## Supplementary Tables for "A novel multi-omics mendelian randomization method for gene set enrichment and its application to psychiatric disorders": Supplementary_Table_S3_geneset_results_based_on_blood_proteome.csv (part 23 of 45)

Gene_set	Disorder	bxy	se	p	nsnp	multi_snp_based_heidi_outlier	tissue	XWAS	MSigDB	P'SMR	q_value	genes
GOCC_COPII_COATED_ER_TO_GOLGI_TRANSPORT_VESICLE	CUD	3.73E-06	0.000377712	0.992122	442		blood	PWAS	c5	0.992122	1	CD59,PCSK9,CTSZ,TMED10,B2M,F8,F5,PEF1,SEC13,LMAN2L,FOLR1,SERPINA1,CTSC,LMAN2,PDCD6,YIPF6,APP,TMED4,TMED2,GOSR2,VTI1B,LMAN1,VTI1A,SLC30A5,CD74,USO1,SAR1A,KLHL12,AREG,TICAM2
GOCC_COPII_VESICLE_COAT	CUD	3.36E-05	0.00099816	0.973151	155	0.880518	blood	PWAS	c5	0.973151	1	PEF1,SEC13,PDCD6,SAR1A,KLHL12
GOCC_CORE_MEDIATOR_COMPLEX	CUD	0.0375453	0.0393776	0.340352	23	0.453993	blood	PWAS	c5	0.340352	1	MED4,MED1
GOCC_CORNIFIED_ENVELOPE	CUD	4.67E-05	0.000705868	0.947301	321		blood	PWAS	c5	0.947301	1	DSC2,ANXA2,PI3,DSG2,HSPB1,CDSN,CST6,DSC1,KRT1,KLK6,DSG1,JUP,TGM1,KRT17,DSC3,SERPINB5,KRT16,DSG3,PKP2,ANXA1,KLK7,CASP14,NCL,EVPL
GOCC_CORTICAL_ACTIN_CYTOSKELETON	CUD	0.00509089	0.0233488	0.827401	97	0.228778	blood	PWAS	c5	0.827401	1	KRT19,GSN,CAPN2,DBNL,CALB1,SPTAN1,DSTN,PLS1,PRKCB,ACTN2,COTL1,MYZAP,CDH2,CAP1,ACTN1,CDH1,LANCL2
GOCC_CORTICAL_CYTOSKELETON	CUD	-2.64E-05	0.000706422	0.970244	198		blood	PWAS	c5	0.970244	1	SELE,KRT19,GSN,CAPN2,DBNL,CALB1,MAPRE1,SPTAN1,DSTN,PLS1,PRKCB,ACTN2,COTL1,MYZAP,CDH2,EPB41,CAP1,ACTN1,CDH1,LANCL2,EZR,DLG4,TPM4
GOCC_CORTICAL_ENDOPLASMIC_RETICULUM	CUD	0.0461894	0.0335701	0.16885	38	0.625526	blood	PWAS	c5	0.16885	1	STIM1,ASPH
GOCC_COSTAMERE	CUD	-1.42E-05	0.000706701	0.983987	119		blood	PWAS	c5	0.983987	1	KRT19,HOMER1,ANK2,FXR1,DAG1,VCL
GOCC_CUL3_RING_UBIQUITIN_LIGASE_COMPLEX	CUD	3.83E-05	0.0009983	0.969393	139	0.860944	blood	PWAS	c5	0.969393	1	PEF1,KLHL13,PDCD6,KCTD5,CUL3,SPOP,KEAP1,KLHL7,KLHL12,GAN
GOCC_CULLIN_RING_UBIQUITIN_LIGASE_COMPLEX	CUD	1.78E-05	0.000997955	0.985784	174	0.915103	blood	PWAS	c5	0.985784	1	CKS1B,PEF1,FBXL4,COMMD1,CACYBP,ANAPC10,KLHL13,PDCD6,ANAPC7,CUL9,KCTD5,CDKN1B,CUL1,UBE2C,SPSB1,PRKN,KLHL7,DCAF5,SPOP,CUL3,KEAP1,CUL4B,FBXL5,SKP1,KLHL12,UBE2S,GAN
GOCC_CYCLIN_DEPENDENT_PROTEIN_KINASE_HOLOENZYME_COMPLEX	CUD	0.00998933	0.0273798	0.715229	59	0.340903	blood	PWAS	c5	0.715229	1	CKS1B,CCNA1,CCNH,CCNB2,CDK1,CDKN2D,BCCIP,CCNA2,CCNB1,CDK16,PCNA,CDKN1A
GOCC_CYTOLYTIC_GRANULE	CUD	-1.92E-05	0.000706555	0.978355	198		blood	PWAS	c5	0.978355	1	GNLY,SRGN,ARL8B,GZMH,LAMP1,SERPINB1,GZMB,TIAL1
GOCC_CYTOPLASMIC_DYNEIN_COMPLEX	CUD	3.38E-05	0.000999575	0.97306	52	0.452655	blood	PWAS	c5	0.97306	1	SNX4,NUDCD3,DYNLL1,DYNLRB1,DYNLRB2,DYNLT3,DYNLT1,DYNLL2
GOCC_CYTOPLASMIC_MICROTUBULE	CUD	1.93E-05	0.000999066	0.984553	95	0.624198	blood	PWAS	c5	0.984553	1	SAA1,BCL10,SELENOS,MAPRE1,CFAP45,SNPH,CLMP,ARL3,DYNLT3,DYNLT1,MAPRE3,MAPRE2,ARL6,RAB3D,DCXR,TPT1
GOCC_CYTOPLASMIC_REGION	CUD	1.80E-05	0.000288531	0.950322	575		blood	PWAS	c5	0.950322	1	FABP2,GABARAP,NEFL,MAP2K4,LRRK2,INPP5E,HSPB1,SNAPIN,KIF3A,HIF1A,CTNNB1,FABP1,UCHL1,HAMP,HNRNPAB,CFAP45,PQBP1,ARL8B,PKD2,CANX,STAU2,CALY,PURA,DLG4,ATG5,MAP1LC3B,CLTA,RAB27B,ABHD12,STAU1,ARL6,SPAST,PRKAR2A,BLOC1S5,GNAI1,DNAI1,ATG7,TMEM108,CTBP1,SOD1,PRKCZ,SPEF1,DLG2,RAB21,FMR1,UNC13A,MAPT,PRKACA
GOCC_CYTOPLASMIC_SIDE_OF_MEMBRANE	CUD	-4.41E-06	0.000301296	0.98831	684		blood	PWAS	c5	0.98831	1	DIABLO,SHANK3,BIRC2,RACGAP1,GEM,PTK2B,LRRK2,SYK,LILRB4,SNAPIN,GNAS,TIAM1,LYN,AP2A2,PLEKHA4,KIT,SRC,PTPN4,CACNB4,ACP1,TGM3,MAP2K2,PTK2,S100A6,ZAP70,KCNIP1,DSG1,GM2A,SNX5,FER,PKD2,JUP,GNG11,CAV2,YES1,HCK,RGS8,TRAF1,PALM,SNAP25,GFAP,FGR,GNAI3,FYN,LCK,RGS1,PTPN7,RHOA,PTP4A1,GNAI1,MYZAP,PTPN1,LDLRAP1,CDK16,G6PD,BLK,GNGT2,KCNAB2,AKT1,PTEN,PTK6,CDH1,RAB5A,RAB21,EZR,RAC1,DLG4,HTRA2
GOCC_CYTOPLASMIC_SIDE_OF_PLASMA_MEMBRANE	CUD	-5.34E-06	0.000301296	0.985851	689		blood	PWAS	c5	0.985851	1	DIABLO,SHANK3,BIRC2,RACGAP1,GEM,SYK,LILRB4,GNAS,TIAM1,LYN,AP2A2,PLEKHA4,KIT,SRC,PTPN4,CACNB4,ACP1,TGM3,MAP2K2,PTK2,S100A6,ZAP70,KCNIP1,DSG1,GM2A,SNX5,FER,JUP,GNG11,CAV2,YES1,HCK,RGS8,TRAF1,PALM,SNAP25,PTK2B,FGR,GNAI3,FYN,LCK,RGS1,PTPN7,RHOA,PTP4A1,GNAI1,MYZAP,LDLRAP1,CDK16,G6PD,BLK,GNGT2,KCNAB2,AKT1,PTEN,PTK6,CDH1,RAB21,EZR,RAC1,DLG4,HTRA2
GOCC_CYTOPLASMIC_STRESS_GRANULE	CUD	0.0014272	0.0232374	0.951026	77	0.403733	blood	PWAS	c5	0.951026	1	HABP4,CTSG,STAU2,G3BP1,DYRK3,PQBP1,GRB7,EIF2S1,TARDBP,DDX25,PABPC4,PABPC3,CIRBP,ELAVL1,YBX1,STAU1,CSDE1,ZFAND1,DDX6,KPNB1,FMR1,TIAL1,G3BP2,EIF4E,DDX19B,DDX19A
GOCC_CYTOSOLIC_REGION	CUD	5.13E-05	0.00099937	0.959063	74	0.0773913	blood	PWAS	c5	0.959063	1	HOMER1,LRRK2,CALB1,PRKCG,PRKCB,DAG1,EIF4E,PIN1,HSPA8
GOCC_CYTOSOLIC_RIBOSOME	CUD	7.72E-05	0.000999139	0.938421	60	0.0655901	blood	PWAS	c5	0.938421	1	RPS3A,RPS7,RPS4X,RPS19,ISG15,RPS10,RPL30,APOD,RPSA,RPS3,RPS5,RPLP2,EIF2AK4,RPL12,RPS27A
GOCC_CYTOSOLIC_SMALL_RIBOSOMAL_SUBUNIT	CUD	6.23E-05	0.000999143	0.950249	63	0.128937	blood	PWAS	c5	0.950249	1	RPS3A,RPS7,RPS4X,RPS19,ISG15,RPS10,RPSA,RPS3,RPS5,RPS27A
GOCC_DEATH_INDUCING_SIGNALING_COMPLEX	CUD	4.00E-05	0.000999032	0.968087	107	0.0686195	blood	PWAS	c5	0.968087	1	CASP3,FAS,FADD,CASP8,TRADD,CASP10,CFLAR
GOCC_DENDRITE_CYTOPLASM	CUD	-1.34E-05	0.00057708	0.981426	122		blood	PWAS	c5	0.981426	1	MAP2K4,LRRK2,CANX,STAU2,ABHD12,STAU1,PURA,SOD1,DLG4
GOCC_DENDRITE_MEMBRANE	CUD	4.94E-07	0.000999211	0.999606	73	0.666534	blood	PWAS	c5	0.999606	1	INSR
GOCC_DENDRITIC_SHAFT	CUD	4.82E-05	0.000706402	0.945581	200		blood	PWAS	c5	0.945581	1	EPHA4,HOMER1,JPH4,NSF,RTN4R,CRIPT,APP,STAU2,NLGN2,KIRREL3,HTR2A,GIPC1
GOCC_DENSE_CORE_GRANULE	CUD	-1.40E-05	0.000577019	0.980613	195		blood	PWAS	c5	0.980613	1	PENK,CRHBP,SYT9,PLAT,SYT7,CHGA,SYT8,SYT2,SYT4,SYT5,SLC6A9,SOD1
GOCC_DENTATE_GYRUS_MOSSY_FIBER	CUD	-0.0029981	0.0416613	0.942631	26	0.16852	blood	PWAS	c5	0.942631	1	SLC30A3,SLC4A8
GOCC_DERLIN_1_RETROTRANSLOCATION_COMPLEX	CUD	-0.0398287	0.0638217	0.532586	14	0.510169	blood	PWAS	c5	0.532586	1	SELENOS,DERL1
GOCC_DESMOSOME	CUD	0.0415557	0.0174242	0.0170814	133	0.492657	blood	PWAS	c5	0.0170814	1	B4GALT1,DSC2,DSG2,CDSN,DSC1,DSG1,DSG3,JUP,DSC3,PKP2,EVPL,JAM3
GOCC_DISTAL_AXON	CUD	-2.44E-06	0.000235558	0.991725	1034		blood	PWAS	c5	0.991725	1	EPHA4,ZFYVE27,PTPRS,UNC5C,PCSK1,NTS,NGFR,SNCA,NEFL,PCDH9,ROR1,NTRK2,DSCAM,L1CAM,NEO1,PENK,FLRT3,NPFF,RTN4R,CRHBP,PTK2B,LRRK2,DIXDC1,ANG,ENO2,GHRH,FMR1,CPLX2,OPHN1,SRC,PDYN,CPLX1,GLUL,DPYSL3,DCTN2,APBB2,CDH8,CALB1,SIRT2,FXR1,RAB3A,STMN4,OXT,SCGN,PRKCG,ITGA2,APP,PRNP,OLFM1,PRKCB,LRRTM1,APBB1,CRMP1,CYTH2,FKBP4,SNAP25,KLC1,CALB2,BOC,SEPTIN6,GAD1,PCDHGB1,TENM2,BRSK2,SLC4A8,PACSIN1,NRSN1,PNOC,BIN1,CFL1,RAC3,CBARP,UCN3,STMN2,STMN3,NMU,ABL1,NECTIN1,ARPC5,HSP90AB1,CXADR,ELK1,CBL,DNM2,UNC13A,RAB5A,HSPA8,FLNA,MAPT,GAP43
GOCC_DNA_PACKAGING_COMPLEX	CUD	0.00428829	0.0455325	0.924965	25	0.236665	blood	PWAS	c5	0.924965	1	H3C1,H2BC21,ZWINT,YEATS4,IRF4,TINF2,NDC80,H2AZ1,SPHK2,H1-10,TERF1,H1-2,XRCC6,SMC3
GOCC_DNA_POLYMERASE_COMPLEX	CUD	0.00155694	0.057088	0.978242	17	0.733585	blood	PWAS	c5	0.978242	1	PRIM1,POLE2,CRCP,POLE3,POLD4
GOCC_DNA_REPAIR_COMPLEX	CUD	0.0815011	0.0710587	0.2514	11	0.809247	blood	PWAS	c5	0.2514	1	XRCC4,ASCC1,NHEJ1,XRCC6
GOCC_DYNEIN_AXONEMAL_PARTICLE	CUD	0.068052	0.0571863	0.234044	19	0.706918	blood	PWAS	c5	0.234044	1	DNAI1,HSP90AB1
GOCC_DYNEIN_COMPLEX	CUD	3.84E-05	0.000999477	0.969342	63	0.679283	blood	PWAS	c5	0.969342	1	SNX4,NUDCD3,DYNLL1,DCTN2,DYNLRB1,DYNLRB2,DYNLT3,DYNLT1,DNAI1,DYNLL2
GOCC_EARLY_ENDOSOME	CUD	-1.10E-05	0.000288362	0.969677	1138		blood	PWAS	c5	0.969677	1	KDR,EPHA4,SNX4,TLR3,VPS28,APOB,OCRL,ANXA2,VPS29,DKK1,CNTNAP2,NTRK2,PCSK9,GPNMB,RET,MAPK3,B2M,APOA5,NRP1,APOA2,SPHK1,IGF2R,CD207,RUFY1,TLR4,RAB14,HSPD1,RAB32,LTF,APOA1,DNER,SORCS2,CD274,VCAM1,FCGR1A,KIR2DL4,PLD3,TFRC,ITCH,WNT3A,APBB2,APOC3,COMMD1,SNX8,MAP2K2,SNX1,STAMBP,DBNL,RHOD,AKT2,APOE,ANGPTL3,SNX3,SNX7,RAB17,PDLIM4,STX7,DERL1,LDLRAD4,CHMP3,MAP2K1,SNX5,NISCH,TF,VAMP3,EPHA3,APOA4,LRP1,APP,C1orf210,ST8SIA2,EGFR,TMEM230,SORT1,EEA1,RAB1A,EPHB1,ERBB2,CD8B,KIF16B,AP4M1,VTI1B,ASAH1,ANK2,CYTIP,APOC2,RHOB,DTX3L,ARF6,STX6,RAB4A,VAMP8,ARRDC3,MMGT1,GGA3,SIGLEC1,EHD4,INPP5B,VPS26A,VPS4A,MAPK1,KREMEN2,TMEM108,PMEPA1,AP1S2,RAP1GAP,SNX17,SERPINB1,PTP4A1,PTP4A3,RAB5C,ANKRD27,PTPN1,ANXA1,HAVCR2,CFTR,LDLRAP1,PTP4A2,GPR107,CD4,LDLR,FIG4,TRIM3,RAB5B,USP8,STX12,TSG101,RAB31,RAB22A,NTRK1,SGK3,SH3GL2,SH3GL3,RAB21,HGS,APPL1,STX8,PRDX3,GGA1,TICAM2,RAB5A
GOCC_EARLY_ENDOSOME_MEMBRANE	CUD	-1.15E-05	0.000705859	0.986974	336		blood	PWAS	c5	0.986974	1	EPHA4,SNX4,OCRL,DKK1,NTRK2,GPNMB,B2M,SPHK1,CD207,RUFY1,RAB14,SORCS2,CD274,FCGR1A,KIR2DL4,PLD3,ITCH,WNT3A,SNX8,SNX1,SNX3,SNX7,PDLIM4,SNX5,EGFR,EEA1,EPHB1,CD8B,KIF16B,VTI1B,DTX3L,ARF6,LDLRAD4,RAB4A,VAMP8,MMGT1,GGA3,EHD4,INPP5B,KREMEN2,PMEPA1,RAB5C,ANXA1,CFTR,FIG4,RAB5B,STX12,TSG101,RAB31,NTRK1,SH3GL3,RAB21,HGS,APPL1,STX7,GGA1,TICAM2,RAB5A
GOCC_ENDOCYTIC_VESICLE	CUD	1.35E-06	0.000192317	0.994417	1545		blood	PWAS	c5	0.994417	1	MSR1,CD36,HP,SFTPD,CD163,TLR2,APOB,TLR1,COLEC12,BTC,CSF3,OCRL,CAMK2A,TAPBP,SFTPB,GNLY,TIRAP,HSP90B1,EGF,B2M,CTSS,MPO,WNT5A,CTSL,SYK,SPHK1,IGF2R,CD207,MARCO,STAB1,RAB14,CUBN,SYT9,LRP1,AMN,RAB32,LYN,AP2A2,PDIA3,STX4,SAA1,LTF,SYT11,APOA1,CAMK2D,CAMK2B,ITGB5,ELANE,FCGR1A,TFRC,PGLYRP1,GSN,DVL2,GRIA4,EREG,WNT3A,SNX3,HGS,ROR2,APOE,ANXA11,SPARC,RAB17,STAB2,CD9,STX7,VIM,RAB11A,NCF2,HBB,SLAMF1,RAB35,HBEGF,TF,IL7R,VAMP3,CSF3R,SYT7,VAMP2,NLGN3,EGFR,ANXA3,SCIMP,NCF4,UNC93B1,DPP4,BECN1,ATG5,ARF6,CLTC,CD74,RAB22A,STX6,VAMP8,CLTA,UBC,EHD4,INPP5B,AREG,NCF1,RAB13,UBB,SYT2,LRP2,HSPH1,RAB5C,RAC2,SCARF1,CFTR,RPS27A,LDLRAP1,CD3G,VAMP4,WNT7A,CD4,LDLR,MDM2,MYO6,STX12,RAB31,ZYX,VAMP7,SH3GL2,RALA,SCARB2,APPL1,STX8,DNM2,LAMP1,RAB7B,DMBT1,ACE2,PLA2G5,CDC42,RAB5A,DLG4,RAB5B,HPX
GOCC_ENDOCYTIC_VESICLE_LUMEN	CUD	-2.93E-06	0.00025801	0.990926	926		blood	PWAS	c5	0.990926	1	HP,APOB,CSF3,GNLY,HSP90B1,MPO,CTSL,SAA1,LTF,APOA1,PGLYRP1,APOE,SPARC,HPX,HBB,HSPH1,HGS
GOCC_ENDOCYTIC_VESICLE_MEMBRANE	CUD	2.96E-05	0.000576159	0.959003	538		blood	PWAS	c5	0.959003	1	MSR1,CD36,CD163,TLR2,APOB,TLR1,COLEC12,BTC,APOE,OCRL,TAPBP,EGF,B2M,WNT5A,IGF2R,CD207,MARCO,STAB1,SYT9,LRP1,RAB32,LYN,AP2A2,STX4,CAMK2D,CAMK2B,FCGR1A,TFRC,GRIA4,EREG,WNT3A,ROR2,STAB2,CD9,RAB35,HBEGF,TF,IL7R,VAMP3,CSF3R,SYT7,VAMP2,EGFR,ANXA3,ATG5,CLTC,VAMP8,UBC,INPP5B,AREG,UBB,SYT2,LRP2,CD74,RAC2,SCARF1,CFTR,RPS27A,LDLRAP1,VAMP4,WNT7A,CD4,LDLR,MDM2,RAB31,RAB22A,VAMP7,SH3GL2,CD3G,SCARB2,CAMK2A,DNM2,LAMP1,RAB7B,DMBT1,ACE2,RAB5A,DLG4
GOCC_ENDOLYSOSOME	CUD	1.12E-05	0.000277181	0.967779	625		blood	PWAS	c5	0.967779	1	TLR3,SMPD1,CTSB,PCSK9,HRG,CTSL,CTSS,LGMN,CLTC,AP2A2,CLTA,LDLR,CTSK
GOCC_ENDOLYSOSOME_MEMBRANE	CUD	1.62E-05	0.000706625	0.981754	138		blood	PWAS	c5	0.981754	1	TLR3,PCSK9,CLTA,CLTC,LDLR,AP2A2
GOCC_ENDONUCLEASE_COMPLEX	CUD	0.0271674	0.0401731	0.498876	33	0.909245	blood	PWAS	c5	0.498876	1	RAG1,DHX9,RPP30,ERN1,TARBP2,AGO1,AGO3
GOCC_ENDOPLASMIC_RETICULUM_EXIT_SITE	CUD	-0.0117375	0.0280529	0.67565	50	0.654222	blood	PWAS	c5	0.67565	1	APOB,LRRK2,PDCD6,PDCD6IP,SAR1A,VAPB,VAPA
GOCC_ENDOPLASMIC_RETICULUM_GOLGI_INTERMEDIATE_COMPARTMENT_MEMBRANE	CUD	2.51E-06	0.000353386	0.994336	415		blood	PWAS	c5	0.994336	1	CD59,TAPBP,ROBO1,CTSZ,TMED10,F8,F5,CD55,RAB2A,FOLR1,GALNT1,SERPINA1,CTSC,LMAN2,MGAT1,PRRG4,PIEZO1,TMED2,GOSR2,LMAN1,CSNK1D,INS,RAB1B,AREG
GOCC_ENDOPLASMIC_RETICULUM_LUMEN	CUD	1.88E-06	0.00010421	0.985576	3650		blood	PWAS	c5	0.985576	1	SPARCL1,GAS6,DNAJB9,MINPP1,APOL1,LRPAP1,KNG1,WNT3A,MFGE8,APOE,IGFBP7,APOB,F2,EBI3,ERAP1,FGG,ERAP2,SERPING1,BCHE,ADAMTS13,TNC,ADAM10,COL6A1,VTN,COL15A1,CST3,SELENOM,ITIH2,COLGALT1,COL3A1,COL10A1,F5,SPP1,POGLUT1,SCG3,COL18A1,RCN1,MXRA8,SPON1,CHRDL1,H6PD,PCSK9,CTSZ,SDF2L1,AHSG,HSP90B1,PENK,MAPK3,THBS1,B2M,TMEM132A,IL12B,DNAJB11,CES1,COL2A1,CFP,APOA5,ARSK,GOLM1,PNPLA2,F8,MATN3,SERPINA10,PDGFD,MAPK1,SERPIND1,CASQ1,WNT5A,TXNDC5,F10,COL28A1,FSTL3,BMP4,HSPA5,APLP2,APOA2,COL1A1,IGFBP3,VWA1,PROC,ARSB,COL23A1,IL6,SRL,PDIA6,DNAJC10,P4HA2,CNPY3,ERP29,PDIA3,LGALS1,PLOD3,ESD,P4HB,RCN3,IGFBP5,POGLUT3,TIMP1,COL11A2,APOA1,FKBP7,BMP15,ADAMTSL1,PDIA5,SUMF2,GHRL,AFP,PLAUR,GPX7,CLU,BGLAP,IGFBP4,ADAMTS5,COL6A3,ALB,F7,SUMF1,RNASET2,GCG,SERPINH1,SERPINA1,MSLN,TXNDC12,NOTUM,CTSC,COL6A2,ARSA,TOR4A,CHGB,CP,COL13A1,TF,GPC3,CCN1,STC2,APOA4,APP,CASQ2,COL8A1,COL25A1,CANX,P4HA1,MBTPS1,VCAN,FN1,FSTL1,ADAM17,MGAT4A,CKAP4,GIP,PDGFC,FLT3,POGLUT2,ERLEC1,HRC,NUCB1,COL9A1,C3,P3H1,PDIA4,ERO1A,CDH2,F9,SLC27A2,FKBP14,PDGFB,PTGS2,IGFBP1,COLGALT2,PPIB,PRKCSH,SHH,MANF,DBI,PDGFA,ERP44,CSF1,WNT7A,CD4,COL20A1,ERP27,INS,DAG1,FGF23,MEPE,MYDGF,SERPINC1,EDN1,ACE2
GOCC_ENDOPLASMIC_RETICULUM_PROTEIN_CONTAINING_COMPLEX	CUD	6.21E-06	0.000446701	0.988904	460		blood	PWAS	c5	0.988904	1	TAPBP,SDF2L1,SPTLC1,HSP90B1,B2M,UGT1A1,RPN1,PDIA6,DNAJC10,FAF2,PDIA3,EMC1,DNAJB11,SELENOS,EMC4,SEC61G,PRKCSH,INSIG1,P4HA1,SEC61B,HSPA5,EMC8,GET3,SPTLC2,P4HB,MMGT1,MLEC,PPIB,ERN1,NPLOC4,DERL1,UFD1,DDOST
GOCC_ENDOPLASMIC_RETICULUM_TUBULAR_NETWORK	CUD	0.0322318	0.0324792	0.321011	48	0.589382	blood	PWAS	c5	0.321011	1	ZFYVE27,STIM1,PARP16,RAB18,ASPH,RNF41,KPNB1
GOCC_ENDOSOME_LUMEN	CUD	-4.32E-06	0.000242393	0.985794	807		blood	PWAS	c5	0.985794	1	LRPAP1,CTSB,APOB,SFTPB,CTSH,B2M,IL12B,NGF,CTSL,CTSS,LGMN,PDLIM4,APP,GH1,AP4M1,PRLR,JAK2,LRP2,CD63,RAB32,PRL,INS,CTSK
GOCC_ER_TO_GOLGI_TRANSPORT_VESICLE_MEMBRANE	CUD	1.81E-05	0.000706177	0.979497	244		blood	PWAS	c5	0.979497	1	CD59,TMED10,B2M,PEF1,SEC13,FOLR1,PDCD6,TMED2,GOSR2,VTI1B,LMAN1,VTI1A,SLC30A5,CD74,USO1,SAR1A,KLHL12,AREG
GOCC_ESCRT_COMPLEX	CUD	0.051582	0.0246111	0.0360925	73	0.54838	blood	PWAS	c5	0.0360925	1	VPS28,CHMP2B,VPS25,CHMP3,TSG101,HGS,CHMP2A
GOCC_EUCHROMATIN	CUD	3.08E-05	0.000706619	0.965246	150		blood	PWAS	c5	0.965246	1	TBP,HIF1A,EXOSC3,CTNNB1,KLF4,JUN,NR1H4,ELL,H2AZ1,ID2,CBX3,PSIP1,HSF1,JAK2,H1-2
GOCC_EUKARYOTIC_TRANSLATION_INITIATION_FACTOR_4F_COMPLEX	CUD	-0.032603	0.0881243	0.711408	10	0.990519	blood	PWAS	c5	0.711408	1	EIF4EBP3,EIF4G3,EIF4A2,EIF4E2,EIF4G2,EIF4A1,EIF4E,EIF4H,EIF4B
GOCC_EXCITATORY_SYNAPSE	CUD	0.000134401	0.000997977	0.89287	253	0.345005	blood	PWAS	c5	0.89287	1	CBLN1,HOMER1,SYT11,PPP3R1,NLGN4X,GRID2,LRRTM2,FGFR2,NLGN3,NLGN2,NETO1,NLGN1,CALB2,P2RX6,IGSF11,SLC6A9,DLG4,SLC16A3
GOCC_EXOCYTIC_VESICLE	CUD	3.46E-05	0.000576824	0.952132	314		blood	PWAS	c5	0.952132	1	STX1A,PTPRS,SNCA,PENK,LRRK2,PPT1,RAB26,SNAPIN,DDC,SYT9,SYTL4,STX4,SYT11,SYTL1,IGF1,DPYSL3,NTF3,VAMP1,RAB3A,SEMA4C,RAB35,SYT17,SLC30A3,STX2,APP,SYT7,VAMP2,NTF4,TMEM230,SYN3,BDNF,RAB27B,BCL2L1,VTI1B,SNAP25,VTI1A,SV2A,SYT8,STX6,CLTA,SLC4A8,SCAMP5,RAB13,TRAPPC4,CBARP,STX1B,RAB3D,SYT2,BIN1,SYNGR3,SYT4,SYT5,CDK16,STX12,SLC6A9,VAMP4,KIRREL3,STX10,NGF,SEPTIN6,LAMP1,STX7,UNC13A,DLG4,RAB3B,RAB5A,RAB3C,RAB5B,GIPC1
GOCC_EXORIBONUCLEASE_COMPLEX	CUD	-0.0208498	0.049633	0.674427	22	0.617495	blood	PWAS	c5	0.674427	1	EXOSC3,C1D,MPHOSPH6,EXOSC1,EXOSC8
GOCC_EXTERNAL_SIDE_OF_APICAL_PLASMA_MEMBRANE	CUD	4.72E-05	0.000408016	0.907974	274		blood	PWAS	c5	0.907974	1	CBLIF,LCT
GOCC_EXTERNAL_SIDE_OF_PLASMA_MEMBRANE	CUD	1.94E-06	8.80E-05	0.982385	4568		blood	PWAS	c5	0.982385	1	KDR,FCGR3A,SELE,IL1R1,MICB,GFRAL,MSR1,GFRA2,PDCD1LG2,CD5,FOLR2,CD33,CD36,ENG,CDH5,ACE,INSR,CD209,IL27RA,BCAM,IL3RA,ENPEP,CXCL10,CLEC4C,FASLG,LHCGR,CD163,CTSB,ICOSLG,IGLL1,PDGFRA,CXCL9,F2,SERPINA5,EBI3,SLAMF7,FCGR2B,FGG,SPA17,CBLIF,IL6R,EPHA5,LCT,KLRC1,LEPR,MICA,FAS,SCARA5,LY75,FCER2,ICAM1,B4GALT1,NRCAM,MBL2,IL2RB,FCN1,CD59,IL1RL1,CD8A,FOLR3,AZGP1,TGFBR3,EFNA5,CD248,TCN2,LIFR,CD14,NT5E,IL11RA,SEMA7A,CXCL12,PCSK9,ANXA5,LILRB1,CD1D,THBS1,B2M,KLRC3,IL12B,BTN3A3,FCN2,PRND,SELP,BTNL8,RTN4R,F3,IL5RA,CD200R1,F10,CD3E,CLEC2A,CD207,CD200R1L,IL31RA,BTNL3,TLR4,CUBN,GFRA1,ITGAL,CLEC10A,IL12RB1,ITGB2,GPC4,GP1BA,KIT,COLEC11,SCUBE1,CD1A,NCAM1,ANPEP,EPOR,FGB,CSF2RB,CD274,PLG,SERPINE2,IL6ST,VCAM1,FCGR1A,CD48,LY9,FOLR1,TFRC,TNFRSF13C,MFGE8,GSR,IL12RB2,GHR,COLEC10,CAPN2,LAG3,FCN3,ATP1B2,IL23R,CD74,CNTFR,CRLF1,CA4,TNFRSF4,ECE1,FCRL6,STAB2,CD9,ASGR1,SLAMF6,CLEC4D,CD69,CD27,SLAMF1,OSMR,TF,IL7R,ALCAM,TNF,ITGA2,CSF3R,GFRA3,BTNL9,BTN3A1,IL17A,CSF2RA,ERMAP,CD79A,TNFRSF14,TNFRSF9,CLEC2D,PRNP,IL13,LY6G6D,ULBP2,TFR2,CLEC6A,KLRK1,ASGR2,TGFBR2,CLEC4G,CLEC2B,KLRC4,ITGA5,TNFRSF18,RAET1G,ENOX1,CD79B,CLEC4M,HHLA2,PDCD1,ADAM29,PRLR,IL2RA,IDE,P4HB,AQP4,UMODL1,ENOX2,LY6G6C,LAMP1,CD86,CD40LG,SPN,CLEC4A,IL21R,ANTXR1,LRP2,CD226,IL13RA1,ANXA1,CD3G,MPL,ADAM30,ITGB6,CD4,LDLR,CRLF2,CD80,IGHG2,IGHG4,ADAM9,CD244,ULBP1,DAG1,CTSK,BTN2A1,IL2RG,ULBP3,RAET1L
GOCC_EXTRINSIC_COMPONENT_OF_CYTOPLASMIC_SIDE_OF_PLASMA_MEMBRANE	CUD	3.17E-05	0.000499589	0.949407	286		blood	PWAS	c5	0.949407	1	SHANK3,RACGAP1,PTK2B,SYK,GNAS,TIAM1,LYN,PLEKHA4,SRC,TGM3,PTK2,S100A6,ZAP70,KCNIP1,SNX5,FER,GNG11,CAV2,YES1,HCK,RGS8,SNAP25,FGR,LCK,GNAI3,RGS1,RHOA,GNAI1,MYZAP,CDK16,BLK,GNGT2,KCNAB2,PTK6,FYN,AKT1,RAC1,DLG4
GOCC_EXTRINSIC_COMPONENT_OF_ENDOSOME_MEMBRANE	CUD	-0.00468314	0.0276872	0.865683	56	0.779963	blood	PWAS	c5	0.865683	1	PSD,SNX5,ANXA1,USP8
GOCC_EXTRINSIC_COMPONENT_OF_EXTERNAL_SIDE_OF_PLASMA_MEMBRANE	CUD	2.90E-05	0.000706325	0.967253	211		blood	PWAS	c5	0.967253	1	FCN1,PCSK9,CUBN,PLG,SERPINE2,TF,ANXA1
GOCC_EXTRINSIC_COMPONENT_OF_ORGANELLE_MEMBRANE	CUD	0.0192463	0.0270258	0.476375	61	0.558186	blood	PWAS	c5	0.476375	1	PSD,SNX5,TEPSIN,SYN3,UBC,UBB,BIN1,ANXA1,COQ8B,USP8,ACADVL
GOCC_FEMALE_GERM_CELL_NUCLEUS	CUD	3.70E-05	0.000999308	0.970438	44	0.664022	blood	PWAS	c5	0.970438	1	TBP,HMGN1,AURKA
GOCC_FIBRILLAR_CENTER	CUD	0.00492073	0.0167496	0.768925	170	0.802098	blood	PWAS	c5	0.768925	1	PEX14,AGER,RPS6KA6,HERC4,DEAF1,KIT,FHIT,POLR1C,DDX46,TAX1BP3,PTPN13,FOXJ2,TRAF4,ZNF415,UBD,FBL,EXOSC8,RERG,ANKRD1,ORC6,EEF1D,TERF1,CAMK4,ESRRA,ZNF174,NHEJ1,USO1,TOP1,TXNRD1,PAK6,UBE2N,SNRPB2,EZR,PAFAH1B2
GOCC_FIBRINOGEN_COMPLEX	CUD	1.00E-05	0.00057708	0.986158	167		blood	PWAS	c5	0.986158	1	FGG,FGL1,THBS1,FGB,SERPINF2,FN1,FGL2
GOCC_FICOLIN_1_RICH_GRANULE	CUD	8.24E-06	0.000176664	0.962817	1770		blood	PWAS	c5	0.962817	1	PGM2,CD300A,GUSB,CLEC4C,CAT,PSMA5,CTSB,PSMB1,ALAD,FCN1,CST3,MMP9,TNFAIP6,CTSH,NFASC,QPCT,PRCP,GAA,CTSZ,CRISPLD2,LILRA3,CTSS,CD93,GNS,A1BG,SIGLEC5,MAPK1,MIF,CD55,TIMP2,SIGLEC14,PGM1,ARSB,CSNK2B,PSMA2,SRP14,ITGB2,IDH1,AP2A2,DYNLL1,LGALS3,SIRPA,ALDOC,IMPDH1,CTSD,DSC1,GSN,PYGL,GPI,CR1,CFD,DBNL,SERPINA1,KRT1,DSG1,ACLY,CLEC4D,HBB,PNP,CANT1,GLB1,HSPA1B,HSPA1A,PRG2,JUP,ILF2,CD58,HK3,IMPDH2,HSPA6,DYNLT1,ASAH1,PGAM1,XRCC6,LILRB2,NME2,FGL2,LTA4H,HMGB1,FCAR,PRDX4,HSP90AB1,ALDOA,COTL1,RHOA,APAF1,PSMD7,PSMD11,PKM,ARPC5,ATG7,PPIE,GMFG,OSTF1,GSTP1,COMMD9,LAMP1,KPNB1,PPIA,HSPA8,VCL,CCT8,CAB39,MAPK14,RAC1,PDAP1,PAFAH1B2
GOCC_FICOLIN_1_RICH_GRANULE_MEMBRANE	CUD	1.06E-05	0.000229274	0.963003	951		blood	PWAS	c5	0.963003	1	CD300A,CLEC4C,NFASC,PRCP,GAA,LILRA3,CD93,SIGLEC5,CD55,SIGLEC14,ITGB2,AP2A2,DYNLL1,LGALS3,SIRPA,DSC1,CR1,DSG1,CLEC4D,CD58,LILRB2,FCAR,LAMP1,RHOA,RAC1
GOCC_FILOPODIUM	CUD	-0.00010011	0.00099765	0.92007	214	0.467624	blood	PWAS	c5	0.92007	1	EPHA4,UNC5C,KITLG,B4GALT1,ENAH,FMR1,SRC,ANTXR1,VCAM1,LCP1,FXR1,APP,LY6G6D,SCIMP,EPHB1,PALM,NLGN1,ARF6,TENM2,ACTN2,SYNE2,MSN,DEF6,ACP3,MYO6,DAG1,SPEF1,CDC42,CXADR,EZR,VASP,GAP43
GOCC_FILOPODIUM_MEMBRANE	CUD	0.0316874	0.0393141	0.42024	31	0.607952	blood	PWAS	c5	0.42024	1	PALM,ARF6,ANTXR1,SYNE2,VASP,GAP43
GOCC_FILTRATION_DIAPHRAGM	CUD	6.40E-06	0.000998351	0.994888	191	0.63768	blood	PWAS	c5	0.994888	1	MAGI2,KIRREL2
GOCC_FLEMMING_BODY	CUD	1.42E-05	0.000446945	0.974575	270		blood	PWAS	c5	0.974575	1	IL16,RACGAP1,CAPG,FOXL2,VPS4B,ARF6,AGAP2,VPS4A,PDCD6IP,RAN,TSG101,RALA,CELF2,KIF23,IST1
GOCC_FLOTILLIN_COMPLEX	CUD	2.19E-05	0.000706588	0.975286	164		blood	PWAS	c5	0.975286	1	CTNNB1,CDH1,CBL
GOCC_GABA_ERGIC_SYNAPSE	CUD	1.05E-05	0.000407887	0.979439	447		blood	PWAS	c5	0.979439	1	SLITRK3,CBLN4,EFNA5,MDGA1,NRG1,ERBB4,NLGN4X,CNTN5,CALB1,LRFN5,LRRTM2,IGSF9B,NLGN3,DAG1,NLGN2,LRRTM1,NLGN1,SV2A,C1QBP,CLSTN3,SLITRK1,NPTN,PLCB1,GAP43,CTBP1
GOCC_GAP_JUNCTION	CUD	0.0380598	0.0454206	0.402064	24	0.133188	blood	PWAS	c5	0.402064	1	GJA1,DSC1,TJP1,CALB2,CCN3,GJD2,GJA8
GOCC_GERM_CELL_NUCLEUS	CUD	3.86E-05	0.000706708	0.956487	112		blood	PWAS	c5	0.956487	1	TBP,TP53,TBPL1,TAF10,RAD51,HMGN1,AURKA,TOPBP1,SMARCC1,CTCF,TOP1,PCNA
GOCC_GLIAL_CELL_PROJECTION	CUD	0.00519231	0.0162269	0.748982	140	0.681201	blood	PWAS	c5	0.748982	1	NFASC,FMR1,GLUL,LCP1,ATP1B2,SIRT2,AIF1,APP,ADGRG1,GFAP,EIF2S1,SLC4A8,AQP4,SYT4,FYN,MAPT
GOCC_GLUTAMATERGIC_SYNAPSE	CUD	3.47E-06	0.000208359	0.986715	1607		blood	PWAS	c5	0.986715	1	SPARCL1,GRID2,ADAM23,EPHA4,EGLN1,KPNA2,STX1A,WNT3A,NPTX2,APOE,IL1RAP,CBLN1,ADAM10,NRCAM,PSD2,HOMER1,HOMER2,PTPRD,NPTX1,NPTXR,FLRT3,LRRC4C,DLG3,NRP1,CAMK1,RTN4R,NTRK3,NRG1,WNT5A,PTK2B,LRRK2,EFNB2,BCAN,ERBB4,HRAS,NAPB,ABLIM3,LYN,STX4,SH3GL3,NRP2,CDH11,NTNG1,CTBP1,PPP3R1,PLG,SRC,GHRL,NLGN4X,RHOA,CPLX1,CLSTN1,CACNB4,LRRC4B,CDH8,PLAT,CALB1,FXR1,PAK3,CLSTN2,LRRTM2,PRKAR1B,LRRTM3,EFNB3,SLC30A3,CANX,CALY,NLGN3,KPNA1,PFN2,LRFN5,NETO1,SYN3,IL1RAPL2,EPHB1,RAB11A,NLGN1,SNAP25,ARF4,SV2A,EPHA7,ARF6,C1QBP,PPP2R1A,NRGN,TNR,EPHB2,SORCS3,SLC4A8,DNAJB1,CLSTN3,PRKCI,ELAVL1,PIN1,NAPA,PLCB1,STAU1,CAMK4,GRID1,SLITRK1,NRG3,BIN1,SYT4,P2RX6,WNT7A,GPC4,NPTN,ATAD1,SLITRK4,DAG1,DYNLL2,ACTN1,USP8,PRKCZ,SH3GL2,CDH1,PCDH8,JAK2,PPP1CC,HTR2A,DNM2,PURA,OPHN1,HSPA8,EIF4E,MAPK14,RAC1,YWHAZ,DLG4,GIPC1
GOCC_GOLGI_APPARATUS_SUBCOMPARTMENT	CUD	4.24E-06	0.000235505	0.985638	1392		blood	PWAS	c5	0.985638	1	LAP3,FUT5,PCSK1,B4GALT7,PAM,GALNT3,B4GALT1,ARFIP1,ARFIP2,FUT8,OCRL,PCSK7,B4GALT2,TGFBI,MGAT4B,ST3GAL1,NAGPA,B4GALT6,NSF,BPNT2,LRRK2,PCSK1N,INPP5E,ELAPOR1,IGF2R,RAB14,ARL5B,COG8,B4GALT5,RAB32,ARL1,STX4,PLOD3,CABP7,SYT11,B3GALT6,GRN,MOB4,FUT3,UXS1,NSFL1C,GALNT1,CA4,GAL3ST2,POSTN,RABEPK,CANT1,CHST2,NDST1,FURIN,VAMP3,SYT17,CHST4,APP,MBTPS1,VAMP2,TEPSIN,TMEM230,LGR5,PIK3C2A,AP4M1,SORT1,MGAT4A,CHST3,TMED2,CHST6,CALN1,CSGALNACT2,GOSR1,BECN1,RAB11A,TOM1L1,SNAP25,VTI1A,CD74,STX6,ARL5A,FUT9,CLTA,SCAMP5,RAB27B,YIPF6,DPY30,ASAP2,RAB13,B4GALT3,SULF2,CLTC,FUT2,AP1S2,SLC30A5,BET1L,CHST1,RNF215,USO1,VAMP4,GALNT2,ZDHHC14,VRK1,CHST5,MGAT2,STX10,RAB31,HTR7,VAMP7,CDH1,FLNA,GCNT1,STX8,DNM2,GGA1,GGA3,LPCAT2,TRAPPC4,RAB7B,RAB21,RAC1
GOCC_GOLGI_ASSOCIATED_VESICLE	CUD	-1.24E-05	0.000706429	0.985953	180		blood	PWAS	c5	0.985953	1	ADAM10,OCRL,TMED10,LRRK2,ITM2B,IGF2R,RAB14,GJA1,FURIN,COPE,APP,SORT1,TMED2,RAB27B,STK16,PACSIN1,CLTC,NRGN,CLTA,RAB13,NCALD,AP1S2,SPG21,CFTR,AP1G2,CNGA2
GOCC_GOLGI_ASSOCIATED_VESICLE_MEMBRANE	CUD	-0.0137274	0.0259925	0.59741	59	0.896018	blood	PWAS	c5	0.59741	1	ITM2B,GJA1,TMED2,COPE,CLTC,NRGN,NCALD,CLTA,AP1S2,CFTR,AP1G2,CNGA2
GOCC_GOLGI_CISTERNA	CUD	3.01E-06	0.000377632	0.993647	581		blood	PWAS	c5	0.993647	1	FUT5,B4GALT7,GALNT3,B4GALT1,FUT8,B4GALT2,ST3GAL1,NAGPA,B4GALT6,INPP5E,B4GALT5,MOB4,FUT3,GAL3ST2,GALNT1,UXS1,CANT1,SORT1,TMED2,GOSR1,CSGALNACT2,YIPF6,ASAP2,FUT2,B3GALT6,B4GALT3,SLC30A5,BET1L,GALNT2,ZDHHC14,GCNT1,RAB21
GOCC_GOLGI_CISTERNA_MEMBRANE	CUD	1.41E-06	0.000377633	0.997025	583		blood	PWAS	c5	0.997025	1	FUT5,B4GALT7,GALNT3,B4GALT1,FUT8,B4GALT2,ST3GAL1,NAGPA,B4GALT6,INPP5E,B4GALT5,MOB4,FUT3,GAL3ST2,GALNT1,UXS1,CANT1,SORT1,TMED2,CSGALNACT2,ASAP2,FUT2,B3GALT6,B4GALT3,GALNT2,ZDHHC14,RAB21
GOCC_GOLGI_LUMEN	CUD	5.83E-06	0.000208373	0.977687	1401		blood	PWAS	c5	0.977687	1	GAS6,UMOD,SOD3,LRPAP1,DEFB1,F2,DEFA5,VTN,BGN,HSPG2,FMOD,NCAN,OMD,LUM,F8,NGF,BPNT2,WNT5A,F10,OGN,BCAN,PROS1,PROC,MMP14,TGFB1,LHB,AGRN,AGRP,DEFB4A,GPC5,GPC1,BGLAP,WNT3A,F7,MUC16,GPC3,FURIN,ACAN,DEFA1,APP,PODXL2,VCAN,SDC3,MUC1,DEFB103A,PPIL2,HS3ST1,MUCL1,CSPG4,MMP16,ERO1A,F9,PDGFB,GPC6,KERA,CGA,PDGFA,WNT7A,GPC2,GPC4,INS,DAG1,FGF23,ZG16
GOCC_GOLGI_MEDIAL_CISTERNA	CUD	0.0335317	0.0339713	0.323614	37	0.191258	blood	PWAS	c5	0.323614	1	ST3GAL1,GOSR1,B3GALT6,YIPF6
GOCC_GOLGI_STACK	CUD	3.13E-06	0.000353263	0.99293	626		blood	PWAS	c5	0.99293	1	FUT5,B4GALT7,GALNT3,B4GALT1,FUT8,OCRL,B4GALT2,MGAT4B,ST3GAL1,NAGPA,B4GALT6,NSF,INPP5E,RAB14,B4GALT5,MOB4,FUT3,NSFL1C,GAL3ST2,GALNT1,UXS1,CANT1,MBTPS1,SORT1,MGAT4A,TMED2,GOSR1,RAB27B,CSGALNACT2,TOM1L1,YIPF6,ASAP2,TRAPPC4,FUT2,B3GALT6,B4GALT3,SLC30A5,BET1L,SULF2,USO1,GALNT2,ZDHHC14,VRK1,MGAT2,GCNT1,LPCAT2,RAB21
GOCC_GOLGI_TRANS_CISTERNA	CUD	0.0349638	0.0271153	0.197241	57	0.398331	blood	PWAS	c5	0.197241	1	B4GALT1,ST3GAL1,BET1L,YIPF6
GOCC_GRANULAR_COMPONENT	CUD	-0.0539854	0.0363101	0.137071	36	0.908506	blood	PWAS	c5	0.137071	1	NPM1,FBL,CLEC3B
GOCC_GROWTH_FACTOR_COMPLEX	CUD	-0.0221385	0.028394	0.435573	69	0.638399	blood	PWAS	c5	0.435573	1	IGFALS,IGFBP6,IGF1,IGFBP3,IGFBP5,PDGFB,PDGFA
GOCC_HAPTOGLOBIN_HEMOGLOBIN_COMPLEX	CUD	-3.19E-05	0.000706621	0.963969	96		blood	PWAS	c5	0.963969	1	HP,HBZ,HBQ1,HBB,HBD
GOCC_HEMOGLOBIN_COMPLEX	CUD	-3.09E-05	0.000706619	0.965139	97		blood	PWAS	c5	0.965139	1	HBZ,HBQ1,HBB,HBD,AHSP,CYB5R3
GOCC_HETEROCHROMATIN	CUD	-0.0207534	0.0230595	0.368122	60	0.568528	blood	PWAS	c5	0.368122	1	MECP2,SIRT2,KMT5C,HMGA2,CBX5,CBX1,H2AZ1,HMGA1,CBX3,DNMT3L,HSF1,TCP1
GOCC_HFE_TRANSFERRIN_RECEPTOR_COMPLEX	CUD	0.0126339	0.0234217	0.589604	105	0.652416	blood	PWAS	c5	0.589604	1	B2M,HJV,TFRC,TF,TFR2,BMPR1B
GOCC_HIGH_DENSITY_LIPOPROTEIN_PARTICLE	CUD	1.09E-05	0.000277195	0.968669	683		blood	PWAS	c5	0.968669	1	PLTP,APOL1,APOB,APOM,APOF,APOA5,SAA2,SAA4,APOA2,PLA2G7,SAA1,APOA1,APOC1,CLU,APOC3,APOE,APOA4,PON1,APOC2,APOH,LCAT,HDLBP
GOCC_HIPPOCAMPAL_MOSSY_FIBER	CUD	-0.0029981	0.0416613	0.942631	26	0.16852	blood	PWAS	c5	0.942631	1	SLC30A3,SLC4A8
GOCC_HIPPOCAMPAL_MOSSY_FIBER_TO_CA3_SYNAPSE	CUD	0.00139575	0.0284043	0.960809	52	0.1314	blood	PWAS	c5	0.960809	1	PTPRD,SYT9,CALB1,LRRTM2,PRKAR1B,EFNB3,SLC30A3,SYT7,AKAP7,NECTIN3,EPHA7,SLC6A9,NECTIN1,YWHAZ
GOCC_HISTONE_DEACETYLASE_COMPLEX	CUD	0.012059	0.0371764	0.745657	35	0.329029	blood	PWAS	c5	0.745657	1	SUDS3,HDAC2,HINT1,SATB2,CBX5,RBBP4,SAP18,HDAC8,CSNK2A1,SAP30,ING1
GOCC_HISTONE_METHYLTRANSFERASE_COMPLEX	CUD	0.000301594	0.0295832	0.991866	47	0.491725	blood	PWAS	c5	0.991866	1	DPY30,MGA,HDAC2,KMT2D,PAXIP1,CBX5,PRDM4,RBBP5,JARID2,WDR5,KMT2C,RBBP4,MAX
GOCC_HISTONE_PRE_MRNA_3_END_PROCESSING_COMPLEX	CUD	0.0105171	0.0373049	0.778003	34	0.545965	blood	PWAS	c5	0.778003	1	SYNCRIP,YBX1
GOCC_INCLUSION_BODY	CUD	1.79E-05	0.000576904	0.975219	223		blood	PWAS	c5	0.975219	1	SNCA,CPNE1,LRRK2,STUB1,BAG3,CLU,DVL2,HSPA1B,HSPA1A,PRNP,UBD,GPX1,MIOX,FGR,PRKN,NEFH,SQSTM1,BAG5,KEAP1,ATXN3,NUP98,HSP90AB1,PRKCQ,PABPN1,MAPT
GOCC_INHIBITORY_SYNAPSE	CUD	0.0657497	0.0445226	0.139737	32	0.353824	blood	PWAS	c5	0.139737	1	SYT11,NLGN4X,NPTN,NLGN3,NLGN2,NLGN1,GAD1
GOCC_INNER_MITOCHONDRIAL_MEMBRANE_PROTEIN_COMPLEX	CUD	-1.63E-05	0.00030131	0.956985	673		blood	PWAS	c5	0.956985	1	NDUFS4,MICOS10,NDUFB4,COX6C,DNAJC11,NDUFA5,NDUFB11,MICU2,COX5A,COX7A1,TIMM21,CHCHD10,DNAJC15,COX4I2,DNAJC19,UQCRB,NDUFV2,FOXRED1,ATP5F1B,COX7A2L,C15orf48,ATP5MF,COX6A2,NDUFB8,TIMM50,HSPA9,COX5B,MTX2,ATP5PF,ATP5PO
GOCC_INSULIN_LIKE_GROWTH_FACTOR_BINDING_PROTEIN_COMPLEX	CUD	-0.0358473	0.0296037	0.225932	62	0.7723	blood	PWAS	c5	0.225932	1	IGFALS,IGFBP6,IGF1,IGFBP3,IGFBP5
GOCC_INTEGRAL_COMPONENT_OF_PRESYNAPTIC_ACTIVE_ZONE_MEMBRANE	CUD	0.00808322	0.0898519	0.928318	11	0.148758	blood	PWAS	c5	0.928318	1	NPTN,CANX,CDH2,NECTIN1
GOCC_INTEGRAL_COMPONENT_OF_SYNAPTIC_VESICLE_MEMBRANE	CUD	-0.00716064	0.0303555	0.813516	55	0.653764	blood	PWAS	c5	0.813516	1	STX1A,PTPRS,SYT9,SLC30A3,STX6,SV2A,SYT4,STX12,SLC6A9,STX10
GOCC_INTEGRIN_COMPLEX	CUD	-0.010749	0.0487117	0.825352	25	0.537478	blood	PWAS	c5	0.825352	1	ITGAL,ITGB2,ITGB5,ITGA2,ITGB7,ITGA5,ITGB6,LYN
GOCC_INTERCALATED_DISC	CUD	9.80E-06	0.000576809	0.986451	283		blood	PWAS	c5	0.986451	1	DSC2,ATP1B1,DSG2,GJA1,CTNNB1,HAMP,DES,CAV3,JUP,SCN4B,ANK2,CDH2,PKP2,ACTN1,VCL,CXADR
GOCC_INTERCELLULAR_BRIDGE	CUD	-1.84E-05	0.000499672	0.970694	281		blood	PWAS	c5	0.970694	1	GSTM4,GSTM1,GSTM3,TMEM9,NGRN,RAB35,NISCH,SRA1,OLFM4,USB1,RMDN3,PRC1,PRKCI,ESRRA,CYTH4,EPB41
GOCC_INTERMEDIATE_FILAMENT	CUD	8.71E-05	0.000706248	0.901898	237		blood	PWAS	c5	0.901898	1	NEFL,KRT19,NRP1,KRT7,DES,KRT5,KRT1,FER,JUP,VIM,KRT17,GFAP,KRT16,NEFH,LMNB1,KRT20,PKP2,LDLRAP1,KRT72,CASP14,KRT18,INA,EVPL
GOCC_INTERMEDIATE_FILAMENT_CYTOSKELETON	CUD	4.73E-05	0.000499668	0.92456	259		blood	PWAS	c5	0.92456	1	NEFL,KRT19,ING4,NRP1,MMP14,PSMD10,KRT7,DES,PFDN5,KRT5,KRT1,FER,JUP,VIM,KRT17,GFAP,KRT16,NEFH,LMNB1,SYNE2,KRT20,PKP2,LDLRAP1,KRT72,CASP14,KRT18,INA,CCT8,EVPL
GOCC_INTERSTITIAL_MATRIX	CUD	1.62E-05	0.00057652	0.977526	384		blood	PWAS	c5	0.977526	1	TNC,VWA1,VIT,VWC2,KAZALD1,EGFLAM,CCDC80
GOCC_INTRINSIC_COMPONENT_OF_ENDOPLASMIC_RETICULUM_MEMBRANE	CUD	4.95E-06	0.000706162	0.994409	264		blood	PWAS	c5	0.994409	1	ATP13A1,ZFYVE27,ATF6B,ATF6,TAPBP,B2M,HSPA5,TBL2,STIM1,PDIA3,EMC1,DHRS9,XXYLT1,DNAJB12,PKD2,SELENOS,EMC4,CANX,INSIG1,EMC8,RETREG1,MMGT1,ERN1,CD74,SLC27A2,RRBP1,DERL1,DNAJB2
GOCC_INTRINSIC_COMPONENT_OF_EXTERNAL_SIDE_OF_PLASMA_MEMBRANE	CUD	8.85E-06	0.000353359	0.980024	487		blood	PWAS	c5	0.980024	1	FOLR2,LHCGR,CD59,FOLR3,EFNA5,CD14,PRND,GP1BA,RTN4R,F3,F10,FOLR1,CA4,PRNP,ADAM9
GOCC_INTRINSIC_COMPONENT_OF_MITOCHONDRIAL_INNER_MEMBRANE	CUD	-1.06E-05	0.000377727	0.977714	346		blood	PWAS	c5	0.977714	1	MICOS10,SCO1,DNAJC11,SFXN5,COA3,CHCHD10,STMP1,MTX2,HSPA9,SCO2,CCDC51
GOCC_INTRINSIC_COMPONENT_OF_MITOCHONDRIAL_MEMBRANE	CUD	-7.97E-06	0.000377707	0.983172	377		blood	PWAS	c5	0.983172	1	MICOS10,MUL1,SCO1,DNAJC11,SYNJ2BP,SFXN5,TMEM70,CHCHD10,STMP1,FIS1,TOMM20L,COA3,MFN1,BNIP3,BID,HSPA9,MTX2,SCO2,CCDC51
GOCC_INTRINSIC_COMPONENT_OF_MITOCHONDRIAL_OUTER_MEMBRANE	CUD	0.0243764	0.0271515	0.369295	50	0.168833	blood	PWAS	c5	0.369295	1	MUL1,SYNJ2BP,FIS1,TOMM20L,MFN1,BNIP3
GOCC_INTRINSIC_COMPONENT_OF_ORGANELLE_MEMBRANE	CUD	-1.60E-06	0.000242358	0.994748	1111		blood	PWAS	c5	0.994748	1	ATP13A1,QSOX2,ZFYVE27,STX1A,PTPRS,ATF6B,ATF6,MICOS10,MUL1,TAPBP,PCSK7,MAN1C1,LARGE1,SCO1,B2M,TPST1,MREG,ITM2B,SUN5,HSPA5,DNAJC11,SYT9,SYNJ2BP,TBL2,STIM1,PDIA3,SFXN5,SUN3,EMC1,DHRS9,A4GALT,TMEM70,CHST12,XXYLT1,DNAJB12,RAB26,PKD2,SELENOS,EMC4,RAB3A,MFNG,RETREG1,RAB35,TOMM20L,CHST2,VOPP1,FURIN,CHST4,CHCHD10,SLC30A3,CANX,STMP1,INSIG1,FIS1,ECE1,CSGALNACT2,COA3,RFNG,PEX26,EMC8,SV2A,STX6,RAB27B,MMGT1,BID,SYT5,MFN1,BNIP3,ERN1,CD74,BET1L,SLC27A2,SYT4,P2RX6,HSPA9,STX12,TRABD2A,SLC6A9,POMGNT1,GALNT2,MTX2,B4GALNT1,CHST5,SCO2,STX10,RRBP1,CCDC51,RAB3B,RAB5A,RAB3C,DERL1,RAB5B,DNAJB2
GOCC_INTRINSIC_COMPONENT_OF_POSTSYNAPTIC_DENSITY_MEMBRANE	CUD	9.89E-05	0.000997594	0.921	244	0.784537	blood	PWAS	c5	0.921	1	PTPRS,NRCAM,SLITRK3,ADAM22,LRRC4C,EFNB2,ERBB4,GRID2,LRRC4B,LRFN5,CLSTN2,LRRTM2,LRRTM3,EFNB3,NETO1,NECTIN3,LRFN1,EPHA7,SORCS3,CLSTN3,SLITRK1,GRID1,NPTN,DLG4,SLC16A3
GOCC_INTRINSIC_COMPONENT_OF_POSTSYNAPTIC_MEMBRANE	CUD	1.69E-05	0.000315989	0.957371	714		blood	PWAS	c5	0.957371	1	EPHA4,PTPRS,NRCAM,SLITRK3,CNTN2,CNTN1,ADAM22,FLRT3,LRRC4C,NRP1,NTRK3,EFNB2,ERBB4,NRP2,NLGN4X,GRID2,LRRC4B,LRFN5,CLSTN2,LRRTM2,LRRTM3,EFNB3,CANX,NLGN3,NLGN2,LRRTM1,NETO1,NECTIN3,LRFN1,NLGN1,EPHA7,EPHB2,SORCS3,CDH2,CLSTN3,SLITRK1,GRID1,P2RX6,SLC6A9,NPTN,PCDH8,HTR2A,DLG4,SLC16A3
GOCC_INTRINSIC_COMPONENT_OF_POSTSYNAPTIC_SPECIALIZATION_MEMBRANE	CUD	5.74E-05	0.000706222	0.935272	272		blood	PWAS	c5	0.935272	1	PTPRS,NRCAM,SLITRK3,ADAM22,LRRC4C,EFNB2,ERBB4,NLGN4X,GRID2,LRRC4B,LRFN5,CLSTN2,LRRTM2,LRRTM3,EFNB3,NLGN3,NLGN2,LRRTM1,NETO1,NECTIN3,LRFN1,NLGN1,EPHA7,SORCS3,CDH2,CLSTN3,SLITRK1,GRID1,P2RX6,NPTN,DLG4,SLC16A3
GOCC_INTRINSIC_COMPONENT_OF_PRESYNAPTIC_ACTIVE_ZONE_MEMBRANE	CUD	-2.50E-05	0.000577065	0.965448	143		blood	PWAS	c5	0.965448	1	NTNG1,NPTN,CANX,CDH2,NECTIN1
GOCC_INTRINSIC_COMPONENT_OF_PRESYNAPTIC_MEMBRANE	CUD	-5.04E-06	0.000407938	0.99014	420		blood	PWAS	c5	0.99014	1	ADAM23,EPHA4,STX1A,PTPRD,CNTN1,EFNB2,ERBB4,NTNG1,CADM3,CNTN5,EFNB3,CANX,SYT7,EPHB2,CDH2,SLC6A9,NECTIN1,NPTN,HTR2A
GOCC_INTRINSIC_COMPONENT_OF_SYNAPTIC_MEMBRANE	CUD	8.91E-06	0.00025802	0.972463	948		blood	PWAS	c5	0.972463	1	ADAM23,EPHA4,STX1A,PTPRS,NRCAM,SLITRK3,CNTN2,PTPRD,CNTN1,ADAM22,FLRT3,LRRC4C,NRP1,NTRK3,EFNB2,ERBB4,NRP2,NTNG1,CADM3,NLGN4X,GRID2,CNTN5,LRRC4B,LRFN5,CLSTN2,LRRTM2,LRRTM3,EFNB3,CANX,SYT7,NLGN3,LRRTM1,NETO1,LRFN1,NLGN1,NLGN2,EPHA7,EPHB2,NECTIN3,SORCS3,CDH2,CLSTN3,SLITRK1,GRID1,P2RX6,SLC6A9,NECTIN1,NPTN,PCDH8,HTR2A,DLG4,SLC16A3
GOCC_INTRINSIC_COMPONENT_OF_SYNAPTIC_VESICLE_MEMBRANE	CUD	-0.00372542	0.0217743	0.864151	117	0.56015	blood	PWAS	c5	0.864151	1	STX1A,PTPRS,SYT9,RAB26,RAB3A,RAB35,SLC30A3,RAB27B,STX6,SV2A,SYT4,STX12,SLC6A9,STX10,RAB3B,RAB5A,RAB3C,RAB5B
GOCC_ION_CHANNEL_COMPLEX	CUD	1.23E-05	0.000499473	0.980391	413		blood	PWAS	c5	0.980391	1	SCN2B,CNTNAP2,KCNA10,DLG3,KCNMB3,PTK2B,PDE4D,OLFM2,CACNA2D3,CLIC1,CACNB4,GRIA4,GRID2,VWC2,CLIC4,CLIC5,KCNIP3,KCNIP1,VWC2L,CLCNKB,CASQ2,LRRC52,DPP10,PKD2,HCN1,OLFM3,OSTM1,SCN4B,KCNN1,KCNG4,KCNE5,ABHD12,KCNF1,FKBP1B,CLIC2,KCNIP4,CFTR,KCNAB2,CCDC51,MICU2,DLG4,CNGA2,PRKACA
GOCC_IRON_SULFUR_CLUSTER_ASSEMBLY_COMPLEX	CUD	2.37E-05	0.000706934	0.973238	79		blood	PWAS	c5	0.973238	1	FXN,GLRX5,BOLA1,BOLA2,BOLA3,GLRX3,FDX2
GOCC_ISWI_TYPE_COMPLEX	CUD	-0.0315438	0.0775033	0.684008	11	0.377964	blood	PWAS	c5	0.684008	1	POLE3,RBBP4,BPTF
GOCC_I_BAND	CUD	-5.51E-07	0.000446919	0.999017	337		blood	PWAS	c5	0.999017	1	KRT19,HOMER1,CASQ1,HSPB1,STUB1,BAG3,CTNNB1,PPP2R5A,DES,FLNA,PDLIM4,CAV3,CASQ2,JUP,JPH1,FBP2,SRI,CSRP1,CSRP2,ANK2,HRC,ANKRD1,MYL3,ACTN2,FKBP1B,BIN1,SYNE2,CAPN3,MYZAP,TTN,PARVA,GLRX3,CFL2,ACTN1,CSRP3,ALDOA,BMP10,GGPS1,DNAJB6,PDLIM1,CAB39
GOCC_JUXTAPARANODE_REGION_OF_AXON	CUD	2.76E-06	0.000576845	0.996178	214		blood	PWAS	c5	0.996178	1	CNTN2,CNTNAP2,SIRT2,KCNAB2,DLG2,DLG4
GOCC_KERATIN_FILAMENT	CUD	0.0191447	0.0313198	0.541024	64	0.644942	blood	PWAS	c5	0.541024	1	KRT7,KRT5,KRT1,KRT17,KRT72,CASP14,KRT18
GOCC_LAMELLIPODIUM	CUD	7.46E-06	0.00027717	0.978525	831		blood	PWAS	c5	0.978525	1	PLXND1,UNC5C,KITLG,CD177,NRBP1,CAPG,PLCG1,TESC,PTK2B,ENAH,ABLIM3,STX4,EPHA2,DPP4,FAP,DPYSL3,GSN,CTNNB1,APBB2,SNX1,DBNL,ANGPTL3,SWAP70,PDLIM4,FER,AIF1,STX2,APP,PTPN13,PKD2,PIEZO1,APBB1,NEDD9,ARHGEF7,EVL,CSPG4,NME2,CDC42BPB,P4HB,CDH2,STMN2,RAB13,CDC42BPA,ITSN1,PSTPIP1,ANTXR1,RHOA,ILK,CD44,CFL1,ARPC3,SYNE2,RAC3,RAC2,ARPC5,PARVA,DAG1,AKT1,VAMP7,SPEF1,CDH1,DNM2,PDXP,VASP,RAC1
GOCC_LAMELLIPODIUM_MEMBRANE	CUD	4.00E-05	0.000706535	0.95486	175		blood	PWAS	c5	0.95486	1	PLXND1,EPHA2,DPP4,FAP,PIEZO1,CSPG4,ANTXR1,CD44,CFL1,SYNE2,PDXP,VASP
GOCC_LAMININ_COMPLEX	CUD	-1.71E-05	0.00044701	0.969556	263		blood	PWAS	c5	0.969556	1	LAMC2,NTNG1,NTN4
GOCC_LATERAL_ELEMENT	CUD	0.0198711	0.0266259	0.455483	51	0.345041	blood	PWAS	c5	0.455483	1	RAD51,SMC3
GOCC_LATERAL_PLASMA_MEMBRANE	CUD	1.01E-05	0.000446899	0.981889	331		blood	PWAS	c5	0.981889	1	ERBB3,C1QTNF5,ATP1B1,SLC26A5,SNTA1,ARL2,DVL2,CTNNB1,ATP1B2,DSG1,JUP,TACSTD2,PPP2R1A,RAB13,MPP7,ANXA1,SLC6A9,CDH1,SLC16A3
GOCC_LATE_ENDOSOME	CUD	3.32E-07	0.000176677	0.998501	1557		blood	PWAS	c5	0.998501	1	IFNAR1,INSR,SFTPD,MAP1LC3A,MAGI2,CST7,VPS28,ANXA2,VPS29,SFTPB,CTSH,PCSK9,MAPK3,IL12B,ANXA6,APOA5,CRHBP,MREG,LRRK2,CTSL,TMEM9,PSAP,ELAPOR1,CTSS,IGF2R,LGMN,RAB14,GFRA1,CHMP2B,RNF128,SRC,GRN,PLD3,STOML1,CD68,MAP2K2,LAMTOR2,LAMTOR3,CHMP3,TMEM106B,TF,DDIT3,PRKAR1B,NBR1,SLC30A3,ARL8B,RNF148,EGFR,TMEM230,ANXA8,RAB27B,CD79A,GOSR2,VPS4B,VTI1B,RAB11A,VTI1A,RHOB,CD74,OSBPL11,DERL1,RAB22A,VAMP8,SIGLEC1,TPT1,VPS4A,CHMP2A,MAPK1,RNF13,SQSTM1,OSBPL9,CD63,ANKRD27,ADAM30,LDLR,BST2,MAP2K1,FIG4,HSPA8,TSG101,VAMP7,NTRK1,SCARB2,STX8,TICAM2,STX7,LAMP1,RAB7B,VTA1,HGS
GOCC_LATE_ENDOSOME_MEMBRANE	CUD	8.26E-06	0.000706158	0.990662	273		blood	PWAS	c5	0.990662	1	VPS28,ANXA2,ANXA6,MREG,TMEM9,ELAPOR1,CHMP2B,PLD3,STOML1,CD68,LAMTOR2,LAMTOR3,CHMP3,TMEM106B,SLC30A3,ARL8B,ANXA8,GOSR2,VPS4B,VTI1B,VTI1A,RHOB,VAMP8,RAB27B,VPS4A,CHMP2A,RNF13,OSBPL9,CD63,OSBPL11,ADAM30,FIG4,TSG101,VAMP7,NTRK1,SCARB2,STX8,LAMP1,RAB7B,TICAM2,HGS
GOCC_LEADING_EDGE_MEMBRANE	CUD	-5.56E-07	0.000333118	0.998669	591		blood	PWAS	c5	0.998669	1	PLXND1,INSR,PSD2,ROBO2,CNTNAP2,ADGRE2,TIRAP,PLCG1,PLEK,PTPRJ,TESC,STX4,EPHA2,DPP4,SRC,FAP,PSD,LCP1,PDE4A,AKT2,UNC5A,AIF1L,AIF1,PIEZO1,PLEKHA1,EGFR,ADAM17,ITGA5,TPM1,SCIMP,FAM107A,CSPG4,PACSIN1,ARF4,FGR,ARHGEF2,RPS3,SH2D3C,ANTXR1,RHOA,CD44,CFL1,SYNE2,MTMR6,MYO6,PDE9A,NME1,PLCG2,BMX,DNM2,PDXP,VASP,MAPT,CDC42,EZR,RAC1,ARHGAP45
GOCC_LEWY_BODY	CUD	0.00799897	0.0624745	0.898121	16	0.674667	blood	PWAS	c5	0.898121	1	GPX1,SQSTM1,PRKN
GOCC_LIPID_DROPLET	CUD	-1.09E-05	0.000576904	0.984919	232		blood	PWAS	c5	0.984919	1	SMPD1,APOB,CES1,ANXA2,PNPLA2,GAPDH,UBE2G2,RBP1,HSD17B11,FAAH2,CKAP4,PLIN3,EDA,NSDHL,CYB5R3,RAB18,G0S2,SPAST,RAB5C,SET,FABP4,SPART,FIG4,FAF2,LPCAT2,C18orf32
GOCC_LOW_DENSITY_LIPOPROTEIN_PARTICLE	CUD	-2.41E-05	0.000706102	0.972722	253		blood	PWAS	c5	0.972722	1	MSR1,APOB,APOM,APOF,APOA5,PLA2G7,SELENOS,APOE,APOC2,LDLR
GOCC_LUMENAL_SIDE_OF_ENDOPLASMIC_RETICULUM_MEMBRANE	CUD	-2.12E-05	0.000999251	0.983047	84	0.675483	blood	PWAS	c5	0.983047	1	TAPBP,PKD2,CANX,CD74
GOCC_LUMENAL_SIDE_OF_MEMBRANE	CUD	-2.08E-05	0.000999006	0.983411	108	0.696272	blood	PWAS	c5	0.983411	1	CTSA,TAPBP,PKD2,CANX,DNAJC19,CD74,HSPA8
GOCC_MAIN_AXON	CUD	7.15E-06	0.000446813	0.987233	398		blood	PWAS	c5	0.987233	1	NRCAM,TNFRSF1B,MYOC,NFASC,CNTN2,ROBO2,CNTNAP2,CRHBP,NCMAP,SIRT2,DLG2,APP,BIN1,SPOCK1,UCN3,KCNAB2,DAG1,DLG4,MAPT
GOCC_MALE_GERM_CELL_NUCLEUS	CUD	1.30E-05	0.000999569	0.989614	66	0.53372	blood	PWAS	c5	0.989614	1	TBP,TBPL1,TAF10,RAD51,TOPBP1,SMARCC1,CTCF,TOP1,PCNA
GOCC_MCRD_MEDIATED_MRNA_STABILITY_COMPLEX	CUD	0.0140275	0.0456903	0.758833	23	0.340389	blood	PWAS	c5	0.758833	1	SYNCRIP,CSDE1,PAIP1,HNRNPD
GOCC_MEDIATOR_COMPLEX	CUD	0.0375453	0.0393776	0.340352	23	0.453993	blood	PWAS	c5	0.340352	1	MED4,MED1
GOCC_MEMBRANE_ATTACK_COMPLEX	CUD	-9.83E-06	0.000447024	0.982462	252		blood	PWAS	c5	0.982462	1	C5,C7,C6,C8G,C9
GOCC_MEMBRANE_COAT	CUD	3.84E-05	0.000706174	0.956621	214		blood	PWAS	c5	0.956621	1	PEF1,IGF2R,SEC13,PDCD6,COPE,CLINT1,AP4M1,CLTC,CLTA,ARL6,NCALD,AP1S2,AP1G2,SAR1A,KLHL12,AP2A2,CHMP2A,EPS15L1
GOCC_METHYLOSOME	CUD	0.0381596	0.0493579	0.439451	21	0.260418	blood	PWAS	c5	0.439451	1	SNRPF,SNRPD3,SNRPD2,SNRPG
GOCC_METHYLTRANSFERASE_COMPLEX	CUD	0.00936601	0.026991	0.728587	57	0.530385	blood	PWAS	c5	0.728587	1	DPY30,METTL1,MGA,HDAC2,SNRPF,KMT2D,SNRPD3,PAXIP1,CBX5,PRDM4,RBBP5,JARID2,WDR5,KMT2C,SNRPD2,RBBP4,N6AMT1,SNRPG,MAX
GOCC_MHC_CLASS_I_PEPTIDE_LOADING_COMPLEX	CUD	-1.10E-05	0.000999051	0.991244	104	0.469151	blood	PWAS	c5	0.991244	1	TAPBP,B2M,PDIA3
GOCC_MHC_CLASS_I_PROTEIN_COMPLEX	CUD	0.0318899	0.0421099	0.448869	45	0.239577	blood	PWAS	c5	0.448869	1	B2M
GOCC_MHC_PROTEIN_COMPLEX	CUD	0.0242842	0.0411681	0.555271	43	0.242206	blood	PWAS	c5	0.555271	1	B2M,CD74
GOCC_MICROBODY	CUD	3.39E-06	0.000267083	0.989863	779		blood	PWAS	c5	0.989863	1	CD33,CAT,NUDT12,PEX14,MUL1,ECH1,DEPP1,ACAA1,ISOC1,IDH1,TKT,DECR2,AOC1,GRHPR,PMVK,CROT,FABP1,MAP2K2,CRAT,DAO,NBR1,SYT7,FIS1,MGAT4A,PECR,PLAAT3,IMPDH2,VIM,PEX26,ECI2,IDI2,IDI1,ACOT8,IDE,MVK,XDH,PEX5,PRDX5,SLC27A2,MLYCD,RIDA,MVD,HAO1,HMGCR,ATAD1,SOD1,GSTK1,TTC1
GOCC_MICROBODY_LUMEN	CUD	2.40E-06	0.000499781	0.99617	210		blood	PWAS	c5	0.99617	1	CAT,NUDT12,ECH1,ACAA1,IDH1,GRHPR,CROT,FABP1,CRAT,DAO,ECI2,ACOT8,IDE,PRDX5,MLYCD,HAO1,GSTK1
GOCC_MICROBODY_MEMBRANE	CUD	1.60E-05	0.000706616	0.981915	148		blood	PWAS	c5	0.981915	1	CAT,PEX14,DECR2,MAP2K2,DAO,NBR1,SYT7,FIS1,PECR,PLAAT3,IMPDH2,PEX26,PEX5,SLC27A2,HMGCR,ATAD1,TTC1
GOCC_MICROTUBULE	CUD	2.16E-05	0.000333069	0.948213	634		blood	PWAS	c5	0.948213	1	GABARAPL1,GABARAP,MAP1LC3A,TBCA,RACGAP1,CRHBP,CKAP2,RMDN1,KIF3A,PLK1,BIRC5,CHMP2B,STIM1,SAA1,DYNLL1,ROR2,CLMP,BCL10,DCTN2,DYNLRB1,MX1,ABRAXAS2,MAP2K2,SELENOS,SIRT2,RAB11A,CHMP3,MAPRE1,CCT5,CFAP45,SNPH,TPPP2,AURKA,STMN1,STAU2,DYNLRB2,ARL3,RMDN3,PRC1,AURKB,DYNLT3,DYNLT1,ZWILCH,KIF16B,MID2,CDK1,FKBP4,KLC1,MAPRE3,MAPRE2,MAP1LC3B,CCT7,CLTC,ARHGEF2,NEK7,NUDC,TTL,TPT1,CHMP2A,ARL6,RAB3D,CUL3,SPAST,NDRG1,DNAI1,HSPH1,NDE1,CSNK1D,DCXR,TBCB,CDK2AP2,KIF22,DPYSL2,BAG2,KCNAB2,DYNLL2,SPEF1,TBCE,DNM2,CCT8,KIF23,TCP1,MAPT
GOCC_MICROTUBULE_ASSOCIATED_COMPLEX	CUD	8.12E-05	0.00099895	0.935218	114	0.168333	blood	PWAS	c5	0.935218	1	GABARAP,SNX4,KIF3A,BIRC5,NUDCD3,DYNLL1,DCTN2,DYNLRB1,LRP8,AURKA,DYNLRB2,AURKB,DYNLT3,DYNLT1,KIF16B,KLC1,DCTN6,STAU1,DNAI1,NDE1,KIF22,DYNLL2,KIF23,PEA15
GOCC_MICROVESICLE	CUD	2.94E-05	0.000999346	0.976502	78	0.738172	blood	PWAS	c5	0.976502	1	DEFB1,DEFB106A,SYT4
GOCC_MICROVILLUS	CUD	1.96E-05	0.000301324	0.948135	687		blood	PWAS	c5	0.948135	1	FABP2,TEK,PDGFRA,CBLIF,ENPP7,NFASC,DPEP1,ICAM2,LRRK2,CUBN,TGFB1,AMN,SYTL1,VCAM1,CTNNB1,ANGPT1,CNP,USH1C,CDHR5,PDZK1,CEACAM20,PTPRH,WWOX,CA9,S100P,CLCA1,CD44,SPN,MSN,DCXR,PDGFA,MYO6,SPEF1,CLIC4,EZR,JAM3
GOCC_MICROVILLUS_MEMBRANE	CUD	2.16E-05	0.000499726	0.965489	220		blood	PWAS	c5	0.965489	1	DPEP1,CA9,CUBN,AMN,SYTL1,CTNNB1,CDHR5,PDZK1,CEACAM20,PTPRH,S100P,MSN,EZR
GOCC_MIDBODY	CUD	-7.00E-07	0.000315969	0.998233	681		blood	PWAS	c5	0.998233	1	LAP3,DEFA5,ANXA2,IL16,HSP90B1,RACGAP1,CAPG,GEM,RNF8,PLK1,BIRC5,CHMP2B,HSPA5,ABRAXAS2,ANXA11,SIRT2,CHMP3,SH3GLB1,AURKA,ARL8B,FOXL2,ARL3,CRMP1,HEPACAM2,PRC1,AURKB,VPS4B,CDK1,MAPRE3,ARF6,PKN1,CLIC4,NUDC,AGAP2,VPS4A,PIN1,CHMP2A,GNAI3,C6orf89,CENPV,ANKRD54,JTB,SPAST,RALB,RHOA,GNAI1,KEAP1,RAP2A,PDCD6IP,SPART,RAN,USP8,CDC42,TSG101,RALA,ARL2BP,SEPTIN6,DNM2,PDXP,PPP1CC,IST1,CELF2,KIF23,GDI1
GOCC_MITOCHONDRIAL_CRISTA	CUD	0.0117624	0.0750402	0.875443	15	0.990725	blood	PWAS	c5	0.875443	1	TMEM70,PTPN1,LYN
GOCC_MITOCHONDRIAL_MATRIX	CUD	-2.24E-06	0.00021804	0.991801	1493		blood	PWAS	c5	0.991801	1	NUDT9,FARS2,HADH,ACP6,OTC,FTMT,NAXE,TST,NUDT1,LONP1,MRPL58,GSTZ1,MTHFS,HMGCS2,ETFA,ALDH2,FAHD1,ALDH5A1,CASQ1,LRRK2,TP53,SIRT5,PPA2,GLRX2,ACADL,ERBB4,FXN,GLRX5,PYCR1,ECHS1,ACADM,DARS2,MRPL55,BOLA3,HIBCH,HSPD1,ABHD10,NUDT2,TFAM,PDHX,CS,SHMT2,MMAB,IVD,ACADVL,NT5M,SARS2,IDH3G,NME4,ECI1,SUOX,PARK7,HAGH,ARL2,GSR,MTHFD2,MPST,PDK1,REXO2,BTD,DLD,RAD51,ARL2BP,SIRT3,SHC1,GSTK1,DECR1,LRRC59,ADPRS,ACADS,ACAT1,TYMS,HIBADH,DNAJC15,ARG2,MRPL34,AK4,DNAJC19,HSPA1L,MTRF1L,PUS1,HSD17B8,PYCR2,PDE2A,ATP5F1B,BCL2L1,CA5B,CDK1,GPX1,MRPL21,C1QBP,CLPP,ETHE1,ALDH6A1,HOGA1,NDUFB8,ACAD8,GADD45GIP1,FH,TK2,RPS3,MRPL33,KARS1,MRPL2,MRRF,CA5A,CCNB1,ACADSB,GLYAT,PRDX5,MRPL52,MLYCD,NAGS,PDK2,PTPN1,RIDA,HSPA9,ATXN3,ACSF2,MRPL32,SCO2,ACOT13,MCEE,MPG,FOXO3,GCSH,BCAT2,FDX2,PIN4,MYG1,SOD1,MDH2,PRDX3,PPIF,PC,HSPE1
GOCC_MITOCHONDRIAL_PROTEIN_CONTAINING_COMPLEX	CUD	-2.15E-05	0.000288475	0.94064	741		blood	PWAS	c5	0.94064	1	NDUFS4,MICOS10,NDUFB4,COX6C,MRPL58,DNAJC11,NDUFA5,NDUFB11,PDK1,DLD,MICU2,COX5A,TOMM20L,COX7A1,TIMM21,CHCHD10,DNAJC15,MRPL34,COX4I2,DNAJC19,UQCRB,NDUFV2,FOXRED1,ATP5F1B,PDHX,COX7A2L,C15orf48,ATP5MF,MRPL21,COX6A2,NDUFB8,GADD45GIP1,PPIF,MRPL33,MFN1,MRPL2,MRPL52,PDK2,TIMM50,HSPA9,MRPL55,COX5B,MTX2,MRPL32,TIMM8A,ATP5PF,IDH3G,ATP5PO
GOCC_MITOCHONDRIA_ASSOCIATED_ENDOPLASMIC_RETICULUM_MEMBRANE	CUD	0.015515	0.0418428	0.710792	28	0.484865	blood	PWAS	c5	0.710792	1	CANX,BCL2L10,FATE1,SERAC1,TMX2,ATG5,RAB32,AHCYL1
GOCC_MITOTIC_SPINDLE	CUD	-4.44E-05	0.000499421	0.929117	423		blood	PWAS	c5	0.929117	1	RACGAP1,CAPG,GEM,CKAP2,RMDN1,TRAT1,TMEM9,PLK1,SGF29,MAD1L1,DYNLL1,NGRN,SIRT2,MAPRE1,AURKA,PKD2,TNKS,NEDD9,HEPACAM2,RMDN3,PRC1,AURKB,DYNLT3,ARHGEF7,CDK1,MAPRE3,CLTC,MAD2L1,WDR5,BCCIP,NUDC,MAPK1,RPS3,IK,CUL3,PTPN7,EPB41,HSF1,KIF22,CDC42,SMC3,KIF23
GOCC_MITOTIC_SPINDLE_MIDZONE	CUD	0.00897961	0.0392264	0.818933	36	0.130577	blood	PWAS	c5	0.818933	1	AURKB,PRC1
GOCC_MITOTIC_SPINDLE_POLE	CUD	-0.00147755	0.0265797	0.955669	72	0.672194	blood	PWAS	c5	0.955669	1	RMDN1,PLK1,MAD1L1,MAPRE1,AURKA,TNKS,RMDN3,AURKB,ARHGEF7,BCCIP,IK,HSF1,SMC3
GOCC_MLL1_2_COMPLEX	CUD	0.00378238	0.0478918	0.93705	19	0.733155	blood	PWAS	c5	0.93705	1	DPY30,MGA,WDR5,RBBP5,MAX
GOCC_MLL3_4_COMPLEX	CUD	-0.0406779	0.0530963	0.443607	19	0.626846	blood	PWAS	c5	0.443607	1	DPY30,KMT2D,PAXIP1,RBBP5,WDR5,KMT2C
GOCC_MOTILE_CILIUM	CUD	7.99E-06	0.000407948	0.984374	458		blood	PWAS	c5	0.984374	1	GABARAP,ACE,DEFB1,SPA17,GSTM3,TCP11,ATP1B1,SUN5,CETN2,HSPD1,SORD,PFKM,HAVCR1,ATP1B3,PPP3R2,CFAP45,TPPP2,PKD2,HIF1A,SPACA3,SEPTIN6,DLD,ADAM15,SQSTM1,CUL3,PGK2,DNAI1,PTCHD3,ANXA1,TSSK1B,LDHC,SPEF1,AK1,PRKACA,AK2
GOCC_MULTIMERIC_RIBONUCLEASE_P_COMPLEX	CUD	0.00864997	0.0552392	0.875567	19	0.690652	blood	PWAS	c5	0.875567	1	RPP30
GOCC_MYELIN_SHEATH	CUD	4.67E-06	0.000407947	0.990869	393		blood	PWAS	c5	0.990869	1	ANXA2,CNTN2,MPZ,STX4,CA13,CA2,NCMAP,GLUL,SIRT2,ERBB2,PTEN,CNP,PMP2,PRKCZ,PRKCI,JAM3,GDI1
GOCC_MYOSIN_COMPLEX	CUD	2.13E-05	0.000577089	0.970564	121		blood	PWAS	c5	0.970564	1	MYL7,MYL3,MYL6B,MYO6,MYL5,DYNLL2
GOCC_NADPH_OXIDASE_COMPLEX	CUD	-4.09E-07	0.000999045	0.999674	91	0.300268	blood	PWAS	c5	0.999674	1	NCF2,NCF4,NCF1,RAC3,RAC2,RAC1
GOCC_NEUROFILAMENT	CUD	5.62E-05	0.000706476	0.936618	166		blood	PWAS	c5	0.936618	1	NEFL,NRP1,NEFH,LDLRAP1,INA
GOCC_NEUROMUSCULAR_JUNCTION	CUD	1.75E-05	0.000408007	0.965884	376		blood	PWAS	c5	0.965884	1	EPHA4,CDH15,LRP4,NEFL,EFNA2,NRG1,CRKL,SYNJ2BP,ASCC1,DLG2,SNTA1,SERPINE2,DES,CAV3,APP,MUSK,NLGN1,ACHE,SV2A,SPOCK1,EPHA7,SYNGR3,STX1B,UNC13A,DLG4,PRKACA
GOCC_NEURONAL_DENSE_CORE_VESICLE	CUD	1.68E-05	0.000706653	0.981021	154		blood	PWAS	c5	0.981021	1	PENK,PLAT,CHGA,SYT4,SYT5
GOCC_NEURON_PROJECTION_CYTOPLASM	CUD	1.58E-05	0.000377794	0.966557	299		blood	PWAS	c5	0.966557	1	NEFL,MAP2K4,LRRK2,HSPB1,SNAPIN,KIF3A,HIF1A,UCHL1,HNRNPAB,PQBP1,ARL8B,CANX,STAU2,CALY,RAB27B,ABHD12,STAU1,SPAST,BLOC1S5,TMEM108,SOD1,DLG2,PURA,FMR1,RAB21,DLG4,MAPT
GOCC_NEURON_PROJECTION_MEMBRANE	CUD	1.21E-05	0.000706656	0.986291	133		blood	PWAS	c5	0.986291	1	INSR,ROBO2,CNTNAP2,UNC5A,STX4,MAPT
GOCC_NEURON_PROJECTION_TERMINUS	CUD	5.39E-07	0.000277195	0.998447	723		blood	PWAS	c5	0.998447	1	EPHA4,PCSK1,NTS,SNCA,ROR1,NTRK2,PENK,FLRT3,NPFF,CRHBP,LRRK2,DIXDC1,GHRH,FMR1,CPLX2,OPHN1,PDYN,CPLX1,GLUL,UCHL1,CDH8,CALB1,RAB3A,OXT,SCGN,PRKCG,ITGA2,PRNP,VAMP2,PRKCB,PACSIN1,VTI1A,CALB2,GAD1,SLC4A8,GCH1,FLRT1,PNOC,BIN1,PTPN9,UCN3,NMU,ELK1,SEPTIN6,UNC13A,DLG4,HSPA8,RAB5A,MACO1
GOCC_NEURON_SPINE	CUD	1.38E-05	0.000288493	0.961938	589		blood	PWAS	c5	0.961938	1	EPHA4,FCGR2B,SHANK3,NGFR,MYL7,HOMER1,NTRK2,SYT11,SORCS2,NR1D1,ITPKA,MOB4,PSD,SEPTIN11,GRIA4,GRID2,CD3E,EEF2K,PTK2,CALB1,ACTN2,FXR1,CRIPT,PDLIM4,APP,CANX,EEA1,NEURL1,PALM,STX4,NLGN1,ARF4,PTK2B,NRGN,EPHB2,TENM2,DNAJB1,RHOA,P2RX6,USP8,CDC42,ACTN1,PPP1CC,FMR1,CAMK2A,OPHN1,RAC1,DLG4,GIPC1,MAPT,PRKACA
GOCC_NEURON_TO_NEURON_SYNAPSE	CUD	1.26E-05	0.000249826	0.959722	1101		blood	PWAS	c5	0.959722	1	EPHA4,MAGI2,STX1A,PTPRS,SHANK3,LRP4,NGFR,ADAM10,NRCAM,SLITRK3,CAMK2A,HOMER1,HOMER2,PTPRD,NTRK2,PENK,NSF,CADM1,ADAM22,FLRT3,LRRC4C,EGLN1,CAMK1,DCLK1,EFNB2,SOS1,ERBB4,SYT9,SYNJ2BP,LYN,DLG2,FMR1,SH3GL3,SYT11,SORCS2,SRC,PRKCG,GAP43,PSD,CLSTN1,CTNNB1,GRID2,ATP1B2,LRRC4B,LRP8,DBNL,EEF2K,RPS19,CALB1,FXR1,PAK3,CLSTN2,CRIPT,SEMA4C,LRRTM2,PRKAR1B,LRRTM3,EFNB3,SLC30A3,IGSF9B,PRNP,RPL30,SYT7,NLGN3,ARF1,DLG4,KPNA1,AKAP7,LRFN5,NETO1,SYN3,NEURL1,LIN7C,PALM,LRFN1,NLGN1,NLGN2,EPHA7,PTK2B,NRGN,BMPR2,NECTIN3,PRKN,SORCS3,SLC4A8,CDH2,NEFH,CLSTN3,LIN7A,DNAJB1,LIN7B,RPS3,SLITRK1,BNIP3,NETO2,NLGN4X,SPOCK1,GRID1,P2RX6,IGSF11,SEMA4F,SLC6A9,NECTIN1,NPTN,TMEM108,USP8,MPDZ,PRKCZ,NCK2,RPL12,FYN,DNM2,PDPK1,SLC16A3,YWHAZ,FABP5
GOCC_NODE_OF_RANVIER	CUD	6.14E-05	0.000706366	0.930711	182		blood	PWAS	c5	0.930711	1	MYOC,NFASC,CNTN2,BIN1,SPOCK1,DAG1
GOCC_NON_MOTILE_CILIUM	CUD	-2.45E-05	0.000706732	0.972329	127		blood	PWAS	c5	0.972329	1	MAGI2,CETN3,OCRL,CETN2,GUCA1A,TMEM237,PKD2,ARL3,C1orf115,USH1C,RCVRN,CDHR1,EYS,BSG,VCAN,PIP4K2A,DYNLL2
GOCC_NUCLEAR_CHROMOSOME	CUD	-1.96E-05	0.000706629	0.977902	148		blood	PWAS	c5	0.977902	1	H3C1,PARP1,FKBP6,RPA2,PLK1,BIRC5,HDAC2,RAD51,HMGA2,TOPBP1,PRIM1,CHEK1,POLE2,JUN,DHX9,POLE3,MCM6,H2AZ1,SUDS3,ORC6,ING1,IK,RBBP4,RAD1,REPIN1,HDAC8,DNMT3L,CSNK2A1,TIMELESS,BRD4,TOP1,TTN,PCNA,SAP30,SMC3,YY1,UBE2I,POLD4,AGO3,PBRM1
GOCC_NUCLEAR_ENVELOPE	CUD	-8.91E-07	0.000218079	0.996739	1179		blood	PWAS	c5	0.996739	1	NUDT9,CDH5,INSR,QSOX2,STX1A,PARP1,ATF6,BCHE,NRXN1,HTATIP2,CPNE1,NELL1,TOR1AIP1,MAPK3,IL15RA,SUN5,PGRMC2,IGF2R,CREB3L4,SEC13,CETN2,CHMP2B,TOR1AIP2,MAD1L1,GAPDH,SCGB1A1,TYRO3,SUN3,RNF43,SDCBP,SMAD1,AMBP,CLIC1,ENO1,CHMP2A,CETN3,DNAJB14,MX1,NXT2,PARP11,CACYBP,MYORG,ANXA11,S100A6,CBX5,GHDC,HABP4,UBXN4,TMPO,LRRC59,VAPA,CHMP3,TOR4A,NXT1,TMEM38B,SH3BGRL2,EPHA3,SEPHS1,APP,YEATS4,PRNP,TNKS,STAU2,TEPSIN,EGFR,DNAJB12,CLCA2,SORT1,KPNA1,PLAAT3,BCL2L10,TNMD,SPIN1,VPS4B,BCL2L1,AGFG1,ATP5MF,PARP16,ATP1B4,NUP210L,ANXA4,FANCL,NUP210,MAD2L1,LMNB1,GCH1,ATP2A3,EIF5A2,SMAD3,SNUPN,VPS4A,PLCB1,PTGS2,RNF13,ITSN1,KPNA4,BNIP3,NUTF2,CENPV,ERN1,RGS7,SPAST,BIN1,SULT1E1,NUDT1,CBX3,IRAG2,NR4A1,SYNE2,CNEP1R1,P2RX6,RAC2,MTMR6,OIT3,MPL,ABL1,MYO6,RAN,PTGDS,NUP98,PRKCZ,KPNB1,TRA2B,SLC16A3,IST1,RANBP3,MACO1,DNAJB2,UBE2I,DDX19B,EIF5A,RANBP1
GOCC_NUCLEAR_ENVELOPE_LUMEN	CUD	-6.30E-06	0.000577065	0.991295	158		blood	PWAS	c5	0.991295	1	BCHE,IGF2R,CACYBP,APP
GOCC_NUCLEAR_EXOSOME_RNASE_COMPLEX	CUD	-0.043402	0.0537648	0.419518	19	0.530335	blood	PWAS	c5	0.419518	1	EXOSC3,C1D,EXOSC1,EXOSC8
GOCC_NUCLEAR_INCLUSION_BODY	CUD	1.33E-05	0.0328388	0.999676	26	0.584705	blood	PWAS	c5	0.999676	1	ATXN3,NUP98,STUB1,PABPN1
GOCC_NUCLEAR_INNER_MEMBRANE	CUD	-0.0206186	0.023787	0.386051	98	0.342408	blood	PWAS	c5	0.386051	1	TOR1AIP1,SUN5,SUN3,SMAD1,ATP1B4,LMNB1,RNF13,CBX3,NUTF2,P2RX6,ERN1,PTGS2,TRA2B,SMAD3
GOCC_NUCLEAR_MEMBRANE	CUD	1.31E-06	0.00025805	0.995941	810		blood	PWAS	c5	0.995941	1	NUDT9,CDH5,QSOX2,STX1A,NRXN1,CPNE1,TOR1AIP1,NUDT1,IL15RA,SUN5,CREB3L4,TOR1AIP2,GAPDH,SUN3,SDCBP,SMAD1,AMBP,CLIC1,ENO1,DNAJB14,MX1,MYORG,HABP4,VAPA,TMEM38B,SH3BGRL2,EPHA3,SEPHS1,YEATS4,PRNP,TNKS,STAU2,TEPSIN,EGFR,DNAJB12,CLCA2,SORT1,BCL2L10,SPIN1,BCL2L1,ATP5MF,ATP1B4,ANXA4,NUP210,LMNB1,GCH1,ATP2A3,SMAD3,PLCB1,RNF13,KPNA4,NUTF2,CENPV,ERN1,SPAST,SULT1E1,CBX3,NR4A1,SYNE2,CNEP1R1,P2RX6,MPL,ABL1,MYO6,PTGDS,NUP98,KPNB1,TRA2B,PTGS2,SLC16A3,MACO1,DNAJB2
GOCC_NUCLEAR_PERIPHERY	CUD	-1.89E-05	0.00057673	0.973926	309		blood	PWAS	c5	0.973926	1	MBD1,ANXA2,CENPW,TP53,PBRM1,SPARC,PPIG,CEBPB,HAT1,YEATS4,TINF2,THOC1,CASK,VIM,SATB2,PAXIP1,HNRNPM,S100A10,SMARCC1,LMNB1,MYB,PIAS4,CFL1,ATXN3,SATB1,PCNA,DAG1,NUP98,CFL2,PSMA6,PRKCZ,KIN,LGALS13,YY1,CLIC4,HNRNPA2B1,SMC3,MAPT
GOCC_NUCLEAR_PORE	CUD	0.0324499	0.0241591	0.179215	81	0.547759	blood	PWAS	c5	0.179215	1	CETN3,SEC13,CETN2,CHMP2B,MAD1L1,CHMP3,NXT1,TNKS,KPNA1,NXT2,VPS4B,AGFG1,NUP210,MAD2L1,NUTF2,NUP210L,PARP11,SNUPN,RAN,NUP98,VPS4A,KPNB1,RANBP3,UBE2I,EIF5A2,DDX19B,EIF5A,CHMP2A,RANBP1
GOCC_NUCLEAR_PORE_NUCLEAR_BASKET	CUD	0.00316878	0.0532776	0.952572	21	0.944104	blood	PWAS	c5	0.952572	1	CETN3,CETN2,MAD1L1,MAD2L1,NUP98
GOCC_NUCLEAR_REPLICATION_FORK	CUD	0.0260209	0.0842725	0.757496	10	0.653051	blood	PWAS	c5	0.757496	1	PARP1,PRIM1,RPA2,TIMELESS,PCNA,POLD4
GOCC_NUCLEAR_SPECK	CUD	-8.37E-06	0.000576541	0.988423	380		blood	PWAS	c5	0.988423	1	EHMT2,RBM19,MBD1,PPIH,IL16,AAGAB,DNAJC11,RUFY1,CDC34,ASCC1,EPOR,ITPKC,PPP4R3A,FBXL4,CACNB4,PRPF6,PPIG,HABP4,DDX46,NXT1,CLK2,HSPA1B,HSPA1A,POLI,PQBP1,BRD2,HIF1A,TEPSIN,MAPK9,APBB1,SERPINB13,DYRK3,MEOX2,RNF34,SMURF2,THOC1,BDNF,FAM107A,NPM1,ELL,TFIP11,FIBP,PPP1R8,HEXIM2,TREML1,SDCBP2,BARD1,PRKN,HIKESHI,NFATC4,SPOP,IL15,PRKACA,RBBP6,PIAS3,IFI16,SAP18,UNC45A,TIMM50,BRD1,FEV,KIF22,SRSF7,PPIE,SOX2,SRSF6,ADAMTS4,RBM39,DDX39B,MEF2C,YTHDC1,IK,PLCB1,PPP1CC,SYF2,PCBP1,MAPK14,PABPN1,PIN1,U2AF2,APEX1,SMNDC1,MAPT,SNRPB2
GOCC_NUCLEAR_UBIQUITIN_LIGASE_COMPLEX	CUD	0.026287	0.0264372	0.320069	50	0.46939	blood	PWAS	c5	0.320069	1	RAD51,ANAPC10,ANAPC7,UBE2C,BARD1,CBX7,UBE2S
GOCC_NUCLEOCYTOPLASMIC_TRANSPORT_COMPLEX	CUD	-0.0451816	0.0245336	0.065531	87	0.585385	blood	PWAS	c5	0.065531	1	KPNA2,KPNA1,KPNA4,SNUPN,RAN,KPNA6,KPNB1
GOCC_NUCLEOID	CUD	-0.0100631	0.0475377	0.832351	24	0.546297	blood	PWAS	c5	0.832351	1	LONP1,ATP5F1B,HSPA9,MPG,TFAM,LRRC59,ACADVL,SHMT2
GOCC_NUCLEOLAR_RIBONUCLEASE_P_COMPLEX	CUD	0.00864997	0.0552392	0.875567	19	0.690652	blood	PWAS	c5	0.875567	1	RPP30
GOCC_ORGANELLAR_RIBOSOME	CUD	-6.00E-05	0.00099885	0.952096	92	0.573127	blood	PWAS	c5	0.952096	1	MRPL58,MRPL34,MRPL21,MRPL33,MRPL2,MRPL52,GADD45GIP1,MRPL55,MRPL32
GOCC_ORGANELLE_MEMBRANE_CONTACT_SITE	CUD	-3.39E-06	0.00035335	0.992354	391		blood	PWAS	c5	0.992354	1	MICOS10,GRAMD1C,CANX,RMDN3,BCL2L10,FATE1,SERAC1,TMX2,ATG5,RAB32,AHCYL1
GOCC_OUTER_MEMBRANE	CUD	3.92E-06	0.000301297	0.989626	639		blood	PWAS	c5	0.989626	1	EPHA4,BCL2L2,MICOS10,MUL1,MYOC,CYB5A,LRRK2,PLA2G2A,CPT1B,DNAJC11,SYNJ2BP,BCL2A1,RAB32,THG1L,ARG1,ENO1,HMOX1,VAT1,RPS6KB1,RHOD,VAMP1,TOMM20L,CASP8,SH3GLB1,DAO,CISD2,STMP1,CISD1,UBB,CNP,FIS1,BCL2L11,RMDN3,BCL2L10,FATE1,HK1,PDE2A,BCL2L1,PRKN,SNN,UBC,MFN1,BNIP3,NUTF2,HSPA9,BPHL,RTN4IP1,HINT2,SYNE2,BID,RAC2,SPART,MTX2,CYB5R3,FOXO3,ATAD1,LETMD1,PGRMC1,HK2,RAF1,PPP1CC,PTGS2,MCL1,BAD,PGR,TIGAR,RPS27A
GOCC_OXIDOREDUCTASE_COMPLEX	CUD	-6.87E-06	0.000258065	0.978776	822		blood	PWAS	c5	0.978776	1	CAT,RRM1,GMPR,NDUFS4,NDUFB4,ETFA,NDUFA5,NDUFB11,PDHX,IDH3G,RRM2,LDHA,PDK1,GMPR2,GPD1L,NCF2,P4HA1,UQCRB,NDUFV2,NCF4,FOXRED1,DLD,NDUFB8,P4HB,NCF1,HSD17B8,PDK2,RAC3,RAC2,CYB5R3,LDHC,GPD1,GCSH,LDHB,RAC1
GOCC_PARANODE_REGION_OF_AXON	CUD	6.11E-05	0.00099858	0.951181	115	0.707695	blood	PWAS	c5	0.951181	1	NCMAP,SIRT2
GOCC_PCG_PROTEIN_COMPLEX	CUD	0.0123037	0.0512434	0.810251	24	0.595931	blood	PWAS	c5	0.810251	1	HDAC2,JARID2,RBBP4,CBX7,YY1
GOCC_PEPTIDASE_INHIBITOR_COMPLEX	CUD	-9.75E-06	0.000353244	0.977975	562		blood	PWAS	c5	0.977975	1	CTSB,SERPINA5,VTN,KLK8,PLAU,PLAT,SERPINE1
GOCC_PERICENTRIOLAR_MATERIAL	CUD	0.0361111	0.0539914	0.503604	18	0.551908	blood	PWAS	c5	0.503604	1	TNKS,DYRK3,LCK,TCP1
GOCC_PERIKARYON	CUD	-1.56E-05	0.000277158	0.955123	863		blood	PWAS	c5	0.955123	1	EPHA4,PTPRS,PCSK1,PAM,NGFR,CNTNAP2,EFNA2,ADCYAP1,MAP2K4,PENK,NPFF,RTN4R,CRHBP,KCNE3,LRRK2,DLG2,ENO2,GHRH,FMR1,SYT11,CPLX2,SORCS2,CPLX1,GLUL,DBNL,SIRT2,BGLAP,PDE11A,AIF1,APP,OLFM1,G3BP1,CRMP1,RCVRN,RGS8,NEURL1,PCSK2,AMIGO1,BRD1,NPPA,TOP1,PDE9A,LRIT3,FLNA,SEMA4F,VIP,GAP43
GOCC_PERINUCLEAR_ENDOPLASMIC_RETICULUM	CUD	0.0490545	0.042685	0.250465	30	0.982625	blood	PWAS	c5	0.250465	1	ADAM10,CLU,CAPN2,CISD2,CREB3L2,FYN
GOCC_PERISYNAPTIC_EXTRACELLULAR_MATRIX	CUD	5.08E-05	0.000997333	0.959368	235	0.99172	blood	PWAS	c5	0.959368	1	TNC,HAPLN4,BCAN,TNR
GOCC_PHAGOCYTIC_CUP	CUD	-0.00419816	0.0228793	0.854412	97	0.876479	blood	PWAS	c5	0.854412	1	MEGF10,TLR4,PEAR1,SYT11,LCP1,SNX5,TNF,AIF1,ANXA1,TRIP10,ARHGAP25,TICAM2,RAB31,DNM2
GOCC_PHAGOCYTIC_VESICLE	CUD	-2.78E-05	0.00044672	0.950378	547		blood	PWAS	c5	0.950378	1	CD36,TLR2,TLR1,OCRL,TAPBP,GNLY,B2M,CTSS,MPO,SYK,RAB14,LTF,SYT11,ITGB5,ELANE,PGLYRP1,SNX3,HGS,ANXA11,VIM,RAB11A,NCF2,SLAMF1,VAMP3,SYT7,GSN,ANXA3,SCIMP,NCF4,UNC93B1,BECN1,STX4,ATG5,STX6,VAMP8,NCF1,RAC2,RAB32,INPP5B,STX12,RAB31,ZYX,RAB22A,VAMP7,PDIA3,APPL1,STX8,DNM2,LAMP1,RAB7B,DMBT1,PLA2G5,RAB5A,CDC42
GOCC_PHAGOCYTIC_VESICLE_LUMEN	CUD	-2.86E-05	0.000706274	0.967691	276		blood	PWAS	c5	0.967691	1	GNLY,MPO,LTF,PGLYRP1,HGS
GOCC_PHAGOCYTIC_VESICLE_MEMBRANE	CUD	2.86E-05	0.000998696	0.977124	131	0.618745	blood	PWAS	c5	0.977124	1	TLR2,TLR1,OCRL,TAPBP,B2M,VAMP3,SYT7,ANXA3,STX4,ATG5,VAMP8,LAMP1,RAC2,RAB32,INPP5B,RAB31,RAB22A,VAMP7,DNM2,RAB7B,DMBT1,RAB5A
GOCC_PHOTORECEPTOR_CONNECTING_CILIUM	CUD	-0.11062	0.051726	0.0324707	17	0.775509	blood	PWAS	c5	0.0324707	1	CETN3,TMEM237,ARL3,CETN2
GOCC_PHOTORECEPTOR_DISC_MEMBRANE	CUD	-4.82E-06	0.000999866	0.996158	26	0.539968	blood	PWAS	c5	0.996158	1	GUCA1A
GOCC_PHOTORECEPTOR_INNER_SEGMENT	CUD	2.25E-05	0.000706443	0.974559	197		blood	PWAS	c5	0.974559	1	MAGI2,ENO2,GUCA1A,GUK1,ATP1B2,USH1C,RCVRN,SNAP25,BSG,ASRGL1,PIP4K2A
GOCC_PHOTORECEPTOR_OUTER_SEGMENT	CUD	-7.14E-06	0.00070678	0.991938	118		blood	PWAS	c5	0.991938	1	MAGI2,OCRL,GUCA1A,TMEM237,USH1C,RCVRN,BSG,CDHR1,EYS,VCAN,PIP4K2A
GOCC_PIGMENT_GRANULE	CUD	-4.77E-06	0.00031592	0.987962	818		blood	PWAS	c5	0.987962	1	CTSB,ANXA2,GPNMB,HSP90B1,TMED10,CAPG,ANXA6,MREG,GGH,RPN1,TPP1,MMP14,PDIA6,RAB32,RAB2A,ERP29,PDIA3,HSPA5,SYTL1,SDCBP,CTSD,TFRC,PRDX1,ANXA11,RAB17,ATP1B3,RAB35,CANX,SLC3A2,YWHAB,STOM,CLTC,BSG,PDIA4,P4HB,RAB27B,RAB1A,YWHAE,CD63,PPIB,RAB5C,ANKRD27,PDCD6IP,FASN,RAN,SERPINF1,HSP90AB1,CNP,NAP1L1,LAMP1,HSPA8,RAB5A,RAC1,YWHAZ,RAB5B
GOCC_PLASMA_MEMBRANE_RAFT	CUD	1.50E-05	0.000229265	0.947893	1207		blood	PWAS	c5	0.947893	1	SELE,ASAH2,CD36,INSR,FASLG,SELPLG,CDH15,LRP4,CD177,TREM2,CD8A,EFNA5,IGF1R,MAPK3,ATP1B1,LRRK2,TFPI,PLVAP,ITGB2,PRTN3,SRC,HMOX1,CTNNB1,CR1,LRP8,CAV3,DAG1,TGFBR2,CAV2,HCK,STIM1,BMPR2,CDH2,MAPK1,PRKAR2A,SPRED1,CDH1,PRKACA,PTGS2,JAK2,CBL,HTR2A,EZR
GOCC_PLASMA_MEMBRANE_SIGNALING_RECEPTOR_COMPLEX	CUD	3.68E-06	0.000277144	0.989393	884		blood	PWAS	c5	0.989393	1	INSR,IL27RA,TLR2,DIABLO,TLR1,OLFM2,IL6R,IL18R1,ERBB3,IL2RB,BIRC2,CD8A,IGF1R,B2M,HJV,DLG3,PTK2B,CNTFR,CD3E,PSG9,SYK,IFNLR1,IL6,ITGAL,IL12RB1,BMP2,ITGB2,GP1BA,ITGB5,SDCBP,CSF2RB,IL6ST,TFRC,GRIA4,GRID2,TYK2,IL23R,VWC2,ZAP70,IL10RB,GABBR2,OSMR,TF,ITGA2,CSF2RA,IL18RAP,VWC2L,TFR2,ITGB7,TRAF4,TGFBR2,OLFM3,ACVR2A,ACVR2B,ITGA5,GP5,CD79A,CD8B,BMPR1B,TRAF1,CD79B,CD247,IL2RA,ABHD12,INSRR,RAMP3,ACVR1B,IL13RA1,TRAT1,ACVRL1,CD3G,ITGB6,RAMP1,CD4,ERBB2,JAK2,FLNA,HTRA2,LYN,DLG4,CSF2,PTPN6,IFNL1
GOCC_PLATELET_ALPHA_GRANULE	CUD	-1.05E-06	0.000223464	0.996237	1246		blood	PWAS	c5	0.996237	1	GAS6,CD109,CD36,KNG1,A2M,SERPINA5,FGG,SERPING1,SNCA,SRGN,VEGFD,AHSG,VEGFC,HRG,EGF,THBS1,PF4,SELP,VWF,F8,F5,A1BG,TMX3,LEFTY2,PROS1,APLP2,IGF2,THBS2,TGFB1,SYTL4,PCYOX1L,VEGFA,CYB5R1,IGF1,FGB,HGF,PLG,SERPINE2,CLU,PPBP,ALB,VTI1B,CFD,SERPINA1,SPARC,ACTN2,CD9,TOR4A,SERPINA3,APP,SERPINF2,FN1,PECAM1,SERPINE1,OLA1,TREML1,TGFB3,TGFB2,PDGFB,TIMP1,PDGFA,CYRIB,ACTN1,ALDOA,VAMP7,FERMT3,VEGFB
GOCC_PLATELET_ALPHA_GRANULE_LUMEN	CUD	6.40E-06	0.000249847	0.979571	945		blood	PWAS	c5	0.979571	1	GAS6,KNG1,A2M,FGG,SERPING1,SRGN,VEGFD,AHSG,VEGFC,HRG,EGF,THBS1,PF4,VWF,F8,F5,A1BG,IGF1,LEFTY2,PROS1,IGF2,TGFB1,PCYOX1L,VEGFA,FGB,HGF,PLG,CLU,PPBP,ALB,CFD,SERPINA1,SPARC,TOR4A,SERPINA3,APP,SERPINF2,FN1,VTI1B,SERPINE1,OLA1,TGFB3,TGFB2,PDGFB,ACTN2,TIMP1,PDGFA,CYRIB,ACTN1,ALDOA,FERMT3,VEGFB
GOCC_PLATELET_ALPHA_GRANULE_MEMBRANE	CUD	-2.34E-06	0.000997237	0.99813	295	0.784606	blood	PWAS	c5	0.99813	1	CD109,CD36,SNCA,SELP,TMX3,APLP2,SYTL4,CYB5R1,SPARC,CD9,PECAM1
GOCC_PLATELET_DENSE_GRANULE	CUD	7.72E-06	0.000407866	0.984908	532		blood	PWAS	c5	0.984908	1	ITIH3,SERPINA4,ECM1,TIMP3,SELP,ITIH4,LGALS3BP,RARRES2,RAB27B,CLEC3B,APOH,CD63
GOCC_PLATELET_DENSE_GRANULE_MEMBRANE	CUD	0.0243308	0.0331552	0.463043	40	0.557343	blood	PWAS	c5	0.463043	1	SELP,RAB27B,CD63
GOCC_PLATELET_DENSE_TUBULAR_NETWORK	CUD	-0.0141041	0.0415882	0.734506	34	0.868278	blood	PWAS	c5	0.734506	1	SERPINA5,IRAG1,ATP2A3
GOCC_PML_BODY	CUD	0.0358895	0.0227506	0.114676	78	0.647181	blood	PWAS	c5	0.114676	1	MRE11,RPA2,TP53,CHFR,PARK7,RAD51,TOPBP1,CBX5,TENM2,RB1,PIAS4,SQSTM1,PPARGC1A,LRCH4,SPN,CALCOCO2,CHEK2,HSF1,SATB1,MAX,SUMO3,PTEN,SUMO2,HIPK3,UBE2I
GOCC_PODOSOME	CUD	-0.00431499	0.0262149	0.869258	81	0.302826	blood	PWAS	c5	0.869258	1	SCIN,SRC,VCAM1,GSN,LCP1,DBNL,AFAP1L1,TJP1,VCL,FERMT3,TPM4
GOCC_POLYSOMAL_RIBOSOME	CUD	0.0568305	0.0507443	0.26274	22	0.239831	blood	PWAS	c5	0.26274	1	RPL30,DHX9
GOCC_POLYSOME	CUD	0.00743963	0.0240972	0.757523	74	0.158352	blood	PWAS	c5	0.757523	1	VBP1,RPS4X,FXR1,RPL30,PSMA1,VIM,DHX9,EIF2S1,HDLBP,DRG1,RPS3,EIF2AK4,AGO1,PSMA6,FMR1
GOCC_PORE_COMPLEX	CUD	-5.18E-06	0.000408089	0.989864	277		blood	PWAS	c5	0.989864	1	C5,ADAM10,C7,PLEKHA7,C6,C8G,C9,PDZD11,PPIF
GOCC_POSTSYNAPTIC_CYTOSKELETON	CUD	6.16E-05	0.000706631	0.930542	123		blood	PWAS	c5	0.930542	1	NEFL,NEFH,INA
GOCC_POSTSYNAPTIC_CYTOSOL	CUD	6.60E-05	0.000999485	0.947334	63	0.148142	blood	PWAS	c5	0.947334	1	HOMER1,CALB1,PRKCG,DAG1,EIF4E,PIN1,HSPA8
GOCC_POSTSYNAPTIC_DENSITY_INTRACELLULAR_COMPONENT	CUD	2.03E-05	0.000706588	0.977107	167		blood	PWAS	c5	0.977107	1	PSD,CTNNB1,DNM2,SH3GL3
GOCC_POSTSYNAPTIC_DENSITY_MEMBRANE	CUD	4.61E-05	0.000706017	0.947886	328		blood	PWAS	c5	0.947886	1	EPHA4,PTPRS,NRCAM,SLITRK3,ADAM22,LRRC4C,EFNB2,ERBB4,SYNJ2BP,DLG2,SORCS2,NLGN4X,GRID2,LRRC4B,LRFN5,CLSTN2,SEMA4C,LRRTM2,LRRTM3,EFNB3,NETO1,NECTIN3,LIN7C,LRFN1,EPHA7,SORCS3,CLSTN3,LIN7A,LIN7B,SLITRK1,GRID1,NPTN,DLG4,SLC16A3
GOCC_POSTSYNAPTIC_ENDOSOME	CUD	1.03E-05	0.000999405	0.991782	60	0.704224	blood	PWAS	c5	0.991782	1	PSD,CLSTN1,RAB11A,RAB4A,RAB5A,STX12,SH3GL3
GOCC_POSTSYNAPTIC_MEMBRANE	CUD	1.14E-05	0.000249822	0.963758	1138		blood	PWAS	c5	0.963758	1	EPHA4,PTPRS,SHANK3,CBLN1,NPTN,NRCAM,LRRTM4,SLITRK3,CNTN2,CNTN1,ADAM22,FLRT3,LRRC4C,NRP1,NTRK3,CRKL,EFNB2,ERBB4,SYNJ2BP,DLG2,SNTA1,FMR1,NRP2,SORCS2,NLGN4X,KPNA2,CLSTN1,GRIA4,CTNNB1,GRID2,LRRC4B,DBNL,CLSTN2,PDLIM4,SEMA4C,LRRTM2,LRRTM3,EFNB3,COL13A1,DGKB,IGSF9B,CANX,NLGN3,MUSK,LRRTM1,DLG4,LRFN5,NETO1,LIN7C,LRFN1,ANK2,NLGN1,NLGN2,GABBR2,EPHA7,NRGN,EPHB2,NECTIN3,TENM2,SORCS3,SHC4,CDH2,CLSTN3,LIN7A,LIN7B,TRAPPC4,GRID1,SLITRK1,P2RX6,SEMA4F,SLC6A9,DAG1,ATAD1,PCDH8,HTR2A,DNM2,HSPA8,SLC16A3
GOCC_POSTSYNAPTIC_SPECIALIZATION_INTRACELLULAR_COMPONENT	CUD	2.06E-05	0.0007066	0.976711	167		blood	PWAS	c5	0.976711	1	SRC,PSD,CTNNB1,DNM2,SH3GL3,LYN
GOCC_POSTSYNAPTIC_SPECIALIZATION_MEMBRANE	CUD	2.95E-05	0.000576622	0.959164	409		blood	PWAS	c5	0.959164	1	EPHA4,PTPRS,NRCAM,SLITRK3,ADAM22,LRRC4C,EFNB2,ERBB4,SYNJ2BP,DLG2,SORCS2,NLGN4X,KPNA2,GRID2,LRRC4B,LRFN5,CLSTN2,SEMA4C,LRRTM2,LRRTM3,EFNB3,NLGN3,NLGN2,LRRTM1,NETO1,NECTIN3,LIN7C,LRFN1,NLGN1,EPHA7,SORCS3,CDH2,CLSTN3,LIN7A,LIN7B,SLITRK1,GRID1,P2RX6,NPTN,DLG4,SLC16A3,HSPA8
GOCC_POST_MRNA_RELEASE_SPLICEOSOMAL_COMPLEX	CUD	0.0162222	0.0416233	0.696729	29	0.791178	blood	PWAS	c5	0.696729	1	TFIP11,HNRNPM,SYF2
GOCC_PRECATALYTIC_SPLICEOSOME	CUD	-0.0208208	0.0319534	0.514661	48	0.337581	blood	PWAS	c5	0.514661	1	PRPF6,SNRPF,MFAP1,LSM4,SNRPD3,IK,SNRPD2,SNRPG,SF3B4,SNU13,SNRPB2,MAGOHB
GOCC_PRERIBOSOME	CUD	-0.00426329	0.0389309	0.912799	29	0.481435	blood	PWAS	c5	0.912799	1	RPS7,FBL,NIP7,SNU13,PES1
GOCC_PRESYNAPTIC_ACTIVE_ZONE	CUD	-1.52E-05	0.000408018	0.970374	346		blood	PWAS	c5	0.970374	1	STX1A,STX4,SYT11,NTNG1,CTBP1,EGFLAM,CTNNB1,RAB3A,STX2,APP,CANX,SV2A,C1QBP,GAD1,CDH2,NECTIN1,STX1B,NPTN,PPFIA1,UNC13A
GOCC_PRESYNAPTIC_ACTIVE_ZONE_CYTOPLASMIC_COMPONENT	CUD	1.80E-05	0.000706628	0.979684	157		blood	PWAS	c5	0.979684	1	CTNNB1,UNC13A,CTBP1
GOCC_PRESYNAPTIC_ACTIVE_ZONE_MEMBRANE	CUD	-2.46E-05	0.000499768	0.960707	193		blood	PWAS	c5	0.960707	1	STX1A,SYT11,STX2,NTNG1,CANX,NECTIN1,STX1B,CDH2,NPTN,STX4
GOCC_PRESYNAPTIC_CYTOSKELETON	CUD	5.51E-05	0.000706654	0.937844	120		blood	PWAS	c5	0.937844	1	NEFL,SEPTIN3
GOCC_PRESYNAPTIC_MEMBRANE	CUD	9.47E-06	0.00027717	0.972733	785		blood	PWAS	c5	0.972733	1	ADAM23,EPHA4,STX1A,NRXN1,PTPRD,CNTN1,EFNB2,ERBB4,IL31RA,SYT11,NTNG1,CADM3,CTNNB1,CNTN5,LRRC4B,EFNB3,STX2,CANX,SYT7,NLGN2,CASK,PDE2A,STX4,SNAP25,EPHB2,CLTA,SLC4A8,CDH2,NECTIN1,STX1B,ITSN1,SLC6A9,NPTN,PCDH8,HTR2A,FMR1,UNC13A
GOCC_PRONUCLEUS	CUD	0.036844	0.067918	0.58749	14	0.75137	blood	PWAS	c5	0.58749	1	TBP,AURKA,CBX1,CCNA2
GOCC_PROTEASE_INHIBITOR_COMPLEX	CUD	-0.0173607	0.0213661	0.416484	108	0.873238	blood	PWAS	c5	0.416484	1	SERPINA5,KLK8,PLAU,PLAT,SERPINE1
GOCC_PROTEASOME_ACCESSORY_COMPLEX	CUD	-0.0314994	0.0532572	0.554213	22	0.446244	blood	PWAS	c5	0.554213	1	PSME1,PSMD9,ADRM1,PSME2,PSMD4,PSMD7,PSMD11,PSMD5,PSME3
GOCC_PROTEIN_ACETYLTRANSFERASE_COMPLEX	CUD	1.24E-05	0.000706679	0.986037	129		blood	PWAS	c5	0.986037	1	ING4,SGF29,CREBBP,TAF10,YEATS4,POLE3,BRPF1,WDR5,BRD1,NAA10
GOCC_PROTEIN_COMPLEX_INVOLVED_IN_CELL_ADHESION	CUD	1.32E-05	0.000377534	0.972196	625		blood	PWAS	c5	0.972196	1	TNC,VTN,ITGAL,ITGB2,LYN,LGALS1,ITGB5,LGALS2,PLAU,PLAUR,NID1,ITGA2,ITGB7,ITGA5,NLGN1,TNR,JAM2,ITGB6,CD80,JAM3
GOCC_PROTEIN_COMPLEX_INVOLVED_IN_CELL_MATRIX_ADHESION	CUD	-5.87E-07	0.000407689	0.998851	624		blood	PWAS	c5	0.998851	1	TNC,VTN,PLAU,PLAUR,NID1,TNR
GOCC_PROTEIN_DNA_COMPLEX	CUD	4.05E-05	0.000576995	0.944029	201		blood	PWAS	c5	0.944029	1	H3C1,PARP1,ATF6B,TBP,RPA2,H2BC21,H2AZ1,CTNNB1,BRF1,TAF10,HMGA2,YEATS4,PRIM1,JUP,POLD4,IRF4,RAG1,TEAD4,TINF2,NPM1,MCM6,TBX5,SPHK2,TERF1,H1-10,DDIT3,TOP1,MAX,PCNA,H1-2,JUND,XRCC6
GOCC_PROTEIN_KINASE_COMPLEX	CUD	1.11E-05	0.000998336	0.991099	158	0.575831	blood	PWAS	c5	0.991099	1	INSR,IGF1R,CKS1B,PSG9,CSNK2B,DAPK1,PRKAR1B,CCNA1,TGFBR2,CCNH,ACVR2A,ACVR2B,PYDC1,CCNB2,CSNK2A2,CDK1,CDKN2D,BCCIP,ERN1,INSRR,PRKAR2A,CCNA2,CCNB1,ACVR1B,CSNK2A1,CDK16,PCNA,PRKCI,TANK,CAB39,CDKN1A,XRCC6,PRKACA
GOCC_PROTEIN_LIPID_COMPLEX	CUD	6.19E-06	0.000258046	0.980873	793		blood	PWAS	c5	0.980873	1	MSR1,PLTP,APOL1,APOB,APOM,APOF,PCYOX1,APOA5,SAA2,SAA4,APOA2,PLA2G7,SAA1,APOA1,APOC1,CLU,APOC3,SELENOS,APOE,VLDLR,APOA4,PON1,APOC2,APOH,LCAT,BIN1,DBI,LDLR,HDLBP
GOCC_PSEUDOPODIUM	CUD	0.00343984	0.0354352	0.922668	42	0.45193	blood	PWAS	c5	0.922668	1	MAPK3,CAPN2,MAPK1,ACTN2,MSN,ACTN1,VAMP7,CNP,RAF1,ARRB1
GOCC_P_BODY	CUD	-0.0200357	0.0219563	0.361492	85	0.971003	blood	PWAS	c5	0.361492	1	EDC4,PSMA2,APOBEC3G,DCP1A,LSM1,LSM4,DCP1B,SQSTM1,CSDE1,EIF4E2,CARHSP1,ELAVL1,TNRC6B,AGO1,TOP1,CNOT9,DDX6,PSMA6,EIF4E,CNOT1,AGO3
GOCC_RECYCLING_ENDOSOME	CUD	-9.63E-05	0.000997461	0.923087	237	0.569577	blood	PWAS	c5	0.923087	1	ZFYVE27,B2M,TPP1,RAB14,PDIA3,LTF,SYT11,SORCS2,CD274,TFRC,COMMD1,RAB17,STX7,RAB11A,PDLIM4,RAB35,NISCH,TF,TNF,VAMP3,APP,C1orf210,ST8SIA2,TMEM230,MICALL2,VTI1B,ANK2,ARF6,STX6,RAB4A,VAMP8,SCAMP5,EHD4,RAB13,ITSN1,ADPRH,NDRG1,RFFL,SYT5,RAP2A,CFTR,LDLRAP1,RAN,FIG4,STX12,NTRK1,SGK3,STX8,GGA3,SLC26A7,PLA2G5,RAC1
GOCC_RECYCLING_ENDOSOME_MEMBRANE	CUD	-0.0150086	0.0180229	0.404985	134	0.310496	blood	PWAS	c5	0.404985	1	ZFYVE27,B2M,RAB14,PDIA3,SYT11,SORCS2,CD274,TFRC,RAB17,PDLIM4,RAB35,VAMP3,VTI1B,RAB11A,ARF6,RAB4A,VAMP8,SCAMP5,EHD4,RAB13,NDRG1,RFFL,SYT5,RAP2A,CFTR,STX12,NTRK1,GGA3,SLC26A7,RAC1
GOCC_REPLICATION_FORK	CUD	0.00715349	0.0317453	0.821714	59	0.743638	blood	PWAS	c5	0.821714	1	PARP1,MRE11,RAD51D,RPA2,TP53,UBE2B,PRIM1,CHEK1,BCL6,POLH,TIMELESS,PCNA,POLD4
GOCC_RESPIRASOME	CUD	-2.34E-05	0.000446843	0.958268	438		blood	PWAS	c5	0.958268	1	NDUFS4,NDUFB4,COX6C,NDUFA5,NDUFB11,COX5A,SURF1,CYCS,COX7A1,STMP1,COX4I2,UQCRB,NDUFV2,FOXRED1,COX7A2L,C15orf48,COX6A2,NDUFB8,COX5B
GOCC_RETROMER_COMPLEX	CUD	1.82E-05	0.000998606	0.985487	95	0.975479	blood	PWAS	c5	0.985487	1	VPS29,SNX1,SNX3,SNX5,TBC1D5,VPS26A
GOCC_RIBONUCLEASE_P_COMPLEX	CUD	0.00864997	0.0552392	0.875567	19	0.690652	blood	PWAS	c5	0.875567	1	RPP30
GOCC_RIBONUCLEOPROTEIN_GRANULE	CUD	-2.15E-05	0.000576617	0.970298	356		blood	PWAS	c5	0.970298	1	ICOSLG,CTSH,RPS4X,EDC4,PSMA2,APOBEC3G,GHR,DCP1A,FXR1,HABP4,HNRNPAB,LSM1,CTSG,POLI,STAU2,G3BP1,DYRK3,LSM4,PQBP1,DHX9,GRB7,EIF2S1,TARDBP,BARD1,DDX25,CMA1,PABPC4,ROCK2,PABPC3,CIRBP,ELAVL1,YBX1,STAU1,DCP1B,SQSTM1,CSDE1,EIF4E2,SERPINB1,PMS2,CARHSP1,TNRC6B,ZFAND1,AGO1,HSF1,NCL,TOP1,SNRPG,PSMA6,TSTD1,CDC42,KPNB1,INA,CNOT9,DDX6,FMR1,G3BP2,TIAL1,PCBP1,EIF4E,RAC1,CNOT1,DDX19B,PIWIL1,MAPT,AGO3,DDX19A,SNRPB2
GOCC_RIBOSOMAL_SUBUNIT	CUD	-1.10E-05	0.000706515	0.987567	131		blood	PWAS	c5	0.987567	1	RPS3A,MRPL58,RPS7,RPS4X,RPS19,ISG15,RPS10,RPL30,MRPL34,NPM1,RPSA,MRPL21,GADD45GIP1,RPS3,RPS5,MRPL33,MRPL2,RPLP2,MRPL52,MRPL55,MRPL32,RPL12,RPS27A
GOCC_RIBOSOME	CUD	-6.35E-06	0.000706509	0.992831	132		blood	PWAS	c5	0.992831	1	RPS3A,MRPL58,SF1,RPS7,RPS4X,RPS19,ISG15,RPS10,CANX,RPL30,MRPL34,DHX9,APOD,NPM1,RPSA,MRPL21,GADD45GIP1,RPS3,RPS5,MRPL33,NCK1,MRPL2,RPLP2,MRPL52,EIF2AK4,MRPL55,MRPL32,RRBP1,RPL12,APEX1,RPS27A
GOCC_RNAI_EFFECTOR_COMPLEX	CUD	0.0454922	0.0518334	0.380127	23	0.640843	blood	PWAS	c5	0.380127	1	DHX9,TARBP2,AGO1,DDX6,EIF4E,AGO3
GOCC_RNA_POLYMERASE_COMPLEX	CUD	-1.72E-06	0.000999519	0.998624	65	0.485183	blood	PWAS	c5	0.998624	1	TBP,TBPL1,POLR1C,TAF10,PRIM1,CCNH,RTF1,CRCP,RPRD1B,RPRD1A,POLR3F,MYO6,TCEA1,POLR2J,POLR2K
GOCC_RNA_POLYMERASE_II_HOLOENZYME	CUD	-2.13E-06	0.000999524	0.998303	63	0.507932	blood	PWAS	c5	0.998303	1	TBP,TBPL1,TAF10,CCNH,RTF1,RPRD1B,RPRD1A,MYO6,TCEA1,POLR2J,POLR2K
GOCC_RNA_POLYMERASE_II_TRANSCRIPTION_REGULATOR_COMPLEX	CUD	1.27E-05	0.000499574	0.979701	335		blood	PWAS	c5	0.979701	1	ATF6B,ATF6,ANXA2,NCOA2,SMAD1,MED4,TBPL1,CTNNB1,NR1H2,TAF10,CEBPB,STAT5B,HNRNPAB,HMGA1,STAT6,DDIT3,HIF1A,STAT3,CCNH,SMAD2,POU2F1,CEBPA,CEBPG,JUN,BACH2,BACH1,IRF9,RUNX3,S100A10,MYB,VDR,RB1,BATF,WWOX,CBFB,BATF3,CBX3,MYC,MAX,MAFG,STAT1,MXI1,TCF4,TCEA1,MED1,SMAD3,JUND,TBP,NR5A2,SMAD4
GOCC_RNA_POLYMERASE_II_TRANSCRIPTION_REPRESSOR_COMPLEX	CUD	3.55E-05	0.000706577	0.959958	169		blood	PWAS	c5	0.959958	1	CTNNB1,BIN1,MYC,MAX,FOXO3
GOCC_ROUGH_ENDOPLASMIC_RETICULUM	CUD	1.04E-06	0.000204002	0.995914	1206		blood	PWAS	c5	0.995914	1	HGFAC,SFTPD,LRPAP1,PCSK1,EPHA5,VTN,MYOC,PCSK9,MPZ,PLOD2,RPN1,ARSB,RAB14,PLOD3,SCGB1A1,GLUL,BGLAP,CA4,STAU1,SEC61G,APP,CANX,SEC61B,CKAP4,NCF1,PKM,PTGDS,EDN1,MACO1
GOCC_RSC_TYPE_COMPLEX	CUD	0.0444014	0.0558029	0.426217	18	0.846573	blood	PWAS	c5	0.426217	1	SMARCC1,PBRM1
GOCC_RUFFLE	CUD	-1.65E-05	0.000407926	0.967815	503		blood	PWAS	c5	0.967815	1	ARFIP2,PSD2,ADGRE2,TIRAP,CAPG,PLCG1,PLEK,PTPRJ,TESC,S100A11,INPP5E,TLR4,LIMA1,ACAP2,EPHA2,SRC,FAP,PSD,LCP1,PDE4A,DBNL,AKT2,S100A6,LAYN,SNX5,AIF1L,AIF1,PLEKHA1,EGFR,ADAM17,ITGA5,TPM1,SCIMP,FAM107A,ARHGEF7,CSPG4,PACSIN1,ARF4,ARF6,NME2,FGR,ARHGEF2,RPS3,RASA1,SH2D3C,RHOA,CFL1,TLN2,MTMR6,ABL1,MYO6,PDE9A,ACTN1,RAB22A,PTK6,NME1,PLCG2,APPL1,BMX,DNM2,PDXP,RAB5A,EZR,RAC1,ARHGAP45
GOCC_RUFFLE_MEMBRANE	CUD	-1.25E-05	0.000446854	0.977644	432		blood	PWAS	c5	0.977644	1	PSD2,ADGRE2,TIRAP,PLCG1,PLEK,PTPRJ,TESC,EPHA2,SRC,FAP,PSD,LCP1,PDE4A,AKT2,AIF1L,AIF1,PLEKHA1,EGFR,ADAM17,ITGA5,TPM1,FAM107A,PACSIN1,ARF4,FGR,ARHGEF2,RPS3,SH2D3C,RHOA,CFL1,MTMR6,MYO6,PDE9A,NME1,PLCG2,BMX,DNM2,PDXP,EZR,RAC1,ARHGAP45
GOCC_SAGA_TYPE_COMPLEX	CUD	2.11E-05	0.000999587	0.983136	57	0.353221	blood	PWAS	c5	0.983136	1	SGF29,TAF10,POLE3,WDR5
GOCC_SARCOLEMMA	CUD	-1.04E-05	0.000277204	0.970181	603		blood	PWAS	c5	0.970181	1	COL6A1,KRT19,SCN2B,BGN,ANXA2,IGF1R,ATP1B1,CASQ1,SNTB1,SNTA1,PPP3R1,VCAM1,ACP1,DES,CAMK2D,COL6A2,CAV3,CAV2,SRI,ANK2,AQP4,CDH2,BIN1,CAPN3,BSG,ANXA1,COL6A3,TGFB3,PDE9A,DAG1,SLMAP,LAMP1,FGF6,VCL
GOCC_SARCOPLASM	CUD	-3.77E-05	0.00070571	0.957428	337		blood	PWAS	c5	0.957428	1	HSP90B1,THBS1,JPH4,CASQ1,STIM1,THBS4,GSN,SRL,HABP4,TMEM38B,IRAG1,CASQ2,JPH3,JPH1,SRI,HRC,SERPINB5,CTHRC1,ATP2A3,SYNE2,FKBP1B,XDH,SPOCK1,ELAVL1,ASPH,MANF,HK2,MEF2C,CAMK2D,CAMK2B
GOCC_SARCOPLASMIC_RETICULUM	CUD	-3.73E-05	0.000705945	0.957883	276		blood	PWAS	c5	0.957883	1	CAMK2D,HSP90B1,THBS1,JPH4,CASQ1,STIM1,THBS4,SRL,TMEM38B,IRAG1,CASQ2,JPH3,JPH1,SRI,HRC,ATP2A3,FKBP1B,XDH,SYNE2,ASPH,MANF,HK2,CAMK2B
GOCC_SARCOPLASMIC_RETICULUM_LUMEN	CUD	-3.19E-05	0.000706341	0.963951	175		blood	PWAS	c5	0.963951	1	HSP90B1,CASQ1,SRL,CASQ2,HRC,MANF
GOCC_SARCOPLASMIC_RETICULUM_MEMBRANE	CUD	-0.00265511	0.0201799	0.895323	113	0.855025	blood	PWAS	c5	0.895323	1	CAMK2D,JPH4,CASQ1,SRL,STIM1,TMEM38B,CASQ2,JPH3,JPH1,SRI,ATP2A3,FKBP1B,SYNE2,ASPH,CAMK2B
GOCC_SCHAFFER_COLLATERAL_CA1_SYNAPSE	CUD	1.93E-05	0.000353304	0.956466	554		blood	PWAS	c5	0.956466	1	EPHA4,NEFL,PTPRD,LRRC4C,EFNB2,CDH11,NTNG1,PPP3R1,PLG,GHRL,CPLX1,CTNNB1,PLAT,LRRTM2,PRKAR1B,PFN2,CASK,EPHA7,TNR,NEFH,PRKCI,WNT7A,NPTN,PRKCZ,INA,FYN,GIPC1
GOCC_SCHMIDT_LANTERMAN_INCISURE	CUD	-1.67E-06	0.000706275	0.998117	205		blood	PWAS	c5	0.998117	1	ANXA2,NCMAP,SIRT2,PTEN,PRKCI,JAM3
GOCC_SECONDARY_LYSOSOME	CUD	-4.81E-05	0.000706269	0.945701	233		blood	PWAS	c5	0.945701	1	MAP1LC3A,GAA,CRHBP,LRRK2,NCF2,NCF4,LAMP1,NCF1,SQSTM1,FTL,PLA2G5
GOCC_SECRETORY_GRANULE_MEMBRANE	CUD	-7.39E-07	0.000121204	0.995138	2763		blood	PWAS	c5	0.995138	1	BST1,MANBA,FCGR3B,CD300A,SIGLEC9,CD33,CD109,CD36,CLEC4C,MFGE8,CEACAM8,TLR2,SERPINA5,FCGR2A,PAM,SNCA,ADAM10,B4GALT1,CD177,CLEC12A,CPNE1,TNFRSF1B,SCG3,NFASC,CD14,PRCP,GAA,ADGRE5,TMED10,LILRA3,CD93,SELP,PTPRJ,SELL,SIGLEC5,LILRB3,TMX3,SNAP29,CD55,CD46,SIGLEC14,APLP2,PSAP,IGF2R,RAB26,RAB14,SYT9,ITGAL,ITGB2,SYTL4,SIRPB1,AP2A2,DYNLL1,LGALS3,VAPA,SIRPA,CYB5R1,ANPEP,VAMP1,DSC1,PLAU,PLAUR,CUZD1,PIGR,CD68,CR1,CD59,AZU1,LAMTOR2,LAMTOR3,CA4,SPARC,LAIR1,DMBT1,CD9,DSG1,RAB3A,CLEC4D,SVIP,TMEM190,ALDH3B1,VAMP2,SPACA3,SPACA1,TICAM2,ACP3,CD58,CD38,CAV2,CKAP4,TMED2,PECAM1,OLR1,RAB27B,CPE,ZPBP,MCEMP1,SRI,SNAP25,STOM,BSG,RAB3D,LILRB2,RAB18,VAMP8,RHOG,CEACAM3,FCAR,SYT5,EQTN,MLEC,CD63,CLCA1,SYT2,RHOA,CD47,SLC30A5,CD44,IRAG2,SLC27A2,RAB5C,SYT4,BST2,HMOX2,KCNAB2,RAB31,DDOST,VAMP7,ZG16,GLIPR1,FABP5,LAMP1,PLA1A,NRAS,PGRMC1,RAC1,ANXA7,RAB5B
GOCC_SERINE_PROTEASE_INHIBITOR_COMPLEX	CUD	-0.0173607	0.0213661	0.416484	108	0.873238	blood	PWAS	c5	0.416484	1	SERPINA5,KLK8,PLAU,PLAT,SERPINE1
GOCC_SERINE_TYPE_ENDOPEPTIDASE_COMPLEX	CUD	-4.03E-06	0.000333086	0.990354	617		blood	PWAS	c5	0.990354	1	MBL2,FCN1,COLEC11,FCN2,PLAU,PLAUR,COLEC10,FCN3,CFH,HTRA2
GOCC_SERINE_TYPE_PEPTIDASE_COMPLEX	CUD	2.06E-06	0.000301307	0.994555	679		blood	PWAS	c5	0.994555	1	MBL2,FCN1,COLEC11,FCN2,F3,PLAU,PLAUR,COLEC10,F7,FCN3,CFH,HTRA2
GOCC_SEX_CHROMOSOME	CUD	8.85E-06	0.000999494	0.992939	58	0.776511	blood	PWAS	c5	0.992939	1	BIRC2,UBE2B,SMARCC1,H2AZ1
GOCC_SIN3_TYPE_COMPLEX	CUD	0.0283242	0.0699459	0.685519	15	0.318104	blood	PWAS	c5	0.685519	1	SUDS3,SAP30,HDAC2,RBBP4,CSNK2A1,ING1
GOCC_SITE_OF_DNA_DAMAGE	CUD	0.028054	0.0227926	0.218385	89	0.666119	blood	PWAS	c5	0.218385	1	PARP1,XRCC4,MRE11,RPA2,RNF8,TP53,RAD51,PNKP,ADPRS,SETMAR,SAMHD1,CBX5,CBX1,INTS3,CBX3,ARPC3,NHEJ1,POLH,TIMELESS,ARPC5,UBQLN4,XRCC1
GOCC_SITE_OF_DOUBLE_STRAND_BREAK	CUD	0.0364776	0.0234133	0.119236	81	0.525137	blood	PWAS	c5	0.119236	1	PARP1,XRCC4,MRE11,RPA2,RNF8,TP53,RAD51,PNKP,SETMAR,SAMHD1,INTS3,ARPC3,NHEJ1,POLH,TIMELESS,ARPC5
GOCC_SITE_OF_POLARIZED_GROWTH	CUD	-2.17E-06	0.000288506	0.994007	622		blood	PWAS	c5	0.994007	1	EPHA4,ZFYVE27,PTPRS,UNC5C,NGFR,SNCA,NEFL,PCDH9,DSCAM,L1CAM,NEO1,FLRT3,RTN4R,PTK2B,LRRK2,ANG,ENO2,FMR1,SRC,DPYSL3,DCTN2,APBB2,DBNL,SIRT2,FXR1,STMN4,APP,OLFM1,LRRTM1,APBB1,CRMP1,CYTH2,FKBP4,SNAP25,KLC1,BOC,PCDHGB1,TENM2,NRSN1,CFL1,RAC3,CBARP,STMN2,STMN3,ABL1,NECTIN1,ARPC5,FLNA,HSP90AB1,CXADR,CBL,DNM2,MAPT,GAP43
GOCC_SMALL_RIBOSOMAL_SUBUNIT	CUD	6.08E-05	0.000999149	0.951471	62	0.119592	blood	PWAS	c5	0.951471	1	RPS3A,RPS7,RPS4X,RPS19,ISG15,RPS10,NPM1,RPSA,RPS3,RPS5,RPS27A
GOCC_SMALL_SUBUNIT_PROCESSOME	CUD	-0.0083451	0.0392043	0.831435	28	0.439145	blood	PWAS	c5	0.831435	1	RPS7,FBL,SNU13
GOCC_SMN_SM_PROTEIN_COMPLEX	CUD	0.0381596	0.0493579	0.439451	21	0.260418	blood	PWAS	c5	0.439451	1	SNRPF,SNRPD3,SNRPD2,SNRPG
GOCC_SMOOTH_ENDOPLASMIC_RETICULUM	CUD	2.52E-05	0.000998803	0.979834	129	0.857817	blood	PWAS	c5	0.979834	1	GABARAP,APOB,JPH4,CASQ1,ERP29,SVIP,APP,CANX,HSPA5,FTCD,PPIB,PGRMC1,SLMAP
GOCC_SNO_S_RNA_CONTAINING_RIBONUCLEOPROTEIN_COMPLEX	CUD	-0.0308311	0.0442308	0.485772	23	0.5621	blood	PWAS	c5	0.485772	1	RPP30,FBL,SNU13
GOCC_SORTING_ENDOSOME	CUD	1.41E-05	0.000998909	0.988722	106	0.98097	blood	PWAS	c5	0.988722	1	KDR,ARHGAP1,NRP1,PTPN1,LDLR
GOCC_SPANNING_COMPONENT_OF_MEMBRANE	CUD	0.0620354	0.0312723	0.0472875	59	0.745392	blood	PWAS	c5	0.0472875	1	ERBB3,ERBB4,NLGN4X,NLGN3,NLGN2,EGFR,CDHR5,NLGN1,BMPR2,ERBB2
GOCC_SPANNING_COMPONENT_OF_PLASMA_MEMBRANE	CUD	0.0422738	0.0377959	0.263364	42	0.747087	blood	PWAS	c5	0.263364	1	ERBB3,ERBB4,EGFR,CDHR5,BMPR2,ERBB2
GOCC_SPECIFIC_GRANULE	CUD	6.29E-06	0.000145781	0.965561	2412		blood	PWAS	c5	0.965561	1	BST1,CD33,CD36,PRG3,HP,CXCL1,GGH,HPSE,CAMP,CEACAM8,BPI,TCN1,ADAM10,CD177,CD59,CLEC12A,TNFRSF1B,FOLR3,SLPI,QPCT,LCN2,CTSZ,B2M,CHIT1,LILRA3,ACAA1,CFP,CD93,PTPRJ,MMP8,LYZ,TIMP2,ITGAL,ITGB2,STX4,LTF,AOC1,ARG1,ELANE,CTSD,PLAU,PLAUR,PGLYRP1,GHDC,RETN,CHI3L1,LAMTOR2,VAMP1,LAMTOR3,ANXA11,LAIR1,CLEC4D,NEU1,PDXK,CANT1,SPTAN1,ALDH3B1,OLFM4,JUP,NIT2,ILF2,ANXA3,CKAP4,OLR1,PTX3,MCEMP1,SNAP25,STOM,VAMP8,CEACAM3,FCAR,MLEC,CD47,SLC27A2,ERP44,CRISP3,OSCAR,PTPN6,KCNAB2,CNN2,PGRMC1,HMOX2,TOLLIP,KPNB1,VCL
GOCC_SPECIFIC_GRANULE_LUMEN	CUD	2.23E-06	0.000192339	0.990757	1509		blood	PWAS	c5	0.990757	1	PRG3,HP,CXCL1,GGH,HPSE,CAMP,BPI,TCN1,FOLR3,SLPI,QPCT,LCN2,CTSZ,B2M,CHIT1,ACAA1,CFP,MMP8,LYZ,LTF,AOC1,ARG1,ELANE,CTSD,PGLYRP1,RETN,CHI3L1,GHDC,NEU1,PDXK,CANT1,SPTAN1,OLFM4,JUP,NIT2,ILF2,PTX3,TIMP2,CRISP3,ERP44,OSCAR,PTPN6,CNN2,KPNB1,VCL,TOLLIP
GOCC_SPECIFIC_GRANULE_MEMBRANE	CUD	1.13E-05	0.000218082	0.958539	1125		blood	PWAS	c5	0.958539	1	BST1,CD33,CD36,CEACAM8,ADAM10,CD177,CD59,CLEC12A,TNFRSF1B,LILRA3,CD93,PTPRJ,ITGAL,ITGB2,PLAU,PLAUR,LAMTOR2,VAMP1,LAMTOR3,LAIR1,CLEC4D,ALDH3B1,CKAP4,OLR1,MCEMP1,SNAP25,STOM,VAMP8,CEACAM3,FCAR,MLEC,CD47,SLC27A2,KCNAB2,PGRMC1,HMOX2
GOCC_SPERM_HEAD	CUD	0.0370637	0.0277762	0.182083	51	0.498465	blood	PWAS	c5	0.182083	1	DEFB132,ADAM29,DNAJB1,ADAM30,ALDOA,HSP90AB1
GOCC_SPERM_MIDPIECE	CUD	4.14E-05	0.000706267	0.953299	216		blood	PWAS	c5	0.953299	1	GABARAP,ACE,DEFB1,TCP11,PPP3R2,SQSTM1,PTCHD3,AK2,HSPD1
GOCC_SPERM_MITOCHONDRIAL_SHEATH	CUD	0.0273121	0.0319712	0.392954	40	0.467417	blood	PWAS	c5	0.392954	1	PPP3R2,AK2
GOCC_SPERM_PLASMA_MEMBRANE	CUD	-1.64E-05	0.00070642	0.981493	155		blood	PWAS	c5	0.981493	1	HSP90B1,ADAM29,ADAM30,HSP90AB1
GOCC_SPHERICAL_HIGH_DENSITY_LIPOPROTEIN_PARTICLE	CUD	9.86E-06	0.000998142	0.992121	216	0.767318	blood	PWAS	c5	0.992121	1	APOM,APOA2,APOA1,CLU,APOC3,PON1,APOC2
GOCC_SPINDLE	CUD	1.24E-05	0.000315982	0.96867	729		blood	PWAS	c5	0.96867	1	UMOD,DCUN1D5,RACGAP1,CAPG,SBDS,GEM,WDR5,CKAP2,RMDN1,TMEM9,HSPB1,KIF3A,PLK1,SGF29,BIRC5,CDC25B,CHMP2B,MAD1L1,DYNLL1,NGRN,CENPV,CTNNB1,ABRAXAS2,ANXA11,SIRT2,CHMP3,MAPRE1,CUL3,KIF23,VPS4A,APP,AURKA,ARL8B,TOPBP1,PKD2,TNKS,ANAPC7,ARL3,RAB11A,PIN4,CRMP1,NEDD9,HEPACAM2,RMDN3,BCL2L10,PRC1,AURKB,DYNLT3,NPM1,DYNLT1,SPIN1,ARHGEF7,ZWILCH,VPS4B,KIF16B,CDK1,UBXN2B,CBX1,MAPRE3,MAPRE2,CLTC,ARHGEF2,MAD2L1,CLTA,BCCIP,RB1,NEK7,NUDC,TTL,TPT1,CHMP2A,MAPK1,RPS3,IK,TERF1,JTB,PTPN7,SPAST,CCNB1,PTP4A1,CBX3,IRAG2,NDE1,STX1B,CSNK1D,TRAT1,EPB41,HSF1,KIF22,DIDO1,ACOT13,AKT1,ARL2BP,SEPTIN6,CDC42,MAPK14,SMC3
GOCC_SPINDLE_MICROTUBULE	CUD	0.00884432	0.0205959	0.667617	105	0.8314	blood	PWAS	c5	0.667617	1	RMDN1,KIF3A,PLK1,BIRC5,CHMP2B,CHMP3,MAPRE1,AURKA,ARL3,RMDN3,PRC1,AURKB,DYNLT3,ZWILCH,RAB11A,CDK1,MAPRE3,CLTC,CUL3,CSNK1D,TTL,CHMP2A
GOCC_SPINDLE_MIDZONE	CUD	1.89E-06	0.000576682	0.99738	306		blood	PWAS	c5	0.99738	1	RACGAP1,GEM,PLK1,MAPRE1,APP,AURKA,ARL8B,PRC1,AURKB,MAPRE3,MAPRE2,CENPV,CDC42
GOCC_SPINDLE_POLE	CUD	1.57E-05	0.000499664	0.974985	301		blood	PWAS	c5	0.974985	1	UMOD,SBDS,CKAP2,RMDN1,PLK1,CDC25B,CTNNB1,ABRAXAS2,MAPRE1,CUL3,VPS4A,AURKA,TOPBP1,TNKS,RAB11A,NEDD9,RMDN3,PRC1,AURKB,NPM1,ARHGEF7,VPS4B,UBXN2B,MAD2L1,MAD1L1,BCCIP,NEK7,TPT1,SPAST,CCNB1,IRAG2,NDE1,HSF1,IK,MAPK14,SMC3
GOCC_SPINDLE_POLE_CENTROSOME	CUD	0.00554328	0.0395875	0.88864	38	0.197277	blood	PWAS	c5	0.88864	1	ABRAXAS2,AURKA,AURKB,NPM1,UBXN2B,NDE1
GOCC_SPLICEOSOMAL_COMPLEX	CUD	3.06E-07	0.000576876	0.999577	242		blood	PWAS	c5	0.999577	1	HNRNPH1,PPIL2,PPIH,DHX8,PPIL1,SF1,RBM17,LGALS3,DNAJC17,PRPF6,SNRPF,SYNCRIP,DDX46,RBM3,RNPC3,MFAP1,LSM4,SNRPD3,DDX23,HNRNPC,DHX38,TFIP11,HNRNPM,TXNL4B,PPP1R8,YBX1,SNRPD2,HNRNPR,MAGOHB,RBM22,NCL,SNRPG,U2AF2,PPIE,CIRBP,SF3B4,SNU13,DDX39B,TRA2B,IK,HNRNPF,SNRPA,HSPA8,ESS2,SYF2,HNRNPA2B1,HNRNPA1,SNRPB2,SMNDC1
GOCC_SPLICEOSOMAL_TRI_SNRNP_COMPLEX	CUD	-0.0225645	0.0289001	0.434933	63	0.30117	blood	PWAS	c5	0.434933	1	PPIH,PRPF6,SNRPF,LSM4,SNRPD3,DDX23,TXNL4B,SNRPD2,SNRPG,SNU13,SNRPA
GOCC_STEREOCILIUM_BUNDLE	CUD	4.20E-05	0.000706663	0.952616	146		blood	PWAS	c5	0.952616	1	HOMER2,IDO1,RHOC,CLIC5,CALB1,PLS1,PDZD7,USH1C,TSPEAR
GOCC_SWI_SNF_COMPLEX	CUD	-0.0200726	0.0338739	0.553471	34	0.790315	blood	PWAS	c5	0.553471	1	NCR1,ARID1A,SMARCC1,RB1,PBRM1
GOCC_SYNAPTIC_CLEFT	CUD	7.13E-05	0.000996934	0.94296	332	0.390435	blood	PWAS	c5	0.94296	1	CBLN1,C1QL1,NPTX1,EGFLAM,CDH8,APOE,NLGN1,ACHE,ADGRB3
GOCC_SYNAPTIC_MEMBRANE	CUD	9.37E-06	0.000195989	0.961888	1611		blood	PWAS	c5	0.961888	1	ADAM23,EPHA4,STX1A,PTPRS,SHANK3,LRP4,CBLN1,NPTN,ADAM10,NRCAM,NRXN1,LRRTM4,SLITRK3,CNTN2,PTPRD,CNTN1,ADAM22,FLRT3,LRRC4C,NRP1,NTRK3,CRKL,EFNB2,ERBB4,IL31RA,SYNJ2BP,DLG2,ENO2,STX4,SNTA1,FMR1,NRP2,SYT11,NTNG1,CADM3,SORCS2,SRC,PRKCG,KPNA2,CLSTN1,GRIA4,CTNNB1,GRID2,CNTN5,LRRC4B,CDH8,DBNL,CLSTN2,PDLIM4,SEMA4C,LRRTM2,LRRTM3,EFNB3,STX2,COL13A1,DGKB,IGSF9B,CANX,SYT7,NLGN3,MUSK,LRRTM1,DLG4,LRFN5,NETO1,CASK,LIN7C,PDE2A,LRFN1,ANK2,NLGN1,NLGN2,SNAP25,GABBR2,EPHA7,NRGN,EPHB2,NECTIN3,TENM2,CLTA,SORCS3,SLC4A8,SHC4,CDH2,CLSTN3,LIN7A,LIN7B,GRID1,NECTIN1,SLITRK1,STX1B,ITSN1,NLGN4X,P2RX6,SEMA4F,SLC6A9,DAG1,ATAD1,PCDH8,HTR2A,DNM2,UNC13A,TRAPPC4,HSPA8,SLC16A3
GOCC_SYNAPTIC_VESICLE_MEMBRANE	CUD	0.012226	0.0192867	0.52614	151	0.392583	blood	PWAS	c5	0.52614	1	STX1A,PTPRS,SNCA,LRRK2,SNAPIN,SYT9,RAB26,VAMP1,RAB3A,SEMA4C,RAB35,SLC30A3,SYT7,VAMP2,SYN3,RAB27B,BCL2L1,SV2A,SYT8,STX6,CLTA,SCAMP5,SYT2,BIN1,SYNGR3,SYT4,CBARP,SYT5,SLC6A9,STX10,STX12,UNC13A,RAB3B,RAB5A,RAB3C,RAB5B
GOCC_SYNAPTONEMAL_STRUCTURE	CUD	-2.34E-05	0.000706618	0.973614	151		blood	PWAS	c5	0.973614	1	FKBP6,PLK1,RAD51,SMC3,UBE2I
GOCC_TELOMERASE_HOLOENZYME_COMPLEX	CUD	0.0152126	0.0304017	0.616803	46	0.523595	blood	PWAS	c5	0.616803	1	PTGES3,SNRPD3,HNRNPC
GOCC_TERMINAL_BOUTON	CUD	4.09E-05	0.000999297	0.967336	79	0.140106	blood	PWAS	c5	0.967336	1	NTRK2,LRRK2,GHRH,CPLX2,CPLX1,CALB1,RAB3A,OXT,SCGN,PRNP,CALB2,SLC4A8,NMU,OPHN1,UNC13A,RAB5A,HSPA8
GOCC_TERTIARY_GRANULE	CUD	8.30E-06	0.000137277	0.951787	2701		blood	PWAS	c5	0.951787	1	CD300A,CD33,PRG3,HP,CXCL1,GGH,CLEC4C,CAMP,CEACAM8,TCN1,ADAM10,CD177,CD59,CST3,CLEC12A,PRSS3,MMP9,TNFAIP6,FOLR3,CTSH,NFASC,QPCT,PRCP,GAA,ASAH1,B2M,CHIT1,LILRA3,CFP,CD93,SIGLEC5,MMP8,LYZ,CD55,TIMP2,SIGLEC14,CTSS,PGM1,RAB14,ITGB2,IDH1,AP2A2,LTF,DYNLL1,LGALS3,SIRPA,ALDOC,CTSD,DSC1,PLAU,PGLYRP1,PPBP,CR1,NRAS,DBNL,LAMTOR2,VAMP1,LAMTOR3,LAIR1,DSG1,CLEC4D,HBB,SVIP,CANT1,SPTAN1,OLFM4,ILF2,NIT2,CD58,OLR1,PTX3,MCEMP1,SNAP25,STOM,LILRB2,VAMP8,LTA4H,FCAR,ALDOA,RHOA,CD47,CRISP3,OSCAR,PTPN6,KCNAB2,CNN2,STX7,LAMP1,RAC1
GOCC_TERTIARY_GRANULE_LUMEN	CUD	9.03E-07	0.000208379	0.996542	1517		blood	PWAS	c5	0.996542	1	PRG3,HP,CXCL1,GGH,CAMP,TCN1,CST3,PRSS3,MMP9,TNFAIP6,FOLR3,CTSH,QPCT,ASAH1,B2M,CHIT1,CFP,MMP8,LYZ,CTSS,PGM1,IDH1,LTF,ALDOC,CTSD,TIMP2,PGLYRP1,PPBP,DBNL,HBB,CANT1,SPTAN1,OLFM4,NIT2,ILF2,PTX3,LTA4H,ALDOA,CRISP3,OSCAR,PTPN6,CNN2
GOCC_TERTIARY_GRANULE_MEMBRANE	CUD	7.01E-06	0.000188863	0.97041	1300		blood	PWAS	c5	0.97041	1	CD300A,CD33,CLEC4C,CEACAM8,ADAM10,CD177,CD59,CLEC12A,GAA,LILRA3,CD93,SIGLEC5,SIGLEC14,RAB14,ITGB2,DYNLL1,SIRPA,PLAU,NRAS,LAMTOR2,VAMP1,LAMTOR3,LAIR1,CLEC4D,SVIP,OLR1,MCEMP1,SNAP25,STOM,LILRB2,VAMP8,FCAR,CD47,KCNAB2
GOCC_TIGHT_JUNCTION	CUD	-6.81E-06	0.0003533	0.984627	567		blood	PWAS	c5	0.984627	1	CDH5,MAGI2,PLXDC1,C1QTNF5,MXRA8,DLG3,EPHA2,AOC1,GJA1,CTNNB1,CLMP,TRAF4,MICALL2,JAML,LIN7C,TJP1,CYTH2,ESAM,VAPA,ARHGEF2,JAM2,LIN7A,PRKCI,LIN7B,RAB13,MPP7,PDCD6IP,WNK3,MPDZ,ASH1L,PRKCZ,CXADR,VASP,JAM3
GOCC_TRANSCRIPTION_ELONGATION_FACTOR_COMPLEX	CUD	0.0192403	0.0438781	0.661028	24	0.321794	blood	PWAS	c5	0.661028	1	TCEA2,RTF1,ELL,SSRP1
GOCC_TRANSCRIPTION_FACTOR_TFIIA_COMPLEX	CUD	0.085798	0.0737356	0.24459	13	0.175801	blood	PWAS	c5	0.24459	1	TBP,TBPL1
GOCC_TRANSCRIPTION_FACTOR_TFIID_COMPLEX	CUD	1.74E-05	0.00099958	0.986136	56	0.404205	blood	PWAS	c5	0.986136	1	TBP,TAF10,TCEA1
GOCC_TRANSCRIPTION_PREINITIATION_COMPLEX	CUD	2.53E-05	0.000999545	0.979833	63	0.235464	blood	PWAS	c5	0.979833	1	TBP,BRF1,TAF10
GOCC_TRANSCRIPTION_REPRESSOR_COMPLEX	CUD	5.14E-05	0.000706344	0.941989	234		blood	PWAS	c5	0.941989	1	TP53,ELANE,CTNNB1,MDM4,C1D,RELB,JUN,CBX5,GMNN,HMGB1,BIN1,HDGF,MYC,MDM2,MAX,FOXO3,JUND,CTBP1
GOCC_TRANSFERASE_COMPLEX_TRANSFERRING_PHOSPHORUS_CONTAINING_GROUPS	CUD	2.37E-05	0.000576921	0.96722	230		blood	PWAS	c5	0.96722	1	INSR,IGF1R,CKS1B,PSG9,CSNK2B,SOCS7,GNPTG,SOCS3,DAPK1,TBPL1,PFKM,POLR1C,PIK3CG,TAF10,PRKAR1B,CCNA1,PRPSAP2,PRIM1,TGFBR2,PIK3C2A,CCNH,ACVR2A,ACVR2B,POLE2,RTF1,PYDC1,CRCP,CCNB2,CSNK2A2,BECN1,CDK1,CDKN2D,PRPSAP1,POLE3,BCCIP,RPRD1B,RPRD1A,ERN1,INSRR,PRKAR2A,CCNA2,CCNB1,ACVR1B,POLR3F,CDK16,CDKN1A,MYO6,POLR2K,PCNA,TCEA1,PRKCI,TANK,CSNK2A1,POLR2J,CAB39,XRCC6,TBP,POLD4,PRKACA
GOCC_TRANSPORTER_COMPLEX	CUD	-6.88E-06	0.000333033	0.983515	780		blood	PWAS	c5	0.983515	1	PEX14,NDUFS4,SCN2B,NDUFB4,CNTNAP2,KCNA10,ATP1B1,DLG3,KCNMB3,PTK2B,PDE4D,NDUFA5,NDUFB11,OLFM2,CACNA2D3,ATP4B,CLIC1,CACNB4,GRIA4,GRID2,ATP1B2,VWC2,CLIC4,CLIC5,KCNIP3,MICU2,KCNIP1,ATP1B3,VWC2L,CLCNKB,CASQ2,LRRC52,DPP10,PKD2,HCN1,OLFM3,OSTM1,UQCRB,SCN4B,NDUFV2,KCNN1,FOXRED1,KCNG4,KCNE5,ATP1B4,NDUFB8,ABHD12,CHP1,FKBP1B,CLIC2,KCNIP4,CFTR,TIMM8A,KCNAB2,CCDC51,KCNF1,DLG4,CNGA2,PRKACA
GOCC_TRANSPORT_VESICLE	CUD	-2.81E-06	0.000277113	0.991923	1077		blood	PWAS	c5	0.991923	1	FGFR3,STX1A,PTPRS,PCSK1,PAM,NTS,DEFA5,C1QTNF5,BGN,SCG3,NPTX1,CRISPLD2,PENK,TMED10,FGFRL1,B2M,PEF1,LRRK2,CD55,PPT1,IGF2R,RAB26,SNAPIN,SEC13,DDC,RAB14,SYT9,SYTL4,ERP29,STX4,SYT11,SYTL1,IGF1,VAMP1,FOLR1,DPYSL3,CD59,FGFR4,NTF3,CA4,RAB3A,RABEPK,BDNF,SEMA4C,RAB35,SCGN,PDCD6,FURIN,VAMP3,SYT17,SLC30A3,COPE,STX2,APP,PRG2,SYT7,VAMP2,NTF4,SYNGR3,TMEM230,CHGA,SORT1,CAV2,TMED2,HCK,SYN3,GOSR1,RAB27B,CPE,SFTA2,GOSR2,PLIN3,BCL2L1,VTI1B,RAB11A,PCSK2,LMAN1,SNAP25,VTI1A,SV2A,CLTC,NRGN,SYT8,CD74,STX6,CLTA,SLC4A8,SCAMP5,RAB13,CBARP,CHP1,STX1B,NRSN1,NCALD,RAB3D,AP1S2,SYT2,BIN1,SLC30A5,BLOC1S5,SPG21,SYT4,ANKRD27,SYT5,RAB1A,USO1,CDK16,STX12,SLC6A9,VAMP4,KIRREL3,RAB5B,AP1G2,INS,STX10,NGF,SAR1A,VAMP7,KLHL12,SNCA,RAB1B,SEPTIN6,LAMP1,AREG,STX7,UNC13A,DLG4,EDN1,TRAPPC4,RAB3B,RAB5A,RAB3C,GIPC1
GOCC_TRANSPORT_VESICLE_MEMBRANE	CUD	8.08E-06	0.00040785	0.984202	596		blood	PWAS	c5	0.984202	1	STX1A,PTPRS,PAM,SNCA,SCG3,TMED10,B2M,PEF1,LRRK2,RAB26,SNAPIN,SEC13,SYT9,SYTL4,CD59,VAMP1,FOLR1,CA4,RAB3A,SEMA4C,RAB35,SCGN,PDCD6,SLC30A3,SYT7,VAMP2,TMED2,SYN3,CPE,GOSR2,BCL2L1,VTI1B,LMAN1,VTI1A,SV2A,CLTC,NRGN,SYT8,CD74,STX6,CLTA,SCAMP5,RAB27B,NCALD,AP1S2,SYT2,BIN1,SLC30A5,SYNGR3,SYT4,CBARP,SYT5,USO1,SLC6A9,STX10,STX12,AP1G2,SAR1A,VAMP7,KLHL12,RAB1A,AREG,UNC13A,RAB3B,RAB5A,RAB3C,RAB5B
GOCC_TRANS_GOLGI_NETWORK	CUD	1.14E-05	0.000315915	0.971248	922		blood	PWAS	c5	0.971248	1	LAP3,PCSK1,PAM,ARFIP1,ARFIP2,OCRL,PCSK7,DPY30,TGFBI,ST3GAL1,BPNT2,LRRK2,PCSK1N,ELAPOR1,IGF2R,RAB14,ARL5B,COG8,RAB32,ARL1,STX4,PLOD3,CABP7,SYT11,GRN,CA4,POSTN,RABEPK,CHST2,NDST1,FURIN,VAMP3,SYT17,CHST4,APP,VAMP2,TEPSIN,TMEM230,LGR5,PIK3C2A,AP4M1,CHST3,CHST6,CALN1,BECN1,RAB11A,SNAP25,VTI1A,CD74,STX6,ARL5A,FUT9,CLTA,SCAMP5,YIPF6,RAB13,CLTC,AP1S2,CHST1,RNF215,VAMP4,CHST5,STX10,RAB31,HTR7,VAMP7,CDH1,FLNA,GCNT1,STX8,GGA3,DNM2,GGA1,RAB7B,RAB21,RAC1
GOCC_TRANS_GOLGI_NETWORK_MEMBRANE	CUD	1.62E-05	0.000706391	0.981698	185		blood	PWAS	c5	0.981698	1	ARFIP1,ARFIP2,ST3GAL1,BPNT2,IGF2R,COG8,ARL1,CABP7,RABEPK,NDST1,VAMP3,APP,TEPSIN,CALN1,VTI1A,CD74,LGR5,STX6,FUT9,CLTA,SCAMP5,CLTC,AP1S2,VAMP4,STX10,RAB31,HTR7,AP4M1
GOCC_TRIGLYCERIDE_RICH_PLASMA_LIPOPROTEIN_PARTICLE	CUD	-1.49E-06	0.000333105	0.996435	571		blood	PWAS	c5	0.996435	1	APOL1,APOB,APOM,PCYOX1,APOA5,APOA2,APOA1,APOC1,APOC3,SELENOS,APOE,VLDLR,APOA4,APOC2,APOH
GOCC_T_CELL_RECEPTOR_COMPLEX	CUD	-3.13E-06	0.000706564	0.996461	157		blood	PWAS	c5	0.996461	1	CD8A,CD3E,TRAT1,SYK,ZAP70,CD8B,CD247,CD3G,CD4,PTPN6
GOCC_T_TUBULE	CUD	-2.79E-05	0.000998194	0.977722	157	0.682394	blood	PWAS	c5	0.977722	1	SCN2B,IGF1R,ATP1B1,CASQ1,CAV3,SRI,ANK2,AQP4,BIN1,CAPN3,TGFB3
GOCC_U12_TYPE_SPLICEOSOMAL_COMPLEX	CUD	0.0268955	0.0369863	0.467119	34	0.644226	blood	PWAS	c5	0.467119	1	SNRPF,RNPC3,SNRPD3,YBX1,SNRPD2,SNRPG,SF3B4
GOCC_U2_TYPE_SPLICEOSOMAL_COMPLEX	CUD	-1.42E-05	0.000706508	0.983928	177		blood	PWAS	c5	0.983928	1	DHX8,PPIL1,PRPF6,SNRPF,MFAP1,LSM4,SNRPD3,TFIP11,IK,SNRPD2,RBM22,SNRPG,PPIE,SF3B4,SNU13,U2AF2,MAGOHB,SNRPB2,SYF2
GOCC_U4_SNRNP	CUD	0.037319	0.0483463	0.440167	22	0.30845	blood	PWAS	c5	0.440167	1	SNRPF,SNRPD3,SNRPD2,SNRPG,DDX39B
GOCC_U5_SNRNP	CUD	0.011832	0.0291311	0.684623	55	0.0660951	blood	PWAS	c5	0.684623	1	PRPF6,SNRPF,SNRPD3,DDX23,TXNL4B,SNRPD2,SNRPG
GOCC_U7_SNRNP	CUD	0.0378765	0.0492011	0.4414	21	0.259919	blood	PWAS	c5	0.4414	1	SNRPF,SNRPD3,SNRPG
GOCC_UBIQUITIN_LIGASE_COMPLEX	CUD	1.99E-05	0.000705999	0.977463	254		blood	PWAS	c5	0.977463	1	UBE2E1,DCUN1D5,DCUN1D1,CKS1B,RNF8,PEF1,UBE2D2,STUB1,UBE2D4,FBXL4,COMMD1,CACYBP,RAD51,ANAPC10,KLHL13,PDCD6,UBE2B,ANAPC7,DCUN1D2,CUL9,SMURF2,UBE2A,UBE2D1,KCTD5,CDKN1B,CUL1,UBE2C,SPSB1,BARD1,PRKN,KLHL7,DCAF5,SPOP,WWP1,UBE2V1,CUL3,ATG3,UBE2L6,KEAP1,CUL4B,FBXL5,CBX7,SKP1,KLHL12,UBE2N,DCUN1D3,UBE2L3,GAN,DERL1,UBE2S,SUGT1
GOCC_VACUOLAR_MEMBRANE	CUD	1.07E-05	0.00024237	0.964943	1015		blood	PWAS	c5	0.964943	1	MANBA,GABARAPL1,GABARAP,ENPEP,TLR3,HPSE,MAP1LC3A,CEACAM8,CTSA,B4GALT1,COL6A1,CPNE1,ANXA2,PRCP,GAA,PCSK9,CD1D,EGF,NSF,ANXA6,SLC26A11,MREG,SNAP29,TMEM9,PSAP,ELAPOR1,SNAPIN,SEC13,RAB14,CUBN,CHMP2B,LRP1,SYT11,VAPA,SLC66A1L,ANPEP,GRN,CTSD,PLD3,PIGR,ITM2C,CD68,LAMTOR2,VAMP1,LAMTOR3,VLDLR,CHMP3,NEU1,TMEM106B,CP,CSF3R,SH3GLB1,SLC30A3,ARL8B,SYT7,SLC3A2,AZU1,SORT1,OSTM1,PLAAT3,CKAP4,YWHAB,ECE1,DPP4,VTI1B,GFAP,ACP2,GABARAPL2,MAP1LC3B,STOM,DTX3L,SLC3A1,CLTC,CD74,VAMP8,CLTA,SPHK2,HSP90AB1,VPS4A,CHMP2A,RNF13,RAB3D,GNAI3,CD63,AP1S2,LRP2,GNAI1,IRAG2,RAB5C,CALCOCO2,CFTR,VASN,CLN5,LDLR,BST2,ACP3,MYO6,DDOST,RAB2A,VAMP7,GLIPR1,SCARB2,STX8,NAPG,LAMP1,STX7,HSPA8,LYN,AP2A2,ARRB1
GOCC_VESICLE_COAT	CUD	5.27E-05	0.000997914	0.957891	164	0.838589	blood	PWAS	c5	0.957891	1	PEF1,SEC13,PDCD6,COPE,CLINT1,CLTC,CLTA,NCALD,AP1S2,AP1G2,SAR1A,KLHL12,AP2A2
GOCC_VESICLE_LUMEN	CUD	2.29E-06	0.000121195	0.984903	3692		blood	PWAS	c5	0.984903	1	PGM2,GAS6,PRG3,HP,S100A11,CXCL1,GGH,GUSB,HPSE,FASLG,ITIH3,KNG1,CAT,PSMA5,CAMP,SERPINA4,BPI,CTSA,APOB,A2M,FGG,PCSK1,SERPING1,TCN1,HGF,DEFA5,AGA,PSMB1,ALAD,TIMP3,FCN1,F5,SRGN,PRSS2,ANXA2,DPP7,ECM1,SCG3,FOLR3,SLPI,CTSH,QPCT,ADA2,VEGFD,CREG1,HEXB,LCN2,CTSZ,AHSG,CRISPLD2,VEGFC,S100A7,HRG,EGF,PENK,THBS1,B2M,CHIT1,ACAA1,CFP,PF4,POMC,VWF,GNS,F8,A1BG,MPO,IGF1,MMP8,MAPK1,MIF,LEFTY2,LYZ,TIMP2,NHLRC3,GRP,PROS1,ITIH4,RNASE3,LGALS3BP,IGF2,ARSB,CSNK2B,PSMA2,SRP14,TGFB1,IDH1,PCYOX1L,FAF2,PLG,ALDOC,LTF,VEGFA,PRSS57,AOC1,TIMP1,APOA1,ARG1,RNASE2,FGB,SDCBP,PRTN3,ELANE,IMPDH1,PA2G4,GRN,CTSD,GHRL,TXNDC5,PGLYRP1,GSN,PYGL,GPI,CLU,PPBP,RARRES2,GHDC,GCA,GM2A,ALB,RETN,PRDX6,RNASET2,CFD,GCG,ERP44,DBNL,CHI3L1,VAT1,SERPINA1,AZU1,HK3,SPARC,ARPC5,GSTP1,S100A12,S100A9,ACTN2,ACLY,CTSC,NEU1,PDXK,ARSA,TOR4A,PNP,CANT1,GLB1,SPTAN1,TF,FTL,SERPINA3,CTSG,DEFA1,APP,OLFM4,JUP,EGFR,SERPINF2,NIT2,FN1,ILF2,GIP,IMPDH2,HSPA6,PTX3,DYNLT1,VTI1B,CLEC3B,SERPINE1,PGAM1,XRCC6,APOH,OLA1,CYB5R3,PSMD7,NME2,FGR,C3,HMGB1,PRDX4,TGFB3,TGFB2,HSP90AB1,ALDOA,PDGFB,CRISP3,COTL1,CAP1,S100P,PTGES2,SERPINB1,APAF1,APRT,ATG7,PSMD11,ARHGAP45,PDGFA,PKM,CYRIB,OSCAR,GLA,PPIE,PTPN6,CAB39,KPNB1,INS,GDI2,GMFG,ACTN1,CNN2,OSTF1,FABP5,VCL,FERMT3,COMMD9,CCT8,PPIA,HSPA8,TOLLIP,IST1,VEGFB,MAPK14,PAFAH1B2
GOCC_VESICLE_TETHERING_COMPLEX	CUD	0.0135506	0.0314057	0.666127	56	0.793525	blood	PWAS	c5	0.666127	1	STXBP6,COG8,TRAPPC3,TRAPPC5,TRAPPC4,RNF215,CDC42
GOCC_WNT_SIGNALOSOME	CUD	2.28E-05	0.000706597	0.974281	167		blood	PWAS	c5	0.974281	1	LRRK2,CTNNB1
GOCC_ZONA_PELLUCIDA_RECEPTOR_COMPLEX	CUD	0.0160181	0.034425	0.641714	39	0.637972	blood	PWAS	c5	0.641714	1	ZPBP2,HSPA1L,ZPBP,TCP1,CCT8
GOCC_ZYMOGEN_GRANULE	CUD	9.89E-06	0.000999462	0.992103	70	0.989764	blood	PWAS	c5	0.992103	1	TMED10,CUZD1,VAMP2,TMED2,RAB27B,RAB3D,CLCA1,GNAI3,ZG16,DMBT1
GOCC_ZYMOGEN_GRANULE_MEMBRANE	CUD	-1.15E-05	0.000999495	0.990847	66	0.992358	blood	PWAS	c5	0.990847	1	TMED10,CUZD1,VAMP2,TMED2,RAB27B,CLCA1,ZG16,DMBT1
GOERING_BLOOD_HDL_CHOLESTEROL_QTL_CIS	CUD	-4.07E-05	0.000576815	0.943688	232		blood	PWAS	c2	0.943688	1	GSTM1,PPA2,LGALS2,UTS2
GOERING_BLOOD_HDL_CHOLESTEROL_QTL_TRANS	CUD	-4.30E-05	0.000706538	0.951419	190		blood	PWAS	c2	0.951419	1	FLT4,MPO,LDLRAD4,KLK3
GOLDRATH_EFF_VS_MEMORY_CD8_TCELL_UP	CUD	-5.51E-06	0.000258033	0.982955	963		blood	PWAS	c7	0.982955	1	GABARAPL1,HP,CASP3,RRM1,GALNT3,ANXA2,CAPG,CKS1B,GEM,NRP1,KPNA2,DHFR,GGH,PCLAF,UCK2,GZMA,BIRC5,LYN,LGALS1,LGALS3,RRM2,CA2,IFNG,GZMK,S100A10,LAG3,S100A4,SNX3,AURKB,RAD51,PSMA5,TYMS,AURKA,STMN1,CISD1,PRIM1,UBE2T,CRMP1,IRF4,CHEK1,POLE2,PRC1,TK1,CDKN2C,CCNB2,CDK1,IDI1,CBX1,GMNN,ANXA4,C3,PDCD1,SMARCC1,DCK,H2AZ1,MAD2L1,LMNB1,FGL2,PRDX4,HMGB3,TXN,TAGLN2,BATF3,BUB1,CCNA2,NDRG1,NR4A1,ANXA1,DBI,KIF22,GZMB,RAN,TMPO,CD244,KIF23,UBE2N
GOLDRATH_NAIVE_VS_EFF_CD8_TCELL_DN	CUD	-5.87E-06	0.000301314	0.984453	769		blood	PWAS	c7	0.984453	1	FASLG,CASP3,RRM1,GALNT3,ANXA2,CAPG,CKS1B,GEM,NRP1,HOPX,DHFR,PCLAF,GZMA,BCL2A1,BIRC5,TBL2,LYN,TPI1,LGALS1,LGALS3,CA2,IFNG,CD48,GZMK,CA1,S100A10,CAPN2,LAG3,PRC1,S100A4,S100A6,AURKB,RAD51,GNPDA1,DSTN,TYMS,TNFRSF9,AURKA,GLRX,STMN1,CISD1,KLRK1,PRIM1,ODC1,UBE2T,CRMP1,IRF4,PRDM1,CHEK1,EEA1,TK1,CDKN2C,CCNB2,RAB11A,CDK1,PGAM1,MAPRE2,GMNN,ANXA4,GZMM,C3,PDCD1,H2AZ1,MAD2L1,FGL2,PRDX4,KIF22,C6orf89,TXN,SH3BGRL,BATF3,BUB1,JCHAIN,CCNA2,CARHSP1,ANXA1,CDK2AP1,NPPA,GZMB,PCNA,CD244,H1-2,VCL
GOLDRATH_NAIVE_VS_MEMORY_CD8_TCELL_DN	CUD	-1.45E-06	0.000192309	0.99397	1741		blood	PWAS	c7	0.99397	1	ST3GAL6,ART3,FASLG,ANTXR2,CST7,BCL2L2,FCGR2B,ATF6,MAPK12,IL18R1,TXNDC5,KLRC1,GSTO1,S100A13,ANXA2,TNFRSF1B,SEMA4A,CAPG,GOLM1,NRP1,CRTAM,GPC1,GGH,IL15RA,GZMA,BCL2A1,LGALS1,LGALS3,BAG3,IFNG,ECI1,CCL5,GZMK,PGLYRP1,RNASE4,ITM2C,FHIT,S100A10,CD160,CAPN2,DAPK2,PLAT,S100A4,S100A6,IL10RB,GCLM,RAB3D,DSTN,AIF1,IL18RAP,GLRX,PTPN13,HSD17B11,KLRK1,ODC1,PRDM1,EEA1,TK1,SAMHD1,TRAF1,ASAH1,PGAM1,GABARAPL2,PRKCA,MAPRE2,ACY1,GZMM,IER3,KLHL7,FGL2,IL15,ARL6,PLBD1,ID2,CD44,ANXA1,SEMA4F,GZMB,OSTF1,STX7
GOLDRATH_NAIVE_VS_MEMORY_CD8_TCELL_UP	CUD	-4.68E-06	0.000277164	0.986521	805		blood	PWAS	c7	0.986521	1	CD5,ENG,MINPP1,PTPRS,TEC,CD8A,ST3GAL1,NOTCH1,DAP,CYB5A,PPIC,UBE2D2,LGALS3BP,PPA2,UCK2,HIF1A,TKT,UBA2,IL6ST,PLAUR,GSN,ILF3,PDK1,PGD,CACYBP,ADK,ISG15,ACP5,PDLIM4,HDAC2,CCT5,PSMA5,MX1,FASN,NDRG1,PRKCB,POLE2,CDKN2D,CYTIP,DTYMK,ADPGK,MYB,DDIT4,RPRD1A,INPP5B,ACTN2,TALDO1,RAMP1,SATB1,ZDHHC14,LDLR,SRSF6,ACTN1,ACVRL1,MATK,PPP2R5A,TWSG1,NAB2,EIF4G2,EZR,RGS10,KIF23,APEX1
GOMF_14_3_3_PROTEIN_BINDING	CUD	0.0248197	0.0329456	0.451238	47	0.933741	blood	PWAS	c5	0.451238	1	TMCC3,DDIT4,PRKCZ,AKT1,BAD
GOMF_1_PHOSPHATIDYLINOSITOL_3_KINASE_ACTIVITY	CUD	0.0348113	0.0414498	0.400997	30	0.666428	blood	PWAS	c5	0.400997	1	PIK3CG,PIK3C2A
GOMF_1_PHOSPHATIDYLINOSITOL_BINDING	CUD	0.0409924	0.0426309	0.336268	29	0.209641	blood	PWAS	c5	0.336268	1	SCIN,EEA1,EPB41
GOMF_2_IRON_2_SULFUR_CLUSTER_BINDING	CUD	0.0279034	0.0391462	0.475969	37	0.925358	blood	PWAS	c5	0.475969	1	BOLA2,GLRX2,CISD2,FXN,CISD1,NDUFV2,RFESD,XDH,GLRX5,FDX2
GOMF_2_OXOGLUTARATE_DEPENDENT_DIOXYGENASE_ACTIVITY	CUD	-0.00414595	0.0243304	0.864694	104	0.533374	blood	PWAS	c5	0.864694	1	PLOD2,EGLN1,P4HA2,PLOD3,P4HB,ALKBH3,P4HA1,HIF1AN,ALKBH2,JMJD6,JARID2,P3H1,ASPH
GOMF_3_5_DNA_HELICASE_ACTIVITY	CUD	-0.00342183	0.0230637	0.882056	79	0.863253	blood	PWAS	c5	0.882056	1	RECQL,DHX9,MCM6
GOMF_3_5_EXODEOXYRIBONUCLEASE_ACTIVITY	CUD	-0.175678	0.0778869	0.0240985	11	0.654996	blood	PWAS	c5	0.0240985	1	MRE11,REXO2,TREX2,APEX1
GOMF_3_5_EXONUCLEASE_ACTIVITY	CUD	-0.0995905	0.053957	0.0649301	20	0.666022	blood	PWAS	c5	0.0649301	1	MRE11,EXOSC3,REXO2,USB1,TREX2,RAD1,APEX1,CNOT1
GOMF_5S_RRNA_BINDING	CUD	2.90E-05	0.000447003	0.948252	326		blood	PWAS	c5	0.948252	1	TST,MDM2
GOMF_ABC_TYPE_TRANSPORTER_ACTIVITY	CUD	-3.38E-05	0.000999196	0.973	97	0.439142	blood	PWAS	c5	0.973	1	ATP13A1,TAPBP,ABCC6,CFTR
GOMF_ACETYLESTERASE_ACTIVITY	CUD	-0.0286251	0.0281328	0.308916	80	0.487304	blood	PWAS	c5	0.308916	1	CEL,SIAE
GOMF_ACETYLTRANSFERASE_ACTIVITY	CUD	1.22E-05	0.000706565	0.986192	189		blood	PWAS	c5	0.986192	1	ACAA1,NAT1,SPHK1,ACAT2,CREBBP,NAT14,TAF10,CRAT,ACAT1,HAT1,FASN,IFNB1,GNPNAT1,SAT2,LCAT,PAFAH2,NAGS,SAT1,PAFAH1B3,NAA10,LPCAT2,ARRB1,PAFAH1B2,CDY1
GOMF_ACETYL_COA_C_ACYLTRANSFERASE_ACTIVITY	CUD	-2.22E-05	0.000999507	0.982319	68	0.128257	blood	PWAS	c5	0.982319	1	ACAA1,ACAT2,ACAT1
GOMF_ACID_AMINO_ACID_LIGASE_ACTIVITY	CUD	0.00945456	0.0441179	0.830311	28	0.0110921	blood	PWAS	c5	0.830311	1	PAICS,GSS,PPCS,TTL,GHDC,GCLM
GOMF_ACTININ_BINDING	CUD	-0.00524784	0.0400975	0.895873	28	0.449806	blood	PWAS	c5	0.895873	1	PDLIM4,PKD2,MICALL2,CSRP1,CSRP2,TTN,DAG1,CSRP3,PDLIM1
GOMF_ACTIN_BINDING	CUD	-6.21E-06	0.000353359	0.985974	446		blood	PWAS	c5	0.985974	1	GC,SHANK3,HOMER2,CNN1,TNNI2,CAPG,ANXA6,ANG,LRRK2,DIXDC1,LIMA1,ENAH,ABLIM3,SCIN,SNTB1,TMOD2,TMOD3,SNTA1,GBP1,ARPC1B,GSN,LCP1,PARVA,AIF1L,PAWR,DBNL,PTK2,MYOM2,S100A4,PIP,ARPC5,MYOM3,TPM2,PDLIM4,FER,SPTAN1,SMTN,MARCKSL1,DSTN,ABL2,AIF1,LMOD1,PLS1,EGFR,PFN2,MICALL2,MSRB2,ANXA8,TNNT3,USH1C,TPM1,FAM107A,EVL,FLII,TAGLN,TNNT2,CTNNA2,PRKN,P4HB,MYL3,MYBPC1,ACTN2,NCALD,COTL1,CAP1,PSTPIP1,ANTXR1,BIN1,CFL1,ARPC3,SYNE2,TLN2,TNS4,MSN,EPB41,EPB41L1,ABL1,GAS7,MYO6,TTN,DAG1,CFL2,ACTN1,CSRP3,ALDOA,SPEF1,CNN2,SNCA,FLNA,CAMK2B,GMFG,CAPZA1,PDLIM1,VASP,OPHN1,VCL,EZR,TPM4,GIPC1,MAPT,GMFB
GOMF_ACTIN_FILAMENT_BINDING	CUD	-2.74E-06	0.000576902	0.996213	239		blood	PWAS	c5	0.996213	1	CAPG,ANXA6,LIMA1,ABLIM3,SCIN,ARPC1B,GSN,LCP1,AIF1L,DBNL,MYOM3,TPM2,SPTAN1,MARCKSL1,DSTN,ABL2,AIF1,PLS1,EGFR,MICALL2,ANXA8,USH1C,TPM1,FLII,TAGLN,CTNNA2,MYOM2,ACTN2,COTL1,PSTPIP1,ANTXR1,BIN1,CFL1,ARPC3,SYNE2,TLN2,ABL1,GAS7,ARPC5,MYO6,TTN,CFL2,ACTN1,FLNA,CAPZA1,TPM4,EZR
GOMF_ACTIVE_ION_TRANSMEMBRANE_TRANSPORTER_ACTIVITY	CUD	-0.0122165	0.0153904	0.427327	169	0.891944	blood	PWAS	c5	0.427327	1	ATP13A1,ATP1B1,SLC26A11,CYB5A,SLC5A8,SLC26A5,SLC6A14,SURF1,ATP4B,ABCC6,SLC5A5,COX7A1,SLC3A2,COX4I2,ATP5F1B,COX7A2L,COX6A2,SLC4A8,ATP2A3,SLC25A18,CHP1,SLCO5A1,CFTR,SLC6A9,COX5B,COX5A,SLC16A3
GOMF_ACTIVE_TRANSMEMBRANE_TRANSPORTER_ACTIVITY	CUD	-8.81E-06	0.000353245	0.980106	665		blood	PWAS	c5	0.980106	1	CDH17,ATP13A1,NDUFS4,NDUFB4,TAPBP,ATP1B1,SLC26A11,CYB5A,SLC5A8,SLC26A5,NDUFA5,SLC6A14,SURF1,ATP4B,CFTR,ATP2A3,ABCC6,SLC5A5,COX5A,COX7A1,SLC3A2,COX4I2,NDUFV2,ATP5F1B,COX7A2L,COX6A2,CYB561D1,NDUFB8,SLC4A8,SLC25A18,CHP1,SLCO5A1,SLC6A16,SLC6A9,COX5B,SLC16A3
GOMF_ACTIVIN_BINDING	CUD	3.40E-05	0.000706732	0.961668	130		blood	PWAS	c5	0.961668	1	ENG,TGFBR3,FSTL3,TGFBR2,ACVR2A,ACVR2B,SMURF1,ACVR1B,FST,ACVRL1
GOMF_ACYLGLYCEROL_LIPASE_ACTIVITY	CUD	-2.13E-05	0.000706421	0.97593	179		blood	PWAS	c5	0.97593	1	PNLIPRP2,ABHD12
GOMF_ACYLTRANSFERASE_ACTIVITY	CUD	-2.41E-05	0.000446842	0.957027	436		blood	PWAS	c5	0.957027	1	QPCTL,QPCT,SPTLC1,OXSM,HMGCS2,ACAA1,NAT1,PNPLA2,CPT1B,SPHK1,TGM4,PDHX,PLAAT4,CS,ACAT2,CREBBP,PLAAT2,GLUL,CROT,TGM3,PRDX6,SIRT2,TAF10,CRAT,ACAT1,HAT1,FASN,IFNB1,PLAAT3,ACLY,TGM1,CDY1,HMGCS1,GNPNAT1,SAT2,NMT1,SPTLC2,NAT14,TGM2,LCAT,KMT2C,PAFAH2,GLYAT,CERS5,NAGS,SAT1,PAFAH1B3,ABHD14B,ZDHHC14,NAA10,NMT2,LPCAT2,ARRB1,PAFAH1B2
GOMF_ACYLTRANSFERASE_ACTIVITY_ACYL_GROUPS_CONVERTED_INTO_ALKYL_ON_TRANSFER	CUD	-0.047609	0.0977287	0.626149	10	0.849887	blood	PWAS	c5	0.626149	1	HMGCS2,ACLY,HMGCS1,CS
GOMF_ACYL_COA_BINDING	CUD	3.23E-05	0.000999176	0.974231	75	0.967528	blood	PWAS	c5	0.974231	1	PITPNA,ACADL,ECI2,ACBD6,PANK3,ALDH6A1,DBI,ACBD7,ACADVL
GOMF_ADENOSINE_DEAMINASE_ACTIVITY	CUD	-2.62E-05	0.000999537	0.979054	47	0.886186	blood	PWAS	c5	0.979054	1	ADA2
GOMF_ADENOSINE_RECEPTOR_BINDING	CUD	-2.62E-05	0.000999537	0.979054	47	0.886186	blood	PWAS	c5	0.979054	1	ADA2
GOMF_ADENYLATE_KINASE_ACTIVITY	CUD	-8.08E-05	0.0523723	0.998769	23	0.591388	blood	PWAS	c5	0.998769	1	AK4,AK5,AK1,AK2
GOMF_ADP_BINDING	CUD	0.0654066	0.0712382	0.358546	11	0.184173	blood	PWAS	c5	0.358546	1	LONP1,MSH2,PGK2,APAF1,ERN1,MYO6,PGK1
GOMF_ALCOHOL_BINDING	CUD	3.36E-06	0.000407952	0.99343	417		blood	PWAS	c5	0.99343	1	ADH7,ADH4,APOF,GRAMD1C,ANXA6,APOA5,APOA2,RLBP1,STARD5,RBP4,APOA1,RBP5,CRABP1,C8G,APOC3,RBP1,APOA4,TPK1,ERLIN1,APOD,STAR,CYTH2,SULT2B1,RBP7,CD81,CRABP2,SYT2,PMP2,SCARB2
GOMF_ALDO_KETO_REDUCTASE_NADP_ACTIVITY	CUD	-4.24E-06	0.000576819	0.994133	275		blood	PWAS	c5	0.994133	1	ADH4,AKR1C3,AKR1A1,AKR1C4,CBR1,SPR,MIOX,AKR1D1,AKR7A2,AKR7A3,AKR1B10,AKR1C1,ALDH3A1,AKR1B1,KCNAB2
GOMF_ALKALI_METAL_ION_BINDING	CUD	-0.0215212	0.0367417	0.558048	45	0.246516	blood	PWAS	c5	0.558048	1	IMPA1,PKLR,PDXK,ACAT1,ADPRH,CAPN3,PKM,DRG1
GOMF_ALPHA_ACTININ_BINDING	CUD	-0.0793393	0.0721488	0.27148	13	0.544636	blood	PWAS	c5	0.27148	1	PDLIM4,PKD2,TTN,DAG1,PDLIM1
GOMF_ALPHA_GLUCOSIDASE_ACTIVITY	CUD	-0.0290849	0.0252766	0.24987	73	0.894106	blood	PWAS	c5	0.24987	1	GAA
GOMF_AMIDE_BINDING	CUD	-4.80E-07	0.000109715	0.996509	3426		blood	PWAS	c5	0.996509	1	PPID,MSR1,FOLR2,PLTP,EPHA4,CD36,INSR,CD209,ENPEP,LHCGR,LRPAP1,CAT,GLTPD2,TLR2,IAPP,TLR1,EBI3,ERAP1,FCGR2B,ERAP2,FOLH1,GSTM4,GSTM1,GSTM3,BCHE,NGFR,LEPR,VBP1,LBP,PPIL2,TAPBP,AGER,TREM2,FOLR3,HSPG2,CD14,NQO2,IGF1R,PPIH,LILRB1,CD1D,MTHFS,FKBP6,RTN4R,PPIC,LILRB3,CRHBP,PPIL1,DHFR,ITM2B,CRIP1,APOE,PSAP,PITPNA,TPP1,MARCO,ACADL,TLR4,SRP14,ITGB2,ANG,LRP1,ACADVL,GSS,CD1A,APOA1,FKBP7,ANPEP,PPP3R1,FKBP3,GHR,FOLR1,CLU,KPNA2,CLSTN1,ITM2C,GRIA4,APBB1,APBB2,EPHB2,CLSTN2,LRP8,CD74,RPS6KB1,PFDN5,ECE1,TOMM20L,PPIG,CST3,TGFB2,INHBA,PEX5,OMP,FURIN,ITGA2,TYMS,PRNP,FASN,COL25A1,APBB3,GLP1R,LANCL1,PTH1R,KPNA1,NFATC1,CERT1,CLEC4M,ECI2,UROS,NLGN1,FKBP4,ACBD6,PANK3,GLTP,FTCD,GNMT,LILRB2,ALDH6A1,PRLR,PFDN1,CLTA,IDE,CMA1,ITM2A,CLSTN3,HSP90AB1,MAP1LC3B,FKBP1B,PFDN2,KPNA4,ACHE,PTGES2,EPDR1,RAMP3,PPIB,CD300LF,KIR3DL1,DBI,LDLRAP1,RAMP1,LDLR,ACBD7,PPIE,KPNA6,NUP98,PGRMC1,FKBP2,PC,KPNB1,PPIA,PPIF,NFKBIA
GOMF_AMIDE_TRANSMEMBRANE_TRANSPORTER_ACTIVITY	CUD	1.27E-05	0.00049969	0.979795	258		blood	PWAS	c5	0.979795	1	CDH17,TAPBP,SLC14A1,GJA1,SLC14A2
GOMF_AMIDINE_LYASE_ACTIVITY	CUD	-2.19E-05	0.000576931	0.96967	264		blood	PWAS	c5	0.96967	1	PAM,ASL
GOMF_AMINOACYLASE_ACTIVITY	CUD	0.0386781	0.0313334	0.217052	53	0.705181	blood	PWAS	c5	0.217052	1	CAT,ASPA,ACY1,DARS1
GOMF_AMINOACYLTRANSFERASE_ACTIVITY	CUD	-6.55E-05	0.000998925	0.947727	142	0.191837	blood	PWAS	c5	0.947727	1	QPCTL,QPCT,TGM4,TGM3,TGM1,TGM2
GOMF_AMINOPEPTIDASE_ACTIVITY	CUD	4.07E-06	0.000223501	0.985481	1036		blood	PWAS	c5	0.985481	1	LAP3,ENPEP,F11,ERAP1,ERAP2,XPNPEP1,DPP7,CTSH,RNPEP,METAP1,MMP14,ANPEP,METAP2,BLMH,DPP4,NAALADL1,MMP17,MMP16,LTA4H
GOMF_AMINO_ACID_BINDING	CUD	2.94E-05	0.00057685	0.959299	316		blood	PWAS	c5	0.959299	1	OTC,SHMT1,DDAH1,SHMT2,GLUL,DDC,GNMT,KARS1,AARS1
GOMF_AMINO_ACID_CATION_SYMPORTER_ACTIVITY	CUD	-0.0538339	0.063968	0.400026	12	0.123265	blood	PWAS	c5	0.400026	1	SLC6A14,SLC25A18,SLC6A9
GOMF_AMINO_ACID_SODIUM_SYMPORTER_ACTIVITY	CUD	-0.066887	0.0634111	0.29151	13	0.144879	blood	PWAS	c5	0.29151	1	SLC6A14,SLC6A9
GOMF_AMINO_ACID_TRANSMEMBRANE_TRANSPORTER_ACTIVITY	CUD	0.000303969	0.0500624	0.995155	19	0.661441	blood	PWAS	c5	0.995155	1	SLC6A14,SLC66A1L,SLC3A2,SLC25A18,SLC3A1,SLC6A9
GOMF_AMMONIA_LYASE_ACTIVITY	CUD	3.29E-05	0.000999728	0.973721	38	0.426167	blood	PWAS	c5	0.973721	1	SDSL,FTCD
GOMF_AMP_BINDING	CUD	-0.00606141	0.0370745	0.870131	58	0.282355	blood	PWAS	c5	0.870131	1	PYGL,PFKM,CFAP45,MPPED2,FBP1,APRT
GOMF_AMYLOID_BETA_BINDING	CUD	7.98E-06	0.0001856	0.965711	1275		blood	PWAS	c5	0.965711	1	MSR1,EPHA4,CD36,INSR,LRPAP1,TLR2,IAPP,FCGR2B,BCHE,NGFR,APOE,VBP1,CST3,AGER,TREM2,HSPG2,LILRB1,LILRB3,ITM2B,MARCO,TLR4,ITGB2,APOA1,CLU,CLSTN1,ITM2C,GRIA4,APBB2,EPHB2,LRP8,PFDN5,CLSTN2,ITGA2,LRP1,PRNP,COL25A1,APBB3,APBB1,NLGN1,CD74,LILRB2,PFDN1,ITM2A,CLSTN3,PFDN2,ACHE,RAMP3,KIR3DL1,LDLRAP1,LDLR,TGFB2,PGRMC1
GOMF_ANGIOTENSIN_RECEPTOR_BINDING	CUD	-0.120888	0.0582548	0.037972	17	0.279911	blood	PWAS	c5	0.037972	1	AGT,TYK2,JAK2,ARRB1
GOMF_ANION_CATION_SYMPORTER_ACTIVITY	CUD	0.093521	0.117321	0.425371	11	0.179803	blood	PWAS	c5	0.425371	1	SLC5A5
GOMF_ANION_SODIUM_SYMPORTER_ACTIVITY	CUD	0.093521	0.117321	0.425371	11	0.179803	blood	PWAS	c5	0.425371	1	SLC5A5
GOMF_ANION_TRANSMEMBRANE_TRANSPORTER_ACTIVITY	CUD	1.60E-05	0.000446886	0.971512	329		blood	PWAS	c5	0.971512	1	CD36,APOL1,SLC26A11,SLC5A8,SLC26A5,SLC6A14,SFXN5,SLC66A1L,GJA1,CLIC1,CLIC4,CLIC5,ABCC6,SLC5A5,CLCNKB,SLC3A2,CLCA2,GET3,SLC3A1,SLC4A8,SLC25A18,CLIC2,SLCO5A1,CLCA1,CFTR,SLC6A9,SLC26A7,SLC16A3
GOMF_ANKYRIN_BINDING	CUD	0.0844876	0.0675613	0.211105	12	0.58773	blood	PWAS	c5	0.211105	1	NRCAM,CDH1
GOMF_ANNEALING_ACTIVITY	CUD	0.00500894	0.0211306	0.812621	96	0.926287	blood	PWAS	c5	0.812621	1	TP53,RECQL,FMR1,FXR1,EIF4H,EIF4B
GOMF_ANTIGEN_BINDING	CUD	-1.12E-05	0.000208395	0.957178	1104		blood	PWAS	c5	0.957178	1	SPON2,CD209,IGLL1,TAPBPL,FCN1,TAPBP,MFAP4,CD1D,FCN2,LILRA2,KIR2DL3,CD48,TGFB1,CD1A,SIRPA,PLG,LAG3,FCN3,NCR3LG1,KLRC1,IL7R,CLEC4M,PPP2R1A,SLAMF1,JCHAIN,IGHG2,IGHG4
GOMF_APOLIPOPROTEIN_BINDING	CUD	3.12E-05	0.000705794	0.964748	365		blood	PWAS	c5	0.964748	1	LRP4,TREM2,PCSK9,LILRB4,PLG,LRP8,VLDLR,LRP1,CANX,LCAT,MAPT,HSPD1
GOMF_APOLIPOPROTEIN_RECEPTOR_BINDING	CUD	2.96E-05	0.000998424	0.976388	173	0.819255	blood	PWAS	c5	0.976388	1	PCSK9,APOA2,APOA1,NR1H2,CDC42
GOMF_ARYLESTERASE_ACTIVITY	CUD	0.0238305	0.0423649	0.573772	29	0.541081	blood	PWAS	c5	0.573772	1	APMAP,CA2,CA1,PON1
GOMF_ARYL_HYDROCARBON_RECEPTOR_BINDING	CUD	0.0767002	0.0774535	0.32204	15	0.474083	blood	PWAS	c5	0.32204	1	NCOA2,TBP,AIP
GOMF_ASPARTIC_TYPE_ENDOPEPTIDASE_INHIBITOR_ACTIVITY	CUD	0.127628	0.0563774	0.0235854	21	0.134451	blood	PWAS	c5	0.0235854	1	GAPDH,PRNP,WFDC2,BIN1
GOMF_ASPARTIC_TYPE_PEPTIDASE_ACTIVITY	CUD	-2.29E-05	0.000998703	0.981691	142	0.167979	blood	PWAS	c5	0.981691	1	CASP3,CTSE,NRIP3,CTSD,PIP,REN,ASTL,ASPRV1
GOMF_ATPASE_ACTIVATOR_ACTIVITY	CUD	0.00475037	0.0152143	0.754865	190	0.521419	blood	PWAS	c5	0.754865	1	TOR1AIP1,ATP1B1,TOR1AIP2,DNAJC10,DNAJA2,DNAJB4,ATP4B,ATP1B2,RAB3A,DNAJC15,ATP1B3,HSCB,DNAJC19,DNAJB1,AHSA1,DNAJB6,DNAJB2
GOMF_ATPASE_BINDING	CUD	-3.00E-05	0.000499454	0.95205	411		blood	PWAS	c5	0.95205	1	LHCGR,TOR1AIP1,SDF2L1,ATP1B1,PDE4D,TOR1AIP2,DNAJC10,SNTA1,SRC,USP25,ALDOB,NR1H2,ATP1B2,SELENOS,RAB3A,DERL1,TMEM106B,ATP1B3,SVIP,PKD2,EGFR,FBL,PEX26,ANK2,HRC,GABARAPL2,CLPP,LCK,BRSK2,DNAJB1,RALB,ATXN3,SNU13,RALA,NPLOC4,EZR,PGR
GOMF_ATPASE_COUPLED_TRANSMEMBRANE_TRANSPORTER_ACTIVITY	CUD	-5.26E-05	0.000998566	0.957995	145	0.529588	blood	PWAS	c5	0.957995	1	ATP13A1,TAPBP,ATP1B1,ATP4B,ABCC6,ATP5F1B,ATP2A3,CFTR
GOMF_ATP_DEPENDENT_ACTIVITY_ACTING_ON_DNA	CUD	-0.00285668	0.0188956	0.879832	111	0.829044	blood	PWAS	c5	0.879832	1	MRE11,RAD51D,CHD7,RECQL,RAD51,BPTF,G3BP1,DHX9,MCM6,RBBP4,MSH2,WRNIP1,PMS2,XRCC6,SMC3
GOMF_ATP_DEPENDENT_PROTEIN_DISAGGREGASE_ACTIVITY	CUD	0.0176134	0.074129	0.812187	20	0.775581	blood	PWAS	c5	0.812187	1	NSF,HSPA1B,HSPA1A,VPS4A,HSPA8
GOMF_ATP_DEPENDENT_PROTEIN_FOLDING_CHAPERONE	CUD	-9.61E-06	0.000706232	0.989142	195		blood	PWAS	c5	0.989142	1	HSP90B1,HSPA13,HSPA1B,CCT5,HSPA1A,HSPA1L,HSPA6,HSPA5,CCT7,HSPH1,HSPA9,TCP1,CCT8,HSPA8,HSP90AB1,HSPD1,HSPE1
GOMF_ATP_HYDROLYSIS_ACTIVITY	CUD	-2.42E-05	0.000576578	0.966547	320		blood	PWAS	c5	0.966547	1	ATP13A1,HSP90B1,DHX8,NSF,KIF3A,CHD7,NLRP10,HSPA13,HSPD1,RECQL,HSPA5,CLU,DDX46,ALPL,HSPA1B,CCT5,HSPA1A,DHX58,G3BP1,PFN2,HSPA1L,HSPA6,DHX9,DDX23,DHX38,VPS4B,KIF16B,LONP1,OLA1,CCT7,GET3,MCM6,ATAD2,DDX25,ATP2A3,HSP90AB1,VPS4A,COQ8B,KIF23,SPAST,MSH2,WRNIP1,PMS2,HSPA9,CFTR,YME1L1,KIF22,NLRP1,ATAD1,DDX39B,TOR4A,DDX6,HSPA8,EIF4A1,CCT8,EIF4A2,SMC3,DDX19B,TCP1,DDX19A
GOMF_BASAL_TRANSCRIPTION_MACHINERY_BINDING	CUD	0.0343701	0.0332632	0.301474	46	0.505038	blood	PWAS	c5	0.301474	1	TBP,TP53,SMYD2,RTF1,DHX9,EDF1,FBL,ERCC1,RPRD1B,RPRD1A,AGO1,ERCC4,BRD4,TCF4
GOMF_BETA_2_MICROGLOBULIN_BINDING	CUD	-7.63E-06	0.00022935	0.973473	391		blood	PWAS	c5	0.973473	1	MICA,CD1D
GOMF_BETA_CATENIN_BINDING	CUD	8.14E-06	0.000499654	0.987004	264		blood	PWAS	c5	0.987004	1	CDH5,PTPRU,PTPRJ,GJA1,CTNNB1,GSKIP,TAX1BP3,KLF4,AXIN2,SUFU,CDHR5,CTNNA2,PRKN,CDH2,LZIC,FOXO3,SKP1,CDH1,CXADR,SMAD3,VCL,TCF4,PIN1
GOMF_BETA_GLUCOSIDASE_ACTIVITY	CUD	5.69E-05	0.000446924	0.89873	229		blood	PWAS	c5	0.89873	1	KL,LCT
GOMF_BETA_N_ACETYLHEXOSAMINIDASE_ACTIVITY	CUD	-7.53E-05	0.000998704	0.939904	111	0.476848	blood	PWAS	c5	0.939904	1	HEXB,GM2A
GOMF_BETA_TUBULIN_BINDING	CUD	3.51E-05	0.000446848	0.937307	321		blood	PWAS	c5	0.937307	1	GABARAPL1,GABARAP,PEX14,TBCA,RACGAP1,SYT11,PDCD5,CCT5,ARL8B,SPAST,GABARAPL2,APPL1,VAPB,SMC3
GOMF_BH3_DOMAIN_BINDING	CUD	0.0211445	0.0414616	0.610068	25	0.39588	blood	PWAS	c5	0.610068	1	BCL2L1,MCL1
GOMF_BHLH_TRANSCRIPTION_FACTOR_BINDING	CUD	-0.0484704	0.0470398	0.302816	30	0.511952	blood	PWAS	c5	0.302816	1	CREBBP,ISL1,PSMD9,SMAD3
GOMF_BH_DOMAIN_BINDING	CUD	0.0445742	0.0410402	0.277429	25	0.483168	blood	PWAS	c5	0.277429	1	BCL2L2,BCL2L1,MCL1
GOMF_BILE_ACID_BINDING	CUD	8.05E-06	0.000706665	0.99091	122		blood	PWAS	c5	0.99091	1	AKR1C3,AKR1C4,STARD5,PYGL,FABP1,NR1H4,AKR1C1,VDR,PLA2G1B
GOMF_BIOACTIVE_LIPID_RECEPTOR_ACTIVITY	CUD	0.0376215	0.067612	0.577915	18	0.349491	blood	PWAS	c5	0.577915	1	SPHK1,SPHK2
GOMF_BMP_BINDING	CUD	1.99E-05	0.000499644	0.968186	300		blood	PWAS	c5	0.968186	1	ENG,COMP,CHRDL2,CHRDL1,GREM1,HJV,GDF5,UCMA,SOST,NBL1,SCUBE3,CHRD,GREM2,BMPR1B,BMPR2,SOSTDC1,CER1
GOMF_BUBBLE_DNA_BINDING	CUD	0.0415189	0.066257	0.530899	17	0.552377	blood	PWAS	c5	0.530899	1	HMGB1,ABL1
GOMF_C3HC4_TYPE_RING_FINGER_DOMAIN_BINDING	CUD	0.042647	0.0842451	0.612698	18	0.504088	blood	PWAS	c5	0.612698	1	HSPA1B,HSPA1A,HSPA8
GOMF_CADHERIN_BINDING	CUD	1.30E-05	0.000315959	0.967139	817		blood	PWAS	c5	0.967139	1	KDR,H3C1,CDH17,CDH5,PAICS,CDH15,ARFIP2,STXBP6,ANXA2,MRE11,CAPG,PTPRJ,CDH7,CRKL,CD46,PCMT1,LIMA1,DOCK9,CHMP2B,IDH1,TMOD3,EPS15L1,PAK4,HSPA5,EPHA2,CDH11,BAG3,ARHGAP1,SRC,S100A11,CLIC1,PARK7,ENO1,YWHAB,LDHA,CTNNB1,NOTCH3,CAST,PRDX6,PRDX1,CDH8,SNX1,DBNL,SWAP70,CDHR3,MAPRE1,SNX5,FER,SPTAN1,HSPA1A,SH3GLB1,TES,EIF5,FASN,CEMIP2,SLC3A2,OLFM4,JUP,EGFR,CLINT1,OLA1,IST1,CDH6,PSMB6,CCS,TJP1,CCNB2,PLIN3,CDH12,BSG,CDH3,CTNNA2,BMPR2,CDH2,PTPRH,EHD4,VASN,NUDC,STAT1,HDLBP,USO1,HSP90AB1,EEF1D,AHSA1,ALDOA,DNAJB1,YWHAE,NCK1,S100P,MPP7,TAGLN2,NDRG1,UNC45A,CSNK1D,PTPN1,RAB1A,PKP2,ANXA1,PCBP1,PKM,LAD1,SH3GLB2,RAN,PARVA,TMPO,USP8,CNN2,CDH1,FLNA,KRT18,PAK6,DDX6,PUF60,PTPN11,CAPZA1,PDLIM1,EIF4G2,CBL,VASP,HSPA8,VCL,VAPA,CCT8,EVPL,EZR,EIF4H,YWHAZ,STK24,H1-10,LRRC59,GIPC1,VAPB,RANBP1
GOMF_CADHERIN_BINDING_INVOLVED_IN_CELL_CELL_ADHESION	CUD	-3.08E-05	0.000998479	0.975383	126	0.681059	blood	PWAS	c5	0.975383	1	STXBP6,ANXA2,S100A11,ANXA1,KRT18,TMOD3,PAK4,PDLIM1
GOMF_CALCIUM_CHANNEL_INHIBITOR_ACTIVITY	CUD	-0.045019	0.0274711	0.10126	78	0.919426	blood	PWAS	c5	0.10126	1	STX1A,AMBP,FKBP1B,PACSIN3,PHPT1
GOMF_CALCIUM_CHANNEL_REGULATOR_ACTIVITY	CUD	-1.65E-05	0.000407939	0.967802	442		blood	PWAS	c5	0.967802	1	STX1A,NRXN1,GEM,AMBP,CAV3,PRKCB,STIM1,SRI,PRKG1,NRXN2,FKBP1B,YWHAE,PACSIN3,PHPT1,SGK3
GOMF_CALCIUM_DEPENDENT_PROTEIN_BINDING	CUD	6.77E-06	0.000229259	0.97645	1105		blood	PWAS	c5	0.97645	1	STX1A,A2M,S100A13,CD177,MBL2,ANXA2,S100A7,FCN2,ANXA6,SELP,PEF1,S100A11,MASP1,S100A5,S100A10,CRNN,LRP8,S100A4,ANXA11,S100A12,S100A9,S100A6,S100A3,S100A16,VLDLR,PDCD6,STX2,CASQ2,VAMP2,S100A2,ANXA3,TNNT3,PLSCR3,CLEC4M,SNAP25,ANXA4,STMN2,CHP1,S100P,S100A14,RAC3,ANXA1,RBM22,PDCD6IP,TSG101,DMBT1,S100Z,ANXA7
GOMF_CALCIUM_DEPENDENT_PROTEIN_KINASE_ACTIVITY	CUD	1.96E-05	0.000499513	0.9687	331		blood	PWAS	c5	0.9687	1	MAPKAPK5,CCL3,PRKCG,PRKCB,PRKCA,PKN1,MAPKAPK2,CAMK4,PRKCZ,PRKCI,MAPKAPK3,PRKCQ
GOMF_CALCIUM_ION_TRANSMEMBRANE_TRANSPORTER_ACTIVITY	CUD	-3.13E-05	0.000998356	0.974976	167	0.88171	blood	PWAS	c5	0.974976	1	ANXA2,ANXA6,CACNA2D3,CACNB4,PKD2,SLC3A2,FKBP1B,ATP2A3,ANXA9
GOMF_CALMODULIN_BINDING	CUD	4.45E-06	0.000446625	0.992044	585		blood	PWAS	c5	0.992044	1	SPA17,NGFR,FAS,MAPKAPK5,CNN1,GEM,CAMK1,SPHK1,DAPK1,ARPP21,ITPKC,PPP3R1,ITPKA,DAPK2,EEF2K,CAMK2D,CAMK2A,CAMK2B,EWSR1,SPTAN1,MARCKSL1,SYT7,VAMP2,RGS4,EEA1,KCNN1,CASK,EDF1,CAMK1D,TJP1,NRGN,IQCF3,IQCF1,MAPKAPK2,RGS1,CAMK4,EPB41,MYO6,TTN,SNTB1,SNTA1,AKT1,CNN2,PDE1A,MAPKAPK3,PLCB1,UNC13A,GAP43,CAMKK1,CNGA2
GOMF_CAMP_RESPONSE_ELEMENT_BINDING	CUD	-2.26E-05	0.000998543	0.981936	152	0.604076	blood	PWAS	c5	0.981936	1	ATF6B,ATF6,CREB3L4,HMGA2,CREB3L1,JUN,CREB3L2
GOMF_CARBOHYDRATE_BINDING	CUD	3.45E-06	0.000110379	0.975064	3315		blood	PWAS	c5	0.975064	1	MANBA,SELE,SIGLEC9,CD33,REG3G,ENG,PRG3,CD209,SFTPD,GUSB,CLEC4C,NPTX2,MAN2B2,IL2,PAM,COLEC12,KLRC1,GALNT3,LY75,FCER2,MRC1,MBL2,VTN,FCN1,CLEC12A,PLA2R1,CNTN2,GALNT13,CNTN1,MRC2,GAA,H6PD,NCAN,CLC,KLRC3,SIGLEC6,CD248,FCN2,ITIH1,CD93,SIGLEC12,SELP,LGALS8,PLOD2,EGLN1,ITLN1,GALNT16,SELL,SIGLEC5,KLRG2,ALKBH3,SIGLEC14,BCAN,CLEC2A,REG3A,ATRN,IGF2R,CD207,CLEC10A,RPIA,P4HA2,LGALS1,PLOD3,LMAN2L,PTN,COLEC11,REG1A,REG4,LGALS3,LGALS2,REG1B,SIGLEC7,AMBP,G6PD,UGP2,ALDOB,PYGL,SORD,GPI,PKLR,COLEC10,FCN3,PFKM,GALNT1,SOST,CHI3L1,CLEC11A,P4HA1,CLN5,LGALS13,DGCR2,ENPP2,LAYN,KRT1,SIGLEC1,CLEC4D,CD69,LGALSL,LMAN2,GALNT10,CD72,LOXL2,ACAN,OLR1,EVA1C,CLEC2D,CANX,PPP1R3B,PRG2,CLEC6A,KLRK1,ASGR2,CLEC1B,VCAN,CHI3L2,CLEC4G,HK3,KLRF1,CLEC2B,PTX3,GCK,HK1,CLEC4M,SIGLEC8,GNPNAT1,CLEC3B,LMAN1,ASGR1,KLRB1,BSG,COL9A1,LGALS4,FBP1,P3H1,GCKR,GALNT11,ALDOA,APCS,GALK1,CLEC4A,MLEC,LGALS9,SIGLEC11,TALDO1,ZG16B,ENDOU,GALNT2,CLEC2L,NECTIN1,GPCPD1,CLEC7A,ZG16,HK2
GOMF_CARBOHYDRATE_KINASE_ACTIVITY	CUD	0.0146924	0.0281342	0.601512	61	0.670112	blood	PWAS	c5	0.601512	1	NAGK,PFKM,HK3,GCK,POMK,HK1,RBKS,PFKFB3,GALK1,HK2
GOMF_CARBOHYDRATE_PHOSPHATASE_ACTIVITY	CUD	0.0149259	0.0454586	0.742655	33	0.742469	blood	PWAS	c5	0.742655	1	FBP2,FBP1,PFKFB3,TIGAR
GOMF_CARBONATE_DEHYDRATASE_ACTIVITY	CUD	8.34E-06	0.000446968	0.985106	278		blood	PWAS	c5	0.985106	1	CA11,CA8,CA6,CA13,CA2,CA3,CA10,CA1,CA12,CA4,CA5B,CA7,CA9,CA5A
GOMF_CARBON_CARBON_LYASE_ACTIVITY	CUD	0.0074423	0.0197875	0.706834	122	0.508448	blood	PWAS	c5	0.706834	1	PAICS,FAHD1,DDC,SHMT2,ALDOC,DDT,ALDOB,UXS1,GOT1,ODC1,PCK1,NPL,GAD1,HOGA1,UROD,MLYCD,MVD,ALDOA,PPCDC
GOMF_CARBON_NITROGEN_LYASE_ACTIVITY	CUD	-8.05E-06	0.000499696	0.987144	292		blood	PWAS	c5	0.987144	1	APMAP,PAM,ASL,SDSL,FTCD
GOMF_CARBON_OXYGEN_LYASE_ACTIVITY	CUD	1.18E-05	0.000407999	0.976876	353		blood	PWAS	c5	0.976876	1	CA11,CA8,TPI1,ENO2,ENO3,CA6,CA13,CA2,ECI1,CA3,CA10,PARK7,ENO1,CA1,CA12,CA4,PCBD2,PTS,HMGA2,PCBD1,FASN,CA5B,GMDS,UROS,CA7,ALAD,FH,RPS3,TBXAS1,CA9,CBS,CA5A,ECHS1,XRCC6
GOMF_CARBON_SULFUR_LYASE_ACTIVITY	CUD	-9.67E-06	0.000576838	0.986624	249		blood	PWAS	c5	0.986624	1	GSTM4,KYAT3,KYAT1,CENPV,GLO1
GOMF_CARBOXYLIC_ACID_BINDING	CUD	7.81E-06	0.000160049	0.961065	1645		blood	PWAS	c5	0.961065	1	SELE,FOLR2,SIGLEC9,CD33,FABP2,EGLN1,AFM,ADH5,ADIPOQ,SERPINA5,PAM,SHMT1,SNCA,AKR1C3,FCN1,AFP,FOLR3,MTHFS,SIGLEC6,SIGLEC12,SELP,PLOD2,AKR1C4,RTN4R,UGT1A1,UGT1A6,SIGLEC5,DHFR,ALKBH3,SIGLEC14,PSAP,PITPNA,GSTA1,IGF2R,P4HA2,SHMT2,PLOD3,STARD5,ST8SIA3,AGRN,GRHPR,SIGLEC7,RBP5,FOLR1,APOC1,GLUL,PYGL,FABP1,ALB,GSTP1,FABP9,CRABP1,HNF4A,RBP1,PTGDS,FABP6,TYMS,FABP12,UGT1A8,P4HA1,HIF1AN,ST8SIA2,NR1H4,SIGLEC8,PCK1,UROS,FTCD,GNMT,RBP7,P3H1,S100A9,ST8SIA4,AKR1C1,VDR,CRABP2,EPDR1,SIGLEC11,RIDA,FABP4,FABP3,PLA2G1B,PMP2,PC,FABP5
GOMF_CARBOXYLIC_ESTER_HYDROLASE_ACTIVITY	CUD	-1.53E-05	0.000242379	0.949648	1048		blood	PWAS	c5	0.949648	1	CEL,APMAP,BCHE,LIPN,TNFAIP6,PNLIP,H6PD,MRPL58,PNLIPRP2,PNPLA2,ALDH2,PLA2G7,PLA2G2A,PNLIPRP1,ABHD10,PLAAT4,ESD,PLA2G2E,CA2,LYPLAL1,PLAAT2,VARS1,PLA2G12B,CA1,PRDX6,ENPP2,NDST1,PGLS,PLA2G10,PLA2G2D,PLA2G2C,PON1,PLAAT3,CES1,ACOT8,DTD1,DTD2,CLC,ABHD12,NOTUM,LCAT,ACHE,PAFAH2,BPHL,IARS1,LIPK,PTRH2,PAFAH1B3,SIAE,PLA2G1B,LGALS13,PLA1A,AARS1,PLA2G5,PAFAH1B2
GOMF_CARBOXYPEPTIDASE_ACTIVITY	CUD	2.22E-06	0.000353176	0.994977	790		blood	PWAS	c5	0.994977	1	LAP3,ACE,CTSA,FOLH1,CPQ,CPB1,CPZ,CPA4,PRCP,CPM,CTSZ,CNDP1,CPA2,CPB2,NAALAD2,CNDP2,CPXM1,CPVL,BLMH,CPN1,CPE,NAALADL1,CPD,ACE2
GOMF_CARBOXY_LYASE_ACTIVITY	CUD	-0.0130202	0.0203775	0.522855	113	0.230439	blood	PWAS	c5	0.522855	1	PAICS,FAHD1,DDC,DDT,UXS1,GOT1,ODC1,PCK1,GAD1,UROD,MLYCD,MVD,PPCDC
GOMF_CARD_DOMAIN_BINDING	CUD	-0.0196482	0.0477239	0.680555	28	0.644424	blood	PWAS	c5	0.680555	1	BCL10,RIPK2,CARD19,CARD18,CARD9
GOMF_CARGO_RECEPTOR_ACTIVITY	CUD	2.29E-05	0.000301146	0.939336	1156		blood	PWAS	c5	0.939336	1	MSR1,LYVE1,CD5,FOLR2,CD36,INSR,CFI,CD163,COLEC12,SCARA5,MRC1,VTN,AGER,LOXL3,CXCL16,LGALS3BP,LRP10,MARCO,STAB1,MEGF10,CUBN,ITGB2,LRP1,AMN,FOLR1,TFRC,CD5L,LRP8,ENPP2,VLDLR,STAB2,DMBT1,LOXL2,TFR2,ASGR2,CD320,ASGR1,LRP1B,SCARA3,TMPRSS15,OLR1,SCARF2,TMPRSS5,LRP2,SCARF1,LRP12,ENDOU,LDLR,SCARB2
GOMF_CASPASE_BINDING	CUD	7.79E-05	0.000999051	0.937828	100	0.114387	blood	PWAS	c5	0.937828	1	FADD,MAGEA3,CTSG,BCL2L10,CARD18,RIPK2
GOMF_CATALYTIC_ACTIVITY_ACTING_ON_A_RRNA	CUD	0.0175784	0.0453172	0.698092	24	0.554399	blood	PWAS	c5	0.698092	1	TSR3,FBL,DIMT1
GOMF_CATALYTIC_ACTIVITY_ACTING_ON_A_TRNA	CUD	-4.05E-05	0.000577013	0.944094	185		blood	PWAS	c5	0.944094	1	TRDMT1,MRPL58,SEPSECS,FARS2,METTL1,DARS2,SARS2,THG1L,VARS1,WARS1,YARS1,PUS1,RPP30,DUS2,DTD1,DTD2,KARS1,NT5C3A,IARS1,PTRH2,DARS1,SARS1,AARS1,TARS1,HARS1
GOMF_CATALYTIC_ACTIVITY_ACTING_ON_DNA	CUD	-0.00572939	0.0158033	0.716945	164	0.501359	blood	PWAS	c5	0.716945	1	MRE11,RAD51D,MUTYH,CHD7,PLD3,ERCC1,ALKBH3,RECQL,REXO2,PTGES3,RAD51,BPTF,DNASE1L2,DNASE2B,SETMAR,HMGA2,POLI,FEN1,ALKBH2,G3BP1,RAG1,POLE2,DHX9,POLE3,MCM6,RPS3,TERF1,RBBP4,MSH2,RAD1,WRNIP1,PMS2,APTX,N6AMT1,POLM,TREX2,POLH,ERCC4,TOP1,PCNA,XRCC1,MPG,NME1,TDP1,XRCC6,SMC3,APEX1,POLD4
GOMF_CATALYTIC_ACTIVITY_ACTING_ON_RNA	CUD	2.57E-06	0.000301365	0.993193	473		blood	PWAS	c5	0.993193	1	NUDT12,TRDMT1,AZGP1,MRPL58,DHX8,SEPSECS,NUDT16L1,FARS2,METTL1,ANG,DARS2,SARS2,THG1L,RNASE2,VARS1,EXOSC3,WARS1,RNASE4,RNASE6,ALKBH3,REXO2,RNASET2,APEX1,RNASE3,POLR1C,DDX46,YARS1,RNASE1,RNASEH1,FEN1,PRIM1,USB1,DHX58,G3BP1,EXOSC1,PUS1,TSR3,SAMHD1,DHX9,CRCP,RPP30,DDX23,DUS2,DHX38,FBL,EXOSC8,DTD1,DTD2,PPP1R8,JMJD6,DDX25,KARS1,NT5C3A,ERN1,IARS1,RNASE10,PTRH2,RIDA,POLR3F,AGO1,ENDOU,DARS1,SARS1,POLR2J,RNGTT,DDX6,POLR2K,AARS1,EIF4A1,EIF4A2,TARS1,HARS1,DDX39B,CNOT1,DDX19B,PIWIL1,AGO3,DDX19A,DIMT1
GOMF_CATION_CHANNEL_ACTIVITY	CUD	2.84E-05	0.000996651	0.977227	305	0.895421	blood	PWAS	c5	0.977227	1	SCN2B,ANXA2,KCNA10,ANXA6,KCNMB3,PTK2B,CACNA2D3,CACNB4,GRIA4,KCNIP3,KCNIP1,TMEM38B,LRRC52,PKD2,HCN1,PIEZO1,KCNE3,SCN4B,KCNN1,ATP5F1B,KCNG4,KCNE5,SNAP25,ATP5MF,ASIC4,KCNF1,FKBP1B,KCNIP4,ANXA9,P2RX6,KCNAB2,CCDC51,ATP5PF,CNGA2,ATP5PO
GOMF_CCR1_CHEMOKINE_RECEPTOR_BINDING	CUD	-6.23E-06	0.000706645	0.99297	111		blood	PWAS	c5	0.99297	1	CCL23,CCL3,CCL5,CCL7
GOMF_CCR2_CHEMOKINE_RECEPTOR_BINDING	CUD	-2.22E-05	0.000999048	0.98225	96	0.413264	blood	PWAS	c5	0.98225	1	MSMP,CCL2,CCL7,DEFB106A
GOMF_CCR5_CHEMOKINE_RECEPTOR_BINDING	CUD	0.0472439	0.0385377	0.220231	27	0.244367	blood	PWAS	c5	0.220231	1	CCL5,CCL3,STAT1
GOMF_CCR6_CHEMOKINE_RECEPTOR_BINDING	CUD	7.82E-05	0.000999162	0.937598	121	0.790698	blood	PWAS	c5	0.937598	1	DEFB1,DEFB4A,CCL20,DEFB103A
GOMF_CCR_CHEMOKINE_RECEPTOR_BINDING	CUD	1.24E-05	0.000288497	0.965637	619		blood	PWAS	c5	0.965637	1	MSMP,DEFB1,CCL18,CCL17,CCL16,CCL15,CCL14,CCL8,CCL22,CCL23,CCL25,CCL3,CCL2,CCL11,CCL21,CCL19,DEFB4A,CCL5,CCL1,CXCL13,CCL7,CCL20,CX3CL1,CCL26,DEFB106A,DEFB103A,CCL3L1,CCL27,XCL1,STAT1,CCL13,XCL2
GOMF_CD4_RECEPTOR_BINDING	CUD	6.65E-06	0.000706911	0.992495	75		blood	PWAS	c5	0.992495	1	IL16,LCK,CD74,SPG21
GOMF_CELL_ADHESION_MEDIATOR_ACTIVITY	CUD	1.84E-05	0.000315941	0.953586	739		blood	PWAS	c5	0.953586	1	BCAM,NRCAM,DSC2,STXBP6,ANXA2,DSCAML1,NFASC,CNTN2,ROBO2,CNTN1,DSCAM,LRRC4C,CD200,DSG2,NTNG1,SIRPA,S100A11,CNTN5,PLXNB3,ITGA2,ROBO4,JUP,VSTM2L,CNTN4,RPSA,BSG,ESAM,CD47,MADCAM1,PKP2,ANXA1,NPTN,ROBO3,CXADR,KRT18,TMOD3,PAK4,PDLIM1,JAM3
GOMF_CELL_CELL_ADHESION_MEDIATOR_ACTIVITY	CUD	2.24E-05	0.000333007	0.946382	715		blood	PWAS	c5	0.946382	1	NRCAM,DSC2,STXBP6,ANXA2,DSCAML1,NFASC,CNTN2,ROBO2,CNTN1,DSCAM,LRRC4C,CD200,DSG2,NTNG1,SIRPA,S100A11,CNTN5,PLXNB3,ROBO4,JUP,VSTM2L,CNTN4,BSG,ESAM,CD47,PKP2,ANXA1,NPTN,ROBO3,KRT18,TMOD3,PAK4,PDLIM1,CXADR,JAM3
GOMF_CERAMIDE_BINDING	CUD	0.000140427	0.000997752	0.888072	199	0.335452	blood	PWAS	c5	0.888072	1	PLTP,GLTPD2,RTN4R,PSAP,MAP1LC3B,EPDR1,GLTP,CD300LF,CERT1
GOMF_CHANNEL_INHIBITOR_ACTIVITY	CUD	-0.0275439	0.0230252	0.231598	100	0.995671	blood	PWAS	c5	0.231598	1	STX1A,CAMK2D,PCSK9,AMBP,COMMD1,CAV3,FKBP1B,RASA1,PACSIN3,PHPT1,WNK3,ENSA
GOMF_CHANNEL_REGULATOR_ACTIVITY	CUD	-1.29E-06	0.000446719	0.997702	521		blood	PWAS	c5	0.997702	1	STX1A,NRXN1,SCN2B,PCSK9,GEM,KCNMB3,STIM1,SNTA1,AMBP,COMMD1,GPD1L,KCNIP3,KCNIP1,CAV3,FGF12,LRRC52,DPP10,PRSS8,PRKCB,KCNE3,SCN4B,KCNE5,VTI1B,SRI,AMIGO1,VAMP8,PRKG1,NRXN2,PIAS3,CHP1,FKBP1B,YWHAE,RASA1,KCNIP4,PACSIN3,PKP2,CFTR,PHPT1,KCNAB2,WNK3,AKT1,PRKCZ,SGK3,FLNA,STX8,CAMK2D,STX7,ARPP19,ENSA
GOMF_CHAPERONE_BINDING	CUD	3.44E-05	0.000446774	0.938625	430		blood	PWAS	c5	0.938625	1	DNAJB9,TBCA,BIRC2,SDF2L1,VWF,TP53,BIRC5,DNAJC10,HSPD1,ERP29,STUB1,DNAJA2,HSPA5,DNAJB4,BAG3,FGB,PLG,GRN,TFRC,CLU,HSPB6,ALB,PRKN,PTGES3,CTSC,CP,HSCB,PRNP,FN1,CDKN1B,DNAJB1,BAG5,BIN1,LRP2,AHSA1,CFTR,CDC25A,BAG2,DNAJA4,TBCE,SCARB2,BAG4,DNAJB6,BAG1,SOD1,CDC37,UBL4A,HSPA8,DNAJB2,SUGT1,MAPT,HSPE1
GOMF_CHEMOATTRACTANT_ACTIVITY	CUD	1.36E-05	0.000353343	0.969203	499		blood	PWAS	c5	0.969203	1	FGF2,CXCL10,CCL16,VEGFD,GPNMB,VEGFC,CCL15,MIF,WNT5A,BMP4,CCL3,VEGFA,LGALS3,DEFB4A,HGF,CCL5,NTF3,PGF,CX3CL1,DEFB104A,GDNF,DEFB103A,COLEC10,HMGB1,PDGFB,FGF10,FGF7,VEGFB
GOMF_CHEMOKINE_ACTIVITY	CUD	1.47E-05	0.000267094	0.956054	758		blood	PWAS	c5	0.956054	1	CXCL10,CXCL11,CXCL8,PF4V1,CXCL6,CXCL1,C5,CXCL9,CXCL13,CCL28,CCL18,CCL17,CXCL12,CXCL5,CCL16,CXCL16,CCL15,CCL14,CCL8,CCL22,CCL23,PF4,CCL25,CCL3,CCL2,CCL11,CCL21,CCL19,CCL5,PPBP,CXCL14,CCL1,CCL7,CCL20,CX3CL1,CCL26,CCL3L1,CCL27,XCL1,CCL13,XCL2
GOMF_CHEMOKINE_BINDING	CUD	2.90E-05	0.000998842	0.976869	143	0.714229	blood	PWAS	c5	0.976869	1	FGF2,A2M,HMGB1
GOMF_CHEMOKINE_RECEPTOR_BINDING	CUD	1.76E-05	0.000258035	0.945744	863		blood	PWAS	c5	0.945744	1	CXCL10,CXCL11,CXCL8,PF4V1,CXCL6,CXCL1,C5,MSMP,DEFB1,CXCL9,CXCL13,CCL28,CCL18,CCL17,CXCL12,CXCL5,CCL16,CXCL16,CCL15,CCL14,CCL8,CCL22,CCL23,PF4,CCL25,CCL3,CCL2,CCL11,CCL21,CCL19,DEFB4A,CCL5,ITCH,PPBP,CXCL14,CCL1,CCL7,YARS1,CCL20,CX3CL1,CCL26,DEFB106A,DEFB103A,CCL3L1,TFF2,CCL27,S100A14,XCL1,STAT1,CCL13,XCL2
GOMF_CHLORIDE_TRANSMEMBRANE_TRANSPORTER_ACTIVITY	CUD	2.55E-05	0.000446984	0.95446	252		blood	PWAS	c5	0.95446	1	APOL1,SLC26A5,CLIC1,CLIC4,CLIC5,CLCNKB,CLCA2,CLIC2,CLCA1,SLC4A8,CFTR,SLC26A7
GOMF_CHOLESTEROL_BINDING	CUD	1.03E-05	0.000576731	0.985754	305		blood	PWAS	c5	0.985754	1	APOF,GRAMD1C,ANXA6,APOA5,APOA2,STARD5,APOA1,APOC3,APOA4,ERLIN1,APOD,STAR,SULT2B1,CD81,PMP2,SCARB2
GOMF_CHONDROITIN_SULFATE_BINDING	CUD	3.15E-05	0.000998711	0.974853	148	0.679485	blood	PWAS	c5	0.974853	1	PTPRS,ADGRE2,ANXA6,RTN4R,AGRN,DPYSL3,PTN,MDK
GOMF_CHROMATIN_DNA_BINDING	CUD	5.64E-05	0.000998324	0.954977	122	0.358799	blood	PWAS	c5	0.954977	1	NOTCH1,CREBBP,NR1H2,HDAC2,ZNF276,CEBPB,HMGN1,HMGA2,THRA,KLF4,STAT3,FOXC2,CEBPA,DHX9,BCL6,HNRNPC,TOX3,POLE3,SMARCC1,H2AZ1,CTCF,SMAD3,RBBP4,PPARGC1A,REPIN1,WBP2,H1-10,HSF1,FOXO3,H1-2,APEX1
GOMF_CILIARY_NEUROTROPHIC_FACTOR_RECEPTOR_BINDING	CUD	0.0204041	0.0204415	0.318196	101	0.950136	blood	PWAS	c5	0.318196	1	LIFR,IL6ST,CRLF1,OSMR,PRLR,CNTF,IL13RA1,CRLF2
GOMF_CIS_TRANS_ISOMERASE_ACTIVITY	CUD	-3.86E-06	0.00030131	0.989768	689		blood	PWAS	c5	0.989768	1	PPID,PPIL2,PPIH,GSTZ1,FKBP6,PPIC,PPIL1,FKBP7,PPIG,FKBP4,FKBP14,FKBP1B,PPIB,PPIE,AIP,FKBP2,PIN4,PPIA,PPIF,FKBP3,PIN1
GOMF_CLATHRIN_BINDING	CUD	0.0243442	0.0195587	0.213252	112	0.367408	blood	PWAS	c5	0.213252	1	SMAP1,LRRK2,SYT9,AP2A2,SYT11,DNER,CALY,TOM1L2,LRP1,SYT17,SYT7,CLINT1,PIK3C2A,TOM1L1,CLTC,SYT8,CLTA,NCALD,AP1S2,SYT2,BIN1,SYT4,SYT5,LDLRAP1,GPR107,LDLR,AP1G2
GOMF_COBALAMIN_BINDING	CUD	-2.25E-06	0.00026714	0.993285	552		blood	PWAS	c5	0.993285	1	CBLIF,TCN1,TCN2,CUBN,MMAB,CD320
GOMF_COLLAGEN_BINDING	CUD	2.19E-06	0.00017667	0.990091	1539		blood	PWAS	c5	0.990091	1	SPARCL1,CTSB,COMP,COL6A1,VTN,MMP9,LRRC15,TGFBI,TNXB,MRC2,LUM,THBS1,ASPN,VWF,MMP12,CTSL,CTSS,MMP13,PCOLCE2,COCH,GP6,C1QTNF1,NID2,SERPINH1,NID1,LACRT,SPARC,COL6A2,ITGA2,FN1,MUSK,ADGRG1,P3H1,DDR2,PDGFB,PCOLCE,ANTXR1,RELL2,ACHE,CD44,PPIB,PDGFA,ADAM9,DDR1,CTSK,SMAD3,SMAD4
GOMF_COMPLEMENT_BINDING	CUD	8.43E-06	0.00024987	0.973098	836		blood	PWAS	c5	0.973098	1	CFHR2,CFHR4,CFHR5,CD59,CRP,CFB,CD93,MEGF10,ITGB2,CFHR1,CR2,C8G,CR1,CFH,PTX3,CFHR3,APCS,C1QBP
GOMF_COMPLEMENT_COMPONENT_C1Q_COMPLEX_BINDING	CUD	0.0223653	0.0273964	0.414296	63	0.867013	blood	PWAS	c5	0.414296	1	CRP,CD93,MEGF10,PTX3,C1QBP,APCS
GOMF_COMPLEMENT_COMPONENT_C3B_BINDING	CUD	2.59E-07	0.000288521	0.999284	654		blood	PWAS	c5	0.999284	1	CFHR2,CFHR4,CFHR5,ITGB2,CFHR1,CR1,CFH,CFHR3
GOMF_COMPLEMENT_RECEPTOR_ACTIVITY	CUD	1.78E-05	0.000998733	0.985785	165	0.36923	blood	PWAS	c5	0.985785	1	CR2,CR1
GOMF_COPPER_ION_BINDING	CUD	3.27E-07	0.000249838	0.998956	963		blood	PWAS	c5	0.998956	1	SOD3,PAM,SNCA,S100A13,LOXL3,SCO1,PRND,IL1A,F8,F5,TP53,ANG,AOC1,S100A5,GPC1,PARK7,COMMD1,ALB,HAMP,S100A12,CP,LOXL2,APOA4,PRNP,ATOX1,HEPHL1,SUMF1,CCS,CUTC,SCO2,SOD1,AOC2
GOMF_CORECEPTOR_ACTIVITY	CUD	2.87E-05	0.000446845	0.948725	405		blood	PWAS	c5	0.948725	1	KDR,ENG,LILRA4,NGFR,ROR1,CD8A,TGFBR3,RGMB,PTK7,FCRL1,HJV,RGMA,NRP1,ROR2,ACVR2A,CD8B,CSPG4,CD86,GPC6,RYK,RAMP3,NECTIN2,RAMP1,NECTIN1,CD4,GPC4,CD80
GOMF_CORE_PROMOTER_SEQUENCE_SPECIFIC_DNA_BINDING	CUD	5.38E-05	0.000998638	0.957075	147	0.625216	blood	PWAS	c5	0.957075	1	MMP12,TBP,TP53,PARK7,TBPL1,CEBPB,POU2F1,NPM1,H2AZ1,STAT1,AGO1,MYC
GOMF_CXCR3_CHEMOKINE_RECEPTOR_BINDING	CUD	-7.50E-06	0.000999552	0.994016	61	0.540475	blood	PWAS	c5	0.994016	1	CXCL10,CXCL11,CXCL9,CXCL13,PF4
GOMF_CXCR_CHEMOKINE_RECEPTOR_BINDING	CUD	2.90E-05	0.000576911	0.959904	280		blood	PWAS	c5	0.959904	1	CXCL10,CXCL11,CXCL8,PF4V1,CXCL6,CXCL1,CXCL9,CXCL13,CXCL12,CXCL5,PF4,ITCH,PPBP,TFF2,YARS1,CX3CL1
GOMF_CYCLASE_REGULATOR_ACTIVITY	CUD	-5.69E-06	0.000999729	0.995462	43	0.959266	blood	PWAS	c5	0.995462	1	GNAS,GUCA1A,RCVRN,GUCA2B
GOMF_CYCLIC_NUCLEOTIDE_BINDING	CUD	-0.0209732	0.0283053	0.458715	66	0.873786	blood	PWAS	c5	0.458715	1	PDE5A,PDE4D,PDE4A,PDE11A,PRKAR1B,HCN1,PDE2A,PRKG1,FKBP1B,PRKAR2A,CNP,CNGA2
GOMF_CYCLIC_NUCLEOTIDE_PHOSPHODIESTERASE_ACTIVITY	CUD	-0.00336601	0.0347798	0.922901	53	0.851913	blood	PWAS	c5	0.922901	1	PDE5A,PDE4D,PDE7A,PDE4A,PDE11A,PDE2A,PDE9A,PDE1A,PDE3A,CNP
GOMF_CYCLIN_BINDING	CUD	-0.0317446	0.0225632	0.159451	91	0.541018	blood	PWAS	c5	0.159451	1	HERC5,CDKN1B,CDK1,NDC80,CRABP2,CUL3,XRCC6,CDKN1A
GOMF_CYCLIN_DEPENDENT_PROTEIN_SERINE_THREONINE_KINASE_ACTIVATOR_ACTIVITY	CUD	-0.0704405	0.0409053	0.0850627	18	0.0174859	blood	PWAS	c5	0.0850627	1	CKS1B,CCNB1
GOMF_CYCLIN_DEPENDENT_PROTEIN_SERINE_THREONINE_KINASE_REGULATOR_ACTIVITY	CUD	-0.00169479	0.0255311	0.947074	72	0.196057	blood	PWAS	c5	0.947074	1	CASP3,CKS1B,CCNA1,CCNH,CDKN2B,CDKN2C,CCNB2,CDKN1B,CDKN2D,HEXIM1,HEXIM2,CCNA2,CCNB1,CDKN1A
GOMF_CYSTEINE_TYPE_ENDOPEPTIDASE_ACTIVITY	CUD	9.75E-07	0.000288464	0.997304	751		blood	PWAS	c5	0.997304	1	CTSB,CTSF,CASP3,CTSV,CTSO,CTSH,CTSZ,CLC,CTSL,CTSS,LGMN,PDIA3,CTSD,UCHL1,USP25,CAPN2,USP15,ATG4B,CAPNS1,CTSC,CASP8,SFRP1,BLMH,PYDC1,USP28,CASP10,SENP7,CAPN3,CASP14,CTSK,USP8,CFLAR
GOMF_CYSTEINE_TYPE_ENDOPEPTIDASE_ACTIVITY_INVOLVED_IN_APOPTOTIC_PROCESS	CUD	0.123575	0.0565258	0.0288034	18	0.166189	blood	PWAS	c5	0.0288034	1	CASP3,CLC,CASP8,CASP10,CASP14,CFLAR
GOMF_CYSTEINE_TYPE_ENDOPEPTIDASE_ACTIVITY_INVOLVED_IN_APOPTOTIC_SIGNALING_PATHWAY	CUD	0.122992	0.0561166	0.028399	18	0.165473	blood	PWAS	c5	0.028399	1	CASP3,CASP8,CASP10,CFLAR
GOMF_CYSTEINE_TYPE_ENDOPEPTIDASE_INHIBITOR_ACTIVITY	CUD	7.71E-06	0.000235584	0.973883	866		blood	PWAS	c5	0.973883	1	GAS6,KNG1,CST5,CST7,CST4,SNCA,RPS6KA1,CST3,CST1,CST2,BIRC2,AHSG,HRG,CST8,DPEP1,BIRC5,CST6,BIRC7,LTF,FETUB,CAST,CD27,TNFAIP8,TNFSF14,WFDC2,LCN1,SERPINB13,CSN2,CARD18,SPOCK1,PRDX5,RPS6KA3,PTTG1,BIRC3,CSTL1,PRDX3
GOMF_CYSTEINE_TYPE_ENDOPEPTIDASE_INHIBITOR_ACTIVITY_INVOLVED_IN_APOPTOTIC_PROCESS	CUD	1.49E-05	0.000446851	0.973463	406		blood	PWAS	c5	0.973463	1	GAS6,SNCA,RPS6KA1,BIRC2,DPEP1,BIRC5,BIRC7,CD27,TNFAIP8,TNFSF14,PRDX5,RPS6KA3,BIRC3,PRDX3
GOMF_CYSTEINE_TYPE_ENDOPEPTIDASE_REGULATOR_ACTIVITY_INVOLVED_IN_APOPTOTIC_PROCESS	CUD	-7.68E-06	0.000353293	0.982646	603		blood	PWAS	c5	0.982646	1	GAS6,SNCA,RPS6KA1,BIRC2,CTSH,DPEP1,TNFAIP8,BIRC5,BIRC7,CD27,TNFSF14,FOXL2,ATP2A3,PRDX5,APAF1,RPS6KA3,NLRP1,BIRC3,PRDX3,BAD
GOMF_CYSTEINE_TYPE_PEPTIDASE_ACTIVITY	CUD	-5.50E-07	0.00027714	0.998418	833		blood	PWAS	c5	0.998418	1	CTSB,CTSF,CASP3,CTSV,CTSO,CTSH,TINAGL1,CTSZ,CLC,GGH,CTSL,CTSS,LGMN,PDIA3,CTSD,UCHL1,USP21,SFRP1,USP25,CAPN2,USP15,ATG4B,OTUD5,CAPNS1,CTSC,HINT1,CASP8,BLMH,PYDC1,MYSM1,USP28,CASP10,SENP7,OTUB2,CAPN3,ATXN3,TNFAIP3,CASP14,CTSK,USP8,TANK,UFD1,CFLAR
GOMF_CYTOCHROME_B5_REDUCTASE_ACTIVITY_ACTING_ON_NAD_P_H	CUD	8.26E-06	0.000706515	0.990673	204		blood	PWAS	c5	0.990673	1	NQO1,CYB5R1,POR,CYB5R2,CYB5R3
GOMF_CYTOKINE_ACTIVITY	CUD	8.02E-06	0.000148988	0.957066	2306		blood	PWAS	c5	0.957066	1	FGF2,CXCL1,CXCL10,CXCL11,CXCL8,PF4V1,CXCL6,C5,FASLG,MSMP,WNT3A,KITLG,TNFRSF11B,ADIPOQ,CXCL9,IL2,EBI3,TIMP1,CCL16,INHBC,CXCL13,IL26,CSF3,CCL18,SPP1,CCL17,INHBB,FAM3B,CXCL12,CXCL5,GREM1,IL16,CXCL16,CCL15,IL12B,CCL14,CCL8,CCL22,CCL23,PF4,IL1A,FAM3D,CCL28,CCL25,NRG1,MIF,LEFTY2,WNT5A,BMP4,SCGB3A1,IL1RN,IL6,IFNA1,TNFSF8,NODAL,CCL3,TGFB1,BMP2,GDF2,SECTM1,CCL21,GDF15,IL19,IL1B,CCL2,CCL11,VEGFA,CCL19,IFNA6,IFNG,BMP15,GRN,CCL5,TNFSF13B,GPI,GDF5,PPBP,CXCL14,IL36A,IL37,BMP3,OSM,BMP7,EPO,IL21,CRLF1,LIF,BMP8B,IL36RN,IL34,CCL1,IL36G,INHBA,BMP6,IFNL3,CCL7,IL9,IFNA5,TNFSF14,IL18,TNF,CCL20,TNFSF10,IL17A,BMP1,IL17D,IFNL2,CX3CL1,IL10,FLT3LG,IL13,IFNB1,IFNA7,GDF11,TNFSF11,TNFSF12,IL20,IL3,CCL26,GDF10,CD70,IFNA16,GREM2,TNFSF18,WNT10A,IFNA2,GDF3,IL17C,CCL3L1,TNFSF4,MSTN,AIMP1,IL5,IFNA4,CNTF,WNT11,HMGB1,CTF1,TGFB3,TNFSF15,ALKAL2,AREG,IL31,GDF9,CD40LG,IL15,CCL27,IL1F10,IL17B,LTA,IL36B,THPO,IL17F,IFNA14,IFNA10,IL25,CSF1,XCL1,IL24,WNT7A,IL7,CER1,IL32,IL4,TNFSF9,IL22,BMP10,TGFB2,IFNL1,IL11,CCL13,GDF7,CSF2,XCL2,TAFA5,TSLP,EDN1,IFNW1,IFNA21
GOMF_CYTOKINE_BINDING	CUD	4.01E-07	0.000185574	0.998274	2000		blood	PWAS	c5	0.998274	1	IL1R1,CSF1R,IFNAR1,FGF2,CD109,CD36,ENG,IL27RA,IL3RA,A2M,EBI3,COMP,IL6R,IL18R1,LEPR,IL2RB,CHRDL2,IL1RL1,TNFRSF1B,TGFBR3,LIFR,IL11RA,LRRC32,CHRDL1,GREM1,THBS1,IL12B,HJV,IL1R2,NRP1,NOG,IL5RA,CNTFR,IL18BP,TNFRSF1A,IL1RN,IL31RA,WFIKKN1,IL12RB1,NRP2,GBP1,KIT,IL22RA2,ELANE,IL6ST,LTBP4,WFIKKN2,PARK7,GDF5,GHR,CHRD,UCMA,IL23R,SOST,CRLF1,IL36RN,NBL1,SPINT3,IL10RA,OSMR,CSF3R,CSF2RA,SCUBE3,TNFRSF14,TNFRSF9,TGFBR2,GREM2,BMPR1B,PXDN,CD74,IL20RB,IL22RA1,BMPR2,PRLR,IL2RA,HMGB1,TGFB3,VASN,IL12RB2,IL17F,IL13RA1,SOSTDC1,CER1,CD4,CRLF2,IFNGR1,ACVRL1,TWSG1,IL2RG,IL20RA
GOMF_CYTOKINE_RECEPTOR_ACTIVITY	CUD	4.58E-06	0.000166588	0.978061	1698		blood	PWAS	c5	0.978061	1	IL1R1,GFRAL,GFRA2,IFNAR1,IL27RA,IL3RA,IL17RD,IL1RAP,EBI3,IL6R,IL18R1,LEPR,IL2RB,IL1RL1,LIFR,IL11RA,IL17RA,IL12B,IL1R2,F3,IL5RA,CNTFR,IL15RA,IFNLR1,IL31RA,GFRA1,IL12RB1,EPOR,CSF2RB,IL22RA2,IL6ST,GHR,IL23R,CRLF1,IL10RB,IL1RL2,IL10RA,OSMR,IL7R,CSF3R,GFRA3,IFNGR2,CSF2RA,IL18RAP,IL1RAPL2,IL17RC,FLT3,IL17RB,CD74,IL20RB,IL22RA1,PRLR,IL2RA,IL21R,IL12RB2,CD44,IL13RA1,MPL,CD4,CRLF2,IFNGR1,IL2RG,IL20RA
GOMF_CYTOKINE_RECEPTOR_BINDING	CUD	1.05E-05	0.000129036	0.935377	2691		blood	PWAS	c5	0.935377	1	ENG,CDH5,IL27RA,CXCL10,CXCL11,CXCL8,PF4V1,CXCL6,CXCL1,C5,FASLG,MSMP,KITLG,IL1RAP,DEFB1,CXCL9,IL2,EBI3,ERAP1,CASP3,IL6R,INHBC,STAP1,CXCL13,CSF3,CCL18,ECM1,TGFBR3,EFNA5,CCL17,LIFR,VEGFD,CXCL12,CXCL5,GREM1,CCL16,VEGFC,CXCL16,CCL15,IL12B,CCL14,CCL8,PLCG1,CCL22,CCL23,PF4,IL1A,CCL28,CCL25,FADD,MIF,LEFTY2,RHEX,SYK,IL1RN,IL6,IFNA1,TNFSF8,FRS2,CCL3,IL12RB1,TGFB1,CCL21,IL1B,CCL2,CCL11,VEGFA,CCL19,PXDN,DEFB4A,IFNA6,IFNG,SDCBP,IL6ST,CCL5,DDT,TNFSF13B,ITCH,TLR5,PPBP,CXCL14,IL36A,IL37,NTF3,USP15,IL23R,OSM,EPO,IL21,CRLF1,LIF,IL36RN,IL34,CCL1,IL36G,PGF,CCL7,YARS1,IL9,CASP8,IFNA5,TNFSF14,OSMR,IL18,TNF,CCL20,TNFSF10,CX3CL1,IL10,IL13,IFNB1,IFNA7,TNFSF11,TRAF4,GH1,NTF4,AMH,TGFBR2,TNFSF12,IL20,ADAM17,IL3,CCL26,DEFB106A,DEFB103A,ITGA5,CD70,IFNA16,BDNF,TNFSF18,IFNA2,TRAF1,CCL3L1,EDA,TFF2,TIMM50,TNFSF4,PRLR,IL5,IFNA4,CNTF,CTF1,TRADD,TGFB3,TNFSF15,STAT1,SMAD3,BID,IL31,CFLAR,IL15,CCL27,IL1F10,TYK2,S100A14,LTA,IL36B,IL17F,IFNA14,IFNA10,CD300LF,IL13RA1,GRB2,BAMBI,IL25,CD40LG,CSF1,XCL1,IL7,SPRED1,CRLF2,IL4,TNFSF9,JAK2,PRL,IL22,NGF,TGFB2,NTRK1,RNF41,IL11,CCL13,IRAK4,SMAD2,CSF2,XCL2,SHC1,TOLLIP,TSLP,IFNL1,VEGFB,IFNW1,IFNA21
GOMF_CYTOSKELETAL_ANCHOR_ACTIVITY	CUD	-2.98E-05	0.00099933	0.976223	66	0.91805	blood	PWAS	c5	0.976223	1	SDCBP,JUP,ANK2,NCK1,NCK2
GOMF_CYTOSKELETAL_MOTOR_ACTIVITY	CUD	2.45E-05	0.000999409	0.980477	66	0.619344	blood	PWAS	c5	0.980477	1	KIF3A,DYNLRB1,DYNLRB2,KIF16B,KLC1,PIN1,MYL6B,DNAI1,KIF22,MYO6,SMC3,KIF23
GOMF_C_ACETYLTRANSFERASE_ACTIVITY	CUD	-2.22E-05	0.000999507	0.982319	68	0.128257	blood	PWAS	c5	0.982319	1	ACAA1,ACAT2,ACAT1
GOMF_C_ACYLTRANSFERASE_ACTIVITY	CUD	-2.83E-05	0.000999392	0.977391	81	0.190327	blood	PWAS	c5	0.977391	1	SPTLC1,ACAA1,ACAT2,ACAT1,SPTLC2
GOMF_C_X_C_CHEMOKINE_BINDING	CUD	0.0317483	0.03394	0.349571	43	0.497286	blood	PWAS	c5	0.349571	1	A2M,HMGB1
GOMF_DAMAGED_DNA_BINDING	CUD	-0.00960419	0.0322317	0.765723	45	0.227515	blood	PWAS	c5	0.765723	1	PARP1,RPA2,CREBBP,PNKP,POLI,MUTYH,FEN1,RAD1,RPS3,HMGB1,RAD23B,MSH2,APTX,ERCC1,CUL4B,POLH,ERCC4,PCNA,XRCC1,MPG,RAD23A,XRCC6,APEX1
GOMF_DEACETYLASE_ACTIVITY	CUD	-0.0117531	0.0183893	0.522742	116	0.616491	blood	PWAS	c5	0.522742	1	SUDS3,HDAC2,SIRT2,SIRT3,ADPRS,NDST1,MACROD1,CES1,ESD,SIRT5,HDAC8
GOMF_DEAMINASE_ACTIVITY	CUD	3.05E-06	0.000706779	0.996561	93		blood	PWAS	c5	0.996561	1	ADA2,GDA,APOBEC3G,DCTD,GNPDA1,RIDA,AMPD2
GOMF_DEATH_DOMAIN_BINDING	CUD	-1.47E-05	0.000446992	0.973848	199		blood	PWAS	c5	0.973848	1	DAP,BCL2L1,TRADD,CRADD,MCL1
GOMF_DEATH_RECEPTOR_ACTIVITY	CUD	-0.0303449	0.0296989	0.306899	60	0.47153	blood	PWAS	c5	0.306899	1	NGFR,FAS,TNFRSF1B,TNFRSF1A,TNFRSF10B,TNFRSF19,TNFRSF14,TNFRSF18,TNFRSF10A,TNFRSF4,EDA2R
GOMF_DEATH_RECEPTOR_BINDING	CUD	2.41E-05	0.000576998	0.966625	220		blood	PWAS	c5	0.966625	1	FASLG,CASP3,NGF,FADD,NTF3,CASP8,NTF4,BDNF,EDA,BID,CFLAR
GOMF_DELTA_CATENIN_BINDING	CUD	1.29E-05	0.000999683	0.989719	53	0.407688	blood	PWAS	c5	0.989719	1	PTPRJ,PLEKHA7,FER,ABL1
GOMF_DEMETHYLASE_ACTIVITY	CUD	0.0273225	0.0347323	0.43148	44	0.816124	blood	PWAS	c5	0.43148	1	ALKBH3,ALKBH2,JMJD6,JARID2
GOMF_DEOXYNUCLEOSIDE_KINASE_ACTIVITY	CUD	0.0248328	0.0444361	0.576269	33	0.508623	blood	PWAS	c5	0.576269	1	ADK,TK1,DCK,TK2
GOMF_DEOXYRIBONUCLEASE_ACTIVITY	CUD	-0.0175191	0.03208	0.584992	48	0.493168	blood	PWAS	c5	0.584992	1	MRE11,PLD3,ERCC1,REXO2,DNASE1L2,DNASE2B,SETMAR,FEN1,RAG1,RPS3,RAD1,APTX,TREX2,ERCC4,XRCC1,APEX1,NME1
GOMF_DEUBIQUITINASE_ACTIVITY	CUD	2.12E-05	0.000706623	0.976069	126		blood	PWAS	c5	0.976069	1	USP21,USP25,UCHL1,USP15,STAMBP,OTUD5,MYSM1,USP28,STAMBPL1,OTUB2,PSMD7,ATXN3,TNFAIP3,USP8,TANK,UFD1
GOMF_DIACYLGLYCEROL_KINASE_ACTIVITY	CUD	0.148053	0.0678409	0.029083	14	0.670129	blood	PWAS	c5	0.029083	1	DGKB
GOMF_DIOXYGENASE_ACTIVITY	CUD	2.10E-05	0.000706335	0.976234	236		blood	PWAS	c5	0.976234	1	IDO1,HGD,PLOD2,EGLN1,HAAO,P4HA2,PLOD3,P4HB,ALKBH3,PIR,POR,P4HA1,HIF1AN,ALKBH2,JMJD6,ETHE1,ADI1,JARID2,P3H1,HPD,ASPH,PTGS2,ALOX15B
GOMF_DIPEPTIDASE_ACTIVITY	CUD	-9.41E-06	0.000446753	0.983201	449		blood	PWAS	c5	0.983201	1	ACE,DPEP2,FOLH1,CPQ,ADAM10,CNDP1,DPEP1,NAALAD2,CNDP2
GOMF_DIPEPTIDYL_PEPTIDASE_ACTIVITY	CUD	-4.81E-05	0.000706533	0.945738	174		blood	PWAS	c5	0.945738	1	DPP7,PRCP,DPP4,FAP,NAALAD2,CTSC,DPP10
GOMF_DISORDERED_DOMAIN_SPECIFIC_BINDING	CUD	3.70E-05	0.000446977	0.934069	346		blood	PWAS	c5	0.934069	1	BCL2L2,RRM1,PPIL1,TP53,AP2A2,GAPDH,CTNNB1,HSPA1A,FN1,SMAD2,CLTC,RB1,KEAP1,MDM2,HSP90AB1,FYN,EZR
GOMF_DISULFIDE_OXIDOREDUCTASE_ACTIVITY	CUD	-7.31E-06	0.000377689	0.984554	510		blood	PWAS	c5	0.984554	1	QSOX2,GSTO1,TMX3,GLRX2,STAB1,GLRX5,PDIA6,DNAJC10,PDIA3,PDIA5,TXNDC5,GSR,TXNDC12,GLRX,ERO1B,STAB2,TMX2,CCS,ENOX1,PGK1,PDIA4,ERO1A,P4HB,ENOX2,TXN,TXNRD1,SCO2,GLRX3,GFER
GOMF_DNA_BINDING_TRANSCRIPTION_ACTIVATOR_ACTIVITY	CUD	-4.81E-05	0.000997589	0.96151	237	0.821475	blood	PWAS	c5	0.96151	1	ATF6B,ATF6,CREB3L4,TP53,SMAD1,NR1H2,ISL1,CEBPB,STAT5B,HNF4A,STAT6,DDIT3,FOXL2,ETV5,GTF2I,KLF4,EHF,CREB3L1,FOXJ2,HNF1A,HIF1A,MZF1,STAT3,IRF1,IRF4,MEOX2,TEAD4,FOXC2,NFATC1,CEBPA,CEBPG,JUN,SATB2,NR1H4,ZNF175,BACH1,ELK3,PRDM4,MYB,TBX5,BATF,SMAD3,SMAD4,PPARA,DLX3,IRF6,RORB,NR4A1,HSF1,FEV,CREB3L2,MYC,TBX3,SOX2,YY1,FOXO3,IRF2,MEF2C,MAFG,SMAD2,IRF3,JUND,TCF4,NR5A2,ELK1,PGR
GOMF_DNA_BINDING_TRANSCRIPTION_FACTOR_BINDING	CUD	7.62E-06	0.000301333	0.979832	652		blood	PWAS	c5	0.979832	1	PPID,GABARAPL1,NAAA,PARP1,CPNE1,NCOA2,HSPB1,NOTCH2,CRKL,TP53,CSNK2B,COMMD7,TRIB2,SRC,CREBBP,PRPF6,PARK7,BCL10,MED4,CTNNB1,NR1H2,HNF4A,SOST,DLL1,ISL1,SIRT2,TAF10,CEBPB,STAT5B,HDAC2,PKN1,HMGA1,HMGA2,C1D,FOXL2,GTF2I,KLF4,HIF1AN,HIF1A,JUP,PRKCB,STAT3,PSMD9,ETS2,PURA,PURB,SMAD2,VHL,PTPN2,NFATC1,CEBPA,CEBPG,JUN,DHX9,BCL6,NPM1,CBX5,NR1H4,FLT3,SRI,FKBP4,DTX3L,GMNN,RERG,ANXA4,FBP1,ARID1A,ANKRD1,VDR,TBX5,HMGB1,RB1,NCL,RPS3,PPARA,DUSP26,RAD23B,ID2,PPARGC1A,NR4A1,WBP2,KEAP1,HDAC8,HSF1,MYC,DDIT3,TBX3,MAX,PCNA,STAT1,RBFOX2,FLNA,MEF2C,AIP,ELK1,MED1,PSMA6,SMAD3,JUND,EIF4E,MAPK14,YWHAZ,TPT1,CNOT1,TBP,YY1,APEX1,SMAD4,CTBP1,NFKBIA
GOMF_DNA_BINDING_TRANSCRIPTION_REPRESSOR_ACTIVITY	CUD	-0.0015079	0.0209303	0.942567	113	0.702365	blood	PWAS	c5	0.942567	1	TP53,ZNF560,ZNF134,DEAF1,NR1D1,ENO1,DLX4,CEBPB,KCNIP3,ZNF180,ZBTB33,ZNF566,CREB3L1,MZF1,ETS2,PRDM1,JUN,BCL6,BACH2,ZNF175,BACH1,ELK3,SKIL,NFATC4,CTCF,PPARA,SMAD3,BATF3,NR1D2,SNAI2,HDGF,HSF1,SATB1,MYC,NANOG,TBX3,MAX,YY1,MXI1,FOXO3,ZNF10,RORC,PURB,IRF3
GOMF_DNA_DIRECTED_DNA_POLYMERASE_ACTIVITY	CUD	0.0938769	0.070569	0.183424	15	0.162557	blood	PWAS	c5	0.183424	1	POLI,POLE2,POLE3,POLM,POLH,POLD4
GOMF_DNA_DNA_ANNEALING_ACTIVITY	CUD	0.00369781	0.0205817	0.857416	104	0.937073	blood	PWAS	c5	0.857416	1	TP53,RECQL
GOMF_DNA_HELICASE_ACTIVITY	CUD	-0.00234974	0.0191384	0.902284	104	0.923931	blood	PWAS	c5	0.902284	1	MRE11,CHD7,RECQL,RAD51,G3BP1,DHX9,MCM6,WRNIP1,XRCC6
GOMF_DNA_POLYMERASE_ACTIVITY	CUD	0.0347318	0.0290688	0.232161	54	0.361357	blood	PWAS	c5	0.232161	1	PTGES3,POLI,POLE2,POLE3,TERF1,POLM,POLH,POLD4
GOMF_DNA_POLYMERASE_BINDING	CUD	0.032086	0.0254845	0.208016	59	0.494803	blood	PWAS	c5	0.208016	1	LONP1,PTGES3,RAD51,HMGB1,NHEJ1,PCNA,CDK2AP1,HSP90AB1
GOMF_DNA_SECONDARY_STRUCTURE_BINDING	CUD	-0.000540088	0.05002	0.991385	26	0.78665	blood	PWAS	c5	0.991385	1	RAD51D,HMGA2,HMGB1,HMGA1,MSH2,HMGB3,ABL1,HNRNPD,MEF2C,YY1,MAPT
GOMF_DOUBLE_STRANDED_METHYLATED_DNA_BINDING	CUD	8.75E-06	0.000998503	0.993006	162	0.958983	blood	PWAS	c5	0.993006	1	MBD1,MECP2
GOMF_DOUBLE_STRANDED_RNA_BINDING	CUD	1.73E-05	0.00070646	0.980482	176		blood	PWAS	c5	0.980482	1	TLR3,TFRC,A1CF,STAU2,SLC3A2,ILF2,DHX58,VIM,DHX9,DUS2,STAU1,CLTC,APTX,TARBP2,ELAVL1,MSN,AGO1,ILF3,NLRP1,ACTN1,OAS1,HSP90AB1,EIF4A1,EIF4B,EIF4H,AGO3,HSPD1
GOMF_DYNEIN_COMPLEX_BINDING	CUD	0.0634963	0.0564054	0.260287	18	0.472275	blood	PWAS	c5	0.260287	1	SNCA,NEFH,DCTN6,FMR1,SMC3
GOMF_DYSTROGLYCAN_BINDING	CUD	0.0346661	0.0351927	0.324606	54	0.658122	blood	PWAS	c5	0.324606	1	AGRN,AGR3,AGR2,DAG1,VCL
GOMF_ELECTRON_TRANSFER_ACTIVITY	CUD	3.48E-07	0.000242403	0.998854	910		blood	PWAS	c5	0.998854	1	QDPR,ADH5,PHGDH,NDUFS4,NDUFB4,NQO2,IDO1,ETFA,ALDH2,CYB5A,AKR1C4,HAAO,GLRX2,NDUFA5,P4HA2,COX5A,SURF1,GSR,AKR7A2,CYCS,AKR7A3,NCF2,COX7A1,LOXL2,POR,COX4I2,NDUFV2,COX7A2L,COX6A2,NDUFB8,NCF1,RDH16,GFUS,GPX2,ASPH,COX5B,AKR1B1,AOC2,FDX2
GOMF_ENDODEOXYRIBONUCLEASE_ACTIVITY	CUD	0.0194537	0.0360096	0.589033	37	0.692328	blood	PWAS	c5	0.589033	1	MRE11,DNASE1L2,DNASE2B,SETMAR,FEN1,RAG1,ERCC1,RPS3,ERCC4,XRCC1,APEX1
GOMF_ENDONUCLEASE_ACTIVITY	CUD	1.53E-05	0.000377794	0.967603	283		blood	PWAS	c5	0.967603	1	NUDT12,MRE11,NUDT16L1,ANG,RNASE2,RNASE4,RNASE6,RNASET2,APEX1,RNASE3,PNKP,DNASE1L2,DNASE2B,SETMAR,RNASE1,RNASEH1,FEN1,G3BP1,RAG1,RPP30,PPP1R8,ERCC1,RPS3,PELO,ERN1,PMS2,RIDA,AGO1,ENDOU,ERCC4,XRCC1,PXDNL,PIWIL1,AGO3
GOMF_ENDONUCLEASE_ACTIVITY_ACTIVE_WITH_EITHER_RIBO_OR_DEOXYRIBONUCLEIC_ACIDS_AND_PRODUCING_3_PHOSPHOMONOESTERS	CUD	-0.00847764	0.0252507	0.737067	57	0.887301	blood	PWAS	c5	0.737067	1	RNASE2,RNASE4,DNASE2B,RNASE1,RIDA
GOMF_ENDONUCLEASE_ACTIVITY_ACTIVE_WITH_EITHER_RIBO_OR_DEOXYRIBONUCLEIC_ACIDS_AND_PRODUCING_5_PHOSPHOMONOESTERS	CUD	3.88E-05	0.000999511	0.969044	76	0.782704	blood	PWAS	c5	0.969044	1	NUDT12,NUDT16L1,DNASE1L2,RNASEH1,FEN1,RPP30,APEX1,AGO3
GOMF_ENDOPEPTIDASE_ACTIVATOR_ACTIVITY	CUD	6.80E-06	0.00099936	0.994569	72	0.164828	blood	PWAS	c5	0.994569	1	PSME1,VSIR,ADRM1,SFRP2,PSME2,NLRP1,PSME3
GOMF_ENDOPEPTIDASE_ACTIVITY	CUD	2.55E-06	0.000104776	0.980586	3917		blood	PWAS	c5	0.980586	1	HGFAC,TLL1,ADAM23,MMP1,ACE,CFI,HP,PAPPA,MST1,F11,CTSB,KLKB1,CTSF,F2,ERAP1,CASP3,CTSV,PCSK1,ERAP2,HTRA1,MMP10,CTSE,ADAMTS13,CELA1,ADAM10,CTSO,TMPRSS6,CELA2A,PRSS1,PRSS3,CPNE1,MMP9,PRSS2,CTRB1,PCSK7,CTSH,C2,TPSB2,TPSAB1,PRSS22,ADAM11,KLK13,PCSK9,CTSZ,CLC,MMP19,CTRB2,TMPRSS11D,CFB,ADAM22,ADAM7,F3,KLK11,MMP8,MMP12,F10,BMP1,MMP2,PSMB9,CTSL,CTRC,ADAMDEC1,CTSS,TPP1,C1RL,LGMN,PROC,MASP1,GZMA,NRIP3,MMP14,KLK4,PRSS27,PDIA3,PLG,SFRP1,LTF,MMP17,DPP4,PRSS57,TMPRSS11A,HGF,PRTN3,ELANE,ADAMTSL1,CTSD,GZMK,USP25,UCHL1,KLK8,PLAU,FAP,C1R,C1S,PREP,USP8,ADAMTS5,CD5L,PIP,F7,CAPN2,USP15,ATG4B,MMP7,CFD,PLAT,MMP3,REN,ECE1,KLK6,CAPNS1,CASP14,KLK12,CTSC,CASP8,ADAMTSL2,FURIN,ADAM32,CTSG,ASTL,PRSS8,MBTPS1,BLMH,AZU1,TMPRSS11B,CLCA2,ADAM17,TPSG1,PYDC1,CTRL,PSMB6,TMPRSS15,CLPP,ADAMTS1,MMP20,KLK14,LONP1,PCSK2,ASPRV1,ADAM19,KLK7,GZMM,MMEL1,CELA3B,ADAM15,PAPPA2,ADAM29,MMP16,IDE,ADAMTS15,PSMB5,CMA1,GZMH,F9,PAPLN,CFLAR,MMP13,ECEL1,TMPRSS5,USP28,CLCA1,CASP10,SENP7,ADAMTS6,PRSS37,CAPN3,SHH,ADAM12,TRABD2A,ADAM30,ADAMTS3,YME1L1,KLK5,GZMB,ADAM9,PHEX,CTSK,ADAMTS4,HTRA2,KEL,KLK3,PSMA6,KLK15,ACE2
GOMF_ENDOPEPTIDASE_REGULATOR_ACTIVITY	CUD	2.79E-06	0.00012593	0.982345	2670		blood	PWAS	c5	0.982345	1	GAS6,SPINT1,SPOCK3,ITIH3,CD109,SPINK2,C5,KNG1,SERPINA4,CST5,CST7,A2M,SERPINA5,SERPING1,RARRES1,CST4,TIMP3,RPS6KA1,ITIH2,CST1,CST2,SPINT2,ANXA2,BIRC2,ITIH5,AHSG,HRG,CST8,PZP,PI3,ITIH1,DPEP1,TNFAIP8,SERPINA10,SPOCK2,VSIR,SERPIND1,PCSK1N,WFDC1,COL28A1,TIMP2,WFDC13,TFPI,PROS1,APLP2,PEBP1,TIMP4,ITIH4,WFIKKN1,BIRC5,GAPDH,A2ML1,WFDC11,BIRC7,LTF,ANOS1,CST6,TIMP1,FETUB,SERPINA12,SERPINE2,WFIKKN2,AMBP,PSME1,SERPINB4,PSME3,CAST,SPINK1,WFDC2,SERPINH1,OPRPN,SERPINA1,SERPINA11,SERPINA9,NLRP1,SPINK6,CST3,CD27,WFDC8,SPINT3,SPINK7,TNFSF14,SPINK5,SPINK9,SLPI,SERPINA3,SPINK4,FURIN,APP,PRNP,AGT,SMR3A,SERPINF2,SERPINA7,LCN1,SERPINB13,CSN2,SPINK13,ADRM1,SFRP2,SPINK14,TFPI2,CARD18,WFDC10A,SERPINE1,WFDC3,SERPINB8,SERPINB5,C3,CRIM1,SERPINI2,SERPINA6,PSME2,WFDC10B,BIN1,SPOCK1,SERPINB1,PRDX5,PAPLN,RPS6KA3,COL6A3,PTTG1,BST2,SPINK8,SERPINF1,NGF,SNCA,SERPINC1,BIRC3,CSTL1,PRDX3
GOMF_ENDORIBONUCLEASE_ACTIVITY	CUD	8.18E-07	0.000447056	0.99854	198		blood	PWAS	c5	0.99854	1	NUDT12,NUDT16L1,ANG,RNASE2,RNASE4,RNASET2,APEX1,RNASE1,RNASEH1,FEN1,RPP30,ERN1,RIDA,AGO1,ENDOU,PIWIL1,AGO3
GOMF_ENDORIBONUCLEASE_ACTIVITY_PRODUCING_3_PHOSPHOMONOESTERS	CUD	-0.00374202	0.0254428	0.883072	58	0.846348	blood	PWAS	c5	0.883072	1	RNASE2,RNASE4,RNASE1,RIDA
GOMF_ENDORIBONUCLEASE_ACTIVITY_PRODUCING_5_PHOSPHOMONOESTERS	CUD	3.49E-05	0.000999545	0.972178	66	0.790401	blood	PWAS	c5	0.972178	1	NUDT12,NUDT16L1,RNASEH1,FEN1,RPP30,APEX1,AGO3
GOMF_ENZYME_INHIBITOR_ACTIVITY	CUD	4.51E-06	0.000123031	0.970734	2948		blood	PWAS	c5	0.970734	1	GAS6,SPINT1,SPOCK3,ITIH3,CD109,SPINK2,C5,KNG1,APOC3,SERPINA4,CST5,CST7,A2M,SERPINA5,CASP3,SERPING1,RARRES1,CST4,TIMP3,RPS6KA1,ITIH2,CST1,CST2,SLIT2,SPINT2,ANXA2,BIRC2,NOTCH1,ITIH5,HSPB1,ANXA5,AHSG,HRG,CST8,PZP,PI3,ITIH1,DPEP1,TNFAIP8,NGF,UGT1A1,SERPINA10,TESC,SPOCK2,SERPIND1,LRRK2,PCSK1N,WFDC1,COL28A1,TIMP2,WFDC13,TFPI,PROS1,APLP2,PEBP1,TIMP4,ITIH4,LILRB4,APOA2,ANXA1,WFIKKN1,BIRC5,FAF2,GAPDH,A2ML1,WFDC11,BIRC7,SCGB1A1,LTF,ANOS1,CST6,LGALS3,TIMP1,SOCS3,TRIB2,FETUB,SERPINA12,SERPINE2,RPS7,WFIKKN2,DUS2,AMBP,YWHAB,APOC1,SERPINB4,WARS1,PPP1R14A,CAST,SPINK1,WFDC2,PARVA,SERPINH1,OPRPN,SERPINA1,SERPINA11,SERPINA9,ANXA9,ANGPTL3,SCG5,SPINK6,CST3,CD27,WFDC8,SPINT3,SPINK7,TNFSF14,SPINK5,SPINK9,SLPI,GPC3,SERPINA3,SPINK4,FURIN,PRKAR1B,GSKIP,PRPSAP2,APP,PRNP,AGT,UGT1A8,SMR3A,SERPINF2,SERPINA7,LCN1,SERPINB13,CSN2,ANXA3,SPINK13,CDKN2B,CDKN2C,TXNIP,SPINK14,NPM1,TFPI2,PI15,CARD18,WFDC10A,SERPINE1,CDKN1B,WFDC3,SET,PDE6D,APOC2,PRPSAP1,SERPINB8,SERPINB5,DTX3L,PPP1R8,HEXIM1,HEXIM2,PAPLN,PPP1R2,ANGPTL4,ANXA4,C3,GCKR,CRIM1,SERPINI2,UMODL1,CDKN2D,SERPINA6,CHP1,NCK1,WFDC10B,BIN1,PRKAR2A,SPOCK1,SERPINB1,PRDX5,PPP1R1A,RPS6KA3,PTN,COL6A3,CDKN1A,PTTG1,SPRED1,ERCC4,BST2,SPINK8,OAZ1,SERPINF1,GMFG,SNCA,SERPINC1,CSTL1,GMFB,PRDX3,BIRC3,ARRB1,ARPP19,ENSA
GOMF_ENZYME_SUBSTRATE_ADAPTOR_ACTIVITY	CUD	3.18E-05	0.000998294	0.974623	136	0.823189	blood	PWAS	c5	0.974623	1	PEF1,PDCD6,VHL,SPSB1,SH3BGRL,SKP1
GOMF_EPHRIN_RECEPTOR_BINDING	CUD	3.20E-07	0.000998987	0.999745	101	0.397674	blood	PWAS	c5	0.999745	1	EPHA4,EFNA3,EFNA5,EFNA2,EFNB2,SDCBP,SRC,PIK3CG,EFNB3,NCK1,EPHA7,PTPN1,GRB2,EFNA4,ABL1,EFNB1,SHC1,LYN,CBL,FYN,CRK
GOMF_EPIDERMAL_GROWTH_FACTOR_RECEPTOR_BINDING	CUD	0.0197329	0.0246974	0.424298	96	0.500125	blood	PWAS	c5	0.424298	1	SNX4,BTC,LINGO1,EGF,ERBB4,SNX1,EFEMP1,VAV3,FER,HBEGF,ITGA5,ARF4,AGR2,GRAP,AREG,GRB2,CNOT9,SHC1,EREG
GOMF_EXODEOXYRIBONUCLEASE_ACTIVITY	CUD	-0.0948732	0.0527622	0.0721565	23	0.73151	blood	PWAS	c5	0.0721565	1	MRE11,PLD3,REXO2,FEN1,RAD1,APTX,TREX2,APEX1
GOMF_EXOGENOUS_PROTEIN_BINDING	CUD	-2.89E-06	0.000333003	0.993079	835		blood	PWAS	c5	0.993079	1	CD209,SELPLG,ICAM1,MRC1,EFNB2,HYAL1,AXL,CD55,CD46,CR2,EPHA2,TYRO3,NCAM1,ITGB5,ANPEP,TFRC,CR1,ALB,HAVCR1,CDHR3,HSPA1B,HSPA1A,ITGA2,EFNB3,TNFRSF14,ITGB7,EGFR,DAG1,CLEC4G,ITGA5,PVR,DPP4,CLEC4M,CDK1,RPSA,BSG,SLAMF1,IDE,CD81,CD86,NECTIN2,ITGB6,NECTIN1,CD4,LDLR,CD80,NECTIN4,CXADR,TNFRSF4,SCARB2,LAMP1,HTR2A,ACE2
GOMF_EXONUCLEASE_ACTIVITY	CUD	-0.0130187	0.0329333	0.692618	45	0.272198	blood	PWAS	c5	0.692618	1	MRE11,PLD3,EXOSC3,REXO2,ENPP2,FEN1,USB1,EXOSC1,EXOSC8,RAD1,APTX,TREX2,APEX1,TDP1,CNOT1
GOMF_EXONUCLEASE_ACTIVITY_ACTIVE_WITH_EITHER_RIBO_OR_DEOXYRIBONUCLEIC_ACIDS_AND_PRODUCING_5_PHOSPHOMONOESTERS	CUD	-0.0831474	0.0432534	0.0545641	30	0.798313	blood	PWAS	c5	0.0545641	1	MRE11,PLD3,EXOSC3,REXO2,FEN1,USB1,RAD1,APTX,TREX2,APEX1,CNOT1
GOMF_EXOPEPTIDASE_ACTIVITY	CUD	1.38E-06	0.000185579	0.994063	1783		blood	PWAS	c5	0.994063	1	LAP3,ACE,ENPEP,F11,CTSA,DPEP2,ERAP1,ERAP2,FOLH1,XPNPEP1,ADAM10,CPB1,CPZ,DPP7,CPA4,CTSH,RNPEP,PRCP,CPM,CTSZ,CNDP1,DPEP1,METAP1,CPQ,GGH,TPP1,CPA2,MMP14,DPP4,ANPEP,CPB2,MMP16,FAP,NAALAD2,METAP2,CNDP2,MMP17,CPXM1,CTSC,DPP10,CPVL,BLMH,CPN1,CPE,NAALADL1,CPD,LTA4H,ACE2
GOMF_EXTRACELLULAR_MATRIX_BINDING	CUD	5.12E-06	0.000218096	0.981271	1086		blood	PWAS	c5	0.981271	1	SPARCL1,THSD1,BCAM,VTN,BGN,SLIT2,SPP1,ECM1,TINAGL1,LRRC15,TGFBI,THBS1,CD248,SMOC1,SPOCK2,CTSS,LGALS1,AGRN,VEGFA,LGALS3,GPC1,LYPD3,ADAMTS5,SMOC2,NID1,LACRT,SPARC,ITGA2,CCN1,NTN4,ADGRG1,PXDN,RPSA,ADAMTS15,ADAM9,ACHE,SHH,DAG1,DMBT1
GOMF_EXTRACELLULAR_MATRIX_STRUCTURAL_CONSTITUENT	CUD	6.57E-06	0.000156071	0.966411	2386		blood	PWAS	c5	0.966411	1	UMOD,CRELD1,PRG3,IGFBP7,ADIPOQ,NPNT,FGG,COMP,TNC,COL6A1,VTN,COL15A1,BGN,COL3A1,COL10A1,ECM1,COL18A1,MFAP4,HSPG2,TINAGL1,THBS3,DPT,LAMC2,FMOD,TGFBI,TNXB,SPON1,HAPLN4,LUM,THBS1,EMILIN3,ASPN,COL2A1,MGP,VWF,MATN3,COL1A1,MATN2,VWA1,ZPLD1,COL23A1,THBS2,AGRN,MFAP2,ANOS1,COL11A2,COL6A5,FGB,LTBP4,FBLN1,MFGE8,OGN,COL6A3,COL28A1,HAPLN1,NID2,LAMA4,CHI3L1,EFEMP1,NID1,SPARC,POSTN,COL6A2,EDIL3,COL13A1,CCN1,STATH,ACAN,COL8A1,COL25A1,PRG2,VCAN,FN1,OPTC,TFPI2,PXDN,CTHRC1,ZP4,FBLN5,FGL2,UMODL1,MFAP5,PCOLCE,TUFT1,MMRN2,COL9A1,OIT3,CD4,MEPE,CILP
GOMF_E_BOX_BINDING	CUD	0.0193898	0.0571905	0.73458	14	0.664571	blood	PWAS	c5	0.73458	1	HIF1A,NR1D1,SNAI2,MYC,MAX,TCF4
GOMF_FATTY_ACID_BINDING	CUD	2.29E-05	0.000446885	0.959136	382		blood	PWAS	c5	0.959136	1	FABP2,AFM,ADH5,SNCA,AFP,PITPNA,GSTA1,RBP5,APOC1,CRABP1,FABP1,ALB,GSTP1,FABP9,HNF4A,RBP1,FABP6,FABP12,UGT1A8,RBP7,S100A9,CRABP2,RIDA,FABP4,FABP3,PTGDS,PMP2,FABP5
GOMF_FATTY_ACID_DERIVATIVE_BINDING	CUD	2.97E-05	0.000999186	0.976249	74	0.985577	blood	PWAS	c5	0.976249	1	PITPNA,ACADL,ECI2,ACBD6,ALDH6A1,DBI,ACBD7,ACADVL
GOMF_FERRIC_IRON_BINDING	CUD	-1.05E-05	0.000706007	0.988154	241		blood	PWAS	c5	0.988154	1	FTMT,FXN,MIOX,RRM2,ACP5,TF,FTL
GOMF_FERROUS_IRON_BINDING	CUD	4.84E-05	0.000705757	0.945297	321		blood	PWAS	c5	0.945297	1	FTMT,SNCA,EGLN1,HAAO,FXN,ALKBH3,ACP5,TF,FTL,HIF1AN,ALKBH2
GOMF_FIBROBLAST_GROWTH_FACTOR_BINDING	CUD	2.54E-05	0.000446756	0.954704	463		blood	PWAS	c5	0.954704	1	KLB,KL,FGFR3,S100A13,FGFBP1,TGFBR3,THBS1,FGFRL1,FGFBP3,GPC1,FGFR1,RPS19,CXCL13,FGFR4,FGFR2,FIBP
GOMF_FIBROBLAST_GROWTH_FACTOR_RECEPTOR_BINDING	CUD	8.94E-06	0.000377672	0.981121	495		blood	PWAS	c5	0.981121	1	KLB,FGF2,KL,FLRT3,FLRT2,FGF19,FRS2,FGF17,FGF1,FGF20,FGF3,FGF8,FGF18,FGF5,NPTN,FGF23,FGF10,FGF6,FGF7,FGF16,FGF22
GOMF_FIBRONECTIN_BINDING	CUD	7.51E-06	0.000301283	0.980111	724		blood	PWAS	c5	0.980111	1	IGFBP6,TNFAIP6,MYOC,LRRC15,LOXL3,THBS1,MMP2,FSTL3,CTSL,LILRB4,IGFBP3,CTSS,EPHA1,VEGFA,FBLN1,LACRT,CCDC80,IGFBP5,SFRP2,CTSK
GOMF_FMN_BINDING	CUD	0.00825056	0.0352652	0.815018	36	0.394297	blood	PWAS	c5	0.815018	1	POR,DUS2,PNPO,HAO1,PPCDC
GOMF_FOLIC_ACID_BINDING	CUD	1.39E-05	0.000333213	0.966664	383		blood	PWAS	c5	0.966664	1	FOLR2,FOLR3,MTHFS,DHFR,FOLR1,TYMS,UROS,FTCD,GNMT
GOMF_FOUR_WAY_JUNCTION_DNA_BINDING	CUD	0.043475	0.050178	0.386262	27	0.523278	blood	PWAS	c5	0.386262	1	RAD51D,HMGB1,MSH2,HMGB3,ABL1,YY1
GOMF_FOUR_WAY_JUNCTION_HELICASE_ACTIVITY	CUD	-0.0170111	0.0249084	0.49464	63	0.589542	blood	PWAS	c5	0.49464	1	RECQL
GOMF_FRIZZLED_BINDING	CUD	0.0350638	0.015296	0.0218855	189	0.643797	blood	PWAS	c5	0.0218855	1	RSPO3,MYOC,WNT5A,RNF43,SDCBP,ZNRF3,DVL2,WNT3A,SFRP1,WNT10A,CTHRC1,WNT11,RYK,WNT7A,BAMBI,DLG4
GOMF_FUCOSE_BINDING	CUD	-7.62E-06	0.000706562	0.991395	143		blood	PWAS	c5	0.991395	1	COLEC11,SELP
GOMF_GALACTOSIDE_BINDING	CUD	0.108362	0.0437872	0.0133332	21	0.768235	blood	PWAS	c5	0.0133332	1	LGALS2,GLB1,LGALS4,LGALS9,GLA
GOMF_GALACTOSYLCERAMIDASE_ACTIVITY	CUD	4.90E-05	0.000446976	0.912793	184		blood	PWAS	c5	0.912793	1	LCT
GOMF_GAMMA_CATENIN_BINDING	CUD	0.0473546	0.0275054	0.0851336	64	0.19487	blood	PWAS	c5	0.0851336	1	PTPRJ,DSG1,FER,CDH2,DSC3,CDH1
GOMF_GAMMA_TUBULIN_BINDING	CUD	3.68E-05	0.000706232	0.958454	195		blood	PWAS	c5	0.958454	1	RACGAP1,RAD51D,DIXDC1,LYN,ARHGEF7,NDRG1
GOMF_GANGLIOSIDE_BINDING	CUD	0.025927	0.0191657	0.176127	98	0.254672	blood	PWAS	c5	0.176127	1	RTN4R,PSAP,EPDR1
GOMF_GATED_CHANNEL_ACTIVITY	CUD	0.000151792	0.00099698	0.878989	276	0.979379	blood	PWAS	c5	0.878989	1	SCN2B,KCNA10,ANXA6,KCNMB3,PTK2B,CACNA2D3,CLIC1,CACNB4,GRIA4,GRID2,CLIC4,CLIC5,KCNIP3,KCNIP1,CLCNKB,LRRC52,PKD2,HCN1,PIEZO1,CLCA2,KCNE3,SCN4B,KCNN1,KCNG4,KCNE5,SNAP25,ASIC4,KCNF1,FKBP1B,CLIC2,KCNIP4,CLCA1,GRID1,P2RX6,CFTR,KCNAB2,CCDC51,CNGA2
GOMF_GDP_BINDING	CUD	-5.56E-05	0.000499654	0.911414	280		blood	PWAS	c5	0.911414	1	GEM,RAB14,HRAS,GBP1,ARL2,RAB17,RAB35,RRAGC,ARL8B,ARL3,RAB27B,MRAS,RRAS,RHOB,RERG,ARF6,NME2,RAB4A,RAB18,GNAI3,RALB,RHOA,GNAI1,RRAS2,RAB5C,RAP2A,RAN,RAB31,RAB2A,RAB22A,RALA,DIRAS3,NRAS,RAB21,RAB5A,RAB5B,RAB3B,DIRAS1
GOMF_GDP_DISSOCIATION_INHIBITOR_BINDING	CUD	0.05772	0.045905	0.208616	19	0.682075	blood	PWAS	c5	0.208616	1	RAB3A,PLXNB3,RHOA,RAC1
GOMF_GENERAL_TRANSCRIPTION_INITIATION_FACTOR_ACTIVITY	CUD	1.62E-05	0.000999484	0.987073	70	0.52904	blood	PWAS	c5	0.987073	1	TBP,TBPL1,BRF1,TAF10,CCNH
GOMF_GENERAL_TRANSCRIPTION_INITIATION_FACTOR_BINDING	CUD	0.0297075	0.0329181	0.366808	50	0.534682	blood	PWAS	c5	0.366808	1	TBP,TP53,BCL10,BRF1,THRA,JUN,EDF1,FBL,BDP1,ERCC1,HSF1,ERCC4,HNRNPF,TCF4
GOMF_GLUCOSE_BINDING	CUD	-0.000182359	0.0324555	0.995517	55	0.601749	blood	PWAS	c5	0.995517	1	UGP2,PYGL,HK3,GCK,HK1,G6PD,HK2
GOMF_GLUCOSIDASE_ACTIVITY	CUD	5.14E-05	0.000446862	0.908347	284		blood	PWAS	c5	0.908347	1	KL,LCT,GAA
GOMF_GLUTAMATE_RECEPTOR_BINDING	CUD	-4.62E-06	0.000706825	0.99478	86		blood	PWAS	c5	0.99478	1	SHANK3,CAMK2A,HOMER1,HOMER2,NSF,GNAS,PTPN4,PRNP,CANX,NETO1,SQSTM1,NETO2,IGSF11,FYN,OPHN1,DLG4
GOMF_GLUTATHIONE_DISULFIDE_OXIDOREDUCTASE_ACTIVITY	CUD	-3.55E-05	0.000706337	0.95997	249		blood	PWAS	c5	0.95997	1	GSTO1,GLRX2,GSR,GLRX
GOMF_GLUTATHIONE_PEROXIDASE_ACTIVITY	CUD	6.19E-06	0.000316066	0.984372	498		blood	PWAS	c5	0.984372	1	GSTZ1,GSTA1,GPX7,PRDX6,GSTT1,GPX5,GPX1,CLIC2,GPX2,GSTP1,GSTK1
GOMF_GLUTATHIONE_TRANSFERASE_ACTIVITY	CUD	-1.87E-06	0.000242406	0.99386	919		blood	PWAS	c5	0.99386	1	HPGDS,GSTM4,GSTM1,GSTM3,GSTO1,GSTZ1,GSTT2B,GSTA1,GSTT1,LANCL1,GSTA4,CLIC2,GSTP1,GSTK1,GSTA3
GOMF_GLYCINE_BINDING	CUD	-0.0184748	0.0451986	0.682726	21	0.503172	blood	PWAS	c5	0.682726	1	GNMT
GOMF_GLYCOLIPID_BINDING	CUD	9.34E-06	0.000407952	0.981743	435		blood	PWAS	c5	0.981743	1	FCGR3B,IL2,TREM2,DPEP1,SELP,SELL,RTN4R,PSAP,PPT1,TPP1,GLTP,EPDR1,MANF,LYN
GOMF_GLYCOSAMINOGLYCAN_BINDING	CUD	-6.77E-06	0.000116183	0.953514	3601		blood	PWAS	c5	0.953514	1	LYVE1,FGF2,REG3G,SPOCK3,RSPO1,EPYC,ENG,CEL,CXCL10,CXCL11,SOD3,CXCL8,PF4V1,CXCL6,LRPAP1,KNG1,F11,PTPRS,APOE,TLR2,APOB,F2,SERPINA5,SERPINE2,COMP,RSPO3,SLIT1,CCN4,PGLYRP2,CXCL13,VTN,REG1B,ITIH2,BGN,FGFBP1,SLIT2,TREM2,TNFAIP6,NELL1,TGFBR3,REG1A,REG3A,THBS3,LAMC2,SEMA5A,TNXB,ADGRE2,ADA2,NCAN,HAPLN4,GPNMB,CRISPLD2,SLIT3,HRG,THBS1,FGFRL1,CCL15,CCN5,CCL8,ITIH1,CCL23,PF4,ANXA6,APOA5,SELP,GNS,NRP1,SMOC1,SELL,RTN4R,SERPINA10,FGFBP3,MPO,SPOCK2,ANG,SERPIND1,PCOLCE,BCAN,BMP4,APLP2,STAB1,COL23A1,THBS2,SAA1,PCOLCE2,FGF1,SMOC2,PTN,SFRP1,NELL2,AGRN,NRP2,LTF,VEGFA,ANOS1,REG4,PGLYRP3,PRSS57,AOC1,VIT,RSPO2,ELANE,THBS4,LTBP4,PDCD5,FGFR1,PGLYRP1,DPYSL3,EGFLAM,ADAMTS5,HAPLN1,FGFR4,BMP7,SOST,CFH,ANGPTL3,HDGF,LAYN,STAB2,CCDC80,LRTM2,POSTN,PGF,APLP1,CCL7,COL13A1,HBEGF,FURIN,CCN1,CTSG,ACAN,EVA1C,APP,PRNP,PODXL2,COL25A1,FGFR2,PRG2,AZU1,VCAN,FN1,RSPO4,FSTL1,TGFBR2,PLA2G2D,ALK,DEFB106A,GREM2,HK1,ADGRG1,CLEC3B,APOH,C1QBP,FGF7,MSTN,NDNF,CCN3,ADAMTS15,CCN6,JCHAIN,CD44,SULF2,SHH,MDK,ADAMTS3,FGF10,ADAMTS1,ZG16,TWSG1,SERPINC1,VEGFB,PPIA
GOMF_GLYCOSPHINGOLIPID_BINDING	CUD	5.07E-05	0.000997987	0.95949	166	0.564429	blood	PWAS	c5	0.95949	1	IL2,SELP,SELL,RTN4R,PSAP,LYN,EPDR1
GOMF_GLYCOSYLTRANSFERASE_ACTIVITY	CUD	-7.23E-06	0.000199844	0.971134	1753		blood	PWAS	c5	0.971134	1	ST3GAL6,ART3,POMGNT2,PARP1,FUT5,B4GALT7,B4GALT1,COLGALT1,GXYLT1,FUT8,POGLUT1,B4GALT2,B3GNT2,GALNT13,HYAL1,MGAT4B,FUT10,ST3GAL1,B4GALT6,LARGE1,C1GALT1C1,HEXB,MTAP,PLOD2,GALNT16,UGT1A1,UGT1A6,RPN1,B3GNT8,B3GALT2,GLT8D1,B4GALT5,PLOD3,A4GNT,ST8SIA3,POGLUT3,ART4,ST3GAL5,POFUT1,A4GALT,PYGL,XXYLT1,FUT3,GALNT1,SIRT2,ST6GALNAC2,MFNG,SIRT3,GALNT10,PNP,MGAT1,UGT1A8,TNKS,ST8SIA2,QPRT,GCNT2,GCNT4,MGAT4A,CSGALNACT2,B3GNT4,POGLUT2,RFNG,C20orf173,TYMP,ST6GALNAC6,PARP16,ST8SIA4,FUT9,GALNT11,ST8SIA6,B3GNT6,ST6GALNAC1,B3GLCT,PARP11,UGT2A1,FUT2,B3GALT6,B4GALT3,COLGALT2,SIRT5,UPP1,APRT,MGAT4C,ST6GALNAC3,POMGNT1,GALNT2,GALNT3,B4GALNT1,B3GALT1,ST6GALNAC5,MGAT2,HPRT1,GCNT1
GOMF_GROWTH_FACTOR_ACTIVITY	CUD	7.80E-07	0.00018557	0.996648	1833		blood	PWAS	c5	0.996648	1	JAG1,FGF2,CXCL1,KITLG,IL2,F2,TIMP1,HGF,BTC,INHBC,HDGFL3,CSF3,MIA,REG1A,DKK1,TDGF1,INHBB,ADA2,VEGFD,CXCL12,VEGFC,EGF,IL12B,TFF1,NRG1,LEFTY2,EFEMP1,BMP1,OGN,BMP4,FGF19,IGF2,IL6,NODAL,TGFB1,BMP2,GDF2,GDF15,VEGFA,IL3,IGF1,BMP15,GRN,THBS4,GPI,GDF5,PPBP,CDNF,BMP3,FGF18,NTF3,OSM,PDGFD,PTN,BMP7,CLEC11A,ANGPTL3,LACRT,HDGF,BMP8B,IL34,INHBA,BMP6,PGF,IL9,HBEGF,FGF17,FGF12,FGF1,FGF20,JAG2,LIF,IL10,AGT,GDF11,GH1,CD320,NTF4,AMH,GDNF,GDF10,FGF3,BDNF,PDGFC,FGF8,GDF3,TYMP,PROK1,MSTN,IL5,CCN3,CNTF,PSPN,TGFB3,AREG,PDGFB,GDF9,CCN6,NRG3,THPO,MDK,ENDOU,PDGFA,NRG2,FGF22,CSF1,IL7,NRG4,FGF5,IL4,BMP10,NGF,TGFB2,GMFG,FGF23,FGF6,IL11,FGF16,FGF10,MANF,ARTN,GDF7,CSF2,FGF7,VEGFB,EREG,GFER,GMFB
GOMF_GROWTH_FACTOR_BINDING	CUD	8.12E-06	0.000182444	0.964486	1987		blood	PWAS	c5	0.964486	1	KLB,KDR,IL1R1,FLT4,CD109,CD36,ENG,KL,INSR,FGFR3,IGFBP7,IGFALS,PDGFRA,A2M,IL6R,HTRA1,NGFR,ERBB3,PDGFRB,COL6A1,S100A13,IL2RB,IGFBP6,COL3A1,FGFBP1,TGFBR3,LIFR,IL11RA,NTRK2,LRRC32,IGF1R,CHRDL1,THBS1,FGFRL1,COL2A1,IL1R2,NRP1,FGFBP3,NTRK3,GPC1,COL1A1,IGFBP3,IGF2R,IL1RN,WFIKKN1,CXCL13,IGFBP5,EPHA2,NRP2,PXDN,FLT1,SDCBP,IL6ST,LTBP4,FGFR1,GHR,WFIKKN2,KAZALD1,RPS19,FGFR4,IL36RN,SHC1,SPINT3,IL10RA,FSTL4,OSMR,FURIN,CCN1,VASN,IGFBPL1,FGFR2,EGFR,TGFBR2,SORT1,ACVR2A,ACVR2B,SEC61B,ERBB2,FLT3,FIBP,EPHA7,IL2RA,TGFB3,PDGFB,IGFBP1,LRP2,ACVR1B,ACVRL1,PDGFA,IGFBP4,NTRK1,TWSG1,IL2RG
GOMF_GROWTH_FACTOR_RECEPTOR_BINDING	CUD	2.71E-06	0.000160038	0.986485	1919		blood	PWAS	c5	0.986485	1	KLB,IL1R1,FGF2,SNX4,KL,CDH5,IL27RA,IL1RAP,PDGFRA,IL2,ERAP1,IL6R,BTC,IL21,PDGFRB,CSF3,ECM1,LINGO1,VEGFD,GREM1,VEGFC,EGF,FLRT3,IL1A,IL37,PTPRJ,EFEMP1,FLRT2,FGF19,IL1RN,ERBB4,IL6,FRS2,IL12RB1,LYN,IL1B,VEGFA,IL3,ERN1,ESM1,SDCBP,IL12B,SRC,IL6ST,TLR5,IL36A,EREG,FGF18,IL23R,PDGFD,SNX1,IL36RN,SHC1,FYN,IL9,VAV3,FER,HBEGF,FGF17,FGF1,FGF20,IL10,APP,PGF,NPTN,ADAM17,GDNF,FGF3,ITGA5,PDGFC,FGF8,ARF4,TIMM50,IL5,AGR2,CNTF,PSPN,JAK2,GRAP,AREG,PDGFB,IL1F10,IL36G,IL36B,CD300LF,GRB2,PDGFA,IL7,FGF5,IL4,FGF23,FGF10,RNF41,IL11,IRAK4,CNOT9,ARTN,CSF2,FGF6,FGF7,FGF16,VEGFB,TOLLIP,TSLP,FGF22
GOMF_GTPASE_ACTIVATING_PROTEIN_BINDING	CUD	-0.0692163	0.0542664	0.202136	14	0.451778	blood	PWAS	c5	0.202136	1	ARL3,GNAI3,CDH1,PIN1
GOMF_GTPASE_ACTIVATOR_ACTIVITY	CUD	-4.00E-05	0.000576714	0.944716	288		blood	PWAS	c5	0.944716	1	OCRL,RACGAP1,NRP1,SMAP1,LRRK2,SOS1,ACAP2,AGAP3,ARHGAP1,AGFG1,VAV3,ARHGAP30,ARHGDIA,RGS4,RGS5,RGS3,JUN,RGS8,ARFGAP1,TBC1D5,ARHGAP36,WNT11,ASAP2,RASA1,RAP1GAP,RGS18,RGS1,RGS7,ADPRH,ADGRB3,ANKRD27,ARHGEF1,ALDH1A1,ARHGAP25,ARHGAP5,GDI2,AGAP2,PLCB1,OPHN1,RGS10,ARFGAP2,ARRB1,ARHGDIB,ARHGAP45,RANBP3,GDI1,RANBP1
GOMF_GTPASE_ACTIVITY	CUD	-5.31E-05	0.000446841	0.90544	422		blood	PWAS	c5	0.90544	1	GEM,LRRK2,RAB14,ARL5B,HRAS,NLRP10,GNAS,RAB32,RAB2A,ARL1,GBP1,AGAP3,RHOC,ARL2,GBP2,SEPTIN11,RAB26,NRAS,RHOD,ARL11,GBP6,RAB17,RAB3A,RAB11A,SEPTIN10,RAB35,MX1,RGS21,RRAGC,ARL8B,SEPTIN3,ARF1,ARL15,ARL3,RGS4,RGS5,GNG11,RGS3,RAB39B,RAB1A,RGS8,MRAS,ARL14,RND1,RRAS,RGS19,RAB6B,RHOB,ARF4,RERG,ARF6,GPN1,RAB4A,ARL5A,RAB18,RHOG,GCH1,RAB27B,SAR1A,AGAP2,DRG1,RAB13,ARL6,RASA1,ARF5,RAB3D,GNAI3,DNAJC27,MFN1,RAP1GAP,RGS18,RGS1,RGS7,RALB,RHOA,GNAI1,RRAS2,ARF3,RAB5C,RAC3,RAC2,RAP2A,ARHGAP5,RND3,RAB2B,RAN,GNGT2,ARL9,RAB31,RAB21,RAB22A,RALA,RAB1B,SEPTIN6,DIRAS3,DNM2,RAB7B,RAB3B,RAB5A,RAB3C,CDC42,RAC1,RGS10,ARHGDIB,RAB5B,ARL4D,DIRAS1
GOMF_GTPASE_INHIBITOR_ACTIVITY	CUD	-0.0407905	0.0578818	0.480984	22	0.206295	blood	PWAS	c5	0.480984	1	SLIT2,PDE6D
GOMF_GTP_DEPENDENT_PROTEIN_BINDING	CUD	0.0191125	0.0351214	0.586314	45	0.401161	blood	PWAS	c5	0.586314	1	ARFIP2,RAB3A,EEA1,MRAS,RAPGEF5,GCH1,RAB3D,RAB32,CDC42,RAB3C,RAB5B
GOMF_GUANYL_NUCLEOTIDE_BINDING	CUD	-5.41E-05	0.000377621	0.886013	594		blood	PWAS	c5	0.886013	1	INSR,PDE5A,ARFIP2,ANXA6,GEM,LRRK2,RAB14,ARL5B,HRAS,GNAS,SRL,RAB32,RAB2A,NUDT2,ARL1,THG1L,DAPK1,GBP1,AGAP3,RHOC,ARL2,GBP2,SEPTIN11,RAB26,NRAS,RHOD,ARL11,GBP6,RAB17,SCG5,RAB3A,PDE11A,RAB11A,SEPTIN10,RAB35,SEPHS1,MX1,EIF5,RRAGC,ARL8B,MPPED2,SEPTIN3,ARF1,ARL15,ARL3,AK4,GIMAP6,SAMHD1,RAB39B,RAB1A,RAB27B,MRAS,ARL14,PDE2A,RND1,RRAS,PCK1,RAB6B,ADSS1,FKBP4,RHOB,OLA1,ARF4,RERG,ARF6,SEPTIN6,NME2,GPN1,RAB4A,ARL5A,RAB18,PRKG1,RHOG,GCH1,EHD4,HSP90AB1,SAR1A,AGAP2,DRG1,RAB13,TGM2,ARL6,ARF5,RAB3D,GNAI3,DNAJC27,MFN1,RALB,RHOA,GNAI1,RRAS2,ARF3,RAB5C,RAC3,RAC2,RAP2A,ARHGAP5,RND3,RAB2B,RAN,ARL9,PIP4K2B,RAB31,NME1,ADSS2,RAB21,RAB22A,RALA,RAB1B,RNGTT,DIRAS3,DNM2,LANCL2,RAB7B,CDC42,RAB3B,RAB5A,RAB3C,RAC1,RAB5B,ARL4D,CNGA2,DIRAS1
GOMF_GUANYL_NUCLEOTIDE_EXCHANGE_FACTOR_ACTIVITY	CUD	3.41E-05	0.00057689	0.952852	264		blood	PWAS	c5	0.952852	1	RAP1GDS1,PSD2,EGF,SOS1,DOCK9,TIAM1,THG1L,PSD,BCAR3,MCF2L,RHOD,LAMTOR2,LAMTOR3,SWAP70,VAV3,ARHGEF25,HERC1,TRIO,RABIF,RAPGEF5,ARHGEF7,CYTH2,ARF4,NUCB1,ARHGEF2,EEF1D,SH2D3C,ITSN1,ARHGEF10,ELMO1,ANKRD27,ARHGEF1,CYTH4,DEF6,EIF2B1,VAV1,NET1,EEF1B2
GOMF_G_PROTEIN_ACTIVITY	CUD	-0.0306438	0.0340635	0.36833	39	0.805451	blood	PWAS	c5	0.36833	1	HRAS,ARL8B,RAB1A,RAB27B,MRAS,RAB11A,RERG,ARF6,RAB4A,RALB,RHOA,RAB5C,RAC3,RAP2A,RALA,RAB1B,RAB5A,CDC42,RAC1,RAB5B,NRAS
GOMF_G_PROTEIN_ALPHA_SUBUNIT_BINDING	CUD	4.00E-05	0.000998861	0.968036	109	0.581541	blood	PWAS	c5	0.968036	1	IGF1R,IGF2R,RGS4,RGS19,NUCB1,RGS1,RGS7,RGS10
GOMF_G_PROTEIN_BETA_SUBUNIT_BINDING	CUD	-0.019341	0.0385104	0.615507	30	0.467864	blood	PWAS	c5	0.615507	1	CCT5,GNG11,RGS7,GNGT2
GOMF_G_PROTEIN_COUPLED_RECEPTOR_BINDING	CUD	1.10E-05	0.000176664	0.950569	1814		blood	PWAS	c5	0.950569	1	ACE,CXCL10,CXCL11,CXCL8,PF4V1,CXCL6,CXCL1,C5,MSMP,MAGI2,WNT3A,NPW,DEFB1,ASIP,CXCL9,IL2,NTS,RSPO3,CXCL13,FCN1,TFF2,CCL18,PROK2,HOMER1,HOMER2,MYOC,CCL17,NMB,ADA2,CXCL12,CXCL5,CCL16,ADCYAP1,PENK,CXCL16,CCL15,CCL14,CCL8,PPY,KISS1,CCL22,CCL23,PF4,POMC,NPFF,GHRL,CCL28,CCL25,PYY,MLN,WNT5A,MARCO,PDE4D,CCL3,GNAS,MRAP,SAA1,STUB1,GHRH,CCL2,CCL11,CCL21,CCL19,AGRP,FYN,DEFB4A,RNF43,SDCBP,CCL5,PDYN,ZNRF3,ITCH,DVL2,PPBP,CXCL14,SFRP1,UCHL1,RSPO1,GCG,CNRIP1,CCL1,CALCB,APLP1,CCL7,OXT,YARS1,HSPA1B,HSPA1A,TAC1,ADM,PTH,CCL20,CX3CL1,RTP4,PRNP,AGT,APLN,PRLH,CCL26,DEFB106A,DEFB103A,GAL,GIP,WNT10A,GPHA2,CCL3L1,TAC4,PALM,INSL3,CTHRC1,C1QBP,C3,ARRDC3,PRKN,WNT11,STAT1,CCL27,TYK2,EDN3,S100A14,EDN2,GNAI3,RYK,PNOC,QRFP,RLN3,UTS2B,GNAI1,ARHGEF1,UCN3,BAMBI,PDCD6IP,NPPA,INSL5,XCL1,WNT7A,NMU,MRAP2,CCL13,RALA,FLNA,JAK2,DNM2,XCL2,SCT,TAFA5,DLG4,HSPA8,GRK2,ARRB1,EDN1
GOMF_HAPTOGLOBIN_BINDING	CUD	-3.17E-05	0.00070662	0.9642	96		blood	PWAS	c5	0.9642	1	HBZ,HBQ1,HBB,HBD
GOMF_HEAT_SHOCK_PROTEIN_BINDING	CUD	1.40E-06	0.000499432	0.99777	431		blood	PWAS	c5	0.99777	1	KDR,PPID,DNAJB9,SNCA,FKBP6,APOA2,HSPA13,ITGB2,DNAJC10,TFAM,STUB1,DNAJA2,HSPA5,APOA1,GBP1,TFRC,DNAJB14,PTGES3,LMAN2,HDAC2,HSPA1B,HSPA1A,FGF1,DNAJC18,STAU2,HIF1A,DNAJB12,HSPA1L,HSPA6,CDKN1B,CDK1,FKBP4,ST13,PRKN,HIKESHI,RPS3,HSPA8,ERN1,APAF1,AHSA1,UNC45A,SPN,HDAC8,HSPA9,MVD,HSF1,BAG2,DNAJA4,CSNK2A1,DNAJB1,HSP90AB1,DNAJB6,PDXP,KPNB1,CDC37,DNAJB2,MAPT
GOMF_HELICASE_ACTIVITY	CUD	-1.30E-05	0.000998205	0.989593	148	0.892964	blood	PWAS	c5	0.989593	1	MRE11,DHX8,CHD7,RECQL,RAD51,DDX46,DHX58,G3BP1,DHX9,DDX23,DHX38,MCM6,DDX25,WRNIP1,DDX39B,DDX6,EIF4A1,EIF4A2,DDX19B,XRCC6,DDX19A
GOMF_HEMOGLOBIN_ALPHA_BINDING	CUD	0.008563	0.0332051	0.796498	45	0.404969	blood	PWAS	c5	0.796498	1	HBB,HBD
GOMF_HEMOGLOBIN_BINDING	CUD	0.0125866	0.0338906	0.710348	45	0.436389	blood	PWAS	c5	0.710348	1	HP,HBB,HBD,AHSP
GOMF_HEPARAN_SULFATE_PROTEOGLYCAN_BINDING	CUD	1.35E-05	0.000499571	0.978463	296		blood	PWAS	c5	0.978463	1	PTPRS,COMP,APOE,SEMA5A,HRG,SLIT1,AGRN,CFH,ITGA2,FGF20,LRP1,AZU1,PLA2G2D,FST
GOMF_HEPARIN_BINDING	CUD	-5.43E-06	0.000129029	0.966431	2851		blood	PWAS	c5	0.966431	1	FGF2,CEL,CXCL10,CXCL11,SOD3,CXCL8,PF4V1,CXCL6,LRPAP1,KNG1,F11,PTPRS,APOE,APOB,F2,SERPINA5,SERPINE2,COMP,RSPO3,CCN4,CXCL13,VTN,FGFBP1,SLIT2,NELL1,TGFBR3,THBS3,LAMC2,TNXB,ADA2,GPNMB,CRISPLD2,SLIT3,HRG,THBS1,FGFRL1,CCL15,CCN5,CCL8,CCL23,PF4,APOA5,SELP,NRP1,SMOC1,SELL,RTN4R,SERPINA10,FGFBP3,MPO,ANG,SERPIND1,PCOLCE,BMP4,APLP2,COL23A1,THBS2,SLIT1,SAA1,NRP2,LTF,VEGFA,ANOS1,REG4,PRSS57,AOC1,RSPO2,ELANE,THBS4,PDCD5,FGFR1,NELL2,PCOLCE2,ADAMTS5,FGFR4,BMP7,SOST,CFH,SMOC2,ANGPTL3,HDGF,CCDC80,LRTM2,POSTN,PGF,APLP1,CCL7,COL13A1,HBEGF,FURIN,CCN1,FGF1,CTSG,SFRP1,EVA1C,APP,RSPO1,COL25A1,FGFR2,PRG2,AZU1,FN1,RSPO4,FSTL1,PLA2G2D,ALK,DEFB106A,GREM2,ADGRG1,CLEC3B,APOH,MSTN,NDNF,CCN3,ADAMTS15,CCN6,PTN,MDK,VEGFB,ADAMTS3,FGF10,ADAMTS1,TWSG1,SERPINC1,FGF7
GOMF_HEXOKINASE_ACTIVITY	CUD	-0.00132656	0.0364515	0.97097	36	0.465563	blood	PWAS	c5	0.97097	1	HK3,GCK,HK1,HK2
GOMF_HEXOSYLTRANSFERASE_ACTIVITY	CUD	2.03E-06	0.000223456	0.992746	1235		blood	PWAS	c5	0.992746	1	POMGNT2,FUT5,B4GALT7,B4GALT1,COLGALT1,FUT8,POGLUT1,B4GALT2,B3GNT2,GALNT13,HYAL1,MGAT4B,FUT10,B4GALT6,LARGE1,C1GALT1C1,HEXB,MTAP,PLOD2,GALNT16,UGT1A1,UGT1A6,RPN1,B3GNT8,B3GALT2,B4GALT5,PLOD3,A4GNT,POGLUT3,POFUT1,A4GALT,PYGL,FUT3,GALNT1,MFNG,GALNT10,MGAT1,UGT1A8,GCNT2,GCNT4,MGAT4A,CSGALNACT2,B3GNT4,POGLUT2,RFNG,TYMP,FUT9,GALNT11,B3GNT6,B3GLCT,UGT2A1,FUT2,B3GALT6,B4GALT3,COLGALT2,MGAT4C,POMGNT1,GALNT2,GALNT3,B4GALNT1,B3GALT1,MGAT2,GCNT1
GOMF_HISTONE_ACETYLTRANSFERASE_BINDING	CUD	0.00219671	0.0190364	0.908132	95	0.301583	blood	PWAS	c5	0.908132	1	TP53,SIRT2,CEBPB,PCNA,STAT1
GOMF_HISTONE_BINDING	CUD	1.74E-05	0.00040796	0.965959	277		blood	PWAS	c5	0.965959	1	SNCA,ING4,CKS1B,CTSL,RNF8,CHD7,SGF29,HDGFL2,FMR1,SPHK2,KMT5C,BPTF,HAT1,BRD2,YEATS4,BRDT,TNKS,PRKCB,APBB1,CD1D,RAG1,KMT2D,SCMH1,NPM1,SPIN1,CBX5,CBX1,DTX3L,ANP32A,PKN1,NAP1L2,RBBP5,SMARCC1,JARID2,ATAD2,WDR5,CDYL2,MYSM1,KMT2C,RBBP4,ASF1A,CBX3,SSRP1,BRD1,SET,USP15,BRD4,VRK1,ANP32B,STAT1,NAP1L4,NAP1L1,L3MBTL2,JAK2,ING1,CDY1
GOMF_HISTONE_DEACETYLASE_BINDING	CUD	-0.000335976	0.0139665	0.980808	199	0.323821	blood	PWAS	c5	0.980808	1	MAPK8,PARP1,MAGEA4,MAGEA10,TP53,MAGEA3,KPNA2,HDAC2,SIRT2,CEBPB,MAGEA5P,HSPA1B,HSPA1A,HIF1A,PRDM1,YWHAB,SATB2,CBX5,MAGEA6,GMNN,PKN1,PRKN,ANKRD1,SUDS3,YWHAE,RBBP4,MAGEA8,HNRNPD,MEF2C,HSP90AB1
GOMF_HISTONE_DEACETYLASE_REGULATOR_ACTIVITY	CUD	0.0478942	0.0332665	0.149949	53	0.925411	blood	PWAS	c5	0.149949	1	MAPK8,TP53
GOMF_HISTONE_KINASE_ACTIVITY	CUD	0.00322774	0.033633	0.923545	52	0.263563	blood	PWAS	c5	0.923545	1	AURKA,PRKCB,CHEK1,AURKB,CDK1,PRKCA,PKN1,VRK1,JAK2
GOMF_HISTONE_METHYLTRANSFERASE_ACTIVITY	CUD	-0.0258137	0.0274384	0.346812	61	0.854008	blood	PWAS	c5	0.346812	1	EHMT2,DOT1L,KMT5C,SETMAR,SMYD2,KMT2D,FBL,RBBP5,WDR5,KMT2C,NTMT1,N6AMT1,SETD2,ASH1L
GOMF_HORMONE_ACTIVITY	CUD	2.44E-06	0.000257982	0.992469	1129		blood	PWAS	c5	0.992469	1	KL,ADIPOQ,ASIP,IAPP,NTS,INHBC,INHBB,NMB,TG,ADCYAP1,PENK,C1QTNF9,POMC,NPFF,GHRL,CCL25,CCK,PYY,MLN,IGF1,CRH,GRP,CGB2,IGF2,CARTPT,RLN2,LHB,GHRH,AGRP,RETN,PTHLH,GCG,PPY,LEP,HAMP,GNRH1,CALCB,INHBA,EPO,OXT,INSL4,UTS2,ADM,PTH,TRH,STC2,ADM2,AGT,GH1,ANGPTL8,APLN,AMH,PRLH,GAL,GIP,GNRH2,GPHA2,INSL3,STC1,NPPB,INSL6,FSHB,EDN3,EDN2,PNOC,QRFP,RLN3,GALP,THPO,UTS2B,CGA,CHGB,UCN3,SST,NPPA,INSL5,PRL,INS,BMP10,OSTN,EDN1,SCT,VIP
GOMF_HORMONE_BINDING	CUD	-1.15E-05	0.000258066	0.964413	895		blood	PWAS	c5	0.964413	1	INSR,LHCGR,EBI3,LEPR,CTSH,IGF1R,CRHBP,GHR,SHBG,INHBA,THRA,GLP1R,EGFR,PTH1R,SEC61B,ECE1,SULT2B1,PRLR,IDE,LRP2,RXFP1,ALDH1A1,ALDH1A3,RAMP1,PDE3A,SHC1
GOMF_HORMONE_RECEPTOR_BINDING	CUD	-0.00159476	0.0218652	0.941857	112	0.651938	blood	PWAS	c5	0.941857	1	ADCYAP1,PTPN11,GNAS,GHRH,CCK,PTHLH,LEP,GNRH1,PTH,GH1,GNRH2,GPHA2,NPPB,TYK2,UCN3,FABP4,NPPA,JAK2,VIP
GOMF_HSP70_PROTEIN_BINDING	CUD	-0.00933595	0.0199994	0.640635	105	0.884149	blood	PWAS	c5	0.640635	1	PPID,DNAJB9,SNCA,DNAJC10,STUB1,DNAJA2,TFRC,DNAJB14,FGF1,DNAJC18,STAU2,DNAJB12,CDKN1B,CDK1,ST13,PRKN,HIKESHI,DNAJB1,RPS3,SPN,HDAC8,MVD,ERN1,DNAJA4,DNAJB2
GOMF_HSP90_PROTEIN_BINDING	CUD	-2.33E-05	0.000576899	0.967827	231		blood	PWAS	c5	0.967827	1	KDR,PPID,FKBP6,HIF1A,GBP1,PTGES3,RPS3,ERN1,AHSA1,UNC45A,HDAC8,HSF1,CSNK2A1,KPNB1,CDC37,STUB1,MAPT
GOMF_HYALURONIC_ACID_BINDING	CUD	-3.06E-05	0.000499566	0.951129	427		blood	PWAS	c5	0.951129	1	LYVE1,ITIH2,TNFAIP6,NCAN,HAPLN4,ITIH1,BCAN,STAB1,HAPLN1,LAYN,STAB2,ACAN,VCAN,C1QBP,CD44
GOMF_HYALURONONGLUCOSAMINIDASE_ACTIVITY	CUD	-0.0128141	0.055653	0.817898	18	0.349784	blood	PWAS	c5	0.817898	1	HYAL1,CEMIP2
GOMF_HYDROLASE_ACTIVITY_ACTING_ON_CARBON_NITROGEN_BUT_NOT_PEPTIDE_BONDS	CUD	8.99E-06	0.000249854	0.971289	911		blood	PWAS	c5	0.971289	1	ASAH2,NAAA,VNN2,CAT,AGA,PGLYRP2,ADA2,ASAH1,DPEP1,DDAH1,SIRT5,GDA,ARG1,APOBEC3G,PGLYRP1,DCTD,MTHFD2,FHIT,BTD,FAAH2,SIRT2,SIRT3,HDAC2,HINT1,NDST1,ARG2,DPYSL3,DPYSL2,NIT2,MTHFD1,CRMP1,PGLYRP3,ASPA,ACY1,SUDS3,GCH1,DARS1,TGM2,DPYSL5,HINT2,HDAC8,RIDA,AMPD2,ASRGL1,KLK3
GOMF_HYDROLASE_ACTIVITY_ACTING_ON_CARBON_NITROGEN_BUT_NOT_PEPTIDE_BONDS_IN_CYCLIC_AMIDES	CUD	1.26E-05	0.000706776	0.985754	85		blood	PWAS	c5	0.985754	1	DPEP1,DPYSL3,DPYSL2,CRMP1,DPYSL5
GOMF_HYDROLASE_ACTIVITY_ACTING_ON_CARBON_NITROGEN_BUT_NOT_PEPTIDE_BONDS_IN_CYCLIC_AMIDINES	CUD	-2.45E-05	0.000706812	0.972322	108		blood	PWAS	c5	0.972322	1	ADA2,GDA,APOBEC3G,DCTD,MTHFD2,MTHFD1,GCH1,AMPD2
GOMF_HYDROLASE_ACTIVITY_ACTING_ON_CARBON_NITROGEN_BUT_NOT_PEPTIDE_BONDS_IN_LINEAR_AMIDES	CUD	1.01E-05	0.000316015	0.974453	645		blood	PWAS	c5	0.974453	1	ASAH2,NAAA,VNN2,CAT,AGA,PGLYRP2,ASAH1,SIRT5,PGLYRP1,FHIT,BTD,HDAC2,FAAH2,SIRT2,SIRT3,HINT1,NDST1,NIT2,PGLYRP3,ASPA,ACY1,SUDS3,DARS1,TGM2,HINT2,HDAC8,ASRGL1,KLK3
GOMF_HYDROLASE_ACTIVITY_ACTING_ON_GLYCOSYL_BONDS	CUD	6.01E-06	0.000133572	0.964117	2289		blood	PWAS	c5	0.964117	1	KLB,BST1,IDUA,MANBA,IL1R1,KL,GUSB,HPSE,AMY1A,SMPD1,MANEA,MAN2B2,IL1RAP,TLR2,TLR1,LCT,IL18R1,IL1RL1,MAN1C1,AMY2B,AMY2A,MAN1A2,HYAL1,NAGPA,GAA,HEXB,ENGASE,CHIT1,NAGLU,LYZ,TLR4,ABHD10,GM2A,LYZL2,MYORG,MUTYH,CHI3L1,CLN5,NEU1,IL1RL2,LYG2,ADPRS,GLB1,IL18RAP,DNPH1,CEMIP2,SPACA3,CHI3L2,CD38,IL1RAPL2,CHIA,MACROD1,MAN1B1,LCTL,RPS3,ADPRH,SPACA5,LYG1,GLA,PCNA,MPG,APEX1
GOMF_HYDROLASE_ACTIVITY_HYDROLYZING_N_GLYCOSYL_COMPOUNDS	CUD	1.19E-05	0.000242444	0.961001	664		blood	PWAS	c5	0.961001	1	BST1,IL1R1,IL1RAP,TLR2,TLR1,IL18R1,IL1RL1,TLR4,IL1RL2,ADPRS,IL18RAP,DNPH1,MUTYH,CD38,IL1RAPL2,MACROD1,RPS3,ADPRH,PCNA,MPG,APEX1
GOMF_HYDROLASE_ACTIVITY_HYDROLYZING_O_GLYCOSYL_COMPOUNDS	CUD	4.22E-06	0.000160049	0.978963	1784		blood	PWAS	c5	0.978963	1	KLB,IDUA,MANBA,KL,GUSB,HPSE,AMY1A,MANEA,MAN2B2,LCT,MAN1C1,AMY2B,AMY2A,MAN1A2,HYAL1,NAGPA,GAA,HEXB,ENGASE,CHIT1,NAGLU,LYZ,ABHD10,LYZL2,GM2A,MYORG,CHI3L1,NEU1,LYG2,ADPRS,GLB1,CEMIP2,SPACA3,CHI3L2,CHIA,MAN1B1,LCTL,SPACA5,LYG1,GLA
GOMF_HYDROXYMETHYL_FORMYL_AND_RELATED_TRANSFERASE_ACTIVITY	CUD	3.24E-05	0.000706651	0.963406	169		blood	PWAS	c5	0.963406	1	SHMT1,FTCD,GCSH,SHMT2
GOMF_HYDRO_LYASE_ACTIVITY	CUD	1.04E-05	0.000408007	0.979646	353		blood	PWAS	c5	0.979646	1	CA11,CA8,ECHS1,ENO2,ENO3,CA6,CA13,CA2,ECI1,CA3,CA10,PARK7,ENO1,CA1,CA12,CA4,PCBD2,PCBD1,FASN,CA5B,GMDS,UROS,CA7,ALAD,FH,TBXAS1,CA9,CBS,CA5A
GOMF_ICOSANOID_RECEPTOR_ACTIVITY	CUD	0.0779335	0.0614591	0.204779	16	0.475362	blood	PWAS	c5	0.204779	1	HPGD,LTB4R
GOMF_IGE_BINDING	CUD	5.48E-06	0.000999093	0.995624	94	0.524129	blood	PWAS	c5	0.995624	1	FCER2,LGALS3,FCER1A
GOMF_IGG_BINDING	CUD	6.88E-06	0.000288519	0.980973	549		blood	PWAS	c5	0.980973	1	FCGR3A,FCGR3B,UMOD,FCGR2A,FCGR2B,FCGR1A,PIP
GOMF_IMMUNE_RECEPTOR_ACTIVITY	CUD	4.43E-06	0.000125935	0.971917	2444		blood	PWAS	c5	0.971917	1	FCGR3A,IL1R1,GFRAL,GFRA2,IFNAR1,IL27RA,IL3RA,IL17RD,IL1RAP,EBI3,FCGR2B,IL6R,LILRA4,IL18R1,KLRC1,LEPR,IL2RB,IL1RL1,CTSH,LIFR,IL11RA,IL17RA,LILRB1,IL12B,LILRA3,IL1R2,F3,LILRA6,LILRB3,LILRA5,LILRA2,IL5RA,CD200R1,IFNLR1,IL31RA,GFRA1,IL12RB1,CR2,EPOR,CSF2RB,IL22RA2,IL6ST,FCGR1A,KIR2DL4,PIGR,LILRB5,GHR,CR1,CD160,IL15RA,IL23R,CRLF1,IL10RB,IL1RL2,IL10RA,OSMR,IL7R,CSF3R,GFRA3,IFNGR2,CSF2RA,IL18RAP,KLRK1,KLRF1,IL1RAPL2,IL17RC,FLT3,IL17RB,CNTFR,CD74,IL20RB,LILRB2,IL22RA1,PRLR,IL2RA,IL21R,IL12RB2,CD44,KIR3DL1,IL13RA1,MPL,CD4,CRLF2,KIR3DS1,IFNGR1,IL2RG,IL20RA
GOMF_IMMUNOGLOBULIN_BINDING	CUD	1.23E-05	0.000249856	0.960643	777		blood	PWAS	c5	0.960643	1	FCGR3A,FCGR3B,UMOD,FCGR2A,FCGR2B,FCER2,HRG,VWF,LILRA2,LGALS3,FCGR1A,AMBP,PIP,FCER1A,FCAR,JCHAIN,DLG4
GOMF_IMMUNOGLOBULIN_RECEPTOR_ACTIVITY	CUD	1.08E-05	0.000353356	0.975557	325		blood	PWAS	c5	0.975557	1	FCGR3A,FCGR2B,PIGR,CD200R1,FCGR1A
GOMF_IMMUNOGLOBULIN_RECEPTOR_BINDING	CUD	-4.59E-05	0.000999273	0.963401	89	0.868532	blood	PWAS	c5	0.963401	1	IGLL1,CLEC4D,FGR,JCHAIN,IGHG2,IGHG4,FLNA
GOMF_IMPORTIN_ALPHA_FAMILY_PROTEIN_BINDING	CUD	0.00671658	0.0509489	0.895119	23	0.57296	blood	PWAS	c5	0.895119	1	DHX9,RB1,KPNB1
GOMF_INORGANIC_ANION_TRANSMEMBRANE_TRANSPORTER_ACTIVITY	CUD	2.04E-05	0.000446972	0.963654	269		blood	PWAS	c5	0.963654	1	APOL1,SLC26A11,SLC26A5,CLIC1,CLIC4,CLIC5,ABCC6,SLC5A5,CLCNKB,CLCA2,GET3,SLC4A8,CLIC2,CLCA1,CFTR,SLC26A7
GOMF_INORGANIC_DIPHOSPHATE_PHOSPHATASE_ACTIVITY	CUD	-0.0340973	0.0466683	0.465005	19	0.349728	blood	PWAS	c5	0.465005	1	PPA2,ALPL
GOMF_INOSITOL_TRISPHOSPHATE_PHOSPHATASE_ACTIVITY	CUD	0.0392078	0.0339738	0.248476	44	0.600796	blood	PWAS	c5	0.248476	1	OCRL,INPP5E,INPP5B
GOMF_INSULIN_BINDING	CUD	2.41E-05	0.000999168	0.980778	83	0.722321	blood	PWAS	c5	0.980778	1	INSR,IGF1R,IDE
GOMF_INSULIN_LIKE_GROWTH_FACTOR_BINDING	CUD	9.02E-07	0.000706197	0.998981	259		blood	PWAS	c5	0.998981	1	INSR,IGFBP7,IGFALS,IGFBP6,IGF1R,IGFBP3,IGF2R,KAZALD1,IGFBP5,IGFBPL1,IGFBP1,LRP2,IGFBP4
GOMF_INSULIN_LIKE_GROWTH_FACTOR_II_BINDING	CUD	-1.06E-05	0.000706449	0.987975	179		blood	PWAS	c5	0.987975	1	INSR,IGFBP6,IGFBP3,IGF2R,IGFBP5,IGFBP1,IGFBP4
GOMF_INSULIN_LIKE_GROWTH_FACTOR_I_BINDING	CUD	2.08E-07	0.000998666	0.999834	129	0.790509	blood	PWAS	c5	0.999834	1	INSR,IGFBP6,IGF1R,IGFBP3,IGFBP5,IGFBP1,LRP2,IGFBP4
GOMF_INSULIN_LIKE_GROWTH_FACTOR_RECEPTOR_BINDING	CUD	-1.36E-05	0.000999057	0.989133	97	0.582523	blood	PWAS	c5	0.989133	1	INSR,IGF1,IGF2,REN,INSL4,GNAS,INS,SHC1,ARRB1,CRK
GOMF_INSULIN_RECEPTOR_BINDING	CUD	0.0230626	0.0274978	0.401634	62	0.657821	blood	PWAS	c5	0.401634	1	SNX4,IGF1R,PTPN11,IGF1,IGF2,SRC,SNX1,INSL3,PTPN1,GRB10,INS,SHC1
GOMF_INSULIN_RECEPTOR_SUBSTRATE_BINDING	CUD	3.92E-05	0.000999152	0.968692	84	0.739729	blood	PWAS	c5	0.968692	1	INSR,IGF1R,LONP1,INSRR,GRB2,NCL,PRKCZ,JAK2
GOMF_INTEGRIN_BINDING	CUD	-9.28E-06	0.000162125	0.95434	1958		blood	PWAS	c5	0.95434	1	KDR,FGF2,ADAM23,CDH17,ICAM4,IBSP,MFGE8,NPNT,COMP,CCN4,ADAMTS13,ADAM10,FCER2,ICAM1,CD177,VTN,COL3A1,ICAM5,SPP1,TGFBI,TNXB,SEMA7A,ADAM11,CXCL12,GPNMB,ISG15,THBS1,CCN5,ADAM22,LGALS8,VWF,ICAM2,NRG1,SYK,IGF2,GFRA1,MMP14,ITGAL,ITGB2,LYN,IL1B,ADAM15,ESM1,ITGB5,IGF1,SRC,THBS4,LTBP4,VCAM1,FAP,LCP1,ADAMTS5,PTK2,ANGPTL3,ACTN2,CD9,FBLN1,PRKCA,EGFL6,NISCH,EDIL3,ITGA2,CCN1,FGF1,CX3CL1,ITGB7,FN1,ADAM17,JAML,ITGA5,PTPN2,SFRP2,ICAM3,GFAP,CCN3,CD81,HMGB1,P4HB,JAM2,ACTN1,FBLN5,CCN6,ADAM9,TLN2,CD226,MADCAM1,PTN,CD40LG,ITGB6,CXADR,PPIA,ANXA7,FERMT3,JAM3
GOMF_INTERLEUKIN_1_BINDING	CUD	-1.81E-05	0.000997732	0.985492	201	0.711904	blood	PWAS	c5	0.985492	1	IL1R1,A2M,IL1R2,IL1RN,IL36RN,PXDN
GOMF_INTERLEUKIN_1_RECEPTOR_BINDING	CUD	-4.22E-06	0.000249886	0.986524	729		blood	PWAS	c5	0.986524	1	IL1RAP,ERAP1,IL1A,IL1RN,IL1B,TLR5,IL36A,IL37,IL36RN,IL36G,IL36B,IL1F10,IRAK4,TOLLIP
GOMF_INTERLEUKIN_2_RECEPTOR_BINDING	CUD	6.34E-05	0.000998445	0.949394	154	0.967995	blood	PWAS	c5	0.949394	1	IL2,ECM1,IL21,TIMM50
GOMF_INTERLEUKIN_6_RECEPTOR_BINDING	CUD	-8.03E-06	0.000267134	0.976018	704		blood	PWAS	c5	0.976018	1	ERAP1,IL6R,IL6,IL6ST,ADAM17,CNTF
GOMF_INTRAMOLECULAR_OXIDOREDUCTASE_ACTIVITY	CUD	1.38E-05	0.00028853	0.961871	624		blood	PWAS	c5	0.961871	1	HPGDS,CRELD1,QSOX2,ECH1,TMX3,MIF,GSTA1,GLRX2,RPIA,PDIA6,TPI1,ERP29,PDIA3,ECI1,PDIA5,DDT,TXNDC5,GPI,PTGES3,GNPDA1,ENOX1,ECI2,IDI2,IDI1,PDIA4,PDILT,P4HB,TBXAS1,PTGES2,ERP44,ERP27,PTGDS,ECHS1
GOMF_INTRAMOLECULAR_OXIDOREDUCTASE_ACTIVITY_TRANSPOSING_C_C_BONDS	CUD	4.03E-05	0.000706778	0.95455	110		blood	PWAS	c5	0.95455	1	ECH1,MIF,GSTA1,ECHS1,ECI1,DDT,ECI2,IDI2,IDI1
GOMF_IONOTROPIC_GLUTAMATE_RECEPTOR_BINDING	CUD	-5.29E-06	0.000999564	0.995781	47	0.29585	blood	PWAS	c5	0.995781	1	SHANK3,NSF,GNAS,CANX,NETO1,SQSTM1,IGSF11,NETO2,OPHN1,DLG4
GOMF_IRON_ION_BINDING	CUD	4.32E-06	0.000499265	0.993097	462		blood	PWAS	c5	0.993097	1	FTMT,SNCA,LCN2,PLOD2,EGLN1,HBZ,HAAO,CYP3A4,FXN,P4HA2,PLOD3,LTF,RRM2,ALKBH3,HBQ1,ACP5,TF,FTL,P4HA1,HIF1AN,ALKBH2,ETHE1,MIOX,P3H1,ADI1,TBXAS1,JMJD6,XDH,NFU1,FAXDC2,CYGB,FBXL5,ALOX15B
GOMF_ISOPRENOID_BINDING	CUD	1.36E-05	0.000499669	0.978269	246		blood	PWAS	c5	0.978269	1	ADH7,ADH4,SERPINA5,UGT1A1,UGT1A6,IGF2R,RLBP1,RBP4,RBP5,CRABP1,C8G,RBP1,PTGDS,UGT1A8,RBP7,CRABP2,FABP5
GOMF_JUN_KINASE_BINDING	CUD	0.00497926	0.0524923	0.924429	22	0.774694	blood	PWAS	c5	0.924429	1	PTK2,DUSP16,RNF13,GSTP1
GOMF_K63_LINKED_POLYUBIQUITIN_MODIFICATION_DEPENDENT_PROTEIN_BINDING	CUD	0.00413233	0.0780261	0.957763	11	0.261328	blood	PWAS	c5	0.957763	1	SQSTM1,TNFAIP3,NPLOC4
GOMF_KINASE_ACTIVATOR_ACTIVITY	CUD	3.53E-05	0.000499521	0.943598	457		blood	PWAS	c5	0.943598	1	GAS6,IL2,BTC,ERBB3,STAP1,TREM2,EFNA5,GREM1,EGF,CKS1B,NRG1,FAM20A,IGF2,ERBB4,BMP2,LTF,CCL5,GHRL,BCL10,MAP2K2,LAMTOR3,MAP2K1,EPO,TCL1A,HBEGF,TCL1B,EGFR,ALK,BMPR1B,MTCP1,TOM1L1,PARP16,BMPR2,WNT11,NRG3,CCNB1,MAP2K6,CD40LG,MOB1B,ANGPT4,AREG,AGAP2,ALKAL2,EREG,MOB1A,CAB39,CDKN1A
GOMF_KINASE_INHIBITOR_ACTIVITY	CUD	2.05E-05	0.000499663	0.967265	304		blood	PWAS	c5	0.967265	1	CASP3,SNCA,HSPB1,AHSG,TESC,LILRB4,SOCS3,TRIB2,WARS1,PRKAR1B,GSKIP,YWHAB,CDKN2B,CDKN2C,NPM1,DUS2,CDKN1B,CDKN2D,HEXIM1,HEXIM2,CHP1,NCK1,PRKAR2A,CDKN1A,SPRED1,PARVA,GMFG,GMFB
GOMF_KINASE_REGULATOR_ACTIVITY	CUD	2.13E-05	0.000353275	0.951853	703		blood	PWAS	c5	0.951853	1	GAS6,CXCL10,IL2,CASP3,BTC,ERBB3,SNCA,STAP1,TREM2,EFNA5,HSPB1,AHSG,GREM1,EGF,CKS1B,TESC,NRG1,FAM20A,LILRB4,IGF2,ERBB4,CSNK2B,SOCS7,BMP2,LTF,SOCS3,TRIB2,CCL5,GHRL,BCL10,MAP2K2,PARVA,LAMTOR3,NCK1,GSTP1,EPO,TCL1A,HBEGF,PRKAR1B,CCNA1,GSKIP,TCL1B,EGFR,CCNH,ALK,YWHAB,CDKN2B,CDKN2C,BMPR1B,NPM1,CCNB2,DUS2,MTCP1,CDKN1B,TOM1L1,CDKN2D,HEXIM1,HEXIM2,PARP16,BMPR2,BCCIP,WNT11,WARS1,CHP1,NRG3,ANKRD54,PRKAR2A,CCNA2,CCNB1,MAP2K6,RAC2,CD40LG,MOB1B,CDKN1A,SPRED1,HSP90AB1,ANGPT4,AREG,AGAP2,ALKAL2,CDC37,EREG,MOB1A,CAB39,MAP2K1,GMFG,GMFB
GOMF_KINESIN_BINDING	CUD	0.000160808	0.000998523	0.872058	149	0.515935	blood	PWAS	c5	0.872058	1	SNCA,CLSTN1,DCP1A,LRP8,CLSTN2,STAU2,PRC1,KLC1,NEFH,CLSTN3,ARHGEF10,KIFBP,DLG4
GOMF_LAMININ_1_BINDING	CUD	0.0171816	0.0231054	0.457106	96	0.503011	blood	PWAS	c5	0.457106	1	SLIT2,NID1,LACRT,NTN4,PXDN,SHH,DAG1
GOMF_LAMININ_BINDING	CUD	3.18E-05	0.000377766	0.932873	380		blood	PWAS	c5	0.932873	1	BCAM,SLIT2,ECM1,TINAGL1,LRRC15,THBS1,CTSS,LGALS1,AGRN,LGALS3,GPC1,LYPD3,NID1,LACRT,ITGA2,NTN4,PXDN,RPSA,ACHE,SHH,ADAM9,DAG1
GOMF_LBD_DOMAIN_BINDING	CUD	0.0438406	0.0412401	0.287756	35	0.497265	blood	PWAS	c5	0.287756	1	SPON1,MED1
GOMF_LIGASE_ACTIVITY	CUD	-3.11E-05	0.000576947	0.957053	188		blood	PWAS	c5	0.957053	1	PAICS,XRCC4,MTHFS,FARS2,DARS2,UBA2,SARS2,GSS,VARS1,ITCH,GLUL,WARS1,UCHL1,PPCS,YARS1,MTHFD1,MOCS3,ATP5F1B,NAE1,ADSS1,ATP5MF,KARS1,IARS1,SLC27A2,GHDC,SARS1,ATP5PO,ACSF2,MDM2,ATG7,DARS1,ATP5PF,ADSS2,TTL,GCLM,GMPS,AARS1,TARS1,HARS1,PC
GOMF_LIGASE_ACTIVITY_FORMING_CARBON_NITROGEN_BONDS	CUD	-4.41E-05	0.000998885	0.964754	107	0.249321	blood	PWAS	c5	0.964754	1	PAICS,MTHFS,GSS,GLUL,PPCS,MTHFD1,ADSS1,GHDC,ADSS2,TTL,GCLM,GMPS
GOMF_LIGASE_ACTIVITY_FORMING_CARBON_SULFUR_BONDS	CUD	0.00866217	0.0290062	0.765221	43	0.176466	blood	PWAS	c5	0.765221	1	UBA2,MOCS3,NAE1,SLC27A2,ACSF2,ATG7
GOMF_LIM_DOMAIN_BINDING	CUD	-0.0160874	0.0678818	0.812664	16	0.46538	blood	PWAS	c5	0.812664	1	RIPK2,ACTN2
GOMF_LIPASE_ACTIVATOR_ACTIVITY	CUD	-2.50E-05	0.000446964	0.955446	239		blood	PWAS	c5	0.955446	1	CASP3,CCL8,APOA5,CCL5,CCL3,APOC2,APOH,LCK,STX4,FYN,PDPK1,BTK,SRC
GOMF_LIPASE_ACTIVITY	CUD	2.18E-06	0.000301265	0.994214	843		blood	PWAS	c5	0.994214	1	CEL,SMPD1,ENPP7,LIPN,CES1,PNLIP,PNLIPRP2,PLCG1,PNPLA2,PLA2G7,PLA2G2A,PNLIPRP1,PLAAT4,PDIA3,PLA2G2E,LYPLAL1,CCL5,PLAAT2,PLD3,PLA2G12B,HMOX1,PRDX6,ENPP2,SMPDL3A,PLA2G2D,PLA2G2C,PLAAT3,PLA2G10,PLBD2,CLC,ABHD12,PLCB1,NOTUM,LCAT,LIPK,PLBD1,PLA2G1B,LGALS13,PLCG2,PLA2G5,PLA1A
GOMF_LIPASE_BINDING	CUD	-1.24E-05	0.000407985	0.97568	279		blood	PWAS	c5	0.97568	1	LRPAP1,APOB,APOA5,FAF2
GOMF_LIPASE_INHIBITOR_ACTIVITY	CUD	8.88E-06	0.000706025	0.989965	299		blood	PWAS	c5	0.989965	1	SNCA,ANXA2,ANXA5,APOA2,FAF2,SCGB1A1,APOC1,APOC3,ANGPTL3,ANXA3,APOC2,ANXA4,ANXA9,ANXA1
GOMF_LIPID_KINASE_ACTIVITY	CUD	0.0376215	0.067612	0.577915	18	0.349491	blood	PWAS	c5	0.577915	1	SPHK1,SPHK2
GOMF_LIPID_TRANSFER_ACTIVITY	CUD	7.12E-05	0.000576644	0.90173	362		blood	PWAS	c5	0.90173	1	PLTP,GLTPD2,APOB,GRAMD1C,APOA2,PITPNA,STARD5,APOA1,APOE,TRIAP1,APOA4,STAR,PITPNB,GLTP,CERT1
GOMF_LIPID_TRANSPORTER_ACTIVITY	CUD	1.33E-05	0.000229282	0.953916	1092		blood	PWAS	c5	0.953916	1	PLTP,FABP2,CD36,GLTPD2,APOB,CFHR4,APOM,APOF,GRAMD1C,AKR1C4,SLC5A8,APOA2,PITPNA,STARD5,RBP4,APOA1,APOL3,FABP1,APOE,GM2A,TRIAP1,APOA4,PLSCR3,APOD,STAR,PITPNB,GLTP,OSBPL9,SLC27A2,FABP4,OSBPL11,CERT1,FABP5
GOMF_LIPOPEPTIDE_BINDING	CUD	-4.68E-05	0.000706461	0.947157	167		blood	PWAS	c5	0.947157	1	TLR2,TLR1,LBP,CD14,CD1A,CD1D
GOMF_LIPOPOLYSACCHARIDE_BINDING	CUD	1.51E-05	0.00035327	0.965979	598		blood	PWAS	c5	0.965979	1	SPON2,CAMP,TLR2,BPI,F2,LBP,TREM2,CD14,TRIL,PSMB4,SELP,BPIFA2,RNASE3,TLR4,HSPD1,LTF,RNASE2,DEFB106A,PSMA1,DEFB118,HMGB1,DEFB136,DEFB119
GOMF_LIPOPROTEIN_LIPASE_ACTIVITY	CUD	4.07E-05	0.000997772	0.967502	241	0.392871	blood	PWAS	c5	0.967502	1	LIPN,PNPLA2,LIPK
GOMF_LIPOPROTEIN_PARTICLE_RECEPTOR_ACTIVITY	CUD	0.0320292	0.016398	0.050792	166	0.040807	blood	PWAS	c5	0.050792	1	CD36,CXCL16,LRP10,STAB1,LRP8,VLDLR,LRP1,LRP1B,STAB2,OLR1,LRP2,LRP12,LDLR
GOMF_LIPOPROTEIN_PARTICLE_RECEPTOR_BINDING	CUD	-1.85E-05	0.000333042	0.955608	629		blood	PWAS	c5	0.955608	1	LRPAP1,APOB,APOE,DKK1,HSPG2,PCSK9,HSP90B1,CRP,APOA5,APOA2,MESD,APOA1,CLU,APOC3,LRP1,APBB3,LANCL1,APBB1,CLTC,SNX17,LDLRAP1
GOMF_LIPOTEICHOIC_ACID_BINDING	CUD	-2.38E-05	0.000499684	0.961986	292		blood	PWAS	c5	0.961986	1	LBP,TREM2,CD14
GOMF_LONG_CHAIN_FATTY_ACID_BINDING	CUD	3.89E-05	0.000576929	0.946286	222		blood	PWAS	c5	0.946286	1	FABP2,PITPNA,S100A9,RIDA,FABP4,FABP3
GOMF_LONG_CHAIN_FATTY_ACID_TRANSPORTER_ACTIVITY	CUD	2.39E-05	0.000576852	0.966915	257		blood	PWAS	c5	0.966915	1	FABP2,CD36,FABP1,SLC27A2,FABP4,FABP5
GOMF_LONG_CHAIN_FATTY_ACYL_COA_BINDING	CUD	0.0500372	0.0406287	0.218109	16	0.374873	blood	PWAS	c5	0.218109	1	DBI
GOMF_LOW_DENSITY_LIPOPROTEIN_PARTICLE_BINDING	CUD	2.55E-06	0.000499464	0.995933	445		blood	PWAS	c5	0.995933	1	MSR1,PLTP,CD36,COLEC12,TREM2,PCSK9,THBS1,CRP,STAB1,STAB2,SCARF1,LDLR
GOMF_LOW_DENSITY_LIPOPROTEIN_PARTICLE_RECEPTOR_ACTIVITY	CUD	0.0320292	0.016398	0.050792	166	0.040807	blood	PWAS	c5	0.050792	1	CD36,CXCL16,LRP10,STAB1,LRP8,VLDLR,LRP1,LRP1B,STAB2,OLR1,LRP2,LRP12,LDLR
GOMF_LOW_DENSITY_LIPOPROTEIN_PARTICLE_RECEPTOR_BINDING	CUD	-1.87E-05	0.00033308	0.955288	522		blood	PWAS	c5	0.955288	1	LRPAP1,APOB,DKK1,HSPG2,PCSK9,HSP90B1,CRP,APOA5,MESD,CLU,APOE,APBB3,LANCL1,APBB1,CLTC,SNX17,LDLRAP1
GOMF_LYASE_ACTIVITY	CUD	4.72E-06	0.000208414	0.981938	1099		blood	PWAS	c5	0.981938	1	BST1,PAICS,APMAP,PAM,CA11,ASL,GSTM4,CA9,CA8,FAHD1,DDC,TPI1,ENO2,SHMT2,ENO3,CA6,CA13,CA2,RNASE2,HOGA1,ALDOC,ECI1,CA3,CENPV,DDT,CA10,SDSL,PARK7,ENO1,ALDOB,CA1,KYAT3,RNASET2,CA12,CA4,UXS1,KYAT1,PCBD2,PTS,HMGA2,RNASE1,GOT1,PCBD1,FASN,USB1,ODC1,CD38,PCK1,CA5B,GMDS,UROS,CA7,NPL,ALAD,FTCD,GAD1,HMGB1,FH,UROD,ALDOA,RPS3,TBXAS1,PTGES2,CBS,CA5A,MLYCD,MVD,ENDOU,PPCDC,ECHS1,GLO1,XRCC6
GOMF_LYS48_SPECIFIC_DEUBIQUITINASE_ACTIVITY	CUD	-0.00238847	0.024839	0.923395	55	0.525672	blood	PWAS	c5	0.923395	1	USP15,OTUD5,ATXN3
GOMF_LYSOPHOSPHATIDIC_ACID_BINDING	CUD	0.0583798	0.0426119	0.170676	30	0.0310174	blood	PWAS	c5	0.170676	1	PPT1,TPP1,GAP43
GOMF_LYSOPHOSPHOLIPASE_ACTIVITY	CUD	0.0757875	0.0446185	0.0894007	22	0.766091	blood	PWAS	c5	0.0894007	1	LYPLAL1,ENPP2,CLC,ABHD12,LGALS13
GOMF_M7G_5_PPPN_DIPHOSPHATASE_ACTIVITY	CUD	-0.0367097	0.073908	0.619404	12	0.918583	blood	PWAS	c5	0.619404	1	NUDT1,NUDT16L1,NUDT5,NUDT3
GOMF_MACROLIDE_BINDING	CUD	-2.70E-05	0.000576962	0.962728	229		blood	PWAS	c5	0.962728	1	LCN2,FKBP6,FKBP7,ALB,NFATC1,FKBP4,FKBP1B,FKBP2,FKBP3
GOMF_MALATE_DEHYDROGENASE_ACTIVITY	CUD	-7.11E-06	0.000706712	0.991974	101		blood	PWAS	c5	0.991974	1	PHGDH,MDH1,MDH2
GOMF_MANGANESE_ION_BINDING	CUD	0.022194	0.0172751	0.198883	176	0.458674	blood	PWAS	c5	0.198883	1	LAP3,B4GALT7,XPNPEP1,B4GALT1,LARGE1,MRE11,PIM1,ARG1,IMPA1,GLUL,GALNT1,MGAT1,ABL2,MPPED2,FEN1,ARG2,PCK1,XXYLT1,MTPAP,POMGNT1,GALNT2,GALNT3,ABL1,ENDOU,MGAT2,PRKACA
GOMF_MANNOSE_BINDING	CUD	5.39E-06	0.00027721	0.984491	717		blood	PWAS	c5	0.984491	1	MANBA,CD209,MRC1,MBL2,COLEC11,IGF2R,CD207,LMAN2L,COLEC10,CLN5,CLEC4D,LMAN2,CLEC6A,CLEC4G,CLEC4M,LMAN1,BSG,CLEC4A
GOMF_MAP_KINASE_KINASE_ACTIVITY	CUD	3.10E-06	0.000316049	0.992175	485		blood	PWAS	c5	0.992175	1	MAPKAPK5,MAP2K4,MAPK3,MAP2K2,PAK3,MAP2K1,PBK,BRAF,MAP2K3,MAP2K6,MAPK10,MAPKAPK3,MAPK14,MAPK1
GOMF_MAP_KINASE_KINASE_KINASE_ACTIVITY	CUD	0.0368379	0.0317079	0.245321	60	0.398484	blood	PWAS	c5	0.245321	1	LRRK2,MAP3K3,EGFR,PBK,RIPK2,BRAF,ARAF,RAF1
GOMF_MAP_KINASE_PHOSPHATASE_ACTIVITY	CUD	0.00639497	0.0406104	0.874874	33	0.574224	blood	PWAS	c5	0.874874	1	DUSP13,DUSP16,DUSP6,DUSP4,DUSP26,DUSP3
GOMF_MAP_KINASE_TYROSINE_SERINE_THREONINE_PHOSPHATASE_ACTIVITY	CUD	0.0663756	0.0766741	0.386663	14	0.448592	blood	PWAS	c5	0.386663	1	DUSP16,DUSP6,DUSP4
GOMF_METALLOCARBOXYPEPTIDASE_ACTIVITY	CUD	5.91E-06	0.000407899	0.988443	506		blood	PWAS	c5	0.988443	1	FOLH1,CPB1,CPZ,CPA4,CPM,CPA2,CPB2,NAALAD2,CPXM1,CPN1,CPE,CPD,ACE2
GOMF_METALLOCHAPERONE_ACTIVITY	CUD	0.0431181	0.0338913	0.203286	38	0.503528	blood	PWAS	c5	0.203286	1	SCO1,FXN,PARK7,TF,ATOX1,SCO2
GOMF_METALLODIPEPTIDASE_ACTIVITY	CUD	3.79E-06	0.000499433	0.993946	391		blood	PWAS	c5	0.993946	1	ACE,DPEP2,CPQ,ADAM10,CNDP1,DPEP1,CNDP2
GOMF_METALLOENDOPEPTIDASE_ACTIVITY	CUD	-8.90E-06	0.000332947	0.978685	939		blood	PWAS	c5	0.978685	1	TLL1,ADAM23,MMP1,ACE,PAPPA,MMP10,ADAMTS13,ADAM10,TMPRSS6,MMP9,PRSS2,ADAM11,MMP19,ADAM22,ADAM7,MMP8,MMP12,BMP1,MMP2,ADAMDEC1,MMP14,ADAMTSL1,ADAMTS5,MMP7,MMP3,ADAMTSL2,ADAM32,ASTL,CLCA2,ADAM17,ECE1,MMP20,MMP17,ADAM19,MMEL1,ADAM15,PAPPA2,ADAM29,MMP16,IDE,ADAMTS15,MMP13,ECEL1,CLCA1,ADAMTS6,PAPLN,KLK7,TRABD2A,ADAM30,ADAMTS3,YME1L1,ADAM12,ADAM9,PHEX,ADAMTS4,ADAMTS1,KEL
GOMF_METALLOENDOPEPTIDASE_INHIBITOR_ACTIVITY	CUD	5.06E-06	0.000235603	0.982863	719		blood	PWAS	c5	0.982863	1	SPOCK3,RARRES1,TIMP3,NGF,SPOCK2,TIMP2,TIMP4,WFIKKN1,FETUB,WFIKKN2,SPOCK1,TIMP1,BST2
GOMF_METALLOEXOPEPTIDASE_ACTIVITY	CUD	4.49E-06	0.000208377	0.982801	1464		blood	PWAS	c5	0.982801	1	LAP3,ACE,ENPEP,DPEP2,ERAP1,ERAP2,FOLH1,CPQ,XPNPEP1,ADAM10,CPB1,CPZ,CPA4,RNPEP,CPM,CNDP1,DPEP1,METAP1,CPA2,MMP14,ANPEP,CPB2,MMP16,NAALAD2,METAP2,CNDP2,CPXM1,CPN1,CPE,MMP17,LTA4H,CPD,ACE2
GOMF_METALLOPEPTIDASE_ACTIVITY	CUD	-1.65E-06	0.00017665	0.992535	2103		blood	PWAS	c5	0.992535	1	LAP3,TLL1,ADAM23,MMP1,ACE,ENPEP,PAPPA,DPEP2,ERAP1,ERAP2,FOLH1,MMP10,XPNPEP1,ADAMTS13,ADAM10,TMPRSS6,CPB1,MMP9,CPZ,PRSS2,CPA4,RNPEP,CPM,ADAM11,MMP19,CNDP1,ADAM22,DPEP1,ADAM7,METAP1,CPQ,MMP8,MMP12,BMP1,MMP2,ADAMDEC1,CPA2,MMP14,ANPEP,CPB2,ADAMTSL1,MMP16,ADAMTS5,NAALAD2,MMP7,STAMBP,METAP2,CNDP2,MMP3,CPXM1,ADAMTSL2,ADAM32,ASTL,CLCA2,ADAM17,CPN1,ECE1,CPE,NAALADL1,MMP20,MMP17,ADAM19,CPD,PSMD7,MMEL1,ADAM15,PAPPA2,ADAM29,IDE,ADAMTS15,LTA4H,MMP13,MYSM1,ECEL1,CLCA1,ADAMTS6,STAMBPL1,PAPLN,TRABD2A,ADAM30,ADAMTS3,YME1L1,ADAM12,ADAMTS4,ADAM9,PHEX,KLK7,ADAMTS1,KEL,ACE2
GOMF_METAL_CLUSTER_BINDING	CUD	0.0461239	0.0322109	0.152163	41	0.852539	blood	PWAS	c5	0.152163	1	GLRX5,BOLA2,GLRX2,MUTYH,CISD2,FXN,CISD1,NDUFV2,RFESD,RPS3,XDH,GLRX3,NFU1,FDX2
GOMF_METAL_ION_TRANSMEMBRANE_TRANSPORTER_ACTIVITY	CUD	-3.45E-05	0.000996177	0.972348	337	0.860271	blood	PWAS	c5	0.972348	1	ATP13A1,SCN2B,ANXA2,KCNA10,ATP1B1,ANXA6,KCNMB3,SLC5A8,SLC6A14,CACNA2D3,ATP4B,CACNB4,SLC5A5,KCNIP3,KCNIP1,TMEM38B,SLC30A3,LRRC52,PKD2,HCN1,SLC3A2,NIPAL4,KCNE3,SCN4B,KCNN1,KCNG4,KCNE5,SNAP25,ASIC4,SLC4A8,SLC41A2,ATP2A3,MMGT1,KCNF1,CHP1,FKBP1B,KCNIP4,ANXA9,SLC30A5,SLC6A9,KCNAB2,CCDC51
GOMF_METHYLATED_HISTONE_BINDING	CUD	4.07E-05	0.000998915	0.967498	92	0.690668	blood	PWAS	c5	0.967498	1	ING4,SGF29,HDGFL2,BPTF,SPIN1,CBX5,CBX1,RBBP5,WDR5,CDYL2,CBX3,L3MBTL2,FMR1,CDY1,ING1
GOMF_MHC_CLASS_IB_PROTEIN_BINDING	CUD	1.92E-05	0.00044697	0.965797	220		blood	PWAS	c5	0.965797	1	LILRB1,KIR2DS4,LILRB2,CYRIB
GOMF_MHC_CLASS_II_PROTEIN_BINDING	CUD	1.65E-05	0.000576994	0.97714	222		blood	PWAS	c5	0.97714	1	COL2A1,LAG3,FCRL6,CD81,CD74,CD4
GOMF_MHC_CLASS_II_PROTEIN_COMPLEX_BINDING	CUD	-0.0136188	0.0241899	0.573436	91	0.0855099	blood	PWAS	c5	0.573436	1	ATP1B1,B2M,ANXA11,CD81,YWHAE,CD74,PKM,CD4,HSPA8,HSP90AB1
GOMF_MHC_CLASS_I_PROTEIN_BINDING	CUD	4.86E-06	0.000223527	0.982658	632		blood	PWAS	c5	0.982658	1	PILRA,TAPBP,CD8A,LILRB1,KLRK1,CD8B,ATP5F1B,LILRB2,CD244,DERL1
GOMF_MHC_CLASS_I_RECEPTOR_ACTIVITY	CUD	3.73E-06	0.000242445	0.987734	591		blood	PWAS	c5	0.987734	1	LILRA4,CTSH,LILRB1,LILRA3,LILRA6,LILRB3,LILRA5,LILRA2,LILRB5,CD160,KLRF1,LILRB2,KIR3DL1,KIR3DS1
GOMF_MHC_PROTEIN_BINDING	CUD	6.67E-06	0.000208436	0.974467	800		blood	PWAS	c5	0.974467	1	PILRA,TAPBP,CD8A,LILRB1,COL2A1,LAG3,KLRK1,FCRL6,CD8B,ATP5F1B,KIR2DS4,LILRB2,CD81,CD74,CYRIB,CD4,CD244,CLEC7A,DERL1
GOMF_MHC_PROTEIN_COMPLEX_BINDING	CUD	-7.90E-06	0.000249907	0.974785	528		blood	PWAS	c5	0.974785	1	TAPBPL,KLRC1,CD8A,LILRB1,ATP1B1,B2M,CD160,ANXA11,LILRB2,CD81,YWHAE,CD74,PKM,CYRIB,CD4,HSPA8,HSP90AB1
GOMF_MICROTUBULE_BINDING	CUD	1.11E-05	0.00040795	0.978306	408		blood	PWAS	c5	0.978306	1	GABARAP,MAP1LC3A,PEX14,HDGFL3,RACGAP1,JAKMIP3,SBDS,LRRK2,RMDN1,KIF3A,PLK1,BIRC5,CETN2,STIM1,GAPDH,FMR1,CETN3,MX1,ABRAXAS2,PRC1,RAB11A,VAPA,CRIPT,MAPRE1,PRNP,ARL3,BCL2L11,RMDN3,KIF16B,MID2,GABARAPL2,MAPRE3,MAPRE2,MAP1LC3B,FTCD,S100A9,ARHGEF2,ABRAXAS1,NEFH,DRG1,RPS3,CHP1,TERF1,DPYSL5,SPAST,NDRG1,IRAG2,NDE1,KIF22,DPYSL2,SPEF1,DNM2,EZR,KIF23,VAPB,MACO1,MAPT
GOMF_MICROTUBULE_PLUS_END_BINDING	CUD	0.0519113	0.0337129	0.123608	37	0.614336	blood	PWAS	c5	0.123608	1	MAPRE1,STIM1,MAPRE3,MAPRE2
GOMF_MIRNA_BINDING	CUD	4.16E-05	0.000999623	0.966838	48	0.977503	blood	PWAS	c5	0.966838	1	SOCS3,YBX1,TARBP2,ELAVL1,AGO1,SOX2,FMR1,HNRNPA1,AGO3,HNRNPA2B1
GOMF_MISFOLDED_PROTEIN_BINDING	CUD	4.24E-05	0.000499618	0.932404	237		blood	PWAS	c5	0.932404	1	DNAJB9,SDF2L1,DNAJB11,HSPA13,DNAJC10,STUB1,HSPA5,CLU,SDF2,HSPA1B,HSPA1A,HSPA1L,HSPA6,HSPA9,HSPA8,DERL1
GOMF_MISMATCHED_DNA_BINDING	CUD	-0.00829263	0.0576077	0.88554	16	0.886433	blood	PWAS	c5	0.88554	1	MUTYH,MSH2,PMS2,APTX,PCNA
GOMF_MISMATCH_REPAIR_COMPLEX_BINDING	CUD	0.0802278	0.0701125	0.252511	12	0.728219	blood	PWAS	c5	0.252511	1	MUTYH,MSH2,PMS2,PCNA
GOMF_MITOGEN_ACTIVATED_PROTEIN_KINASE_BINDING	CUD	1.41E-05	0.00044677	0.974762	433		blood	PWAS	c5	0.974762	1	ACE,MAPKAPK5,PTPRJ,NBR1,STAU2,NFATC1,DUSP16,GCH1,MAPKAPK2,PPM1D,ABL1,MAPKAPK3,MAPK14,DIRAS1
GOMF_MITOGEN_ACTIVATED_PROTEIN_KINASE_KINASE_BINDING	CUD	5.50E-05	0.000998741	0.956053	120	0.892269	blood	PWAS	c5	0.956053	1	ACE,TRIB2,PIN1
GOMF_MITOGEN_ACTIVATED_PROTEIN_KINASE_P38_BINDING	CUD	-0.00222085	0.0460422	0.961529	23	0.466028	blood	PWAS	c5	0.961529	1	NFATC1,DUSP16,MAPK14
GOMF_MODIFICATION_DEPENDENT_PROTEIN_BINDING	CUD	-7.81E-06	0.000706476	0.991184	157		blood	PWAS	c5	0.991184	1	ING4,SGF29,HDGFL2,AGAP3,ABRAXAS2,USP15,BPTF,BRD2,YEATS4,BRDT,SPIN1,CBX5,ANK2,CBX1,RBBP5,ABRAXAS1,JARID2,WDR5,IDE,CDYL2,SQSTM1,RAD23B,PSMD4,CBX3,VAV1,TNFAIP3,BRD4,NPLOC4,PLCG2,L3MBTL2,FMR1,PTPN6,UFD1,LYN,UBQLN4,DNAJB2,ING1,RAD23A,UBQLN2,CDY1
GOMF_MODIFIED_AMINO_ACID_BINDING	CUD	6.49E-07	0.00019991	0.997411	1204		blood	PWAS	c5	0.997411	1	FOLR2,GAS6,CD300A,TIMD4,GSTM4,GSTM1,GSTM3,CPNE1,ANXA2,TREM2,FOLR3,THBS1,MTHFS,ANXA6,AXL,DPEP1,DHFR,SYT9,SCIN,GSS,SYT11,FOLR1,MFGE8,HAVCR1,SYT17,TYMS,SYT7,LANCL1,UROS,SYT8,FTCD,GNMT,HMGB1,SYT5,ANXA9,SYT2,ANXA13,CD300LF,SYT4,FASN,PTGES2,CBS,SCARB2,APPL1,PRMT3,HSPA8,GAP43
GOMF_MOLECULAR_ADAPTOR_ACTIVITY	CUD	4.80E-06	0.000235529	0.983756	1123		blood	PWAS	c5	0.983756	1	GAS6,JAG1,SOD3,MAGI2,STX1A,SHANK3,ADAM10,STAP1,NEFL,AGER,HOMER1,HOMER2,TIRAP,MAP2K4,ATP1B1,PTPN11,SH2D1B,FLRT3,SNAP29,CRKL,PEF1,LRRK2,FLRT2,TRAT1,SUN5,PCLAF,FRS2,NAPB,MECP2,G3BP2,AP2A2,STUB1,STX4,FMR1,LGALS3,COL11A2,SUN3,SDCBP,DVL2,SEPTIN11,LAT,ATP1B2,CD3E,MAP2K2,LAMTOR2,VAMP1,LAMTOR3,CCL1,SHC1,STX7,VIM,HNRNPA1,MAPRE1,SEPTIN10,ATP1B3,PDCD6,VAMP3,CAV3,STX2,BLNK,PRNP,BRDT,KLF4,VAMP2,JUP,SEPTIN3,NLGN3,STAT3,TGFBR2,AXIN2,FIS1,BCL2L11,VHL,CAV2,SCIMP,SGTB,NPM1,TSNARE1,CBX5,GOSR1,GOSR2,VTI1B,CDKN1B,ANK2,FKBP4,SNAP25,VTI1A,FANCF,CBX1,GRB14,CUL1,NDC80,RETREG1,XRCC4,TNNT2,ST13,SPSB1,TARDBP,PDZK1,STX6,VAMP8,HMGA1,HIKESHI,RB1,TRADD,NEFH,PRDX4,STX1B,ITSN1,NCK1,TERF1,MPP7,AP1S2,SH3BGRL,PSMD4,SEC22A,STX18,JCHAIN,CCNB1,BET1L,SYNE2,CAPN3,KIR3DL1,CUL4B,PKP2,GRB2,TREX2,DOK2,LDLRAP1,GRB10,STX12,SGTA,LDLR,BRD4,ACP3,NAPA,STX10,CRADD,AP1G2,VAMP7,SKP1,SNCA,CD3G,STX8,NAPG,SEPTIN6,FLRT1,PSMG3,HSPA8,NCK2,HNRNPA2B1,TIAL1,MAP2K1,CNOT1,CRK,UBQLN2,MAPT
GOMF_MOLECULAR_CARRIER_ACTIVITY	CUD	-1.46E-05	0.000576829	0.979828	227		blood	PWAS	c5	0.979828	1	SCO1,HBZ,FXN,BAG3,EMC1,PARK7,CLU,KPNA2,EMC4,HBQ1,HBB,TF,ATOX1,KPNA1,HBD,EMC8,HIKESHI,MMGT1,KPNA4,ASF1A,CYGB,MB,SNUPN,RAN,SCO2,KPNB1,KPNA6,NAP1L1,HSPA8
GOMF_MOLECULAR_CONDENSATE_SCAFFOLD_ACTIVITY	CUD	2.48E-05	0.000999676	0.98017	40	0.586678	blood	PWAS	c5	0.98017	1	MECP2,LGALS3,PRNP,NPM1,NCK1,TARDBP,FMR1,HNRNPA1,UBQLN2,HNRNPA2B1
GOMF_MOLECULAR_FUNCTION_ACTIVATOR_ACTIVITY	CUD	0.0135894	0.0122516	0.267344	274	0.769671	blood	PWAS	c5	0.267344	1	HTRA1,MET,TOR1AIP1,NOTCH1,ATP1B1,TP53,TOR1AIP2,DNAJC10,DNAJA2,EPHA2,DNAJB4,ATP4B,ATP1B2,AKT2,PTK2,RAB3A,ATP1B3,HSCB,PRNP,AURKA,LRRC52,DNAJC15,DNAJC19,APOC2,JMJD6,HMGA1,DNAJB1,CA9,AHSA1,PTTG1,MYC,AKT1,DNAJB6,TAF15,DNAJB2,CDKN1A
GOMF_MOLECULAR_FUNCTION_INHIBITOR_ACTIVITY	CUD	-6.84E-05	0.000706205	0.92279	247		blood	PWAS	c5	0.92279	1	STX1A,PCSK9,TIMP2,REG1A,SERPINA12,AMBP,COMMD1,SOST,CHMP3,HSPA1A,CAV3,PRKAR1B,ADRM1,CDKN1B,PPP1R8,GMNN,PPP1R2,SPOP,ID1,DNAJB1,FKBP1B,RASA1,ID2,PACSIN3,DDIT3,PHPT1,WNK3,PURA,CAMK2D,CDKN1A,ENSA,U2AF2
GOMF_MOLECULAR_SEQUESTERING_ACTIVITY	CUD	-2.11E-05	0.000998874	0.983183	118	0.302526	blood	PWAS	c5	0.983183	1	TCN1,C1R,PEX5,PRNP,CASQ2,PRDX4,CDKN1A,YWHAZ
GOMF_MONOCARBOXYLATE_SODIUM_SYMPORTER_ACTIVITY	CUD	-0.037736	0.0290323	0.193672	42	0.873005	blood	PWAS	c5	0.193672	1	SLC5A8
GOMF_MONOCARBOXYLIC_ACID_BINDING	CUD	1.94E-05	0.000353269	0.956138	578		blood	PWAS	c5	0.956138	1	FABP2,AFM,ADH5,SERPINA5,SNCA,AKR1C3,AFP,AKR1C4,UGT1A1,UGT1A6,PSAP,PITPNA,GSTA1,IGF2R,STARD5,RBP5,APOC1,PYGL,CRABP1,FABP1,ALB,GSTP1,FABP9,HNF4A,RBP1,PTGDS,FABP6,FABP12,UGT1A8,NR1H4,RBP7,S100A9,AKR1C1,VDR,CRABP2,RIDA,FABP4,FABP3,PLA2G1B,PMP2,FABP5,PC
GOMF_MONOCARBOXYLIC_ACID_TRANSMEMBRANE_TRANSPORTER_ACTIVITY	CUD	-2.58E-06	0.00070647	0.997081	154		blood	PWAS	c5	0.997081	1	CD36,AKR1C4,SLC5A8,SLC27A2,SLC16A3
GOMF_MONOOXYGENASE_ACTIVITY	CUD	-1.82E-06	0.000446907	0.996748	371		blood	PWAS	c5	0.996748	1	PAM,AKR1C3,AKR1C4,CYP3A4,MIOX,AKR1D1,HMOX1,PCBD2,PCBD1,TBXAS1,AKR1C1,FAXDC2,HMOX2
GOMF_MONOSACCHARIDE_BINDING	CUD	5.17E-06	0.000258021	0.984007	1082		blood	PWAS	c5	0.984007	1	MANBA,ENG,CD209,PAM,COLEC12,MRC1,MBL2,SELP,PLOD2,EGLN1,IGF2R,CD207,RPIA,P4HA2,PLOD3,LMAN2L,COLEC11,UGP2,ALDOB,PYGL,GPI,PKLR,ALKBH3,COLEC10,PFKM,P4HA1,CLN5,CLEC4D,LMAN2,CLEC6A,CLEC4G,HK3,GCK,HK1,CLEC4M,GNPNAT1,LMAN1,BSG,FBP1,P3H1,ALDOA,GALK1,CLEC4A,LGALS9,TALDO1,G6PD,HK2
GOMF_MORPHOGEN_ACTIVITY	CUD	6.29E-05	0.000999274	0.949828	96	0.158566	blood	PWAS	c5	0.949828	1	GREM1,NODAL,NBL1,SHH,CER1
GOMF_MRNA_3_UTR_AU_RICH_REGION_BINDING	CUD	0.0367455	0.0370211	0.320927	31	0.645616	blood	PWAS	c5	0.320927	1	RBM24,EXOSC8,ELAVL1,ILF3,HNRNPD,TIAL1
GOMF_MRNA_3_UTR_BINDING	CUD	2.01E-05	0.000576855	0.972262	239		blood	PWAS	c5	0.972262	1	CRYZ,TP53,FMR1,RPS7,FXR1,CCT5,NOVA1,RBM24,CSDC2,HNRNPC,EXOSC8,TARDBP,PABPC4,PABPC3,CIRBP,ELAVL1,CARHSP1,ILF3,HNRNPD,TAF15,CELF2,TIAL1,HNRNPA2B1,HNRNPA1
GOMF_MRNA_5_UTR_BINDING	CUD	4.63E-05	0.000998611	0.963043	170	0.720882	blood	PWAS	c5	0.963043	1	RPS3A,SHMT1,RPS7,SYNCRIP,CCT5,NCL,FMR1,SHMT2
GOMF_MRNA_REGULATORY_ELEMENT_BINDING_TRANSLATION_REPRESSOR_ACTIVITY	CUD	4.22E-05	0.000706631	0.952346	180		blood	PWAS	c5	0.952346	1	SHMT1,DHFR,SHMT2,TYMS,PURA
GOMF_MYOSIN_BINDING	CUD	-4.55E-05	0.000998052	0.963618	222	0.99488	blood	PWAS	c5	0.963618	1	STX1A,MYOC,AXL,RAB14,GSN,RAB3A,RAB11A,RAB39B,RAB27B,RAB6B,MYL3,MYBPC1,RAB3D,RHOA,RALA,RAB3B,RAB3C,GIPC1
GOMF_MYRISTOYLTRANSFERASE_ACTIVITY	CUD	9.56E-06	0.000999773	0.992368	49	0.274433	blood	PWAS	c5	0.992368	1	ACAA1,NMT1,NMT2
GOMF_NADPH_BINDING	CUD	3.29E-06	0.000377779	0.993056	369		blood	PWAS	c5	0.993056	1	QDPR,TP53I3,CRYZ,DHFR,CBR3,GRHPR,DUS2,DECR1,HMGCR
GOMF_NADPLUS_BINDING	CUD	0.0110213	0.021751	0.612363	84	0.529032	blood	PWAS	c5	0.612363	1	HADH,HPGD,SIRT2,SIRT3,UXS1,SIRT5,ALDH1A3
GOMF_NADPLUS_PROTEIN_ASPARTATE_ADP_RIBOSYLTRANSFERASE_ACTIVITY	CUD	0.0131025	0.0787745	0.867898	12	0.827766	blood	PWAS	c5	0.867898	1	PARP1,PARP16
GOMF_NADP_BINDING	CUD	-6.12E-07	0.000301365	0.998378	565		blood	PWAS	c5	0.998378	1	QDPR,TP53I3,CAT,CRYZ,H6PD,DHFR,CBR3,SPR,IDH1,GAPDH,GRHPR,PGD,G6PD,CRYZL1,GSR,POR,HIBADH,DUS2,GMDS,GAPDHS,HSD17B1,DECR1,HMGCR
GOMF_NAD_BINDING	CUD	-4.29E-06	0.000407869	0.991615	495		blood	PWAS	c5	0.991615	1	UGDH,QDPR,HADH,PARP1,ADH4,CRYZ,PHGDH,BDH2,ALDH2,IDH1,HPGD,GAPDH,IDH3G,GRHPR,SORD,SIRT2,GPD1L,SIRT3,UXS1,HIBADH,GAPDHS,SIRT5,HSD17B8,ALDH1A1,ALDH1A3,GPD1,LDHB,CTBP1
GOMF_NATURAL_KILLER_CELL_LECTIN_LIKE_RECEPTOR_BINDING	CUD	1.68E-05	0.000229347	0.941595	434		blood	PWAS	c5	0.941595	1	MICB,MICA,CLEC2D,ULBP2,RAET1G,ULBP1,ULBP3
GOMF_NERVE_GROWTH_FACTOR_BINDING	CUD	0.00752019	0.032581	0.817458	46	0.23074	blood	PWAS	c5	0.817458	1	A2M,NGFR,FURIN,SORT1,NTRK1
GOMF_NERVE_GROWTH_FACTOR_RECEPTOR_BINDING	CUD	0.0124294	0.0591882	0.833669	27	0.849205	blood	PWAS	c5	0.833669	1	NGF,NTF3,BDNF,NTF4
GOMF_NETRIN_RECEPTOR_ACTIVITY	CUD	-0.0905939	0.0363252	0.0126323	36	0.43022	blood	PWAS	c5	0.0126323	1	UNC5C,UNC5B,UNC5D,UNC5A
GOMF_NEUREXIN_FAMILY_PROTEIN_BINDING	CUD	0.0372386	0.0332858	0.263245	54	0.427258	blood	PWAS	c5	0.263245	1	SYTL4,SYTL1,SDCBP,NLGN4X,LRRTM2,NLGN3,NLGN2,CPE,NLGN1,CASK
GOMF_NEUROPEPTIDE_HORMONE_ACTIVITY	CUD	-9.11E-06	0.000446932	0.983739	353		blood	PWAS	c5	0.983739	1	ASIP,NTS,NMB,ADCYAP1,PENK,NPFF,CCK,PYY,CRH,GRP,CARTPT,GHRH,AGRP,PPY,CALCB,OXT,PRLH,GAL,PNOC,QRFP,NPPA,VIP
GOMF_NEUROPEPTIDE_RECEPTOR_ACTIVITY	CUD	0.049999	0.0423236	0.237464	34	0.116354	blood	PWAS	c5	0.237464	1	SORCS1,SORCS2,GAL,SORCS3
GOMF_NEUROPEPTIDE_RECEPTOR_BINDING	CUD	-1.89E-05	0.000576689	0.973828	303		blood	PWAS	c5	0.973828	1	ASIP,NTS,NMB,ADCYAP1,KISS1,POMC,PYY,GNAS,MRAP,GHRH,AGRP,PPY,TAC1,APLN,PRLH,GAL,TAC4,EDN3,EDN2,QRFP,UCN3,NPPA,NMU,MRAP2,EDN1
GOMF_NEUROTROPHIN_BINDING	CUD	0.00612326	0.026711	0.818681	73	0.47918	blood	PWAS	c5	0.818681	1	A2M,NGFR,NTRK2,NTRK3,FSTL4,FURIN,SORT1,NTRK1
GOMF_NEUROTROPHIN_RECEPTOR_BINDING	CUD	0.000974473	0.0347066	0.9776	54	0.873304	blood	PWAS	c5	0.9776	1	EFNA5,PLCG1,NGF,FRS2,NTF3,BDNF,NTF4,GRB2,NTRK1,SHC1
GOMF_NON_MEMBRANE_SPANNING_PROTEIN_TYROSINE_KINASE_ACTIVITY	CUD	0.000194908	0.0253516	0.993866	71	0.277073	blood	PWAS	c5	0.993866	1	TEC,PTK2B,SYK,PTK2,ZAP70,FER,ABL2,YES1,HCK,PKDCC,STK16,RIPK2,FGR,LCK,TYK2,BLK,ABL1,MATK,PTK6,FYN,CSK,BMX,JAK2,BTK,LYN,SRC
GOMF_NON_MEMBRANE_SPANNING_PROTEIN_TYROSINE_PHOSPHATASE_ACTIVITY	CUD	-2.20E-05	0.000499764	0.96489	178		blood	PWAS	c5	0.96489	1	PTPN11,PTPN4,ACP1,PTPN2,PTPN7,PTPN9,PTPN1,PTPN6
GOMF_NUCLEAR_ANDROGEN_RECEPTOR_BINDING	CUD	0.0319045	0.0333384	0.338573	45	0.681828	blood	PWAS	c5	0.338573	1	PARK7,PRPF6,PRKCB,PKN1
GOMF_NUCLEAR_ESTROGEN_RECEPTOR_BINDING	CUD	1.98E-05	0.00057704	0.972629	183		blood	PWAS	c5	0.972629	1	PPID,PARP1,CTNNB1,ISL1,TAF10,FOXL2,RERG,WBP2,PCNA,MED1,CNOT1,SRC
GOMF_NUCLEAR_GLUCOCORTICOID_RECEPTOR_BINDING	CUD	0.00543641	0.0297967	0.85523	44	0.59388	blood	PWAS	c5	0.85523	1	CEBPB,STAT5B,FLT3,FKBP4,NR4A1,SMAD3
GOMF_NUCLEAR_RECEPTOR_ACTIVITY	CUD	-0.0156559	0.0299864	0.601601	59	0.912677	blood	PWAS	c5	0.601601	1	NR1D1,NR1H2,NR3C2,HNF4A,THRA,STAT3,NR1H4,VDR,PPARA,NR1D2,RORB,ESRRA,NR4A1,NR5A2,RORC,PGR
GOMF_NUCLEAR_RECEPTOR_BINDING	CUD	2.83E-05	0.000576965	0.960929	208		blood	PWAS	c5	0.960929	1	PPID,PARP1,NCOA2,SRC,PRPF6,PARK7,MED4,CTNNB1,NR1H2,ISL1,TAF10,CEBPB,STAT5B,PKN1,C1D,FOXL2,HIF1A,PRKCB,NR1H4,FLT3,FKBP4,RERG,ARID1A,HMGA1,VDR,PPARGC1A,NR4A1,WBP2,PCNA,STAT1,MED1,JUND,SMAD3,CNOT1
GOMF_NUCLEAR_RECEPTOR_COACTIVATOR_ACTIVITY	CUD	3.77E-05	0.000998746	0.969869	149	0.800923	blood	PWAS	c5	0.969869	1	FGF2,NCOA2,MED4,SRA1,PRKCB,PKN1,ACTN1,ACTN2,HMGA1,PPARGC1A,TSG101,CNOT9,MED1,ELK1
GOMF_NUCLEAR_RETINOIC_ACID_RECEPTOR_BINDING	CUD	-0.0211173	0.046043	0.64649	26	0.303022	blood	PWAS	c5	0.64649	1	NR1H2,NR1H4,HMGA1,VDR,MED1,CNOT1
GOMF_NUCLEAR_RETINOID_X_RECEPTOR_BINDING	CUD	-0.028182	0.0467839	0.546917	24	0.242307	blood	PWAS	c5	0.546917	1	NR1H2,NR1H4,HMGA1,VDR
GOMF_NUCLEAR_STEROID_RECEPTOR_ACTIVITY	CUD	0.031345	0.0481812	0.515327	26	0.726678	blood	PWAS	c5	0.515327	1	PGRMC2,NR1D1,NR3C2,PPARA,ESRRA,PGR
GOMF_NUCLEAR_THYROID_HORMONE_RECEPTOR_BINDING	CUD	0.0375453	0.0393776	0.340352	23	0.453993	blood	PWAS	c5	0.340352	1	MED4,MED1
GOMF_NUCLEAR_VITAMIN_D_RECEPTOR_BINDING	CUD	0.0375453	0.0393776	0.340352	23	0.453993	blood	PWAS	c5	0.340352	1	MED4,MED1
GOMF_NUCLEASE_ACTIVITY	CUD	2.19E-05	0.000377764	0.953778	320		blood	PWAS	c5	0.953778	1	NUDT12,AZGP1,MRE11,NUDT16L1,ANG,RNASE2,PLD3,ERCC1,EXOSC3,RNASE4,RNASE6,REXO2,RNASET2,APEX1,RNASE3,ENPP2,PNKP,DNASE1L2,DNASE2B,SETMAR,RNASE1,RNASEH1,FEN1,USB1,G3BP1,EXOSC1,RAG1,SAMHD1,RPP30,EXOSC8,RPS3,PPP1R8,PELO,ERN1,RAD1,PMS2,APTX,RNASE10,RIDA,TREX2,AGO1,ENDOU,ERCC4,XRCC1,PXDNL,NME1,TDP1,MYG1,CNOT1,PIWIL1,AGO3
GOMF_NUCLEOBASE_CONTAINING_COMPOUND_KINASE_ACTIVITY	CUD	0.0205374	0.0282923	0.4679	78	0.265698	blood	PWAS	c5	0.4679	1	UCK2,NME4,GUK1,ADK,PNKP,NT5C2,AK4,TK1,AK5,DTYMK,NME2,DCK,CASK,CMPK1,TK2,DLG2,NME1,AK2,AK1
GOMF_NUCLEOCYTOPLASMIC_CARRIER_ACTIVITY	CUD	-0.0436846	0.0244862	0.0744164	88	0.601733	blood	PWAS	c5	0.0744164	1	KPNA2,KPNA1,KPNA4,HIKESHI,SNUPN,RAN,KPNA6,KPNB1
GOMF_NUCLEOSIDE_DIPHOSPHATE_KINASE_ACTIVITY	CUD	0.0165232	0.0402971	0.681781	38	0.244021	blood	PWAS	c5	0.681781	1	NME4,AK4,AK5,DTYMK,NME2,CMPK1,NME1,AK1
GOMF_NUCLEOSIDE_DIPHOSPHATE_PHOSPHATASE_ACTIVITY	CUD	2.32E-05	0.000998686	0.981433	145	0.384646	blood	PWAS	c5	0.981433	1	ENTPD5,ENTPD1,ALPL,CANT1,ENTPD3,ENTPD6,NUDT5,ENTPD2
GOMF_NUCLEOSIDE_KINASE_ACTIVITY	CUD	0.0348464	0.0433141	0.421105	33	0.594412	blood	PWAS	c5	0.421105	1	UCK2,ADK,TK1,DCK,CMPK1,TK2
GOMF_NUCLEOSIDE_MONOPHOSPHATE_KINASE_ACTIVITY	CUD	-0.00594383	0.0379635	0.875586	46	0.21928	blood	PWAS	c5	0.875586	1	GUK1,AK4,AK5,DTYMK,CASK,CMPK1,DLG2,AK1,AK2
GOMF_NUCLEOSIDE_TRIPHOSPHATASE_REGULATOR_ACTIVITY	CUD	1.08E-05	0.000333056	0.974048	640		blood	PWAS	c5	0.974048	1	RAP1GDS1,PSD2,SLIT2,OCRL,EGF,RACGAP1,NRP1,SMAP1,LRRK2,SOS1,DOCK9,TIAM1,ACAP2,THG1L,SIRPA,AGAP3,ARHGAP1,PSD,BCAR3,AGFG1,MCF2L,RHOD,LAMTOR2,LAMTOR3,SWAP70,VAV3,ARHGAP30,ARHGEF25,EIF5,ARHGDIA,HERC1,RGS4,RGS5,RGS3,JUN,RGS8,RABIF,RAPGEF5,ARHGEF7,CYTH2,ARFGAP1,PDE6D,TBC1D5,ARF4,NUCB1,ARHGAP36,ARHGEF2,WNT11,EEF1D,AGAP2,PLCB1,ASAP2,RASA1,SH2D3C,ITSN1,ARHGEF10,RAP1GAP,RGS18,RGS1,RGS7,ADPRH,ADGRB3,ELMO1,ANKRD27,ARHGEF1,CYTH4,DEF6,ALDH1A1,EIF2B1,VAV1,ARHGAP25,ARHGAP5,NET1,TRIO,GDI2,ARL2BP,OPHN1,GDI1,RGS10,ARFGAP2,ARRB1,ARHGDIB,ARHGAP45,RANBP3,EEF1B2,RANBP1
GOMF_NUCLEOSIDE_TRIPHOSPHATE_DIPHOSPHATASE_ACTIVITY	CUD	1.25E-05	0.000499821	0.980106	152		blood	PWAS	c5	0.980106	1	DCTPP1,NUDT1,ITPA,DHX9,ASMTL,DUT
GOMF_NUCLEOSOMAL_DNA_BINDING	CUD	2.79E-05	0.00099921	0.977737	56	0.521689	blood	PWAS	c5	0.977737	1	HDAC2,HMGN1,HMGA2,HNRNPC,RBBP4,SMARCC1,H2AZ1,H1-10,H1-2
GOMF_NUCLEOSOME_BINDING	CUD	4.80E-05	0.000999168	0.961697	58	0.620202	blood	PWAS	c5	0.961697	1	PARP1,HDAC2,HMGN1,HMGA2,HNRNPC,ARID1A,RBBP4,SMARCC1,H2AZ1,SSRP1,H1-10,NAP1L4,H1-2
GOMF_NUCLEOTIDYLTRANSFERASE_ACTIVITY	CUD	-5.02E-07	0.000999013	0.999599	114	0.526388	blood	PWAS	c5	0.999599	1	POLM,THG1L,UGP2,FHIT,POLR1C,PTGES3,POLI,PAPSS1,PRIM1,POLE2,MOCS3,CRCP,POLE3,NANS,PAPOLG,MTPAP,KARS1,UAP1,TERF1,NUDT5,POLR3F,POLH,ABL1,NMNAT1,OAS1,RNGTT,POLR2K,POLR2J,POLD4
GOMF_N_ACETYLGLUCOSAMINE_6_O_SULFOTRANSFERASE_ACTIVITY	CUD	-0.0666017	0.0868618	0.443227	11	0.494483	blood	PWAS	c5	0.443227	1	CHST2,CHST4,CHST3,CHST6,CHST1,CHST5
GOMF_N_ACETYLTRANSFERASE_ACTIVITY	CUD	3.61E-05	0.000998995	0.971179	116	0.106757	blood	PWAS	c5	0.971179	1	NAT1,CREBBP,NAT14,TAF10,HAT1,GNPNAT1,SAT2,NAGS,SAT1,NAA10,ARRB1,CDY1
GOMF_N_ACYLTRANSFERASE_ACTIVITY	CUD	3.07E-05	0.000998753	0.975517	137	0.164326	blood	PWAS	c5	0.975517	1	NAT1,CREBBP,PLAAT2,NAT14,TAF10,HAT1,PLAAT3,GNPNAT1,SAT2,NMT1,TGM2,GLYAT,PLAAT4,CERS5,NAGS,SAT1,NAA10,NMT2,ARRB1,CDY1
GOMF_N_METHYLTRANSFERASE_ACTIVITY	CUD	-0.028416	0.0248934	0.253658	73	0.851645	blood	PWAS	c5	0.253658	1	EHMT2,ANTKMT,DOT1L,KMT5C,SETMAR,SMYD2,KMT2D,FBL,GNMT,RBBP5,WDR5,KMT2C,NNMT,PNMT,N6AMT1,SETD2,ASH1L,PRMT3,DIMT1
GOMF_OLIGOPEPTIDE_BINDING	CUD	-1.32E-05	0.000499694	0.978923	266		blood	PWAS	c5	0.978923	1	FOLH1,GSTM4,GSTM1,GSTM3,GSS,LANCL1,PTGES2
GOMF_OLIGOSACCHARIDE_BINDING	CUD	-2.41E-06	0.000377732	0.994911	461		blood	PWAS	c5	0.994911	1	SELE,REG3G,REG3A,REG1B,REG1A,COLEC11,SELP,SELL,ITLN1,LOXL2,LGALS9
GOMF_OPIOID_RECEPTOR_BINDING	CUD	1.42E-05	0.000706737	0.98392	129		blood	PWAS	c5	0.98392	1	IL2,PENK,PDYN,GNAS,PNOC
GOMF_OPSONIN_BINDING	CUD	3.11E-06	0.000288511	0.991392	689		blood	PWAS	c5	0.991392	1	CFHR2,CFHR4,CFHR5,CRP,CD93,MEGF10,ITGB2,CFHR1,CR1,CFH,PTX3,CFHR3,APCS,C1QBP
GOMF_ORGANIC_ACID_BINDING	CUD	9.30E-06	0.000235573	0.968505	1028		blood	PWAS	c5	0.968505	1	FOLR2,SERPINA5,PAM,OTC,SHMT1,FOLR3,MTHFS,PLOD2,EGLN1,HBZ,UGT1A1,UGT1A6,DDAH1,DHFR,ALKBH3,PITPNA,IGF2R,DDC,P4HA2,SHMT2,PLOD3,FOLR1,GLUL,CRABP1,FABP1,HBQ1,HBB,TYMS,UGT1A8,P4HA1,HBD,NR1H4,UROS,FTCD,GNMT,P3H1,S100A9,VDR,CRABP2,KARS1,FABP3,PC,AARS1,FABP5
GOMF_ORGANIC_ACID_SODIUM_SYMPORTER_ACTIVITY	CUD	-0.0371611	0.0271646	0.171313	51	0.794491	blood	PWAS	c5	0.171313	1	SLC5A8,SLC6A14,SLC6A9
GOMF_ORGANIC_ACID_TRANSMEMBRANE_TRANSPORTER_ACTIVITY	CUD	-5.98E-06	0.000706417	0.993247	162		blood	PWAS	c5	0.993247	1	CD36,AKR1C4,SLC5A8,SLC26A5,SLC6A14,SFXN5,SLC66A1L,SLC3A2,SLC3A1,SLC25A18,SLC27A2,SLC6A9,SLC16A3,SLC26A7
GOMF_ORGANIC_ANION_TRANSMEMBRANE_TRANSPORTER_ACTIVITY	CUD	-0.014769	0.0193607	0.445563	101	0.650613	blood	PWAS	c5	0.445563	1	CD36,SLC5A8,SLC26A5,SLC6A14,SFXN5,SLC66A1L,GJA1,SLC3A2,SLC3A1,SLC25A18,SLCO5A1,SLC4A8,CFTR,SLC6A9,SLC16A3,SLC26A7
GOMF_ORGANIC_HYDROXY_COMPOUND_TRANSMEMBRANE_TRANSPORTER_ACTIVITY	CUD	-6.80E-06	0.00070666	0.992323	110		blood	PWAS	c5	0.992323	1	AKR1C4,SLC5A8,RBP4,SLC16A3
GOMF_OXIDOREDUCTASE_ACTIVITY_ACTING_ON_A_HEME_GROUP_OF_DONORS	CUD	-0.00418968	0.0206389	0.839135	101	0.434074	blood	PWAS	c5	0.839135	1	CYB5A,SURF1,COX7A1,POR,COX4I2,COX7A2L,COX6A2,COX5B,COX5A
GOMF_OXIDOREDUCTASE_ACTIVITY_ACTING_ON_A_SULFUR_GROUP_OF_DONORS_DISULFIDE_AS_ACCEPTOR	CUD	0.00814505	0.0649672	0.900229	19	0.900857	blood	PWAS	c5	0.900229	1	DNAJC10,TXNDC12,GLRX,MSRA,MSRB2,MSRB3
GOMF_OXIDOREDUCTASE_ACTIVITY_ACTING_ON_A_SULFUR_GROUP_OF_DONORS_NAD_P_AS_ACCEPTOR	CUD	0.0888606	0.0665653	0.181896	16	0.788102	blood	PWAS	c5	0.181896	1	GSR,DLD,TXN,TXNRD1,PGK1,PRDX3
GOMF_OXIDOREDUCTASE_ACTIVITY_ACTING_ON_CH_OH_GROUP_OF_DONORS	CUD	-3.52E-07	0.000277181	0.998988	750		blood	PWAS	c5	0.998988	1	UGDH,ADH7,ADH1C,HADH,ADH5,ADH6,ADH4,ADH1A,PTGR1,AKR1C3,CBR1,PHGDH,BDH2,H6PD,AKR1A1,AKR1C4,CBR3,SPR,IDH1,HSD17B7,HPGD,IDH3G,GRHPR,IMPDH1,PGD,G6PD,DHRS9,LDHA,SORD,AKR7A2,GPD1L,AKR7A3,AKR1B10,HSD17B11,HIBADH,PTGR2,KDSR,IMPDH2,HSD17B14,NSDHL,ADH1B,MIOX,AKR1C1,ALDH3A1,RDH16,GFUS,HSD17B8,HSD17B1,DCXR,HAO1,FASN,AKR1D1,HMGCR,AKR1B1,KCNAB2,LDHC,GPD1,MDH1,LDHB,CTBP1,MDH2
GOMF_OXIDOREDUCTASE_ACTIVITY_ACTING_ON_METAL_IONS	CUD	-8.94E-05	0.000997273	0.928581	205	0.443271	blood	PWAS	c5	0.928581	1	FTMT,FXN,CP,HEPHL1,CYB561D1
GOMF_OXIDOREDUCTASE_ACTIVITY_ACTING_ON_METAL_IONS_OXYGEN_AS_ACCEPTOR	CUD	-8.45E-05	0.000997277	0.932444	206	0.466042	blood	PWAS	c5	0.932444	1	FTMT,FXN,CP,HEPHL1
GOMF_OXIDOREDUCTASE_ACTIVITY_ACTING_ON_NAD_P_H_HEME_PROTEIN_AS_ACCEPTOR	CUD	8.26E-06	0.000706515	0.990673	204		blood	PWAS	c5	0.990673	1	NQO1,CYB5R1,POR,CYB5R2,CYB5R3
GOMF_OXIDOREDUCTASE_ACTIVITY_ACTING_ON_NAD_P_H_OXYGEN_AS_ACCEPTOR	CUD	6.19E-06	0.000999036	0.995053	91	0.308787	blood	PWAS	c5	0.995053	1	NCF2,AIFM1,NCF1
GOMF_OXIDOREDUCTASE_ACTIVITY_ACTING_ON_PAIRED_DONORS_WITH_INCORPORATION_OR_REDUCTION_OF_MOLECULAR_OXYGEN	CUD	-1.07E-05	0.000446864	0.980814	429		blood	PWAS	c5	0.980814	1	PAM,AKR1C3,PLOD2,EGLN1,AKR1C4,CYP3A4,P4HA2,PLOD3,P4HB,HMOX1,ALKBH3,PCBD2,POR,PCBD1,P4HA1,HIF1AN,ALKBH2,FAXDC2,JMJD6,TBXAS1,JARID2,AKR1C1,P3H1,ASPH,AKR1D1,HMOX2,PTGS2
GOMF_OXIDOREDUCTASE_ACTIVITY_ACTING_ON_PAIRED_DONORS_WITH_INCORPORATION_OR_REDUCTION_OF_MOLECULAR_OXYGEN_NAD_P_H_AS_ONE_DONOR_AND_INCORPORATION_OF_ONE_ATOM_OF_OXYGEN	CUD	7.57E-06	0.000706711	0.991455	112		blood	PWAS	c5	0.991455	1	AKR1C3,AKR1C4,CYP3A4,AKR1D1,AKR1C1
GOMF_OXIDOREDUCTASE_ACTIVITY_ACTING_ON_PAIRED_DONORS_WITH_INCORPORATION_OR_REDUCTION_OF_MOLECULAR_OXYGEN_REDUCED_PTERIDINE_AS_ONE_DONOR_AND_INCORPORATION_OF_ONE_ATOM_OF_OXYGEN	CUD	-0.00646861	0.0629569	0.918164	18	0.532389	blood	PWAS	c5	0.918164	1	PCBD2,PCBD1
GOMF_OXIDOREDUCTASE_ACTIVITY_ACTING_ON_PEROXIDE_AS_ACCEPTOR	CUD	3.64E-06	0.000288495	0.989946	647		blood	PWAS	c5	0.989946	1	CAT,LPO,GSTZ1,HBZ,MPO,GSTA1,PARK7,GPX7,PRDX6,PRDX1,GSTT1,HBQ1,HBB,TPO,GPX5,HBD,PXDN,GPX1,PRDX4,CLIC2,PRDX5,GPX2,CYGB,TXNRD1,GSTP1,PTGS2,PXDNL,GSTK1,PRDX3
GOMF_OXIDOREDUCTASE_ACTIVITY_ACTING_ON_SINGLE_DONORS_WITH_INCORPORATION_OF_MOLECULAR_OXYGEN	CUD	3.96E-05	0.000706566	0.955303	162		blood	PWAS	c5	0.955303	1	IDO1,HGD,HAAO,MIOX,PIR,ETHE1,ADI1,HPD,PTGS2,ALOX15B
GOMF_OXIDOREDUCTASE_ACTIVITY_ACTING_ON_THE_CH_CH_GROUP_OF_DONORS	CUD	7.05E-06	0.000499635	0.98875	318		blood	PWAS	c5	0.98875	1	CPOX,PTGR1,AKR1C3,BDH2,ACAA1,BLVRB,ACADL,DECR2,ACADM,IVD,AKR1D1,CRAT,ACADS,FASN,PTGR2,PECR,DUS2,AKR1C1,ACAD8,TBXAS1,PTGES2,ACADSB,DECR1,ACADVL,BLVRA
GOMF_OXIDOREDUCTASE_ACTIVITY_ACTING_ON_THE_CH_CH_GROUP_OF_DONORS_NAD_OR_NADP_AS_ACCEPTOR	CUD	1.54E-05	0.000576929	0.978717	234		blood	PWAS	c5	0.978717	1	PTGR1,AKR1C3,BDH2,BLVRB,DECR2,AKR1D1,PTGR2,PECR,AKR1C1,TBXAS1,DECR1,PTGES2,FASN,BLVRA
GOMF_OXIDOREDUCTASE_ACTIVITY_ACTING_ON_THE_CH_NH2_GROUP_OF_DONORS	CUD	6.88E-06	0.000499584	0.989013	296		blood	PWAS	c5	0.989013	1	LOXL3,AOC1,VCAM1,LOXL2,DAO,PNPO,AOC2
GOMF_OXIDOREDUCTASE_ACTIVITY_ACTING_ON_THE_CH_NH2_GROUP_OF_DONORS_OXYGEN_AS_ACCEPTOR	CUD	6.88E-06	0.000499584	0.989013	296		blood	PWAS	c5	0.989013	1	LOXL3,AOC1,VCAM1,LOXL2,DAO,PNPO,AOC2
GOMF_OXIDOREDUCTION_DRIVEN_ACTIVE_TRANSMEMBRANE_TRANSPORTER_ACTIVITY	CUD	-2.36E-05	0.000446857	0.957957	422		blood	PWAS	c5	0.957957	1	NDUFS4,NDUFB4,CYB5A,NDUFA5,SURF1,COX5A,COX7A1,COX4I2,NDUFV2,COX7A2L,COX6A2,CYB561D1,NDUFB8,COX5B
GOMF_OXO_ACID_LYASE_ACTIVITY	CUD	-0.0277252	0.0533727	0.603437	16	0.366503	blood	PWAS	c5	0.603437	1	NPL,HOGA1
GOMF_OXYGEN_BINDING	CUD	-4.05E-05	0.000577009	0.944088	142		blood	PWAS	c5	0.944088	1	HBZ,CYP3A4,PARK7,ALB,HBQ1,HBB,HIF1AN,HBD,CBS,CYGB,MB
GOMF_OXYGEN_CARRIER_ACTIVITY	CUD	-3.38E-05	0.000706619	0.961818	98		blood	PWAS	c5	0.961818	1	HBZ,HBQ1,HBB,HBD,CYGB,MB
GOMF_P53_BINDING	CUD	9.12E-06	0.000499419	0.98543	408		blood	PWAS	c5	0.98543	1	EHMT2,MAPKAPK5,MUL1,NTRK3,TP53,HIF1A,HSPD1,CREBBP,PSME3,MDM4,TRIAP1,SMYD2,MUC1,RNF34,ANKRD1,DUSP26,RFFL,BRD4,MDM2
GOMF_PASSIVE_TRANSMEMBRANE_TRANSPORTER_ACTIVITY	CUD	2.91E-05	0.000407831	0.943187	539		blood	PWAS	c5	0.943187	1	APOL1,SCN2B,ANXA2,KCNA10,ANXA6,KCNMB3,PTK2B,SLC5A8,SLC14A1,CACNA2D3,GJA1,CLIC1,CACNB4,GRIA4,GRID2,CLIC4,CLIC5,KCNIP3,KCNIP1,TMEM38B,CLCNKB,LRRC52,PKD2,HCN1,PIEZO1,CLCA2,KCNE3,SCN4B,KCNN1,ATP5F1B,KCNG4,KCNE5,SNAP25,ATP5MF,ASIC4,AQP4,FKBP1B,CLIC2,KCNIP4,GJD2,CLCA1,ANXA9,GRID1,P2RX6,CFTR,GJA8,KCNAB2,CCDC51,ATP5PF,KCNF1,SLC26A7,CNGA2,ATP5PO
GOMF_PATCHED_BINDING	CUD	0.0356758	0.0601654	0.553207	17	0.357474	blood	PWAS	c5	0.553207	1	IHH,CCNB1,SHH,DHH
GOMF_PDZ_DOMAIN_BINDING	CUD	-1.51E-05	0.000997964	0.987908	189	0.983175	blood	PWAS	c5	0.987908	1	TGFBR3,NSF,CADM1,GRID2,MAP2K2,RPS6KB1,CRIPT,PLEKHA1,ADAM17,ACVR2A,LNX1,NLGN1,PDZK1,CRIM1,PRKN,LIN7B,CFTR,SNTB1,SNTA1,PTEN,CXADR,DLG4
GOMF_PENTOSYLTRANSFERASE_ACTIVITY	CUD	-3.06E-05	0.000499343	0.951076	468		blood	PWAS	c5	0.951076	1	ART3,PARP1,GXYLT1,POGLUT1,LARGE1,MTAP,POGLUT3,ART4,XXYLT1,SIRT2,SIRT3,PNP,TNKS,QPRT,POGLUT2,TYMP,PARP16,SIRT5,UPP1,APRT,PARP11,HPRT1
GOMF_PEPTIDASE_ACTIVATOR_ACTIVITY	CUD	-3.88E-06	0.000446826	0.993072	474		blood	PWAS	c5	0.993072	1	CTSH,PRSS22,EBAG9,PCOLCE,FBLN1,PCOLCE2,PSME1,CTSC,APP,FN1,VSIR,ADRM1,SFRP2,TANK,ATP2A3,PSME2,APAF1,NLRP1,PSME3,BAD
GOMF_PEPTIDASE_ACTIVATOR_ACTIVITY_INVOLVED_IN_APOPTOTIC_PROCESS	CUD	-2.15E-05	0.000576808	0.970306	323		blood	PWAS	c5	0.970306	1	CTSH,EBAG9,CTSC,ATP2A3,APAF1,NLRP1,BAD
GOMF_PEPTIDASE_REGULATOR_ACTIVITY	CUD	3.07E-06	0.000122111	0.979917	2950		blood	PWAS	c5	0.979917	1	GAS6,SPINT1,SPOCK3,ITIH3,CD109,SPINK2,C5,KNG1,SERPINA4,CST5,CST7,A2M,SERPINA5,SERPING1,RARRES1,CST4,TIMP3,RPS6KA1,ITIH2,CST1,CST2,SPINT2,ANXA2,BIRC2,CTSH,ITIH5,PRSS22,AHSG,HRG,EBAG9,CST8,PZP,PI3,ITIH1,DPEP1,TNFAIP8,SERPINA10,SPOCK2,VSIR,SERPIND1,PCSK1N,PCOLCE,WFDC1,COL28A1,TIMP2,WFDC13,TFPI,PROS1,APLP2,PEBP1,TIMP4,ITIH4,WFIKKN1,BIRC5,GAPDH,A2ML1,WFDC11,BIRC7,LTF,ANOS1,CST6,TIMP1,FETUB,SERPINA12,SERPINE2,WFIKKN2,FBLN1,PCOLCE2,AMBP,PSME1,SERPINB4,PSME3,CAST,SPINK1,WFDC2,SERPINH1,OPRPN,SERPINA1,SERPINA11,SERPINA9,NLRP1,SPINK6,CST3,CTSC,CD27,WFDC8,SPINT3,SPINK7,TNFSF14,SPINK5,SPINK9,SLPI,GPC3,SERPINA3,SPINK4,FURIN,APP,PRNP,AGT,SMR3A,SERPINF2,SERPINA7,LCN1,FN1,SERPINB13,CSN2,SPINK13,ADRM1,SFRP2,SPINK14,TFPI2,PI15,CARD18,WFDC10A,SERPINE1,WFDC3,SERPINB8,SERPINB5,TANK,PAPLN,C3,CRIM1,SERPINI2,ATP2A3,UMODL1,SERPINA6,PSME2,WFDC10B,BIN1,SPOCK1,SERPINB1,PRDX5,APAF1,RPS6KA3,COL6A3,PTTG1,BST2,SPINK8,SERPINF1,NGF,SNCA,SERPINC1,BIRC3,CSTL1,PRDX3,BAD
GOMF_PEPTIDE_ANTIGEN_BINDING	CUD	1.62E-05	0.000447007	0.971157	236		blood	PWAS	c5	0.971157	1	CD209,TAPBP,CLEC4M
GOMF_PEPTIDE_BINDING	CUD	-4.11E-06	0.000122114	0.973164	2879		blood	PWAS	c5	0.973164	1	PPID,MSR1,EPHA4,CD36,INSR,CD209,ENPEP,LHCGR,LRPAP1,CAT,TLR2,IAPP,TLR1,EBI3,ERAP1,FCGR2B,ERAP2,FOLH1,GSTM4,GSTM1,GSTM3,BCHE,NGFR,LEPR,VBP1,CST3,LBP,PPIL2,TAPBP,AGER,TREM2,PPIC,HSPG2,CD14,IGF1R,PPIH,LILRB1,CD1D,LILRB3,CRHBP,PPIL1,ITM2B,CRIP1,APOE,TPP1,MARCO,TLR4,SRP14,ITGB2,ANG,LRP1,GSS,CD1A,APOA1,ANPEP,PPP3R1,GHR,CLU,KPNA2,CLSTN1,ITM2C,GRIA4,APBB1,APBB2,EPHB2,CLSTN2,LRP8,CD74,RPS6KB1,PFDN5,ECE1,TOMM20L,PPIG,TGFB2,INHBA,PEX5,OMP,FURIN,ITGA2,PRNP,COL25A1,APBB3,GLP1R,LANCL1,PTH1R,KPNA1,CLEC4M,NLGN1,LILRB2,PRLR,PFDN1,CLTA,IDE,CMA1,ITM2A,CLSTN3,HSP90AB1,PFDN2,KPNA4,ACHE,PTGES2,RAMP3,PPIB,KIR3DL1,LDLRAP1,RAMP1,LDLR,PPIE,KPNA6,NUP98,PGRMC1,KPNB1,PPIA,PPIF,NFKBIA
GOMF_PEPTIDE_HORMONE_BINDING	CUD	-6.45E-06	0.000288536	0.982165	687		blood	PWAS	c5	0.982165	1	INSR,LHCGR,EBI3,LEPR,IGF1R,CRHBP,GHR,INHBA,GLP1R,PTH1R,ECE1,PRLR,IDE,RAMP1
GOMF_PEPTIDE_HORMONE_RECEPTOR_BINDING	CUD	0.0209932	0.0263253	0.425186	87	0.856286	blood	PWAS	c5	0.425186	1	ADCYAP1,PTPN11,GNAS,GHRH,CCK,PTHLH,LEP,GNRH1,PTH,GNRH2,GPHA2,UCN3,JAK2,VIP
GOMF_PEPTIDE_LYSINE_N_ACETYLTRANSFERASE_ACTIVITY	CUD	1.23E-05	0.000999434	0.990161	77	0.549526	blood	PWAS	c5	0.990161	1	CREBBP,TAF10,HAT1,ARRB1,CDY1
GOMF_PEPTIDE_N_ACETYLTRANSFERASE_ACTIVITY	CUD	1.09E-05	0.000999424	0.991298	78	0.609413	blood	PWAS	c5	0.991298	1	CREBBP,TAF10,HAT1,NAA10,ARRB1,CDY1
GOMF_PEPTIDE_RECEPTOR_ACTIVITY	CUD	-8.61E-06	0.000706583	0.990282	164		blood	PWAS	c5	0.990282	1	LHCGR,GP1BA,SORCS1,SORCS2,LTB4R,GLP1R,UTS2R,RAMP3,PTH1R,GAL,CRCP,SORCS3,RXFP1,RAMP1
GOMF_PEPTIDE_TRANSMEMBRANE_TRANSPORTER_ACTIVITY	CUD	1.71E-05	0.000576891	0.976337	250		blood	PWAS	c5	0.976337	1	CDH17,TAPBP,GJA1
GOMF_PEPTIDOGLYCAN_BINDING	CUD	1.87E-05	0.000499589	0.97007	396		blood	PWAS	c5	0.97007	1	REG3G,TLR2,REG3A,REG1B,TREM2,REG1A,PGLYRP2,PGLYRP1,PGLYRP3,HK1,JCHAIN,ZG16
GOMF_PEROXISOME_TARGETING_SEQUENCE_BINDING	CUD	0.0349087	0.0525221	0.506276	13	0.931696	blood	PWAS	c5	0.506276	1	CAT,PEX5
GOMF_PHOSPHATASE_ACTIVITY	CUD	2.10E-06	0.000277162	0.993959	806		blood	PWAS	c5	0.993959	1	ALPI,MINPP1,PTPRS,CILP2,ACP6,SSU72,OCRL,PTPRU,NT5E,PTPRD,ACP1,PTPN11,PTPRJ,NANP,BPNT2,LRRK2,INPP5E,PPA2,NT5C,CDC25B,NT5M,IMPA1,PPP3R1,PGP,CA3,APTX,PTPN4,CDC25A,NT5C3B,PTK2,PPP1R3B,PTP4A2,DUSP13,RNGTT,UBLCP1,ACP5,PNKP,ALPL,DUSP23,PTPN13,NT5C2,PON1,PLPP4,PTPN2,ALPG,FBP2,DUSP16,MTMR1,NT5DC3,ACP2,PTPRR,DUSP28,TNS2,PPP2R1A,HDHD2,FBP1,LCK,PXYLP1,PFKFB3,IMPA2,PTPRH,DUSP26,DUSP6,NT5C3A,PTPN7,PTP4A1,DUSP4,PTP4A3,PTPN9,PPM1D,TIMM50,PTPN1,MTMR6,UBASH3B,ACP3,FIG4,DUSP3,PTPN6,INPP5B,PHPT1,BPNT1,PTEN,PPP2R5A,PPM1L,PDXP,CILP,PPP1CC,TIGAR,ACP7
GOMF_PHOSPHATASE_BINDING	CUD	1.21E-05	0.000218072	0.955745	1172		blood	PWAS	c5	0.955745	1	CSF1R,FLT4,CD33,CDH5,MAGI2,MAPK8,FCRL3,MET,LILRB1,HSP90B1,MAPK3,DLG3,SYK,LILRB4,SPHK1,RPA2,KIF3A,TP53,LGALS3,SIRPA,PPP3R1,GHR,CTNNB1,PPP1R3B,RPS6KB1,PTK2,SNX3,CTSC,PDLIM4,PPP3R2,FER,STAT6,ANAPC7,JUP,EGFR,STAT3,BAD,DLG4,SMAD2,FCRL6,ROS1,ELL,CDKN1B,LILRB2,LCK,CDH2,STAU1,YWHAE,PPARA,CARHSP1,SIGLEC11,PTPN1,GRB2,SPRED1,ERBB2,STAT1,CSK,PVRIG,SOD1,SMAD3,PPP1CC,MAPK14,MAPK1,IGBP1,MAPT,ARPP19,ENSA
GOMF_PHOSPHATASE_INHIBITOR_ACTIVITY	CUD	4.46E-06	0.000706726	0.994967	137		blood	PWAS	c5	0.994967	1	TESC,LGALS3,PPP1R14A,SET,PPP1R8,PPP1R2,PPP1R1A,PTN,ARPP19,ENSA
GOMF_PHOSPHATASE_REGULATOR_ACTIVITY	CUD	-1.30E-05	0.000706423	0.985366	222		blood	PWAS	c5	0.985366	1	TESC,IGFBP3,FRS2,BMP2,RCAN1,LGALS3,PPP3R1,PPP4R3A,PPP2R5A,PPP1R3B,PPP1R14A,SET,PPP2R3A,PPP3R2,BMPR1B,PPP1R8,PPP2R1A,PPP1R2,BMPR2,PPP1R1A,MAP2K6,PTN,IGBP1,ARPP19,ENSA
GOMF_PHOSPHATE_ION_BINDING	CUD	-0.0135339	0.0322705	0.674932	44	0.524591	blood	PWAS	c5	0.674932	1	OTC,MTHFD2,PNP,CHST14,PDE2A,ADSS1,ADSS2
GOMF_PHOSPHATIDYLCHOLINE_BINDING	CUD	1.68E-05	0.000576727	0.976725	314		blood	PWAS	c5	0.976725	1	PLTP,SERPINA5,APOA5,APOA2,PITPNA,APOA1,APOC1,CHMP3,APOA4,PITPNB,JCHAIN,SCARB2,CHMP2A
GOMF_PHOSPHATIDYLETHANOLAMINE_BINDING	CUD	-7.62E-06	0.000446915	0.986398	397		blood	PWAS	c5	0.986398	1	CD300A,PLTP,MFGE8,TREM2,PEBP1,ANXA11
GOMF_PHOSPHATIDYLINOSITOL_3_4_5_TRISPHOSPHATE_BINDING	CUD	5.48E-05	0.000706281	0.938158	183		blood	PWAS	c5	0.938158	1	DAPP1,RACGAP1,COMMD1,ANXA8,KIF16B,NRGN,AKT1,BTK
GOMF_PHOSPHATIDYLINOSITOL_3_4_BISPHOSPHATE_BINDING	CUD	-0.00346304	0.0225045	0.877703	99	0.913118	blood	PWAS	c5	0.877703	1	DAPP1,PLEK,PLEKHA4,COMMD1,PLEKHA1,ANXA8,KIF16B,NCF1,AKT1
GOMF_PHOSPHATIDYLINOSITOL_3_5_BISPHOSPHATE_3_PHOSPHATASE_ACTIVITY	CUD	0.0341223	0.04936	0.489381	21	0.573661	blood	PWAS	c5	0.489381	1	MTMR1,MTMR6
GOMF_PHOSPHATIDYLINOSITOL_3_5_BISPHOSPHATE_5_PHOSPHATASE_ACTIVITY	CUD	0.0216387	0.0414064	0.601257	28	0.411348	blood	PWAS	c5	0.601257	1	OCRL,FIG4
GOMF_PHOSPHATIDYLINOSITOL_3_5_BISPHOSPHATE_BINDING	CUD	0.0437814	0.0437662	0.317142	31	0.727069	blood	PWAS	c5	0.317142	1	PLEKHA4,COMMD1,SNX3,KIF16B
GOMF_PHOSPHATIDYLINOSITOL_3_5_BISPHOSPHATE_PHOSPHATASE_ACTIVITY	CUD	0.0370816	0.0399017	0.352721	32	0.355615	blood	PWAS	c5	0.352721	1	OCRL,MTMR1,MTMR6,FIG4
GOMF_PHOSPHATIDYLINOSITOL_3_KINASE_ACTIVITY	CUD	0.0348113	0.0414498	0.400997	30	0.666428	blood	PWAS	c5	0.400997	1	PIK3CG,PIK3C2A
GOMF_PHOSPHATIDYLINOSITOL_3_KINASE_BINDING	CUD	4.33E-06	0.00049937	0.993079	408		blood	PWAS	c5	0.993079	1	INSR,PDGFRB,IGF1R,AXL,TYRO3,GSN,PTPN13,BECN1,LCK,INSRR,DNM2,JAK2,CBL
GOMF_PHOSPHATIDYLINOSITOL_3_KINASE_REGULATORY_SUBUNIT_BINDING	CUD	-0.0836987	0.0781901	0.284416	11	0.834147	blood	PWAS	c5	0.284416	1	PTPN13,DNM2,CBL
GOMF_PHOSPHATIDYLINOSITOL_4_5_BISPHOSPHATE_5_PHOSPHATASE_ACTIVITY	CUD	0.0392454	0.034068	0.249332	44	0.601852	blood	PWAS	c5	0.249332	1	OCRL,INPP5E,FIG4,INPP5B
GOMF_PHOSPHATIDYLINOSITOL_4_5_BISPHOSPHATE_BINDING	CUD	1.06E-05	0.000706271	0.988056	268		blood	PWAS	c5	0.988056	1	STXBP6,ANXA2,TIRAP,CAPG,SYT9,SCIN,PLEKHA4,DEFB4A,SDCBP,GSN,COMMD1,CHMP3,RAB35,SYT7,PFN2,ANXA8,FLII,SDCBP2,ACTN2,ANXA9,SYT5,LDLRAP1,PLCB1
GOMF_PHOSPHATIDYLINOSITOL_4_5_BISPHOSPHATE_PHOSPHATASE_ACTIVITY	CUD	0.0392454	0.034068	0.249332	44	0.601852	blood	PWAS	c5	0.249332	1	OCRL,INPP5E,FIG4,INPP5B
GOMF_PHOSPHATIDYLINOSITOL_4_PHOSPHATE_BINDING	CUD	-0.0324555	0.049543	0.512405	25	0.925865	blood	PWAS	c5	0.512405	1	ARFIP1,ARFIP2,SNX3,CERT1,LANCL2
GOMF_PHOSPHATIDYLINOSITOL_BINDING	CUD	1.68E-07	0.000353266	0.99962	626		blood	PWAS	c5	0.99962	1	FCGR3B,SNX4,DAPP1,ARFIP1,ARFIP2,STXBP6,ANXA2,TIRAP,RACGAP1,CAPG,DPEP1,MREG,PITPNA,SYT9,RLBP1,SCIN,PLEKHA4,DEFB4A,SDCBP,GSN,COMMD1,SNX8,SNX1,MCF2L,SNX3,SNX7,TOM1L2,CHMP3,SNX5,RAB35,NISCH,SYT7,PIK3C2A,PFN2,ANXA8,EEA1,RNF34,NCF4,GRB7,KIF16B,PITPNB,FLII,TOM1L1,NRGN,SDCBP2,NCF1,ACTN2,ANXA9,SNX17,SYT5,EPB41,LDLRAP1,GGA3,AKT1,SGK3,APPL1,CERT1,LANCL2,GGA1,PLCB1,BTK,AIDA,GAP43,HGS,MAPT
GOMF_PHOSPHATIDYLINOSITOL_BISPHOSPHATE_BINDING	CUD	1.14E-05	0.00070627	0.987071	264		blood	PWAS	c5	0.987071	1	STXBP6,ANXA2,TIRAP,CAPG,SYT9,RLBP1,SCIN,PLEKHA4,DEFB4A,SDCBP,GSN,COMMD1,SNX3,CHMP3,RAB35,SYT7,PFN2,ANXA8,KIF16B,FLII,SDCBP2,ACTN2,ANXA9,SYT5,LDLRAP1,PLCB1,MAPT
GOMF_PHOSPHATIDYLINOSITOL_BISPHOSPHATE_PHOSPHATASE_ACTIVITY	CUD	0.0531782	0.0334872	0.112283	45	0.680142	blood	PWAS	c5	0.112283	1	OCRL,INPP5E,MTMR1,MTMR6,FIG4,INPP5B,PTEN
GOMF_PHOSPHATIDYLINOSITOL_KINASE_ACTIVITY	CUD	0.0348113	0.0414498	0.400997	30	0.666428	blood	PWAS	c5	0.400997	1	PIK3CG,PIK3C2A
GOMF_PHOSPHATIDYLINOSITOL_MONOPHOSPHATE_PHOSPHATASE_ACTIVITY	CUD	0.0512342	0.0496021	0.301648	23	0.720418	blood	PWAS	c5	0.301648	1	MTMR1,MTMR6,FIG4,PTEN
GOMF_PHOSPHATIDYLINOSITOL_PHOSPHATE_4_PHOSPHATASE_ACTIVITY	CUD	0.0216387	0.0414064	0.601257	28	0.411348	blood	PWAS	c5	0.601257	1	OCRL,FIG4
GOMF_PHOSPHATIDYLINOSITOL_PHOSPHATE_5_PHOSPHATASE_ACTIVITY	CUD	0.0392454	0.034068	0.249332	44	0.601852	blood	PWAS	c5	0.249332	1	OCRL,INPP5E,FIG4,INPP5B
GOMF_PHOSPHATIDYLINOSITOL_PHOSPHATE_BINDING	CUD	8.52E-06	0.000499467	0.986396	409		blood	PWAS	c5	0.986396	1	SNX4,DAPP1,ARFIP1,ARFIP2,STXBP6,ANXA2,TIRAP,RACGAP1,CAPG,SYT9,RLBP1,SCIN,PLEKHA4,DEFB4A,SDCBP,GSN,COMMD1,SNX3,CHMP3,RAB35,SYT7,PFN2,ANXA8,RNF34,NCF4,KIF16B,FLII,NRGN,SDCBP2,ACTN2,ANXA9,SYT5,LDLRAP1,AKT1,CERT1,LANCL2,PLCB1,BTK,GAP43,MAPT
GOMF_PHOSPHATIDYLINOSITOL_PHOSPHATE_PHOSPHATASE_ACTIVITY	CUD	0.0531782	0.0334872	0.112283	45	0.680142	blood	PWAS	c5	0.112283	1	OCRL,INPP5E,MTMR1,MTMR6,FIG4,INPP5B,PTEN
GOMF_PHOSPHATIDYLSERINE_1_ACYLHYDROLASE_ACTIVITY	CUD	0.0900044	0.0569346	0.113915	15	0.720983	blood	PWAS	c5	0.113915	1	PLAAT2,PLAAT3,PLAAT4,PLA1A
GOMF_PHOSPHATIDYLSERINE_BINDING	CUD	-3.44E-06	0.000316044	0.99131	645		blood	PWAS	c5	0.99131	1	GAS6,CD300A,TIMD4,CPNE1,ANXA2,TREM2,THBS1,ANXA6,AXL,SYT9,SCIN,SYT11,MFGE8,HAVCR1,SYT17,SYT7,SYT8,HMGB1,ANXA9,SYT2,ANXA13,CD300LF,SYT4,SYT5,SCARB2,APPL1,HSPA8,GAP43
GOMF_PHOSPHOLIPASE_A1_ACTIVITY	CUD	0.0900044	0.0569346	0.113915	15	0.720983	blood	PWAS	c5	0.113915	1	PLAAT2,PLAAT3,PLAAT4,PLA1A
GOMF_PHOSPHOLIPASE_A2_INHIBITOR_ACTIVITY	CUD	-4.07E-05	0.000998492	0.967485	133	0.738888	blood	PWAS	c5	0.967485	1	ANXA2,SCGB1A1,ANXA3,ANXA9,ANXA1
GOMF_PHOSPHOLIPASE_ACTIVATOR_ACTIVITY	CUD	-1.57E-05	0.000576985	0.978309	163		blood	PWAS	c5	0.978309	1	CASP3,CCL8,CCL5,CCL3,APOC2,LCK,STX4,FYN,PDPK1,BTK,SRC
GOMF_PHOSPHOLIPASE_ACTIVITY	CUD	2.72E-06	0.000353287	0.993853	562		blood	PWAS	c5	0.993853	1	SMPD1,ENPP7,PNLIPRP2,PLCG1,PNPLA2,PLA2G7,PLA2G2A,PLAAT4,PDIA3,PLA2G2E,LYPLAL1,CCL5,PLAAT2,PLD3,PLA2G12B,HMOX1,PRDX6,ENPP2,SMPDL3A,PLA2G2D,PLA2G2C,PLAAT3,PLA2G10,PLBD2,CLC,ABHD12,PLCB1,NOTUM,LCAT,PLBD1,PLA2G1B,LGALS13,PLCG2,PLA2G5,PLA1A
GOMF_PHOSPHOLIPASE_BINDING	CUD	8.16E-06	0.000301384	0.97839	475		blood	PWAS	c5	0.97839	1	SELE,NEFL,PLA2R1,SYK,SRC,BLNK,CLEC6A,APOC2,LCK,LMNB1,PRKN,PRKCZ,FYN,PDPK1,BTK
GOMF_PHOSPHOLIPASE_D_ACTIVITY	CUD	0.0430087	0.0415008	0.300046	37	0.108973	blood	PWAS	c5	0.300046	1	PLD3,HMOX1
GOMF_PHOSPHOLIPASE_INHIBITOR_ACTIVITY	CUD	3.33E-05	0.000997599	0.973385	218	0.825679	blood	PWAS	c5	0.973385	1	SNCA,ANXA2,ANXA5,SCGB1A1,APOC1,ANGPTL3,ANXA3,ANXA4,ANXA9,ANXA1
GOMF_PHOSPHOPROTEIN_BINDING	CUD	1.35E-05	0.00044685	0.975905	414		blood	PWAS	c5	0.975905	1	SNCA,STAP1,SH3BP2,LRP11,MAPK3,CRKL,SYK,IGF2R,SOCS3,SRC,BCAR3,PLAT,ZAP70,ABL2,PRKCSH,PKD2,GRAP2,RTF1,YES1,HCK,YWHAB,MID2,FKBP4,TOX3,FGR,LCK,RB1,GRAP,YWHAE,RASA1,SH2D3C,PTPN11,APTX,GRB2,VAV1,EPB41,UBASH3B,LDLRAP1,ABL1,TBL2,PLCG2,SHC1,CBL,PTPN6,LYN,NCK2,YWHAZ,CRK,PIN1,MAPK1
GOMF_PHOSPHOPROTEIN_PHOSPHATASE_ACTIVITY	CUD	-5.73E-06	0.000446908	0.989765	331		blood	PWAS	c5	0.989765	1	MINPP1,PTPRS,SSU72,PTPRU,PTPRD,ACP1,PTPN11,PTPRJ,LRRK2,PPA2,CDC25B,PPP3R1,PGP,PTPN4,PPP1R3B,PTP4A2,PTK2,DUSP13,RNGTT,UBLCP1,DUSP23,PTPN13,PTPN2,DUSP16,PTPRR,DUSP28,TNS2,PPP2R1A,LCK,PTPRH,DUSP26,DUSP6,PTPN7,PTP4A1,DUSP4,PTP4A3,PTPN9,PPM1D,TIMM50,PTPN1,MTMR6,UBASH3B,ACP3,CDC25A,FIG4,DUSP3,PTPN6,PHPT1,PTEN,PPP2R5A,PPM1L,PDXP,PPP1CC
GOMF_PHOSPHORIC_DIESTER_HYDROLASE_ACTIVITY	CUD	-3.81E-06	0.000576858	0.994726	285		blood	PWAS	c5	0.994726	1	PDE5A,SMPD1,ENPP6,ENPP7,PLCG1,PDE4D,PDE7A,CCL5,PLD3,HMOX1,PDE4A,ENPP2,PDE11A,SMPDL3A,MPPED2,PDE2A,PLCB1,NOTUM,PDE9A,GPCPD1,PDIA3,PDE1A,TDP1,PLCG2,PDE3A,CNP,APEX1
GOMF_PHOSPHORIC_ESTER_HYDROLASE_ACTIVITY	CUD	1.21E-06	0.000242383	0.996016	998		blood	PWAS	c5	0.996016	1	ALPI,MINPP1,PTPRS,PDE5A,SMPD1,CILP2,ACP6,ENPP6,SSU72,ENPP7,OCRL,PTPRU,NT5E,PTPRD,ACP1,PTPN11,PLCG1,PTPRJ,NANP,BPNT2,LRRK2,INPP5E,PPA2,NT5C,PDE4D,PDE7A,CDC25B,PDIA3,NT5M,SMPDL3A,IMPA1,PTPN6,PPP3R1,PGP,CA3,CCL5,APTX,PLD3,HMOX1,PTPN4,CDC25A,NT5C3B,PTK2,PDE3A,PDE4A,PTP4A2,DUSP13,RNGTT,ENPP2,PDE11A,UBLCP1,ACP5,PNKP,ALPL,DUSP23,PTPN13,PPP1R3B,MPPED2,CNP,NT5C2,PON1,PLPP4,PTPN2,SAMHD1,ALPG,FBP2,PDE2A,DUSP16,MTMR1,NT5DC3,ACP2,PTPRR,DUSP28,TNS2,PPP2R1A,PLCG2,TIMM50,HDHD2,FBP1,LCK,PXYLP1,PFKFB3,IMPA2,PTPRH,DUSP26,INPP5B,BPNT1,PLCB1,NOTUM,DUSP6,NT5C3A,PTPN7,PTP4A1,DUSP4,PTP4A3,PTPN9,PPM1D,PTPN1,MTMR6,UBASH3B,ACP3,FIG4,PDE9A,DUSP3,PHPT1,GPCPD1,PTEN,PPP2R5A,TDP1,PDE1A,PPM1L,PDXP,CILP,PPP1CC,APEX1,TIGAR,ACP7
GOMF_PHOSPHOTRANSFERASE_ACTIVITY_PHOSPHATE_GROUP_AS_ACCEPTOR	CUD	0.0249043	0.0325464	0.444158	62	0.513106	blood	PWAS	c5	0.444158	1	NME4,ITPKC,ITPKA,PMVK,GUK1,AK4,AK5,DTYMK,NME2,CASK,CMPK1,DLG2,NME1,AK2,AK1
GOMF_PHOSPHOTYROSINE_RESIDUE_BINDING	CUD	4.34E-05	0.000998541	0.965332	135	0.288799	blood	PWAS	c5	0.965332	1	STAP1,SH3BP2,MAPK3,CRKL,SYK,SOCS3,BCAR3,ZAP70,ABL2,GRAP2,YES1,HCK,FGR,LCK,GRAP,RASA1,SH2D3C,PTPN11,GRB2,VAV1,LDLRAP1,ABL1,PLCG2,SHC1,CBL,PTPN6,NCK2,CRK,MAPK1
GOMF_PH_DOMAIN_BINDING	CUD	-3.24E-07	0.000999084	0.999741	96	0.292357	blood	PWAS	c5	0.999741	1	EPHA4,LONP1,LSM4,NCL
GOMF_POLYPEPTIDE_N_ACETYLGALACTOSAMINYLTRANSFERASE_ACTIVITY	CUD	-0.00335956	0.0310999	0.913976	50	0.890398	blood	PWAS	c5	0.913976	1	GALNT13,GALNT16,GALNT1,GALNT10,GALNT11,GALNT2,GALNT3
GOMF_POLYSACCHARIDE_BINDING	CUD	-3.29E-07	0.000333106	0.999212	473		blood	PWAS	c5	0.999212	1	VTN,FCN2,REG4,PPP1R3B,ENPP2,CLEC4G,PTX3,ENDOU,CLEC7A,GPCPD1
GOMF_POLYUBIQUITIN_MODIFICATION_DEPENDENT_PROTEIN_BINDING	CUD	0.0253573	0.0582474	0.663317	19	0.362759	blood	PWAS	c5	0.663317	1	AGAP3,ABRAXAS2,SQSTM1,PSMD4,RAD23B,TNFAIP3,ABRAXAS1,NPLOC4,UFD1,UBQLN4,RAD23A,UBQLN2
GOMF_POLY_A_BINDING	CUD	-0.0373257	0.0285181	0.190587	46	0.539029	blood	PWAS	c5	0.190587	1	SYNCRIP,HNRNPDL,PPIE,PABPC4,PABPC3
GOMF_POLY_PURINE_TRACT_BINDING	CUD	-0.0369136	0.0284586	0.194597	47	0.579174	blood	PWAS	c5	0.194597	1	SYNCRIP,HNRNPDL,PPIE,PABPC4,PABPC3,FMR1
GOMF_POTASSIUM_ION_BINDING	CUD	-0.0438616	0.0426107	0.303313	34	0.216523	blood	PWAS	c5	0.303313	1	PKLR,PDXK,ACAT1,ADPRH,PKM,DRG1
GOMF_PRE_MRNA_BINDING	CUD	0.042767	0.038272	0.263802	32	0.243108	blood	PWAS	c5	0.263802	1	SF1,RNPC3,RBM24,TARDBP,TARBP2,RBM22,SRSF6,TRA2B,CELF2,HNRNPA1,HNRNPA2B1,U2AF2
GOMF_PRE_MRNA_INTRONIC_BINDING	CUD	0.037604	0.039619	0.342548	28	0.483982	blood	PWAS	c5	0.342548	1	RNPC3,RBM24,TARDBP,HNRNPA2B1
GOMF_PRIMARY_ACTIVE_TRANSMEMBRANE_TRANSPORTER_ACTIVITY	CUD	-2.19E-05	0.000407904	0.95716	516		blood	PWAS	c5	0.95716	1	ATP13A1,NDUFS4,NDUFB4,TAPBP,ATP1B1,CYB5A,NDUFA5,SURF1,ATP4B,ABCC6,COX5A,COX7A1,COX4I2,NDUFV2,ATP5F1B,COX7A2L,COX6A2,CYB561D1,NDUFB8,ATP2A3,CFTR,COX5B
GOMF_PROLINE_RICH_REGION_BINDING	CUD	-0.0199736	0.0399222	0.616853	39	0.616269	blood	PWAS	c5	0.616853	1	GHR,APBB1,ITSN1,ABL1,CSK
GOMF_PROTEASE_BINDING	CUD	1.77E-05	0.000242334	0.941887	1166		blood	PWAS	c5	0.941887	1	IL1R1,CHL1,ALPI,A2M,SERPINA5,CASP3,COMP,TIMP3,CD177,CST3,COL3A1,ANXA2,ECM1,NTRK2,PZP,VWF,SELL,F3,FADD,MIF,TIMP4,PSAP,COL1A1,TP53,STIM1,A2ML1,DPP4,KIT,ELANE,PARK7,FAP,BCL10,MAGEA3,SERPINB4,SERPINA1,SELENOS,CHMP3,TNF,FURIN,CTSG,PRNP,SERPINF2,FN1,SERPINB13,BCL2L10,CD70,SEMG2,ADRM1,CARD18,INSL3,SRI,SERPINE1,RIPK2,CLTC,PRKN,UBC,TIMP2,CFLAR,ANXA9,BIN1,RFFL,TIMP1,TNFAIP3,LDLR,TNFRSF10A,TTN,PTEN,INS,ADAMTS4,CRADD,DERL1,RAD23A,SERPINC1
GOMF_PROTEASOME_BINDING	CUD	0.0190082	0.0406467	0.640039	31	0.349194	blood	PWAS	c5	0.640039	1	ADRM1,UBD,ID1,RAD23B,ZFAND1,RAD23A
GOMF_PROTEINASE_ACTIVATED_RECEPTOR_ACTIVITY	CUD	0.026941	0.0462043	0.559837	32	0.209647	blood	PWAS	c5	0.559837	1	GP1BA
GOMF_PROTEIN_ANTIGEN_BINDING	CUD	2.60E-05	0.000576691	0.963983	268		blood	PWAS	c5	0.963983	1	SIRPA,PLG,KLRC1,PPP2R1A
GOMF_PROTEIN_BINDING_INVOLVED_IN_HETEROTYPIC_CELL_CELL_ADHESION	CUD	4.86E-05	0.000576748	0.932886	242		blood	PWAS	c5	0.932886	1	NRCAM,DSC2,CD200,DSG2,SIRPA,CD47,PKP2,JUP,CXADR
GOMF_PROTEIN_CONTAINING_COMPLEX_DESTABILIZING_ACTIVITY	CUD	0.0132889	0.0728714	0.855299	19	0.426207	blood	PWAS	c5	0.855299	1	NSF,HSPA1B,HSPA1A,SPAST,VPS4A,HSPA8
GOMF_PROTEIN_C_TERMINUS_BINDING	CUD	1.72E-05	0.000353275	0.961204	565		blood	PWAS	c5	0.961204	1	BCAM,SHANK3,NEFL,ECM1,HSPG2,XRCC4,MRE11,ATP1B1,HRAS,SDCBP,SRC,ERCC1,BCL10,CTNNB1,PFKM,DBNL,CNRIP1,RAD51,RAB3A,FBLN1,MAP2K1,NCF2,MAPRE1,VPS4A,CAV3,TAX1BP3,YEATS4,TOPBP1,FN1,VTA1,DLG4,VPS4B,PEX26,MAPRE3,PTK2B,SDCBP2,LCK,MAD2L1,PIAS4,ID1,FBLN5,PIAS3,SNX17,MSH2,EPB41,TNFAIP3,ABL1,ERCC4,ERBB2,NCL,TRIM3,PCNA,MPDZ,CSK,SH3GL3,JAK2,PPP1CC,EZR,TCF4,XRCC6,PRDX3,CTBP1
GOMF_PROTEIN_DEMETHYLASE_ACTIVITY	CUD	0.00817704	0.0565317	0.884991	20	0.74225	blood	PWAS	c5	0.884991	1	JMJD6,JARID2
GOMF_PROTEIN_DISULFIDE_REDUCTASE_NAD_P_ACTIVITY	CUD	0.0717151	0.0692672	0.300511	15	0.0545969	blood	PWAS	c5	0.300511	1	GSR,TXN,TXNRD1,PGK1
GOMF_PROTEIN_FOLDING_CHAPERONE	CUD	-9.44E-06	0.00044691	0.983155	322		blood	PWAS	c5	0.983155	1	HSPB1,HSP90B1,HSPA13,HSPB6,CLGN,HSPA1B,CCT5,HSPA1A,HSPA1L,RIC3,HSPA6,HSPA5,CCT7,PFDN1,DNAJB1,PFDN2,PEX5,CD74,HSPH1,HSPA9,DNAJB6,HSPA8,HSP90AB1,CCT8,TCP1,HSPE1,HSPD1
GOMF_PROTEIN_HETERODIMERIZATION_ACTIVITY	CUD	3.82E-05	0.000499298	0.939051	516		blood	PWAS	c5	0.939051	1	H3C1,CEACAM8,BCL2L2,ATF6,ERBB3,CFHR5,ATP1B1,IL12B,PEF1,APOA2,SOS1,TENM3,CENPW,TLR4,BCL2A1,TP53,H2BC21,UBA2,FMR1,PGLYRP3,SDCBP,GCA,ATP1B2,SNX1,KRT1,CEBPB,FXR1,TPM2,MICU2,VAPA,BMP6,ZHX3,DDIT3,IL17A,AURKA,RRAGC,HIF1A,CAV2,BCL2L10,TPM1,GPHA2,NAE1,BCL2L1,SRI,GABBR2,SLC3A1,POLE3,PPP2R1A,SDCBP2,CD247,BARD1,H2AZ1,TENM2,P4HB,PDGFB,YWHAE,IL17F,NR4A1,SYT5,PAFAH1B3,HSF1,PDGFA,ZHX1,ERBB2,RAN,MAX,TCF4,TENM4,MEF2C,MAFG,VAPB,MCL1,SMC3,PAFAH1B2,JAM3,TPM4
GOMF_PROTEIN_KINASE_A_BINDING	CUD	0.0181265	0.0342694	0.596847	32	0.195947	blood	PWAS	c5	0.596847	1	LRRK2,PRKAR1B,GSKIP,AKAP7,RPS3,PRKAR2A,CSK,EZR,PRKACA
GOMF_PROTEIN_KINASE_C_ACTIVITY	CUD	0.082586	0.0375887	0.0280138	37	0.839752	blood	PWAS	c5	0.0280138	1	CCL3,PRKCG,PRKCB,PRKCA,PKN1,PRKCZ,PRKCI,PRKCQ
GOMF_PROTEIN_KINASE_C_BINDING	CUD	4.38E-05	0.00070652	0.950621	205		blood	PWAS	c5	0.950621	1	NELL1,TIRAP,PLEK,HSPB1,SRC,NELL2,HINT1,PRKCSH,PRKCB,C1QBP,PKN1,SQSTM1,PKP2,ABL1,ADAM9,GLRX3,FLNA
GOMF_PROTEIN_LIPID_COMPLEX_BINDING	CUD	1.28E-05	0.000446718	0.97716	569		blood	PWAS	c5	0.97716	1	MSR1,PLTP,CD36,COLEC12,TREM2,PCSK9,THBS1,CRP,APOA2,STAB1,APOA1,LRP8,APOE,VLDLR,STAB2,SCARF1,LDLR,MAPT,HSPD1
GOMF_PROTEIN_LYSINE_6_OXIDASE_ACTIVITY	CUD	7.15E-05	0.000999091	0.942913	97	0.86109	blood	PWAS	c5	0.942913	1	LOXL3,LOXL2
GOMF_PROTEIN_MACROMOLECULE_ADAPTOR_ACTIVITY	CUD	6.90E-06	0.000267077	0.9794	831		blood	PWAS	c5	0.9794	1	GAS6,MAGI2,STX1A,SHANK3,STAP1,NEFL,HOMER1,HOMER2,TIRAP,ATP1B1,SH2D1B,FLRT3,SNAP29,CRKL,PEF1,LRRK2,FLRT2,TRAT1,SUN5,FRS2,NAPB,MECP2,G3BP2,AP2A2,STUB1,STX4,FMR1,LGALS3,COL11A2,SUN3,SDCBP,DVL2,LAT,ATP1B2,CD3E,MAP2K2,VAMP1,SHC1,STX7,HNRNPA1,ATP1B3,PDCD6,VAMP3,STX2,BLNK,PRNP,BRDT,KLF4,VAMP2,JUP,STAT3,VHL,CAV2,NPM1,TSNARE1,CBX5,GOSR1,GOSR2,VTI1B,ANK2,FKBP4,SNAP25,VTI1A,GRB14,CUL1,NDC80,TNNT2,ST13,SPSB1,TARDBP,PDZK1,STX6,VAMP8,TRADD,NEFH,STX1B,NCK1,MPP7,AP1S2,SH3BGRL,SEC22A,STX18,JCHAIN,BET1L,SYNE2,CUL4B,GRB2,DOK2,LDLRAP1,GRB10,STX12,BRD4,RETREG1,NAPA,STX10,CRADD,AP1G2,VAMP7,SKP1,CD3G,STX8,NAPG,FLRT1,HSPA8,NCK2,HNRNPA2B1,TIAL1,MAP2K1,CRK,UBQLN2,PTPN11,MAPT
GOMF_PROTEIN_MEMBRANE_ADAPTOR_ACTIVITY	CUD	0.0288272	0.0428032	0.50064	36	0.886063	blood	PWAS	c5	0.50064	1	SUN5,SUN3,PDCD6,JUP,PDZK1,SYNE2,RETREG1
GOMF_PROTEIN_METHYLTRANSFERASE_ACTIVITY	CUD	-0.00608232	0.0268983	0.821106	65	0.855976	blood	PWAS	c5	0.821106	1	EHMT2,PCMT1,ANTKMT,DOT1L,KMT5C,SETMAR,SMYD2,KMT2D,FBL,RBBP5,WDR5,KMT2C,NTMT1,N6AMT1,LCMT1,SETD2,ASH1L,PRMT3
GOMF_PROTEIN_N_TERMINUS_BINDING	CUD	7.11E-05	0.000998132	0.943237	186	0.593311	blood	PWAS	c5	0.943237	1	STX1A,PARP1,PEX14,BIRC2,VWF,RPA2,TP53,MECP2,VPS25,SDCBP,ZWINT,LRP8,LACRT,MAP2K1,PEX5,KLHL13,PTH,HSPA1B,HSPA1A,GLRX,NPM1,CSNK2A2,ARF6,SMARCC1,ID1,PIAS3,YWHAQ,APTX,TARBP2,SYNGR3,EPB41,CSNK2A1,ERCC4,MDM2,SCT,PPP1CC,EIF5A
GOMF_PROTEIN_PHOSPHATASE_1_BINDING	CUD	1.31E-05	0.000446972	0.976661	222		blood	PWAS	c5	0.976661	1	LILRB1,PPP1R3B,FER,LILRB2,STAU1,PPP1CC
GOMF_PROTEIN_PHOSPHATASE_2A_BINDING	CUD	0.0394977	0.0285521	0.166557	65	0.90888	blood	PWAS	c5	0.166557	1	SPHK1,TP53,RPS6KB1,PTPN1,STAT1,IGBP1,MAPT,ARPP19,ENSA
GOMF_PROTEIN_PHOSPHATASE_BINDING	CUD	1.36E-05	0.000223458	0.951361	1105		blood	PWAS	c5	0.951361	1	CSF1R,FLT4,CD33,CDH5,MAPK8,FCRL3,MET,LILRB1,HSP90B1,LILRB4,SPHK1,RPA2,KIF3A,TP53,LGALS3,SIRPA,GHR,CTNNB1,PPP1R3B,RPS6KB1,PTK2,SNX3,PDLIM4,FER,STAT6,ANAPC7,JUP,EGFR,STAT3,BAD,DLG4,FCRL6,ROS1,CDKN1B,LILRB2,LCK,CDH2,STAU1,YWHAE,PTPN1,GRB2,ERBB2,STAT1,CSK,SOD1,PPP1CC,MAPK14,IGBP1,MAPT,ARPP19,ENSA
GOMF_PROTEIN_PHOSPHATASE_REGULATOR_ACTIVITY	CUD	-2.53E-05	0.000998531	0.979814	152	0.568335	blood	PWAS	c5	0.979814	1	IGFBP3,RCAN1,LGALS3,PPP3R1,PPP4R3A,PPP2R5A,PPP1R3B,PPP1R14A,SET,PPP2R3A,PPP3R2,PPP1R8,PPP2R1A,PPP1R2,PPP1R1A,PTN,IGBP1,ARPP19,ENSA
GOMF_PROTEIN_PHOSPHORYLATED_AMINO_ACID_BINDING	CUD	4.79E-05	0.000998509	0.961734	136	0.535963	blood	PWAS	c5	0.961734	1	STAP1,SH3BP2,MAPK3,CRKL,SYK,SOCS3,BCAR3,ZAP70,ABL2,GRAP2,RTF1,YES1,HCK,YWHAB,FGR,LCK,GRAP,YWHAE,RASA1,SH2D3C,PTPN11,GRB2,VAV1,LDLRAP1,ABL1,PLCG2,SHC1,CBL,PTPN6,NCK2,YWHAZ,CRK,PIN1,MAPK1
GOMF_PROTEIN_SELF_ASSOCIATION	CUD	4.59E-06	0.000499398	0.992662	363		blood	PWAS	c5	0.992662	1	ZFYVE27,TEC,SHANK3,CNTN2,PCSK9,PTK2B,TP53,CCL5,BCL10,DVL2,CTSC,SVIP,TMEM190,VAMP2,ACVR2A,PTH1R,PLSCR3,FLT3,ACHE,CARD9,TTN,HSF1,TNFAIP3,ABL1,NLRP1,CRK,MDH2,SGTA
GOMF_PROTEIN_SERINE_KINASE_ACTIVITY	CUD	-1.25E-05	0.0003159	0.968353	881		blood	PWAS	c5	0.968353	1	MAPK8,DCLK3,MAPK12,MAPKAPK5,RPS6KA1,MAP2K4,MAPK3,CAMK1,DCLK1,LRRK2,MAPK13,PIM1,PLK1,CSNK1G2,PAK4,TSSK1B,DAPK1,PRKCG,MAPK10,MAP2K2,DAPK2,RPS6KA6,RPS6KB1,AKT2,PIK3CG,PAK3,CAMK2D,CAMK2A,CAMK2B,MAP3K3,WNK3,MAP4K1,CLK2,ULK3,AURKA,MAPK9,PRKCB,DYRK3,PBK,CHEK1,AURKB,CASK,STK16,CAMK1D,CSNK2A2,PAK5,PCK1,RIPK2,CDK1,MARK3,AKT1,PRKCA,PKN1,MAPK11,PRKG1,BRSK2,CDC42BPB,NEK7,CDC42BPA,BRAF,PRKACA,ERN1,MAPKAPK2,BUB1,CAMK4,ILK,EIF2AK4,MAP2K3,MAP2K6,CSNK1D,CHEK2,RPS6KA3,ARAF,CDK16,TSSK2,VRK1,TRIO,TTN,PRKCZ,SGK3,IRAK4,PRKCI,PAK6,STK17B,MAPKAPK3,ROCK2,PDPK1,CSNK2A1,RAF1,MAPK14,PRKCQ,STK24,MAP2K1,MAPK1,CAMKK1,MAP4K3,HIPK3
GOMF_PROTEIN_SERINE_THREONINE_KINASE_ACTIVATOR_ACTIVITY	CUD	1.25E-05	0.000998885	0.989979	142	0.988378	blood	PWAS	c5	0.989979	1	CKS1B,FAM20A,IGF2,BMP2,LTF,MAP2K2,MAP2K1,TCL1A,TCL1B,BMPR1B,MTCP1,PARP16,BMPR2,CCNB1,MAP2K6,CD40LG,CAB39
GOMF_PROTEIN_SERINE_THREONINE_KINASE_ACTIVITY	CUD	-8.92E-07	0.000267013	0.997334	1131		blood	PWAS	c5	0.997334	1	ENG,MAPK8,MAPK12,MAPKAPK5,RPS6KA1,NRBP1,HTATIP2,TGFBR3,MAP2K4,MAPK3,HJV,CAMK1,DCLK1,FAM20A,PTK2B,LRRK2,MAPK13,SYK,CSNK2B,PIM1,PLK1,CCL3,CSNK1G2,PAK4,TSSK1B,DAPK1,ITPKA,LTBP4,PRKCG,MAPK10,BRD4,MAP2K2,DAPK2,RPS6KA6,RPS6KB1,EEF2K,AKT2,PIK3CG,PAK3,CAMK2D,CAMK2A,CAMK2B,MAP3K3,WNK3,MAP4K1,PRKCA,CLK2,ULK3,BRD2,AURKA,EGFR,MAPK9,PRKCB,TGFBR2,DYRK3,ACVR2A,ACVR2B,PBK,CHEK1,AURKB,CASK,SQSTM1,STK16,BMPR1B,CAMK1D,CSNK2A2,PAK5,RIPK2,CDK1,MARK3,AKT1,PKN1,MAPK11,BMPR2,PRKG1,BRSK2,CDC42BPB,NEK7,CDC42BPA,BRAF,PRKACA,ERN1,MAPKAPK2,BUB1,CAMK4,ILK,ACVR1B,EIF2AK4,MAP2K3,PPM1D,MAP2K6,CSNK1D,CHEK2,RPS6KA3,ARAF,CDK16,SOSTDC1,TSSK2,VRK1,TOP1,TRIO,TTN,DCLK3,ACVRL1,PRKCZ,SGK3,IRAK4,PRKCI,PAK6,STK17B,MAPKAPK3,ROCK2,PDPK1,CSNK2A1,RAF1,MAPK14,PRKCQ,GRK2,STK24,MAP2K1,MAPK1,CAMKK1,MAP4K3,HIPK3
GOMF_PROTEIN_SERINE_THREONINE_PHOSPHATASE_ACTIVITY	CUD	5.65E-05	0.000999107	0.954897	112	0.651425	blood	PWAS	c5	0.954897	1	SSU72,LRRK2,PPA2,PPP3R1,DUSP13,UBLCP1,DUSP23,DUSP16,DUSP28,PPP2R1A,LCK,DUSP26,DUSP6,DUSP4,PPM1D,TIMM50,MTMR6,FIG4,DUSP3,PTEN,PPM1L,PDXP,PPP1CC
GOMF_PROTEIN_SERINE_THREONINE_TYROSINE_KINASE_ACTIVITY	CUD	-8.73E-06	0.000333061	0.979085	648		blood	PWAS	c5	0.979085	1	MAPKAPK5,RPS6KA1,MAP2K4,MAPK3,PRKCG,MAP2K2,RPS6KB1,PAK3,MAP2K1,CLK2,AURKA,MAPK9,DYRK3,ACVR2B,PBK,AURKB,BRAF,PRKACA,MAP2K3,MAP2K6,MAPK10,MAPKAPK3,AKT1,MAPK14,MAPK1
GOMF_PROTEIN_TYROSINE_KINASE_ACTIVATOR_ACTIVITY	CUD	0.000121812	0.000998241	0.902878	192	0.774284	blood	PWAS	c5	0.902878	1	GAS6,BTC,ERBB3,STAP1,EFNA5,GREM1,EGF,NRG1,ERBB4,CCL5,GHRL,HBEGF,EGFR,ALK,ANGPT4,NRG3,AREG,ALKAL2,EREG
GOMF_PROTEIN_TYROSINE_KINASE_ACTIVITY	CUD	1.80E-06	0.000257965	0.994437	1245		blood	PWAS	c5	0.994437	1	KDR,TIE1,CSF1R,FLT4,EPHA4,TEK,INSR,FGFR3,TEC,PDGFRA,EPHA5,ERBB3,PDGFRB,MET,ROR1,EFNA3,NTRK2,IGF1R,RET,MAP2K4,FGFRL1,AXL,NRP1,NTRK3,EFEMP1,EPHB4,EPHB6,SYK,IGF2R,ERBB4,EPHA1,KIT,EPHA2,NRP2,PDGFRL,TYRO3,FLT1,SRC,FGFR1,FGFR4,MAP2K2,ROR2,PTK2,ZAP70,FYN,MAP2K1,CLK2,FER,ABL2,EPHA3,EFNB3,EPHB3,FGFR2,EGFR,MUSK,DYRK3,ALK,MST1R,PBK,YES1,HCK,EPHB1,ERBB2,PKDCC,STK16,ROS1,FLT3,RIPK2,HIPK3,EPHA7,PTK2B,FGR,EPHB2,LCK,CRIM1,DDR2,TYK2,RYK,EPHA10,INSRR,MAP2K3,MAP2K6,PKM,EFNA4,BLK,ABL1,TTN,DDR1,NTRK1,MATK,PTK6,BMX,LYN,JAK2,CSK,BTK
GOMF_PROTEIN_TYROSINE_KINASE_BINDING	CUD	1.62E-05	0.000218083	0.940761	1187		blood	PWAS	c5	0.940761	1	GFRAL,GAS6,EPHA4,CDH5,MST1,LRP4,FCRL3,PSG3,STAP1,TREM2,MYOC,DSCAM,PSG4,NRG1,CRKL,TP53,TRAT1,PSG9,FRS2,SIRPA,GP6,ANGPT1,SHC1,FER,BLNK,FLT3LG,JUP,GDNF,NEDD9,PTPN2,PSG6,CEACAM4,GRB14,CD247,BMPR2,SHC4,TRADD,PSPN,CEACAM3,CEACAM20,ALKAL2,SQSTM1,PSG1,ANGPT2,NCK1,NRG3,SHC2,PTPN1,CASS4,GRB2,PSG7,DOK2,CD4,DUSP3,PCNA,RNF41,PSG8,CDH1,ANGPT4,CBL,PLCG2,CSK,ARTN,NCK2,CRK,PTPN11
GOMF_PROTEIN_TYROSINE_PHOSPHATASE_ACTIVITY	CUD	-8.32E-06	0.000499684	0.986709	259		blood	PWAS	c5	0.986709	1	PTPRS,PTPRU,PTPRD,ACP1,PTPRJ,CDC25B,PGP,PTPN4,PTP4A2,PTK2,DUSP13,DUSP23,PTPN13,PTPN2,DUSP16,PTPRR,DUSP28,TNS2,DUSP6,PTPN11,PTPN7,PTP4A1,DUSP4,DUSP26,PTP4A3,PTPN9,TIMM50,PTPRH,PTPN1,MTMR6,UBASH3B,ACP3,CDC25A,DUSP3,PTPN6,PTEN
GOMF_PROTEIN_TYROSINE_THREONINE_PHOSPHATASE_ACTIVITY	CUD	0.0663756	0.0766741	0.386663	14	0.448592	blood	PWAS	c5	0.386663	1	DUSP16,DUSP6,DUSP4
GOMF_PROTEOGLYCAN_BINDING	CUD	1.03E-05	0.000229255	0.964274	1115		blood	PWAS	c5	0.964274	1	HPSE,PTPRS,CTSB,COMP,APOE,TNC,SLIT2,SEMA5A,ADA2,GPNMB,HRG,THBS1,FCN2,COL2A1,CTSL,CTSS,SLIT1,AGRN,CTSK,SDCBP,CFH,NID1,ITGA2,FGF20,LRP1,AZU1,FN1,PLA2G2D,FST
GOMF_PROTON_TRANSMEMBRANE_TRANSPORTER_ACTIVITY	CUD	-0.0139462	0.0213166	0.512958	91	0.630211	blood	PWAS	c5	0.512958	1	CYB5A,SURF1,ATP4B,COX7A1,COX4I2,ATP5F1B,COX7A2L,ATP5MF,COX6A2,SLC25A18,CHP1,COX5B,COX5A,ATP5PF,SLC16A3,ATP5PO
GOMF_PYRIMIDINE_NUCLEOTIDE_BINDING	CUD	-9.43E-06	0.000999632	0.992473	48	0.39858	blood	PWAS	c5	0.992473	1	DCTPP1,NT5C,UGP2,MTPAP,HSP90AB1
GOMF_QUATERNARY_AMMONIUM_GROUP_BINDING	CUD	1.89E-05	0.000576729	0.97387	313		blood	PWAS	c5	0.97387	1	PLTP,SERPINA5,APOA5,APOA2,PITPNA,TKT,APOA1,APOC1,CHMP3,APOA4,PITPNB,JCHAIN,SCARB2,CHMP2A
GOMF_RACEMASE_AND_EPIMERASE_ACTIVITY	CUD	-1.67E-05	0.000706648	0.981198	125		blood	PWAS	c5	0.981198	1	NAXE,GLCE,RPE,DHRS9,GALE,GFUS,MCEE
GOMF_RECEPTOR_ANTAGONIST_ACTIVITY	CUD	9.11E-07	0.000407933	0.998219	441		blood	PWAS	c5	0.998219	1	ADH7,LRPAP1,DKK2,DKK4,DKK1,IL18BP,IL1RN,WFIKKN1,CCL5,WFIKKN2,IL36RN,DKK3,SPINT3,DKKL1,PXDN,FST
GOMF_RECEPTOR_SIGNALING_PROTEIN_TYROSINE_KINASE_ACTIVATOR_ACTIVITY	CUD	-0.0229755	0.0563708	0.683583	18	0.523905	blood	PWAS	c5	0.683583	1	CCL5,ALK,ALKAL2
GOMF_RECEPTOR_TYROSINE_KINASE_BINDING	CUD	1.68E-05	0.000316024	0.957559	574		blood	PWAS	c5	0.957559	1	GFRAL,GAS6,MST1,LRP4,STAP1,MYOC,NRG1,CRKL,TP53,TRAT1,FRS2,ANGPT1,SHC1,BLNK,FLT3LG,GDNF,PTPN2,GRB14,SHC4,TRADD,PSPN,ALKAL2,SQSTM1,ANGPT2,PTPN11,NCK1,NRG3,SHC2,PTPN1,GRB2,DOK2,DUSP3,PCNA,RNF41,ANGPT4,ARTN,CBL,NCK2,CRK
GOMF_REGULATORY_RNA_BINDING	CUD	5.26E-05	0.000999485	0.958063	64	0.899344	blood	PWAS	c5	0.958063	1	MECP2,SOCS3,FAM172A,DHX9,YBX1,TARBP2,ELAVL1,AGO1,SOX2,FMR1,HNRNPA1,PIWIL1,AGO3,HNRNPA2B1
GOMF_RETINAL_BINDING	CUD	0.0378927	0.0262503	0.148875	63	0.378037	blood	PWAS	c5	0.148875	1	ADH4,RLBP1,RBP4,RBP5,CRABP1,RBP1,RBP7,CRABP2
GOMF_RETINOL_BINDING	CUD	2.18E-07	0.000577035	0.999699	166		blood	PWAS	c5	0.999699	1	ADH7,ADH4,RLBP1,RBP4,RBP5,CRABP1,C8G,RBP1,RBP7,CRABP2
GOMF_RETINYL_PALMITATE_ESTERASE_ACTIVITY	CUD	-0.0113694	0.0293963	0.698931	72	0.587027	blood	PWAS	c5	0.698931	1	CEL,PNPLA2
GOMF_RIBONUCLEASE_ACTIVITY	CUD	1.91E-05	0.00037779	0.959718	287		blood	PWAS	c5	0.959718	1	NUDT12,AZGP1,NUDT16L1,ANG,RNASE2,EXOSC3,RNASE4,RNASE6,REXO2,RNASET2,APEX1,RNASE3,RNASE1,RNASEH1,FEN1,USB1,EXOSC1,SAMHD1,RPP30,EXOSC8,PPP1R8,ERN1,RNASE10,RIDA,AGO1,ENDOU,PIWIL1,CNOT1,AGO3
GOMF_RIBONUCLEASE_P_ACTIVITY	CUD	0.00864997	0.0552392	0.875567	19	0.690652	blood	PWAS	c5	0.875567	1	RPP30
GOMF_RIBONUCLEASE_P_RNA_BINDING	CUD	0.00864997	0.0552392	0.875567	19	0.690652	blood	PWAS	c5	0.875567	1	RPP30
GOMF_RIBONUCLEOPROTEIN_COMPLEX_BINDING	CUD	-0.0248239	0.0301935	0.410985	56	0.429451	blood	PWAS	c5	0.410985	1	PPIH,TACO1,SBDS,PIM1,FMR1,HSPA5,ITCH,PRPF6,SEC61G,RBM3,STAU2,SEC61B,PQBP1,DHX9,NPM1,CBX5,SRP19,OLA1,EIF2S1,RPSA,C1QBP,MRRF,TIMM50,CINP,EIF1B,MDM2,SNRPG,LETMD1,PES1,NME1,PRMT3,NAA10,SNRPA,DERL1,EIF4H,EIF4B,MTIF3,PIWIL1,EIF5A2,EIF5A
GOMF_RIBOSOMAL_LARGE_SUBUNIT_BINDING	CUD	0.0256341	0.0532125	0.629997	19	0.564725	blood	PWAS	c5	0.629997	1	RBM3,NPM1,OLA1,MRRF
GOMF_RIBOSOMAL_SMALL_SUBUNIT_BINDING	CUD	0.0343605	0.0597106	0.564987	16	0.729018	blood	PWAS	c5	0.564987	1	PIM1,NPM1,EIF1B,NME1,EIF4H,EIF4B,MTIF3
GOMF_RIBOSOME_BINDING	CUD	0.0930216	0.0550054	0.0908107	23	0.949692	blood	PWAS	c5	0.0908107	1	TACO1,SBDS,FMR1,SEC61G,STAU2,SEC61B,HSPA5,SRP19,OLA1,EIF2S1,RPSA,C1QBP,LETMD1,PRMT3,NAA10,MTIF3,EIF5A2,EIF5A
GOMF_RNA_CAP_BINDING	CUD	0.00436449	0.0674105	0.948377	10	0.962694	blood	PWAS	c5	0.948377	1	LSM1,EIF4G3,EIF4E2,SNUPN,EIF4A1,EIF4E
GOMF_RNA_METHYLTRANSFERASE_ACTIVITY	CUD	-5.97E-07	0.000999541	0.999524	64	0.961266	blood	PWAS	c5	0.999524	1	TRDMT1,METTL1,FBL,DIMT1
GOMF_RNA_POLYMERASE_BINDING	CUD	1.45E-05	0.000999497	0.988442	62	0.260441	blood	PWAS	c5	0.988442	1	TAF10,SMYD2,RTF1,DHX9,STOM,RPRD1B,RPRD1A,BIN1,PPIB,AGO1,ERBB2,BRD4,ANP32B,PABPN1
GOMF_RNA_POLYMERASE_CORE_ENZYME_BINDING	CUD	0.0301838	0.0526035	0.566105	21	0.545591	blood	PWAS	c5	0.566105	1	SMYD2,RTF1,DHX9,RPRD1A,RPRD1B,AGO1,ERBB2,BRD4
GOMF_RNA_POLYMERASE_III_GENERAL_TRANSCRIPTION_INITIATION_FACTOR_ACTIVITY	CUD	0.0400981	0.0414996	0.33393	31	0.435509	blood	PWAS	c5	0.33393	1	TBP,BRF1
GOMF_RNA_POLYMERASE_III_TRANSCRIPTION_REGULATORY_REGION_SEQUENCE_SPECIFIC_DNA_BINDING	CUD	0.0402509	0.0415657	0.332859	31	0.434953	blood	PWAS	c5	0.332859	1	BRF1,PRDX5
GOMF_RNA_POLYMERASE_II_COMPLEX_BINDING	CUD	0.023699	0.053682	0.658872	20	0.495399	blood	PWAS	c5	0.658872	1	SMYD2,RTF1,DHX9,RPRD1A,RPRD1B,AGO1,BRD4
GOMF_RNA_POLYMERASE_II_CORE_PROMOTER_SEQUENCE_SPECIFIC_DNA_BINDING	CUD	0.00455872	0.0286798	0.873707	50	0.504505	blood	PWAS	c5	0.873707	1	TBP,TBPL1,CEBPB,POU2F1,H2AZ1,STAT1
GOMF_RNA_POLYMERASE_II_GENERAL_TRANSCRIPTION_INITIATION_FACTOR_ACTIVITY	CUD	5.71E-06	0.000999531	0.995441	64	0.461381	blood	PWAS	c5	0.995441	1	TBP,TBPL1,TAF10,CCNH
GOMF_RNA_POLYMERASE_II_GENERAL_TRANSCRIPTION_INITIATION_FACTOR_BINDING	CUD	0.00687479	0.0335877	0.837821	46	0.402485	blood	PWAS	c5	0.837821	1	TBP,TP53,EDF1,FBL,ERCC1,ERCC4,TCF4
GOMF_RNA_POLYMERASE_II_SPECIFIC_DNA_BINDING_TRANSCRIPTION_FACTOR_BINDING	CUD	1.18E-05	0.000377737	0.975173	470		blood	PWAS	c5	0.975173	1	PPID,GABARAPL1,PARP1,CPNE1,NCOA2,NOTCH2,CRKL,TP53,HSPB1,CSNK2B,TRIB2,SRC,CREBBP,PRPF6,PARK7,BCL10,MED4,CTNNB1,NR1H2,DLL1,ISL1,TAF10,CEBPB,STAT5B,HDAC2,HNF4A,PKN1,HMGA2,C1D,FOXL2,GTF2I,KLF4,HIF1AN,HIF1A,PRKCB,STAT3,ETS2,SMAD2,PTPN2,NFATC1,CEBPA,JUN,DHX9,NPM1,NR1H4,FLT3,FKBP4,DTX3L,RERG,ANXA4,FBP1,ARID1A,HMGA1,ANKRD1,VDR,TBX5,HMGB1,RB1,PPARA,DUSP26,RAD23B,ID2,PPARGC1A,NR4A1,WBP2,KEAP1,COMMD7,HSF1,DDIT3,TBX3,PCNA,STAT1,MEF2C,MED1,PSMA6,SMAD3,JUND,MAPK14,AIP,CNOT1,TBP,APEX1,SMAD4,ELK1,CTBP1,NFKBIA
GOMF_RRNA_BINDING	CUD	1.77E-05	0.000353425	0.960014	364		blood	PWAS	c5	0.960014	1	TST,TACO1,SBDS,ANG,NGRN,RPS4X,NPM1,CIRBP,RPS3,RPS5,MDM2,RPL12
GOMF_R_SMAD_BINDING	CUD	0.0277865	0.0412687	0.500753	31	0.712709	blood	PWAS	c5	0.500753	1	PARP1,JUN,SMURF1,LDLRAD4,ANKRD1,PMEPA1,SMAD2,SMAD3,RANBP3,SMAD4
GOMF_S100_PROTEIN_BINDING	CUD	-1.87E-05	0.000997593	0.985078	240	0.878739	blood	PWAS	c5	0.985078	1	ANXA2,AGER,S100A11,CACYBP,ANXA11,S100A6,FGF1,EZR
GOMF_SCAFFOLD_PROTEIN_BINDING	CUD	4.40E-05	0.000499271	0.929745	554		blood	PWAS	c5	0.929745	1	CD163,SHANK3,LRP4,TREM2,HOMER1,SYK,PSAP,PDE4D,LYN,TREM1,SRC,IL6ST,NLGN4X,PARK7,GRID2,MAP2K2,DLL1,CRIPT,KRT5,MAP2K1,CASP8,NLGN3,CAV2,VIM,NLGN1,ATG4B,YWHAE,BRAF,CRK,KRT18,PLCG2,FYN,XRCC6,CDC37,NCK2,DLG4
GOMF_SCAVENGER_RECEPTOR_ACTIVITY	CUD	1.19E-05	0.000315859	0.97002	986		blood	PWAS	c5	0.97002	1	MSR1,CD5,CD36,CFI,CD163,COLEC12,SCARA5,VTN,AGER,LOXL3,CXCL16,LGALS3BP,MARCO,STAB1,MEGF10,LRP1,CD5L,ENPP2,STAB2,DMBT1,LOXL2,SCARA3,TMPRSS15,SCARF2,TMPRSS5,SCARF1,ENDOU,SCARB2
GOMF_SECONDARY_ACTIVE_MONOCARBOXYLATE_TRANSMEMBRANE_TRANSPORTER_ACTIVITY	CUD	-0.0442626	0.0296231	0.135126	41	0.910922	blood	PWAS	c5	0.135126	1	SLC5A8,SLC16A3
GOMF_SECONDARY_ACTIVE_TRANSMEMBRANE_TRANSPORTER_ACTIVITY	CUD	1.25E-05	0.000706286	0.985824	210		blood	PWAS	c5	0.985824	1	CDH17,SLC26A11,SLC5A8,SLC26A5,SLC6A14,SLC5A5,SLC3A2,SLC4A8,SLC25A18,CHP1,SLCO5A1,SLC6A16,SLC6A9,SLC16A3
GOMF_SEMAPHORIN_RECEPTOR_ACTIVITY	CUD	2.58E-05	0.000499479	0.958847	412		blood	PWAS	c5	0.958847	1	PLXND1,PLXNB2,MET,PLXNA1,PLXNA4,NRP1,PLXNC1,NRP2,PLXNB3
GOMF_SEMAPHORIN_RECEPTOR_BINDING	CUD	-1.34E-05	0.000407844	0.973743	556		blood	PWAS	c5	0.973743	1	SEMA3E,SEMA6A,SEMA6B,SEMA3G,SEMA4A,SEMA5A,SEMA3C,SEMA4D,SEMA7A,SEMA6C,SEMA4C,SEMA3A,SEMA3B,SEMA4F,SEMA4B
GOMF_SEQUENCE_SPECIFIC_MRNA_BINDING	CUD	5.11E-05	0.000999503	0.959219	62	0.334673	blood	PWAS	c5	0.959219	1	DHFR,FMR1,TYMS,SSB,NOVA1,RBM24,DHX9
GOMF_SERINE_HYDROLASE_ACTIVITY	CUD	1.91E-06	0.000134764	0.988705	2787		blood	PWAS	c5	0.988705	1	HGFAC,TLL1,MMP1,ACE,CFI,HP,F11,KLKB1,CTSA,F2,CTSV,PCSK1,HTRA1,MMP10,CELA1,TMPRSS6,CELA2A,PRSS1,PRSS3,MMP9,PRSS2,CTRB1,DPP7,PCSK7,CTSH,C2,PRCP,TPSB2,TPSAB1,PRSS22,KLK13,PCSK9,MMP19,CTRB2,TMPRSS11D,CFB,F3,KLK11,MMP8,MMP12,F10,BMP1,MMP2,CTRC,CTSS,TPP1,C1RL,PROC,MASP1,GZMA,MMP14,KLK4,PRSS27,PLG,LTF,DPP4,PRSS57,TMPRSS11A,HGF,PRTN3,ELANE,GZMK,KLK8,PLAU,FAP,C1R,C1S,PREP,CD5L,F7,NAALAD2,MMP7,CFD,PLAT,MMP3,KLK6,KLK12,CTSC,FURIN,CTSG,DPP10,CPVL,PRSS8,MBTPS1,AZU1,TMPRSS11B,TPSG1,CTRL,TMPRSS15,KLK14,LONP1,PCSK2,CPD,CLPP,KLK7,GZMM,CELA3B,CMA1,GZMH,F9,ENDOU,MMP13,ACHE,TMPRSS5,PRSS37,KLK5,GZMB,NUP98,CTSK,HTRA2,KLK3,KLK15
GOMF_SERINE_TYPE_CARBOXYPEPTIDASE_ACTIVITY	CUD	-0.0300927	0.0285479	0.291832	70	0.392544	blood	PWAS	c5	0.291832	1	CTSA,PRCP,CPVL,CPD
GOMF_SERINE_TYPE_ENDOPEPTIDASE_INHIBITOR_ACTIVITY	CUD	2.22E-06	0.000179506	0.990113	1618		blood	PWAS	c5	0.990113	1	SPINT1,CD109,SPINK2,ITIH3,SERPINA4,A2M,SERPINA5,SERPING1,ITIH2,SPINT2,ANXA2,ITIH5,HRG,PZP,PI3,ITIH1,SERPINA10,SERPIND1,PCSK1N,WFDC1,WFDC13,TFPI,APLP2,PEBP1,ITIH4,WFIKKN1,A2ML1,WFDC11,ANOS1,SERPINA12,SERPINE2,WFIKKN2,AMBP,SERPINB4,SPINK1,WFDC2,SERPINH1,SERPINA1,SERPINA11,SERPINA9,SPINK6,WFDC8,SPINT3,SPINK7,SPINK5,SPINK9,SLPI,SERPINA3,SPINK4,FURIN,APP,AGT,SERPINF2,SERPINA7,SERPINB13,SPINK13,SPINK14,TFPI2,WFDC10A,SERPINE1,WFDC3,SERPINB8,SERPINB5,CRIM1,SERPINI2,SERPINA6,COL28A1,WFDC10B,SPOCK1,SERPINB1,PAPLN,COL6A3,SPINK8,SERPINF1,SERPINC1
GOMF_SERINE_TYPE_EXOPEPTIDASE_ACTIVITY	CUD	3.22E-05	0.000576859	0.95554	247		blood	PWAS	c5	0.95554	1	ACE,F11,CTSA,PRCP,TPP1,CPVL,CPD
GOMF_SH2_DOMAIN_BINDING	CUD	2.41E-05	0.000576969	0.966722	205		blood	PWAS	c5	0.966722	1	LILRB1,SYK,RUFY1,KIT,SRC,GHR,PTK2,SLAMF1,BLNK,LAT2,LCK,SQSTM1,SYNGR3,ARHGAP5,ABL1,DAG1,JAK2,PTPN6,CRK,SIT1
GOMF_SH3_DOMAIN_BINDING	CUD	9.05E-06	0.000407827	0.982291	503		blood	PWAS	c5	0.982291	1	SHANK3,ADAM10,SH3BP2,FUT8,CD3E,SOS1,RUFY1,SOCS7,SIRPA,ARHGAP1,PAK3,DTX1,SH3BGRL2,AFAP1L1,QKI,LANCL1,DPYSL3,ADAM17,PLSCR3,EFS,EVL,TOM1L1,ADAM19,GPX1,ADAM15,PRKN,NCF1,ADAM9,SH3BGRL,LRP2,ELMO1,GRB2,PTTG1,ABL1,ADAM12,USP8,OSTF1,DNM2,ENAH,CBL,VASP,PTPN6,LYN,CRK,MAPT
GOMF_SHORT_CHAIN_CARBOXYLESTERASE_ACTIVITY	CUD	-0.0286251	0.0281328	0.308916	80	0.487304	blood	PWAS	c5	0.308916	1	CEL,SIAE
GOMF_SIALIC_ACID_BINDING	CUD	-5.23E-07	0.000235606	0.998228	521		blood	PWAS	c5	0.998228	1	SELE,SIGLEC9,CD33,ADIPOQ,FCN1,SIGLEC6,SIGLEC12,SELP,SIGLEC5,SIGLEC14,AGRN,SIGLEC7,ST8SIA2,ST8SIA3,SIGLEC8,SIGLEC11,ST8SIA4
GOMF_SIGNALING_ADAPTOR_ACTIVITY	CUD	-2.35E-06	0.00057692	0.996745	237		blood	PWAS	c5	0.996745	1	MAGI2,SHANK3,STAP1,HOMER1,HOMER2,CRKL,LRRK2,TRAT1,FRS2,LAT,CD3E,MAP2K2,MAP2K1,BLNK,STAT3,TRADD,PTPN11,NCK1,MPP7,GRB2,DOK2,LDLRAP1,GRB10,CD3G,SHC1,G3BP2,NCK2,CRK
GOMF_SIGNALING_RECEPTOR_COMPLEX_ADAPTOR_ACTIVITY	CUD	-1.83E-05	0.000706486	0.979299	180		blood	PWAS	c5	0.979299	1	MAGI2,SHANK3,STAP1,LRRK2,TRAT1,FRS2,HOMER2,LAT,CD3E,BLNK,TRADD,PTPN11,NCK1,GRB2,DOK2,LDLRAP1,GRB10,CD3G,SHC1,G3BP2,NCK2,CRK
GOMF_SIGNALING_RECEPTOR_INHIBITOR_ACTIVITY	CUD	2.10E-08	0.00040787	0.999959	491		blood	PWAS	c5	0.999959	1	ADH7,LRPAP1,DKK2,DKK4,DKK1,PCSK9,IL18BP,LILRB4,IL1RN,WFIKKN1,CCL5,WFIKKN2,IL36RN,DKK3,SPINT3,LY6G6D,DKKL1,PXDN,LYPD1,FST
GOMF_SIGNAL_SEQUENCE_BINDING	CUD	-0.00509426	0.0202505	0.80138	109	0.693267	blood	PWAS	c5	0.80138	1	CAT,SRP14,KPNA2,KPNA1,TOMM20L,KPNA4,PEX5,KPNA6,NUP98,KPNB1,NFKBIA
GOMF_SINGLE_STRANDED_DNA_BINDING	CUD	0.00103029	0.0173351	0.952607	135	0.879426	blood	PWAS	c5	0.952607	1	RAD51D,RPA2,TP53,HSPD1,RECQL,PARK7,RAD51,SETMAR,RTF1,SAMHD1,DHX9,LONP1,MCM6,HMGB1,ERCC1,YBX1,TERF1,RAD23B,MSH2,JCHAIN,PMS2,APTX,HSF1,ERCC4,TOP1,TDP1,PURA,PURB,HNRNPA1,MAPT,RAD23A,HNRNPA2B1,PCBP1,SUB1
GOMF_SINGLE_STRANDED_DNA_HELICASE_ACTIVITY	CUD	0.0232019	0.0268903	0.388228	47	0.23002	blood	PWAS	c5	0.388228	1	RAD51,DHX9,MCM6,WRNIP1
GOMF_SINGLE_STRANDED_RNA_BINDING	CUD	-0.0117565	0.0210658	0.576787	78	0.279486	blood	PWAS	c5	0.576787	1	HNRNPH1,A1CF,FXR1,SYNCRIP,SRA1,SSB,DHX58,PUS1,DHX9,HNRNPC,LONP1,JMJD6,HNRNPDL,AGO1,ILF3,PPIE,PABPC4,PABPC3,HNRNPF,FMR1,HNRNPA1,PIWIL1,EIF4B,U2AF2,EIF4H,AGO3
GOMF_SMAD_BINDING	CUD	1.09E-05	0.00057689	0.984933	282		blood	PWAS	c5	0.984933	1	MAGI2,PARP1,COL3A1,TGFBR3,BMP2,SMAD1,CTNNB1,USP15,HMGA2,CREB3L1,TGFBR2,AXIN2,PURA,PURB,SMAD2,SMURF2,JUN,BMPR1B,SKIL,SMURF1,LDLRAD4,ANKRD1,PMEPA1,ACVR1B,ACVRL1,SMAD3,STUB1,RANBP3,YY1,SMAD4
GOMF_SMALL_MOLECULE_SENSOR_ACTIVITY	CUD	0.0322254	0.024242	0.183743	66	0.431594	blood	PWAS	c5	0.183743	1	RAD51D,PARK7,EFHD1,RAD51,HIF1AN,RAD23B,MSH2,PMS2
GOMF_SNARE_BINDING	CUD	2.49E-06	0.000706607	0.997192	155		blood	PWAS	c5	0.997192	1	STX1A,SNCA,TMED10,NSF,SNAP29,LRRK2,SNAPIN,SYT9,NAPB,STX4,SYT11,CPLX2,DAPK1,CPLX1,VAMP1,VAMP3,SYT17,SNPH,STX2,SYT7,VAMP2,PTPN2,TSNARE1,GOSR2,VTI1B,RAB11A,SNAP25,VTI1A,GABARAPL2,SYT8,STX6,VAMP8,NAPA,DOC2B,STX1B,TXLNA,SYT2,SYT4,ANKRD27,SYT5,ABL1,STX10,STX12,VAMP7,STX8,NAPG,STX7,UNC13A
GOMF_SNORNA_BINDING	CUD	-0.0311452	0.0701037	0.656845	13	0.944845	blood	PWAS	c5	0.656845	1	NUDT1,NUDT16L1,NUDT5,SNU13
GOMF_SNRNA_BINDING	CUD	-0.0342607	0.0368467	0.352466	38	0.317414	blood	PWAS	c5	0.352466	1	RNPC3,LSM4,SNRPD3,HEXIM1,HEXIM2,RBM22,SNU13,SNRPA,SNRPB2,DDX39B,EIF5A
GOMF_SODIUM_CHANNEL_REGULATOR_ACTIVITY	CUD	0.00153642	0.0200018	0.938772	109	0.468907	blood	PWAS	c5	0.938772	1	CAMK2D,SCN2B,PCSK9,COMMD1,GPD1L,CAV3,FGF12,PRSS8,SCN4B,PKP2,SNTA1,SGK3
GOMF_SODIUM_ION_BINDING	CUD	0.00995554	0.0737934	0.892682	17	0.604951	blood	PWAS	c5	0.892682	1	PDXK,CAPN3
GOMF_SODIUM_ION_TRANSMEMBRANE_TRANSPORTER_ACTIVITY	CUD	-0.0208373	0.0177434	0.240248	132	0.911559	blood	PWAS	c5	0.240248	1	SCN2B,ATP1B1,SLC5A8,SLC6A14,SLC5A5,PKD2,HCN1,SLC3A2,SCN4B,ASIC4,SLC4A8,CHP1,SLC6A9
GOMF_SOLUTE_CATION_SYMPORTER_ACTIVITY	CUD	-0.0294388	0.0263	0.262994	59	0.753047	blood	PWAS	c5	0.262994	1	SLC5A8,SLC6A14,SLC5A5,SLC4A8,SLC25A18,SLC6A9,SLC16A3
GOMF_SOLUTE_SODIUM_SYMPORTER_ACTIVITY	CUD	-0.0282018	0.0261525	0.280875	60	0.768173	blood	PWAS	c5	0.280875	1	SLC5A8,SLC6A14,SLC5A5,SLC4A8,SLC6A9
GOMF_SPECTRIN_BINDING	CUD	-9.67E-05	0.000998884	0.92284	109	0.909952	blood	PWAS	c5	0.92284	1	KIF3A,SLC26A5,GBP1,DCTN2,USH1C,ANK2,EPB41
GOMF_SPHINGOLIPID_BINDING	CUD	9.06E-05	0.000706081	0.897947	254		blood	PWAS	c5	0.897947	1	PLTP,GLTPD2,IL2,SELP,SELL,RTN4R,PSAP,MAP1LC3B,EPDR1,GLTP,CD300LF,CERT1,LYN
GOMF_SPHINGOSINE_1_PHOSPHATE_RECEPTOR_ACTIVITY	CUD	0.0376215	0.067612	0.577915	18	0.349491	blood	PWAS	c5	0.577915	1	SPHK1,SPHK2
GOMF_STAT_FAMILY_PROTEIN_BINDING	CUD	-0.026445	0.0710558	0.709764	14	0.644538	blood	PWAS	c5	0.709764	1	PTPN2,CEBPA,DTX3L,HSF1
GOMF_STEROID_BINDING	CUD	5.15E-06	0.000446745	0.990803	469		blood	PWAS	c5	0.990803	1	KL,GC,APOC3,APOF,GRAMD1C,ANXA6,APOA5,UGT1A1,CYP3A4,APOA2,PGRMC2,STARD5,SCP2D1,APOA1,SHBG,SULT2B1,NR3C2,CALB1,APOA4,UGT1A8,INSIG1,ERLIN1,APOD,STAR,NR1H4,CD81,VDR,SERPINA6,OSBPL9,SULT1E1,ESRRA,HSD17B1,OSBPL11,AKR1D1,PGR,SCARB2,PMP2,PGRMC1,RORC
GOMF_STEROL_ESTERASE_ACTIVITY	CUD	-0.0175085	0.0259447	0.499778	87	0.897353	blood	PWAS	c5	0.499778	1	CEL,CES1
GOMF_STEROL_TRANSFER_ACTIVITY	CUD	5.45E-05	0.000576741	0.924734	336		blood	PWAS	c5	0.924734	1	PLTP,APOB,GRAMD1C,APOA2,STARD5,APOA1,APOE,APOA4,STAR
GOMF_STEROL_TRANSPORTER_ACTIVITY	CUD	5.02E-05	0.000576746	0.930686	329		blood	PWAS	c5	0.930686	1	PLTP,APOB,GRAMD1C,APOA2,STARD5,APOA1,APOE,APOA4,STAR,OSBPL9,OSBPL11
GOMF_STRUCTURAL_CONSTITUENT_OF_CYTOSKELETON	CUD	4.12E-05	0.000576854	0.943055	241		blood	PWAS	c5	0.943055	1	NEFL,KRT19,AGRN,ARPC1B,DES,KRT5,VIM,SPTAN1,YEATS4,PLS1,TPM1,ANK2,GFAP,KRT16,NEFH,CTNNA2,LMNB1,SORBS3,ARPC3,TLN2,KRT20,MSN,EPB41,ARPC5,INA
GOMF_STRUCTURAL_CONSTITUENT_OF_EYE_LENS	CUD	-0.0585159	0.0324115	0.071011	52	0.860269	blood	PWAS	c5	0.071011	1	CPOX,CRYBB1,CRYGS,CRYBB2,HSPB6,CRYAA,VIM,CRYGD
GOMF_STRUCTURAL_CONSTITUENT_OF_MUSCLE	CUD	-0.000324474	0.0219599	0.988211	92	0.532912	blood	PWAS	c5	0.988211	1	KRT19,MYOM2,TPM2,SMTN,TPM1,JPH1,CSRP1,CSRP2,MYL3,MYBPC1,ACTN2,MYL5,MYL6B,CAPN3,ASPH,TTN,DAG1,CSRP3,TPM4
GOMF_STRUCTURAL_CONSTITUENT_OF_MYELIN_SHEATH	CUD	0.000101295	0.000999166	0.919249	95	0.768346	blood	PWAS	c5	0.919249	1	NCMAP
GOMF_STRUCTURAL_CONSTITUENT_OF_POSTSYNAPSE	CUD	5.08E-05	0.00057704	0.929913	155		blood	PWAS	c5	0.929913	1	NEFL,HOMER1,NEFH,ACTN1,INA,DLG4
GOMF_STRUCTURAL_CONSTITUENT_OF_RIBOSOME	CUD	1.44E-05	0.000706659	0.983771	99		blood	PWAS	c5	0.983771	1	RPS3A,RPS7,RPS4X,RPS19,ISG15,RPS10,RPL30,MRPL34,RPSA,MRPL21,RPS3,RPS5,MRPL33,MRPL2,RPLP2,MRPL52,MRPL55,MRPL32,RPL12,RPS27A
GOMF_STRUCTURAL_CONSTITUENT_OF_SKIN_EPIDERMIS	CUD	0.00494386	0.0258015	0.848046	88	0.730678	blood	PWAS	c5	0.848046	1	PI3,KRT7,KRT5,KRT1,KRT72
GOMF_STRUCTURAL_CONSTITUENT_OF_SYNAPSE	CUD	5.08E-05	0.00057704	0.929913	155		blood	PWAS	c5	0.929913	1	NEFL,HOMER1,NEFH,ACTN1,INA,DLG4
GOMF_SULFATE_BINDING	CUD	0.0083421	0.0554854	0.88049	30	0.937553	blood	PWAS	c5	0.88049	1	GNS,SULT1A3,SMAD4
GOMF_SULFATIDE_BINDING	CUD	-8.44E-06	0.000706654	0.990472	182		blood	PWAS	c5	0.990472	1	TREM2,PPT1,TPP1,MANF
GOMF_SULFUR_COMPOUND_BINDING	CUD	-5.81E-06	0.000121202	0.961796	3200		blood	PWAS	c5	0.961796	1	FGF2,CEL,CXCL10,CXCL11,SOD3,CXCL8,PF4V1,CXCL6,LRPAP1,KNG1,F11,PTPRS,APOE,APOB,F2,SERPINA5,SERPINE2,COMP,RSPO3,GSTM4,GSTM1,GSTM3,CCN4,CXCL13,VTN,FGFBP1,SLIT2,NELL1,TGFBR3,THBS3,LAMC2,SEMA5A,TNXB,ADGRE2,ADA2,GPNMB,CRISPLD2,SLIT3,HRG,THBS1,FGFRL1,CCL15,CCN5,CCL8,CCL23,PF4,ANXA6,APOA5,SELP,CHST15,GNS,NRP1,SMOC1,SELL,RTN4R,SERPINA10,FGFBP3,MPO,ANG,SERPIND1,PCOLCE,BMP4,APLP2,PITPNA,ACADL,COL23A1,THBS2,SLIT1,SULT2A1,TKT,ACADVL,SAA1,GSS,AGRN,NRP2,LTF,VEGFA,ANOS1,REG4,FST,PRSS57,AOC1,RSPO2,ELANE,THBS4,PDCD5,FGFR1,NELL2,PCOLCE2,DPYSL3,ADAMTS5,CHST12,FGFR4,SULT1A3,BMP7,SOST,CFH,SMOC2,ANGPTL3,HDGF,GSTP1,CCDC80,LRTM2,POSTN,PGF,APLP1,CCL7,KMT5C,COL13A1,HBEGF,FURIN,ITGA2,CCN1,FGF1,FGF20,LRP1,CTSG,SFRP1,EVA1C,APP,RSPO1,COL25A1,TPK1,FGFR2,PRG2,AZU1,LANCL1,FN1,RSPO4,FSTL1,TPMT,PLA2G2D,ALK,DEFB106A,TSR3,GREM2,ADGRG1,ECI2,CLEC3B,APOH,ACBD6,PANK3,GNMT,ALDH6A1,MSTN,NDNF,CCN3,ADAMTS15,CCN6,HS3ST5,PTGES2,CBS,N6AMT1,PTN,MDK,DBI,FGF10,ADAMTS3,ACBD7,ADAMTS1,TWSG1,SERPINC1,FGF7,SMAD4,VEGFB,PC,PPIA
GOMF_SUMO_BINDING	CUD	-2.53E-05	0.00099909	0.9798	92	0.452416	blood	PWAS	c5	0.9798	1	UBA2,USP25,HABP4,TOLLIP
GOMF_SUPERCOILED_DNA_BINDING	CUD	0.0439339	0.0442927	0.321246	20	0.296687	blood	PWAS	c5	0.321246	1	RPS3,HMGB1,PSIP1,ABL1,TOP1
GOMF_SUPEROXIDE_GENERATING_NAD_P_H_OXIDASE_ACTIVITY	CUD	1.39E-05	0.000999078	0.988885	86	0.420314	blood	PWAS	c5	0.988885	1	NCF2,NCF1
GOMF_SYMPORTER_ACTIVITY	CUD	-0.0310583	0.0266766	0.244322	57	0.901508	blood	PWAS	c5	0.244322	1	SLC5A8,SLC6A14,SLC5A5,SLC4A8,SLC25A18,SLC6A16,SLC6A9,SLC16A3
GOMF_SYNDECAN_BINDING	CUD	-1.55E-06	0.000499477	0.997516	382		blood	PWAS	c5	0.997516	1	HPSE,TNC,SEMA5A,GPNMB,SDCBP
GOMF_SYNTAXIN_1_BINDING	CUD	0.023852	0.0285001	0.402642	60	0.218694	blood	PWAS	c5	0.402642	1	NSF,LRRK2,DAPK1,VAMP3,SNPH,VAMP2,SNAP25,UNC13A
GOMF_SYNTAXIN_BINDING	CUD	1.37E-05	0.000998913	0.989038	109	0.979259	blood	PWAS	c5	0.989038	1	TMED10,NSF,SNAP29,LRRK2,SYT9,NAPB,CPLX2,DAPK1,CPLX1,VAMP1,VAMP3,SYT17,SNPH,SYT7,VAMP2,PTPN2,RAB11A,SNAP25,SYT8,STX6,VAMP8,DOC2B,TXLNA,SYT2,SYT5,ABL1,NAPA,STX10,STX8,NAPG,STX7,UNC13A
GOMF_S_ADENOSYLMETHIONINE_DEPENDENT_METHYLTRANSFERASE_ACTIVITY	CUD	3.84E-06	0.000998719	0.996929	125	0.952619	blood	PWAS	c5	0.996929	1	EHMT2,TRDMT1,PCMT1,METTL1,ANTKMT,COMT,DOT1L,KMT5C,SETMAR,SMYD2,TPMT,KMT2D,FBL,GNMT,RBBP5,WDR5,AS3MT,KMT2C,NTMT1,NNMT,PNMT,N6AMT1,LCMT1,ASH1L,PRMT3,SETD2,DIMT1
GOMF_S_METHYLTRANSFERASE_ACTIVITY	CUD	0.0685055	0.0410073	0.0948066	37	0.665361	blood	PWAS	c5	0.0948066	1	BHMT2,TPMT
GOMF_TAP1_BINDING	CUD	-1.60E-05	0.00099925	0.98723	87	0.366968	blood	PWAS	c5	0.98723	1	TAPBP
GOMF_TAP_BINDING	CUD	-1.60E-05	0.00099925	0.98723	87	0.366968	blood	PWAS	c5	0.98723	1	TAPBP
GOMF_TAU_PROTEIN_BINDING	CUD	0.0299898	0.0269989	0.266664	73	0.708332	blood	PWAS	c5	0.266664	1	SNCA,LGMN,STUB1,CLU,APOE,FKBP4,MARK3,ROCK2,HSP90AB1,PIN1,BIN1,BRSK2,BAG2,FYN,SMAD2
GOMF_TBP_CLASS_PROTEIN_BINDING	CUD	0.045148	0.0400338	0.259426	35	0.590374	blood	PWAS	c5	0.259426	1	BRF1,THRA,HNRNPF
GOMF_TELOMERASE_RNA_BINDING	CUD	0.0446115	0.0561327	0.426758	19	0.603183	blood	PWAS	c5	0.426758	1	SNRPD3,HNRNPC
GOMF_TESTOSTERONE_17_BETA_DEHYDROGENASE_NADPPLUS_ACTIVITY	CUD	1.11E-05	0.000706783	0.987488	95		blood	PWAS	c5	0.987488	1	AKR1C3,AKR1C4,HSD17B14,AKR1C1,HSD17B1
GOMF_TESTOSTERONE_DEHYDROGENASE_NADPLUS_ACTIVITY	CUD	-6.00E-06	0.000706724	0.993229	99		blood	PWAS	c5	0.993229	1	AKR1C3,AKR1C4,DHRS9,HSD17B8,HSD17B1
GOMF_TESTOSTERONE_DEHYDROGENASE_NAD_P_ACTIVITY	CUD	5.97E-07	0.000706723	0.999326	101		blood	PWAS	c5	0.999326	1	AKR1C3,AKR1C4,DHRS9,HSD17B8,AKR1C1,HSD17B1
GOMF_TETRAPYRROLE_BINDING	CUD	-4.13E-06	0.000229281	0.985636	890		blood	PWAS	c5	0.985636	1	CAT,CBLIF,TCN1,TCN2,LPO,HRG,IDO1,CYB5A,HBZ,MPO,CYP3A4,PGRMC2,CUBN,MMAB,HEBP1,NR1D1,SRC,AMBP,HMOX1,CYCS,HBQ1,HBB,TPO,STC2,CD320,HBD,BACH1,SUOX,PXDN,CYB5D2,CYB561D1,TBXAS1,PTGES2,CBS,CYGB,MB,PXDNL,PGRMC1,HMOX2,PTGS2,JAK2
GOMF_TFIID_CLASS_TRANSCRIPTION_FACTOR_COMPLEX_BINDING	CUD	0.00231027	0.0335145	0.945043	46	0.421373	blood	PWAS	c5	0.945043	1	TP53,EDF1,FBL,ERCC1,ERCC4
GOMF_THIOESTERASE_BINDING	CUD	0.00615854	0.0434017	0.887162	24	0.40709	blood	PWAS	c5	0.887162	1	TRAF4,TRAF1,ARF6,CDC42,RAC1
GOMF_THIOLESTER_HYDROLASE_ACTIVITY	CUD	-5.54E-05	0.000999417	0.955771	65	0.0553958	blood	PWAS	c5	0.955771	1	PPT1,LYPLAL1,HAGH,ACOT8,HIBCH,ESD,FASN,ABHD12,ABHD10,ACOT13
GOMF_TOXIC_SUBSTANCE_BINDING	CUD	-3.42E-06	0.000577077	0.995275	181		blood	PWAS	c5	0.995275	1	A4GALT,ALB,DSG1,AZU1
GOMF_TRANSCRIPTION_COACTIVATOR_ACTIVITY	CUD	6.31E-06	0.000407919	0.987666	480		blood	PWAS	c5	0.987666	1	FGF2,HTATIP2,BIRC2,ING4,NCOA2,NOTCH1,IL31RA,CREBBP,PARK7,BCL10,USP21,MED4,CTNNB1,WNT3A,PRPF6,DTX1,SRA1,PKN1,PCBD1,BRDT,JUP,PRKCB,APBB1,PSMD9,UBE3A,IRF4,KMT2D,NFKBIB,PQBP1,DHX9,NPM1,EDF1,MID2,UBE2L3,TOX3,CNOT9,NME2,ARID1A,SMARCC1,HMGA1,ANKRD1,HMGB1,SUB1,WWOX,ACTN1,ACTN2,MYSM1,KMT2C,CBFB,MYCBP,PPARGC1A,WBP2,ABL1,BRD4,NUP98,TSG101,AIP,ELK1,ARL2BP,MED1,PDLIM1,ARRB1,APEX1,CTBP1
GOMF_TRANSCRIPTION_COACTIVATOR_BINDING	CUD	0.0246508	0.034915	0.480174	47	0.785195	blood	PWAS	c5	0.480174	1	HIF1A,CREBBP,NFATC1,PPARA,STAT1,MED1,SMAD3,TFAM,PGR,SMAD4
GOMF_TRANSCRIPTION_COREGULATOR_BINDING	CUD	2.08E-05	0.000706525	0.97655	181		blood	PWAS	c5	0.97655	1	EHMT2,HIF1A,NR1D1,CREBBP,ENO1,CTNNB1,NFATC1,BCL6,NR1H4,RUNX3,HMGA1,CTCF,PPARA,CBX3,HDGF,UBE2I,MYC,CTBP1,PGR,STAT1,FOXO3,NR5A2,MED1,SMAD3,JUND,SMAD4,TFAM
GOMF_TRANSCRIPTION_COREPRESSOR_ACTIVITY	CUD	-0.0133921	0.0166637	0.421589	175	0.828166	blood	PWAS	c5	0.421589	1	PEX14,CREG1,SF1,MECP2,SAP30,ELANE,PA2G4,CREBBP,ENO1,PAWR,PFDN5,HSPA1A,HMGA2,C1D,SUFU,BTG2,COPS2,GMNN,PRKN,ANKRD1,HMGB1,RB1,CDYL2,TLE5,PIAS4,DNAJB1,SAP18,C1QBP,HDGF,TSG101,RBFOX2,MED1,CDY1,APEX1,NAB2,CTBP1
GOMF_TRANSCRIPTION_COREPRESSOR_BINDING	CUD	-0.00775225	0.0351204	0.8253	38	0.298394	blood	PWAS	c5	0.8253	1	EHMT2,NR1D1,ENO1,BCL6,RUNX3,HDGF,STAT1,CTBP1
GOMF_TRANSCRIPTION_REGULATOR_INHIBITOR_ACTIVITY	CUD	0.0318315	0.0733979	0.664518	21	0.283863	blood	PWAS	c5	0.664518	1	HSPA1A,ID1,DNAJB1,ID2,DDIT3,PURA
GOMF_TRANSFERASE_ACTIVITY_TRANSFERRING_ALKYL_OR_ARYL_OTHER_THAN_METHYL_GROUPS	CUD	-1.65E-06	0.000235581	0.994424	940		blood	PWAS	c5	0.994424	1	HPGDS,GSTM4,GSTM1,GSTM3,GSTO1,GSTZ1,GSTT2B,GSTA1,MMAB,GSTT1,HMBS,LANCL1,TSR3,GSTA4,SMS,NANS,CLIC2,DHPS,GGPS1,GSTP1,GSTK1,GSTA3
GOMF_TRANSFERASE_ACTIVITY_TRANSFERRING_NITROGENOUS_GROUPS	CUD	0.0177064	0.0232174	0.44568	89	0.756971	blood	PWAS	c5	0.44568	1	GAPDH,KYAT3,GOT1,KYAT1,MGAT4A,GPT,PSAT1,BCAT2
GOMF_TRANSFERASE_ACTIVITY_TRANSFERRING_ONE_CARBON_GROUPS	CUD	3.21E-05	0.000576825	0.955589	289		blood	PWAS	c5	0.955589	1	EHMT2,OTC,SHMT1,BHMT2,TRDMT1,PCMT1,METTL1,SHMT2,ANTKMT,COMT,METTL24,DOT1L,KMT5C,SETMAR,TYMS,SMYD2,TPMT,PRDM1,KMT2D,FBL,PRDM4,FTCD,GNMT,RBBP5,WDR5,AS3MT,ASMTL,KMT2C,NTMT1,NNMT,PNMT,N6AMT1,GATM,LCMT1,ASH1L,GCSH,PRMT3,SETD2,DIMT1
GOMF_TRANSFERRIN_RECEPTOR_BINDING	CUD	0.0730965	0.0316637	0.02097	49	0.804589	blood	PWAS	c5	0.02097	1	SNX4,HJV,RGMA,SNX1,TF,CD81
GOMF_TRANSFORMING_GROWTH_FACTOR_BETA_BINDING	CUD	1.26E-05	0.000446942	0.977444	401		blood	PWAS	c5	0.977444	1	CD109,CD36,ENG,TGFBR3,LRRC32,CHRDL1,THBS1,WFIKKN1,LTBP4,WFIKKN2,SPINT3,TGFBR2,VASN,TGFB3,ACVRL1,TWSG1
GOMF_TRANSFORMING_GROWTH_FACTOR_BETA_RECEPTOR_ACTIVITY	CUD	2.06E-05	0.000706738	0.976758	138		blood	PWAS	c5	0.976758	1	ENG,TGFBR3,LTBP4,TGFBR2,BMPR1B,BMPR2,ACVRL1
GOMF_TRANSFORMING_GROWTH_FACTOR_BETA_RECEPTOR_ACTIVITY_TYPE_I	CUD	0.0515878	0.0458338	0.26036	32	0.831561	blood	PWAS	c5	0.26036	1	BMPR1B,ACVRL1
GOMF_TRANSFORMING_GROWTH_FACTOR_BETA_RECEPTOR_BINDING	CUD	3.79E-06	0.000301312	0.989963	681		blood	PWAS	c5	0.989963	1	ENG,INHBC,TGFBR3,LEFTY2,TGFB1,USP15,AMH,TGFBR2,TGFB3,BAMBI,TGFB2,SMAD2,SMAD3
GOMF_TRANSLATION_FACTOR_ACTIVITY_RNA_BINDING	CUD	-0.0125375	0.0203931	0.538692	109	0.383501	blood	PWAS	c5	0.538692	1	MRPL58,MCTS1,EEF2K,EIF5,EIF4G3,MTRF1L,EIF1AD,EIF2S1,EIF4A2,EEF1D,EIF4E2,EIF3J,EIF3G,EIF2B1,EIF1B,EIF1AY,EIF4G2,EIF4A1,EIF4E,EIF4H,EIF4B,MTIF3,EEF1B2,EIF5A2,EIF5A
GOMF_TRANSLATION_INITIATION_FACTOR_ACTIVITY	CUD	-0.0135867	0.0445865	0.760575	32	0.988145	blood	PWAS	c5	0.760575	1	MCTS1,EIF5,EIF4G3,EIF1AD,EIF2S1,EIF4A2,EIF4E2,EIF3J,EIF3G,EIF2B1,EIF1B,EIF1AY,EIF4G2,EIF4A1,EIF4E,EIF4H,EIF4B,MTIF3
GOMF_TRANSLATION_INITIATION_FACTOR_BINDING	CUD	0.0329853	0.053653	0.538694	22	0.813938	blood	PWAS	c5	0.538694	1	SYT11,EIF4EBP3,EIF4EBP2,NCK1,EIF5,EIF4EBP1,GCH1,FMR1,EIF4E,TBL2
GOMF_TRANSLATION_REGULATOR_ACTIVITY	CUD	5.86E-05	0.000706215	0.933911	265		blood	PWAS	c5	0.933911	1	SHMT1,MRPL58,DHFR,MCTS1,SHMT2,FMR1,EIF4EBP3,EIF4EBP2,EEF2K,FXR1,TYMS,EIF5,EIF4G3,MTRF1L,EIF1AD,NEURL1,EIF2S1,EEF1D,EIF4EBP1,EIF4E2,PAIP1,EIF2AK4,EIF3J,EIF3G,EIF2B1,EIF1B,CIRBP,EIF1AY,PURA,EIF4G2,AARS1,EIF4A1,EIF4A2,EIF4E,EIF4H,EIF4B,MTIF3,AGO3,EIF5A2,EEF1B2,EIF5A
GOMF_TRANSLATION_REGULATOR_ACTIVITY_NUCLEIC_ACID_BINDING	CUD	5.35E-05	0.00070626	0.939579	259		blood	PWAS	c5	0.939579	1	SHMT1,MRPL58,DHFR,MCTS1,SHMT2,EEF2K,TYMS,EIF5,EIF4G3,MTRF1L,EIF1AD,EIF2S1,EEF1D,EIF4E2,PAIP1,EIF3J,EIF3G,EIF2B1,EIF1B,EIF1AY,PURA,EIF4G2,EIF4A1,EIF4A2,EIF4E,EIF4H,EIF4B,MTIF3,EEF1B2,EIF5A2,EIF5A
GOMF_TRANSLATION_REPRESSOR_ACTIVITY	CUD	4.65E-05	0.000706618	0.947484	176		blood	PWAS	c5	0.947484	1	SHMT1,DHFR,SHMT2,FMR1,EIF4EBP3,EIF4EBP2,TYMS,EIF4EBP1,CIRBP,PURA
GOMF_TRANSMEMBRANE_RECEPTOR_PROTEIN_KINASE_ACTIVITY	CUD	5.85E-06	0.000301168	0.984508	1157		blood	PWAS	c5	0.984508	1	KDR,TIE1,CSF1R,FLT4,EPHA4,TEK,ENG,INSR,FGFR3,PDGFRA,EPHA5,PDGFRB,MET,ROR1,TGFBR3,EFNA3,NTRK2,IGF1R,RET,FGFRL1,HJV,AXL,NRP1,NTRK3,EFEMP1,EPHB4,EPHB6,IGF2R,ERBB4,EPHA1,KIT,EPHA2,NRP2,PDGFRL,TYRO3,FLT1,LTBP4,FGFR1,FGFR4,ROR2,EPHA3,EFNB3,EPHB3,FGFR2,EGFR,MUSK,TGFBR2,ALK,ACVR2A,ACVR2B,MST1R,EPHB1,ERBB2,BMPR1B,ROS1,FLT3,EPHB2,CRIM1,BMPR2,DDR2,RYK,EPHA10,INSRR,EPHA7,ACVR1B,EFNA4,SOSTDC1,DDR1,ACVRL1,NTRK1
GOMF_TRANSMEMBRANE_RECEPTOR_PROTEIN_SERINE_THREONINE_KINASE_ACTIVITY	CUD	3.82E-05	0.000706689	0.956878	147		blood	PWAS	c5	0.956878	1	ENG,TGFBR3,HJV,LTBP4,TGFBR2,ACVR2A,ACVR2B,BMPR1B,BMPR2,ACVR1B,SOSTDC1,ACVRL1
GOMF_TRANSMEMBRANE_RECEPTOR_PROTEIN_TYROSINE_KINASE_ACTIVATOR_ACTIVITY	CUD	0.000103025	0.000998798	0.917845	145	0.802577	blood	PWAS	c5	0.917845	1	BTC,EFNA5,GREM1,EGF,NRG1,HBEGF,EGFR,ANGPT4,NRG3,AREG,EREG
GOMF_TRANSMEMBRANE_RECEPTOR_PROTEIN_TYROSINE_KINASE_ACTIVITY	CUD	-1.49E-07	0.000301181	0.999606	1117		blood	PWAS	c5	0.999606	1	KDR,TIE1,CSF1R,FLT4,EPHA4,TEK,INSR,FGFR3,PDGFRA,EPHA5,PDGFRB,MET,ROR1,EFNA3,NTRK2,IGF1R,RET,FGFRL1,AXL,NRP1,NTRK3,EFEMP1,EPHB4,EPHB6,IGF2R,ERBB4,EPHA1,KIT,EPHA2,NRP2,PDGFRL,TYRO3,FLT1,FGFR1,FGFR4,ROR2,EPHA3,EFNB3,EPHB3,FGFR2,EGFR,MUSK,ALK,MST1R,EPHB1,ERBB2,ROS1,FLT3,EPHB2,CRIM1,DDR2,RYK,EPHA10,INSRR,EPHA7,EFNA4,DDR1,NTRK1
GOMF_TRANSMEMBRANE_TRANSPORTER_BINDING	CUD	1.16E-05	0.000408007	0.977301	354		blood	PWAS	c5	0.977301	1	CDH5,STX1A,HOMER1,LRRK2,PDE4D,LYN,SNTA1,FMR1,SRC,CTNNB1,GPD1L,CAMK2D,FYN,FLNA,KCNIP1,CAV3,FGF12,PRKCSH,PRNP,LRRC52,DPP10,PKD2,KCNE3,SCN4B,YES1,FHL1,KCNG4,KCNE5,SRI,ANK2,HRC,S100A10,ATP2A3,ACTN2,FKBP1B,YWHAE,ID2,CBARP,PKP2,NPTN,BAG2,PHPT1,KCNAB2,ACTN1,HSP90AB1,YWHAZ
GOMF_TRIGLYCERIDE_LIPASE_ACTIVITY	CUD	-9.97E-06	0.000446757	0.98219	501		blood	PWAS	c5	0.98219	1	CEL,LIPN,PNLIP,PNLIPRP1,PNLIPRP2,PNPLA2,LIPK
GOMF_TRNA_SPECIFIC_RIBONUCLEASE_ACTIVITY	CUD	0.00864997	0.0552392	0.875567	19	0.690652	blood	PWAS	c5	0.875567	1	RPP30
GOMF_TUBULIN_BINDING	CUD	2.24E-05	0.000333088	0.946472	564		blood	PWAS	c5	0.946472	1	GABARAPL1,GABARAP,MAP1LC3A,UNC5C,PEX14,SNCA,TBCA,HDGFL3,VBP1,RACGAP1,JAKMIP3,RAD51D,SBDS,LRRK2,RMDN1,KIF3A,DIXDC1,PLK1,BIRC5,CETN2,LYN,STIM1,GAPDH,FMR1,SYT11,GJA1,PDCD5,CETN3,MX1,CACYBP,ABRAXAS2,PRC1,FYN,NCALD,RAB11A,VAPA,STMN4,CRIPT,MAPRE1,CCT5,CAV3,TPPP2,PRNP,STMN1,ARL8B,ARL3,BCL2L11,RMDN3,ARHGEF7,KIF16B,MID2,GABARAPL2,MAPRE3,MAPRE2,MAP1LC3B,FTCD,S100A9,ARHGEF2,ABRAXAS1,PRKN,NEFH,STMN2,ALDOA,DRG1,RPS3,CHP1,KIF22,TERF1,DPYSL5,SPAST,NDRG1,IRAG2,HSPH1,NDE1,STMN3,DPYSL2,DAG1,SPEF1,TBCE,APPL1,DNM2,SMC3,SETD2,MACO1,EZR,KIF23,MAPT,VAPB
GOMF_TUMOR_NECROSIS_FACTOR_BINDING	CUD	0.028204	0.0320821	0.379337	46	0.129597	blood	PWAS	c5	0.379337	1	A2M,TNFRSF1B,TNFRSF1A
GOMF_TUMOR_NECROSIS_FACTOR_RECEPTOR_ACTIVITY	CUD	-0.0274062	0.0309991	0.376644	54	0.479707	blood	PWAS	c5	0.376644	1	FAS,TNFRSF1B,TNFRSF1A,TNFRSF19,TNFRSF14,TNFRSF18,TNFRSF4,EDA2R
GOMF_TUMOR_NECROSIS_FACTOR_RECEPTOR_BINDING	CUD	9.99E-06	0.000499735	0.984053	246		blood	PWAS	c5	0.984053	1	FASLG,FADD,TNFSF8,CASP8,TNFSF14,TNFSF10,TNFSF9,TNFSF11,TRAF4,TNFSF12,CD70,TRAF1,EDA,TNFSF13B,TNFSF4,TRADD,TNFSF15,STAT1,TNF,CD40LG,LTA
GOMF_TUMOR_NECROSIS_FACTOR_RECEPTOR_SUPERFAMILY_BINDING	CUD	1.82E-05	0.000499717	0.970921	271		blood	PWAS	c5	0.970921	1	FASLG,CASP3,NGF,FADD,TNFSF8,NTF3,CASP8,TNFSF14,TNFSF10,TNFSF9,TNFSF11,TRAF4,NTF4,TNFSF12,CD70,BDNF,TNFSF18,TRAF1,EDA,TNFSF13B,TNFSF4,TRADD,TNFSF15,STAT1,BID,TNF,CD40LG,LTA,CFLAR
GOMF_TYPE_II_TRANSFORMING_GROWTH_FACTOR_BETA_RECEPTOR_BINDING	CUD	1.54E-05	0.000706638	0.982565	157		blood	PWAS	c5	0.982565	1	ENG,TGFBR3,TGFB1,AMH,TGFB3,BAMBI,TGFB2
GOMF_TYPE_I_TRANSFORMING_GROWTH_FACTOR_BETA_RECEPTOR_BINDING	CUD	2.34E-05	0.000706836	0.973637	96		blood	PWAS	c5	0.973637	1	ENG,TGFB1,TGFBR2,TGFB3,SMAD2
GOMF_U6_SNRNA_BINDING	CUD	-0.0271866	0.0379979	0.474315	35	0.333658	blood	PWAS	c5	0.474315	1	LSM4,RBM22,DDX39B,EIF5A
GOMF_UBIQUITINATION_LIKE_MODIFICATION_DEPENDENT_PROTEIN_BINDING	CUD	0.0152053	0.04621	0.742119	26	0.782639	blood	PWAS	c5	0.742119	1	USP15,JARID2,IDE,DNAJB2
GOMF_UBIQUITIN_BINDING	CUD	1.55E-05	0.000499675	0.975183	241		blood	PWAS	c5	0.975183	1	VPS28,BIRC2,CKS1B,HSPB1,RNF8,USP25,NSFL1C,UCHL1,SIRT2,TOM1L2,NBR1,UBE2A,ADRM1,TOM1L1,UBXN2B,JARID2,PRKN,SQSTM1,RAD23B,UBE2L6,OTUB2,TNFAIP3,MDM2,TSG101,FAF2,NPLOC4,UBE2N,GGA1,SMAD3,GGA3,TOLLIP,DNAJB2,HGS,RAD23A
GOMF_UBIQUITIN_CONJUGATING_ENZYME_BINDING	CUD	-1.84E-05	0.000999236	0.985312	86	0.576669	blood	PWAS	c5	0.985312	1	DCUN1D5,DCUN1D1,FOXL2,DCUN1D2,PPARA,PRKN,TOLLIP,DCUN1D3
GOMF_UBIQUITIN_LIKE_PROTEIN_BINDING	CUD	4.50E-06	0.000446915	0.991975	316		blood	PWAS	c5	0.991975	1	VPS28,DCUN1D5,BIRC2,DCUN1D1,CKS1B,HSPB1,RNF8,FAF2,UBA2,USP25,NSFL1C,UCHL1,SIRT2,TOM1L2,HABP4,NBR1,DCUN1D2,UBE2A,ADRM1,TOM1L1,UBXN2B,JARID2,PRKN,SQSTM1,RAD23B,UBE2L6,OTUB2,TNFAIP3,MDM2,TSG101,NPLOC4,UBE2N,TOLLIP,DCUN1D3,GGA3,GGA1,SMAD3,DNAJB2,HGS,RAD23A
GOMF_UBIQUITIN_LIKE_PROTEIN_CONJUGATING_ENZYME_ACTIVITY	CUD	0.0147159	0.0242217	0.543487	71	0.936359	blood	PWAS	c5	0.543487	1	UBE2E1,UBE2D2,CDC34,UBE2D3,UBE2D4,UBE2G2,UBE2M,UBE2B,UBE2T,UBE2A,UBE2D1,UBE2J1,UBE2F,UBE2C,UFC1,UBE2L6,UBE2N,UBE2L3,UBE2S,UBE2I,UBE2G1
GOMF_UBIQUITIN_LIKE_PROTEIN_CONJUGATING_ENZYME_BINDING	CUD	2.51E-05	0.00099874	0.979912	108	0.531703	blood	PWAS	c5	0.979912	1	DCUN1D5,DCUN1D1,UBA2,PARK7,FOXL2,DCUN1D2,RPS3,PPARA,PRKN,TOLLIP,DCUN1D3
GOMF_UBIQUITIN_LIKE_PROTEIN_LIGASE_ACTIVITY	CUD	-9.40E-05	0.00099782	0.924949	187	0.629218	blood	PWAS	c5	0.924949	1	MUL1,RNF24,PPIL2,BIRC2,UBE2D2,NHLRC3,RNF8,HERC4,UBE2D3,CHFR,STUB1,BIRC7,HERC5,RNF43,RNF128,ZNRF3,RNF150,ITCH,PELI2,NEURL4,DTX1,RNF148,CUL9,RNF149,RAG1,RNF34,SMURF2,UBE2D1,NEURL1,SMURF1,DTX3L,RNF122,UBE2C,FANCL,PRKN,HECW1,PIAS4,WWP1,RNF13,CUL3,RBBP6,PIAS3,RNF146,UBE3A,RFFL,RNF114,RNF215,MDM2,TRIM3,RNF41,CBL,CDC42,BIRC3
GOMF_UBIQUITIN_LIKE_PROTEIN_LIGASE_BINDING	CUD	3.70E-06	0.000576692	0.994884	322		blood	PWAS	c5	0.994884	1	GABARAPL1,GABARAP,MAP1LC3A,ATF6,NGFR,ERBB3,MUL1,TNFRSF1B,DLG3,HSPA5,RPA2,RNF8,TP53,HSPD1,FAF2,LYN,TPI1,STUB1,SYT11,TRIB2,UBE2D4,PA2G4,UCHL1,BCL10,ITCH,GPI,CLU,FHIT,USP25,PRDX6,CACYBP,ISG15,LTBR,CEBPB,CASP8,HSPA1B,HSPA1A,DTX1,TNFRSF14,AURKA,UBE2B,HIF1A,TRAF4,EGFR,CUL9,APBB1,AXIN2,UBE2T,HSPA1L,ERLIN1,WBP1L,RNF34,UBE2A,FATE1,UBE2L6,JUN,TXNIP,HSPA6,TRAF1,UBE2D1,NAE1,BECN1,UBE2J1,GABARAPL2,MAP1LC3B,DTX3L,CUL1,PTK2B,UBE2C,FANCL,PRKN,RB1,SPOP,PIAS4,UBC,CCDC50,STAT1,HSP90AB1,SMAD3,SUMO3,BID,YWHAE,SQSTM1,CUL3,BAG5,UBB,CBS,RALB,CASP10,EIF4E2,PRKAR2A,PPARGC1A,CCNB1,ACVR1B,RFFL,CHEK2,CUL4B,HSPA9,ATXN3,CRK,CKB,UBASH3B,SPART,CDKN1A,MDM2,BAG2,TSG101,RALA,NPLOC4,PSMA3,TANK,STX8,BAG4,SMAD2,BAG1,UBE2L3,HSPA8,DERL1,VCL,TOLLIP,SUMO2,YWHAZ,ARRB1,UBE2N,UBE2G1,HGS,TCP1,PRKACA,NFKBIA,RPS27A
GOMF_UBIQUITIN_LIKE_PROTEIN_PEPTIDASE_ACTIVITY	CUD	2.02E-05	0.000706622	0.977138	126		blood	PWAS	c5	0.977138	1	USP21,USP25,UCHL1,USP15,ATG4B,STAMBP,HINT1,OTUD5,MYSM1,USP28,SENP7,STAMBPL1,OTUB2,PSMD7,ATXN3,TNFAIP3,USP8,TANK,UFD1
GOMF_UBIQUITIN_LIKE_PROTEIN_TRANSFERASE_ACTIVITY	CUD	-1.62E-05	0.000997721	0.987019	195	0.755237	blood	PWAS	c5	0.987019	1	UBE2E1,MUL1,RNF24,PPIL2,BIRC2,UBE2D2,NHLRC3,RNF8,HERC4,CDC34,UBE2D3,CHFR,STUB1,BIRC7,HERC5,RNF43,RNF128,UBE2D4,ZNRF3,UBE2G2,RNF150,ITCH,UBE2M,PELI2,NEURL4,KLHL13,DTX1,UBE2B,RNF148,HERC1,CUL9,UBE2T,RNF149,VHL,LNX1,RAG1,RNF34,SMURF2,UBE2A,UBE2D1,NEURL1,UBE2J1,SMURF1,UBE2F,DTX3L,RNF122,UBE2C,FANCL,BARD1,PRKN,HECW1,PIAS4,UFC1,WWP1,RNF13,CUL3,RBBP6,PIAS3,ATG3,RNF146,UBE2L6,UBE3A,RFFL,RNF114,RNF215,TNFAIP3,FBXL5,MDM2,TRIM3,FBXO3,RNF41,UBE2L3,CBL,UBL4A,UBE2S,CDC42,UBE2N,UBE2I,UBE2G1,ZFP91,BIRC3
GOMF_UBIQUITIN_SPECIFIC_PROTEASE_BINDING	CUD	0.0112509	0.0342793	0.742752	38	0.425382	blood	PWAS	c5	0.742752	1	PARK7,SELENOS,CHMP3,PRKN,CLTC,PTEN,DERL1,RAD23A
GOMF_UNFOLDED_PROTEIN_BINDING	CUD	-1.45E-05	0.000446748	0.974161	482		blood	PWAS	c5	0.974161	1	VBP1,TAPBP,HSPB1,HSP90B1,HSPA13,HSPD1,NUDCD3,DNAJA2,HSPA5,DNAJB4,CLU,DNAJB11,HSPB6,SERPINH1,PFDN5,CLGN,PTGES3,SCG5,HSPA1B,CCT5,HSPA1A,CRYAA,ERO1B,CANX,HSPA1L,DNAJC4,HSPA6,NPM1,AHSP,ERLEC1,LMAN1,CCT7,PFDN1,APCS,PFDN2,ERN1,PPIB,HSPA9,NACA,DNAJA4,DNAJB1,HSP90AB1,PDRG1,AIP,NAP1L4,DNAJB6,NUDC,CDC37,PPIA,HSPA8,TTC1,CCT8,HTRA2,DNAJB2,TCP1,HSPE1
GOMF_VASCULAR_ENDOTHELIAL_GROWTH_FACTOR_RECEPTOR_ACTIVITY	CUD	1.31E-06	0.000499636	0.997909	345		blood	PWAS	c5	0.997909	1	KDR,FLT4,PDGFRA,NRP1,NRP2,FLT1,FLT3
GOMF_VIRION_BINDING	CUD	1.68E-05	0.000446958	0.970062	269		blood	PWAS	c5	0.970062	1	CD209,ANXA2,CRP,PTX3,CLEC4M,SIGLEC1,NECTIN1,APCS,ANXA9,TSG101,PPIA
GOMF_VITAMIN_B6_BINDING	CUD	1.93E-05	0.000576818	0.973319	329		blood	PWAS	c5	0.973319	1	SHMT1,SPTLC1,KYNU,DDC,SHMT2,SDSL,PYGL,KYAT3,ALB,PDXK,GOT1,KYAT1,GPT,GAD1,SPTLC2,PNPO,CBS,PSAT1
GOMF_VITAMIN_BINDING	CUD	2.00E-06	0.000176691	0.99096	1468		blood	PWAS	c5	0.99096	1	ADH7,FOLR2,KL,EGLN1,AFM,GC,ADH4,PAM,CBLIF,TCN1,SHMT1,FOLR3,TCN2,SPTLC1,MTHFS,PLOD2,DHFR,ALKBH3,KYNU,DDC,CUBN,RLBP1,TKT,P4HA2,SHMT2,MMAB,PLOD3,CD320,RBP4,SDSL,RBP5,FOLR1,PYGL,CRABP1,KYAT3,C8G,ALB,CALB1,PDXK,KYAT1,RBP1,TYMS,GOT1,FASN,TPK1,P4HA1,GPT,UROS,PANK3,FTCD,GNMT,RBP7,P3H1,GAD1,VDR,SPTLC2,CRABP2,PNPO,CBS,PSAT1,PC
GOMF_VITAMIN_D_BINDING	CUD	0.0512117	0.0220696	0.0203161	85	0.623054	blood	PWAS	c5	0.0203161	1	KL,GC,CALB1,VDR
GOMF_VITAMIN_TRANSMEMBRANE_TRANSPORTER_ACTIVITY	CUD	-0.0709977	0.0762655	0.351891	16	0.836465	blood	PWAS	c5	0.351891	1	GC,RBP4
GOMF_VOLTAGE_GATED_CHANNEL_ACTIVITY	CUD	9.09E-05	0.000998097	0.927472	189	0.866404	blood	PWAS	c5	0.927472	1	SCN2B,KCNA10,PTK2B,CACNA2D3,CLIC1,CACNB4,CLIC4,CLIC5,KCNIP3,KCNIP1,CLCNKB,LRRC52,PKD2,HCN1,KCNE3,SCN4B,KCNN1,KCNG4,KCNE5,SNAP25,KCNF1,CLIC2,KCNIP4,KCNAB2
GOMF_WNT_RECEPTOR_ACTIVITY	CUD	-0.00459637	0.0325144	0.887582	45	0.391358	blood	PWAS	c5	0.887582	1	ROR1,FZD10,RYK
GOMF_WW_DOMAIN_BINDING	CUD	-0.0715978	0.0753956	0.342301	16	0.969835	blood	PWAS	c5	0.342301	1	PRRG4,TRAF4,TCEAL3,PMEPA1,TCEAL8,DNM2,ENAH
GOUYER_TUMOR_INVASIVENESS	CUD	-0.010499	0.0319905	0.742767	44	0.11949	blood	PWAS	c2	0.742767	1	SPINK1,AKR1B10,GRB10,AKR1B1,CKB
GRADE_COLON_VS_RECTAL_CANCER_UP	CUD	-5.76E-07	0.000353418	0.998699	294		blood	PWAS	c2	0.998699	1	ADGRF5,ENGASE,IL1A,STX2,HABP4,CANX,HNRNPC,ZWILCH,FSTL1,ERO1A,ENOX2,RPRD1A,RYK,PMP2
GRAHAM_CML_DIVIDING_VS_NORMAL_DIVIDING_DN	CUD	-0.000138762	0.000998851	0.889512	127	0.791396	blood	PWAS	c2	0.889512	1	PCDH9,CRHBP,JCHAIN,GZMB
GRAHAM_CML_QUIESCENT_VS_CML_DIVIDING_DN	CUD	-0.0269464	0.0228491	0.238272	86	0.50786	blood	PWAS	c2	0.238272	1	MPO,RNASE2,HGF,CDK1,NDC80,CLC
GRAHAM_CML_QUIESCENT_VS_CML_DIVIDING_UP	CUD	-1.58E-05	0.000377715	0.966621	481		blood	PWAS	c2	0.966621	1	CXCL8,CXCL6,CXCL1,CXCL13,PCDH9,ANXA5,CXCL5,CCL8,CRHBP,CCL3,IL1B,CCL19,CCL20,JUN,TNFSF4,RGS1,TRA2B
GRAHAM_CML_QUIESCENT_VS_NORMAL_DIVIDING_DN	CUD	-0.0140311	0.0198134	0.478844	134	0.495542	blood	PWAS	c2	0.478844	1	SPINK2,MPO,AIF1,JCHAIN,GZMB
GRAHAM_CML_QUIESCENT_VS_NORMAL_QUIESCENT_DN	CUD	-6.09E-06	0.000446867	0.989124	461		blood	PWAS	c2	0.989124	1	SPINK2,CXCL6,CXCL1,PCDH9,SELL,CRHBP,H2BC21,IDS,GBP2,MPZL2,AIF1,APP,FHL1,AREG,DUSP6,GLIPR1
GRANDVAUX_IFN_RESPONSE_NOT_VIA_IRF3	CUD	4.13E-05	0.000999614	0.967079	55	0.685981	blood	PWAS	c2	0.967079	1	GBP2,MX1,IRF1,IRF9
GRANDVAUX_IRF3_TARGETS_UP	CUD	5.77E-06	0.000706788	0.993491	100		blood	PWAS	c2	0.993491	1	F13B,IFIT3,B4GALT5,GBP1,ISG15,ARG2,PLCG2
GRASEMANN_RETINOBLASTOMA_WITH_6P_AMPLIFICATION	CUD	0.0282769	0.0277494	0.308197	50	0.283655	blood	PWAS	c2	0.308197	1	CSNK2B,RPS10,POLR1C,RAN
GRATIAS_RETINOBLASTOMA_16Q24	CUD	0.00993821	0.045622	0.827555	33	0.507781	blood	PWAS	c2	0.827555	1	EMC8,MAP1LC3B,APRT,MBTPS1
GREENBAUM_E2A_TARGETS_UP	CUD	8.63E-05	0.000706179	0.902766	180		blood	PWAS	c2	0.902766	1	RACGAP1,SCIN,CA2,AURKA,FGFR2,CDKN2C,HS3ST1,CCNB2,PGK1,MAD2L1,EIF4EBP1,BUB1,CCNA2,CCNB1
GRE_C	CUD	-0.00576721	0.0179757	0.748336	144	0.187203	blood	PWAS	c3	0.748336	1	METAP1,NRG1,ARPP21,CUZD1,LSAMP,ADK,MYOM3,MARCKSL1,FGF17,EVA1C,LMOD1,RBM24,PRDM1,BDNF,CDKN2C,TXNIP,ROS1,JPH1,NNAT,AP4M1,RAB11A,CHST9,WIF1,ST13,MYCT1,SEMA3A,MYL3,UBE3A,TSSK1B,SRSF6,GPD1,MEF2C,TANK,TMOD3,TIAL1,BTK,EEF1B2
GROSS_ELK3_TARGETS_DN	CUD	3.70E-05	0.000999138	0.970483	99	0.600029	blood	PWAS	c2	0.970483	1	PLEK,PGM1,IL6,SOCS3,PDK1,VLDLR,SLPI,COPE,RAMP3,AK4,ERO1A,BNIP3,UPP1,ADAMTS4,ADAMTS1,FAM162A,PTGS2
GROSS_HYPOXIA_VIA_ELK3_ONLY_DN	CUD	2.08E-05	0.000576786	0.971212	268		blood	PWAS	c2	0.971212	1	MINPP1,CSF3,RACGAP1,CDC25B,S100A4,STMN1,CDKN2C,PXDN,NDE1,CHEK2,FASN,IGFBP4,PDRG1,MAPK14,ARRB1,KIF23
GR_Q6	CUD	-7.91E-06	0.000315935	0.980016	863		blood	PWAS	c3	0.980016	1	CD109,ARFIP2,SRGN,MIA,CBLN4,RCN1,LIFR,LARGE1,CLC,MPZ,FLRT3,NOG,GRP,NNAT,B3GALT2,NLRP10,B4GALT5,CCDC126,DLG2,TMOD3,TYRO3,NCAM1,AGAP3,ADAMTSL1,WFIKKN2,CXCL14,HAPLN1,MMP7,SYNCRIP,YARS1,MARCKSL1,FGF17,PRKCG,FGF12,LRRTM3,RBM3,C1orf43,NEGR1,ACVR2A,GDNF,RBM24,RGS3,TNMD,TXNIP,JPH1,GPHA2,PDE2A,NR1H4,CEACAM4,AP4M1,PDE6D,CHST9,CNTN4,KLHL7,HMGB1,ENOX2,SH2D1A,NT5C3A,DLX3,ANTXR1,ADGRB3,ASF1A,VASN,TIMM8A,DEFB119,PABPC4,PCDH8,RAB1B,SCARB2,BTK,CDK2AP1,RAB3C,CDKN1A
GR_Q6_01	CUD	-6.77E-06	0.000218094	0.975225	1081		blood	PWAS	c3	0.975225	1	F11,TIMD4,LEAP2,CPNE1,PCDH9,SRGN,PROK2,TCN2,RCN1,LINGO1,LOXL3,MPZ,NOG,MASP1,MMP14,SULT2A1,DLG2,NRP2,DYNLL1,TYRO3,ARPP21,CREBBP,PDYN,WFIKKN2,PRKCG,PRRG4,GMPR2,SYNCRIP,SEMA4C,MARCKSL1,LRRTM3,STMN1,QKI,EHF,FEN1,ARG2,PPP2R3A,PRDM1,AKAP7,TNNT3,KMT2D,TPM1,PLSCR3,TNMD,RND1,DHX38,BACH1,CDKN1B,CHST9,TXNL4B,ST13,AQP4,CDH2,ENOX2,PDGFB,RNF13,PDCL2,DLX3,MYCBP,SNX17,DOK1,EPHA7,PACSIN3,GRP,CER1,SF3B4,PCDH8,DCUN1D3,EIF4G2,UBL4A,PDAP1,PHF3
GSE10094_LCMV_VS_LISTERIA_IND_EFF_CD4_TCELL_DN	CUD	9.93E-06	0.000267094	0.970342	829		blood	PWAS	c7	0.970342	1	MSR1,REG3G,CFI,PCDH10,FGL1,ROBO1,ST3GAL1,IGLON5,CA8,MUTYH,WFDC1,FLRT2,PIM1,NLRP10,HS3ST4,ZHX3,NRP2,HS3ST3A1,NTNG1,UBXN2B,BMP7,LAYN,ZNF334,ADPRS,IFNGR2,LTB4R,EPHB3,FAM171A1,UTS2R,AMH,BDNF,FLT3,ENOX1,SEL1L2,KCNE5,ELAPOR2,ESRP1,PDZD11,SIGLEC1,GDF9,RDH16,LCAT,FUT2,TGIF2,INSRR,BET1L,NDUFAF8,OAZ1,INS,CLEC7A,RBM39,CXADR,HNRNPF,UFC1,PPIA
GSE10147_IL3_AND_HIVP17_VS_IL3_AND_CPG_STIM_PDC_DN	CUD	2.20E-06	0.00031608	0.994441	470		blood	PWAS	c7	0.994441	1	HADH,TLR3,COLGALT1,NQO2,L1CAM,GOLM1,ALDH2,EPHB6,RPIA,EIF4EBP2,NADK,ILF3,BTD,CD9,MAP3K3,RNF215,PTH,SEPHS1,POR,PRRG4,IL10RB,SNRPD3,OTUD5,PDGFC,STAR,TXNL4B,ATG4B,LCK,ST8SIA6,CD81,GCH1,TTL,RAB3D,TNF,HSD17B1,PDK2,ANKRD27,RBM22,NRG4,NMT2,BMX
GSE10147_IL3_AND_HIVP17_VS_IL3_AND_CPG_STIM_PDC_UP	CUD	1.39E-05	0.000288479	0.961583	759		blood	PWAS	c7	0.961583	1	DLL4,ENPEP,NPW,SCARA5,SH3BP2,COMMD7,ECM1,CPM,CCL8,HOPX,KLK11,ARL6IP5,COLEC11,VARS1,CUZD1,F7,DUSP13,KLK12,FBLN1,BMP6,EPO,GALNT10,TNFSF14,RSPO1,CLEC2D,EPHB3,NLGN2,PLD5,MRAS,NXPH3,BTLA,IL17B,DCBLD1,PLBD1,CHEK2,DOK2,ST6GALNAC5,PDLIM1,ANXA7,C11orf68
GSE10147_IL3_VS_IL3_AND_CPG_STIM_PDC_DN	CUD	-9.71E-05	0.000997431	0.922429	212	0.789415	blood	PWAS	c7	0.922429	1	ANGPTL1,OCRL,NMB,PLXNA1,NAT1,PROS1,DOCK9,ITPKC,MTHFD2,NR1H2,OPRPN,ANXA11,HABP4,RABEPK,PDLIM4,STAU2,NIT2,SEPTIN10,MOCS3,KIF16B,PDCD1,INSL6,CCPG1,CTCF,PSMD5,NR1D2,SPG21,SPN,DHPS,ANXA1,CD46,ZHX1,FIG4,PRKCZ,GCSH
GSE10147_IL3_VS_IL3_AND_HIVP17_STIM_PDC_DN	CUD	-3.14E-06	0.000377664	0.993371	609		blood	PWAS	c7	0.993371	1	BHMT2,COMMD7,LRP11,PTPRU,TMEM132D,GPNMB,AHSG,JPH4,CCN5,SH3BGRL3,CKS1B,CD93,TGM4,PMM1,DAPK1,DMKN,FGFR4,HSPA1A,APOA4,RNASE1,PRKCSH,STMN1,APLN,LRRTM1,RGS5,GIMAP6,BDNF,BTG2,FGF8,MAPK13,JMJD6,PAPPA2,GUCA2B,ANTXR1,SHC2,IGSF11,MANF,CKB,ABHD14B,NACA,RPL12
GSE10147_IL3_VS_IL3_AND_HIVP17_STIM_PDC_UP	CUD	-8.34E-06	0.000576429	0.988457	438		blood	PWAS	c7	0.988457	1	ATF6B,DPP7,ALDH5A1,PSAP,B3GALT2,SF1,NAPB,NUDCD3,LYPLAL1,IDS,USP21,SORD,RELT,CD3E,VAT1,HABP4,CRAT,TTC17,MBTPS1,ARHGEF7,ATG4B,KIAA0319L,RB1,GCH1,ST6GALNAC1,KCNF1,ADI1,RAB3D,DNAJC27,MPP7,RBM22,OSBPL11,AGO1,RAMP1,DIDO1,B3GALT1,TDP1,VCL,CSK,GGA3
GSE10211_UV_INACT_SENDAI_VS_LIVE_SENDAI_VIRUS_TRACHEAL_EPITHELIAL_CELLS_UP	CUD	1.94E-05	0.000499602	0.96909	287		blood	PWAS	c7	0.96909	1	ZFYVE27,IL2,IL17RA,NANP,PPIC,NTRK3,PDE7A,CUZD1,BRF1,FBLN1,MAP3K3,IL7R,SFRP1,NMRK1,TINF2,POLE2,ENTPD6,CFHR3,BRPF1,MAMDC2,SHC4,HPCAL1,ANTXR1,GALNT2,SPINK8,SEMA4F,PDLIM1,GPCPD1,EIF4A2,SMAD4
GSE10239_MEMORY_VS_DAY4.5_EFF_CD8_TCELL_DN	CUD	8.78E-06	0.00049972	0.985979	271		blood	PWAS	c7	0.985979	1	RRM1,ARFIP1,DCUN1D5,RAB14,TIAM1,SAP30,UBA2,SELENOH,GSR,LDHA,FAIM,METAP2,LAMTOR3,VAMP3,TYMS,TNFRSF9,C1D,FEN1,PRIM1,MAPK9,BCL2L11,AURKB,KDSR,RPP30,ZWILCH,CSNK2A2,AIFM1,PGK1,CDK1,ARF6,SMARCC1,ANKRD46,MEMO1,MLEC,RAD23B,AP1S2,CBX3,DUSP4,NUDT5,SET,HMGCS1,HMGCR,KIF22,DIDO1,GZMB,GLRX3,EWSR1,TRA2B,HARS1,PAFAH1B2,CRK,VAPA
GSE10239_MEMORY_VS_DAY4.5_EFF_CD8_TCELL_UP	CUD	-1.27E-05	0.000249878	0.959431	673		blood	PWAS	c7	0.959431	1	IGFALS,IGLL1,TCN2,NT5E,OPCML,CRTAM,ADGRG5,SLC14A1,VPS25,AMN,S100A5,RPS7,PLD3,DNAJC17,KLK8,PSME1,FHIT,ALB,NSFL1C,EVL,CNRIP1,MAP3K3,HNRNPAB,CD72,TNFRSF1A,BRD2,HSD17B11,SCAND1,PDLIM1,NFE2L1,RGS3,PLAAT3,IL10RB,JUN,BCL6,PDE2A,PARP16,GZMM,UBC,GRAP,COTL1,EFNA4,MYC,DDIT3,CBX7,MAX,SUGT1,PIP4K2B,ARHGAP45,SIT1
GSE10239_MEMORY_VS_KLRG1HIGH_EFF_CD8_TCELL_DN	CUD	-1.06E-05	0.000353341	0.976133	442		blood	PWAS	c7	0.976133	1	CAT,ARFIP1,CPNE1,ANXA2,DCTPP1,PCSK9,MAP2K4,TMED10,MTAP,NHLRC3,RAB14,ZNF264,TIAM1,EPS15L1,LMAN2L,SELENOH,GSR,LAMTOR3,PRC1,TNFRSF9,DNPH1,ERO1B,PTGR2,AURKB,TK1,BACH1,LDLRAD4,SMARCC1,IDE,MYCBP,CBX3,NDRG1,DHPS,CUL4B,SET,KIF22,DIDO1,RAB21,TRA2B,YWHAZ,KIF23
GSE10239_MEMORY_VS_KLRG1HIGH_EFF_CD8_TCELL_UP	CUD	-4.15E-06	0.000353282	0.990631	604		blood	PWAS	c7	0.990631	1	IGLL1,RPS6KA1,NTRK2,RTN4R,TREML2,CTRC,NDRG3,SERPINA12,FCGR1A,KLK8,PSME1,GPX7,FHIT,NOTCH3,ALB,NSFL1C,EVL,STAMBP,LAMTOR2,MDM4,CD27,DNASE1L2,TNFRSF1A,IGSF9B,COL25A1,NFE2L1,IL10RB,OLR1,TXNIP,MMEL1,GRAP,COTL1,ACHE,DLX3,RAP1GAP,NUP210L,SYNE2,SATB1,CBX7,STX8,DDR1,SEZ6L2,SCT,C11orf94,SUB1,HPX
GSE10239_MEMORY_VS_KLRG1INT_EFF_CD8_TCELL_DN	CUD	-4.70E-06	0.000315982	0.988126	805		blood	PWAS	c7	0.988126	1	UGDH,CAT,CRYZ,GSTO1,DCUN1D5,CPNE1,PPIC,GZMA,TNFRSF13B,TIAM1,ACYP2,SELENOH,GSR,TNFSF9,LAMTOR3,CTSC,VAMP3,RPP30,PTGR2,TOPBP1,AURKB,EIF1AD,CDK1,GMNN,ARF6,ANP32A,HMGB3,NCF1,OSBPL9,MYCBP,NDRG1,DHPS,CHEK2,MTMR6,NUDT5,KIF22,NMNAT1,TIGAR,PPP1CC,TRA2B
GSE10239_MEMORY_VS_KLRG1INT_EFF_CD8_TCELL_UP	CUD	-1.51E-05	0.000288449	0.958134	847		blood	PWAS	c7	0.958134	1	IGLL1,PDGFRB,RPS6KA1,SFTPB,NTRK2,NPFF,MCTS1,ELANE,RPS7,FCGR1A,DYNLRB1,FHIT,A1CF,TGM3,ALB,MAP2K2,CNRIP1,ZNF276,TREML2,CSF2RA,SFRP1,IGSF9B,RSRP1,TAFA3,FGFRL1,IL10RB,CHIA,TXNIP,TRAF1,DTD2,SIGLEC1,SEMA3A,COTL1,PTPN1,NPPA,TNFRSF10A,NMI,DDR1,PDLIM1,CBL,SCT
GSE10239_NAIVE_VS_DAY4.5_EFF_CD8_TCELL_DN	CUD	1.04E-05	0.000333078	0.975083	715		blood	PWAS	c7	0.975083	1	CASP3,RRM1,KLRC1,ANXA2,TNFRSF1B,CKS1B,GEM,IL1R2,PPIL1,DHFR,CKAP2,PCLAF,SEC13,SSR1,PLK1,TIAM1,SAP30,UBA2,LGALS1,IFNG,KPNA2,PMVK,LRP8,RAD51,GNPDA1,DSTN,PSMA5,SEPHS1,TYMS,STMN1,FEN1,PRIM1,CXCL14,IRF4,PRDM1,PBK,CHEK1,PRC1,AURKB,TK1,CCNB2,ZWILCH,PGK1,GMDS,SDCBP2,BARD1,MAD2L1,LMNB1,ORC6,EHD4,MEMO1,KIF22,ARL6,MLEC,RAD23B,CCNA2,NUDT1,DUSP4,PSAT1,NUDT5,DECR1,ASRGL1,RAN,DYNLL2,DUT,RRBP1,PGRMC1,MANF,HK2,FABP5,NRAS,MAGOHB,CDKN1A,RANBP1
GSE10239_NAIVE_VS_DAY4.5_EFF_CD8_TCELL_UP	CUD	1.27E-07	0.000242422	0.999582	782		blood	PWAS	c7	0.999582	1	IL27RA,STX1A,TEC,ACP6,IL17RA,IL16,NPFF,CHST15,TNFRSF1A,TIMP2,ADGRG5,SLC14A1,CETN2,SOCS3,CCM2,RPS7,KLK8,HAGH,TXNDC15,C16orf54,TMEM185A,STAT6,DTX1,RTP4,HSD17B11,TMEM230,VSIR,BACH2,PDE2A,EVL,PACSIN1,CD247,SMAD4,RPS3,TMEM108,RPLP2,HSD17B8,ACVR1B,MLYCD,RAMP1,SATB1,SH3GLB2,IGFBP4,PPIE,PDRG1,EEF1B2,ARRB1
GSE10239_NAIVE_VS_KLRG1HIGH_EFF_CD8_TCELL_DN	CUD	-1.63E-05	0.000353246	0.963137	673		blood	PWAS	c7	0.963137	1	SLAMF7,ANXA2,TNFRSF1B,DCTPP1,SDF2L1,CKS1B,GEM,CKAP2,GLRX2,TIAM1,SAP30,NRP2,LGALS3,KPNA2,PMVK,CAPN2,CA12,GSTT1,LRP8,PRC1,S100A4,AURKB,GNPDA1,HMBS,TYMS,SCUBE3,STMN1,PKD2,CXCL14,PRDM1,PBK,CHEK1,TK1,SNRPD3,FHL1,NR1H4,ZWILCH,GMDS,MAPRE2,DTYMK,ALAD,SDCBP2,BARD1,MAD2L1,PRDX4,KIF22,ARL6,DUSP4,NDE1,UBASH3B,PDGFA,ASRGL1,NME1,PGRMC1,MANF,HK2,MAGOHB,RANBP1,CDKN1A
GSE10239_NAIVE_VS_KLRG1HIGH_EFF_CD8_TCELL_UP	CUD	-6.82E-06	0.000196011	0.972256	1244		blood	PWAS	c7	0.972256	1	ENG,IL27RA,STX1A,SELPLG,ACP6,IL6R,FAS,NCOA2,TCN2,INHBB,UST,CHST15,PPIC,TNFRSF1A,PDE7A,ADGRG5,SLC14A1,STIM1,AGRN,SOCS3,CCM2,ELANE,IL6ST,IDS,RPS7,DNAJC17,KLK8,PSME1,HAGH,TOM1L2,TREML2,UBLCP1,RCN3,STAT6,LAT,YEATS4,ZNF566,RSRP1,QPRT,GIMAP6,TXNIP,BACH2,EVL,COX7A2L,NAP1L2,SEPTIN6,CD247,TPT1,SMAD4,PRR27,RPLP2,TGIF2,RHOA,ACVR1B,MLYCD,SATB1,TMEM108,IGFBP4,MATK,CNP,THYN1,EEF1B2,VEGFB
GSE10239_NAIVE_VS_KLRG1INT_EFF_CD8_TCELL_DN	CUD	-8.36E-06	0.000267082	0.975035	932		blood	PWAS	c7	0.975035	1	FLT4,SLAMF7,ALAD,GSTO1,STXBP6,ANXA2,TNFRSF1B,DPY30,NEO1,CKS1B,GEM,PPIL1,DHFR,GZMA,B4GALT5,TIAM1,LGALS1,LGALS3,LGALS2,PDCD5,GZMK,CHCHD10,LRP8,AURKB,RAD51,NXT1,GNPDA1,HMBS,TYMS,STMN1,PSMB2,PSMD9,PRDM1,PBK,CHEK1,PRC1,GRB7,CSRP2,MAPRE2,SDCBP2,BARD1,MAD2L1,PDILT,EHD4,KIF22,ARL6,MLEC,LRRC3B,LZIC,CCNA2,NDE1,NUDT5,DECR1,ASRGL1,NMNAT1,NME1,TIGAR,CDKN1A,RANBP1
GSE10239_NAIVE_VS_KLRG1INT_EFF_CD8_TCELL_UP	CUD	-9.38E-06	0.000196008	0.961841	1237		blood	PWAS	c7	0.961841	1	KLB,GAS6,SELPLG,TEC,TLR1,ACP6,IL6R,FAS,NCOA2,TCN2,INHBB,IFIT3,CTSS,ARSK,CHST15,PPIC,TNFRSF1A,CBR1,NFKBID,PDE7A,AGRN,SOCS3,CCM2,IL6ST,IDS,RPS7,DNAJC17,PDK1,MFNG,TREML2,UBLCP1,THYN1,OMP,STAT6,DTX1,STX2,RSRP1,PRKCB,GIMAP6,IRF9,C11orf68,NR1D2,RHOA,MLYCD,POLR3F,RAMP1,RAB2B,TMEM108,RBM39
GSE10239_NAIVE_VS_MEMORY_CD8_TCELL_DN	CUD	4.95E-06	0.000213085	0.981473	983		blood	PWAS	c7	0.981473	1	ICOSLG,SLAMF7,FCGR2B,IL18R1,S100A13,INHBB,UST,NTRK2,ENTPD1,COX6C,CD248,SELP,NRP1,CRTAM,CRIP1,CNTFR,S100A5,IFNG,FAH,SERPINA12,S100A11,PPP4R3A,RHOC,DYNLRB1,MPST,S100A10,CD68,GRID2,GSTT1,PFDN5,LAMTOR2,RPS10,HNRNPAB,OXT,OMP,SEC61G,TAFA3,PTPN13,TFR2,KLRK1,DNAJC15,RGS3,PLAAT3,GIP,YES1,IL1RAPL2,DTD2,MAPRE2,OLR1,SDCBP2,NRXN2,JAM2,GRAP,NCALD,GJD2,RAP1GAP,ANXA9,RGS1,ID2,CYTH4,CD3G,NPPA,DSC3,MAX,ARPP19,CD244,FKBP2,ARL4D,GMFG,C11orf94,SUB1,UBE2N
GSE10239_NAIVE_VS_MEMORY_CD8_TCELL_UP	CUD	4.87E-06	0.000499661	0.992224	295		blood	PWAS	c7	0.992224	1	NCOA2,MTAP,PPIC,TRAT1,GLRX2,PDE7A,RAB14,ACAP2,TXNDC15,NT5C3A,LAMTOR3,NAE1,RTP4,SET,ZNF329,BCL2L11,BACH2,VPS4B,RRM2B,IDI1,CYTIP,SMARCC1,JARID2,JTB,SPAST,ASF1A,CBX3,NDRG1,CFL1,ACVR1B,SATB1,RAB2B,PABPN1,GCSH,APPL1,PPP1CC,NAB2,HIPK3,SMAD4
GSE10240_CTRL_VS_IL17_AND_IL22_STIM_PRIMARY_BRONCHIAL_EPITHELIAL_CELLS_DN	CUD	2.09E-05	0.000353263	0.952902	653		blood	PWAS	c7	0.952902	1	HADH,PARP1,IGLL1,MBL2,COLGALT1,CTSE,NOTCH1,SLIT3,CHST11,CHST15,PLEKHA7,DHFR,SYK,SCIN,RRM2,CSF2RB,CBX5,FHIT,KRT16,SRL,CHCHD10,EEF2K,MXRA7,HBEGF,MARCKSL1,ABL2,BTNL9,SEPHS1,ADM2,HCN1,CHEK1,CKAP4,PLSCR3,PALM,ELK3,ST6GALNAC6,RHOB,RBP7,SMARCC1,H2AZ1,LMNB1,MYB,CIRBP,KIF23,ARHGEF10,CD47,TMEM8B,AMPD2,TIMELESS,KIF22,DDX39B,MEF2C,HK2,CDKN1A,KRT18
GSE10240_CTRL_VS_IL17_AND_IL22_STIM_PRIMARY_BRONCHIAL_EPITHELIAL_CELLS_UP	CUD	-1.48E-05	0.000249897	0.952845	692		blood	PWAS	c7	0.952845	1	BST1,IGLL1,ENPP6,RBM19,HTATIP2,CPM,MRPL58,OAF,FARS2,CENPW,DDC,FXN,RPIA,DARS2,TBL2,ASCC1,CPLX2,TRIB2,TNFRSF19,ARL2,MTHFD2,PREP,BRF1,ACP5,PNKP,ANAPC10,MUTYH,PRG2,CD38,CD79A,JUN,BACH2,ENOX1,UBE2L3,UBE2C,LGR5,RBKS,PDCD1,TSSC4,ARF5,SUSD1,RRAS2,OTUB2,CARHSP1,HDAC8,KIAA0040,NUDT5,POLH,MAX,TWSG1,TDP1
GSE10240_CTRL_VS_IL17_STIM_PRIMARY_BRONCHIAL_EPITHELIAL_CELLS_DN	CUD	4.29E-05	0.000576645	0.940726	323		blood	PWAS	c7	0.940726	1	GABARAPL1,SHANK3,SSU72,SELENOW,AAGAB,ICAM2,ALCAM,PIM1,CNPY3,MAD1L1,PPP4R3A,KLK8,NR1H2,MAP2K2,CD72,HMGA2,JAG2,POLI,ARHGAP30,CPVL,MICALL2,OTUD5,ADRM1,CAMK1D,MACROD1,NLGN2,AMIGO1,DUSP28,SV2A,POLE3,LDLRAD4,NUP210,CTCF,NEFH,MVK,TGM2,ADI1,TBXAS1,WBP2,TNFAIP3,SERPINF1,AKT1,IRF2,TWSG1,PDXP,LPCAT2,EZR,PPIA,C11orf68,XRCC6,GDI1
GSE10240_CTRL_VS_IL17_STIM_PRIMARY_BRONCHIAL_EPITHELIAL_CELLS_UP	CUD	1.14E-06	0.000333042	0.997258	709		blood	PWAS	c7	0.997258	1	IDUA,MAPK8,EHMT2,CTSF,CPA4,SEMA3C,IL11RA,PRSS22,MRE11,AAGAB,ARSK,LRRK2,BMP1,CSDE1,HSPD1,DKKL1,MFAP2,FAH,ECI1,PA2G4,GRN,CAV2,ANXA9,CLSTN2,PDXK,CCN1,APLN,PECR,MSRA,PUS1,DPP4,ELL,GNPNAT1,C1QBP,HEXIM2,TCEAL8,GALK1,TGM2,ARHGEF10,TMPRSS5,PGK2,CD44,CHEK2,NAIF1,TMPO,PHPT1,SGK3,CELF2,PLA2G5,HPRT1,EIF5A
GSE10240_CTRL_VS_IL22_STIM_PRIMARY_BRONCHIAL_EPITHELIAL_CELLS_UP	CUD	1.71E-05	0.000301193	0.954851	989		blood	PWAS	c7	0.954851	1	IL1R1,CD33,INSR,IL27RA,HHIP,SELPLG,RPS6KA1,CNTN2,SEMA4D,ITIH5,IGF1R,SLIT3,CHST15,PLXNC1,SPHK1,ITGAL,DAPK1,SYTL1,KAZALD1,GBP6,CD27,PELI2,NOTCH2,TNFRSF1A,APCDD1,HCN1,RSPO4,BCL2L11,FLT3,LRFN1,ELK3,APCS,TYK2,ITSN1,CENPV,ERN1,CD47,ABHD14B,CIRBP,CD244,ZYX,C1orf198,MED1,MAPKAPK3
GSE10240_IL17_VS_IL17_AND_IL22_STIM_PRIMARY_BRONCHIAL_EPITHELIAL_CELLS_DN	CUD	8.24E-06	0.000377659	0.982585	624		blood	PWAS	c7	0.982585	1	ENG,THSD1,INSR,IGLL1,B3GNT2,PRCP,SLIT3,CHST15,DLG3,PLEKHA7,TNFRSF21,PLA2G7,SEZ6L,TNFRSF17,EPHA2,DAPK1,CA3,KAZALD1,UCHL1,FETUB,LAYN,HNF4A,HBEGF,MGAT1,IL7R,ABL2,FAM234B,NLGN3,RSPO4,SORT1,PECR,CKAP4,PLSCR3,PALM,CD79A,C5orf46,MIOX,RBP7,IL5,MAPKAPK3,ARHGEF10,TIMELESS,SMCO2,SRSF6,MAP4K3,PAK4,MED1,PPM1L,DLG4,TCF4,KRT18
GSE10240_IL17_VS_IL17_AND_IL22_STIM_PRIMARY_BRONCHIAL_EPITHELIAL_CELLS_UP	CUD	-1.09E-05	0.000407915	0.978681	472		blood	PWAS	c7	0.978681	1	CHL1,GXYLT1,MMP9,TAPBP,HOMER1,GRAMD1C,GEM,MUTYH,ITLN1,DARS2,RHOC,PIK3CG,MXRA7,PIR,PNKP,APBB3,QPRT,VAMP2,SMURF2,LAIR1,TXNIP,TSSC4,LMNB1,GPR68,TRABD,NCALD,TYK2,RAB3D,APTX,SUSD1,CYTH4,GRB2,RAP2A,VAV1,PTTG1,POLH,ERCC4,TNFSF9,MAX,PLA1A,SUGT1,CAMKK1,TMUB2
GSE10240_IL22_VS_IL17_STIM_PRIMARY_BRONCHIAL_EPITHELIAL_CELLS_DN	CUD	-1.29E-05	0.000229254	0.955129	1280		blood	PWAS	c7	0.955129	1	LRP4,RBM19,MBD1,ERBB3,CELA1,HTATIP2,MUL1,STXBP6,CTSH,SEMA4A,IL11RA,LCN2,RACGAP1,OAF,SMAP1,CENPW,DARS2,SCIN,CSF2RB,IL22RA2,ELANE,VCAM1,TRAPPC3,GPI,GCA,GALNT1,CHI3L1,SNX7,GCLM,SEPTIN10,SLPI,LTB4R,TFR2,AK4,TXNDC11,NSDHL,STOM,GRB14,C1QBP,RBKS,TRABD,HDLBP,PLCB1,NANS,FKBP1B,XDH,INTS3,SUSD1,CHEK2,HDAC8,RAP2A,MOB1B,GLA
GSE10240_IL22_VS_IL17_STIM_PRIMARY_BRONCHIAL_EPITHELIAL_CELLS_UP	CUD	-7.31E-06	0.000196017	0.970244	1025		blood	PWAS	c7	0.970244	1	MAPK8,BCL2L2,FCGR2B,B4GALT1,NCOA2,TCN2,DAP,HSP90B1,CHST11,MTAP,ABHD10,TBL2,AGRN,TFRC,MED4,GPI,DNAJB11,MAT2B,VAT1,LTB4R,ERO1B,QKI,CEMIP2,KLRK1,PECR,KMT2D,IMPDH2,SERAC1,VTI1B,CNMD,ARF6,C1QBP,YIPF6,MTPAP,RBBP4,PAIP1,DCTN6,SAT1,SH3BGRL,CUL4B,DBI,ZFAND1,G6PD,CYRIB,VAMP4,IRAK4,CBL,EIF4H,GMFB
GSE10240_IL22_VS_IL22_AND_IL17_STIM_PRIMARY_BRONCHIAL_EPITHELIAL_CELLS_DN	CUD	8.27E-06	0.000407881	0.983828	512		blood	PWAS	c7	0.983828	1	ENG,PARP1,IGLL1,IL18R1,BHMT2,ITIH5,SLC26A11,CRIP1,IGSF8,SEZ6L,LRP10,SLC14A1,EPHA2,EEF2K,CAMK1D,MFNG,NDST1,HBEGF,MGAT1,APCDD1,RTP4,TRAF4,DKKL1,BCL2L11,CD38,GIMAP6,CD79A,EVL,ELK3,GLTP,C5orf46,COX6A2,SNN,MVK,ARHGEF10,ANKRD54,CD47,CSNK1G2,RAC2,BLK,SMCO2,PIP4K2A,ZYX,MEF2C,FYN,CNP,MCL1,DLG4
GSE10240_IL22_VS_IL22_AND_IL17_STIM_PRIMARY_BRONCHIAL_EPITHELIAL_CELLS_UP	CUD	1.51E-05	0.000353302	0.965995	519		blood	PWAS	c7	0.965995	1	IL27RA,SELPLG,NRBP1,TAPBP,ECM1,HOMER1,NT5E,CD200R1,LGMN,DDC,CHD7,CSNK1G2,LGALS3,GZMK,TIMP2,TRAPPC3,IRF6,CD3E,SMURF1,DBNL,S100A4,GALNT10,DDIT4,ERO1B,ATOX1,SNUPN,PRDM1,RGS3,SMURF2,CD8B,BCL6,BACH2,SDCBP2,CRIM1,IL2RA,ST8SIA6,BATF,GPR68,TRADD,EIF5A2,ALDOA,MRPL33,ARF5,TYK2,XDH,ECEL1,PLBD1,LCN8,HSPH1,CYTH4,SOSTDC1,GPR107,B4GALNT1,IL4,TNFRSF4,CFLAR
GSE10273_HIGH_IL7_VS_HIGH_IL7_AND_IRF4_IN_IRF4_8_NULL_PRE_BCELL_DN	CUD	1.61E-05	0.000353222	0.963596	661		blood	PWAS	c7	0.963596	1	CD5,CEL,ENPP6,SEMA7A,IL17RA,SYK,FARS2,DDC,GFRA1,CSNK1G2,ART4,TRIB2,LY9,GSN,PREP,RAPGEF5,RCN3,EGFL6,HSPA1B,MARCKSL1,BLNK,FAM234B,PRKCB,IL18,CAV2,CDKN2C,JUN,PDE2A,LONP1,CDK1,CYB5D2,UBE2C,SNN,CTCF,PRDX4,GALK1,MVK,TMEM119,CD74,LGR5,CARHSP1,HDAC8,TNFAIP3,ENDOU,TWSG1,TDP1,SEPTIN6,PUF60,EZR,CDKN1A
GSE10273_HIGH_VS_LOW_IL7_TREATED_IRF4_8_NULL_PRE_BCELL_UP	CUD	-4.74E-06	0.000242362	0.984388	1120		blood	PWAS	c7	0.984388	1	UGDH,CTSV,PAM,IL6R,GSTM3,CELA1,CTSE,TGFBI,C1GALT1C1,HEXB,TIRAP,CFP,CPQ,F10,ACAP2,PDIA5,ZNRF3,HOMER2,PGLYRP1,IGFBP4,LTBR,GNPDA1,CSF3R,QKI,CKAP4,TMED2,POGLUT2,TJP1,ADSS1,RHOB,VAPA,ANGPTL4,DCTN6,IL15,PGAM1,PSTPIP1,CLTC,SH3BGRL,ANXA9,CPD,HSD17B1,SAT1,MTMR6,CD244,NFKBIA,KEL,CDH1,LDHB,EIF1AY,HIPK3,FLNA
GSE10273_LOW_IL7_VS_HIGH_IL7_AND_IRF4_IN_IRF4_8_NULL_PRE_BCELL_DN	CUD	2.41E-05	0.000446769	0.956922	435		blood	PWAS	c7	0.956922	1	IL3RA,GXYLT1,MMP9,L1CAM,SELP,MMP8,FRS2,BCL2A1,FLT1,ELANE,CREBBP,PLAUR,MOB4,ITCH,GBP6,LTO1,MXRA7,ZBTB33,DNAJC15,ST8SIA3,SMURF2,HCK,GOSR1,RFNG,ELK3,VSIG10,ARL5A,NANS,PSME2,IL36G,BET1L,NR4A1,CYTH4,RIDA,VAV1,COL6A3,G6PD,GALNT2,CLEC2L,ERCC4,CD300LB,TSTD1,CIRBP,KIN,DNAJA4,STX7,NMT2,VASP
GSE10273_LOW_IL7_VS_HIGH_IL7_AND_IRF4_IN_IRF4_8_NULL_PRE_BCELL_UP	CUD	5.53E-06	0.000218122	0.979756	965		blood	PWAS	c7	0.979756	1	BST1,ASAH2,GUSB,F2,ENPP6,SHMT1,GMPR,CTSE,PPIH,CNN1,OAF,CASQ1,IFNLR1,IL1RN,MRPL55,PREP,CACYBP,SMTN,DNASE2B,STMN1,MUTYH,SDC3,CHEK1,CKAP4,CASK,OLA1,POLE3,NDC80,SMARCC1,SNN,PRDX4,SUMO3,GALK1,SSRP1,GLYAT,LGR5,SYT4,CASS4,PAFAH1B3,SHH,HDGF,TIMM8A,ENDOU,KIF22,ADAM9,BAG2,NECTIN4,HK2,TCF4,CDKN1A,RANBP1
GSE10325_BCELL_VS_LUPUS_BCELL_DN	CUD	8.84E-06	0.000208412	0.966167	928		blood	PWAS	c7	0.966167	1	MICB,LAP3,APOL1,FAS,SRGN,MAN1A2,ISG15,IFIT3,CHST11,GGH,PSMB9,ASCC1,COX5A,HERC5,LGALS3,APOL3,GBP1,PDIA5,APOBEC3G,DHRS9,PSME1,ITCH,WARS1,MX1,KYAT3,BCAR3,CHST12,LRP8,CYCS,TMPO,VAPA,CTSC,NEU1,YARS1,SLAMF1,SH3GLB1,PSMA5,RTP4,GLRX,CANX,BLMH,ATOX1,BCL2L11,CD38,CLEC2B,DYNLT1,ZWILCH,PGAM1,SRP19,RHOB,ATP5MF,TRABD,EHD4,PSME2,MYL6B,RGS1,ATG3,UBE2L6,BID,SAT1,TOP1,TXNRD1,MGAT2,SCO2,STAT1,NMI,RALA,PRKCI,MINAR1,BLVRA,PSMA6,UBE2L3,CFLAR,CDC42,PPIF,DDOST
GSE10325_BCELL_VS_LUPUS_BCELL_UP	CUD	-6.86E-06	0.000242389	0.977435	969		blood	PWAS	c7	0.977435	1	RPS3A,KNG1,UNC5B,CTSF,MIA,DPT,CNTN2,TNNI2,CTRB2,NPFF,CLPS,BICDL1,CST6,CCL19,NCAM1,PYY,MMP2,DNAJC17,RAB3A,GAL3ST1,LDLRAD4,AKR7A3,OXT,SEMA4C,KYAT1,MARCKSL1,TNF,FAM234B,SPAG11A,TGM1,MRAS,FBP2,MACROD1,RPSA,FBP1,LTA4H,NFATC4,RPS5,SHH,NTRK1,OBP2A,DIRAS3,VEGFB
GSE10325_BCELL_VS_MYELOID_DN	CUD	2.17E-06	0.000127974	0.986497	2456		blood	PWAS	c7	0.986497	1	PLXND1,CSF1R,CD300A,NAAA,ICAM4,CD163,CTSB,TLR2,CTSA,FCGR2A,HTRA1,ICAM1,PLXNB2,PILRA,SRGN,TNFRSF1B,RNPEP,QPCT,TGFBI,ADGRE2,ADA2,HEXB,ANXA5,CRISPLD2,LILRA3,CFP,CD93,GOLM1,GNS,ALDH2,CAMK1,LILRB3,LILRA2,CPVL,TESC,BLVRB,CTSL,PSAP,IL1RN,CLEC10A,TKT,RAB32,SECTM1,LGALS3,DAPK1,SIRPA,LGALS2,SUOX,DHRS9,PLAUR,HMOX1,TLR5,CFD,SERPINA1,S100A4,TNFRSF8,CEBPB,NCF2,CARD9,PELI2,HBEGF,ADM,AIF1,CLIC2,KLF4,QPRT,ASGR1,FCER1A,HK3,MSRB2,CEBPA,PGAM1,NPL,CPD,LILRB2,FBP1,FGL2,IMPA2,DUSP6,TBXAS1,CLEC4A,COTL1,PLBD1,BID,SAT1,LST1,CDK2AP1,GAS7,SCO2,CD244,CLEC7A,BLVRA,MAPKAPK3
GSE10325_BCELL_VS_MYELOID_UP	CUD	1.20E-05	0.000446834	0.978492	414		blood	PWAS	c7	0.978492	1	PARP1,FCER2,STAP1,PCDH9,LARGE1,IL16,CD200,CBX5,NT5C,RPA2,CR2,MAP4K1,TRIB2,LY9,ITM2C,FCMR,CD27,NXT1,TCL1A,CD72,BLNK,SMYD2,ITGB7,PRIM1,ODC1,CD79A,BACH2,EVL,CD79B,FBL,MAPK13,ADAM19,TBC1D5,SEPTIN6,SLAMF1,RPSA,CD81,ATP2A3,TLE5,PNOC,JCHAIN,IARS1,HDHD3,RRAS2,SYNE2,KIAA0040,AKR1B1,SHMT2,AP1G2,PDLIM1,NCK2,EZR,BIRC3,HTRA2,VEGFB
GSE10325_CD4_TCELL_VS_BCELL_DN	CUD	7.95E-06	0.000315967	0.979919	665		blood	PWAS	c7	0.979919	1	FCGR2B,FCER2,B4GALT1,STAP1,PCDH9,ENTPD1,LARGE1,CD1D,CD200,CHST15,SYK,NT5C,CR2,RNASE6,COCH,ADK,SWAP70,SNX3,GM2A,VAV3,TCL1A,CD72,IFNGR2,BLNK,LAT2,PRKCB,IRF4,CD79A,JUN,DUS2,CD79B,ADAM19,TBC1D5,ANXA4,LTA4H,LY86,PNOC,JCHAIN,RRAS2,IRAG2,TIMELESS,KIAA0040,BLK,SHMT2,MEF2C,PLCG2,STX7,PDLIM1,BTK,PTPN6,LYN,CLIC4,TCF4
GSE10325_CD4_TCELL_VS_BCELL_UP	CUD	-1.65E-05	0.000446689	0.970591	559		blood	PWAS	c7	0.970591	1	SELPLG,IL2RB,SRGN,TGFBR3,LRIG1,IL11RA,SEMA4D,PLCG1,LGALS8,TRAT1,IGF2R,GZMA,PDE4D,PIM1,TNFSF8,LIMA1,DOCK9,SIRPG,TIAM1,HPGD,PLAAT4,CCL5,GZMK,NELL2,PTPN4,S100A4,ZAP70,GPD1L,STAT5B,SEMA4C,IL10RA,TNFSF14,TNFSF10,FLT3LG,PTPN13,BLMH,MGAT4A,GIMAP6,SAMHD1,FHL1,VIM,AK5,DPP4,KLRB1,PRKCA,STOM,CPD,LCK,CD247,ITM2A,SH2D1A,NCALD,BNIP3,ID2,UPP1,RPS6KA3,ANXA1,TIMP1,LDLRAP1,TNFAIP3,CD3G,WWP1,PIP4K2A,FYN,LDHB,GSTK1,PRKCQ,RGS10,ARRB1
GSE10325_CD4_TCELL_VS_LUPUS_CD4_TCELL_DN	CUD	9.82E-06	0.000288425	0.972835	964		blood	PWAS	c7	0.972835	1	FCGR3B,LAP3,APOL1,TLR3,HTN3,FAS,SEMA3G,TAPBP,B3GNT2,ISG15,IFIT3,SELP,CD200,FRZB,PSMB9,PLA2G7,LGALS3BP,DDC,HERC5,SYT11,GBP1,GJA1,IFNG,RNASE2,CAPZA1,PSME1,WARS1,TLR5,MX1,CAPN2,LAG3,LRP8,ZNF334,BMP8B,HNRNPD,CXCL13,YARS1,RTP4,ARG2,DHX58,ANXA10,IRF4,PTPN2,CDY1,ATP5MF,GCH1,UBC,STAT1,EIF5A2,PSME2,UBB,MYL6B,IL12RB2,IFI16,RGS1,DUSP4,STAMBPL1,UBE2L6,SAT1,PTTG1,IL7,SNRPG,OAS1,NMI,RALA,PSMA6,PPIF,FABP5
GSE10325_CD4_TCELL_VS_LUPUS_CD4_TCELL_UP	CUD	-1.86E-05	0.000407802	0.963542	662		blood	PWAS	c7	0.963542	1	CTSF,DPEP2,PLXDC1,COL10A1,RNF24,TOR1AIP1,NT5E,IL11RA,IGFLR1,AKR1A1,HOPX,IGF2R,GSS,BAG3,KIT,FAH,NAALADL1,ITM2C,PAWR,PFDN5,DOT1L,CRLF1,PTGES3,SEMA4C,HSPA1A,GPX5,AK5,BMPR1B,BACH2,MACROD1,FBL,CD37,CLEC3B,KLRB1,VSIG10,ARF4,TACSTD2,ST13,FBP1,CD247,SORCS3,MYG1,LIN7B,RPS3,RPS5,TGM2,AP1S2,ANXA9,MAP2K6,DHPS,ANXA1,NET1,EFNA4,MYO6,AKR1B1,ARFGAP2,ARRB1,EEF1B2,VEGFB
GSE10325_CD4_TCELL_VS_MYELOID_DN	CUD	3.22E-06	0.000199831	0.987127	1697		blood	PWAS	c7	0.987127	1	CSF1R,MSR1,SPINT1,FCGR2A,HTRA1,ICAM1,SH3BP2,CTSH,RNPEP,ENTPD1,PRCP,ADGRE2,HEXB,CD1D,CHST15,ALDH2,PLEK,LILRB3,LILRA2,TESC,PLXNC1,SYK,KYNU,APLP2,RAB32,LYN,NAGK,SIRPA,CSF2RB,CLIC4,DHRS9,PLAUR,GSN,WARS1,TLR5,RNASE6,CEBPB,STX7,GM2A,ADM,NOTCH2,LRP1,IFNGR2,LAT2,QPRT,HCK,NCF4,HSPA6,BCL6,SUOX,NPL,FGR,ANXA4,IL22RA1,FGL2,LTA4H,HMGB3,PEA15,CD86,LY86,CARD9,MAP2K3,SAT1,IL13RA1,OSBPL11,CDKN1A,FIG4,SERPINF1,RAB31,CLEC7A,MEF2C,GCNT1,PLCG2,BTK,CDK2AP1,NUDT3,SLC16A3
GSE10325_LUPUS_BCELL_VS_LUPUS_MYELOID_DN	CUD	3.04E-06	0.000139956	0.982653	2218		blood	PWAS	c7	0.982653	1	ST3GAL6,PLXND1,CSF1R,CD36,HPSE,CD163,CTSB,TLR2,CTSA,FCGR2A,TIMP1,PLXNB2,CST3,PILRA,TNFRSF1B,QPCT,TGFBI,GAA,ADGRE2,CREG1,HEXB,LILRB1,CRISPLD2,CFP,CD93,GOLM1,GNS,ALDH2,CAMK1,LILRB3,LILRA2,BLVRB,TNFRSF1A,S100A11,APLP2,PSAP,IL1RN,MARCO,STAB1,RAB32,SECTM1,HEBP1,LGALS3,DAPK1,SIRPA,ANPEP,SDCBP,CTSD,SIGLEC7,PLAUR,HMOX1,GLUL,TLR5,CFD,SERPINA1,S100A4,S100A6,CEBPB,LTBR,NCF2,CARD9,FTL,VAMP3,CSF3R,LRP1,AIF1,ALDH3B1,KLF4,ASGR1,ETS2,HK3,ITGA5,PECAM1,CEBPA,HSPA6,DYNLT1,HK1,PLIN3,NPL,CPD,LILRB2,FBP1,FGL2,RHOG,MILR1,MAPKAPK3,DUSP6,TBXAS1,CLEC4A,CAP1,UPP1,ACVR1B,SPG21,SAT1,TALDO1,LST1,DOK2,VCAN,ATG7,SCO2,RAB31,IFNGR1,CLEC7A,HK2,BLVRA,LAMP1,RAC1
GSE10325_LUPUS_BCELL_VS_LUPUS_MYELOID_UP	CUD	-6.08E-06	0.000446905	0.98914	318		blood	PWAS	c7	0.98914	1	PARP1,STAP1,PCDH9,DCTPP1,UBE2D2,PEBP1,CHD7,CDC25B,TRIB2,LY9,GPX7,PTPN4,ITM2C,REXO2,ADK,PFKM,FCMR,CD69,HMGN1,HINT1,TCL1A,CD72,BLNK,CLEC2D,ODC1,NIT2,IRF4,CD79A,NPM1,BACH2,CD79B,FBL,ADAM19,RPSA,SEPTIN6,ATP2A3,ITM2A,RPS5,PNOC,SNRPD2,JCHAIN,IARS1,RRAS2,SYNE2,AKR1B1,EEF1B2,TCEA1,LDHB,SOD1,IL2RG,PDLIM1,TCF4,ARPP19,HTRA2
GSE10325_LUPUS_CD4_TCELL_VS_LUPUS_BCELL_DN	CUD	-2.26E-06	0.000218067	0.991717	1209		blood	PWAS	c7	0.991717	1	BCL2L2,FCGR2A,FCGR2B,FCER2,B4GALT1,STAP1,PCDH9,CTSH,PRCP,LILRB1,CD1D,AKR1A1,CHST15,SYK,KYNU,TNFRSF17,RNASE6,CSF2RB,GRN,ITM2C,COCH,GM2A,ADK,SWAP70,SNX3,TCL1A,ALCAM,CD72,BLNK,LAT2,HCK,CD79A,HSPA6,CD79B,CD37,TAGLN,CD74,LILRB2,FGR,CLIC4,CD86,LY86,PNOC,JCHAIN,IRAG2,PTPN1,GRB2,BLK,FIG4,SHMT2,RAB31,MEF2C,PLCG2,STX7,PDLIM1,BTK,LYN,TCF4
GSE10325_LUPUS_CD4_TCELL_VS_LUPUS_BCELL_UP	CUD	8.52E-06	0.000353152	0.980755	878		blood	PWAS	c7	0.980755	1	CD5,SIGIRR,SELPLG,MAN1C1,B3GNT2,LRIG1,IL11RA,SEMA4D,PLCG1,SPOCK2,ITM2B,CD3E,TRAT1,PIM1,TNFSF8,LIMA1,DOCK9,SIRPG,CDC25B,TIAM1,PLAAT4,BAG3,IL6ST,NELL2,UGP2,PTPN4,FHIT,UXS1,NDRG1,ZAP70,MFNG,STAT5B,SEMA4C,IL7R,STX2,NMRK1,FAM171A1,MGAT4A,HSPA1L,GIMAP6,KDSR,FHL1,CASK,DPP4,HK1,KLRB1,PRKCA,CPD,RETREG1,FYN,WWP1,LCK,CD247,TRADD,ITM2A,MAPKAPK3,DNAJB1,FBLN5,CAMK4,UPP1,ANXA1,TIMP1,LDLRAP1,CD3G,CD4,IL32,SOD1,ACTN1,TNFRSF4,LDHB,PRKCQ,GSTK1,GMFG,RGS10
GSE10325_LUPUS_CD4_TCELL_VS_LUPUS_MYELOID_DN	CUD	6.08E-06	0.000142773	0.966057	2373		blood	PWAS	c7	0.966057	1	FCGR3B,CSF1R,TP53I3,CD36,CTSB,TLR2,CTSA,BCL2L2,FCGR2A,WARS1,PLXNB2,TST,FCN1,CST3,PILRA,RNPEP,QPCT,TGFBI,CD14,GAA,ADGRE2,CREG1,HEXB,LILRB1,CRISPLD2,SIGLEC7,CFP,CD93,GOLM1,CHST15,ALDH2,CAMK1,LILRB3,LILRA2,BLVRB,TIMP2,SYK,KYNU,APLP2,PSAP,TPP1,IL1RN,MARCO,STAB1,RNASE6,RAB32,LYN,SECTM1,NAGK,LGALS3,GCA,DAPK1,SIRPA,ANPEP,SDCBP,CSF2RB,GRN,CTSD,CLIC4,PLAUR,HMOX1,CEBPB,GM2A,CFD,ERP44,SERPINA1,S100A12,S100A9,NCF2,TOR4A,FTL,CSF3R,AIF1,ALDH3B1,LAT2,KLF4,JUP,HK3,CKAP4,PECAM1,CEBPA,HCK,HSPA6,PLIN3,ASAH1,GPX1,NPL,CD74,LILRB2,FGL2,MILR1,PEA15,BID,CD86,DUSP6,TBXAS1,CLEC4A,EIF4EBP1,AP1S2,SPG21,IL13RA1,LST1,VCAN,GAS7,GLA,DUSP3,RAB31,IFNGR1,CLEC7A,MEF2C,PLCG2,BTK
GSE10325_MYELOID_VS_LUPUS_MYELOID_DN	CUD	3.10E-06	0.000145802	0.983058	1753		blood	PWAS	c7	0.983058	1	MICB,LAP3,APOL1,CXCL10,CXCL11,CTSA,SERPING1,GMPR,CBR1,TNFAIP6,FOLR3,SEMA4D,ISG15,IFIT3,CHST11,DHX8,CCL8,PLEK,F5,PEF1,KYNU,LGALS3BP,IGF2R,IL1RN,MARCO,PIM1,SNTB1,CCL2,HERC5,GM2A,GBP1,CTSD,CRYZL1,MX1,IL15RA,NRAS,LAIR1,SHC1,GNPDA1,ADM,RTP4,RNASEH1,QKI,CEMIP2,JUP,DHX58,STAT3,ATOX1,ADAM17,PLIN3,VTI1B,IFIT2,ACP2,CUL1,ADPGK,NUCB1,LMNB1,ERO1A,SPTLC2,MILR1,SIGLEC1,EHD4,STAT1,PSME2,IFI16,PTP4A1,UPP1,UBE2L6,CD63,LGALS9,PKM,TXN,LDLR,TOP1,ATG7,SCO2,PSMA6,LAMP1,NMI,HPRT1
GSE10325_MYELOID_VS_LUPUS_MYELOID_UP	CUD	-4.10E-05	0.000446368	0.926792	857		blood	PWAS	c7	0.926792	1	MSMB,RPS3A,CTSF,APOB,IL2,COL10A1,OCRL,CTSE,CDCP1,HYAL1,DCTPP1,SLIT3,ASPN,GEM,RPS4X,IL37,PCSK1N,ACADL,BMP2,DLG2,NCAM1,APOA1,CADM3,UBE2D4,CUZD1,SEPTIN11,NTN1,CDH8,CALCB,NBL1,KYAT1,CRIP2,GFRA3,SYT17,COL13A1,GH1,SERPINB13,IL25,PLA2G2D,FCER1A,PTH1R,JPH3,GIP,TNMD,FHL1,TPO,STK16,GDF3,KRT17,CA5B,RAB6B,NPPB,GFAP,HRC,APOH,IL22RA1,NRXN2,PABPC4,MLEC,RAP1GAP,REPIN1,PTP4A3,KLK7,B4GALNT1,GPD1,NTRK1,ARTN,RPL12,EIF4B,KRT18
GSE10422_WT_VS_BAFF_TRANSGENIC_LN_BCELL_UP	CUD	2.84E-06	0.000249864	0.990946	912		blood	PWAS	c7	0.990946	1	SIGIRR,EHMT2,SMPD1,FUT8,DPP7,SCG3,TGFBR3,SEMA4D,L1CAM,C5orf63,RBM22,ALDH5A1,HSD17B7,RAB3D,MATN2,B3GALT2,PDE4D,SF1,DNAJC10,POFUT1,STX2,SMYD2,INSIG1,STAU2,OTUD5,VIM,CSGALNACT2,CD81,ATP2A3,TCEAL8,PMS2,ACSF2,ACP3,OSBPL11,DPYSL2,SEMA4F,CD3G,PDPK1,IST1,RANBP3,AOC2
GSE10463_CD40L_AND_VA347_VS_CD40L_IN_DC_DN	CUD	1.69E-05	0.000407884	0.967004	546		blood	PWAS	c7	0.967004	1	TLR3,NPNT,ERBB3,CTSH,MXRA8,PTPRU,FMOD,UST,ECH1,MTHFS,KAAG1,VCAM1,CD160,NSFL1C,REN,PDE11A,KLHL13,ADAMTSL2,TF,SMTN,HMGA2,IFNB1,TNFSF11,SERPINF2,FAM24B,NLGN2,AK4,MST1R,PSG6,KRT16,ADAMTS15,NFATC4,ALDH3A1,KCNF1,DUSP26,REPIN1,PATE1,RAMP1,COL20A1,GCNT2,DHH,RPL12
GSE10500_ARTHRITIC_SYNOVIAL_FLUID_VS_HEALTHY_MACROPHAGE_DN	CUD	3.99E-06	0.000223456	0.98577	1104		blood	PWAS	c7	0.98577	1	EHMT2,TMEM87B,MAPK12,IL18R1,CST3,TDGF1,MXRA8,OLFML3,FUT10,NOTCH1,GOLM2,ALDH5A1,CTSL,PGRMC2,ESM1,POFUT1,IL18BP,KYAT3,IL23R,SCG5,SLAMF6,CHMP3,ADGRB3,CRAT,STAU2,ACVR2A,FATE1,DPP4,KIF16B,SV2A,CDC42BPB,F9,KCNIP4,MPP7,NDRG1,HDAC8,MAPK10,PDE1A,APPL1,H1-2
GSE10856_CTRL_VS_TNFRSF6B_IN_MACROPHAGE_UP	CUD	-1.94E-06	0.000301225	0.994852	821		blood	PWAS	c7	0.994852	1	PLXND1,FOLR2,GAS6,HPSE,CTSA,FCGR2A,COLEC12,SEMA4D,CAPG,TNFAIP8,SMAP1,TESC,LRRK2,PSAP,TPP1,CNPY3,AP2A2,RSRP1,DAPK1,PLAU,PYGL,RNASE6,CTSC,NEU1,NISCH,CSF2RA,CHST14,ANGPTL8,TNFRSF8,TINF2,RCVRN,HCK,CD37,CBX1,INPP5B,ADI1,RPLP2,PEX5,RNF146,SLC6A16,NPDC1,DEF6,ABL1,DUSP3,ZFAND5,IL11,CERT1,EIF4A2
GSE11057_CD4_CENT_MEM_VS_PBMC_DN	CUD	8.19E-08	0.000185597	0.999648	1375		blood	PWAS	c7	0.999648	1	PLXND1,VNN2,CD163,UNC93B1,PLXNB2,SH3BP2,SRGN,LTA4H,SEMA4A,PRCP,B4GALT6,ADGRE2,ADA2,CTSZ,CFP,OAF,PLEK,LILRA6,LILRB3,PLXNC1,APLP2,ARSB,TLR4,SIRPB1,TKT,RAB32,SECTM1,NAGK,RNASE2,LGALS2,NADK,RNASE6,CD160,CFD,SPARC,CEBPB,CD9,CARD9,SYT17,IFNGR2,JUP,SORT1,CEBPA,PDGFC,CES1,BACH1,ASAH1,ANXA4,FBP1,RB1,TNFSF15,ASAP2,DUSP6,RNF13,RAB3D,SPOCK1,SUSD1,TMEM154,CYRIB,GALNT2,OSCAR,FBXL5,DPYSL2,GLA,DUSP3,TOR4A,GSTP1,JAK2,PDLIM1
GSE11057_CD4_CENT_MEM_VS_PBMC_UP	CUD	2.60E-05	0.000333047	0.9377	778		blood	PWAS	c7	0.9377	1	CD5,EPHA4,SIGIRR,ARFIP2,EDC4,LRIG1,IL11RA,PLCG1,HSPB1,CBR3,DOCK9,SGF29,MAP4K1,TRIB2,BAG3,CD274,LY9,REXO2,DCP1A,LRP8,TP53I13,STAT5B,CD27,HINT1,VOPP1,IGSF9B,SMYD2,PIEZO1,RFNG,MAPK13,CLPP,SLAMF1,ASH1L,LCK,MAD1L1,BATF,TLE5,WWP1,C11orf68,SSRP1,EPB41,SUSD3,CBX7,DNAJC16,HMOX2,PHF3,PRKCQ,ABHD14A
GSE11057_CD4_EFF_MEM_VS_PBMC_DN	CUD	1.52E-06	0.000208378	0.994167	1180		blood	PWAS	c7	0.994167	1	CD300C,SIGLEC9,GABARAP,TP53I3,INSR,CAT,TLR2,UNC93B1,DAPP1,PLXNB2,SRGN,LTA4H,PRCP,ADGRE2,ADA2,CREG1,CTSZ,CRISPLD2,NOTCH2,PLEK,SIGLEC5,LILRB3,BLVRB,LYZ,PLXNC1,SYK,APLP2,PSAP,TPP1,ARSB,TLR4,TKT,TREM1,NAGK,DAPK1,RNASE2,SDCBP,LGALS2,NADK,RNASE6,CD160,PGD,CFD,SPARC,TNFRSF8,CEBPB,CD9,BMP6,SYT17,IFNGR2,BLNK,ASGR2,JUP,SORT1,HK3,CD79A,PDGFC,ASAH1,GPX1,SH2D1B,ANP32A,CD74,SNN,DUSP6,RAB3D,CARD9,RGS18,IRAG2,ARPC3,CD300LF,TALDO1,GNGT2,CDK2AP1,FTL,SPRED1,GAS7,FBXL5,ARPC5,TRIO,OAZ1,CD244,TCF4,GSTP1,STX7,JAK2,PDLIM1,PEA15
GSE11057_EFF_MEM_VS_CENT_MEM_CD4_TCELL_DN	CUD	7.06E-06	0.000258049	0.978166	754		blood	PWAS	c7	0.978166	1	VNN2,PTPRS,PHGDH,EDAR,IL12B,SELP,F5,SELL,NOG,CTSL,LGMN,HTR6,PRXL2A,BCL2A1,TRIB2,TIGIT,IL6ST,TLR5,CD68,PDK1,PTK2,KRT1,CD27,CHST2,MARCKSL1,BPTF,DTX1,IGSF9B,HERC1,ASGR2,IRF4,LRRC37A2,AK5,RNF122,LDLRAD4,MYB,SNN,CD7,WWP1,IL21R,CBS,CAMK4,HDAC8,PKM,TTN,ACTN1,CDH1,LGALS13,PIWIL1,ASH1L
GSE11057_NAIVE_CD4_VS_PBMC_CD4_TCELL_UP	CUD	7.80E-05	0.000499276	0.875926	563		blood	PWAS	c7	0.875926	1	AMIGO2,SIGIRR,ARFIP2,SELENOW,EDC4,MAN1C1,IL11RA,NOG,IGSF8,EPHA1,PCYOX1L,MAD1L1,BAG3,IL6ST,LYPD3,ZNF275,FCMR,RABEPK,STAT5B,CD27,NEURL4,SNPH,APBB3,AXIN2,AK5,EVL,AMIGO1,CLPP,RETREG1,LCK,PXYLP1,PSMB5,DNAJB1,GRAP,BIN1,CAMK4,TARBP2,STMN3,NET1,SUSD3,DIDO1,EEF1B2
GSE11057_NAIVE_VS_CENT_MEMORY_CD4_TCELL_UP	CUD	1.73E-05	0.000288482	0.95225	706		blood	PWAS	c7	0.95225	1	VNN2,SMPD1,PHGDH,OCRL,EDAR,CD248,MAN1C1,IGF1R,ENGASE,ASB9,CRTAM,NOG,MANSC1,PDE7A,PRXL2A,IL6ST,PDK1,SULT1B1,SMOC2,NID1,TOM1L2,CHST2,NEURL4,KLHL13,CD55,SNPH,AIF1,LRRC52,TGFBR2,APBB1,EEA1,GP5,AK5,SAT2,RETREG1,LGR5,IQCF3,PXYLP1,MYB,PSMB5,REG4,MPP7,BNIP3,CENPV,CAMK4,NET1,SATB1,DDR1
GSE11057_NAIVE_VS_EFF_MEMORY_CD4_TCELL_UP	CUD	8.24E-06	0.000316026	0.979194	621		blood	PWAS	c7	0.979194	1	VNN2,PLXDC1,NUDT12,PHGDH,EDAR,IGF1R,NOG,MANSC1,PDE7A,PRXL2A,MGA,EPHA1,MMAB,IL6ST,PDK1,ZNF275,CD55,FCMR,TOM1L2,CHST2,KLHL13,SNPH,AIF1,UBE2B,CHI3L2,TGFBR2,KYAT1,GP5,AK5,CD8B,BACH2,PRKCA,MYB,SNN,CD7,GRAP,RPS5,CENPV,CAMK4,TRABD2A,SATB1,TTN,PDE9A,ACTN1,ROBO3,KRT18,DDR1,AARS1,RGS10
GSE11057_NAIVE_VS_MEMORY_CD4_TCELL_UP	CUD	8.75E-06	0.000277224	0.97481	607		blood	PWAS	c7	0.97481	1	SMPD1,NUDT12,STAP1,PHGDH,EDAR,CD248,IGF1R,ENGASE,MANSC1,PDE7A,PRXL2A,AGRN,CA6,RHPN2,SERPINE2,TIMP2,DSC1,PDK1,GNAI1,TOM1L2,KLHL13,SNPH,AIF1,MZF1,CHI3L2,TGFBR2,APBB1,EEA1,PECAM1,GP5,BACH2,RETREG1,PXYLP1,MYB,SORCS3,MPP7,CENPV,CAMK4,CD55,REG4,NET1,SATB1,KRT72,PDE9A,ROBO3,KRT18,DDR1,RGS10
GSE11057_PBMC_VS_MEM_CD4_TCELL_UP	CUD	-2.33E-06	0.000147373	0.987365	1829		blood	PWAS	c7	0.987365	1	BST1,IGFBP7,CD163,FCGR2A,CD86,PLXNB2,PCDH9,SRGN,QPCT,ADGRE2,LILRB1,CXCL5,CRISPLD2,FCRL1,CES1,PF4,LILRA6,LILRB3,KIR2DL3,KCNE3,LRRK2,KYNU,PLA2G7,TNFRSF17,CTSS,IL1RN,STAB1,TLR4,SIRPB1,RAB32,TREM1,NAGK,CACNA2D3,CA2,RNASE2,ANPEP,LGALS2,HMOX1,PYGL,RNASE6,CD160,SWAP70,SPARC,TNFRSF8,ARL11,LTBR,ASGR1,SMPDL3A,LGALSL,TCL1A,CSF3R,CSF2RA,ASGR2,JUP,SORT1,FCER1A,HK3,GNG11,CEBPA,CD79A,CD8B,PTX3,PDGFC,MCEMP1,ASAH1,NRGN,LILRB2,RBP7,LTA4H,ASAP2,DUSP6,CLEC4A,CARD9,CD300LF,IL13RA1,ALDH1A1,ASRGL1,SPRED1,CD300LB,OSCAR,ADAM9,RAB31,TCF4,MEF2C,SIRPB2,IL18,LPCAT2
GSE1112_HY_CD8AB_VS_HY_CD8AA_THYMOCYTE_RTOC_CULTURE_DN	CUD	8.28E-06	0.000407798	0.983792	592		blood	PWAS	c7	0.983792	1	IGFBP7,DEFB1,HTRA1,KREMEN1,RET,IL16,MET,MTHFS,TPST1,IL1A,CXCL8,BCL2A1,RBM17,IL1B,FCGR1A,PLAUR,ERCC1,PPBP,EREG,CAPN2,SPARC,S100A6,CCL7,PNP,PELI2,ADM,CCL20,EVA1C,NDRG1,MPHOSPH6,CKAP4,EPHB1,BCL6,SFRP2,SAT2,DUSP28,FYN,CD55,C3,IL22RA1,LTA4H,SPTLC2,GPR68,YIPF6,CCDC50,UPP1,JTB,ACVR1B,TNRC6B,IL24,SUSD3,TSG101,TMPO,RALA,HK2,PTGS2,STK17B,AGO3
GSE1112_HY_CD8AB_VS_HY_CD8AA_THYMOCYTE_RTOC_CULTURE_UP	CUD	6.88E-06	0.000223449	0.97545	1285		blood	PWAS	c7	0.97545	1	TLL1,APOL1,STX1A,ERAP2,SLAMF8,RGMB,B2M,MDGA1,OAF,CKAP2,PSMB9,LGALS3BP,MARCO,BCL2A1,IL12RB1,PLAAT4,SECTM1,EPYC,CD59,GBP1,THBS4,CA10,VCAM1,CDON,GBP2,WARS1,DNAJB11,USP15,LAMTOR3,IL36RN,ZNF276,PNP,HINT1,SLPI,TNF,BTN3A1,RTP4,LTB4R,DNAJC18,LAT2,TPMT,S100A2,RNF149,IRF1,NXT2,GREM2,NR1H4,RRM2B,WFDC3,SERPINB8,RUNX3,PDZK1,RAB18,STAT1,PSME2,PELO,NT5C3A,ADAMTS6,CD74,UBE2L6,PTN,TNFRSF10A,RALA,ARTN,PTGS2,CSF2,EREG,PPIF,SUB1
GSE1112_OT1_CD8AB_VS_HY_CD8AA_THYMOCYTE_RTOC_CULTURE_DN	CUD	3.86E-06	0.000229278	0.986583	1096		blood	PWAS	c7	0.986583	1	ANGPTL1,COLEC12,CFHR4,S100A13,CRISP2,IL1RL1,MAN1A2,B2M,ARSK,DCLK1,MGA,ENO2,PPP4R3A,DSC1,USP25,POSTN,IL9,PELI2,CANX,PDCD4,PRRG4,SDC3,CNTNAP5,JPH3,ACLY,OPTC,PPP1R8,MMGT1,SAR1A,KIR3DL1,MOB1B,ABHD14B,GDI2,UBE2N,DHH,HNRNPF,YWHAZ,ARPP19
GSE1112_OT1_VS_HY_CD8AB_THYMOCYTE_RTOC_CULTURE_DN	CUD	1.58E-05	0.000288417	0.956433	918		blood	PWAS	c7	0.956433	1	MAPKAPK5,SPINT2,POGLUT1,CCL17,ECH1,NAT1,CCL22,GSTM4,CPQ,KIAA2013,TKT,TMEM52B,SURF1,IMPDH1,GALNT1,LCP1,COMMD1,BRAT1,SNX1,EEF2K,PPCS,HDGF,GSTP1,PKD2,MRPL34,CCL26,AIFM1,EMC8,DTYMK,CCT7,RAB4A,MCM6,CUTC,ACAD8,ANP32B,FH,ADI1,SNX17,RYK,SPG21,NUTF2,TNRC6B,DCXR,PSIP1,RAP2A,AGO1,MRPL2,AKR1B1,S100P,CSK,PDPK1,PLA1A,MAPK1
GSE11367_CTRL_VS_IL17_TREATED_SMOOTH_MUSCLE_CELL_DN	CUD	8.86E-07	0.00031603	0.997763	630		blood	PWAS	c7	0.997763	1	MSR1,PDCD1LG2,NQO1,CD14,XRCC4,NAT1,LILRB3,KYNU,LILRB4,SSR1,ADGRG5,ABHD10,TMPRSS11A,PRTN3,ENO1,PGD,ADGRF1,PLA2G12B,PGLYRP1,GLUL,WARS1,KLHL13,SPINT3,TPPP2,ALDH3B1,LRRC52,RBM24,RAB27B,TBC1D5,KREMEN2,FREM2,IQCF1,TGM2,PCDHB10,CGA,ANXA13,COX5B,PDE9A,ANGPT4,TSLP,DIMT1,CABLES2
GSE11367_CTRL_VS_IL17_TREATED_SMOOTH_MUSCLE_CELL_UP	CUD	-4.88E-06	0.000288484	0.986503	631		blood	PWAS	c7	0.986503	1	COL6A1,PTPRU,LRIG3,MATN4,ADAM7,SAA4,FLRT2,WFDC13,PRSS27,SFRP4,PDIA5,LSAMP,MAT2B,TAFA3,AFAP1L1,GTF2I,STAT3,PDZD7,SUFU,TGM1,MMP20,AGFG1,HECW1,PLBD2,PRKAR2A,PNMT,PARVA,ADSS2
GSE11386_NAIVE_VS_MEMORY_BCELL_DN	CUD	-1.69E-05	0.000499399	0.97301	484		blood	PWAS	c7	0.97301	1	CD5,INSR,IL12B,PLOD2,PPIC,CR2,IL6ST,TIMP2,ACP5,NISCH,DPP4,PTPN13,PLEKHA1,EIF4G3,DYNLT3,BACH2,STAR,TRAF1,EVL,PRKCA,IRF9,TBC1D5,ALDH6A1,MYB,DDIT4,RPLP2,EIF2AK4,DECR1,ASH1L,ACTN1,ARRB1
GSE11386_NAIVE_VS_MEMORY_BCELL_UP	CUD	-9.68E-06	0.000446684	0.982708	583		blood	PWAS	c7	0.982708	1	RRM1,RPS6KA1,ADGRE5,ECH1,EGLN1,GGH,CRIP1,HSPA5,LILRB4,MATN2,SSR1,PSMA2,CHD7,HSPA13,ITGB2,CETN2,PDIA6,LGALS1,GSS,RRM2,CTSD,NXT2,DAPK2,RAD51,SLAMF1,COX7A1,EPHA3,TNFSF10,GLRX,KLRC1,BLMH,UBE2T,PRDM1,PBK,PRC1,LSM4,PSMA7,PGK1,CDK1,GABARAPL2,NDC80,INSL6,IL2RA,NDUFB8,BUB1,CFL1,SPN,MAP2K3,TBCB,CINP,HAVCR2,KIF22,APPL1,BLVRA,DNAJB6,CDC37,POLR2K,KIF23
GSE11818_WT_VS_DICER_KO_TREG_DN	CUD	-2.52E-05	0.000499462	0.959733	359		blood	PWAS	c7	0.959733	1	IL18R1,UST,LRIG3,ISOC1,CD200,SGF29,GDA,DARS2,TFRC,PDE4A,PTK2,CXCL13,CRCP,RTP4,MAPK9,ACVR2A,ERLIN1,ECI2,COPS2,P3H1,RBKS,PTPN11,APTX,CALCOCO2,TMEM167A,KEL,SPACA1,PCBP1,DDX6,SMAD2,HNRNPF,GPCPD1,AOC2
GSE11818_WT_VS_DICER_KO_TREG_UP	CUD	-1.11E-05	0.000288437	0.969358	884		blood	PWAS	c7	0.969358	1	F2,AGER,HSPG2,JPH4,MDGA1,MGP,SERPINA10,NRG1,FSTL5,TRIB2,GPC5,ITPKA,IL6ST,PDYN,SATB2,SRL,BTD,CLGN,SPARC,PDLIM4,CRAT,GALNT10,IFNA5,FGF1,BOLA2,GDNF,ALPG,CXCL17,SCARF2,PRKN,IGDCC3,NDRG4,TGIF2,HDGFL1,RAC3,DDX19B
GSE11864_CSF1_IFNG_VS_CSF1_IFNG_PAM3CYS_IN_MAC_DN	CUD	-1.03E-05	0.000199919	0.958891	837		blood	PWAS	c7	0.958891	1	FOXM1,IFNAR1,ZFYVE27,SLAMF7,MICA,NRCAM,COL10A1,SPP1,UST,OMD,PIM1,PDE7A,NCAM1,IL15RA,PIR,PNP,TNFSF14,CCDC90B,HSPA1A,SH3GLB1,ARL8B,ILF2,DNAJB12,MICALL2,ITGA5,CKAP4,CEBPG,UBE2A,CSRP2,RETREG1,SPSB1,CDYL2,RUNX3,RLN3,RGS1,SERPINB1,UPP1,DUSP4,CD44,SMS,PSMD11,CD55,GPR107,GLA,IGFBP4,RAB22A,GCLM,TRA2B,PLA2G5,CDKN1A,HGS
GSE11864_CSF1_IFNG_VS_CSF1_IFNG_PAM3CYS_IN_MAC_UP	CUD	8.70E-06	0.000333	0.979153	864		blood	PWAS	c7	0.979153	1	IL26,TST,PCYOX1,ACAA1,KIAA2013,PEBP1,NUDT16L1,SYNJ2BP,RPIA,DARS2,DNAJC10,SAP30,SNTB1,LDHA,SORD,ZWINT,STOML1,CHST12,CAST,BTD,GALE,GSTK1,ALDH3B1,STMN1,BRDT,TMEM230,SDC3,SORT1,PLAAT3,ACLY,CHIA,PRPF6,UBE2F,ACBD6,ENTPD6,VAMP8,H2AZ1,FH,PGAM1,TMPRSS5,PSTPIP1,IFI16,ELMO1,GHDC,RIDA,DCXR,ABL1,SCO2,CCDC51,CDK2AP1,VCL,PPP1CC,GLO1,RAC1,ARHGDIB,STK24,DIMT1
GSE11864_CSF1_IFNG_VS_CSF1_PAM3CYS_IN_MAC_DN	CUD	-1.30E-06	0.000377708	0.99725	499		blood	PWAS	c7	0.99725	1	CD109,IL1RAP,MREG,DNER,SRC,PA2G4,FOLR1,TFRC,DCP1A,IMPDH2,HGS,HAMP,YARS1,ABL2,DTX1,BRD2,ARL8B,SLC3A2,CHI3L2,NEDD9,COLEC10,UBE2A,BTG2,CBX5,MUCL1,HNRNPC,PPP1R2,PFKFB3,RHOG,PSMB5,UBTD2,UPP1,IARS1,FABP3,SOSTDC1,GPR107,TXNRD1,GLA,IGFBP4,RETREG1,LYN,CRADD,TRA2B,PTGS2,UBQLN4,XRCC6,CS
GSE11864_CSF1_PAM3CYS_VS_CSF1_IFNG_PAM3CYS_IN_MAC_DN	CUD	-3.60E-06	0.000235571	0.987823	866		blood	PWAS	c7	0.987823	1	PDCD1LG2,LAP3,PF4V1,SELPLG,GSTO1,TCN2,NTRK2,ENTPD1,OMD,C1QTNF9,CD200,ICAM2,ITIH4,PRXL2A,ITGAL,IL12RB1,SECTM1,ANOS1,DNAJB4,ST3GAL5,CSF2RB,TNFSF13B,DHRS9,PRRG4,EFEMP1,CTSC,PSMA5,CCL20,CHST4,NFE2L1,RGS3,CLEC2B,TAFA2,CTRL,CEBPG,TAGLN,RELL2,DTX3L,SGTA,LIN7B,STAMBPL1,KIR3DL1,SAT1,SCARF1,DECR1,GALNT3,GZMB,JAK2,CD244,NMI,EDN1,ARHGAP45
GSE11864_CSF1_PAM3CYS_VS_CSF1_IFNG_PAM3CYS_IN_MAC_UP	CUD	-7.15E-07	0.000301355	0.998106	671		blood	PWAS	c7	0.998106	1	FOLR2,CXCL6,QSOX2,PAM,DSC2,SRGN,PTPRJ,PLK1,RPIA,RBM17,PA2G4,GZMK,LDHA,COMT,PREP,FAIM,CAPN2,LEP,FCMR,BMP6,PRG2,VSTM2L,ILF2,NEDD9,PUS1,JPH3,IMPDH2,NPM1,HNRNPC,WFDC10A,SERPINE1,OLA1,EIF2S1,TENM2,BCCIP,BATF,IMPA2,ITM2A,NCL,ADI1,GNAI3,RAD23B,B3GALT6,SNX17,IARS1,SSRP1,ZNF174,SMS,ARAF,MRPL32,TNFSF9,PGRMC1,FLNA,CRADD,HNRNPF,CDK2AP1,UBQLN4,ARPP19
GSE11864_CSF1_VS_CSF1_IFNG_IN_MAC_DN	CUD	1.54E-06	0.000218093	0.99436	1034		blood	PWAS	c7	0.99436	1	BST1,CD33,IL27RA,KNG1,DIABLO,QPCT,DAP,LILRA5,MPO,NHLRC3,LILRB4,LGALS3BP,ARL1,ST3GAL5,PSMB4,AMBP,STOML1,MTHFD2,SEC61G,IL36G,PNP,OMP,PSMA5,ETV5,PRIM1,NIT2,EIF4G3,AK4,CEBPA,IFNA16,PYCR2,DYNLT1,KCNE5,MTCP1,LONP1,NSDHL,DTX3L,PSMB5,LCTL,TRABD,DNAJA4,ELAVL1,NANS,TGM2,COL28A1,KARS1,PNOC,TMPRSS5,UBB,B3GALT6,NECTIN2,P2RX6,EID3,LDLR,AARS1,EIF4H
GSE11864_CSF1_VS_CSF1_IFNG_IN_MAC_UP	CUD	3.84E-06	0.000171425	0.982125	1394		blood	PWAS	c7	0.982125	1	CD109,APMAP,HNRNPH1,RARRES1,BCHE,COL10A1,TREM2,NQO2,IGF1R,GEM,RAB3D,NUDT16L1,STAB1,TMCC3,CST6,NME4,HGF,TFRC,DHRS9,PTGFRN,RNASE4,SDF2,PDE4A,CLEC11A,SWAP70,TNFRSF8,NISCH,RBP1,POR,C1orf43,EPHB2,TMEM167B,CD247,LYPD1,GALNT11,NRXN2,ID1,NDRG1,TNRC6B,TMEM234,FIG4,WWP1,IFNGR1,MATK,AP2A2,CNPY4,VAPA,IGBP1
GSE11864_CSF1_VS_CSF1_IFNG_PAM3CYS_IN_MAC_DN	CUD	-1.91E-06	0.000182495	0.991663	1039		blood	PWAS	c7	0.991663	1	MAP1LC3A,KNG1,MAPK8,MICA,GSTO1,UST,MTHFS,PSMB4,ICAM2,LILRB3,PDE7A,LYN,MMAB,CLIC1,CCDC134,TBPL1,GRID2,C6orf58,PIR,SERF1A,PCBD1,ARL8B,MFAP1,AXIN2,DYRK3,ADAM17,CKAP4,CEBPG,NXT2,UBE2A,PYCR2,EDF1,CYTH2,PITPNB,TYMP,SERPINE1,CSRP2,ARHGAP25,PSMB5,FCAR,NANS,TGM2,PTPN7,BATF3,ATG3,CGA,MRPL52,KIAA0040,ERLEC1,DBI,CSF1,GZMB,GLA,IGFBP4,RAB21,MED1,MACO1,EIF4A1,JAK2,AARS1,EIF4H
GSE11864_CSF1_VS_CSF1_IFNG_PAM3CYS_IN_MAC_UP	CUD	3.42E-06	0.000301369	0.990952	531		blood	PWAS	c7	0.990952	1	VPS28,ATP13A1,BDH2,NQO2,TMED10,NSF,ACAA1,KIAA2013,PEBP1,MAD1L1,NME4,ITGB5,NDRG3,HMOX1,LDHA,GPI,COMT,CHST12,CNRIP1,PIP,NISCH,SPTAN1,PAPSS1,ALDH3B1,EPHB3,STAU2,PRIM1,SORT1,PDGFC,TFPI2,FZD10,RGS19,ASGR1,TBC1D5,EPHB2,BMPR2,ID1,TPT1,ELAVL1,SUMO3,NFU1,INTS3,NATD1,ERP27,IGBP1,PIP4K2B,PPP2R5A,GLIPR1,CDK2AP1,AASDHPPT,SYF2
GSE11864_CSF1_VS_CSF1_PAM3CYS_IN_MAC_DN	CUD	-6.07E-06	0.000218099	0.97781	1108		blood	PWAS	c7	0.97781	1	SEMA3E,PDCD1LG2,SLAMF7,DCUN1D5,CRISP2,SEMA3C,MTHFS,SOS1,SEC13,HSPA13,RCAN1,GBP1,PDIA5,SDF2,COCH,OGN,PMM2,IGFBP4,PSME3,C1QTNF1,IMPDH2,GAL3ST2,SMURF1,PLAT,SCGN,ABL2,ARL8B,SEC61B,IFNA16,MUCL1,CRIM1,LMNB1,ASAP2,RAD23B,MAPKAPK2,BATF3,MRPL52,GPR107,GLA,RAB21,UFM1,BIRC3,C1orf198,NFE2L1,AARS1,EIF4A1,LYN,ANXA7,RAD23A,PPIF
GSE11864_UNTREATED_VS_CSF1_IFNG_IN_MAC_UP	CUD	1.92E-05	0.000316097	0.951598	440		blood	PWAS	c7	0.951598	1	BST1,ATF6B,LGALS8,GOLM2,ALDH2,NRIP3,IMPDH1,NTF3,PTK2,PET117,FLT3,CD79B,ELK3,RIPK2,SAT2,FGR,SPTLC2,LIN7A,MAPKAPK3,RUNX3,ITSN1,HNRNPDL,MRAP2,SH3BGRL,LRCH4,GLTP,PDCD6IP,NET1,IRAK4,TCEA1,RPL12,IDH3G,PURB,CDK2AP1,NCK2
GSE11864_UNTREATED_VS_CSF1_IN_MAC_DN	CUD	-2.09E-06	0.000188881	0.991191	1315		blood	PWAS	c7	0.991191	1	SIGLEC9,SLAMF7,CRYZ,PEX14,ADAM10,PILRA,NQO1,EBAG9,RACGAP1,GEM,SNAPIN,P4HA2,TBL2,PGLYRP3,HEBP1,CCM2,FJX1,COCH,BCAR3,BTD,CNRIP1,KCTD5,IL1RL2,GLB1,SPTAN1,CD72,ZBTB33,DNPH1,CANX,ARL15,TINF2,GOSR1,HS3ST1,PDE2A,DDX23,ZNF175,AIFM1,APOC2,RB1,SPOP,SIGLEC1,PRKAR2A,HAVCR2,MTX2,ZNF382,GLA,MCEE,PRKCI,HTRA2,MYDGF,PIN4
GSE11864_UNTREATED_VS_CSF1_IN_MAC_UP	CUD	2.51E-05	0.00057655	0.965289	334		blood	PWAS	c7	0.965289	1	GABARAPL1,TMEM87B,ENPP6,CCL17,GOLM1,LYZ,PGM1,TGFB1,RPIA,DNAJC10,UBE2D3,PLAAT4,AGRP,ALDOC,APOBEC3G,ARPC1B,PTK2,C6orf58,P4HA1,OLFML1,PSMA1,FLT3,LRRC25,ASGR1,HNRNPM,ATG4B,LMNB1,LIN7A,RPS3,CMPK1,RYK,LRCH4,IRAG2,CD300LF,ARHGEF1,ANXA1,KIAA0040,ABHD14B,CD300LB,PABPN1,GMFG,NET1,NAA10,RAB1B,RPL12,SMAD2,SMAD3,PLCB1,CDK2AP1,JUND,TPT1,HGS,ENSA
GSE11864_UNTREATED_VS_CSF1_PAM3CYS_IN_MAC_DN	CUD	-3.50E-06	0.000333177	0.99161	425		blood	PWAS	c7	0.99161	1	IL3RA,TLR1,SCO1,WFDC1,HSPB1,COL23A1,PDE7A,AGRN,SRC,PSMB4,CDON,UGP2,C1QTNF1,CNRIP1,SIGLEC1,POLR1C,ACP5,CLK2,SEC61G,TNFRSF14,DNPH1,SPATA9,RMI1,PSMA1,TINF2,SNRPD3,DYNLT3,NXT2,DDX23,MUCL1,BACH1,LMAN1,TXNL4B,PPP2R1A,ANKRD1,CBFB,IRF6,APTX,NIP7,CRLF2,SNRPG,NPTN,TSG101,RANBP1
GSE11864_UNTREATED_VS_CSF1_PAM3CYS_IN_MAC_UP	CUD	-7.96E-06	0.000223489	0.971604	961		blood	PWAS	c7	0.971604	1	PGM2,CD300A,LEPR,PCSK7,TCN2,C1RL,ERBB4,PLAAT4,SYT11,PTPN4,SORD,CTSC,TMEM106B,DDIT4,BRD2,CPVL,VHL,RTF1,UNC93B1,UBE2D1,FLT3,DUS2,CD79B,MTMR1,RELL2,PARP16,PPP1R2,BRAF,COTL1,HNRNPDL,PNOC,LIN7B,SH3BGRL,NR1D2,SULF2,PKP2,DECR1,NET1,BAG2,SCO2,SETD2,SCARB2,CFL2,ZYX,VCL,MDH2,GMFG
GSE11884_WT_VS_FURIN_KO_NAIVE_CD4_TCELL_DN	CUD	-0.000108356	0.000576464	0.850903	387		blood	PWAS	c7	0.850903	1	GUSB,BCL2L2,LEAP2,GSTM1,TCP11,TMEFF1,MPO,CD207,B4GALT5,CD48,RAB17,PDLIM4,SLC30A3,ALDH3B1,TAFA3,PCDHB2,PRRG1,GZMM,MYB,TRADD,RPRD1A,QRFP,SPAST,KEAP1,TIMELESS,FOXO3,CCDC51,SCARB2,PPM1L,CSTL1,FERMT3
GSE11884_WT_VS_FURIN_KO_NAIVE_CD4_TCELL_UP	CUD	7.50E-06	0.000223468	0.973242	1013		blood	PWAS	c7	0.973242	1	PDGFRB,NRCAM,PILRA,APOF,ECH1,SELP,ALDH5A1,RPN1,IFNLR1,NFKBID,CSNK1G2,GHRH,PRTN3,KLHL13,FGFR1,SHBG,PIR,CCL1,IL9,CRIP2,OMP,DKKL1,CD8B,IFNA2,SERPINB8,TARBP2,UNC45A,ASPH,ANXA1,ADAMTS4,MEPE,FLRT1
GSE11924_TFH_VS_TH17_CD4_TCELL_DN	CUD	-6.13E-06	0.000377687	0.987043	466		blood	PWAS	c7	0.987043	1	ADH4,BCL2L2,CASP3,CILP2,ACP6,VPS29,FMOD,METAP1,SEPSECS,DHFR,APOA2,NDUFA5,CS,ARL1,MED4,PDK1,ECRG4,RAB3A,STX7,RABEPK,FSTL4,ACAT1,SEC61G,TMEM237,APLN,NIT2,EXOSC1,LSM4,RABIF,PDGFC,EFS,KCNE5,EXOSC8,GMDS,SRP19,BOC,NPL,CUL1,KLHL7,BCCIP,PRDX4,CENPV,TAGLN2,HDHD3,NDE1,APRT,PKP2,BAMBI,PRL,EFNB1,MEPE,COMMD9,DCUN1D3,EIF1AY,ROCK2,FGF7,PIN1,SNRPB2
GSE11924_TFH_VS_TH17_CD4_TCELL_UP	CUD	1.47E-05	0.000377691	0.968991	485		blood	PWAS	c7	0.968991	1	ANGPTL1,ICOSLG,TMEM87B,DAPP1,ERBB3,APOE,PCSK7,IFIT3,GRAMD1C,SH3BGRL3,SLC26A11,PNPLA2,SNAPIN,SF1,H2AZ1,TXNDC15,MAZ,AGR3,CAPNS1,UBXN4,CAMK2B,ARSA,SMTN,INSIG1,HERC1,SUFU,KMT2D,PPIL2,EVL,RAB6B,STX4,SUOX,MARK3,KLC1,MAPRE2,GNMT,ALDH6A1,MAN1B1,STX6,PLBD2,CTCF,ABHD12,PTPN11,RHOA,SENP7,DUSP4,MSN,PSIP1,ARHGAP5,VAMP4,VCAN,BRD4,ILF3,RAB22A,GCLM,TAF15,PBRM1
GSE11924_TFH_VS_TH1_CD4_TCELL_DN	CUD	-4.22E-06	0.000333087	0.989894	620		blood	PWAS	c7	0.989894	1	LAP3,F13B,EPOR,TFF2,VPS29,DKK1,LRIG3,GAA,CADM1,PPIL1,APOA2,ARL1,MMAB,ERP29,RSPO2,FOLR1,TGM3,NSFL1C,TFF3,SPARC,FCMR,LGALSL,FSTL4,CMBL,LRRTM1,HK3,MTRF1L,MSRA,EXOSC1,KCNE3,SNRPD3,CD8B,C3orf18,PAXIP1,GNPNAT1,SRP19,BOC,NPL,SLC14A2,DLD,IQCF1,PFDN1,CENPV,RAB1A,PSMD11,POMGNT1,TBX3,PPIE,PCNA,EFNB1,TTL,CCDC51,CCT8,HSPE1
GSE11924_TFH_VS_TH1_CD4_TCELL_UP	CUD	2.53E-05	0.000377595	0.946506	601		blood	PWAS	c7	0.946506	1	ASAH2,ANGPTL1,MAPK8,APOE,ICOSLG,NPNT,MBD1,ERBB3,B4GALT1,MAN1C1,IGF1R,IFIT3,ICAM2,PEF1,APLP2,LGMN,SF1,BCL2A1,PEAR1,ACAP2,LYN,AGRN,BAG3,NDRG3,CREBBP,USP21,FHIT,CAST,NEURL4,SMTN,CTSG,NBR1,NMRK1,VAMP2,CRMP1,ANXA3,SUFU,KMT2D,PQBP1,CPE,CCS,PEX26,SUOX,GNAI3,WWOX,DCP1B,BRAF,ARPC3,UNC45A,CNEP1R1,NAIF1,GALNT2,ACP3,RBM39,OAS1,CABLES2,MAP4K3
GSE11924_TFH_VS_TH2_CD4_TCELL_DN	CUD	4.13E-06	0.000353241	0.990681	616		blood	PWAS	c7	0.990681	1	AMIGO2,RSPO3,VPS29,RCN1,LAMC2,C1GALT1C1,MMP19,TMEM132A,SELP,METAP1,PPIL1,SEPSECS,TNFRSF21,PCMT1,UCK2,NDUFB11,CS,EPOR,RPE,YBX2,PDCD5,PARK7,GAP43,SRL,NSFL1C,CA12,SPARC,SNX5,FSTL4,TMEM190,ARHGEF25,TMEM237,CANX,BLMH,TMED2,LSM4,CSGALNACT2,ZNF175,EXOSC8,NLGN2,CTHRC1,COX6A2,GPN1,ADAMTS15,PABPC4,PGAM1,GPR135,ANXA9,REPIN1,PNMT,APRT,TRIP10,POMGNT1,ADAM9,ARID3A,MCEE,VAMP7,CCT8,THYN1,HSPE1
GSE11924_TFH_VS_TH2_CD4_TCELL_UP	CUD	6.72E-05	0.000576637	0.907177	364		blood	PWAS	c7	0.907177	1	ADH1C,GABARAP,MMP9,TMEM87B,B4GALT7,FAS,ENTPD5,NBR1,HOMER1,MAN1C1,FCRL1,ABRAXAS2,PRPF6,TMEM106A,CAPNS1,PPIG,RPS10,MDM4,PEAR1,NISCH,NEURL4,DTX1,YEATS4,PDCD4,HERPUD2,GIMAP6,ARHGEF7,CAMK2B,BRPF1,PLBD2,HPCAL1,UNC45A,ST6GALNAC3,HSF1,AKR1B1,AP1G2,NMI,ESS2,HGS,PBRM1
GSE11924_TH1_VS_TH17_CD4_TCELL_DN	CUD	1.48E-05	0.000288477	0.959176	804		blood	PWAS	c7	0.959176	1	GABARAP,NAAA,CRYZ,AKR1C3,CDCP1,DKK2,LAMC2,GPNMB,FAM177A1,CD200R1,LRRK2,PSAP,APOA2,RUFY1,GNAS,TIAM1,SNTB1,PPP3R1,PARK7,ALDOB,XXYLT1,DNAJB12,NTF3,CFH,HSD17B11,UBXN4,STMN4,GLB1,FGF17,CCK,PTPN13,UBE2B,ANXA3,AKAP7,HCK,LGALS4,VDR,UPP1,CHP1,GNAI3,THPO,JCHAIN,PMS2,MLYCD,PTPN1,N6AMT1,BAMBI,GPC2,C11orf68,ENSA,SIT1,DDX19B,BAD
GSE11924_TH1_VS_TH17_CD4_TCELL_UP	CUD	1.53E-05	0.000315943	0.961475	816		blood	PWAS	c7	0.961475	1	CEL,FGFR3,CAMP,SHANK3,NRXN1,SH3BP2,INHBB,CNTN2,LIFR,B2M,FRZB,DCLK1,MUTYH,BCL2A1,CCL21,DNER,RPE,GRIA4,BMP7,CRLF1,LRRC24,OSMR,LAT,TES,LRRC52,CDH6,TPD52L1,RGS3,TSR3,CD99L2,CLEC4M,AGFG1,UBXN2B,CD247,SAYSD1,PFKFB3,GCH1,SUB1,EEF1D,XDH,KCNIP4,CGA,UBE3A,PNMT,DHPS,SST,B4GALNT1,BST2,LCMT1,AFP,TSG101,CSF2,MAGOHB
GSE11924_TH1_VS_TH2_CD4_TCELL_DN	CUD	2.01E-05	0.000353179	0.954563	876		blood	PWAS	c7	0.954563	1	ST3GAL6,CXCL1,NPNT,MMP10,AKR1C3,SELENOW,FAM20B,SLPI,COL18A1,LAMC2,CDCP1,NPTX1,SDF2L1,LGALS8,KIF3A,PRXL2A,IL12RB1,HSPA13,CCDC126,RBP4,CTSK,GJA1,CA2,GPC5,YBX2,HOMER2,GHRL,BCAR3,NT5C3A,ADK,FCMR,FAF2,TMEM106B,GLB1,CANX,ZPBP2,GSN,ERLIN1,CEBPA,RAB1A,HS3ST1,CSGALNACT2,ARF4,TACSTD2,NMT1,HEXIM2,TMEM167B,IQCF1,ADAMTS15,RAB27B,ITM2A,CA5A,RALB,MMRN2,PRDX5,MGAT4C,MTMR6,RAP2A,RND3,ADAM12,ACBD7,TRIO,ARID3A,MAP4K3
GSE11924_TH1_VS_TH2_CD4_TCELL_UP	CUD	3.92E-05	0.000377643	0.917325	603		blood	PWAS	c7	0.917325	1	GFRA2,NUDT9,CDH15,HOMER1,JAKMIP3,ASPN,COL2A1,AAGAB,SELP,ICAM2,CRTAM,DCLK1,PPA2,LAT,MMP3,C1QL2,MFNG,CX3CL1,UBE2B,ODC1,POU2F1,RGS3,BOC,PPP1R8,DLK2,GCH1,NEFH,RAD23B,S100A14,TAGLN2,PRKAR2A,GLYAT,PNMT,SCARF1,POLR3F,LTA,BST2,ATG7,AKR1B1,SGK3,GCSH,HSPA8,GAN,C11orf94,UBQLN4,AIDA
GSE11924_TH2_VS_TH17_CD4_TCELL_DN	CUD	2.84E-05	0.000576599	0.960774	362		blood	PWAS	c7	0.960774	1	UGDH,CXCL11,SSU72,LRIG1,CRISPLD2,F3,PITPNA,CSNK1G2,SYT11,ZNF23,ARHGAP1,CREBBP,DDT,FAP,STOML1,PTHLH,TP53I13,RPS19,DDX46,HBEGF,SMYD2,GTF2I,CISD1,C16orf54,ODC1,RAD1,EVL,CYTIP,OLA1,SH2D1A,RPS3,SLITRK1,LTA,IL12RB2,BATF3,PMS2,N6AMT1,TNRC6B,BAMBI,RBM22,RAMP1,MYC,B4GALNT1,ERCC4,DNMT3L,AKR1B1,OSTF1,RORC,PPFIA1,GLO1,GRK2,TCF4,RAB5B
GSE11924_TH2_VS_TH17_CD4_TCELL_UP	CUD	1.36E-05	0.00030127	0.963952	801		blood	PWAS	c7	0.963952	1	PDCD1LG2,JAG1,CST7,NTS,COPS7B,ECM1,NMB,ADAM22,PPIC,NRIP3,BMP2,GNAS,HSD17B7,SNTA1,RBP4,FKBP7,KYAT3,ABRAXAS2,PDGFD,UBLCP1,MUC16,CD200R1,LCORL,CLCA2,PRPSAP2,TPD52L1,AKAP7,CEBPA,TMPRSS15,CDKN2C,PRKCA,MAPRE2,ASPRV1,FTCD,ARL5A,IQCF1,SCAMP5,CEACAM20,GRAP,IL31,C6orf89,PAFAH2,ATG3,CGA,PSMD10,ALDH1A1,MTMR6,RAP2A,ARHGAP5,CSF1,ACBD7,AFP,MDH1,LAMP1,ROCK2,PDPK1,CAB39,JAM3
GSE11961_FOLLICULAR_BCELL_VS_GERMINAL_CENTER_BCELL_DAY40_DN	CUD	1.05E-05	0.00026703	0.968608	1060		blood	PWAS	c7	0.968608	1	SIGIRR,CASP3,ERBB3,MICOS10,CST3,TREM2,CTSE,CDCP1,CCL22,SH3BGRL3,VWF,IL31RA,DYNLL1,AGRP,SIRPA,RNASE2,CD68,GM2A,CD5L,GMPR2,PPP1R14A,GAL3ST1,SLAMF6,LTB4R,GNPDA1,TF,CSF2RA,LAT2,HERC1,IRF4,HEPHL1,SCN4B,ARHGEF7,CD37,SH2D1B,SUDS3,ANP32B,NCF1,TYK2,IL36G,SH3BGRL,IL36B,PGK2,NDE1,KIAA0040,EPB41,ATP5PO,NMNAT1,MAPK14
GSE11961_FOLLICULAR_BCELL_VS_GERMINAL_CENTER_BCELL_DAY40_UP	CUD	1.64E-06	0.000315982	0.995863	711		blood	PWAS	c7	0.995863	1	INSR,PCSK1,NUDT12,ADGRE5,L1CAM,DAP,FCRL1,CD1D,KLRC3,AGA,MANSC1,TPP1,SNAPIN,DDC,ITGB2,HAGH,SORD,ALKBH3,ATG4B,EEF2K,SLAMF6,MDM4,GM2A,CLK2,CD72,MUTYH,HSD17B11,PDCD4,PRKCB,LANCL1,DKKL1,YWHAB,VIM,ST6GALNAC6,GABARAPL2,ASH1L,LGALS4,LCK,LTA4H,ITM2A,BPHL,SIRT5,CERS5,P2RX6,TAX1BP3,ERCC4,LCMT1,CYB5R3,GGA3,IL20RA
GSE11961_FOLLICULAR_BCELL_VS_GERMINAL_CENTER_BCELL_DAY7_DN	CUD	1.08E-05	0.000407866	0.978913	570		blood	PWAS	c7	0.978913	1	KDR,HPSE,CXCL9,CASP3,COMP,SHMT1,SLIT2,SCG3,NOTCH1,NEO1,IL12B,SAA2,MIF,TREML2,PSMA2,NRIP3,B4GALT5,MRAP,MRPL55,SH3GL3,PLD3,CD69,NEU1,COL6A2,PNP,UPK3BL1,SERPINA3,HAT1,DHX58,CNP,SCARA3,PLAAT3,RMDN3,NFKBIB,CASK,GRB7,PACSIN1,DTX3L,ADAMTS15,EHD4,MFAP5,UPP1,NAB1,LIPK,UBE2L6,CDKN1A,ERP27,STAT1,UBL4A,MINAR1,HMOX2,PDE3A,UBE2L3,AARS1,NAB2
GSE11961_FOLLICULAR_BCELL_VS_GERMINAL_CENTER_BCELL_DAY7_UP	CUD	-1.43E-05	0.000499699	0.977109	303		blood	PWAS	c7	0.977109	1	SMPD1,ADAM10,TNFAIP8,NRP1,PPA2,TFAM,GSN,PDK1,CAST,GAL3ST1,DKK3,ARL15,EXOSC1,LAIR1,DPP4,TXNL4B,POLE3,CCPG1,CDYL2,ABHD12,MMGT1,TTL,EIF1B,PRKCI,EHBP1,HNRNPR,BLOC1S5,CD44,CERS5,EIF2AK4,TIMM8A,HMGCR,ERCC4,ACOT13,GDI2,FOXO3,APPL1,FERMT3,PPCDC
GSE11961_FOLLICULAR_BCELL_VS_MARGINAL_ZONE_BCELL_DN	CUD	-6.37E-06	0.000267098	0.98096	857		blood	PWAS	c7	0.98096	1	ADH7,NUDT9,DNAJB9,INSR,IL17RD,CAT,MIA,TNFAIP6,CD8A,CPM,IL12B,ASL,CPQ,STAB1,TIAM1,ITLN1,ITGB5,THSD7A,SERPINE2,NELL2,GPX7,NAALAD2,UBE2M,CFH,MYOM3,MPZL2,HABP4,MXRA7,HBB,CRAT,SPINK4,APOA4,BRDT,IFNB1,OLFM1,ODC1,SDC3,VHL,ANXA10,RAB39B,ECE1,BCL6,FAM241A,GFAP,AMIGO1,CD81,CGA,POLM,PDE3A,GALNT2,FST,PAX4,TNFRSF10A,EFNB1,IFNGR1,NTRK1,RRBP1,RALA,MANF,SOD1,DDOST
GSE11961_FOLLICULAR_BCELL_VS_MARGINAL_ZONE_BCELL_UP	CUD	1.64E-05	0.000249848	0.947814	934		blood	PWAS	c7	0.947814	1	TLR1,ADAM10,GMPR,STAP1,SCN2B,MMP9,AZGP1,CDCP1,MRC2,IGLON5,DSCAM,CPN2,CTSS,LGALS8,CCL25,DDR2,TMEM132C,PGLYRP2,THBS2,TRIB2,RNF128,CAPZA1,CPLX1,CFB,MTHFD2,SERPINH1,CNRIP1,CLIC4,SLAMF6,NCF2,SPINK5,PDCD6,VOPP1,DTX1,CEMIP2,ARL15,CXCL14,AKAP7,SMURF2,DUSP28,BOC,BMPR2,DCK,HECW1,GPR68,CD7,NCALD,NCK1,USP28,SEMA3B,FOXO3,RAB1A,MEF2C,PAK6,LYN,NAPG,DDR1,PURB,FMR1,SLC16A3,MAP4K3
GSE11961_FOLLICULAR_BCELL_VS_MEMORY_BCELL_DAY40_DN	CUD	-4.76E-06	0.000213081	0.982192	1098		blood	PWAS	c7	0.982192	1	SEMA6A,ASAH2,QSOX2,F13B,KITLG,GSTM1,CCN4,IGFBP6,DCLK1,SLIT2,TNXB,TRIL,SEMA3C,THBS1,THSD7A,PLCG1,DPEP1,GOLM2,SAA2,ADAMDEC1,TMEM9,HSPB1,SOS1,ZNF560,HIBCH,FAF2,SAA1,ACYP2,MMP2,KLK8,DVL2,MXRA7,RETN,CNRIP1,CGREF1,S100A16,ZNF334,APBB1,FER,ABL2,RNPC3,RGS4,PLPP4,CD8B,BOC,PXYLP1,PRKN,CD81,LIN7A,TGIF2,PMEPA1,LTA,ANTXR1,FKBP14,EPDR1,CSF1,CREB3L2,GLRX3,FBXO3,SKP1,DOC2B,NPLOC4,NAP1L1,FGF7,IL18
GSE11961_FOLLICULAR_BCELL_VS_MEMORY_BCELL_DAY40_UP	CUD	-3.19E-06	0.00031595	0.991936	820		blood	PWAS	c7	0.991936	1	PLXND1,LAP3,SOD3,CRYZ,XPNPEP1,GSTO1,NFASC,PLCG1,CFP,CA9,CYB5A,HS6ST3,TNFRSF21,FAM162B,ERP29,SAA1,PLA2G12B,GPI,GMPR2,HAVCR1,ERO1B,EVA1C,GLRX,INSIG1,OLFM1,HIF1A,TRIO,AKAP7,UNC93B1,CD8B,SUMF1,IL17RC,FAM241A,PLIN3,KCNE5,UROS,UBE2F,PRLR,JARID2,MLEC,ARHGEF10,SH3BGRL,RALB,NAIF1,HMGCR,TSSK2,TSG101,TMPO,PES1,RALA,BCAT2,HMOX2,PLCG2,AARS1
GSE11961_FOLLICULAR_BCELL_VS_MEMORY_BCELL_DAY7_DN	CUD	-1.11E-05	0.000301301	0.970648	660		blood	PWAS	c7	0.970648	1	UGDH,INSR,IL17RD,FCGR2B,CTSV,VBP1,RPS6KA6,PRCP,GOLM1,IL5RA,RAB14,GNAS,NCAM1,BCL10,ZWINT,PFKM,DDX46,STC2,PAPSS1,C14orf180,SPATA9,SEPTIN3,MTHFD1,MST1R,CD38,EXOSC1,SCN4B,POLE2,SMURF2,LAIR1,MTMR1,NSDHL,BSG,RETREG1,CYB5D2,ANKRD46,CMA1,ORC6,MMGT1,XXYLT1,RPRD1A,PABPC4,TTL,PRKCI,NAA10,ADAM9,BRAF,AKR1D1,MDH1,TWSG1,PRDX3,LANCL2,EIF4E,PPIF,PPCDC
GSE11961_FOLLICULAR_BCELL_VS_MEMORY_BCELL_DAY7_UP	CUD	4.09E-06	0.000353223	0.990755	692		blood	PWAS	c7	0.990755	1	VPS28,CDH15,CASP3,SERPING1,S100A13,SELENOM,TAPBP,MTHFSD,TOR1AIP1,ST3GAL1,CA11,IFIT3,AKR1A1,BLVRB,TREML2,LGMN,SOS1,ACADL,CDC34,PA2G4,S100A6,UPK3BL1,KLK6,SLC30A3,CHKB,COL13A1,ARHGAP30,RSRP1,PODXL2,DHX58,CNP,ATOX1,ERLIN1,RELB,EDF1,PACSIN1,IRF9,ARHGEF2,PDCD1,DCK,SNN,PSME2,TYK2,PTRH2,KEAP1,RNF114,PTTG1,JAK2,SEMA4F,OAS1,POLR2J,PDE1A,MINAR1,HMOX2,STX8,GDI1
GSE11961_FOLLICULAR_BCELL_VS_PLASMA_CELL_DAY7_UP	CUD	1.43E-06	0.000333026	0.996565	738		blood	PWAS	c7	0.996565	1	FGG,NCAM2,RBM19,SHMT1,ICAM1,SPP1,SCO1,PENK,CADM1,MREG,MIF,CNTFR,HS3ST4,KLK4,SHMT2,SOCS3,PLA2G2E,THBS4,PLA2G12B,MTHFD2,LAG3,OSM,ISG15,SPINK5,FURIN,PRKCSH,PECR,PUS1,JUN,CYB5R2,NECTIN3,ANKRD1,NEFH,ANP32B,GCG,TGM2,MLEC,PMEPA1,CGA,AHSA1,TIMELESS,NUDT5,MRPL32,BST2,GZMB,TSG101,MANF,UFD1,AK2
GSE11961_GERMINAL_CENTER_BCELL_DAY7_VS_GERMINAL_CENTER_BCELL_DAY40_DN	CUD	2.33E-05	0.000353267	0.947382	609		blood	PWAS	c7	0.947382	1	INSR,TEC,CRYZ,RBM19,DPP7,IGLON5,FAM3B,C1QTNF9,F8,PTPRJ,SAA2,PTK2B,LYN,TRIB2,SNX8,APOE,HAVCR1,LTO1,SLAMF6,NEU1,CLK2,ADM,MARCKSL1,AIF1,PECR,PFN2,IRF1,BCL6,CLEC4M,ASH1L,ANKRD46,RPRD1A,UBC,CD86,PMEPA1,ADAMTS6,BPHL,ERP27,TSTD1,CIRBP,ACTN1,IRF2,PPM1L,CSMD1,CAMKK1,SIT1
GSE11961_GERMINAL_CENTER_BCELL_DAY7_VS_MEMORY_BCELL_DAY40_DN	CUD	4.19E-05	0.000407663	0.918123	770		blood	PWAS	c7	0.918123	1	CSF1R,ASAH2,MET,CST3,MMP9,BIRC2,DPT,CDCP1,LRRC15,PRSS22,TNNI2,IDO1,AKR1A1,SLC26A11,NRP1,TMEM132C,RELL1,TPP1,RAB26,IL6,GFRA1,TMCC3,SCIN,DLG2,EPOR,ZNF23,NMT1,CFB,BMPER,CD68,PPP1R14A,CADM2,NID1,SIGLEC1,CRAT,CD72,MPZL1,OLFM1,CD1D,ACVR2A,LNX1,CD8B,ESAM,A1CF,PAPPA2,ADAMTS15,NDRG4,SH3BGRL,RGS1,IRF6,RALB,GRB2,LAD1,BLK,TSTD1,PTK6,OSTF1,PAK6,CFLAR,CAMKK1
GSE11961_GERMINAL_CENTER_BCELL_DAY7_VS_PLASMA_CELL_DAY7_DN	CUD	2.30E-06	0.00018561	0.990124	1209		blood	PWAS	c7	0.990124	1	SPON2,CYTL1,INSR,NAAA,CAT,BCL2L2,RARRES1,PTGR1,CRYZ,SH3BP2,GXYLT1,PCYOX1,HEXB,C5orf63,PCLAF,ANXA1,CSF2RB,CLIC4,ADM,DNASE1L2,CHCHD10,PRNP,RNPC3,QKI,HIF1A,PTGR2,AKAP7,TXNDC11,SUMF1,PRKCI,CD86,LTA,YWHAE,DCBLD1,SH3BGRL,BIN1,CHST1,NDE1,RIDA,PCBP1,CRISP3,PTPN6,GNGT2,TANK,SMAD2
GSE11961_GERMINAL_CENTER_BCELL_DAY7_VS_PLASMA_CELL_DAY7_UP	CUD	1.54E-05	0.00037764	0.967397	597		blood	PWAS	c7	0.967397	1	LYVE1,SELENOW,SH3BP2,DSCAML1,TOR1AIP1,PLXNA4,SEMA7A,GREM1,MAPK13,SAP30,FMR1,LMAN2L,BOLA1,DNER,SERPINE2,APOC1,C1S,NID2,CALB1,OSM,MYORG,CNDP2,RAD51,TAC1,SLPI,PSMA5,TNFSF10,ARHGAP30,PRNP,P4HA1,CLMP,JUP,SCAND1,CTRL,RELB,HCK,SAMHD1,TNFRSF18,SPDEF,PI15,C15orf48,HSPA5,DTX3L,JMJD6,PKN1,COX6A2,BARD1,NUP210,INSL6,IL2RA,NFATC4,NAT14,SLC25A18,EHD4,TGIF2,SERPINB1,HDHD3,BST2,MAX,STAT1,NMI,UBE2L3,CFLAR,CLIC4,BIRC3
GSE11961_MARGINAL_ZONE_BCELL_VS_GERMINAL_CENTER_BCELL_DAY40_DN	CUD	-1.41E-06	0.000288479	0.996088	714		blood	PWAS	c7	0.996088	1	SPON2,TLR3,HPSE,DCLK3,CRYZ,STAP1,DPP7,MRC2,DSCAM,FAM3B,DEPP1,PLCG1,CA9,TNFAIP8,EFEMP1,PROS1,SCIN,STARD5,AKR7A2,RAPGEF5,LTBR,GAL3ST1,TMPO,NDST1,PTS,APOA4,MX1,AGT,RRAGC,SPATA9,STAU2,AKAP7,ERLIN1,TINF2,IMPDH2,CDKN2B,UNC93B1,JUN,DUSP16,POGLUT2,PPP1R8,GPN1,BMPR2,JARID2,CDC42BPB,IRF6,RALB,AHSA1,EIF2AK4,MVD,NAIF1,TAX1BP3,CLEC7A,NECTIN4,RALA,SERPINC1,HTRA2
GSE11961_MARGINAL_ZONE_BCELL_VS_GERMINAL_CENTER_BCELL_DAY40_UP	CUD	8.56E-09	0.000288434	0.999976	855		blood	PWAS	c7	0.999976	1	CHL1,IL27RA,FCGR2A,PAM,CELA1,CHST11,DDC,ARL5B,MGA,GNPTG,DNER,CTSD,RHOC,RNASE4,FHIT,FAM172A,FLT3LG,MPPED2,KLRK1,ZPBP2,CD38,ANXA8,LONP1,FSTL1,CDKN2D,PRDM4,NUCB1,TIMP2,UROD,MEMO1,ARL5A,TMPRSS5,SUSD1,CAPN3,C1orf185,GLA,INPP5B,TBL2,KCNAB2,ANGPTL4,FYN,PDLIM1,PPFIA1,PAFAH1B2
GSE11961_MARGINAL_ZONE_BCELL_VS_GERMINAL_CENTER_BCELL_DAY7_DN	CUD	9.23E-06	0.00044678	0.983522	558		blood	PWAS	c7	0.983522	1	CXCL6,ANTXR2,NUDT12,PPIL2,RNPEP,CHST11,MAPK3,CAPG,IL1A,PTPRJ,GZMA,TMCC3,TIAM1,SAP30,TPI1,SERPINE2,ZNRF3,VAV3,SORD,CAPN2,LAMTOR3,PIK3CG,RAD51,CTSC,LGALSL,IL10RA,FER,TF,TMEM38B,STMN1,QKI,KLRK1,PRIM1,PTGR2,PRKCB,PBK,WBP1L,VIM,SCMH1,ARHGEF7,VPS4B,TFIP11,RUNX3,CLTC,FNDC4,ARL5A,BMPR2,BARD1,NDNF,P4HB,TCEAL8,CD7,NANS,TYK2,SH3BGRL,ANXA9,HDHD3,PTPN9,CARHSP1,RAP2A,POLH,TGFB3,GAS7,TRIO,ANP32B,ADAMTS1,UBE2L3,MAGOHB,ARL4D
GSE11961_MARGINAL_ZONE_BCELL_VS_GERMINAL_CENTER_BCELL_DAY7_UP	CUD	5.13E-05	0.000576442	0.929093	466		blood	PWAS	c7	0.929093	1	CD5,TLR3,STX1A,CAT,RBM19,SCN2B,RGMB,NSF,PLCG1,ADAMDEC1,SYK,HSD17B7,ALDOC,TFRC,PIGR,AKR7A2,PDXK,HBB,CXCL13,EGFL6,CD72,NOTCH2,PRNP,ERO1B,HSD17B11,CPVL,INSIG1,STAU2,HIF1A,ZPBP2,AKAP7,CPN1,PLIN3,UROS,XXYLT1,NCF1,UAP1,PMEPA1,BPHL,STAMBPL1,CHST1,GRB2,SEMA4B,FST,LTA,CRISP3,GNGT2,TSTD1,LDHC,PES1,MEF2C,AK2,BIRC3,TENM4
GSE11961_MARGINAL_ZONE_BCELL_VS_MEMORY_BCELL_DAY40_DN	CUD	-8.21E-06	0.000277184	0.97638	744		blood	PWAS	c7	0.97638	1	ACP6,PEX14,ANXA2,SPP1,NUDT1,LONP1,DAP,KLRC3,CKS1B,PGLYRP2,TPST2,IGF2R,CETN2,SHMT2,LGALS1,GPX7,SEPTIN11,PSME3,RNASE1,NT5C3B,LGALSL,CD27,HINT1,TNFSF14,TSR3,ACLY,EIF1AD,GMDS,TXNL4B,PPP2R1A,NUCB1,CD247,MCM6,MYB,ANKRD46,P4HB,WWOX,MLEC,PTGES2,LZIC,PMS2,SUSD1,SSRP1,SYNE2,MANF,MAFG,PRMT3,DDOST,CNPY4
GSE11961_MARGINAL_ZONE_BCELL_VS_MEMORY_BCELL_DAY40_UP	CUD	-1.00E-05	0.000218091	0.963282	1081		blood	PWAS	c7	0.963282	1	FCGR3A,NAAA,PLXDC1,SCN2B,TDGF1,CD1D,TMEM132A,CCL22,CHST15,CYB5A,TNFRSF21,COL1A1,PPT1,VWA1,C1orf198,PAK4,ITPRIPL1,ST3GAL5,ZNF23,HAGH,CD68,PPP1R14A,ECE1,COL6A2,MARCKSL1,CCDC90B,OLFM1,CDKN2B,NXPH3,JARID2,ELAPOR2,ANKRD1,ADAMTS15,CDC42BPB,UBC,C11orf68,NCF1,SH3BGRL,SULT1E1,UBE2L6,PNMT,P2RX6,NAIF1,TAX1BP3,CKB,ANXA7
GSE11961_MARGINAL_ZONE_BCELL_VS_MEMORY_BCELL_DAY7_DN	CUD	-3.26E-06	0.000288422	0.990973	964		blood	PWAS	c7	0.990973	1	SEMA6A,CD300C,TIMP3,MMP9,FUT10,PCSK9,DPEP1,SELP,MMP8,LEFTY2,WFDC1,CTRC,NUDT16L1,PCYOX1L,MAD1L1,BIRC7,C6,NTN1,ALB,RETN,SPINK1,WFDC2,PDGFD,SERPINH1,MYOM3,COL6A2,ZHX3,UPK3BL1,CHST2,SPINK4,CCNA1,LIF,IFNB1,OLFML1,TPSG1,AXIN2,RAB39B,GFAP,CLTA,SORCS3,MFAP5,PRR27,GJD2,CA5A,IL36B,ANXA13,SYT5,ASPH,CD40LG,CSF1,PAX4,MGAT2,PTGDS,PDRG1,ACP7,CNGA2
GSE11961_MARGINAL_ZONE_BCELL_VS_MEMORY_BCELL_DAY7_UP	CUD	-5.14E-08	0.000499595	0.999918	320		blood	PWAS	c7	0.999918	1	MINPP1,EHMT2,ATF6,DCUN1D5,CTSE,F5,NOG,TGM4,CDC25B,TPI1,PDIA3,KIT,PDIA5,CALB1,FIS1,MPHOSPH6,VIM,PRSS35,IFIT2,VTI1A,SERPINB8,SMURF1,YWHAE,CAP1,NNMT,TNRC6B,PSMA3,TRIP10,GALNT2,TSSK2,VRK1,MAX,TDP1,PUF60,OPHN1,EZR,XRCC6,AK1,FLNA
GSE11961_MARGINAL_ZONE_BCELL_VS_PLASMA_CELL_DAY7_UP	CUD	-1.61E-05	0.000377667	0.966026	478		blood	PWAS	c7	0.966026	1	IDUA,ASAH2,IL27RA,ART3,PAICS,BGN,SLPI,PLCG1,SNAP29,CBR1,COL23A1,TP53,HABP4,STOML1,GUCA1A,XXYLT1,CA12,CD69,TCL1A,CCNA1,INSIG1,FAM234B,MUSK,PECR,PFN2,FOXRED1,PRRG1,ADI1,IL21R,ST8SIA6,STAMBPL1,TARBP2,EPB41,ZFAND1,SATB1,MAX,MATK,PPP2R5A,CDH1,PAK6
GSE11961_MEMORY_BCELL_DAY40_VS_GERMINAL_CENTER_BCELL_DAY40_DN	CUD	2.22E-06	0.000301305	0.99411	735		blood	PWAS	c7	0.99411	1	MANBA,CD36,NAAA,GUSB,IL17RD,NPNT,TBCA,DSCAML1,APOM,MAN1A2,CNDP1,KLRC3,VWF,SEPSECS,TNFRSF21,ARSB,TIAM1,ALDOC,RAP1GAP,TXNDC5,GUCA1A,MTIF3,SELENOS,CAMK1D,IL36G,DKK3,ATP1B3,BRD2,MBTPS1,VHL,CD99L2,CDK1,UROS,CYB5D2,LGR5,PRKCI,GPR135,RAMP1,COL20A1,MDH1,SH3GL3,CCL13,GCSH,SERPINC1
GSE11961_MEMORY_BCELL_DAY40_VS_GERMINAL_CENTER_BCELL_DAY40_UP	CUD	-8.05E-07	0.000407926	0.998426	477		blood	PWAS	c7	0.998426	1	ADH4,EPHA5,SLIT2,DPY30,ROBO2,EFNA5,TGFBI,CNTNAP2,PLOD2,ICAM2,PLXNC1,HS6ST2,USP21,C1R,IGDCC4,CAPN2,CDH8,EFEMP1,FXR1,CXCL13,SMTN,NOVA1,PIEZO1,PLSCR3,RGS8,SERAC1,JPH1,FIBP,ANK2,MYBPC1,ABHD12,CADM2,EDN3,CCNA2,NDRG1,CHEK2,ARHGAP5,LAD1,COL20A1,TBX3,MPDZ,CRADD,PES1,CDH1,GMPS,HSPA8,ARHGAP45,SERPINC1
GSE11961_MEMORY_BCELL_DAY7_VS_GERMINAL_CENTER_BCELL_DAY40_DN	CUD	-9.01E-06	0.000199872	0.96404	1434		blood	PWAS	c7	0.96404	1	MANBA,INSR,HADH,CAT,FCER2,GSTO1,FCN1,FUT8,TCP11,TDGF1,MAN1C1,DAP,AGA,RGMA,GSTM4,PGP,CRIP1,MAPK10,SYK,PRXL2A,NAPB,HPGD,RECQL,FKBP7,PPP2R5A,CAPN2,VAT1,MXRA7,DDX46,CD72,DTX1,RNPC3,PTGR2,MFAP1,QPRT,VSIR,PECAM1,LAIR1,VIM,TPO,POGLUT2,STX6,RAB4A,PXYLP1,DCK,ST8SIA4,AS3MT,CCPG1,MAP1LC3B,CIRBP,NRG3,BLOC1S5,NDRG1,CERS5,SH3GLB2
GSE11961_MEMORY_BCELL_DAY7_VS_GERMINAL_CENTER_BCELL_DAY40_UP	CUD	-5.17E-06	0.000173982	0.97631	1671		blood	PWAS	c7	0.97631	1	ST3GAL6,GAS6,SPOCK3,MINPP1,CXCL10,ERAP1,GSTM1,RBM19,PSD2,SH3BP2,BGN,TCP11,BIRC2,LRP11,TNXB,SEMA4D,DHX8,AXL,GEM,MIF,TREML2,CUBN,IL12RB1,KLK4,B4GALT5,TOR1AIP2,GBP2,PIGR,WARS1,CADM2,SPARC,GBP6,RABEPK,PGF,TNFSF10,CISD1,IRF1,ST13,PFKFB3,ANKRD1,CD86,CFLAR,PMEPA1,SORBS3,HSPH1,EIF3J,IL25,CINP,LRP12,MYC,KRT72,CD300LB,BST2,NECTIN4,CAMK2B,DNAJB6,PDXP,PAFAH1B2
GSE11961_MEMORY_BCELL_DAY7_VS_GERMINAL_CENTER_BCELL_DAY7_DN	CUD	7.75E-06	0.000213066	0.970985	1224		blood	PWAS	c7	0.970985	1	CSF1R,CD300A,CDH17,RPS6KA1,SCN2B,PILRA,DSCAM,VEGFC,GEM,LGALS8,GGH,PTK2B,EFEMP1,PGLYRP2,ADAMDEC1,ASCC1,AGRN,DNAJB4,SIRPA,MAPK11,PLAU,PPP1R14A,KCNIP3,PTS,TNFSF10,SYT7,MZF1,CLEC4G,ILF2,CD164L2,WNT10A,MID2,IFIT2,ANP32A,ESAM,HEXIM2,H2AZ1,ST8SIA6,DNAJA4,NAB1,HCAR2,AP1S2,ANXA13,HMG20A,RAC2,ST6GALNAC3,PTPN6,FOXO3,TDP1,FABP5
GSE11961_MEMORY_BCELL_DAY7_VS_MEMORY_BCELL_DAY40_UP	CUD	1.55E-05	0.000277126	0.955497	823		blood	PWAS	c7	0.955497	1	ASAH2,LAP3,MST1,IL17RD,TMEM87B,PLXDC1,CASP3,CD86,TBCA,MAN1A2,CTSE,QPCT,SPTLC1,SEPSECS,SNAP29,PSAP,MATN2,CD207,COL23A1,CYB5R1,ARPP21,ALDOC,LAG3,CAMK1D,STAB2,MPZL2,SLC5A5,HBB,GOT1,NIT2,CCNH,CARD19,RCVRN,CSDC2,VIM,CD8B,PGK1,ST13,ITM2A,TTL,CENPV,SYT2,CD44,UBE3A,PSAT1,ANXA1,TSSK2,SPINK8,BAG2,SH3GL3,FLNA,SOD1
GSE11961_MEMORY_BCELL_DAY7_VS_PLASMA_CELL_DAY7_DN	CUD	-6.29E-06	0.00025807	0.980542	714		blood	PWAS	c7	0.980542	1	LYVE1,GABARAPL1,STX1A,ANXA2,ICAM5,RGMB,IGFLR1,DAP,GREM1,TNFRSF1A,CBR1,NUDT16L1,PSMA2,BICDL1,ITGAL,LGALS1,DNER,SYTL1,IFNG,WFIKKN2,CDON,CA12,OSM,APLP1,TNFSF14,TNFSF10,TNFRSF14,NMRK1,PDLIM1,SORT1,OSTM1,DPP4,SHISA2,CA5B,SUOX,BMPR2,MYB,INSL6,IL2RA,NEFH,MEMO1,IL31,B3GALT6,ID2,PRKAR2A,SPN,LDLRAP1,ARHGAP5,SATB1,TIMELESS,EID3,SH3GLB2,KIN,IFNGR1,DNAJA4,DNAJB6,CSF2,YWHAZ,SMAD4
GSE11961_MEMORY_BCELL_DAY7_VS_PLASMA_CELL_DAY7_UP	CUD	4.35E-06	0.000377499	0.990816	819		blood	PWAS	c7	0.990816	1	ST3GAL6,TLR3,CAT,REG3A,SCARA5,CES1,OPCML,HEXB,TIRAP,TPST1,PTPRJ,HAAO,LRRK2,VAV3,GFRA1,TNFRSF13B,HPGD,FKBP7,SORCS2,CSF2RB,GCA,CHST12,APOE,MARCKSL1,NOTCH2,HMGA2,C14orf180,CISD1,HNF1A,IL20,ERLIN1,DYNLT3,DUSP16,CAMK2D,GPN1,FH,EHBP1,EIF4EBP1,SLCO5A1,LRP2,JCHAIN,IRAG2,SULF2,TALDO1,MOB1B,SEMA4B,SUSD3,ERP27,MDH1,FOXO3,IRF2,POLD4,NAP1L1,CSMD1
GSE11961_PLASMA_CELL_DAY7_VS_GERMINAL_CENTER_BCELL_DAY40_DN	CUD	8.94E-06	0.000288466	0.975285	918		blood	PWAS	c7	0.975285	1	FGF2,MAGI2,ADH4,SERPINA4,LEAP2,HTRA1,TST,IGFBP6,FAM151A,SEMA3C,H6PD,C5orf63,SECTM1,GSS,NAGK,ATRN,THG1L,NDRG3,TP53I11,CXCL14,IGDCC4,PLA2G10,COX7A1,RRAGC,MYBPC1,SUFU,SGTB,PDE2A,FIBP,CYB561D1,RB1,DNAJB1,GALK1,CA9,LRRC3B,PAFAH2,WRNIP1,N6AMT1,SLITRK4,MPDZ,DDX39B,SSMEM1,AHCYL1,GMFB
GSE11961_PLASMA_CELL_DAY7_VS_GERMINAL_CENTER_BCELL_DAY40_UP	CUD	4.17E-06	0.000188881	0.982405	1491		blood	PWAS	c7	0.982405	1	CD209,HP,IL17RD,LEAP2,PAM,QPCT,FUT10,PRR16,FCRL1,IL12B,FKBP6,GOLM2,B3GNT8,KYNU,DIXDC1,TNFRSF13B,SAA1,PBRM1,AP2A2,THG1L,RRM2,NDRG3,PLAUR,TNFRSF13C,EXOSC3,PIGR,EFHD1,RNASE6,SHBG,NID1,SWAP70,FCMR,SYNCRIP,PDE11A,STAT5B,PSMA5,MGAT4A,FOXC2,SFRP2,CNMD,IRF9,RERG,CDH3,H2AZ1,SNN,TCEAL8,EHD4,AGAP2,IL17B,IL21R,JCHAIN,RAC3,HSPA9,STMN3,SLC6A9,LAD1,MGAT2,ADAM9,DDX39B,MED1,OVCA2,FGF6,AHCYL1,TCF4
GSE11961_PLASMA_CELL_DAY7_VS_MEMORY_BCELL_DAY40_UP	CUD	2.22E-05	0.000499266	0.96447	546		blood	PWAS	c7	0.96447	1	SEMA6A,FGF2,UBE2E1,ALAD,IGFBP6,ITIH5,CREG1,TPST1,RPS4X,MMP12,ADAMDEC1,SYTL4,NUDCD3,UBA2,PAK4,LGALS3,IMPA1,ANPEP,SDCBP,LY9,CA1,PDK1,RAB17,MYRF,CD9,RAB3A,CD72,STMN1,MUTYH,CASQ2,SMYD2,PRIM1,G3BP1,UBE2T,CRMP1,EVL,KIF16B,VTI1B,CYTIP,POLE3,SMS,GPN1,ANXA4,MYB,YWHAB,SH3BGRL,UPP1,ANXA1,PSIP1,DOK2,CYRIB,GAS7,MYO6,PCNP,MAX,MDH1,SMNDC1,UBE2N,PDPK1,RAB5A
GSE11961_UNSTIM_VS_ANTI_IGM_AND_CD40_STIM_6H_FOLLICULAR_BCELL_DN	CUD	-1.09E-06	0.000316023	0.997259	630		blood	PWAS	c7	0.997259	1	PRG3,TLR3,STX1A,TLR1,IL6R,MXRA8,FBXL5,CD1D,PRND,CTSS,SLC26A11,CD200,CHST15,DDC,SYTL4,LMAN2L,TSSK1B,FAH,CDON,GBP2,LGALS7,SULT1B1,MYORG,TREML2,SLAMF6,GALNT10,CLK2,CANT1,SLPI,HSD17B11,ST8SIA3,HMG20B,IRF1,RCVRN,SAMHD1,JUN,HK1,CD79B,FKBP4,CDKN2D,DUSP28,SLAMF1,UROD,IL21R,PMEPA1,MYL6B,BPHL,UBE2L6,LRP12,ACP3,PPP2R5A,C11orf68
GSE11961_UNSTIM_VS_ANTI_IGM_AND_CD40_STIM_6H_FOLLICULAR_BCELL_UP	CUD	-2.13E-05	0.000333085	0.949032	651		blood	PWAS	c7	0.949032	1	SLAMF7,NUDT12,PEX14,NELL1,MRE11,THBS1,KLRC3,AGA,ASPN,GEM,PLOD2,MREG,TNFRSF21,CENPW,LYN,LGALS1,CA2,RNF43,CDC25A,SEMA4C,VAV3,CP,PSMA5,TYMS,STMN1,DPP10,PKD2,CEMIP2,OLFM1,PBK,PSMA1,MRAS,MMP20,CXCL17,CSRP2,ADSS1,C15orf48,SH2D1B,NDC80,ARL5A,JARID2,ORC6,TXN,NRG3,ESD,CENPV,CBS,SH3BGRL,LZIC,REPIN1,TIMELESS,PSMD11,CD300LB,MDM2,TXNRD1,PCNA,CD244,WNK3,RRBP1,GCNT1,JUND,KIF23
GSE11973_MIR223_KOVS_WT_BONE_MARROW_NEUTROPHIL_UP	CUD	-6.85E-06	0.000332991	0.983587	839		blood	PWAS	c7	0.983587	1	CD300A,CDH17,CXCL10,PHGDH,HTATIP2,PPIC,MTAP,UFC1,PLOD2,CPQ,TNFSF8,TIAM1,RPIA,HPGD,CS,RNF43,ALDOC,SELENOH,ENO1,TFRC,REXO2,CD5L,BMP7,TP53I13,CNDP2,S100A4,S100A6,CD9,SCG5,RAD51,PNP,AGFG1,TNFSF14,PGLS,DPP4,MAD2L1,RBM3,TCEA2,TPK1,CEMIP2,TNFSF11,PRKCB,CLEC4G,TNFRSF4,PECR,CD38,UBE2A,VTI1A,VDR,PRDX4,PNPO,NAB1,HPCAL1,DUSP6,CD74,IRAG2,PPIB,APRT,ERP44,ASRGL1,LTA,GZMB,CYB5R3,ADSS2,GCSH,FLNA,SERPINC1,FYN,BLVRA,NAA10,EIF4B,FABP5,PPCDC
GSE12001_MIR223_KO_VS_WT_NEUTROPHIL_DN	CUD	-1.00E-05	0.000333107	0.97597	580		blood	PWAS	c7	0.97597	1	NAAA,ART3,ANTXR2,ASPRV1,ANXA2,BIRC2,GEM,SMAP1,PLEKHA7,RAB14,HERC4,SRP14,MECP2,GP1BA,ACADM,DCP1A,SPINK4,DNAJC10,POLI,TMEM230,ADAM17,CHEK1,TINF2,CPE,PI15,TMX2,GOSR2,VPS4B,AIFM1,RAB6B,CLEC3B,UBE2F,GALNT11,ORC6,SPAST,IL15,PELO,MPP7,EIF2AK4,CUL4B,RAP2A,SATB1,YTHDC1,LAMP1,KPNB1,DRG1,BIRC3,GDI1,IDH3G,SYF2
GSE12001_MIR223_KO_VS_WT_NEUTROPHIL_UP	CUD	-2.83E-05	0.000499732	0.954793	259		blood	PWAS	c7	0.954793	1	QDPR,STAP1,IL2RB,SCO1,SGF29,HERC5,BOLA1,SYTL1,SRC,PA2G4,GZMK,GUK1,DBNL,ALCAM,EIF5,GLRX,PRRG4,STAT3,DKKL1,PECR,MPHOSPH6,RFNG,GMDS,FKBP4,APOH,CLTC,CLPP,MAPK11,AIMP1,LMNB1,ID1,TUFT1,PTP4A1,RRAS2,RAB5C,DHPS,RNF114,HSF1,SEMA4B,POMGNT1,PMP2,TDP1,PRMT3,DNAJA2,PPP1CC,AHCYL1,TCF4
GSE12003_4D_VS_8D_CULTURE_BM_PROGENITOR_DN	CUD	1.98E-05	0.000706287	0.977664	206		blood	PWAS	c7	0.977664	1	GGH,DAPP1,CTSO,SELENOW,PPIH,GRP,CD207,IL15RA,YEATS4,PCDHB2,KCNE3,PGLYRP3,SGTB,CDH12,SMURF1,GMNN,TNFSF15,LGR4,PGAM2,ARHGEF1,DIDO1,PIP4K2B,CTSK,RAB1A,EWSR1,NCK2,UBE2V2
GSE12003_4D_VS_8D_CULTURE_BM_PROGENITOR_UP	CUD	1.07E-05	0.000258065	0.966959	734		blood	PWAS	c7	0.966959	1	BST1,CST3,AGO1,GAA,NOTCH2,LILRB3,PSAP,MGA,LYN,ENO2,BOLA1,CD274,IMPDH1,CD68,ADAMTS5,PTGS2,GBP6,IL9,POR,BLNK,DUSP23,TRIO,PPP2R3A,EIF4G3,SORT1,KPNA1,TNFRSF18,SCMH1,BTG2,CLPP,A1CF,ANXA4,ITM2A,CLIC4,NUDC,NCF1,KCNF1,CDC42BPA,ARHGEF10,IARS1,SET,HSF1,CDKN1A,HK2,U2AF2
GSE12003_4D_VS_8D_CULTURE_MIR223_KO_BM_PROGENITOR_DN	CUD	2.11E-05	0.000499516	0.966349	399		blood	PWAS	c7	0.966349	1	CTSA,CCN4,B4GALT1,TGFBR3,RGMB,MAD2L1,PPIL1,TESC,CSNK2B,TAX1BP1,AGR3,VAMP1,ACP5,SEPTIN10,DDIT4,PIK3C2A,OTUD5,CD79B,CSRP1,TREML1,SDCBP2,LMNB1,VDR,SLC4A8,IMPA2,HPCAL1,COTL1,PSTPIP1,SH3BGRL,ADPRH,CPD,CYTH4,GATM,HAVCR2,DBI,ACSF2,NRG4,BPNT1,SMAD3,TICAM2,AIDA,ANXA7,UBE2V1
GSE12003_4D_VS_8D_CULTURE_MIR223_KO_BM_PROGENITOR_UP	CUD	1.32E-05	0.000171416	0.938538	1634		blood	PWAS	c7	0.938538	1	BST1,CXCL1,F13B,PTPRS,CAMP,PLXDC1,GMPR,PLXNB2,CD177,PLA2R1,PROK2,NFASC,CNTN1,GREM1,CADM1,ERBB4,LHB,ITGB5,APOC1,GHR,IHH,GUCA1A,IL36G,CLSTN2,FABP9,ALDH3B1,NEGR1,GCNT2,GALP,ACVR2B,CCL26,PDZD7,CKAP4,CSPG4,PALM,SNAP25,AMIGO1,SERPINB8,IL20RB,FREM2,IGFBP1,MVK,ARHGEF10,DGCR6,NUP210L,ANTXR1,LCN8,NIP7,CLEC2L,MPDZ,FGF23,TMOD2,LANCL2,CNPY4
GSE12003_MIR223_KO_VS_WT_BM_PROGENITOR_4D_CULTURE_DN	CUD	1.71E-05	0.000315839	0.956737	1113		blood	PWAS	c7	0.956737	1	CHL1,ADH1C,MSMB,UNC5C,IAPP,SERPING1,SVEP1,NEFL,APOF,FCRL1,LUM,CD200,C1QC,MAPK13,PGM1,TSSK1B,BAG2,ERN1,S100A5,DNER,CPB2,ARL2,TNFRSF19,TRAPPC3,MED4,IL36A,FGF18,HAPLN1,FGFR4,IL15RA,CFD,PDE4A,PGAM2,HAVCR1,SPHK2,ALPL,OMP,CCL20,DKKL1,SULT2B1,DTD2,ACP2,RERG,COL18A1,NANS,CD86,ITSN1,IL1F10,PCDHAC1,ACRV1,TNFAIP3,NOP16,ADAM12,OSCAR,SPEF1,SLC16A3,EIF4B,KRT18,PDAP1
GSE12003_MIR223_KO_VS_WT_BM_PROGENITOR_8D_CULTURE_DN	CUD	1.28E-05	0.000333049	0.96923	744		blood	PWAS	c7	0.96923	1	GABARAPL1,SMPD1,IL6R,ENTPD5,TST,NPTX1,ITM2B,EPHB6,MATN2,PROC,KIF3A,PDE7A,ARPP21,PLD3,ANXA11,RNF148,HMG20B,DPP4,GATD3,CDKN1B,PARP16,UMODL1,UBE2V1,PEX5,ANKRD54,CYTH4,DBI,GPR107,HEPACAM,FOXO3,PRKCQ,GRK2,KIF23
GSE12003_MIR223_KO_VS_WT_BM_PROGENITOR_8D_CULTURE_UP	CUD	1.68E-06	0.000267117	0.99499	648		blood	PWAS	c7	0.99499	1	EHMT2,FOLH1,LRRTM4,CTRB1,PLCG1,C1QC,SIGLEC5,SYT9,CSNK1G2,COLEC11,CDH11,IL6ST,CUZD1,MFGE8,HAMP,MMP3,SCARB2,TOM1L2,CD27,STX2,TNFRSF14,RNF148,C16orf54,APLN,MSRB2,PCDHB1,GPHA2,KLC1,GABARAPL2,RERG,PARP16,IMPA2,HMGB3,NEK7,CIRBP,MYOM2,LGR4,HPCAL1,CRYGD,IL13RA1,TAX1BP3
GSE12198_CTRL_VS_HIGH_IL2_STIM_NK_CELL_DN	CUD	2.71E-05	0.000333066	0.93524	703		blood	PWAS	c7	0.93524	1	HPGDS,CXCL10,ADH5,IGFBP7,ADIPOQ,BCL2L2,SPA17,SHMT1,B4GALT1,DKK1,PRCP,IL16,CAPG,NOTCH2,F3,MAPK10,TPST2,GFRA1,TNFRSF13B,PTPN6,C1S,RNASE4,CRTAC1,UBE2M,GALNT1,SNX3,SIRT2,BMP8B,CPXM1,CHMP3,HNRNPAB,IFNGR2,ANGPT2,IGFBPL1,NOVA1,ODC1,GNG11,ACLY,TK1,NETO1,NCF4,SFRP2,MMP20,HNRNPC,DHX38,FKBP4,PDE6D,ARHGEF2,PRKG1,RHOG,NFATC4,TIMP2,SQSTM1,RDH16,EDN2,PMEPA1,LTA,NTMT1,TRIP10,OSBPL11,NFKBIA,NMT2,KIN,MOB1A,RANBP3,ROCK2,FGF6,PDLIM1,DRG1,MAPK14
GSE12198_CTRL_VS_HIGH_IL2_STIM_NK_CELL_UP	CUD	5.54E-06	0.000218101	0.979743	954		blood	PWAS	c7	0.979743	1	MSR1,ZFYVE27,NPNT,COL6A1,AGER,IL17RA,MAP2K4,TMEM132A,PLCG1,SELP,CBX5,NANP,F10,SOCS3,THBS4,UGP2,ACP1,CTNNB1,MYORG,PAWR,SMOC2,VAMP1,ST6GALNAC2,SLC5A5,PDLIM4,CRAT,TCL1A,JAG2,RTP4,CASQ2,GTF2I,PRIM1,NPL,HTRA2,CPN1,RNF34,EMID1,CERT1,APOD,SGTB,PRSS35,DUSP16,FLII,UBE2L3,ENTPD6,SAYSD1,SLC4A8,MFAP5,DUSP6,LRRC3B,B4GALT3,AMMECR1L,WRNIP1,GATM,FCGR1A,RND3,NECTIN1,OAZ1,PDE9A,DDR1,STX12,NAP1L1,BIRC3
GSE12198_CTRL_VS_LOW_IL2_STIM_NK_CELL_DN	CUD	1.16E-05	0.000218098	0.957636	1068		blood	PWAS	c7	0.957636	1	HGFAC,CPOX,ERAP1,LRP4,ERBB3,APOE,SH3BP2,GKN2,CCL17,B3GNT2,UFC1,CCL22,ETFA,PLOD2,IL1R2,HS6ST3,RCAN1,IL15RA,IGF2R,CDSN,SYNJ2BP,PYCR1,NT5M,GLO1,IFNG,LCP1,OCIAD1,GCLM,HBEGF,LAT,BLMH,DYRK3,TSR3,NFATC1,STAR,ADGRG1,DTD1,GPX1,SDCBP2,COPS2,LMNB1,DDIT4,ID1,HDLBP,SAR1A,AIP,TUFT1,INTS3,ADPRH,STX18,RTN4IP1,TNFSF9,SNRPG,GLRX3,NAB2,COMMD9,PTPN11,AHCYL1,HSPA8,VAPA
GSE12198_CTRL_VS_LOW_IL2_STIM_NK_CELL_UP	CUD	-1.76E-06	0.000229231	0.993884	1352		blood	PWAS	c7	0.993884	1	KDR,NAAA,S100A11,FASLG,UNC93B1,MBD1,ICAM1,TAPBP,PCSK7,PPIC,OMG,B2M,ARHGAP1,ICAM2,NTRK3,SYK,TPST2,GZMA,HIBCH,P4HA2,CA6,ART4,AGRP,TAX1BP1,CA2,RHOA,MED4,FHIT,IRAK4,CAPN2,CDH8,MPZL2,STAT5B,CRIPT,MSRA,PLAAT3,CD8B,DYNLT1,ZNF18,SUOX,MAPRE3,ALDH6A1,CRIM1,ACTN2,NT5C3A,SH3BGRL,NDRG1,ACVR1B,SAT1,MSN,MVD,SEMA4F,PIWIL1,DMBT1,TSTD1,TMUB2
GSE12198_LOW_IL2_STIM_NK_CELL_VS_HIGH_IL2_STIM_NK_CELL_DN	CUD	1.11E-05	0.000208414	0.95754	1000		blood	PWAS	c7	0.95754	1	HGFAC,REG3G,MAP1LC3A,LCT,B3GNT2,IL16,KLRC3,TMPRSS11D,CRIP1,SPR,KLK4,MRAP,STIM1,PDIA3,TMOD3,CA6,DNAJB4,ART4,ITGB5,VCAM1,GPX7,PIGR,CACNB4,CLEC11A,LTO1,CHGB,SEPTIN10,SEPHS1,LAT,EVA1C,FOXRED1,IL17RB,CSRP1,IDI1,FGR,AGR2,NT5C3A,DLX3,RGS1,CGA,CD44,CHST1,COL9A1,EPB41L1,VASN,LTA,CER1,COL20A1,TSSK2,ACOT13,CTSK,CAMK2D,NAB2,CRADD,DHH,PLA1A,GPCPD1,PEA15
GSE12198_NK_VS_NK_ACT_EXPANSION_SYSTEM_DERIVED_NK_CELL_DN	CUD	-7.35E-06	0.000218108	0.973101	1030		blood	PWAS	c7	0.973101	1	NAAA,PAICS,IGFBP7,CTSB,ADIPOQ,EBI3,IL6R,ADAM10,CST3,CTSE,NQO2,NUDT1,PNPLA2,PGM1,RAB14,HERC4,HIBCH,RECQL,CHFR,CA13,LGALS2,CENPV,LDHA,DCTN2,UBE2M,HABP4,GNPDA1,PELI2,IL7R,STX2,ARHGDIA,BRDT,PTGR2,PSMD9,SEC61B,LAIR1,CDKN2C,PYCR2,PDE6D,KLC1,POLE3,BSG,PEA15,HDLBP,RALB,CAMK4,PTPN9,CHEK2,GATM,NUDT5,SIAE,LTA,CCDC25,MYO6,RAN,EEF1B2,VAMP7,CNP,HARS1,RANBP1
GSE12198_NK_VS_NK_ACT_EXPANSION_SYSTEM_DERIVED_NK_CELL_UP	CUD	3.39E-06	0.000277204	0.990247	714		blood	PWAS	c7	0.990247	1	SIGIRR,PAICS,VPS28,ATF6,CPQ,MRC1,SPINT2,SPP1,IL17RA,RAD51D,PGM1,TRIB2,ENOX2,GBP2,GSR,ENPP2,CCL1,GAL3ST1,SPINK4,IL17D,PRNP,CASQ2,SDC3,AK4,PECAM1,UBE2D1,ECI2,SERPINE1,RIPK2,DTD1,CDKN2D,CCPG1,NDRG4,ADI1,ARHGEF10,SERPINB1,RNF146,GPX2,TNRC6B,SAT1,SATB1,PHPT1,DAG1,YTHDC1
GSE12366_GC_BCELL_VS_PLASMA_CELL_UP	CUD	-3.22E-07	0.000377752	0.999319	417		blood	PWAS	c7	0.999319	1	QSOX2,FCRL3,CPM,DHFR,CRKL,TP53,TFAM,TMOD2,ENO1,KPNA2,METAP2,DLD,ARL11,RAD51,STAT5B,SNX5,PGLS,DTX1,EEA1,BACH2,RAPGEF5,DDX23,RRM2B,DTYMK,UBE2C,BDP1,IMPA2,LY86,IARS1,KIF22,VRK1,ARPC5,INPP5B,PCNA,SF3B4,PTEN,ZYX,SEMA4F,OSTF1,FABP5,GCNT2,NAP1L1,CAMK2D,SNRPA,VASP,YY1,FERMT3,UBE2I,SETD2,POLD4,GMFB
GSE12366_GC_VS_MEMORY_BCELL_DN	CUD	1.12E-05	0.000267028	0.966397	1077		blood	PWAS	c7	0.966397	1	IL27RA,NAAA,ANTXR2,APMAP,ATF6,PDGFRB,SELENOM,UST,ENTPD1,ASAH1,C1orf56,NOTCH2,ITM2B,PLXNC1,FCRL4,ZNF264,STARD5,CD48,IL18BP,RNASE4,CR1,ZNF275,CD55,GALNT1,CAMK1D,GALNT10,TES,RPL30,PLEKHA1,HERPUD2,PLSCR3,CD99L2,TXNIP,HSPA6,BACH1,RHOB,ITIH4,ADPGK,BTLA,SNN,STAT1,PTPN1,CD46,TMEM154,ARHGAP25,NLRP1,IFNGR1,LAMP1,CFLAR,JAM3,EIF4A2,CDKN1A,DNAJC16
GSE12366_GC_VS_MEMORY_BCELL_UP	CUD	1.71E-05	0.00028846	0.952862	801		blood	PWAS	c7	0.952862	1	SPINK2,VNN2,PARP1,CAMK2D,XPNPEP1,ROR1,APOM,LRIG1,GSTZ1,MET,RBM17,PTP4A2,SERPINA9,METAP2,SWAP70,PIK3CG,SCG5,RAD51,MAPRE1,SNX5,TCL1A,FGF20,TCL1B,MYBPC1,ODC1,G3BP1,PBK,CHEK1,TK1,GSTA4,BACH2,ZWILCH,CD79B,RRM2B,UBE2J1,SMS,LMNB1,ATAD2,CD81,VDR,SERF2,EHD4,IRAG2,SYNE2,ELAVL1,DBI,ASRGL1,NET1,TIMELESS,VRK1,CSK,ROCK2,CLIC4,EIF4H,HNRNPA1,HPRT1
GSE12366_GC_VS_NAIVE_BCELL_DN	CUD	2.35E-06	0.000315888	0.994077	776		blood	PWAS	c7	0.994077	1	ANTXR2,FCER2,ROR1,NT5E,UST,HEXB,IL16,BTN3A3,SELL,ITM2B,CD55,CD46,PSMB9,CHD7,TGFB1,LHB,PLOD3,DCTD,CR1,CAST,LAIR1,CCDC50,CD69,VAV3,CD72,NOTCH2,BTN3A1,CHKB,ZNF41,RPL30,PLEKHA1,TGFBR2,TNFSF12,CLEC2B,PECAM1,TXNIP,CAMK1D,RGS19,IFIT2,IRF9,DTX3L,RPSA,BTLA,CD63,IFI16,PSTPIP1,PMEPA1,CD47,CSNK1D,CYTH4,MSN,IL13RA1,SHISAL2A,GALNT2,CBX7,MAX,STAT1,IFNGR1,HK2,APPL1,JAM3
GSE12366_GC_VS_NAIVE_BCELL_UP	CUD	8.93E-05	0.000996872	0.928653	299	0.17365	blood	PWAS	c7	0.928653	1	TEC,CASP3,MET,APOM,SEMA4A,PLEK,DHFR,CCDC167,TNFSF8,PLK1,RBM17,GAPDH,GRHPR,KPNA2,BCAR3,PFKM,SERPINA9,RAPGEF5,TYMS,PRPSAP2,CD38,SEC61B,EXOSC1,CHEK1,SAMHD1,BCL6,GSTA4,HNRNPC,CCNB2,UBE2C,H2AZ1,CD81,HRK,CLIC4,PABPC4,ROCK2,YWHAE,CUL3,SYNE2,PSMD10,ASPH,PSIP1,KIF22,VRK1,TOP1,OAZ1,ANP32B,PCNA,HNRNPD,TDP1,RNGTT,ARL2BP,UBE2G1,PRDX3
GSE12366_NAIVE_VS_MEMORY_BCELL_DN	CUD	-5.08E-06	0.000242371	0.983288	1171		blood	PWAS	c7	0.983288	1	NAAA,ANTXR2,IL6R,FAS,IL2RB,SRGN,ANXA2,CTSH,GRAMD1C,PLEK,TESC,KYNU,C1RL,PDE4D,CD80,CCDC126,LGALS1,LYPLAL1,IMPDH1,FOLR1,RNASE4,FAIM,CAPN2,SERPINA9,VAMP1,CPXM1,ARSA,CD27,BTNL9,PAPSS1,MPZL1,TNFSF11,CD58,MGAT4A,CEBPG,VIM,CDKN2C,HSPA6,TRAF1,CD81,PRKCI,NAB1,ARL2BP,RNGTT,ROBO3,UBE2G1,TWSG1,GSTK1
GSE12366_NAIVE_VS_MEMORY_BCELL_UP	CUD	-9.97E-06	0.000333062	0.976112	662		blood	PWAS	c7	0.976112	1	NUDT12,FCER2,SH3BP2,SLITRK3,PCDH9,ROR1,FCRL1,TPST1,CD200,TFF1,APLP2,IL6,OLFM2,CD1A,RNASE6,GCA,MCF2L,TREML2,TCL1A,ADAMTSL2,CD72,DTX1,TCL1B,PLEKHA1,GNG11,CEACAM7,LAIR1,BACH2,CD79B,MTMR1,MSTN,SPTLC2,LCTL,EHD4,FIG4,CCN6,DUSP6,ARHGEF10,SMIM10,KIAA0040,GALNT2,SATB1,DDIT3,TFAM,CAMK2D,BIRC3,EDN1
GSE12366_PLASMA_CELL_VS_MEMORY_BCELL_DN	CUD	1.21E-05	0.000288458	0.966604	877		blood	PWAS	c7	0.966604	1	IL27RA,NAAA,DPEP2,TBCA,RPS6KA1,UST,ST3GAL1,SPOCK2,FCRL4,RAB14,ZNF264,RECQL,HNRNPD,PAWR,PFDN5,UBE2D1,DNAJC16,TMOD3,GALNT10,TNF,STAT6,RRAGC,TOPBP1,CEMIP2,PRIM1,ERLIN1,PLSCR3,BACH2,ZWILCH,MAPRE2,TBC1D5,OSBPL11,STX6,DCK,BDP1,ERMAP,HNRNPR,CFL1,TBCB,SHISAL2A,PARP11,CD69,ANP32B,DUT,ATAD1,GGPS1,NMI,TMOD2,NAP1L1,MED1,VASP,BIRC3,RPS27A
GSE12366_PLASMA_CELL_VS_MEMORY_BCELL_UP	CUD	1.73E-06	0.000223494	0.993832	992		blood	PWAS	c7	0.993832	1	GABARAPL1,TP53I3,SFTPD,HHIP,PTPRS,PHGDH,CST3,NDUFB4,APOM,B3GNT2,LRIG1,FUT10,OAF,ICAM2,SSR1,CDSN,P4HA2,STARD5,APOA1,PDIA5,DHRS9,STOML1,CHST12,TXNDC15,PTP4A2,VAT1,PRKAR1B,SEC61G,PAPSS1,COL13A1,CLINT1,LYSMD3,NEDD9,BTG2,IL17RB,DERL1,TNNT2,IDE,CCPG1,ABHD12,PRDX4,UAP1,RLN3,SYNE2,PSAT1,EIF3J,GALNT2,CDK2AP2,RNGTT,MCEE,GSTP1,MYDGF,RAB5A,PPCDC
GSE12366_PLASMA_CELL_VS_NAIVE_BCELL_DN	CUD	1.04E-05	0.00057653	0.985548	374		blood	PWAS	c7	0.985548	1	RPS3A,DPEP2,FCER2,ST3GAL1,LILRB1,CRKL,IL6,RAB14,CR2,PAWR,ARL11,ZNF276,SLAMF6,GM2A,ERLIN1,EEA1,HK1,UBXN2B,FGR,ARID1A,BDP1,ATAD2,SNN,CCDC50,HNRNPDL,HNRNPR,AMMECR1L,CFL1,RPS6KA3,TBCB,SHISAL2A,SATB1,MYC,OSBPL11,GDI2,PIP4K2B,AP1G2,PTEN,IFNGR1,SEMA4F,BTK,PTPN6,JAM3,ARHGAP45,SETD2,GMFG,RPS27A
GSE12366_PLASMA_CELL_VS_NAIVE_BCELL_UP	CUD	2.25E-05	0.00037771	0.95241	441		blood	PWAS	c7	0.95241	1	TP53I3,CST3,SELENOM,NDUFB4,SEMA3C,TMEM132A,CCL25,IGF1,GGH,TNFRSF17,STARD5,TRAPPC3,ITM2C,MPST,CHST12,MTFR1,CGREF1,GSTP1,MYOM3,TOM1L2,SEC61G,ERO1B,BCL2L11,LYSMD3,IRF4,PQBP1,BTG2,SFTA2,TSNARE1,PACSIN1,IL17RB,LMAN1,CYTIP,CCPG1,PRDX4,PRKCI,RLN3,SYNE2,RAB2B,MCEE,ROBO3,SGK3,RNGTT,RAB5A
GSE12392_CD8A_POS_VS_NEG_SPLEEN_DC_DN	CUD	-1.17E-05	0.000446795	0.979177	420		blood	PWAS	c7	0.979177	1	ANXA2,DPP7,SPP1,L1CAM,CKS1B,CCL25,ALDH2,NRP1,KCNE3,PCLAF,ACADL,COL23A1,CDC25B,TIAM1,DEAF1,LGALS1,DYNLL1,DAPK1,RRM2,FGFR1,SNX1,SMPDL3A,KMT5C,PRKCSH,STMN1,KLRK1,ITGB7,PRIM1,QPRT,C16orf54,SDC3,IRF4,PBK,CKAP4,VIM,FLT3,ZWILCH,FKBP4,CDKN2D,IMPA2,XDH,INTS3,NDRG1,SLC27A2,SPN,KEAP1,CKB,KIF22,DPYSL2,OAS1,PPP2R5A,CDH1,VCL,KIF23
GSE12392_CD8A_POS_VS_NEG_SPLEEN_DC_UP	CUD	9.94E-06	0.000199887	0.96033	1242		blood	PWAS	c7	0.96033	1	HP,BCHE,PTGR1,NRBP1,HTATIP2,COL10A1,TAPBP,NQO1,PTK7,GSTZ1,CAPG,CD200,SMAP1,NTRK3,MMP12,PGM1,NODAL,VPS25,ARL1,STX4,DNAJA2,LGALS3,ARG1,DDT,USP25,GHRL,DSC1,CXCL14,SHBG,IK,PRDX1,RPS6KB1,DLD,DDX46,ACP5,SERF1A,PRDM1,SRA1,PLEKHA1,KPNA1,CD38,IRF1,CARD19,CHST3,PSMA1,EEA1,SERAC1,CRCP,SULT2B1,PITPNB,ATG5,PPP2R1A,OLR1,COPS2,ANXA4,C3,SPSB1,RBKS,PSMB5,ERO1A,CTF1,ST6GALNAC1,PRDX5,ESD,ID2,ASF1A,GPX2,APRT,MVD,MOB1B,VPS26A,TXNRD1,DNAJB2,PTEN,CNP,STX12,ALDOA,TCEA1,AHCYL1,GSTA3,AK2
GSE12392_CD8A_POS_VS_NEG_SPLEEN_IFNB_KO_DC_DN	CUD	1.22E-05	0.00037752	0.974209	828		blood	PWAS	c7	0.974209	1	KITLG,SELPLG,RRM1,MRC1,VPS29,ENTPD1,IGF1R,LIMA1,AXL,ICAM2,CPQ,ADAMDEC1,LGMN,ITLN1,KIT,FKBP3,CREBBP,GALNT1,NT5C3B,NID2,ADK,PAWR,EEF2K,PTK2,S100A4,SRSF7,IL10RB,OCIAD1,DECR1,EWSR1,ARSA,MAPRE1,SNX5,CLK2,PTS,STAT6,CSF3R,KLF4,PRIM1,G3BP1,RGS3,JUN,FKBP4,DTD1,MAPRE2,SH2D1B,NPL,LMNB1,FGL2,SUMO3,HSF1,DUSP6,OSBPL9,PFDN2,G0S2,RALB,SLC30A5,IARS1,GATM,TIMELESS,RAP2A,FABP4,NOP16,BRD4,VRK1,PCNA,CD244,SRSF6,CYTIP,ROBO3,RBM39,DDR1,DDOST,ARHGAP45
GSE12392_CD8A_POS_VS_NEG_SPLEEN_IFNB_KO_DC_UP	CUD	1.49E-05	0.000223445	0.946947	1246		blood	PWAS	c7	0.946947	1	CD300C,EHMT2,PCYOX1,CTSB,CTSV,PTGR1,MMP10,TBCA,TAPBP,ING4,CREG1,CAPG,CYB5A,MMP12,TNFRSF21,LGALS3BP,STAB1,RFK,LIMA1,TPI1,LGALS1,ARG1,SIRPA,DDT,LY9,GPC1,PARK7,ENO1,NMT1,PSME1,HMOX1,BOLA2,MTHFD2,DYNLRB1,PRDX6,RNASET2,UCHL1,PRDX1,MAT2B,SWAP70,LSM1,PKD2,LAT2,NIT2,TMEM230,PFN2,IRF1,PSMA1,FOXRED1,EVL,PDE6D,ATG5,PRPSAP1,ANXA4,SPSB1,PSMB5,RPRD1B,STAT1,PGAM1,ESD,NUDT1,NDE1,OSBPL11,SPART,PKM,GALNT2,SIAE,GCLM,TCEA1,ECHS1,AHCYL1,VTA1,MAP4K3,GSTA3
GSE12392_IFNAR_KO_VS_IFNB_KO_CD8_NEG_SPLEEN_DC_DN	CUD	-3.87E-06	0.000173976	0.982237	1946		blood	PWAS	c7	0.982237	1	HGFAC,TIE1,ST3GAL6,REG3G,CEL,ACE,CFHR2,C5,FGFR3,MAPK8,SELPLG,REG3A,MRC1,CSF3,MMP8,BGN,CELA2A,SRGN,ANXA2,AMY2A,THBS3,LIFR,CTRB2,THBS1,CST8,HMGCS2,ASL,CD93,IL1R2,CLPS,MPO,HOPX,ADAMDEC1,SYK,IL6,REG1A,SOCS3,ELANE,REG1B,GHRL,PLAUR,CLU,PAWR,RPS6KB1,CD80,RABEPK,SMPDL3A,MAPRE1,NDST1,RNASE1,ODC1,BCL2L11,RGS3,CASK,DUSP16,KRTDAP,CYTH2,FLII,CYTIP,SH2D1B,SMS,LMNB1,BATF,HMGB3,PABPC4,AREG,PNPO,NAB1,G0S2,RALB,NR4A1,CARHSP1,PNMT,MADCAM1,GATM,TRIO,SRSF6,NFKBIA,ADAMTS1,ZG16,ARL2BP,DMBT1,DDR1,SCT,SIT1,EZR,STK24
GSE12392_IFNAR_KO_VS_IFNB_KO_CD8_NEG_SPLEEN_DC_UP	CUD	4.31E-06	0.000229304	0.985008	859		blood	PWAS	c7	0.985008	1	DNAJB9,MAPK8,MFGE8,ERAP1,ICAM5,DEPP1,CHST11,F3,ARL5B,B4GALT5,LGALS3,BAG3,ENO1,PLAUR,COCH,SEMA4C,SNX5,DTX1,IFNGR2,EIF4A1,TNFRSF12A,FGF3,JUN,PTX3,CSGALNACT2,GOSR1,AGFG1,NEK7,EHD4,MAP1LC3B,PDGFB,UAP1,NCK1,KPNA4,TAGLN2,RGS1,ID2,DNAI1,NDE1,LRP12,CYTIP,FAM162A,TANK,TMOD3,BIRC3,EWSR1,SLC16A3,CFLAR,RAB5A,CDC42,PPIF,GPCPD1,EIF5A
GSE12392_WT_VS_IFNAR_KO_CD8A_NEG_SPLEEN_DC_DN	CUD	1.97E-05	0.000333136	0.952804	545		blood	PWAS	c7	0.952804	1	CD209,VPS28,ENPP6,TOR1AIP1,PCYOX1,PPIL1,COL23A1,FAF2,CCL2,RCAN1,BOLA1,GRHPR,FBXL4,IL23R,EEF2K,BMP6,HSPA1A,RTP4,EFCAB14,SMYD2,RBBP9,KLRF1,CCS,AIFM1,NUP210L,ENTPD6,F9,GRAP,TRAPPC4,SLC27A2,SLC6A16,MOB1A,CNP,PSMG3,HNRNPD,ARFGAP2
GSE12392_WT_VS_IFNAR_KO_CD8A_NEG_SPLEEN_DC_UP	CUD	4.52E-06	0.000208401	0.982697	1141		blood	PWAS	c7	0.982697	1	PLXND1,CD5,CD300A,HPGDS,ICOSLG,XPNPEP1,DAPP1,B4GALT1,PILRA,BIRC2,SEMA4D,IFIT3,TESC,MREG,PGLYRP2,SYK,TNFRSF13B,LRP1,STARD5,CTSD,IL6ST,ISL1,SIGLEC7,PRDX6,PPP1R3B,LRP8,EEF2K,SWAP70,PNKP,NDST1,APP,PDCD4,PLEKHA1,PRKCB,ANXA3,PECAM1,HCK,PMS2,ESAM,RUNX3,NCALD,IL21R,SBSN,AP1S2,ELMO1,RRAS2,HMG20A,SPN,SULF2,RNF114,CASS4,RPS6KA3,SAT1,SEMA4B,CRLF2,PTPN6,CLEC7A,OAS1,GCNT1,JAK2,CFLAR,MAPK14,STK24,TCF4
GSE12392_WT_VS_IFNB_KO_CD8A_NEG_SPLEEN_DC_DN	CUD	1.64E-05	0.000277155	0.952692	939		blood	PWAS	c7	0.952692	1	CSF1R,PDCD1LG2,CDH17,ACE,MMP9,TEC,DAPP1,STAP1,CDCP1,B4GALT6,DSCAM,L1CAM,FCRL1,PTPRJ,GGH,B3GNT8,IL31RA,NLRP10,BMP2,CD300LB,ARL6IP5,CR2,RNF43,LY9,PLAUR,PGLYRP1,PYGL,S100A10,PTP4A2,EEF2K,PTK2,S100A6,PIK3CG,MAP2K1,NDST1,VOPP1,IL7R,USB1,PRKCB,RGS3,KMT2D,RTF1,TXNIP,CDKN2B,BACH1,ELK3,MRPL33,B3GNT6,LTA4H,GRAP,PNPO,SLCO5A1,IL21R,B4GALT3,NR1D2,CD47,SULF2,RAC2,MSN,VAMP4,B4GALNT1,JAK2,CD244,GSTK1,NAPG,EIF5A2
GSE12392_WT_VS_IFNB_KO_CD8A_NEG_SPLEEN_DC_UP	CUD	-2.47E-06	0.000288511	0.993162	752		blood	PWAS	c7	0.993162	1	NUDT9,HADH,PLXDC1,MAN1A2,IL11RA,DCTPP1,ASAH1,AKR1A1,GLCE,ALDH2,CYB5A,ENPP5,CBR3,TPST2,IGF2R,ITGAL,PDIA6,POLM,RBM17,LGALS3,HTR7,HMOX1,LDHA,CDC25A,IRF6,CAPN2,ERP44,GMPR2,DKK3,CCDC90B,VAMP3,AIF1,CD1D,VHL,UQCRB,PLAAT3,FKBP4,ADAM19,CPD,PPP2R1A,ST8SIA4,SPOP,TSSC4,ALDOA,ASAP2,UBTD2,ARL6,PELO,REPIN1,GFUS,PMEPA1,DBI,CKB,FASN,MFN1,TOP1,SCARB2,ACTN1,PES1,TWSG1,ANXA7
GSE12392_WT_VS_IFNB_KO_CD8A_POS_SPLEEN_DC_DN	CUD	9.67E-06	0.000218075	0.964649	1339		blood	PWAS	c7	0.964649	1	JAG1,CDH17,FASLG,KLKB1,CELA1,CSF3,SH3BP2,MIA,CELA2A,PNLIP,DKK2,TGFBI,MPZ,DLG3,ENPP5,ADAMDEC1,KYNU,PLA2G7,PLA2G2A,TNFRSF17,ADGRG5,STIM1,DLG2,VEGFA,DECR2,GCA,DEFB4A,SUN3,KLK8,TLR5,DLX4,CD80,APOE,ENPP2,SLAMF6,IL17A,DTX1,STAU2,CLEC6A,CUL9,ATOX1,CD1D,CDKN2B,RND1,ADAM19,ESAM,CLEC1B,S100A3,CTF1,RPRD1A,CD7,DNAJA4,ABHD14B,NCALD,BATF3,NECTIN2,BLK,PDE9A,MAX,GLIPR1,VAPB
GSE12392_WT_VS_IFNB_KO_CD8A_POS_SPLEEN_DC_UP	CUD	-1.12E-05	0.000353315	0.974658	566		blood	PWAS	c7	0.974658	1	SELPLG,SLAMF8,MRPL58,HSP90B1,AKR1A1,ASL,GLCE,SELL,TNFRSF21,ACADL,ARSB,ITGAL,NDUFB11,ALDOC,ITM2C,PMM2,SNX1,STAMBP,MTIF3,LAMTOR2,SELENOS,DKK3,GALNT10,CCT5,ERO1B,CANX,STMP1,MAPK9,TRIO,SDC3,TMED2,POGLUT2,EVL,RAB11A,ASAH1,NUCB1,SLC41A2,UBTD2,IL15,TBXAS1,PLBD1,AMMECR1L,CD44,BID,PAFAH1B3,PSMA3,CKB,AP1G2,ACVRL1,GLIPR1,FKBP2,SCARB2,SOD1,ARRB1,RGS10
GSE12484_HEALTHY_VS_PERIDONTITIS_NEUTROPHILS_DN	CUD	1.74E-06	0.000576574	0.997589	391		blood	PWAS	c7	0.997589	1	PTPRU,RNPEP,PNLIPRP2,FLRT2,DEFB4A,LDOC1,NDRG3,LY9,PREP,PGD,PSMA5,TMCO5A,TRIO,POLE2,AGFG1,CBFB,PRKAR2A,PSMD7,VAV1,DDR1,PSME3,GCSH,NME1,PCBP1,PPIA,EIF4B,SUGT1,DDOST
GSE12484_HEALTHY_VS_PERIDONTITIS_NEUTROPHILS_UP	CUD	-3.20E-06	0.000229292	0.988862	1054		blood	PWAS	c7	0.988862	1	GFRAL,GSTM3,FTMT,PLA2R1,NELL1,HSPG2,LAMC2,CD14,TMEM132D,NEO1,ADCYAP1,EGF,CADM1,FKBP6,VWA2,ADAMDEC1,NXPH1,CRYGS,PRSS27,IFNG,PKLR,CSMD2,RHOD,IL36RN,MDM4,TOMM20L,SPAG11B,EPHB3,DYNLRB2,HCK,TNMD,FATE1,ENOX1,SERPINE1,FBLN5,TBXAS1,LCAT,FGF18,SOX2,PLA2G1B,VAPB
GSE12505_WT_VS_E2_2_HET_PDC_DN	CUD	5.54E-06	0.000235573	0.981235	814		blood	PWAS	c7	0.981235	1	FCGR3A,MST1,AXIN2,MAN2B2,RNPEP,GNS,CRTAM,FAF2,TAX1BP1,CCL5,EIF4EBP2,MOB4,CD68,FURIN,NTN4,MPZL1,FOXL2,DNAJC15,SPACA3,IL3,CSNK2A2,TFIP11,ARF6,GZMM,CD86,UAP1,VAV1,MYO6,USP8,STX8,IL2RG,MAP4K3,DDX19A,RPS27A
GSE12505_WT_VS_E2_2_HET_PDC_UP	CUD	7.15E-06	0.000196005	0.970903	1232		blood	PWAS	c7	0.970903	1	FCGR3A,CDH17,MINPP1,KL,COMP,COL6A1,PTPRU,TGFBR3,PTK7,H6PD,MDGA1,GNS,C1QC,FAHD1,KLRG2,F10,SPHK1,ABLIM3,PNMT,AXIN2,ARHGDIB,IGDCC4,PKLR,CDH8,DLL1,CD27,TAFA4,IGFBPL1,ITGB7,C16orf54,RIC3,GRB7,TFIP11,DUSP28,ASIC4,CLTA,RHOG,IL17B,SMAD3,HDGFL1,CLEC1B,FGF23,ADAMTS4,CLEC7A,ARHGAP45
GSE12507_PDC_CELL_LINE_VS_IMMATUE_T_CELL_LINE_DN	CUD	-6.70E-06	0.00044659	0.98803	718		blood	PWAS	c7	0.98803	1	KLB,SNX4,PDE5A,MRC1,MMP19,ADCYAP1,VWA2,LEFTY2,ADAMDEC1,SUN5,SEZ6L,CR2,TRAPPC3,PIGR,BTD,ARL8B,SPATA9,PRLH,HEPACAM2,BCAP29,TNMD,RAB27B,ROS1,GCK,PITPNB,ANK2,GKN1,CMA1,NCF1,NUP210L,RGS7,HDGFL1,C1QL4,SHISAL2A,IL7,STX12,GAP43
GSE12507_PDC_CELL_LINE_VS_IMMATUE_T_CELL_LINE_UP	CUD	1.21E-05	0.00049955	0.980626	385		blood	PWAS	c7	0.980626	1	RRM1,MRE11,GRAMD1C,CPQ,MANSC1,TNFRSF21,SSR1,ABHD10,GAPDH,TPI1,LCP1,KPNA2,DCTD,MDM4,TPK1,SLC3A2,CSN2,BCAP29,RAB39B,CCDC50,CPE,CBX5,PGK1,GMDS,GFAP,SERPINI2,UAP1,PDCL2,SH3BGRL,CGA,UBE2L6,PSIP1,NET1,MDM2,PLA2G1B,EDA2R,GCNT1,ANGPT4,CSF2,TAF15,TCF4,ACE2,TCP1,SERPINC1
GSE12707_AT16L1_HYPOMORPH_VS_WT_THYMUS_DN	CUD	1.51E-05	0.00044694	0.973056	342		blood	PWAS	c7	0.973056	1	NPW,IGLL1,FAS,PTPRU,CHRDL1,TNNI2,GNS,C1QC,FAHD1,F10,PROC,DEAF1,HOMER2,PARVA,VAMP2,STAT3,PRLH,NIPAL4,CTRL,CDHR5,RUNX3,TMPRSS5,TRAPPC5,RHOG,SYNE2,CTF1,SYT5,PDE3A,DDR1
GSE12707_AT16L1_HYPOMORPH_VS_WT_THYMUS_UP	CUD	-3.32E-06	0.00024982	0.989397	994		blood	PWAS	c7	0.989397	1	JAG1,ASAH2,CFI,CPQ,CD177,CD14,OXSM,TMPRSS11D,DNAJB11,GEM,SAA4,LILRB4,ANK2,GJA1,IFNG,NGRN,ACP1,PGD,SNX1,TPK1,BMPR1B,EDA,TXNL4B,STOM,RAF1,ARHGAP36,BCCIP,HMGB1,RAB27B,TCEAL8,NCF1,ACTN2,RAD1,RTN4IP1,RAP2A,GAP43,PRL,PES1,CSF2
GSE12839_CTRL_VS_IL12_TREATED_PBMC_DN	CUD	7.17E-06	0.00027718	0.979352	717		blood	PWAS	c7	0.979352	1	MST1,IGLL1,NGFR,AGER,SAA2,IDS,HAVCR1,VAMP2,SPACA3,STAT3,SUFU,KDSR,RAB6B,CLEC3B,ANK2,RGS7,CYB561D1,NUP210,HECW1,SLC25A18,AGAP2,ACTN2,GALP,GPC2,MRAP2,FGF23
GSE12839_CTRL_VS_IL12_TREATED_PBMC_UP	CUD	2.17E-05	0.000333072	0.947996	654		blood	PWAS	c7	0.947996	1	UNC5B,VBP1,NELL1,ECM1,TPSB2,ADCYAP1,AXL,GGH,MIF,CASQ1,TIAM1,ABHD10,FAF2,GAPDH,NGRN,CLSTN1,SNX1,EGFL6,GLB1,CRIP2,PSMA5,CRYAA,LIF,SMYD2,SLC3A2,NFE2L1,CSN2,TPD52L1,MPHOSPH6,TMED2,CPE,LMAN1,GFAP,GPN1,NECTIN3,ADGRG2,TCEAL8,CCDC50,SUMO3,CMPK1,PCDHB10,UBE2L6,DOC2B,ATAD1,VAMP7,LANCL2,DDOST
GSE12845_IGD_NEG_BLOOD_VS_DARKZONE_GC_TONSIL_BCELL_DN	CUD	-2.82E-05	0.000499241	0.955005	560		blood	PWAS	c7	0.955005	1	PARP1,FAS,PLXNB2,RPS6KA1,GEM,KCNMB3,RNF8,DNAJC10,NUDCD3,SNTA1,MAP4K1,GRHPR,LCP1,PRDX6,SNX1,PFKM,GNRH1,RAB11A,UBE2S,HMGN1,SNX5,SPTAN1,MARCKSL1,BPTF,RMI1,SKIL,HNRNPM,DTYMK,ATP5MF,RHOG,HIKESHI,SERF2,RPRD1A,ALDOA,ELAVL1,YBX1,NUTF2,MYL6B,RBBP4,RGS1,MSH2,RRAS2,CD80,TOP1,OAZ1,SNU13,MDH1,GSTP1,DNAJB6,HNRNPF,UBE2G1,EZR,EIF4H,NAB2,RANBP1,EIF4E,RGS10
GSE12845_IGD_NEG_BLOOD_VS_DARKZONE_GC_TONSIL_BCELL_UP	CUD	-2.05E-06	0.000249789	0.993461	1203		blood	PWAS	c7	0.993461	1	IFNAR1,ICAM4,MANEA,SELPLG,CTSF,RAP1GDS1,PCDH9,TAPBP,TNFRSF1B,NAGPA,GAA,UFC1,PF4,ALDOB,PLXNC1,EPHB6,FSTL3,RPN1,LILRB4,UCK2,IMPDH1,S100A11,NAALADL1,TRAPPC3,HMOX1,ITCH,PPBP,ITM2C,BTD,NLRP1,PDXK,HINT1,CASP8,BTN3A1,TES,ITGB7,PECR,HSPA1L,RMDN3,HCK,FHL1,VIM,UNC93B1,MAGEA6,ETHE1,FGR,TAGLN2,TLE5,ITM2A,DOC2B,CD86,PSME2,CD63,CAPN3,PPIB,TIMP1,NHEJ1,DECR1,DOK2,USO1,CDK16,CREB3L2,LDLR,DIDO1,TRIO,ARID3A,BLVRA,MYDGF,JAK2,CFLAR,ABHD14A,SUB1
GSE12845_IGD_NEG_BLOOD_VS_NAIVE_TONSIL_BCELL_DN	CUD	-6.40E-06	0.000499353	0.989767	475		blood	PWAS	c7	0.989767	1	CHL1,SMPD1,RPS6KA1,SH3BP2,NOTCH1,CHST11,LGALS8,CKAP2,MMP2,IL6,DDC,TNFRSF10D,TGFB1,B4GALT5,TRIB2,LDOC1,ALDOC,PPP4R3A,C1QTNF1,MFNG,NUDCD3,PGF,MARCKSL1,PLA2G10,MUTYH,OLFM1,PLEKHA1,CHI3L2,C1orf115,GNRH2,SPIN1,MMP17,CYTIP,CIRBP,CLEC4A,ARID1A,NR1D2,DUSP4,NR4A1,MRPL52,ARHGEF1,JAM2,CYTH4,DEF6,MTMR6,TGFB3,CDKN1A,SATB1,NLRP1,KCNAB2,USP8,ZNF10,MATK,GLIPR1,HK2,DDR1,MED1,GMFB
GSE12845_IGD_NEG_BLOOD_VS_PRE_GC_TONSIL_BCELL_DN	CUD	-3.77E-06	0.000199901	0.98496	1259		blood	PWAS	c7	0.98496	1	BST1,CSF1R,SPINK2,VNN2,RRM1,XPNPEP1,PLXNB2,MIA,CREG1,GPNMB,RACGAP1,CCL22,GEM,ALDH2,CYP3A4,ADAMDEC1,YBX1,DDC,GNAS,NUDCD3,GJA1,GRHPR,SERPINE2,CROT,PDGFD,METAP2,SPARC,SMPDL3A,HBEGF,CD72,PKD2,INSIG1,MFAP1,FN1,CHI3L2,AURKB,ARHGEF7,SKIL,OLA1,CLTC,NDC80,PPP2R1A,IER3,MYB,ELAVL1,CLEC4A,IL21R,CCNB1,NUDT1,IRAG2,SAT1,RAP2A,TNFAIP3,TIMELESS,RAN,PTGDS,UBQLN4,HNRNPA1,KIF23,NAB2,FABP5,RANBP1
GSE12845_IGD_NEG_BLOOD_VS_PRE_GC_TONSIL_BCELL_UP	CUD	7.98E-06	0.000229267	0.972229	1177		blood	PWAS	c7	0.972229	1	CRELD1,GABARAP,GUSB,SURF1,CTSF,CTSA,ATF6,HTATIP2,ANXA2,ING4,THBS3,NAGPA,HSPB1,AHSG,DAP,TMED10,NAT1,UFC1,POMC,ISOC1,BPNT2,EPHB6,HSPA13,TBL2,PLAAT4,ERP29,STUB1,LGALS1,NAALADL1,GPX7,FAIM,CHST12,DAPK2,BTD,S100A6,RAB3A,CD27,LMAN2,PIEZO1,HSPA1L,TINF2,ACOT8,RHOB,PPP1R2,RBKS,ACAD8,CD86,UAP1,ACSF2,DECR1,MGAT2,PPIE,INS,H1-10,MICU2
GSE12845_IGD_POS_BLOOD_VS_DARKZONE_GC_TONSIL_BCELL_DN	CUD	-3.57E-06	0.000446764	0.993628	502		blood	PWAS	c7	0.993628	1	CASP3,CTSH,DCTPP1,MRPL58,TACO1,CKS1B,F8,RNF8,HERC4,DNAJC10,FAF2,CR2,GRHPR,ENO1,LDHA,LCP1,PRDX1,SWAP70,STAT5B,SNX5,SPTAN1,CCT5,GOT1,RSRP1,BLMH,AGGF1,NEDD9,POLE2,IMPDH2,BCL6,BACH2,HNRNPC,ZWILCH,KCTD5,PLIN3,AIFM1,PRKCA,DTYMK,PSMB5,SERF2,RPRD1A,EHD4,ALDOA,CD86,STAU1,NCALD,PGAM1,HNRNPD,MYL6B,RBBP4,RRAS2,TOP1,TSG101,SNU13,MDH1,NAPG,MICU2,UBE2S,PPIA
GSE12845_IGD_POS_BLOOD_VS_DARKZONE_GC_TONSIL_BCELL_UP	CUD	1.01E-05	0.000301263	0.97331	841		blood	PWAS	c7	0.97331	1	SIGLEC9,ATF6B,PCDH9,TAPBP,POGLUT1,REG1A,ST3GAL1,IL11RA,NAGPA,GAA,ADA2,B2M,KLRC3,TPST1,PLXNC1,INPP5E,TPP1,GLT8D1,IL6,H2BC21,LDOC1,NDRG3,SIGLEC7,GBP2,HSPA1A,IFNGR2,CRYAA,PODXL2,NDRG1,FIS1,TNFSF12,PECR,HSPA1L,HCK,FHL1,ROS1,GCK,CAMK1D,KRT17,SULT2B1,ASGR1,RPSA,ETHE1,TIMM50,PARP16,ANXA4,ENTPD6,LGR4,ARL6IP5,CLEC4A,NR4A1,MSN,DOK2,NRG2,VAMP4,DIDO1,DGCR2,FOXO3,CTBP1,JAM3,EEF1B2,GFER
GSE12845_IGD_POS_BLOOD_VS_NAIVE_TONSIL_BCELL_DN	CUD	1.31E-05	0.00035332	0.970382	538		blood	PWAS	c7	0.970382	1	CHL1,CD209,ADGRE5,CD1D,AKR1A1,CKAP2,PLK1,B4GALT5,CR2,LGALS3,GAPDH,ALDOC,SRC,PA2G4,IL6ST,LY9,ILF3,MTHFD2,BCAR3,PDK1,CD55,GALNT1,PRC1,UTS2,MARCKSL1,RBM3,BLNK,EIF5,GTF2I,INSIG1,GSN,EIF4G3,KPNA1,IRF4,JUN,PLIN3,MAPRE2,ETHE1,MCM6,MAD2L1,LMNB1,JARID2,BATF,PELO,TGIF2,NR1D2,MRPL52,CYTH4,TNRC6B,GRB2,NCL,GLA,DUSP3,SCO2,KCNAB2,IFNGR1,FOXO3,USP8,ZNF10,NET1,MAFG,SEPTIN6,DNM2,VASP,EZR,PPIF
GSE12845_IGD_POS_BLOOD_VS_NAIVE_TONSIL_BCELL_UP	CUD	8.70E-06	0.000353323	0.980363	512		blood	PWAS	c7	0.980363	1	AKR1C3,CST1,ADA2,KLRC3,ICAM2,CYB5A,PLEK,LILRB4,CTSS,GLT8D1,TP53,H2BC21,ABHD10,TRIB2,ARHGAP1,TIMP2,PLD3,CLSTN1,SNX1,S100A4,CDHR5,DSG1,TARBP2,RAB11A,FLNA,AKR7A3,HSPA1A,NDST1,IFNGR2,MX1,TCL1B,PODXL2,TFR2,KLRK1,ITGB7,PIEZO1,ETS2,HK3,HCK,BTG2,NEURL1,MACROD1,RHOB,CLPP,NRGN,TAGLN2,ANXA4,CD81,RNF146,KIAA0040,RAMP1,DPYSL2,AP1G2,NPLOC4,RORC,RANBP3,VCL,ARFGAP2
GSE12845_IGD_POS_BLOOD_VS_PRE_GC_TONSIL_BCELL_DN	CUD	9.17E-06	0.000199903	0.963404	1145		blood	PWAS	c7	0.963404	1	FOXM1,VNN2,CASP3,RARRES1,XPNPEP1,PLXNB2,PHGDH,BIRC2,DCTPP1,RACGAP1,CAMK1,DHFR,ADAMDEC1,PLA2G7,LGMN,GLRX5,ENO2,GRHPR,CTSD,GSN,SEPTIN11,MTHFD2,BCAR3,RNASE1,PDGFD,METAP2,CD69,SMPDL3A,CCT5,SEPHS1,PKD2,FEN1,MFAP1,ATOX1,PBK,AURKB,CBX5,CCNB2,PLIN3,HSPA5,UBE2C,FANCL,MAD2L1,HMGA1,MYB,CLTA,DDIT4,HMGB1,EHD4,BID,NANS,YWHAE,PGAM1,CCNB1,GRB2,PTTG1,NCL,ANP32B,PTGDS,SF3B4,NME1,MANF,CSK,LANCL2,HSPA8,HNRNPA2B1,PPIA,PPIF,KIF23,FABP5
GSE12845_IGD_POS_BLOOD_VS_PRE_GC_TONSIL_BCELL_UP	CUD	6.69E-06	0.00022349	0.976104	1070		blood	PWAS	c7	0.976104	1	IFNAR1,FGF2,NAAA,SFTPD,CTSF,PEX14,SH3BP2,MUL1,TNFRSF1B,PTPRU,NAGPA,CA11,HSPB1,CXCL5,AHSG,KLRC3,MAGEA10,SH3BGRL3,CD200,SELL,COL1A1,GLT8D1,NCR3,ABHD10,CNPY3,LDOC1,CTBP1,SIGLEC7,TP53I11,CAPN2,BTD,HSPA1A,CRYAA,PODXL2,APBB3,RPL30,FOXJ2,GRAP2,GCNT4,RIC3,JUN,RRAS,FKBP4,TXNL4B,PRDM4,RHOB,NUCB1,TAGLN2,JARID2,TLE5,C11orf68,HSD17B8,PDK2,DHPS,KIAA0040,DGCR2,H1-10,EIF4A2,NCK2,HTRA2,KRT18,GAP43
GSE12845_IGD_POS_VS_NEG_BLOOD_BCELL_DN	CUD	-1.95E-05	0.000267093	0.941893	856		blood	PWAS	c7	0.941893	1	CTSA,CASP3,FAS,SRGN,ANXA2,ANXA5,HSP90B1,ATP1B1,AKR1A1,MAD2L1,SMAP1,ANG,PEBP1,TNFRSF17,SEC13,PDIA6,HIBCH,TBL2,ENO2,LGALS1,HSPA5,DYNLL1,RRM2,CSF2RB,GRN,TFRC,GPX7,GSN,SEPTIN11,MTHFD2,FAIM,CAPN2,PRDX1,NCF2,ATP1B3,ACAT1,RBM3,BLMH,PIK3C2A,BCL2L11,SEC61B,MSRB2,RNF34,RMDN3,AURKB,RAB1A,ATP5F1B,CSRP1,UBE2J1,ETHE1,S100A10,MCM6,PDIA4,PRDX4,CD86,PELO,TXN,JCHAIN,CCNB1,PPIB,BID,MANF,ACSF2,DECR1,USO1,MTX2,NCL,PABPC4,MGAT2,ARID3A,SNU13,MYDGF,LANCL2,CFLAR,FABP5
GSE12845_IGD_POS_VS_NEG_BLOOD_BCELL_UP	CUD	-3.41E-06	0.000171408	0.984141	1487		blood	PWAS	c7	0.984141	1	BST1,ICOSLG,FCER2,VTN,SH3BP2,PRSS3,PCDH9,TCN2,CNTN2,CNTNAP2,PENK,PLCG1,TPST1,APLP2,SF1,BICDL1,H2BC21,NUDCD3,TRIB2,ANPEP,LDOC1,SIGLEC7,ADGRF1,C1QTNF1,HK3,ZNF334,CDHR5,TREML2,UXS1,B3GNT4,TNFSF14,SYT17,MUTYH,CEMIP2,KLRK1,PLEKHA1,ITGA5,ZNF415,CD79A,BCL6,NEURL1,MMP17,EVL,SPTLC2,TSSC4,TPT1,CCL27,CLEC4A,IL17B,ECEL1,LRCH4,LGALS9,KIAA0040,RAMP1,SATB1,POLH,NLRP1,PIP4K2B,AP1G2,NCK2,H1-2
GSE12845_NAIVE_VS_DARKZONE_GC_TONSIL_BCELL_DN	CUD	-5.76E-06	0.000333032	0.986212	714		blood	PWAS	c7	0.986212	1	BCL2L2,MAPK12,PLXNB2,TST,DCTPP1,PPIH,ELK3,DAP,PLEK,KCNMB3,CRIP1,PGM1,PSMA2,HERC4,TIAM1,P4HA2,PDHX,TPI1,CD59,MAP4K1,ECI1,UGP2,REXO2,GMPR2,LAMTOR2,SWAP70,GSTK1,SNX5,SPTAN1,MGAT1,DNAJC15,MTHFD1,DDX23,ATP5F1B,GMDS,HNRNPM,DTYMK,CCT7,ANP32A,NRGN,PSMA7,PSMD4,RHOG,ARF3,PSMB5,PTPN9,ELAVL1,TBCB,HIKESHI,TOP1,MDH1,ALDOA,ARL2BP,NAPG,DNAJB6,H1-2,PIN1
GSE12845_NAIVE_VS_DARKZONE_GC_TONSIL_BCELL_UP	CUD	-8.25E-06	0.000316014	0.979176	601		blood	PWAS	c7	0.979176	1	MANBA,CHL1,CYTL1,ATF6B,NCOA2,TRIL,ST3GAL1,LARGE1,ITPA,HEBP1,TRIB2,NDRG3,USP25,DCTD,PDK1,CHI3L1,VAT1,AKT2,CASP8,CRYAA,ACAN,TPK1,INSIG1,CREB3L1,TRIO,C1orf115,HCK,FHL1,ROS1,GCK,SULT2B1,MAPRE2,LGR4,IL36G,ARHGEF10,EIF4EBP1,TAGLN2,EDDM3B,CYTH4,MSN,IL13RA1,APRT,TIMP1,DOK2,SATB1,ARID3A,FOXO3,JAK2,JAM3
GSE12845_NAIVE_VS_PRE_GC_TONSIL_BCELL_UP	CUD	1.40E-05	0.00035324	0.968298	742		blood	PWAS	c7	0.968298	1	SIGIRR,NT5E,TRIL,LCN2,CPN2,MPZ,EGF,NAT1,SH3BGRL3,KIR2DL5A,PTK2B,EPHB6,CHD7,ALDOC,NME4,SRC,FCGR1A,LY9,NELL2,TP53I11,DCP1A,NR3C2,PPCS,MST1R,SEMA4C,FGF1,CHKB,UBE2B,INSIG1,HERC1,VAMP2,RGS4,IRF1,CLEC2B,DYNLT1,LIN7C,KLRB1,PRDM4,EIF1B,LIN7B,ARAF,CNPY3,CA9,EIF4EBP1,HDHD3,WBP2,PTPN1,STX12,HMGCR,BRD4,IGFBP4,DDR1,DNM2,JUND,ELK1,EPS15L1
GSE12845_PRE_GC_VS_DARKZONE_GC_TONSIL_BCELL_DN	CUD	8.67E-07	0.000316021	0.997811	554		blood	PWAS	c7	0.997811	1	BCL2L2,FAS,STXBP6,QPCT,C1GALT1C1,DAP,ALDH2,PEF1,SEC13,GLRX5,TIAM1,PDHX,SNTA1,COLEC11,NGRN,VOPP1,UGP2,GUK1,UCHL1,GNRH1,STAT5B,CD27,VAMP2,TMEM230,CLINT1,SCMH1,BACH2,ATP5F1B,UBE2J1,KLC1,CLTC,ST13,LCK,HIKESHI,NUDT1,PDK2,PSIP1,PDCD6IP,OSBPL11,ERP44,XCL1,ANP32B,SARS1,SNU13,RBM39,UBE2G1,POLR2J,GSTP1,TANK,DNAJB6,STX7,MICU2,EIF4E
GSE12845_PRE_GC_VS_DARKZONE_GC_TONSIL_BCELL_UP	CUD	7.75E-06	0.00017139	0.963947	1783		blood	PWAS	c7	0.963947	1	PLXND1,CSF1R,CXCL8,CXCL1,CTSB,IL6R,RARRES1,SH3BP2,POGLUT1,NCOA2,CD14,ENTPD1,SDF2L1,GPNMB,IL17RA,IGFLR1,MAPK3,BTN3A3,CD200,CYP3A4,LYZ,EPHB6,ADAMDEC1,PSAP,PLA2G7,IL6,RNASE6,FLT1,ST3GAL5,ALDOC,IL6ST,LY9,RHOC,FOLR1,APOC1,DCTD,CROT,CHST12,IMPDH2,RNASET2,PFDN5,SPARC,FCMR,ENPP2,ACP5,CD72,TNFRSF14,CHI3L2,PLA2G2D,RGS5,CLEC2B,RCVRN,HCK,GOSR1,PDGFC,ICAM3,SKIL,GPX1,IER3,DDIT4,SMAD3,CD44,UBE2L6,LGALS9,APRT,LST1,BLK,NFKBIA,PTGDS,FOXO3,FAM162A,MED1,NAB2,KPNB1
GSE12963_ENV_NEF_VS_ENV_NEF_AND_VPR_DEFICIENT_HIV1_INF_CD4_TCELL_DN	CUD	-3.16E-06	0.000199894	0.987384	1229		blood	PWAS	c7	0.987384	1	JAG1,ACE,RRM1,FAS,ICAM1,PLA2R1,STXBP6,ANXA2,NQO1,TNFAIP6,NEO1,FLRT3,TNFRSF21,ADGRG5,CDC34,GAPDH,TPI1,ITPRIPL1,SERPINE2,PGD,CLSTN1,FGFR4,CDH8,EGFL6,SMYD2,KLRC1,CD320,TNMD,TFPI2,GPHA2,NDC80,SLC14A2,GKN1,RAB27B,RGS18,NIP7,NME1,COX5B,NMNAT1,PGK1,DDOST,LRRC59,SERPINC1,CABLES2,RANBP1
GSE12963_ENV_NEF_VS_ENV_NEF_AND_VPR_DEFICIENT_HIV1_INF_CD4_TCELL_UP	CUD	2.22E-06	0.000333143	0.99468	518		blood	PWAS	c7	0.99468	1	SOD3,DNAJB9,BTD,IL1RAP,FGL1,B4GALT1,PDE7A,SF1,MECP2,ABLIM3,NUDCD3,DEFB4A,FBXL4,RSPO1,FURIN,UBE2B,DDX23,VPS4B,BACH1,RAB6B,TXNL4B,CRIM1,TAFA1,STAU1,TBXAS1,KIR3DL1,ERCC4,DDR1,KLHL12,MAP4K3
GSE12963_UNINF_VS_ENV_AND_NEF_AND_VPR_DEFICIENT_HIV1_INF_CD4_TCELL_UP	CUD	1.90E-05	0.000353291	0.957102	480		blood	PWAS	c7	0.957102	1	KLB,FCGR3A,BDH2,H2BC21,ADAM7,NHLRC3,LDOC1,LSAMP,NID1,HAVCR1,GHDC,CDHR5,NUDCD3,CHMP3,SPINK5,PTS,SPATA9,C16orf54,POU2F1,OSTM1,BDNF,BACH1,AMIGO1,CD40LG,CRIM1,RRAS2,CCPG1,KLHL7,KLHL12
GSE12963_UNINF_VS_ENV_AND_NEF_DEFICIENT_HIV1_INF_CD4_TCELL_DN	CUD	2.93E-06	0.000267092	0.991235	872		blood	PWAS	c7	0.991235	1	THSD1,PLXNB2,NQO1,CD14,TPSB2,IDO1,NAT1,FKBP6,CDH7,GGH,ADGRG5,UBA2,KPNA2,UCMA,DES,SPINK6,IGFBP5,SMYD2,EGFR,PLA2G2D,ANXA10,GNG11,FATE1,RAB1A,MAPK13,GMDS,BARD1,TBX5,COLGALT2,CHST1,C1QL4,RAP2A,COX5B,FGF18,DARS1,CNOT9,TCF4,GAP43
GSE12963_UNINF_VS_ENV_AND_NEF_DEFICIENT_HIV1_INF_CD4_TCELL_UP	CUD	5.47E-05	0.000576296	0.92436	544		blood	PWAS	c7	0.92436	1	PTPRU,TGFBR3,LPO,B4GALT6,CRP,TACO1,C1QC,PTK2B,SUN5,GP1BA,DEFB4A,NGRN,ITPKC,EFHD1,CD3E,GSTT1,GALNT10,CHGB,IFNGR2,GRAP2,AMH,SUFU,CYB561D1,HECW1,MMP16,CLTA,TRAPPC5,FKBP14,PNMT,AGO1,PARVA,DHH,SMAD3,S100Z
GSE13173_UNTREATED_VS_IL12_TREATED_ACT_CD8_TCELL_DN	CUD	-0.00185478	0.0165345	0.910684	168	0.685526	blood	PWAS	c7	0.910684	1	FOLR2,CASP3,FAF2,POGLUT3,CTSD,A1CF,PPP1R3B,EEF2K,SLAMF6,ZHX3,TPMT,BCAP29,IDI1,TBC1D5,LGR4,SH3BGRL,LCN8,NR4A1,APAF1,EIF2AK4,ARHGAP5,MRPL32,MDM2,DARS1,ADSS2,HNRNPD,DNAJB2,RAF1,TIAL1
GSE13173_UNTREATED_VS_IL12_TREATED_ACT_CD8_TCELL_UP	CUD	8.36E-07	0.000277191	0.997593	761		blood	PWAS	c7	0.997593	1	UNC5B,CD163,SNCA,TIMP3,CNTN2,H6PD,HSPB1,SLC35G2,LEMD1,MATN2,SPHK1,MRAP,SNTA1,HS6ST2,DLL3,ARHGDIB,PSD,CXCL14,IGDCC4,CLEC11A,FCMR,FABP12,LMOD1,A4GNT,RNF148,NLGN3,PCDHB7,PLAAT3,CCS,DUSP28,B3GLCT,DDR2,HDGFL1,CHST1,SCARF1,NHEJ1,ST6GALNAC5,ADAMTS4,OSTN,DOC2B
GSE13229_IMM_VS_INTMATURE_NKCELL_DN	CUD	-8.67E-06	0.000301339	0.977058	648		blood	PWAS	c7	0.977058	1	UGDH,MAGI2,ACP6,COMMD7,AMY2A,ADGRE5,ICAM2,SYK,TPST2,SLC6A14,ACADM,PDIA6,DNAJA2,NDRG3,IDS,GPC1,USP25,CAPN2,NAALAD2,USP15,MAP3K3,SNX5,VOPP1,STX2,DCUN1D2,QPRT,PRKCB,PRDM1,OLR1,HK1,FIBP,IFIT2,KLC1,BMPR2,TLE5,ING1,TERF1,PEX5,YWHAQ,BET1L,UBE3A,EPB41,FBXL5,DPYSL2,GCLM,PPP2R5A,SEPTIN6,POLR2K,ESS2,ANXA7
GSE13229_IMM_VS_INTMATURE_NKCELL_UP	CUD	1.37E-05	0.000316003	0.96554	705		blood	PWAS	c7	0.96554	1	PDCD1LG2,CDH5,ADH4,CTSF,A2M,MMP10,PSD2,SPINT2,TG,PENK,RGMA,TNFAIP8,BICDL1,ADGRG5,TTC9B,CA2,KIT,PDK1,CDON,NAT14,APBB2,MAZ,PRDX6,MCF2L,CA4,REN,SLAMF6,CD27,CHCHD10,PYY,FEN1,PPP2R3A,DKKL1,IRF4,CHEK1,DPP4,NEURL1,SHISA2,NNAT,TOM1L1,HSPA5,GFAP,CTHRC1,PKN1,FGR,ST8SIA4,HOGA1,NEFH,ARHGEF10,INSRR,IL1F10,SHH,ACSF2,PDGFA,NPPA,RAMP1,ADAM12,IL20RA
GSE13229_IMM_VS_MATURE_NKCELL_DN	CUD	6.87E-07	0.00017669	0.9969	1273		blood	PWAS	c7	0.9969	1	ATF6B,CST7,FCGR2A,ANXA2,TCN2,NQO2,IL11RA,ENTPD1,L1CAM,MAPK3,SH3BGRL3,ENPP5,RPA2,TGFB1,DECR2,SYT11,CYB5R1,BAG3,UNC5D,PSD,NR3C2,AKT2,ISG15,CLIC5,CAPNS1,KCNIP3,CHMP3,DNAJC18,ARF1,CARD19,VIM,KCNG4,CYTH2,RRAS,PTK2B,ARHGEF2,CMA1,DCAF5,SPN,NT5C3A,EPDR1,TARBP2,MLYCD,PPM1D,RAP2A,NAIF1,CD300LB,GZMB,TRIM3,MCEE,AP1G2,PLCB1,AARS1,MAPK14
GSE13229_IMM_VS_MATURE_NKCELL_UP	CUD	3.12E-07	0.00027711	0.999103	1058		blood	PWAS	c7	0.999103	1	SPARCL1,KLKB1,LEAP2,LIPN,STAP1,PSD2,LBP,VEGFD,IL17RB,TG,TPST1,CD93,TNFAIP8,CRTAM,RPN1,DDC,SLC6A14,ARG1,RNASE2,RNF128,PRTN3,DSC1,KLK8,CDON,TFRC,VARS1,TLR5,ITM2C,IGDCC4,PDK1,PFKM,S100A4,REN,LRRC24,IGFBP5,IL7R,RTP4,BLMH,NIT2,NEDD9,PACSIN1,RETREG1,SLC14A2,ST8SIA4,NAT14,YIPF6,COTL1,MLEC,IL21R,LTA,SIRT5,ZHX1,ADAM12,ACP3,PCNP,RAN,PABPC4,PRL,CXADR,ARTN,PPP1CC,UBE2I,PCBP1,IL20RA,ALOX15B
GSE13229_MATURE_VS_INTMATURE_NKCELL_UP	CUD	7.13E-06	0.000258046	0.977957	920		blood	PWAS	c7	0.977957	1	SELE,PDCD1LG2,ACE,TLR3,ICAM4,IL2,BTC,SPINT2,MGAT4B,IGF1R,PENK,PLXNC1,BICDL1,LGALS3,TTC9B,KIT,CD274,CD160,PRDX6,GAL3ST2,CFD,PAWR,MCF2L,VWC2,GBP6,SNX7,RAB3A,CEBPB,SLAMF6,MUC16,RETREG1,TNFSF14,IL7R,APCDD1,CHCHD10,PKD2,LY6G6D,CPVL,FGFR2,PPP2R3A,DKKL1,PLA2G2C,IMPDH2,ECE1,IL17RC,PAK5,PACSIN1,TOM1L1,APOC2,NAP1L2,FGR,TENM2,DDX25,B3GLCT,INPP5B,ANGPT2,TNF,GLYAT,SULT4A1,RAMP1,TSSK2,CNGA2,LDHB,CELF2,SERPINA6,OPALIN
GSE13306_LAMINA_PROPRIA_VS_SPLEEN_TREG_DN	CUD	-1.10E-05	0.000301324	0.970986	636		blood	PWAS	c7	0.970986	1	THSD1,FGFBP1,MAN1C1,MYOC,TIRAP,CD93,PLOD2,SPOCK2,TMEM132C,SSR1,ADGRG5,ANG,P4HA2,ERP29,LMAN2L,GRHPR,PGP,ACAT2,DSC1,PYGL,RNASE4,ACP1,C8G,MAZ,DAPK2,ZNF334,RAB3A,LRRC59,CD72,TFR2,TSR3,AURKB,GMDS,ADSS1,HRC,C15orf48,RHOB,ANGPTL4,S100A9,FNDC4,TRAPPC5,HPCAL1,FKBP1B,TXN,TMPRSS5,DOK1,RALB,PCDHAC1,RELL2,RNASE10,PSAT1,ANXA1,GZMB,SNUPN,BAG2,GCNT1,IL22,CDH1,GPD1,SEPTIN6,AHCYL1,TCP1
GSE13306_LAMINA_PROPRIA_VS_SPLEEN_TREG_UP	CUD	2.79E-06	0.000499094	0.995534	616		blood	PWAS	c7	0.995534	1	AMIGO2,STX1A,MAPK8,TLR1,PCSK1,ICAM1,FAM3B,DSG2,PTPRJ,ITGAL,SCIN,FMR1,LTF,ATRN,ARHGAP1,CREBBP,RNF150,ITM2C,ADK,DOT1L,PDE11A,UBLCP1,MGAT1,BTNL9,DAO,ARHGAP30,MFAP1,C16orf54,TRAF4,CD70,BACH2,SPIN1,GNMT,MAP1LC3B,PAPOLG,TNFSF4,DUSP4,CCPG1,PTPN1,KIAA0040,ZHX1,SPACA1,TIGAR,HIPK3
GSE13306_RA_VS_UNTREATED_MEM_CD4_TCELL_DN	CUD	-1.61E-06	0.000249838	0.99486	983		blood	PWAS	c7	0.99486	1	HPSE,ANTXR2,SLAMF7,DAPP1,CELA1,LY75,ANXA2,TIRAP,ANXA6,MREG,KYNU,PPT1,PGM1,CHD7,B4GALT5,ARL6IP5,P4HA2,TPI1,ENO2,GLO1,CYB5R1,ALDOC,ACAT2,ENO1,MTHFD2,PDK1,CAPN2,PPP1R3B,IL21,EEF2K,FCMR,VLDLR,MXRA7,IRF6,IL9,TMEM38B,DDIT4,ADM,HSPA1B,MARCKSL1,IL10,IL13,SLC3A2,PPP2R3A,IRF4,PRDM1,VIM,HK1,MID2,EXOSC8,BTLA,IER3,MAMDC2,ERO1A,GCH1,CFLAR,GALK1,EIF4EBP1,BATF3,NDRG1,IARS1,PKP2,ACVRL1,PKM,IL4,TNFSF9,MYO6,NAPA,RALA,TNFRSF4,CAMK2B
GSE13306_RA_VS_UNTREATED_TCONV_DN	CUD	3.51E-06	0.000229251	0.987786	1238		blood	PWAS	c7	0.987786	1	FGFR3,ADH4,SPRN,SERPING1,IL18R1,MMP10,ALDH5A1,SEMA3G,ENTPD1,B4GALT6,TMEM132A,DAP,B2M,CCL25,IL5RA,KLRG2,PDGFD,BMP1,SEZ6L,ABLIM3,CS,SCP2D1,RNASE2,BOLA2,FGF18,COMMD1,TMEM106A,FAM163B,POSTN,UXS1,IL10RA,RAB35,SPINK5,ADAM32,GRAP2,ODC1,LRRTM1,AXIN2,DNAJC19,MTRF1L,VSTM4,UBD,C15orf48,CDH3,DCK,MAD2L1,WWP1,CHMP2A,GJD2,DLX3,CD47,ADAM12,BST2,ACP3,MDH1,PSMA6,ENSA
GSE13306_RA_VS_UNTREATED_TCONV_UP	CUD	3.15E-05	0.000446849	0.943729	364		blood	PWAS	c7	0.943729	1	IL27RA,IGFBP6,COLGALT1,LTA4H,MTHFSD,THBS3,DCTPP1,C1QTNF9,WDR5,PLEKHA7,EPHB6,DNAJC11,C1orf198,CABP7,IMPA1,NR1D1,SDSL,MED4,COMT,XXYLT1,GM2A,FGFR4,ALB,PARP11,ST6GALNAC2,OTUD5,CCL1,TNFSF14,COL13A1,VSTM2L,ASTL,HSD17B11,APBB3,PUS1,SHISAL1,PCDHB1,PDE2A,GRB7,CD79B,TAGLN,HRC,ACBD6,ARF4,CCN3,SORCS3,TRADD,RPS5,CERS5,CSF1,PLA2G1B,PES1,SH3GL3,LETMD1,LAMP1,SYF2,VTA1
GSE13306_RA_VS_UNTREATED_TREG_DN	CUD	2.33E-05	0.000242329	0.923342	1235		blood	PWAS	c7	0.923342	1	POMGNT2,VNN2,FGFR3,IL18R1,LIPN,SLAMF8,IL17RA,THBS1,EMILIN3,HGD,SLC26A11,NTRK3,BPNT2,CKAP2,CRIP1,PLXNC1,SCGB3A1,SPHK1,FARS2,TMCC3,CDC25B,SECTM1,TREM1,SIRPA,FJX1,C8G,VAMP1,RAB17,SYT17,CX3CL1,COL13A1,BLNK,P4HA1,C19orf18,TPMT,ECRG4,FOXC2,AK5,CSPG4,DUS2,NLGN2,DTD2,CDKN2D,ASPRV1,DTX3L,MYCT1,SORCS3,PSPN,STMN2,TSSK2,KMT2C,EPDR1,LCN8,PPIB,UCN3,NHEJ1,EPB41L1,MYO6,OSTF1,PAK6,CBL,IL20RA
GSE13306_RA_VS_UNTREATED_TREG_UP	CUD	-7.65E-06	0.00035324	0.982722	632		blood	PWAS	c7	0.982722	1	IL27RA,NUDT12,LRIG3,MRC2,HAPLN4,CA8,B3GALT2,SFXN5,SORCS2,PA2G4,GRN,SIGLEC7,HAGH,DCTD,CHI3L1,VAT1,ERP29,UXS1,COL6A2,KYAT1,TRH,STX2,HSD17B11,TTC17,DCUN1D2,BLMH,ILF2,MTHFD1,MGAT4A,C1QL2,CHEK1,SUOX,NRGN,CCN3,LTA4H,CDYL2,TMEM59L,NEFH,LGR4,BRAF,NRG3,PEX5,HSPH1,EIF2AK4,CUL4B,XCL1,SRSF7,RAB2B,INPP5B,FAF2,LAMP1,H1-2,C11orf94
GSE13306_TREG_RA_VS_TCONV_RA_DN	CUD	1.42E-05	0.000267103	0.957461	760		blood	PWAS	c7	0.957461	1	ADGRF5,CDH5,HP,FGG,SLAMF8,SLC26A11,GOLM1,DSG2,SCGB3A1,SPHK1,SCIN,TREM1,CSF2RB,CCL5,CPLX1,CRABP1,CRTAC1,LY86,MYORG,PTGES3,CANT1,BTNL9,ASTL,ETV5,MPPED2,HNF1A,TPMT,GDF10,TFIP11,NXPH3,DTD2,KRT16,COL18A1,IL20RB,TBX5,KMT2C,PEX5,DOK1,WRNIP1,PAPLN,PPIB,HDGF,IL25,PAX4,NUDT3,SGTA,INPP5B,TMEM52,GGA1
GSE13306_TREG_VS_TCONV_DN	CUD	1.55E-05	0.00044673	0.972405	562		blood	PWAS	c7	0.972405	1	ST3GAL6,IL2,ENTPD5,TGFBR3,DCTPP1,DHFR,PCMT1,DNAJC11,KIF3A,ABLIM3,CS,NME4,MAP4K1,ACAT2,GRN,CHST12,VAT1,ST6GALNAC2,UXS1,SMPDL3A,IL1RL2,CCDC90B,LMOD1,HIBADH,PRRG4,MGAT4A,DNAJC19,MTRF1L,TJP1,CD79B,FGL2,CUTC,GZMH,CDYL2,YBX1,RBBP4,HSPH1,CINP,CDK16,ANP32B,PTPN6,ACOT13,SEPTIN6,HARS1
GSE13306_TREG_VS_TCONV_LAMINA_PROPRIA_DN	CUD	7.24E-06	0.000499352	0.988434	525		blood	PWAS	c7	0.988434	1	PLTP,ADH1C,CRYBB1,FASLG,QPCT,HMGCS2,NTRK3,NRG1,PLA2G7,GZMA,PRXL2A,GNPTG,NAGK,LGALS3,ACAT2,RPS19,HAPLN1,PRDX6,DLX4,STAB2,LRFN5,LRTM2,RAB3A,SNX5,CP,PAPSS1,GTF2I,TGFBR2,C15orf48,ELK3,HRC,MAPRE2,ARHGAP36,FGL2,SORCS3,CDYL2,COQ8B,TMEM119,TXLNA,AGO1,IL24,CDK2AP2,GNGT2,SEPTIN6,STK17B,C11orf94,ARHGDIB
GSE13306_TREG_VS_TCONV_LAMINA_PROPRIA_UP	CUD	6.15E-06	0.000288487	0.982997	770		blood	PWAS	c7	0.982997	1	PDCD1LG2,IFNAR1,TEK,ICOSLG,EBI3,RAP1GDS1,TBCA,STXBP6,LRP11,EFNA5,GNS,DLG3,MANSC1,TRAT1,LGMN,PIM1,TIAM1,LTF,SORCS2,PARK7,PSD,DNAJB14,CDHR3,DSG1,IL10RA,RBP1,MGAT1,TNFSF10,PRKAR1B,PRNP,QKI,KLF4,TRAF4,ODC1,FIS1,ARL3,BPIFA1,IL10RB,OPTC,CCS,SHISA2,CD37,RHOB,ARF4,SBSN,PAPPA2,JARID2,PDGFB,PTPN11,UAP1,RGS1,SEC22A,ADAMTS6,ARF3,PPIB,PTPN1,DCXR,SPRED1,CBX7,ADAMTS1,NFKBIA,DNAJB2
GSE13306_TREG_VS_TCONV_SPLEEN_DN	CUD	6.04E-06	0.000235534	0.979548	1136		blood	PWAS	c7	0.979548	1	IL1R1,ST3GAL6,PLTP,FCGR2A,CD177,MAN1C1,TGFBR3,XRCC4,CD93,GOLM1,ITM2B,LGALS3BP,KIF3A,PDE7A,MAP4K1,CHST12,CRTAC1,ST6GALNAC2,ERP29,MPPED2,CLEC6A,DNAJC15,NFE2L1,TGFBR2,EVL,TJP1,HS3ST3B1,NNAT,KCNE5,FMR1,IL20RB,FGL2,TBX5,HSD17B1,PSAT1,ATXN3,SATB1,ACP3,AFP,CD244,CDH1,SEPTIN6,NAP1L1
GSE13306_TREG_VS_TCONV_UP	CUD	7.23E-06	0.000301259	0.980859	849		blood	PWAS	c7	0.980859	1	GABARAP,SPINK2,KITLG,TLR1,CTSV,SERPING1,S100A13,MYOC,LRIG1,THBS1,TMEM132A,EMILIN3,C1QTNF9,DLG3,ALDH5A1,CNTFR,SECTM1,CABP7,LTF,TIMP1,SORCS2,IGF1,PARK7,TNFRSF12A,VAMP1,C3orf18,BMP8B,HBB,ADAMTSL2,DDIT4,VAMP3,GFRA3,SYT17,BLNK,ARHGEF25,ARL3,PECAM1,AK5,TAGLN,ARF4,ADPGK,STX6,PSPN,MAPKAPK3,BAG5,RNASE10,EPB41L1,CSF1,RAMP1,IL7,MYO6,NET1,SOD1,CAMKK1,NFKBIA
GSE13411_IGM_MEMORY_BCELL_VS_PLASMA_CELL_DN	CUD	-3.25E-06	0.000332982	0.992204	877		blood	PWAS	c7	0.992204	1	BTD,SERPINA4,CDH15,PLXDC1,GSTM3,HTRA1,AKR1C3,TNC,ANXA2,SEMA4A,CHST11,IL5RA,TIMP4,TNFRSF17,CD207,MASP1,PLK1,BIRC5,PYCR1,DARS2,SARS2,UCHL1,DHRS9,PGLYRP1,CDC25A,CRNN,SPINK1,PDE4A,RABEPK,NEU1,SLC3A2,QPRT,CD320,HSPA1L,PRDM1,TK1,RND1,FLT3,ELL,CDK1,STC1,SUOX,NRGN,UBE2C,IER3,SCAMP5,P4HB,SLCO5A1,SPOCK1,PTP4A3,PPIB,TIMP1,ASRGL1,KIF22,TSSK2,RRBP1,FKBP2,KLK3,LANCL2
GSE13411_IGM_MEMORY_BCELL_VS_PLASMA_CELL_UP	CUD	4.61E-06	0.000301421	0.987802	402		blood	PWAS	c7	0.987802	1	TRDMT1,MTHFSD,IL16,CAPG,PCDHGC3,HOPX,CRIP1,DNAJC11,TNFRSF10B,ZNF264,B4GALT5,ST3GAL5,NDRG3,ARL2,NLRP1,PFDN5,STAT5B,GNPDA1,CLK2,CD72,BPTF,LAT2,RPL30,KLF4,MZF1,TGFBR2,ZNF23,HCK,BACH2,ARHGEF7,EVL,PEX26,VSIG10,APOH,RUNX3,JARID2,SNX17,CD74,ELMO1,REPIN1,N6AMT1,AGO1,ARHGAP25,IL24,SATB1,TNFSF9,NUDT3,BTN2A1,PCDH8,VCL,RAB5B,TPT1
GSE13411_IGM_VS_SWITCHED_MEMORY_BCELL_DN	CUD	5.54E-07	0.000242374	0.998175	1003		blood	PWAS	c7	0.998175	1	HPSE,CAT,FCGR2A,DAPP1,NDUFS4,FCN1,TGFBI,NT5E,CRISPLD2,CHST11,CHST15,ALDH2,CYB5A,HOPX,IDH1,LGALS3,CSF2RB,COCH,PPP2R5A,CFD,PKD2,LEP,SERPINA1,ZNF276,CRIP2,TES,SSB,ZNF329,STAT3,ERLIN1,HS3ST1,CUL1,S100A10,RAB4A,KIFBP,HMGCS1,CMPK1,EIF4E2,SERPINB1,ANKRD27,ANXA1,CD55,TNFAIP3,VCAN,KIF22,VAMP7,RALA,PURA,VCL,CLIC4,MAPK14,NFU1
GSE13411_IGM_VS_SWITCHED_MEMORY_BCELL_UP	CUD	-7.77E-07	0.000277118	0.997764	1029		blood	PWAS	c7	0.997764	1	FOLH1,IL6R,COPE,NRBP1,COL15A1,CPNE1,COL18A1,DPT,LRRC32,OPCML,XRCC4,MET,SLC35G2,DSG2,CPA2,BMP2,LHB,RAB2A,IVD,SARS2,EDA,IL19,FAH,GDF5,POFUT1,NLGN4X,MPST,GM2A,UCHL1,CHI3L1,CLSTN2,PLXNB3,HINT1,SCGN,CISD1,KLRK1,AK4,SPAG11A,GNRH2,CHIA,NAALADL1,STC1,APOC2,OLA1,HPD,LGALS4,ADGRG2,MYL3,GLYAT,LGR5,TLN2,KLK7,SULT4A1,MEPE,FOXO3,MANF,SPACA1,FGF7,KLK15
GSE13411_NAIVE_BCELL_VS_PLASMA_CELL_DN	CUD	-8.93E-06	0.000267093	0.973331	847		blood	PWAS	c7	0.973331	1	PDE5A,IL2,GSTM1,GSTM3,RCN1,SEMA4A,XRCC4,AXL,IL5RA,KCNMB3,GZMA,CARTPT,METTL1,PYCR1,CDC34,DARS2,SARS2,FAH,IMPDH1,UCHL1,DHRS9,SHBG,PDK1,CD160,TXNDC15,IL15RA,SPINK1,BTD,PDE4A,AURKB,RABEPK,NEU1,PIR,ARSA,MGAT1,SMTN,GOT1,BLMH,CD320,CLINT1,PRDM1,TK1,RND1,FLT3,CCNB2,CDK1,LMAN1,UBE2C,FBP1,IER3,TIMP2,SLCO5A1,G0S2,PPIB,CBARP,XCL1,TSSK2,RRBP1,MANF,FKBP2,GSTP1,LANCL2,TOLLIP,MACO1
GSE13411_NAIVE_BCELL_VS_PLASMA_CELL_UP	CUD	1.85E-05	0.000353394	0.95818	381		blood	PWAS	c7	0.95818	1	IL27RA,TRDMT1,MTHFSD,NT5E,IL11RA,ADGRE5,CAPG,CD200,DIXDC1,MGA,BCL2A1,ALDOC,CAST,RNASET2,RUNX3,PFDN5,ISL1,GALNT10,CLK2,NOTCH2,APP,DNPH1,LAT2,KLF4,LAIR1,BCL6,BACH2,ARHGEF7,EVL,KIF16B,CD74,LCK,NUP210,DCK,ANKRD1,SNN,LY86,BIN1,SERPINB1,REPIN1,ARHGAP25,IL24,INPP5B,CYB5R3,NUDT3,FYN,JAM3
GSE13411_NAIVE_VS_IGM_MEMORY_BCELL_DN	CUD	8.68E-07	0.000353229	0.99804	675		blood	PWAS	c7	0.99804	1	NAP1L4,FUT8,RNPEP,UST,NAGPA,ADGRE2,PPIH,PEF1,SYK,LGMN,RUFY1,BMP2,GAPDH,TPI1,CR2,FAH,CCL5,NAALADL1,AKR1D1,NADK,LDHA,BGLAP,PGD,TNFSF9,AKT2,ISG15,CAPNS1,CTSC,CD27,GALNT10,VOPP1,COPE,PCBD1,BLMH,MZF1,PLAAT3,MOCS3,HK1,MACROD1,KCTD5,PGK1,TFF2,PGAM1,ACY1,FYN,FGL2,AIP,ALDOA,PIN1,CHP1,TGIF2,JCHAIN,KEAP1,TALDO1,EIF3G,MYC,MYDGF,CDK2AP1,PDE3A,LDHB,MDH2,RAC1,JAM3,EIF4B,NR5A2
GSE13411_NAIVE_VS_IGM_MEMORY_BCELL_UP	CUD	2.07E-05	0.000353274	0.953355	683		blood	PWAS	c7	0.953355	1	ADH7,CXCL6,DAPP1,SH3BP2,PCDH9,NQO1,LARGE1,HSPB1,THBS1,C1orf56,CD200,CHST15,CRIP1,MAPK13,APOA2,ITGB2,MFAP3L,SAP30,NUDCD3,CHFR,TRIB2,SULT1B1,PLAAT2,S100A10,ADK,ZNF276,TCL1A,EFNB3,TES,KLF4,ASGR2,KYAT1,VHL,CASK,JUN,BCL6,BACH2,ZPBP,HIPK3,CDH3,SLAMF1,MSTN,MYCT1,ANKRD1,CLIC4,EIF5A2,TPT1,HMGCS1,PNOC,PIAS3,SNAI2,ALDH1A1,KIAA0040,PDCD6IP,TNFAIP3,SATB1,TRIO,OAZ1,MAP4K3
GSE13411_NAIVE_VS_MEMORY_BCELL_DN	CUD	-1.14E-06	0.000333124	0.997274	547		blood	PWAS	c7	0.997274	1	AFM,CTSA,BCL2L2,XPNPEP1,SELENOW,CPNE1,UST,HEXB,SDF2L1,RPS4X,IGFBP3,GNAS,LGALS1,CYB5R1,GRN,CCL5,HAGH,ARL2,GPI,GUK1,UBE2M,CD27,GALNT10,GLB1,CSF3R,MBTPS1,NIT2,MTHFD1,DYNLT1,MACROD1,PGK1,TFF2,PGAM1,GET3,PDIA4,PABPC4,DARS1,AIP,FKBP14,CHP1,FKBP1B,PELO,JCHAIN,REPIN1,IARS1,EIF3G,IL7,CCDC25,LCMT1,PIP4K2A,FOXO3,KLHL12,CDK2AP1,FYN,LDHB,NAP1L4,POLR2J,MOB1A,RAF1,RAC1,JAM3,EIF4B,MDH2,VAPB
GSE13411_NAIVE_VS_MEMORY_BCELL_UP	CUD	5.08E-06	0.000213044	0.980979	1482		blood	PWAS	c7	0.980979	1	ADH7,EPHA4,IL3RA,CEACAM8,PCSK1,LCT,AKR1C3,BGN,CPB1,CRISP2,COL3A1,NQO1,LIFR,NTRK2,IL12B,ADAM7,PTPRJ,FRZB,APOA2,SEZ6L,CT55,MFAP3L,GHRH,CRYBB2,SYT11,ART4,IFNG,ADAMTS5,CHI3L1,SLAMF1,KYAT1,SCGN,CD72,HMGA2,EFNB3,SPAG11B,ASGR2,LGR5,CASK,EPHB1,CD8B,ZPBP,FLT3,CAMK2A,PDZK1,MYCT1,ANKRD1,INA,EIF5A2,GRB14,ADAMTS6,SNAI2,MAGEA8,STMN3,CHST5,HIPK3
GSE13411_NAIVE_VS_SWITCHED_MEMORY_BCELL_DN	CUD	4.44E-06	0.000301318	0.988239	700		blood	PWAS	c7	0.988239	1	AFM,ATF6B,B4GALT7,FAS,FOLR3,NT5E,HEXB,F8,ALDH2,CKAP2,SYK,IGFBP3,NRXN3,LGMN,NCR3,LGALS1,APOA1,RNASE2,CSF2RB,VOPP1,CCL5,HAGH,MTFR1,GALNT10,CSF3R,MBTPS1,LCN1,PRKCB,NIT2,MTHFD1,IL10RB,VIM,HS3ST1,ATP5F1B,PGK1,STOM,ETHE1,P4HB,LIN7A,PABPC4,CHP1,G0S2,IARS1,HMG20A,SYNGR3,EIF3G,IL7,PIP4K2A,VCL,PURA,CAPZA1,EIF4B,VAPB,ARPP19,MDH2
GSE13411_NAIVE_VS_SWITCHED_MEMORY_BCELL_UP	CUD	2.03E-05	0.000377522	0.957029	767		blood	PWAS	c7	0.957029	1	SELE,ADH1C,MSMB,BCHE,MTHFSD,SEMA3C,NPTX1,VEGFC,B2M,DLG3,FRZB,SEZ6L,IL6,LHB,AGRP,ACAT2,FJX1,FGF18,NID1,SCG5,NBL1,LGALSL,PDLIM4,OSMR,CD72,OLFM1,QPRT,WFDC2,CHIA,MMP20,CDH3,HPD,NECTIN3,MYB,MYCT1,ANKRD1,NFATC4,NDRG4,CLC,EDN2,MFAP3L,SLCO5A1,CBS,ANGPTL7,PPARGC1A,SNAI2,GLYAT,TLN2,HSD17B1,MVD,INSL5,GPR107,LDLR,PARVA,AFP,BPNT1,SULT4A1,MATK,PAK6,GCG,CAMK2B,EIF5A2,HIPK3
GSE13411_PLASMA_CELL_VS_MEMORY_BCELL_DN	CUD	6.10E-06	0.000446947	0.989112	292		blood	PWAS	c7	0.989112	1	CTSO,UST,IL16,METAP1,SELL,LYN,CSNK1G2,NDRG3,CD48,LCP1,RNASET2,PFDN5,RPS10,CD69,GALNT10,NISCH,CD72,BPTF,NOTCH2,LAT2,TGFBR2,MSRA,WBP1L,NFATC1,CD79B,RIPK2,APOH,DCK,CUTC,SNN,INPP5B,AIP,MAP1LC3B,LY86,REPIN1,SYNGR3,ARHGAP25,PIP4K2A,PRKCZ,NMI,FYN,STK17B,PVRIG,NUDT3,EIF4B,BTK
GSE13411_PLASMA_CELL_VS_MEMORY_BCELL_UP	CUD	-3.54E-07	0.000223464	0.998738	1173		blood	PWAS	c7	0.998738	1	APOL1,SLAMF7,ATF6,AKR1C3,IGFBP6,COL3A1,SDF2L1,XRCC4,TG,DEPP1,HSP90B1,IL5RA,CASQ1,TNFRSF17,RAB26,MASP1,H2BC21,DARS2,VEGFA,ART4,RRM2,IGF1,TIMP2,DHRS9,TXNDC15,UCHL1,AURKB,NEU1,BMP6,ARSA,TYMS,PPP2R3A,SORT1,CD38,PRDM1,SEC61B,PLAAT3,TK1,CCNB2,ELL,CDK1,LMAN1,DTYMK,UBE2C,RBKS,PDIA4,SCAMP5,HMGB3,DDR2,HDLBP,CLIC2,CCNA2,PPIB,CBARP,PTTG1,RRBP1,MANF,FKBP2,AARS1
GSE13411_SWITCHED_MEMORY_BCELL_VS_PLASMA_CELL_DN	CUD	-5.85E-06	0.000203981	0.977111	1479		blood	PWAS	c7	0.977111	1	CDH17,APOL1,CDH15,SLAMF7,FOLH1,GSTM1,GSTM3,AKR1C3,ICAM1,PLA2R1,SPP1,HTN1,RET,HGD,AXL,IL5RA,MANSC1,TNFRSF17,MASP1,GZMA,METTL1,DARS2,SARS2,VEGFA,GJA1,TIMP2,GHR,CDC25A,PDK1,DOT1L,GSTP1,ARSA,RCN3,MGAT1,ITGA2,BLMH,CLINT1,CD38,PRDM1,RND1,ELL,CDK1,STC1,COX6A2,UBE2C,HDLBP,NCALD,CLIC2,SPOCK1,BET1L,PPIB,CBARP,EPB41L1,FKBP2,ASRGL1,TSSK2,GPC4,RRBP1,KLK3
GSE13411_SWITCHED_MEMORY_BCELL_VS_PLASMA_CELL_UP	CUD	2.29E-07	0.000353287	0.999484	563		blood	PWAS	c7	0.999484	1	MAN2B2,CAPG,SH3BGRL3,GSTM4,ALDH5A1,ADAMDEC1,TNFRSF10B,ZNF134,CSNK1G2,NDRG3,MOB4,DNAJB14,S100A10,PTK2,CLK2,BPTF,APP,LAT2,KLF4,TRAF4,TGFBR2,CD79B,PEX26,RIPK2,RUNX3,PTK2B,LCK,RHOG,INPP5B,MAP1LC3B,MAPK1,IL15,DUSP6,RYK,AP1S2,CD74,REPIN1,SYNGR3,RPS6KA3,ANXA1,MYC,NUDT3,BTN2A1,GGPS1,NPLOC4,PPFIA1,BTK,JAM3,CRK,TMUB2
GSE13484_12H_UNSTIM_VS_YF17D_VACCINE_STIM_PBMC_DN	CUD	-5.79E-06	0.000353162	0.986923	795		blood	PWAS	c7	0.986923	1	LYVE1,ATF6B,FCER2,REG1B,CD59,LBP,CCL8,CKS1B,TNFAIP8,MREG,WNT5A,PCSK1N,C3,SEZ6L,SOS1,IL1RN,H2BC21,IFNG,SERPINE2,CD48,PLAUR,NADK,LDHA,USP15,PLAT,ECE1,MST1R,SIGLEC1,SCG5,CHST2,HBEGF,ADM,TCL1B,ARL8B,OLFM1,DHX58,ARL15,ATOX1,SORT1,IRF1,GIMAP6,PTX3,APOD,IL2RA,TRADD,JAM2,PRDX4,RAB13,RORB,CD226,KIAA0040,HK2,LTA,GLA,EDN1,JAK2,PSMA6,MCL1,AIDA
GSE13484_12H_UNSTIM_VS_YF17D_VACCINE_STIM_PBMC_UP	CUD	3.46E-07	0.000288467	0.999042	836		blood	PWAS	c7	0.999042	1	CD36,FCN1,TREM2,DPT,CD14,GAA,PCYOX1,HEXB,SPTLC1,AKR1A1,BPNT2,BLVRB,PSAP,TPST2,GLT8D1,CDC34,ANG,PCYOX1L,TBL2,PDIA3,KIT,CLIC1,GSN,RNASE4,PGD,RPS6KB1,VAMP1,S100A6,FBLN1,DSTN,PKD2,CANX,HK3,MSRB2,PECAM1,CEBPA,CSRP1,KLRB1,PANK3,CLTC,ARID1A,VAMP8,NEK7,YBX1,SH2D1A,CMPK1,BNIP3,PLBD1,TAGLN2,BIN1,RHOA,ZNF34,PPM1D,FABP4,FIG4,NACA,PABPC3,SUMO3,BLVRA,DDOST,EIF4B,PPCDC,EEF1B2
GSE13484_12H_VS_3H_YF17D_VACCINE_STIM_PBMC_DN	CUD	5.83E-06	0.000288334	0.983878	1213		blood	PWAS	c7	0.983878	1	CD5,CD36,HP,GUSB,DEFB1,REG3A,SERPING1,IL18R1,ICAM1,B4GALT1,TGFBI,ADCYAP1,IL1R2,PSAP,CARTPT,RUFY1,PIM1,BCL2A1,B4GALT5,MAD1L1,DEAF1,GP1BA,GBP1,DLL3,KIR2DL4,GBP2,PRDX6,CYCS,CNDP2,S100A6,MST1R,KCNIP1,CAMK1D,SYNCRIP,ZNF276,TNFSF14,VOPP1,EIF4A1,CLEC2D,PRNP,KLF4,STAT3,KPNA1,AKAP7,PECAM1,C4BPB,PCK1,PITPNB,PGK1,HNRNPM,KLRB1,CDKN2D,MAPRE2,RPSA,GPN1,RAB4A,CHP1,MTPAP,CARHSP1,EIF3J,MYO6,IL1A,EEF1B2
GSE13484_12H_VS_3H_YF17D_VACCINE_STIM_PBMC_UP	CUD	1.81E-05	0.000277116	0.947893	961		blood	PWAS	c7	0.947893	1	SIGLEC9,CCL17,CTSH,CPM,LILRB1,MET,THBS1,CCL8,CKS1B,DCLK1,SMAP1,PCSK1N,SEZ6L,TPP1,SOS1,IDH1,CHFR,AGRN,DYNLL1,LGALS3,TRAPPC3,ARPC1B,CETN3,PRDX1,PFKM,TNKS,VAMP1,PLAT,CRIPT,GNPDA1,BTN3A1,PAPSS1,RSRP1,MPZL1,ARL15,GIMAP6,PUS1,IL10RB,NAE1,ACOT8,LCK,P3H1,CRIM1,BCCIP,UBE2V2,MAPK1,AASDHPPT,PSMD4,ADPRH,SPG21,RIDA,STMN3,LRP12,AKR1B1,ANP32B,KLHL12,STX7,ATP5PF,FABP5,THYN1,HTRA2
GSE13484_3H_UNSTIM_VS_YF17D_VACCINE_STIM_PBMC_DN	CUD	3.35E-06	0.000179499	0.985115	1555		blood	PWAS	c7	0.985115	1	MMP1,APOL1,SERPINA4,FCGR2B,TCN1,ICAM1,B4GALT1,STAP1,VTN,ICAM5,B3GNT2,ADCYAP1,GEM,TNFAIP8,PIM1,AGRN,IL19,IFNG,SRC,PLAU,PLAUR,CHST12,IL15RA,USP25,USP15,MAT2B,CNDP2,TNFRSF4,OAS1,MPZL2,INHBA,AGFG1,SEPTIN10,HSPA1A,STC2,IL10,IL18RAP,ARL8B,QKI,GTF2I,JUP,ACVR2A,GIMAP6,NDUFV2,C4BPB,BCL6,TRAF1,BACH1,SNAP25,ADAM19,SERPINB8,IRF9,RNF122,N6AMT1,C3,SPSB1,ASIC4,LMNB1,IL2RA,EHD4,CLIC4,BID,CFLAR,CLIC2,TXN,RBBP6,IL12RB2,S100A14,CD47,ADPRH,UBE2L6,LGALS9,CUL4B,SCARF1,IL1A,MYC,LDLR,FGF5,STX12,RRBP1,NMI,TWSG1,BAG1,ULBP1,EPB41L1,BLVRA,PTGS2,BMX,JAK2
GSE13484_3H_UNSTIM_VS_YF17D_VACCINE_STIM_PBMC_UP	CUD	1.35E-05	0.00031602	0.965981	588		blood	PWAS	c7	0.965981	1	UGDH,SIGLEC9,GABARAPL1,GABARAP,ENG,SHMT1,EDC4,NSF,AKR1C4,PGM1,TNFSF8,CDC34,ARL6IP5,GAPDH,CHFR,TSSK1B,DYNLL1,CETN3,ADGRF1,NAALAD2,VAMP1,SWAP70,CRIPT,FTL,VAMP3,TRH,PYY,CEMIP2,CEBPA,GATD3,CLPP,S100A11,FGR,LCK,IMPA2,ANP32B,ELAVL1,MAPK1,PAPOLG,AP1S2,SPAST,CAMK4,ACVR1B,PTPN9,RNF114,OSBPL11,RAMP1,VCAN,GAS7,GDI2,PIP4K2B,MXI1,NTRK1,BCAT2,PRDX3,COMMD9,CELF2,HTRA2
GSE13484_UNSTIM_VS_12H_YF17D_VACCINE_STIM_PBMC_DN	CUD	7.31E-06	0.000188878	0.969142	1447		blood	PWAS	c7	0.969142	1	SEMA3E,LAP3,ENG,APOL1,TCN1,SLITRK3,PILRA,CTSH,QPCT,CPM,MRC2,CCL23,RAD51D,CKS1B,PITPNA,IGF2R,PSMA2,NRIP3,ZNF134,HSPA13,TMOD3,ANPEP,SDCBP,TRAPPC3,PLAUR,GLUL,LDHA,NXT2,ERP44,PDE4A,HAMP,LAMTOR3,ENPP2,MXRA7,TNFSF14,PDCD6,ADM,MARCKSL1,TNF,IL17A,ADM2,GTF2I,PDCD4,DHX58,ETS2,ARL3,GIMAP6,CERT1,RABIF,RAPGEF5,ACP2,SERPINB8,ARF4,ALOX15B,FCAR,KIFBP,NAPA,HMGCS1,GNAI3,NETO2,UBE2L6,ARPC3,EIF3J,MYC,ADAM9,GLRX3,RAB31,RAB21,IRF2,PTGS2,PLA1A,TIGAR,UFD1,TPM4,PIWIL1
GSE13484_UNSTIM_VS_12H_YF17D_VACCINE_STIM_PBMC_UP	CUD	1.28E-06	0.000333071	0.996927	677		blood	PWAS	c7	0.996927	1	CD36,CAT,XPNPEP1,COLGALT1,PCSK7,HOMER2,RCN1,IL11RA,ADA2,CD248,FKBP6,MPO,LYZ,TPP1,DNAJC16,TKT,ABLIM3,PMM1,TRIB2,SMAD1,PTP4A2,RPS6KB1,VAMP1,FXR1,CD27,PGLS,VAMP2,TPM1,PECAM1,FBL,OLA1,RPSA,FBP1,P3H1,VAMP8,UFC1,EEF1D,ELAVL1,CHP1,PRKACA,PSTPIP1,ZNF34,EIF3G,SRSF6,PGRMC1,MEF2C,CDK2AP1,AK2
GSE13484_UNSTIM_VS_3H_YF17D_VACCINE_STIM_PBMC_DN	CUD	1.12E-05	0.000218088	0.959085	1130		blood	PWAS	c7	0.959085	1	MMP1,APOL1,DNAJB9,FASLG,EBI3,FCGR2B,CASP3,FAS,STAP1,MMP9,MAN1C1,DSCAM,THBS1,IDO1,HMGCS2,TPST1,CXCL8,PEF1,ADAMDEC1,KYNU,PSMA2,DEAF1,TMOD3,DNAJB4,S100A5,ARPP21,PLAU,LAMTOR3,PRC1,DKK3,SEPTIN10,ADM,GTF2I,ST8SIA2,TNFRSF12A,AK4,IRF4,MICALL2,KCNN1,NXT2,PITPNB,PGK1,HRC,CYTIP,SERPINB8,IRF9,JMJD6,FYN,ST8SIA4,LMNB1,JARID2,AKR1C1,EIF1B,HMGCS1,IL12RB2,UBE2L6,ASPH,BST2,MYO6,MGAT2,ADAM9,OAS1,NAPG,CRADD,PSMA6,EIF4E,TPM4
GSE13484_UNSTIM_VS_YF17D_VACCINE_STIM_PBMC_DN	CUD	8.55E-06	0.00021309	0.968006	1107		blood	PWAS	c7	0.968006	1	LAP3,IL3RA,APOL1,TLR3,SLAMF7,STAP1,TNFAIP6,SPP1,SEMA3C,ISG15,IFIT3,CES1,TNFAIP8,PSMB9,LGALS3BP,IL1RN,IL6,FMR1,AGRN,IL19,PDGFRL,HERC5,SOCS3,GBP1,SRC,CHST12,IL15RA,PARP11,LAG3,OAS1,ENPP2,UBE2S,INHBA,HBEGF,TNF,TNFSF10,IL17A,CCNA1,MX1,SLC30A3,RTP4,DHX58,CNP,ETS2,AK4,CD38,IRF1,NDUFV2,BCL6,DYNLT1,TRAF1,RIPK2,IFIT2,IRF9,BARD1,CCN3,IL2RA,BATF,PRDX4,LTA,IL12RB2,IFI16,CD47,UBE2L6,SCARF1,BST2,STAT1,NAPA,NMI,TANK,CFLAR,AIDA
GSE13484_UNSTIM_VS_YF17D_VACCINE_STIM_PBMC_UP	CUD	-5.54E-06	0.000499606	0.991146	280		blood	PWAS	c7	0.991146	1	HADH,PLXNB2,METAP1,EDC4,SSR1,GLRX5,IDH3G,ARPC1B,PARK7,LCP1,ACP1,CACYBP,PTP4A2,PFDN5,MFNG,MAP3K3,DSTN,FOXJ2,CLINT1,WBP1L,CEBPA,RGS19,ASAH1,ST13,DNAJB1,RASA1,ARF5,EIF4EBP1,CUTC,AP1S2,MYCBP,SPAST,BRPF1,ZNF34,NDUFB8,CARHSP1,ELAVL1,EIF2B1,AGO1,DOK2,LDLRAP1,ANP32B,SARS1,GDI2
GSE13485_CTRL_VS_DAY1_YF17D_VACCINE_PBMC_DN	CUD	3.81E-05	0.000499594	0.939253	376		blood	PWAS	c7	0.939253	1	MAPK12,TMEM132D,CPN2,OMD,SMOC1,WFDC1,CDSN,CCL11,EPOR,MMP2,PLAAT2,KRT7,REN,SLC5A5,PLA2G10,CHST4,RIPPLY1,INSL4,C22orf15,EGFR,USH1C,EMID1,TNFSF18,IL17RC,PCDHB1,GPR26,MMP20,OTUB2,N6AMT1,ITGB6,CD300LB,CSRP3,IL11,KRT18,PAK4,CAMK2A,SERPINA6
GSE13485_CTRL_VS_DAY1_YF17D_VACCINE_PBMC_UP	CUD	-1.47E-05	0.00044676	0.973817	423		blood	PWAS	c7	0.973817	1	MINPP1,TLR1,DCUN1D5,TOR1AIP1,DCUN1D1,MAP2K4,CPQ,CRKL,IMPA1,ACYP2,MTFR1,LAMTOR3,TNFSF14,CCDC90B,SETMAR,HAT1,AURKA,C1orf43,FEN1,MFAP1,KPNA1,LYSMD3,RTF1,ZWILCH,GOSR2,ERLEC1,ARF4,CPD,RBBP5,KIFBP,STAU1,PAPOLG,SLC30A5,ACVR1B,RFFL,RNF114,TIMP1,COX5A,MGAT2,CFL2,KIN,RAB22A,ZNF10,KLHL12,SMNDC1,RAB21,BAG4,UFD1,PHF3,DIMT1
GSE13485_CTRL_VS_DAY21_YF17D_VACCINE_PBMC_DN	CUD	2.43E-05	0.000377617	0.948637	610		blood	PWAS	c7	0.948637	1	EPOR,SHMT1,TBCA,VBP1,CXCL12,CPN2,CDSN,CCL11,PTH2,REG1B,CUZD1,GRIA4,HSPB6,ACP5,ACADS,PLA2G10,CCL20,SEC61G,LRRC52,A4GNT,PRIM1,ST8SIA3,NLGN3,LRRTM1,PPP2R3A,OPTC,ZNF175,APOH,C5orf46,MNX1,CDYL2,SYT2,PCDHAC2,FGF6,PLA1A
GSE13485_CTRL_VS_DAY21_YF17D_VACCINE_PBMC_UP	CUD	3.61E-05	0.000706458	0.959222	192		blood	PWAS	c7	0.959222	1	XPNPEP1,TNFRSF1B,PITPNA,PPP3R1,CTNNB1,HBEGF,RNASEH1,PURB,ARAF,CKAP4,CEBPG,GOSR2,SAT2,RUNX3,GLTP,SNN,SQSTM1,RAD23B,MAPKAPK2,ARF3,ACVR1B,WBP2,GRB2,POLR3F,CRK,ABL1,CTSK,CFL2,SAR1A,MAFG,NAPG,PAFAH1B2,DDX19B,HGS
GSE13485_CTRL_VS_DAY3_YF17D_VACCINE_PBMC_DN	CUD	1.58E-05	0.000213078	0.940872	1126		blood	PWAS	c7	0.940872	1	FCGR3B,LAP3,TLL1,IL27RA,CXCL10,CXCL11,IGFBP7,SELPLG,SERPING1,C2,LILRB1,ISG15,IFIT3,GNS,SERPINA7,PLXNC1,CTSL,CHFR,SECTM1,HERC5,GBP1,ST3GAL5,RPE,ADPRH,TNFSF13B,NADK,TLR5,MX1,PMM2,AKR7A2,NID1,CNDP2,SIGLEC1,DECR1,RTP4,JUP,MTHFD1,DHX58,CNP,SAMHD1,C1orf162,UBE2L6,IFIT2,DTX3L,FANCL,GCH1,IL15,PSME2,B3GALT6,TXLNA,BPHL,EFNA4,BST2,SCO2,STAT1,OAS1,TBCE,SCARB2,CSK,BLVRA,PIN4,BTK,DDX19A
GSE13485_CTRL_VS_DAY3_YF17D_VACCINE_PBMC_UP	CUD	3.02E-06	0.000176705	0.986357	1302		blood	PWAS	c7	0.986357	1	CXCL1,ANTXR2,IL1RAP,RARRES1,TNFAIP6,INHBB,SLITRK5,CA11,THSD7A,PI3,CRKL,WNT5A,FCRL4,THBS2,TAX1BP1,IFNG,LYPD3,ADGRF1,EXOSC3,C8G,TFF3,ANGPT1,CHI3L1,VAT1,CA4,SCN4B,NBL1,CFAP45,CCL20,CAV3,TNFRSF1A,EPHB3,MPPED2,JUN,EDA,MAPK11,ATP1B4,RBBP5,WNT11,DDR2,PKD1L1-AS1,WFDC10B,MXI1,PDRG1,RORC,RAF1
GSE13485_CTRL_VS_DAY7_YF17D_VACCINE_PBMC_DN	CUD	5.46E-06	0.000154236	0.971771	1614		blood	PWAS	c7	0.971771	1	MSR1,LAP3,ATP13A1,CXCL10,CXCL11,SERPING1,GMPR,CBR1,TCN2,C2,ADA2,C1GALT1C1,LILRB1,ISG15,IFIT3,CCL8,AXL,PLXNC1,PSMB9,LGALS3BP,IL1RN,SECTM1,HERC5,NAGK,GBP1,TNFSF13B,ZWINT,MTHFD2,MX1,IL15RA,NID1,SIGLEC1,LAIR1,TYMP,TNFSF10,TYMS,RTP4,JUP,DHX58,CNP,CD38,IFIT2,ACP2,PRPSAP1,IRF9,DTX3L,FANCL,GCH1,SPTLC2,STAT1,PIN4,IL15,PSME2,IFI16,MSH2,UBE2L6,LGALS9,TIMELESS,LDLR,BST2,SCO2,GNGT2,SCARB2,OAS1,NMI,BLVRA,JAK2
GSE13485_CTRL_VS_DAY7_YF17D_VACCINE_PBMC_UP	CUD	5.98E-06	0.000235557	0.979759	985		blood	PWAS	c7	0.979759	1	CXCL1,BPI,DPEP2,S100A13,MMP9,IL12B,PI3,FLRT3,SLC26A11,SPOCK2,WNT5A,SLC6A14,TKT,KIT,ARG1,C8G,DAPK2,CHI3L1,VAT1,LAMTOR3,FXR1,VSIG2,CFAP45,OLR1,GPT,CSPG4,ICAM3,FBL,WIF1,RAF1,ST13,MMGT1,PABPC4,NACA,CHP1,RPLP2,CBX7,PMP2,EIF4B,EEF1B2
GSE13485_DAY1_VS_DAY21_YF17D_VACCINE_PBMC_DN	CUD	-6.09E-05	0.000705197	0.93114	456		blood	PWAS	c7	0.93114	1	PPID,ADH5,CETN3,ARFIP1,VBP1,TNFAIP6,DPY30,C1GALT1C1,DCUN1D1,ISOC1,PPA2,CCDC126,ACADM,IMPA1,EXOSC3,RECQL,REXO2,CACYBP,MAT2B,MTFR1,TMEM106B,ANAPC10,ACADS,CCDC90B,CCT5,PSMA5,HAT1,CISD1,RPP30,YEATS4,GLRX,PRIM1,MRPL34,CD58,OSTM1,GNPNAT1,EIF2S1,RFESD,ARMC10,HIKESHI,FH,HSPA8,RTN4IP1,CHEK2,RIDA,EIF3J,MESD,SNRPG,BPNT1,MDH1,SKP1,KLHL12,OSTF1,ABHD10,TTC1,EIF4E,VTA1,UBE2V2,SUMO2,GMFG,DIMT1,HSPE1
GSE13485_DAY1_VS_DAY21_YF17D_VACCINE_PBMC_UP	CUD	2.22E-05	0.000576956	0.969292	217		blood	PWAS	c7	0.969292	1	ENG,ICOSLG,XPNPEP1,TNFRSF1B,HOMER2,OMG,APLP2,TGFB1,GP6,TPM2,MAP3K3,MDM4,CUL9,DNAJC4,SERPINE1,TBC1D5,RPRD1B,SQSTM1,MAPKAPK2,ZNF34,GLTP,WBP2,CYGB,ARAF,ABL1,KCNAB2,CTSK,KRT18,PDLIM1,STUB1,HGS,NAB2
GSE13485_DAY1_VS_DAY3_YF17D_VACCINE_PBMC_DN	CUD	-4.30E-06	0.000277137	0.987616	751		blood	PWAS	c7	0.987616	1	IFNAR1,TLR1,SERPING1,CLEC12A,IFIT3,CTSL,TLR4,FRS2,SECTM1,HEBP1,GBP1,ACYP2,BCL10,CNDP2,ISG15,CTSC,SETMAR,CCDC90B,AURKA,RBBP9,DHX58,NT5C2,CD58,NEDD9,IL10RB,FAM241A,TMX2,FAM210A,FANCL,GCH1,FH,SIGLEC1,DUSP6,PSME2,BRAF,CLIC2,NCK1,ADPRH,RNF114,HAVCR2,STAT1,BPNT1,KIN,SGK3,KLHL12,NMI,SCARB2,SMNDC1,CRK
GSE13485_DAY1_VS_DAY3_YF17D_VACCINE_PBMC_UP	CUD	2.99E-06	0.000353176	0.99325	809		blood	PWAS	c7	0.99325	1	PDCD1LG2,MAPK12,PCSK1,TIMP3,CDCP1,SLITRK5,CPN2,OMD,CA8,SMOC1,SERPINA7,WFDC1,FBLN1,KRT7,KRT5,TMEM190,PLA2G10,CCN1,PRKCSH,A4GNT,EGFR,USH1C,EMID1,TNFSF18,IL17RC,PCDHB1,GPR26,VTI1A,FNDC4,ADAM29,MNX1,WNT11,OTUB2,ZNF843,TNS4,ITGB6,IL11,EDA2R,GSTA3
GSE13485_DAY1_VS_DAY7_YF17D_VACCINE_PBMC_DN	CUD	2.81E-06	0.000242374	0.990749	977		blood	PWAS	c7	0.990749	1	IFNAR1,LAP3,CXCL10,TLR1,SERPING1,GMPR,C1GALT1C1,ISG15,IFIT3,NAT1,PSMB9,CTSL,LGALS3BP,IL1RN,TLR4,SECTM1,HERC5,GBP1,RRM2,CAPZA1,HMOX1,WARS1,ZWINT,MX1,LAMTOR3,ANAPC10,CCDC90B,PSMA5,TNFSF10,TYMS,ZNF41,RTP4,AURKA,DHX58,CD58,CD38,OSTM1,PBK,IFIT2,DTX3L,FANCL,BMPR2,GCH1,SIGLEC1,DUSP6,PSME2,CLIC2,MSH2,UBE2L6,HAVCR2,STAT1,KLHL12,OAS1,NMI,SCARB2,BLVRA,KIF23
GSE13485_DAY1_VS_DAY7_YF17D_VACCINE_PBMC_UP	CUD	5.62E-06	0.000288528	0.984469	612		blood	PWAS	c7	0.984469	1	RPS6KA6,LAMC2,CNTN2,OMD,CA8,PPIC,WFDC1,OLFM2,GDA,AGRP,MMP2,FBLN1,CDON,SMOC2,S100A16,CAMK2A,CCN1,CHST4,MADCAM1,WFDC2,TNFSF18,IL17RC,PI15,GPR26,GFAP,FTCD,IFNA4,SLC4A8,EEF1D,RAMP3,CYGB,ITGB6,MRAP2,ADAMTS4,IL11,EIF4B,GSTA3
GSE13485_DAY3_VS_DAY21_YF17D_VACCINE_PBMC_DN	CUD	-5.21E-06	0.000377755	0.988989	436		blood	PWAS	c7	0.988989	1	CHRDL2,TNFAIP6,CXCL12,CPN2,BTNL8,EPOR,PTH2,EXOSC3,GRIA4,PKLR,SERPINA9,SLC5A5,FBLN1,CAMK2A,PLA2G10,CCN1,CCL20,A4GNT,EPHB3,NTF4,LRRTM1,PPP2R3A,SPINK13,PON1,LRFN5,IL1RAPL2,OPTC,INSL3,ANK2,CA7,APOH,C5orf46,MNX1,NRSN1,PCDHAC2,FGF23,FGF6,PLA1A,RAB3C
GSE13485_DAY3_VS_DAY21_YF17D_VACCINE_PBMC_UP	CUD	-4.02E-07	0.000301311	0.998936	655		blood	PWAS	c7	0.998936	1	LAP3,GUSB,BCL2L2,SERPING1,TNFRSF1B,LILRB1,IFIT3,CTSL,PITPNA,HERC5,FLT1,ST3GAL5,TFRC,WARS1,CAPN2,MDM4,MX1,RNASEH1,DCUN1D2,HIF1A,DNAJC4,CKAP4,PAXIP1,GOSR2,VDR,SNN,AREG,SAR1A,BRAF,UPP1,SUSD1,EIF2AK4,GRB2,CRK,TNFAIP3,ABL1,SCO2,SCARB2,NAPG,TIAL1
GSE13485_DAY3_VS_DAY7_YF17D_VACCINE_PBMC_DN	CUD	-3.97E-06	0.000192368	0.983523	1099		blood	PWAS	c7	0.983523	1	LAP3,CXCL10,CXCL11,KITLG,SERPING1,GMPR,TNFAIP6,ISG15,IFIT3,CCL8,HGD,AXL,CTSL,LGALS3BP,IL1RN,H2BC21,SNTB1,CCL2,HERC5,GBP1,WARS1,MX1,NAGS,TNF,CCL20,TNFSF10,TNFRSF1A,TYMS,RTP4,JUP,DHX58,CD38,SPINK13,PBK,POLE2,OLR1,IFIT2,ACP2,STOM,DTX3L,FANCL,GCH1,SIGLEC1,STAT1,NT5C3A,IFI16,UBE2L6,STX1B,OAS1,NMI,BLVRA,JAK2,VTA1,MSLN,KIF23
GSE13485_DAY3_VS_DAY7_YF17D_VACCINE_PBMC_UP	CUD	6.71E-06	0.000288498	0.981449	723		blood	PWAS	c7	0.981449	1	CAMP,CEACAM8,PCYOX1,PI3,MANSC1,FLRT3,SLC26A11,MATN3,SERPINA7,MMP8,SLC6A14,HSD17B7,GDA,ERCC1,KYAT3,SNX1,AKR7A2,EEF2K,VAMP1,FXR1,HBB,MDM4,ALPL,NEURL4,RSRP1,DPP10,OLFM4,LANCL1,GDF10,SIGLEC15,ALDH6A1,MMEL1,LTA4H,TPT1,CRISP3,ADI1,ANGPT2,TREX2,STMN3,ANP32B,DDX19A
GSE13485_DAY7_VS_DAY21_YF17D_VACCINE_PBMC_DN	CUD	9.75E-06	0.000377734	0.97941	445		blood	PWAS	c7	0.97941	1	TLL1,PRSS2,CXCL12,PI3,FLRT3,LEMD1,BMP4,RAB26,VWA1,IL6,MFAP2,RBP4,PTH2,MMP2,FBLN1,MAGEA5P,PLA2G10,OLFM1,LRRTM1,CHST3,TNFSF18,INSL3,FBL,CA7,C5orf46,PAEP,UCN3,PCDHAC2,NMU,FGF23,EEF1B2
GSE13485_DAY7_VS_DAY21_YF17D_VACCINE_PBMC_UP	CUD	6.62E-07	0.000223504	0.997637	859		blood	PWAS	c7	0.997637	1	LAP3,HPSE,SERPING1,XPNPEP1,GMPR,COLGALT1,RCN1,ISG15,IFIT3,CTSL,TPP1,PEAR1,LYN,HERC5,ST3GAL5,SDSL,USP25,HMOX1,GLUL,MX1,CAPN2,PTK2,TYMS,RNASEH1,PKD2,JUP,DHX58,CKAP4,TXNDC11,MARK3,SAT2,DTX3L,LILRB2,VDR,SNN,PEA15,SIGLEC1,STAT1,SAR1A,ASAP2,UPP1,SUSD1,ABL1,PARP11,LDLR,SCO2,OAS1,SCARB2,MAFG,BLVRA,CDKN1A,RAC1
GSE13485_PRE_VS_POST_YF17D_VACCINATION_PBMC_DN	CUD	-2.38E-06	0.000199887	0.990503	1244		blood	PWAS	c7	0.990503	1	FCGR3B,MSR1,IFNAR1,LAP3,HADH,CXCL10,CXCL11,SLAMF7,SERPING1,ANXA2,C2,ADA2,ISG15,IFIT3,JPH4,BTN3A3,GLCE,PLXNC1,LGALS3BP,IDH1,DNAJC16,SNTB1,GSS,HERC5,RCAN1,GBP1,RPE,TNFSF13B,MX1,PMM2,STAMBP,SIGLEC1,LAIR1,DECR1,COA3,GNPDA1,RTP4,MTHFD1,DHX58,CNP,SAMHD1,UBE2L6,C1orf162,KIF16B,IFIT2,ACP2,CBX1,PRPSAP1,IRF9,DTX3L,HDHD2,FANCL,FGL2,IDE,RB1,IFI16,UBTD2,PSME2,RALB,LGALS9,TMEM154,TIMELESS,BST2,FIG4,SCO2,STAT1,PIP4K2B,OAS1,SCARB2,BLVRA,PIN4,BTK
GSE13485_PRE_VS_POST_YF17D_VACCINATION_PBMC_UP	CUD	9.94E-06	0.000267067	0.970298	969		blood	PWAS	c7	0.970298	1	IL1R1,CXCL6,CXCL1,ANTXR2,IL1RAP,DCLK1,MMP9,THSD7A,PI3,SPOCK2,MANSC1,MMP8,CRKL,WNT5A,FCRL4,ELAPOR1,IGF2R,TMCC3,SLC6A14,KIT,ARG1,ANGPT1,DAPK2,CHI3L1,VAT1,CA4,FXR1,PDRG1,STAT5B,SH3GLB1,CFAP45,NTN4,MPPED2,OLFM4,STK16,ICAM3,WIF1,SYT8,CYB5D2,RBBP5,TENM2,MMGT1,DDR2,CHP1,HSPA9,IL24,TSG101
GSE13493_CD4INTCD8POS_VS_CD8POS_THYMOCYTE_DN	CUD	1.51E-05	0.000316043	0.961816	621		blood	PWAS	c7	0.961816	1	SPON1,IL17RA,IDO1,FKBP6,SLC26A11,RPS4X,SELL,HAAO,NTRK3,TPP1,IFNLR1,DEFB4A,SYTL1,FCAMR,PRTN3,CACNB4,REXO2,MAP2K2,FCMR,TAF10,UTS2,CD72,NTN4,SMR3A,BOLA2,LRP1B,G3BP1,FCER1A,SAMHD1,TGM1,FAM241A,CTHRC1,TNS2,GRB14,BATF,TRADD,AREG,SPART,CDKN1A,MYC,IGFBP4,EEF1B2,SEMA4F,ADAMTS4,CNP,ARFGAP2,MDH2
GSE13493_CD4INTCD8POS_VS_CD8POS_THYMOCYTE_UP	CUD	1.20E-05	0.000249852	0.961582	850		blood	PWAS	c7	0.961582	1	TLR3,FGFR3,ADAM10,NAXE,CPA4,RPS6KA6,NMB,ITM2B,RMDN1,TRAT1,ELAPOR1,TIAM1,OLFM2,TOR1AIP2,FMR1,DMKN,SDF2,DYNLRB1,NTN1,PTHLH,CAPN3,NBL1,CD27,ZBTB33,PRNP,PKD2,UBE2B,PRKCB,ARL15,OSTM1,MSRB2,RNF34,DLK1,NDUFV2,NXT2,TMEM59L,CKMT2,CBX1,POLE3,BMPR2,ST8SIA4,MYB,INSL6,DCAF5,SNN,B3GLCT,MYL3,SIRT5,HMG20A,SATB1,CD4,MRAP2,PTEN,VAMP7,NTRK1,SCARB2,LDHB,DHH,RAB3B,CAMKK1
GSE13493_DP_VS_CD4INTCD8POS_THYMOCYTE_DN	CUD	-8.43E-06	0.000242353	0.972236	1123		blood	PWAS	c7	0.972236	1	PDCD1LG2,FGFR3,ICOSLG,ERAP1,TNFSF11,ICAM1,IL2RB,SRGN,RCN1,ITIH5,COX6C,FGFBP3,GZMA,PSMA2,B4GALT5,SYTL4,PEAR1,ENO3,ALDOC,NME4,ACP1,KYAT3,FGF18,GUK1,SNRPF,UXS1,PDLIM4,HMBS,PSMA5,CHCHD10,EVA1C,MTHFD1,ALK,PUS1,RAB27B,FOXRED1,LONP1,B3GLCT,YBX1,GPR135,UAP1,USP28,SEC22A,EIF2AK4,PSAT1,DECR1,TIMM8A,PPIE,RRBP1,FAM162A,CNOT9,MAPKAPK3,CCT8
GSE13493_DP_VS_CD4INTCD8POS_THYMOCYTE_UP	CUD	-3.07E-05	0.000705499	0.965332	432		blood	PWAS	c7	0.965332	1	FGF2,CTSV,ADGRE5,KREMEN1,MMP19,RGMA,DLG3,TRAT1,PSAP,TMCC3,TIAM1,TNFSF9,CCDC126,RSRP1,DAPK1,APOC1,CROT,TP53I13,KLK6,ARSA,PNKP,ACADS,NBR1,IL10,TNFRSF12A,JUP,TEPSIN,MAPK9,ETS2,ANXA10,ITGA5,CASK,BRPF1,DCK,RASA1,LZIC,CD4,NMNAT1,RNF41,LDHB,STK24,PABPN1
GSE13493_DP_VS_CD8POS_THYMOCYTE_DN	CUD	5.28E-06	0.000258058	0.983684	828		blood	PWAS	c7	0.983684	1	ERAP1,MAPK12,AFP,NQO1,PPIC,RCN1,GP1BA,FGFBP3,TPST2,YBX1,PRXL2A,VPS25,ARL1,ENO3,CABP7,THTPA,SYTL1,GJA1,IFNG,NME4,GUK1,ISL1,POLR1C,RABEPK,SARS1,PSMA5,TMEM237,TOPBP1,CPVL,ITGB7,GDF11,PGF,DYNLRB2,SERPINA7,ALPG,DNAJC19,POLE2,NSDHL,MIOX,FSTL3,ACTN2,UAP1,PMEPA1,HSPA9,PRKAR2A,CD74,PPIB,TIMM8A,MYO6,FAM162A,PRDX3,ROCK2,PRMT3,HSPE1
GSE13493_DP_VS_CD8POS_THYMOCYTE_UP	CUD	1.09E-05	0.000407953	0.97865	474		blood	PWAS	c7	0.97865	1	CHL1,PDE5A,FCER2,SH3BP2,CD8A,PTK7,AHSG,CASQ1,TMCC3,ITGAL,TIAM1,A4GALT,NT5C3B,FTL,MARCKSL1,LCORL,RSRP1,PKD2,JUP,PRKCB,TSR3,PPIL2,CD99L2,CASK,CD8B,IFIT2,GABARAPL2,ARID1A,STX6,CD81,ERO1A,SNN,MYL3,GNAI3,ARHGEF10,PEX5,JTB,SENP7,NATD1,INSL5,NMNAT1,MRAP2,RAB22A,UBE2S,PLA2G5,NCK2,PABPN1,CNOT1,BTK
GSE13522_CTRL_VS_T_CRUZI_BRAZIL_STRAIN_INF_SKIN_DN	CUD	1.44E-05	0.000267053	0.956919	912		blood	PWAS	c7	0.956919	1	ADH7,SEMA6A,CYTL1,PDE5A,NPNT,EPHA5,SCG3,SEMA4A,PTK7,TPSB2,MDGA1,C1QC,CLPS,CHD7,LRP1,STIM1,GHRH,ITGB5,ADGRF1,SEMA6C,USP25,PAWR,CALB1,STAU1,SEMA4C,CD72,CX3CL1,DUSP23,EPHB3,UNC5A,GTF2I,STMP1,NOVA1,TMCO5A,DHX58,RGS5,TPD52L1,HCK,IHH,TPO,BCL6,GDF3,EDA,AGFG1,ANK2,ASPRV1,CD247,RB1,CMA1,CTF1,CDYL2,RAB13,MFN1,SPOCK1,CD74,PPP1R1A,POLR3F,SATB1,ERBB2,PARVA,BAG2,RAB21,GIPC1,AGO3,SERPINA6
GSE13522_CTRL_VS_T_CRUZI_BRAZIL_STRAIN_INF_SKIN_UP	CUD	-6.93E-06	0.000407763	0.986444	615		blood	PWAS	c7	0.986444	1	PDGFRB,SLIT2,ST3GAL1,CCL22,DDAH1,FKBP6,IGF1,WNT5A,IGF2,H2BC21,DARS2,FCAMR,BCAR3,S100A16,MMP17,SNX7,C1QTNF3,MGAT1,CSF3R,BLNK,AXIN2,ETS2,POU2F1,BPIFA1,ARL14,CD79B,TMEM167B,MYCT1,KLHL7,FKBP1B,NR1D2,STX18,TALDO1,CD40LG,TMEM234,KRT72,ST6GALNAC5,STX8,EIF4A2,GMFG
GSE13522_CTRL_VS_T_CRUZI_G_STRAIN_INF_SKIN_DN	CUD	4.76E-06	0.000249841	0.984797	1037		blood	PWAS	c7	0.984797	1	SEMA3E,MSR1,LAP3,GUSB,REG3A,PTGR1,IL1RL1,SEMA4D,LARGE1,H6PD,VEGFC,LUM,NAT1,HGD,GOLM2,PSMA2,IL12RB1,MRAP,POLM,POGLUT3,C9,TMPRSS11A,LYPLAL1,FBXL4,GHR,GALNT10,STX2,GALP,SFRP2,ADAM29,CMA1,UAP1,RGS18,PRKAR2A,DHPS,ANXA1,LDLR,SNRPB2,PTGDS,UBE2L3,HGS,PPIA
GSE13522_CTRL_VS_T_CRUZI_G_STRAIN_INF_SKIN_UP	CUD	3.71E-07	0.00022924	0.99871	1276		blood	PWAS	c7	0.99871	1	CD5,GABARAPL1,ANTXR2,PAM,VTN,SELENOM,ECM1,NT5E,ENTPD1,ANXA5,MTHFS,AGA,CAPG,GLIPR2,TNFAIP8,NRP1,CAMK1,PROS1,SSR1,MRPL55,FAH,TNFRSF13C,PTPN4,XXYLT1,FABP1,REXO2,SWAP70,TMEM185A,MFNG,SMPDL3A,CD27,MRPL21,IL10,TAFA3,C1orf43,TNFRSF4,TNFRSF18,HS3ST1,SERAC1,DUSP16,EIF2S1,GPX1,ETHE1,PFDN1,PDIA4,RORC,MAPKAPK3,KERA,IRF6,YWHAQ,ADAMTS6,NDRG1,SAP18,ERLEC1,TMEM154,MYC,SERPINF1,PRKCZ,TWSG1,BLVRA,TAGLN3,PPM1L,KCNF1,ANXA7
GSE13522_CTRL_VS_T_CRUZI_Y_STRAIN_INF_SKIN_129_MOUSE_DN	CUD	1.71E-05	0.000316052	0.956958	554		blood	PWAS	c7	0.956958	1	CD5,IGSF3,SELENOM,OCRL,BIRC2,HOMER2,IGF1R,SELL,CRH,CRKL,IGF2R,CUBN,NUDCD3,ENO3,CAST,F7,MAT2B,MYORG,SWAP70,SPHK2,TOM1L2,PIR,STAT5B,ATP1B3,PELI2,NLRP4,PRNP,RSRP1,PTPN13,PFN2,RELB,FHL1,HNRNPC,BCL2L1,PITPNB,SKIL,CD81,SHC4,BIN1,ADAMTS6,VASN,PDGFA,LAD1,ITGB6
GSE13522_CTRL_VS_T_CRUZI_Y_STRAIN_INF_SKIN_129_MOUSE_UP	CUD	9.91E-06	0.00020839	0.962058	1237		blood	PWAS	c7	0.962058	1	SEMA6A,POMGNT2,NPW,CBLIF,RARRES1,COL15A1,ENTPD1,CNTN1,TNNI2,MDGA1,CRP,NRP1,ALDH5A1,CLEC4G,S100A11,CLEC10A,BIRC7,GNPTG,CPLX2,ITPKA,SRC,IL23R,S100A16,BMP8B,NBL1,FOXJ2,SCARA3,MSRB2,UBE2L3,ESAM,RBP7,RPRD1B,EPHA10,SYT5,COL9A1,FASN,PHEX,PLA2G1B,LY6G6C,NECTIN4,AIDA
GSE13522_CTRL_VS_T_CRUZI_Y_STRAIN_INF_SKIN_BALBC_MOUSE_DN	CUD	-3.46E-06	0.00044679	0.993824	443		blood	PWAS	c7	0.993824	1	IL2,IL6R,LRIG1,IGF1R,CHST15,ALDH2,SELL,EPHB6,MATN2,PDE7A,BICDL1,MAD1L1,A1CF,CD9,CLEC4D,IL17A,FGF20,NTN4,TRIO,MSRB2,ITGA5,SCMH1,BACH2,EVL,CRIM1,ST8SIA6,ANKRD1,ITM2A,CBARP,SATB1,ACTN1,TTL,LDHB,TCF4
GSE13522_CTRL_VS_T_CRUZI_Y_STRAIN_INF_SKIN_BALBC_MOUSE_UP	CUD	-1.00E-05	0.000576292	0.986143	417		blood	PWAS	c7	0.986143	1	EGLN1,ICAM1,STXBP6,CNTN1,ETFA,GLIPR2,F8,PCMT1,NT5C,MAD1L1,TPI1,MESD,ENO1,PGD,GLUL,LDHA,SMYD2,C1D,LAT2,AK4,TPM1,CCS,TACSTD2,BSG,STX6,DDIT4,SPAST,PTPN1,ZFAND1,PKM,TXNRD1,ARL9,NME1,BAG1,IL18,EIF4B,CABLES2,LRRC59,SERPINC1
GSE13522_CTRL_VS_T_CRUZI_Y_STRAIN_INF_SKIN_IFNAR_KO_DN	CUD	-4.00E-06	0.000267051	0.988061	959		blood	PWAS	c7	0.988061	1	PDCD1LG2,GABARAPL1,CST7,DAPP1,ALAD,ICAM1,LTA4H,ITIH5,ETV5,CAPG,AXL,CD200,IL1R2,CYB5A,NRP1,HOPX,ANG,IGF2R,IL12RB1,TIAM1,PEAR1,ENO3,ALDOC,SRC,NCMAP,COMT,CLSTN1,RNASE4,REXO2,LAG3,BMP7,S100A4,SH3BGRL2,PRNP,GLRX,SMYD2,CRMP1,IRF4,AKR1B10,NCF4,CD99L2,TNFRSF18,CD79B,ELK3,ADAM19,SUOX,SDCBP2,ANXA4,MCM6,PDCD1,IL2RA,CD81,GPR68,TGM2,XDH,C6orf89,DUSP4,UBE2L6,IRAG2,CAPN3,PTPN9,BID,PAFAH1B3,LAD1,TOR4A,SH3GL3,FABP5,NFKBIA
GSE13522_CTRL_VS_T_CRUZI_Y_STRAIN_INF_SKIN_IFNAR_KO_UP	CUD	-3.10E-06	0.000301287	0.991789	840		blood	PWAS	c7	0.991789	1	ADH1C,AMIGO2,FASLG,TEC,CTSV,IL21,LBP,CTSH,TGFBR3,RGMB,ANXA5,ICAM2,CRTAM,PPIC,NTRK3,MREG,PITPNA,ARSB,CLEC10A,RBM17,STIM1,PXYLP1,HAVCR1,ACP5,IL1RL2,PDLIM4,SLPI,TGFBR2,APP,GTF2I,FAM234B,VSIR,MSRA,HS3ST3B1,MCEMP1,VTI1B,RUNX3,HEXIM1,SPSB1,CD247,SNN,BPNT1,LY86,ID2,RAMP3,ACVR1B,ACVRL1,LDLRAP1,SATB1,AFP,ACTN1,SEMA4F,PPP2R5A,OSTF1,SUGT1,GMFG
GSE13522_CTRL_VS_T_CRUZI_Y_STRAIN_INF_SKIN_IFNG_KO_DN	CUD	-6.74E-06	0.000288401	0.981361	1018		blood	PWAS	c7	0.981361	1	THSD1,TLR3,QSOX2,GUSB,CXCL9,NTS,ICAM1,MBL2,IL2RB,FRZB,SPR,B4GALT5,GAPDH,STX4,UBA2,DYNLL1,POFUT1,FAP,REXO2,OSM,DIPK1C,UXS1,CP,IL10RA,HSD17B11,KLRK1,GREM2,RAPGEF5,PAXIP1,BCL2L1,DGKB,TXNL4B,UBE2F,IQCF1,NEFH,SULF2,SLITRK1,CCN6,PSME2,PGAM1,KCNIP4,IL21R,NUTF2,NUDT1,PTN,PKM,UBE2V1,TXNRD1,PMP2,HTR2A,TSLP,RANBP1
GSE13522_CTRL_VS_T_CRUZI_Y_STRAIN_INF_SKIN_IFNG_KO_UP	CUD	-2.57E-06	0.000407854	0.994963	497		blood	PWAS	c7	0.994963	1	CRYBB1,GUSB,NCAM2,S100A13,MMP9,RNPEP,SEMA7A,FAM3B,TPST1,PTPRJ,MIF,NT5C,PLEKHA4,REXO2,ERP44,SNX1,PNP,CRIP2,OMP,CCNH,MGAT4A,OLFML1,PUS1,LSM4,NCF4,HK1,EIF2S1,PPP1R2,RPRD1B,PRKAR2A,RAB2B,MGAT2,DUSP3,ABHD10,RAB2A,ALDOA,GCSH,BIRC3,UBE2N,DDOST,ABHD14A,SUGT1,EIF5A,PCBP1
GSE13522_WT_VS_IFNAR_KO_SKING_T_CRUZI_Y_STRAIN_INF_DN	CUD	9.18E-06	0.000235521	0.96892	1271		blood	PWAS	c7	0.96892	1	FABP2,ADH1C,TEC,OTC,NRXN1,TGFBR3,SLITRK6,KREMEN1,MRPL58,GREM1,LRRN1,NPFF,CCL25,CPQ,SERPINA10,FAM20A,PCYOX1L,CR2,HS3ST3A1,TRIB2,ITGB5,GRHPR,FKBP3,PLA2G12B,LDHA,A1CF,PDK1,LGALS7,UCMA,LAG3,GSTT1,FETUB,PLAT,IL36RN,LRTM2,SCG5,POSTN,RCN3,ADM,LOXL2,LAT,RRAGC,PCDHB2,SCN4B,BCL2L10,THOC1,IL1RAPL2,EPHB1,FANCF,CA7,SPSB1,AGR2,HECW1,TMEM59L,ITM2A,STAT1,NANS,NFU1,SET,TIMP1,CKB,B3GALT1,IGFBP4,ACTN1,SGK3,SPACA1,CRADD,SLC26A7,MDH2,DIMT1
GSE13522_WT_VS_IFNAR_KO_SKING_T_CRUZI_Y_STRAIN_INF_UP	CUD	-1.48E-05	0.000267072	0.955809	990		blood	PWAS	c7	0.955809	1	PDCD1LG2,PTPRS,GSTO1,IL2RB,ANXA2,PTPRU,CTSE,LRIG1,ITIH5,PENK,CAPG,GLIPR2,CD200,IL1R2,HOPX,FAM20A,ANG,TIMP2,IGF2R,BCL2A1,TIAM1,RRM2,RNASE4,LAG3,SWAP70,PRKCA,SPTAN1,PELI2,NOTCH2,CCL20,IL17A,NTN4,IL10,TNFRSF9,PRNP,BCL2L11,CRMP1,IRF4,SAMHD1,TNFRSF18,CPE,TRAF1,CD79B,ELK3,ADAM19,SLAMF1,ANXA4,H2AZ1,IL2RA,CD81,VDR,XXYLT1,NCF1,CD86,DUSP6,PMEPA1,RGS1,DUSP4,CAPN3,CPD,SULF2,NPDC1,LTA,TGFB3,DPYSL2,MYO6,RORC,TNFRSF4,BIRC3,MCL1,FABP5,RGS10
GSE13522_WT_VS_IFNAR_KO_SKIN_UP	CUD	-2.72E-06	0.00030129	0.992787	774		blood	PWAS	c7	0.992787	1	ADH1C,AMIGO2,NAAA,FASLG,ICOSLG,LBP,AFP,TGFBR3,SLPI,QPCT,RGMB,CPM,CREG1,ATP1B1,SBDS,CRTAM,NTRK3,PITPNA,ACADL,ARSB,METTL1,PDIA6,RAB2A,VOPP1,SMAD1,CCL5,RPS19,ZWINT,PDK1,TXNDC15,BMP7,PDLIM4,ACAT1,UNC5A,ZNF180,APP,P4HA1,TGFBR2,SNRPD3,BTG2,PDE2A,HS3ST3B1,VTI1B,DTD1,TBC1D5,RNF122,PXYLP1,INSL6,FH,BPNT1,KIFBP,MRPL33,ACTN2,IL17B,RAD23B,SSRP1,PPP1R1A,ANXA1,EPB41L1,ACVRL1,ASRGL1,OSTF1,SNRPG,ACTN1,SEMA4F,KLHL12,NAP1L4,GMFG,SUGT1,KIF23
GSE13522_WT_VS_IFNG_KO_SKING_T_CRUZI_Y_STRAIN_INF_DN	CUD	7.90E-06	0.000499476	0.987385	433		blood	PWAS	c7	0.987385	1	CD5,ENTPD5,OXSM,SORCS1,IL6,NDRG3,LGALS2,PSME1,MMP3,ARHGAP25,FGF17,TNFRSF1A,SYT17,HIF1AN,HNF1A,MBTPS1,GSN,FCER1A,SMURF2,OPTC,SGTB,DDX23,CSNK2A2,GOSR1,ANK2,SRP19,CYB5D2,ENTPD6,HMGB1,CDYL2,NCF1,CDC42BPA,GLYAT,HMG20A,VAV1,ACBD7,CBX7
GSE13522_WT_VS_IFNG_KO_SKING_T_CRUZI_Y_STRAIN_INF_UP	CUD	4.14E-06	0.000277193	0.988072	620		blood	PWAS	c7	0.988072	1	CFI,COL6A1,ROBO1,CCN5,PZP,A1BG,SAA4,GPR101,PTH2,CPB2,SDSL,FGFR4,MAT2B,CRIPT,LYG2,SCGN,RBP1,FABP6,CTSG,TAFA4,PODXL2,COLEC10,BCL2L10,HCK,TPRKB,SULT1C2,RAB18,IL31,UPP1,KIRREL3,RETREG1,SLC26A7,SUGT1,DIMT1
GSE13522_WT_VS_IFNG_KO_SKIN_DN	CUD	-5.09E-05	0.00044686	0.909297	328		blood	PWAS	c7	0.909297	1	SPON2,HTRA1,STAP1,SEMG1,MGP,C1RL,PDE7A,PRPF6,VAMP1,SPINK6,EGFL6,LRRTM3,ERO1B,NMRK1,IL17C,HS3ST3B1,SERPINB5,RERG,CTCF,CD300LB,FBP1,SULT1C2,POTEG,MMEL1,SCAMP5,MADCAM1,SOSTDC1,FBXO3,CBL,FGF22
GSE13522_WT_VS_IFNG_KO_SKIN_UP	CUD	-4.80E-06	0.000301271	0.987301	751		blood	PWAS	c7	0.987301	1	TIE1,SEMA6B,ART3,ADAMTS13,FTMT,CNTN2,ROBO1,DSCAM,CXCL5,VWA2,FSTL5,ITIH4,EPHA1,SERPINA12,RNF150,DPYSL3,CLU,DES,VAMP1,EPO,OXT,CAV3,SPAG11B,HCN1,HCK,RERG,ITM2A,HCAR2,NRG3,EPHA7,DSC3,NRG2,SULT4A1,RBM46,DMBT1
GSE13547_2H_VS_12_H_ANTI_IGM_STIM_BCELL_DN	CUD	-2.18E-06	0.000446722	0.996098	494		blood	PWAS	c7	0.996098	1	LAP3,SHMT1,ANXA2,CKS1B,ISOC1,UCK2,ACADL,ARSB,PLK1,BIRC5,TKT,TPI1,SHMT2,LGALS1,IL1B,PMM1,RRM2,GZMK,UGP2,ACP1,RAD51,CSF3R,PSMA5,HAT1,MAD2L1,TNFRSF9,AURKA,STMN1,PSMB2,C1D,PRIM1,IRF4,PBK,PSMA1,POLE2,AURKB,EIF1AD,VIM,CCNB2,CDK1,IDI1,GMNN,DCK,ORC6,IMPA2,NANS,BUB1,CCNA2,PSAT1,CINP,HAVCR2,DBI,KIF22,RAN,DUT,NME1,FKBP2,UBE2N,SLC16A3,UBE2S,RANBP1,MDH2
GSE13547_CTRL_VS_ANTI_IGM_STIM_BCELL_12H_DN	CUD	3.52E-06	0.000235575	0.988087	867		blood	PWAS	c7	0.988087	1	ERAP1,FCGR2B,QPCT,NT5E,CPM,MTAP,CRTAM,HOPX,TRAT1,PRXL2A,SGF29,CDC34,ACADM,HSPD1,RBM17,ERP29,PSMD10,KLK8,IHH,SNX1,FAM162A,PFDN5,RCN3,DNAJC15,IL7R,POLI,HSD17B11,PRRG4,BOLA2,MTHFD1,AXIN2,DKKL1,JAML,EVL,HS3ST3B1,FBL,FKBP4,ATG5,MRPL21,RETREG1,GZMM,IL2RA,BCCIP,IL15,EEF1D,PFDN2,ASF1A,RPS6KA3,EIF3G,ANXA1,VPS26A,SATB1,VRK1,CBX7,WWP1,PTPN6,EEF1B2,ALDOA,NME1,LAMP1,VPS4A,PDLIM1,PRDX3,PCBP1,C18orf32
GSE13547_CTRL_VS_ANTI_IGM_STIM_BCELL_12H_UP	CUD	-1.32E-05	0.000353272	0.970183	611		blood	PWAS	c7	0.970183	1	CPOX,RRM1,PTGR1,ANXA2,RACGAP1,CKS1B,CKAP2,CRIP1,TGM4,GZMA,PLK1,BIRC5,PMM1,RRM2,IFNA6,CTSD,RAD51,AURKA,STMN1,TOPBP1,PRIM1,PBK,CHEK1,PRC1,AURKB,TK1,VIM,CBX5,CCNB2,PALM,CDK1,ARF6,NDC80,ANXA4,MAD2L1,LMNB1,ORC6,PRDX4,HMGB3,NCALD,BUB1,CCNA2,NDE1,TXNRD1,DUT,FKBP2,KIF23,HDLBP,EIF5A2
GSE13547_CTRL_VS_ANTI_IGM_STIM_BCELL_2H_DN	CUD	-2.13E-06	0.000235582	0.992791	875		blood	PWAS	c7	0.992791	1	FOLR2,FCGR2B,ACP6,IL18R1,IL1RL1,IGLON5,TMEM132A,HOPX,TESC,TMEM52B,SLC22A16,KLK8,RPS19,GDF5,GALNT10,IL7R,EFNB3,ACAN,TAFA3,RPL30,KLRK1,DNAJC15,PGF,BOLA2,APLN,EVL,GABARAPL2,GZMM,WWP1,MRPL33,JMJD6,VAMP4,MRPL32,FGF5,CBX7,NPTN,AFP,SNU13,SMNDC1,COMMD9,PPM1L,H1-2
GSE13547_CTRL_VS_ANTI_IGM_STIM_BCELL_2H_UP	CUD	-1.09E-05	0.000267085	0.967387	901		blood	PWAS	c7	0.967387	1	CXCL10,KPNA2,TEC,RRM1,CELA1,LY75,SEMA4D,IFIT3,CKS1B,PLOD2,CKAP2,TNFRSF17,CD200R1L,ARSB,PLK1,CCL3,TGFB1,HERC5,RRM2,TIGIT,GZMK,GCA,LAG3,CLIC4,RAD51,MX1,YEATS4,STMN1,PTPN13,PRIM1,DHX58,CD38,CHEK1,PRC1,AURKB,TNFRSF18,CBX5,CCNB2,ADGRG1,CDK1,CSRP1,ADAM19,SUOX,VAMP8,MCM6,BARD1,PDCD1,H2AZ1,MAD2L1,FGL2,CD7,EHD4,STAT1,NCF1,CD86,XDH,IFI16,BUB1,CCNA2,PSAT1,HAVCR2,KIF22,AIDA
GSE13547_CTRL_VS_ANTI_IGM_STIM_ZFX_KO_BCELL_12H_DN	CUD	-1.38E-05	0.000204002	0.94624	1344		blood	PWAS	c7	0.94624	1	SELE,ANGPTL1,IL6R,TDGF1,TGFBR3,OLFML3,LRIG1,C7,IGF1R,NPFF,CHST15,SELL,NTRK3,TRAT1,DDC,ADGRG5,ART4,ZNRF3,TIMP2,PDK1,AFP,TOM1L2,TREML2,CD55,CD72,FOXJ2,PLEKHA1,ACVR2A,BACH2,EVL,RAB6B,RNF122,PRRG1,ACTN2,USP28,HSD17B8,LDLRAP1,MYC,IGFBP4,SPACA1,LDHB,SERPINC1
GSE13547_CTRL_VS_ANTI_IGM_STIM_ZFX_KO_BCELL_2H_UP	CUD	-2.22E-05	0.000499073	0.96456	611		blood	PWAS	c7	0.96456	1	GUSB,CAMP,SLPI,LCN2,HSP90B1,MAD2L1,CKS1B,CBX5,RPN1,LGALS3BP,TNFRSF17,SSR1,PLK1,BIRC5,HSPD1,TPI1,ERP29,PDIA3,LMAN2L,LTF,PMM1,PGLYRP1,KPNA2,H2AZ1,LAG3,NRAS,PRC1,RAD51,SEPHS1,COPE,STMN1,PRG2,CHEK1,CCS,CDK1,SUOX,KLC1,PPP1R8,GET3,MCM6,CD81,EHD4,VPS26A,AHSA1,VPS4A,PFDN2,HNRNPR,JCHAIN,CCNA2,NUDT1,RAB5C,RAC2,COX5B,ENDOU,KIF22,GAS7,FKBP2,CDC42,CSK,UBE2S,AK2,PCBP1,RAB5B,PRDX3
GSE13547_WT_VS_ZFX_KO_BCELL_ANTI_IGM_STIM_12H_UP	CUD	-8.40E-07	0.000353264	0.998103	632		blood	PWAS	c7	0.998103	1	HGFAC,FOLR2,BCAM,ENPEP,SOD3,H2BC21,SCGB3A1,SPHK1,WFIKKN1,ADAM15,TTC9B,ST3GAL5,PTH2,SRC,SORD,DRGX,EFNB3,SYT7,PGF,WFDC11,APLN,CHGA,CLEC4G,RBM24,EDN3,ESRRA,NECTIN1,EFNB1,PIWIL1
GSE13547_WT_VS_ZFX_KO_BCELL_ANTI_IGM_STIM_2H_DN	CUD	-9.78E-06	0.000499469	0.984372	402		blood	PWAS	c7	0.984372	1	ENPEP,TNFRSF11B,VPS28,EBAG9,IL16,ICAM2,CBR1,MESD,ECI1,KLK8,RPS19,BOLA2,PRPF6,BAMBI,POLR1C,PTGES3,IL7R,CD72,RPL30,KLRK1,PLEKHA1,CLEC4G,PFN2,MPHOSPH6,HERPUD2,PVR,SYN3,BTG2,EVL,JMJD6,HEXIM1,ADAMTS15,ITM2A,CD7,BAG5,NR1D2,HSD17B8,APTX,HINT2,CD55,XCL1,ABHD14B,SMNDC1,NFU1
GSE13547_WT_VS_ZFX_KO_BCELL_ANTI_IGM_STIM_2H_UP	CUD	2.33E-05	0.00030131	0.938298	705		blood	PWAS	c7	0.938298	1	RRM1,IL18R1,IL1RL1,ANXA2,RACGAP1,GOLM2,GGH,BIRC5,PDHX,TPI1,UBA2,RRM2,ESM1,PA2G4,DLD,RAD51,IL7R,HAT1,RBM3,STMN1,PSMB2,KLRK1,DNAJC15,BLMH,VIM,CCNB2,MTMR1,PPP1R8,C1QBP,MAD2L1,IL2RA,HMGB1,HMGB3,MEMO1,CIRBP,UBE2V1,YBX1,HMGCS1,PGAM1,TAGLN2,RRAS2,TIMM50,CINP,DBI,COX5B,GALNT3,SATB1,TMPO,ADSS2,CNOT9,COMMD9,CSF2,GMPS,SNRPA,HARS1,KIF23,TCP1,THYN1
GSE13547_WT_VS_ZFX_KO_BCELL_DN	CUD	-1.95E-05	0.000407799	0.961784	572		blood	PWAS	c7	0.961784	1	GABARAPL1,CXCL10,GGH,SLAMF7,ATF6,CHST11,UFC1,GEM,CRIP1,LILRB4,RPA2,ACADL,ARSB,COX5A,ESM1,CLIC1,LDHA,UXS1,CLIC4,S100A9,RAD51,SNX5,ALCAM,DSTN,PSMA5,HAT1,AIF1,TNFRSF9,GLRX,STMN1,PSMB2,KLRK1,PRIM1,IRF4,PRDM1,MPHOSPH6,PSMA1,LAIR1,VIM,PGK1,GMDS,ARF6,H2AZ1,MAD2L1,INSL6,BATF,CCDC50,NCALD,RYK,IL12RB2,IFI16,RGS1,ID2,BUB1,ADPRH,CD44,NR4A1,CARHSP1,ANXA1,RAP2A,HAVCR2,DBI,SNRPB2,RAN,HPRT1,GCNT1,NME1,FKBP2,PSMA6,PPP1CC,UBE2N
GSE13738_RESTING_VS_BYSTANDER_ACTIVATED_CD4_TCELL_DN	CUD	1.21E-05	0.000353232	0.97267	709		blood	PWAS	c7	0.97267	1	ANTXR2,IL2RB,ANXA2,TNFRSF1B,CTSH,ADGRE5,CHST11,ATP1B1,TESC,MCTS1,IDH1,SAP30,SHMT2,COX5A,LGALS1,ITPRIPL1,DYNLL1,DPP4,CSF2RB,CLIC1,ENO1,TFRC,GCA,OSM,ERP44,LRP8,PDE4A,LAMTOR2,SNRPF,SELENOS,SWAP70,PNKP,ATP1B3,HBEGF,TNF,TNFRSF9,PKD2,MTHFD1,TNFSF12,IRF4,NEDD9,PRDM1,SEC61B,LAYN,NCF4,TNFRSF18,HK1,BCL2L1,RGS19,IL17RB,SRP19,RUNX3,SLAMF1,LDLRAD4,MYB,NDUFB8,BATF,GPR68,YIPF6,PEA15,LTA,MYCBP,IL12RB2,TAGLN2,RALB,EIF4E2,MAP2K3,RAC2,SAT1,EIF3J,DBI,TMEM167A,PTTG1,TBCE,BCAT2,AK2,STK24,LRRC59,BIRC3
GSE13738_RESTING_VS_BYSTANDER_ACTIVATED_CD4_TCELL_UP	CUD	2.31E-05	0.00035336	0.947929	411		blood	PWAS	c7	0.947929	1	VNN2,EDAR,IGF1R,ENGASE,SELL,VWA1,TGM4,TMOD2,IL6ST,NELL2,OPRPN,PTK2,CHMP3,TMEM106B,MARCKSL1,KLRK1,HERC1,TGFBR2,MGAT4A,LRRC37A2,PECAM1,RAB27B,SHISA2,AMIGO1,PXYLP1,KMT2C,ADAMTS6,CAMK4,IRAG2,SPN,TNRC6B,PSIP1,ROBO3
GSE13738_RESTING_VS_TCR_ACTIVATED_CD4_TCELL_DN	CUD	-1.53E-06	0.000353242	0.996541	683		blood	PWAS	c7	0.996541	1	CD109,QSOX2,ANTXR2,TNFRSF1B,SLC35G2,GEM,F5,BPNT2,PDE4D,SLIT1,SIRPG,BOLA3,COX5A,DPP4,FAH,PARK7,TFRC,FAM210A,KYAT3,GCA,LAG3,STAMBP,SNRPF,SELENOS,PNKP,GM2A,YARS1,CD72,SEC61G,TNFRSF9,TMEM185A,IRF4,NEDD9,PRDM1,BCL2L1,PRPF6,SUOX,LDLRAD4,ST8SIA4,IER3,RAB13,CHP1,PGAM1,RAC2,EIF3J,DBI,TTN,ERP44,PTTG1,CREB3L2,GNGT2,TBCE,PPP2R5A,UBE2G1,LANCL2,CAMK2D,CCT8,HDLBP,TPM4
GSE13738_RESTING_VS_TCR_ACTIVATED_CD4_TCELL_UP	CUD	9.28E-06	0.000333113	0.977777	510		blood	PWAS	c7	0.977777	1	EPHA4,SFTPB,HS6ST1,PLXNA1,IGF1R,ENGASE,EBAG9,BTN3A3,SLC26A11,TNFRSF10D,SYNJ2BP,FCRL5,NGRN,LY9,NR3C2,SRSF7,OCIAD1,HBB,MDM4,IFNGR2,TNKS,FAM171A1,PGF,ZNF329,AXIN2,MGAT4A,LRRC37A2,FKBP4,AMIGO1,DCAF5,NAP1L2,HNRNPDL,KMT2C,TNRC6B,GPC2,CBX7,MAX,BTN2A1,EREG
GSE13738_TCR_VS_BYSTANDER_ACTIVATED_CD4_TCELL_DN	CUD	-1.92E-06	0.000258012	0.994058	976		blood	PWAS	c7	0.994058	1	CPOX,DNAJB9,ATP13A1,TLR1,IL6R,FAS,NEFL,PCSK7,HS6ST1,PLXNA4,PCYOX1,IL16,GLIPR2,SLC26A11,SELP,ICAM2,SOS1,TNFRSF10D,SYNJ2BP,ZNF134,G3BP2,ST3GAL5,TIGIT,IDS,LY9,KLK8,PTPN4,GSR,CROT,NAP1L2,IL15RA,UXS1,CAPN2,GUK1,NR3C2,SEMA4C,IL10RA,TNFSF14,HBEGF,FTL,HSPA1A,IFNGR2,FLT3LG,ITGB7,ZNF329,DYNLT3,CDKN2B,IL17RB,FKBP4,RAB18,ARRDC3,UBC,WWP1,AHSA1,SQSTM1,HNRNPDL,TXN,AP1S2,UPP1,NDRG1,SYNE2,TALDO1,ANXA1,KIAA0040,CLN5,TNFRSF10A,DAG1,SGK3,HMOX2,MAFG,BLVRA,BIRC3
GSE13738_TCR_VS_BYSTANDER_ACTIVATED_CD4_TCELL_UP	CUD	-2.48E-06	0.000249854	0.992083	905		blood	PWAS	c7	0.992083	1	SPON2,QSOX2,FASLG,VNN2,SPA17,SLC35G2,GEM,CD200,SELL,BPNT2,CREB3L4,DIXDC1,SIRPG,ACADM,ASCC1,DYNLL1,SUOX,CENPV,ITCH,PTGFRN,FAM210A,KYAT3,PRPF6,STAMBP,VAMP1,CXCL13,CD27,AIF1,TCEA2,MPZL1,HIBADH,LAT2,STMP1,ETS2,NT5C2,CD38,RGS3,YES1,ARHGEF7,DUS2,MAPRE2,ARHGEF2,PXYLP1,MYB,GZMH,UBE2V2,NAB1,CLTC,BATF3,YWHAQ,SERPINB1,HMG20A,COL6A3,DECR1,PDGFA,MOB1B,FASN,NTRK1,PPP2R5A,CCDC51,LANCL2,NRAS,UBE2G1,NR5A2
GSE13762_CTRL_VS_125_VITAMIND_DAY12_DC_DN	CUD	7.96E-06	0.00037766	0.98319	520		blood	PWAS	c7	0.98319	1	EPYC,THSD1,ENPEP,SPINK2,SPATA20,S100A13,APOF,VEGFC,THBS1,IDO1,ASB9,MATN2,TGM4,ADGRG5,GPC4,NXPH2,FAM163B,TOPBP1,BCAP29,JPH1,MUCL1,HRC,NEK7,NOTUM,S100A9,INTS3,PTN,COQ8B,ADAM30,XCL1,DARS1,ADAMTS4,MANF,FGF6,CSTL1,AIDA
GSE13762_CTRL_VS_125_VITAMIND_DAY12_DC_UP	CUD	2.81E-05	0.000446776	0.949769	473		blood	PWAS	c7	0.949769	1	ATF6,KRT19,STXBP6,NELL1,CHRDL1,GREM1,SERPINA7,HSPA5,LILRB4,VIT,EPOR,LCP1,CFB,UXS1,SULT1B1,ULK3,CD200R1,DUSP23,TMEM237,TPK1,ST8SIA2,ARL5A,B3GNT6,ENOX2,LRP2,ADAMTS6,NR4A1,APAF1,DHPS,BID,PSIP1,SHISAL2A,COQ8B,MDM2,TNFSF9,STX12,CRADD,CFC1,PPM1L,TIAL1,PPIA
GSE13762_CTRL_VS_125_VITAMIND_DAY5_DC_DN	CUD	3.35E-06	0.000249905	0.989294	595		blood	PWAS	c7	0.989294	1	CD36,POMGNT2,FGFR3,RARRES1,TMEFF1,IL1A,GNS,EGFL6,GUCA2B,STIM1,NGRN,FHIT,IGDCC4,S100A16,IFNA5,TRH,IFNL2,RNASE1,RNF148,QPRT,ZPBP2,CXCL14,PLAAT3,ITGA5,GRB7,SERPINB5,RERG,SYT8,SULT1C2,HMGA1,CLTA,SPHK2,EEF1D,MLYCD,PDK2,CLEC1B,ABHD14B,NACA,PTPN6,ADAMTS4,CILP,PDPK1
GSE13762_CTRL_VS_125_VITAMIND_DAY5_DC_UP	CUD	1.43E-05	0.000249834	0.954235	1021		blood	PWAS	c7	0.954235	1	SPARCL1,HTRA1,CD177,TNFAIP6,HOMER2,TPSB2,VEGFD,PPIH,JAKMIP3,PPY,CRP,HJV,FAM3D,FSTL5,SUN5,TNFRSF17,MEGF10,DEAF1,GP1BA,CCL2,MUC16,ARPP21,NGRN,EFHD1,GRIA4,POLR1C,MFNG,ADGRB3,OMP,LSM1,PYY,AMH,ADRM1,SHISA2,IL17C,ARFGAP1,EIF1B,PDGFB,AKR1D1,SOSTDC1,PARVA,IRF2,TOLLIP
GSE13887_ACT_CD4_VS_NO_TREATED_CD4_TCELL_DN	CUD	-2.71E-06	0.000301287	0.992816	703		blood	PWAS	c7	0.992816	1	SPARCL1,NPW,IGLL1,CLEC12A,TGFBR3,FAM3D,IGF1,MATN2,HEBP1,ARPP21,PTH2,EFHD1,PMM2,KRT16,MFNG,BRPF1,LSM1,PLA2G2D,MSRB2,BCL2L10,MOCS3,ALPG,MRAS,KLK14,WFDC3,CDHR1,ANKRD1,CADM2,TNS4,SCARF1,IL25,HSF1,ADAM30,KIRREL3,C18orf32,S100Z
GSE13887_ACT_CD4_VS_NO_TREATED_CD4_TCELL_UP	CUD	-1.67E-05	0.000333106	0.959902	491		blood	PWAS	c7	0.959902	1	UNC5B,APOB,CDH15,SAA4,FGFBP3,ALPG,PSMA2,PRSS27,HEBP1,NTNG1,FCAMR,LTBR,TRH,CLCNKB,CHGA,PLA2G2D,ANXA3,BCL2L10,IL17C,SLC14A2,ANKRD1,SORCS3,MEMO1,HCAR2,RAP2A,SHISAL2A,GJA8,CLEC7A
GSE13887_HEALTHY_VS_LUPUS_RESTING_CD4_TCELL_DN	CUD	-1.12E-05	0.000377625	0.976277	643		blood	PWAS	c7	0.976277	1	SEMA3E,CTSH,MATN4,OMD,AGA,NAT1,IL1A,GGH,FLRT2,ITGAL,MTFR1,ERP44,SNX1,SLAMF6,HNRNPD,DSTN,PCDHB2,BCAP29,RCVRN,GPT,NRGN,MAN1B1,DOC2B,DARS1,CBFB,CLCA1,NR4A1,ARHGAP5,EID3,GDI2,UBE2N,BAG1,TIAL1,AHCYL1
GSE13887_HEALTHY_VS_LUPUS_RESTING_CD4_TCELL_UP	CUD	-9.38E-06	0.000316024	0.976322	627		blood	PWAS	c7	0.976322	1	CD5,ADGRF5,CXCL12,F8,CHAD,LILRB3,CRHBP,CCL3,NAPB,IDH1,SFXN5,ENO3,SNX1,S100A16,KRT5,GM2A,APP,FOXJ2,QPRT,ITGA5,TPM1,TPO,UBD,MAN1B1,GZMM,CDYL2,RPRD1B,AREG,S100A14,XDH,RNF215,CYRIB,MB,SOSTDC1,COQ8B,MGAT2,LAMP1
GSE13887_RESTING_VS_ACT_CD4_TCELL_DN	CUD	1.71E-05	0.000316018	0.956858	681		blood	PWAS	c7	0.956858	1	CD5,NCAM2,LRRTM4,IL1RL1,NAT1,HGD,LILRB3,ITGAL,BMP2,HSPA13,CHMP2B,POGLUT3,LYPLAL1,GHR,ADAM32,IL18RAP,GLRX,C1D,KYAT1,ETS2,HMGCS1,CCS,EDA,IDI1,MAN1B1,XDH,BPHL,APTX,MAP2K6,ANXA1,HNRNPF,AHCYL1,MAPK14,SUB1
GSE13887_RESTING_VS_ACT_CD4_TCELL_UP	CUD	-1.01E-05	0.000267051	0.969698	914		blood	PWAS	c7	0.969698	1	UGDH,CD109,SOD3,LCT,ITIH2,MMP9,SEMG1,IDO1,CCL8,IL1A,DDR2,HEBP1,CD48,PSME1,RAPGEF5,ZNF276,RSPO1,RCVRN,MOCS3,MRAS,COLGALT2,RNASE10,CER1,MRAP2,MINAR1
GSE13887_RESTING_VS_NO_TREATED_CD4_TCELL_DN	CUD	-2.05E-05	0.000408024	0.95988	363		blood	PWAS	c7	0.95988	1	FOLR2,FAS,ETFA,F8,CRHBP,MMP12,NAPB,IDH1,LYN,LDOC1,CTSD,SERPINE2,KYAT1,HMBS,C1D,LAT2,IFNB1,CD320,CD38,TPM1,FHL1,RAB27B,ECI2,IDI1,S100A10,PPP1R2,RAB18,SLC41A2,RGS18,LCN8,CD44,GLA,KPNA6,SH3GL3,BAG1,GDI1,SUB1
GSE13887_RESTING_VS_NO_TREATED_CD4_TCELL_UP	CUD	-5.81E-06	0.000213111	0.978236	881		blood	PWAS	c7	0.978236	1	POMGNT2,PROK2,FGG,NUDT12,APOF,IDO1,HGD,SERPINA10,SIGLEC5,SLC5A8,OLFM2,IL19,NTNG1,SRL,CLEC11A,DUSP13,TRH,JAG2,DPYSL3,LRRTM1,RABIF,TFPI2,HRC,CBX1,HDGFL1,TNS4,SCARF1,CER1,MRAP2
GSE13946_CTRL_VS_DSS_COLITIS_GD_TCELL_FROM_COLON_DN	CUD	-1.00E-07	0.000288481	0.999723	723		blood	PWAS	c7	0.999723	1	ANGPTL1,TLR1,TDGF1,ISOC1,CHST15,SELL,KCNMB3,CD55,TIMP2,TRAT1,TFPI,DDC,TNFSF8,ADGRG5,SMAD1,IL6ST,PDK1,AFP,TREML2,IFNGR2,PLEKHA1,DHX58,HMGCS1,SCMH1,CSRP2,BTLA,STAT1,USP28,RRAS2,SEMA4B,LDLRAP1,MYC,ACTN1,SPACA1,PRMT3,PDLIM1,RGS10
GSE13946_CTRL_VS_DSS_COLITIS_GD_TCELL_FROM_COLON_UP	CUD	2.53E-06	0.000235544	0.991429	1029		blood	PWAS	c7	0.991429	1	GABARAPL1,CST7,FCGR2B,ATF6,IL18R1,GALNT3,S100A13,CST3,HTATIP2,SRGN,SDF2L1,ECH1,GEM,PTPRJ,HOPX,GGH,ACADL,BAG3,ZWINT,PAWR,LAIR1,KCNIP3,SNX5,TNFSF14,ALCAM,HSPA1A,AIF1,IL18RAP,PTPN13,SYT7,HIF1A,ODC1,CD38,PRDM1,MPHOSPH6,ATG5,GABARAPL2,S100A11,ANXA4,GZMM,S100A9,FGL2,INSL6,CEACAM3,NCALD,PTGES2,AP1S2,IL12RB2,RGS1,NR1D2,PRKAR2A,CD44,CARHSP1,CPD,ANXA1,RAP2A,ASRGL1,PTTG1,NPTN,IFNGR1,ZYX,SMNDC1,BAG1,H1-2,BLVRA,SUB1,UBE2N
GSE14000_4H_VS_16H_LPS_DC_DN	CUD	1.75E-05	0.000353253	0.960462	645		blood	PWAS	c7	0.960462	1	B4GALT7,SERPING1,DEPP1,SCO1,TPST1,GGH,PEF1,LGALS3BP,RPA2,GLT8D1,TMCC3,HSD17B7,NXT1,SERF1A,MARCKSL1,BTN3A1,CSF2RA,FEN1,TMEM185A,NIT2,ANXA3,FLT3,FSTL1,CBX1,PXYLP1,TRADD,ROCK2,SNUPN,PIAS3,EPDR1,REPIN1,MOB1B,LAD1,LDHC,PDRG1,AASDHPPT,MOB1A,CELF2,SUGT1,PABPN1
GSE14000_4H_VS_16H_LPS_DC_TRANSLATED_RNA_DN	CUD	6.73E-06	0.000267128	0.979906	686		blood	PWAS	c7	0.979906	1	MAPK8,PEX14,LY75,SEMA3C,DEPP1,CYB5A,GGH,RELL1,INPP5E,GLT8D1,KIF3A,TMCC3,SFRP4,DVL2,USP25,MUTYH,NMRK1,FEN1,CHST14,ERLIN1,PRC1,FLT3,FSTL1,ADAM19,HEXIM2,KIAA0319L,FANCL,PXYLP1,BDP1,SLCO5A1,PIAS3,EPDR1,REPIN1,HSD17B1,TWSG1,TMUB2,NAP1L4,NFE2L1,VAPA,ARHGAP45,RAC1,TIAL1,RANBP3
GSE14000_4H_VS_16H_LPS_DC_TRANSLATED_RNA_UP	CUD	9.61E-06	0.000257996	0.970284	1021		blood	PWAS	c7	0.970284	1	ACE,IL1RAP,TNC,CELA2A,HOMER1,SDF2L1,IL17RA,ATP1B1,CD93,IL1R2,NRP1,BLVRB,PPT1,CLEC10A,MAP4K1,CYB5R1,ITGB5,GSN,RNASE6,GSTT1,NLRP1,PLAT,S100A4,GPD1L,NCF2,ABL2,DNPH1,QPRT,CLEC4G,TPMT,MSRA,UQCRB,PECAM1,C1orf162,BTG2,PTX3,EVL,KRT17,ICAM3,ALDH6A1,FBP1,PGK2,MAP2K3,UBASH3B,GAS7,CBX7,SRSF6,BPNT1,STX12,ACTN1,GLIPR1,GMFG,BTK,RAB7B,RGS10,ARHGDIB
GSE14000_TRANSLATED_RNA_VS_MRNA_16H_LPS_DC_DN	CUD	-1.23E-05	0.000408003	0.97601	355		blood	PWAS	c7	0.97601	1	ADIPOQ,SSU72,SELENOM,COMMD7,SDF2L1,FKBP6,UBE2D2,NFKBID,BOLA3,CSNK1G2,SURF1,HOMER2,EIF4EBP2,SELENOH,TBPL1,GUK1,PTP4A2,SNX3,TAF10,ASGR1,NXT1,HMGN1,SVIP,SERF1A,ITGA2,ARHGEF25,CISD2,STMP1,RPL30,TMED2,LSM4,CD37,VTI1B,DTD2,UBE2F,ARL5A,HIKESHI,CMPK1,LRRC3B,RPLP2,JTB,ESRRA,RFFL,TAX1BP3,LST1,IL7,DUSP3,NUDT3,RAB31,PTEN,RAB3C,AIDA
GSE14000_TRANSLATED_RNA_VS_MRNA_16H_LPS_DC_UP	CUD	-1.42E-06	0.000267051	0.995765	1002		blood	PWAS	c7	0.995765	1	F13B,ATF6B,CNTN2,LRRC15,NEO1,S100A7,PSG4,FLRT3,SLC26A11,ALDH5A1,LEMD1,ZWINT,DNAJB12,PEX5,YARS1,TMEM190,ADAM32,CHST4,DPP10,FGFRL1,TNKS,FOXJ2,CHST14,SERPINB13,ANXA10,RAG1,GSTA4,PRSS35,RFESD,ALDH6A1,GDF9,HNRNPD,DCP1B,ACADSB,PKP2,VRK1,SEMA4F,OBP2A,LGALS13
GSE14000_TRANSLATED_RNA_VS_MRNA_4H_LPS_DC_DN	CUD	6.85E-06	0.000301296	0.981863	697		blood	PWAS	c7	0.981863	1	EPHA4,HP,MAP1LC3A,ERBB3,NAXE,MFAP4,DAP,UBE2D2,SNTA1,KIRREL2,TBPL1,GUK1,PTP4A2,DLX4,TAF10,PLXNB3,PPP3R2,PTS,C1orf43,STMP1,RPL30,DNAJC15,TNFRSF12A,TMEM230,DNAJC19,MSRA,CARD19,TNNT3,TMED2,KLK14,ATG5,GPX1,RHOG,SERF2,TPT1,CMPK1,CHGB,RAP2A,ACVRL1,LST1,TMEM167A,PHPT1,RPL12,ARL2BP,BAG1,ATP5PF,RAB5A,VAPB,TPM4,EEF1B2,RAC1,RGS10
GSE14000_TRANSLATED_RNA_VS_MRNA_4H_LPS_DC_UP	CUD	1.23E-05	0.000446775	0.977987	438		blood	PWAS	c7	0.977987	1	MMP10,PSMB1,CELA2A,LBP,C1GALT1C1,SCO1,PTPN11,OXSM,NAT1,RUFY1,MCTS1,CETN2,ACAP2,PDHX,UBA2,BAG3,FCAMR,CRYZL1,DNAJB12,USP25,ISL1,CNDP2,PPIG,DDX46,TOPBP1,FEN1,MPHOSPH6,NPM1,ARHGEF7,EXOSC8,SERPINB5,NSDHL,HEXIM1,HNRNPD,DCP1B,RASA1,HNRNPDL,MFN1,PTRH2,PPM1D,N6AMT1,EIF3J,VRK1,GCLM,LANCL2,PRMT3,PDPK1,CELF2,MICU2,FKBP3,DDX19A
GSE14000_TRANSLATED_RNA_VS_MRNA_DC_DN	CUD	3.64E-06	0.000242413	0.988012	777		blood	PWAS	c7	0.988012	1	B4GALT7,SSU72,CELA1,NAXE,FOLR3,IGLON5,SDF2L1,DAP,A1BG,EPHB4,DEAF1,SURF1,IDS,PDCD5,TRAPPC3,TBPL1,GUK1,PTP4A2,SNX3,RPS10,DUSP23,RPL30,VHL,IMPDH2,UROS,RPSA,MAPK11,ARL5A,HIKESHI,IGDCC3,YBX1,RPS3,RPS5,EEF1D,RPLP2,LZIC,JTB,BATF3,SPG21,BID,LST1,PABPC4,DUSP3,STX10,CNOT9,ARL2BP,RPL12,IGBP1,EIF4B,EEF1B2
GSE14000_UNSTIM_VS_16H_LPS_DC_DN	CUD	3.41E-06	0.00016897	0.983916	1100		blood	PWAS	c7	0.983916	1	MICB,EBI3,SLAMF7,DAPP1,GMPR,TNFAIP6,DEPP1,LILRA3,TPST1,PTK2B,PIM1,PSMA2,MECP2,H2BC21,HSD17B7,STARD5,ST3GAL5,CD274,PSME1,NADK,LDHA,PRRG4,DCP1A,ECE1,SERF1A,TNFSF10,TNFRSF9,CLEC2D,PSMB2,ARL8B,DHX58,NFE2L1,CNP,CKAP4,NXT2,TRAF1,GOSR1,FSTL1,RIPK2,ADAM19,IRF9,DTX3L,RUNX3,ALOX15B,SLC41A2,GCH1,TRADD,CDYL2,TARS1,GRB10,CD86,IL15,MFN1,SAP18,MSN,KIAA0040,TRIP10,HMGCS1,MRPL32,IL7,BST2,IRF2,OAS1,CFLAR,AIDA,NCK2,NFKBIA
GSE14000_UNSTIM_VS_16H_LPS_DC_TRANSLATED_RNA_DN	CUD	2.34E-06	0.000150696	0.987615	1548		blood	PWAS	c7	0.987615	1	MICB,MAPK8,EBI3,SLAMF7,GMPR,MIA,TNFAIP6,IFIT3,DEPP1,IDO1,LILRA3,CCL8,CYB5A,KIR2DS2,GGH,INPP5E,TMCC3,BCL2A1,B4GALT5,H2BC21,GP1BA,PDGFRL,HERC5,GBP1,CD274,CCL5,APOBEC3G,USP25,NADK,WARS1,PRRG4,MX1,C1QTNF1,PLAT,MARCKSL1,CCL20,TNFSF10,TNFRSF9,CLEC2D,INSL4,CNP,CD38,CKAP4,TGM1,DYNLT1,GMDS,IFIT2,ADAM19,CYTIP,TXNL4B,IL2RA,GCH1,GRB10,RUNX3,CFLAR,IL15,HMGCS1,NT5C3A,SLCO5A1,EPDR1,CRLF2,PLA1A,BIRC3
GSE14000_UNSTIM_VS_16H_LPS_DC_TRANSLATED_RNA_UP	CUD	-1.20E-05	0.000301277	0.968329	729		blood	PWAS	c7	0.968329	1	CD33,HADH,GXYLT1,IL16,RACGAP1,TMEM9,TPST2,NUDT16L1,NDUFA5,SYNJ2BP,CLEC10A,SOCS7,DOK1,CYB5R1,DHRS9,PTPN4,GSN,SORD,ZWINT,GSTT1,CNRIP1,GPD1L,MAP3K3,NCF2,PEX5,FAM172A,TIMM21,FOXJ2,ANAPC7,QPRT,ARL3,PECAM1,EVL,TBC1D5,PANK3,ALDH6A1,FBP1,BAG5,RGS18,ELMO1,ACADSB,IRAG2,CHEK2,AGO1,UBASH3B,AMPD2,SRSF6,RAB31,MCEE,GLIPR1,NAB2,VCL,ARRB1,ARHGDIB,GMFG
GSE14000_UNSTIM_VS_16H_LPS_DC_UP	CUD	-5.28E-09	0.000188886	0.999978	1241		blood	PWAS	c7	0.999978	1	CD33,IL27RA,HADH,ACP6,PLXNB2,MICOS10,IL17RA,IL16,TMED10,CAMK1,KIAA2013,TPST2,TNFRSF10D,SYNJ2BP,ITPRIPL1,CYB5R1,TRIB2,NDRG3,EIF4EBP2,ARL2,CROT,MAP3K3,SNX5,FGFRL1,CISD1,FOXJ2,QPRT,MAPK9,VSIR,ARL3,PECAM1,SATB2,SUOX,PANK3,ST13,RAB4A,ARMC10,IDE,ATP2A3,FH,CARD9,JTB,ESRRA,IRAG2,NDUFAF8,GAS7,PABPC4,ABHD10,STX10,PIP4K2B,RAB31,MPG,VCL,MYG1,MAPKAPK3,PSMG3,TIGAR
GSE14000_UNSTIM_VS_4H_LPS_DC_DN	CUD	4.32E-06	0.000173995	0.980211	1400		blood	PWAS	c7	0.980211	1	MICB,CXCL11,SLAMF7,SERPING1,TNC,GMPR,STAP1,MIA,TNFAIP6,POGLUT1,LILRB1,IFIT3,IDO1,TMEFF1,PLEK,PSMB9,KYNU,BCL2A1,STARD5,IL1B,HERC5,DNAJB4,GBP1,CD274,CCL5,GBP2,WARS1,CD80,PLAT,ISG15,OAS1,CCL1,ADPRS,IL7R,TNFSF10,RTP4,IRF1,CARD19,CKAP4,NECTIN3,BTG2,DYNLT1,IFNA2,TRAF1,CSRP2,IFIT2,TXNL4B,IRF9,DTX3L,SLC41A2,GCH1,TNFSF15,RUNX3,IL15,MFN1,NT5C3A,UBE2L6,KIAA0040,GRB10,IL7,BST2,NFKBIA,IRF2,CNP,CFLAR,RAB5A,TARS1,UBE2N
GSE14000_UNSTIM_VS_4H_LPS_DC_TRANSLATED_RNA_DN	CUD	-7.93E-07	0.000147384	0.995706	1589		blood	PWAS	c7	0.995706	1	MICB,CXCL11,SLAMF7,SERPING1,CELA1,GMPR,TNFAIP6,HOMER1,IGLON5,VEGFC,IFIT3,IDO1,LILRA3,CCL8,F3,LILRB3,BCL2A1,BMP2,IL1B,PDGFRL,HERC5,CA13,SOCS3,GBP1,CD274,CCL5,APOBEC3G,IL15RA,MAPK11,CD48,USP25,GBP2,WARS1,MTHFD2,MX1,DCP1A,OSM,NT5C3A,PLAT,ISG15,OAS1,CCL1,TNFSF10,RTP4,CNP,CD38,IRF1,CKAP4,DYNLT1,TRAF1,HS3ST3B1,CSRP2,IFIT2,DTX3L,SLC41A2,GCH1,TNFSF15,CFLAR,IL15,MFN1,UBE2L6,GRB10,CD80,STAT1,BIRC3
GSE14000_UNSTIM_VS_4H_LPS_DC_TRANSLATED_RNA_UP	CUD	2.14E-05	0.000446737	0.961712	461		blood	PWAS	c7	0.961712	1	IL1R1,GXYLT1,B3GNT2,RACGAP1,TMX3,RELL1,NDUFA5,SAP30,RAB32,C16orf54,BTD,PEX5,HNRNPAB,FAM172A,GSKIP,PRPSAP2,LAT2,FEN1,FAM234B,MRPL34,TMEM230,TGFBR2,PUS1,FOXRED1,AIP,MYG1,MSH2,PSIP1,EIF2B1,SET,DGCR2,APEX1,MCEE,DUT,THYN1
GSE14000_UNSTIM_VS_4H_LPS_DC_UP	CUD	3.87E-06	0.000499623	0.993821	304		blood	PWAS	c7	0.993821	1	B4GALT7,IL16,MTAP,KIAA2013,SYK,TBL2,EPS15L1,CROT,ZNF275,MAP3K3,NXT1,FEN1,FAM234B,ALKBH2,LANCL1,IMPDH2,SATB2,PEX5,DCP1B,PXYLP1,RAB3D,PSTPIP1,IRAG2,SPHK2,DEF6,ATXN3,PIP4K2B,MYG1,PPP1CC,NATD1
GSE14026_TH1_VS_TH17_DN	CUD	2.61E-06	0.000213109	0.990211	859		blood	PWAS	c7	0.990211	1	IL17RD,CAT,NTS,NGFR,FTMT,PILRA,BDH2,LAMC2,NPTX1,PPIH,SMAP1,MANSC1,BMP2,ANG,RECQL,MMAB,THTPA,ENPP2,CCDC80,VLDLR,STMN1,PODXL2,CUL9,APBB1,UBE2T,TGM1,UNC93B1,WNT10A,AHSP,GAPDHS,ANP32A,BARD1,DCK,MYCT1,DDX25,CD7,TBXAS1,HMGCS1,COL20A1,ZG16,PPP1CC,HEPACAM
GSE14026_TH1_VS_TH17_UP	CUD	-3.21E-06	0.000407668	0.993715	783		blood	PWAS	c7	0.993715	1	MSR1,ASAH2,ATP13A1,SOD3,CBLN1,SEMA3G,ROBO1,PNLIP,NAGPA,NCAN,RGMA,CHD7,HSPD1,CSF2RB,PPP4R3A,PCOLCE2,LCP1,CACNB4,DLL1,TMEM190,CTSG,CLCA2,ANXA10,HK3,MOCS3,ADRM1,EFS,PRDM4,SMURF1,TACSTD2,TNR,ENTPD6,TAFA1,ANXA13,DGCR2,IL17B,TMEM119,IL21R,B3GALT6,VSNL1,DPYSL5,SLC30A5,PCDHAC1,N6AMT1,MDK,FASN,ESS2,IL11,PCBP1,NAB2
GSE14308_INDUCED_VS_NATURAL_TREG_DN	CUD	5.07E-06	0.000277194	0.985404	680		blood	PWAS	c7	0.985404	1	ASAH2,STX1A,IL1RAP,AMY2A,IGFLR1,B2M,RRM2B,SLC26A11,ARSK,CPQ,NHLRC3,PSAP,OTOR,TPP1,GZMA,STX4,FMR1,TAX1BP1,PSME1,ITCH,DNAJB14,BMP7,VAT1,FAM172A,NDST1,NBR1,RPL30,ZNF329,NFATC1,DYNLT3,RNF122,S100A9,CCPG1,DCP1B,PAPOLG,TERF1,MLYCD,PDK2,GNGT2,EPB41,ARHGAP25,SATB1,ACP3,AP1G2,DNAJA4,SLMAP,IK,PPM1L,TAF15,MAP4K3
GSE14308_INDUCED_VS_NATURAL_TREG_UP	CUD	-3.65E-06	0.000353338	0.991767	471		blood	PWAS	c7	0.991767	1	CRELD1,MINPP1,QSOX2,DIABLO,NGFR,BGN,RGMB,PTPRJ,RCAN1,PSMB4,WARS1,TMEM70,NSFL1C,PTHLH,PTK2,SNRPF,VSIG2,HMGA1,CRIP2,CSF2RA,MUTYH,MPPED2,PRSS8,IL20,PECR,GAL,ACLY,UBD,LMAN1,KLC1,C3,SNRPD2,INSRR,RAD1,CD44,NDE1,ELAVL1,EIF2B1,UBQLN4,UFM1,GDI2,STX12,UNC13A,EVPL,PRDX3,SERPINC1,ELK1
GSE14308_NAIVE_CD4_TCELL_VS_INDUCED_TREG_DN	CUD	3.45E-06	0.000333077	0.991729	628		blood	PWAS	c7	0.991729	1	MINPP1,DIABLO,CRYZ,MBD1,NAXE,PTPN11,FAM174A,ECI1,PSMB4,PLAU,GPX7,GSR,NSFL1C,CA12,MAP2K2,VLDLR,SIRT2,PIK3CG,ANAPC10,TNFSF14,PRKCSH,STMP1,DPYSL2,PECR,CARD19,PSMA1,PITPNB,GNPNAT1,RBBP5,RHOG,RBBP4,UPP1,GFUS,SH3BGRL,SERPINB1,NDE1,PPM1D,SPRED1,STX12,ZYX,UFM1,UNC13A
GSE14308_NAIVE_CD4_TCELL_VS_INDUCED_TREG_UP	CUD	-2.23E-06	0.000288424	0.993843	1012		blood	PWAS	c7	0.993843	1	ST3GAL6,ANGPTL1,MAGI2,STX1A,ANTXR2,HNRNPH1,FUT8,ECM1,TOR1AIP1,CTSE,MATN4,XRCC4,B2M,ACAA1,VWA2,LGALS8,CD48,TESC,ZNF264,TAX1BP1,GZMK,ITCH,RNASE6,RAB2A,RPS6KB1,FAM163B,FXR1,CASP8,NISCH,DNASE1L2,MSRA,MSRB2,RTF1,ENTPD6,ARL5A,ATP2A3,RPS3,NAB1,TERF1,G0S2,ARHGEF1,MSN,ARPC5,PDPK1,IST1,IGBP1
GSE14308_NAIVE_CD4_TCELL_VS_NATURAL_TREG_UP	CUD	1.95E-05	0.000407849	0.961877	570		blood	PWAS	c7	0.961877	1	BTC,SHMT1,ENTPD5,MATN4,PLCG1,VWA2,CRTAM,RTN4R,EPYC,ARL2,FCGR1A,HAGH,RECQL,GCA,SERPINH1,RPS6KB1,LAIR1,PIR,ZHX3,ACP5,TRIAP1,ITGA2,TES,CHKB,NOVA1,ZNF329,TRIO,MSRA,STK16,DYNLT1,GDF3,KLC1,TREML1,JARID2,CRABP2,MYCBP,IL12RB2,PSMD4,ID2,UBXN4,ZDHHC14,ACP3,PRL,PPP2R5A,MANF,YTHDC1,TAF15,STUB1,HNRNPA2B1,SIT1
GSE14308_TH17_VS_INDUCED_TREG_DN	CUD	2.83E-05	0.000499179	0.954786	589		blood	PWAS	c7	0.954786	1	CD109,ADH4,RNF24,CPQ,PEF1,MARCO,STAB1,ARL5B,FRS2,GLRX5,IL12RB1,MESD,PLG,EMC1,PSD,MAP2K2,FAM20A,PGAM2,OAS1,PCBD2,C11orf87,TOPBP1,PSMD9,EXOSC1,RMDN3,CP,SHISA2,ZNF175,RPS3,LONP1,RHOB,ESAM,NMT1,ANGPTL4,ENTPD6,RBBP5,TCEAL8,STAT1,MAPK1,DRG1,MRPL2,ANKRD54,CERS5,FST,SPRED1,EVPL,CDKN1A
GSE14308_TH17_VS_INDUCED_TREG_UP	CUD	-2.99E-06	0.000499579	0.995224	348		blood	PWAS	c7	0.995224	1	MAGI2,EHMT2,TLR1,ENTPD5,ST3GAL1,BLVRB,TPST2,DNAJB4,GPX7,ITCH,RNASE4,GUCA1A,VAMP1,HABP4,INHBA,FAM172A,ZBTB33,ZNF329,APLN,ATOX1,SRI,ERLEC1,OLA1,ADAM9,AMMECR1L,UBXN4,MRPL52,PKM,LRP12,YME1L1,B4GALNT1,IGFBP4,VTI1B,FOXO3,TMOD3,CNP,IK,STX7
GSE14308_TH17_VS_NAIVE_CD4_TCELL_DN	CUD	-1.06E-05	0.000407723	0.979204	721		blood	PWAS	c7	0.979204	1	CD5,SHMT1,NAGPA,RRM2B,TRIAP1,DCLK1,CHD7,HSPD1,FAF2,DEAF1,ART4,COL11A2,SLC22A16,CTSD,TIMP2,EMC1,DNAJB11,AFP,GBP6,LTO1,MAP3K3,EWSR1,ACP5,DNASE1L2,PRPSAP2,EFCAB14,FGFRL1,OLFM1,FAM234B,SORT1,POLE2,EVL,CXCL17,CYB5R2,IRF9,TOX3,RHOG,TBX5,ST6GALNAC1,NAT14,EIF1B,NRSN1,GJD2,ATG3,ADAMTS6,NR4A1,CNEP1R1,SLC6A9,FBXL5,PPIE,BTK,RAB3B,MAPK14
GSE14308_TH17_VS_NAIVE_CD4_TCELL_UP	CUD	2.77E-06	0.000229256	0.990371	1222		blood	PWAS	c7	0.990371	1	GSTM4,CRYZ,SSU72,GMPR,TST,VBP1,DEPP1,RAD51D,TESC,BLVRB,LRP10,STAB1,GAPDH,HMOX1,PFKM,NDST1,RRAGC,PKD2,QKI,CEMIP2,MAPK9,PSMA1,ZWILCH,CD79B,GNPNAT1,PDE6D,ACBD6,NSDHL,NDC80,COL18A1,BMPR2,PDZD11,ARHGEF10,SSRP1,NDE1,RIDA,EIF2B1,MVD,MRPL55,PDCD6IP,YME1L1,ADAM12,GNGT2,GMFG,MDH1,GCSH,MANF,LANCL2,CDK2AP1,HTRA2
GSE14308_TH17_VS_NATURAL_TREG_DN	CUD	-8.82E-06	0.000407911	0.982758	427		blood	PWAS	c7	0.982758	1	CXCL10,TLR1,PHGDH,COL15A1,ELK3,FBXL5,ATP1B1,CHIT1,DPEP1,RUFY1,POLM,RCAN1,IDS,WARS1,NSFL1C,S100A9,TOM1L2,TNFAIP8,TAC1,TNF,MUTYH,ZPBP2,LYSMD3,KMT2D,ACLY,RELB,SCMH1,ARHGEF7,HNRNPC,CA5B,TOX3,GLTP,SPSB1,PAPOLG,OSBPL9,IL13RA1,AGO1,NRG4,OSCAR,KLHL12,PPP2R5A,PPM1L,SSMEM1,TAF15,NCK2,MAP4K3,SMAD4,CABLES2,NFKBIA
GSE14308_TH17_VS_NATURAL_TREG_UP	CUD	4.92E-06	0.000315978	0.98757	679		blood	PWAS	c7	0.98757	1	MINPP1,HADH,NAAA,MAP1LC3A,PAICS,CELA1,LONP1,DEPP1,SLC26A11,MIF,TFPI,IGFBP3,PDE7A,GAPDH,KIT,KAZALD1,GSR,MTHFD2,MCF2L,POLR1C,HABP4,INHBA,ZHX3,RBP1,STC2,CSF2RA,PRKCSH,CISD1,PON1,FOXG1,PPIL2,BECN1,ECI2,SRI,CAMK2B,CUL1,HIKESHI,TTL,AMMECR1L,PRKAR2A,PRDX5,OTUB2,NDE1,RPS6KA3,DBI,PDCD6IP,CD3G,GALNT3,CD4,PES1,GDI2,DDX6,STX7,HSPA8
GSE14308_TH1_VS_INDUCED_TREG_DN	CUD	1.18E-05	0.000353291	0.973368	544		blood	PWAS	c7	0.973368	1	MAPK8,ATF6B,ARFIP1,NAGPA,PPIH,LONP1,ACAA1,OBP2B,CPQ,CRTAM,IGF2R,PSMA2,TMCC3,GLRX5,HIBCH,STUB1,PDGFRL,DYNLL1,CRYBB2,POMGNT1,EMC1,PLAU,PGAM2,HNRNPAB,BLNK,VHL,CD38,ACLY,NT5DC3,NMT1,RHOG,ADAMTS15,NANS,ADI1,RBBP4,EHBP1,FST,ZDHHC14,PHPT1,PES1,BAG1,CFLAR,MAPK1
GSE14308_TH1_VS_INDUCED_TREG_UP	CUD	-7.88E-06	0.000499526	0.98742	381		blood	PWAS	c7	0.98742	1	CAT,CTSF,TMEM87B,ENTPD5,IGFBP6,PPIL2,TAPBP,SLPI,IGFLR1,SPTLC1,LGALS8,KIF3A,ITGB2,DNAJB4,KLK8,CLIC1,GSR,CACNB4,YWHAQ,USP15,RPS6KB1,TF,TAFA3,OLFM1,ACVR2A,DLK1,DYNLT3,CAMK1D,NAE1,VPS4B,HRC,SRP19,FANCF,CUL1,TNFSF4,RB1,TGFB3,IL21R,NETO2,SH3BGRL,NFU1,SORBS3,TNRC6B,MSN,PKP2,EPB41,BST2,ACVRL1,FOXO3,POLD4,CSF2,ROCK2,PURA,UFD1,RAB5A,DERL1,MAPK14,AIP
GSE14308_TH1_VS_NAIVE_CD4_TCELL_DN	CUD	1.65E-05	0.000301299	0.956262	740		blood	PWAS	c7	0.956262	1	ANGPTL1,ATF6B,IAPP,BTC,SHMT1,B4GALT1,ENTPD5,CCL28,TNFAIP6,C2,ADGRE5,CFP,DLG3,CDH7,RTN4R,HS3ST4,CCM2,GDF5,EMC1,FAM163B,LTO1,OXT,TES,MFAP1,HEPACAM2,GIMAP6,HNRNPC,RRM2B,PDE6D,HEXIM1,ENTPD6,STX6,SNN,CTCF,VPS26A,CD86,RPS3,CNEP1R1,XCL1,RAMP1,SATB1,OSBPL11,DAG1,OAS1,CERT1,SIT1,CRK
GSE14308_TH1_VS_NAIVE_CD4_TCELL_UP	CUD	-1.03E-05	0.000353208	0.976674	733		blood	PWAS	c7	0.976674	1	CAT,SSU72,MBD1,TST,CST3,DPP7,TNFRSF1B,DCUN1D1,B2M,FAM174A,RAD51D,MAPK13,PGRMC2,CSNK2B,ANTKMT,ECI1,PSMB4,CUZD1,PTPN4,WARS1,CACNB4,TBPL1,NR1H2,UCHL1,GMPR2,GALE,LRRC59,PLXNB3,FAM172A,CSF2RA,PSMB2,MRPL34,MPHOSPH6,PSMA1,UNC93B1,PITPNB,AIFM1,LONP1,LMAN1,ATG4B,PDZD11,ARHGEF10,ERN1,DGCR6,BLOC1S5,HDHD3,NDE1,PRKCSH,VAMP4,YME1L1,SERPINF1,PCNA,ZYX,RAB5A,CCT8,PPIA,AIP,SUB1
GSE14308_TH1_VS_NATURAL_TREG_DN	CUD	-2.53E-06	0.000235559	0.991435	941		blood	PWAS	c7	0.991435	1	ADH1C,ATF6B,PAM,ERBB3,RAP1GDS1,IL2RB,SCN2B,NBR1,TCN2,CREG1,PLCG1,DPEP1,CRTAM,IL1RN,STARD5,NADK,XXYLT1,NSFL1C,CD3E,BMP7,PPIG,LTO1,SEMA4C,FAM172A,IL10RA,HIBADH,IRF1,NFATC1,SCMH1,SPIN1,PDE2A,HNRNPC,GOSR2,HSD17B14,RBBP5,ASAP2,STAU1,KERA,PAPOLG,TGIF2,ADPRH,ARHGEF1,VPS26A,RAMP1,SPRED1,OSBPL11,CYB5R3,DNAJA4,KLHL12,PPM1L,DERL1,ESS2,ARHGAP45,C11orf94
GSE14308_TH1_VS_NATURAL_TREG_UP	CUD	-1.04E-05	0.000377675	0.977956	518		blood	PWAS	c7	0.977956	1	MANBA,NUDT9,NAAA,PSMA5,SURF1,CTSF,SELENOM,F5,TFPI,CSNK2B,HRAS,MRPL55,TMOD3,GSS,CAMK2B,ITGB5,GPC1,CUZD1,DCTD,PDK1,GMPR2,SNRPF,HDGF,SIRT2,CD69,PLXNB3,SMTN,PGLS,PRKCSH,TAFA3,OLFM1,MRPL34,PON1,NDUFV2,STK16,DUSP16,HRC,JMJD6,ANGPTL4,RBKS,PXYLP1,RAB27B,MEMO1,SARS1,CHMP2A,CMPK1,KARS1,BAG5,MAPKAPK2,SYNE2,MAP2K6,ANP32B,STX8
GSE14308_TH1_VS_TH17_UP	CUD	5.36E-06	0.00040785	0.989507	544		blood	PWAS	c7	0.989507	1	NAAA,GUSB,HPSE,SELPLG,ICOSLG,PHGDH,SH3BP2,IGFBP6,DSC2,SLPI,SH3BGRL3,LGALS8,BCAN,PCMT1,PCLAF,COL23A1,COX5A,MESD,RPE,ENO1,PSME1,GSR,WARS1,TBPL1,CAPN2,CRLF1,GALNT10,TF,TES,STMN1,DCUN1D2,DKKL1,SEPTIN10,FOXC2,IL10RB,SHISA2,VTI1B,FAM241B,UBE2C,ANGPTL4,PXYLP1,ORC6,NEFH,NEK7,MEMO1,OSBPL9,UBE2L6,CD226,RAP2A,CSF1,FST,ANP32B,PDE9A,STAT1,EWSR1,NAP1L1,JUND,KIF23,LRRC59
GSE14308_TH2_VS_INDUCED_TREG_DN	CUD	1.96E-05	0.000407798	0.961623	575		blood	PWAS	c7	0.961623	1	CPOX,QSOX2,F2,ARFIP1,RNF24,SLC26A11,DLG3,CPQ,PEF1,ARL5B,FRS2,IL6ST,NXPH2,FAM20A,CLSTN2,NISCH,NDST1,EIF4A1,BLNK,UTS2R,TRIO,EXOSC1,ACLY,NDUFV2,RAB39B,RGS19,NT5DC3,NMT1,NOTUM,ADI1,MLEC,MRPL2,GFUS,TRAPPC5,ARID1A,CCNA2,BLOC1S5,TFAM,NOP16,VRK1,PHPT1,HK2,DRG1,AK1,ELK1
GSE14308_TH2_VS_NAIVE_CD4_TCELL_DN	CUD	4.55E-06	0.000301269	0.987953	784		blood	PWAS	c7	0.987953	1	ANGPTL1,INSR,ANTXR2,MAPKAPK5,CCL28,CCN5,ARSK,DLG3,RAB14,TMCC3,HS3ST4,ACADM,HSPD1,DEAF1,DNAJA2,SAA1,ENO3,NRP2,COL11A2,CCM2,FCGR1A,DNAJB14,SMOC2,C9,MAP3K3,PIR,TRIAP1,TNF,MBTPS1,DHX58,VSIR,SORT1,MGAT4A,MSRA,RMDN3,ARL14,FAM241A,P3H1,CD247,STX6,RBBP5,TBX5,ST6GALNAC1,PSME2,RPLP2,ANKRD54,BET1L,CSNK2A1,NPPA,PTTG1,ZDHHC14,KCNAB2,YTHDC1,NAP1L4,DDX6,PIWIL1
GSE14308_TH2_VS_NATURAL_TREG_DN	CUD	5.66E-06	0.000267088	0.983078	920		blood	PWAS	c7	0.983078	1	CXCL10,FASLG,LEPR,ERBB3,SELENOW,DCLK1,NCOA2,B4GALT6,CHIT1,GRAMD1C,ARSK,SEPSECS,MANSC1,COL23A1,RNASE6,IVD,STARD5,CDON,DCTN2,DNAJB14,RNASE4,SERPINH1,PDXK,TES,HEPACAM2,JPH3,YWHAB,PYCR2,FAM241A,JARID2,IDE,ASAP2,HPCAL1,KERA,PAPOLG,TNF,PTGES2,IRF6,ACVR1B,PPM1D,RPS6KA3,ACSF2,PTTG1,ACP3,DAG1,KLHL12,HTRA2
GSE14308_TH2_VS_NATURAL_TREG_UP	CUD	-5.59E-06	0.000301322	0.985188	670		blood	PWAS	c7	0.985188	1	FOXM1,IL3RA,MAGI2,BTC,DPP7,HS6ST1,DEPP1,OXSM,RAD51D,TMX3,CHD7,FXN,POGLUT3,VIT,HAGH,KYAT3,GMPR2,UXS1,INHBA,ZHX3,COX7A1,PKD2,MTX2,DKKL1,CARD19,PLPP4,FOXG1,ECI2,ERLEC1,VTI1A,LGALS7,CLTC,JMJD6,RBKS,PLBD2,TRAPPC5,MFAP5,FSTL3,KARS1,OTUB2,NDE1,PRKCSH,ALDH1A3,G6PD,BST2,KIN,TRIM3,BAG2,SARS1,MCEE,BPGM,RALA,STX7,DRG1,TOLLIP,ANXA7,PRKACA,PPIA
GSE14308_TH2_VS_TH17_DN	CUD	6.19E-06	0.000377587	0.986927	555		blood	PWAS	c7	0.986927	1	SURF1,TLR2,FCGR2A,ARFIP1,SCO1,CFB,MANSC1,UBE2D2,PLA2G7,TP53,TPI1,GLO1,ECI1,IL6ST,GPI,IK,CNRIP1,ABCC6,MPZL2,ST6GALNAC2,CANT1,IL18RAP,MTCP1,RRM2B,ACOT8,RNF122,HEXIM2,RFESD,P3H1,CD247,JARID2,SNN,FKBP1B,IL12RB2,ADAM12,CD4,PCNP,POLD4
GSE14308_TH2_VS_TH1_DN	CUD	7.42E-07	0.000208421	0.997159	1026		blood	PWAS	c7	0.997159	1	BST1,CHL1,IFNAR1,PAICS,ERAP1,B3GNT2,SCO1,PLCG1,SELP,ARSK,ICAM2,MAPK1,TPST2,NFKBID,CHD7,TP53,ITGB2,SURF1,UCHL1,OAS1,RFESD,COX7A1,ABL2,TES,DHX58,DKKL1,VSIR,PYCR2,BCL6,SFRP2,AGFG1,RRM2B,ARF6,OSBPL9,SENP7,CYTH4,INSL5,VAMP4,RAMP1,SUSD3,BST2,SEPTIN6,PPCDC
GSE1432_1H_VS_24H_IFNG_MICROGLIA_DN	CUD	-2.84E-07	0.000162136	0.998605	1771		blood	PWAS	c7	0.998605	1	LAP3,APOL1,CXCL11,CXCL9,ERAP1,ERAP2,SERPING1,TAPBPL,FAS,SLAMF8,RCN1,ADGRE5,IDO1,BTN3A3,ISOC1,SELL,FADD,PSMB9,LGALS3BP,C1RL,PSMA2,RFK,LYN,PLAAT4,PDIA3,SECTM1,APOL3,GBP1,ST3GAL5,APOBEC3G,AMBP,PSME1,CETN3,GBP2,NADK,C1R,WARS1,C1S,CFB,IL15RA,LAG3,USP15,MAT2B,PTGES3,TYMP,IL10RA,TNFSF10,BTN3A1,TNFRSF14,PSMB2,LAT2,MTHFD1,DHX58,CD38,AKAP7,GIMAP6,RMDN3,ANK2,SMURF1,STOM,CUL1,PSME2,RBBP6,RALB,CD47,ATG3,CD74,ARF3,CALCOCO2,RNF114,OSBPL11,IL32,IGFBP4,MAX,SCO2,STAT1,GGPS1,NMI,VPS4A,JAK2,AIDA,SMC3
GSE1432_1H_VS_6H_IFNG_MICROGLIA_DN	CUD	9.38E-06	0.000185601	0.959712	1406		blood	PWAS	c7	0.959712	1	PDCD1LG2,LAP3,APOL1,CXCL11,CXCL9,SLAMF7,ERAP2,SERPING1,DSC2,RNF24,SLAMF8,RCN1,IDO1,ISOC1,WNT5A,CYP3A4,PSMB9,C1RL,PSMA2,RFK,PLAAT4,SECTM1,APOL3,GBP1,CSF2RB,USP25,BCL10,GBP2,C1R,WARS1,C1S,CFB,IL15RA,MTHFD2,PRRG4,BCAR3,USP15,LAMTOR3,TYMP,TNFSF10,MX1,PSMB2,SSB,STAT3,RELB,DYNLT1,SRI,SMURF1,CUL1,TARDBP,IL15,PSME2,KARS1,RALB,CD47,ATG3,ARF3,CALCOCO2,KEAP1,ANKRD27,RNF114,USO1,IL32,TOP1,JAK2,MAX,DUSP3,SCO2,STAT1,MOB1A,GGPS1,NMI,PSMA3,BIRC3,PLA1A,UBE2L3,AIDA,RAD23A,AGO3
GSE1432_1H_VS_6H_IFNG_MICROGLIA_UP	CUD	-6.66E-06	0.00031599	0.983181	719		blood	PWAS	c7	0.983181	1	PLXND1,FGL1,SNCA,PSG5,FUT8,FGFBP1,TPST2,PGM1,TKT,STARD5,SOCS3,MAP4K1,NDRG3,REG1B,HMOX1,RNASET2,PFDN5,HMGA2,AURKA,APBB3,TPD52L1,IFNA16,RABIF,SATB2,CCNB2,RHOB,LGALS4,LDLRAD4,MCM6,PFDN1,VDR,LGR4,LY86,SNRPD2,MYL6B,MAP2K6,TAX1BP3,AMPD2,NET1,SATB1,CRLF2,OAZ1,TMPO,SRSF6,KCNAB2,NUP98,CYTIP,PCDH8,FAM162A,STK17B,FGF7,NMT2,MDH2,ADSS2
GSE1432_6H_VS_24H_IFNG_MICROGLIA_DN	CUD	5.39E-06	0.000158036	0.97278	1844		blood	PWAS	c7	0.97278	1	APOL1,MAN2B2,ATP13A1,ERAP2,SERPING1,TAPBPL,CETN3,LY75,SDF2L1,BTN3A3,CKS1B,GNS,ALDH5A1,PSMB9,LGALS3BP,PPA2,UCK2,TBL2,PLAAT4,PDIA3,UBE2D4,FKBP3,LGALS2,DDT,CDK2AP2,ARPC1B,ADGRF1,C1R,COCH,CFB,LEP,CARD9,FAM172A,NISCH,ACAT1,HMBS,DNASE1L2,BTN3A1,NMRK1,CISD1,HERC1,MRPL34,MTHFD1,CD38,CDH6,AKAP7,LSM4,GATD3,UROS,ACP2,AASDHPPT,TGM2,MLEC,LY86,ARHGEF10,ARF3,ECHS1,COX5B,CREB3L2,ACOT13,MYDGF,LDHB,PPP1CC,MDH2
GSE1432_CTRL_VS_IFNG_1H_MICROGLIA_DN	CUD	3.21E-07	0.000249856	0.998973	864		blood	PWAS	c7	0.998973	1	UGDH,LAP3,CXCL10,CXCL11,S100A11,CXCL9,S100A13,PSG5,FBXL5,IFIT3,S100A7,CCL8,UFC1,LGALS8,PLEK,SMAP1,CBR3,PIM1,CCL2,SOCS3,GBP1,ARPP21,TAX1BP1,ELANE,CREBBP,GZMK,CDON,KAZALD1,CCDC134,CACNB4,CXCL14,CRTAC1,MAT2B,PSMB2,PTPN13,IRF1,SATB2,BCL6,CKMT2,ROS1,DDX23,RND1,PCK1,BACH1,MAGEA6,IFIT2,LGALS4,ANGPTL4,SPTLC2,TRAPPC4,DUSP6,ACVR1B,BLK,TOP1,USP8,SKP1,NET1,TMUB2,CDKN1A
GSE1432_CTRL_VS_IFNG_1H_MICROGLIA_UP	CUD	1.89E-05	0.000288471	0.947712	827		blood	PWAS	c7	0.947712	1	MSMB,BCAM,ASIP,PLXNB2,SCN2B,B4GALT2,CAPG,BTNL8,CYP3A4,ITPA,BICDL1,EPHA1,MAD1L1,GPC1,KRT7,COMT,ATG4B,CDH8,LMAN2,MGAT1,SMTN,FGF20,A4GNT,APBB3,CD320,SCAND1,KMT2D,RELB,ZWILCH,RFNG,LMAN1,PKN1,ADAM15,NECTIN3,ID1,VPS4A,MAPK1,GFUS,SNAI2,MVD,CDK16,BRD4,SH3GLB2,SEZ6L2,ACVRL1,FGF6,DMBT1,TOLLIP,TPM4
GSE1432_CTRL_VS_IFNG_24H_MICROGLIA_DN	CUD	-5.92E-07	0.000147363	0.996794	2045		blood	PWAS	c7	0.996794	1	LAP3,APOL1,CXCL10,CXCL11,CST7,CXCL9,SLAMF7,ERAP2,SERPING1,TAPBPL,FAS,ICAM1,STAP1,SLIT2,RCN1,ADGRE5,ISG15,IFIT3,IDO1,BTN3A3,ISOC1,PLEK,SELL,PSMB9,LGALS3BP,C1RL,SOS1,PIM1,PSMA2,LYN,PLAAT4,SECTM1,HERC5,APOL3,GBP1,ST3GAL5,APOBEC3G,PSME1,GBP2,WARS1,C1S,CFB,IL15RA,MX1,NTN1,LAG3,PTGES3,TNFSF10,LMNB1,RTP4,GLRX,PSMB2,KLF4,MTHFD1,CD38,IRF1,GIMAP6,ERLIN1,RMDN3,UBE2A,UBE2L6,DYNLT1,MMP20,CES1,ANK2,STOM,CUL1,FGL2,GCH1,IL15,TGM2,PSME2,RALB,CD47,ATG3,ARF3,TLN2,CALCOCO2,RNF114,SCARF1,NHEJ1,IL32,TOP1,SCO2,STAT1,NMI,MOB1A,JAK2,MCL1,AK2,UBE2N
GSE1432_CTRL_VS_IFNG_24H_MICROGLIA_UP	CUD	1.05E-05	0.000229278	0.96364	1066		blood	PWAS	c7	0.96364	1	IL1R1,PLXND1,CD163,HTRA1,COL6A1,FUT8,ROR1,THBS3,CD14,CPM,GPNMB,CADM1,SMAP1,TESC,TNFRSF21,MMP2,MAPK13,PSAP,PPT1,PGRMC2,TIAM1,ANG,ITGB5,TLR5,RNASE4,REXO2,GALNT1,HAMP,SWAP70,CD9,GNPDA1,TYMS,ARG2,QPRT,TNFSF12,ARL3,IRF4,TPD52L1,OLR1,PDGFC,VSIG10,CBX1,SMS,FBP1,EPHB2,LTA4H,CRABP2,UROD,PABPC4,RASA1,ITSN1,RIDA,AGO1,ASRGL1,RAMP1,CREB3L2,IFNGR1,FOXO3,CRADD,GGA1,HPRT1
GSE1432_CTRL_VS_IFNG_6H_MICROGLIA_DN	CUD	9.03E-06	0.000192332	0.962543	1398		blood	PWAS	c7	0.962543	1	PDCD1LG2,LAP3,APOL1,CXCL10,CXCL11,PDGFRA,CXCL9,SLAMF7,SERPING1,ICAM1,STAP1,DSC2,RNF24,SLAMF8,RCN1,ISG15,IDO1,CCL8,ISOC1,PLEK,PSMB9,C1RL,PIM1,PSMA2,G3BP2,LYN,PLAAT4,SECTM1,APOL3,GBP1,CSF2RB,APOBEC3G,USP25,GBP2,WARS1,C1S,CFB,IL15RA,MTHFD2,PRRG4,BCAR3,CNTN5,LAMTOR3,CNDP2,KCTD5,UBXN4,TYMP,STAT6,TNFSF10,MX1,FLT3LG,SSB,STAT3,IRF1,RCVRN,UBE2A,NECTIN3,DYNLT1,CES1,SRI,STOM,GCH1,IL15,PSME2,KARS1,HNRNPR,RALB,CD47,ATG3,ARF3,CALCOCO2,RNF114,KIAA0040,SCARF1,IL32,TOP1,JAK2,SCO2,STAT1,GDI2,SAR1A,NMI,RALA,PSMA3,KPNB1,UBE2L3,AIDA,EDN1,AGO3
GSE1432_CTRL_VS_IFNG_6H_MICROGLIA_UP	CUD	-8.46E-06	0.000407939	0.983455	469		blood	PWAS	c7	0.983455	1	PLXND1,SLITRK3,FGFBP1,GNLY,LRIG1,TPST2,ESM1,MAP4K1,CACYBP,GDF2,STAT5B,TRIAP1,HMBS,SEPHS1,MPPED2,ARL3,ACVR2B,CDH6,CYTIP,MCM6,CUTC,CTCF,RASA1,NFU1,JTB,MSH2,PPM1D,ADAMTS3,CREB3L2,CDK2AP2,CRLF2,DAG1,TMPO,IFNGR1
GSE14350_IL2RB_KO_VS_WT_TEFF_DN	CUD	6.56E-06	0.000267058	0.980406	948		blood	PWAS	c7	0.980406	1	PLXND1,GFRA2,FASLG,AKR1C3,ADAM10,SH3BP2,IL2RB,ITIH5,ENTPD1,C1QL1,SDF2L1,TG,MAP2K4,HSP90B1,SELP,ALCAM,PROS1,GZMA,KIF3A,SSR1,CHD7,IL12RB1,HPGD,IMPDH1,PDIA5,TP53I11,GBP2,LAT,CHCHD10,PRC1,SNRPF,FCMR,CEBPB,NAGS,TREML2,PELI2,MGAT1,IL7R,IL10,IL13,SLC3A2,KLRK1,SEPTIN3,UBE2T,PRDM1,TXNDC11,FZD10,CBX1,RUNX3,CLTC,COX6A2,HMGA1,IL2RA,CRABP2,TERF1,IL12RB2,RRAS2,SNRPB2,VCAN,IL4,ACBD7,GZMB,ANP32B,EZR,MANF,PSMA3,HNRNPF,PPP1CC,HNRNPA2B1,SUB1
GSE14350_IL2RB_KO_VS_WT_TREG_DN	CUD	4.48E-07	0.00016214	0.997796	1716		blood	PWAS	c7	0.997796	1	HADH,ATF6,MAPK12,DAPP1,GSTO1,CDCP1,IL1RL1,ANXA2,ECM1,TCN2,MAN1C1,NT5E,L1CAM,IGFLR1,DAP,CD1D,OMD,CHST11,PENK,AXL,SELP,OBP2B,PLEK,PTPRJ,CKAP2,ACADL,CDSN,ENO3,LGALS3,ST3GAL5,SERPINE2,CD160,S100A4,SWAP70,FCMR,LTB4R,NCF2,PELI2,TF,ALCAM,NTN4,TNFRSF9,TMEM237,CD38,PRDM1,CDKN2C,TRAF1,GRB7,ELK3,CSRP2,NSDHL,ALOX15B,ANXA4,PDCD1,AS3MT,CD81,ITSN1,XDH,ADAMTS6,UPP1,NDRG1,CAPN3,SAT1,TWSG1,STX8,PPM1L,SLC16A3,TCF4
GSE14350_IL2RB_KO_VS_WT_TREG_UP	CUD	5.72E-06	0.000316019	0.985556	657		blood	PWAS	c7	0.985556	1	ADH1C,MMP9,SMPD1,IL2,BTC,B4GALT1,TAPBP,TOR1AIP1,SEMA4A,ADGRE5,FCRL1,WFDC1,TPST2,DNAJC11,ARSB,SERPINA12,KAZALD1,GBP2,PDK1,C1QTNF1,CRTAC1,SCG5,PDE11A,PDLIM4,CANT1,ACAT1,LRRTM3,LAT,PCBD1,FLT3LG,GLRX,VAMP2,TRIO,NT5C2,MGAT4A,NCF4,DPP4,EFS,TFIP11,LONP1,TNFSF13B,TBC1D5,STAT1,CD86,TGM2,PRKCQ,NFU1,ACVR1B,PTPN9,HSF1,DIDO1,ACP3,MYO6,IGFBP4,TK2,PDLIM1,VTA1
GSE14350_TREG_VS_TEFF_IN_IL2RB_KO_DN	CUD	1.26E-05	0.000288438	0.965064	855		blood	PWAS	c7	0.965064	1	KDR,ALPI,AMIGO2,RRM1,TIMP3,ARFIP1,DSC2,SDF2L1,MRE11,MAPK3,RACGAP1,PPIL1,DHFR,HRAS,NRIP3,CXCL13,TKT,PCYOX1L,NUDT2,SHMT2,NRP2,NTNG1,LYPLAL1,ARPC1B,TFRC,GP6,SHBG,KYAT3,PMVK,UBE2M,GSTT1,GMPR2,FSTL4,CCN1,LOXL2,PRKCSH,PRIM1,HEPHL1,LRFN1,CXCL17,EDA,A1CF,MAD2L1,CLSTN3,KIF22,YWHAE,PRR27,MLEC,CA5A,PRKAR2A,HPD,DBI,EFNA4,MYDGF,CAMK2A,TAFA5
GSE14350_TREG_VS_TEFF_UP	CUD	-7.64E-06	0.000576674	0.989427	305		blood	PWAS	c7	0.989427	1	IL27RA,ANTXR2,TRAT1,TAPBP,TNFRSF1B,RCN1,NMB,CYB5A,CRTAM,CRKL,SOS1,RAB14,CCDC126,IK,TMEM106B,FAM172A,CISD2,TMED4,PLEKHA1,TMEM230,AGGF1,CD38,IRF4,SMURF2,IL10RB,BTG2,CSGALNACT2,ARMC5,CD79B,ATG5,SLAMF1,MAPK11,VPS26A,SMAD3,MYSM1,HMG20A,RBM22,AGO1,ARHGAP5,CLN5,ASH1L,PTEN,SPACA1,FYN,MOB1A,CELF2,SYF2,GPCPD1,MAP4K3,SERPINC1,ENSA
GSE14386_UNTREATED_VS_IFNA_TREATED_ACT_PBMC_MS_PATIENT_DN	CUD	1.95E-06	0.000235568	0.993392	1100		blood	PWAS	c7	0.993392	1	BST1,CXCL10,SHMT1,GSTO1,IL1RL1,ITIH5,ENTPD1,IFIT3,CAPG,ISOC1,IL1R2,MPO,NHLRC3,PDE4D,CCL2,SYT11,TIGIT,PRTN3,IL6ST,CCDC134,CD160,TNFRSF4,RTP4,TNFRSF9,HIF1A,STAT3,ETS2,BCL2L11,CD38,IRF4,PBK,EEA1,TNFRSF18,DUSP16,SULT2B1,PACSIN1,HEXIM1,PDCD1,MYB,FGL2,BATF,ITM2A,AREG,IFI16,NDRG1,CD44,NR4A1,UBASH3B,XCL1,VCAN,BST2,ADAM9,IFNGR1,TWSG1,UFD1,BIRC3
GSE14386_UNTREATED_VS_IFNA_TREATED_ACT_PBMC_MS_PATIENT_UP	CUD	-1.54E-05	0.000997196	0.987679	301	0.58135	blood	PWAS	c7	0.987679	1	CFI,TCP11,INHBB,SEMA3C,ADCYAP1,EGF,NXPH1,SPR,GZMA,PCYOX1L,ESM1,SORCS2,HGF,PLG,SRL,CGREF1,DUSP13,HNF4A,TMEM237,JPH3,DDX23,EVL,RFNG,SIGLEC15,P3H1,CD247,AS3MT,PDGFB,PTGES2,NUP210L,IHH,SPN,NAGS,LAMA4,SULT4A1
GSE14413_UNSTIM_VS_IFNB_STIM_L929_CELLS_DN	CUD	1.99E-05	0.000499305	0.968287	428		blood	PWAS	c7	0.968287	1	RSPO3,SPATA20,PDGFRB,PPIL2,DKK4,IGFLR1,TGM4,RFK,SLC14A1,DYNLL1,ANPEP,LDOC1,FCAMR,LYPLAL1,MED4,S100A16,FAM163B,CHMP3,ITGA2,CSF3R,APLN,MSRB2,RNF34,ALPG,TPO,WFDC3,CADM2,DLK2,MRAP2,HDGFL1,HMG20A,CYTH4,CER1,KIRREL3,SIAE,CSRP3,SPACA1,STX8,C18orf32
GSE14413_UNSTIM_VS_IFNB_STIM_L929_CELLS_UP	CUD	9.91E-07	0.000407952	0.998062	447		blood	PWAS	c7	0.998062	1	CEL,TLR3,MAP1LC3A,CXCL9,RAD51D,TESC,PSMA2,B4GALT5,IDH1,UBE2D4,SERPINE2,SNX1,GNRH1,C6orf58,DNASE2B,CEMIP2,FABP12,CP,RAPGEF5,ECI2,JAM2,LGR4,CDC42BPA,CCN6,HMGCS1,RDH16,CD63,IL21R,NR4A1,SULF2,C1orf185,ACBD7,PMP2,AHCYL1
GSE14413_UNSTIM_VS_IFNB_STIM_NIH3T3_CELLS_DN	CUD	1.67E-05	0.00057658	0.976913	426		blood	PWAS	c7	0.976913	1	SIGIRR,NCAM2,RAP1GDS1,AGA,NGRN,CTSD,CRYZL1,OGN,ERP44,SNX1,HMBS,AIF1,IGSF9B,EIF5,CEMIP2,CCNH,MGAT4A,ITGA5,TXNDC11,DYNLT3,UBE2A,DUSP16,NAE1,ASAH1,UBE2J1,EIF2S1,PPP1R2,MAN1B1,CMPK1,HMGCS1,MRPL32,PAX4,EID3,MGAT2,ABHD10,KPNA6,GDI2,ZFAND5,FOXO3,FAF2,UBE2N,DNAJB6,MICU2,TCF4,SUGT1,SUB1,DOC2B
GSE14413_UNSTIM_VS_IFNB_STIM_NIH3T3_CELLS_UP	CUD	1.16E-05	0.000277191	0.966681	778		blood	PWAS	c7	0.966681	1	PROK2,IGLL1,NCAM2,MUL1,SRGN,CNTN2,RGMB,SLC35G2,HSPB1,OLFM2,A4GALT,CETN3,PRDX6,PFDN5,CPXM1,CRAT,CHGB,HSCB,APP,GLRX,CD320,AXIN2,PLA2G2D,TXNDC11,RABIF,KIAA0319L,NUP210,MRPL33,ELAVL1,SCARF1,RAP2A,RAMP1,ABHD10,FAF2,ZYX,NMI,LYN,ELK1,HGS,RPS27A
GSE14413_UNSTIM_VS_IFNB_STIM_RAW264_CELLS_DN	CUD	1.35E-05	0.000407788	0.973567	609		blood	PWAS	c7	0.973567	1	LYVE1,ALPI,APOB,AGER,APOF,CNTN2,SLC35G2,IL1A,OLFM2,HS6ST2,HEBP1,FCAMR,DPYSL3,BCAR3,UCMA,DUSP13,ACTN2,NLGN3,COX4I2,FCER1A,MSRB2,BCL2L10,MOCS3,FHL1,ANKRD1,HCAR2,KIRREL3,MRAP2
GSE14413_UNSTIM_VS_IFNB_STIM_RAW264_CELLS_UP	CUD	-2.53E-05	0.000333104	0.939418	725		blood	PWAS	c7	0.939418	1	MSR1,SNX4,ADGRF5,CD109,TNFRSF11B,BPIFB1,NPNT,IGFLR1,MMP12,FSTL5,IL31RA,BMP2,IDH1,COL11A2,RSPO2,FGB,KIT,HTR7,NELL2,RETN,MTFR1,PLXNB3,TMEM38B,HMBS,DNASE2B,ETS2,PRLH,RCVRN,JPH1,GFAP,CBX1,SERPINI2,ELAPOR2,RPRD1B,LGR4,HMGCS1,RNF114,C1orf185,SIAE,FOXO3,PMP2,MINAR1
GSE14415_ACT_TCONV_VS_ACT_NATURAL_TREG_DN	CUD	9.43E-06	0.000257974	0.970837	1089		blood	PWAS	c7	0.970837	1	CD300A,CXCL10,S100A11,CASP3,ATF6,PTGR1,STAP1,HTATIP2,SRGN,HOMER1,L1CAM,SDF2L1,CHST11,RACGAP1,CHIT1,PTPRJ,MPO,MMP8,F10,PLA2G7,ACADL,TLR4,SAP30,GDA,SIRPA,CLIC1,PGLYRP1,MX1,DNAJB11,LY86,LAIR1,TMPO,SNX5,ALCAM,ITGA2,AIF1,RBM3,GLRX,HIF1A,ODC1,PRDM1,PBK,DUSP16,ATAD2,INSL6,ORC6,ADAM9,PLBD1,ERN1,AP1S2,IFI16,DUSP4,CARHSP1,ANXA1,TBCB,GALNT3,BST2,CD80,NPTN,HPRT1,GCNT1,H1-2,GMPS,BAG1,CDKN1A,SMC3,CHMP2A
GSE14415_ACT_TCONV_VS_ACT_NATURAL_TREG_UP	CUD	1.57E-07	0.000242388	0.999483	950		blood	PWAS	c7	0.999483	1	SELE,INSR,IL3RA,TDGF1,TGFBR3,CHST15,SELL,TRAT1,DDC,TNFSF8,ADGRG5,ATRN,ART4,SMAD1,IL6ST,PDK1,HDAC2,PTK2,TOM1L2,TREML2,IFNGR2,TNFRSF14,TNKS,PLEKHA1,PIK3C2A,DPP4,AGFG1,ARFGAP1,STAT1,USP28,CBFB,PMEPA1,LDLRAP1,SEMA4B,MYC,IGFBP4,ACTN1,SPACA1,LDHB,NAB2,RGS10
GSE14415_ACT_VS_CTRL_NATURAL_TREG_DN	CUD	-6.76E-06	0.000446707	0.987921	501		blood	PWAS	c7	0.987921	1	INSR,VPS28,CBR1,NT5E,EBAG9,MTAP,RMDN1,NHLRC3,TNFSF8,ASCC1,MESD,GNPTG,PTTG1,SMPDL3A,DNAJC17,TXNDC15,GUK1,PRPF6,FAM162A,POLR1C,IL7R,CD72,LAT,HSD17B11,RPL30,KLRK1,BOLA2,PLEKHA1,SPACA1,BTG2,GSTA4,EVL,FBL,RAB6B,RHOB,PARP16,ARRDC3,CD7,HPCAL1,IL15,EEF1D,BAG5,NFU1,NR1D2,HSD17B8,HINT2,IARS1,NR4A1,CD55,BAMBI,XCL1,GSTK1
GSE14415_ACT_VS_CTRL_NATURAL_TREG_UP	CUD	-4.86E-05	0.000705633	0.945053	408		blood	PWAS	c7	0.945053	1	ZFYVE27,KPNA2,CPM,ISOC1,FADD,PCLAF,TMEM106A,UCK2,SEC13,TMCC3,BIRC5,ERP29,IL1B,CCL2,RRM2,ACAT2,CD48,GZMK,LDHA,KYAT3,CSF3R,TNFSF10,PDE6D,DNPH1,CISD1,AURKA,PSMB2,ARL3,PBK,POLE2,PLD5,CDK1,UROS,C1QBP,DCK,ORC6,NEFH,EEF1D,ING1,PGAM1,TAGLN2,NIP7,CINP,GJA8,PCNP,GLRX3,NME1,XRCC1,GLO1,UBE2I,PCBP1,RANBP1,MDH2
GSE14415_FOXP3_KO_NATURAL_TREG_VS_TCONV_DN	CUD	8.80E-07	0.000249846	0.997191	897		blood	PWAS	c7	0.997191	1	SELE,ANGPTL1,TLR1,TDGF1,TGFBR3,CHST15,SELL,TRAT1,DDC,TNFSF8,MGA,ADGRG5,GUCA2B,ACADM,HSPD1,ART4,IL6ST,FBLN1,PDK1,TREML2,SLAMF6,RCN3,GALNT10,HDAC2,IL7R,POLI,IFNGR2,SCMH1,RNF122,ANP32A,VPS26A,USP28,PMEPA1,STAMBPL1,RRAS2,SATB1,NOP16,MYC,PTPN6,ACTN1,PRMT3,NAB2,TIAL1,PRDX3,RGS10
GSE14415_FOXP3_KO_NATURAL_TREG_VS_TCONV_UP	CUD	-1.11E-05	0.00026711	0.966897	711		blood	PWAS	c7	0.966897	1	SELE,TLR1,TDGF1,INHBB,TGFBR3,CHST15,SELL,KCNMB3,TRAT1,DDC,MGA,ADGRG5,PDK1,LRRC4B,AFP,TREML2,OXT,IL7R,OMP,BPTF,IFNGR2,EIF5,PDCD4,PLEKHA1,NEGR1,JPH3,EVL,ARID1A,BDP1,PNPO,RPLP2,USP28,GALP,STAMBPL1,RRAS2,MYC,SPACA1,LDHB,EIF4A2,RGS10
GSE14415_INDUCED_TREG_VS_FAILED_INDUCED_TREG_UP	CUD	-9.97E-06	0.000315993	0.974827	802		blood	PWAS	c7	0.974827	1	LAP3,SHMT1,GSTO1,ANXA2,TMED10,CAPG,CKS1B,ISOC1,IL1R2,PPIL1,TMEM106A,UCK2,SEC13,BIRC5,TPI1,CS,SHMT2,PMM1,RRM2,SERPINE2,PARK7,LDHA,KYAT3,UXS1,PRDX1,ADK,CD9,RAD51,TNFSF10,CISD1,TNFRSF9,AURKA,PSMB2,SMYD2,PRIM1,IRF4,PBK,POLE2,AURKB,TK1,VIM,CCNB2,FBL,SULT2B1,PGK1,CDK1,UBE2L3,GMNN,BATF,ORC6,IMPA2,EEF1D,AHSA1,NANS,NUDT1,IARS1,CDK2AP1,CDKN1A,MYC,PPIE,DUT,FKBP2,UBE2S,RANBP1
GSE14415_INDUCED_TREG_VS_FOXP3_KO_INDUCED_TREG_DN	CUD	2.97E-06	0.000235559	0.989925	942		blood	PWAS	c7	0.989925	1	CST7,VPS28,FCGR2B,ATF6,PSMB1,GALNT3,S100A13,CST3,SRGN,ECH1,CHST11,TMED10,CAPG,UFC1,SBDS,GEM,PTPRJ,HOPX,ACADL,ITGAL,CDC34,SAP30,SMPDL3A,PGLYRP1,ZWINT,ST8SIA4,SWAP70,PNP,SNX5,ALCAM,DSTN,TES,IL18RAP,PTPN13,DKKL1,CD38,PRDM1,PLAAT3,EDF1,ATG5,GABARAPL2,S100A11,ANXA4,GZMM,INSL6,AS3MT,SUMO3,IL15,NCALD,SH2D1A,IL12RB2,RGS1,ID2,CD44,CARHSP1,ANXA1,RAP2A,ASRGL1,PTTG1,NPTN,SMNDC1,BAG1,GSTP1,BLVRA,H1-2,TCP1
GSE14415_INDUCED_TREG_VS_FOXP3_KO_INDUCED_TREG_IL2_CULTURE_UP	CUD	-3.89E-06	0.000166587	0.981347	1527		blood	PWAS	c7	0.981347	1	BST1,GABARAPL1,CXCL10,S100A11,GGH,FCGR2B,GALNT3,GXYLT1,HTATIP2,PILRA,SRGN,ITIH5,CHST11,GEM,HOPX,PLA2G7,ACADL,PDE4D,RFK,SAP30,IL1B,HERC5,TREM1,PTTG1,PGLYRP1,PPBP,ADGRG1,ST8SIA4,LAG3,LAMTOR3,CLGN,KCNIP3,NCALD,CLEC4D,PNP,IL10RA,ALCAM,SH3GLB1,MX1,AIF1,RTP4,IL18RAP,ODC1,CD38,PRDM1,MPHOSPH6,EEA1,GRB7,ANXA4,TNFSF4,IER3,FGL2,INSL6,GCH1,EHD4,AREG,SAR1A,NAB1,IFI16,RGS1,ID2,CARHSP1,RAP2A,XCL1,NFKBIA,SMNDC1,BAG1,H1-2,SUB1
GSE14415_INDUCED_TREG_VS_TCONV_UP	CUD	2.93E-06	0.000288465	0.991894	857		blood	PWAS	c7	0.991894	1	HADH,SHMT1,PLXNB2,PHGDH,RPS6KA1,ANXA2,ACP1,CKS1B,PPIL1,ARSB,PLK1,BIRC5,CDC25B,TKT,AP2A2,TPI1,CS,SHMT2,ERP29,LGALS1,PMM1,RRM2,SERPINE2,GZMK,CLIC1,SNRPA,RAD51,VIM,PSMA5,HAT1,AURKA,STMN1,PSMB2,PRIM1,PBK,PSMA1,POLE2,AURKB,CDKN2C,CCNB2,CDK1,GMNN,GLTP,GET3,BARD1,DCK,MAD2L1,IMPA2,TAGLN2,BUB1,CCNA2,NUDT1,PSAT1,HAVCR2,NME1,DBI,KIF22,GZMB,RAN,DUT,UBE2L3,CDK2AP1,PCBP1,UBE2I,DDOST,RANBP1
GSE14415_INDUCED_VS_NATURAL_TREG_DN	CUD	3.82E-06	0.000192335	0.984153	1441		blood	PWAS	c7	0.984153	1	HADH,ERAP1,RRM1,PTGR1,CLEC12A,IL1RL1,ITIH5,DCTPP1,CAPG,GLIPR2,CKS1B,ISOC1,MPO,KPNA2,MMP8,RPN1,PLA2G7,SSR1,PLK1,BIRC5,HSPD1,RBM17,TPI1,PDIA3,GDA,LGALS3,CD274,WARS1,RAD51,IL1RL2,SNX5,PTPN6,MRPL21,LMNB1,RBM3,STMN1,CANX,VCAN,PBK,CCS,CCNB2,CDK1,LMAN1,MYB,KIF22,BUB1,CCNA2,NUDT1,LANCL2,FKBP2,PCBP1,COX5B,BST2,NME1,ALDOA,HK2,NAP1L1,SMC3,KIF23,TPM4,CHMP2A,PRDX3
GSE14415_NATURAL_TREG_VS_FOXP3_KO_NATURAL_TREG_DN	CUD	-3.82E-05	0.00037774	0.919519	436		blood	PWAS	c7	0.919519	1	DNAJB9,BDH2,GEM,NPFF,UBE2D2,TRAT1,PEBP1,PGRMC2,OLFM2,IL1B,RNF43,CCL5,FAIM,CLGN,KCNIP3,BPTF,PDCD4,HERPUD2,ADGRG1,ARF4,NDNF,IER3,FSHB,CD7,AREG,DNAJC27,TERF1,RGS1,PSIP1,ALDH1A3,XCL1,VAMP4,PTTG1,CD3G,LDHB
GSE14415_NATURAL_TREG_VS_TCONV_DN	CUD	-2.85E-05	0.000499511	0.954516	403		blood	PWAS	c7	0.954516	1	RRM1,PTGR1,CKS1B,CKAP2,GZMA,PLK1,BIRC5,CDC25B,RRM2,CTSD,GZMK,GSR,RAD51,CTSC,PDLIM4,HNF4A,AURKA,STMN1,TOPBP1,FIBCD1,MRPL34,PBK,CHEK1,PRC1,TK1,VIM,CBX5,CCNB2,PALM,CDK1,ADSS1,ARF6,NDC80,ANXA4,MAD2L1,PRLR,LMNB1,EDN3,BUB1,CCNA2,SPN,MSN,GZMB,ANP32B,DUT,FKBP2,KIF23,MAPK1
GSE14415_TCONV_VS_FOXP3_KO_INDUCED_TREG_DN	CUD	2.11E-05	0.000499312	0.966356	506		blood	PWAS	c7	0.966356	1	LAP3,RRM1,ITIH5,DCTPP1,RACGAP1,PLA2G7,SSR1,PLK1,BIRC5,PDHX,TPI1,PDIA3,RRM2,ARHGAP1,PA2G4,KPNA2,MTHFD2,THYN1,SNX5,STMN1,PBK,CHEK1,TPM1,PRC1,ECE1,CBX5,ATP5F1B,CCNB2,MTMR1,CDK1,LMAN1,PPP1R8,MCM6,MAD2L1,PFDN1,ATAD2,HMGB3,BUB1,CCNA2,NUDT1,RRAS2,GATM,ANXA1,FKBP2,VPS26A,CYRIB,COX5B,NOP16,PTPN6,ALDOA,CNOT9,LANCL2,SNRPA,AK2,KIF23,LRRC59,PRDX3
GSE14415_TCONV_VS_FOXP3_KO_INDUCED_TREG_UP	CUD	-4.41E-06	0.000288483	0.98779	720		blood	PWAS	c7	0.98779	1	SHMT1,COPS7B,NEFL,GSTM4,WDR5,SSR1,TNFRSF13B,DNAJC16,HSPD1,G3BP2,PDHX,TPI1,SHMT2,DNAJA2,ESM1,ARHGAP1,PA2G4,ACP1,UBE2M,DDX46,PDXK,TMEM106B,TNFSF11,BLMH,PRDM1,GOSR2,MTMR1,DTD1,POLE3,SMS,MEMO1,HNRNPDL,RAD23B,DOK1,ADPRH,NDRG1,RRAS2,CD300LF,HSPA9,TIMELESS,POLR3F,NOP16,MYC,PPIE,ADSS2,PES1,NME1,CIRBP,GMPS,L3MBTL2,CAB39,HARS1,PDAP1,ARID3A
GSE1448_ANTI_VALPHA2_VS_VBETA5_DP_THYMOCYTE_DN	CUD	-2.83E-06	0.000301206	0.992495	1006		blood	PWAS	c7	0.992495	1	GAS6,FOXM1,CEL,IL3RA,FGFR3,NCAM2,SHMT1,RPS6KA1,TNFRSF1B,APOM,SEMA4A,PPIH,HSP90B1,CCN5,TFF1,RPN1,RPA2,CUBN,MMP14,HSD17B7,MRPL55,CS,ENO3,SRC,GBP2,SERPINB4,PIGR,LCP1,FGFR4,DES,ABHD14A,STAU1,DDX46,RETREG1,PNP,IL10RA,FER,FURIN,CSF3R,DNPH1,PRNP,EIF4G3,POLE2,FLT3,FBL,SET,PRKCA,RHOB,MAPRE2,GPN1,ARID1A,SEMA3A,CLCA1,B4GALT3,ADPRH,HSD17B8,RAMP3,SORBS3,SNAI2,HSPH1,DHPS,CHGB,SAT1,SLC6A9,CRISP3,TIMELESS,GZMB,BAG2,CTSK,MPDZ,CNN2,HTRA2,DHH,AGAP2,NMT2,EIF4E,RGS10,ARFGAP2
GSE1448_ANTI_VALPHA2_VS_VBETA5_DP_THYMOCYTE_UP	CUD	5.10E-06	0.000192328	0.978838	1519		blood	PWAS	c7	0.978838	1	CFHR2,MST1,BPIFB1,PCSK1,NAP1L4,FAS,ENTPD5,MAPKAPK5,CD8A,CNN1,TNFAIP8,SMOC1,PSAP,CBR1,SOS1,PMM1,ACADM,NGRN,CREBBP,SELENOH,HAGH,CXCL13,FABP1,NXPH2,EEF2K,MDM4,CRIPT,TNFSF10,IL10,FAM171A1,HERC1,TRAF4,AMH,AXIN2,TXNIP,SPIN1,TRAF1,ELL,BCL2L1,RAB4A,PABPC4,CHMP2A,BID,NR1D2,EIF3J,ZHX1,MCEE,MXI1,FOXO3,SLMAP,TOLLIP,GLO1,TIAL1,RAF1,GRK2,KIF23,XRCC6,PRDX3,SIT1
GSE1448_CTRL_VS_ANTI_VALPHA2_DP_THYMOCYTE_DN	CUD	1.02E-05	0.000208385	0.961065	1236		blood	PWAS	c7	0.961065	1	PRG3,IL3RA,MST1,KLKB1,A2M,ATF6,COL10A1,TCP11,RCN1,FMOD,ITIH5,B4GALT6,IL17RA,TNNI2,OMD,IL12B,EIF2AK4,FAM3D,PPIC,RELL1,ERBB4,TMOD3,LGALS1,GDF15,SUDS3,CD48,MMP2,GBP2,SORD,COMT,CD5L,PTP4A2,PTK2,ISG15,CRIPT,IL36RN,RETREG1,GM2A,CD72,DSTN,TNFSF10,SYT17,STMP1,KLF4,PSMD9,BCL2L11,ANXA8,RELB,DYNLT3,SPIN1,EDF1,ELL,FSHB,IRF9,NRGN,FGL2,AQP4,CD7,CHP1,SQSTM1,EIF4EBP1,ESD,HINT2,NTMT1,ARPC3,NIP7,KRT20,PTRH2,EIF3J,RAP2A,GLRX3,MCEE,MPG,CYTIP,TCEA1,SCARB2,MAFG,LAMP1,PLA2G5,CNGA2,POLD4,DDX19A
GSE1448_CTRL_VS_ANTI_VALPHA2_DP_THYMOCYTE_UP	CUD	-1.56E-05	0.000407843	0.969391	521		blood	PWAS	c7	0.969391	1	FOXM1,APMAP,AZGP1,TGFBR3,SEMA5A,CCN5,RAD51D,ISOC1,SMOC1,NTRK3,DHFR,TNFRSF1A,PROS1,PPT1,RPA2,MRPL55,DEAF1,STUB1,PLOD3,HS3ST3A1,SRC,DPYSL3,ACP1,CENPV,ANGPT1,RNGTT,CEBPB,PPIG,GALNT10,CCN1,IFNGR2,DNPH1,MAPK9,POLE2,TK1,SCMH1,GCK,TFPI2,FBP2,KRTDAP,HDHD2,RHOG,TENM2,PDIA4,MFAP5,STAU1,RAD1,REPIN1,PNMT,GZMB,TXNRD1,TSG101,CTSK,SULT4A1,RRBP1,VPS4A,NAA10,UFD1,CLIC4,CDKN1A,RAB5B
GSE1448_CTRL_VS_ANTI_VBETA5_DP_THYMOCYTE_DN	CUD	-8.77E-06	0.00027711	0.974759	1046		blood	PWAS	c7	0.974759	1	SEMA6A,IL3RA,GUSB,FGFR3,UNC5C,ATF6,RAP1GDS1,RPS6KA1,SH3BP2,COMMD7,TAPBP,ITIH5,C1GALT1C1,COL2A1,ADAM7,SAA2,PSMB9,LRP10,ENO3,MFAP2,SCGB1A1,DYNLL1,SRC,PLD3,PSME1,GBP2,LCP1,COMT,ILF3,CD5L,CENPV,ADK,AKR7A2,CLGN,CD9,INHBA,CD27,PRKCA,GM2A,STAT6,HIF1A,LANCL1,IRF1,RGS3,NFATC1,GNPNAT1,IDI1,CYTIP,MAPRE2,IRF9,RETREG1,NRGN,ST13,ATG4B,PDCD1,FGL2,RHOG,HRK,AQP4,ITM2A,TRAPPC4,NAB1,GNAI3,XDH,AP1S2,MAPKAPK2,RAMP3,HINT2,PRDX5,NR4A1,HSPH1,PTPN1,B4GALNT1,GZMB,CNN2,NMI,NAB2,POLD4,PRKACA,DDX19A
GSE1448_CTRL_VS_ANTI_VBETA5_DP_THYMOCYTE_UP	CUD	-3.47E-06	0.000242385	0.988587	908		blood	PWAS	c7	0.988587	1	PLXND1,QDPR,ANTXR2,ENTPD5,MICOS10,ANXA2,SEMA7A,MRPL58,IL16,ISOC1,TNFAIP8,SMOC1,CRKL,PROS1,PSAP,SRP14,ACADM,EPHA2,SERPINE2,PREP,ANGPT1,RPS19,CLIC4,BMP6,GALNT10,GNPDA1,MAP4K3,IFNGR2,EIF5,MAPK9,ETS2,RAG1,CD8B,SERAC1,ELL,BCL2L1,ECI2,LMAN1,CDKN2D,LCK,DCK,CTCF,ID1,BID,PSTPIP1,G0S2,EPB41,OSBPL11,ZDHHC14,CD4,ENDOU,TSSK1B,PIP4K2A,IFNGR1,SPEF1,BCAT2,RORC,RAF1,TOLLIP,SLMAP,LDHB,NAP1L1,TIAL1,KIF23,XRCC6,PRDX3,SIT1
GSE1460_CD4_THYMOCYTE_VS_NAIVE_CD4_TCELL_ADULT_BLOOD_DN	CUD	-7.48E-06	0.000149005	0.959942	1657		blood	PWAS	c7	0.959942	1	SELPLG,CTSF,ACP6,IL6R,MICA,LY75,CSF3,LRIG1,BTN3A3,CPQ,MLN,IGF1,CBR3,C1RL,PIM1,DOCK9,BCL2A1,THG1L,APOL3,LDOC1,ZNF23,SULT1B1,ECI1,DDT,CD48,NELL2,DHRS9,PSME1,USP21,BGLAP,REXO2,NR3C2,SERPINA1,NLRP1,S100A4,HABP4,PDXK,ACAT1,FTL,ALCAM,SNPH,RSRP1,PLEKHA1,NIT2,MYG1,C1orf115,CKAP4,C3orf18,VTI1B,PRKCA,NAP1L2,ST13,SORCS3,LTA4H,SQSTM1,ARHGEF10,CD63,UPP1,EIF3G,LDLRAP1,CREB3L2,BST2,CRADD,NAA10,GSTK1,NCK2,DLG4
GSE1460_CD4_THYMOCYTE_VS_NAIVE_CD4_TCELL_ADULT_BLOOD_UP	CUD	1.34E-05	0.000333044	0.967902	582		blood	PWAS	c7	0.967902	1	PLXND1,APMAP,CASP3,BIRC2,QPCT,ROBO1,SPON1,CD93,CD200,CHST15,SMAP1,CKAP2,CTSL,RNASE6,G3BP2,HPGD,HSPA5,DAPK1,SMAD1,LDHA,SEPTIN11,COL6A3,YWHAQ,COTL1,MAPRE1,HDAC2,VAV3,HBEGF,MARCKSL1,STMN1,PDCD4,CHI3L2,CD1D,CD38,JUN,GSTA4,ARHGEF7,PGK1,POLE3,NDNF,PDIA4,HMGB1,ITM2A,RPRD1A,NAB1,RAD23B,CBFB,MYL6B,RGS1,MSH2,CBX3,ACVR1B,CHEK2,RAC2,HDGF,VAV1,PDGFA,TNFAIP3,ASRGL1,TIMELESS,FIG4,PGRMC1,CD3G,KPNB1,HNRNPA1,TPM4,MAPK14,VAPA
GSE1460_CD4_THYMOCYTE_VS_NAIVE_CD4_TCELL_CORD_BLOOD_DN	CUD	-7.05E-06	0.000249812	0.977485	1078		blood	PWAS	c7	0.977485	1	PF4V1,ART3,CAT,SELPLG,ACP6,LILRA4,FGL1,COL18A1,LRIG1,IL11RA,CTRB2,THBS1,ASL,PLOD2,PEF1,ITPA,OTOR,NUDT2,STIM1,DNAJB4,ITPKC,HTR7,NDRG3,REXO2,NSFL1C,CASP8,SMTN,SPINK4,SPAG11B,FGFR2,PLEKHA1,MGAT4A,PECR,CKAP4,BPIFA1,EPHB1,RABIF,DPP4,NEURL1,PEX26,PRKCA,GP5,PKN1,LYPD1,CCDC25,PCOLCE,PLBD1,GJD2,RBBP6,CASP10,JCHAIN,RAB5C,NMT1,LDLRAP1,BST2,SOX2,INPP5B,POLR2J,INA,H1-2,NR5A2,NCK2
GSE1460_CD4_THYMOCYTE_VS_NAIVE_CD4_TCELL_CORD_BLOOD_UP	CUD	7.99E-05	0.000997291	0.936166	267	0.166114	blood	PWAS	c7	0.936166	1	LAP3,SPINK2,ADH5,APMAP,HNRNPH1,RAP1GDS1,TNFRSF1B,AAGAB,CD200,HSPA5,GLT8D1,PDE4D,SSR1,G3BP2,ST3GAL5,TFRC,ITCH,LCP1,PTP4A2,CLK2,TNF,GOT1,STMN1,STAU2,LANCL1,RNF34,NFATC1,VIM,GSTA4,RPP30,ELK3,SMURF1,CUL1,DLD,TARDBP,BARD1,MYB,HMGB1,SPTLC2,ITM2A,NAB1,DUSP6,YWHAQ,MSH2,ATG3,CBX3,CD44,UBE3A,PSMD7,MAP2K6,RAC2,PDGFA,NMU,FIG4,SUMO3,MDH1,HNRNPD,PGRMC1,TDP1,HNRNPA1,TPM4,DNAJB2,MAPK14,TPT1
GSE1460_CD4_THYMOCYTE_VS_THYMIC_STROMAL_CELL_DN	CUD	6.10E-06	0.000353136	0.986209	925		blood	PWAS	c7	0.986209	1	FGF2,MMP1,PF4V1,BCL2L2,SPA17,GAS1,CD59,SLIT2,TGFBR3,DKK1,OLFML3,LRIG1,PLXNA1,LRRC15,UST,LARGE1,CREG1,ASL,TPST1,TMEFF1,CPQ,BPNT2,KIAA1549L,TFPI,COL1A1,UCK2,SEC13,TNFRSF10B,SAP30,PDHX,PDGFRL,FST,LDOC1,TNFRSF12A,SFRP1,MAP2K2,NID1,SCG5,GCLM,COL6A2,AKR1B10,RBP1,IGFBP5,KLF4,CREB3L1,PPP2R3A,ANXA3,TSR3,RABIF,GULP1,TFPI2,RRAS,ADAM19,PRRG1,CDH2,INA,ACTN1,MFAP5,CDC42BPA,ITSN1,UAP1,RAD23B,ANTKMT,ADAMTS3,LCMT1,CTSK,RRBP1,GLIPR1,PSMA3,MYG1,NAA10,NUDC,DERL1,TARS1,TENM4
GSE1460_CD4_THYMOCYTE_VS_THYMIC_STROMAL_CELL_UP	CUD	-6.46E-06	0.000277182	0.981393	699		blood	PWAS	c7	0.981393	1	TAPBPL,LILRA4,AGER,IL17RA,POMC,CLPS,CYP3A4,DNAJC16,PCYOX1L,SCGB1A1,MAP4K1,VAV3,UBE2G2,TFF3,ZNF276,MFNG,CD72,TNF,STAT6,TNFSF10,RSRP1,POU2F1,CD38,RNF34,CAMK1D,GATD3,RUNX3,CUL1,SIGLEC15,NDNF,ECEL1,BAG5,IL21R,CBFB,TGIF2,MSH2,SERPINB1,ACRV1,NDE1,SPN,MAP2K6,NMU,LTA,POLH,NR5A2
GSE1460_CORD_VS_ADULT_BLOOD_NAIVE_CD4_TCELL_DN	CUD	-5.05E-06	0.000213086	0.981097	994		blood	PWAS	c7	0.981097	1	GABARAP,NUDT9,GUSB,ADH5,APMAP,CTSV,MBD1,MICA,CPQ,ITM2B,PSMB9,RNF8,SF1,BCL2A1,ENO2,APOL3,ST3GAL5,ZNF23,CD48,PPP4R3A,CUZD1,UGP2,LCP1,CLSTN1,SAMHD1,HNRNPD,GSTT1,GMPR2,METAP2,C3orf18,GNRH1,PPCS,GPD1L,HABP4,RABEPK,CLK2,NISCH,ACAT1,VAMP3,GOT1,TMEM230,RNF34,PRKCA,MAP1LC3B,CUL1,TARDBP,SORCS3,PABPC4,KIFBP,TPT1,SUMO3,DRG1,SQSTM1,PSIP1,PCBP1,ARHGAP25,CBX7,EEF1B2,GGPS1,NPLOC4,LAMP1,PURA,HNRNPF,HSPA8,TIAL1,HARS1,MAPK14,EZR,ARFGAP2,JAM3,HNRNPA1,UBQLN2,IGBP1,GMFB
GSE1460_DP_THYMOCYTE_VS_NAIVE_CD4_TCELL_ADULT_BLOOD_UP	CUD	-8.63E-06	0.000258061	0.973335	797		blood	PWAS	c7	0.973335	1	FOXM1,TAPBPL,CD93,CD200,DSG2,FADD,GGH,PEF1,TNFRSF21,EFNB2,TIMP2,TFPI,SEC13,MCTS1,SAP30,IVD,ST3GAL5,SORD,CBX5,FAIM,PTP4A2,CLGN,PEX5,HNRNPAB,HDAC2,ATP1B3,MARCKSL1,PSMA5,PDLIM1,PSMD9,CD38,RMI1,PSMB6,LSM4,ARHGEF7,KCTD5,FSTL1,UBE2J1,GMNN,SLAMF1,UBE2C,LDLRAD4,LMNB1,MYB,HMGB3,UBB,MYL6B,PSMD4,HSPH1,COL6A3,DBI,ASRGL1,CDK2AP2,RAN,PSMA6,KPNB1,CD3G,CSNK2A1,ATP5PF,EZR,PPIA,JAM3,FABP5
GSE1460_DP_THYMOCYTE_VS_NAIVE_CD4_TCELL_CORD_BLOOD_DN	CUD	1.26E-05	0.000218103	0.953817	1061		blood	PWAS	c7	0.953817	1	TLR3,PF4V1,ERAP1,B4GALT1,TFF2,CPZ,EDAR,TAPBP,IL11RA,SEMA4D,EFNA2,DSCAM,ASAH1,CNN1,PPP2R3A,TFF1,CASQ1,CARTPT,PCYOX1L,NUDT2,IL19,IMPDH1,PCOLCE2,FAP,HMOX1,NSFL1C,OPRPN,TPM2,ACP5,WFDC8,EGFL6,MEOX2,PLSCR3,IL1RAPL2,APOD,PCDHB1,ETHE1,EEF1D,BIN1,JCHAIN,RAMP3,SLC6A16,RPS6KA3,AGAP2,TIMP1,TRIP10,GRB10,CDH12,BST2,PIP4K2B,STAT1,ACTN1,BTN2A1,CYTIP,NCK2
GSE1460_DP_THYMOCYTE_VS_NAIVE_CD4_TCELL_CORD_BLOOD_UP	CUD	3.77E-07	0.000407871	0.999263	533		blood	PWAS	c7	0.999263	1	PLXND1,FOXM1,GABARAP,HADH,MBD1,AAGAB,CKS1B,RNF8,GGH,SSR1,PSMA2,IDH1,UBA2,DYNLL1,ST3GAL5,SMAD1,TIMP2,PARK7,CLGN,DDX46,MDM4,VOPP1,C1QTNF3,GOT1,PKD2,FEN1,DNAJC15,CD38,IL3,CBX5,MTMR1,BARD1,NUDC,KIFBP,SH2D1A,HNRNPDL,PELO,RBBP4,CCNA2,SSRP1,HDGF,PSIP1,PDCD6IP,KIF22,TXNRD1,KPNA6,TSG101,PTEN,NPLOC4,PGRMC1,CXADR,NAPG,PSMA6,EZR,HNRNPA2B1,PPIA,ARFGAP2,ENSA
GSE1460_DP_THYMOCYTE_VS_THYMIC_STROMAL_CELL_UP	CUD	-7.35E-06	0.000353167	0.983403	833		blood	PWAS	c7	0.983403	1	HADH,IL6R,SHMT1,CST1,PCDH9,TNFRSF1B,NOTCH1,CNTN1,ADA2,CHST11,CCN5,C1QTNF3,AAGAB,TNFAIP8,CLPS,AMN,PMVK,FGF18,BMP7,MFNG,STAT5B,ACADS,DNASE1L2,GFRA3,RSRP1,AKAP7,EXOSC1,FGF3,TINF2,THOC1,SPDEF,DUS2,GATD3,BARD1,ASIC4,PAPOLG,CA9,IFI16,PGK2,NUDT1,VAMP4,KIF22,GPD1,IRF2,TNFRSF4,FYN
GSE1460_DP_VS_CD4_THYMOCYTE_DN	CUD	-5.80E-07	0.000188861	0.997551	1467		blood	PWAS	c7	0.997551	1	LAP3,ART3,CTSB,ADIPOQ,FCGR2B,PAM,IL2RB,MAN1C1,ROBO1,SPON1,CXCL12,PCYOX1,CTRB2,IL16,CHST15,CPQ,SELL,CYP3A4,UBE2D2,CTSL,PDE4D,BCL2A1,ARL6IP5,PDIA5,IL6ST,LY9,GBP2,GDF5,NLRP1,ZNF276,BMP6,ACP5,PRKCA,GALNT10,CD55,TNFSF10,BTN3A1,APP,PLEKHA1,KDSR,EPHB1,NPM1,EVL,ASAH1,ELK3,STC1,PDIA4,GALNT11,ITM2A,ACTN1,APCS,COTL1,SMAD3,LY86,RGS1,CD44,NNMT,ACVR1B,CYTH4,PDGFA,GRB10,STAT1,CYTIP,SCARB2,VCL,BMX,JUND,RPL12,ARRB1,TPT1,ARHGAP45,TPM4
GSE1460_DP_VS_CD4_THYMOCYTE_UP	CUD	1.78E-05	0.000288461	0.950665	772		blood	PWAS	c7	0.950665	1	PLXND1,JAG1,LCT,PCDH9,CD1D,DHX8,ASL,ALDH2,FRZB,CPVL,PEF1,TNFRSF21,EFNB2,TIMP2,UCK2,SEC13,GLT8D1,CSNK2B,DAPK1,ARPP21,ECI1,VOPP1,CLIC1,FAIM,PRDX6,MAP2K2,CD72,PSMA5,STMN1,PSMD9,CD38,PON1,RAG1,LAIR1,CASK,CDKN2C,CD8B,RAPGEF5,RPP30,ARHGEF7,PSMA7,FSTL1,ITIH4,LDLRAD4,MYB,HMGB1,NUDC,OSBPL9,TXN,PEX5,PSMD4,ASF1A,MAP2K6,CDK2AP2,VRK1,PSMA3,NAPG,THYN1
GSE1460_INTRATHYMIC_T_PROGENITOR_VS_CD4_THYMOCYTE_DN	CUD	1.09E-05	0.000223451	0.961033	1185		blood	PWAS	c7	0.961033	1	ADAM23,IL27RA,SPINK2,APMAP,SMPD1,HNRNPH1,IL6R,HGF,IL2RB,LBP,TNFRSF1B,TOR1AIP1,MAN1C1,QPCT,SPON1,OMG,IL16,CD200,CRTAM,SPOCK2,CTSL,MAPK13,SIRPG,ITGB2,ST3GAL5,BAG3,IL6ST,LY9,NELL2,LYPD3,GBP2,COL6A3,NLRP1,PTK2,FCMR,CAMK1D,CD27,SEMA4C,VOPP1,TNF,TNFSF10,CLEC2D,AGT,TPK1,PDCD4,PLEKHA1,ACVR2A,NEDD9,SATB2,BACH2,MID2,MSN,SLAMF1,GALNT11,GCH1,EHD4,INPP5B,STAT1,GRB10,APCS,ARL6IP5,NCALD,COTL1,BNIP3,CBFB,RAC2,VAV1,DOK2,PDGFA,TNFAIP3,EFNA4,SATB1,RETREG1,ACTN1,PPP2R5A,BIRC3,G3BP2,VCL,MAP2K1
GSE1460_INTRATHYMIC_T_PROGENITOR_VS_DP_THYMOCYTE_DN	CUD	-3.54E-06	0.000242395	0.988342	877		blood	PWAS	c7	0.988342	1	GABARAPL1,TAPBPL,LBP,CD8A,NMB,VEGFC,CD1D,ASL,EGLN1,CA8,FRZB,CRTAM,MAPK13,ITIH4,PDE4D,TIAM1,SIRPA,ST3GAL5,ARPP21,LY9,NR1H2,FCMR,SLAMF1,TNFSF14,VOPP1,POR,TGFBR2,APBB1,CD38,AKAP7,PSG11,BCL6,ARHGEF7,ELK3,ING1,FBLN5,IL17B,IL21R,CAPN3,COL6A3,ERP44,TNFAIP3,XCL1,IL32,CD244,VASP,SIT1
GSE1460_INTRATHYMIC_T_PROGENITOR_VS_NAIVE_CD4_TCELL_ADULT_BLOOD_DN	CUD	-1.81E-06	0.000258063	0.994414	781		blood	PWAS	c7	0.994414	1	IL27RA,CTSF,NGFR,COL6A1,CSF3,NCOA2,TOR1AIP1,MMP19,ITIH1,SPOCK2,MAPK13,SIRPG,ARL6IP5,APOL3,LDOC1,LY9,CCDC134,NLRP1,ROR2,DUSP13,S100A6,HABP4,PDXK,APLP1,VOPP1,CD55,PLA2G10,TNF,BTN3A1,FLT3LG,TPK1,FAM171A1,PLEKHA1,NDRG1,APBB1,OSTM1,CLEC2B,CKAP4,ALPG,AK5,RRAS,CYTIP,IRF9,GP5,NAP1L2,RETREG1,KREMEN2,MSN,SLAMF1,CD247,GALNT11,SQSTM1,ARHGEF10,BNIP3,LIN7B,TIMP1,GRB10,FTL,DGCR2,KCNAB2,FBXO3,ACTN1,PPP2R5A,IGBP1
GSE1460_INTRATHYMIC_T_PROGENITOR_VS_NAIVE_CD4_TCELL_ADULT_BLOOD_UP	CUD	1.31E-05	0.00044673	0.97664	516		blood	PWAS	c7	0.97664	1	FOXM1,RRM1,SNCA,TRDMT1,B3GNT2,NOTCH1,AKR1A1,AAGAB,CD200,DSG2,ALDH2,CKAP2,PSAP,CSNK2B,PSMA2,PA2G4,TIMP2,LDHA,ZWINT,ADK,PEX5,ENPP2,HNRNPAB,YARS1,HDAC2,PELI2,MARCKSL1,CCT5,AURKA,TOPBP1,PKD2,FEN1,PBK,CHEK1,PTPN2,UBE2A,ZWILCH,FSTL1,NSDHL,ANP32A,UBE2C,TNFSF4,FANCL,MCM6,MAD2L1,ORC6,IMPA2,BID,PSMD4,YWHAQ,BUB1,CCNA2,CBX3,HDGF,ASRGL1,FIG4,SF3B4,PABPN1,SERPINF1,PGRMC1,CCDC51,DNAJB6,CSNK2A1,EIF4A1,UBE2S,PRDX3,AGO3
GSE1460_INTRATHYMIC_T_PROGENITOR_VS_NAIVE_CD4_TCELL_CORD_BLOOD_DN	CUD	1.47E-05	0.000301216	0.961057	935		blood	PWAS	c7	0.961057	1	CSF1R,RBM19,CD177,TNFRSF1B,MXRA8,MAN1C1,PLXNA1,IL11RA,ADCYAP1,MAPK3,EBAG9,CRHBP,MAPK13,GZMA,NCR2,STIM1,AGRN,DNAJB4,SIRPA,TRIB2,UBE2D4,LY9,BCL10,CAPN2,OPRPN,GDF2,S100A6,TNFSF10,LMOD1,SMYD2,EPHB3,TPK1,PDCD4,PLEKHA1,SERPINF2,TGFBR2,MSRA,GAL,CKAP4,GP5,ALPG,DYNLT1,RAB22A,COL18A1,ADAM15,SERPINI2,GALNT11,GRB10,PCOLCE,MVK,BNIP3,CASP10,CAMK4,ACADSB,PACSIN3,CAPN3,MADCAM1,NPPA,IL24,TGFB3,IL32,DNMT3L,DGCR2,HTR7,CSF2,SERPINC1
GSE1460_INTRATHYMIC_T_PROGENITOR_VS_NAIVE_CD4_TCELL_CORD_BLOOD_UP	CUD	-2.33E-05	0.000407797	0.954435	656		blood	PWAS	c7	0.954435	1	HADH,ADH5,PAICS,HNRNPH1,RRM1,RAP1GDS1,GSTO1,TRDMT1,MFAP4,AAGAB,DSG2,SNAP29,TNFRSF21,TIMP2,PSAP,UCK2,ABHD10,RAB32,FKBP3,PA2G4,TFRC,ZWINT,FAIM,PGD,PTP4A2,GMPR2,CFH,PRC1,TXN,DLD,HNRNPAB,CCT5,EIF4A1,GOT1,STMN1,TOPBP1,FEN1,MFAP1,ETS2,GNG11,RMI1,ERLIN1,PTPN2,IMPDH2,VIM,AIFM1,CBX1,NSDHL,CCT7,GMNN,CUL1,POLE3,GNMT,ANXA4,LDLRAD4,MCM6,MAD2L1,IDE,ORC6,IMPA2,VPS26A,MYL6B,HNRNPR,IFI16,MSH2,RHOA,CCNA2,CBX3,RRAS2,PSIP1,TIMELESS,GAS7,TXNRD1,PSMA6,PCNA,TCEA1,TDP1,PGRMC1,SMAD2,DNAJB6,CSNK2A1,FABP5,ENSA
GSE1460_INTRATHYMIC_T_PROGENITOR_VS_THYMIC_STROMAL_CELL_DN	CUD	-3.60E-06	0.000242374	0.988134	1183		blood	PWAS	c7	0.988134	1	SPON2,JAG1,FGF2,TP53I3,PF4V1,CXCL6,PAPPA,CTSA,BCHE,LEPR,BHMT2,SLIT2,TGFBR3,DKK1,LRRC32,LARGE1,CREG1,CRISPLD2,THBS1,ASL,MANSC1,TPST1,F3,ANG,BPNT2,KIAA1549L,TNFRSF10B,DNAJC10,PLOD3,SFRP1,NPDC1,EPYC,IGFBP5,PDGFRL,ANOS1,CREB3L1,NGRN,LDOC1,VOPP1,VCAM1,TNFRSF12A,NID1,MAP2K1,PIR,COL6A2,SEMA4C,AKR1B10,PKD2,KLF4,HIF1A,ANXA3,ANXA10,OSTM1,BCAP29,ITGA5,RAB1A,VIM,TFPI2,RRAS,ADAM19,PRRG1,NECTIN3,CDH2,UPP1,EIF4EBP1,ILK,PDGFA,CLN5,GPC4,MYO6,FBXO3,RBFOX2,RRBP1,STX7,PEA15,TENM4
GSE1460_INTRATHYMIC_T_PROGENITOR_VS_THYMIC_STROMAL_CELL_UP	CUD	-1.55E-05	0.0002235	0.944832	854		blood	PWAS	c7	0.944832	1	HADH,CAT,HNRNPH1,TAPBPL,VTN,EDAR,ADA2,OXSM,AAGAB,KCNMB3,TRAT1,SGF29,DNAJC16,HSD17B7,ABHD10,STIM1,DAPK1,ARPP21,PA2G4,MX1,CNDP2,GPD1L,TNFAIP8,C1QTNF3,APOA4,THRA,STMN1,APBB3,POU2F1,PRLH,THOC1,IMPDH2,PRDM4,RUNX3,PPP1R8,CCT7,CUL1,MCM6,PDCD1,SAYSD1,IDE,SNN,FH,CYTH4,MVK,NCK1,BAG5,TGIF2,MSH2,CAPN3,RNF114,FGF18,TIMELESS,GAS7,TOP1,PCNA,PPP2R5A,NMI,CSF2,EIF4A1,ARHGDIB,TBP
GSE1460_NAIVE_CD4_TCELL_ADULT_BLOOD_VS_THYMIC_STROMAL_CELL_DN	CUD	5.55E-06	0.00033301	0.986705	916		blood	PWAS	c7	0.986705	1	JAG1,FGF2,CXCL6,PAPPA,BCHE,GAS1,CD59,SLIT2,PCDH9,OLFML3,PLXNA1,LRRC15,MGAT4B,UST,CREG1,CRISPLD2,THBS1,MAD2L1,TPST1,TMEFF1,CHST15,DSG2,ALDH2,BPNT2,KIAA1549L,DNAJC10,IGFBP5,CACNA2D3,IMPA1,FAH,ERCC1,DPYSL3,SFRP1,FAIM,REXO2,PFKM,HDAC2,CYCS,NID1,SCG5,RAD51,COL6A2,HNRNPAB,ATP1B3,KLF4,ANXA10,BCAP29,RAB1A,TFPI2,MYRF,SRI,ADAM19,SERPINB8,NDC80,FANCL,NECTIN3,SMAD4,BID,FKBP1B,RAD23B,CBS,TAGLN2,HSPH1,PTRH2,CHEK2,OSBPL11,PDGFA,LRP12,TIMELESS,GCLM,GCNT1,PDLIM1,MOB1A,FABP5
GSE1460_NAIVE_CD4_TCELL_ADULT_BLOOD_VS_THYMIC_STROMAL_CELL_UP	CUD	-1.54E-05	0.000249861	0.950963	873		blood	PWAS	c7	0.950963	1	TAPBPL,PPIL2,PCSK7,NCOA2,ADA2,MMP19,CTRB2,TNFAIP8,MLN,SPOCK2,TRAT1,TPP1,PIM1,GUCA2B,HSD17B7,PCYOX1L,ST3GAL5,UBE2G2,CUZD1,DUSP13,GAL3ST1,C1QTNF3,STAT6,BTN3A1,PRG2,HSPA1L,CLEC2B,BACH2,DDX23,IRF9,CUL1,WWP1,UBE2L3,GCH1,SNN,TMEM59L,HPCAL1,PSTPIP1,IL21R,CBFB,IRAG2,ZNF174,NDE1,SPN,DEF6,GAP43,NACA,LST1,LETMD1,PRKCZ,FGF6,KLK15,CAB39,MAPK14,EEF1B2
GSE1460_NAIVE_CD4_TCELL_CORD_BLOOD_VS_THYMIC_STROMAL_CELL_DN	CUD	-7.07E-06	0.000446704	0.987368	513		blood	PWAS	c7	0.987368	1	SPON2,MANBA,JAG1,AMIGO2,APMAP,SPA17,XPNPEP1,RAP1GDS1,CD59,RNF24,TGFBR3,NTM,ETFA,CPQ,RCAN1,TFPI,SEC13,CHMP2B,DNAJC10,PSMD10,NCAM1,THG1L,NGRN,FKBP3,PDCD5,PYGL,LSAMP,PGD,GMPR2,PPCS,GSTP1,CRIPT,GLB1,PRNP,POGLUT2,ATG5,RAB4A,P4HB,PABPC4,UBE2V2,MAP1LC3B,GNAI3,RYK,RAD23B,PSMD5,RHOA,CCNA2,SMS,RIDA,EIF3J,ZFAND1,LRP12,GMPS,ARHGAP5,HMGCR,CTSK,PTEN,SMNDC1,RAB1A,GCNT1,PPIA
GSE1460_NAIVE_CD4_TCELL_CORD_BLOOD_VS_THYMIC_STROMAL_CELL_UP	CUD	5.83E-06	0.000229286	0.979702	1001		blood	PWAS	c7	0.979702	1	IFNAR1,ERAP1,PCSK7,MAN1C1,ADA2,ENGASE,DHX8,RPS4X,CLPS,IL1RN,PCYOX1L,PLAAT2,PIGR,NSFL1C,DLX4,BMP8B,KLK6,KLK12,MFNG,TNFSF14,SPINK4,TNFRSF9,VAMP2,AZU1,ZNF75D,DKKL1,CLEC2B,BCL2L10,SYN3,IL17RC,SPDEF,GFAP,GNMT,MAPKAPK3,PDGFB,INSRR,BIN1,JCHAIN,ZNF34,SYNE2,GPX2,TIMM50,IL24,PAX4,BST2,PRL,IRF2,PES1,GAP43,ARRB1
GSE14699_DELETIONAL_TOLERANCE_VS_ACTIVATED_CD8_TCELL_DN	CUD	-1.18E-05	0.000258026	0.963562	879		blood	PWAS	c7	0.963562	1	GABARAPL1,CXCL10,GGH,MICOS10,NUDT1,CHST11,TMED10,ACP1,UFC1,GEM,IL1R2,NRP1,HOPX,RPA2,UCK2,ACADL,IL1B,PMM1,SERPINE2,CD48,CLIC1,LAG3,DAPK2,SELENOS,PNP,ALCAM,PSMA5,AIF1,AURKA,GLRX,PSMB2,CISD1,MPHOSPH6,PBK,PSMA1,LAIR1,VIM,CDKN2C,GRB7,IDI1,ANXA4,DCK,INSL6,ORC6,NCALD,PGAM1,ITSN1,RGS1,ID2,CD44,CARHSP1,ANXA1,TBCB,NME1,DBI,KIF22,CD80,RAN,HPRT1,GCNT1,IFNGR1,FKBP2,CDK2AP1,UBE2S,CDKN1A,DDOST,RANBP1,MDH2,UBE2N
GSE14699_DELETIONAL_TOLERANCE_VS_ACTIVATED_CD8_TCELL_UP	CUD	1.52E-05	0.000242347	0.950137	1162		blood	PWAS	c7	0.950137	1	GABARAPL1,ATF6,PTGR1,IL18R1,GALNT3,S100A13,HTATIP2,IL1RL1,L1CAM,CHST11,GEM,PTPRJ,HOPX,ITGAL,CDC34,SAP30,SIRPA,CTSD,PGLYRP1,GSR,SEPTIN11,CROT,DNAJB11,DAPK2,SWAP70,LAIR1,RAD51,NXT1,ALCAM,DSTN,IL18RAP,GLRX,PTPN13,CD38,PRDM1,MPHOSPH6,PBK,SEC61B,VIM,CDKN2B,ATG5,GABARAPL2,ARF6,CPD,BSG,S100A11,ANXA4,LMNB1,FGL2,AS3MT,ORC6,PRDX4,SUMO3,NCALD,PTGES2,ERN1,IL12RB2,ID2,CD44,SPN,ANXA1,RAP2A,ASRGL1,CD80,NPTN,HPRT1,IFNGR1,BAG1,HK2,BLVRA
GSE14699_NAIVE_VS_ACT_CD8_TCELL_DN	CUD	1.09E-06	0.000288489	0.99698	708		blood	PWAS	c7	0.99698	1	ANGPTL1,INSR,TLR1,TDGF1,ISOC1,CHST15,CD55,TIMP2,TRAT1,DDC,TNFSF8,MGA,ADGRG5,IL6ST,PDK1,AFP,TREML2,CD72,POLI,IFNGR2,NOP16,RPL30,GRAP2,PLEKHA1,PIK3C2A,ETS2,POU2F1,PACSIN1,RNF122,BTLA,ITM2A,USP28,STAMBPL1,RRAS2,LDLRAP1,MYC,ACTN1,SPACA1,PRMT3,RGS10
GSE14699_NAIVE_VS_ACT_CD8_TCELL_UP	CUD	-1.25E-06	0.000218088	0.995438	1259		blood	PWAS	c7	0.995438	1	PDCD1LG2,GABARAPL1,NAAA,ICAM4,ICOSLG,CST7,EBI3,GSTO1,IL2RB,RCN1,LRIG1,CREG1,PENK,AXL,SBDS,CHST15,CYB5A,HOPX,MANSC1,CD200R1,MATN2,PSMA2,METTL1,TIAM1,PEAR1,ALDOC,ECI1,NCMAP,CCL5,PGLYRP1,S100A10,CD160,BMP7,S100A4,SWAP70,P4HA1,S100A6,RAPGEF5,IL10RB,AKR1B10,IL10RA,SH3BGRL2,WFDC2,PRNP,ETV5,ODC1,RNF34,CEBPA,NCF4,BTG2,PDE2A,CD79B,CSRP2,DTD1,TBC1D5,CSF1,ALAD,ALOX15B,ANGPTL4,H2AZ1,BID,ACTN2,TGM2,RAD23B,DUSP4,CAPN3,PSAT1,DECR1,GZMB,DUT,KLHL12,HK2,PSMA6,BTK,POLR2K,SERPINC1,HSPE1
GSE14699_NAIVE_VS_DELETIONAL_TOLERANCE_CD8_TCELL_DN	CUD	-4.68E-06	0.000316026	0.988179	668		blood	PWAS	c7	0.988179	1	AMIGO2,ENPEP,TEC,IL18R1,IL21,CPNE1,TGFBR3,SEMA4A,CTSE,IFIT3,PPIC,FAM20A,IGF2R,MMP14,GRAP2,NRP2,IRAG1,TRIB2,TIMP2,RNASE4,BRD4,LAG3,SLAMF6,IL1RL2,PDLIM4,SPTAN1,CCL20,IL17A,TGFBR2,RTP4,IL10,ETS2,BCL2L11,POLE2,CPE,IFIT2,ADAM19,MYB,VDR,ITM2A,RORC,TGFB3,ACTN1,CLIC4,ING1,DUSP6,ID2,KIAA0040,SATB1,IL4,MYO6,RBM39,PPP2R5A,TAF15,CNGA2
GSE14699_NAIVE_VS_DELETIONAL_TOLERANCE_CD8_TCELL_UP	CUD	-2.77E-06	0.000258049	0.991421	789		blood	PWAS	c7	0.991421	1	SELE,ANGPTL1,IL27RA,TRAT1,AFP,TDGF1,TGFBR3,CHST15,CD55,TIMP2,TNFSF8,SMAD1,IL6ST,PDK1,TREML2,ACP5,TMEM106B,IL7R,CCNA1,FOXJ2,PLEKHA1,DPP4,SYT8,USP28,IL21R,CRIM1,ADAMTS6,CD226,LDLRAP1,EFNA4,MYC,ASH1L,SPACA1,LDHB
GSE14769_20MIN_VS_360MIN_LPS_BMDM_DN	CUD	2.60E-05	0.000353257	0.941281	634		blood	PWAS	c7	0.941281	1	PLTP,ADAM23,SH3BP2,FCN1,OAF,DLG3,SELL,FLRT2,SOS1,HSPA5,DDT,ARFGAP1,GPC1,IL36A,DOT1L,SWAP70,DLD,CCDC80,IL36RN,VOPP1,PRKCG,ARG2,QPRT,FOXRED1,DUS2,CUL1,LCK,TNFSF4,PAPPA2,IL2RA,RHOG,SUDS3,SPOP,CDC42BPA,KARS1,KPNA4,TXN,B4GALT3,IRF6,RNASE10,PSMD11,TIMP1,CCDC25,TCEA1,MAGOHB,ADAMTS4,LPCAT2,KCNF1,GMFG,SYF2
GSE14769_40MIN_VS_360MIN_LPS_BMDM_DN	CUD	8.31E-06	0.000316011	0.979013	606		blood	PWAS	c7	0.979013	1	PLTP,BCL2L2,MAPKAPK5,NRBP1,SH3BP2,RNF24,ANXA6,OAF,PNPLA2,FLRT2,NFE2L1,POLM,EPS15L1,CCL2,CA2,CSF2RB,ARFGAP1,DOT1L,SPHK2,ACP5,VOPP1,ADM,SPINK4,GSKIP,IFNGR2,FOXJ2,HERC1,NETO1,OLR1,CHIA,FOXRED1,DHX38,DUSP28,ARID1A,LCK,GCKR,MYB,IL2RA,JMJD6,KPNA4,KMT2C,TXN,UBXN4,SENP7,ARF3,RNASE10,TNS4,PSMD11,LAD1,LAMA4,FRRS1L,DEFB119,KIN,PSMA3,ADAMTS4,RAB21,VIP,EZR
GSE14769_UNSTIM_VS_120MIN_LPS_BMDM_DN	CUD	-6.02E-06	0.000267107	0.982008	747		blood	PWAS	c7	0.982008	1	SELE,EBI3,SLAMF7,SRGN,CCL17,B3GNT2,ST3GAL1,LRRN1,OAF,IL1RN,FRS2,BCL2A1,SOCS7,BMP2,B4GALT5,GJA1,CD274,VCAM1,PLAUR,ISG15,CLIC4,HBEGF,SLC3A2,HIF1A,ARG2,TNFRSF12A,G3BP1,ADAM17,PTH1R,IRF1,IRF4,RGS3,BTG2,BCL6,CLEC4D,SERPINE1,C15orf48,ARF4,C3,MAPKAPK3,AREG,PDGFB,TGM2,NCK1,ID2,CD74,APAF1,MAP2K3,RFFL,FABP4,FABP3,CSF1,IL10,CLN5,SPRED1,CD69,MAP4K3,SAP30,CCL13,TANK,DCUN1D3,CSF2,DNAJA2,VASP,MCL1,EDN1
GSE14769_UNSTIM_VS_120MIN_LPS_BMDM_UP	CUD	-1.46E-05	0.000446778	0.973906	454		blood	PWAS	c7	0.973906	1	TMEM87B,LIFR,CREG1,FCRL1,DHX8,BLVRB,CRKL,NHLRC3,PEBP1,CBR3,LGMN,RAB14,GRN,TIMP2,GSN,STOML1,PPCS,LTO1,CLK2,HMBS,PGLS,NBR1,C1orf43,HIF1AN,CHST14,C16orf54,SERAC1,TMX2,FANCF,SBSN,INPP5B,BID,DUSP6,COTL1,TUFT1,DOK1,PPIB,NATD1,ARHGAP25,CNN2,TOR4A,GAN,ARRB1,GDI1
GSE14769_UNSTIM_VS_20MIN_LPS_BMDM_DN	CUD	-1.41E-05	0.000301283	0.962755	719		blood	PWAS	c7	0.962755	1	IFNAR1,CXCL10,SLAMF7,MBD1,LRRTM4,CD14,VWA2,HBZ,IGSF8,SOS1,PIM1,GDF15,SOCS3,FGFR1,PSD,DCP1A,OSM,CEBPB,GPD1L,LRTM2,NEU1,CCL7,TNF,BRD2,AGT,BTG2,CPE,TRAF1,DUSP16,NLGN1,LYPD1,IER3,FSHB,UBC,FBLN5,COLGALT2,RGS1,ID2,UBXN4,CD44,RNASE10,RNF215,RBM22,BAG4,FST,TNFSF9,MAP4K3,NFKBIA
GSE14769_UNSTIM_VS_20MIN_LPS_BMDM_UP	CUD	-4.01E-06	0.000277142	0.988459	948		blood	PWAS	c7	0.988459	1	ISLR2,CST7,PCDH9,DKK1,IGLON5,AHSG,FKBP6,KLK11,LEFTY2,CASQ1,CARTPT,CCDC167,MMP14,SYT11,ATP4B,FGB,IL18BP,ERCC1,FAP,HAGH,PIGR,SHBG,C8G,RNASE3,PARVA,SMOC2,VWC2,KRT1,IL36RN,ADGRB3,TNFRSF9,EHF,CSN2,VSTM4,AK5,OPTC,KCNG4,GRB7,EPHA7,SBSN,GNMT,PCDHAC1,IQCF1,SNUPN,EPDR1,CLEC1B,NRG4,KLK5,TSSK1B,VSIG1,PDE9A,ACOT13,EFNB1,OPHN1
GSE14769_UNSTIM_VS_240MIN_LPS_BMDM_DN	CUD	-9.56E-06	0.000208417	0.963425	1055		blood	PWAS	c7	0.963425	1	ASAH2,TAPBPL,SRGN,BIRC2,LRP11,PTK7,SEMA4D,NAT1,FLRT3,EVA1B,IL1RN,BCL2A1,TIAM1,TMOD3,PLOD3,TNFSF9,FLT1,CSF2RB,CD274,SRC,DDT,PSME1,WARS1,KYAT3,IL10RA,VOPP1,IL10,STAT3,MGAT4A,RNF34,RMDN3,OTUD5,AGFG1,SKIL,IRF9,STX6,TGM2,MMP13,NCK1,RRAS2,ESRRA,APAF1,RNF114,SPRED1,RAB22A,TANK,CLIC4,CDKN1A,TCF4
GSE14769_UNSTIM_VS_240MIN_LPS_BMDM_UP	CUD	-2.81E-05	0.00044673	0.949816	514		blood	PWAS	c7	0.949816	1	THSD1,CD163,ACP6,DCTPP1,CD1D,FAHD1,RMDN1,NUDT16L1,DARS2,HSPD1,HPGD,RECQL,NGRN,GMPR2,PIK3CG,RAB3A,ADPRS,PGLS,PSMA1,EIF1AD,PYCR2,RPP30,RGS19,PITPNB,EXOSC8,FANCF,OLA1,ANKRD46,ORC6,TRADD,TCEAL8,HNRNPR,STAMBPL1,ARPC3,PPM1D,TSSC4,MDK,TMEM154,OSBPL11,BPGM,EFNB1,GCLM,PGRMC1,NAPG,PPP1CC,RAC1,GPCPD1,THYN1,PPCDC
GSE14769_UNSTIM_VS_360MIN_LPS_BMDM_DN	CUD	3.71E-06	0.000188907	0.984329	1066		blood	PWAS	c7	0.984329	1	PLTP,LAP3,IL1RAP,RARRES1,BCHE,SH3BP2,FCN1,TAPBP,MPZ,ACAA1,OAF,FLRT2,EPS15L1,CA2,ARFGAP1,IL36A,C1QTNF1,ANGPT1,SWAP70,CTSC,IL10RA,VOPP1,TMEM38B,SLPI,APCDD1,ARG2,RGS3,KMT2D,OTUD5,OLR1,CDKN2B,DUS2,CUL1,FGR,SPSB1,LCK,TNFSF4,IL2RA,RHOG,SUDS3,MFAP5,LCAT,KMT2C,UBXN4,SENP7,APAF1,RNASE10,USO1,CCDC25,MDM2,ADAMTS4,LPCAT2,MOB1A,MAP4K3,EZR,CABLES2
GSE14769_UNSTIM_VS_40MIN_LPS_BMDM_DN	CUD	5.17E-06	0.000277206	0.985116	690		blood	PWAS	c7	0.985116	1	CXCL10,LHCGR,MAPK8,TLR2,KLKB1,SLAMF7,CD14,ST3GAL1,IL11RA,PIM1,ARL5B,NFKBID,DNAJA2,GDF15,CCL2,VEGFA,RCAN1,DNAJB4,SOCS3,OSM,CDH11,CEBPB,GPD1L,CD69,CCL7,IL10RA,HSPA1B,MARCKSL1,TNF,HSPA1A,IL10,ODC1,IRF1,NFKBIB,RELB,JUN,BTG2,BCL6,CDKN2B,TRAF1,SKIL,FANCL,IER3,UBC,VPS4A,CFLAR,MMP13,SQSTM1,RGS1,ID2,DUSP4,TNFAIP3,RND3,MYC,TNFSF9,ZFAND5,CCL13,BAG4,PTGS2,SMAD2,MCL1,BIRC3,NFKBIA
GSE14769_UNSTIM_VS_60MIN_LPS_BMDM_DN	CUD	-1.71E-05	0.000315887	0.956708	911		blood	PWAS	c7	0.956708	1	SELE,CXCL1,MAPK8,TLR2,SLAMF7,ICAM1,SRGN,MAN1C1,CD14,GEM,PLEK,F3,PIM1,LIMA1,BCL2A1,SOCS7,NFKBID,BMP2,B4GALT5,DNAJA2,GDF15,IL1B,DNAJB4,GJA1,ITPKC,CCL5,PLAUR,BCL10,OSM,CEBPB,CD69,CCL7,IL10RA,HSPA1B,MARCKSL1,HSPA1A,FURIN,IL10,HIF1A,ODC1,BCL2L11,IRF1,NFKBIB,RELB,VIM,JUN,BTG2,CDKN2B,DUSP16,SKIL,RIPK2,ARHGEF2,IER3,CFLAR,MMP13,SQSTM1,UAP1,MAPKAPK2,ID2,DUSP4,RNASE10,FABP4,MYC,TNFSF9,RBM39,CCL13,PTGS2,MCL1,BIRC3,ZFAND5
GSE14769_UNSTIM_VS_60MIN_LPS_BMDM_UP	CUD	7.86E-06	0.00057687	0.989126	238		blood	PWAS	c7	0.989126	1	PPIL2,AHSG,METAP1,PGP,CRKL,NHLRC3,PEBP1,CBR3,TLR4,ECI1,IL18BP,UBE2G2,CACYBP,ISL1,LTO1,SEC61G,ARL8B,TMED4,C16orf54,OSTM1,TXNIP,TMX2,CYB5R2,ARRDC3,NT5M,BET1L,PPIB,PTRH2,BID,CYTH4,EIF1B,VPS26A,CLEC1B,MESD,CD300LB,PARVA,ACOT13,TOR4A,HMOX2,STX8,BLVRA,TAGLN3,PABPN1
GSE14769_UNSTIM_VS_80MIN_LPS_BMDM_DN	CUD	-5.29E-06	0.000235554	0.982089	1011		blood	PWAS	c7	0.982089	1	SELE,CXCL1,TLR2,EBI3,SLAMF7,ICAM1,SRGN,FLRT3,SBDS,PLEK,IL1RN,ARL5B,LIMA1,BCL2A1,NFKBID,BMP2,DNAJA2,GDF15,IL1B,GJA1,CCL5,MMP13,PLAUR,BCL10,GBP2,OSM,ISG15,CEBPB,TMEM185A,CD69,IL10RA,TNFSF14,HBEGF,HSPA1B,HSPA1A,CCN1,ABL2,IL10,AGT,IFNB1,BCL2L11,IRF1,BTG2,BCL6,TRAF1,SERPINE1,RIPK2,CALB2,PDGFB,TGM2,SQSTM1,RGS1,ID2,DUSP4,RORB,FABP4,MYC,SPRED1,TNFSF9,TMEM108,ZFAND5,RBM39,ADAMTS1,CCL13,HK2,MCL1,CFLAR,BIRC3
GSE14908_ATOPIC_VS_NONATOPIC_PATIENT_HDM_STIM_CD4_TCELL_DN	CUD	5.52E-06	0.000446822	0.990146	425		blood	PWAS	c7	0.990146	1	MANBA,FGFBP1,B3GNT2,PCLAF,B3GALT2,BCL2A1,BIRC5,CDC34,TFAM,IVD,POGLUT3,HEBP1,PTPN6,COL6A5,GJA1,EXOSC3,C1S,AKR7A2,DLD,TNFRSF4,C6orf58,UXS1,FEN1,EXOSC1,RMDN3,CASK,TNFRSF18,CD164L2,CHIA,PYCR2,PSMB3,NSDHL,ANXA4,PDCD1,ORC6,CLIC4,EIF5A2,NRSN1,HCAR2,B3GALT6,RBBP4,PSAT1,APRT,DEFB119,PES1,SERPINF1,SRSF6,ATAD1,HPRT1,EIF4A1,BTK,FABP5,GIPC1
GSE14908_ATOPIC_VS_NONATOPIC_PATIENT_HDM_STIM_CD4_TCELL_UP	CUD	9.51E-06	0.000407888	0.981404	567		blood	PWAS	c7	0.981404	1	SIGIRR,IL2,GSTM3,AKR1C3,MATN4,MAPK3,MTAP,CYB5A,FAHD1,IDH1,GSS,RCAN1,CA13,LGALS2,APTX,TXNDC5,DNAJB11,CHST2,TNFRSF9,C1D,STAU2,CEMIP2,BLMH,ANXA3,NCF4,NLGN2,CBX1,NSDHL,VAMP8,PLBD2,ERCC1,NEFH,ELAVL1,RYK,ESD,ARPC3,PTPN9,GATM,POLH,SPRED1,COQ8B,NMNAT1,SNRPG,GLRX3,KCNAB2,KPNA6,BAG4,PCBP1,NFU1,SNRPB2
GSE14908_ATOPIC_VS_NONATOPIC_PATIENT_RESTING_CD4_TCELL_DN	CUD	-9.28E-06	0.000333082	0.977779	710		blood	PWAS	c7	0.977779	1	GUSB,ATF6,GSTM3,RBM19,NDUFS4,RNPEP,IL1A,PGRMC2,IMPA1,CYB5R1,GRN,TXNDC5,VAPA,DNAJB11,TBL2,ACLY,PRNP,C1D,BLMH,CD320,CCNH,ANXA3,ADRM1,CDKN2C,CRCP,FBL,FKBP4,TPRKB,ALAD,NCF1,TRAPPC4,INTS3,UPP1,PTP4A3,HSPH1,PTPN9,ELAVL1,PTPN1,GALNT3,SPRED1,NMNAT1,SNRPG,GLRX3,KPNA6,ZYX,PLCG2,LANCL2,HSPA8,HDLBP
GSE14908_ATOPIC_VS_NONATOPIC_PATIENT_RESTING_CD4_TCELL_UP	CUD	-5.96E-06	0.000407829	0.988331	544		blood	PWAS	c7	0.988331	1	COPE,CTSO,ARFIP1,TMPRSS6,DSC2,TNFRSF1B,COL18A1,BLVRB,ITM2B,PSAP,GFRA1,MECP2,CA2,NDRG3,SELENOH,PARK7,ITCH,SWAP70,HAVCR1,NDST1,SH3GLB1,POLI,CEMIP2,TRAF4,VSIR,ACVR2A,CRMP1,LYSMD3,CARD19,CKAP4,SRI,PDE6D,PPP2R1A,CCPG1,TCEAL8,CD86,MRPL33,FKBP1B,UAP1,DOK1,BET1L,NR4A1,KEAP1,GRB2,VAMP4,TSTD1,STAT1,PIP4K2A,RAB21,RNF41,PTK6,RORC,NMT2,VASP,MAPK14,RAC1,CNPY4,C11orf68,DLG4,VAPA,POLD4
GSE14908_RESTING_VS_HDM_STIM_CD4_TCELL_ATOPIC_PATIENT_DN	CUD	-1.51E-05	0.000316008	0.961895	717		blood	PWAS	c7	0.961895	1	ACP6,ANXA2,ITIH5,IL16,GEM,IGF2R,SNAPIN,GZMA,CHD7,TAX1BP1,ITCH,APBB2,USP25,PRDX6,CAPN2,ISG15,ZNF18,OCIAD1,MPZL2,CDKN1B,FTL,BRD2,YEATS4,EIF5,TRIO,NCF4,TNFRSF18,CDKN2C,SPIN1,DUSP16,PACSIN1,LGALS7,ALDH6A1,CRIM1,VAMP8,NUP210,GALNT11,CD86,ACTN2,ARF5,EQTN,CA9,NT5C3A,HINT2,ACVR1B,WBP2,CSNK1D,ARHGAP5,TMEM234,RAMP1,ZYX,GDI1,SMNDC1,CRK
GSE14908_RESTING_VS_HDM_STIM_CD4_TCELL_ATOPIC_PATIENT_UP	CUD	-7.84E-06	0.000576797	0.989154	282		blood	PWAS	c7	0.989154	1	ATF6,CPZ,WDR5,HS6ST3,GLRX2,ARL1,CYB5R1,PSMB4,ADPRH,TXNDC5,C1S,AKR7A2,TAF10,LGALSL,SEPTIN10,CHST2,CCDC90B,CHST4,ZNF566,DNAJC18,STAU2,BLMH,CCNH,PSMA1,RGS19,CA5B,NLGN2,EMC8,ANXA4,H2AZ1,LMNB1,PFDN1,UFC1,HDLBP,TARS1,HSP90AB1,TRAPPC4,PELO,MPP7,ANXA9,SSRP1,KEAP1,RIDA,ASPH,MDK,DECR1,SPRED1,TNFSF9,NMNAT1,XRCC1,BAG1,LANCL2,HSPA8,EIF4A1,VAPA,EEF1B2
GSE14908_RESTING_VS_HDM_STIM_CD4_TCELL_NONATOPIC_PATIENT_DN	CUD	3.66E-06	0.000218095	0.986609	1108		blood	PWAS	c7	0.986609	1	SNX4,ERAP1,PCSK7,ITIH5,DAP,CFP,S100A11,SYK,IGF2R,GZMA,SF1,RAB2A,TAX1BP1,ARHGAP1,PLAUR,PGLYRP1,SORD,CTNNB1,USP25,ISG15,PAPSS1,RPL30,MBTPS1,WBP1L,FGF3,SPIN1,VPS4B,IL17RB,SUOX,MAPK11,SERF2,RPS3,ACTN2,ADI1,RNF13,ARF5,NT5C3A,LIN7B,TGIF2,JCHAIN,NDRG1,SEMA4F,RAMP1,ABL1,MYO6,DNAJB6,IRF3,MOB1A,ARHGDIB,OSTF1
GSE14908_RESTING_VS_HDM_STIM_CD4_TCELL_NONATOPIC_PATIENT_UP	CUD	7.84E-06	0.000235551	0.973459	1069		blood	PWAS	c7	0.973459	1	ERAP1,UNC93B1,DAPP1,PCSK7,HS6ST1,SEMA4D,ITIH5,SPON1,CFP,NTRK3,KLK11,S100A11,CHD7,CSDE1,PEAR1,RAB2A,CHFR,TMOD3,CA6,AGRP,GZMK,PLAUR,PGLYRP1,APBB2,PRDX6,AKT2,ZNF18,ZNF276,HBB,C14orf180,FLT3LG,RPL30,QPRT,EIF4G3,LNX1,PLAAT3,BCL6,PRSS35,SPIN1,IL17RB,SERF2,PEA15,ACTN2,ARF5,HNRNPDL,NT5C3A,MYL6B,JCHAIN,CSNK1D,FST,TOP1,MYO6,IGFBP4,TSTD1,CSNK2A1,AIP,SMAD2,NCK2,PIWIL1,HIPK3,PPCDC,TMUB2
GSE15139_GMCSF_TREATED_VS_UNTREATED_NEUTROPHILS_DN	CUD	3.26E-06	0.000277179	0.990607	798		blood	PWAS	c7	0.990607	1	CPOX,SPRN,ERAP1,DAPP1,PSD2,NCOA2,CPM,GAA,SCO1,SELP,CHST15,RAB14,PLK1,PYCR1,CS,EPS15L1,LMAN2L,FLT1,PA2G4,CDON,DNAJB11,NRAS,CNRIP1,GNPDA1,CRIP2,RNPC3,DCUN1D2,DHX58,G3BP1,EIF4G3,YWHAB,ZWILCH,RUNX3,ATG3,OTUB2,SULF2,APRT,SET,SATB1,TNFRSF10A,DNAJA4,OAS1,PRKCQ,ARL4D,DDX6,PDLIM1,SERPINC1
GSE15139_GMCSF_TREATED_VS_UNTREATED_NEUTROPHILS_UP	CUD	-3.04E-05	0.000446817	0.945752	454		blood	PWAS	c7	0.945752	1	GABARAPL1,GSTM3,ARFIP1,NAXE,COMMD7,PRCP,DSCAM,GEM,IL1R2,FXN,FGB,CLIC1,APOC3,NID1,GALE,SLPI,PTS,HAT1,HIBADH,INSIG1,FEN1,OLFML1,NDUFV2,KDSR,SUMF1,CD8B,CSRP1,STX6,PDCD1,RHOG,HIKESHI,LTA4H,MAP1LC3B,DUSP6,NCALD,OSBPL9,EHBP1,CNEP1R1,MVD,DOK2,VAMP4,FBXL5,NET1,VAPB,PPP1CC,IGBP1,DDX19A
GSE15215_CD2_POS_VS_NEG_PDC_UP	CUD	1.85E-05	0.000288476	0.948754	847		blood	PWAS	c7	0.948754	1	ENG,ACE,INSR,CD163,IGFBP6,CTSH,PLXNA1,ENTPD1,NPTX1,SIGLEC6,MTAP,ISOC1,VWF,HAAO,PPT1,CUBN,MMP14,AGRN,CDON,WARS1,PDE4A,NLRP1,TYMP,ARSA,NDST1,EDIL3,GFRA3,POR,SAMHD1,CAV2,GNRH2,SPIN1,ASPA,SNAP25,OLA1,FTCD,FGR,S100A9,GCKR,INPP5B,MYL3,ITSN1,RYK,PGAM2,GLYAT,HSPH1,TLN2,CKB,ENTPD2,PIP4K2B,PRKCZ,JUND,AGO3
GSE15271_CXCR4_POS_VS_NEG_GC_BCELL_DN	CUD	1.62E-05	0.000576647	0.977622	349		blood	PWAS	c7	0.977622	1	SNX4,B4GALT1,SRGN,NMB,TGFBR3,ENTPD1,ANXA6,GOLM1,NCR1,ADAMDEC1,GZMA,LYN,SYTL1,TAX1BP1,CCL5,ZNRF3,TREML2,RCN3,FURIN,LRP1,PRDM1,TXNIP,IL17RB,ADAM19,GABARAPL2,ARID1A,GCH1,DCAF5,ATP2A3,TLE5,UBC,DCTN6,CIRBP,STAU1,RNF13,PLBD1,PSTPIP1,ID2,CLEC1B,GGPS1,BIRC3,LPCAT2,CELF2,NCK2,FLNA
GSE15271_CXCR4_POS_VS_NEG_GC_BCELL_UP	CUD	2.40E-05	0.00049951	0.961682	458		blood	PWAS	c7	0.961682	1	CD5,STAP1,ARFIP2,B3GNT2,CD200,METAP1,CSNK2B,RPIA,HSPD1,ENO2,VEGFA,CYB5R1,DSC1,LDHA,ZWINT,DCTD,MTHFD2,CBX5,GSTT1,ADK,PDXK,NFE2L1,AK4,POLE2,NPM1,PSMB3,OLA1,EIF2S1,ALAD,NMT1,PABPC4,DARS1,EIF4EBP1,RAD23B,INTS3,APRT,AMPD2,MTX2,POLH,MYC,ILF3,ANP32B,TDP1,FAM162A,PDXP,SUMO2,PRDX3
GSE15324_ELF4_KO_VS_WT_ACTIVATED_CD8_TCELL_UP	CUD	-4.62E-07	0.000288448	0.998723	840		blood	PWAS	c7	0.998723	1	IL1R1,POMGNT2,GSTM4,CRYZ,AKR1C3,ARFIP1,ARFIP2,APOF,LRIG1,TG,CRISPLD2,GOLM2,DLG3,TFPI,PIM1,DNAJC16,TPI1,ARL2,CLU,FAM210A,ENPP2,DTX1,SEMA4C,RBP1,ACAT1,IL17A,LIF,MAPK9,CCNH,ARL3,PFN2,AKAP7,PLSCR3,YES1,NNAT,LONP1,ACBD6,MYOM2,IL5,IER3,GALNT11,RPRD1A,CHP1,AP4M1,SENP7,CBX3,REPIN1,EIF2AK4,NECTIN2,CINP,CYRIB,VAMP4,RAMP1,IL4,PPIE,ADAM9,TTL,BAG4,GLO1
GSE15324_ELF4_KO_VS_WT_NAIVE_CD8_TCELL_DN	CUD	-3.45E-06	0.000301309	0.99087	773		blood	PWAS	c7	0.99087	1	TEK,ADH4,CDH15,SPA17,HGF,PHGDH,NRXN1,FAM151A,GALNT13,PTK7,ASL,DDAH1,FKBP6,GEM,NPFF,DSG2,MANSC1,CYP3A4,ALCAM,CCDC167,COL6A5,TMPRSS11A,IFNG,C1R,FHIT,PMM2,OSM,CDH8,DSG1,CEBPB,PCOLCE,CD69,ANAPC10,SPINK4,HSPA1A,DNASE2B,ADAM32,ETV5,KLF4,PRRG4,NIPAL4,PUS1,TFPI2,FGF8,ASGR1,SRP19,SERPINB5,HEXIM1,IL20RB,TNNT2,PAPPA2,HOGA1,BATF,CLSTN3,EIF5A2,ANKRD54,TUFT1,RGS1,DNAI1,CASS4,BAMBI,TNFAIP3,RND3
GSE15324_ELF4_KO_VS_WT_NAIVE_CD8_TCELL_UP	CUD	1.86E-05	0.00025801	0.942431	1024		blood	PWAS	c7	0.942431	1	PLTP,CD163,SLAMF7,RNF24,IFIT3,CD93,DCLK1,ENPP5,IGF1,SPOCK2,LEFTY2,TFPI,ARSB,BIRC5,SLC6A14,AGRN,RRM2,GPC1,SORD,PTGFRN,KYAT3,DAPK2,CNRIP1,MSLN,TOM1L2,CRAT,CTSG,COL13A1,STAU2,NTF4,IL17RC,CCNB2,ACP2,FAM241B,CTHRC1,TNS2,FAM210A,TAF15,UBE2C,TNFSF4,RAB4A,BMPR2,PDCD1,NDRG4,TCEAL8,ENOX2,PEA15,TTL,LZIC,G0S2,NDRG1,NPDC1,CDH1,LANCL2
GSE15324_NAIVE_VS_ACTIVATED_CD8_TCELL_DN	CUD	1.07E-05	0.000499141	0.982961	627		blood	PWAS	c7	0.982961	1	MMP10,SHMT1,TIMP3,SH3BP2,ROBO2,PLXNA1,DCTPP1,SDF2L1,PPIH,PLOD2,CKAP2,PIM1,P4HA2,TBL2,NUDT2,DAPK1,GRN,EXOSC3,TMEM70,NMRAL1,SRL,CA12,IL21,SLC30A3,SFRP2,POGLUT2,GMDS,ST6GALNAC6,NT5DC3,TNS2,IER3,GCH1,ENOX2,CRABP2,MLEC,PELO,EPDR1,CD44,GRP,HDGF,EIF2B1,TRIP10,XCL1,GLA,BAG2,DUT,MAPKAPK3,BAD
GSE15324_NAIVE_VS_ACTIVATED_CD8_TCELL_UP	CUD	-4.21E-06	0.000316015	0.989361	645		blood	PWAS	c7	0.989361	1	IGLL1,CBLIF,LBP,ST3GAL1,IGFLR1,TNNI2,IFIT3,CD1D,C1orf56,ADAM22,CCL25,NTRK3,BLVRB,CYP3A4,ARSB,HPGD,DEAF1,IVD,CREBBP,CCL5,DLL3,GZMK,USP21,FHIT,VAMP1,RCN3,CCL7,HSCB,CHKB,ST8SIA3,SERPINF2,ACVR2B,PLPP4,HCK,STAU1,KMT2C,PNOC,TMEM119,HSD17B8,ANXA13,ACVR1B,MLYCD,SEMA4B,SUSD3,ST6GALNAC5,DNM2,AGAP2,C11orf68
GSE15324_NAIVE_VS_ACTIVATED_ELF4_KO_CD8_TCELL_UP	CUD	1.89E-05	0.000377604	0.960052	657		blood	PWAS	c7	0.960052	1	CRYBB1,MAN2B2,B4GALT7,NMB,QPCT,CD14,PTK7,NT5E,KREMEN1,OMD,SLC26A11,CHAD,HAAO,WFDC1,EPHB6,MECP2,ABHD10,SAA1,NR1D1,IL6ST,CREBBP,PPP4R3A,KAZALD1,USP21,RELT,C9,TREML2,VOPP1,TF,APBB3,PLEKHA1,BCL2L11,KMT2D,IMPDH2,IFIT2,ACOT8,ETHE1,HEXIM1,CELA3B,SMAD3,HPCAL1,USP28,SYT2,STMN3,ADAM12,TTN,MCEE,RAB1B,TCF4,DIRAS1
GSE15330_GRANULOCYTE_MONOCYTE_PROGENITOR_VS_PRO_BCELL_DN	CUD	2.19E-05	0.000377588	0.953778	564		blood	PWAS	c7	0.953778	1	STX1A,DAPP1,S100A13,TAPBP,MAN1A2,NPTX1,CD3E,RSRP1,CR2,KAZALD1,SDF2,LAT,ANXA11,S100A6,CRIPT,LAIR1,LTO1,MDM4,CRAT,CD72,HMGA2,GDF11,QPRT,SCAND1,SAMHD1,CDKN2B,MRAS,STX4,FLII,SRI,GLTP,ETHE1,ARHGAP5,CRIM1,ANTKMT,CD86,BET1L,MAP2K6,WBP2,ST6GALNAC3,ILF3,MED1,NCK2,ARHGDIB,SIT1
GSE15330_GRANULOCYTE_MONOCYTE_PROGENITOR_VS_PRO_BCELL_UP	CUD	1.22E-05	0.000333026	0.970723	767		blood	PWAS	c7	0.970723	1	NPNT,RBM19,PSMB1,ADAM10,NDUFS4,SH3BP2,RACGAP1,NAT1,TPST1,ALCAM,TNFRSF21,GLRX2,IL12RB1,GSS,IMPA1,SERPINE2,TNFRSF13C,NADK,LRP8,DBNL,MYOM2,POLR1C,HDAC2,CHST2,C1D,BLMH,NLGN2,ACLY,PYCR2,STK16,HNRNPC,PDE6D,VTI1A,MAPRE2,ACBD6,TPRKB,GPN1,COPS2,LMNB1,ARMC10,CUTC,UROD,EEF1D,YWHAQ,NTMT1,SAP18,NIP7,POMGNT1,TNFSF9,ADSS2,RORC,DRG1,TARS1,ARPP19,EIF4E
GSE15330_HSC_VS_GRANULOCYTE_MONOCYTE_PROGENITOR_DN	CUD	-1.38E-05	0.000353257	0.968858	563		blood	PWAS	c7	0.968858	1	IDUA,SPON2,GABARAP,SOD3,CTSV,TNFRSF1B,CCL22,METAP1,ALCAM,MESD,RCAN1,PDCD5,PSME1,WARS1,ZWINT,SDF2,FAIM,NSFL1C,SELENOS,PEX5,LAT,APP,LAT2,FOXJ2,KLRK1,HIF1A,PRSS8,HBB,ACOT8,ATG5,UBE2F,ARF6,GET3,ADPGK,MAPK11,ARMC10,BCCIP,NEFH,PSME2,NDRG1,BET1L,ESD,IL21R,RFFL,POLR3F,AMPD2,CREB3L2,RAB2B,NUDT3,PRKCI,FAM162A,MED1,IL2RG,IRF3,CRK,UBE2G1
GSE15330_HSC_VS_GRANULOCYTE_MONOCYTE_PROGENITOR_IKAROS_KO_DN	CUD	-3.13E-06	0.000277198	0.990991	673		blood	PWAS	c7	0.990991	1	MANBA,ADH1C,ADH5,GC,APOE,FCGR2A,HOMER1,RCN1,B3GNT2,NPTXR,GLCE,DLG3,HOPX,MCTS1,VPS25,MESD,PSMD10,FYN,CYB5R1,CA2,SELENOH,PDK1,LAG3,DBNL,SELENOS,SWAP70,OCIAD1,SMPDL3A,SLAMF1,CMBL,CCT5,CHKB,GLRX,QPRT,BLMH,MSRA,PLAAT3,PACSIN1,RIPK2,CDK1,COX7A2L,TPRKB,ADPGK,TNNT2,HPCAL1,HMGCS1,OSBPL9,SSRP1,NR4A1,SYNE2,HMG20A,CD40LG,DPYSL2,PHPT1,SRSF6,PPP2R5A,PGRMC1,CD3G,CSK,PURA,PRMT3,EIF4E,PPCDC
GSE15330_HSC_VS_GRANULOCYTE_MONOCYTE_PROGENITOR_IKAROS_KO_UP	CUD	6.09E-07	0.00028846	0.998314	803		blood	PWAS	c7	0.998314	1	IL1R1,MAN1A2,LRIG1,SEMA7A,L1CAM,IL17RA,GLIPR2,GEM,PLOD2,PTPRJ,SEPSECS,RELL1,ITPA,LGMN,KIF3A,LGALS1,PLOD3,PA2G4,GRN,NCMAP,FJX1,TIMP2,TFRC,GLUL,CD5L,SYNCRIP,POSTN,STAT5B,IL9,FURIN,CCL20,IL10,ANXA3,CARD19,WBP1L,PLSCR3,BCL6,SKIL,RUNX3,LDLRAD4,RAB4A,NUP210,IL2RA,DDIT4,BATF,WWOX,BIN1,CERS5,IL24,CREB3L2,MGAT2,IGFBP4,POLD4
GSE15330_HSC_VS_GRANULOCYTE_MONOCYTE_PROGENITOR_UP	CUD	0.000142977	0.000997813	0.886061	206	0.867389	blood	PWAS	c7	0.886061	1	JAG1,BPIFA2,IL1R2,SPHK1,SF1,METTL1,SRP14,MGA,CSDE1,PDIA6,ARL1,ITCH,LCP1,TNFSF14,SEPHS1,ANGPT2,ECE1,TFIP11,SKIL,NLGN1,ATG5,MRPL21,ST13,RBKS,UBC,EDN2,ACVR1B,CSNK1D,MSN,VAV1,DGCR2,PSME3,ZYX,IRAK4,YTHDC1,CERT1,PUF60,DNAJB6,VASP,IRF3,CCT8,PPIF,UBE2I,GPCPD1,RANBP3
GSE15330_HSC_VS_LYMPHOID_PRIMED_MULTIPOTENT_PROGENITOR_DN	CUD	3.85E-06	0.000235538	0.986969	1140		blood	PWAS	c7	0.986969	1	SLAMF7,ATF6,RRM1,PTGR1,IL18R1,KLRC1,GALNT3,S100A13,HTATIP2,ENTPD1,L1CAM,CHST11,GEM,PLEK,PTPRJ,HOPX,GGH,CRIP1,S100A11,RPA2,ARSB,ITGAL,SAP30,TPI1,COX5A,ESM1,CTSD,CD48,SEPTIN11,CD68,DNAJB11,DAPK2,SWAP70,LAIR1,RAD51,SNX5,ALCAM,DSTN,AIF1,IL18RAP,AURKA,KLRK1,NPTN,CD38,PRDM1,CCDC50,VIM,CPD,BSG,ANXA4,MAD2L1,LMNB1,FGL2,INSL6,ORC6,PRDX4,IL12RB2,CD44,ANXA1,RAP2A,ASRGL1,PTTG1,HPRT1,RRBP1,BAG1,FKBP2,HK2
GSE15330_HSC_VS_LYMPHOID_PRIMED_MULTIPOTENT_PROGENITOR_IKAROS_KO_DN	CUD	1.02E-05	0.000258021	0.968481	920		blood	PWAS	c7	0.968481	1	IFNAR1,CFHR2,PLXNB2,SH3BP2,TAPBP,CCL17,RNPEP,EBAG9,CHST15,PNPLA2,NTRK3,IMPA1,IFNG,CD274,ECI1,PSMB4,PPP4R3A,USP25,AKR7A2,CCDC80,BMP8B,DKK3,TRIAP1,TNFSF14,NBR1,IL18RAP,CD320,FIS1,APOD,GOSR2,IRF9,GPN1,ANGPTL4,JARID2,CUTC,NCF1,YBX1,HNRNPDL,IL21R,DGCR6,ATG3,ARF3,HMGCR,CD80,TOP1,LDHB,NAB2,EIF4E
GSE15330_HSC_VS_LYMPHOID_PRIMED_MULTIPOTENT_PROGENITOR_IKAROS_KO_UP	CUD	2.61E-05	0.000446608	0.953441	647		blood	PWAS	c7	0.953441	1	MAPK8,PCSK1,SHMT1,FAS,TAPBP,DKK1,COX6C,EBAG9,KLRC3,PPP2R3A,CHST15,PRXL2A,IMPA1,IFNG,ECI1,USP25,PSME1,RPS19,DBNL,RAD51,PTS,CD320,ECRG4,PLAAT3,PSMB6,RBM17,CALB2,MAPRE2,TPRKB,DLK2,TIMM50,CUTC,SPOP,PABPC4,MAPK1,YBX1,CFLAR,HNRNPDL,ATG3,PTPN9,DCXR,NUDT5,XCL1,CD80,NMNAT1,TBX3,KPNA6,TBCE,MED1,XRCC6,NAB2,ZFAND5,EIF4E
GSE15330_HSC_VS_MEGAKARYOCYTE_ERYTHROID_PROGENITOR_DN	CUD	-6.70E-06	0.000235554	0.977308	1037		blood	PWAS	c7	0.977308	1	SELE,ANGPTL1,INSR,TLR1,IL6R,TDGF1,TGFBR3,LRIG1,IGF1R,IGFLR1,CHST15,SELL,TRAT1,TFPI,DDC,TNFSF8,ADGRG5,TRIB2,IL6ST,PDK1,AFP,PTK2,TOM1L2,TREML2,MAP3K3,IFNGR2,ACVR2A,HMGCS1,SCMH1,DPP4,BACH2,RNF122,PRRG1,BTLA,ABRAXAS1,USP28,RRAS2,LDLRAP1,SEMA4B,RAMP1,MYC,IGFBP4,ACTN1,PPCDC,SPACA1,LDHB,PRMT3,RGS10
GSE15330_HSC_VS_MEGAKARYOCYTE_ERYTHROID_PROGENITOR_IKAROS_KO_UP	CUD	2.67E-06	0.000185575	0.988502	1423		blood	PWAS	c7	0.988502	1	PLTP,MST1,F13B,CTSB,CTSA,DAPP1,ICAM1,B4GALT1,TCN2,NT5E,IL17RA,CFP,LGALS3BP,SPHK1,CHD7,NDUFB11,HIF1A,CHFR,GJA1,POFUT1,TIMP2,KAZALD1,LDHA,ITM2C,GMPR2,CFH,RPS6KB1,LAMTOR3,UBLCP1,INHBA,GM2A,GNPDA1,CASP8,FURIN,SEC61G,LAT,PRPSAP2,APP,FLT3LG,GLRX,P4HA1,ST8SIA2,ACVR2A,LYSMD3,IRF4,GAL,VIM,HK1,HNRNPC,ECI2,ANP32A,CPD,RAB18,SDCBP2,LDLRAD4,LCK,LMNB1,IER3,CHMP2A,ARAF,PNPO,ARF5,TXN,CD44,PRDX5,PTPN1,RAC2,TALDO1,ERP44,CYRIB,SATB1,CREB3L2,IGFBP4,CTSK,CNN2,MANF,ARHGDIB,SUGT1,AK1
GSE15330_HSC_VS_MEGAKARYOCYTE_ERYTHROID_PROGENITOR_UP	CUD	-7.66E-06	0.000235563	0.974059	982		blood	PWAS	c7	0.974059	1	SELE,ANGPTL1,INSR,IL27RA,TLR1,TDGF1,TGFBR3,LRIG1,IGF1R,IGFLR1,NPFF,CHST15,SELL,TRAT1,DDC,ADGRG5,SLC14A1,IL6ST,TIMP2,PDK1,AFP,TOM1L2,TREML2,MAP3K3,IL7R,POLI,IFNGR2,GRAP2,PLEKHA1,POU2F1,SCMH1,BACH2,EVL,RAB6B,RNF122,SBSN,USP28,LDLRAP1,RAMP1,MYC,IGFBP4,ACTN1,SPACA1,LDHB,PRMT3,RGS10
GSE15330_HSC_VS_PRO_BCELL_DN	CUD	1.04E-05	0.000288509	0.971348	748		blood	PWAS	c7	0.971348	1	IL1R1,NAAA,SIGIRR,AKR1A1,ETFA,GLIPR2,TESC,BMP1,TMEM9,VWA1,STAB1,HRAS,SMPDL3A,MOB4,LDHA,ARSA,BRDT,ITGB7,PTGR2,PRKCB,LRRTM1,CD37,HEXIM1,TIMM50,ANGPTL4,VAMP8,SMARCC1,IER3,ANP32A,TLE5,ID1,TCEAL8,NUDC,BPNT1,TTL,HDLBP,NCF1,POLE3,RALB,HSD17B8,PMS2,NDE1,CHEK2,GATM,RAMP1,LTA,BAG2,GCNT1,MXI1,PC,PCBP1,RAC1,ARHGDIB,XRCC6,VEGFB,RANBP1
GSE15330_LYMPHOID_MULTIPOTENT_VS_GRANULOCYTE_MONOCYTE_PROGENITOR_DN	CUD	2.35E-06	0.00023558	0.992046	913		blood	PWAS	c7	0.992046	1	CD109,TNFSF11,GMPR,PHGDH,IL2RB,BIRC2,CAPG,CYB5A,NT5C,PRXL2A,HRAS,G3BP2,MAD1L1,RECQL,CHFR,COX5A,IMPA1,GJA1,CA2,GRHPR,FAH,GRN,SERPINE2,CD48,CAPZA1,PIGR,DCTN2,DYNLRB1,LAMTOR3,GALE,RNGTT,CXCL13,FLT3LG,GLRX,DNAJC15,CD38,CDKN1B,ACP2,LMNB1,KLHL7,INSL6,SLC4A8,NEK7,PEA15,EHD4,HDLBP,IL15,RYK,CAMK4,ILK,GLTP,PPIB,BSG,CLPP,PTPN1,SAT1,ASRGL1,MXI1,RAB22A,ANGPTL4,OSTF1,CNOT9,FERMT3
GSE15330_LYMPHOID_MULTIPOTENT_VS_GRANULOCYTE_MONOCYTE_PROGENITOR_IKAROS_KO_DN	CUD	-9.28E-06	0.000249831	0.970361	859		blood	PWAS	c7	0.970361	1	GABARAP,UNC5C,IL6R,VPS29,PLXNA1,DAP,MAPK3,RACGAP1,MGP,GLIPR2,SNAP29,RELL1,STAB1,KIF3A,STX4,CA13,LGALS3,GJA1,C1S,EEF2K,GALE,ENPP2,STAB2,ACP5,GM2A,IL9,NDST1,SMTN,FURIN,IL17D,IFNGR2,LIF,POR,PRNP,CASQ2,HIF1A,CHST14,SDC3,CHST3,RAB11A,ARF4,ARF6,IER3,HIKESHI,PDZD11,TTL,SAR1A,UBE2V1,PMEPA1,DOK1,RALB,RFFL,PTPN1,TRIP10,SPRED1,ADAM9,MXI1,AP1G2,ACVRL1,PLCG2,UNC13A,ANXA7,RGS10
GSE15330_LYMPHOID_MULTIPOTENT_VS_GRANULOCYTE_MONOCYTE_PROGENITOR_IKAROS_KO_UP	CUD	-1.19E-05	0.000288496	0.967233	730		blood	PWAS	c7	0.967233	1	MAPK8,S100A11,IL2,CCN4,WARS1,GMPR,NCOA2,PPIC,IGF1R,MTHFS,AKR1A1,ETFA,NTRK3,TNFSF8,CUBN,HERC4,IFNG,LYPLAL1,ILF3,RHOD,SELENOS,GBP6,OCIAD1,MRPL21,AKR1B10,ALCAM,CCDC90B,STAT6,NOTCH2,TNFRSF14,TOPBP1,STMP1,FEN1,RAMP3,NEDD9,BCAP29,RGS3,CLPP,CDK1,FANCF,MAPRE2,C1QBP,FGR,RPRD1A,HMGCS1,BPHL,MDM2,BAG2,TSTD1,PIP4K2A,FOXO3,DUT,DDX39B,SMC3,PPCDC,MAPK1,CDKN1A,PPIF,NFKBIA
GSE15330_LYMPHOID_MULTIPOTENT_VS_GRANULOCYTE_MONOCYTE_PROGENITOR_UP	CUD	2.83E-06	0.000249837	0.990973	949		blood	PWAS	c7	0.990973	1	ADH1C,CEL,MINPP1,FASLG,ADAM10,SCG3,CNTNAP2,ADGRE5,GSTZ1,ADCYAP1,OXSM,MGP,SAA2,CRKL,ENO3,CA6,SELENOH,PARK7,PSME1,PSD,IL36A,MMP3,SWAP70,TPM2,SMPDL3A,CASP8,TMEM38B,SLC30A3,TNFSF11,ANXA10,PECAM1,CDKN2C,DYNLT1,LRFN1,CDK1,ADSS1,MAPRE2,LGALS7,S100A11,JARID2,ITM2A,UFC1,NAB1,HPCAL1,COQ8B,RASA1,EDN2,MYL6B,RTN4IP1,ASF1A,LAD1,PIP4K2A,IRF2,MATK,CD3G,JUND
GSE15330_LYMPHOID_MULTIPOTENT_VS_MEGAKARYOCYTE_ERYTHROID_PROGENITOR_DN	CUD	-5.90E-06	0.000446674	0.989454	603		blood	PWAS	c7	0.989454	1	SPON2,ADH1C,HTRA1,ADAM10,RPS6KA1,CPNE1,LARGE1,IGFLR1,EBAG9,PF4,KRT7,RPIA,COX5A,NGRN,CD274,LGALS2,DDT,VAV3,ZNF334,CCDC80,GBP6,CCL1,TARBP2,IGFBP5,STAT6,STMN1,TNFSF11,PGF,CD320,PLEKHA1,NDRG1,HERPUD2,STK16,GNPNAT1,TIMM50,TNNT2,SMARCC1,CMA1,SPHK2,NAB1,ADI1,NR4A1,CLPP,BID,TRIP10,EPB41,TNFAIP3,XCL1,CD4,TOP1,RAN,PES1,CXADR,CD3G,NAB2,NFE2L1,CDC37,PIN1,XRCC6,PPCDC,DDX19A
GSE15330_LYMPHOID_MULTIPOTENT_VS_MEGAKARYOCYTE_ERYTHROID_PROGENITOR_IKAROS_KO_DN	CUD	-2.27E-06	0.000267017	0.993224	1095		blood	PWAS	c7	0.993224	1	GABARAPL1,SLAMF7,ATF6,IL18R1,KLRC1,GALNT3,S100A13,HTATIP2,SRGN,ENTPD1,ECH1,CHST11,GEM,NRP1,PLEK,PTPRJ,HOPX,GGH,CRIP1,S100A11,LILRB4,RPA2,GZMA,ARSB,CCL3,SAP30,GAPDH,LGALS1,ESM1,IFNG,TIGIT,CCL5,CD48,GZMK,PGLYRP1,S100A10,CAPN2,DAPK2,S100A4,CLIC4,SWAP70,S100A9,S100A6,LAIR1,MARCKSL1,ALCAM,DSTN,AIF1,IL18RAP,KLRK1,NPTN,ATOX1,PRDM1,MPHOSPH6,NFKBIB,GMDS,ARF6,ANXA4,FGL2,INSL6,PRDX4,CCDC50,CD63,NCALD,C6orf89,AP1S2,RGS1,ID2,PRKAR2A,CD44,NR4A1,CARHSP1,ANXA1,RAP2A,ASRGL1,CD80,GZMB,IFNGR1,BAG1,SUB1
GSE15330_LYMPHOID_MULTIPOTENT_VS_MEGAKARYOCYTE_ERYTHROID_PROGENITOR_IKAROS_KO_UP	CUD	-7.90E-06	0.000218089	0.971099	1143		blood	PWAS	c7	0.971099	1	SELE,ANGPTL1,INSR,IL27RA,TLR1,IL6R,TDGF1,TGFBR3,LRIG1,IGF1R,IGFLR1,NPFF,CHST15,SELL,TRAT1,DDC,ADGRG5,SMAD1,IL6ST,PDK1,AFP,TOM1L2,TREML2,MAP3K3,POLI,IFNGR2,GTF2I,PLEKHA1,ACVR2A,SCMH1,DPP4,BACH2,RNF122,PRRG1,ACTN2,USP28,STAMBPL1,LDLRAP1,ARHGAP5,RAMP1,MYC,IGFBP4,ACTN1,PPCDC,SPACA1,LDHB,PRMT3,RGS10
GSE15330_LYMPHOID_MULTIPOTENT_VS_MEGAKARYOCYTE_ERYTHROID_PROGENITOR_UP	CUD	-2.26E-05	0.00031594	0.942985	861		blood	PWAS	c7	0.942985	1	MANBA,GUSB,IL2,ACP6,TMEM70,TAPBP,QPCT,ST3GAL1,ITIH5,MTHFS,PSMB4,MAD2L1,CADM1,C1QC,PLXNC1,CPA2,TNFSF8,SH3GL3,FAIM,PAWR,SELENOS,STAT6,AGT,TOPBP1,HIBADH,STMP1,FEN1,CD320,RGS3,RMDN3,CTRL,SPDEF,FOXRED1,FANCF,MAPRE2,HMGCS1,DNAJC27,PSME2,SH3BGRL,ARF3,APAF1,C1QBP,RIDA,CDKN1A,MYC,MPG,PTEN,DDX39B,PPCDC,SMC3,VTA1
GSE15330_LYMPHOID_MULTIPOTENT_VS_PRO_BCELL_DN	CUD	7.61E-06	0.000407989	0.985111	378		blood	PWAS	c7	0.985111	1	TLR1,DCUN1D5,IL2RB,B3GNT2,CHRDL1,IL17RA,CD200,TNFAIP8,PNPLA2,SNAP29,APLP2,IDH1,TOR1AIP2,DNAJC10,CS,ARL1,CHFR,DNAJA2,SOCS3,GM2A,CA2,ADGRF1,LDHA,SORD,PNP,NDST1,FURIN,DAO,HIF1A,IRF4,PRDM1,RMDN3,SAMHD1,ADAM19,ARF6,SLAMF1,RAB18,BATF,CLIC4,EQTN,ANGPT2,OSBPL9,JTB,EIF2AK4,MDK,RAP2A,CRLF2,ADSS2,EIF1AY,PUF60,JAK2,RAF1,EIF5A,NRAS
GSE15330_LYMPHOID_MULTIPOTENT_VS_PRO_BCELL_UP	CUD	-5.86E-06	0.000242395	0.980707	999		blood	PWAS	c7	0.980707	1	QDPR,ADH4,PDGFRA,IAPP,GSTM3,CBLN1,SRGN,SCG3,HOMER1,B3GNT2,TNXB,LPO,EBAG9,PLCG1,RELL1,WFDC1,PCMT1,TMCC3,SRP14,BCL2A1,RPIA,SH3GL3,SRC,SERPINA12,TIMP2,CDON,KAZALD1,SEPTIN11,SMOC2,AKR1B10,CRIP2,TNFRSF14,SLC3A2,GDF11,TNFSF11,TNFRSF12A,TPD52L1,UQCRB,PYCR2,SULT2B1,CSRP1,RHOG,ITM2A,SGTA,HCAR2,DOK1,RHOA,EPDR1,RAMP3,INSL5,HMGCR,PTTG1,ERBB2,LDLR,FGF22,EIF4B,UBE2I
GSE15330_MEGAKARYOCYTE_ERYTHROID_PROGENITOR_VS_PRO_BCELL_DN	CUD	8.27E-06	0.000333094	0.980188	532		blood	PWAS	c7	0.980188	1	PSMB1,SH3BP2,GSTZ1,IL15RA,PSMB9,SSR1,PYCR1,VPS25,PDIA6,PLOD3,GSS,GJA1,GRHPR,TXNDC5,HAGH,LAMTOR3,HDAC2,CHST2,CCT5,STC2,C1D,DNAJC18,TMED4,STMP1,TNFSF11,BLMH,ATOX1,POLE2,NDUFV2,NCF4,ADRM1,VIM,CDKN2C,PYCR2,DYNLT1,HNRNPC,SERPINE1,POLE3,NUCB1,LMNB1,PFDN1,CUTC,HMGB1,CMPK1,RYK,YWHAQ,PTP4A3,APTX,SAP18,NIP7,PRKCSH,GATM,AMPD2,TIMELESS,CD80,PCNA,PRKCI,COMMD9,PAFAH1B2,SNRPB2,MDH2
GSE15330_MEGAKARYOCYTE_ERYTHROID_PROGENITOR_VS_PRO_BCELL_UP	CUD	-1.38E-06	0.000333093	0.996693	665		blood	PWAS	c7	0.996693	1	GABARAP,NAAA,KPNA2,CTSV,SPA17,B3GNT2,MRPL58,AHSG,MAPK3,SH3BGRL3,CYB5A,CA8,PTPRJ,APLP2,RAB14,GLO1,GJA1,TAX1BP1,IMPDH1,SMAD1,CLIC1,GSN,SORD,ZNF276,FTL,IL7R,POR,UBE2B,OLFM1,PLEKHA1,AURKB,VPS4B,CD37,CA5B,SERPINE1,CSRP2,NLGN2,COX7A2L,MAP1LC3B,FTCD,RAB18,SLC4A8,RB1,UFM1,SMAD4,PNPO,NAB1,KIF22,CAMK4,ASPH,HAO1,CREB3L2,SPRED1,IFNGR1,PC,CAMKK1,DERL1,VEGFB,GMFG,CRK
GSE15330_MEGAKARYOCYTE_ERYTHROID_VS_GRANULOCYTE_MONOCYTE_PROGENITOR_DN	CUD	-1.29E-06	0.00031601	0.996741	590		blood	PWAS	c7	0.996741	1	IL1R1,CXCL10,CST3,LBP,SRGN,VPS29,DPY30,EFNB2,SMAP1,CD200R1,RELL1,BMP1,SHBG,TIMP2,B3GNT8,NT5C,STAB1,CHD7,HRAS,NME4,GNPDA1,CHST2,SERF1A,SPTAN1,PELI2,DDIT4,SPINK4,OMP,COX7A1,IL10,IL18RAP,PRNP,DNAJC18,KLRK1,ACVR2A,CRMP1,ANXA3,MPHOSPH6,SKIL,ECI2,ST6GALNAC6,NT5DC3,ARF6,PARP16,MRPL33,LGALS4,SPSB1,IER3,RAB18,RPRD1B,RALB,ILK,PPIB,PSMD7,MAP2K3,NUDT5,POLR3F,TAX1BP3,AMPD2,CYRIB,INSL5,LTA,SPRED1,CRK,RORC,ARL2BP,BAG1,UBL4A,SLC16A3,CAMKK1,CABLES2,PEA15
GSE15330_MEGAKARYOCYTE_ERYTHROID_VS_GRANULOCYTE_MONOCYTE_PROGENITOR_IKAROS_KO_DN	CUD	2.11E-05	0.000257971	0.934692	1107		blood	PWAS	c7	0.934692	1	CDH17,KLKB1,COMP,TIMP1,CSF3,SELENOW,TST,IL2RB,VPS29,SEMA4D,L1CAM,HSPB1,MET,RACGAP1,RELL1,TIAM1,ENO2,PLOD3,ALPG,NAGK,LGALS3,SIRPA,GJA1,ARHGAP1,SMAD1,GALE,ABCC6,HNRNPD,MAP3K3,CTSC,STAT5B,ARSA,GNPDA1,IL9,PDCD6,FURIN,FABP6,PRNP,AURKA,UBE2B,HIF1A,CRMP1,CHST3,FLII,NPL,ARF6,ANP32A,ANXA4,FUT9,RHOG,SERF2,TLE5,MTMR6,GNAI3,PMEPA1,TAGLN2,RALB,DOK2,LDLRAP1,ADAM9,SUGT1,AP1G2,MXI1,ZYX,ACVRL1,NPLOC4,RAB1B,STK17B,MAPK14,ARHGAP45,PC
GSE15330_MEGAKARYOCYTE_ERYTHROID_VS_GRANULOCYTE_MONOCYTE_PROGENITOR_IKAROS_KO_UP	CUD	2.59E-06	0.000446792	0.995376	418		blood	PWAS	c7	0.995376	1	GSTM3,RBM19,SH3BP2,FAM20B,SPTLC1,CCL22,IL15RA,FXN,PYCR1,RPIA,MRPL55,PDIA6,CD274,TXNDC5,PARK7,GUK1,LAG3,TXNDC12,POLR1C,MPZL2,ACLY,NXT1,ALPL,CCN1,BLMH,PYCR2,HNRNPC,ELK3,PDE6D,ACP2,TPRKB,CUL1,PFDN1,CUTC,HMGB1,EHD4,COQ8B,EEF1D,MPP7,NUTF2,HSPH1,AMPD2,XCL1,ANP32B,DDOST,ALDOA,PRKCI,HDLBP,EIF1AY,SNRPB2
GSE15330_MEGAKARYOCYTE_ERYTHROID_VS_GRANULOCYTE_MONOCYTE_PROGENITOR_UP	CUD	1.33E-06	0.000203999	0.994811	1254		blood	PWAS	c7	0.994811	1	LRPAP1,SLAMF7,ATF6,IL18R1,KLRC1,GALNT3,S100A13,NDUFS4,SELENOM,SRGN,NQO2,ENTPD1,SDF2L1,ECH1,CHST11,UFC1,GEM,PLEK,PTPRJ,CD48,GGH,ALCAM,S100A11,RPA2,SSR1,ITGAL,SAP30,IFNG,CCL5,ZWINT,CAPN2,S100A9,CRIPT,LAIR1,CCDC50,NCALD,DSTN,AIF1,IL18RAP,PRDM1,MPHOSPH6,NFKBIB,ANXA4,INSL6,MAP1LC3B,CD63,AP1S2,RGS1,ID2,PRKAR2A,CD44,NR4A1,CARHSP1,SPN,ANXA1,RAP2A,ASRGL1,TMEM167A,PTTG1,TNFSF9,IFNGR1,ZYX,BAG1,BLVRA,GMFG,SUB1
GSE15330_WT_VS_IKAROS_KO_GRANULOCYTE_MONOCYTE_PROGENITOR_DN	CUD	-4.42E-07	0.000229277	0.998463	958		blood	PWAS	c7	0.998463	1	FOXM1,LRPAP1,CELA1,B4GALT1,NRCAM,S100A13,IL2RB,CST3,VPS29,LAMC2,ANXA5,RACGAP1,SH3BGRL3,PLOD2,SNAP29,CRIP1,APLP2,PSAP,IGF2R,PLOD3,SOCS3,GJA1,CLIC1,GSN,CACNB4,GM2A,CRLF1,STAT5B,EDIL3,PRNP,STMN1,RNF149,ANXA3,MPHOSPH6,JUN,CSNK2A2,SKIL,SERPINE1,CDKN1B,NLGN2,SDCBP2,NECTIN3,RPRD1B,DDR2,NRSN1,IL12RB2,THPO,UPP1,TAX1BP3,GJA8,ADAM9,KCNAB2,RALA,VCL,GDI1,MAPK14,CRK,BIRC3
GSE15330_WT_VS_IKAROS_KO_HSC_DN	CUD	4.50E-06	0.000218061	0.983547	1326		blood	PWAS	c7	0.983547	1	KLB,CXCL10,SIGIRR,CTSA,B4GALT7,MBD1,AKR1C3,LBP,FAM151A,SEMA4D,TPSB2,IL17RA,TMED10,RACGAP1,OAF,NT5C,CHD7,PYCR1,KLK4,SAP30,GJA1,PYY,IMPDH1,CLIC1,ARPC1B,GRIA4,CREB3L2,CAPN2,CRIPT,KRT1,AURKB,LAIR1,PNKP,IL9,SEPTIN10,GLB1,SMTN,DAO,UBE2B,STAT3,IRF4,CARD19,RRAS,PITPNB,CDKN1B,ARFGAP1,NLGN2,CLTC,ANXA4,LDLRAD4,TLE5,ID1,EHD4,DNAJA4,SMAD4,NAB1,RRBP1,NR1D2,ESRRA,MTMR6,CRK,CDK16,TMEM167A,SERPINF1,GDI2,PC,PLCG2,STK17B,DNM2,DNAJB6,GSTK1,CAMKK1,PPP1CC,PAFAH1B2,GMFG,PEA15,CABLES2
GSE15330_WT_VS_IKAROS_KO_HSC_UP	CUD	3.56E-06	0.000242381	0.98827	1051		blood	PWAS	c7	0.98827	1	FASLG,STX1A,SELPLG,PDGFRA,DAPP1,LY75,PCSK7,MAN1A2,QPCT,IL16,B2M,CD3E,SYK,LGALS3BP,CTSS,IGF2R,CHD7,ZNF264,HIF1A,IDH1,SCGB1A1,ARHGAP1,CTBP1,CAPZA1,PLAUR,PRDX6,CAPN2,CRIPT,LAIR1,GSTK1,POR,QKI,QPRT,SAMHD1,JUN,HS3ST3B1,SRI,RHOB,IRF9,ARF4,KIAA0319L,NUP210,CLTA,SPOP,JCHAIN,PDK2,MAP2K6,RAC2,STMN3,DOK2,ABL1,CRLF2,MDM2,PTEN,SEMA4F,SGK3,ACVRL1,GLIPR1,OSTF1,MED1,TMUB2,VCL,PPP1CC,ARHGDIB,PEA15
GSE15330_WT_VS_IKAROS_KO_LYMPHOID_MULTIPOTENT_PROGENITOR_DN	CUD	1.48E-05	0.000377675	0.968644	488		blood	PWAS	c7	0.968644	1	SPON2,CSF1R,ADH1C,FASLG,SELENOW,CPB1,MYOC,IL17RA,CFP,TNFSF8,SYNJ2BP,PYCR1,KLK4,PDCD5,CCDC134,PRDX6,LAT,TAF10,PNKP,CLK2,HIF1A,ZNF329,GSN,PPP2R3A,KCTD5,RAB6B,CLTC,SDCBP2,UFM1,PNPO,PSME2,PAPOLG,ATG3,NR4A1,MRPL55,MESD,MYC,MGAT2,FAM162A,TMOD2,STK17B,NAP1L4,PUF60,MED1,OVCA2,PURB,IRF3
GSE15330_WT_VS_IKAROS_KO_LYMPHOID_MULTIPOTENT_PROGENITOR_UP	CUD	1.23E-05	0.000258063	0.961898	809		blood	PWAS	c7	0.961898	1	CAT,TNFRSF11B,SMPD1,DAPP1,LY75,PCSK7,ECH1,RSRP1,FAH,CD5L,USP25,S100A6,CRIPT,HABP4,VOPP1,PLA2G10,LAT,RTP4,GOT1,TNFRSF14,GLRX,FOXJ2,CDKN2C,HS3ST3B1,PLIN3,AP4M1,KIAA0319L,JARID2,FGL2,HMGB1,UBC,CD86,HNRNPDL,GPX2,RNF114,SAT1,NATD1,CSF1,ACADVL,SEMA4F,FOXO3,GDI1,YY1,STK24,FGF22
GSE15330_WT_VS_IKAROS_KO_MEGAKARYOCYTE_ERYTHROID_PROGENITOR_DN	CUD	1.81E-05	0.000277129	0.947933	1025		blood	PWAS	c7	0.947933	1	IDUA,SNX4,CXCL6,FASLG,STX1A,SELPLG,PDGFRA,MAPKAPK5,MAN1A2,SPON1,L1CAM,IGFLR1,CD3E,ICAM2,SAA2,CASQ1,TPST2,IGF2R,TPP1,MARCO,SF1,ZNF264,NDUFB11,CSDE1,AP2A2,CHFR,CR2,RSPO2,RPS19,GLUL,TBPL1,LEP,S100A6,SHC1,STAT5B,CRAT,CD72,KLF4,SCAND1,CARD19,JUN,DUSP16,EFS,PCSK2,RHOB,LGALS4,LCK,UAP1,IRF6,JCHAIN,WBP2,RNF114,RAC2,EPB41,ST6GALNAC3,ARHGAP5,ACVRL1,CERT1,PIWIL1,CAMKK1,PPP1CC,NCK2,FGF22,SIT1
GSE15330_WT_VS_IKAROS_KO_MEGAKARYOCYTE_ERYTHROID_PROGENITOR_UP	CUD	0.0275254	0.0131334	0.0360969	250	0.420079	blood	PWAS	c7	0.0360969	1	MINPP1,GC,APOE,ERBB3,ADAM10,APOM,RCN1,CHST15,SSR1,POLM,GSS,GLO1,NADK,PRDX1,SELENOS,NXT1,LMAN2,HINT1,CHST2,DSTN,ZNF566,STMP1,BLMH,AGGF1,DYRK3,CD70,IMPDH2,TFPI2,NLGN2,UBXN2B,ACY1,TPRKB,CUL1,POLE3,NUCB1,ANGPTL4,ARHGEF2,PFDN1,PFKFB3,ID1,ITM2A,COQ8B,DNAJC27,ANGPTL7,PSMD4,TUFT1,ANKRD27,DBI,SNRPG,BAG2,KPNA6,SPEF1,RORC,CSNK2A1,CDK2AP1,EIF4H,MDH2
GSE15624_3H_VS_6H_HALOFUGINONE_TREATED_CD4_TCELL_DN	CUD	-3.33E-06	0.000315961	0.991594	727		blood	PWAS	c7	0.991594	1	NPW,FGG,IL2RB,TAPBP,LRIG1,LRIG3,RACGAP1,RAD51D,CBR1,IGF2R,SEC13,PDE4D,TNFRSF10B,RBM17,ART4,NGRN,GBP2,LCP1,CLSTN1,PRDX6,PLXNB3,GALNT10,FURIN,LIF,GTF2I,HIF1AN,SLC3A2,STAT3,MSRA,PSMB6,TPO,TFPI2,PDE2A,HNRNPC,DHX38,SKIL,CRIM1,PRKG1,RAD23B,RGS1,GRID1,RNF114,PSMD11,LYG1,HAO1,SAR1A,UNC13A,UBQLN2,BIRC3
GSE15624_3H_VS_6H_HALOFUGINONE_TREATED_CD4_TCELL_UP	CUD	1.36E-05	0.000267072	0.959368	899		blood	PWAS	c7	0.959368	1	INSR,IL18R1,CTSO,ENTPD5,S100A13,IL2RB,TGFBR3,CPM,L1CAM,IL17RA,CCL22,IL1R2,C1QC,HAAO,HOPX,PTK2B,CRIP1,PDE7A,GNPTG,C6,CTSD,VCAM1,GSN,ITM2C,MDM4,CRIP2,BPTF,MX1,SDC3,NEDD9,HERPUD2,DHX38,IL17RB,HSPA5,PARP16,KIAA0319L,FGL2,TGM2,HMG20A,LGALS9,RAC2,TMEM108,MATK
GSE15624_CTRL_VS_3H_HALOFUGINONE_TREATED_CD4_TCELL_UP	CUD	1.39E-05	0.000407919	0.972816	517		blood	PWAS	c7	0.972816	1	ICOSLG,DAPP1,HTATIP2,TAPBP,NQO1,L1CAM,IFIT3,TMEFF1,PNPLA2,CD200R1,TRAT1,PBRM1,CSNK1G2,SDCBP,GBP2,WARS1,GDF2,GSTT1,PDE11A,IL7R,IFNGR2,BRD2,TMED4,TNKS,ZPBP2,ARL15,CLINT1,AXIN2,CALN1,GZMM,ENTPD6,JARID2,PCDHB10,CD47,MLYCD,RFFL,TNFAIP3,IFNGR1,ARL2BP,SMAD2,JAK2,MAPK14,CRK
GSE15624_CTRL_VS_6H_HALOFUGINONE_TREATED_CD4_TCELL_DN	CUD	3.80E-05	0.000998288	0.969661	169	0.23334	blood	PWAS	c7	0.969661	1	IL2,PA2G4,PDCD5,TRAPPC3,NADK,CACYBP,LRP8,PDXK,SLC30A3,HIBADH,IL3,RNF34,RMDN3,SNRPD3,ECE1,PRDM4,MRPL21,ANGPTL4,AIMP1,TRAPPC5,XXYLT1,NEK7,NANS,PSME2,EEF1D,ADAMTS6,KEAP1,PSMD11,SPRED1,VRK1,PCNP,BAG2,GLRX3,RAB1B,CDC37,GAN,HARS1,CDKN1A,EIF5A
GSE15624_CTRL_VS_6H_HALOFUGINONE_TREATED_CD4_TCELL_UP	CUD	3.00E-05	0.000353118	0.932331	786		blood	PWAS	c7	0.932331	1	CD300C,CFI,SIGIRR,MMP9,LIFR,C2,LARGE1,PLA2G7,PPT1,RFK,HPGD,IDH3G,ENO3,SCGB1A1,SIRPA,CD48,GHDC,LAIR1,CD9,KLK12,PDE11A,ANAPC10,GLRX,ALKBH2,AKAP7,FLT3,IL17RB,FANCL,HMGB1,SMAD4,PIAS3,TAGLN2,CGA,CD226,IL13RA1,CLEC1B,IL24,TNFSF9
GSE15659_CD45RA_NEG_CD4_TCELL_VS_ACTIVATED_TREG_DN	CUD	1.37E-05	0.000316057	0.965389	558		blood	PWAS	c7	0.965389	1	SEMA6A,RRM1,TOR1AIP1,SEMA4A,TPSAB1,THBS2,PSMA2,TLR4,SHMT2,SARS2,SMAD1,RNF150,WARS1,SRL,EMC4,SEPTIN3,AMH,SDC3,TPMT,TNFSF12,RGS4,PRDM1,TINF2,STK16,ROS1,SCARF2,TFF2,UBE2J1,TCEAL8,SH2D1A,S100P,GFUS,SAP18,POLD4,RAMP1,RAB2B,SCO2,YY1,STX10,TTL,NECTIN4,PPP2R5A,PRMT3,PRDX3
GSE15659_CD45RA_NEG_CD4_TCELL_VS_ACTIVATED_TREG_UP	CUD	-1.73E-06	0.000288496	0.995215	720		blood	PWAS	c7	0.995215	1	ADH7,BPI,CST3,COL10A1,CXCL16,ADAMDEC1,CREB3L4,CUBN,GFRA1,AGRN,SCP2D1,ART4,CPLX2,BOLA1,DLL3,CLU,CXCL14,FAIM,ENTPD3,CAMK1D,DNASE1L2,C1orf210,DHX58,RMDN3,FHL1,BDNF,CDHR5,CCS,CES1,CD46,PXYLP1,CD7,EEF1D,ASF1A,CSNK1D,CD40LG,ERLEC1,ARHGAP5,FST,ENTPD2,EFNB1,FGF23,ANGPT4
GSE15659_CD45RA_NEG_CD4_TCELL_VS_NONSUPPRESSIVE_TCELL_DN	CUD	7.63E-06	0.000267138	0.977209	584		blood	PWAS	c7	0.977209	1	SEMA6A,RPS3A,PILRA,SEMA4A,SLC26A11,THBS2,TLR4,TP53,PEAR1,SHMT2,SARS2,SMAD1,RNF150,PYGL,WARS1,SRL,PPY,SPARC,S100A16,UBE2D1,RAB35,NOTCH2,STC2,TPMT,TNFSF12,TK1,STK16,SCARF2,WIF1,PSPN,TRABD,TCEAL8,RASA1,S100P,GFUS,ZNF34,POLR3F,RAB2B,TBX3,ZFAND5,PXDNL,NECTIN4,PRDX3
GSE15659_CD45RA_NEG_CD4_TCELL_VS_NONSUPPRESSIVE_TCELL_UP	CUD	-7.05E-06	0.00031602	0.982201	611		blood	PWAS	c7	0.982201	1	ADH7,BPI,CDH15,ADAMDEC1,CSNK2B,CETN2,BOLA3,SCP2D1,ATRN,ART4,CPLX2,ADAMTSL1,FAP,CLU,DNAJB14,ADAMTS5,FAIM,CHST12,DLD,CTSC,COA3,DNASE1L2,DHX58,ACVR2A,ENTPD3,RMDN3,FHL1,BDNF,CD8B,CAMK1D,CDHR5,EVL,CES1,CYTH2,CYTIP,NDNF,CD7,EIF5A2,BID,ASF1A,TMEM8B,CD40LG,ARHGAP5,FST,ENTPD2
GSE15659_CD45RA_NEG_CD4_TCELL_VS_RESTING_TREG_DN	CUD	4.27E-06	0.000258076	0.986794	603		blood	PWAS	c7	0.986794	1	SEMA6A,RPS3A,TCN2,SEMA7A,THBS2,TP53,SARS2,TMEM70,SRL,SULT1B1,RPS6KB1,S100A16,STC2,SEPTIN3,SDC3,TPMT,TNFSF12,ROS1,TSNARE1,SCARF2,RRM2B,YY1,TNR,PSPN,REPIN1,TLN2,VASN,TBX3,ZFAND5,VEGFB
GSE15659_CD45RA_NEG_CD4_TCELL_VS_RESTING_TREG_UP	CUD	1.32E-08	0.000333117	0.999968	564		blood	PWAS	c7	0.999968	1	BPI,CASP3,CST3,COMMD7,CD248,ENTPD1,ADAMDEC1,CUBN,CETN2,BOLA3,G3BP2,CR2,ATRN,ART4,CPLX2,CLU,DNAJB14,ADAMTS5,FAIM,CHST12,FDCSP,CASP8,ACAT1,DNASE1L2,COX7A1,C1orf210,ENTPD3,CXCL14,EXOSC1,RMDN3,FHL1,BDNF,CD8B,CAMK1D,CES1,COA3,CDK1,ANXA4,NDNF,EIF5A2,BID,ASAP2,COTL1,ASF1A,ELMO1,EIF3J,CD40LG,ERLEC1,AMPD2,ADAM9,CLEC7A,ANGPT4
GSE15659_NAIVE_CD4_TCELL_VS_ACTIVATED_TREG_DN	CUD	5.64E-06	0.000333148	0.986504	512		blood	PWAS	c7	0.986504	1	SEMA6A,PRG3,RRM1,TOR1AIP1,SEMA4A,SEMA7A,TPSAB1,THBS2,PSMA2,TLR4,TPI1,SHMT2,SARS2,RHOC,WARS1,SRL,TP53I13,SNX3,S100A16,EMC4,TNF,VAMP3,TMCO5A,ZPBP2,SEPTIN3,TPMT,RGS4,PRDM1,TINF2,TK1,PVR,STK16,ROS1,SCARF2,TFF2,UBE2J1,PPP2R1A,PRDX4,SH2D1A,GFUS,UTS2B,SNAI2,ZNF34,RAMP1,RAB2B,TBX3,SCO2,SF3B4,ZFAND5,PXDNL,NECTIN4,PPP2R5A,TTL,PSMA6
GSE15659_NAIVE_CD4_TCELL_VS_ACTIVATED_TREG_UP	CUD	1.02E-05	0.000301293	0.973104	747		blood	PWAS	c7	0.973104	1	BPI,COL10A1,ECM1,IDO1,CD248,GSTM4,IBSP,CA8,CREB3L4,CUBN,CETN2,CR2,AGRN,DLL3,GPX7,CAMK1D,ERP29,GPC3,COX7A1,DHX58,ALK,ACVR2A,CXCL14,BDNF,CD8B,CCS,EVL,ECI2,PXYLP1,HRK,GRAP,EEF1D,DNAJA4,BID,BOLA3,HPD,HSD17B1,CSNK1D,CD46,CD40LG,GPC2,FGF23,HARS1,HNRNPA2B1
GSE15659_NAIVE_CD4_TCELL_VS_NONSUPPRESSIVE_TCELL_DN	CUD	2.76E-05	0.000446676	0.95081	513		blood	PWAS	c7	0.95081	1	SEMA6A,RRM1,TOR1AIP1,SEMA4A,ROBO2,SLC26A11,RPN1,THBS2,PSMA2,TLR4,TPI1,SMAD1,RHOC,PYGL,SRL,RNASET2,TP53I13,SERPINA9,SNX3,S100A16,UBE2D1,RAB35,TNF,VAMP3,STC2,TMCO5A,ZPBP2,SEPTIN3,TPMT,SEC61B,TINF2,TK1,PVR,STK16,TFF2,UBE2J1,SCAMP5,PSPN,TRABD,S100P,GFUS,UTS2B,ZNF34,SUSD1,TLN2,TIMP1,TNFAIP3,RAB2B,TBX3,PXDNL,PSMA6,NECTIN4,TTL
GSE15659_NAIVE_CD4_TCELL_VS_NONSUPPRESSIVE_TCELL_UP	CUD	5.99E-07	0.000288508	0.998343	733		blood	PWAS	c7	0.998343	1	CDH15,ENPP7,COL10A1,ECM1,AKR1A1,CA8,CREB3L4,CSNK2B,CUBN,CETN2,BOLA3,G3BP2,ERP29,AGRN,BOLA1,ADAMTSL1,DDT,FAP,C1R,DNAJB14,ADAMTS5,FAIM,CD3E,DLD,CAMK1D,GPC3,COX7A1,ANAPC7,DHX58,ALK,CXCL14,CARD19,FHL1,CDHR5,CCS,ECI2,CD46,ALDH6A1,NDNF,CD7,EEF1D,BID,ASF1A,TMEM8B,CD40LG,GPC2
GSE15659_NAIVE_CD4_TCELL_VS_RESTING_TREG_DN	CUD	1.34E-05	0.000267103	0.959933	689		blood	PWAS	c7	0.959933	1	SEMA6A,RRM1,SNCA,TCN2,SEMA4A,SEMA7A,SLC26A11,THBS2,TP53,SHMT2,SARS2,RHOC,WARS1,TMEM70,SRL,SULT1B1,TP53I13,SERPINA9,S100A16,RAB17,UBE2D1,RAB35,TNF,STC2,TMCO5A,SEPTIN3,TPMT,TNFSF12,TINF2,TK1,STK16,ROS1,TSNARE1,SCARF2,TFF2,TNR,SCAMP5,TRABD,TCEAL8,CCN6,UTS2B,ZNF34,TLN2,VASN,RAMP1,SCO2,SF3B4,TTL,VEGFB
GSE15659_NAIVE_CD4_TCELL_VS_RESTING_TREG_UP	CUD	8.53E-06	0.000301346	0.977414	638		blood	PWAS	c7	0.977414	1	CASP3,ENPP7,COL10A1,COMMD7,ECM1,AKR1A1,CD248,FAM3D,CA8,CREB3L4,CSNK2B,CETN2,BOLA3,ERP29,BOLA1,DDT,DNAJB14,DLD,CAMK1D,CTSC,FDCSP,ACAT1,ANAPC7,DHX58,ALK,ACVR2A,CXCL14,CARD19,EXOSC1,EVL,ERLEC1,CDK1,CYTIP,ALDH6A1,NDNF,EEF1D,BID,ASAP2,COTL1,EIF3J,CD40LG,AMPD2
GSE15659_NAIVE_VS_PTPRC_NEG_CD4_TCELL_DN	CUD	-3.90E-06	0.000446897	0.993036	384		blood	PWAS	c7	0.993036	1	PRG3,TLR1,RRM1,TIMP1,SEMA7A,PPIC,TLR4,TPI1,SHMT2,PYGL,WARS1,SRL,RNASET2,TP53I13,SNX3,S100A16,UBE2D1,ST6GALNAC1,RAB35,SERF1A,VAMP3,STC2,TMCO5A,ZPBP2,TPMT,TNFSF12,SEC61B,TINF2,PVR,SCARF2,TFF2,UBE2J1,SULT1C2,SCAMP5,PRDX4,NECTIN4,RASA1,SH2D1A,S100P,UTS2B,SNAI2,SUSD1,TNFAIP3,RAMP1,RAB2B,TBX3,SCO2,PXDNL,PPP2R5A,VEGFB
GSE15659_NAIVE_VS_PTPRC_NEG_CD4_TCELL_UP	CUD	2.03E-05	0.000407866	0.960339	519		blood	PWAS	c7	0.960339	1	CHL1,CTSV,COL10A1,COMMD7,ECM1,BTNL8,CA8,ATRN,CREB3L4,CUBN,CETN2,BOLA3,ERP29,CR2,FKBP7,ACAT2,DDT,C1R,ANAPC7,DHX58,ALK,CXCL14,CCS,ECI2,CYTIP,CD46,NDNF,CD7,EEF1D,CSNK1D,FRRS1L,FBXO3
GSE15659_NONSUPPRESSIVE_TCELL_VS_ACTIVATED_TREG_DN	CUD	1.79E-05	0.000316014	0.954732	585		blood	PWAS	c7	0.954732	1	SEMA6A,VPS28,RRM1,TOR1AIP1,SEMA7A,TPSAB1,PTK2B,RPN1,THBS2,PSMA2,TLR4,TPI1,SHMT2,SMAD1,RNF150,SRL,TP53I13,RPS6KB1,SNX3,EMC4,RAB35,SEPTIN3,SDC3,TPMT,RGS4,SEC61B,TINF2,TK1,ROS1,UBE2D1,TFF2,SULT1C2,PSPN,TRABD,CCN6,RASA1,SH2D1A,S100P,GFUS,UTS2B,TNFAIP3,RAMP1,RAB2B,SF3B4,STX10,ZFAND5,NECTIN4,TTL,PRMT3,PSMA6,YY1
GSE15659_NONSUPPRESSIVE_TCELL_VS_ACTIVATED_TREG_UP	CUD	4.09E-06	0.000316015	0.989673	638		blood	PWAS	c7	0.989673	1	BPI,COL10A1,CXCL16,GSTM4,GNS,CUBN,GFRA1,BOLA3,CR2,SCP2D1,CPLX2,BOLA1,DLL3,DHRS9,CLU,CXCL14,ENTPD3,CAMK1D,FDCSP,COX7A1,FIBCD1,AMH,ACVR2A,HEPACAM2,RMDN3,EMID1,BDNF,CD8B,CD46,PXYLP1,CGA,CD40LG,AMPD2,ARHGAP5,GPC2,ENTPD2,GPC4,EFNB1,HEPACAM,FGF23,DCUN1D3
GSE15659_RESTING_TREG_VS_NONSUPPRESSIVE_TCELL_DN	CUD	9.44E-06	0.000446788	0.98314	426		blood	PWAS	c7	0.98314	1	PRG3,RPS3A,TOR1AIP1,SEMA4A,ROBO2,PF4,SEPSECS,PLA2G2A,PEAR1,SMAD1,PDCD5,RHOC,RNF150,PYGL,WARS1,SRL,TP53I13,SERPINA9,SNX3,EMC4,SSB,ZPBP2,SEPTIN3,TPMT,TNFSF12,PRDM1,CARD19,SEC61B,PLAAT3,TINF2,TK1,SCARF2,UBE2J1,WIF1,PSPN,PRDX4,CCN6,RASA1,TYK2,S100P,GFUS,UTS2B,SNAI2,SUSD1,POLR3F,TIMP1,RAB2B,TOP1,PXDNL,PSMA6,NECTIN4,TTL,PDE1A,PRDX3
GSE15659_RESTING_TREG_VS_NONSUPPRESSIVE_TCELL_UP	CUD	-2.65E-06	0.000288494	0.992674	741		blood	PWAS	c7	0.992674	1	CHL1,CDH15,CTSV,ENPP7,CST8,EMILIN3,CA8,CD46,CNTFR,ATRN,ERP29,AGRN,SCP2D1,CPLX2,BOLA1,FKBP7,ACAT2,ADAMTSL1,DLL3,FAP,C1R,ADAMTS5,CD3E,ENTPD3,CAMK1D,CFAP45,DHX58,ALK,EMID1,CD8B,CDHR5,CCS,CES1,CYTH2,ECI2,CD7,EEF1D,DNAJA4,ASF1A,CSNK1D,ARHGAP5,ENTPD2,EFNB1
GSE15659_RESTING_VS_ACTIVATED_TREG_DN	CUD	3.45E-05	0.000499562	0.944926	360		blood	PWAS	c7	0.944926	1	PRG3,VPS28,RRM1,TOR1AIP1,PTK2B,PSMA2,TPI1,SARS2,RHOC,RNF150,PYGL,WARS1,TMEM70,SRL,PPY,SNX3,EMC4,TNF,VAMP3,ZPBP2,SEPTIN3,SDC3,TPMT,TNFSF12,RGS4,SEC61B,TK1,ROS1,UBE2D1,TFF2,PPP2R1A,PSPN,TRABD,PRDX4,CCN6,TYK2,SH2D1A,S100P,GFUS,UTS2B,ZNF34,SUSD1,POLR3F,TNFAIP3,RAMP1,RAB2B,TOP1,RAN,SCO2,STX10,ZFAND5,NECTIN4,PPP2R5A,TTL,YY1,PRDX3
GSE15659_RESTING_VS_ACTIVATED_TREG_UP	CUD	2.64E-06	0.000315992	0.993325	671		blood	PWAS	c7	0.993325	1	CHL1,BPI,CTSV,CST3,COL10A1,CST8,CA8,CD46,CNTFR,CREB3L4,SCP2D1,CPLX2,BOLA1,FKBP7,ADAMTSL1,DHRS9,FAP,CLU,PXYLP1,CD3E,ENTPD3,CAMK1D,C1orf210,DHX58,ALK,CXCL14,EMID1,BDNF,CD8B,CCS,ECI2,CD7,EEF1D,DNAJA4,ARHGAP5,ENTPD2,EFNB1,FGF23,ANGPT4
GSE15659_TREG_VS_TCONV_DN	CUD	2.78E-05	0.000301288	0.926509	744		blood	PWAS	c7	0.926509	1	GAS6,SIGLEC9,IL27RA,IGFBP7,ITIH2,RCN1,TGFBI,IL11RA,DCUN1D1,C1QTNF9,PLEKHA7,LILRA2,PDE4D,BOLA3,SECTM1,CSNK1G2,CD1A,GJA1,APOC1,PYGL,RNASE6,GHR,ISL1,DUSP13,HINT1,ADAM32,IGSF9B,NMRK1,ACVR2A,FOXG1,RAB27B,UROS,ARFGAP1,TENM2,MMP16,PTPRH,RPS6KA3,ACVRL1,AMPD2,GGPS1
GSE15659_TREG_VS_TCONV_UP	CUD	1.81E-06	0.000235582	0.993857	762		blood	PWAS	c7	0.993857	1	FGG,BIRC2,TCN2,DPT,ROBO1,NTM,DHX8,C1QC,GALNT16,SLC5A8,MFAP3L,ARG1,FCGR1A,CLIC4,ITM2C,GALNT1,APOE,GHDC,CAMK2D,CD27,ADM2,SDC3,GAL,PALM,TMEM59L,ROS1,PAK5,WFDC3,GAPDHS,TREML1,ATP1B4,CMA1,EIF1B,WWP1,LGR4,PAPOLG,MTPAP,PTP4A1,ENDOU,DEFB119,TNFRSF10A,SSMEM1
GSE1566_WT_VS_EZH2_KO_LN_TCELL_DN	CUD	4.94E-08	0.000316028	0.999875	654		blood	PWAS	c7	0.999875	1	SEMA6A,SFTPD,NTS,SPATA20,PSG3,NTRK2,CCN5,SYNJ2BP,REG1A,TLR5,PFDN5,PNKP,PTS,TPPP2,SCUBE3,VWC2L,PECR,PBK,RTF1,PKDCC,PDE2A,PDE6D,VTI1A,NUP210,TMEM59L,TMPRSS5,PLBD1,SNAI2,UBE2I,TGFB3,OSTN,SERPINA6
GSE1566_WT_VS_EZH2_KO_LN_TCELL_UP	CUD	-1.02E-05	0.000249822	0.967333	1076		blood	PWAS	c7	0.967333	1	EPHA4,AMIGO2,CXCL11,ADH4,CTSB,CTSF,COPE,ADAM10,CST1,DPT,FDCSP,DNAJB11,ENPP5,CD200R1,C1RL,B3GALT2,COLEC11,CD1A,CRYBB2,ART4,CCL19,ELANE,CTSD,EIF4EBP2,CCDC134,APOC1,C1R,EFHD1,C1S,C1QTNF1,COTL1,DES,METTL24,DIPK1C,DGCR2,CDHR5,CAMK2A,CSF3R,BTNL9,APCDD1,ADM2,ETV5,C16orf54,APOD,AHSP,CSNK2A2,MCEMP1,EDA,ASPRV1,DTD1,CDH12,BOC,CDH3,RHEX,CRIM1,ASIC4,DDX25,CMA1,ENOX2,ATG3,CD226,CDC25A,TRABD2A,ABHD14B,CNN2,DNAJB2,AHCYL1,DIMT1,CNGA2,ATP5PF
GSE15733_BM_VS_SPLEEN_MEMORY_CD4_TCELL_DN	CUD	4.88E-06	0.000301328	0.987078	663		blood	PWAS	c7	0.987078	1	IL27RA,MANEA,TLR1,MUL1,TGFBR3,ST3GAL1,SLC26A11,PPIC,UBE2D2,TOR1AIP2,STARD5,SMPDL3A,DYNLL1,IL6ST,PTTG1,AXIN2,CDON,SNX3,IL21,SLAMF6,ABL2,DTX1,ZFP91,POGLUT2,RGS19,HSD17B11,HIBADH,INSIG1,TNFSF11,C16orf54,KPNA1,PFN2,CYTIP,UBE2J1,PRKCA,C1QBP,LGALS4,PDCD1,DCK,ANKRD46,ITM2A,MMGT1,SH2D1A,NAB1,KPNA4,NUTF2,RBBP4,TARBP2,APRT,DECR1,INPP5B,PIP4K2A,SEMA4F,CNP,PSMA6,NAA10,NAB2,PDLIM1,YWHAZ,CRK,SMAD4,FLNA
GSE15733_BM_VS_SPLEEN_MEMORY_CD4_TCELL_UP	CUD	1.21E-05	0.000188852	0.949113	1736		blood	PWAS	c7	0.949113	1	MMP1,HP,FASLG,CAMP,APOE,KLRC1,ICAM1,CD177,F5,MMP9,IL1RL1,SFTPB,FAM171B,MGAT4B,C1QL1,DEPP1,DDAH1,F8,MPO,SYK,APLP2,ARSB,CDSN,PIM1,ADGRG5,ZNF264,LYN,GDA,LTF,CA2,IFNG,PRTN3,HMOX1,PYGL,GAL3ST2,FGFR4,MUC16,CRAT,TF,SEMA6C,CTSG,SLC41A2,LTB4R,A4GNT,PLS1,FGFRL1,ARG2,ATOX1,SORT1,CXCL14,PCDHB7,KCNG4,CSRP2,STOM,WIF1,ARHGAP36,BARD1,PDZD11,DUSP6,ANXA1,TNFAIP3,ADAMTS4,RAB31,IFNGR1,CLEC7A,MSRB3,BAD
GSE15735_2H_VS_12H_HDAC_INHIBITOR_TREATED_CD4_TCELL_DN	CUD	-5.54E-07	0.0003775	0.998829	794		blood	PWAS	c7	0.998829	1	UGDH,CD5,MAPK8,SLAMF7,XPNPEP1,DAPP1,SEMA4D,L1CAM,CTSZ,ISOC1,MREG,KCNE3,RCAN1,TKT,STARD5,LMAN2L,AGRN,SMAD1,IL6ST,SIGLEC7,VAV3,KLK8,PGLYRP1,GSN,TLR5,UXS1,LRP8,AKR7A2,LAIR1,PCOLCE,SMPDL3A,TNFSF14,SEPHS1,STX2,AURKA,TOPBP1,FAM234B,ITGB7,DHX58,ANXA3,ERLIN1,TK1,HCK,SUMF1,CSGALNACT2,BACH1,RUNX3,NDC80,ARHGEF2,VAMP8,DCK,IER3,INPP5B,PDGFB,CA9,CBFB,IL12RB2,RALB,MAP2K3,SULF2,IL13RA1,TAX1BP3,CD4,DPYSL2,CYB5R3,GDI2,STX12,RAB31,GCNT2,IL18
GSE15735_2H_VS_12H_HDAC_INHIBITOR_TREATED_CD4_TCELL_UP	CUD	5.00E-06	0.000288432	0.986156	955		blood	PWAS	c7	0.986156	1	PLXND1,CD5,ADH1C,RBL2,FASLG,TNFSF11,ECM1,MAN1C1,TGFBR3,CTSE,ITIH5,L1CAM,LIMA1,CAPG,CD200,NRP1,TESC,EPHB6,TRAT1,IGF2R,LGMN,TIAM1,DAPK1,TRIB2,BAG3,NCMAP,VAV3,CDON,ITM2C,MTHFD2,IGFBP4,TNFRSF4,CD9,UXS1,NCF2,PDLIM4,CD200R1,FLT3LG,STMN1,HIF1A,ACVR2A,PFN2,CRMP1,RTF1,CYTIP,NSDHL,CDH3,IRF6,MAPK11,SDCBP2,CD247,BTLA,IL2RA,ST8SIA6,CD81,RB1,ITM2A,MAPKAPK3,CIRBP,MLEC,ARHGEF10,RAMP3,CAPN3,TMEM154,CKB,CD4,CRLF2,MYO6,ACVRL1,TWSG1
GSE15735_CTRL_VS_HDAC_INHIBITOR_TREATED_CD4_TCELL_12H_DN	CUD	-8.75E-06	0.000229286	0.96955	1043		blood	PWAS	c7	0.96955	1	ERAP1,IL6R,LBP,RCN1,NT5E,IGFLR1,ISOC1,CRTAM,TESC,EPHB6,LGALS3BP,EVA1B,BICDL1,ADGRG5,ITGB2,SMPDL3A,ARHGAP1,IL6ST,PLD3,ENO1,PSME1,GSR,SMURF1,ZAP70,GALNT10,DNAJC15,IRF6,IL18RAP,ITGB7,ARL15,RGS3,GOSR1,FAM241A,MACROD1,CCS,EVL,SBSN,ANGPTL4,CRIM1,PXYLP1,CD7,PSME2,XDH,PDCD6IP,LDLRAP1,CDKN1A,TIMELESS,AFP,CNN2,PPP2R5A,DCUN1D3,DLG4,CAMKK1,ARL4D,SIT1
GSE15735_CTRL_VS_HDAC_INHIBITOR_TREATED_CD4_TCELL_12H_UP	CUD	2.93E-06	0.000316001	0.992612	731		blood	PWAS	c7	0.992612	1	PCSK1,ENTPD5,SELENOW,MAN1A2,CTSE,MATN4,ICAM2,ALDH2,HOPX,PPIL1,TREML2,B3GNT8,CBR1,TFAM,MAP4K1,CCM2,TXNDC5,MCF2L,CNRIP1,PPCS,PQBP1,GOT1,TRAF4,CKAP4,CD99L2,BACH2,TACSTD2,PPP2R1A,ATP2A3,PIAS4,TRABD,DCBLD1,BIN1,REPIN1,SUSD1,KRT20,ABHD14B,SH3GLB2,PABPC4,ALDOA,TK2,CNP,CAMK2D,SIT1,EZR
GSE15735_CTRL_VS_HDAC_INHIBITOR_TREATED_CD4_TCELL_2H_DN	CUD	6.26E-06	0.00024236	0.979399	1087		blood	PWAS	c7	0.979399	1	ENG,SELPLG,CST7,PHGDH,CD8A,SEMA4A,RACGAP1,ANXA6,GLIPR2,GOLM2,PLEK,CRTAM,PPIC,HAAO,COL23A1,METTL1,ADGRG5,TKT,SHMT2,IVD,ART4,KLK8,PSME1,ERCC1,VARS1,CENPV,SERPINA11,SIRT3,CTSC,RCN3,DNAJC15,CD72,DPP4,POGLUT2,STX2,SMYD2,MGAT4A,TPD52L1,CD8B,FAM241A,PDE2A,CD79B,ADAM19,WIF1,GZMM,IER3,GPR68,PNPO,NCF1,HPCAL1,ACTN2,TMEM108,TAGLN2,G0S2,RRAS2,B4GALNT1,ADAM9,SIAE,ZYX
GSE15735_CTRL_VS_HDAC_INHIBITOR_TREATED_CD4_TCELL_2H_UP	CUD	-1.66E-05	0.000288476	0.954094	798		blood	PWAS	c7	0.954094	1	HPSE,ICOSLG,STAP1,SH3BP2,DPP7,PRCP,CAPG,CFP,PLEK,IL5RA,SNAP29,APOE,ALCAM,B3GNT8,PSAP,LGMN,RUFY1,TLR4,CNPY3,MAP4K1,GRN,VARS1,STOML1,NMRAL1,BCAR3,CNRIP1,CLIC4,SWAP70,PIK3CG,CAMK2D,CTSC,NDST1,MGAT1,QKI,PRKCB,HEPACAM2,CKAP4,BCL6,RIPK2,ADSS1,TACSTD2,MAPK11,RFESD,FGR,ATP2A3,ABHD12,EHD4,NCF1,EIF4EBP1,SH3BGRL,RGS18,DUSP4,ANXA1,SEMA4B,LTA,ADAM9,PTPN6,RAB31,BIRC3,GCNT1,CSK,IL18,POLD4
GSE15750_DAY6_VS_DAY10_EFF_CD8_TCELL_DN	CUD	-3.37E-06	0.000218108	0.987665	824		blood	PWAS	c7	0.987665	1	LEAP2,FCGR2B,PLXNB2,TCN2,SEMA4A,HS6ST1,NPFF,SLC26A11,CRTAM,IGSF8,SOCS7,OSM,BRF1,NEURL4,IL7R,FOXJ2,QPRT,CUL9,PFN2,PECAM1,STAR,TRAF1,ELL,RAB6B,AMIGO1,PRKCA,SBSN,ENTPD6,CRIM1,JARID2,MNX1,KMT2C,NR1D2,ARF3,TLN2,AGO1,SEMA4B,XCL1,CBX7,INPP5B,CDH1,PPFIA1,RPL12,CAMKK1,PIANP,PPCDC,DNAJB2,ARRB1
GSE15750_DAY6_VS_DAY10_EFF_CD8_TCELL_UP	CUD	6.25E-06	0.00027712	0.98201	977		blood	PWAS	c7	0.98201	1	CD109,SLAMF7,CASP3,RRM1,FAS,DCUN1D1,RACGAP1,CHIT1,CKS1B,PLEK,PPIL1,DHFR,BPNT2,SNAP29,CKAP2,PCLAF,ACADL,CENPW,PLK1,BIRC5,POGLUT3,CREB3L1,PMM1,RRM2,KPNA2,SRL,SUMF1,PRC1,AURKB,RAD51,HNRNPAB,AURKA,GLRX,STMN1,FEN1,PBK,TK1,VIM,DYNLT1,CCNB2,PGK1,CDK1,IDI1,GMNN,NDC80,UBE2C,MAD2L1,PRDX4,STMN2,MAP1LC3B,TXN,ESD,LZIC,BUB1,TAX1BP3,KIF22,ARPC5,ANP32B,KIF23,PAFAH1B2
GSE15750_DAY6_VS_DAY10_TRAF6KO_EFF_CD8_TCELL_DN	CUD	5.80E-06	0.000333151	0.986108	393		blood	PWAS	c7	0.986108	1	BCL2L2,FCGR2B,GAA,NUDT16L1,NFKBID,PDE7A,MGA,ADGRG5,COG8,ENO3,SOCS3,COL6A5,NR1D1,NOTCH3,ZNF276,PDXK,IL7R,IL18RAP,EIF5,TCEA2,QPRT,PFN2,GIMAP6,TNFRSF18,JUN,BCL6,PDE2A,AMIGO1,RELL2,SBSN,ADPGK,CRIM1,CDYL2,ERCC1,KMT2C,NR1D2,TARBP2,UNC45A,AGO1,CBX7,CIRBP,SRSF6,TNFRSF4,GGA1,GGA3,ESS2,EIF4A2,PHF3
GSE15750_WT_VS_TRAF6KO_DAY10_EFF_CD8_TCELL_DN	CUD	1.28E-05	0.000277152	0.963301	901		blood	PWAS	c7	0.963301	1	FOXM1,CYTL1,AMIGO2,A2M,SLITRK3,CCL17,FUT10,H6PD,LUM,CLPS,RTN4R,DCLK1,KIAA2013,BMP4,SEZ6L,NUDT16L1,VWA1,CREB3L1,FLT1,REG1B,FBLN1,CRABP1,SUMF1,MST1R,CTSC,COL6A2,COL13A1,YEATS4,C1orf210,ASTL,PRRG4,RAG1,IL17RB,PXDN,HECW1,HOGA1,DSCAML1,CTCF,NAT14,BRAF,MAP1LC3B,RNF13,EQTN,MRAP2,EDN2,S100A14,THPO,UPP1,ALDH1A3,SEMA4F,CLEC2L,ADAM12,HEPACAM,FGF10,DOC2B,ZG16,CNGA2,PABPN1
GSE15750_WT_VS_TRAF6KO_DAY10_EFF_CD8_TCELL_UP	CUD	1.35E-05	0.000377646	0.971498	569		blood	PWAS	c7	0.971498	1	CD5,DLL4,CRYZ,CTSE,TRDMT1,SH3BP2,SPTLC1,EGF,ETV5,RAD51D,ARSK,DSG2,FAHD1,CRTAM,CABP7,ATRN,SFRP4,TRIB2,SPINK1,CD9,TNKS,DYRK3,MSRB2,FOXC2,PECAM1,DPP4,TRAF1,ENTPD6,S100A9,GALNT11,CUTC,RB1,C4BPA,PRKAR2A,RXFP1,CD44,UBE2L6,PSIP1,NAIF1,MESD,MYC,CDH1,TWSG1,PAK6,PDLIM1,AHCYL1,XRCC6,SETD2,EZR
GSE15750_WT_VS_TRAF6KO_DAY6_EFF_CD8_TCELL_DN	CUD	-1.52E-06	0.000333026	0.996356	711		blood	PWAS	c7	0.996356	1	CHL1,HNRNPH1,CELA1,IGSF3,ITIH2,CELA2A,CPB1,ICAM5,HRG,DEPP1,CCL22,CD93,NRP1,DNAJC11,GP1BA,DMKN,CRABP1,PTP4A2,CASP14,PELI2,LRRTM2,CFAP45,EVA1C,IGSF9B,COL25A1,PDCD4,UBE2D1,CXCL17,SERPINE1,TAGLN,MAPRE2,EPHB2,MNX1,TUFT1,RORB,CD226,CASS4,PSMD11,STMN2,HAO1,CSF1,VCAN,SMCO2,DEFB119,IGFBP4,CDH1,HMOX2,IL2RG,PPIA
GSE15750_WT_VS_TRAF6KO_DAY6_EFF_CD8_TCELL_UP	CUD	-3.11E-05	0.000377638	0.934321	586		blood	PWAS	c7	0.934321	1	ADGRF5,BTD,TIMD4,ERBB3,FAS,B3GNT2,EFNA5,CHST11,GNS,METAP1,MPO,RLBP1,ADGRG5,SLC6A14,LMAN2L,CD5L,STAMBP,DLL1,GNPDA1,ATP1B3,GLB1,VOPP1,CMBL,HSPA1B,ANAPC7,DNAJC15,TBX22,CHGA,LGR5,FANCF,FAM241B,HEXIM2,ANGPTL4,C3,AS3MT,CDYL2,ABHD12,NEFH,DCP1B,TGM2,MFN1,C6orf89,PPARGC1A,TARBP2,CAPN3,EIF3G,NHEJ1,ZDHHC14,ASH1L,PAK6,CCDC51,CERT1,CRADD,GSTK1,ESS2
GSE15767_MED_VS_SCS_MAC_LN_DN	CUD	1.35E-06	0.000249867	0.995679	808		blood	PWAS	c7	0.995679	1	JAG1,IL27RA,SIGIRR,STX1A,VPS28,IL2,ATP13A1,IL18R1,PHGDH,DAP,PLCG1,DLG3,B3GALT2,TRIB2,TAX1BP1,FAH,FKBP3,SELENOH,CDON,SEPTIN11,CROT,REXO2,GALNT1,DKK3,DDX46,TNFSF10,SMYD2,GTF2I,STMP1,GRAP2,MSRB2,CD8B,MYNN,TRAF1,RETREG1,SLAMF1,MAPK11,CD247,GPR68,CTCF,NAA10,RPS5,CUL3,KPNA4,COLGALT2,SPN,KIAA0040,PSIP1,FASN,RAMP1,CBX7,APPL1,DNAJB2,SUGT1
GSE15930_NAIVE_VS_24H_IN_VITRO_STIM_CD8_TCELL_DN	CUD	2.68E-05	0.000446789	0.952191	405		blood	PWAS	c7	0.952191	1	RRM1,DCTPP1,CKS1B,CD200,CKAP2,RPN1,SPR,HRAS,BIRC5,TPI1,LGALS3,NME4,ARL2,COMT,MTHFD2,PREP,CLIC4,HMBS,TNF,CHCHD10,TNFRSF9,CISD1,BLMH,IRF4,CRCP,CSNK2A2,CDK1,IDI1,DTD2,PGAM1,EMC8,CBX1,OLA1,GMNN,JMJD6,HDHD2,DCK,MAD2L1,LMNB1,PDIA4,IL2RA,ORC6,RPRD1B,GALK1,MRPL2,NUDT1,CINP,DECR1,FKBP2,TIMM8A,XCL1,MTX2,GZMB,GCLM,GCSH,HK2,FAM162A,PDAP1,PAFAH1B2,KIF23,CSF2
GSE15930_NAIVE_VS_24H_IN_VITRO_STIM_CD8_TCELL_UP	CUD	3.77E-06	0.00017952	0.983224	1302		blood	PWAS	c7	0.983224	1	TEK,CEL,IL3RA,LHCGR,MAP1LC3A,KITLG,MFGE8,TEC,SPA17,BTC,B4GALT1,COL6A1,NQO1,PCSK7,TCN2,POMC,TIMP2,PSAP,SYT9,AGRN,DNAJB4,CA2,HGF,PGLYRP1,GUCA1A,MYOM2,RAB17,KRT1,COL6A2,CANT1,SPINK4,MX1,APP,ARHGEF25,ASGR2,CD1D,AKAP7,RCVRN,BCL6,TFPI2,CD79B,LGALS4,JARID2,FUT9,WNT11,F9,TGM2,ARF3,MAP2K6,MPL,MAP4K3,SEMA4F,ACVRL1,GCG,RPL12,PEA15,RAB5B,SIT1,SUB1
GSE15930_NAIVE_VS_24H_IN_VITRO_STIM_IL12_CD8_TCELL_DN	CUD	1.77E-05	0.00037771	0.96272	397		blood	PWAS	c7	0.96272	1	RRM1,DCTPP1,CKS1B,CD200,CKAP2,RPN1,SPR,HRAS,METTL1,BIRC5,TPI1,LGALS3,IFNG,ARL2,COMT,MTHFD2,PREP,CLIC4,NEURL4,HMBS,TNF,CHCHD10,TNFRSF9,CISD1,BLMH,IRF4,CRCP,ARHGEF7,CSNK2A2,CDK1,IDI1,DTD2,PGAM1,EMC8,OLA1,GMNN,JMJD6,HDHD2,DCK,MAD2L1,LMNB1,PDIA4,IL2RA,ORC6,CRABP2,GALK1,MRPL2,BATF3,NUDT1,CINP,XCL1,MTX2,GZMB,GCLM,GCSH,FKBP2,HK2,FAM162A,PDAP1,PAFAH1B2,KIF23,LRRC59,TIMM8A
GSE15930_NAIVE_VS_24H_IN_VITRO_STIM_IL12_CD8_TCELL_UP	CUD	4.36E-06	0.000192349	0.981916	1280		blood	PWAS	c7	0.981916	1	CEL,IL3RA,LHCGR,MAP1LC3A,TEC,BTC,B4GALT1,NQO1,PCSK7,TCN2,ST3GAL1,IL16,POMC,CLPS,TIMP2,PSAP,SYT9,AGRN,DNAJB4,CA2,HGF,USP21,PGLYRP1,MFGE8,GUCA1A,CFH,RAB17,KRT1,COL6A2,CANT1,SPINK4,MX1,APP,ARHGEF25,GLRX,KLF4,CD1D,AKAP7,RCVRN,GREM2,BCL6,TFPI2,CD79B,ACOT8,LGALS4,SPSB1,KIAA0319L,JARID2,WNT11,F9,GCG,HINT2,MAP2K6,MAP4K3,SEMA4F,MATK,GGPS1,RPL12,PEA15,SIT1,SUB1
GSE15930_NAIVE_VS_24H_IN_VITRO_STIM_INFAB_CD8_TCELL_DN	CUD	1.71E-05	0.000377718	0.963875	392		blood	PWAS	c7	0.963875	1	RRM1,XPNPEP1,DCTPP1,CKS1B,CD200,RPN1,SPR,HRAS,METTL1,BIRC5,TPI1,LGALS3,IFNG,ARL2,COMT,MTHFD2,PREP,CLIC4,HMBS,TNF,CHCHD10,TNFRSF9,CISD1,BLMH,IRF4,CRCP,CSNK2A2,CDK1,IDI1,DTD2,PGAM1,EMC8,CBX1,OLA1,GMNN,JMJD6,HDHD2,DCK,MAD2L1,LMNB1,KLHL7,PDIA4,IL2RA,ORC6,GALK1,MRPL2,NUDT1,CINP,DECR1,FKBP2,TIMM8A,XCL1,MTX2,GZMB,GCLM,GCSH,HK2,FAM162A,PDAP1,PAFAH1B2,KIF23,CSF2
GSE15930_NAIVE_VS_24H_IN_VITRO_STIM_INFAB_CD8_TCELL_UP	CUD	9.03E-07	0.000204008	0.996469	1217		blood	PWAS	c7	0.996469	1	CEL,IL3RA,LHCGR,MAP1LC3A,TEC,SPA17,BTC,B4GALT1,CELA2A,NQO1,PCSK7,TCN2,ST3GAL1,POMC,F3,TIMP2,PSAP,SYT9,RECQL,DNAJB4,CA2,HGF,PGLYRP1,KRT7,MFGE8,GUCA1A,CFH,RAB17,KRT1,COL6A2,CANT1,SPINK4,MX1,APP,ARHGEF25,ASGR2,CD1D,AKAP7,RGS3,RCVRN,GREM2,BCL6,TFPI2,CD79B,ACOT8,LGALS4,SPSB1,JARID2,WNT11,F9,ARF3,MAP2K6,ACVRL1,MAP4K3,SEMA4F,RPL12,PEA15,RAB5B,SIT1,EIF4H
GSE15930_NAIVE_VS_48H_IN_VITRO_STIM_IFNAB_CD8_TCELL_UP	CUD	1.93E-05	0.000288444	0.946606	914		blood	PWAS	c7	0.946606	1	PLTP,IL27RA,LHCGR,MAP1LC3A,CAT,TEC,B4GALT1,NQO1,ING4,SEMA4A,CDCP1,ST3GAL1,CD1D,BPIFA2,CLPS,NTRK3,EFNB2,TIMP2,PSAP,GZMA,EPS15L1,PAK4,DNAJB4,CA2,KIT,PLAUR,SERPINB4,MFGE8,NOTCH3,MYORG,KRT1,BMP6,ARSA,GALNT10,CANT1,MAP4K3,DAO,STX2,APP,ARHGEF25,FLT3LG,HNF1A,MZF1,SDC3,GREM2,JUN,NAP1L2,KIAA0319L,JARID2,TGFB3,F9,TPT1,TGIF2,NR1D2,HINT2,GPX2,NMU,SIAE,MATK,GCG,FGF7,CAMK2B,EIF4H,RPL12,STK24,PEA15,VIP,CNGA2
GSE15930_NAIVE_VS_48H_IN_VITRO_STIM_IL12_CD8_TCELL_DN	CUD	-7.05E-06	0.000288487	0.980516	803		blood	PWAS	c7	0.980516	1	CPOX,GABARAPL1,GUSB,FASLG,RRM1,HTATIP2,VPS29,DPY30,MRE11,LONP1,CAPG,MAD2L1,HOPX,KPNA2,ITPA,PGM1,FXN,PDIA6,ARL1,MESD,LGALS1,PMM1,RRM2,DDT,SELENOH,MTHFD2,UXS1,UBE2M,CLIC4,S100A6,MARCKSL1,ALCAM,LSM1,ARL3,IRF4,PSMA1,COA3,LMAN1,TARDBP,LMNB1,PSMB5,PRDX4,CRABP2,HDLBP,TARS1,ALDOA,DRG1,SH3BGRL,BUB1,BSG,CINP,TIMM8A,HMGCS1,MTX2,HMGCR,NOP16,VRK1,GCSH,PGRMC1,BLVRA,UBE2L3,UBE2S,PDAP1
GSE15930_NAIVE_VS_48H_IN_VITRO_STIM_IL12_CD8_TCELL_UP	CUD	-4.70E-07	0.000192338	0.998049	1324		blood	PWAS	c7	0.998049	1	IL27RA,MAP1LC3A,IL6R,GSTM1,B4GALT1,ING4,TCN2,CD14,ST3GAL1,IL16,CD1D,BPIFA2,CLPS,NTRK3,CASQ1,EFNB2,PSAP,GZMA,PAK4,DNAJB4,MFGE8,DPYSL3,USP25,RETN,MYORG,CFH,KRT5,KRT1,COL6A2,BMP6,GALNT10,CANT1,MAP4K3,SPINK4,DAO,DTX1,STX2,FLT3LG,SDC3,RGS3,RCVRN,SCMH1,CD79B,UROS,IRF9,EPHB2,KIAA0319L,PEA15,TPT1,SNX17,NR1D2,HINT2,GGPS1,GCG,FGF7,CAMK2B,RPL12,RAB5B,STK24
GSE15930_NAIVE_VS_72H_IN_VITRO_STIM_CD8_TCELL_UP	CUD	1.86E-05	0.000333059	0.955562	807		blood	PWAS	c7	0.955562	1	CEL,LHCGR,MAP1LC3A,KITLG,BTC,CELA2A,NQO1,PCSK7,POMC,TMEFF1,F3,TIMP2,DNAJC11,SPR,GZMA,METTL1,DNAJA2,SARS2,AGRN,DNAJB4,CYB5R1,CA2,HGF,USP21,KRT7,MEOX2,CFH,RAB17,MAP3K3,COL6A2,BMP6,GALNT10,CANT1,NEURL4,HBEGF,MAP4K3,HSPA1B,SPINK4,TNF,DTX1,MX1,CCK,PRPSAP2,APP,TCEA2,KLF4,ASGR2,NFE2L1,CD1D,ACVR2A,AKAP7,RCVRN,GREM2,TFPI2,JMJD6,SPSB1,F9,BPNT1,MYOM2,TGM2,TGIF2,NR1D2,PGK2,NMU,TSSK2,GGPS1,CSF2,RPL12,EIF4H,SUB1
GSE15930_NAIVE_VS_72H_IN_VITRO_STIM_IFNAB_CD8_TCELL_DN	CUD	5.94E-06	0.000249867	0.981032	771		blood	PWAS	c7	0.981032	1	IL3RA,SMPD1,PTGR1,XPNPEP1,ANXA2,TG,CAPG,MAD2L1,CKS1B,CD200,CKAP2,RPN1,PCLAF,PGM1,HRAS,BCL2A1,BIRC5,SAP30,TPI1,VEGFA,LGALS3,ARL2,COMT,MTHFD2,PREP,S100A6,IL10RB,DECR1,IL10RA,HMBS,MX1,CHCHD10,TNFRSF9,GLRX,CISD1,KLRK1,BLMH,CHEK1,CRCP,CSNK2A2,CDK1,IDI1,ADSS1,DTD2,PGAM1,EMC8,OLA1,GMNN,JMJD6,HDHD2,DCK,LMNB1,KLHL7,PDIA4,DDIT4,CLIC4,GALK1,XDH,MFN1,SH3BGRL,BUB1,IARS1,PSAT1,PAFAH1B3,FKBP2,XCL1,MTX2,GZMB,HK2,FAM162A,KIF23
GSE15930_NAIVE_VS_72H_IN_VITRO_STIM_IFNAB_CD8_TCELL_UP	CUD	8.88E-07	0.000235545	0.996993	1034		blood	PWAS	c7	0.996993	1	CEL,LHCGR,MAP1LC3A,KITLG,BTC,CELA2A,PCSK7,TCN2,ST3GAL1,CREG1,TNNI2,POMC,ICAM2,TIMP2,PSAP,PITPNA,SPR,SYT9,METTL1,RECQL,DNAJA2,DNAJB4,CA2,HGF,USP21,KRT7,CFH,RAB17,KRT1,MAP3K3,COL6A2,BMP6,CANT1,NEURL4,SPINK4,TNF,APP,TCEA2,ASGR2,CD1D,AKAP7,RCVRN,GREM2,SCMH1,TFPI2,ARHGEF7,CD79B,EPHB2,SPSB1,JARID2,F9,BPNT1,MYOM2,IGFBP1,TGIF2,SNX17,NR1D2,MPL,TSSK2,TSG101,SEMA4F,RPL12,PEA15,MAP4K3,THYN1,VIP,EIF4H,SUB1
GSE15930_NAIVE_VS_72H_IN_VITRO_STIM_IL12_CD8_TCELL_DN	CUD	6.02E-06	0.000196028	0.975517	1127		blood	PWAS	c7	0.975517	1	UGDH,BST1,IL3RA,FASLG,SMPD1,ATF6,PTGR1,IL18R1,XPNPEP1,ANXA2,TG,CAPG,MAD2L1,CKS1B,CD93,CD200,HOPX,GGH,RCAN1,PGM1,HRAS,BCL2A1,BIRC5,SAP30,AP2A2,TPI1,LGALS1,KIT,VEGFA,PMM1,LGALS3,IFNG,ARL2,PGLYRP1,COMT,MTHFD2,PREP,CD160,S100A6,HMBS,CHCHD10,TNFRSF9,GLRX,CISD1,KLRK1,BLMH,CRCP,CSNK2A2,SULT2B1,IDI1,ADSS1,DTD2,PGAM1,OLA1,JMJD6,HDHD2,ANXA4,DCK,PDIA4,IL2RA,DDIT4,RB1,PRDX4,PDZD11,CLIC4,GALK1,PRKACA,XDH,MFN1,MAPKAPK2,IL12RB2,NDRG1,IARS1,PAFAH1B3,MVD,CKB,DECR1,FKBP2,SEMA4F,XCL1,HMGCR,GZMB,ACVRL1,HK2,FAM162A
GSE15930_NAIVE_VS_72H_IN_VITRO_STIM_IL12_CD8_TCELL_UP	CUD	5.82E-07	0.000223458	0.997922	1151		blood	PWAS	c7	0.997922	1	CEL,CFI,LHCGR,MAP1LC3A,BTC,NQO1,PCSK7,TCN2,CREG1,TNNI2,ICAM2,TIMP2,PSAP,PITPNA,DNAJC11,SPR,GZMA,SYT9,METTL1,TOR1AIP2,RECQL,DNAJA2,SARS2,DNAJB4,IMPA1,CA2,HGF,USP21,KRT7,NOTCH3,RAB17,MAP3K3,CHMP3,COL6A2,CANT1,SPINK4,DAO,MX1,PRPSAP2,APP,TCEA2,KLF4,ASGR2,CD1D,AKAP7,MEOX2,RCVRN,GREM2,SCMH1,CD79B,SPSB1,BPNT1,MYOM2,PNPO,KERA,AMMECR1L,NR1D2,PGK2,ARF3,GGPS1,RPL12,SUB1,MAP4K3,VIP
GSE15930_NAIVE_VS_72H_IN_VITRO_STIM_TRICHOSTATINA_CD8_TCELL_UP	CUD	-3.46E-06	0.000223486	0.987641	985		blood	PWAS	c7	0.987641	1	TEK,LHCGR,MAP1LC3A,KITLG,TEC,BTC,B4GALT1,PCSK7,TCN2,ST3GAL1,POMC,ICAM2,F3,TIMP2,SPR,GZMA,RECQL,DNAJB4,HGF,KIT,CREBBP,USP21,CFH,EEF2K,RAB17,KRT1,ARSA,LGALSL,CANT1,SPINK4,DAO,MX1,PRPSAP2,ASGR2,NFE2L1,CD1D,ACVR2A,AKAP7,RCVRN,GREM2,BCL6,CD79B,ACOT8,IRF9,KIAA0319L,KLHL7,PDIA4,WNT11,F9,BPNT1,TPT1,MYL3,MYOM2,NR1D2,GGPS1,RPL12,PEA15,RAB5B,SERPINC1,EIF4H
GSE15930_STIM_VS_STIM_AND_IFNAB_24H_CD8_T_CELL_DN	CUD	8.75E-06	0.000223448	0.968776	1153		blood	PWAS	c7	0.968776	1	IL1R1,FOLR2,REG3G,GNPTG,CFI,CAT,CAMK2D,LCT,FCER2,NRCAM,MAPKAPK5,THBS3,EFNA5,IFIT3,OMD,IBSP,SAA4,NAB1,HSPA5,GFRA1,CREBBP,VAPA,CA3,ENO1,PLAU,DVL2,SEMA6C,TBPL1,RNASE3,SWAP70,SIRT2,EMC4,MFNG,DKK3,CTSC,SEPTIN10,COX7A1,CCN1,STX2,COL8A1,KLF4,SYT7,TMEM230,RGS4,PON1,CD70,CSRP1,IFIT2,CDKN2D,EPHB2,IER3,CMA1,SAR1A,RYK,G0S2,PGAM2,HPD,P2RX6,TALDO1,IL1A,LAMA4,KPNA6,MXI1,DUT,ROBO3,NCK2,UFD1,RAB5A
GSE15930_STIM_VS_STIM_AND_IFNAB_24H_CD8_T_CELL_UP	CUD	6.23E-06	0.000199914	0.975123	1150		blood	PWAS	c7	0.975123	1	GABARAPL1,DCUN1D5,PSMB1,LY75,MBL2,NCOA2,PPIH,ASAH1,BPIFA2,F8,MATN3,MIF,ADAMDEC1,IL1RN,RFK,HPGD,DNAJA2,SAA1,ARG1,IMPA1,GJA1,IGF1,ARL2,CDON,PMM2,NTN1,MAT2B,CD3E,PTP4A2,CLGN,CLEC4D,LGALSL,PNKP,IL9,PCBD2,DSTN,COPE,CLCNKB,HSD17B11,CISD1,ARF1,RNF34,ECE1,MYRF,FLT3,RGS19,NT5DC3,RAB4A,IL5,SIGLEC1,PGAM1,LCAT,NRG3,NUTF2,NFU1,RBBP4,MYCBP,CD40LG,ADAMTS1,CNN2,DNAJB1,ACVRL1,POLR2J,CNP,PRMT3,DNAJB2
GSE15930_STIM_VS_STIM_AND_IFNAB_48H_CD8_T_CELL_DN	CUD	7.64E-06	0.000277194	0.978004	741		blood	PWAS	c7	0.978004	1	CXCL10,FASLG,BCL2L2,ATP13A1,EBI3,TAPBP,HOMER2,CREG1,IFIT3,LGALS3BP,PIM1,IL12RB1,NAPB,TOR1AIP2,AGRN,IFNG,FAH,USP25,COCH,MTHFD2,MX1,IL15RA,PGD,ISG15,CEBPB,ALPL,PNP,IL10RA,NEURL4,HSPA1A,FURIN,BRD2,TRAF4,SAMHD1,MID2,SKIL,IFIT2,NT5DC3,RHOB,IRF9,UBE2C,PFDN1,CLIC4,STAT1,NCF1,NAB1,IL15,TGM2,GATM,ST6GALNAC3,ARHGAP5,POMGNT1,ERCC4,LDLR,GZMB,CD244,KPNA6,NMI,SERPINC1,GSTA3
GSE15930_STIM_VS_STIM_AND_IFNAB_48H_CD8_T_CELL_UP	CUD	1.83E-06	0.000218099	0.993307	954		blood	PWAS	c7	0.993307	1	PLXND1,ENG,IL1RAP,KLKB1,CTSA,SPA17,ACP6,ANXA5,IL17RA,DAP,CAPG,GLIPR2,NRP1,PROS1,NUDT16L1,CTSD,PLD3,KLK8,DYNLRB1,S100A10,AKT2,ZAP70,CD9,SMPDL3A,APCDD1,PQBP1,STMN1,UBE2B,ITGB7,WBP1L,CDKN1B,HNRNPM,COX7A2L,UBE2L3,NRGN,NUCB1,VAMP8,LMNB1,MYB,ITM2A,MAP1LC3B,RPS3,RPS5,HPCAL1,CSDE1,ARPC3,CSNK1G2,RAC2,DOK2,PIP4K2A,CNN2,PDRG1,HMOX2,ARL2BP,SEPTIN6,NAP1L1,PDLIM1,BTK,RGS10,ARHGDIB,DDX19B,GMFG,POLD4
GSE15930_STIM_VS_STIM_AND_IFNAB_72H_CD8_T_CELL_DN	CUD	1.28E-05	0.000301373	0.965995	494		blood	PWAS	c7	0.965995	1	IL1R1,IL1RAP,PSMB1,COPE,NRCAM,EFNA5,PPIH,ASAH1,TIRAP,SMAP1,PGM1,IL1RN,RFK,PRXL2A,GFRA1,SAA1,VEGFA,IGF1,SERPINE2,ENO1,DVL2,TBPL1,ISG15,CTSC,TNFRSF9,KLF4,CISD1,ARF1,SEPTIN10,RNF34,PTPN2,GNPNAT1,CSRP1,HSPA5,VAPA,GZMM,SAYSD1,GCH1,SIGLEC1,NAB1,PGAM1,NUTF2,RBBP4,MYCBP,TAGLN2,TALDO1,NUDT5,BPNT1,PIP4K2A,ADAMTS1,DNAJB1,TCEA1,POLR2J,DNAJB2,TANK,DDX19A,SMAD2,ROCK2,PRMT3,UBE2S,RAD23A
GSE15930_STIM_VS_STIM_AND_IFNAB_72H_CD8_T_CELL_UP	CUD	4.94E-06	0.000229208	0.9828	1351		blood	PWAS	c7	0.9828	1	FOLR2,ADH1C,GABARAPL1,CAT,LCT,INHBC,FCER2,PDGFRB,IGFBP6,FAM151A,HSPG2,EFNA3,DPT,CD14,GAA,OMD,PENK,CRP,BPIFA2,F8,EPHB6,PROS1,PNLIPRP1,DNAJA2,PLG,CREBBP,GNPTG,ARG1,IMPA1,BMP15,CA3,PNMT,AMH,PLAU,NTN1,LAMA4,ECE1,MYRF,MFNG,CALCB,IRAG1,CLEC4D,IL9,FABP9,PCBD2,CCN1,COL8A1,HSD17B11,IFNB1,FLT3,KRTDAP,CDKN1B,NT5DC3,CDKN2D,EPHB2,BLK,ARF5,LCAT,PGAM2,MYL6B,G0S2,IL1A,CRISP3,B4GALNT1,CNN2,DHH,ATP5PF
GSE15930_STIM_VS_STIM_AND_IL12_24H_CD8_T_CELL_DN	CUD	2.10E-06	0.000171394	0.990226	1805		blood	PWAS	c7	0.990226	1	IL1R1,REG3G,GNPTG,IL1RAP,INHBC,PDGFRB,NRCAM,MBL2,IGFBP6,NQO1,EFNA5,FAM151A,EFNA3,THBS3,GAA,PNLIPRP1,IFIT3,OMD,PENK,IDO1,IBSP,MATN3,SAA4,EPHB6,TNFRSF1A,RFK,HPGD,DNAJA2,GJA1,SDSL,DVL2,SEMA6C,PMM2,NTN1,LAMA4,ISG15,SIRT2,MFNG,DKK3,EPO,IL9,IL10RA,IRAG1,STX2,IFNB1,IGFBPL1,KLF4,SYT7,RGS4,PON1,ZNF23,KRTDAP,EPHB2,IL5,IER3,SAR1A,LCAT,PGAM2,RYK,MYL6B,G0S2,P2RX6,IL1A,IL4,DUT,ROBO3,RBFOX2,NCK2,UFD1,RAD23A
GSE15930_STIM_VS_STIM_AND_IL12_24H_CD8_T_CELL_UP	CUD	-5.11E-07	0.000218092	0.998131	1113		blood	PWAS	c7	0.998131	1	FOLR2,ACE,DCUN1D5,COPE,LY75,MAPKAPK5,NCOA2,DPT,PPIH,ASAH1,CRP,ADAMDEC1,PROS1,CBR1,RNASE3,PGM1,SAA1,IMPA1,PLG,ARL2,SERPINE2,CDON,ENO1,MAT2B,CD3E,CAMK2D,SAYSD1,CTSC,SEPTIN10,PCBD2,DSTN,CLCNKB,HSD17B11,ARF1,PTPN2,CD70,ADAMTS1,FLT3,HNRNPC,GNPNAT1,IFIT2,NT5DC3,GZMM,RAB4A,GCH1,SIGLEC1,ACRV1,NAB1,PGAM1,NRG3,NUTF2,NFU1,RBBP4,NUDT5,B4GALNT1,PPIE,KPNA6,PIP4K2A,MXI1,DNAJB1,POLR2J,SLMAP,CNP,ROCK2,PRMT3,ATP5PF
GSE15930_STIM_VS_STIM_AND_IL12_48H_CD8_T_CELL_DN	CUD	6.00E-06	0.000223429	0.978575	1554		blood	PWAS	c7	0.978575	1	CPOX,ST3GAL6,ACE,FASLG,ASIP,IL18R1,KLRC1,MMP10,ALAD,NDUFS4,IL2RB,IL1RL1,CD93,GEM,SELP,HOPX,GGH,S100A11,PIM1,IL6,CHD7,RFK,HRAS,CSDE1,PDIA6,TMOD3,GP1BA,LGALS3,SURF1,SOCS3,GJA1,TAX1BP1,IFNG,ACYP2,KIT,FAH,LDHA,DSTN,NID2,S100A6,SIRT2,SIRT3,STX7,GNPDA1,IL7R,FURIN,TNFSF10,PRNP,CISD1,TRAF4,G3BP1,ANXA10,PRDM1,BDNF,JUN,MID2,FKBP4,PGAM1,CYTIP,RHOB,TACSTD2,TNFSF4,ARL5A,PFDN1,JARID2,BATF,SPOP,CRABP2,NAB1,IL15,YWHAE,IL12RB2,SSRP1,SLC27A2,GATM,GNGT2,SATB1,PTTG1,ERCC4,GZMB,RAN,TSG101,GCNT1,FABP5,SUB1
GSE15930_STIM_VS_STIM_AND_IL12_48H_CD8_T_CELL_UP	CUD	4.98E-06	0.00021808	0.981767	1266		blood	PWAS	c7	0.981767	1	PLXND1,CD5,IFNAR1,GABARAP,PTPRS,IL6R,ENTPD5,NRBP1,TAPBP,CD8A,ITIH5,ADGRE5,IL16,CAPG,ITIH1,NAT1,GOLM1,PNPLA2,ICAM2,DSG2,CCL25,NRP1,PROS1,CTSS,LRP10,ENO3,MAP4K1,ARHGAP1,VCAM1,PSME1,HNRNPM,RNASET2,CHCHD10,CFH,TXNDC12,CDHR5,CD9,GLB1,MARCKSL1,BCL2L11,NFATC1,CD8B,WNT10A,CD79B,CYTH2,CDKN1B,MAP1LC3B,KRT16,IRF9,MYB,LTA4H,ITM2A,HMGB3,NEK7,FH,RPS5,HPCAL1,DUSP6,PSME2,PEX5,ARPC3,PTPN1,TIMELESS,SEPTIN6,PDRG1,HMOX2,CSK,RGS10,BTK
GSE15930_STIM_VS_STIM_AND_IL12_72H_CD8_T_CELL_DN	CUD	1.55E-05	0.000196006	0.937049	1259		blood	PWAS	c7	0.937049	1	IL1R1,FOLR2,REG3G,GABARAPL1,IL1RAP,LCT,NRCAM,NQO1,FAM151A,HSPG2,EFNA3,EFNA5,GAA,PPIH,TIRAP,IFIT3,PENK,F8,IBSP,SMAP1,SAA4,RFK,GFRA1,SAA1,PLG,VEGFA,GJA1,IGF1,DVL2,NTN1,IFNB1,RNASE3,SEMA6C,SWAP70,SIRT2,EMC4,IL9,IL10RA,HSPA5,IRAG1,IGFBPL1,SYT7,TCEA1,RGS4,PON1,RNF34,ZNF23,PTPN2,UBE2A,FLT3,KRTDAP,GNPNAT1,NT5DC3,VAPA,HPD,GZMM,IL5,IER3,GCH1,SIGLEC1,NAB1,YWHAB,PGAM2,NFU1,MYL6B,MYCBP,TAGLN2,G0S2,P2RX6,NUDT5,TIMM8A,LAMA4,IL4,PPIE,PIP4K2A,NCK2,SCARB2,RAB5A,RAD23A
GSE15930_STIM_VS_STIM_AND_IL12_72H_CD8_T_CELL_UP	CUD	-2.52E-05	0.000301296	0.933268	704		blood	PWAS	c7	0.933268	1	CFI,PSMB1,INHBC,FCER2,IGFBP6,NCOA2,CD14,OMD,CRP,EPHB6,TNFRSF1A,CBR1,PNLIPRP1,IL1RN,CREBBP,TANK,IMPA1,BMP15,PLAU,PMM2,MAT2B,PTP4A2,CLGN,ISG15,TXNDC12,CALCB,CTSC,CLEC4D,PNKP,SEPTIN10,PCBD2,TEAD4,ECE1,SPIN1,HNRNPC,CSRP1,IFIT2,SAYSD1,TPT1,SPAST,NUTF2,RBBP4,B4GALNT1,ROBO3,CNN2,DDX39B,RNGTT,SLMAP,UBE2N,ATP5PF
GSE15930_STIM_VS_STIM_AND_TRICHOSTATINA_24H_CD8_T_CELL_DN	CUD	-6.09E-07	0.000196008	0.997519	1298		blood	PWAS	c7	0.997519	1	FOLR2,DCUN1D5,INHBC,LY75,NRCAM,MAPKAPK5,NQO1,NCOA2,PNLIPRP1,IFIT3,SMAP1,PGM1,PLG,VEGFA,IMPA1,ENO1,DVL2,SWAP70,CTSC,SEPTIN10,IL10RA,COX7A1,TNFRSF9,RNASEH1,HSD17B11,KLF4,SYT7,RNF34,CD70,UBE2A,SPIN1,IFIT2,CMA1,GCH1,NAB1,PGAM1,RBBP4,G0S2,P2RX6,TIMM8A,PPIE,KPNA6,MXI1,TCEA1,DDX39B,POLR2J,TANK,SLMAP,UBE2N,SMAD2,ROCK2,RAB5A,UBE2S,DNAJB2,TPT1,VAPA,DDX19A,NFU1
GSE15930_STIM_VS_STIM_AND_TRICHOSTATINA_24H_CD8_T_CELL_UP	CUD	6.46E-06	0.000223447	0.976931	1256		blood	PWAS	c7	0.976931	1	GABARAPL1,CFI,LCT,FCER2,PDGFRB,MBL2,IGFBP6,HSPG2,EFNA3,CD14,PENK,IDO1,CRP,BPIFA2,MATN3,MIF,PROS1,RFK,BLK,HPGD,DNAJA2,ARG1,IRAG1,GJA1,IGF1,BMP15,CREBBP,PMM2,NTN1,CLGN,ECE1,MFNG,CALCB,DKK3,EPO,IL9,FABP9,PCBD2,CLCNKB,COL8A1,IFNB1,IGFBPL1,CISD1,COPE,CDKN1B,EPHB2,GZMM,IL5,ARF5,LCAT,RYK,NRG3,MYCBP,CD40LG,IL1A,CRISP3,IL4,ADAM9,DUT,ADAMTS1,RBFOX2,CNN2,DNAJB1,ACVRL1,CNP,DHH,RAD23A
GSE15930_STIM_VS_STIM_AND_TRICHOSTATINA_48H_CD8_T_CELL_DN	CUD	1.41E-06	0.000277135	0.995943	958		blood	PWAS	c7	0.995943	1	CD5,ANTXR2,ATP13A1,IL6R,NCAM2,NRBP1,TAPBP,B3GNT2,CREG1,B2M,ASL,NAT1,ICAM2,APOA2,LGALS3BP,CTSS,SYNJ2BP,TOR1AIP2,AGRP,USP25,PSME1,COCH,MX1,IL15RA,USP15,SERPINH1,ISG15,CEBPB,FABP9,NDST1,TNF,CHCHD10,CLCNKB,IRF4,EEA1,RMDN3,NFATC1,SAMHD1,WNT10A,SKIL,TYMP,PRKCA,IRF9,EPHB2,STAT1,SMAD3,DUSP6,PSME2,BRAF,EDN2,PELO,SH3BGRL,SAT1,TIMELESS,MTX2,NANOG,ST6GALNAC5,ATAD1,NMI,NMT2,PDLIM1,PABPN1,TBP,NR5A2,SERPINC1,RGS10
GSE15930_STIM_VS_STIM_AND_TRICHOSTATINA_48H_CD8_T_CELL_UP	CUD	-2.81E-06	0.000242346	0.990744	1190		blood	PWAS	c7	0.990744	1	IL1R1,GABARAPL1,KL,ASIP,SMPD1,IL18R1,MMP10,ALAD,IL1RL1,ANXA2,CTSE,DAP,FGF19,GEM,SELP,CYB5A,SELL,S100A11,PCMT1,NUDT16L1,CHD7,CSDE1,LGALS3,TAX1BP1,IFNG,KIT,CTSD,IL6ST,PLD3,GSN,LDHA,GPI,DSTN,S100A10,CAST,NID2,AKT2,S100A4,S100A6,CNDP2,SIRT2,SIRT3,GNPDA1,ALCAM,FURIN,TNFSF10,PQBP1,PRNP,AURKA,GTF2I,ARF1,CD38,PRDM1,ACLY,JUN,PGAM1,CYTIP,SERPINB5,TACSTD2,JARID2,BATF,SPOP,CRABP2,HDLBP,TAGLN2,THPO,SSRP1,SLC27A2,RAC2,MATK,SATB1,ERCC4,DYNLL2,GMFG,ECHS1,GCNT1,UBE2L3,STX7,JUND,RPL12,ARHGDIB
GSE15930_STIM_VS_STIM_AND_TRICHOSTATINA_72H_CD8_T_CELL_DN	CUD	3.46E-06	0.000188861	0.985366	1492		blood	PWAS	c7	0.985366	1	IL1R1,GABARAPL1,IL1RAP,INHBC,PDGFRB,NRCAM,MAPKAPK5,NQO1,HSPG2,THBS3,PPIH,IFIT3,PENK,IDO1,SAA4,MIF,IL1RN,RFK,HPGD,HSPA5,VEGFA,GJA1,IGF1,PLG,SDSL,PLAU,SEMA6C,NTN1,LAMA4,PTP4A2,EMC4,TNFRSF1A,RNASEH1,IFNB1,KLF4,SYT7,TEAD4,ZNF23,IFIT2,NT5DC3,HPD,GZMM,IL5,GCH1,SIGLEC1,RYK,NUTF2,NFU1,MYL6B,MYCBP,PNMT,POLR2J,TALDO1,NUDT5,TIMM8A,IL4,SAR1A,NCK2,UBE2N,SMAD2,ROCK2,UFD1
GSE15930_STIM_VS_STIM_AND_TRICHOSTATINA_72H_CD8_T_CELL_UP	CUD	-1.04E-05	0.000316003	0.973631	683		blood	PWAS	c7	0.973631	1	REG3G,COPE,NCOA2,DPT,GAA,TIRAP,CRP,MATN3,SMAP1,CD3E,ADAMDEC1,CBR1,PGM1,PRXL2A,CREBBP,GNPTG,IMPA1,CDON,BCL10,TBPL1,MAT2B,CLGN,TXNDC12,RBFOX2,CALCB,CAMK2D,IRAG1,VAPA,LGALSL,PNKP,FABP9,STX2,C1D,HSD17B11,TMEM230,RNF34,ACLY,PTPN2,UBE2A,ECE1,SPIN1,FLT3,HNRNPC,RGS19,GNPNAT1,ASAH1,CDKN1B,DTD2,CDKN2D,RAB4A,CTNNA2,IER3,SPAST,NAB1,ARF5,LCAT,SPN,CRISP3,B4GALNT1,MXI1,CNN2,TCEA1,PRMT3,TPT1,ATP5PF
GSE16266_CTRL_VS_HEATSHOCK_AND_LPS_STIM_MEF_DN	CUD	6.56E-05	0.000705624	0.925892	346		blood	PWAS	c7	0.925892	1	NCAM2,SELENOW,FAM20B,NOTCH1,SH3BGRL3,WDR5,BPIFA2,CBR1,TBL2,DEAF1,SHMT2,SURF1,ZNF526,CHST12,AKR7A2,TAF10,MFNG,GRAP2,PLSCR3,IMPDH2,MACROD1,ARMC5,PCSK2,ATP5MF,NDUFB8,SERF2,CTCF,ITM2A,TIMP2,UROD,TMEM119,G0S2,BPHL,ANXA13,MRRF,SSRP1,PRDX5,APRT,CDC25A,FASN,ASRGL1,DGCR2,MYO6,IGFBP4,PHPT1,CYB5R3,RALA,HMOX2,FYN,LDHB,NAB2,AARS1,PRKCQ,PPIF,FERMT3,C11orf68,DDOST,ARPP19
GSE16266_CTRL_VS_HEATSHOCK_AND_LPS_STIM_MEF_UP	CUD	8.04E-06	0.000377657	0.983015	485		blood	PWAS	c7	0.983015	1	UGDH,UBE2E1,CASP3,VBP1,FAM20B,VPS29,DPY30,METAP1,BCL2A1,UBE2D3,RAB2A,COX5A,DDT,CETN3,UGP2,ACP1,S100A10,CTNNB1,CD160,PTP4A2,S100A4,PSMA5,PRNP,CISD1,HIF1A,ODC1,PURB,AIFM1,PFN2,UQCRB,CEBPG,PYCR2,GOSR2,GATD3,UBE2J1,UBE2F,NUCB1,JARID2,DDIT4,IDE,ERO1A,HMGB3,EEF1D,DNAJA4,SUMO3,AKR1B1,TXN,YWHAQ,AMMECR1L,MRRF,CSNK1D,TBCB,RAP2A,PSMA3,VAMP4,ARPC5,ZFP91,TMPO,GLRX3,IRAK4,SEPTIN6,NFU1,PTPN11,MOB1A,UBE2G1,LRRC59,HPRT1
GSE16266_CTRL_VS_LPS_STIM_MEF_DN	CUD	4.81E-06	0.000277121	0.986145	1116		blood	PWAS	c7	0.986145	1	MAGI2,F11,ICOSLG,TEC,BPIFB1,MMP10,SCARA5,SH3BP2,TREM2,CTSH,SEMA4A,LIFR,ADGRE5,HSPB1,SLIT3,IBSP,SELL,CAMK1,CTRC,DNAJC11,CR2,IL1B,CSF2RB,GHR,TNFRSF13C,RARRES2,BCAR3,MAZ,PKD2,ST6GALNAC2,MGAT1,HSPA1B,CD72,BLNK,COL25A1,PLA2G2C,WBP1L,CASK,CD79A,UNC93B1,CD8B,CD79B,FBL,STC1,SERPINI2,AGR2,ACTN2,CLEC4A,DNAJC27,CBS,ANTXR1,CD74,PTP4A3,HSD17B1,PKP2,TRIP10,ZDHHC14,PAX4,GAS7,ERBB2,NGF,H1-10,BTK
GSE16266_CTRL_VS_LPS_STIM_MEF_UP	CUD	2.56E-05	0.000377694	0.946037	458		blood	PWAS	c7	0.946037	1	SIGLEC9,ENG,ICOSLG,TLR1,SH3BP2,NOTCH1,CHST11,THBS1,PLEKHA7,WNT5A,MMP2,TMCC3,TMEM52B,TYRO3,AGAP3,IDS,HMOX1,S100A10,RELT,SWAP70,TOR4A,FURIN,LAT2,TNFRSF12A,BLMH,CD58,ITGA5,SMURF2,CEBPA,OLR1,SPIN1,RGS19,SKIL,SERPINE1,ELK3,RUNX3,ARF6,ANGPTL4,STX6,BMPR2,IER3,VDR,ID1,RFFL,UAP1,DCBLD1,CBFB,PMEPA1,RGS1,ID2,SPAST,HAVCR2,GRB10,SEMA4B,IGFBP4,NFKBIA
GSE16266_LPS_VS_HEATSHOCK_AND_LPS_STIM_MEF_DN	CUD	-1.82E-05	0.000499556	0.970979	334		blood	PWAS	c7	0.970979	1	ANTXR2,CASP3,DAPP1,GLCE,PLEK,KYNU,CCDC126,NRP2,DYNLL1,TANK,ST3GAL5,ARHGAP1,NADK,PTPN4,BCAR3,NXT1,IL10RA,MGAT1,PRPSAP2,PDCD4,PLEKHA1,RMI1,RNF34,THOC1,NDUFV2,PTPN2,PTX3,UBE2D1,LRRC25,SUOX,EHD4,CD86,DUSP6,ITSN1,NT5C3A,BNIP3,AP1S2,ATG3,CNEP1R1,PTRH2,MYC,RAB2B,FIG4,WWP1,SLITRK4,PDPK1,SMC3,TCP1,BIRC3
GSE16266_LPS_VS_HEATSHOCK_AND_LPS_STIM_MEF_UP	CUD	4.70E-06	0.000235554	0.984085	1117		blood	PWAS	c7	0.984085	1	CD209,TEC,CST7,LRP4,FCER2,CD8A,CTSH,TGFBI,DCUN1D1,FCRL1,PLEK,KRT7,CLPS,SEPSECS,SYK,PPT1,CD207,DDC,TNFSF8,TNFRSF13B,CHFR,CR2,CREB3L1,CSF2RB,CDON,TNFRSF13C,CLU,IL36A,S100A4,SWAP70,TAC1,PTH,CD72,TYMS,BLNK,TCEA2,GPX5,STAU2,ILF2,DYNLT3,CASK,CD79A,CD8B,SHISA2,CD79B,RIPK2,CDK1,ANKRD46,GCH1,EHD4,DNAJC27,LY86,PLBD1,ANGPTL7,JCHAIN,CD74,CAPN3,HSD17B1,PKP2,KLK7,BLK,DSC3,RNF41,ADAMTS1,MEF2C,PLCG2,CERT1,BTK,TCF4,BIRC3
GSE16385_IFNG_TNF_VS_IL4_STIM_MACROPHAGE_DN	CUD	-1.18E-05	0.000301379	0.968896	456		blood	PWAS	c7	0.968896	1	CTSE,ADAM10,CSF3,CFHR5,ANXA2,TNXB,CARTPT,PLK1,ITPKA,MOB4,ITCH,CLIC5,ST6GALNAC2,RAB3A,GAL3ST1,DERL1,SPINT3,CSF2RA,ST8SIA3,BDNF,SV2A,CDHR1,CD7,BRAF,ANGPTL7,PGK2,SHISAL2A,POLH,MDM2,SLITRK4,PRL,DYNLL2,SLC26A7,PDE1A,H1-2,C18orf32
GSE16385_IFNG_TNF_VS_IL4_STIM_MACROPHAGE_ROSIGLITAZONE_TREATED_DN	CUD	-5.05E-06	0.000249829	0.983857	872		blood	PWAS	c7	0.983857	1	LRPAP1,IGFBP7,SMPD1,SELENOW,MICOS10,KIR3DL3,NDUFB4,TGFBR3,CA11,HEXB,SH3BGRL3,GNS,ITM2B,IGF2R,PSMA2,TGFB1,ITGB2,BOLA3,LYN,STIM1,PMM1,THBS4,RHOC,BCL10,CAPN2,MAT2B,BTD,LAMTOR2,PRKCA,ATP1B3,MGAT1,PTS,PRNP,GLRX,ITGB7,UBB,PRDM1,TMED2,RABIF,TFIP11,ACOT8,KIR2DS4,DUSP28,CPD,HEXIM1,CD247,CHMP2A,PPARA,CAP1,TERF1,BNIP3,NUDT1,SUSD1,NNMT,SAP18,IL32,SRSF7,PHPT1,MXI1,BAG4,COMMD9,LAMP1,SOD1,C18orf32,ABHD14A,RAB5B
GSE16385_IFNG_TNF_VS_IL4_STIM_MACROPHAGE_ROSIGLITAZONE_TREATED_UP	CUD	-2.28E-05	0.000267083	0.931915	850		blood	PWAS	c7	0.931915	1	ACP6,GSTM1,STAP1,LILRB3,CXCL8,FLRT2,B3GNT8,EVA1B,MRAP,ARG1,ALDOC,GSTT1,EEF2K,ERP29,ABLIM3,HBEGF,APP,CLEC2D,ZNF566,IFNB1,ARG2,FATE1,CD79A,SFTA2,DUSP16,CCNB2,CSPG4,CSRP2,CYB5R2,TBC1D5,PDCD1,VDR,RPRD1A,CLCA1,IFI16,PGAM2,SNAI2,STX1B,SAT1,NAIF1,AGO1,GZMB,SCARB2,KPNA6,CAMK2A,SUMO2
GSE16385_IFNG_TNF_VS_ROSIGLITAZONE_STIM_MACROPHAGE_DN	CUD	4.95E-07	0.000277169	0.998576	808		blood	PWAS	c7	0.998576	1	APOL1,TEC,MAPK12,CBLIF,CCN4,HTRA1,TMPRSS6,PTPRD,DSCAM,PNLIPRP1,ADAM7,IL1A,FAM171A2,SCGB1A1,KLK8,CCDC134,RELT,NPTX2,ISG15,PIP,LRTM2,GAL3ST1,CSF2RA,HNF1A,PLA2G2D,SPINK13,STAB2,LGALS4,TBX5,SEMA3A,TUFT1,ACRV1,WBP2,SLC6A16,ALDH1A3,GZMB,SH3GLB2,KIR3DS1,PDE1A,PURA,OPALIN
GSE16385_IFNG_TNF_VS_UNSTIM_MACROPHAGE_ROSIGLITAZONE_TREATED_UP	CUD	-7.75E-06	0.000277164	0.977705	764		blood	PWAS	c7	0.977705	1	SLAMF7,SEMA4D,RET,ACAA1,AKR1C4,SMAP1,B3GNT8,CBR1,LGALS3BP,RPA2,NFKBID,COLEC11,GBP1,CD274,IL6ST,SDSL,ADGRF1,TBPL1,VTI1A,MFAP1,IL10RA,IRAG1,CISD2,UBE2B,CD70,ADRM1,SRP19,EPHB2,FANCL,AIMP1,PRLR,HECW1,GCH1,SPTLC2,MFN1,SLCO5A1,TXN,TXLNA,REPIN1,PACSIN3,NDE1,PSMA3,LDLR,BST2,MDM2,RAB2B,MAX,KEL,NUDC,PAFAH1B2,PCBP1
GSE16385_IL4_VS_ROSIGLITAZONE_STIM_MACROPHAGE_DN	CUD	-1.22E-05	0.000258049	0.962365	792		blood	PWAS	c7	0.962365	1	EBI3,SLAMF7,CCN4,FGFBP1,SEMA4D,POMC,KIR2DS2,SLC5A8,S100A11,CBR1,LGALS3BP,RPA2,MEGF10,RNF8,CD274,CLIC1,EXOSC3,TBPL1,LAG3,NXPH3,BTN3A1,RTP4,IL18RAP,MFAP1,NTF4,NIT2,ALPG,SRP19,APOH,TAFA1,BTLA,AIMP1,SQSTM1,MVK,SERPINB1,ACHE,REPIN1,IFNA14,TMEM119,PSMA3,SLCO5A1,TXN,BST2,TRIM3,HNRNPD,BTN2A1,NFE2L1
GSE16385_MONOCYTE_VS_12H_IFNG_TNF_TREATED_MACROPHAGE_DN	CUD	3.55E-06	0.0001999	0.98584	1165		blood	PWAS	c7	0.98584	1	SOD3,SPRN,TEC,PCSK1,HTRA1,FGL1,PILRA,NQO1,LAMC2,CTSE,COX6C,SBDS,GOLM1,CKAP2,BCAN,RAB14,MFAP3L,C6,FCAMR,UNC5D,GRN,PSMB4,CLMP,CRYZL1,NXPH3,LRFN5,SNX7,SERF1A,AIF1,ARHGAP30,THRA,SPATA9,NMRK1,LGR5,TPMT,LNX1,OLFML1,BCL2L10,PRC1,RAB39B,POGLUT2,VSIG10,SDCBP2,RBP7,CDHR1,NEK7,SLITRK1,MTPAP,SENP7,PPP1R1A,CSNK1D,SAT1,ANXA1,SCARF1,INSL5,SOSTDC1,NMNAT1,WWP1,HPRT1,PSMA3,ACE2,GMFG
GSE16385_MONOCYTE_VS_12H_IFNG_TNF_TREATED_MACROPHAGE_UP	CUD	8.46E-06	0.000353187	0.980893	762		blood	PWAS	c7	0.980893	1	PARP1,BTD,APMAP,SPA17,PCDH9,RNPEP,LRIG1,KREMEN1,DNAJB11,LGALS3BP,YBX1,NT5C,RPA2,SEC13,ENO2,ART4,LY9,COMT,CA1,PDK1,BMP7,SNRPF,UBE2D1,EMC4,CLEC4D,MAPRE1,ATP1B3,TES,APP,CEMIP2,UBE2T,ATP5F1B,EVL,PACSIN1,ELK3,POLE3,RETREG1,LDLRAD4,GALNT11,CLTA,PSMB5,TLE5,PABPC4,HSP90AB1,CHMP2A,RPLP2,LZIC,RHOA,RRAS2,CFL1,RBM22,EPB41,LDLRAP1,EID3,MGAT2,HNRNPD,BPGM,RALA,MCL1,NAB2,EIF5A
GSE16385_MONOCYTE_VS_12H_IL4_TREATED_MACROPHAGE_DN	CUD	4.65E-05	0.000705616	0.947444	369		blood	PWAS	c7	0.947444	1	IL27RA,CTSA,AGER,THBS3,RNPEP,ALDH2,UBE2D2,LRP10,ERP29,STX4,LMAN2L,KAZALD1,LCP1,FAM20A,SIRT2,RAB35,HMG20B,PPP2R3A,PLSCR3,PQBP1,FGF8,TFIP11,PACSIN1,RAF1,ARID1A,LMNB1,TRABD,COTL1,PELO,ANKRD54,RAB5C,COQ8B,ACP3,MDM2,GLA,XRCC1,DDX39B,VAPB
GSE16385_MONOCYTE_VS_12H_IL4_TREATED_MACROPHAGE_UP	CUD	-6.28E-06	0.000277177	0.981934	744		blood	PWAS	c7	0.981934	1	STX1A,CTSV,COL6A1,PCDH9,SPINT2,MAN1A2,CTSE,CPM,ANXA5,MREG,KYNU,P4HA2,GDA,CA13,IFNG,PTTG1,REG1B,CA10,SMOC2,C6orf58,GBP6,TNFSF14,IL18,SLC30A3,EPHB3,YES1,NECTIN3,GP5,CD79A,DYNLT1,CSRP1,IRF9,PKN1,RBP7,HMGB1,CTF1,TCEAL8,ARHGEF10,COLGALT2,CGA,PTCHD3,TRIP10,INSL5,ACP3,NMNAT1,TGFB2,GCSH,UBE2N,AGAP2,HNRNPA2B1,SUB1,HPX
GSE16385_MONOCYTE_VS_12H_ROSIGLITAZONE_IFNG_TNF_TREATED_MACROPHAGE_DN	CUD	1.40E-05	0.00057653	0.980629	466		blood	PWAS	c7	0.980629	1	CD5,RPS6KA6,RNPEP,CNTNAP2,B2M,PLOD2,NRP1,FGFBP3,PGM1,SEC13,GSR,NOTCH3,DNAJB11,PGD,BMP7,GNPDA1,FTL,TES,RTP4,ODC1,G3BP1,UBE2T,RNF149,EEA1,EVL,FBL,UBE2J1,TXNL4B,MAPRE2,ATP5MF,GET3,PDZD11,MMGT1,EHD4,PABPC4,BPNT1,STAT1,SMAD3,BID,CMPK1,PMEPA1,RHOA,RAMP3,PPM1D,MAP2K6,B4GALNT1,MGAT2,SH3GL3,DNAJB2
GSE16385_MONOCYTE_VS_12H_ROSIGLITAZONE_IFNG_TNF_TREATED_MACROPHAGE_UP	CUD	3.18E-05	0.000407843	0.937925	537		blood	PWAS	c7	0.937925	1	ASIP,SEMA3G,OCRL,SFTPB,THBS3,RNPEP,NPTX1,IL17RA,PGM1,PSMA2,HPGD,KIT,AMBP,KAZALD1,FHIT,PMVK,MAT2B,VWC2,NPTX2,AURKB,MPZL2,GM2A,CANT1,FSTL4,TNFRSF1A,SMYD2,HSD17B11,USB1,UBE2T,RELB,SAMHD1,PQBP1,CDKN2C,BACH2,HS3ST3B1,PSMB3,PACSIN1,LONP1,KLC1,ACBD6,RBKS,AIMP1,TRABD,NEK7,PABPC4,TARS1,SUMO3,CADM2,HSF1,CMPK1,PCDHAC1,BLOC1S5,ERLEC1,MPL,GLIPR1,PAK6,TOR4A
GSE16385_MONOCYTE_VS_12H_ROSIGLITAZONE_IL4_TREATED_MACROPHAGE_DN	CUD	2.73E-05	0.000377672	0.94244	468		blood	PWAS	c7	0.94244	1	ARFIP2,PRCP,CHST11,CAPG,DNAJB11,ACAA1,CCL25,PSAP,TP53,IL12RB1,CSDE1,STARD5,DECR2,NDRG3,PPP4R3A,KLK8,NOTCH3,NTN1,CD9,EMC4,GM2A,DSTN,NBR1,IFNGR2,EIF4A1,RGS3,MOCS3,FBL,CD37,LMNB1,MYB,HMGB1,PSMB5,PDZD11,SQSTM1,CMPK1,RAD23B,RHOA,ARF3,PTPN9,GRB2,EIF1B,B4GALNT1,MGAT2,PABPC4,GNGT2,BPNT1,IFNGR1,SAR1A,PSME3,SMAD3,CAB39,DDOST
GSE16385_MONOCYTE_VS_12H_ROSIGLITAZONE_IL4_TREATED_MACROPHAGE_UP	CUD	-1.71E-05	0.000267072	0.948992	865		blood	PWAS	c7	0.948992	1	SEMA3E,MICOS10,IGF1R,TIRAP,DEPP1,ZNF560,NAPB,NDUFB11,SYT11,CSF2RB,IL22RA2,CETN3,PDK1,PDGFD,TAFA3,PODXL2,A4GNT,CEMIP2,CISD1,DNAJC15,SEPTIN10,SUFU,CHIA,UBE2F,BOC,NDUFB8,LRRC3B,POLE3,TMPRSS5,RAD1,DUSP4,NDUFAF8,HAO1,VAMP7,DUT,GCSH,FAM162A,PSMA6,FABP5,PPIA
GSE16385_MONOCYTE_VS_12H_ROSIGLITAZONE_TREATED_MACROPHAGE_DN	CUD	5.42E-07	0.000706143	0.999388	269		blood	PWAS	c7	0.999388	1	RNPEP,B2M,RPS4X,ALDH2,NANP,BPNT2,UBE2D2,PRXL2A,RCAN1,PDGFD,SNX1,HDAC2,PFDN5,ERP29,SEPTIN10,TRIAP1,PAPSS1,CANX,RAG1,GOSR2,PDHX,TXNL4B,OLA1,PARP16,KLHL7,ANKRD46,PDZD11,HMGB3,TARS1,UFM1,VPS4A,SMAD4,BID,YBX1,PSME2,GNAI3,KPNA4,RAD1,CHGB,RNF114,NOP16,ADAM9,GGPS1,PDRG1,UFD1,CCT8,EIF4H,TFAM,SARS2,NATD1,GFER,YY1,CS
GSE16385_MONOCYTE_VS_12H_ROSIGLITAZONE_TREATED_MACROPHAGE_UP	CUD	-2.41E-05	0.000377676	0.949045	538		blood	PWAS	c7	0.949045	1	CFI,UNC5C,EPHA5,FGL1,LRRTM4,CSF3,PCDH9,DPT,ETFA,NANP,MREG,SYNJ2BP,NDUFB11,GPC5,LYPLAL1,CA1,KYAT3,DLX4,SNRPF,SPARC,RAB3A,IGFBP5,ADAMTSL2,VWC2L,COL8A1,CEMIP2,SEPTIN10,SEC61B,LSM4,RPP30,PGK1,CYB5R2,UBE2F,CPD,NDUFB8,JAM2,NRSN1,SAP18,HSD17B1,AKR1D1,TMEM167A,OSCAR,AKR1B1,TGFB2,BPGM,GCSH,IL18,RPL12,BIRC3,APEX1,PIWIL1,HPRT1
GSE16385_MONOCYTE_VS_MACROPHAGE_DN	CUD	2.26E-06	0.000218075	0.991723	1340		blood	PWAS	c7	0.991723	1	SEMA3E,THSD1,TLR3,ART3,NUDT12,NCAM2,CXCL13,NQO1,CTSE,RGMB,TRIL,XRCC4,COX6C,DEPP1,ALDH5A1,CYP3A4,KIAA1549L,CPA2,SYNJ2BP,NDUFB11,SYTL4,TREM1,C6,ACYP2,IL22RA2,DRGX,LSAMP,C3orf18,FBLN1,ALPL,BDNF,SERF1A,EDIL3,AIF1L,PSMA5,CEMIP2,FEN1,MFAP1,LNX1,RIC3,RAB39B,CSDC2,DYNLT1,CSNK2A2,PGK1,SRP19,CA7,ASPRV1,EPHA7,RBP7,SERPINI2,MMP16,ENDOU,MRPL33,EQTN,LRRC3B,GJD2,SNRPD2,AMMECR1L,PNMT,INSL5,NMNAT1,FOXO3,SLC26A7,MEF2C,PIWIL1,CNGA2
GSE16385_MONOCYTE_VS_MACROPHAGE_UP	CUD	5.05E-05	0.000446572	0.910038	667		blood	PWAS	c7	0.910038	1	TIE1,TNFRSF11B,CTSB,STAP1,LRRC15,LARGE1,CD248,PEF1,SORCS2,NDRG3,FHIT,CRTAC1,UCMA,MAT2B,OCIAD1,MPZL2,CPXM1,GM2A,APOA4,AFAP1L1,CREB3L1,NOVA1,USB1,CSN2,FGF3,SAMHD1,BACH2,ROS1,STAR,ASPA,PSMB3,FAM241B,TMEM167B,PDIA4,ENOX2,PABPC4,EQTN,CMPK1,SH3BGRL,RAMP3,GNGT2,SKP1,KLHL12,NMI,GLIPR1,ARL2BP,CRADD,CAMK2B,NAB2,RGS10,GPCPD1,TMUB2
GSE16385_ROSIGLITAZONE_IFNG_TNF_VS_IL4_STIM_MACROPHAGE_DN	CUD	7.78E-06	0.000242383	0.974395	1013		blood	PWAS	c7	0.974395	1	MSR1,ASAH2,HPSE,FASLG,MAPK8,PTGR1,CRYZ,TRDMT1,TNFAIP6,CD14,HRG,CHST11,TNFRSF21,TPP1,PRXL2A,RPIA,CS,DNAJA2,LTF,GJA1,FAH,PRTN3,CRYZL1,DMKN,CLU,CA1,MCF2L,LAMTOR3,SELENOS,GPD1L,PELI2,TF,CCDC90B,FAM171A1,ARL15,PECR,LNX1,ALDH6A1,JARID2,CUTC,MAPK1,GNAI3,RBBP4,AMMECR1L,SERPINB1,SUSD1,UNC45A,CNEP1R1,SCARF1,CLEC1B,XCL1,CREB3L2,AKR1B1,KLHL12,TBCE,PPP2R5A,IK,EREG,PPP1CC,MAP4K3,GMFG
GSE16385_ROSIGLITAZONE_IFNG_TNF_VS_IL4_STIM_MACROPHAGE_UP	CUD	8.91E-06	0.000377589	0.981165	690		blood	PWAS	c7	0.981165	1	CHL1,CD5,NEFL,SRGN,GALNT13,LUM,LRRN1,SBDS,GEM,SERPINA7,KYNU,ARL5B,NFKBID,DNAJC16,HSPD1,GDA,C6,CD274,TFRC,PSME3,DNAJB11,BMP7,S100A16,EMC4,CD69,SRA1,LRRTM2,HSPA5,VAMP3,ARHGAP30,ERO1B,AGGF1,LNX1,GIMAP6,BCL2L10,CYTIP,LGR5,MYB,ADAMTS15,DNAJB1,SNUPN,ASAP2,FKBP1B,NR4A1,TNFAIP3,MGAT2,FGF10,STK17B
GSE16385_ROSIGLITAZONE_IL4_VS_IFNG_TNF_STIM_MACROPHAGE_DN	CUD	5.68E-07	0.000188881	0.997601	1525		blood	PWAS	c7	0.997601	1	BST1,HPGDS,TEK,SPINK2,DPEP2,PAM,LRP4,NGFR,LEPR,PRSS3,SLIT2,EDAR,EFNA5,NTRK2,CRISPLD2,ENGASE,IL12B,SELP,ASB9,NCR1,HOPX,NTRK3,ACADL,STAB1,BCL2A1,EPHA1,PAK4,IL1B,ANOS1,FLT1,GJA1,MMP2,NELL2,CD160,CDH11,EFEMP1,CLEC11A,NBL1,CTSG,SFRP1,KIR3DL3,PRSS8,ADGRG2,PPP2R3A,ITGA5,ZPBP,NR1H4,MTCP1,ELK3,SULT1C2,SAYSD1,ESRP1,JAM2,CLIC4,EDDM3A,IL12RB2,UNC45A,ALDH1A1,TMEM8B,PSG7,SPART,INSL5,PRL,PLA2G5,HPX
GSE16385_ROSIGLITAZONE_IL4_VS_IFNG_TNF_STIM_MACROPHAGE_UP	CUD	-2.25E-08	0.000249804	0.999928	1110		blood	PWAS	c7	0.999928	1	CD5,NUDT9,DPEP2,IL6R,IL2RB,EDAR,BIRC2,QPCT,SEMA4D,BTN3A3,CFP,ALDH5A1,SPOCK2,TPST2,GZMA,CHD7,BCL2A1,TIAM1,GBP1,BAG3,ALDOC,IL6ST,CREBBP,IDS,NELL2,HAGH,MOB4,PTPN4,FBXL4,DNAJB14,NPTN,PTK2,ZNF276,GALNT10,TNFSF14,CLEC2D,FLT3LG,CEMIP2,HSPA1L,GOSR1,BACH2,MARK3,FYN,SLAMF1,PFKFB3,GCH1,TRADD,MYOM2,LTA,ID2,CAMK4,DUSP4,CD40LG,COL6A3,CAB39,AP1G2,ACTN1,BTN2A1,NAB2,STK17B,SHC1
GSE16385_ROSIGLITAZONE_IL4_VS_IL4_ALONE_STIM_MACROPHAGE_12H_DN	CUD	1.87E-05	0.000213045	0.930122	1504		blood	PWAS	c7	0.930122	1	UGDH,SPON2,CD300A,HPGDS,KL,SPINK2,IGLL1,BCL2L2,TLR1,SERPING1,LCT,TST,IGFBP6,PRSS3,MFAP4,PTPRD,IGF1R,B4GALT6,LIMA1,ASB9,F8,SELL,MREG,LYZ,TFPI,PGM1,HIBCH,CR2,FAH,PDIA5,VAV3,ERCC1,CREB3L2,CHST12,MXRA7,PFKM,CLEC11A,GPD1L,GNPDA1,CANT1,GLB1,CTSG,IFNGR2,TES,GIMAP6,PECAM1,NCF4,RABIF,POGLUT2,RGS19,GMDS,PRPSAP1,ANXA4,TNFSF4,CLIC4,RAB13,MLEC,EIF4EBP1,JCHAIN,SERPINB1,HSD17B8,PTP4A1,ELMO1,RRAS2,GATM,ANXA1,HK2,ARHGAP5,MAP4K3
GSE16385_ROSIGLITAZONE_IL4_VS_IL4_ALONE_STIM_MACROPHAGE_12H_UP	CUD	5.14E-06	0.000315975	0.987029	725		blood	PWAS	c7	0.987029	1	GAS6,IL3RA,ATP13A1,LILRA4,TGFBI,IGFLR1,TNFRSF21,LILRB4,NT5C,ST3GAL5,TAX1BP1,CSF2RB,GRN,IL6ST,RNASE6,PMM2,DCP1A,RNASET2,ENPP2,S100A6,TPM2,ATP1B3,VOPP1,TCL1A,PTGDS,EIF5,C1D,CISD1,TRAF4,SERPINF2,TGFBR2,CD38,PLAAT3,CEBPG,CYTIP,SLAMF1,TARDBP,TRADD,TARS1,JCHAIN,MAP2K6,MTMR6,CD4,GZMB,SERPINF1,OAS1,CDH1,MED1,TCF4,MACO1,RAD23A,PBRM1
GSE16385_ROSIGLITAZONE_IL4_VS_ROSIGLITAZONE_ALONE_STIM_MACROPHAGE_DN	CUD	-8.51E-07	0.000204021	0.99667	1049		blood	PWAS	c7	0.99667	1	PGM2,QSOX2,TCN2,B3GNT2,CHST11,GSTM4,CA9,F5,CAMK1,SEPSECS,MMP8,GLRX5,DNAJC10,HSPD1,ANTKMT,HEBP1,ATRN,HGF,PTPN4,MTHFD2,SULT1B1,CNDP2,TMEM38B,FAM171A1,PTGR2,MUSK,ILF2,UBE2T,PBK,UQCRB,KDSR,NAE1,PITPNB,UROS,ACY1,C1QBP,ORC6,GRB10,SUMO3,NAA10,MRPL2,MPP7,MYCBP,ASF1A,EPB41,LCMT1,KLHL12,CCDC51,AK1,DDX19A
GSE16385_ROSIGLITAZONE_IL4_VS_ROSIGLITAZONE_ALONE_STIM_MACROPHAGE_UP	CUD	-1.01E-05	0.00037764	0.978744	516		blood	PWAS	c7	0.978744	1	PDCD1LG2,SPINT1,TLR2,NGFR,FTMT,ERBB3,MTHFSD,GOLM1,ASB9,CHAD,HOPX,NTRK3,FLRT2,RUFY1,CCDC167,ZNF264,ABLIM3,S100A5,SIGLEC7,CUZD1,TNFRSF13C,BMP7,GBP6,POSTN,COL6A2,EGFL6,OMP,PRNP,GPX5,TNKS,JUP,CRMP1,PLAAT3,KCNN1,LAIR1,EDA,SKIL,FAM241B,ESRP1,VDR,CMA1,IGDCC3,INA,SLCO5A1,FUT2,ANKRD54,ADAMTS6,RNF146,UBASH3B,ITGB6,TMEM167A,ENTPD2,PDE3A,SCARB2
GSE16385_ROSIGLITAZONE_VS_UNTREATED_IFNG_TNF_STIM_MACROPHAGE_DN	CUD	1.32E-05	0.000301331	0.965041	697		blood	PWAS	c7	0.965041	1	TIE1,GUSB,ATF6B,TNFRSF11B,NRBP1,PPIL2,CPN2,ECH1,VEGFC,ACAA1,FLRT3,ALDH2,ERP29,STX4,DECR2,SYTL1,ITPKC,NDRG3,LY9,GPI,LAG3,PNKP,ACADS,PRKCSH,CHKB,ITGA5,CCS,GNPNAT1,CYB561D1,LMNB1,STAU1,COQ8B,SQSTM1,EDN2,DOK1,BIN1,ELMO1,RNF114,GRB2,VPS26A,PABPC4,GNGT2,ALDOA,SAR1A,USP8,GLIPR1,SEPTIN6
GSE16385_ROSIGLITAZONE_VS_UNTREATED_IFNG_TNF_STIM_MACROPHAGE_UP	CUD	-5.62E-06	0.000333128	0.986543	560		blood	PWAS	c7	0.986543	1	PDCD1LG2,JAG1,THSD1,CTSV,NUDT12,CSF3,CTSE,CPM,SLITRK5,ANXA5,TIRAP,SLIT3,OMD,ATP1B1,B2M,CYP3A4,PSMB9,P4HA2,HS6ST2,CCL5,FBLN1,PDGFD,GAL3ST2,PPP1R3B,SERPINA1,RHOD,GBP6,SEPTIN10,IGFBP5,IL18,SH3BGRL2,ADAM32,CD79A,BLNK,TAFA3,CPVL,CD38,IRF4,RAB39B,TXNIP,DYNLT1,CSRP1,FREM2,RBP7,DUSP6,TXN,PAFAH2,TUFT1,CASS4,RPS6KA3,INSL5,PTTG1,ENDOU,NMNAT1,OAS1,GCSH,STK24
GSE16385_UNTREATED_VS_12H_IFNG_TNF_TREATED_MACROPHAGE_DN	CUD	-4.26E-06	0.000199906	0.982989	1035		blood	PWAS	c7	0.982989	1	CXCL10,TIMD4,CXCL9,SLAMF7,MICOS10,HOMER1,B3GNT2,CCL8,RAD51D,ANG,ITPA,SNAPIN,HSPA13,CST6,NAGK,DNAJB4,APOL3,IFNG,MMP7,GALNT1,PTK2,CNDP2,POLR1C,SYNCRIP,RABEPK,CHST2,PRKAR1B,TMEM237,TEPSIN,TCEAL3,MAPK9,NFE2L1,CNP,G3BP1,GNG11,C4BPB,FAM241A,RIPK2,MRPL21,IER3,SLC41A2,BATF,ORC6,MTPAP,MLEC,CLIC2,ARHGEF10,RAD23B,IL12RB2,BATF3,NPDC1,TBCB,ASRGL1,ZNF382,NCL,RAB31,SMC3,GIPC1,MAGOHB
GSE16385_UNTREATED_VS_12H_IFNG_TNF_TREATED_MACROPHAGE_UP	CUD	1.06E-05	0.000446675	0.981082	544		blood	PWAS	c7	0.981082	1	ADH7,POMGNT2,NTS,PCDH9,AGER,THBS3,CD1D,PRND,CCK,TREML2,TMEM132C,VWA1,ITLN1,F7,GHDC,SIRT2,CRAT,RAB35,SPATA9,GCNT4,HSPA1L,ITGA5,MUCL1,AP4M1,ST6GALNAC6,MAPRE3,ANXA4,HOGA1,SLITRK1,BIN1,SORBS3,KIF22,CD80,CYB5R3,FLRT1,SH3GL3,IRF3,GAP43
GSE16385_UNTREATED_VS_12H_IL4_TREATED_MACROPHAGE_DN	CUD	2.42E-05	0.000377628	0.948889	529		blood	PWAS	c7	0.948889	1	HPGDS,SHANK3,CBLN4,PTK7,NPTX1,DCUN1D1,IL22RA2,HRG,ZNF264,DNER,SDCBP,CD48,MED4,FBXL4,BMPER,FAIM,TXNDC12,DLD,RNASE3,SNX7,HDAC2,GLP1R,RNF148,CLEC6A,PTGR2,TNNT3,RAB1A,CASK,FGF8,DEFB116,AGFG1,TMEM167B,KLHL7,MMGT1,GPC6,S100A14,RIDA,CLN5,ACP3,ATAD1,SPACA1,UBE2L3,CILP,MAGOHB,CCT8
GSE16385_UNTREATED_VS_12H_IL4_TREATED_MACROPHAGE_UP	CUD	1.19E-05	0.000353234	0.973158	683		blood	PWAS	c7	0.973158	1	FOXM1,ENPEP,ICOSLG,IL18R1,IL21,PHGDH,ENTPD1,PRSS22,COL2A1,IL1R2,SPOCK2,NDUFA5,CUBN,MECP2,LGALS1,ERN1,S100A10,PGD,PARVA,SERPINA9,S100A4,FCMR,S100A6,PDXK,PRKCA,MARCKSL1,FGF12,PRNP,CLMP,CHGA,FOXC2,HCK,AK5,FLT3,LRRC74A,IL17RB,ST6GALNAC6,CHST9,ARF6,PPP2R1A,FGF7,LGR5,ADAM15,PDCD1,NDNF,IL2RA,UMODL1,PLCB1,MYOM2,CCN6,KCNIP4,CLCA1,IL1F10,UPP1,RFFL,EFNA4,CDH1,TNFRSF4,SERPINC1,COMMD9,IL18,EVPL,BAD,STK24
GSE16385_UNTREATED_VS_12H_ROSIGLITAZONE_IFNG_TNF_TREATED_MACROPHAGE_DN	CUD	8.54E-06	0.000218111	0.968763	914		blood	PWAS	c7	0.968763	1	FABP2,THSD1,MST1,TEC,SPA17,NAXE,SELENOM,PLOD2,ITPA,ITPRIPL1,SOCS3,SUMF2,PDK1,UCHL1,PIR,EFEMP1,ECRG4,ZNF334,HABP4,APP,ETV5,RNF148,OLFM3,RAG1,TXNIP,BTG2,BMPR1B,CSNK2A2,KCNE5,CDKN2D,OIT3,BARD1,DDIT4,ID1,POLE3,ID2,LIPK,GPX2,PNMT,EPB41,GNGT2,GCLM,PSMG3,RAB5B,AP2A2,AK2,EIF5A
GSE16385_UNTREATED_VS_12H_ROSIGLITAZONE_IFNG_TNF_TREATED_MACROPHAGE_UP	CUD	-1.51E-05	0.000315988	0.96198	703		blood	PWAS	c7	0.96198	1	PDCD1LG2,FASLG,BCL2L2,CCN4,FTMT,LRRTM4,CSF3,PCDH9,TNFRSF1B,APOA5,CD93,HS6ST3,NFKBID,ARL5B,LIMA1,AGRN,S100A5,CD274,LYPLAL1,EXOSC3,DPYSL3,C1R,CA1,PRDX6,TFF3,IL34,RAB3A,CD69,SPINK4,VAMP3,GSKIP,ERO1B,IFNB1,CUL9,HSPA1L,CDKN2B,SV2A,PDILT,JAM2,DNAJB1,WWOX,EIF1B,DUSP6,TGIF2,ANXA9,NR4A1,RNASE10,SLC27A2,ZFAND5,EDA2R,GLIPR1,STK17B,OPALIN,NAB2
GSE16385_UNTREATED_VS_12H_ROSIGLITAZONE_IL4_TREATED_MACROPHAGE_DN	CUD	-3.03E-06	0.000315939	0.99236	781		blood	PWAS	c7	0.99236	1	QDPR,BCAM,UNC5C,OTC,NEFL,RGMB,DCTPP1,IGLON5,CRISPLD2,EBAG9,CRP,TNFAIP8,PSMA2,SRP14,AOC1,SFRP4,C6,SDSL,TLR5,FHIT,ACP1,LEP,UPK3BL1,ZNF334,PEAR1,PSMA5,FGFR2,SEPTIN3,RGS4,LNX1,MICALL2,SEC61B,SHISAL1,BDNF,RPP30,ATG5,SV2A,GMNN,NME2,FANCL,CUTC,NEK7,FRRS1L,NAB1,GPR135,MFAP3L,AP1S2,NRG2,NANOG,FGF10,POLR2J,APPL1,TMOD2,TTC1,PPP1CC,HPRT1
GSE16385_UNTREATED_VS_12H_ROSIGLITAZONE_IL4_TREATED_MACROPHAGE_UP	CUD	1.35E-05	0.00035333	0.969503	461		blood	PWAS	c7	0.969503	1	REG3G,TAPBP,B3GNT2,SEMA4D,ANXA5,IL17RA,SNAP29,PA2G4,LZIC,RHOA,MAZ,IRAK4,PPP1R3B,ERP29,STAT5B,MDM4,TNFSF10,IFNGR2,CHKB,JUP,GIMAP6,ITGA5,LIN7C,ATP5F1B,EVL,RAB11A,SUOX,MAN1B1,RBP7,ARHGEF2,LMNB1,SUDS3,PABPC4,ARF5,LTA,CFL1,RAB5C,RBM22,TRIP10,PDIA3,EPB41,NMNAT1,MGAT2,MAX,SF3B4,PHPT1,PSME3,IFNGR1,LETMD1,SMNDC1,BCAT2,SHC1,CAMK2D,PTPN6,CDKN1A,PAFAH1B2,STK24,DLG4,DDX19A,DDOST,NAB2,EIF5A
GSE16385_UNTREATED_VS_12H_ROSIGLITAZONE_TREATED_MACROPHAGE_DN	CUD	-1.26E-05	0.000213086	0.952797	1045		blood	PWAS	c7	0.952797	1	SPON2,ADH7,CXCL10,TIMD4,SLAMF7,FCGR2B,NUDT12,TRDMT1,CRISP2,CRH,IDO1,CCL8,CCL22,PLEKHA7,PITPNA,CTSS,VWA1,CST6,TTC9B,HDGF,S100A12,UTS2,S100A6,C9,TREML2,CHGB,SEPTIN10,CHST2,GPC3,HSPA1A,CSF2RA,IGSF9B,TMEM237,PRG2,NOVA1,CD70,FIBP,IER3,SLC41A2,LIN7A,ERMAP,ARHGEF10,LTA,PAEP,PPIB,ASRGL1,SEMA4B,CD80,RAB31,FLRT1,FDX2,STUB1
GSE16385_UNTREATED_VS_12H_ROSIGLITAZONE_TREATED_MACROPHAGE_UP	CUD	1.38E-05	0.000288486	0.961803	714		blood	PWAS	c7	0.961803	1	MST1,FCRL3,KRT19,PROK2,OMG,KREMEN1,IL1A,ITLN1,FKBP7,VCAM1,NTN1,LRRTM2,CMBL,COX7A1,APCDD1,AGT,JPH3,FATE1,GPR26,STX1B,BOC,UTS2B,ARID1A,PDZK1,PKD1L1-AS1,CLIC2,NRG3,SMIM10,PAPLN,TREX2,LDHC,HAO1,SPEF1,SUMO2
GSE16386_IL4_VS_IL4_AND_ROSIGLITAZONE_STIM_MACROPHAGE_6H_DN	CUD	2.52E-07	0.000208411	0.999036	1073		blood	PWAS	c7	0.999036	1	CRELD1,CEL,THSD1,CCN4,FTMT,PLA2R1,CTSE,OPCML,LARGE1,VEGFC,DEPP1,PLEKHA7,CKAP2,KIAA1549L,CPA2,SYT9,NRIP3,CRABP1,RNASET2,C3orf18,PRC1,FBLN1,CXCL13,SERF1A,TAC1,OSMR,VAMP3,CCN1,DPP10,IFNB1,CLMP,OLFM3,KCNE3,BCL2L10,SHISA2,CDK1,CA7,EPHA7,FTCD,CSDC2,RBP7,MMP16,EQTN,HCAR2,LRRC3B,GJD2,AMMECR1L,SENP7,PNMT,SYT4,INSL5,IL7,NMNAT1,FOXO3,PLCB1,SUGT1,CNGA2
GSE16386_IL4_VS_IL4_AND_ROSIGLITAZONE_STIM_MACROPHAGE_6H_UP	CUD	2.63E-06	0.000249852	0.991601	908		blood	PWAS	c7	0.991601	1	ACP6,GSTM4,GSTM3,QPCTL,B4GALT1,MAPKAPK5,PPIH,CPN2,ACAA1,GOLM2,CBR1,MATN2,DNAJC10,CSNK1G2,COMT,NT5C3B,SNX7,UXS1,PGF,OXT,TOPBP1,DNAJC15,EXOSC1,CHEK1,FANCF,OLA1,EIF2S1,TIMM50,PARP16,GCKR,PLBD2,EEF1D,SNRPD2,ANKRD54,PTPN9,EIF2B1,RBM22,DBI,MATK,COQ8B,ADAM9,KCNAB2,CCDC51,UBE2N,BAG1,AARS1,HNRNPA1,TARS1,AP4M1,HSPE1
GSE16450_CTRL_VS_IFNA_12H_STIM_IMMATURE_NEURON_CELL_LINE_DN	CUD	1.80E-05	0.000499558	0.97118	358		blood	PWAS	c7	0.97118	1	IL2,CSF3,SCN2B,DKK2,NMB,ADGRE2,PRND,TFPI,PCLAF,TNFRSF10B,TNFRSF10D,MECP2,GAPDH,TPI1,ENO2,CABP7,VEGFA,ALDOC,ENO1,HMOX1,RNF150,GPI,BGLAP,OSM,NEU1,TRIAP1,ADM,AURKA,P4HA1,GRAP2,AK4,CPN1,CD70,TGM1,OLR1,B3GNT4,ASPA,CSRP2,LGALS4,SDCBP2,TNFSF4,GPR68,ORC6,MMP2,BNIP3,DOK1,NTMT1,PPM1D,DEFB125,CRLF2,MDM2,DUSP3,PCNA,PHPT1,MXI1,MAFG,DHH,SLC16A3,HIPK3,TIGAR
GSE16450_CTRL_VS_IFNA_12H_STIM_IMMATURE_NEURON_CELL_LINE_UP	CUD	-1.86E-06	0.000316052	0.99531	562		blood	PWAS	c7	0.99531	1	QSOX2,DNAJC30,FUT8,SPINT2,FARS2,SOCS3,PDIA5,IVD,ADK,GPD1L,FAM172A,ABL2,TPK1,STAU2,PRKCB,MSRA,THOC1,SAMHD1,CASK,HSD17B8,GMDS,DTD1,PRKCA,TBC1D5,WWOX,DNAJC27,EHBP1,PSMD5,RTN4IP1,UBASH3B,CREB3L2,CIRBP,RNGTT,STX8,PRKCQ,DDX19B
GSE16450_CTRL_VS_IFNA_12H_STIM_MATURE_NEURON_CELL_LINE_DN	CUD	-7.37E-06	0.000199893	0.970602	1205		blood	PWAS	c7	0.970602	1	FCGR3A,GUSB,APOE,CST7,CXCL9,TLR1,TAPBPL,TRDMT1,HTATIP2,CPNE1,SLAMF8,CD14,TIRAP,GRAMD1C,ALDH2,PLA2G7,PPT1,IL1RN,CSNK2B,TNFRSF13B,SOCS7,ITGB2,NUDT2,ERP29,DYNLL1,ANTKMT,PMM1,DNAJB4,NMRAL1,LY86,BRF1,CA12,AKT2,LAMTOR2,CANX,KLRK1,LANCL1,MPHOSPH6,PBK,ERLIN1,UBE2A,BTG2,KIAA0319L,CD81,SERF2,MEMO1,PSME2,MTPAP,CLEC4A,MRPL2,PLBD1,MYCBP,AMMECR1L,ACVR1B,OSBPL11,AGO1,KIF22,LAMP1,CLEC7A,H1-2,STX7,CNOT1,MAPK1,MAPK14,DDX19A
GSE16450_CTRL_VS_IFNA_12H_STIM_MATURE_NEURON_CELL_LINE_UP	CUD	4.39E-06	0.000208387	0.983197	1211		blood	PWAS	c7	0.983197	1	MST1,IGFBP7,ATF6B,IGLL1,CCN4,INHBC,IGFBP6,IGF1R,B4GALT6,CA8,FAM20A,ZHX3,EPHB4,IGFBP3,MATN2,SGF29,PDGFRL,CCL19,LYPD3,NR1H2,NXPH2,NTF3,FAM163B,MPZL2,IL1RL2,LRRTM2,COL25A1,LY6G6D,FCER1A,MEOX2,CPN1,FOXC2,CD79A,CHIA,SGTB,GRB7,BCL2L1,GAPDHS,LRIT2,GFAP,VTI1A,DUSP28,PDIA4,MFAP5,SYT2,INS,PDXP,GAN
GSE16450_CTRL_VS_IFNA_6H_STIM_IMMATURE_NEURON_CELL_LINE_DN	CUD	1.53E-05	0.000277145	0.956096	758		blood	PWAS	c7	0.956096	1	PLXND1,ADH4,DPEP2,CSF3,EDAR,ING4,SPON1,TNNI2,GRAMD1C,BTN3A3,SLC26A11,TFPI,PDE4D,TNFRSF10B,SYNJ2BP,CDC25B,PLAAT4,ST3GAL5,NDRG3,ITM2C,CTNNB1,VAMP1,FCMR,SIRT2,MXRA7,ACP5,CASP8,IL7R,BTN3A1,SNPH,ARHGEF1,ITGB7,C16orf54,VAMP2,TEPSIN,APBB1,GIMAP6,CLEC2B,KLRB1,ARRDC3,GRAP,NR1D2,SORBS3,NDRG1,IRAG2,SYNE2,NDE1,CYTH4,ANXA1,LDLRAP1,WNT7A,MXI1,AP1G2
GSE16450_CTRL_VS_IFNA_6H_STIM_MATURE_NEURON_CELL_LINE_DN	CUD	-1.46E-06	0.000353287	0.996692	578		blood	PWAS	c7	0.996692	1	IFNAR1,ICOSLG,EBI3,CNN1,CD200R1,CRIP1,ITGAL,TP53,SLC14A1,CNPY3,RBM17,PPP4R3A,EIF4EBP2,S100A10,NTN1,CAST,NID2,CD3E,PTP4A2,STAMBP,S100A6,PTGES3,SEC61G,EIF4A1,PSMB2,FGFRL1,TRAF4,G3BP1,ILF2,IRF4,GIMAP6,PECAM1,BTG2,CSRP1,FAM241B,ARID1A,TMEM167B,RAB4A,CD81,SPOP,CD7,PFDN2,IL21R,TNRC6B,SAT1,POLR3F,HMGCR,PPIE,CIRBP,HNRNPD,NPLOC4,UFD1,TTC1,UBE2S,YWHAZ,EIF4B,UBE2I
GSE16450_IMMATURE_VS_MATURE_NEURON_CELL_LINE_6H_IFNA_STIM_UP	CUD	8.91E-06	0.000499438	0.985772	443		blood	PWAS	c7	0.985772	1	TLL1,CXCL10,IL17RD,IGFBP7,PRCP,IGF1R,SELP,IL1R2,CHAD,AMN,STIM1,SAA1,LGALS3,GSR,GHR,LAG3,MAP3K3,ADM,SH3BGRL2,SNPH,HSD17B11,IL13,TTC17,FOXJ2,QPRT,LRP1B,KMT2D,RAB27B,DPP4,EVL,KCNE5,PACSIN1,ANP32A,ENTPD6,BTLA,SERPINB1,NNMT,SYNE2,IL25,ERBB2,FOXO3,PRKCZ,COMMD9,SCT
GSE16450_IMMATURE_VS_MATURE_NEURON_CELL_LINE_DN	CUD	2.55E-06	0.000353342	0.994234	494		blood	PWAS	c7	0.994234	1	IL2,PHGDH,HOMER1,CD200,F5,NANP,BPNT2,PCLAF,UCK2,FXN,METTL1,SHMT2,MMAB,RPE,PA2G4,SERPINE2,POFUT1,ZWINT,SNX8,LAG3,LRP8,CALCB,NEU1,IL9,TNFSF14,TNF,IL17A,LIF,IL10,GOT1,PCBD1,TNFRSF9,AURKA,SLC3A2,CD320,UBE2T,IL3,CHEK1,POLE2,ZWILCH,BCL2L1,MAPK13,ACY1,NUDC,CAMK2D,TIMM50,SLAMF1,IL2RA,VDR,ORC6,NEFH,EIF4EBP1,NETO2,IL12RB2,CCNB1,IL17F,MRRF,NTMT1,COL6A3,TIMM8A,LTA,IL22,TNFRSF4,FDX2
GSE16450_IMMATURE_VS_MATURE_NEURON_CELL_LINE_UP	CUD	6.14E-06	0.00033315	0.985294	526		blood	PWAS	c7	0.985294	1	EPHA4,VNN2,DPEP2,EDAR,ADA2,SPOCK2,APOL3,ST3GAL5,IDS,GZMK,NLRP1,VAMP1,FCMR,IL10RA,PELI2,IL7R,BTN3A1,CHKB,PDCD4,HERC1,C16orf54,GSN,HERPUD2,PECAM1,GSTK1,KLRB1,CSNK1G2,GPR68,SNN,GRAP,NR1D2,SENP7,NDRG1,IRAG2,SYNE2,TNRC6B,AK1,FOXO3,GLIPR1,STK17B,DDX6,PRKCQ,ARHGDIB,ARHGAP45
GSE16451_CTRL_VS_WEST_EQUINE_ENC_VIRUS_IMMATURE_NEURON_CELL_LINE_DN	CUD	1.96E-06	0.000249869	0.993734	830		blood	PWAS	c7	0.993734	1	PSAPL1,PTPRS,ERAP1,AKR1C3,SPP1,SEMA7A,DCTPP1,NUDT1,FCRL1,RACGAP1,CKS1B,DHFR,ALCAM,GLRX2,STAB1,METTL1,NAPB,RRM2,GJA1,CNDP2,LAIR1,RAD51,COX7A1,SEPHS1,MPZL1,DYRK3,RNF149,ANXA3,PBK,CHEK1,IMPDH2,C15orf48,UBE2F,CPD,SPSB1,ATAD2,IDE,P4HB,EHD4,EIF4EBP1,PAFAH2,MYCBP,IARS1,MRRF,NNMT,PSAT1,CINP,PSME3,GCSH,COMMD9,MAFG,MAPKAPK3,TIMM8A,UBL4A,FABP5,AARS1,VCL,CDKN1A,GFER
GSE16451_CTRL_VS_WEST_EQUINE_ENC_VIRUS_IMMATURE_NEURON_CELL_LINE_UP	CUD	1.61E-05	0.000705738	0.981816	382		blood	PWAS	c7	0.981816	1	ADH1C,PDE5A,PCYOX1,IL21,TGFBR3,SEMA4A,RGMB,KREMEN1,ATP1B1,NTRK3,CD200R1L,METTL1,ACADM,NME4,CCL5,GZMK,BOLA2,LAIR1,IL1RL2,PDLIM4,GALNT10,TGFBR2,MSRA,CARD19,SMURF2,MACROD1,HS3ST3B1,RUNX3,RNF122,GPN1,FBP1,PXYLP1,SNN,BPNT1,HPCAL1,ADI1,PRKAR2A,SLC30A5,ACVR1B,EPB41,LDLRAP1,ACP3,IL4,PIP4K2A,ACTN1,SEMA4F,SGK3,OSTF1,GMFG,PRMT3,PDLIM1,PPIF
GSE16451_CTRL_VS_WEST_EQUINE_ENC_VIRUS_MATURE_NEURON_CELL_LINE_DN	CUD	-2.59E-06	0.000213073	0.990287	1258		blood	PWAS	c7	0.990287	1	EBI3,CCN4,TNFSF11,ICAM1,GSTO1,IL1RL1,ANXA2,HOMER1,B3GNT2,NT5E,ITIH5,ENTPD1,IGF1R,CAPG,CD200,ADAM17,RFK,BCL2A1,PEAR1,LGALS1,ENO3,LGALS3,SYTL1,S100A10,NTN1,CHCHD10,S100A4,SWAP70,S100A6,RAPGEF5,CHST2,ALCAM,DSTN,TYMS,PRNP,P4HA1,ZNF23,HEPACAM2,EEA1,CEBPA,SAMHD1,TNFRSF18,BCL2L1,CSRP2,FAM241B,SLAMF1,SDCBP2,H2AZ1,IL2RA,CD81,BATF,XXYLT1,CAPN3,CPD,RNF215,PAFAH1B3,TBCB,LAD1,SPRED1,ADSS2,TWSG1,RORC,PPM1L
GSE16451_CTRL_VS_WEST_EQUINE_ENC_VIRUS_MATURE_NEURON_CELL_LINE_UP	CUD	1.70E-05	0.000353173	0.961653	702		blood	PWAS	c7	0.961653	1	LRPAP1,SEMA4A,LRIG3,PCYOX1,CHST11,TESC,FAM20A,MATN2,TMCC3,GSS,GJA1,GRN,FAP,PMVK,ABRAXAS2,LRP8,IL21,POLR1C,RAB3A,PDLIM4,FURIN,CCL20,IL17A,NBR1,PTGR2,RMDN3,CPE,NR1H4,DTYMK,CDH3,GPN1,HDHD2,C3,SPSB1,CDYL2,B3GLCT,CSNK1D,TIMELESS,ERLEC1,ZFAND1,KRT72,ZDHHC14,ADAM12,SPRED1,ACP3,IL4,SGK3,JAK2,CNPY4
GSE16451_IMMATURE_VS_MATURE_NEURON_CELL_LINE_WEST_EQUINE_ENC_VIRUS_UP	CUD	-4.46E-06	0.000218087	0.983671	1159		blood	PWAS	c7	0.983671	1	CD36,GC,ANTXR2,ERAP1,GSTO1,COPS7B,OCRL,SPP1,POGLUT1,MAN1A2,NT5E,SLITRK5,IGFLR1,LRRN1,CYB5A,CBR3,GLRX2,STAB1,GM2A,PTK2,OSM,PPP1R3B,UBLCP1,CNDP2,RCN3,GLB1,TNFSF10,SEPHS1,STX2,GLRX,TMEM237,HIBADH,PFN2,CD38,MSRA,GMDS,UBE2F,ANXA4,IMPA2,TRABD,PRDX4,MLEC,MRRF,ZFAND1,DECR1,HAO1,RAB32,SPART,GCSH,STX8,BLVRA,UNC13A,VCL,TSLP,FABP5
GSE16522_ANTI_CD3CD28_STIM_VS_UNSTIM_MEMORY_CD8_TCELL_UP	CUD	-3.17E-06	0.00040778	0.993788	615		blood	PWAS	c7	0.993788	1	ADH4,FAS,CRISP2,SRGN,ANXA2,HSPB1,CXCL16,SBDS,KLRG2,RPN1,SPHK1,PYCR1,S100A5,CYB5R1,PLAUR,HAGH,TBPL1,FGF18,POLR1C,CD9,STAT5B,YARS1,CRIP2,HSPA1B,TNF,LSM1,IL10,PRRG4,PPP2R3A,MST1R,CKAP4,GOSR2,TIMM50,WNT11,IGDCC3,MEMO1,MMP13,PAPOLG,PSMD5,NDRG1,IARS1,IRAG2,NR4A1,PRKCSH,CASS4,PSMD11,NUDT5,SLC6A9,TNFSF9,NAPA,NAP1L1,GMPS,AREG,JAK2,NMT2,AARS1,CFLAR,DERL1,PDAP1
GSE16522_ANTI_CD3CD28_STIM_VS_UNSTIM_NAIVE_CD8_TCELL_DN	CUD	-2.72E-05	0.000446703	0.95139	587		blood	PWAS	c7	0.95139	1	MBD1,GSTO1,RCN1,SEMA4A,NSF,ANXA6,VAV3,TPST2,RECQL,CSNK1G2,ENO3,ESM1,FKBP3,CETN3,NMRAL1,UBE2M,DBNL,CBX5,FAM172A,IL10RA,TAFA3,HMG20B,BCL2L11,PFN2,IRF1,ZWILCH,DTX3L,RBKS,NUP210,DCK,PDIA4,ATAD2,ARL6,ARF5,UAP1,GJD2,WRNIP1,BPHL,REPIN1,PTP4A3,CFL1,PTPN9,HMG20A,ARHGEF1,PTPN1,DOK2,GALNT2,MTX2,VRK1,STAT1,KCNAB2,AP1G2,CNN2,RAB1B,CSK,BAG1
GSE16522_ANTI_CD3CD28_STIM_VS_UNSTIM_NAIVE_CD8_TCELL_UP	CUD	-1.47E-05	0.000446677	0.973835	541		blood	PWAS	c7	0.973835	1	TLR2,WARS1,PHGDH,UST,C5orf63,ATP1B1,CXCL16,IDO1,MTAP,CFP,SBDS,OBP2B,SARS1,B3GALT2,SHMT2,FGB,CCL5,PCOLCE2,HAGH,ZWINT,MTHFD2,TBPL1,FXR1,INHBA,NXT1,YARS1,GOT1,INSIG1,VSTM4,CKAP4,LRFN5,CTRL,CD70,GULP1,CSNK2A2,CDKN1B,ESAM,COPS2,NIP7,APRT,ATXN3,NHEJ1,IL1A,SLC6A9,GPR107,CRLF2,RORC,GMPS,PURB,CFLAR,EIF4E,HNRNPA1,UBE2G1,MACO1
GSE16522_MEMORY_VS_NAIVE_ANTI_CD3CD28_STIM_CD8_TCELL_DN	CUD	-8.38E-06	0.000242381	0.972407	1043		blood	PWAS	c7	0.972407	1	GABARAPL1,FASLG,IL21,FUT8,CD8A,CTSZ,PLCG1,OAF,CD200,IL1R2,ALDH2,TESC,TREML2,PSMB9,LGALS3BP,CTSS,IL12RB1,SHMT2,TRIB2,IL18BP,GBP2,PTGFRN,CD160,LAG3,PRDX1,CAMK1D,LRFN5,GBP6,MPZL2,CD9,HNRNPA1,MAP4K1,SMPDL3A,PRKCA,GM2A,SLAMF1,NDST1,MARCKSL1,CHCHD10,HAT1,LAT,IL10,ITGB7,IRF1,VSTM4,SAMHD1,UBE2L6,TNFRSF18,CD8B,FAM241A,SPIN1,ATP5F1B,AGFG1,CSRP1,ESAM,NRGN,CD74,CD247,PDCD1,INSL6,CDYL2,STAT1,NMT1,NCF1,CD86,ACTN2,XDH,ASF1A,NDRG1,PTPN1,VRK1,STX12,ADSS2,TNFRSF4,OAS1,IL2RG,ARFGAP2
GSE16522_MEMORY_VS_NAIVE_ANTI_CD3CD28_STIM_CD8_TCELL_UP	CUD	8.24E-06	0.000315989	0.97919	699		blood	PWAS	c7	0.97919	1	NUDT9,MGAT2,IL3RA,B4GALT1,TBCA,OCRL,ANXA2,TNFRSF1B,SEMA4A,TIRAP,EBAG9,NSF,KIAA2013,MREG,BPNT2,ARSB,DNAJB4,SERPINE2,GZMK,PLD3,IVD,CETN3,LRP8,GALNT1,HBEGF,DNAJC10,TNFRSF12A,ACVR2A,DNAJC19,CRMP1,ANXA3,PECAM1,SUMF1,HS3ST3B1,CD37,KIF16B,MTMR1,IDI1,ADSS1,RHOB,RAB4A,FNDC4,MYB,SH2D3C,COTL1,UAP1,MPP7,RALB,BLOC1S5,PTP4A3,BSG,GRB2,MAGOHB,ARHGAP25,EIF1B,CYRIB,MTX2,PIP4K2B,TSG101,BAG1,SCARB2,AREG,VPS4A
GSE16522_MEMORY_VS_NAIVE_CD8_TCELL_DN	CUD	1.29E-05	0.000315985	0.967516	811		blood	PWAS	c7	0.967516	1	STX1A,PTPRS,ADH4,CTSV,RNF149,FAS,ADAM10,PHGDH,NQO1,SFTPB,ECM1,MFAP4,LAMC2,NOTCH1,IGF1R,CD200,IL1R2,NRP1,F3,F10,SPHK1,NFKBID,AGRN,EPHA2,S100A5,TRIB2,PSME1,CD160,FGF18,LAG3,ZAP70,MST1R,TOMM20L,STAT5B,HSPA1B,IL10,PRRG4,LRRTM1,PPP2R3A,KMT2D,B3GNT4,HNRNPC,GOSR2,CDYL2,ID1,NCF1,CD86,EIF4EBP1,IL36B,NDRG1,IRAG2,CPD,CASS4,PSMD11,HDGF,BST2,IL1A,DDR1,NAP1L1,JAK2,NMT2,AHCYL1,RAN
GSE16697_CD4_TCELL_VS_TFH_CD4_TCELL_DN	CUD	-4.27E-06	0.000160052	0.978727	1792		blood	PWAS	c7	0.978727	1	SNX4,FASLG,SIGIRR,STX1A,ERAP1,IL6R,IL18R1,FAS,LY75,L1CAM,IGFLR1,DAP,GOLM1,CYB5A,PPIC,FGFBP3,PGLYRP2,LGALS3BP,IGF2R,EVA1B,TNFSF8,BICDL1,ITGB2,TRIB2,BAG3,NDRG3,IMPDH1,IL6ST,MTHFD2,PDK1,CAST,ZAP70,SMPDL3A,RAB3D,PELI2,TNFSF10,FLT3LG,APP,GTF2I,ITGB7,ARL15,CRMP1,TNFRSF18,MACROD1,CCS,SDCBP2,LCK,RAB4A,ST8SIA6,ITM2A,PEA15,INPP5B,AREG,DCTN6,USP28,DEF6,CKB,LDLRAP1,LAD1,GALNT2,DPYSL2,AFP,ZYX,PRKCZ,DCUN1D3
GSE16697_CD4_TCELL_VS_TFH_CD4_TCELL_UP	CUD	-7.63E-06	0.000277089	0.978039	1040		blood	PWAS	c7	0.978039	1	PLXND1,HPSE,TLR2,CTSA,ICAM1,PRCP,ASAH1,CAPG,NAT1,TNFAIP8,ALDH2,PLEK,IL5RA,LRRK2,APOE,RPN1,B3GNT8,PDE7A,SFXN5,MAP4K1,GRN,IVD,NMRAL1,BCAR3,CNRIP1,CLIC4,GPD1L,ERP29,UBLCP1,GM2A,PGLS,PTGR2,PRKCB,RELB,IL10RB,MAPRE2,TACSTD2,CUTC,CD81,ATP2A3,TRAPPC5,EHD4,BID,MAGOHB,C6orf89,PLBD1,MAPKAPK2,RGS18,BLOC1S5,GRB2,ANXA1,FKBP2,SEMA4B,LTA,ADAM9,IDH3G,GCNT1,HMOX2,VCL,CSK,NAP1L1,LANCL2,CAMK2D
GSE16755_CTRL_VS_IFNA_TREATED_MAC_DN	CUD	1.44E-05	0.000223479	0.948511	1048		blood	PWAS	c7	0.948511	1	JAG1,LAP3,CXCL10,CXCL11,EBI3,FAS,ICAM1,GMPR,RNF24,SEMA3C,ISG15,IDO1,TNFAIP8,WNT5A,PSMB9,IL6,PSMA2,B4GALT5,UBE2D3,LYN,AGRN,PDGFRL,SOCS3,APOL3,GBP1,CD274,SRC,VCAM1,GBP2,CFB,DCP1A,USP15,NT5C3A,IL10RA,IL7R,TNFSF10,SSB,DHX58,DYRK3,CD38,IRF1,DYNLT1,TRAF1,DUSP16,HS3ST3B1,DTX3L,PXYLP1,IL2RA,IL15,ACVR1B,NECTIN2,RNF114,KIAA0040,PDGFA,LRP12,TNFSF9,IGFBP4,JAK2,BTN2A1,NMI,PTGS2,DNAJB6,PSMA6,NFKBIA,CDKN1A
GSE16755_CTRL_VS_IFNA_TREATED_MAC_UP	CUD	-2.18E-05	0.000333084	0.947906	701		blood	PWAS	c7	0.947906	1	MANBA,TRDMT1,FUT8,IL16,AKR1A1,SELP,TPST2,CREB3L4,NFKBID,MRPL55,STUB1,AGAP3,PLAU,TLR5,NMRAL1,STAMBP,TXNDC12,ARL11,PPIG,RAB3D,PRPSAP2,YEATS4,EFCAB14,ANAPC7,TGFBR2,STK16,HK1,CBX1,SH2D3C,ITSN1,ID2,CBX3,EPB41,DOK2,ABL1,DAG1,STX10,PIP4K2B,GGPS1,MEF2C,CELF2,MTIF3
GSE17186_BLOOD_VS_CORD_BLOOD_CD21HIGH_TRANSITIONAL_BCELL_DN	CUD	2.88E-05	0.000377579	0.939191	677		blood	PWAS	c7	0.939191	1	SIGIRR,STX1A,FAS,IGFLR1,RRM2B,GOLM1,SELL,CBR1,NUDT16L1,SYTL1,ITGB5,IL6ST,KLK8,ZNF526,TP53I11,GBP2,MAT2B,FETUB,TP53I13,ZAP70,ST6GALNAC2,TREML2,STAT5B,ACP5,PNKP,CD72,PDCD4,RTF1,PECAM1,KDSR,MACROD1,CCS,ZNF175,CDKN2D,S100A10,ALDH6A1,ITM2A,RFFL,CD7,INPP5B,PAPOLG,LTA,IRF6,ADAMTS6,RRAS2,ACVR1B,MSN,APRT,PSIP1,AFP,PRKCZ,FYN,ARL2BP,DNM2,DDX6,ARHGAP45,ADSS2
GSE17186_BLOOD_VS_CORD_BLOOD_CD21HIGH_TRANSITIONAL_BCELL_UP	CUD	6.81E-06	0.000235564	0.976938	871		blood	PWAS	c7	0.976938	1	LAP3,HPSE,MST1,TLR2,MAN1C1,NAGPA,MAP2K4,MTHFS,NOTCH2,SH3BGRL3,GLCE,SEPSECS,CRIP1,RCAN1,CBR3,TGFB1,MAP4K1,DNAJB14,PREP,GCA,LTBR,SEMA4C,HINT1,PGLS,ARHGDIA,AURKA,RRAGC,G3BP1,CD38,HK3,SUMF1,CSGALNACT2,RAB11A,FANCL,VAMP8,HMGA1,ATAD2,IMPA2,BID,PNPO,KIF23,NUTF2,MAPKAPK2,TUFT1,CCNA2,PTPN9,IL13RA1,STX12,PDIA3,TAX1BP3,DBI,MATK,USP8,DUT,GCNT1,LANCL2,MAGOHB,MOB1A,AKT1,ANXA7,RANBP1
GSE17186_BLOOD_VS_CORD_BLOOD_CD21LOW_TRANSITIONAL_BCELL_DN	CUD	-8.04E-06	0.000267038	0.975973	1029		blood	PWAS	c7	0.975973	1	SPINT1,ANXA2,MGAT4B,DCTPP1,HSP90B1,FAM174A,TPST1,NRP1,CAMK1,FADD,TNFRSF21,RPN1,PCLAF,RAB14,BIRC5,TIAM1,IDH1,NUDT2,POGLUT3,CSF2RB,UBE2G2,CDON,NADK,SORD,ITM2C,ABRAXAS2,NAALAD2,TPM2,VAMP3,APP,ARHGDIA,EFCAB14,SDC3,ACVR2A,EEA1,CD99L2,POGLUT2,MAPK13,ADSS1,AKT1,PLBD2,CENPV,ASAP2,TYK2,SH3BGRL,MAPKAPK2,RALB,SERPINB1,MAP2K3,NAIF1,CREB3L2,ABL1,CD80,ADAM9,FBXO3,ACVRL1,GCNT1,ARHGAP5
GSE17186_BLOOD_VS_CORD_BLOOD_CD21LOW_TRANSITIONAL_BCELL_UP	CUD	4.03E-06	0.000277182	0.988401	721		blood	PWAS	c7	0.988401	1	HADH,PAM,PHGDH,IL17RA,MRPL58,GOLM1,ICAM2,EPHB6,IGF2R,BICDL1,ZNF560,UBE2D3,DNAJA2,CCM2,ITGB5,SORCS2,LY9,KLK8,GBP2,CAST,MAT2B,CHCHD10,ZAP70,RPS10,ARL2BP,STAT5B,ACP5,CASP8,RTP4,GTF2I,PDCD4,ITGB7,QPRT,RTF1,MACROD1,NAE1,IFIT2,PXYLP1,TLE5,GRAP,PAPOLG,OSBPL9,NCK1,IL21R,LTA,STAMBPL1,PTPN1,MSN,DEF6,LDLRAP1,GALNT2,B4GALNT1,ACOT13,EZR,PPP2R5A,FYN,ING1
GSE17186_BLOOD_VS_CORD_BLOOD_NAIVE_BCELL_UP	CUD	7.75E-06	0.000377516	0.983623	678		blood	PWAS	c7	0.983623	1	SPINT1,CXCL10,UBE2E1,CASP3,SRGN,MGAT4B,DCTPP1,MET,HSP90B1,CXCL16,FAM174A,TPST1,TNFAIP8,SEPSECS,RPN1,TGFB1,IDH1,IL1B,RRM2,MAP4K1,CSF2RB,PSME1,DNAJB14,GCA,GALE,SELENOS,LMAN2,HINT1,PGLS,NOTCH2,APP,NT5C2,SORT1,HK3,PLAAT3,RAB11A,PSMA7,MAPK13,NUCB1,FNDC4,CYTH4,CENPV,BID,PNPO,CA9,SH3BGRL,MAPKAPK2,CD44,IL13RA1,RAP2A,FKBP2,ARHGAP5,RND3,CREB3L2,GCNT1,STX12,AKT1,PSMA3,RALA,DNAJC16,LANCL2,MOB1A,GFER
GSE17186_CD21LOW_VS_CD21HIGH_TRANSITIONAL_BCELL_CORD_BLOOD_DN	CUD	-4.01E-06	0.000301371	0.989383	525		blood	PWAS	c7	0.989383	1	HADH,SMPD1,STAP1,PHGDH,CD200,ICAM2,ALDH2,HOPX,B3GNT8,SYK,RFK,TFAM,LY9,BCL10,WARS1,STOML1,BCAR3,BTD,PPCS,IL10RB,GPD1L,MAP2K1,NEU1,SPTAN1,YEATS4,PDCD4,PRKCB,CKAP4,NFATC1,PQBP1,MYNN,NAE1,MTCP1,ELK3,FANCF,TACSTD2,RETREG1,ETHE1,PARP16,ABRAXAS1,PIAS4,TRAPPC5,LTA,NCK1,PMS2,PTPN1,ABHD14B,SUSD3,RAB2B,SH3GLB2,XRCC1,TK2,SNRPG,CSK,CAMK2D,EZR,CNPY4
GSE17186_CD21LOW_VS_CD21HIGH_TRANSITIONAL_BCELL_CORD_BLOOD_UP	CUD	-5.96E-06	0.000229289	0.97926	957		blood	PWAS	c7	0.97926	1	HGFAC,SPINT1,CD36,LRPAP1,TLR2,XPNPEP1,RNPEP,HS6ST1,MGAT4B,PRCP,HSP90B1,ISOC1,GLCE,ITM2B,KYNU,LGALS3BP,POGLUT3,SDCBP,ALDOC,IL6ST,VAV3,ARPC1B,RNASET2,SNX1,AKR7A2,DKK3,VAMP3,EIF4A1,APP,CLINT1,HK3,CEBPA,CD99L2,RAB1A,SUMF1,CSGALNACT2,MAPK13,NUCB1,PLBD2,PDGFB,PSME2,TYK2,CA9,IL13RA1,RAP2A,TRIP10,PDCD6IP,STX12,CREB3L2,ABL1,CD80,CDC25A,DPYSL2,PIP4K2A,SCARB2,RAC1,ARRB1
GSE17186_CD21LOW_VS_CD21HIGH_TRANSITIONAL_BCELL_DN	CUD	1.52E-06	0.000267123	0.995471	752		blood	PWAS	c7	0.995471	1	UGDH,SPINT1,HPGDS,TLR3,UBE2E1,TLR2,SPP1,B4GALT6,DSCAM,SDF2L1,FAM174A,B3GNT8,NLRP10,TGFB1,BMP2,TKT,IL1B,RCAN1,CADM3,ST3GAL5,SELENOH,DNAJB14,NMRAL1,GCA,PRC1,LTBR,RAD51,UXS1,CTSC,DTX1,HAT1,AURKA,STMN1,TOPBP1,FAM234B,PRKCB,G3BP1,RGS3,AURKB,CDKN2C,CSGALNACT2,DUSP16,POGLUT2,CCNB2,BACH1,CDK1,ACP2,UBE2F,GPX1,BMPR2,ATAD2,CDYL2,FH,PDGFB,ASAP2,PNPO,TYK2,CA9,SH3BGRL,IL12RB2,ID2,PRKAR2A,CCNA2,TAX1BP3,GCNT1,AKT1,NECTIN4,LANCL2,VASP,LPCAT2,MAGOHB,MOB1A,MDH2,BIRC3
GSE17186_CD21LOW_VS_CD21HIGH_TRANSITIONAL_BCELL_UP	CUD	2.76E-05	0.000499606	0.955901	316		blood	PWAS	c7	0.955901	1	IL3RA,CXCL10,RAD51D,RCAN1,LGMN,RUFY1,TNFRSF13B,TIAM1,ITGB2,CNPY3,CADM3,UBE2G2,COMT,LRP8,GALNT1,PTK2,SWAP70,NDST1,CD72,TNF,SEPHS1,LRP1,TYMS,APP,AURKA,EFCAB14,FEN1,PRKCB,GCNT2,RNF149,EEA1,AURKB,NCF4,POGLUT2,RRAS,NDC80,ESAM,MAPK11,ARHGEF2,ATAD2,CD81,SLC4A8,CDYL2,PRDX4,PIAS3,SERPINB1,ELMO1,SULF2,CASS4,GATM,GPC2,ABL1,TMPO,PTPN6,RAB31,AKT1,OAS1,RRBP1,AARS1,BIRC3,HTRA2
GSE17186_MEMORY_VS_CD21LOW_TRANSITIONAL_BCELL_DN	CUD	1.89E-06	0.000576775	0.997381	285		blood	PWAS	c7	0.997381	1	HPSE,B4GALT1,EFNA2,SELL,HOPX,TREML2,SNAP29,NUDT16L1,NLRP10,CDC25B,TFAM,CSNK1G2,DNAJC17,ENO1,BCL10,BTD,NEU1,APCDD1,EIF5,PDCD4,PRKCB,DNAJC4,CKAP4,PTPN2,NFATC1,EFS,MTCP1,RRM2B,ARFGAP1,TACSTD2,PARP16,INSL6,ATP2A3,PIAS4,DCP1B,TGIF2,PMS2,SUSD1,ARHGEF1,MSN,HMGCS1,B4GALNT1,SNRPG,GNGT2,CNP,CSK,STK17B,LAMP1,CFLAR,STK24
GSE17186_MEMORY_VS_NAIVE_BCELL_DN	CUD	5.25E-07	0.00027717	0.99849	689		blood	PWAS	c7	0.99849	1	HGFAC,FCGR3A,SPINT1,ACE,DAPP1,RNPEP,ENTPD1,DSCAM,ITM2B,COL23A1,SSR1,TIAM1,TKT,RCAN1,LGALS3,SMAD1,SIGLEC7,HSPB6,AKR7A2,TP53I13,LTBR,KCNIP3,UXS1,SEPTIN10,NDST1,IL7R,SEPHS1,AURKA,CLINT1,G3BP1,VHL,PRC1,DPP4,CDKN2B,CSGALNACT2,RRAS,BACH1,ELK3,GPN1,ATAD2,CA9,KIF23,KPNA4,SLCO5A1,IL12RB2,RGS1,PRKAR2A,APAF1,SLC27A2,MAP2K3,MAP2K6,CHEK2,TAX1BP3,CD80,MOB1A,RAC1
GSE17186_MEMORY_VS_NAIVE_BCELL_UP	CUD	4.90E-06	0.000223468	0.9825	1260		blood	PWAS	c7	0.9825	1	CD5,SIGIRR,SELPLG,SMPD1,LY75,TMEM9,ENTPD5,SELENOW,LBP,MAN1A2,CTSE,B3GNT2,NT5E,CPM,MATN4,XRCC4,MRPL58,ICAM2,PCSK1N,EPHB6,CBR1,TPST2,METTL1,POLM,COL11A2,CCM2,GBP2,MAT2B,MTFR1,GALNT10,DNAJC18,DNAJC15,AXIN2,PLAAT3,NPM1,BACH2,CCS,PGK1,SLAMF1,ANGPTL4,PDLIM1,SMAD3,MYBPC1,ADI1,IRF6,SUSD1,ARHGEF1,RAC2,MYC,B4GALNT1,KCNAB2,ACTN1,KLHL12,PPP2R5A,ARL4D
GSE17186_NAIVE_VS_CD21HIGH_TRANSITIONAL_BCELL_CORD_BLOOD_DN	CUD	7.68E-06	0.000315969	0.980621	780		blood	PWAS	c7	0.980621	1	CD5,RPS3A,B4GALT1,LBP,B3GNT2,MIF,TREML2,CBR1,TPP1,LGALS1,ART4,IL6ST,RPS7,KLK8,PLAUR,TP53I11,GBP2,CLSTN1,MAT2B,ZAP70,NEU1,ABL2,SYT17,DNAJC15,MYBPC1,CNP,AXIN2,TPO,FAM241A,NPM1,EVL,HS3ST3B1,CD37,CDKN2D,S100A10,SLAMF1,RPSA,RFFL,CD7,SMAD3,ADI1,LTA,ADAMTS6,ARHGEF1,AFP,PPP2R5A,ARL2BP,DDX6,ARHGAP45,ARL4D
GSE17186_NAIVE_VS_CD21HIGH_TRANSITIONAL_BCELL_CORD_BLOOD_UP	CUD	1.32E-05	0.000301318	0.965032	645		blood	PWAS	c7	0.965032	1	IL27RA,HADH,CAMK2D,PHGDH,SELENOW,MAN1A2,NAT1,ICAM2,KIAA2013,MIF,SNAP29,B3GNT8,CBR1,IGF2R,RFK,TLR4,MAP4K1,MED4,MAT2B,BTD,NEU1,NCK1,DYNLT3,PQBP1,CD99L2,SPIN1,NAE1,FKBP4,ACY1,UROD,ALDOA,LTA,BIN1,SUSD1,POLR2J,PSMA6,MTIF3
GSE17186_NAIVE_VS_CD21HIGH_TRANSITIONAL_BCELL_DN	CUD	2.28E-06	0.000242438	0.992498	739		blood	PWAS	c7	0.992498	1	BST1,SPINT1,IL3RA,CHST11,RAD51D,PTPRJ,ENPP5,CRIP1,RCAN1,RAB14,PDIA6,PDIA3,UBE2G2,NADK,GCA,ABRAXAS2,LTBR,SEPTIN10,VAMP3,AURKA,EFCAB14,CD38,CD99L2,DYNLT1,STOM,GMNN,FANCL,ARL5A,H2AZ1,ATAD2,SERF2,IMPA2,ABHD12,PRDX4,ASAP2,UBTD2,ARL6,TBXAS1,MAPKAPK2,NDRG1,MAP2K6,ABL1,KIF22,CD80,TMPO,GCNT1,AKT1,AARS1,VEGFB
GSE17186_NAIVE_VS_CD21HIGH_TRANSITIONAL_BCELL_UP	CUD	1.05E-05	0.000315951	0.973571	799		blood	PWAS	c7	0.973571	1	CDH17,S100A11,CTSB,CILP2,IL18R1,TGFBR3,NAGPA,SCO1,OXSM,ANXA6,LGALS3BP,PPA2,CHD7,GUCA2B,ASCC1,SECTM1,GNPTG,LGALS3,ESM1,ITGB5,PRTN3,ELANE,SERPINE2,TRAPPC3,LRRC4B,CDH8,CRLF1,ANGPTL3,PNKP,PDLIM4,GALNT10,KYAT1,DNASE2B,ARHGAP30,FLT3LG,TRIO,RAB39B,IL17RC,FLT3,SEPTIN6,ANGPTL4,DDIT4,CCPG1,UMODL1,CLIC4,AIP,ACTN2,XDH,PSTPIP1,SERPINB1,PGAM2,CNEP1R1,CDK2AP2,IGFBP4,PLCG2,OVCA2,GMFG,ARHGDIB
GSE17186_NAIVE_VS_CD21LOW_TRANSITIONAL_BCELL_CORD_BLOOD_DN	CUD	1.77E-06	0.000288488	0.9951	663		blood	PWAS	c7	0.9951	1	FCGR3A,SPINT1,ACE,PTPRS,CXCL9,TLR1,DSCAM,CRISPLD2,RCAN1,RAB14,NLRP10,PLK1,BIRC5,ITGB2,ENO3,DPP4,CADM3,ST3GAL5,UBE2G2,NMRAL1,GCA,PTP4A2,SWAP70,S100A6,CBX5,AURKB,TPM2,LTBR,RAD51,KCNIP3,SEPTIN10,LRP1,TYMS,IFNGR2,AURKA,QKI,PRKCB,SAMHD1,TRAF1,POGLUT2,RRAS,ACP2,H2AZ1,MAD2L1,LTA4H,CDYL2,EHD4,SH3BGRL,PRKAR2A,CCNA2,APAF1,SULF2,GATM,CD300LB,CD80,TMPO,RAB31,GCNT1,AKT1,BIRC3
GSE17186_NAIVE_VS_CD21LOW_TRANSITIONAL_BCELL_CORD_BLOOD_UP	CUD	6.44E-05	0.000407878	0.874539	543		blood	PWAS	c7	0.874539	1	IL27RA,HADH,SIGIRR,MAN1A2,CTSE,MRPL58,NAT1,CD200,ICAM2,SELL,MIF,PGLYRP2,EVA1B,BICDL1,CDC25B,IMPDH1,GBP2,S100A10,NT5C3B,MAT2B,CHCHD10,GBP6,GALNT10,CASP8,GTF2I,ITGB7,BOLA2,TGFBR2,IRF4,PYCR2,CCS,PGK1,CDKN2D,ACY1,ALDH6A1,ATP2A3,TLE5,ITM2A,NAA10,NCK1,RPLP2,PEX5,STAMBPL1,RFFL,GALNT2,SATB1,CDK2AP2,CD4,CBX7,AP1G2,PRKCZ,FYN,ARL2BP,IL2RG,ARHGAP45,GMFG,RGS10
GSE17186_NAIVE_VS_CD21LOW_TRANSITIONAL_BCELL_DN	CUD	1.41E-05	0.000377724	0.970245	491		blood	PWAS	c7	0.970245	1	ENG,HADH,SMPD1,B4GALT1,IL2RB,ICAM2,TESC,EPHB6,TIMP2,TMEM9,TPST2,ARL6IP5,UBE2D3,LGALS1,SORCS2,ARHGAP1,CCM2,CTSD,LY9,KLK8,RPS19,GBP2,MAT2B,ZAP70,STAT5B,CASP8,RTP4,FLT3LG,DNAJC15,CNP,AXIN2,EMID1,TXNIP,CD79B,ELK3,RPSA,ANGPTL4,PXYLP1,WWP1,ING1,ACTN2,IL21R,ADAMTS6,PMS2,RAC2,DEF6,KIAA0040,LDLRAP1,GMFG,PPP2R5A,ARL2BP,EZR,ARL4D
GSE17186_NAIVE_VS_CD21LOW_TRANSITIONAL_BCELL_UP	CUD	-9.57E-06	0.000229219	0.966712	1341		blood	PWAS	c7	0.966712	1	UMOD,SIGIRR,CTSB,ATF6,RAP1GDS1,ICAM1,MAPKAPK5,FUT8,SEMA4D,SEMA7A,CTSZ,SELP,CD200R1,PROS1,CHD7,TNFSF8,PDIA6,GSS,SOCS3,CACNA2D3,PTPN4,GSR,IGFBP4,TP53I13,AKT2,CEBPB,SIRT2,GNPDA1,CHST2,FLT3LG,ARF1,PSMD9,IRF4,PRDM1,PTPN2,JUN,HK1,CDKN2D,ARF6,RBKS,ANKRD46,IL2RA,BATF,ID1,SMAD3,PSTPIP1,IL21R,PMEPA1,JTB,ID2,ATG3,PTPN1,TIMP1,VAV1,PKM,SATB1,IL4,GZMB,TXNRD1,TWSG1,MANF,PRKCQ,RORC,MYDGF,MED1,PPP1CC,UBE2S,ZFP91
GSE17301_ACD3_ACD28_VS_ACD3_ACD28_AND_IFNA2_STIM_CD8_TCELL_DN	CUD	-7.43E-06	0.000203972	0.970947	1443		blood	PWAS	c7	0.970947	1	IFNAR1,ADAM23,SPINK2,CTSB,TLR1,IL6R,CRYZ,FUT8,QPCT,FBXL5,BTN3A3,CFP,GNS,CTSL,CHD7,BCL2A1,HIBCH,HPGD,PCYOX1L,GBP1,BAG3,NDRG3,PDIA5,CREBBP,NELL2,FBXL4,ENPP2,TPM2,NEU1,TTC17,GPC3,TES,FLT3LG,MGAT4A,KDSR,LIN7C,RGS19,PRDM4,CPD,ETHE1,GALNT11,CCPG1,PAPOLG,RYK,SENP7,PTP4A1,NIP7,CD226,PDGFA,POMGNT1,EFNA4,CLN5,BTN2A1,HMOX2,BAG4
GSE17301_ACD3_ACD28_VS_ACD3_ACD28_AND_IFNA2_STIM_CD8_TCELL_UP	CUD	1.19E-06	0.000333124	0.997159	567		blood	PWAS	c7	0.997159	1	TP53I3,CXCL1,LCN2,CHST11,DPEP1,TNFRSF21,GLRX5,PDIA6,LGALS1,GLO1,RPS7,G6PD,GSR,GPI,CLSTN1,FAIM,BMP3,SNRPA,FCN3,CLGN,TREML2,HINT1,ATP1B3,CTSG,AURKA,STMN1,CD320,SERPINF2,SORT1,TK1,RND1,ZWILCH,TBC1D5,RAB4A,SMARCC1,H2AZ1,MYB,YBX1,YWHAE,CA9,BUB1,SEMA3B,REPIN1,CARHSP1,GATM,LST1,BAG2,U2AF2,BCAT2,PSMA6,GRK2,RAD23A
GSE17301_ACD3_ACD28_VS_ACD3_ACD28_AND_IFNA5_STIM_CD8_TCELL_DN	CUD	6.01E-06	0.00019596	0.975519	1851		blood	PWAS	c7	0.975519	1	SPON2,CD300A,QDPR,IL3RA,CTSB,IGLL1,TLR1,SERPING1,LILRA4,B4GALT1,PLXNB2,STAP1,RPS6KA1,TST,MFAP4,CTSH,TGFBI,IGF1R,BTN3A3,CAPG,CTSS,CD93,ALDH2,CD55,LILRB4,TNFRSF17,TPP1,RNASE6,HIBCH,LYN,DPP4,GM2A,CSF2RB,ACYP2,GRN,PDIA5,ERCC1,SEPTIN11,MX1,CREB3L2,CHST12,RPS6KB1,ENPP2,GPD1L,TPM2,STX7,CTSC,GNPDA1,IL10RA,GLB1,TCL1A,PTGDS,BLNK,RGS19,GPX1,CD74,ANXA4,MILR1,PEA15,CCDC25,JAK2,MAPKAPK2,JCHAIN,SERPINB1,PTRH2,TMEM8B,GZMB,ADAM9,SERPINF1,CDH1,GLIPR1,MEF2C,HK2,TCF4
GSE17301_ACD3_ACD28_VS_ACD3_ACD28_AND_IFNA5_STIM_CD8_TCELL_UP	CUD	1.43E-05	0.000316003	0.963944	613		blood	PWAS	c7	0.963944	1	PLXND1,FOXM1,INSR,HADH,LCT,CD93,PCLAF,RAB32,GSS,DAPK1,RRM2,PLA2G2E,PLAUR,SORD,NID2,MUC16,TYMS,LRP1B,RAG1,TK1,CDKN2C,CCNB2,CDK1,LMAN1,NRGN,HMGB1,CDC42BPB,ORC6,CLIC4,PTGES2,CFL1,RAC3,SCARF1,CDC25A,LST1,NMU,CD4,GAS7,ARID3A,SH3GL3,RORC,PC
GSE17301_CTRL_VS_48H_ACD3_ACD28_IFNA2_STIM_CD8_TCELL_DN	CUD	2.40E-05	0.000301239	0.936523	879		blood	PWAS	c7	0.936523	1	SPON2,FOXM1,INSR,HADH,LCT,TST,CD8A,APOM,PTK7,TNFRSF21,EFNB2,PCLAF,RAB32,CR2,SH3GL3,GSS,CD1A,DAPK1,RRM2,TP53I11,MFGE8,ANGPTL3,MUC16,CD72,TYMS,PLS1,RAG1,TK1,EMID1,CDKN2C,CD8B,CCNB2,FSTL1,CDK1,FKBP4,FGR,HMGB1,ORC6,NEFH,PTGES2,RAC3,MVD,PIWIL1,NMU,PTTG1,POLH,GLA,LST1,RORC,TAF15,CNPY4
GSE17301_CTRL_VS_48H_ACD3_ACD28_IFNA5_STIM_CD8_TCELL_DN	CUD	2.02E-05	0.000499326	0.967787	486		blood	PWAS	c7	0.967787	1	TMEM87B,CASP3,DKK2,MAN1C1,PLXNA4,IGF1R,PCYOX1,TNNI2,MAPK3,ACAA1,CD93,RELL1,PLXNC1,RNF150,RAD51,VAV3,IL7R,SH3GLB1,TYMS,GOT1,AURKA,STMN1,PLEKHA1,TGFBR2,BCL2L11,PBK,CEBPG,TXNIP,PDGFC,CBX5,RAB6B,CYTIP,VSIG10,CNTN4,STOM,ARHGAP25,NDNF,ARRDC3,CENPV,CCNA2,PMS2,SAT1,CUL4B,PSIP1,RAMP1,PCNA,AKT1,TMUB2,KIF23,PHF3
GSE17301_CTRL_VS_48H_ACD3_ACD28_IFNA5_STIM_CD8_TCELL_UP	CUD	3.53E-06	0.000288469	0.990236	752		blood	PWAS	c7	0.990236	1	GAS6,INSR,CTSA,CASP3,IL16,MTHFS,FAM174A,CAMK1,TMEM9,PDE7A,PLK1,TNFRSF13B,SOCS7,MECP2,SURF1,MFGE8,SDF2,ITM2C,CROT,STAMBP,CNRIP1,APOE,SIRT2,PLXNB3,GNPDA1,AURKA,RSRP1,TTC17,BLMH,DYRK3,KMT2D,CEBPG,CDKN2C,CAMK1D,CCNB2,MAPRE2,ANGPTL4,ARID1A,SPOP,NMT1,KIF22,RASA1,TBXAS1,ERN1,AP1S2,ID2,RNF114,TNRC6B,TOP1,OSBPL11,GCNT1,PIP4K2A,MXI1,CKB,FYN,PURA,OPHN1,TIAL1,GPCPD1,UBQLN2
GSE17301_CTRL_VS_48H_ACD3_ACD28_STIM_CD8_TCELL_DN	CUD	7.49E-07	0.000176697	0.996616	1365		blood	PWAS	c7	0.996616	1	IFNAR1,TLL1,TLR2,EBI3,ICAM1,PILRA,EDAR,CTSH,CTSZ,PTPRJ,MMP12,MIF,PLA2G7,MARCO,MMP14,TGFB1,BOLA3,LYN,CA13,CCL5,CLMP,TFRC,NADK,S100A4,SWAP70,S100A6,RAPGEF5,MPZL2,GLB1,HSPA1B,MARCKSL1,CD72,TNF,GLRX,AK4,RELB,HCK,NCF4,PDE2A,CA5B,ACP2,SERPINB8,UBE2F,CPD,COL18A1,C3,PFKFB3,FSHB,ARL6,CLEC4A,RAD23B,CD47,CD74,MRPL52,PSMD10,ANXA1,MVD,TNFAIP3,MTX2,TNFSF9,NFKBIA,PTPN6,PSMA3,BCAT2,RAB1B,TANK,IL2RG,CAMK2D,VASP,MCL1,MOB1A,ARHGDIB
GSE17301_CTRL_VS_48H_IFNA2_STIM_CD8_TCELL_DN	CUD	2.17E-05	0.000377645	0.954155	618		blood	PWAS	c7	0.954155	1	TLL1,CXCL11,PLXDC1,AGER,ING4,POGLUT1,CD8A,GRAMD1C,DDAH1,IL1A,SPOCK2,PTK2B,EPHB6,ITIH4,RAB32,SH3GL3,GSS,CYB5R1,TRIB2,PRKCG,MFGE8,IL32,SLAMF1,CD72,POR,PLS1,APBB1,TINF2,CASK,ECE1,CDKN2C,CD8B,BCL6,ARHGEF7,FSTL1,ARFGAP1,GLTP,RETREG1,S100A10,ATP1B4,ATG4B,ENTPD6,CD247,ITM2A,FBLN5,CNPY4,LRCH4,NDE1,ARHGEF1,FABP4,SATB1,NMU,POLH,GLA,RORC,GDI1,SIT1
GSE17301_CTRL_VS_48H_IFNA2_STIM_CD8_TCELL_UP	CUD	7.36E-06	0.000242407	0.975774	932		blood	PWAS	c7	0.975774	1	TLL1,EPHA4,MINPP1,IL27RA,SPINK2,B4GALT7,MBD1,LY75,SPTLC1,ENGASE,EBAG9,CFP,ITGAL,RPIA,HPGD,PLAAT4,ANTKMT,FLT1,TRIB2,TAX1BP1,IL6ST,APOBEC3G,VAV3,PTPN4,S100A10,MCF2L,NLRP1,PFDN5,NEU1,ANAPC10,STAT6,HSD17B11,FAM171A1,CD38,KDSR,ASAH1,SPSB1,CD247,RBBP5,PAPOLG,MFN1,PSMD5,BNIP3,SEC22A,MLYCD,GRB10,IL32,PDE9A,PPP2R5A,CSK,MCL1,BIRC3,ING1
GSE17301_IFNA2_VS_IFNA2_AND_ACD3_ACD28_STIM_CD8_TCELL_DN	CUD	-2.31E-05	0.0003012	0.93885	966		blood	PWAS	c7	0.93885	1	ADAM23,IL6R,IL21,TNFSF11,MMP9,EFNA3,QPCT,CDCP1,SEMA3C,NTRK2,CREG1,IL1R2,CRIP1,S100A11,TRAT1,TIMP4,RAB14,GFRA1,HPGD,RAB32,GAPDH,TMOD2,EPHA2,HERC5,TREM1,CA2,SERPINE2,RNASE6,IL15RA,FHIT,USP15,SNX1,TPM2,STAU1,TNFSF10,DAO,EIF4G3,MSRA,PBK,MSRB2,ERLIN1,YES1,NFATC1,NCF4,NXT2,GCK,ELK3,CA7,PRKCA,NPL,WIF1,ARF6,LGR5,IER3,PRKN,INSL6,ITM2A,NEK7,ADI1,RASA1,MLEC,SMAD3,IL36G,LY86,TUFT1,GNAI1,LGALS9,GRB10,NET1,TIMELESS,NFKBIA,SOX2,PTGS2,MXI1,OAS1,BIRC3,TNFRSF4,VCL,DDR2
GSE17301_IFNA2_VS_IFNA2_AND_ACD3_ACD28_STIM_CD8_TCELL_UP	CUD	-3.25E-06	0.000277114	0.990635	1028		blood	PWAS	c7	0.990635	1	SPINK2,PLXDC1,RPS6KA1,FUT8,ROBO1,NT5E,PRCP,C1orf56,KLRC3,BTN3A3,ACAA1,CFP,GNS,TPST2,SYNJ2BP,PCYOX1L,ST3GAL5,PDIA5,CREBBP,CCL5,GZMK,NELL2,PTPN4,FBXL4,SEPTIN11,S100A10,ENPP2,GNPDA1,BTN3A1,TES,TTC17,ZNF329,PIK3C2A,MGAT4A,KDSR,CPD,ETHE1,CD55,CCPG1,PAPOLG,BNIP3,MLYCD,VAMP4,FBXL5,CCDC25,TTN,RAB22A,CDH1,HMOX2,ARL2BP,BAG4,RAB5B
GSE17301_IFNA2_VS_IFNA5_STIM_ACD3_ACD28_ACT_CD8_TCELL_DN	CUD	1.51E-05	0.000288407	0.958292	969		blood	PWAS	c7	0.958292	1	CD33,FOLH1,SERPING1,CCL17,NTRK2,B4GALT6,MRE11,GSTZ1,CKS1B,RCAN1,TNFRSF21,TFPI,YBX1,GLRX2,SEC13,TNFRSF10B,NME4,S100A11,ENO1,CLIC4,PLAUR,KPNA2,VAT1,SNRPF,PTGES3,NDST1,SLPI,PSMB2,ETV5,PIEZO1,MTHFD1,CLCA2,MSRB2,SEMG2,HSPA6,STC1,UBE2J1,NSDHL,GMNN,ANP32A,NDC80,SMS,H2AZ1,AKR1C1,IMPA2,WWOX,AHSA1,ERN1,YWHAQ,CCNA2,REPIN1,ARHGAP5,GALNT2,IL7,TNFSF9,TRIO,RAN,BAG2,PSMA6,LDHC,MEF2C,GLO1,EIF4E,RAC1
GSE17301_IFNA2_VS_IFNA5_STIM_ACD3_ACD28_ACT_CD8_TCELL_UP	CUD	4.26E-06	0.000353232	0.990389	666		blood	PWAS	c7	0.990389	1	ADAM23,APMAP,PLXDC1,HOMER1,SPON1,CRISPLD2,ENGASE,SPOCK2,EPHA1,ARL6IP5,AGRN,TRIB2,IFNA6,NDRG3,IL6ST,CAST,TXNDC15,IL32,RABEPK,STAT5B,OSMR,NBR1,POR,FLT3LG,TPK1,PDCD4,FOXJ2,HERC1,PLEKHA1,HSPA1L,BACH2,MTCP1,TOM1L1,ETHE1,ADPGK,N6AMT1,MSN,PPP1R2,CD247,IER3,GCH1,AIP,MYOM2,RASA1,MFN1,LTA,BIN1,CAMK4,ACVR1B,NDE1,DDIT3,ARPC5,FIG4,NLRP1,ACTN1,BTN2A1,IRF2,KRT18,BAG4,CSK,MCL1,ESS2,RGS10,IRF3,MACO1
GSE17322_CD103_POS_VS_CD11B_HIGH_LUNG_DC_DN	CUD	8.28E-05	0.000997773	0.933875	233	0.241877	blood	PWAS	c7	0.933875	1	CAMP,ST3GAL1,PLOD2,MIF,DNAJC11,GLRX5,MGA,TPI1,CHCHD10,CPXM1,ERLIN1,TPM1,HNRNPC,AIFM1,KLRB1,C15orf48,CCT7,FBP1,CUTC,LTA4H,MAPKAPK2,G0S2,TARBP2,LGALS9,ELAVL1,DHPS,SEMA4B,HK2,CCDC51,FAM162A,ARL2BP,LDHB,ATP5PF,TARS1,ARPP19,MDH2,NFKBIA
GSE17322_CD103_POS_VS_CD11B_HIGH_LUNG_DC_UP	CUD	8.93E-06	0.00022346	0.968118	1160		blood	PWAS	c7	0.968118	1	CD209,IL1RAP,FCER2,RNF24,SLAMF8,CTSH,HSPB1,SDF2L1,TNNI2,TMED10,ATP1B1,FAM177A1,BLVRB,RPN1,PLA2G7,SSR1,HSPA13,NAGK,LGALS3,DAPK1,CYB5R1,CSF2RB,SELENOH,ARPC1B,RNASE6,SNX8,GSTT1,GALNT1,ACP5,DSTN,CD200R1,ZBTB33,TGFBR2,FCER1A,MGAT4A,DUSP16,ZWILCH,CYTH2,RGS19,UBE2L3,IER3,UFC1,KIFBP,SUMO3,RAB13,HPCAL1,TXN,ID2,EIF4E2,PDIA6,MANF,PDIA3,TAX1BP3,CYB5R3,PIP4K2A,AKT1,MPG,ZYX,RAB5A,ARHGAP45
GSE1740_MCSF_VS_MCSF_AND_IFNG_DAY2_DERIVED_MACROPHAGE_DN	CUD	-2.31E-06	0.00044679	0.99588	419		blood	PWAS	c7	0.99588	1	DPY30,SEMA3C,THBS1,NAT1,TPST1,GOLM2,GLCE,CPQ,CHD7,FAF2,TMEM52B,SURF1,LYPLAL1,GALNT1,CLSTN1,DNAJB14,PDK1,MMP7,SNX1,HDAC2,RNPC3,STMP1,CCNH,MPHOSPH6,WBP1L,MCEMP1,ECI2,ASAH1,RAB4A,CD81,ACAD8,MMGT1,FH,S100P,RAD23B,USP28,NFU1,JTB,NR1D2,TNRC6B,RAP2A,MYC,ABL1,ANP32B,CIRBP,BPNT1,TSG101,CERT1,FYN,MAPK1,AGO3,PRKACA
GSE1740_MCSF_VS_MCSF_AND_IFNG_DAY2_DERIVED_MACROPHAGE_WITH_IFNA_STIM_DN	CUD	9.16E-06	0.000301282	0.975746	729		blood	PWAS	c7	0.975746	1	FCGR2B,SPA17,EPHA5,FGL1,BDH2,MAN1A2,RGMB,LRRC4C,PNLIPRP1,IGFBP3,CD207,ZPLD1,SLC6A14,PTH,EPYC,IL1B,APOA1,GPC5,RETN,PTHLH,TPM2,PNP,SH3GLB1,FABP6,PTPN13,PTGR2,PLD5,POGLUT2,ALAD,NDRG4,MILR1,INA,CADM2,KERA,DPYSL5,EPHA7,GRP,KIR3DL1,RNF215,SHISAL2A,FIG4,AFP,RBM46,CSF2,C11orf94
GSE1740_MCSF_VS_MCSF_AND_IFNG_DAY2_DERIVED_MACROPHAGE_WITH_IFNA_STIM_UP	CUD	9.09E-06	0.000277159	0.973845	783		blood	PWAS	c7	0.973845	1	PARP1,MAN2B2,RAP1GDS1,FCER2,MAPKAPK5,SPINT2,CCL17,ECH1,CPQ,KYNU,IDH1,TKT,IMPDH1,BNIP3,SUOX,GALNT1,COMMD1,SNX1,GMPR2,EEF2K,PPCS,PELI2,CHCHD10,PKD2,STMP1,ACVR2A,CCL26,CAMK1D,CBX1,GPX1,CCT7,ADI1,RAB4A,CRIM1,SAYSD1,CUTC,ACAD8,HMGB1,ANP32B,FH,RYK,NUTF2,MRRF,WRNIP1,HDGF,FABP4,AKR1B1,FIG4,PRKCI,GSTP1,UBE2I,MAPK1
GSE1740_UNSTIM_VS_IFNA_STIMULATED_MCSF_DERIVED_MACROPHAGE_DN	CUD	1.16E-05	0.000235526	0.96065	1217		blood	PWAS	c7	0.96065	1	KL,APOL1,ERAP2,RNF149,RGMB,MDGA1,LRRC4C,PSMB9,LGALS3BP,PSMA2,BCL2A1,IL12RB1,PLAAT4,SECTM1,IL1B,EPYC,GBP1,TAFA5,PLAUR,WARS1,DNAJB11,USP15,ZNF276,INHBA,PNP,HINT1,PPP3R2,ADM,TNF,PSMA5,CCL20,BTN3A1,RTP4,BRDT,IRF1,NXT2,NECTIN3,DYNLT1,RAB18,HRK,ERO1A,ORC6,MFAP5,PSME2,CD74,UBE2L6,SCARF1,PSMA3,DECR1,TNFRSF10A,STAT1,MYDGF,RALA,ARTN,PTGS2,CSF2,EREG
GSE1740_UNSTIM_VS_IFNA_STIMULATED_MCSF_DERIVED_MACROPHAGE_UP	CUD	3.90E-05	0.000446709	0.930413	649		blood	PWAS	c7	0.930413	1	CDH5,CBLN1,STAP1,ENPP5,FSTL5,CD3E,NRXN3,IDH3G,KAAG1,RSPO2,COMMD1,PPY,KRT1,FBLN1,CALCB,TCL1B,ULBP2,ANXA10,PCDHB2,RBM24,PLAAT3,ASPRV1,DTYMK,ESAM,IL20RB,XXYLT1,GDF9,ANKRD54,SORBS3,CAPN3,KEAP1,NRG4,EDA2R
GSE1740_UNSTIM_VS_IFNA_STIMULATED_MCSF_IFNG_DERIVED_MACROPHAGE_DN	CUD	2.15E-05	0.000315961	0.94565	683		blood	PWAS	c7	0.94565	1	POMGNT2,MAPKAPK5,SPINT2,CCL17,IL17RA,ECH1,CCL22,METTL1,TKT,IDH3G,TMEM52B,GNPTG,SURF1,TRIB2,USP21,NOTCH3,COMMD1,BRAT1,GSTP1,ZNF334,RABEPK,SPTAN1,PDCD6,MRPL34,SORT1,IRF4,CCL26,PET117,TNFRSF18,AIFM1,MTCP1,EMC8,CCT7,CUTC,SERF2,FH,ADI1,ASMTL,S100P,CARD9,USP28,JTB,SNX17,RAD1,TNRC6B,RAP2A,AGO1,FRRS1L,ABL1,AKR1B1,GGA3,BPNT1,TNFRSF4,CSK,GGA1
GSE1740_UNSTIM_VS_IFNA_STIMULATED_MCSF_IFNG_DERIVED_MACROPHAGE_UP	CUD	7.34E-06	0.000277165	0.978879	775		blood	PWAS	c7	0.978879	1	CCN4,NGFR,ENTPD5,SLAMF8,KLK13,MDGA1,LILRA2,PCLAF,LGMN,MARCO,IL12RB1,PLAAT4,SECTM1,GBP1,SDSL,FAP,IL36RN,VSIG2,PDLIM4,PNP,TNF,BTN3A1,HMGA2,RTP4,LAT2,TPMT,GIMAP6,TINF2,TXNDC11,IHH,TJP1,SERPINB8,RUNX3,PDZK1,JAM2,STAT1,EQTN,KARS1,PELO,UBXN4,CD74,PTP4A3,RNF215,SCARF1,PTTG1,RALA,CD3G,MYDGF,EREG,PEA15,PPCDC,PPIF,SUB1
GSE17580_TREG_VS_TEFF_DN	CUD	-6.77E-06	0.000223491	0.975823	933		blood	PWAS	c7	0.975823	1	MANBA,FASLG,SMPD1,NAP1L4,BTC,CPNE1,LBP,DAP,ATP1B1,LRRN1,SH3BGRL3,COG8,CREB3L4,CHD7,CLEC10A,GRAP2,ARL2,CTSD,PLD3,TP53I13,LAIR1,PIK3CG,ACP5,APP,BRDT,FAM234B,GSN,VSIR,TXNDC11,SHISA2,CDKN2D,TAGLN2,HEXIM1,COX6A2,SPSB1,MYCT1,PEA15,PNPO,RPS3,HPCAL1,CHP1,ACTN2,SQSTM1,CSDE1,PEX5,ANGPTL7,ID2,RALB,CD47,CHST1,ACVR1B,SYNE2,OTUB2,RAP2A,HMGCS1,NUDT3,ACTN1,ACVRL1,SPEF1,CDH1,STK17B,PDLIM1,TOLLIP,SIT1
GSE17580_TREG_VS_TEFF_S_MANSONI_INF_DN	CUD	-4.06E-05	0.000705597	0.95414	378		blood	PWAS	c7	0.95414	1	TEC,CTSA,IL2,SEMA4A,QPCT,ATP1B1,FAM3D,NTRK3,CBR1,PDE7A,ITGB5,CCL5,GZMK,PDK1,PAWR,UBE2D1,ACP5,PDLIM4,ATP1B3,TNFSF14,RSRP1,RNPC3,UBE2B,GRAP2,MSRA,CARD19,IFIT2,COX6A2,ITM2A,ING1,ARL6IP5,RNF13,CMPK1,G0S2,ID2,RAMP3,SYNE2,CNEP1R1,RPS6KA3,SOSTDC1,IGFBP4,AFP,ACTN1,PPP2R5A,ACVRL1,STK17B,HNRNPA1,PDLIM1,SYF2,VTA1,NRAS
GSE17580_TREG_VS_TEFF_S_MANSONI_INF_UP	CUD	9.58E-06	0.000223465	0.965802	1246		blood	PWAS	c7	0.965802	1	PLXND1,PDCD1LG2,GABARAPL1,EBI3,CASP3,GSTO1,SELENOM,ECM1,LRIG1,ITIH5,ENTPD1,TIRAP,PENK,CAPG,AXL,CD200,CPQ,PTPRJ,HOPX,MATN2,IGF2R,TNFRSF13B,SCIN,FAH,ALDOC,NCMAP,VAV3,COMT,METAP2,SWAP70,IL10RB,HBEGF,ALCAM,LIF,TNFRSF9,PRNP,SMYD2,ODC1,MTHFD1,PRDM1,TNFRSF18,POGLUT2,GRB7,CD79B,CSRP2,SLAMF1,ANXA4,H2AZ1,IL2RA,CD81,BATF,EHD4,AREG,WWP1,BID,CD86,TGM2,LTA,YWHAE,UAP1,EIF4EBP1,TXN,POLE3,PMEPA1,RGS1,SNAI2,PTRH2,GZMB,RAB31,GCSH,HTRA2,IL18,SERPINC1
GSE17580_TREG_VS_TEFF_UP	CUD	-9.18E-07	0.000249843	0.997069	1000		blood	PWAS	c7	0.997069	1	HGFAC,PDCD1LG2,GABARAPL1,HHIP,FGFR3,STX1A,PAICS,TLR1,MBD1,GSTO1,IL2RB,TNFRSF1B,ECM1,RCN1,PENK,IL1R2,SMAP1,NCR1,MATN2,PIM1,IL12RB1,SOCS3,NR1D1,FGB,FAH,GPX7,CA12,PPIG,C9,IL10RA,CASP8,SH3BGRL2,CCT5,RBM3,DNPH1,SYT7,HIF1A,CD70,NCF4,DYNLT3,HNRNPC,CNMD,ANP32A,TNNT2,ORC6,CCDC25,TGM2,HNRNPDL,XDH,SH3BGRL,ADPRH,UPP1,CHGB,MAPK10,LAD1,GZMB,DYNLL2,SAR1A,TWSG1,PSMA3,TNFRSF4,HTRA2,RGS10
GSE17580_UNINFECTED_VS_S_MANSONI_INF_TEFF_DN	CUD	1.36E-05	0.00021806	0.950367	1240		blood	PWAS	c7	0.950367	1	MST1,CST7,TLR1,ICAM1,SELENOM,IL1RL1,SCGB3A1,BCL2A1,IL12RB1,MECP2,TPI1,SNTA1,LGALS3,SOCS3,ST3GAL5,IFNG,NCMAP,SMPDL3A,IL15RA,GZMK,TFRC,GBP2,CA1,RNASE4,BMP7,PFDN5,PRC1,S100A4,ST6GALNAC1,SLAMF1,CHST2,PLA2G10,SEC61G,RBM3,IL18RAP,GLRX,CLCNKB,PSMB2,SSB,HIF1A,BCAP29,TK1,CHIA,BMPR1B,ZWILCH,GATD3,AIFM1,ECI2,FAM241B,OLA1,BOC,CSF1,FGL2,HMGB1,RB1,HMGB3,CHMP2A,CMPK1,RYK,TXN,PMEPA1,RGS1,ID2,EPDR1,CD44,OTUB2,DHPS,SAT1,CDK2AP1,KIF22,IL4,GZMB,DYNLL2,HNRNPA1
GSE17580_UNINFECTED_VS_S_MANSONI_INF_TEFF_UP	CUD	3.21E-05	0.000353242	0.927551	645		blood	PWAS	c7	0.927551	1	STX1A,PCDH10,APOE,DSC2,FCRL1,ATP1B1,HAAO,LRRK2,IGF2R,GFRA1,BICDL1,PYCR1,HSPD1,CNPY3,LYN,AP2A2,IVD,CR2,IL1B,SORCS2,RNASE2,DCP1A,CAST,SWAP70,ACP5,MAPRE1,GALNT10,ADM,IL7R,STAT6,DTX1,IFNGR2,TES,PRPSAP2,BLNK,CD79A,KCTD5,DHX38,CD79B,CD74,KLHL7,SPHK2,ACTN1,YWHAE,RAB3D,OSBPL9,PIAS3,CHST1,ACVR1B,BLK,NANOG,PPBP,WWP1,PTPN6,DAG1,XRCC1,PTK6,MEF2C,PDLIM1,RAD23A,DNAJB2,VIP,FLNA
GSE17580_UNINFECTED_VS_S_MANSONI_INF_TREG_DN	CUD	-8.21E-06	0.000195992	0.96657	1374		blood	PWAS	c7	0.96657	1	MINPP1,S100A11,LRPAP1,ANTXR2,IAPP,CASP3,ALAD,CELA1,PHGDH,NDUFS4,SELENOM,HTATIP2,TG,DAP,ZFP91,PENK,CPQ,PROS1,SRP14,BCL2A1,LGALS1,PMM1,IFNG,ALDOC,PGP,USP25,S100A10,KYAT3,FAIM,GM2A,DAPK2,IL21,METAP2,S100A6,PIK3CG,LRRC59,LGALSL,FURIN,IL10,RBM3,GLRX,CEMIP2,PRG2,DNAJC15,TPD52L1,PLAAT3,CDKN2C,UBD,PAXIP1,GRB7,FANCF,POLE3,FGL2,INSL6,VDR,BATF,IMPA2,NEFH,PAFAH1B3,UFC1,AREG,BID,NAB1,TGM2,PSME2,UAP1,RYK,EIF4EBP1,PMEPA1,ID2,NUDT1,NTMT1,DBI,IL4,GZMB,MYO6,TXNRD1,RRBP1,NME1,STX8,POLR2K,FABP5
GSE17580_UNINFECTED_VS_S_MANSONI_INF_TREG_UP	CUD	-7.85E-06	0.000242418	0.974156	741		blood	PWAS	c7	0.974156	1	DIABLO,FCER2,ARFIP2,PILRA,ING4,B3GNT2,RAD51D,APOA5,SELL,RUFY1,DDC,TNFSF8,GFRA1,CR2,SCGB1A1,CRYZL1,CA12,MAP2K1,ACP5,ATP1B3,CASP8,TNFSF14,PLEKHA1,ITGA5,PECAM1,OTUD5,BACH2,PI15,MMP17,CD37,SKIL,IFIT2,TNNT2,CTCF,PIAS4,ITM2A,ING1,SMAD3,RASA1,LTA,BIN1,RAC2,RBM22,MAPK10,BLK,SH3GLB2,ASH1L,PURA,PDLIM1,PEA15,NRAS
GSE17721_0.5H_VS_12H_CPG_BMDC_DN	CUD	4.35E-06	0.000174001	0.980072	1265		blood	PWAS	c7	0.980072	1	FCGR3A,ENG,CXCL11,EBI3,SLAMF7,PTGR1,PDGFRB,PPIC,SEMA7A,H6PD,VEGFC,PENK,MTHFS,TMEFF1,PCMT1,AGRN,CCL5,MTHFD2,GCA,USP25,UBE2M,NCK1,ACP5,CP,LIF,RTP4,IL10,PAPSS1,RSRP1,HSD17B11,ADAM17,NCF4,CDKN2B,DUSP16,TJP1,NLGN2,SUOX,VTI1A,GABARAPL2,PTK2B,INPP5B,MAGOHB,IL15,NT5C3A,MAPKAPK2,CD47,ASF1A,HSPH1,RFFL,RAB1A,ANXA1,FST,VCAN,PTTG1,ADAMTS4,TCF4,GLIPR1,DNAJB6,PLA1A,EDN1,AARS1,TSLP,NCK2,BIRC3,GDI1,C18orf32
GSE17721_0.5H_VS_12H_CPG_BMDC_UP	CUD	-7.78E-06	0.000316029	0.98035	682		blood	PWAS	c7	0.98035	1	PTPRS,ALAD,GMPR,MRC1,LARGE1,CRIP1,RELL1,NDUFA5,SF1,CS,LGALS1,RRM2,PGP,ITCH,GSN,LDHA,SORD,RNASE4,CHST12,RPS19,TAF10,CRAT,GNPDA1,HMBS,CCT5,CHCHD10,AIF1,ALDH3B1,SMYD2,AGGF1,FN1,VSIR,BCAP29,SEC61B,CD99L2,IMPDH2,BACH1,ADSS1,DTYMK,NSDHL,POLE3,RETREG1,ETHE1,PLCG2,JARID2,ANKRD46,CCPG1,NDRG4,IMPA2,EEF1D,NAA10,PNPO,ADI1,PELO,BATF3,ATG3,ARF3,CERS5,APRT,TIMM8A,GALNT3,SATB1,LCMT1,EFNB1,MDH1,IRF2,NME1,SMC3,EEF1B2,SNRPB2,ARRB1
GSE17721_0.5H_VS_12H_GARDIQUIMOD_BMDC_DN	CUD	-3.09E-06	0.000353163	0.993019	767		blood	PWAS	c7	0.993019	1	TLR3,MAPK8,ICAM1,TAPBP,DSCAML1,MAN1A2,PLXNA1,ST3GAL1,KREMEN1,AKR1A1,GEM,VWA1,G3BP2,UBE2D3,ARL1,TAX1BP1,NGRN,SRC,SIGLEC7,FAP,NADK,PTK2,PRDX1,UBE2M,TMEM106B,CASP8,HSPA1A,CSF3R,TYMS,IL10,CD320,NDRG1,NLGN2,EIF4G3,POU2F1,RNF34,DLK1,NFKBIB,DUSP16,RIPK2,YY1,COPS2,PSMB5,DNAJB1,PSMD5,PMEPA1,B4GALT3,EPDR1,UPP1,PRDX5,APAF1,RFFL,PSMD10,VAV1,TBX3,ATAD1,JAK2,VASP,MOB1A,NFKBIA
GSE17721_0.5H_VS_12H_GARDIQUIMOD_BMDC_UP	CUD	-2.25E-05	0.000332976	0.946228	863		blood	PWAS	c7	0.946228	1	PAICS,S100A13,RPS6KA1,NMB,ENTPD1,B4GALT6,HEXB,ASL,HMBS,OAF,MPO,NTRK3,MANSC1,NUDT2,RECQL,CSNK1G2,ENO3,PMM1,ARHGAP1,DDT,SELENOH,KLK8,SEPTIN11,TNFRSF12A,GM2A,DBNL,IL21,SNX3,EWSR1,APCDD1,TNFRSF9,ARHGEF25,CISD1,AGGF1,PPP2R3A,MPHOSPH6,IMPDH2,PYCR2,CD8B,VTI1B,EXOSC8,STOM,SH2D1B,POLE3,FANCL,HMGB1,CTCF,ID1,ALDOA,PNPO,MVK,SNRPD2,SERPINB1,RRAS2,MAP2K3,SARS1,TMEM234,MTX2,ECHS1,PHPT1,AP1G2,FOXO3,IRF2,CLEC7A,BLVRA,BTK,CDKN1A
GSE17721_0.5H_VS_12H_LPS_BMDC_DN	CUD	2.06E-05	0.000353267	0.953409	602		blood	PWAS	c7	0.953409	1	NUDT9,BCAM,CXCL9,SELENOW,KREMEN1,ANXA5,PENK,B2M,PTPN11,ACAA1,CD200,PEF1,CRYGS,MMP14,G3BP2,STARD5,DNER,RPE,PDIA5,CCL5,MMP2,ZNF526,GBP2,MOB4,DMKN,UGP2,GSR,ILF3,TBPL1,PMVK,IL15RA,PDLIM4,CX3CL1,ARG2,OLR1,PTX3,DUSP16,SERPINE1,PDE6D,CPD,VAMP8,CD81,GCH1,SPTLC2,SQSTM1,DUSP26,MYCBP,CD47,UPP1,NECTIN2,RNF114,ANXA1,NET1,FST,ATAD1,CTSK,CCL13,JAK2,MAFG,CFLAR,UBE2S,AHCYL1,GRK2,CRK,TCF4,IGBP1,GDI1
GSE17721_0.5H_VS_12H_LPS_BMDC_UP	CUD	2.39E-06	0.000199901	0.990471	1217		blood	PWAS	c7	0.990471	1	GUSB,TEC,GMPR,MRC1,LARGE1,GSTZ1,ZFP91,MAPK3,GOLM1,MMP12,WNT5A,TNFRSF21,B3GNT8,NXPH1,PLA2G2A,MRPL55,IL6ST,GUCA1A,MYORG,AKR7A2,TAF10,ACAT1,CANX,SEC61B,TK1,NFATC1,CDKN2C,CD8B,MRAS,GPT,ATP5F1B,CDK1,CSRP2,FKBP4,EMC8,ACY1,AIMP1,GADD45GIP1,ALDOA,SPN,C6orf89,CENPV,ANKRD54,SORBS3,IRAG2,HDGF,MGAT2,TRIM3,PCNA,RAB31,H1-10,CDK2AP1,ATP5PF,PPP1CC,RGS10,ARHGDIB,THYN1,HPRT1,EEF1B2
GSE17721_0.5H_VS_12H_PAM3CSK4_BMDC_DN	CUD	1.45E-05	0.000301328	0.961499	650		blood	PWAS	c7	0.961499	1	BST1,CAT,MAN1A2,SEMA4A,CD200,PGLYRP2,CSDE1,STUB1,GSS,IMPA1,PLA2G2E,ACYP2,PDIA5,VCAM1,IL36A,CDC25A,CD9,EMC4,LRRC59,VAPA,BMP6,PAPSS1,TTC17,ANAPC7,USB1,DKKL1,KPNA1,PSMA1,DYNLT3,BECN1,RRAS,ECI2,ELK3,VTI1A,TPRKB,UBE2C,TARS1,VPS26A,NCF1,IL36G,ESD,ASF1A,NDE1,RAC2,PSMD10,SPART,ARHGAP5,NET1,MDM2,RAB22A,GLIPR1,PHF3,DNAJB6,CAPZA1,CDK2AP1,VTA1,UBE2G1,GDI1,GFER,C18orf32
GSE17721_0.5H_VS_12H_PAM3CSK4_BMDC_UP	CUD	9.37E-06	0.000407893	0.981673	505		blood	PWAS	c7	0.981673	1	CD300C,MBD1,IL16,IBSP,SPHK1,TLR4,PRXL2A,CLEC10A,TIAM1,RPIA,IDH1,RECQL,CCL2,FLT1,AXIN2,TIMP2,H2AZ1,GUCA1A,S100A6,NBL1,HBB,IL7R,TNFRSF9,C1D,TOPBP1,HIBADH,AGGF1,MTHFD1,TGFBR2,CCNH,RAG1,IL17RC,HNRNPC,ACBD6,RETREG1,AIMP1,EHD4,ARAF,CLEC4A,DPYSL5,SERPINB1,HINT2,MAP2K3,TALDO1,ACSF2,DECR1,GLRX3,SRSF6,MXI1,IRF2,CDH1,RANBP3,HNRNPF,CDC37,FERMT3,IGBP1,EEF1B2
GSE17721_0.5H_VS_12H_POLYIC_BMDC_DN	CUD	1.85E-05	0.00057656	0.974377	365		blood	PWAS	c7	0.974377	1	ATP13A1,SPA17,BHMT2,HOMER1,KREMEN1,DHX8,PEF1,NXPH1,SEC13,COG8,CCL5,BCL10,GBP2,ILF3,GCA,CACYBP,UBE2M,ANGPT1,TMEM185A,MPZL2,NEU1,PLXNB3,TMEM38B,FTL,HMGA1,KLRK1,MUC1,RNF34,CD70,OLR1,NAE1,GOSR1,RHPN2,RIPK2,PDE6D,ARF4,TPRKB,SYF2,CAMK2D,SPTLC2,DNAJB1,FABP3,STAU1,SQSTM1,HCAR2,TYK2,DUSP26,ESD,CD47,SYNE2,NECTIN2,ANXA1,VCAN,TNFSF9,PPP2R5A,BIRC3,MCL1,VCL
GSE17721_0.5H_VS_24H_CPG_BMDC_DN	CUD	1.51E-06	0.000171416	0.992955	1443		blood	PWAS	c7	0.992955	1	FCGR3A,CXCL6,VNN2,EBI3,SLAMF7,GSTM1,PTGR1,PDGFRB,STAP1,FAM20B,SLPI,H6PD,VEGFC,PENK,IL12B,TMEFF1,CD200,CYB5A,PTK2B,LRRK2,CBR3,MARCO,CSDE1,TOR1AIP2,AGRN,CCL5,MMP2,GBP2,MTHFD2,ENPP2,GBP6,ACP5,CP,HSPA1B,CD72,BRD2,BLNK,TMED4,LYSMD3,ITGA5,CDKN2B,DUSP16,TJP1,SERPINE1,FSTL1,BATF,NT5C3A,TMEM119,RGS1,ANTXR1,HSPH1,RIDA,PKP2,LAD1,DNMT3L,ACP3,IGFBP4,ADAMTS4,GCLM,GLIPR1,TANK,DNAJB6,JAK2,PLA1A,C18orf32,BIRC3,GSTA3,PC
GSE17721_0.5H_VS_24H_CPG_BMDC_UP	CUD	5.17E-06	0.000235579	0.982484	978		blood	PWAS	c7	0.982484	1	PDCD1LG2,SPINT1,CD300A,LAP3,NAAA,S100A11,TEC,MRC1,SPP1,CCL17,QPCT,NQO2,IL11RA,ADGRE5,SDF2L1,CD93,VWF,CRIP1,TNFRSF1A,TIMP2,UCK2,CLEC10A,LGALS1,ARG1,RNASE2,ALDOC,PGP,RPS19,ARL2,GLUL,PYGL,COMT,RNASE4,GUK1,CA4,S100A9,S100A6,CCDC80,TAF10,ACAT1,PDCD6,THYN1,TF,HMBS,GFRA3,CHCHD10,SMYD2,KLF4,ITGB7,ODC1,CCNH,TXNIP,BACH1,NSDHL,ACY1,GMNN,POLE3,C1QBP,ETHE1,JARID2,CCN3,VDR,NANS,PNPO,BATF3,ATG3,RRAS2,IRAG2,CD300LF,RPS6KA3,APRT,DOK2,TIMM8A,CDKN1A,RAMP1,GCNT1,SEPTIN6,ZYX,CLEC7A,NME1,FKBP2,UBL4A,EZR
GSE17721_0.5H_VS_24H_GARDIQUIMOD_BMDC_DN	CUD	2.50E-05	0.000258045	0.922873	687		blood	PWAS	c7	0.922873	1	KDR,FCGR3A,EHMT2,LOXL3,ADCYAP1,FAM174A,ANXA6,TMCC3,COG8,SOCS3,TAX1BP1,NGRN,CD274,NDRG3,IL18BP,SDF2,IL36A,ALKBH3,CACYBP,NT5C3A,PTK2,ENPP2,NXT1,CASP8,TNF,DNAJC18,RABIF,TJP1,RAB18,COPS2,PSMB5,SERF2,SPOP,MEMO1,DRG1,IL15,RGS1,CD47,RNF146,PGAM2,APAF1,MSN,VAV1,CYRIB,LTA,ATAD1,SKP1,NAPG,CAPZA1,YY1,GPCPD1
GSE17721_0.5H_VS_24H_GARDIQUIMOD_BMDC_UP	CUD	9.88E-06	0.000267107	0.970495	791		blood	PWAS	c7	0.970495	1	GFRA2,SIGIRR,PLXDC1,ATF6,VPS29,LAMC2,ENTPD1,IL17RA,MMP19,F5,MANSC1,NT5C,MCTS1,CSNK1G2,FLT1,ARHGAP1,GRN,SDSL,PSME1,LDHA,UXS1,GSTK1,LMAN2,GFRA3,COL8A1,CNP,MPHOSPH6,LSM4,EXOSC8,ACY1,ARF6,FANCL,ID1,PRDX4,PABPC4,NAA10,PNPO,RPLP2,RGS18,IRF6,SERPINB1,SAP18,MAP2K3,TIMM8A,ARPC5,ATG7,SNRPG,PDE1A,AP1G2,FOXO3,RAB1B,NAP1L1,PUF60,BTK,EEF1B2,VEGFB
GSE17721_0.5H_VS_24H_LPS_BMDC_DN	CUD	-8.62E-06	0.000204008	0.966279	1211		blood	PWAS	c7	0.966279	1	KDR,CRELD1,DLL4,GSTM1,PTGR1,HTATIP2,TDGF1,TGFBI,SEMA3C,ST3GAL1,ANXA5,VEGFC,POMC,TRAT1,PGM1,MARCO,SYNJ2BP,EPHA1,G3BP2,P4HA2,PDIA5,CCL5,PMVK,APBB2,USP15,POLR1C,PIK3CG,SLAMF6,AGFG1,HSPA1A,TMEM38B,RNF149,LYSMD3,DLK1,UBE2L6,BECN1,SRI,CDKN2D,CNMD,ARF4,CPD,VAMP8,CD81,USO1,NAB1,TAGLN2,CD47,HMG20A,GRB2,FABP3,BST2,DDIT3,OSTF1,MAFG,GDI1,PC
GSE17721_0.5H_VS_24H_LPS_BMDC_UP	CUD	-1.09E-06	0.000267068	0.996743	1050		blood	PWAS	c7	0.996743	1	CD300C,LAP3,GUSB,SPA17,LEPR,SHMT1,GMPR,TFF2,DPP7,CD93,CD48,MMP12,SCGB3A1,SYT9,LHB,TKT,TRIB2,LGALS2,NELL2,CXCL14,AKR7A2,KLK6,TAF10,PDXK,LGALSL,AKR1B10,VOPP1,APCDD1,TOPBP1,CLINT1,ANXA3,TK1,HMGCS1,CDKN2C,EMC8,APOC2,ASPRV1,MRPL21,FBLN5,JARID2,NDRG4,GADD45GIP1,ACTN2,DUSP6,FKBP1B,CENPV,ATG3,RAD1,MRPL52,ANXA1,RAP2A,FASN,TIMM8A,GALNT2,RND3,RAMP1,LCMT1,AKR1B1,PTPN6,DAG1,DDX39B,RAB1B,H1-10,NUDC,ARRB1,RGS10,XRCC6,THYN1,EEF1B2
GSE17721_0.5H_VS_24H_PAM3CSK4_BMDC_DN	CUD	-9.25E-06	0.000499548	0.985234	357		blood	PWAS	c7	0.985234	1	JAG1,C5,PAICS,GGH,ITM2B,TFPI,STUB1,GSS,DAPK1,PLA2G2E,TAX1BP1,SIGLEC7,VCAM1,C1S,GHR,DYNLRB1,GUCA1A,NR1H2,UBE2M,ENPP2,CD9,NEU1,HDAC2,ALCAM,LIF,PAPSS1,UBE2B,CISD1,HIF1A,CD1D,CDH6,FGF3,TK1,DYNLT3,CPD,KLHL7,SERF2,BPNT1,AHSA1,MAP1LC3B,ASF1A,HSPH1,WBP2,DHPS,PTPN1,HSPA9,DBI,NET1,MDM2,TBCE,DNAJB6,CSMD1,CAPZA1,CDK2AP1,RAF1,TCF4,GDI1,PC,CABLES2,C18orf32
GSE17721_0.5H_VS_24H_PAM3CSK4_BMDC_UP	CUD	2.50E-05	0.000333012	0.940178	735		blood	PWAS	c7	0.940178	1	KDR,SELPLG,DIABLO,IL2,BTC,MBD1,S100A13,HOMER1,RELL1,RPN1,IGF2R,NUDT16L1,NDUFA5,TIAM1,COX5A,EPS15L1,ARHGAP1,PA2G4,UBE2G2,PSME1,PGLYRP1,COMT,PMM2,CAPN2,METAP2,SNX3,ARPC5,HBEGF,TF,IL7R,RTP4,TNFRSF9,AURKA,C1D,CLEC6A,MFAP1,SCAND1,AXIN2,CCNH,MUC1,PLAAT3,RNF34,PTPN2,VIM,JUN,POLE3,ARF6,INSL6,DDR2,MRPL2,PNPO,ARF5,PELO,GJD2,PPIB,PTPN9,FGF18,GLRX3,SERPINF1,CD244,DUT,DDX39B,MEF2C,PLCG2,CNP,CSK,HNRNPF,SMC3,MDH2,EEF1B2,ATP5PO,EIF5A
GSE17721_0.5H_VS_24H_POLYIC_BMDC_DN	CUD	-2.58E-05	0.000407855	0.949543	528		blood	PWAS	c7	0.949543	1	ENG,KL,ART3,SELENOM,HTATIP2,TNFRSF1B,MAN1A2,CD14,NOTCH1,PCYOX1,ANXA5,SPTLC1,CD200,MMP14,COG8,G3BP2,RPE,CCL5,PSME3,APBB2,PGD,PRDX1,ATP1B2,AGR3,POLR1C,PTPN6,AKR1B10,FER,TMEM38B,CSF2RA,KLRK1,MFAP1,GNG11,THOC1,RABIF,RIPK2,ARF4,FGL2,SLC41A2,NAB1,ANXA9,CD47,WBP2,KEAP1,MSN,OSBPL11,MGAT2,KIN,MOB1A,PPP2R5A,CNP,CAPZA1,SHC1,SYF2,UBE2I,GDI1,TMUB2
GSE17721_0.5H_VS_24H_POLYIC_BMDC_UP	CUD	-2.61E-05	0.000333003	0.937499	865		blood	PWAS	c7	0.937499	1	QDPR,GUSB,LHCGR,UNC5C,SHMT1,GSTO1,CPZ,OMD,TNFAIP8,PPIC,SRP14,CETN2,GDF15,HEBP1,DAPK1,CD48,COMT,DNAJB11,ADK,AKR7A2,CGREF1,S100A9,MMP17,CCL1,STMN4,TF,FURIN,DNASE2B,FGFR2,PGF,ALPG,ANXA3,TNFRSF18,CCT7,GNMT,NME2,ALOX15B,CD81,IMPA2,DDR2,PABPC4,ALDOA,MVK,GCG,DNAJC27,CCNA2,PPIB,MLYCD,PTPN1,TALDO1,AKR1B1,PPIE,DAG1,CCL13,BPGM,DDX39B,CDKN1A,SMC3,RGS10,LRRC59,MSLN,HPRT1,EIF5A
GSE17721_0.5H_VS_4H_CPG_BMDC_DN	CUD	5.79E-06	0.000192321	0.975968	1380		blood	PWAS	c7	0.975968	1	FCGR3A,JAG1,LAP3,DLL4,VNN2,ICAM1,PDGFRB,COL10A1,PILRA,PENK,NAT1,F10,RFK,TNFSF8,TOR1AIP2,ENO2,STARD5,NRP2,CCL5,MOB4,COCH,IL36A,GCA,ECE1,GALNT10,TTC1,CP,HBEGF,ALCAM,CD72,TNFSF10,RTP4,ETS2,ADAM17,ITGA5,RMDN3,RAB1A,SATB2,DUSP16,TJP1,NNAT,GABARAPL2,PTK2B,CD247,STX6,DSCAML1,IL15,TGM2,LTA,MAPKAPK2,ASF1A,UPP1,SYNE2,SLC27A2,RFFL,ANXA1,MAGOHB,CSF1,TOP1,SERPINC1,TANK,BIRC3,EIF1AY,JAK2,IL18,NCK2,TSLP,EDN1
GSE17721_0.5H_VS_4H_CPG_BMDC_UP	CUD	-1.45E-05	0.000277153	0.958234	803		blood	PWAS	c7	0.958234	1	MANBA,CD300C,NAAA,SURF1,FCGR2A,ADAM10,PRCP,SDF2L1,GOLM1,CRIP1,UCK2,STAB1,IDH1,RRM2,EIF4EBP2,ARPC1B,ITCH,CHST12,SNX3,PDXK,CRAT,PDCD6,VOPP1,AIF1,AURKA,SMYD2,PLEKHA1,MTHFD1,GSN,TGFBR2,SORT1,ERLIN1,AURKB,CAMK1D,TMX2,ADAM19,ANGPTL4,HMGA1,IMPA2,PNPO,COQ8B,MLEC,ATG3,IRAG2,AHSA1,TIMM50,SMC3,EPB41L1,DUSP3,TIMM8A,ABL1,RBM39,ARRB1
GSE17721_0.5H_VS_4H_GARDIQUIMOD_BMDC_DN	CUD	1.77E-05	0.00026705	0.947029	958		blood	PWAS	c7	0.947029	1	IFNAR1,SNX4,MAPK8,ANTXR2,CST7,EBI3,TNFRSF1B,MAN1A2,NCAN,IL17RA,VEGFC,HSP90B1,ATP1B1,IL15RA,LYN,ARL1,FMR1,DEFB4A,PLAUR,ADGRF1,NADK,TBPL1,ALKBH3,CD5L,CHRD,LEP,PLAT,SYNCRIP,CAMK2D,LDLRAD4,EIF4A1,BRD2,BLNK,UBE2B,ADAM17,KPNA1,IRF1,NFKBIB,MYNN,DUSP16,FSTL1,SUOX,ACP2,CLTC,TGM2,IL36G,NT5C3A,SLCO5A1,UBE3A,MSN,CSF1,RND3,NRG4,CD80,TOP1,NFKBIA,STX12,UFM1,PTPN11,VASP,GDI1,VCL,RAC1,CRK,BIRC3
GSE17721_0.5H_VS_4H_GARDIQUIMOD_BMDC_UP	CUD	-1.85E-06	0.000277166	0.994663	740		blood	PWAS	c7	0.994663	1	FCGR3A,SEMA6B,SMPD1,APOB,B3GNT2,ADGRE5,GPNMB,AKR1A1,RPN1,ELAPOR1,KIF3A,UBA2,ITPKA,TIMP2,VARS1,GSN,LDHA,METAP2,VAMP1,SPHK2,ARSA,PTS,CCT5,PRKCSH,AURKA,TPK1,CISD1,MFAP1,HMG20B,ERLIN1,CSGALNACT2,GATD3,EXOSC8,ACOT8,AMIGO1,FANCF,SH2D1B,POLE3,TIMM50,EHD4,UBE2V1,CLEC4A,PRKACA,CLTA,ID1,RAP1GAP,INTS3,RGS18,IARS1,RHOG,MTX2,IGFBP4,SARS1,GCNT1,COMMD9,CAMK2B,CDK2AP1
GSE17721_0.5H_VS_4H_LPS_BMDC_DN	CUD	1.05E-05	0.000353331	0.976375	486		blood	PWAS	c7	0.976375	1	CXCL6,UBE2E1,EBI3,METAP1,F3,SAA4,GRP,MARCO,MMP14,CSDE1,RAB32,STARD5,TIMP1,RPE,GBP2,GCA,APBB2,CACYBP,IL36RN,PLXNB3,FABP9,KLHL13,HSPA1B,TNF,PRKAR1B,LIF,SLC30A3,RSPO1,EGFR,ETS2,GDNF,RNF34,CD70,IL10RB,OLR1,PI15,UBE2D1,DUSP16,GRB7,SERPINE1,GAPDHS,UBE2J1,FAM241B,BATF,SPTLC2,STAU1,KEAP1,ACTN1,TCF4,CCL13,HK2,ARTN,BMX,CAMK2A,IL18,VCL,TRA2B,FGF22,BIRC3
GSE17721_0.5H_VS_4H_PAM3CSK4_BMDC_UP	CUD	-2.95E-06	0.000213088	0.98895	1004		blood	PWAS	c7	0.98895	1	HADH,NAAA,CAT,FCGR2A,ATF6,MBD1,ARFIP2,S100A13,TNXB,GPNMB,IFIT3,ICAM2,CASQ1,TIMP2,PGM1,HRAS,PDIA3,DYNLL1,ARG1,CSF2RB,COMT,GUCA1A,ST6GALNAC2,SLAMF6,PDXK,CRAT,LMAN2,HINT1,HSCB,AIF1,FLT3LG,C1D,LAT2,SYT7,CLEC6A,MFAP1,SDC3,ARL3,PRDM1,RNF34,DYNLT1,CAMK1D,ATG5,RETREG1,FANCL,TLE5,DDR2,PELO,NR1D2,HSPH1,SPN,TRIO,GLRX3,AP1G2,DDX39B,MEF2C,PLCG2,CDC37,XRCC6,RANBP1,IGBP1
GSE17721_0.5H_VS_4H_POLYIC_BMDC_UP	CUD	-4.35E-06	0.000223454	0.984478	1380		blood	PWAS	c7	0.984478	1	FOXM1,HADH,GUSB,LHCGR,MAGI2,IL6R,CBLN1,OTC,SHMT1,ITIH5,C1QL1,PPIH,HAAO,ENPP5,B3GNT8,IGF2R,CREB3L4,NDUFB11,CCL11,CYB5R1,CD48,GHRL,GPX7,GUCA1A,PNPO,PTP4A2,LCMT1,GHDC,SIRT2,SPHK2,TAF10,COL13A1,FGFR2,GDNF,NFATC1,EMID1,CD99L2,POGLUT2,FBL,BCL2L1,TIMM50,GZMM,MAD1L1,CD81,CTCF,DOC2B,RPS3,SARS1,EQTN,SYT4,MADCAM1,PTPN1,COL6A3,CTSK,MDH1,KEL,FAM162A,CRADD,DIMT1
GSE17721_0.5H_VS_8H_CPG_BMDC_DN	CUD	-2.58E-06	0.000168927	0.987835	1571		blood	PWAS	c7	0.987835	1	FCGR3A,ASAH2,LAP3,EPHA4,CXCL11,UBE2E1,SLAMF7,ICAM1,PDGFRB,PILRA,FAM20B,TOR1AIP1,FAM3B,VEGFC,MTHFS,TMEFF1,PSMB9,PCMT1,TNFSF8,ENO2,FMR1,PSMD10,AGRN,CCL2,TREM1,RPE,THBS4,CCL5,SUOX,GBP2,MOB4,WARS1,ILF3,CHI3L1,CLIC4,CRIPT,CCL7,SRA1,RTP4,BRD2,RSRP1,RNPC3,IFNB1,AK4,PLAAT3,RMDN3,DUSP16,PITPNB,SERPINE1,ELK3,IDI1,ACP2,PTK2B,CD247,DSCAML1,PDZD11,TTC1,IL15,KPNA4,ASF1A,ANXA1,OSCAR,TOP1,OAS1,SERPINC1,EIF1AY,PSMA6,UFD1,UBE2G1,C18orf32
GSE17721_0.5H_VS_8H_CPG_BMDC_UP	CUD	-1.80E-06	0.00027718	0.994815	734		blood	PWAS	c7	0.994815	1	CD300C,PTPRS,PSMB1,GMPR,COLGALT1,TGFBI,ADGRE5,MAP2K4,HMBS,UCK2,TKT,CS,HEBP1,CYB5R1,ANPEP,ACAT2,KAZALD1,ITCH,GLUL,LDHA,CHST12,PFDN5,SNX3,S100A6,PDCD6,VOPP1,CHCHD10,AIF1,SMYD2,ODC1,PRKCB,MTHFD1,FN1,TGFBR2,SORT1,TMED2,CD99L2,RHPN2,ASAH1,CSRP2,ADSS1,DTYMK,NSDHL,GMNN,C1QBP,RETREG1,ETHE1,ALAD,ADAM15,HMGA1,ANKRD46,VDR,NDRG4,HSP90AB1,PNPO,PELO,NUTF2,ATG3,CERS5,TALDO1,GCNT1,MCEE,IFNGR1,FOXO3,SNRPA,SLC16A3
GSE17721_0.5H_VS_8H_GARDIQUIMOD_BMDC_DN	CUD	9.26E-06	0.000446742	0.983456	485		blood	PWAS	c7	0.983456	1	EPHA4,SNX4,MAPK8,SH3BP2,PLXNA1,KREMEN1,THBS1,IDO1,GLIPR2,GEM,HERC4,ARL1,CCL2,TAX1BP1,PLAUR,TBPL1,CHRD,USP25,UBE2M,CD80,SYNCRIP,HDAC2,TNFSF10,PAPSS1,COL13A1,BRD2,KLRK1,STAT3,CDH6,LYSMD3,DLK1,SATB2,MYNN,BECN1,PITPNB,NLGN2,BOC,C3,MAD2L1,IER3,RAB18,SPOP,PIAS4,UFM1,TXN,PMEPA1,APAF1,SAT1,DPYSL2,NFKBIA,CFL2,OSTF1,HK2,JAK2,CERT1,PDPK1,NAB2,GMFG
GSE17721_0.5H_VS_8H_GARDIQUIMOD_BMDC_UP	CUD	-2.50E-05	0.000446687	0.955435	498		blood	PWAS	c7	0.955435	1	ADH5,COLGALT1,EDC4,HMG20B,VPS29,NPTX1,NEO1,F5,PROS1,PRXL2A,RECQL,CSNK1G2,ENO3,PMM1,ARG1,MAP4K1,ARHGAP1,KPNA2,PRDX6,CHCHD10,SNX3,KRT5,LTBR,NCF2,PNKP,GM2A,HINT1,CCT5,C1D,FAM234B,IMPDH2,PYCR2,ADAM19,APOC2,DTYMK,POLE3,TIMM50,FANCL,NUP210,TLE5,ALDOA,ARAF,NANS,PNPO,DGCR6,RGS18,TMEM234,MTX2,ANP32B,RAB1B,EWSR1,MYDGF,BTK,CDK2AP1,HSPA8,DNAJB2,ABHD14A,MAPK14
GSE17721_0.5H_VS_8H_LPS_BMDC_DN	CUD	6.37E-06	0.000242416	0.979036	834		blood	PWAS	c7	0.979036	1	CXCL6,IL1RAP,FGL1,SLAMF8,SLPI,TDGF1,MAN1A2,ANXA5,B2M,TMEFF1,MMP14,STARD5,SORCS2,MMP2,HMOX1,ILF3,GCA,G3BP2,VAMP3,CCNA1,TRAF4,DHX58,FIS1,LYSMD3,RNF34,DUSP16,RRM2B,TNNT2,SLAMF1,FGL2,SPTLC2,BRAF,NRG3,CPD,DHPS,NECTIN2,MSN,ANXA1,MOB1B,BST2,TSSK2,CAPZA1,GCG,LDHC,UBE2N,TOLLIP,SYF2,JAM3,BIRC3,HTRA2
GSE17721_0.5H_VS_8H_LPS_BMDC_UP	CUD	-8.49E-06	0.000249853	0.972903	866		blood	PWAS	c7	0.972903	1	MANBA,CEL,MRC1,NAXE,HTATIP2,TGFBI,NQO2,ENTPD1,PPIH,DAP,MAPK3,SH3BGRL3,PGRMC2,METTL1,CETN2,MRPL55,MAD1L1,ASCC1,DAPK1,TRIM3,CD48,PARK7,C8G,AKR7A2,PIK3CG,HABP4,NEU1,PGF,GNPDA1,ACADS,ACAT1,CISD1,MRPL34,FGF3,LSM4,GPT,CCNB2,RGS19,CDK1,IMPA2,GADD45GIP1,RPS3,DUSP6,CENPV,DGCR6,RAP1GAP,ATG3,SORBS3,ESRRA,NR4A1,PPIB,DCXR,LDLRAP1,GALNT2,ACOT13,PIP4K2A,GCLM,FAM162A,TDP1,PRMT3,PPP1CC,RPL12,RGS10,RANBP3,ARL4D,THYN1
GSE17721_0.5H_VS_8H_PAM3CSK4_BMDC_DN	CUD	1.23E-05	0.000267108	0.963123	746		blood	PWAS	c7	0.963123	1	BCAM,HP,IL1RAP,BCHE,NRBP1,MAN1A2,GGH,GSS,NRP2,SMAD1,GRIA4,CDC25A,EMC4,NEU1,CP,PAPSS1,RSRP1,STMP1,USB1,OLFM3,CD1D,KPNA1,PLAAT3,UBE2J1,VTI1A,GABARAPL2,BOC,TPRKB,TNNT2,LGALS4,UBE2C,COPS2,VAMP8,PIAS4,IL36G,TXN,CBFB,UBXN4,ASF1A,PRDX5,ACRV1,UBE3A,WBP2,B3GALT1,MDM2,AFP,CYB5R3,CTSK,RNGTT,CAPZA1,CAMK2D,JAK2,MAGOHB,YY1,EIF4A1,TOLLIP,VAPA,GFER,CABLES2,C18orf32
GSE17721_0.5H_VS_8H_PAM3CSK4_BMDC_UP	CUD	-2.42E-05	0.000258007	0.925311	901		blood	PWAS	c7	0.925311	1	IGLL1,MRC1,TNXB,NPTXR,DAP,HSP90B1,SH2D1B,CD93,PYY,MIF,CASQ1,TIMP2,RPN1,TIAM1,NDUFB11,COX5A,RRM2,CSF2RB,HAGH,PGLYRP1,REXO2,METAP2,PDCD6,TF,PGLS,LRP1,TCEA2,C1D,KLF4,CLEC6A,MFAP1,AGGF1,SDC3,CNP,CCNH,ARL3,RAG1,DNAJC4,RNF34,NDUFV2,SUMF1,HNRNPC,ACBD6,TLE5,EHD4,RASA1,PNPO,RAP1GAP,SERPINB1,HINT2,AHSA1,RIDA,TALDO1,DECR1,FABP4,RAMP1,NOP16,TRIO,GLRX3,SCARB2,AP1G2,ZYX,MDH2,SMAD4,ATP5PO,EEF1B2
GSE17721_0.5H_VS_8H_POLYIC_BMDC_DN	CUD	7.16E-06	0.000333089	0.982859	699		blood	PWAS	c7	0.982859	1	IDUA,LAP3,NUDT9,KITLG,EBI3,CBLN1,HOMER1,INHBB,MAN1A2,RNPEP,SPTLC1,VEGFC,PTPRJ,NOG,MMP2,IGSF8,IL1RN,LIMA1,MMP14,ABHD10,G3BP2,ST3GAL5,IDS,TBPL1,CROT,GCA,TMEM106A,CTSC,NEU1,TMEM38B,HAT1,KLRK1,TRAF4,DHX58,LNX1,CD70,MYNN,KRTDAP,PEX26,ARF4,CELA3B,HMGA1,SPTLC2,TGM2,HCAR2,ESD,UPP1,RNF114,MSN,POLR3F,PDCD6IP,CDK16,CDKN1A,RND3,FST,LDLR,DIDO1,NANOG,PTPN6,ATAD1,PCNA,ADAMTS1,MCL1,MOB1A,VCL,UBE2N,HTRA2
GSE17721_0.5H_VS_8H_POLYIC_BMDC_UP	CUD	2.77E-06	0.00026711	0.991717	716		blood	PWAS	c7	0.991717	1	ADH7,FOXM1,GUSB,FCGR2B,SHMT1,NRCAM,HTATIP2,MARCO,ERBB4,CETN2,SFRP4,IL6ST,PARK7,ARL2,PMVK,TAF10,LTBR,NCALD,ACADVL,MAP3K3,PDXK,ACAT1,CAV3,PSMB2,STMP1,CLEC6A,SCAND1,CSN2,HEPACAM2,BCAP29,TK1,THOC1,LSM4,MRAS,MMP17,PALM,RGS19,GNPNAT1,ST6GALNAC6,OLA1,CCT7,NUCB1,NME2,IER3,RPS3,DUSP6,BUB1,SLC30A5,CERS5,TSSK2,LCMT1,GDI2,RAB31,MDH1,PCDH8,TAFA5,PPP1CC,HARS1,GRK2,MSLN,PC
GSE17721_12H_VS_24H_CPG_BMDC_DN	CUD	-8.77E-06	0.000301272	0.976789	755		blood	PWAS	c7	0.976789	1	HADH,ADH5,LRPAP1,GSTM1,HTATIP2,MMP9,CDCP1,CYB5A,BPNT2,MMP2,PSMA2,AP2A2,COX5A,UBA2,DNER,HABP4,CDK2AP2,SIGLEC7,PCOLCE2,PARK7,UBXN2B,PRDX1,TXNDC12,PIK3CG,GNPDA1,TRIAP1,STAT6,SH3GLB1,STMN1,C1D,TEPSIN,LRRTM1,TGFBR2,TMED2,PDGFC,CES1,SERPINE1,CDKN1B,FKBP4,EIF2S1,GMNN,NDUFB8,BCCIP,RHOG,ROCK2,HSP90AB1,MAP1LC3B,NAB1,SPN,MTMR6,OSBPL11,ATP5PO,SEMA4B,MTX2,ABHD14B,DGCR2,MCEE,PTEN,PSMA6,SOD1,YY1,XRCC6,APEX1
GSE17721_12H_VS_24H_CPG_BMDC_UP	CUD	1.86E-05	0.000407879	0.963605	470		blood	PWAS	c7	0.963605	1	MSR1,KITLG,CASP3,FAS,PHGDH,SLAMF8,EFNA3,TIRAP,MET,LGALS8,SNAP29,F10,PSMB9,CLEC10A,PEAR1,G3BP2,HEBP1,IGF1,SERPINE2,RHOC,ANXA11,ECE1,GBP6,SLC30A3,PLAAT3,PSMB6,GREM2,CDKN2C,UBD,LGR5,ANXA4,TARDBP,ID1,IL15,SEMA3A,RAD23B,LTA,CARHSP1,NECTIN2,SST,HMGCS1,FST,SOSTDC1,CER1,IL1A,CSRP3,HPX,CCL13,PPP2R5A,DNAJB1,CXADR,GCG,EZR,SMAD2,CLIC4,TSLP,RGS10
GSE17721_12H_VS_24H_GARDIQUIMOD_BMDC_UP	CUD	7.52E-06	0.000267071	0.977541	930		blood	PWAS	c7	0.977541	1	KDR,JAG1,PRG3,TLR3,ZFYVE27,APOE,ICOSLG,SVEP1,CBLN1,SLAMF8,SEMA4D,L1CAM,IL17RA,MET,SBDS,SPHK1,TGFB1,IL1B,ANPEP,IL6ST,ARL2,IL36A,CTNNB1,IL15RA,USP25,DBNL,TMEM106A,PLAT,S100A4,FURIN,CSF3R,PAPSS1,PRNP,STAU2,PLA2G2C,GDNF,SAMHD1,OPTC,EVL,FABP3,TTL,ELAVL1,CD86,BATF3,CD300LF,NT5C3A,PMEPA1,SH3BGRL,DOK1,PTPN9,PTPN1,RPS6KA3,PSAT1,LTA,MDM2,VRK1,CLEC7A,EIF1AY,AIDA,NCK2
GSE17721_12H_VS_24H_LPS_BMDC_DN	CUD	-2.85E-05	0.000407848	0.944214	516		blood	PWAS	c7	0.944214	1	CAT,NAXE,HEXB,CD1D,IDO1,CHST15,GLCE,FAHD1,KIF3A,SYNJ2BP,EPHA1,UBA2,ANTKMT,ECI1,DDT,SIGLEC7,SORD,CD68,GUCA1A,RHOD,SLAMF6,NCF2,TRIAP1,SH3BGRL2,CD72,ERO1B,ARL8B,CISD1,UQCRB,BTG2,NPM1,HNRNPC,HSCB,DTD1,COX7A2L,CNMD,ACBD6,TPRKB,GMNN,HEXIM1,KLHL7,DDIT4,TLE5,UFC1,TTC1,DRG1,OSBPL9,NUDT1,HINT2,HMG20A,PKP2,HDGF,CINP,PKM,FTL,OAZ1,PHPT1,PPCDC,TDP1,SUGT1,GLO1,MAPK14,STK24,HSPE1
GSE17721_12H_VS_24H_LPS_BMDC_UP	CUD	-4.23E-06	0.000213088	0.984172	1026		blood	PWAS	c7	0.984172	1	KDR,FCGR3A,JAG1,SH3BP2,SLIT2,ANXA2,PCSK7,RCN1,FAM3B,IFIT3,PENK,TMEM132A,CFP,CCL22,OAF,PLEK,S100A11,APLP2,PCLAF,CRYGS,IL6,TNFSF8,TMOD3,CA13,PSME1,DNAJB11,CAPN2,EEF2K,ISG15,ECE1,KLK6,GBP6,SLC3A2,USB1,FN1,IRF1,IRF4,PLAAT3,RAB11A,FLII,MAPRE2,FGR,SPSB1,ARID1A,ARHGEF2,CLTA,NEK7,EHD4,ITSN1,IL21R,BATF3,WRNIP1,NDRG1,RFFL,RNF114,AKR1D1,LTA,ZYX,SGK3,CHMP2A,IGBP1,BIRC3,NAB2,NFKBIA
GSE17721_12H_VS_24H_PAM3CSK4_BMDC_UP	CUD	-5.03E-06	0.000499098	0.991965	637		blood	PWAS	c7	0.991965	1	CXCL10,SEPTIN11,ICAM1,QPCT,IFIT3,GEM,ISOC1,F3,MMP12,APOE,WFDC1,ALCAM,TIMP2,CLEC10A,FMR1,ANPEP,HGF,RHOC,PMM2,APBB2,CAPN2,S100A6,INHBA,GPC3,OLR1,BRD2,SLC3A2,USB1,MUC1,PLAAT3,EVL,PLIN3,KRTDAP,FSTL1,RHOB,UBE2F,ARF4,CCT7,FGR,TTL,NT5C3A,DOK1,ATG3,WRNIP1,RRAS2,NECTIN2,VAV1,MYC,CCDC25,RAN,DUSP3,NGF,ACTN1,RAB22A,CLEC7A,CCL13,ACVRL1,MANF,YY1,CDKN1A,LRRC59,MAP4K3
GSE17721_12H_VS_24H_POLYIC_BMDC_DN	CUD	7.94E-06	0.000316022	0.979966	637		blood	PWAS	c7	0.979966	1	CD300A,PARP1,PTGR1,B4GALT1,HTATIP2,GPNMB,RAD51D,CYB5A,GGH,WFDC1,SYK,SYNJ2BP,ACADM,CSDE1,CSNK1G2,ENO3,IL6ST,DYNLRB1,SH3BGRL2,CD72,HMGA2,C1D,FAM234B,STAT3,CD1D,UBD,CSNK2A2,NUCB1,HEXIM1,ENTPD6,NUP210,CTCF,DARS1,HDLBP,TGM2,PAFAH2,GHDC,WBP2,RAC2,NOP16,XRCC1,PTEN,SMC3,STK17B,PUF60,CCT8,EIF4H,ARRB1,PEA15,PPCDC
GSE17721_12H_VS_24H_POLYIC_BMDC_UP	CUD	-1.93E-06	0.000267061	0.994234	983		blood	PWAS	c7	0.994234	1	FGF2,MINPP1,CAMP,APOE,IL1RAP,COLEC12,TXNDC5,MET,ANXA2,PCSK7,RCN1,DSCAM,CAPG,ANXA6,TPST1,METAP1,KYNU,FGF19,IL6,TNFSF9,PDIA3,STARD5,NRP2,SRC,IDS,TIMP2,CCDC134,CETN3,IL15RA,LAMTOR3,ST6GALNAC2,CTSC,TNFRSF1A,PAPSS1,RBM3,CEMIP2,OLFM1,USB1,TNNT3,RMDN3,PSMB6,ECI2,RIPK2,CSRP1,PDE6D,RHOB,S100A9,JARID2,CD81,CASK,UFM1,ARF5,NCK1,NT5C3A,CD44,DHPS,GATM,PAFAH1B3,PDGFA,CREB3L2,ACP3,ILF3,TMPO,RAB22A,UBE2G1,LDHB,TRA2B,SMAD2,GAP43,TCF4,SUB1
GSE17721_4H_VS_24H_POLYIC_BMDC_DN	CUD	3.48E-05	0.000377628	0.926473	472		blood	PWAS	c7	0.926473	1	TNFRSF1B,LPO,IL17RA,SLC5A8,KIF3A,COG8,IL12RB1,ACADVL,CSNK1G2,SIRPA,ANPEP,RPE,ECI1,DCTN2,DYNLRB1,SUMF1,DBNL,SMPDL3A,SH3BGRL2,CD72,IFNGR2,PRKCSH,APP,STMP1,CISD1,ANAPC7,PSMA1,PLAAT3,GOSR2,CD37,ELK3,GABARAPL2,RBKS,PFKFB3,BCCIP,SPOP,ARAF,NCF1,GFUS,CD47,BET1L,PRDX5,WBP2,HSPA9,FTL,BRD4,CSF2,VTI1B,ARHGAP45,AHCYL1,PPCDC,SUGT1
GSE17721_4H_VS_24H_POLYIC_BMDC_UP	CUD	3.54E-06	0.000267027	0.989434	1091		blood	PWAS	c7	0.989434	1	PLTP,ADAM23,MINPP1,CXCL11,CAMP,CTSE,GSTO1,S100A13,ANXA2,FMOD,VEGFD,MET,RACGAP1,ETFA,PLOD2,MMP12,SNAP29,PIM1,BIRC5,PDIA6,IVD,SECTM1,CCL2,NAGK,DVL2,RNASE4,CHCHD10,AKR7A2,GALNT1,CCDC80,RPS10,HBEGF,TNFRSF1A,RBM3,ACLY,CD70,TNFRSF18,LIN7C,AIFM1,PGK1,CDK1,MIOX,MAD2L1,FGL2,TIMP2,YBX1,COTL1,EEF1D,PDCL2,JCHAIN,IARS1,FASN,TIMM8A,HMGCR,CLEC7A,UFM1,PRKCI,MEF2C,BIRC3,PRMT3,CAPZA1,CAMK2D,CAMK2B,NAB2,GSTK1,HIPK3
GSE17721_4_VS_24H_CPG_BMDC_DN	CUD	0.000120878	0.000705101	0.863883	491		blood	PWAS	c7	0.863883	1	PLTP,ATF6B,MMP9,ROR1,PPIC,C1GALT1C1,CREG1,MRE11,CXCL16,AAGAB,CYB5A,AP2A2,RECQL,SNTA1,DNER,ENPP2,SARS1,TRIAP1,POR,SLC26A7,POGLUT2,IL10,MFAP1,TEPSIN,IMPDH2,JUN,DNAJB1,PGAM1,RAD23B,ANTXR1,SPN,EPB41,MGAT2,ADAM9,GDI2,MYDGF,HGS,DDX6,EIF4G2,AARS1,XRCC6,IGBP1,GDI1,GMFG
GSE17721_4_VS_24H_CPG_BMDC_UP	CUD	2.31E-05	0.000315948	0.941667	742		blood	PWAS	c7	0.941667	1	IFNAR1,SOD3,CD163,VPS28,CDH15,TBCA,MRC2,MAP2K4,LRRN1,SBDS,LGALS8,F10,MATN2,RFK,NODAL,ITLN1,CS,RHOC,EFHD1,CLSTN1,CCT5,F7,ADK,CLN5,CCDC80,HBEGF,IL18,PTH,DSTN,CHST4,SLC30A3,RBM3,STMN1,PLS1,LY6G6D,OTUD5,HMGCS1,UBE2D1,GAPDHS,PTPRR,NSDHL,ARF6,S100A10,FTCD,SORCS3,SPTLC2,SNN,TBXAS1,NCK1,LCN8,RRAS2,NDE1,NECTIN2,FABP3,PDGFA,NME1,SUB1,SEPTIN6,EDN1,PLA1A,RAB3C,ACE2,RANBP1
GSE17721_4_VS_24H_GARDIQUIMOD_BMDC_UP	CUD	-7.51E-06	0.000288438	0.979238	935		blood	PWAS	c7	0.979238	1	PLTP,IFNAR1,SNX4,STX1A,SVEP1,NAXE,S100A13,CELA2A,STXBP6,DPP7,TREM2,MYOC,SEMA5A,CD93,PCLAF,GZMA,PDIA6,SAP30,IL1B,ST3GAL5,RNASE2,IL6ST,PSME1,RPS19,ITCH,NT5C3A,DLL1,DBNL,ANXA11,ECE1,GM2A,OXT,CSF3R,TPK1,ASGR2,ANXA3,NEDD9,PLAAT3,LSM4,NR1H4,ARHGEF7,HS3ST3B1,MID2,MB,ARF6,CD74,UBE2C,SLC41A2,SNN,MEMO1,TTL,EEF1D,UFM1,CD86,COTL1,LTA,SERPINB1,UPP1,MOB1B,RND3,GALNT3,TOP1,AP1G2,NAP1L1,PUF60,NCK2
GSE17721_ALL_VS_24H_PAM3CSK4_BMDC_DN	CUD	-8.52E-07	0.000353178	0.998076	777		blood	PWAS	c7	0.998076	1	MAP1LC3A,CTSF,SELENOM,HTATIP2,MMP9,NQO1,SLPI,OLFML3,TGFBI,CREG1,EBAG9,VEGFC,CD1D,ALDH2,ITM2B,TFPI,CBR1,HIBCH,SYT11,FKBP7,GJA1,RNF128,DDT,TNFSF13B,C1R,C1S,TP53I13,LAMTOR2,SOD1,ENPP2,PIK3CG,CLEC4D,ACP5,PTPN6,LIF,DNAJC18,PRKCB,ATOX1,ARL3,MRAS,SHISA2,CD37,RRAS,PGAM1,COX7A2L,CDKN2D,C3,SERF2,MAP1LC3B,RAB13,NAB1,MRPL33,PLBD1,TMEM119,DGCR6,MYCBP,CHST1,SPN,MAP2K6,RIDA,CYRIB,SLC6A9,OAZ1,IGFBP4,PTEN,SKP1,TBCE,ARHGDIB,TMUB2,HPRT1
GSE17721_ALL_VS_24H_PAM3CSK4_BMDC_UP	CUD	1.26E-05	0.000229244	0.956076	1288		blood	PWAS	c7	0.956076	1	UBE2E1,APOE,CTSB,CBLN1,LECT2,COLGALT1,ANXA2,SPP1,PCSK7,SLAMF8,TOR1AIP1,CCL17,QPCT,IL11RA,TPSB2,CAPG,CFP,ETFA,VWF,IGF1,SNAP29,F10,PSAP,CTSS,IGF2R,IL1RN,CPA2,CLEC10A,TGFB1,PDIA6,EPS15L1,HSPA5,LGALS3,CA2,RNASE2,ANPEP,ARHGAP1,LTBP4,TIMP2,PSME1,PLAUR,USP25,CAPN2,VAT1,CA4,ARPC5,CEBPB,CHMP3,HBEGF,IL7R,RBM3,SMYD2,VIM,UBE2L6,EVL,IFIT2,MAPRE2,TACSTD2,SMS,FGR,ANXA4,GRB10,GALNT3,LCAT,COTL1,ID2,CD74,CFL1,GATM,ANXA1,TBCB,MANF,CSF1,CRLF2,ZYX,CLEC7A,SGK3,CCL13,RRBP1,DDX39B,UBL4A,AIDA,EIF5A,RANBP1
GSE17721_CPG_VS_GARDIQUIMOD_0.5H_BMDC_DN	CUD	1.47E-05	0.000267102	0.956143	734		blood	PWAS	c7	0.956143	1	FCGR3A,MAP1LC3A,DNAJC30,COL3A1,NOTCH1,MPZ,PENK,CCL25,F5,MANSC1,SF1,TKT,RBM17,TMOD2,NT5M,AGRN,HOMER2,CTNNB1,UXS1,VAMP1,SNX3,PDCD6,IRAG1,PAPSS1,APP,ARHGDIA,ITGB7,ANAPC7,SORT1,FHL1,BACH1,ADAM19,HMGA1,CDH2,SPHK2,HPCAL1,YWHAE,PELO,ANXA13,ARF3,TARBP2,SLC27A2,EPB41L1,LDLRAP1,ABL1,IGFBP4,TGFB2,HNRNPD,NCK2,PUF60
GSE17721_CPG_VS_GARDIQUIMOD_0.5H_BMDC_UP	CUD	1.01E-05	0.000301282	0.973149	788		blood	PWAS	c7	0.973149	1	ANGPTL1,THSD1,STAP1,CPB1,NDUFB4,HOMER1,CCL17,THBS3,NT5E,PRSS22,KREMEN1,C1GALT1C1,H6PD,NCAN,MTHFS,IDO1,NRIP3,CSDE1,PLG,SYTL1,RPE,FGFR1,DNAJC17,ALDOB,CACNB4,ALKBH3,CHRD,ATP1B2,PFDN5,KRT1,AURKB,GBP6,GFRA3,AIF1,UBE2B,GDF11,TRAF4,BCAP29,TFIP11,PITPNB,SUOX,ARHGAP5,BMPR2,MYCT1,ANKRD46,MAP1LC3B,RPS5,KERA,MYCBP,RGS1,PTRH2,DBI,SNRPB2,LAMA4,CLN5,OSCAR,FGF5,GLA,GLRX3,IRF2,GDI1,SUGT1,RAB3B
GSE17721_CPG_VS_GARDIQUIMOD_12H_BMDC_DN	CUD	-1.50E-06	0.000223473	0.994628	1003		blood	PWAS	c7	0.994628	1	CD33,LRPAP1,AXIN2,MAPK8,IL1RAP,PTGR1,F5,SPINT2,MMP9,VEGFC,TMED10,SH3BGRL3,CYB5A,METAP1,NANP,LRRK2,MMP2,SPHK1,RPA2,PRXL2A,HSPA5,IL1B,TREM1,CACNA2D3,CYB5R1,TRAPPC3,TFRC,NADK,GLUL,C1R,H2AZ1,RNASET2,AKR7A2,CA4,CLEC4D,LMAN2,HSPA1B,CHKB,UBE2B,CLEC6A,PIK3C2A,AK4,C4BPB,SATB2,CAMK1D,NT5DC3,S100A11,ANXA4,GZMM,IER3,NDUFB8,RB1,UROD,BPNT1,DUSP6,CLEC4A,HCAR2,NUTF2,APAF1,WBP2,TALDO1,DOK2,CRLF2,PHPT1,ASH1L,IRF2,TANK,C18orf32,DDOST,CABLES2
GSE17721_CPG_VS_GARDIQUIMOD_12H_BMDC_UP	CUD	-1.16E-05	0.000195995	0.952709	1392		blood	PWAS	c7	0.952709	1	KDR,CASP3,NDUFS4,VTN,HTATIP2,CELA2A,CPB1,TINAGL1,AMY2A,ADGRE5,CAPG,SAA4,WNT5A,RNASE3,EPHA1,CCL2,CA13,CCL5,IL15RA,VCAM1,KLK8,KAZALD1,GBP2,PMVK,SULT1B1,DES,ABCC6,POSTN,NT5M,FABP9,ALCAM,SLC30A3,RBM3,STMN1,HNF1A,DPYSL3,CARD19,NFKBIB,IHH,ECE1,CDKN2C,UBD,TNNT2,FGL2,CD81,CRABP2,GPC6,TGM2,ABHD14B,ARF5,ECEL1,PSTPIP1,CGA,RTN4IP1,KEAP1,BID,STMN3,PDE3A,SOSTDC1,B3GALT1,AKR1B1,ZYX,UFM1,H1-2,PTGS2,CDC37,G3BP2,DIRAS1
GSE17721_CPG_VS_GARDIQUIMOD_16H_BMDC_DN	CUD	4.09E-06	0.000185606	0.982404	1277		blood	PWAS	c7	0.982404	1	HP,SIGIRR,PTGR1,PILRA,NQO1,FUT10,C1QL1,POMC,SORCS1,CHST15,PPIC,WNT5A,ITIH4,MARCO,COG8,DAPK1,DNER,CACYBP,PPP1R14A,PIK3CG,HNRNPAB,CP,TAC1,TF,TMEM38B,SLPI,CCT5,ZBTB33,ARL6,PARP16,TK2,YEATS4,UBE2B,P4HA1,FAM234B,RNF149,CD38,MRAS,EFS,APOC2,ARF6,ESRP1,NDUFB8,ERO1A,IGDCC3,ROCK2,USO1,PNPO,CLEC4A,NR1D2,UPP1,SORBS3,HMG20A,CALCOCO2,GRP,MSN,APRT,PDCD6IP,TIMM8A,CTBP1,HNRNPF,MCEE,CRADD,ARTN,PSMG3,CAPZA1,YWHAZ,ARHGDIB,HPRT1
GSE17721_CPG_VS_GARDIQUIMOD_16H_BMDC_UP	CUD	1.90E-07	0.000182485	0.99917	1465		blood	PWAS	c7	0.99917	1	UMOD,NUDT9,CDH5,CD209,IL17RD,APOC3,CDH15,SHMT1,LY75,GSTO1,PHGDH,THBS3,MGAT4B,PTK7,DSCAM,MRE11,OAF,CD200,HBZ,DCLK1,ITM2B,IL15RA,PGLYRP2,IFNA1,TIAM1,CR2,SORCS2,GBP2,PSD,PGLYRP1,GUCA1A,ANGPT1,ENPP2,S100A9,TAF10,SPTAN1,HMGA1,SERPINA3,CCDC90B,MX1,BCL2L11,LNX1,RAG1,TSR3,CD79A,PKDCC,PEX26,RIPK2,CDK1,TAGLN,TPRKB,CLPP,VAMP8,IMPA2,DDIT3,TGFB2,PCOLCE,KARS1,ANGPTL7,ANXA9,BPHL,KRT20,NECTIN2,CSF1,PIP4K2A,EEF1B2,ACTN1,GAPDHS,CCL13,UBE2G1,TDP1,VEGFB
GSE17721_CPG_VS_GARDIQUIMOD_1H_BMDC_UP	CUD	1.49E-05	0.000235529	0.94971	1247		blood	PWAS	c7	0.94971	1	ADH1C,SPOCK3,RSPO1,ITIH3,BPIFB1,APOB,BCL2L2,PTGR1,DAPP1,FAS,SRGN,BIRC2,DSCAML1,APOM,MXRA8,ROBO1,PRCP,L1CAM,ANXA5,IL17RA,ASL,GEM,CD200,HAAO,ENPP5,CTSS,CHRDL2,GJA1,CD274,FAH,PGD,CFB,CHRD,IL15RA,PLAT,C6orf58,KLHL13,DDX46,SPINK4,BRD2,RNPC3,APBB3,SERPINF2,SCARA3,JUN,SKIL,SRI,ELK3,HPD,LDLRAD4,ARID1A,ARHGEF2,ST8SIA4,MYCT1,SLC41A2,RFFL,KPNA4,SEC22A,NDRG1,TAX1BP3,MDM2,ADAMTS4,OSTF1,TCF4
GSE17721_CPG_VS_GARDIQUIMOD_24H_BMDC_DN	CUD	5.86E-06	0.000288519	0.983801	644		blood	PWAS	c7	0.983801	1	LYVE1,SNX4,ICAM4,ADH5,KITLG,IL1RAP,NPNT,PTGR1,RNF149,MMP9,HMG20B,CD14,SPTLC1,CFP,AXL,SELP,NCR1,LRRK2,TFPI,PRXL2A,KLK4,PGAM2,TXN,VSIG2,IL1RL2,SLPI,CSF2RA,SFRP1,RTP4,IL18RAP,PKD2,CLINT1,PIK3C2A,MRAS,NAE1,KCNE5,AIFM1,APOC2,MAPK11,S100A9,CUTC,MMP2,RAD23B,CERS5,CALCOCO2,PPM1D,EIF2B1,FGF18,DPYSL2,PHPT1,NET1,FKBP2,FAM162A,TMOD2,SEZ6L2,SMAD3,RAC1,TPT1,POLD4
GSE17721_CPG_VS_GARDIQUIMOD_2H_BMDC_DN	CUD	-2.61E-06	0.000353291	0.994108	477		blood	PWAS	c7	0.994108	1	UGDH,FCGR2A,RBM19,F5,ITM2B,TLR4,HSD17B7,DEAF1,RSPO2,COMT,GUK1,HAVCR1,LMAN2,CLK2,CASP8,CRCP,MAPK9,RTP4,PAPSS1,GTF2I,SH2D1B,FN1,UBE2D1,ARHGEF7,ATG5,NSDHL,GMNN,GLTP,H2AZ1,KLHL7,PAPOLG,RNF13,PLBD1,CBFB,UBE3A,TIMM8A,MGAT2,NUDT3,RETREG1,SGK3,PURA,DERL1,BAD,RAD23A,DDX19B,GMFB
GSE17721_CPG_VS_GARDIQUIMOD_2H_BMDC_UP	CUD	8.08E-06	0.000267085	0.975861	850		blood	PWAS	c7	0.975861	1	EPHA4,IL1RAP,ICOSLG,DAPP1,ICAM1,B3GNT2,NPTXR,SDF2L1,GREM1,CCL22,GALNT16,EPHB4,RAB32,CABP7,CA13,DNAJB4,NR1D1,SDSL,KLK8,PARK7,GRID2,NT5C3B,CAPN2,EVL,ISG15,KRT5,SPTAN1,PELI2,ADM,CCT5,TNF,FABP6,PRNP,SLC3A2,ARG2,BLMH,SCAND1,IL20,ANXA8,NFKBIB,SYN3,ALPG,SATB2,TRAF1,SERPINB5,DLK2,ID1,CD7,FABP3,TGM2,CRYGD,LTA,ANGPTL7,AMMECR1L,SULT1E1,NTMT1,COL9A1,MVD,SNRPB2,FABP4,TNFSF9,GLA,GLRX3,CDK2AP1,CDKN1A,CRK,FGF22
GSE17721_CPG_VS_GARDIQUIMOD_4H_BMDC_UP	CUD	9.50E-06	0.000242421	0.968726	865		blood	PWAS	c7	0.968726	1	KDR,EBI3,HTRA1,LY75,NTM,AKR1A1,NAT1,PLEK,CRKL,UBE2D2,TPST2,RFK,SOCS7,FKBP7,PPP3R1,MMP13,TIMP2,POLR1C,CCL7,CD72,NOTCH2,TNFSF10,CTSG,CHST4,SFRP1,RTP4,BLNK,BRDT,BLMH,ODC1,AKAP7,RMDN3,ALPG,CDKN2C,SERPINE1,PDZK1,TNFSF4,SPTLC2,TRAPPC5,UFM1,CD86,CAP1,NT5C3A,RGS1,NDE1,FABP4,LAD1,TIMELESS,TNFSF9,NMNAT1,CD244,PIP4K2B,TMPO,SAP30,RAB22A,CCL13,MED1,CDK2AP1
GSE17721_CPG_VS_GARDIQUIMOD_6H_BMDC_DN	CUD	7.29E-06	0.00024239	0.975997	813		blood	PWAS	c7	0.975997	1	TLR2,SPINT2,TCN2,LCN2,MET,HMGCS2,CFP,TMEFF1,TFPI,UCK2,PYCR1,RPIA,HSPA5,SIRPA,RNF128,NADK,IL36A,NEU1,VOPP1,TF,NBR1,TNFRSF9,COL8A1,PLEKHA1,TMEM185A,ETS2,BCAP29,UQCRB,ERLIN1,UBE2A,AIFM1,SLC4A8,TCEAL8,NANS,RYK,BATF3,SLC30A5,MAP2K3,HSPA9,HDGF,POLR3F,ERP44,TIMM8A,CER1,PPBP,SARS1,TNFRSF4,JAK2,IRF3,ADSS2,GIPC1,TBP
GSE17721_CPG_VS_GARDIQUIMOD_6H_BMDC_UP	CUD	3.63E-06	0.000315958	0.990825	863		blood	PWAS	c7	0.990825	1	KDR,SELE,NUDT9,GSTO1,TREM2,LPO,SDF2L1,LOXL3,IFIT3,IL12B,CES1,NAT1,PIM1,CCDC167,IL6,TIAM1,G3BP2,RBM17,PLOD3,CCL2,FGB,FAH,FGFR1,GPX7,DVL2,CACNB4,RETN,LAG3,MMP7,STAMBP,TAGLN,RABEPK,IL10RA,HBEGF,NOTCH2,TYMS,HAT1,RRAGC,HIBADH,IFNB1,ITGB7,CDKN2C,INSL6,BATF,IK,HPCAL1,GPC6,PELO,NT5C3A,RGS1,ACADSB,RRAS2,PPM1D,NECTIN2,PDGFA,CSF1,PTTG1,B4GALNT1,MAX,PLA2G1B,FGF23,PCBP1,TRA2B,PPIF,IGBP1,BIRC3,SERPINC1
GSE17721_CPG_VS_GARDIQUIMOD_8H_BMDC_DN	CUD	9.68E-06	0.000277194	0.972135	653		blood	PWAS	c7	0.972135	1	ADAM23,LHCGR,IL1RAP,DAPP1,NAXE,B3GNT2,IL17RA,MAPK3,METAP1,BAG3,FJX1,ARPC1B,TFRC,LRP8,HSCB,SERF1A,PRDM1,TF,RBM3,CANX,QKI,TPK1,FOXJ2,SORT1,FGF3,YES1,PKDCC,PEX26,ADAM19,PRDM4,BOC,ANP32A,PARP16,HPD,ADAM15,BRPF1,SLC4A8,NDRG4,RPRD1B,PABPC4,EEF1D,PLBD1,IL21R,INTS3,ARPC3,SYNE2,CAPN3,WBP2,RPS6KA3,MESD,PDCD6IP,ABHD14B,ADAM9,ACOT13,RRBP1,SMC3,RGS10,POLD4
GSE17721_CPG_VS_GARDIQUIMOD_8H_BMDC_UP	CUD	-7.68E-06	0.000199892	0.969367	1239		blood	PWAS	c7	0.969367	1	FCGR3A,CPOX,LAP3,CRYBB1,CXCL10,KPNA2,TLR1,ERAP1,UNC93B1,HTRA1,CRISP2,PPIL2,LPO,COX6C,IL12B,SBDS,COG8,F10,ACADL,AMN,CCL2,CA13,SYTL1,PA2G4,APTX,IL15RA,SUOX,ZNF334,PDCD5,DNAJC17,RNASE4,KYAT3,CHRD,DBNL,IL10RB,IL10RA,ALCAM,MAPK9,POLE2,RMDN3,SQSTM1,PLIN3,CRIM1,NECTIN3,IL2RA,CD81,HMGB1,TRAPPC5,ITM2A,RGS1,RRAS2,CD300LF,FABP3,LAD1,POLH,NMNAT1,AKR1B1,GLA,GLRX3,ADAMTS4,TMOD3,PURB,SUGT1,NCK2,IGBP1,PIWIL1,DIRAS1,EDN1,SERPINC1
GSE17721_CTRL_VS_CPG_0.5H_BMDC_DN	CUD	-1.21E-05	0.000242381	0.960093	1012		blood	PWAS	c7	0.960093	1	CD300C,EPHA4,SLAMF7,ICAM5,TINAGL1,MYOC,SDF2L1,IDO1,SERPIND1,PIM1,SLC6A14,NTNG1,CADM3,SYTL1,RSPO2,PGP,PA2G4,ARL2,PSD,GRIA4,CRABP1,CHST12,NT5C3B,GSTT1,FETUB,CHI3L1,PFDN5,CNDP2,KRT1,TAF10,PDCD6,SRA1,SFRP1,SCAND1,CPN1,RMDN3,ADRM1,RHPN2,MYCT1,AQP4,UBC,DDR2,FBLN5,CAP1,PELO,PSMD4,RGS1,ID2,PGK2,ASF1A,NTMT1,ACADSB,HPD,SLC27A2,UNC45A,FKBP2,AKR1D1,FST,COQ8B,ACP3,ARTN,EIF1AY,BIRC3,CDKN1A
GSE17721_CTRL_VS_CPG_0.5H_BMDC_UP	CUD	6.15E-07	0.000249861	0.998038	816		blood	PWAS	c7	0.998038	1	FCGR3A,THSD1,RRM1,COL10A1,FAM20B,CPNE1,ADGRE5,TIRAP,MANSC1,KYNU,PCLAF,SSR1,SF1,TKT,TMOD2,AGRN,TREM1,BAG3,NADK,GCA,TP53I13,SMOC2,CRIPT,GALNT10,APP,THRA,QKI,PLEKHA1,MTHFD1,UQCRB,TEAD4,ACLY,ZWILCH,BACH1,ASAH1,TACSTD2,RETREG1,ETHE1,ANKRD46,KIF23,ARF3,ARPC3,POLR3F,CYRIB,SATB1,PTTG1,EFNB1,IFNGR1,SKP1,JAK2,UBQLN4,MAPK14,C18orf32
GSE17721_CTRL_VS_CPG_12H_BMDC_DN	CUD	1.38E-05	0.000235571	0.953189	909		blood	PWAS	c7	0.953189	1	TEK,CST7,EBI3,MAPKAPK5,CPZ,SLAMF8,IBSP,METAP1,FADD,PEF1,PIM1,PSMA2,IFNA1,RAB32,LYN,DNER,CCL5,NCMAP,PSD,HMOX1,PSME3,APBB2,CNOT9,PPIG,PIK3CG,ZNF276,CCL1,HNRNPD,PDLIM4,YARS1,CD72,MX1,SLC30A3,GLRX,CDH6,THOC1,CD70,OLR1,RIPK2,EIF2S1,CPD,JMJD6,FGL2,GCH1,CTCF,MMP2,FBLN5,SQSTM1,PTPN11,SPAST,NTMT1,NIP7,NECTIN2,FST,VCAN,TIMELESS,DDIT3,TNFSF9,PTPN6,ACTN1,IL11,DNAJB1,PCDH8,IL18,TTC1,ANXA7,UBE2I
GSE17721_CTRL_VS_CPG_12H_BMDC_UP	CUD	3.43E-05	0.000499472	0.945238	393		blood	PWAS	c7	0.945238	1	MANBA,GABARAP,RPS3A,KITLG,ERBB3,PLXNB2,LIMA1,MAPK3,GOLM1,ITM2B,CDC25B,CETN2,TRIM3,IL6ST,GHRL,CLIC1,PARK7,TFRC,MAZ,ADK,SIRT3,GNPDA1,ACAT1,TF,APCDD1,YEATS4,C1D,TOPBP1,CLEC6A,PIK3C2A,FIS1,RAD1,HEPACAM2,DYNLT1,PDE2A,FKBP4,BSG,VDR,NDRG4,IMPA2,RPS3,RBBP4,CCNA2,MAP2K6,TNRC6B,OSBPL11,HNRNPF,ACOT13,PCNA,MCEE,MDH1,DUT,RAC1,YWHAZ,RPL12,PRDX3
GSE17721_CTRL_VS_CPG_1H_BMDC_DN	CUD	-1.70E-07	0.000229285	0.999407	1050		blood	PWAS	c7	0.999407	1	KL,CXCL10,ART3,PDGFRA,EBI3,SPA17,FAS,MIA,DSCAML1,APOM,CNTN2,ROBO1,CD14,SEMA3C,DSCAM,APOA5,OAF,HAAO,POU2F1,ENPP5,HS6ST3,IL1RN,ERBB4,CCDC167,LIMA1,DNAJA2,SECTM1,DNAJB4,GJA1,USP25,PPBP,MTHFD2,PIP,IL21,KRT1,EGFL6,FTL,SERPINA3,OMP,CCN1,PCBD1,AGT,TNFSF11,MZF1,PCDHAC1,ANXA10,DYNLT3,BDNF,RAB27B,CKMT2,ROS1,ZPBP,SHISA2,KRT17,MTMR1,ITIH4,ARF6,FGF7,RAB4A,FNDC4,IER3,NEFH,TMEM119,CDKN1A,FGF5,MDM2,TOP1,HSPA8,KIN,GCNT1,TRA2B,DNAJB2,ARFGAP2
GSE17721_CTRL_VS_CPG_24H_BMDC_DN	CUD	-2.46E-05	0.000446643	0.956091	612		blood	PWAS	c7	0.956091	1	SPON2,NUDT9,MMP1,STX1A,TNFAIP6,TNFRSF1B,OLFML3,MTAP,WFDC1,PSMB9,TFPI,RAB14,TPI1,KIT,RPE,THBS4,SMAD1,VCAM1,MOB4,PTPN4,MUTYH,ZNF276,TMEM106B,VASN,YARS1,MARCKSL1,PRKCSH,PAPSS1,TNFRSF14,PRG2,PGF,PPP2R3A,TNFRSF8,RAG1,POLE2,YES1,PTPN2,SATB2,MMP17,MID2,VTI1A,TPRKB,WIF1,MYB,NAB1,YWHAE,RDH16,RYK,RAD23B,PSMD4,TAGLN2,SEMA3B,MAP2K3,SHH,PTN,MAGOHB,TBCB,TIMP1,STMN3,TMEM167A,RRBP1,KPNA6,PURB,NUDC,PRKCQ,POLR2K,PAFAH1B2,UBE2N,LRRC59,TCP1
GSE17721_CTRL_VS_CPG_24H_BMDC_UP	CUD	9.66E-07	0.000267066	0.997114	961		blood	PWAS	c7	0.997114	1	FGF2,ASAH2,CDH17,ITIH3,MAN2B2,CD163,ADIPOQ,DNAJC30,DAPP1,HOMER2,APOM,LINGO1,L1CAM,HEXB,CD248,F5,DDC,IDH1,EPHA1,ABHD10,CNPY3,AGRP,DLL3,HABP4,SELENOH,GLUL,CHST12,BMP8B,KCNIP3,EGFL6,ADM,CASQ2,DNAJC18,LRP1B,ARL3,DYRK3,GIMAP6,CKMT2,B3GNT4,AP4M1,ACOT8,MAN1B1,ANKRD46,ACTN2,IL12RB2,BPHL,HSD17B8,DCXR,EPB41,FCGR1A,CDK16,INSL5,ERBB2,FIG4,MAX,ASH1L,LETMD1,FOXO3,DERL1,CELF2,LY6G6C
GSE17721_CTRL_VS_CPG_2H_BMDC_DN	CUD	-1.47E-06	0.000267073	0.995615	872		blood	PWAS	c7	0.995615	1	MAPK8,NUDT9,MMP1,CST7,BCL2L2,FCGR2B,CILP2,TNFRSF1B,CD14,ST3GAL1,KREMEN1,CD200,F3,HS6ST3,MMP12,ELAPOR1,IGSF8,DLG2,IVD,CCL2,FST,NTNG1,CACNA2D3,ST3GAL5,YBX2,MTHFD2,RAB17,FER,DNASE2B,LIF,CX3CL1,ARG2,EGFR,RNF149,BCL2L11,ALPG,SPDEF,NEURL1,SERPINE1,TNNT2,JARID2,SLC41A2,TBX5,GCH1,IGDCC3,PABPC4,AREG,TGM2,SQSTM1,LCAT,UAP1,GRID1,CD44,SLC27A2,PPIB,NECTIN2,VAV1,ACSF2,SRSF7,TOP1,PLA2G1B,KIN,TGFB2,PRKCZ,STK17B,CSF2,PSMA6,JAK2,RAB3B,RAB5B
GSE17721_CTRL_VS_CPG_2H_BMDC_UP	CUD	-1.86E-05	0.000353277	0.957987	566		blood	PWAS	c7	0.957987	1	UMOD,IL6R,PCYOX1,HMBS,NANP,NDUFB11,TBL2,SHMT2,NAGK,HEBP1,COMT,RNASE4,CACYBP,HSCB,TF,CCT5,YEATS4,FLT3LG,TOPBP1,PLEKHA1,BCAP29,EMID1,CD79B,RGS19,ACOT8,FKBP4,RERG,ARID1A,HPCAL1,FKBP1B,PIAS3,CERS5,MLYCD,CSNK1D,MSN,OSBPL11,ANP32B,TRIM3,MGAT2,TBCE,PPP2R5A,CNOT9,ATP5PF,ZFP91,EEF1B2
GSE17721_CTRL_VS_CPG_4H_BMDC_DN	CUD	4.23E-05	0.000499261	0.932529	558		blood	PWAS	c7	0.932529	1	KDR,DLL4,CST7,CBLN1,POGLUT1,CD200,ELAPOR1,IL1RN,PSMA2,MMP14,G3BP2,STARD5,DNER,MTHFD2,GUCA1A,APBB2,DNAJB11,USP15,ATP1B2,PAWR,NID1,CCL1,SLAMF1,NOTCH2,TNFRSF1A,SFRP1,PYY,PTPN13,LY6G6D,TNFRSF8,CD38,IL10RB,ZNF18,GAPDHS,ARF4,CPD,HDHD2,PDZK1,CUTC,DSCAML1,SPTLC2,CHMP2A,PRDX5,FBLN5,SLITRK1,TGM2,TXN,CD47,KEAP1,GRB2,CSF1,VCAN,CLN5,LDLR,BST2,ACTN1,HNRNPD,IGBP1,OSTF1,PTPN11,IL18
GSE17721_CTRL_VS_CPG_6H_BMDC_DN	CUD	3.10E-05	0.000407819	0.939326	651		blood	PWAS	c7	0.939326	1	KDR,NUDT9,ICOSLG,CBLN1,DSCAML1,SLAMF8,HOMER1,MFAP4,LINGO1,PENK,TMEFF1,CD200,IGSF8,SOS1,SEC13,CCDC167,MMP14,MECP2,G3BP2,STARD5,CCL2,FCAMR,SIGLEC7,GBP2,IL15RA,CACYBP,USP15,MMP7,SHC1,LRRC59,FURIN,TNFRSF1A,MX1,HAT1,RNPC3,DHX58,ETS2,OLR1,DUSP16,ATP5F1B,CSPG4,DHX38,AGFG1,NLGN1,CD81,BATF,C11orf68,KARS1,TMPRSS5,MAPKAPK2,CD47,WBP2,EIF3J,ANXA1,RAP2A,RND3,ILF3,ATAD1,PPP2R5A,TRA2B,PTPN11,VCL,ANXA7,PAFAH1B2,IGBP1
GSE17721_CTRL_VS_CPG_6H_BMDC_UP	CUD	4.97E-06	0.000301305	0.986851	709		blood	PWAS	c7	0.986851	1	MANBA,CD300C,MGAT2,ERBB3,MRC1,PLXNB2,COL6A1,SELENOM,ITIH2,TGFBI,MGAT4B,ADAM11,SH3BGRL3,CD93,TP53,NAPB,CETN2,ASCC1,TRIM3,PARK7,PGD,ARHGDIB,SERPINB4,GLUL,ATP1B2,AGR3,ADK,AKR7A2,PRKACA,PELI2,PTS,DNASE2B,PLEKHA1,LANCL1,ERLIN1,PKDCC,AIFM1,VAMP8,HMGB3,SOD1,MRPL2,CERS5,TNRC6B,CUL4B,TAX1BP3,RAMP1,SARS1,GDI2,MCEE,BPGM,GLO1,SMC3
GSE17721_CTRL_VS_CPG_8H_BMDC_DN	CUD	5.52E-05	0.000499267	0.911911	565		blood	PWAS	c7	0.911911	1	ADH7,LAP3,TEK,ENG,INSR,CRYBB1,CXCL9,PPIC,F3,FADD,PSMA2,STARD5,AGRN,CCL2,CCL11,POFUT1,MMP2,LYPD3,GBP2,MTHFD2,NOTCH3,DNAJB11,UBE2M,LRP8,SPARC,GBP6,PPIG,SLC5A5,SLAMF6,CHMP3,YARS1,KLHL13,TOM1L1,IFNB1,CNP,CAV2,EEA1,GOSR1,DUSP16,CD79B,BCL2L1,RIPK2,GABARAPL2,CDH3,FGL2,CUTC,CTCF,BRAF,DNAJB1,NAB1,SQSTM1,HCAR2,MAPKAPK2,TAGLN2,B4GALT3,COL9A1,RAP2A,BST2,TOP1,IGBP1,GAPDHS,PPP2R5A,NPLOC4,HK2,UBE2S,LRRC59,NFKBIA
GSE17721_CTRL_VS_GARDIQUIMOD_12H_BMDC_UP	CUD	-2.92E-06	0.000315957	0.992634	827		blood	PWAS	c7	0.992634	1	MMP1,PTPRS,ADIPOQ,CTSA,PLXDC1,GSTO1,HTATIP2,MUL1,HOMER1,MMP19,HMGCS2,GOLM1,NANP,PGM1,TNFRSF13B,IDS,PDYN,NELL2,CDON,RNASE4,CENPV,AKR7A2,SMPDL3A,TF,PTS,RNPC3,SSB,LANCL1,ANXA3,HEPACAM2,BDNF,ATP5F1B,ZNF18,APOC2,C1QBP,FTCD,PARP16,CD81,WWOX,PABPC4,EEF1D,RPS5,HPCAL1,MRPL2,BUB1,CD74,SPG21,APRT,VAMP4,LAMA4,MGAT2,MCEE,PTK6,CRADD,ATP5PF,RGS10,ARRB1,ARHGAP45,TMUB2,EEF1B2
GSE17721_CTRL_VS_GARDIQUIMOD_1H_BMDC_DN	CUD	7.42E-06	0.000333088	0.982225	635		blood	PWAS	c7	0.982225	1	TLL1,CXCL10,ART3,FGG,GMPR,TNFRSF1B,B3GNT2,C1GALT1C1,CREB3L4,IL1RN,CETN2,MECP2,COX5A,SECTM1,FST,NCAM1,TLR5,MAP2K1,INHBA,PNP,DNASE2B,EFNB3,PRPSAP2,C1D,ODC1,ETS2,CD38,PRDM1,ANXA8,RMDN3,OLR1,NECTIN3,CD8B,BCL6,KRT17,CELA3B,STX6,BMPR2,UBC,DUSP6,KERA,HCAR2,ANGPT2,TAGLN2,HSPH1,SLC27A2,RAP2A,FEV,CLEC1B,CSF1,RND3,TOP1,NFKBIA,CCL13,FAM162A,TRA2B
GSE17721_CTRL_VS_GARDIQUIMOD_24H_BMDC_DN	CUD	1.49E-05	0.000315978	0.962418	732		blood	PWAS	c7	0.962418	1	KDR,CST7,RBM19,NQO1,ANXA5,PPIC,MMP12,PSMB9,PSMA2,MMP14,KLK4,CSDE1,DNAJC10,RAB32,AGRN,FST,PA2G4,USP25,TXNDC5,MOB4,PPBP,REXO2,DNAJB11,IL15RA,TNFSF9,TP53I13,PIK3CG,LRRC59,UBE2S,HNRNPAB,MX1,HAT1,SLC41A2,PRG2,TMEM185A,PLA2G2D,THOC1,RIPK2,FKBP4,CPD,PPP2R1A,IER3,MEMO1,UPP1,PTPN11,PFDN2,PSMD5,CD47,CFL1,MRPL52,PAPLN,CALCOCO2,PTPN1,RAP2A,ERP44,USO1,NRG4,SRSF7,GRK2,CTSK,CCL13,TAGLN3,NUDC,MDH2,ARHGDIB
GSE17721_CTRL_VS_GARDIQUIMOD_24H_BMDC_UP	CUD	-4.91E-07	0.000185599	0.997887	1456		blood	PWAS	c7	0.997887	1	MANBA,CD300C,HPGDS,INSR,CTSA,PAM,IL6R,CRYZ,ASPRV1,HOMER1,NQO2,MMP19,SELP,GOLM1,B3GNT8,SYT9,HEBP1,FCAMR,PGP,GRN,IL6ST,KRT7,C8G,PRDX6,LAMTOR3,POLR1C,SIRT3,UBE2B,PLXNB3,GNPDA1,ACAT1,TF,PTS,CSF3R,YEATS4,TPK1,MFAP1,FIS1,RAD1,HMGCS1,MACROD1,GAPDHS,MAPK11,ADAM15,JARID2,MVK,RPS3,PIAS3,TGM2,C6orf89,CBS,BUB1,CARHSP1,TNRC6B,TAX1BP3,LDLRAP1,CDK16,GALNT2,VRK1,MCEE,BPGM,GCNT1,PDLIM1,SYF2,RAC1,ARRB1,ARHGAP45
GSE17721_CTRL_VS_GARDIQUIMOD_6H_BMDC_DN	CUD	1.19E-05	0.000446884	0.978676	376		blood	PWAS	c7	0.978676	1	FLT4,AFM,TNFRSF1B,TMEFF1,CD200,METAP1,APOA2,SEC13,MMP14,HS3ST3A1,FLT1,CREBBP,MOB4,PMM2,NOTCH3,PIK3CG,YARS1,HAT1,ARG2,VAMP2,ETS2,THOC1,NAE1,BCL2L1,PDE6D,CCT7,CPD,FTCD,HDHD2,EPHB2,BMPR2,IER3,CD81,SLC41A2,BATF,MEMO1,ACTN2,ESD,CD47,PCDHAC1,WBP2,MSN,RAP2A,USO1,RND3,TOP1,ACTN1,SHC1,TTC1,TRA2B,BIRC3,HARS1,LRRC59,RANBP3
GSE17721_CTRL_VS_GARDIQUIMOD_6H_BMDC_UP	CUD	3.06E-06	0.000223494	0.989065	912		blood	PWAS	c7	0.989065	1	MANBA,HADH,ICAM4,TEC,GMPR,MRC1,NAXE,MMP19,ECH1,DAP,AAGAB,GOLM1,TP53,CDC25B,MAD1L1,IVD,PTPN6,TXNDC5,ITM2C,GUCA1A,PGD,F7,SNX1,AKR7A2,HABP4,NDST1,HMBS,DDIT3,C1D,RPL30,KLRK1,LYSMD3,ERLIN1,DYNLT1,CCNB2,PALM,RGS19,DDIT4,PNPO,RPS3,HPCAL1,NR1D2,IRAG2,LDLRAP1,HMGCS1,ACOT13,GDI2,MDH1,CRADD,PPP1CC,GLO1,SYF2,ARRB1,ARHGAP45,TMUB2
GSE17721_CTRL_VS_GARDIQUIMOD_8H_BMDC_UP	CUD	-3.96E-06	0.000199896	0.984187	1167		blood	PWAS	c7	0.984187	1	PSAPL1,TEC,MRC1,NAXE,HTATIP2,TGFBI,NQO2,PCYOX1,DAP,GSTZ1,SH3BGRL3,CD48,TNFRSF21,PRXL2A,CDC25B,HEBP1,DDT,PARK7,CROT,ADK,AKR7A2,RAD51,CHMP3,AKR1B10,ACADS,NDST1,TF,PTS,TOPBP1,CLEC6A,ASGR2,LANCL1,ERLIN1,PLSCR3,POGLUT2,CCNB2,ACOT8,C1QBP,BSG,PARP16,LGALS4,ALOX15B,CCNA2,BPHL,BLOC1S5,MAP2K6,TALDO1,LDLRAP1,CDK16,PCNA,RETREG1,PES1,BPGM,CDH1,ATP5PF,SMC3,PRDX3,HNRNPA2B1,POLD4
GSE17721_CTRL_VS_LPS_0.5H_BMDC_UP	CUD	2.67E-05	0.000333102	0.936092	605		blood	PWAS	c7	0.936092	1	LAP3,AFM,F13B,ANTXR2,DAPP1,B4GALT1,FAM20B,CD248,LAMC2,CNTN2,ISG15,F5,IFNA1,BIRC5,NAPB,MPDZ,EPHA1,DOK1,CACNA2D3,CSF2RB,KIT,GHRL,MOB4,AGR3,HDAC2,LAIR1,DERL1,HAT1,C1orf43,HCN1,CRMP1,MSRB2,CKMT2,GRB7,COA3,AP4M1,ACOT8,COX7A2L,ARF4,ESAM,ANKRD46,JAM2,NAB1,DLX3,IL12RB2,AMMECR1L,CDC25A,FCGR1A,CDK16,MAX,KPNA6,LY6G6C,IFNGR1,MAGOHB,EREG,CELF2
GSE17721_CTRL_VS_LPS_12H_BMDC_DN	CUD	1.47E-05	0.000407657	0.971189	773		blood	PWAS	c7	0.971189	1	TIMP1,CBLN1,RBM19,SPP1,TNFRSF1B,CD14,KREMEN1,PENK,CD200,METAP1,PEF1,IL15RA,MMP2,PSMB9,PLA2G2A,MMP14,G3BP2,CDH11,DNER,RPE,CCL5,GBP2,MOB4,GSR,ILF3,PMVK,DNAJB11,CACYBP,MYORG,SIRT2,KLK6,SLAMF6,PDLIM4,SLAMF1,AGFG1,EGFR,MST1R,SQSTM1,OLR1,ZNF18,SERPINE1,EIF2S1,CPD,JARID2,RHOG,SPTLC2,DUSP26,TTC1,C11orf68,KARS1,PFDN2,ESD,CD47,NECTIN2,RNF114,DDIT3,BIRC3,CNP,UBE2S,GRK2,RAD23A,IGBP1,NR5A2,HTRA2,RANBP1
GSE17721_CTRL_VS_LPS_12H_BMDC_UP	CUD	-6.20E-07	0.000267098	0.998149	881		blood	PWAS	c7	0.998149	1	GUSB,PTPRS,TEC,CTSA,ATF6,GMPR,MRC1,PLXNB2,ADAM11,LARGE1,MMP19,CD48,WNT5A,CKAP2,B3GNT8,TBL2,CS,IL6ST,CROT,GUCA1A,CENPV,NEU1,GNPDA1,ACAT1,ASGR2,PIK3C2A,RNF149,BCL2L11,PBK,SEC61B,NFATC1,MRAS,ATP5F1B,CCNB2,FBL,KCNE5,CDK1,CSRP2,ADAM15,NANS,RPS3,SPN,ANKRD54,BPHL,IRAG2,ARAF,TALDO1,IL7,MGAT2,PCNA,PHPT1,ALDOA,GLIPR1,FAM162A,BTK,RGS10,HPRT1,EEF1B2
GSE17721_CTRL_VS_LPS_1H_BMDC_DN	CUD	-1.62E-05	0.000213086	0.939443	1133		blood	PWAS	c7	0.939443	1	PDCD1LG2,ICAM4,DNAJB9,EBI3,SERPING1,GSTM1,ICAM1,CBR1,B3GNT2,MRC2,DSCAM,AKR1A1,TPST1,SAA4,EFNB2,GDF2,CR2,ENO3,HSPA5,DNAJB4,PA2G4,CALB1,DLD,MST1R,RABEPK,INHBA,DNASE2B,CCN1,EPHA3,FLT3LG,IFNB1,PGF,BLMH,USH1C,RAG1,THOC1,JUN,PTX3,ADGRG1,FSTL1,RIPK2,TAGLN,FAM241B,FBLN5,IER3,AQP4,TGM2,SH3BGRL,ID2,NR4A1,PTN,RND3,PIP4K2A,EEF1B2,SEMA4F,CCL13,DDX6,PRMT3,PDPK1,CFLAR,EREG,CDKN1A,PIWIL1
GSE17721_CTRL_VS_LPS_24H_BMDC_DN	CUD	9.59E-06	0.000377614	0.979735	621		blood	PWAS	c7	0.979735	1	KDR,CRELD1,BCAM,TGFBI,SEMA3C,MTAP,METAP1,SCGB3A1,PIM1,PSMA2,LHB,EPHA1,MRPL55,DNAJC10,P4HA2,CACNA2D3,ST3GAL5,PA2G4,CCL5,TXNDC5,ADGRG1,PMVK,CACYBP,LAT,SLAMF6,AGFG1,HAT1,STMP1,PLEKHA1,ODC1,SNRPD3,HK1,DUSP16,ZNF18,SRI,PDE6D,MRPL21,CPD,VAMP8,IER3,SUMO3,CD47,WRNIP1,NUDT5,FST,SRSF7,PSME3,PSMA6,TAGLN3,CDK2AP1,CDKN1A,ARHGDIB,UBE2I,RAD23A,LRRC59
GSE17721_CTRL_VS_LPS_24H_BMDC_UP	CUD	-1.15E-06	0.00015804	0.994205	1632		blood	PWAS	c7	0.994205	1	HPGDS,QDPR,MGAT2,INSR,GUSB,GMPR,PLXNB2,CD177,MICOS10,TCN2,SPTLC1,MAPK3,CD93,LGALS8,SERPINA10,LIMA1,ASCC1,CPB2,KLK6,HABP4,PDXK,SMPDL3A,GNPDA1,LRRTM2,FASN,TOPBP1,RPL30,CLINT1,BCL2L11,CDKN2C,MACROD1,NLGN1,SV2A,C1QBP,ARID1A,S100A9,PDCD1,AIMP1,NEK7,FKBP1B,NR1D2,SLC30A5,BPHL,SPG21,ANXA1,GALNT2,RND3,RAMP1,LCMT1,DAG1,CAPZA1,ARRB1,IL18,RAC1
GSE17721_CTRL_VS_LPS_2H_BMDC_DN	CUD	-1.54E-05	0.000333061	0.963084	727		blood	PWAS	c7	0.963084	1	NUDT9,MMP1,CXCL6,EBI3,TIMP1,BGN,MUL1,ST3GAL1,MAP2K4,MMP14,CADM3,PLG,VCAM1,CCDC134,GDF5,PPBP,IL36A,SEMA6C,DNAJB12,CALB1,TNFRSF8,KRT1,MMP17,POSTN,SLAMF1,FER,SRA1,LIF,ARG2,TMCO5A,CHGA,CD38,EMID1,FHL1,OLR1,SGTB,STAR,BMPR2,UPP1,SQSTM1,GNAI1,RRAS2,CSF1,VCAN,FGF18,DSC3,TNFRSF10A,GZMB,MXI1,GAPDHS,CCL13,GLIPR1,GSTK1,ARTN,RAB3B,UBE2S,BIRC3,NFKBIA,CDKN1A,PPIF
GSE17721_CTRL_VS_LPS_2H_BMDC_UP	CUD	3.97E-06	0.000242376	0.986933	1006		blood	PWAS	c7	0.986933	1	HP,GUSB,F11,BCHE,MRC1,NAXE,CD177,HTATIP2,HEXB,AAGAB,P4HA2,CCL11,CYB5R1,PGD,PTP4A2,ECRG4,TAF10,AKR1B10,ACADS,AURKA,TOPBP1,TPK1,CLEC6A,MFAP1,ASGR2,ERLIN1,IHH,CRCP,TPRKB,RHOG,VDR,HMGB3,TGFB3,ANKRD54,SLC30A5,MLYCD,MSN,POLR3F,TAX1BP3,GRB10,NMU,TIMELESS,BST2,MGAT2,TSTD1,NUDT3,SKP1,PRMT3,SMC3,TMUB2,ARFGAP2,EEF1B2
GSE17721_CTRL_VS_LPS_4H_BMDC_DN	CUD	2.25E-05	0.00040796	0.955989	414		blood	PWAS	c7	0.955989	1	KDR,NUDT9,UBE2E1,GC,WNT3A,EBI3,TRAT1,CES1,METAP1,CA8,TMEM9,MMP14,LHB,CSDE1,RAB32,TIMP1,GCA,GBP2,PSD,APBB2,USP15,KLK6,PLXNB3,FABP9,HIF1A,EGFR,DHX58,FCER1A,RAG1,CD70,IL10RB,OLR1,SPDEF,DUSP16,GOSR1,BCL2L1,SERPINE1,GAPDHS,GABARAPL2,FAM241B,ARF6,ATP1B4,EPHB2,JARID2,IER3,C11orf68,STAU1,SQSTM1,RRAS2,NR4A1,CARHSP1,KEAP1,NECTIN2,RNF114,ACTN1,TCF4,HK2,BMX,IL18,VCL,TRA2B,BIRC3,HTRA2
GSE17721_CTRL_VS_LPS_4H_BMDC_UP	CUD	-6.12E-06	0.000315981	0.98454	723		blood	PWAS	c7	0.98454	1	IDUA,KL,IL6R,NAXE,HTATIP2,TGFBI,PCYOX1,MAPK3,NSF,MTAP,HMBS,INPP5E,PGRMC2,RPA2,TIAM1,ITGB2,NUDCD3,TBL2,NGRN,IL6ST,RNASE4,BRAT1,PABPN1,AKR7A2,PTP4A2,PIK3CG,NEU1,LSM1,TOPBP1,CANX,CLEC6A,HEPACAM2,CRCP,RGS19,HEXIM1,PARP16,CENPV,RPS3,MRPL2,RBBP4,NR1D2,SLC30A5,SPG21,C1QBP,LDLRAP1,DIDO1,MGAT2,ANP32B,ACOT13,RAB31,ALDOA,SKP1,CRADD,MDH2,SLC16A3,CRK,RAC1
GSE17721_CTRL_VS_LPS_6H_BMDC_DN	CUD	1.09E-05	0.000353167	0.975337	850		blood	PWAS	c7	0.975337	1	LYVE1,NUDT9,CXCL6,CDH15,TIMP1,RBM19,MAPKAPK5,CST3,ASPRV1,HOMER1,SLPI,CD14,KREMEN1,ASPN,HGD,BPIFA2,PTPRJ,CNTFR,MMP2,MMP14,CCL2,ILF3,GCA,USP25,CACYBP,CCL1,IL18,SERPINA3,FURIN,SFRP1,CX3CL1,KLRK1,MZF1,DHX58,LNX1,ACADSB,UBE2D1,GOSR1,ARF4,LYN,MSN,IER3,FGL2,KERA,PTPN11,CD44,DHPS,NPPA,RND3,NANOG,PPIE,HK2,PDE1A,ARTN,PSMA6,SLC26A7,HARS1,PPIF,SIT1,PIWIL1,RANBP1
GSE17721_CTRL_VS_PAM3CSK4_0.5H_BMDC_UP	CUD	5.04E-06	0.000301327	0.986657	674		blood	PWAS	c7	0.986657	1	CELA1,LY75,ENTPD1,KYNU,CABP7,FKBP7,COCH,TBPL1,USP15,MTFR1,DLD,NDST1,SEC61G,EVA1C,YEATS4,NMRK1,KLRK1,PIK3C2A,MUC1,ERLIN1,TK1,SNRPD3,RGS8,STK16,PDE2A,MTMR1,HNRNPM,CAMK2A,FGL2,MNX1,RPRD1A,EQTN,KARS1,GNAI3,CLTC,LCN8,CD44,BSG,POLR3F,ABL1,MGAT2,MDH1,GCSH,GCNT2,UBE2N,SH3GL2,IL2RG,SHC1,PRKCQ
GSE17721_CTRL_VS_PAM3CSK4_12H_BMDC_UP	CUD	-3.42E-07	0.0001856	0.998532	1287		blood	PWAS	c7	0.998532	1	CD300C,HADH,GUSB,PTPRS,ADAM10,NAXE,MUL1,TCN2,CTSH,NQO2,ENTPD1,LARGE1,PPIH,GSTZ1,ITM2B,TNFRSF21,PRXL2A,HEBP1,GRN,GLUL,SEMA6C,MAZ,ADK,RAD51,AKR1B10,HSCB,VOPP1,TF,KLRK1,HIF1A,JUP,PIK3C2A,TNFRSF18,BECN1,CDK1,ADSS1,SV2A,WWOX,NANS,PNPO,HPCAL1,HMGCS1,PAPOLG,RNF13,MPP7,ATG3,CCNA2,IRAG2,CARHSP1,ZFAND1,LDLRAP1,VRK1,LCMT1,MDH1,IRF2,ATP5PF,GSTK1
GSE17721_CTRL_VS_PAM3CSK4_1H_BMDC_DN	CUD	-6.60E-06	0.000213078	0.975289	1145		blood	PWAS	c7	0.975289	1	NUDT9,ADAM23,ART3,ICAM4,AFM,IL17RD,WNT3A,PDGFRA,FGG,CILP2,ICAM1,TDGF1,B3GNT2,HS6ST1,ROBO1,ST3GAL1,SPON1,CES1,F3,LYPD3,RCAN1,IGF2R,MARCO,DIXDC1,LIMA1,CDC25B,ST3GAL5,GRHPR,BCL10,ALKBH3,ROR2,CALB1,KRT1,IL10RB,TAC1,PLA2G10,CSF3R,TYMS,BRD2,STAT3,FCER1A,CD70,OLR1,BTG2,DUSP16,MTMR1,SV2A,RAB4A,GCH1,GADD45GIP1,KERA,HCAR2,HSPH1,RND3,FST,VCAN,CLN5,CCL13,CFLAR,GLIPR1,YTHDC1,BIRC3,CDKN1A
GSE17721_CTRL_VS_PAM3CSK4_1H_BMDC_UP	CUD	-1.04E-05	0.00049931	0.983339	576		blood	PWAS	c7	0.983339	1	GUSB,APOC3,NRCAM,CTSH,SELP,NOG,TPP1,SSR1,CETN2,ASCC1,STUB1,FKBP7,RPE,GRN,RNASE4,KYAT3,PABPN1,MTFR1,PTP4A2,SIRT3,ACLY,PDXK,HSCB,ACAT1,CSF2RA,ZBTB33,MFAP1,KPNA1,SERAC1,ASAH1,PPP1R8,NAPA,ANXA9,BUB1,NOP16,YME1L1,DDIT3,MGAT2,RETREG1,DUT,IRAK4,SMC3,CTBP1
GSE17721_CTRL_VS_PAM3CSK4_24H_BMDC_DN	CUD	-2.03E-07	0.00026709	0.999393	816		blood	PWAS	c7	0.999393	1	SERPINA5,VTN,NQO1,MTAP,ACAA1,TRAT1,PLA2G7,PGRMC2,PGM1,IVD,STARD5,COL11A2,DAPK1,RRM2,NCMAP,SERPINB4,UGP2,GSR,GUCA1A,CACYBP,PRDX1,USP15,PIP,TAC1,LIF,SNRPD3,SATB2,MRAS,BCL2L1,FKBP4,IER3,BATF,OSTF1,SQSTM1,HCAR2,PTPN11,DGCR6,MYCBP,UPP1,CFL1,PPIB,NIP7,DHPS,ITGB6,BST2,GJA8,PTPN6,RNGTT,ACTN1,SKP1,DDX39B,HK2,AREG,CDK2AP1,LRRC59,KRT18
GSE17721_CTRL_VS_PAM3CSK4_24H_BMDC_UP	CUD	6.17E-06	0.000242405	0.979687	912		blood	PWAS	c7	0.979687	1	PSAPL1,RPS3A,GMPR,MRC1,NAXE,DPP7,RNPEP,ADGRE5,MAPK3,C1QC,B3GNT8,TNFRSF13B,CDC25B,NAGK,IL6ST,GPX7,ITM2C,S100A10,MAZ,F7,CAPN2,TMEM106A,CHMP3,TF,PTS,THRA,RPL30,LANCL1,MUC1,HEPACAM2,GNG11,NFATC1,HMGCS1,BACH2,CCNB2,PLIN3,IFIT2,APOC2,RPS3,FKBP1B,SLC30A5,RRAS2,ESRRA,GALNT2,RAMP1,IGBP1,GDI2,RAB31,CRADD,TMUB2,PDLIM1,IL18,RPL12,EEF1B2
GSE17721_CTRL_VS_PAM3CSK4_2H_BMDC_DN	CUD	-4.86E-07	0.000179519	0.997839	1279		blood	PWAS	c7	0.997839	1	CXCL10,ICOSLG,LCT,CRISP2,PILRA,DSCAML1,TDGF1,B3GNT2,PRSS22,TMPRSS11D,PLCG1,SERPIND1,LRRK2,IGFBP3,IL1RN,SEC13,CARTPT,ST3GAL5,GRHPR,SERPINA12,LGALS2,LTBP4,KLHL13,MMP2,BCL10,PPP1R14A,ETS2,PRDX1,LIF,SYT7,MST1R,PUS1,PECAM1,THOC1,CD70,CP,PTX3,MACROD1,MMP17,SLC41A2,WWOX,EQTN,RAD23B,REPIN1,PTP4A3,CD44,PAPLN,SPN,SYT4,NPDC1,ADAM12,TNFSF9,TOP1,HTR7,PTGS2,CSF2,SHC1,CFLAR,PRKCQ,ANXA7,DDX19B,EDN1
GSE17721_CTRL_VS_PAM3CSK4_4H_BMDC_DN	CUD	-5.49E-07	0.000179514	0.997561	1453		blood	PWAS	c7	0.997561	1	ANGPTL1,CD209,HP,EBI3,GSTM1,CBLN1,BHMT2,VTN,MIA,DSCAML1,ANXA5,APOA5,WNT5A,IGSF8,ZNF264,NAPB,CFHR1,SOCS3,PLG,PMM2,KRT1,CCL1,UBXN4,UBE2S,HSPA1B,CD72,CCN1,CSN2,CAV2,PLAAT3,FGF3,SQSTM1,OLR1,GHRH,SUOX,GRB14,CFLAR,TXN,ID2,UPP1,MRPL52,FABP3,PDGFA,AKR1D1,VCAN,ARPC5,SRSF6,SNTB1,RNF41,NET1,MAFG,MOB1A,PSMA6,NR5A2
GSE17721_CTRL_VS_PAM3CSK4_4H_BMDC_UP	CUD	3.34E-06	0.000258	0.989665	1028		blood	PWAS	c7	0.989665	1	CD300C,ENG,RPS3A,PLXDC1,ATF6,IL6R,PLXNB2,HOMER1,ENTPD1,ADAM11,LARGE1,RACGAP1,ACAA1,AAGAB,HMBS,LGALS8,CPQ,ITM2B,TP53,SMPDL3A,NGRN,RPE,ITPKA,PGP,CENPV,CLIC1,TXNDC5,MX1,GUCA1A,F7,CACYBP,ECRG4,STMN1,CISD1,MFAP1,PLEKHA1,STK16,HK1,IFIT2,APOC2,ACBD6,HEXIM1,RPRD1A,NEK7,RPS5,PRKACA,MRPL2,BUB1,ACADSB,TALDO1,NHEJ1,OSBPL11,VRK1,PCNA,SARS1,IRF2,RBM39,TDP1,CAPZA1,ARRB1,STK24
GSE17721_CTRL_VS_PAM3CSK4_6H_BMDC_UP	CUD	-1.81E-06	0.000267085	0.994582	945		blood	PWAS	c7	0.994582	1	MANBA,LAP3,TEC,CST5,ATF6,GSTO1,HTATIP2,ENTPD1,SPTLC1,VEGFC,CD93,ISOC1,CD48,ITM2B,TNFRSF21,B3GNT8,G3BP2,HPGD,ACADVL,NAGK,FCGR1A,ITM2C,CROT,GUCA1A,PGD,SIRT3,TF,JCHAIN,RGS19,AURKA,TPK1,DHX58,CLEC4G,CD99L2,CDKN2C,CCNB2,ADSS1,RETREG1,NUCB1,HEXIM1,IMPA2,NEK7,C11orf68,DNAJB1,HPCAL1,HMGCS1,BPHL,CARHSP1,NATD1,LDLRAP1,LCMT1,PHPT1,MCEE,MDH1,SKP1,BTK,TMUB2,SMC3,RGS10,EEF1B2
GSE17721_CTRL_VS_PAM3CSK4_8H_BMDC_UP	CUD	-1.51E-05	0.00033306	0.963812	680		blood	PWAS	c7	0.963812	1	MANBA,CD300C,LAP3,MGAT2,UBE2E1,PLXDC1,ENTPD5,RNPEP,NQO2,LIMA1,MMP19,B2M,SH3BGRL3,LGALS8,COG8,ITM2B,CKAP2,IL31RA,GNAS,TKT,ASCC1,IVD,GDA,TRIM3,PTPN6,SORCS2,IDS,CD48,CLIC1,COMT,CROT,CAPN2,RAD51,TAGLN,HABP4,PDXK,UBE2B,AKR1B10,ACAT1,DDIT4,PRPSAP2,RNPC3,PLEKHA1,ZWILCH,TFIP11,CDK1,MAPRE3,MCM6,TLE5,HPCAL1,ATG3,IRAG2,HMG20A,CUL4B,OSBPL11,CYRIB,GALNT2,RAMP1,ANP32B,PCNA,GCNT1,MCEE,FAM162A,PPP1CC,ARRB1,EIF5A
GSE17721_CTRL_VS_POLYIC_0.5H_BMDC_DN	CUD	2.36E-06	0.000332988	0.994338	861		blood	PWAS	c7	0.994338	1	SPON2,TLL1,NUDT9,MMP1,SOD3,STX1A,MAN2B2,PSMB1,TIMP3,OLFML3,LAMC2,SPOCK2,SNAP29,WFDC1,TNFRSF1A,SHBG,PSMB9,SEZ6L,NAPB,NCAM1,TNFSF13B,NELL2,PTPN4,RPS6KB1,VASN,YARS1,SCGN,MARCKSL1,SMR3A,TNFRSF8,RGS4,MSRB2,RAG1,SATB2,MMP17,TFF2,UROS,VTI1A,TNS2,PLCG2,MAN1B1,MMEL1,TNFSF4,MYB,MYCT1,MVK,PFDN2,MRRF,SEMA3B,MAP2K3,PRKCSH,MGAT4C,PTN,TBCB,TAX1BP3,STMN3,MYO6,PURB,PIP4K2A,PGR,LY6G6C,SEMA4F,TTL,MOB1A,TCP1
GSE17721_CTRL_VS_POLYIC_0.5H_BMDC_UP	CUD	1.51E-05	0.000301307	0.959957	687		blood	PWAS	c7	0.959957	1	ASAH2,LAP3,AFM,F13B,ANTXR2,LRP4,DAPP1,FAM20B,CD248,CNTN2,MTHFS,NAT1,CPQ,F5,BIRC5,IDH1,ABHD10,AGRP,CSF2RB,MOB4,GLUL,CROT,AGR3,LAIR1,HDAC2,NDST1,PAPSS1,PGF,LRP1B,DYRK3,GIMAP6,FLT3,ARF4,PANK3,ANKRD46,ELAVL1,NAB1,IL12RB2,LRRC59,FCGR1A,CDK16,KCNAB2,IFNGR1,LETMD1,GGPS1,MAGOHB,CELF2
GSE17721_CTRL_VS_POLYIC_12H_BMDC_DN	CUD	2.53E-05	0.000996152	0.979766	405	0.356295	blood	PWAS	c7	0.979766	1	NUDT9,ATP13A1,TEK,SPA17,CBLN1,SELENOW,SPON1,IGF1R,DNAJB11,ALDOB,SEC13,PIM1,RAB32,RHPN2,CCL5,GBP2,GCA,TNFSF9,CACYBP,ANGPT1,OCIAD1,MPZL2,PGF,HMGA1,KLRK1,EGFR,CHGA,IL10RB,DUSP16,NAE1,GOSR1,PITPNB,RIPK2,PDE6D,EIF2S1,ARF4,MAPK11,SPTLC2,DNAJB1,GCG,TYK2,PFDN2,DUSP26,CD47,SYNE2,NECTIN2,RNF114,CRK,TIMP1,GAP43,VCAN,NRG4,SRSF7,CTSK,ACTN1,CCL13,CSF2,SYF2,CDKN1A,DDR2,HTRA2,PC
GSE17721_CTRL_VS_POLYIC_12H_BMDC_UP	CUD	-1.27E-05	0.000301316	0.966406	677		blood	PWAS	c7	0.966406	1	DNAJB9,CTSA,IL6R,GSTM3,SH3BGRL3,ANXA6,HMBS,NANP,PRXL2A,ITGB2,HEBP1,CYB5R1,PGP,IL6ST,TFRC,SEMA6C,C8G,CROT,REXO2,ADK,PIK3CG,PDXK,TOPBP1,STMP1,RPL30,CLEC6A,HERC1,MRPL34,DKKL1,BCAP29,ERLIN1,CD99L2,POGLUT2,MTMR1,POLE3,BSG,NUCB1,NME2,ANGPTL4,CD81,IMPA2,RPRD1A,HPCAL1,MVK,CFL1,MAP2K6,TAX1BP3,FASN,RAMP1,ACOT13,PHPT1,MDH1,ATP5PF,CCT8,RPL12,ARHGDIB,FLNA
GSE17721_CTRL_VS_POLYIC_1H_BMDC_DN	CUD	3.93E-06	0.000196007	0.983987	1345		blood	PWAS	c7	0.983987	1	FABP2,ANGPTL1,CXCL10,FCGR2B,OTC,LY75,MBL2,CST3,CDCP1,ASPRV1,TRAT1,SPP1,INHBB,CA11,PENK,B2M,CD3E,LIMA1,GNAS,SCIN,HSPA5,OPHN1,TRIB2,SIGLEC7,ATP1B2,CALB1,UBLCP1,MAP2K1,ALPL,TNF,TAX1BP3,PCBD1,IL13,STAU2,PLEKHA1,ANXA8,STAB2,EIF2S1,CDH3,GNMT,NME2,ASH1L,GZMM,CRABP2,B4GALT3,GDF9,CFLAR,JMJD6,EDN2,TMEM119,C1QBP,CPD,CALCOCO2,MAP2K6,AMPD2,RND3,ACTN1,BPGM,EEF1B2
GSE17721_CTRL_VS_POLYIC_1H_BMDC_UP	CUD	7.37E-06	0.000499169	0.988225	626		blood	PWAS	c7	0.988225	1	UMOD,CD300C,SLAMF8,NCOA2,HS6ST1,ENTPD1,LARGE1,TG,DHX8,AAGAB,ANXA6,LGALS8,PTPRJ,CAMK1,NOG,GRP,TFPI,PRXL2A,LGALS1,FKBP7,TXNDC5,AKR7A2,SMPDL3A,TMEM38B,TNFRSF1A,PSMB2,ANAPC7,ASGR2,ACVR2B,CRMP1,RNF34,CEBPG,CCNB2,ZWILCH,BCL2L1,ST6GALNAC6,BSG,TLE5,HNRNPDL,ATG3,CARHSP1,CUL4B,NPDC1,APRT,FCGR1A,NET1,IL7,ATAD1,PPIF,NPLOC4,DNM2,ATP5PF,MDH2,RAB5B
GSE17721_CTRL_VS_POLYIC_24H_BMDC_DN	CUD	1.93E-05	0.000229274	0.932832	931		blood	PWAS	c7	0.932832	1	LAP3,TEK,CD209,MAGI2,LCT,VTN,CST3,SLAMF8,ANXA5,SMOC1,ELAPOR1,MECP2,G3BP2,SAP30,GDF15,MIOX,IL6ST,CCL5,UGP2,KYAT3,PSME3,USP25,PRDX1,AGR3,MYORG,PAWR,CCL1,INHBA,PDLIM4,FER,TNF,DDIT3,JAG2,CX3CL1,KLRK1,RNF149,GNG11,PTX3,MMP17,CSPG4,ADGRG1,PLIN3,AGFG1,RIPK2,ARF4,CCT7,RBP7,VAMP8,FGL2,GCH1,SPTLC2,TIMP1,DNAJB1,TGM2,ESD,CD47,KEAP1,TIMM50,GRB2,HK2,EFNA4,BST2,PTPN6,NUDT3,KIN,AP1G2,ACTN1,HNRNPD,CDH1,CAMK2D,FGF7,NFKBIA,JAK2,RAD23A,MSLN,NR5A2,KRT18,RANBP1
GSE17721_CTRL_VS_POLYIC_24H_BMDC_UP	CUD	-9.46E-06	0.000301247	0.974938	881		blood	PWAS	c7	0.974938	1	CD300C,HADH,UNC5C,CTSA,CRYZ,GSTO1,CD177,OMD,ANXA6,TNFAIP8,HERC4,ASCC1,STIM1,PDYN,PARK7,ARHGDIB,GSR,RNASE4,CROT,CA12,ADK,DLD,LTBR,SMPDL3A,HSCB,TMEM38B,TPK1,CISD1,ASGR2,PIK3C2A,MUC1,BCL2L11,BCAP29,ACLY,NDUFV2,CPE,BACH2,POGLUT2,CCNB2,AIFM1,NUCB1,CD81,NEFH,NEK7,ALDOA,CCNA2,CUL4B,TALDO1,AKR1B1,PES1,ACOT13,PHPT1,DAG1,PIP4K2A,MCEE,SKP1,FLNA,GCG,PPP1CC,SMC3,RGS10,HPRT1
GSE17721_CTRL_VS_POLYIC_2H_BMDC_DN	CUD	-1.91E-06	0.00023553	0.993513	1147		blood	PWAS	c7	0.993513	1	ADH7,BCAM,CXCL11,CST7,ATF6,ICAM1,CXCL13,TNFAIP6,CD14,GSTZ1,PENK,SORCS1,APOA2,OTOR,KLK4,SNTB1,DAPK1,BMP15,GHRL,GSR,PPBP,RNGTT,NCK1,CHMP3,INHBA,MARCKSL1,FABP6,BRD2,PCDHAC1,CLINT1,PRDM1,ADRM1,PTX3,CCNB2,CES1,VTI1A,MARK3,NSDHL,CPD,JMJD6,NMT1,JARID2,GCH1,HCAR2,GJD2,BATF3,ID2,ILK,UBE3A,IK,CSF1,LDHC,TGFB2,AREG,EREG,CFLAR,RANBP3,CDKN1A,SYF2
GSE17721_CTRL_VS_POLYIC_2H_BMDC_UP	CUD	1.01E-06	0.000407779	0.99803	608		blood	PWAS	c7	0.99803	1	UMOD,HADH,PAPPA,SELPLG,GKN2,DHFR,SLC5A8,COG8,CNPY3,ASCC1,IVD,NT5M,GHRH,HSPA5,FGB,CLIC1,CRYZL1,COMT,NOTCH3,REXO2,GUK1,DBNL,CHI3L1,AKT2,SPHK2,SLAMF6,PTS,FGF1,LSM1,SYT17,FLT3LG,WFDC2,GDNF,RMDN3,JPH3,TK1,IL10RB,MRAS,BACH2,FBL,PRPSAP1,RETREG1,NUCB1,AIMP1,CCN3,ALDOA,HPCAL1,DUSP6,MVK,YWHAQ,NR1D2,BLOC1S5,IARS1,ACADSB,DCXR,FABP3,CLEC1B,TK2,HPRT1,GCNT1,STK17B,ATP5PF,GLO1,AHCYL1
GSE17721_CTRL_VS_POLYIC_4H_BMDC_DN	CUD	2.61E-05	0.000446574	0.95335	734		blood	PWAS	c7	0.95335	1	KDR,IFNAR1,NUDT9,STX1A,CXCL9,CBLN1,SHMT1,SLAMF8,FMOD,CHST15,IL18BP,PSMB9,SOS1,IL1RN,STARD5,CCL2,GBP2,USP25,ROR2,TMEM106A,CD27,CSF3R,SLC30A3,IL18RAP,KLRK1,DHX58,ETS2,CD38,STAB2,EMID1,TXNIP,NEURL1,ADGRG1,PEX26,CNMD,MRPL21,CDH3,GCH1,UPP1,C11orf68,STAU1,FBLN5,HCAR2,CBS,MAPKAPK2,LCN8,CARHSP1,FABP3,MOB1B,CDKN1A,VCAN,TNFSF9,PPP2R5A,OSTF1,YTHDC1,PTGS2,G3BP2,VCL,HTRA2
GSE17721_CTRL_VS_POLYIC_4H_BMDC_UP	CUD	1.57E-05	0.000499512	0.974943	379		blood	PWAS	c7	0.974943	1	MANBA,QDPR,DNAJB9,SSU72,ECH1,MAPK3,MTAP,BPIFA2,CD48,TNFRSF21,RPA2,ACADVL,RRM2,CNOT9,PARK7,TFRC,CROT,PTP4A2,SIRT3,PDXK,CCT5,STAU2,CISD1,NFATC1,ATP5F1B,RGS19,IMPA2,RAP1GAP,PTPN1,TIMM8A,CYRIB,RAMP1,ACOT13,PCNA,RETREG1,PTK6,SPEF1,UBE2N,PPP1CC,GLO1,CCT8,DNAJB2,SMC3,CRK,NATD1
GSE17721_CTRL_VS_POLYIC_6H_BMDC_DN	CUD	-3.77E-06	0.000301288	0.990028	822		blood	PWAS	c7	0.990028	1	PSAPL1,FASLG,ICOSLG,CRISP2,HOMER1,ROBO1,SEMA3C,DSCAM,POMC,OAF,ISOC1,TMEM106A,MMP14,EPHA1,STARD5,PLG,IDS,GBP2,PGLYRP1,GCA,USP25,KRT1,PPIG,YARS1,IL10RA,SERPINA3,OLR1,NAE1,CTRL,MUTYH,ASGR2,MZF1,ETS2,GNG11,APOD,EIF2S1,ARF6,VDR,CRABP2,LCAT,TYK2,NRG3,LTA,MAPKAPK2,CD47,ELMO1,CD300LF,KEAP1,RNF114,RAP2A,FABP3,FST,TIMELESS,NANOG,ATAD1,TSTD1,PPP2R5A,TAFA5,G3BP2,TRA2B,SYF2,PAFAH1B2,JAM3,RAD23A
GSE17721_CTRL_VS_POLYIC_6H_BMDC_UP	CUD	2.83E-05	0.00037762	0.9403	628		blood	PWAS	c7	0.9403	1	GUSB,MAN2B2,AKR1C3,PLXNB2,SELENOM,SLPI,ECH1,C1QC,HAAO,RPA2,NDUFB11,CETN2,NAGK,HEBP1,IL6ST,CD48,CAPZA1,CLIC1,CA1,PGD,LAMTOR3,MYRF,TAF10,SIRT3,NEU1,PDXK,NDST1,VOPP1,CCT5,DNASE2B,ZNF566,STMP1,AGGF1,RNF149,LYSMD3,BCAP29,PLSCR3,HMGCS1,RABIF,MACROD1,BSG,SPHK2,ALDOA,NR1D2,CCNA2,SPG21,TALDO1,TAX1BP3,ANP32B,SKP1,GCLM,SOD1,ARRB1,DNAJB2,RGS10,ARHGDIB,PABPN1,UBE2I
GSE17721_CTRL_VS_POLYIC_8H_BMDC_DN	CUD	2.96E-05	0.000333122	0.929168	574		blood	PWAS	c7	0.929168	1	ADH7,LAP3,KITLG,CXCL9,EBI3,OTC,SELENOW,HOMER1,INHBB,NOTCH1,LRRN1,PLCG1,LGALS8,IGSF8,IL1RN,TRIB2,AXIN2,MMP2,MAPK10,MOB4,CA1,GCA,FGF18,F7,USP15,MSLN,TMEM106A,OCIAD1,DDIT3,HAT1,KLRK1,DHX58,LNX1,CSN2,CDH6,CD70,IL10RB,CD79A,PKDCC,DUSP16,KRTDAP,BCL2L1,CNMD,PDZK1,VAMP8,IER3,HMGA1,RHOG,TIMP1,C11orf68,TYK2,PCDHB10,CGA,KEAP1,COL9A1,POLR3F,RND3,BST2,TSSK2,ARPC5,SAP30,ACTN1,CCL13,PCDH8,HK2,JAK2,PTPN6,G3BP2,VCL,PC,CRK,RANBP1
GSE17721_CTRL_VS_POLYIC_8H_BMDC_UP	CUD	-1.02E-05	0.000235571	0.965487	879		blood	PWAS	c7	0.965487	1	BCAM,CTSA,IL6R,TCN2,SPTLC1,C1QC,MMP12,CCDC167,CETN2,ACADVL,CLIC1,RNASE4,CROT,REXO2,PGD,PDXK,ACAT1,TF,STMP1,RPL30,CLEC6A,ASGR2,ODC1,PTH1R,BCAP29,LSM4,STK16,MRAS,RGS19,GNPNAT1,C1QBP,NUCB1,TARDBP,ADAM15,CD81,BATF,GADD45GIP1,ANKRD54,CCNA2,CERS5,TNRC6B,TAX1BP3,ZFAND1,TIMM8A,RAMP1,LDLR,DIDO1,MGAT2,PIP4K2A,MDH1,GCLM,FAM162A,TMUB2,CCT8,RPL12,ARHGDIB
GSE17721_LPS_VS_CPG_0.5H_BMDC_DN	CUD	5.25E-07	0.000229272	0.998171	1022		blood	PWAS	c7	0.998171	1	FCGR3A,ENG,CTSB,PSMB1,CELA1,FAM20B,ICAM5,SPP1,CCL17,THBS3,MYOC,PRCP,ASAH1,CRIP1,TIMP4,NRIP3,SF1,TOR1AIP2,COL11A2,GZMK,ARL2,LEP,GBP6,IRAG1,FGFRL1,ACP5,TMEM106B,PDCD6,GFRA3,AIF1,RBM3,CRMP1,LYSMD3,HSPA1L,PRSS35,RHPN2,IFIT2,SUOX,POLE3,ANKRD46,RAB1A,PNPO,PGAM1,SEC22A,GLYAT,HPD,PTRH2,RPS6KA3,COQ8B,OSCAR,CSMD1,CLEC7A,RBM39,SMC3,ELK1,SH3GL2,DNAJB6,AHCYL1,PLA1A,RAB3B,YWHAZ,DOC2B,C18orf32
GSE17721_LPS_VS_CPG_0.5H_BMDC_UP	CUD	-1.01E-05	0.000316024	0.974539	657		blood	PWAS	c7	0.974539	1	THSD1,COPS7B,COL10A1,NDUFB4,VEGFC,PENK,PPIC,CARTPT,TKT,CS,PSD,KPNA2,SPHK2,TAF10,ACADS,CHCHD10,ADRM1,PAPSS1,BRDT,TNFSF11,MTHFD1,MUSK,CARD19,LSM4,PQBP1,CD99L2,IMPDH2,PCDHB1,HNRNPC,TFIP11,AIFM1,ALAD,TGM2,IARS1,SLC27A2,SATB1,CRLF2,HNRNPD,SKP1,TANK,SEPTIN6
GSE17721_LPS_VS_CPG_12H_BMDC_DN	CUD	1.38E-06	0.000277152	0.996027	867		blood	PWAS	c7	0.996027	1	CSF1R,MSR1,EPHA4,PILRA,LTA4H,CAMK2A,TINAGL1,B4GALT6,ADGRE5,MET,CD93,NRP1,CD48,TFPI,MARCO,HSPD1,DNER,CYB5R1,KAZALD1,PLAUR,MFGE8,COMT,CD68,SNX1,ST6GALNAC2,ABCC6,CD9,RAD51,CD72,TNF,LOXL2,TYMS,CHKB,YEATS4,CLEC6A,HNF1A,ETS2,LYSMD3,THOC1,GREM2,SCMH1,AIFM1,NLGN1,NSDHL,TNNT2,UBE2C,PEA15,BPNT1,NAPA,TGM2,FKBP1B,IL36G,AP1S2,SORBS3,LGR5,PTPN9,ASPH,SST,CRISP3,MYC,NRG4,DDIT3,TSLP,RAB31,CSRP3,GLIPR1,EDN1,PDXP,NAB2,BAD
GSE17721_LPS_VS_CPG_12H_BMDC_UP	CUD	-2.94E-06	0.000204038	0.988493	1049		blood	PWAS	c7	0.988493	1	CXCL10,TLR3,F13B,CXCL9,LRP4,TAPBPL,TIMP1,FAM20B,BIRC2,H6PD,IFIT3,PENK,TPST1,ISOC1,APOA2,IL1RN,TNFSF8,DNAJA2,BAG3,ACYP2,PDIA5,VCAM1,CACNB4,IL15RA,GUK1,CD80,PLAT,GBP6,GALNT10,HSPA1B,CDKN1B,IL7R,TNFSF10,TGFBR2,SGTB,SAMHD1,AK4,ECE1,KIF16B,SERPINE1,IFIT2,MNX1,INSL6,RB1,DCAF5,CD86,IL15,ARF5,CMPK1,UAP1,NT5C3A,IL21R,DOK1,UPP1,KEAP1,NECTIN2,COMMD7,PSIP1,CSF1,LTA,TIMELESS,BRD4,PTEN,RAB21,RAB22A,PTK6,TCF4
GSE17721_LPS_VS_CPG_16H_BMDC_DN	CUD	4.15E-06	0.000249818	0.986732	1146		blood	PWAS	c7	0.986732	1	UGDH,SPARCL1,CRELD1,CXCL6,VNN2,MFGE8,PTGR1,DPP7,PPIC,CNTNAP2,CNTN1,CREG1,CNN1,TIRAP,OMD,CD93,NCR1,LGMN,IL31RA,SSR1,THBS2,PLK1,NUDCD3,AP2A2,LTF,LGALS3,RRM2,GRHPR,PYGL,EFHD1,PRPF6,CCDC80,HBB,BRPF1,CLK2,STMN1,TRAF4,AMH,SH2D1B,G3BP1,PBK,UBE2A,TXNIP,GAPDHS,APOH,CCT7,GRB14,TARDBP,S100A9,NUP210,NDUFB8,SLC27A2,PABPC4,NUTF2,SPN,WBP2,RPS6KA3,DUSP3,TIMM8A,ATG7,AK1,SEPTIN6,TCP1,SNRPA,AHCYL1,THYN1
GSE17721_LPS_VS_CPG_1H_BMDC_DN	CUD	3.87E-07	0.000249863	0.998763	909		blood	PWAS	c7	0.998763	1	ADH1C,ICAM4,IAPP,BCL2L2,FGL1,DAPP1,CPNE1,BIRC2,LAMC2,PRCP,AKR1A1,CD200,IL1R2,PLEK,SOS1,IL1RN,MECP2,RSRP1,IL1B,COCH,C1S,IL15RA,CLIC4,SWAP70,SPARC,CPXM1,STAU1,DDX46,HSPA1B,TNF,DNASE2B,EIF4A1,PCBD1,BRD2,APBB3,CUL9,PECAM1,TRAF1,MTMR1,SKIL,PFKFB3,DDIT4,DSCAML1,SLC41A2,RGS1,APAF1,NDE1,RFFL,BAMBI,KLK7,MAPK10,CDKN1A,SOSTDC1,MDM2,TOP1,NFKBIA,KIN,ADSS2,RAB21,NCK2,EDN1
GSE17721_LPS_VS_CPG_24H_BMDC_DN	CUD	4.32E-06	0.000235555	0.985373	1115		blood	PWAS	c7	0.985373	1	UGDH,CD300C,PLTP,HP,VNN2,HNRNPH1,TLR1,EBI3,RRM1,B4GALT1,CNTNAP2,CTSS,ALDH2,CD48,TNFRSF21,MMP2,PROC,GZMA,ITGB2,LHB,PDIA6,UBE2D3,LYN,LTF,ITGB5,YBX2,TXNDC5,ITCH,PREP,PRDX1,SWAP70,LAIR1,PIK3CG,RAD51,POSTN,IL10RA,TYMS,APCDD1,IL10,RBM3,TOPBP1,HIBADH,ADAM17,TK1,HCK,CSDC2,MRAS,CCNB2,RRM2B,CDK1,HNRNPM,UBE2J1,SLC3A1,SAYSD1,HCAR2,RAD23B,DLX3,PTP4A3,ACVR1B,PPIB,RAC2,DCXR,TRIP10,RND3,BRD4,ACP3,PPBP,SERPINF1,ADAMTS4,GDI2,XRCC6,EWSR1,SMAD2,ROCK2,JAK2,RPL12,NAB2,ATP5PO
GSE17721_LPS_VS_CPG_24H_BMDC_UP	CUD	2.08E-05	0.000377517	0.955975	751		blood	PWAS	c7	0.955975	1	LYVE1,FABP2,CFI,CXCL11,NRBP1,REG1B,SLAMF8,EFNB2,SEMA7A,CXCL16,CA10,HMBS,SBDS,IL1A,LGALS8,GALNT16,GGH,CRIP1,TIMP4,TOR1AIP2,PBRM1,GDA,NCAM1,SURF1,GBP2,PGLYRP1,GBP6,IL17D,CHST4,PRPSAP2,TNFRSF9,LY6G6D,MFAP1,MRPL34,SCAND1,EMID1,DYNLT1,CSNK2A2,SERPINE1,IFIT2,CNMD,PARP16,VAMP8,TRAPPC5,IL15,ADI1,ARL6,EHBP1,ARPC3,PAFAH1B3,MTMR6,EIF2B1,RAP2A,TIMP1,AKR1D1,NOP16,DNMT3L,TSSK2,STAT1,SUMO3,GCLM,FAM162A,VTA1,SUB1
GSE17721_LPS_VS_CPG_2H_BMDC_DN	CUD	2.41E-06	0.000192331	0.990009	1610		blood	PWAS	c7	0.990009	1	CSF1R,CD33,CD109,CD36,MMP1,LHCGR,ICOSLG,EBI3,B4GALT7,XPNPEP1,DAPP1,COL6A1,CPB1,SPINT2,DSCAML1,CTSH,SDF2L1,LUM,CXCL16,HMGCS2,IL1R2,NANP,HIBCH,SAA1,NTNG1,FGB,IL6ST,CD68,ERP44,BMP8B,KCNIP1,ACP5,APLP1,CHST2,CSF3R,COL13A1,ASGR2,CD70,CEBPA,ST6GALNAC6,UROS,NLGN1,AMIGO1,EMC8,PTPRR,MRPL33,FSHB,TBX5,HMGB1,CDH2,NOTUM,CDC42BPA,MVK,HNRNPDL,PAFAH2,PPIB,NIP7,KRT72,DNMT3L,EFNB1,EEF1B2,GGPS1,UNC13A,GFER,ATP5PF
GSE17721_LPS_VS_CPG_2H_BMDC_UP	CUD	-6.09E-06	0.000218102	0.977708	1105		blood	PWAS	c7	0.977708	1	FASLG,CST7,CXCL9,LRP4,TAPBPL,GSTM3,GEM,RCAN1,TIMP4,PSAP,TNFSF8,HS3ST3A1,GJA1,FOLR1,COCH,MX1,WNT3A,ISG15,POSTN,INHBA,FER,HBEGF,MARCKSL1,LIF,AIF1,RTP4,BRD2,APBB3,APBB1,ACVR2A,NEDD9,EMID1,NPM1,DUSP16,CDKN1B,HSPA5,XRCC6,SMARCC1,SERPINI2,IL2RA,SLC4A8,DCAF5,NAPA,RASA1,MMP13,YWHAE,PFDN2,STAMBPL1,CD44,SMS,MAGOHB,RND3,BTK,EREG,RAB3B
GSE17721_LPS_VS_CPG_4H_BMDC_UP	CUD	1.44E-05	0.000223456	0.948666	1097		blood	PWAS	c7	0.948666	1	ASAH2,TLR3,IL1RAP,PSMB1,ICAM1,PCSK7,CD8A,ATP1B1,RACGAP1,SBDS,ISOC1,F3,PLEKHA7,TMEM9,PROS1,ACADL,PIM1,ZNF264,LHB,ITLN1,TOR1AIP2,SAP30,TAX1BP1,IMPDH1,SMAD1,COCH,TNFSF9,CA4,UBE2D1,TPM2,APLP1,VOPP1,HBEGF,SLPI,CEMIP2,KLF4,KLRK1,EGFR,GCNT2,IRF1,GNG11,RAG1,PTPN2,ACADSB,DUSP16,UBE2F,FTCD,JARID2,NECTIN4,C11orf68,SMAD4,IL15,PAPOLG,PMEPA1,TUFT1,DOK1,APAF1,RFFL,PSAT1,PSIP1,OIT3,NMU,SPRED1,BST2,MXI1,LETMD1,PTGS2,DHH,PLA1A,HTRA2
GSE17721_LPS_VS_CPG_6H_BMDC_DN	CUD	1.32E-05	0.00027714	0.96206	913		blood	PWAS	c7	0.96206	1	CSF1R,CRELD1,EBI3,FAS,HTATIP2,VPS29,SLAMF8,ADGRE5,HEXB,RACGAP1,UFC1,PNLIPRP1,PGRMC2,MARCO,MESD,GSS,CCL2,DAPK1,PMVK,MMP7,VAMP1,LAMTOR3,GNPDA1,TMEM38B,HMBS,COPE,IFNB1,SLC3A2,CCNH,RNF149,BCL2L11,THOC1,NPM1,EVL,PLIN3,RRAS,C1QBP,UBE2C,HDHD2,TARS1,VPS26A,AIP,DUSP6,HNRNPDL,RORB,RAP2A,ASRGL1,LAD1,SRSF6,ZYX,H1-2,BLVRA,STX7,CCT8,RAF1,APEX1,NAB2
GSE17721_LPS_VS_CPG_6H_BMDC_UP	CUD	-0.0202471	0.0134527	0.132309	261	0.944972	blood	PWAS	c7	0.132309	1	UGDH,NTS,NRBP1,COL3A1,RCN1,ACADL,TNFSF8,RAB32,FMR1,IDH3G,FYN,CA2,HGF,WARS1,TMEM70,ILF3,IL36A,CACYBP,DBNL,PLAT,VOPP1,CDKN1B,SH3BGRL2,HSPA1B,FURIN,DTX1,BRD2,CLMP,KLRK1,ARG2,IRF1,HERPUD2,SAMHD1,UBE2D1,HK1,POLE3,H2AZ1,MAD2L1,SAR1A,DNAJB1,TGM2,RASA1,DUSP26,GJD2,FUT2,DOK1,ADPRH,SERPINB1,MAP2K3,TIMP1,WNT7A,GAS7,VRK1,TNFSF9,PCNA,MXI1,APPL1,PTGS2,SMAD2,SUGT1,IGBP1,RANBP1
GSE17721_LPS_VS_CPG_8H_BMDC_UP	CUD	5.78E-06	0.000301266	0.984692	640		blood	PWAS	c7	0.984692	1	CXCL10,SLAMF7,NTS,PDGFRB,TNXB,IFIT3,APLP2,IGF2,IL6,RLBP1,CA2,CD274,NCMAP,WARS1,AKT2,ANXA11,CTSC,SYT17,APCDD1,LY6G6D,PRDM1,GNG11,WBP1L,RMDN3,LSM4,CASK,DUSP16,SKIL,MAPK13,BOC,CRIM1,CTCF,SPHK2,WWOX,ARF5,BRAF,UAP1,XDH,UPP1,STX1B,CD300LF,KEAP1,SAT1,CSF1,TIMELESS,GAS7,ACP3,MXI1,AP1G2,UFM1,LANCL2,EREG,SMC3,RANBP3,EDN1,HTRA2,ARPP19
GSE17721_LPS_VS_GARDIQUIMOD_0.5H_BMDC_DN	CUD	4.58E-05	0.000315968	0.884821	616		blood	PWAS	c7	0.884821	1	PSAPL1,SELPLG,LCT,SELENOW,C1QL1,CCL25,CPQ,DCLK1,HAAO,CHD7,KLK4,ASCC1,STARD5,CCK,S100A5,RPS7,ILF3,PRDX1,PTP4A2,FXR1,RABEPK,MARCKSL1,CAV3,CCNA1,FIS1,G3BP1,PLA2G2D,PFN2,AKR1B10,EMID1,CDKN2C,DHX38,IFIT2,HNRNPM,KRT16,SDCBP2,RAB4A,SLC41A2,NEK7,SUMO3,SNX17,RAB5C,WBP2,MSN,CLEC1B,IL7,TIMELESS,BPGM,DMBT1,NUDT3,SMC3,MSLN
GSE17721_LPS_VS_GARDIQUIMOD_0.5H_BMDC_UP	CUD	3.14E-06	0.00017669	0.985844	1456		blood	PWAS	c7	0.985844	1	CD5,IL27RA,HADH,HP,TLR1,PAM,QPCTL,COPE,TBCA,PILRA,NDUFB4,DPP7,CD14,FCRL1,ATP1B1,ANXA6,HBZ,APOA2,CLEC10A,LHB,CSDE1,RAB2A,CS,FCAMR,PLG,RFNG,WARS1,GPI,CDC25A,CAPN2,TAF10,DECR1,SLAMF1,SPTAN1,SERPINA3,PLA2G10,PRPSAP2,SSB,ST8SIA2,BLMH,PCDHB2,PTH1R,RAG1,ZNF23,THOC1,FOXRED1,CLEC4M,NUDT5,GMNN,FTCD,IER3,GADD45GIP1,INPP5B,TSSC4,NAA10,NCF1,EIF2AK4,BRAF,TMEM119,B4GALT3,ID2,EPDR1,NDE1,PTPN1,TAX1BP3,VAMP4,PLA2G1B,PSME3,KEL,IRAK4,GLIPR1,MAP2K1,RANBP1
GSE17721_LPS_VS_GARDIQUIMOD_12H_BMDC_DN	CUD	6.36E-06	0.000229246	0.97785	1216		blood	PWAS	c7	0.97785	1	HP,PTGR1,MAPKAPK5,TGFBI,ANXA5,IL17RA,CYB5A,NANP,SMAP1,MMP8,MMP12,TNFRSF21,HSD17B7,EPS15L1,TREM1,ART4,TFRC,PLAUR,NADK,METAP2,SELENOS,RPS10,ST6GALNAC2,CLEC4D,NCF2,IL1RL2,HINT1,CLK2,SPTAN1,CD72,GLRX,RRAGC,UBE2B,DNAJC18,SORT1,ADAM17,UQCRB,CKAP4,NDUFV2,BCL6,NPM1,RRAS,NT5DC3,FANCF,RHOB,ADPGK,UBE2C,FUT9,NDUFB8,EEF1D,RPLP2,TMEM119,SLC30A5,SERPINB1,GHDC,APRT,MAGOHB,CINP,PHPT1,NAPA,BPNT1,CTSK,STK17B,SCT,AARS1,EDN1,POLD4,CABLES2
GSE17721_LPS_VS_GARDIQUIMOD_12H_BMDC_UP	CUD	3.01E-06	0.000196027	0.987764	1206		blood	PWAS	c7	0.987764	1	KDR,PDCD1LG2,ASAH2,TLR3,APMAP,CXCL9,EBI3,TAPBPL,SHMT1,SELENOW,NRBP1,HTATIP2,POGLUT1,ISOC1,UBLCP1,TNFSF8,TOR1AIP2,CHFR,CA13,ACYP2,CCL5,ENOX2,CLIC4,PSME1,CLSTN1,CACNB4,SHBG,PMVK,ALKBH3,DNAJB11,GUK1,UBE2M,GSTT1,DBNL,PLAT,ENPP2,KCNIP3,GALNT10,ATP1B3,HSPA1B,GLB1,PDCD6,TNFRSF1A,MED1,SAMHD1,COMMD7,GNG11,NFKBIB,HK1,GNPNAT1,SERPINE1,IFIT2,NLGN2,SLAMF1,INSL6,TYK2,CMPK1,NT5C3A,TAGLN2,KEAP1,BID,HK2,FABP4,LAD1,LTA,NMNAT1,PTEN,RAB22A,OAS1,NMI,CDC37,AIDA,RAD23A,IGBP1,GDI1
GSE17721_LPS_VS_GARDIQUIMOD_16H_BMDC_UP	CUD	-1.83E-06	0.000192361	0.992401	1196		blood	PWAS	c7	0.992401	1	TEK,PRG3,ERAP1,LY75,CST3,BIRC2,ST3GAL1,SEMA4D,C1QL1,DSCAM,IL12B,GSTM4,PIM1,TNFSF8,TLR4,CCL2,RNASE2,ITPKA,PSD,PMVK,PLAT,ISG15,POLR1C,SMPDL3A,SCGN,ALCAM,PTS,BRD2,CLCNKB,USB1,NDRG1,STAT3,RNF34,RMDN3,PSMB6,PSMB3,PFKFB3,DDIT3,RPS5,PSMA7,NCALD,TYK2,PMEPA1,LTA,TAGLN2,RGS1,DOK1,ASF1A,APTX,SPG21,KEAP1,RNF114,BID,GATM,BST2,DNMT3L,TSSK1B,GLRX3,RAB22A,FABP5,HSP90AB1,AIDA,C11orf68,IGBP1,SERPINC1
GSE17721_LPS_VS_GARDIQUIMOD_1H_BMDC_DN	CUD	-1.38E-06	0.000258084	0.99574	712		blood	PWAS	c7	0.99574	1	QDPR,IAPP,ERAP1,ATF6,FGL1,NRBP1,SPTLC1,IGF2,MATN2,SSR1,ARL1,MESD,BAG3,VAMP1,PPP4R3A,PSME1,ITCH,USP15,SYNCRIP,CTSC,STAT5B,APLP1,CANT1,TRIAP1,KMT5C,NBR1,YEATS4,USB1,ZNF329,TNMD,TXNIP,CSNK2A2,GOSR2,CDKN2D,TACSTD2,PANK3,C1QBP,C3,PNPO,SSRP1,VPS26A,ABL1,CD244,MATK,SCARB2,NAPG,PUF60,EIF4A1,DDOST,CCT8,EIF4A2,MAPK1
GSE17721_LPS_VS_GARDIQUIMOD_1H_BMDC_UP	CUD	9.83E-06	0.000301264	0.973978	900		blood	PWAS	c7	0.973978	1	SELE,NUDT9,EPHA4,PRG3,DLL4,EBI3,SHMT1,TNC,CHRDL2,CELA2A,MRC2,F3,THBS2,IL6,TNFSF8,NAPB,SNTA1,CR2,SCUBE1,YBX2,GPC1,COMT,CLU,MPST,CHRD,CFD,ADK,RPS6KB1,PFDN5,PAK3,INHBA,SEMA6C,TNF,RTP4,RNPC3,SMR3A,STMP1,IFNB1,SERPINF2,HERPUD2,RMDN3,ECE1,JUN,FBP2,NEURL1,EMC8,RHOB,LDLRAD4,PFDN1,JARID2,CDHR1,CAP1,PSMD4,HDHD3,NR4A1,TIMP1,ENDOU,CSF1,LAD1,VCAN,SRSF7,AKR1B1,ZFAND5,CCL13,OSTF1,PIWIL1,DIMT1
GSE17721_LPS_VS_GARDIQUIMOD_24H_BMDC_DN	CUD	-1.77E-06	0.000995383	0.998579	466	0.819746	blood	PWAS	c7	0.998579	1	SNX4,TLR1,MRC1,B3GNT2,KREMEN1,TNFRSF21,TPST2,PRXL2A,HSPA5,TREM1,SYT11,RNF128,RHOC,TXNDC5,ITCH,NADK,KPNA2,EREG,DNAJB11,EEF2K,LAMTOR3,LAIR1,CCDC80,CP,TMEM38B,AIF1,TOPBP1,PBK,TXNIP,CAMK1D,RRAS,CDK1,TFF2,UBE2J1,NSDHL,PANK3,KLHL7,SLC4A8,SLC41A2,YWHAB,EDN3,ITSN1,RGS18,PGAM2,STAMBPL1,ACVR1B,MRPL52,DHPS,ANXA1,FASN,NOP16,ATG7,MGAT2,ADAM9,HPRT1,STK17B,SMAD2,PSMA6,IL18,MAGOHB,SMC3,EIF4B,ATP5PO
GSE17721_LPS_VS_GARDIQUIMOD_24H_BMDC_UP	CUD	1.01E-05	0.000242392	0.966739	971		blood	PWAS	c7	0.966739	1	PLXND1,CBLN1,HTATIP2,PPIL2,CCL17,DPT,IFIT3,CD1D,VWF,MIF,LRRK2,F10,ALCAM,EFNB2,ITPA,IL1RN,KIF3A,PIM1,ENO2,CA13,THBS4,PSMB3,GBP2,LDHA,ITM2C,PMVK,CTNNB1,WNT3A,F7,COA3,GALNT10,OXT,IL7R,CCNA1,MX1,USB1,HEPACAM2,RNF34,FOXC2,ECE1,CYTH2,ASPRV1,SDCBP2,ANXA4,CD247,IL2RA,EIF1B,AGAP2,NCF1,CD86,AKR1B1,PSME2,NT5C3A,RGS1,RNF114,SAT1,TIMP1,FABP4,BRD4,BST2,CD80,MDM2,TNFSF9,ARL4D,GFER
GSE17721_LPS_VS_GARDIQUIMOD_2H_BMDC_DN	CUD	-1.25E-05	0.000499683	0.980095	293		blood	PWAS	c7	0.980095	1	DNAJC30,RBM19,RAP1GDS1,ADGRE5,GLCE,F5,APLP2,RAB14,SRP14,FLT1,NGRN,GUK1,MTFR1,KRT5,PDCD6,VOPP1,PAPSS1,ARHGDIA,C1D,LAT2,MAPK9,WBP1L,CRCP,ST6GALNAC6,IER3,KLHL7,HIKESHI,PSMB5,IGDCC3,CMPK1,POLE3,SNX17,ARF3,UBE3A,NIP7,CSNK1G2,ZNF526,DOK2,ABL1,RAB2B,PPBP,MGAT2,GGPS1,ECHS1,MED1,PURA,CAPZA1,ATP5PF,NUDT3,DERL1,RAF1,SMC3,UBE2I,PIN1
GSE17721_LPS_VS_GARDIQUIMOD_2H_BMDC_UP	CUD	2.39E-07	0.000315942	0.999397	816		blood	PWAS	c7	0.999397	1	JAG1,GRID2,HPGDS,CXCL11,SERPING1,COLEC12,HTRA1,GALNT3,ICAM1,DSCAML1,RCN1,KREMEN1,MRE11,CST8,CD200,TIMP4,CS,CA13,TAX1BP1,PLG,SMAD1,ENTPD2,AKR1D1,LAMTOR2,CA4,PLAT,GSTK1,PDLIM4,SPTAN1,ADM,CD72,TNFSF10,MX1,RTP4,IL10,PRNP,EPHB3,ARG2,SCAND1,ETS2,TPMT,IL20,NEDD9,KMT2D,YES1,NFATC1,NFKBIB,JUN,NPM1,PI15,TRAF1,SMS,DLK2,OLR1,HMGB1,RFFL,DUSP26,CD86,GDF9,PMEPA1,LTA,REPIN1,PPIB,FABP4,CDKN1A,XCL1,RND3,VCAN,GAS7,ACTN1,CCL13,STK17B,DNAJB6,ANXA7,HTRA2
GSE17721_LPS_VS_GARDIQUIMOD_4H_BMDC_DN	CUD	8.17E-05	0.000353254	0.817042	564		blood	PWAS	c7	0.817042	1	CXCL6,CTSB,B4GALT1,GPNMB,EGF,PCLAF,MARCO,UBA2,SAA1,PPP3R1,ECI1,LDHA,PPBP,DYNLRB1,TBPL1,NEU1,NCF2,MAPRE1,CLK2,PDCD6,EIF5,TOPBP1,TMEM185A,IRF4,HEPACAM2,RGS3,CD99L2,SHISA2,RGS19,GPN1,HDHD2,SMARCC1,IER3,KLHL7,RHOG,ERO1A,NDRG4,MEMO1,SLC30A5,IARS1,PTPN9,ARHGAP5,CYRIB,SEMA4B,ANP32B,SRSF6,RAB31,VASP,BTK,C18orf32,EIF4B,POLD4,NATD1
GSE17721_LPS_VS_GARDIQUIMOD_4H_BMDC_UP	CUD	1.06E-05	0.000315991	0.97315	682		blood	PWAS	c7	0.97315	1	KDR,DLL4,ART3,ATP13A1,EBI3,NTS,RNPEP,ENTPD1,LOXL3,MTHFS,PSMB9,PCMT1,HPGD,FKBP7,BMP15,ITPKA,USP25,TNFRSF13C,IL36A,PPY,AKT2,PLAT,OCIAD1,CCL7,RTP4,KLRK1,AXIN2,NEDD9,UBE2D1,BCL2L1,SERPINE1,NLGN2,DTD1,RHOB,UBE2F,ETHE1,MAD2L1,JARID2,SPTLC2,RGS1,ACADSB,STX1B,NECTIN2,SAT1,CKB,CSF1,TIMELESS,TRIO,PCNA,MXI1,IRF2,CCL13,GCNT2,TRA2B,BMX,EIF1AY,FGF22,TCF4,VAPB,CNGA2,SERPINC1,NCK2
GSE17721_LPS_VS_GARDIQUIMOD_6H_BMDC_DN	CUD	6.78E-06	0.000218088	0.975202	1115		blood	PWAS	c7	0.975202	1	BST1,ADAM23,CXCL6,TLR2,HTATIP2,VPS29,HEXB,NSF,CFP,RPIA,ACADM,ENO3,SIRPA,CSF2RB,DDT,CD48,MAPK10,CLIC1,PLAUR,PPBP,APBB2,REXO2,LAMTOR3,HDGF,NCF2,LMAN2,STMN1,CLEC6A,PIK3C2A,ANXA3,UBE2A,NPM1,UBD,CDKN2B,CSGALNACT2,ATG5,NSDHL,AIMP1,PNPO,RPS3,HNRNPDL,TNF,SLCO5A1,CERS5,ARHGEF1,RAP2A,MVD,TIMM8A,FTL,NRG4,SEZ6L2,SKP1,CNOT9,PRMT3,EIF4G2,CDC37,VASP,CCT8,ARRB1,GPCPD1,PC
GSE17721_LPS_VS_GARDIQUIMOD_6H_BMDC_UP	CUD	6.81E-06	0.000257952	0.978929	1223		blood	PWAS	c7	0.978929	1	ENG,PRG3,ITIH3,KITLG,IL1RAP,APMAP,ICAM1,PDGFRB,GSTO1,NRBP1,AGER,FAM3B,KREMEN1,IFIT3,HMGCS2,NAT1,POMC,KLK11,RELL1,SOS1,PIM1,LHB,DNAJB11,NTF3,GBP6,NOTCH2,BLNK,SAMHD1,CASK,UBE2D1,DTD1,RUNX3,NAP1L2,RAB22A,FMR1,COPS2,LCK,MAD2L1,IL21R,RGS1,DOK1,SEC22A,ASF1A,RRAS2,FABP4,RND3,NMNAT1,AKR1B1,ATAD1,MXI1,TMOD3,LANCL2,PURA,PTPN6,IST1,JUND,AIDA,PPIF,SUB1
GSE17721_LPS_VS_GARDIQUIMOD_8H_BMDC_UP	CUD	-3.85E-06	0.000218092	0.985904	1050		blood	PWAS	c7	0.985904	1	NUDT9,TLR3,NTS,TAPBPL,HTRA1,PDGFRB,ANXA2,SLAMF8,DPT,MTHFS,HS6ST3,F10,PSMB9,IFNA1,RFK,G3BP2,DNAJA2,HSPA5,IMPDH1,NCMAP,USP21,LCP1,TMEM70,CROT,RNASET2,ANXA11,RAD51,CTSC,ATP1B3,FURIN,VAMP3,SYT17,STX2,UBE2B,OLFM1,KLRK1,QPRT,STAT3,IRF1,IRF4,GNG11,RMDN3,CASK,EDA,CDKN1B,ARF4,CRIM1,IL2RA,PDZD11,WWOX,DDR2,UFM1,DNAJB1,TRAPPC4,IL15,PSME2,KARS1,PTGES2,UPP1,RRAS2,LAD1,RND3,FST,NMNAT1,RAB22A,OAS1,LANCL2,NMT2,XRCC6,IGBP1,GLA,HTRA2,ARPP19
GSE17721_LPS_VS_PAM3CSK4_0.5H_BMDC_DN	CUD	2.18E-05	0.000315992	0.945046	734		blood	PWAS	c7	0.945046	1	HPGDS,ENG,PTPRS,PSMA5,CTSB,TEC,IAPP,BCL2L2,PEX14,AKR1C3,SRGN,SFTPB,THBS3,PRSS22,CHRDL1,GPNMB,ACAA1,SH3BGRL3,AGAP3,PYY,DLG3,KIAA2013,NAPB,CTSK,CREB3L1,HS3ST3A1,IL6ST,FGFR1,FJX1,PPBP,TBPL1,RABEPK,CXCL13,IL10RA,TAC1,CCL20,PTGR2,FN1,IL20,EEA1,IL17RC,PRSS35,GRB7,CXCL17,STC1,HNRNPM,CDKN2D,FGL2,MNX1,LIN7B,RNF13,RYK,CD44,H1-10,FTL,PAX4,NANOG,CLEC7A,PDLIM1,HPRT1
GSE17721_LPS_VS_PAM3CSK4_12H_BMDC_DN	CUD	-1.89E-05	0.000407792	0.962936	583		blood	PWAS	c7	0.962936	1	UGDH,HADH,STX1A,GSTM1,CETN3,TINAGL1,CKS1B,GLCE,CYB5A,FAHD1,F3,MPO,MMP8,PGRMC2,BIRC5,NDUFB11,HSD17B7,IL1B,PLA2G2E,ST3GAL5,SIGLEC7,PLAUR,CDC25A,METAP2,S100A6,BMP6,LMAN2,PGLS,CD200R1,IL18RAP,CISD1,ERO1B,CD320,PRKCB,SEC61B,PRSS35,CSGALNACT2,RRAS,CDK1,FKBP4,GPX1,ATP5MF,PPP2R1A,HDHD2,GAD1,KLHL7,PEA15,MRPL33,MRRF,STAMBPL1,NIP7,ARHGEF1,CHEK2,TALDO1,NUDT5,DBI,KRT72,TRIM3,ECHS1,GLRX3,RBFOX2,PPP1CC,RPL12
GSE17721_LPS_VS_PAM3CSK4_12H_BMDC_UP	CUD	5.23E-06	0.000277147	0.984935	940		blood	PWAS	c7	0.984935	1	LAP3,EBI3,CASP3,CCN4,AKR1C3,NRBP1,CST3,FUT8,POGLUT1,HOMER1,CCL17,RNPEP,KREMEN1,EMILIN3,CD200,ICAM2,LGALS3BP,CRYGS,TNFSF8,IL12RB1,SAP30,STX4,ACYP2,CD274,SERPINE2,VCAM1,RHOC,PSME1,NOTCH3,USP25,USP15,CCDC80,IL10RA,SERPINA3,TNFRSF1A,AIF1,STX2,C14orf180,HMG20B,PSMB6,NFKBIB,IL17RC,TRAF1,HK1,SERPINE1,ST6GALNAC6,CSRP1,DTD1,TAGLN2,SLAMF1,ARHGEF2,MMP16,INSL6,SPOP,EHD4,CLIC4,MYL3,PSME2,KARS1,UAP1,TXN,IL21R,NR1D2,ADPRH,DHPS,CDKN1A,WNT7A,NFKBIA,SCARB2,CNN2,STX8,H1-2,DNAJB6,IL2RG,CFLAR
GSE17721_LPS_VS_PAM3CSK4_16H_BMDC_UP	CUD	1.19E-05	0.000196009	0.951703	1171		blood	PWAS	c7	0.951703	1	IFNAR1,FCGR2B,CASP3,NAXE,SH3BP2,CST3,ICAM5,MYL7,CCL17,TGFBI,C2,IL12B,GLIPR2,GEM,IL15RA,STAB1,PIM1,TMCC3,TIAM1,FMR1,PLOD3,AGRN,DOK1,LGALS3,SORCS2,ANPEP,CD274,GBP2,PDE4A,DBNL,PLAT,ISG15,RABEPK,INHBA,VAV3,HSPA1B,FTL,IL18,HMGA1,AIF1,POR,GLRX,ITGB7,ASGR2,CD70,NFKBIB,CDKN2B,EVL,ELK3,RIPK2,CSRP1,ARF4,TPRKB,ANXA4,TARDBP,CD247,TNFSF4,MCM6,PFKFB3,NEK7,CLIC4,BID,CFLAR,KEAP1,DHPS,PTTG1,SPRED1,CD80,ACTN1,PTK6,SCARB2,FYN,COMMD9,IL2RG,AIDA,SERPINC1
GSE17721_LPS_VS_PAM3CSK4_1H_BMDC_UP	CUD	1.43E-06	0.000235578	0.995156	911		blood	PWAS	c7	0.995156	1	BST1,PAPPA,ITIH3,PCSK1N,NQO2,FAM3B,MTHFS,F8,KIF3A,SOCS7,THTPA,ARG1,ACAT2,RNF43,GRHPR,FKBP3,KAZALD1,MAZ,AGR3,AKR7A2,LAMTOR2,RAB3A,PAK3,SIRT3,SEPTIN10,PSMA5,HIBADH,IFNB1,FAM234B,PTGR2,MFAP1,SCAND1,NT5C2,UQCRB,RMDN3,TSR3,ASPA,NSDHL,C1QBP,ACAD8,SERF2,ORC6,RAB13,CAP1,SH3BGRL,MRRF,PMS2,CBX3,UBE2L6,PSAT1,VAMP4,AKR1B1,DUT,PDPK1,BTK,SUGT1
GSE17721_LPS_VS_PAM3CSK4_24H_BMDC_DN	CUD	4.02E-06	0.000173998	0.981564	1264		blood	PWAS	c7	0.981564	1	SPARCL1,CD300C,MGAT2,CDH5,BCAM,FCGR2A,GSTM3,S100A13,PILRA,TNNI2,IL16,RPS4X,SPOCK2,TPST2,YBX1,HSD17B7,ACADVL,LGALS1,ENO3,RNF128,MAPK11,SELENOH,PLAUR,GSN,MMP7,CCDC80,RAD51,POSTN,TMEM38B,CHCHD10,STMN1,BLMH,MTHFD1,CLINT1,VSIR,SEC61B,PECAM1,NDUFV2,RAB27B,BCL6,CAMK1D,LRFN1,RRAS,PGK1,UBE2J1,NSDHL,STOM,ETHE1,FGR,RAB3D,MRPL33,PEA15,FH,ALDOA,ADAM9,IARS1,STAMBPL1,PPIB,MVD,TIMM8A,HMGCR,ABL1,RPL12,DDX39B,NAB2,EWSR1,LANCL2,PSMA6,MOB1A,SMC3
GSE17721_LPS_VS_PAM3CSK4_24H_BMDC_UP	CUD	6.10E-06	0.000333071	0.985396	622		blood	PWAS	c7	0.985396	1	IFNAR1,SLAMF7,NRBP1,PPIL2,CTSZ,TPST1,F10,ITPA,CLEC10A,GDF15,DNAJB4,ANPEP,PSME1,ZWINT,ENPP2,LTO1,GALNT10,TRIAP1,HBEGF,IL7R,PSMA5,RBM3,CLMP,MAPK9,IRF1,ANXA8,OLR1,DYNLT1,COA3,ARF4,CLPP,SPSB1,ST8SIA4,CD81,SPOP,UBC,EIF1B,ARL6,TYK2,PSMD5,LTA,HSPH1,RNF114,GATM,MB,IL10,STX12,MDH2,PTGS2,MED1,OVCA2,RAB5A,AIDA,VTA1,STK24,GFER,FABP5
GSE17721_LPS_VS_PAM3CSK4_2H_BMDC_DN	CUD	-4.94E-06	0.000229267	0.98281	989		blood	PWAS	c7	0.98281	1	BCAM,ART3,F11,IL21,PDGFRB,EDAR,TDGF1,COX6C,NEO1,PLCG1,VWA1,CARTPT,SYT9,HIBCH,CA6,C6,PARVA,EFEMP1,ST6GALNAC2,ADPRS,CHST2,SMTN,CSF3R,IL17D,IFNGR2,TNFRSF14,C1orf43,TMCO5A,CHST14,AGGF1,RGS5,ZNF23,TXNIP,PYCR2,MMP17,SNAP25,SRP19,PTPRR,MRPL33,MAN1B1,PRKN,KLHL7,DSCAML1,PSMB5,TRADD,WWOX,MEMO1,EIF1B,RASA1,KIF23,BET1L,CFTR,NATD1,HAO1,XCL1,POLH,MGAT2,ZFP91,PSME3,GCLM,INA,SHC1,JAK2,PUF60,SCT,RGS10
GSE17721_LPS_VS_PAM3CSK4_2H_BMDC_UP	CUD	4.31E-06	0.00033305	0.989672	694		blood	PWAS	c7	0.989672	1	SELE,CST7,CSF3,IFIT3,PLEK,MANSC1,SCGB3A1,IL6,RPIA,ABHD10,SAP30,ENO2,EPS15L1,CCL2,DECR2,GJA1,CD274,SMAD1,IL6ST,PLAU,APOC3,SEMA6C,ISG15,MAP3K3,ARSA,CCL7,PNP,HDAC2,VAV3,NEURL4,HBEGF,ADM,SH3BGRL2,TNF,MX1,LIF,RSPO1,APBB1,ETS2,CARD19,TINF2,JUN,PDGFC,TJP1,KIF16B,UBE2F,ADPGK,SMARCC1,DCK,SLC4A8,TUFT1,RGS1,LRP2,ASF1A,REPIN1,UBE3A,IL1A,RND3,ADAM12,LDLR,CD80,ADAM9,TSTD1,PRL,STX12,RAB21,ATAD1,CCL13,HK2,CSF2,TSLP,EDN1
GSE17721_LPS_VS_PAM3CSK4_4H_BMDC_DN	CUD	2.93E-05	0.000499123	0.953196	572		blood	PWAS	c7	0.953196	1	SIGIRR,BHMT2,B4GALT1,HTATIP2,CYB5A,PGLYRP2,RPN1,CBR1,STAB1,ZNF264,CHFR,ACAT2,SNX1,PTGES3,ZNF276,CLK2,IFNGR2,RBM3,ARL8B,CD1D,ANXA3,YWHAB,CSNK2A2,UBE2J1,ATG5,TPRKB,PANK3,POLE3,SMARCC1,KLHL7,HMGCS1,CDC25A,FASN,TMEM234,SARS1,SRSF6,RAB31,SKP1,RBFOX2,NFU1,PPP1CC,SHC1,CDK2AP1,C18orf32,EEF1B2,CTBP1
GSE17721_LPS_VS_PAM3CSK4_4H_BMDC_UP	CUD	4.54E-06	0.000288505	0.987432	632		blood	PWAS	c7	0.987432	1	KDR,FCGR3A,NUDT9,ATP13A1,NTS,MXRA8,ENTPD1,NTM,NPTXR,PLOD2,F3,F10,PSMB9,LGALS3BP,ACADL,MRAP,PLOD3,AXIN2,IMPDH1,SMAD1,CXCL13,GBP2,DBNL,PLAT,UBE2D1,OTUD5,OCIAD1,IL10RA,VOPP1,CHST4,HAT1,KLF4,IL20,NEDD9,CPN1,TNNT3,PTPN2,BTG2,HK1,NR1H4,NLGN2,UBE2F,ARF4,MAD2L1,TENM2,SPTLC2,TCEA1,UPP1,CLIC4,SMAD3,IL12RB2,DOK1,ADPRH,ELMO1,RNF114,PSAT1,PAFAH1B3,PSIP1,TNFAIP3,CSF1,FST,CD80,TRIO,ATAD1,PCNA,IL2RG,PDLIM1,TCF4,HTRA2
GSE17721_LPS_VS_PAM3CSK4_6H_BMDC_DN	CUD	1.10E-05	0.000353289	0.975236	661		blood	PWAS	c7	0.975236	1	CSF1R,CRELD1,CXCL6,KPNA2,CTSA,CD14,ADGRE5,SYK,YBX1,STAB1,SAA1,DYNLL1,RCAN1,BOLA1,IVD,ARHGDIB,PPBP,REXO2,GALE,HDGF,CAMK1D,NCF2,ARSA,LMAN2,PARP16,CLEC6A,SEC61B,RAG1,DYNLT3,UBE2A,IMPDH2,PYCR2,GOSR2,HSCB,AIFM1,UBE2J1,ATG5,BCCIP,FTL,HSPH1,MAP2K3,RAC2,MYC,ACADVL,KCNAB2,RAB31,EEF1B2,FAM162A,CNOT9,PRMT3,KPNB1,DRG1,AHCYL1,EIF4B
GSE17721_LPS_VS_PAM3CSK4_6H_BMDC_UP	CUD	3.26E-05	0.00057648	0.954962	461		blood	PWAS	c7	0.954962	1	KITLG,NTS,TREM2,ST3GAL1,C1QL1,MGP,TMEM9,ACADL,PIM1,RBM17,TMOD3,TAX1BP1,TIMP2,TNFRSF13C,GRID2,TMEM70,IL36A,PMVK,DNAJB11,USP15,EEF2K,NID1,RABEPK,SEPTIN10,HSPA1B,NOTCH2,DTX1,RTP4,PCBD1,BLNK,FLT3LG,KLF4,NDRG1,NFKBIB,UBE2D1,HK1,FOXRED1,EVL,ASPA,UBXN2B,SPSB1,LCK,TNFSF4,IL2RA,CDHR1,CUTC,MFAP5,FSTL3,ARF5,KARS1,DOK1,CAMK4,NNMT,RNF114,TIMP1,NMNAT1,ATAD1,IRF2,SGK3,MEF2C,PPIF,RANBP1
GSE17721_LPS_VS_PAM3CSK4_8H_BMDC_DN	CUD	1.72E-05	0.000315892	0.956652	938		blood	PWAS	c7	0.956652	1	KLB,ADAM23,CXCL6,GGH,GUSB,CAT,HTATIP2,CYB5A,YBX1,SNAPIN,PDIA6,NUDT2,UBA2,SAA1,IMPA1,SIGLEC7,HMOX1,SDF2,RPS10,NXT1,NISCH,EIF5,TCEA2,DNAJC18,HERC1,ZNF329,CD1D,DNAJC4,NPM1,ACOT8,UBE2J1,GLTP,MAPK11,EIF2AK4,RASA1,EEF1D,PAFAH2,ANXA9,MRPL52,AHSA1,PPIB,WBP2,PRKCSH,PTPN1,DARS1,KCNAB2,KPNA6,RAB31,ACVRL1,SKP1,TBCE,PC,BLVRA,MYDGF,SMC3,GFER,POLD4,EIF4E
GSE17721_LPS_VS_PAM3CSK4_8H_BMDC_UP	CUD	-3.39E-06	0.000192333	0.985938	1499		blood	PWAS	c7	0.985938	1	ASAH2,MINPP1,NTS,TNC,CELA1,NDUFS4,PCSK7,NQO2,TNXB,ST3GAL1,MTHFS,ITIH1,GLIPR2,CRKL,LGALS3BP,TNFSF8,LIMA1,SCIN,RBM17,PLOD3,SORCS2,GRN,KYAT3,CAPN2,DBNL,AKT2,PLAT,NPTX2,ANXA11,SWAP70,CALB1,ECE1,UBE2D1,FXR1,PDLIM4,IL10RA,CDKN1B,HSPA1A,VAMP3,SH3GLB1,TNFSF10,STX2,BLNK,UBE2B,KLRK1,ASGR2,NDRG1,NIT2,TJP1,ASPA,CSRP1,SDCBP2,KIAA0319L,SPTLC2,ENOX2,RFFL,RAB13,TYK2,LTA,ASF1A,ARF3,RNF114,SAT1,MOB1B,CSF1,GLA,IGFBP4,AP1G2,MCL1,HTRA2
GSE17721_LPS_VS_POLYIC_0.5H_BMDC_DN	CUD	-2.04E-06	0.000333064	0.995108	750		blood	PWAS	c7	0.995108	1	MMP1,SOD3,STX1A,RRM1,PSMB1,TNFAIP6,PTPRU,OLFML3,LINGO1,SLIT3,CPQ,WFDC1,NAPB,NCAM1,PNMT,ZNF334,VCAM1,TNFSF13B,PTPN4,MMP17,PGF,VASN,YARS1,SCGN,MUTYH,RGS4,MSRB2,SNRPD3,SATB2,MID2,PMS2,TNS2,MAN1B1,MMEL1,TNFSF4,MYB,MYCT1,SERF2,YWHAE,RDH16,PFDN2,RYK,PANK3,RAD23B,MRRF,PSMD4,TAGLN2,SHH,PTN,TBCB,STMN3,MYO6,KPNA6,PIP4K2A,TTL,LY6G6C,PGR,PAFAH1B2,SEMA4F
GSE17721_LPS_VS_POLYIC_0.5H_BMDC_UP	CUD	2.72E-06	0.000315973	0.993128	756		blood	PWAS	c7	0.993128	1	ASAH2,NUDT9,ITIH3,ANTXR2,LRP4,DAPP1,ADAM10,FGFBP1,EDC4,HOMER2,APOM,CNTN2,GAA,DHX8,MTAP,CD248,NAT1,MPDZ,AGRP,MOB4,GLUL,CROT,CACYBP,AGR3,KCNIP3,HABP4,HDAC2,CASQ2,GIMAP6,NFATC1,KCNN1,FLT3,COA3,GKN1,ANKRD46,NUDC,MVK,NAB1,ACTN2,IL12RB2,AMMECR1L,HSD17B8,MGAT4C,CDC25A,FCGR1A,FIG4,MAX,KCNAB2,MXI1,LETMD1,ARTN,MAGOHB,HARS1,ARHGDIB,LRRC59
GSE17721_LPS_VS_POLYIC_12H_BMDC_DN	CUD	4.58E-06	0.000315966	0.988439	757		blood	PWAS	c7	0.988439	1	MANBA,CD300A,TLR3,PHGDH,PCSK7,QPCT,PRCP,NAT1,DLG3,RSRP1,VEGFA,FLT1,SDCBP,VCAM1,RHOC,TIMP2,CD68,IL15RA,ANGPT1,ANXA11,REN,RPS10,CD9,NEU1,NCK1,TNFSF10,TNFRSF1A,LAT2,CLMP,CLEC6A,KLRK1,ITGB7,HNF1A,POU2F1,ECRG4,VHL,IRF1,GNG11,RGS3,RNF34,SAMHD1,APOD,EMC8,STOM,ARF6,NDC80,NDRG4,SMAD4,PNPO,UAP1,NT5C3A,SERPINB1,ASF1A,IRAG2,GPX2,ANKRD27,SAT1,TMEM234,FIG4,MXI1,DUT,GCNT2,ZFP91,AHCYL1,PLA2G5,TMUB2,STK24
GSE17721_LPS_VS_POLYIC_12H_BMDC_UP	CUD	-2.45E-06	0.000218122	0.991046	837		blood	PWAS	c7	0.991046	1	JAG1,F13B,CAT,ICOSLG,GSTM1,PTGR1,PILRA,FAM20B,HS6ST1,ST3GAL1,COX6C,IGF2R,CRYGS,CSDE1,ARL1,EPS15L1,GSS,BOLA1,ST3GAL5,SUOX,GHDC,USP21,NADK,CDC25A,NOTCH3,UBLCP1,COMMD7,FN1,ADAM17,IRF4,ACLY,NFKBIB,PTX3,TRAF1,AIFM1,SERPINE1,TPRKB,ANP32A,GPN1,SLC41A2,ITSN1,NUTF2,TAGLN2,RHOA,ATG7,G6PD,AKR1D1,ASRGL1,CSF1,NOP16,IGFBP4,ECHS1,MPG,PES1,MYDGF,DNAJB6,PRMT3,JAK2,EIF4G2,LRRC59,GDI1
GSE17721_LPS_VS_POLYIC_16H_BMDC_DN	CUD	-2.57E-06	0.000499247	0.995898	598		blood	PWAS	c7	0.995898	1	KDR,NUDT9,ATP13A1,ADAM23,SNX4,S100A11,IGLL1,MRC1,NAXE,IL2RB,L1CAM,MMP19,IFIT3,OMD,GLIPR2,MANSC1,EFNB2,SPHK1,LGALS1,CDH11,PGLYRP1,COCH,CACNB4,USP15,MDM4,CLK2,LRP1,CCNA1,BRD2,FGFRL1,NFE2L1,GCNT2,PSMB6,SYN3,SPIN1,NLGN2,JARID2,NDRG4,CD86,RNF13,EIF4EBP1,IL21R,IL12RB2,SERPINB1,KRT20,SAT1,TAX1BP3,SEMA4F,LDLR,SCARB2,CTSK,SEZ6L2,IRF2,RAB22A,PTK6,CAMK2D,EDN1,NCK2,VAPB
GSE17721_LPS_VS_POLYIC_16H_BMDC_UP	CUD	-7.09E-06	0.000288477	0.980392	773		blood	PWAS	c7	0.980392	1	BST1,GUSB,SRGN,TGFBI,C1GALT1C1,HEXB,ECH1,MRPL58,PTPN11,IGF2R,UCK2,B3GALT2,MCTS1,IDH1,RAB2A,TREM1,CD48,TXNDC5,LCP1,CXCL14,GUCA1A,SEC61G,LIF,CRIPT,CLEC4D,GLB1,PCBD2,ZNF566,STMN1,HIBADH,CHST14,BOLA2,BLMH,LANCL1,CDH6,NDUFV2,NFKBIB,OLR1,BTG2,ATP5F1B,FBL,SUOX,HRC,ADPGK,CYB5R3,ST13,ANP32A,UROD,BPNT1,DRG1,NCF1,KCNIP4,PRSS37,PTPN1,RAC2,EIF3J,FABP4,ASRGL1,FST,LTA,GAS7,GCG,TDP1,MYDGF,CDK2AP1,GLO1,SIT1,IGBP1
GSE17721_LPS_VS_POLYIC_1H_BMDC_DN	CUD	1.72E-05	0.000301243	0.954356	914		blood	PWAS	c7	0.954356	1	SIGIRR,MAGI2,EPHA5,TNC,SPINT2,BIRC2,PCYOX1,SH3BGRL3,SELL,CRKL,PSMB9,CHD7,DNAJC10,SNTB1,GDA,CA2,CLU,GSTT1,MYORG,PTP4A2,HDAC2,VAMP1,ANXA11,CALB1,PIK3CG,LTO1,MPZL2,BMP6,CANT1,PCBD1,RSRP1,HSD17B11,PDCD4,G3BP1,SORT1,CKAP4,RNF34,EXOSC8,C1QBP,C3,LMNB1,ARMC10,WNT11,CTCF,CRABP2,ACVR1B,UNC45A,CD300LF,CDC25A,BAG2,TSTD1,DDX39B,GCNT2,CERT1,OPHN1,SERPINC1,EEF1B2
GSE17721_LPS_VS_POLYIC_1H_BMDC_UP	CUD	-9.20E-06	0.000208378	0.964771	1176		blood	PWAS	c7	0.964771	1	MSR1,LAP3,DNAJB9,CXCL6,TLR2,TIMP1,ICAM1,IL2RB,PPIC,TCN2,NQO2,MRPL58,IL1A,RPN1,ARL1,HSPA5,ACYP2,IL18BP,BCL10,CA1,IHH,AKR7A2,DLD,MST1R,IL36G,CCL7,YARS1,GLB1,CCN1,TNFSF10,ARL6,IFNB1,HNF1A,ASGR2,SERPINF2,CLINT1,ETS2,BCL2L11,IRF4,SYN3,GOSR1,BCL2L1,AP4M1,LYPD1,TCEAL8,PKP2,PTN,CDKN1A,CSF1,RND3,ENDOU,VRK1,SH3GLB2,PHPT1,AREG,CAMK2A,ATP5PF,EREG,NR5A2
GSE17721_LPS_VS_POLYIC_24H_BMDC_DN	CUD	-1.49E-06	0.000223477	0.994663	1116		blood	PWAS	c7	0.994663	1	KDR,FCGR3A,ADAM23,CXCL10,ITIH3,SVEP1,SPINT2,TREM2,ADAM11,L1CAM,MMP19,CAPG,CD93,CD200R1,TNFRSF1A,TIMP4,STAB1,SUDS3,VIT,RRM2,IDS,PSME1,RPS19,PGLYRP1,CD68,GCA,USP25,LAMTOR3,NEU1,SH3GLB1,PYY,STX2,LAT2,HERC1,ERLIN1,PLAAT3,RMDN3,GPX1,RBKS,JARID2,PFKFB3,EHD4,BID,MTMR6,PSME2,CLEC4A,BATF3,TIMELESS,RND3,PTTG1,CRLF2,IRF2,CSK,AHCYL1,TMUB2,SUB1,ARRB1
GSE17721_LPS_VS_POLYIC_24H_BMDC_UP	CUD	1.40E-06	0.000218117	0.994862	997		blood	PWAS	c7	0.994862	1	BST1,CAT,IL1RAP,ICOSLG,RBM19,GSTO1,B4GALT1,FAM174A,CYB5A,HOPX,KPNA2,YBX1,PGM1,RAB14,CSDE1,HIBCH,NUDT2,UBA2,GSS,CA2,FAH,SERPINE2,DDT,TFRC,MOB4,DVL2,DYNLRB1,APBB2,SEC61G,FTL,PCBD2,ALCAM,TNF,WRNIP1,IL10,APP,TMED4,CLMP,BLMH,DNAJC19,ECI2,TPRKB,NUCB1,MAD2L1,IER3,IDE,UFM1,NAA10,BRAF,IL36G,NUTF2,PAFAH2,YWHAQ,NIP7,WBP2,HDGF,CDC25A,IGFBP4,GLRX3,PHPT1,DNAJB6,GMFG,PRMT3,EREG,VTA1,GFER
GSE17721_LPS_VS_POLYIC_2H_BMDC_DN	CUD	2.02E-05	0.000353293	0.954425	497		blood	PWAS	c7	0.954425	1	SPINT1,DNAJC30,RAP1GDS1,SH3BP2,COMMD7,GSTZ1,NAT1,CYB5A,GLRX2,MED4,NUDT2,ERP29,PDCD6,CD200R1,ARHGEF25,C1D,TOPBP1,KLF4,SAMHD1,UBE2D1,SRP19,FANCF,ARMC10,CLTA,ADAMTS15,TBX5,ORC6,TBXAS1,PSMD5,B3GALT6,ILK,MLYCD,ABL1,RAN,MGAT2,CD244,ASH1L,RANBP3,TMUB2,THYN1,EEF1B2,NUDT3
GSE17721_LPS_VS_POLYIC_2H_BMDC_UP	CUD	5.22E-06	0.000218097	0.980905	1090		blood	PWAS	c7	0.980905	1	KLB,GRID2,NUDT9,TLR1,FCGR2B,LY75,CSF3,MET,DSCAML1,ST3GAL1,CD200,ANG,IL1RN,TNFSF8,P4HA2,FMR1,SAA1,CR2,PLG,EDA,EPHA2,SCUBE1,PLA2G2E,TAX1BP1,CA3,SMAD1,CENPV,VCAM1,HAGH,AKR1D1,BCL10,IL36A,LAG3,PLAT,SPTAN1,TYMS,BRD2,TNFSF11,CD38,IRF1,NFKBIB,TRAF1,EFS,CYTH2,SERPINE1,IDI1,UBE2F,ARF6,MAD2L1,ANKRD1,ALDH3A1,CD86,IL36G,NCK1,KCNIP4,STAMBPL1,APAF1,FABP4,ATAD1,ADAM12,GAS7,NANOG,MDM2,UFM1,CCL13,DNAJB6,ANXA7,NFKBIA
GSE17721_LPS_VS_POLYIC_4H_BMDC_DN	CUD	9.06E-06	0.000315933	0.977131	880		blood	PWAS	c7	0.977131	1	SIGIRR,PARP1,MBL2,PRCP,DCTPP1,RACGAP1,SNAPIN,UCK2,STAB1,SYNJ2BP,NT5M,CSNK1G2,ECI1,VARS1,PGLYRP1,ITCH,LDHA,KPNA2,TNFRSF12A,PDGFD,APOE,SNX3,CCDC80,ZNF276,NCF2,SEPTIN10,TRIAP1,IL7R,AIF1,APP,NMRK1,KLF4,EIF4G3,BCL2L11,NDUFV2,AIFM1,SRP19,STOM,PARP16,GPN1,FANCL,VAMP8,HMGB1,ORC6,SMAD4,MRPL2,TGIF2,PSMD4,LCN8,TIMM8A,KCNAB2,XRCC1,GMFB
GSE17721_LPS_VS_POLYIC_4H_BMDC_UP	CUD	6.62E-06	0.000199906	0.973587	1118		blood	PWAS	c7	0.973587	1	KDR,NTS,LY75,PILRA,CCL17,QPCT,B3GNT2,IGF1R,LCN2,CCL22,CD200,METAP1,MMP12,EPHB4,PROS1,KYNU,ITGAL,SAP30,CS,SNTA1,BMP15,RPE,COCH,PSME3,APBB2,DNAJB11,UBE2M,NPTX2,ISG15,RNASE3,HBB,APLP1,HBEGF,SH3BGRL2,HSPA1B,CD72,CEMIP2,PDCD4,ETS2,CDH6,ACLY,SNRPD3,CD247,SPTLC2,PRKCI,SAR1A,PMEPA1,RALB,ASF1A,NECTIN2,NMU,GAS7,NMNAT1,CKB,EIF1AY,PTPN11,PURB,VASP,EREG,PPIF,LRRC59
GSE17721_LPS_VS_POLYIC_6H_BMDC_DN	CUD	3.33E-07	0.000353228	0.999248	647		blood	PWAS	c7	0.999248	1	PLXDC1,PLXNB2,HTATIP2,HEXB,CLPS,CRIP1,TPST2,SNAPIN,SYNJ2BP,SCIN,CRYBB2,GRN,COMT,IL15RA,SCARB2,PDXK,LMAN2,HMGA1,MAPK9,TNFRSF9,MUTYH,HIBADH,TNFRSF12A,SH2D1B,IRF1,SCMH1,EVL,CDK1,ADAM19,ATG5,KLC1,PTPRR,NSDHL,STOM,IRF9,RETREG1,FGR,KLHL7,NDRG4,ALDOA,RPS3,COTL1,SLCO5A1,DGCR6,GNAI1,IRAG2,ARHGEF1,ASPH,CINP,CREB3L2,MYC,KCNAB2,MEF2C,LAMP1,CDC37
GSE17721_LPS_VS_POLYIC_6H_BMDC_UP	CUD	3.98E-05	0.000407823	0.92229	540		blood	PWAS	c7	0.92229	1	GABARAP,NUDT9,MGAT2,IL1RAP,APMAP,QPCTL,TNFRSF1B,POGLUT1,ECM1,CCL17,CCL22,TNFAIP8,F10,ALCAM,FSTL3,CS,TXNDC5,GSR,LCP1,SEPTIN11,IL36A,CDC25A,TBPL1,EEF2K,ACLY,CLEC4D,SH3BGRL2,CCDC90B,IL10,CLMP,MPHOSPH6,PLAAT3,MACROD1,VPS4B,NLGN2,MAPRE2,PPP2R1A,CD247,TNFSF4,CCN3,TRAPPC5,RPS5,PMEPA1,TAGLN2,YWHAQ,PRDX5,PSMD7,DHPS,RAC2,PDCD6IP,MOB1B,TNFSF9,NMNAT1,GLA,PABPC4,CCL13,PSMA3,STK17B,LANCL2,PTPN11,PURB,SHC1,KPNB1,VASP,EIF4E,PPIF,GRK2,UBE2G1,IGBP1,LRRC59
GSE17721_LPS_VS_POLYIC_8H_BMDC_UP	CUD	-9.54E-06	0.000229253	0.966816	1097		blood	PWAS	c7	0.966816	1	FCGR3A,EPHA4,FCGR2A,CELA1,HSP90B1,CHST11,VAV3,S100A11,TFPI,PGRMC2,HRAS,ITGAL,CSDE1,PDIA6,GSS,BOLA1,SERPINE2,HMOX1,GSR,ZWINT,KYAT3,CHI3L1,AKT2,KRT5,NOTUM,CCL7,STMP1,GRAP2,KPNA1,IRF4,LSM4,CDKN2B,RAB11A,FKBP4,CUL1,TNNT2,SDCBP2,KIAA0319L,SLC41A2,HRK,PDZD11,RFFL,IL36G,SNRPD2,PSMD4,ARPC3,RAC2,MSN,PSMD10,ANXA1,FABP4,AMPD2,HMGCS1,RND3,CD80,NMNAT1,IGFBP4,CFL2,SKP1,FAM162A,ARL2BP,POLR2K,MAGOHB,GRK2,GFER,ABHD14A,ATP5PF
GSE17721_PAM3CSK4_VS_CPG_0.5H_BMDC_DN	CUD	-5.07E-06	0.000242417	0.983301	828		blood	PWAS	c7	0.983301	1	THSD1,PSMB1,CELA1,NRBP1,FUT8,EDC4,HOMER1,GOLM1,PLK1,PLVAP,CABP7,FBLN1,RSPO2,FCAMR,ARL2,CACNB4,GRIA4,C8G,FAIM,SULT1B1,CFH,PFDN5,MST1R,KRT1,GBP6,FXR1,ZNF276,CRABP1,SFRP1,DNPH1,LYSMD3,CPN1,ERLIN1,PITPNB,SUOX,POLE3,TIMM50,PDZK1,MYCT1,ANKRD46,AQP4,DNAJA4,MAP1LC3B,RPS5,KERA,NT5C3A,PNOC,SNRPD2,ACADSB,ACRV1,PTRH2,CHGB,POLR3F,SNRPB2,ARHGAP5,BST2,COQ8B,SUGT1,CRK,MDH1,TCF4,OSTF1,FKBP2,PRDX3,EIF1AY,UBE2S
GSE17721_PAM3CSK4_VS_CPG_0.5H_BMDC_UP	CUD	1.58E-05	0.000288504	0.956342	723		blood	PWAS	c7	0.956342	1	FGFR3,TEC,ASIP,IL2,PTGR1,MBD1,NPTX1,ADGRE5,ASPN,TMEFF1,KIAA2013,MANSC1,TPP1,PIM1,MECP2,TBL2,TMOD2,CA6,BAG3,GZMK,GPC1,GAP43,GLUL,ADAMTS5,CEBPB,GNPDA1,NISCH,BRD2,ARHGDIA,MTHFD1,FN1,RNF149,HERPUD2,CARD19,SUFU,TFPI2,HNRNPC,PEX26,NT5DC3,ADAM19,RBP7,KIAA0319L,STX6,JARID2,HNRNPD,EHBP1,BUB1,ARF3,EPB41L1,AKR1D1,DPYSL2,NFKBIA,TSG101,MPG,HGS,BAG4,CDKN1A,GDI1,DOC2B
GSE17721_PAM3CSK4_VS_CPG_12H_BMDC_DN	CUD	-2.50E-06	0.000235561	0.991518	1024		blood	PWAS	c7	0.991518	1	NUDT9,SNX4,CXCL9,TLR1,CST3,FUT8,MYL7,B3GNT2,B2M,COL2A1,CHST15,MATN3,TIMP4,LGALS3BP,PIM1,IL12RB1,SAP30,DNAJA2,AGRN,LGALS3,SDCBP,CD274,USP25,RHOC,MOB4,IL15RA,MAZ,PTGS2,ECE1,ABCC6,CCDC80,CASP8,ALCAM,TNF,MX1,AIF1,STX2,SERPINF2,IRF1,RMDN3,PTPN2,CD70,NFKBIB,HCK,IL17RC,CSRP1,SUOX,MAPRE2,C11orf68,NR1D2,UPP1,KEAP1,GRB2,ASPH,ANXA1,SST,KLK7,FABP4,G6PD,RND3,BST2,NFKBIA,ADAMTS4,RAB22A,GGPS1,APPL1,H1-2,MCL1,IGBP1
GSE17721_PAM3CSK4_VS_CPG_12H_BMDC_UP	CUD	4.80E-06	0.000407789	0.990615	651		blood	PWAS	c7	0.990615	1	HADH,GGH,AFM,TST,SFTPB,DPY30,SIGLEC7,TMEFF1,CYB5A,NUDT16L1,PRXL2A,SGF29,IDH1,ACADM,STUB1,CYB5R1,PGP,PDCD5,EIF4EBP2,PARK7,RNASET2,SELENOS,S100A6,LTB4R,CLEC4D,LMAN2,HINT1,TRIAP1,VOPP1,CISD1,PYY,RBM3,EIF5,RBBP9,DYNLT3,C4BPB,SFRP2,NPM1,ECI2,FKBP4,SRP19,ACBD6,OLA1,GPX1,HEXIM1,SAYSD1,LTA4H,DUSP6,MRRF,WRNIP1,TNRC6B,COL9A1,APRT,MANF,TIMM8A,CDK2AP1,CREB3L2,CDK2AP2,OAZ1,SIAE,RORC,PPP1CC,PURA,SLC16A3,NAB2,EIF5A
GSE17721_PAM3CSK4_VS_CPG_16H_BMDC_DN	CUD	1.44E-05	0.00026709	0.95705	850		blood	PWAS	c7	0.95705	1	C5,CTSV,CRYZ,SELENOM,MET,PENK,IL12B,AXL,DPEP1,CD93,CD200,ALCAM,IL18BP,PSMB9,PLVAP,KRT17,AGRN,CA13,CCM2,APTX,PPP4R3A,RHOC,CPLX1,RNASE4,F7,SWAP70,CCDC80,GBP6,PDLIM4,IL7R,CHST4,POR,IL10,STX8,PLAAT3,NFATC1,IL10RB,JUN,TXNIP,B3GNT4,STC1,ANXA4,CELA3B,AGR2,PIAS4,NT5M,SH2D1A,SH2D3C,TYK2,NUDCD3,UBE2L6,SARS1,FABP4,G6PD,TNFRSF10A,CFL2,LETMD1,GAPDHS,PES1,CCL13,ECHS1,CSK,IGBP1
GSE17721_PAM3CSK4_VS_CPG_16H_BMDC_UP	CUD	-1.00E-05	0.00018247	0.956184	1647		blood	PWAS	c7	0.956184	1	CRELD1,PRG3,GGH,GC,PTPRS,SHANK3,RNF149,RPS6KA1,MBL2,MICOS10,CRISP2,MMP9,EDAR,ING4,PPIC,FAM151A,NTM,CD1D,EGF,FAM174A,ADAM22,RPS4X,ALDH2,BPNT2,MMP2,HSPA5,ASCC1,SIGLEC7,ITCH,ALB,RNASET2,UCHL1,PDGFD,FAM162A,BMP7,CAV2,ABHD14A,LTB4R,EWSR1,SLC3A2,ACP3,NEDD9,KMT2D,RAB27B,ZPBP,FIBP,ING1,HMGCS1,PGK2,CERS5,ACVR1B,ERLEC1,ZHX1,ABL1,GDI1
GSE17721_PAM3CSK4_VS_CPG_1H_BMDC_DN	CUD	7.49E-07	0.000218083	0.997258	1158		blood	PWAS	c7	0.997258	1	HADH,ITIH3,SLAMF7,PTGR1,DAPP1,FAS,BIRC2,DSCAML1,MXRA8,PRCP,RACGAP1,B2M,IL12B,AKR1A1,SELP,GOLM1,MPO,HS6ST3,IL6,RSRP1,DOK1,ATRN,PLAU,SDF2,MTHFD2,TBPL1,CRTAC1,RETN,SPARC,GAL3ST1,UBE2B,TNFSF14,CCDC90B,DNASE1L2,FGF12,ZBTB33,IL18RAP,STMN1,APBB3,FOXJ2,FAM234B,PRDM1,PSMA1,FHL1,MTMR1,MTCP1,NPL,SPSB1,DDIT4,GCH1,ARAF,RAB13,CAP1,UAP1,KPNA4,SLCO5A1,STAMBPL1,NDE1,NATD1,RND3,MDM2,RAB2B,PTGS2,DNAJB2,PABPN1,KIN,ADSS2,DUT,PGRMC1,POLR2J,BTK,RAB5A
GSE17721_PAM3CSK4_VS_CPG_1H_BMDC_UP	CUD	2.00E-06	0.000257973	0.993828	1197		blood	PWAS	c7	0.993828	1	SEMA3E,UGDH,IL1R1,CDH17,PAICS,MAPKAPK5,ITIH5,TMED10,SF1,GUCA2B,P4HA2,RECQL,PLOD3,SFRP1,DYNLL1,MAP4K1,PGP,CENPV,NCMAP,LCP1,OGN,IGDCC4,MAZ,F7,METAP2,CRLF1,TAF10,LRP1,APP,SCAND1,ARF1,AGGF1,TMEM185A,ACLY,STK16,EFS,FSTL1,TFF2,EMC8,IGDCC3,SNN,PNPO,PLBD1,SULF2,H1-10,PES1,CTBP1,VEGFB,ARRB1
GSE17721_PAM3CSK4_VS_CPG_24H_BMDC_DN	CUD	9.16E-06	0.000407811	0.982081	527		blood	PWAS	c7	0.982081	1	C5,TLR1,SH3BP2,SELENOM,RNPEP,GEM,CD200,IGF1,ALCAM,UBE2D2,PSAP,PITPNA,MMP14,TOR1AIP2,HPGD,AGRN,LY9,GBP2,IGDCC4,F7,NT5C3A,SRSF7,BMP8B,GBP6,PDLIM4,POR,PRPSAP2,SET,BLNK,CANX,GNG11,WBP1L,CDKN2B,DHX38,AGFG1,RIPK2,IFIT2,MAPRE2,EIF2S1,NMT1,SPSB1,VAMP8,DCK,CD81,SPHK2,SUMO3,PSME2,DLX3,PMEPA1,ID2,NDRG1,APTX,IRAG2,RBM22,RAP2A,PDCD6IP,MDM2,SERPINF1,CCL13,PLA1A,MCL1,HSPA8,AARS1,IST1,PABPN1,HNRNPA2B1
GSE17721_PAM3CSK4_VS_CPG_24H_BMDC_UP	CUD	1.22E-05	0.000316009	0.969111	685		blood	PWAS	c7	0.969111	1	SPINT1,CD163,CTSV,SHANK3,CILP2,FAS,SCARA5,PTPRU,NQO2,PRCP,MAPK3,TNFRSF21,EFNB2,MMP2,TRAT1,COL1A1,PGRMC2,CDC25B,IDH1,AP2A2,CS,PDIA3,TREM1,ARG1,AGRP,GJA1,NCMAP,NADK,H2AZ1,NT5C3B,GUK1,UCHL1,FGF1,PDCD4,FIS1,IL17RC,POGLUT2,APOC2,EEF1D,S100A9,NCK1,RPLP2,PIAS4,AP1S2,JTB,BUB1,HSD17B8,SYT4,PTPN1,ZHX1,SORCS3,NME1,EEF1B2,GCLM,BLVRA,SHC1,EREG,ARHGAP45,THYN1
GSE17721_PAM3CSK4_VS_CPG_2H_BMDC_DN	CUD	1.07E-05	0.000353085	0.975763	855		blood	PWAS	c7	0.975763	1	CD33,APOB,BCL2L2,REG3A,QPCTL,ICAM1,ENTPD5,MMP9,B3GNT2,TIRAP,LOXL3,MANSC1,SCGB3A1,NT5C,IVD,EPS15L1,CCL2,CD274,FKBP3,IL6ST,PLAU,TGM3,PCBD2,IL18,ADM,TNF,RSPO1,RSRP1,CLINT1,FIS1,CARD19,RGS3,SYN3,GDF3,TJP1,CD37,RRM2B,IFIT2,PDE6D,IRF9,RUNX3,TACSTD2,GET3,FGL2,CDC42BPA,ADAM9,PGAM1,B4GALT3,LRP2,ASF1A,CAPN3,MADCAM1,SAT1,EIF3J,RBM22,COL6A3,CDC25A,IL1A,PLA2G1B,RAB21,CCL13,TNFRSF4,EDN1
GSE17721_PAM3CSK4_VS_CPG_2H_BMDC_UP	CUD	-5.12E-06	0.000242415	0.983153	829		blood	PWAS	c7	0.983153	1	BCAM,IGLL1,IL6R,CRYZ,SNCA,ICAM5,LINGO1,PRSS22,EFNA2,SAA2,ADAMDEC1,PDIA6,TRIB2,ARPP21,PSMB4,TNFRSF12A,PRDX1,EFEMP1,CLGN,UTS2,ZAP70,KLHL13,IL21,RPS10,FGF17,IL17D,CCNA1,PYY,C1orf43,SMYD2,TOPBP1,APBB3,GTF2I,CHST14,PUS1,CRCP,CALN1,CDKN2D,ATG5,ASPRV1,ANXA4,SMARCC1,DCAF5,RPS3,IL21R,HDHD3,CD44,APRT,CD40LG,ALDH1A3,EFNA4,TTN,HTR7,NECTIN4,FAM162A,SHC1,JUND,PGR
GSE17721_PAM3CSK4_VS_CPG_4H_BMDC_DN	CUD	1.14E-05	0.000333019	0.97276	797		blood	PWAS	c7	0.97276	1	KDR,ATP13A1,HTRA1,NDUFS4,MMP9,B3GNT2,ST3GAL1,MET,IDO1,NAT1,LRRK2,ITM2B,PSMB9,KYNU,VWA1,PIM1,TNFSF8,SYNJ2BP,TIAM1,TNFSF9,CD274,COCH,WARS1,KYAT3,GCA,DBNL,ISG15,LTB4R,IL10RA,HBEGF,PTGDS,CTSG,RRAGC,RNPC3,SMR3A,PFN2,IRF1,RMDN3,ADGRG1,SERPINE1,PTPRR,IRF9,ARF4,GNMT,SPTLC2,SPOP,EHD4,CLIC4,C11orf68,BID,PSME2,PMEPA1,MYCBP,APTX,TIMELESS,SST,MB,VRK1,GLRX3,TCTN2,IRF2,ATAD1,CCL13,STX8,CNP,PTGS2,PLA1A,PURA,EDN1,MAP2K1
GSE17721_PAM3CSK4_VS_CPG_6H_BMDC_DN	CUD	3.75E-06	0.000277122	0.989203	1012		blood	PWAS	c7	0.989203	1	SELE,GFRA2,NUDT9,APOE,CXCL9,TNC,SH3BP2,TREM2,PCSK7,SLAMF8,SFTPB,RCN1,RNPEP,IDO1,CHST15,MPO,RELL1,IL15RA,CA13,ENOX2,DBNL,EEF2K,PLAT,FXR1,TPM2,STAT5B,USB1,ODC1,STAT3,CNP,PECR,GNG11,RNF34,UNC93B1,FOXRED1,TFIP11,RBM17,NUCB1,LCK,CUTC,PRDX4,ASF1A,NDRG1,PPM1D,CD300LF,RNF114,MGAT4C,ATAD1,FEV,VCAN,LTA,FGF5,FGF23,IRF2,FGF10,TCTN2,SGK3,TWSG1,TANK,ZFAND5,SERPINC1
GSE17721_PAM3CSK4_VS_CPG_8H_BMDC_DN	CUD	8.90E-07	0.000249853	0.997157	962		blood	PWAS	c7	0.997157	1	ATP13A1,EBI3,TRDMT1,NDUFS4,LBP,PCSK7,SLAMF8,ST3GAL1,NAT1,GLIPR2,F8,UBE2D2,SCIN,PLOD3,ARG1,TAX1BP1,WARS1,DNAJB11,PLAT,STX7,CASP8,TPO,IL7R,ALCAM,HSPA1A,PSMA5,TNFRSF1A,STX2,GLRX,PTPN13,KLRK1,NDRG1,MAPK9,HERPUD2,RNF34,TK1,UNC93B1,RIPK2,CSRP1,SUOX,ARF4,ESRP1,SPOP,UBC,LY86,LTA,SPN,RNF114,TRIP10,FABP4,CD80,MDM2,GLA,ADAMTS4,NECTIN4,GCNT2,DNAJB6,NMT2,SERPINC1,SUGT1
GSE17721_PAM3CSK4_VS_GADIQUIMOD_0.5H_BMDC_DN	CUD	2.18E-05	0.000333046	0.947775	733		blood	PWAS	c7	0.947775	1	GABARAPL1,SIGIRR,CELA1,NRBP1,COL3A1,EDC4,PPIL2,MGP,CKS1B,IL1R2,DHFR,RUFY1,RFK,BICDL1,TNFRSF13B,CDC34,NDUFB11,CABP7,SMPDL3A,DNER,PPP3R1,LY9,ARL2,MED4,GRIA4,CHST12,CFH,FXR1,DDX46,SPINK4,FABP6,FGF20,DAO,YEATS4,TMED4,KLRK1,ARG2,ERLIN1,PLAAT3,FOXG1,TPSG1,TK1,UBE2D1,MMP20,COX7A2L,AMIGO1,HPD,FGL2,INPP5B,UBE2V1,MAPK1,DRG1,YWHAE,ADI1,PCOLCE,IRF6,SYNE2,SLC27A2,PSIP1,POLR3F,TMEM234,RAB22A,HTR7,STX8,NAP1L4,LANCL2,BTK,UBE2S
GSE17721_PAM3CSK4_VS_GADIQUIMOD_0.5H_BMDC_UP	CUD	4.96E-06	0.000277131	0.985714	996		blood	PWAS	c7	0.985714	1	ENPEP,PTPRS,TLR2,IGLL1,TLR1,B4GALT7,PTGR1,TCP11,IL1RL1,THBS3,MRC2,H6PD,NCAN,HSP90B1,ATP1B1,PYY,DDR2,CASQ1,CD46,BCAN,CHD7,SYNJ2BP,NAPB,HSD17B7,G3BP2,TBL2,PLG,IL6ST,PPBP,ILF3,IL36A,WNT3A,HDAC2,IL10RB,NBL1,IL10RA,FTL,TNF,QPRT,PRKCB,PCDHB2,PRDM1,RAG1,UNC93B1,IL17RC,TFPI2,ALDH6A1,IER3,UBC,AMPD2,NOP16,LAMA4,SERPINF1,CD244,KEL,CCL13,MANF,DDR1,UNC13A,GDI1,JUND,H1-10,RANBP1,PDAP1
GSE17721_PAM3CSK4_VS_GADIQUIMOD_12H_BMDC_DN	CUD	3.29E-06	0.000353186	0.992564	733		blood	PWAS	c7	0.992564	1	UGDH,ASAH2,SNX4,CXCL10,FGFR3,TLR1,FGG,PCSK1,TIMP3,TAPBP,IL12B,CD200,ITM2B,CKAP2,IL18BP,B4GALT5,AGRN,CD274,CCL5,USP25,RHOC,PSME1,FAP,PGLYRP1,ADAMTS5,SAP30,LY86,DBNL,CCDC80,GBP6,TPM2,PNP,IGFBP5,IL7R,CSF3R,EPHA3,IL10,TNFRSF14,GLRX,RRAGC,KLRK1,DHX58,HCK,ANP32A,SPSB1,CMA1,SPOP,CD86,PSME2,BRAF,BID,BAMBI,BST2,TBX3,CTSK,IRF2,RAB22A,DNAJA4,CCL13,EPS15L1,MAGOHB,GSTK1,IGBP1,TMUB2,SMAD4,SMNDC1
GSE17721_PAM3CSK4_VS_GADIQUIMOD_12H_BMDC_UP	CUD	-7.31E-06	0.000353263	0.9835	556		blood	PWAS	c7	0.9835	1	KL,GSTM1,PTGR1,COMMD7,DPY30,HEXB,SH3BGRL3,CKS1B,SYNJ2BP,ACADM,FKBP3,PRDX6,S100A6,RPS10,CRAT,FASN,STMN1,STMP1,OLFM1,MTHFD1,NDUFV2,PSMB3,LRFN1,PGK1,ECI2,ACBD6,ATP5MF,CLPP,UBE2C,CD247,H2AZ1,PSMB5,UFM1,MRPL33,TMEM119,CHEK2,DBI,EPB41,PKM,B4GALNT1,DNMT3L,DUSP3,GLRX3,KCNAB2,GDI2,CSRP3,PRDX3,CCT8,MAPK14,ARHGDIB,POLD4,HSPE1
GSE17721_PAM3CSK4_VS_GADIQUIMOD_16H_BMDC_DN	CUD	-2.73E-06	0.000242379	0.991003	1014		blood	PWAS	c7	0.991003	1	KDR,BST1,MSR1,CTSV,ATF6,FUT8,TOR1AIP1,OLFML3,ISG15,SLIT3,MET,ASPN,C1QC,IL18BP,EFNB2,SGF29,SAP30,DYNLL1,AOC1,FKBP3,RHOC,PSME1,CLEC4A,SELENOS,ENPP2,ZNF18,OCIAD1,ZBTB33,PSMB2,USB1,DHX58,SDC3,RNF149,RMDN3,AGFG1,PRKCA,KLK7,TARDBP,MCM6,PDZD11,INA,TTC1,PNPO,GJD2,CD47,TIMM50,GRB2,ASPH,TRIP10,VAMP4,PTTG1,CTSK,NMI,CSK,BLVRA,NCK2,RGS10,UBE2G1
GSE17721_PAM3CSK4_VS_GADIQUIMOD_16H_BMDC_UP	CUD	4.15E-06	0.000213063	0.984478	1221		blood	PWAS	c7	0.984478	1	PRG3,SHMT1,ICAM1,RPS6KA1,PILRA,CCL17,TINAGL1,CD14,FAM3B,IGFLR1,IL16,NSF,CKS1B,BPNT2,LRRK2,SLC26A5,ZNF264,LGALS1,HNRNPR,NR1D1,ALDOC,PSMB3,PCOLCE2,PYGL,DLL1,CGREF1,S100A6,UBLCP1,PCBD2,PTS,TNF,PYY,CD79A,MBTPS1,FIS1,ANXA8,CD70,SFRP2,MMP20,EDA,FAM241B,MRPL33,CD247,STX6,ESRP1,HMGCS1,IGFBP1,COTL1,OSBPL9,PGK2,HINT2,PPIB,EIF3G,CD40LG,TMEM234,ABL1,ARPC5,PIP4K2A,SEZ6L2,SERPINA6,ACTN1,ZYX,HSP90AB1,VCL,GMFG,ARHGDIB,TPT1,BIRC3
GSE17721_PAM3CSK4_VS_GADIQUIMOD_1H_BMDC_DN	CUD	4.46E-06	0.000288516	0.987668	635		blood	PWAS	c7	0.987668	1	SNX4,NQO2,HSP90B1,ANXA6,CAMK1,UBE2D2,CBR3,TPP1,ACADM,TOR1AIP2,ASCC1,NT5M,VEGFA,ATRN,CTSD,PTP4A2,TNFSF14,VAMP3,CANX,TMED4,PTGR2,USB1,VSIR,MPHOSPH6,PSMA1,SERAC1,ASPA,ZNF18,ASAH1,TPRKB,ATP5MF,GLTP,C1QBP,SERF2,BPNT1,RAB13,CA9,JTB,RGS18,SNX17,BUB1,NIP7,DECR1,NOP16,RAN,MGAT2,ANP32B,CFL2,MATK,TOR4A,NAP1L1,BAG1,BTK,SMC3,GMFB
GSE17721_PAM3CSK4_VS_GADIQUIMOD_24H_BMDC_DN	CUD	-1.40E-06	0.000218081	0.99489	1159		blood	PWAS	c7	0.99489	1	KDR,ENG,ANTXR2,F2,TAPBPL,ERBB3,PCSK7,SPTLC1,CRP,TPST1,C1QC,LGALS3BP,PDIA6,SAP30,RBM17,AOC1,ANPEP,CD274,IMPDH1,IL18BP,RHOC,PSME1,CFB,F7,STAMBP,GBP6,OCIAD1,PEX5,ALCAM,PSMA5,AIF1,RBM3,BLNK,USB1,UTS2R,MUC1,RNF34,PSMB6,NCF4,UBE2L6,TJP1,ELK3,PDE6D,SMS,DCK,PLBD2,MEMO1,PSME2,HNRNPDL,NT5C3A,ATG3,REPIN1,NDRG1,RRAS2,APAF1,DHPS,RNF114,ANXA1,FGF18,MDM2,MAP4K3,RAB22A,CCL13,DNM2,SMNDC1,PSMG3,NMT2,PDLIM1,STK24,UBE2I
GSE17721_PAM3CSK4_VS_GADIQUIMOD_24H_BMDC_UP	CUD	-1.24E-06	0.000176679	0.994413	1482		blood	PWAS	c7	0.994413	1	PLXND1,FCGR2A,GSTM3,SCARA5,GSTO1,S100A13,MICOS10,CCL17,LAMC2,L1CAM,LCN2,COX6C,RPS4X,CNTFR,TRAT1,PROS1,APOA2,MARCO,ANG,TKT,CSNK1G2,DAPK1,NADK,LDHA,CLU,PIP,CD9,RAD51,NDST1,FASN,SERPINF2,AGGF1,ANXA3,HEPACAM2,FOXC2,NDUFV2,CCNB2,PSMB3,LRFN1,SUOX,STOM,GMNN,LGALS4,EEF1D,NAA10,NANS,MRPL33,SLITRK1,PGAM1,CLEC4A,RAB3D,PLBD1,SNRPD2,PAFAH2,INTS3,PTRH2,RIDA,TALDO1,MVD,ERLEC1,DBI,PKM,HMGCS1,ZDHHC14,LDLR,GJA8,RAB31,ZYX,RBFOX2,PLCG2,BAG1,JAK2,ARRB1,TCF4,ARPP19
GSE17721_PAM3CSK4_VS_GADIQUIMOD_2H_BMDC_DN	CUD	9.79E-06	0.000446743	0.982514	488		blood	PWAS	c7	0.982514	1	SIGIRR,VPS29,B4GALT6,NT5C,SOS1,HSD17B7,SURF1,C6orf58,APP,RSRP1,ARF1,TMEM230,CLINT1,PLSCR3,ACLY,CRCP,BACH1,PDE6D,SH2D1B,GALNT11,ITM2A,MAPK1,ITSN1,YWHAQ,LRP2,CAPN3,TNRC6B,ASPH,RAP2A,CDC25A,MGAT2,IGFBP4,ADAM9,FOXO3,IRF2,CCL13,MEF2C,HNRNPF,HNRNPD,GMFB
GSE17721_PAM3CSK4_VS_GADIQUIMOD_2H_BMDC_UP	CUD	-1.79E-06	0.000171404	0.991645	1741		blood	PWAS	c7	0.991645	1	EBI3,PCSK1,BHMT2,TIMP3,PHGDH,MBL2,IGFBP6,CRISP2,ICAM5,DSCAML1,TDGF1,IL11RA,EFNA2,IL17RA,LOXL3,CCL22,PYY,GALNT16,SAA2,NTRK3,LRRK2,TIMP4,IL1RN,CARTPT,IFNA1,CUBN,ZNF264,HPGD,ENO3,ARPP21,C6,FAH,PPP4R3A,PSD,CCT5,CAPN2,ISL1,PLAT,SHC1,FURIN,BLNK,CLMP,CHST14,TPMT,NEDD9,THOC1,NFKBIB,ECE1,BCL2L1,IL17RB,SERPINB5,NPL,CD247,GZMH,EIF1B,NDRG1,HDHD3,BET1L,NR4A1,APAF1,CALCOCO2,INSL5,EFNA4,XCL1,HTR7,TGFB2,CFLAR,JUND,EDN1,SERPINC1
GSE17721_PAM3CSK4_VS_GADIQUIMOD_4H_BMDC_UP	CUD	4.02E-06	0.000229289	0.986005	970		blood	PWAS	c7	0.986005	1	DIABLO,EBI3,LY75,COPS7B,MIA,DSCAM,CREG1,CKS1B,WDR5,PGLYRP2,TNFRSF17,ENO2,CLSTN1,GRIA4,BMP7,RPS6KB1,SMOC2,SIRT2,POLR1C,TPM2,HINT1,SPTAN1,FTL,CD72,POR,C14orf180,CASQ2,STMP1,FEN1,BLMH,AK4,IRF4,ALPG,HK1,VTI1B,SERPINE1,UBXN2B,NSDHL,ETHE1,HEXIM1,TENM2,TBX5,PGAM1,ITSN1,GJD2,DHPS,FABP4,AMPD2,AKR1D1,LAD1,TBX3,SOX2,CAMK2B,CDK2AP1,RANBP3,PEA15,SERPINC1
GSE17721_PAM3CSK4_VS_GADIQUIMOD_6H_BMDC_DN	CUD	-2.58E-06	0.000213071	0.99033	1249		blood	PWAS	c7	0.99033	1	BST1,ADAM23,CXCL11,CXCL9,SLAMF7,SH3BP2,FUT8,GKN2,SPINT2,PCSK7,ST3GAL1,MET,IL12B,NAT1,GLIPR2,LRRK2,G3BP2,SCIN,DNAJA2,PTH,IGFBP5,SMAD1,COL6A3,GRID2,GUK1,AKT2,RABEPK,SMPDL3A,SEPTIN10,TNFSF10,PCBD1,RRAGC,USB1,RAMP3,NDRG1,RNF34,RMDN3,CTRL,CPE,FOXRED1,ASPA,PEX26,TFIP11,CSF1,CUTC,SLC4A8,EHD4,RGS18,RGS1,BPHL,ASF1A,APAF1,PSMD7,FGF5,TCF4,MEF2C,MAGOHB,RGS10
GSE17721_PAM3CSK4_VS_GADIQUIMOD_6H_BMDC_UP	CUD	-9.94E-05	0.000996546	0.920536	279	0.931093	blood	PWAS	c7	0.920536	1	CTSA,B4GALT1,COLGALT1,SLIT2,VPS29,ADGRE5,UBE2G2,LCP1,DVL2,PREP,NTF3,FTL,HIBADH,PLEKHA1,G3BP1,ANXA3,CD99L2,IMPDH2,DHX9,NPM1,COA3,GATD3,ARFGAP1,SRP19,YY1,PRLR,PRKN,BATF,RPRD1A,NUDC,ING1,PELO,MAP2K3,CLPP,HDGF,DBI,FABP4,TIMM8A,HMGCR,MYC,ABL1,NMNAT1,DYNLL2,TOR4A,NAPG,HSPA8,VCL,PPP1CC,PPCDC
GSE17721_PAM3CSK4_VS_GADIQUIMOD_8H_BMDC_DN	CUD	3.22E-06	0.000353238	0.992723	627		blood	PWAS	c7	0.992723	1	CELA1,NRBP1,RNPEP,TRIL,ETFA,CHST15,UBE2D2,TMCC3,P4HA2,SCIN,LYN,STX4,CA6,CA13,TAX1BP1,SDCBP,RPE,GRN,IL15RA,PGLYRP1,APBB2,UBE2D1,OTUD5,IL7R,TNFRSF1A,PRNP,FOXJ2,USB1,NLGN2,STAT3,RMDN3,NFATC1,EMC8,PRDM4,IL2RA,DDIT4,CUTC,SPOP,SCT,PSME2,UPP1,RFFL,SYT4,CUL4B,PSAT1,ASPH,DOK2,RND3,DDIT3,MDM2,SERPINF1,GCNT2,RNGTT,NMT2,MCL1
GSE17721_POLYIC_VS_CPG_0.5H_BMDC_DN	CUD	-4.79E-06	0.000301299	0.987326	716		blood	PWAS	c7	0.987326	1	CD300C,LAP3,FAM20B,NDUFB4,ICAM5,PRSS22,C1GALT1C1,GREM1,PENK,EBAG9,MTHFS,EPHB4,PCMT1,TIMP4,CCL2,RCAN1,CYB5R1,RNF128,MOB4,VARS1,MED4,CROT,CFH,GBP6,ACP5,TMEM106B,CRIPT,VAV3,ACAT1,HMBS,ALDH3B1,RNPC3,KLF4,TNFSF11,NIT2,CCNH,VSIR,LYSMD3,CXCL14,CARD19,ASAH1,SUOX,DTYMK,TPRKB,POLE3,OSBPL11,DCK,ANKRD46,CCPG1,PGAM1,CUL3,RPS6KA3,RAB1A,MTMR6,EFNB1,BPNT1,PSME3,PRKCI,PGRMC1,GCNT1,STX7,TTC1,SNRPB2
GSE17721_POLYIC_VS_CPG_0.5H_BMDC_UP	CUD	-1.56E-05	0.000407823	0.969522	592		blood	PWAS	c7	0.969522	1	HPGDS,MAP1LC3A,CTSF,COPS7B,COL3A1,MYOC,APOF,ADGRE5,CHST15,CREB3L4,PLVAP,NT5M,CR2,COL11A2,RSPO2,GZMK,ARPC1B,PSD,HNRNPD,PAWR,IL36RN,TPM2,ACADS,THRA,AP4M1,CD99L2,PCDHB1,SERAC1,TMX2,DUSP16,SHISA2,HNRNPC,TNS2,PRKG1,BUB1,CGA,HPD,ALDH1A1,SATB1,OSCAR,MYO6,EIF1AY,PLA1A,PLA2G5,GDI1,DDR2,UBQLN4,DOC2B
GSE17721_POLYIC_VS_CPG_12H_BMDC_DN	CUD	-8.44E-06	0.000288514	0.976665	607		blood	PWAS	c7	0.976665	1	FCGR2A,RAP1GDS1,NDUFB4,MTAP,CYB5A,PPIC,RPA2,DNAJC10,ARL1,IVD,STUB1,GSS,GDF15,CA13,CCL21,RNF128,GHDC,PDCD5,CDC25A,REXO2,PLAT,SELENOS,ECE1,RAD51,ZNF276,HINT1,JMJD6,FASN,PRKCB,FN1,ACLY,HCK,CDKN2B,ELK3,POLE3,BSG,ID1,PEA15,NRSN1,CLEC4A,ITSN1,HNRNPDL,RHOA,SSRP1,ACVR1B,CRISP3,LAMA4,AKR1B1,ANP32B,DARS1,SRSF6,DNAJB6,UFM1,CCL13,MANF,PRMT3,EIF4G2,EIF4E,GRK2,LRRC59,EIF5A
GSE17721_POLYIC_VS_CPG_12H_BMDC_UP	CUD	-5.36E-07	0.000229282	0.998136	1034		blood	PWAS	c7	0.998136	1	KDR,CD300A,NAAA,S100A11,TLR3,NTS,MUL1,SPINT2,GPNMB,DCUN1D1,DAP,NAT1,GLIPR2,PRXL2A,TMOD3,VEGFA,FLT1,FGB,RHOC,PCOLCE2,PGLYRP1,BCAR3,GCA,GUK1,ANGPT1,CA4,VIM,SEPTIN10,HBEGF,TNFSF10,TNFRSF1A,MX1,UBE2B,LAT2,KLRK1,ITGB7,MAPK9,IRF1,PLSCR3,CSRP1,PDE6D,EMC8,ARF4,GLTP,H2AZ1,SPTLC2,UROD,ARF5,IL12RB2,ASF1A,CD300LF,SAT1,PTTG1,PTEN,RAB22A,FABP5,CERT1,CDC37,SCT
GSE17721_POLYIC_VS_CPG_16H_BMDC_DN	CUD	7.35E-05	0.000996864	0.941225	309	0.717118	blood	PWAS	c7	0.941225	1	GUSB,TLR1,B4GALT7,COPE,OLFML3,CNN1,SH3BGRL3,CYB5A,DHFR,BMP1,MMP2,ERBB4,RFK,MGA,BIRC5,CSDE1,AP2A2,SIGLEC7,PYGL,EREG,MMP7,CDH8,TXNDC12,CLK2,TRIAP1,STMN1,HSPA1L,CAV2,UBE2A,IMPDH2,CDKN2B,RABIF,CALN1,KRT17,NLGN1,CLPP,HMGCS1,MLEC,IL36G,DUSP26,BUB1,CERS5,HSPH1,SPN,PSMD7,DCXR,EIF3J,CFTR,AMPD2,CDK2AP2,LCMT1,PPBP,MGAT2,BPNT1,PSME3,SEZ6L2,VAMP7,PGRMC1,PRMT3,SNRPA,CSNK2A1,OPHN1,GLO1,PLA2G5,RPL12,UBE2G1,PRDX3,APEX1
GSE17721_POLYIC_VS_CPG_16H_BMDC_UP	CUD	4.25E-07	0.000235571	0.998562	956		blood	PWAS	c7	0.998562	1	FCGR3A,CASP3,LRP4,PHGDH,SELENOW,SH3BP2,SLAMF8,HOMER1,GPNMB,SBDS,F5,SERPIND1,PTK2B,TNFRSF1A,B3GNT8,ACADL,STAB1,B4GALT5,ASCC1,CA6,NRP2,SURF1,ACYP2,RHOC,USP15,PDGFD,TP53I13,GNPDA1,PDCD6,IL7R,DNASE2B,RBM3,BRD2,RSRP1,SLC3A2,PGF,ACVR2A,TXNIP,HS3ST1,ASPA,BCL2L1,HNRNPM,PPP1R8,PDCD1,ARMC10,CTCF,RAB27B,PSME2,UBE2L6,FABP3,TNFAIP3,ESS2,STAT1,ZYX,IRF2,ATAD1,EWSR1,CDKN1A
GSE17721_POLYIC_VS_CPG_1H_BMDC_DN	CUD	5.95E-06	0.000277171	0.98286	792		blood	PWAS	c7	0.98286	1	ADH1C,HADH,ICAM4,TLR2,A2M,BCL2L2,FGL1,CELA1,CPNE1,EFNA3,CD14,ST3GAL1,LARGE1,CD200,TFPI,KYNU,IL1RN,SAA1,HPGD,CD274,YBX2,COCH,IL15RA,PFKM,LAMTOR3,SPARC,CD9,APBB3,TMED4,MZF1,MUC1,BCL2L11,NFKBIB,SYN3,MTMR1,KLC1,NPL,SKIL,ST8SIA4,AGR2,UBC,PRKCI,TGM2,SQSTM1,HCAR2,NCK1,SERPINB1,STAMBPL1,PACSIN3,PRDX5,APAF1,RFFL,NPDC1,ACP3,TOP1,SOX2,RNF41,PGRMC1,POLR2J,HK2,RAB21,NAB2,EREG,ADSS2,NCK2
GSE17721_POLYIC_VS_CPG_1H_BMDC_UP	CUD	1.75E-05	0.000333122	0.958161	570		blood	PWAS	c7	0.958161	1	ATP13A1,NAAA,RPS6KA1,IGF2R,NUDT16L1,TNFSF8,RLBP1,SOCS7,CETN2,DYNLL1,GBP2,F7,CALB1,VAPA,IFNGR2,EIF5,C1orf43,TOPBP1,ZNF329,SEPTIN3,GREM2,CD8B,SFRP2,COA3,EXOSC8,FKBP4,FANCF,LMNB1,SUDS3,BATF,VPS26A,DUSP6,RASA1,LCAT,RAB3D,CSDE1,IL12RB2,GLTP,CSNK2A1,BRD4,KPNA6,SNTB1,AP1G2,DUT,PES1,EIF4H,DDX19B,RAC1
GSE17721_POLYIC_VS_CPG_24H_BMDC_DN	CUD	1.29E-05	0.000446852	0.977043	404		blood	PWAS	c7	0.977043	1	VPS28,RAP1GDS1,B4GALT1,XRCC4,PENK,CD48,TNFRSF21,MMP2,RPA2,B3GALT2,MGA,MECP2,HPGD,LYN,COX5A,SNTA1,AGRN,CA13,GJA1,SIGLEC7,UCHL1,UBE2G2,GSR,PSME3,APBB2,APOC3,ENPP2,PIK3CG,MAPRE1,CHST4,CASQ2,TMED4,UBE2T,GAL,CKAP4,ACLY,POGLUT2,RRM2B,NUCB1,GPN1,MAD2L1,BCCIP,ERO1A,IMPA2,PGAM1,MLEC,NUTF2,MAPKAPK2,TAGLN2,ANTXR1,RNF146,NDRG1,CD44,MRPL52,AHSA1,CHEK2,RAC2,VPS26A,VAMP4,MRPL32,ADAM9,CCL13,GCLM,PGRMC1,MANF,GCG,JAK2,VASP,CFLAR,TARS1
GSE17721_POLYIC_VS_CPG_2H_BMDC_DN	CUD	2.46E-06	0.000196023	0.989981	1159		blood	PWAS	c7	0.989981	1	SPARCL1,JAG1,MAPK8,NUDT9,IL1RAP,TNFRSF11B,TLR2,CST7,TLR1,XPNPEP1,DAPP1,LY75,COL6A1,COL15A1,CPB1,TCP11,ST3GAL1,CD200,NCR1,B3GALT2,AMN,ALPG,GDF15,DNAJB4,PLA2G2E,ST3GAL5,FGB,VCAM1,HAGH,CD68,HSD17B11,RAD51,COL6A2,APLP1,CCL7,HNF4A,ADM,TYMS,BCL2L11,NFKBIB,CYTH2,SERPINE1,CDKN1B,AMIGO1,HDLBP,BATF,UFM1,TGM2,IL36G,NCK1,HSPH1,CAPN3,NECTIN2,CKB,FABP4,LAD1,RND3,SPRED1,MDM2,ADSS2,CCL13,EIF1AY,NCK2,ABHD14A,ATP5PF
GSE17721_POLYIC_VS_CPG_2H_BMDC_UP	CUD	7.55E-07	0.000353308	0.998295	519		blood	PWAS	c7	0.998295	1	SPINT1,ADAM23,MINPP1,ATP13A1,EBAG9,NAT1,ITPA,PA2G4,UBE2G2,MED4,TBPL1,CAPN2,SELENOS,CLK2,CASP8,MGAT1,RTP4,GOT1,TOPBP1,MFAP1,MAPK9,EXOSC1,VTI1B,ACOT8,SRP19,GLTP,H2AZ1,NDRG4,PNPO,PAPOLG,STAMBPL1,MLYCD,POLR3F,MYC,ABL1,CCDC25,NUDT3,CAPZA1,CERT1,COMMD9,PURA,BAG1,GDI1,MAPK14,ARRB1
GSE17721_POLYIC_VS_CPG_4H_BMDC_DN	CUD	3.53E-06	0.000192376	0.985373	964		blood	PWAS	c7	0.985373	1	MAPK8,LY75,PILRA,DSCAML1,SEMA4A,LCN2,IL17RA,DHX8,CD200,LRRK2,CA13,ATP2A3,ZNF334,SIGLEC7,IL36A,CDC25A,KYAT3,GUCA1A,SELENOS,SRSF7,CD9,HSPA1B,CD72,FIS1,ADAM17,CDH6,HCK,UBE2A,LIN7C,STX4,PANK3,CD247,BRAF,RALB,PSMD7,RFFL,DHPS,POLM,EIF3J,TNFAIP3,CSF1,VCAN,GAS7,MDM2,CTSK,PSME3,CKB,MANF,SMAD2,GMFG,DNAJA2,FMR1,NCK2,VTA1,UBE2I,UBE2G1,LRRC59,PEA15,C18orf32,DIMT1
GSE17721_POLYIC_VS_CPG_4H_BMDC_UP	CUD	4.21E-06	0.000315995	0.989379	656		blood	PWAS	c7	0.989379	1	MINPP1,TLR3,PARP1,PAICS,MRPL58,DAPP1,CBR1,SELENOW,COLGALT1,HTATIP2,BIRC2,CD8A,SH3BGRL3,RELL1,STAB1,DNAJC10,SECTM1,S100A11,COMT,CTNNB1,DBNL,PDXK,NCF2,ACADS,PELI2,VOPP1,AIF1,STMN1,OLFM1,KLRK1,IRF1,CEBPA,CAMK1D,ATG5,RPSA,WIF1,FANCL,BARD1,WNT11,HMGB1,RB1,SERF2,IGDCC3,C11orf68,BID,DUSP6,PELO,MRPL2,RAP1GAP,DPYSL5,IARS1,APAF1,CSNK1D,KEAP1,PSIP1,ARHGAP5,IL7,FIG4,MXI1,PCDH8,COMMD9,SMC3
GSE17721_POLYIC_VS_CPG_6H_BMDC_DN	CUD	7.23E-06	0.000407772	0.985862	675		blood	PWAS	c7	0.985862	1	SELE,GFRA2,FGF2,FGFR3,SRGN,PPIC,CHST11,THBS1,SMAP1,PGRMC2,CYP3A4,F10,TFPI,STX4,HSPA5,ARHGAP1,FAH,GPC1,LCP1,SEPTIN11,HGS,CAPN2,EEF2K,CLEC4D,MARCKSL1,SEC61G,HMGA2,OLR1,EIF5,PSMB2,RNPC3,CLMP,ANAPC7,ETS2,ADAM17,TEAD4,THOC1,RABIF,BTG2,GABARAPL2,RHOB,MAPRE2,CCN3,ERO1A,TRAPPC5,BRAF,PPIF,PABPC4,SAR1A,MAGOHB,HMGCS1,PTPN11,CAP1,PTGES2,RALB,AMMECR1L,RRAS2,TARBP2,PSMD7,ALDH1A1,RAP2A,ERLEC1,VCAN,GAS7,TOP1,CCL13,STK17B,DNAJB6,PURB,EREG,EIF4E,GRK2,GFER
GSE17721_POLYIC_VS_CPG_6H_BMDC_UP	CUD	1.41E-05	0.000316	0.964389	667		blood	PWAS	c7	0.964389	1	UGDH,DAPP1,MRC1,SPINT2,BIRC2,HOMER1,HEXB,CHST15,SPHK1,SNAPIN,UCK2,SYNJ2BP,ACADM,RNF128,GRN,PGLYRP1,ITCH,COMT,SDF2,USP15,CTSC,IL10RA,CASP8,HMBS,RRAGC,BRDT,HERPUD2,ARHGEF7,CDKN1B,COX7A2L,STOM,GMNN,FGR,SPSB1,MCM6,SUDS3,INA,SEC22A,ASF1A,MAP2K3,CSNK1D,CUL4B,TALDO1,PSIP1,EPB41,FCGR1A,TIMM8A,MATK,TBCE,IRAK4,NECTIN4,MEF2C,PLCG2,RPL12,STK24
GSE17721_POLYIC_VS_CPG_8H_BMDC_DN	CUD	-6.24E-06	0.000223497	0.977722	964		blood	PWAS	c7	0.977722	1	GABARAP,HHIP,DIABLO,ERAP1,GSTM3,POGLUT1,RCN1,HSP90B1,TMED10,CKS1B,SMAP1,ITGAL,ARL1,IGF1,SERPINE2,LCP1,FAM162A,GMPR2,ZNF334,SYNCRIP,EMC4,CLEC4D,INHBA,CRIPT,FTL,ARL8B,CHST14,VAMP2,GRAP2,ADAM17,KPNA1,CEBPA,NCF4,UBE2A,ATP5F1B,KIF16B,RGS19,ADAM19,SUOX,CNTN4,TPRKB,CYB5R3,RAB18,NFATC4,PDZD11,HNRNPDL,SNRPD2,TAGLN2,IARS1,GATM,NUDT5,SRSF6,BPNT1,CCL13,NMT2,KPNB1,EIF4E,EIF4H,PPIF,GFER,CNGA2,PIWIL1
GSE17721_POLYIC_VS_CPG_8H_BMDC_UP	CUD	-1.51E-05	0.000315922	0.961778	907		blood	PWAS	c7	0.961778	1	UGDH,CD300A,ADAM23,PLXDC1,PLXNB2,TAPBP,ENTPD1,PRCP,LOXL3,TPST1,CHST15,B3GNT8,PROS1,CBR1,GZMA,RLBP1,GP1BA,MAP4K1,CD274,SELENOH,LY86,CFH,ANXA11,CAMK1D,GBP6,OCIAD1,RABEPK,CRAT,TNFSF10,LTB4R,TPK1,KLRK1,ITGB7,DNAJC15,TEPSIN,SERPINF2,WBP1L,RMDN3,CTRL,BCL6,ARHGEF7,KRTDAP,DTD1,EMC8,BOC,ACOT13,RAB13,NCK1,NDRG1,ACRV1,APAF1,PTTG1,PAX4,BRD4,NANOG,CERT1,FYN,EWSR1,SUB1
GSE17721_POLYIC_VS_GARDIQUIMOD_0.5H_BMDC_UP	CUD	1.55E-05	0.000229271	0.946143	995		blood	PWAS	c7	0.946143	1	RSPO1,ANGPTL1,COMP,RRM1,QPCTL,LCT,NRCAM,NRBP1,DPY30,HSPG2,CDCP1,LINGO1,C1QL1,NCAN,LRRN1,HBZ,HAAO,CBR1,APOA2,PGM1,IFNA1,P4HA2,PTH2,PLG,SDSL,APOC1,DVL2,SDF2,ALKBH3,REXO2,CD160,TAF10,VSIG2,MAP2K1,PTH,CCNA1,PYY,COPE,RPL30,NMRK1,EGFR,RBBP9,FIS1,PLA2G2D,PTH1R,EMID1,KRT17,RFNG,NECTIN3,WNT11,GADD45GIP1,DDR2,GFUS,TMEM119,ANKRD54,PIAS3,ID2,MAPK10,PLA2G1B,FGF10,KEL,TBCE,BPGM,GLIPR1,STX8,H1-10,RANBP1
GSE17721_POLYIC_VS_GARDIQUIMOD_12H_BMDC_DN	CUD	-6.29E-06	0.000333106	0.984944	522		blood	PWAS	c7	0.984944	1	IL1RAP,TLR2,RAP1GDS1,VBP1,HEXB,COX6C,HSP90B1,THBS1,MMP12,HSD17B7,ARL1,CYB5R1,SELENOS,TRIAP1,TMEM38B,ARHGDIA,FN1,MPHOSPH6,ACLY,HCK,IMPDH2,NPM1,RGS19,FANCF,APOC2,SLC41A2,ERO1A,SERF2,RPS3,IL36G,PSMD5,PLBD1,PAFAH2,ESRRA,TARBP2,RIDA,FASN,CDC25A,IGFBP4,PHPT1,SRSF6,MANF,ARTN,EIF1AY,DNAJB6,PSMG3,PRMT3,EIF4G2,DRG1,EIF4E,GRK2,LRRC59,PRKACA
GSE17721_POLYIC_VS_GARDIQUIMOD_12H_BMDC_UP	CUD	6.62E-06	0.000267081	0.980221	855		blood	PWAS	c7	0.980221	1	THSD1,SLAMF7,PCSK1,NTS,TAPBP,SLAMF8,LARGE1,OAF,POU2F1,NXPH1,PLA2G7,PGM1,CUBN,IL12RB1,HEBP1,CAMK2D,CD274,CDON,PGLYRP1,SDF2,PKLR,BCAR3,LAT,GUK1,ISG15,ANXA11,GBP6,ATP1B3,PTS,HNF1A,NLGN2,PCDHB2,PTPN2,RIPK2,TNFSF4,SPOP,CD86,SULT1E1,CD300LF,KEAP1,ANKRD27,SYT5,SAT1,PTTG1,MDM2,RAB22A
GSE17721_POLYIC_VS_GARDIQUIMOD_16H_BMDC_UP	CUD	1.01E-05	0.000316067	0.974529	518		blood	PWAS	c7	0.974529	1	ENG,ASIP,HTRA1,NRBP1,CST3,SRGN,ADGRE5,CRKL,CRIP1,F10,ITPA,TMCC3,RBM17,CHFR,CCL2,LGALS3,TAX1BP1,CSF2RB,SRC,CCL5,PSD,ITCH,NR1H2,CHRD,CHCHD10,ANXA11,ZNF334,MDM4,STAT6,PRNP,RRAGC,BRDT,LAT2,ITGB7,HIF1A,SDC3,ANXA8,IL17RC,MTMR1,STOM,CAMK2D,JARID2,PFKFB3,SERPINA6,IL21R,DPYSL5,RNF114,SAT1,PSMD10,FABP4,NET1,SATB1,IL7,SPRED1,BST2,NMNAT1,IRF2,CLEC7A,RRBP1,ESS2,H1-2,ARHGAP45,TMUB2,SERPINC1
GSE17721_POLYIC_VS_GARDIQUIMOD_1H_BMDC_DN	CUD	6.38E-06	0.00033313	0.984726	632		blood	PWAS	c7	0.984726	1	MSR1,QDPR,CXCL10,CXCL6,CTSV,FGL1,DCUN1D5,PTPRU,OLFML3,ELK3,FAM174A,ANXA6,IL1A,F3,TFF1,TFPI,PCLAF,RPIA,HSD17B7,ARL1,GSS,CCL2,SDCBP,CTSD,NCK1,BMP6,PCBD2,TNFRSF1A,PAPSS1,AURKA,USB1,NIT2,SDC3,AP4M1,ETS2,NEDD9,ACLY,OLR1,JUN,MRAS,RHOB,TRABD,PNPO,HPCAL1,HCAR2,PRKACA,PLBD1,LCN8,CSF1,POLH,SPRED1,LDLR,ANP32B,MATK,CCL13,H1-2,STK17B,STX7,CAMKK1,MAPK1
GSE17721_POLYIC_VS_GARDIQUIMOD_1H_BMDC_UP	CUD	2.04E-05	0.000353198	0.954009	758		blood	PWAS	c7	0.954009	1	SPINT1,MAGI2,CASP3,SHMT1,TNC,SH3BP2,L1CAM,TMED10,SPOCK2,THBS2,TNFSF8,CUBN,DNAJC10,AP2A2,STX4,HS6ST2,FAH,YBX2,GPC1,COMT,ATP1B2,PLEKHA1,VAMP1,ANXA11,PIK3CG,PDLIM4,NOTCH2,GFRA3,RSPO1,EIF5,SMR3A,STMP1,TRAF4,HMG20B,SERPINF2,ANXA10,RNF34,IL1RAPL2,ECE1,CDKN2C,DPP4,NLGN2,GLTP,INPP5B,NAPA,GJD2,SERPINB1,NUDT1,UNC45A,HSD17B1,RBM22,OSCAR,GJA8,HSPA8,AP1G2,ZYX,CNN2,PSMA3,STX8,ARHGAP45,TCF4,EEF1B2,ARPP19
GSE17721_POLYIC_VS_GARDIQUIMOD_24H_BMDC_DN	CUD	1.24E-05	0.000277157	0.96422	714		blood	PWAS	c7	0.96422	1	SNX4,ANTXR2,RBM19,SEMA5A,DAP,MET,FAM174A,CRP,CFP,MMP8,SSR1,RAB14,CSDE1,UBE2D3,RAB32,AP2A2,CA13,FKBP7,SIRPA,RNF128,GRHPR,CLMP,DDT,MOB4,ZWINT,PRDX6,MTFR1,DLD,ENPP2,TMEM185A,EIF5,DNAJC18,UQCRB,THOC1,DYNLT3,IMPDH2,CSNK2A2,PGK1,ELK3,LMAN1,ALDH6A1,PLBD2,ERO1A,YBX1,NAB1,ITSN1,PANK3,PAFAH2,CCNA2,MAP2K6,TIMM8A,CYRIB,RND3,ADAM9,PABPC4,BAG2,CD244,ADSS2,PRKCI,MYDGF,NAA10,SHC1,EIF4G2,DRG1,HDLBP,XRCC6,EIF5A
GSE17721_POLYIC_VS_GARDIQUIMOD_24H_BMDC_UP	CUD	1.03E-05	0.000242397	0.96623	881		blood	PWAS	c7	0.96623	1	FCGR3A,CFI,NAAA,GAS1,TREM2,EFNB2,DSCAM,L1CAM,HAAO,TIMP2,LGALS3BP,PIM1,TNFSF8,CSNK1G2,SMPDL3A,GDA,COMMD7,HEBP1,GRN,IDS,COMT,GCA,CHRD,MAZ,NEU1,CD27,GNPDA1,HSCB,PTS,GFRA3,CCNA1,TNFRSF9,TPK1,USB1,ANGPTL8,ZNF329,SCAND1,LNX1,MTCP1,CDKN1B,TAGLN,RERG,PFKFB3,SPOP,EHD4,OSBPL9,PMEPA1,MYL6B,BATF3,CD47,PSIP1,XRCC1,KIN,AP1G2,MCL1,MATK,TMUB2,ARHGAP5,AHCYL1,ARHGAP45,IGBP1
GSE17721_POLYIC_VS_GARDIQUIMOD_2H_BMDC_UP	CUD	9.66E-06	0.000301365	0.974418	615		blood	PWAS	c7	0.974418	1	MAGI2,CASP3,SERPING1,PSMB1,TAPBP,BIRC2,MXRA8,KREMEN1,H6PD,GREM1,IFIT3,HOPX,UBE2G2,AP2A2,CAPN2,ISG15,S100A6,KLHL13,MAP3K3,NEURL4,PTS,NOTCH2,FGF20,LSM1,TOPBP1,KLF4,SLC3A2,BOLA2,BLMH,SCAND1,CD99L2,JUN,RGS19,CA5B,TPRKB,NRGN,ARID1A,RAB4A,DUSP6,NT5C3A,GFUS,ANXA9,AMMECR1L,ASF1A,MYC,ANP32B,SPEF1,GGPS1,TOR4A,TMUB2,COMMD9,EEF1B2
GSE17721_POLYIC_VS_GARDIQUIMOD_4H_BMDC_DN	CUD	1.41E-06	0.000267143	0.995795	590		blood	PWAS	c7	0.995795	1	TLR2,B4GALT7,PILRA,TNFRSF1B,GPNMB,DNAJB11,CYB5A,PTPRJ,DNAJC11,UBE2D3,RAB2A,SIGLEC7,GPC1,NADK,DVL2,IL36A,TBPL1,APBB2,FURIN,SYT17,APP,BLNK,SLC3A2,PRDM1,ACLY,SNRPD3,SQSTM1,OLR1,CDKN2B,CSNK2A2,VPS4B,VTI1B,SERPINE1,NUCB1,BRAF,PGAM1,NCK1,TUFT1,RHOA,PAIP1,SLC30A5,PKP2,HDGF,ERLEC1,TNFAIP3,GAS7,PPBP,FGF23,TTL,PGRMC1,TOR4A,DNAJB6,IRF3,UBE2S,CCT8,UBE2G1,LRRC59,RANBP3,CABLES2,C18orf32
GSE17721_POLYIC_VS_GARDIQUIMOD_4H_BMDC_UP	CUD	-1.50E-06	0.000446708	0.997318	502		blood	PWAS	c7	0.997318	1	NUDT9,ATP13A1,CFI,MBD1,NAXE,BIRC2,PRCP,DCTPP1,RACGAP1,NAT1,SNAP29,NDUFB11,IDH1,SECTM1,CABP7,VARS1,COMT,MPST,CAMK1D,CCDC80,PDXK,ACADS,FTL,PTS,BRD2,STMN1,BRDT,BLMH,RNF34,RMDN3,EMID1,PRPSAP1,STOM,ETHE1,CDH3,PFDN1,WNT11,ADAMTS15,RB1,NDRG4,NEK7,PDCL2,NT5C3A,GJD2,PSMD4,SAT1,TIMELESS,FABP4,CBX7,TSTD1,CD244,GDI2,MXI1,ARHGAP45,PPCDC
GSE17721_POLYIC_VS_GARDIQUIMOD_6H_BMDC_DN	CUD	2.10E-05	0.000377582	0.9557	512		blood	PWAS	c7	0.9557	1	GUSB,MAPK8,DIABLO,PDGFRB,FAM20B,MAN1A2,IL17RA,CKS1B,CYB5A,HNRNPR,GJA1,ARHGAP1,DDT,ADAMTS5,NSFL1C,UBE2M,MTFR1,TF,SEC61G,PAPSS1,CANX,PDCD4,ANAPC7,HCK,BTG2,CLEC4D,TJP1,ELK3,SRP19,ACP2,GABARAPL2,GET3,EPHB2,KLHL7,UBE2V1,SUMO3,PTGES2,JTB,TARBP2,AMPD2,LAD1,ABL1,TOP1,LETMD1,DNAJB6,PRMT3,ATP5PF,POLR2K,YY1,CCT8,DNAJB2,EIF4H,GRK2,UBE2G1,PC,DIMT1,GMFB
GSE17721_POLYIC_VS_GARDIQUIMOD_6H_BMDC_UP	CUD	-6.83E-06	0.000277131	0.980327	921		blood	PWAS	c7	0.980327	1	NUDT9,NAAA,NTS,ICAM1,MRC1,HMG20B,HOMER1,RNPEP,SEMA5A,NOTCH2,TPST1,CBR3,ERP29,SECTM1,CRYBB2,TAX1BP1,CSF2RB,PRTN3,IMPDH1,GRN,FGFR1,GLUL,BRD4,GCA,GBP6,PPIG,CTSC,IL18RAP,CASQ2,LAT2,KMT2D,CAMK1D,ARHGEF7,CDKN1B,ST6GALNAC6,SPSB1,PRLR,RGS1,DOK1,CD47,IRAG2,RNF114,CUL4B,EPB41,FABP4,CSF1,PTTG1,TIMELESS,PCNA,ZFAND5,FOXO3,MATK,NECTIN4,GCNT2,PLCG2,CERT1,AHCYL1,SMAD4,RANBP1
GSE17721_POLYIC_VS_GARDIQUIMOD_8H_BMDC_DN	CUD	1.58E-06	0.000258019	0.995112	873		blood	PWAS	c7	0.995112	1	LRPAP1,B4GALT7,GSTM1,TNC,VPS29,EFNA2,SORCS1,PLEKHA7,GGH,F10,TNFRSF21,GSS,NAGK,CTBP1,ACAT2,GPC1,CDON,PLAUR,SNRPA,UBE2M,SYNCRIP,INHBA,PYY,PAPSS1,PRKCB,ARL3,KPNA1,IMPDH2,CDKN2B,RAB11A,LONP1,LMAN1,CUL1,CLPP,KIAA0319L,SMARCC1,RAB18,BCCIP,TGM2,SNRPD2,MSN,TIMM8A,CDK2AP1,LAD1,ABL1,MGAT2,DARS1,CFL2,GMFG,EIF4E,GFER,C18orf32
GSE17721_POLYIC_VS_GARDIQUIMOD_8H_BMDC_UP	CUD	-9.72E-06	0.000223449	0.965292	1287		blood	PWAS	c7	0.965292	1	KDR,LRP4,NUDT9,ART3,PLXDC1,NTS,HTRA1,CES1,MRC1,NAXE,REG1B,CRISP2,HMG20B,AZGP1,RNPEP,C2,NTM,HEXB,HSPB1,LRRN1,TPST1,DHFR,B3GNT8,TLR4,MRAP,HEBP1,CAMK2D,FYN,CADM3,ANPEP,PSD,GCA,RNASET2,ADK,ISG15,C6orf58,CRAT,IL10RA,HSCB,PTS,RSRP1,UBE2B,STAT3,PLA2G2D,PLAAT3,NFATC1,FLII,NLGN2,BARD1,C11orf68,OSBPL9,PCDHB10,ASF1A,HINT2,ILK,APAF1,GRB2,BST2,CD80,IGBP1,GLA,GCG,SUGT1,SUB1
GSE17721_POLYIC_VS_PAM3CSK4_0.5H_BMDC_DN	CUD	6.36E-06	0.000353293	0.985643	566		blood	PWAS	c7	0.985643	1	DNAJB9,RPS3A,PTPRS,TEC,CST7,PTGR1,CAMK2A,ENTPD1,GPNMB,NSF,DLG3,KIAA2013,TMEM9,CHD7,SAP30,POLM,AGAP3,RNF128,IL6ST,EIF4EBP2,C1R,PPBP,USP25,PRDX6,USP15,MTFR1,DLD,ZNF276,RABEPK,FTL,CCL20,PIK3C2A,MUC1,FCER1A,IL10RB,UBE2D1,BECN1,PCSK2,TARDBP,FGL2,UBC,USO1,TTC1,GALK1,WBP2,HSPA9,MGAT4C,OSBPL11,NANOG,MGAT2,NUDT3,PES1,CCL13,MAFG,UBE2N
GSE17721_POLYIC_VS_PAM3CSK4_0.5H_BMDC_UP	CUD	1.26E-05	0.000301288	0.966521	761		blood	PWAS	c7	0.966521	1	FLT4,SSU72,PEX14,AKR1C3,CELA1,IBSP,COPS7B,SEMA3C,ECH1,ACAA1,POMC,PSMB9,TNFRSF13B,KLK4,NDUFB11,SLC6A14,CABP7,DNER,SORCS2,PLA2G12B,COCH,AKR7A2,RHOD,NID1,VSIG2,KLK6,HSCB,ACADS,CD72,FGF20,JAG2,YEATS4,OLFM3,PON1,PLAAT3,FGF3,TK1,SNRPD3,JPH1,DUSP16,ZNF18,CDKN2D,ACBD6,TNS2,BMPR2,MNX1,CUTC,NEFH,EQTN,DGCR6,ANKRD54,CGA,PRSS37,MRPL52,SARS1,COL6A3,BST2,MDH1,PRKCQ,SH3GL2,BTK,C11orf68,POLD4
GSE17721_POLYIC_VS_PAM3CSK4_12H_BMDC_DN	CUD	1.67E-07	0.000249835	0.999468	840		blood	PWAS	c7	0.999468	1	JAG1,GABARAP,IL1RAP,FCGR2A,SEMA4A,COX6C,HSP90B1,MMP8,GGH,PGRMC2,RAB14,SRP14,ITGAL,CDC34,RPIA,IDH1,ACADM,NUDT2,CS,ARL1,CYB5R1,PLAUR,MOB4,DYNLRB1,PRDX1,METAP2,NCF2,ARHGDIA,SORT1,SEC61B,IMPDH2,BTG2,PRSS35,RGS19,ECI2,NSDHL,MRPL21,ANP32A,RETREG1,TIMM50,NUP210,SLC41A2,RPRD1A,UFM1,DRG1,ARL6,CLEC4A,MVK,ITSN1,HNRNPDL,IL36G,SNRPD2,HNRNPR,PMS2,STAMBPL1,SAP18,ARHGEF1,CHEK2,SNRPG,AKR1B1,GLRX3,SRSF6,DNAJB6,GRK2,EIF4B,LRRC59
GSE17721_POLYIC_VS_PAM3CSK4_12H_BMDC_UP	CUD	6.99E-06	0.000277193	0.979896	717		blood	PWAS	c7	0.979896	1	CD300A,NUDT9,SNX4,ENG,SELPLG,NTS,PHGDH,NRBP1,CST3,SPINT2,BIRC2,NQO2,NAT1,ICAM2,GALNT16,PCMT1,KYNU,KIF3A,CUBN,TMOD3,STX4,CCL19,ANPEP,GHR,ITM2C,PKLR,CHRD,USP15,OCIAD1,CTSC,SEPTIN10,IL10RA,HSCB,DTX1,CTSG,UBE2B,LAT2,IGFBPL1,ITGB7,TNFRSF12A,NLGN2,PSMB6,NFKBIB,APOD,MAPRE2,SV2A,ARF6,IL2RA,PFKFB3,TIMP2,PSME2,NCK1,CSNK1D,SAT1,TRIP10,EFNA4,ATAD1,IGBP1,CERT1,STX8,IL2RG,CDKN1A,STK24
GSE17721_POLYIC_VS_PAM3CSK4_16H_BMDC_DN	CUD	3.52E-06	0.000267096	0.989479	700		blood	PWAS	c7	0.989479	1	ADH5,PARP1,IL1RAP,CETN3,SNCA,S100A13,DCUN1D5,C1GALT1C1,DAP,HSP90B1,LRRK2,NDUFB11,LRP1,ACADM,MESD,GP1BA,ST3GAL5,CD48,TXNDC5,AKR7A2,ABCC6,PAPSS1,DDX46,DSTN,NOTCH2,CD320,ANXA3,RCVRN,NDUFV2,CD70,DUSP16,ATP5F1B,RRAS,GATD3,AIFM1,SUOX,NSDHL,HDHD2,MYB,SLC41A2,ERO1A,SERF2,COTL1,EEF1D,PAFAH2,PPIB,WBP2,ELAVL1,PKP2,PKM,FASN,TIMM8A,RND3,GAS7,TOP1,IGFBP4,GLRX3,IRAK4,PRKCI,HSP90AB1,TRA2B,MYG1,PPP1CC,MAPK14,ADSS2,LRRC59,NFKBIA
GSE17721_POLYIC_VS_PAM3CSK4_16H_BMDC_UP	CUD	1.65E-05	0.00033314	0.960616	524		blood	PWAS	c7	0.960616	1	ZFYVE27,TRDMT1,NRBP1,CST3,ENTPD1,MMP19,GREM1,MANSC1,CRIP1,F10,ITPA,ACADL,STAB1,PIM1,TMCC3,IL12RB1,CA13,TAX1BP1,CD274,SRC,IDS,SMPDL3A,TIMP2,CD68,PDE4A,LEP,OCIAD1,ZNF276,INHBA,IL10RA,CASP8,VOPP1,CCNA1,TNFRSF9,RRAGC,BRDT,ASGR2,AGGF1,GCNT2,RNF149,TFIP11,KIAA0319L,CUTC,UBC,TTC1,SGTA,TGM2,IL21R,PMEPA1,IL12RB2,DPYSL5,RRAS2,RBM22,GPCPD1,ASH1L,ZYX,PTK6,CKB,TMUB2,SERPINC1
GSE17721_POLYIC_VS_PAM3CSK4_1H_BMDC_DN	CUD	4.26E-06	0.000235527	0.985565	1176		blood	PWAS	c7	0.985565	1	JAG1,CRELD1,CXCL6,ICOSLG,TLR2,FCGR2B,ICAM1,TNFRSF1B,NCOA2,CNTNAP2,ST3GAL1,GPNMB,MET,TMEM132A,DNAJB11,SBDS,TFF1,RELL1,SYK,PIM1,MMP14,MARCKSL1,EPHA2,CCL2,VEGFA,TREM1,CD274,GHR,PLAT,DLD,CEBPB,CLEC4D,BMP6,IL10RA,ADM,IL7R,DNASE1L2,IL17D,BRD2,BLNK,CEMIP2,ETS2,NEDD9,YES1,UBE2A,FHL1,EFS,DHX38,RIPK2,PDGFB,TGM2,HCAR2,MADCAM1,PKP2,RND3,LDLR,CRLF2,TOP1,SOX2,ADSS2,MATK,CCL13,CSMD1,PDLIM1,DMBT1,EREG,NCK2,BIRC3,ATP5PF
GSE17721_POLYIC_VS_PAM3CSK4_24H_BMDC_DN	CUD	-1.00E-06	0.000267128	0.997004	625		blood	PWAS	c7	0.997004	1	IL1RAP,GSTM3,IL16,HSP90B1,FAM174A,ANXA6,SRP14,ARL1,ACADVL,GSS,RNF128,GRHPR,CAPZA1,UBE2G2,MOB4,PIP,ENPP2,LRRC59,PNKP,CP,STMN1,DNAJC18,ADAM17,SEC61B,NDUFV2,DYNLT3,IMPDH2,MRAS,NPM1,CDK1,SRP19,UBE2C,MAD2L1,KLHL7,NCF1,SPN,BRAF,LRRC3B,MRRF,CERS5,MAP2K6,WBP2,DHPS,RND3,VCAN,CDC25A,IGFBP4,ADAM9,DARS1,ALDOA,PRKCI,BLVRA,DNAJB6,GMFG,PRMT3,EIF4E,SMC3,ADSS2,NAB2,VIP,EIF5A
GSE17721_POLYIC_VS_PAM3CSK4_24H_BMDC_UP	CUD	7.42E-06	0.000223491	0.973512	1052		blood	PWAS	c7	0.973512	1	NAAA,CTSB,COLEC12,LY75,COL10A1,CPNE1,MMP19,CAPG,F5,CD200R1,RELL1,APLP2,PITPNA,LGMN,ACADL,SCIN,CSNK1G2,PLOD3,GDA,SORCS2,ACYP2,GRN,IDS,PMM2,GCA,LAG3,POLR1C,NEU1,PTS,AIF1,GOT1,FGFR2,FAM234B,SCAND1,CTRL,AK5,CSRP1,PDE6D,RUNX3,ARHGEF2,RBKS,JARID2,UBC,DDR2,PAPOLG,ATG3,SEC22A,NDRG1,CD46,STX8,CSK,CFLAR,ARHGAP45,STK24,TENM4
GSE17721_POLYIC_VS_PAM3CSK4_2H_BMDC_DN	CUD	4.84E-06	0.000223497	0.982714	1008		blood	PWAS	c7	0.982714	1	TIE1,ITIH3,IL1RAP,CTSF,EBI3,MET,ICAM5,DSCAM,IL17RA,THBS1,IL12B,SAA2,IL1RN,IFNA1,RAB32,NPDC1,EPHA2,TAX1BP1,GRHPR,TNFRSF19,FJX1,AMBP,BCL10,IL36A,SHBG,DNAJB12,LAG3,EFEMP1,PLAT,KRT1,MPZL2,IL9,SEC61G,TYMS,BLNK,CHST14,PPP2R3A,CRMP1,NFKBIB,JPH1,DUSP16,RHOB,GAD1,CD81,TSSC4,SQSTM1,IL36G,PELO,RAD23B,REPIN1,BET1L,RRAS2,APAF1,SYT4,EIF3J,LAD1,FST,ADAM12,TNFRSF10A,TOP1,PTGS2,PUF60,SHC1,ADSS2,EDN1
GSE17721_POLYIC_VS_PAM3CSK4_2H_BMDC_UP	CUD	2.61E-05	0.000499487	0.9583	433		blood	PWAS	c7	0.9583	1	ATP13A1,ATF6,SH3BP2,SLAMF8,B4GALT6,DHX8,RAD51D,CD200R1,INPP5E,LGALS3BP,MGA,MAP4K1,UBE2G2,FAIM,CHST12,HBEGF,MX1,RSRP1,SMYD2,CARD19,JUN,PDGFC,UBE2D1,ARHGEF7,ACOT8,BRPF1,ARMC10,SERF2,NEK7,BID,CDC25A,PAPOLG,RASA1,IL21R,ATG3,RAD1,UBE2L6,MGAT2,STX12,SEZ6L2,CCL13,MED1
GSE17721_POLYIC_VS_PAM3CSK4_4H_BMDC_DN	CUD	5.30E-06	0.000333099	0.987309	499		blood	PWAS	c7	0.987309	1	MAPK8,IL1RAP,VPS29,TNFRSF1B,SYK,CREB3L4,SSR1,HRAS,CLEC10A,ACADVL,NGRN,SIGLEC7,SEPTIN11,APBB2,SMOC2,LAMTOR3,SELENOS,SWAP70,SIRT2,HDAC2,HSPA1B,CD72,IFNGR2,FASN,ARL8B,PDCD4,FN1,MUSK,FIS1,RGS5,ACLY,DYNLT3,OLR1,ALPG,NNAT,VTI1B,NT5DC3,SUOX,KIAA0319L,CD247,MEMO1,TTL,BRAF,RALB,WRNIP1,ESRRA,ARF3,RFFL,RAP2A,CRLF2,ADSS2,SHC1,CDK2AP1,CCT8,CAB39,UBE2G1,DDOST,RANBP3,C18orf32,DIMT1
GSE17721_POLYIC_VS_PAM3CSK4_4H_BMDC_UP	CUD	-1.03E-05	0.000332992	0.975262	796		blood	PWAS	c7	0.975262	1	UGDH,ADAM23,PARP1,PAICS,IL6R,BHMT2,SH3BP2,PRCP,DCTPP1,RACGAP1,ASL,GLIPR2,SNAP29,MAPK13,APLP2,CBR3,TNFSF8,ACADM,DNAJC10,TMOD2,PRTN3,CCL5,GBP2,WARS1,MPST,BCAR3,USP15,RPS19,ENPP2,SMPDL3A,TMEM106B,HBEGF,PTS,HAT1,AIF1,PRNP,BRDT,TPK1,OLFM1,MAPK9,SDC3,MSRA,PTPN2,SUMF1,CLEC4M,FANCL,VAMP8,SLC4A8,SUDS3,HMGB1,CCPG1,SPOP,NEK7,DUSP6,PAPOLG,ATG3,ELMO1,RAMP3,SPN,CSNK1D,PSIP1,SIAE,ECHS1,SGK3,NECTIN4,CAMK2B,EWSR1,BAG1
GSE17721_POLYIC_VS_PAM3CSK4_6H_BMDC_DN	CUD	2.37E-05	0.00040789	0.953569	469		blood	PWAS	c7	0.953569	1	HP,DIABLO,QPCTL,ST3GAL1,RTN4R,BIRC5,SLC14A1,UBA2,ARHGAP1,FAH,DDT,CRABP1,TBPL1,NCF2,COA3,GNPDA1,CLMP,PIK3C2A,CD38,PSMA1,ACLY,AIFM1,RAB11A,ELK3,MAPRE2,CCT7,CLPP,PPP2R1A,PARP16,CLSTN3,TRAPPC4,PTPN11,PAFAH2,PSMD4,PPARGC1A,MRRF,ELAVL1,TIMM8A,DARS1,RETREG1,GMFG,IFNGR1,UFM1,NAPG,PURB,PRMT3,SHC1,DRG1,POLR2K,EIF4A1,IRF3,CCT8,DNAJB2,EIF4H,FERMT3,GRK2,PAFAH1B2,ARHGDIB
GSE17721_POLYIC_VS_PAM3CSK4_6H_BMDC_UP	CUD	-6.24E-06	0.000333015	0.985044	843		blood	PWAS	c7	0.985044	1	NUDT9,NAAA,NGFR,DAPP1,MRC1,TREM2,QPCT,PRCP,ADGRE5,NCAN,MPZ,MTHFS,CHST15,ITM2B,GLRX2,SOS1,RBM17,IGFBP5,TAX1BP1,GRN,CCL5,FAP,PGLYRP1,TNFRSF12A,CD5L,RNASET2,TPM2,CAMK2D,RABEPK,SEPTIN10,HSCB,PCBD1,AURKA,LAT2,USB1,HMG20B,APBB1,RAG1,DNAJC4,NETO1,SUMF1,CAMK1D,UBE2D1,EFS,UBXN2B,STOM,PLCG2,PFKFB3,CUTC,SUDS3,HMGB1,NDRG4,RAB13,KARS1,OSBPL9,XDH,AP1S2,CSNK1D,CUL4B,SEMA4B,PTGDS,PPP2R5A,PDLIM1,EDN1,SMAD4
GSE17721_POLYIC_VS_PAM3CSK4_8H_BMDC_DN	CUD	1.11E-05	0.000377632	0.976517	533		blood	PWAS	c7	0.976517	1	DIABLO,ANXA2,FAM174A,GGH,HRAS,RECQL,SIRPA,NDRG3,CETN3,CHST12,UBE2M,GALNT1,SYNCRIP,TAF10,CRAT,GM2A,FTL,PRKCSH,PAPSS1,FASN,CLEC6A,OLFM3,ADAM17,KPNA1,UBE2A,NPM1,JPH1,CDKN2B,ATP5F1B,ALAD,ALDH6A1,KIAA0319L,SMARCC1,DUSP6,PLBD1,PRDX5,ACVR1B,ARHGEF1,MAPK10,ABL1,DARS1,BPNT1,ARL2BP,BLVRA,NAP1L4,HDLBP,EIF4H,C18orf32
GSE17721_POLYIC_VS_PAM3CSK4_8H_BMDC_UP	CUD	-1.53E-05	0.000353342	0.965433	491		blood	PWAS	c7	0.965433	1	SNX4,NAAA,NTS,TRDMT1,SPP1,FAM3B,NPTXR,GLIPR2,CHST15,ICAM2,PROS1,LGALS3BP,MRAP,ABHD10,FYN,ANPEP,ACYP2,NR1H2,NOTUM,NBL1,IL10RA,STX2,RSRP1,ASGR2,MSRB2,VIM,HK1,MID2,FLII,CDKN1B,CSRP1,MARK3,IRF9,ETHE1,COX6A2,LCK,CUTC,SPTLC2,UBC,TBXAS1,NR1D2,ATG3,SERPINB1,NDRG1,APAF1,TRIP10,FABP4,VCAN,SEMA4F,SGK3,CCL13,RRBP1,CERT1,PDLIM1,MOB1A,RGS10,STK24,SMAD4,GLA
GSE17812_WT_VS_THPOK_KO_MEMORY_CD8_TCELL_DN	CUD	-1.38E-05	0.000333081	0.966912	603		blood	PWAS	c7	0.966912	1	UGDH,CXCL10,PAICS,SLAMF7,ATF6,PTGR1,CDCP1,SEMA4D,NAGPA,ADAM11,FAM174A,TNFAIP8,KCNE3,RCAN1,CADM3,SIGLEC7,DNAJB14,PTK2,AURKB,LMAN2,NDST1,TYMS,HAT1,ASAP2,PAPSS1,APP,AURKA,STMN1,RRAGC,TOPBP1,PRKCB,ADAM17,RNF149,ERLIN1,TK1,LAIR1,CSGALNACT2,DUSP16,CD79B,BACH1,CDK1,MAPRE2,GPX1,VAMP8,ATAD2,SLC4A8,CDYL2,CYTH4,PDGFB,CA9,RRBP1,AP1S2,SH3BGRL,ID2,BUB1,CCNA2,ELMO1,SULF2,BID,TAX1BP3,DECR1,CRLF2,RAB31,GCNT2,NAP1L1,LANCL2,LPCAT2,MOB1A,AKT1,BIRC3,EPS15L1,POLD4
GSE17812_WT_VS_THPOK_KO_MEMORY_CD8_TCELL_UP	CUD	1.16E-05	0.000199896	0.953716	1252		blood	PWAS	c7	0.953716	1	SNX4,SIGIRR,IL18R1,LY75,ENTPD5,S100A13,OCRL,MAN1A2,CPM,XRCC4,IGFLR1,MRPL58,CAPG,CD200,GOLM1,ICAM2,SELL,PPIC,MIF,TREML2,CBR1,POLM,STIM1,SORCS2,CCM2,NDRG3,IMPDH1,GBP2,MAT2B,CHCHD10,MTFR1,ZAP70,GALNT10,TNFSF10,APBB3,GTF2I,RPL30,BOLA2,RABIF,BACH2,MACROD1,CCS,PGK1,ACY1,ALDH6A1,INSL6,AREG,ALDOA,LGR4,OSBPL9,NCK1,LTA,STAMBPL1,RFFL,RAC2,GALNT2,KCNAB2,PRKCZ,RPL12,RGS10
GSE1791_CTRL_VS_NEUROMEDINU_IN_T_CELL_LINE_0.8H_DN	CUD	2.54E-06	0.000192353	0.989479	1398		blood	PWAS	c7	0.989479	1	BST1,SELE,TLL1,PSAPL1,SIGIRR,STX1A,KITLG,IL1RAP,RSPO3,COL3A1,PCSK7,SLAMF8,EFNA5,B4GALT6,GPNMB,CHST11,MAGEA4,SLC26A11,IL1R2,CAMK1,CD200R1,IL18BP,IL12RB1,VCAM1,GSN,IHH,NOTCH3,CACYBP,NAALAD2,UBE2M,DSG1,SPINK5,PTS,DNAJC18,CAMK1D,SEL1L2,RUNX3,FBP1,FGL2,GPR68,JAM2,DUSP6,EQTN,CD63,DOK1,ALDH1A3,WNT7A,ACTN1,ARTN,CELF2,CDC37,CDKN1A
GSE1791_CTRL_VS_NEUROMEDINU_IN_T_CELL_LINE_0.8H_UP	CUD	1.75E-05	0.000203988	0.931819	1369		blood	PWAS	c7	0.931819	1	CD209,APOL1,IL18R1,FCER2,MAPKAPK5,SPINT2,POGLUT1,CCL17,HSPB1,ECH1,CCL22,GSTM4,ALDH2,C1QC,MREG,TP53,TKT,PCYOX1L,MMAB,SURF1,TRIB2,UBE2D4,CCL5,COMMD1,SNX1,EEF2K,RAD51,NISCH,SYT17,PIEZO1,NIT2,CLEC4G,ACVR2A,CCL26,PDGFC,AIFM1,SRI,CUTC,ANP32B,TSSC4,PSME2,ADI1,HHLA2,S100P,MRPL2,SNX17,DCXR,HDGF,DBI,ARHGAP25,ITGB6,ZHX1,B4GALNT1,AKR1B1,FIG4,PHPT1,DAG1,SH3GL3,TNFRSF4,GSTP1,PLA1A,ARHGAP45,ALOX15B
GSE1791_CTRL_VS_NEUROMEDINU_IN_T_CELL_LINE_12H_UP	CUD	1.13E-05	0.000301244	0.970089	789		blood	PWAS	c7	0.970089	1	GUSB,PARP1,APMAP,FCER2,MAPKAPK5,SPINT2,CCL17,ECH1,BLVRB,SRP14,TKT,IDH3G,SIRPA,TRIB2,HAGH,GPI,NOTCH3,UBE2M,GMPR2,EEF2K,RABEPK,PELI2,MBTPS1,SORT1,IRF4,CCL26,TNFRSF18,PDGFC,CAMK1D,CCT7,BSG,ST13,RAB4A,SAYSD1,CUTC,FH,ADI1,CARD9,BNIP3,MRRF,RAD1,WRNIP1,EIF2B1,WNT7A,ABL1,AKR1B1,GGA3,PIP4K2A,PRKCI,TNFRSF4,GSTP1,CNOT1,VEGFB
GSE1791_CTRL_VS_NEUROMEDINU_IN_T_CELL_LINE_3H_DN	CUD	-1.04E-06	0.000377582	0.997799	660		blood	PWAS	c7	0.997799	1	IL18R1,FCER2,DCUN1D5,RCN1,ECH1,C1QC,PCLAF,PGM1,TLR4,RPIA,MMAB,HERC5,SURF1,ESM1,CTSD,PCOLCE2,DCTD,FAIM,COMMD1,PTHLH,EEF2K,ST6GALNAC2,PCDHGA10,EVA1C,BRDT,FAM234B,GRAP2,NIT2,ADAM17,BCL2L11,ACVR2A,MPHOSPH6,RMDN3,UROS,CCT7,GPN1,TARDBP,IL22RA1,MSTN,MFAP5,STAT1,CDC42BPA,PSME2,EHBP1,HHLA2,S100P,UBB,PSMD4,SNX17,UBE2L6,ZFAND1,VRK1,AKR1B1,FIG4,DAG1,DYNLL2,OAS1,BMX,PLA1A
GSE1791_CTRL_VS_NEUROMEDINU_IN_T_CELL_LINE_6H_DN	CUD	-2.39E-05	0.000353272	0.94596	557		blood	PWAS	c7	0.94596	1	C1orf162,MAN2B2,DPY30,MAN1A2,THBS1,TPST1,GOLM2,GLCE,NRP1,CPQ,MAPK1,PROS1,KYNU,SRP14,GNAS,IL1B,FLT1,ZNF23,LYPLAL1,GALNT1,HAGH,PYGL,DCTD,DNAJB14,PDK1,PRPF6,GMPR2,HMGN1,HDAC2,PELI2,HAT1,EFCAB14,PKD2,APBB3,STMP1,MAPK9,CCNH,MPHOSPH6,OLR1,SERAC1,CSGALNACT2,GABARAPL2,ADI1,RAB4A,CUTC,ACAD8,HMGB1,MMGT1,MILR1,FH,MTMR6,CUL3,CBFB,SH3BGRL,WRNIP1,UBE3A,FBXL5,OSBPL11,ADAM9,TSG101
GSE1791_CTRL_VS_NEUROMEDINU_IN_T_CELL_LINE_6H_UP	CUD	5.54E-06	0.000288483	0.984687	750		blood	PWAS	c7	0.984687	1	BST1,SEMA6B,STX1A,HTRA1,ARFIP1,TOR1AIP1,ST3GAL1,KREMEN1,FBXL5,MET,NSF,LGMN,BCL2A1,CHMP2B,MFAP2,DYNLL1,FLT1,VCAM1,PLAUR,DCTD,PDK1,PTGS2,CNRIP1,VSIG2,CEBPB,CCL7,PNP,VAV3,TMEM38B,ADM,SH3GLB1,CCL20,BTN3A1,LTB4R,LAT2,NXT2,ASAH1,SERPINB8,MAPRE2,RUNX3,STX6,SPTLC2,GPR68,FCAR,YIPF6,STAU1,DUSP6,PELO,SH3BGRL,EPHA10,STAMBPL1,ACVR1B,PDCD6IP,IL24,VCAN,CREB3L2,RAB2B,TRIO,PPBP,TMPO,TSTD1,TSG101,RALA,HK2,MAFG,EREG,YWHAZ,PPIF,STK24,SIRPB2,AGO3
GSE17974_0.5H_VS_72H_IL4_AND_ANTI_IL12_ACT_CD4_TCELL_DN	CUD	5.69E-07	0.000315953	0.998563	930		blood	PWAS	c7	0.998563	1	FOXM1,CD109,PAM,SHMT1,B3GNT2,GPNMB,CAPG,RAD51D,F8,CAMK1,SNAPIN,NCR3,RLN2,IDH1,NUDT2,ACADVL,SARS2,MAP4K1,ACAT2,ENO1,GBP2,LDHA,ADK,PFKM,FXR1,CD9,RABEPK,GNPDA1,MGAT1,ALCAM,PSMA5,STMN1,PSMB2,QPRT,CD320,CD58,HNRNPC,CSRP2,EIF2S1,ETHE1,HEXIM2,HMGA1,HMGB3,SNUPN,MYCBP,CCNB1,ILK,KEAP1,PAFAH1B3,RAN,LETMD1,TNFRSF4,RNGTT,CAMK2D,JAK2,GLO1,CNOT1,PRDX3
GSE17974_0.5H_VS_72H_IL4_AND_ANTI_IL12_ACT_CD4_TCELL_UP	CUD	1.10E-05	0.000408027	0.978396	307		blood	PWAS	c7	0.978396	1	PLXND1,DNAJB9,CTSO,NOTCH1,NAGPA,CHD7,NGRN,NELL2,RPS6KB1,SERPINA1,VAV3,SETMAR,HIF1A,MBTPS1,TXNDC11,BTG2,ASAH1,PRDM4,SMURF1,DTX3L,ADPGK,AKR1C1,CENPV,SAP18,MTMR6,ANXA1,UBASH3B,WNT7A,ZHX1,NFKBIA,SRSF6,DAG1,DYNLL2,TCF4,SETD2
GSE17974_0.5H_VS_72H_UNTREATED_IN_VITRO_CD4_TCELL_DN	CUD	7.66E-07	0.000174003	0.996488	1388		blood	PWAS	c7	0.996488	1	EBI3,SERPING1,LEPR,SHMT1,MICA,VBP1,LRP11,RNPEP,PRCP,PPIH,NSF,CAPG,CSNK2B,SHMT2,STX4,DYNLL1,CAPZA1,GPX7,GBP2,SORD,DCTN2,GUK1,PSMA5,TMEM237,CISD1,GRAP2,CD58,POLE2,SNRPD3,PAXIP1,ATP5F1B,ZNF175,DTD1,SLAMF1,GMNN,ORC6,PRDX4,COTL1,SNX17,CCNA2,APAF1,MRPL52,UNC45A,C1QBP,CD226,CLPP,PKM,MTX2,CDC25A,RAN,GLRX3,CYB5R3,MCEE,MDH1,PGRMC1,APPL1,BLVRA,JAK2,SNRPA,MAGOHB,PPP1CC,GLO1
GSE17974_0.5H_VS_72H_UNTREATED_IN_VITRO_CD4_TCELL_UP	CUD	5.58E-05	0.000576486	0.92288	387		blood	PWAS	c7	0.92288	1	DNAJB9,MAN2B2,RBM19,SRGN,NAGPA,CXCL16,TNFSF8,SF1,FRS2,SYNJ2BP,NFKBID,IL1B,TRIB2,GP6,CAST,RPS6KB1,SERPINA9,AKT2,FCMR,C6orf58,POLR1C,SEMA4C,EIF5,RSRP1,TTC17,GORAB,TXNDC11,NPIPB3,BTG2,BACH1,TFIP11,RYK,ID2,SORBS3,ANXA1,ZHX1,SRSF6,DYNLL2,IFNGR1,ZNF10,AREG,DDX19B,GPCPD1,EDN1
GSE17974_0H_VS_0.5H_IN_VITRO_ACT_CD4_TCELL_DN	CUD	-2.14E-05	0.000407896	0.958175	510		blood	PWAS	c7	0.958175	1	HPGDS,DNAJB9,KPNA2,GLTPD2,HTN3,MAN1A2,OPCML,GEM,NFKBID,ARL5B,BCL2A1,GJA1,TXNDC15,LAG3,TFF3,SELENOS,KLK6,CD69,TNF,S100A2,RABIF,BTG2,GCK,IDI1,CYTIP,GMNN,HEXIM1,LGALS4,PFKFB3,DUSP4,NR4A1,PTRH2,PPM1D,TXNRD1,CFL2,AREG
GSE17974_0H_VS_0.5H_IN_VITRO_ACT_CD4_TCELL_UP	CUD	3.98E-06	0.00020838	0.98477	1318		blood	PWAS	c7	0.98477	1	KLB,MMP1,KNG1,SERPING1,NELL1,ING4,CD14,LILRB1,AHSG,ASL,COL2A1,DPEP1,C4BPA,HAAO,SCGB3A1,PITPNA,MMAB,PDGFRL,TREM1,DLX4,SIGLEC15,IL36RN,ARSA,SPINK7,FSTL4,RIPPLY1,ZNF75D,HCK,STK16,IL17RC,LILRB2,FGR,CYB561D1,CMA1,TGFB3,CHP1,G0S2,SNX17,ILK,TRIP10,SUSD3,SNUPN,ST6GALNAC5,DDR1,PRL,WNK3,BPNT1,CLEC7A,MATK
GSE17974_0H_VS_12H_IN_VITRO_ACT_CD4_TCELL_DN	CUD	-5.60E-06	0.000213112	0.979041	759		blood	PWAS	c7	0.979041	1	QDPR,CD109,PAICS,MICA,COLGALT1,POGLUT1,C1GALT1C1,SDF2L1,CD200,GGH,CNPY3,TBL2,PGP,LTBP4,DNAJC17,MTHFD2,PREP,IL15RA,VTI1B,GALE,ATP1B3,PSMB2,FEN1,ALKBH2,ETS2,ATOX1,ERLIN1,RAB39B,FAM241A,PSMB3,AIFM1,STX6,MCM6,FH,CLIC4,MAPKAPK3,EIF5A2,MYG1,MLEC,EIF4EBP1,LTA,LZIC,TARBP2,SLC27A2,MLYCD,PTRH2,KEAP1,DHPS,EIF3J,CSNK2A1,EFNA4,LDHC,HPRT1,RNGTT,TIMM8A,PPCDC
GSE17974_0H_VS_12H_IN_VITRO_ACT_CD4_TCELL_UP	CUD	6.12E-06	0.000333163	0.985334	514		blood	PWAS	c7	0.985334	1	GABARAPL1,EPHA4,DNAJB9,SIGIRR,DPEP2,IL11RA,C4BPA,PLEK,CKAP2,CRIP1,PDE4D,PIM1,SOCS3,SYTL1,ST3GAL5,ITCH,FHIT,CAPN2,FCMR,TPM2,PELI2,NMRK1,KLF4,ZNF329,AK5,STK16,PDE2A,SKIL,ASAH1,S100A10,ARRDC3,BIN1,NR1D2,PTP4A1,NDRG1,ZNF34,SUSD1,UBASH3B,SUSD3,CTSK,MXI1,CFL2,CLEC7A,NET1,CD3G
GSE17974_0H_VS_1H_IN_VITRO_ACT_CD4_TCELL_DN	CUD	3.13E-06	0.000267077	0.990635	812		blood	PWAS	c7	0.990635	1	MUL1,C1orf56,GEM,CD200,FAM177A1,PPIL1,FADD,CTSL,NFKBID,NRIP3,BCL2A1,BCL10,EXOSC3,KPNA2,SDF2,TXNDC15,PRDX1,CYCS,SELENOS,ENPP2,TNFSF14,TNF,LIF,FEN1,ARG2,MFAP1,CCNH,IRF4,RNF34,RABIF,BTG2,MYNN,FAM241A,CYTIP,MCM6,BTLA,PFKFB3,PSMB5,TRAPPC4,NAB1,LTA,YWHAE,DNAJC27,AMMECR1L,DUSP4,RRAS2,NR4A1,MLYCD,PTRH2,TIMM8A,TNFSF9,TXNRD1,RALA,DCUN1D3,NAB2
GSE17974_0H_VS_1H_IN_VITRO_ACT_CD4_TCELL_UP	CUD	4.19E-06	0.000333073	0.989961	698		blood	PWAS	c7	0.989961	1	RPS6KA1,SH3BP2,OCRL,COMMD7,ING4,THBS3,IL11RA,GAA,LILRB1,TPST1,PIM1,NAPB,H2BC21,SHMT2,GSS,NME4,SOCS3,PGP,DCTN2,STOML1,DYNLRB1,CLEC11A,TPM2,ARSA,TMEM106B,FSTL4,PRPSAP2,NMRK1,KLF4,ITGB7,ZNF75D,NIT2,JAML,PET117,HCK,JUN,NUP210,ARRDC3,FAM24B,TRADD,XXYLT1,MYG1,PSMD4,G0S2,ID2,BIN1,TRABD2A,TGFB3,ERBB2,STX10,CFL2,IRAK4
GSE17974_0H_VS_24H_IN_VITRO_ACT_CD4_TCELL_DN	CUD	5.54E-06	0.000407911	0.989159	507		blood	PWAS	c7	0.989159	1	PAM,HOMER1,C1GALT1C1,SDF2L1,MRE11,RAD51D,CKS1B,CD200,PPIL1,NT5C,UCK2,BIRC5,DNAJC17,EXOSC3,UBE2M,PFKM,GALE,RAD51,GM2A,TNF,LIF,TNFRSF9,DNPH1,AURKA,DHX58,ATOX1,CD38,CHEK1,PRC1,MOCS3,JPH1,ZWILCH,DTYMK,UBE2C,ANXA4,P3H1,IL2RA,PRDX4,CCNA2,EIF3J,CDC25A,XCL1,LTA,CDK2AP2,IGFBP4,SCO2,GNGT2,ACOT13,BCAT2,TNFRSF4,TIMM8A,NAB2,FABP5,FDX2,PDAP1
GSE17974_0H_VS_24H_IN_VITRO_ACT_CD4_TCELL_UP	CUD	-1.65E-05	0.000407895	0.967717	490		blood	PWAS	c7	0.967717	1	SPON2,EPHA4,VNN2,DPEP2,PLXDC1,PCDH9,IL11RA,CFP,SLC26A11,TNFRSF10D,TNFSF8,BAG3,VAV3,LYPD3,ITCH,FHIT,NLRP1,CLEC11A,TPM2,HABP4,PELI2,IL7R,ERO1B,KLF4,AK5,TXNIP,BTG2,ARL14,SKIL,KLRB1,VTI1A,ARRDC3,ST6GALNAC1,UPP1,ZNF34,ANXA1,TNFAIP3,ERP27,CTSK,ZNF10
GSE17974_0H_VS_2H_IN_VITRO_ACT_CD4_TCELL_DN	CUD	1.18E-05	0.000223492	0.957858	900		blood	PWAS	c7	0.957858	1	FASLG,TRDMT1,TNFAIP6,NT5E,C1GALT1C1,C1orf56,CD200,NOG,PPIL1,FADD,CTSL,BCL2A1,SERPINE2,DNAJC17,EXOSC3,SDF2,MTHFD2,CCL20,ST8SIA4,ZNF276,GLB1,TNF,LIF,GOT1,ARG2,CCNH,CD58,IRF4,ERLIN1,RAB39B,GNPNAT1,ELK3,ARHGEF2,STX6,MYB,NAB1,TXLNA,NR4A1,MLYCD,PPM1D,OSBPL11,TIMM8A,LTA,GLRX3,TBL2,DCUN1D3,DNAJB6,VASP,MAGOHB,RANBP1
GSE17974_0H_VS_2H_IN_VITRO_ACT_CD4_TCELL_UP	CUD	-4.12E-06	0.000182511	0.981981	930		blood	PWAS	c7	0.981981	1	VNN2,MAN2B2,MICA,CTSH,RNPEP,DLG3,BMP1,MMAB,SOCS3,TRIB2,ST3GAL5,NME4,DYNLRB1,FHIT,EVL,S100A6,TPM2,PNKP,POLI,PTPN13,NMRK1,KLF4,ITGB7,EIF4G3,CD70,PET117,SAMHD1,JUN,STK16,GMDS,ASAH1,DTD1,CAMK2D,ETHE1,ARRDC3,SNN,FKBP14,RGS1,G0S2,PTP4A1,ASPH,TRABD2A,UBASH3B,ZDHHC14,CD4,ERP27,SIAE,CFL2,PRKCZ,GSTK1
GSE17974_0H_VS_48H_IN_VITRO_ACT_CD4_TCELL_DN	CUD	-2.16E-05	0.000377589	0.954387	684		blood	PWAS	c7	0.954387	1	PPID,PAICS,LEAP2,PAM,SSU72,GSTO1,IL2RB,C1GALT1C1,FAHD1,ALCAM,UCK2,TIGIT,GRHPR,FAH,ECI1,DNAJC17,LCP1,SORD,MTHFD2,MPST,PRDX1,PRC1,GM2A,GLB1,ALKBH2,CCNH,TNFRSF8,RMI1,LSM4,SNRPD3,SERAC1,HNRNPC,AIFM1,FAM210A,ACY1,ATP5MF,GZMH,HMGB3,HNRNPA2B1,CHMP2A,DCP1B,LTA,YWHAE,DHPS,ATG7,CSNK2A1,EFNA4,GNGT2,GDI2,TDP1,HPRT1,GLA,TPM4
GSE17974_0H_VS_48H_IN_VITRO_ACT_CD4_TCELL_UP	CUD	-4.34E-06	0.000288504	0.988003	691		blood	PWAS	c7	0.988003	1	EPHA4,NAAA,MAN2B2,DPEP2,PLXDC1,IL11RA,ASAH1,DPEP1,SLC26A11,PLEK,PTPRJ,SELL,LYZ,PIM1,TNFSF8,TRIB2,ST3GAL5,HABP4,HSD17B11,TPM2,CD69,PELI2,IL7R,ERO1B,DCUN1D2,ZNF329,AK5,BTG2,SKIL,KLRB1,BMPR2,ARRDC3,SNN,DNAJB1,PRKCQ,G0S2,PAIP1,PTP4A1,ASPH,ANXA1,FBXL5,ZNF10,BMX,SCARB2,PTGS2
GSE17974_0H_VS_4H_IN_VITRO_ACT_CD4_TCELL_DN	CUD	-2.11E-06	0.000258031	0.993464	838		blood	PWAS	c7	0.993464	1	IFNAR1,FASLG,IL18R1,TNFSF11,TRDMT1,CBR1,POGLUT1,NT5E,DCTPP1,C1GALT1C1,GEM,CD200,PPIL1,FADD,CTSL,IFNA1,BCL2A1,NAGK,LTBP4,CCL20,SNX8,PRDX1,MFAP1,PNP,GLB1,TNFSF14,TNF,DNPH1,CLEC2D,PSMB2,ALKBH2,IRF4,RNF34,SERAC1,IDI2,SLAMF1,BTLA,IL2RA,PSMB5,GADD45GIP1,PRDX4,GRB10,CHMP2A,MRRF,NTMT1,MLYCD,LTA,SCO2,FKBP2,TNFRSF4,NAB2,DNAJB6,AARS1,CNOT1,AK2
GSE17974_0H_VS_4H_IN_VITRO_ACT_CD4_TCELL_UP	CUD	-2.76E-06	0.000301313	0.992694	726		blood	PWAS	c7	0.992694	1	GABARAPL1,EPHA4,SIGIRR,VNN2,MAN2B2,DPEP2,THBS3,RNPEP,IL11RA,CD248,TMEM9,TMCC3,ITGB2,SFXN5,ST3GAL5,ALDOC,HABP4,DSC1,FHIT,DLL1,ENPP2,S100A6,TPM2,IL10RA,PELI2,ADM,KLF4,ITGB7,PIEZO1,DNAJC4,LRRC37A2,SAMHD1,AK5,STK16,CSRP1,DTD1,ETHE1,NUP210,ARRDC3,SNN,TRADD,AREG,DNAJB1,C4BPA,G0S2,BIN1,PTP4A1,NDRG1,STMN3,TRABD2A,H1-10,UBASH3B,ABHD14B,SUSD3,CD4,ERP27,TTN,SIAE,CTSK,COMMD9,IGBP1
GSE17974_0H_VS_6H_IN_VITRO_ACT_CD4_TCELL_DN	CUD	-5.39E-06	0.000377641	0.988618	565		blood	PWAS	c7	0.988618	1	IL1R1,QDPR,PAICS,IL18R1,NAXE,VBP1,POGLUT1,HOMER1,NT5E,SDF2L1,GEM,CD200,NANP,PPIL1,KPNA2,PITPNA,UCK2,BCL2A1,B4GALT5,TIAM1,DNAJC17,GBP2,PTK2,PGD,CACYBP,PRDX1,ATP1B3,DNPH1,PSMB2,ALKBH2,JAML,POLE2,SNRPD3,FAM241A,BACH2,COA3,PITPNB,VTI1B,STX6,CRIM1,SAYSD1,MYB,IL2RA,PRDX4,ALDOA,NANS,NAB1,PEX5,IL21R,EIF4E2,MLYCD,KEAP1,ERP44,XCL1,SNRPG,TBL2,NAB2,RANBP1,HSPD1,TOLLIP,LRRC59
GSE17974_0H_VS_6H_IN_VITRO_ACT_CD4_TCELL_UP	CUD	-1.75E-05	0.000353321	0.960526	483		blood	PWAS	c7	0.960526	1	SPON2,EPHA4,MAN2B2,DPEP2,GSTM1,IL11RA,TPP1,PDE4D,SOCS3,SYTL1,ST3GAL5,BAG3,ITCH,FHIT,ENPP2,TPM2,IL10RA,PELI2,DDIT4,ADM,HSD17B11,KLF4,C16orf54,DNAJC4,SAMHD1,JUN,AK5,SKIL,PRKCA,TBC1D5,PTK2B,RETREG1,PRLR,ARRDC3,FAM24B,SNN,AREG,PSTPIP1,RGS1,G0S2,BIN1,PTP4A1,NDRG1,ZNF34,ZFAND1,H1-10,UBASH3B,SIAE,DOK2,CD4,ERP27,PDE9A,NET1,PTGS2,NMT2
GSE17974_0H_VS_72H_IN_VITRO_ACT_CD4_TCELL_DN	CUD	-7.60E-06	0.000258031	0.976494	1036		blood	PWAS	c7	0.976494	1	PPID,PLTP,EBI3,LEAP2,LEPR,SHMT1,VBP1,SPINT2,CAPG,CAMK1,FADD,CENPW,APOBEC3G,RHOC,DNAJC17,PARK7,CETN3,GBP2,SNX3,MAP2K1,PSMB2,P4HA1,FEN1,IRF4,ERLIN1,LAYN,TK1,LSM4,SNRPD3,RPP30,HSCB,DTD1,CYTIP,DTYMK,ATP5MF,DDIT4,PRDX4,DCP1B,GALK1,LTA,MRRF,CCNA2,STAMBPL1,KEAP1,TRIP10,DBI,CDC25A,GNGT2,COX5A,PHPT1,LDHC,DUT,PPCDC,HPRT1,PGRMC1,RNGTT,HNRNPA2B1,PDAP1
GSE17974_0H_VS_72H_IN_VITRO_ACT_CD4_TCELL_UP	CUD	8.60E-06	0.000333101	0.979396	622		blood	PWAS	c7	0.979396	1	GABARAPL1,H3C1,EPHA4,CXCL1,DNAJB9,MAN2B2,PLXDC1,CTSO,FCN1,IL11RA,TMEM132B,ASAH1,LYZ,TNFRSF21,TNFSF8,IL1B,SHISAL2A,TRIB2,ST3GAL5,HABP4,FHIT,FCMR,TPM2,IL7R,ABL2,PTPN13,KLF4,C16orf54,SMURF2,HCK,JUN,AK5,SKIL,LILRB2,ST6GALNAC1,TSSC4,CIRBP,G0S2,ID2,PAIP1,PTP4A1,TNRC6B,ASPH,ANXA1,EID3,FBXL5,FGF5,ERP27,TTN,CLEC7A
GSE17974_1.5H_VS_72H_IL4_AND_ANTI_IL12_ACT_CD4_TCELL_DN	CUD	8.52E-06	0.000377663	0.981996	567		blood	PWAS	c7	0.981996	1	PAM,HOMER1,OXSM,F8,PCMT1,RAB26,UCK2,ACADM,ABHD10,NUDCD3,ACADVL,GRHPR,ARPC1B,GBP2,DVL2,NT5C3B,AKR7A2,MPZL2,RABEPK,ACAT1,STC2,PCBD1,PSMB2,P4HA1,TCEAL3,DHX58,JAML,ACLY,IL10RB,GMDS,SRI,PDE6D,ETHE1,CNOT1,HEXIM2,ANXA4,ABRAXAS1,TRAPPC5,PRDX4,HMGB3,SH2D3C,PIAS3,HSD17B8,DHPS,ATG7,DBI,ARPC5,GNGT2,STX10,IRF2,TNFRSF4,VCL,MAPKAPK3,THYN1
GSE17974_1.5H_VS_72H_IL4_AND_ANTI_IL12_ACT_CD4_TCELL_UP	CUD	2.40E-05	0.00040798	0.953082	363		blood	PWAS	c7	0.953082	1	B4GALT7,CTSO,NAGPA,GEM,RELL1,TNFSF8,SERPINA1,PELI2,IL7R,RNASEH1,UBE2B,PRDM1,CKAP4,NETO1,GOSR1,RABIF,BTG2,UBE2D1,HS3ST3B1,EMC8,DTX3L,ADAM29,TNF,MPP7,DCTN6,CSNK1D,MTMR6,CD40LG,ATXN3,NATD1,UBASH3B,TNFAIP3,C1orf198,CD69,SHISAL2A,PPBP,NLRP1,SRSF6,NUP98,DYNLL2,IFNGR1,SCARB2,CRK
GSE17974_1H_VS_72H_UNTREATED_IN_VITRO_CD4_TCELL_DN	CUD	-6.36E-06	0.000182509	0.972195	1016		blood	PWAS	c7	0.972195	1	PAICS,EBI3,CETN3,MICA,VBP1,SPINT2,LRP11,PPIH,CAPG,ETFA,METAP1,PCMT1,SIRT5,PPA2,LGMN,GLT8D1,CSNK2B,ARPC1B,PARK7,UGP2,LCP1,SORD,KYAT3,SNRPA,MTFR1,GMPR2,ANXA11,MAP2K1,ACP5,CRAT,GLB1,STC2,TMEM237,P4HA1,LAYN,ATP5F1B,CD79B,DTD1,PDE6D,FANCL,VAMP8,MAD2L1,ORC6,CTCF,PRDX4,USO1,DRG1,IFI16,MYCBP,PIAS3,PTPN7,YWHAQ,CCNA2,REPIN1,APAF1,MRPL52,UNC45A,KEAP1,GRB2,PKM,CCDC25,RAN,DUT,CCT8,UBE2I,AGO3
GSE17974_1H_VS_72H_UNTREATED_IN_VITRO_CD4_TCELL_UP	CUD	-2.28E-06	0.000301288	0.993963	691		blood	PWAS	c7	0.993963	1	DNAJB9,FCN1,TNFAIP6,NOTCH1,ADGRE2,CXCL16,DHX8,C1orf56,GEM,CTSL,NFKBID,SMAD1,CAST,FCMR,SYNCRIP,POSTN,CD69,BRPF1,NXT1,TNFSF14,IL7R,ARL8B,CEMIP2,DNAJB12,TGFBR2,GORAB,BCL2L11,PFN2,MYNN,BACH1,TFIP11,TSSC4,FNDC4,BCCIP,CUL3,RYK,KMT2C,PTP4A1,ZNF843,ANXA1,ERLEC1,MOB1B,NET1,ZHX1,MYC,ERP27,TTN,MAX,BPGM,DNAJA4,DDX19B
GSE17974_2.5H_VS_72H_IL4_AND_ANTI_IL12_ACT_CD4_TCELL_UP	CUD	3.07E-05	0.000446834	0.945289	333		blood	PWAS	c7	0.945289	1	LRPAP1,CTSO,QPCT,NOTCH1,PLEK,NGRN,VAV3,TMEM70,CAST,FCMR,NXT1,PELI2,IL7R,RRAGC,HIF1A,MBTPS1,OSTM1,PUS1,BACH2,EMC8,SMURF1,MAPRE2,TRAPPC4,MAPKAPK2,PTP4A1,NR4A1,MTMR6,ANXA1,UBASH3B,PDGFA,SHISAL2A,NOP16,NUP98,RALA,DERL1,TOLLIP
GSE17974_2H_VS_72H_UNTREATED_IN_VITRO_CD4_TCELL_DN	CUD	-1.67E-05	0.000377687	0.964754	539		blood	PWAS	c7	0.964754	1	CD300A,PAICS,SPATA20,SELENOW,SPINT2,B3GNT2,CAPG,ITGB2,MCTS1,STIM1,SHMT2,COX5A,ACADVL,GSS,ARL2,RHOC,PLD3,CETN3,SORD,CBX5,MPST,MTFR1,S100A4,ANXA11,LAYN,CAPNS1,GLB1,PCBD1,AURKA,NMRK1,P4HA1,FEN1,POU2F1,CD38,NXT2,IMPDH2,SRI,DTD1,CBX1,ATP5MF,JMJD6,CLPP,ETHE1,BARD1,DDIT4,PRDX4,MAPKAPK3,HPCAL1,EIF2AK4,GALK1,PCOLCE,SNRPD2,CCNA2,SIRT5,UBE2L6,APAF1,CD226,ANKRD27,TRABD2A,CCDC25,FIG4,GLRX3,PHPT1,HPRT1,MCEE,DUT,APPL1,VCL,AK2,PRDX3,ATP5PF
GSE17974_2H_VS_72H_UNTREATED_IN_VITRO_CD4_TCELL_UP	CUD	-7.46E-06	0.000353244	0.983153	578		blood	PWAS	c7	0.983153	1	CXCL8,CXCL1,FASLG,PLXDC1,CTSO,PLXNA1,ELK3,FAM177A1,CTSL,IL6,TNFSF8,METTL1,BCL2A1,IL1B,SHISAL2A,SMAD1,LYPD3,ST6GALNAC1,SYNCRIP,TNFSF14,CCL20,EIF5,PRNP,OSTM1,PTX3,BACH1,IDI2,SMURF1,ARHGEF2,TSSC4,RYK,ANXA1,SGK3,GLIPR1,LANCL2
GSE17974_CTRL_VS_ACT_IL4_AND_ANTI_IL12_0.5H_CD4_TCELL_DN	CUD	-9.00E-06	0.000353235	0.979678	735		blood	PWAS	c7	0.979678	1	PLXND1,ENPEP,DNAJB9,ITIH3,TNFRSF11B,TLR1,CPB1,GEM,ARL5B,BCL2A1,NFKBID,DNAJB4,VCAM1,BCL10,EXOSC3,KPNA2,MTHFD2,TXNDC15,CYCS,SELENOS,ENPP2,CD69,TNF,FEN1,PTGR2,CCNH,ZNF415,PALM,RABIF,BTG2,MYNN,VTI1B,CYTIP,GMNN,PFKFB3,EQTN,DUSP4,NTMT1,NR4A1,MLYCD,PTRH2,PPM1D,TIMELESS,TXNRD1,ARL9,DNAJB6,TIGAR,BIRC3
GSE17974_CTRL_VS_ACT_IL4_AND_ANTI_IL12_12H_CD4_TCELL_DN	CUD	-3.67E-06	0.000267099	0.989032	754		blood	PWAS	c7	0.989032	1	PAICS,NPW,PAM,IL18R1,VBP1,SPINT2,HOMER1,CCL22,RAD51D,CD200,NANP,FADD,CTSL,UCK2,LIMA1,TIAM1,TBL2,SORD,ZWINT,GALE,GLB1,DNPH1,PSMB2,FEN1,ATOX1,JAML,RNF34,SNRPD3,ATP1B3,COA3,GNPNAT1,FKBP4,MAD2L1,IER3,CLIC4,ELAVL1,MLEC,EIF4EBP1,TARBP2,KEAP1,CDK2AP1,XCL1,CDK2AP2,FAM162A,RNGTT,NAB2,AARS1,HSPE1
GSE17974_CTRL_VS_ACT_IL4_AND_ANTI_IL12_12H_CD4_TCELL_UP	CUD	2.53E-05	0.000353326	0.942804	525		blood	PWAS	c7	0.942804	1	H3C1,EPHA4,DNAJB9,VNN2,PCDH9,NPTX1,PF4,PTPRJ,LILRA2,RELL1,PDE4D,TNFSF8,SOCS3,BAG3,DHRS9,ITCH,CAPN2,SULT1B1,FCMR,ENPP2,TPM2,PELI2,DAO,HSD17B11,KLF4,C16orf54,CSN2,SAMHD1,AK5,BTG2,SGTB,SKIL,ASPRV1,RETREG1,ARRDC3,DDIT4,MPP7,G0S2,NDRG1,ZNF34,TNRC6B,SAT1,UBASH3B,TNFAIP3,SUSD3,ERP27,MXI1,H1-2
GSE17974_CTRL_VS_ACT_IL4_AND_ANTI_IL12_1H_CD4_TCELL_UP	CUD	1.58E-05	0.000377721	0.966671	460		blood	PWAS	c7	0.966671	1	KLB,FGFR3,SH3BP2,TMEM132B,GAA,PPIH,ADCYAP1,NAPB,SFXN5,SOCS3,PGP,DYNLRB1,FDCSP,DDIT4,PGLS,KLF4,WFDC11,IL20,PET117,JUN,STK16,NEURL1,CLPP,LILRB2,FGR,ARRDC3,CMA1,TRADD,XXYLT1,MAPKAPK3,SNUPN,C4BPA,MYL6B,LZIC,RGS1,G0S2,BIN1,REPIN1,COL6A3,TRABD2A,ERBB2,FGF5,ATG7,STX10,GMPS,CNPY4
GSE17974_CTRL_VS_ACT_IL4_AND_ANTI_IL12_24H_CD4_TCELL_UP	CUD	-1.41E-05	0.000407893	0.972416	478		blood	PWAS	c7	0.972416	1	GABARAPL1,EPHA4,DNAJB9,VNN2,DPEP2,IL11RA,LYZ,TNFSF8,TRIB2,ST3GAL5,BAG3,VAV3,FHIT,CAPN2,NLRP1,ENPP2,TPM2,HABP4,PELI2,IL7R,ABL2,ERO1B,PTPN13,C16orf54,ZNF329,PLEKHA1,MGAT4A,AK5,TXNIP,SGTB,BACH2,ASAH1,BMPR2,ARRDC3,PFKFB3,FAM24B,ST6GALNAC1,SENP7,UPP1,NDRG1,ST6GALNAC3,UBASH3B,TNFAIP3,CD4,FBXL5,ERP27,TTN,MXI1,ZNF10,PTGS2
GSE17974_CTRL_VS_ACT_IL4_AND_ANTI_IL12_2H_CD4_TCELL_DN	CUD	4.92E-06	0.000235573	0.983337	886		blood	PWAS	c7	0.983337	1	FASLG,TRDMT1,SPINT2,QPCT,NT5E,C1GALT1C1,CD200,PPIL1,FADD,CTSL,IL1RN,CSNK2B,HSPD1,TBL2,SHMT2,FLT1,DNAJC17,GBP2,SDF2,MTHFD2,TXNDC15,ST8SIA4,PRDX1,MFAP1,CYCS,GNPDA1,GLB1,CCT5,TNFSF11,ARG2,CCNH,ERLIN1,RABIF,FAM241A,SERAC1,GNPNAT1,NSDHL,STX6,PSMB5,RAB27B,CHMP2A,YWHAE,AMMECR1L,SLC30A5,NR4A1,EIF3J,TIMM8A,TOP1,TXNRD1,CYTIP,NMI,RALA,RAB1B,AARS1,TOLLIP
GSE17974_CTRL_VS_ACT_IL4_AND_ANTI_IL12_2H_CD4_TCELL_UP	CUD	9.86E-06	0.000353395	0.97774	408		blood	PWAS	c7	0.97774	1	VNN2,IL11RA,PIM1,TNFSF8,ITGAL,ITGB2,SYTL4,TPI1,SOCS3,SUMF2,UBE2G2,FHIT,IL36RN,GPD1L,DLG3,PGLS,NMRK1,KLF4,PIEZO1,NIT2,EIF4G3,IRF1,DNAJC4,SAMHD1,JUN,STK16,EVL,DTD1,PTK2B,NRGN,LILRB2,NUP210,ARRDC3,DDIT4,FAM24B,SNN,TRADD,XXYLT1,PSTPIP1,TAGLN2,RGS1,G0S2,BIN1,PTP4A1,REPIN1,ZNF34,SPG21,TRABD2A,UBASH3B,INSL5,CREB3L2,CD4,ERP27,GMPS,PRKCZ,BLVRA,AREG,CNPY4,ARRB1,H1-10
GSE17974_CTRL_VS_ACT_IL4_AND_ANTI_IL12_48H_CD4_TCELL_DN	CUD	-1.30E-05	0.000288468	0.963979	876		blood	PWAS	c7	0.963979	1	PPID,PAM,SSU72,GSTO1,IGSF3,RNPEP,C1GALT1C1,CCL22,RAD51D,CKS1B,MIF,UCK2,RNF8,CCDC126,TBL2,COX5A,SARS2,SYT11,BOLA1,FAH,ECI1,APOBEC3G,DNAJC17,GPI,TXNDC15,CACYBP,SERPINH1,PRC1,ATP1B3,HSCB,GLB1,ACAT1,SEPHS1,PCBD1,AURKA,PSMB2,FEN1,PRIM1,NIT2,ATOX1,ARL3,RMI1,LSM4,MACROD1,ZWILCH,ECI2,DTYMK,HNRNPA2B1,ACY1,ARF6,RBKS,PRDX4,HMGB3,LZIC,KEAP1,DHPS,ATG7,PTTG1,VRK1,PHPT1,BCAT2,TDP1,GSTP1,IL2RG,CDK2AP1,AK2,SIT1,THYN1
GSE17974_CTRL_VS_ACT_IL4_AND_ANTI_IL12_48H_CD4_TCELL_UP	CUD	7.90E-06	0.00021309	0.970437	1076		blood	PWAS	c7	0.970437	1	CXCL1,DNAJB9,EPHA4,NAAA,LRPAP1,DPEP2,PLXDC1,MUL1,IL11RA,TMEM132B,LILRB1,GREM1,C1orf56,PLEK,VAV3,LYZ,BMP1,PIM1,TNFSF8,PDGFRL,SOCS3,TRIB2,BAG3,HABP4,DSC1,DHRS9,ADAMTS5,ENPP2,TPM2,PELI2,IL7R,ERO1B,KLF4,ZNF329,LRRC37A2,HCK,JUN,KIR2DL1,SKIL,KLRB1,ARRDC3,MAD1L1,SNN,DNAJB1,G0S2,PAIP1,PTP4A1,ZNF34,ERBB2,PRL,CLEC7A
GSE17974_CTRL_VS_ACT_IL4_AND_ANTI_IL12_4H_CD4_TCELL_DN	CUD	1.91E-05	0.000446804	0.965839	435		blood	PWAS	c7	0.965839	1	IL1R1,TNFSF11,POGLUT1,HOMER1,NT5E,C1GALT1C1,CHST11,SLC26A11,CD200,FADD,B4GALT5,TIAM1,CCDC126,IDH1,DNAJC17,GBP2,TXNDC15,CACYBP,SPINK1,PRDX1,SELENOS,GLB1,CHST2,TNF,PSMB2,IRF4,RAB11A,STX6,BTLA,ST8SIA4,IL2RA,PSMB5,GADD45GIP1,NAB1,LTA,YWHAE,MLEC,MRRF,STAMBPL1,MAP2K3,TIMM50,ERP44,SCO2,TBL2,RNGTT,RALA,RANBP1,AARS1,NAB2,FDX2
GSE17974_CTRL_VS_ACT_IL4_AND_ANTI_IL12_4H_CD4_TCELL_UP	CUD	6.47E-06	0.00027721	0.981381	700		blood	PWAS	c7	0.981381	1	EPHA4,NAAA,VNN2,DPEP2,TREM2,TMEM132B,ASAH1,CKAP2,TPP1,PDE4D,ST3GAL5,ALDOC,LY9,DSC1,FHIT,ADAMTS5,HSD17B11,ENPP2,TNFRSF8,S100A6,IL36RN,TPM2,PELI2,DDIT4,PGLS,PTS,PRKCB,SAMHD1,JUN,AK5,STK16,SGTB,DTD1,PRKCA,TBC1D5,ARRDC3,SNN,TRADD,DNAJB1,C4BPA,MPP7,TAGLN2,RGS1,G0S2,BIN1,PTP4A1,NDRG1,ZNF34,TNRC6B,STMN3,H1-10,UBASH3B,ERP27,TTN,MXI1,BMX,COMMD9,H1-2,PTGS2
GSE17974_CTRL_VS_ACT_IL4_AND_ANTI_IL12_6H_CD4_TCELL_DN	CUD	7.71E-06	0.000288496	0.978667	745		blood	PWAS	c7	0.978667	1	IL1R1,FASLG,PAM,COLGALT1,STXBP6,CD8A,HOMER1,C1GALT1C1,IFIT3,CD200,FAHD1,PPIL1,FADD,TREML2,CBR1,UCK2,IL1RN,NFKBID,PA2G4,SORD,GCLM,TNF,LIF,RTP4,TNFRSF9,CD38,IL3,IRF4,ERLIN1,RAB39B,RAB27B,SERAC1,TFPI2,COA3,P3H1,STX6,CRIM1,BTLA,MYB,IL2RA,ELAVL1,MLEC,EIF4EBP1,NETO2,TXLNA,PACSIN3,KEAP1,XCL1,TNFRSF4,MATK,TIMM8A,AK2,NAB2
GSE17974_CTRL_VS_ACT_IL4_AND_ANTI_IL12_6H_CD4_TCELL_UP	CUD	1.09E-05	0.000499624	0.982533	307		blood	PWAS	c7	0.982533	1	EPHA4,PCDH9,C4BPA,PDE4D,SOCS3,BAG3,DSC1,ITCH,FHIT,CAPN2,SULT1B1,VAMP1,ENPP2,HABP4,SPINK7,PELI2,DDIT4,ADM,ITGB7,HSD17B11,KLF4,C16orf54,PIEZO1,PRKCB,SAMHD1,FHL1,CD79A,JUN,AK5,STK16,VTI1A,PXDN,TBC1D5,SKIL,NDC80,RETREG1,ARRDC3,SNN,TAGLN2,G0S2,PTP4A1,NDRG1,ZNF34,DCXR,H1-10,UBASH3B,DOK2,TNFAIP3,SUSD3,ERP27,TTN,SIAE,MXI1,CFL2,DNAJB1,PTGS2,AREG,H1-2,ARRB1
GSE17974_CTRL_VS_ACT_IL4_AND_ANTI_IL12_72H_CD4_TCELL_DN	CUD	1.20E-05	0.000301253	0.968286	1016		blood	PWAS	c7	0.968286	1	CD109,PAM,SHMT1,HOMER1,HOMER2,LRRC32,C1GALT1C1,GPNMB,CAPG,RAD51D,CAMK1,PPIL1,MMP12,IGSF8,TPP1,NCR3,ASCC1,ACADVL,SYT11,GRHPR,GBP2,ITM2C,THYN1,ST8SIA4,PRDX1,SERPINH1,LMAN2,ACAT1,MGAT1,LMNB1,PSMB2,P4HA1,PRIM1,QPRT,MTHFD1,JAML,TK1,GCK,JPH1,HNRNPC,GMDS,IDI1,HNRNPA2B1,ETHE1,S100A10,ANXA4,HMGB3,DCP1B,YWHAE,SH2D3C,KEAP1,DHPS,ATG7,GNGT2,DBI,CDC25A,CAP1,USP28,TXNRD1,DARS1,GDI2,MPG,TCEA1,BCAT2,TNFRSF4,RNGTT,DNAJB6,CLIC4,PDAP1,CNOT1,AARS1
GSE17974_CTRL_VS_ACT_IL4_AND_ANTI_IL12_72H_CD4_TCELL_UP	CUD	7.70E-06	0.000267105	0.977012	731		blood	PWAS	c7	0.977012	1	GNPTG,EPHA4,NAAA,LRPAP1,MAN2B2,DPEP2,CTSO,OCRL,IL11RA,ASAH1,SLC26A11,PLEK,SCGB3A1,PIM1,TNFSF8,SHISAL2A,SOCS3,VAV3,UBE2G2,FHIT,FCMR,TPM2,CD69,PELI2,IL7R,KLF4,PLEKHA1,FIS1,SAMHD1,JUN,AK5,BACH2,SKIL,DTX3L,BMPR2,SNN,CIRBP,TBXAS1,MPP7,G0S2,NR1D2,PAIP1,PTP4A1,ANXA1,UBASH3B,EID3,ERP27,TTN,CLEC7A,ZNF10
GSE17974_IL4_AND_ANTI_IL12_VS_UNTREATED_0.5H_ACT_CD4_TCELL_DN	CUD	1.66E-05	0.000315989	0.958172	809		blood	PWAS	c7	0.958172	1	GAS6,HPGDS,CRYBB1,CXCL6,DEFB1,CELA1,DKK1,HYAL1,NTRK3,PGLYRP2,FCRL4,PDGFRL,ITPKA,SPINK7,LAG3,DUSP13,KLK6,ZNF334,IGFBP5,PLA2G10,CCN1,ST8SIA2,C19orf18,EGFR,GCNT4,TAFA2,NETO1,STAR,JPH1,EFS,UTS2B,TREML1,PRKN,S100A14,EYS,SORBS3,MB,FABP3,PPM1L,AREG
GSE17974_IL4_AND_ANTI_IL12_VS_UNTREATED_0.5H_ACT_CD4_TCELL_UP	CUD	4.27E-06	0.000301322	0.988692	674		blood	PWAS	c7	0.988692	1	EHMT2,SERPING1,CCL28,PROK2,DSCAML1,DAP,B2M,APOA2,NCR2,IL12RB1,NDUFB11,DECR2,SMAD1,RPS7,DDT,GPX7,FHIT,OGN,CAST,PFDN5,GALE,CHMP3,CD69,YARS1,PTGR2,ZNF329,RGS5,STK16,VTI1B,PSMA7,UBE2J1,PRDM4,GET3,EIF2S1,RUNX3,CELA3B,LMNB1,CMA1,EEF1D,CHP1,IGFBP1,EQTN,ID2,NTMT1,TARBP2,EIF3G,MDK,TNFAIP3,COX5B,CYB5R3,TAGLN3,PSMG3,MCL1,PPCDC
GSE17974_IL4_AND_ANTI_IL12_VS_UNTREATED_12H_ACT_CD4_TCELL_DN	CUD	1.16E-05	0.000277112	0.966539	993		blood	PWAS	c7	0.966539	1	CD5,IL2RB,COL15A1,TNFRSF1B,MYL7,FAM171B,NT5E,NOTCH1,ADGRE5,ATP1B1,VWF,CXCL8,LEFTY2,VAV3,TFPI,PLA2G2A,CD207,BICDL1,IL1B,CCL2,BAG3,SLC22A16,SERPINE2,TNFSF13B,KIR2DL4,DSC1,ALDOB,CR1,COL6A3,CCL20,SMOC2,ENPP2,CD27,CCL7,DDIT4,DAO,CCNA1,GIMAP6,IFNA16,MRAS,BCL6,BACH2,DUSP16,TYMP,CDH3,SDCBP2,S100A3,IL21R,IL12RB2,CLCA1,CD74,SLC27A2,LGALS9,PDK2,DSG3,PDGFA,ZDHHC14,MYO6
GSE17974_IL4_AND_ANTI_IL12_VS_UNTREATED_12H_ACT_CD4_TCELL_UP	CUD	-4.89E-06	0.000407948	0.990442	500		blood	PWAS	c7	0.990442	1	DNAJB9,ANTXR2,PLXDC1,ENPP6,SPINT2,CDCP1,ENPP5,LIMA1,NRP2,RCAN1,PPP1R14A,MPZL2,IL10RA,IL13,VSTM4,TPM1,EIF1AD,FAM241A,CAMK2D,CD55,ELAPOR2,RAB27B,HPCAL1,DUSP6,NFU1,RXFP1,RNF146,EPDR1,GNAI1,CD40LG,ERLEC1,SATB1,TXNRD1,CD244,KPNA6,SNTB1,NET1,FYN,SMAD2,UFD1,VCL,GPCPD1
GSE17974_IL4_AND_ANTI_IL12_VS_UNTREATED_1H_ACT_CD4_TCELL_DN	CUD	1.12E-05	0.000316022	0.971839	647		blood	PWAS	c7	0.971839	1	FGF2,KITLG,NPW,SERPINE2,PHGDH,CCL17,CCL23,CAMK1,COL1A1,CST6,SRC,CHST12,ROR2,CDHR3,FDCSP,KYAT1,EGFL6,TCL1A,SYT17,VSIR,MST1R,CHST6,GSTA4,PI15,TRAF1,KIR2DL1,PRRG1,AGR2,DDIT4,GPR68,PDGFA,ANXA13,PMEPA1,DUSP4,DNAI1,DSG3,ATG7,DYNLL2,PTPN6,EREG
GSE17974_IL4_AND_ANTI_IL12_VS_UNTREATED_1H_ACT_CD4_TCELL_UP	CUD	2.65E-05	0.000446717	0.952655	539		blood	PWAS	c7	0.952655	1	AMIGO2,CD163,CTSA,PLXDC1,TLR1,CASP3,TCP11,KLK13,H2BC21,GRAMD1C,TPST1,FRZB,SOCS3,TRIB2,SLC66A1L,SORCS2,PTH2,CD274,BRF1,PPP1R14A,MSLN,LACRT,ALCAM,CD200R1,ADAM32,DAO,CHST4,RTP4,AXIN2,CCL26,NETO1,GREM2,PCDHB1,ROS1,GOSR2,TAC4,PTPRR,SV2A,IL2RA,ID2,NTRK1,IRAK4,ARL2BP,UNC13A
GSE17974_IL4_AND_ANTI_IL12_VS_UNTREATED_24H_ACT_CD4_TCELL_DN	CUD	-3.68E-06	0.000267118	0.98902	730		blood	PWAS	c7	0.98902	1	CXCL10,SLAMF7,MMP10,STAP1,PLA2R1,ANXA2,TMEM132D,CXCL5,IFIT3,ITIH4,HERC5,FETUB,TNFSF13B,ITCH,FHIT,COL6A3,OSM,CSMD2,ISG15,SNX7,SLAMF6,CCL20,TNFSF10,MX1,LIF,TBX22,DHX58,MUC1,ANXA3,GAL,CASK,TYMP,IFIT2,IL12RB2,INSRR,SLC27A2,LGALS9,TMEM154,BST2,GZMB,IGFBP4,OAS1,SERPINC1
GSE17974_IL4_AND_ANTI_IL12_VS_UNTREATED_24H_ACT_CD4_TCELL_UP	CUD	4.69E-06	0.000267086	0.985987	825		blood	PWAS	c7	0.985987	1	ZFYVE27,TNFSF11,COL10A1,SPINT2,CD8A,EFNA5,CCL17,NFASC,PTPRD,LRRC32,HAPLN4,IL17RB,MAGEA10,CCL22,SLC26A11,KIR2DL3,TIMP4,PLA2G2A,TNFRSF17,NRP2,HOMER2,BGLAP,PPP1R14A,PDE4A,CA4,CLEC11A,KRT1,CDHR5,LAIR1,ETV5,GRAP2,LRRTM1,BCL2L11,IL3,FATE1,C1orf162,GSTA4,CSRP2,RHOB,ELAPOR2,PDILT,RAB27B,DUSP6,GNAI1,CD55,IGSF11,TIMP1,CSF1,RAMP1,GPC4,PDE9A,CD244,NTRK1,FGF10,CSMD1,FKBP2,OBP2A,TAFA5,IFNL1,IFNA21
GSE17974_IL4_AND_ANTI_IL12_VS_UNTREATED_2H_ACT_CD4_TCELL_DN	CUD	7.48E-06	0.000288387	0.979296	1155		blood	PWAS	c7	0.979296	1	MSMB,ICOSLG,CILP2,NTS,COLEC12,IL6R,ENTPD5,B3GNT2,NPTX1,L1CAM,GEM,FRZB,IL6,SIRPG,GPC5,SERPINE2,PLAUR,CD5L,IL15RA,IL23R,CFD,SPINK5,GPC3,INSIG1,FSTL1,NEDD9,RGS3,GDF3,RHOB,HPD,RBKS,PDCD1,ARRDC3,DDIT4,ALKAL2,TTL,EIF5A2,SH2D3C,DUSP4,PTPN9,ISM1,NTRK1,COL6A3,INSL5,EDA2R,TNFRSF4,PPM1L,FABP5
GSE17974_IL4_AND_ANTI_IL12_VS_UNTREATED_2H_ACT_CD4_TCELL_UP	CUD	2.20E-05	0.000446817	0.960818	414		blood	PWAS	c7	0.960818	1	AMIGO2,CASP3,SPINT2,LUM,SOS1,TNFRSF10D,CHD7,H2BC21,ST3GAL5,CD274,DDT,DHRS9,PLA2G12B,DYNLRB1,TREML2,HABP4,CTSC,IL10RA,CD200R1,AXIN2,BCL2L11,JAML,PECAM1,CD8B,FAM241A,RAB11A,RIPK2,SLC3A1,S100A11,SAYSD1,MMP16,MAPKAPK3,CLEC4A,RALB,CD47,GNAI1,RORB,STAMBPL1,PAFAH1B3,TRABD2A,ARHGAP25,SATB1,KRT72,STK17B,CAMK2D,CFLAR,TSLP,GPCPD1
GSE17974_IL4_AND_ANTI_IL12_VS_UNTREATED_48H_ACT_CD4_TCELL_DN	CUD	-1.69E-05	0.000229304	0.941394	756		blood	PWAS	c7	0.941394	1	LAP3,MAP1LC3A,IL2,MICA,FAS,ANXA2,CBLN4,CNN1,KCNA10,MAPK3,IDO1,PF4,CHST15,KCNMB3,TRAT1,PLAAT4,CCL11,HERC5,FZD10,GBP1,IFNG,ATP4B,TNFSF13B,DHRS9,WARS1,MX1,PLAT,ENPP2,RNF215,RBP1,CHST2,PCDHGA10,ALCAM,CCL20,IL18RAP,ULBP2,MUC1,DYRK3,GDNF,BPIFA1,DUSP16,AGFG1,TXNL4B,SLAMF1,IL2RA,SLC41A2,STAT1,IFI16,LTA,IL12RB2,G0S2,ADAMTS6,CAPN3,SLC27A2,CDKN1A,GPR107,BST2,OAS1
GSE17974_IL4_AND_ANTI_IL12_VS_UNTREATED_4H_ACT_CD4_TCELL_DN	CUD	4.34E-07	0.000277153	0.998751	803		blood	PWAS	c7	0.998751	1	GC,IL2,SLAMF7,S100A13,FAM171B,NTRK2,NPTX1,CA10,GEM,CRTAM,F3,KIR2DL5A,LILRA2,PRXL2A,FAM171A2,ABLIM3,SCGB1A1,GPC5,UBE2D4,TRAPPC3,LYPD3,EFHD1,SOST,TNFRSF8,S100A16,APLP1,CD27,PCDHGA10,DDIT4,CCL20,RGS5,IRF4,COLEC10,PLPP4,PCDHB1,JPH1,PI15,RND1,NNAT,ADAM19,GFAP,NPL,LGALS4,TNFSF4,BTLA,GPR68,C14orf93,DUSP4,DNAI1,N6AMT1,UBASH3B,PDGFA,WNT7A,CSRP3,RORC,SERPINC1
GSE17974_IL4_AND_ANTI_IL12_VS_UNTREATED_4H_ACT_CD4_TCELL_UP	CUD	-2.59E-06	0.000333008	0.99379	723		blood	PWAS	c7	0.99379	1	PLXDC1,RNF24,SPINT2,CD8A,TGFBR3,RNPEP,PRSS22,BTN3A3,SLC26A11,TREML2,TMEM9,B3GALT2,PYCR1,H2BC21,HPGD,PLOD3,RHPN2,MAP4K1,PTPN4,SNX8,SWAP70,SMPDL3A,IL10RA,MGAT1,TNFRSF14,MZF1,DHX58,RAB27B,CD8B,AIFM1,RIPK2,ELAPOR2,DUSP6,C6orf89,RALB,WRNIP1,IGSF11,TRABD2A,PDE9A,CTSK,BTN2A1,IRAK4,CAMK2D,JAK2,VCL
GSE17974_IL4_AND_ANTI_IL12_VS_UNTREATED_6H_ACT_CD4_TCELL_DN	CUD	-2.01E-05	0.000301251	0.946682	897		blood	PWAS	c7	0.946682	1	CXCL1,SEPTIN11,PAM,IL6R,FAS,MFAP4,IFIT3,IL1A,SAA4,NOG,RELL1,TFPI,PDE4D,SIRPG,IL1B,CCL2,GBP1,ZNRF3,TNFSF13B,TLR5,GCA,COL6A3,MTFR1,LAG3,PFKM,GALNT1,LIF,HDGF,TMEM38B,TNFSF10,PLS1,CEMIP2,LRP1B,EIF4G3,GIMAP6,JPH3,SAMHD1,JUN,CRCP,DUSP16,HS3ST3B1,IFIT2,DGKB,NPL,PPP1R2,TNFSF4,PFKFB3,DDIT4,RB1,PEA15,C4BPA,SLC27A2,IL25,PDGFA,GZMB,MXI1,PTGS2,TPM4,FABP5,ARRB1
GSE17974_IL4_AND_ANTI_IL12_VS_UNTREATED_6H_ACT_CD4_TCELL_UP	CUD	-9.83E-06	0.000267059	0.970652	947		blood	PWAS	c7	0.970652	1	MSR1,ANGPTL1,TLR3,PAPPA,LHCGR,PLXDC1,FCER2,CLEC12A,SPINT2,CD8A,PTPRD,DLG3,CASQ1,S100A11,PLA2G2A,IL1RN,SCIN,SNTB1,NRP2,RNF128,KLK8,SST,C3orf18,VLDLR,ST6GALNAC1,CAMK2D,SEPTIN10,IL10RA,SCGN,PECAM1,CD8B,PDGFC,ELAPOR2,RAB27B,HPCAL1,DUSP6,PTPN7,CGA,GNAI1,SLC6A16,IGSF11,TRABD2A,CKB,ENDOU,PDE9A,INS,KPNA6,IFNL1,EREG
GSE17974_IL4_AND_ANTI_IL12_VS_UNTREATED_72H_ACT_CD4_TCELL_DN	CUD	4.90E-06	0.000288454	0.986434	930		blood	PWAS	c7	0.986434	1	PRG3,CXCL9,TLR1,EBI3,CASP3,RSPO3,GSTO1,CD59,ANXA2,LRP11,CHRDL1,CHST11,ATP1B1,CD200,CYB5A,SELL,PSMB9,TRAT1,LGMN,GBP1,CD274,GZMK,TNFSF13B,REXO2,ISG15,RAD51,LGALSL,GNPDA1,PELI2,VOPP1,TNFSF10,TAFA4,TOPBP1,KLRK1,CD58,CD38,CLEC2B,UBE2L6,DPP4,JPH1,DUSP16,MTMR1,DTX3L,CDH3,SLAMF1,BTLA,IL2RA,GCH1,ITM2A,STAT1,NETO2,LTA,DUSP4,RRAS2,CD226,ZG16B,SUSD3,PARP11,BIRC3
GSE17974_IL4_AND_ANTI_IL12_VS_UNTREATED_72H_ACT_CD4_TCELL_UP	CUD	-6.94E-06	0.00031599	0.982479	789		blood	PWAS	c7	0.982479	1	CXCL11,PLXDC1,IGSF3,CRISP2,SPINT2,HOMER2,EFNA5,LRRC32,ADGRE2,LIMA1,ECH1,CAMK1,MMP12,PGLYRP2,IL1RN,IVD,CACNB4,PPP1R14A,KRT1,DSG1,ALPL,IL10RA,TRH,THRA,CASQ2,PLA2G2D,JAML,PECAM1,LIN7C,IL17RB,MMEL1,GKN1,ELAPOR2,RAB27B,DUSP6,S100P,ID2,GNAI1,TIMP1,TMEM234,NMU,PDE9A,PTEN,CD3G,SMAD2,GSTA3
GSE18148_CBFB_KO_VS_WT_TREG_DN	CUD	2.00E-06	0.000288412	0.994476	952		blood	PWAS	c7	0.994476	1	FABP2,GABARAPL1,CD109,SERPINA4,IGFALS,CELA2A,LARGE1,MDGA1,CD248,HBZ,GPR101,GPX7,BCL10,MFGE8,GPI,RAB26,AKR7A2,PDE4A,DES,BMP8B,PIK3CG,MAP2K1,COL6A2,VAV3,CCN1,NLRP4,HCN1,HIBADH,EHF,ST8SIA3,RBM24,TNMD,CCT7,RPRD1A,LIN7A,FBLN5,DLK2,NCALD,SPOCK1,ANXA13,GLYAT,MADCAM1,COL9A1,RIDA,DCXR,SULT4A1,HAO1,VAMP4,OAZ1,TMPO,EEF1B2,RBM39,NAP1L1,RPL12
GSE18203_CTRL_VS_INTRATUMORAL_CPG_INJ_MC38_TUMOR_DN	CUD	-6.73E-06	0.000235497	0.977197	1262		blood	PWAS	c7	0.977197	1	GABARAPL1,REG3A,CASP3,RRM1,MICOS10,ANXA2,VPS29,DPY30,NQO2,DCTPP1,CKS1B,NRP1,HOPX,KPNA2,PLXNC1,RPN1,S100A11,PCLAF,ACADL,TNFSF8,BCL2A1,CDC25B,TIAM1,PEAR1,NUDT2,LGALS1,SYT11,LGALS3,RRM2,CENPV,DDT,SELENOH,CETN3,S100A10,PSME3,CD160,COMMD1,PRDX1,PTP4A2,IL21,S100A4,S100A6,RAD51,TMEM106B,MARCKSL1,PRNP,AURKA,STMN1,PRIM1,TNFSF11,HIF1A,ODC1,PFN2,PRC1,NFATC1,DYNLT3,CDKN2C,RGS8,BCL6,CCNB2,PGK1,CDK1,PGAM1,UBE2C,IDE,RB1,NFATC4,HMGB3,FH,ID2,BUB1,CCNA2,CD44,MAP2K3,TBCB,ADAM19,DBI,PDCD6IP,DECR1,GALNT2,SOSTDC1,IL4,GLRX3,PCNA,HPRT1,LANCL2,SOD1,UBE2L3,PDPK1,ZFP91
GSE18203_CTRL_VS_INTRATUMORAL_CPG_INJ_MC38_TUMOR_UP	CUD	5.82E-06	0.000258062	0.982001	662		blood	PWAS	c7	0.982001	1	SMPD1,SELPLG,TEC,FCGR2A,SNCA,C2,GAA,SLIT3,ALDH2,SELL,DEAF1,ENO3,SORCS2,CA2,ARHGAP1,AKR7A2,MFNG,ACP5,GALNT10,CTSG,APBB3,VAMP2,GRAP2,ZNF23,PCDHB7,MACROD1,KRTDAP,LONP1,STC1,ENTPD6,TRABD,ITM2A,SAR1A,C11orf68,ADI1,KMT2C,TGIF2,G0S2,HSD17B1,ZNF526,PKP2,STMN3,FASN,VCAN,IGFBP4,AFP,LDHB,DNM2,FGF6,EIF4B,ARHGAP45,FLNA
GSE18281_CORTEX_VS_MEDULLA_THYMUS_DN	CUD	-1.64E-05	0.000377602	0.96539	602		blood	PWAS	c7	0.96539	1	C5,SURF1,CST7,PLXNB2,HEXB,ASL,ZNF264,SFRP4,SYTL1,KIT,CTSD,IDS,DHRS9,PLAU,HAGH,GPX7,PDE4A,CCL1,APLP1,IL10RA,NISCH,TNF,COX7A1,MBTPS1,AKAP7,CAV2,JAML,ZNF23,PECAM1,KDSR,NFATC1,CEACAM7,PVR,RELB,BCL6,KLK14,UTS2B,ASAP2,MMP13,EQTN,EHBP1,LY86,DHPS,RAC2,RAP2A,CXADR,DNAJB6,STX7,VASP,RAB7B,MAPK14,CAMKK1,SERPINC1
GSE18281_CORTEX_VS_MEDULLA_THYMUS_UP	CUD	-2.01E-05	0.000407935	0.960702	426		blood	PWAS	c7	0.960702	1	FOXM1,BCAM,MAP1LC3A,MAGI2,ENPP6,CCL8,IL6,TIAM1,PPP4R3A,TFRC,EXOSC3,IL15RA,RPS6KB1,CDHR5,ERP29,MAP2K1,ZHX3,DTX1,PRKCSH,P4HA1,TRAF4,ARF1,DYNLT3,HNRNPM,SERPINB5,CUL1,ARL5A,NEK7,PLCB1,IL15,ANKRD27,PTPN1,CINP,EID3,CTSK,ZFAND5,TRA2B,EWSR1,PTGS2,DNAJB6,OPHN1,FMR1,PPP1CC,MICU2,HGS,OPALIN
GSE18281_CORTICAL_THYMOCYTE_VS_WHOLE_CORTEX_THYMUS_DN	CUD	2.30E-06	0.000176694	0.989636	1341		blood	PWAS	c7	0.989636	1	FCGR3B,ADH5,CD163,IL2,FCGR2B,RARRES1,CRISP2,NBR1,CD14,RACGAP1,SELP,CRH,PLXNC1,CBR3,STAB1,FAF2,PPFIA1,ACYP2,FCGR1A,CRYZL1,TXNDC15,VTI1B,GMPR2,RPS6KB1,LAMTOR3,SOD1,PTGES3,SNX5,NISCH,DSTN,STX2,OLFM4,AGGF1,ARL3,MSRB2,RAG1,RTF1,NCF4,COX7A2L,MARK3,WIF1,NECTIN3,USO1,UBE2V2,SAR1A,CIRBP,RASA1,ASF1A,STAMBPL1,IRAG2,MAGEA8,SPART,STX12,SNU13,U2AF2,BAG4,STX7,UNC13A,MOB1A
GSE18281_CORTICAL_THYMOCYTE_VS_WHOLE_CORTEX_THYMUS_UP	CUD	2.36E-05	0.000377606	0.95019	709		blood	PWAS	c7	0.95019	1	UMOD,PRG3,QPCTL,DEFA5,TCP11,MYOC,LRRC32,CNTN1,CST8,KIR2DL5A,ITIH4,IL12RB1,AMN,DEFB4A,ARPP21,IFNA6,PLG,UBE2D4,FBLN1,TGM3,ANGPT1,HAVCR1,KRT5,STAB2,ABCC6,CCL1,KLK12,PDE11A,PDLIM4,COX7A1,TRH,VSTM4,TEAD4,IL1RAPL2,ERBB2,IHH,IL17RC,CDH3,TNR,SORCS3,GDF9,FLRT1,RDH16,ACHE,ARHGEF10,THPO,CAMK4,RAMP3,GRP,CLEC1B,ZDHHC14,B4GALNT1,PPBP,MYO6,PGR,PRL,LDHC,FGF23,TNFRSF4,NAB2
GSE18281_CORTICAL_VS_MEDULLARY_THYMOCYTE_DN	CUD	-3.29E-06	0.000229272	0.988546	1160		blood	PWAS	c7	0.988546	1	SEMA6B,LHCGR,SVEP1,CETN3,QPCTL,TNFAIP6,FOLR3,ENTPD1,XRCC4,TG,PSG4,ASL,PTPRJ,SAA4,TRAT1,ERBB4,ACADM,PSMD10,IMPA1,DEFB4A,BMP15,SDCBP,CSF2RB,ACAT2,DDT,CUZD1,MED4,GCA,HAPLN1,CYCS,PIP,MMP17,BMP8B,HNF4A,CSF3R,SLC30A3,IL10,TNFSF12,COLEC10,GDF10,SYN3,EPHB1,AK5,GAPDHS,SNAP25,ASH1L,A1CF,GKN1,HRK,PSPN,MFAP5,DNAJA4,MYL3,MRPL33,APCS,IL36G,ERN1,CASP10,ADAMTS6,RAMP3,PNMT,SAT1,BLK,ADAM12,VIP
GSE18281_CORTICAL_VS_MEDULLARY_THYMOCYTE_UP	CUD	-5.38E-06	0.000218052	0.98032	1407		blood	PWAS	c7	0.98032	1	PLXND1,CXCL10,CXCL6,VNN2,ICAM1,FGFBP1,TNFRSF1B,SLPI,CD14,ST3GAL1,LCN2,IFIT3,HSP90B1,B2M,AXL,FAM3D,IL18BP,LGALS3BP,CTSS,IL1RN,PDIA6,PDIA3,SAA1,ARG1,CCL5,PSME1,PLAUR,GBP2,C1R,WARS1,PTGFRN,S100A10,DNAJB11,EPO,CHI3L1,PLAT,ISG15,LRRC59,RABEPK,CTSC,OSMR,HBEGF,MARCKSL1,TNF,TNFSF10,SEC61G,MX1,GLRX,ERO1B,IFNB1,IRF1,NFKBIB,SAMHD1,ADRM1,JUN,TFF2,IFIT2,IRF9,C3,GCH1,CLIC4,STAT1,AREG,DUSP6,TGM2,SQSTM1,LCAT,CD47,CD74,PPIB,KRT20,NECTIN2,ERP44,G6PD,CSF1,CDK2AP2,DDIT3,NFKBIA,CCL13,NMI,MANF,PTGS2,JAK2,BTK
GSE18281_MEDULLARY_THYMOCYTE_VS_WHOLE_MEDULLA_THYMUS_DN	CUD	5.69E-06	0.000407964	0.988864	394		blood	PWAS	c7	0.988864	1	DCLK3,CPB1,PTK7,OPCML,PPIH,LRRC4C,CD3E,LGALS3BP,ARSB,PSMA2,ZNF134,HSPD1,CCL19,IFNG,CD274,PPP4R3A,NADK,STOML1,FHIT,CAST,USP25,CALB1,SYNCRIP,PIK3CG,KCNIP3,CCNA1,RTP4,CLEC2D,STMN1,DHX58,IFI16,CNDP2,PPP1R8,LILRB2,COPS2,EHD4,PGAM1,PFDN2,RAD1,PCDHGC5,SPN,PTRH2,SAT1,ERLEC1,MOB1B,CDK16,NET1,PTTG1,DDIT3,TSSK1B,ATAD1,PTGDS,NMI,SIRPB2,TANK,SMAD2,BAG1,GMFB
GSE18281_MEDULLARY_THYMOCYTE_VS_WHOLE_MEDULLA_THYMUS_UP	CUD	-7.07E-07	0.000229271	0.997539	1141		blood	PWAS	c7	0.997539	1	ENG,IL3RA,CXCL1,SURF1,MAN2B2,ACP6,BTC,IL18R1,SSU72,RPS6KA1,MMP9,TNFRSF1B,POGLUT1,NQO2,ST3GAL1,NUDT1,ASL,SLC26A11,IL5RA,DSG3,NCR2,TIAM1,CNPY3,PLG,ARFGAP1,PRDX6,MAP2K2,PDE4A,PRC1,ST6GALNAC2,LAIR1,STX7,IL10RA,CHST2,SORT1,GNG11,JAML,NFATC1,RELB,PAXIP1,PI15,CD79B,ASH1L,FBP1,MAMDC2,NEFH,NAA10,UTS2B,RAB3D,MYCBP,G0S2,MRPL52,CSNK1D,DEF6,DNAJB6,GGA1,NMT2,BTK,LPCAT2,RAB7B,HGS
GSE18281_PERIMEDULLARY_CORTICAL_REGION_VS_WHOLE_CORTEX_THYMUS_DN	CUD	6.46E-06	0.000267115	0.980696	759		blood	PWAS	c7	0.980696	1	FCGR3B,FOLR2,INSR,LHCGR,DPT,SEMA7A,LARGE1,H6PD,IL17RA,GREM1,PTPRJ,SELL,B3GALT2,BICDL1,TSSK1B,DEFB4A,IFNA6,ATP4B,BCL10,LCP1,CD68,A1CF,CHRD,CYCS,REN,MAP3K3,OPHN1,HNF4A,LRRTM2,IL10,ACVR2B,GDF10,PSG6,SCMH1,AK5,NPPB,GAPDHS,LGR5,NRXN2,ERO1A,SPTLC2,DDR2,APCS,CMPK1,IL36G,ERN1,CASP10,RAMP3,MRPL52,SAT1,PSMD11,PAX4,LY6G6C,MEPE,PMP2,RAB5B
GSE18281_PERIMEDULLARY_CORTICAL_REGION_VS_WHOLE_CORTEX_THYMUS_UP	CUD	1.45E-05	0.000277171	0.958408	723		blood	PWAS	c7	0.958408	1	IDUA,CYTL1,EPHA4,EHMT2,PLXDC1,FCGR2A,PLXNB2,KRT19,INHBB,NOTCH1,SLITRK5,HSPB1,CADM1,CFP,ASB9,CBX5,APLP2,CHFR,SECTM1,ANPEP,COCH,ADGRG1,DAPK2,ST6GALNAC2,PNKP,GNPDA1,SPINK5,BPTF,TYMS,JUP,IRF1,PBK,IMPDH2,BTG2,CAMK1D,IRF9,ADH1B,EPHA7,NDC80,KIF22,PIAS3,INTS3,SORBS3,IFNA10,MADCAM1,IL13RA1,ERBB2,ZYX,PRKCZ,MEPE,CCDC51,CSK,CILP,VCL
GSE18281_PERIMEDULLARY_CORTICAL_REGION_VS_WHOLE_MEDULLA_THYMUS_DN	CUD	-1.28E-06	0.000333091	0.996945	602		blood	PWAS	c7	0.996945	1	MAPK8,SERPINA5,COL3A1,ECM1,TINAGL1,CTSE,ENTPD1,PPIH,MAP2K4,TMEM132A,OXSM,TACO1,CYB5A,CASQ1,LRRK2,TOR1AIP2,DECR2,AMBP,GSN,GP6,PPP1R14A,CA4,EMC4,WFDC8,EPHB3,CREB3L1,HNF1A,QPRT,CAV2,SFRP2,AHSP,APOC2,RBP7,ANKRD1,ADAMTS15,CRABP2,APCS,PGAM2,SORBS3,HINT2,LCN8,LAMA4,CLEC2L,RBM39
GSE18281_PERIMEDULLARY_CORTICAL_REGION_VS_WHOLE_MEDULLA_THYMUS_UP	CUD	-4.43E-06	0.000258032	0.986314	863		blood	PWAS	c7	0.986314	1	IDUA,SPON2,CYTL1,TNFRSF11B,VPS28,IL2,FCGR2A,SERPING1,SFTPB,INHBB,CNTNAP2,NOTCH1,EPHB6,OGN,APLP2,STARD5,ANPEP,CTBP1,CTSD,HOMER2,G6PD,CLSTN1,ADGRG1,CD160,DAPK2,ANGPTL3,KRT5,KLK6,GPD1L,GNPDA1,AKR1B10,BPTF,ITGA2,JAG2,PAPSS1,PLEKHA1,APBB1,RGS4,MICALL2,SCARA3,GAL,CEBPA,IMPDH2,BTG2,MCM6,AKR1C1,MTPAP,PIAS3,RAMP3,TBCB,ADH1B,ERBB2,INS,KPNA6,ZYX,DDX39B,MAPKAPK3,CILP,GSTK1,VCL
GSE18281_SUBCAPSULAR_CORTICAL_REGION_VS_WHOLE_CORTEX_THYMUS_DN	CUD	-1.95E-05	0.000288439	0.946193	989		blood	PWAS	c7	0.946193	1	SEMA3E,CTSF,PLXDC1,BTC,SHMT1,RAP1GDS1,MRC1,KRT19,DKK2,INHBB,IL12B,MAGEA10,CADM1,FLRT3,ANXA6,ASB9,ACADL,DSC1,AFP,DAPK2,GMPR2,GDF2,PGAM2,SNX7,SCGN,EDIL3,ALCAM,SCUBE3,TNFRSF9,AGGF1,DHX58,PPP2R3A,BCL2L10,SEMG2,UNC93B1,TNFSF18,BTG2,FBP2,CAMK1D,FBL,GABBR2,HRC,ASIC4,FGL2,RPLP2,NUTF2,EPHA7,ASF1A,IFNA10,C1QBP,MADCAM1,CBARP,IL13RA1,SET,COQ8B,KIF22,GDI2,FBXO3,PRKCZ,IL11,PGRMC1,PDE1A,CCDC51,CSF2,KLK15,AIDA
GSE18281_SUBCAPSULAR_CORTICAL_REGION_VS_WHOLE_CORTEX_THYMUS_UP	CUD	-4.23E-06	0.000315937	0.98931	865		blood	PWAS	c7	0.98931	1	IL1R1,ST3GAL6,PTPRS,KITLG,ANTXR2,NPNT,SPA17,CBR1,F5,MIA,NQO1,IGF1R,CREG1,CADM1,ALDH2,BMP1,IL15RA,CBR3,SNAPIN,B3GALT2,PDE7A,AGRP,ITGB5,LTBP4,RNASE4,FHIT,APBB2,DAPK2,MYORG,SYNCRIP,SCG5,NBL1,SEPTIN10,CRIP2,POR,EPHB3,TPK1,PDCD4,FN1,AKAP7,FHL1,TXNIP,RGS19,SRI,TAGLN,NT5DC3,PRPSAP1,LGALS4,SPSB1,MAP1LC3B,ADI1,BATF3,BPHL,NUDT1,GNAI1,EIF2AK4,SLC27A2,ECHS1,DECR1,ZHX1,ABL1,CYB5R3,SPEF1,AK1,ARRB1,VAPB,VEGFB
GSE18281_SUBCAPSULAR_CORTICAL_REGION_VS_WHOLE_MEDULLA_THYMUS_DN	CUD	5.17E-06	0.000164306	0.974922	1767		blood	PWAS	c7	0.974922	1	AFM,CTSF,DKK2,CETN3,QPCTL,CFHR5,VTN,TMPRSS6,CCL18,FOLR3,DKK4,MATN4,EBAG9,HMGCS2,FCN2,FLRT3,ISOC1,TNFAIP8,MATN3,TREML2,CTSL,ACADL,RLBP1,PLVAP,TMOD3,PSMD10,CCL11,EPYC,IMPA1,BMP15,SDCBP,DDT,PCOLCE2,CDON,CRYZL1,CUZD1,MAGEA3,GCA,HAPLN1,PIP,PGAM2,CLSTN2,COL6A2,CD27,PNP,IL17A,KLK15,SCUBE3,TFR2,GH1,NFKBIB,EPHB1,SEMG2,FBP2,LMAN1,NLGN1,RAB4A,SORCS3,DNAJA4,PSG1,THPO,WRNIP1,HSD17B8,CD80,HPRT1,KIN
GSE18281_SUBCAPSULAR_CORTICAL_REGION_VS_WHOLE_MEDULLA_THYMUS_UP	CUD	-6.91E-07	0.000333087	0.998345	604		blood	PWAS	c7	0.998345	1	IDUA,INSR,BCAM,EHMT2,BPI,PLXNB2,HTN1,HSPG2,TRIL,NOTCH1,PNLIP,TMEM132A,APLP2,CDC25B,BRD4,ADGRG1,BRF1,CA12,RPS6KB1,NLRP1,ANGPTL3,CAMK1D,KRT5,MAP3K3,PNKP,GM2A,NISCH,MGAT1,TYMS,JUP,DKKL1,PBK,CHEK1,SCMH1,GOSR2,TFIP11,ADH1B,MMP16,PIAS3,INTS3,SORBS3,KRT20,HDGF,STMN2,ERBB2,KPNA6,LY6G6C,ZYX,PMP2,MEPE,ZG16,CCDC51,ELK1
GSE18281_SUBCAPSULAR_VS_CENTRAL_CORTICAL_REGION_OF_THYMUS_DN	CUD	3.05E-06	0.000188879	0.98712	1475		blood	PWAS	c7	0.98712	1	BST1,HP,CXCL6,CXCL9,CD86,NTS,TAPBPL,SSU72,TRDMT1,TAPBP,SLAMF8,TINAGL1,LCN2,IFIT3,CXCL16,SELL,MMP8,HCK,MIF,TNFRSF21,PSMB9,LGALS3BP,TMEM106A,SOS1,LIMA1,TOR1AIP2,UBE2D3,SAP30,TREM1,TIMP1,SOCS3,CD274,CCL5,WARS1,NT5C3A,CHI3L1,CLIC4,OAS1,CTSC,CLEC4D,PNP,MARCKSL1,TNF,HAT1,LTB4R,CLEC6A,KLRK1,USB1,DHX58,ITGA5,RELB,APOD,HK1,IFIT2,ASPRV1,UBE2F,EIF2S1,ST13,FGR,SDCBP2,S100A9,BATF,UPP1,STAT1,SCT,IL15,HCAR2,RGS1,UBE2L6,RNF114,TNFAIP3,CDKN1A,MYC,SPRED1,NMI,CFLAR,AIDA,ANXA7
GSE18281_SUBCAPSULAR_VS_CENTRAL_CORTICAL_REGION_OF_THYMUS_UP	CUD	-6.80E-06	0.000353406	0.984643	341		blood	PWAS	c7	0.984643	1	ATP13A1,RPS6KA6,SIGLEC6,SMOC1,LGALS3BP,IFNLR1,SSR1,PSMA2,CETN2,MMAB,USP25,CAPN2,HSPA1A,LCORL,STMN1,COL8A1,CD38,CKAP4,SULT2B1,PITPNB,CBX1,SERPINB5,DTX3L,CCT7,DLK2,LILRB2,FGL2,MMP16,ANKRD1,BRSK2,EHD4,CCDC50,SAT1,NHEJ1,MOB1B,TIMM8A,PTTG1,ABL1,NMNAT1,OAS1,SIRPB2,BAG1,AK2,HGS,GPCPD1
GSE18281_SUBCAPSULAR_VS_PERIMEDULLARY_CORTICAL_REGION_OF_THYMUS_DN	CUD	-6.35E-06	0.000315973	0.983974	747		blood	PWAS	c7	0.983974	1	AFM,UBE2E1,TNFAIP6,QPCT,XRCC4,S100A7,TMPRSS11D,PLOD2,TNFAIP8,CRTAM,SAA4,MREG,ERBB4,CARTPT,HSPA13,ARL1,TMOD3,PSMD10,IL1B,TREM1,EPYC,ESM1,DEFB4A,SDCBP,CETN3,MOB4,SERPINB4,UGP2,LAMTOR3,NCK1,RAPGEF5,WFDC8,ANAPC10,CAV3,IL17A,SFRP4,PLS1,CCNH,VHL,PDZD7,CEACAM7,HS3ST1,ZPBP,PI15,RPP30,HS3ST3B1,EXOSC8,LMAN1,NLGN1,NDNF,CCN3,SPTLC2,RPRD1A,PEA15,DCTN6,UBE2V2,MRPL33,CCN6,IL36G,SEMA3B,CHEK2,SAT1,SNRPB2,CYRIB,IL4,KIN,GGPS1,PTGS2,STX7,SLC16A3
GSE18281_SUBCAPSULAR_VS_PERIMEDULLARY_CORTICAL_REGION_OF_THYMUS_UP	CUD	-1.55E-05	0.000277148	0.955344	876		blood	PWAS	c7	0.955344	1	TIE1,HADH,PTPRS,RPS6KA1,CST3,COLGALT1,IL11RA,DAP,MAPK3,ATP1B1,SH3BGRL3,ALDH2,MMP12,PPT1,IDH1,RCAN1,FGFR1,VCAM1,TNFRSF13C,GPI,CLU,CROT,GM2A,PFKM,GALNT1,SERPINA1,PAPSS1,HABP4,GSTK1,CHMP3,RCN3,CRIP2,HSD17B11,OLFM1,LANCL1,STAB2,FHL1,YWHAB,SERAC1,PDE2A,RAB6B,SUOX,TNS2,HEXIM1,MAPK11,AS3MT,TLE5,ABHD12,PRKCI,ING1,FBLN5,ABHD14B,PCOLCE,MSH2,STAMBPL1,LDLRAP1,RAMP1,WNT7A,ABL1,TRIO,GDI2,PIP4K2A,AP1G2,SCARB2,ARL2BP,PEA15
GSE18791_CTRL_VS_NEWCASTLE_VIRUS_DC_10H_DN	CUD	8.11E-06	0.000333051	0.98057	686		blood	PWAS	c7	0.98057	1	APOL1,TLR2,CXCL9,SERPING1,WARS1,FAS,TINAGL1,IFIT3,IDO1,IL6,ARL5B,TMCC3,LYN,SECTM1,STARD5,PLEKHA4,PDGFRL,HERC5,CD274,APOBEC3G,DCP1A,IL15RA,ISG15,TNF,TNFSF10,IFNL2,RTP4,DHX58,STAT3,CNP,IRF1,NIPAL4,TGM1,IFNA16,DYNLT1,TRAF1,RIPK2,CSRP2,IFIT2,ITIH4,DTX3L,ERO1A,GCH1,TNFSF15,AGAP2,PAPOLG,IFNA14,IFNA10,DNAI1,TNFAIP3,CD80,SEZ6L2,IRF2,PTGS2,DERL1,IFNL1,IFNW1
GSE18791_CTRL_VS_NEWCASTLE_VIRUS_DC_10H_UP	CUD	-2.03E-05	0.000998089	0.983777	170	0.669764	blood	PWAS	c7	0.983777	1	GXYLT1,PLXNA1,ASL,DNAJC11,NDUFA5,HRAS,PNP,TIMM21,ZNF180,BLMH,ARL3,HS3ST1,PDE6D,FKBP14,ATP2A3,MSH2,POLE3,IRAG2,TARBP2,CLPP,NAIF1,DOK2,PIP4K2B,MCEE,IFNGR1,IRF3,PABPN1,CAMKK1,THYN1
GSE18791_CTRL_VS_NEWCASTLE_VIRUS_DC_12H_DN	CUD	4.63E-05	0.000499395	0.926066	467		blood	PWAS	c7	0.926066	1	SEMA6A,SEMA6B,CXCL1,CXCL9,FAS,HOMER1,C1QL1,IFIT3,IDO1,IL1A,IL6,ARL5B,TMCC3,LYN,SECTM1,HERC5,DNAJB4,CD274,APOBEC3G,WARS1,DCP1A,GAL3ST2,GDF2,ISG15,TNF,CCL20,IFNL2,RTP4,IL18RAP,C1orf210,PRRG4,DHX58,STAT3,DYRK3,CD38,IRF1,NEDD9,PDZD7,IFNA16,DYNLT1,IFNA2,DUSP16,CSRP2,IFIT2,STOM,DTX3L,SIGLEC1,TNFSF15,IL15,LAD1,GALNT3,CD80,UNC13A,IFNW1
GSE18791_CTRL_VS_NEWCASTLE_VIRUS_DC_12H_UP	CUD	-2.04E-05	0.00044691	0.963601	360		blood	PWAS	c7	0.963601	1	SNX4,VBP1,PRCP,PCYOX1,IL16,AKR1A1,ASL,DNAJC11,UCK2,STAB1,IVD,NSFL1C,BRAT1,FAM172A,PDCD6,ULK3,ZNF180,ETV5,TMEM185A,HS3ST1,SERAC1,TARDBP,IMPA2,TERF1,IL21R,MSH2,RTN4IP1,FKBP14,MLYCD,SPRED1,ERP27,PIP4K2B,MTIF3,NAPG,TFAM,AP2A2
GSE18791_CTRL_VS_NEWCASTLE_VIRUS_DC_14H_DN	CUD	-6.17E-06	0.000288489	0.982946	653		blood	PWAS	c7	0.982946	1	SEMA6A,CXCL9,PLXDC1,SLAMF7,GAS1,IFIT3,IDO1,NRG1,PTK2B,TMCC3,STARD5,PLEKHA4,HERC5,TTC9B,EPOR,TNFRSF19,LILRB5,CHRD,IL15RA,F7,GAL3ST2,ISG15,OXT,TNF,PRKAR1B,IFNL2,GLP1R,DHX58,DKKL1,DYRK3,CD38,IRF1,NIPAL4,KCNN1,TGM1,IFNA16,OPTC,GCK,DUSP16,HS3ST3B1,CSRP2,IFIT2,SDCBP2,IQCF1,FUT9,GCH1,TNFSF15,EDN3,LTA,LRP2,TNFAIP3,RBFOX2
GSE18791_CTRL_VS_NEWCASTLE_VIRUS_DC_14H_UP	CUD	-2.03E-06	0.000277197	0.994167	638		blood	PWAS	c7	0.994167	1	ALAD,MICOS10,PCYOX1,ASL,TACO1,HMBS,GLCE,DHFR,DNAJC11,TIAM1,PCYOX1L,TFAM,AP2A2,SARS2,IMPDH1,EIF4EBP2,NSFL1C,PTK2,FAM172A,IFNGR2,SUMF1,FOXRED1,GATD3,UBXN2B,TARDBP,ARID1A,UROD,JTB,PRKAR2A,PTPN9,DOK2,ERP27,VRK1,ATP5PF
GSE18791_CTRL_VS_NEWCASTLE_VIRUS_DC_16H_DN	CUD	-3.19E-06	0.000301302	0.991555	738		blood	PWAS	c7	0.991555	1	HPSE,CXCL9,EBI3,SLAMF7,SERPING1,GALNT3,FAS,GAS1,IFIT3,IDO1,FGFBP3,PTK2B,ARL5B,TMCC3,HERC5,FJX1,GHRL,WARS1,MARCKSL1,BMP3,IL15RA,ISG15,TNF,IFNL2,RTP4,IL18RAP,DHX58,CD38,IRF1,TRAF1,DUSP16,HS3ST3B1,RIPK2,IFIT2,ITIH4,SDCBP2,PFKFB3,GCH1,SIGLEC1,TNFSF15,PAPOLG,ERN1,LTA,CASP10,MDK,FOXO3,IL11,PTGS2,PLA1A,SULT4A1
GSE18791_CTRL_VS_NEWCASTLE_VIRUS_DC_16H_UP	CUD	5.29E-06	0.000213095	0.980186	961		blood	PWAS	c7	0.980186	1	SNX4,MICOS10,PCSK7,NAGPA,PCYOX1,MRPL58,IL16,CRH,ASL,GLCE,DHFR,RELL1,ITPA,PITPNA,LIMA1,TIAM1,PCYOX1L,TFAM,AP2A2,EIF4EBP2,CLSTN1,NSFL1C,PTK2,DDX46,CTSC,FAM172A,PNP,PDCD6,ZBTB33,TOPBP1,GATD3,HNRNPM,SUOX,PDE6D,TARDBP,UROD,PTPN11,MSH2,PRKAR2A,FKBP14,TIMM50,NUDT5,DOK2,MYC,VRK1,SNUPN,CCDC51,RNGTT,PIN4,ATP5PF,RANBP1,GMFB
GSE18791_CTRL_VS_NEWCASTLE_VIRUS_DC_18H_DN	CUD	1.39E-05	0.000446831	0.975132	386		blood	PWAS	c7	0.975132	1	CXCL11,HPSE,KLKB1,CXCL9,FAS,TMCC3,B4GALT5,SECTM1,APOA1,CCL5,APOBEC3G,DCP1A,IL15RA,TNF,TNFSF10,BTN3A1,MX1,FGFR2,NLGN3,DHX58,CD38,IRF1,NIPAL4,HSPA1L,AURKB,FGF8,HS3ST3B1,CSRP2,DTX3L,SIGLEC1,TNFSF15,IL15,EDN2,ERN1,LRP2,DDIT3,IL11,ADAMTS1,PTGS2,PLA1A,AGAP2
GSE18791_CTRL_VS_NEWCASTLE_VIRUS_DC_18H_UP	CUD	2.24E-05	0.000333163	0.946357	506		blood	PWAS	c7	0.946357	1	IL16,CAMK1,PPIL1,DHFR,CRH,RMDN1,ITPA,PITPNA,DNAJC11,CETN2,STUB1,SUOX,EIF4EBP2,PREP,PTK2,TARBP2,PNP,VAMP3,TIMM21,EFCAB14,ETV5,MBTPS1,PET117,IMPDH2,SERAC1,DUS2,KIF16B,AIFM1,VAMP8,SMARCC1,IDE,PDZD11,XXYLT1,IL21R,MYCBP,RTN4IP1,NIP7,DOK2,SPRED1,TK2,TBCE,RNGTT,ROCK2,ARRB1
GSE18791_CTRL_VS_NEWCASTLE_VIRUS_DC_1H_DN	CUD	-5.23E-05	0.00099729	0.958145	283	0.830618	blood	PWAS	c7	0.958145	1	H3C1,HTN3,MFAP4,C1QL1,GEM,PLOD2,UGT1A6,EFNB2,FRS2,OSM,KCTD5,DSG1,PDE11A,APOA4,MPZL1,SPACA3,ECRG4,CHEK1,PYDC1,SFTA2,TRAF1,GPR26,RND1,GRB7,SERPINE1,SMURF1,FUT9,NRXN2,DNAJB1,AGAP2,DNAJC27,TGIF2,MDK,PDRG1,PTGS2,STK17B,DNM2
GSE18791_CTRL_VS_NEWCASTLE_VIRUS_DC_1H_UP	CUD	1.97E-06	0.000267091	0.994118	849		blood	PWAS	c7	0.994118	1	HGFAC,CD5,IL17RD,ERBB3,CELA1,CBLN4,PTPRU,EFNA5,ADCYAP1,PRND,DPEP1,GALNT16,BMP1,PLA2G2A,GSTA1,SLC66A1L,TNFRSF19,KAZALD1,LSAMP,LAMA4,DIPK1C,KLHL13,BTNL9,RTP4,LYSMD3,EMID1,CKMT2,JPH1,SNAP25,LGALS4,ITM2A,XDH,WFDC10B,IFNA14,IL25,CLEC2L,DSC3,VSIG1,PTGDS
GSE18791_CTRL_VS_NEWCASTLE_VIRUS_DC_2H_DN	CUD	-2.28E-05	0.000499625	0.963558	332		blood	PWAS	c7	0.963558	1	CXCL10,HTN3,HOMER1,EFNB2,MFAP4,IFIT3,GEM,NFKBID,SUN3,CCDC134,OSM,ISG15,KCTD5,STATH,TNF,ABL2,CCNA1,MX1,MPZL1,IFNB1,PRG2,DCUN1D2,IRF1,STAR,TRAF1,INSL3,WFDC3,IFIT2,RHOB,GCKR,DNAJB1,AREG,AGAP2,DNAJC27,CLCA1,NR4A1,CSNK1D,PCDHAC2,FOXO3,PTGS2,PURB,CAMKK1
GSE18791_CTRL_VS_NEWCASTLE_VIRUS_DC_2H_UP	CUD	1.13E-05	0.00040783	0.977924	574		blood	PWAS	c7	0.977924	1	ATF6B,TLR1,TCN1,BCHE,GXYLT1,OXSM,PRND,CHST15,LEFTY2,RPE,CETN3,FBXL4,BTNL9,POLI,TIMM21,CREB3L1,PRIM1,NOVA1,AGGF1,RGS4,GIMAP6,RMI1,CKMT2,FANCF,ANP32A,COX6A2,ERO1A,CEACAM3,DCP1B,DUSP6,KERA,ACHE,IL21R,SEC22A,SULT1E1,ASF1A,ACVR1B,SYNE2,HMG20A,NAIF1,NMNAT1,IFNGR1,CCDC51,NFE2L1,MAPK14
GSE18791_CTRL_VS_NEWCASTLE_VIRUS_DC_4H_DN	CUD	5.11E-06	0.000258062	0.984195	753		blood	PWAS	c7	0.984195	1	APOL1,CXCL10,CXCL11,UNC93B1,HOMER1,IFIT3,S100A7,CCL8,BPIFA2,PROC,ARL5B,SIRPG,B4GALT5,HERC5,TTC9B,RNF43,CD274,SRC,IL36A,MX1,DCP1A,ISG15,DDIT4,ADM,TNFSF10,RTP4,DHX58,IRF1,TRAF1,IFIT2,DTX3L,NDC80,GCH1,PAPOLG,DNAJC27,MFN1,PELO,NT5C3A,SORBS3,CD80,PLA1A,ARID3A
GSE18791_CTRL_VS_NEWCASTLE_VIRUS_DC_4H_UP	CUD	-4.76E-05	0.000997783	0.961987	189	0.646628	blood	PWAS	c7	0.961987	1	TLR1,GXYLT1,FAHD1,RELL1,SEC13,NDUFA5,TBL2,CETN3,FBXL4,TRIAP1,TIMM21,PDCD4,PRIM1,ALKBH2,AGGF1,TPMT,RMI1,PUS1,DDX23,DUS2,ELK3,SUOX,PDE6D,FANCF,ANP32A,SYT8,DCP1B,IL21R,MYCBP,MSH2,RELL2,RTN4IP1,ESRRA,IRAG2,TARBP2,HMG20A,EIF2B1,NAIF1,TIMM8A,MCEE,CCDC51,MAGOHB
GSE18791_CTRL_VS_NEWCASTLE_VIRUS_DC_6H_DN	CUD	1.89E-06	0.000288493	0.994769	685		blood	PWAS	c7	0.994769	1	APOL1,CXCL10,CXCL11,KITLG,CXCL9,SEMA4D,IFIT3,CCL8,PTK2B,SOS1,B4GALT5,SECTM1,FMR1,STARD5,HERC5,DNAJB4,GBP1,ST3GAL5,RNF43,CD274,APOBEC3G,STOML1,DCP1A,PAWR,ISG15,DERL1,DDIT4,ADM,TNFSF10,CCNA1,MX1,RTP4,GLRX,DHX58,CNP,IRF1,AURKB,TGM1,UNC93B1,DYNLT1,IFIT2,DTX3L,ANGPTL4,GCH1,SIGLEC1,IL15,PAPOLG,MFN1,PELO,NT5C3A,CRLF2,STAT1,TGFB2,HK2,AGAP2
GSE18791_CTRL_VS_NEWCASTLE_VIRUS_DC_6H_UP	CUD	4.42E-06	0.000576713	0.993889	314		blood	PWAS	c7	0.993889	1	TMEM87B,GXYLT1,IL16,DNAJC11,SEC13,NDUFA5,CETN2,CCDC126,CETN3,MTFR1,KRT5,NXT1,FAM172A,HMBS,RBBP9,NIT2,LYSMD3,PUS1,IMPDH2,DUS2,ELK3,PDE6D,POLE3,XXYLT1,FKBP14,MSH2,IRAG2,TARBP2,HMG20A,NIP7,NAIF1,VSIG1,TBL2,IFNGR1,PDRG1,GMPS,NAPG,CRADD,STUB1,SARS2,APEX1,THYN1
GSE18791_CTRL_VS_NEWCASTLE_VIRUS_DC_8H_DN	CUD	9.17E-06	0.000249836	0.970732	993		blood	PWAS	c7	0.970732	1	APOL1,CXCL10,CXCL11,PTPRS,SERPINA4,CXCL9,SERPING1,SEMA4D,IFIT3,IDO1,CCL8,CFB,PTK2B,LGALS3BP,IFNA1,ARL5B,SECTM1,STARD5,PDGFRL,HERC5,CDH11,GBP1,CD274,SRC,APOBEC3G,WARS1,ISG15,TNF,TNFSF10,IFNL2,MX1,RTP4,IFNB1,DHX58,CNP,IRF1,TGM1,IFIT2,ITIH4,DTX3L,GAD1,DDIT4,GCH1,SIGLEC1,AGAP2,IL15,PAPOLG,PELO,NT5C3A,CASP10,UBE2L6,SEZ6L2,NPPA,CD80,DDIT3,PTGS2,TGFB2,HK2,UNC13A,IFNL1
GSE18791_CTRL_VS_NEWCASTLE_VIRUS_DC_8H_UP	CUD	-1.33E-05	0.00031599	0.966368	613		blood	PWAS	c7	0.966368	1	TMEM87B,MICOS10,COL15A1,GXYLT1,DCTPP1,IL16,ASL,TACO1,GLCE,FAHD1,DNAJC11,NDUFA5,CETN2,PCYOX1L,RAB32,TBL2,ZNRF3,FBXL4,C16orf54,MTFR1,POLR1C,TRIAP1,TIMM21,DDX23,ARF4,ANP32A,BRPF1,IDE,PIN4,DCP1B,CARD9,WRNIP1,FKBP14,ESRRA,TARBP2,PTRH2,CCDC51,PPP1CC
GSE18791_UNSTIM_VS_NEWCATSLE_VIRUS_DC_10H_DN	CUD	3.36E-06	0.000229282	0.988321	1096		blood	PWAS	c7	0.988321	1	APOL1,CXCL10,CXCL11,TLR3,CXCL1,FGFR3,CXCL9,SERPING1,GSTM3,FAS,IFIT3,IDO1,KIR2DL5A,FGFBP3,IL15RA,LGALS3BP,IL6,ARL5B,MMP14,SECTM1,STARD5,PDGFRL,HERC5,RNF43,APOBEC3G,WARS1,ISG15,IL10RA,TNF,TNFSF10,IFNL2,MX1,RTP4,IFNB1,IFNA7,DHX58,CNP,CD38,NEDD9,AKAP7,TGM1,CASK,IFNA16,DYNLT1,IFNA2,B3GNT4,CSRP2,IFIT2,ITIH4,DTX3L,GCH1,SIGLEC1,STAT1,MFN1,NT5C3A,CASP10,IFNA14,IFNA10,NECTIN2,VSIG1,PTGS2,IFNL1,IFNW1
GSE18791_UNSTIM_VS_NEWCATSLE_VIRUS_DC_10H_UP	CUD	-6.85E-06	0.000576815	0.990518	235		blood	PWAS	c7	0.990518	1	GXYLT1,PLXNA1,IGF1R,LIMA1,IL16,DNAJC11,NDUFA5,HRAS,PPCS,POLR1C,PNP,TNFSF14,TIMM21,IFNGR2,BLMH,HMG20B,MRPL34,FIS1,ARL3,ACVR2B,ADRM1,CSRP1,PDE6D,BCCIP,ACAD8,ATP2A3,FKBP14,NTMT1,ATP5PO,NAIF1,DOK2,IFNGR1,ARL2BP,PABPN1
GSE18791_UNSTIM_VS_NEWCATSLE_VIRUS_DC_18H_DN	CUD	-9.01E-06	0.000199896	0.964062	1231		blood	PWAS	c7	0.964062	1	CXCL10,KLKB1,SLAMF7,GMPR,TNFAIP6,CCL8,KLK11,B3GNT8,ERBB4,B4GALT5,SECTM1,HERC5,VIT,APOA1,GBP1,CD274,CCL5,GBP2,MX1,TMEM190,TNFSF10,DHX58,CNP,ALK,CD38,IRF1,HSPA1L,RIPK2,CSRP2,IFIT2,C5orf46,IL15,NT5C3A,LRP2,SAT1,FEV,STAT1,OAS1,PTGS2,PLA1A
GSE18791_UNSTIM_VS_NEWCATSLE_VIRUS_DC_18H_UP	CUD	2.14E-05	0.000316001	0.946003	705		blood	PWAS	c7	0.946003	1	PLTP,SIGIRR,PTGR1,IGF1R,PCYOX1,IL16,CAMK1,CRH,PITPNA,DNAJC11,NDUFA5,TIAM1,CETN2,FAH,IVD,PTK2,HDAC2,PCBD2,EFCAB14,CHST14,MBTPS1,TGFBR2,PSMB6,PET117,HS3ST1,RFNG,CSRP1,CLTC,GPN1,SMARCC1,ACAD8,MILR1,ROCK2,TTL,DRG1,CNPY3,GFUS,IL21R,ANKRD54,B4GALT3,SLC30A5,UNC45A,NIP7,RIDA,MYC,ARL2BP,ZYX,PPCDC,MTIF3,HMOX2,TOLLIP,CAB39,TCP1
GSE18791_UNSTIM_VS_NEWCATSLE_VIRUS_DC_1H_UP	CUD	-2.12E-05	0.000407729	0.958472	661		blood	PWAS	c7	0.958472	1	PSAPL1,PTPRS,TIMD4,TCN1,CELA1,CTSE,ADAM7,PLA2G2A,THBS2,SECTM1,NCAM1,TTC9B,TNFRSF19,LSAMP,PARVA,CRLF1,KLK12,UTS2,AKR1B10,TF,FGF12,EFNB3,LIF,AGT,TNFRSF8,SCN4B,DPP4,JPH1,PALM,SNAP25,WFDC2,TYMSOS,ITM2A,PDCL2,ANTXR1,NPPA,TSSK1B,PRL
GSE18791_UNSTIM_VS_NEWCATSLE_VIRUS_DC_2H_DN	CUD	5.18E-06	0.00044667	0.990756	578		blood	PWAS	c7	0.990756	1	FABP2,HNRNPH1,CDH15,GXYLT1,IFIT3,KLRG2,BMP4,CRYGS,REG1A,ARG1,SUN3,CCDC134,A4GALT,DMKN,COCH,ADAM11,LIF,ABCC6,STATH,IGFBP5,TOPBP1,OLFM4,TNR,PRLH,MST1R,VSTM4,CHST6,PKDCC,TSPEAR,IFIT2,MARK3,NRXN2,CRYGD,KMT2C,MYL6B,CLCA1,FKBP14,MRRF,ASH1L,BTN2A1,SPEF1
GSE18791_UNSTIM_VS_NEWCATSLE_VIRUS_DC_2H_UP	CUD	-5.11E-06	0.000301278	0.986465	838		blood	PWAS	c7	0.986465	1	CPZ,BCHE,HTN3,ENPP7,SCARA5,RPS6KA6,CTSE,C7,NTM,DSCAM,LCN2,KLRC3,MAGEA10,MGP,RGMA,FGFBP3,LEFTY2,CT55,SULT1B1,APOC3,PDGFD,DIPK1C,BTNL9,PRKAR1B,COL13A1,NOVA1,RGS4,KRTDAP,HECW1,PGK2,ASF1A,RAMP3,ACHE,PAEP,LGALS13,PDE1A,ANGPT4,MYG1,FGF16,CAMK2B,MAPT
GSE18791_UNSTIM_VS_NEWCATSLE_VIRUS_DC_6H_DN	CUD	5.47E-07	0.000204026	0.99786	950		blood	PWAS	c7	0.99786	1	MICB,LAP3,APOL1,CXCL10,CXCL11,CXCL9,DAPP1,CBR1,CELA2A,AGER,SEMA4D,ISG15,IFIT3,CCL8,HS6ST3,LGALS3BP,IL12RB1,SECTM1,STARD5,HERC5,GBP1,RNF43,CD274,APOBEC3G,WARS1,STOML1,MX1,IL15RA,PARP11,DERL1,CASP8,TNFSF10,RTP4,DHX58,CNP,IRF1,TGM1,UNC93B1,DYNLT1,IFIT2,TXNL4B,STOM,IRF9,DTX3L,GCH1,SIGLEC1,KARS1,MFN1,NT5C3A,IFI16,CCNA2,STAT1,OAS1,AGAP2,SMAD3,EVPL
GSE18791_UNSTIM_VS_NEWCATSLE_VIRUS_DC_6H_UP	CUD	-5.41E-06	0.000576886	0.992513	239		blood	PWAS	c7	0.992513	1	DCUN1D5,RNF24,DNAJC11,CCDC126,SAP30,RAB32,ATRN,CETN3,GLUL,ALB,MTFR1,POLR1C,TNFSF14,PRPSAP2,ZNF566,LYSMD3,BCL6,DUS2,NSDHL,PPP1R8,TREML1,DDIT4,SHC4,PIAS4,DRG1,MSH2,NDRG1,IRAG2,APAF1,HMG20A,UNC45A,NAIF1,DDIT3,VRK1,ANP32B,ARID3A,ZYX,MANF,BAG4,DDX6,GMPS,SLC16A3,IRF3,CELF2,ESS2
GSE18804_BRAIN_VS_COLON_TUMORAL_MACROPHAGE_DN	CUD	6.93E-06	0.000353272	0.984351	638		blood	PWAS	c7	0.984351	1	CST7,VPS28,FOLH1,LUM,EBAG9,SH2D1B,NRXN3,RAB26,PDE7A,ENAH,SNTB1,MMAB,LGALS3,BOLA1,IMPA1,FKBP7,CA2,SDCBP,CD274,ECI1,CCM2,THBS4,PTPN4,CACYBP,PPP1R3B,EFEMP1,OSMR,GPC3,HSPA1A,STAT6,LSM1,RBM3,RPL30,MTHFD1,GAL,NAALADL1,PEX26,PITPNB,CTHRC1,RBP7,ATAD2,ADAM9,EEF1D,ARHGEF10,GFUS,INSRR,IFI16,RIDA,IL24,NCL,PABPC3,BAG2,DYNLL2,TCEA1,FABP5,GSTP1,GMFB,YWHAZ,EEF1B2
GSE18804_BRAIN_VS_COLON_TUMORAL_MACROPHAGE_UP	CUD	2.77E-05	0.000332993	0.933746	854		blood	PWAS	c7	0.933746	1	CXCL10,CXCL6,ATF6B,TNC,MYL7,SLPI,GPNMB,LRRN1,PSG4,ASB9,F8,NDUFA5,DNER,MAGEA3,STOML1,CALB1,ARPC5,MAPRE1,TAC1,EDIL3,SFRP1,TMEM185A,CRMP1,ANXA3,GNG11,KLRC4,CD70,IL1RAPL2,EPHB1,EFS,PSMB3,BECN1,MAGEA6,AMIGO1,RUNX3,PRRG1,CCN3,GDF9,CBFB,AP1S2,GATM,POLR3F,NATD1,VAMP7,LPCAT2,AOC2
GSE18804_SPLEEN_MACROPHAGE_VS_BRAIN_TUMORAL_MACROPHAGE_UP	CUD	7.95E-06	0.000353104	0.982035	978		blood	PWAS	c7	0.982035	1	CXCL10,CXCL6,PCSK1,AKR1C3,TNC,ANXA2,GPNMB,LRRN1,TPST1,FAM177A1,BMP2,SCIN,NUDCD3,CCL2,LGALS3,DNER,VAMP1,PSME1,GHR,SNX8,CYCS,LRTM2,CALCB,TMEM106B,TAC1,EDIL3,CCL20,HIF1A,BLMH,ETS2,EIF4G3,PLAAT3,TAFA2,VIM,JUN,TFPI2,DUSP16,RRAS,HEXIM1,LIN7A,UPP1,PRLR,AKR1C1,ID1,BUB1,SPOCK1,IER3,CGA,SNAI2,CCN3,PSMB5,EPB41,TNFAIP3,KLHL7,IL32,TOP1,TXNRD1,NFKBIA,VAMP7,PTGS2,ARRB1,PGR,APEX1,AOC2,KRT18
GSE18804_SPLEEN_MACROPHAGE_VS_COLON_TUMORAL_MACROPHAGE_DN	CUD	-1.09E-05	0.000576591	0.98487	417		blood	PWAS	c7	0.98487	1	ST3GAL6,NUDT9,ART3,CAMK2A,HJV,PNPLA2,SPOCK2,RMDN1,PGM1,SNAPIN,RFK,CDC34,CSDE1,STIM1,TPI1,ENO3,ACYP2,ECI1,MYORG,DES,SVIP,CHCHD10,DNAJC18,HSPA1L,PLAAT3,SCN4B,DYNLT1,NEURL1,MACROD1,AIFM1,SMS,CAMK2B,WWP1,COX6A2,AS3MT,PABPC4,AIP,SMAD3,YWHAE,CUL3,USP28,PACSIN3,PPP1R1A,MLYCD,TRIP10,SATB1,MEF2C,AK1,PPM1L,DNAJB2,VEGFB
GSE18804_SPLEEN_MACROPHAGE_VS_COLON_TUMORAL_MACROPHAGE_UP	CUD	6.26E-06	0.000168946	0.970445	1599		blood	PWAS	c7	0.970445	1	PAPPA,CST7,CTSV,RARRES1,COL6A1,CSF3,SH3BP2,TAPBP,MFAP4,INHBB,RCN1,OLFML3,SEMA4A,SDF2L1,MTHFS,VSIR,PTK2B,PLXNC1,COL1A1,PPT1,LIMA1,MFAP2,CCL19,SIRPA,LY9,PSME1,BCL10,ITM2C,NMRAL1,CLEC4A,GUCA1A,CNOT9,LY86,COTL1,SERPINH1,DBNL,APOE,SPARC,DKK3,CPXM1,CTSC,MAP4K1,SEMA4C,CASP8,LIF,RNASE1,TNFRSF9,CHGA,VHL,NEDD9,RND1,GMDS,STC1,P3H1,TMEM167B,PDZK1,ARHGEF2,ADAMTS15,GADD45GIP1,PSME2,EDN2,DOK1,BET1L,CERS5,SPN,RAB5C,ARHGEF1,CYTH4,DEF6,TNFAIP3,ADAM12,B4GALNT1,SOX2,PTPN6,PIP4K2A,BIRC3,CSK,LPCAT2,ESS2,RGS10
GSE18893_CTRL_VS_TNF_TREATED_TCONV_24H_DN	CUD	-6.14E-07	0.000446833	0.998904	394		blood	PWAS	c7	0.998904	1	CYTL1,FGFBP1,DPP7,FAM171B,RGMB,EMILIN3,SLC26A11,NRP1,CRTAM,NFKBID,CREB3L4,COL23A1,ARL5B,BCL2A1,EPS15L1,GM2A,FAH,VAV3,TGM3,TFF3,IL21,NXPH3,LTBR,APLP1,TF,DRAXIN,RSRP1,LRRC52,UBE2B,ATOX1,LNX1,LYSMD3,RCVRN,SHISAL1,RAB39B,ACOT8,ASH1L,LGALS4,PRKN,AIP,CERS5,ZFAND5,SLMAP,DDR1,CSF2,POLD4
GSE18893_CTRL_VS_TNF_TREATED_TCONV_24H_UP	CUD	5.42E-05	0.000996707	0.956672	264	0.570387	blood	PWAS	c7	0.956672	1	PRG3,SELP,FRZB,HRAS,NUDT2,DNAJA2,HEBP1,MTFR1,GPD1L,ANAPC10,CHCHD10,STAU2,CISD1,CHST14,IRF4,PSMA1,ACLY,GP5,DHX9,DPP4,AP4M1,NT5DC3,NRGN,STAU1,PTPN11,B3GALT6,BPHL,ANTKMT,SPN,AGO1,ARHGAP5,CREB3L2,ENDOU,KIFBP,RRBP1,GLRX3,ABHD14A,PPIA
GSE18893_CTRL_VS_TNF_TREATED_TCONV_2H_DN	CUD	-1.02E-05	0.000577007	0.985882	170		blood	PWAS	c7	0.985882	1	NT5C,HRAS,FRS2,PSMB4,PDK1,DNAJB11,CA12,PTP4A2,RPS6KB1,FXR1,FAM172A,ABL2,LSM1,ERO1B,RTF1,TSR3,ACLY,DHX9,ATP5F1B,CSNK2A2,PSMA7,GP5,PPP1R8,CUL1,DLD,PDIA4,P4HB,ADI1,RPLP2,RGS1,BLOC1S5,NDE1,CNEP1R1,KEAP1,DHPS,RPS6KA3,SCARF1,BST2,SIAE,ATAD1,KRT18,CCDC51,TDP1,NAP1L4,ABHD14A,PPIA,EIF4A1,THYN1,EIF5A2
GSE18893_CTRL_VS_TNF_TREATED_TCONV_2H_UP	CUD	2.43E-05	0.000333052	0.941936	655		blood	PWAS	c7	0.941936	1	UGDH,ADAM10,NRBP1,ASPRV1,SPP1,TINAGL1,SEMA7A,ECH1,MAP2K4,PENK,MTHFS,SH3BGRL3,HAAO,PLXNC1,PSMB9,RUFY1,G3BP2,PSMD10,ATRN,ST3GAL5,ARHGAP1,GRHPR,ADK,LAMTOR3,GNPDA1,ITGA2,EIF4A1,C1D,C16orf54,TINF2,DYNLT1,COA3,RGS19,RAB11A,SRP19,C15orf48,ETHE1,CD86,GALNT3,KPNA4,TRABD,ADPRH,PAIP1,PTP4A3,ARPC3,SYNE2,SPG21,POLR2J,DEF6,IGSF11,VPS26A,KCNAB2,LDHC,ACTN1,TMEM52,ACVRL1,NPLOC4,SLC16A3,RAB5A,IST1,TBP
GSE18893_CTRL_VS_TNF_TREATED_TREG_24H_DN	CUD	-1.33E-05	0.000242378	0.956123	1093		blood	PWAS	c7	0.956123	1	ZFYVE27,CAMP,SURF1,VPS28,PAM,CCN4,LAMC2,B2M,AXL,PF4,CHAD,B3GNT8,CLEC10A,GNAS,AP2A2,CCM2,CCL5,LCP1,RNASE6,CHI3L1,ISG15,CALB1,PPIG,LRTM2,PCBD2,SLPI,ZNF180,TTC17,ARL3,UBE2T,NEDD9,BPIFA1,ELL,MTCP1,GRB14,CLTC,WWOX,DCP1B,TYK2,KMT2C,ERN1,DOK1,ANTKMT,SLC6A9,LDLR,LETMD1,NAPG,H1-2,ANXA7,ARFGAP2,GSTA3
GSE18893_CTRL_VS_TNF_TREATED_TREG_2H_UP	CUD	-8.20E-06	0.000316043	0.979304	622		blood	PWAS	c7	0.979304	1	PDE5A,TLR1,CTSV,IL1RL1,HOMER1,LIFR,FAM3B,FAM174A,CD93,F5,YBX1,EVA1B,CD200R1L,GNAS,ARL1,TRIM3,IL22RA2,SORD,REXO2,TXNDC15,APOE,SMPDL3A,ABL2,PAPSS1,ARHGDIA,EFCAB14,TMED4,P4HA1,PRKCB,GDNF,VIM,JUN,FAM241A,CCS,CBX1,PRPSAP1,RHOB,HEXIM1,ARL5A,BMPR2,SLC41A2,CBFB,ERN1,NDRG1,ACADSB,ERLEC1,TAX1BP3,AGO1,SPART,TRIO,DAG1,SAR1A,TWSG1,PGRMC1,MEF2C,PURA,PURB,RAC1,PPIF,TCF4,MAP4K3
GSE18893_TCONV_VS_TREG_24H_CULTURE_DN	CUD	-3.47E-07	0.000407882	0.999321	492		blood	PWAS	c7	0.999321	1	PLXND1,ASAH2,CD36,TLR1,FCER2,CPM,IFIT3,FCRL1,CD1D,CFP,CD93,PTK2B,LRRK2,LGMN,NFKBID,TREM1,TRIB2,CA2,DLL1,RAPGEF5,AURKB,SLAMF6,ARHGAP25,VAV3,CD72,MX1,ETV5,GRAP2,DHX58,ETS2,ADAM17,SUFU,CHEK1,RELB,EMID1,WNT10A,BCL6,FAM241A,BACH2,PDE2A,CSRP2,IFIT2,LCK,BMPR2,BTLA,MYB,TCEAL8,STAT1,CFLAR,DUSP6,PAPOLG,ARL6,IL21R,BUB1,IRAG2,PSAT1,SATB1,TIMELESS,LPCAT2,NCK2
GSE18893_TCONV_VS_TREG_24H_CULTURE_UP	CUD	5.84E-08	0.000315928	0.999853	899		blood	PWAS	c7	0.999853	1	PDCD1LG2,MAPK12,B4GALT1,ENTPD5,ANXA2,TNFRSF1B,MXRA8,LIFR,RGMB,B4GALT6,ADGRE5,HSPB1,ANXA5,ECH1,TG,NEO1,CAPG,ANXA6,GLIPR2,TMEFF1,GOLM1,GNS,CD48,SNAP29,CRIP1,IGSF8,RFK,LIMA1,TMCC3,TNFRSF13B,LGALS1,NRP2,LGALS3,S100A5,SORCS2,CD274,PLAUR,NADK,RNASE4,S100A10,CD68,CHST12,NR3C2,AKR7A2,NID1,S100A4,S100A6,SIRT2,SMPDL3A,ACP5,RCN3,CRIP2,ITGB7,DKKL1,CRMP1,HEPACAM2,CKAP4,VIM,TJP1,GRB7,ADSS1,GPX1,ACAD8,CDC42BPB,SNN,PAFAH1B3,PEA15,PDLIM1,ITSN1,RYK,AP1S2,RAP1GAP,TAGLN2,BIN1,PRKAR2A,JCHAIN,ANXA1,DOK2,CD80,OSTF1,DUSP3,ANXA7,KCNAB2,PRKCZ,TWSG1,STX7,RAB3B,THYN1,ARRB1
GSE18893_TCONV_VS_TREG_24H_TNF_STIM_DN	CUD	5.62E-06	0.000316081	0.985813	444		blood	PWAS	c7	0.985813	1	GABARAPL1,LEAP2,MAPK12,NAXE,COMMD7,HOMER1,IGF1R,IL16,GGH,UBE2D2,NT5C,NUDT16L1,RFK,MGA,TNFRSF13B,ENO3,LY9,ALDOB,C8G,GUK1,NSFL1C,SOST,TMEM185A,STMN4,SCGN,TIMM21,SLC30A3,HIBADH,CD320,THOC1,MACROD1,ATG5,GPX1,ATP5MF,GPN1,ST8SIA4,GRAP,RPS3,COTL1,PFDN2,EIF4EBP1,RAD1,BPHL,RAMP1,SNRPG,AKR1B1,CNN2,PDRG1,FAM162A,PRMT3,MOB1A,MAPK14,EEF1B2,HSPE1
GSE18893_TCONV_VS_TREG_24H_TNF_STIM_UP	CUD	-4.00E-06	0.000377671	0.99155	546		blood	PWAS	c7	0.99155	1	RRM1,DCUN1D5,NUDT1,COX6C,RACGAP1,ETFA,HMBS,CKS1B,CRIP1,CBR1,PPA2,VPS25,DARS2,BOLA3,TPI1,GSS,DDT,CLIC1,TFRC,NMRAL1,METAP2,FASN,NIT2,ILF2,DNAJC19,LSM4,ZWILCH,TPRKB,GMNN,H2AZ1,ARMC10,HIKESHI,PDZD11,HMGB3,MSH2,SLC27A2,PTTG1,VRK1,CDC25A,PCNA,TMPO,DUT,UBL4A,UFD1,GFER,PPCDC,CABLES2,AK2,RANBP1,ATP5PO
GSE18893_TCONV_VS_TREG_2H_CULTURE_DN	CUD	-7.82E-06	0.000277176	0.977482	695		blood	PWAS	c7	0.977482	1	ICOSLG,TLR2,TAPBPL,RAP1GDS1,ICAM1,NRBP1,SEMA7A,ADGRE5,PNPLA2,PCMT1,TPST2,CHD7,RAB14,ITGB2,G3BP2,FMR1,SOCS3,ESM1,IFNG,CLIC1,PSME1,FAP,GBP2,CTNNB1,CHST12,C3orf18,VIM,STAU1,CTSC,PDLIM4,VAMP3,SH3GLB1,IL10,FLT3LG,HIF1AN,TGFBR2,PIK3C2A,OLFM3,MGAT4A,IRF1,PLAAT3,SMURF2,RAB1A,RRAS,UBE2J1,MARK3,DTX3L,RUNX3,ARL5A,NCF1,PSME2,RAD23B,ERN1,ID2,SPAST,CD47,ADPRH,UBE2L6,SYNE2,CYGB,PTPN1,LDLRAP1,CSF1,ZHX1,GZMB,ADAM9,SCARB2,GPCPD1,STX12,CFL2,OAS1,PPP1CC,DCUN1D3,CDKN1A,CRK
GSE18893_TCONV_VS_TREG_2H_TNF_STIM_DN	CUD	-3.50E-06	0.00031598	0.991154	624		blood	PWAS	c7	0.991154	1	PLXND1,EPHA4,TLR1,THBS1,BTN3A3,SLC26A11,PLEK,APLP2,TMCC3,CCDC126,TREM1,CREBBP,SERPINA1,CEBPB,CD27,CHST2,STAT6,BTN3A1,TNFRSF14,BRD2,PRNP,TCEAL3,MGAT4A,ACVR2A,C1orf162,BCL6,CAMK1D,BACH1,CPD,ADPGK,CCPG1,CD7,RNF146,CBX7,BTN2A1,PPFIA1,IST1,ZFAND5
GSE18893_TCONV_VS_TREG_2H_TNF_STIM_UP	CUD	1.48E-07	0.000249842	0.999528	898		blood	PWAS	c7	0.999528	1	ICAM4,PLXNB2,VTN,CRISP2,HOMER2,IL11RA,SEMA7A,NAGPA,CD248,FRZB,IGSF8,HTR6,FJX1,USP21,CBX5,PRDX6,AGFG1,BMP8B,GPD1L,LGALSL,TMEM106B,AKR1B10,FABP9,RAB35,FEN1,UTS2R,OPTC,PCK1,ST6GALNAC6,CDK1,S100A10,NMT1,CYB5D2,ARL5A,IL2RA,ERCC1,MMGT1,GFUS,NETO2,NUTF2,PSMA3,MANF,TAX1BP3,REG4,PTTG1,AFP,DYNLL2,RAB2A,RORC,CDK2AP1,CABLES2,XRCC6
GSE19198_1H_VS_24H_IL21_TREATED_TCELL_DN	CUD	1.88E-06	0.000166588	0.990995	1618		blood	PWAS	c7	0.990995	1	CYTL1,SLAMF7,FAS,LY75,TIMP3,HTATIP2,SRGN,TNFAIP6,FOLR3,CCL17,SEMA7A,ATP1B1,ISOC1,PLEK,ALDH5A1,KYNU,METTL1,ITGAL,ARL6IP5,ITPRIPL1,APOL3,SYTL1,CSF2RB,CD274,LGALS2,CCL5,CD48,LY9,TNFSF13B,VARS1,BCAR3,CR1,PPP1R14A,SPINK1,TP53I13,ANXA11,SRSF7,OCIAD1,NCF2,CARD9,HBEGF,TNFSF10,CCNA1,PAPSS1,PDCD4,EHF,VSIR,C1orf115,HK3,MICALL2,DNAJC4,JAML,TRAF1,RIPK2,RNF122,BRPF1,PEA15,CYTH4,CD86,PSME2,PLBD1,PSTPIP1,RAP1GAP,CD44,BID,AMPD2,TRABD2A,ADAM12,PHPT1,ROBO3,MANF,GSTK1,BIRC3,IL2RG,PLCB1
GSE19198_1H_VS_24H_IL21_TREATED_TCELL_UP	CUD	4.01E-07	0.000182487	0.998248	1269		blood	PWAS	c7	0.998248	1	CSF1R,CD300A,TEK,HADH,NAAA,ANTXR2,TEC,NGFR,PLXNB2,STAP1,PILRA,MXRA8,SEMA5A,TGFBI,TNXB,PTK7,PRCP,ADGRE5,MAPK3,LRRN1,PLOD2,CD96,RUFY1,ITGAL,PLVAP,TGFB1,BMP2,IDH1,ENO3,CYB5R1,GRHPR,SMPDL3A,ATP2A3,RFNG,ITCH,NADK,UGP2,AKR7A2,DES,PAPSS1,NCF2,PRKACA,ACAT1,CRIP2,APCDD1,PRPSAP2,ALDH3B1,ERO1B,CLEC6A,ITGB7,PRKCB,CAV2,STAB2,FHL1,TGM1,STAR,MID2,RAB6B,LCK,TLE5,TIMP2,SH2D3C,COTL1,PLBD1,ANTXR1,HINT2,IRAG2,SYNE2,SULF2,MTMR6,SIAE,RAMP1,CBX7,KCNAB2,CLEC7A,PGRMC1,CD3G
GSE19198_1H_VS_6H_IL21_TREATED_TCELL_DN	CUD	1.08E-05	0.000192336	0.955375	1432		blood	PWAS	c7	0.955375	1	BST1,FCGR3A,LYVE1,HP,CXCL6,TLR2,CST7,SSU72,SH3BP2,TOR1AIP1,RCN1,IFIT3,THBS1,TPST1,IL1A,SELL,IL15RA,PSMB9,LGALS3BP,DNAJC11,IL6,TIMP1,SOCS3,FAP,CFB,MTHFD2,CCL7,IL10,PSMB2,HIF1A,STAT3,ITGA5,CD70,CDKN2B,HK1,CLEC4D,DUSP16,BACH1,RIPK2,UBE2F,IRF9,ADPGK,FGR,VDR,UBC,CLIC4,HCAR2,KARS1,TXN,PMEPA1,UBE2L6,CD300LF,KEAP1,RNF114,PSAT1,FCGR1A,TIMM8A,CDKN1A,NET1,PAX4,MYC,SPRED1,DDIT3,SAP30,SH3GL3,ADAMTS4,UBE2L3,DNAJA2,IL18,HSPD1
GSE19198_1H_VS_6H_IL21_TREATED_TCELL_UP	CUD	6.68E-06	0.000407872	0.98693	564		blood	PWAS	c7	0.98693	1	CD36,LRP4,FCER2,NRCAM,ROR1,SEMA7A,CHRDL1,GREM1,PENK,CFP,ASB9,MMP12,OGN,IL18BP,SECTM1,SCGB1A1,CD1A,FCAMR,VCAM1,LYPD3,SCUBE3,DNPH1,ETV5,HNF1A,CUL9,GCNT4,POTEM,CSDC2,SHISA2,SERPINB5,PDZK1,WNT11,NRG3,RGS1,VSNL1,SULF2,SH3GL2,OAS1,PVRIG,HTR2A,CELF2,CAMKK1,EDN1,IFNA21
GSE19198_6H_VS_24H_IL21_TREATED_TCELL_DN	CUD	-8.17E-07	0.000235566	0.997232	906		blood	PWAS	c7	0.997232	1	FCGR3B,TLR2,FCGR2A,SERPING1,SHMT1,SNCA,C2,CCL23,BLVRB,STAB1,CDC25B,SAP30,ABLIM3,AP2A2,SECTM1,ITPKC,TLR5,LILRB5,SNX1,PFKM,FER,RBP1,ULK3,POR,PLS1,ETV5,CEMIP2,QPRT,SDC3,CUL9,CCL26,NCF4,CSNK2A2,CNDP2,CLEC3B,DTX3L,PKN1,ST8SIA4,SIGLEC1,ITSN1,SORBS3,GATM,GRB2,NAIF1,MYC,SPRED1,DUSP3,KLHL12,GCNT1,H1-2,PDPK1,SETD2
GSE19198_6H_VS_24H_IL21_TREATED_TCELL_UP	CUD	1.11E-05	0.000188873	0.953023	1446		blood	PWAS	c7	0.953023	1	CYTL1,BPI,SLAMF7,AKR1C3,LY75,TIMP3,FOLR3,CCL17,SDF2L1,ATP1B1,ISOC1,PLEK,ALDH5A1,WNT5A,EPHB6,PPT1,METTL1,ITGAL,TMEM52B,SYT11,APOL3,SYTL1,LGALS2,CCL5,SDSL,TNFSF13B,PLAUR,BCAR3,PPP1R14A,SPINK1,TP53I13,ANXA11,CEBPB,EMC4,NCF2,GM2A,SERF1A,TNFSF14,HBEGF,MARCKSL1,DNAJC10,BTN3A1,CCNA1,OLR1,EHF,HMG20B,ADGRG2,GORAB,C1orf115,MICALL2,CKAP4,TRAF1,SERPINE1,ERLEC1,APOC2,NUP210,CD86,PSME2,ARL6IP5,SH2D3C,S100P,PLBD1,PSTPIP1,RAP1GAP,G0S2,BID,MANF,PDIA3,ADAM12,TXNRD1,PHPT1,ACTN1,CDH1,GSTK1,BIRC3,MYDGF,IL2RG,PLCB1,EDN1,C18orf32
GSE19198_CTRL_VS_IL21_TREATED_TCELL_1H_DN	CUD	-5.55E-06	0.000315956	0.98598	705		blood	PWAS	c7	0.98598	1	LRPAP1,HTRA1,IL18R1,AKR1C3,OLFML3,ANXA5,CHST11,PLOD2,WNT5A,MMP2,S100A11,PPT1,PGM1,ANG,SNTB1,TMEM52B,RBP4,ANOS1,TREM1,TYRO3,GRN,SELENOH,PLAUR,MFGE8,GLUL,RNASE4,S100A10,HAMP,CEBPB,LAIR1,FURIN,IFNGR2,BLMH,MAPK9,CD58,RMDN3,OLR1,MCEMP1,SKIL,SERPINE1,ELK3,UBXN2B,APOC2,GABARAPL2,CPD,ADPGK,STX6,ARL5A,RAB18,LTA4H,HMGB3,GRB10,RASA1,PMEPA1,ID2,RFFL,SAT1,GRB2,GALNT2,FST,PTTG1,SKP1,RALA,PGRMC1,PPIF,NFKBIA
GSE19198_CTRL_VS_IL21_TREATED_TCELL_24H_DN	CUD	-1.20E-05	0.000257972	0.962758	1138		blood	PWAS	c7	0.962758	1	GAS6,PTPRS,PCYOX1,PTGR1,FCER2,RPS6KA1,IL11RA,HEXB,DAP,MAPK3,ATP1B1,ALDH2,NRP1,MMP12,RPN1,COL1A1,IGFBP3,TNFRSF17,NT5C,TGFB1,CDC25B,TIAM1,NDUFB11,ACAT2,SELENOH,MFGE8,GSN,GPI,CHST12,GALNT1,CAPNS1,DERL1,GALNT10,NDST1,CMBL,PAPSS1,PRKCB,CAV2,PDE2A,ELK3,CSRP2,ANP32A,CD74,HEXIM1,PARP16,MAPK11,LTA4H,TLE5,FBLN5,CLEC4A,MSH2,IRAG2,LDLRAP1,RAMP1,SIAE,DUSP3,DAG1,SUMO3,PIP4K2A,AP1G2,AK1,PRKACA,PDPK1,PPP1CC
GSE19198_CTRL_VS_IL21_TREATED_TCELL_24H_UP	CUD	-1.24E-05	0.000235548	0.95816	1016		blood	PWAS	c7	0.95816	1	LYVE1,CDH5,CXCL11,CXCL9,TIMP3,ICAM1,CSF3,INHBB,NMB,H6PD,OAF,SBDS,IL1A,CD200,SAA2,SPHK1,IL1RN,STAB1,IL6,PSMA2,SH3GL3,CA13,TAX1BP1,IFNG,RAMP3,IL15RA,GBP2,ZWINT,MMP3,CCL7,CP,ADM,TNF,DDIT3,CX3CL1,IL10,ANGPT2,CEMIP2,SLC3A2,HIF1A,ODC1,ITGA5,CD70,CEBPG,UBD,TFPI2,MMP20,DUSP16,PSMA7,SERPINE1,RHOB,ANXA4,SPSB1,VDR,UBC,WWOX,TGM2,MMP13,SEMA3A,KARS1,XDH,PMEPA1,RGS1,BATF3,UPP1,RFFL,TIMP1,TIMM8A,RND3,GZMB,ADAM9,INPP5B,ADAMTS4,CCL13,TNFRSF4,KPNB1,PLA1A,NMT2,SCT,CDKN1A,ANXA7,UBE2G1,EDN1
GSE19198_CTRL_VS_IL21_TREATED_TCELL_6H_DN	CUD	8.67E-06	0.000301261	0.977046	786		blood	PWAS	c7	0.977046	1	FCGR3B,AMIGO2,TLR2,HTRA1,IL18R1,SHMT1,SNCA,C2,TPST1,PLOD2,TFPI,RUFY1,SAP30,ABLIM3,AP2A2,SECTM1,FAH,VAV3,GLUL,DVL2,TLR5,RNASE4,LILRB5,IGFBP4,ST8SIA4,SNX1,GNPDA1,SEPTIN10,POR,IL10,PLS1,QKI,PIK3C2A,ETS2,CCL26,RMDN3,CSNK2A2,CNDP2,KIF16B,DTX3L,ALOX15B,STX6,SIGLEC1,RASA1,ITSN1,SUSD1,SAT1,SETD2,ADAM9,DUSP3,SGK3,STX7,RAB5B
GSE19198_CTRL_VS_IL21_TREATED_TCELL_6H_UP	CUD	-1.12E-06	0.000196018	0.995449	1047		blood	PWAS	c7	0.995449	1	CD33,CD209,SELPLG,FCGR2B,FCER2,DCTPP1,DAP,CCL23,CHST15,PLEK,BLVRB,MIF,CBR3,TMOD2,SECTM1,IDH3G,NRP2,ST3GAL5,RNF128,CSF2RB,ARL2,CD48,IL18BP,DHRS9,VARS1,GPI,BCAR3,PFKM,CAPNS1,IL10RA,TNFRSF1A,AIF1,DNPH1,PDCD4,JUP,CUL9,FIS1,JAML,THOC1,NCF4,HSPA6,ATP5F1B,LRRC25,SRI,UROS,DTD1,LILRB2,ENTPD6,MCM6,PRDX4,XXYLT1,SIGLEC1,EHD4,GALK1,ITSN1,IFI16,SULF2,CYTH4,GATM,TBCB,MYC,SLITRK4,DARS1,SNU13,CCL13,NME1,BLVRA,GMFG,IL2RG,RAN,MOB1A,ARHGAP45,TCF4,BIRC3
GSE1925_3H_VS_24H_IFNG_STIM_IFNG_PRIMED_MACROPHAGE_DN	CUD	-1.32E-05	0.000353227	0.970228	718		blood	PWAS	c7	0.970228	1	SEMA3E,CTSV,SPA17,ENTPD5,MAP2K4,MIF,CRKL,RELL1,BIRC5,PGP,UGP2,GSN,COCH,ZWINT,KPNA2,MAZ,NID2,CHMP3,MDM4,TRIAP1,IL10,AURKA,STMN1,UBE2B,HIBADH,TPK1,INSIG1,ST8SIA3,ETS2,PRC1,BTG2,HS3ST1,CBX5,MTCP1,UROS,COX7A2L,CDKN2D,CBX1,NSDHL,MAD2L1,ANKRD1,HPCAL1,POLE3,MYCBP,CD47,WRNIP1,CAPN3,ABL1,CD4,ENDOU,CD80,GLA,TGFB2,UBE2S,TCF4,BPGM,DNAJB1,VPS4A,RAC1,PPIF,ING1,CRK,FLNA
GSE1925_3H_VS_24H_IFNG_STIM_IFNG_PRIMED_MACROPHAGE_UP	CUD	3.09E-05	0.000316013	0.922087	613		blood	PWAS	c7	0.922087	1	PTGR1,BTC,XPNPEP1,PSMB1,S100A13,CST3,DPP7,CCL25,RELL1,EPHB6,PROS1,KIF3A,SYT9,MMP14,ITGAL,ENO2,PLOD3,AXIN2,AGRN,EPHA2,TYRO3,NGRN,ACYP2,FAH,PFKM,PAWR,METAP2,CAPN3,SCG5,GSTK1,LGALSL,MAPRE1,CLK2,GLRX,PKD2,NMRK1,TMEM230,TPMT,ZNF23,TNFRSF18,EVL,ADGRG1,NPL,LGALS4,FBP1,SPSB1,RAB4A,JARID2,KLHL7,GALNT11,TRABD,PRDX4,RAB3D,JTB,TAGLN2,ADPRH,PTP4A3,MAPK10,SATB1,PTTG1,ACP3,NFKBIA,RBM39,CSNK2A1,TBCE,CXADR,CD3G,LDHB,MED1,MCL1,VCL,HARS1,CDKN1A,DDX19B,GFER
GSE1925_3H_VS_24H_IFNG_STIM_MACROPHAGE_DN	CUD	3.02E-06	0.000258053	0.990671	874		blood	PWAS	c7	0.990671	1	CYTL1,APOB,AKR1C3,SEMA3G,SRGN,TNFAIP6,PCSK7,IFIT3,CA8,APOA2,PCLAF,LGALS3BP,CR2,PGP,ARPC1B,HAGH,CRYZL1,COCH,RNASET2,RPS6KB1,METAP2,S100A4,ISG15,MFNG,STX7,GSTK1,VIM,CD27,SPTAN1,IFNGR2,MX1,FAM171A1,ITGB7,KMT2D,SEMG2,SATB2,BCL2L1,TOM1L1,FKBP4,MARK3,MAPRE2,S100A11,MAN1B1,DARS1,NACA,SENP7,SIRT5,TNRC6B,SEMA4F,TCEA1,HGS,RANBP3
GSE1925_3H_VS_24H_IFNG_STIM_MACROPHAGE_UP	CUD	3.64E-06	0.000229249	0.987329	1279		blood	PWAS	c7	0.987329	1	ST3GAL6,CD163,SVEP1,HTN3,VTN,RNF24,IL1RL1,STXBP6,DKK2,DKK4,SEMG1,AKR1A1,TFF1,TNFRSF21,GRP,PIM1,CPA2,IFNA1,SLC6A14,ENAH,ASCC1,IFNG,IMPDH1,MAGEA3,H2AZ1,NR3C2,HBQ1,SLAMF1,TCL1A,STATH,LIF,GOT1,IL18RAP,GPX5,KIR2DL4,PFN2,PSMA1,TPM1,NDUFV2,PALM,JUN,SPIN1,ACOT8,ST13,INSL6,LTA4H,DARS1,CD40LG,SH2D3C,HSPA9,PIAS3,TUFT1,THPO,SERPINB1,PTPN1,FTL,MTX2,ST6GALNAC5,STX12,SNU13,TDP1,NCK2,PLCG2,CNOT1,AARS1,EVPL
GSE1925_CTRL_VS_24H_IFNG_STIM_IFNG_PRIMED_MACROPHAGE_DN	CUD	8.69E-06	0.0002355	0.970554	1325		blood	PWAS	c7	0.970554	1	IDUA,SEMA6B,IL27RA,MAP1LC3A,CST7,PCSK1,IL18R1,GALNT3,MBD1,TMEM70,ANXA2,TAPBP,SEMA4D,ATP1B1,CYB5A,C1QC,SELL,GGH,S100A11,LGALS3BP,IGF2R,PGM1,ACADL,PIM1,PLK1,RECQL,IVD,LGALS3,ARG1,WARS1,ILF3,MTHFD2,PDK1,YWHAQ,ISL1,APOE,S100A6,PNP,DNAJC15,NDST1,CD72,TNF,HSPA1A,FURIN,DNASE1L2,ERO1B,IFNB1,CSN2,IRF1,CHEK1,CD8B,MARK3,YY1,ANGPTL4,GMNN,IER3,IL2RA,PDLIM1,HPCAL1,RBBP4,NTMT1,SPG21,ALDH1A1,DBI,CKB,BLK,LDLR,SOD1,GCLM,SMNDC1,CNOT1,KIF23,AK2
GSE1925_CTRL_VS_24H_IFNG_STIM_IFNG_PRIMED_MACROPHAGE_UP	CUD	5.10E-06	0.000288454	0.985894	789		blood	PWAS	c7	0.985894	1	CTSV,PTGR1,PSMB1,S100A13,SH3BP2,CST3,DPP7,FMOD,ACP1,SBDS,CA8,CYP3A4,ITM2B,RELL1,PROS1,ITGB2,ENO2,NCAM1,AGAP3,NGRN,ACYP2,FAH,GZMK,DVL2,CFD,EEF2K,LAMTOR3,TNFRSF8,VLDLR,ZNF18,DDIT4,GLRX,UBE2B,LAT2,INSIG1,NMRK1,SERPINF2,TMEM230,AXIN2,ETS2,AK4,GP5,DPP4,CCS,EVL,GOSR2,PCK1,UROS,VTI1A,LGALS4,LGR5,FBP1,PDZK1,KLHL7,GALNT11,ANKRD1,PRDX4,GJD2,JTB,WRNIP1,ARPC3,CAPN3,CRK,VCAN,PTTG1,CD4,ACP3,PDE9A,ARID3A,RBM39,BPGM,CXADR,CD3G,LDHB,GSTK1,HARS1
GSE1925_CTRL_VS_24H_IFNG_STIM_MACROPHAGE_DN	CUD	1.97E-05	0.000353322	0.955494	515		blood	PWAS	c7	0.955494	1	PLXND1,ENG,IL27RA,F13B,PAICS,RBM19,DCUN1D5,ENTPD1,CST8,C1QC,MMP8,IL1RN,CS,STX4,PLOD3,GSS,ESD,TTC9B,BAG3,RHOC,UBE2G2,BRF1,METAP2,TNFSF14,COL13A1,C19orf18,TSR3,LRRC25,GNPNAT1,ETHE1,CDC42BPA,CNPY4,FKBP14,PTPN9,UNC45A,PNMT,PSMD11,MOB1B,KIRREL3,PTGDS,EEF1B2,NME1,TNFRSF4,PRMT3,IL2RG,SLC16A3
GSE1925_CTRL_VS_24H_IFNG_STIM_MACROPHAGE_UP	CUD	-6.91E-07	0.000267097	0.997935	884		blood	PWAS	c7	0.997935	1	SEMA3E,CHL1,QDPR,PLXDC1,NCAM2,SEMA3G,SRGN,HTN1,OMG,ISG15,IFIT3,CAPG,PTPRJ,CD55,EPHB6,ITIH4,PCLAF,LGALS3BP,CTSS,DDC,TMOD2,GRHPR,STOML1,S100A4,KCTD5,GSTK1,VIM,CXCL13,CD27,SPINT3,SPTAN1,MX1,CLEC2D,FAM171A1,ITGB7,KMT2D,NFATC1,RELB,ADRM1,FGF8,EVL,APOH,CD247,VAMP8,NUP210,PFDN1,TSSC4,CIRBP,KERA,TYK2,UBE2L6,MAP2K6,ERBB2,BST2,IGBP1,SERPINF1,ROBO3,MINAR1,HGS,PRKACA
GSE1925_CTRL_VS_3H_IFNG_STIM_IFNG_PRIMED_MACROPHAGE_DN	CUD	1.08E-05	0.000315997	0.972756	649		blood	PWAS	c7	0.972756	1	PTGR1,BTC,PSMB1,FAS,S100A13,NEFL,DPP7,HOMER2,SEMA5A,TMEFF1,DSG2,SMOC1,PROS1,SYT9,MMP14,ITGAL,ENO2,PLOD3,EPHA2,TYRO3,FKBP7,CA2,CA12,PFKM,PAWR,PTK2,CAPN3,CEBPB,GNPDA1,FGF12,TNFRSF9,GLRX,PKD2,NMRK1,TMEM230,TPMT,CRMP1,ANXA10,ZNF23,JPH3,HCK,TNFRSF18,PTX3,BCL2L1,NNAT,NUDT5,ACBD6,JARID2,GALNT11,TRABD,PPARGC1A,VCL,KERA,RAB3D,ADPRH,JCHAIN,PMS2,CHGB,FABP4,MAPK10,PTTG1,ADAM12,NFKBIA,RBM39,TBCE,CXADR,CD3G,LDHB,CDKN1A,HARS1
GSE1925_CTRL_VS_3H_IFNG_STIM_IFNG_PRIMED_MACROPHAGE_UP	CUD	-2.33E-05	0.000377695	0.950779	466		blood	PWAS	c7	0.950779	1	GABARAPL1,H6PD,CHST11,ITM2B,NHLRC3,LRP10,TKT,CA6,PGD,GPI,GCA,PRDX6,MAT2B,BTD,ARL11,ZAP70,ST6GALNAC2,SLC5A5,KCNIP1,CASP8,ACADS,KCNE3,RAB11A,IFIT2,SAT2,ARL5A,TRADD,P4HB,GPR135,TXN,SH3BGRL,MDK,EIF2B1,FIG4,PRKCZ,PLCG2,GSTP1,CERT1,EIF4A2,ARPP19
GSE1925_CTRL_VS_3H_IFNG_STIM_MACROPHAGE_DN	CUD	-1.84E-07	0.000171406	0.999144	1783		blood	PWAS	c7	0.999144	1	ST3GAL6,CD33,DIABLO,CST7,BCHE,PSG3,ARFIP2,CD177,CPB1,CRISP2,RNF24,IL1RL1,EFNA5,NQO2,ADAM11,TMPRSS11D,AKR1A1,CCL23,VWF,KIR2DS2,TFF1,MIF,TNFRSF21,TPST2,PIM1,CLIC2,ARPP21,IFNA6,IFNG,ATP4B,SERPINE2,PIGR,CD80,PLAT,SPARC,HBQ1,TRH,FGF20,GOT1,IL18RAP,GPX5,EIF4G3,ANXA3,CHST3,RIC3,JUN,C4BPB,SPIN1,HS3ST3B1,GP5,BCCIP,LTA4H,AQP4,UROD,MFAP5,DNAJA4,BRAF,TUFT1,RORB,PTPN1,FCGR1A,NET1,STX12,EDA2R,ANGPT4,TDP1
GSE1925_CTRL_VS_3H_IFNG_STIM_MACROPHAGE_UP	CUD	2.37E-05	0.000407807	0.953712	632		blood	PWAS	c7	0.953712	1	CHL1,CD5,LAP3,FASLG,TNFRSF1B,C1QC,CRTAM,SEPSECS,YBX1,B3GALT2,METTL1,BCL2A1,CCL2,TYRO3,LGALS3,GJA1,KLK8,VARS1,DPYSL3,LCP1,COMT,TMEM70,GUK1,STAT5B,SERF1A,CD72,FURIN,STAT6,EIF4A1,PTPN13,TNFSF11,CD320,ODC1,BCL2L11,IRF4,NFATC1,RELB,ECE1,HK1,CSNK2A2,NNAT,PACSIN1,GPN1,PDCD1,JARID2,BATF,ITM2A,PABPC4,TTL,TGM2,EIF4EBP1,MAPKAPK2,UBXN4,NR4A1,ANXA1,HK2,G6PD,NOP16,LTA,B4GALNT1,SEMA4F,CNN2,GCSH,NME1,TNFRSF4,FAM162A,NAB2,AHCYL1
GSE1925_CTRL_VS_IFNG_PRIMED_MACROPHAGE_24H_IFNG_STIM_DN	CUD	3.51E-06	0.000267006	0.989519	1130		blood	PWAS	c7	0.989519	1	SPA17,PCSK1,WARS1,IL18R1,ICAM1,ANXA2,RCN1,EFNA2,IFIT3,MAP2K4,B2M,CYB5A,SELL,GGH,WNT5A,S100A11,LGALS3BP,IGF2R,PGM1,ACADL,GZMA,PLK1,ANG,RECQL,IVD,KIT,GBP2,RNASE4,TMEM70,ILF3,MTHFD2,PDK1,APEX1,ISL1,APOE,ISG15,SOD1,S100A6,S100A16,PNP,DNAJC15,NDST1,TNFSF10,HAT1,AURKA,ERO1B,CSN2,IRF1,NFATC1,CD8B,HS3ST1,COX7A2L,IRF9,IL2RA,PDLIM1,HPCAL1,PSME2,HNRNPDL,SLCO5A1,NTMT1,SPG21,HDGF,DBI,CKB,ENDOU,BLK,LDLR,GLA,MCEE,GCLM,NAB2,KIF23,AK2,PPIA
GSE1925_CTRL_VS_IFNG_PRIMED_MACROPHAGE_24H_IFNG_STIM_UP	CUD	5.86E-06	0.000266992	0.982475	1213		blood	PWAS	c7	0.982475	1	CHL1,SFTPD,PDGFRA,SPA17,ICAM1,GSTO1,SH3BP2,COL3A1,SRGN,FMOD,ITIH5,MRE11,HRG,B2M,WNT5A,CYP3A4,PSMB9,PROS1,LGALS3BP,GZMA,KIF3A,CHD7,METTL1,IL12RB1,COL11A2,ARG1,PRTN3,NME4,RPS7,AMBP,GBP2,NT5C3B,CACYBP,RNASE3,EEF2K,TNFRSF8,S100A16,HNRNPA1,SNX5,PDCD6,SH3BGRL2,FURIN,PTPN13,LAT2,CD320,BCL2L11,LNX1,IRF1,IRF4,PTPN2,RELB,UNC93B1,PCK1,DTD1,GP5,ASH1L,PDCD1,JARID2,ITM2A,STAT1,SMAD4,PSME2,SQSTM1,GJD2,INSRR,BPHL,ACRV1,NR4A1,EIF2AK4,RAB5C,PKP2,FABP3,DIDO1,ARID3A,CNN2,NMI,NME1,NAB2
GSE1925_CTRL_VS_IFNG_PRIMED_MACROPHAGE_3H_IFNG_STIM_DN	CUD	6.33E-06	0.000377712	0.986622	413		blood	PWAS	c7	0.986622	1	C2,ENTPD1,ALDH2,EPHB4,TRAT1,MASP1,GZMA,CCDC126,NUDT2,ST3GAL5,ITPKA,ANGPT1,CLSTN2,SPINT3,OSMR,ADAMTSL2,EDIL3,CFAP45,PRKAR1B,PODXL2,CISD2,NLGN3,ENTPD3,AKAP7,CSRP2,IDI2,APOH,PDILT,GPC6,IL12RB2,PAPLN,GZMB,EDA2R,RBM46,VIP
GSE1925_CTRL_VS_IFNG_PRIMED_MACROPHAGE_3H_IFNG_STIM_UP	CUD	3.68E-05	0.000499622	0.94133	302		blood	PWAS	c7	0.94133	1	TLR1,EDAR,INTS3,AGA,CTSS,SELL,TMX3,TNFSF8,ENO3,TCP1,SLAMF6,CPXM1,POLI,RPL30,ZPBP2,GDNF,EXOSC1,CRCP,TRAF1,FBL,AIFM1,RPS3,RNF122,GLTP,LTA4H,TRAPPC5,UBC,RPS5,MRPL2,GFUS,RAD23B,PTP4A1,PSMD11,PTTG1,CD80,NACA,INPP5B,STAT1,LETMD1,IRAK4,PRKCI,CSF2,GAN,RPL12,GSTA3,RGS10
GSE1925_CTRL_VS_IFNG_PRIMED_MACROPHAGE_DN	CUD	1.34E-05	0.000288488	0.962903	773		blood	PWAS	c7	0.962903	1	IDUA,CHL1,LYVE1,LECT2,CAPG,C1QC,SELL,GGH,OGN,IGFBP3,ACADL,PIM1,METTL1,SAA1,CCL2,C9,LGALS3,ARG1,S100A11,DPYSL3,SORD,ILF3,PDK1,ISL1,APOE,PNP,KIF23,CD72,TNF,FURIN,HAT1,SET,DNAJC15,CD320,PYCR2,CD8B,NNAT,SERPINB5,RHOB,COX6A2,ANGPTL4,BATF,SNN,YBX1,PTPN11,C6orf89,RBBP4,CD74,UNC45A,CKB,SPART,G6PD,CSF1,XCL1,BLK,LDLR,MYO6,YY1,GCLM,NME1,POLR2K,CNOT1,ABHD14A,SMNDC1
GSE19374_UNINF_VS_LISTERIA_INFECTED_MACROPHAGE_DN	CUD	-4.54E-06	0.000223482	0.98378	1047		blood	PWAS	c7	0.98378	1	INSR,ASIP,PEX14,CFHR4,QPCT,TRIL,PRSS22,DAP,S100A7,PNLIPRP2,CRTAM,AP2A2,ARL1,TMOD3,DEFB4A,LGALS2,SERPINB4,SNRPA,CA12,PTP4A2,RPS6KB1,PPFIA1,WFDC8,CRAT,LRRTM2,GLRX,KLF4,MGAT4A,ACVR2A,ZPBP,CSNK2A2,RFNG,NLGN1,PTK2B,ATP1B4,CCN3,RB1,ERO1A,SPTLC2,PTPRH,KCNF1,PRKACA,CMPK1,IL36G,KPNA4,PIAS3,CASP10,BRD1,HDGF,SLC16A3,RAB5B,TARS1
GSE19374_UNINF_VS_LISTERIA_INFECTED_MACROPHAGE_UP	CUD	-2.12E-05	0.000288442	0.94143	917		blood	PWAS	c7	0.94143	1	SPON2,CEACAM8,GSTO1,NRCAM,RET,MTAP,HMGCS2,ASPN,FLRT3,CD93,SELP,KIR2DL5A,CYP3A4,ACADL,TGM4,GDF2,HIBCH,ASCC1,HERC5,DAPK1,CA3,PKLR,DAPK2,ZAP70,PPIG,GPD1L,COL6A2,NXT1,PCDHGA10,NPPB,MUTYH,PLEKHA1,TMEM230,MTHFD1,DHX58,PPP2R3A,APBB1,IL25,PLA2G2D,RGS4,IL3,PUS1,IMPDH2,UBE2L6,BTG2,GCK,FBL,FIBP,HMGB1,LCAT,RPLP2,NUTF2,SYT2,BPHL,ADGRB3,PGAM2,PAEP,SCARF1,TBCB,SET,DBI,FBXL5,ENDOU,TSSK2,NANOG,MEF2C,RORC,CSF2,KLK15,MAPKAPK3,OPHN1,AIDA
GSE19401_NAIVE_VS_IMMUNIZED_MOUSE_PLN_FOLLICULAR_DC_DN	CUD	-5.33E-07	0.000213081	0.998003	1060		blood	PWAS	c7	0.998003	1	IL27RA,ADH5,ATF6B,PEX14,XPNPEP1,GSTO1,PLXNB2,SPINT2,SPP1,C2,PRCP,CA11,MRE11,BTN3A3,AKR1A1,ACAA1,CFB,GNS,CYB5A,MIF,PTK2B,PSMB9,TP53,UCK2,GLT8D1,DEAF1,PLAAT4,ANOS1,APOBEC3G,NADK,CTSC,STAT5B,ACP5,CHST2,VOPP1,MGAT1,BTN3A1,TNFRSF14,P4HA1,TGFBR2,ATOX1,TNFSF12,CD1D,CD38,RGS3,CLEC2B,RRAS,MTCP1,PDE6D,ACP2,STOM,ARHGEF2,FGL2,LTA4H,SPHK2,PSTPIP1,RBBP4,MSH2,DOK1,IRAG2,ARHGAP25,TRIO,STAT1,ZFAND5,ECHS1,HK2,CSK,ARHGAP45,MAPK14,APEX1,VEGFB
GSE19401_NAIVE_VS_IMMUNIZED_MOUSE_PLN_FOLLICULAR_DC_UP	CUD	1.01E-05	0.000229249	0.964784	1252		blood	PWAS	c7	0.964784	1	PLTP,ENG,IL3RA,CXCL8,CXCL1,IL1RAP,CD163,DEFB1,ICOSLG,ICAM1,MRC1,HOMER2,TGFBI,IFIT3,THBS1,PLCG1,GEM,CRIP1,CBR3,STAB1,PIM1,CCL3,LGALS1,PLOD3,MARCKSL1,IL1B,ANPEP,PPP3R1,CLIC1,HMOX1,COMT,MXRA7,CAPN2,S100A4,S100A12,S100A9,CD69,CCL7,PNP,HINT1,HSPA1A,TNFSF14,HMGA1,DDIT4,CRIP2,TNF,MX1,ASGR2,PRDM1,CKAP4,PTPN2,BTG2,TRAF1,SERPINE1,SERPINB8,RHOB,BMPR2,ITM2A,DNAJB1,UPP1,CD86,RUNX3,UAP1,MAPKAPK2,RGS1,G0S2,BIN1,EIF4E2,DUSP4,MAP2K3,CSNK1D,CRK,PDGFA,CDKN1A,CD4,TXNRD1,GDI2,RAB31,RALA,MANF,HSP90AB1,CDC37,SLC16A3,CDC42,EZR,EIF4H,YWHAZ,PPIF,FABP5,EEF1B2
GSE19401_PAM2CSK4_VS_RETINOIC_ACID_AND_PAM2CSK4_STIM_FOLLICULAR_DC_UP	CUD	-3.51E-06	0.00024984	0.98879	888		blood	PWAS	c7	0.98879	1	SPINK2,NGFR,FCER2,FUT8,GSTZ1,SLIT3,SIGLEC6,POMC,PTPRJ,RPN1,SOS1,DIXDC1,NDUFB11,RAB32,KIT,SCGB1A1,TSSK1B,NAGK,PSMB4,DDT,USP21,VARS1,C1R,PRDX1,RPS10,COPE,CANX,AK4,GCNT4,OLFML1,TMED2,NFKBIB,OLR1,ELL,ASGR1,PRPSAP1,SPSB1,P3H1,RAB4A,CTNNA2,CEACAM3,OSTF1,RASA1,EEF1D,HHLA2,DNAI1,PDK2,DHPS,LST1,HSP90AB1,GCNT2,GAP43,DDX19A
GSE19401_PAM2CSK4_VS_RETINOIC_ACID_STIM_FOLLICULAR_DC_DN	CUD	-1.05E-05	0.000499167	0.983186	633		blood	PWAS	c7	0.983186	1	SPARCL1,CDH15,REG3A,SH3BP2,CNTN1,IGF1R,MRC2,B4GALT6,HMGCS2,NRG1,TIMP4,CCL21,CPLX2,FGFR1,NXPH2,LSAMP,BTD,DOT1L,RAB3A,MAP3K3,CSNK1G2,ZHX3,FAM172A,IFNA5,SEPHS1,CRYAA,UBE2B,SERPINF2,CLINT1,RTF1,CASK,IFNA16,STK16,TJP1,HEXIM1,DOC2B,GRAP,SMAD3,ELAVL1,PLCB1,CHP1,PPARA,MYCBP,BPHL,HSD17B8,CBARP,BRD1,HAO1,ENTPD2,MXI1,SNU13,RAB22A,SH3GL2,FGF6,KRT18
GSE19401_PAM2CSK4_VS_RETINOIC_ACID_STIM_FOLLICULAR_DC_UP	CUD	6.39E-06	0.000333071	0.984691	632		blood	PWAS	c7	0.984691	1	MINPP1,UBE2E1,FGG,RACGAP1,CCL8,RMDN1,PCLAF,FRS2,CDC34,ZNF264,IDH1,HSD17B7,CACNA2D3,CSF2RB,ADPRH,NLGN4X,MTHFD2,CTNNB1,LRP8,CHST2,KIF23,TOPBP1,ETV5,JUP,ZNF329,OPHN1,KIR2DL4,PVR,TNMD,NPM1,ADGRG1,PANK3,IMPA2,CFLAR,RAD23B,IL21R,LRCH4,NDE1,N6AMT1,PSAT1,MTMR6,EPB41,OSBPL11,CYRIB,HMGCS1,PCNA,FGF7,IL18,IRF3,SUMO2,TCP1,NR5A2
GSE19401_PLN_VS_PEYERS_PATCH_FOLLICULAR_DC_DN	CUD	6.81E-06	0.000288473	0.981172	725		blood	PWAS	c7	0.981172	1	SNX4,IL3RA,CXCL1,IFIT3,CCL8,NAT1,PTK2B,PCMT1,LILRB4,LGALS3BP,UCK2,IL6,MMP14,H2BC21,P4HA2,COX5A,IL1B,RBP4,CCL2,ST3GAL5,PLAUR,STOML1,SDF2,MX1,GUK1,SPINK1,LRP8,STAU1,EWSR1,HNRNPAB,CCL7,ALCAM,JAG2,NFKBIB,GOSR1,GOSR2,ZNF175,PGAM1,IFIT2,JMJD6,S100A10,UBE2L3,BARD1,PSMB5,SPTLC2,SPOP,UPP1,UBE2V2,AHSA1,CFLAR,TGM2,SCGB2A1,PTP4A1,PSMD11,CKB,CDKN1A,CRK,RAB31,KIN,BAG1,EIF4E,GMFB
GSE19401_PLN_VS_PEYERS_PATCH_FOLLICULAR_DC_UP	CUD	9.05E-06	0.000249861	0.9711	832		blood	PWAS	c7	0.9711	1	GFRA2,TEK,HADH,F11,BTD,NEFL,PCSK7,NQO2,IL11RA,VEGFD,CADM1,ADAM22,CRKL,CARTPT,FXN,PDIA6,TRIB2,FHIT,CTNNB1,PFDN5,DOT1L,GPD1L,STAT5B,ZHX3,RBP1,SERPINA3,CD72,HPX,SFRP1,CANX,CPVL,PDCD4,NOVA1,PIK3C2A,ASAH1,HSPA1L,THOC1,IL10RB,GATD3,ASGR1,VAMP8,SMARCC1,AQP4,CHP1,TGIF2,INTS3,IRF6,ADGRB3,CAPN3,PDK2,PAFAH1B3,ITGB6,ADH1B,ADAM12,GJA8,CBX7,RAB22A,CNOT9,ARL2BP,ARTN,ING1,EIF4B
GSE19401_RETINOIC_ACID_VS_RETINOIC_ACID_AND_PAM2CSK4_STIM_FOLLICULAR_DC_DN	CUD	6.50E-06	0.000301321	0.98279	761		blood	PWAS	c7	0.98279	1	FOXM1,EHMT2,SELPLG,TEC,PSMB1,CPNE1,GPNMB,CHST11,FKBP6,PTPRJ,CBX5,ALDH5A1,PCMT1,GRP,GLT8D1,ACAT2,POFUT1,RPS7,DDT,HOMER2,TRAPPC3,USP21,CHST12,TRIAP1,PDCD6,CRYAA,STMN1,ETV5,MRPL34,GCNT4,TINF2,LSM4,PAXIP1,AP4M1,CEACAM3,COTL1,BAG5,SNRPD2,PAFAH2,DOK1,SEC22A,SAP18,SPG21,LGALS9,ANKRD27,GRB2,MDK,RAB32,NMU,NANOG,PIP4K2B,OSTF1,BTK,IRF3,EIF4H,SETD2,NR5A2,PC,KRT18,DDX19A
GSE19401_RETINOIC_ACID_VS_RETINOIC_ACID_AND_PAM2CSK4_STIM_FOLLICULAR_DC_UP	CUD	4.32E-05	0.0004995	0.931105	423		blood	PWAS	c7	0.931105	1	F13B,NTS,PSG3,DKK2,CD200,CRTAM,FRS2,IL6ST,LYPD3,ENPP2,VLDLR,ZNF334,ADAMTSL2,CD72,IFNGR2,PRNP,ERO1B,STAU2,INSL4,KLF4,TNFRSF12A,CHGA,PPP2R3A,DYRK3,BCL2L11,IRF4,MTRF1L,NPIPB3,CSGALNACT2,MMP20,NNAT,ASGR1,SERPINB8,ATG4B,SPSB1,LYPD1,ADAM29,MMP16,NDRG4,NAB1,HPCAL1,ACTN2,RASA1,BRAF,PTPN7,CAMK4,ACVR1B,MAP2K3,CBARP,CASS4,PDGFA,MYC,MATK,EIF1AY,FGF7,MCL1,AK1,GMFB
GSE19401_UNSTIM_VS_PAM2CSK4_STIM_FOLLICULAR_DC_DN	CUD	8.70E-07	0.000213077	0.99674	957		blood	PWAS	c7	0.99674	1	MICB,BCL2L2,HTATIP2,SPP1,CPM,CREG1,HSPB1,XRCC4,CCL8,NAT1,CTSL,ADAMDEC1,LILRB4,LGALS3BP,IL1RN,CHMP2B,PDIA6,PDHX,PDIA3,ST3GAL5,CD58,MX1,CAPN2,GUK1,ABRAXAS2,SPINK1,UBE2M,RPS6KB1,ISG15,FXR1,ARHGAP25,DECR1,VIM,CTSC,NEU1,CCL7,TCL1A,BRD2,SSB,MTHFD1,ATOX1,NT5C2,AK4,GNG11,SMURF2,UBE2L3,PTK2B,NUCB1,ANXA4,FANCL,BARD1,ST8SIA4,PFDN1,RB1,TGM2,LRP2,CD47,PTP4A1,DCTN6,PSMD11,ANXA1,CKB,TIMM8A,MTX2,BST2,PSMA3,IRF2,USP8,KIN,GMFB
GSE19401_UNSTIM_VS_PAM2CSK4_STIM_FOLLICULAR_DC_UP	CUD	3.61E-06	0.000576357	0.995007	464		blood	PWAS	c7	0.995007	1	SPARCL1,IAPP,CDH15,REG3A,IGSF3,FAM20B,DKK1,UST,IGF1R,DHX8,TNFAIP8,EFNB2,SOS1,IL6,TNFRSF10D,MMP14,CCL3,IL1B,CACNB4,FABP1,HAPLN1,FGFR4,MAP3K3,CCL7,PTH,SEMA6C,CCL20,CAV3,ZNF41,UBE2B,AK4,MUC1,POU2F1,ACVR2B,BCAP29,TPM1,RAB27B,FAM107A,GCK,TRAF1,MMP17,RIPK2,ARF6,CPD,NDC80,WNT11,CASK,UBE2V2,PPARA,KARS1,SLC27A2,MAP2K3,TIMELESS,ERP44,BRD4,FOXO3,VCL,PTGS2,PURA,FGF6,HGS
GSE19401_UNSTIM_VS_RETINOIC_ACID_AND_PAM2CSK4_STIM_FOLLICULAR_DC_DN	CUD	1.80E-06	0.000267006	0.994624	1145		blood	PWAS	c7	0.994624	1	FOLR2,PLTP,CDH5,CXCL11,ADH5,TLR2,CTSF,IL18R1,FAS,ICAM1,DSC2,CCL18,CPM,CTSZ,GPNMB,THBS1,ATP1B1,GEM,NRP1,CPQ,PTPRJ,TNFRSF21,IL15RA,TIMP2,STAB1,IL6,TNFSF8,BCL2A1,DNAJA2,IL1B,CTSK,ATRN,DAPK1,FYN,ITGB5,IGF1,HGF,CCL5,GPR107,PLD3,BCAR3,RNASE1,PIP,NID1,CLEC11A,TNFRSF4,CCL1,NISCH,CHST2,IL7R,TNF,CCL20,TNFRSF14,STMN1,APBB3,CPVL,FN1,AK4,DYRK3,PTX3,TRAF1,GOSR2,VPS4B,AGFG1,MARK3,FBLN5,ARHGEF2,IL2RA,BATF,WWP1,BID,SQSTM1,ASMTL,CD47,PTP4A1,MAP2K3,TIMP1,TRIP10,SATB1,AKR1B1,SRSF6,PES1,EREG,EIF4B,CRK
GSE19401_UNSTIM_VS_RETINOIC_ACID_STIM_FOLLICULAR_DC_DN	CUD	1.24E-05	0.000258025	0.961585	1007		blood	PWAS	c7	0.961585	1	CXCL11,CXCL1,GGH,SEPTIN11,ICOSLG,XPNPEP1,NQO1,THBS1,GEM,SELL,HCK,ALCAM,EPHB4,IL15RA,ITPA,CCL3,SHMT2,GP1BA,IL1B,RBP4,GBP1,ANPEP,IDS,CCL5,VCAM1,ITCH,GSN,CFB,CACNB4,BCAR3,NOTCH3,LAG3,NRAS,TNFRSF4,SCG5,PIR,IL10RA,RBP1,VOPP1,MARCKSL1,TNF,LSM1,CSF2RA,ACVR2A,PSMA1,RELB,IMPDH2,TRAF1,AGFG1,SERPINE1,MARK3,NDC80,CD247,HMGA1,ITM2A,LIN7A,CFLAR,UAP1,G0S2,ILK,SCARF1,FABP4,ERP44,TNFAIP3,LAD1,CD80,GCNT1,CSRP3,DDX6,BAG1,FABP5,SLC16A3,EIF4H,EEF1B2,NFKBIA
GSE19512_NAUTRAL_VS_INDUCED_TREG_DN	CUD	-6.42E-06	0.000192324	0.973381	1649		blood	PWAS	c7	0.973381	1	CD5,S100A11,TLR3,ART3,MAN2B2,LEPR,OTC,RAP1GDS1,GSTO1,ARFIP2,IL2RB,MET,COL10A1,TNFRSF1B,IGF1R,HEXB,S100A7,PNLIPRP2,CRTAM,F3,TNFRSF10B,CCL3,SIRPB1,PDIA6,SAA1,RBP4,FLT1,GSN,COCH,FCN3,ENTPD3,FXR1,AKR7A3,IL1RL2,PNP,SPTAN1,TAC1,LRRTM2,BRDT,UBE2B,INSIG1,GDF11,CD58,PLAAT3,TMPRSS15,GRB7,ELK3,HRC,WIF1,OLR1,BMP3,GPR68,CCPG1,NDRG4,CD7,PABPC4,ARAF,C4BPA,YWHAE,CLCA1,CFL1,NET1,RND3,GALNT3,VCAN,MYC,GPC4,BCAT2,SERPINC1,NAPG,DNM2,IL2RG,EREG,TCF4
GSE19512_NAUTRAL_VS_INDUCED_TREG_UP	CUD	2.82E-05	0.000333	0.932518	879		blood	PWAS	c7	0.932518	1	SEMA6A,CXCL1,REG3A,MFAP4,HS6ST1,PTPRD,AHSG,HMGCS2,NRP1,LEFTY2,FLRT2,IGF2,SEZ6L,UCK2,ERBB4,RAB32,DLG2,PLOD3,GP1BA,SCGB1A1,CCL2,RNASE2,FETUB,RHOC,DNAJB12,NID2,PGD,CFD,CLGN,CCL1,BMP6,ADGRB3,CRAT,IL17A,NBR1,PYY,THRA,FAM234B,LCN1,SDC3,EIF4G3,MEOX2,KMT2D,POLE2,RAB27B,STAR,FBP2,CCNB2,STC1,TOX3,LILRB2,ALOX15B,SULT1C2,GZMH,FBLN5,IGFBP1,MVK,ANXA9,HSD17B8,TMEM8B,EPB41L1,HSF1,ENTPD2,ERBB2,GLA,PTGDS,CAMK2A,BTK,EIF5A
GSE19772_CTRL_VS_HCMV_INF_MONOCYTES_AND_PI3K_INHIBITION_DN	CUD	-3.34E-06	0.000258007	0.989674	1055		blood	PWAS	c7	0.989674	1	FGF2,CILP2,IL6R,CTSE,PLXNB2,ENTPD5,MFAP4,ST3GAL1,EFNA2,DAP,MET,SELL,PPIC,BMP1,TIMP2,SNTB1,ERP29,IVD,FGF1,AGRP,KRT17,CA6,SCGB1A1,HS3ST3A1,CACNA2D3,PDYN,GSN,SORD,PFDN5,CA4,ST6GALNAC2,IL10RA,IRAG1,ANXA10,SLC3A2,GRAP2,PLA2G2C,RGS4,HSPA1L,TPD52L1,CHST3,UBE2L6,SCMH1,PKDCC,FAM241A,FOXRED1,PITPNB,ASGR1,FKBP4,COPS2,NEFH,MFAP5,HSF1,THPO,SSRP1,GPX2,MLYCD,SEMA4B,NPPA,GLRX3,AFP,ACVRL1,PRKCZ,INA,CRADD,GLO1,APEX1,TMUB2,PC
GSE19772_CTRL_VS_HCMV_INF_MONOCYTES_AND_PI3K_INHIBITION_UP	CUD	3.39E-06	0.000353332	0.992354	447		blood	PWAS	c7	0.992354	1	DCUN1D5,BIRC2,LAMC2,IL17RA,APOA5,CBR1,GLRX2,DCP1A,PRPF6,DBNL,CYCS,SYNCRIP,UBE2S,CLSTN2,SMTN,ABL2,MPHOSPH6,TSR3,C1orf162,STAR,CDH12,EMC8,PPP1R8,POLE3,BTLA,CTCF,CBFB,BET1L,CNEP1R1,FASN,ARL2BP,BIRC3,LANCL2,SSMEM1,NUDC,GAN
GSE19772_CTRL_VS_HCMV_INF_MONOCYTES_DN	CUD	7.39E-06	0.000333084	0.982297	661		blood	PWAS	c7	0.982297	1	ENTPD5,PSD2,CCL28,MGAT4B,NTRK2,ECH1,PSG4,GNS,GOLM2,CLPS,CASQ1,PPT1,SNAPIN,ARL6IP5,DECR2,ATRN,CD48,PIGR,DVL2,DNAJB14,NAALAD2,SPARC,CBX5,TMEM106B,PCDHGA10,PRKCSH,RBM3,DYNLT3,MUCL1,KRTDAP,RERG,ANP32A,MAN1B1,PRDX4,TNFSF15,SH3BGRL,EPB41,MPDZ,ZFAND5,TWSG1,CRADD,DDOST,PHF3
GSE19772_CTRL_VS_HCMV_INF_MONOCYTES_UP	CUD	-1.02E-05	0.000179507	0.954691	1525		blood	PWAS	c7	0.954691	1	RBL2,GABARAPL1,HP,C5,FASLG,ATF6,ACP6,PSMB1,GSTO1,ANXA2,TCN2,NMB,ITIH5,CD93,CD200,NRP1,CRTAM,TFPI,IGF2R,SOS1,ACADL,BCL2A1,MECP2,SAA1,ENO3,KIT,CA2,FAH,CCL5,PTTG1,UGP2,ITM2C,CD160,SNX1,MYORG,RHOD,SPARC,CD9,DECR1,SERF1A,TMEM38B,PTS,SEPHS1,MX1,TNFRSF9,ERO1B,PTPN13,HSD17B11,LAT2,TNFSF11,BCL2L11,NEDD9,EEA1,TNFRSF18,BCL6,AGFG1,ASAH1,IFIT2,GABARAPL2,IRF9,CPD,PDCD1,FGL2,ANKRD46,CD81,HRK,MEMO1,TARS1,VPS26A,XDH,RYK,BATF3,BPHL,ARPC3,CAPN3,SAT1,PSMD10,ANXA1,ADAM19,XCL1,CD244,TWSG1,TANK,LANCL2,CSF2,ARL4D
GSE19772_HCMV_INFL_VS_HCMV_INF_MONOCYTES_AND_PI3K_INHIBITION_DN	CUD	-9.27E-06	0.00027709	0.973326	1123		blood	PWAS	c7	0.973326	1	IL1R1,ST3GAL6,GABARAPL1,MINPP1,FASLG,CST7,TNFSF11,GSTO1,ANXA2,RCN1,B3GNT2,ITIH5,GOLM1,GLCE,TFPI,ACADL,DDC,BCL2A1,ARL1,IMPA1,ST3GAL5,CA2,KIT,CCL5,ITM2C,CD160,DAPK2,SNX1,RHOD,OCIAD1,CD9,SERF1A,IL7R,PTS,ERO1B,BLMH,ODC1,BCL2L11,NEDD9,EEA1,TNFRSF18,CPE,RRM2B,ASAH1,ADSS1,KLC1,MAPRE2,CCT7,CPD,ARL5A,FGL2,MEMO1,TARS1,XDH,ID2,MSH2,IRAG2,ARPC3,NDE1,PSMD10,DBI,DECR1,XCL1,VAMP4,BLK,ARPP19,CD244,TCF4,PCBP1
GSE19772_HCMV_INFL_VS_HCMV_INF_MONOCYTES_AND_PI3K_INHIBITION_UP	CUD	5.71E-07	0.000173978	0.99738	1610		blood	PWAS	c7	0.99738	1	SEMA6B,MST1,KLKB1,IL6R,GSTM3,CELA1,PDGFRB,PLXNB2,MIA,NOTCH1,EFNA2,ADGRE5,CFP,DLG3,F5,SERPINA10,SERPIND1,F10,BMP1,CDSN,SYT11,HS3ST3A1,SOCS3,FLT1,RSPO2,IDS,PDYN,EIF4EBP2,DSC1,SORD,C8G,NR1H2,CD5L,FGFR4,AFP,CLEC11A,RAB3A,RBP1,IGFBPL1,JUP,ANXA3,GDNF,CEBPA,CD79A,SCMH1,TPO,PKDCC,CD8B,SFRP2,KRT17,EXOSC8,ACY1,CAMK2A,MCM6,VDR,INA,DDR2,GRB10,TARBP2,NPPA,GJA8,FGF5,PRKCZ,NAP1L4,SIT1,TMUB2
GSE19825_CD24LOW_VS_IL2RA_HIGH_DAY3_EFF_CD8_TCELL_UP	CUD	-5.92E-06	0.000267093	0.982309	962		blood	PWAS	c7	0.982309	1	ST3GAL6,ZFYVE27,TLR1,IL6R,IL1RL1,TAPBP,MREG,BICDL1,NDUFB11,CCDC126,CHFR,CA2,KIT,CCM2,GBP2,TXNDC15,LY86,LAG3,TXNDC12,TAF10,PDRG1,TNFSF14,PRKCB,TRIO,TMEM230,SDC3,MARK3,DTX3L,CD247,CRIM1,ARRDC3,SAYSD1,PEA15,INPP5B,MAP1LC3B,NCF1,ACTN2,HSD17B8,SUSD1,NR4A1,PPIB,DCXR,SATB1,CRLF2,IFNGR1,ZYX,BAG1,SUGT1
GSE19825_NAIVE_VS_DAY3_EFF_CD8_TCELL_UP	CUD	-3.24E-06	0.000204007	0.987315	1255		blood	PWAS	c7	0.987315	1	SPARCL1,CSF1R,FLT4,ACE,CFI,HHIP,FCGR2B,GSTM1,LEPR,CSF3,GAS1,LBP,IGF1R,C1QL1,PRR16,ATP1B1,BPIFA2,FSTL5,NXPH1,APLP2,FAM171A2,TFF3,ST6GALNAC1,NBL1,STMN4,AIF1L,LOXL2,VSTM2L,TCEA2,ASTL,COL8A1,TPMT,PCDHB7,DLK1,CSDC2,GPR26,GDF3,FUT9,CEACAM20,SV2A,EPDR1,TMEM8B,IGFBP4,CTSK,ANGPT4,PTGS2,SH3GL3
GSE19825_NAIVE_VS_IL2RAHIGH_DAY3_EFF_CD8_TCELL_DN	CUD	8.02E-06	0.000353296	0.981892	548		blood	PWAS	c7	0.981892	1	IL3RA,HPSE,STAP1,DPP7,MAN1C1,MGAT4B,ENTPD1,PCYOX1,COX6C,CKAP2,RMDN1,PLXNC1,SF1,TGFB1,PMM1,CYB5R1,PGP,MOB4,CHST12,IL1RL2,TNFSF14,SMTN,NMRK1,VTI1A,JMJD6,HDLBP,ANGPTL4,FANCL,MCM6,AS3MT,HIKESHI,RB1,TRAPPC5,GADD45GIP1,G0S2,TSSC4,PSMD11,DOK2,FASN,PIP4K2B,RAB31,RNF41,RRBP1,LAMP1,NAA10,VASP,AARS1,ABHD14A,ANXA7,GRK2
GSE19825_NAIVE_VS_IL2RALOW_DAY3_EFF_CD8_TCELL_DN	CUD	-0.00819272	0.0156658	0.600997	186	0.964241	blood	PWAS	c7	0.600997	1	FAS,FAM20B,ENTPD1,RMDN1,GLRX2,TGFB1,CYB5R1,PGP,MAPK11,CHST12,PRDX1,CD9,SEC61G,PRNP,NMRK1,SDC3,SULT2B1,VTI1A,JMJD6,ETHE1,BRPF1,SAYSD1,HIKESHI,TRAPPC5,GADD45GIP1,ERCC1,GRAP,TXLNA,BET1L,ILK,TAX1BP3,CDK16,PIP4K2B,RAB31,RALA,LAMP1,ESS2,UBE2V2,EIF5A2,ARPP19
GSE19825_NAIVE_VS_IL2RALOW_DAY3_EFF_CD8_TCELL_UP	CUD	-5.48E-06	0.000223468	0.98043	1061		blood	PWAS	c7	0.98043	1	SPARCL1,SVEP1,GSTM1,COL6A1,CSF3,EDAR,AZGP1,TGFBR3,NTRK2,SLC26A11,BPIFA2,CASQ1,FSTL5,TRAT1,APLP2,FAM171A2,SIRPB1,MFAP2,CDH11,EPOR,GPC5,FBLN1,PRKCG,IL36A,BCAR3,TFF3,DLX4,ST6GALNAC1,IL7R,VWC2L,RPL30,EGFR,PCDHB7,TEAD4,TMPRSS15,NPM1,KCNG4,LRFN1,HRC,RNF122,FUT2,ANGPTL7,STX1B,IL13RA1,RAMP1,ADAM12,CTSK,ANGPT4
GSE19888_ADENOSINE_A3R_ACT_VS_A3R_ACT_WITH_A3R_INH_PRETREATMENT_IN_MAST_CELL_DN	CUD	-3.68E-08	0.000242406	0.999879	820		blood	PWAS	c7	0.999879	1	FCGR3A,CXCL10,CXCL11,TLR3,CXCL9,FUT8,TAPBP,SLAMF8,IFIT3,CD200,LGALS3BP,CRYGS,SAA1,USP25,IL15RA,SAP30,NR3C2,PRPF6,ISG15,GBP6,TMPO,WNK3,FURIN,TNFSF10,SNPH,CHCHD10,ZBTB33,CASQ2,KLRK1,GDF11,DCUN1D2,TPSG1,NLGN2,DHX58,POLE2,HCK,UBE2L6,CKMT2,FBP2,VSIG10,ACY1,NPL,NMT1,INSL6,STAT1,ELAVL1,GFUS,CLCA1,DPYSL5,UPP1,ARF3,EIF2AK4,TBCB,CLEC1B,CD69,NANOG,GZMB,FABP5
GSE19888_ADENOSINE_A3R_ACT_VS_TCELL_MEMBRANES_ACT_AND_A3R_INH_PRETREAT_IN_MAST_CELL_DN	CUD	2.15E-05	0.000446698	0.96162	595		blood	PWAS	c7	0.96162	1	CD109,SPINK2,FGFR3,ERBB3,SPINT2,MMP9,PTPRU,CDCP1,PCYOX1,MIF,TIAM1,MFGE8,NOTCH3,VAMP1,S100A16,KRT5,C9,MDM4,SPTAN1,CRIP2,FGFR2,ETS2,ANXA8,KMT2D,GRB7,IL17RB,FREM2,PRLR,ESRP1,ANP32A,HMGB3,HMG20A,TNS4,HDGF,AGO1,LAD1,CBX7,DAG1,CDH1,MAFG,H1-2,DDR1,CAMKK1,UBE2V1
GSE19888_ADENOSINE_A3R_ACT_VS_TCELL_MEMBRANES_ACT_IN_MAST_CELL_DN	CUD	7.48E-06	0.000706304	0.991552	224		blood	PWAS	c7	0.991552	1	ROBO2,TIRAP,PTK2B,DNAJC11,RAB14,VEGFA,CPB2,GBP2,PDK1,PLAT,UTS2,YEATS4,DRAXIN,DPP10,AK4,CLEC2B,KMT2D,ANP32A,CYB5D2,LCTL,RFFL,NUDCD3,IL12RB2,TAGLN2,SERPINB1,ARHGEF1,SNTB1,DYNLL2,UFM1,FYN,HGS,PIANP,SMAD4
GSE19888_ADENOSINE_A3R_ACT_VS_TCELL_MEMBRANES_ACT_IN_MAST_CELL_UP	CUD	4.82E-06	0.000235536	0.983688	1226		blood	PWAS	c7	0.983688	1	HPSE,TIMD4,SELPLG,CXCL9,SERPING1,TIMP1,COL6A1,COL3A1,PPIC,CTSE,PNLIP,SPON1,MRC2,ADGRE5,CTSZ,LUM,B2M,OAF,C1QC,BLVRB,CRIP1,PSMB9,CTSS,GLT8D1,FXN,TNFRSF13B,TGFB1,GNAS,AP2A2,NRP2,IL6ST,LY9,GPX7,GBP2,C1R,RARRES2,NID1,CAPNS1,LAIR1,BMP8B,CPXM1,PCOLCE,CTSC,RCN3,SERPINA3,MGAT1,EPHA3,AIF1,ARHGAP30,RNASEH1,SDC3,VSIR,IRF1,HK3,TAFA2,NCF4,UBD,DYNLT1,ERLEC1,LCK,CLTA,FKBP1B,RYK,ARPC3,PLCB1,EIF1B,LAMA4,ADAM12,STAT1,BLVRA,FERMT3,ARHGDIB
GSE19888_ADENOSINE_A3R_INH_PRETREAT_AND_ACT_BY_A3R_VS_A3R_INH_AND_TCELL_MEMBRANES_ACT_MAST_CELL_DN	CUD	-2.49E-05	0.00035328	0.943774	589		blood	PWAS	c7	0.943774	1	IDUA,MANBA,PARP1,HNRNPH1,ACP6,SSU72,BIRC2,NCOA2,TOR1AIP1,LIFR,L1CAM,PLK1,CCDC126,G3BP2,RAB32,TFAM,TMOD3,LGALS1,FBXL4,PDK1,CASP8,SLPI,CHCHD10,ILF2,IRF4,GOSR2,ECI2,NLGN1,SBSN,ANKRD46,RB1,CTCF,ATP2A3,DNAJB1,B3GLCT,MFAP5,TGIF2,ID2,UPP1,RRAS2,RPS6KA3,ACP3,SRSF6,DAG1,PHF3,NRAS
GSE19888_ADENOSINE_A3R_INH_PRETREAT_AND_ACT_BY_A3R_VS_A3R_INH_AND_TCELL_MEMBRANES_ACT_MAST_CELL_UP	CUD	2.03E-06	0.000353227	0.995405	594		blood	PWAS	c7	0.995405	1	PLXND1,EPHA4,SRGN,HOMER1,THBS1,BTN3A3,SLC26A11,GNS,CXCL8,LYZ,KYNU,APLP2,PLAUR,PPBP,MAT2B,NCF2,ADM,IL7R,NBR1,RNPC3,UBE2B,CANX,RPL30,KPNA1,HERPUD2,BCL6,CAMK1D,CSNK2A2,BACH1,SKIL,HEXIM1,PFKFB3,SQSTM1,CD44,SAT1,TNFAIP3,CBX7,IFNGR1,FOXO3,RALA,RAB21,CFLAR,EIF4B
GSE19888_ADENOSINE_A3R_INH_PRETREAT_AND_ACT_BY_A3R_VS_TCELL_MEMBRANES_ACT_MAST_CELL_DN	CUD	-1.11E-05	0.000288476	0.969178	837		blood	PWAS	c7	0.969178	1	APMAP,ACP6,GSTO1,MMP9,PCSK7,CHST11,SH3BGRL3,RAD51D,IGF1,PEBP1,TRIB2,COL6A5,RFNG,KAZALD1,TXNDC15,S100A9,GPD1L,ETV5,RPL30,PDCD4,VSIR,SUFU,MOCS3,ADRM1,GRB7,TFIP11,ECI2,LMAN1,UBE2J1,PARP16,COL18A1,RAB4A,NDRG4,HMGB3,HMG20A,DECR1,ERCC4,ANP32B,AP1G2,PDRG1,SLC26A7,PABPN1,GFER,TMUB2,PDAP1
GSE19888_ADENOSINE_A3R_INH_PRETREAT_AND_ACT_BY_A3R_VS_TCELL_MEMBRANES_ACT_MAST_CELL_UP	CUD	-3.22E-07	0.000139978	0.998166	1602		blood	PWAS	c7	0.998166	1	BST1,FCGR3A,NAAA,CXCL10,CXCL11,TLR3,CXCL9,SLAMF7,TAPBPL,TAPBP,SLAMF8,C2,ISG15,IFIT3,SELL,PSMB9,CD200R1L,TLR4,B4GALT5,RNASE6,SIRPB1,TOR1AIP2,LYN,CCL2,CD274,ITPKA,CCL5,FCGR1A,IL18BP,PSME1,GBP2,WARS1,MX1,PARP11,P4HA1,OAS1,LAIR1,GBP6,STX7,PNP,CASP8,CD72,EPHA3,TNFSF10,AIF1,RTP4,IL10,KLRK1,ASGR2,DHX58,IRF1,HK3,HCK,SAMHD1,UBD,TIMP1,IFIT2,IRF9,DTX3L,DCK,MNX1,GCH1,STAT1,BID,IL15,PSME2,UBE2L6,BST2,GZMB,DPYSL2,GLA,NMI,IL2RG,BTK,AIDA
GSE19888_ADENOSINE_A3R_INH_VS_ACT_IN_MAST_CELL_DN	CUD	5.01E-06	0.000168926	0.976325	1995		blood	PWAS	c7	0.976325	1	BST1,FCGR3A,FLT4,CD300C,CDH17,VNN2,PAM,IL21,TST,IL1RL1,SLAMF8,TINAGL1,C2,TG,IFIT3,AKR1A1,VWF,GNS,SERPINA10,F10,SYK,CUBN,DNAJC10,LYPLAL1,PDYN,PNMT,GBP2,GSN,COCH,ZWINT,RNASE6,NAALAD2,CFD,GBP6,RAB3A,CP,DPP10,PKD2,CALY,ITGB7,GDF11,IRF1,NFATC1,UBE2L6,IFIT2,TNFSF13B,FGL2,CDHR1,LIN7A,BID,XDH,INSRR,JCHAIN,ANXA13,CERS5,CD300LF,GATM,CD40LG,INSL5,ABL1,NRG4,BST2,BCAT2,IL2RG,AIDA
GSE19888_ADENOSINE_A3R_INH_VS_ACT_IN_MAST_CELL_UP	CUD	6.25E-06	0.000446728	0.988833	459		blood	PWAS	c7	0.988833	1	MAP1LC3A,ATF6B,NCAM2,MUL1,MTHFSD,NSF,SNAP29,LRP10,GLRX2,IL1RN,HRAS,PYCR1,SYTL1,PDCD5,TFRC,CHI3L1,RHOD,CASP14,RAD51,CSNK1G2,LANCL1,CHGA,PRC1,PYCR2,HNRNPC,FKBP4,ARF6,SMARCC1,HMGA1,ATAD2,MEMO1,MAPK1,ARL6,ANKRD54,SYT4,PKP2,RALA,NAP1L4,UBL4A,RAB3B,IST1,EVPL,DNAJB2,TSLP,TBP,NATD1,C18orf32
GSE19888_ADENOSINE_A3R_INH_VS_ACT_WITH_INHIBITOR_PRETREATMENT_IN_MAST_CELL_DN	CUD	9.52E-06	0.000173982	0.956342	1582		blood	PWAS	c7	0.956342	1	PARP1,PDGFRA,GMPR,VTN,IL1RL1,MATN4,TNNI2,SLIT3,MDGA1,DPEP1,CA8,HAAO,SPOCK2,B3GNT8,SCGB3A1,PGM1,CDC34,APOA1,DAPK1,ESM1,ARL2,FGFR1,GUK1,PPP1R3B,DES,KLHL13,CDHR5,ARHGEF25,GTF2I,CALY,NOVA1,TRAF4,FN1,VSIR,GAL,CEBPA,ADRM1,GPT,CLEC4M,DEFB116,CA5B,STC1,CNMD,WNT11,CDC42BPB,ITM2A,HMGB3,CLSTN3,GPD1,GPC6,MLEC,BIN1,BET1L,PKM,POMGNT1,RAMP1,PABPC4,NUDT3,ALDOA,PPP2R5A,POLD4
GSE19888_ADENOSINE_A3R_INH_VS_ACT_WITH_INHIBITOR_PRETREATMENT_IN_MAST_CELL_UP	CUD	9.89E-06	0.000213079	0.962962	1063		blood	PWAS	c7	0.962962	1	FCGR3A,CFI,CXCL10,CXCL11,TLR3,CST5,CXCL9,SLAMF8,C2,IFIT3,B2M,IDO1,CDH7,PSMB9,OTOR,CD200R1L,RNASE6,SECTM1,CD274,FCGR1A,IL18BP,PSME1,GBP2,WARS1,MX1,NXPH2,PARP11,ISG15,GBP6,CD69,MAP2K1,CCL7,PNP,TNFSF10,FGF12,RTP4,IL10,KLRK1,OLFM4,USB1,DHX58,CSN2,IRF1,HCK,SAMHD1,APOD,MMP20,IFIT2,IRF9,DTX3L,ARF4,DCK,FGL2,GCH1,CLIC4,STAT1,IL15,UPP1,UBE2L6,SLC6A16,RNF114,GZMB,OAS1,CCL13,NMI,AIDA
GSE19888_ADENOSINE_A3R_INH_VS_INH_PRETREAT_AND_ACT_WITH_TCELL_MEMBRANES_MAST_CELL_DN	CUD	-2.49E-06	0.000199886	0.990044	1234		blood	PWAS	c7	0.990044	1	CFI,RPS3A,VNN2,PAM,PCDH10,VTN,DSC2,ICAM5,GALNT13,NPTXR,ATP1B1,CST8,MANSC1,ADAMDEC1,BLK,DNAJC16,GUCA2B,PCYOX1L,TMEM52B,CPB2,LYPLAL1,NXPH2,F7,KCNIP1,CDHR5,CD9,ZNF276,ATP1B3,FGF12,OLFM4,TRIO,ETS2,IL20,EXOSC1,PLAAT3,NETO1,TMPRSS15,SNRPD3,EPHB1,FAM107A,SPDEF,MMP20,HSD17B14,KLK7,TREML1,IL5,LRRC3B,S100A14,SYT4,GALNT2,SPINK8,TAGLN3
GSE19888_ADENOSINE_A3R_INH_VS_INH_PRETREAT_AND_ACT_WITH_TCELL_MEMBRANES_MAST_CELL_UP	CUD	-4.55E-06	0.000218073	0.983352	1237		blood	PWAS	c7	0.983352	1	MANBA,FLT4,IFNAR1,TEK,CD209,ENPEP,CXCL9,TMEM87B,COLEC12,GSTM1,NRCAM,ELK3,RAD51D,CD93,GNS,NRP1,CPQ,PPT1,RNASE6,PDGFRL,FAH,CLMP,KLHL13,PARK7,KAZALD1,USP21,SERPINB4,COCH,GUCA1A,TXNDC15,PDGFD,DAPK2,ISG15,GBP6,GPD1L,MAPRE1,NDST1,CMBL,DNAJC10,RTP4,IRF1,HCK,TNMD,CA5B,DTX3L,LGALS4,PXYLP1,DECR1,FKBP14,IL15,CERS5,RAB32,OAS1,CILP,MAGOHB,IDH3G
GSE19888_ADENOSINE_A3R_INH_VS_TCELL_MEMBRANES_ACT_MAST_CELL_DN	CUD	-2.87E-06	0.000407897	0.99439	512		blood	PWAS	c7	0.99439	1	CFI,FGFR3,HNRNPH1,PAM,PHGDH,MMP9,CDCP1,CA11,DSCAM,SCGB3A1,NRIP3,SF1,NDUFB11,NUDCD3,SYT11,SORCS2,GHR,PAPSS1,PLA2G10,GDF11,ARF1,POU2F1,KDSR,NETO1,NFATC1,HMGCS1,GDF3,MCEMP1,NXPH3,CYB5R2,ACOT8,ANP32A,FREM2,RBBP4,S100A14,RGS7,ELMO1,PNMT,NECTIN1,IGFBP4,AKT1,TNFRSF4,NFE2L1,VASP,EIF5A
GSE19888_ADENOSINE_A3R_INH_VS_TCELL_MEMBRANES_ACT_MAST_CELL_UP	CUD	5.93E-06	0.000235585	0.97991	749		blood	PWAS	c7	0.97991	1	FCGR3A,CXCL10,CXCL11,TLR3,CXCL9,TAPBP,C2,IFIT3,IL1R2,PSMB9,LEMD1,TOR1AIP2,AGRN,IFNG,CD274,ITPKA,IL18BP,PSME1,GBP2,MTHFD2,MX1,PARP11,ISG15,GBP6,LTO1,EGFL6,CD72,TNFSF10,HMGA2,RTP4,PRNP,DHX58,CSN2,IRF1,SAMHD1,FAM241A,UBD,TRAF1,MMP20,IFIT2,LRIT2,IRF9,DTX3L,DCK,INSL6,ANKRD1,PSME2,SH2D1A,UBE2L6,RNF114,TIMELESS,GZMB,JAK2,STAT1,SGK3,OAS1,NMI,CLIC4
GSE19888_CTRL_VS_A3R_ACTIVATION_MAST_CELL_DN	CUD	5.16E-06	0.000192367	0.978619	1136		blood	PWAS	c7	0.978619	1	TNFSF11,AKR1C3,PSD2,PILRA,GKN2,IL1RL1,CCL17,SEMA3C,PENK,PNLIPRP2,CST8,CHAD,SPOCK2,SERPINA7,CRH,LEMD1,PROC,ERBB4,VIT,COL6A5,IGF1,PRTN3,GALNT1,CDON,EFHD1,NOVA1,CMBL,NOTCH2,APOA4,IL17D,NLRP4,PDCD4,OLFM4,VSTM4,LRRC74A,CA5B,NRGN,ST13,TAFA1,NECTIN3,WNT11,NDRG4,SH2D1A,NCK1,ARHGEF10,BATF3,RXFP1,NRG2,RAMP1,POLH,GJA8,IL4,DPYSL2,OIT3,TTL,GSTK1
GSE19888_CTRL_VS_A3R_ACTIVATION_MAST_CELL_UP	CUD	5.05E-05	0.000576422	0.930149	450		blood	PWAS	c7	0.930149	1	HHIP,CAT,ASIP,NPNT,CXCL9,TNC,IGSF3,GAS1,SLAMF8,B2M,OTOR,PLK1,GPC4,FAF2,SECTM1,STARD5,WARS1,ILF3,VAMP1,C9,ATP1B3,IGSF9B,PSMB2,ARF1,GPT,IL17RB,KIAA0319L,HMGB3,UBC,UPP1,ARF3,HMG20A,RNF215,CFTR,ERCC4,TTN,DAG1,ADSS2,SCARB2,MAFG,CNOT1,MDH2
GSE19888_CTRL_VS_A3R_ACT_TREATED_MAST_CELL_PRETREATED_WITH_A3R_INH_DN	CUD	-1.55E-05	0.000407878	0.969639	548		blood	PWAS	c7	0.969639	1	IDUA,CD163,IGFBP6,CTSE,RGMB,CNN1,IGFLR1,TNNI2,NEO1,DLG3,MARCO,ARSB,RUFY1,TLR4,SLC6A14,GDF2,HIBCH,NUDT2,GAPDH,MFAP2,ITGB5,RNASE4,NMRAL1,PRPF6,IL21,DKK3,CLK2,SVIP,TYMS,PAPSS1,MUTYH,KLRK1,OSTM1,HEPACAM2,CTRL,SMURF2,NDUFV2,RRAS,PARP16,LGR5,ATP2A3,ENOX2,WWOX,MFAP5,AIP,UBE2V1,DRG1,NAA10,MYBPC1,EHBP1,RPLP2,SORBS3,MLYCD,SMCO2,DAG1,STX8,SOD1,PDXP,DIRAS1,CFLAR,HTRA2
GSE19888_CTRL_VS_A3R_ACT_TREATED_MAST_CELL_PRETREATED_WITH_A3R_INH_UP	CUD	9.80E-06	0.000301304	0.974063	762		blood	PWAS	c7	0.974063	1	GAS6,AKR1C3,CELA2A,DPY30,TINAGL1,IL11RA,IGLON5,SDF2L1,ANXA5,PENK,CST8,AXL,LRRC4C,HS6ST3,SPOCK2,MMP12,RPN1,LIMA1,METTL1,GLRX5,GSS,FCAMR,HTR7,DLL3,PSD,DNAJB14,GP6,SFRP1,GUCA1A,SERPINH1,TP53I13,CPXM1,PIR,RBP1,PRPSAP2,ARHGEF25,NLRP4,SERPINF2,C1QL2,EMID1,GREM2,C4BPB,SGTB,FANCF,FYN,LCK,SORCS3,ADI1,SH2D1A,KMT2C,BAG5,BATF3,SNX17,SULT1E1,CNEP1R1,ENTPD2,DIDO1,NRG2,MCEE,OIT3,FKBP2,GSTK1,KPNB1,ROCK2
GSE19888_CTRL_VS_A3R_INHIBITOR_TREATED_MAST_CELL_DN	CUD	1.12E-05	0.000446827	0.980091	415		blood	PWAS	c7	0.980091	1	PLXND1,EPHA4,UBE2E1,FCRL3,SRGN,THBS1,SLC26A11,GNS,CXCL8,KYNU,APLP2,PLAAT4,CREBBP,IDS,PLAUR,PPBP,PFDN5,NCF2,HBB,PELI2,ADM,IL7R,NBR1,TNFRSF14,RNPC3,ERO1B,BCL6,CAMK1D,BACH1,C15orf48,HEXIM1,CCPG1,USO1,G0S2,NR1D2,STMN3,TNFAIP3,IFNGR1,FOXO3,RALA,RAB21
GSE19888_CTRL_VS_A3R_INHIBITOR_TREATED_MAST_CELL_UP	CUD	1.38E-05	0.000185608	0.940922	1169		blood	PWAS	c7	0.940922	1	MICB,CDH17,NDUFB4,LRP11,GSTZ1,MTAP,HMBS,WDR5,ITPA,C1RL,CCDC167,PLK1,ACADM,SUOX,TFRC,KPNA2,DYNLRB1,LRP8,METAP2,GALE,SNRPF,MFNG,ULBP2,HNRNPAB,EGFL6,SMTN,HAT1,TMEM237,MFAP1,MRPL34,COMMD7,MTHFD1,LSM4,C3orf18,PAXIP1,CCNB2,ZWILCH,NDUFB8,KIFBP,SNUPN,GALK1,HNRNPD,LZIC,TXLNA,HINT2,SLC27A2,DHPS,CHEK2,PSAT1,EIF2B1,DBI,CDC25A,COX5B,ZNF382,HNRNPF,SNRPA,MDH1,BCAT2,HMOX2,ARL2BP,POLR2K,AARS1,PPCDC,RANBP1
GSE19888_CTRL_VS_TCELL_MEMBRANES_ACT_MAST_CELL_PRETREAT_A3R_INH_DN	CUD	-7.93E-06	0.000196006	0.967718	1230		blood	PWAS	c7	0.967718	1	NAAA,CXCL10,CXCL11,TLR3,TLR2,SLAMF7,TAPBP,SLAMF8,TOR1AIP1,OLFML3,C2,SEMA4D,IDO1,TREML2,PTK2B,CD200R1L,GZMA,IL6,ITGAL,IL12RB1,B4GALT5,SIRPB1,TOR1AIP2,COLEC11,CCL2,CD274,GRN,VCAM1,IL18BP,STOML1,RARRES2,PARP11,CLIC4,OAS1,STAT5B,CD72,RTP4,ITGB7,ARHGAP30,IFNB1,KLRK1,CNP,AXIN2,IRF1,SAMHD1,BTG2,PTX3,APOD,HK1,IFIT2,C15orf48,IRF9,DTX3L,ARF4,DCK,ANKRD1,GCH1,SH2D1A,IL15,MMP13,RGS1,CD300LF,TIMELESS,BST2,GZMB,GLA,PTPN6,NMI,IL2RG,AIDA,RAC1
GSE19888_CTRL_VS_T_CELL_MEMBRANES_ACT_MAST_CELL_DN	CUD	6.79E-06	0.000333131	0.983733	535		blood	PWAS	c7	0.983733	1	SPINT1,CD109,ERBB3,NOTCH1,MAP2K4,IL1A,KLK11,PEBP1,CBR3,CDSN,NRIP3,SORCS2,HOMER2,DMKN,S100A14,ZNF18,MPZL2,DSG1,DSTN,C1orf210,TOPBP1,FGFR2,GRB7,SKIL,SERPINB5,LTA4H,RAB3D,DLX3,LIPK,EIF2AK4,PPM1D,DSC3,KLK5,ACTN1,PTK6,PES1,GCNT2,LDHB,AREG,PURB,NFKBIA,IL18,NCK2,CHMP2A
GSE19888_CTRL_VS_T_CELL_MEMBRANES_ACT_MAST_CELL_UP	CUD	1.87E-05	0.00035328	0.957694	623		blood	PWAS	c7	0.957694	1	MAP1LC3A,SHMT1,COPS7B,CPNE1,IGF1R,ADGRE5,B2M,RELL1,IL6,COX5A,VEGFA,CA2,DCTD,GCA,DNAJB11,ST8SIA4,SNX1,UXS1,DDX46,CRIP2,BRD2,AURKA,CISD1,CSGALNACT2,HNRNPC,NAE1,FKBP4,CUL1,ARL5A,KLHL7,SUDS3,ROCK2,UFM1,CIRBP,STAU1,RHOA,MSN,EIF2B1,AMPD2,FBXL5,FBXO3,BAG4,LAMP1,BAG1,PDPK1,UBL4A,RAB5A,AK2,UBQLN4,HARS1,ANXA7,DDX19B
GSE19888_NO_PRETREAT_VS_ADENOSINE_A3R_INHIBITOR_PRETREATED_MAST_CELL_TCELL_MEMBRANES_ACT_DN	CUD	1.28E-05	0.000333051	0.969362	711		blood	PWAS	c7	0.969362	1	IFNAR1,CDH5,SELPLG,DPY30,IFIT3,LUM,NRP1,FRZB,PPIC,DHFR,NT5C,GLT8D1,B4GALT5,ARHGAP1,GRN,FCGR1A,ZWINT,ALKBH3,TMEM106A,ISG15,MAPRE1,MRPL21,NDST1,CD72,ARHGEF10,ARHGAP30,CISD2,PFN2,OSTM1,IL10RB,SFRP2,PDGFC,CSGALNACT2,RHPN2,PXDN,BCCIP,NUDC,PIN4,HPCAL1,IL15,FKBP1B,ITSN1,NT5C3A,LZIC,SLC30A5,APTX,APAF1,EPB41L1,ZHX1,BRD4,TMPO,PIP4K2A,MCEE,RALA,PSMG3,PIANP
GSE19888_NO_PRETREAT_VS_ADENOSINE_A3R_INHIBITOR_PRETREATED_MAST_CELL_TCELL_MEMBRANES_ACT_UP	CUD	5.29E-06	0.000998797	0.995775	139	0.842633	blood	PWAS	c7	0.995775	1	ADH5,CUBN,CS,PAK4,TTC9B,RSPO2,PARK7,G6PD,KAZALD1,USP21,DCTD,LAG3,SERPINH1,ZHX3,HNRNPAB,OMP,ARHGDIA,FEN1,TAFA2,IL17RC,HNRNPC,GOSR1,CNDP2,GMDS,ACOT8,APOH,BMPR2,PRKN,IL2RA,F9,NETO2,SNRPD2,SSRP1,BST2,DNAJB2,EIF5A2,INPP5B,MPG,FGF23,HK2,APPL1,JAM3,DDX19A
GSE19923_E2A_KO_VS_E2A_AND_HEB_KO_DP_THYMOCYTE_DN	CUD	-1.20E-05	0.000229259	0.958218	1131		blood	PWAS	c7	0.958218	1	PLXND1,LAP3,NUDT9,DNAJB9,GGH,CTSB,ASIP,SRGN,ANXA2,SPP1,RCN1,SEMA4D,ANXA5,ECH1,FBXL5,DAP,ISG15,CAPG,GEM,PPA2,RUFY1,IL6,BCL2A1,CR2,PLOD3,PTN,PTH,LGALS3,CCL5,GSN,NID2,CAPN2,LAG3,PTP4A2,METAP2,CNDP2,DLD,CCL1,CTSC,ACP5,CCL7,ALCAM,FURIN,MX1,IL10,IL13,HIBADH,LAT2,IFNB1,EHF,RMDN3,NCF4,ECE1,TXNIP,CD8B,TRAF1,ELL,IDI1,IL5,GCH1,UBC,AREG,ALDOA,IL15,DUSP6,RASA1,NFU1,INSRR,PMS2,UBE3A,SMS,ANXA1,XCL1,MYC,LDLR,ACP3,IL4,GZMB,NFKBIA,PTPN6,PSMA6,KCNAB2,TANK,RGS10,AK1
GSE19923_E2A_KO_VS_E2A_AND_HEB_KO_DP_THYMOCYTE_UP	CUD	4.07E-06	0.000258026	0.987415	926		blood	PWAS	c7	0.987415	1	GABARAP,CXCL6,NCAM2,RAP1GDS1,TRDMT1,S100A13,REG1B,DPP7,TNFAIP6,ENTPD1,IL17RA,NEO1,IL16,GLIPR2,IL1R2,ITM2B,RELL1,UBE2D2,PCMT1,LGMN,SYNJ2BP,PLK1,STUB1,NAGK,RRM2,SRC,SELENOH,PARK7,ZWINT,PRPF6,ADK,PRC1,MPZL2,RETREG1,APLP1,NXT1,PNKP,CRIPT,IL7R,IFNGR2,GLRX,STMN1,FCER1A,AURKB,UBE2A,SKIL,FIBP,ACOT8,RAB4A,MYB,PDIA4,ANKRD46,RB1,ORC6,DNAJB1,CHP1,CD63,CLCA1,SPAST,NR1D2,ASF1A,WBP2,ENTPD2,ADAM12,MEF2C,NMT2,CELF2,SYF2,FABP5
GSE19923_E2A_KO_VS_HEB_AND_E2A_KO_DP_THYMOCYTE_DN	CUD	-5.32E-06	0.000258025	0.98356	902		blood	PWAS	c7	0.98356	1	FOLR2,TNFRSF11B,FUT5,INHBC,NRCAM,SFTPB,APOF,LRRC32,GREM1,ADCYAP1,MTAP,SELP,F5,B3GALT2,TGM4,BTNL3,CLEC10A,HERC5,CCL19,CADM3,IFNA6,ALDOB,LILRB5,A1CF,CHST12,CHRD,BMP8B,DSG1,COL6A2,HNF4A,PCDHGA10,NOVA1,APBB1,RGS4,ACVR2B,IL3,IRF4,CPN1,PCK1,GFAP,SLC3A1,GNMT,LGR5,DDR2,CRYGD,SYT2,ADGRB3,RAMP3,PAEP,MRPL52,ARHGEF1,IL25,PRL,ULBP1,OPHN1,CNPY4
GSE19923_E2A_KO_VS_HEB_AND_E2A_KO_DP_THYMOCYTE_UP	CUD	-3.07E-05	0.000499156	0.950894	606		blood	PWAS	c7	0.950894	1	MAPK8,SOD3,CASP3,ATF6,SRGN,SPP1,GEM,LGALS8,MPO,PTK2B,IGSF8,IL6,BCL2A1,TGFB1,RPIA,PLG,UGP2,COMT,SEPTIN11,CD68,F7,NRAS,CFD,SELENOS,ZAP70,CCL1,CCL7,HBEGF,PTH,ALCAM,TNF,FURIN,TNFSF10,TES,IL10,IL13,TNFSF11,APLN,GAL,EEA1,ECE1,SCMH1,CRCP,TRAF1,CYTH2,AGFG1,IDI1,CYTIP,SRP19,PTPRR,CPD,SMS,CSF1,ADPGK,CD247,IL5,ERO1A,GCH1,AREG,UBE2V2,CFLAR,DUSP6,NDRG1,CD44,HMGCS1,HMGCR,LDLR,ACP3,IL4,PTPN6,EIF1AY,TOLLIP,PLA2G5,SUB1,RGS10
GSE19923_HEB_KO_VS_HEB_AND_E2A_KO_DP_THYMOCYTE_UP	CUD	2.04E-06	0.000242394	0.993271	915		blood	PWAS	c7	0.993271	1	IL27RA,CELA1,BIRC2,ING4,ECH1,IL16,ACAA1,ICAM2,CYB5A,C1QC,TFF1,FADD,ITM2B,NUDT16L1,IDH3G,SAA1,AOC1,CD48,GSR,ADGRG1,GUCA1A,RNASET2,TMPO,LTB4R,MAP3K3,UBLCP1,PNKP,PCBD2,PGLS,STC2,SFRP1,ITGB7,PFN2,IRF4,WBP1L,CDKN2C,TMX2,FOXRED1,CD37,NUDT5,LMAN1,PDE6D,COL18A1,VAMP8,MYB,DDIT4,IMPA2,RPRD1B,HPCAL1,ITSN1,PSTPIP1,INTS3,BIN1,CD47,APAF1,ECHS1,EPB41,ABL1,TIMELESS,TRIO,IGBP1,PIP4K2A,PTEN,FOXO3,TCEA1,MEF2C,DDX6,NAA10,AARS1,GRK2,ING1,ARHGAP45,CHMP2A
GSE19923_WT_VS_E2A_KO_DP_THYMOCYTE_DN	CUD	4.10E-07	0.000316046	0.998966	569		blood	PWAS	c7	0.998966	1	SPOCK3,EPYC,ASIP,PLXDC1,PEX14,RAP1GDS1,KRT19,PLA2R1,EDC4,TMEFF1,SOS1,SOCS7,ZNF134,TMOD3,DNAJA2,SECTM1,EPS15L1,RNASE2,NR1H2,HAVCR1,SNX3,PNKP,EDIL3,AGT,ARL8B,COL8A1,CALY,ANGPTL8,AGGF1,DHX58,CUL9,NT5C2,MGAT4A,PDZD7,MYNN,CAMK1D,CSNK2A2,DHX38,HS3ST3B1,KIF16B,LMAN1,NLGN1,CCN3,SPTLC2,MAPK1,RASA1,AGO1,CYRIB,EFNA4,KIF22,ERBB2,COQ8B,IL4,CDH1,BAG4,RAB5A,TOLLIP
GSE19923_WT_VS_E2A_KO_DP_THYMOCYTE_UP	CUD	2.81E-07	0.000315957	0.99929	870		blood	PWAS	c7	0.99929	1	CILP2,GSTM3,CBLN1,ARFIP2,ITIH2,LBP,LAMC2,LRIG1,CRP,FRZB,F10,TNFRSF1A,EFNB2,ADAMDEC1,CETN2,FLT1,ECI1,TNFRSF19,ERCC1,PGLYRP1,NCF2,IRF6,IL9,TRIAP1,DDIT4,COX7A1,GFRA3,IL17A,HMGA2,RSPO1,DNPH1,ERO1B,ASGR2,SCAND1,NIT2,PSMA1,POLE2,COPE,TXNIP,PKDCC,SFRP2,CKMT2,SERAC1,TFF2,SNAP25,SERPINB5,MAPRE2,ACY1,SPSB1,CDH2,BOLA3,ALDH3A1,TENM4,PTGS2,IL15,PSMA7,CLEC4A,CD44,TBCB,CFTR,CKB,ALDH1A3,SEMA4B,KRT72,CD80,TBX3,BAG2,GLRX3,GDI2,TGFB2,VAPB,UBE2L3,RAB3B,GAP43
GSE19923_WT_VS_HEB_AND_E2A_KO_DP_THYMOCYTE_DN	CUD	-2.65E-06	0.000353336	0.994025	511		blood	PWAS	c7	0.994025	1	DNAJB9,MBD1,BIRC2,AMY2A,NPTX1,MATN4,GEM,B3GALT2,SOS1,MARCO,IL6,BCL2A1,TOR1AIP2,ENO2,SOCS3,BCL10,TNFSF9,BMP7,MAP3K3,CCL7,TNF,FURIN,IL10,IL13,P4HA1,ETS2,TPMT,MUC1,IRF1,NEDD9,PRDM1,RMDN3,NFATC1,RELB,BTG2,RHOB,S100A3,IER3,ATP5MF,ERO1A,GCH1,AREG,TARS1,DNAJB1,CFLAR,DUSP6,PGAM1,JMJD6,TGIF2,NDRG1,NR4A1,CSNK1D,CSF1,MYC,LDLR,IL4,CYB5R3,KIN,CCL13,HK2,YTHDC1,EIF1AY,DLG4,NAB2,ZFAND5,NFKBIA
GSE19923_WT_VS_HEB_AND_E2A_KO_DP_THYMOCYTE_UP	CUD	-5.72E-07	0.000267125	0.998293	715		blood	PWAS	c7	0.998293	1	VPS28,RRM1,S100A13,BGN,DPP7,ING4,CTSH,DCTPP1,PCYOX1,ICAM2,CYB5A,PSMB9,TFPI,PCLAF,SNAPIN,FXN,NDUFB11,TMOD3,ENO3,SELENOH,LAMTOR2,VAMP1,PRC1,PNKP,PCBD2,PGLS,LTB4R,ITGB7,AURKB,TK1,LSM4,UBE2A,FBP2,PDE6D,ARL5A,MAD2L1,MYB,PDIA4,DDIT4,IMPA2,HMGB3,DCTN6,ING1,MSH2,UBXN4,ASF1A,SSRP1,PSMD7,CSNK1D,PAFAH1B3,NUDT5,TBCB,GALNT2,TMPO,ACOT13,PGRMC1,FKBP2,PLCG2,CRADD,FABP5,GRK2
GSE19923_WT_VS_HEB_KO_DP_THYMOCYTE_DN	CUD	6.42E-06	0.000235531	0.978255	1302		blood	PWAS	c7	0.978255	1	IDUA,ST3GAL6,GUSB,ADH5,ANTXR2,CST7,SHMT1,ENTPD5,SELENOW,LIFR,EFNA5,ENTPD1,PPIH,COL2A1,SELP,GOLM1,GLCE,PPIC,PEBP1,NUDT16L1,ERP29,GLO1,RRM2,CACNA2D3,GSN,S100A10,SNX1,S100A4,ST6GALNAC2,OCIAD1,CHMP3,PDLIM4,IL7R,PLA2G10,PRPSAP2,TPK1,SLC3A2,FAM241A,GSTK1,ATG5,ARF4,CCT7,NEFH,FH,EEF1D,DNAJB1,GALK1,PGAM1,PFDN2,NDRG1,IRAG2,FCGR1A,ZDHHC14,GLRX3,APEX1,CD244,PES1,PGRMC1,OSTF1,CRADD,BLVRA,DDOST,PRDX3,EIF4B,PCBP1
GSE19923_WT_VS_HEB_KO_DP_THYMOCYTE_UP	CUD	-2.34E-06	0.000173978	0.989254	1654		blood	PWAS	c7	0.989254	1	ADAM23,INSR,C5,GSTM3,CELA1,TST,VTN,CAMK2A,TCN2,ADGRE5,MGP,CD200,PTPRJ,DHFR,IGF2,NCAM1,SOCS3,CD59,COL11A2,KIT,CA3,LTBP4,PTTG1,UGP2,GRIA4,RARRES2,SHBG,CD5L,CRLF1,CLEC11A,ABCC6,RAB3A,RBP1,NEURL4,SEMA6C,TRH,FABP6,MX1,TNFRSF9,EHF,JUP,CKAP4,CD79A,SCMH1,FLT3,AGFG1,CSRP2,ADAM19,SPSB1,TACSTD2,SLC3A1,MCM6,PDCD1,CD81,HRK,DDR2,IL15,RYK,LY86,PRKAR2A,BPHL,CAPN3,NPDC1,ANXA1,FABP4,CD4,NMT2,NFKBIA,TSG101,CCL13,NAP1L4,CSF2,RAB3B,ARL4D
GSE19941_IL10_KO_VS_IL10_KO_AND_NFKBP50_KO_LPS_AND_IL10_STIM_MACROPHAGE_DN	CUD	-1.17E-05	0.000705933	0.986774	285		blood	PWAS	c7	0.986774	1	FAM20B,NT5E,ITIH5,ENTPD1,SELL,SNAP29,TLR4,ITGB2,HSPD1,PBRM1,FMR1,SORD,SEPTIN11,SMURF1,AKT2,CHST2,CRIP2,ITGA2,SEPHS1,HAT1,IL18RAP,CEMIP2,G3BP1,PRC1,YWHAB,CBX5,FLII,IDI1,CLTC,MCM6,ARL5A,BMPR2,MAD2L1,IL2RA,RAB18,SPTLC2,YWHAE,PTPN11,XDH,RBBP6,SPAST,SSRP1,CNEP1R1,MSN,PSAT1,HMGCR,TNFSF9,CDC25A,FIG4,BPNT1,HSP90AB1,LANCL2,RAN
GSE19941_IL10_KO_VS_IL10_KO_AND_NFKBP50_KO_LPS_AND_IL10_STIM_MACROPHAGE_UP	CUD	-3.27E-06	0.00030132	0.991332	742		blood	PWAS	c7	0.991332	1	CPOX,PLTP,SELPLG,CTSF,MBD1,B4GALT1,SELENOM,CPZ,LAMC2,MRPL58,TMEFF1,KLRG2,KYNU,LGMN,STAB1,NRIP3,ANG,NCMAP,IL6ST,RNASE4,PREP,COL6A3,CD160,PRDX6,CAPN2,UCHL1,PTK2,CNDP2,PIK3CG,GAL3ST1,CRAT,FURIN,PRNP,GDF11,TNFRSF12A,RNF149,ACVR2A,NCF4,CD99L2,IHH,GPX1,GAD1,VDR,SMAD4,RNF146,TRIP10,BST2,FBXL5,PCNP,GNGT2,KCNAB2,VAMP7,EREG,TCF4,MAP4K3
GSE19941_IL10_KO_VS_IL10_KO_AND_NFKBP50_KO_LPS_STIM_MACROPHAGE_DN	CUD	-8.00E-06	0.000353248	0.981929	613		blood	PWAS	c7	0.981929	1	IL1R1,RNF149,PSMB1,CELA1,HTATIP2,B3GNT2,ECH1,TRAT1,CBR1,CD96,GLRX5,BCL2A1,EPHA1,RAB2A,STARD5,PSMD10,PSMB4,DDT,ZWINT,CD68,CD160,CACYBP,PRDX1,STAMBP,CD9,BRDT,C1orf43,MRPL34,ODC1,COMMD7,PFN2,MSRB2,NSDHL,GPX1,RETREG1,CD247,RBKS,VAMP8,PDCD1,DCK,BCCIP,TRAPPC5,UFC1,FSTL3,HPCAL1,COTL1,EDN3,SH2D1A,DNAJC27,NCK1,YWHAQ,SAP18,NIP7,RNF114,ATP5PO,EIF3J,AMPD2,HMGCS1,NOP16,AKR1B1,IL22,SKP1,GCG,CD3G,HMOX2,FYN,GLO1,EIF4E,ARHGDIB,PRDX3,ECHS1
GSE19941_IL10_KO_VS_IL10_KO_AND_NFKBP50_KO_LPS_STIM_MACROPHAGE_UP	CUD	-1.33E-06	0.000176693	0.993975	1276		blood	PWAS	c7	0.993975	1	MINPP1,MST1,PAICS,IL2,CASP3,DYNLRB2,MICOS10,TMPRSS6,MIA,NQO2,CXCL12,COX6C,OXSM,AGA,CD200,SAA4,GGH,PCMT1,IGF2,ZNF560,GDF15,S100A5,RSPO2,SERPINE2,CCL5,ERCC1,HAGH,LGALS7,PTP4A2,GMPR2,SLAMF6,IL1RL2,TRIAP1,IL18,IL18RAP,HSD17B11,MRPL34,LRRTM1,ATOX1,HK3,GABARAPL2,PDCD1,TLE5,UMODL1,FH,PSME2,LYG2,ATG3,RTN4IP1,IRAG2,PPP1R1A,P2RX6,RAC2,FST,PAX4,B3GALT1,SERPINF1,GCLM,CDH1,PLA2G5,PSMA6,SERPINC1,HSPE1,ATP5PO
GSE19941_IL10_KO_VS_IL10_KO_AND_NFKBP50_KO_UNSTIM_MACROPHAGE_DN	CUD	1.17E-05	0.000258017	0.963912	1083		blood	PWAS	c7	0.963912	1	MSMB,F2,BCL2L2,LRP4,LAMC2,LARGE1,L1CAM,ASPN,GEM,GOLM1,ERBB4,CUBN,SYTL4,SAA1,DNAJC10,EPHA2,GJA1,CTSD,PLD3,PLAUR,COCH,PTGFRN,SWAP70,MFNG,ABHD14A,IRAG1,ADM,TNFRSF1A,LRP1,COL13A1,ARHGAP30,FAM171A1,GDF11,VSIR,MICALL2,KMT2D,FAM241A,SMURF1,SKIL,CPD,WWP1,CYB5D2,GAD1,JARID2,HOGA1,PGAM1,ID2,BET1L,KRT20,RAC3,IGSF11,CYRIB,LRP12,RAMP1,ST6GALNAC5,UFM1,STX12,NGF,RALA,TOLLIP,FERMT3,ARHGAP45,IL20RA,KRT18,SMAD4
GSE19941_LPS_VS_LPS_AND_IL10_STIM_IL10_KO_MACROPHAGE_DN	CUD	1.08E-06	0.000242375	0.996429	1077		blood	PWAS	c7	0.996429	1	CPQ,IL6R,LY75,NT5E,UST,ATP1B1,SELL,PPIC,PROS1,LILRB4,ADGRG5,EPHA1,SYTL1,ALDOC,WFIKKN2,KLK8,PGLYRP1,ALCAM,CD72,EPHA3,APP,PTPN13,UNC5A,INSIG1,CALY,ODC1,CD79B,RNF122,RAB4A,TNFSF15,NCF1,CD86,IL15,IL17F,PDK2,LAD1,CBX7,TTN,SNTB1,SEZ6L2,EIF4A2,LPCAT2
GSE19941_LPS_VS_LPS_AND_IL10_STIM_IL10_KO_MACROPHAGE_UP	CUD	-1.09E-05	0.000407914	0.978749	472		blood	PWAS	c7	0.978749	1	HADH,CAT,QPCTL,PTGR1,COLGALT1,ANXA2,TFPI,PDE4D,PLK1,CDC25B,NMRAL1,CD160,DOT1L,SWAP70,STX2,AURKA,ITGB7,ANAPC7,POLE2,TK1,LSM4,CD99L2,CDK1,FKBP4,ACY1,ANP32A,SLAMF1,ABRAXAS1,ATP2A3,ITM2A,CLIC4,IL12RB2,SSRP1,MAP2K6,RIDA,POLH,KCNAB2,BLVRA,UBE2S,PCBP1,KIF23,TCF4
GSE19941_LPS_VS_LPS_AND_IL10_STIM_IL10_KO_NFKBP50_KO_MACROPHAGE_DN	CUD	1.54E-05	0.000242413	0.949238	868		blood	PWAS	c7	0.949238	1	CD209,STX1A,GSTM3,BHMT2,MMP9,IL1RL1,ECM1,MGAT4B,ENTPD1,L1CAM,CAPG,NOTCH2,DSG2,FAM20A,PDGFD,PCMT1,PROS1,KIF3A,PIM1,IL6,ARL5B,PRXL2A,DLG2,LGALS1,LGALS3,RNF128,RHOC,KLK8,RNASE4,HAPLN1,CAST,C3orf18,SWAP70,CCL1,HINT1,STC2,LTB4R,PRNP,TAFA3,IL13,KLRK1,NDRG1,FN1,CLINT1,DKKL1,ACVR2A,CRMP1,TNFRSF18,DUSP16,CD79B,SKIL,IL17RB,C15orf48,SLAMF1,FGL2,IL2RA,EIF4EBP1,SH3BGRL,CD47,ACVR1B,CASS4,MATK,CSF1,DEFB119,NCK2,APPL1,CSF2,PPM1L,AREG,PDPK1,OIT3,CDKN1A,TPT1,KRT18
GSE19941_LPS_VS_LPS_AND_IL10_STIM_IL10_KO_NFKBP50_KO_MACROPHAGE_UP	CUD	-1.82E-07	0.000249805	0.999419	1199		blood	PWAS	c7	0.999419	1	CPOX,MSMB,GABARAPL1,CXCL11,SELPLG,CTSF,RSPO3,RNF149,B4GALT1,FUT8,CD8A,RGMB,CAPG,TMEFF1,GOLM1,GLCE,RELL1,B3GNT8,PROS1,KYNU,NRIP3,PRSS27,TSSK1B,NGRN,SMAD1,NCMAP,IL6ST,DNAJB14,RNASE4,CAPN2,FAM20A,PTK2,ST6GALNAC1,PIK3CG,IL9,SEPTIN10,CP,GLB1,FURIN,PRNP,RSRP1,ITGB7,CD38,ALPG,SERAC1,GDF3,SMURF1,CUTC,ADAM15,RAB18,BPNT1,SMAD4,B4GALT3,NR1D2,EIF2AK4,EPB41L1,ERBB2,SIAE,SEPTIN6,TCF4,RBM39,FLNA,STK17B
GSE19941_UNSTIM_VS_LPS_AND_IL10_STIM_IL10_KO_MACROPHAGE_UP	CUD	-1.73E-07	0.000249774	0.999448	1213		blood	PWAS	c7	0.999448	1	TLL1,GABARAPL1,LRP4,ICAM1,PDGFRB,SLIT2,GREM1,GEM,SELP,FAM177A1,IL1R2,C1QC,NGF,UPP1,B3GNT8,BICDL1,NAPB,DNAJC16,SAA1,DNAJB4,COL11A2,TAX1BP1,LY9,MPST,UXS1,INHBA,STMN4,TNFRSF1A,LTB4R,IL18RAP,MPPED2,KLRK1,VSIR,DYRK3,IRF1,FGF3,CD79A,JUN,SHISA2,RRM2B,SMURF1,PLCG2,SLAMF1,CD86,KCNIP4,TMPRSS5,ERN1,IL12RB2,DOK1,GALNT2,SATB1,ERP27,NAPA,FGF23,UFM1,STX7,SMAD3,FERMT3
GSE19941_UNSTIM_VS_LPS_AND_IL10_STIM_IL10_KO_NFKBP50_KO_MACROPHAGE_DN	CUD	4.65E-06	0.000301369	0.987692	536		blood	PWAS	c7	0.987692	1	MINPP1,SFTPD,IL2,CASP3,RRM1,AGA,ANXA6,PPA2,CENPW,PDE7A,IFNA1,DYNLL1,FST,CD274,FAH,FKBP3,SERPINE2,CCL5,PSME1,PGLYRP1,APOC3,ADK,PTP4A2,S100A4,C9,SLAMF6,TRIAP1,TAC1,ALCAM,LRRC52,ERO1B,HSD17B11,IL13,HERC1,CSN2,ANXA8,ERLIN1,GIP,DPP4,TFPI2,MCEMP1,AGFG1,CDK1,GMNN,NUP210,MAD2L1,ST8SIA6,SH2D3C,MSH2,ATG3,IRAG2,PPP1R1A,CAPN3,NDE1,CD40LG,H1-10,NANOG,GZMB,OAZ1,GLIPR1,EZR,CRADD,UBE2I,RAD23A
GSE19941_UNSTIM_VS_LPS_AND_IL10_STIM_IL10_KO_NFKBP50_KO_MACROPHAGE_UP	CUD	1.82E-06	0.000353288	0.9959	589		blood	PWAS	c7	0.9959	1	SPON2,ART3,IGFBP7,FAS,MXRA8,MRC2,ENGASE,SEZ6L,PRXL2A,BICDL1,VEGFA,NTNG1,PRTN3,STOML1,PMM2,ADK,PAWR,NPTX2,PDLIM4,CD27,NISCH,DPP10,HNF1A,QPRT,PRKCB,BCAP29,DNAJC4,PTPN2,ADGRG1,PACSIN1,CLEC3B,CDKN1B,ADAM19,SDCBP2,CRIM1,PDCD1,GALNT11,CDYL2,PDGFB,ACTN2,PMEPA1,CD80,GMFG,ACTN1,USP8
GSE19941_UNSTIM_VS_LPS_STIM_IL10_KO_MACROPHAGE_DN	CUD	8.90E-06	0.000316042	0.977545	590		blood	PWAS	c7	0.977545	1	PARP1,ANTXR2,ENTPD5,CST3,FAM20B,NCOA2,NEO1,CD1D,PENK,F8,MMP12,KYNU,APLP2,NUDT16L1,CDC25B,CETN2,IVD,PSMB4,FBLN1,EXOSC3,BTD,SNX3,MST1R,IL10RB,VSIG2,NCF2,PSMA5,KLF4,PSMB6,HS3ST1,EVL,IL17RB,IFIT2,HEXIM2,ARRDC3,ST8SIA6,RPRD1A,GPC6,RASA1,SH2D3C,SH3BGRL,EPDR1,DUSP4,OTUB2,CHEK2,ANXA1,DOK2,DPYSL2,SIAE,MDH1,CDH1,PDE1A,TANK,CSK,EWSR1,SNRPA,BTK,CELF2,AK2,SERPINC1
GSE19941_UNSTIM_VS_LPS_STIM_IL10_KO_MACROPHAGE_UP	CUD	1.32E-06	0.000277141	0.996203	937		blood	PWAS	c7	0.996203	1	IL27RA,MAN2B2,BPIFB1,TIMP1,CD14,DSCAM,VEGFD,L1CAM,TIRAP,RRM2B,GEM,FAM177A1,IL1R2,C1QC,IGFBP3,ACADL,CHD7,CUBN,CDC34,CA13,TAX1BP1,IGF1,ATP4B,CTSD,FABP1,UCHL1,SMOC2,S100A4,SWAP70,MFNG,C9,CRIP2,TNFRSF1A,LRP1,LIF,LRRC52,KLRK1,FAM234B,HERC1,PRSS8,PCDHAC1,MUSK,KMT2D,ACLY,GIP,KDSR,TFPI2,RGS19,SMURF1,FTCD,SEMA3B,PGAM1,IL12RB2,SERPINB1,REPIN1,MMRN2,BET1L,WBP2,NPDC1,ALDH1A1,LRP12,SATB1,EID3,CD80,MDM2,ADAM9,SERPINF1,PAK6,SMAD3,DERL1,EIF5A2
GSE19941_UNSTIM_VS_LPS_STIM_IL10_KO_NFKBP50_KO_MACROPHAGE_DN	CUD	-1.77E-05	0.000377659	0.962629	544		blood	PWAS	c7	0.962629	1	CXCL11,VNN2,HTRA1,VBP1,C1orf56,NRP1,NTRK3,BCAN,PROS1,TIAM1,SCP2D1,TAX1BP1,ACAT2,UGP2,CFH,DLL1,METAP2,SMOC2,REN,ENTPD3,SNX5,PPP3R2,GLB1,PELI2,C14orf180,HNF1A,TMEM230,UQCRB,BPIFA1,SYN3,SULT2B1,MTCP1,ALDH3A1,EIF2AK4,CYGB,B4GALNT1,NRG4,ERBB2,NANOG,CBX7,SIAE,EZR,CLEC7A,LANCL2
GSE20151_CTRL_VS_FUSOBACT_NUCLEATUM_NEUTROPHIL_DN	CUD	1.44E-05	0.000258044	0.955557	773		blood	PWAS	c7	0.955557	1	CD59,MYOC,NQO2,NOTCH1,ANXA5,LILRA3,IL1R2,SAA4,PEF1,WNT5A,PSMA2,HSPA13,HSD17B7,RAB32,RAB2A,IDH3G,DHRS9,SEPTIN11,TLR5,DNAJB14,GUK1,USP15,GALNT1,PRC1,CA4,S100A12,DDX46,MDM4,BPTF,ITGA2,IL18RAP,STMN1,PSMB2,NFATC1,ST13,MYL3,NANS,MRPL33,SH3BGRL,REPIN1,IFNA14,SAP18,SATB1,DDIT3,GLA,ANP32B,GLRX3,PTEN,MDH1,CNN2,PHF3,HSPE1
GSE20151_CTRL_VS_FUSOBACT_NUCLEATUM_NEUTROPHIL_UP	CUD	-4.08E-08	0.00022348	0.999854	1111		blood	PWAS	c7	0.999854	1	HGFAC,IGFALS,CPZ,MBD1,FCER2,COL10A1,LILRB1,GSTZ1,IFIT3,AKR1A1,CADM1,BTNL8,KLK11,ALCAM,SEZ6L,FRS2,PLK1,DARS2,NCAM1,APOL3,SPINK4,FGF17,LOXL2,PCBD1,AGT,TRAF4,MRPL34,SERPINB13,PBK,MOCS3,IL1RAPL2,ECE1,SPDEF,PI15,TRAF1,GRB7,RRAS,FGR,GCH1,CAMK4,ESRRA,PDK2,COL9A1,TSSC4,HDGF,SST,CDC25A,DSC3,TRIO,ASH1L,STAT1,KPNA6,ZYX,NMI,MANF,BCAT2,SERPINC1,SMAD3,GSTA3
GSE20152_HTNFA_OVERXPRESS_ANKLE_VS_CTRL_SPHK1_KO_ANKLE_DN	CUD	1.03E-05	0.000199881	0.958996	1507		blood	PWAS	c7	0.958996	1	CBLN1,FCER2,CPA4,HS6ST1,GPNMB,GSTZ1,SLIT3,KLRC3,FKBP6,GOLM1,VWF,PTPRJ,CBX5,F5,ALDH5A1,BCAN,GLT8D1,TLR4,BICDL1,LHB,SAP30,ALDOC,CA2,RNASE2,KIT,IMPDH1,PDIA5,USP21,GPI,CFB,PRDX1,CDH8,MAGEA5P,NBR1,VAMP2,RTF1,TK1,CDKN2C,MYNN,POGLUT2,ASPA,CLEC4M,PDE6D,CELA3B,P3H1,LYPD1,CEACAM3,TNFSF15,MYBPC1,SPN,MTPAP,ERMAP,HHLA2,NR1D2,RNF146,PRKCSH,STMN2,OSBPL11,ASRGL1,PRL,TCF4,SKP1,PHF3,HTR2A
GSE20152_HTNFA_OVERXPRESS_ANKLE_VS_CTRL_SPHK1_KO_ANKLE_UP	CUD	5.05E-05	0.000705551	0.942991	412		blood	PWAS	c7	0.942991	1	CSF1R,STX1A,UNC5C,SVEP1,DAPP1,B4GALT1,TRDMT1,SLIT3,CST8,MAGEA4,NRG1,CTRC,NRIP3,TGFB1,ASCC1,AMBP,CLIC1,ITCH,DCP1A,DAPK2,S100A6,MAGEA5P,HBB,TNFSF14,OSMR,LAT2,VAMP2,SDC3,MTRF1L,MICALL2,NFKBIB,PVR,HSPA6,KLC1,GP5,ARF4,ARF6,CAMK2A,HMGA1,PFKFB3,NFATC4,NDRG4,CRABP2,UFM1,ACTN2,MAPKAPK2,ACVR1B,MAP2K3,PTPN1,PDE9A,IFNA21,RAB22A,SH3GL3,CSF2,FGF7,PPIF,HGS,TMUB2
GSE20152_SPHK1_KO_VS_HTNFA_OVEREXPRESS_ANKLE_UP	CUD	-3.53E-06	0.000199919	0.985904	811		blood	PWAS	c7	0.985904	1	ICOSLG,HTN3,MICA,SEMG1,ASL,CCL22,SERPINA10,INPP5E,FRS2,SCIN,IMPA1,MTHFD2,KYAT3,LRP8,EFEMP1,MAP3K3,NISCH,MARCKSL1,STATH,GOT1,ALDH3B1,PGF,MTRF1L,GDF10,KLC1,ADAM29,DUSP6,PANK3,PTPN7,EPHA7,ACVR1B,SYNGR3,NDE1,NECTIN2,SAT1,ASPH,CFTR,DDX39B,ZYX,ROBO3,CXADR,ROCK2,PDLIM1,CFLAR,JUND,DNAJB2,PEA15
GSE20152_SPHK1_KO_VS_WT_HTNFA_OVERXPRESS_ANKLE_DN	CUD	8.59E-06	0.00044661	0.984657	627		blood	PWAS	c7	0.984657	1	EHMT2,PEX14,PSMB1,ARFIP1,TST,CPNE1,EFNA3,SDF2L1,EBAG9,AAGAB,RNF8,TP53,PCYOX1L,PA2G4,PPCS,FXR1,SYNCRIP,CRAT,GALNT10,TNFAIP8,ZNF180,JUP,PLEKHA1,MTHFD1,PSMD9,SNUPN,FHL1,CCNB2,COA3,SET,CSRP1,RHOG,RBBP5,BARD1,ACAD8,CTCF,MLEC,GFUS,TUFT1,SSRP1,ELAVL1,ANKRD27,EIF2B1,PTTG1,KIFBP,BAG2,GDI2,GGPS1,NUDC,BTK,SMC3
GSE20152_SPHK1_KO_VS_WT_HTNFA_OVERXPRESS_ANKLE_UP	CUD	-1.01E-05	0.000333073	0.975885	722		blood	PWAS	c7	0.975885	1	ST3GAL6,SEMA6A,CDH17,MAPK8,ICAM5,TNFRSF1B,RCN1,ANXA5,TNFRSF1A,CTRC,IL1RN,IL6,NRIP3,G3BP2,UBE2D3,ASCC1,STX4,SOCS3,FLT1,ITCH,KPNA2,DCP1A,MAGEA5P,HBB,TNFSF14,RBM3,INSIG1,SLC3A2,HMG20B,SDC3,BCL2L11,IRF4,MICALL2,RAB1A,GULP1,ARHGEF7,AGFG1,ARF4,EPHA7,ARF6,PFKFB3,CTF1,FBLN5,FKBP1B,RGS1,MAP2K3,TNS4,TIMP1,ASH1L,RAB22A,EIF4E,DLG4,HGS,MACO1
GSE20198_IL12_IL18_VS_IFNA_TREATED_ACT_CD4_TCELL_DN	CUD	-6.61E-06	0.000301378	0.982497	472		blood	PWAS	c7	0.982497	1	QSOX2,AKR1C3,ADAM10,STAP1,FAM174A,TREML2,RELL1,PCLAF,PGRMC2,CHD7,MGA,IL15RA,USP25,MTFR1,PDCD6,TES,STAT3,GORAB,ACVR2A,RELB,NXT2,TFIP11,GNPNAT1,HNRNPM,DCK,IL2RA,SIGLEC1,TGM2,TUFT1,CCNA2,IARS1,RRAS2,EIF3G,PDCD6IP,NOP16,ZDHHC14,NRG4,EIF4E,DDX19B,TCP1,EPS15L1
GSE20198_IL12_IL18_VS_IFNA_TREATED_ACT_CD4_TCELL_UP	CUD	-5.61E-06	0.000377676	0.988145	468		blood	PWAS	c7	0.988145	1	GUSB,BCL2L2,NUDT12,CELA1,ARFIP1,PPIH,ARSK,SAA4,DNAJC10,STX4,LGALS1,AGRP,ALDOC,ECI1,NDRG3,SMAD1,NR1H2,UCHL1,SLAMF6,UXS1,PRKCSH,GLRX,STMP1,DNAJC19,OTUD5,GMDS,PDE6D,PLBD2,SERF2,ENDOU,PAPOLG,CA9,PAFAH2,BIN1,HMG20A,VAMP4,RAMP1,INPP5B,KCNAB2,CNPY4
GSE20198_IL12_VS_IFNA_TREATED_ACT_CD4_TCELL_DN	CUD	0.00822311	0.0146712	0.575142	221	0.507243	blood	PWAS	c7	0.575142	1	GABARAPL1,APOE,DCUN1D1,MMP8,TMEM132C,CD200R1L,ARSB,CDC25B,TIAM1,ITGB2,ACADVL,NADK,ST8SIA4,VAT1,MAP3K3,UXS1,VOPP1,TNFRSF1A,CSF2RA,PRNP,HEPACAM2,PYCR2,BCL6,RFNG,CDK1,NUCB1,ARID1A,NEFH,MAP1LC3B,DRG1,MYL3,TXN,KEAP1,MSN,FBXO3,HEPACAM,SKP1,NCK2,NAB2,UBE2N,SEPTIN6,VAPB,UBQLN2,PHF3,IGBP1
GSE20198_IL12_VS_IFNA_TREATED_ACT_CD4_TCELL_UP	CUD	-8.18E-06	0.000192363	0.96608	1223		blood	PWAS	c7	0.96608	1	CRELD1,QSOX2,GUSB,MAGI2,HNRNPH1,ERAP1,ERBB3,FUT8,B3GNT2,PPIH,DAP,SCO1,INPP5E,TP53,ARHGAP1,EMC1,NSFL1C,RBP1,GLRX,FSTL1,LSM4,OTUD5,DHX9,RABIF,MTCP1,VTI1A,KLC1,TXNL4B,JARID2,CUTC,EIF5A2,TTC1,DRG1,MRPL33,PTGES2,HDHD3,RAB5C,UBQLN4,CRK,PHPT1,POLR2J,TDP1,EIF4A2,THYN1,GIPC1
GSE20198_IL12_VS_IL12_IL18_TREATED_ACT_CD4_TCELL_DN	CUD	-4.76E-06	0.000377642	0.989935	582		blood	PWAS	c7	0.989935	1	ANGPTL1,ACE,QSOX2,CTSE,MBD1,RNPEP,DCUN1D1,DLG3,GGH,HCK,HRAS,LYN,BAG3,ARHGAP1,IDS,GPI,ARHGAP25,VIM,DDX46,TOPBP1,QKI,CISD1,MAPK9,PRC1,LAIR1,RABIF,DYNLT1,FSTL1,CD247,ST8SIA6,CD81,MEMO1,ADI1,MLEC,OSBPL9,TXN,CD44,SSRP1,PSIP1,RBM22,POMGNT1,HMGCR,SUMO3,GCLM,NRAS,MAPK1
GSE20198_IL12_VS_IL12_IL18_TREATED_ACT_CD4_TCELL_UP	CUD	3.98E-06	0.000267111	0.98812	782		blood	PWAS	c7	0.98812	1	CPOX,LAP3,PAICS,ERAP1,SHMT1,RBM22,CRIP1,PSAP,PITPNA,HSD17B7,FAF2,ALDOC,ECI1,TRAPPC3,ENO1,G6PD,RNASE4,TMEM70,KYAT3,BCAR3,UCHL1,DDX46,CD69,PNKP,CASP8,TMEM237,PTGR2,MTHFD1,OSTM1,OTUD5,CD79A,TNFRSF18,DHX9,BECN1,MTCP1,GNPNAT1,GMDS,CSRP1,ATG5,MARK3,PIAS4,STAT1,DUSP6,NCK1,ESD,SSRP1,CARHSP1,RPS6KA3,SAT1,EIF3J,MOB1B,RAMP1,CRISP3,ZFAND5,MDH1,CSNK2A1,GCSH,CCDC51,TDP1,AHCYL1,CNPY4,DDX19B,PRDX3
GSE20198_UNTREATED_VS_IFNA_TREATED_ACT_CD4_TCELL_UP	CUD	-8.77E-07	0.000242397	0.997114	920		blood	PWAS	c7	0.997114	1	PDCD1LG2,FCGR2B,PAM,CPNE1,HS6ST1,GAA,PLCG1,SMOC1,TMX3,PCLAF,HS3ST4,CDC25B,AMN,COL11A2,NDRG3,DLL3,FOLR1,LCP1,CAST,IL15RA,CAPN2,LTO1,CRAT,ULK3,ARHGAP30,EHF,ST8SIA2,AK4,SORT1,SUFU,TSR3,SMURF2,TMEM59L,BCL6,KCNG4,PPP1R8,PPP2R1A,ENTPD6,PRLR,NEFH,DDR2,CHP1,NRSN1,TYK2,CA9,AP1S2,ID2,MAP2K6,ACSF2,GALNT3,STAT1,ZYX,YTHDC1,PDXP,SHC1,MTIF3,TENM4
GSE20198_UNTREATED_VS_IL12_IL18_TREATED_ACT_CD4_TCELL_DN	CUD	-1.46E-05	0.000301269	0.961306	907		blood	PWAS	c7	0.961306	1	ICOSLG,PAM,DCUN1D5,NDUFS4,SH3BP2,GAS1,MAN1A2,FAM171B,IGFLR1,COX6C,GEM,PRXL2A,SAP30,DNAJB4,ALDOC,GRN,DCTD,NR1H2,SELENOS,VAMP3,C1orf210,CLEC4G,DNAJC4,CTRL,THOC1,SHISAL1,CDKN2C,ARMC5,NSDHL,IRF9,CCT7,C1QBP,NRGN,STX6,SERF2,PDZD11,MYCBP,UNC45A,RAB5C,IL25,LCMT1,SRSF6,GLIPR1,UBE2N,SUB1,ENSA
GSE20198_UNTREATED_VS_IL12_IL18_TREATED_ACT_CD4_TCELL_UP	CUD	1.57E-05	0.000576704	0.978223	315		blood	PWAS	c7	0.978223	1	L1CAM,RAD51D,F5,CASQ1,PTK2B,PGRMC2,LRP10,BCL2A1,IDH3G,LMAN2L,BIRC7,CADM3,GRN,DNAJC17,NR1H2,SNX7,IL36RN,IL34,TOM1L2,TREML2,PDXK,APLP1,CRIP2,TNF,CSF2RA,PRRG4,AK4,SORT1,DUSP16,EDA,RRM2B,ACOT8,SMURF1,ENTPD6,KIFBP,ADI1,RBBP4,DPYSL5,MMRN2,CSNK1D,ACSF2,NPPA,KCNAB2,CCL13,DRG1,EIF5A2
GSE20198_UNTREATED_VS_IL12_TREATED_ACT_CD4_TCELL_UP	CUD	5.33E-06	0.000258085	0.983537	713		blood	PWAS	c7	0.983537	1	HPGDS,GNPTG,APOE,DIABLO,ERAP1,RAP1GDS1,B4GALT1,DPP7,RGMB,ADGRE5,PPIH,FAM174A,TXNDC5,IL1RN,MGA,ECI1,TMEM70,DNAJB11,MDM4,STAU2,EIF4G3,PECR,DHX9,CSGALNACT2,FLT3,GMDS,ATG5,BMPR2,ELAPOR2,PLBD2,JMJD6,PTGES2,PSMD4,PRKAR2A,IRAG2,PTRH2,MOB1B,GPR107,GLRX3,MANF,LAMP1,ROCK2,RAC1,ANXA7,DDX19B,XRCC6
GSE20366_CD103_KLRG1_DP_VS_DN_TREG_DN	CUD	9.00E-07	0.00024238	0.997039	1079		blood	PWAS	c7	0.997039	1	NPNT,GMPR,SELENOM,FUT8,SRGN,MMP9,NQO1,CTSH,SCO1,MTHFS,PTPRJ,ITM2B,TPP1,LGMN,GLRX2,ARSB,RFK,ENO2,IFNG,GSTT1,DES,GNPDA1,SEPTIN10,TF,CEMIP2,EEA1,DLK1,YES1,CD70,CDKN2C,SPIN1,PDE2A,ASAH1,ST6GALNAC6,CSRP2,TBC1D5,ALOX15B,ANXA4,LMNB1,FUT9,GPR68,ADAM9,RYK,USP28,PPM1D,CASS4,STMN3,IL10,KRT72,DUSP3,CD244,RAB31,VAMP7,GLIPR1,VCL,TAF15,CAB39
GSE20366_CD103_KLRG1_DP_VS_DN_TREG_UP	CUD	9.05E-06	0.000229287	0.968527	960		blood	PWAS	c7	0.968527	1	CHL1,MAPK12,AKR1C3,PILRA,AGER,RCN1,LRIG1,ITIH5,SEMA7A,IGLON5,IFIT3,ADAM7,ISOC1,F8,SELL,SCGB3A1,IGF2R,METTL1,ENO3,SOCS3,TMPRSS11A,RPS7,ROR2,WFIKKN2,FCGR1A,TMEM70,MCF2L,HDAC2,CASP8,CHCHD10,ARHGEF10,RPL30,DHX58,RTF1,NETO1,CDYL2,CDH2,NAT14,MVK,RASA1,LCAT,STAMBPL1,HDGF,TRIP10,C1orf185,MYC,ST6GALNAC5,NGF,RPL12,PRMT3,PDLIM1,UBQLN4,PCBP1
GSE20366_CD103_POS_VS_CD103_KLRG1_DP_TREG_DN	CUD	-1.44E-05	0.000267	0.957105	1322		blood	PWAS	c7	0.957105	1	CD33,RBL2,CD109,HADH,SOD3,HPSE,NPNT,FUT8,LRP11,CTSH,FAM171B,CPM,B4GALT6,CCL22,TNFAIP8,PTPRJ,RELL1,ALCAM,LGMN,TNFRSF13B,CDC25B,GM2A,RSPO2,LDOC1,CCL5,RNASE4,SAP30,CCDC25,PPP1R3B,LAMTOR3,S100A6,GPD1L,ZHX3,SEPTIN10,TF,CRIP2,MUC1,DLK1,RAB39B,CA5B,CSRP2,ADAM15,LMNB1,FGL2,CUTC,NFATC4,CDC42BPB,NDRG4,PDZD11,CBFB,ERN1,DPYSL5,CASS4,STMN3,GALNT3,DNMT3L,DUSP3,CCL13,VCL,IL18,SERPINA6
GSE20366_CD103_POS_VS_NEG_TREG_KLRG1NEG_UP	CUD	2.70E-06	0.000277136	0.992221	904		blood	PWAS	c7	0.992221	1	AMIGO2,HP,PDGFRA,CTSV,MAPK12,AGER,DKK2,DKK1,SEMA7A,LPO,GPNMB,PF4,ADAM7,OBP2B,NAPB,LGALS3,CCL19,RSPO2,LDOC1,ITPKA,GP6,MX1,OSM,SERPINH1,ROR2,CCDC80,CD9,SCG5,KLK12,AIF1L,TCEA2,DUSP23,COL25A1,ETS2,SGTB,EVL,DUS2,CYB5R2,JMJD6,GADD45GIP1,TIMP1,COTL1,ARHGEF10,SCARF1,IGFBP4,PIP4K2A,GPD1,SGK3,CCL13,TTL
GSE20366_EX_VIVO_VS_DEC205_CONVERSION_DN	CUD	-1.37E-06	0.000301265	0.996384	785		blood	PWAS	c7	0.996384	1	KLB,ADH1C,DNAJB9,IL6R,MMP10,B4GALT1,LRIG1,TNXB,ST3GAL1,EFNA2,PIM1,ESM1,H2AZ1,IGDCC4,PDXK,LSM1,LRP1,NTN4,NMRK1,KLF4,RAMP3,ADAM17,KPNA1,TRAF1,CLEC4D,ELL,TFIP11,RIPK2,SBSN,HEXIM1,ANGPTL4,ST8SIA6,UBC,IL17B,NETO2,IL24,SATB1,PIP4K2A,RBM39,C1orf198,BTK
GSE20366_EX_VIVO_VS_DEC205_CONVERSION_NAIVE_CD4_TCELL_UP	CUD	4.35E-07	0.000377597	0.999081	580		blood	PWAS	c7	0.999081	1	IDUA,IL1R1,TEC,SLAMF7,STAP1,RCN1,CHST11,HOPX,MATN2,GZMA,ADGRG5,IL12RB1,DNAJC16,IVD,CCL5,GZMK,GBP2,RNASE4,SDF2,CD160,AFP,FAM20A,PRC1,ACTN2,HSPA1A,IL17A,IL18RAP,MGAT4A,PRDM1,RNF34,FAM241A,IL17RB,ASAH1,CDK1,ADAM19,NDC80,FGL2,IL12RB2,RGS1,BUB1,SERPINB1,HDAC8,MVD,TMEM154,XCL1,EID3,LDLR,ACP3,GZMB,IGFBP4,GNGT2,STAT1,IL22,LETMD1,OVCA2
GSE20366_EX_VIVO_VS_DEC205_CONVERSION_UP	CUD	-8.43E-06	0.000213115	0.968429	913		blood	PWAS	c7	0.968429	1	SPARCL1,ANTXR2,TEC,PLXDC1,TAPBPL,HOMER1,H6PD,DCUN1D1,IL17RB,IFIT3,RACGAP1,HOPX,PLVAP,ANG,LMAN2L,TMEM70,CROT,DKK3,CHMP3,NBR1,IL10,IL18RAP,TMEM237,UBE2B,HERC1,SHC1,MYNN,PCDHB1,MB,IDI1,FANCF,NSDHL,ESAM,PARP16,MMEL1,ERO1A,GPR68,KIFBP,VPS4A,MAPK1,JCHAIN,HSD17B1,CBX7,BAG2,GCNT1,XDH,CCDC51,DCUN1D3,NCK1
GSE20366_EX_VIVO_VS_HOMEOSTATIC_CONVERSION_NAIVE_CD4_TCELL_DN	CUD	3.25E-07	0.000208381	0.998754	1387		blood	PWAS	c7	0.998754	1	CHL1,CFI,TLR3,EBI3,PAM,PTGR1,CRYZ,GSTO1,SEMA4A,IGLON5,L1CAM,KPNA2,WNT5A,CYP3A4,CRIP1,FSTL5,GLRX5,TIAM1,SCIN,IGFBP5,DYNLL1,LGALS3,NTNG1,ESM1,TRIM3,C6,LYPLAL1,SATB2,TP53I11,CD5L,CA12,PRDX1,ATP1B2,BMP7,TXN,TXNDC12,RAD51,SLAMF6,MXRA7,SH3BGRL2,STMN1,EHF,DLK1,NDUFV2,TNMD,CSDC2,KRTDAP,GLTP,NRGN,ATP1B4,PXYLP1,NDNF,CD81,JAM2,SH2D1A,NRSN1,SNAI2,SAP18,PNMT,SHH,HDGF,CSF1,KIF22,CD80,SLITRK4,NME1,TNFRSF4,GCNT2,BAD
GSE20366_EX_VIVO_VS_HOMEOSTATIC_CONVERSION_NAIVE_CD4_TCELL_UP	CUD	7.02E-07	0.000267116	0.997902	760		blood	PWAS	c7	0.997902	1	ENG,PDE5A,TEC,ERAP1,ATF6,HOMER1,CPM,LGALS8,HOPX,IGFBP3,CD200R1L,FAM162B,IL12RB1,RNASE4,RECQL,PDK1,CD160,ST6GALNAC3,GBP6,PDE11A,SLAMF1,IL17A,ZNF180,ZNF566,ACP3,LRP1B,CD38,CPN1,RAB6B,KLC1,HNRNPA2B1,PAPOLG,SBSN,ADAMTS6,CBX7,INPP5B,TBCE,GGA3,ANXA7
GSE20366_EX_VIVO_VS_HOMEOSTATIC_CONVERSION_TREG_DN	CUD	-1.23E-05	0.000235559	0.9584	1019		blood	PWAS	c7	0.9584	1	CPOX,IGLL1,IL6R,ALAD,TDGF1,FAM171B,MAPK3,PCLAF,OTOR,UCK2,CENPW,BIRC5,HSD17B7,SYT11,ITPKA,NME4,KPNA2,MTHFD2,C8G,EEF2K,CNDP2,TXNDC12,CALB1,HAVCR1,ENPP2,AURKB,CDHR3,SLAMF6,HINT1,ACAT1,TYMS,STMN1,SMYD2,EHF,TMCO5A,DYNLRB2,MGAT4A,PBK,CHEK1,PLSCR3,IMPDH2,DPP4,CCNB2,CA7,ATP5MF,UBE2C,CRIM1,H2AZ1,IER3,MYB,BPNT1,KIF22,KERA,LRRC3B,BUB1,CCNA2,NDRG1,HDHD3,RND3,SATB1,IGFBP4,PSME3,GCNT2,PDLIM1,VCL,YWHAZ,RANBP1
GSE20366_EX_VIVO_VS_HOMEOSTATIC_CONVERSION_TREG_UP	CUD	2.72E-05	0.000705428	0.969254	372		blood	PWAS	c7	0.969254	1	TEC,ICAM1,HOMER1,SLC26A11,AGRN,FKBP3,CCDC134,PDK1,LAG3,CANT1,CD72,TNFRSF9,HERC1,IRF4,AKAP7,NFATC1,GNPNAT1,PARP16,ARHGAP36,EPHB2,CYB561D1,STAU1,ADAMTS6,KIAA0040,TMEM154,SPART,CREB3L2,ERCC4,CBX7,TK2,TBCE,SPACA1,TIAL1,AIP,ARHGAP45
GSE20366_TREG_VS_NAIVE_CD4_TCELL_DEC205_CONVERSION_DN	CUD	1.77E-05	0.000315951	0.95543	858		blood	PWAS	c7	0.95543	1	KLB,ADH1C,NAAA,FASLG,IL2,CDH15,TCP11,REG1A,MAN1C1,SEMA4A,HAPLN4,MTAP,SMAP1,PDE7A,CFHR1,UBE2D3,ABLIM3,ESM1,IFNG,KIT,WFIKKN2,KRT7,CHRD,IRAK4,ENPP2,FAM163B,IL7R,SYT17,HCN1,ASGR2,AXIN2,NFATC1,CDKN2C,FANCF,DUSP28,GRB14,CELA3B,PDZK1,MAMDC2,ADAMTS15,CDH2,STMN2,RYK,AP1S2,HSD17B1,ANXA1,SEMA4F,SPINK8
GSE20366_TREG_VS_NAIVE_CD4_TCELL_DEC205_CONVERSION_UP	CUD	1.32E-06	0.000242338	0.995662	1253		blood	PWAS	c7	0.995662	1	CD300A,CRELD1,CXCL10,PDGFRA,CTSV,ICAM1,MRC1,RCN1,ITIH5,ATP1B1,GSTM4,AXL,CKS1B,GOLM2,SELL,TREML2,LEMD1,ADAM17,CTSS,IGF2R,SRC,GPX7,MTHFD2,SULT2B1,COMMD1,SWAP70,FCMR,DNAJC16,HBB,CD72,NTN4,IFNGR2,IL10,TNFRSF9,HIBADH,KLF4,P4HA1,TRAF4,ETS2,ZNF23,TNFRSF18,JUN,TRAF1,NR1H4,BCL2L1,NT5DC3,ADAM19,AIMP1,FGL2,IL2RA,CD81,LTA4H,NETO2,PMEPA1,ADAMTS6,NDRG1,GPX2,LAD1,LDLR,GZMB,BPNT1,HEPACAM,TNFRSF4,PRKCI,LAMP1,PPM1L,CBL,CAMKK1,RGS10
GSE20366_TREG_VS_NAIVE_CD4_TCELL_DN	CUD	-1.22E-06	0.000173984	0.994421	1652		blood	PWAS	c7	0.994421	1	ST3GAL6,ADH1C,FASLG,PDE5A,IL2,SLAMF7,BCHE,IL18R1,IL21,MMP10,GMPR,LBP,MAN1C1,TGFBR3,FAM171B,NQO2,CNTN1,GOLM1,ASB9,SCUBE3,SMAP1,PPIC,NTRK3,LGALS3BP,CCDC167,PDE7A,NRIP3,BCL2A1,SAP30,OPHN1,ITGB5,IFNG,RNF43,THBS4,TNFSF13B,ARL2,RUNX3,PAWR,TP53I13,CGREF1,ENPP2,ZAP70,ST6GALNAC2,IL1RL2,CCL7,TNFSF14,CRYAA,TGFBR2,SGTB,OLR1,HSD17B11,IL13,CPVL,AXIN2,HS3ST3B1,SAT2,RHOB,DUSP28,ANGPTL4,RAB4A,TGFB3,TTL,GCG,HPCAL1,DUSP6,NCALD,PTPN11,AP1S2,CD40LG,SEMA4F,CD4,IL4,PIP4K2B,MSLN
GSE20366_TREG_VS_NAIVE_CD4_TCELL_HOMEOSTATIC_CONVERSION_UP	CUD	7.72E-06	0.000218081	0.971765	1226		blood	PWAS	c7	0.971765	1	PDCD1LG2,STX1A,TEC,PTGR1,TBCA,IL2RB,COL15A1,SRGN,IL1RL1,TDGF1,ITIH5,ENTPD1,PENK,SELL,KPNA2,MIF,CRIP1,UBE2D2,CUBN,TP53I11,GM2A,REXO2,RAB26,LGALS7,CHCHD10,CNDP2,S100A6,TREML2,PDLIM4,HNRNPAB,HINT1,TNFRSF9,PRNP,AGT,P4HA1,HIF1A,TNFRSF4,MUC1,SAMHD1,IMPDH2,TNFRSF18,CCS,PDE2A,GRB7,EXOSC8,IL17RB,CSRP2,TREML1,ARL5A,H2AZ1,MYB,IL2RA,GALK1,DUSP4,NDRG1,PTP4A3,RRAS2,HMGCR,GZMB,SHMT2,NME1,DAG1,LANCL2,YWHAZ,ADSS2,RANBP1,HSPD1
GSE20366_TREG_VS_NAIVE_CD4_TCELL_UP	CUD	1.10E-05	0.000192342	0.954394	1407		blood	PWAS	c7	0.954394	1	PTPRS,TLR1,FCGR2B,GSTO1,IL2RB,COL15A1,LTA4H,IL1RL1,ECM1,ITIH5,ENTPD1,PENK,GRAMD1C,GSTM4,TPST1,GOLM2,CYB5A,SELL,IGSF8,PIM1,TNFRSF13B,SLC14A1,ENO2,ENO3,NCMAP,TFRC,GPX7,DCTD,NTN1,SWAP70,BCL2L1,FCMR,RAPGEF5,SYNCRIP,CD72,PTS,TNFRSF9,TMEM237,ETV5,QKI,P4HA1,ZPBP2,TNFRSF4,AKAP7,MSRB2,SAMHD1,TNFRSF18,CCS,CD79B,GNPNAT1,EXOSC8,IL17RB,CSRP2,ARL5A,CD81,DUSP4,NDRG1,SULF2,BID,UBASH3B,TIMM8A,MYC,VRK1,WWP1,ADSS2,TWSG1,SLMAP,PPM1L,CBL,CAMKK1,EIF5A
GSE20366_TREG_VS_TCONV_DN	CUD	-8.41E-06	0.000333083	0.979861	651		blood	PWAS	c7	0.979861	1	GAS6,ADH1C,FASLG,CD163,IL2,SLAMF7,IL6R,SEMA4A,FAM171B,EGF,TMPRSS11D,SPR,ARSB,BLK,LGALS3,IFNG,NME4,FAP,CD160,IL21,ECE1,PDE11A,TNFSF14,ERO1B,MGAT4A,NEDD9,GNG11,OLR1,BTG2,EFS,NMT1,PXYLP1,KLHL7,ESRP1,RNF13,IL12RB2,VSNL1,GPX2,CD40LG,LRP12,CD4,ACP3,IL4,MYO6,IGFBP4,GNGT2,SGK3,GMFG,DHH,PDLIM1
GSE20484_MCSG_VS_CXCL4_MONOCYTE_DERIVED_MACROPHAGE_DN	CUD	-3.78E-06	0.00026708	0.988713	848		blood	PWAS	c7	0.988713	1	PCYOX1,CST7,IL6R,CST4,FGL1,IGF1R,DCUN1D1,AAGAB,C1QC,PTPRJ,CXCL8,HNRNPR,DAPK1,RNASE6,IL23R,CAMK1D,MYRF,STAT5B,MDM4,VAMP3,TNFRSF14,BLNK,HERC1,FAM241A,SRI,TBC1D5,ARF6,SYT8,DCK,JARID2,FGL2,SUDS3,CTCF,DCBLD1,TXLNA,BATF3,SENP7,RFFL,RNF114,IL13RA1,DOK2,SEMA4F,PIP4K2A,GCNT1,ANXA7,SUB1
GSE20484_MCSG_VS_CXCL4_MONOCYTE_DERIVED_MACROPHAGE_UP	CUD	-5.43E-07	0.000267118	0.998379	714		blood	PWAS	c7	0.998379	1	FCGR3B,GABARAPL1,PTGR1,ARFIP2,NAXE,IL17RA,CD248,OAF,CHST15,F8,PLEKHA7,CD48,MAPK1,EPHB4,APLP2,UCK2,COX5A,ACADVL,SYT11,ST3GAL5,FJX1,FAIM,CR1,CLEC11A,POLR1C,CCL7,KMT5C,ADM,RNASEH1,ALKBH2,RGS3,CYB5R2,COX7A2L,MRPL21,FGR,PFDN1,RAB13,TGM2,MRPL2,TGIF2,SERPINB1,RIDA,HSPA9,VAV1,LRP12,POMGNT1,MYC,TXNRD1,SLITRK4,FOXO3,MYDGF,AARS1,RPS27A
GSE20500_CTRL_VS_RARA_ANTAGONIST_TREATED_CD4_TCELL_DN	CUD	1.09E-05	0.000377574	0.977	724		blood	PWAS	c7	0.977	1	EHMT2,SHMT1,ARFIP1,RPS6KA1,COLGALT1,ING4,CAPG,PLCG1,ALDH5A1,PSMB9,TP53,SOS1,SSR1,DIXDC1,PLK1,BIRC5,IDH1,NGRN,RHOA,CLSTN1,TMEM70,REXO2,OSM,PRC1,RABEPK,NBL1,VOPP1,LSM1,JAG2,POR,ETV5,PRRG4,FEN1,TRAF4,UBB,PSMD9,SORT1,GIMAP6,LSM4,GATD3,GMNN,VAMP8,NDUFB8,AHSA1,ELAVL1,PAPOLG,RNF146,LGALS9,NHEJ1,CD244,BCAT2,BLVRA,PPP1CC,BAD,RANBP1
GSE20500_CTRL_VS_RARA_ANTAGONIST_TREATED_CD4_TCELL_UP	CUD	1.62E-05	0.000258077	0.949885	582		blood	PWAS	c7	0.949885	1	MICB,CD33,TLL1,AFM,EHMT2,SELPLG,LCN2,GSTA1,FADD,F10,TPST2,BTNL3,ST3GAL5,ACAT2,CLIC1,PRC1,PLAT,RAB17,GAL3ST1,SYT17,ZNF180,ETV5,ROBO4,JUP,MTRF1L,SCMH1,PAXIP1,KCTD5,RRAS,RGS19,KLC1,PRKCA,PANK3,SMS,CDC42BPB,CEACAM3,SPHK2,UBC,FSTL3,PIAS3,B4GALT3,COLGALT2,NDE1,ANKRD27,AP2A2,NMU,HMGCR,NANOG,SRSF6,TK2,FOXO3,ROBO3,CNN2,CSK,CAMK2A,JUND,IRF3,NCK2
GSE20500_CTRL_VS_RETINOIC_ACID_TREATED_CD4_TCELL_DN	CUD	-1.09E-05	0.000315908	0.972439	949		blood	PWAS	c7	0.972439	1	SEMA6A,FOLR2,ACE,UNC5C,CST7,CTSF,CTSV,IL18R1,FAS,TRDMT1,GAS1,CD59,TCP11,TGFBR3,APOM,CTSH,EFNA2,ICAM2,MPO,NRIP3,H2BC21,ASCC1,PLOD3,PLEKHA4,TSSK1B,FGB,HTR7,GSN,PYGL,ITM2C,MX1,GPC4,BCAR3,COL6A3,DCP1A,HAPLN1,ERP44,DOT1L,S100A6,CEBPB,TNFSF14,OSMR,DNASE1L2,SLC3A2,TNFRSF12A,STAT3,SORT1,ADRM1,SPDEF,CSGALNACT2,TYMP,HIPK3,CLTC,HEXIM1,PFKFB3,CRABP2,PABPC4,TBXAS1,PSG1,GNAI3,PFDN2,SORBS3,ACVR1B,SCARF1,FGF18,MYO6,TNFRSF4,RAB22A,YTHDC1,FGF7,ELK1,PPIF,AK1
GSE20500_CTRL_VS_RETINOIC_ACID_TREATED_CD4_TCELL_UP	CUD	1.32E-05	0.000407776	0.97408	682		blood	PWAS	c7	0.97408	1	IFNAR1,PEX14,PSMB1,SHMT1,ADAM10,ARFIP2,COPS7B,EFNA3,HS6ST1,B4GALT6,MANSC1,RCAN1,INPP5E,RFK,TP53,NDUFB11,PCYOX1L,ERP29,CHFR,VAV3,HAGH,MPST,ABRAXAS2,PPCS,SYNCRIP,DDX46,ZHX3,APLP1,GNPDA1,HINT1,CHST2,PSMB2,POU2F1,LSM4,ZNF415,SNRPD3,FHL1,GSTA4,RAB11A,NSDHL,CCT7,BARD1,LMNB1,HIKESHI,VPS26A,MLYCD,KEAP1,SET,FBXL5,SNRPG,RAN,PPIE,BAG2,CD244,FAM162A,CNOT9,LDHB,UBE2L3,HNRNPF,PRDX3,HTRA2
GSE20500_RETINOIC_ACID_VS_RARA_ANTAGONIST_TREATED_CD4_TCELL_DN	CUD	1.69E-05	0.000499359	0.972942	469		blood	PWAS	c7	0.972942	1	KPNA2,IL1R2,GPC1,EPHB4,EPHB6,MMP2,CTRC,PROC,BCL2A1,HSPA13,G3BP2,MAD1L1,HS3ST3A1,SOCS3,BCL10,CA1,DCP1A,CHRD,CAPN2,DAPK2,SCG5,CEBPB,GCLM,MDM4,TNFSF14,TNF,SYT17,PRNP,ROBO4,DNAJB12,CHGA,ANXA10,YES1,TGM1,BACH2,ARHGEF7,PCK1,ARF6,JMJD6,S100A11,PFKFB3,ERCC1,AGAP2,SMAD3,STAU1,S100P,RGS1,PTP4A1,NR4A1,UBE3A,MADCAM1,CYTH4,HSPA9,ANXA1,ATXN3,TIMP1,HMGCS1,ITGB6,IGBP1,ASH1L,ZYX,SCARB2,HGS,CDC37,EIF4E,PPIF,MACO1
GSE20500_RETINOIC_ACID_VS_RARA_ANTAGONIST_TREATED_CD4_TCELL_UP	CUD	4.08E-06	0.000218073	0.985068	1360		blood	PWAS	c7	0.985068	1	ENG,HPSE,ITIH3,CTSF,PSG3,CPB1,TNFRSF1B,CPA4,DKK2,CD14,SEMA4D,CPM,GSTZ1,CRISPLD2,CD200,TFF1,SLC14A1,PDIA6,ASCC1,PDIA3,TMOD2,IL19,CYB5R1,KIT,CCL5,LYPD3,HMOX1,PMM2,PRDX1,DOT1L,ENPP2,CEBPB,NBL1,HBB,CANX,LCN1,SORT1,RGS4,CSN2,HNRNPC,PAK5,DGKB,HEXIM1,LYPD1,BATF,MYG1,MTPAP,RYK,TXN,RPLP2,STX18,SLC6A16,PKP2,ARHGAP25,ADAMTS3,TXNRD1,VIP,TAGLN3
GSE20715_0H_VS_24H_OZONE_LUNG_DN	CUD	1.77E-08	0.000173978	0.999919	1699		blood	PWAS	c7	0.999919	1	LYVE1,HP,SFTPD,IGLL1,SVEP1,SPP1,HOMER2,TCN2,CTSH,TINAGL1,NOTCH1,LCN2,MGP,LRRK2,C3,SPHK1,TLR4,SAA1,SAP30,GDF15,EPHA2,DAPK1,PPP3R1,PGLYRP1,PIGR,GSN,CFB,BCAR3,C1QTNF1,VAPA,F7,PRDX6,CAPN2,PTHLH,CHI3L1,PLAT,SPHK2,IL34,PNP,CP,OSMR,SLPI,SERPINA3,FURIN,FABP6,FASN,CXCL14,ERLIN1,TGM1,CPE,DUSP16,CXCL17,BCL2L1,UBE2F,ITIH4,HEXIM1,EPHB2,ID1,AREG,ALDH3A1,DUSP6,PTGES2,ESD,MYL6B,GPX2,PAPLN,TIMP1,FST,CDK2AP2,EFNB1,FOXO3,SKP1,SPEF1,MANF,RAB21,CFLAR,LRRC59,KRT18,GSTA3
GSE20715_0H_VS_24H_OZONE_LUNG_UP	CUD	9.08E-06	0.000316009	0.977078	632		blood	PWAS	c7	0.977078	1	KDR,CD36,CDH5,HADH,ARHGAP1,HHIP,PTPRS,SEMA4D,FCRL1,TMEFF1,ICAM2,SELL,NCR1,CRIP1,PPT1,EPHA1,TMOD3,NRP2,CA2,CCL5,DYNLRB1,S100A9,MAP4K1,CD27,SEPTIN10,CASP8,TNFSF10,TK2,TMED4,STMP1,PDCD4,PRKCB,PPP2R3A,PRDM1,MEOX2,GNG11,PLSCR3,PECAM1,NCF4,CDKN2C,BACH2,EVL,AHSP,RHPN2,ELK3,CSRP1,ANP32A,ARHGEF2,NUP210,ST8SIA4,TRADD,CD7,DCTN6,HNRNPR,RALB,SERPINB1,HMG20A,RAC2,PKP2,PDGFA,XCL1,RAMP1,SATB1,FIG4,CYB5R3,TGFB2,CLEC7A,CD3G,PLCG2,IL2RG,FERMT3,ARHGDIB
GSE20715_0H_VS_24H_OZONE_TLR4_KO_LUNG_DN	CUD	4.51E-06	0.000192339	0.981284	1506		blood	PWAS	c7	0.981284	1	LYVE1,HP,KPNA2,IL1RAP,LEPR,LBP,SPP1,CCL17,CTSH,MAN1A2,SEMA5A,SEMA7A,LCN2,THBS1,CCL22,F3,TLR4,TMCC3,MMP14,BMP2,SAA1,HSPA5,EPHA2,MFAP2,LGALS3,SOCS3,RSRP1,DAPK1,HGF,HOMER2,UBE2G2,GLUL,CFB,PGD,PRDX6,CAPN2,ANGPT1,POLR1C,LGALSL,HINT1,FER,OSMR,ADM,SERPINA3,GOT1,FASN,SLC3A2,ARG2,RGS4,KPNA1,ERLIN1,TGM1,CKMT2,ARHGEF7,CXCL17,BCL2L1,VAPA,HEXIM1,ANGPTL4,SPSB1,ADAMTS15,RPRD1A,NEK7,AREG,MAPK1,MYOM2,ALDH3A1,STAU1,DUSP6,ACTN1,SH2D3C,PMEPA1,PRKAR2A,RRAS2,GPX2,CARHSP1,NDE1,ECHS1,EIF3J,TIMP1,LRRC59,FST,MYC,LDLR,TRIM3,IFNGR1,USP8,PTPN11,EIF4E,CDKN1A,ARL4D,EDN1,GSTA3,KRT18
GSE20715_0H_VS_24H_OZONE_TLR4_KO_LUNG_UP	CUD	-1.54E-06	0.000249819	0.995083	1104		blood	PWAS	c7	0.995083	1	PLXND1,CSF1R,ADH1C,PTPRS,ICOSLG,PLXDC1,MAPK12,GMPR,CCN5,TPST1,PNLIPRP1,PLVAP,EPHA1,CD79A,NRP2,ART4,NR1D1,FKBP3,KLK8,FAIM,CHST12,FABP1,GUK1,DAPK2,DKK3,ALPL,RBP1,IL7R,DTX1,LAT,RTP4,BLNK,PDCD4,ST8SIA2,PRKCB,SORT1,ECRG4,ACVR2B,PRDM1,MEOX2,GREM2,CDKN2C,CD79B,PLIN3,EXOSC8,SRI,RRM2B,CD247,JARID2,ENOX2,PDGFA,CIRBP,FBLN5,NOTUM,IL15,TMEM119,G0S2,NR1D2,SERPINB1,PTP4A3,ANTKMT,FABP3,SATB1,ZDHHC14,LCMT1,MYO6,FIG4,TK2,OAS1,CNN2,CD3G,DDR1,DERL1,PPIF,RGS10
GSE20715_0H_VS_48H_OZONE_LUNG_DN	CUD	1.29E-05	0.000288489	0.964236	800		blood	PWAS	c7	0.964236	1	UGDH,CRELD1,DNAJB9,KL,RRM1,TIMP1,XPNPEP1,SPP1,TNFRSF1B,CD14,HSPB1,LCN2,DHX8,MGP,WFDC1,HSPA5,PCLAF,IL6,HSPD1,SAA1,RBP4,DYNLL1,SOCS3,DAPK1,RRM2,BAG3,PA2G4,HOMER2,LDHA,PMVK,PRDX6,CACYBP,PTHLH,SERPINH1,PRC1,MMP3,SPHK2,FXR1,SYNCRIP,RAD51,CEBPB,HAT1,FASN,FEN1,PRIM1,ILF2,PBK,SEC61B,ERLIN1,POLE2,TK1,CXCL17,CDK1,UBE2F,ITIH4,UBE2C,SPSB1,BATF,ID1,BPNT1,AREG,HSP90AB1,AHSA1,DNAJA4,DNAJB1,MLEC,BUB1,CCNA2,HSPH1,GPX2,PAPLN,PSAT1,MANF,FST,DDIT3,TNFSF9,TOP1,BAG2,GCLM,PTGS2,SCT,HSPA8,ABHD14A,EIF4E,CDKN1A,RANBP1,HSPE1,HPX
GSE20715_0H_VS_48H_OZONE_LUNG_UP	CUD	5.53E-06	0.000288447	0.984705	847		blood	PWAS	c7	0.984705	1	IFNAR1,ENTPD5,SRGN,AGER,ADGRE5,GSTZ1,PLXNC1,PLVAP,CR2,ARHGAP1,CCL5,ADAMTS5,CHST12,FGF18,DAPK2,TNFSF10,ST8SIA2,APLN,PLEKHA1,PRKCB,SORT1,POU2F1,PRDM1,MEOX2,GNG11,PLSCR3,FHL1,CD79A,CDKN2C,DYNLT1,CD79B,CD37,ARFGAP1,TACSTD2,NUP210,CD81,FKBP1B,LY86,PSTPIP1,HNRNPR,SERPINB1,IRAG2,DECR1,SATB1,FIG4,RAB31,CNN2,NMI,IK,BMX,CIRBP,IL2RG,CDC37,ARHGDIB
GSE20715_0H_VS_48H_OZONE_TLR4_KO_LUNG_DN	CUD	-1.15E-05	0.000249798	0.963237	1244		blood	PWAS	c7	0.963237	1	CXCL6,KPNA2,SMPD1,TNC,NRCAM,LBP,SPP1,HOMER2,CTSH,CD14,PRSS22,LCN2,SDF2L1,HSP90B1,THBS1,TMEM132A,CCL22,CKS1B,F3,MIF,UBE2G2,SSR1,PSMA2,METTL1,HSPD1,RAB2A,COX5A,EPHA2,LGALS3,SOCS3,RRM2,GJA1,IGF1,TFRC,DMKN,LDHA,CLU,CACYBP,FETUB,S100A6,RAD51,HNRNPAB,HINT1,OSMR,ADM,SERPINA3,SLC3A2,STAT3,PBK,ERLIN1,CKAP4,TXNDC11,TK1,RPP30,CCNB2,CXCL17,PGK1,CDK1,IDI1,EIF2S1,CCT7,ST13,DNAJB1,BPNT1,AREG,ALDH3A1,HMGCS1,UAP1,ESD,PMEPA1,TUFT1,S100A14,BUB1,LRP2,RRAS2,HSPH1,GPX2,PTPN1,MVD,MYC,CDK2AP2,LDLR,DIDO1,TRIM3,PCNA,SRSF6,ACTN1,SKP1,MANF,TRA2B,HSPA8,EREG,LRRC59,EIF4E,RANBP1,KRT18,CDKN1A
GSE20715_0H_VS_48H_OZONE_TLR4_KO_LUNG_UP	CUD	-4.45E-06	0.000242367	0.985354	1089		blood	PWAS	c7	0.985354	1	GAS6,GABARAPL1,CD36,DLL4,NPNT,PLXDC1,MAPK12,SNCA,VTN,IL16,ADCYAP1,CRP,TPST1,CD93,ICAM2,SELL,NCR1,B3GNT8,OGN,IGFBP3,GZMA,IVD,ENO3,AGRN,CPLX2,NR1D1,CHST12,FABP1,ENPP2,LAIR1,RAB3A,POSTN,TNFSF10,NTN4,CD79A,ST8SIA2,PRKCB,CNP,ACVR2B,GREM2,CDKN2C,BTG2,GPHA2,ASPA,RPS3,STC1,LCK,CD247,GALNT11,ATP2A3,PDGFA,CIRBP,CAMKK1,IL15,SH2D3C,DCBLD1,TMEM119,NR1D2,SERPINB1,UBE2L6,MAP2K6,EPB41,FABP3,CD3G,LAMA4,ATG7,TWSG1,MEF2C,STK17B,RANBP3
GSE20715_0H_VS_6H_OZONE_LUNG_DN	CUD	-2.18E-06	0.000242359	0.992832	1255		blood	PWAS	c7	0.992832	1	ACE,HP,CXCL6,CD163,TLR2,SHANK3,LEPR,BGN,FGFBP1,SPP1,HSPG2,CD14,NOTCH1,NPTXR,LRRK2,CBR3,EPHA2,SOCS3,CADM3,RHOC,TRAPPC3,A4GALT,PIGR,GSN,NID2,PRDX6,AGR3,CP,PELI2,OSMR,FURIN,APCDD1,POR,C14orf180,CEMIP2,FSTL1,PSMD9,BCL2L11,TNNT3,CHEK1,TSR3,MTMR1,MAPRE2,DPYSL5,STOM,TNS2,FNDC4,PDCD1,PFKFB3,TBX5,ID1,YBX1,DUSP6,C6orf89,NTMT1,ACVR1B,GPX2,SST,FASN,BRD4,TOP1,TXNRD1,EFNB1,NAP1L1,AREG
GSE20715_0H_VS_6H_OZONE_LUNG_UP	CUD	1.42E-06	0.000267092	0.995746	756		blood	PWAS	c7	0.995746	1	FOLR2,HADH,CXCL11,UNC5B,S100A13,CD177,SEMA4A,SEMA4D,TMEFF1,CRIP1,PSMA2,TNFRSF13B,EPHA1,LYN,VEGFA,DYNLL1,SRC,TNFRSF19,ILF3,AIF1,APLN,ATOX1,MEOX2,SEC61B,DLK1,CDKN2C,RABIF,UROS,ANP32A,FGR,TAGLN2,ST13,ARHGEF2,H2AZ1,MYB,WNT11,TRABD,DCTN6,PDGFB,LY86,PSMD5,PSTPIP1,INTS3,SERPINB1,SNAI2,PKP2,CSF1,MTX2,WNT7A,FGF18,AKR1B1,KEL,APPL1,SEPTIN6,PDLIM1,BTK,EVPL,XRCC6
GSE20715_0H_VS_6H_OZONE_TLR4_KO_LUNG_DN	CUD	-2.48E-06	0.000188884	0.989509	1443		blood	PWAS	c7	0.989509	1	HP,IL1RAP,ATF6,LY75,ENTPD5,GAS1,IGFBP6,LBP,CTSH,SEMA5A,VEGFD,HSPB1,LCN2,GPNMB,CCL22,SBDS,CYB5A,F3,LRRK2,RMDN1,INPP5E,TIMP4,GFRA1,BMP2,UBE2D3,BAG3,HGF,HAGH,DMKN,CROT,PRDX6,MSLN,DLD,S100A6,CD9,SERPINA3,CSN2,EEA1,THOC1,HS3ST1,LIN7C,CES1,ELL,RHPN2,CXCL17,CYTH2,FLII,MAPRE2,TACSTD2,PSMD7,TARDBP,VAMP8,IDE,AREG,DNAJA4,ALDH3A1,MTMR6,PTGS2,RNF13,MFN1,PAIP1,NR4A1,UBE3A,ASPH,RAB5A,OAZ1,BAG1,NFKBIA,TMUB2,GSTA3,VAPA,EIF4E
GSE20715_0H_VS_6H_OZONE_TLR4_KO_LUNG_UP	CUD	-7.80E-07	0.00027713	0.997754	919		blood	PWAS	c7	0.997754	1	CD300A,IL27RA,IGFALS,PLXDC1,MMP10,TDGF1,L1CAM,NCAN,LUM,ANXA6,CREB3L4,PLVAP,TYRO3,RRM2,CCM2,THBS4,POFUT1,CGREF1,S100A9,S100A16,KRT1,NAGS,PRKCA,KMT5C,PTH,MGAT1,MARCKSL1,STC2,PDCD4,CHGA,DHX58,GAL,KCNN1,LAIR1,CD79A,TNFRSF18,CD8B,FBP2,GPHA2,RFNG,EDA,PACSIN1,FAM241B,LCK,JARID2,ENOX2,RPS3,C4BPA,ADI1,CENPV,TGIF2,ACRV1,RAC2,HSF1,ATG7,PIP4K2B,MDH1,CD3G,RNGTT,ANGPT4,STX8,DDR1,SCT,PPIF
GSE20715_WT_VS_TLR4_KO_24H_OZONE_LUNG_DN	CUD	2.42E-05	0.000333111	0.942053	576		blood	PWAS	c7	0.942053	1	NUDT9,THSD1,SFTPD,APOE,ERBB3,EDC4,MGAT4B,LONP1,ECH1,HMGCS2,VWF,IGFBP3,MMP14,COG8,BMP2,ACADM,ST3GAL5,IMPDH1,CLIC1,ARPC1B,HSD17B11,ECE1,CD27,HINT1,AKR1B10,NEURL4,HBEGF,CRIP2,FURIN,PQBP1,FOXJ2,MTHFD1,RGS4,PECAM1,CHIA,BTG2,BACH2,TRAF1,ARHGEF7,AHSP,RFNG,NRGN,TRIM3,UBE2C,ANGPTL4,IER3,ALDH3A1,SH2D3C,PELO,PSMD4,NDE1,CLEC1B,CDK16,INPP5B,ARL2BP,SUMO3,IFNGR1,ELK1,LDHB,PABPN1,SMAD4,PTPN11,CDKN1A,ARFGAP2,ARRB1
GSE20715_WT_VS_TLR4_KO_24H_OZONE_LUNG_UP	CUD	-7.64E-07	0.000152421	0.996001	1944		blood	PWAS	c7	0.996001	1	ADH1C,PCYOX1,TLR2,ERAP1,SVEP1,ICAM1,PLA2R1,PILRA,MFAP4,OLFML3,B3GNT2,PNLIP,CCN5,ASPN,TPST1,CA8,NANP,PLXNC1,BMP4,GRP,CTSS,ITGAL,TOR1AIP2,IVD,PDIA3,LGALS1,ART4,RPE,PPP3R1,EFHD1,CXCL14,MEOX2,FABP1,PDXK,IL1RL2,RCN3,RBP1,ALCAM,MX1,COL13A1,RRAGC,PRIM1,ACP3,TGFBR2,GDF10,CPN1,GREM2,RRM2B,GFAP,FBLN5,NME2,FANCL,RAB18,P4HB,RORC,NOTUM,FIG4,KPNA4,TMEM119,LRP2,NR1D2,RHOA,GNAI1,SNAI2,PDGFA,MAPK10,FBXO3,GGPS1,DDR1
GSE20715_WT_VS_TLR4_KO_48H_OZONE_LUNG_UP	CUD	3.80E-07	0.000182488	0.998338	1280		blood	PWAS	c7	0.998338	1	HGFAC,HHIP,NPNT,VTN,PILRA,SCG3,HOMER1,IL16,CADM1,AXL,NCR1,SNAP29,HSPB1,IL1RN,GZMA,RSRP1,AMN,STIM1,IVD,TMOD3,DNAJA2,ENO3,DNAJB4,ATRN,LTBP4,FABP1,CAST,CACYBP,STAMBP,SNX3,FXR1,POSTN,CLSTN2,SNX5,HSPA1B,ALK,VIM,ATP5F1B,LDLRAD4,FANCL,RAB18,PLBD2,ID1,SH2D3C,RAP1GAP,TAGLN2,SEMA3B,UBE2L6,HSPH1,AHSA1,NDE1,ATG7,ALDH1A1,FIG4,FBXO3,DNAJB1,TWSG1,CLIC4,TBP
GSE20715_WT_VS_TLR4_KO_6H_OZONE_LUNG_DN	CUD	-2.60E-05	0.000499631	0.958494	310		blood	PWAS	c7	0.958494	1	SPA17,DAPP1,GAS1,IGFBP6,TCP11,TNFAIP6,ACAA1,DLG3,MARCO,LYPLAL1,ARPC1B,HAGH,DMKN,PIGR,PPIG,AP2A2,MAP3K3,OXT,KMT5C,IGFBP5,CCN1,HIBADH,IRF4,HEPACAM2,PON1,CARD19,ANXA8,PKDCC,CP,HS3ST1,DYNLT1,ADSS1,ADAM19,GMNN,ARF6,ANP32A,HEXIM1,MYB,ESRP1,WNT11,NUDC,SUMO3,JTB,BPHL,UBE3A,CSNK1D,EIF3G,SOX2,KEL,LDHB,STUB1,IST1,JUND,PBRM1,HTRA2
GSE20715_WT_VS_TLR4_KO_6H_OZONE_LUNG_UP	CUD	-3.42E-06	0.00024983	0.989088	1034		blood	PWAS	c7	0.989088	1	ASAH2,TLR2,NPNT,RRM1,HTRA1,VBP1,COL15A1,BGN,ROBO1,PCYOX1,ANXA6,AXL,SORCS1,SERPINA10,LRRK2,ITM2B,PLXNC1,RCAN1,PROS1,HSPA5,CTSS,TMCC3,ITGAL,UBE2D3,COX5A,DNAJA2,TYRO3,SMAD1,IL18BP,PTGFRN,GHDC,OTUD5,LAIR1,EMC4,POSTN,UBLCP1,ATP1B3,CHST2,EPHA3,PRKAR1B,PRPSAP2,CEMIP2,CHGA,SDC3,FN1,NT5C2,RNF149,CD8B,PRKCA,SH2D1B,FANCL,ANKRD1,STAU1,SQSTM1,PRKAR2A,APTX,LCN8,CERS5,EIF2AK4,CARHSP1,MTMR6,HMGCR,ATG7,FIG4,SERPINF1,PIP4K2B,TWSG1,RNGTT,CRADD,AREG,MAPK14,EIF4E,MDH2
GSE20715_WT_VS_TLR4_KO_LUNG_DN	CUD	1.26E-05	0.000353252	0.971511	662		blood	PWAS	c7	0.971511	1	CPOX,CSF1R,HP,IGLL1,PLXDC1,SHANK3,IGFBP6,HS6ST1,ACAA1,TNFAIP8,VWF,CHAD,SPHK1,MMP14,CLEC10A,PLVAP,CCM2,VCAM1,ARPC1B,VARS1,TNFRSF13C,PIGR,AGR3,CFD,PPY,PPIG,SARS1,CP,HBEGF,PTPN13,HIBADH,BLMH,PLA2G2D,RMDN3,PKDCC,DYNLT1,EXOSC8,ARFGAP1,NLGN2,ACBD6,ARF5,MYL6B,ANXA9,UBXN4,MLYCD,NAGS,BAMBI,B4GALNT1,BRD4,LCMT1,EFNB1,SPEF1,LDHB,SNRPA,DMBT1,PABPN1,FERMT3
GSE20715_WT_VS_TLR4_KO_LUNG_UP	CUD	-4.22E-06	0.000301194	0.988826	1069		blood	PWAS	c7	0.988826	1	SEMA3E,ADH1C,CD36,SOD3,NPNT,BGN,MXRA8,NT5E,NTRK2,CNTN1,ADGRE5,VEGFD,HSPB1,DCUN1D1,IFIT3,TMED10,ASPN,ITM2B,PLXNC1,HSPA5,TMCC3,ITGB2,SLC6A14,CSDE1,UBE2D3,ARL1,TMOD3,DNAJA2,RBP4,TNFSF13B,PCOLCE2,DYNLRB1,FABP1,PDGFD,ANGPT1,SERPINH1,PTGS2,CD9,VIM,LGALSL,CRIPT,LMAN2,CHST2,GOT1,APLN,RNF149,MEOX2,SQSTM1,CDKN2C,RABIF,ATP5F1B,TACSTD2,ST13,TARDBP,FANCL,PLBD2,CLIC4,MAP1LC3B,MAPK1,NCF1,FBLN5,RNF13,CUL3,PRKAR2A,SERPINB1,SNAI2,SULF2,MTMR6,ANXA1,PDGFA,RND3,FIG4,MAP2K1,RRBP1,TWSG1,IL2RG,RANBP1,EIF4E
GSE20727_CTRL_VS_DNFB_ALLERGEN_TREATED_DC_DN	CUD	8.71E-06	0.000316102	0.978015	506		blood	PWAS	c7	0.978015	1	RPS3A,FGL1,STAP1,SLITRK6,OXSM,ACAA1,CRKL,HSPB1,PGM1,CREB3L4,P4HA2,PDIA3,ACADVL,ENO3,VEGFA,THG1L,ALDOC,RPS7,PTP4A2,VAT1,AGGF1,TGFBR2,TMPRSS15,NPM1,CLEC4M,ASAH1,UROS,SAT2,RNF122,DDX25,F9,FKBP14,SQSTM1,EYS,ANXA13,LIPK,PRDX5,MLYCD,TMEM108,CKB,RPL12,MOB1A,IGBP1
GSE20727_CTRL_VS_H2O2_TREATED_DC_DN	CUD	-2.26E-06	0.000353307	0.994897	582		blood	PWAS	c7	0.994897	1	MANBA,EBI3,COLGALT1,PCSK7,IFIT3,TNFAIP8,NTRK3,SPOCK2,RUFY1,TNFRSF10B,CHD7,HERC4,NRIP3,BICDL1,PCYOX1L,CNPY3,NUDCD3,CR2,PTPN6,SORD,RNASET2,DLL1,PFDN5,PTK2,FCMR,IFNGR2,LAT2,CEMIP2,CD1D,HCK,CAMK1D,CD79B,RAB11A,TBC1D5,ARHGAP25,PLCG2,ARHGEF2,CDC42BPB,SMAD3,PAPOLG,RALB,HDHD3,NR4A1,APAF1,PSIP1,LTA,FIG4,IFNGR1,DDX39B,STX7,NUDT3,CELF2,AIDA,JAM3
GSE20727_CTRL_VS_H2O2_TREATED_DC_UP	CUD	-2.34E-05	0.000706331	0.973598	220		blood	PWAS	c7	0.973598	1	MANBA,ZFYVE27,COLGALT1,HOMER1,CD1D,SERPINA7,RUFY1,CHD7,HERC4,SF1,B4GALT5,PCYOX1L,CNPY3,NUDCD3,SNTB1,DEAF1,CR2,PTPN6,RNF43,SDCBP,DHRS9,PTP4A2,PFDN5,CD72,IFNGR2,LAT2,KLF4,EIF4G3,VHL,HCK,BACH2,CD79B,MAPRE2,TBC1D5,CD81,BRAF,RYK,IFI16,WRNIP1,GRB2,EPB41,SATB1,IL7,MAX,AP1G2,IFNGR1,SEMA4F,DDX39B,DDR1,GGA1
GSE20727_CTRL_VS_ROS_INHIBITOR_TREATED_DC_DN	CUD	-1.65E-06	0.000277158	0.995237	831		blood	PWAS	c7	0.995237	1	LAP3,MANEA,SELPLG,SLAMF7,CASP3,SHMT1,COPE,NRBP1,MUL1,SRGN,SEMA4A,ICAM2,CHAD,LILRB4,CBR1,TNFRSF17,GLT8D1,PIM1,ITGAL,CDC25B,HPGD,GAPDH,RRM2,APOBEC3G,RHOC,WARS1,DOT1L,LAMTOR2,SELENOS,ARPC5,RAD51,TCL1A,ULK3,SEPHS1,GTF2I,CD38,IRF4,PRDM1,SEC61B,TMED2,TXNDC11,FHL1,ACP2,MYB,VDR,P4HB,TGM2,PNOC,RAD23B,SNRPD2,RBBP4,BUB1,JCHAIN,CCNB1,CAMK4,SERPINB1,SUSD1,PRDX5,CD226,DBI,NRG4,NAPA
GSE20727_CTRL_VS_ROS_INHIBITOR_TREATED_DC_UP	CUD	-2.89E-05	0.000576453	0.959971	404		blood	PWAS	c7	0.959971	1	PSMB1,NDUFB4,ANXA2,MAN1A2,SDF2L1,ECH1,ICAM2,IGF1,MIF,CBR1,PGRMC2,SSR1,CENPW,FXN,ITGAL,CDC34,CDC25B,GAPDH,IDH3G,CD59,CTSD,PLD3,CCDC134,ZWINT,KPNA2,MTFR1,GALNT1,AURKB,CDHR3,SIRT2,HMBS,PSMA5,ARHGDIA,AURKA,C16orf54,BLMH,PSMD9,PIK3C2A,RAB39B,ADRM1,DUSP16,CSRP1,UBE2J1,GMNN,MYB,TIMP2,MLEC,SLC30A5,IARS1,HDGF,RAP2A,TMEM167A,TOP1,TK2,MDH1,IRF2,UFM1,NFE2L1,SHC1,MCL1,AARS1,H1-10
GSE20727_CTRL_VS_ROS_INH_AND_DNFB_ALLERGEN_TREATED_DC_UP	CUD	-5.54E-06	0.000242355	0.981775	1154		blood	PWAS	c7	0.981775	1	EHMT2,ACP6,DNAJC30,TST,NQO1,POGLUT1,B3GNT2,IL11RA,SEMA4D,PRCP,ADA2,ECH1,SH3BGRL3,OAF,LRRK2,PSAP,ECI1,LGALS2,CD58,IVD,PTGFRN,BTD,CLEC11A,SARS2,MARCKSL1,CHCHD10,JUP,FN1,ACVR2A,TXNIP,LONP1,ANP32A,TCEAL8,NACA,PNPO,CSDE1,PTGES2,TAGLN2,REPIN1,IL13RA1,HDGF,ZFAND1,FBXL5,COX5B,VRK1,ATG7,KCNAB2,MCEE,HK2,FAM162A
GSE20727_DNFB_ALLERGEN_VS_ROS_INH_AND_DNFB_ALLERGEN_TREATED_DC_UP	CUD	-3.80E-06	0.000407893	0.99256	511		blood	PWAS	c7	0.99256	1	CXCL11,PAM,SELENOM,THBS2,BCL2A1,SFRP4,ENO2,SAA1,S100A5,LYZL2,CD48,AKR7A3,MUC16,EGFL6,HERPUD2,TPM1,CLEC4M,IGFL3,TOM1L1,MAPRE3,ATP1B4,LGALS4,EPHB2,CD247,BMPR2,GALNT11,CDC42BPB,EEF1D,MYBPC1,CD300LF,RPLP2,SPART,TGFB3,CBX7,LDHC,PURA,FGF7,EDN1,JAM3,SEMA4F
GSE20727_H2O2_VS_ROS_INHIBITOR_TREATED_DC_DN	CUD	2.32E-06	0.000576606	0.996784	374		blood	PWAS	c7	0.996784	1	INSR,TMEM87B,TLR1,ST3GAL1,RPS4X,SELL,TESC,RMDN1,UBE2D2,NRIP3,CCDC126,GP1BA,ACADM,KLK8,RPS19,PPP1R3B,DDIT3,IGSF9B,HSD17B11,TMEM185A,TGFBR2,BTG2,NPM1,EVL,CDKN1B,SKIL,GKN1,SNN,ITM2A,CD7,CFLAR,BRAF,KMT2C,RPLP2,LTA,NR1D2,RAMP1,SATB1,ZDHHC14,FOXO3,GGPS1,LDHB,PPM1L,PRMT3,EIF4B,SEMA4F
GSE20727_H2O2_VS_ROS_INHIBITOR_TREATED_DC_UP	CUD	6.29E-05	0.000499381	0.899748	466		blood	PWAS	c7	0.899748	1	IL27RA,RNF24,NCOA2,UST,ATP1B1,ALDH2,MREG,PGLYRP2,CHD7,MECP2,TMOD3,COL11A2,TRIB2,CA2,IMPDH1,VOPP1,IL6ST,PSD,EEF2K,PTK2,LAIR1,GM2A,GALNT10,CDKN1B,MAP4K3,IL7R,TRAF4,SERAC1,STAR,CAMK1D,IFIT2,SMURF1,ARID1A,ITM2A,CD7,RUNX3,EEF1D,NR1D2,RRAS2,CD226,BAMBI,AGO1,SEMA4B,SATB1,VCAN,TMEM108,CFL2,IFNGR1,PPP2R5A,CFLAR,SMAD4
GSE20727_ROS_INH_VS_ROS_INH_AND_DNFB_ALLERGEN_TREATED_DC_DN	CUD	1.78E-06	0.000242345	0.994148	1253		blood	PWAS	c7	0.994148	1	MSMB,TLR3,ART3,UNC5B,CEACAM8,CTSE,PSG3,LBP,SLIT2,DKK4,SEMG1,KCNA10,LUM,ITIH1,PRND,SAA4,MASP1,CARTPT,ARG1,PLG,CR1,CTSC,SCGN,PRSS8,VSIR,OLFM3,PON1,TNFSF18,ARL14,PCDHB1,PDE2A,ARID1A,B3GNT6,LIN7B,EPHA7,EPDR1,MGAT4C,SPRED1,SLITRK4,TPM4
GSE20727_ROS_INH_VS_ROS_INH_AND_DNFB_ALLERGEN_TREATED_DC_UP	CUD	6.75E-06	0.000223511	0.975921	736		blood	PWAS	c7	0.975921	1	GAS6,PLTP,CD36,TLR1,FCGR2A,KREMEN1,LILRB1,LILRA6,PROS1,PIM1,CCDC167,HPGD,AP2A2,PLOD3,SOCS3,ITGB5,RHOC,CLIC1,CXCL13,RELT,SNX8,FAM20A,LAIR1,SLAMF6,GALNT10,SLAMF1,ADM,IL7R,RRAGC,ARG2,PSMD9,HK3,BCAP29,PTPN2,BTG2,HS3ST1,SPIN1,CYTH2,AGFG1,CDKN1B,RHOB,UBE2F,STOM,JMJD6,SMS,LILRB2,CLTA,PFKFB3,BATF,PDGFA,GRB10,KIFBP,VPS26A,DNAJA4,IL21R,IL12RB2,CD47,SUSD1,CNEP1R1,NAGS,NECTIN2,IL7,MAFG,LAMP1,TIGAR,HIPK3,CRK
GSE20754_WT_VS_TCF1_KO_MEMORY_CD8_TCELL_DN	CUD	-4.87E-05	0.000705522	0.945004	409		blood	PWAS	c7	0.945004	1	CPOX,CSF1R,INSR,TIMD4,MAN1C1,MRPL58,EBAG9,CYB5A,EPS15L1,RRM2,CSF2RB,KIT,BRAT1,MAT2B,PTK2,PRC1,SEPTIN10,ACAT1,SEPHS1,CISD2,AURKB,AP4M1,CDKN2D,NUP210,GMNN,ATAD2,CD81,PNPO,AP1S2,PIAS3,ATG3,BLOC1S5,HDHD3,C1QBP,UBASH3B,SPART,ZDHHC14,PCNA,TMPO,PTEN,ACTN1,DNAJB6,DRG1,STK24,PPCDC
GSE20754_WT_VS_TCF1_KO_MEMORY_CD8_TCELL_UP	CUD	4.47E-06	0.000407782	0.991254	574		blood	PWAS	c7	0.991254	1	MAP1LC3A,IL2,ICAM1,RNF24,AMY2A,HS6ST1,ST3GAL1,ANXA5,MMP12,FRS2,UBE2D3,EPHA2,TAX1BP1,SRC,LAMTOR3,SWAP70,ADPRS,ADM,HSPA1B,HSPA1A,FURIN,ABL2,UBE2B,VAMP2,NDRG1,ETS2,ATOX1,ADAM17,BCL2L11,ANXA3,KMT2D,CKAP4,PTPN2,CEBPG,NFKBIB,RELB,CD164L2,PTX3,BCL2L1,ARF4,GNMT,BDP1,ERCC1,NAT14,JAM2,MAPKAPK3,SMAD4,PDGFB,RAB13,SQSTM1,LCAT,HNRNPDL,CD44,NR4A1,WBP2,TNFAIP3,FGF18,MRPL32,IL1A,DUSP3,CFL2,GLIPR1,PDRG1,RAB1A,YTHDC1,AARS1,BIRC3
GSE21033_1H_VS_12H_POLYIC_STIM_DC_DN	CUD	5.49E-06	0.000706519	0.993798	166		blood	PWAS	c7	0.993798	1	DNAJB9,TRAT1,MATN2,PDE4D,FRS2,USP25,PTK2,ARSA,CCL7,GLRX,ODC1,AKAP7,CDKN2C,HNRNPC,KLHL7,IL2RA,NT5M,ANGPT2,RBBP6,RNASE10,TNRC6B,CLEC7A,IRAK4,TCEA1,MED1,PDPK1,RAB5A,TFAM,CABLES2,SETD2,PHF3,NRAS
GSE21033_1H_VS_12H_POLYIC_STIM_DC_UP	CUD	2.02E-06	0.000353307	0.995431	545		blood	PWAS	c7	0.995431	1	ENTPD5,SPINT2,OLFML3,SEMA4D,ITIH5,SEMA7A,IGF1R,H6PD,ANXA5,SMOC1,NTRK3,MATN2,PPT1,UCK2,PPP1R3B,DOT1L,VAMP1,SCN4B,MGAT1,JUP,BTG2,DUSP16,MMP17,AKT1,CD247,DCK,MYB,PFKFB3,RPRD1B,PTP4A3,STAMBPL1,NR4A1,RAMP1,PARP11,ENDOU,RORC,CBL,PDPK1,TOLLIP,EZR,RGS10,CAMKK1,SIT1
GSE21033_1H_VS_24H_POLYIC_STIM_DC_DN	CUD	-3.29E-05	0.000407719	0.935688	696		blood	PWAS	c7	0.935688	1	HADH,PSMB1,CELA1,RPS6KA1,HEXB,B2M,MTAP,ALDH2,ITM2B,PSMB9,NXPH1,TPST2,LGMN,GLRX5,TTC9B,SMAD1,OSM,LY9,CLIC1,GBP2,MFGE8,LCP1,S100A10,MMP3,SELENOS,IL10RB,TMEM185A,MFNG,ARHGAP25,ABHD14A,SNX5,ATP1B3,PCBD2,IL7R,PUS1,PSMB3,AGFG1,PSMA7,COX7A2L,SBSN,NME2,NUP210L,VAMP8,CD7,EEF1D,ALDOA,IGFBP1,PSME2,MLEC,MRRF,IL12RB2,IFI16,TAGLN2,RAC3,CD226,CYTH4,CRLF2,OSTF1,GSTP1,MAFG,RPL12,EIF4B,PRDX3,GIPC1
GSE21033_1H_VS_24H_POLYIC_STIM_DC_UP	CUD	5.21E-06	0.000353265	0.988234	622		blood	PWAS	c7	0.988234	1	CD5,PLXDC1,ENTPD5,CBLN4,HS6ST1,SEMA4D,H6PD,ANXA5,ICAM2,SMOC1,NTRK3,PSAP,B3GALT2,ARPP21,IL18BP,CAB39,NTN1,VAMP1,PFN2,CD8B,BACH2,DUSP16,BACH1,CD247,PFKFB3,PTPN7,DUSP4,PTP4A3,RAB5A,PARP11,BRD4,OSBPL11,ATAD1,CBL,MCL1,TOLLIP
GSE21033_3H_VS_12H_POLYIC_STIM_DC_DN	CUD	-3.38E-06	0.000223491	0.987927	932		blood	PWAS	c7	0.987927	1	PLXND1,OPALIN,AFM,ZFYVE27,TMPRSS6,PILRA,OLFML3,ROBO1,IGF1R,DSG2,BLVRB,HRAS,AOC1,NAT14,PAWR,MMP3,GALNT10,HSPA1A,PCBD2,EFNB3,JAML,PI15,EDF1,ANK2,DSC3,HEXIM2,PDCD1,MAD1L1,PIAS4,PDGFB,IGFBP1,SBSN,TMEM8B,MRAP2,PMP2,ENAH,FGF7,POLD4
GSE21033_3H_VS_12H_POLYIC_STIM_DC_UP	CUD	-1.23E-05	0.000315985	0.968925	727		blood	PWAS	c7	0.968925	1	PLXND1,CD5,PHGDH,FGFBP1,ANXA2,SEMA7A,ATP1B1,GEM,ICAM2,PTPRJ,CRIP1,PSAP,MATN2,CSNK2B,SF1,CDC34,RPIA,NTN1,LGALS7,ANGPT1,IL21,HDAC2,PYCR2,BCL2L1,MYB,RPRD1B,ELAVL1,MAPK1,STAU1,ARL6,PTPN7,PAIP1,PTP4A3,ATP5PO,LRRC59,ZDHHC14,CCDC25,RORC,CNOT9,LANCL2,CDK2AP1,CTBP1
GSE21033_3H_VS_24H_POLYIC_STIM_DC_DN	CUD	1.90E-05	0.000333085	0.954415	629		blood	PWAS	c7	0.954415	1	MGAT2,NAAA,GSTO1,DCTPP1,RACGAP1,HMGCS2,SELL,NDUFB11,DARS2,SHMT2,ANTKMT,PMM1,PSME3,GM2A,STAMBP,CD9,RABEPK,LMAN2,LMNB1,PARP16,RBM3,NT5C2,CDKN2C,IFIT2,CMPK1,MLEC,TIMELESS,BAG2,TCEA1,RAB1B,PDLIM1,TPM4
GSE21033_3H_VS_24H_POLYIC_STIM_DC_UP	CUD	-8.12E-08	0.000333058	0.999806	666		blood	PWAS	c7	0.999806	1	PLXND1,INSR,PLXDC1,RNF24,TGFBR3,LRIG1,SEMA4D,SEMA7A,IL16,ATP1B1,POMC,NTRK3,PSAP,UCK2,MAD1L1,COLEC11,NTN1,VAMP1,TTC17,C16orf54,SCN4B,PVR,SCMH1,BCL2L1,ARFGAP1,PFKFB3,IL21R,PIAS3,TNRC6B,AGO1,SATB1,DIDO1,GRK2,BCAT2,PDPK1,RAB5A
GSE21033_CTRL_VS_POLYIC_STIM_DC_12H_DN	CUD	-9.10E-06	0.000196038	0.962982	991		blood	PWAS	c7	0.962982	1	IL1RAP,TAPBPL,GSTM3,SPP1,RCN1,LRIG1,SEMA4D,PPIH,OXSM,CHST15,CRTAM,NRG1,SERPIND1,C1RL,SOS1,TP53,ANG,H2BC21,MFAP3L,FAF2,ATRN,KIT,PPP3R1,LDHA,CLSTN1,AKR7A2,HDAC2,GPD1L,CTSC,MAP2K1,PELI2,RTP4,VAMP2,DNAJB12,G3BP1,KPNA1,MSRA,HBD,MOCS3,PGK1,GMDS,HEXIM1,RAB4A,PSMB5,F9,PABPC4,MTPAP,TERF1,PAIP1,ASF1A,ANTKMT,KEAP1,GMPS,RND3,ABL1,DDIT3,PTGS2,TSG101,MXI1,GCLM,RALA,CCDC51,YTHDC1,H1-2,CSF2,UBL4A,DLG4,PHF3
GSE21033_CTRL_VS_POLYIC_STIM_DC_12H_UP	CUD	-2.57E-06	0.000353175	0.994186	757		blood	PWAS	c7	0.994186	1	RPS6KA1,CPM,HEXB,B2M,ANXA6,CPQ,SELL,ITM2B,TPST2,NT5M,STARD5,ART4,TRIB2,CD48,LY9,GBP2,LCP1,EEF2K,TMEM185A,VIM,FLNA,SNX5,TRIAP1,PCBD2,IL7R,DTX1,IFNGR2,TES,TNFRSF14,IL18RAP,GIMAP6,PECAM1,AGFG1,SH2D1A,IFI16,HMGCS1,MLEC,MPP7,MRRF,IL12RB2,RRAS2,CD226,CYTH4,APRT,CDK2AP2,MGAT2,ALDOA,IRAK4,CNN2,STK17B,NRAS,TPM4
GSE21033_CTRL_VS_POLYIC_STIM_DC_1H_DN	CUD	-4.52E-06	0.000301256	0.988031	918		blood	PWAS	c7	0.988031	1	CD5,HPSE,SVEP1,TRDMT1,GAS1,CD59,REG1A,CTRB2,PI3,ITIH1,IL1R2,TFF1,NRG1,SERPIND1,CTRC,PITPNA,THBS2,DOCK9,HSPA13,ASCC1,THBS4,ITCH,BCAR3,DCP1A,DOT1L,CEBPB,EIF4A1,ULBP2,SLC3A2,DYRK3,NFKBIB,SPDEF,CDKN2B,ASPA,AGFG1,CA7,ASH1L,CD247,PFKFB3,PSPN,SQSTM1,ARHGEF10,MAPKAPK2,SORBS3,ACVR1B,SLC27A2,SCARF1,CRK,ZYX,NTRK1,TMUB2,CSF2,PDLIM1,IL18,DDR2,GSTA3
GSE21033_CTRL_VS_POLYIC_STIM_DC_1H_UP	CUD	-1.17E-05	0.000353182	0.973607	740		blood	PWAS	c7	0.973607	1	FGF2,ACE,IL6R,DAPP1,GAS1,ANXA2,LARGE1,HMGCS2,HOPX,PNLIPRP1,TPST2,BICDL1,RNASE6,BGLAP,DAPK2,DSG1,HBQ1,PNP,STX2,MPPED2,HERC1,KCNN1,VIM,HNRNPM,CSF1,CRIM1,NEFH,MVK,NUDCD3,B4GALT3,RALB,CD47,SORBS3,SYNGR3,ANXA1,DOK2,TIMM8A,FGF6,CAMK2A,STUB1,JAM3,SERPINC1
GSE21033_CTRL_VS_POLYIC_STIM_DC_24H_DN	CUD	-2.44E-07	0.000208406	0.999067	1028		blood	PWAS	c7	0.999067	1	CASP3,PHGDH,PILRA,EDC4,TPSB2,DSCAM,THSD7A,ALDH2,CLEC10A,CFHR1,HSD17B7,DNAJA2,GSS,AOC1,PTH2,ADAMTSL1,PSMB3,KRT7,EGFLAM,GCLM,PSMA5,IL17A,APP,BLMH,FIS1,IRF4,PSMB6,AIFM1,PARP16,CEACAM20,PRDX4,PSMA7,ESD,NFU1,RHOA,WRNIP1,MVD,KCNAB2,BPNT1,BLVRA,LANCL2,GSTK1,AIP
GSE21033_CTRL_VS_POLYIC_STIM_DC_3H_DN	CUD	3.79E-06	0.000288519	0.989511	642		blood	PWAS	c7	0.989511	1	COLGALT1,NQO2,GLCE,ALDH5A1,SSR1,BICDL1,MGA,PCYOX1L,CSF2RB,PLAU,TXNDC15,NSFL1C,RPS6KB1,RABEPK,NDST1,LSM1,PRIM1,FIS1,ENTPD3,RMI1,KMT2D,LRRC37A2,CBX5,PLIN3,ZNF175,UBE2L3,ARHGEF2,ACAD8,AHSA1,ELAVL1,ERMAP,UBB,SNX17,CCNA2,RNF146,CBX3,LRCH4,REPIN1,NDE1,TNRC6B,CBX7,BAG2,CD244,KPNA6,GGA1,CTBP1,PPP1CC,ESS2,SETD2,HTRA2
GSE21033_CTRL_VS_POLYIC_STIM_DC_3H_UP	CUD	-9.15E-06	0.000353168	0.979341	806		blood	PWAS	c7	0.979341	1	ADAM10,ENTPD5,TST,COLGALT1,FUT8,EFNA3,CREG1,EBAG9,GLCE,TP53,PCYOX1L,TXNDC15,ANXA11,FXR1,GSTK1,MAP3K3,DDX46,RABEPK,CRAT,HINT1,PRKACA,TNFSF10,PRIM1,DCUN1D2,JUP,POU2F1,MSRB2,RABIF,COA3,RAB4A,JARID2,RHOG,ACAD8,ORC6,SNUPN,ELAVL1,PLCB1,RNF13,ELMO1,ANKRD27,CLN5,LST1,BAG2,CD244,STX10,GDI2,PIP4K2B,CNOT9,NAP1L4,PRDX3,HTRA2
GSE21033_CTRL_VS_POLYIC_STIM_DC_6H_DN	CUD	-1.05E-05	0.000223516	0.96247	823		blood	PWAS	c7	0.96247	1	ANGPTL1,LEAP2,TAPBPL,FUT8,LRIG1,SEMA7A,KREMEN1,H6PD,IL1A,B3GALT2,ITGAL,CCL3,CREBBP,USP25,VAMP1,DDX46,ADAMTSL2,CAV3,KMT2D,SYN3,SKIL,BDP1,KLHL7,IL2RA,CCN6,BRAF,ANGPT2,S100A14,EID3,CHST5,PDPK1,RAB5A
GSE21033_CTRL_VS_POLYIC_STIM_DC_6H_UP	CUD	3.60E-06	0.000204	0.985939	1348		blood	PWAS	c7	0.985939	1	SPOCK3,CDH17,ART3,FASLG,PAM,FGL1,ICAM5,TNFRSF1B,CPA4,APOM,NT5E,ANXA5,IL1R2,CTRC,IL6,SF1,UBE2D3,MAD1L1,CD79A,FLT1,SIRPA,ST3GAL5,GPR107,ERCC1,DCP1A,TNFSF14,IL7R,EIF4A1,UBE2B,ULBP2,SLC3A2,HMG20B,DYRK3,BCL2L11,PRLH,PRDM1,BACH1,AGFG1,ASH1L,COPS2,PFKFB3,CHMP2A,SQSTM1,ARHGEF10,UBE3A,SLC27A2,CD226,HSPA9,ATXN3,ARHGAP5,DDIT3,SMNDC1,ZYX,MATK,NAPG,DERL1,DLG4,TPM4
GSE21063_3H_VS_16H_ANTI_IGM_STIM_BCELL_DN	CUD	-2.09E-05	0.000301388	0.944826	468		blood	PWAS	c7	0.944826	1	SPRN,TAPBPL,TMED10,TMX3,HERC4,CETN2,IFNG,POMGNT1,NELL2,AP1G2,CROT,IL18RAP,DNPH1,EFCAB14,MZF1,RMI1,DPP4,FLII,KIAA0319L,ABRAXAS1,TRADD,PSME2,PPARA,EHBP1,MPP7,RALB,HSD17B8,CUL4B,DECR1,VAMP4,TIMELESS,TTN,FIG4,CSK,AKT1,UBQLN4,MTIF3
GSE21063_3H_VS_16H_ANTI_IGM_STIM_BCELL_UP	CUD	2.11E-06	0.000164333	0.989766	1497		blood	PWAS	c7	0.989766	1	SPINT1,REG3G,CDH17,CDH5,ICOSLG,IL2,EBI3,PCDH10,CCN4,LY75,LRRTM4,PLA2R1,B3GNT2,PRCP,B2M,CNDP1,AXL,ADAM22,CD200,HBZ,TRAT1,ADAMDEC1,TFPI,PPT1,MIOX,EPOR,ADGRF1,BMPER,SULT1B1,CCL7,GALNT10,IL17A,TNFRSF14,HIF1AN,HIF1A,MTX2,COMMD7,MPHOSPH6,CARD19,ITGA5,GOSR1,CDKN1B,SDCBP2,ALDH6A1,TARDBP,TNFSF4,ERO1A,SMAD3,PDGFB,TERF1,DGCR6,MAPKAPK2,AMPD2,TNFAIP3,RAMP1,SATB1,MYC,TMPO,SMNDC1,GAP43,SIT1
GSE21063_3H_VS_16H_ANTI_IGM_STIM_NFATC1_KOBCELL_DN	CUD	1.23E-05	0.000377567	0.974044	657		blood	PWAS	c7	0.974044	1	ADH4,TEC,TNC,HS6ST1,LUM,RACGAP1,AAGAB,PNPLA2,SEPSECS,MIF,CKAP2,PCLAF,IL31RA,RAB2A,MAP4K1,ARL2,H2AZ1,NMRAL1,HSPB6,LRP8,NXT1,TNFSF14,KMT5C,TNFRSF1A,AURKA,CISD1,FEN1,TRIO,PRC1,CAMK1D,ADAM19,NDC80,NMT1,UBE2C,RBBP5,SNN,GFUS,INTS3,ASF1A,HDGF,VRK1,NUDT3,XRCC6,NAP1L1,GRK2
GSE21063_3H_VS_16H_ANTI_IGM_STIM_NFATC1_KOBCELL_UP	CUD	-2.84E-06	0.000267043	0.991508	1027		blood	PWAS	c7	0.991508	1	PTPRS,COLEC12,ADAM10,VTN,B4GALT6,HEXB,IGFLR1,FCRL1,THBS1,CD93,CYP3A4,RELL1,PLXNC1,MATN2,TNFRSF17,RUFY1,SSR1,SF1,GDA,NCAM1,ITGB5,FGFR1,HOMER2,TXNDC5,GLUL,TLR5,CAPN2,GDF2,PDXK,POR,BLNK,TAFA4,CLMP,FN1,CKAP4,BCL6,PDE2A,GRB7,APOC2,SYT8,PRRG1,BMPR2,TMEM59L,RPRD1A,MRPL33,AP1S2,ANGPTL7,IARS1,PKP2,FABP4,SPART,MYC,NECTIN1,CD300LB,DAG1,MPDZ,FOXO3,MEF2C,SOD1,TSLP,TCF4,PDAP1
GSE21063_CTRL_VS_ANTI_IGM_STIM_BCELL_16H_DN	CUD	3.37E-06	0.000203981	0.986813	1387		blood	PWAS	c7	0.986813	1	MST1,ADIPOQ,RSPO3,CPQ,SSU72,INHBC,APOF,CTSE,NT5E,PENK,TPST1,NGF,DCLK1,LEFTY2,CARTPT,BICDL1,BCL2A1,MIOX,LGALS3,ANPEP,ITPKC,POMGNT1,PGLYRP1,FHIT,GSTT1,SNX1,S100A4,SIRT2,STMN4,LOXL2,HMGA2,HSD17B11,TMPRSS15,YWHAB,TXNIP,HS3ST1,TOM1L1,S100A11,TNFSF4,VAMP8,SHC4,UBC,MAP1LC3B,HPCAL1,RAP1GAP,SV2A,PTP4A3,MRRF,TNS4,SCARF1,CKB,EFNA4,GZMB,SCARB2,DYNLL2,PEA15
GSE21063_CTRL_VS_ANTI_IGM_STIM_BCELL_16H_UP	CUD	1.19E-05	0.000333064	0.971496	635		blood	PWAS	c7	0.971496	1	DLL4,PSD2,RACGAP1,FLRT3,CRHBP,CKAP2,TFPI,GFRA1,BIRC5,TPI1,FKBP7,EMC1,SELENOH,TXNDC5,TFRC,MTHFD2,KYAT3,SNRPF,CLIC4,CCT5,IL17A,CHCHD10,CSF2RA,AURKA,RBBP9,POLE2,PRC1,KDSR,RAPGEF5,CBX5,CCNB2,CDK1,C1QBP,NDC80,UBE2C,ERO1A,ST6GALNAC1,FKBP1B,HNRNPDL,RBBP4,CCNA2,SERPINB1,PRSS37,NECTIN2,VAV1,ASRGL1,SOSTDC1,TIMELESS,TNFRSF10A,VRK1,AKR1B1,PRKCI,NAP1L1,TAF15,SNRPA,EIF4E,KIF23
GSE21063_CTRL_VS_ANTI_IGM_STIM_BCELL_3H_DN	CUD	1.06E-05	0.000499632	0.983106	282		blood	PWAS	c7	0.983106	1	ADAM10,SEMA7A,SMOC1,RELL1,ITPA,IDH1,ENO2,DNAJB4,UBE2G2,HAGH,PREP,PELI2,PODXL2,PRRG4,C16orf54,JUP,LANCL1,NT5C2,MGAT4A,RBM24,SMURF2,SUMF1,DHX9,S100A11,CYB561D1,DCK,HMGB1,HMGB3,MAP1LC3B,HPCAL1,RASA1,NR1D2,ADAM12,MXI1,RAB22A,DUT,CERT1,TOLLIP
GSE21063_CTRL_VS_ANTI_IGM_STIM_BCELL_3H_UP	CUD	-1.14E-05	0.000288492	0.968573	748		blood	PWAS	c7	0.968573	1	IL6R,B4GALT2,RGMB,TGFBI,NCAN,SEMG1,CAPG,A1BG,TRAT1,TNFRSF10B,TNFSF8,SF1,SIRPG,ANTKMT,UNC5D,REG1B,GZMK,NELL2,CLU,CLIC5,ECRG4,DKK3,DTX1,HMGA1,C11orf87,AXIN2,CARD19,GREM2,TRAF1,SPSB1,BTLA,SNN,HMGB3,CAMK4,DUSP4,CLPP,EIF3J,TTN,VSIG1,TRABD2A,MYC,IGFBP4,HK2,FABP5
GSE21063_CTRL_VS_ANTI_IGM_STIM_BCELL_8H_DN	CUD	9.35E-07	0.000204006	0.996345	1282		blood	PWAS	c7	0.996345	1	DLL4,IL27RA,VNN2,ATP13A1,TAPBPL,AKR1C3,PLXNB2,PSD2,PCDH9,PCSK7,CTSE,ITIH5,PRR16,CA10,CADM1,PRND,PF4,SERPINA10,APOA2,LHB,GDF15,CCL19,PGP,THBS4,CD5L,SNX1,EFEMP1,PIR,PNKP,LMAN2,PTS,CAV3,RNASE1,PRRG1,RSPO1,FEN1,HNF1A,NFE2L1,ACVR2B,MSRA,GDF10,FBP2,SV2A,C5orf46,GZMM,PDIA4,SLC4A8,GZMH,IL15,XDH,CALCOCO2,NECTIN2,CKB,MPL,EFNA4,GPR107,KLK5,VSIG1,FIG4,GNGT2,NGF,ADAMTS4
GSE21063_CTRL_VS_ANTI_IGM_STIM_BCELL_8H_UP	CUD	1.10E-05	0.000249796	0.96477	1108		blood	PWAS	c7	0.96477	1	BST1,CHL1,CD5,CD300A,ICAM1,STAP1,CD177,SH3BP2,ITIH5,ISG15,IL12B,SORCS1,REG4,CD274,PLAUR,SEPTIN11,ANGPT1,TNFSF10,ASTL,ETV5,IRF4,PDZD7,RELB,IL17RB,CYTIP,RNF122,RETREG1,TNNT2,ADAM15,BTLA,BRSK2,ITM2A,CLIC4,NAB1,ERN1,AP1S2,NDRG1,NR4A1,CD300LF,TNFAIP3,NME1,BIRC3,PPM1L,CAMK2D,DNAJB2,NFKBIA
GSE21063_CTRL_VS_ANTI_IGM_STIM_BCELL_NFATC1_KO_16H_DN	CUD	-1.78E-05	0.000446789	0.968178	384		blood	PWAS	c7	0.968178	1	IL2RB,HS6ST1,DAP,CRISPLD2,METAP1,RELL1,NHLRC3,CLEC10A,STARD5,SELENOH,TFRC,ITM2C,PFDN5,POLR1C,SEMA4C,SNX5,TNFSF14,TNF,CHCHD10,SLC3A2,ADAM17,CKAP4,SGTB,NME2,ANGPTL4,RBBP5,MYB,YBX1,HNRNPDL,SNRPD2,IARS1,HSF1,MRPL32,IL22,RAB2A,IRF2,BCAT2,PDE1A,ROCK2,DNAJA2,TARS1,MAPK14,SIT1
GSE21063_CTRL_VS_ANTI_IGM_STIM_BCELL_NFATC1_KO_16H_UP	CUD	-3.14E-06	0.000185589	0.9865	1610		blood	PWAS	c7	0.9865	1	BST1,UMOD,GABARAPL1,SIGIRR,SELPLG,CTSF,CTSA,UNC93B1,CCN4,FAS,S100A13,RPS6KA1,PLA2R1,AZGP1,NT5E,SH3BGRL3,CPQ,SNAP29,ITM2B,SH3GL3,CCL2,FAH,CTSD,CD48,TNFSF13B,PLD3,LYPD3,S100A10,LAG3,BTD,S100A4,IL10RB,PIK3CG,IL10RA,SCGN,PLA2G10,GSKIP,GLRX,TAFA3,KLRK1,ARG2,LRRTM1,VSIR,ATOX1,BCL2L11,GIMAP6,CASK,GDF3,CA5B,NLGN1,SERPINB8,STOM,ARF6,ANKRD46,TIMP1,SYT5,CDC42BPA,XDH,IL12RB2,PAPLN,CSNK1D,GLIPR1,AK1,EIF5A
GSE21063_CTRL_VS_ANTI_IGM_STIM_BCELL_NFATC1_KO_3H_DN	CUD	1.25E-05	0.000377601	0.973649	509		blood	PWAS	c7	0.973649	1	EPHA4,FCRL3,CTSO,HOMER1,RGMB,BTN3A3,CRTAM,IL18BP,CHD7,BICDL1,SYNJ2BP,BCL2A1,ITPKC,DKK3,TNFSF14,IL7R,VAMP3,BTN3A1,IL18RAP,EFCAB14,ERO1B,KLRK1,HERC1,ALK,MGAT4A,SMURF2,BTG2,SMURF1,BMPR2,MPP7,XCL1,ZHX1,EID3,SETD2,SGK3,CRK
GSE21063_CTRL_VS_ANTI_IGM_STIM_BCELL_NFATC1_KO_8H_DN	CUD	-7.47E-06	0.000499365	0.988069	430		blood	PWAS	c7	0.988069	1	FUT8,VPS29,C1GALT1C1,CKS1B,RMDN1,CBR3,HERC4,BIRC5,MCTS1,IDH1,MTHFD2,RAD51,SNX5,TYMS,DNPH1,AURKA,STMN1,PRIM1,PLAAT3,LSM4,HSD17B8,CDKN2C,CCNB2,GMDS,SRI,ANXA4,BARD1,MAD2L1,HMGB3,MAGOHB,PSME2,NCALD,TXN,NUTF2,MYL6B,CCNA2,IARS1,SLC27A2,CHEK2,RIDA,DECR1,ERP44,PKM,CSF1,CCDC25,VRK1,CDC25A,FIG4,DUT,MAPKAPK3,TARS1,SIT1
GSE21063_CTRL_VS_ANTI_IGM_STIM_BCELL_NFATC1_KO_8H_UP	CUD	-2.81E-05	0.000576417	0.961168	398		blood	PWAS	c7	0.961168	1	SPON2,EPHA4,STX1A,CTSO,MMP9,FAM177A1,LYZ,IL18BP,CHD7,NRIP3,TGFB1,HSPA13,LTBP4,LYPD3,RPS6KB1,ZNF276,COL6A2,PELI2,IL7R,ERO1B,HERC1,C1orf115,ALK,KMT2D,ITGA5,CKAP4,CTRL,SMURF2,BCL6,BACH2,ARHGEF7,ELL,MID2,AGFG1,IDI1,SMURF1,GALNT11,DDR2,RYK,MAPKAPK2,NR1D2,PTP4A1,DCTN6,BRD1,BAMBI,EID3,SETD2,IFNGR1,FOXO3,SGK3,GGA3,DDX6,MACO1
GSE21063_WT_VS_NFATC1_KO_16H_ANTI_IGM_STIM_BCELL_DN	CUD	2.04E-05	0.000266998	0.938961	1087		blood	PWAS	c7	0.938961	1	SPON2,SIGLEC9,DEFB121,IGLL1,CST7,PCSK1,CST4,PDGFRB,DKK2,CHRDL1,IFIT3,SIGLEC6,LRRC4C,GOLM1,FRZB,KAAG1,GJA1,ADGRG1,CD68,CSMD2,RAB17,SLC5A5,TOR4A,CHST2,SPINK5,PCDHGA10,EDIL3,EPHB3,ITGB7,ST8SIA2,STAT3,IL20,RAB27B,SEMG2,SATB2,MAPRE2,ADH1B,ANXA4,GZMH,CDC25A,UAP1,LRP2,SEMA3B,IFNA14,SUSD1,GRP,RAP2A,HAVCR2,HAO1,KIRREL3,ERBB2,GZMB,MYO6,PGAM1,RAB22A,RBFOX2,CD3G,UNC13A
GSE21063_WT_VS_NFATC1_KO_16H_ANTI_IGM_STIM_BCELL_UP	CUD	1.43E-05	0.000996564	0.98856	286	0.409376	blood	PWAS	c7	0.98856	1	SPON2,STX1A,LILRA4,MUL1,EDC4,SPOCK2,BLVRB,IL18BP,TNFRSF10B,NRIP3,TGFB1,HSPA13,CRYBB2,FAH,ITCH,RELT,SMOC2,PRC1,APOE,ANAPC10,PELI2,DNAJC18,PRG2,PRKCB,APBB1,CHEK1,ITGA5,BCL6,ARHGEF7,ELL,IDI1,SMURF1,ID1,DNAJB1,UAP1,PLBD1,MAPKAPK2,TUFT1,PTP4A1,SUSD1,ACVR1B,BRD1,MTMR6,BAMBI,PTTG1,ABL1,ADAM9,PABPC4,DNAJA4,LANCL2,TIAL1,DDX19B,TIGAR,MACO1
GSE21063_WT_VS_NFATC1_KO_3H_ANTI_IGM_STIM_BCELL_DN	CUD	6.80E-06	0.00019234	0.9718	1340		blood	PWAS	c7	0.9718	1	PDCD1LG2,LAP3,NAAA,CST7,CXCL9,CASP3,FAS,MET,REG1B,PILRA,TAPBP,SLAMF8,CCL17,RCN1,SEMA4A,CD1D,AXL,CHST15,HOPX,GPC1,PSMB9,EVA1B,FAF2,SECTM1,STX2,HTR7,CCL5,IL15RA,IL18BP,USP25,PSME1,PYGL,GCA,LY86,RNASET2,GSTT1,GBP6,PDLIM4,UBLCP1,IL1RL2,PNP,WRNIP1,PSMA5,TNFSF10,MAPK9,IL18RAP,KLRK1,CLINT1,IRF1,HK3,PLAAT3,RMDN3,SAMHD1,UBD,EVL,TMEM154,C15orf48,EIF2S1,PTK2B,C3,ARL5A,FGL2,INSL6,VDR,UPP1,PSME2,TYK2,C6orf89,TXN,PLBD1,CD74,PRDX5,MAGOHB,MTX2,INPP5B,CLEC7A,IL2RG,VASP,EDN1
GSE21063_WT_VS_NFATC1_KO_8H_ANTI_IGM_STIM_BCELL_DN	CUD	1.48E-05	0.00040797	0.971144	366		blood	PWAS	c7	0.971144	1	HGFAC,PCSK7,TNNI2,SORCS2,RPS4X,ZNF526,PMVK,PFKM,GALNT10,NEURL4,ADM,DNASE1L2,TNFRSF12A,MBTPS1,ZNF329,SUFU,GOSR1,TRAF1,PSMB3,GOSR2,KLC1,CD86,PAPOLG,DIDO1,KMT2C,AMMECR1L,HSD17B8,MRPL52,ARHGEF1,TNRC6B,ARHGAP5,RNF41,DDX6
GSE21063_WT_VS_NFATC1_KO_8H_ANTI_IGM_STIM_BCELL_UP	CUD	6.64E-07	0.000446888	0.998815	397		blood	PWAS	c7	0.998815	1	CPOX,RAP1GDS1,CKS1B,TESC,DHFR,GGH,BLVRB,CBR3,UCK2,GZMA,FARS2,NCR3,LIMA1,ITGAL,BIRC5,SAP30,ENO3,PRC1,RAD51,GM2A,SNX5,TYMS,YEATS4,AURKA,TMEM237,DNAJC18,ITGB7,PRIM1,PRKCB,MTHFD1,UBE2T,PLAAT3,CHEK1,AURKB,NCF4,CCDC50,POGLUT2,GMDS,SRI,CDK1,ATG5,DTYMK,NDC80,MCM6,NUP210,MAD2L1,ORC6,HMGB3,DUSP6,NCALD,BUB1,CCNA2,CCNB1,IARS1,SLC27A2,CHEK2,PSAT1,CDC25A,CSF1,KIF22,VRK1,ACOT13,PHPT1,CD244,TCEA1,MAPKAPK3,AARS1,TARS1,H1-10,FABP5
GSE21063_WT_VS_NFATC1_KO_BCELL_DN	CUD	3.63E-05	0.000706087	0.958998	262		blood	PWAS	c7	0.958998	1	HS6ST1,CKS1B,GLCE,METTL1,SOCS7,DNER,SNRPF,SELENOS,MARCKSL1,CCDC90B,CCT5,CHKB,AURKA,TOPBP1,SLC3A2,ZWILCH,CDK1,OLA1,CPD,C5orf46,UBE2C,ANGPTL4,RBBP5,AIMP1,MFN1,ASF1A,IARS1,SSRP1,CNEP1R1,IK,HDGF,HSF1,GALNT3,AKR1B1,ANP32B,TMPO,RALA,PRKCI,JAK2,FMR1,SMNDC1,XRCC6,NAP1L1,PSMA6,CLIC4,MAPK14,HIPK3,EEF1B2
GSE21063_WT_VS_NFATC1_KO_BCELL_UP	CUD	3.86E-05	0.000377425	0.918446	955		blood	PWAS	c7	0.918446	1	GABARAPL1,SIGIRR,CTSF,PCSK1,POGLUT1,ECM1,EFNA3,NT5E,ENTPD1,SEMA7A,LARGE1,GPNMB,FCRL1,SH3BGRL3,ANXA6,TPST1,CD200R1,PGLYRP2,CTRC,GFRA1,PCYOX1L,GJA1,FAH,NAALADL1,STOML1,RNASE4,KYAT3,CADM2,DNAJB12,CD5L,CD3E,ENPP2,ST6GALNAC1,PIK3CG,SLAMF6,TCL1A,LRRTM2,C14orf180,HNF1A,NOVA1,USB1,NTF4,SPACA1,BCL2L11,GIMAP6,CCS,HSD17B14,HECW1,ANKRD46,PLBD2,CD86,XDH,CBFB,FKBP14,GPX2,ANXA1,TIMP1,MYO6,NGF,PCDH8,AK1
GSE2124_CTRL_VS_LYMPHOTOXIN_BETA_TREATED_MLN_DN	CUD	3.40E-06	0.00030136	0.99101	577		blood	PWAS	c7	0.99101	1	MANBA,DNAJB9,ANTXR2,EDAR,MTHFSD,NMB,AMY2A,FAM171B,FUT10,ABLIM3,TBL2,GDA,RCAN1,PDYN,PCOLCE2,SRL,EFNB3,PIEZO1,GORAB,PECR,GDNF,TPD52L1,TAFA2,JUN,ZPBP,CRCP,CSRP2,ARFGAP1,CA7,UBE2F,FAM210A,WFDC2,COL18A1,FBP1,IER3,TRABD,PDZD11,EHD4,ACHE,BLOC1S5,ACADSB,CHEK2,PSAT1,BAG4,SPEF1,CCDC51,HTRA2,DCUN1D3,ARL4D
GSE2124_CTRL_VS_LYMPHOTOXIN_BETA_TREATED_MLN_UP	CUD	-1.13E-05	0.000706076	0.987286	282		blood	PWAS	c7	0.987286	1	RPS3A,NGFR,SFTPB,MET,RPS4X,IL5RA,CTRC,IGFBP3,HTR6,CCDC167,SLC6A14,CREBBP,FGB,RPS7,SIGLEC7,PKLR,RPS10,PLXNB3,CAV3,NLRP4,HERC1,GRAP2,GAL,KCNN1,RGS8,CSPG4,GZMM,MYCT1,WNT11,PDILT,TPT1,PCDHAC1,PMS2,STX1B,RAC3,P2RX6,TNRC6B,GAS7,IL4,COX5A,GAPDHS,TAGLN3,MED1,SLC16A3
GSE2128_C57BL6_VS_NOD_CD4CD8_DP_THYMOCYTE_DN	CUD	1.61E-06	0.00022929	0.994384	872		blood	PWAS	c7	0.994384	1	PDCD1LG2,IL27RA,CXCL10,TNC,TCN2,RGMB,ST3GAL1,PENK,PLCG1,CBR1,DECR2,RNF128,RAP1GAP,XXYLT1,CLK2,HSD17B11,FAM234B,DAG1,TMEM230,PLA2G2C,RNF149,DYNLT3,DPP4,DTD1,RFESD,ENTPD6,JARID2,KLHL7,ST8SIA6,BRSK2,BPHL,PTPN9,HMG20A,ACSF2,FASN,RAB2B,JAK2,SIAE,OAS1,CNP,LDHB,PPCDC,RAF1,C11orf68,POLD4
GSE2128_C57BL6_VS_NOD_CD4CD8_DP_THYMOCYTE_UP	CUD	3.17E-05	0.000446811	0.943371	422		blood	PWAS	c7	0.943371	1	CYTL1,HTRA1,ST3GAL1,KREMEN1,MET,ARSK,BCL2A1,CHMP2B,RBM17,IL1B,LTF,FLT1,PLAUR,ERCC1,DCTD,PDK1,CAPN2,USP15,SPARC,VSIG2,CCL7,PNP,PELI2,TMEM38B,ADM,CCL20,ADAM17,RNF149,MPHOSPH6,CKAP4,NXT2,SERAC1,CD55,C3,SPTLC2,GPR68,YIPF6,STAT1,STAU1,RGS7,UPP1,ACVR1B,IL24,RAB2B,PPBP,IL1A,TSTD1,TSG101,TMPO,PRKCZ,RALA,HK2,PTGS2,EREG,STK24,AGO3
GSE2128_C57BL6_VS_NOD_THYMOCYTE_DN	CUD	-4.85E-06	0.00027718	0.986026	861		blood	PWAS	c7	0.986026	1	SPARCL1,CXCL10,TLR3,LHCGR,MAP1LC3A,SELENOM,LBP,LONP1,CST8,GEM,TESC,BCAN,SYK,HRAS,PCYOX1L,SFXN5,PMM1,ATRN,FAP,GSN,MTHFD2,GALNT1,SWAP70,LRTM2,PDXK,DTX1,STX2,CASQ2,CEMIP2,PIEZO1,GIP,FLII,TXNL4B,P3H1,TRADD,NCALD,EQTN,ITSN1,CAP1,KRT20,RAP2A,ATG7,SLITRK4,CD244,MPDZ,SGK3,PDE1A,ARTN,PDXP,CAMK2B,TMUB2
GSE2128_C57BL6_VS_NOD_THYMOCYTE_MIMETOPE_NEGATIVE_SELECTION_UP	CUD	3.37E-06	0.000267088	0.989921	860		blood	PWAS	c7	0.989921	1	SELE,FGF2,KLKB1,AKR1C3,CNTN2,FUT10,GSTM4,IGFBP3,SNTB1,NAGK,ITGB5,SORCS2,GRHPR,HOMER2,GAL3ST2,BMP7,FETUB,ENPP2,POSTN,RABEPK,DAO,CHST4,ACVR2A,OLFML1,GAL,TINF2,IL17RB,NPL,WIF1,SBSN,XDH,RAP1GAP,ACRV1,KEAP1,FABP3,POMGNT1,NMU,FGF5,ST6GALNAC5,MTIF3,NAA10,HTRA2,CSF2,CBL,DRG1,UBL4A,EREG
GSE2128_C57BL6_VS_NOD_THYMOCYTE_UP	CUD	9.25E-06	0.000499375	0.985223	468		blood	PWAS	c7	0.985223	1	PLXND1,EHMT2,TNFRSF1B,UBE2G2,UCK2,CSNK2B,B4GALT5,GNAS,SAP30,RECQL,GNPTG,PA2G4,LY9,ENO1,LYPD3,CUZD1,GSR,KPNA2,NMRAL1,CAPN2,LRP8,S100A6,HNRNPAB,LRRTM2,SH3GLB1,TAFA3,TRAF4,PSMA1,JPH3,VIM,CA5B,RUNX3,POLE3,SMS,FGL2,CLTA,NDUFB8,CMA1,STMN2,AGAP2,CD86,UAP1,ERN1,G0S2,BUB1,PSMD7,HDGF,IGSF11,DOK2,LCMT1,ANXA7,TMPO,STX12,IFNGR1,RALA,FABP5,CSNK2A1,KIF23
GSE2128_CTRL_VS_MIMETOPE_NEGATIVE_SELECTION_DP_THYMOCYTE_C57BL6_UP	CUD	2.44E-07	0.000218077	0.999107	1154		blood	PWAS	c7	0.999107	1	FLT4,TEK,CTSB,SLAMF7,NUDT12,ICAM1,HAMP,FUT8,RNF24,LILRB1,EGF,THBS1,CCL8,LILRA2,ITGB2,AGRN,DNAJB4,CD274,NOTCH3,PRDX1,PLAT,ENPP2,INHBA,ADM,TNF,LIF,CSF2RA,GOT1,GLRX,ULBP2,INSIG1,BTG2,EFS,SEL1L2,RUNX3,ESAM,BATF,NDRG4,PPIF,IFI16,BRAF,PKM,CDKN1A,DEFB125,GCNT2,MAFG,AREG,GGA1,UBE2S,GPCPD1,GDI1
GSE2128_CTRL_VS_MIMETOPE_NEGATIVE_SELECTION_DP_THYMOCYTE_NOD_DN	CUD	1.68E-05	0.000235553	0.943207	1064		blood	PWAS	c7	0.943207	1	GFRA2,TLL1,EPHA4,ENG,CD209,MAPKAPK5,SPINT2,CCL17,HSPB1,PSG4,CCL22,ALDH2,CD200R1,IL18BP,STAB1,TP53,OLFM2,TKT,POGLUT3,TRIB2,CCL5,NOTCH3,COMMD1,CACYBP,NAALAD2,UBE2M,DSG1,RABEPK,CARD9,NISCH,SPTAN1,PIEZO1,CLEC4G,IRF4,CCL26,SUFU,KMT2D,PDGFC,AIFM1,CDC42BPB,ST6GALNAC1,PDGFB,USP28,SNX17,HPD,ARHGAP25,WNT7A,TNFRSF4,PDE1A
GSE21360_NAIVE_VS_PRIMARY_MEMORY_CD8_TCELL_DN	CUD	-8.96E-06	0.000249771	0.971374	1319		blood	PWAS	c7	0.971374	1	HPGDS,CD109,GUSB,PLXDC1,GSTM1,CTSE,S100A13,MMP8,OLFML3,NFASC,PLXNA1,HEXB,IFIT3,VWF,NRP1,MMP12,PLXNC1,B3GNT8,APLP2,LGALS3BP,CTSS,STAB1,LRP1,IDH1,STX4,EPOR,IL6ST,FCGR1A,APOC1,RNF150,CD68,CD5L,F7,LY86,COTL1,HSD17B11,VAT1,STAB2,ARL11,SMPDL3A,PDLIM4,RRAGC,JUP,CEBPA,HMGCS1,IFIT2,ADSS1,STOM,DCK,IL5,ABHD12,CD300LF,SULF2,HAVCR2,RGS1,UBE2L6,SAT1,RAP2A,OSBPL11,LRP12,ZDHHC14,BST2,GLA,CLEC7A,SGK3,NCK2,GCNT1,LDHB,HPRT1
GSE21360_NAIVE_VS_QUATERNARY_MEMORY_CD8_TCELL_DN	CUD	8.47E-06	0.000267149	0.974718	642		blood	PWAS	c7	0.974718	1	LAP3,TLR3,GMPR,STAP1,POGLUT1,HOMER1,B3GNT2,ISG15,IFIT3,LGALS8,RNF8,ZNF134,HERC5,NADK,MX1,CHST12,DCP1A,CD69,RTP4,EIF5,HIF1A,DHX58,POU2F1,CD38,BCAP29,GOSR1,IFIT2,EIF2S1,IRF9,ADPGK,YIPF6,UBC,EHD4,TRAPPC4,HNRNPDL,UBE2L6,NIP7,PSMD11,RBM22,BST2,OAS1,NMI,PSMA6,EIF4A1,MOB1A,CRK
GSE21360_NAIVE_VS_QUATERNARY_MEMORY_CD8_TCELL_UP	CUD	-1.76E-06	0.000316045	0.995568	580		blood	PWAS	c7	0.995568	1	LAP3,NCAM2,ARFIP1,STAP1,HOMER1,B3GNT2,XRCC4,ISG15,IFIT3,AGA,BPNT2,HERC4,MGA,HERC5,CD48,NADK,ACP1,TBPL1,DCP1A,STAMBP,OAS1,ENPP2,BMP8B,CD69,FER,MX1,EIF4A1,RTP4,IL10,CLEC2D,EIF5,QKI,DHX58,CD38,BCAP29,IFIT2,SERPINB8,IRF9,UBC,EHD4,TRAPPC4,RNF146,APTX,POLR3F,RBM22,BAG4,ARHGAP5,BST2,TOP1,NMI,CRK,TCP1
GSE21360_NAIVE_VS_SECONDARY_MEMORY_CD8_TCELL_DN	CUD	-7.88E-06	0.000377505	0.983351	787		blood	PWAS	c7	0.983351	1	CD300A,GABARAPL1,CXCL10,GUSB,TAPBP,NFASC,PLXNA1,SEMA4D,ENTPD1,ADGRE5,L1CAM,IFIT3,PNPLA2,VWF,GNS,RPS4X,PTK2B,RELL1,PLXNC1,APLP2,LGALS3BP,IGF2R,HERC5,LGALS3,IGF1,RNF128,IL6ST,PLD3,TFRC,MX1,PARP11,ST8SIA4,DOT1L,CLIC4,S100A6,CD9,PDXK,PDLIM4,IL7R,POR,RRAGC,ARL8B,STMP1,CLEC1B,HK3,JAML,IFIT2,STOM,ANXA4,CYB561D1,RGS1,NR1D2,KEAP1,TALDO1,ASPH,FABP4,ZYX,CLEC7A,RAB7B,NCK2,MAP4K3
GSE21360_NAIVE_VS_TERTIARY_MEMORY_CD8_TCELL_DN	CUD	1.17E-05	0.000301302	0.968895	778		blood	PWAS	c7	0.968895	1	SPON2,FABP2,CEACAM8,SMPD1,REG3A,PCSK7,RNPEP,AKR1A1,PLCG1,NCR3,GLRX5,CDC25B,CRYBB2,ARHGAP1,NDRG3,ACAT2,TP53I11,VAT1,PFDN5,HABP4,SEMA4C,KYAT1,SPINK4,TES,CHKB,APBB3,CANX,CPVL,USB1,RGS4,FHL1,IMPDH2,GULP1,TFPI2,EDF1,CCNB2,GATD3,FLII,PRKCA,ETHE1,FGR,UBE2C,NUP210,GRAP,MAP1LC3B,GPR135,COTL1,FUT2,CYTH4,PTTG1,CBX7,EFNB1,PIP4K2A,GMFG,CNN2,NCK2,POLR2J,ELK1,FKBP2,NAB2,ARRB1,GIPC1
GSE21360_NAIVE_VS_TERTIARY_MEMORY_CD8_TCELL_UP	CUD	-2.01E-05	0.000377638	0.957589	615		blood	PWAS	c7	0.957589	1	REG3A,ACP6,TCP11,SPINT2,AKR1A1,TPST1,NCR3,TMOD2,CRYBB2,PMM1,LDOC1,ARHGAP1,NDRG3,TIMP2,LCP1,CD68,TGM3,VAT1,VAMP1,LAIR1,AKR7A3,ZHX3,FAM172A,TES,AURKA,CLCA2,DNAJC4,FHL1,IMPDH2,HSPA6,EFS,CCNB2,GATD3,FLII,SUOX,APOC2,PRKCA,NRGN,UBE2C,ADAM29,SERF2,PABPC3,TPT1,MAP1LC3B,NANS,COTL1,REPIN1,CHST1,P2RX6,RAMP1,PTTG1,CBX7,AKR1B1,CNN2,CNOT9,ARL2BP,DMBT1,SIT1,GIPC1,PC,ELK1,RGS10
GSE21360_PRIMARY_VS_SECONDARY_MEMORY_CD8_TCELL_DN	CUD	1.58E-05	0.00030126	0.958053	874		blood	PWAS	c7	0.958053	1	FABP2,GABARAP,CEL,IGFBP7,SELPLG,TEC,CST5,ALAD,FMOD,TGFBI,C2,NTM,DCLK1,MPO,NRIP3,SNTA1,UBE2G2,ATP1B3,KYAT1,MGAT1,AGT,A4GNT,FOXL2,GLP1R,STAT3,SNU13,ATOX1,PSG2,ZNF415,TFPI2,CLEC4M,STC1,ARFGAP1,PTPRR,SERPINB5,EPHA7,ANP32A,ALDH6A1,PTPRH,TRAPPC4,RDH16,GPR135,FUT2,INSRR,PSMD7,DHPS,LRP12,POMGNT1,BRD4,IGFBP4,EFNB1,CAPZA1,PDE1A,BCAT2,KLK3,PABPN1,ARID3A
GSE21360_PRIMARY_VS_SECONDARY_MEMORY_CD8_TCELL_UP	CUD	7.46E-07	0.000333118	0.998213	522		blood	PWAS	c7	0.998213	1	PRG3,RPS3A,IL1RAP,NRCAM,ARFIP1,THBS3,MATN4,DEPP1,AGA,TPST1,CTRC,ELAPOR1,CETN2,HOMER2,DNAJC17,CD68,RECQL,SPINK1,SPARC,VLDLR,BMP8B,HDAC2,SMTN,DNAJC10,FAM234B,HNF1A,BCAP29,OLFML1,FGF3,JPH3,LAIR1,CRCP,CCPG1,HSP90AB1,PABPC3,APCS,LRP2,IHH,EPB41,EPB41L1,IL32,PCNP,TBX3,GLRX3,ADSS2,ULBP1,PTGS2,DMBT1,MICU2,PIWIL1
GSE21360_PRIMARY_VS_TERTIARY_MEMORY_CD8_TCELL_DN	CUD	-9.37E-07	0.000179513	0.995837	1432		blood	PWAS	c7	0.995837	1	IL3RA,APOL1,CXCL10,CXCL11,ICAM4,IL1RAP,CXCL9,SMPD1,SERPING1,TCN1,XPNPEP1,ICAM1,CCL18,RCN1,ADGRE5,CTSZ,ATP1B1,IDO1,CCL8,GEM,PLEK,F3,PSMB9,PIM1,IL6,BCL2A1,B4GALT5,RAB32,PLAAT4,DNAJA2,SECTM1,IL1B,NRP2,SOCS3,GBP1,ST3GAL5,CCL5,FCGR1A,GBP2,WARS1,IL15RA,S100A3,CD69,TYMP,CCL7,IL10RA,TNF,TNFRSF1A,UBB,AK4,ILF2,CD38,IRF1,IRF4,PTPN2,CEBPA,JUN,DYNLT1,TRAF1,CUL1,JMJD6,NUCB1,LMNB1,IL2RA,BATF,NAPA,PDGFB,IL15,PSME2,TXN,RALB,CASP10,CD47,UBE2L6,ACVR1B,NECTIN2,GPR107,TNFSF9,FIG4,PTPN6,SCO2,MCL1,BPGM,RRBP1,JAK2,CDKN1A
GSE21360_PRIMARY_VS_TERTIARY_MEMORY_CD8_TCELL_UP	CUD	8.76E-06	0.000267085	0.973827	902		blood	PWAS	c7	0.973827	1	FCGR3A,ST3GAL6,CD300C,ENG,AKR1C3,RAP1GDS1,NQO1,CHST15,MAPK13,UCK2,ACADVL,CA2,HMOX1,NADK,TLR5,BOLA2,NOTCH3,BRF1,FCMR,LAIR1,MAP2K1,TNFSF14,MARCKSL1,ALDH3B1,ARF1,ODC1,WBP1L,HS3ST1,RGS19,MTMR1,SERPINE1,ACP2,CCT7,C1QBP,ARHGEF2,DDIT4,RHOG,GGA3,NUDC,HPCAL1,SQSTM1,DOK1,TARBP2,DHPS,RAC2,DGCR2,PCNA,ZFAND5,LETMD1,FOXO3,TCEA1,POLR2J,CSK,PURA,SLC16A3,MAPK14,ARHGDIB,RAB5B,EREG
GSE21360_SECONDARY_VS_QUATERNARY_MEMORY_CD8_TCELL_UP	CUD	4.80E-06	0.000235569	0.983734	970		blood	PWAS	c7	0.983734	1	EBI3,SLAMF7,RNF149,FAS,IL1RL1,TNFRSF1B,CD14,LCN2,GREM1,IL12B,GLIPR2,CD200,PLEK,NRG1,IL15RA,IL1RN,PIM1,IL6,CHD7,CCL3,IL1B,CCL2,TREM1,SOCS3,CD274,CCL5,MMP13,VCAM1,DMKN,CLIC4,S100A9,KRT5,KRT1,CCL7,IL7R,TNF,FURIN,ITGA2,CSF3R,MX1,IL10,TNFRSF9,HIF1A,GCNT2,ANXA8,NFKBIB,PVR,CLEC4D,DUSP16,RND1,KRTDAP,RIPK2,SERPINB5,ASPRV1,STX6,PFKFB3,DSG3,FCRLB,CFLAR,HCAR2,IL36G,PTP4A1,NDRG1,CARHSP1,TNFAIP3,IL1A,DSC3,TNFSF9,CD69,INPP5B,HK2,PTGS2,TARS1,EDN1,NFKBIA
GSE21360_SECONDARY_VS_TERTIARY_MEMORY_CD8_TCELL_DN	CUD	-1.36E-05	0.000407725	0.973386	694		blood	PWAS	c7	0.973386	1	CD300A,GUSB,RPS6KA1,MAN1C1,IL16,NRP1,HAAO,SLC14A1,ITPRIPL1,DAPK1,MAP4K1,RNASE6,CHST12,PFKM,APCDD1,GTF2I,LYSMD4,TK1,LAIR1,RPP30,CSRP2,TAFA1,CD81,NCF1,FKBP14,CFL1,IRAG2,FASN,TGFB3,DIDO1,SEPTIN6,CKB,MEF2C,ARL2BP,MAPK14
GSE21360_SECONDARY_VS_TERTIARY_MEMORY_CD8_TCELL_UP	CUD	1.01E-05	0.000576672	0.986045	378		blood	PWAS	c7	0.986045	1	CPOX,GGH,ATF6,VBP1,B3GNT2,DCTPP1,PPIH,OXSM,SNAP29,TPI1,CS,RPE,PARK7,GPI,PMM2,DDX46,PNP,HAT1,GOT1,C1D,CISD1,PRIM1,NIT2,DYRK3,RMI1,PUS1,TK1,LSM4,TRAF1,RPP30,ATP5F1B,POGLUT2,HNRNPC,COA3,HNRNPM,SERPINB8,TPRKB,CLPP,SMS,IDE,GADD45GIP1,UROD,ALDOA,PSME2,GFUS,SNRPD2,JTB,G0S2,HDGF,TIMM8A,MTX2,PSME3,TBCE,PSMA3,ATP5PF,UFD1,PPP1CC,CCT8,HTRA2
GSE21360_TERTIARY_VS_QUATERNARY_MEMORY_CD8_TCELL_UP	CUD	-2.82E-06	0.000179499	0.987461	1610		blood	PWAS	c7	0.987461	1	CD300C,HPGDS,CD109,SEMA6B,NAAA,SPINK2,HPSE,CD163,PLXDC1,COLEC12,LBP,ECM1,TCN2,OLFML3,SPON1,HEXB,ETV5,AXL,TNFAIP8,RCAN1,TMEM9,PPT1,STAB1,PDE4D,ARSB,LRP1,SMPDL3A,CYB5R1,ITGB5,EPOR,NME4,FCGR1A,ARL2,RNF150,GSN,PTGFRN,CTNNB1,GM2A,COTL1,SNX1,RUNX3,ARL11,CMBL,FURIN,LAT2,SORT1,MUC1,PECR,MSRB2,CEBPA,APOC2,ANGPTL4,SPSB1,TBXAS1,CD300LF,DCXR,RAP2A,DBI,ARHGAP5,ZDHHC14,DPYSL2,ADAM9,GCNT1,SGK3,RGS10
GSE21379_TFH_VS_NON_TFH_CD4_TCELL_DN	CUD	1.36E-05	0.000267065	0.959425	944		blood	PWAS	c7	0.959425	1	IL27RA,FASLG,RSPO3,OTC,TNFAIP6,NELL1,THBS3,CDCP1,RGMB,SEMA3C,CA11,MMP19,OBP2B,SMOC1,CDH7,CETN2,FCAMR,TLR5,BCAR3,GUCA1A,GRID2,IL15RA,GSTT1,HAVCR1,C6orf58,PTGDS,CCN1,TRH,RNASE1,HCN1,TPK1,FOXJ2,ST8SIA2,GCNT2,RBM24,HSPA1L,DLK1,CD70,PCDHB1,MID2,A1CF,ASIC4,TENM2,CEACAM20,DDR2,LRRC3B,RGS1,EPB41L1,MAPK10,ST6GALNAC5,SLITRK4,TMEM52,SH3GL3,CSF2,UNC13A,EREG
GSE21379_TFH_VS_NON_TFH_CD4_TCELL_UP	CUD	2.93E-05	0.000377707	0.938099	424		blood	PWAS	c7	0.938099	1	IL17RA,EGF,TPST1,GOLM2,ALDH2,IGF2R,IL31RA,VEGFA,SORCS2,MOB4,HAVCR1,GBP6,ARL2BP,CPXM1,SVIP,NOTCH2,INSIG1,MPPED2,ST8SIA2,HEPACAM2,SYN3,EIF1AD,CDKN2C,DPP4,CAMK1D,KIF16B,SMS,TENM2,CTCF,UMODL1,TIMP2,KMT2C,PRKAR2A,PRSS37,DCTN6,CD44,HAO1,INSL5,CCDC25,CIRBP,SPACA1,BAG4,C1orf198,GGA3,XRCC6
GSE21379_TFH_VS_NON_TFH_SAP_KO_CD4_TCELL_UP	CUD	-1.54E-05	0.000258034	0.952258	926		blood	PWAS	c7	0.952258	1	CPOX,MINPP1,GSTM3,XPNPEP1,NQO1,PRCP,ADGRE5,TPST1,GOLM1,BLVRB,PLXNC1,APLP2,GLRX2,SOS1,FXN,MMP14,GLRX5,MRAP,RECQL,ENO3,RCAN1,CA13,CA2,HAGH,CA1,FHIT,ACP1,PRDX6,ATP1B2,PEX5,UBLCP1,SH3GLB1,EIF4A1,STX2,SSB,CISD1,APLN,MTHFD1,KYAT1,CDKN2C,DHX9,HK1,STOM,CCT7,TPRKB,RBKS,RB1,PDLIM1,EPDR1,EPB41,GRB10,ZDHHC14,TOP1,LDHC,PSME3,KLHL12,KEL,GCLM,BAG4,PIN4,L3MBTL2
GSE21379_WT_VS_SAP_KO_CD4_TCELL_DN	CUD	2.13E-06	0.000267092	0.993628	858		blood	PWAS	c7	0.993628	1	BST1,GFRA2,ENPEP,CAT,IGLL1,SLAMF7,CAMK2D,ENPP6,SEMA3G,SELENOM,CPM,ATP1B1,RRM2B,MREG,DDC,CHD7,GFRA1,PLK1,CDC25B,VEGFA,CPLX2,ARPP21,TNFRSF19,MOB4,EFHD1,GPD1L,SLAMF6,NEU1,SMTN,BLNK,ALDH3B1,PRKCB,CD38,IRF4,PBK,RAG1,SCN4B,CD79A,CDKN2C,DPP4,CDKN2D,ETHE1,DCK,GRAP,RHOA,RXFP1,RRAS2,NDE1,TNFAIP3,PTTG1,GAS7,ACP3,SIT1,KIF23
GSE21379_WT_VS_SAP_KO_CD4_TCELL_UP	CUD	-8.35E-06	0.000258043	0.974189	867		blood	PWAS	c7	0.974189	1	CRELD1,CDH5,GSTM1,XPNPEP1,HOMER1,COL18A1,TGFBI,TMEM132A,ICAM2,NRP1,TFPI,ASCC1,PLOD3,THTPA,CD320,NRP2,FAH,FJX1,CLU,RNASE4,SERPINH1,MCF2L,DBNL,CLEC11A,ZNF334,GPD1L,CD9,ACP5,CRIP2,TYMS,APP,PRNP,CD38,IRF4,FGF3,DLK1,TGM1,STK16,IL17RC,RAB11A,GMDS,CSRP2,XDH,LTA,RALB,MEF2C,OSTF1,ARTN,HSPA8
GSE21379_WT_VS_SAP_KO_TFH_CD4_TCELL_UP	CUD	-1.82E-05	0.000199881	0.927347	1363		blood	PWAS	c7	0.927347	1	KDR,TIE1,FCGR3A,TEK,CDH5,FCGR2A,SPA17,GSTM1,MRC1,SELENOM,BGN,F5,CD14,LCN2,TMEM132A,AXL,SELP,GNS,ICAM2,DSG2,NRP1,MAPK13,TFPI,CBR3,CD200R1L,LIMA1,NRP2,FAH,FGFR1,DMKN,C1R,CLU,GHR,GUCA1A,GSTT1,SERPINH1,CLEC11A,IL1RL2,MPZL1,DKKL1,CD38,GNG11,DLK1,FHL1,TGM1,SHISA2,PXDN,WIF1,ESAM,C3,VAMP8,CDC42BPB,SCAMP5,CLSTN3,ASAP2,RAB13,FKBP1B,OPHN1,XDH,TMEM119,RALB,NPDC1,SCARF1,RND3,ERP27,PDE9A,PAK6,KRT18,CAMK2A,TSLP,AK1,PIANP
GSE21380_NON_TFH_VS_GERMINAL_CENTER_TFH_CD4_TCELL_DN	CUD	5.37E-06	0.000446728	0.990404	430		blood	PWAS	c7	0.990404	1	UGDH,MANBA,UBE2E1,ATF6,STXBP6,C1GALT1C1,IL17RA,GEM,NHLRC3,PPA2,IL31RA,NLRP10,HIF1A,STX4,FMR1,FBXL4,USP15,SEPTIN10,APCDD1,HERPUD2,PECAM1,GOSR1,DDX23,ZWILCH,ORC6,VPS26A,PLCB1,CUL3,IARS1,APAF1,MAP2K6,IL25,RETREG1,GCNT1,BIRC3,STX7,SMC3,PGR
GSE21380_NON_TFH_VS_GERMINAL_CENTER_TFH_CD4_TCELL_UP	CUD	-8.78E-06	0.000242392	0.97109	953		blood	PWAS	c7	0.97109	1	CRELD1,ADAM23,F2,SPA17,GSTM1,MFAP4,LAMC2,PRCP,OBP2B,ICAM2,SERPIND1,ADAMDEC1,TFPI,CD207,NRIP3,THTPA,CLU,C8G,PMM2,GSTT1,IL36RN,FIBCD1,CISD1,APLN,CD70,AK5,IL17RC,SPDEF,UBE2L3,CELA3B,CRIM1,GZMH,TCEAL8,RAB13,ITSN1,XDH,LRRC3B,RALB,ADPRH,TBCB,GJA8,LDHC,SULT4A1,ACTN1,EDA2R,PAK6,ARHGAP5,SCT,PLA1A,ESS2,TSLP
GSE21380_NON_TFH_VS_TFH_CD4_TCELL_DN	CUD	1.27E-05	0.000301286	0.966306	798		blood	PWAS	c7	0.966306	1	MANBA,INSR,CXCL6,F5,THBS3,CAPG,PLOD2,CHST15,PLEK,CPQ,PPT1,LRP10,IL31RA,TMCC3,ITGB2,RNASE6,CSDE1,SCGB1A1,REG4,FKBP7,NME4,SERPINE2,SUOX,PPBP,GCA,ALB,TXNDC12,IL10RB,LAIR1,LGALSL,RCN3,MARCKSL1,RTP4,STMN1,TRIO,DHX58,TGFBR2,CDKN2C,FLII,CDKN1B,IRF9,NUP210,MYB,GCH1,CCPG1,CDYL2,CCDC25,TPT1,PLCB1,OSBPL9,SH3BGRL,RGS18,RNF146,EIF2AK4,PARP11,CDH1,FLNA,CELF2
GSE21380_NON_TFH_VS_TFH_CD4_TCELL_UP	CUD	6.03E-06	0.000277129	0.98264	965		blood	PWAS	c7	0.98264	1	PDCD1LG2,PHGDH,RNF24,ANXA2,SPP1,TGFBI,IL11RA,ITIH5,CFP,NRP1,ALDH5A1,PGLYRP2,EVA1B,TLR4,PYCR1,B4GALT5,NAGK,FAH,SMAD1,KLK8,ARPC1B,C1R,RNASE6,GHR,TP53I13,MCF2L,HSD17B11,TMEM106A,SWAP70,TXNDC12,VSIG2,STMN1,EFCAB14,SEPTIN10,AKR1B10,CARD19,UNC93B1,TXNIP,CD37,RRAS,FSTL1,PXDN,ANXA4,BTLA,PXYLP1,MAMDC2,HPCAL1,FKBP1B,OSBPL9,LY86,TMEM119,AP1S2,RGS18,ELMO1,UBASH3B,ARHGAP25,AKR1B1,OAS1,CAMKK1,TIGAR
GSE21380_TFH_VS_GERMINAL_CENTER_TFH_CD4_TCELL_DN	CUD	2.05E-05	0.000288472	0.943215	795		blood	PWAS	c7	0.943215	1	CXCL6,CTSB,TBCA,NDUFB4,ICAM5,IDO1,CKS1B,KCNE3,F10,NT5C,IL31RA,CUBN,PLK1,AGAP3,FGB,SERPINE2,PPBP,UBE2M,LRP8,AKT2,NEU1,LMAN2,SVIP,FTL,LCORL,AMH,UQCRB,TXNDC11,LRRC74A,KLC1,ETHE1,P3H1,PPIF,ARF5,ITSN1,IL17B,DCBLD1,RPLP2,PGAM2,ESRRA,PRDX5,ARAF,REG4,FKBP2,COMMD9,MYDGF,LAMP1,PLCB1,SARS2
GSE21380_TFH_VS_GERMINAL_CENTER_TFH_CD4_TCELL_UP	CUD	4.29E-06	0.000218083	0.984322	1115		blood	PWAS	c7	0.984322	1	TIE1,FCGR2B,GSTM1,DNAJC30,APOE,SELENOM,ST3GAL1,ADGRE5,LCN2,THSD7A,MDGA1,ICAM2,APLP2,POLM,PAK4,CCL21,SOCS3,DAPK1,CD274,FAH,SRC,MMP2,AMBP,C1R,CFB,CHCHD10,CLEC11A,ANXA11,ECE1,ZAP70,KRT1,LRP1,SFRP1,MPZL1,PKD2,EGFR,DAG1,IMPDH2,HSD17B14,CA5B,TFF2,TAGLN,GFAP,SAT2,ESAM,MAMDC2,ANKRD1,SGTA,UBE2V1,TMEM119,TAGLN2,MRPL52,LDLRAP1,MPL,CD4,IL1A,MPDZ,ACTN1,PAK6,PLCG2,PLA2G5,TSLP,ARFGAP2,PIANP,TENM4,KRT18,DNAJB2
GSE21546_ELK1_KO_VS_SAP1A_KO_AND_ELK1_KO_ANTI_CD3_STIM_DP_THYMOCYTES_DN	CUD	1.54E-05	0.00031598	0.961053	723		blood	PWAS	c7	0.961053	1	IL3RA,GUSB,ITIH3,MAPKAPK5,SH3BP2,TNFRSF1B,QPCT,GEM,DHFR,NFKBID,PIM1,ARL5B,B4GALT5,CNPY3,BAG3,FIBCD1,PGF,IL10RA,SCGN,ABL2,SNPH,ARL8B,UBE2B,DYRK3,RCVRN,BCL6,DUSP16,SKIL,UBE2F,BDP1,JARID2,AREG,AHSA1,DUSP6,SQSTM1,EDN2,CBS,MAPKAPK2,TAGLN2,UPP1,NR4A1,HSPH1,CDC25A,TNFAIP3,CLEC2L,KRT72,MDM2,ACOT13,SKP1,PAK6,YTHDC1,DDX6,DNAJB6,PDXP,NMT2,HSPA8,PLA2G5,ARL4D,CABLES2,HSPE1
GSE21546_ELK1_KO_VS_SAP1A_KO_AND_ELK1_KO_ANTI_CD3_STIM_DP_THYMOCYTES_UP	CUD	1.59E-05	0.00044698	0.971584	289		blood	PWAS	c7	0.971584	1	TLR1,MAPK12,ERBB3,MUL1,INHBB,CST8,DLG3,FGFBP3,CRKL,TGM4,TIAM1,DARS2,SNTB1,ITCH,CFB,C1QTNF1,RABEPK,RTP4,RNASEH1,FEN1,STAT3,IRF4,CBX5,IRF9,HEXIM1,KIAA0319L,TAFA1,PAPOLG,NETO2,B3GALT6,ANTKMT,CYRIB,SRSF6,ADAMTS1,CCDC51,IK,PUF60,ESS2,ARFGAP2,MTIF3
GSE21546_ELK1_KO_VS_SAP1A_KO_AND_ELK1_KO_DP_THYMOCYTES_DN	CUD	-1.15E-05	0.000706244	0.986973	267		blood	PWAS	c7	0.986973	1	HADH,CASP3,RRM1,SNCA,NRP1,CCDC167,HPGD,RBM17,FETUB,PGP,CARD9,HSCB,HMBS,QKI,OLFM1,FEN1,CHGA,ERLIN1,AURKB,DDX23,HNRNPM,EMC8,DTYMK,JMJD6,RPRD1A,NOTUM,CAMK4,TARBP2,NDE1,ELAVL1,TIMM50,TIMELESS,GLA,ANP32B,KPNB1,GLO1,LRRC59,PPIF
GSE21546_ELK1_KO_VS_SAP1A_KO_AND_ELK1_KO_DP_THYMOCYTES_UP	CUD	1.12E-05	0.000199916	0.955394	1057		blood	PWAS	c7	0.955394	1	LAP3,TLR3,ERAP1,GMPR,TBCA,TAPBP,ISG15,IFIT3,B2M,LGALS3BP,TMEM52B,PSME1,MX1,ARSA,BTN3A1,AZU1,TMEM230,PECR,IFIT2,IRF9,DTX3L,HDHD2,RPRD1A,PSME2,PGAM1,IFI16,NT5C3A,CARD9,FUT2,ERP44,BST2,STAT1,MPDZ,KEL,OAS1,CSMD1,SUGT1
GSE21546_SAP1A_KO_VS_SAP1A_KO_AND_ELK1_KO_ANTI_CD3_STIM_DP_THYMOCYTES_DN	CUD	-9.51E-06	0.000188868	0.95984	1558		blood	PWAS	c7	0.95984	1	CD300A,BTD,TEC,EBI3,PAM,TAPBPL,SHMT1,ICAM1,SPP1,IL11RA,ITIH5,ELK3,VEGFC,MET,TMED10,NRP1,PPT1,ARSB,TLR4,ITGAL,PYCR1,B4GALT5,TREM1,SOCS3,FAH,ELANE,SRC,SMAD1,IL6ST,KLK8,ENO1,ARHGDIB,RNASE4,RNASE6,ST8SIA4,CA12,MCF2L,CLEC11A,ARHGAP25,VIM,NCF2,GM2A,RAB3D,LRP1,TGFBR2,MSRA,CKAP4,BCL6,PDE2A,CD37,PGK1,NPL,FBP1,PXYLP1,AS3MT,SCAMP5,PGAM1,COTL1,LY86,PSTPIP1,RGS18,SYT2,ELMO1,SORBS3,ACVR1B,RAC2,VAV1,B4GALNT1,TRIO,CD244,CLEC7A,HMOX2,APPL1
GSE21546_SAP1A_KO_VS_SAP1A_KO_AND_ELK1_KO_ANTI_CD3_STIM_DP_THYMOCYTES_UP	CUD	-1.25E-05	0.00035325	0.971671	640		blood	PWAS	c7	0.971671	1	CPOX,MINPP1,XPNPEP1,SNCA,NQO1,TGFBR3,PRCP,ADGRE5,CKS1B,TPST1,APLP2,GLRX2,SMIM13,GLRX5,PLK1,ENO3,HEBP1,CA2,EPOR,CENPV,CA1,ACP1,USP25,ATP1B2,METAP2,PEX5,UBLCP1,SNX5,CISD1,FAM234B,APLN,MTHFD1,GP5,AK5,HK1,ALAD,TUFT1,RYK,EPDR1,HSPH1,NAGS,CHEK2,GRB10,PABPC4,RAB22A,KLHL12,KEL,PIN4,SOD1
GSE21546_SAP1A_KO_VS_SAP1A_KO_AND_ELK1_KO_DP_THYMOCYTES_DN	CUD	3.06E-05	0.000499331	0.951089	551		blood	PWAS	c7	0.951089	1	SIGIRR,PDE5A,PTGR1,ENTPD5,SELENOM,ADGRE5,PLCG1,RELL1,BMP4,PDE7A,CDC25B,RRM2,FYN,CA2,GBP2,GLUL,RNASE4,CHCHD10,GPD1L,PIK3CG,LTO1,RAB3A,SLAMF6,MARCKSL1,SH3GLB1,PBK,CSRP2,COX7A2L,PRKCA,STX6,ATP2A3,DUSP6,BIN1,RXFP1,STAMBPL1,OTUB2,PAFAH1B3,POLR3F,TAX1BP3,TNFAIP3,ABHD14B,PTTG1,PAFAH1B2,DDX19A
GSE21546_SAP1A_KO_VS_SAP1A_KO_AND_ELK1_KO_DP_THYMOCYTES_UP	CUD	1.45E-05	0.000315921	0.9635	753		blood	PWAS	c7	0.9635	1	ICAM4,HPSE,ATF6,PDGFRB,POGLUT1,GAA,C1GALT1C1,GPC1,RPA2,DIXDC1,ITGAL,PLOD3,SLPI,SIRPA,CYB5R1,KLK8,PYGL,ADAM12,TXNDC15,PRDX6,SNX7,ARSA,BTNL9,LTB4R,IL18RAP,HSD17B11,CISD2,AK4,SORT1,GDF3,PGAM1,STOM,IRF9,ENTPD6,RBKS,EEF1D,XDH,RALB,BID,RND3,ADAMTS3,SIAE,SERPINF1,CLEC7A,RRBP1,KRT18,BMX,EIF1AY,EEF1B2
GSE21546_UNSTIM_VS_ANTI_CD3_STIM_DP_THYMOCYTES_DN	CUD	1.19E-05	0.000333089	0.97141	604		blood	PWAS	c7	0.97141	1	CASP3,MAPKAPK5,RPS6KA6,NMB,NRP1,MMP12,FXN,GLRX5,PGP,PCOLCE2,GSR,SWAP70,PPIG,TARBP2,MAP3K3,DDX46,OLFM1,SCARA3,RMI1,PUS1,DDX23,CCNB2,HNRNPM,TXNL4B,PRKCA,JMJD6,TIMM50,ANP32B,SULF2,CHEK2,TIMELESS,GLA,GLO1
GSE21546_UNSTIM_VS_ANTI_CD3_STIM_DP_THYMOCYTES_UP	CUD	2.86E-06	0.000315956	0.992786	838		blood	PWAS	c7	0.992786	1	REG3G,MMP1,CFI,ANTXR2,DKK2,ANXA2,CPA4,HTN1,OLFML3,CA11,THBS1,EMILIN3,CD59,B3GALT2,NAPB,H2BC21,ARL6IP5,RAB2A,ATRN,PTPN4,LSAMP,SPARC,CALCB,HBEGF,ADM,CCN1,IL17D,SYT17,ULBP2,CEMIP2,NMRK1,FN1,JPH3,PLSCR3,SERPINE1,FSTL1,TAGLN,ADAM19,SUOX,KLC1,C5orf46,NAP1L2,EIF1B,GRB10,MAP1LC3B,IFI16,RASA1,PELO,RAB27B,IL13RA1,LRP12,RND3,RAB2B,OSTF1,ATAD1,KRT18
GSE21546_UNSTIM_VS_ANTI_CD3_STIM_ELK1_KO_DP_THYMOCYTES_DN	CUD	2.22E-07	0.000316003	0.99944	658		blood	PWAS	c7	0.99944	1	KLB,FASLG,KLKB1,OCRL,ROR1,CNN1,MAP2K4,PPIC,MPO,BPNT2,PLAAT2,EFHD1,C1S,STOML1,GALE,RNASE1,ENOX2,COL8A1,TNFSF11,SPACA3,DEFB118,MMP20,NNAT,EDA,NT5DC3,ANGPTL4,BMPR2,ACAD8,CTCF,EHBP1,VSNL1,TNS4,IL24,EID3,CRLF2,ZNF10,TRA2B,DNAJB6,VCL,DDX19A,DOC2B
GSE21546_UNSTIM_VS_ANTI_CD3_STIM_ELK1_KO_DP_THYMOCYTES_UP	CUD	-3.40E-06	0.000353382	0.992331	430		blood	PWAS	c7	0.992331	1	TEC,IFIT3,OAF,MMP12,LGALS3BP,SPHK1,OLFM2,SULT2A1,CSF2RB,CNTN5,MMP7,SPACA1,ANGPT1,CFH,ISG15,DNASE2B,CX3CL1,RTP4,IRF1,SAMHD1,IFIT2,CYTIP,IRF9,DTX3L,IFI16,PSME2,NRG4,CD300LB,BST2,NRG2,STAT1,NAPA,OAS1,PVRIG
GSE21546_UNSTIM_VS_ANTI_CD3_STIM_SAP1A_KO_AND_ELK1_KO_DP_THYMOCYTES_DN	CUD	-6.23E-05	0.000705423	0.929583	433		blood	PWAS	c7	0.929583	1	SEMA6B,DNAJB9,PNLIP,FCRL1,SLC22A16,NANP,LILRA2,RNASE3,C1RL,APOA1,BMPER,DIPK1C,CLEC4D,FAM172A,PTH,SLPI,CRYAA,MPPED2,ITGB7,ODC1,DKKL1,CSN2,AKAP7,SPAG11A,CKMT2,JPH1,KRTDAP,ASPRV1,GKN1,IQCF1,UMODL1,ZNF174,EQTN,PSG1,CD4,CBX7,PRL,KIR3DS1,RBM46,FGF6,IL2RG
GSE21546_UNSTIM_VS_ANTI_CD3_STIM_SAP1A_KO_AND_ELK1_KO_DP_THYMOCYTES_UP	CUD	1.58E-05	0.000277141	0.954524	938		blood	PWAS	c7	0.954524	1	SPINK2,TNFRSF11B,MMP10,GMPR,CNTN2,LRRC15,ADAM11,IFIT3,MAGEA4,COL2A1,NOG,LGALS3BP,HERC5,COL11A2,PSME1,SPINK1,ANGPT1,ANGPTL3,ISG15,TNFRSF4,OAS1,BTN3A1,COL25A1,ARL3,TNFRSF8,SCARA3,JAML,ELL,KLK14,IRF9,DTX3L,IFI16,PSME2,CD47,SIRT5,PTRH2,MGAT4C,TREX2,BST2,NRG2,STAT1,NAPA,SKP1,CDH1
GSE21546_UNSTIM_VS_ANTI_CD3_STIM_SAP1A_KO_DP_THYMOCYTES_DN	CUD	6.04E-08	0.000377668	0.999872	519		blood	PWAS	c7	0.999872	1	F11,KLKB1,DPEP2,PSD2,CCL28,PRSS1,NSF,HOPX,HPGD,ANOS1,CA13,CCL21,COL11A2,GJA1,FETUB,ENOX2,REG1B,KLK8,GAL3ST2,BMP7,SCN4B,PELI2,SPACA3,CHGA,VHL,ERLIN1,MMP20,FZD10,TBX5,CLEC4A,WFDC10B,PMEPA1,CFC1,DDX19B,SIT1,NR5A2
GSE21546_UNSTIM_VS_ANTI_CD3_STIM_SAP1A_KO_DP_THYMOCYTES_UP	CUD	1.40E-05	0.000377658	0.970499	546		blood	PWAS	c7	0.970499	1	REG3G,GABARAPL1,DKK2,NCAM2,HTN3,BDH2,HTN1,NT5E,CXCL8,THBS2,GFRA1,SYNJ2BP,NAPB,FGF1,GNPTG,ANK2,CD59,UCHL1,SST,SCG5,ADM,ITGA2,CCN1,SYT17,PAPSS1,NMRK1,LANCL1,FN1,ANXA3,TPD52L1,PLSCR3,UBE2A,CDKN2B,SERPINE1,FSTL1,TAGLN,ADAM19,ADAMTS15,SNN,PTPRH,GRB10,MAP1LC3B,RASA1,PELO,NRG3,SULT1E1,ST6GALNAC3,RND3,RAB2B,OSTF1,TGFB2,SKP1,ATAD1,KRT18,TAGLN3,ARHGDIB,C18orf32
GSE21546_WT_VS_ELK1_KO_ANTI_CD3_STIM_DP_THYMOCYTES_DN	CUD	-1.63E-05	0.000576908	0.977438	252		blood	PWAS	c7	0.977438	1	HADH,CASP3,RRM1,MRPL58,DHFR,CCDC167,MFAP2,TXNDC12,PPIG,CARD9,HSCB,SEPHS1,MUTYH,OLFM1,FEN1,MTHFD1,RMI1,PSMB6,AURKB,EIF1AD,DDX23,ZWILCH,EMC8,DTYMK,MCM6,FH,HNRNPD,PRKAR2A,CAMK4,TARBP2,CYGB,ELAVL1,ADAMTS3,ANP32B,PSME3,GLO1,ESS2,PPIF,DDX19A,RGS10
GSE21546_WT_VS_ELK1_KO_DP_THYMOCYTES_DN	CUD	-8.20E-06	0.000407807	0.983949	570		blood	PWAS	c7	0.983949	1	CEL,SMPD1,ARFIP2,FCN1,SELENOM,HTATIP2,MUL1,NCOA2,EFNB2,LPO,SDF2L1,DLG3,RELL1,PGRMC2,CD200R1L,PEAR1,C1orf198,NDRG3,SERPINA12,KRT7,DCTN2,EGFLAM,USP15,CD3E,PTGES3,PDCD6,GDF11,CTRL,AIFM1,AIP,ANKRD54,SNX17,ADPRH,HMG20A,ASRGL1,KIF22,FGF5,ACBD7,MGAT2,PIP4K2A,MACO1,FLRT1,KCNF1,JAM3,UBE2G1,CAMKK1,MAP4K3,TMUB2,PRKACA
GSE21546_WT_VS_ELK1_KO_DP_THYMOCYTES_UP	CUD	-3.41E-06	0.00026705	0.989816	1098		blood	PWAS	c7	0.989816	1	MANBA,CXCL6,CTSF,COMP,CRYZ,GSTO1,NRXN1,GAA,CHST11,NOTCH2,FADD,IL31RA,SARS2,GSS,SERPINE2,ANGPT1,RPS10,LMAN2,SVIP,BTNL9,SAMHD1,TCEA2,TPK1,QPRT,AMH,ADAM17,RNF149,CD8B,MACROD1,MMP17,CLEC3B,NLGN1,SUOX,GPX1,IRF9,P3H1,VAMP8,PSPN,MPP7,DLX3,RGS18,DCTN6,CD44,CHEK2,G6PD,MCEE,LDHC,LETMD1,GCNT1,MAFG,GSTA3,EEF1B2,VEGFB
GSE21546_WT_VS_SAP1A_KO_AND_ELK1_KO_ANTI_CD3_STIM_DP_THYMOCYTES_DN	CUD	1.16E-05	0.000301284	0.969365	770		blood	PWAS	c7	0.969365	1	GFRA2,ENPEP,SLAMF7,ENPP6,PTGR1,SEMA3G,ENTPD5,ENTPD1,CPM,ATP1B1,RRM2B,SMOC1,MREG,CRIP1,DDC,TLR4,GFRA1,PLK1,CDC25B,VEGFA,TP53I11,GBP2,GLUL,EFHD1,RNASE4,GPD1L,SLAMF6,APBB1,ABL2,TNFSF10,BLNK,PRKCB,TGFBR2,CD38,IRF4,SCN4B,RELB,CDKN2C,NT5DC3,ADAM19,CDKN2D,PRKCA,ETHE1,UBE2C,DCK,SNN,ADAM9,RHOA,JCHAIN,CCNA2,RXFP1,RRAS2,IRAG2,NDE1,TNFAIP3,ABHD14B,ENDOU,ACP3,PDE9A,SPEF1,SIT1,KIF23,DDX19A
GSE21546_WT_VS_SAP1A_KO_AND_ELK1_KO_ANTI_CD3_STIM_DP_THYMOCYTES_UP	CUD	-5.75E-06	0.000446862	0.989727	413		blood	PWAS	c7	0.989727	1	MANBA,CFI,DKK2,IGFBP6,OLFML3,GPNMB,TMED10,COL1A1,DDC,NAPB,MPDZ,ARL6IP5,RAB2A,ATRN,CYB5R1,LCP1,WARS1,DYNLRB1,LSAMP,PLAT,CALCB,ARSA,CCNA1,SYT17,LMOD1,CEMIP2,NEDD9,RAB39B,RAB27B,BTG2,SPIN1,EDA,FSTL1,TAGLN,ADAM19,SUOX,RAB6B,NAP1L2,BMPR2,PTPRH,FSTL3,RASA1,PELO,PCDHB10,IFI16,RALB,GRB2,TAGLN3,RND3,FIG4,ATAD1,OSTF1,VCL,DNAJB6,KRT18
GSE21546_WT_VS_SAP1A_KO_AND_ELK1_KO_DP_THYMOCYTES_DN	CUD	1.14E-05	0.000407882	0.977744	519		blood	PWAS	c7	0.977744	1	IDUA,PDCD1LG2,CDH5,ANTXR2,ST3GAL1,ITIH5,DCUN1D1,PLCG1,AXL,LRRC4C,MMP2,NHLRC3,PEAR1,HGF,APBB2,VLDLR,SIRT3,RETREG1,TOR4A,HMGA2,ARHGAP30,C1orf43,FSTL1,RNF149,IRF1,AKAP7,GIMAP6,BACH2,ARHGEF7,ESAM,MAMDC2,GCH1,GRAP,IRF6,HMG20A,CHEK2,TMEM154,AGO1,DOK2,MPL,FOXO3,PAK6,IL2RG,CAMKK1,PIANP,TCF4,GDI1
GSE21546_WT_VS_SAP1A_KO_AND_ELK1_KO_DP_THYMOCYTES_UP	CUD	-1.56E-06	0.000199894	0.993776	1132		blood	PWAS	c7	0.993776	1	MMP1,EBI3,PILRA,ICAM1,LBP,BIRC2,HOMER1,MGAT4B,LCN2,TIRAP,IFIT3,TNFRSF17,NFKBID,DNAJA2,STARD5,AGRP,TAX1BP1,CCL5,IL15RA,DCP1A,NR3C2,DLD,CASP8,HMGA2,RTP4,GLRX,CEMIP2,CLINT1,TMEM185A,MICALL2,NFKBIB,RELB,SQSTM1,EDF1,DUSP16,CD37,RGS19,IFIT2,RHOB,RBBP5,NAB1,LRRC3B,TAGLN2,UPP1,RFFL,PTPN1,MPL,NFKBIA,CCL13,YTHDC1,CSF2,FGF7,CAMK2A,SMAD4
GSE21546_WT_VS_SAP1A_KO_ANTI_CD3_STIM_DP_THYMOCYTES_DN	CUD	-1.53E-06	0.000249876	0.995126	819		blood	PWAS	c7	0.995126	1	FOXM1,ART3,IL1RAP,TLR2,TMEM87B,DCLK3,NUDT12,SHMT1,CPNE1,FUT10,TNFAIP8,GLCE,METAP1,FADD,CRKL,ITM2B,TIAM1,DNAJA2,LGALS1,ARPP21,COL6A5,THSD7A,ARHGAP1,CREBBP,ZWINT,NR3C2,DLD,GLRX,APBB3,CKAP4,RNF34,PTPN2,PTX3,ADAM19,CUL1,HEXIM1,HEXIM2,ASH1L,VDR,ELAPOR2,SYT4,TNFSF9,CCDC51,FGF7,ESS2
GSE21546_WT_VS_SAP1A_KO_ANTI_CD3_STIM_DP_THYMOCYTES_UP	CUD	3.95E-06	0.000173983	0.98187	1462		blood	PWAS	c7	0.98187	1	MST1,CST7,FCGR2A,FCGR2B,PTGR1,AKR1C3,SRGN,CD8A,SEMA4A,H6PD,MPO,SERPIND1,F10,NT5C,TLR4,MRAP,IDH1,HSPA5,BAG3,PRTN3,ELANE,PDIA5,ENO1,DMKN,CFB,DNAJB11,ROR2,S100A9,EMC4,MXRA7,SVIP,CTSG,CSF2RA,GLRX,CLCNKB,PDCD4,HIF1A,RGS4,KPNA1,ANXA3,HK3,HEPACAM2,ERLIN1,UBE2A,UBD,PGK1,ADSS1,OLA1,STOM,OLR1,NECTIN3,FGL2,P4HB,SLC25A18,PABPC4,ALDOA,SGTA,ACTN2,NCALD,LYG2,ERN1,ANTXR1,PRKAR2A,SAP18,TALDO1,TMEM167A,B4GALNT1,CD69,RAB21,MYDGF,MANF,LDHB,GMPS
GSE21546_WT_VS_SAP1A_KO_DP_THYMOCYTES_DN	CUD	-8.92E-06	0.000377649	0.98116	492		blood	PWAS	c7	0.98116	1	LRPAP1,APMAP,PSD2,RPS6KA1,NTRK2,ASB9,IFNA6,FETUB,SNX8,FAM172A,FSTL4,HCN1,OLFM4,ODC1,SORT1,CSN2,SUMF1,TRAF1,MMP20,DHX38,RGS19,PRKCA,PSG1,CBFB,PRKAR2A,PSAT1,FABP4,GRB10,LRP12,EIF4H,NMT2,TRA2B,SH3GL2,HARS1,PPIF,CABLES2
GSE21670_IL6_VS_TGFB_AND_IL6_TREATED_CD4_TCELL_DN	CUD	3.42E-05	0.000407846	0.933248	538		blood	PWAS	c7	0.933248	1	CEL,CTSB,NEFL,CHRDL2,APOM,NT5E,SDF2L1,IDO1,KCNE3,MARCO,IL31RA,CUBN,SLIT1,SAP30,MAD1L1,ERP29,GDF15,PTH2,LRP8,SNRPF,NXT1,SVIP,B3GNT4,EIF4A1,ADAM17,TXNDC11,NFKBIB,EIF1AD,PI15,CLEC3B,MB,DGKB,APOH,NDC80,UBE2C,RBP7,MCM6,PDIA4,REG4,ARF5,PELO,NRG3,SEMA3B,PGAM2,CD40LG,CDK2AP2,VSIG1,SNRPB2,LDHC,LY6G6C,LAMP1,SLC26A7,HSPA8,UBE2S,DDOST
GSE21670_IL6_VS_TGFB_AND_IL6_TREATED_CD4_TCELL_UP	CUD	-9.12E-06	0.000258003	0.971795	1028		blood	PWAS	c7	0.971795	1	SPARCL1,MSR1,CXCL10,PAICS,TEC,ATF6,SERPING1,PSMB1,CTSO,MICOS10,NDUFB4,ADA2,COX6C,PYY,SELL,NOG,SF1,REG4,HEBP1,TRIB2,SLC66A1L,BAG3,SULT1B1,PDCD5,CD48,TLR5,IL36A,FHIT,HSD17B11,CALB1,FCMR,SIGLEC1,MDM4,PRKCA,IFNA5,GLRX,NIT2,TGFBR2,MGAT4A,PFN2,GIMAP6,NDUFV2,SGTB,PLIN3,ACY1,C1QBP,ACTN1,SEMA3A,SPG21,N6AMT1,DBI,RPS27A,UBASH3B,LDLRAP1,SHISAL2A,ERP27,GMFG,ADSS2,SOD1,CELF2,RPL12
GSE21670_IL6_VS_TGFB_AND_IL6_TREATED_STAT3_KO_CD4_TCELL_DN	CUD	5.17E-06	0.000288523	0.985707	649		blood	PWAS	c7	0.985707	1	IL27RA,PTPRS,PAM,SPINT2,EFNA3,FCRL1,B2M,IGF2R,DECR2,PLD3,DNAJB14,ISG15,GBP6,SLAMF1,RTP4,HSD17B11,FOXJ2,CD320,PLEKHA1,EIF4G3,GDNF,FOXG1,SMURF2,RELB,MOCS3,NCF4,TNFRSF18,TMX2,CD37,PACSIN1,ELK3,BMPR2,ITM2A,NEK7,AMMECR1L,NDRG1,NR4A1,MESD,RAMP1,KIRREL3,PARP11,SKP1,PURA
GSE21670_IL6_VS_TGFB_AND_IL6_TREATED_STAT3_KO_CD4_TCELL_UP	CUD	0.0287597	0.0171586	0.0937153	176	0.742892	blood	PWAS	c7	0.0937153	1	PAICS,CPM,HRAS,B4GALT5,FAF2,TPI1,HSPA5,RPE,DNAJB11,CAPN2,SEMA4C,CRIP2,VAMP3,HAT1,RRAGC,MUTYH,RNPC3,KLRK1,ZPBP2,CLINT1,CD38,CSNK2A2,EXOSC8,JMJD6,NDC80,IL20RB,MAPK11,SDCBP2,ANXA4,FGL2,ATP2A3,MEMO1,ELAVL1,YBX1,PGAM1,CAPN3,PTPN9,PPM1D,ARHGAP25,STX12,HMGCR,TMPO,AKT1,DUT,SKP1,FLNA,CCDC51,ESS2,ANXA7,KIF23
GSE21670_STAT3_KO_VS_WT_CD4_TCELL_DN	CUD	2.30E-05	0.000446869	0.958976	428		blood	PWAS	c7	0.958976	1	CXCL8,CXCL6,CXCL1,PAICS,PLXDC1,CXCL13,CXCL5,SLC26A11,IL1A,PGM1,PIM1,IL6,TP53,CCL3,TIAM1,SNTB1,IL1B,CCL2,SOCS3,ENO1,VARS1,LDHA,PDK1,REXO2,PPP1R3B,LRP8,IL5,CCL1,YARS1,GNPDA1,CCT5,FURIN,TNFRSF9,IL13,HIF1A,IRF4,KDSR,DPP4,BCL6,TFPI2,BCL2L1,ADAM19,CYTIP,C1QBP,C3,IL2RA,BATF,RAB27B,CD7,UPP1,DARS1,IL21R,ID2,IARS1,STAMBPL1,SYNE2,PTPN1,KIAA0040,CSF1,VAMP4,MYC,IL32,KPNA6,STK17B,PRMT3,CAMK2D,MCL1,RANBP1
GSE21670_STAT3_KO_VS_WT_CD4_TCELL_IL6_TREATED_DN	CUD	-1.12E-05	0.000315942	0.971821	872		blood	PWAS	c7	0.971821	1	TIE1,TEK,LHCGR,NRXN1,BGN,OCRL,CDCP1,ST3GAL1,SEMA7A,CADM1,ADAM22,GNS,DSG2,RMDN1,CBR3,ENO2,GHR,NR3C2,GSTT1,MPZL1,INSIG1,FOXJ2,ZNF329,ETS2,FCER1A,GNG11,WBP1L,FGF3,DYNLT3,FHL1,TXNIP,GULP1,TRAF1,BACH1,PEX26,MID2,FSTL1,PRKCA,SKIL,ESAM,NUCB1,VAMP8,MYCT1,MAMDC2,PRKG1,PLCB1,ARAF,TGM2,ITSN1,EHBP1,PAFAH2,RGS1,UPP1,SCARF1,LDLRAP1,MPL,CBX7,NMT2
GSE21670_STAT3_KO_VS_WT_CD4_TCELL_IL6_TREATED_UP	CUD	1.87E-06	0.000315938	0.995273	781		blood	PWAS	c7	0.995273	1	UGDH,MANBA,GGH,FCGR2A,ATF6,RNF149,TXNDC5,B4GALT1,LTA4H,LINGO1,NAGPA,LCN2,SDF2L1,NRG1,TMX3,KCNE3,F10,LEMD1,CSDE1,ACAP2,PCYOX1L,EPS15L1,PLOD3,GCA,FKBP3,DMKN,KYAT3,NID2,RNASET2,TXNDC12,LAIR1,SNX7,IL1RL2,CLK2,SVIP,TMEM38B,GLRX,TMED4,ARF1,TXNDC11,CD70,UBE2A,GOSR1,GOSR2,ETHE1,OLR1,C3,ACAD8,SPTLC2,EHD4,UBTD2,RNF13,CLEC4A,XDH,G0S2,PRDX5,RPS6KA3,G6PD,CYRIB,RND3,ZHX1,GAS7,FIG4,ADAM9,BPNT1,RAB21,CLEC7A,PRKCI,FLNA,SPACA1,BMX,LAMP1,CSF2,PLCB1,CFLAR,MOB1A,DDOST
GSE21670_STAT3_KO_VS_WT_CD4_TCELL_TGFB_IL6_TREATED_DN	CUD	-9.70E-06	0.000223424	0.965385	1450		blood	PWAS	c7	0.965385	1	MANBA,MSR1,CD5,CXCL10,C5,TIMD4,CTSB,DPEP2,SLAMF7,SERPING1,TGFBI,PRCP,ADGRE5,CA11,ADA2,CREG1,GPNMB,ASAH1,IGFLR1,IL16,RRM2B,GNS,PTPRJ,LRRK2,ITM2B,LYZ,ADAMDEC1,PSAP,CTSS,TPP1,STAB1,PDE7A,TLR4,SIRPG,ITGB2,RNASE6,LRP1,CCM2,NCAM1,DAPK1,CA2,SDCBP,GRN,TIMP2,PLD3,DSC1,DHRS9,IL36A,RNASE1,ANXA11,SPARC,SIGLEC1,LAIR1,CD9,CLEC4D,ACP5,CD27,TNFRSF1A,CLEC2D,CPVL,CEMIP2,CLEC6A,ITGB7,NPL,VSIR,GCNT4,ITGA5,TXNIP,MRAS,PDGFC,MSN,ANXA4,BMPR2,FGL2,CCPG1,NEK7,ACTN1,PLBD1,SORBS3,IL13RA1,ALDH1A1,CD40LG,ASRGL1,WNT7A,CD4,ACP3,ZYX,SIRPB2,NAB2,NMT2,RGS10,ARRB1
GSE21670_STAT3_KO_VS_WT_CD4_TCELL_TGFB_IL6_TREATED_UP	CUD	3.01E-06	0.000267119	0.991015	627		blood	PWAS	c7	0.991015	1	CD36,CAT,ENTPD5,PILRA,RNPEP,ANXA6,BLVRB,STOML2,TPST2,IL12RB1,TKT,TMOD2,CCL5,ARPC1B,PARK7,GSR,UCHL1,USP15,GALE,RABEPK,HBB,PNKP,SLPI,CRIP2,IL18RAP,MUTYH,OSTM1,TXNIP,RABIF,SERAC1,PAXIP1,CNDP2,CA5B,FIBP,DTD1,VTI1A,NSDHL,STOM,ALAD,H2AZ1,CDYL2,TLE5,UROD,ANKRD54,TAGLN2,PRKAR2A,JCHAIN,CFL1,EIF2B1,TBCB,AMPD2,TMEM167A,CBX7,PCNP,KCNAB2,FBXO3,UBE2N,SIT1,GLO1,EIF4E,RAC1
GSE21670_STAT3_KO_VS_WT_CD4_TCELL_TGFB_TREATED_UP	CUD	-7.56E-06	0.000267151	0.977421	569		blood	PWAS	c7	0.977421	1	QSOX2,SLAMF7,RNF149,CRYZ,ERBB3,MUL1,CAPG,DHFR,C1orf198,NADK,MTHFD2,YARS1,PCBD2,PRNP,PTGR2,ODC1,PON1,CKAP4,CDKN2C,POGLUT2,PGK1,UBE2F,SV2A,CCT7,P3H1,IER3,MYB,IDE,GPR68,PRKCI,MRRF,CARHSP1,PSMD11,SCARF1,CINP,OSBPL11,XCL1,POLH,RAB2B,ANGPT4,EIF4H,APEX1
GSE21670_STAT3_KO_VS_WT_CD4_TCELL_UP	CUD	1.18E-05	0.000192353	0.950885	1272		blood	PWAS	c7	0.950885	1	AMIGO2,EBI3,FCRL3,LY75,CTSO,FCN1,RGMB,LRRC32,SEMA7A,HSP90B1,BTN3A3,ICAM2,LRRK2,VAV3,KYNU,FCRL4,METTL1,BCL2A1,IL12RB1,SYTL4,IL19,LGALS3,ATP4B,TNFSF13B,DHRS9,TNFRSF13C,PMM2,RNASET2,MMP7,TMEM106A,SCARB2,CLN5,RCN3,SLAMF1,CD72,BTN3A1,TRAF4,CD320,IRF4,NEDD9,ITGA5,NFKBIB,TRAF1,AHSP,ICAM3,FCRLB,TYMP,BSG,BATF,CEACAM3,JAM2,PRDX4,MAPKAPK3,SLCO5A1,PMEPA1,SYNGR3,XCL1,VSIG1,FCRL5,SUB1
GSE21670_TGFB_VS_IL6_TREATED_CD4_TCELL_DN	CUD	2.81E-05	0.000353147	0.936576	878		blood	PWAS	c7	0.936576	1	MINPP1,MAPK8,TNFRSF11B,DIABLO,RSPO3,NGFR,XPNPEP1,B4GALT1,COPS7B,TST,TNFAIP6,SCO1,THSD7A,F3,TMX3,TNFRSF13B,PLVAP,DNAJC10,CNPY3,LDOC1,PPP4R3A,FAIM,GRID2,EMC4,SLC5A5,WNK3,LGALSL,CRIPT,ADPRS,FLT3LG,LRRC52,SPACA3,ADAM17,MSRB2,RMDN3,CAMK1D,KRTDAP,ASGR1,VTI1A,ALDH6A1,IQCF1,TRAPPC4,G0S2,APRT,ALDH1A3,YME1L1,ACBD7,FGF23,UFM1,COMMD9,PLCB1,POLR2K,ENSA
GSE21670_TGFB_VS_IL6_TREATED_CD4_TCELL_UP	CUD	1.02E-05	0.00021808	0.962587	1209		blood	PWAS	c7	0.962587	1	SEMA3E,ENPEP,SHMT1,FCER2,VTN,CNTN2,RGMB,SLITRK6,FAM3B,ADCYAP1,JAKMIP3,DPEP1,SLC26A11,NAPB,CSF2RB,CD5L,MAT2B,DLL1,ST6GALNAC3,AP2A2,MUC16,AIF1L,EPHA3,ST8SIA2,UTS2R,C19orf18,SEPTIN3,WFDC2,SCN4B,APOD,PALM,LGR5,PRRG1,FUT9,BRSK2,NFATC4,DDR2,FBLN5,NTMT1,BET1L,SLC6A16,FGF10,MTIF3,ARHGAP45,PIWIL1
GSE21670_TGFB_VS_IL6_TREATED_STAT3_KO_CD4_TCELL_UP	CUD	9.25E-06	0.000315998	0.976651	654		blood	PWAS	c7	0.976651	1	ISLR2,LRIG1,RGMB,TGFBI,IGLON5,DEPP1,MTAP,FGFBP3,TREML2,NHLRC3,CTSS,SOS1,MMP14,CCDC126,TMOD2,NR1D1,CCM2,RNASET2,RPS19,LRTM2,C9,PDE11A,MAP3K3,ACP5,TNFRSF1A,JAG2,BRD2,P4HA1,TRIO,PCDHAC1,NEDD9,SMURF2,GCK,PDE2A,CRIM1,GALNT11,RPLP2,VSNL1,AMMECR1L,ACADSB,KIAA0040,SEMA4B,POMGNT1,RAMP1,ZFAND5,SGK3,CDH1,PHF3
GSE21670_TGFB_VS_TGFB_AND_IL6_TREATED_CD4_TCELL_DN	CUD	2.08E-05	0.00049941	0.96683	432		blood	PWAS	c7	0.96683	1	ICOSLG,SPINT2,TAPBP,C1QL1,ATP1B1,CRTAM,NTRK3,CD200R1,CD3E,TP53,TRAT1,CD200R1L,ITGAL,MRPL55,RBM17,STIM1,FMR1,PPP4R3A,USP25,DVL2,MAZ,STAMBP,ANXA11,SEC61G,IFNGR2,ARHGAP30,PSMB2,G3BP1,NT5C2,ILF2,IRF4,CAV2,PECAM1,HS3ST3B1,RUNX3,RNF122,ENTPD6,PXYLP1,SPOP,CD7,STAU1,USP28,IL21R,NUTF2,PAFAH2,RGS7,RTN4IP1,TNRC6B,POLR3F,EPB41,ARHGAP5,CBX7,PPIE,CIRBP,KCNAB2,HNRNPD,UFD1,UBE2S,HNRNPA1,EIF4B,UBE2I
GSE21670_TGFB_VS_TGFB_AND_IL6_TREATED_CD4_TCELL_UP	CUD	-1.44E-06	0.000218087	0.994745	1022		blood	PWAS	c7	0.994745	1	CD300C,HPSE,LRPAP1,MRC1,ANXA2,TCN2,CHST11,C1QC,SPOCK2,RCAN1,SYK,PROS1,MATN2,GLRX2,CDC25B,C1orf198,TBL2,GJA1,GRN,PMVK,PGD,SWAP70,AURKB,POLR1C,FURIN,IL17A,TYMS,PRNP,ZNF329,PFN2,OSTM1,COLEC10,CDKN2C,CPE,TRAF1,DUSP16,ASPA,RFNG,PITPNB,PRKCA,TNFSF13B,MAPRE2,SV2A,ANXA4,LYPD1,BMPR2,ATAD2,IL2RA,CDYL2,B3GLCT,CD86,HMGCS1,TGM2,PIAS3,UBASH3B,SPRED1,SPEF1,MAPKAPK3,KRT18,CNPY4,DNAJB2,TIAL1
GSE21670_TGFB_VS_TGFB_AND_IL6_TREATED_STAT3_KO_CD4_TCELL_UP	CUD	-9.76E-06	0.000499387	0.984401	455		blood	PWAS	c7	0.984401	1	DNAJB9,RCN1,RGMB,GAA,ATP1B1,FAM174A,CHST15,GNS,GOLM2,UBE2D2,NHLRC3,TPP1,SPR,FRS2,MESD,CCM2,PLG,WFIKKN2,FBXL4,PDK1,CA12,SELENOS,GPD1L,MAP3K3,CD69,ACP5,IL1RL2,NDST1,STX2,BRD2,NEDD9,SMURF2,PDE2A,DDX25,PLBD2,DNAJB1,NCF1,PAPOLG,KCNIP4,USP28,TAGLN2,DCTN6,BET1L,ACVR1B,TIMM8A,DAG1,SGK3,YTHDC1,TPT1
GSE21670_UNTREATED_VS_IL6_TREATED_CD4_TCELL_DN	CUD	-1.44E-05	0.000407837	0.971842	595		blood	PWAS	c7	0.971842	1	IFNAR1,TLR1,IL6R,RAP1GDS1,NMB,KREMEN1,L1CAM,GALNT2,TESC,KIAA2013,CD200R1,EPHB6,SYNJ2BP,SLC14A1,UBE2D3,IDS,CCL5,ITCH,HABP4,IFNGR2,PDCD4,ITGB7,IRF4,SMURF2,CD8B,SPIN1,EVL,HS3ST3B1,RRM2B,CDKN1B,CYTIP,PARP16,ARID1A,CRIM1,INPP5B,SMAD4,CD74,STAMBPL1,ACVR1B,MAP2K6,TNRC6B,EFNA4,CBX7,PIP4K2A,RBM39,SGK3,CNN2,NMI,PDLIM1,EIF4A2,ARHGAP45
GSE21670_UNTREATED_VS_IL6_TREATED_CD4_TCELL_UP	CUD	-2.07E-05	0.000301331	0.94534	573		blood	PWAS	c7	0.94534	1	NUDT9,QSOX2,IL2RB,HS6ST1,SEMA5A,PTPRD,SEMA4D,IL17RB,LONP1,OAF,PEF1,GSS,AGAP3,TIGIT,AKT2,ZAP70,SCG5,CD72,APP,DUSP16,CSRP1,PRPSAP1,HPD,PFKFB3,DDIT4,BATF,NEK7,CCDC50,UBTD2,PTGES2,DUSP4,TSSC4,AMPD2,TNFAIP3,GGA3,UBQLN4,DNAJB2,CCL13,CDH1,POLR2J,SMNDC1,MAPKAPK3,STK24,ING1,CNOT1,TPM4
GSE21670_UNTREATED_VS_IL6_TREATED_STAT3_KO_CD4_TCELL_DN	CUD	4.42E-05	0.000377695	0.906893	543		blood	PWAS	c7	0.906893	1	CXCL1,PAICS,CTSA,NAXE,MET,NOTCH1,DCTPP1,CXCL5,TACO1,PPIL1,EPHB4,PIM1,PRXL2A,TP53,RPIA,HSPD1,IL1B,SOCS3,SULT1B1,PDIA5,ENO1,LDHA,SORD,DCTD,PDK1,REXO2,PPP1R3B,LRP8,POLR1C,HNRNPAB,HDAC2,HIF1A,STAT3,G3BP1,KDSR,IMPDH2,BCL6,TFPI2,PGK1,C1QBP,C3,LMNB1,IL2RA,PFKFB3,IL21R,HNRNPR,ID2,STAMBPL1,DHPS,UBASH3B,MYC,SOD1,HSP90AB1,HPRT1,RANBP1
GSE21670_UNTREATED_VS_TGFB_IL6_TREATED_CD4_TCELL_DN	CUD	1.51E-06	0.000316003	0.996195	574		blood	PWAS	c7	0.996195	1	ALPI,RPS3A,HNRNPH1,PSMB1,MICOS10,COX6C,PGRMC2,SYNJ2BP,CHRDL2,TFAM,RPS7,APTX,DPYSL3,CROT,NTN1,RPS6KB1,CGREF1,S100A6,OCIAD1,SYNCRIP,PRKCA,HINT1,PTS,SEC61G,RPL30,SPACA3,NIT2,PFN2,JAML,AK5,MCEMP1,MTMR1,RAB11A,EIF2S1,C1QBP,BMP3,SAR1A,RPLP2,ESD,RTN4IP1,NNMT,STX1B,DECR1,ATAD1,LRIT3,ADSS2,CDC42,YTHDC1,TRA2B,TAF15,MAGOHB,GMFG,RPS27A
GSE21670_UNTREATED_VS_TGFB_IL6_TREATED_CD4_TCELL_UP	CUD	-0.0427498	0.0195431	0.0287085	117	0.660492	blood	PWAS	c7	0.0287085	1	C5,XPNPEP1,PCDH9,TIAM1,ZWINT,MAZ,KYAT1,AURKA,STMN1,TOPBP1,PRC1,LRRC37A2,TK1,BACH2,CCNB2,CYTH2,FANCL,ATAD2,WDR5,ORC6,IMPA2,HMGB3,PEX5,BUB1,SYNE2,NDE1,PSIP1,POLH,SUSD3,CDC25A,TTL,ROCK2
GSE21670_UNTREATED_VS_TGFB_IL6_TREATED_STAT3_KO_CD4_TCELL_DN	CUD	1.09E-05	0.000446742	0.980604	392		blood	PWAS	c7	0.980604	1	SSU72,HEXB,HSP90B1,MTHFS,NSF,ANXA6,PSAP,PITPNA,ITGAL,ITGB2,ASCC1,CHFR,TMOD3,CAST,GPD1L,ATP1B3,SEC61G,RBM3,FLT3LG,UBE2B,STAT3,HERPUD2,ZNF23,CD8B,DPP4,UBE2D1,CYTIP,SMURF1,RUNX3,S100A10,SDCBP2,LCK,CD7,SH2D1A,PFDN2,NCK1,SPG21,SAT1,MSN,DOK2,SATB1,SUSD3,YME1L1,TK2,DNAJA4,PPP2R5A,CD3G,IL2RG,CBL,UBE2S,YWHAZ,TPT1,UBE2G1
GSE21670_UNTREATED_VS_TGFB_IL6_TREATED_STAT3_KO_CD4_TCELL_UP	CUD	1.62E-06	0.000446794	0.997113	447		blood	PWAS	c7	0.997113	1	GABARAPL1,PTPRS,CASP3,RNF149,SPP1,TNFRSF1B,SEMA7A,FCRL1,RACGAP1,CAPG,CKS1B,DHFR,ALCAM,STAB1,TOR1AIP2,RRM2,GJA1,UXS1,GMPR2,COX7A1,SEPHS1,PRNP,STMN1,MPZL1,ODC1,DYRK3,CD38,ANXA3,IRF4,PBK,EEA1,IMPDH2,DUSP16,CCNB2,CDK1,CPD,BMPR2,MYB,ATAD2,IL2RA,IDE,EHD4,EIF4EBP1,DGCR6,RGS1,CCNA2,DUSP4,MRRF,PSAT1,CINP,CREB3L2,KIF22,GCSH,MAFG,COMMD9,MAPKAPK3,UBL4A,FABP5,AARS1,VCL,GFER
GSE21670_UNTREATED_VS_TGFB_TREATED_CD4_TCELL_DN	CUD	3.17E-05	0.000499382	0.949317	497		blood	PWAS	c7	0.949317	1	TIE1,OCRL,ST3GAL1,ENTPD1,MTAP,ADAM22,AXL,CD200,TREML2,EPHB6,DLG2,ENO2,ALDOC,PLD3,GPX7,GBP2,GLUL,GHR,VLDLR,RBP1,EFCAB14,MPZL1,GTF2I,TGFBR2,WBP1L,YES1,FHL1,TXNIP,TRAF1,BACH1,FSTL1,ESAM,LGALS4,IER3,MYCT1,MAMDC2,PRKG1,GCH1,ITM2A,TBXAS1,ITSN1,RGS1,IRF6,PPARGC1A,UPP1,AGO1,UBASH3B,MPL,IL4,CBX7,ST6GALNAC5,STAT1,TOR4A,KRT18
GSE21670_UNTREATED_VS_TGFB_TREATED_CD4_TCELL_UP	CUD	-7.59E-06	0.000377644	0.983967	570		blood	PWAS	c7	0.983967	1	PARP1,CD163,REG3A,FAM151A,PNLIP,SLITRK5,HAPLN4,FKBP6,HBZ,KLK11,IL31RA,NODAL,SAA1,TLR5,SCN4B,CRYAA,LIF,SLC30A3,ALDH3B1,HCN1,DLK1,JPH3,EIF1AD,CDKN2B,CXCL17,CLEC3B,RIPK2,DGKB,UBE2C,FREM2,PDGFB,PDILT,TENM2,PLBD1,C3,LRP2,IGDCC3,FABP4,MAPK10,BMP10,FKBP2,XRCC6,ARTN,HSPA8,RAB3B,KIF23
GSE21670_UNTREATED_VS_TGFB_TREATED_STAT3_KO_CD4_TCELL_DN	CUD	9.94E-07	0.000333048	0.997619	742		blood	PWAS	c7	0.997619	1	CD5,PLXDC1,CASP3,RRM1,SPINT2,LRIG1,SEMA5A,SEMA4D,LRRC32,SLC26A11,CD200R1,PGM1,TNFSF8,LIMA1,HSPA13,TIAM1,H2BC21,HPGD,MAP4K1,TIGIT,KRT1,CD69,CXCL13,GNPDA1,IL9,TNF,FURIN,TNFRSF9,IL13,HERC1,IRF4,PECAM1,RAB27B,DPP4,BCL6,BCL2L1,IL17RB,CSRP1,ADAM19,CD46,ST8SIA4,IL5,IL2RA,VDR,BATF,P4HB,DARS1,NMT1,MAPK1,RASA1,PRKCQ,RGS1,DUSP4,CD44,HSPH1,PTPN9,PTPN1,IGSF11,TRIP10,ARHGAP25,CSF1,MGAT2,KPNA6,CDH1,FYN,STK17B,CAMK2D,LRRC59,TCP1,GPCPD1,GDI1
GSE21670_UNTREATED_VS_TGFB_TREATED_STAT3_KO_CD4_TCELL_UP	CUD	3.74E-05	0.000446843	0.933361	390		blood	PWAS	c7	0.933361	1	NCAM2,NRCAM,SELENOW,MMP9,NCAN,IDO1,GNS,CCL25,PCMT1,ELAPOR1,FAM162B,NRIP3,SOCS7,NR1D1,ALB,RHOD,IL21,PLXNB3,GNPDA1,FABP6,EFCAB14,QPRT,GDNF,HSPA1L,CD79A,CHIA,MACROD1,NLGN1,SUOX,LGALS4,VAMP8,ASAP2,ARF5,IL17B,MPP7,TGIF2,HDHD3,RAC3,CHEK2,REG4,DSC3,AP1G2,TCTN2,DDR1,GSTA3,PPIF,DDX19A
GSE21678_WT_VS_FOXO1_FOXO3_KO_TREG_DN	CUD	2.58E-06	0.000377732	0.994541	426		blood	PWAS	c7	0.994541	1	KLB,CXCL11,POMGNT2,PHGDH,ROBO1,RAD51D,CBR3,RPE,PDCD5,VAT1,PTH,TCEA2,PLS1,ALKBH2,CD99L2,RFESD,PDK2,PSAT1,PAFAH1B3,NHEJ1,MYC,DNAJC16,L3MBTL2,HNRNPF
GSE21678_WT_VS_FOXO1_FOXO3_KO_TREG_UP	CUD	-1.24E-05	0.000407858	0.975656	596		blood	PWAS	c7	0.975656	1	DNAJB9,PAM,SRGN,THBS1,GEM,CD200,SMAP1,KCNMB3,PCLAF,ARL5B,H2BC21,CABP7,SOCS3,RRM2,SDCBP,VAV3,DNAJB14,AGFG1,VTI1A,ULBP2,C19orf18,GSN,CCNH,ACVR2A,PRDM1,TXNDC11,CEACAM4,FANCL,LMNB1,ATAD2,IL2RA,ERO1A,RPRD1B,EHD4,AREG,NANS,DNAJC27,SRSF7,GLA,IFNGR1,RAB5A
GSE21774_CD56_BRIGHT_VS_DIM_CD62L_POSITIVE_NK_CELL_UP	CUD	6.01E-06	0.00040783	0.988235	588		blood	PWAS	c7	0.988235	1	INSR,GSTM1,GSTM3,TGFBR3,ST3GAL1,TPST1,VWF,BLVRB,PLXNC1,SMIM13,RFK,ITGB2,SYTL4,TRIB2,CA2,EPOR,NDRG3,CA1,GHR,PTK2,SNX7,CD9,CPXM1,DERL1,SH3GLB1,NTN4,PDCD4,HIF1A,GORAB,OSTM1,RCVRN,FHL1,RABIF,HK1,TJP1,IFIT2,COL18A1,ABRAXAS1,NDNF,TBXAS1,ITSN1,NT5C3A,WRNIP1,EPDR1,OTUB2,PKP2,ALDH1A1,HDGF,EPB41,MOB1B,GRB10,MPL,KEL,BPGM,GCNT1,PPM1L
GSE21774_CD62L_POS_CD56_BRIGHT_VS_CD62L_NEG_CD56_DIM_NK_CELL_DN	CUD	2.97E-06	0.000333079	0.992886	600		blood	PWAS	c7	0.992886	1	GSTM1,BIRC2,AGO1,RPS6KA6,TGFBR3,ITIH5,ENTPD1,IL17RA,GRAMD1C,DSG2,ST3GAL5,CA2,HGF,NDRG3,POFUT1,USP25,USP15,PEAR1,BRDT,CISD1,CD38,FHL1,TJP1,FSTL1,CDKN2D,ESAM,MAMDC2,GCH1,TBXAS1,ITSN1,EHBP1,RGS1,IRF6,UPP1,CHEK2,EPB41,MPL,TNFSF9,FOXO3,BPGM,PPM1L,GDI1,UBQLN2,PGR
GSE21774_CD62L_POS_CD56_BRIGHT_VS_CD62L_NEG_CD56_DIM_NK_CELL_UP	CUD	-9.42E-06	0.000301218	0.975044	1004		blood	PWAS	c7	0.975044	1	CSF1R,CDH5,HPSE,CD163,SELPLG,TIMP1,GALNT3,MRC1,PHGDH,ANXA2,CD14,LCN2,GPNMB,EMILIN3,MGP,NRP1,SELL,GPC1,PYCR1,ITLN1,IDH1,PAK4,STARD5,TREM1,VIT,PRTN3,ALDOC,ELANE,S100A11,TNFSF13B,ARHGDIB,G6PD,DMKN,BCAR3,FGFR4,CA12,LRTM2,CALCB,CD69,ALPL,SPTAN1,MARCKSL1,TNF,CTSG,ASTL,OLFM1,EGFR,VSIR,ANXA3,CEBPA,HCK,NCF4,SHISA2,C3,BTLA,ABHD12,NCF1,CD86,PGAM1,LY86,SATB1,B4GALNT1,TIGAR,RAB3C,TCF4,CNGA2
GSE21774_CD62L_POS_CD56_DIM_VS_CD62L_NEG_CD56_DIM_NK_CELL_DN	CUD	-5.58E-07	0.000208379	0.997864	1271		blood	PWAS	c7	0.997864	1	MANBA,HP,FCGR2A,FCGR2B,DNAJC30,GALNT3,SHMT1,PHGDH,SELENOM,CD14,H6PD,LCN2,CFB,NRP1,SELL,MMP8,GFRA1,HRAS,MRAP,LRP1,IDH1,PLOD3,TREM1,ELANE,SERPINA12,ENO1,ARHGDIB,DMKN,MXRA7,FGFR4,CA12,CHCHD10,STX7,NCALD,NEU1,SPTAN1,CTSG,CSF2RA,GLRX,CPVL,RGS4,ANXA3,ERLIN1,TXNDC11,NCF4,MCEMP1,PGK1,TAGLN,SAT2,OLR1,S100A11,ADAM15,TAFA1,FGL2,SLC25A18,DDR2,ALDOA,NCF1,PGAM1,LY86,IL12RB2,ACRV1,LYG1,B4GALNT1,GLA,IL1A,SNTB1,CLEC7A,LDHB,MYDGF
GSE21774_CD62L_POS_CD56_DIM_VS_CD62L_NEG_CD56_DIM_NK_CELL_UP	CUD	5.28E-06	0.000267041	0.984218	1018		blood	PWAS	c7	0.984218	1	INSR,IL27RA,DNAJB9,ANTXR2,BTD,TEC,PAM,IL18R1,RNF24,OCRL,IL11RA,ENTPD1,HEXB,VEGFC,MPO,MMP2,PGLYRP2,EVA1B,TLR4,RNASE6,PEAR1,THTPA,FKBP7,FAH,SRC,SMAD1,FJX1,GHR,CAPN2,ST8SIA4,ANGPT1,TP53I13,CLEC11A,MFNG,ARHGAP25,NCF2,RBP1,CD72,CTSG,FSTL1,PGK1,ELK3,CSRP2,ADSS1,CDKN2D,NPL,ANP32A,ANXA4,INSL6,MAMDC2,AS3MT,ITM2A,HPCAL1,PSTPIP1,RGS18,SORBS3,CERS5,ACVR1B,RPS6KA3,VAV1,PKM,PARP11,CLN5,OAS1,APPL1,CAMKK1
GSE21927_BALBC_VS_C57BL6_MONOCYTE_SPLEEN_UP	CUD	1.33E-05	0.000446825	0.976264	426		blood	PWAS	c7	0.976264	1	VNN2,ATF6B,KRT19,BDH2,LRRC15,MRE11,TPST1,RMDN1,TNFRSF21,ZNF134,NGRN,PDIA5,GCA,UXS1,PELI2,TCL1A,STMP1,ANAPC7,BACH2,ZWILCH,FUT9,CD47,SUSD1,SLC6A16,RPS6KA3,TRABD2A,GALNT3,XG,TMPO,MXI1,AIDA
GSE21927_BALBC_VS_C57BL6_MONOCYTE_TUMOR_UP	CUD	4.35E-06	0.000407934	0.991485	433		blood	PWAS	c7	0.991485	1	CPOX,APOL1,ATF6,CBR1,VBP1,TACO1,MIF,RMDN1,METTL1,UBE2D3,STX18,MOB4,GPI,PMM2,STAMBP,ISG15,MAPRE1,ANAPC10,ACAT1,MX1,CISD1,PRIM1,NIT2,G3BP1,LSM4,PAXIP1,RPP30,OLA1,CLPP,TARDBP,HMGA1,GADD45GIP1,EHD4,YWHAE,PSME2,PSMD5,UBE2L6,ESRRA,MRPL52,CSNK2A1,SF3B4,PSME3,CNOT9,NAPG,BLVRA,UBE2L3,MAPKAPK3,TIMM8A,RAC1,RAD23A,XRCC6
GSE21927_C26GM_VS_4T1_TUMOR_MONOCYTE_BALBC_UP	CUD	9.30E-07	0.000446762	0.998339	490		blood	PWAS	c7	0.998339	1	QDPR,FAS,ITIH2,COMMD7,SEMA7A,CREG1,TESC,CKAP2,SOS1,FXN,CHMP2B,HIBCH,G3BP2,RAB2A,SNTB1,ST3GAL5,KPNA2,NOTCH3,LRP8,GALNT1,PPP1R14A,VAMP1,SWAP70,VLDLR,CTSC,CDNF,ARSA,ACP5,GNPDA1,BTNL9,EVA1C,PAPSS1,BLNK,GLRX,PDCD4,MGAT4A,CXCL14,MSRA,PBK,CHEK1,SAMHD1,CSRP1,IDI1,GMNN,CD86,RPS3,COTL1,MLEC,PLBD1,STAMBPL1,BID,RAC2,KLK5,ARID3A,GDI2,AIP,NAB2,TIGAR,PPP1CC,FERMT3
GSE21927_EL4_VS_MCA203_TUMOR_MONOCYTES_DN	CUD	1.22E-05	0.000223463	0.9564	1308		blood	PWAS	c7	0.9564	1	KLB,MSMB,CFHR2,NEFL,ANXA2,ENTPD1,MRC2,OMD,GRAMD1C,FAM174A,ENPP5,RNF8,TNFRSF13B,FAM171A2,TMOD2,GHRH,RBP4,CA3,CRTAC1,CAST,ANGPTL3,CASP8,FOXL2,MICALL2,MPHOSPH6,GOSR1,KRT16,PFKFB3,SPTLC2,SNN,TUFT1,SPAST,CGA,ACADSB,APAF1,CAPN3,GJA8,SEZ6L2,DUT,EVPL
GSE21927_EL4_VS_MCA203_TUMOR_MONOCYTES_UP	CUD	5.84E-06	0.00040761	0.988565	733		blood	PWAS	c7	0.988565	1	CD300C,CD163,ENPP6,PDGFRB,SLIT2,CTSE,HRG,PPIC,IGF2R,PDE4D,HSPD1,PDIA3,ADAMTSL1,GSN,LCP1,CACNB4,IL37,PMVK,RNASE3,NAGS,CLSTN2,NBL1,PTPN6,SCGN,PRKAR1B,DNAJC18,CRMP1,PCDHB7,IRF4,PKDCC,GPHA2,AIFM1,TYMP,HRC,FAXDC2,PPP1R2,PDZK1,MSTN,MYB,HRK,PDGFB,ARF5,PPARGC1A,OTUB2,SPG21,MCL1,VAPA,UBE2G1,NATD1,ENSA
GSE21927_GMCSF_IL6_VS_GMCSF_GCSF_TREATED_BONE_MARROW_DN	CUD	-2.25E-05	0.000499635	0.964064	318		blood	PWAS	c7	0.964064	1	CPOX,ATF6,VBP1,SLC35G2,MIF,EMC1,MOB4,METAP2,ISG15,PDXK,ANAPC10,ACAT1,MX1,RTP4,PQBP1,CISD1,PRIM1,MRPL34,LSM4,RPP30,PITPNB,PSMA7,ATP5MF,FANCL,H2AZ1,AIMP1,LMNB1,PDIA4,ATAD2,HMGB3,NUDC,YBX1,YWHAE,MTPAP,RAD23B,HNRNPR,PSAT1,CSNK2A1,IGFBP4,BAG4,BLVRA,LANCL2,EIF4G2,HSPA8,RAC1,RAD23A,XRCC6,DDX19A,GMFB
GSE21927_GMCSF_IL6_VS_GMCSF_GCSF_TREATED_BONE_MARROW_UP	CUD	1.09E-05	0.000242399	0.964156	945		blood	PWAS	c7	0.964156	1	CD300A,ACE,IL27RA,SLAMF7,CHST11,COL2A1,NPFF,CLPS,A1BG,BLVRB,ARSB,SYNJ2BP,SLC6A14,ANG,LDOC1,IL18BP,TP53I11,GSTT1,STAMBP,SOST,TMEM106A,CEBPB,COA3,IL1RL2,SVIP,SYT17,KLF4,SERPINF2,SORT1,S100A2,C1orf115,NPL,RNF122,IL5,GALNT11,MAMDC2,GADD45GIP1,INPP5B,FKBP1B,SMIM10,BPHL,NNMT,TMEM8B,TAX1BP3,ARL4D
GSE21927_HEALTHY_VS_TUMOROUS_BALBC_MOUSE_MONOCYTE_DN	CUD	9.41E-06	0.000223521	0.966402	823		blood	PWAS	c7	0.966402	1	PDCD1LG2,SFTPD,DPEP2,FOLR3,CNTNAP2,PSG4,PSME1,ADGRF1,MX1,DAPK2,SULT1B1,DNAJC16,SPINK6,SCGN,IGFBP5,PLA2G10,EIF4A1,PGF,CDH6,RIC3,FOXC2,AIFM1,ACP2,LCK,TNFSF4,VAMP8,FGL2,SH2D1A,HHLA2,RAD1,NNMT,PAPLN,REG4,POMGNT1,BRD4,HIPK3,ADAMTS1,CSMD1,TENM4
GSE21927_HEALTHY_VS_TUMOROUS_BALBC_MOUSE_MONOCYTE_UP	CUD	1.60E-05	0.00031598	0.959554	674		blood	PWAS	c7	0.959554	1	UGDH,DNAJB9,MBD1,PPIH,ADAM7,TMX3,HERC4,TOR1AIP2,DNAJA2,REG1A,ATRN,FLT1,SIRPA,PTGFRN,ISL1,HAVCR1,C1QTNF3,C1orf43,LAT2,STAU2,LYSMD3,MTRF1L,SUFU,PSMB6,CRCP,ARHGAP36,C3,STX6,ARL5A,SLC41A2,CCPG1,SQSTM1,ARHGEF10,TGIF2,BLOC1S5,RAMP3,ANKRD27,NAIF1,ERLEC1,CSNK2A1,IL24,DEFB125,PTPN6,ARID3A,RBM39,ATP5PF,RAB7B,GAN,IL20RA,SYF2
GSE21927_SPLEEN_C57BL6_VS_4T1_TUMOR_BALBC_MONOCYTES_DN	CUD	1.54E-05	0.000229289	0.946527	790		blood	PWAS	c7	0.946527	1	MICB,LAP3,APOL1,LRP4,ISG15,IFIT3,BTN3A3,LGALS3BP,UBE2D3,HERC5,GBP1,USP25,PSME1,PRRG4,MX1,NR1H2,DCP1A,USP15,ECE1,CNDP2,GSTK1,HMGN1,PSMA5,LSM1,RTP4,CLEC2D,DHX58,CNP,RNF34,NDUFV2,IFIT2,PDE6D,TXNL4B,IRF9,UBC,EHD4,PSME2,IFI16,RGS7,CASP10,ATG3,IARS1,UBE2L6,PSMD7,LGALS9,CALCOCO2,SAT1,PSMD11,MAGOHB,PARP11,BST2,NAPA,DAG1,OAS1,NMI,BAG1,KPNB1,MCL1,EIF4A2,PPCDC,EIF5A
GSE21927_SPLEEN_C57BL6_VS_4T1_TUMOR_BALBC_MONOCYTES_UP	CUD	1.00E-05	0.000258053	0.968949	841		blood	PWAS	c7	0.968949	1	IDUA,NAAA,SOD3,GUSB,RPS3A,SIGIRR,STX1A,SMPD1,CA11,COX6C,AXL,IGF2R,PIM1,PBRM1,MAP4K1,PLA2G2E,NDRG3,RPS7,PARK7,SERPINB4,CLSTN1,PFDN5,LAMTOR3,FXR1,RPS10,DDX46,FAM172A,HINT1,STATH,VAMP2,FN1,UQCRB,AURKB,ICAM3,FBL,PRPSAP1,ETHE1,RAB4A,ANKRD1,LTA4H,CD7,EEF1D,VPS26A,NACA,PABPC3,TPT1,CIRBP,SGTA,RPS3,RPS5,C4BPA,TYK2,CMPK1,RPLP2,SNRPD2,ACRV1,CYTH4,NMU,CBX7,PTEN,NPLOC4,RPS27A,GGA1,MAPK14,EIF4B,SIT1,EEF1B2
GSE21927_SPLEEN_MONOCYTE_VS_GMCSF_GCSF_BONE_MARROW_DN	CUD	2.79E-06	0.000333116	0.993307	519		blood	PWAS	c7	0.993307	1	ANTXR2,FAS,NQO2,TMEM132B,PCYOX1,CRIP1,PLXNC1,RNF8,IL6,TLR4,IL12RB1,CD80,GAPDH,SRC,S100A10,VAMP1,CA4,ACP5,GLB1,ACAT1,BTNL9,ZNF41,SSB,CISD1,CD58,CD1D,CKAP4,PUS1,JUN,ELK3,BOLA3,CSRP1,SNAP25,ATAD2,SPTLC2,FKBP14,NUDCD3,LY86,TXN,RPLP2,ADAMTS6,PLAAT4,SMS,PSIP1,TMEM8B,ZDHHC14,PRKCZ,MEF2C,PLCG2,SOD1,PDLIM1,G3BP2,JAM3
GSE21927_SPLEEN_MONOCYTE_VS_GMCSF_GCSF_BONE_MARROW_UP	CUD	-1.92E-05	0.000258107	0.940809	536		blood	PWAS	c7	0.940809	1	SPON2,TAPBPL,NUDT12,DAPP1,PLXNA1,MANSC1,ARSB,CENPW,ZNF134,APBB2,SERPINA1,CLGN,TCL1A,RNASEH1,GPX5,IRF4,CAV2,JUN,CD8B,GULP1,MRAS,MAMDC2,FCAR,HNRNPA2B1,RASA1,SMIM10,NUP210L,NDE1,SLC6A16,TRABD2A,ADAM30,SATB1,MXI1,KRT18,AIDA
GSE21927_SPLEEN_VS_4T1_TUMOR_MONOCYTE_BALBC_DN	CUD	1.61E-05	0.000446847	0.971247	439		blood	PWAS	c7	0.971247	1	CASP3,RSPO3,SSU72,RBM19,LIFR,PSG4,ETFA,PPT1,SAP30,SCIN,HS3ST3A1,EXOSC3,CROT,HNRNPD,SPINK6,SNX5,SCGN,ACAT1,TIMM21,SFRP1,FEN1,CLEC4G,BCAP29,POLE2,FAM107A,ICAM3,GNPNAT1,EMC8,BOC,TMEM108,MRRF,CCNB1,AHSA1,ARAF,ADAMTS1,POLR2J,TBP,PC,ENSA
GSE21927_SPLEEN_VS_4T1_TUMOR_MONOCYTE_BALBC_UP	CUD	-2.82E-06	0.000353193	0.993619	747		blood	PWAS	c7	0.993619	1	CD300A,UCMA,CYTL1,TIMD4,ENPP6,PCDH9,SPP1,NPTX1,CREG1,ATP1B1,KLRC3,GLCE,CHAD,TMEM9,PCLAF,GLRX5,RPIA,SCIN,GRHPR,AMBP,TMEM70,CHST12,NTN1,FABP1,ETS2,PELI2,ATOX1,CLCA2,SORT1,CD38,RAG1,CAMK1D,MYRF,FZD10,CD79B,CSRP1,HIPK3,ACY1,HDHD2,HRK,CMA1,TNFSF15,BPNT1,NAA10,CD86,PGAM1,COTL1,CD47,SEC22A,RPS6KA3,CKB,NATD1,CREB3L2,KIN,RRBP1,GCNT1,PPP1CC,BAD
GSE21927_SPLEEN_VS_BONE_MARROW_MONOCYTE_BALBC_DN	CUD	6.30E-06	0.000242388	0.979262	971		blood	PWAS	c7	0.979262	1	ANTXR2,FCGR2A,CCN4,MBL2,EDC4,EDAR,C1QL1,CD1D,CHAD,DDAH1,TESC,PGP,NCR3,TNFRSF10B,FXN,TNFRSF13B,CNPY3,GAPDH,ST3GAL5,PDCD5,DHRS9,S100A10,VAMP1,ARL4D,ACP5,GLB1,CASP8,HSPA1A,OPALIN,EVA1C,GLRX,MSRA,MGAT4A,NECTIN3,ELK3,CSRP1,COX7A2L,SERPINB8,CD86,TXN,PEX5,ADAMTS6,SSRP1,STX1B,RAC2,TBCB,DUSP3,STX10,NAB2,BLVRA,PDLIM1,ABHD14A,ANXA7,FERMT3,AIP
GSE21927_SPLEEN_VS_BONE_MARROW_MONOCYTE_BALBC_UP	CUD	-9.06E-06	0.000288445	0.974943	829		blood	PWAS	c7	0.974943	1	IFNAR1,ACP6,GSTM3,HTN3,S100A13,NAT1,SLC26A11,CD200,SMAP1,PTK2B,RCAN1,PSAP,IGF2R,ENO2,NCAM1,ST3GAL5,C1R,ANGPT1,SIRT2,SNX7,HSPA1A,CCNA1,IFNGR2,FAM171A1,ST8SIA3,MZF1,PALM,CSDC2,DYNLT1,KCTD5,CYTH2,PAK5,SEL1L2,UBE2F,PDZK1,INA,IFI16,IL13RA1,PAFAH1B3,RAP2A,STMN2,SEMA4B,IL24,KRT18,DDR1,RAB3B
GSE21927_SPLEEN_VS_C26GM_TUMOR_MONOCYTE_BALBC_DN	CUD	-3.26E-05	0.000576572	0.954848	355		blood	PWAS	c7	0.954848	1	TOR1AIP1,SEMG1,SMAP1,CKAP2,TNFRSF21,SOS1,COX5A,SDCBP,GRHPR,FAP,SORD,ITM2C,GCA,PPP1R14A,NID1,PELI2,C1D,IL3,PTPN2,FAM241A,CSGALNACT2,CPD,ANXA4,PRRG1,MAD2L1,HRK,PTPN11,RYK,GFUS,RBBP6,SUSD1,TLN2,CUL4B,MTMR6,EPB41,VPS26A,GALNT3,STX10,TTL,RNGTT,TIGAR,TRA2B,SYF2,HNRNPA2B1,GMFB
GSE21927_SPLEEN_VS_C26GM_TUMOR_MONOCYTE_BALBC_UP	CUD	9.77E-06	0.0004078	0.980887	649		blood	PWAS	c7	0.980887	1	PLXDC1,BHMT2,UST,GREM1,LRRN1,PI3,ENPP5,ADAMDEC1,CUBN,CT55,P4HA2,GHRH,TREM1,IL18BP,BTD,DUSP13,IRAG1,IL10,CISD1,CLMP,KLRK1,DNAJB12,FN1,ITGA5,PECAM1,KCNE5,CALB2,FGF7,IL20RB,MSTN,PRKCI,HS3ST5,CRYGD,PTPN7,CASP10,DNAI1,CASS4,SEMA4B,COQ8B,RAB31,PDE3A,PURB,CSTL1
GSE21927_SPLEEN_VS_TUMOR_MONOCYTE_BALBC_DN	CUD	-2.33E-06	0.000706184	0.997369	264		blood	PWAS	c7	0.997369	1	DCLK3,VEGFD,TMX3,RELL1,PCLAF,IGF2R,PDE4D,HSPD1,ENO2,THTPA,SMAD1,LCP1,ZWINT,UBE2M,CDHR5,SYNCRIP,SHC1,TCL1A,APCDD1,ZNF41,MPPED2,JUP,HMG20B,CLINT1,CRMP1,CD38,SAMHD1,DHX9,CES1,CLPP,PPP1R2,HDHD2,MYB,HRK,RB1,HNRNPA2B1,SH2D1A,DCBLD1,SH3BGRL,CBX3,GNAI1,SSRP1,SPG21,EPB41,NET1,CREB3L2,MAFG,CSF2,HNRNPF,TCF4,DIMT1
GSE21927_SPLEEN_VS_TUMOR_MONOCYTE_BALBC_UP	CUD	3.19E-06	0.000315996	0.991937	666		blood	PWAS	c7	0.991937	1	TMEM87B,TLR1,ADGRE5,GRAMD1C,KISS1,OBP2B,FAM177A1,IFNLR1,GLT8D1,RNF8,TNFRSF13B,ITLN1,RBP4,C6,CRTAC1,CAST,EEF2K,EMC4,SRA1,IL10,PRSS8,AGGF1,AXIN2,HSPA1L,ACADSB,GOSR1,GULP1,SKIL,FAM241B,MCM6,PFKFB3,MMP2,MFAP5,SPAST,STX1B,SAT1,AGO1,IFNGR1,BMX,NFE2L1
GSE21927_SPLEEN_VS_TUMOR_MONOCYTE_C57BL6_DN	CUD	1.45E-05	0.000446934	0.974057	262		blood	PWAS	c7	0.974057	1	CAT,TPSB2,LGALS8,PLEKHA7,RLN2,RAB14,NLRP10,TIAM1,DBNL,RCN3,MPPED2,NLGN3,CLINT1,AK4,CD38,SGTB,GSTA4,PAXIP1,CFHR3,HRK,CMA1,KMT2C,ZNF34,SPG21,SHC1,SIRPB2
GSE21927_SPLEEN_VS_TUMOR_MONOCYTE_C57BL6_UP	CUD	1.69E-05	0.000407783	0.966979	629		blood	PWAS	c7	0.966979	1	F13B,KITLG,CD163,CTSE,CNDP1,KISS1,FADD,RNASE3,CCL2,BMP15,A4GALT,CR1,RHOD,LTBR,CLSTN2,LGALSL,CFAP45,FGF1,PRKAR1B,KIR2DL4,NFATC1,AK5,DUSP16,SIGLEC8,PDZK1,IMPA2,MMP2,PDGFB,ARF5,TBXAS1,LCAT,CLIC2,ASF1A,POLH,LAMA4,MRAP2,PURB,CD3G,BMX,ENSA
GSE21927_SPLENIC_C26GM_TUMOROUS_VS_4T1_TUMOR_MONOCYTES_DN	CUD	1.44E-05	0.000353378	0.967575	399		blood	PWAS	c7	0.967575	1	LAP3,IL1RAP,TLR2,BIRC2,UST,DHFR,PLXNC1,TNFRSF21,MATN2,SOS1,SMIM13,NRIP3,B4GALT5,COX5A,CD1A,CAMK2D,VAPA,ZNF41,TMEM237,GTF2I,PBK,POGLUT2,HS3ST3B1,BACH1,PITPNB,UROS,IDI2,MAD2L1,JARID2,HIKESHI,LTA4H,SPTLC2,COTL1,CMPK1,LY86,GFUS,BAG5,SH3BGRL,SYNE2,TIMELESS,CREB3L2,LST1,TRIM3,NET1,SOD1
GSE21927_SPLENIC_C26GM_TUMOROUS_VS_4T1_TUMOR_MONOCYTES_UP	CUD	-3.49E-05	0.0004079	0.931876	474		blood	PWAS	c7	0.931876	1	SMPD1,PDGFRA,TIMP3,SPP1,PLXNA4,HEXB,PI3,DLG3,CHAD,ITM2B,PITPNA,IFNLR1,CHFR,PTH2,CUZD1,FGFR4,SPINK1,CFD,CNRIP1,NFE2L1,COX4I2,HSPA1L,MICALL2,SKIL,CDKN2D,PDE6D,VTI1A,STX1B,S100A10,FGR,RBP7,PFKFB3,HRK,RPRD1A,NUP210L,CKB,CDK2AP2,BAG2,RRBP1,PCNA,NFU1,DIRAS3,CAPZA1
GSE21927_SPLENIC_C26GM_TUMOROUS_VS_BONE_MARROW_MONOCYTES_DN	CUD	2.12E-06	0.000301323	0.994399	684		blood	PWAS	c7	0.994399	1	IFNAR1,CRELD1,NAAA,POMGNT2,ANTXR2,TMEM87B,ANXA2,NMB,CREG1,TNFRSF21,PDE4D,FXN,GLRX5,PDIA6,COX5A,GSR,PREP,DNAJB12,AKR7A2,ISG15,HINT1,VAV3,STMN1,NMRK1,TMEM230,CD1D,SEC61B,HS3ST3B1,BCL2L1,CSRP1,CTNNA2,ANKRD46,SPTLC2,CD86,UBTD2,UAP1,RGS7,ZNF34,PTPN9,RAP2A,DUSP3,RNGTT,DNAJB6,PPP1CC,PPIF,C11orf68
GSE21927_SPLENIC_C26GM_TUMOROUS_VS_BONE_MARROW_MONOCYTES_UP	CUD	-1.79E-05	0.000288502	0.950639	737		blood	PWAS	c7	0.950639	1	CXCL9,TREM2,SEMG1,KISS1,CCL22,DDAH1,KRT7,TMEM106A,ARSB,COL11A2,RNASE2,BMP15,CPB2,MMP2,CCDC134,PIP,TOM1L2,FGF1,BTNL9,AGT,ARL8B,INSIG1,IFNA7,APBB1,GCNT4,SYN3,AK5,GPHA2,MMP17,NPPB,HRC,FAXDC2,PANK3,TAFA1,AGR2,PSMB5,SCAMP5,AREG,MYL3,RAB3D,SEMA3B,PPARGC1A,HSPH1,RAB5C,MAPK10,PCNA,KIR3DS1,HNRNPD,BMX,PHF3
GSE21927_SPLENIC_VS_TUMOR_MONOCYTES_FROM_C26GM_TUMOROUS_MICE_BALBC_UP	CUD	1.23E-05	0.00044687	0.977991	326		blood	PWAS	c7	0.977991	1	HPSE,VPS29,DLG3,CDH7,A1BG,HSPB1,HTR6,SECTM1,LMAN2L,ITGB5,PSMB4,PLAUR,PYGL,NR3C2,PPP1R3B,GALE,BTNL9,ARHGAP30,SPACA3,CRMP1,WNT10A,NAALADL1,ST6GALNAC6,NPL,RBKS,FCAR,NEK7,RAB13,BNIP3,NNMT,TRABD2A,STX12,SULT4A1,BLVRA,DDX6,SLC16A3,HNRNPA2B1,EDN1
GSE21927_UNTREATED_VS_GMCSF_GCSF_TREATED_BONE_MARROW_DN	CUD	8.30E-06	0.000377649	0.98247	571		blood	PWAS	c7	0.98247	1	PLTP,MAPK8,PARP1,COLGALT1,GXYLT1,TOR1AIP1,ROBO1,NPTX1,CREG1,LILRA2,RELL1,TNFRSF21,PCLAF,GLRX5,PTH2,TXNDC15,CFD,COX5A,SYNCRIP,TYMS,APCDD1,ZNF75D,ETS2,KIR2DL4,MGAT4A,FAM241A,ENOX1,UBXN2B,VAPA,MYB,HNRNPA2B1,CD86,CHP1,SH2D3C,ID2,SEC22A,SUSD1,CUL4B,TOP1,RNGTT,PTEN,UBE2G1,GCNT1,TIGAR,PPP1CC,BAD
GSE21927_UNTREATED_VS_GMCSF_GCSF_TREATED_BONE_MARROW_UP	CUD	-6.14E-06	0.000499488	0.990193	396		blood	PWAS	c7	0.990193	1	IL2,CDH15,GXYLT1,ADA2,CREG1,MTAP,TNFRSF21,B4GALT5,DNAJB4,FLT1,PARK7,AKR7A2,LGALSL,VAV3,JAG2,NBR1,PAPSS1,STX2,C1D,AXIN2,WBP1L,PAXIP1,PI15,CSGALNACT2,CYB561D1,JCHAIN,OLA1,PARP16,COPS2,HDHD2,ANXA4,TTL,COTL1,LY86,RAD23B,IL21R,ASF1A,RAC2,EPB41,TGFB3,STX10,CNP,PSMG3,YY1,UBE2G1
GSE21927_UNTREATED_VS_GMCSF_IL6_TREATED_BONE_MARROW_DN	CUD	6.06E-06	0.000353323	0.986307	507		blood	PWAS	c7	0.986307	1	KLB,AFM,UBE2E1,NUDT12,PCDH9,BIRC2,NPTX1,FCRL1,CYB5A,ZNF134,GRHPR,PSMB4,CLGN,RAPGEF5,PIK3CG,UXS1,PELI2,TCL1A,ADM,CLEC2D,STMN1,FEN1,MFAP1,RBBP9,NEGR1,CLCA2,RGS5,CLEC2B,TNFRSF18,CD8B,GULP1,MRAS,PDGFC,RPP30,CD79B,MTMR1,HDHD2,IL5,CTCF,HNRNPA2B1,PSME2,CD47,WRNIP1,CPD,GALNT3,ADAMTS3,TOP1,MXI1,STX7,MAPK14
GSE21927_UNTREATED_VS_GMCSF_IL6_TREATED_BONE_MARROW_UP	CUD	3.01E-05	0.000576875	0.958403	253		blood	PWAS	c7	0.958403	1	GFRA2,RNF24,ADGRE2,OTOR,CPA2,SCUBE1,MMP2,GLUL,CAPN2,UCHL1,CRIP2,SH3BGRL2,CD72,HERPUD2,CCL26,TSNARE1,CSGALNACT2,LRRC25,UBXN2B,PRKCA,SLITRK1,GPC6,MYSM1,MTPAP,RALB,PACSIN3,WIF1,HDGF,ILF3,SRSF6,YWHAZ,GMFG
GSE2197_IMMUNOSUPPRESSIVE_DNA_VS_UNTREATEDIN_DC_DN	CUD	1.45E-05	0.000446845	0.974063	409		blood	PWAS	c7	0.974063	1	REG3G,INSR,NAGPA,CCN5,CBR3,NODAL,MCTS1,TRIB2,TIMP2,CAST,CAPN2,LTO1,NBR1,AURKA,FCER1A,POU2F1,GULP1,CBX5,POGLUT2,CD79B,TFIP11,KLC1,DTYMK,TPRKB,GPR68,ING1,MYBPC1,NANS,KIF22,EIF4EBP1,AMMECR1L,CCNA2,RAD1,SARS1,GCSH
GSE2197_IMMUNOSUPPRESSIVE_DNA_VS_UNTREATED_IN_DC_UP	CUD	2.79E-05	0.000353176	0.937025	745		blood	PWAS	c7	0.937025	1	TLR3,SERPING1,ICAM1,BIRC2,RNPEP,ACAA1,CRTAM,SOCS7,B4GALT5,DNAJA2,SOCS3,ANPEP,BCL10,COCH,CFB,PMVK,PTHLH,MAP2K1,FAM172A,CASP8,GLRX,CEMIP2,MZF1,ADAM17,PTPN2,OLR1,TRAF1,DUSP16,CSRP1,IRF9,GP5,ANXA4,SPSB1,JARID2,HMGA1,CUTC,SNN,NAB1,HCAR2,IL36G,TXN,RGS1,UPP1,CSNK1D,KEAP1,SAT1,TIMELESS,LTA,STX12,TMPO,NECTIN4,ZYX,RAB22A,TANK,BIRC3,PTGS2,EDN1,NCK2
GSE22025_PROGESTERONE_VS_TGFB1_AND_PROGESTERONE_TREATED_CD4_TCELL_DN	CUD	1.68E-05	0.000168942	0.920722	1629		blood	PWAS	c7	0.920722	1	HGFAC,CFI,CXCL6,TLR3,GC,IGFBP7,IL1RAP,CDH15,CASP3,LCT,FCER2,VTN,DSC2,F5,SPINT2,B4GALT6,CCL16,PPY,SELL,HAAO,IL15RA,TIMP2,ADAMDEC1,PCLAF,TNFRSF10D,TIAM1,MPDZ,ARG1,IMPA1,IMPDH1,PLAU,CRLF1,CGREF1,BAMBI,SNX7,GPD1L,CP,IL10RA,STAU2,TNFSF11,UBB,ANXA3,MPHOSPH6,RTF1,DYNLT1,PI15,SERPINE1,LMAN1,EIF2S1,CLTC,S100P,GPN1,LTA4H,NCL,GRB10,HPCAL1,NCALD,LY86,CBFB,YWHAQ,LRP2,CD47,SERPINB1,GNAI1,GLYAT,KRT20,MAGEA8,ANXA1,KIAA0040,IL24,SNRPG,MATK,GGPS1,CDH1,MANF,PCDH8,GCNT2,FLRT1,SMAD2,CSF2,XCL2,UFD1,RAB5A
GSE22025_PROGESTERONE_VS_TGFB1_AND_PROGESTERONE_TREATED_CD4_TCELL_UP	CUD	4.26E-06	0.000195985	0.982671	1546		blood	PWAS	c7	0.982671	1	SPARCL1,CPOX,GABARAPL1,MINPP1,S100A11,TNFSF11,MMP10,RBM19,GSTO1,MAPKAPK5,NDUFS4,PLA2R1,IL1RL1,PPIL2,SPON1,ADGRE5,VEGFD,IFIT3,GEM,CTSL,PPT1,GLT8D1,RFK,DIXDC1,TIAM1,RNASE2,PKD2,GALNT1,PTK2,SLAMF1,HBEGF,CCL20,TES,TNFRSF9,TOPBP1,BLMH,CD58,DYRK3,JUN,MTMR1,YY1,CPD,HMGB1,FMR1,PSG1,SPAST,UBE3A,CSNK1D,COL6A3,PDGFA,MPDZ,IFNGR1,GGPS1,PDE1A,RAB5A,FABP5,RPS27A
GSE22025_TGFB1_VS_TGFB1_AND_PROGESTERONE_TREATED_CD4_TCELL_DN	CUD	-6.97E-06	0.000162138	0.965717	1772		blood	PWAS	c7	0.965717	1	BST1,FCGR3B,MINPP1,IAPP,FGG,GSTO1,COL6A1,CRISP2,NMB,FMOD,HYAL1,ST3GAL1,OPCML,C1QL1,ATP1B1,POMC,GEM,NGF,SAA4,MMP12,CTSL,CTRC,CDSN,THBS2,IL6,SOCS7,TGFB1,ENO2,ELANE,IDS,TP53I11,C8G,COL6A3,FGFR4,NID2,CCL20,PRDX1,SMURF1,SPARC,LIF,DSG1,PDXK,SPINT3,TNFSF14,SPINK5,HBEGF,SEMA6C,FURIN,BRDT,MPZL1,TNFSF11,HMG20B,DYRK3,CEBPG,NECTIN3,CD79A,JUN,CKMT2,SPDEF,FLII,ADAM19,CA7,GNMT,SLAMF1,BMPR2,PLCB1,UAP1,CD44,MAP2K3,ARHGEF1,VAV1,PCDHGA12,IGFBP4,NR5A2
GSE22025_TGFB1_VS_TGFB1_AND_PROGESTERONE_TREATED_CD4_TCELL_UP	CUD	1.45E-05	0.000173994	0.933562	1521		blood	PWAS	c7	0.933562	1	BST1,EPHA4,CEL,MINPP1,MAN2B2,FGG,ECM1,PCSK1,GMPR,COL6A1,CNTN1,ADGRE5,IL16,EGF,POMC,PLEK,SPOCK2,PTK2B,EPHB6,THBS2,RLN2,TGFB1,SYT11,ERN1,THSD7A,IGF1,IDS,LTBP4,LY9,TRAPPC3,PLD3,LYPD3,TP53I11,GBP2,UGP2,PFKM,FETUB,RORB,NPPB,CD9,PIR,CD27,FAM172A,NDST1,VOPP1,COX7A1,SH3GLB1,CCL20,INSL4,LCN1,VCAN,FN1,CSN2,IRF1,WBP1L,ITGA5,CTRL,SAMHD1,CKMT2,SNAP25,SERPINB8,TACSTD2,GNMT,ING1,COL6A3,ENDOU,SPART,PTTG1,BST2,IGFBP4,IL11,CXADR,JAK2
GSE22025_UNTREATED_VS_PROGESTERONE_TREATED_CD4_TCELL_DN	CUD	2.07E-06	0.000235589	0.993005	748		blood	PWAS	c7	0.993005	1	ADH7,MINPP1,IL1RAP,TNFSF11,IGSF3,SPINT2,NQO1,CD8A,TMPRSS11D,F5,SELL,CTSL,S100A11,IFNA1,DIXDC1,BCL2A1,TIAM1,ABLIM3,TFAM,EIF4EBP2,CLIC1,FBXL4,ABRAXAS2,PDXK,IL10RA,HBEGF,FURIN,INSIG1,CD58,FCER1A,DYRK3,YES1,JUN,DYNLT1,MMP20,PAK5,ADAM19,EIF2S1,GPN1,BMPR2,NECTIN3,LTA4H,BATF,TIMP2,UAP1,S100P,LY86,CBFB,UBB,YWHAQ,LRP2,CD47,PTP4A1,ASF1A,GNAI1,SCGB1D2,ANXA1,STMN2,GRB10,XCL1,SOSTDC1,ARID3A,MATK,RBM39,GGPS1,UFD1,XCL2,RAB5A,EIF4E,TARS1,HSPE1
GSE22025_UNTREATED_VS_PROGESTERONE_TREATED_CD4_TCELL_UP	CUD	1.62E-05	0.000179511	0.928257	1577		blood	PWAS	c7	0.928257	1	BST1,ITIH3,ADH5,CD163,ERAP1,ECM1,PAM,LRP4,NCAM2,CST3,NELL1,APOM,ADGRE5,HSPB1,ISG15,PLCG1,FRZB,SPOCK2,PTK2B,HIF1A,SCGB1A1,CCL2,ANK2,ALDOC,LY9,TRAPPC3,PLD3,FAP,GBP2,CDC25A,EPHB2,PTHLH,HNRNPA1,CD27,SCGN,RBP1,LRRTM2,VAMP3,WFDC2,INSL4,ITGB7,PRIM1,ASGR2,ANXA10,IRF1,HSPA1L,CLEC2B,TK1,NDUFV2,ASGR1,UBE2J1,ATG5,SERPINB8,WIF1,ANKRD46,NDUFB8,TGFB3,INPP5B,SUMO3,IFI16,ADPRH,SLC27A2,KRT20,PDK2,CBARP,MAPK10,PTTG1,ENDOU,BST2,MDM2,NLRP1,PLA2G1B,BTN2A1,BCAT2,JAK2
GSE22025_UNTREATED_VS_TGFB1_AND_PROGESTERONE_TREATED_CD4_TCELL_DN	CUD	3.17E-07	0.000150692	0.998321	1830		blood	PWAS	c7	0.998321	1	HGFAC,SPINK2,ADH6,ASIP,CTSF,ERAP1,MRC1,CCL18,FOLR3,EFNA3,C7,L1CAM,SPTLC1,THBS1,SIGLEC6,DDAH1,F8,FRZB,CNTFR,LILRB4,NRXN3,NCR2,PLK1,SIRPB1,GDF15,ESM1,FGB,PLD3,GBP2,ITCH,C1S,FUT3,TFF3,ATP1B2,ANGPT1,PDE4A,EPO,ISG15,BAMBI,SLC5A5,SPINK4,EFNB3,ANXA10,CASQ2,OLFM1,FEN1,KPNA1,IRF1,VSTM4,NDUFV2,CEACAM7,GSTA4,DYNLT1,PI15,SERPINB5,EIF2S1,TNNT2,PRKN,LTA4H,UBE2V2,CDC25A,GLYAT,KRT20,MAGEA8,ANXA1,CRISP3,TGFB3,BST2,PLA2G1B,PCNA,BTN2A1,GGPS1,GCSH,DDX6,XCL2,PLA2G5
GSE22025_UNTREATED_VS_TGFB1_TREATED_CD4_TCELL_UP	CUD	4.34E-06	0.000199887	0.982692	1200		blood	PWAS	c7	0.982692	1	HGFAC,AMIGO2,IL1RAP,IGSF3,TMPRSS6,FUT8,SPINT2,FMOD,MET,TMPRSS11D,POMC,VWF,F5,SELL,TIMP2,CTSL,DIXDC1,TIAM1,TFAM,ENO2,RNASE2,TP53I11,NID2,APOE,ANXA11,GPD1L,CRAT,IL10RA,FER,SPINK5,TAC1,HBEGF,FURIN,AGT,INSIG1,SLC3A2,TNFSF11,DYRK3,JUN,DYNLT1,CCNB2,SERPINE1,ADAM19,EIF2S1,BMPR2,LTA4H,MYBPC1,S100P,LY86,CBFB,CD47,GNAI1,SCGB1D2,ANXA1,AMPD2,GRB10,SNRPG,MATK,SMAD2,XCL2,UFD1,RAB5A,PIN1
GSE22033_UNTREATED_VS_MRL24_TREATED_MEF_DN	CUD	4.19E-06	0.000407742	0.991801	699		blood	PWAS	c7	0.991801	1	SEMA6A,SOD3,CST7,CTSV,TNFRSF1B,CTSH,NOTCH1,PRR16,LGALS8,EPHB4,APLP2,SF1,G3BP2,HPGD,MAD1L1,RAB2A,NRP2,ST3GAL5,CCL5,CFB,CD68,DCP1A,CHRD,CAPN2,REN,HAT1,SLC3A2,STAT3,MUC1,BCL2L11,IRF4,MICALL2,SMURF2,BTG2,SATB2,PCDHB1,AGFG1,PFKFB3,PRKCI,TBXAS1,SERPINB1,UBE3A,CASS4,HSPA9,RAB1A,PSG7,MDM2,RAB22A,CFLAR,TNFRSF4,EIF4E,PPIF,TPM4
GSE22033_UNTREATED_VS_ROSIGLITAZONE_TREATED_MEF_DN	CUD	-7.85E-06	0.000446559	0.985975	714		blood	PWAS	c7	0.985975	1	SEMA6A,CST7,CTSF,CTSV,ATF6,DKK2,CTSH,CPM,PTK2B,PITPNA,SOS1,BCL2A1,ZNF23,IL6ST,DDT,PPP4R3A,TFRC,DHRS9,PMM2,NR1H2,ERP44,GALNT1,REN,CEBPB,CRIP2,CD72,SH3GLB1,CCNA1,LIF,HMG20B,CHGA,ETS2,BCL2L11,IRF4,ARHGEF7,IFIT2,DGKB,TBXAS1,ALOX15B,C3,SAR1A,CBFB,PMEPA1,STX18,PTP4A1,MMRN2,TNFAIP3,MYC,GPR107,MDM2,ATG7,SULT4A1,AP1G2,MATK,SEPTIN6,BIRC3,MAP4K3,NFKBIA
GSE22033_UNTREATED_VS_ROSIGLITAZONE_TREATED_MEF_UP	CUD	1.20E-05	0.000377687	0.974579	486		blood	PWAS	c7	0.974579	1	MAPK12,RRM1,ARFIP1,COPS7B,TBCA,PGRMC2,SSR1,TP53,PCYOX1L,ERP29,PDCD5,MOB4,MPST,NSFL1C,ADK,RPS6KB1,CD72,LSM1,TFR2,PRIM1,ARG2,ENTPD3,HSPA1L,TMED2,TSR3,TK1,LSM4,CEBPA,ZNF415,IL10RB,FHL1,CBX5,CCNB2,PLIN3,ZNF175,RAB11A,CSRP1,HNRNPM,DTYMK,OLA1,CLPP,ERMAP,CARD9,ESD,UBB,SEC22A,RNF146,PDK2,PPM1D,TNRC6B,SET,NHEJ1,TIMELESS,SNRPG,NACA,INPP5B,FAM162A,BLVRA,HNRNPF,HTRA2
GSE22033_WT_VS_PPARG_KO_MEF_DN	CUD	1.80E-05	0.000257994	0.944283	1066		blood	PWAS	c7	0.944283	1	UBE2E1,TLR2,TBCA,COL15A1,CST2,CPA4,NFASC,CDH7,ALDH5A1,GLT8D1,IDH1,SCGB1A1,AOC1,CA2,HAGH,SWAP70,DLD,GALNT10,NBR1,C1D,AGGF1,KIR2DL4,HSPA1L,PRC1,TK1,KCTD5,GRB7,CDK1,GLTP,NDC80,LYPD1,STMN2,C11orf68,BUB1,SCGB1D2,ANKRD27,VAV1,CYRIB,NET1,OSBPL11,PCNP,GGPS1,TDP1,DNM2,IL18,SUMO2,CAB39,KIF23
GSE22033_WT_VS_PPARG_KO_MEF_UP	CUD	-2.46E-06	0.000333103	0.994097	570		blood	PWAS	c7	0.994097	1	FGFR3,ICOSLG,FCER2,TCP11,APOM,C2,SEMA3C,ASB9,CRIP1,F10,ALCAM,TIMP4,NODAL,METTL1,FBLN1,SERPINE2,CCL5,DDT,CLIC1,RPS19,GPI,PMM2,PAK3,CLSTN2,ALPL,SPTAN1,OMP,STATH,LOXL2,SORT1,VSTM4,KMT2D,RELB,GREM2,BMPR1B,TOM1L1,KLC1,ARF6,BRPF1,DDIT4,CDC42BPB,MYG1,HHLA2,KPNA4,PTPN7,RRAS2,PSG7,AGO1,FABP4,ARHGAP25,ERBB2,LST1,SCO2,NUDT3,DDX39B,PDLIM1,VIP
GSE22045_TREG_VS_TCONV_DN	CUD	-1.27E-05	0.000235545	0.956959	1009		blood	PWAS	c7	0.956959	1	TLR2,CTSF,SERPINA5,GSTM1,CELA1,OCRL,SPINT2,EDAR,SPON1,CREG1,LUM,TMED10,TNFAIP8,CRTAM,CTSL,LGALS3BP,PDE4D,TNFRSF10B,ADGRG5,H2BC21,SNTB1,SECTM1,HEBP1,PDIA5,FHIT,CNRIP1,ZNF18,HMGA1,APP,HIF1A,PPP2R3A,C1orf115,C1orf162,PRKCA,GRB10,HHLA2,PMEPA1,CASP10,TRABD2A,NET1,MXI1,GGPS1,HARS1,THYN1
GSE22045_TREG_VS_TCONV_UP	CUD	1.54E-05	0.000235564	0.94787	877		blood	PWAS	c7	0.94787	1	STX1A,SPRN,PCDH10,LCT,IL18R1,HTATIP2,MAN1A2,LILRB1,TMEM132A,KRT7,NTRK3,TNFRSF21,CARTPT,KLK4,PDE4A,OXT,CASP8,TNFSF10,HMGA2,JAG2,COL13A1,DNAJC15,CD58,PBK,CHEK1,CASK,HS3ST3B1,GMNN,STX6,ATAD2,CDC42BPB,PPIF,PIN4,CD86,PTP4A1,RAC2,TBCB,DEFB125,SHMT2,SAP30,KIR3DS1,PSMA6,HSPA8
GSE22103_LPS_VS_GMCSF_AND_IFNG_STIM_NEUTROPHIL_DN	CUD	1.61E-05	0.000446563	0.971235	680		blood	PWAS	c7	0.971235	1	IFNAR1,GABARAPL1,IL18R1,MBD1,ANXA2,TIRAP,FCRL1,CHST11,CXCL16,FGFBP3,BLVRB,ARHGAP1,ERCC1,BCL10,HMOX1,GHR,CAPN2,BRAT1,NEU1,MDM4,NXT1,C16orf54,NTF4,NFKBIB,RELB,MOCS3,BCL6,BACH2,CDKN2B,AGFG1,ARF6,NAP1L2,CDC42BPB,ROCK2,UBTD2,CRISP3,KPNA4,ARHGEF10,IL21R,UBXN4,BET1L,MAP2K3,TAX1BP3,SPART,CERT1,PLA1A,ZFP91,BIRC3,DDX19A
GSE22103_LPS_VS_GMCSF_AND_IFNG_STIM_NEUTROPHIL_UP	CUD	1.21E-05	0.000288447	0.966635	850		blood	PWAS	c7	0.966635	1	QDPR,PAM,CRYZ,NDUFB4,MAN1C1,QPCT,NRP1,DHFR,APLP2,ARSB,NDUFB11,MRPL55,TBL2,CD46,SIRPA,GRHPR,LDHA,SRL,CFD,LRP8,DLL1,SERF1A,ACAT1,LCORL,STMN1,ACVR2A,ACLY,ZWILCH,KIF16B,CDKN1B,CDK1,ACOT8,GPX1,ATP5MF,GLTP,CCPG1,MMGT1,HPCAL1,FIG4,OSBPL9,PFDN2,BUB1,PRKAR2A,RAD1,ADAMTS6,SAP18,UBASH3B,CREB3L2,ZHX1,AKR1B1,MCEE,COMMD9,PPM1L,VCL,CELF2
GSE22103_UNSTIM_VS_GMCSF_AND_IFNG_STIM_NEUTROPHIL_DN	CUD	-6.33E-06	0.000288427	0.982488	896		blood	PWAS	c7	0.982488	1	SIGIRR,EHMT2,COPE,CBR1,PHGDH,MICOS10,DCTPP1,DSCAM,CRISPLD2,HSPB1,TNFSF8,ITGAL,TPI1,AGRP,MAP4K1,ACAT2,KLK8,GPI,GUCA1A,CLEC11A,GALE,SIRT3,PNKP,CMBL,STC2,ALDH3B1,ETV5,CISD1,CREB3L1,SCAND1,DNAJC4,KCNE3,PYCR2,RND1,CCNB2,ACOT8,STOM,JMJD6,UBE2C,MYB,IMPA2,NEFH,EHD4,INPP5B,MYG1,NANS,HNRNPD,MRPL2,TMEM119,MSH2,MRPL52,DOK2,PTTG1,FGF18,RAB31,MPG,RNGTT,STK24
GSE22103_UNSTIM_VS_GMCSF_AND_IFNG_STIM_NEUTROPHIL_UP	CUD	-1.26E-05	0.000333134	0.969772	488		blood	PWAS	c7	0.969772	1	GUSB,TIMD4,TIRAP,MAP2K4,ITPA,TIAM1,MECP2,EPS15L1,HEBP1,CSF2RB,NSFL1C,BRAT1,ANXA11,MDM4,IFNGR2,CX3CL1,EIF4A1,TNKS,FAM234B,NT5C2,EIF4G3,KCNE3,MOCS3,AGFG1,ANGPTL4,MYB,CD81,XXYLT1,DUSP6,PELO,TXN,TXLNA,PMS2,PRMT3,CBL,LRRC59,AHCYL1,MAPK14
GSE22103_UNSTIM_VS_LPS_STIM_NEUTROPHIL_DN	CUD	6.45E-06	0.000249874	0.979419	719		blood	PWAS	c7	0.979419	1	PILRA,PHGDH,IGFBP6,AGER,ST3GAL1,DCTPP1,DSCAM,HSPB1,MAPK3,ELAPOR1,IL1B,EPHA2,PTTG1,AXIN2,SELENOH,RPS19,PMVK,GALE,NAGS,PDLIM4,HSPA1B,PGLS,HSPA1A,CHCHD10,STMN1,RRAGC,KLF4,CREB3L1,ALKBH2,NDRG1,BCL2L11,TNNT3,DNAJC4,ACLY,LSM4,GCK,ZPBP,SV2A,HEXIM1,GZMM,CRIM1,BRPF1,PFDN1,JARID2,IMPA2,JAM2,UBC,EHD4,DNAJB1,NANS,MRPL33,PSMD4,MMRN2,NR4A1,SAP18,TLN2,CKB,FKBP2,BAMBI,CDK2AP2,ST6GALNAC5,AKR1B1,GLA,IL1A,UNC13A,AARS1
GSE22103_UNSTIM_VS_LPS_STIM_NEUTROPHIL_UP	CUD	-1.33E-05	0.00024987	0.957426	740		blood	PWAS	c7	0.957426	1	IFNAR1,DNAJC30,FAS,ICAM1,AMY2A,HS6ST1,SEMA4D,ANXA5,MAP2K4,MMP12,BCL2A1,CDC34,ITPKC,RHOC,EXOSC3,FAIM,NR1H2,DCP1A,IL7R,CCDC90B,YEATS4,RNASEH1,IRF4,ITGA5,CEBPA,PTX3,SKIL,FANCF,BDP1,RHOG,ERCC1,PDGFB,BAG5,RGS1,UBXN4,SEC22A,BET1L,PTPN9,NIP7,DEF6,UBE2I,EIF1B,DDIT3,MAX,MAGOHB,CRK,NPLOC4,MAPKAPK3,OVCA2,PSMG3,VASP,GFER
GSE22140_GERMFREE_VS_SPF_ARTHRITIC_MOUSE_CD4_TCELL_DN	CUD	2.76E-06	0.00017667	0.987528	1743		blood	PWAS	c7	0.987528	1	APOL1,CXCL10,CXCL11,GGH,CXCL9,SERPING1,XPNPEP1,CTSO,ENTPD5,TAPBP,CTSH,C2,PRCP,IDO1,BTN3A3,AKR1A1,PLEK,SELL,ALDH5A1,HCK,PTK2B,PSMB9,LGALS3BP,DEAF1,PLAAT4,SECTM1,ANOS1,SYT11,GBP1,ST3GAL5,CCL5,FCGR1A,CETN3,GBP2,NADK,WARS1,C1S,CHI3L1,SERPINA1,CTSC,TYMP,YARS1,IL10RA,VOPP1,CD55,HBEGF,STAT6,BTN3A1,NDRG1,TGFBR2,MUC1,CD38,IRF1,IRF4,RGS3,NDUFV2,CEBPA,UBE2L6,DYNLT1,ASGR1,STOM,CUL1,ETHE1,LMNB1,FGL2,PSME2,DOK1,ARF3,ACVR1B,TNRC6B,RIDA,DECR1,CDKN1A,BST2,SCO2,GGPS1,PLCG2,CSK,IL2RG,JAK2,AARS1
GSE22140_GERMFREE_VS_SPF_ARTHRITIC_MOUSE_CD4_TCELL_UP	CUD	5.17E-06	0.000188873	0.978177	1586		blood	PWAS	c7	0.978177	1	ST3GAL6,CXCL10,CXCL11,CXCL6,CXCL1,DNAJB9,ADH5,KITLG,HTRA1,AKR1C3,MRC1,COL15A1,CD59,CCL18,NQO1,HOMER2,GPNMB,ELK3,IFIT3,THBS1,CCL15,CCL8,PPY,NRP1,PLEK,CPQ,CTSL,MAPK13,TFPI,APLP2,IL6,STX4,CTSK,ITGB5,IGF1,PLD3,PLAU,TLR5,PPBP,BCAR3,CR1,CAPN2,MTFR1,MMP7,CLEC11A,ISG15,PIP,FCMR,HNRNPAB,RAB35,NISCH,IL7R,CSF3R,CCL20,TNFSF10,MX1,FN1,IRF1,TPM1,HS3ST1,IFIT2,EIF2S1,IRF9,FBLN5,SAR1A,BID,HPCAL1,SQSTM1,ITSN1,RAB5C,TRIP10,NOP16,CD4,LETMD1,OAS1,GCLM,BLVRA,VASP,EREG,NCK2
GSE22140_GERMFREE_VS_SPF_MOUSE_CD4_TCELL_DN	CUD	1.40E-06	0.000218063	0.994877	1322		blood	PWAS	c7	0.994877	1	CSF1R,CD300C,PLTP,ENG,CD163,TIMP1,HTRA1,AKR1C3,MRC1,ANXA2,NQO1,TNFRSF1B,TGFBI,IFIT3,HSP90B1,THBS1,CPQ,BLVRB,CRIP1,ALCAM,FLRT2,TIMP2,RPN1,CTSL,APLP2,LGMN,STAB1,TNFSF8,CCL3,PDIA6,IL1B,LGALS3,CD59,ANPEP,CLIC1,NOTCH3,CAPN2,NID1,CLEC11A,S100A4,FCMR,LAIR1,RAD51,ABHD14A,EWSR1,PDXK,ACP5,CCL7,PNP,RAB35,HSPA1A,NISCH,TNFSF14,HMGA1,DDIT4,ADM,IL7R,MX1,RNASE1,EIF4A1,STX2,APBB3,SLC3A2,NOVA1,BLMH,PTX3,HS3ST1,TRAF1,GOSR2,SERPINE1,IFIT2,ADAM19,SERPINB8,EIF2S1,IER3,SAR1A,SGTA,BID,HPCAL1,SQSTM1,MAPKAPK2,RGS1,BIN1,RAB5C,TXNRD1,CTSK,CDC37,VASP,FABP5,SLC16A3,EREG,YWHAZ,PPIF
GSE22140_HEALTHY_VS_ARTHRITIC_GERMFREE_MOUSE_CD4_TCELL_DN	CUD	-4.97E-06	0.000173962	0.977217	1840		blood	PWAS	c7	0.977217	1	FOLR2,PLTP,CXCL1,VNN2,CD163,TLR2,FCGR2A,TIMP1,ICAM1,MRC1,NQO1,TNFRSF1B,TGFBI,CTSZ,GPNMB,IFIT3,HSP90B1,THBS1,CCL8,GEM,CPQ,BLVRB,CRIP1,TIMP2,RPN1,CTSL,APLP2,LGMN,STAB1,PIM1,TNFSF8,CCL3,ZNF134,STX4,SECTM1,LGALS1,IL1B,CTSK,ATRN,IGF1,GPR107,CLIC1,HMOX1,COMT,RNASE1,CAPN2,NID1,CLEC11A,S100A4,LAIR1,ABHD14A,FYN,CCL7,PNP,HSPA1A,TNFSF14,IL7R,TNF,FURIN,ABL2,MX1,STX2,TNFRSF9,APBB3,INSIG1,SLC3A2,AK4,ILF2,IRF1,BTG2,PTX3,TRAF1,GOSR2,SERPINE1,IFIT2,ADAM19,SERPINB8,SMURF1,GET3,IER3,HMGA1,BATF,SNN,UPP1,SGTA,NAPA,PDGFB,UAP1,RGS1,BIN1,CD47,PTP4A1,MAP2K3,RAB5C,TXNRD1,EZR,GCLM,VASP,CDKN1A,YWHAZ,PPIF,TCP1
GSE22140_HEALTHY_VS_ARTHRITIC_GERMFREE_MOUSE_CD4_TCELL_UP	CUD	-8.23E-06	0.00017398	0.962282	1689		blood	PWAS	c7	0.962282	1	CD33,XPNPEP1,LY75,TAPBP,CTSH,C2,IDO1,BTN3A3,AKR1A1,CAPG,CYB5A,ALDH5A1,PSMB9,LGALS3BP,DNAJC11,PLAAT4,SYT11,CCL5,NADK,GSN,C1R,TLR5,CFB,IGFBP4,PTP4A2,CHI3L1,SERPINA1,GALE,PIK3CG,YARS1,VOPP1,MGAT1,STAT6,BTN3A1,TNFRSF14,PSMB2,ATOX1,CD38,RTF1,PSMB6,MTMR1,UROS,ASGR1,PDE6D,STOM,CCT7,CLPP,FGL2,LTA4H,SPHK2,FH,STAT1,RAB13,TGM2,PSME2,PGAM1,CLIC2,RYK,DOK1,ILK,ARF3,DHPS,DGCR2,NUDT3,IRF2,GGPS1,PLCG2,CSK,PRMT3,IL2RG,SNRPA,IL18,JUND,MAPK14
GSE22140_HEALTHY_VS_ARTHRITIC_MOUSE_CD4_TCELL_DN	CUD	3.42E-07	0.000229287	0.998811	1120		blood	PWAS	c7	0.998811	1	ST3GAL6,ENG,IL27RA,ADH5,GSTO1,PLXNB2,LBP,LTA4H,CTSH,CRIP1,DNAJC11,GZMA,FAF2,PDHX,ATRN,FYN,ITGB5,BCAR3,LAIR1,PIK3CG,ACP5,GNPDA1,NISCH,CHST2,MARCKSL1,ALCAM,SLC3A2,AGGF1,TGFBR2,OLR1,SERPINE1,ACP2,TACSTD2,ARHGEF2,ST8SIA4,HMGA1,CTCF,BID,HPCAL1,ASMTL,PSTPIP1,MYCBP,NDRG1,IARS1,ATP5PO,GRB2,KCNAB2,LY6G6C,POLR2J,CSK,GGA3,IL18,SLC16A3,MAPK14,UBE2I,IGBP1,EREG
GSE22140_HEALTHY_VS_ARTHRITIC_MOUSE_CD4_TCELL_UP	CUD	-3.30E-06	0.000130133	0.979756	2215		blood	PWAS	c7	0.979756	1	BST1,FCGR3A,SERPING1,PSMB1,CTSO,PLXNB2,FCN1,CPB1,TAPBP,C2,HSPB1,IDO1,LILRA3,BTN3A3,CCL22,IL1R2,CAMK1,GGH,PTK2B,CRIP1,PSMB9,ITPA,LGALS3BP,MASP1,ITGAL,CDC25B,ITGB2,SIRPB1,PLAAT4,CSNK1G2,MARCKSL1,SCGB1A1,ANOS1,PXDN,ACAT2,FCGR1A,GBP2,WARS1,EFHD1,CROT,CHI3L1,SERPINA1,S100A9,KLK6,TAF10,TYMP,HMGN1,LMAN2,YARS1,TNFSF14,VOPP1,CD55,HBEGF,TGFBR2,JMJD6,ALDH3B1,IL13,ASGR2,DAG1,NDRG1,SDC3,UBB,PSMB6,NDUFV2,CEBPA,TXNIP,STAR,PLIN3,FIBP,NRGN,FGR,FBP1,FGL2,LTA4H,PEA15,PDGFB,PSME2,PSMD5,MYCBP,DOK1,ARF3,SPN,ECHS1,GRB2,CDKN1A,ATP5PO,FIG4,LST1,PTPN6,SERPINF1,TBCE,RRBP1,PLCG2,STX8,CSK,IL2RG,JUND,AARS1
GSE22196_HEALTHY_VS_OBESE_MOUSE_SKIN_GAMMADELTA_TCELL_DN	CUD	1.29E-05	0.000258001	0.960235	1109		blood	PWAS	c7	0.960235	1	PLTP,ENG,CD163,ICOSLG,MRC1,NQO1,TGFBI,THBS1,PLCG1,GEM,CXCL8,CRIP1,ALCAM,FLRT2,ITPA,STAB1,TNFSF8,CCL3,ENO2,LGALS1,PLOD3,MARCKSL1,IL1B,ITGB5,ANPEP,CLIC1,PLAUR,DPYSL3,COMT,SDF2,CAPN2,S100A4,S100A9,LAIR1,PDXK,CCL7,PNP,RAB35,HSPA1A,TNFSF14,CSF2RA,EIF4A1,PCBD1,BRD2,ANXA3,MPHOSPH6,CKAP4,SMURF2,PTX3,TRAF1,SERPINE1,CSRP1,SERPINB8,GET3,SMS,FYN,OLR1,IER3,HMGA1,DDIT4,NDUFB8,RHOG,PEA15,HPCAL1,EEF1D,UAP1,MAPKAPK2,G0S2,BIN1,UPP1,BID,PSMD11,CRK,TNFAIP3,CD4,TXNRD1,ATP5PO,EZR,MATK,VAPB,CDC37,FABP5,SLC16A3,YWHAZ,PPIF,EEF1B2
GSE22196_HEALTHY_VS_OBESE_MOUSE_SKIN_GAMMADELTA_TCELL_UP	CUD	3.39E-06	0.000185572	0.985418	1611		blood	PWAS	c7	0.985418	1	CD33,APOL1,CXCL10,CXCL11,GGH,ATF6B,CXCL9,SMPD1,SERPING1,PEX14,CCL18,SPINT2,C2,ECH1,ATP1B1,IDO1,BTN3A3,AKR1A1,ITIH1,POMC,CKS1B,GNS,MPO,PTK2B,ITM2B,PSMB9,PIM1,PLAAT4,IVD,SECTM1,RBP4,GBP1,ST3GAL5,APOBEC3G,PSMB3,FCGR1A,GBP2,NADK,WARS1,CLU,C1S,CFB,MX1,GM2A,CFH,CHI3L1,DECR1,CTSC,ACP5,IL10RA,MGAT1,TNFSF10,BLNK,MTHFD1,SDC3,ATOX1,CD1D,CD38,IRF1,ERLIN1,PTPN2,UBE2L6,RRAS,MTMR1,STOM,CUL1,NUCB1,SLAMF1,FGL2,GCH1,TGM2,PSTPIP1,DOK1,SORBS3,ILK,IRAG2,CHEK2,RIDA,ARHGAP5,TRIO,FIG4,SCO2,APEX1,PLCG2,CSK,LAMP1
GSE22229_RENAL_TRANSPLANT_IMMUNOSUPP_THERAPY_VS_HEALTHY_PBMC_DN	CUD	3.23E-06	0.000235517	0.989041	1144		blood	PWAS	c7	0.989041	1	UGDH,MANBA,FCGR3A,NAAA,CTSB,TLR1,FCGR2A,ATF6,RAP1GDS1,B4GALT1,LTA4H,STXBP6,SEMA4A,NAGPA,C1GALT1C1,LCN2,SDF2L1,UFC1,NRG1,GPC1,KCNE3,LRRK2,F10,NT5C,PDE4D,CHD7,TIAM1,CSDE1,PCYOX1L,ERP29,PLOD3,P4HB,LGALS3,NCAM1,ELANE,DMKN,KYAT3,RNASET2,LRP8,SELENOS,NEU1,PNKP,IL1RL2,LMAN2,SEPTIN10,SVIP,THYN1,TMEM38B,LCORL,AIF1,OLR1,TMED4,CEMIP2,DNAJC15,COMMD7,ERLIN1,TXNDC11,EIF1AD,SATB2,SHISA2,MCEMP1,TXNL4B,ETHE1,C3,ACAD8,SPTLC2,NEK7,UBTD2,CFLAR,FKBP1B,XDH,PLBD1,HNRNPR,RALB,PRDX5,G6PD,RND3,GAS7,RRBP1,BPNT1,CLEC7A,FKBP2,COMMD9,LAMP1,PLCB1
GSE22229_RENAL_TRANSPLANT_IMMUNOSUPP_THERAPY_VS_HEALTHY_PBMC_UP	CUD	-1.03E-06	0.000267065	0.99693	858		blood	PWAS	c7	0.99693	1	LAP3,HPSE,PARP1,TIMD4,FCGR2A,PTGR1,LBP,LTA4H,STXBP6,RNPEP,NAGPA,FCRL1,TMED10,PSMB4,NRG1,CKAP2,C3,SLIT1,IDH1,SAA1,PLOD3,P4HB,SLPI,ELANE,TXNDC5,CD68,DNAJB11,OCIAD1,SVIP,IL7R,TYMS,IFNGR2,DGKB,BLNK,ERO1B,KLF4,ITGB7,ILF2,ARF1,COMMD7,CHGA,SNUPN,TXNDC11,PECAM1,CEBPA,HCK,SHISA2,MRPL21,OLR1,FANCL,ORC6,BID,STAU1,PGAM1,KARS1,XDH,MAPKAPK2,RALB,EIF2B1,RAMP1,YME1L1,B4GALNT1,FIG4,CLEC7A,OSTF1,ECHS1,TDP1,STX7,FABP5,GMFG
GSE22229_RENAL_TRANSPLANT_VS_HEALTHY_PBMC_DN	CUD	3.33E-05	0.000315985	0.916018	735		blood	PWAS	c7	0.916018	1	TIE1,ASAH2,SIGIRR,NCAM2,HS6ST1,PLCG1,CD200,ARSK,GNS,MMP2,PGLYRP2,PRXL2A,STIM1,SDSL,PLD3,GLUL,GSN,CA1,RNASE6,APOE,ANXA11,CLIC5,LAT,TFR2,ZNF329,PLAAT3,DYNLT3,TRAF1,ELL,RRAS,BACH1,LGR5,CD81,INPP5B,GRB10,SMAD3,UPP1,AGO1,ARHGAP25,ST6GALNAC5,ACTN1,JUND,NCK2
GSE22229_RENAL_TRANSPLANT_VS_HEALTHY_PBMC_UP	CUD	-3.75E-06	0.000301308	0.990077	659		blood	PWAS	c7	0.990077	1	GFRA2,SLAMF7,ENPP6,PTGR1,PPIH,TPST1,CKAP2,PCLAF,SEC13,CDC25B,UBE2D3,TREM1,LY9,TNFRSF13C,RNASE4,PREP,ACP1,DNAJB11,PIK3CG,CTSC,NXT1,PNP,TYMS,AURKA,PIK3C2A,KPNA1,CD38,TK1,CDKN2C,BTG2,DPP4,CD79B,CSRP2,ADAM19,CYTIP,NDC80,UBE2C,FANCL,ARL5A,SNN,KARS1,LY86,BIN1,JCHAIN,CCNA2,RXFP1,NDE1,CASS4,PAFAH1B3,TNFAIP3,PTTG1,CDK2AP2,ACP3,TDP1,CSK,CDKN1A
GSE22229_UNTREATED_VS_IMMUNOSUPP_THERAPY_RENAL_TRANSPLANT_PATIENT_PBMC_DN	CUD	-8.80E-06	0.000301303	0.9767	775		blood	PWAS	c7	0.9767	1	MANBA,LHCGR,SHANK3,PAM,SPINT2,IL11RA,GAA,CHST11,ARSK,MANSC1,EVA1B,SLC14A1,PEAR1,ENO2,POGLUT3,DYNLT3,SUOX,GHR,IGDCC4,PRDX6,ANGPT1,RAB17,GSTK1,DECR1,RBP1,BTNL9,TNFRSF1A,EFCAB14,SORT1,FCER1A,SAMHD1,FHL1,TRAF1,MACROD1,GDF3,NLGN2,IRF9,NPL,FBP1,RAB4A,MYCT1,PRKG1,NEFH,GRB10,ITSN1,CA9,ANXA9,TMEM8B,RAP2A,MYC,CBX7,ST6GALNAC5,RAB31,NECTIN4,ZYX,LETMD1,LDHB,IGBP1
GSE22282_HYPOXIA_VS_NORMOXIA_MYELOID_DC_DN	CUD	5.31E-06	0.000301289	0.98593	819		blood	PWAS	c7	0.98593	1	RBL2,AFM,SIGIRR,CXCL13,APOF,B3GNT2,IGF1R,MMP19,IL16,VEGFC,GLIPR2,CD93,SNAP29,PLXNC1,IGF2,PPT1,FAM162B,TNFRSF13B,ANG,MAP4K1,NELL2,CROT,PTHLH,VWC2,PIK3CG,ST6GALNAC2,NCF2,STAT5B,VAV3,TK2,TMCO5A,VSIR,IRF4,CD99L2,AK5,VSIG10,COPS2,PDILT,NT5M,B3GLCT,CHP1,NET1,GALNT2,RAMP1,IGFBP4,ZYX,CNN2,PRDX3,MACO1
GSE22282_HYPOXIA_VS_NORMOXIA_MYELOID_DC_UP	CUD	1.13E-05	0.000218054	0.958575	1408		blood	PWAS	c7	0.958575	1	SELE,UMOD,HP,CXCL1,TLR2,EPHA5,COPE,ICAM1,SH3BP2,VPS29,RPS6KA6,TMEM132D,CTSZ,CXCL16,FLRT3,GOLM2,MMP12,PLA2G7,IL1RN,MMP14,TOR1AIP2,SAA1,PSMD10,CYB5R1,CCL5,NADK,DYNLRB1,NT5C3B,HNRNPD,NXPH2,SNRPA,PRC1,PLAT,S100A6,RAPGEF5,HSPA1B,MARCKSL1,TNF,CLCNKB,NOVA1,UBE2T,CD38,CAV2,NCF4,FAM241A,MCEMP1,CXCL17,ADSS1,UBE2F,C3,ARID1A,HRK,STAT1,NAB1,PSME2,LRRC3B,KCNIP4,CBFB,ELMO1,PRDX5,MRPL52,CINP,MVD,TNFAIP3,DEFB119,PHEX,PSMA3,RAB1B,PSMG3,DDX39B,PABPN1,NFKBIA,PEA15,MDH2
GSE22313_HEALTHY_VS_SLE_MOUSE_CD4_TCELL_DN	CUD	4.49E-06	0.000242377	0.985227	1088		blood	PWAS	c7	0.985227	1	BST1,CRYBB1,PARP1,ANTXR2,CD163,SELPLG,TMEM87B,COLEC12,RRM1,FUT8,KPNA2,CD93,SELL,PPIL1,ITM2B,HSPA5,STAB1,CENPW,TNFSF8,PLK1,BIRC5,RRM2,SORD,RNASE6,CDC25A,PRC1,SNRPF,TNFSF10,TYMS,AIF1,BLNK,LAT2,PRIM1,UBE2T,GIMAP6,JAML,CCNB2,ELK3,CDK1,SERPINB8,LILRB2,ST8SIA4,LMNB1,LTA4H,MILR1,KIF23,TMEM119,RGS18,ANTXR1,RHOA,CCNA2,SERPINB1,TLN2,IL13RA1,DEF6,ATG7,NUDT3,MEF2C,SIRPB2,GCNT1,LANCL2,L3MBTL2,MAGOHB,GRK2
GSE22313_HEALTHY_VS_SLE_MOUSE_CD4_TCELL_UP	CUD	4.23E-05	0.000377692	0.910874	512		blood	PWAS	c7	0.910874	1	SHANK3,LRP4,RNF24,CCL18,OCRL,NAGPA,CYB5A,SMOC1,WNT5A,WFDC1,NCR3,ACADVL,LGALS3,CD274,PCOLCE2,BCAR3,PPP1R14A,VLDLR,CEBPB,PDXK,BMP6,MGAT1,SYT17,EIF4A1,PCBD1,SEPTIN3,DAG1,NLGN2,RNF149,PECR,VSTM4,JUN,WFDC3,RNF122,ADPGK,CENPV,HCAR2,CBS,BATF3,SIRT5,CD44,CYGB,SLC6A16,FABP4,G6PD,IL11,JUND
GSE22342_CD11C_HIGH_VS_LOW_DECIDUAL_MACROPHAGES_DN	CUD	5.54E-06	0.000208388	0.978793	1267		blood	PWAS	c7	0.978793	1	CSF1R,CDH17,ENPEP,RSPO3,ENPP6,CCN4,MMP10,CFHR4,LRRTM4,NRBP1,HYAL1,LRRC15,PTPRD,CREG1,APOA2,GLRX5,SIRPB1,SCUBE1,LGALS2,LY9,AKR7A2,DLL1,PTK2,SPHK2,NCF2,UNC5A,ADM,ADGRG2,POU2F1,C1orf162,PI15,SCAMP5,NEFH,NRSN1,CLEC4A,COTL1,KCNIP4,IL12RB2,SIRT5,UBE2L6,CD300LF,UBASH3B,TXNRD1,SRSF6
GSE22432_CDC_VS_COMMON_DC_PROGENITOR_UP	CUD	1.15E-05	0.000333063	0.972509	703		blood	PWAS	c7	0.972509	1	ANGPTL1,CDH17,INSR,ANTXR2,ICOSLG,TEC,CTSO,ITIH5,ADGRE5,CFP,SH3BGRL3,ALDH2,UBLCP1,RELL1,B3GNT8,PCLAF,LGMN,COL23A1,NDUFB11,GRHPR,SMPDL3A,CAPN2,ARHGAP25,GALNT10,KMT5C,NDST1,SH3GLB1,NOTCH2,STX2,BLNK,NEDD9,EMID1,CAMK1D,CDKN1B,CSRP2,MAD2L1,SLC41A2,CCPG1,COTL1,AP1S2,OTUB2,CYTH4,GRB2,MTMR6,KCNAB2,CSK,MAPK14,FERMT3,ARHGAP45,BIRC3,GDI1
GSE22432_CONVENTIONAL_CDC_VS_PLASMACYTOID_PDC_DN	CUD	-1.29E-05	0.000332998	0.969182	790		blood	PWAS	c7	0.969182	1	ASAH2,C5,HPSE,SURF1,CST7,LRP4,CPB1,TAPBP,SLAMF8,B2M,IL12B,GLIPR2,LGALS3BP,PGM1,FARS2,PDE7A,CDC34,IL12RB1,EPHA1,MFAP2,DCTN2,STOML1,NR1H2,IL15RA,LY86,PPIG,CCDC90B,DAO,GLRX,CNP,NCF4,IL17RC,FAM241A,FOXRED1,ZNF18,SERPINB8,NMT1,PAPPA2,ABHD12,MMP2,MPP7,RNF114,IL13RA1,CDKN1A,PTTG1,GLA,RRBP1,NMI,STX8
GSE22432_CONVENTIONAL_CDC_VS_PLASMACYTOID_PDC_UP	CUD	2.63E-07	0.00049932	0.99958	427		blood	PWAS	c7	0.99958	1	CD163,IGF1R,OXSM,MTAP,RPN1,PPA2,ADAM17,CD200R1L,METTL1,GLRX5,CD48,ARHGDIB,VARS1,RNF150,CLSTN1,H2AZ1,KYAT3,REXO2,METTL24,PRC1,LAIR1,PTGES3,YARS1,HINT1,TNF,YEATS4,FASN,TOPBP1,IRF4,CHEK1,PITPNB,FKBP4,ANGPTL4,ORC6,P4HB,NUDC,DARS1,EIF5A2,PIN1,UBTD2,COTL1,MYCBP,MSH2,NIP7,EIF3G,BAMBI,ZFAND1,HMGCS1,VRK1,GCSH,MANF,DDX39B,UBE2N,NAP1L1,MAGOHB,EIF4B,KIF23,TCP1,DIMT1,HPRT1,RANBP1
GSE22432_MULTIPOTENT_PROGENITOR_VS_CDC_DN	CUD	2.22E-05	0.000706163	0.974882	258		blood	PWAS	c7	0.974882	1	IL1R1,DPY30,MTAP,PLEK,DHFR,WNT5A,GLRX5,HGF,PA2G4,RNF150,GSN,LCP1,CLSTN1,AKR7A2,LAMTOR3,LAIR1,PTGES3,HINT1,TNF,YEATS4,UBE2T,IRF4,MPHOSPH6,PBK,NDUFV2,PITPNB,NAP1L2,FANCL,H2AZ1,FSHB,ORC6,P4HB,FH,DARS1,UBTD2,COTL1,YWHAQ,PTP4A3,NIP7,PPM1D,EIF3G,MANF,CDC25A,POMGNT1,VRK1,ARL2BP,GCSH,TDP1,HPRT1,BLVRA,NAP1L1,CCT8,KIF23,TCP1,RANBP1
GSE22432_MULTIPOTENT_PROGENITOR_VS_CDC_UP	CUD	2.60E-06	0.000223475	0.990734	1147		blood	PWAS	c7	0.990734	1	GAS6,ASAH2,TLR3,CST7,EBI3,FAS,CTSO,DSC2,SLAMF8,DEPP1,ACAA1,TPST1,GEM,TREML2,RPE,VWC2,GPC1,PSME1,IL12RB2,DRGX,USP25,PDE11A,RBP1,SPINK4,BRD2,DYNLRB2,NEGR1,PLAAT3,SAMHD1,IRF9,FNDC4,SUDS3,GZMH,GCH1,SPHK2,NEK7,GRAP,PLCB1,MYL3,PSME2,SH2D1A,LY86,FUT2,RGS7,PACSIN3,CSNK1D,BST2,PMP2,FGF10,TWSG1,RALA,TMOD3,ANXA7
GSE22432_MULTIPOTENT_PROGENITOR_VS_PDC_DN	CUD	-1.93E-05	0.000576774	0.973329	310		blood	PWAS	c7	0.973329	1	DPY30,UST,CHST11,JAKMIP3,CD200R1L,RAB14,ZNF560,HIBCH,RNF150,DVL2,SNX8,BTD,PPCS,PPIG,IL1RL2,ACAT1,DCUN1D2,UBE2T,EXOSC1,KCNE3,LAIR1,PITPNB,PSMA7,DTYMK,PARP16,ORC6,MEMO1,TARS1,NAA10,NCF1,MTPAP,MRPL2,PAFAH2,MYCBP,CCNA2,PMS2,MRPL52,EIF2B1,MANF,GALNT3,TRIM3,GCSH,TDP1,BAG4,MDH2,STK17B,SNRPB2,ARFGAP2,VAPB
GSE22432_MULTIPOTENT_PROGENITOR_VS_PDC_UP	CUD	1.34E-05	0.000315988	0.966231	651		blood	PWAS	c7	0.966231	1	ASAH2,NUDT9,C5,WNT3A,CST7,SLAMF8,NAGPA,IL17RB,B2M,FAM174A,GLIPR2,ADAM7,ZNF264,THBS4,WFIKKN2,HMOX1,NR1H2,CRIPT,ZNF18,CEBPB,TOM1L2,TREML2,SPINK4,RTP4,TNFRSF9,GLRX,NCF4,FAM241A,CYTH2,RAB11A,ACP2,SERPINB8,PPP2R1A,NMT1,IL2RA,PLBD2,LY86,RGS1,STX18,PTTG1,STAT1,LETMD1,RRBP1,PLA1A,PPCDC,HTRA2,GIPC1
GSE22432_MULTIPOTENT_VS_COMMON_DC_PROGENITOR_DN	CUD	2.52E-05	0.000408011	0.950679	361		blood	PWAS	c7	0.950679	1	MINPP1,TLR3,APMAP,CASP3,SELENOW,SELENOM,SLAMF8,HOMER1,HGD,GPC1,LRP10,ACADL,TNFSF8,B4GALT5,CA13,TAX1BP1,RPE,ADPRH,PSME1,BMPER,DBNL,SLAMF6,TNFSF10,HIF1A,USB1,TPD52L1,TMPRSS15,LDLRAD4,CELA3B,SUDS3,SPTLC2,NEK7,UBC,STAT1,TTC1,CD86,LY86,IL12RB2,CSNK1D,RNF114,BST2,SCARB2,STX4,USP8,ROBO3,PPP2R5A,RALA,TMOD3,STX8,CNP,DDX6,PTPN6,MICU2,PPCDC
GSE22432_MULTIPOTENT_VS_COMMON_DC_PROGENITOR_UNTREATED_DN	CUD	-1.87E-05	0.000706039	0.97885	312		blood	PWAS	c7	0.97885	1	CXCL10,ATP13A1,RBM19,NDUFB4,POGLUT1,CTSZ,IL1R2,GLRX5,GUK1,METAP2,MARCKSL1,IL10,TRAF4,PRDM1,EEA1,YES1,KDSR,FBL,BACH1,RIPK2,IDI1,GPN1,MYB,HMGB3,NUDC,DARS1,PIN1,PNPO,HNRNPDL,PTGES2,BAG5,CBFB,DUSP4,NIP7,MAP2K3,APRT,CINP,MRPL55,NOP16,SHMT2,PCNA,FAM162A,OVCA2,PURA,PPFIA1,DNAJA2,AARS1,DNAJC16,EIF4E,HARS1,UBE2G1,GFER,SUB1,SNRPB2
GSE22432_MULTIPOTENT_VS_COMMON_DC_PROGENITOR_UNTREATED_UP	CUD	5.95E-06	0.000446871	0.989377	374		blood	PWAS	c7	0.989377	1	CXCL10,GGH,PHGDH,SPP1,PCMT1,GLRX5,PDIA6,RBM17,SHMT2,STUB1,GRN,ILF3,MTHFD2,PREP,CNOT9,REXO2,TAF10,YARS1,HMBS,CCDC90B,CISD2,ODC1,EXOSC1,PSMB6,PTPN2,CEBPG,NPM1,RPP30,POGLUT2,GNPNAT1,ACBD6,C1QBP,GPN1,STX6,MMGT1,YBX1,PGAM1,NUTF2,IARS1,NIP7,APRT,SET,NOP16,PCNA,DARS1,BAG1,PIN4,NUDC,AHCYL1,AARS1,EIF4E,TARS1,PPIF,PIN1,ADSS2,LRRC59,PRDX3,GFER,EIF5A2,MDH2
GSE22432_MULTIPOTENT_VS_COMMON_DC_PROGENITOR_UP	CUD	2.92E-05	0.000407834	0.942837	505		blood	PWAS	c7	0.942837	1	MANBA,CD5,RAP1GDS1,DPY30,DCTPP1,CHST11,RGMA,RAB14,ATRN,SIRPA,H2AZ1,PPCS,TPM2,IL1RL2,SET,C1D,PRIM1,UBE2T,IRF4,BCAP29,EXOSC1,PSMA1,PYCR2,RAPGEF5,ZWILCH,P4HB,MEMO1,PRKCI,TARS1,ALDH3A1,CMPK1,GNAI3,CCNA2,NIP7,RPS6KA3,EIF2B1,ATXN3,PKM,MTX2,GCSH,MANF,TDP1,NFU1,PPIA,DDX19B,XRCC6,LRRC59,VAPB
GSE22432_PDC_VS_TGFB1_TREATEDCOMMON_DC_PROGENITOR_DN	CUD	2.60E-05	0.000446566	0.953514	658		blood	PWAS	c7	0.953514	1	CD36,SIGIRR,ING4,ITIH5,CPM,IFIT3,CHST11,CFP,SH3BGRL3,ARSK,GOLM1,ALDH2,ITM2B,NHLRC3,LGALS3BP,TPST2,SOCS3,CCM2,CLIC1,C16orf54,UBLCP1,MAP2K1,IL10RA,CASP8,NDST1,PRKCG,LCORL,CHCHD10,ITGB7,TGFBR2,NEDD9,BTG2,ZNF18,SRI,RRM2B,CDKN1B,GAD1,C11orf68,COTL1,AP2A2,AP1S2,OTUB2,RNF114,ARHGAP25,CREB3L2,CDK2AP2,DDIT3,PIP4K2A,TOR4A,TMUB2,STX7,BTK,PTPN6,MAPK14,EZR,FERMT3,PPCDC
GSE22432_PDC_VS_TGFB1_TREATEDCOMMON_DC_PROGENITOR_UP	CUD	5.69E-06	0.00040796	0.988873	355		blood	PWAS	c7	0.988873	1	GGH,PAICS,PHGDH,MAP2K4,ETFA,PCMT1,PPA2,CSNK2B,GLRX5,RBM17,KYAT3,PTGES3,YARS1,ADM,CCDC90B,ZNF566,P4HA1,ALKBH2,BLMH,MRPL34,MPHOSPH6,NPM1,MACROD1,POGLUT2,ACBD6,RPSA,ATP5MF,GET3,ARL5A,P4HB,MMGT1,MEMO1,ARL6,NUTF2,TXLNA,MRPL52,AHSA1,MTX2,DNMT3L,AKR1B1,PCNA,MDH1,MAFG,CNOT9,TRA2B,EWSR1,EIF5A2,AHCYL1,EIF4E,HARS1,RGS10,TCF4,PIN1,LRRC59,GFER,SUB1
GSE22432_UNTREATED_VS_TGFB1_TREATED_COMMON_DC_PROGENITOR_DN	CUD	9.05E-06	0.000407798	0.982303	633		blood	PWAS	c7	0.982303	1	SIGIRR,ECH1,NAT1,SELP,DLG3,ITM2B,RMDN1,TMEM9,ITGAL,TNFRSF13B,LMAN2L,DNAJB4,SUOX,MAPK11,GBP2,UGP2,ACP1,CNRIP1,NID1,OAS1,TREML2,PNKP,HIBADH,PDCD4,C16orf54,PRKCB,CD1D,MGAT4A,PLAAT3,AURKB,EMID1,OTUD5,BTG2,UBE2D1,CSRP2,GMNN,ANP32A,BTLA,INSL6,CD81,CCPG1,RGS18,ACADSB,OTUB2,CYTH4,DPYSL2,PTPN6,GCNT1,FERMT3,BIRC3,PPCDC,PRKACA
GSE22432_UNTREATED_VS_TGFB1_TREATED_COMMON_DC_PROGENITOR_UP	CUD	7.58E-06	0.000301302	0.979918	762		blood	PWAS	c7	0.979918	1	FLT4,HPSE,SELPLG,TLR1,NTS,LRP4,SELENOW,SLAMF8,LOXL3,PENK,DPEP1,SLC26A11,CRH,LGALS3BP,SPHK1,PGM1,RLBP1,CDC34,IL12RB1,P4HA2,STX4,PDGFRL,VEGFA,SURF1,STOML1,TOM1L2,SLAMF6,PDLIM4,NBR1,C14orf180,TNFRSF9,NCF4,SUMF1,PLIN3,ACP2,UBC,MMP2,CD86,RAB13,LY86,RGS1,STX18,PTTG1,BST2,DPYSL2,GLA,RRBP1,SCARB2,STX8,CNP,RAB11A,EIF4A2,TMUB2
GSE22443_IL2_VS_IL12_TREATED_ACT_CD8_TCELL_DN	CUD	2.17E-05	0.000333031	0.948019	724		blood	PWAS	c7	0.948019	1	KDR,CSF1R,NUDT9,GUSB,RRM1,SELENOW,PPIH,ASAH1,RACGAP1,CCL22,CKS1B,GNS,NRP1,SELL,PSMB9,RUFY1,MECP2,VPS25,LGALS3,ST3GAL5,ITGB5,GRN,RPS19,LCP1,REXO2,CENPV,ADK,CD9,HINT1,ARHGDIA,AURKA,OLFM1,FEN1,PRIM1,MBTPS1,PRKCB,BCL2L11,ANXA3,TINF2,POLE2,AURKB,UNC93B1,TRAF1,CYTIP,ANGPTL4,LCK,RPSA,FH,PDGFB,RPS3,MRPL33,FKBP1B,ADPRH,NDRG1,MRPL52,EIF2AK4,KIF22,KCNAB2,IFNGR1,RALA,SHC1,TCP1
GSE22443_NAIVE_VS_ACT_AND_IL12_TREATED_CD8_TCELL_DN	CUD	1.16E-05	0.000315997	0.970718	722		blood	PWAS	c7	0.970718	1	GABARAPL1,B4GALT7,IL1RL1,TNFAIP6,RGMA,SBDS,WNT5A,RPN1,TRAT1,PDE4D,IL12RB1,DNAJB4,DRGX,BTD,MYORG,VWC2,MMP3,MAPRE1,EIF4A1,TRIO,GCNT2,BCAP29,KCNE3,MRAS,ATP1B3,NEURL1,ZNF18,EXOSC8,HNRNPM,TOX3,CLTC,NUCB1,ST13,PAPPA2,BDP1,ACAD8,UMODL1,CLIC4,SGTA,CD80,CUL3,AMMECR1L,HDHD3,NDUFAF8,SPART,IL10,KIRREL3,ERP27,RAB1A,CSMD1,LRRC59,AGO3,NUDT3,PRKACA,MDH2
GSE22443_NAIVE_VS_ACT_AND_IL12_TREATED_CD8_TCELL_UP	CUD	2.10E-05	0.000301276	0.944427	747		blood	PWAS	c7	0.944427	1	CSF1R,NUDT9,ENG,ASIP,LRIG1,PPIH,CFP,AXL,GNS,STAB1,PLOD3,CCL2,SIRPA,GRN,CD48,LY9,PLD3,PFDN5,AURKB,SIRT2,PDXK,LMAN2,HINT1,MGAT1,THRA,TOPBP1,SLC3A2,PECAM1,EVL,ACP2,FGR,GZMM,PFDN1,IMPA2,FH,TBP,EIF2AK4,CENPV,BSG,APRT,ZDHHC14,ATG7,PIP4K2A,NME1,MXI1,RRBP1,HMOX2,BTK,SMC3,ARRB1,APEX1,IDH3G
GSE22501_PERIPHERAL_BLOOD_VS_CORD_BLOOD_TREG_DN	CUD	-6.96E-06	0.000199877	0.972211	1365		blood	PWAS	c7	0.972211	1	FCGR3B,CHL1,SPINK2,IGSF3,SPINT2,TDGF1,FMOD,EFNA2,S100A7,PENK,PNLIPRP2,CLC,TMPRSS11D,SELP,SELL,FLRT2,S100A11,IL1RN,RFK,CCL3,SIRPB1,H2BC21,IDH1,NCAM1,TRIB2,SDCBP,EPO,NID1,REN,FXR1,MAGEA5P,BMP6,IL10RA,HBEGF,MGAT1,LSM1,IL10,IL18RAP,RSRP1,BRDT,PPP2R3A,ADAM17,BCL2L11,CD8B,DYNLT1,CCNB2,RIPK2,IRF9,FGL2,IDE,WNT11,SCAMP5,NEFH,DARS1,ARAF,S100P,CD47,HPD,PTPN1,AKR1D1,VCAN,LAMA4,GPR107,RORC,SERPINC1,NAPG,IL18,HPRT1
GSE22501_PERIPHERAL_BLOOD_VS_CORD_BLOOD_TREG_UP	CUD	-1.38E-06	0.000249811	0.995602	1142		blood	PWAS	c7	0.995602	1	PLTP,HP,IGLL1,NTS,IL6R,BCHE,SH3BP2,TNFRSF1B,PTPRU,ADGRE5,HMGCS2,CCL23,EPHB6,TFPI,FXN,GCA,RNASE2,PLG,LY9,RHOC,MOB4,TLR5,FGFR4,NID2,PTHLH,CFD,DAPK2,VAT1,SNX3,IL10RB,CCL1,DSG1,DKK3,MAP3K3,PNP,TNFSF14,DDIT4,CCN1,IFNGR2,TCEA2,COL8A1,INSIG1,DNAJB12,SERPINB13,RTF1,BMP10,GULP1,STAR,FBP2,CSNK2A2,GRB7,ELK3,PTPRR,TOX3,PDZK1,BARD1,IL5,BRSK2,GPR68,MFAP5,MVK,PIAS3,BPHL,NR4A1,GRP,IL13RA1,SCARF1,TMEM8B,MB,CRISP3,TNFSF9,DDX6
GSE22527_ANTI_CD3_INVIVO_VS_UNTREATED_MOUSE_TREG_DN	CUD	-8.35E-06	0.00025804	0.974194	923		blood	PWAS	c7	0.974194	1	ERAP1,ARFIP1,RPS6KA1,FUT8,AKR1A1,TNFAIP8,TPP1,GLT8D1,RNF8,DIXDC1,MGA,TP53,BIRC5,HSPD1,P4HA2,LTBR,PTGES3,VAV3,PDCD6,TYMS,RRAGC,PRIM1,PLEKHA1,MTHFD1,NPTN,SORT1,LSM4,SNRPD3,EDF1,MACROD1,ATP5F1B,CCNB2,COA3,GATD3,SET,GMNN,FBP1,RBBP5,VAMP8,BARD1,ST8SIA4,CTCF,GFUS,PIAS3,ELMO1,ELAVL1,EIF2B1,BAG2,CIRBP,PIP4K2B,ZNF10,PURA,RPL12,SMC3,RANBP1,HSPE1
GSE22527_ANTI_CD3_INVIVO_VS_UNTREATED_MOUSE_TREG_UP	CUD	2.26E-05	0.000301265	0.940264	726		blood	PWAS	c7	0.940264	1	ACE,STX1A,FCGR2B,CPZ,CCL17,SLIT3,IL1R2,LILRA5,NRG1,S100A11,CTRC,PITPNA,CD59,ST3GAL5,FGB,IL6ST,AMBP,PMM2,DCP1A,HAPLN1,CAPN2,NID1,CLSTN2,TNFSF14,CRYAA,TNFRSF12A,CHGA,TGFBR2,YES1,KLC1,LCK,HMGA1,PFKFB3,CDC42BPB,ARHGEF10,RGS1,PTP4A3,CD44,SLC27A2,CASS4,SCARF1,TIMP1,WNT7A,PDE9A,ZYX,SAR1A,CNN2,SCARB2,CSF2,AGAP2,CBL,PPIF,ING1,HGS,MAPK1,MACO1,AGO3
GSE22589_HEALTHY_VS_HIV_AND_SIV_INFECTED_DC_DN	CUD	-1.12E-05	0.00033317	0.973201	433		blood	PWAS	c7	0.973201	1	CXCL10,KITLG,GXYLT1,ANXA2,SCO1,OAF,PTPRJ,ITPA,CBR3,FRS2,PPP4R3A,DNAJB11,ABRAXAS2,ANXA11,PPCS,MGAT1,ABL2,TMED4,TNFRSF12A,ACVR2A,RMDN3,UBE2A,MAPRE2,PPP1R8,NECTIN3,MYB,RPRD1B,MMGT1,OSBPL9,CSDE1,SPAST,HMG20A,MAP2K3,RAP2A,TAX1BP3,PDGFA,RND3,GALNT3,DIDO1,TXNRD1,PTGS2,COMMD9,PURB,KPNB1,TTC1,TOLLIP
GSE22589_HEALTHY_VS_HIV_AND_SIV_INFECTED_DC_UP	CUD	1.98E-05	0.000377698	0.958146	418		blood	PWAS	c7	0.958146	1	ENTPD5,DPY30,CHST11,AKR1C4,SMIM13,SIRPA,AKR7A2,METTL24,TPM2,SVIP,TYMS,PRPSAP2,AURKA,TOPBP1,CISD1,PRIM1,DCUN1D2,LAIR1,IDI1,FANCF,HIBCH,ANGPTL4,PXYLP1,ORC6,MTPAP,HNRNPR,MYCBP,CCNA2,RPS6KA3,EIF2B1,GALNT3,TRIM3,PSME3,GCSH,MANF,NAA10,TARS1,ARFGAP2,XRCC6,SNRPB2
GSE22589_HEALTHY_VS_HIV_INFECTED_DC_DN	CUD	2.08E-06	0.000288489	0.994244	783		blood	PWAS	c7	0.994244	1	CXCL11,TLR3,ITIH3,NPNT,PDGFRA,TLR1,LRRTM4,TAPBP,SLAMF8,THSD7A,C14orf93,GEM,PLOD2,LRRK2,PSMB9,LGALS3BP,MATN2,SAP30,SECTM1,GBP2,MPST,MX1,ANGPT1,SOST,DBNL,GBP6,CAMK2D,STAU1,TNF,RTP4,BLNK,USB1,IRF1,CD70,FAM241A,DTD1,ACP2,IRF9,RUNX3,PAPPA2,PSME2,MAPKAPK2,IL12RB2,APTX,RNF114,FABP3,PTTG1,BST2,ACP3,TGFB2,FGF23,HTR7,MCL1,OAS1,NECTIN4,PPP2R5A,DOC2B
GSE22589_HEALTHY_VS_HIV_INFECTED_DC_UP	CUD	3.19E-05	0.000706217	0.963975	254		blood	PWAS	c7	0.963975	1	INSR,ENTPD5,ROBO2,CHST11,THBS1,MTAP,RAB14,METTL1,GLRX5,SGF29,UBA2,PA2G4,RNF150,METTL24,MAPRE1,YARS1,SVIP,TIMM21,TNFRSF9,ETV5,PRKCB,G3BP1,IRF4,CAMK1D,PITPNB,TARDBP,NDUFB8,ORC6,P4HB,SNRPD2,HNRNPR,PAFAH2,EIF3G,PDCD6IP,BAG2,KCNAB2,TTL,BAG4,NAP1L1,PRMT3,HNRNPA1,TCP1,DIMT1
GSE22589_HEALTHY_VS_SIV_INFECTED_DC_DN	CUD	9.94E-06	0.000301278	0.973669	740		blood	PWAS	c7	0.973669	1	ASAH2,MINPP1,TLR3,CST7,NPNT,CASP3,DCLK1,SLAMF8,HAPLN4,IL12B,FSTL5,TNFRSF17,EVA1B,TGM4,EPHA1,SAP30,GJA1,TAX1BP1,RPE,GPC1,PSME1,TP53I11,WARS1,NR1H2,LGALS7,DBNL,VWC2,FXR1,SLAMF6,IL7R,HAT1,VWC2L,FAM171A1,KLRK1,PCDHB7,DLK1,GULP1,GOSR2,IRF9,DLK2,FNDC4,PFKFB3,GCH1,SHC4,SPHK2,ENOX2,NEK7,SIGLEC1,MYBPC1,GCG,PSME2,LY86,IL12RB2,ADAMTS6,ESRRA,TMEM108,TWSG1,RALA,MICU2,PPM1L,NFKBIA
GSE22589_HEALTHY_VS_SIV_INFECTED_DC_UP	CUD	7.51E-06	0.000235566	0.974571	1007		blood	PWAS	c7	0.974571	1	HGFAC,ICAM4,SIGIRR,EHMT2,TEC,MAPKAPK5,TNFAIP6,HSPB1,CRISPLD2,KCNE3,STUB1,IL1B,BOLA1,AGAP3,PARK7,USP21,NR1H2,DBNL,RNGTT,LTBR,KMT5C,ADM,HSPA1B,HSPA1A,STAT6,IGFBPL1,EIF4G3,IRF1,DNAJC4,JUN,DDX23,COA3,PTK2B,JMJD6,BATF,CTCF,GADD45GIP1,OVCA2,DNAJB1,NANS,TMEM119,PSTPIP1,ANKRD54,ANTKMT,CYTH4,TIMELESS,LDLR,ST6GALNAC5,MPG,MATK,POLR2J,HK2,TDP1,CNP,AARS1,ARHGAP45,XRCC6,FERMT3
GSE22589_HIV_VS_HIV_AND_SIV_INFECTED_DC_DN	CUD	7.36E-06	0.000407965	0.985613	383		blood	PWAS	c7	0.985613	1	CDH5,INSR,DNAJB9,ATF6B,GXYLT1,PDE7A,HRAS,COLEC11,SNX8,NISCH,POR,ETV5,KLF4,JUP,HMG20B,G3BP1,IRF4,TPD52L1,YWHAB,RGS19,FANCF,ANGPTL4,ALDH6A1,HMGB1,CCPG1,DOC2B,TARBP2,PTPN9,HSD17B1,ANKRD27,ZNF526,N6AMT1,DNMT3L,PPIE,HNRNPA1,ARHGAP45,EIF5A2
GSE22589_HIV_VS_HIV_AND_SIV_INFECTED_DC_UP	CUD	-9.74E-06	0.000446812	0.982616	453		blood	PWAS	c7	0.982616	1	TLR1,SHMT1,GRAMD1C,CAPG,GEM,IL6,KLK4,IL1B,ITPKC,HGF,MOB4,RNF150,RNASET2,OSM,GAL3ST2,CD80,FXR1,CRIPT,NISCH,TNF,C11orf87,VWC2L,HIF1A,PRDM1,GDF10,CTRL,CD70,JUN,RND1,AGFG1,JMJD6,TREML1,BRPF1,FSHB,NANS,DPYSL5,DOK1,SET,TNFAIP3,HMGCR,CD69,OAZ1,IL1A,CSRP3,RAB1A,TMOD2,VTA1,PDAP1,ARFGAP2,TPT1,EEF1B2,NFKBIA,HTRA2
GSE22589_SIV_VS_HIV_AND_SIV_INFECTED_DC_DN	CUD	1.24E-05	0.000333107	0.970306	647		blood	PWAS	c7	0.970306	1	TEK,DLL4,CFHR2,CBLN1,CSF3,APOF,DDC,DIXDC1,SRP14,B4GALT5,GNAS,SLC6A14,GNPTG,RNF128,ZNRF3,TNFRSF19,TPM2,HBB,NLRP4,BRDT,PTPN13,OLFM1,MPPED2,JUP,DNAJB12,CUL9,CEBPA,FZD10,ADGRG1,IL17RB,LRIT2,FANCF,TAFA1,PDZD11,CRABP2,MRAP2,DNAJC27,CRYGD,TXN,RPLP2,CBS,REPIN1,SLC27A2,PTPN9,UNC45A,STMN3,DUT,KCNF1,RGS10
GSE22589_SIV_VS_HIV_AND_SIV_INFECTED_DC_UP	CUD	2.46E-06	0.00044682	0.995615	405		blood	PWAS	c7	0.995615	1	IGFALS,TLR1,FAM171B,LIFR,EFNA5,IFIT3,FAM174A,PDGFD,F10,PSMB9,FAM162B,SAP30,SNTB1,TMOD2,TMOD3,CRYBB2,COL11A2,SMAD1,CCL5,CXCL13,CDH8,FXR1,VLDLR,TREML2,VAPA,MX1,RTP4,VWC2L,FAM171A1,ST8SIA2,USB1,DHX58,ACP3,MGAT4A,IRF1,CD70,CD8B,FAM241A,IFIT2,TNFSF13B,MAPRE2,TNS2,IRF9,WIF1,SMS,GNMT,CELA3B,SIGLEC1,IL1F10,EDN3,IL21R,MAPKAPK2,CNEP1R1,RNF114,MTMR6,TNFAIP3,TBX3,STAT1,PPP2R5A,MINAR1,DNAJB6,MAPK14,ANXA7,NFKBIA
GSE22601_CD4_SINGLE_POSITIVE_VS_CD8_SINGLE_POSITIVE_THYMOCYTE_DN	CUD	2.09E-05	0.000576317	0.971006	480		blood	PWAS	c7	0.971006	1	RPS6KA1,AGER,RCN1,L1CAM,CYB5A,SELL,ACADL,RFK,ARHGAP1,RNASET2,DBNL,LAMTOR3,SIRT2,MFNG,SLAMF6,TMOD3,ACP5,UNC5A,IL18RAP,CISD1,OSTM1,SAMHD1,DPP4,BACH1,GATD3,UBE2F,BCCIP,PAPOLG,SH2D1A,PRKAR2A,SENP7,GRB2,MYO6,SRSF6,GMFG,IRF2,YTHDC1,PLCG2,CNP,YWHAZ,GDI1,C18orf32,ENSA,GMFB
GSE22601_DOUBLE_NEGATIVE_VS_CD4_SINGLE_POSITIVE_THYMOCYTE_DN	CUD	9.54E-06	0.000301322	0.974751	587		blood	PWAS	c7	0.974751	1	IL27RA,TLR1,LBP,ECM1,SEMA4A,SEMA7A,IL17RA,GLIPR2,CYB5A,HOPX,PITPNA,PDIA6,NDRG3,LDHA,KPNA2,DNAJB11,CAPN2,RPS6KB1,CNDP2,TNFRSF8,S100A6,CEBPB,CTSC,NISCH,APP,HIF1A,STAT3,AXIN2,VSIR,PRDM1,UQCRB,SAMHD1,YWHAB,BCL6,PSMA7,CSF1,MAPK11,IL2RA,RAB18,IDE,BCCIP,MMGT1,TGFB3,CMPK1,PRKAR2A,HSPH1,TNS4,PTPN1,RAB1A,GRB2,SATB1,MYC,TOP1,GNGT2,INPP5B,AFP,SRSF6,IRAK4,PSMA3,EIF1AY,VASP,MCL1
GSE22601_DOUBLE_NEGATIVE_VS_CD4_SINGLE_POSITIVE_THYMOCYTE_UP	CUD	-3.24E-06	0.000377647	0.993161	502		blood	PWAS	c7	0.993161	1	CXCL10,TAPBP,ENTPD1,IGF1R,DAP,PLCG1,NRP1,IGF2R,BCL2A1,TGFB1,CDC25B,GNAS,SAP30,STARD5,SYTL1,CCL5,TNFSF13B,NCMAP,VARS1,CD9,TMEM106B,TES,RELB,UNC93B1,TXNIP,BTG2,RHOB,CPD,SMS,S100A10,SDCBP2,STX6,MAD2L1,GPR68,HMGB3,UBC,BATF3,NDRG1,CAPN3,PPM1D,ANXA1,AGO1,NATD1,GDI2,PTEN,TNFRSF4,EWSR1,LANCL2,RGS10,GPCPD1,MACO1
GSE22601_DOUBLE_NEGATIVE_VS_CD8_SINGLE_POSITIVE_THYMOCYTE_DN	CUD	-6.92E-06	0.000277148	0.98008	933		blood	PWAS	c7	0.98008	1	SFTPD,SPATA20,PSG3,TIMP3,TGFBI,CCN5,VWF,SLC5A8,PRSS27,TKT,TNFRSF19,TLR5,RELT,RNASET2,PFDN5,SIRT3,SNX5,PPP3R2,SCUBE3,VWC2L,PBK,PDZD7,RAB39B,TMEM59L,PKDCC,PDE2A,SERPINE1,PCSK2,TACSTD2,OSBPL11,TBXAS1,PLBD1,RAMP3,UCN3,TGFB3,SATB1,PPIF,VCL,PDAP1
GSE22601_DOUBLE_NEGATIVE_VS_CD8_SINGLE_POSITIVE_THYMOCYTE_UP	CUD	-4.33E-06	0.000315921	0.989058	901		blood	PWAS	c7	0.989058	1	EPHA4,CXCL11,ADH4,CTSB,CTSF,ATF6,ENPP6,CCL28,DPT,FDCSP,CD200R1,BOLA3,COLEC11,CRYBB2,ART4,CCL19,ELANE,CTSD,C1R,EFHD1,C1S,C6orf58,METTL24,DSG1,CPXM1,CAMK2A,COL13A1,BTNL9,APOA4,ADM2,ETV5,DHX58,ANXA10,APOD,EFS,AHSP,MCEMP1,EDA,DTD1,CDH12,ASPRV1,BOC,ADH1B,CRIM1,ASIC4,BRSK2,DDX25,CAMK4,ACRV1,C1QL4,DNAJC27,ARL6,ADGRB3,CD226,TRABD2A,ABHD14B,COL20A1,DAG1,DUT,CNN2,ANGPT4,ALKAL2,EVPL,DIMT1,CNGA2,ATP5PF
GSE22601_DOUBLE_NEGATIVE_VS_DOUBLE_POSITIVE_THYMOCYTE_DN	CUD	-2.93E-08	0.000705742	0.999967	359		blood	PWAS	c7	0.999967	1	IL2,ATF6,AGER,CPM,IGFLR1,CYB5A,SELL,CD200R1,PITPNA,SEC13,RFK,PDIA6,G3BP2,UBE2D3,CHFR,UBE2G2,CD160,C16orf54,CAPN2,SIRT2,CEBPB,KLRC1,ARHGAP30,MFAP1,STAT3,PIK3C2A,DPP4,CPE,PDE2A,VPS4B,PLIN3,CDKN2D,GLTP,RAB18,BCCIP,MMGT1,TGM2,SH2D1A,ERN1,PRKAR2A,SENP7,RNF146,HSPH1,UNC45A,TNS4,CRK,UBASH3B,SATB1,CRLF2,YWHAZ,RAB21,GDI1
GSE22601_DOUBLE_NEGATIVE_VS_DOUBLE_POSITIVE_THYMOCYTE_UP	CUD	-1.08E-05	0.000315977	0.972762	753		blood	PWAS	c7	0.972762	1	EPHA4,CXCL11,CTSB,CTSF,GSTM1,BHMT2,ADAM10,GALNT13,ENPP5,CD200R1,GP1BA,CTSD,EIF4EBP2,C1S,GHR,C6orf58,HNRNPM,GMPR2,HMBS,CSF3R,FGF12,GFRA3,AGT,ASTL,ETV5,C16orf54,ADGRG2,GCNT4,GCK,ADGRG1,GRB7,FKBP4,DTD1,ASPRV1,CAMK4,C1QL4,BAG5,ATG3,GNAI1,GLYAT,CD226,CHEK2,EPB41,G6PD,BAG2,CSTL1,CDH1,HPRT1,DNAJB2,ATP5PF,HIPK3,DDX39B,DIMT1
GSE22601_DOUBLE_NEGATIVE_VS_IMMATURE_CD4_SP_THYMOCYTE_DN	CUD	1.61E-05	0.000446812	0.971311	440		blood	PWAS	c7	0.971311	1	AMIGO2,CTSF,CTSO,CST1,DPT,FDCSP,DNAJB11,CTSS,BICDL1,BOLA3,CTSD,APOC1,C1R,EFHD1,C1S,DVL2,CDC25A,AKT2,CDHR5,CPXM1,CAMK2A,CD200R1,FGF12,BTNL9,APCDD1,COPE,ETV5,CREB3L1,BTG2,APOD,CCNB2,CD79B,MCEMP1,EDA,CDH12,ANP32A,RHEX,DDX25,ENOX2,ARL6,COTL1,DNAJC27,ATG3,ACRV1,C1QL4,CASS4,DGCR2,BAG2,CIRBP,DUT,ANGPT4,CSTL1,ATP5PF,DNAJB2,CNGA2
GSE22601_DOUBLE_NEGATIVE_VS_IMMATURE_CD4_SP_THYMOCYTE_UP	CUD	1.18E-05	0.000446814	0.978941	363		blood	PWAS	c7	0.978941	1	SPATA20,RPN1,TPST2,TNFSF8,SYNJ2BP,TKT,TAX1BP1,TXNDC15,RNASET2,SNX5,PTS,SET,TMEM237,PSMA1,RNF34,RTF1,RAB39B,VIM,SRI,UROS,PRDX4,TXN,UPP1,SORBS3,RAB5C,SUMO3,ZYX,TWSG1,STX8,UFD1,VCL,UBE2I,SUGT1,PRDX3
GSE22601_DOUBLE_POSITIVE_VS_CD4_SINGLE_POSITIVE_THYMOCYTE_DN	CUD	3.54E-06	0.000316045	0.991075	554		blood	PWAS	c7	0.991075	1	RRM1,LBP,DCTPP1,ECH1,PENK,RACGAP1,DHFR,GLT8D1,TIAM1,DARS2,MAD1L1,SHMT2,LGALS1,NAGK,PGP,PNP,SEPTIN10,SEPHS1,HAT1,TNFRSF8,NCF4,UNC93B1,NPM1,PAXIP1,RPP30,CBX5,ATP5F1B,ZWILCH,CSRP1,POLE3,SMS,ST13,ANXA4,ATAD2,IDE,CD81,NEFH,PRDX4,PDZD11,ITM2A,TXN,SNRPD2,BATF3,SIRT5,PTP4A3,SSRP1,NDE1,PTRH2,HDGF,PSIP1,DECR1,POLH,PCNA,DYNLL2,TDP1,FAM162A,NAP1L1,CDKN1A,RGS10,FABP5
GSE22601_DOUBLE_POSITIVE_VS_CD4_SINGLE_POSITIVE_THYMOCYTE_UP	CUD	2.67E-06	0.000213126	0.989986	763		blood	PWAS	c7	0.989986	1	SEMA6A,SFTPD,TEC,RARRES1,VWA2,SCUBE3,RPA2,SYNJ2BP,PRSS27,TAX1BP1,RBP5,ROR2,PTH,PTS,TPPP2,VWC2L,TMCO5A,ZNF329,RTF1,RAB39B,TMEM59L,STAR,SERPINE1,VTI1A,VSIG10,TACSTD2,RPS5,SORBS3,SNAI2,TMPRSS5,TGFB3,STK17B,SUGT1
GSE22601_IMMATURE_CD4_SINGLE_POSITIVE_VS_CD4_SINGLE_POSITIVE_THYMOCYTE_DN	CUD	-5.36E-07	0.000407938	0.998952	488		blood	PWAS	c7	0.998952	1	SPATA20,TIMP3,PNPLA2,WNT5A,TPST2,TKT,PGP,TNFRSF19,TLR5,OGN,TXNDC15,SIRT3,PDXK,PPP3R2,TMEM237,SLC3A2,PSMA1,RTF1,TMEM59L,VIM,PKN1,SLC14A2,S100A3,PLBD2,PRDX4,XDH,TXN,PLBD1,RAMP3,UPP1,ZNF34,RAB5C,TGFB3,SET,PDCD6IP,OSBPL11,SUMO3,ZYX,SUGT1,PDAP1
GSE22601_IMMATURE_CD4_SINGLE_POSITIVE_VS_CD4_SINGLE_POSITIVE_THYMOCYTE_UP	CUD	1.15E-05	0.000407726	0.977474	676		blood	PWAS	c7	0.977474	1	IL27RA,SELPLG,TLR1,ENTPD5,RPS6KA1,ECM1,ST3GAL1,L1CAM,ANXA5,ECH1,CYB5A,HOPX,S100A11,PROS1,GLRX2,RFK,PDIA6,SYT11,TRIB2,NDRG3,CTSD,CETN3,KPNA2,DNAJB11,DBNL,AKT2,S100A6,SRSF7,CTSC,NISCH,HSPA1B,DSTN,TNFRSF1A,APP,DCUN1D2,ARF1,VSIR,GATD3,EXOSC8,MAPK11,BCCIP,TGFB3,PAFAH2,IL12RB2,PRKAR2A,SENP7,ATG3,SLC30A5,RRAS2,MRPL52,ELAVL1,TALDO1,GRB2,TOP1,INPP5B,STAT1,SRSF6,ACTN1,CNN2,PPP2R5A,PSMA3,UBL4A,CSK,SUGT1,GDI1
GSE22601_IMMATURE_CD4_SINGLE_POSITIVE_VS_CD8_SINGLE_POSITIVE_THYMOCYTE_DN	CUD	6.12E-06	0.000446705	0.989061	489		blood	PWAS	c7	0.989061	1	FAS,TNFRSF1B,SEMA4D,NOTCH1,SEMA7A,TIRAP,SCO1,GEM,SELP,TNFAIP8,PROS1,LGALS3BP,CHD7,GJA1,IL6ST,OSM,G3BP2,CEBPB,GBP6,TREML2,FURIN,LIF,RTP4,PRNP,HIF1A,ODC1,STAT3,RNF149,BCL2L11,PRDM1,FAM241A,ADAM19,CDKN2D,CYTIP,IRF9,DTX3L,RUNX3,ARF6,ARL5A,RAB18,YIPF6,TGM2,LTA,MAPKAPK2,IL12RB2,SERPINB1,ASF1A,RRAS2,PTPN1,CSF1,IL24,GZMB,TXNRD1,IGFBP4,JAK2,MAGOHB,APEX1,STAT1,CIRBP,BIRC3
GSE22601_IMMATURE_CD4_SINGLE_POSITIVE_VS_CD8_SINGLE_POSITIVE_THYMOCYTE_UP	CUD	-1.98E-06	0.000377607	0.995819	662		blood	PWAS	c7	0.995819	1	CD5,IFNAR1,RPS6KA1,B3GNT2,IL16,IL12RB1,STARD5,DNAJB4,CCM2,TP53I13,ACP5,CD27,GLRX,GTF2I,TNFSF11,UBE2T,GIMAP6,RGS3,TXNIP,BTG2,HS3ST3B1,CDKN1B,RHOB,ANGPTL4,ARRDC3,ST8SIA4,MYB,DDIT4,GPR68,GRAP,SH2D3C,NCK1,IRF6,AMMECR1L,CYTH4,TMEM154,NATD1,DOK2,LDLRAP1,TNFAIP3,PARP11,SAP30,IRF2,CNP,NAB2,CNPY4,EIF4A2,SIT1
GSE22601_IMMATURE_CD4_SINGLE_POSITIVE_VS_DOUBLE_POSITIVE_THYMOCYTE_UP	CUD	8.53E-06	0.000277158	0.975433	872		blood	PWAS	c7	0.975433	1	AFM,FUT5,ENPP6,BHMT2,CST1,ENPP5,DSG3,B3GALT2,CD1A,CREB3L1,CRYBB2,ART4,ELANE,FGFR1,APOC1,C1R,CDC25A,CRNN,C1QTNF1,FETUB,METTL24,DIPK1C,C6orf58,CDHR5,DSG1,CPXM1,CD200R1,APCDD1,ADM2,AGT,ETV5,C16orf54,DHX58,CD1D,APOD,EFS,CCNB2,AHSP,MCEMP1,EDA,CDH12,BOC,CDH3,DLK2,FGR,CRIM1,ASIC4,DDX25,CMA1,C4BPA,ARL6,FUT2,ADGRB3,ACRV1,CD226,CASS4,CHEK2,ADH1B,FST,COL20A1,CSTL1,ANGPT4,FGF16,CILP,EVPL,CNGA2
GSE22611_MUTANT_NOD2_TRANSDUCED_VS_CTRL_HEK293T_STIMULATED_WITH_MDP_6H_DN	CUD	-7.64E-07	0.000277153	0.997802	883		blood	PWAS	c7	0.997802	1	SPARCL1,CD209,PAPPA,BTC,TNC,PNLIPRP2,DSG2,CA8,LGMN,GLT8D1,IL6,PBRM1,SNTB1,CST6,AGRN,THG1L,CDON,PAWR,CLEC11A,LTBR,HABP4,NDST1,PRKCSH,PTPN13,CXCL14,TMED2,PLSCR3,NFKBIB,SATB2,FLII,EXOSC8,GMDS,STC1,NXPH3,PXDN,NSDHL,MAPK11,HMGCS1,DCTN6,SQSTM1,OSBPL9,IL36G,JTB,TLN2,KRT20,POMGNT1,MDM2,GLRX3,ARID3A,FLRT1,CSF2,FGF6,GGA1,SLC16A3,CFLAR,NCK2,CNOT1,XRCC6
GSE22611_MUTANT_NOD2_TRANSDUCED_VS_CTRL_HEK293T_STIMULATED_WITH_MDP_6H_UP	CUD	1.93E-05	0.000377622	0.959312	642		blood	PWAS	c7	0.959312	1	CAT,NCAM2,AKR1C3,SLIT2,SLAMF8,SFTPB,MAN1C1,TGFBR3,MET,ATP1B1,KLRC3,PRND,GEM,GOLM1,SERPINA7,ADAMDEC1,NELL2,THSD7A,APOC1,FHIT,NR3C2,UTS2,ZAP70,KRT5,RAB3A,PAK3,PGF,BTN3A1,LY6G6D,MRPL34,PLEKHA1,CHST3,TPSG1,JPH3,CEACAM7,APOD,PALM,FSTL1,GFAP,APOC2,ALOX15B,C3,MYL3,ANGPTL7,SYT2,BIN1,ACADSB,STMN2,POLR3F,ACSF2,CKB,GPR107,CYB5R3,EDA2R,GGPS1,PAK6,IL18,NAB2
GSE22611_MUTANT_NOD2_VS_CTRL_TRANSDUCED_HEK293T_CELL_DN	CUD	-1.44E-05	0.00028846	0.960088	908		blood	PWAS	c7	0.960088	1	ST3GAL6,ADGRF5,UNC5C,BPI,AKR1C3,BHMT2,MRC1,PPIL2,HSPG2,ADA2,GPNMB,TNNI2,SPTLC1,RET,CRIP1,F10,CBR1,LGALS3BP,UCK2,STAB1,SOCS7,IL12RB1,PLD3,APOC1,ZHX3,COL8A1,EHF,ARG2,LRP1B,BCL2L11,PSMA1,PUS1,GNRH2,MACROD1,MAGEA6,DGKB,DTYMK,FBP1,SORCS3,CLC,CLSTN3,ROCK2,CIRBP,FBLN5,SULT1E1,WRNIP1,SSRP1,HSD17B1,DCXR,EPB41L1,CRISP3,SOX2,RAB22A,OSTF1,GCG,SCT,YWHAZ,IL20RA
GSE22611_MUTANT_NOD2_VS_CTRL_TRANSDUCED_HEK293T_CELL_UP	CUD	-1.77E-06	0.000249783	0.994335	1158		blood	PWAS	c7	0.994335	1	JAG1,CST7,SLAMF7,ICAM1,ARFIP1,CSF3,CCL18,CPA4,B3GNT2,EFNA5,SEMA4D,SPON1,ANXA5,AHSG,MAPK3,CCN5,IL12B,IL6,ITGB2,NELL2,IL1B,NME4,TYRO3,CD59,ARG1,CCL5,RHOC,TFRC,HAGH,SNRPA,CLIC4,INHBA,TNF,CCL20,INSIG1,STAU2,ACVR2B,PTH1R,CRMP1,LRRC37A2,CPE,STOM,HIKESHI,GCH1,C11orf68,PKD1L1-AS1,IL36G,TMPRSS5,COLGALT2,LRP2,MAPK10,FGF18,VRK1,DUSP3,PTGS2,GPD1,GCLM,CDH1,ULBP1,CSF2,NR5A2,HPRT1,EEF1B2,EIF5A,CS
GSE22611_NOD2_TRANSDUCED_VS_CTRL_HEK293T_STIMULATED_WITH_MDP_2H_UP	CUD	-4.94E-06	0.000199905	0.980296	1002		blood	PWAS	c7	0.980296	1	PTGR1,ADAM10,NRBP1,CST3,FAM20B,DPP7,ING4,TCN2,ST3GAL1,CPM,ADGRE5,DAP,FCRL1,CD93,GNS,SNAP29,RFK,ITGAL,ITGB2,LYN,CROT,TXNDC15,LAMTOR3,ANXA11,SIRT2,NEU1,CRAT,PTPN6,TNFRSF14,USB1,COMMD7,NT5C2,PFN2,OSTM1,GIMAP6,EVL,TAC4,IFIT2,TXNL4B,RNF122,HEXIM2,BMPR2,ST8SIA4,MYB,MAP1LC3B,PEX5,PTPN7,SUSD1,RAC2,TAX1BP3,SEMA4B,IRF2,IRAK4,MEF2C,LAMP1,GMFG,TOLLIP,CELF2,BIRC3,RAB5B,HIPK3
GSE22611_NOD2_TRANSD_VS_CTRL_TRANSD_HEK293_MDP_STIM_2H_DN	CUD	1.42E-07	0.000353268	0.999679	684		blood	PWAS	c7	0.999679	1	ENPEP,BTC,LECT2,PRSS3,SCG3,DSG2,SUN5,SLC6A14,HS6ST2,IL3,CPLX2,NGRN,ELANE,DRGX,MYOM2,KCNIP3,CLSTN2,UTS2,MMEL1,ACVR2B,SYN3,RAB39B,FCRL6,ROS1,CALN1,JPH1,CNMD,NDRG4,KREMEN2,LRIT3,IL11,DLG2,ARTN,SH3GL3,CAMKK1
GSE22611_NOD2_TRANSD_VS_CTRL_TRANSD_HEK293_MDP_STIM_6H_DN	CUD	1.19E-05	0.000192356	0.950855	1223		blood	PWAS	c7	0.950855	1	PDCD1LG2,JAG1,ACE,INSR,TLR3,IGLL1,EBI3,SLAMF7,FCGR2A,BTC,MMP10,B4GALT1,PLXNB2,CST2,CCL18,NPTX1,CA11,CD93,ADAM7,CUBN,DIXDC1,SYNJ2BP,HPGD,SHMT2,ARL1,COL11A2,IMPA1,TMEM70,PREP,FGF18,FGFR4,NAALAD2,MST1R,DKK3,GCLM,AKR1B10,RNASE1,PCBD1,ARG2,CD38,PLSCR3,PTPN2,EFS,PRPSAP1,SLC14A2,MAPK11,COPS2,NEFH,LGR4,CRISP3,IL36G,NETO2,GLTP,TMEM8B,CYRIB,MYDGF,PRKACA,PTGS2,DNM2,CSF2,SIT1,NCK2,DOC2B
GSE22611_NOD2_TRANSD_VS_CTRL_TRANSD_HEK293_MDP_STIM_6H_UP	CUD	-2.72E-06	0.000192356	0.988706	1157		blood	PWAS	c7	0.988706	1	APOB,PILRA,NCAM2,INHBC,ARFIP1,GAS1,DCLK1,NELL1,NCOA2,TGFBR3,B4GALT2,EFNA3,SEMA5A,PTPRD,KLRC3,LILRA5,NRG1,PTK2B,CKAP2,NAB1,C3,RAB14,METTL1,GDF2,UBE2D3,NUDCD3,PLEKHA4,TSSK1B,AGRP,THSD7A,CFTR,CROT,PFKM,VAT1,FXR1,MPZL2,MAGEA5P,WFDC8,VOPP1,HSPA1A,SH3GLB1,PSMA5,BTN3A1,BRD2,FSTL1,ALK,NEDD9,JPH3,CEACAM7,ZWILCH,GFAP,GALNT11,FSHB,CLSTN3,INA,FUT2,RRAS2,MAP2K3,ASPH,DECR1,ARPC5,AKR1B1,MGAT2,CTSK,IRAK4,IL2RG,HNRNPF
GSE22611_NOD2_VS_CTRL_TRANSDUCED_HEK293T_CELL_DN	CUD	7.79E-06	0.000446616	0.986087	635		blood	PWAS	c7	0.986087	1	AKR1C3,TST,ADGRE2,OMD,CHST11,GRAMD1C,CPQ,SELL,TNFRSF10B,GUCA2B,TKT,GAPDH,DAPK1,LDHA,DAPK2,S100A4,RAB3A,RAB11A,MAP3K3,NDST1,FURIN,PECAM1,ICAM3,CBX1,TACSTD2,VDR,CCPG1,ING1,MYL3,COTL1,OSBPL9,IHH,PTP4A1,IRAG2,TNRC6B,AMPD2,G6PD,GALNT3,HMGCR,ZYX,FOXO3,GLIPR1,MEF2C,DIRAS3,BMX,IL18,RAF1,ARHGDIB,OSTF1
GSE22611_NOD2_VS_CTRL_TRANSDUCED_HEK293T_CELL_UP	CUD	1.18E-05	0.000249789	0.962408	1219		blood	PWAS	c7	0.962408	1	FUT5,EBI3,SLAMF7,CRYZ,TST,COLGALT1,EDAR,B3GNT2,IGF1R,C1GALT1C1,RACGAP1,CAPG,EGLN1,KPNA2,SPHK1,TPP1,DIXDC1,CDC25B,CNPY3,IMPA1,CD48,MPST,CD68,GCA,APBB2,UTS2,RAB17,DDX46,RIPK2,ANKRD27,PNKP,GNPDA1,GLB1,WFDC2,EIF5,THRA,AGT,INSIG1,NIT2,AK4,RTF1,IFNA2,NR1H4,HNRNPM,CELA3B,AIMP1,HIKESHI,ACAD8,HMGB1,SPOP,KIF22,IL36G,SYNE2,DCXR,RBM22,DOK2,XCL1,LCMT1,GMFG,CSK,EIF5A
GSE22611_NOD2_VS_MUTANT_NOD2_TRANSDUCED_HEK293T_CELL_DN	CUD	-2.04E-06	0.000249831	0.993483	1114		blood	PWAS	c7	0.993483	1	SELE,ST3GAL6,CDH17,TEK,ICAM4,UNC5C,BPI,CCN4,AKR1C3,MRC1,NAGPA,CLC,MRE11,PNPLA2,APOE,STAB1,CT55,GUCA2B,HIBCH,ARPP21,IL6ST,GPC1,PGLYRP1,TMEM70,RNASET2,ADK,FETUB,RPS6KB1,IL37,ZHX3,RBBP9,AGGF1,EXOSC1,PSMA1,CDKN2C,GCK,MACROD1,PKN1,GAD1,ADAM29,C14orf93,MYL3,ANGPT2,IL12RB2,WRNIP1,ACADSB,HSPH1,PSAT1,LRP12,CRISP3,CLN5,COQ8B,CCL13,TWSG1,GCG,PTPN11,IRF3,SIT1,IFNW1
GSE22611_NOD2_VS_MUTANT_NOD2_TRANSDUCED_HEK293T_CELL_UP	CUD	5.06E-06	0.000315941	0.987231	742		blood	PWAS	c7	0.987231	1	SNX4,CTSF,SLAMF7,CD59,CCL18,SEMA4D,SPON1,ANXA5,AHSG,CCN5,IL12B,ASL,RPN1,TPST2,TYRO3,ARG1,NGRN,RNF128,CFB,REXO2,SNRPA,NR3C2,PDGFD,DUSP13,ACTN2,HERC1,TRAF4,MUSK,EIF4G3,ACVR2A,PSMA1,TMED2,HS3ST1,CA5B,CBX1,UBE2C,ATAD2,WNT11,LTA4H,IL36G,CASP10,CSNK2A1,ZDHHC14,DNAJB2,DNAJA4,GCLM,UBE2N,CSF2,BTK,C11orf68,AOC2
GSE22611_UNSTIM_VS_2H_MDP_STIM_MUTANT_NOD2_TRANSDUCED_HEK293T_CELL_UP	CUD	1.66E-05	0.000288515	0.954158	676		blood	PWAS	c7	0.954158	1	SPARCL1,CSF1R,JAG1,SLAMF7,SH3BP2,B3GNT2,TGFBI,ANXA5,AHSG,IL12B,UFC1,NODAL,CD59,RNF128,HGF,CFB,UBE2M,ACTN2,MAP3K3,GCLM,BPTF,TCEA2,GLRX,TOPBP1,INSIG1,HIF1AN,PSMD9,CLCA2,ACVR2B,MSRB2,ERLIN1,TXNL4B,LILRB2,MAPK11,ARL5A,DCK,HIKESHI,GZMH,SNN,TBP,CDC42BPA,PTPN11,IL36G,CRYGD,TXN,SH3BGRL,SNX17,ELMO1,GLTP,PRKCSH,ARHGEF1,TBCB,FGF18,CBX7,DPYSL2,IL22,NR5A2,VAMP7,CSF2,NCK2
GSE22611_UNSTIM_VS_2H_MDP_STIM_NOD2_TRANSDUCED_HEK293T_CELL_DN	CUD	-1.48E-07	0.000218078	0.999457	1202		blood	PWAS	c7	0.999457	1	JAG1,CDH17,MMP1,AMIGO2,CD209,NTS,B4GALT1,SEMA5A,CTRB2,CHIT1,VWF,PPIC,BPNT2,IL6,BMP2,SIRPB1,EPS15L1,SFRP4,IMPA1,ITGB5,NDRG3,PREP,PIR,INHBA,RAB35,LOXL2,CLCA2,ACE2,PRPSAP2,TFR2,TRAF4,G3BP1,VHL,OSTM1,MTRF1L,GCK,GATD3,FKBP4,ATG5,PRPSAP1,FH,GPC4,CRABP2,HNRNPDL,RAB3D,IL36G,TMPRSS5,CASP10,DCTN6,SCGB1D2,WBP2,TBCB,MVD,PDE9A,SRSF6,RNF41,ARTN,CSF2,NUDC,UBE2I,SIT1
GSE22611_UNSTIM_VS_2H_MDP_STIM_NOD2_TRANSDUCED_HEK293T_CELL_UP	CUD	-3.69E-06	0.00030132	0.990241	677		blood	PWAS	c7	0.990241	1	GFRA2,UBE2E1,TCN1,ICAM5,B4GALT2,TGFBR3,PTPRD,PENK,LILRA5,NRG1,CKAP2,GLT8D1,IFNA1,PLOD3,CREBBP,AGRP,THSD7A,PPP3R1,CETN3,LILRB5,CROT,GDF2,APOA4,STMN1,FSTL1,PSMA1,RNF34,IL10RB,NPM1,HNRNPM,GFAP,APOC2,EIF2S1,CYB5R3,C3,GALNT11,ATAD2,PRDX4,HMGB3,CLSTN3,INA,IFI16,ANGPT2,RRAS2,GATM,ASPH,SNRPB2,KLK5,AKR1B1,ARID3A,PSMA6,ATP5PF,PLA2G5
GSE22611_UNSTIM_VS_6H_MDP_STIM_MUTANT_NOD2_TRANSDUCED_HEK293T_CELL_DN	CUD	9.70E-06	0.000353254	0.978096	607		blood	PWAS	c7	0.978096	1	CDH17,UNC5B,EHMT2,TLR1,RNPEP,B3GNT2,ADGRE5,ADGRE2,MAPK3,AKR1C4,MYL3,PROC,TNFRSF10B,BMP2,CT55,CNPY3,EDN2,SIGLEC7,PPP4R3A,PGLYRP1,RNASE6,DAPK2,VAMP1,S100A4,RAB3A,RBP1,GPC3,FURIN,PLS1,PGF,RBBP9,HSPA1L,PECAM1,TPO,GDF3,GAPDHS,LDLRAD4,GAD1,ST8SIA4,VDR,MAPK1,ZNF174,MTMR6,AMPD2,RAMP1,PIP4K2A,MEF2C,KCNF1,VIP,POLD4
GSE22611_UNSTIM_VS_6H_MDP_STIM_MUTANT_NOD2_TRANSDUCED_HEK293T_CELL_UP	CUD	1.83E-05	0.000223502	0.9348	990		blood	PWAS	c7	0.9348	1	EBI3,SLAMF7,APOF,TINAGL1,B3GNT2,TGFBI,LOXL3,UFC1,VWF,KIR2DS2,WFDC1,VWA1,ARSB,MMP14,IMPA1,SERPINE2,CD48,PCOLCE2,MPST,PREP,CD68,LRP8,ANXA11,HAVCR1,REN,MAP3K3,GNPDA1,GLB1,STAT6,LSM1,WFDC2,PRNP,TOPBP1,PDCD4,HK1,GCKR,ARL5A,BMPR2,AIMP1,MILR1,TBP,CMPK1,IL36G,NETO2,S100A14,JTB,PTPN7,STX18,PTPN9,TBCB,SRSF6,IL22,RAB31,KIN,CSK,LAMP1,CELF2,UBQLN4,TPM4
GSE22611_UNSTIM_VS_6H_MDP_STIM_NOD2_TRANSDUCED_HEK293T_CELL_DN	CUD	3.52E-06	0.000258045	0.989107	873		blood	PWAS	c7	0.989107	1	IFNAR1,MMP1,EBI3,SLAMF7,CCL18,NT5E,CAPG,PF4,NCR1,CRH,SPHK1,TPP1,MMP14,IDH1,SOCS3,SRC,CD48,TIMP2,KAZALD1,CETN3,CRYZL1,PYGL,CD68,REXO2,ALB,CCL20,EVL,SNRPF,SCG5,GNPDA1,IFNA5,EIF5,INSIG1,TRIO,AK4,ADAM17,GCNT4,RTF1,RAB1A,FGF8,RIPK2,SAYSD1,UROD,SQSTM1,IL36G,HHLA2,CD44,IL13RA1,TRIP10,XCL1,PLA2G1B,PRKACA,ECHS1,LAMP1,EDN1,ACE2,EIF5A
GSE22611_UNSTIM_VS_6H_MDP_STIM_NOD2_TRANSDUCED_HEK293T_CELL_UP	CUD	-1.04E-05	0.000407795	0.979655	676		blood	PWAS	c7	0.979655	1	STX1A,NCAM2,ARFIP1,RPS6KA1,DCLK1,POGLUT1,SFTPB,TGFBR3,PTPRD,LARGE1,NPTXR,B2M,THSD7A,KLRC3,IL1R2,CRKL,PTK2B,CKAP2,C3,LGALS3BP,THTPA,UBE2D4,FAP,APOC1,GDF2,CRNN,UTS2,S100A6,PGF,ANGPT2,FEN1,MRPL34,VHL,CHST3,JPH3,PSMB6,YES1,CEACAM7,APOD,BCL2L1,GATD3,FSTL1,GFAP,EMC8,ARF6,ADPGK,MAN1B1,MCM6,CDH2,INA,RAB3D,ACADSB,RRAS2,SHH,POLR3F,CFTR,STMN2,ACSF2,GALNT2,GPR107,CHST5,CYB5R3,CTSK,YTHDC1,PPIA
GSE22886_CD4_TCELL_VS_BCELL_NAIVE_DN	CUD	3.48E-05	0.000576294	0.951914	469		blood	PWAS	c7	0.951914	1	UGDH,CHL1,TLL1,COLEC12,CPB1,UST,ENTPD1,LARGE1,RAD51D,CD200,SYK,KYNU,GSTA1,CR2,MAGEA3,TREML2,GM2A,VAV3,TCL1A,CD72,BLNK,MPZL1,TRIO,IRF4,COLEC10,RMI1,RIC3,GSTA4,TFPI2,FZD10,CD79B,ADAM19,SERPINB5,WWOX,HMGCS1,CLEC4A,LY86,IRF6,SPOCK1,RRAS2,PPM1D,SLC6A16,GATM,ATXN3,IL24,GALNT3,TIMELESS,CD80,SEMA4F,MEF2C,PLCG2,DDR1,GGA1,PDLIM1,BTK,TCF4
GSE22886_CD4_TCELL_VS_BCELL_NAIVE_UP	CUD	1.14E-05	0.00022349	0.959158	1073		blood	PWAS	c7	0.959158	1	CD5,IL27RA,SIGIRR,MAN2B2,APMAP,SMPD1,NRBP1,SRGN,SEMA4D,ADGRE5,IL17RA,SPOCK2,BLVRB,TRAT1,GLT8D1,FXN,ITGAL,CDC25B,TIAM1,ENO2,ENO3,PMM1,SOCS3,APOL3,GBP1,BAG3,ELANE,PA2G4,LTBP4,CCL5,NELL2,GBP2,PTPN4,COMT,S100A10,GUK1,BRF1,S100A4,ZAP70,CD27,IL7R,AIF1,FLT3LG,MUTYH,SLC3A2,AZU1,GIMAP6,PLSCR3,CDKN2B,MACROD1,INSL3,CYTH2,AIFM1,PRKCA,PKN1,GZMM,CD247,BATF,ITM2A,CD7,SH2D1A,ID2,CAMK4,UPP1,TIMP1,LDLRAP1,TNFAIP3,CD4,IL32,KIF22,CDC42,ZYX,CD3G,SEPTIN6,RGS10,PRDX3
GSE22886_CD8_TCELL_VS_BCELL_NAIVE_DN	CUD	8.47E-06	0.000353254	0.980868	558		blood	PWAS	c7	0.980868	1	IL1R1,CHL1,BCL2L2,FCGR2A,STAP1,ENTPD1,LARGE1,MAGEA4,CD200,SYK,KYNU,GSTA1,CR2,PAWR,ISL1,TREML2,TCL1A,PCDHGA10,CD72,APP,BLNK,MPZL1,IFNA7,HIF1AN,RIC3,GSTA4,FZD10,ADAM19,IFNA4,NAB1,APCS,DUSP6,HMGCS1,CLEC4A,LY86,SLC6A16,GATM,IL24,TIMELESS,CD80,CTSK,SEMA4F,MEF2C,PLCG2,DDR1,BTK,TCF4
GSE22886_CD8_TCELL_VS_BCELL_NAIVE_UP	CUD	8.56E-06	0.000204016	0.96653	1251		blood	PWAS	c7	0.96653	1	IL27RA,SIGIRR,CST7,APMAP,CTSA,NRBP1,GNLY,IL2RB,LRIG1,NQO2,IL17RA,KLRC3,CRTAM,TPST2,PGRMC2,GLT8D1,GZMA,FXN,ITGAL,ENO2,LGALS1,APOL3,GBP1,BAG3,KLRC4,PA2G4,CCL5,RHOC,NELL2,GBP2,PTPN4,ZAP70,COL6A2,CD27,IL7R,FLT3LG,NMRK1,HMG20B,GRAP2,GIMAP6,PLAAT3,PLSCR3,AIFM1,KLRB1,PRKCA,PKN1,ETHE1,GZMM,CD247,CLTA,P4HB,TRABD,ITM2A,CD7,STAU1,UAP1,B4GALT3,LRCH4,UBE3A,ANXA1,TIMP1,LDLRAP1,CD3G,IL32,KCNAB2,ZYX,MATK,HMOX2,THYN1,PVRIG,NMT2,PRKCQ,ABHD14A,RGS10
GSE22886_CD8_VS_CD4_NAIVE_TCELL_DN	CUD	-7.11E-07	0.000182492	0.996889	1198		blood	PWAS	c7	0.996889	1	CD5,FOLR2,SPINT1,CD33,CST4,PILRA,IL1RL1,NCOA2,SIGLEC6,F5,EPHB6,CTSL,APOA2,CHD7,TIAM1,SECTM1,GP1BA,CCL21,CADM3,TRIB2,CREBBP,PLAU,KAZALD1,MFGE8,ILF3,VAT1,AKT2,PTK2,ECE1,GFRA3,APP,GNG11,BCAP29,SAMHD1,PALM,CDKN2C,GFAP,TNS2,WWP1,TAF15,FUT9,CARD9,S100A14,CASP10,SEMA3B,UPP1,SORBS3,LGALS9,RAB5C,ARHGEF1,NECTIN2,WNT7A,CD4,NLRP1,MXI1,MAPT
GSE22886_CTRL_VS_LPS_24H_DC_DN	CUD	4.57E-06	0.000162132	0.977496	1815		blood	PWAS	c7	0.977496	1	LAP3,APOL1,BCL2L2,EBI3,SLAMF7,CASP3,LY75,ICAM1,GMPR,TNFAIP6,ISG15,IFIT3,IL12B,IDO1,BTN3A3,CFB,CFP,TNFAIP8,PSMB9,KYNU,LGALS3BP,H2BC21,HERC5,GBP1,IMPA1,CCL5,WARS1,IL15RA,ABRAXAS2,TYMP,SLAMF1,MARCKSL1,HSPA1A,CCL20,TNFSF10,BTN3A1,RTP4,TNFRSF9,DHX58,NFE2L1,CNP,CD58,IRF4,SEC61B,DYNLT1,TRAF1,RIPK2,CSRP2,IFIT2,IRF9,COPS2,TNFSF4,LMNB1,IL2RA,GCH1,STAT1,NAPA,PSME2,SQSTM1,TXN,G0S2,UBE2L6,H1-10,TNFAIP3,BST2,SCO2,NMI,BIRC3,MOB1A
GSE22886_CTRL_VS_LPS_24H_DC_UP	CUD	5.50E-06	0.000258063	0.983007	709		blood	PWAS	c7	0.983007	1	CD36,CD209,RPS3A,FCGR2B,ARFIP1,SLAMF8,PPIH,IL16,EGLN1,NRP1,CAMK1,SYK,GLRX5,CLEC10A,GNAS,CETN2,PCYOX1L,GCA,GMPR2,S100A4,GPD1L,BRPF1,SNX5,HAT1,LAT2,RPL30,FIS1,MGAT4A,MSRA,GPX1,NRGN,VAMP8,PDIA4,IMPA2,PNPO,TBXAS1,COTL1,MLEC,RPLP2,BAG5,PSTPIP1,CBFB,AP1S2,SH3BGRL,CHEK2,DEF6,EIF2B1,DOK2,NACA,PABPC4,STX10,IFNGR1,GLIPR1,MYG1,APEX1,MAPK14,EIF4B,EEF1B2
GSE22886_DAY0_VS_DAY1_MONOCYTE_IN_CULTURE_DN	CUD	-2.94E-06	0.000208367	0.98876	1486		blood	PWAS	c7	0.98876	1	CXCL1,IL3RA,CTSB,EBI3,SLAMF7,CTSV,GSTO1,MRC1,MMP9,NQO1,TNFAIP6,SPP1,TNFRSF1B,ST3GAL1,MMP19,PI3,CCL22,WNT5A,ALCAM,CTSL,ADAMDEC1,KYNU,PLA2G7,SPHK1,GLRX2,IL1RN,PIM1,IL6,NRIP3,ARL1,STX4,IL1B,CCL2,PPBP,SPINK1,GM2A,PDE4A,TNFRSF4,SEC61G,CLN5,FCMR,INHBA,ATP1B3,TNFSF14,HBEGF,IL7R,CCNA1,PSMB2,RRAGC,ARL8B,FEN1,SLC3A2,ETS2,ATOX1,AK4,GP5,TRAF1,MAPK13,C3,CRIM1,IER3,PFKFB3,VDR,PSMB5,YIPF6,PPIF,UPP1,RAB13,TRAPPC4,TXN,CD63,DUSP4,KEAP1,TALDO1,PSMD11,TRIP10,CDKN1A,CRLF2,TXNRD1,RALA,MANF,MAFG,PTGS2,PSMA6,AARS1,BIRC3
GSE22886_DAY0_VS_DAY1_MONOCYTE_IN_CULTURE_UP	CUD	5.37E-06	0.000218078	0.980337	1279		blood	PWAS	c7	0.980337	1	CD33,RBL2,CD36,SIGIRR,CAT,MAN2B2,IGFBP7,DPEP2,ALAD,LY75,FCN1,CST3,LTA4H,TGFBI,ENTPD1,ADA2,CRISPLD2,CD1D,ACAA1,ICAM2,RPS4X,ALDH2,F5,SELL,CPVL,PGM1,PCYOX1L,CNPY3,ERP29,SECTM1,RNASE2,GBP2,PYGL,TLR5,CAST,RNASET2,CFD,NLRP1,S100A4,STAT5B,PELI2,CSF3R,TNFSF10,AIF1,RPL30,PIEZO1,ASGR2,ASGR1,HK3,MSRB2,PECAM1,SAMHD1,UNC93B1,ICAM3,FBL,CD37,GSTK1,RHOB,NRGN,NUP210,FGL2,IMPA2,RPS5,LY86,RPLP2,PLBD1,CD74,REPIN1,IRAG2,KIAA0040,DOK2,ARHGAP25,SATB1,GAS7,CD244,STX10,MXI1,DUT,MEF2C,BTK,VCL,MAPK14
GSE22886_DAY0_VS_DAY7_MONOCYTE_IN_CULTURE_DN	CUD	2.85E-06	0.000218058	0.989586	1350		blood	PWAS	c7	0.989586	1	ENG,ADH5,CTSB,A2M,COL6A1,ANXA2,SLAMF8,ECM1,PPIC,HEXB,HSPB1,GPNMB,AKR1A1,CKS1B,CYB5A,CRTAM,MAPK13,PEBP1,GLRX2,SPR,ARSB,HSPD1,STX4,PLOD3,CA2,FAH,ACAT2,CTSD,ENO1,CLIC4,G6PD,TFRC,GSN,SEPTIN11,GM2A,PRDX1,CHI3L1,VAT1,APOE,ANXA11,SPARC,PAPSS1,ACP5,ACAT1,DNPH1,GOT1,PCBD1,NIT2,RMDN3,LONP1,CSRP1,ACP2,FBP1,PFDN1,CD81,PSMB5,SERF2,PRDX4,FH,TIMP2,FKBP14,HPCAL1,CLTC,MYL6B,IARS1,TAX1BP3,DBI,MTX2,ACOT13,MDH1,MYDGF,HSP90AB1,NME1,FAM162A,HMOX2,LAMP1,TIGAR,FABP5,VEGFB,GMFB,HSPE1
GSE22886_DAY0_VS_DAY7_MONOCYTE_IN_CULTURE_UP	CUD	3.72E-06	0.000188852	0.984287	1389		blood	PWAS	c7	0.984287	1	SIGIRR,VNN2,FCGR2A,IL6R,DAPP1,F5,TNFRSF1B,SEMA4A,SEMA4D,CRISPLD2,IL16,CD1D,LILRA3,BTN3A3,CFP,CD93,ICAM2,SELL,CPVL,TESC,RSRP1,LYN,APOL3,NADK,USP15,CFD,HSD17B11,NLRP1,S100A12,TNFRSF8,S100A9,SMPDL3A,IL10RA,PELI2,CSF3R,NOTCH2,TNFSF10,BTN3A1,CHKB,LAT2,KLF4,PDCD4,ASGR2,NEDD9,HSPA6,ICAM3,CDKN2D,JARID2,GCH1,ING1,IL15,DUSP6,TGIF2,NDE1,TNRC6B,KIAA0040,ARHGAP45,AMPD2,SATB1,ARID3A,CD244,MCL1,SYF2
GSE22886_DAY1_VS_DAY7_MONOCYTE_IN_CULTURE_DN	CUD	1.37E-06	0.000242415	0.99548	829		blood	PWAS	c7	0.99548	1	QDPR,TP53I3,GUSB,ADH5,APOE,RAP1GDS1,COL6A1,PPIC,TGFBI,HEXB,HSPB1,ECH1,ACAA1,CKS1B,ALDH2,TNFRSF21,TIMP2,PEBP1,PPT1,GLRX5,GNAS,IDH1,ACADM,ABHD10,ERP29,COX5A,RPE,ACAT2,ARL2,PLD3,EMC1,TFRC,GPI,COMT,SEPTIN11,PRDX6,VAT1,SPARC,ACP5,SNX5,ACAT1,TGFBR2,MRPL34,MTHFD1,RMDN3,CEBPA,ATP5F1B,AIFM1,MTMR1,TBC1D5,FBP1,VAMP8,IMPA2,PRDX4,OSBPL9,EIF4EBP1,SNX17,LGALS9,ECHS1,RAP2A,ACOT13,MDH1,APEX1,CDK2AP1,NME1,FAM162A,HMOX2,LDHB,VCL,VEGFB,PPIA
GSE22886_DAY1_VS_DAY7_MONOCYTE_IN_CULTURE_UP	CUD	-1.26E-06	0.000229262	0.995632	1139		blood	PWAS	c7	0.995632	1	MMP1,IL3RA,EBI3,IL6R,ICAM1,MET,ST3GAL1,IL16,IL12B,PI3,CFP,CD93,TNFAIP8,WNT5A,IL15RA,IL6,LYN,EPS15L1,STARD5,APOL3,ANPEP,SRC,PSMB4,CCL5,DCP1A,S100A12,CCL1,INHBA,SLAMF1,HBEGF,CCL20,SEC61G,HMGA2,IL10,TNFRSF9,BRD2,RSRP1,TNFRSF4,ETS2,RELB,PTX3,TFPI2,TRAF1,RIPK2,TXNL4B,SERPINB8,RHOG,JARID2,IER3,IL2RA,PFKFB3,GCH1,IL36G,EIF4E2,UPP1,DUSP4,NDE1,ARHGAP45,TNFAIP3,IL1A,IL24,IL32,CRLF2,ARID3A,FOXO3,PTGS2,DDR1,MCL1,CFLAR,PPIF,NFKBIA
GSE22886_DC_VS_MONOCYTE_DN	CUD	1.16E-06	0.000152421	0.993906	1694		blood	PWAS	c7	0.993906	1	CD300A,HPSE,VNN2,TLR2,BPI,IL6R,FCN1,TNFRSF1B,CD14,SEMA4D,IGF1R,ADGRE5,ELK3,LILRB1,CRISPLD2,CD1D,LILRA3,BTN3A3,NOTCH2,CFP,CD93,CHST15,ICAM2,F5,SELL,SIGLEC5,LILRB3,LILRA2,CD48,TESC,PLXNC1,CD55,ITGAL,CNPY3,LYN,APOL3,CREBBP,RPS7,NAALADL1,GBP2,NADK,TLR5,GCA,CFD,PTP4A2,SERPINA1,NLRP1,S100A12,S100A9,SMPDL3A,CSF3R,TNFSF10,BTN3A1,HSD17B11,LAT2,RPL30,KLF4,IRF1,NEDD9,CKAP4,PTPN2,CCS,CD37,CDKN2D,LILRB2,GCH1,EEF1D,ING1,IL15,DUSP6,PNOC,PSTPIP1,TGIF2,AP1S2,MAP2K3,VCAN,CD244,FYN,MCL1,RPS27A
GSE22886_DC_VS_MONOCYTE_UP	CUD	1.57E-05	0.000182454	0.931215	1745		blood	PWAS	c7	0.931215	1	GAS6,SPINT1,JAG1,GABARAPL1,ACE,CD209,CTSB,APMAP,A2M,COLEC12,FCER2,COL6A1,SPINT2,HMG20B,SLAMF8,ECM1,HOMER1,HOMER2,PPIC,CCL17,NAGPA,DCTPP1,MRC2,HSPB1,ATP1B1,CCL22,GSTM4,ALDH5A1,PEBP1,CBR3,PPA2,GLRX2,ZNF134,CD1A,DNAJB4,PLAU,GSN,ZWINT,SEPTIN11,BCAR3,CACYBP,ANXA11,SWAP70,CTSC,ACP5,HMGN1,SPTAN1,DNPH1,GOT1,PCBD1,BLNK,QPRT,NIT2,MGAT4A,MICALL2,NDUFV2,EVL,AIFM1,LONP1,ACY1,MCM6,CD81,SERF2,EHD4,FABP3,RAP1GAP,MLYCD,CHEK2,TAX1BP3,FABP4,NET1,MTX2,RAMP1,ACOT13,MDH1,CCL13,TWSG1,FAM162A,HMOX2,TIGAR,AARS1,PEA15,FABP5
GSE22886_IGA_VS_IGM_MEMORY_BCELL_DN	CUD	3.52E-06	0.000277181	0.989857	722		blood	PWAS	c7	0.989857	1	FABP2,AFM,IL2,BCL2L2,FCGR2B,SPATA20,PCDH9,TOR1AIP1,RCN1,LRIG1,CD1D,PLEK,SYK,IL6,IFNA1,ENAH,PLEKHA4,EPHA2,HMOX1,C1R,MTFR1,SNX3,IL10RA,RAB35,TCL1A,CD72,NOTCH2,FGF20,DNPH1,EIF4G3,GNG11,PECAM1,IL1RAPL2,BTG2,CD79B,FGL2,SNN,GRAP,ACHE,SORBS3,ESRRA,KIAA0040,TMEM8B,CREB3L2,FIG4,IFNGR1,PRMT3,AGAP2,GGA1,JAK2,CBL,POLR2K,ING1,TCF4,ALOX15B,EIF5A
GSE22886_IGA_VS_IGM_MEMORY_BCELL_UP	CUD	-1.16E-06	0.000160056	0.994225	1495		blood	PWAS	c7	0.994225	1	FARS2,EPHA4,CST7,MICA,FAS,TST,MIA,SPP1,MYOC,NT5E,SPTLC1,DAP,GRAMD1C,VWF,HOPX,CBR3,LGMN,TNFRSF10D,HRAS,DLL3,LGALS3,CPLX2,APOL3,PCOLCE2,TFRC,COCH,CRABP1,FAIM,NOTCH3,PDGFD,ADK,BMP8B,ST6GALNAC2,GSTK1,MICU2,GCLM,TMEM38B,CRIP2,CFAP45,AGGF1,CHEK1,NAALADL1,PRDM4,CD247,SLC4A8,RPRD1A,CD86,S100P,ID2,IL13RA1,PSAT1,OAZ1,KCNAB2,LDHC,TGFB2,PES1,RALA,RNGTT,UBE2N
GSE22886_IGG_IGA_MEMORY_BCELL_VS_BLOOD_PLASMA_CELL_DN	CUD	-2.39E-06	0.00016004	0.988087	1890		blood	PWAS	c7	0.988087	1	UGDH,LAP3,ICAM4,LRPAP1,SELPLG,ERAP1,CASP3,TAPBPL,XPNPEP1,TST,FUT8,EDC4,BIRC2,RCN1,SEMA4A,QPCT,CD14,ADA2,C1GALT1C1,SPTLC1,GSTZ1,ISG15,NSF,AGA,CADM1,CHST15,GNS,BPNT2,TIMP2,PGRMC2,GLT8D1,HIBCH,TBL2,PDHX,LGALS3,BAG3,IGF1,COMT,PDK1,CHST12,ABHD14A,ARSA,CD27,SEPTIN10,GOT1,DNPH1,AURKA,LY6G6D,BLMH,MTX2,CLINT1,CCNH,PRDM1,CLEC2B,HSD17B8,TMX2,CYTH2,P3H1,SERF2,CCPG1,MLEC,PTPN7,ANTKMT,PTRH2,CREB3L2,TSG101,RRBP1,H1-2,CCDC51,EIF1AY,NAA10
GSE22886_IGG_IGA_MEMORY_BCELL_VS_BLOOD_PLASMA_CELL_UP	CUD	-4.44E-06	0.000258041	0.98626	960		blood	PWAS	c7	0.98626	1	CHL1,DPEP2,EBI3,TNFSF11,NRXN1,PCDH9,TNFAIP6,MYOC,NTRK2,RET,CST8,CAPG,PTPRJ,MMP8,KYNU,PDE4D,DLL3,CR2,DNAJB4,GCA,PAWR,FYN,MAP3K3,STAT5B,VAV3,SPTAN1,CD72,DNASE2B,NOTCH2,CSF2RA,VAMP2,ETS2,TNFSF12,ANXA10,SATB2,MMP20,PRDM4,MAPRE2,TBC1D5,ARID1A,STX6,MFAP5,LY86,GATM,COL6A3,ARHGAP45,SOSTDC1,CBX7,GCNT1,PVRIG,DDR1,CBL
GSE22886_IGG_IGA_MEMORY_BCELL_VS_BM_PLASMA_CELL_DN	CUD	-6.99E-06	0.000199889	0.972116	1276		blood	PWAS	c7	0.972116	1	GAS6,CD300A,INSR,DNAJB9,LRPAP1,APOC3,IGLL1,MAPK12,PAM,TAPBPL,TIMP1,CST3,SEMA4A,QPCT,CD14,PRCP,ADA2,C1GALT1C1,AGA,CADM1,POMC,PSAP,GLT8D1,PYCR1,HSPA13,TBL2,ARL1,LGALS3,SOCS3,IGF1,ITM2C,MPST,PMM2,PDK1,NTN1,CFD,PDE4A,MMP17,NEU1,PDXK,AIF1,DNPH1,PODXL2,SLC3A2,QPRT,AMH,LCN1,DKKL1,FIS1,ATOX1,GNRH2,RAB1A,MACROD1,PAK5,BACH1,GZMM,SCAMP5,EHD4,CRABP2,RAB13,BNIP3,MYL6B,SEMA3B,HSD17B8,MDK,MVD,CREB3L2,BST2,SAR1A,RRBP1,BLVRA,FGF6,NAA10,CFLAR,ABHD14A,NFKBIA
GSE22886_IGM_MEMORY_BCELL_VS_BLOOD_PLASMA_CELL_DN	CUD	-1.02E-05	0.000182492	0.955309	1208		blood	PWAS	c7	0.955309	1	UGDH,MICB,LAP3,ICAM4,RRM1,TAPBPL,TST,NRBP1,FUT8,RCN1,MAN1A2,PRCP,ADA2,AGA,CADM1,HMBS,ISOC1,CHST15,GNS,EDC4,PGRMC2,UCK2,GLT8D1,FAF2,PDHX,SURF1,IL6ST,APOBEC3G,PDCD5,CETN3,UBE2M,HDAC2,CLIC4,UBXN4,ABHD14A,DECR1,CTSC,ARSA,CCT5,DSTN,HAT1,AGGF1,RNF34,TMX2,COA3,SERF2,CCPG1,TRABD,TIMP2,AASDHPPT,YWHAE,MLEC,UBE3A,MAP2K6,PSMD11,GALNT2,CREB3L2,TOP1,SCO2,UFM1,RRBP1,NAA10,H1-2,EIF1AY,CSNK2A1,POLR2K,RGS10,SNRPB2
GSE22886_IGM_MEMORY_BCELL_VS_BLOOD_PLASMA_CELL_UP	CUD	-2.68E-06	0.000277177	0.992292	821		blood	PWAS	c7	0.992292	1	LEPR,STAP1,SPP1,SFTPB,CNTN2,UST,BTNL8,COL1A1,ENAH,CR2,COLEC11,ANOS1,SYT11,KIR2DL2,SERPINE2,VAV3,SORD,CA1,GCA,PFDN5,FCMR,RBFOX2,FBLN1,KYAT1,NOTCH2,APP,THRA,LMOD1,RPL30,IFNA7,USB1,ZNF329,SYNGR3,ZNF23,TNFSF12,ALK,SCARA3,NFATC1,MAPRE2,RETREG1,PRRG1,DCK,LY86,CLCA1,RGS7,CD74,MMRN2,SPN,TMEM8B,HAO1,ALDH1A3,CSF1,CBX7,FIG4,PLA1A,ING1,POLD4
GSE22886_IGM_MEMORY_BCELL_VS_BM_PLASMA_CELL_DN	CUD	-6.37E-06	0.000171419	0.970359	1605		blood	PWAS	c7	0.970359	1	GAS6,CD300A,SIGLEC9,LAP3,INSR,IGLL1,MAPK12,PAM,TAPBPL,COPE,FUT8,TREM2,MAN1A2,QPCT,PRCP,ADA2,HEXB,HSPB1,AKR1A1,AGA,ANG,TIMP2,PROC,PYCR1,PDIA3,ACADVL,SURF1,GM2A,CYB5R1,FAH,MPST,PMM2,NTN1,CFD,PPY,CLIC4,CD9,NEU1,PDXK,ARSA,MGAT1,DSTN,AIF1,PODXL2,SLC3A2,GNRH2,RAB1A,HSD17B8,MACROD1,PDIA4,SERF2,SCAMP5,GADD45GIP1,EHD4,CRABP2,UROD,CFLAR,UAP1,CA5A,B4GALT3,MVD,HSF1,NET1,CREB3L2,BST2,AK1,RRBP1,FKBP2,TNFRSF4,ABHD14A,TPM4
GSE22886_IL2_VS_IL15_STIM_NKCELL_DN	CUD	1.76E-05	0.000301329	0.9535	584		blood	PWAS	c7	0.9535	1	UGDH,TNFRSF11B,CASP3,CBLIF,EDC4,CPN2,NSF,ASL,PCMT1,PITPNA,FAF2,COX5A,UBA2,RBP4,PSMB4,PDCD5,SDF2,NAALAD2,GALE,MMP3,LTBR,C9,RBP1,OSMR,DNAJC15,SNRPD3,UBE2A,CCS,PSMA7,CDKN2D,NSDHL,CCT7,CLPP,FTCD,KLHL7,ENOX2,ACHE,CARD9,SNRPD2,DOK1,DCXR,CINP,NACA,ATP5PO,PABPC3,FGF22,LDHB,CRADD,COMMD9,SMAD2,VAPB,MYG1,GMPS,NUDC,UFD1,TCP1
GSE22886_IL2_VS_IL15_STIM_NKCELL_UP	CUD	1.41E-05	0.0002131	0.947173	1068		blood	PWAS	c7	0.947173	1	TEK,PDE5A,RARRES1,CBLN1,DCLK1,CPZ,ING4,SEMA7A,LPO,THBS1,C1orf56,RAB3D,CASQ1,EPHB6,THBS2,IL19,THTPA,TYRO3,C1S,IL21,CLIC5,HAVCR1,LGALS13,RAPGEF5,SCG5,ASGR1,CHGB,TPO,APOA4,SFRP1,APP,MPZL1,A4GNT,ARG2,CHIA,MAPRE3,ESRP1,SCAMP5,PCOLCE,INSRR,SYT2,VSNL1,ADAMTS6,CHST1,TLN2,MAGEA8,GATM,PTN,ADAM12,TBX3,PLA2G1B,RBM39,SPACA1,AREG,AGAP2,IL20RA,VIP
GSE22886_NAIVE_BCELL_VS_BLOOD_PLASMA_CELL_DN	CUD	-4.70E-06	0.000179522	0.979127	1492		blood	PWAS	c7	0.979127	1	MANEA,APMAP,ERAP1,CASP3,RRM1,SHMT1,NRBP1,FUT8,RCN1,SEMA4A,CD14,ENTPD1,CADM1,CHST15,GGH,PGRMC2,GLT8D1,FXN,HIBCH,TBL2,LGALS1,SURF1,BOLA1,IMPDH1,PDCD5,GPX7,COCH,COMT,MTHFD1,ITM2C,PDK1,PIK3CG,CTSC,TYMP,SEPTIN10,ACAT1,MGAT1,TYMS,PAPSS1,CISD1,FEN1,CD58,CD38,CCNB2,CYTH2,AIFM1,LMAN1,GMNN,NDC80,MAD2L1,CCPG1,NANS,CFLAR,MLEC,BET1L,BAG2,SCO2,ACOT13,RRBP1,NME1,CNP,AARS1,LRRC59,PPIF
GSE22886_NAIVE_BCELL_VS_BLOOD_PLASMA_CELL_UP	CUD	2.29E-05	0.000407937	0.955238	461		blood	PWAS	c7	0.955238	1	CHL1,CPB1,UST,ENGASE,CD200,SELL,GSTA1,ZNF264,CR2,VAV3,C1QTNF1,NR3C2,FCMR,TCL1A,CD72,STAT6,ETS2,TNFSF12,GNG11,GSTA4,KLRB1,SMURF1,TBC1D5,RETREG1,PARP16,STX6,MMP2,DUSP6,CLEC4A,MVK,LY86,SLC6A16,POLM,IL24,CD69,SEMA4F,CLEC7A,PVRIG,DDR1,FGF7,SMAD3,DNAJC16
GSE22886_NAIVE_BCELL_VS_BM_PLASMA_CELL_UP	CUD	2.70E-05	0.000576668	0.962667	365		blood	PWAS	c7	0.962667	1	UGDH,MANBA,CHL1,CAT,ENTPD1,MRE11,CD200,SELL,KYNU,ZNF264,CR2,TRIB2,VAV3,BCL10,GCA,NR3C2,FCMR,TCL1A,CD72,STAT6,NOTCH2,EFCAB14,TPK1,PRIM1,PRKCB,MTHFD1,PLSCR3,MYNN,ARHGEF7,EVL,STX6,LMNB1,MMP2,CLEC4A,LY86,SLC6A16,TIMELESS,DDR1,PVRIG,GGA1,ARHGAP45,ESS2,DNAJC16,SMAD3,VAPB
GSE22886_NAIVE_BCELL_VS_DC_DN	CUD	1.10E-05	0.000179497	0.951126	1679		blood	PWAS	c7	0.951126	1	PLXND1,SPINT1,GABARAPL1,CD36,APMAP,PLXNB2,TST,PILRA,SRGN,TREM2,QPCT,TGFBI,NQO2,GAA,ATP1B1,ISOC1,GNS,NRP1,SNAP29,PLA2G7,PPA2,GLRX2,TIAM1,TPI1,LGALS1,HEBP1,SIRPA,IMPDH1,CD58,RHOC,PLAU,HMOX1,GSN,COMT,MTHFD2,PGD,SNX1,LRRC59,NEU1,PIR,HSPA1A,MGAT1,IL7R,VAMP3,TNFRSF1A,TPK1,MFAP1,CEBPA,PLIN3,AIFM1,ACY1,NRGN,ETHE1,HDLBP,RHOG,PSMB5,IMPA2,EHD4,MAPKAPK3,NAPA,BID,PLBD1,CD63,MTMR6,RAP2A,LRP12,LST1,TOP1,TXNRD1,GLA,CLEC7A,PPIF,BLVRA,LANCL2,DNAJB6,TPM4,PEA15
GSE22886_NAIVE_BCELL_VS_DC_UP	CUD	5.06E-05	0.000576645	0.930137	366		blood	PWAS	c7	0.930137	1	EPHA4,SPINK2,DEFA5,STAP1,NCOA2,LARGE1,CD200,SELL,HOPX,GSTA1,NCR3,CR2,LDOC1,RPS7,VAV3,ITM2C,NR3C2,FCMR,TCL1A,PCDHGA10,CD72,A4GNT,PRIM1,CD38,RIC3,GSTA4,BACH2,FZD10,CD37,RETREG1,PARP16,SMAD3,IL15,MVK,TGIF2,RRAS2,SLC6A16,CD40LG,RPS27A,ARHGAP5,IL24,GALNT3,SEMA4F,MEF2C,PAK6,DDR1,PVRIG,PDLIM1
GSE22886_NAIVE_BCELL_VS_MONOCYTE_DN	CUD	-8.60E-06	0.000152411	0.954992	1997		blood	PWAS	c7	0.954992	1	PLXND1,CD300A,LRPAP1,CTSB,TLR2,FCGR2A,IL6R,WARS1,PLXNB2,RPS6KA1,SRGN,ANXA2,TNFRSF1B,SEMA4A,QPCT,CD14,SEMA4D,CREG1,HEXB,LILRB1,AKR1A1,CAPG,NOTCH2,CD93,CHST15,GNS,TNFRSF10B,LILRB3,LILRA2,SNAP29,LYZ,TNFRSF1A,TIMP2,S100A11,PSAP,PPT1,IGF2R,TPP1,GLRX2,RAB14,ITGAL,TKT,GAPDH,TPI1,LGALS1,NAGK,LGALS3,SDCBP,CSF2RB,GRN,CTSD,S100A10,GCA,PGD,SERPINA1,S100A4,S100A12,S100A9,CEBPB,VIM,PPFIA1,NEU1,NCF2,IL10RA,FTL,MGAT1,HSPA1A,VAMP3,GLRX,NPL,CKAP4,HCK,DYNLT1,ASAH1,GPX1,CLTC,GET3,LILRB2,CLTA,RHOG,HPCAL1,DUSP6,PLBD1,ID2,ATG3,ILK,BID,TALDO1,ANXA1,PKM,G6PD,VCAN,TOP1,DUSP3,RAB31,IFNGR1,ALDOA,CLEC7A,MYDGF,MAPKAPK3,VASP,SLC16A3,CHMP2A
GSE22886_NAIVE_BCELL_VS_MONOCYTE_UP	CUD	1.02E-05	0.000706232	0.988465	286		blood	PWAS	c7	0.988465	1	CHL1,DEFA5,STAP1,UST,LARGE1,CD200,HOPX,KIAA1549L,GSTA1,NCR3,CHD7,CR2,TRIB2,NR3C2,PAWR,MCF2L,ISL1,FCMR,FBLN1,TCL1A,CD72,BLNK,IFNA7,TRAF4,CHST3,RIC3,IFNA16,CD79A,BACH2,FZD10,CD79B,TNFSF4,PNOC,IL21R,RRAS2,SLC6A16,CD40LG,TIMELESS,CD69,SEMA4F,ULBP1,DDR1,FGF7,PDLIM1
GSE22886_NAIVE_BCELL_VS_NEUTROPHIL_DN	CUD	-5.57E-07	0.000139965	0.996827	2054		blood	PWAS	c7	0.996827	1	BST1,FCGR3B,CD300A,S100A11,CXCL8,CXCL1,VNN2,CAMP,APMAP,FCGR2A,FAS,FCN1,PILRA,SRGN,TNFRSF1B,SLPI,QPCT,NQO2,SEMA4D,ADGRE5,ADGRE2,IFIT3,MTHFS,CLC,ACAA1,CFP,IL1R2,PLEK,LILRB3,LILRA2,PLXNC1,PPT1,BCL2A1,B4GALT5,SECTM1,TREM1,CSF2RB,IMPDH1,CD58,NADK,PYGL,GCA,CFD,PTGS2,SERPINA1,TOR4A,ARPC5,S100A12,ECE1,S100A9,S100A6,CTSC,NCF2,ADM,HSPA1A,CSF3R,SH3GLB1,TNFSF10,AIF1,ANXA3,CKAP4,HCK,HSPA6,NPL,IER3,FGL2,IMPA2,MAPKAPK3,BID,CLEC4A,S100P,TXN,PLBD1,CD63,ID2,RALB,TALDO1,LST1,AMPD2,CYRIB,RAB31,MCL1,CLEC7A,PPCDC,PPP2R5A,NMI,H1-2,PRDX3,VASP,SLC16A3,CFLAR
GSE22886_NAIVE_BCELL_VS_NEUTROPHIL_UP	CUD	0.0218538	0.0156685	0.163088	215	0.315503	blood	PWAS	c7	0.163088	1	PARP1,STAP1,EBAG9,CD200,CR2,TRIB2,RPS7,NR3C2,RPS19,FCMR,ACAT1,TCL1A,CD72,BLNK,MUTYH,RPL30,ODC1,IRF4,CD79A,JUN,NPM1,BACH2,EVL,CD79B,PDHX,SEPTIN6,CD81,HSP90AB1,SMAD3,SUMO3,RPS5,LY86,POLE3,ESD,CD74,RRAS2,UBE3A,TIMELESS,SRSF7,NCL,CD69,MDH1,DNAJC16,APPL1,DDR1,NAP1L1,PDLIM1,GLO1,EIF4A2,EZR,HNRNPA1,TCF4,RPS27A
GSE22886_NAIVE_CD4_TCELL_VS_12H_ACT_TH1_UP	CUD	3.43E-06	0.000353316	0.992261	563		blood	PWAS	c7	0.992261	1	SMPD1,SERPING1,CTSO,CD248,IL11RA,ADA2,MPO,SF1,STIM1,ERP29,USP25,PCOLCE2,EIF4EBP2,USP21,HPX,VAT1,NLRP1,PFDN5,AKT2,CLEC11A,CAPN3,IL7R,STAT6,CHKB,APBB3,DCUN1D2,HERC1,SERPINF2,SAMHD1,TXNIP,TLE5,DNAJB1,WWP1,CMPK1,RYK,LRCH4,CD44,RAB5C,ARHGEF1,SST,STMN3,WNT7A,CBX7,AP1G2,ARL2BP,ARFGAP2,ARRB1,EIF4B,RAB5B
GSE22886_NAIVE_CD4_TCELL_VS_12H_ACT_TH2_DN	CUD	1.76E-05	0.00024988	0.944001	734		blood	PWAS	c7	0.944001	1	MINPP1,DIABLO,RRM1,PSMB1,IGFLR1,RACGAP1,OXSM,ETFA,ISOC1,CRTAM,MIF,ITPA,GLRX2,FAF2,TPI1,FAH,PARK7,TFRC,ZWINT,SDF2,KCTD5,PNP,HINT1,CANT1,PDCD6,FURIN,TYMS,LIF,DNPH1,MTHFD1,ATOX1,SEC61B,PSMA1,RNF34,TMED2,NFKBIB,TRAF1,ZNF175,AIFM1,SRP19,TARDBP,STX6,ERCC1,PRDX4,NEK7,GALK1,YWHAE,PSME2,PSMD5,CLTC,MYL6B,JTB,AHSA1,PPM1D,ELAVL1,GALNT3,MGAT2,JAK2,KIFBP,BAG2,PCNA,DARS1,SF3B4,TSG101,ALDOA,GCLM,HPRT1,MANF,TANK,NAPG,CSNK2A1,AASDHPPT,RAB21,AHCYL1,TARS1,PRDX3,PPCDC
GSE22886_NAIVE_CD4_TCELL_VS_12H_ACT_TH2_UP	CUD	9.99E-06	0.000301342	0.97355	531		blood	PWAS	c7	0.97355	1	SMPD1,IL11RA,CTSL,SF1,SYNJ2BP,SIRPG,CDC25B,AP2A2,STIM1,ERP29,GP1BA,HEBP1,TRIB2,ST3GAL5,KIT,ELANE,CREBBP,LYPD3,A4GALT,MFGE8,MCF2L,VAT1,NLRP1,LAIR1,STAT5B,GFRA3,APOA4,SNPH,CHKB,APP,TTC17,AZU1,MZF1,CUL9,NFATC1,SAMHD1,PARP16,TLE5,WWP1,CIRBP,BIN1,LRCH4,SORBS3,PTP4A3,CAPN3,ARHGEF1,P2RX6,TMEM8B,STMN3,TTN,AP1G2,PRKCZ,NAP1L1,NCK2,ARFGAP2,ARL4D
GSE22886_NAIVE_CD4_TCELL_VS_48H_ACT_TH1_DN	CUD	1.94E-06	0.000333065	0.995364	668		blood	PWAS	c7	0.995364	1	CPOX,GGH,DIABLO,RRM1,ARFIP1,HTATIP2,MRPL58,RACGAP1,ETFA,CKS1B,FADD,GLRX2,IDH1,P4HA2,TPI1,FAH,PARK7,ZWINT,MTHFD2,PRDX1,STAMBP,ARPC5,ENPP2,RAD51,PNP,SNX5,HMBS,SMTN,SEPHS1,HAT1,MFAP1,ATOX1,ERLIN1,PSMA1,RNF34,LSM4,SNRPD3,CCNB2,KCTD5,PSMB3,BCL2L1,PITPNB,EIF2S1,GMNN,TARDBP,H2AZ1,KLHL7,VDR,BATF,ORC6,ERCC1,KIFBP,ELAVL1,GALK1,YWHAE,PELO,MYL6B,BUB1,ASF1A,HSPA9,GCNT1,CCDC51,HTRA2,PSMA6,UBE2S,PRDX3,BIRC3,HNRNPA2B1,THYN1,UBE2I,PPIA
GSE22886_NAIVE_CD4_TCELL_VS_48H_ACT_TH1_UP	CUD	9.79E-06	0.000301295	0.974073	687		blood	PWAS	c7	0.974073	1	MANBA,CD5,SMPD1,ROR1,CD248,NAGPA,ICAM2,MPO,MMP8,CD55,CTSL,SYNJ2BP,ACAP2,UBE2G2,LYPD3,NLRP1,VAMP1,STAT5B,PRKCA,SEMA4C,NISCH,BTN3A1,SNPH,TES,CHKB,RPL30,FOXJ2,DCUN1D2,PLEKHA1,HSPA1L,ECE1,BTG2,RETREG1,RYK,REPIN1,PTP4A3,MAP2K6,TMEM8B,TTN,PRKCZ,KRT18,SYF2
GSE22886_NAIVE_CD4_TCELL_VS_48H_ACT_TH2_DN	CUD	-5.51E-06	0.000446697	0.990161	564		blood	PWAS	c7	0.990161	1	CPOX,MINPP1,PARP1,DIABLO,CASP3,RRM1,TOR1AIP1,HEXB,MRE11,OXSM,NAT1,CAMK1,MIF,KIF3A,HSPA13,IDH1,GAPDH,TPI1,DYNLL1,DNAJB4,RRM2,PARK7,ENO1,TFRC,MTHFD2,SNX1,STAMBP,PRC1,KCTD5,CRIPT,SNX5,HINT1,PDCD6,PSMA5,TNFSF10,TYMS,ZNF180,CANX,STAU2,SEC61B,RNF34,TMED2,CCNB2,COA3,PGAM1,PPP1R8,CLTC,TARDBP,BARD1,BATF,NEK7,YWHAE,MLEC,PSMD5,MYL6B,APTX,RRAS2,ELAVL1,PKM,GALNT3,LDLR,IL4,MGAT2,KIFBP,BAG2,ACOT13,PCNA,DARS1,CCDC51,GLO1,AASDHPPT,THYN1
GSE22886_NAIVE_CD4_TCELL_VS_48H_ACT_TH2_UP	CUD	7.42E-06	0.000213088	0.972204	1154		blood	PWAS	c7	0.972204	1	IDUA,SPINK2,SMPD1,PLXDC1,B4GALT7,LY75,CD248,C2,DDAH1,ALDH2,LILRB3,MPO,CPVL,CHD7,TRIB2,BAG3,ELANE,A4GALT,DVL2,MFNG,UXS1,STAT5B,NDST1,SYT17,SAMHD1,RPL30,C1orf115,ECE1,NEURL1,TNS2,RETREG1,ENTPD6,CTNNA2,CDC42BPB,SNN,UFM1,CIRBP,CMPK1,RYK,RPLP2,PTP4A3,RNF114,MYC,TRIM3,ACTN1,PRKCZ,NCK2,SCARB2,EDN1,MAPT,ARFGAP2
GSE22886_NAIVE_CD4_TCELL_VS_MEMORY_TCELL_UP	CUD	-7.02E-06	0.000267058	0.979033	934		blood	PWAS	c7	0.979033	1	SPINK2,CTSV,COL6A1,SCN2B,PRSS1,CRISP2,FGFBP1,HSPG2,EFNA3,C2,CRH,CD248,MPO,MMP8,CYP3A4,CD55,EPHB4,BTNL3,TKT,ASCC1,GP1BA,HEBP1,ELANE,PLAU,PSD,ILF3,LY86,S100A14,C3orf18,LGALS13,LTBR,PAK3,DNASE1L2,PRKAR1B,SNPH,AIF1,ALDH3B1,PGF,MZF1,CRMP1,BCL2L10,PECAM1,CDKN2B,TMEM59L,UNC93B1,NSDHL,TNNT2,PARP16,PIAS4,MTPAP,XDH,PNOC,CARD9,SORBS3,IRAG2,NECTIN2,TTN,SATB1,GAS7
GSE22886_NAIVE_CD4_TCELL_VS_MONOCYTE_DN	CUD	2.29E-06	0.000131238	0.986049	2428		blood	PWAS	c7	0.986049	1	MANBA,SIGLEC9,GABARAP,CD36,VNN2,CTSB,TLR2,CTSA,FCGR2A,IL6R,PLXNB2,FCN1,PILRA,ANXA2,CTSH,SEMA4A,QPCT,CD14,ADGRE2,CREG1,HEXB,ASAH1,LILRB1,NSF,AKR1A1,CAPG,NOTCH2,CD93,CHST15,GNS,TNFRSF10B,LILRB3,LILRA2,LYZ,PLXNC1,TIMP2,S100A11,SYK,PSAP,CTSS,TPP1,GLRX2,RAB32,GAPDH,NAGK,DOK1,LGALS3,GCA,DAPK1,PPFIA1,SIRPA,SDCBP,CSF2RB,GRN,CAPZA1,NADK,GLUL,PGD,S100A12,S100A9,UBE2D1,NEU1,NCF2,TYMP,GLB1,FTL,MGAT1,HSPA1A,VAMP3,CSF3R,IFNGR2,GLRX,LAT2,KLF4,HK3,CKAP4,HCK,BCL6,GPX1,LILRB2,FGR,FBP1,FGL2,BID,STX7,DUSP6,CLEC4A,PLBD1,AP1S2,EIF4E2,ILK,TALDO1,STX12,DUSP3,VCAN,OAZ1,NPTN,RAB31,IFNGR1,CLEC7A,PLCG2
