## Supplementary Tables for "A novel multi-omics mendelian randomization method for gene set enrichment and its application to psychiatric disorders": Supplementary_Table_S3_geneset_results_based_on_blood_proteome.csv (part 25 of 45)

Gene_set	Disorder	bxy	se	p	nsnp	multi_snp_based_heidi_outlier	tissue	XWAS	MSigDB	P'SMR	q_value	genes
GSE5589_IL6_KO_VS_IL10_KO_LPS_AND_IL10_STIM_MACROPHAGE_45MIN_UP	CUD	-7.03E-06	0.000288457	0.980553	858		blood	PWAS	c7	0.980553	1	PTPRS,CD163,TLR1,STAP1,MMP9,IL1RL1,NNMT,CDCP1,CD14,SDF2L1,MAP2K4,CHST11,DLG3,MMP8,MMP12,TIMP2,SPHK1,MMP14,GSS,DAPK1,KLK8,PLAUR,CLSTN1,CBX5,APBB2,RNASET2,UCHL1,OSM,MCF2L,DOT1L,ANXA11,POSTN,GCLM,ATP1B3,VOPP1,CD320,PLEKHA1,PRKCB,FN1,ETS2,ARL3,CRMP1,ANXA3,IRF4,ITGA5,RELB,CSNK2A2,DUSP28,RUNX3,PFDN1,JARID2,FGL2,GPR68,PRDX4,ASAP2,NCF1,ITSN1,IL21R,PMEPA1,THPO,PTPN9,DEF6,FABP3,TNFAIP3,SATB1,TIMELESS,CRLF2,ZYX,NTRK1,LPCAT2,CDKN1A,TENM4
GSE5589_IL6_KO_VS_IL10_KO_LPS_AND_IL6_STIM_MACROPHAGE_45MIN_DN	CUD	1.65E-05	0.000258049	0.949046	855		blood	PWAS	c7	0.949046	1	GFRA2,ADH1C,DNAJB9,ENG,NAAA,CTSV,SLAMF8,GSTZ1,IL1A,F3,MREG,SPHK1,GZMA,TIAM1,RPIA,PLOD3,CLSTN1,ERN1,BAG3,IL6ST,GBP2,CLEC4A,SAMHD1,BCAR3,PTK2,NOTUM,SRA1,TF,HSPA1A,GSKIP,PTGR2,AK4,BCAP29,CKAP4,PECAM1,CEBPG,CSGALNACT2,MYRF,SET,ANGPTL4,BRAF,B3GLCT,HNRNPR,ANXA9,BATF3,ADPRH,CD74,RPS6KA3,TAX1BP3,EPB41L1,CDK2AP1,MXI1,CLEC7A,YY1,DCUN1D3,HGS,SHC1,GLA,TENM4
GSE5589_IL6_KO_VS_IL10_KO_LPS_AND_IL6_STIM_MACROPHAGE_45MIN_UP	CUD	2.96E-05	0.000705951	0.966587	356		blood	PWAS	c7	0.966587	1	CD109,OLFML3,DCTPP1,TNNI2,DHFR,TMEM9,MMP14,HSD17B7,G3BP2,LYN,EIF4EBP2,GSR,AFP,LRP8,PFKM,SERPINH1,MFNG,CTSC,SVIP,HSCB,NISCH,FURIN,LOXL2,TYMS,PAPSS1,RBM3,AURKA,CEMIP2,FAM234B,PRIM1,BLMH,UBE2T,FOXC2,SKIL,PRPSAP1,UBE2L3,ATP5MF,GPN1,LMNB1,EIF5A2,BIN1,ELMO1,UBE2L6,POLH,BST2,AP1G2,GCLM,PPIA,HNRNPA1
GSE5589_IL6_KO_VS_IL10_KO_LPS_STIM_MACROPHAGE_180MIN_DN	CUD	9.53E-06	0.000249768	0.969559	1223		blood	PWAS	c7	0.969559	1	FCGR3A,CD300A,GABARAPL1,ADIPOQ,FCGR2A,SNCA,TST,B3GNT2,CREG1,ENGASE,F8,ITM2B,PSAP,LGMN,CHRDL2,MFAP3L,AP2A2,GDF15,SMPDL3A,NME4,S100A5,ITGB5,ECI1,REG1B,LY9,HMOX1,KRT7,SORD,NT5C3B,GUK1,ACP5,SNX5,RBP1,PGLS,AIF1,CNP,CLCA2,BCL2L11,DNAJC4,DYNLT1,APOC2,SH2D1B,LGALS4,ANGPTL4,PRKCI,PPARA,SUSD1,TALDO1,CD46,NATD1,GPC2,NECTIN4,POLR2J,HMOX2,CSF2,SOD1,TSLP
GSE5589_IL6_KO_VS_IL10_KO_LPS_STIM_MACROPHAGE_180MIN_UP	CUD	-6.89E-06	0.000301339	0.981751	581		blood	PWAS	c7	0.981751	1	RPS3A,PTPRS,HNRNPH1,CDCP1,IL11RA,HEXB,ACP1,AGA,LRRK2,UCK2,SEC13,ANG,FAF2,ARL1,EPS15L1,HSPA5,CA6,VEGFA,DAPK1,ST3GAL5,APBB2,ANGPT1,ZNF334,ZNF276,HMGA2,TYMS,ODC1,AGGF1,DNAJB12,SDC3,FN1,PIK3C2A,LNX1,IRF4,CKAP4,SFRP2,CA7,ATP1B4,FBP1,MAMDC2,RGS18,HDHD3,NDUFAF8,EIF3G,FABP3,GALNT3,GPR107,ABL1,ADAMTS4,MEF2C,MAFG,APPL1,BMX,RAD23A
GSE5589_IL6_KO_VS_IL10_KO_LPS_STIM_MACROPHAGE_45MIN_DN	CUD	-1.04E-05	0.000499414	0.983429	400		blood	PWAS	c7	0.983429	1	NUDT9,CD36,CDH17,UBE2E1,ENPP6,IGSF3,PHGDH,LONP1,CFP,ADGRG5,PLVAP,MCTS1,PLOD3,ESD,CD320,MAP4K1,RAMP3,APTX,FGFR4,MYRF,LAYN,STAB2,LMAN2,HSPA1B,LAT,TOM1L1,THRA,SSB,OLFM1,ARL15,NFE2L1,ALK,HSPA1L,CKAP4,PTPN2,JUN,PKDCC,SHISA2,NT5DC3,IER3,PDIA4,LTA4H,NT5M,CLIC4,CHP1,ARL6IP5,CSDE1,PFDN2,NCK1,RGS1,DUSP4,CKB,ERP44,CREB3L2,GLA,GPD1,GCNT1,OIT3,AHCYL1,EEF1B2
GSE5589_IL6_KO_VS_IL10_KO_LPS_STIM_MACROPHAGE_45MIN_UP	CUD	6.79E-06	0.000377572	0.985644	605		blood	PWAS	c7	0.985644	1	CD33,CAMP,PLXNB2,GXYLT1,MAN1C1,FAM177A1,PTK2B,PPT1,SRP14,HSD17B7,ARHGAP1,CCM2,MED4,CD5L,SRL,HSPB6,USP15,ADK,CLEC4D,NEU1,ACAT1,CCN1,STX2,BLMH,MTRF1L,ERLIN1,EEA1,KDSR,DDX23,BCL2L1,SERPINE1,RAB3D,SHC4,HNRNPDL,UAP1,SLC30A5,APAF1,CARHSP1,CD300LF,PAFAH1B3,MTMR6,VPS26A,FASN,CDK16,G6PD,AFP,CNN2,CERT1,LANCL2,ARHGAP45,LPCAT2,C18orf32,VTA1,TIAL1,CTBP1
GSE5589_LPS_AND_IL10_VS_LPS_AND_IL6_STIM_IL10_KO_MACROPHAGE_45MIN_UP	CUD	-1.06E-05	0.000223457	0.962321	1227		blood	PWAS	c7	0.962321	1	CD36,PRG3,SOD3,CAMP,GSTO1,ANXA2,MAN1C1,IL16,AXL,CD200,TNFRSF21,HTR6,SIRPB1,STARD5,HEBP1,DDT,HAGH,GLUL,CXCL14,CTNNB1,F7,GSTT1,ANGPTL3,ST6GALNAC2,CASP8,PTPN13,PRG2,TGFBR2,SORT1,PECR,CD38,STAB2,PDGFC,ASPA,ELL,SRI,GPX1,STOM,ETHE1,ANGPTL4,S100A9,ABHD12,SIGLEC1,CRABP2,UBXN4,GNAI1,TALDO1,DBI,VAMP4,RAMP1,DAG1,WNK3,RBM39,HMOX2,CILP,PDPK1,IL18,EREG,EVPL,GPCPD1
GSE5589_LPS_AND_IL10_VS_LPS_AND_IL6_STIM_IL6_KO_MACROPHAGE_45MIN_DN	CUD	-4.19E-06	0.000242382	0.9862	980		blood	PWAS	c7	0.9862	1	CD300A,ICAM4,CAT,MAN2B2,MICOS10,ECH1,ADAM22,SH3BGRL3,CAMK1,BLVRB,SYK,PRXL2A,GLRX5,ZNF560,TKT,CS,PMM1,HEBP1,NADK,SORD,CTNNB1,VAPA,ANGPTL3,PEX5,MAPRE1,SH3BGRL2,PGLS,LRP1,GTF2I,BOLA2,CXCL14,STAB2,PDGFC,ASPA,ECI2,NME2,ST13,LGALS4,SPHK2,ABHD12,MMGT1,PRKAR2A,APRT,RAMP1,OAZ1,PABPC4,GNGT2,ACTN1,GCLM,SCARB2,LDHB,GGA1,NATD1,GPCPD1,FLNA,DDX19A
GSE5589_LPS_AND_IL10_VS_LPS_AND_IL6_STIM_IL6_KO_MACROPHAGE_45MIN_UP	CUD	4.19E-06	0.000229285	0.985421	961		blood	PWAS	c7	0.985421	1	MSR1,CXCL10,TLR3,FCGR2B,SELENOM,CRISP2,B3GNT2,CXCL16,IL12B,CFP,NCR1,CD200R1,PSMB9,SAP30,LYN,AGRN,CCL2,CCL5,FCGR1A,CD160,IL15RA,RNASET2,DBNL,ISG15,LAIR1,GBP6,CTSC,CCL7,PNP,CD72,TNFSF10,AIF1,GLRX,P4HA1,USB1,CNP,IRF4,RNF34,SAMHD1,RABIF,MCEMP1,MTCP1,PGK1,ADAM19,APOC2,IRF9,DTX3L,RETREG1,DCK,FGL2,GCH1,AHSA1,CD86,CFLAR,IL15,MMP13,XDH,NT5C3A,PLBD1,IL21R,ADAMTS6,STAMBPL1,UBE2L6,CD300LF,SCARF1,CDKN1A,VCAN,PTTG1,GAS7,DPYSL2,PTPN6,CLEC7A,OAS1,CCL13,NECTIN4,NMI,IST1,AIDA
GSE5589_LPS_AND_IL10_VS_LPS_AND_IL6_STIM_MACROPHAGE_45MIN_DN	CUD	-2.46E-06	0.000353217	0.994448	650		blood	PWAS	c7	0.994448	1	MSR1,FASLG,SELENOW,SELENOM,TGFBR3,CRISPLD2,CHST11,THBS1,CKS1B,MIF,IL15RA,FLRT2,CENPW,FXN,MMP14,IL12RB1,RNASE6,SYTL1,SERPINE2,PSMB4,PABPN1,MAP4K1,ACP5,HSPA1B,CSF3R,LAT,LTB4R,AURKA,ARG2,USB1,CD38,NEDD9,SEC61B,PSMA1,PLAAT3,CKAP4,RNF34,SAMHD1,APOD,EVL,CCNB2,CD79B,NRGN,PXYLP1,MAD2L1,PDIA4,INSL6,PSMB5,GCH1,BATF,ATP2A3,AHSA1,NANS,NUTF2,ATG3,HSPH1,EIF3G,ANXA1,SCARF1,DOK2,PKM,CYRIB,MYC,ST6GALNAC5,MAX,TMPO,HNRNPD,JAK2,VCL,NUDT3,UBE2S,HARS1,TCP1,ARPP19
GSE5589_LPS_AND_IL10_VS_LPS_AND_IL6_STIM_MACROPHAGE_45MIN_UP	CUD	4.98E-05	0.000576597	0.93114	373		blood	PWAS	c7	0.93114	1	PTPRS,CTSB,SPA17,MAN1C1,OLFML3,DCTPP1,OXSM,ASL,SMAP1,RELL1,ALDOC,IRAK4,PPP1R3B,NEU1,PIR,SPTAN1,ACADS,TF,PTS,QKI,TPK1,TGFBR2,RNF149,CD99L2,UNC93B1,CDKN1B,STOM,FAM210A,PRRG1,CDC42BPB,PEX5,PIAS3,SORBS3,EIF2AK4,RIDA,APRT,ZFAND1,C1orf198,FIG4,KPNA6,PIP4K2A,MCEE,FOXO3,PRKCI,TCF4,AGO3
GSE5589_LPS_VS_LPS_AND_IL10_STIM_IL10_KO_MACROPHAGE_180MIN_DN	CUD	1.42E-05	0.000258062	0.956078	855		blood	PWAS	c7	0.956078	1	MSR1,JAG1,IL3RA,ICAM4,QPCTL,DNAJC30,CDCP1,MMP9,IL1RL1,TGFBI,NAGPA,PLCG1,SELL,TNFRSF17,SPR,ARSB,PLK1,TGFB1,VEGFA,POFUT1,TIMP2,FOLR1,A4GALT,OSM,UBE2M,GALNT1,ZNF334,APP,TMED4,ITGB7,CHST14,ETS2,ITGA5,SFRP2,CYTH2,PEX26,RAB11A,CA7,ARF4,BSG,NUCB1,IQCF1,PLBD2,TLE5,B3GLCT,GRAP,UBE2V1,YWHAE,CASS4,RNF215,DEF6,CRLF2,PHEX,ZYX,RNF41,NECTIN4,SMAD2,EDN1,NR5A2
GSE5589_LPS_VS_LPS_AND_IL10_STIM_IL10_KO_MACROPHAGE_180MIN_UP	CUD	3.94E-06	0.000267117	0.988228	758		blood	PWAS	c7	0.988228	1	HPGDS,ICOSLG,ADIPOQ,CELA1,CD8A,SCG3,IGF1R,IL17RA,IL22RA2,SLIT3,CD200,F8,CRHBP,LIMA1,S100A5,TTC9B,FAH,GHRL,GLUL,LDHA,CA1,ST8SIA4,VSIG2,FTL,CMBL,APCDD1,FEN1,ARG2,MFAP1,TGFBR2,SORT1,CD38,TNFRSF18,PKDCC,STAR,NAALADL1,HS3ST3B1,UROS,SH2D1B,PKN1,ANGPTL4,LYPD1,DCBLD1,PNOC,MPP7,APRT,FABP4,CSNK2A1,SETD2,AKR1B1,PPP2R5A,PDE1A
GSE5589_LPS_VS_LPS_AND_IL10_STIM_IL10_KO_MACROPHAGE_45MIN_DN	CUD	9.37E-06	0.000258006	0.971022	949		blood	PWAS	c7	0.971022	1	FCGR3A,MSR1,PRG3,CXCL10,CXCL11,FASLG,SNCA,SRGN,SEMA4A,L1CAM,CRISPLD2,IFIT3,IL12B,HGD,PF4,GP1BA,MANSC1,MMP12,TREML2,PEF1,PSMB9,KYNU,EVA1B,CCDC167,PSMA2,ADGRG5,IL1B,CD274,FCGR1A,PSME1,GBP2,GSR,CDC25A,BCAR3,OSM,ANGPT1,NXT1,CP,DDIT3,CHCHD10,ITGB7,PLS1,LAT2,FEN1,OLFM4,BOLA2,DHX58,NEDD9,MSRA,TINF2,LSM4,NFKBIB,SAMHD1,PDGFC,CSGALNACT2,FLT3,EXOSC8,IFIT2,CDKN2D,RUNX3,ESAM,ALOX15B,LCK,BTLA,INSL6,ATP2A3,CLIC4,INPP5B,MAPKAPK3,PLCB1,SH2D1A,IL36G,C6orf89,RGS1,G0S2,CD47,OTUB2,RAC2,KIAA0040,TNFAIP3,KIF22,JAK2,PTPN6,PCNA,PPP2R5A,TANK
GSE5589_LPS_VS_LPS_AND_IL10_STIM_IL10_KO_MACROPHAGE_45MIN_UP	CUD	-1.76E-05	0.000377643	0.962916	587		blood	PWAS	c7	0.962916	1	STX1A,TREM2,ING4,TMEM132A,CYB5A,FAHD1,CAMK1,ALKBH3,NUDT16L1,SNAPIN,LIMA1,HPGD,POGLUT3,CYB5R1,ITGB5,FBXL4,RNASE4,CAST,SNX3,SIRT2,FXR1,OPHN1,PIR,TMEM106B,LMAN2,CCDC90B,VAMP3,LRP1,PRRG1,CHST14,EEA1,PLSCR3,GATD3,RETREG1,BMPR2,ANKRD46,WWP1,KIFBP,MAP1LC3B,ABHD14B,PIAS3,NR1D2,REPIN1,SULF2,ABL1,RAB2B,MPG
GSE5589_LPS_VS_LPS_AND_IL10_STIM_IL6_KO_MACROPHAGE_180MIN_DN	CUD	4.31E-05	0.000446723	0.923102	473		blood	PWAS	c7	0.923102	1	PTPRS,PDE5A,PHGDH,SELENOM,SRGN,HMG20B,SLAMF8,TGFBR3,DCUN1D1,MMP19,MET,CCL25,PCMT1,TPP1,GLRX2,RFK,CDC34,B4GALT5,RPIA,CSDE1,ARL6IP5,HEBP1,CD274,SRC,ENO1,GALNT1,PTK2,ANGPTL3,HDAC2,HAT1,ITGB7,ARL15,PECAM1,TXNIP,SGTB,CDKN2B,FBL,PEX26,EIF2S1,ARF6,STX6,HMGA1,LTA4H,SNN,MMGT1,PLCB1,PMEPA1,PSMD4,RGS1,WRNIP1,DUSP4,CARHSP1,EIF3J,CINP,SEMA4B,NOP16,ZYX,ANXA7,SUGT1
GSE5589_LPS_VS_LPS_AND_IL10_STIM_IL6_KO_MACROPHAGE_180MIN_UP	CUD	-2.03E-06	0.000258028	0.993711	968		blood	PWAS	c7	0.993711	1	CD300A,CXCL10,CAT,CAMP,SURF1,ANTXR2,GSTM3,MBD1,CTSH,OLFML3,GAA,IL16,CXCL16,FAM174A,ALDH2,TPST2,RAB32,ERP29,SFXN5,GRN,SELENOH,USP21,NADK,GLUL,COMT,FBXL4,TP53I13,LTO1,VAMP3,STMP1,DHX58,CNP,VSIR,ADAM17,MGAT4A,ERLIN1,SRI,CDK1,CDKN2D,GMNN,BMPR2,EIF1B,SULF2,GRB2,BST2,TOP1,AKT1,PPP2R5A,HMOX2,LAMP1,LANCL2,VASP,ARHGAP45,ARL4D
GSE5589_LPS_VS_LPS_AND_IL10_STIM_IL6_KO_MACROPHAGE_45MIN_DN	CUD	4.90E-06	0.000258027	0.984834	983		blood	PWAS	c7	0.984834	1	PLTP,CD36,PRG3,FASLG,SELPLG,SNCA,LY75,SPINT2,ECH1,THBS1,PF4,CKS1B,CHST15,MIF,CKAP2,FLRT2,NFKBID,GZMA,FXN,MMP14,TIAM1,TKT,SRC,PLAUR,C1R,ANGPTL3,ANXA11,INHBA,NXT1,CP,SRA1,CD72,TNF,PSMB2,RNPC3,PLS1,OLFM4,ARG2,BOLA2,STAB2,CKAP4,TINF2,SAMHD1,EVL,CCNB2,CD79B,ESAM,NME2,LCK,BTLA,PLCB1,MRPL33,GNAI3,IL36G,ID2,CD47,UPP1,CD300LF,RNF114,RAC2,ANXA1,PKM,TIMM8A,CYRIB,BRD4,GNGT2,HNRNPD,PPP2R5A,MANF,JAK2,VCL,PGR,ARHGDIB,TCP1
GSE5589_LPS_VS_LPS_AND_IL10_STIM_IL6_KO_MACROPHAGE_45MIN_UP	CUD	-1.52E-05	0.000301277	0.959754	780		blood	PWAS	c7	0.959754	1	IDUA,CD300A,EHMT2,CTSB,SPA17,IL6R,MAN1C1,MAPK3,CD93,FAHD1,APLP2,PEBP1,USP21,CROT,RNASET2,AKR7A2,GHDC,PIK3CG,PIR,LMAN2,CCDC90B,TGFBR2,PRRG1,PRPSAP2,RSRP1,QKI,MBTPS1,RBBP9,SEPTIN10,AKR1B10,EEA1,CCS,CDKN1B,STOM,GLTP,COPS2,CCPG1,NR1D2,SORBS3,BAMBI,LCMT1,SIAE,MXI1,FOXO3,RAB5B,MACO1,AGO3
GSE5589_LPS_VS_LPS_AND_IL10_STIM_MACROPHAGE_180MIN_DN	CUD	-7.34E-07	0.000218104	0.997314	1019		blood	PWAS	c7	0.997314	1	BST1,GABARAP,CD36,IL17RD,KITLG,APOE,NRCAM,ECH1,ADAM22,ETFA,AXL,PLA2G7,CLEC10A,TGFB1,SIRPB1,HEBP1,EPOR,HMOX1,BCAR3,CTNNB1,RELT,ANGPTL3,PGLS,STC2,LRP1,IL10,RNPC3,ARF1,SORT1,MGAT4A,DNAJC19,CXCL14,NEDD9,CAV2,TFPI2,ASPA,ECI2,HNRNPM,SH2D1B,ADPGK,ANGPTL4,IDE,ABHD12,JAM2,MMGT1,CLEC4A,CMPK1,TXN,MAPKAPK2,HNRNPR,CD47,UBE2L6,ARF3,MRPL52,SYNE2,MAP2K3,PKP2,FCGR1A,B4GALNT1,SRSF6,NAP1L1,CAMK2D,PCBP1,STK24,NFKBIA
GSE5589_LPS_VS_LPS_AND_IL10_STIM_MACROPHAGE_45MIN_DN	CUD	-1.91E-06	0.000267078	0.994285	884		blood	PWAS	c7	0.994285	1	CRYBB1,PLXNB2,OLFML3,ECH1,ACAA1,LEFTY2,NLRP10,LIMA1,MCTS1,SIRPB1,CFHR1,STARD5,HEBP1,EPOR,ECI1,VCAM1,UBE2G2,DMKN,APOC1,DNAJB14,ALKBH3,ANGPTL3,REN,CANT1,CASP8,QKI,SLC3A2,NEGR1,EIF4G3,SORT1,DYNLT1,ASPA,ARFGAP1,ADPGK,ANGPTL4,GZMM,SAYSD1,ABHD12,UBC,HPCAL1,CMPK1,MAPKAPK2,SYNE2,RAB5C,TALDO1,NATD1,SUSD3,KRT72,BRD4,GNGT2,BLVRA,RANBP3,GGA1,RAB3B,GPCPD1
GSE5589_LPS_VS_LPS_AND_IL10_STIM_MACROPHAGE_45MIN_UP	CUD	1.07E-06	0.000229279	0.996269	1055		blood	PWAS	c7	0.996269	1	FCGR3A,FOLR2,GUSB,MFGE8,APMAP,ERAP1,RNF149,TXNDC5,STAP1,SELENOM,BDH2,CST6,RCN1,QPCT,CHST11,ETV5,TMEFF1,VWF,MMP12,BCL2A1,PDIA3,SYT11,DNAJB4,MAP4K1,OSM,TIMP2,MAPK10,FOLR1,PLAU,PTK2,SEMA4C,CD72,CD200R1,TES,PRKCB,PFN2,ANXA3,CHEK1,YES1,RAB27B,PGK1,SUOX,RHOB,RELL2,PARP16,TRAPPC5,SMAD4,SH2D3C,XDH,KPNA4,ESD,IL21R,RGS18,SULT1E1,CD300LF,TMEM154,CD80,TRIO,MGAT2,VCL,AHCYL1,CDKN1A,RAB5B
GSE5589_LPS_VS_LPS_AND_IL6_STIM_IL10_KO_MACROPHAGE_45MIN_DN	CUD	1.14E-05	0.000288501	0.968423	832		blood	PWAS	c7	0.968423	1	CXCL6,CPNE1,NQO1,CBLN4,OLFML3,FAM171B,ELK3,VEGFC,MGP,DDAH1,CRKL,PEBP1,PITPNA,PGM1,IL1RN,B4GALT5,TKT,PDIA3,PLA2G2E,PDIA5,PCOLCE2,UBE2G2,IGFBP4,XXYLT1,UBE2M,CD80,CGREF1,UBLCP1,SARS1,CRIP2,PRKG1,ANAPC7,ARF1,CUL9,ITGA5,TMED2,THOC1,CD99L2,GNPNAT1,SERPINE1,GET3,P3H1,GPC4,CAP1,PELO,USP28,DCXR,GMPS,AK1
GSE5589_LPS_VS_LPS_AND_IL6_STIM_IL10_KO_MACROPHAGE_45MIN_UP	CUD	5.78E-06	0.000218074	0.978856	1192		blood	PWAS	c7	0.978856	1	SEMA3E,TIE1,ADH1C,CEL,SSU72,VTN,ING4,ECH1,LRRN1,IL12B,IDO1,ADAM22,CYP3A4,FGF19,SRP14,CETN2,HEBP1,GLUL,FGFR4,ALB,F7,BRAT1,DLL1,CALB1,KLK12,WNK3,ACP5,SCGN,TCL1A,SPINK4,FGF1,KLRC1,ST8SIA3,CLEC1B,PSMA1,DNAJC4,STAB2,DUS2,SRI,ANP32A,ETHE1,SLC14A2,MMEL1,RB1,ALDH3A1,RPS5,MTMR6,SEMA4B,DSC3,OAZ1,GLRX3,MDH1,HMOX2,DNM2,CAPZA1,SUGT1,UBQLN2
GSE5589_LPS_VS_LPS_AND_IL6_STIM_IL6_KO_MACROPHAGE_45MIN_DN	CUD	3.76E-07	0.000182481	0.998358	1373		blood	PWAS	c7	0.998358	1	PLTP,HPGDS,PCYOX1,LY75,ICAM1,ANXA2,H6PD,ENGASE,PTK2B,SYK,ITGAL,MCTS1,SIRPB1,ITLN1,STARD5,ALDOC,PMVK,TXNDC15,LAMTOR2,ANGPTL3,SCARB2,PPIG,CASP8,KMT5C,PCBD2,NOTCH2,LCORL,ARHGAP30,TGFBR2,ACLY,OLR1,CCS,ASPA,ELL,RGS19,ELK3,PRKCA,ARF4,ANGPTL4,PNPO,TGM2,DCBLD1,HINT2,SYNE2,VAV1,RAMP1,MYO6,AKR1B1,IL1A,GNGT2,ACOT13,ACADVL,IFNGR1,SOD1,BIRC3
GSE5589_LPS_VS_LPS_AND_IL6_STIM_IL6_KO_MACROPHAGE_45MIN_UP	CUD	1.21E-06	0.000267031	0.996395	1059		blood	PWAS	c7	0.996395	1	GAS6,CRELD1,MAP1LC3A,PTPRS,ANTXR2,TEC,CTSA,ATP13A1,GSTM1,SRGN,AFP,HOMER1,HEXB,CHST11,CXCL16,CAPG,SLC26A11,VWF,DLG3,NRP1,PPIC,ALCAM,PSAP,SPHK1,KIF3A,BMP2,ERP29,LMAN2L,RBP4,RNF128,GRN,IL6ST,GPC1,PLAU,RNF150,MFGE8,CLSTN1,APBB2,CD5L,CNRIP1,LAYN,KLHL13,PPFIA1,CLEC4D,NDST1,HBEGF,CD72,TES,PRKG1,GOT1,PRNP,MBTPS1,BLMH,PRKCB,FN1,PFN2,CD99L2,SHISA2,RHOB,NPL,TARDBP,MAMDC2,CD81,PRDX4,TCEAL8,AHSA1,LY86,ESD,PAFAH2,DHPS,DCXR,LANCL2,BAMBI,TRIP10,RAB2B,ADAM9,DAG1,TENM4,CBL,ACP7,ENSA,MDH2
GSE5589_LPS_VS_LPS_AND_IL6_STIM_MACROPHAGE_45MIN_DN	CUD	1.68E-06	0.000288486	0.995344	788		blood	PWAS	c7	0.995344	1	UGDH,SEMA6A,PDE5A,ENPP6,GSTO1,GMPR,HMG20B,MGAT4B,C1GALT1C1,EBAG9,CTRC,GLRX2,CDC34,DLL3,DYNLL1,EPOR,UBE2M,GALNT1,PTK2,ANGPTL3,DLD,EMC4,PCBD2,GSKIP,HAT1,ILF2,HK3,PECAM1,CDKN2B,ADRM1,PKDCC,IL17RC,SGTB,PLIN3,PDE6D,PRKCA,SMURF1,EIF2S1,COX6A2,ANGPTL4,LTA4H,ERO1A,MMGT1,CMPK1,RAD23B,TAGLN2,WRNIP1,TARBP2,SAP18,EIF3G,TAX1BP3,IL1A,VAMP4,YME1L1,SRSF7,SARS1,PSME3,NAP1L4,STUB1,CLIC4,ANXA7,APEX1
GSE5589_LPS_VS_LPS_AND_IL6_STIM_MACROPHAGE_45MIN_UP	CUD	6.15E-06	0.000258029	0.980977	909		blood	PWAS	c7	0.980977	1	FOLR2,GABARAP,CXCL10,CTSA,FCGR2A,GSTM3,RAP1GDS1,DCTPP1,THBS1,CXCL16,CD93,ALDH2,C1QC,ALDH5A1,TMEM9,RAB32,AGRN,CCM2,PLAU,SORD,FHIT,CD5L,FXR1,PIK3CG,PDXK,VAMP3,STX2,MSRB2,ERLIN1,CDKN2D,GMNN,PRDX4,ING1,CD86,RAB13,FKBP1B,UAP1,AP1S2,RELL2,GLTP,KEAP1,PAFAH1B3,GRB2,TMEM154,CDK16,G6PD,CYRIB,TOP1,CBX7,EWSR1,DDX6,LAMP1,VASP,EIF4B
GSE5589_UNSTIM_VS_180MIN_LPS_AND_IL10_STIM_MACROPHAGE_DN	CUD	1.30E-05	0.000353301	0.970705	566		blood	PWAS	c7	0.970705	1	GAS6,PRG3,FASLG,RPS3A,GSTM3,B4GALT1,SPINT2,CRISPLD2,PF4,ANXA6,CD93,SLC26A11,WDR5,NCR1,TIAM1,SELENOH,PSME1,CFB,LRP8,NEU1,TNFSF10,SEC61G,ARHGDIA,RRAGC,MGAT4A,ERLIN1,KMT2D,DPP4,HK1,CD79B,GATD3,MTCP1,TOX3,LCK,VAMP8,BTLA,CMA1,ING1,CNPY3,PSME2,SH2D1A,RAB3D,MLEC,LY86,C6orf89,AP1S2,MRPL52,PTRH2,RAB32,SATB1,KIF22,TOP1,HNRNPD,GGPS1,SOD1,IST1,PABPN1,UBE2I,PBRM1
GSE5589_UNSTIM_VS_180MIN_LPS_AND_IL10_STIM_MACROPHAGE_UP	CUD	2.52E-06	0.00025805	0.992217	733		blood	PWAS	c7	0.992217	1	UGDH,CD300C,PTPRS,TMEM87B,GMPR,CBR1,MGAT4B,C1GALT1C1,MMP19,DAP,MTAP,CCL25,PROS1,IGSF8,NLRP10,BCL2A1,DNAJC10,CYB5R1,RPE,SEPTIN11,CD68,CAST,PTK2,IL10RB,SNX5,SEPTIN10,CRIP2,PRPSAP2,BLNK,TAFA3,HMG20B,TMEM230,ARL15,NFE2L1,OSTM1,GNG11,EEA1,ACLY,CDKN2B,ASPA,RRAS,P3H1,SUDS3,ABHD12,PTGES2,REPIN1,IARS1,RRAS2,CD44,SYNE2,EIF3G,SEMA4B,ARHGAP5,MTX2,CREB3L2,AKR1B1,SPACA1,NAP1L4,CFLAR,SUGT1,ANXA7,STK24
GSE5589_UNSTIM_VS_180MIN_LPS_STIM_MACROPHAGE_DN	CUD	1.08E-05	0.000249857	0.965651	863		blood	PWAS	c7	0.965651	1	BST1,HPSE,FASLG,TIMP3,SELENOW,LOXL3,CRISPLD2,GRAMD1C,PSMB9,NFKBID,IL1RN,PSMA2,IL1B,EIF4EBP2,SELENOH,FBXL4,NT5C3B,USP25,PFKM,NEU1,IL10,TOPBP1,NEDD9,SEC61B,SNRPD3,FHL1,APOD,CD79B,BACH1,CDKN2D,ACP2,PRPSAP1,GMNN,PTK2B,CSF1,ARL5A,BATF,IMPA2,NUDC,MAGOHB,NFU1,MSH2,ATG3,CBX3,PAFAH1B3,G6PD,ABHD14B,ST6GALNAC5,SOD1,IRF3,IST1,VTA1,RGS10,ARHGDIB,SUB1
GSE5589_UNSTIM_VS_180MIN_LPS_STIM_MACROPHAGE_UP	CUD	4.44E-06	0.00024238	0.985396	1019		blood	PWAS	c7	0.985396	1	LAP3,CD36,PAM,PTGR1,COPS7B,MMP19,DAP,AKR1A1,ASL,GOLM1,SMAP1,SYK,HSPB1,AP2A2,FJX1,UBE2G2,LDHA,VTI1A,UXS1,LMAN2,KLHL13,HBEGF,OLR1,YIPF6,MPZL1,HMG20B,PLA2G2D,LAYN,GABARAPL2,FAM210A,CRIM1,PLBD2,NAPA,TARBP2,ATG7,PDGFA,LDLRAP1,TIMM8A,DUSP3,ADSS2,FOXO3,RAB5A,VCL
GSE5589_UNSTIM_VS_45MIN_LPS_AND_IL10_STIM_MACROPHAGE_DN	CUD	-2.64E-06	0.000446734	0.995277	487		blood	PWAS	c7	0.995277	1	STX1A,MAPK8,APMAP,B4GALT7,CELA1,VPS29,IL1R2,MEGF10,VPS25,SFXN5,FKBP3,MAPK10,ALKBH3,PDK1,UCHL1,ROR2,POLR1C,POSTN,UBLCP1,SVIP,RBP1,CCDC90B,FURIN,STC2,HAT1,IL10,RNPC3,C1D,GPX5,FGFR2,OLFM3,PLPP4,TNNT3,CHST6,TFPI2,RHOB,CPD,GADD45GIP1,KPNA4,B3GALT6,HNRNPR,DCTN6,RNASE10,CALCOCO2,PTTG1,B4GALNT1,COX5A,DYNLL2,MDH1,GGPS1,GCNT2,NAP1L1,EIF4G2,KPNB1,UNC13A,NAB2,MICU2
GSE5589_UNSTIM_VS_45MIN_LPS_AND_IL10_STIM_MACROPHAGE_UP	CUD	5.86E-06	0.000218081	0.978553	1200		blood	PWAS	c7	0.978553	1	FCGR3A,ENG,ISLR2,EHMT2,TAPBPL,CHRDL2,ING4,B3GNT2,NOTCH1,ADGRE5,MAPK3,PEF1,PSMB9,PLA2G7,IGSF8,KIF3A,SOCS7,CFHR1,DNAJC10,DECR2,CA2,ARHGAP1,CD274,GRN,CTSD,TNFRSF19,COMT,ITM2C,BRD4,NTF3,GUK1,MAP2K2,PDE4A,LTO1,STAT6,TIMM21,PQBP1,FLT3LG,PLS1,LANCL1,MGAT4A,NIPAL4,DNAJC4,SAYSD1,MAPKAPK3,MAP1LC3B,ANGPT2,DOK1,CD47,CD74,PMS2,ANTKMT,CSNK1D,CRLF2,RAB2B,MPG,RNF41,LDHB,GGA1,PDPK1,HTRA2
GSE5589_UNSTIM_VS_45MIN_LPS_AND_IL6_STIM_MACROPHAGE_DN	CUD	1.09E-05	0.000235606	0.963202	732		blood	PWAS	c7	0.963202	1	UGDH,RARRES1,MYL7,MGAT4B,AGA,ACTN1,SPHK1,CSNK2B,B4GALT5,ARL6IP5,STUB1,CREB3L1,DYNLL1,HEBP1,LGR4,GALNT1,KLHL13,CCDC134,UGP2,CLSTN1,PKLR,PTP4A2,ANGPTL3,S100A6,TAF10,PDCD6,CMBL,CHCHD10,HMG20B,PKDCC,IL17RC,SGTB,FIBP,PGK1,ASIC4,SLC41A2,ERO1A,MMGT1,B3GLCT,CHP1,CMPK1,GFUS,RAD23B,TARBP2,DECR1,PDGFA,YME1L1,ADAMTS1,DCUN1D3,AHCYL1,ZFAND5
GSE5589_UNSTIM_VS_45MIN_LPS_AND_IL6_STIM_MACROPHAGE_UP	CUD	-1.79E-06	0.000301255	0.99526	839		blood	PWAS	c7	0.99526	1	FCGR2A,RRM1,FAS,RPS6KA1,BIRC2,OLFML3,DCTPP1,ALDH2,C1QC,CAMK1,GALNT2,PPT1,SNAPIN,GLT8D1,TNFRSF13B,CDC25B,BMP2,PBRM1,RAB32,MPST,REXO2,PFDN5,FXR1,PIK3CG,SIRT3,CTSC,PDXK,GNPDA1,HSCB,CASP8,LCORL,STMN1,CANX,PIK3C2A,ERLIN1,DYNLT1,BACH1,GMNN,PTK2B,CD86,FKBP1B,MLEC,UAP1,MAPKAPK2,MSH2,HMG20A,PPM1D,PAFAH1B3,GRB2,AGO1,G6PD,LAMP1,ING1
GSE5589_UNSTIM_VS_45MIN_LPS_STIM_MACROPHAGE_DN	CUD	5.59E-06	0.000499463	0.991067	378		blood	PWAS	c7	0.991067	1	TLR2,LEAP2,SCN2B,MGAT4B,TNFRSF17,STAB1,SCUBE1,EIF4EBP2,HAGH,COCH,DCTN2,DRGX,UCHL1,FETUB,HINT1,IL17D,HAT1,SSB,QKI,TMED4,PDCD4,MBTPS1,COX4I2,CLEC4G,EIF4G3,CDH6,UQCRB,EPHB1,EDF1,FOXRED1,GOSR2,ARFGAP1,DTD2,SCAMP5,GADD45GIP1,ZNF526,DCXR,TALDO1,PTTG1,ALDOA,SKP1,TBCE,POLR2K,MACO1,GMFG,HNRNPA2B1
GSE5589_WT_VS_IL10_KO_LPS_AND_IL10_STIM_MACROPHAGE_180MIN_DN	CUD	-1.10E-05	0.000316007	0.972155	671		blood	PWAS	c7	0.972155	1	SELE,IGFBP6,ICAM5,FMOD,EGF,PNLIPRP2,ADAM7,LRRC4C,IL1A,LRP1,GDF15,IL19,RBP4,ESM1,GPC5,FOLR1,KAZALD1,ADGRB3,IFNA5,TPO,PTPN13,GLP1R,APLN,IL20,CHIA,PDGFC,UBD,ENOX1,MYOM2,NRSN1,PNOC,P2RX6
GSE5589_WT_VS_IL10_KO_LPS_AND_IL10_STIM_MACROPHAGE_180MIN_UP	CUD	7.65E-05	0.00044665	0.863952	550		blood	PWAS	c7	0.863952	1	ADH5,CCL17,MAN1C1,OMD,RACGAP1,NRP1,MATN3,APLP2,SEZ6L,NUDT16L1,PIM1,SLIT1,SHMT2,SYT11,PMM2,CD3E,PRC1,APOD,CRCP,ZNF18,IFIT2,CCT7,KLHL7,MFAP5,HSP90AB1,CHMP2A,RHOA,ADPRH,NDE1,GHDC,HDGF,WNK3,CRADD,ARL2BP,GGA1,UBQLN2,PHF3
GSE5589_WT_VS_IL10_KO_LPS_AND_IL10_STIM_MACROPHAGE_45MIN_DN	CUD	1.22E-05	0.000576593	0.983078	347		blood	PWAS	c7	0.983078	1	LAP3,CD36,PHGDH,IDO1,ETFA,TNFRSF21,ARL6IP5,ERP29,HEBP1,PPP3R1,VOPP1,UBE2M,PTP4A2,POLR1C,HSPA1B,THRA,TMED4,OLFM1,TTC17,ITGB7,HMG20B,STAB2,PTPN2,NFKBIB,NCF4,SHISA2,MID2,NT5DC3,MARK3,RHOB,FBP1,IER3,ERO1A,TCEA1,CHP1,PFDN2,ESD,RGS1,IRAG2,PSMA3,HSF1,ERP44,TNFAIP3,PCNP,FYN,NFE2L1,CLIC4,TENM4,POLD4
GSE5589_WT_VS_IL10_KO_LPS_AND_IL10_STIM_MACROPHAGE_45MIN_UP	CUD	-4.86E-08	0.000258006	0.99985	931		blood	PWAS	c7	0.99985	1	CD33,CAMP,FCGR2A,SELENOW,MAN1C1,CADM1,GSTM4,FAM177A1,ALDH2,PPT1,KIF3A,HSD17B7,TKT,LTF,FCGR1A,S100A11,GSN,CD5L,HSPB6,LRP8,PFKM,PIK3CG,CLEC4D,NEU1,PIR,ACAT1,ALCAM,CCN1,PAPSS1,APBB3,MSRB2,ERLIN1,NFATC1,PDGFC,BCL2L1,ECI2,SUOX,CPD,NAP1L2,CCDC25,SLC30A5,NDRG1,CD300LF,PAFAH1B3,FASN,CDK16,PTTG1,GPC4,PTPN6,GNGT2,CNN2,GCLM,CERT1,ARL2BP,LANCL2,LPCAT2,GLO1,KIF23,GMFG
GSE5589_WT_VS_IL10_KO_LPS_AND_IL6_STIM_MACROPHAGE_45MIN_DN	CUD	2.52E-06	0.000229292	0.991222	997		blood	PWAS	c7	0.991222	1	SEMA3E,TIE1,HPGDS,FASLG,MAPKAPK5,XRCC4,IL16,C1QTNF9,AXL,TNFRSF21,ITGAL,CLEC10A,TGFB1,STARD5,HEBP1,FBXL4,CA12,PTP4A2,S100A3,MYOM3,FGF17,EVA1C,KLRC1,ST8SIA3,COMMD7,CHST6,KCNN1,MID2,SKIL,ANGPTL4,SIGLEC1,ROCK2,PRKCI,SLC25A18,C4BPA,NCK1,ARHGEF10,RPLP2,S100A14,SENP7,AIMP1,PCDHAC1,MLYCD,WBP2,TALDO1,VAMP4,ZHX1,KLK5,ABHD12,PTEN,IRAK4,RALA,SLMAP,DNM2,ELK1,GPCPD1,PRDX3
GSE5589_WT_VS_IL10_KO_LPS_STIM_MACROPHAGE_180MIN_DN	CUD	-2.86E-06	0.000229279	0.990045	1072		blood	PWAS	c7	0.990045	1	HGFAC,TIE1,FOLR2,DSC2,CST3,CLEC12A,SLIT2,PTPRD,DSCAM,H6PD,CTRB1,SELP,NTRK3,THBS2,TNFRSF13B,OLFM2,NRP2,PRTN3,S100A11,GPC1,KAZALD1,ITM2C,CASP14,TPM2,VAV3,CTSG,TNFRSF14,STMN1,OLFM1,PRG2,CHGA,HEPACAM2,VIM,DUSP16,FLT3,MAN1B1,SUDS3,NFATC4,SHC4,CCDC50,MAPKAPK3,FBLN5,HPCAL1,ARL6,CBS,JCHAIN,RORB,HDHD3,PAFAH1B3,SHH,UBASH3B,CLEC7A,CXADR,BCAT2,H1-2,SCARB2
GSE5589_WT_VS_IL10_KO_LPS_STIM_MACROPHAGE_180MIN_UP	CUD	3.44E-05	0.000576973	0.952403	238		blood	PWAS	c7	0.952403	1	SSU72,APOM,ADGRE5,IFIT3,FAM174A,CRTAM,PSMA2,HERC4,RNF128,PMM2,PAWR,GNRH1,IL7R,MX1,CHKB,G3BP1,TK1,PVR,GSTA4,FOXRED1,ATG5,EIF2S1,MAPK11,GZMM,BTLA,H2AZ1,MAD1L1,CCPG1,ITM2A,STAT1,LRRC3B,MFN1,MPP7,HNRNPR,ELMO1,VAV1,ITGB6,LDLR,GZMB,PIP4K2A,IFNGR1,KEL,NMI,DNAJA2,PDAP1,ARHGDIB,PRDX3,DIMT1
GSE5589_WT_VS_IL10_KO_LPS_STIM_MACROPHAGE_45MIN_DN	CUD	9.78E-07	0.000249849	0.996875	917		blood	PWAS	c7	0.996875	1	CD300C,IL3RA,FASLG,COPS7B,COLGALT1,FAM20B,MMP19,CCL25,MREG,GZMA,NLRP10,TIAM1,RPIA,ARL6IP5,MFAP3L,PCYOX1L,GDA,BAG3,IL6ST,PTGFRN,SNX1,RPS6KB1,MYRF,EMC4,PDCD6,VOPP1,HSPA1B,HSPA1A,LAT,ALDH3B1,RNPC3,TTC17,SORT1,NEDD9,CKAP4,TFPI2,SHISA2,NAE1,ASPA,CYTH2,UBE2F,ESAM,HMGA1,SLC41A2,MAPK1,LGR4,GDF9,CMPK1,G0S2,ADPRH,PSAT1,OIT3,EPB41L1,NATD1,UBASH3B,ARHGAP5,GLA,MATK,PGRMC1,UFD1,PRDX3
GSE5589_WT_VS_IL10_KO_LPS_STIM_MACROPHAGE_45MIN_UP	CUD	-5.56E-06	0.000446899	0.990076	341		blood	PWAS	c7	0.990076	1	CASP3,DNAJC30,KREMEN1,HSP90B1,LRRK2,ITGAL,TKT,RAB2A,SYT11,SMAD1,SERPINE2,CAPZA1,PFKM,PRC1,PIR,SVIP,VAMP3,CCN1,PAPSS1,RBM3,AURKA,FAM234B,PRIM1,UBE2T,HK1,COA3,KIF16B,IDI1,LMNB1,SHC4,EIF5A2,ADI1,TERF1,BPHL,SORBS3,CERS5,CD300LF,RAP2A,ABHD14B,KIF22,VRK1,DPYSL2,AFP,RAB31,IL18,HNRNPA1
GSE5589_WT_VS_IL6_KO_LPS_AND_IL10_STIM_MACROPHAGE_180MIN_DN	CUD	-1.58E-05	0.00037774	0.966578	463		blood	PWAS	c7	0.966578	1	HADH,TIMD4,FMOD,CPM,H6PD,SLC35G2,GLCE,TGFB1,TAX1BP1,PYGL,RELT,CSMD2,SPACA1,GALNT1,PXDN,APLP1,ADGRG2,BCAP29,PVR,FBP2,IFI16,CTHRC1,TOX3,MNX1,FSHB,PIAS4,PTPRH,CBFB,NTMT1,DDX6,VASP,CELF2,EIF4B,ZFAND5
GSE5589_WT_VS_IL6_KO_LPS_AND_IL10_STIM_MACROPHAGE_180MIN_UP	CUD	4.84E-05	0.000446798	0.913721	492		blood	PWAS	c7	0.913721	1	IL1R1,CYTL1,RSPO3,B4GALT6,LRRC4C,PPIL1,IL19,S100A5,RSPO2,RNF128,PLG,DPYSL3,CLIC5,MUC16,FABP9,CNMD,CDHR1,SHC4,ERP44,IL4,TICAM2,PHEX,MPDZ,PTEN
GSE5589_WT_VS_IL6_KO_LPS_AND_IL10_STIM_MACROPHAGE_45MIN_DN	CUD	-3.68E-06	0.000377706	0.992237	518		blood	PWAS	c7	0.992237	1	IL3RA,PTPRS,BTC,STAP1,MET,COLGALT1,MMP9,STXBP6,TGFBR3,CAPG,MAPK1,F10,PPA2,GZMA,ARL6IP5,ESD,CSF2RB,TFRC,GPX7,MYORG,SOST,CLIC4,NCK1,HMGA1,HSPA1A,GSKIP,OLFM1,HMG20B,TMEM230,CKAP4,PECAM1,CEBPG,ADRM1,TXNIP,BCL6,MYRF,NAE1,FIBP,UBE2F,ESAM,ANXA4,PDIA4,LTA4H,SLC41A2,ASAP2,GNAI3,XDH,PTGES2,BET1L,PSAT1,ANXA1,BAMBI,ARHGAP5,VAMP4,IL7,MXI1,MATK,PGRMC1,SMAD2,PAFAH1B2,AK1
GSE5589_WT_VS_IL6_KO_LPS_AND_IL10_STIM_MACROPHAGE_45MIN_UP	CUD	-1.95E-05	0.000499504	0.968837	375		blood	PWAS	c7	0.968837	1	TLR2,CELA1,VBP1,SPP1,DKK2,LRRK2,CENPW,LTF,SERPINE2,PARK7,RHOA,PTS,VAMP3,POR,AURKA,ARL8B,OLFM4,UBE2T,MGAT4A,ERLIN1,KCNE3,TK1,RFNG,NDC80,LMNB1,CLTA,ATP2A3,PNPO,BPHL,SORBS3,RAP2A,VAV1,KIF22,WNK3,MCEE,COMMD9,IL18,UBQLN2,PPCDC
GSE5589_WT_VS_IL6_KO_LPS_AND_IL6_STIM_MACROPHAGE_45MIN_DN	CUD	-1.11E-05	0.000267059	0.966897	1001		blood	PWAS	c7	0.966897	1	CPOX,CD36,GSTO1,ARFIP2,IGFBP6,DCLK1,HSPB6,ING4,MAN1C1,OLFML3,MGAT4B,MRC2,H6PD,ECH1,OAF,CD48,TNFRSF21,SYK,LIMA1,IDH3G,STARD5,HEBP1,FGFR1,VCAM1,PCOLCE2,F7,NID1,ANGPTL3,STAB2,GPD1L,DDX46,CANT1,CASP8,ACADS,OSMR,CRIP2,CHKB,SORT1,PECR,NEDD9,SCARA3,CPE,CSPG4,ASPA,MCEMP1,SERPINE1,ELK3,PRPSAP1,PANK3,GNAI3,WWP1,FGF7,ANGPTL4,SPTLC2,P4HB,CDH2,ABHD12,B3GLCT,VASN,PCOLCE,SYNE2,PKP2,TALDO1,GRB10,PHPT1,EREG,GRK2
GSE5589_WT_VS_IL6_KO_LPS_AND_IL6_STIM_MACROPHAGE_45MIN_UP	CUD	-5.60E-07	0.000242358	0.998155	991		blood	PWAS	c7	0.998155	1	FOLR2,ADH1C,ANGPTL1,CFI,GUSB,LRPAP1,ADH4,CST7,FCGR2B,SPP1,DKK1,CD14,CA11,MATN4,HEXB,CD3E,PF4,NRP1,RCAN1,TFPI,FGF19,CD200R1L,BCL2A1,NAPB,SYT11,IRAG1,KIT,NTN1,PRDX1,CLEC4D,STMN4,VOPP1,MARCKSL1,CD72,C14orf180,APP,ERO1B,ST8SIA2,PRKCB,NCF4,DGKB,SLAMF1,PRKG1,CUTC,GPR68,ATP2A3,MMP13,SH2D3C,IL21R,SPN,CPD,RPS6KA3,GATM,ALDH1A3,DOC2B,CSRP3,GLIPR1,CAMKK1,SULT4A1
GSE5589_WT_VS_IL6_KO_LPS_STIM_MACROPHAGE_180MIN_DN	CUD	-8.61E-06	0.000267084	0.974289	841		blood	PWAS	c7	0.974289	1	SELE,POMGNT2,TIMD4,STAP1,VTN,ICAM5,DKK2,FMOD,LPO,SLC35G2,SAA2,CCL3,FCAMR,LTBP4,DNAJC17,PKLR,APBB2,CD160,SNRPD3,TCL1A,CFAP45,LTB4R,AMH,KDSR,TPO,MRAS,MMP20,WFDC2,ADAMTS15,IGDCC3,IL31,CADM2,CBARP,WNT7A
GSE5589_WT_VS_IL6_KO_LPS_STIM_MACROPHAGE_180MIN_UP	CUD	9.80E-06	0.000235586	0.96682	781		blood	PWAS	c7	0.96682	1	CD33,NUDT9,ANTXR2,GMPR,GAS1,HSPB6,AFP,PNPLA2,PPIL1,CTSL,TMEM9,MATN2,NUDT16L1,ABHD10,ENO2,CPLX2,GLO1,DEFB4A,A4GALT,DPYSL3,PGLS,VAMP3,SEC61G,ZPBP2,NFKBIB,CD79A,GSTA4,EDF1,GRB7,FIBP,PLBD2,SHC4,TRAPPC5,C4BPA,SEMA3A,DGCR6,MYL6B,IL1F10,ADPRH,DUSP4,PKM,NMNAT1,CNGA2
GSE5589_WT_VS_IL6_KO_LPS_STIM_MACROPHAGE_45MIN_DN	CUD	1.61E-05	0.000267086	0.951856	856		blood	PWAS	c7	0.951856	1	SPINT1,IL3RA,CD163,ARFIP2,GKN2,RNF24,SPINT2,MMP9,CDCP1,ST3GAL1,NAGPA,MAP2K4,SCO1,PENK,VWF,MMP8,IL18BP,PLA2G7,PDIA3,NT5M,CCK,SYT11,B3GALT6,ST3GAL5,RNF128,ACYP2,LGALS2,PLAUR,VARS1,B3GLCT,OSM,MCF2L,DOT1L,ANXA11,CSF2RA,GOT1,RSPO1,ALKBH2,CLCA2,IRF4,PEX26,TOM1L1,CYB5R2,CA7,UBE2F,GET3,BSG,NUCB1,P3H1,ADAM15,FGL2,YWHAE,DNAJC27,PLBD1,IL21R,PMEPA1,PTPN9,GHDC,RPS6KA3,DOK2,PDGFA,LDLRAP1,SATB1,SUMO3,ZYX,TTL,RNF41,GCLM,H1-10,JUND
GSE5589_WT_VS_IL6_KO_LPS_STIM_MACROPHAGE_45MIN_UP	CUD	-6.34E-07	0.000249838	0.997974	1041		blood	PWAS	c7	0.997974	1	ADH1C,FASLG,KITLG,ACP6,SHMT1,ANXA2,ING4,TGFBR3,THBS3,GNS,KIAA2013,PDE7A,UBA2,GDF15,HEBP1,PCOLCE2,ZNF526,HMOX1,NADK,LDHA,SORD,C1S,ACP1,TP53I13,EFEMP1,ANGPTL3,SCARB2,ACADS,ULK3,LRP1,ANGPTL8,TGFBR2,TXNIP,ASPA,GPX1,STOM,SH2D1B,ST8SIA4,SPTLC2,BRAF,DDR2,WWP1,VPS26A,YBX1,ADI1,NATD1,FTL,CREB3L2,MDM2,OAZ1,PTEN,VAMP7,OPHN1,HSPA8,IST1,SMC3,RAF1,FABP5,UBQLN2
GSE5679_CTRL_VS_PPARG_LIGAND_ROSIGLITAZONE_AND_RARA_AGONIST_AM580_TREATED_DC_DN	CUD	9.21E-08	0.000315865	0.999767	1177		blood	PWAS	c7	0.999767	1	IL1R1,GAS6,CXCL6,MFGE8,APOE,PDGFRA,GSTM3,HTRA1,MRC1,GAS1,MMP9,ASPRV1,ANXA2,SPP1,PPIC,EFNB2,ANXA5,IDO1,NAT1,IGF1,MMP8,MMP12,FSTL3,HSPB1,PCLAF,LGMN,SSR1,LGALS1,SCGB1A1,RCAN1,NCAM1,ARG1,GJA1,CA3,CTSD,CFTR,FGFR1,CLU,CXCL14,RARRES2,CD5L,ADK,SERPINH1,S100A4,S100A6,SPHK2,RPS10,PAK3,TAGLN,GLB1,TAC1,ANGPT2,TYMS,PRNP,STMN1,ARL8B,LAT2,FCER1A,BCL2L11,EMID1,JUN,ADSS1,OLA1,ALAD,SPSB1,RAB4A,JARID2,PRDX4,ITM2A,GRB10,RNF13,CLEC4A,ITSN1,SNX17,ANXA1,CKB,MYC,IGFBP4,CNN2,FABP5,PDLIM1,VCL,H1-2,GAP43,RGS10
GSE5679_CTRL_VS_PPARG_LIGAND_ROSIGLITAZONE_AND_RARA_AGONIST_AM580_TREATED_DC_UP	CUD	7.00E-06	0.000229274	0.975636	1106		blood	PWAS	c7	0.975636	1	CXCL10,VNN2,LY75,ICAM1,HOMER1,SEMA4A,NOTCH1,ENTPD1,IFIT3,CD1D,AXL,F3,IL5RA,GPC1,BPNT2,RRM2,LDHA,GDF5,BRD4,TBPL1,HNRNPD,SPINK1,PRDX1,ISG15,CLIC4,REN,CPXM1,INHBA,GALNT10,IL10RA,FGF17,STX2,HIF1A,ARG2,STAT3,SDC3,MUSK,CD38,CASK,TPO,UBD,CD74,C3,ARL5A,DCK,CRABP2,CFLAR,MLEC,RAB5C,USO1,IL7,GLA,INPP5B,ROCK2,NMT2,DRG1
GSE5679_CTRL_VS_PPARG_LIGAND_ROSIGLITAZONE_TREATED_DC_DN	CUD	-8.60E-06	0.000288503	0.976215	580		blood	PWAS	c7	0.976215	1	STX1A,TCN2,ADGRE5,L1CAM,CRKL,ITM2B,MATN2,TIAM1,PEAR1,AGRN,ITGB5,GLUL,RNASE4,NR3C2,S100A4,HABP4,DERL1,LDLRAD4,STAT5B,NISCH,SH3BGRL2,NTN4,PTPN13,CISD2,APBB1,EIF4G3,HERPUD2,BACH1,CDKN1B,VSIG10,PRKCA,CYB561D1,OSBPL9,XDH,SH3BGRL,RNF146,TNRC6B,TNFAIP3,ARHGAP5,PTTG1,PIP4K2B,DNAJA4,MATK,MSRB3,STK24
GSE5679_CTRL_VS_RARA_AGONIST_AM580_TREATED_DC_DN	CUD	-1.80E-05	0.000997177	0.985587	246	0.682783	blood	PWAS	c7	0.985587	1	STX1A,L1CAM,MATN2,TIAM1,PEAR1,RNASE4,RNASET2,NR3C2,HABP4,MAP3K3,STAT5B,GM2A,SH3BGRL2,VAMP3,NTN4,PTPN13,CISD2,APBB1,HERPUD2,BACH1,VSIG10,RAB6B,SKIL,SBSN,OSBPL9,SH3BGRL,UNC45A,TAX1BP3,TNFAIP3,PTTG1,CREB3L2,PIP4K2B,DNAJA4,TTL,MATK,ARHGAP45
GSE5679_CTRL_VS_RARA_AGONIST_AM580_TREATED_DC_UP	CUD	-5.05E-06	0.000301266	0.986633	888		blood	PWAS	c7	0.986633	1	ST3GAL6,APMAP,SHMT1,STAP1,GSTZ1,TPST1,PLEK,DHFR,CSNK2B,CENPW,CHD7,SRL,BOLA3,SHMT2,WARS1,SEPTIN11,KPNA2,MTHFD2,PREP,CNDP2,RAD51,RAB35,HMBS,CCT5,TYMS,PRKCSH,PRIM1,POLE2,HS3ST1,CCNB2,BCL2L1,NXPH3,DTYMK,OLA1,C1QBP,AHSA1,CCNA2,SERPINB1,EIF2B1,RAN,NME1,GCSH,HK2,LANCL2,SNRPB2,SNRPA,KIF23,LRRC59,TCP1
GSE5679_PPARG_LIGAND_ROSIGLITAZONE_VS_RARA_AGONIST_AM580_TREATED_DC_UP	CUD	1.14E-05	0.000446882	0.979646	396		blood	PWAS	c7	0.979646	1	UGDH,PDCD1LG2,TG,CD248,MAPK1,MIF,UCK2,TBL2,TPI1,ACYP2,ALDOC,DLL3,TFRC,ARL2,MTHFD2,CD68,HSPB6,CHCHD10,SNX3,NXT1,SEMA4C,MARCKSL1,TMEM237,INSIG1,CISD1,DNAJC15,PECR,YES1,CEBPA,COA3,PSMA7,PGK1,GMDS,ST6GALNAC6,PDE6D,ATP5MF,NRGN,ETHE1,ALAD,ANXA4,IMPA2,HMGB3,ROCK2,SUMO3,GALK1,PGAM1,ITSN1,TXN,MAPKAPK2,HDHD3,PAFAH1B3,NUDT5,TBCB,CA11,PKM,ITGB6,SPEF1,HK2,FAM162A,PDXP,ABHD14A
GSE5679_PPARG_LIGAND_ROSIGLITAZONE_VS_ROSIGLITAZONE_AND_RARA_AGONIST_AM580_TREATED_DC_UP	CUD	1.56E-05	0.000277133	0.955034	989		blood	PWAS	c7	0.955034	1	PDCD1LG2,ICAM4,MAN2B2,EBI3,ATF6,COPE,TNC,SRGN,ST3GAL1,FCRL1,UFC1,CD200,TNFAIP8,NRP1,PLXNC1,TNFSF8,IL12RB1,PDIA3,POGLUT3,ACYP2,ALDOC,DDT,TFRC,HMOX1,MTHFD2,DYNLRB1,S100A11,CD160,DNAJB11,UBE2M,IL21,SLAMF6,RABEPK,SMTN,MARCKSL1,GSKIP,TNFSF11,CD38,NFATC1,BCL6,PGK1,PDE6D,FAM241B,MAPRE2,ANXA4,IDE,HIKESHI,BATF,UBE2V1,PGAM1,SH2D1A,IRAG2,ARPC3,CARHSP1,PSMD7,DCXR,TMEM167A,VRK1,GLA,SH3GL3,OAS1,MYDGF,FAM162A,FYN,CSK,PTPN11,UBE2I
GSE5679_RARA_AGONIST_AM580_VS_AM580_AND_ROSIGLITAZONE_TREATED_DC_UP	CUD	-1.21E-05	0.000242358	0.960321	1164		blood	PWAS	c7	0.960321	1	PDCD1LG2,ICAM4,CTSB,DAPP1,ALAD,TNC,CELA1,NAXE,NDUFS4,FCRL1,UFC1,GSTM4,S100A11,CETN2,CD300LB,PEAR1,POGLUT3,ALDOC,DNAJC17,ARL2,HMOX1,ZWINT,CD160,SNX8,LAG3,IL21,TNFSF14,LSM1,TNFSF11,NT5C2,AK4,NFATC1,CEBPA,BCL6,DUS2,LMAN1,FANCF,FAM241B,MAPRE2,NRGN,CYB5D2,ANKRD46,IDE,CD81,JAK2,PTPN11,MAPKAPK2,EPDR1,SNAI2,HDHD3,MTX2,SOSTDC1,CD80,IL4,DYNLL2,FAM162A,MAFG,UBE2V1
GSE5960_TH1_VS_ANERGIC_TH1_DN	CUD	2.68E-07	0.000213064	0.998997	1125		blood	PWAS	c7	0.998997	1	HGFAC,PLXND1,GABARAPL1,PTPRS,ATF6B,TEC,CST7,IAPP,FCGR2A,ECM1,ITIH5,SEMA7A,ANXA5,ECH1,PNPLA2,CYB5A,HOPX,ITGB2,MECP2,SYT11,IGF1,SERPINE2,CCL5,ACP1,CD68,RNASET2,APEX1,CDH8,PTP4A2,TNFRSF8,S100A3,LGALSL,GNPDA1,CCDC90B,STAT6,FGF1,TES,PAPSS1,TNFRSF9,CREB3L1,NFE2L1,ARL3,TNFRSF18,PYCR2,ST6GALNAC6,ADSS1,GABARAPL2,PRKCA,NRGN,LRP10,SMARCC1,IER3,CD81,ID1,NEK7,MEMO1,UBE2V1,CHP1,BIN1,ADPRH,CSNK1D,GRB2,MDK,POLD4,MDM2,MAP2K1,CYB5R3,FBXO3,CSF2,PDPK1,AHCYL1,NCK2,ANXA7,PAFAH1B2,UBE2N,GDI1,PRKACA
GSE5960_TH1_VS_ANERGIC_TH1_UP	CUD	-3.98E-06	0.000179514	0.982298	1424		blood	PWAS	c7	0.982298	1	ADAM23,S100A11,EHMT2,KLKB1,SMPD1,FCGR2B,PAM,SHMT1,COPE,GSTZ1,AXL,PPT1,DEAF1,ENO3,IMPDH1,SERPINA12,GPC1,SELENOH,PSME1,GBP2,VARS1,KRT7,AKR7A2,SNX3,ZAP70,SMPDL3A,CCL7,CLK2,STC2,ARHGDIA,SMR3A,CHGA,G3BP1,CXCL14,PSMA1,TXNIP,MRAS,GNPNAT1,PDE6D,IRF9,RPSA,ETHE1,LCK,ATP2A3,IGFBP1,PTPN9,STX1B,ZHX1,MYC,YME1L1,SNRPG,PHPT1,PES1,DDX39B,TIAL1,RPL12,HNRNPA1,SUB1,HSPE1
GSE6090_UNSTIM_VS_DC_SIGN_STIM_DC_DN	CUD	2.37E-05	0.000267072	0.929417	882		blood	PWAS	c7	0.929417	1	FCGR3A,IL27RA,SELPLG,F2,A2M,SLAMF8,CBLN4,EFNA3,SPON1,PSMB9,CTRC,PLA2G7,SCUBE1,ARPP21,CD274,THBS4,KIRREL2,SERPINE2,FOLR1,PSD,APOC1,FETUB,CGREF1,ISG15,DUSP13,FAM163B,CLEC4D,TAFA3,PTH1R,GDNF,PRDM1,TAFA2,DLK1,AMIGO1,RUNX3,CD247,GCKR,NRXN2,ADAMTS15,CD86,XDH,LRRC3B,CARD9,BATF3,SCARF1,XCL1,MRAP2,TBX3,PHEX,CD3G,CSMD1,H1-10
GSE6092_B_BURGDOFERI_VS_B_BURGDORFERI_AND_IFNG_STIM_ENDOTHELIAL_CELL_DN	CUD	-7.09E-06	0.000407789	0.986122	618		blood	PWAS	c7	0.986122	1	KDR,EPHA4,TLR1,TMPRSS6,FAM20B,BIRC2,TNFRSF1B,CD14,ST3GAL1,KREMEN1,LCN2,IL12B,F3,F10,MARCO,ITGAL,CS,STARD5,AGRN,CD274,GCA,EREG,PSME3,SYNCRIP,PIK3CG,CLEC4D,MAP2K1,CP,PRDM1,HIF1A,CLINT1,NFE2L1,ITGA5,RMDN3,RELB,KCNE5,ECI2,SERPINE1,RIPK2,SMURF1,HDLBP,TNFSF15,BRAF,HCAR2,LCAT,NCK1,RRAS2,SPN,HDGF,TRIP10,TNFAIP3,UBE2S,APPL1,DCUN1D3,IL18,TICAM2,NAB2,SLC16A3,VTA1
GSE6092_B_BURGDOFERI_VS_B_BURGDORFERI_AND_IFNG_STIM_ENDOTHELIAL_CELL_UP	CUD	-3.62E-06	0.000223496	0.987071	991		blood	PWAS	c7	0.987071	1	IDUA,CD300C,HPGDS,PLXDC1,ACP6,ADAM10,NAXE,NBR1,ING4,MAN1C1,NQO2,ENTPD1,H6PD,LIMA1,ALDH2,NRP1,CBR3,TIAM1,POGLUT3,DECR2,CYB5R1,NDRG3,SORD,CFH,HSD17B11,TMEM106B,AKR1B10,PELI2,STAT6,LAT2,PTGR2,TPMT,BCL2L11,TPM1,KDSR,NFATC1,BACH1,RETREG1,SCAMP5,UROD,SUMO3,ADI1,CD63,ANXA9,HMG20A,DCXR,IGFBP4,ACOT13,KCNAB2,PIP4K2A,MDH1,FOXO3,SCARB2
GSE6092_CTRL_VS_BORRELIA_BIRGDOFERI_INF_ENDOTHELIAL_CELL_DN	CUD	2.38E-05	0.000706261	0.973089	244		blood	PWAS	c7	0.973089	1	NPNT,SFTPB,LRRC15,OMG,SORCS1,FAHD1,F10,TNFRSF10B,CUBN,ARL5B,SF1,CD274,PLAUR,PSD,PRPF6,ISG15,IFNA5,PRKCSH,SLC3A2,VSTM2L,APLN,ETS2,MUC1,MST1R,SCN4B,TINF2,PVR,PQBP1,PLD5,ADRM1,GRB7,NNAT,GCH1,UBC,SQSTM1,COTL1,ITSN1,NRG3,DLX3,NR1D2,DUSP4,LCN8,GPX2,TNFAIP3,MYO6,NACA,DUSP3,MAFG,TRA2B,NFKBIA
GSE6092_CTRL_VS_BORRELIA_BIRGDOFERI_INF_ENDOTHELIAL_CELL_UP	CUD	1.31E-07	0.000242421	0.999568	820		blood	PWAS	c7	0.999568	1	IL1R1,QDPR,ERAP1,SNCA,NDUFB4,POGLUT1,HS6ST1,PCYOX1,GNS,ALDH2,PGP,GGH,BLVRB,TRAT1,PPA2,CRYGS,CLEC10A,NME4,IMPA1,ARHGAP1,WARS1,PGD,BTD,CRAT,CASP8,LCORL,SUFU,POLE2,PAXIP1,JPH1,GDF3,FIBP,SRI,LTA4H,RGS18,STX18,OTUB2,HDGF,PDCD6IP,DARS1,CDK2AP1,IL20RA
GSE6092_IFNG_VS_IFNG_AND_B_BURGDORFERI_INF_ENDOTHELIAL_CELL_DN	CUD	-1.49E-06	0.000223519	0.994663	764		blood	PWAS	c7	0.994663	1	TLR1,EBI3,STAP1,PILRA,SEMA4A,CD14,ST3GAL1,SBDS,CSDE1,HERC5,SOCS3,CD274,SRC,PSME1,CXCL13,CLIC5,LAYN,UBE2S,MAP2K1,SLAMF1,CP,TMEM38B,ADM,TNFSF10,MX1,GLRX,PLAAT3,ITGA5,PSMB6,NFKBIB,ECI2,RIPK2,IFIT2,JMJD6,STX6,FGL2,BATF,NCF1,CFLAR,IL15,PSME2,PTPN11,NCK1,EIF4E2,PTP4A3,TRIP10,SPRED1,MOB1B,ZFAND5,SAR1A,TANK,HDLBP,DCUN1D3,TRA2B,PSMA6,MED1,SLC16A3,RAB21
GSE6092_UNSTIM_VS_IFNG_STIM_AND_B_BURGDORFERI_INF_ENDOTHELIAL_CELL_DN	CUD	4.12E-06	0.000235539	0.986038	1120		blood	PWAS	c7	0.986038	1	GAS6,ENG,CRYBB1,CD163,CST5,CRISP2,STXBP6,CNTN2,C2,GAA,CHRDL1,SORCS1,DLG3,SPOCK2,PCSK1N,APOA2,MARCO,OLFM2,PCYOX1L,CABP7,CCL11,SCP2D1,DES,CDHR5,RCN3,ADAMTSL2,STC2,NTN4,DNPH1,TFR2,HMG20B,SEPTIN3,ERLIN1,GIP,NETO1,DHX38,TRIM3,SDCBP2,FSHB,OVCA2,RDH16,ECEL1,RGS7,RNASE10,PDCD6IP,FGF18,CLEC2L,NGF
GSE6092_UNSTIM_VS_IFNG_STIM_AND_B_BURGDORFERI_INF_ENDOTHELIAL_CELL_UP	CUD	-3.52E-06	0.000267118	0.989499	782		blood	PWAS	c7	0.989499	1	CFHR2,HTATIP2,B2M,SBDS,GGH,ITM2B,ERBB4,SOCS7,KAZALD1,PSME1,SFRP1,PGD,GSTT1,PTP4A2,NID1,OSMR,QKI,DCUN1D2,BLMH,TRIO,ARL15,TINF2,RND1,CES1,VPS4B,ECI2,IFIT2,CYB5R2,PTPRR,CPD,NDC80,FTCD,SLAMF1,CD247,RBKS,CTNNA2,ADAM9,CAP1,MFN1,TXLNA,PSMD4,ATG3,SYNE2,G6PD,HMGCS1,FGF5,CYB5R3,LDHC,SULT4A1,MINAR1,GPCPD1,VAPB
GSE6092_UNSTIM_VS_IFNG_STIM_ENDOTHELIAL_CELL_DN	CUD	1.19E-05	0.000315921	0.969828	924		blood	PWAS	c7	0.969828	1	ST3GAL6,INSR,SIGIRR,DCLK3,B4GALT1,NEFL,CST3,HEXB,GLIPR2,ICAM2,SELL,PPT1,DDC,CDC25B,POLM,DECR2,ACAT2,LY9,PPP4R3A,PYGL,S100A10,CAV2,TP53I13,TXNDC12,CTSC,HSCB,TES,UBE2B,DKKL1,FIS1,DPP4,BACH2,SRI,MAPRE3,RUNX3,TNFSF4,ANKRD46,GPR68,SPOP,UROD,MAP1LC3B,PIN4,SH3BGRL,MSH2,CBX3,SUSD1,TNRC6B,EPB41,TNFAIP3,IFNGR1,ADSS2,CNN2,CNP,GMFG,AIDA,SUGT1
GSE6092_UNSTIM_VS_IFNG_STIM_ENDOTHELIAL_CELL_UP	CUD	-7.25E-06	0.000499557	0.988419	321		blood	PWAS	c7	0.988419	1	PLXND1,FAM177A1,TFF1,TNFRSF21,SSR1,HSD17B7,SHMT2,IVD,MESD,DNAJA2,ARPC1B,SEPTIN11,PGD,LGALSL,YARS1,HSPA1B,DTX1,EIF4A1,FLT3LG,MPZL1,ARL8B,TNFRSF12A,CD320,ARF1,MAPK9,AGGF1,STAT3,ARL15,KPNA1,BCL2L1,UROS,UBE2F,PTK2B,NMT1,ABRAXAS1,DDIT4,IDE,SHC4,USO1,ARAF,IL12RB2,STX18,APTX,HSPA9,RAP2A,MVD,HMGCS1,MGAT2,BAG2,GFER,PAK6,MAFG,UBE2I,PPIF,PAFAH1B2
GSE6259_33D1_POS_DC_VS_BCELL_DN	CUD	3.39E-06	0.000267106	0.989876	805		blood	PWAS	c7	0.989876	1	EHMT2,CST7,LY75,MREG,MMP12,BIRC5,TIAM1,RPIA,CS,DPP4,TNFRSF13C,REXO2,TXNDC15,POLR1C,CD9,GM2A,OLFM1,MPPED2,GRAP2,FLT3,PALM,IDI1,FGR,TNFSF4,H2AZ1,LTA4H,SERF2,ITM2A,NCF1,DNAJC27,NT5C3A,RPLP2,RGS7,BUB1,NUDT1,TALDO1,GRB2,HAVCR2,CKB,HMGCR,TIMELESS,TSG101,RALA,GSTP1,SOD1,VASP
GSE6259_33D1_POS_DC_VS_BCELL_UP	CUD	-4.83E-06	0.000277153	0.986106	938		blood	PWAS	c7	0.986106	1	FOLR2,GAS6,MAP1LC3A,PAM,NPTN,SHMT1,SELENOM,STXBP6,NQO1,OMG,IGFLR1,CCL8,MGP,CREB3L4,CXCL13,REG4,PCOLCE2,CFH,NID1,RAPGEF5,EPO,OXT,CP,VAMP3,IL17A,CD38,CDH6,ANXA8,RND1,ST6GALNAC6,NUCB1,NECTIN3,SPTLC2,DDR2,CDC42BPA,IL15,XDH,ADAMTS6,SUSD1,IL13RA1,ACBD7
GSE6259_33D1_POS_DC_VS_CD4_TCELL_DN	CUD	-2.81E-06	0.000199892	0.988774	1126		blood	PWAS	c7	0.988774	1	FCGR3A,HPGDS,INSR,APOE,CTSF,CTSA,TLR1,ADAM10,CTSO,TCN2,MXRA8,MAN1C1,OLFML3,PLXNA4,CTSZ,GPNMB,ETV5,ADAM22,LGALS8,GNS,BLVRB,ITM2B,PROS1,TPP1,LGMN,HPGD,HEBP1,ITGB5,IGF1,C6,SRC,VCAM1,TIMP2,PLD3,LAMTOR3,LAYN,KLHL13,LAIR1,OPHN1,NCF2,ACP5,SNX5,CP,CD72,CSF3R,NOVA1,NPL,PRKCB,ADAM17,MGAT4A,CD38,HK3,PDGFC,APOC2,WWP1,SCAMP5,ITSN1,LY86,LGALS9,RAB5C,TNFAIP3,SEMA4B,CD4,GAS7,ADAM9,LST1,ZFAND5,USP8,LPCAT2
GSE6259_33D1_POS_DC_VS_CD4_TCELL_UP	CUD	6.82E-06	0.000235592	0.976913	914		blood	PWAS	c7	0.976913	1	NAAA,CASP3,RRM1,PSMB1,LY75,CST3,QPCT,SEMA7A,TNNI2,GRAMD1C,CKS1B,LRRK2,CRIP1,GLRX2,ARSB,BIRC5,LGALS1,DPP4,MAP4K1,KIT,IL22RA2,PA2G4,FGFR1,CETN3,PTK2,S100A4,DDX46,HMGN1,RBM3,TOPBP1,KLRK1,ITGB7,MTHFD1,POU2F1,PLAAT3,CHEK1,FLT3,MCM6,NUP210,BTLA,HMGB1,GPR68,TRABD,MSH2,RTN4IP1,IARS1,CKB,CLEC2L,ANP32B,ACTN1,SEPTIN6,CTBP1,MDH2
GSE6259_33D1_POS_DC_VS_CD8_TCELL_DN	CUD	-3.99E-05	0.000576584	0.944805	412		blood	PWAS	c7	0.944805	1	TIE1,MINPP1,TLR1,ADAM10,OCRL,AXL,LGALS3BP,ITGAL,RPIA,CTSD,DSC1,PLAUR,CXCL13,NAALAD2,SNX5,CMBL,IL10RB,ITM2A,LY86,RFFL,RAB5C,TMEM154,DNMT3L,BAMBI,OSBPL11,SCARB2,LDHB
GSE6259_33D1_POS_DC_VS_CD8_TCELL_UP	CUD	9.50E-06	0.000267098	0.971624	871		blood	PWAS	c7	0.971624	1	SEMA6A,PSAPL1,SFTPD,ITIH3,ADIPOQ,DCLK3,ENTPD5,DKK2,ROBO1,LCN2,CTRB1,MAGEA10,VWA2,UBE2D2,SEZ6L,PGRMC2,CREB3L4,CARTPT,PLEKHA4,PCOLCE2,DNAJB14,SERPINA9,PTK2,DIPK1C,DUSP13,FGF12,IL17A,FGFR2,DLK1,TFF2,MB,MYL3,SLITRK1,HNRNPR,PTPN9,NOP16,CLEC2L
GSE6259_33D1_POS_VS_DEC205_POS_FLT3L_INDUCED_SPLENIC_DC_DN	CUD	-4.56E-06	0.000333073	0.98908	719		blood	PWAS	c7	0.98908	1	INSR,HADH,GUSB,PLXDC1,ATF6,RRM1,PLXNB2,TGFBI,PRCP,ADGRE5,LARGE1,PCYOX1,CD93,ISOC1,LIMA1,ASCC1,PDIA3,HEBP1,CYB5R1,NDRG3,IL6ST,GCA,CLIC5,SCARB2,AKR1B10,KMT5C,ARL6,ETV5,LAT2,GTF2I,LANCL1,BCL2L11,RIPK2,NSDHL,GET3,IDE,ABHD12,NEK7,BPNT1,STAT1,SULF2,BAMBI,ARHGAP25,GALNT2,DAG1,MDH1,H1-2,CELF2,UBQLN2
GSE6259_33D1_POS_VS_DEC205_POS_FLT3L_INDUCED_SPLENIC_DC_UP	CUD	1.14E-05	0.000218067	0.958197	1135		blood	PWAS	c7	0.958197	1	BST1,CD33,FCGR2B,PDGFRB,RNF24,SRGN,TNFRSF1B,SEMA4A,NOTCH1,KREMEN1,LCN2,F3,LRRK2,F10,CCL3,CXCL13,HPGD,STARD5,GDF15,IL1B,TREM1,OSM,CCL5,SEPTIN11,CFB,GRIA4,PTGS2,BRPF1,NOTCH2,OLFM1,FN1,CLINT1,ETS2,POU2F1,MGAT4A,MICALL2,RCVRN,OLR1,TRAF1,AGFG1,FLII,PRDM4,CD74,ST8SIA4,IER3,SIGLEC1,CDC42BPA,MMP13,LCAT,UPP1,NR4A1,RFFL,TNFAIP3,IL1A,JAK2,EREG,EDN1
GSE6259_33D1_POS_VS_DEC205_POS_SPLENIC_DC_DN	CUD	-1.00E-05	0.000705497	0.988658	450		blood	PWAS	c7	0.988658	1	CD109,DKK2,SEMA4A,HS6ST1,CHRDL1,CTSZ,CA8,PTPRJ,PITPNA,SOS1,IL1RN,ZNF264,MAD1L1,SECTM1,CABP7,BAG3,KIT,CD48,MFAP1,PDE4A,IL7R,ALCAM,PSMB2,FAM171A1,ARL3,CEBPA,BTG2,AIFM1,GPX1,STOM,RFESD,LDLRAD4,GAD1,DDIT4,VDR,GPR68,YIPF6,RPS3,ANKRD27,DOK2,GALNT2,CLN5,IGFBP4,SARS1,DAG1,MYDGF,AREG,RGS10,PPIF
GSE6259_33D1_POS_VS_DEC205_POS_SPLENIC_DC_UP	CUD	4.49E-05	0.000706322	0.949282	231		blood	PWAS	c7	0.949282	1	MAPK8,CASP3,RNF24,NCOA2,IGF1,KLK11,PRSS27,CHST12,PIK3CG,CHST2,HSPA1A,PDCD4,ACVR2B,RAB27B,BCL6,SKIL,MAPRE2,ARHGEF2,ST8SIA4,JARID2,MYB,MYCT1,MMP16,NRXN2,SPOP,DUSP6,SH2D3C,DCBLD1,NR1D2,HDGFL1,IRAG2,TNRC6B,ATXN3,SATB1,GJA8,NUP98,MEF2C,PRKCQ
GSE6259_BCELL_VS_CD4_TCELL_DN	CUD	1.57E-05	0.000353296	0.964637	580		blood	PWAS	c7	0.964637	1	CYTL1,BCAM,CFI,DNAJB9,FGFR3,PARP1,CD8A,CHRDL1,FAM174A,ALDH5A1,CRMP1,NOG,CD48,ADAMDEC1,RNASE3,PITPNA,RUFY1,BICDL1,CD59,KIT,PRC1,SWAP70,RABEPK,MAPRE1,GLB1,NOTCH2,SEPHS1,PSMB2,P4HA1,MFAP1,RGS5,BMPR1B,IDI2,GPX1,RFESD,ARID1A,CDYL2,YIPF6,RPS3,CLEC4A,CBFB,EPDR1,MSRB3,USO1,NACA,SARS1,NUP98,SGK3,PRKCI,TIGAR
GSE6259_BCELL_VS_CD4_TCELL_UP	CUD	3.27E-05	0.000499426	0.947775	479		blood	PWAS	c7	0.947775	1	FOXM1,SIGIRR,SPATA20,NRBP1,NCOA2,HSPG2,ATP1B1,A1BG,TP53,MMP14,TGFB1,B4GALT5,PRSS27,RNF128,LTBP4,RARRES2,PPP1R14A,PTP4A2,SOST,ANXA11,CHCHD10,THRA,QPRT,ADRM1,DDX23,CBX5,RFNG,CD37,GMDS,SV2A,RNF122,ESAM,TARDBP,MYCT1,NFATC4,TSSC4,CIRBP,EIF3G,G6PD,AKT1,JUND
GSE6259_BCELL_VS_CD8_TCELL_DN	CUD	5.49E-05	0.00070652	0.938032	179		blood	PWAS	c7	0.938032	1	TLR2,CASP3,IGSF3,RAB32,CTNNB1,PIK3CG,RABEPK,LGALSL,CHST2,RAD1,HSPA1A,SEPHS1,PDCD4,HERC1,ACVR2B,IDI1,MAPRE2,NDC80,HEXIM1,ST8SIA4,MYB,MYCT1,BCCIP,RAB27B,DUSP6,NR1D2,CCNA2,IRAG2,TNRC6B,PSIP1,GRB10,SATB1,ADAMTS3,GJA8,VRK1,NUP98,IFNGR1,SYF2,MAPK14
GSE6259_BCELL_VS_CD8_TCELL_UP	CUD	5.23E-06	0.000705709	0.994083	393		blood	PWAS	c7	0.994083	1	CD109,SEMA4A,HS6ST1,CHRDL1,AGA,CA8,SOS1,MMP14,ITGAL,SECTM1,CABP7,CCL2,BAG3,RNF128,KIT,PLAU,SIGLEC15,CD9,TNFSF14,HBEGF,FAM171A1,ARG2,ETS2,GNG11,CEBPA,NCF4,BTG2,JPH1,STOM,CUL1,LDLRAD4,GAD1,DDIT4,VDR,GPR68,PRDX5,GALNT2,IGFBP4,KCNAB2,DAG1,PPIF,RGS10
GSE6259_CD4_TCELL_VS_CD8_TCELL_DN	CUD	-1.80E-05	0.000315879	0.954655	934		blood	PWAS	c7	0.954655	1	CD300C,HPGDS,PDE5A,IL6R,ICAM1,TGFBI,PRCP,PTK2B,ITM2B,TIAM1,CD300LB,IGF1,FCGR1A,CD48,LY9,IL18BP,FAP,BCAR3,IL15RA,USP25,CAPN2,DBNL,LAMTOR3,ANGPTL3,CRIPT,OTUD5,AKR1B10,CASP8,IL7R,TNFSF10,IL10,OLFM1,KLRK1,DHX58,RNF149,HERPUD2,C1orf162,FAM241A,ARHGEF7,UBXN2B,STOM,SNN,EHD4,BID,CAP1,IFI16,NDRG1,PDCD6IP,STX12,VCAN,MDM2,NUP98,RAB31,IRF2,STX7
GSE6259_CD4_TCELL_VS_CD8_TCELL_UP	CUD	-3.48E-06	0.000185583	0.985031	1539		blood	PWAS	c7	0.985031	1	MANBA,CHL1,FLT4,CD33,PTPRS,COLEC12,GAS1,IGFBP6,TNFAIP6,EFNB2,TCN2,PLXNA4,TPSB2,VEGFD,SLIT3,HSP90B1,PLCG1,CCL22,EPHB4,OGN,HSPB1,IL6,BMP2,CXCL13,PA2G4,CTSD,FGFR1,FBLN1,PLAUR,DCTD,PREP,KYAT3,NT5C3B,LRP8,SEC61G,S100A16,LAYN,RPS10,MPZL2,CPXM1,PCOLCE,CCL7,SORT1,MICALL2,RND1,MCEMP1,FSTL1,TAGLN,NPL,ADPGK,ANGPTL4,IL22RA1,ANKRD1,DDR2,USO1,LGR4,NETO2,CCNA2,NPDC1,TIMP1,SEMA4B,CSF1,NOP16,ADAM12,TMEM108,IL1A,SERPINF1,FAM162A,TAFA5,JAM3,KIF23
GSE6259_DEC205_POS_DC_VS_BCELL_UP	CUD	-6.86E-06	0.000258079	0.978794	753		blood	PWAS	c7	0.978794	1	FGFR3,BPIFB1,CTSF,CBLIF,GMPR,NTM,EFNA2,HS6ST3,COLEC11,SCUBE1,NAT14,COLEC10,FGFR4,AIF1L,DAO,LY6G6D,OLFM1,PRG2,TICAM2,IL20,CPN1,TGM1,CSPG4,AMIGO1,FTCD,TNR,HMGA1,HPCAL1,ECEL1,DCBLD1,CFC1,PPM1L
GSE6259_DEC205_POS_DC_VS_CD4_TCELL_DN	CUD	-1.04E-05	0.000353319	0.976525	537		blood	PWAS	c7	0.976525	1	BTC,SLIT2,GAA,PLCG1,GSTM4,B3GNT8,SHMT2,DNAJB4,CREBBP,MAP2K2,PPIG,POLR1C,RAB35,PRKCSH,VAMP2,RAD1,G3BP1,PCDHB7,EXOSC1,CKAP4,HSD17B14,ENTPD6,CD247,ABHD12,DGCR6,MYCBP,RRAS2,ACVR1B,RFFL,ARHGEF1,TNRC6B,MSN,EIF3G,SET,IRF2,FYN,UBE2N,VPS4A
GSE6259_DEC205_POS_DC_VS_CD4_TCELL_UP	CUD	-1.59E-05	0.000353248	0.964107	644		blood	PWAS	c7	0.964107	1	SPON2,PLXND1,GABARAPL1,CCN4,GSTO1,NAXE,CNN1,TIRAP,LRRC4C,F5,LRRK2,CARTPT,S100A5,SURF1,IGF1,ADPRH,CSF2RA,ENOX2,ALKBH3,NR3C2,PRPF6,CNRIP1,SELENOS,GLB1,TF,ZBTB33,IL18RAP,HIF1A,HEPHL1,DYNLT3,AK5,KCNG4,UBXN2B,MARK3,FAM241B,NSDHL,RBBP5,CDH2,CRABP2,CLIC4,TARS1,RNASE10,ZFAND1,TMPO,FBXO3,TMEM52,VAMP7,SH3GL3,RALA,MANF,STK17B,NAB2,JUND,LRRC59
GSE6259_DEC205_POS_DC_VS_CD8_TCELL_DN	CUD	5.63E-06	0.000407849	0.988978	583		blood	PWAS	c7	0.988978	1	UMOD,CD300A,ENG,ACE,CFI,SELPLG,COL10A1,PLCG1,GLIPR2,TMEFF1,DSG2,NCR1,SERPIND1,NNAT,GFRA1,UNC5D,S100A11,VAT1,LRTM2,AFAP1L1,ROBO4,PPP2R3A,IRF4,FGF3,FHL1,CDKN2B,RUNX3,JARID2,IER3,ANGPT2,FUT2,SYNE2,MADCAM1,KRT72,CD80,CHST5,ZYX,SH3GL3,GCNT2,PLA2G5,VCL
GSE6259_DEC205_POS_DC_VS_CD8_TCELL_UP	CUD	1.71E-05	0.000277132	0.95088	841		blood	PWAS	c7	0.95088	1	CAT,ANTXR2,ENTPD5,TBCA,SELENOW,MICOS10,ANXA2,PRCP,CPM,ALDH2,HAAO,PSMB9,LGALS1,MAP4K1,PARK7,CCDC134,UGP2,CAPNS1,EMC4,PNP,POLI,PRPSAP2,ARHGDIA,GLRX,HIBADH,ITGB7,COMMD7,FIS1,OTUD5,UNC93B1,TRAF1,PDE2A,CD37,CSRP2,COX7A2L,GABARAPL2,RETREG1,RHOG,SLC41A2,DCAF5,ATP2A3,AIP,RPLP2,RGS18,BIN1,PRKAR2A,ATG3,SUSD1,IRAG2,DHPS,TMEM234,BLK,XRCC1,NMI,UBE2G1,CSK,BLVRA,IRF3,MICU2,RGS10,POLD4
GSE6259_FLT3L_INDUCED_33D1_POS_DC_VS_BCELL_DN	CUD	-6.00E-06	0.000446641	0.989276	544		blood	PWAS	c7	0.989276	1	IFNAR1,GABARAP,NCOA2,LRIG1,CHST11,RACGAP1,NRP1,RELL1,TPP1,CDC25B,LGALS1,ARHGAP1,CCM2,BCL10,GPI,RNASE4,ST8SIA4,TXNDC12,ARHGAP25,MAP3K3,UXS1,GLB1,NBR1,STX2,FOXJ2,VPS4B,DTX3L,RNF114,NAIF1,TERF1,CLN5,PSTPIP1,ADAM9,GDI2,FOXO3,PAK6,HMOX2,DNM2,MAPKAPK3,PDLIM1,ENSA,CNOT1,GPCPD1
GSE6259_FLT3L_INDUCED_33D1_POS_DC_VS_CD4_TCELL_DN	CUD	7.00E-08	0.000267109	0.999791	827		blood	PWAS	c7	0.999791	1	LY75,PRSS3,QPCT,ASL,HJV,CKS1B,MREG,CRIP1,UBE2D2,KYNU,GLRX2,ARSB,SF1,DPP4,MAP4K1,ALDOC,PA2G4,S100A11,MTHFD2,TXNDC15,RPS19,MPZL2,LSM1,RBM3,TOPBP1,KLRK1,ITGB7,GRAP2,CLEC4G,CHEK1,PUS1,EDF1,FLT3,OLA1,EIF2S1,RPSA,SERF2,YBX1,RRAS2,NET1,NOP16,VRK1,CKB,CNN2,RALA,SNRPG,OSTF1,RPL12,FYN,TFAM,CS,SEPTIN6,AKT1,DDX19B,MDH2
GSE6259_FLT3L_INDUCED_33D1_POS_DC_VS_CD4_TCELL_UP	CUD	-3.06E-06	0.000277145	0.991177	913		blood	PWAS	c7	0.991177	1	LYVE1,FOLR2,HPGDS,LAP3,MAPK8,INSR,CD163,CTSF,CTSA,TLR1,ADAM10,OCRL,MAN1C1,LIFR,PLXNA4,IGF1R,FBXL5,ETV5,CCL8,MGP,LGALS8,KLK11,BLVRB,MMP2,TMEM9,TFPI,TPP1,STAB1,CXCL13,HPGD,POGLUT3,HS3ST3A1,IGF1,PLD3,DPYSL3,C1S,PTGFRN,C1QTNF1,CFH,RAPGEF5,IL10RB,NCF2,EPO,CCL7,SNX5,CP,PELI2,CSF3R,PLA2G2D,HK3,PDGFC,LRRC25,NPL,CLTC,WWP1,ADAM15,ROCK2,CDC42BPA,IL15,DUSP6,ITSN1,LY86,GPX2,LGALS9,GAS7,LST1,SERPINF1
GSE6259_FLT3L_INDUCED_33D1_POS_DC_VS_CD8_TCELL_DN	CUD	-2.46E-06	0.000176674	0.988909	1631		blood	PWAS	c7	0.988909	1	PDCD1LG2,ART3,CST7,HTATIP2,PILRA,TDGF1,CCL17,OLFML3,TGFBI,CTSZ,TNNI2,IL12B,CADM1,CCL22,AXL,MANSC1,MMP12,ADAMDEC1,KYNU,PLA2G7,SSR1,ADGRG5,CFHR1,TKT,CS,DPP4,HEBP1,ANPEP,ALDOC,CSF2RA,MMP2,CCDC134,PYGL,ITM2C,GM2A,LAG3,CD9,ACP5,ALCAM,CD72,GRAP2,ATOX1,JAML,APOC2,CD74,NMT1,IQCF3,LTA4H,ALDOA,PMEPA1,RGS1,TALDO1,TMEM154,NOP16,TSSK2,ACVRL1,MDH2,VASP
GSE6259_FLT3L_INDUCED_33D1_POS_DC_VS_CD8_TCELL_UP	CUD	2.80E-05	0.000446388	0.949933	913		blood	PWAS	c7	0.949933	1	LYVE1,FOLR2,CD36,INSR,CD163,ERBB3,MRC1,TST,CCL28,STXBP6,B4GALT6,IGFLR1,CRKL,BIRC5,SLC14A1,LGALS1,CCL2,ITPKA,NME4,GRN,CTSD,FGFR1,EIF4EBP2,CLIC1,GLUL,CAST,CFH,PTK2,S100A4,APP,TPK1,EGFR,LANCL1,ACVR2A,CDKN2C,FBP2,RRAS,STOM,GPN1,NECTIN3,IL5,SPTLC2,EHD4,CDC42BPA,KCNIP4,BLOC1S5,PABPC4,WWP1,SERPINF1,MEF2C,HTR2A
GSE6259_FLT3L_INDUCED_DEC205_POS_DC_VS_BCELL_DN	CUD	3.70E-06	0.000235557	0.987468	1055		blood	PWAS	c7	0.987468	1	SOD3,CST7,LY75,COPS7B,SELENOW,CST3,CD8A,TGFBR3,TNNI2,ANXA6,CKS1B,CHST15,MREG,LRRK2,BIRC5,CS,SHMT2,LGALS1,GM2A,DAPK1,ANPEP,HTR7,S100A11,CLIC1,VARS1,TNFRSF13C,NAALAD2,PSMA5,TPK1,ATOX1,PBK,CHEK1,PRC1,CDKN2C,FLT3,NUP210,BTLA,LTA4H,GPR68,ITM2A,TYK2,TAGLN2,CKB,ACTN1,ZYX,SEPTIN6
GSE6259_FLT3L_INDUCED_DEC205_POS_DC_VS_BCELL_UP	CUD	-4.78E-05	0.00040784	0.906684	578		blood	PWAS	c7	0.906684	1	TLR1,GALNT3,MXRA8,IGF1R,CCL8,CADM1,NRP1,DDR2,IL18BP,CREB3L4,CARTPT,CHD7,MFAP3L,HPGD,C6,HGF,GRN,CTSD,BCAR3,SERPINH1,TMEM106A,ANGPTL3,DKK3,NEU1,CP,SEC61G,LRP1,NOVA1,TMCO5A,DYNLRB2,CDH6,GCNT4,CDKN2B,APOC2,ASH1L,A1CF,CRIM1,RB1,WWP1,XDH,LY86,MYL6B,TUFT1,BPHL,PGK2,SUSD1,APRT,PTN,CLEC2L,CTSK,LAMP1,OPHN1
GSE6259_FLT3L_INDUCED_DEC205_POS_DC_VS_CD4_TCELL_DN	CUD	-1.56E-06	0.000249839	0.99501	931		blood	PWAS	c7	0.99501	1	PAPPA,FGFR3,LRP4,PDGFRB,GMPR,NFASC,CPN2,FKBP6,GOLM2,NOG,HS6ST3,SERPINA7,COLEC11,NPTX2,NAGS,UTS2,C1D,RSPO4,MST1R,JPH1,CSPG4,COX6A2,AGR2,MNX1,CADM2,RAB3D,CENPV,SYT5,PTN,CLEC2L,OSCAR,SLC26A7
GSE6259_FLT3L_INDUCED_DEC205_POS_DC_VS_CD4_TCELL_UP	CUD	-8.90E-06	0.000301334	0.976449	631		blood	PWAS	c7	0.976449	1	PPID,PARP1,MANEA,ANTXR2,CTSO,CPM,TREML2,DYNLL1,TXNDC5,USP21,MOB4,TXNDC15,C16orf54,BTD,MEF2C,AKR1B10,LSM1,CTSG,TES,SSB,RABIF,NSDHL,EHD4,EIF1B,TRAPPC4,PFDN2,DNAJC27,B3GALT6,AMMECR1L,CERS5,SPG21,NCL,ILF3,RETREG1,TSG101,RAB22A,CDK2AP1,EREG,TOLLIP,CELF2,SYF2,MAPK14
GSE6259_FLT3L_INDUCED_DEC205_POS_DC_VS_CD8_TCELL_DN	CUD	1.88E-05	0.000377449	0.960249	755		blood	PWAS	c7	0.960249	1	HPSE,ICOSLG,CXCL9,ATP13A1,ICAM1,SLAMF8,NOTCH1,CTSZ,IFIT3,TPST1,PSMB9,LGALS3BP,MMP14,IL12RB1,TOR1AIP2,G3BP2,LGALS3,CD274,FCGR1A,IL18BP,PSME1,GBP2,WARS1,STOML1,NMRAL1,IL15RA,LRP8,ISG15,POLR1C,TREML2,RTP4,CLEC2D,STAT3,SDC3,CNP,JAML,SAMHD1,FOXRED1,CSRP1,ASPRV1,IRF9,ANXA4,C3,IL2RA,EHD4,STAT1,IL15,MMP13,PSME2,LGALS9,KEAP1,RNF114,CDKN1A,CSF1,GPR107,GZMB,CFLAR
GSE6259_FLT3L_INDUCED_DEC205_POS_DC_VS_CD8_TCELL_UP	CUD	7.00E-07	0.000223487	0.997501	1017		blood	PWAS	c7	0.997501	1	CSF1R,NAAA,BCHE,IL18R1,ST3GAL1,CPM,ADGRE5,DAP,ALDH2,B3GNT8,RFK,ALDOC,IDS,GM2A,TXNDC15,MAZ,UCMA,BRF1,PDE4A,VAMP1,HAVCR1,IL5,GPD1L,GALNT10,CTSG,FOXJ2,FN1,GSN,SCMH1,PDE2A,ATP2A3,PLBD1,MAP2K6,SULF2,DCXR,ENDOU,SH3GLB2,DPYSL2,ZYX,CNN2,DLG2,ARL2BP,FLNA
GSE6259_FLT3L_INDUCED_VS_WT_SPLENIC_DC_33D1_POS_DN	CUD	-1.00E-06	0.000229275	0.996513	975		blood	PWAS	c7	0.996513	1	IL1R1,CD36,NPW,DCLK3,PLXDC1,PTGR1,NRCAM,DKK2,TCN2,ENTPD1,NPTX1,NEO1,OMD,THBS1,CD93,FLRT2,CTSS,GJA1,HGF,KLK8,PLAU,PSD,DPYSL3,CTNNB1,SRL,IL36RN,RAD51,RCN3,CMBL,IL7R,LAT2,SLC3A2,TAFA2,TNMD,BACH2,MUCL1,IDI2,CYTIP,PRKCA,ACY1,SYT8,ANGPTL4,LMNB1,ESRP1,PRKG1,CD81,CDH2,MAPKAPK3,PLCB1,DUSP26,IL12RB2,CD44,SULF2,IL24,PCNA,BMP10,RBFOX2,CNN2
GSE6259_FLT3L_INDUCED_VS_WT_SPLENIC_DC_33D1_POS_UP	CUD	1.63E-06	0.000204033	0.993612	1087		blood	PWAS	c7	0.993612	1	BST1,FOLR2,NUDT9,NAAA,EBI3,CXCL13,S100A13,CST3,RNF24,B3GNT2,CD14,PRCP,CAPG,FAM174A,SNAP29,TLR4,TMCC3,CLEC10A,RNASE6,HPGD,PSMD10,NRP2,ST8SIA4,ABRAXAS2,S100A4,CCDC50,GALNT10,PNP,TMEM38B,CD72,TNFSF10,STX2,OLFM1,OSTM1,BTG2,TRAF1,RRAS,SERPINB8,STOM,IRF9,CD74,SIGLEC1,SMAD3,SUMO3,DRG1,NCF1,SPG21,RAC2,DCXR,MOB1B,CDK2AP1,ZDHHC14,GPR107,MDH1
GSE6269_E_COLI_VS_STAPH_AUREUS_INF_PBMC_DN	CUD	6.25E-06	0.000199859	0.975036	1543		blood	PWAS	c7	0.975036	1	IL1R1,PLXND1,JAG1,TLR2,APMAP,PAM,ICAM1,MMP9,CD14,NAGPA,CAPG,ASL,IL1R2,F5,NRG1,MANSC1,ANG,MMP8,LYZ,HSPA5,APLP2,RNASE3,IGF2R,STAB1,PDIA6,GAPDH,LGALS3,SIRPA,ANPEP,IMPDH1,GRN,PDIA5,CTSD,IDS,NAALADL1,PCOLCE2,PYGL,CR1,NR1H2,S100A9,S100A6,NEU1,PDXK,NDST1,ALCAM,CSF3R,SH3GLB1,POR,COPE,LTB4R,PRRG4,ARF1,STAT3,CKAP4,ADRM1,PTX3,CES1,ELL,CLEC3B,CPD,IER3,ERO1A,P4HB,IMPA2,RAF1,PSTPIP1,CYTH4,NPDC1,GAS7,ADAM9,TK2,ZYX,RRBP1,FKBP2,MYDGF,LAMP1,EREG,RAC1
GSE6269_E_COLI_VS_STAPH_AUREUS_INF_PBMC_UP	CUD	2.92E-05	0.000576379	0.959606	486		blood	PWAS	c7	0.959606	1	ADAM23,PLXDC1,PCDH9,EDAR,MAN1C1,ROBO1,CYB5A,RLN2,DIXDC1,HPGD,CR2,IL6ST,APOC1,STOML1,PFKM,ENPP2,CD69,IL7R,PRIM1,CHI3L2,RAD1,PLSCR3,JUN,MAPRE2,RETREG1,ITM2A,PIN4,ITSN1,APTX,CD40LG,TTN,SEMA4F,NMT2,KPNB1
GSE6269_E_COLI_VS_STREP_PNEUMO_INF_PBMC_DN	CUD	5.21E-06	0.000158028	0.973708	2065		blood	PWAS	c7	0.973708	1	BST1,IL1R1,PLXND1,JAG1,HP,CAMP,CD163,CEACAM8,APMAP,BPI,TCN1,CD177,F5,MMP9,ENTPD1,LCN2,CHIT1,CAPG,ASL,MANSC1,IL1R2,ANG,MMP8,GGH,APLP2,RNASE3,IGF2R,EVA1B,STAB1,SSR1,LTF,ARG1,PRTN3,ELANE,IMPDH1,PDIA5,CTSD,NAALADL1,PCOLCE2,PGLYRP1,GSR,GSN,PYGL,CA1,RNASE4,CR1,PGD,RETN,CHI3L1,AZU1,NEU1,NDST1,SLPI,CSF3R,COPE,LTB4R,PRRG4,ANXA3,HK3,DNAJC4,CKAP4,NCF4,OLR1,PTX3,AGFG1,TACSTD2,S100A9,ERO1A,CCPG1,P4HB,IMPA2,TRABD,RAB13,S100P,PLBD1,ARF3,CAPN3,CRISP3,NUDT3,TWSG1,MYDGF,CDC37,EREG,TMUB2,MAPK14
GSE6269_E_COLI_VS_STREP_PNEUMO_INF_PBMC_UP	CUD	-4.57E-06	0.000407906	0.991065	428		blood	PWAS	c7	0.991065	1	HADH,PRSS1,ING4,ROBO1,PTPRD,CCL8,RLN2,HPGD,ST3GAL5,REG1B,PFKM,FETUB,ENPP2,KLK12,CD69,YARS1,RTP4,DNPH1,FOXJ2,MTHFD1,CHI3L2,AKAP7,PLSCR3,JUN,AK5,DPP4,CKMT2,GMDS,APOH,ITM2A,DGCR6,NR1D2,RAD1,SATB1,PARP11,ERBB2,PDE9A,SERPINF1,NET1,KPNB1,PIN4,EIF4A1,NR5A2,HPX
GSE6269_FLU_VS_E_COLI_INF_PBMC_DN	CUD	8.80E-06	0.000249853	0.971912	894		blood	PWAS	c7	0.971912	1	BCAM,RPS3A,SERPINA4,PDGFRA,CCN4,FGL1,DKK4,PTPRD,GSTZ1,KCNA10,MAGEA10,EFNB2,AGRN,APOC1,FABP1,CA12,BMP7,KRT1,KLK12,CP,TF,FGFR2,FOXJ2,ST8SIA3,EPHB1,CKMT2,DUS2,FBL,ADAM19,GABBR2,FTCD,ST13,NDRG4,RPS5,EDN3,GJD2,SULT1E1,CD44,MAP2K3,CSNK1D,NECTIN1,PABPC4,EEF1B2,NTRK1,NAP1L1,KLK3,EVPL,PDAP1,EIF4B,MAPT
GSE6269_FLU_VS_E_COLI_INF_PBMC_UP	CUD	-3.73E-06	0.000705985	0.995783	314		blood	PWAS	c7	0.995783	1	ATP13A1,NRBP1,MMP9,EBAG9,PTK2B,LGALS3BP,TGFB1,PDIA6,POLM,PDHX,AGRN,IDS,COMT,MX1,CHST12,ISG15,PPIG,SHC1,BPTF,BRD2,ARHGDIA,DNAJC4,CES1,NUCB1,LMNB1,TRABD,SIGLEC1,IFI16,YWHAE,TYK2,MLEC,CD74,CAPN3,PKM,ZYX,OAS1,PSME3,DNM2,PURA,IRF3
GSE6269_FLU_VS_STAPH_AUREUS_INF_PBMC_DN	CUD	5.24E-06	0.000171402	0.975612	1583		blood	PWAS	c7	0.975612	1	BST1,CD36,SEMA6B,HPSE,VNN2,IL1RAP,CTSB,TLR2,ICAM1,FCN1,SRGN,QPCT,C2,CREG1,CD93,PLEK,LILRA5,NRG1,BLVRB,LYZ,TIMP2,APLP2,PPT1,IL1RN,STAB1,TKT,GAPDH,LGALS3,SOCS3,SIRPA,RNASE2,ANPEP,SDCBP,GRN,CTSD,PLD3,PLAUR,GLUL,PGD,SERPINA1,ABCC6,CEBPB,VIM,NEU1,PELI2,ADM,VAMP3,CSF3R,CSF2RA,DEFA1,PRRG4,HIF1A,ASGR2,NPL,ARF1,SORT1,CKAP4,NCF4,HS3ST3B1,PLIN3,CDKN2D,ARF4,CPD,S100A10,S100A9,IMPA2,TIMP1,RAB1A,PPIF,NAPA,SUMO3,PLBD1,CD63,RHOA,SERPINB1,FCGR1A,CDKN1A,VCAN,LAMA4,GAS7,ADAM9,MAX,DUSP3,ZFAND5,IFNGR1,ZYX,CLEC7A,TOLLIP
GSE6269_FLU_VS_STAPH_AUREUS_INF_PBMC_UP	CUD	1.11E-05	0.000333108	0.973519	616		blood	PWAS	c7	0.973519	1	PCDH9,ING4,SEMA4D,IL16,CYB5A,ALDH5A1,DNAJC11,RPA2,DNAJC16,NUDCD3,CR2,LY9,DVL2,PAWR,CD27,CD72,LAT,ZNF175,MAPRE2,BNIP3,AHSA1,CSNK1D,LDLRAP1,ARHGAP25,BLK,DIDO1,CBX7,NMT2,BTN2A1,ARHGAP45
GSE6269_FLU_VS_STREP_PNEUMO_INF_PBMC_DN	CUD	-3.37E-06	0.000333031	0.991931	777		blood	PWAS	c7	0.991931	1	CRYBB1,RPS3A,PTPRS,KLKB1,SNCA,CSF3,MFAP4,CHIT1,PI3,CRP,TESC,MLN,NRG1,BCAN,PROS1,IGF2,SLC14A1,LTF,ATRN,ECI1,THBS4,PCOLCE2,HAGH,GSN,CA1,BRF1,ANGPTL3,ABCC6,FXR1,CHMP3,CRIP2,OMP,HSD17B11,ST8SIA3,TPM1,FOXC2,FHL1,EPHB1,ALPG,DUS2,TACSTD2,CPD,ETHE1,LTA4H,PABPC4,TPT1,RAB13,ADI1,RDH16,IL17B,ACHE,PRKAR2A,CD44,IL13RA1,GAS7,NUDT3,RAB31,ACVRL1,NAP1L1,KLK3,EVPL,EIF4B,PC,MAPT
GSE6269_HEALTHY_VS_E_COLI_INF_PBMC_DN	CUD	-1.00E-05	0.000223456	0.964227	1174		blood	PWAS	c7	0.964227	1	TEC,BPI,FOLH1,PRSS3,PPIL2,SEMA5A,DEPP1,CCL22,PLEK,MPO,CXCL8,CYP3A4,KIAA1549L,PDE4D,DDC,HSPA13,UBE2D3,HPGD,PAK4,AOC1,SDCBP,PRTN3,SULT1B1,GDF5,ELANE,REG1B,PLAUR,GLUL,SPINK1,F7,CLGN,RNASE3,KLK12,RCN3,SPINT3,MAPRE1,ADM,DEFA1,ETV5,OLFM1,HIF1A,SORT1,BACH1,RIPK2,NPL,EPHB2,PFKFB3,SUMO3,PKD1L1-AS1,PLBD1,TAGLN2,SULT1E1,SERPINB1,PTP4A1,CD44,SCGB1D2,GPX2,MSN,EPB41L1,FCGR1A,FGF18,LAMA4,DDIT3,MAX,DUSP3,ZFAND5,STK17B,MCL1,CDC42
GSE6269_HEALTHY_VS_E_COLI_INF_PBMC_UP	CUD	5.34E-06	0.000377712	0.988729	483		blood	PWAS	c7	0.988729	1	CRELD1,NRCAM,CPNE1,NT5C,SEC13,MECP2,MAP4K1,PLG,IVD,NR3C2,NLRP1,COL6A2,CLK2,NISCH,CHKB,KLRK1,RGS3,PUS1,ERBB2,HS3ST1,NAP1L2,P3H1,TRADD,PIAS4,MLEC,IL21R,LIN7B,LRCH4,AHSA1,CAPN3,CSNK1D,PDIA6,ARHGAP25,BLK,CDK2AP2,CBX7,ABHD14A,IRF3,ACADVL,BTN2A1,DNAJC16,ARHGAP45,HTRA2
GSE6269_HEALTHY_VS_FLU_INF_PBMC_DN	CUD	-2.65E-07	0.000333116	0.999365	554		blood	PWAS	c7	0.999365	1	HPSE,TLR2,SERPING1,C2,IFIT3,SH3BGRL3,S100A11,LGALS3BP,TPP1,STAB1,TGFB1,GNAS,HERC5,RNASE2,GRN,CTSD,FCGR1A,PLD3,MTHFD2,MX1,PSME3,ISG15,ABCC6,FTL,ADM,ARHGDIA,ETV5,NPL,SIGLEC15,NUCB1,CD74,EPHB2,LMNB1,SIGLEC1,ALDOA,NAPA,IFI16,YWHAE,MAGEA8,TAGLN2,ARF3,LGALS9,WBP2,MSN,GRB2,PKM,CDK16,ZYX,OAS1,NMI,SERPINC1
GSE6269_HEALTHY_VS_FLU_INF_PBMC_UP	CUD	-3.64E-06	0.000407953	0.992874	413		blood	PWAS	c7	0.992874	1	RPS3A,LILRA4,IL16,PROC,SAA1,ASCC1,ENO3,APOA1,NDRG3,FABP1,AKR7A2,SWAP70,RPS10,SERF1A,TNFRSF9,TFR2,SERPINF2,PRKCB,HSPA1L,FGF3,NFATC1,EPHB1,FBL,KLRB1,KLC1,PAFAH2,LRCH4,SET,KPNA6,PRKCZ,UBE2I,EEF1B2
GSE6269_HEALTHY_VS_STAPH_AUREUS_INF_PBMC_DN	CUD	9.02E-06	0.000229314	0.968609	798		blood	PWAS	c7	0.968609	1	SEMA6B,SNCA,GAS1,IGFBP6,ICAM5,EFNB2,MFAP4,TPSAB1,GSTZ1,TESC,NRG1,ALCAM,PITPNA,MATN2,TNFRSF10D,ATRN,HGF,EIF4EBP2,HAGH,FABP1,F7,NSFL1C,KRT1,ABCC6,RAB3A,VAMP3,CFAP45,CSF2RA,CALY,FOXC2,ALPG,CPD,ETHE1,PABPC4,CHP1,IL17B,ACHE,PIAS3,PRKAR2A,CD44,MAP2K3,CSNK1D,TALDO1,GAS7,PLA2G1B,RAB31,NTRK1,MAPT,TOLLIP,EVPL
GSE6269_HEALTHY_VS_STAPH_AUREUS_INF_PBMC_UP	CUD	-0.000101853	0.000705898	0.885272	305		blood	PWAS	c7	0.885272	1	PPID,PCDH9,LIMA1,LGALS3BP,DNAJC11,CRYGS,NUDCD3,PDHX,RECQL,HERC5,USP21,STOML1,ISG15,SYNCRIP,BPTF,MX1,BRD2,CISD1,PRIM1,JUP,ZWILCH,CD37,RHOB,MAPRE2,SPOP,SIGLEC1,IFI16,USO1,U2AF2,STAT1,SEMA4F,OAS1,MED1,IL2RG,KPNB1,TCF4
GSE6269_HEALTHY_VS_STAPH_PNEUMO_INF_PBMC_DN	CUD	5.83E-06	0.000204007	0.977183	1307		blood	PWAS	c7	0.977183	1	BST1,CD33,CD36,CAMP,CD163,CEACAM8,BPI,FCN1,F5,QPCT,CD14,ENTPD1,LCN2,CD93,GNS,PLEK,MPO,CXCL8,BLVRB,PTK2B,TIMP2,APLP2,PPT1,CTSS,TPP1,IL1RN,STAB1,ANG,LTF,VEGFA,LGALS3,SOCS3,RNASE2,SDCBP,CSF2RB,PRTN3,ELANE,GRN,PLAUR,GLUL,GSN,CAST,PGD,S100A12,S100A9,ABCC6,CHMP3,PELI2,ADM,FURIN,VAMP3,CSF3R,IFNGR2,CSF2RA,DEFA1,KLF4,FGFR2,AZU1,SORT1,CHST3,CKAP4,NCF4,BCL6,PLIN3,SERPINB8,NPL,CPD,CCPG1,IMPA2,FCAR,ALDOA,PKD1L1-AS1,RAB3D,S100P,PLBD1,CD63,ANXA9,SERPINB1,IL13RA1,RAB1A,GRB2,FCGR1A,STX12,VCAN,TRIO,ADAM9,DUSP3,IFNGR1,ZYX,SNCA,BAG4,PPIF,EIF5A
GSE6269_STAPH_AUREUS_VS_STREP_PNEUMO_INF_PBMC_DN	CUD	-4.14E-06	0.000249796	0.986771	1104		blood	PWAS	c7	0.986771	1	MSR1,MST1,IL1RAP,TNFRSF11B,SELPLG,FCER2,ARFIP1,TAPBP,DLG3,ITM2B,CR2,PCOLCE2,GSN,AGFG1,PFKM,PAWR,CHI3L1,ANGPTL3,INHBA,LGALSL,CRIP2,CD72,CFAP45,FGF1,BLNK,EFCAB14,STAU2,FGFR2,GDF11,MZF1,NIT2,TRIO,PECR,LSM4,FHL1,CD79A,DUS2,HIPK3,CSF1,ADI1,COL18A1,PRKG1,ATP2A3,GRAP,INPP5B,ANXA9,MMRN2,CAPN3,RAC2,EPB41,ACVRL1,FABP4,LRP12,RNGTT,SHC1,AK2,EIF5A
GSE6269_STAPH_AUREUS_VS_STREP_PNEUMO_INF_PBMC_UP	CUD	-1.76E-06	0.000196021	0.992834	1236		blood	PWAS	c7	0.992834	1	ST3GAL6,IL1RAP,CTSF,ERAP1,PSMB1,IGFBP6,PRSS1,RCN1,C2,MET,ATP1B1,MTAP,NRP1,IL18BP,HRAS,PYCR1,NUDT2,PTN,HERC5,CRYBB2,SYT11,HGF,IDS,GPC1,BCAR3,GUK1,SIRT3,NBL1,UTS2,SEPTIN10,ACADS,ETV5,LSM4,NXT2,NEURL1,ELL,FIBP,CSRP2,INSL6,ANTXR1,NR1D2,SCARF1,LAMA4,PARP11,PLA2G1B,NAP1L1,MDH2
GSE6566_STRONG_VS_WEAK_DC_STIMULATED_CD4_TCELL_UP	CUD	1.15E-05	0.000223447	0.959007	1367		blood	PWAS	c7	0.959007	1	SPOCK3,PRG3,CD209,HHIP,F13B,KITLG,NPNT,BPI,CBLN1,SLITRK5,LPO,HSP90B1,DDAH1,IL1R2,AKR1C4,TESC,PGP,PLA2G7,FAM162B,GSS,ITPRIPL1,HERC5,FKBP7,ADGRF1,PYGL,GPI,PTGFRN,HBB,CXCL13,SPINK5,MX1,TRAF4,MICALL2,ZNF415,STAR,LONP1,PCSK2,FKBP4,CNTN4,SBSN,PAPPA2,IL5,IL2RA,BATF,PDCL2,UBB,IL12RB2,NR4A1,MVD,CKB,LDLR,PDE9A,SERPINF1,CSTL1,NMI,ZG16,HK2,JAK2
GSE6674_ANTI_IGM_VS_ANTI_IGM_AND_CPG_STIM_BCELL_DN	CUD	6.93E-05	0.00070588	0.921829	345		blood	PWAS	c7	0.921829	1	SHMT1,HOMER1,RCN1,ITIH5,MRE11,CYB5A,PGLYRP2,UCK2,PIM1,TGFB1,HSD17B7,PDIA6,IFNG,DCTD,MTHFD2,REXO2,PPP1R3B,LRP8,YARS1,HBEGF,TNF,STC2,TNFRSF9,PRNP,TAFA3,SMYD2,DCUN1D2,MTHFD1,TMEM185A,G3BP1,EXOSC1,ACLY,C3orf18,CNDP2,FBL,BCL2L1,EIF2S1,PANK3,C1QBP,TGIF2,HSPA9,NIP7,ELAVL1,EIF3G,TIMM8A,LRP12,LTA,MYC,SPRED1,TXNRD1,GCSH,HK2,NAP1L4,SNRPA,AARS1,TARS1,CDKN1A,PC,DIMT1
GSE6674_ANTI_IGM_VS_ANTI_IGM_AND_CPG_STIM_BCELL_UP	CUD	-5.45E-06	0.000223493	0.980558	940		blood	PWAS	c7	0.980558	1	CAT,TAPBPL,MBD1,FAS,ADGRE5,HEXB,TG,IL16,MTHFS,AKR1A1,PSAP,GLT8D1,IVD,THTPA,SYT11,NDRG3,SORD,SDF2,PMM2,CD9,MAP3K3,ARL4D,GLRX,BRDT,ZPBP2,PECAM1,SAMHD1,BCL6,EVL,CD247,SPOP,UROD,GRAP,MAP1LC3B,OSBPL9,GNAI3,SUSD1,MAP2K6,KIAA0040,ERLEC1,LCMT1,TSTD1,GDI2,PIP4K2A,ACTN1,PPP2R5A,GLIPR1,SEPTIN6,IK,DDX6,AIDA,ARHGAP45
GSE6674_ANTI_IGM_VS_CPG_STIM_BCELL_DN	CUD	2.16E-05	0.000499351	0.965536	466		blood	PWAS	c7	0.965536	1	QSOX2,SHMT1,RCN1,ITIH5,MTAP,METAP1,CD48,PGLYRP2,PIM1,SLC14A1,HSD17B7,IFNG,OSM,LRP8,C3orf18,LAMTOR3,CNDP2,SELENOS,TMEM185A,CASP8,HBEGF,TNF,LIF,TAFA3,IL13,CLINT1,IRF4,EXOSC1,BCL2L1,PANK3,BDP1,IL2RA,BAG5,LTA,RGS1,NIP7,TIMM8A,IL24,MYC,SPRED1,TXNRD1,MGAT2,HK2,DCUN1D3,EIF1AY,CDKN1A,DIMT1
GSE6674_ANTI_IGM_VS_CPG_STIM_BCELL_UP	CUD	1.80E-05	0.000377723	0.961958	476		blood	PWAS	c7	0.961958	1	CD5,INSR,FAS,ING4,IL16,P4HA2,DNAJB4,CROT,CHST12,MAT2B,DAPK2,MMP3,MAP3K3,TMEM106B,IL7R,NBR1,RSRP1,C16orf54,ZPBP2,UBE2T,BCL2L11,AURKB,PECAM1,BCL6,EVL,CBX1,IRF9,NDC80,ALDH6A1,PXYLP1,ARRDC3,ANKRD46,SPOP,GRAP,RNF13,OSBPL9,USP28,SENP7,SYNGR3,MAP2K6,KIAA0040,LDLRAP1,PIP4K2A,IFNGR1,FOXO3,TMUB2,ARHGAP45,NATD1
GSE6674_ANTI_IGM_VS_PL2_3_STIM_BCELL_DN	CUD	-3.38E-05	0.000377636	0.92867	527		blood	PWAS	c7	0.92867	1	SLAMF7,IL2RB,SEMA4D,HSP90B1,MTAP,GEM,TGFB1,HSD17B7,SHMT2,DNAJA2,REXO2,CA12,LRP8,MAPRE1,TNF,TAFA3,SMYD2,ETV5,DCUN1D2,ODC1,EIF4G3,NEDD9,C15orf48,ARF4,PANK3,NUCB1,BDP1,IL2RA,TARS1,B3GALT6,ID2,DUSP4,MRPL52,HSPA9,FASN,MYC,SPRED1,ERN1,LDLR,GZMB,KCNAB2,CUL3,HK2,AARS1,DIMT1,EIF5A,PCBP1
GSE6674_ANTI_IGM_VS_PL2_3_STIM_BCELL_UP	CUD	-9.29E-06	0.000333058	0.977742	619		blood	PWAS	c7	0.977742	1	HADH,CTSV,PPIL2,ADGRE5,HEXB,MAD2L1,ACAA1,ARSK,DARS2,ARL6IP5,SCP2D1,DDT,RNASE4,SDF2,MAT2B,BTD,GMPR2,CRIP2,MARCKSL1,PTS,HSD17B11,PDCD4,ANAPC7,RBBP9,TPMT,CDKN2C,DPP4,BCL6,DYNLT1,RRAS,CSRP1,GABARAPL2,TMEM167B,VAMP8,INSL6,HIKESHI,SPOP,PDZD11,UROD,CARHSP1,HDAC8,PSMD10,RIDA,KIAA0040,ERLEC1,ZFAND1,RAB2B,SCARB2,SKP1,GLO1,MTIF3,TMUB2,SUGT1
GSE6674_CPG_VS_CPG_AND_ANTI_IGM_STIM_BCELL_DN	CUD	-6.36E-05	0.000576754	0.912204	283		blood	PWAS	c7	0.912204	1	RCN1,ITIH5,GEM,SGF29,MOB4,REXO2,PPP1R3B,MCF2L,HBEGF,STC2,TES,PAPSS1,TNFRSF9,PRNP,TAFA3,P4HA1,HIF1A,NDRG1,VSIR,CEBPG,C3orf18,SPIN1,LIN7C,CNDP2,JMJD6,ARHGAP5,PFKFB3,ERO1A,HNRNPDL,TNF,CD300LF,HSPA9,PKP2,RBM22,CYRIB,LRP12,IL24,LTA,MYC,SPRED1,FBXL5,DDIT3,ZFAND5,MXI1,SAP30,SAR1A,HK2,DCUN1D3,AARS1,CDKN1A,BIRC3,MAP4K3,SMNDC1,PC,DIMT1
GSE6674_CPG_VS_CPG_AND_ANTI_IGM_STIM_BCELL_UP	CUD	4.42E-06	0.000446719	0.992108	518		blood	PWAS	c7	0.992108	1	UNC93B1,MBD1,TAPBP,PSMB9,ACADL,GLT8D1,PSMA2,TNFRSF13B,BIRC5,IDH1,THTPA,DARS2,NDRG3,ACAT2,GRN,CTSD,DDT,PGD,PRDX1,MGAT1,MARCKSL1,TYMS,GLRX,PLS1,CEMIP2,FEN1,ZPBP2,ATOX1,CD1D,PLAAT3,PECAM1,SAMHD1,YWHAB,BECN1,IDI1,IFIT2,GABARAPL2,NDC80,MAD2L1,ANKRD46,PRDX4,UROD,TXN,CD74,NUDT1,SUSD1,G6PD,LCMT1,FIG4,TSTD1,PHPT1,MCEE,ACTN1,MDH1,NMI,H1-2,DDX6,AIDA,HARS1,ARL4D,SUB1
GSE6674_CPG_VS_PL2_3_STIM_BCELL_DN	CUD	-2.98E-05	0.000446871	0.946809	372		blood	PWAS	c7	0.946809	1	RAP1GDS1,IL2RB,SEMA4D,GAA,GEM,CYB5R1,IMPDH1,MTHFD2,YARS1,TNFRSF9,EIF5,TAFA3,SLC3A2,TRAF4,VSIR,TINF2,LIN7C,C15orf48,ARF6,NUCB1,HDLBP,IER3,GCH1,DUSP6,BRAF,CSDE1,RAD23B,ERN1,WRNIP1,IARS1,MRPL52,HSPA9,UBE2I,CYRIB,LRP12,IL24,MYC,SPRED1,BRD4,TBL2,SHMT2,SAR1A,NET1,HK2,GCNT1,DCUN1D3,VASP,UNC13A,AARS1,RAB5A
GSE6674_CPG_VS_PL2_3_STIM_BCELL_UP	CUD	4.83E-06	0.000267079	0.985575	926		blood	PWAS	c7	0.985575	1	HADH,CTSV,SSU72,TST,HTATIP2,NQO2,ACAA1,FAM174A,ETFA,AXL,TIMP2,TNFRSF13B,PSMD10,DARS2,GRN,CD1D,GMPR2,CD9,DECR1,ARL4D,CD27,TMEM106B,AKR1B10,PTS,COX7A1,HSD17B11,ZPBP2,CNP,FIS1,TXNIP,DPP4,EVL,GABARAPL2,HEXIM1,PRDX4,PDZD11,UROD,ARL6,CNPY4,DGCR6,CHEK2,RIDA,VRK1,LCMT1,PHPT1,MCEE,MDH1,SKP1,CD3G,PRKACA
GSE6674_PL2_3_VS_ANTI_IGM_AND_CPG_STIM_BCELL_DN	CUD	1.49E-05	0.000353373	0.96627	448		blood	PWAS	c7	0.96627	1	FASLG,BCL2L2,DNAJC30,RAP1GDS1,B4GALT1,TG,SELP,MIF,PGM1,PIM1,BICDL1,SAP30,RBM17,ENO3,CA13,SOCS3,SYTL1,TAX1BP1,ZNRF3,ADPRH,CAST,CAPN2,OSM,GSTT1,C3orf18,FCMR,MPZL2,APLP1,HBEGF,IL7R,SH3GLB1,POLI,PRNP,TMEM237,HIBADH,CLINT1,MGAT4A,PFN2,ANXA3,IRF4,IL10RB,RRAS,RAB11A,BMPR2,MYB,IL2RA,SH2D1A,RASA1,MAPKAPK2,RGS1,CD44,IL24,GALNT3,LTA,MYC,SCARB2,MXI1,LETMD1,FYN,DCUN1D3,PC
GSE6674_PL2_3_VS_ANTI_IGM_AND_CPG_STIM_BCELL_UP	CUD	-2.21E-05	0.000288544	0.938946	533		blood	PWAS	c7	0.938946	1	TAPBPL,AKR1C3,COMMD7,SEMA4A,PPIH,SPTLC1,AKR1C4,NANP,PROS1,RPA2,SPR,IL12RB1,RAB32,S100A5,RRM2,PIGR,AKT2,ZAP70,SYNCRIP,OLFM1,CHST14,AXIN2,VSIR,NT5C2,IRF1,NEDD9,RGS3,RTF1,CTRL,TK1,GOSR2,HNRNPM,HRC,PTK2B,PDCD1,PXYLP1,ST8SIA4,LMNB1,LTA4H,PDGFB,IL21R,ID2,SNX17,PRSS37,RPS6KA3,AMPD2,SUSD3,ACP3,IL4,BPNT1,DNAJB1,GLIPR1,AIP,NME1,RAB1B,LANCL2,AK2
GSE6674_UNSTIM_VS_ANTI_IGM_AND_CPG_STIM_BCELL_DN	CUD	6.07E-06	0.000446879	0.989155	327		blood	PWAS	c7	0.989155	1	PDCD1LG2,LAP3,QSOX2,MAPK8,MTAP,HSD17B7,G3BP2,IL15RA,OSM,LRP8,SELENOS,TNF,TAFA3,ODC1,AGGF1,TMEM185A,EIF4G3,IRF4,NEDD9,EXOSC1,RMDN3,ADRM1,C3orf18,MARK3,PANK3,BDP1,IL2RA,BAG5,ERN1,TGIF2,B3GALT6,TXLNA,DUSP4,NIP7,HSPA9,USO1,LRP12,IL24,MYC,SPRED1,LDLR,GZMB,ATAD1,SRSF6,PSME3,GCNT1,EIF1AY,TARS1,DIMT1
GSE6674_UNSTIM_VS_ANTI_IGM_AND_CPG_STIM_BCELL_UP	CUD	8.01E-06	0.000407927	0.984333	454		blood	PWAS	c7	0.984333	1	PAICS,CRYZ,IL16,DNAJB4,GRHPR,DDT,PYGL,SORD,CROT,CHST12,DAPK2,SNX1,NBR1,PAPSS1,AURKA,RBBP9,APBB1,UBE2T,BCL2L11,AKR1B10,CDKN2C,BCL6,RRAS,GMNN,PARP16,HIKESHI,CCPG1,IMPA2,PAFAH1B3,UROD,MAP1LC3B,NDRG1,CNEP1R1,MAP2K6,PKP2,RAP2A,KIF22,GLA,DAG1,MXI1,FOXO3,LETMD1,GLO1,ARRB1,MTIF3
GSE6674_UNSTIM_VS_ANTI_IGM_STIM_BCELL_DN	CUD	8.24E-06	0.000446683	0.98529	585		blood	PWAS	c7	0.98529	1	CD5,DLL4,SCARA5,NFASC,CD14,TESC,KLRG2,WFDC1,TNFRSF17,GP1BA,CABP7,IL1B,SCGB1A1,DRGX,PTHLH,BMP7,BGLAP,CLEC4D,OMP,TNFRSF9,LMOD1,ASTL,CSN2,NAALADL1,HRC,BARD1,DOC2B,RPS3,NCALD,PDCL2,SYNGR3
GSE6674_UNSTIM_VS_ANTI_IGM_STIM_BCELL_UP	CUD	-4.70E-06	0.000353234	0.989395	624		blood	PWAS	c7	0.989395	1	CPOX,PDCD1LG2,IL27RA,PARP1,POGLUT1,SEMA7A,GAA,HEXB,NSF,C1QC,SNAP29,LRP10,ITGB2,TFAM,AOC1,TAX1BP1,IL6ST,RHOC,PTK2,MPZL2,TMEM106B,RAB35,RNPC3,TPK1,PTGR2,VHL,OTUD5,APOC2,PRKCA,DTYMK,ALDH6A1,ENTPD6,NDUFB8,MMGT1,HSP90AB1,RASA1,ITSN1,PTPN11,PSMD5,AP1S2,CERS5,NAIF1,NPTN,ZFAND5,DYNLL2,IRAK4,AHCYL1,PDAP1,FERMT3,PAFAH1B2
GSE6674_UNSTIM_VS_CPG_STIM_BCELL_DN	CUD	-1.53E-05	0.000705952	0.98273	331		blood	PWAS	c7	0.98273	1	PTPRS,HNRNPH1,HGF,CBR1,BGN,B3GNT2,TGFBI,CCK,RNF128,KIT,PLD3,PMVK,HSPB6,MTFR1,HABP4,PDXK,LAT,OLFM4,PECR,RIC3,FHL1,PYCR2,TRAF1,PDE2A,LMAN1,SUOX,CTHRC1,S100A10,WWOX,LGR4,PSMD4,SUSD1,NDE1,ALDH1A1,TALDO1,POLR3F,SUSD3,CD300LB,BPGM,TRA2B,DCUN1D3,SHC1,UFD1
GSE6674_UNSTIM_VS_CPG_STIM_BCELL_UP	CUD	-5.59E-07	0.000301344	0.998519	592		blood	PWAS	c7	0.998519	1	ASAH2,CDH5,CXCL11,ICOSLG,ENTPD1,SEMA7A,LARGE1,KLRC3,IL12B,AXL,CD200,LGMN,MARCO,ENO3,ST3GAL5,FAH,TNFRSF13C,MFGE8,ITM2C,COTL1,SNX8,PPP1R3B,DBNL,CLIC5,CDHR5,ACP5,DNASE1L2,TNFSF10,HIBADH,FIS1,PLAAT3,ACLY,HCK,IL1RAPL2,TNFRSF18,GCK,IGFL3,SERPINE1,CSRP1,CRIM1,IL5,ID1,CD86,TYK2,PGK2,NTMT1,PTPN1,GATM,NET1,MAX,FGF23,ACVRL1,FYN,TICAM2
GSE6674_UNSTIM_VS_PL2_3_STIM_BCELL_DN	CUD	-4.13E-06	0.000249837	0.986806	1002		blood	PWAS	c7	0.986806	1	AMY1A,NAP1L4,GSTM1,FAS,NDUFS4,APOF,CPM,SCO1,FLRT3,GNS,LRRK2,PDE4D,ACAP2,CCL2,FAH,RHOC,FAP,HMOX1,LCP1,USP15,DBNL,TMEM38B,IL18,ADM,IL7R,ALCAM,SYT17,LIF,APP,PGF,ODC1,ADAM17,KPNA1,CD70,SGTB,AIFM1,FIBP,PGAM1,PDE6D,SMURF1,INSL6,RAB1A,MAPKAPK2,ADPRH,ASF1A,RAMP3,SCARF1,VCAN,IL4,MDM2,TOP1,TXNRD1,CTSK,FGF23,DNAJB1,TCEA1,TCF4,CHMP2A
GSE6674_UNSTIM_VS_PL2_3_STIM_BCELL_UP	CUD	9.83E-06	0.000257982	0.969593	1076		blood	PWAS	c7	0.969593	1	SIGIRR,SELPLG,CD177,CLEC12A,GKN2,QPCT,ADAM22,FAHD1,HOPX,SERPINA7,ITM2B,B3GNT8,APLP2,ACADM,ELANE,GHRL,SERPINA11,NID1,PRC1,CD9,KCNIP3,SMPDL3A,VAV3,KMT5C,ACAT1,SMYD2,NIT2,MSRB2,PDZD7,PALM,GPX1,ACY1,RPS3,ITSN1,BPHL,HSD17B8,RORB,IRAG2,STX1B,CHEK2,TMEM154,CLEC1B,PIP4K2B,IFNGR1,FOXO3,CLEC7A,TDP1,FLNA,CELF2
GSE6681_DELETED_FOXP3_VS_WT_TREG_DN	CUD	2.46E-05	0.000576356	0.965931	520		blood	PWAS	c7	0.965931	1	ST3GAL6,SNX4,DCLK3,NOTCH1,ATP1B1,LRRN1,MARCO,CPA2,RFK,TMCC3,TP53,FMR1,FKBP7,DCTD,FIBCD1,CAPN2,PTHLH,S100A6,CD9,ATP1B3,DSTN,GLRX,CEMIP2,HMG20B,MGAT4A,ERLIN1,WBP1L,NFATC1,DPP4,CSGALNACT2,CLPP,ARL5A,IDE,ACAD8,LTA4H,SLC25A18,ROCK2,MTPAP,PTGES2,TSSK2,MATK,CDH1,MEF2C,MAP4K3,PPM1L,BAG1,ATP5PF
GSE6875_TCONV_VS_FOXP3_KO_TREG_UP	CUD	4.74E-06	0.000277162	0.986363	814		blood	PWAS	c7	0.986363	1	SEMA6B,BPIFB1,IGSF3,PLXNB2,COL6A1,PROK2,LRIG1,CPM,MRC2,HEXB,CD200,FAM177A1,MARCO,DIXDC1,CDC25B,SLC6A14,RBP4,ITPKC,CCM2,CA3,SMAD1,FAIM,GPD1L,PIK3CG,CRAT,PNP,CSF3R,YEATS4,ITGB7,TNFRSF12A,ARF1,MUC1,BCL6,PCDHB1,PDE2A,ELL,CTHRC1,RERG,RETREG1,SLAMF1,A1CF,GPC6,HMGCS1,HCAR2,ANGPT2,KPNA4,SLCO5A1,RHOA,NDRG1,RAC3,SATB1,ARPC5,NFKBIA,DAG1,MANF,RAB3B,GMFG
GSE6875_TCONV_VS_TREG_DN	CUD	-3.39E-05	0.000407828	0.933761	535		blood	PWAS	c7	0.933761	1	ISLR2,UNC5C,LEAP2,TNFSF11,ALAD,B4GALT1,PLXNA1,MRPL58,CST8,CAPG,CHAD,MPO,KIAA1549L,TIMP4,PSAP,CBR3,ELAPOR1,ACADL,ITPRIPL1,PLA2G2E,IL22RA2,LDHA,GHR,FGFR4,CLIC4,NAGS,ST6GALNAC2,FTL,PLA2G10,CCT5,DSTN,PRKAR1B,LIF,TOPBP1,NOVA1,PON1,LSM4,PALM,PLIN3,CLEC4M,AP4M1,FKBP4,GP5,S100A10,TNNT2,PXYLP1,ACAD8,NAT14,EIF4EBP1,LIN7B,DNAI1,PTPN1,NPDC1,CDC25A,SUMO3,CXADR,CILP
GSE6875_TCONV_VS_TREG_UP	CUD	2.30E-05	0.000353172	0.948124	739		blood	PWAS	c7	0.948124	1	UGDH,HGFAC,BCL2L2,ENPP6,MMP10,DPP7,KREMEN1,TMED10,PLCG1,CFB,PRND,CTRC,CBR1,TPP1,CCDC167,SGF29,BMP2,AGRN,DOK1,IMPA1,ITGB5,GSN,PYGL,ALKBH3,TP53I13,NID1,ZAP70,MPZL2,SEPTIN10,TRIAP1,TMEM190,CD72,ZNF180,ZPBP2,CLEC4G,NEDD9,SCN4B,UNC93B1,GSTK1,ANXA4,SLC41A2,SERF2,VPS26A,DRG1,NAB1,RDH16,DCBLD1,RGS7,PRKAR2A,TNS4,ZDHHC14,SPACA1,HNRNPF,CELF2
GSE6875_WT_VS_FOXP3_KO_TREG_DN	CUD	7.58E-06	0.000315974	0.980859	751		blood	PWAS	c7	0.980859	1	PAICS,SPINT2,JPH4,CFP,PGLYRP2,PCLAF,LGMN,RAB26,PRXL2A,BIRC5,NRP2,SIRPA,ITGB5,DCTD,NMRAL1,KYAT3,GCA,CAPN2,FETUB,OAS1,GBP6,ZAP70,PDXK,FAM172A,GLB1,TMEM38B,AIF1,PTGR2,DKKL1,MST1R,BCAP29,PBK,AURKB,HCK,FABP12,UNC93B1,ECI2,PRPSAP1,ACY1,ANGPTL4,CD81,ACAD8,TBX5,PDZD11,DARS1,ASAP2,ADI1,CA9,ERN1,BUB1,AMMECR1L,HSD17B8,SCARF1,SEMA4B,GCSH,CSF2,UBE2L3,CAMK2A
GSE6875_WT_VS_FOXP3_KO_TREG_UP	CUD	-2.21E-05	0.000407915	0.956741	389		blood	PWAS	c7	0.956741	1	DCLK3,RAP1GDS1,MAN1A2,L1CAM,DAP,TREML2,SNAP29,PCMT1,MARCO,HSD17B7,SAP30,TMOD3,LGALS1,TRIB2,TMPRSS11A,GALNT1,AKT2,PIK3CG,RAB35,SPTAN1,VOPP1,ALCAM,CHCHD10,ZBTB33,ETV5,COL25A1,MAPK9,APBB1,ATOX1,PFN2,CARD19,CKAP4,SAMHD1,VIM,NNAT,RAB6B,IDI1,ARFGAP1,ARF4,MAPK11,LCK,PXYLP1,NEK7,EHD4,ING1,MRPL2,RHOA,ADAMTS6,CARHSP1,NAGS,AGO1,MXI1,CNN2,MANF,FLNA,NCK2,PDAP1,GRK2
GSE7218_IGM_VS_IGG_SIGNAL_THGOUGH_ANTIGEN_BCELL_DN	CUD	2.47E-06	0.000195997	0.989951	1429		blood	PWAS	c7	0.989951	1	PDCD1LG2,LAP3,CXCL10,CXCL11,ERAP1,SERPING1,IL18R1,KLRC1,ICAM1,CTSO,TAPBP,CD8A,SLPI,HSPB1,LCN2,IFIT3,B2M,GEM,HOPX,NRG1,TREML2,SLC14A1,IL12RB1,HERC5,CCL5,IL18BP,PSME1,ALB,GSTT1,DBNL,PLAT,GBP6,ZAP70,CD69,CD27,TNFSF10,LAT,RTP4,IL18RAP,GRAP2,DHX58,IL3,PLAAT3,JAML,RMDN3,TNFRSF18,MRAS,IFIT2,RUNX3,LCK,IL2RA,CRABP2,STAT1,IL36G,NT5C3A,INSRR,CD47,UPP1,UBE2L6,CD300LF,RNF114,ALDH1A1,HAVCR2,PTTG1,PARP11,BST2,PTPN6,IFNGR1,NMI,CSF2,AIDA,BIRC3,EDN1
GSE7218_UNSTIM_VS_ANTIGEN_STIM_THROUGH_IGG_BCELL_DN	CUD	-5.82E-06	0.000257968	0.982006	1212		blood	PWAS	c7	0.982006	1	PDCD1LG2,CXCL11,SELPLG,CST7,SLAMF7,SERPING1,IL2RB,SRGN,TAPBP,TNFRSF1B,MYOC,SLPI,LCN2,CHST11,AXL,GEM,HOPX,NRG1,BLVRB,TREML2,CRIP1,LILRB4,PLA2G7,IL1RN,PROC,PIM1,ITGAL,CCL3,ITGB2,HERC5,TIGIT,GZMK,PGLYRP1,LAT,GSTT1,PLAT,S100A9,S100A6,ZAP70,CD69,KLRC1,TNF,SH3GLB1,IL18RAP,ITGB7,GRAP2,GIMAP6,PLAAT3,RMDN3,NCF4,TNFRSF18,APOD,UBD,TRAF1,LCK,IL2RA,GPR68,ID1,HCAR2,IL36G,IL21R,RGS1,CD74,CD300LF,RAC2,ALDH1A1,HAVCR2,PTPN6,IFNGR1,CSF2
GSE7218_UNSTIM_VS_ANTIGEN_STIM_THROUGH_IGG_BCELL_UP	CUD	-1.42E-06	0.000267123	0.995765	571		blood	PWAS	c7	0.995765	1	PARP1,PTGR1,TCN2,MAPK3,MAPK1,CNTFR,ARSB,CUBN,LIMA1,DARS2,GRIA4,PDK1,TOM1L2,TMEM106B,KLHL13,PAPSS1,ARL8B,PRIM1,TRAF4,SORT1,POLE2,CBX5,POGLUT2,ADGRG1,DTYMK,H2AZ1,MAD2L1,RAB18,B3GLCT,CDC42BPA,GPC6,RYK,RAD23B,ANTXR1,EPDR1,PTP4A3,CERS5,CHEK2,AGO1,POMGNT1,DUSP3,ARL2BP,GSTP1,L3MBTL2,AKT1,UBQLN4,RAF1
GSE7218_UNSTIM_VS_ANTIGEN_STIM_THROUGH_IGM_BCELL_DN	CUD	1.16E-05	0.00044684	0.979221	421		blood	PWAS	c7	0.979221	1	ANGPTL1,SPINK2,TIMD4,IL18R1,PRSS3,IFNG,GNRH1,OXT,SFRP1,PAPSS1,TNFRSF14,LRRTM1,TPD52L1,SCN4B,CD79B,RIPK2,RAB18,HMGCS1,PRKCI,PANK3,POTEG,FUT2,HNRNPR,CASS4,ADAMTS3,VCAN,YTHDC1,PTPN6,GAP43
GSE7218_UNSTIM_VS_ANTIGEN_STIM_THROUGH_IGM_BCELL_UP	CUD	-6.04E-06	0.000353365	0.986357	429		blood	PWAS	c7	0.986357	1	STX1A,CTSA,LINGO1,PRND,VWF,GLCE,CBR3,NFKBID,MFAP3L,SCIN,AP2A2,PMM1,RNF128,PTGFRN,CRABP1,GUCA1A,TGM3,TFF3,CD72,IL18RAP,DPP10,PGF,CLEC4G,DYRK3,PLPP4,MMP20,SKIL,SERPINB5,DNAJC27,RDH16,LIPK,FGF16,GAN
GSE7219_UNSTIM_VS_LPS_AND_ANTI_CD40_STIM_DC_UP	CUD	6.48E-06	0.000249864	0.979315	787		blood	PWAS	c7	0.979315	1	IL2,FCGR2B,IL6R,CPM,KLK13,SELL,PLXNC1,TNFSF8,SOCS3,TRIB2,IL6ST,VAV3,ADK,GPD1L,CD9,SLAMF6,CD27,CD55,TCEA2,KLF4,PRKCB,BCL2L11,NETO1,SGTB,BACH2,PDE2A,HS3ST3B1,NT5DC3,GZMM,CRIM1,BTLA,MYB,AS3MT,CD7,DNAJC27,USP28,CD44,NR4A1,CD40LG,ACSF2,LDLRAP1,ARHGAP5,PDLIM1,SMAD3,NCK2,KIF23
GSE7219_UNSTIM_VS_LPS_AND_ANTI_CD40_STIM_NIK_NFKB2_KO_DC_DN	CUD	-3.39E-05	0.000576225	0.953102	493		blood	PWAS	c7	0.953102	1	HPGDS,GABARAPL1,CXCL10,ICAM1,TNFRSF1B,TGFBR3,QPCT,ENTPD1,PTPRJ,PTK2B,APLP2,LGALS3BP,ARSB,DOCK9,HIF1A,ERN1,BAG3,TIGIT,TNFSF13B,PYGL,ITM2C,ADGRG1,PRDX6,LAG3,CLIC4,TNF,HSPA1A,TNFSF10,GLRX,CEMIP2,SLC3A2,TRAF4,STAT3,ETS2,RNF149,IRF4,NEDD9,JUN,BTG2,TJP1,SKIL,ADAM19,RHOB,PDCD1,ARRDC3,LMNB1,FGL2,IL2RA,SLC41A2,DNAJB1,UBC,CD86,SQSTM1,IL21R,PMEPA1,RGS1,CDKN1A,NFKBIA,NUP98,CDH1,DNAJA4,HSP90AB1,MAPKAPK3,UBE2S,RGS10
GSE7219_UNSTIM_VS_LPS_AND_ANTI_CD40_STIM_NIK_NFKB2_KO_DC_UP	CUD	-4.52E-07	0.000229274	0.998426	1016		blood	PWAS	c7	0.998426	1	SNX4,IL27RA,TLR1,FCGR2B,B4GALT7,IL6R,FAS,B3GNT2,ST3GAL1,TIRAP,RACGAP1,ICAM2,SELL,HAAO,PLXNC1,TNFSF8,EPS15L1,ARHGAP1,VAV3,REXO2,ADK,LAIR1,GPD1L,CD9,SLAMF6,IL18,IL18RAP,QPRT,PRKCB,BACH2,PDE2A,HS3ST3B1,CD55,MAPK11,GZMM,CD247,BTLA,AS3MT,CD7,WWP1,SMAD4,DCP1B,USP28,TAGLN2,ELMO1,CD44,DEF6,ARHGAP5,GAS7,TPM4,AP1G2,ACTN1,PDLIM1,NCK2,PRKCQ
GSE7219_WT_VS_NIK_NFKB2_KO_DC_DN	CUD	6.60E-06	0.000235555	0.977637	937		blood	PWAS	c7	0.977637	1	SNX4,TLR1,FCGR2B,IL6R,IL18R1,MTHFSD,RACGAP1,MTAP,PLEK,CRTAM,SELL,HAAO,TNFSF8,GM2A,PGLYRP1,LAIR1,GPD1L,SLAMF6,MDM4,CD27,IL7R,DTX1,IL18RAP,TOPBP1,DNAJC15,POLE2,BACH2,PDE2A,CD247,AS3MT,CD7,SMAD3,SMAD4,TAGLN2,ADAMTS6,ELMO1,SPN,CD55,NCK2,PDLIM1,ARHGAP5,PRKCQ,FLNA
GSE7219_WT_VS_NIK_NFKB2_KO_DC_UP	CUD	1.83E-05	0.000377597	0.961422	653		blood	PWAS	c7	0.961422	1	HPGDS,NAAA,CXCL10,CASP3,TNFRSF1B,NCOA2,QPCT,ENTPD1,GEM,LILRB4,PDE4D,PDE7A,ARL5B,SF1,DOCK9,CCL3,HIF1A,DNAJB4,ERN1,SOCS3,CD274,IL6ST,ITM2C,PRDX6,CLIC4,TNF,HSPA1A,GOT1,BRD2,PRNP,GLRX,CEMIP2,NMRK1,TRAF4,DHX58,STAT3,ETS2,NEDD9,TINF2,JUN,DUSP16,TJP1,TFIP11,SKIL,IDI1,ADAM19,RHOB,PTK2B,PPP2R1A,PDCD1,ARRDC3,LMNB1,FGL2,ATAD2,IL2RA,UBC,CD86,DUSP6,COTL1,IL21R,RGS1,UBE2L6,BAMBI,HAVCR2,XCL1,HMGCR,GZMB,GLA,STAT1,NUP98,IFNGR1,DNAJA4,CDH1,DNAJB1,HSP90AB1,UBE2S,HSPD1,NFKBIA
GSE7219_WT_VS_NIK_NFKB2_KO_LPS_AND_ANTI_CD40_STIM_DC_DN	CUD	4.73E-06	0.000277103	0.986389	1023		blood	PWAS	c7	0.986389	1	SEMA3E,IFNAR1,ASAH2,TLR1,SELENOM,STXBP6,NOTCH1,VEGFC,GRAMD1C,AGA,CTSS,FRZB,HAAO,CD48,KCNE3,BMP4,LGALS3BP,EVA1B,TMCC3,HS3ST3A1,ITGB5,FAH,CTSD,GPX7,GBP2,ZWINT,BMPER,IGDCC4,DAPK2,MCF2L,ECE1,LAYN,IL10RB,PIR,ACP5,ARHGEF25,IL13,JUP,MGAT4A,IRF4,NCF4,CDKN2B,CD37,TNS2,SH2D1B,MAPK11,AIP,PSME2,ARL6,KPNA4,ERN1,LZIC,RTN4IP1,MRPL52,GPR107,BST2,TNFSF9,IL1A,GNGT2,TSTD1,RAB31,CNN2,GLIPR1,TANK,IL18,RAB5B
GSE7219_WT_VS_NIK_NFKB2_KO_LPS_AND_ANTI_CD40_STIM_DC_UP	CUD	-8.79E-06	0.000257976	0.972806	1140		blood	PWAS	c7	0.972806	1	CD300C,NGFR,GALNT3,SCARA5,TIMP3,GMPR,FUT8,CNTNAP2,ITIH5,CCN5,CRP,GOLM2,DLG3,PLEK,CRTAM,DHFR,CENPW,NRIP3,SGF29,BIRC5,CDC25B,GDF15,RRM2,ST3GAL5,CA2,EPOR,NOTCH3,ATP1B2,APOE,ST6GALNAC2,CCL7,SVIP,HBEGF,IL7R,SPINK4,NTN4,STMN1,CLEC6A,STAT3,GORAB,DYRK3,CKAP4,TK1,CAMK1D,CCNB2,CDK1,IDI1,NPL,NRGN,UBE2C,FANCL,DDIT4,CDH2,HMGB3,RAB13,IL15,TGM2,BUB1,DUSP4,SNAI2,VCAN,SRSF6,SEMA4F,DUT,TOLLIP,PGR,FABP5
GSE7348_LPS_VS_TOLERIZED_AND_LPS_STIM_MACROPHAGE_DN	CUD	9.99E-06	0.000258081	0.969134	678		blood	PWAS	c7	0.969134	1	ASAH2,ENG,MINPP1,TLR3,PLA2R1,FAM171B,TPST2,SOS1,TNFSF8,IL12RB1,TOR1AIP2,G3BP2,LYN,SNTB1,TTC9B,CCL5,WARS1,GCA,IL23R,PDGFD,ANGPT1,DBNL,CLIC5,CASP8,IL18,TNFRSF14,IL18RAP,FOXL2,HERC1,HERPUD2,RNF34,CTRL,UBE2L6,FOXRED1,STC1,CALB2,EHD4,HCAR2,CDYL2,CUTC,ADAMTS6,CNEP1R1,MLYCD,KEAP1,ARHGAP25,IL7,RAB21,BMP10,TMUB2,RAF1,STX7,AIDA,PRKCQ
GSE7348_LPS_VS_TOLERIZED_AND_LPS_STIM_MACROPHAGE_UP	CUD	5.26E-06	0.000499651	0.991599	295		blood	PWAS	c7	0.991599	1	PLCG1,B3GNT8,HSPA13,DNAJB4,DAPK1,HGF,UBE2G2,GLUL,TMEM70,SNX8,SYNCRIP,PKD2,G3BP1,IRF4,PUS1,DDX23,VDR,PANK3,BIN1,EIF2AK4,EIF3J,ATXN3,EIF1B,ZDHHC14,NPTN,WWP1,IFNGR1,GCNT1,MAFG,ROCK2,SMAD3,OPHN1,PABPN1,UBE2G1,MACO1
GSE7348_UNSTIM_VS_LPS_STIM_MACROPHAGE_DN	CUD	3.70E-06	0.000301237	0.990208	879		blood	PWAS	c7	0.990208	1	CXCL11,CXCL1,ICOSLG,PAM,MMP10,FAS,ICAM1,STAP1,BIRC2,PLXNA4,OAF,IL1A,PLEK,PTPRJ,PIM1,SOCS7,PSMD10,SOCS3,VCAM1,ADGRF1,NT5C3A,ISG15,NCK1,IL34,MARCKSL1,IFNB1,IRF1,CTRL,NFKBIB,RELB,BTG2,TRAF1,DUSP16,RIPK2,A1CF,TNFSF4,NAB1,CFLAR,IL15,MMP13,HCAR2,MAPKAPK2,UBE2L6,SHC2,TNFAIP3,CSF1,PTTG1,CD69,ZFAND5,SAP30,TANK,PTGS2,JAK2,BIRC3,EDN1,HIPK3
GSE7348_UNSTIM_VS_LPS_STIM_MACROPHAGE_UP	CUD	-3.46E-05	0.000446823	0.938336	424		blood	PWAS	c7	0.938336	1	LRIG3,IGFLR1,SLC26A11,FAHD1,NANP,NHLRC3,B3GNT8,H2BC21,TBL2,DEAF1,ITPRIPL1,NGRN,CD68,C16orf54,SNX8,VAMP1,ARL11,RAB3A,POLI,VHL,ARF4,HEXIM2,ARRDC3,DCAF5,TSSC4,TBXAS1,MLYCD,LDLRAP1,ABL1,CD300LB,RAB31,FOXO3
GSE7348_UNSTIM_VS_TOLERIZED_AND_LPS_STIM_MACROPHAGE_UP	CUD	-1.08E-05	0.00044697	0.980703	321		blood	PWAS	c7	0.980703	1	PPID,OXSM,FAHD1,B3GNT8,H2BC21,DEAF1,HGF,PGP,ARL11,RAB3A,PNKP,PDCD6,POLI,ETV5,RMI1,NT5DC3,TPRKB,WWP1,TBXAS1,B3GALT6,RBBP5,REPIN1,EIF2AK4,HMG20A,GCNT1,NAP1L4,HNRNPF,OPHN1,PABPN1,PPCDC,PHF3
GSE7400_CTRL_VS_CSF3_IN_VIVO_TREATED_PBMC_DN	CUD	-1.18E-06	0.000192341	0.995099	1386		blood	PWAS	c7	0.995099	1	PSAPL1,HPSE,LRPAP1,CST7,ADAM10,GSTO1,CD177,FOLR3,ACAA1,F5,MPO,TESC,KIAA2013,PEF1,FAM171A2,KLK4,P4HA2,CD59,DCTN2,RETN,LAMTOR2,S100A4,SNX3,S100A6,SIRT2,CLEC4D,ALPL,VOPP1,SRA1,UNC5A,SLPI,CTSG,TPK1,USB1,SCAND1,PSMD9,ATOX1,HK3,MSRA,UBE2A,PDGFC,RAB11A,GLTP,CUTC,BATF,CD63,UPP1,PRDX5,CFL1,CAPN3,SLC27A2,TLN2,MAP2K6,TIMP1,MSRB3,RAB1B,MTIF3,MOB1A,CAB39
GSE7400_CTRL_VS_CSF3_IN_VIVO_TREATED_PBMC_UP	CUD	5.36E-05	0.000576926	0.925962	217		blood	PWAS	c7	0.925962	1	IL27RA,PARP1,MAN1C1,CXCL5,SYNJ2BP,NGRN,BNIP3,MAT2B,SPARC,G3BP2,PTGES3,TRIAP1,TIMM21,FLT3LG,MUTYH,SSB,CISD2,ILF2,ODC1,KLRF1,SMURF2,DPP4,RPP30,ECI2,FMR1,TREML1,RAB27B,BOLA3,CSDE1,TARBP2,BRD1,DCXR,EIF3J,GNGT2,STMN3,ZFAND1,MYC,HSP90AB1,YTHDC1,NMT2,ABHD14A,HSPD1
GSE7459_UNTREATED_VS_IL6_TREATED_ACT_CD4_TCELL_DN	CUD	1.15E-05	0.000377641	0.975777	538		blood	PWAS	c7	0.975777	1	JAG1,UNC5B,CBLIF,CPQ,ECM1,ENTPD1,MRE11,EGF,NRP1,LILRB3,ESM1,TTC9B,GJA1,PTH2,PGD,CLSTN1,S100A16,DNAJC10,TMPRSS15,TNMD,PGAM1,GFAP,CDH12,KREMEN2,ADAM9,COLGALT2,RAP2A,SPRED1,HEPACAM,ACE2
GSE7459_UNTREATED_VS_IL6_TREATED_ACT_CD4_TCELL_UP	CUD	1.06E-05	0.000353399	0.975987	300		blood	PWAS	c7	0.975987	1	IL1RAP,COMP,STAP1,IL17RA,CNN1,PDE7A,G3BP2,ABLIM3,NUDCD3,GPR101,NDRG3,LSAMP,CDHR5,SPATA9,HNF1A,STAT3,SGTB,LIN7C,DDX23,RFNG,AGFG1,CLEC1B,ECEL1,USP28,MMP16,VAV1,MRAP2,ROBO3
GSE7460_CD8_TCELL_VS_CD4_TCELL_ACT_DN	CUD	-5.48E-06	0.000301257	0.985497	778		blood	PWAS	c7	0.985497	1	PLXND1,S100A13,ECM1,RCN1,CREG1,ANXA5,COX6C,FAM177A1,FADD,TRAT1,VWA1,TGM4,KIF3A,NLRP10,TMCC3,TIAM1,AGRP,LYPLAL1,SUMF2,CDON,DNAJB14,IGFBP4,AKT2,ST6GALNAC2,CAPNS1,IL1RL2,PDLIM4,GM2A,SLPI,SH3BGRL2,APP,PRNP,PLEKHA1,ETS2,UBE2A,RAB1A,TMEM154,ANP32A,ADPGK,BTLA,CD81,HMGB1,RB1,SNN,XXYLT1,KIFBP,SAP18,ANKRD27,ARHGAP5,RAMP1,CD4,SH3GLB2,MYO6,SPEF1,BCAT2,C1orf198,STK24,MDH2,ZFAND5,CTBP1
GSE7460_CD8_TCELL_VS_CD4_TCELL_ACT_UP	CUD	-1.23E-05	0.000213057	0.953984	1302		blood	PWAS	c7	0.953984	1	FASLG,CST7,SERPINA5,PLXDC1,SLAMF7,TAPBPL,KLRC1,ICAM1,CD8A,RNPEP,NOTCH1,CHST11,GOLM2,DSG2,PLEK,HOPX,GGH,HCK,LGALS3BP,GZMA,DDC,PDE7A,ITGAL,POLM,LYN,LGALS3,IFNG,CCL5,GZMK,PLAUR,TNFRSF13C,STOML1,S100A4,CLIC5,S100A6,GBP6,SIRT3,NCALD,ALPL,TNFSF10,GTF2I,KLRK1,CD38,IRF1,RGS3,YES1,CD8B,FAM241A,SKIL,C5orf46,NDNF,FGL2,DNAJA4,NCF1,PSME2,CASS4,SEMA4F,B4GALNT1,FBXL5,ARID3A,IFNGR1,OSTF1,PLCG2,DNAJB6
GSE7460_CD8_TCELL_VS_TREG_ACT_DN	CUD	1.41E-05	0.000235581	0.952397	836		blood	PWAS	c7	0.952397	1	MST1,LRP11,ECM1,TMED10,DHFR,TRAT1,SSR1,CUBN,LIMA1,TIAM1,C1orf198,AGRP,NCMAP,CDON,FAM210A,AURKB,UBLCP1,VAMP3,AURKA,DCUN1D2,SNUPN,PFN2,TINF2,NXT2,UBE2A,VIM,TNFRSF18,HNRNPM,EIF2S1,POLE3,CPD,CLTC,NDC80,RB1,SNN,KIFBP,NAA10,DIDO1,PTPN9,PTPN1,NUDT5,ABL1,TIMELESS,VRK1,TSG101,VAMP7,PPM1L,GMPS,PRMT3,SOD1,SMC3,STK24,ADSS2
GSE7460_CD8_TCELL_VS_TREG_ACT_UP	CUD	4.39E-06	0.000258042	0.986421	889		blood	PWAS	c7	0.986421	1	ST3GAL6,CTSA,PPIL2,MXRA8,NOTCH1,ADGRE5,H6PD,PLCG1,DSG2,BPNT2,IGF2,IL1RN,PDE7A,B4GALT5,ARL6IP5,CABP7,MFAP2,ITGB5,GZMK,PLAUR,MFGE8,SDF2,GP6,DAPK2,CNRIP1,PPCS,ZAP70,PAK3,SIRT3,ALPL,SCGN,NISCH,DTX1,PDCD4,FOXJ2,KLRK1,BCL2L11,CAMK1D,PDE2A,GDF3,EVL,SEL1L2,CDKN1B,COX7A2L,C5orf46,HEXIM2,RPS5,NCALD,SH2D1A,ID2,CAMK4,IRAG2,SATB1,B4GALNT1,GAS7,ACP3,FBXL5,SEMA4F,IRAK4,PDPK1
GSE7460_CTRL_VS_FOXP3_OVEREXPR_TCONV_1_DN	CUD	-4.14E-06	0.000203989	0.9838	1451		blood	PWAS	c7	0.9838	1	HPGDS,FARS2,WNT3A,TP53I11,SPRN,CTSV,SERPING1,TAPBPL,SSU72,ICAM1,TST,F5,MMP9,DSCAML1,B3GNT2,PRSS22,CNN1,IGFLR1,FAM174A,CHST15,CD48,F10,UBE2D3,DECR2,LYPLAL1,IL6ST,CFTR,FJX1,VAV3,PLD3,PTGFRN,ITM2C,ERP44,DECR1,OPHN1,LIF,TNFRSF9,AGT,ARL8B,TMED4,KDSR,TNFRSF18,CD164L2,CCS,EFS,CD37,ARL5A,IL2RA,CD81,TRAPPC5,NEK7,PNOC,RGS1,IRF6,ADAMTS6,PAPLN,CAPN3,UBASH3B,ERCC4,TK2,NMI,TNFRSF4,TIAL1
GSE7460_CTRL_VS_FOXP3_OVEREXPR_TCONV_UP	CUD	6.04E-06	0.0002885	0.983289	740		blood	PWAS	c7	0.983289	1	KLKB1,PPIL2,PLXNA1,PRCP,SLIT3,C1orf56,CLPS,SERPINA10,CDC34,PRSS27,SNTA1,FMR1,NRP2,VIT,GJA1,PLA2G12B,NTN1,NT5C3B,PAWR,ROR2,ENPP2,SNX7,IL9,CRYAA,SCUBE3,RSPO1,DRAXIN,GPX5,GLP1R,TGM1,TJP1,GFAP,PKN1,MIOX,GCKR,SCAMP5,UROD,PCOLCE,CRYGD,CBFB,ASPH,KIAA0040,STMN2,EPB41,ATG7,TSSK1B,TMEM108,FLNA,KRT18,MINAR1,PDE3A,KPNB1,DIRAS1,TIGAR
GSE7460_CTRL_VS_TGFB_TREATED_ACT_CD8_TCELL_UP	CUD	9.49E-06	0.000333051	0.977272	775		blood	PWAS	c7	0.977272	1	GGH,TNFRSF11B,SERPINA5,EBI3,MET,ANXA2,RNPEP,CD14,MRE11,DSG2,TESC,PLXNC1,TFPI,LGALS1,DYNLL1,CPLX2,ITGB5,ECI1,CCL5,DNAJC17,PLAUR,VARS1,GUK1,ADK,SIRT3,STMN4,RBP1,OLFM1,HIF1A,LANCL1,UBE2T,STAB2,PUS1,THOC1,CD70,GNPNAT1,HEXIM2,COX6A2,GPN1,BTLA,IER3,FGL2,SLC41A2,TRABD,FSTL3,SH2D1A,TAGLN2,ID2,CAMK4,ELMO1,GNAI1,CD44,SSRP1,IRAG2,EIF3G,ANXA1,PSIP1,RAP2A,PCBP1,PABPC4,RORC,SHC1,CAMK2B,SMAD3,DNAJB2,KIF23,OPALIN,FLNA
GSE7460_CTRL_VS_TGFB_TREATED_ACT_FOXP3_HET_TCONV_DN	CUD	-1.84E-07	0.000301286	0.999512	770		blood	PWAS	c7	0.999512	1	ADH1C,GABARAP,IL17RD,TLR2,RNF149,IL18R1,TNFSF11,CD8A,TOR1AIP1,LRIG1,NT5E,IGFLR1,FCRL1,ATP1B1,CAPG,GOLM1,NRP1,TNFRSF13B,ANTKMT,SYTL1,TNFRSF13C,RNASE4,CD3E,RUNX3,LDLRAD4,UBLCP1,CTSC,SPTAN1,TNFSF10,IL17A,NTN4,CD38,ANXA3,NCF4,GPT,CCS,CD37,RRAS,SKIL,PACSIN1,COX7A2L,SUOX,PRKCA,TBC1D5,GCH1,GPR68,CCPG1,MFAP5,TPT1,COMMD7,NCF1,KCNF1,SENP7,ADAMTS6,NECTIN2,SULF2,TBCB,UBASH3B,LDLRAP1,RAMP1,CRLF2,NMT2,CNP,IRAK4,CDH1
GSE7460_CTRL_VS_TGFB_TREATED_ACT_FOXP3_HET_TCONV_UP	CUD	1.95E-05	0.000353288	0.95591	611		blood	PWAS	c7	0.95591	1	CST7,DCUN1D5,IL2RB,CCL28,GPNMB,TMED10,TPST1,ICAM2,PLXNC1,LRP10,GLT8D1,HSPA13,UBE2D3,SAP30,P4HA2,NUDCD3,ITGB5,PPP3R1,ELANE,GPI,CA12,LRP8,PTP4A2,ZAP70,SYNCRIP,YARS1,VAV3,INSIG1,SLC3A2,HIF1A,AK4,PRDM1,CHST6,DUSP16,LONP1,LMAN1,FAM210A,IER3,ANKRD46,SORCS3,PGAM1,JMJD6,RYK,PANK3,ID2,ACADSB,CNEP1R1,YME1L1,MDM2,ALDOA,HK2,MAFG,PDXP,STX7,KPNB1,AKT1,PAFAH1B2
GSE7460_CTRL_VS_TGFB_TREATED_ACT_FOXP3_MUT_TCONV_DN	CUD	-5.86E-06	0.000267082	0.982483	868		blood	PWAS	c7	0.982483	1	FOXM1,SPOCK3,GABARAPL1,RNF149,CD8A,NT5E,IGFLR1,CAPG,NANP,B3GNT8,TNFSF8,TMCC3,VPS25,NT5M,IL1B,ART4,KIT,RHOC,RNASE6,GRIA4,PRDX6,DAPK2,SERPINH1,MPZL2,LDLRAD4,CTSC,TNFSF10,LSM1,UNC5A,CEMIP2,KLRK1,FAM234B,QPRT,EGFR,CD38,TINF2,JPH3,SCMH1,CD8B,FZD10,CES1,AGFG1,SKIL,CPD,SPSB1,PDCD1,GPR68,NCF1,APCS,IL17B,PMEPA1,SNX17,CYGB,ISM1,COMMD7,ENDOU,SUSD3,ACP3,TRIO,PRKCZ,CDH1,PTPN11,NMT2,IRF3
GSE7460_CTRL_VS_TGFB_TREATED_ACT_FOXP3_MUT_TCONV_UP	CUD	1.59E-05	0.000235547	0.946345	1106		blood	PWAS	c7	0.946345	1	PLXND1,SERPING1,GXYLT1,TCP11,NQO1,POGLUT1,MXRA8,NFASC,NQO2,ITIH5,IL12B,VAV3,PLXNC1,SOS1,PDE4D,CETN2,C1orf198,DNAJC10,RAB32,POLM,ITPRIPL1,SOCS3,ITGB5,LYPLAL1,PGP,LY9,TP53I11,GSN,EFHD1,PTP4A2,TREML2,STAU2,IFNB1,ROBO4,RBBP9,AXIN2,PRDM1,TNFRSF18,HS3ST1,MID2,GSTK1,PDE6D,VSIG10,NUCB1,ENTPD6,ST8SIA6,CD81,BATF,CDYL2,GRAP,SMAD3,MRPL33,SH2D1A,EIF4EBP1,TAGLN2,DOK2,NCK2,RAC1,ZFP91,KRT18
GSE7460_CTRL_VS_TGFB_TREATED_ACT_TCONV_DN	CUD	1.53E-05	0.000301297	0.959469	755		blood	PWAS	c7	0.959469	1	B4GALT7,RNF149,CD8A,LRIG1,NT5E,ENTPD1,GEM,GOLM1,GOLM2,NRP1,PTPRJ,TREML2,ARSB,ATRN,KIT,NCMAP,TNFRSF13C,DYNLRB1,CAMK2D,UBLCP1,FURIN,DSTN,TNFSF10,TRAF4,TMEM230,STAT3,ACVR2B,CD38,IRF4,HEPACAM2,SMURF2,NCF4,FAM241A,CD37,SKIL,SUOX,RHOB,UBE2F,CPD,ADPGK,SPSB1,BMPR2,FGL2,TRADD,NEK7,MAPKAPK3,COMMD7,NCF1,PMEPA1,RGS1,BIN1,PAIP1,ADAMTS6,PPIB,POLM,CFTR,TAX1BP3,RAMP1,VCAN,NMNAT1,IGFBP4,LYN,PPM1L,VASP,TCF4
GSE7460_CTRL_VS_TGFB_TREATED_ACT_TCONV_UP	CUD	1.01E-05	0.000249844	0.967844	900		blood	PWAS	c7	0.967844	1	PLXND1,ANGPTL1,NAAA,GGH,MAPK12,ENTPD5,SRGN,SLPI,SEMA4A,PRR16,DAP,MTHFS,SPOCK2,EPHB6,LGALS3BP,KIF3A,CENPW,DDC,PRXL2A,CYB5R1,IMPDH1,LY9,MUTYH,HDGF,RAPGEF5,ST6GALNAC2,GBP6,CD9,HNRNPA1,SCGN,TNFSF14,APP,IL18RAP,LMOD1,ERO1B,FCER1A,RGS5,HSPA1L,PRDM1,DPP4,DTD1,IRF6,ANGPTL4,BTLA,CDYL2,GRAP,SMAD3,IL12RB2,SUSD1,CD44,ANKRD27,ANXA1,SLC6A9,POLH,IL7,IL4,MYO6,RAB31,SPEF1,NAP1L1,PIWIL1
GSE7460_FOXP3_MUT_VS_HET_ACT_TCONV_DN	CUD	-2.58E-06	0.00028841	0.992855	910		blood	PWAS	c7	0.992855	1	SHANK3,IL6R,STAP1,CCL17,ATP1B1,MDGA1,ISOC1,DLG3,NRP1,NANP,SMIM13,DNAJA2,PAK4,GPR101,LTF,HS6ST2,COL11A2,MAP4K1,PPP3R1,PSD,PTGFRN,FABP1,PDGFD,DES,RPS6KB1,APOE,SYNCRIP,C9,CALY,DNAJB12,CSN2,SATB2,UBD,LIN7C,PRKCA,CTHRC1,TNFSF4,ANP32A,UMODL1,UBTD2,PTPN11,USP28,LIPK,CHST1,CHEK2,OSBPL11,ST6GALNAC3,SMCO2,PDE9A,SRSF6,DAG1,HNRNPD,KLHL12,BAG4,PC
GSE7460_FOXP3_MUT_VS_WT_ACT_TCONV_DN	CUD	5.34E-06	0.000301337	0.985856	620		blood	PWAS	c7	0.985856	1	NAAA,PDE5A,CAMK2D,SLPI,CREG1,IL17RA,PRR16,C1QTNF9,NRP1,SELL,CHAD,PDGFD,TNFSF8,ARL5B,NLRP10,TMCC3,SLC14A1,C1orf198,ASCC1,LTF,IRAG1,SYTL1,CYB5R1,ZNRF3,CDON,BTD,PDLIM4,APP,QPRT,CHST6,HS3ST3B1,ADPGK,ALDH6A1,AGAP2,SMAD4,SERPINA6,SNN,RASA1,BTLA,ADAMTS6,BPHL,STAMBPL1,GCH1,TMEM8B,RAMP1,KLHL7,KRT72,MAPK11,IGFBP4,MCEE,MED1,PPM1L,PDLIM1
GSE7460_FOXP3_MUT_VS_WT_ACT_TCONV_UP	CUD	-1.11E-05	0.000196024	0.954711	1232		blood	PWAS	c7	0.954711	1	GGH,CST7,EBI3,SPA17,TAPBPL,GSTM3,SPP1,CD8A,RPS6KA6,RNPEP,CHST11,TMEM132A,GEM,DSG2,IL1R2,LRP10,GZMA,KIF3A,PRXL2A,BCL2A1,IL12RB1,SCIN,NT5M,LGALS1,LGALS3,ESM1,ACYP2,LYPLAL1,TNFSF13B,PAWR,CEBPB,MGAT1,TNFSF10,IL10,GLRX,STAU2,STAT3,PPP2R3A,HK3,PRDM1,AKAP7,SEC61B,RAB1A,TNFRSF18,STK16,SPSB1,PDCD1,CDYL2,PNPO,PSME2,MLEC,RYK,PMEPA1,RGS1,MAP2K3,CASS4,APRT,ATXN3,DOK2,SUSD3,IL4,ARID3A,DNAJA4,TNFRSF4,DNAJB6,SUGT1
GSE7460_FOXP3_MUT_VS_WT_ACT_WITH_TGFB_TCONV_DN	CUD	1.37E-05	0.000267093	0.958952	799		blood	PWAS	c7	0.958952	1	AMIGO2,IL27RA,NAAA,TLR1,ERBB3,TRAT1,LRIG1,ITIH5,ADGRE5,IL17RA,CAPG,NRP1,SELL,NTRK3,TRIB2,IL6ST,CDON,MFGE8,CAST,PDLIM4,TREML2,STAT5B,SH3BGRL2,USH1C,CPE,UBE2J1,PRKCA,SMURF1,ADPGK,ALDH6A1,SNN,HPCAL1,ARHGEF10,SENP7,ADAMTS6,STAMBPL1,CFTR,TAX1BP3,UBASH3B,RAMP1,CBX7,IGFBP4,MCL1,ARL2BP,CRADD,SMAD3,TCF4,SMAD4
GSE7460_FOXP3_MUT_VS_WT_ACT_WITH_TGFB_TCONV_UP	CUD	-1.16E-06	0.000301305	0.996925	728		blood	PWAS	c7	0.996925	1	GABARAPL1,FASLG,CPZ,CASP3,CCN4,SH3BP2,IL2RB,SRGN,VPS29,CD8A,RPS6KA6,RNPEP,NOTCH1,SDF2L1,CHST11,SCO1,MTHFS,DSG2,EPHB6,GZMA,PRXL2A,BCL2A1,PYCR1,LGALS3,IFNG,VARS1,CRLF1,MPZL2,CEBPB,MGAT1,HSPA1B,PSMA5,SEC61G,IL10,PKD2,KLRK1,UBE2T,CD38,PRDM1,SEC61B,PLAAT3,POLE2,NFATC1,CD70,CD8B,DUSP16,SULT2B1,AGFG1,EXOSC8,CPD,CLTC,NUCB1,BARD1,PDCD1,CDYL2,TRABD,MLEC,RYK,RAD23B,IL12RB2,IARS1,APRT,GRB2,SUSD3,B4GALNT1,TGFB3,ACP3,IL4,PSMA3,RRBP1,NPLOC4,SUGT1
GSE7460_TCONV_VS_TREG_LN_DN	CUD	1.82E-05	0.00035314	0.95889	882		blood	PWAS	c7	0.95889	1	GABARAPL1,CXCL1,SH3BP2,IL2RB,TNFRSF1B,CDCP1,LRIG1,NT5E,ENTPD1,IGF1R,ELK3,AXL,GEM,NRP1,SMAP1,HOPX,PLXNC1,PROS1,MATN2,STARD5,CD274,NCMAP,GBP2,ITM2C,AGR3,CNRIP1,CNDP2,IL10RA,SH3BGRL2,TNFRSF9,GLRX,UBE2B,TNFSF11,CD38,IRF4,TK1,NCF4,TNFRSF18,DPP4,POGLUT2,BCL2L1,LMAN1,SDCBP2,ANXA4,H2AZ1,FGL2,IL2RA,CD81,GPR68,MAPKAPK3,CD86,SH3BGRL,PIAS3,RGS1,ADAMTS6,DUSP4,NDRG1,ACADSB,UBASH3B,TWSG1,HK2,PPM1L
GSE7460_TCONV_VS_TREG_LN_UP	CUD	-4.65E-06	0.000315972	0.988262	715		blood	PWAS	c7	0.988262	1	ADH1C,AMIGO2,TEC,IL2,CTSV,IL21,SPP1,TGFBR3,SEMA4A,FMOD,RGMB,ST3GAL1,KREMEN1,IL17RA,DAP,ATP1B1,PPIC,AP2A2,PPP3R1,WFIKKN2,RNF150,GSN,PDK1,PIK3CG,ZHX3,IL1RL2,RCN3,PDLIM4,APP,GTF2I,GRAP2,ACP3,POLE2,LAIR1,HS3ST3B1,UBE2J1,TXNL4B,DUSP28,TAGLN2,BTLA,DDX25,SNN,RAB27B,ACVRL1,LDLRAP1,SATB1,LDLR,MAX,AFP,SEMA4F,PTK6,ADAMTS4,DMBT1
GSE7460_TCONV_VS_TREG_THYMUS_DN	CUD	-9.91E-06	0.000229281	0.96554	1070		blood	PWAS	c7	0.96554	1	GABARAPL1,PTPRS,EBI3,FCGR2B,IL18R1,TNFSF11,GSTO1,IGSF3,IL2RB,SRGN,TNFRSF1B,RNPEP,CHST11,PENK,IL1R2,NRP1,S100A11,PIM1,TNFSF8,LIMA1,BCL2A1,RLBP1,SLC14A1,PCYOX1L,NRP2,LGALS3,LYPLAL1,CCL5,PGLYRP1,S100A10,NTN1,CHCHD10,CNDP2,S100A4,SNX3,S100A6,CEBPB,IL10RB,LTB4R,PNP,TNFSF14,SH3BGRL2,NOTCH2,NTN4,TNFRSF9,PRNP,ODC1,PECR,CD38,PRDM1,PLAAT3,NCF4,RRAS,CA5B,ELK3,CSRP2,ADAM19,MAPRE2,CRIM1,ARL5A,FGL2,IL2RA,GCH1,NEFH,ARL6,RGS1,DUSP4,PTPN9,GZMB,TTN,IFNGR1,TNFRSF4,OAS1,FAM162A,SUB1
GSE7460_TCONV_VS_TREG_THYMUS_UP	CUD	5.40E-06	0.000353184	0.987792	796		blood	PWAS	c7	0.987792	1	KL,PAM,CPA4,TINAGL1,CPM,KREMEN1,NSF,ANXA6,CHST15,CYP3A4,BCAN,SOS1,CD207,CHD7,ARL5B,P4HA2,ZHX3,VAMP1,ZNRF3,TIMP2,RNASE6,IL1RL2,PDLIM4,TNFRSF1A,ZBTB33,APBB3,VCAN,ACP3,UBE2D1,GZMH,CDYL2,INPP5B,DUSP6,OSBPL9,TERF1,CD47,ACVR1B,ALDH1A1,EPB41,SATB1,ABHD14B,PTPN6,PIP4K2A,ACVRL1,COMMD9,NAP1L4,NRAS,ARHGDIB,AK1,ELK1
GSE7460_TREG_VS_TCONV_ACT_DN	CUD	6.94E-06	0.000377577	0.985339	629		blood	PWAS	c7	0.985339	1	PRG3,SPRN,COL15A1,SLPI,MAN1C1,DAP,ALDH5A1,SPOCK2,ALKBH3,KIF3A,MFAP2,CYB5R1,RNASE2,FCAMR,RNF150,PMVK,GDF2,AKT2,SPHK2,ST6GALNAC2,PDXK,ACP5,PLXNB3,IL1RL2,SCGN,TNFRSF1A,APP,AGT,GTF2I,TFR2,TGFBR2,RGS5,BPIFA1,HS3ST3B1,CDYL2,HPCAL1,PRSS37,SUSD1,IRAG2,IL4,CCDC25,SPEF1,SEPTIN6,AGAP2,DNAJB2
GSE7460_TREG_VS_TCONV_ACT_UP	CUD	-6.19E-06	0.00030125	0.983614	817		blood	PWAS	c7	0.983614	1	PDCD1LG2,ICAM1,LRIG1,EFNA5,NT5E,FAM174A,GEM,GOLM2,GGH,PROS1,SLC14A1,TIAM1,SCIN,LYN,DYNLL1,CD274,NCMAP,POFUT1,CD48,GBP2,FAIM,PPIG,UBLCP1,CD69,TNFSF10,TAFA3,TNFRSF4,CD38,AKAP7,NCF4,TNFRSF18,FAM241A,CALN1,CSGALNACT2,GOSR1,BECN1,BCL2L1,SKIL,CPD,SPSB1,MYB,RB1,NCF1,DIDO1,PMEPA1,PIAS3,RGS1,ADAMTS6,DUSP4,UBE2L6,CFTR,TNFAIP3,STAT1,DNAJA4,MSRB3,TANK,PPM1L,ESS2
GSE7460_TREG_VS_TCONV_ACT_WITH_TGFB_DN	CUD	-8.21E-06	0.000257999	0.974607	1025		blood	PWAS	c7	0.974607	1	RPS3A,SIGIRR,CTSA,EBI3,SEMA4A,ST3GAL1,LARGE1,DAP,ENGASE,PPIC,NTRK3,TIMP4,TPST2,CREB3L4,UCK2,CHD7,HS3ST4,REG1A,CTSD,PLD3,KLK8,ZNF526,ITCH,PMM2,AKR7A2,RHOD,ACP5,PDLIM4,NEURL4,POR,ARHGEF10,FASN,AGT,INSIG1,ANGPTL8,DKKL1,HS3ST3B1,PLIN3,GATD3,RPSA,ANGPTL4,CYB561D1,ARL5A,TRABD,NAPA,HPCAL1,MRPL33,SQSTM1,SH2D1A,UNC45A,KEAP1,PRKCSH,ANXA1,MVD,LDLR,ST6GALNAC5,TSTD1,CRADD,FERMT3,DNAJB2,EIF4H
GSE7460_TREG_VS_TCONV_ACT_WITH_TGFB_UP	CUD	4.30E-06	0.000204018	0.983203	1197		blood	PWAS	c7	0.983203	1	ANGPTL1,IGLL1,SLIT2,IL1RL1,ECM1,TDGF1,ROBO1,SEMA5A,IGF1R,CD200,DLG3,MREG,GGH,GDA,IGF2R,TIAM1,DYNLL1,KIT,SERPINE2,GCA,FABP1,HAPLN1,RPS6KB1,SWAP70,LAYN,SVIP,CRIP2,NTN4,DNPH1,PLA2G2D,ILF2,PFN2,CD38,PACSIN1,NT5DC3,RB1,NDRG4,XDH,EHBP1,ECEL1,IRF6,CBX3,SNAI2,SLC27A2,CPD,SET,IL7,FRRS1L,PRL,PPM1L
GSE7460_WT_VS_FOXP3_HET_ACT_TCONV_DN	CUD	9.52E-06	0.000407803	0.981374	611		blood	PWAS	c7	0.981374	1	CST7,DCUN1D5,RPS6KA6,C1GALT1C1,CHST11,GEM,DSG2,DLG3,MATN2,LRP10,GZMA,PSMA2,IL12RB1,NT5M,LGALS3,MAP4K1,LYPLAL1,PSME1,KYAT3,FXR1,SRA1,TNFSF10,SEC61G,GLRX,PTPN13,DNAJC18,RAD1,CD38,ANXA3,KCNG4,AGFG1,ACP2,NMT1,MLEC,PTPN11,RYK,MPP7,EIF3J,ATXN3,POMGNT1,TMEM167A,SUSD3,YME1L1,MGAT2,ARID3A,DNAJB6,EIF4G2,SUGT1
GSE7460_WT_VS_FOXP3_HET_ACT_TCONV_UP	CUD	4.53E-06	0.000316016	0.988554	644		blood	PWAS	c7	0.988554	1	NAAA,PDE5A,SPRN,IL18R1,ERBB3,TRAT1,SLPI,CREG1,GOLM1,ICAM2,NRP1,SPOCK2,NLRP10,ANTKMT,CAMK2B,IRAG1,SYTL1,CDON,GRID2,BTD,HAVCR1,REN,ECE1,S100A6,PDLIM4,QPRT,CTBP1,BCL2L11,CHST6,CYTH2,ETHE1,ADPGK,ALDH6A1,BTLA,RHOG,GCH1,SNN,AGAP2,SMAD4,HPCAL1,MYSM1,NR1D2,SENP7,BPHL,STAMBPL1,SYNE2,NECTIN2,RAMP1,ERCC4,SPEF1,MED1,PPM1L,PEA15
GSE7460_WT_VS_FOXP3_HET_ACT_WITH_TGFB_TCONV_DN	CUD	1.34E-05	0.000267091	0.959946	876		blood	PWAS	c7	0.959946	1	GABARAPL1,ICAM4,FASLG,ATF6B,CASP3,CTSV,RBM19,VPS29,RPS6KA6,SLIT3,FCRL1,CHST11,PENK,MTHFS,CD200,DSG2,DLG3,GGH,PRXL2A,BCL2A1,TOR1AIP2,GDA,CCL19,KIT,MMP2,PGLYRP1,C1S,RNASE4,GDF5,LGR4,IL15RA,SWAP70,SVIP,ALCAM,TNFSF10,IL17A,IL10,ALKBH2,TNFSF11,DNAJC15,PFN2,CD38,ANXA3,SEC61B,PLAAT3,SUOX,BMPR2,BARD1,RUNX3,ECEL1,RYK,CBX3,SORBS3,CPD,APRT,SET,LAMA4,IL4,ARID3A,TGFB2,DYNLL2,MDH2,SUGT1
GSE7460_WT_VS_FOXP3_HET_ACT_WITH_TGFB_TCONV_UP	CUD	1.33E-05	0.00026707	0.960397	871		blood	PWAS	c7	0.960397	1	SEMA4A,RGMB,ST3GAL1,ADGRE5,LARGE1,ANXA5,IL17RA,DAP,C5orf63,THBS1,ALDH5A1,TCF4,LEFTY2,TREML2,TRAT1,SYK,TRIB2,VAV3,CDON,MFGE8,IGFBP4,PDLIM4,LAT,THRA,INSIG1,FOXJ2,VAMP2,USH1C,TAFA2,RTF1,HS3ST3B1,CDKN2D,MAPK11,BTLA,ITSN1,AP2A2,ARHGEF10,STAMBPL1,ACVR1B,POLM,KIAA0040,CFTR,MVD,LDLR,PTGS2,TIAL1,SMAD4,FLNA
GSE7509_DC_VS_MONOCYTE_UP	CUD	-1.89E-06	0.00019597	0.992294	1683		blood	PWAS	c7	0.992294	1	FOLR2,PLTP,GABARAPL1,MFGE8,APOE,ANTXR2,CTSB,TEC,CILP2,HTRA1,PSMB1,TIMP3,CST3,ING4,SPP1,CTSH,ENTPD1,B4GALT6,CREG1,ANXA5,DAP,GSTZ1,AKR1A1,CADM1,C1QC,IGF1,MMP12,PTK2B,PSAP,NDUFA5,GNAS,MESD,STX4,LGALS1,LGALS3,ITGB5,GJA1,CSF2RB,CTSD,IL6ST,TRAPPC3,GSN,CD68,GM2A,CD5L,HSD17B11,CLEC4D,PDXK,GLB1,TRIAP1,HBEGF,IL7R,NBR1,POR,BLNK,ARL8B,LANCL1,WBP1L,LSM4,EVL,ADSS1,NT5DC3,ANP32A,SPSB1,ARID1A,KIAA0319L,CLTA,LTA4H,DCTN6,PLCB1,CD63,LY86,PLBD1,CBX3,ANTKMT,ANXA1,CSF1,ZDHHC14,SRSF7,KPNA6,FOXO3,PES1,CNN2,TWSG1,H1-2,KPNB1,FABP5
GSE7509_DC_VS_MONOCYTE_WITH_FCGRIIB_STIM_DN	CUD	-4.46E-06	0.000277197	0.987177	658		blood	PWAS	c7	0.987177	1	CXCL11,CXCL9,ATF6,FAS,BIRC2,CNTN1,LILRB1,IFIT3,CCL8,AXL,AKR1C4,IL6,RAB14,B4GALT5,LYN,CCL2,ST3GAL5,APOBEC3G,GCA,LAG3,ISG15,ENPP2,ARHGAP25,UBE2S,CCL7,ADM,ABL2,TNFRSF1A,MX1,SSB,EIF4G3,CKAP4,PTPN2,HCK,TGM1,DYNLT1,IFIT2,IRF9,ARF6,BMPR2,BARD1,LMNB1,CD86,DUSP6,MFN1,RBBP6,RALB,CASP10,ADPRH,SERPINB1,LGALS9,NECTIN2,MTMR6,IL7,BST2,TOP1,NAPA,OAS1,CCL13,STK17B,SMAD3,EVPL
GSE7509_DC_VS_MONOCYTE_WITH_FCGRIIB_STIM_UP	CUD	4.08E-06	0.000235543	0.986163	1050		blood	PWAS	c7	0.986163	1	ST3GAL6,PLXND1,EHMT2,MAPKAPK5,SELENOW,METAP1,GLT8D1,SIRPA,CYB5R1,IDS,PARK7,HAGH,ACP1,AKR7A2,PTP4A2,PAWR,ZAP70,MAP2K1,STAT5B,ZHX3,HMGN1,GLB1,OSMR,PDCD6,HMBS,ALDH3B1,TGFBR2,CCNH,WBP1L,CEBPA,CEBPG,BTG2,CBX5,SMARCC1,DDIT4,CD81,ATP2A3,ANP32B,DOK1,TNRC6B,SET,PPIE,ARID3A,SAP30,IFNGR1,MDH1,DNAJC16,GCSH,PURA,PPP1CC,AASDHPPT,MAPK14,ARHGAP45,H1-10
GSE7509_FCGRIIB_VS_TNFA_IL1B_IL6_PGE_STIM_DC_DN	CUD	-5.99E-06	0.00044701	0.989314	275		blood	PWAS	c7	0.989314	1	MTHFSD,IGFLR1,NPFF,PLEKHA7,CTRC,TIAM1,EPS15L1,SCUBE1,ZNF276,CLK2,KMT5C,IFNL2,SNPH,TCEA2,VAMP2,TRIO,STAB2,SYN3,SHISA2,SCARF2,ARFGAP1,BRPF1,IQCF1,SYNE2,ARHGEF1,CASS4,SCARF1,SET,EWSR1
GSE7509_FCGRIIB_VS_TNFA_IL1B_IL6_PGE_STIM_DC_UP	CUD	7.40E-07	0.000301311	0.998041	721		blood	PWAS	c7	0.998041	1	LAP3,NAXE,SELENOW,CST3,MAPK3,NSF,CCL8,DDAH1,ISOC1,MREG,PPA2,UCK2,SGF29,SHMT2,DNAJA2,UBA2,SMPDL3A,COMMD7,PPP3R1,IDS,MMP2,NMRAL1,BTD,KCTD5,EMC4,YARS1,SEPTIN10,CMBL,CRIP2,VAMP3,EIF4E2,HIBADH,ODC1,NIT2,PFN2,EIF1AD,CLPP,RAB11A,ECI2,GABARAPL2,GPX1,HEXIM2,MMGT1,EHD4,HSP90AB1,DRG1,STAU1,ADI1,SQSTM1,RAB3D,RHOA,RYK,GLTP,PSMD7,PSMD10,CINP,DBI,CYRIB,CLN5,SERPINF1,MCEE,SNU13,IFNGR1,VAMP7,ECHS1,KPNB1,PPP1CC,MAP2K1,ARPP19
GSE7509_UNSTIM_VS_FCGRIIB_STIM_DC_DN	CUD	-6.68E-06	0.000223438	0.97615	1228		blood	PWAS	c7	0.97615	1	LAP3,CST7,SLAMF7,UNC93B1,IL18R1,KLRC1,GALNT3,ICAM1,SH3BP2,IL2RB,CST3,CD8A,CTSH,NOTCH1,ENTPD1,ISG15,IDO1,CCL8,IL15RA,PSMB9,GZMA,ITGAL,ADGRG5,IFNG,CCL5,CACNB4,CD3E,PDGFD,CLIC4,RAB11A,CD69,SLAMF1,FURIN,TNFSF10,TNFRSF14,IL18RAP,CLEC2D,USB1,GRAP2,IRF1,GIMAP6,JAML,RABIF,MTMR1,ANK2,IFIT2,STOM,ANGPTL4,ANXA4,FGL2,IL2RA,PSME2,IL12RB2,INSRR,RGS1,ID2,ELMO1,RNF114,IL13RA1,CD3G,PARP11,GZMB,PTPN6,IFNGR1,MCL1,GMFG,NFKBIA
GSE7509_UNSTIM_VS_FCGRIIB_STIM_DC_UP	CUD	2.57E-05	0.000377636	0.945822	524		blood	PWAS	c7	0.945822	1	PTGR1,ROR1,PTPRU,MGAT4B,SEMA3C,RACGAP1,MGP,SLC26A11,GOLM2,PPIL1,CTRC,NUDT16L1,CDC25B,MRAP,PMVK,MAZ,TOM1L2,RAB3A,NEU1,RCN3,EDIL3,CRIP2,SMTN,INSIG1,STAU2,CAV2,MSRB2,TMED2,PRC1,TMEM59L,CD79A,CSDC2,NPM1,GPT,CCNB2,SCARF2,ST6GALNAC6,KRT16,TNS2,BRPF1,AQP4,JAM2,TRABD,XXYLT1,GPC6,RYK,DUSP4,TIMM50,TSSC4,KIF22,NACA,PHPT1,ZG16,TTL,CDK2AP1,VCL,EIF4B,VEGFB
GSE7509_UNSTIM_VS_FCGRIIB_STIM_MONOCYTE_DN	CUD	1.68E-05	0.000377767	0.964623	354		blood	PWAS	c7	0.964623	1	PLA2R1,PTPRD,VWF,EDC4,TIAM1,EPS15L1,PDE4A,CLK2,FSTL4,SMTN,CCL20,CLEC2D,PAXIP1,KLC1,NUP210,SLC4A8,CDC42BPA,TMEM119,ANXA9,PMS2,SORBS3,ARAF,RAF1
GSE7509_UNSTIM_VS_FCGRIIB_STIM_MONOCYTE_UP	CUD	-1.69E-06	0.000249856	0.99459	774		blood	PWAS	c7	0.99459	1	GABARAP,QSOX2,GSTM3,PHGDH,QPCT,NAGPA,LCN2,SDF2L1,NRG1,MREG,CTSL,IGFBP3,PSMA2,RCAN1,EPYC,PDCD5,HAGH,ITM2C,LAMTOR3,MAP2K1,CRIPT,RCN3,LMAN2,EIF4A1,NOP16,HIBADH,RBBP9,TPMT,EXOSC1,UBE2A,APOD,RRAS,PGK1,GABARAPL2,CCT7,MAPK11,AGR2,DARS1,HSP90AB1,AIP,NMT1,SUMO3,KARS1,ANGPT2,IL36G,SSRP1,MRPL52,RAB5C,PSAT1,EIF3G,HDGF,TIMP1,PPBP,CD69,GLA,ACOT13,GDI2,SKP1,RAB1B,BAG1,CDK2AP1,VTA1,HSPD1,LRRC59,SUMO2,TCP1,AK1,HPRT1,DOC2B,C18orf32
GSE7509_UNSTIM_VS_TNFA_IL1B_IL6_PGE_STIM_DC_DN	CUD	1.08E-06	0.000706643	0.998781	165		blood	PWAS	c7	0.998781	1	STX1A,KCNMB3,CTRC,SCUBE1,BGLAP,LRRC4B,PPY,GNRH1,OXT,IFNA5,NLGN3,ST6GALNAC1,FLRT1,C4BPA,NRSN1,NUP210L,ADAMTS3,RRBP1,STX4
GSE7509_UNSTIM_VS_TNFA_IL1B_IL6_PGE_STIM_DC_UP	CUD	1.53E-05	0.000316004	0.961377	637		blood	PWAS	c7	0.961377	1	CXCL10,MAP1LC3A,TAPBP,NAGPA,IFIT3,RACGAP1,DHX8,ANXA6,PPIL1,CBR3,PPA2,TLR4,CCDC126,TKT,GAPDH,MESD,GSS,NME4,ITGB5,PLD3,NMRAL1,IMPDH2,GUK1,MTFR1,ATG4B,BTD,NID1,POLR1C,MGAT1,CEMIP2,DHX58,MSRA,AURKB,KCTD5,ECI2,HDHD2,MCM6,RHOG,NANS,SNX17,MMRN2,MAP2K3,PDCD6IP,OSBPL11,CKB,LRP12,POLH,AKT1,ECHS1,GIPC1,KPNB1,HARS1,AK1,GSTA3,RANBP1
GSE7548_DAY7_VS_DAY28_PCC_IMMUNIZATION_CD4_TCELL_DN	CUD	-1.01E-06	0.000158031	0.994918	1835		blood	PWAS	c7	0.994918	1	BST1,IDUA,SEMA6A,CXCL11,DEFB1,CXCL9,SVEP1,FCN1,TAPBP,CTSH,C2,CNTNAP2,PRCP,ADGRE5,GSTZ1,IDO1,BTN3A3,AKR1A1,ICAM2,SELL,PSMB9,PCMT1,LGALS3BP,YBX1,ITGB2,H2BC21,PLAAT4,SURF1,TRIB2,ECI1,FCGR1A,PARK7,PSME1,WARS1,SNX3,CAPN2,LAG3,CFH,CHI3L1,SERPINA1,PLAT,TAF10,TNF,BTN3A1,TES,BLNK,PSMB2,PRIM1,MTHFD1,IRF4,BCAP29,LSM4,CEBPG,TGM1,GP5,TXNIP,PSMB3,ETHE1,BARD1,SMARCC1,FGL2,AQP4,CLC,FKBP1B,PSME2,CLIC2,MFN1,UBB,HSD17B1,CALCOCO2,PAFAH1B3,COX5B,VRK1,IGFBP4,MPDZ,UBE2S,NAB2,PSMA6,IL2RG,APEX1
GSE7548_DAY7_VS_DAY28_PCC_IMMUNIZATION_CD4_TCELL_UP	CUD	-5.98E-09	0.000377468	0.999987	834		blood	PWAS	c7	0.999987	1	IL1R1,CSF1R,CD36,GUSB,CD163,CCN4,HTRA1,NELL1,CREG1,LUM,THBS1,MTHFS,MAD2L1,GEM,LGALS8,CHST15,KIAA1549L,TNFRSF1A,FLRT2,TFPI,NRXN3,ZNF264,BMP2,IGF1,SWAP70,CD9,MXRA7,DDX46,BMP6,RBP1,CCL20,HMGA2,POR,CHKB,QKI,HIF1A,LCN1,IRF1,USH1C,PTPN2,CD70,BCL6,CTCF,DDR2,VPS26A,PIN4,CD86,ITSN1,SPOCK1,RAB1A,SST,TIMP1,FABP4,ARHGAP25,FBXL5,NPTN,ADAM9,AK1,IFNGR1,CELF2,EVPL,ARID3A,PC
GSE7548_NAIVE_VS_DAY28_PCC_IMMUNIZATION_CD4_TCELL_DN	CUD	-4.88E-06	0.000166583	0.976637	1522		blood	PWAS	c7	0.976637	1	GABARAP,IL3RA,ICAM4,FCGR2A,PCSK7,GNLY,TCN2,CNTN1,MATN4,CCL15,AKR1A1,CKS1B,AKR1C4,SAA4,NCR1,NTRK3,SSR1,IL12RB1,SHMT2,CR2,TYRO3,CPLX2,EPOR,ECI1,FOLR1,PGLYRP1,C1R,HPX,CALB1,NBL1,CCN1,JAG2,AMH,TNFSF12,CHST3,FOXG1,CTRL,ATP5F1B,EIF2S1,IRF9,SLC14A2,TNNT2,PDZK1,HRK,ID1,CCN6,MFN1,PSMD4,RALB,ADPRH,SNAI2,ARHGEF1,EIF3J,HDGF,GALNT2,MAX,SARS1,STX10,IRF2,PUF60,DDX19B,APEX1,U2AF2,SUB1
GSE7548_NAIVE_VS_DAY28_PCC_IMMUNIZATION_CD4_TCELL_UP	CUD	-2.28E-06	0.000277181	0.993447	750		blood	PWAS	c7	0.993447	1	CSF1R,UNC5C,RRM1,SNCA,S100A13,HTATIP2,THBS3,ST3GAL1,MTHFS,RCAN1,INPP5E,PLA2G2A,PROC,GLT8D1,DNAJC16,ACADM,ENO2,ACADVL,CCL11,ATP2A3,VCAM1,CA1,ILF3,VAT1,METAP2,BPTF,MST1R,CBX5,SNX7,PPIG,MAGEA5P,PDCD6,PLS1,APBB3,SLC3A2,NOVA1,PIK3C2A,BCL2L11,ANXA10,PRDM1,DHX38,SERPINB5,CPD,RAB27B,C4BPA,BAG5,LRP2,PAIP1,GLYAT,KEAP1,TMEM8B,GRB10,SATB1,PTEN,RALA,BAG1,GLIPR1,CXADR,TAGLN3,MED1,PLCB1,RAB5A,MAPK14
GSE7548_NAIVE_VS_DAY7_PCC_IMMUNIZATION_CD4_TCELL_DN	CUD	4.58E-06	0.000160064	0.977152	1333		blood	PWAS	c7	0.977152	1	MICB,IL3RA,APOL1,CXCL10,CXCL11,DEFB1,ASIP,CXCL9,ATF6,FAS,GMPR,CBR1,BIRC2,ADGRE5,IFIT3,CD1D,IDO1,CCL8,CKS1B,PTK2B,PCMT1,IGF2R,PSMA2,LYN,PDGFRL,GBP1,ST3GAL5,CSF2RB,APOBEC3G,WARS1,MX1,GCA,IL15RA,LAG3,CFH,ISG15,ENPP2,UBE2S,CD69,IL10RA,ADM,SSB,ETS2,TGM1,DYNLT1,IFIT2,BARD1,LMNB1,GCH1,KARS1,MFN1,IFI16,RALB,CASP10,CD47,SERPINB1,KIAA0040,MDK,BST2,TOP1,IGFBP4,OAS1,NMI,PSMA3,GCNT1,STK17B,BAG1,SMAD3,RAB5A,HPRT1
GSE7548_NAIVE_VS_DAY7_PCC_IMMUNIZATION_CD4_TCELL_UP	CUD	4.36E-06	0.000407886	0.991468	569		blood	PWAS	c7	0.991468	1	ST3GAL6,PLXND1,JAG1,ADH5,EHMT2,CETN3,CHST15,GLT8D1,ECI1,TLR5,PTP4A2,SWAP70,PDCD6,JAG2,FOXJ2,PRIM1,TGFBR2,G3BP1,GDF10,WBP1L,GRB7,RHOB,NSDHL,PSMD4,DOK1,SNAI2,ESRRA,RAP2A,DOK2,RAB32,TMPO,SHMT2,SNU13,MPG,PTEN,IFNGR1,FOXO3,LETMD1,MEF2C,CELF2,PPIF,ARID3A
GSE7568_CTRL_VS_24H_TGFB_TREATED_MACROPHAGES_WITH_IL4_AND_DEXAMETHASONE_DN	CUD	-2.20E-05	0.00044674	0.960716	553		blood	PWAS	c7	0.960716	1	ISLR2,CFI,CD163,CDH15,CTSV,B4GALT2,SEMA4A,JPH4,DCLK1,PLEKHA7,KLRG2,PROC,FAM171A2,EPHA2,CRYBB2,SIGLEC7,NOTCH3,TFF3,BMP7,GAL3ST1,KLRC1,CAV3,APOA4,IL10,TNFRSF14,TAFA3,HCN1,SPATA9,ITGB7,AMH,RBM24,PON1,SCN4B,JPH3,EMID1,ALPG,PDE2A,HNRNPC,CLEC3B,TOM1L1,NLGN1,NRGN,CSDC2,ATG4B,LDLRAD4,IL2RA,CLSTN3,FSTL3,TMEM119,CENPV,GATM,ASPH,SET,XCL1,KLK5,TNFRSF4,PDLIM1,JUND
GSE7568_CTRL_VS_24H_TGFB_TREATED_MACROPHAGES_WITH_IL4_AND_DEXAMETHASONE_UP	CUD	6.69E-06	0.000288545	0.981513	516		blood	PWAS	c7	0.981513	1	HGFAC,HNRNPH1,RNF24,BIRC2,MAN1C1,TIRAP,VEGFC,CD48,ANG,SOS1,TMCC3,IL12RB1,ITGB2,CA2,ECI1,CLSTN1,RNASE4,PFKM,CD74,CNRIP1,CLIC5,MFNG,SMPDL3A,TMEM106B,HDAC2,CCDC90B,FURIN,DNAJC10,HMGA2,IL18RAP,RNF149,GIMAP6,STAR,ACP2,RHOB,RETREG1,STX4,ABRAXAS1,MAMDC2,CD86,IL15,TBXAS1,SBSN,PAFAH2,WRNIP1,RNF114,CUL4B,PSIP1,RAP2A,EIF1B,MOB1B,RAB32,ZYX,FOXO3,CERT1,AP2A2,TFAM
GSE7568_CTRL_VS_3H_TGFB_TREATED_MACROPHAGES_WITH_IL4_AND_DEXAMETHASONE_DN	CUD	-3.28E-05	0.000301325	0.913285	667		blood	PWAS	c7	0.913285	1	MANEA,EHMT2,IL6R,SPP1,TGFBR3,OLFML3,PLXNA1,HEXB,PLCG1,B3GALT2,PDE4D,SF1,SGF29,CETN2,BRF1,GMPR2,SLAMF6,MAP3K3,STAU1,FLNA,NISCH,SYT17,TNFRSF14,MBTPS1,STAT3,STAR,ATG5,SPHK2,RPRD1A,TAGLN2,BLOC1S5,CDK16,RNGTT,CSK,ROCK2,HIPK3
GSE7568_IL4_TGFB_DEXAMETHASONE_VS_IL4_TGFB_TREATED_MACROPHAGE_DN	CUD	-1.27E-05	0.000277174	0.96332	678		blood	PWAS	c7	0.96332	1	VPS28,TAPBPL,ICAM1,TCP11,SRGN,B2M,GOLM1,RELL1,H2BC21,ACAP2,LYN,ANTKMT,TAX1BP1,CRYZL1,ST8SIA4,PFDN5,ARL4D,CLEC2D,ARL15,IRF1,NCF4,HS3ST3B1,IFIT2,TRAPPC4,MRPL33,DCP1B,CYTH4,DNMT3L,TNFAIP3,MOB1A,CFLAR,SUB1
GSE7568_IL4_TGFB_DEXAMETHASONE_VS_IL4_TGFB_TREATED_MACROPHAGE_UP	CUD	-1.97E-05	0.000576654	0.972764	345		blood	PWAS	c7	0.972764	1	SHMT1,TPST1,PDHX,SHMT2,S100A5,VARS1,WARS1,DCTD,PREP,NSFL1C,METAP2,EMC4,CHST2,LIF,HAT1,SMYD2,SLC3A2,CCNH,G3BP1,ERLIN1,PSMB6,DYNLT3,DHX38,NT5DC3,CD81,NEFH,YBX1,HNRNPDL,DNAJC27,NETO2,INTS3,NUDT1,IARS1,AHSA1,NIP7,PSMD7,EIF3G,MAGOHB,PPIE,BAG2,DYNLL2,ALDOA,PES1,GCSH,GCNT1,CCT8,PRDX3
GSE7568_IL4_VS_IL4_AND_DEXAMETHASONE_TREATED_MACROPHAGE_DN	CUD	1.21E-05	0.000408031	0.976423	314		blood	PWAS	c7	0.976423	1	INSR,CNTN2,IFIT3,NPFF,PDE7A,SLC14A1,SOCS3,PFDN5,PPCS,CLIC5,IL7R,IL18RAP,EIF5,HSD17B11,KLRC1,EIF4G3,ACVR2A,SAMHD1,PDE2A,PARP16,NCALD,PAPPA2,CRIM1,NR1D2,HSD17B8,CGA,ANXA1,PTTG1,PPCDC,ASH1L
GSE7568_IL4_VS_IL4_AND_DEXAMETHASONE_TREATED_MACROPHAGE_UP	CUD	4.04E-05	0.00037767	0.914819	510		blood	PWAS	c7	0.914819	1	UGDH,IL1RL1,DPY30,ECH1,RACGAP1,NSF,COX5A,LGALS1,HSPA5,PMM1,LCP1,NMRAL1,DNAJB11,PGD,DLD,COX7A1,DNPH1,ARHGDIA,BLMH,UBE2T,TK1,CCDC50,CDKN2C,HNRNPC,GNPNAT1,PGK1,GMNN,GLTP,S100A10,BARD1,MAD2L1,PSMB5,ORC6,YBX1,CBFB,BUB1,CHEK2,PSAT1,DBI,PCBP1,TIMELESS,GLA,PTPN6,SARS1,TDP1,H1-2,PSMA6,LANCL2,UBE2S,PPIA,CHMP2A
GSE7568_IL4_VS_IL4_AND_TGFB_TREATED_MACROPHAGE_24H_DN	CUD	-2.50E-05	0.000576542	0.965466	426		blood	PWAS	c7	0.965466	1	HADH,CRYZ,ALAD,ARFIP2,DPY30,TGFBR3,TPST1,GZMA,SSR1,PIM1,GSR,ZWINT,PREP,GUK1,SMYD2,CANX,INSIG1,RPL30,TNFRSF8,MGAT4A,EXOSC1,ERLIN1,HMGCS1,IMPDH2,PSMB3,DTD1,CD81,NEFH,ADI1,SLC30A5,C1QBP,PSAT1,HSF1,SNUPN,PCNP,BAG2,GCNT1,PSME3,GCSH,POLR2K,AKT1,RANBP1
GSE7568_IL4_VS_IL4_AND_TGFB_TREATED_MACROPHAGE_24H_UP	CUD	-2.01E-05	0.0003533	0.954662	526		blood	PWAS	c7	0.954662	1	HTATIP2,NMB,HEXB,B2M,GOLM1,TAX1BP1,ALDOC,DDT,CRYZL1,DYNLRB1,USP25,BTD,DDIT4,BPTF,PAPSS1,VAMP2,PLEKHA1,CLINT1,NCF4,TMEM167B,BTLA,CFLAR,SQSTM1,PTPN11,USP28,HMG20A,WBP2,HDAC8,ERLEC1,PDCD6IP,UBASH3B,LDLRAP1,PARP11,USP8,CDC42,SPACA1,SCARB2,MOB1A
GSE7596_AKT_TRANSD_VS_CTRL_CD4_TCONV_WITH_TGFB_DN	CUD	5.65E-06	0.000235584	0.98088	903		blood	PWAS	c7	0.98088	1	CD109,CDH5,ADH1A,BPIFB1,EBI3,CBLIF,KRT19,COL15A1,DSCAM,ENGASE,KLRG2,CTSL,GJA1,SERPINE2,IVD,LSAMP,MEF2C,LTB4R,HMGA2,NTN4,PRRG4,TMPRSS15,HS3ST3B1,ASPRV1,ACY1,TNR,PROK1,SNN,GNAI1,PPP1R1A,POTEG,PDE9A,PHEX,CSRP3
GSE7596_AKT_TRANSD_VS_CTRL_CD4_TCONV_WITH_TGFB_UP	CUD	5.39E-05	0.000997788	0.95691	207	0.768692	blood	PWAS	c7	0.95691	1	ANTXR2,CTSE,APLP2,PDE4D,CD274,IL6ST,PPP4R3A,NMRAL1,SLAMF6,DDX46,TNFSF10,IRF1,TK1,CDKN2C,MYNN,MTCP1,RB1,CSNK1D,GPR107,CCDC25,MDM2,JAK2,MATK,ATAD1,SLMAP,TIAL1,UBE2V2
GSE7764_IL15_NK_CELL_24H_VS_SPLENOCYTE_DN	CUD	5.52E-06	0.000223476	0.980309	989		blood	PWAS	c7	0.980309	1	CD300C,INSR,PARP1,CST3,PILRA,TGFBR3,ADGRE5,CTSZ,DCUN1D1,TG,RPS4X,CPQ,ANG,SNAP29,EVA1B,PDE7A,HERC4,BCL2A1,CHFR,DYNLL1,SIRPA,TRIB2,IGF1,EPOR,SDCBP,TFRC,HMOX1,XXYLT1,USP15,MAT2B,OTUD5,SNX5,ANAPC10,NDST1,FTL,MARCKSL1,CD72,LTB4R,ARHGAP30,ERO1B,HSD17B11,KLF4,SLC3A2,SORT1,GIMAP6,PECAM1,UNC93B1,TXNIP,BACH2,RGS19,PACSIN1,IRF9,RETREG1,KLHL7,SPOP,UROD,GRAP,SMAD4,ADI1,TMEM108,CAMK4,STAMBPL1,FABP4,SATB1,CDK2AP2,CD4,SRSF6,MXI1,ACTN1,SGK3,CD3G,PLCG2,STK17B,MCL1
GSE7764_IL15_NK_CELL_24H_VS_SPLENOCYTE_UP	CUD	-3.17E-06	0.000705049	0.996412	521		blood	PWAS	c7	0.996412	1	ADH5,APMAP,NRXN1,SDF2L1,SPTLC1,MAPK3,ATP1B1,WDR5,CRTAM,ARL5B,TPI1,RECQL,MESD,GSS,SMAD1,ZWINT,PRPF6,GMPR2,VAT1,SIRT3,RABEPK,GNPDA1,IGFBP5,HAT1,STMN1,CASQ2,CEMIP2,EMID1,EIF1AD,ZWILCH,HS3ST3B1,AIFM1,MAPRE2,HMGA1,DCAF5,PTPN9,HSPA9,MVD,CDC25A,PKM,ZHX1,GAS7,RAN,ALDOA,GCSH,L3MBTL2,TARS1,HARS1,CNPY4,THYN1
GSE7764_IL15_TREATED_VS_CTRL_NK_CELL_24H_DN	CUD	8.07E-06	0.00026707	0.975901	923		blood	PWAS	c7	0.975901	1	MSR1,PDE5A,SERPINA4,FCGR2B,CAMK2D,CBLN1,NRCAM,PSD2,CTSE,RRM2B,SELP,PLXNC1,CD200R1L,PLVAP,EPHA1,ACAP2,CREBBP,WFIKKN2,GLUL,FHIT,CNRIP1,APOE,KCNIP3,SLAMF6,ACP5,IL7R,ALDH3B1,VSIR,PTH1R,BACH2,TFPI2,PRKCA,COX6A2,AS3MT,CMA1,NCALD,G0S2,SUSD1,PTTG1,CREB3L2,DDIT3,XDH,FOXO3,NCK2
GSE7764_IL15_TREATED_VS_CTRL_NK_CELL_24H_UP	CUD	7.94E-06	0.000576747	0.989013	331		blood	PWAS	c7	0.989013	1	LAP3,NQO1,NANP,PCLAF,BIRC5,HSD17B7,FMR1,CETN3,ZWINT,MTHFD2,GMPR2,METAP2,SNX7,SYNCRIP,TRIAP1,TYMS,TIMM21,GOT1,AURKA,FAM234B,ILF2,KPNA1,EIF1AD,CDKN2C,ZWILCH,DUS2,POLE3,UBE2C,TARDBP,ATAD2,MEMO1,ARL6,UAP1,DGCR6,PRKAR2A,CCNA2,RAD1,IARS1,ELAVL1,CINP,MVD,PKM,SPRED1,CDC25A,MAGOHB,THYN1
GSE7764_NKCELL_VS_SPLENOCYTE_DN	CUD	2.28E-06	0.000196003	0.990723	1243		blood	PWAS	c7	0.990723	1	FCGR3A,CDH17,FCGR2B,GSTM3,CTSO,STAP1,PLCG1,TNFAIP8,GOLM2,NANP,PLXNC1,B3GNT8,LGMN,TNFRSF13B,SIRPB1,HPGD,CHFR,TRIB2,EPOR,RPE,ALDOC,FCGR1A,RPS19,CD5L,SNX8,CD3E,TP53I13,GPD1L,SYNCRIP,NCF2,ACP5,SVIP,NDST1,TYMS,GOT1,FIS1,DYRK3,CD38,IRF4,ERLIN1,PECAM1,CD79A,HS3ST1,PLIN3,PPP1R8,CLTC,ADAM15,KLHL7,CD81,RB1,PABPC4,NAPA,ARF5,CLEC4A,GATM,FABP4,BLK,CDK2AP2,TMEM108,MAX,PHPT1,MXI1,CD3G,MAFG,BTK,YWHAZ,KIF23,GPCPD1
GSE7768_OVA_ALONE_VS_OVA_WITH_LPS_IMMUNIZED_MOUSE_WHOLE_SPLEEN_6H_DN	CUD	3.64E-06	0.000208414	0.986081	945		blood	PWAS	c7	0.986081	1	ALPI,CXCL1,ICAM4,SEPTIN11,ICOSLG,FCGR2B,ICAM1,CD14,ST3GAL1,IL12B,FLRT3,SBDS,PLEK,PSMD10,HS3ST3A1,CD274,CCL5,PDYN,PLAUR,GBP2,NCK1,CCL7,NOTCH2,CLEC2D,CD38,IRF1,CTRL,RELB,HCK,OLR1,BTG2,TRAF1,DUSP16,RND1,SKIL,UBE2F,ANP32A,GCH1,TNFSF15,FCRLB,SQSTM1,HCAR2,MAPKAPK2,CD44,RFFL,CLN5,TANK,PTGS2,DNAJA2,EDN1,AGO3,NFKBIA
GSE7768_OVA_ALONE_VS_OVA_WITH_LPS_IMMUNIZED_MOUSE_WHOLE_SPLEEN_6H_UP	CUD	-1.67E-05	0.000706161	0.981111	261		blood	PWAS	c7	0.981111	1	AGA,CDC25B,AP2A2,GRN,CLIC1,CROT,SNX8,IL21,TMEM106A,ARL11,RAB3A,SEPTIN10,CD200R1,GTF2I,NIT2,CUL9,IRF4,NEDD9,AKAP7,MTRF1L,MSRB2,NFATC1,ARHGEF7,NT5DC3,RUNX3,GMNN,ID1,VPS26A,TBXAS1,IRAG2,CYTH4,DEF6,TMEM154,ARHGAP25,CD300LB,OSBPL11,GCNT1,PDPK1,GAN,PPP1CC,GRK2,XRCC6,PPCDC
GSE7768_OVA_WITH_LPS_VS_OVA_WITH_MPL_IMMUNIZED_MOUSE_WHOLE_SPLEEN_6H_DN	CUD	3.29E-06	0.000258053	0.989823	785		blood	PWAS	c7	0.989823	1	TLR3,ICAM4,ICOSLG,SLAMF7,CD14,C2,KREMEN1,OAF,TPST1,ISOC1,CHST15,SELL,USP25,PLAUR,TNFSF9,OTUD5,MARCKSL1,PSMA5,NOTCH2,TES,CTRL,HCN1,USB1,RNF34,PTPN2,NFKBIB,DUSP16,UBE2F,FMR1,CCDC50,IL15,MAPKAPK2,DUSP4,CD44,LGALS9,ANXA1,SCARF1,RAB32,PTTG1,CLN5,MAX,SAP30,IRF2,TMOD3,PTGS2,VASP,AIDA,EDN1
GSE7831_1H_VS_4H_CPG_STIM_PDC_UP	CUD	2.25E-05	0.000353276	0.949266	597		blood	PWAS	c7	0.949266	1	GABARAPL1,TLR3,ITIH3,EHMT2,MAPK12,BIRC2,CAPG,CHAD,CBR3,RPIA,LMAN2L,NDRG3,KAZALD1,GLUL,CENPV,OCIAD1,TOM1L2,TREML2,CPXM1,EGFL6,NBR1,PKD2,RPL30,LANCL1,APBB1,MSRB2,RMDN3,RRAS,FSTL1,NT5DC3,ACBD6,ARHGEF2,MYCT1,GCH1,SAR1A,C11orf68,ARAF,PAFAH2,DOK1,ILK,SAT1,PKP2,NAIF1,AGO1,LRP12,ITGB6,PTTG1,FBXL5,BAG1,BMX,LAMP1,MAPK14,CNPY4
GSE7831_1H_VS_4H_INFLUENZA_STIM_PDC_DN	CUD	-7.60E-06	0.00019986	0.969673	1399		blood	PWAS	c7	0.969673	1	IL1R1,CSF1R,CD33,SELPLG,IGLL1,CST7,COPS7B,PCDH9,TCN2,SEMA4A,SEMA4D,NOTCH1,DAP,SH3BGRL3,CD93,CHST15,MPO,ITGAL,CHFR,EPHA2,CHCHD10,GAL3ST1,MXRA7,IRAG1,IL7R,BTNL9,HMGA2,APCDD1,HCN1,TRAF4,PRKCB,RSPO4,BCL2L11,CD79A,BACH2,RBP7,SMARCC1,IL2RA,APCS,CAP1,AP1S2,CD44,CFL1,SATB1,TIMELESS,PIP4K2A,PGR,CNP,CD244,EWSR1,MED1,TCF4
GSE7831_1H_VS_4H_INFLUENZA_STIM_PDC_UP	CUD	-2.75E-06	0.000223461	0.990185	1335		blood	PWAS	c7	0.990185	1	CRELD1,TEK,DCLK3,GSTM3,RBM19,HTATIP2,BDH2,TAPBP,CTSH,CDCP1,TGFBI,IL11RA,PRCP,GEM,DLG3,FAHD1,PLXNC1,CBR3,MMP14,CNPY3,ASCC1,HEBP1,ZNF23,ALDOC,KAZALD1,GBP2,BRF1,GSTT1,DBNL,S100A6,GHDC,LAIR1,CD9,CPXM1,KYAT1,APP,AFAP1L1,GTF2I,VAMP2,CARD19,CD99L2,FSTL1,TACSTD2,TSSC4,MYCT1,MAMDC2,VDR,RAB27B,GRB10,FKBP14,ITSN1,RGS1,PPARGC1A,DUSP4,SUSD1,MRPL52,EPB41,ABHD14B,GPR107,CBX7,CCDC51,SUGT1,RAD23A,ARRB1
GSE7831_CPG_VS_INFLUENZA_STIM_PDC_1H_DN	CUD	3.81E-06	0.000235541	0.987082	1197		blood	PWAS	c7	0.987082	1	ART3,CFHR2,CTSA,CTSH,HSPG2,CD14,HSPB1,CTSZ,ADCYAP1,TMED10,VWF,GNS,C1QC,TNFRSF21,PSMB9,ADAMDEC1,IGFBP3,B3GALT2,MARCO,ERBB4,METTL1,HPGD,AP2A2,COX5A,ENO3,NAGK,LGALS3,GRN,HMOX1,GSN,LCP1,COCH,RNASE4,MTHFD2,SUMF1,CLIC4,ECE1,STX7,MAP4K1,NEURL4,CMBL,SH3BGRL2,DSTN,DTX1,RSPO1,FN1,ANXA3,TINF2,ALPG,JUN,BTG2,TRAF1,MAPRE3,NPL,CYB5R3,PNPO,SLCO5A1,CLCA1,TUFT1,VSNL1,PSMD7,IL13RA1,CFTR,CER1,LDLR,CD80,NANOG,PSMA3,PHEX,CDH1,RALA,BIRC3,FGF6,JAK2
GSE7831_CPG_VS_INFLUENZA_STIM_PDC_4H_DN	CUD	3.22E-06	0.000223453	0.988492	1263		blood	PWAS	c7	0.988492	1	AMIGO2,F13B,SHMT1,PDGFRB,COL6A1,CPZ,CPA4,PPIH,KLRC3,COL2A1,MGP,ASB9,MPO,FXN,NODAL,DYNLL1,CCL21,CD48,PLAU,COMMD1,SNRPF,TOMM20L,LAIR1,DKK3,SEMA4C,COX7A1,CTSG,STMN1,PRG2,FEN1,ANGPTL8,PLA2G2D,IL20,FGF3,SYN3,UBE2A,VIM,OPTC,CES1,NLGN1,DTYMK,GPX1,RUNX3,N6AMT1,DDR2,NANS,HCAR2,NUTF2,SERPINB1,RAC3,RAC2,PDCD6IP,MEPE,COX5A,SAP30,FABP5,STX8,KIF23
GSE7831_CPG_VS_INFLUENZA_STIM_PDC_4H_UP	CUD	8.98E-06	0.000267086	0.973189	900		blood	PWAS	c7	0.973189	1	IFNAR1,GABARAPL1,CXCL6,ACP6,PTGR1,RBM19,NAXE,MUL1,NFASC,RGMB,SBDS,BPNT2,WFDC1,CBR3,BMP2,LMAN2L,GDA,ARPP21,PA2G4,TIMP2,GPC1,EMC1,FOLR1,PARK7,GPI,CLU,CLSTN1,GSTT1,GHDC,EGFL6,OSMR,TRH,EIF5,COL25A1,GTF2I,ROBO4,ARL3,PUS1,RMDN3,CRCP,GOSR2,IDI1,ACOT8,GABARAPL2,FAM241B,ATP1B4,B3GLCT,STAT1,SAR1A,HNRNPDL,RYK,IRF6,DOK1,SAT1,PKP2,BAG4,ITGB6,ZG16,HMOX2,CNPY4
GSE7831_UNSTIM_VS_CPG_STIM_PDC_1H_DN	CUD	6.44E-06	0.000333044	0.984575	715		blood	PWAS	c7	0.984575	1	FASLG,DIABLO,TEC,DNAJC30,S100A13,FUT8,CPM,XRCC4,TMED10,RAD51D,SELP,PLXNC1,PIM1,BICDL1,TNFRSF13B,TGFB1,RBM17,SYTL1,TAX1BP1,ZNRF3,CAPN2,OSM,C3orf18,CNDP2,FCMR,MPZL2,GLB1,HBEGF,IL7R,TNF,VAMP3,TES,PRNP,HIBADH,GRAP2,ARL3,MGAT4A,CKAP4,GNPNAT1,CSRP2,ADAM19,CRIM1,IL2RA,SH2D1A,WWP1,ADI1,RASA1,PMEPA1,MAPKAPK2,RGS1,BATF3,ADPRH,CD44,PTPN1,RNF215,LRP12,LTA,MYC,MXI1,DCUN1D3,EIF4A2,GFER
GSE7831_UNSTIM_VS_CPG_STIM_PDC_1H_UP	CUD	-1.68E-05	0.000499332	0.973155	536		blood	PWAS	c7	0.973155	1	AKR1C3,RPS6KA1,SH3BP2,COMMD7,SEMA4A,NOTCH1,CD1D,GEM,LGALS8,PTK2B,PGLYRP2,COL23A1,DDC,PRXL2A,ITGAL,IL12RB1,TP53I11,CROT,ZAP70,ERP29,FLNA,GLRX,OLFM1,BCL2L11,IRF1,NEDD9,RGS3,CSGALNACT2,GOSR2,HRC,NUCB1,PDCD1,PDGFB,MLEC,CUL3,PSTPIP1,IL21R,ID2,CFL1,MRPL52,RPS6KA3,CDK2AP2,ACP3,IL4,PIP4K2A,GLIPR1,LANCL2,ARHGDIB
GSE7831_UNSTIM_VS_CPG_STIM_PDC_4H_DN	CUD	-2.29E-06	0.000218092	0.991619	1086		blood	PWAS	c7	0.991619	1	SPINT1,HADH,ICAM5,CTSH,ST3GAL1,IGF1R,DAP,GLCE,ITM2B,RELL1,PSAP,B3GALT2,SSR1,METTL1,ERP29,LGALS1,SIRPA,CSF2RB,GSN,ITM2C,ALB,PRDX1,GSTT1,PTK2,SELENOS,ISG15,SCARB2,BMP6,CANT1,SLPI,SFRP1,WFDC2,SFRP4,BLNK,HSD17B11,ITGB7,ACVR2B,SUMF1,CASK,UNC93B1,SPIN1,PACSIN1,UROS,CDKN2D,NSDHL,ATP5MF,GLTP,SPSB1,ST6GALNAC1,CLIC4,UBXN4,HINT2,PAFAH1B3,TIMP1,RAMP1,NOP16,ZDHHC14,GAS7,LDLR,GLRX3,PIP4K2A,ADAMTS1,RRBP1,LDHB,DDR1,STX7,ARID3A,GFER
GSE7831_UNSTIM_VS_INFLUENZA_STIM_PDC_1H_DN	CUD	4.63E-06	0.000218098	0.983047	1081		blood	PWAS	c7	0.983047	1	BST1,FASLG,TEC,CST7,RAP1GDS1,S100A13,IL2RB,FAM171B,NT5E,TG,FAM174A,PLXNC1,IGF2R,BICDL1,TNFRSF13B,RBM17,ENO2,NAGK,KIT,MTHFD2,GSTT1,CHCHD10,C3orf18,FCMR,MPZL2,ALCAM,DTX1,TES,PRNP,TAFA3,KLRK1,KLRC1,PPP2R3A,MGAT4A,PFN2,CKAP4,TINF2,DPP4,SHISA2,SKIL,CRIM1,IL2RA,PRDX4,VPS26A,CHP1,RASA1,MAPKAPK2,G0S2,BATF3,ADAMTS6,CAMK4,IARS1,CD44,CD300LF,PTPN1,LRP12,INSL5,IL24,LTA,PIP4K2A,SGK3,TBCE,DCUN1D3,SMAD2,AARS1,MAPK14
GSE7831_UNSTIM_VS_INFLUENZA_STIM_PDC_1H_UP	CUD	2.14E-05	0.000576347	0.970357	505		blood	PWAS	c7	0.970357	1	MAP1LC3A,CTSA,AKR1C3,SH3BP2,NMB,CD1D,ASL,SH3BGRL3,GEM,PROS1,NUDT16L1,CSNK2B,DDC,PRXL2A,BIRC5,COX5A,LGALS3,S100A5,PGP,DDT,PMVK,PMM2,CD3E,S100A4,SWAP70,ZAP70,AURKB,CD9,NDST1,USB1,RGS5,CD38,TGM1,TXNIP,DYNLT1,HRC,NSDHL,NUCB1,FGR,PDZD11,UROD,ARAF,ACTN2,DUSP6,COTL1,ID2,BET1L,MRPL52,MVD,UBASH3B,CDK2AP2,KIF22,ACP3,IL4,MDH1,CDH1,PAK6,PLCG2,CNP,UBE2S,CSF2
GSE7831_UNSTIM_VS_INFLUENZA_STIM_PDC_4H_DN	CUD	1.56E-06	0.000208365	0.994031	1511		blood	PWAS	c7	0.994031	1	SPINT1,PLTP,FABP2,ITIH3,CTSB,CTSV,PTGR1,ERBB3,ALAD,RPS6KA1,FMOD,NOTCH1,ECH1,MRPL58,DAP,TMED10,ATP1B1,CADM1,CD200,GOLM1,F5,PPIC,RELL1,KLK4,CA2,GRN,CTSD,CD48,TXNDC5,CA1,RNASE4,MX1,SERPINH1,NPTX2,SELENOS,CFL2,OCIAD1,UBXN4,CHMP3,GLB1,DDIT4,SLPI,IL7R,SFRP1,FLT3LG,BLNK,GTF2I,PRSS8,LANCL1,IRF1,SPIN1,PACSIN1,ADSS1,FKBP4,NSDHL,COX6A2,GALNT11,TRABD,MLEC,MAPKAPK2,PMS2,RAC2,PAFAH1B3,FKBP2,RAMP1,HMGCR,ZDHHC14,PCNP,GLRX3,DAG1,ADAMTS1,TWSG1,ZG16,LDHB,MYDGF,EIF4G2,AARS1,RPL12
GSE7831_UNSTIM_VS_INFLUENZA_STIM_PDC_4H_UP	CUD	8.85E-06	0.000204011	0.965385	1248		blood	PWAS	c7	0.965385	1	CSF1R,CD300C,CFHR2,EBI3,FCGR2B,TNFRSF1B,DKK1,SEMA4A,PLXNA1,TGFBI,ENTPD1,ANXA5,CA8,MMP12,TNFRSF21,BMP1,PSMB9,ADAMDEC1,PLA2G7,HERC4,ENO3,RRM2,ST3GAL5,ITGB5,KIT,ECI1,PGLYRP1,ITCH,GSR,LCP1,COTL1,PRDX1,MYOM2,APOE,ECE1,C9,NCF2,PCBD2,MARCKSL1,DSTN,DAO,DTX1,CCNA1,TES,ARHGDIA,AURKA,GLRX,GCNT2,RNF149,ANXA3,IHH,JUN,BTG2,TRAF1,PCSK2,GFAP,MAPRE3,CD74,RBM22,GPN1,JARID2,CD81,MFAP5,CD63,SOD1,TGM2,NRG3,CBFB,BID,GRB2,HK2,B4GALNT1,TXNRD1,ZFAND5,CYB5R3,PRKCZ,OAS1,RBFOX2,RALA,MDH2,VASP
GSE7852_LN_VS_FAT_TCONV_DN	CUD	7.71E-06	0.000333032	0.981539	840		blood	PWAS	c7	0.981539	1	SPARCL1,S100A11,FASLG,ANTXR2,SNCA,SEMA3G,COL3A1,MMP9,IL1RL1,ANXA2,DPT,ENTPD1,LUM,PLEK,SMAP1,HOPX,HSPA5,IGF2,PDE7A,BCL2A1,HSPA13,SAP30,ABLIM3,LGALS1,ESM1,BAG3,IFNG,RNF128,ACYP2,PYGL,CFD,PKD2,RUNX3,EFEMP1,S100A4,SRSF7,SEMA4C,PNP,TNFSF14,PQBP1,IL10,CEMIP2,ODC1,AXIN2,PRDM1,FHL1,TNFRSF18,BCL2L1,FANCF,H2AZ1,LMNB1,IER3,DCAF5,EHD4,ITSN1,TXN,CLTC,TAGLN2,NR4A1,PTPN9,CASS4,TAX1BP3,CDKN1A,GAS7,GZMB,VCL
GSE7852_LN_VS_FAT_TCONV_UP	CUD	-3.91E-05	0.000997127	0.968736	264	0.557879	blood	PWAS	c7	0.968736	1	TGFBR3,GAA,MTAP,ISOC1,TREML2,STARD5,EMC1,PDK1,PARP11,LRTM2,PSMB2,FAM234B,ZNF329,PRKCB,MGAT4A,RNF149,MSRB2,UROS,EMC8,SPSB1,ABRAXAS1,HMGA1,SNN,ITM2A,COLGALT2,BPHL,SUSD1,ACVR1B,CAPN3,TSSC4,SATB1,ERCC4,FBXL5,INPP5B,STAT1,SGK3,SNRPG,NAPG,AHCYL1,GDI1,ARRB1
GSE7852_LN_VS_FAT_TREG_UP	CUD	5.23E-06	0.000997781	0.995819	203	0.924065	blood	PWAS	c7	0.995819	1	STX1A,CAMK2D,DAPP1,CDCP1,CD1D,NHLRC3,SOS1,ABHD10,NGRN,LY9,DCP1A,CNDP2,PPCS,ZNF18,UBLCP1,RABEPK,STAT5B,ACP5,TOPBP1,DCUN1D2,NT5C2,BCAP29,CRCP,NAE1,TRAPPC5,GADD45GIP1,KPNA4,ADAMTS6,CUL4B,RBM22,TMEM154,B4GALNT1,ERCC4,PTPN6,PIP4K2A,SGK3,CNN2,CCDC51,CNOT9,BAG4,GMPS,DRG1,AIDA,PPIF,APEX1
GSE7852_LN_VS_THYMUS_TCONV_DN	CUD	-1.43E-06	0.000288442	0.996046	918		blood	PWAS	c7	0.996046	1	PDE5A,ATP13A1,RRM1,FUT8,AAGAB,CKS1B,CHST15,GOLM2,ALDH5A1,GZMA,PLK1,ENO2,PTGFRN,RNASE6,DBNL,PRC1,TXN,RAD51,CTSC,CD27,RAB3D,NTN4,TNKS,PRIM1,PBK,PLSCR3,IL17RB,CDK1,SUOX,CBX1,UBE2C,RAB4A,RB1,ABHD12,ITM2A,CAP1,ARHGEF10,NDRG1,RRAS2,TIMELESS,GALNT2,VCAN,PCNA,DDX39B,MED1,PPM1L,VCL,FABP5
GSE7852_LN_VS_THYMUS_TCONV_UP	CUD	3.08E-06	0.000315972	0.992235	736		blood	PWAS	c7	0.992235	1	IDUA,ANTXR2,TEC,CST7,IL2,IL18R1,AFP,RCN1,LAMC2,LRIG1,RGMB,GNS,CRTAM,ACADL,CD200R1L,CUBN,METTL1,BCL2A1,GNPTG,SOCS3,DAPK1,IFNG,CCL5,GPC1,TNFRSF13C,PDK1,S100A4,FCMR,S100A6,CEBPB,CAMK2B,TNFSF14,TMEM38B,NOTCH2,APP,INSIG1,QPRT,ODC1,PLAAT3,RRAS,RAB6B,FANCF,ALDOA,LGR4,XDH,PTGES2,RGS1,CKB,ARHGAP5,DMBT1,CREB3L2,LDLR,CBX7,ACOT13,SULT4A1,OAS1,GCNT1,TIGAR,DNAJB2,RAD23A
GSE7852_LN_VS_THYMUS_TREG_DN	CUD	-2.66E-05	0.000288444	0.926473	910		blood	PWAS	c7	0.926473	1	IGFBP7,PTGR1,FUT8,SLIT2,ANXA2,TGFBR3,NSF,CADM1,RAD51D,GOLM2,GZMA,TNFSF8,HSD17B7,HSPD1,TPI1,ENO2,KIT,HEBP1,LGALS3,LYPLAL1,ENO1,LDHA,PYGL,KPNA2,PTGFRN,GP6,NMRAL1,PPP1R3B,PFKM,MCF2L,ST6GALNAC2,CTSC,HNRNPAB,SEPHS1,NTN4,LIF,PAPSS1,LRRC52,FAM234B,COMMD7,FHL1,PGAM1,PCNA,C15orf48,RAB4A,MYB,TCEAL8,ACTN2,CAP1,ID2,YWHAQ,RAMP3,RRAS2,SMC3,CFTR,RAMP1,TOP1,NMNAT1,CILP,EZR,TOLLIP,KCNF1,NAP1L1,VCL,PCBP1,MACO1
GSE7852_LN_VS_THYMUS_TREG_UP	CUD	6.25E-06	0.000353124	0.985889	850		blood	PWAS	c7	0.985889	1	ART3,FASLG,ANTXR2,CST7,DAPP1,CDCP1,SRGN,MAN1C1,RNPEP,LRIG1,NT5E,CPM,TIRAP,CPQ,PTPRJ,HOPX,PLXNC1,ARSB,PEAR1,GPR68,GBP2,NR3C2,FCMR,GALNT10,NDST1,CD72,TNF,TNFRSF1A,ZNF180,QPRT,IRF4,CPE,PDE2A,PRKCA,RAB6B,CD86,XDH,DOK1,NR1D2,SPN,TMEM154,CKB,UBASH3B,ABHD14B,CREB3L2,CBX7,TTN,KLHL12,TWSG1,ARRB1,AGO3
GSE7852_THYMUS_VS_FAT_TCONV_DN	CUD	8.77E-06	0.000301256	0.976787	858		blood	PWAS	c7	0.976787	1	DNAJB9,ANTXR2,TEC,CST7,ATF6,IL18R1,COL3A1,MMP9,ANXA2,RCN1,LRIG1,LUM,NOTCH2,CD93,PLEK,HOPX,GPC1,ANG,RELL1,PLXNC1,EFNB2,PROS1,HSPA5,IGSF8,PDE7A,BCL2A1,ABLIM3,LGALS1,DAPK1,FLT1,PYGL,CFD,LGALSL,PNP,TNFSF14,IL10,APP,PRNP,ODC1,DYRK3,CD38,YES1,RRAS,RAB6B,FANCF,FAM241B,MAPRE2,UBE2F,RUNX3,CLTC,CRIM1,IER3,GCH1,NEFH,DNAJA4,XDH,EIF4EBP1,TAGLN2,NR1D2,PTPN9,CASS4,CKB,PTTG1,CREB3L2,GAS7,LDLR,GZMB,AGO3
GSE7852_THYMUS_VS_FAT_TCONV_UP	CUD	1.06E-05	0.000407776	0.979274	590		blood	PWAS	c7	0.979274	1	UGDH,AMIGO2,TMEM87B,AAGAB,ALDH2,ALDH5A1,TMEM9,TPP1,PLK1,TNFRSF13B,CYB5R1,GRHPR,PLD3,PTGFRN,RNASE6,ABRAXAS2,DBNL,SCG5,RAD51,CTSC,GSKIP,TNKS,FEN1,GORAB,MSRB2,DYNLT1,CBX1,HDHD2,PRRG1,SPSB1,MYB,GALNT11,ITM2A,SPAST,ASF1A,RRAS2,TARBP2,CHEK2,TIMELESS,PSMD11,SATB1,ERCC4,SGK3,NAPG,LDHB,RAB5B,MACO1,NATD1,STK24
GSE7852_THYMUS_VS_FAT_TREG_UP	CUD	-4.80E-06	0.000446923	0.991431	372		blood	PWAS	c7	0.991431	1	ADH5,CETN3,IGSF3,DCUN1D5,IGF1R,GOLM2,NANP,RMDN1,PSMA2,FAF2,PDHX,LMAN2L,PGP,SUOX,ENOX2,REXO2,TXNDC15,PPCS,PAPSS1,SIRT3,RABEPK,STAT5B,SEPHS1,CHCHD10,RTP4,YEATS4,FAM234B,ZNF329,CCNH,CD1D,EVL,GOSR2,DTX3L,RFESD,BTLA,DCK,JARID2,ST8SIA6,TRAPPC5,RPRD1A,CD47,AGO1,SGK3,UFM1,ECHS1,PSMA6,CBL,DRG1,PPIA,HPRT1,DIMT1
GSE7852_TREG_VS_TCONV_DN	CUD	7.60E-06	0.000301298	0.979887	722		blood	PWAS	c7	0.979887	1	ST3GAL6,ADH1C,IL21,ARFIP1,ENTPD5,TGFBR3,SEMA4A,IL17RA,DAP,IDO1,ICAM2,NTRK3,CHD7,AP2A2,ITGB5,ZAP70,IL1RL2,PEX5,PDLIM4,GALNT10,TNFRSF1A,LAT,GTF2I,GRAP2,TGFBR2,GIMAP6,MSRA,LAIR1,HS3ST3B1,AP4M1,PARP16,PXYLP1,ATP2A3,INPP5B,HPCAL1,DUSP6,PTPN11,RNF146,EPB41,SOSTDC1,CD4,SEMA4F,CDH1,PRKCQ,ARHGAP45
GSE7852_TREG_VS_TCONV_LN_DN	CUD	3.19E-06	0.000267072	0.990468	922		blood	PWAS	c7	0.990468	1	ADH1C,AMIGO2,TEC,IL2,CTSV,ENTPD5,LBP,TREM2,TGFBR3,SEMA4A,RGMB,PLXNA4,ST3GAL1,IL17RA,DAP,ATP1B1,POMC,SLC26A11,ICAM2,CRTAM,PPIC,NTRK3,CHD7,ARL5B,AP2A2,RNF150,GSN,LRTM2,WNT3A,IL1RL2,PDLIM4,APP,GTF2I,FAM234B,RAMP3,ACP3,POLE2,EMID1,HS3ST3B1,IFIT2,UBE2J1,GNMT,BTLA,SNN,MYSM1,TAGLN2,G0S2,SUSD1,EPB41L1,LDLRAP1,SATB1,LDLR,MAX,AFP,ACTN1,SEMA4F,DMBT1
GSE7852_TREG_VS_TCONV_LN_UP	CUD	1.36E-05	0.000235553	0.953999	1130		blood	PWAS	c7	0.953999	1	CST7,EBI3,DAPP1,CDCP1,IL1RL1,TNFRSF1B,RNPEP,LRIG1,NT5E,ENTPD1,PENK,AXL,GOLM2,NRP1,SMAP1,HOPX,MATN2,IL12RB1,CD274,NCMAP,GBP2,ITM2C,H2AZ1,IMPDH2,NR3C2,SWAP70,SLAMF1,NTN4,GLRX,PTPN13,CEMIP2,ODC1,TNFRSF4,IRF4,NCF4,TNFRSF18,LMAN1,SUOX,SDCBP2,ALOX15B,ANXA4,FGL2,IL2RA,CD81,GPR68,NCF1,CD86,SH3BGRL,RGS1,ADAMTS6,DUSP4,NDRG1,ACADSB,TMEM154,UBASH3B,LAD1,TWSG1,HK2,PPM1L
GSE7852_TREG_VS_TCONV_THYMUS_DN	CUD	0.00016336	0.000996588	0.869795	288	0.793764	blood	PWAS	c7	0.869795	1	ADH1C,MAN1A2,CPM,KREMEN1,NSF,TNFRSF1A,TIMP2,PGLYRP2,SOS1,CHD7,ITGB5,ZNRF3,RNASE6,VAMP1,UBE2D1,IL1RL2,PDLIM4,VOPP1,APBB3,UBD,RAB3D,TMEM167B,SAYSD1,CDYL2,INPP5B,DUSP6,ACVR1B,EPB41,WNT7A,SATB1,VCAN,FRRS1L,ACP3,PIP4K2A,COMMD9,NAP1L4,SHC1,PTPN6,TOLLIP,CTBP1
GSE7852_TREG_VS_TCONV_THYMUS_UP	CUD	-5.41E-06	0.000208397	0.97929	1280		blood	PWAS	c7	0.97929	1	IL1R1,GABARAPL1,PTPRS,EBI3,FCGR2B,IL18R1,TNFSF11,GSTO1,IGSF3,SRGN,IL1RL1,TNFRSF1B,THBS3,RNPEP,IGF1R,CHST11,PENK,GEM,IL1R2,NRP1,PROS1,PIM1,TNFSF8,LIMA1,BCL2A1,TPI1,ENO3,LGALS3,ALDOC,CCL5,RNASE4,S100A10,CHCHD10,S100A4,S100A6,PNP,HBEGF,SH3BGRL2,NOTCH2,NTN4,PRNP,PTPN13,ODC1,PPP2R3A,TNFRSF4,CD38,PRDM1,PLAAT3,BCL2L1,CSRP2,FAM241B,MAPRE2,CRIM1,ARL5A,PDCD1,FGL2,IL2RA,GCH1,NEFH,BID,PMEPA1,RGS1,DUSP4,CD44,PTPN9,CREB3L2,GZMB,TTN,PPIE,IFNGR1,OAS1,GCNT1,FAM162A
GSE7852_TREG_VS_TCONV_UP	CUD	3.71E-06	0.0002181	0.986446	1099		blood	PWAS	c7	0.986446	1	PDCD1LG2,PTPRS,EBI3,FCGR2B,GSTO1,TNFRSF1B,ITIH5,PENK,CAPG,IL1R2,MATN2,TIAM1,FAH,ALDOC,NCMAP,TFRC,COMT,ITM2C,CHCHD10,EEF2K,RHOD,SWAP70,SNX3,SH3BGRL2,TNFRSF9,PRNP,RELB,NCF4,CD99L2,TNFRSF18,GMDS,ELK3,LMAN1,ALAD,ALOX15B,ANXA4,ARL5A,BMPR2,PDCD1,H2AZ1,IL2RA,CD81,XXYLT1,MAPKAPK3,BID,ARL6,PMEPA1,SH3BGRL,MAPKAPK2,RGS1,IRF6,RXFP1,DUSP4,CPD,CYTH4,UBASH3B,CD80,GZMB,MATK,TNFRSF4,TANK,PPM1L,BIRC3,EIF5A
GSE8384_CTRL_VS_B_ABORTUS_4H_MAC_CELL_LINE_DN	CUD	8.96E-06	0.000407893	0.982484	530		blood	PWAS	c7	0.982484	1	CXCL10,CSF3,MMP9,TNFRSF1B,ANXA6,IL1A,CLPS,F3,IL5RA,IL1RN,PIM1,CHD7,TIAM1,IL1B,VEGFA,SOCS3,NR1D1,PGP,ECI1,PLAUR,TMEM70,PEX5,OAS1,RABEPK,CCL7,CRABP1,HBEGF,TNF,FURIN,PQBP1,TNFRSF9,IL18RAP,GLRX,PSMD9,ETS2,TNFRSF8,ITGA5,RELB,TRAF1,SKIL,SERPINE1,UROS,MAPRE2,ATP5MF,ENTPD6,JARID2,IER3,MYL3,MMP13,SQSTM1,ITSN1,PAFAH2,SNX17,MAP2K3,SAT1,MSN,TBCB,SEMA4B,GALNT2,HMGCR,DDIT3,KPNA6,ASH1L,CSNK2A1,CCL13,GGPS1,ARL2BP,STX8,PTGS2,CDKN1A,PPIA,DDX19B,NFKBIA
GSE8515_CTRL_VS_IL1_4H_STIM_MAC_DN	CUD	4.22E-06	0.000160046	0.97896	1907		blood	PWAS	c7	0.97896	1	CXCL8,CXCL6,CXCL1,MAPK8,IGFALS,EBI3,ICAM1,MAPKAPK5,MBL2,PILRA,NDUFB4,TNFAIP6,PLXNA1,B4GALT6,MATN4,CCL16,MGP,PLEK,GDF2,MATN3,WNT5A,RCAN1,NT5C,HTR6,IL6,B4GALT5,IL15RA,FJX1,LRP8,CEBPB,GAL3ST1,CHST2,MARCKSL1,TNF,CCL20,SEC61G,LIF,KLRC4,AURKB,CD70,RELB,HCK,MOCS3,CDKN2B,RABIF,PTX3,PAXIP1,TRAF1,MAPRE3,IER3,ASAP2,GJD2,SYNGR3,KEAP1,BID,BRD1,TRIP10,VAV1,TNFAIP3,NET1,NOP16,POLH,NFKBIA,ARL2BP,NFE2L1,VPS4A,EZR,PPIF,PAFAH1B2,EIF4B
GSE8515_CTRL_VS_IL1_4H_STIM_MAC_UP	CUD	2.29E-06	0.000288448	0.993667	963		blood	PWAS	c7	0.993667	1	MANBA,FLT4,PCSK1,TMEM70,SLIT2,TCP11,BDH2,MFAP4,GPNMB,HSP90B1,METAP1,LEFTY2,PPT1,GLT8D1,MCTS1,ANK2,ESM1,IFNA6,FBXL4,CD68,CROT,PPP2R5A,TFF3,LRRC37A2,FTL,THRA,TPMT,TPM1,CEBPA,C4BPB,BACH2,ANP32A,JARID2,SAYSD1,HRK,RAB27B,MRPL33,ITSN1,CAP1,WRNIP1,SIRT5,PRL,PIP4K2A,RAB31,LETMD1,TBCE,APPL1
GSE8515_CTRL_VS_IL6_4H_STIM_MAC_DN	CUD	-1.99E-05	0.000288474	0.945029	783		blood	PWAS	c7	0.945029	1	FLT4,ENPEP,F11,PTPRS,IGFALS,IGLL1,CTSF,SCN2B,AZGP1,NPTXR,KISS1,PLCG1,MGP,PLOD2,CA8,IL5RA,B4GALT5,RBP4,C9,CPLX2,KIT,CCDC134,ATP1B2,PTK2,POSTN,IL9,CHKB,LCN1,ALK,CPN1,IHH,SCMH1,HS3ST1,PAXIP1,MAPRE3,SLC14A2,ASH1L,CTNNA2,NRXN2,CMA1,C14orf93,EDN3,CNPY4,ANXA13,HDHD3,CHEK2,STMN2,ITGB6,POLH,ENTPD2,FGF5,ARTN
GSE8515_CTRL_VS_IL6_4H_STIM_MAC_UP	CUD	-1.14E-05	0.000353261	0.974238	683		blood	PWAS	c7	0.974238	1	PCSK1,XPNPEP1,CRISP2,TRIL,OMD,KLRC3,METAP1,EGLN1,RAB14,HRAS,ZNF264,MCTS1,CACNA2D3,NGRN,BCL10,CROT,PPP2R5A,MTFR1,BPTF,RAB11A,C1D,PLS1,ZNF329,TMED2,LRRC37A2,ZPBP,ANK2,STX6,MAD2L1,SNUPN,MRPL33,CHP1,SEC22A,GNAI1,CFL1,MPL,TSSK2,CD69,OAZ1,NPTN,RNGTT,PLCG2,SEPTIN6,SMAD2,EIF4G2,PPP1CC,HPRT1
GSE8515_IL1_VS_IL6_4H_STIM_MAC_DN	CUD	-1.26E-05	0.000249855	0.959727	913		blood	PWAS	c7	0.959727	1	FLT4,LYVE1,FOXM1,MAGI2,OTC,ADAMTS13,BGN,SLITRK3,ING4,MFAP4,SLITRK5,KCNA10,ENGASE,PNLIPRP2,PLCG1,CRH,LILRB5,TFF3,ATP1B2,DES,RAB17,GNPDA1,ACADS,PRKCG,APOA4,EFNB3,LTB4R,IGSF9B,NOVA1,VSTM4,SCMH1,GCK,NEURL1,CLEC4M,MAGEA6,GKN1,ANKRD1,SORCS3,GGA3,LCAT,ITSN1,CHEK2,MAGEA8,ENTPD2,PRL,ASH1L,GCNT1,ARTN,MAPT
GSE8515_IL1_VS_IL6_4H_STIM_MAC_UP	CUD	5.77E-06	0.000208368	0.977889	1512		blood	PWAS	c7	0.977889	1	JAG1,CXCL8,CXCL6,CXCL1,KPNA2,F2,BCL2L2,EBI3,SLAMF7,IL21,ICAM1,MAPKAPK5,TNFAIP6,B4GALT6,CFP,PLEK,FRZB,WNT5A,IGFBP3,IL6,DOCK9,TKT,IL1B,SULT1B1,PDCD5,BCL10,UXS1,ANGPTL3,TNFRSF4,RNGTT,SEC61G,S100A3,NCF2,CHST2,VOPP1,MARCKSL1,TNF,CCL20,AGT,RNASEH1,CD70,RELB,BTG2,PTX3,TRAF1,RIPK2,CA7,IER3,SNN,IK,ASAP2,G0S2,SEC22A,EDDM3B,BID,SCARF1,TRIP10,VAV1,TNFAIP3,TSSK2,CD80,MDM2,TNFSF9,ARL2BP,NCK2,SEPTIN6,PTGS2,NFE2L1,VPS4A,PPIF,PAFAH1B2,ACE2,NFKBIA
GSE8621_LPS_PRIMED_UNSTIM_VS_LPS_PRIMED_AND_LPS_STIM_MACROPHAGE_DN	CUD	-8.56E-06	0.000301297	0.97733	675		blood	PWAS	c7	0.97733	1	CST7,SRGN,LTA4H,ANXA2,SDF2L1,TIRAP,DAP,ATP1B1,DNAJC11,NDUFA5,CLEC10A,SCIN,CHFR,ELANE,GRN,VAPA,GAL3ST1,ANAPC10,BTNL9,RNPC3,CEMIP2,CKAP4,ACLY,CASK,PITPNB,CNMD,GET3,HDHD2,ANGPTL4,PXYLP1,DCK,FGL2,MRPL33,CA9,ERN1,SH3BGRL,MTMR6,CDC25A,VAMP4,OAZ1,IRAK4,CDH1,RAB1A,PLCB1,TIGAR
GSE8621_LPS_PRIMED_UNSTIM_VS_LPS_PRIMED_AND_LPS_STIM_MACROPHAGE_UP	CUD	-7.06E-06	0.000316004	0.982178	641		blood	PWAS	c7	0.982178	1	GAS6,NUDT9,BTD,LEAP2,EDC4,PPIL2,NQO1,CA11,LONP1,VEGFC,FLRT3,ICAM2,PTPRJ,APLP2,EVA1B,PIM1,CSNK1G2,MAP4K1,COMT,RNASE6,PKD2,OTUD5,RPS10,TAF10,LTBR,TMEM106B,RCN3,HSCB,MGAT1,MUC1,SRI,CDKN2D,SBSN,MYCT1,RAB27B,NEFH,ADI1,PAFAH2,PPARGC1A,DUSP4,MRPL52,ANTKMT,TOR4A,IL2RG,TMUB2,H1-2,SYF2,DNAJB2,HGS
GSE8621_LPS_STIM_VS_LPS_PRIMED_AND_LPS_STIM_MACROPHAGE_DN	CUD	-7.17E-06	0.00037762	0.984849	599		blood	PWAS	c7	0.984849	1	CHL1,CD33,CXCL6,ADH5,DPY30,HEXB,MTHFS,BPNT2,ACADL,PDE7A,LRP1,SAP30,SHMT2,DYNLL1,TFRC,PGLYRP1,RNF150,LCP1,PFDN5,UBLCP1,GLB1,OSMR,PGLS,TRIO,CHGA,VSIR,MEOX2,ARL14,CAMK1D,TMX2,CCNB2,CSNK2A2,EIF2S1,OSBPL11,LDLRAD4,LCK,AIMP1,SNN,IMPA2,MMP2,CD86,KPNA4,CD44,PAFAH1B3,TIMELESS,EIF3G,HAO1,TBX3,NMI,UBE2V2,LPCAT2,GPCPD1,DIMT1
GSE8621_LPS_STIM_VS_LPS_PRIMED_AND_LPS_STIM_MACROPHAGE_UP	CUD	-9.46E-06	0.000229273	0.967098	1043		blood	PWAS	c7	0.967098	1	NUDT9,PDGFRA,GSTM3,CCN4,TXNDC5,BGN,EDAR,TDGF1,CHIT1,PF4,OBP2B,EPHB4,DNAJC11,GP1BA,EPYC,GJA1,PYGL,APBB2,AKR7A2,AKT2,RCN3,RBP1,NTN4,DNPH1,DRAXIN,STAU2,IGFBPL1,GDF11,MICALL2,PLAAT3,FGF3,TSR3,OPTC,HS3ST3B1,NT5DC3,ARHGEF2,RYK,GCH1,VAMP8,ANKRD1,CSNK1D,HMGB3,FABP4,CCDC25,PLA2G1B,PAK6,BCAT2,PLA2G5
GSE8621_UNSTIM_VS_LPS_PRIMED_AND_LPS_STIM_MACROPHAGE_DN	CUD	-1.30E-06	0.000229291	0.995487	863		blood	PWAS	c7	0.995487	1	CD33,POMGNT2,PARP1,IGLL1,IL18R1,SHMT1,TCN2,NOTCH1,CHST15,PLEKHA7,SPHK1,TIAM1,HSD17B7,TBL2,AP2A2,CHFR,CREBBP,CHCHD10,IL7R,HMGA2,APCDD1,HCN1,PRKCB,CNP,ACLY,HMGCS1,TXNIP,CAMK1D,PDE2A,KCTD5,PRKCA,GRAP,ARF3,HSPH1,SLC27A2,C1QBP,CASS4,SATB1,ENDOU,TMEM108,PIP4K2A,MED1,HARS1,PGR,TCF4
GSE8621_UNSTIM_VS_LPS_PRIMED_AND_LPS_STIM_MACROPHAGE_UP	CUD	-4.60E-06	0.000249867	0.985297	871		blood	PWAS	c7	0.985297	1	ENG,GSTM3,CELA1,BGN,TGFBI,IL11RA,RACGAP1,DLG3,PLK1,GJA1,ALDOC,SERPINE2,SDSL,TRAPPC3,ARL2,GBP2,SORD,NR1H2,APOE,S100A6,VLDLR,LAIR1,CD9,IRF6,KYAT1,APP,TMEM237,TFR2,USB1,JUN,TJP1,ADGRG1,DUSP28,TACSTD2,TPRKB,ESAM,CRIM1,MYCT1,PRKG1,TRADD,RAB13,TGM2,TBXAS1,RYK,DGCR6,PAFAH2,DUSP4,ALDH1A1,TSSC4,TNFAIP3,MPL,CRLF2,TWSG1,KRT18
GSE8621_UNSTIM_VS_LPS_PRIMED_UNSTIM_MACROPHAGE_DN	CUD	1.34E-05	0.000301359	0.964411	486		blood	PWAS	c7	0.964411	1	IL3RA,F13B,SH3BP2,GXYLT1,NMB,C2,L1CAM,VEGFC,FADD,MMP8,EDC4,PSMA2,SOCS7,ITLN1,UBE2G2,ENO1,PGD,LRRC24,UXS1,DDX46,GSKIP,RNPC3,STMP1,FEN1,ITGB7,UBE2T,HERPUD2,GOSR1,BECN1,NME2,RBKS,RHOG,CLEC4A,APTX,RAC3,POLR3F,DBI,MOB1B,CLEC2L,CLN5,OSBPL11,GLRX3,KIN,DDX6,MED1,AIP,MTIF3,CNGA2,PRKACA,MDH2
GSE8621_UNSTIM_VS_LPS_STIM_MACROPHAGE_DN	CUD	1.07E-05	0.000288532	0.970388	565		blood	PWAS	c7	0.970388	1	PLTP,IL27RA,VPS29,SPP1,SEMA3C,CPM,L1CAM,HEXB,CFP,HOPX,NTRK3,ANG,AMN,CHFR,LMAN2L,SORCS2,LY9,PLD3,PGLYRP1,DYNLRB1,GALE,DKK3,SRA1,COPE,ARHGAP30,STAT3,HERPUD2,RCVRN,ACLY,TNFRSF18,BCL6,CD37,NMT1,SDCBP2,NUP210,RHOG,XXYLT1,NEK7,STAT1,C11orf68,DNAJA4,HNRNPDL,RNF114,OSBPL11,PTPN6,GNGT2,AFP,PPP2R5A,NMI,TNFRSF4,CRADD,UBL4A,DDOST,PPCDC
GSE8621_UNSTIM_VS_LPS_STIM_MACROPHAGE_UP	CUD	8.83E-06	0.000301258	0.976628	838		blood	PWAS	c7	0.976628	1	IL1R1,SERPING1,RNF149,PHGDH,RCN1,TRIL,FUT10,DCTPP1,PNPLA2,DLG3,PTPRJ,GALNT16,RTN4R,TREML2,B3GNT8,TIMP4,ZNF264,CNPY3,CPLX2,ALDOC,RNF150,EFHD1,CHST12,VLDLR,HMGA2,NBR1,IGSF9B,MPZL1,VSTM2L,DKKL1,NT5C2,AK4,SUFU,CKAP4,RAB27B,ST6GALNAC6,ACBD6,P4HB,NEFH,WWOX,ABHD14B,ADI1,CA9,ANGPT2,MRPL2,TXLNA,PKP2,HDGF,RAP2A,NAIF1,AGO1,FTL,SGTA,SUMO3,HK2,CAMK2A,HTRA2,MAPK14,EIF5A
GSE8678_IL7R_LOW_VS_HIGH_EFF_CD8_TCELL_UP	CUD	6.22E-06	0.000229254	0.978345	1087		blood	PWAS	c7	0.978345	1	EHMT2,FCGR2B,PTGR1,CELA1,PCSK7,ENTPD1,L1CAM,CHIT1,GOLM1,GALNT16,UCK2,GZMA,ITGB2,ESM1,CTSD,SORD,CAPN2,DAPK2,LRP8,CLIC5,MXRA7,NXT1,SMTN,STX2,LTB4R,IL18RAP,PSMD9,OLFM3,ADAM17,PTH1R,PRDM1,CEBPG,SUMF1,CA5B,FLII,STOM,ANXA4,MAN1B1,PXYLP1,AS3MT,HRK,ATP2A3,VASN,PEA15,NANS,DCP1B,KERA,RRBP1,DGCR6,SUSD1,ILK,PTPN1,RAP2A,TAX1BP3,SEMA4F,LCMT1,FIG4,FLNA,VCL,VPS4A,STX7,PAFAH1B2
GSE8685_IL15_ACT_IL2_STARVED_VS_IL21_ACT_IL2_STARVED_CD4_TCELL_DN	CUD	6.00E-06	0.000267121	0.982094	602		blood	PWAS	c7	0.982094	1	CD177,SPP1,HS6ST1,GALNT13,PCYOX1,IL17RA,SMOC1,NME4,TRIB2,ARL2,SULT1B1,AKT2,POLR1C,PIK3CG,MFNG,SEPHS1,GRAP2,AGGF1,CUL9,CKAP4,SMURF2,ATP5F1B,RPSA,NUP210,ST8SIA6,SNN,CDYL2,SERPINA6,RPS3,RPS5,MLEC,B4GALT3,ID2,TNS4,CD40LG,SPART,RND3,SATB1,CD4,MACO1,ACVRL1,TAF15,DMBT1,RPL12,EEF1B2,C18orf32
GSE8685_IL15_ACT_IL2_STARVED_VS_IL21_ACT_IL2_STARVED_CD4_TCELL_UP	CUD	1.87E-05	0.000353241	0.957893	720		blood	PWAS	c7	0.957893	1	DLL4,SIGIRR,ANXA2,B3GNT2,SEMA4D,MMP12,APLP2,PPT1,SCUBE1,ESM1,TIGIT,CD274,GPR107,DYNLRB1,CAST,PPP1R3B,S100A4,SWAP70,IL10RB,STAT5B,CD27,VAV3,SH3BGRL2,GOT1,P4HA1,NLGN2,POU2F1,AKAP7,RGS3,SLC4A8,NEK7,CCDC50,RLN3,SH3BGRL,IL17F,NR4A1,PTPN9,CHEK2,CYTH4,DECR1,ARHGAP25,GZMB
GSE8685_IL2_ACT_IL2_STARVED_VS_IL15_ACT_IL2_STARVED_CD4_TCELL_DN	CUD	-1.16E-06	0.000223472	0.995866	1168		blood	PWAS	c7	0.995866	1	NAAA,CFHR2,PSMA5,DCUN1D5,CELA1,ARFIP1,NDUFS4,SPP1,GOLM2,CBR1,GZMA,ARSB,THBS2,DDC,TKT,LGALS1,FMR1,CADM3,PDIA5,NR3C2,RPS6KB1,GALE,DLD,SNX7,SNX5,SPTAN1,TCL1A,FGFRL1,PECR,CHST6,SNRPD3,UBE2A,ATP5F1B,UROS,STC1,PDE6D,BOC,NME2,GPN1,ANXA4,FANCL,HECW1,BCCIP,PDZD11,PNPO,MTPAP,NMT1,SMS,PSAT1,PKP2,GALNT3,HMGCR,COL20A1,PES1,SERPINF1,DDOST,NTRK1,MSRB3,GCSH,TDP1,GLIPR1,JUND,ESS2,CDKN1A,ANXA7
GSE8685_IL2_ACT_IL2_STARVED_VS_IL21_ACT_IL2_STARVED_CD4_TCELL_DN	CUD	-3.52E-06	0.000377599	0.992555	621		blood	PWAS	c7	0.992555	1	CD109,INSR,CFI,TMEM87B,IL18R1,RGMB,SPON1,IGLON5,OBP2B,NOG,KLRG2,LMAN2L,GZMK,FOLR1,MFGE8,LSAMP,TXNDC15,PARP11,VAMP1,DUSP13,ZHX3,ADGRG2,CSN2,MEOX2,KCNE3,PRSS35,CYTIP,PARP16,ST6GALNAC1,UBE2V2,ING1,SYNGR3,COL6A3,TGFB3,ACP3,GPCPD1,AK1
GSE8685_IL2_STARVED_VS_IL15_ACT_IL2_STARVED_CD4_TCELL_DN	CUD	-1.06E-06	0.000407768	0.997928	657		blood	PWAS	c7	0.997928	1	PRG3,PAM,ADAM10,GAA,NEO1,EBAG9,GOLM1,DHFR,PTK2B,CKAP2,UBE2D2,TIMP4,UCK2,GSS,POGLUT3,KIT,RHOC,CPLX1,COCH,ZAP70,IL36RN,INHBA,GLB1,TNFSF10,CSF2RA,MUTYH,EPHB3,TPK1,JPH1,RGS19,ELK3,CSRP1,VSIG10,CUL1,BSG,CRIM1,TCEAL8,SSRP1,RAC3,PKP2,RAP2A,COL6A3,DOK2,ADAM9,CIRBP,CSF2,MDH2
GSE8685_IL2_STARVED_VS_IL15_ACT_IL2_STARVED_CD4_TCELL_UP	CUD	-3.47E-05	0.00049962	0.944629	300		blood	PWAS	c7	0.944629	1	PAICS,STAP1,HTATIP2,CAPG,SAA2,BCL2A1,TOR1AIP2,ACADVL,TAX1BP1,PDYN,PSME1,CACYBP,PTHLH,TMEM38B,DLG3,BRDT,DCUN1D2,SDC3,CLEC4G,FGF3,TMPRSS15,CD8B,DPP4,FAM241A,IFIT2,PRKCA,IRF9,NEK7,ADI1,ECEL1,RPLP2,ESD,TGIF2,IRF6,UBXN4,AGO1,GRB10,PKM,SATB1,HMGCR,BST2,PHPT1,SAR1A,TNFRSF4,MATK,CKB,PPM1L,AIP,CHMP2A
GSE8685_IL2_STARVED_VS_IL21_ACT_IL2_STARVED_CD4_TCELL_DN	CUD	-1.43E-05	0.000301268	0.962205	742		blood	PWAS	c7	0.962205	1	ENPEP,CTSO,MMP9,NT5E,RET,GLIPR2,EPHB6,LGALS3BP,TGM4,CHD7,SIRPB1,HIF1A,ITLN1,CSNK1G2,DDT,ENO1,PTPN4,COCH,NXT2,BRAT1,MAP2K2,TMEM106A,MXRA7,PNKP,RAB35,HSPA1B,CHKB,ARG2,QPRT,ZNF23,NFKBIB,SULT2B1,ELK3,CSRP1,MAPRE2,GET3,CYB5D2,GPR68,WWP1,TSSC4,MYOM2,MVK,SUSD1,UNC45A,MAP2K6,CBX7,SARS1,AKT1,DNM2,HGS,TMUB2
GSE8685_IL2_STARVED_VS_IL2_ACT_IL2_STARVED_CD4_TCELL_DN	CUD	-6.48E-06	0.00019601	0.973607	1399		blood	PWAS	c7	0.973607	1	UGDH,IL1R1,UMOD,HPSE,KPNA2,UNC5B,MAPK8,MANEA,RRM1,GMPR,FUT8,IL11RA,C1GALT1C1,SDF2L1,NEO1,RACGAP1,OAF,ALDH2,CKAP2,RELL1,TKT,THG1L,IMPA1,ELANE,MMP2,IMPDH2,TMEM38B,CSF3R,SEPHS1,HMGA2,TYMS,ERLIN1,DHX9,NPM1,ZWILCH,GMDS,PDE6D,HDLBP,CLTA,BID,IL15,ADAM9,CCNA2,HSD17B1,TMEM8B,DBI,G6PD,TIMELESS,OAZ1,SERPINF1,GCLM,CDH1,GLIPR1,KPNB1,CDK2AP1,EIF4H,VAPA
GSE8685_IL2_STARVED_VS_IL2_ACT_IL2_STARVED_CD4_TCELL_UP	CUD	4.15E-06	0.000301288	0.989021	692		blood	PWAS	c7	0.989021	1	STX1A,SSU72,FAS,S100A13,PPIL2,KREMEN1,IL17RA,GLIPR2,SLC26A11,CD48,PEF1,BICDL1,MAP4K1,ALDOC,LY9,NR1H2,BTD,IL21,GALE,OTUD5,SMPDL3A,CANT1,TES,ARHGAP30,DNAJC15,HERPUD2,TINF2,NFKBIB,ADRM1,COA3,CLEC4M,FLII,RRM2B,SMURF1,ITIH4,SYF2,LDLRAD4,NUP210,IL2RA,EEF1D,HPCAL1,ACTN2,NCK1,IL21R,PSMD4,NR1D2,DEF6,TMEM234,IL4,SH3GLB2,TNFRSF4,IRF2,TBCE,TOR4A,AKT1,GDI1
GSE8835_CD4_VS_CD8_TCELL_CLL_PATIENT_DN	CUD	-1.49E-06	0.000192336	0.993804	1301		blood	PWAS	c7	0.993804	1	CD33,KITLG,APOE,ANTXR2,CD163,CTSF,FCGR2A,GALNT3,PILRA,MMP9,OLFML3,LOXL3,LUM,CADM1,ADAM22,RPN1,ADAMDEC1,SYK,KYNU,CBR3,PLA2G7,NUDT16L1,STAB1,ADGRG5,BMP2,DNAJC16,CCL11,ITGB5,ALDOC,CLMP,KLHL13,TNFSF13B,RNASE4,IRF6,CNRIP1,DKK3,PLXNB3,IL1RL2,RCN3,PELI2,NDST1,TIMM21,CHKB,COL13A1,PGF,NPL,MGAT4A,ANXA3,MSRB2,WBP1L,DPP4,POGLUT2,SERPINB8,RNF122,RETREG1,FBP1,CD81,TBXAS1,PLBD1,RGS1,SUSD1,ALDH1A1,ZDHHC14,GAS7,TENM4,CBL,LPCAT2,CAMKK1
GSE8835_CD4_VS_CD8_TCELL_CLL_PATIENT_UP	CUD	3.37E-06	0.000154234	0.982554	1727		blood	PWAS	c7	0.982554	1	KDR,HGFAC,NAAA,CXCL10,CXCL11,TLR3,FASLG,CXCL9,TAPBPL,IL18R1,KLRC1,IL1RL1,CCL17,SEMA4A,B3GNT2,L1CAM,IFIT3,CCL22,ICAM2,SELL,IL15RA,CD207,MARCO,CLEC10A,TIAM1,RNASE6,SIRPB1,SAP30,SECTM1,HSPA5,NRP2,LGALS3,PLA2G2E,IFNG,CCL5,FCGR1A,FBLN1,GBP2,CFB,NOTCH3,PLAT,ISG15,HAVCR1,GBP6,CD69,PNP,TNFSF10,CTSG,HAT1,RTP4,KLRK1,ITGB7,USB1,FCER1A,PCDHB2,SAMHD1,TNFRSF18,APOD,HS3ST1,FAM241A,AGFG1,STC1,IFIT2,PRDM4,SLC41A2,CMA1,SPOP,UPP1,PLCB1,IL15,FKBP1B,OSBPL9,NT5C3A,RGS18,UBE2L6,SPN,TIMELESS,PSMD11,CD3G,GZMB,RAB21,HTR7,CCL13,NMI,CSF2,AIDA
GSE8835_CD4_VS_CD8_TCELL_DN	CUD	-4.80E-06	0.000407801	0.990608	656		blood	PWAS	c7	0.990608	1	PDE5A,EPHA5,AKR1C3,NDUFS4,SCN2B,COL10A1,PTPRU,NTM,MRC2,CA11,PRND,SMAP1,TMEM9,COG8,TTC9B,GJA1,KIT,MMP2,GPC1,PIGR,CA4,CALB1,IL36RN,CCL1,TMEM38B,TNFRSF9,FIS1,USH1C,RCVRN,CLEC4D,TJP1,HS3ST3B1,CALB2,CD247,LYPD1,F9,EDN3,ECEL1,DCBLD1,FUT2,ADGRB3,NDRG1,KRT20,PTPN1,MTMR6,TREX2,ALDH1A3,SOSTDC1,IL4,TNFRSF10A,C11orf94,FLRT1
GSE8835_HEALTHY_VS_CLL_CD4_TCELL_DN	CUD	-2.52E-06	0.000258027	0.992215	953		blood	PWAS	c7	0.992215	1	CSF1R,PTGR1,ALDH5A1,FCER2,LBP,TRIL,SPON1,NTM,OBP2B,VWF,CRHBP,NRG1,RMDN1,CBR3,IDH1,AP2A2,HTR7,A4GALT,F7,SCARF2,PLA2G10,CCT5,DAO,COL13A1,POGLUT2,CCNB2,CA5B,MAPK13,GMNN,FGR,EPHB2,ARL5A,SLITRK1,BUB1,SPART,CLEC2L,TSSK2,EFNB1,BMX
GSE8835_HEALTHY_VS_CLL_CD4_TCELL_UP	CUD	-5.56E-06	0.000301294	0.98528	701		blood	PWAS	c7	0.98528	1	AMIGO2,SFTPD,TIMD4,CTSF,C2,CRISPLD2,IFIT3,CAPG,ASL,CADM1,UBE2D2,IGFBP3,CD207,STAB1,AMN,ST3GAL5,ACYP2,IL22RA2,RNASE4,PTK2,VAMP1,APOE,ABCC6,GCLM,CCL7,ALCAM,CD72,HAT1,PRNP,TTC17,KLRK1,ITGB7,RGS3,TAFA2,APOD,FAM241A,AGFG1,ELK3,IFIT2,ADSS1,SERPINB8,ITIH4,CYB561D1,PRDX4,UBC,SYNE2,IL15,MMP13,ITSN1,NT5C3A,TXN,PMEPA1,DUSP4,SYT4,TALDO1,EPB41L1,TNFSF9,CD69,GLA,EZR,SAP30,OAS1,GCNT1,RORC
GSE8835_HEALTHY_VS_CLL_CD8_TCELL_DN	CUD	2.91E-06	0.000179511	0.987066	1545		blood	PWAS	c7	0.987066	1	BST1,HP,CXCL6,LHCGR,UNC5C,FCGR2B,SNCA,CSF3,CELA2A,COL3A1,MMP9,SLPI,DKK2,QPCT,TGFBI,LUM,CFP,SAA4,SNAP29,COL1A1,B3GALT2,COL23A1,ZNF264,G3BP2,P4HA2,ARL1,VEGFA,DECR2,NCAM1,FKBP7,RPE,DDT,ANTXR1,MMP2,SERPINB4,PPBP,RNASET2,OSM,CRLF1,MAP3K3,TNFSF14,OMP,CX3CL1,DNAJC4,SCN4B,PTPN2,GREM2,SKIL,SERPINE1,APOC2,CALB2,FAM241B,ERO1A,ACHE,PLBD1,TMEM119,AMMECR1L,CD300LF,RNF114,SCARF1,BAMBI,TRIP10,ADAM9,FAM162A,GCNT2,ULBP1,CSF2,ARPP19
GSE8868_SPLEEN_VS_INTESTINE_CD11B_POS_CD11C_NEG_DC_DN	CUD	5.48E-06	0.000301287	0.985484	722		blood	PWAS	c7	0.985484	1	CHL1,LYVE1,IFNAR1,MAPK8,OTC,ICAM1,QPCT,ARSK,GNS,MANSC1,BLVRB,APOA2,COL1A1,LIMA1,TMCC3,SECTM1,HSPA5,CA13,EPOR,LYPLAL1,RAMP3,DPYSL3,SNRPA,SNX3,LAIR1,TPM2,KCNIP3,CD69,ACP5,PDLIM4,HNRNPAB,SEMA4C,SCGN,CASP8,RBP1,IRAG1,CD72,AIF1,EFCAB14,CLEC1B,MTHFD1,PLA2G2D,PFN2,ITGA5,MRAS,CPE,NEURL1,POGLUT2,ADAM19,ACP2,SERPINB8,BARD1,KLHL7,SCAMP5,TCEAL8,HSP90AB1,BUB1,STMN3,LRP12,FCGR1A,GALNT2,CD80,PARVA,GDI2,CCL13,IK,LAMP1,DNAJB6,CSF2,IST1,UBE2N,AK1,EIF4E
GSE8868_SPLEEN_VS_INTESTINE_CD11B_POS_CD11C_NEG_DC_UP	CUD	8.03E-06	0.000249847	0.974362	954		blood	PWAS	c7	0.974362	1	THSD1,NAAA,UNC5C,LY75,ARFIP1,DKK4,B3GNT2,CHST11,ICAM2,MMP8,ARSB,TIAM1,CCDC126,DYNLL1,GRHPR,PCOLCE2,MED4,PGLYRP1,UGP2,PYGL,TBPL1,ABRAXAS2,SVIP,GSKIP,POR,ITGB7,NEDD9,RGS3,RABIF,SATB2,CSGALNACT2,MCEMP1,FLII,GABARAPL2,CTCF,INPP5B,C11orf68,AGAP2,FKBP1B,CAP1,SENP7,CD47,ARHGEF1,SULF2,RNF114,ATXN3,G6PD,CBX7,TSTD1,ZYX,SGK3,SLMAP,LDHB,SMAD2,JAM3,FLNA
GSE8921_3H_VS_24H_TLR1_2_STIM_MONOCYTE_DN	CUD	1.16E-05	0.000229277	0.959555	1173		blood	PWAS	c7	0.959555	1	SPINT1,MAP1LC3A,PTPRS,F2,CTSV,PAM,PTGR1,TREM2,TNFAIP6,SEMA4A,C1GALT1C1,C1orf56,SH3BGRL3,LGALS8,GALNT16,F3,HOPX,PPIL1,MIF,IL15RA,MAPK13,IL6,CHD7,MCTS1,LGALS1,SAA1,CA13,LGALS3,CSF2RB,ALDOC,DSC1,PLAU,LDHA,GPI,DCTN2,S100A10,VAPA,DNAJB11,MAP2K2,GALE,SNRPF,S100A6,HMGA1,PGLS,TNFRSF9,ARHGDIA,OLFM4,WFDC2,MICALL2,WBP1L,CKAP4,MCEMP1,NUDC,TRADD,PDZD11,UFM1,GALK1,HCAR2,ECEL1,UPP1,DUSP4,PRDX5,RFFL,APRT,TAX1BP3,PDCD6IP,TNFAIP3,PAX4,BAMBI,TRIO,NUDT3,NFKBIA,MAFG,AARS1,EDN1,ARPP19
GSE8921_3H_VS_24H_TLR1_2_STIM_MONOCYTE_UP	CUD	2.28E-05	0.000446769	0.959305	516		blood	PWAS	c7	0.959305	1	HPGDS,MAPK8,HPSE,LRP4,FCN1,RCN1,CD1D,ADAM22,ICAM2,CD48,TESC,PGLYRP2,MARCO,TMCC3,SGF29,BMP2,B4GALT5,MECP2,CD300LB,TFAM,IVD,LTF,IL6ST,ITM2C,TNFRSF14,ARHGAP30,TPK1,KLRC1,QPRT,C16orf54,EXOSC1,CD99L2,EVL,AHSP,CD7,CLIC4,INPP5B,ASAP2,PNPO,RPS3,ENTPD6,SULF2,MTMR6,PSIP1,CSNK2A1,CTCF,GNGT2,VAMP7,SGK3,CNN2,SEPTIN6,DDR1,PURA,VCL,PRDX3
GSE8921_UNSTIM_0H_VS_TLR1_2_STIM_MONOCYTE_12H_DN	CUD	7.95E-07	0.000249863	0.997463	834		blood	PWAS	c7	0.997463	1	GABARAPL1,CAT,ASIP,TIMP1,ENTPD5,CPNE1,LAMC2,SEMA5A,PRR16,CRISPLD2,ACAA1,PLCG1,GOLM1,IBSP,FAM20A,ITM2B,PSAP,SPHK1,LGMN,STAB1,ITGB2,STARD5,ATRN,TXNDC15,PTPN4,COMT,CAST,IL21,ARHGAP25,UBXN4,SH3BGRL2,FURIN,LAT2,ITGB7,TMCO5A,TGFBR2,WBP1L,SPIN1,CCPG1,MAP1LC3B,CD86,PSTPIP1,VAV1,PDE9A,SIAE,GDI2,TSG101,GMFG,RBM39,DDR1,PPP1CC,HIPK3,SIT1
GSE8921_UNSTIM_0H_VS_TLR1_2_STIM_MONOCYTE_24H_DN	CUD	2.02E-05	0.000353262	0.954307	665		blood	PWAS	c7	0.954307	1	SIGIRR,TEC,ECM1,CTSE,KREMEN1,MAPK3,SELP,TNFAIP8,IL1R2,MMP12,PGLYRP2,LEMD1,SNAPIN,CHD7,SOCS3,ESM1,NT5C3A,LTO1,LGALSL,GM2A,HSPA1B,NBR1,POLI,GOT1,HERC1,TGFBR2,LYSMD3,MSRA,KDSR,GRB7,RIPK2,PTK2B,TMEM167B,FGL2,ARMC10,GALNT11,ENOX2,COQ8B,PGAM1,PSTPIP1,HMG20A,RNF215,CREB3L2,SUSD3,ERCC4,TNFSF9,IGFBP4,SERPINF1,SCARB2,ARHGAP45,ENSA
GSE8921_UNSTIM_0H_VS_TLR1_2_STIM_MONOCYTE_24H_UP	CUD	1.54E-05	0.000301263	0.959359	930		blood	PWAS	c7	0.959359	1	ANGPTL1,CXCL6,DKK2,CETN3,TIMP3,PLXNB2,DPT,ADGRE5,PPIH,ASPN,MMP8,PCLAF,COL1A1,THBS2,SCIN,CACNA2D3,PDIA5,DRGX,CD160,SPARC,CCL1,ARL4D,CP,CFAP45,LRRTM3,ROBO4,KLRK1,TNFSF11,TPMT,RBM24,COLEC10,RIC3,SATB2,PTX3,PCDHB1,PSMA7,FSTL1,CTHRC1,ANGPTL4,ADAMTS15,TTL,PTPN11,SH3BGRL,TAGLN2,ADGRB3,CHST1,KLK7,RBFOX2,CDH1,GCSH,PIWIL1,THYN1
GSE8921_UNSTIM_0H_VS_TLR1_2_STIM_MONOCYTE_3H_DN	CUD	1.03E-05	0.000407591	0.9798	957		blood	PWAS	c7	0.9798	1	MSMB,GABARAPL1,KITLG,SERPING1,QPCTL,NRCAM,MUL1,MFAP4,APOF,UST,LCN2,NCAN,OMD,SLC22A16,FKBP6,SERPIND1,SLC5A8,FGF19,IGSF8,PROC,CCDC167,NRIP3,GUCA2B,TMOD2,GSS,HEBP1,DEFB4A,NME4,PKLR,RETN,ATP1B2,CRAT,SEMA6C,GFRA3,CCNA1,RRAGC,SMR3A,GLP1R,DYNLRB2,SCN4B,FABP12,MYRF,GRB7,EDA,FAM241B,SERPINB8,MIOX,TNNT2,PRRG1,LY6G6C,APCS,NRSN1,TMEM119,CGA,PGAM2,ACRV1,PDGFA,ALDH1A3,NMU,CRISP3,CLEC2L,COL20A1,FLRT1
GSE8921_UNSTIM_0H_VS_TLR1_2_STIM_MONOCYTE_3H_UP	CUD	-1.82E-06	0.00033309	0.99563	643		blood	PWAS	c7	0.99563	1	CHL1,CD36,IL27RA,NTS,NUDT12,B4GALT6,AAGAB,CCL22,GNS,F8,CBR1,MGA,NAPB,CACNA2D3,GPC5,VAMP1,EIF4EBP2,DRGX,PDGFD,ANAPC10,AFAP1L1,STAU2,ZNF329,FCER1A,APOD,CAMK1D,FANCL,RPS3,TRAPPC4,CLEC4A,TXLNA,SNAI2,HDAC8,ROBO3,DDR1,DHH,CTBP1,POLR2K,RAB3C
GSE8921_UNSTIM_0H_VS_TLR1_2_STIM_MONOCYTE_6H_DN	CUD	-6.47E-06	0.000315984	0.983652	746		blood	PWAS	c7	0.983652	1	CD163,VPS28,CTSF,TCP11,FUT10,CNDP1,TMPRSS11D,PTPRJ,B3GNT8,B3GALT2,ITGB2,RBP4,NCMAP,IL18BP,CUZD1,RNASE4,GM2A,RNASET2,PDE4A,CNDP2,SEPTIN10,NISCH,ADAMTSL2,DSTN,CX3CL1,SYT7,FEN1,KLRC1,NLGN3,TGFBR2,PIK3C2A,MGAT4A,RNF149,ACVR2A,CD99L2,SH2D1B,ST8SIA4,NDRG4,ACOT13,GNAI3,AP1S2,B4GALT3,NR1D2,ACVR1B,CARHSP1,TNRC6B,ACSF2,BLK,SH3GLB2,PARVA,SIAE,STAT1
GSE8921_UNSTIM_VS_TLR1_2_STIM_MONOCYTE_12H_DN	CUD	-1.28E-06	0.00028853	0.996447	634		blood	PWAS	c7	0.996447	1	SPINT1,CD36,BCAM,IL3RA,NDUFB4,PRCP,ACAA1,CCL22,TNFAIP8,SEPSECS,MREG,MGA,B4GALT5,ANG,TKT,PPP4R3A,GSR,BCAR3,UBE2M,AKT2,SWAP70,CAPNS1,OCIAD1,KCNIP3,HMGA1,ADM,HMGA2,CLEC4G,TNFRSF4,PFN2,ANXA3,SEC61B,LSM4,STAR,APOC2,RPSA,ARL5A,BRPF1,BTLA,PFKFB3,HMGB1,TGM2,IL21R,ACVR1B,NDE1,UBASH3B,TNFAIP3,CLEC1B,BLK,CCDC25,CDC25A,TMEM108,XRCC1,LETMD1,HSP90AB1,OVCA2,SHC1,NCK2,HARS1,FABP5
GSE8921_UNSTIM_VS_TLR1_2_STIM_MONOCYTE_12H_UP	CUD	5.48E-05	0.000705504	0.938114	426		blood	PWAS	c7	0.938114	1	IL1R1,GAS6,QPCTL,SNCA,SPON1,TIRAP,THBS1,MMP12,PLA2G7,IGSF8,PIM1,DARS2,NUDCD3,PLOD3,GSS,RCN3,ITPRIPL1,HEBP1,NGRN,TFRC,GLUL,B3GLCT,PIK3CG,SVIP,LRP1,TNFRSF14,GLRX,SLC3A2,FAM234B,PIK3C2A,SORT1,PECR,VSTM4,NCF4,DYNLT1,FBP1,ARRDC3,AS3MT,GCH1,SCAMP5,TCEAL8,DUSP6,CERS5,SAT1,NATD1,COL20A1,TTL,GLO1,PPCDC,GSTA3,TENM4,MDH2
GSE8921_UNSTIM_VS_TLR1_2_STIM_MONOCYTE_24H_UP	CUD	3.71E-05	0.000377535	0.921666	773		blood	PWAS	c7	0.921666	1	HPGDS,MAPK8,CD163,DAPP1,RAP1GDS1,SELENOM,NBR1,CREG1,FCRL1,B2M,ETV5,ADAM22,ICAM2,CAMK1,IL5RA,BLVRB,PGLYRP2,KYNU,TMCC3,ITGAL,IVD,CR2,AGRN,POGLUT3,IL1B,IGF1,GBP2,FBXL4,PPP1R14A,EEF2K,ISG15,STAB2,ST6GALNAC2,CD79A,KLRC1,PLA2G2D,VSTM4,RELB,HCK,EVL,IRF9,DTX3L,CRIM1,CD7,CD86,IL15,PSME2,RGS1,DOK1,HMG20A,RNF114,NATD1,RAMP1,TCEA1,TSLP
GSE8921_UNSTIM_VS_TLR1_2_STIM_MONOCYTE_3H_DN	CUD	2.06E-05	0.000499551	0.967179	347		blood	PWAS	c7	0.967179	1	NUDT9,VPS28,XPNPEP1,B3GNT2,MAPK3,ASL,PLCG1,GOLM1,CYB5A,BMP1,APLP2,KIF3A,IL12RB1,TIAM1,NGRN,ALDOC,NDRG3,NCMAP,IDS,RPS7,RHOC,CHST12,CNDP2,ZAP70,PIK3CG,ACADS,FURIN,CCN1,PRNP,LAT2,ITGB7,MAPK9,ACVR2A,TINF2,TSR3,UBE2A,JUN,SRI,C15orf48,MAPK11,ANXA4,PFKFB3,RAB18,SLC41A2,PGAM1,JTB,SORBS3,PRDX5,CSF1,TGFB3,IGFBP4,DNAJB2,MXI1,FLNA,DDR1,LAMP1,STX7,ARHGAP45,IST1,SARS2
GSE8921_UNSTIM_VS_TLR1_2_STIM_MONOCYTE_6H_DN	CUD	4.27E-06	0.000192359	0.982272	1224		blood	PWAS	c7	0.982272	1	CXCL10,KPNA2,NPNT,EBI3,RRM1,IL18R1,KLRC1,BHMT2,TAPBP,TDGF1,LAMC2,CNTN2,DHX8,PGLYRP2,GRP,MMP14,IL12RB1,B4GALT5,GNPTG,IFNG,SERPINA12,SELENOH,CFB,CACNB4,C8G,CD160,METTL24,PRC1,MICU2,APLP1,PNP,GNPDA1,ADM,IGSF9B,GLRX,PTPN13,CEMIP2,ITGB7,PLAAT3,TK1,BPIFA1,BCL6,C15orf48,MAPRE2,FGR,PDCD1,GCH1,GPR68,CDH2,HDLBP,STMN2,SMAD3,UBE2V1,NANS,GCG,NAB1,S100A14,BUB1,IL13RA1,DBI,CDK2AP1,UBE2L3,MAGOHB,RAB5A,CDKN1A
GSE8921_UNSTIM_VS_TLR1_2_STIM_MONOCYTE_6H_UP	CUD	2.33E-05	0.000499368	0.962733	467		blood	PWAS	c7	0.962733	1	ADH1C,SNX4,INSR,STX1A,ADIPOQ,F2,CPB1,IGF1R,GOLM2,ALDH2,CPQ,SPOCK2,TRAT1,NT5C,TP53,ACADM,DNAJB4,TRIB2,NGRN,GLUL,PTK2,GPD1L,SLAMF6,ABHD14A,LDLRAD4,TMEM106B,ATP1B3,OSMR,IL7R,NTN4,HSD17B11,HIBADH,P4HA1,QPRT,MSRB2,CCS,CYTH2,ASGR1,SLC3A1,HEXIM1,GCKR,LYPD1,ARRDC3,ITM2A,BRAF,OSBPL9,USP28,SENP7,SUSD1,OTUB2,POLR3F,AGO1,LDLRAP1,SATB1,TMEM108,DAG1,ACTN1,SPACA1,PDLIM1,ATP5PO
GSE9006_1MONTH_VS_4MONTH_POST_TYPE_1_DIABETES_DX_PBMC_DN	CUD	-5.27E-07	0.00024235	0.998266	1293		blood	PWAS	c7	0.998266	1	IL1R1,MMP1,CDH15,GSTO1,CPA4,B3GNT2,HSP90B1,COL2A1,C4BPA,DCLK1,NTRK3,TFF1,F10,CT55,EPHA1,PLEKHA4,KRT17,DNAJB4,CPLX2,PPP4R3A,FAP,BGLAP,HAPLN1,TGM3,CA4,FCMR,RAB3A,MDM4,ADAMTSL2,CD72,EPHA3,LSM1,LY6G6D,SERPINF2,CD58,CSN2,KLRC4,RABIF,TPO,HS3ST3B1,GHRH,PCSK2,GKN1,SUMO3,RHOA,MTMR6,FGF22,RAMP1,TSG101,PTEN,SH3GL3,EDN1,AK2,EIF4E
GSE9006_1MONTH_VS_4MONTH_POST_TYPE_1_DIABETES_DX_PBMC_UP	CUD	9.46E-06	0.000204004	0.962996	1425		blood	PWAS	c7	0.962996	1	PDCD1LG2,CXCL1,ICAM4,VNN2,KITLG,DEFB1,CEACAM8,TLR1,PCSK1,MMP8,TNFAIP6,TRIL,CTSZ,TNNI2,IFIT3,LUM,FLRT3,IL1R2,PLXNC1,PIM1,BCL2A1,BMP2,STX4,GPC5,IMPDH1,TFRC,KAZALD1,PYGL,NID2,SERPINA1,TNFRSF8,ADM,TNF,KLF4,TPMT,ANXA3,GCNT4,IRF1,HK3,CTRL,NECTIN3,MRAS,PTX3,BCL6,B3GNT4,GMDS,SMURF1,S100P,IER3,SPTLC2,LIN7A,UPP1,FIG4,MYL5,PTP4A1,CAPN3,SAT1,TALDO1,TAX1BP3,LDLR,NFKBIA,SCO2,PIWIL1,TIAL1
GSE9006_HEALTHY_VS_TYPE_1_DIABETES_PBMC_1MONTH_POST_DX_DN	CUD	8.80E-06	0.000277237	0.974684	582		blood	PWAS	c7	0.974684	1	TEK,F2,B4GALT7,EPOR,ING4,DSCAM,CPN2,IL16,MTHFS,CD248,PLCG1,WFDC1,INPP5E,BTNL3,DARS2,BOLA1,SEMA6C,FABP1,REXO2,C3orf18,RABEPK,CXCL13,HMBS,SNPH,RTP4,FAM171A1,PLEKHA1,RGS5,HSPA1L,CDKN2C,TNFSF18,RABIF,GULP1,PCSK2,SUOX,SPSB1,TGFB3,ACTN2,SH2D3C,CRYGD,MLYCD,FEV,TIMM8A,ROBO3,IL11,BTN2A1,KEL,CCDC51,DDX6,GMFG,PDPK1,PIWIL1,SIT1
GSE9006_HEALTHY_VS_TYPE_1_DIABETES_PBMC_1MONTH_POST_DX_UP	CUD	1.71E-05	0.000407768	0.966463	543		blood	PWAS	c7	0.966463	1	ADAM10,COPS7B,ANXA5,CXCL5,HSP90B1,RPN1,TPST2,CSDE1,G3BP2,PDIA3,TMOD3,DNAJA2,IDS,GSR,GPI,DNAJB14,PTP4A2,GALNT1,CD69,MDM4,MAPRE1,RBM3,CANX,QKI,HIF1A,DPYSL2,MTHFD1,EIF4G3,TMED2,JUN,TXNIP,ATP5F1B,HNRNPM,HSPA5,ANP32A,PKN1,BMPR2,PDIA4,DDIT4,HMGB1,PSPN,STAU1,HNRNPR,RBBP4,SYNE2,CHEK2,MSN,HSPA9,BLK,PCNP,NPTN,PABPC4,SUMO3,GDI2,ALDOA,HNRNPD,RBM39,OSTF1,STX8,NAPG,STK17B,BAG1,KPNB1,EZR,YWHAZ,HNRNPA1,MAP2K1,XRCC6,ENSA,NRAS
GSE9006_HEALTHY_VS_TYPE_1_DIABETES_PBMC_4MONTH_POST_DX_DN	CUD	1.45E-05	0.000277213	0.958368	610		blood	PWAS	c7	0.958368	1	TEK,EPOR,ING4,POGLUT1,EFNA3,LARGE1,MTHFS,CD248,ZNF174,WFDC1,DARS2,PLEKHA4,CDH11,BOLA1,SDF2,DYNLRB1,SEMA6C,SNX1,CRIPT,RABEPK,PNP,RTP4,FAM234B,MFAP1,PLEKHA1,RNF34,CDKN2C,RABIF,SPSB1,CTF1,TGFB3,KIFBP,ACTN2,MLYCD,PTRH2,ARHGAP25,FEV,BTN2A1,IL11,CCDC51,DDX6,SIT1
GSE9006_HEALTHY_VS_TYPE_1_DIABETES_PBMC_4MONTH_POST_DX_UP	CUD	2.55E-05	0.000407771	0.950215	545		blood	PWAS	c7	0.950215	1	PDCD1LG2,LAP3,CTSB,COPS7B,ANXA5,CXCL5,RPN1,TPST2,G3BP2,CHFR,PDIA3,DNAJA2,GLUL,GPI,PTGES3,CD69,TYMP,MAPRE1,RBM3,RNASEH1,QKI,HIF1A,EIF4G3,IRF1,CKAP4,TMED2,TSR3,JUN,ATP1B3,PLIN3,HNRNPM,OLA1,PKN1,PDIA4,DDIT4,HMGB1,COTL1,ASMTL,GNAI3,UAP1,G0S2,PTP4A1,MSN,HSPA9,TNFAIP3,NAPG,DPYSL2,NPTN,NFKBIA,ADAM9,PABPC4,SCO2,CIRBP,SUMO3,PTEN,ALDOA,HNRNPD,DUT,OSTF1,STK17B,PPFIA1,KPNB1,EIF4H,YWHAZ,HNRNPA1,RAB5B,XRCC6
GSE9006_HEALTHY_VS_TYPE_1_DIABETES_PBMC_AT_DX_DN	CUD	1.00E-05	0.000235563	0.965977	1064		blood	PWAS	c7	0.965977	1	CDH17,EGLN1,CXCL8,CXCL1,TLR1,TNFAIP6,FOLR3,SLPI,SEMA4D,PI3,IL1R2,SELL,MANSC1,CKAP2,IGF2R,DNAJC11,PIM1,BICDL1,CR2,IL1B,CCL2,TREM1,CRYBB2,SOCS3,PSG2,COCH,EREG,NAP1L2,ST8SIA4,PTGS2,TREML2,HBB,ALPL,PNP,PDCD6,AURKA,OLFM4,IRF4,NCF4,MAGEA6,BTG2,MRAS,MYNN,CCNB2,CEACAM4,ADAM19,DUSP6,S100P,NUTF2,G0S2,CCNA2,CSNK1D,KIAA0040,MYC,BTN2A1,OSTF1,MCL1
GSE9006_HEALTHY_VS_TYPE_1_DIABETES_PBMC_AT_DX_UP	CUD	-4.66E-07	0.000301227	0.998766	946		blood	PWAS	c7	0.998766	1	LAP3,SNX4,IGFBP7,MAPKAPK5,NDUFS4,HTATIP2,NCOA2,ASL,HGD,PF4,IL1A,UBE2D2,PROS1,MCTS1,ARL6IP5,MFAP3L,COX5A,HEBP1,NCAM1,ITGB5,TAX1BP1,SMAD1,PSME1,UGP2,CLU,PPBP,S100A10,KYAT3,CAST,AKR7A2,PTP4A2,PFDN5,YARS1,TRIAP1,RRAGC,RNASEH1,GNG11,UQCRB,PSMA1,TPM1,FHL1,PEX26,KLC1,OLA1,NRGN,COPS2,ALDH6A1,ANXA4,C3,KIAA0319L,IK,MYG1,NACA,SUMO3,ASAP2,CFLAR,LY86,RBBP6,AP1S2,IL12RB2,JTB,CALCOCO2,TMEM8B,PDGFA,ATP5PO,GDI2,CTSK,MXI1,PGRMC1,STX8,SMAD2,GMPS,PSMA6,UBE2L3,VCL,CELF2,AHCYL1
GSE9006_HEALTHY_VS_TYPE_2_DIABETES_PBMC_AT_DX_DN	CUD	8.45E-06	0.00021307	0.968371	1276		blood	PWAS	c7	0.968371	1	SPARCL1,FABP2,CXCL1,CDH17,TLR3,TLR2,TLR1,CFHR4,FAS,POGLUT1,XRCC4,MTHFS,CCL8,B4GALT5,IL1B,TAX1BP1,SUOX,COCH,PFKM,PTGS2,PIK3CG,TREML2,CAMK2A,COA3,PNP,TNFSF14,AGGF1,RNF34,BTG2,AHSP,MAGEA6,PSMA7,PRDM4,CLTC,ASH1L,ST8SIA4,SPOP,SH2D3C,PTRH2,GCNT1,BTN2A1,ADAMTS1,BMX,MCL1,EDN1
GSE9006_HEALTHY_VS_TYPE_2_DIABETES_PBMC_AT_DX_UP	CUD	1.47E-05	0.00031597	0.962923	724		blood	PWAS	c7	0.962923	1	IDUA,COPS7B,ADA2,ANXA6,RPN1,CD3E,TP53,HRAS,SRP14,TGFB1,TKT,DEAF1,ERP29,PDIA3,COX5A,IDS,LTBP4,HMOX1,GSN,MAP2K2,SNRPF,TAF10,MFNG,ATP1B3,MARCKSL1,SEC61G,RBM3,TNFRSF14,HMG20B,UQCRB,TSR3,ADRM1,EDF1,BECN1,HNRNPM,PKN1,GZMM,PDIA4,NDUFB8,CD81,TLE5,YBX1,COTL1,PFDN2,RPLP2,NUTF2,HNRNPR,ID2,SSRP1,CFL1,RAB5C,ARHGEF1,MSN,APRT,HSPA9,DBI,HSF1,DOK2,SH3GLB2,SERPINF1,SF3B4,SUMO3,OSTF1,MYG1,VPS4A,UBE2S,CDC37,MDH2,PABPN1,U2AF2,EIF4H,PDAP1,PCBP1
GSE9006_TYPE_1_DIABETES_AT_DX_VS_1MONTH_POST_DX_PBMC_DN	CUD	-5.95E-06	0.000333107	0.985742	599		blood	PWAS	c7	0.985742	1	SEMA6A,F2,GSTO1,NRCAM,ANXA2,ING4,SLITRK5,LUM,SELP,PNPLA2,AKR1C4,DARS2,EPS15L1,ITGB5,SMAD1,DCTN2,PRRG4,ADAMTS5,FABP1,PFDN5,RABEPK,HINT1,SEMA6C,EIF5,RGS5,HSPA1L,CDKN2C,TNFSF18,C3orf18,CP,BMPR1B,PCSK2,SUOX,S100A10,SLC14A2,SERF2,TRADD,YIPF6,CLCA1,TIMM8A,ASRGL1,POLH,TGFB3,FIG4,DUSP3,MDH1,CCDC51,GMFG,PDPK1,TTC1,VCL,RPL12,IGBP1,GFER,PAFAH1B2
GSE9006_TYPE_1_DIABETES_AT_DX_VS_1MONTH_POST_DX_PBMC_UP	CUD	-7.73E-07	0.000353199	0.998255	674		blood	PWAS	c7	0.998255	1	ADAM10,COPS7B,IFIT3,HSP90B1,EGLN1,RPN1,PIM1,CHFR,PDIA3,TMOD3,DNAJA2,HSPA5,CCL2,SOCS3,CTSD,PPP4R3A,DNAJC17,GLUL,GSR,GSN,GPI,BGLAP,MAPRE1,HBEGF,MARCKSL1,RBM3,ILF2,PTX3,ICAM3,PRPF6,ARF6,ANP32A,BSG,BMPR2,IER3,PDIA4,DDIT4,P4HB,PSPN,FCAR,EHD4,HSPA9,HNRNPR,RBBP4,INTS3,ELMO1,PPIB,ARAF,GALNT2,BLK,DGCR2,NCL,SH3GLB2,PABPC4,ALDOA,OSTF1,RAB1B,NAPG,EWSR1,PUF60,UBE2S,CDC37,EREG,YWHAZ,PPIF,HNRNPA1,NRAS
GSE9006_TYPE_1_DIABETES_AT_DX_VS_4MONTH_POST_DX_PBMC_DN	CUD	-1.28E-06	0.000213101	0.995214	941		blood	PWAS	c7	0.995214	1	SEMA6A,SOD3,GSTO1,NRCAM,COL6A1,SELENOW,LBP,ING4,POGLUT1,MYL7,SLITRK5,CA8,CBR1,LHB,DARS2,DYNLL1,BOLA1,EPOR,CD48,DYNLRB1,SEMA6C,S100A10,ADAMTS5,FABP1,PFDN5,RPS10,RABEPK,HINT1,CCT5,LSM1,LIF,FCER1A,RGS5,CDKN2C,RABIF,BMPR1B,CNOT1,SPSB1,SERF2,YIPF6,TGFB3,TTC1,SNRPD2,CLCA1,SCGB1D2,SAP18,FEV,TIMM8A,XCL1,PIP4K2B,MDH1,POLR2J,CCDC51,NAP1L4,RPL12,RGS10,SIT1,EEF1B2,HPX
GSE9006_TYPE_1_DIABETES_AT_DX_VS_4MONTH_POST_DX_PBMC_UP	CUD	1.41E-05	0.000332938	0.966202	883		blood	PWAS	c7	0.966202	1	IL1R1,HP,GUSB,CEACAM8,NPTN,COPS7B,CTSZ,RPN1,G3BP2,CHFR,PDIA3,HSPA5,IL1B,TREM1,SOCS3,ELANE,CTSD,GLUL,GSN,GPI,PRPF6,TYMP,MAPRE1,HBEGF,DDIT4,ADM,RBM3,TNFRSF14,AZU1,CKAP4,TSR3,PTX3,BCL6,ICAM3,ARF6,PDIA4,PFKFB3,P4HB,FCAR,ID1,EHD4,COTL1,GNAI3,UAP1,S100P,BAG5,RGS1,G0S2,ELMO1,UPP1,SAT1,HSPA9,TNFAIP3,SGTA,BLK,PABPC4,SCO2,CIRBP,ALDOA,RAB1B,PUF60,GMPS,AREG,CDC37,VASP,MCL1,EREG,JUND,YWHAZ,PPIF,HNRNPA1,NFKBIA
GSE9006_TYPE_1_VS_TYPE_2_DIABETES_PBMC_AT_DX_DN	CUD	-1.06E-05	0.000446738	0.981037	502		blood	PWAS	c7	0.981037	1	GSTO1,ANXA2,POGLUT1,SELP,LGALS8,CPQ,ARL6IP5,MFAP3L,SYT11,ITGB5,TAX1BP1,SMAD1,STX18,MOB4,UGP2,ADK,SPARC,PDXK,TNFSF10,NOVA1,PRKCB,NIT2,STAT3,MPHOSPH6,PSMA1,TOM1L1,GABARAPL2,UBE2L3,TBC1D5,ASH1L,ANXA4,TNFSF4,SERF2,SPOP,BPTF,YIPF6,ROCK2,ASAP2,PSMA7,CLEC4A,CLIC2,ESD,RBBP6,CLTC,SAP18,CALCOCO2,RPS6KA3,DUSP3,GDI2,MDH1,RNF41,GGPS1,GCNT1,TANK,GMFG,PURA,VCL,AHCYL1,RPL12,CNOT1,CRK
GSE9006_TYPE_1_VS_TYPE_2_DIABETES_PBMC_AT_DX_UP	CUD	-3.39E-07	0.000315993	0.999144	767		blood	PWAS	c7	0.999144	1	SIGIRR,ATP13A1,COPS7B,SPINT2,SDF2L1,ANXA6,PEF1,HRAS,TP53,TKT,ERP29,PDIA3,DNAJC17,GSN,CD3E,UBE2M,SNRPF,TAF10,PGLS,MARCKSL1,TNFRSF14,HMG20B,TSR3,NFKBIB,IMPDH2,ADRM1,EDF1,CCS,HNRNPM,GZMM,PDIA4,CD81,ATP2A3,TLE5,GADD45GIP1,CD7,EEF1D,TSSC4,AIP,PIN1,ARF5,PFDN2,GFUS,RPLP2,PEX5,SSRP1,CFL1,PPIB,ANTKMT,ARHGEF1,HSPA9,CDK2AP2,SH3GLB2,PTPN6,SF3B4,CNN2,RAB1B,PUF60,CDC37,IRF3,UBE2S,HNRNPA2B1,PDAP1,FABP5,U2AF2,HTRA2
GSE9037_CTRL_VS_LPS_1H_STIM_BMDM_UP	CUD	-4.28E-06	0.000996742	0.996574	309	0.393187	blood	PWAS	c7	0.996574	1	HPSE,B4GALT1,SH3BP2,SELENOM,IL11RA,SLITRK5,THBS1,AAGAB,TMEFF1,TNFRSF1A,SOS1,KIF3A,SYTL4,LGALS1,PGP,CTSD,CREBBP,DNAJB14,AKR7A2,CCDC80,HABP4,GNPDA1,SVIP,EDIL3,SPINK4,COL13A1,ARHGAP30,BOLA2,TRIO,CUL9,FHL1,UBXN2B,ANKRD1,NEK7,EIF5A2,KPNA4,AMMECR1L,PPM1D,SULF2,ABHD14B,ENTPD2,DYNLL2,FOXO3,RAB22A,CERT1,PDXP,CAMKK1,RAC1,FABP5
GSE9037_CTRL_VS_LPS_1H_STIM_IRAK4_KO_BMDM_DN	CUD	1.21E-05	0.000353206	0.972671	708		blood	PWAS	c7	0.972671	1	IDUA,FTMT,TOR1AIP1,LAMC2,ISOC1,NRP1,LEFTY2,GJA1,RSPO2,IFNG,RNASE2,BMP15,IL6ST,PDK1,VCAM1,GSR,MPST,PGD,PTK2,ENPP2,CEBPB,GFRA3,ENOX2,GLRX,INSIG1,KLF4,MTHFD1,G3BP1,GORAB,RNF149,NEDD9,UQCRB,TNNT3,PTPN2,LAIR1,BTG2,ELL,UROS,IRF9,JARID2,RB1,PRSS37,DUSP4,MRPL52,IL25,RND3,LDLR,TXNRD1,STAT1,SRSF6,AK1,IFNGR1,SGK3,YTHDC1,CNPY4,ACP7,RAC1
GSE9037_CTRL_VS_LPS_1H_STIM_IRAK4_KO_BMDM_UP	CUD	-5.39E-06	0.000277158	0.984472	896		blood	PWAS	c7	0.984472	1	SEMA3E,CPOX,INSR,BCL2L2,LRRTM4,SH3BP2,COMMD7,B3GNT2,ASPN,CCL22,GLCE,GALNT16,CD200R1,NHLRC3,B3GNT8,TPP1,HRAS,ITGB5,HAGH,DCTD,PPCS,SWAP70,SIRT3,CD27,PDCD6,GSKIP,NBR1,ZBTB33,DCUN1D2,FAM241A,ACOT8,TXNL4B,TTL,DUSP6,FKBP1B,PFKFB3,OSBPL9,ANGPTL7,MYCT1,SAT1,RAP2A,CD300LB,TRIM3,XRCC1,RAB21,SCARB2,PDE3A,UFD1,MTIF3,ENSA
GSE9037_CTRL_VS_LPS_4H_STIM_BMDM_DN	CUD	-2.62E-06	0.000199906	0.989541	1113		blood	PWAS	c7	0.989541	1	MSR1,CAMP,PHGDH,CSF3,NDUFS4,PILRA,IGFLR1,SPOCK2,LRP10,VWA1,PSMA2,TMCC3,ITGAL,IL6ST,IL36A,CRABP1,GCA,USP25,OSM,ENPP2,PPIG,FXR1,TFAM,PPFIA1,SHMT2,STAU1,INHBA,CD27,PNP,BRD2,PODXL2,USB1,ODC1,GREM2,CDKN2B,DUSP16,PSMA7,VTI1A,CNMD,C3,SUB1,PSIP1,PSMA3,TIMP1,AGO1,USO1,STAT1,TSG101,GLIPR1,DNAJA2,CABLES2
GSE9037_CTRL_VS_LPS_4H_STIM_BMDM_UP	CUD	2.30E-05	0.000407863	0.955072	550		blood	PWAS	c7	0.955072	1	TMEM87B,MAPK12,NUDT12,BTC,ENTPD5,DSCAML1,LOXL3,DLG3,CASQ1,WNT5A,PROS1,NT5C,CTSS,IGF2R,TPP1,RUFY1,RAB14,IVD,BAG3,RNF128,VAV3,PARK7,COMT,PDK1,CD5L,CAPN2,LAMTOR2,RAPGEF5,HABP4,NDST1,TNFRSF1A,ARHGAP30,FEN1,MTHFD1,CNP,AKAP7,MSRA,ACLY,KDSR,SUMF1,PALM,PYCR2,SFRP2,TPRKB,FKBP1B,OSBPL9,RPLP2,DOK1,ERLEC1,IGFBP4,DARS1,MDH1,SKP1,STK17B,PPP1CC,MAPK14,UBQLN2,FABP5,PPCDC
GSE9037_CTRL_VS_LPS_4H_STIM_IRAK4_KO_BMDM_DN	CUD	1.32E-05	0.000229325	0.954183	781		blood	PWAS	c7	0.954183	1	ADH7,TLR3,RARRES1,GAS1,MMP9,RCN1,ROBO1,IL1RN,THBS2,ITGAL,PYCR1,SAP30,DNAJA2,NRP2,RSPO2,BMP15,C1S,CFB,MTHFD2,PNP,VWC2L,BLNK,UNC5A,MAPK9,PRDM1,FOXC2,OLR1,RND1,TJP1,SKIL,RAB11A,C3,GPR68,CD86,UAP1,ERN1,AMMECR1L,ASF1A,PSIP1,MOB1B,SLC6A9,CLN5,GAS7,DNMT3L,ACP3,TXNRD1,STAT1,DNAJA4,ADAMTS1,NPLOC4,APPL1,CSF2,PSMA6,FGF7,TRA2B,AK2,CDKN1A,ANXA7,CABLES2
GSE9037_CTRL_VS_LPS_4H_STIM_IRAK4_KO_BMDM_UP	CUD	4.98E-06	0.000301295	0.986815	727		blood	PWAS	c7	0.986815	1	TMEM87B,CASP3,LRRTM4,CST3,LBP,NFASC,IL11RA,DAP,CLPS,CRTAM,CAMK1,MMP8,PTK2B,TNFRSF21,HIBCH,ASCC1,ITGB5,HGF,FCGR1A,EMC1,DNAJB11,BRF1,SNX8,VAT1,SELENOS,FURIN,NBR1,ETV5,SPACA3,ARL15,CNP,MSRB2,TXNIP,PYCR2,MMP17,CNDP2,BCL2L1,FIBP,PLBD2,NAT14,COMMD7,ADI1,TBXAS1,CLEC4A,MLEC,CERS5,RAB5C,CHEK2,EPB41,ACSF2,DOK2,C1orf185,GLA,MXI1,MDH1,GAN,CELF2,HPRT1,GIPC1,ENSA
GSE9037_WT_VS_IRAK4_KO_BMDM_DN	CUD	1.31E-05	0.000353264	0.970497	619		blood	PWAS	c7	0.970497	1	APMAP,IAPP,PEX14,STAP1,NPTX1,SDF2L1,PPIH,LUM,FAM3D,CBX5,DHFR,CBR3,PCLAF,PROC,CARTPT,A1CF,NTF3,DLX4,CGREF1,CALB1,ABCC6,RAD51,CD27,CRAT,PTH,FGF1,HAT1,AIF1,BLNK,AGT,TBX22,FIS1,G3BP1,SORT1,IL20,TNNT3,FGF3,CKAP4,CD79A,NPM1,RAPGEF5,MMP17,MCEMP1,ACOT8,CNMD,NAP1L2,S100A11,BMPR2,JARID2,IL2RA,CRABP2,TTL,MYOM2,NCF1,YBX1,TGM2,FKBP1B,TMPRSS5,AP1S2,RXFP1,PRDX5,NRG4,ERCC4,MCEE,RAB21,CLEC7A,OAS1,CKB,BLVRA,GMFG,RANBP3
GSE9037_WT_VS_IRAK4_KO_BMDM_UP	CUD	3.93E-05	0.000499389	0.937242	520		blood	PWAS	c7	0.937242	1	IGFBP7,PDGFRA,GAS1,TGFBI,B4GALT6,CREG1,NRG1,KIF3A,ACAP2,STIM1,HS6ST2,TAX1BP1,IL6ST,HMOX1,SORD,TBPL1,PTK2,VIM,PIR,NDST1,QKI,FGFR2,VAMP2,PFN2,AKAP7,PRKCA,MFAP5,ALDH3A1,CMPK1,EHBP1,TNFAIP3,CSF1,ACP3,CIRBP,GPCPD1,MSRB3,TANK,PTGS2,DNAJB6,FGF7,PDAP1,ANXA7,FABP5
GSE9037_WT_VS_IRAK4_KO_LPS_1H_STIM_BMDM_DN	CUD	4.23E-06	0.000301236	0.988796	909		blood	PWAS	c7	0.988796	1	ST3GAL6,ACE,ANTXR2,A2M,CASP3,BHMT2,STAP1,SPP1,CBLN4,TPSB2,IL17RB,ASPN,MGP,ISOC1,FRZB,KIAA1549L,TNFRSF21,CPLX2,IGF1,THBS4,PIGR,NAALAD2,SNX5,IRAG1,SPINK4,DTX1,TYMS,CSF2RA,EVA1C,RTP4,DCUN1D2,ACVR2B,PBK,TEAD4,ALPG,ZWILCH,MTCP1,GMNN,NAP1L2,ITM2A,AHSA1,SNUPN,LY86,MPP7,AP1S2,PGK2,PTCHD3,PTRH2,PTTG1,IL22,SGK3,PPP2R5A,TAGLN3,NMT2,CDKN1A,RAC1,EIF4B,HTRA2
GSE9037_WT_VS_IRAK4_KO_LPS_1H_STIM_BMDM_UP	CUD	1.42E-05	0.000315972	0.964268	954		blood	PWAS	c7	0.964268	1	CD109,CXCL6,CXCL1,APOE,MRC1,LRRTM4,SLPI,PLXNA1,TGFBI,B4GALT6,RAD51D,GEM,DSG2,TMX3,SYK,TMEM9,ATRN,IGF2R,DNAJC11,IL6,PRXL2A,HRAS,GPR101,FKBP7,POLR1C,APLP1,TNF,LOXL2,TES,EIF5,COL8A1,ITGB7,EGFR,SCN4B,JUN,DPP4,ACOT8,GRB14,TMEM167B,STX6,NECTIN3,PFKFB3,DNAJC27,ANXA9,DUSP4,PPP1R1A,CRK,MYC,TGFB3,MDM2,ZFAND5,KLHL12,GCLM,EREG,NCK2,UFD1
GSE9037_WT_VS_IRAK4_KO_LPS_4H_STIM_BMDM_DN	CUD	5.36E-06	0.000199895	0.978605	1152		blood	PWAS	c7	0.978605	1	ACE,RPS3A,PTPRS,SURF1,CASP3,RARRES1,BTC,BHMT2,SH3BP2,CST3,CDCP1,SPP1,NCOA2,NPTX1,DAP,AAGAB,SH3BGRL3,ANXA6,VWF,NRP1,TESC,BLVRB,VSIR,MIF,EFEMP1,BMP1,FLRT2,BMP4,APLP2,PCLAF,AP2A2,RPE,PDYN,GDF5,VLDLR,TPM2,TOM1L2,ARHGAP25,MAP3K3,OXT,AIF1,BLNK,MAPK9,ARL15,VHL,TXNIP,ARHGEF7,BCL2L1,CDK1,UBE2C,EPHB2,IL5,CMA1,TGIF2,DOK1,CCNA2,CERS5,HSPH1,APRT,IGSF11,ACSF2,CKB,LDLRAP1,RAMP1,SATB1,MCEE,TGFB2,GMFG,RAB21,DUT,MSRB3,BLVRA
GSE9037_WT_VS_IRAK4_KO_LPS_4H_STIM_BMDM_UP	CUD	-1.25E-06	0.000242422	0.995871	744		blood	PWAS	c7	0.995871	1	CYTL1,IL1RAP,ATF6B,TLR1,FGG,CSF3,RNF24,COL18A1,LAMC2,MAP2K4,IL12B,GLCE,INPP5E,IL1RN,NFKBID,TOR1AIP2,SAP30,PAK4,HS6ST2,IL36A,MX1,EREG,OSM,GBP6,CCL7,NDST1,TES,CLMP,ARF1,HSPA1L,RELB,LONP1,CD74,TIMM50,SNN,IL15,NCK1,ANTXR1,AMMECR1L,RNF146,CSF1,MDM2,PES1,UFM1,UBL4A,APPL1,NAP1L4,JUND,CLIC4,CDKN1A,MAPK1
GSE9239_CTRL_VS_TNF_INHIBITOR_TREATED_DC_DN	CUD	-2.39E-05	0.000333128	0.942925	576		blood	PWAS	c7	0.942925	1	PLXND1,CD5,PLXDC1,QPCT,MTAP,ITGAL,ANG,SAP30,CPLX2,ATP4B,TNFRSF19,CD48,LY9,RNASE4,PREP,CLGN,RAPGEF5,GPD1L,YARS1,ADM,CHCHD10,DNAJC15,SUMF1,UBD,AGFG1,SRP19,CBX1,NMT1,LGR5,PDCD1,DCK,CTCF,LY86,TMEM119,SLC27A2,SEPTIN6,UBE2L3,KIF23
GSE9239_CTRL_VS_TNF_INHIBITOR_TREATED_DC_UP	CUD	8.12E-06	0.000277077	0.976624	1173		blood	PWAS	c7	0.976624	1	UMOD,IL27RA,ITIH3,SIGIRR,MAPK12,GSTM3,GSTO1,BDH2,ANXA2,CREG1,PNPLA2,DLG3,CPQ,PTK2B,CTRC,PROS1,MECP2,ALDOC,NDRG3,MFGE8,CLU,RNASE6,CHST12,PFKM,SIRT2,LAIR1,LTO1,CPXM1,FGFRL1,HSD17B11,MPPED2,VAMP2,APBB1,SUFU,ITGA5,GOSR2,NUCB1,BMPR2,NFATC4,DCAF5,TLE5,TCEAL8,DNAJA4,IL15,ADI1,DLX3,DOK1,FKBP14,UPP1,BET1L,SAT1,SERPINF1,GCLM,MANF,VASP,MAPK14,ARHGAP45
GSE9316_CD4_TCELL_BALBC_VS_TH17_ENRI_CD4_TCELL_SKG_PMA_IONO_STIM_FR4NEG_DN	CUD	6.47E-06	0.000353203	0.985384	771		blood	PWAS	c7	0.985384	1	COLEC12,RCN1,B4GALT6,EFNA2,FCRL1,EBAG9,PLCG1,PLXNC1,UBE2D2,IGFBP3,IGF2R,LGMN,CARTPT,ITGB2,ARL1,DAPK1,ESM1,VAPA,VCAM1,C1S,CTNNB1,FAIM,CFH,PAWR,SMOC2,SRSF7,PTGES3,MAP2K1,LRRTM2,CD72,ARL3,IL2RG,GIMAP6,ZNF23,YES1,HCK,SERAC1,MARK3,ALDH6A1,FGL2,LTA4H,CCPG1,NEFH,ERN1,IL12RB2,ID2,YWHAQ,CYRIB,DDX6,MCL1,YY1,CFLAR,DDX19B,CRK,UBE2G1
GSE9316_CD4_TCELL_BALBC_VS_TH17_ENRI_CD4_TCELL_SKG_PMA_IONO_STIM_FR4NEG_UP	CUD	8.57E-06	0.000199894	0.965818	1263		blood	PWAS	c7	0.965818	1	REG3G,PTGR1,XPNPEP1,TST,MICOS10,PROK2,DKK2,TG,DPEP1,CCL25,NTRK3,RELL1,TNFRSF17,GLRX2,PIM1,CLEC10A,B4GALT5,CFHR1,CABP7,CA13,BOLA1,IFNG,KRT7,CA4,TNFRSF8,MMP17,DECR1,AP2A2,ACADVL,PLXNB3,EGFL6,RSPO1,CISD1,PECR,TPSG1,GCK,TMX2,KRTDAP,ACOT8,EMC8,RERG,CLPP,COX6A2,RBKS,ADAMTS15,PRDX4,SLITRK1,EQTN,RYK,RBBP4,ANXA9,NUDT1,PRSS37,DCTN6,NNMT,SAP18,PDK2,TIMM50,CINP,MRPL55,NPPA,CRISP3,LCMT1,PPIE,FGF23,PTK6,NME1,AP4M1,THYN1,MYG1,GLO1
GSE9316_IL6_KO_VS_IFNG_KO_INVIVO_EXPANDED_CD4_TCELL_DN	CUD	2.08E-06	0.000203992	0.991876	1439		blood	PWAS	c7	0.991876	1	PDCD1LG2,FABP2,LAP3,DLL4,CXCL10,CXCL11,CXCL9,EBI3,TIMP1,ICAM1,CSF3,TAPBP,TOR1AIP1,INHBB,RCN1,CD14,OMD,CHST11,CFB,GLIPR2,OAF,TPST1,SELP,LGALS3BP,TMEM106A,SOS1,IL1RN,MARCO,GZMA,MMP14,BCL2A1,IL12RB1,TOR1AIP2,SAA1,AGRN,CCL2,CA13,SOCS3,IFNG,CCL5,IL15RA,MMP13,FJX1,PSME1,GBP2,WARS1,MX1,THYN1,PLAT,CLIC4,CCL7,PNP,HBEGF,TNF,DDIT3,TNFSF10,LIF,CX3CL1,RTP4,IL10,CEMIP2,DHX58,IRF1,RMDN3,CD70,TRAF1,SERPINE1,RIPK2,SPSB1,IER3,IL2RA,VDR,TARS1,CFLAR,IL15,PSME2,KARS1,XDH,IL12RB2,BATF3,UPP1,IARS1,RRAS2,NNMT,PSAT1,NUDT5,TNFAIP3,CDKN1A,BST2,GZMB,TXNRD1,NFKBIA,TNFRSF4,OAS1,CCL13,PRMT3,UBE2L3,SCT,EDN1
GSE9316_IL6_KO_VS_IFNG_KO_INVIVO_EXPANDED_CD4_TCELL_UP	CUD	-4.48E-06	0.000235518	0.984821	1236		blood	PWAS	c7	0.984821	1	MANBA,CD300C,HADH,NAAA,CAT,BCL2L2,CRYZ,HTATIP2,TGFBI,TNXB,HEXB,LRRN1,CADM1,SH2D1B,CYB5A,TIMP2,BMP2,AP2A2,ACADVL,HS3ST3A1,CYB5R1,ITGB5,CTSD,PCOLCE2,KAZALD1,GSN,EFHD1,CD5L,ATP1B2,LAMTOR2,CCDC80,PAPSS1,HABP4,SCAMP5,GALNT10,GNPDA1,ACAT1,CMBL,CRIP2,STMN1,KLF4,FOXJ2,VSIR,ARL3,MSRB2,FHL1,SUMF1,STAR,CAMK1D,PEX26,GSTK1,COX7A2L,ETHE1,LTA4H,CDH2,CD7,MFAP5,FBLN5,YWHAB,MLEC,PLBD1,BPHL,IRAG2,ASPH,DUSP3,CKB,NATD1,GALNT3,LCMT1,FOXO3,GLIPR1,AK1,VCL,GDI1,UBQLN2,MAPK14,ARRB1
GSE9509_10MIN_VS_30MIN_LPS_AND_IL10_STIM_IL10_KO_MACROPHAGE_DN	CUD	3.42E-06	0.000229241	0.988081	1123		blood	PWAS	c7	0.988081	1	IL1RAP,ICAM1,PDGFRB,CSF3,HAMP,FAM20B,CCL17,SEMA4D,LRRC32,EFNA2,LUM,FLRT3,GLIPR2,GEM,TMEFF1,BMP1,SPHK1,TMCC3,MECP2,TMOD3,GJA1,FAH,SERPINE2,MTHFD2,PPP1R3B,CNDP2,PDLIM4,ADM,EIF4G3,SPIN1,HRC,VTI1A,ARF4,LCK,SPTLC2,ITM2A,HDLBP,TAGLN2,ACVR1B,DHPS,BAMBI,RAP2A,SEMA4F,RND3,PTTG1,LTA,TIMELESS,CTSK,FGF23,ADAMTS1,RBFOX2,HK2,VASP,TICAM2
GSE9509_10MIN_VS_30MIN_LPS_AND_IL10_STIM_IL10_KO_MACROPHAGE_UP	CUD	-7.07E-06	0.000267107	0.978878	743		blood	PWAS	c7	0.978878	1	PPID,CSF1R,SNX4,SEMA6B,HNRNPH1,CLEC12A,IL1RL1,RAD51D,IL1R2,NT5C,B3GALT2,METTL1,TNFRSF13B,TKT,VARS1,PGLYRP1,C8G,LIN7C,RELT,GUK1,ADK,NISCH,LTB4R,PRIM1,LANCL1,MTHFD1,PRC1,LSM4,IMPDH2,DHX9,CLPP,ADPGK,SEPTIN6,LMNB1,HMGB1,GGA3,WWOX,BPNT1,HSP90AB1,PSTPIP1,PMS2,NDE1,ARHGEF1,HDAC8,HAVCR2,ABHD14B,DGCR2,L3MBTL2,PDAP1,KIF23,XRCC6,H1-10
GSE9509_10MIN_VS_30MIN_LPS_STIM_IL10_KO_MACROPHAGE_DN	CUD	3.55E-06	0.000407982	0.993063	382		blood	PWAS	c7	0.993063	1	SHANK3,LRIG1,PI3,PLCG1,CHD7,P4HA2,THTPA,APOL3,ARPP21,SMAD1,CREBBP,FHIT,FCMR,MAP3K3,CD27,DTX1,APCDD1,TCL1B,PKD2,CEMIP2,COX4I2,RAG1,ITGA5,CKMT2,CAMK1D,CD79B,TFIP11,IDI1,RHOB,PXDN,SPSB1,HRK,MYOM2,LCN8,CYGB,MDM2,ADAMTS4,DDR1,ESS2,C11orf94,AK1
GSE9509_10MIN_VS_30MIN_LPS_STIM_IL10_KO_MACROPHAGE_UP	CUD	1.43E-06	0.000185568	0.993862	1482		blood	PWAS	c7	0.993862	1	CSF1R,LAP3,HADH,LRPAP1,PTPRS,C1orf162,CTSA,PSMB1,FAS,MICOS10,CST3,SPINT2,ANXA2,VPS29,SEMA4A,ADA2,HEXB,ANXA5,GLIPR2,CD93,SIGLEC5,HOPX,ALCAM,APLP2,TPP1,RAB32,TREM1,GNPTG,SIRPA,GRN,PARK7,PLAUR,PYGL,DYNLRB1,LAMTOR2,S100A6,DDX46,SEMA4C,PNP,SNX5,CTSG,CANX,FGFR2,ITGB7,ALKBH2,JAML,TMED2,SAMHD1,ASAH1,ETHE1,TIMM50,NUP210,ERO1A,IMPA2,JAM2,PRDX4,MAPKAPK3,COTL1,BNIP3,PTPN7,CFL1,ANKRD27,IL13RA1,DCXR,TBCB,ATP5PO,RAN,TSTD1,ZYX,PGRMC1,POLR2K,APEX1,EEF1B2,AK2,EIF5A
GSE9509_LPS_VS_LPS_AND_IL10_STIM_IL10_KO_MACROPHAGE_10MIN_DN	CUD	1.79E-06	0.000192355	0.99258	1238		blood	PWAS	c7	0.99258	1	BST1,PARP1,PLXDC1,TAPBPL,SSU72,LTA4H,VPS29,PCSK7,CTSZ,MRE11,IL16,AAGAB,GOLM1,ICAM2,SYK,IGF2R,ITGAL,ENO2,AGRN,NAGK,SURF1,CYB5R1,NGRN,AP1G2,PSME1,TNFRSF13C,COMT,CFB,GMPR2,PPCS,TXNDC12,STAT5B,GNPDA1,TNF,STX2,APBB3,TMEM230,COMMD7,IRF4,CEBPG,PPIL2,STK16,FOXRED1,NUDT5,PDE6D,KLC1,P3H1,HIKESHI,PDZD11,DCTN6,AIP,NMT1,NCF1,PSME2,TYK2,MSH2,RAD1,NDE1,CDK16,PTPN6,RNF41,OVCA2,YY1,NAB2,THYN1
GSE9509_LPS_VS_LPS_AND_IL10_STIM_IL10_KO_MACROPHAGE_10MIN_UP	CUD	-2.62E-05	0.000353168	0.940846	880		blood	PWAS	c7	0.940846	1	FGF2,CD209,NPNT,CILP2,MRC1,TOR1AIP1,NMB,QPCT,CDCP1,CD14,TPST1,CD93,GEM,F3,ALCAM,SOS1,THBS2,SLC14A1,TIAM1,SAP30,CCL2,RCAN1,NCAM1,HS3ST3A1,S100A5,SOCS3,IGF1,C6,PLAUR,EFHD1,PLAT,CCL7,VOPP1,CCN1,LIF,IL10,PTPN13,KLF4,CLEC6A,NPL,DHX58,BCL2L11,CDH6,PTX3,PDGFC,NLGN1,ARF4,SDCBP2,IL2RA,SORCS3,STMN2,CLEC4A,ARHGEF10,SPOCK1,NDRG1,PTPN1,ASPH,EPB41,CKB,SATB1,FIG4,TBX3,ZFAND5,IL11,GCNT2,PDLIM1,EREG,TSLP,EDN1,EZR
GSE9509_LPS_VS_LPS_AND_IL10_STIM_IL10_KO_MACROPHAGE_20MIN_DN	CUD	1.96E-06	0.000176682	0.991147	1362		blood	PWAS	c7	0.991147	1	MICB,ANGPTL1,INSR,PTPRS,TLR2,FAS,B4GALT1,NDUFS4,ANXA2,VPS29,TGFBI,IL17RA,CKS1B,SIGLEC5,GGH,CRIP1,PCLAF,TPP1,LGMN,ARSB,ITGB2,MCTS1,BOLA3,LGALS1,KPNA2,RNASE6,TXNDC12,IL10RA,SERF1A,STMN1,FGFR2,ITGB7,DNAJC15,APLN,MTHFD1,UBE2T,CD38,NXT2,CCNB2,MTMR1,FIBP,ADAM19,DTYMK,MAP1LC3B,UBE2C,RBKS,NMT1,LY86,AP1S2,JCHAIN,CCNA2,PPIB,SULF2,GRB2,SET,ASRGL1,AKR1B1,IFNGR1,POLR2K,KIF23,ATP5PO
GSE9509_LPS_VS_LPS_AND_IL10_STIM_IL10_KO_MACROPHAGE_20MIN_UP	CUD	-1.27E-05	0.000301324	0.966475	676		blood	PWAS	c7	0.966475	1	KLKB1,LRP4,GMPR,GAS1,EFNB2,C1QL1,JPH4,PLOD2,CRHBP,EPHB4,PROS1,C1RL,H2BC21,PEAR1,GP1BA,DAPK1,KAZALD1,RNF150,ANGPT1,CFH,LTBR,HMGA2,HSD17B11,PKD2,ROBO4,TAFA2,RAB27B,CALN1,RHOB,MAPRE3,ARHGAP36,C3,MYCT1,SPTLC2,CD7,RAB13,IL12RB2,ALDH1A1,MPL,NMU,MCL1,BIRC3,LPCAT2
GSE9509_LPS_VS_LPS_AND_IL10_STIM_IL10_KO_MACROPHAGE_30MIN_DN	CUD	2.13E-05	0.000235575	0.927923	748		blood	PWAS	c7	0.927923	1	MICB,HHIP,LRIG1,IL17RA,DEPP1,CKS1B,CHST15,LILRA2,CRIP1,TNFSF8,CDC25B,FLT1,ARPP21,CREBBP,FHIT,MYOM2,FCMR,CD9,TAC1,CD72,DTX1,GLRX,STMN1,ERO1B,PKD2,CD38,RAG1,BTG2,CKMT2,CCNB2,CD79B,TAGLN,PXDN,UBE2C,HRK,MAP1LC3B,CYGB,UBASH3B,MDM2,SAP30,DDR1,MICU2,TCF4,C11orf94,KIF23
GSE9509_LPS_VS_LPS_AND_IL10_STIM_IL10_KO_MACROPHAGE_30MIN_UP	CUD	-1.86E-05	0.000315969	0.953063	789		blood	PWAS	c7	0.953063	1	CYTL1,IL6R,SELENOW,SRGN,SPINT2,HEXB,LOXL3,PLOD2,CRHBP,FADD,BLVRB,SLC5A8,ALCAM,EFNB2,TFPI,APLP2,TPP1,C1RL,B4GALT5,LYN,SNTB1,KIT,IDS,SDSL,CLIC1,RNF150,PYGL,GPI,ANGPT1,SERPINH1,S100A4,S100A6,PNP,HMGA2,CANX,FGFR2,ROBO4,TAFA2,CALN1,ICAM3,SEL1L2,CSRP1,MAPRE3,STOM,ST13,MYCT1,BRSK2,ERO1A,IMPA2,RAB27B,JAM2,TBXAS1,RAB3D,BNIP3,PTPN7,HSD17B8,ALDH1A1,TRIP10,FTL,CD4,DUSP3,EEF1B2,ROBO3,RBFOX2,HSP90AB1,BIRC3,CHMP2A
GSE9601_NFKB_INHIBITOR_VS_PI3K_INHIBITOR_TREATED_HCMV_INF_MONOCYTE_DN	CUD	-6.35E-06	0.000242376	0.979111	1029		blood	PWAS	c7	0.979111	1	CDH17,CXCL11,CXCL9,CILP2,NTS,TIMP1,DCUN1D5,CSF3,SRGN,TAPBP,INHBB,LAMC2,CD14,IFIT3,MAP2K4,EBAG9,GLIPR2,TPST1,GEM,IL1A,SELP,LGALS3BP,IL1RN,IFNA1,SAA1,CCL2,CCL11,VAPA,IFNG,CCL5,RAMP3,GBP2,PLAT,MMP3,ALPL,CCL7,HBEGF,ADM,MARCKSL1,FURIN,CCN1,TNFSF10,LIF,RTP4,IL10,TNFRSF9,HIF1A,BCL2L11,HCK,APOD,TFPI2,DUSP16,IFIT2,RUNX3,SPSB1,FGL2,IL2RA,VDR,IL15,MMP13,ID2,UPP1,CD44,CDKN1A,HMGCR,NOP16,SPRED1,GZMB,TXNRD1,ADAMTS4,CIRBP,IL22,ZFAND5,CCL13,HK2,PTGS2,SH3GL3,CLIC4,EREG,EZR,EDN1
GSE9601_UNTREATED_VS_NFKB_INHIBITOR_TREATED_HCMV_INF_MONOCYTE_DN	CUD	2.80E-05	0.00035317	0.936762	734		blood	PWAS	c7	0.936762	1	F2,ATF6,PDGFRB,OCRL,FUT10,RELL1,CHD7,GFRA1,MGA,CHMP2B,DNAJC10,GSS,DNAJB4,IL6ST,FJX1,MAT2B,SWAP70,IL1RL2,TMEM106B,GLB1,DDIT4,AXIN2,EIF4G3,IRF4,BCAP29,DPP4,GNPNAT1,AGFG1,ECI2,PTK2B,HEXIM1,BTLA,JARID2,CD81,SPTLC2,ITM2A,PGAM2,PRKAR2A,DCTN6,PTPN9,ATXN3,IGFBP4,YTHDC1,JAK2
GSE9601_UNTREATED_VS_PI3K_INHIBITOR_TREATED_HCMV_INF_MONOCYTE_DN	CUD	-1.24E-05	0.000576662	0.98286	331		blood	PWAS	c7	0.98286	1	IDUA,TNFRSF11B,TRDMT1,PRCP,CPM,DCUN1D1,CRISPLD2,LRRK2,DYNLL1,ITGB5,MFGE8,LTBR,CD72,ITGA2,PTPN13,TNFRSF8,DUSP28,GRB14,ABRAXAS1,CMA1,ENOX2,BRAF,RDH16,PKP2,ERLEC1,ACP3,NANOG,SIAE,PHEX,RAB31,CFL2,PURB
GSE9601_UNTREATED_VS_PI3K_INHIBITOR_TREATED_HCMV_INF_MONOCYTE_UP	CUD	-1.49E-06	0.000499647	0.997619	290		blood	PWAS	c7	0.997619	1	PTPRS,EHMT2,B4GALT7,DPY30,CAPG,ANXA6,CKAP2,IGF2R,PIM1,BIRC5,NDUFB11,MAD1L1,CSNK1G2,PSMB4,LCP1,MAP2K2,ARHGDIA,IRF1,IRF4,JAML,RELB,SAMHD1,TRAF1,FLII,CSRP1,IRF9,BSG,LMNB1,SERF2,PAFAH1B3,EHD4,GRAP,PDGFB,YBX1,SSRP1,ARHGEF1,TSSC4,ARHGAP45,CSF1,CDH12,EZR,RAB1B,PUF60,IRF3,PRKCQ,GRK2,GIPC1,CTBP1
GSE9650_EFFECTOR_VS_EXHAUSTED_CD8_TCELL_DN	CUD	-1.45E-05	0.000204	0.943293	1441		blood	PWAS	c7	0.943293	1	CHL1,CFHR2,LHCGR,GSTM3,CELA1,GSTO1,CRISP2,TAPBP,NQO1,DPP7,SPP1,IGF1R,NCAN,CADM1,ADAM7,PTPRJ,POU2F1,SPOCK2,PRXL2A,SMAD1,VCAM1,CXCL14,COCH,IRF6,CFH,PAWR,METAP2,TNFRSF4,ENPP2,ACADVL,CXCL13,PLA2G10,HMGA2,EFNB3,APP,TNFRSF9,CANX,SCAND1,PLEKHA1,ANXA3,GDNF,MTRF1L,FHL1,CKMT2,EFS,ADGRG1,EXOSC8,NSDHL,ATP5MF,DDIT4,RPRD1B,NEFH,NAP1L2,DUSP6,TGM2,TERF1,CLCA1,CSF1,MYO6,IL1A,AFP,CD244,VAMP7,PTK6,TWSG1,FGF6,HTRA2,TCF4,SUB1,RGS10
GSE9650_EFFECTOR_VS_EXHAUSTED_CD8_TCELL_UP	CUD	1.07E-05	0.000192341	0.955738	1173		blood	PWAS	c7	0.955738	1	FGFR3,SMPD1,CTSA,FCGR2B,XPNPEP1,B4GALT1,COMMD7,SEMA4A,IL17RA,DAP,RACGAP1,ANXA6,GLIPR2,DPEP1,GOLM1,ICAM2,KIAA2013,GPC1,RPN1,ITGAL,TIAM1,PDIA6,DEAF1,CHFR,CTSD,PLD3,SELENOH,KLK8,WARS1,SNX1,SWAP70,MFNG,ACP5,HNRNPAB,KLRC1,LSM1,IL18RAP,PSMB2,KLRK1,ITGB7,MRPL34,LSM4,PSMB3,MTMR1,CDKN2D,PRPSAP1,EIF2S1,ST13,HIKESHI,ELAVL1,DNAJB1,PNPO,PPIB,ANXA1,TBCB,VAV1,DBI,ATP5PO,SATB1,PTTG1,PTPN6,CSRP3,BLVRA,SEPTIN6,CDC37,PPIF
GSE9650_EFFECTOR_VS_MEMORY_CD8_TCELL_DN	CUD	-5.15E-06	0.000242391	0.983049	1022		blood	PWAS	c7	0.983049	1	IDUA,AFM,ATP13A1,PAM,IL6R,GSTO1,ENTPD5,TAPBP,NOTCH1,LONP1,CRP,RPS4X,SELL,CTSS,PIM1,TNFSF8,METTL1,TP53,SOCS3,IFNG,SMAD1,RPS19,PDK1,SRSF7,RETREG1,IL7R,CD72,EIF5,PRNP,HSD17B11,KLF4,SLC3A2,VAMP2,PLEKHA1,ODC1,ETS2,HSD17B8,JUN,NPM1,TRAF1,EVL,FBL,RPS3,RHOB,ARID1A,GALNT11,CD7,PABPC4,HSP90AB1,HPCAL1,DUSP6,ADI1,MFN1,HSPA9,NR1D2,SATB1,MYC,VRK1,RBM39,NME1,DDX6,LAMP1,JUND,DNAJB2,RGS10,ARRB1,HNRNPA1,APEX1,HSPE1
GSE9650_EFFECTOR_VS_MEMORY_CD8_TCELL_UP	CUD	9.51E-07	0.000208379	0.99636	1297		blood	PWAS	c7	0.99636	1	GABARAPL1,CTSA,RRM1,KLRC1,XPNPEP1,S100A13,IL1RL1,ANXA2,TNXB,ENTPD1,DAP,CKS1B,SMAP1,KPNA2,S100A11,PCLAF,LRP10,IL1RN,STAB1,GZMA,PSMA2,CHD7,SRP14,BIRC5,GNAS,LGALS1,LGALS3,CTSD,SERPINE2,CCL5,CD48,GZMK,S100A10,CD68,GSTT1,DAPK2,GALE,S100A4,TXNDC12,AURKB,CAPNS1,SIRT2,CD9,LMAN2,GNPDA1,CRIP2,ALCAM,LSM1,IL18RAP,CISD1,TNFRSF9,AURKA,GLRX,CANX,LAT2,IRF4,PRC1,CDKN2C,CD8B,CCNB2,MTMR1,CDK1,ANXA4,PDCD1,MYB,BATF,MEMO1,USO1,CDKN2D,KIF22,XDH,IL12RB2,INSRR,BUB1,CCNA2,NDRG1,PPIB,CARHSP1,PTRH2,ANXA1,DBI,G6PD,CDK2AP1,GZMB,TWSG1,FKBP2,HK2,ANXA7,ARHGDIB,KIF23,ATP5PF
GSE9650_EXHAUSTED_VS_MEMORY_CD8_TCELL_DN	CUD	8.11E-06	0.000213071	0.969625	1048		blood	PWAS	c7	0.969625	1	FCGR2B,IL6R,IL18R1,KLRC1,SEMA4A,ANXA5,IL17RA,SPTLC1,UFC1,ANXA6,GOLM1,ICAM2,SELL,GPC1,RPN1,ITPA,NUDT16L1,ITGAL,ITGB2,VPS25,ARL6IP5,NUDCD3,ANTKMT,SELENOH,KLK8,PARK7,RHOA,LDHA,PDK1,ACP5,GM2A,GALNT10,IL7R,IL18RAP,KLRK1,ITGB7,PRKCB,YES1,IMPDH2,STK16,FBL,SRI,GABARAPL2,PRPSAP1,MAP1LC3B,EIF2S1,ITIH4,GALNT11,ELAVL1,HPCAL1,CHP1,TAGLN2,CD44,ANXA1,VAV1,SATB1,OAZ1,APEX1,BLVRA,CDC37,C18orf32,GLO1,CCT8
GSE9650_EXHAUSTED_VS_MEMORY_CD8_TCELL_UP	CUD	-2.52E-07	0.000179522	0.998881	1436		blood	PWAS	c7	0.998881	1	CFHR2,FASLG,PARP1,CRYZ,CTSE,CELA1,LY75,NDUFS4,PLA2R1,NDUFB4,DPP7,ENTPD1,TG,ADAM7,IL1A,SELP,DLG3,PTPRJ,SPOCK2,LRP10,LGMN,IL1RN,CUBN,MMP14,SHMT2,ACADVL,PLOD3,SCGB1A1,AFP,COCH,CFH,PAWR,CLIC4,ST6GALNAC2,FLNA,OSMR,ALCAM,HMGA2,EFNB3,IL10,CANX,LAT2,FAM171A1,HIF1A,BCL2L11,ANXA3,GDNF,PRDM1,EEA1,SFRP2,CKMT2,MYRF,FLT3,ADGRG1,FSTL1,CSRP1,GAPDHS,SLC3A1,ATP5MF,DDIT4,SLC4A8,RPRD1B,NEFH,PTPN11,LY86,TERF1,SPOCK1,CSF1,BLK,GZMB,MYO6,PRL,CD244,TWSG1,TNFRSF4,NAB2,BTK,ELK1
GSE9650_GP33_VS_GP276_LCMV_SPECIFIC_EXHAUSTED_CD8_TCELL_DN	CUD	4.14E-06	0.00024241	0.98637	840		blood	PWAS	c7	0.98637	1	HADH,ATF6,LY75,SEMA4A,ANXA5,SPTLC1,DAP,GLIPR2,FAHD1,ITPA,SNAPIN,PDE7A,ITGAL,TIAM1,VPS25,RAB2A,SELENOH,DSC1,CTNNB1,PDK1,SNX1,RABEPK,HBB,HNRNPAB,IL10RA,HMBS,KLRC1,IL10,RNASEH1,BLMH,BCL2L11,RNF34,WNT10A,FOXRED1,NAE1,LMAN1,HNRNPM,EIF2S1,STX6,ARMC10,HIKESHI,CHP1,RNF13,NUTF2,TGIF2,PIAS3,MSH2,NUDT1,ELAVL1,SAT1,PSAT1,PTTG1,SGTA,CIRBP,MCEE,FOXO3,GGPS1,PUF60,NAA10,GLO1,PAFAH1B2,XRCC6
GSE9650_GP33_VS_GP276_LCMV_SPECIFIC_EXHAUSTED_CD8_TCELL_UP	CUD	-1.70E-05	0.000267047	0.949353	1158		blood	PWAS	c7	0.949353	1	PDGFRA,PAM,SERPING1,HTRA1,MRC1,CRISP2,DPP7,DPT,ITIH1,SELP,C1QC,PTPRJ,ADAMDEC1,ITIH4,IGF2,LRP10,LGMN,LIMA1,P4HA2,STIM1,SHMT2,ACADVL,SARS2,SCGB1A1,CCL11,CPLX2,FJX1,CXCL14,OGN,NAP1L2,TGM3,LY86,COTL1,AFP,SERPINH1,CFH,CP,CMBL,PLA2G10,FGF1,SEPHS1,EFNB3,ARL8B,CANX,TPK1,IGFBPL1,ANXA3,GDNF,FHL1,SFRP2,NR1H4,FSTL1,GAPDHS,SLC4A8,TLE5,TRAPPC5,ERCC1,RORC,TGM2,SPOCK1,GPX2,IL1A,PRL,CTSK,FGF10,ELK1,CSK,ACE2,PGR,SUB1
GSE9650_NAIVE_VS_EFF_CD8_TCELL_DN	CUD	2.50E-06	0.000195972	0.989812	1553		blood	PWAS	c7	0.989812	1	GABARAPL1,FASLG,CTSA,FCGR2B,PTGR1,IL18R1,TXNDC5,KLRC1,GALNT3,S100A13,ANXA2,DKK2,ENTPD1,DAP,MAPK3,RACGAP1,ASL,ANXA6,GEM,NRP1,SMAP1,HOPX,FADD,S100A11,LRP10,STAB1,GZMA,PSMA2,CHD7,BCL2A1,ITGAL,BIRC5,CDC34,LGALS1,RHPN2,LGALS3,IFNG,ACYP2,CTSD,CCL5,CD48,GZMK,PGLYRP1,S100A10,CD68,CD160,COMMD1,CAPN2,GSTT1,DAPK2,S100A4,S100A6,AURKB,CAPNS1,SIRT2,LMAN2,GNPDA1,IL10RA,CRIP2,LSM1,IL18RAP,GLRX,PTPN13,KLRK1,GNG11,CDKN2C,CDK1,GABARAPL2,MAPRE2,ARF6,FGL2,BATF,PRDX4,SH2D1A,AIP,KIF22,XDH,ID2,PPIB,CARHSP1,RAC2,ANXA1,ADAM19,DBI,PTTG1,GZMB,HK2,ARHGDIB
GSE9650_NAIVE_VS_EFF_CD8_TCELL_UP	CUD	-3.24E-06	0.000353257	0.992693	614		blood	PWAS	c7	0.992693	1	TEC,CTSV,IL6R,NOTCH1,IGF1R,RPS4X,AKR1C4,SELL,CTSS,DDC,TP53,CYB5R1,KIT,SMAD1,IL6ST,HAGH,GSN,PDK1,RNASET2,RPS19,HDAC2,RETREG1,IL7R,DTX1,APP,HSD17B11,P4HA1,PLEKHA1,NIT2,ETS2,POU2F1,EVL,RPS3,FKBP4,SPSB1,GALNT11,CASK,CD7,DNAJB1,HPCAL1,DUSP6,MFN1,FASN,RAMP1,SATB1,MYC,MAX,ACTN1,TCF4,PRMT3,APEX1,MAP4K3,DNAJB2,BAD,ARRB1,RGS10,HSPE1
GSE9650_NAIVE_VS_EXHAUSTED_CD8_TCELL_DN	CUD	-1.11E-05	0.000223455	0.960389	1285		blood	PWAS	c7	0.960389	1	CHL1,FASLG,PARP1,ATF6,GSTM1,GSTM3,CRYZ,CTSE,S100A13,CRISP2,NQO1,DPP7,DPY30,DPT,LCN2,ADAM7,GEM,PTPRJ,SPOCK2,EPHB6,TNFRSF1A,RPA2,PRXL2A,MMP14,BCL2A1,CRYBB2,ARG1,GJA1,IFNG,CCL5,FJX1,COCH,LRP10,SERPINH1,CFH,PAWR,MYRF,ST6GALNAC2,SHMT2,ACADVL,IL10RA,TNFSF10,HMGA2,EFNB3,TNFRSF9,HCN1,CANX,TPK1,KLRK1,SCAND1,ANXA3,GDNF,PRDM1,EEA1,FHL1,CKMT2,TJP1,CSRP1,ATP5MF,CCN3,CLIC4,TGM2,OSBPL9,TERF1,CLCA1,ID2,IL1A,CSF1,GZMB,MYO6,AFP,CD244,VAMP7,SUB1
GSE9650_NAIVE_VS_EXHAUSTED_CD8_TCELL_UP	CUD	3.80E-06	0.000277152	0.989055	712		blood	PWAS	c7	0.989055	1	ENG,TEC,B4GALT1,SEMA4A,SPTLC1,DAP,SELL,RPN1,ITPA,PSAP,NUDT16L1,RUFY1,DDC,VPS25,ACADM,SNTB1,DEAF1,UBA2,ANTKMT,SELENOH,KLK8,GSN,CNDP2,ACP5,GM2A,GALNT10,IL7R,GTF2I,P4HA1,ITGB7,MBTPS1,PRKCB,IMPDH2,FBL,LMAN1,PRPSAP1,EIF2S1,SEPTIN6,ST13,GALNT11,RPRD1A,MAP1LC3B,DNAJB1,HPCAL1,CHP1,GFUS,RAMP1,SATB1,PTPN6,PIP4K2A,PRMT3,CDC37,GLO1,CCT8,PPIF,RGS10,ARFGAP2,C18orf32
GSE9650_NAIVE_VS_MEMORY_CD8_TCELL_DN	CUD	-1.53E-06	0.000199844	0.993904	1705		blood	PWAS	c7	0.993904	1	ST3GAL6,FASLG,KITLG,CST7,FCGR2B,ATF6,PAM,IL18R1,TXNDC5,KLRC1,GSTO1,S100A13,ANXA2,DPP7,TNFRSF1B,NRP1,CRTAM,HOPX,GPC1,S100A11,FGF19,IGF2R,PIM1,BCL2A1,CDC34,TBL2,LGALS1,GNPTG,IFNG,CTSD,CCL5,GZMK,PGLYRP1,S100A10,CD160,CAPN2,DAPK2,S100A4,S100A6,CAPNS1,IL10RA,CRIP2,TNFSF10,IL18RAP,GLRX,STMN1,PTPN13,KLF4,KLRK1,ITGB7,ST8SIA2,ODC1,GDNF,EEA1,YES1,NFKBIB,MID2,ADAM19,GABARAPL2,MAPRE2,NUCB1,CYB5R3,FGR,GZMM,FGL2,UBC,CD7,PGAM1,SH2D1A,XDH,TXN,ID2,CD44,ANXA1,TNFAIP3,PTTG1,GZMB,PCNA,SHC1,AARS1,JUND
GSE9650_NAIVE_VS_MEMORY_CD8_TCELL_UP	CUD	-4.14E-06	0.000229268	0.985593	1084		blood	PWAS	c7	0.985593	1	CD5,ENG,CTSV,IL6R,TCP11,BIRC2,CD8A,IGF1R,DAP,CD1D,DLG3,CYB5A,AKR1C4,PPIC,PSAP,CTSS,NUDT16L1,DDC,ACADM,KIT,IL6ST,PLAUR,MYB,PDK1,DCP1A,RNASET2,HDAC2,CD9,DDIT4,PSMA5,CANX,LAT2,P4HA1,PLEKHA1,PRKCB,ETS2,NEDD9,CASK,ZPBP,FKBP4,IRF9,ANP32A,RETREG1,SPSB1,DCK,JARID2,HDLBP,DUSP6,RGS7,NDRG1,RAMP1,BLK,LDLR,PIP4K2A,ZFAND5,ACTN1,TCF4,TBCE,TWSG1,DDX6,NAB2,NRAS,BIRC3,KIF23
GSE9878_CTRL_VS_EBF_TRANSDUCED_PAX5_KO_PRO_BCELL_DN	CUD	6.06E-06	0.000408039	0.98815	317		blood	PWAS	c7	0.98815	1	PLXND1,PDE5A,ENPP6,METTL1,CDC25B,ANG,HSPD1,ATRN,VAPA,NR1D1,ITCH,PIGR,MTHFD2,PREP,UBE2M,GBP6,GPD1L,RAD51,SLAMF6,YARS1,RAB35,TRIAP1,ADM,CD72,ILF2,POU2F1,ADAM17,PRC1,THOC1,HCK,PDE2A,CD79B,CD37,SRP19,CBX1,LGR5,SNN,NANS,KPNA4,MYCBP,BUB1,PAIP1,RRAS2,DHPS,KIAA0040,YME1L1,ENDOU,TDP1,APPL1,UBE2L3,SCT
GSE9946_IMMATURE_VS_LISTERIA_INF_MATURE_DC_DN	CUD	2.09E-05	0.000446754	0.962732	501		blood	PWAS	c7	0.962732	1	ASAH2,ACE,PDE5A,ENTPD1,ADCYAP1,OXSM,TMEFF1,NRP1,RTN4R,HTR6,TPI1,ESM1,IL22RA2,PLA2G12B,CLU,VLDLR,BMP6,PLXNB3,EGFL6,TPPP2,ADGRG2,BCAP29,GRB7,CDH12,CTHRC1,TBC1D5,ARF6,GPN1,TCEAL8,PABPC4,C1QL4,RNF13,RGS18,CGA,GPX2,IK,VAMP7,FGF6,GAP43
GSE9946_IMMATURE_VS_LISTERIA_INF_MATURE_DC_UP	CUD	-1.44E-06	0.000353381	0.996744	373		blood	PWAS	c7	0.996744	1	DNAJB9,MAGI2,COL6A1,HSPG2,CHRDL1,THBS1,LRRK2,CRYGS,NDRG3,TRAPPC3,NTN1,IL23R,CMBL,TAFA3,SPACA3,NIPAL4,RIC3,HCK,MMP20,TFIP11,GET3,HECW1,IFNA4,LCAT,ECEL1,NIP7,SLC6A16,CHGB,SHISAL2A,FGF23,DDR1,PDAP1
GSE9946_IMMATURE_VS_MATURE_STIMULATORY_DC_DN	CUD	5.28E-06	0.000288454	0.985404	839		blood	PWAS	c7	0.985404	1	MSR1,JAG1,ACE,FGG,FOLH1,PRSS3,PLA2R1,TNFAIP6,LRIG3,CDH7,DIXDC1,ADGRG5,HEBP1,ANPEP,PTH2,PSD,KRT16,VLDLR,TOMM20L,LRTM2,PLA2G2D,EGFR,BCAP29,MOCS3,TNMD,PCDHB1,EDA,CTHRC1,FREM2,IL2RA,SIGLEC1,KREMEN2,COLGALT2,HDGFL1,CHST1,RAP2A,CER1,PRL,ARL9,CLEC7A,ACE2
GSE9946_IMMATURE_VS_MATURE_STIMULATORY_DC_UP	CUD	2.01E-05	0.0004468	0.964144	448		blood	PWAS	c7	0.964144	1	CD5,SNX4,DNAJB9,SNCA,FAS,NUDCD3,TGFBR3,IL17RA,NAT1,SFRP4,FAF2,GPR101,OGN,MAT2B,CMBL,STAT6,STAT3,AXIN2,PLAAT3,OLR1,MMP20,DDX23,RBBP5,NUP210,PXYLP1,XDH,IL21R,SPAST,PNMT,CHGB,VAV1,SIAE,ADSS2,DDR1,TCF4
GSE9946_IMMATURE_VS_PROSTAGLANDINE2_TREATED_MATURE_DC_DN	CUD	-1.37E-05	0.000301322	0.963755	789		blood	PWAS	c7	0.963755	1	HPSE,CAMP,BPIFB1,CASP3,TNFAIP6,HOMER2,MRE11,MAGEA10,GEM,B3GNT8,TNFRSF17,ESM1,NGRN,KIT,ASGR1,MDM4,SPINT3,EGFL6,PELI2,HAT1,TOPBP1,EPHB3,HCN1,EGFR,BCAP29,IL1RAPL2,MTCP1,GMDS,CTHRC1,GPN1,FREM2,MMEL1,BATF3,C1QL4,KREMEN2,SYNE2,SEMA3A,NCALD,RAP2A,CER1,ANGPT4,PAFAH1B2
GSE9946_IMMATURE_VS_PROSTAGLANDINE2_TREATED_MATURE_DC_UP	CUD	1.49E-05	0.000705377	0.983145	418		blood	PWAS	c7	0.983145	1	PTPRU,TGFBR3,LRIG3,CNN1,THBS1,ADAM7,CPQ,SAA2,MATN2,SF1,ITPKC,IL6ST,NRG3,LSAMP,NT5M,MAP3K3,STMN4,ABLIM3,ACAN,GTF2I,STAT3,PCDHB7,NIPAL4,RIC3,GCK,PI15,VPS4B,AGFG1,AMIGO1,TXNL4B,PTK2B,UBC,IGFBP1,HS3ST5,VDR,COL28A1,IL21R,PLBD2,CHGB,ISM1,GPC2,CSTL1,TOLLIP,HGS
GSE9946_LISTERIA_INF_MATURE_VS_PROSTAGLANDINE2_TREATED_MATURE_DC_UP	CUD	0.00669444	0.0155228	0.666276	196	0.826931	blood	PWAS	c7	0.666276	1	MINPP1,REG3A,NGFR,FAS,PTK2B,PSMA2,SFRP4,DEFB4A,SHBG,VAMP2,STAT3,SUFU,RBBP5,SERPINI2,CMA1,ACTN2,DCP1B,RGS18,PRKAR2A,SUSD1,LCN8,NET1,SMAD3,HDLBP,HGS
GSE9946_MATURE_STIMULATORY_VS_LISTERIA_INF_MATURE_DC_DN	CUD	3.73E-05	0.00049928	0.940399	519		blood	PWAS	c7	0.940399	1	IL1R1,JAG1,PDE5A,CASP3,DSCAML1,EGF,CCN5,MAGEA10,NAT1,CPQ,CDH7,WFDC13,HSPA5,SEZ6L,SSR1,TPI1,DYNLL1,PTH2,HMOX1,IL36A,FGFR4,VSIG2,SCN4B,SPINK6,ADAMTSL2,ADM,ERO1B,PLS1,EGFR,TNFSF18,PGK1,ARHGAP36,FREM2,MMEL1,CELA3B,TBX5,LCAT,IL36G,NUP210L,CGA,SLC6A16,IL7,FGF22
GSE9946_MATURE_STIMULATORY_VS_LISTERIA_INF_MATURE_DC_UP	CUD	3.73E-06	0.00026711	0.988852	668		blood	PWAS	c7	0.988852	1	FCGR3A,MAN2B2,IL1RAP,NPW,TGFBR3,LRIG3,CRP,GNS,H2BC21,ITPKC,NDRG3,IL6ST,EIF4EBP2,MAP3K3,NMRK1,SUFU,PLAAT3,GRB7,HDHD2,NUP210,CLTA,RHOG,SMAD3,RUNX3,PSME2,PRKAR2A,DAG1,EIF4B
GSE9946_MATURE_STIMULATORY_VS_PROSTAGLANDINE2_TREATED_MATURE_DC_DN	CUD	-7.77E-06	0.00026709	0.97678	821		blood	PWAS	c7	0.97678	1	JAG1,ENG,UNC5B,BPIFB1,FCGR2B,CASP3,LCN2,NEO1,ADCYAP1,CCN5,MANSC1,FKBP6,CDH7,IL6,TNFRSF13C,SMOC2,VLDLR,LRTM2,SPINT3,IL9,CRYAA,BLNK,EGFR,RBM24,GNG11,TNMD,ANK2,CTHRC1,ARHGAP36,TCEAL8,FBLN5,C1QL4,SLC27A2,RAP2A,FGF18,ADAM9,PTGDS
GSE9946_MATURE_STIMULATORY_VS_PROSTAGLANDINE2_TREATED_MATURE_DC_UP	CUD	-2.71E-06	0.000229289	0.990566	985		blood	PWAS	c7	0.990566	1	MINPP1,QSOX2,DNAJB9,IL6R,PTPRU,LRIG3,B4GALT6,CRP,ITPA,CD200R1L,ABLIM3,UBA2,NTNG1,ITPKC,CPB2,PIGR,OGN,UCMA,IL23R,LAMTOR3,MAP3K3,NCF2,HNF1A,TMCO5A,STAT3,CCL26,TXNL4B,SERPINB8,ADPGK,HECW1,SLC25A18,PSMD7,CYRIB,SPINK8
GSE9960_GRAM_NEG_VS_GRAM_NEG_AND_POS_SEPSIS_PBMC_UP	CUD	4.95E-06	0.000196018	0.979873	1226		blood	PWAS	c7	0.979873	1	EBI3,SLAMF7,UNC93B1,LY75,TNFAIP6,PRSS2,EFNA5,PCSK9,IFIT3,HRG,IDO1,MDGA1,DLG3,ADAMDEC1,NCR2,H2BC21,AXIN2,CCL5,HAGH,CFB,ECE1,OTUD5,GAL3ST1,CHST2,FGF17,MX1,TNFRSF9,RRAGC,GLP1R,LCN1,AK4,MTRF1L,SHISAL1,TRAF1,IFIT2,CUL1,ALOX15B,ASIC4,STAT1,NAPA,SLCO5A1,TXN,PPARGC1A,SYT5,LAD1,CRLF2
GSE9960_GRAM_NEG_VS_GRAM_POS_SEPSIS_PBMC_UP	CUD	1.15E-05	0.00031584	0.970978	962		blood	PWAS	c7	0.970978	1	ENPEP,SLAMF7,ICAM1,TAPBP,NELL1,LRRC32,IFIT3,TMEFF1,TNFAIP8,F3,PEF1,PITPNA,IGSF8,PSMA2,MMP14,GP1BA,AGRN,HERC5,GBP1,CSF2RB,PSME1,PLAUR,UGP2,SEMA6C,IL15RA,OSM,MMP7,CLEC4D,INHBA,IL10RA,CHST2,PSMA5,TNFRSF9,DNAJC18,P4HA1,STAT3,AK4,CD58,CARD19,HCK,TRAF1,CYTIP,VTI1A,SERPINB5,DTX3L,CUL1,ADPGK,NMT1,COPS2,ALOX15B,ASIC4,AS3MT,GCH1,BATF,TAGLN2,RGS1,RGS7,DUSP4,NDRG1,CERS5,NDE1,HDGF,TRIP10,PDCD6IP,NET1,BST2,TNFSF9,STAT1,TNFRSF4,NMI,PSMA3,NFE2L1,CFLAR,UBE2S,CDKN1A
GSE9960_GRAM_POS_VS_GRAM_NEG_AND_POS_SEPSIS_PBMC_DN	CUD	-2.47E-07	0.000203998	0.999036	1327		blood	PWAS	c7	0.999036	1	REG3G,CEL,HP,LRPAP1,A2M,REG3A,MET,BGN,CELA2A,LBP,AMY2A,LIFR,LCN2,PNLIPRP1,CTRB2,HGD,GHRL,METAP1,CLPS,LRP10,REG1A,CCL21,REG1B,CUZD1,H2AZ1,CTNNB1,WFDC2,RPS6KB1,VAMP1,IL36RN,KLK6,ATP1B3,SRA1,CTSG,RNASE1,NMRK1,PLEKHA1,BCL2L11,PRDM1,CARD19,CHST3,ITGA5,EEA1,CTRL,NCF4,OLR1,KRTDAP,SULT2B1,JARID2,WNT11,DDX25,ERO1A,BATF,ST6GALNAC1,HMGB3,NCF1,NAB1,HPCAL1,PTGES2,ID2,CD44,PNMT,ACP3,IL1A,STX12,MXI1,PTEN,VAMP7,ZG16,ARL2BP,DMBT1,H1-2,CAPZA1,BIRC3,AK2,EIF4E,EZR
GSE9960_GRAM_POS_VS_GRAM_NEG_AND_POS_SEPSIS_PBMC_UP	CUD	-1.16E-05	0.000301263	0.969241	896		blood	PWAS	c7	0.969241	1	PARP1,IGFBP7,IL6R,CPNE1,PCSK7,DPY30,NTRK2,MRE11,IFIT3,B2M,AXL,ICAM2,NRP1,LGMN,SPR,LIMA1,SMAD1,INTS3,LY9,NID2,SUMF1,PRDX1,EEF2K,S100A4,ARSA,PNP,SNX5,SH3BGRL2,CCDC90B,CCT5,CSF3R,PKD2,KLF4,TMEM230,IRF1,JUN,FOXRED1,IFIT2,RHOB,CCT7,ASH1L,FGL2,RAB18,POLR2J,EEF1D,SUMO3,DUSP6,ITSN1,NUTF2,NDE1,EIF3G,SMC3,PSIP1,VAV1,DECR1,FABP4,HSF1,SPART,NOP16,NMI,PDRG1,BTK,MOB1A,VTA1,TCF4,GFER,MAP4K3
GSE9960_HEALTHY_VS_GRAM_NEG_AND_POS_SEPSIS_PBMC_UP	CUD	7.12E-06	0.000446814	0.987288	440		blood	PWAS	c7	0.987288	1	APOB,SERPINA5,PLXDC1,EFNA3,NT5E,ADAM11,CHRDL1,TMEM132A,LRRC4C,SNAP29,TNFRSF13B,CPLX2,TTC9B,GDF5,CRTAC1,BRF1,BRPF1,NEURL4,SFRP1,CX3CL1,SMYD2,PIEZO1,AMH,LCN1,MST1R,GDNF,SHISAL1,OPTC,ZPBP,TSNARE1,RND1,MNX1,AREG,FBLN5,CRYGD,INSRR,RGS7,PGK2,NR4A1,SUSD3,HTR7,PDE1A,AKT1,EVPL
GSE9960_HEALTHY_VS_GRAM_NEG_SEPSIS_PBMC_DN	CUD	2.48E-05	0.000301316	0.934356	626		blood	PWAS	c7	0.934356	1	JAG1,LAP3,SLAMF7,SEMA4D,LRRC32,DCUN1D1,GRAMD1C,TMEFF1,TNFAIP8,F3,CXCL8,BMP1,SPHK1,PSMA2,DIXDC1,GP1BA,PDGFRL,CSF2RB,PSME1,PLAUR,ITCH,UGP2,CFB,OSM,MMP7,LRP8,SERPINA1,CLIC4,CLEC4D,INHBA,SLAMF1,CHST2,ADM,ADAM32,CSF2RA,TNFRSF9,ARL8B,DNAJC18,P4HA1,AK4,CD58,CARD19,PSMA1,ACLY,SMURF2,HCK,TRAF1,SERPINE1,CYTIP,ETHE1,NMT1,HEXIM1,ALOX15B,C3,LMNB1,ERO1A,GCH1,BATF,YIPF6,PSME2,CLEC4A,TAGLN2,RGS1,G0S2,DUSP4,CD44,ARF3,NDE1,RFFL,BID,TRIP10,IL7,CLN5,AKR1B1,IRF2,PSMA3,TANK,DCUN1D3,CSNK2A1,CFLAR,TARS1,RAD23A,NFKBIA
GSE9960_HEALTHY_VS_GRAM_NEG_SEPSIS_PBMC_UP	CUD	1.13E-05	0.000407817	0.977965	539		blood	PWAS	c7	0.977965	1	DPP7,B3GNT2,GAA,CA11,PCYOX1,BLVRB,TNFRSF21,TIMP2,RPN1,SYK,TPP1,EVA1B,TLR4,GNAS,GRN,COMT,PFDN5,CD9,DDX46,LMAN2,DNASE2B,NOTCH2,ZBTB33,TGFBR2,ALDH3B1,DUSP23,PECAM1,NFATC1,CBX1,RHOB,NPL,ANP32A,RAB4A,VAMP8,GALNT11,HDLBP,HPCAL1,DCBLD1,EIF4EBP1,NUDT1,HMG20A,DOK2,ASRGL1,CBX7,STX10,MXI1,MPG,GMFG,ARHGDIB
GSE9960_HEALTHY_VS_GRAM_POS_SEPSIS_PBMC_DN	CUD	1.24E-05	0.000213099	0.953427	1058		blood	PWAS	c7	0.953427	1	JAG1,EBI3,SLAMF7,GMPR,TNFAIP6,SEMA4D,NPTX1,IDO1,HSPB1,METTL1,MMP14,H2BC21,GP1BA,NRP2,CD274,CCL5,TNFSF13B,ITCH,NADK,C1S,CFB,MMP7,LRP8,RPS6KB1,ISG15,SIGLEC1,INHBA,RAB35,CHST2,SPINK5,IL7R,ADAM32,TNFRSF9,BRD2,CLEC2D,AK4,CARD19,APOD,TRAF1,ZWILCH,IFIT2,CYTIP,C15orf48,CUL1,IL20RB,ALOX15B,FANCL,GCH1,STAT1,NAPA,TXN,G0S2,NDE1,TNFAIP3,NET1,PTTG1,CRLF2,CD80,DPYSL2,VAPB,TNFRSF4,BIRC3
GSE9960_HEALTHY_VS_GRAM_POS_SEPSIS_PBMC_UP	CUD	-3.15E-06	0.000213108	0.988217	1011		blood	PWAS	c7	0.988217	1	BST1,SIGIRR,BTD,KLKB1,MRPL58,NAXE,DPY30,LRIG1,PPIH,JPH4,GLCE,METAP1,BPNT2,SNAP29,EPHB6,EVA1B,RAB14,PRXL2A,TNFRSF13B,SUN3,EMC1,VARS1,TMEM70,A1CF,CACYBP,GUK1,BRF1,GMPR2,CLEC11A,EMC4,TMEM106B,HINT1,TRIAP1,ACADS,COX7A1,ARHGAP30,A4GNT,CISD2,ARL3,RNF149,IMPDH2,VTI1B,GMDS,COX7A2L,KLHL7,HRK,EEF1D,DCBLD1,CUL4B,HSF1,ACOT13,SNU13,VAMP7,ATP5PF,MAPK14
GSE9960_HEALTHY_VS_SEPSIS_PBMC_DN	CUD	1.23E-05	0.000377717	0.974124	488		blood	PWAS	c7	0.974124	1	B3GNT2,EFNA5,NPTX1,FCRL1,MAPK3,LGALS8,GNS,F8,INPP5E,HSPB1,EVA1B,NCR2,PPP4R3A,RBP5,EGFLAM,BTD,LEP,SWAP70,FER,CMBL,NOTCH2,CHST4,PGF,BOLA2,ZPBP2,RBM24,EPHB1,SPIN1,HMGB1,NAPA,MYOM2,IFI16,OTUB2,CAMK2A,OPHN1,UBQLN2,TMUB2
GSE9988_ANTI_TREM1_AND_LPS_VS_CTRL_TREATED_MONOCYTES_DN	CUD	1.66E-05	0.000353264	0.962473	642		blood	PWAS	c7	0.962473	1	CSF1R,GABARAP,ENG,APMAP,TLR1,PLXNB2,RPS6KA1,LILRB1,CXCL16,CFP,KIAA2013,LRP10,CDC34,ARHGAP1,CCM2,ARPC1B,YWHAB,STAU1,IL10RA,CASP8,MARCKSL1,ARHGAP30,TGFBR2,CTBP1,WBP1L,DDX23,PLIN3,LRRC25,RGS19,GLTP,ARID1A,STX6,ST8SIA4,RHOG,CTCF,SPOP,ARL6IP5,SH2D3C,ILK,SPG21,NAGS,OSBPL11,GDI2,CYTIP,RALA,CSK,NAP1L4,NFE2L1,PURA,CBL,SMAD3,YY1,MAPK14,PAFAH1B2,STK24
GSE9988_ANTI_TREM1_AND_LPS_VS_VEHICLE_TREATED_MONOCYTES_DN	CUD	2.21E-05	0.000301264	0.941427	891		blood	PWAS	c7	0.941427	1	CSF1R,GABARAP,ENG,IL27RA,TLR1,PLXNB2,RPS6KA1,CTSH,TGFBI,CD14,CXCL16,PSAP,TNFRSF10D,CDC34,ARL6IP5,LGALS1,DYNLL1,CCM2,GRN,CAPZA1,CLIC1,ARPC1B,ENO1,YWHAB,CASP10,PTP4A2,NAGS,MAP3K3,ACP5,IL10RA,CASP8,MARCKSL1,TNFRSF1A,ARHGAP30,ARL3,POU2F1,WBP1L,HCK,PLIN3,RGS19,RUNX3,STX6,RHOG,MAPK1,SH2D3C,COTL1,CAP1,TGIF2,NECTIN2,PCBP1,DOK2,OAZ1,GDI2,RAB31,CYTIP,CSK,PURA,CBL,SLC16A3,SUMO2,RAC1,ARRB1,STK24
GSE9988_ANTI_TREM1_VS_ANTI_TREM1_AND_LPS_MONOCYTE_DN	CUD	-4.33E-06	0.000249868	0.986168	848		blood	PWAS	c7	0.986168	1	ICAM4,MMP10,ICAM1,CSF3,TNFAIP6,NTRK2,S100A7,IL1A,TNFAIP8,F8,PLEK,F3,CXCL8,ADAMDEC1,IL6,ARL5B,BCL2A1,RBM17,IL1B,SOCS3,GBP1,FLT1,DNER,CD274,PLAUR,OSM,CLIC4,CCL20,IFNGR2,IL10,TNFRSF9,CLEC2D,IFNB1,ETS2,DYRK3,ACVR2A,PTX3,TRAF1,HNRNPC,RIPK2,CDK1,ARHGEF2,CFHR3,IER3,IL2RA,PFKFB3,GCH1,FH,IL36G,TNF,PSMD5,ERN1,G0S2,ID2,PTP4A1,TNFAIP3,NFKBIA,PTGS2,TSLP,TANK,DCUN1D3,CSF2,IL18,PLA1A,CFLAR,BIRC3
GSE9988_ANTI_TREM1_VS_ANTI_TREM1_AND_LPS_MONOCYTE_UP	CUD	-4.19E-05	0.000997787	0.966541	211	0.528779	blood	PWAS	c7	0.966541	1	GABARAP,TLR1,NRBP1,CXCL16,SNAPIN,ZNF134,G3BP2,UBE2D3,DYNLL1,LY9,EIF4EBP2,CLIC1,ENO1,DHRS9,TMEM70,ARL11,PIK3CG,PNP,TNFRSF1A,ARHGAP30,S100A2,CKAP4,TXNIP,LRRC25,RGS19,PSMA7,ST6GALNAC6,CYB561D1,CLTA,ARF5,CAP1,DOK1,CNEP1R1,PSMD7,CSNK1D,CYTH4,HAVCR2,PCBP1,DOK2,CD300LB,PTPN6,ZYX,ALDOA,CYTIP,SKP1,RNF41,RALA,SCARB2,DDX6,PURA,MAPKAPK3,CBL,YY1,PPIF,PAFAH1B2,STK24,UBQLN2,SUMO2,CAMKK1,FABP5
GSE9988_ANTI_TREM1_VS_CTRL_TREATED_MONOCYTES_DN	CUD	3.92E-06	0.000242414	0.987083	822		blood	PWAS	c7	0.987083	1	CSF1R,IFNAR1,GABARAP,ENG,PARP1,APMAP,TLR1,DAPP1,PLXNB2,RPS6KA1,NBR1,CD14,LILRB1,CFP,PTPRJ,LILRB3,KIAA2013,SYK,CCM2,ARHGAP1,ARPC1B,CAB39,MAT2B,IL10RA,TGFBR2,WBP1L,HCK,RGS19,RRM2B,GLTP,LILRB2,ARID1A,STX6,ST8SIA4,RHOG,DCAF5,CTCF,ARL6IP5,ILK,ARF3,SPG21,NAGS,GRB2,HDGF,AMPD2,SEMA4B,CSK,CBL,SMAD3,MAPK14,ARRB1,PAFAH1B2
GSE9988_ANTI_TREM1_VS_LOW_LPS_MONOCYTE_DN	CUD	-7.59E-07	0.000174012	0.99652	1234		blood	PWAS	c7	0.99652	1	CXCL8,CXCL1,ICAM4,EBI3,ICAM1,CSF3,PILRA,TNFAIP6,BIRC2,IL12B,CCL23,IL1A,TNFAIP8,PTPRJ,IL6,TNFRSF10B,ARL5B,BCL2A1,IL1B,SOCS3,GBP1,CD274,IL15RA,UGP2,MMP7,CLIC4,HDGF,IL36G,TNF,CCL20,IFNGR2,TNFRSF9,QKI,IL20,ACVR2A,HCK,PTX3,TRAF1,RND1,HNRNPC,RIPK2,CDK1,SERPINB8,IER3,PFKFB3,GCH1,NAB1,CFLAR,PSMD5,G0S2,ID2,EIF1B,TNFAIP3,IL10,LDLR,NFKBIA,TANK,DCUN1D3,PTGS2,PSMA6,PLA1A,IL18,BIRC3,ARRB1
GSE9988_ANTI_TREM1_VS_LOW_LPS_MONOCYTE_UP	CUD	9.52E-06	0.000288461	0.973681	688		blood	PWAS	c7	0.973681	1	STX1A,NRBP1,COL15A1,TMEM70,SPP1,HEXB,GPNMB,IL17RA,LONP1,MMP19,CHST15,CRTAM,CTSL,SMIM13,NRIP3,STX4,STARD5,LGALS3,LY9,SDSL,DHRS9,TLR5,BCAR3,SNX8,CEBPB,NEU1,PEX5,PNP,GNPDA1,TNFSF14,TMEM38B,MGAT1,EIF4A1,RRAGC,BLMH,S100A2,TXNIP,NPM1,RHOB,CLTA,TNFSF15,SNUPN,MAP1LC3B,CD300LB,HAVCR2,CD63,CYTH4,ASPH,UBASH3B,SPART,FBXL5,PTPN6,PPP2R5A,SCARB2,PPFIA1,GPCPD1,MAP4K3,FABP5
GSE9988_ANTI_TREM1_VS_LPS_MONOCYTE_DN	CUD	1.99E-06	0.000171428	0.99072	1357		blood	PWAS	c7	0.99072	1	CXCL8,CXCL1,ICAM4,EBI3,ICAM1,CSF3,PILRA,TNFAIP6,BIRC2,IL12B,CCL23,IL1A,TNFAIP8,PTPRJ,PLXNC1,IL6,TNFRSF10B,BCL2A1,RBM17,IL1B,SOCS3,GBP1,CD274,IL15RA,FJX1,UGP2,MMP7,CLIC4,HDGF,IL36G,TNF,CCL20,IFNGR2,TNFRSF9,QKI,ACVR2A,HCK,PTX3,TRAF1,RND1,HNRNPC,HS3ST3B1,RIPK2,CDK1,SERPINB8,IER3,PFKFB3,GCH1,NAB1,CFLAR,PSMD5,G0S2,CCNB1,EIF1B,TNFAIP3,IL10,LDLR,NFKBIA,TANK,DCUN1D3,PTGS2,PSMA6,RAB21,BIRC3
GSE9988_ANTI_TREM1_VS_LPS_MONOCYTE_UP	CUD	5.32E-06	0.000301294	0.985903	573		blood	PWAS	c7	0.985903	1	GABARAP,STX1A,NRBP1,COL15A1,TMEM70,SPP1,HEXB,IL17RA,LONP1,MMP19,SH3BGRL3,CHST15,CRTAM,CTSL,SMIM13,NRIP3,STX4,LGALS3,BAG3,LY9,SDSL,DHRS9,BCAR3,CEBPB,PEX5,GNPDA1,TNFSF14,TMEM38B,MGAT1,RRAGC,TNFRSF12A,S100A2,TXNIP,CD37,RHOB,MAP1LC3B,TNFSF15,MAPKAPK3,SNUPN,HAVCR2,CSNK1D,CYTH4,ASPH,UBASH3B,DOK2,SPART,FBXL5,PTPN6,SCARB2,PPFIA1,GPCPD1,MAP4K3
GSE9988_ANTI_TREM1_VS_VEHICLE_TREATED_MONOCYTES_DN	CUD	1.53E-05	0.000229271	0.946741	1124		blood	PWAS	c7	0.946741	1	CSF1R,GABARAP,ENG,IL27RA,TLR1,PLXNB2,RPS6KA1,CTSH,TGFBI,CD14,LILRB1,CXCL16,RRM2B,CFP,HCK,SYK,PSAP,ARL6IP5,SAP30,LGALS1,DYNLL1,APOL3,ARHGAP1,CCM2,GRN,CLIC1,ARPC1B,YWHAB,PTP4A2,NAGS,MAP3K3,ACP5,IL10RA,NISCH,NDST1,PCBD2,MARCKSL1,IFNGR2,ARHGAP30,USB1,TGFBR2,ARL3,POU2F1,MGAT4A,WBP1L,PECAM1,C1orf162,RGS19,CYTIP,RUNX3,GLTP,LILRB2,STX6,RHOG,TRADD,SMAD3,MAPK1,SH2D3C,COTL1,TGIF2,ILK,NECTIN2,GRB2,HDGF,AMPD2,GPR107,SGK3,CSK,SUMO2,MAPK14,RAC1,ARRB1,STK24,ARHGAP45
GSE9988_LOW_LPS_VS_ANTI_TREM1_AND_LPS_MONOCYTE_DN	CUD	-6.86E-06	0.000301236	0.981844	929		blood	PWAS	c7	0.981844	1	ST3GAL6,MMP1,COL15A1,SPP1,LONP1,MMP19,GEM,CRTAM,CTSL,SOS1,SMIM13,NRIP3,STX4,LGALS3,AGAP3,LY9,SDSL,TLR5,BCAR3,SNX8,SPINK1,SIGLEC15,CEBPB,IL36RN,SCG5,NEU1,GNPDA1,TNFSF14,TMEM38B,DDIT3,RRAGC,SLC3A2,BLMH,TCEAL3,S100A2,DYRK3,EEA1,SERPINE1,RHOB,GALNT11,TNFSF15,SNUPN,RGS1,UPP1,ASPH,HAVCR2,UBASH3B,MOB1B,CSF1,FBXL5,PPP2R5A,SCARB2,PPFIA1,GPCPD1,MAP4K3,EDN1
GSE9988_LOW_LPS_VS_ANTI_TREM1_AND_LPS_MONOCYTE_UP	CUD	2.17E-05	0.000242409	0.928677	876		blood	PWAS	c7	0.928677	1	ENG,CXCL1,EBI3,CSF3,THBS1,IL12B,CCL23,PTPRJ,PLXNC1,TNFRSF10B,TLR4,SIRPA,FJX1,UGP2,HDGF,LAIR1,CCL1,IL10RA,CHST2,MARCKSL1,NBR1,TNFRSF9,QKI,TGFBR2,IL20,ACVR2A,IRF1,RND1,BCL2L1,ANP32A,LILRB2,ARID1A,PFKFB3,RHOG,GCH1,TRADD,HNRNPR,SERPINB1,NECTIN2,BID,GRB2,RBM22,TRIP10,VAV1,TNFAIP3,ADH1B,GPR107,CNN2,STK17B,PSMA6,DCUN1D3,DNAJB6,VASP,CLIC4,ARRB1,BIRC3
GSE9988_LOW_LPS_VS_CTRL_TREATED_MONOCYTE_DN	CUD	6.77E-05	0.000576704	0.906512	345		blood	PWAS	c7	0.906512	1	CSF1R,GABARAP,TLR1,B4GALT7,PLXNB2,NRBP1,CXCL16,KIAA2013,PGP,GRN,ARPC1B,CAB39,PTP4A2,CASP8,ARHGAP30,AGGF1,TGFBR2,WBP1L,RNF34,RTF1,DDX23,RGS19,PPP1R8,STX6,BRPF1,DCAF5,CTCF,STAU1,ARL6IP5,SH2D3C,SNX17,ACVR1B,DOK2,OSBPL11,RALA,BAG4,CSK,NAP1L4,PURA,CBL,YY1,PCBP1,SMC3,PAFAH1B2
GSE9988_LOW_LPS_VS_CTRL_TREATED_MONOCYTE_UP	CUD	1.24E-05	0.000315953	0.968623	810		blood	PWAS	c7	0.968623	1	CXCL8,CXCL1,ICAM1,CSF3,CCL18,TNFAIP6,B3GNT2,CXCL5,IL1A,F8,PLEK,F3,ADAMDEC1,IL6,ARL5B,BCL2A1,IL1B,DNAJB4,SOCS3,GBP1,CD274,TFRC,PLAUR,GBP2,MMP7,IL36G,INHBA,IL18,DDIT4,ADM,PTS,TNF,CCL20,LMOD1,ETS2,DYRK3,IL20,NXT2,JUN,BTG2,PTX3,UBE2D1,RND1,HNRNPC,RIPK2,CDK1,SERPINB8,ARHGEF2,IER3,IL2RA,PFKFB3,GCH1,EIF1B,AREG,CFLAR,TXN,PSMD5,RGS1,G0S2,ID2,PTP4A1,NR4A1,TRIP10,TNFAIP3,IL10,RAB21,PTGS2,DCUN1D3,EREG,BIRC3,EDN1,NFKBIA,PLA1A
GSE9988_LOW_LPS_VS_VEHICLE_TREATED_MONOCYTE_DN	CUD	2.06E-05	0.000288442	0.943134	926		blood	PWAS	c7	0.943134	1	GABARAP,IL27RA,CTSB,TLR1,PLXNB2,RPS6KA1,ING4,CTSH,TGFBI,CXCL16,S100A11,PSAP,RNF8,DYNLL1,PGP,GRN,CAPZA1,CLIC1,ARPC1B,ENO1,PTP4A2,LAMTOR2,SNX3,S100A6,MAP3K3,CASP8,TNFRSF1A,TIMM21,ARHGAP30,RPL30,POU2F1,WBP1L,PECAM1,RGS19,GPX1,STX6,RHOG,RUNX3,ARL6IP5,SH2D3C,TGIF2,PCBP1,DOK2,RAB31,CYTIP,RALA,CSK,PURA,STK24,SUMO2
GSE9988_LOW_LPS_VS_VEHICLE_TREATED_MONOCYTE_UP	CUD	4.60E-06	0.000257987	0.985778	1060		blood	PWAS	c7	0.985778	1	CXCL8,CXCL1,SLAMF7,ICAM1,CCL18,TNFAIP6,B3GNT2,CXCL5,IL12B,GEM,IL1A,F8,PLEK,F3,NFKBID,ARL5B,BCL2A1,IL1B,DNAJB4,SOCS3,CD274,FJX1,PLAUR,IL15RA,OSM,MMP7,DOT1L,IL36G,INHBA,IL18,DDIT4,ADM,PTS,TNF,ABL2,CCL20,ETS2,DYRK3,IL20,NFATC1,JUN,PTX3,RND1,HNRNPC,RIPK2,CDK1,UBE2J1,SERPINB8,LDLRAD4,IER3,IL2RA,GCH1,EIF1B,AREG,CFLAR,TXN,PSMD5,G0S2,ID2,PTP4A1,TNFAIP3,IL10,TNFSF9,DUSP3,PTGS2,DCUN1D3,EREG,BIRC3,EDN1,NFKBIA,PLA1A
GSE9988_LPS_VS_CTRL_TREATED_MONOCYTE_DN	CUD	6.29E-05	0.00057668	0.913147	353		blood	PWAS	c7	0.913147	1	CSF1R,GABARAP,APMAP,TLR1,PLXNB2,NRBP1,CXCL16,KIAA2013,FADD,SNAPIN,ARHGAP1,PGP,GRN,EIF4EBP2,CLIC1,ARPC1B,PRPF6,PTP4A2,CASP8,ARHGAP30,TGFBR2,WBP1L,DDX23,PLIN3,LRRC25,RGS19,PPP1R8,GLTP,STX6,BRPF1,DCAF5,CTCF,ARL6IP5,SNX17,RALB,BRD1,DOK2,OSBPL11,RALA,BAG4,CSK,NAP1L4,CBL,YY1,G3BP2,PCBP1,MAPK14,PAFAH1B2
GSE9988_LPS_VS_CTRL_TREATED_MONOCYTE_UP	CUD	1.10E-05	0.00027712	0.968377	991		blood	PWAS	c7	0.968377	1	CXCL8,CXCL1,ICAM1,CSF3,CCL18,TNFAIP6,B3GNT2,IL12B,CCL23,IL1A,FAM177A1,F8,PLEK,ADAMDEC1,IL6,ARL5B,BCL2A1,RBM17,IL1B,DNAJB4,SOCS3,GBP1,CD274,FJX1,TFRC,PLAUR,GBP2,C1QTNF1,MMP7,IL36G,INHBA,IL18,DDIT4,ADM,PTS,TNF,ETS2,DYRK3,BTG2,PTX3,UBE2D1,RND1,HNRNPC,HS3ST3B1,RIPK2,CDK1,SERPINB8,IER3,PFKFB3,GCH1,EIF1B,AREG,CFLAR,TXN,PSMD5,RGS1,G0S2,ID2,PTP4A1,TNFAIP3,CDKN1A,IL10,NFKBIA,FOXO3,RAB21,PTGS2,DCUN1D3,BIRC3,EDN1
GSE9988_LPS_VS_LOW_LPS_MONOCYTE_DN	CUD	1.33E-05	0.000576695	0.981634	336		blood	PWAS	c7	0.981634	1	TP53I3,NPW,TRIL,FRZB,UNC5D,HSD17B7,AGRN,SUN3,APBB2,DLL1,BMP8B,DKK3,PNKP,IL9,EPHA3,AURKA,FGFR2,SPACA3,MUC1,HEPACAM2,ZNF23,HS3ST1,STAR,GRB7,TSPEAR,CLEC3B,KRT16,COL18A1,LGR5,TLE5,ENOX2,NAP1L2,LGR4,PNPO,BPHL,MMRN2,KRT20,HAO1,PAX4,SOX2,LY6G6C,MPG,RBM46,CSTL1,PC
GSE9988_LPS_VS_LOW_LPS_MONOCYTE_UP	CUD	-4.17E-06	0.000316027	0.989483	642		blood	PWAS	c7	0.989483	1	EPYC,A2M,NCAM2,CFHR4,MYOC,B3GALT2,TLR5,PKLR,NXPH2,PTHLH,GBP6,STATH,THRA,RIPPLY1,DRAXIN,SERPINB13,IRF4,RIC3,RAG1,C4BPB,GULP1,FKBP4,IGSF11,MYL5,KRT72,SEMA4F,EDA2R,BMX,TAFA5
GSE9988_LPS_VS_LPS_AND_ANTI_TREM1_MONOCYTE_DN	CUD	-4.45E-06	0.000315901	0.988764	934		blood	PWAS	c7	0.988764	1	ST3GAL6,MMP1,MMP10,NRBP1,COL15A1,SPP1,LONP1,MMP19,GEM,CRTAM,CTSL,MAPK13,SOS1,SMIM13,NRIP3,STX4,AGAP3,BAG3,LY9,SDSL,TLR5,CD68,BCAR3,SPINK1,SIGLEC15,CEBPB,IL36RN,SCG5,NEU1,GNPDA1,TNFSF14,TMEM38B,DDIT3,RRAGC,SLC3A2,TNFRSF12A,TCEAL3,DYRK3,SERPINE1,RHOB,TNFSF15,SNUPN,TXN,RGS1,UPP1,ASPH,HAVCR2,MOB1B,CSF1,FBXL5,GLA,SCARB2,PPFIA1,GPCPD1,MAP4K3,EDN1
GSE9988_LPS_VS_LPS_AND_ANTI_TREM1_MONOCYTE_UP	CUD	3.10E-05	0.00040793	0.939342	499		blood	PWAS	c7	0.939342	1	CXCL1,ATF6,DAPP1,NBR1,BIRC2,THBS1,IL12B,CCL23,PTPRJ,WNT5A,TNFRSF10B,TLR4,ASCC1,CCM2,SOCS3,FJX1,TNFSF13B,UGP2,CHST12,C1QTNF1,HDGF,LAIR1,CCL1,SMPDL3A,IL10RA,CHST2,MARCKSL1,TNFRSF9,BLNK,QKI,TGFBR2,ACVR2A,IRF1,NDUFV2,HCK,RND1,RAB11A,ANP32A,ARID1A,PFKFB3,GCH1,RAB13,HNRNPR,BID,GRB2,RBM22,VAV1,TNFAIP3,SCO2,PTEN,SKP1,STK17B,DNAJB6,PSMA6,VASP,CLIC4,RAC1,ARRB1,BIRC3,RPS27A
GSE9988_LPS_VS_VEHICLE_TREATED_MONOCYTE_DN	CUD	2.10E-05	0.000301271	0.944323	868		blood	PWAS	c7	0.944323	1	CSF1R,GABARAP,ENG,IL27RA,TLR1,PLXNB2,RPS6KA1,CTSH,TGFBI,CXCL16,PSAP,NUDT16L1,TNFRSF10D,CDC34,ARL6IP5,LGALS1,DYNLL1,ARHGAP1,PGP,GRN,S100A11,TIMP2,CLIC1,ARPC1B,GLUL,PTP4A2,LAMTOR2,SNX3,NAGS,STX7,MAP3K3,ACP5,CASP8,TNFRSF1A,ARHGAP30,ARL3,POU2F1,WBP1L,PLIN3,RGS19,STX6,RHOG,RUNX3,SH2D3C,COTL1,TGIF2,B4GALT3,GLTP,UNC45A,PCBP1,DOK2,RAB31,MPG,CYTIP,GSTP1,CSK,PURA,JUND,SUMO2,STK24,ARHGAP45
GSE9988_LPS_VS_VEHICLE_TREATED_MONOCYTE_UP	CUD	-3.96E-07	0.000213085	0.998516	1115		blood	PWAS	c7	0.998516	1	CXCL8,CXCL1,ICAM4,SLAMF7,ICAM1,CCL18,TNFAIP6,B3GNT2,IL12B,CCL23,GEM,IL1A,F8,PLEK,NFKBID,IL6,ARL5B,BCL2A1,RBM17,IL1B,DNAJB4,SOCS3,CD274,FJX1,PLAUR,IL15RA,MMP7,IL36G,INHBA,IL18,DDIT4,ADM,TNF,ABL2,CCL20,ETS2,DYRK3,NIPAL4,NFATC1,JUN,BTG2,PTX3,RND1,MUCL1,HNRNPC,RIPK2,CDK1,UBE2J1,SERPINB8,LDLRAD4,IER3,IL2RA,GCH1,EIF1B,AREG,CFLAR,UAP1,TXN,G0S2,ID2,CCNB1,PTP4A1,TNFAIP3,IL10,NFKBIA,PTGS2,PSMA6,DCUN1D3,BIRC3,EDN1
GTAAGAT_MIR200A	CUD	-3.07E-06	0.000447022	0.994525	206		blood	PWAS	c3	0.994525	1	FLRT3,CHD7,ARPP21,FURIN,QKI,NOVA1,HMGB1,DLK2,PAPOLG,HNRNPR,NR4A1,UBE3A,SRSF6,RAB1A,PURB,GAN,UBQLN2,RANBP3
GTACAGG_MIR486	CUD	-1.03E-05	0.000576791	0.985805	266		blood	PWAS	c3	0.985805	1	UNC5C,COPS7B,CADM1,SORCS1,SMOC1,DYNLL1,PIM1,CNPY3,RBBP6,ARHGAP5,PTEN,G3BP2,CELF2
GTACTGT_MIR101	CUD	1.44E-05	0.000288496	0.960162	757		blood	PWAS	c3	0.960162	1	CDH5,MAGI2,RRM1,SEMA3G,COL10A1,ROBO2,LRRN1,CADM1,ASPN,PLCG1,FLRT3,TMEFF1,FLRT2,UBE2D2,PDE4D,G3BP2,UBE2D3,ABLIM3,CDH11,GJA1,MOB4,PDE4A,DOT1L,IGFBP5,NEGR1,CAV3,APP,ETV5,QKI,NOVA1,PIEZO1,BCL2L11,CEBPA,UBE2A,UBE2D1,STC1,PANK3,ARID1A,LMNB1,DDIT4,CTCF,SPOP,NACA,PAPOLG,MLEC,RGS1,TNRC6B,EPB41L1,ERP44,POMGNT1,SPRED1,DAG1,PCDH8,RAB1A,PTGS2,DCUN1D3,KPNB1,PURB,HNRNPF,PPFIA1,CBL,RAB5A,SETD2,SUB1
GTAGGCA_MIR189	CUD	0.0162461	0.0437874	0.710621	32	0.706046	blood	PWAS	c3	0.710621	1	BPTF,RNF149,BCL6,ARHGEF2,SLITRK1,KPNA4,FMR1
GTATGAT_MIR154_MIR487	CUD	-3.67E-05	0.000577162	0.949355	141		blood	PWAS	c3	0.949355	1	MAGI2,SEMA3C,VEGFD,PDE4D,GDA,TRIB2,ARID1A,ASAP2,RBBP6,RHOA,TOP1,NPTN,YTHDC1,FMR1
GTATTAT_MIR3693P	CUD	1.41E-05	0.000407911	0.972507	421		blood	PWAS	c3	0.972507	1	GFRA2,PCDHA4,ADAM10,NPTX1,VEGFC,FLRT3,CHST15,NOG,EFNB2,PDE4D,CHD7,UBE2D3,MOB4,RPS6KB1,CLIC4,CEBPB,LRP1,NBR1,ETV5,QKI,ST8SIA2,PCDHA7,LRP1B,MGAT4A,ACVR2A,FOXG1,PAXIP1,PRKCA,BMPR2,CDH2,CASK,RNF13,VSNL1,ADAMTS6,PCDHAC1,HSPH1,TNRC6B,PCDHAC2,OSBPL11,SETD2,ADAMTS3,SPRED1,ZFAND5,CFL2,HAO1,FYN,ARL2BP,CAPZA1,NCK2,PIANP
GTCAGGA_MIR378	CUD	0.0221551	0.0285679	0.43803	62	0.458195	blood	PWAS	c3	0.43803	1	ROBO2,HS6ST2,TOM1L2,TRIAP1,KPNA1,SUFU,GABBR2,ST8SIA4,LRP12,B3GALT1,FGF5,TMUB2,PGR,ENSA
GTCTACC_MIR379	CUD	2.97E-05	0.000999619	0.976288	48	0.445782	blood	PWAS	c3	0.976288	1	HBEGF,TNFSF12,TNRC6B,EIF4G2
GTCTTCC_MIR7	CUD	2.19E-05	0.000446684	0.960969	546		blood	PWAS	c3	0.960969	1	SCN2B,PCSK7,PLXNA1,ADAM11,COL2A1,FLRT2,UBE2D2,ERBB4,PDE4D,PIM1,TFRC,ITCH,NR1H2,RPS6KB1,PTK2,SELENOS,UBLCP1,SEMA4C,EPHA3,ARL8B,KLF4,NLGN2,PRKCB,PFN2,HERPUD2,CKAP4,CA7,BOC,ARF4,DDIT4,SCAMP5,VPS26A,MFN1,RNF114,OSBPL11,AGO1,MOB1B,SLC6A9,SATB1,SKP1,MAFG,PURB,CAPZA1,DIRAS1,G3BP2,RAF1,LRRC59
GTF2E2_TARGET_GENES	CUD	1.69E-05	0.000333066	0.959523	655		blood	PWAS	c3	0.959523	1	HNRNPH1,MRPL58,ATF6,CPNE1,ENGASE,AKR1A1,AAGAB,PCLAF,VPS25,GDF15,DNAJB4,TFRC,GLUL,COMT,NSFL1C,PRDX1,SRSF7,CCDC80,FTL,DDIT4,MARCKSL1,BRD2,SLC3A2,ARL15,CHEK1,TXNIP,ZWILCH,ACP2,ACBD6,PPP1R8,HEXIM1,ARID1A,ARRDC3,ATAD2,GADD45GIP1,DDIT3,MYSM1,CAP1,IARS1,EIF3G,ANXA1,LDLR,OAZ1,PABPC4,CAPZA1,PTEN,SKP1,TANK,H1-2,STK17B,DDX6,ROCK2,UBE2L3,BTK,MCL1,HSP90AB1,EIF4A1,RAB5A,UBE2S,CDC42,RPL12,FERMT3
GTF3A_TARGET_GENES	CUD	-0.00552966	0.0323541	0.864294	53	0.0992836	blood	PWAS	c3	0.864294	1	LTBP4,EMC1,ACADS,DHX58
GTF3C1_TARGET_GENES	CUD	4.36E-05	0.000999222	0.965225	79	0.916694	blood	PWAS	c3	0.965225	1	NCAM2,STX6
GTGACTT_MIR224	CUD	-4.70E-06	0.000576836	0.993498	275		blood	PWAS	c3	0.993498	1	AMIGO2,PDGFRA,EFNA3,MGAT4B,ITM2B,IGF2R,IL1RN,ENAH,UBE2D3,CAST,ATP1B3,STMN1,QKI,SEPTIN3,SUFU,PKDCC,PTX3,GPN1,RBBP5,GCH1,NOTUM,ITSN1,NR4A1,OTUB2,CYRIB,RND3,HMGCR,GPC4,CBX7,DPYSL2,MAFG,SLMAP,KLK15,GGA3,TRA2B,CDC42,MAPK14,KIF23,UBQLN2,SMAD4
GTGCAAT_MIR25_MIR32_MIR92_MIR363_MIR367	CUD	-1.63E-05	0.000407893	0.968143	440		blood	PWAS	c3	0.968143	1	DNAJB9,HHIP,FASLG,DNAJC30,ADAM10,DSC2,DPY30,CBLN4,ROBO2,NPTX1,CXCL5,MAP2K4,PITPNA,RAB14,DOCK9,G3BP2,FMR1,UGP2,DNAJB12,PPCS,FXR1,CD69,ADM,SCUBE3,DPP10,INSIG1,KLF4,GDF11,NOVA1,PLEKHA1,BCL2L11,HERPUD2,RGS3,ITGA5,FOXG1,CEBPA,DYNLT3,BTG2,PKDCC,FZD10,DUS2,RHPN2,ADAM19,CNTN4,BMPR2,TAFA1,ARRDC3,DSCAML1,SNN,PGAM1,USP28,WRNIP1,CNEP1R1,ATXN3,CDK16,CREB3L2,TRIO,NPTN,BCAT2,APPL1,MCL1,GAP43
GTGCCAA_MIR96	CUD	1.89E-05	0.000407768	0.962989	683		blood	PWAS	c3	0.962989	1	SEMA6A,TLL1,ACE,PAPPA,NRXN1,LRIG1,DDAH1,PLOD2,GALNT2,CRKL,CELF2,UCK2,RUFY1,MECP2,FAF2,PPP3R1,PPP4R3A,EIF4EBP2,LCP1,SEPTIN11,CACNB4,VAT1,NPTX2,SHC1,FYN,MAP3K3,LDLRAD4,RAB35,TAC1,COL13A1,HBEGF,GPC3,EPHA3,NTN4,KLK15,EIF5,NOVA1,SORT1,ALK,ACVR2A,ERLIN1,TPM1,PLSCR3,BACH2,RHPN2,NLGN2,VAMP8,KLHL7,CDC42BPB,INA,RYK,MFN1,PMEPA1,SPAST,PTP4A1,ADGRB3,GRID1,CHST1,PTPN9,MAP2K3,CYGB,ANKRD27,MSN,COL9A1,CYRIB,SLC6A9,CSF1,CREB3L2,ZHX1,B4GALNT1,ZFAND5,EZR,KPNB1,GAN,MAP2K1,UBE2G1,ARPP19
GTGCCAT_MIR183	CUD	-1.71E-06	0.000288532	0.995284	550		blood	PWAS	c3	0.995284	1	EPHA4,DAP,PAM,SLITRK3,PDE4D,PIM1,ENAH,PTPN4,ABRAXAS2,ERP44,SNX1,PDCD6,HBEGF,BAGE2,CHRD,QKI,PDCD4,ACVR2A,PFN2,TPM1,YES1,GREM2,BACH2,PRKCA,CTNNA2,SLITRK1,AMMECR1L,SSRP1,RPS6KA3,MTMR6,DGCR2,TMPO,CFL2,RALA,MEF2C,EZR,CELF2,NCK2,ARFGAP2,ARPP19
GTGGGTGK_UNKNOWN	CUD	1.44E-05	0.000333056	0.96543	684		blood	PWAS	c3	0.96543	1	GABARAP,FASLG,A2M,PCDH10,IGFBP6,AGO1,KREMEN1,CHRDL1,SLIT3,CCL22,NRIP3,EPHA1,ITPRIPL1,VEGFA,DYNLL1,IGF1,OSM,NADK,CHRD,PTHLH,UCHL1,SPARC,PAK3,SEMA4C,HBEGF,MARCKSL1,ITGA2,NOTCH2,LRP1,APP,THRA,SMYD2,EHF,PGF,BLMH,TPM1,TNFSF18,WNT10A,PI15,KRT17,MID2,SERPINE1,CDKN1B,PCSK2,FSTL1,NXPH3,NRGN,ATP1B4,ASIC4,AGR2,SCAMP5,PDGFB,RASA1,PNOC,CLTC,FUT2,PTPN7,AMMECR1L,SEMA3B,THPO,OTUB2,SHH,UBASH3B,MAPK10,XCL1,NECTIN1,PIP4K2B,STX12,FOXO3,FGF10,BAG1,NCK2,DCUN1D3,KPNB1,PURA,PRMT3,AHCYL1,MAP4K3,MAPT
GTGGTGA_MIR197	CUD	-5.31E-06	0.000408055	0.98962	266		blood	PWAS	c3	0.98962	1	IL1RAP,IGFBP3,HERC4,HNRNPD,ANK2,NLGN1,CNPY3,PTPN9,SAR1A,AGAP2,PIANP,CILP
GTGTCAA_MIR514	CUD	1.30E-05	0.000408011	0.974617	423		blood	PWAS	c3	0.974617	1	C7,COL2A1,PPIL1,NRXN3,SYT11,PPP3R1,VAT1,RAB3A,ST8SIA2,PPP2R1A,ARRDC3,USO1,PTEN,ENAH,ARFGAP2,UBQLN2,IGBP1
GTGTGAG_MIR342	CUD	7.56E-06	0.000377681	0.984026	545		blood	PWAS	c3	0.984026	1	PDGFRA,FUT8,COL2A1,NRG1,UBE2D2,VEGFA,RPS6KB1,KLK6,SEPTIN3,EDA,BMPR2,RASA1,UNC45A,KPNB1
GTGTTGA_MIR505	CUD	1.64E-05	0.000499508	0.973763	320		blood	PWAS	c3	0.973763	1	CAMK2D,B4GALT1,PCDH9,PDE4D,MECP2,UBE2D3,GDA,SIRPA,DPYSL3,BOLA2,SIRT3,CANX,GLP1R,RTF1,OTUD5,MXI1,NFE2L1,PDPK1,TAFA5,MAPK14
GTTAAAG_MIR302B	CUD	1.88E-06	0.000576623	0.997402	376		blood	PWAS	c3	0.997402	1	PDGFRA,PCDH9,ROBO2,LRRN1,NRP1,NRXN3,RAB14,FAM210A,ST8SIA2,ALCAM,BCL6,PAXIP1,ANK2,GAD1,MLEC,SPAST,PDK2,GRB2,PURB,SMAD3,FMR1
GTTATAT_MIR410	CUD	1.08E-05	0.000576794	0.985074	282		blood	PWAS	c3	0.985074	1	ADAM10,COPS7B,NTRK2,NRXN3,CHD7,HERC4,DOCK9,FMR1,ITCH,ADM,C11orf87,QKI,TNFSF11,RAB1A,HS3ST1,YY1,MSTN,ST8SIA4,HMGB1,SCAMP5,CASK,CBFB,TNRC6B,DPYSL2,MOB1B,PCDH8,MINAR1,FGF7,TAFA5
GTTNYYNNGGTNA_UNKNOWN	CUD	2.25E-05	0.00057678	0.968844	312		blood	PWAS	c3	0.968844	1	ARFIP1,CAMK2A,MGAT4B,GOLM2,CAMK1,LRP10,GLRX5,OSM,IL34,STAT6,SYT17,NLGN2,MID2,MAPRE3,HPCAL1,NR4A1,NUDC,HNRNPF
GTTTGTT_MIR495	CUD	2.68E-05	0.000499598	0.957252	335		blood	PWAS	c3	0.957252	1	HNRNPH1,PCDHA4,HOMER1,LARGE1,TMED10,CADM1,TNFRSF21,TIMP2,NHLRC3,HSPA5,PDE4D,SSR1,THBS2,ATRN,IGF1,HBEGF,JAG2,EFCAB14,MPPED2,ST8SIA2,PCDHAC1,PCDHA7,BDNF,JUN,MARK3,EPHB2,TARDBP,CRIM1,DDIT4,RPRD1A,ELAVL1,RUNX3,DUSP6,MLEC,SPAST,PAIP1,ADGRB3,RORB,ACVR1B,UBE3A,PCDHAC2,ARHGAP5,RND3,SATB1,ILF3,MGAT2,CAPZA1,DAG1,ZFAND5,PSME3,TGFB2,FOXO3,YTHDC1,MINAR1,CBL,NAB2,CELF2,RANBP1,GMFB
GUENTHER_GROWTH_SPHERICAL_VS_ADHERENT_UP	CUD	6.97E-05	0.000998585	0.944356	133	0.461433	blood	PWAS	c2	0.944356	1	PCSK1N,DLL3,CRMP1,ADGRG1
GUILLAUMOND_KLF10_TARGETS_DN	CUD	1.17E-05	0.000499599	0.981317	328		blood	PWAS	c2	0.981317	1	CD36,ENPEP,RCAN1,CTSS,CTNNB1,TXNIP,OIT3,CYB5R3,GPD1
GUTIERREZ_CHRONIC_LYMPHOCYTIC_LEUKEMIA_UP	CUD	5.58E-05	0.000998428	0.955442	149	0.615359	blood	PWAS	c2	0.955442	1	PLXNC1,GLRX,JCHAIN
GUTIERREZ_MULTIPLE_MYELOMA_UP	CUD	6.57E-08	0.000999354	0.999948	71	0.95314	blood	PWAS	c2	0.999948	1	DCTD,SEPTIN10,MX1,CANX,ILF2,ARF1,RHOB,CD47,PTP4A1,YWHAZ,CSDE1
GUTIERREZ_WALDENSTROEMS_MACROGLOBULINEMIA_1_DN	CUD	-0.0243061	0.0668046	0.715979	14	0.57797	blood	PWAS	c2	0.715979	1	IL6,TNFRSF13B,HCK
GUTIERREZ_WALDENSTROEMS_MACROGLOBULINEMIA_1_UP	CUD	0.00564584	0.052584	0.914497	23	0.689809	blood	PWAS	c2	0.914497	1	APLP2,BACH2
GYORFFY_DOXORUBICIN_RESISTANCE	CUD	7.77E-06	0.000576946	0.989254	269		blood	PWAS	c2	0.989254	1	CST1,PSG4,TIMP2,LIMA1,BMP2,ANGPT1,BMP7,HS3ST1,CMPK1,PTPRH,TYMP,STMN2,SNTB1,ADAMTS1
GYORFFY_MITOXANTRONE_RESISTANCE	CUD	0.0390058	0.0335191	0.244551	40	0.871393	blood	PWAS	c2	0.244551	1	SFRP4,OSTM1,SDCBP2,LIN7A,TENM2,TNFAIP3,IFNGR1
HAHTOLA_MYCOSIS_FUNGOIDES_DN	CUD	-0.0739577	0.0467596	0.113728	26	0.127787	blood	PWAS	c2	0.113728	1	CD160,CANX,CES1,CD37,JCHAIN,CDC42,FLNA
HAN_JNK_SINGALING_UP	CUD	2.71E-05	0.000353315	0.938901	561		blood	PWAS	c2	0.938901	1	CXCL10,TNC,IL1RL1,EFNB2,DPT,TGFBI,IFIT3,CCL5,ISG15,CCN1,JUN,DUSP16,IRF9
HARRIS_BRAIN_CANCER_PROGENITORS	CUD	-4.74E-06	0.000267145	0.985854	588		blood	PWAS	c2	0.985854	1	CYTL1,ENPP6,COL6A1,MIA,BGN,SCG3,OPCML,CAPG,MGP,WNT5A,DDC,GJA1,LGALS2,VWC2,KAZALD1,S100A4,S100A6,SCG5,COL6A2,FOXC2,SHISA2
HASEGAWA_TUMORIGENESIS_BY_RET_C634R	CUD	-0.0142638	0.024103	0.553993	63	0.367527	blood	PWAS	c2	0.553993	1	RET,DHX58
HASLINGER_B_CLL_WITH_13Q14_DELETION	CUD	-7.82E-06	0.000998473	0.993749	128	0.424007	blood	PWAS	c2	0.993749	1	CTSA,NT5E,EFNA2,ITGB5,TPM2,KLF4,RB1,LDLR
HASLINGER_B_CLL_WITH_CHROMOSOME_12_TRISOMY	CUD	0.0415427	0.0417971	0.320265	30	0.330049	blood	PWAS	c2	0.320265	1	SNRPF,MTCP1,JCHAIN,ARPC3,TIMELESS,GLIPR1,VCL
HATADA_METHYLATED_IN_LUNG_CANCER_DN	CUD	8.96E-06	0.000999362	0.992847	91	0.701094	blood	PWAS	c2	0.992847	1	IGFLR1,NLRP10,SCUBE1,NTF3,TCL1B,INSL6
HDAC8_TARGET_GENES	CUD	-3.07E-05	0.000499608	0.95102	336		blood	PWAS	c3	0.95102	1	POMGNT2,HNRNPH1,EBAG9,AKR1A1,MAZ,DNAJC11,FAH,PDCD5,ENO1,BMP8B,ARHGDIA,ARF1,ECE1,DUSP28,RAB4A,TBXAS1,RBBP4,ADGRB3,PMS2,REPIN1,KEAP1,DGCR2,SUMO2,RANBP1,AGO3,SYF2
HDGF_TARGET_GENES	CUD	-1.07E-06	0.000446912	0.998089	362		blood	PWAS	c3	0.998089	1	PLTP,DIABLO,ANXA2,L1CAM,ACAA1,METAP1,PCLAF,TNFRSF10B,GNAS,ITGB2,SHMT2,ACADVL,LTBP4,CDON,CRYZL1,ADK,CNDP2,BRD2,EIF5,C1orf43,PGF,HMG20B,ETS2,ACVR2A,WBP1L,YWHAB,GSTA4,AIFM1,RAB11A,PDIA4,CLTA,SLC41A2,NFATC4,NDRG4,SPOP,POLR2J,SH2D3C,ITSN1,EPDR1,ILK,SPN,CSNK1D,CHEK2,CYRIB,COQ8B,ARPC5,KCNAB2,NUP98,PIP4K2B,GCSH,FYN,AHCYL1,PPIA,BAD,EIF4B,DLG4,TCF4,ARHGAP45
HEB_Q6	CUD	2.04E-05	0.000446679	0.963554	572		blood	PWAS	c3	0.963554	1	BCL2L2,COLEC12,XPNPEP1,ERBB3,CNTN2,SEMA7A,KLK13,L1CAM,SPOCK2,KCNMB3,RUFY1,UBE2D3,DLG2,VEGFA,IGF1,KIRREL2,TRAPPC3,PSD,PSME3,NT5C3B,IL34,RAB3A,PGF,PLXNB3,DTX1,C1orf210,LMOD1,CREB3L1,TRAF4,PRKCB,MUSK,NFE2L1,PPP2R3A,S100A2,ALK,ANXA8,BCL6,TNNT2,PDZK1,ARHGEF2,TGFB3,UFM1,PDGFB,ITSN1,NUTF2,PTPN7,RGS7,ADGRB3,PDK2,MDK,GAS7,BRD4,ST6GALNAC5,TGFB2,SUMO2,GPD1,RAB1B,RORC,XCL2
HEDENFALK_BREAST_CANCER_BRACX_UP	CUD	-0.00634378	0.0315505	0.840646	50	0.369605	blood	PWAS	c2	0.840646	1	RPS4X,COL6A2,RPP30,ATP5F1B,RPS5,PNOC,TANK
HEDVAT_ELF4_TARGETS_UP	CUD	-0.0101041	0.0393623	0.797414	45	0.4543	blood	PWAS	c2	0.797414	1	CXCL8,RCAN1,CA2,KIT
HEIDENBLAD_AMPLICON_12P11_12_DN	CUD	0.0228165	0.0440547	0.604518	24	0.228733	blood	PWAS	c2	0.604518	1	TNFRSF8,LGALS4,ACSF2,SAR1A
HEIDENBLAD_AMPLICON_12P11_12_UP	CUD	-2.90E-06	0.000576899	0.995992	202		blood	PWAS	c2	0.995992	1	SPA17,MGP,ANXA6,GEM,CBR3,CTSC,IL7R,ARHGEF2,AP1S2,XCL1,SAR1A,ARID3A
HEIDENBLAD_AMPLICON_8Q24_DN	CUD	1.91E-05	0.000576963	0.973605	232		blood	PWAS	c2	0.973605	1	SLC14A1,CFHR1,GPC1,RABEPK,NT5C2,ETHE1,NAB1,MMRN2,SAP18,MDK,XRCC1,NAPG,GSTK1,VAPA
HEIDENBLAD_AMPLICON_8Q24_UP	CUD	-0.0288023	0.0301875	0.340025	58	0.682353	blood	PWAS	c2	0.340025	1	ALAD,LONP1,PDK1,TMEM38B,AHSA1,BAG5,ABL1,KIF22,MYO6,NPLOC4,MAPKAPK3
HEN1_01	CUD	8.06E-06	0.000499507	0.987134	386		blood	PWAS	c3	0.987134	1	DLL4,ACE,PTPRS,BCL2L2,ARFIP2,MFAP4,PTK7,BMP4,NRXN3,RPIA,UBE2D3,ENO3,CREB3L1,IMPDH1,PSME1,SOST,DLL1,MAP3K3,MGAT1,FOXJ2,HIF1A,TRAF4,SEPTIN3,NLGN3,APLN,STAT3,CLINT1,CHST6,CD99L2,BDNF,SULT2B1,ANK2,NXPH3,TNS2,LYPD1,BRSK2,PDGFB,DUSP26,AGO1,PDGFA,AMPD2,TBX3,ARTN,PURA,PRKACA,GIPC1,DOC2B
HEN1_02	CUD	6.17E-06	0.000446784	0.988982	480		blood	PWAS	c3	0.988982	1	JAG1,BCL2L2,ATP13A1,ARFIP2,EDC4,MFAP4,PTK7,NRG1,PLXNC1,BMP4,MEGF10,HS3ST4,RPIA,DLL3,UBE2D3,ENO3,CREB3L1,IGF1,IMPDH1,POFUT1,PSME1,SOST,VAMP1,TXNDC12,GPD1L,GALNT10,PTGDS,MGAT1,ETV5,SEPTIN3,NLGN3,APLN,STAT3,CLINT1,SULT2B1,ANK2,GABBR2,ADAM15,LYPD1,BRSK2,STMN2,PDGFB,TMEM8B,AMPD2,ARHGAP5,MYC,TBX3,RAB1A,KLK3,PURA,EIF4G2,TCF4,ZFP91,PRKACA,GIPC1,DOC2B
HESS_TARGETS_OF_HOXA9_AND_MEIS1_UP	CUD	-9.89E-07	0.000288524	0.997266	666		blood	PWAS	c2	0.997266	1	PPID,RRM1,GSTM1,PHGDH,TST,ICAM2,PDE7A,HDAC2,METAP2,GOT1,ODC1,CEBPA,DTYMK,MSH2,MYB,IDE,C1QBP,BID,HMGCR,NCL,AFP,DUT,FABP5
HEY2_TARGET_GENES	CUD	0.0487009	0.0209861	0.020307	98	0.510371	blood	PWAS	c3	0.020307	1	RTN4R,RPS7,EXOSC3,TMEM70,IL23R,HERC1,RBM24,STIM1,MYBPC1,PMS2,PTP4A3
HE_PTEN_TARGETS_DN	CUD	-0.0211583	0.0508558	0.677376	24	0.819883	blood	PWAS	c2	0.677376	1	VEGFA,PTN,FOXO3
HFH1_01	CUD	4.66E-06	0.000315939	0.988233	925		blood	PWAS	c3	0.988233	1	MSMB,ANGPTL1,ENPEP,HHIP,CPNE1,SCG3,MXRA8,EFNA5,SLITRK6,NEO1,SLIT3,OMD,MAPK3,ETV5,C1QTNF3,IBSP,NRP1,CRH,PIM1,SLC6A14,DLG2,FST,NCAM1,VIT,ESM1,SMAD1,EIF4EBP2,NTN1,NTF3,LAG3,EFEMP1,RPS6KB1,TAF10,SCN4B,INHBA,ARHGAP30,NLGN3,DNAJB12,PPP2R3A,PIK3C2A,IL25,PRDM1,CASK,IMPDH2,SATB2,ASPA,GRB7,FSTL1,GPX1,TACSTD2,ATP1B4,ARHGEF2,KCNIP4,NR4A1,CAPN3,PPM1D,MAPK10,TIMM8A,CLN5,DPYSL2,SOX2,PHEX,AP1G2,PURA
HFH8_01	CUD	1.31E-07	0.000267102	0.999608	834		blood	PWAS	c3	0.999608	1	ENPEP,ACP6,IBSP,IL1RL1,SCG3,MXRA8,SLIT3,ETV5,CADM1,SH3BGRL3,FLRT3,NTRK3,CRH,MASP1,GFRA1,MCTS1,SMAD1,NTF3,RPS6KB1,BAMBI,INHBA,PELI2,C1QTNF3,TNF,COL13A1,ARHGAP30,DPP10,NOVA1,IL25,POU2F1,WBP1L,YES1,IMPDH2,ASPA,FSTL1,ATP1B4,TNR,LYPD1,HCAR2,ID2,PPARGC1A,ADGRB3,IFNA10,NR4A1,MAPK10,LTA,CLN5,SOX2,AP1G2,ARTN,PURA
HIF1_Q3	CUD	5.17E-05	0.000705753	0.941656	367		blood	PWAS	c3	0.941656	1	TLL1,XPNPEP1,DSCAML1,DSCAM,NXPH1,CCDC126,CNPY3,RECQL,VEGFA,NR1D1,FKBP3,EMC1,ENO1,TFRC,PSD,ITCH,LDHA,ADK,LRP8,DOT1L,BMP6,SNX5,ATP1B3,HBEGF,FGF17,STMN1,EPHB3,LRRTM1,COX4I2,BCL2L11,ERLIN1,BCL6,JPH1,PGK1,STC1,HMGA1,DDIT4,SORCS3,ERO1A,SPOP,PRDX4,CLSTN3,NANS,PDGFB,YBX1,CA9,PRKAR2A,NTMT1,ESRRA,ERLEC1,AMPD2,MPL,SOX2,TRIM3,MAX,SRSF6,NUP98,PSME3,PTEN,FGF10,PES1,GCSH,MEF2C,CNOT9,FGF6,DERL1,MACO1,TIAL1
HIF1_Q5	CUD	5.94E-07	0.000353247	0.998658	614		blood	PWAS	c3	0.998658	1	DLL4,SELENOM,PROK2,DAP,CA9,PTPRJ,RTN4R,CHAD,PIM1,ARL5B,BMP2,TIAM1,RPIA,CCDC126,GAPDH,RECQL,VEGFA,NR1D1,FKBP3,EMC1,ENO1,PSD,ITCH,LDHA,PPP1R3B,LRP8,DOT1L,PTGES3,BMP6,EPO,SNX5,ATP1B3,HBEGF,MARCKSL1,FGF17,STMN1,EPHB3,P4HA1,HIF1A,LRRTM1,BCL2L11,ERLIN1,BCL6,RELL2,ARRDC3,HMGA1,SORCS3,BRSK2,DSCAML1,ERO1A,PRDX4,CLSTN3,PDGFB,YBX1,PNOC,PSMD5,HSPA9,PRKAR2A,MPL,SOX2,MAX,SLITRK4,SRSF6,NUP98,PSME3,MACO1,FGF10,PES1,FAM162A,MEF2C,KPNB1,DERL1,TIAL1,VAPB
HINATA_NFKB_IMMU_INF	CUD	9.56E-06	0.000705526	0.98919	354		blood	PWAS	c6	0.98919	1	CXCL8,CXCL6,ICAM1,IL6,IL1B,IRF1,OLR1,PTX3,NFKBIA
HINATA_NFKB_MATRIX	CUD	1.10E-05	0.000997888	0.9912	231	0.62406	blood	PWAS	c6	0.9912	1	MMP1,MMP14,KRT7,CD9,ARHGDIA,FN1,SERPINE1,RND3,RAC1
HINATA_NFKB_TARGETS_KERATINOCYTE_DN	CUD	-0.00810041	0.0196762	0.68057	109	0.473378	blood	PWAS	c2	0.68057	1	HYAL1,THBS1,HOPX,DAPK1,PTHLH,CALB1,KLK6,DSG3,PALM,SULT2B1,DUSP4,KLK7
HLF_01	CUD	2.72E-05	0.000377698	0.942568	537		blood	PWAS	c3	0.942568	1	CXCL6,WNT3A,HNRNPH1,LRRTM4,COL15A1,F5,OCRL,ANGPTL1,ROBO1,MRC2,NPTX1,SLIT3,CADM1,PDE4D,MECP2,SHMT2,DNAJA2,PDGFRL,HS6ST2,MIOX,SYT11,CACNA2D3,IFNG,NR1D1,CLIC4,ALB,PTHLH,CTSC,LGALSL,PELI2,TAC1,DDIT3,EIF4A1,EGFR,PFN2,MEOX2,RMDN3,JPH3,CDKN2C,BCL6,PCSK2,TMEM154,TNS2,CRIM1,ARRDC3,KLHL7,ATAD2,PRKG1,CNTF,CASK,TNFSF15,ING1,PLCB1,AP1S2,MYL6B,ADGRB3,MAP2K6,CASS4,RPS6KA3,ALDH1A1,BAMBI,CD40LG,EPB41,ZDHHC14,SPRED1,IL4,TOP1,FBXO3,FOXO3,NTRK1,RBFOX2,TAGLN3,PDXP,PDAP1,CELF2,CDC42,MACO1,AGO3,ENSA
HMEF2_Q6	CUD	3.75E-05	0.000499539	0.940169	379		blood	PWAS	c3	0.940169	1	DLL4,DKK1,NCAN,PENK,WFDC1,BMP4,LYN,DNAJA2,ENO3,CACNA2D3,ARPP21,TIMP2,HAPLN1,TPM2,COL13A1,CASQ2,GNG11,KCNN1,JUN,CKMT2,TSPEAR,CA7,SLC3A1,SLITRK1,HS3ST5,IL17B,MYL6B,EPHA7,NR4A1,GPC4,FGF5,TMEM108,SOX2,PAK6,DDX6,FGF6,PDLIM1
HMGB2_TARGET_GENES	CUD	1.33E-06	0.000185607	0.994273	1342		blood	PWAS	c3	0.994273	1	TEK,UBE2E1,PLXDC1,ERAP1,PCSK1,MAPKAPK5,IL1RL1,ANXA2,MGP,CKS1B,SLC35G2,GNS,MREG,CXCL8,NHLRC3,UCK2,ZPLD1,RUFY1,FARS2,TNFRSF10B,DARS2,CS,CA13,BOLA1,FKBP7,ITGB5,ADAMTSL1,GPR107,TNFRSF19,DHRS9,VARS1,SEPTIN11,COMMD1,NR3C2,ADK,PTGES3,PDE11A,CP,GAN,PLS1,ANAPC7,MBTPS1,RGS4,RGS5,GORAB,SEC61B,TPM1,PECAM1,SMURF2,PTX3,BMPR1B,GOSR2,BACH1,PEX26,VTI1B,COX7A2L,PTPRR,PRPSAP1,ST13,TNFSF4,RBBP5,AIMP1,SUDS3,UROD,UFM1,PIN4,SEMA3A,CASP10,HSPA9,ANXA1,POLR3F,PCBP1,ADAMTS3,VSIG1,GGA3,SKP1,PES1,DDX39B,PSMA3,PDAP1,EIF4G2,TAF15,TIGAR,ARHGDIB,HNRNPA1,TCF4,RPS27A
HMGIY_Q6	CUD	-3.07E-06	0.000229262	0.989299	1082		blood	PWAS	c3	0.989299	1	LYVE1,CXCL10,F13B,KLKB1,RRM1,PCDH10,ICAM1,LRRTM4,CSF3,MIA,HSPG2,MRC2,IL16,KLRC3,CADM1,NTRK3,LEMD1,EVA1B,IL1RN,PDE4D,BICDL1,B4GALT5,NCAM1,VIT,ESM1,RNF43,POFUT1,DLL3,NID2,PTHLH,ATP1B3,OSMR,VAMP3,LIF,IL18RAP,STMN1,PRRG4,KLRC1,HNF1A,TNFSF11,ZPBP2,C19orf18,PPP2R3A,ARL3,POU2F1,TNFSF18,WNT10A,BCL6,FGF8,NEURL1,HNRNPC,CNTN4,TNFSF4,GAD1,NFATC4,BATF,MYBPC1,SLITRK1,DUSP6,ECEL1,MAP2K3,MAP2K6,FEV,IL24,NMU,KRT72,GAS7,IL22,EEF1B2,MDH1,FGF10,TIAL1,DOC2B,NFKBIA
HMX1_01	CUD	0.0201942	0.0191851	0.292526	185	0.432298	blood	PWAS	c3	0.292526	1	BCL2L2,CBLN1,OMG,FGF12,TEPSIN,KCNN1,ID1,KREMEN2,SLITRK1,JMJD6,GGPS1,SMAD2,SMAD3
HNF3B_01	CUD	-1.02E-05	0.00027716	0.970627	837		blood	PWAS	c3	0.970627	1	ANGPTL1,ENPEP,F11,IBSP,FUT8,CPNE1,PCDH9,SLITRK6,HSP90B1,SERPIND1,B3GALT2,GFRA1,RBP4,TYRO3,FAM20A,BAMBI,IL21,INHBA,PELI2,TAC1,COL13A1,TNF,CCN1,ABL2,SCUBE3,ARHGAP30,PDCD4,PIK3C2A,IL25,PRDM1,FOXG1,TNMD,EPHB1,SCARF2,ATP1B4,CYB561D1,IL5,IER3,NFATC4,ATP2A3,ID1,ID2,BUB1,PPARGC1A,ADGRB3,SULF2,ANXA1,LTA,NECTIN1,SOX2,PHEX,AP1G2,DNAJA4,ARTN,PLCB1,PLA1A
HNF4_01	CUD	1.50E-05	0.000257994	0.953495	1063		blood	PWAS	c3	0.953495	1	FABP2,INSR,RPS3A,F13B,F2,LEAP2,ERBB3,INHBC,COL15A1,SELENOM,HTN1,APOM,IGF1R,CHRDL1,LRRN1,SMOC1,MREG,F10,CNTFR,KYNU,TP53,HSPD1,GAPDH,TPI1,DNAJA2,PAK4,PKLR,AKT2,CALB1,CDHR5,LMAN2,MARCKSL1,EPHA3,LRP1,TBX5,C1orf210,TMED4,HNF1A,PGF,TRAF4,CDH6,PRDM1,MYRF,PCK1,KCNE5,ACOT8,SNAP25,RHOB,GLTP,LGALS4,PDZK1,PDIA4,HIKESHI,GCH1,RPRD1B,PPARGC1A,CRABP2,EDN3,PPARA,MLEC,PELO,PAFAH2,SEMA3B,PAPLN,PRKCSH,TIMELESS,ACSF2,CDK16,NET1,SATB1,CREB3L2,CBX7,DUSP3,SERPINF1,SRSF6,PIP4K2A,GPD1,EEF1B2,FGF10,SCT,PABPN1,HSPE1
HNF4_01_B	CUD	-5.32E-06	0.000204001	0.979198	1335		blood	PWAS	c3	0.979198	1	ASAH2,INSR,UNC5B,MANEA,LEAP2,OTC,INHBC,NRXN1,COL15A1,SELENOM,FUT8,CBLN4,HTN1,IGF1R,PNPLA2,MREG,F10,EFEMP1,CNTFR,KYNU,SOS1,TP53,DNAJA2,PAK4,CPLX2,FBLN1,DCTN2,CA12,AKT2,HNRNPAB,LRRTM3,LRP1,C1orf210,COL8A1,GTF2I,HNF1A,NOVA1,TRAF4,PON1,USH1C,HSD17B8,MYRF,KCNE5,ACOT8,RHOB,GLTP,CNOT1,ATP1B4,LGALS4,PDZK1,RBKS,HIKESHI,RPRD1B,CRABP2,PPARA,MLEC,PPARGC1A,ESRRA,NR4A1,RAB5C,NAGS,PRKCSH,HDGF,CDK16,GALNT2,ERBB2,NRG2,DUSP3,SRSF6,PRKACA,SERPINC1,POLD4
HNF4_DR1_Q3	CUD	7.58E-06	0.000229273	0.973617	975		blood	PWAS	c3	0.973617	1	INSR,FGFR3,OTC,SHMT1,ERBB3,SELENOM,TCN2,ATP1B1,CCL15,LRRN1,PNPLA2,BPIFA2,FAHD1,SMOC1,F10,EFEMP1,CNTFR,TP53,HSPD1,DNAJA2,PAK4,ENO3,YBX2,FBLN1,EIF4EBP2,HAGH,DCTN2,TNFRSF12A,TBPL1,PKLR,DNAJB12,FABP1,EFNB3,TOM1L2,KLK6,PGF,LMAN2,AIF1L,LRP1,HIBADH,GTF2I,ZPBP2,ANGPTL8,PTH1R,GDNF,PRDM1,USH1C,CKAP4,HSD17B8,ARHGEF7,KCNE5,SNAP25,PDZK1,ID1,RPRD1B,PPARGC1A,CRABP2,STMN2,GALK1,LCAT,MLEC,PELO,MRPL2,SEMA3B,ESRRA,PAPLN,RAB5C,PRKCSH,TIMELESS,CDK16,NET1,MPL,ERBB2,DIDO1,DUSP3,SRSF6,EEF1B2,CNOT9,CSF2,PURA,SOD1,AHCYL1,PABPN1,VTA1,SETD2,POLD4,HSPE1
HNF4_Q6	CUD	2.02E-05	0.000333115	0.95164	654		blood	PWAS	c3	0.95164	1	SPINT1,INSR,ART3,NPNT,RRM1,ENPP6,ERBB3,ARFIP2,HTN1,SLPI,HJV,PCDHGC3,SERPIND1,PROS1,UCK2,TGFB1,CPLX2,CACNA2D3,IMPDH1,PLA2G12B,C1S,CFB,PKLR,AGR3,C9,RAB3D,SEPTIN10,HBEGF,ADM,C1orf210,PLS1,COL25A1,HNF1A,RBM24,PRDM1,HEPACAM2,USH1C,ITGA5,FOXG1,SFRP2,RND1,CCNB2,GRB7,SULT2B1,PDZK1,ARHGEF2,MMP16,SLC41A2,PTPRH,ENOX2,NRG2,LCAT,MLEC,PELO,MRPL2,FUT2,TAGLN2,ID2,SEMA3B,GLYAT,GPX2,MAP2K6,KIAA0040,AGO1,LAD1,CREB3L2,KIRREL3,CLN5,CBX7,DUSP3,EFNB1,GPD1,RBFOX2,FKBP2,RAB1A,CCDC51,PURA,XRCC6,PPCDC,NR5A2
HOEGERKORP_CD44_TARGETS_DIRECT_DN	CUD	-9.87E-06	0.000316103	0.975079	383		blood	PWAS	c2	0.975079	1	BCAM,KIR2DL3,SLC14A1,SERPINA1,PLS1,EPHB3,PALM
HOFFMANN_IMMATURE_TO_MATURE_B_LYMPHOCYTE_DN	CUD	6.74E-05	0.000706015	0.923903	272		blood	PWAS	c2	0.923903	1	CD36,PTGR1,ATP1B1,CFP,CD93,UCK2,TGFB1,LHB,RBP4,GRID2,TAX1BP3,QKI,GH1,HCK,EMID1,ACY1,COX6A2,MYB,GALK1,PSME3
HOFFMANN_IMMATURE_TO_MATURE_B_LYMPHOCYTE_UP	CUD	-9.32E-06	0.000499735	0.98512	234		blood	PWAS	c2	0.98512	1	SELL,FGF19,CR2,ARL2,BGLAP,APOE,NEU1,RAB6B,ENTPD6,GAD1,CSF1,SIAE,JAK2,ARRB1
HOFFMANN_SMALL_PRE_BII_TO_IMMATURE_B_LYMPHOCYTE_DN	CUD	-2.78E-06	0.00037768	0.994124	412		blood	PWAS	c2	0.994124	1	FCGR2A,PTGR1,GFRA1,IL6ST,IL7R,GLRX,SLC3A2,RAG1,RAB6B,GZMM,FGL2,AQP4,CCNB1,EFNB1,XRCC6
HOFFMAN_CLOCK_TARGETS_DN	CUD	-8.63E-06	0.000377704	0.981767	365		blood	PWAS	c2	0.981767	1	VTN,CCL5,CHGA,S100P,TNFRSF4,IFNL1
HOFFMAN_CLOCK_TARGETS_UP	CUD	0.0229299	0.0207499	0.269134	108	0.302798	blood	PWAS	c2	0.269134	1	CD36,TNFRSF11B,MIF,JUN,ANTXR1,ANXA1
HOFMANN_CELL_LYMPHOMA_UP	CUD	0.00182434	0.0183807	0.920938	119	0.758036	blood	PWAS	c2	0.920938	1	IL1R1,CXCL8,MAPK8,LIFR,CKS1B,TBP,NCK1,IL13,PRKCB,IL3,YES1,CEBPG,DTYMK,RBBP5,IFNA4,RB1,GPR68,IL13RA1,BLK,MYC,MDM2,ILF3,RAB2A,IL18,NRAS
HOFMANN_MYELODYSPLASTIC_SYNDROM_HIGH_RISK_UP	CUD	0.0189698	0.0530809	0.72081	26	0.672491	blood	PWAS	c2	0.72081	1	PTPRS,PLCG1,PRKAR2A,ELK1
HOFMANN_MYELODYSPLASTIC_SYNDROM_RISK_DN	CUD	4.51E-06	0.000998071	0.996394	186	0.657185	blood	PWAS	c2	0.996394	1	IFNAR1,ARFIP1,CXCL12,PF4,PIK3CG,RGS19,PPP1R8
HOFMANN_MYELODYSPLASTIC_SYNDROM_RISK_UP	CUD	8.19E-05	0.000999129	0.93468	89	0.012605	blood	PWAS	c2	0.93468	1	HRAS,GDF15,MAGEA3,CD9,TK1,MAGEA6,IER3,PSMD11,CDK2AP2,JUND
HOLLEMAN_ASPARAGINASE_RESISTANCE_ALL_DN	CUD	-0.00489541	0.0366593	0.893768	35	0.479187	blood	PWAS	c2	0.893768	1	HSPA13,ARF6,RAB5C,SNRPG,PSME3,HNRNPF,PPIA,SUMO2
HOLLEMAN_ASPARAGINASE_RESISTANCE_ALL_UP	CUD	0.030947	0.0375965	0.410431	28	0.724734	blood	PWAS	c2	0.410431	1	NTRK3,RPS3
HOLLEMAN_ASPARAGINASE_RESISTANCE_B_ALL_DN	CUD	0.0608548	0.0508503	0.231407	25	0.878335	blood	PWAS	c2	0.231407	1	JUP,ADGRG1,ELK3,ARF6,RAB5C
HOLLEMAN_DAUNORUBICIN_ALL_UP	CUD	1.29E-05	0.000706887	0.985447	86		blood	PWAS	c2	0.985447	1	ICAM4,MTX2
HOLLEMAN_PREDNISOLONE_RESISTANCE_ALL_DN	CUD	-5.34E-06	0.000706338	0.993964	205		blood	PWAS	c2	0.993964	1	CST7,DAPK1,CA4,PIEZO1,STOM,POLH,MATK
HOLLEMAN_PREDNISOLONE_RESISTANCE_ALL_UP	CUD	0.0429493	0.0775985	0.579934	11	0.633376	blood	PWAS	c2	0.579934	1	CRKL,HNRNPR,HRK,TLE5,PCBP1,SUMO2,U2AF2
HOLLEMAN_PREDNISOLONE_RESISTANCE_B_ALL_DN	CUD	0.0245783	0.0293064	0.401657	60	0.200367	blood	PWAS	c2	0.401657	1	BLVRB,GAPDH,CNTN5,CA4,STOM,NECTIN2,CD69
HOLLEMAN_VINCRISTINE_RESISTANCE_ALL_DN	CUD	-0.00340188	0.0508916	0.946705	21	0.533439	blood	PWAS	c2	0.946705	1	VIM,NME2,HMGB1,CD44,RPLP2,RPL12
HOLLEMAN_VINCRISTINE_RESISTANCE_ALL_UP	CUD	-0.0138204	0.0241679	0.567424	89	0.4076	blood	PWAS	c2	0.567424	1	GNS,EPOR,KPNA2,KCNN1,PTP4A3,CREB3L2,DSC3
HOLLEMAN_VINCRISTINE_RESISTANCE_B_ALL_DN	CUD	3.35E-06	0.000576965	0.995371	163		blood	PWAS	c2	0.995371	1	S100A13,VIM,CDKN2D,NME2,CD44,RPLP2,PDLIM1,RPL12
HOLLEMAN_VINCRISTINE_RESISTANCE_B_ALL_UP	CUD	0.0446751	0.0412579	0.278886	31	0.533797	blood	PWAS	c2	0.278886	1	EFNB2,CRMP1,NFATC1,KCNN1,CREB3L2,DSC3,DIDO1
HOLLERN_ADENOMYOEPITHELIAL_BREAST_TUMOR	CUD	0.00728835	0.0246538	0.767514	78	0.118071	blood	PWAS	c2	0.767514	1	CNN1,TNNI2,IGFBP5,APOD,SERPINF1,MEF2C
HOLLERN_MICROACINAR_BREAST_TUMOR_DN	CUD	2.91E-05	0.00070613	0.967157	242		blood	PWAS	c2	0.967157	1	PTPRS,TNC,HPGD,ADAMTS5
HOLLERN_SOLID_NODULAR_BREAST_TUMOR_UP	CUD	0.0924284	0.0763077	0.225796	11	0.591847	blood	PWAS	c2	0.225796	1	ITPKA,CD99L2
HOLLMANN_APOPTOSIS_VIA_CD40_UP	CUD	-4.86E-06	0.000316052	0.987721	577		blood	PWAS	c2	0.987721	1	LAP3,PARP1,CD86,SHMT1,STAP1,COLGALT1,NQO2,PCDHGC3,ALDH2,PCMT1,TNFRSF17,GNAS,GM2A,MAP4K1,CYB5R1,LY9,ARPC1B,GSR,CLSTN1,PDGFD,LGALSL,ACAT1,LSM1,PRPSAP2,ITGB7,MRPL34,DPYSL2,ETS2,G3BP1,CD38,CKAP4,LSM4,FLII,ADAM19,PRKCA,NRGN,COPS2,LCK,HMGB1,SERF2,HMGB3,RUNX3,COTL1,CAP1,PFDN2,JCHAIN,IRAG2,ARF3,HSPH1,RAC2,VAV1,AGO1,BLK,TIMELESS,SNU13,DUT,TCEA1,MEF2C,BTK,ARPP19,ENSA
HONMA_DOCETAXEL_RESISTANCE	CUD	1.48E-05	0.000499732	0.97637	230		blood	PWAS	c2	0.97637	1	HSPA5,DYNLL1,GAPDH,PDCD5,ENO1,CTNNB1,FXR1,MX1,ANAPC7,S100A10,CFL1,APRT,UFM1,GSTP1,MYDGF
HOOI_ST7_TARGETS_UP	CUD	0.0228746	0.0161151	0.155767	180	0.746797	blood	PWAS	c2	0.155767	1	RGMB,PI3,IL31RA,CDH11,IL6ST,CPLX1,CALB1,IL7R,ANXA3,FHL1,SERPINE1,RBP7,IL15,ADAMTS6,SNAI2,SLC27A2,IL32,FGF5,MYO6,GLIPR1,CERT1,PDAP1,SUGT1
HOSHIDA_LIVER_CANCER_LATE_RECURRENCE_DN	CUD	7.50E-06	0.000267101	0.977607	819		blood	PWAS	c2	0.977607	1	ST3GAL6,CDH17,TEK,LHCGR,BPI,ALAD,PHGDH,HAAO,PMM1,SMAD1,PSMB3,PIR,SPINK5,PRKAR1B,ACP2,GCKR,LCAT,PPP1R1A,PRL,PMP2,U2AF2
HOWLIN_CITED1_TARGETS_2_DN	CUD	7.68E-06	0.000706535	0.991326	145		blood	PWAS	c2	0.991326	1	FGG,PHGDH,CHRDL1,MPZL2,VAMP3,STC2,SLC41A2,BID,BPGM
HOWLIN_CITED1_TARGETS_2_UP	CUD	0.0964498	0.0552089	0.0806379	26	0.7859	blood	PWAS	c2	0.0806379	1	GBP2,DYNLT1,MYB
HOX13_01	CUD	-0.00900419	0.0218482	0.680248	111	0.337762	blood	PWAS	c3	0.680248	1	UNC5C,UNC5B,NEO1,SMOC1,IGF1,NTF3,COLEC10,YES1,PDE2A,EHBP1,AMMECR1L,GNAI1,CDK16
HOXA10_TARGET_GENES	CUD	-2.20E-05	0.000267116	0.93426	739		blood	PWAS	c3	0.93426	1	ATF6B,PLXDC1,TAPBPL,ANXA2,VPS29,MTHFS,MTAP,RBM22,ARSK,IL1R2,C1orf226,CS,PLOD3,GSS,TNFSF9,ERCC1,REXO2,RAD51,DDX46,STAT6,RSRP1,CANX,SLC3A2,PRIM1,CHEK1,RMDN3,IMPDH2,RABIF,SERAC1,LIN7C,HNRNPC,ZWILCH,GOSR2,KIF16B,EXOSC8,COX7A2L,GMNN,CPD,CD55,LGR5,PDIA4,NACA,RNF13,CCNB1,UNC45A,WBP2,N6AMT1,POLR3F,PDCD6IP,CDK2AP2,ILF3,USP8,COMMD9,PURA,EIF4A2
HOXA13_TARGET_GENES	CUD	3.70E-05	0.000999204	0.970442	75	0.995513	blood	PWAS	c3	0.970442	1	ARFIP2,PTPN11,MMAB,PARP16,MVK,MAGOHB,NAPA
HOXA3_01	CUD	-0.00596426	0.0411317	0.884708	23	0.977887	blood	PWAS	c3	0.884708	1	C1QL1,TXNRD1,DHH
HOXA7_TARGET_GENES	CUD	7.74E-05	0.000998632	0.938209	139	0.677398	blood	PWAS	c3	0.938209	1	PCLAF,HPGD,ACADVL,REG4,DNAJB4,NR1D1,ERCC1,CACYBP,SNX8,ADK,RNF34,COPS2,RBBP4,RBBP5,RAD23B,LTA4H,HDGF,NOP16,HIKESHI,BST2,DDR1,EIF4A2,DLG4,ZFP91
HOXA9_DN.V1_DN	CUD	2.86E-06	0.000208384	0.989054	1153		blood	PWAS	c6	0.989054	1	SPON2,MICB,CD300A,NPTX2,CST7,FCGR2A,FCGR2B,SHMT1,SPP1,MFAP4,SLITRK5,ECH1,ALDH5A1,CRIP1,ITGB5,ALDOC,NME4,COCH,PDK1,ADM,NOTCH2,TES,HSPA6,MACROD1,LMAN1,SV2A,NRGN,FANCL,KLHL7,ATAD2,RB1,ERO1A,GADD45GIP1,GRB10,SAR1A,HMGCS1,NUTF2,CBS,RGS1,WBP2,PSIP1,MVD,ALDH1A3,NET1,HMGCR,ACP3,CSRP3,VEGFB,AIDA,ARRB1,H1-10
HOXA9_DN.V1_UP	CUD	-4.39E-06	0.000196009	0.982147	1234		blood	PWAS	c6	0.982147	1	BST1,ST3GAL6,TP53I3,CD209,HPSE,CD86,FAS,FCER2,ADA2,FBXL5,CRISPLD2,ISG15,GNS,MPO,CXCL8,CTSL,TNFRSF10B,GDF15,NAGK,NGRN,ACYP2,THBS4,NCF2,USP15,CHI3L1,CARD9,IL10RA,CCNA1,TAX1BP3,TPK1,KLF4,OSTM1,PECAM1,SAMHD1,DYNLT3,CSPG4,ICAM3,TYMP,SERPINB8,S100A9,FGL2,ANKRD46,KIFBP,IFI16,IL13RA1,COL6A3,CDK2AP1,VCAN,GAS7,ADAM9,STX12,SGK3,CYTIP,GLIPR1,FYN,JAK2,TIGAR
HOXB7_TARGET_GENES	CUD	1.71E-05	0.000499574	0.972622	270		blood	PWAS	c3	0.972622	1	DEPP1,PEF1,SH2D3C,SCGB1D2,SARS2
HOXC11_TARGET_GENES	CUD	5.71E-05	0.000998785	0.954392	100	0.873408	blood	PWAS	c3	0.954392	1	DNAJB4,DARS2,CCL5,CACYBP,SLC3A2,ACBD6,MRPL33,DUSP6,ERCC1,USO1,IL10,TBX3,PTGS2,TCP1,PDAP1,RAB5B
HOXC13_TARGET_GENES	CUD	-2.47E-05	0.000705999	0.972097	256		blood	PWAS	c3	0.972097	1	HSP90B1,HSPA13,S100A11,PTGES3,RAD51,STAT6,CCNH,PRDM1,TEAD4,JUN,TJP1,ZWILCH,DHX38,CYTIP,TXNL4B,NDC80,S100A10,RPRD1B,AHSA1,PPM1D,POLH,MPG,CERT1,CNP,DDR1,IL20RA,EIF4H,NFU1
HOXD11_TARGET_GENES	CUD	-9.44E-07	0.000267144	0.997181	630		blood	PWAS	c3	0.997181	1	ERAP1,MTHFS,DHX8,MMAB,DNAJC17,HAGH,GLUL,PDK1,CAST,MGAT1,STAT6,NBR1,UBE2B,CANX,DNAJB12,DPP4,HS3ST1,DYNLT1,ASAH1,ATG5,GMNN,FSTL3,FKBP14,MVK,LRCH4,MCEE,DDR1,RAB5A,ARRB1,SUB1
HOXD1_TARGET_GENES	CUD	6.61E-06	0.000706569	0.992541	166		blood	PWAS	c3	0.992541	1	MFAP4,CCM2,AKT2,DLD,EMC4,APBB3,NDRG1,SDC3,PLCB1,CD44,SCARF1,LAMA4,LANCL2,CAMKK1
HP1SITEFACTOR_Q6	CUD	2.89E-05	0.000333083	0.930765	603		blood	PWAS	c3	0.930765	1	JAG1,LCT,CSF3,PROK2,TAPBP,ADAM11,CHRDL1,AXL,NOG,CNTFR,LEMD1,NRXN3,SFXN5,RBP4,TYRO3,CACNA2D3,IGF1,ANPEP,SMAD1,FAP,ADGRF1,CA4,SPARC,VLDLR,LRFN5,SYNCRIP,CASP8,GPC3,VAMP3,ST8SIA2,PCDHA7,POU2F1,RGS3,BCL6,STC1,MSTN,ASIC4,CTCF,CADM2,NCALD,MTPAP,CRYGD,AP1S2,MYCBP,ACRV1,MAP2K6,MAPK10,TGFB3,DPYSL2,SOX2,AFP,NR5A2,DLG2,GCNT2,CERT1,PHF3,FLRT1,SSMEM1,EIF4G2,CS
HSF1_01	CUD	2.35E-05	0.00033299	0.943648	859		blood	PWAS	c3	0.943648	1	ASAH2,LAP3,BPIFB1,IL2,PCDH10,HTN1,CADM1,HS6ST3,PLXNC1,HSPB1,NRXN3,PIM1,SGF29,CCDC126,HSPD1,EPHA2,CCM2,SMAD1,TNFRSF19,FAP,GSN,PTHLH,ATP1B2,SERPINH1,LAMTOR3,TPM2,PAK3,IGFBP5,MARCKSL1,EVA1C,SCUBE3,EIF5,FHL1,JUN,BCL6,NNAT,RAB6B,STC1,FKBP4,PDE6D,HNRNPA2B1,JMJD6,ST13,GAD1,BMPR2,H2AZ1,CNTF,HIKESHI,NFATC4,UMODL1,HSP90AB1,DNAJB1,FSTL3,ACTN2,NT5C3A,NETO2,CBX3,RORB,PACSIN3,HSPH1,DBI,STX12,HSPA8,JAM3,SETD2,MAPK14
HSF2_01	CUD	-6.18E-06	0.000407823	0.987917	591		blood	PWAS	c3	0.987917	1	PPID,FLT4,LAP3,BPIFB1,IL2,PCDH10,HTN1,MMP19,EGF,HS6ST3,NNAT,NFKBID,HERC4,HS3ST4,SGF29,CCDC126,HSPD1,SMAD1,SERPINH1,EFNB3,LAMTOR3,ENPP2,TPM2,PTGES3,CLEC4D,CHST2,IGFBP5,HSPA1B,HSPA1A,EVA1C,COL13A1,EIF5,CASQ2,LMOD1,HSPA1L,FHL1,JUN,RGS8,BCL6,SPIN1,RAB6B,STC1,FKBP4,PDE6D,HNRNPA2B1,ST13,FANCL,GAD1,JARID2,CNTF,HIKESHI,TBX5,NFATC4,UMODL1,DNAJB1,FSTL3,PDGFB,ACTN2,NT5C3A,PACSIN3,HSPH1,TREX2,FGF5,MEF2C,EWSR1,EIF4G2,HSPA8,DERL1,CCT8,SETD2,EIF4A2,MAPK14,POLD4
HSF2_TARGET_GENES	CUD	8.85E-06	0.000196034	0.963995	974		blood	PWAS	c3	0.963995	1	MICB,NUDT9,CXCL9,PLXDC1,MICA,MRC1,QPCT,COX6C,ENGASE,CKS1B,FAM3D,RMDN1,HSPB1,DIXDC1,DNAJC16,HSPD1,ASCC1,DNAJB4,GLO1,BAG3,NADK,PMVK,COMMD1,TXNDC15,NXT2,PTGES3,PDXK,HSPA1B,HSPA1A,FTL,SH3BGRL2,CCT5,STAT6,ITGA2,TIMM21,PCBD1,UBE2B,PLEKHA1,PSMD9,BCL2L11,HSPA1L,HSPA6,PGK1,FKBP4,CCT7,JMJD6,NUCB1,NUDC,ST13,GPN1,HMGB1,UBC,DARS1,TPT1,GDF9,CDC42BPA,ACHE,UBB,TXLNA,RGS7,AMMECR1L,HSPH1,HMG20A,CASS4,DUSP3,BST2,HSPA8,PCNA,NME1,CERT1,EWSR1,DNAJB6,SHC1,TRA2B,CCT8,TCP1,HSPE1
HSF4_TARGET_GENES	CUD	0.0673274	0.0612548	0.271708	20	0.404278	blood	PWAS	c3	0.271708	1	H2BC21,NPM1
HSF_Q6	CUD	8.50E-06	0.000353189	0.980795	742		blood	PWAS	c3	0.980795	1	PPID,LYVE1,TLL1,PCSK1,MXRA8,OLFML3,ROBO1,TNXB,UST,ADCYAP1,CD248,CKS1B,LGALS8,TNFAIP8,BPIFA2,HS6ST3,INPP5E,C1RL,HSPD1,ITPRIPL1,CPLX2,RSPO2,UCHL1,RBP5,GSN,GRIA4,CNTN5,SERPINH1,TAF10,SHC1,MAP3K3,KCNIP1,HSPA1B,HSPA1A,SEMA6C,CCN1,P4HA1,CALY,HSPA1L,BCL6,SPIN1,NNAT,CSRP2,STC1,NPPB,FKBP4,SNAP25,JMJD6,ST13,FAM24B,CLSTN3,HNRNPA2B1,HSP90AB1,DNAJB1,NUTF2,UBB,CBX3,HSPH1,AMPD2,CREB3L2,GAS7,IL4,MAX,AP1G2,DCUN1D3,PURA,EDN1,EIF4A2,PPCDC,HSPE1
HTF_01	CUD	2.11E-05	0.00057701	0.970787	209		blood	PWAS	c3	0.970787	1	CPNE1,UFC1,ARL5B,SYT11,TYRO3,DNAJB4,CREB3L1,NLGN2,STAT3,FKBP14,HMGB1,RGS1,USO1,TSSK2
HUANG_FOXA2_TARGETS_DN	CUD	3.70E-06	0.000277137	0.989362	927		blood	PWAS	c2	0.989362	1	CFI,CTSB,LEPR,TNC,COL6A1,IGFBP6,SPP1,TGFBI,PROS1,PLAUR,PLAT,S100A4,SPARC,KLRC1,CRIP2,LOXL2,COL13A1,CDH3,TGM2,CD44,CDKN1A
HUMMEL_BURKITTS_LYMPHOMA_DN	CUD	-2.78E-05	0.000499661	0.955671	303		blood	PWAS	c2	0.955671	1	CTSH,CRIP1,BCL2A1,STAT3,S100A11,SQSTM1,CD44,ARHGAP25,CFLAR,NFKBIA
HUMMEL_BURKITTS_LYMPHOMA_UP	CUD	1.55E-05	0.000576875	0.978583	264		blood	PWAS	c2	0.978583	1	HADH,ALDH5A1,APBB2,UCHL1,BMP7,BACH2,TCP1
HUMMERICH_BENIGN_SKIN_TUMOR_DN	CUD	5.98E-06	0.00070662	0.993246	156		blood	PWAS	c2	0.993246	1	PLXNB2,TNNI2,IGFBP5,ALB,CFD,TNNT3,COX6A2,S100A3
HUMMERICH_BENIGN_SKIN_TUMOR_UP	CUD	-2.17E-05	0.000499648	0.965313	319		blood	PWAS	c2	0.965313	1	GSTO1,SERPIND1,TGM3,USP25,SLPI,KRT16,S100A9,RHOG,FABP5
HUMMERICH_MALIGNANT_SKIN_TUMOR_DN	CUD	1.61E-05	0.000706572	0.98184	179		blood	PWAS	c2	0.98184	1	PLXNB2,TNNI2,CA3,ALB,CFD,SNX7,SCAND1,TNNT3,COX6A2,CCL27
HUMMERICH_MALIGNANT_SKIN_TUMOR_UP	CUD	-7.79E-07	0.000576622	0.998922	379		blood	PWAS	c2	0.998922	1	ECM1,GSTO1,SLPI,COL18A1,LTF,S100A9,HBD,KRT16,RHOG,COTL1
HUTTMANN_B_CLL_POOR_SURVIVAL_DN	CUD	-1.39E-05	0.000407938	0.972756	461		blood	PWAS	c2	0.972756	1	VNN2,ADAM10,FUT8,CNTNAP2,ATP1B1,ADAMDEC1,FRS2,ADK,PTK2,UTS2,ALCAM,EIF4G3,BACH2,SLAMF1,ADAM29,SLC4A8,RRAS2,GLIPR1,MEF2C,BIRC3
HU_GENOTOXIN_ACTION_DIRECT_VS_INDIRECT_4HR	CUD	-0.00195617	0.0159569	0.902431	149	0.951918	blood	PWAS	c2	0.902431	1	VWF,ICAM2,NRP1,RSRP1,DVL2,NR1H2,PFKM,CLK2,TMEM230,BACH1,PITPNB,GZMM,UBC,ARF5,SYT2,LRCH4,SNAI2,PPIE,MCL1,DMBT1,NFKBIA
IBRAHIM_NRF1_DOWN	CUD	1.79E-05	0.000446894	0.968054	374		blood	PWAS	c2	0.968054	1	EPHA4,UBE2E1,PDE5A,DPP7,HMG20B,CADM1,NRP1,SMOC1,A1BG,NOG,FSTL3,NT5C,CABP7,AGRN,GDF15,PMM1,PSME1,PLAT,PDCD6,CCN1,FN1,TPM1,FHL1,VIM,PDGFC,ST6GALNAC6,LYPD1,BARD1,DDIT4,RNF215,ARRDC3,JUND,TCF4,RGS10
IBRAHIM_NRF1_UP	CUD	-7.78E-07	0.000249833	0.997515	896		blood	PWAS	c2	0.997515	1	UGDH,PPID,HNRNPH1,MBD1,AKR1C3,NQO2,TMED10,DNAJB11,SBDS,ALDH2,BPNT2,CTSL,PSAP,TPST2,DNAJC11,UCK2,SEC13,SSR1,TNFRSF10B,RAB14,NRIP3,B4GALT5,SFXN5,HSPA5,RBM19,TYRO3,GAPDH,BAG3,NGRN,SDCBP,ACAT2,IMPDH1,SERPINE2,FGFR1,TXNDC5,HMOX1,MAGEA3,EXOSC3,MTHFD2,IK,PRDX6,CACYBP,ABRAXAS2,PRDX1,RPS6KB1,RCN1,ECE1,UBE2D1,KCTD5,FXR1,SYNCRIP,MAPRE1,YARS1,AKR1B10,RAB35,FTL,SH3BGRL2,CCT5,DNAJC10,PRNP,MPZL1,SSB,CANX,BLMH,CLINT1,GNPNAT1,LMAN1,MARK3,CCT7,CUL1,JMJD6,SMS,PFKFB3,BCCIP,PSMB5,FKBP14,ASAP2,MLEC,KARS1,GNAI3,CSDE1,UAP1,PELO,RAD23B,BNIP3,CBFB,HNRNPR,PSMD4,STX18,ELMO1,NDRG1,CHST1,HSPH1,AHSA1,NIP7,KEAP1,PTPN1,HSPA9,RAB1A,HSPD1,TALDO1,GRB2,EIF3J,EIF2B1,SET,OSBPL11,SPART,PKM,C1orf198,STX12,NOP16,YME1L1,B4GALNT1,AKR1B1,NACA,BAG2,SCARB2,DYNLL2,MACO1,ALDOA,PES1,GCLM,FAF2,PDIA3,PRKCI,MANF,PDIA6,GSTP1,PPFIA1,LDHB,PTPN11,UBE2L3,NUDC,EIF4G2,CDC37,MCL1,HSPA8,GAN,PGRMC1,IST1,CCT8,EIF4E,HARS1,EIF4H,PDAP1,PPIF,HNRNPA1,MAP2K1,UBE2V1,XRCC6,LRRC59,TCP1,CA12
IBRAHIM_NRF3_DOWN	CUD	0.022552	0.0209105	0.28081	107	0.905531	blood	PWAS	c2	0.28081	1	SMAP1,NOG,PMM1,PLAT,SEMA4C,CDKN1A,DLG4
IBRAHIM_NRF3_UP	CUD	0.0321002	0.0405697	0.428806	37	0.149616	blood	PWAS	c2	0.428806	1	HMOX1,PSMD4,GCLM
ICSBP_Q6	CUD	-1.38E-06	0.000199898	0.994481	1255		blood	PWAS	c3	0.994481	1	TEK,TAPBPL,DAPP1,LY75,FUT8,TAPBP,TOR1AIP1,ENTPD1,SLITRK6,IFIT3,THBS1,B2M,CXCL16,IDO1,PCDHGC3,LGALS8,KCNMB3,CNTFR,IL18BP,PSMB9,KYNU,TNFRSF17,CTSS,SOS1,ARL5B,MPDZ,DLG2,FMR1,TMPRSS11A,NDRG3,TNFRSF19,GZMK,TNFSF13B,PIGR,HAPLN1,PTK2,LY86,IL21,ISG15,ENPP2,KLHL13,SYNCRIP,IFNL3,STAT6,IFNL2,ZBTB33,AIF1,IFNB1,ZPBP2,MGAT4A,PLD5,CASK,CDKN2C,SATB2,ASPA,RIPK2,DTX3L,ANGPTL4,IL22RA1,CYB561D1,TNFSF15,HPCAL1,NT5C3A,USP28,LRP2,PPARGC1A,CHST1,PRDX5,IRAG2,SYNE2,MAP2K6,ALDH1A1,NRG4,ERBB2,BST2,TOP1,PSMA3,MXI1,RBM39,RRBP1,H1-2,PURA,FGF6,EREG,HNRNPD,EIF5A
IGARASHI_ATF4_TARGETS_DN	CUD	1.30E-06	0.000301362	0.996561	594		blood	PWAS	c2	0.996561	1	LEPR,AKR1C3,PHGDH,DSG2,DDC,ANG,CCL2,HSPA1B,HSPA1A,STC2,INSL4,KLF4,SLC3A2,G3BP1,KPNA1,OSTM1,ANK2,CBX1,APOH,ST8SIA4,LMNB1,AGR2,CCN3,AKR1C1,LIN7A,NAB1,S100P,CBS,RAP1GAP,GPX2,NECTIN2,RPS6KA3,PSAT1,ASPH,CREB3L2,RETREG1,SGK3,ARRB1
IIZUKA_LIVER_CANCER_EARLY_RECURRENCE	CUD	2.62E-05	0.000999217	0.97906	96	0.944315	blood	PWAS	c2	0.97906	1	PDGFRA,VIM,TNFAIP3,MEF2C
IIZUKA_LIVER_CANCER_PROGRESSION_G1_G2_UP	CUD	0.0318156	0.0498278	0.523141	20	0.398253	blood	PWAS	c2	0.523141	1	GABARAPL1,ADH1A,PSME1,UBE2L6,STAT1
IIZUKA_LIVER_CANCER_PROGRESSION_G2_G3_DN	CUD	2.08E-05	0.000499663	0.966816	238		blood	PWAS	c2	0.966816	1	SPINT1,S100A13,PPT1,TGFB1,LGALS9
IIZUKA_LIVER_CANCER_PROGRESSION_G2_G3_UP	CUD	4.16E-05	0.000998959	0.966783	110	0.782783	blood	PWAS	c2	0.966783	1	HADH,CPB2,CCL5,APOC1,RARRES2,PRDX6,TMED2,PGRMC1,BNIP3
IIZUKA_LIVER_CANCER_PROGRESSION_L0_L1_DN	CUD	-4.16E-06	0.000998793	0.996677	135	0.40975	blood	PWAS	c2	0.996677	1	PLTP,CST3,PRCP,RPS19,KARS1,RHOA
IIZUKA_LIVER_CANCER_PROGRESSION_L1_G1_DN	CUD	-0.0317612	0.0630077	0.614201	21	0.18726	blood	PWAS	c2	0.614201	1	CADM1,ILF2,TBCE,UFD1
IK2_01	CUD	8.52E-06	0.000333068	0.979587	705		blood	PWAS	c3	0.979587	1	CDH5,IGFBP6,FAM20B,CPNE1,NCOA2,MXRA8,CNTN1,IGF1R,GRAMD1C,HS6ST3,ITM2B,TNFRSF21,NXPH1,NFKBID,NAPB,TOR1AIP2,COLEC11,EPHA2,NRP2,VEGFA,TYRO3,FOLR1,PSD,CXCL14,AKT2,PAK3,FGF17,VAMP3,FGF20,LRP1,HMGA2,TES,BLNK,SMYD2,EHF,AXIN2,ACVR2B,PRDM1,RELB,BDNF,TNFSF18,PDGFC,ASPA,NNAT,PCK1,CDKN1B,BOC,RNF122,NRGN,EPHB2,BMPR2,JARID2,NFATC4,TNFSF15,CD86,SLITRK1,VSNL1,LRP2,RELL2,SORBS3,MAP2K6,SAT1,GPC4,TTN,CAPZA1,AP1G2,ACTN1,SLC26A7,SPEF1,PAK6,CERT1,PRMT3,KPNB1,GDI1,VIP,ACE2
IK3_01	CUD	1.01E-05	0.000257966	0.968619	1216		blood	PWAS	c3	0.968619	1	JAG1,MMP1,BCAM,CXCL6,MAP1LC3A,IGFALS,PCDH10,TIMP3,PROK2,TINAGL1,LIFR,C2,IL11RA,TNNI2,CXCL5,SLIT3,GRAMD1C,CD3E,CADM1,CHAD,TNFRSF21,NFKBID,MECP2,TYRO3,ESM1,RNF43,KIRREL2,CA10,USP25,TRAPPC3,PSD,C1S,CCL20,LCN10,SH3BGRL2,FGF17,VAMP3,CCN1,FGF20,HMGA2,SLC30A3,EHF,RBBP9,RGS5,OLFML1,TNFSF18,CNTN4,ADAM15,IGDCC3,ACTN1,SLITRK1,SEMA3A,TGIF2,VSNL1,UBXN4,ADGRB3,NNMT,EPB41,SLC6A9,AP1G2,FGF10,NAPG,PURA,SLC26A7,ACE2,EIF4A2,NFKBIA
IKEDA_MIR30_TARGETS_DN	CUD	2.78E-05	0.000446933	0.95034	253		blood	PWAS	c2	0.95034	1	PCDH10,TMEFF1,IGF2R,GJA1,BCL2L11,SATB2,HSPD1
IL15_UP.V1_DN	CUD	-1.20E-05	0.000229266	0.958112	1226		blood	PWAS	c6	0.958112	1	LYVE1,FASLG,SERPINA5,TCN1,CYB5R2,ENTPD5,CD177,CST2,CNTN1,TG,MMP19,CHIT1,TMPRSS11D,GEM,SELP,VWF,CRHBP,RLN2,BICDL1,RNASE2,TGM3,PARP11,RETN,CLGN,ACTN2,SEPTIN10,PTGDS,SLPI,CD72,PDCD4,GDNF,CLEC2B,BCL2L10,CEACAM7,TXNIP,RAB6B,LGALS4,IL22RA1,S100A3,ADAM29,PRKG1,SIGLEC15,FSTL3,LGR4,ARHGEF10,FUT2,SNAI2,IRAG2,GPX2,MAP2K6,ADAM12,GPC4,IL4
IL15_UP.V1_UP	CUD	1.07E-05	0.000235524	0.963908	1283		blood	PWAS	c6	0.963908	1	SPINT1,TLR3,FUT5,SLAMF7,TMPRSS6,SPP1,CPA4,ECM1,PRSS2,INHBB,CXCL12,PSG4,TNFAIP8,TNFRSF21,LILRB4,TPST2,PIM1,BMP2,CCL21,OSM,CDC25A,PMM2,LRP8,PDE4A,ZNF276,C9,APLP1,LGALSL,PUS1,LIF,IL10,TNFRSF9,IL18RAP,FLT3LG,IL13,TNFSF11,TNFRSF12A,TNFRSF4,PTH1R,SPAG11A,RGS3,HS3ST1,GPT,HS3ST3B1,HSD17B14,ADAM19,RHOB,CDH3,TIMM50,SLAMF1,IL5,VDR,CLSTN3,DUSP6,PTPN7,SPOCK1,DUSP4,PNMT,ACVRL1,CD69,IL1A,PAK6,HK2
IL21_UP.V1_DN	CUD	8.06E-06	0.000223449	0.97122	1219		blood	PWAS	c6	0.97122	1	KDR,CEL,F13B,F11,TIMP3,NRXN1,NEFL,CD177,PCDH9,TINAGL1,CNTN2,EFNA5,LCN2,TG,CCL16,ADAM7,PLEK,BICDL1,CHFR,IL19,TREM1,CACNA2D3,IFNG,LDOC1,FGB,GSR,TLR5,A1CF,NTF3,RHOD,GPC3,CD72,ITGA2,CCK,LMOD1,A4GNT,ACVR2A,GDNF,GCNT4,MEOX2,HBD,BCL2L10,PRKG1,ACHE,RAMP3,GPX2,CHGB,CD40LG,LAD1,GPC4,PTGDS,MPDZ,FGF6,FGF16,CLEC7A,PDE3A
IL21_UP.V1_UP	CUD	8.38E-06	0.000235496	0.971608	1448		blood	PWAS	c6	0.971608	1	SPARCL1,SPINT1,CDH5,TLR3,IBSP,COL15A1,SPP1,PCSK7,CPA4,ECM1,PRSS2,SEMA7A,CXCL12,MPZ,KIR2DL5A,KLK11,LILRB4,PLA2G7,TPST2,PIM1,AMN,ST8SIA3,DIRAS3,ARG1,C6,GRIA4,LAG3,CFD,CHI3L1,ROR2,ST6GALNAC2,HABP4,TF,DNASE1L2,CTSG,LIF,IL18RAP,OLFM1,EHF,MUC1,PTH1R,FAM107A,PTX3,BCL6,PCDHB1,CD79B,ITIH4,CDH3,VDR,NDRG4,CLSTN3,AGAP2,GDF9,SLCO5A1,VSNL1,BET1L,SST,MVD,SPART,BMP10,CBL,SERPINC1
IL2_UP.V1_DN	CUD	3.77E-08	0.00024983	0.99988	939		blood	PWAS	c6	0.99988	1	TEK,CEL,MAGI2,F13B,FCGR2A,UNC93B1,CBLN1,CST1,TG,BTN3A3,PLEK,BICDL1,FLT3,TRIB2,RNASE2,GDF5,CD160,TGM3,MMP7,SULT1B1,ISL1,PAK3,CD72,BTN3A1,SNPH,A4GNT,PDCD4,TNNT3,CLEC2B,TXNIP,A1CF,KIAA0319L,FUT9,MYCT1,PRKG1,NAP1L2,CLCA1,JCHAIN,SNAI2,RORB,GPX2,MAP2K6,CHGB,IL25,EFNA4,ACP3,TAGLN3,IL18
IL2_UP.V1_UP	CUD	8.94E-06	0.000277144	0.97427	883		blood	PWAS	c6	0.97427	1	SIGLEC9,AMIGO2,INSR,TLR3,BTC,TMPRSS6,CDCP1,SPP1,TNFRSF1B,INHBB,CXCL12,PDE4A,IL1A,TNFAIP8,KIR2DL5A,TNFRSF21,LILRB4,SPHK1,PIM1,BMP2,FLT1,PMM2,PIP,OSM,LRP8,HABP4,LGALSL,TNFSF14,LIF,IL10,TNFRSF9,IL18RAP,FLT3LG,IL13,KLRK1,TNFSF11,TNFRSF12A,PTH1R,RGS3,PUS1,GNRH2,GPT,ASPA,KCNE5,ADAM19,GFAP,RHOB,CDH3,SLAMF1,IL5,VDR,CCN6,DUSP6,PTPN7,VSNL1,DUSP4,RAC3,CDC25A,CD69,PAK6,HK2,TNFRSF4,EVPL,IFNW1
INAMURA_LUNG_CANCER_SCC_DN	CUD	0.0436955	0.0187518	0.0197957	142	0.926766	blood	PWAS	c2	0.0197957	1	AGER,VWF,MCL1
INAMURA_LUNG_CANCER_SCC_UP	CUD	0.102703	0.0493009	0.0372345	29	0.832419	blood	PWAS	c2	0.0372345	1	KRT5,DSG3,NECTIN1,DSC3
IRF1_01	CUD	3.96E-05	0.000407823	0.922702	549		blood	PWAS	c3	0.922702	1	CXCL10,CXCL11,ATP13A1,TAPBP,SLAMF8,SEMA7A,CHST11,B2M,F3,NOG,CD200R1,PLXNC1,PSMB9,LEMD1,BMP4,KYNU,IL6,DOCK9,EPYC,CCL5,CA10,TNFSF13B,PIGR,IL15RA,NR3C2,NRAS,DLX4,ISG15,IFNL3,IL9,EGFL6,VAMP3,IFNL2,LIF,DGKB,BLNK,FLT3LG,IFNB1,ZPBP2,PRKCB,RMDN3,NETO1,IL17RC,PDGFC,UBD,DYNLT1,ASPA,EDA,PTPRR,IRF9,DTX3L,ATP1B4,CNTF,TGFB3,HPCAL1,KARS1,NT5C3A,TMPRSS5,SH3BGRL,PPARGC1A,CGA,RORB,PRDX5,IRAG2,SYNE2,SAT1,CD40LG,ARHGAP5,BLK,BST2,DDIT3,MGAT2,TMEM108,MXI1,IL11,PSMA3,EIF4A2
IRF7_01	CUD	1.93E-05	0.000353189	0.956358	720		blood	PWAS	c3	0.956358	1	DLL4,CXCL10,DAPP1,LRRTM4,TAPBP,AMY2A,JPH4,CXCL16,NRP1,NOG,PLXNC1,IL18BP,FLRT2,PSMB9,LGALS3BP,PDE4D,CCL3,HS6ST2,COL11A2,VIT,CACNA2D3,PSME1,FIBCD1,OSM,SST,DLX4,RPS6KB1,ISG15,LIF,CHMP3,EGFL6,SCUBE3,IFNB1,ITGB7,GDNF,BCL6,PDGFC,EVL,IFIT2,GPX1,DTX3L,EPHA7,ARF6,ANGPTL4,IL22RA1,ARRDC3,HMGB3,TNFSF15,PABPC4,ECEL1,NT5C3A,LZIC,MAP2K6,SAT1,TREX2,CD40LG,FEV,MPL,ZDHHC14,KIRREL3,ERBB2,BST2,IL4,NMNAT1,GNGT2,IRF2,PSMA3,ARTN,GDI1,PCBP1
IRF_Q6	CUD	-5.38E-06	0.000192338	0.977687	1390		blood	PWAS	c3	0.977687	1	GABARAP,ATP13A1,CXCL10,TIMD4,FCGR2B,TAPBPL,DAPP1,PDGFRB,DCLK1,FUT8,TAPBP,TOR1AIP1,THBS1,B2M,ETV5,PCDHGC3,LGALS8,NRP1,SELL,F3,PLXNC1,CNTFR,IL18BP,KYNU,FMR1,ARPP21,TNFSF13B,HAPLN1,PTK2,LY86,OSM,NT5C3A,DLL1,ISL1,ISG15,KCNIP3,IFNL3,EGFL6,KLHL13,STAT6,PSMA5,IFNL2,RTP4,IFNB1,ITGB7,NLGN2,DHX58,MUSK,NFATC1,CASK,UBE2L6,IFIT2,IRF9,DTX3L,CDH3,IL22RA1,ADAM15,MYB,TNFSF15,NCF1,HPCAL1,SEMA3A,RORB,CHST1,ARF3,SYNE2,LGALS9,SAT1,MAPK10,ARHGAP5,ADAM12,BST2,CD80,TOP1,TMEM108,PSMA3,PIP4K2B,IRF2,RRBP1,PURA,EREG,EIF4A2,PRKACA
IRITANI_MAD1_TARGETS_DN	CUD	-0.0170516	0.0299379	0.568971	51	0.979665	blood	PWAS	c2	0.568971	1	DCTPP1,GPI,NPM1,FBL,LONP1,CDK1,DTD1,NME2,MCM6,RPSA,RAD23B,C1QBP,HSPA9,DUT,APEX1,RPL12
IRITANI_MAD1_TARGETS_UP	CUD	2.52E-05	0.000706826	0.971589	75		blood	PWAS	c2	0.971589	1	AKR1C4,SCIN
IRX2_TARGET_GENES	CUD	-1.00E-05	0.00040795	0.98038	424		blood	PWAS	c3	0.98038	1	NPNT,ANXA2,DHX8,SH3BGRL3,FAM3D,CHMP2B,STARD5,DLL3,CLIC1,NR1H2,BTD,PFKM,OCIAD1,NBL1,STAT6,CCNH,RMI1,GET3,KIAA0319L,SERF2,SCAMP5,APTX,TARBP2,GHDC,PKM,HNRNPA1,ABHD10,ARPP19
IRX3_TARGET_GENES	CUD	0.00889267	0.0239085	0.709933	87	0.321389	blood	PWAS	c3	0.709933	1	PSMA5,ARSK,TNFSF9,ECE1,HEXIM1,HMGB1,UBC,RAD1,HSPA9,SEMA4B,NOP16,EIF4G2
ISHIDA_TARGETS_OF_SYT_SSX_FUSIONS	CUD	7.07E-05	0.000999233	0.943574	82	0.367139	blood	PWAS	c2	0.943574	1	B4GALT1,GDF15,DDIT3
ISHIKAWA_STING_SIGNALING	CUD	-0.02931	0.0557238	0.598898	18	0.976502	blood	PWAS	c2	0.598898	1	IFNA1,CCL5,IFNB1,IRF1,IRF9,IRF6,IFNA4,IRF2
ISRE_01	CUD	1.59E-05	0.000333067	0.961846	728		blood	PWAS	c3	0.961846	1	ATP13A1,CXCL10,CXCL11,UNC5C,NPNT,DAPP1,PROK2,TAPBP,HOMER1,IFIT3,MET,THBS1,B2M,ETV5,PCDHGC3,PLXNC1,KYNU,TNFRSF17,FMR1,ARPP21,CA10,TNFSF13B,PIGR,LY86,OSM,ISG15,KCNIP3,IFNL3,EGFL6,STAT6,PSMA5,IFNL2,AIF1,RTP4,BLNK,IFNB1,ST8SIA2,DHX58,BDNF,TMEM59L,CDKN2C,ASPA,PGK1,RIPK2,IFIT2,GPX1,IRF9,DTX3L,CDH3,ANGPTL4,IL22RA1,ADAM15,JARID2,MYB,TNFSF15,EHD4,HPCAL1,NT5C3A,SH3BGRL,LRP2,PPARGC1A,MAP2K6,ERBB2,BST2,IL4,TOP1,TMEM108,HEPACAM,PSMA3,IRF2,RBM39,RRBP1,PRKACA,MEF2C,H1-2,PURA,EREG,CRK
IVANOV_MUTATED_IN_COLON_CANCER	CUD	-0.0147449	0.0358748	0.681064	52	0.304598	blood	PWAS	c2	0.681064	1	B2M,RNF43,FXR1,ESRP1
IWANAGA_E2F1_TARGETS_INDUCED_BY_SERUM	CUD	-7.52E-06	0.000706557	0.991513	161		blood	PWAS	c2	0.991513	1	GXYLT1,GGH,ADK,MAPRE1,PSIP1
IWANAGA_E2F1_TARGETS_NOT_INDUCED_BY_SERUM	CUD	-0.0064037	0.0401237	0.873197	37	0.834462	blood	PWAS	c2	0.873197	1	NEO1,CDKN1B,CCNA2
JAERVINEN_AMPLIFIED_IN_LARYNGEAL_CANCER	CUD	2.76E-05	0.000999299	0.977994	80	0.519832	blood	PWAS	c2	0.977994	1	FADD,PPFIA1,CCT5,LSM1,TOPBP1,SNRPD3,DUSP16,NPL,KLHL7,PSMB5,ENTPD2,C11orf68
JAK2_DN.V1_DN	CUD	-6.02E-08	0.000706506	0.999932	154		blood	PWAS	c6	0.999932	1	DAPP1,DSCAM,SOCS7,MPDZ,DLL3,NAALAD2,SCG5,LRRC37A2,SRA1,TCL1B,ERO1B,HIBADH,MTRF1L,SIGLEC15,CDH3,EREG
JAK2_DN.V1_UP	CUD	-9.07E-06	0.000249822	0.971026	977		blood	PWAS	c6	0.971026	1	CDH5,KITLG,FGG,PSG2,LRIG1,SEMA5A,MATN4,LARGE1,KISS1,FKBP6,KIR2DS2,BMP2,RBP4,CCL21,CDH11,NELL2,SERPINB4,CACNB4,LILRB5,FABP1,GRID2,DOT1L,RAB17,C9,WFDC8,ALPL,EPHA3,IL17A,FGF20,CHST4,FLT3LG,CLCNKB,ASGR2,GH1,PRLH,SPAG11A,TGM1,CD8B,CSPG4,TYMP,ASGR1,GZMH,JAM2,INA,GALK1,KCNIP4,EDDM3A,SPN,MAGEA8,SHH,PTN,COL6A3,IL24,XCL2
JAZAERI_BREAST_CANCER_BRCA1_VS_BRCA2_DN	CUD	9.82E-06	0.000576463	0.986412	311		blood	PWAS	c2	0.986412	1	KDR,CD36,PDGFRB,SFRP4,MMP13,BMP6,SYT17,PON1,CSRP2,RGS1,PMEPA1,IL7,PTEN,APEX1
JIANG_AGING_CEREBRAL_CORTEX_UP	CUD	-1.51E-05	0.000706292	0.982892	219		blood	PWAS	c2	0.982892	1	UBE2E1,TIMP3,FAH,PREP,PRDX1,COL6A2,BCAP29,VIM,TPT1,DCK,H2AZ1,EPHA7,C1QBP,TRA2B,FKBP3
JIANG_HYPOXIA_VIA_VHL	CUD	0.0180686	0.0471347	0.701467	22	0.580759	blood	PWAS	c2	0.701467	1	RAB14,ENO2,EWSR1,TES,SLC3A2,PECR,AIMP1,GMFB,SCARB2
JI_METASTASIS_REPRESSED_BY_STK11	CUD	5.30E-05	0.000706435	0.940183	192		blood	PWAS	c2	0.940183	1	CNTN1,NPTX1,GDF15,ITGB5,FGB,GLRX,NEDD9,DUSP4,TNS4,AREG
JNK_DN.V1_DN	CUD	1.36E-06	0.000257992	0.995809	1053		blood	PWAS	c6	0.995809	1	IDUA,FASLG,SERPING1,SVEP1,IL2RB,KIR3DL3,PCDH9,MIA,NMB,EFNA5,VEGFC,DEPP1,SMAP1,MMP2,CTRC,PLK1,ITGB2,NRP2,CCL11,AOC1,SRC,NELL2,LY86,LRP8,PIP,APLP1,FER,SPINK4,FABP6,SYT17,COL13A1,SMYD2,NOVA1,SERPINF2,DYRK3,BCL2L11,JPH3,EPHB1,FBP2,RND1,RAB6B,TYMP,ASGR1,TNS2,NRGN,SLC14A2,UBE2C,ANKRD1,ATP2A3,PLCB1,PDGFB,KIF22,G0S2,SEMA3B,DUSP4,PTP4A3,INS,ACVRL1,GCNT1,FLRT1,VASP,BTK,UBL4A
JNK_DN.V1_UP	CUD	-7.24E-06	0.000288498	0.979978	699		blood	PWAS	c6	0.979978	1	EPHA4,TEK,CXCL11,F11,AKR1C3,SCN2B,CTSZ,CCL15,CCL22,CXCL8,IGFBP3,HTR6,ACADL,RNF8,IL12RB1,GHRH,AGRP,GPX7,EFHD1,C1S,C8G,NID2,BMP7,MMP17,CCL1,AKR1B10,IL10RA,RAB35,TNFSF14,ABL2,EPHA3,STC2,CRMP1,PECAM1,TGM1,MRAS,IFNA2,CEACAM4,CD37,RUNX3,PPP1R8,TNNT2,TNFSF4,GCH1,PNOC,CGA,SNAI2,ANXA13,KLK7,MVD,MPL,ADAMTS3,ADAM12,DDIT3,MDM2,BAG2,PIP4K2A,BMX,MICU2,BIRC3
JOHANSSON_GLIOMAGENESIS_BY_PDGFB_DN	CUD	5.35E-05	0.000706533	0.939589	150		blood	PWAS	c2	0.939589	1	NEFL,TYRO3,MAT2B,CHMP3,SLC30A3,FGFR2,CALY,SYNGR3,PRKCZ,ARPP19
JOHNSTONE_PARVB_TARGETS_1_UP	CUD	-0.0275544	0.0292305	0.345856	71	0.707307	blood	PWAS	c2	0.345856	1	CST6,KRT7,SERPINE1,ADAMTS15,PEA15
JOSEPH_RESPONSE_TO_SODIUM_BUTYRATE_UP	CUD	0.0113756	0.0197741	0.565105	104	0.735536	blood	PWAS	c2	0.565105	1	PCMT1,PSAP,IGF2,CETN2,CLU,PRDX1,FURIN,PRKCB,SEC61B,RAB11A,NME2,RHOA,SPOCK1,NR4A1,SAT1,TIMP1,FABP4,S100P,GSTP1,GDI1
KAECH_DAY15_EFF_VS_MEMORY_CD8_TCELL_DN	CUD	-4.21E-06	0.000333045	0.989924	733		blood	PWAS	c7	0.989924	1	AFM,ATP13A1,IL6R,GSTO1,NRCAM,CD8A,ANXA5,CRTAM,SELL,PSMB9,PGM1,TP53,RBM17,STIM1,GLO1,SOCS3,SMAD1,KLK8,PSME1,LDHA,LCP1,PRDX6,BMP7,CNDP2,ACP5,GALNT10,FTL,IL7R,HSPA1B,TNF,FLT3LG,SMYD2,HSD17B11,KLF4,ITGB7,MEOX2,YES1,GOSR1,PYCR2,EVL,ELL,FBL,RPSA,GZMM,CD247,GALNT11,CD7,HSP90AB1,RPS3,RPS5,HPCAL1,GALK1,ARL6,RAB3D,KARS1,XDH,STX18,HSD17B8,SATB1,MYC,NFKBIA,PPIE,PHPT1,NUDT3,ACTN1,SCARB2,LAMP1,UBL4A,GSTK1,UFD1,JUND,APEX1,DNAJB2,ABHD14A,PCBP1,RGS10,HSPE1,IGBP1
KAECH_DAY15_EFF_VS_MEMORY_CD8_TCELL_UP	CUD	1.04E-05	0.000223449	0.96283	1162		blood	PWAS	c7	0.96283	1	GABARAPL1,HP,CTSA,FCGR2B,CASP3,FCER2,PLXNB2,ANXA2,TNXB,ENTPD1,IGF1R,CFP,ALDH2,CLPS,SYK,IL1RN,GZMA,CHD7,RECQL,IL1B,LGALS3,IMPA1,CA2,ENTPD2,CUZD1,KPNA2,CA1,RPS6KB1,SWAP70,CD9,CCL1,SLPI,CMBL,ALCAM,IL18RAP,BLNK,LAT2,RPL30,PRKCB,TNFRSF8,RGS5,CD38,EEA1,AURKB,HS3ST1,ZPBP,CD79B,MTMR1,ANXA4,ENTPD6,JARID2,MYB,CD81,MEMO1,CD86,LY86,PIAS3,BATF3,ID2,CD47,CD74,CARHSP1,CHEK2,ANXA1,GALNT3,BLK,CD4,KIF22,GZMB,CD244,GMFG,TCF4,TBCE,TWSG1,HK2,PABPN1,ANXA7,CDKN1A,ARPP19
KAECH_DAY8_EFF_VS_DAY15_EFF_CD8_TCELL_DN	CUD	-3.44E-06	0.00022925	0.988011	1167		blood	PWAS	c7	0.988011	1	IDUA,FABP2,PTPRS,BCL2L2,FCGR2B,IL6R,FCER2,PLXNB2,TAPBP,IGF1R,CREG1,CADM1,CFP,TPST1,SELL,MUTYH,PIM1,IL1B,CAMK2B,CREBBP,RPS19,GLUL,LY86,CHI3L1,VLDLR,SCG5,RABEPK,HBB,CXCL13,GALNT10,SLPI,IL7R,FURIN,PRNP,HSD17B11,RPL30,KLF4,SLC3A2,ASGR2,VAMP2,PLEKHA1,NIT2,POU2F1,CASK,BCL6,ZPBP,EVL,TJP1,RRM2B,LONP1,DTD2,RHOB,DUSP6,DGCR6,NR1D2,JCHAIN,HSD17B8,GATM,POMGNT1,BLK,CD4,IGFBP4,CTSK,PTK6,H1-2,PRMT3,ARRB1,JUND,HTRA2,PABPN1,TCF4,DNAJB2,BAD,RGS10
KAECH_DAY8_EFF_VS_DAY15_EFF_CD8_TCELL_UP	CUD	3.09E-06	0.00022925	0.989245	1156		blood	PWAS	c7	0.989245	1	RRM1,PTGR1,TRDMT1,HTATIP2,ANXA2,COX6C,DAP,RACGAP1,NAT1,ANXA6,CKS1B,SMAP1,GGH,RPN1,PCLAF,LGALS3BP,SSR1,PSMA2,SRP14,BIRC5,CDC34,LGALS1,PMM1,LGALS3,RRM2,DDT,CD48,GZMK,SELENOH,PGLYRP1,LDHA,COMMD1,PRDX1,PRC1,CNDP2,GNPDA1,PSMA5,CCNA1,TYMS,GLRX,STMN1,PSMB6,NDUFV2,CDKN2C,CCNB2,CDK1,RPSA,LMNB1,HIKESHI,BATF,NANS,KIF22,ARL6,XDH,TXN,MYCBP,TAGLN2,ADPRH,NUDT1,PPIB,RAC2,DBI,G6PD,GZMB,ALDOA,HK2,PUF60,AIP,ARHGDIB,SUGT1,IGBP1,DDOST,ATP5PF
KAECH_DAY8_EFF_VS_MEMORY_CD8_TCELL_DN	CUD	-2.88E-06	0.000235547	0.990251	1170		blood	PWAS	c7	0.990251	1	IDUA,AFM,STX1A,ANTXR2,ATP13A1,PAM,IL6R,GSTO1,ENTPD5,TAPBP,TNFAIP6,NOTCH1,LONP1,RPS4X,SELL,CTSS,PIM1,TNFSF8,TP53,IVD,SOCS3,BAG3,IFNG,SMAD1,IL6ST,RPS19,VARS1,PDK1,SRSF7,RETREG1,GALNT10,FTL,MAP4K3,IL7R,CD72,HSD17B11,KLF4,SLC3A2,VAMP2,PLEKHA1,POU2F1,YES1,HSD17B8,JUN,NPM1,TRAF1,TMX2,EVL,FBL,RPS3,NT5DC3,RHOB,GZMM,KLHL7,GALNT11,CD7,DUSP6,RALB,NR1D2,TNFAIP3,SATB1,MYC,RBM39,LAMP1,PRMT3,GSTK1,JUND,HNRNPA1,ABHD14A,SIT1,DNAJB2,ARRB1,RGS10
KAECH_DAY8_EFF_VS_MEMORY_CD8_TCELL_UP	CUD	-1.04E-05	0.00025799	0.967878	1069		blood	PWAS	c7	0.967878	1	GABARAPL1,RRM1,PTGR1,ANXA2,VPS29,ENTPD1,MRE11,DAP,RACGAP1,CKS1B,GEM,SMAP1,PCLAF,GZMA,PSMA2,CHD7,FXN,SRP14,BCL2A1,BIRC5,IDH1,LGALS1,LGALS3,RRM2,ACYP2,CD48,GZMK,GSN,KPNA2,S100A10,CD68,PRDX1,S100A4,CD9,LMAN2,GNPDA1,KLRC1,PSMA5,TYMS,ARL6,ADPRH,MAD2L1,LMNB1,GLRX,STMN1,LAT2,PRKCB,TMED2,PRC1,NDUFV2,CDKN2C,CCNB2,CDK1,ANXA4,PDCD1,IDE,HIKESHI,BATF,MEMO1,KIF22,TXN,SH3BGRL,IL12RB2,BUB1,CCNA2,NDRG1,APAF1,PPIB,CARHSP1,ANXA1,TBCB,DBI,CDK2AP1,GZMB,CD244,TWSG1,HK2,ZFAND5,ATP5PF
KAECH_NAIVE_VS_DAY15_EFF_CD8_TCELL_DN	CUD	4.71E-06	0.000195987	0.98083	1507		blood	PWAS	c7	0.98083	1	CHL1,ST3GAL6,FASLG,BCL2L2,FCGR2B,CASP3,ATF6,GSTM3,IL18R1,TXNDC5,KLRC1,ALAD,S100A13,SRGN,ANXA2,NT5E,ENTPD1,TMED10,RACGAP1,NRP1,CRTAM,HOPX,GGH,S100A11,LRP10,RPA2,GZMA,PRXL2A,BCL2A1,ITGAL,LGALS1,LGALS3,GJA1,IFNG,CTSD,CCL5,GZMK,PGLYRP1,S100A10,CD160,CAPN2,PRDX1,DAPK2,S100A4,S100A6,IL10RA,ALCAM,DSTN,SEC61G,IL18RAP,GLRX,STMN1,PTPN13,STMP1,KLRK1,PRDM1,PON1,EEA1,CCNB2,GABARAPL2,MAPRE2,ARF6,NUCB1,FGR,ANXA4,GZMM,FGL2,IDE,PRDX4,SH2D1A,XDH,TERF1,TXN,ID2,CD47,CD44,CARHSP1,RAB5C,ANXA1,GALNT3,PTTG1,CD4,GZMB,RRBP1,HK2,H1-2,GMFG
KAECH_NAIVE_VS_DAY15_EFF_CD8_TCELL_UP	CUD	-1.09E-05	0.000288446	0.969901	922		blood	PWAS	c7	0.969901	1	CD5,ENG,TEC,CTSV,IL6R,BIRC2,CD8A,NAT1,SELL,PPIC,DDC,ACADM,PA2G4,SMAD1,IL6ST,SELENOH,KLK8,PSME1,PLAUR,HAGH,GBP2,TIMELESS,PDK1,PRDX6,RNASET2,ACP5,HDAC2,P4HA1,PLEKHA1,GSN,ETS2,PYCR2,EVL,GSTK1,RPSA,RETREG1,CD46,SPSB1,CD247,GALNT11,CD7,RPS3,HPCAL1,GALK1,CDK16,GALNT2,RAMP1,SATB1,LDLR,PHPT1,DAG1,PIP4K2A,ACTN1,YY1,PRMT3,NAB2,DNAJB2,RGS10,ARRB1,VAPA,APEX1
KAECH_NAIVE_VS_DAY8_EFF_CD8_TCELL_DN	CUD	-6.95E-06	0.000229228	0.975828	1313		blood	PWAS	c7	0.975828	1	FASLG,CST7,PTGR1,IL18R1,TXNDC5,KLRC1,GALNT3,S100A13,ANXA2,VPS29,TNFRSF1B,RNPEP,ECH1,RACGAP1,ANXA6,CKS1B,GEM,NRP1,SMAP1,CD48,HOPX,GGH,CRIP1,S100A11,RPA2,GZMA,PSMA2,CHD7,SRP14,BCL2A1,BIRC5,CDC34,LGALS1,LGALS3,RRM2,IFNG,ACYP2,CCL5,GZMK,PGLYRP1,S100A10,CD160,PRDX1,PRC1,S100A4,S100A6,CAPNS1,LGALSL,LMAN2,GNPDA1,SEPTIN10,CRIP2,DSTN,SEC61G,TYMS,IL18RAP,ARL6,ADPRH,GLRX,STMN1,PTPN13,KLRK1,DNAJC15,PRDM1,NDUFV2,CDKN2C,CCNB2,CDK1,GABARAPL2,MAPRE2,ATP5MF,ARF6,NUCB1,H2AZ1,IDE,BATF,PRDX4,SH2D1A,CLIC4,KIF22,TXN,ID2,CD44,CARHSP1,ANXA1,TBCB,ADAM19,DBI,CDK2AP1,PTTG1,GZMB,RRBP1,HK2,BAG1
KAECH_NAIVE_VS_DAY8_EFF_CD8_TCELL_UP	CUD	-3.86E-06	0.000353218	0.99127	680		blood	PWAS	c7	0.99127	1	IDUA,RPS3A,STX1A,TEC,ATP13A1,CTSV,IL6R,TCP11,TAPBP,NOTCH1,IGF1R,RPS4X,SELL,CTSS,DDC,TP53,HSD17B7,SMAD1,IL6ST,RPS19,HAGH,GSN,PDK1,DCP1A,MDM4,RETREG1,DDIT4,IL7R,CD72,APP,HSD17B11,P4HA1,PLEKHA1,NIT2,ETS2,POU2F1,CASK,EVL,RPS3,GALNT11,CD7,DUSP6,MFN1,RAMP1,SATB1,MYC,PIP4K2A,PRMT3,CFLAR,TCF4,MAP4K3,DNAJB2,ARRB1
KAECH_NAIVE_VS_MEMORY_CD8_TCELL_DN	CUD	1.55E-06	0.00018557	0.993351	1721		blood	PWAS	c7	0.993351	1	ST3GAL6,FASLG,CST7,FCGR2B,ATF6,BCHE,IL18R1,TXNDC5,KLRC1,GSTO1,S100A13,ANXA2,DPP7,TNFRSF1B,ADGRE5,TMED10,RACGAP1,RAD51D,NRP1,CRTAM,HOPX,GGH,S100A11,FGF19,PCLAF,IGF2R,PIM1,SYT9,BCL2A1,CDC34,ITGB2,TBL2,LGALS1,BAG3,IFNG,CTSD,CCL5,GZMK,PGLYRP1,S100A10,CD160,CAPN2,DAPK2,S100A4,S100A6,CAPNS1,IL10RA,CRIP2,IL7R,TNFSF10,IL18RAP,GLRX,STMN1,PTPN13,KLF4,KLRK1,ITGB7,ST8SIA2,ODC1,GDNF,PON1,EEA1,YES1,GABARAPL2,MAPRE2,NUCB1,FGR,GZMM,FGL2,UBC,CD7,SH2D1A,ARL6,PGAM1,XDH,TXN,ID2,CD44,ANXA1,ADAM19,TNFAIP3,GZMB,PCNA,CYB5R3,SHC1,JUND
KAECH_NAIVE_VS_MEMORY_CD8_TCELL_UP	CUD	-1.42E-05	0.000242378	0.953423	987		blood	PWAS	c7	0.953423	1	CD5,ENG,IL6R,EPHA5,FCER2,BIRC2,CD8A,IGF1R,DAP,CD1D,CYB5A,PPIC,PSAP,ACADM,IL6ST,PDK1,NCF2,RNASET2,HDAC2,CD9,PSMA5,ARL8B,CANX,PLEKHA1,PRKCB,ETS2,NEDD9,CASK,ZPBP,DUSP16,CD79B,FKBP4,IRF9,ANP32A,RETREG1,ST13,SPSB1,JARID2,MYB,DDIT4,HDLBP,DUSP6,RGS7,NDRG1,CDK16,RAMP1,BLK,LDLR,DAG1,PIP4K2A,ZFAND5,ACTN1,TCF4,NAP1L1,NAB2,BIRC3,RGS10,KIF23,NRAS
KALMA_E2F1_TARGETS	CUD	0.0119007	0.0818734	0.88443	12	0.890672	blood	PWAS	c2	0.88443	1	RPA2,TYMS,FEN1,MCM6,PCNA
KAMIKUBO_MYELOID_MN1_NETWORK	CUD	-0.00283061	0.0239029	0.905734	70	0.87128	blood	PWAS	c2	0.905734	1	RECQL,PCBD2,CRIP2,RAB32,VAMP4,PGRMC1,TCF4,TPM4
KANG_CISPLATIN_RESISTANCE_UP	CUD	4.22E-05	0.000706496	0.952404	207		blood	PWAS	c2	0.952404	1	IGFBP6,PCDHGC3,TFPI,GRN,HSPA1B,JUP,RAC2,MDK,CDKN1A
KANG_DOXORUBICIN_RESISTANCE_DN	CUD	-1.33E-05	0.000706678	0.985004	119		blood	PWAS	c2	0.985004	1	PCYOX1,PTP4A2,CLIC4,TMEM106B,TJP1,CRIM1,NR1D2,PSAT1,WWP1
KANG_FLUOROURACIL_RESISTANCE_DN	CUD	1.85E-05	0.000706716	0.97915	138		blood	PWAS	c2	0.97915	1	LAMC2,MST1R,GOT1,CALB2,DDIT4,S100P,S100A14,LDLR
KAPOSI_LIVER_CANCER_MET_DN	CUD	-9.69E-07	0.000999103	0.999226	104	0.44483	blood	PWAS	c2	0.999226	1	GSTT1,ALDH6A1,ALDH1A1
KAPOSI_LIVER_CANCER_MET_UP	CUD	0.03599	0.0394608	0.361746	26	0.72182	blood	PWAS	c2	0.361746	1	ANXA5,MAPK3,ARPC1B,HMGA1,CD63,CAP1,KPNB1,NCK2
KASLER_HDAC7_TARGETS_2_UP	CUD	-2.07E-05	0.000706274	0.976595	217		blood	PWAS	c2	0.976595	1	CST7,CD48,SELENOS
KAUFFMANN_MELANOMA_RELAPSE_DN	CUD	0.00415019	0.0296195	0.888568	47	0.546377	blood	PWAS	c2	0.888568	1	TOM1L2
KAUFFMANN_MELANOMA_RELAPSE_UP	CUD	0.00822314	0.0232748	0.723859	70	0.593504	blood	PWAS	c2	0.723859	1	RRM2,RAD51,CCNH,CHEK1,GMNN,MCM6,MAD2L1,ORC6,TERF1,MSH2,CHEK2,PTTG1,PCNA,TDP1,PPIA,TFAM
KCCGNSWTTT_UNKNOWN	CUD	-0.00998309	0.0220387	0.650563	90	0.445216	blood	PWAS	c3	0.650563	1	HNRNPH1,CRKL,SOS1,SF1,SYT11,NCAM1,ILF3,SYNCRIP,POU2F1,ACVR2A,GNG11,RMI1,ACLY,PAK5,HEXIM2,JARID2,CTCF,UBC,YWHAE,CCNA2,CBX3,SMC3,MAX,HNRNPA2B1,CRK,TAF15,FOXO3,RBM39,TRA2B,DDX6,EIF4G2,EIF4A2,ZFP91,ENSA
KDM1B_TARGET_GENES	CUD	1.77E-05	0.000998802	0.985864	144	0.334153	blood	PWAS	c3	0.985864	1	PLXDC1,HJV,KYNU,LDHA,PGD,PAWR,USB1,ILF2,FN1,AKAP7,SCMH1,PABPC4,ARPC5,TBX3,RBM39,EWSR1
KEGG_ALPHA_LINOLENIC_ACID_METABOLISM	CUD	-7.80E-06	0.00057707	0.989214	140		blood	PWAS	c2	0.989214	1	PLA2G2A,PLA2G2E,PLA2G12B,PLA2G2D,PLA2G2C,PLA2G10,PLA2G1B,PLA2G5
KEGG_AMINOACYL_TRNA_BIOSYNTHESIS	CUD	-2.28E-05	0.000999162	0.98178	78	0.180812	blood	PWAS	c2	0.98178	1	SEPSECS,FARS2,DARS2,SARS2,VARS1,WARS1,YARS1,KARS1,IARS1,DARS1,SARS1,AARS1,TARS1,HARS1
KEGG_ARACHIDONIC_ACID_METABOLISM	CUD	8.22E-06	0.000377796	0.982631	336		blood	PWAS	c2	0.982631	1	HPGDS,AKR1C3,CBR1,CBR3,PLA2G2A,PLA2G2E,GPX7,PLA2G12B,GPX5,PLA2G2D,PLA2G2C,GPX1,TBXAS1,LTA4H,GPX2,PLA2G10,PTGES2,PLA2G1B,PTGDS,PTGS2,PLA2G5,ALOX15B
KEGG_ARRHYTHMOGENIC_RIGHT_VENTRICULAR_CARDIOMYOPATHY_ARVC	CUD	2.77E-05	0.000706275	0.968679	254		blood	PWAS	c2	0.968679	1	DSC2,DSG2,CACNA2D3,ITGB5,GJA1,CACNB4,CTNNB1,DES,ITGA2,ITGB7,JUP,ITGA5,CTNNA2,CDH2,ACTN2,PKP2,ITGB6,DAG1,ACTN1
KEGG_ASCORBATE_AND_ALDARATE_METABOLISM	CUD	0.0380197	0.021584	0.0781585	75	0.701367	blood	PWAS	c2	0.0781585	1	UGDH,ALDH2,UGT1A1,UGT1A6,MIOX,UGT1A8,UGT2A1
KEGG_BASAL_TRANSCRIPTION_FACTORS	CUD	9.91E-06	0.000999542	0.992089	63	0.456877	blood	PWAS	c2	0.992089	1	TBP,TBPL1,TAF10,GTF2I
KEGG_BETA_ALANINE_METABOLISM	CUD	-3.68E-06	0.000998843	0.99706	106	0.392113	blood	PWAS	c2	0.99706	1	CNDP1,ALDH2,ECHS1,ACADM,HIBCH,GAD1,MLYCD,SMS,AOC2
KEGG_BIOSYNTHESIS_OF_UNSATURATED_FATTY_ACIDS	CUD	6.89E-06	0.00099976	0.994499	51	0.385217	blood	PWAS	c2	0.994499	1	ACAA1,PECR
KEGG_BUTANOATE_METABOLISM	CUD	3.24E-06	0.000706093	0.996343	296		blood	PWAS	c2	0.996343	1	HADH,ALDH5A1,BDH2,HMGCS2,ALDH2,ECHS1,ACAT2,ACADS,ACAT1,AKR1B10,GAD1,HMGCS1
KEGG_CARDIAC_MUSCLE_CONTRACTION	CUD	0.00602408	0.0146199	0.680305	215	0.643176	blood	PWAS	c2	0.680305	1	COX6C,ATP1B1,CACNA2D3,CACNB4,ATP1B2,TPM2,ATP1B3,COX7A1,COX4I2,UQCRB,TPM1,COX7A2L,TNNT2,COX6A2,ATP1B4,MYL3,COX5B,COX5A,TPM4
KEGG_CYTOSOLIC_DNA_SENSING_PATHWAY	CUD	-0.00719105	0.0249855	0.773493	62	0.193333	blood	PWAS	c2	0.773493	1	CXCL10,IL6,IFNA1,IL1B,IFNA6,CCL5,POLR1C,IFNA5,IFNB1,IFNA7,NFKBIB,IFNA16,IFNA2,IFNA4,IFNA14,IFNA10,POLR3F,IL18,IRF3,IFNA21,NFKBIA
KEGG_DNA_REPLICATION	CUD	0.020302	0.0771612	0.792464	12	0.826664	blood	PWAS	c2	0.792464	1	RPA2,RNASEH1,FEN1,PRIM1,POLE2,MCM6,POLE3,PCNA,POLD4
KEGG_ETHER_LIPID_METABOLISM	CUD	8.80E-06	0.000576895	0.987827	210		blood	PWAS	c2	0.987827	1	ENPP6,PLA2G7,PLA2G2A,PLA2G2E,PLA2G12B,ENPP2,PLA2G2D,PLA2G2C,PLA2G10,PAFAH2,PAFAH1B3,PLA2G1B,PLA2G5,LPCAT2,PAFAH1B2
KEGG_FATTY_ACID_METABOLISM	CUD	-4.56E-07	0.000706411	0.999485	206		blood	PWAS	c2	0.999485	1	ADH7,ADH1C,HADH,ADH5,ADH6,ADH4,ADH1A,ACAA1,ALDH2,CPT1B,ACADL,ECHS1,ACADM,ECI1,ACAT2,ACADS,ACAT1,ECI2,ACADSB,ADH1B,ACADVL
KEGG_FRUCTOSE_AND_MANNOSE_METABOLISM	CUD	-0.021549	0.0235781	0.360748	104	0.414318	blood	PWAS	c2	0.360748	1	TPI1,PMM1,ALDOC,ALDOB,SORD,PMM2,PFKM,HK3,AKR1B10,FBP2,HK1,MTMR1,GMDS,FBP1,PFKFB3,GFUS,MTMR6,AKR1B1,PHPT1,ALDOA,HK2
KEGG_GLYCEROLIPID_METABOLISM	CUD	-2.46E-05	0.000446877	0.956134	381		blood	PWAS	c2	0.956134	1	CEL,PNLIP,PNLIPRP1,PNLIPRP2,AKR1A1,ALDH2,DGKB,AKR1B1,GLA
KEGG_GLYCEROPHOSPHOLIPID_METABOLISM	CUD	9.52E-06	0.000576966	0.986831	183		blood	PWAS	c2	0.986831	1	PLA2G2A,PLA2G2E,DGKB,PLA2G12B,GPD1L,PLA2G10,CHKB,PLA2G2D,PLA2G2C,LCAT,ACHE,PLA2G1B,GPD1,LPCAT2,PLA2G5
KEGG_GLYCOSAMINOGLYCAN_BIOSYNTHESIS_CHONDROITIN_SULFATE	CUD	0.0170863	0.0189782	0.367955	127	0.620069	blood	PWAS	c2	0.367955	1	B4GALT7,UST,CHST11,CHST15,CHST12,CHST14,CHST3,CSGALNACT2,B3GALT6
KEGG_GLYCOSAMINOGLYCAN_BIOSYNTHESIS_HEPARAN_SULFATE	CUD	9.29E-07	0.000706434	0.998951	195		blood	PWAS	c2	0.998951	1	B4GALT7,HS6ST1,GLCE,HS6ST3,HS6ST2,HS3ST3A1,NDST1,HS3ST1,HS3ST3B1,HS3ST5,B3GALT6
KEGG_GLYCOSAMINOGLYCAN_BIOSYNTHESIS_KERATAN_SULFATE	CUD	-2.60E-05	0.000576811	0.96404	279		blood	PWAS	c2	0.96404	1	B4GALT1,FUT8,B4GALT2,B3GNT2,ST3GAL1,CHST2,CHST4,CHST6,B4GALT3,CHST1
KEGG_GLYCOSPHINGOLIPID_BIOSYNTHESIS_GANGLIO_SERIES	CUD	-5.29E-05	0.00099874	0.957797	109	0.401114	blood	PWAS	c2	0.957797	1	ST3GAL1,HEXB,ST3GAL5,GLB1,ST6GALNAC6,ST6GALNAC3,B4GALNT1,ST6GALNAC5
KEGG_GLYCOSPHINGOLIPID_BIOSYNTHESIS_GLOBO_SERIES	CUD	-1.05E-05	0.000576964	0.985412	211		blood	PWAS	c2	0.985412	1	ST3GAL1,HEXB,A4GALT,FUT9,FUT2,GLA
KEGG_GLYCOSPHINGOLIPID_BIOSYNTHESIS_LACTO_AND_NEOLACTO_SERIES	CUD	-3.08E-06	0.000446809	0.994495	468		blood	PWAS	c2	0.994495	1	ST3GAL6,FUT5,B4GALT1,B4GALT2,B3GNT2,B3GALT2,FUT3,B3GNT4,FUT9,B4GALT3,FUT2,B3GALT1,GCNT2
KEGG_HISTIDINE_METABOLISM	CUD	4.39E-06	0.000499574	0.992983	287		blood	PWAS	c2	0.992983	1	CNDP1,ALDH2,DDC,AOC1,ALDH3B1,ASPA,FTCD,ALDH3A1,ALDH1A3,LCMT1
KEGG_HOMOLOGOUS_RECOMBINATION	CUD	0.0146342	0.025572	0.567137	62	0.549178	blood	PWAS	c2	0.567137	1	MRE11,RAD51D,RPA2,RAD51,POLD4
KEGG_INOSITOL_PHOSPHATE_METABOLISM	CUD	0.0290369	0.0208878	0.164487	98	0.513158	blood	PWAS	c2	0.164487	1	MINPP1,OCRL,PLCG1,INPP5E,TPI1,IMPA1,ITPKA,PIK3CG,PIK3C2A,MIOX,ALDH6A1,IMPA2,INPP5B,PIP4K2A,PIP4K2B,PTEN,PLCG2,PLCB1
KEGG_LONG_TERM_POTENTIATION	CUD	3.56E-06	0.000706121	0.995977	301		blood	PWAS	c2	0.995977	1	CAMK2D,RPS6KA1,CAMK2A,RPS6KA6,MAPK3,HRAS,PPP3R1,CREBBP,MAP2K2,CAMK2B,MAP2K1,PPP3R2,PRKCG,PRKCB,PRKCA,CHP1,BRAF,CAMK4,PPP1R1A,RPS6KA3,ARAF,PPP1CC,PLCB1,RAF1,MAPK1,PRKACA,NRAS
KEGG_LYSINE_DEGRADATION	CUD	-0.0404331	0.0237261	0.088351	97	0.635422	blood	PWAS	c2	0.088351	1	HADH,EHMT2,PLOD2,ALDH2,ECHS1,PLOD3,ACAT2,DOT1L,KMT5C,ACAT1,SETMAR,AASDHPPT,SETD2,ASH1L
KEGG_MATURITY_ONSET_DIABETES_OF_THE_YOUNG	CUD	-0.0556118	0.0233127	0.0170571	101	0.954145	blood	PWAS	c2	0.0170571	1	IAPP,PKLR,HNF4A,HNF1A,GCK,MNX1,PAX4,INS,NR5A2
KEGG_MISMATCH_REPAIR	CUD	0.0671032	0.0670851	0.31718	14	0.619018	blood	PWAS	c2	0.31718	1	RPA2,MSH2,PMS2,PCNA,POLD4
KEGG_NICOTINATE_AND_NICOTINAMIDE_METABOLISM	CUD	5.27E-06	0.000301408	0.986049	409		blood	PWAS	c2	0.986049	1	BST1,NUDT12,NT5E,NT5C,NT5M,NADK,PNP,NMRK1,QPRT,NT5C2,CD38,NT5C3A,NNMT,NMNAT1
KEGG_NITROGEN_METABOLISM	CUD	1.19E-06	0.000447015	0.997871	241		blood	PWAS	c2	0.997871	1	CA9,CA8,CA6,CA13,CA2,CA3,GLUL,CA1,CA12,CA4,CA5B,CA7,CA5A
KEGG_NON_HOMOLOGOUS_END_JOINING	CUD	0.0592099	0.0497647	0.234126	23	0.163979	blood	PWAS	c2	0.234126	1	XRCC4,MRE11,FEN1,POLM,NHEJ1,XRCC6
KEGG_NUCLEOTIDE_EXCISION_REPAIR	CUD	-0.018054	0.0685318	0.792211	16	0.350757	blood	PWAS	c2	0.792211	1	RPA2,CETN2,CCNH,POLE2,RAD23B,POLE3,ERCC1,CUL4B,ERCC4,PCNA,POLD4,RAD23A
KEGG_OLFACTORY_TRANSDUCTION	CUD	-2.81E-05	0.000999742	0.977581	39	0.473451	blood	PWAS	c2	0.977581	1	CAMK2D,CAMK2A,GUCA1A,CLCA2,PRKACA,CLCA1,PRKG1,CAMK2B
KEGG_ONE_CARBON_POOL_BY_FOLATE	CUD	1.88E-05	0.000499731	0.969954	269		blood	PWAS	c2	0.969954	1	SHMT1,MTHFS,DHFR,SHMT2,MTHFD2,TYMS,MTHFD1,FTCD
KEGG_OXIDATIVE_PHOSPHORYLATION	CUD	-1.63E-05	0.000446871	0.970977	416		blood	PWAS	c2	0.970977	1	NDUFS4,NDUFB4,COX6C,PPA2,NDUFA5,ATP4B,COX5A,COX7A1,COX4I2,UQCRB,NDUFV2,ATP5F1B,COX7A2L,ATP5MF,COX6A2,NDUFB8,COX5B,ATP5PF,ATP5PO
KEGG_O_GLYCAN_BIOSYNTHESIS	CUD	0.0163263	0.0206442	0.429036	83	0.655208	blood	PWAS	c2	0.429036	1	GALNT13,ST3GAL1,C1GALT1C1,GALNT16,B4GALT5,GALNT1,GALNT10,GCNT4,GALNT11,B3GNT6,ST6GALNAC1,GALNT2,GALNT3,GCNT1
KEGG_PANTOTHENATE_AND_COA_BIOSYNTHESIS	CUD	1.77E-05	0.000577076	0.975596	157		blood	PWAS	c2	0.975596	1	VNN2,PPCS,PANK3,BCAT2,PPCDC
KEGG_PENTOSE_AND_GLUCURONATE_INTERCONVERSIONS	CUD	0.00778316	0.0184316	0.672826	132	0.882069	blood	PWAS	c2	0.672826	1	UGDH,GUSB,UGT1A1,UGT1A6,RPE,UGP2,UGT1A8,UGT2A1,DCXR,AKR1B1
KEGG_PHOSPHATIDYLINOSITOL_SIGNALING_SYSTEM	CUD	0.0534982	0.0254335	0.0354264	77	0.738761	blood	PWAS	c2	0.0354264	1	OCRL,PLCG1,INPP5E,IMPA1,ITPKA,PIK3CG,PRKCG,DGKB,PRKCB,PIK3C2A,PRKCA,IMPA2,INPP5B,PIP4K2A,PIP4K2B,PTEN,PLCG2,PLCB1
KEGG_PRIMARY_BILE_ACID_BIOSYNTHESIS	CUD	1.52E-05	0.000706849	0.982829	72		blood	PWAS	c2	0.982829	1	AKR1C4,AKR1D1
KEGG_PROTEIN_EXPORT	CUD	0.0625182	0.0885464	0.480157	10	0.877047	blood	PWAS	c2	0.480157	1	SRP14,SEC61G,SEC61B,HSPA5,SRP19
KEGG_PROXIMAL_TUBULE_BICARBONATE_RECLAMATION	CUD	-0.00838014	0.0185327	0.651138	118	0.34538	blood	PWAS	c2	0.651138	1	ATP1B1,CA2,ATP1B2,CA4,ATP1B3,PCK1,ATP1B4,MDH1
KEGG_RIBOFLAVIN_METABOLISM	CUD	-9.63E-06	0.000377717	0.979662	427		blood	PWAS	c2	0.979662	1	ACP6,RFK,ACP1,ACP5,MTMR1,ACP2,MTMR6,ACP3,PHPT1
KEGG_RIBOSOME	CUD	0.0369757	0.025587	0.148431	51	0.0879038	blood	PWAS	c2	0.148431	1	RPS3A,RPS7,RPS4X,RPS19,RPS10,RPL30,RPSA,RPS3,RPS5,RPLP2,RPL12,RPS27A
KEGG_RNA_DEGRADATION	CUD	-4.83E-05	0.000998683	0.9614	119	0.971353	blood	PWAS	c2	0.9614	1	EDC4,HSPD1,ENO2,ENO3,ENO1,EXOSC3,DCP1A,LSM1,C1D,MPHOSPH6,EXOSC1,LSM4,EXOSC8,DCP1B,PAPOLG,HSPA9,CNOT9,DDX6,CNOT1
KEGG_RNA_POLYMERASE	CUD	0.0181109	0.0339968	0.594225	37	0.310985	blood	PWAS	c2	0.594225	1	POLR1C,POLR3F,POLR2J,POLR2K
KEGG_SELENOAMINO_ACID_METABOLISM	CUD	-0.0105456	0.0410626	0.79732	36	0.628344	blood	PWAS	c2	0.79732	1	MAT2B,PAPSS1,SEPHS1,LCMT1,AHCYL1,CBS
KEGG_SNARE_INTERACTIONS_IN_VESICULAR_TRANSPORT	CUD	6.89E-05	0.000999164	0.945026	90	0.435408	blood	PWAS	c2	0.945026	1	STX1A,SNAP29,VAMP1,VAMP3,STX2,VAMP2,GOSR1,TSNARE1,GOSR2,VTI1B,STX4,SNAP25,VTI1A,STX1B,STX6,VAMP8,STX18,BET1L,STX12,VAMP4,STX10,VAMP7,STX8,STX7
KEGG_SPHINGOLIPID_METABOLISM	CUD	4.67E-06	0.000377761	0.990128	412		blood	PWAS	c2	0.990128	1	ASAH2,SMPD1,ENPP7,B4GALT6,SPTLC1,SPHK1,GAL3ST1,NEU1,ARSA,GLB1,KDSR,ASAH1,SPTLC2,SPHK2,GLA
KEGG_STEROID_BIOSYNTHESIS	CUD	-0.0145278	0.0264112	0.582276	80	0.885241	blood	PWAS	c2	0.582276	1	CEL,HSD17B7,NSDHL
KEGG_SULFUR_METABOLISM	CUD	0.0209035	0.0223824	0.350341	95	0.9059	blood	PWAS	c2	0.350341	1	CHST11,CHST12,SULT1A3,PAPSS1,SULT2B1,SUOX,SULT1E1,BPNT1
KEGG_TERPENOID_BACKBONE_BIOSYNTHESIS	CUD	-0.00840334	0.0238519	0.724603	72	0.888418	blood	PWAS	c2	0.724603	1	HMGCS2,ACAT2,PMVK,ACAT1,IDI2,IDI1,MVK,MVD,HMGCS1,HMGCR,GGPS1
KEGG_VALINE_LEUCINE_AND_ISOLEUCINE_BIOSYNTHESIS	CUD	-4.73E-06	0.000999267	0.996219	70	0.480713	blood	PWAS	c2	0.996219	1	VARS1,IARS1,BCAT2
KEGG_VALINE_LEUCINE_AND_ISOLEUCINE_DEGRADATION	CUD	-4.83E-06	0.000706678	0.994542	144		blood	PWAS	c2	0.994542	1	HADH,HMGCS2,ACAA1,ALDH2,ECHS1,ACADM,ACAT2,IVD,DLD,ACADS,ACAT1,HIBADH,HIBCH,ALDH6A1,ACADSB,ACAD8,HMGCS1,MCEE,BCAT2
KEGG_VASCULAR_SMOOTH_MUSCLE_CONTRACTION	CUD	-8.26E-06	0.000499685	0.986809	239		blood	PWAS	c2	0.986809	1	MAPK3,KCNMB3,PLA2G2A,GNAS,PLA2G2E,PLA2G12B,MAP2K2,PPP1R14A,MAP2K1,IRAG1,PRKCG,PRKCB,PLA2G2D,PLA2G2C,PRKCA,PLA2G10,PRKG1,BRAF,MYL6B,RHOA,RAMP3,ARHGEF1,ARAF,RAMP1,PLA2G1B,ROCK2,PLCB1,PPP1CC,PLA2G5,RAF1,PRKCQ,MAPK1,PRKACA
KEGG_VASOPRESSIN_REGULATED_WATER_REABSORPTION	CUD	-2.31E-05	0.000999185	0.98153	89	0.805417	blood	PWAS	c2	0.98153	1	NSF,CREB3L4,GNAS,STX4,CREB3L1,DYNLL1,DCTN2,ARHGDIA,VAMP2,RAB11A,AQP4,DCTN6,RAB5C,CREB3L2,DYNLL2,RAB5A,ARHGDIB,RAB5B,PRKACA
KEGG_VIBRIO_CHOLERAE_INFECTION	CUD	-0.00629516	0.0384982	0.87011	40	0.300828	blood	PWAS	c2	0.87011	1	PLCG1,GNAS,PRKCG,SEC61G,ARF1,PRKCB,SEC61B,TJP1,PRKCA,PDIA4,ERO1A,CFTR,PLCG2,PRKACA
KIM_GASTRIC_CANCER_CHEMOSENSITIVITY	CUD	1.46E-05	0.000705675	0.98351	325		blood	PWAS	c2	0.98351	1	IL1R1,EHMT2,PHGDH,CCL17,TNNI2,NCR3,IL12RB1,NME4,CRYBB2,NCAM1,DES,EPO,OMP,MPZL1,MOCS3,TNMD,EPHB1,RAB27B,PPP2R1A,ACVR1B,TMEM8B,SGTA,RAB2A,OBP2A,MAPKAPK3,PPFIA1
KIM_GERMINAL_CENTER_T_HELPER_DN	CUD	0.00868093	0.0632225	0.890788	15	0.971338	blood	PWAS	c2	0.890788	1	NELL2,OSBPL9,RELL2,OSBPL11
KIM_GERMINAL_CENTER_T_HELPER_UP	CUD	-0.0011353	0.0280941	0.967766	78	0.206172	blood	PWAS	c2	0.967766	1	RUFY1,STAMBP,PAWR,CXCL13,MDM4,STAU2,CHI3L2,OSTM1,BCL6,ST8SIA4,UBTD2,SH2D1A,AP1S2,CHGB,STAT1,DNAJB6,PPP1CC,HPRT1
KIM_MYCL1_AMPLIFICATION_TARGETS_DN	CUD	-1.20E-05	0.000576921	0.983414	214		blood	PWAS	c2	0.983414	1	GSTM4,RHPN2,NRAS
KIM_MYCL1_AMPLIFICATION_TARGETS_UP	CUD	2.81E-05	0.000577003	0.961103	185		blood	PWAS	c2	0.961103	1	NEFL,NELL2,CNRIP1,NDRG4
KIM_PTEN_TARGETS_DN	CUD	-0.0343407	0.0782936	0.66094	10	0.429119	blood	PWAS	c2	0.66094	1	MGA,PTEN
KIM_PTEN_TARGETS_UP	CUD	7.54E-06	0.000446864	0.986533	387		blood	PWAS	c2	0.986533	1	CPA4,GDF15,PLAU,APBB2,GALNT10,FAM162A,TIGAR,CDKN1A
KIM_TIAL1_TARGETS	CUD	1.85E-05	0.000577106	0.974481	147		blood	PWAS	c2	0.974481	1	FGL1,MAD1L1,SHMT2,SNRPF,CHEK1,PLSCR3,SNRPD3,ADGRG1,UBE2C,ARF3,MVD
KLF14_TARGET_GENES	CUD	4.92E-07	0.000446843	0.999122	415		blood	PWAS	c3	0.999122	1	SEMA6A,GABARAP,ISLR2,TRDMT1,COLGALT1,SNAP29,EDC4,SEC13,HSPD1,NCAM1,ARHGAP1,RPS7,SELENOH,STOML1,TLR5,ALKBH3,NR1H2,NSFL1C,LRRC4B,MAP2K2,CNDP2,ZNF276,EFNB3,SYT7,HMG20B,STAT3,KMT2D,KCNN1,EIF1AD,KCTD5,ACP2,MAP1LC3B,ATP5MF,ARID1A,ADAM15,BRPF1,HMGB1,SH2D3C,LZIC,PAFAH2,TAGLN2,STX18,STMN3,PKM,NOP16,NMNAT1,PUF60,ARRB1,HSPE1
KMCATNNWGGA_UNKNOWN	CUD	-1.90E-05	0.000998521	0.984834	165	0.962736	blood	PWAS	c3	0.984834	1	IL2,TMED10,PDE4D,EPHA2,ESM1,ADAMTSL1,ABRAXAS2,SYNCRIP,DLG2,CRAT,SNX5,ZNF41,ANAPC7,CRMP1,DUSP6,INTS3,ABL1,GAS7,MAP4K3,ENAH,UFD1,IST1
KOBAYASHI_RESPONSE_TO_ROMIDEPSIN	CUD	-1.37E-05	0.000235624	0.953594	511		blood	PWAS	c2	0.953594	1	CXCL8,NGFR,MICA,TNFAIP6,EFNB2,SYT11,FABP6,KLHL7,DNAJC27,ARL4D
KOMMAGANI_TP63_GAMMA_TARGETS	CUD	2.68E-05	0.000999007	0.978622	117	0.782941	blood	PWAS	c2	0.978622	1	TP53I3,IGFBP3,NOTCH3,JAG2,VDR,YWHAQ,MDM2,CDKN1A
KONDO_COLON_CANCER_HCP_WITH_H3K27ME3	CUD	-0.00592021	0.0531893	0.911375	14	0.291247	blood	PWAS	c2	0.911375	1	YBX2
KONG_E2F1_TARGETS	CUD	-0.0802491	0.0505993	0.112746	20	0.788371	blood	PWAS	c2	0.112746	1	CCL20,HMGA2,KPNA1,ANKRD1,CFL2
KORKOLA_CHORIOCARCINOMA_UP	CUD	0.00186476	0.048702	0.969457	24	0.0437455	blood	PWAS	c2	0.969457	1	GAPDH,TPI1,CD9,PLBD1
KORKOLA_CORRELATED_WITH_POU5F1	CUD	-2.48E-06	0.000999592	0.998018	42	0.45774	blood	PWAS	c2	0.998018	1	CBR3,TEAD4,VSIG10,UPP1,USP28,NANOG
KORKOLA_EMBRYONAL_CARCINOMA	CUD	-7.74E-06	0.000333207	0.981478	225		blood	PWAS	c2	0.981478	1	MICB,HERC5,UPP1,TERF1,NANOG,SEPTIN6
KORKOLA_EMBRYONAL_CARCINOMA_UP	CUD	-0.00606061	0.0209228	0.772072	97	0.614486	blood	PWAS	c2	0.772072	1	GABARAPL1,GAPDH,TPI1,ENO2,RECQL,CD9,TNFRSF1A,AK4,TEAD4,GDF3,PLBD1,MAGOHB,NANOG,PTPN6,CLEC7A,LDHB,ARHGDIB
KORKOLA_EMBRYONIC_CARCINOMA_VS_SEMINOMA_UP	CUD	-7.67E-06	0.000353351	0.982686	412		blood	PWAS	c2	0.982686	1	TDGF1,GJA1,CALB1,GPC3,GAL,GDF3,VCAN,GPC4,SOX2,KRT18,NAP1L1
KORKOLA_SEMINOMA_UP	CUD	5.06E-05	0.000998438	0.959598	137	0.495952	blood	PWAS	c2	0.959598	1	GABARAPL1,GAPDH,TPI1,ENO2,RECQL,VAMP1,CD9,CD27,AK4,TEAD4,PLBD1,NANOG,PTPN6,LDHB,TIGAR,ARHGDIB
KORKOLA_TERATOMA_UP	CUD	-2.17E-05	0.000333182	0.948003	400		blood	PWAS	c2	0.948003	1	A2M,TAPBPL,MGP,TNFRSF1A,RECQL,CLEC2B,CLEC7A,ARHGDIB
KORKOLA_YOLK_SAC_TUMOR_UP	CUD	-0.00125081	0.0247767	0.959737	67	0.464611	blood	PWAS	c2	0.959737	1	GAPDH,TPI1,RECQL,TEAD4,CLSTN3,MAGOHB,PTPN6,LDHB
KRAS.300_UP.V1_DN	CUD	5.46E-06	0.000316014	0.986211	692		blood	PWAS	c6	0.986211	1	FGFR3,APOB,EDAR,TREM2,MXRA8,DPT,S100A7,HAAO,EPHB6,PROC,NCR3,TNFRSF13B,SLC6A14,SCGB1A1,GBP1,YBX2,LGALS7,NTF3,CGREF1,CAMK1D,KRT1,PDE11A,AKR1B10,EDIL3,TNFSF10,MX1,RTP4,BRDT,APBB3,SERPINB13,COLEC10,TGM1,CSDC2,PCDHB1,CA5B,TAGLN,KRT16,SLC3A1,GKN1,CRABP2,CD40LG,CRYGD,PLBD1,MAP2K6,DSG3,TMEM8B,BST2,OAS1,CBL
KRAS.300_UP.V1_UP	CUD	2.10E-06	0.000199892	0.991615	1401		blood	PWAS	c6	0.991615	1	ST3GAL6,CEL,PRG3,MMP1,CFHR2,A2M,NRCAM,CSF3,IL1RL1,SPP1,SCG3,CXCL5,LILRA6,KIAA1549L,MAPK10,TFPI,ITGB2,RBP4,CD1A,DEFB4A,MAP4K1,TRIB2,ANPEP,APOBEC3G,DHRS9,PPBP,RETN,CALB1,SCG5,ITGA2,RNASE1,GLRX,ETV5,CHGA,USH1C,PTX3,APOD,PDE2A,STC1,SNAP25,ADAM19,TOX3,ZP4,SIGLEC15,NAP1L2,ANGPTL4,CTNNA2,ASIC4,CEACAM3,DNAJA4,DUSP6,SEMA3A,SLCO5A1,G0S2,CGA,CHGB,FABP3,WNT7A,HTR7,PCDH8,DDX6
KRAS.50_UP.V1_DN	CUD	1.86E-05	0.000706173	0.978978	266		blood	PWAS	c6	0.978978	1	S100A7,EPHB6,NCR3,SLC6A14,SCGB1A1,NTF3,CGREF1,SERPINB13,TGM1,PCDHB1,KRT16,PLBD1,CRYGD
KRAS.50_UP.V1_UP	CUD	2.72E-06	0.00020404	0.98936	1074		blood	PWAS	c6	0.98936	1	ST3GAL6,CFHR2,A2M,NRCAM,IL1RL1,SCG3,CXCL5,LILRA6,KIAA1549L,ITGB2,RBP4,CD1A,DHRS9,PPBP,CALB1,SCG5,ITGA2,GLRX,ETV5,STC1,SNAP25,ANGPTL4,SIGLEC15,G0S2,CHGB,FABP3,HTR7,PCDH8
KRAS.600.LUNG.BREAST_UP.V1_DN	CUD	7.31E-06	0.000158023	0.963121	2216		blood	PWAS	c6	0.963121	1	SELE,PLXND1,CD5,H3C1,CD36,FGFR3,DEFB1,APOB,ERAP2,SERPING1,IL18R1,ENTPD5,GAS1,LECT2,CPB1,CD248,MXRA8,PTPRU,THBS3,DPT,S100A7,COL2A1,PTPRJ,HBZ,SERPINA10,ALDH5A1,IL5RA,CD207,PROC,NCR3,RBM17,PLAAT4,GP1BA,FGF1,SCGB1A1,CREB3L1,APOL3,GBP1,CACNA2D3,FLT1,YBX2,NAALADL1,GBP2,GP6,CXCL14,RARRES2,NTF3,MYOM2,S100A12,KRT1,KLK12,CALCB,VAV3,AKR1B10,CRABP1,TNFSF10,SLC30A3,CLCA2,RTP4,BRDT,KLRK1,SERPINB13,GDNF,SPAG11A,RAG1,EMID1,TGM1,IFNA16,PCDHB1,CA5B,PCSK2,CDH12,KRT16,LGALS7,SLC3A1,IL5,SAYSD1,ANKRD1,HRK,SNN,IMPA2,CRABP2,PLBD1,IL12RB2,ELMO1,RAMP3,GLYAT,LGALS9,KRT20,MAP2K6,SCARF1,TMEM8B,SLC6A9,NECTIN1,IL22,SH3GL3,PDE3A
KRAS.600.LUNG.BREAST_UP.V1_UP	CUD	4.96E-06	0.000160029	0.975268	2328		blood	PWAS	c6	0.975268	1	ST3GAL6,FLT4,PDCD1LG2,MSMB,PRG3,MMP1,CXCL8,CXCL1,CFHR2,STX1A,FUT5,A2M,MMP10,NRCAM,CSF3,MIA,PRSS3,SLIT2,MMP9,PRSS2,IL1RL1,MYOC,ADA2,CXCL5,CCL22,IL1R2,IL37,CLPS,NGF,LILRA6,KIAA1549L,GRP,TFPI,IGFBP3,SPHK1,CDSN,PLVAP,BMP2,LHB,POLM,NELL2,IL1B,RBP4,CD1A,NCAM1,S100A5,ARG1,ESM1,DEFB4A,ITPKA,MAPK10,DHRS9,PLAUR,PPBP,IL36A,RNASE1,CD160,RETN,SPINK1,LAG3,AKT2,CALB1,LIF,SCG5,SLC5A5,CLSTN2,INHBA,BMP6,PLXNB3,CHST2,HBEGF,DDIT3,ITGA2,CCL20,GLRX,FOXL2,LAT2,PRDM1,GNG11,GULP1,TRAF1,PDE2A,MMP20,NR1H4,CD37,MAGEA6,MB,STC1,NPPB,SNAP25,ADAM19,GFAP,PTPRR,TOX3,ZP4,SIGLEC15,TNNT2,ANGPTL4,FBP1,CD247,CTNNA2,BRSK2,CEACAM3,TNFSF15,SEMA3A,CLEC4A,SLCO5A1,G0S2,ID2,SEMA3B,ADAMTS6,TNFAIP3,PIWIL1,IL24,WNT7A,ST6GALNAC5,TBX3,PRL,NTRK1,TAGLN3,PTGS2,CSF2,BIRC3
KRAS.600_UP.V1_DN	CUD	6.89E-06	0.000223451	0.975406	1359		blood	PWAS	c6	0.975406	1	FOLR2,CD300A,H3C1,CD36,FGFR3,APOB,SERPING1,CST4,EDAR,TREM2,MXRA8,PTPRU,DPT,C1QL1,S100A7,CD248,COL2A1,HAAO,EPHB6,CNTFR,KRT16,NRXN3,MATN2,CD207,PROC,NCR3,TNFRSF13B,SLC6A14,CT55,IL19,SCGB1A1,APOL3,GBP1,PRTN3,YBX2,NAALADL1,LYPD3,PGLYRP1,CXCL14,PRRG4,LGALS7,NTF3,FETUB,CGREF1,MYOM2,OAS1,CAMK1D,KRT1,DSG1,KLK12,CALCB,PDE11A,VAV3,AKR1B10,SCGN,IFNA5,EDIL3,TRH,TNFSF10,MX1,RTP4,BLNK,BRDT,EPHB3,APBB3,SERPINB13,CLCA2,COLEC10,GNRH2,TGM1,IFNA16,CSDC2,PCDHB1,CSPG4,KRT17,CA5B,TAGLN,MAPRE3,SLC3A1,DLK2,SLAMF1,GKN1,IL5,ANKRD1,ATP2A3,IMPA2,PTPRH,CRABP2,CD40LG,EDN2,CRYGD,PLBD1,RAMP3,LGALS9,PNMT,MAP2K6,DSG3,KLK7,TMEM8B,BST2,TGFB2,CBL,EDN1,SIT1
KRAS.600_UP.V1_UP	CUD	9.10E-07	0.000188841	0.996154	2018		blood	PWAS	c6	0.996154	1	ST3GAL6,FLT4,MSMB,ALPI,CEL,PRG3,MMP1,CFHR2,STX1A,TEC,A2M,DEFA5,MMP10,NRCAM,CSF3,PCDH9,SRGN,MMP9,IL1RL1,SPP1,SCG3,CXCL5,VEGFC,IL1R2,NRP1,LILRA6,NTRK3,KIAA1549L,MAPK10,TFPI,IGF2,CPA2,TLR4,SLIT1,ITGB2,RBP4,MMP17,CD1A,ESM1,DEFB4A,TRIB2,ANPEP,KIT,ITPKA,HTR7,C1QTNF1,APOBEC3G,AMBP,DHRS9,PLAU,PPBP,IL36A,RETN,SPINK1,LAG3,BMP7,CD80,PLAT,CALB1,SCG5,CLSTN2,MAP4K1,INHBA,PELI2,HBEGF,ITGA2,CSF2RA,RNASE1,GLRX,ETV5,CHGA,MGAT4A,CSN2,GNG11,USH1C,FOXG1,PTX3,APOD,PDE2A,HS3ST3B1,STC1,SNAP25,ADAM19,GFAP,TOX3,ZP4,SIGLEC15,NAP1L2,ANGPTL4,CTNNA2,ASIC4,CEACAM3,TNFSF15,DNAJA4,DUSP6,TGM2,SEMA3A,SLCO5A1,G0S2,CGA,DUSP4,CHGB,TAGLN3,FABP3,PIWIL1,WNT7A,SATB1,TBX3,PTGS2,PCDH8,PRL,DDX6
KRAS.AMP.LUNG_UP.V1_DN	CUD	-1.40E-07	0.000277135	0.999596	860		blood	PWAS	c6	0.999596	1	CHL1,CD300A,H3C1,ACE,C5,FCGR2B,LILRA4,CCN5,IL12B,ICAM2,CAMK1,TLR4,ZNF134,GP1BA,EPYC,CPLX2,CA1,ADAMTS5,GDF2,CGREF1,PDE11A,TF,IFNA7,SPAG11A,GDF10,RAG1,KCNN1,RELB,PDCD1,FGL2,FSHB,CTF1,PTPRH,KREMEN2,MMP13,TBXAS1,IFNA10,SYNGR3,SLC6A16,SCARF1,EPB41,CBL
KRAS.AMP.LUNG_UP.V1_UP	CUD	2.46E-06	0.00018246	0.98926	1730		blood	PWAS	c6	0.98926	1	SEMA3E,HGFAC,ST3GAL6,ASIP,DEFA5,LY75,IL26,CFHR5,VTN,SPP1,MAN1C1,EFNA3,EFNA2,EGF,CD3E,FKBP6,OTOR,CCL11,NELL2,BMPER,SPINK1,MCF2L,AKT2,ABCC6,CLSTN2,NOVA1,ST8SIA2,FCER1A,CSN2,HSPA1L,GIP,HSPA6,MAGEA6,KLK14,FGF7,TNNT2,SLAMF1,CD247,GCKR,HECW1,GPR68,CLSTN3,CLEC4A,CA5A,GRP,HSF1,PAX4,GNGT2,AFP,NGF,PIWIL1
KRAS.BREAST_UP.V1_DN	CUD	-3.72E-06	0.000267075	0.988889	892		blood	PWAS	c6	0.988889	1	PF4V1,FGFR3,APOB,DPEP2,SERPING1,IL18R1,ENTPD5,TFF2,DPT,CRH,HBZ,CAMK1,SERPINA10,NCR3,RBM17,APOL3,NAALADL1,GP6,CRABP1,ADAMTS5,NTF3,LAIR1,CALCB,EDIL3,SLC30A3,RAMP3,EXOSC1,IFNA16,PCDHB1,PI15,CA5B,FGR,NDNF,ANKRD1,NFATC4,CLSTN3,MYOM2,CRYGD,PLBD1,ELMO1,CDH12,NECTIN1,CSRP3,PDE3A
KRAS.BREAST_UP.V1_UP	CUD	1.94E-05	0.000249827	0.93796	1040		blood	PWAS	c6	0.93796	1	SPON2,STX1A,A2M,MMP10,MMP9,IL1RL1,EFNA5,CCL16,KCNA10,CCL22,IL1R2,CLPS,LILRA6,ADAMDEC1,TFPI,IGFBP3,IGF2,CDSN,IL1B,S100A5,ESM1,DEFB4A,DHRS9,PPBP,SPINK1,OPRPN,CALB1,LIF,IL37,SCG5,KLK6,KLK12,CLSTN2,BMP6,GLRX,ACP3,PRDM1,GULP1,TRAF1,PDE2A,NR1H4,IL17RB,STC1,NPPB,CYB5R2,SNAP25,ZP4,CTNNA2,CMA1,CEACAM3,CASS4,COL9A1,TNFAIP3,GJA8,DNAJA4,SPACA1,TAGLN3,CSF2,IL2RG,BIRC3
KRAS.DF.V1_DN	CUD	1.22E-05	0.000257982	0.962413	1069		blood	PWAS	c6	0.962413	1	SEMA6A,BCAM,TNC,MXRA8,TNXB,SEMA3C,OMG,RET,SIGLEC6,SMAP1,HPX,KIR2DL5A,NCR1,CNTFR,BMP4,IGFBP3,SEZ6L,NRP2,COL11A2,DEFB4A,SIRPA,RNF43,HOMER2,KLK8,LCP1,HSPB6,ETS2,UCHL1,PAK3,SPINK5,TCL1A,SLC30A3,TNFRSF9,KLF4,PRSS8,KIR2DL1,RAB6B,TAGLN,ARFGAP1,RNF122,PAPPA2,RDH16,LCAT,ERN1,TUFT1,CYTH4,PDGFA,IL24,TGFB3,KLK5,NGF,ROBO3,GLIPR1,CXADR,PTGS2,LANCL2,GAP43
KRAS.DF.V1_UP	CUD	1.09E-05	0.000218059	0.960124	1510		blood	PWAS	c6	0.960124	1	TP53I3,MMP1,CXCL8,CXCL1,CAT,TLR2,CRYZ,AKR1C3,CSF3,FUT8,PRSS3,SRGN,IL1RL1,DKK1,ADGRE5,ELK3,CXCL5,GREM1,VEGFC,MTAP,NAT1,FLRT3,NRP1,TIMP4,LGALS3BP,KIF3A,BMP2,ABHD10,SAP30,STX4,ACADVL,HERC5,ANTKMT,HS3ST3A1,ANPEP,ALDOC,PLAU,COL6A3,LRP8,PLAT,AURKB,SCG5,INHBA,BMP6,SMTN,CCL20,LOXL2,GLRX,CPVL,QPRT,SCAND1,IRF4,GNG11,CDKN2B,BCL6,TFPI2,PLIN3,BCL2L1,SERPINE1,PXDN,IRF9,S100P,BMPR2,ANKRD46,CUTC,GCH1,FKBP1B,ASMTL,SERPINB1,PPM1D,RAC2,RIDA,ASPH,ALDH1A3,G6PD,VCAN,DPYSL2,KIN,JAK2
KRAS.KIDNEY_UP.V1_DN	CUD	1.32E-05	0.0002498	0.957701	1168		blood	PWAS	c6	0.957701	1	CSF1R,FOLR2,ACE,CXCL10,CXCL11,CST5,EPHA5,LILRA4,IL26,TREM2,CNN1,SEMA5A,CD14,ITIH5,HRG,MAGEA10,ASPN,BMP4,LILRB4,IL6,AGRP,SRC,EFHD1,SLC5A5,IL1RL2,ADAMTSL2,CCL20,MX1,BRDT,APBB3,INSL4,PRG2,KCNN1,KRT17,CLEC3B,NPPB,ATP1B4,PDCD1,TENM2,KCNF1,CCL27,EDN2,ECEL1,CARD9,CBARP,DSG3,INSL5,NGF,OAS1,CBL,EREG
KRAS.KIDNEY_UP.V1_UP	CUD	-1.20E-05	0.000288437	0.966912	980		blood	PWAS	c6	0.966912	1	SPARCL1,ST3GAL6,A2M,NRCAM,NRXN1,NEFL,PCDH9,SCG3,TRIL,GPNMB,CRTAM,GHRH,KIT,TRIB2,ARPP21,CA2,CALB1,MPZL2,SCG5,CP,PELI2,SFRP1,SMR3A,CHGA,PECAM1,AK5,CPE,ASPA,ANK2,SNAP25,WIF1,SIGLEC15,NAP1L2,GAD1,AQP4,PLCB1,DUSP6,CHGB,GATM,ALDH1A1,SATB1,PMP2,MEF2C,DDX6,GAP43
KRAS.LUNG.BREAST_UP.V1_DN	CUD	5.84E-06	0.000199886	0.976702	1471		blood	PWAS	c6	0.976702	1	H3C1,CD36,FGFR3,DEFB1,APOB,ERAP2,MXRA8,PTPRU,DPT,S100A7,CD248,COL2A1,SERPINA10,ALDH5A1,IL5RA,PROC,NCR3,RBM17,FLT1,RARRES2,NTF3,CALCB,VAV3,AKR1B10,TNFSF10,RTP4,SERPINB13,CLCA2,GDNF,CXCL14,SPAG11A,RAG1,TGM1,IFNA16,PCDHB1,KRT16,LGALS7,SLC3A1,ANKRD1,HRK,CRABP2,PLBD1,RAMP3,GLYAT,LGALS9,MAP2K6,SCARF1,SLC6A9,CDH12,PDE3A
KRAS.LUNG.BREAST_UP.V1_UP	CUD	1.04E-05	0.000213063	0.96101	1420		blood	PWAS	c6	0.96101	1	ST3GAL6,PDCD1LG2,MMP1,CXCL8,CXCL1,A2M,MMP10,CSF3,PRSS3,MMP9,IL1RL1,CXCL5,IL1R2,CLPS,LILRA6,KIAA1549L,GRP,IGFBP3,CDSN,POLM,RBP4,CD1A,ESM1,ITPKA,NELL2,DHRS9,PPBP,RNASE1,RETN,SPINK1,AKT2,CALB1,LIF,IL37,SCG5,CLSTN2,INHBA,BMP6,HBEGF,ITGA2,CCL20,GLRX,LAT2,PRDM1,GULP1,TRAF1,PDE2A,NR1H4,CD37,STC1,NPPB,SNAP25,ADAM19,PTPRR,ZP4,ANGPTL4,CD247,CTNNA2,CEACAM3,TNFSF15,SLCO5A1,G0S2,ID2,SEMA3B,ADAMTS6,TNFAIP3,TBX3,PRL,PTGS2,TAGLN3,CSF2,BIRC3
KRAS.LUNG_UP.V1_DN	CUD	1.49E-05	0.000277174	0.957105	835		blood	PWAS	c6	0.957105	1	FCGR3B,DEFB1,NGFR,GAS1,CD248,MXRA8,PTPRU,GPNMB,S100A7,COL2A1,HAAO,KLK11,PROC,SLC6A14,SCGB1A1,KLK8,LYPD3,SERPINB4,CXCL14,S100A12,KRT1,KLK12,POSTN,VAV3,AKR1B10,IL10RA,TF,PLA2G10,TNFSF10,RTP4,EPHB3,DHX58,SERPINB13,GDNF,RAG1,EMID1,TGM1,IHH,PALM,CDH12,KRT16,LGALS7,SLC3A1,SAYSD1,CRABP2,RDH16,ACHE,GLYAT,MAP2K6,SCARF1,KLK7,PSG7,SLC6A9,ACP3,SH3GL3,CBL
KRAS.LUNG_UP.V1_UP	CUD	-5.23E-06	0.000208383	0.979966	1369		blood	PWAS	c6	0.979966	1	ST3GAL6,PDCD1LG2,PRG3,MMP1,FUT5,BTC,DEFA5,CSF3,IL1RL1,LRIG1,ADA2,LILRB1,CXCL5,NRP1,KIR2DL3,CD48,CXCL8,KIAA1549L,BCL2A1,POLM,RBP4,CD1A,HS3ST3A1,NELL2,RETN,LAG3,CD80,AKT2,SIGLEC15,SCG5,INHBA,HBEGF,ITGA2,CCL20,CRYAA,RNASE1,ASGR2,RGS4,SEMG2,MMP20,MAGEA6,CYTIP,PTPRR,TNNT2,ANGPTL4,CD247,NDNF,CLSTN3,CLEC4A,SLCO5A1,G0S2,FABP3,WNT7A,ADAMTS3,PAX4,TBX3,NGF,HTR7
KRAS.PROSTATE_UP.V1_UP	CUD	1.22E-06	0.000213095	0.995422	1078		blood	PWAS	c6	0.995422	1	ENG,CEL,CFHR2,TEC,CRISP2,MYOC,LRRC15,TG,AHSG,VEGFC,LILRA6,KIAA1549L,TIMP4,TLR4,ITGB2,CR2,MAP4K1,APOBEC3G,DHRS9,PIGR,RARRES2,CNTN5,CFH,CAMK2B,IL1RL2,IL10RA,IL7R,ITGA2,ADM2,CX3CL1,ETV5,TPK1,IFNA7,CD79A,MMP17,NXPH3,APOH,ANGPTL4,JAM2,FABP3,KREMEN2,LIN7B,PTPN7,SYT5,TSSK2,CD80,FGF22
KRCTCNNNNMANAGC_UNKNOWN	CUD	0.0741337	0.0525354	0.158209	20	0.674341	blood	PWAS	c3	0.158209	1	H3C1,DSCAM,H2BC21,UBE2C,H1-2
KRISHNAN_FURIN_TARGETS_DN	CUD	2.06E-05	0.00044691	0.96319	416		blood	PWAS	c2	0.96319	1	LEPR,NCMAP,PTGR2
KRISHNAN_FURIN_TARGETS_UP	CUD	-0.0367564	0.0345539	0.287446	47	0.439166	blood	PWAS	c2	0.287446	1	S100A4,HSPA1A,JUN,TGM2,HSPA8
KTGGYRSGAA_UNKNOWN	CUD	-1.73E-05	0.000706547	0.980464	144		blood	PWAS	c3	0.980464	1	SEMA5A,CADM1,CNTFR,PIM1,SYNCRIP,YARS1,TOPBP1,PRIM1,FLRT1,RBBP4,MCM6,EPB41,MYC,SPRED1,SRSF7,AP4M1,PRMT3,RANBP1,GDI1
KUMAMOTO_RESPONSE_TO_NUTLIN_3A_UP	CUD	1.68E-05	0.000577002	0.976724	222		blood	PWAS	c2	0.976724	1	PLTP,TP53I3,GDF15,BTG2,SULF2,MDM2
KUMAR_AUTOPHAGY_NETWORK	CUD	7.07E-05	0.000998122	0.943505	205	0.217234	blood	PWAS	c2	0.943505	1	MSMP,PROK2,CPZ,DPY30,CNN1,SLC26A11,RELL1,BMP1,PGM1,ACAT2,LTBP4,PDK1,GUK1,ST8SIA4,CDH6,IRF4,KLRF1,HNRNPC,GATD3,PDZD11,NEK7,KERA,HCAR2,LGALS9,MAPK10,GALNT2,LST1,PGK1,FGF23,ARPP19,DIRAS1
KUNINGER_IGF1_VS_PDGFB_TARGETS_UP	CUD	-0.0072949	0.0160293	0.649039	167	0.500671	blood	PWAS	c2	0.649039	1	NPNT,ERBB3,HJV,DCLK1,IGF2,DDC,FST,NCAM1,CCDC134,SRL,MYOM2,TPM2,C1QTNF3,SMTN,TNNT3,TPM1,TNNT2,COX6A2,RB1,PGAM2,GATM,TTN,SNTB1,ENAH
KUROKAWA_LIVER_CANCER_EARLY_RECURRENCE_DN	CUD	1.08E-05	0.000999207	0.991337	86	0.674112	blood	PWAS	c2	0.991337	1	IGF2R,RB1
KUWANO_RNA_STABILIZED_BY_NO	CUD	0.0377761	0.0421102	0.369678	34	0.121827	blood	PWAS	c2	0.369678	1	HMOX1,PTGS2
KYNG_DNA_DAMAGE_BY_GAMMA_RADIATION	CUD	8.82E-06	0.000377606	0.981372	630		blood	PWAS	c2	0.981372	1	TIE1,CHL1,FOLH1,MET,DSC2,BDH2,CD8A,FRZB,EPHA1,RBP4,NRP2,GBP1,PTGFRN,FBLN1,STAT5B,HBEGF,HIBADH,INSL4,PRG2,ARF1,RHOB,MYB,CRABP2,SEMA3B,SEC22A,LDHC,RAB2A,CCL13,RAB1B,SMAD4
KYNG_ENVIRONMENTAL_STRESS_RESPONSE_NOT_BY_UV_IN_OLD	CUD	7.17E-06	0.000706828	0.991907	110		blood	PWAS	c2	0.991907	1	HGF,TP53I11,TAF10,GLRX,GNPNAT1,RHOB,CSDE1,SLC30A5,GALNT2,PDE3A
KYNG_NORMAL_AGING_DN	CUD	-0.00348532	0.0222368	0.875453	103	0.952688	blood	PWAS	c2	0.875453	1	HADH,TIMD4,GORAB,KDSR,IL17RB,PTEN
KYNG_NORMAL_AGING_UP	CUD	-4.74E-07	0.000999539	0.999622	64	0.516987	blood	PWAS	c2	0.999622	1	PLD3,SNX8,TAF10,ITGA2,PMEPA1,SAT1
KYNG_RESPONSE_TO_H2O2	CUD	7.35E-06	0.000333139	0.982396	567		blood	PWAS	c2	0.982396	1	ENG,CTSB,CD59,SRGN,TGFBR3,PLXNA1,COX6C,CTSS,CDC34,GDF15,HMOX1,CD68,CTNNB1,CFD,SERPINH1,PFDN5,IL10RB,PDIA3,PRKCSH,CCNH,CKMT2,UBE2J1,ANKRD1,DNAJB1,TPT1,C4BPA,CCNA2,PTP4A3,DUT,BAG4,HNRNPA1
KYNG_RESPONSE_TO_H2O2_VIA_ERCC6	CUD	-2.04E-05	0.000999295	0.98368	78	0.790361	blood	PWAS	c2	0.98368	1	PLXNA1,CTSS,CDC34,CKMT2,DNAJB1
KYNG_RESPONSE_TO_H2O2_VIA_ERCC6_DN	CUD	-6.65E-05	0.000706481	0.925018	188		blood	PWAS	c2	0.925018	1	TP53I3,PLXNA1,ITM2B,CTSS,CDC34,GBP1,PSMB6,CKMT2,DNAJB1,MAPK1,RPS5,NAP1L1
KYNG_WERNER_SYNDROM_DN	CUD	7.70E-06	0.000998975	0.993853	124	0.891297	blood	PWAS	c2	0.993853	1	TIMD4,TAF10,GORAB,KDSR,IL17RB,PMEPA1,PTEN
KYNG_WERNER_SYNDROM_UP	CUD	-0.0757162	0.0726901	0.297583	15	0.855893	blood	PWAS	c2	0.297583	1	HADH,PLD3,SNX8,ITGA2,SAT1
LAIHO_COLORECTAL_CANCER_SERRATED_DN	CUD	4.68E-06	0.000446978	0.991652	273		blood	PWAS	c2	0.991652	1	ERBB3,CPNE1,ENGASE,APBB3,ETS2,NPIPB3,EPHB2,SPOP,PEX5,REPIN1,ACVR1B,BRD1,CDK16,FMR1,PABPN1
LAIHO_COLORECTAL_CANCER_SERRATED_UP	CUD	-9.00E-06	0.00037758	0.980986	704		blood	PWAS	c2	0.980986	1	CTSB,PAM,ADAM10,ANXA2,ANXA5,ATP1B1,B2M,PPIC,SRP14,CHMP2B,PDIA6,LGALS1,GBP1,SDCBP,IL6ST,C1S,SPARC,POSTN,PRNP,ARL8B,PLS1,HIF1A,MFAP1,CLINT1,BCAP29,NDUFV2,PDGFC,HNRNPC,ELK3,CSRP2,PXDN,SERF2,HSPA8,PSMD4,TAGLN2,SPG21,YME1L1,DPYSL2,NPTN,GDI2,CAPZA1,SUMO2,TCF4,VAPA,ARPP19
LAMB_CCND1_TARGETS	CUD	-8.69E-05	0.000996889	0.930524	318	0.72728	blood	PWAS	c2	0.930524	1	PPID,RPS6KA1,HSPG2,LGALS3BP,TGFB1,LTBR,HSPA1B,HSPA1A,HSPH1,KIF22,RAB31,SMAD3
LANDEMAINE_LUNG_METASTASIS	CUD	0.0163618	0.0284777	0.565596	48	0.951199	blood	PWAS	c2	0.565596	1	DSC2,C1orf210,CALB2,CDH3,SPSB1,PTEN
LANDIS_BREAST_CANCER_PROGRESSION_UP	CUD	9.18E-06	0.000377763	0.980616	351		blood	PWAS	c2	0.980616	1	SPINT1,DAP,GALNT3,LCN2,DSG2,CHMP2B,ALDOC,HAVCR1,EHF,RNF149,SRP19,VDR,IRF6,ID2,RETREG1
LANDIS_ERBB2_BREAST_PRENEOPLASTIC_UP	CUD	4.21E-05	0.000998697	0.966383	143	0.450838	blood	PWAS	c2	0.966383	1	NPNT,HOMER2,LCN2,DSG2,RRM2,CHEK1,ID2,DOK1,SKP1
LANDIS_ERBB2_BREAST_TUMORS_65_UP	CUD	-1.92E-07	0.000377758	0.999594	338		blood	PWAS	c2	0.999594	1	DAP,DSG2,IGF2R,HAVCR1,CD9,NDST1,TPD52L1,PDIA4,RAB18,DUSP6,BAG2,CRADD,MYDGF
LANG_MYB_FAMILY_TARGETS	CUD	3.81E-05	0.000999173	0.969588	79	0.696962	blood	PWAS	c2	0.969588	1	BIRC2,HSPA13,MAD1L1,SET,CLTA,BET1L,MSN,ACTN1,HSPA8
LASTOWSKA_COAMPLIFIED_WITH_MYCN	CUD	7.04E-07	0.000998828	0.999437	107	0.932469	blood	PWAS	c2	0.999437	1	RRM2,TRIB2,PDIA6,ODC1,ALK,TPO,GPN1,FNDC4,RBKS,KCNF1,HPCAL1,MRPL33,ROCK2
LAU_APOPTOSIS_CDKN2A_DN	CUD	-2.67E-05	0.000706472	0.969835	172		blood	PWAS	c2	0.969835	1	TIMP3,FAIM,BAG1,MCL1,AKT1
LBP1_Q6	CUD	-3.31E-06	0.000499364	0.994719	462		blood	PWAS	c3	0.994719	1	SELPLG,IGFBP6,PCDH9,STXBP6,TOR1AIP1,MAN1C1,SLITRK5,TNNI2,HJV,SH3BGRL3,B3GALT2,DOCK9,SYTL1,PSD,PTGFRN,NTF3,VAMP1,TXNDC12,LRFN5,VAMP3,LRRTM3,C11orf87,HMGA2,MPPED2,NOVA1,ANXA8,WBP1L,TNNT3,CDKN2C,RGS8,NEURL1,STIM1,MACROD1,CDKN1B,RUNX3,FGR,TNNT2,EPHB2,ARID1A,LCK,DDIT4,BRSK2,FCRLB,CSDE1,BNIP3,MYCBP,PACSIN3,ERP27,TBX3,DLG2,RORC,INA,EIF4G2,RAB5B,POLD4
LCORL_TARGET_GENES	CUD	-2.94E-08	0.000176657	0.999867	1788		blood	PWAS	c3	0.999867	1	CD5,GABARAP,ISLR2,CFI,ADH4,FUT5,CTSB,CRYZ,ERBB3,FCER2,PDGFRB,TRDMT1,TMPRSS6,FAM20B,B3GNT2,C2,IGF1R,HSPB1,AHSG,RACGAP1,MTAP,ACAA1,CAMK1,SAA4,LYZ,RAB26,IL1RN,MASP1,PIM1,DNAJC16,AP2A2,LGALS1,ENO3,HERC5,ALDOC,THBS4,PLD3,DVL2,CA1,ITM2C,SNRPA,SERPINA11,UBLCP1,SLC5A5,UBE2B,CANT1,FGF1,CHST4,POR,ALKBH3,PRPSAP2,APP,CLCNKB,HIF1AN,FN1,KPNA1,LYSMD3,PSMB6,TK1,KDSR,SNRPD3,GOSR2,CNDP2,ZNF175,NT5DC3,TPRKB,FAXDC2,CPD,ATAD2,CLTA,PLBD2,PSMB5,RPRD1B,ACTN1,ROCK2,MAPKAPK3,HSP90AB1,EEF1D,HPCAL1,HGD,OSBPL9,B4GALT3,PPARGC1A,BPHL,MRPL52,HMG20A,RFFL,PDK2,DHPS,RAB5A,SNRPB2,AMPD2,PKM,SPRED1,ILF3,GLA,MDH1,KLHL12,RORC,PDLIM1,AIDA
LEE_AGING_MUSCLE_UP	CUD	8.11E-06	0.000499802	0.987058	211		blood	PWAS	c2	0.987058	1	HTRA1,AMY2A,HSPB1,NTF3,HINT1,CKMT2,RHOB,MFAP5,GDF9,ARF5,ALDH1A1,RAB1A,RAB21,CDC42,ARHGDIB,HSPA8,U2AF2
LEE_DOUBLE_POLAR_THYMOCYTE	CUD	7.15E-06	0.000706743	0.991933	112		blood	PWAS	c2	0.991933	1	CD8A,EFNB2,CPLX1,SLAMF1,CD1D,CD8B,BCL6,CALN1,HRK,SH2D1A,RORC
LEE_EARLY_T_LYMPHOCYTE_DN	CUD	1.27E-05	0.000377716	0.973238	470		blood	PWAS	c2	0.973238	1	AMIGO2,IL27RA,IL6R,MAN1C1,PTPRJ,NELL2,GBP2,RNASET2,CD27,SEMA4C,TNFSF10,SAMHD1,CYTIP,BTLA,COTL1,ID2,CD44,LDLRAP1,TRABD2A,ACTN1
LEE_INTRATHYMIC_T_PROGENITOR	CUD	-0.00916199	0.0365285	0.801955	43	0.755835	blood	PWAS	c2	0.801955	1	ETS2,ADGRG1,RAB13,TNFSF4,JCHAIN,RRAS2
LEE_METASTASIS_AND_RNA_PROCESSING_UP	CUD	-0.0143089	0.0293572	0.62597	53	0.761813	blood	PWAS	c2	0.62597	1	PA2G4,PPIG,FBL,EXOSC8,RNGTT,HNRNPA2B1
LEE_NAIVE_T_LYMPHOCYTE	CUD	-5.74E-05	0.000576767	0.920663	293		blood	PWAS	c2	0.920663	1	IL6R,NOG,PLEKHA1,AK5,C1orf162,UPP1,LDLRAP1,SHISAL2A,VSIG1
LEE_SP4_THYMOCYTE	CUD	-6.98E-07	0.000377771	0.998525	250		blood	PWAS	c2	0.998525	1	PDE4D,CTSL,SERPINE2,IER3,DUSP4
LEF1_Q2	CUD	1.22E-05	0.000499356	0.980556	532		blood	PWAS	c3	0.980556	1	RRM1,CFHR5,DKK1,RCN1,RET,MPZ,SORCS1,PTPRJ,SPOCK2,LEMD1,TMEM9,FGF19,RPA2,CUBN,GFRA1,IL19,EPHA2,HNRNPR,SYTL1,EIF4EBP2,CD160,LRP8,S100A3,UBE2D1,IRAG1,DLG2,YARS1,LRRTM3,COL13A1,SMYD2,MPPED2,ARL3,DYRK3,IL20,CDK1,A1CF,ARID1A,TACSTD2,CYB561D1,CD247,CNTF,NEK7,INA,DDR2,RUNX3,CAP1,UAP1,SV2A,PTPN7,NPPA,SLC6A9,EFNA4,ADAM12,TSG101,NECTIN4,EIF4G2,TIAL1,AHCYL1,GRK2,SERPINC1
LEF1_UP.V1_DN	CUD	8.83E-07	0.000168932	0.995831	1938		blood	PWAS	c6	0.995831	1	MANBA,CPOX,CDH17,TLR3,CAT,MFGE8,MANEA,EHMT2,ERAP2,GSTM3,AKR1C3,PRSS1,FGFBP1,BDH2,CTSH,IL17RB,CXCL5,ATP1B1,KLRC3,BTN3A3,PF4,PLOD2,ALDH5A1,TFF1,MANSC1,ALCAM,EFNB2,PROS1,DIXDC1,RBP4,PDGFRL,DAPK1,KIT,SMPDL3A,CFTR,DPYSL3,COCH,EFHD1,RAB26,CCL20,S100A14,MEF2C,ENTPD3,SCG5,FAM172A,IL18,CLEC2D,PTPN13,EHF,PRSS8,LGR5,C1orf115,KLRF1,TPM1,OLR1,RAB27B,C4BPB,DPP4,PDGFC,CPE,GRB14,RETREG1,KIAA0319L,SULT1C2,AGR2,ID1,TNFSF15,SMAD4,PIAS3,SH3BGRL,KRT20,RAC2,ACSF2,DECR1,SH3GL2,OAS1,IL20RA
LEF1_UP.V1_UP	CUD	3.29E-06	0.00021808	0.987971	1260		blood	PWAS	c6	0.987971	1	PLTP,IGFBP7,CST7,PCSK1N,COL6A1,IGFBP6,DCLK1,MIA,EDAR,TNFRSF1B,DKK4,DKK1,ADGRE2,L1CAM,CHST11,AXL,SLC35G2,MLN,TREML2,WNT5A,CRIP1,SLIT1,NRIP3,ZNF134,LGALS1,MFAP2,DLL3,APOBEC3G,FJX1,NELL2,BMP7,ROR2,S100A4,S100A3,ZAP70,KRT5,PDLIM4,CHGB,RBP1,CHST2,PELI2,HSPA1A,STC2,TCEA2,ARG2,ADGRG2,FN1,S100A2,GNG11,FGF3,FOXG1,FHL1,VIM,SERPINE1,ELK3,ADAM19,MSN,LCK,FNDC4,CRABP2,RUNX3,TGM2,CARD9,PMEPA1,CBS,G0S2,PDGFA,GZMB,PTGDS,IL11
LEIN_LOCALIZED_TO_DISTAL_AND_PROXIMAL_DENDRITES	CUD	0.0178892	0.0313231	0.56792	45	0.349122	blood	PWAS	c2	0.56792	1	CAMK2A,PRXL2A,PSD,EPB41L1,RGS8,CPE,DLG4
LET_7A_2_3P	CUD	2.83E-07	0.00025803	0.999126	914		blood	PWAS	c3	0.999126	1	CXCL10,PAPPA,MAGI2,IL1RAP,PDGFRA,COLEC12,SLITRK3,DSCAML1,LRIG1,CNTN1,SLITRK5,LINGO1,C1QL1,DCUN1D1,FLRT3,HS6ST3,VAV3,PGRMC2,UCK2,TENM3,PDE4D,RAB14,CCDC126,FMR1,BAG3,DCTN2,CADM2,HAPLN1,C16orf54,CDH11,EFEMP1,NID1,VLDLR,HMGN1,TMEM106B,PSMA5,LRRTM3,HAT1,FLT3LG,ARL8B,HCN1,TNFSF11,SDC3,GDNF,BCL6,HS3ST1,BACH2,AP4M1,CUL1,C1QBP,RBBP5,NECTIN3,MEMO1,GRB10,ELAVL1,PLCB1,KPNA4,ANTXR1,PPARGC1A,RAB5C,BRD1,SAT1,LRP12,NET1,POLH,ANP32B,ZFAND5,FLRT1,SNRPB2,PPP1CC,UBE2G1,MAP4K3,TBP,NFKBIA
LET_7A_5P_LET_7C_5P_LET_7E_5P	CUD	2.53E-06	0.000223436	0.99096	1286		blood	PWAS	c3	0.99096	1	PLXND1,EPHA4,INSR,PAPPA,FASLG,MAPK8,CASP3,GXYLT1,COL3A1,POGLUT1,CPA4,TGFBR3,PTPRD,LRIG3,LINGO1,IGF1R,PRSS22,CRTAM,SIGLEC5,PLXNC1,NHLRC3,SIGLEC14,MASP1,CDC34,TNFSF9,NME4,CD59,RSPO2,VAV3,IGDCC4,ZNF275,GABBR2,GALNT1,EEF2K,MDM4,CCL7,SEMA4C,OSMR,ABL2,HMGA2,IL13,APBB3,GTF2I,CEMIP2,HIF1AN,DCUN1D2,ARG2,ACVR2A,GCNT4,NIPAL4,SCN4B,EEA1,GPR26,CBX5,BACH1,TSPEAR,SKIL,PXDN,ARL5A,PRLR,ADAMTS15,ERO1A,IGDCC3,DNAJA2,HDLBP,CADM2,RALB,GATM,CDC25A,TMEM234,GALNT2,TMEM167A,ERCC4,GAS7,ARID3A,MAP4K3,NGF,RBFOX2,PGRMC1,MEF2C,EDN1,DDX19B,DDX19A,CERT1,TMOD2,NAP1L1,EIF4G2,NRAS,GAN,CDKN1A,GPCPD1,SUB1
LET_7B_5P	CUD	2.53E-06	0.000223436	0.99096	1286		blood	PWAS	c3	0.99096	1	PLXND1,EPHA4,INSR,PAPPA,FASLG,MAPK8,CASP3,GXYLT1,COL3A1,POGLUT1,CPA4,TGFBR3,PTPRD,LRIG3,LINGO1,IGF1R,PRSS22,CRTAM,SIGLEC5,PLXNC1,NHLRC3,SIGLEC14,MASP1,CDC34,TNFSF9,NME4,CD59,RSPO2,VAV3,IGDCC4,ZNF275,GABBR2,GALNT1,EEF2K,MDM4,CCL7,SEMA4C,OSMR,ABL2,HMGA2,IL13,APBB3,GTF2I,CEMIP2,HIF1AN,DCUN1D2,ARG2,ACVR2A,GCNT4,NIPAL4,SCN4B,EEA1,GPR26,CBX5,BACH1,TSPEAR,SKIL,PXDN,ARL5A,PRLR,ADAMTS15,ERO1A,IGDCC3,DNAJA2,HDLBP,CADM2,RALB,GATM,CDC25A,TMEM234,GALNT2,TMEM167A,ERCC4,GAS7,ARID3A,MAP4K3,NGF,RBFOX2,PGRMC1,MEF2C,EDN1,DDX19B,DDX19A,CERT1,TMOD2,NAP1L1,EIF4G2,NRAS,GAN,CDKN1A,GPCPD1,SUB1
LET_7D_5P	CUD	8.61E-07	0.000223439	0.996924	1269		blood	PWAS	c3	0.996924	1	PLXND1,INSR,PAPPA,FASLG,MAPK8,CASP3,GXYLT1,COL3A1,CPA4,TGFBR3,PTPRD,LRIG3,LINGO1,IGF1R,PRSS22,CRTAM,SIGLEC5,PLXNC1,NHLRC3,SIGLEC14,MASP1,CDC34,TNFSF9,NME4,CD59,RSPO2,IGDCC4,ZNF275,GABBR2,GALNT1,EEF2K,MDM4,CCL7,SEMA4C,OSMR,ABL2,HMGA2,IL13,APBB3,GTF2I,CEMIP2,HIF1AN,GCNT4,NIPAL4,SCN4B,EEA1,GPR26,CBX5,BACH1,TSPEAR,SKIL,PXDN,ARL5A,ADAMTS15,ERO1A,IGDCC3,DNAJA2,HDLBP,CADM2,RALB,GATM,CDC25A,GALNT2,TMEM167A,ERCC4,GAS7,MAP4K3,NGF,RBFOX2,PGRMC1,CERT1,TMOD2,EDN1,NAP1L1,EIF4G2,NRAS,GAN,CDKN1A,DDX19B,DDX19A,GPCPD1,SUB1
LET_7F_5P	CUD	2.53E-06	0.000223436	0.99096	1286		blood	PWAS	c3	0.99096	1	PLXND1,EPHA4,INSR,PAPPA,FASLG,MAPK8,CASP3,GXYLT1,COL3A1,POGLUT1,CPA4,TGFBR3,PTPRD,LRIG3,LINGO1,IGF1R,PRSS22,CRTAM,SIGLEC5,PLXNC1,NHLRC3,SIGLEC14,MASP1,CDC34,TNFSF9,NME4,CD59,RSPO2,VAV3,IGDCC4,ZNF275,GABBR2,GALNT1,EEF2K,MDM4,CCL7,SEMA4C,OSMR,ABL2,HMGA2,IL13,APBB3,GTF2I,CEMIP2,HIF1AN,DCUN1D2,ARG2,ACVR2A,GCNT4,NIPAL4,SCN4B,EEA1,GPR26,CBX5,BACH1,TSPEAR,SKIL,PXDN,ARL5A,PRLR,ADAMTS15,ERO1A,IGDCC3,DNAJA2,HDLBP,CADM2,RALB,GATM,CDC25A,TMEM234,GALNT2,TMEM167A,ERCC4,GAS7,ARID3A,MAP4K3,NGF,RBFOX2,PGRMC1,MEF2C,EDN1,DDX19B,DDX19A,CERT1,TMOD2,NAP1L1,EIF4G2,NRAS,GAN,CDKN1A,GPCPD1,SUB1
LET_7G_3P	CUD	2.83E-07	0.00025803	0.999126	914		blood	PWAS	c3	0.999126	1	CXCL10,PAPPA,MAGI2,IL1RAP,PDGFRA,COLEC12,SLITRK3,DSCAML1,LRIG1,CNTN1,SLITRK5,LINGO1,C1QL1,DCUN1D1,FLRT3,HS6ST3,VAV3,PGRMC2,UCK2,TENM3,PDE4D,RAB14,CCDC126,FMR1,BAG3,DCTN2,CADM2,HAPLN1,C16orf54,CDH11,EFEMP1,NID1,VLDLR,HMGN1,TMEM106B,PSMA5,LRRTM3,HAT1,FLT3LG,ARL8B,HCN1,TNFSF11,SDC3,GDNF,BCL6,HS3ST1,BACH2,AP4M1,CUL1,C1QBP,RBBP5,NECTIN3,MEMO1,GRB10,ELAVL1,PLCB1,KPNA4,ANTXR1,PPARGC1A,RAB5C,BRD1,SAT1,LRP12,NET1,POLH,ANP32B,ZFAND5,FLRT1,SNRPB2,PPP1CC,UBE2G1,MAP4K3,TBP,NFKBIA
LET_7G_5P	CUD	2.53E-06	0.000223436	0.99096	1286		blood	PWAS	c3	0.99096	1	PLXND1,EPHA4,INSR,PAPPA,FASLG,MAPK8,CASP3,GXYLT1,COL3A1,POGLUT1,CPA4,TGFBR3,PTPRD,LRIG3,LINGO1,IGF1R,PRSS22,CRTAM,SIGLEC5,PLXNC1,NHLRC3,SIGLEC14,MASP1,CDC34,TNFSF9,NME4,CD59,RSPO2,VAV3,IGDCC4,ZNF275,GABBR2,GALNT1,EEF2K,MDM4,CCL7,SEMA4C,OSMR,ABL2,HMGA2,IL13,APBB3,GTF2I,CEMIP2,HIF1AN,DCUN1D2,ARG2,ACVR2A,GCNT4,NIPAL4,SCN4B,EEA1,GPR26,CBX5,BACH1,TSPEAR,SKIL,PXDN,ARL5A,PRLR,ADAMTS15,ERO1A,IGDCC3,DNAJA2,HDLBP,CADM2,RALB,GATM,CDC25A,TMEM234,GALNT2,TMEM167A,ERCC4,GAS7,ARID3A,MAP4K3,NGF,RBFOX2,PGRMC1,MEF2C,EDN1,DDX19B,DDX19A,CERT1,TMOD2,NAP1L1,EIF4G2,NRAS,GAN,CDKN1A,GPCPD1,SUB1
LET_7I_5P	CUD	2.53E-06	0.000223436	0.99096	1286		blood	PWAS	c3	0.99096	1	PLXND1,EPHA4,INSR,PAPPA,FASLG,MAPK8,CASP3,GXYLT1,COL3A1,POGLUT1,CPA4,TGFBR3,PTPRD,LRIG3,LINGO1,IGF1R,PRSS22,CRTAM,SIGLEC5,PLXNC1,NHLRC3,SIGLEC14,MASP1,CDC34,TNFSF9,NME4,CD59,RSPO2,VAV3,IGDCC4,ZNF275,GABBR2,GALNT1,EEF2K,MDM4,CCL7,SEMA4C,OSMR,ABL2,HMGA2,IL13,APBB3,GTF2I,CEMIP2,HIF1AN,DCUN1D2,ARG2,ACVR2A,GCNT4,NIPAL4,SCN4B,EEA1,GPR26,CBX5,BACH1,TSPEAR,SKIL,PXDN,ARL5A,PRLR,ADAMTS15,ERO1A,IGDCC3,DNAJA2,HDLBP,CADM2,RALB,GATM,CDC25A,TMEM234,GALNT2,TMEM167A,ERCC4,GAS7,ARID3A,MAP4K3,NGF,RBFOX2,PGRMC1,MEF2C,EDN1,DDX19B,DDX19A,CERT1,TMOD2,NAP1L1,EIF4G2,NRAS,GAN,CDKN1A,GPCPD1,SUB1
LE_NEURONAL_DIFFERENTIATION_DN	CUD	-2.94E-05	0.000706505	0.966776	140		blood	PWAS	c2	0.966776	1	SEMA5A,EIF4EBP2,CCNB2,UBE2C,KIF23
LE_NEURONAL_DIFFERENTIATION_UP	CUD	2.54E-05	0.000998015	0.979668	164	0.550569	blood	PWAS	c2	0.979668	1	MAP1LC3A,SYT11,CA10,SCG5,SYNGR3,ANK2,SYT5
LE_SKI_TARGETS_DN	CUD	-0.0142142	0.0325608	0.662443	53	0.889163	blood	PWAS	c2	0.662443	1	COL18A1,EFEMP1,DLX4,FHL1,TFPI2
LHX3_01	CUD	2.19E-05	0.000301309	0.942083	619		blood	PWAS	c3	0.942083	1	SEMA6A,DLL4,HHIP,UNC5B,PCDH10,ROBO1,LRRC15,SEMA3C,ADAM11,NEO1,CADM1,NRP1,LEMD1,FGF19,RPA2,DIXDC1,CFB,SDF2,ANGPT1,SRSF7,DSG1,CXCL13,TAC1,NOTCH2,OLFM4,NOVA1,ST8SIA3,LRRTM1,PTH1R,PRDM1,HERPUD2,COLEC10,JPH3,RGS8,CALN1,PCSK2,NLGN2,TNFSF13B,RAB22A,TAFA1,PXYLP1,PRKG1,HRK,LYG2,LRP2,PRKAR2A,CGA,ELMO1,RORB,PACSIN3,SULF2,ALDH1A1,FEV,PRL,DDX6,STX7,CELF2
LIANG_HEMATOPOIESIS_STEM_CELL_NUMBER_QTL	CUD	5.47E-05	0.000998772	0.956305	126	0.483624	blood	PWAS	c2	0.956305	1	MAPK8,NPTX1,S100A11,APLP2,S100A6,FCER1A,PTTG1
LIANG_HEMATOPOIESIS_STEM_CELL_NUMBER_SMALL_VS_HUGE_UP	CUD	2.14E-05	0.000998365	0.982875	156	0.521066	blood	PWAS	c2	0.982875	1	QDPR,APLP2,ACADM,UBE2D3,AGRN,COMT,MAT2B,PAWR,FCER1A,CHIA,S100A11,IRF6,GCLM,STX7,EIF4E,TPM4
LIANG_SILENCED_BY_METHYLATION_DN	CUD	-3.30E-05	0.000999079	0.973623	107	0.680046	blood	PWAS	c2	0.973623	1	FOXM1,CXCL12,PCLAF,CCNA2
LIAO_HAVE_SOX4_BINDING_SITES	CUD	-6.67E-06	0.000446875	0.988086	421		blood	PWAS	c2	0.988086	1	NPNT,PAM,DKK1,SEMA3C,NRP1,CHFR,SERPINE2,CTSC,CREB3L1,VCAN,AKR1B10
LINDGREN_BLADDER_CANCER_CLUSTER_2A_UP	CUD	-0.177977	0.0826172	0.0312214	10	0.564893	blood	PWAS	c2	0.0312214	1	S100A4,LAD1,ABL1
LINDGREN_BLADDER_CANCER_HIGH_RECURRENCE	CUD	-3.60E-05	0.000576766	0.95019	321		blood	PWAS	c2	0.95019	1	PAPPA,DPP7,ADGRE5,MGP,ANXA6,CRIP1,LGALS1,NRP2,VCAM1,NID2,SERPINH1,SPARC,IL7R,ICAM3,CSRP1,ADAM19,COL18A1,PELO,NR4A1,MSN,VCAN,LAMA4,IL32,FYN,BIRC3,CDK2AP1
LIN_MELANOMA_COPY_NUMBER_DN	CUD	0.0334398	0.0236107	0.156688	82	0.202103	blood	PWAS	c2	0.156688	1	B2M,MED4,MFAP1,MARK3,PRKN,SERF2,WWOX,SAP18,ESD,BAG5,MTMR6,EIF3J,SPART,CLN5,PTEN,ATAD1,PDIA3,TPT1
LIN_MELANOMA_COPY_NUMBER_UP	CUD	1.88E-05	0.000499638	0.970048	238		blood	PWAS	c2	0.970048	1	ECM1,FADD,FGF19,FARS2,SCIN,PMM1,PSMB4,LTO1,TRIO,FGF3,ECI2,BRAF,PSMD4,MYC,DERL1,ENSA
LIU_CDX2_TARGETS_DN	CUD	-0.0231123	0.0401017	0.564384	40	0.398935	blood	PWAS	c2	0.564384	1	KRT19,KRT1,SOX2
LIU_COMMON_CANCER_GENES	CUD	1.06E-05	0.000499648	0.983052	275		blood	PWAS	c2	0.983052	1	SFTPB,B2M,PCLAF,COL11A2,UBE2D4,FGFR1,F7,OCIAD1,SYNCRIP,PGF,HNRNPDL,HSPE1
LIU_IL13_MEMORY_MODEL_DN	CUD	-0.124441	0.0610528	0.0415255	14	0.401322	blood	PWAS	c2	0.0415255	1	BCL2L11,DUSP4,IL13RA1,CBL
LIU_IL13_MEMORY_MODEL_UP	CUD	-1.44E-05	0.000446972	0.97422	280		blood	PWAS	c2	0.97422	1	IL17RD,CCL8,MAP4K1,MAP2K2,CCL26,CCL27,CDC42,ARRB1
LIU_OVARIAN_CANCER_TUMORS_AND_XENOGRAFTS_KINASES_DN	CUD	1.52E-05	0.000353238	0.965591	677		blood	PWAS	c2	0.965591	1	KDR,TIE1,CSF1R,FLT4,TEK,PDGFRA,CAMK2D,PDGFRB,NTRK2,AXL,DCLK1,LRRK2,FLT1,PIK3CG,EPHA3,HCK,MAPK11,FGR,LCK,PRKG1,DDR2,CAMK4,ACVRL1,STK17B,JAK2,BTK
LIU_OVARIAN_CANCER_TUMORS_AND_XENOGRAFTS_XDGS_UP	CUD	0.00460216	0.0218178	0.832937	101	0.911837	blood	PWAS	c2	0.832937	1	PLXNA4,CPLX2,FGB,SULT1A3,DLX4,MYOM3,LCN10,ALPL,POMK,PACSIN1,ID1,NECTIN1,PABPC3,ULBP3
LIU_PROSTATE_CANCER_UP	CUD	2.01E-05	0.000316024	0.949323	650		blood	PWAS	c2	0.949323	1	BCAM,ATF6B,ENTPD5,LRIG1,AKR1A1,CADM1,GOLM1,TP53,CCL3,PYCR1,GDF15,CREB3L1,IMPA1,PDIA5,MTHFD2,RAB17,CANT1,MARCKSL1,DNPH1,VSTM2L,ECI2,GMDS,NME2,FBP1,ENTPD6,RAB3D,UAP1,RAP1GAP,PTP4A3,MAP2K6,APRT,ALDH1A3,MYO6,RNF41,EIF4A1,ELK1
LIU_SOX4_TARGETS_UP	CUD	-6.50E-06	0.000288419	0.982012	943		blood	PWAS	c2	0.982012	1	GABARAPL1,ATF6B,IL6R,ADAM10,FUT8,TMED10,THBS1,BTN3A3,ENPP5,TNFRSF21,LGMN,EMC1,BCL10,PRDX6,FCN3,SWAP70,IL10RB,HBEGF,TNFSF10,LIF,GLP1R,KLRC1,EGFR,C1orf115,WBP1L,RRM2B,ELK3,PDE6D,PXDN,RBKS,BMPR2,RYK,EPDR1,PTP4A3,MLYCD,AGO1,PDGFA,CSF1,BPGM,FGF6,ARL4D
LIU_TARGETS_OF_VMYB_VS_CMYB_DN	CUD	-4.45E-06	0.000408123	0.991295	209		blood	PWAS	c2	0.991295	1	TPSAB1,IL12B,PTPRJ,IL6,NRIP3,CCL20,CCNA1,TFPI2,MAPKAPK2,VCAN,CSF2
LIU_TARGETS_OF_VMYB_VS_CMYB_UP	CUD	1.81E-06	0.000998103	0.998556	203	0.539896	blood	PWAS	c2	0.998556	1	CD109,NAXE,CASQ1,IL18BP,FAM210A,MYOM3,FGL2
LIU_TOPBP1_TARGETS	CUD	-0.0151578	0.0221583	0.493933	93	0.827054	blood	PWAS	c2	0.493933	1	IGFBP3,ERBB4,MPZL2,MDM2
LI_CYTIDINE_ANALOG_PATHWAY	CUD	-3.63E-06	0.000577109	0.994984	180		blood	PWAS	c2	0.994984	1	RRM1,NT5C,RRM2,DCTD,NT5C2,RRM2B,DCK,CMPK1,NT5C3A
LI_WILMS_TUMOR_ANAPLASTIC_UP	CUD	-0.00529674	0.0203218	0.794368	107	0.380862	blood	PWAS	c2	0.794368	1	KPNA2,CCNA1,HAT1,G3BP2
LMNB2_TARGET_GENES	CUD	0.0298806	0.0228085	0.190175	106	0.956039	blood	PWAS	c3	0.190175	1	DKK1,RPIA,FKBP7,PDE4A,JUP,SQSTM1,RBBP5
LMO2COM_01	CUD	2.21E-05	0.000277117	0.936551	1010		blood	PWAS	c3	0.936551	1	SEMA6A,JAG1,CRELD1,ERBB3,CPNE1,B4GALT6,ATP1B1,LRRN1,MDGA1,CADM1,PTPRJ,TNFRSF21,ELAPOR1,IGF2,LRP10,DNAJC11,ARL5B,GFRA1,BICDL1,DOCK9,GNAS,DLG2,ERP29,EPHA2,IGFBP5,SORCS2,AGAP3,IMPDH1,CREBBP,RBP5,KAZALD1,WNT3A,MAZ,NR3C2,RPS6KB1,CALB1,FCMR,MAP3K3,FGF12,TAFA4,IRF1,CD79A,BCL6,CAMK1D,FGF8,NEURL1,TJP1,IL17C,EDA,CA7,ANP32A,JMJD6,PKN1,FGR,FGF7,LYPD1,ARRDC3,IDE,VDR,SERF2,CDH2,ID1,CLSTN3,CRABP2,PDGFB,SH2D3C,AP1S2,SNX17,ELMO1,SYT4,KEAP1,PSIP1,STMN2,EPB41,ADAM12,TGFB3,NRG2,PRKCZ,RORC,AGAP2,L3MBTL2,MAPT
LMO2COM_02	CUD	-2.87E-07	0.000267064	0.999143	946		blood	PWAS	c3	0.999143	1	SPINT1,CDH5,PCDH9,ING4,MYL7,LIFR,SEMA7A,ICAM2,HBZ,PNLIPRP1,MASP1,MCTS1,NRP2,ART4,IGFBP5,CACNA2D3,ADAMTSL1,KIRREL2,TNFSF13B,CLU,GRID2,CAST,ANGPT1,ISL1,PEX5,IL34,BMP6,PLXNB3,HINT1,PRDM1,ADM,GFRA3,SCUBE3,UBE2B,TFR2,SYT7,HNF1A,NTF4,PPP2R3A,BCL6,CAMK1D,ENOX1,PKN1,CYB5D2,WNT11,TBX5,CTCF,UROD,STAU1,LCAT,DLX3,ID2,BIN1,PPARGC1A,PTP4A1,SUSD1,NR4A1,NECTIN2,BAMBI,DOK2,FEV,ABL1,KRT72,PLA2G1B,MAP4K3,FGF16,CCL27,HTR7,ACVRL1,FKBP2,FYN,CSF2,RAB3C,SETD2,NR5A2,MACO1
LOPEZ_MESOTELIOMA_SURVIVAL_TIME_UP	CUD	0.0479124	0.0492857	0.330982	22	0.444994	blood	PWAS	c2	0.330982	1	BIRC5,AURKA
LOPEZ_MESOTHELIOMA_SURVIVAL_UP	CUD	-9.39E-06	0.000316079	0.976294	500		blood	PWAS	c2	0.976294	1	IL6R,GMPR,ADH1B,NDUFB8,KIAA0040,FABP5
LOPEZ_MESOTHELIOMA_SURVIVAL_WORST_VS_BEST_UP	CUD	2.42E-05	0.000706679	0.972667	174		blood	PWAS	c2	0.972667	1	DDAH1,VSIG10
LTE2_UP.V1_DN	CUD	4.64E-06	0.000301279	0.987713	639		blood	PWAS	c6	0.987713	1	MICB,JAG1,AMIGO2,NOTCH1,IGF1R,DSCAM,IFIT3,CCN5,MGP,GEM,NRP1,PSMB9,LGALS3BP,MATN2,GFRA1,HSPA13,SLC6A14,LGALS1,HERC5,USP25,DNAJB14,CRABP1,LGR4,SAMHD1,GCA,CA12,EFEMP1,ISG15,CASP8,STC2,POLI,GTF2I,NMRK1,KLF4,BCL2L11,ANXA3,GAL,CEBPG,SATB2,TFPI2,CALB2,IRF9,PDZK1,ID1,UBE2L6,NIP7,RPS6KA3,PSAT1,MTMR6,MDK,GRB10,IL24,BST2,RAB31,OAS1,CNN2,NMI,JAK2,PLCB1
LTE2_UP.V1_UP	CUD	4.73E-06	0.000249809	0.984903	1103		blood	PWAS	c6	0.984903	1	IL1R1,TNFRSF11B,TST,DSC2,PCDH9,MMP9,UST,GSTZ1,CHST11,HMGCS2,ANXA6,GOLM1,GGH,RCAN1,PROS1,PGM1,RLN2,HRAS,B4GALT5,P4HA2,IGFBP5,SDCBP,SORD,FGFR4,PIP,LRP8,BMP7,SERPINA1,ULBP2,NOVA1,GCLM,SEPTIN10,SYT17,STAU2,EHF,QPRT,C1orf115,MGAT4A,SCARA3,PBK,POLE2,TK1,HSD17B14,ECI2,UROS,GLTP,RAB4A,SPTLC2,HMGCS1,DUSP4,ASPH,EPB41L1,ASRGL1,CREB3L2,DPYSL2,KIN,GCNT1,EDN1
LUCAS_HNF4A_TARGETS_DN	CUD	7.13E-05	0.000706635	0.919626	129		blood	PWAS	c2	0.919626	1	NEFL,GAS1,LGR5,VCAN
LUCAS_HNF4A_TARGETS_UP	CUD	2.46E-05	0.000499466	0.960754	438		blood	PWAS	c2	0.960754	1	IL18R1,ERBB3,ALDH5A1,DSC2,BIRC2,ACADVL,EFHD1,NID1,HNF4A,PRKCSH,TRAF4,C1orf115,ACY1,RBKS,IL13RA1,PKP2,ACOT13,CFLAR
LUI_TARGETS_OF_PAX8_PPARG_FUSION	CUD	-0.0512333	0.0216568	0.0179963	105	0.543586	blood	PWAS	c2	0.0179963	1	B2M,ITM2B,HINT1,SARS1,ODC1,FBL,HSP90AB1,RPS5,EIF3G,RAN,SKP1,HSPA8
LUI_THYROID_CANCER_CLUSTER_3	CUD	-0.0441737	0.0262812	0.0927997	62	0.877709	blood	PWAS	c2	0.0927997	1	ITM2B,HINT1,SARS1,FBL,HSP90AB1,RPS5,EIF3G,HSPA8
LU_TUMOR_ENDOTHELIAL_MARKERS_DN	CUD	-3.23E-05	0.000577081	0.955429	175		blood	PWAS	c2	0.955429	1	SELE,OGN,HS6ST2
LU_TUMOR_ENDOTHELIAL_MARKERS_UP	CUD	-5.68E-05	0.000706252	0.935917	285		blood	PWAS	c2	0.935917	1	PLXDC1,MMP9,TNFAIP6,HOPX,TNFRSF21,POSTN,EGFL6,HSPA6,FZD10,STC1,VCAN,ADAM12
LU_TUMOR_VASCULATURE_DN	CUD	-2.80E-05	0.000577066	0.961273	182		blood	PWAS	c2	0.961273	1	SELE,HS6ST2,OGN,ITM2A,CELF2
LXR_DR4_Q3	CUD	0.0752057	0.0221543	0.000687232	111	0.680319	blood	PWAS	c3	0.000687232	1	PTK7,BLVRB,CHMP2B,COL11A2,NELL2,APOC1,PRKCG,SYT17,PODXL2,JARID2,CTCF,SPOP,GJD2,ADAMTS4,HEPACAM,NR5A2,MEF2C,FKBP2,YWHAZ
LYF1_01	CUD	-1.55E-06	0.000377527	0.996727	694		blood	PWAS	c3	0.996727	1	CFI,PDGFRB,B4GALT1,IGFBP6,FUT8,NCOA2,HTN1,IL11RA,IGF1R,TMED10,JPH4,NRP1,BMP1,BMP4,NNAT,GFRA1,DLG2,ENO2,EPHA2,ARG1,TNFRSF19,RBP5,PTPN4,HAPLN1,NR3C2,ANGPT1,GPC3,FURIN,ITGA2,LRRTM3,EFNB3,TES,SMYD2,HSD17B11,CEMIP2,HNF1A,NOVA1,ST8SIA3,NLGN3,BDNF,TNFSF18,PDE2A,ASPA,STC1,CA7,IRF9,NRGN,S100A9,VAMP8,MSTN,BMPR2,JARID2,WNT11,IMPA2,CLSTN3,DUSP6,PNOC,ANGPTL7,ANXA9,SYNE2,NECTIN1,TIMELESS,NRG2,SOX2,ADAMTS4,GPD1,TCF4,FGF10,RBM39,MEF2C,MED1,CDK2AP1,EVPL,GDI1,EIF5A
LY_AGING_MIDDLE_DN	CUD	0.0409793	0.0571322	0.473206	16	0.947996	blood	PWAS	c2	0.473206	1	FOXM1,PLK1,UBE2C,CCNA2,CCNB1,PTGS2,KIF23
LY_AGING_OLD_UP	CUD	-3.96E-05	0.000998896	0.9684	149	0.79867	blood	PWAS	c2	0.9684	1	COMP,HTRA1,FMOD,MMP12,CST6
MACLACHLAN_BRCA1_TARGETS_DN	CUD	0.0149378	0.018466	0.418552	144	0.176556	blood	PWAS	c2	0.418552	1	CD59,FRZB,KRT5,CD9,COL8A1,SEMA3B,CCNB1,GRB2,ZYX,PIN1
MACLACHLAN_BRCA1_TARGETS_UP	CUD	0.0633913	0.0285651	0.0264741	61	0.84527	blood	PWAS	c2	0.0264741	1	MET,TIMP2,GAPDH,ARHGDIA,COX7A2L,CDC34,RHOA,TIMP1,CDK16,DDIT3,TOP1,IGFBP4,PCNA,CDKN1A,RAC1
MADAN_DPPA4_TARGETS	CUD	-2.67E-05	0.000999262	0.978679	77	0.715463	blood	PWAS	c2	0.978679	1	TEK,NDUFB11,SNTB1,CHFR,SPINK1,CA4,KLHL13,HCK,CALB2,GAD1,NEFH,PDCL2,GPX2
MAF_Q6	CUD	2.39E-06	0.000301262	0.993666	870		blood	PWAS	c3	0.993666	1	CD5,UNC5C,PDGFRA,PCDH10,CPNE1,PROK2,SEMA4A,CHAD,MPO,BMP4,COL1A1,PGRMC2,TIAM1,FLT1,ESM1,SYTL1,VCAM1,CREB3L2,PRDX6,SYNCRIP,PIK3CG,PGF,LMAN2,HMGA1,ALCAM,STAT6,VAMP3,TNFSF10,EFNB3,AIF1,BRDT,TNKS,NEGR1,MEOX2,PDZD7,CALN1,CD79B,RRAS,KIF16B,SNAP25,CNTN4,GPX1,HMGB3,HEPACAM,GPC4,ACTN1,ALDOA,HMGCS1,INSRR,PTPN7,MMRN2,RPS6KA3,SAT1,TIMELESS,PCDHAC2,SATB1,GAS7,NRG2,SOX2,STX12,KPNB1,BAD
MAGRANGEAS_MULTIPLE_MYELOMA_IGG_VS_IGA_UP	CUD	2.30E-05	0.000999419	0.981622	67	0.74945	blood	PWAS	c2	0.981622	1	GAS1,CST3,FAH,JAG2,PSG2,ANXA1,DARS1,NAA10
MAHADEVAN_GIST_MORPHOLOGICAL_SWITCH	CUD	-0.0103787	0.0226478	0.646761	86	0.778377	blood	PWAS	c2	0.646761	1	SPP1,MMP2,MMP3,TPM2,CDH6,NEDD9,TFPI2,SPOCK1,ELMO1,PDLIM1
MAHADEVAN_IMATINIB_RESISTANCE_UP	CUD	8.71E-06	0.000377813	0.981599	364		blood	PWAS	c2	0.981599	1	CYTL1,GREM1,AXL,KYNU,SERPINE2,CXCL14,DKK3,PDGFC,CRIM1,SPOCK1,NNMT,ALDH1A1,BAMBI
MALONEY_RESPONSE_TO_17AAG_UP	CUD	4.60E-06	0.000377737	0.990276	497		blood	PWAS	c2	0.990276	1	PLTP,CPZ,CTSH,PTPRU,CCL14,PCOLCE,EPHA1,SERPINH1,TAF10,SPTAN1,HSPA1B,STAT6,ST13,TARBP2,ARPC3,HSPA8,PDAP1
MALTA_CURATED_STEMNESS_MARKERS	CUD	3.44E-05	0.000706585	0.961223	162		blood	PWAS	c2	0.961223	1	NOTCH1,HIF1A,CTNNB1,KLF4,LGR5,CD44,MYC,NANOG,SOX2
MAML1_TARGET_GENES	CUD	-1.03E-06	0.000277147	0.997032	908		blood	PWAS	c3	0.997032	1	CD36,CAMP,SELPLG,TLR1,EBI3,FCRL3,FCER2,SFTPB,TOR1AIP1,LRIG1,ST3GAL1,CTSZ,IL16,CD1D,FGFRL1,SBDS,GOLM2,ICAM2,F8,PLEK,TMX3,RHEX,PDE4D,TNFRSF17,BCL2A1,ITGAL,CCL3,NADK,RNASE6,DBNL,PTK2,ISG15,TXNDC12,FCMR,ECE1,COX4I2,OTUD5,LCN10,DTX1,CD69,YARS1,MGAT1,CD72,ITGB7,JUP,SDC3,NEDD9,TXNDC11,NFATC1,TMPRSS15,TXNIP,EVL,CD79B,CD37,BACH1,MAPRE2,RUNX3,LDLRAD4,RHOG,MEMO1,SH2D3C,MLEC,LY86,IL21R,NUTF2,IRAG2,SAT1,ARHGAP45,ARHGAP25,BLK,NACA,CIRBP,NAPA,DDX39B,BIRC3,NAPG,CSK
MANN_RESPONSE_TO_AMIFOSTINE_DN	CUD	-0.0066092	0.0405546	0.870542	38	0.365488	blood	PWAS	c2	0.870542	1	RRM2,BLMH,CCNB1
MAPK3_TARGET_GENES	CUD	0.0660452	0.0269441	0.0142384	79	0.635445	blood	PWAS	c3	0.0142384	1	IGF1R,B2M,H2BC21,CD68,GPX1,ERCC1,DNAJB1,TPT1,ING1,NR4A1,SAT1,PKM,KIF22,LDLR,HSPA8,PPIA,TPM4
MARCINIAK_ER_STRESS_RESPONSE_VIA_CHOP	CUD	-1.32E-05	0.00070645	0.985055	193		blood	PWAS	c2	0.985055	1	ADH7,KITLG,LONP1,CA6,ETS2,PTX3,ERO1A,RAD1,PTRH2,DDIT3
MARIADASON_REGULATED_BY_HISTONE_ACETYLATION_DN	CUD	0.0607663	0.0238984	0.0110002	87	0.8737	blood	PWAS	c2	0.0110002	1	GAS6,MET,FGFR4,BDP1
MARIADASON_REGULATED_BY_HISTONE_ACETYLATION_UP	CUD	-7.79E-06	0.000576755	0.989223	276		blood	PWAS	c2	0.989223	1	HGD,GNPTG,DLX4,CHI3L1,ISG15,NAALADL1,BCL2L1,ESAM,TGM2,ARHGEF10,ID2,ADSS2,H1-2,PDPK1
MARIADASON_RESPONSE_TO_BUTYRATE_CURCUMIN_SULINDAC_TSA_1	CUD	5.16E-05	0.000999182	0.958796	97	0.575157	blood	PWAS	c2	0.958796	1	GRN,SAT1
MARIADASON_RESPONSE_TO_BUTYRATE_CURCUMIN_SULINDAC_TSA_2	CUD	0.00448956	0.0466995	0.923412	25	0.257442	blood	PWAS	c2	0.923412	1	NEU1,MAP1LC3B,UBE2V1
MARIADASON_RESPONSE_TO_BUTYRATE_CURCUMIN_SULINDAC_TSA_8	CUD	0.0766765	0.0535012	0.151808	14	0.157296	blood	PWAS	c2	0.151808	1	A1CF
MARIADASON_RESPONSE_TO_BUTYRATE_SULINDAC_6	CUD	-9.10E-06	0.000499438	0.985461	338		blood	PWAS	c2	0.985461	1	HNRNPH1,MDGA1,MAZ,ETS2,DHX9,ATP5F1B,ANP32A,MYB,PCNA,TMPO,NAP1L1,EIF4A1
MARIADASON_RESPONSE_TO_CURCUMIN_SULINDAC_5	CUD	1.89E-05	0.000706763	0.978721	111		blood	PWAS	c2	0.978721	1	SMPD1,CKS1B,ADK,ACADS,STC2,PSMB5,TARS1,DNAJA4,LAD1
MARKS_ACETYLATED_NON_HISTONE_PROTEINS	CUD	0.0148752	0.0461056	0.746973	24	0.325572	blood	PWAS	c2	0.746973	1	JUN,HMGA1,KPNA6,XRCC6
MARSHALL_VIRAL_INFECTION_RESPONSE_UP	CUD	3.27E-05	0.000999516	0.973927	56	0.884991	blood	PWAS	c2	0.973927	1	CTSS,CHIA,ADGRG1,DDIT4
MARSON_FOXP3_TARGETS_STIMULATED_DN	CUD	0.0702553	0.0469477	0.134534	31	0.386034	blood	PWAS	c2	0.134534	1	TEC,DNAJB4,RAMP1,FOXO3,MAPKAPK3
MARTINELLI_IMMATURE_NEUTROPHIL_DN	CUD	-1.96E-05	0.000407946	0.961684	349		blood	PWAS	c2	0.961684	1	FCGR3B,CXCL8,FCGR2A,SEMA3C,ST6GALNAC2,NCF2,ALPL,CSF3R
MARTINEZ_RESPONSE_TO_TRABECTEDIN	CUD	0.0211066	0.0224419	0.34696	111	0.162034	blood	PWAS	c2	0.34696	1	ATF6,ROR1,XRCC4,ALCAM,TIAM1,COMMD1,ADK,HMGA2,HERC1,EIF4G3,ID1,ENOX2,CRADD,SMAD3
MARTIN_INTERACT_WITH_HDAC	CUD	-5.18E-05	0.000997572	0.958575	250	0.714631	blood	PWAS	c2	0.958575	1	CAMK2D,MAPK3,CAMK1,HIF1A,KPNA2,BCL6,CBX5,RUNX3,YWHAQ,ACTN1,UBE2I,MAPK1,CTBP1,NFKBIA
MATTHEWS_AP1_TARGETS	CUD	3.92E-05	0.000499573	0.937465	376		blood	PWAS	c2	0.937465	1	MMP10,IL1RL1,SPP1,CA3,PLAUR,HBEGF,STMN1,VIM,CD44,MVD,PTGS2
MATTHEWS_SKIN_CARCINOGENESIS_VIA_JUN	CUD	-3.91E-05	0.000998894	0.968792	107	0.0129688	blood	PWAS	c2	0.968792	1	SPP1,PLAUR,NCF2,TRADD,ERO1A,IL36B
MATTIOLI_MGUS_VS_MULTIPLE_MYELOMA	CUD	0.0311687	0.0246133	0.205391	83	0.357653	blood	PWAS	c2	0.205391	1	CXCL8,CD163,PRDX3,EZR
MATTIOLI_MULTIPLE_MYELOMA_SUBGROUPS	CUD	0.0249823	0.0308971	0.418764	53	0.223891	blood	PWAS	c2	0.418764	1	GABARAPL1,DYNLL1,RRM2,NR1D1,MAGEA3
MATZUK_CUMULUS_EXPANSION	CUD	-4.70E-05	0.000706635	0.947022	185		blood	PWAS	c2	0.947022	1	TNFAIP6,BMP15,AMBP,PTX3,BMPR1B,GDF9,AREG,EREG
MATZUK_FERTILIZATION	CUD	-0.0109763	0.0483937	0.82057	24	0.179411	blood	PWAS	c2	0.82057	1	CD9,BSG,CD81,PLCB1
MATZUK_PREOVULATORY_FOLLICLE	CUD	0.0591512	0.0774248	0.444878	11	0.469207	blood	PWAS	c2	0.444878	1	TNFRSF1A,ADAMTS1,SOD1
MATZUK_SPERMATID_DIFFERENTIATION	CUD	0.0148289	0.0333467	0.656546	51	0.158791	blood	PWAS	c2	0.656546	1	BCL2L2,CADM1,PRND,YBX2,TBPL1,UBE2B,CAMK4,DDX25,PPP1CC,PIWIL1
MATZUK_SPERMATOGONIA	CUD	-0.0156144	0.0272111	0.566085	59	0.708756	blood	PWAS	c2	0.566085	1	RBP4,GJA1,KIT,BMP8B,ETV5,GDNF,CDKN2D,APAF1,DNMT3L,CSF1,PIN1
MATZUK_STEROIDOGENESIS	CUD	0.0312393	0.0651805	0.631744	16	0.982652	blood	PWAS	c2	0.631744	1	STAR,VDR,NR5A2
MAX_01	CUD	4.16E-05	0.000997082	0.966704	272	0.324508	blood	PWAS	c3	0.966704	1	NOTCH1,NPTX1,DSCAM,SSR1,NRIP3,GNAS,CSDE1,GAPDH,GJA1,PA2G4,PRKCG,MEOX2,TFRC,DVL2,MTHFD1,REXO2,USP15,SYNCRIP,BMP6,SNX5,STMN1,BRDT,C1orf43,UBE2B,FEN1,SEPTIN3,ODC1,SUMF1,NPM1,CBX5,PRDM4,GPX1,IRF9,ACY1,GET3,ALDH6A1,HMGA1,PDIA4,NUDC,TMEM108,PFDN2,PTGES2,AP1S2,BATF3,AMMECR1L,CFL1,PDK2,ATXN3,MANF,EPB41,AMPD2,TIMM8A,ADAMTS3,ILF3,TOP1,MAX,PSME3,TGFB2,ADSS2,FOXO3,TCF4,PLCG2,CSK,SMAD2,LAMP1,FGF6,EIF4E,SMC3,EIF4B,HNRNPA1,EEF1B2
MAYBURD_RESPONSE_TO_L663536_UP	CUD	1.15E-05	0.000447053	0.979561	170		blood	PWAS	c2	0.979561	1	SEMA6B,IL1RAP,YARS1,TAFA2,RFNG,HDLBP
MAZR_01	CUD	1.46E-05	0.000446785	0.973982	497		blood	PWAS	c3	0.973982	1	MMP1,DLL4,LRRTM4,NCOA2,HTN1,UST,ENTPD1,SLITRK5,LINGO1,NPTX1,L1CAM,JPH4,PIM1,SF1,WFIKKN1,FAF2,LGALS1,HNRNPR,PLA2G2E,DLL3,CLIC1,SEMA4C,HMGA1,FGF17,PRKCG,NOTCH2,STC2,SCUBE3,ETV5,FOXJ2,HNF1A,SEPTIN3,NLGN2,TNFSF12,LRFN5,NETO1,KRT17,SULT2B1,GABARAPL2,EPHB2,TMEM59L,STAU1,KREMEN2,HNRNPDL,TMEM119,CBFB,THPO,PACSIN3,RAB5C,TRIP10,VCAN,FKBP2,RAB1B,TAGLN3,VASP,ENSA,MAPT,EIF5A
MAZ_Q6	CUD	3.58E-05	0.000706201	0.959615	291		blood	PWAS	c3	0.959615	1	F2,ARFIP2,ROR1,TNNI2,CKS1B,PTPRJ,CASQ1,HERC4,GFRA1,CSDE1,TOR1AIP2,EPHA2,SYT11,HNRNPR,PLA2G2E,CLSTN1,MDM4,YARS1,MARCKSL1,BRDT,P4HA1,SYT7,DNAJB12,APBB1,POU2F1,BDNF,JUN,NEURL1,EPHB2,ARID1A,LCK,ARHGEF2,STX6,RHOG,PIAS3,PACSIN3,MDK,NPPA,GALNT2,FKBP2,SHC1,HNRNPF,EIF4G2,TIAL1,ZFP91,MACO1,ENSA,NRAS
MCAATNNNNNGCG_UNKNOWN	CUD	-0.0276901	0.0215044	0.197867	87	0.594329	blood	PWAS	c3	0.197867	1	ADAM10,SLIT3,SH3BGRL3,TIAM1,DCTN2,CYCS,STMN1,JUP,TMED2,EPHB1,CCT7,PAPOLG,TAFA1,CDK2AP2,SRSF6,ZFAND5,ACTN1,CNN2,SH3GL3,VASP
MCBRYAN_TERMINAL_END_BUD_UP	CUD	0.0306836	0.0266963	0.250408	73	0.254533	blood	PWAS	c2	0.250408	1	CNN1,SFRP1,EHF,TNFRSF12A,RNF149,CDK1
MCCABE_HOXC6_TARGETS_CANCER_DN	CUD	-0.00317291	0.0290881	0.91314	63	0.666338	blood	PWAS	c2	0.91314	1	IGFBP3,SRP14,PAWR,PIEZO1,MRPL52,SPTLC2
MCCABE_HOXC6_TARGETS_CANCER_UP	CUD	2.13E-05	0.000706527	0.975922	188		blood	PWAS	c2	0.975922	1	IGLL1,PDGFRA,L1CAM,PTHLH,FGFR2,MSRA,OTUD5
MCCABE_HOXC6_TARGETS_UP	CUD	-0.0900586	0.0743908	0.226043	11	0.330903	blood	PWAS	c2	0.226043	1	BMP7,IRAK4
MCCLUNG_COCAINE_REWARD_5D	CUD	0.000107927	0.000705932	0.878488	325		blood	PWAS	c2	0.878488	1	DNAJB9,CAMK2A,PENK,SPOCK2,CCK,HSPA5,CACNA2D3,NELL2,GRIA4,ATP1B2,PTP4A2,RNASE3,VAMP2,JUP,POU2F1,UNC93B1,PALM,MAPRE3,KRT16,NRGN,GAD1,STX1B,NECTIN2,H1-10,CD4,ST6GALNAC5,NPTN,ACTN1,SH3GL3,DLG4,CELF2,KIF23
MCCLUNG_DELTA_FOSB_TARGETS_8WK	CUD	-7.67E-06	0.000499622	0.987753	263		blood	PWAS	c2	0.987753	1	CAMK2A,BPNT2,PSAP,IDS,ACP1,NDST1,PRKCB,ST6GALNAC6,ARF3,CDH2,ARHGEF2,NFE2L1
MCCOLLUM_GELDANAMYCIN_RESISTANCE_DN	CUD	0.115203	0.0656407	0.079251	20	0.575118	blood	PWAS	c2	0.079251	1	NTS,NOTCH3,HMGA2,SOX2
MCM2_TARGET_GENES	CUD	0.0572331	0.0473785	0.227049	24	0.820654	blood	PWAS	c3	0.227049	1	TCEA2,DDX23,TSSC4,PSMD11
MCM3_TARGET_GENES	CUD	1.00E-05	0.000446846	0.982114	459		blood	PWAS	c3	0.982114	1	ATP13A1,RRM1,POGLUT1,ECH1,TMED10,TACO1,NCR3,CCDC167,GNAS,DARS2,CHFR,LTF,NDRG3,KIRREL2,HMOX1,EXOSC3,TXNDC15,ATG4B,PTP4A2,CRAT,CCN1,PRKCSH,ZNF41,ANAPC7,SPACA3,PSMB6,ZNF175,PRPSAP1,PSMB5,SPHK2,MAP1LC3B,FGF10,TGM2,YWHAE,MRPL52,ARHGEF1,SLMAP,CRADD,EIF4G2,UFD1,GAP43
MCMURRAY_TP53_HRAS_COOPERATION_RESPONSE_UP	CUD	-2.72E-05	0.000499522	0.956611	369		blood	PWAS	c2	0.956611	1	SOD3,SEMA7A,CCL15,CADM1,OAF,PLA2G7,SLC14A1,ENO3,HBEGF,HMGA2,SMS,TNNT2,HMGA1,ANKRD1,CHST1,FGF7
MCRS1_TARGET_GENES	CUD	0.00725361	0.039065	0.852695	35	0.36148	blood	PWAS	c3	0.852695	1	ACYP2,NSFL1C,ILF2,HSPA6,HNRNPC,KCTD5,RAB11A,HMGB1,CBFB,MRPL52,UFD1
MDM2_TARGET_GENES	CUD	0.0464262	0.0439957	0.291313	29	0.164442	blood	PWAS	c3	0.291313	1	ADM,BRD2,HEXIM1,UBB,IER3,FTL
MEBARKI_HCC_PROGENITOR_WNT_DN_CTNNB1_DEPENDENT	CUD	8.81E-05	0.000998609	0.929673	166	0.609078	blood	PWAS	c2	0.929673	1	MRC1,A1BG,MARCO,LGALS2,PLAAT2,DHRS9,NR3C2,LAIR1,BTNL9,MUCL1,GPC6,AGR2,VSIG1
MEBARKI_HCC_PROGENITOR_WNT_DN_CTNNB1_DEPENDENT_BLOCKED_BY_FZD8CRD	CUD	2.71E-05	0.00099885	0.978351	150	0.783222	blood	PWAS	c2	0.978351	1	MRC1,A1BG,DHRS9,NR3C2,LAIR1,SPINK5,BTNL9,MUCL1
MEBARKI_HCC_PROGENITOR_WNT_DN_CTNNB1_INDEPENDENT	CUD	0.00138543	0.0293138	0.962304	44	0.736968	blood	PWAS	c2	0.962304	1	APOB,S100P,GCH1
MED16_TARGET_GENES	CUD	-0.027766	0.0584568	0.634799	25	0.30766	blood	PWAS	c3	0.634799	1	RCAN1,STC2,UBC,TAGLN2,HSPD1,HSPE1
MED25_TARGET_GENES	CUD	-7.89E-05	0.000997834	0.936975	223	0.528356	blood	PWAS	c3	0.936975	1	CXCL8,MSMP,AXL,ITGB5,RPS7,PLAU,ERCC1,KRT7,HMGA2,AK5,CP,SRI,GPX1,SIGLEC15,UBC,STAT1,SMAD3,DUSP6,CUL3,EYS
MEF2_02	CUD	9.35E-06	0.000446514	0.983293	718		blood	PWAS	c3	0.983293	1	H3C1,ADAM23,DLL4,NPNT,CNTN1,ADAM11,NCAN,TNNI2,HJV,PYY,CAMK1,NOG,CASQ1,WFDC1,CPT1B,GPC4,HPGD,LYN,DLG2,TYRO3,CACNA2D3,ARPP21,POFUT1,TIMP2,NELL2,MFGE8,MEOX2,TBPL1,HAPLN1,ATP1B2,S100A4,TPM2,SLAMF1,FGF12,COL13A1,IGSF9B,CASQ2,COL8A1,PPP2R3A,RGS3,KCNN1,CASK,JUN,CKMT2,TFIP11,CA7,SV2A,EPHA7,ESAM,RETREG1,TNNT2,ATP2A3,MYOM2,HS3ST5,PMEPA1,PPARGC1A,JCHAIN,NR4A1,CAPN3,ST6GALNAC5,AKR1B1,ZFAND5,CSRP3,MEF2C,PAK6,PRMT3,MACO1,DIRAS1
MEF2_03	CUD	-4.65E-06	0.000446741	0.991696	510		blood	PWAS	c3	0.991696	1	H3C1,LRRTM4,CNTN1,SEMA7A,ADAM11,NCAN,HJV,PYY,CASQ1,WFDC1,CPT1B,THBS2,HPGD,LYN,DLG2,ENO3,TYRO3,ARPP21,POFUT1,MFGE8,EFHD1,MEOX2,OGN,HAPLN1,ATP1B2,ADK,TPM2,SLAMF1,FGF12,IGSF9B,CASQ2,COL8A1,MUSK,PPP2R3A,PRDM1,KCNN1,CASK,JUN,PDE6D,CA7,RHOB,SV2A,EPHA7,ESAM,ARHGAP36,ATP2A3,TIMP2,PMEPA1,PPARGC1A,JCHAIN,NR4A1,CAPN3,PTPN1,IL25,GPC4,AKR1B1,ZFAND5,MEF2C,PAK6,PURA,PRMT3,FGF16,DIRAS1,MACO1
MEF2_04	CUD	0.0589304	0.0457867	0.198072	26	0.760114	blood	PWAS	c3	0.198072	1	PREP,CTHRC1,PPARGC1A,GJD2,SLCO5A1,PRMT3,MACO1
MEF2_Q6_01	CUD	1.70E-06	0.000446305	0.996962	878		blood	PWAS	c3	0.996962	1	KLB,DLL4,ART3,PDGFRA,IAPP,B4GALT1,PCDH9,CNTN1,ADAM11,NCAN,HJV,CAMK1,NOG,CASQ1,WFDC1,COL1A1,CPT1B,CARTPT,ARL6IP5,LYN,DLG2,HS6ST2,TYRO3,CACNA2D3,POFUT1,MFGE8,ATP1B2,CAPN3,LIF,FXR1,TPM2,LGALSL,FGF12,SCUBE3,IL10,COL13A1,CASQ2,DPP10,COL8A1,WBP1L,KCNN1,CASK,JUN,CKMT2,PI15,TSPEAR,MID2,SNAP25,CA7,CNMD,GABARAPL2,HIPK3,RHOB,SV2A,GRB14,EPHA7,TNNT2,ATP2A3,PABPC4,DNAJA4,ALDOA,SLITRK1,HS3ST5,ANGPT2,PMEPA1,PPARGC1A,JCHAIN,ASPH,AKR1B1,ZFAND5,PAK6,PRMT3,GAN,MACO1,DIRAS1
MEINHOLD_OVARIAN_CANCER_LOW_GRADE_DN	CUD	0.0182956	0.0294165	0.533975	51	0.223924	blood	PWAS	c2	0.533975	1	PTP4A2,CCNB2,MCM6,NCK1,JTB,CFL1,FASN,STAT1
MEINHOLD_OVARIAN_CANCER_LOW_GRADE_UP	CUD	0.0324385	0.0273698	0.235942	60	0.429369	blood	PWAS	c2	0.235942	1	CAST,ST6GALNAC2,CDKN1A
MEIS1AHOXA9_01	CUD	9.86E-07	0.000353338	0.997773	450		blood	PWAS	c3	0.997773	1	CCN4,VEGFD,HJV,FLRT3,NRP1,NOG,KIAA2013,HS3ST3A1,SOST,ABCC6,PIK3CG,TPM2,NOVA1,CNTNAP5,CDKN2C,PDGFC,JARID2,HRK,NFATC4,NCALD,SH2D1A,ARF3,GATM,MGAT4C,SATB1,GCNT2,TAGLN3,PDLIM1,EDN1
MEIS1BHOXA9_01	CUD	-3.76E-05	0.000706081	0.957519	281		blood	PWAS	c3	0.957519	1	UNC5C,KLRC3,NRP1,NOG,IL19,HS3ST3A1,SOST,PIK3CG,TPM2,IL17A,ACAN,OLFM1,NOVA1,ST8SIA2,TNFRSF8,PTH1R,CD79B,PCSK2,TAFA1,HRK,ACTN2,ARF3,MDK,ARPC5,PDLIM1,NRAS,PIANP
MEIS1_01	CUD	-1.45E-05	0.000333017	0.965238	749		blood	PWAS	c3	0.965238	1	KLB,CCN4,SEMA4A,UST,CD248,FLRT3,NRP1,SMOC1,NRG1,SPOCK2,TIMP4,B3GALT2,TIAM1,PBRM1,STX4,NCAM1,HTR7,FKBP3,POFUT1,TNFRSF19,ITCH,MEOX2,PSME3,USP15,RPS6KB1,GHDC,NCALD,YARS1,SPINK5,DNASE2B,ABL2,FGF12,SCUBE3,ARHGAP30,THRA,C1orf43,TNKS,CREB3L1,DYNLRB2,PDZD7,CKAP4,ACADSB,CDKN2C,IL17RC,CDKN2B,GRB7,PITPNB,ANK2,CLTC,N6AMT1,ASH1L,EPHB2,H2AZ1,DDIT3,TGIF2,LRCH4,HINT2,PPM1D,MGAT4C,PSIP1,EPB41,NPPA,KIRREL3,SPRED1,CTSK,PSMA6,ARFGAP2,MAPT,ENSA
MEISSNER_BRAIN_HCP_WITH_H3_UNMETHYLATED	CUD	-3.56E-05	0.000706695	0.959871	138		blood	PWAS	c2	0.959871	1	FKBP6,FSTL3,DES,OMP
MEISSNER_BRAIN_ICP_WITH_H3K4ME3	CUD	0.00850723	0.0293393	0.771847	63	0.766717	blood	PWAS	c2	0.771847	1	STOML1,COL6A2,PAK5,RAB13,PAK6
MEISSNER_ES_ICP_WITH_H3K4ME3	CUD	0.0148101	0.0321425	0.644969	52	0.503762	blood	PWAS	c2	0.644969	1	TLR2,STOML1,COL6A2,RAB13,PAK6
MEISSNER_ES_ICP_WITH_H3K4ME3_AND_H3K27ME3	CUD	0.0226741	0.0375442	0.54589	43	0.937993	blood	PWAS	c2	0.54589	1	TNFRSF13C,PAK5,CNMD,EVPL
MEISSNER_NPC_HCP_WITH_H3K27ME3	CUD	9.29E-05	0.000705839	0.895341	382		blood	PWAS	c2	0.895341	1	SIGIRR,COL15A1,NELL1,CARTPT,CA10,PYY,FSTL4,ST8SIA3,VSTM2L,HCK,WNT10A,PRKCZ
MEISSNER_NPC_ICP_WITH_H3K4ME3	CUD	-0.00137999	0.0496296	0.977817	26	0.302434	blood	PWAS	c2	0.977817	1	TLR2,STOML1,RAB13
MEISSNER_NPC_ICP_WITH_H3_UNMETHYLATED	CUD	0.00970567	0.0309102	0.753524	64	0.859009	blood	PWAS	c2	0.753524	1	PPIH,LEP,TNFRSF13C,COL6A2,CNMD,PAK6,EVPL
MEK_UP.V1_DN	CUD	2.25E-05	0.000499007	0.964107	722		blood	PWAS	c6	0.964107	1	MSMB,MINPP1,AMIGO2,IAPP,TCN1,LRIG1,IGF1R,CCN5,OXSM,MGP,TFPI,ELAPOR1,GFRA1,SLC6A14,RNF43,CETN3,APBB2,ANXA9,ISG15,SMPDL3A,CASP8,POLI,BLNK,NMRK1,PDCD4,QPRT,SAMHD1,SATB2,TFPI2,LIN7C,CALB2,IRF9,PDZK1,MYB,RPRD1A,PLBD1,ID2,UBE2L6,MYC,BST2,PGR,MPDZ,OAS1,PRMT3,JAK2,H1-2
MEK_UP.V1_UP	CUD	1.90E-05	0.000315963	0.951969	835		blood	PWAS	c6	0.951969	1	BCAM,FGFR3,TNFRSF11B,AKR1C3,PCDH9,PTPRU,TGFBI,PTK7,L1CAM,CHST11,TNFAIP8,GOLM1,TNFRSF21,TIMP2,VWA1,EPHA1,ENO2,GDF15,EPHA2,ANOS1,FGB,SDCBP,NME4,PLAU,TP53I11,KRT7,CAPN2,LRP8,BMP7,CRLF1,S100A6,ST6GALNAC2,MPZL2,MXRA7,LGALSL,CRAT,GABBR2,SEPTIN10,AKR1B10,ADM,POR,ETV5,ULBP2,KLF4,NT5C2,C1orf115,NEDD9,GAL,FHL1,APOD,S100P,ANGPTL4,WNT11,ERO1A,SPTLC2,CDC42BPB,ALDH3A1,COTL1,DUSP4,PACSIN3,GPX2,RAB5C,ASPH,ALDH1A3,SH3GLB2,GCNT1,MEF2C,CXADR,VASP,EDN1,ARRB1,ARHGDIB
MEL18_DN.V1_DN	CUD	-5.07E-06	0.000315989	0.98721	718		blood	PWAS	c6	0.98721	1	SEMA3E,IL1R1,UNC5C,PDE5A,A2M,NTS,MIA,PENK,CRIP1,DDC,MCTS1,PLEKHA4,RBP4,CA2,BAG3,VAV3,EFHD1,CRABP1,PRPF6,APOE,GPD1L,EGFL6,SLPI,EPHA3,SYT17,WFDC2,BLNK,GTF2I,MPPED2,OLFM4,JUP,CXCL14,DLK1,GULP1,IFIT2,FANCF,CNMD,IRF9,ALDH6A1,ESRP1,CRABP2,SH3BGRL,ID2,PPARGC1A,UBE2L6,PKP2,ATXN3,GAS7,BST2,SOX2,OAS1,PCDH8,DIRAS3,STK17B,PLCB1,AK1
MEL18_DN.V1_UP	CUD	9.95E-06	0.000158039	0.949819	1741		blood	PWAS	c6	0.949819	1	TIE1,MICB,PDCD1LG2,JAG1,CXCL1,TEK,PAPPA,STX1A,CCN4,MICA,CDCP1,TNFAIP6,SPP1,CPA4,ECM1,TGFBR3,LRIG1,PLXNA1,NT5E,ADGRE5,GREM1,CRISPLD2,VEGFC,CHST11,NRP1,FJX1,F3,CTSS,ABLIM3,TNFSF9,AGRN,EPHA2,NRP2,VEGFA,TYRO3,HS3ST3A1,GDF5,LTBP4,PLAUR,FAP,LCP1,PTHLH,CA12,MMP7,PLAT,TNFRSF8,VLDLR,INHBA,CHST2,HBEGF,DDIT4,ADM,IL7R,FURIN,STC2,LIF,COL13A1,TNFRSF9,PIEZO1,CHST3,GAL,ITGA5,CSPG4,ADAM19,ENTPD6,ERO1A,PMEPA1,ASPH,SLC6A9,CSF1,ADAM12,TGFB2,CSF2,EDN1
METHYLCYTOSINE_DIOXYGENASE_TET_UNIPROT_A0A023HHK9_UNREVIEWED_TARGET_GENES	CUD	-0.00752824	0.0151699	0.61971	198	0.839966	blood	PWAS	c3	0.61971	1	GUSB,RNPEP,PLCG1,FAHD1,TFPI,B4GALT5,ERP29,COX5A,SFXN5,HAGH,EGFLAM,PTK2,SYT7,PSMD9,ERLIN1,TEAD4,TMED2,NDUFV2,TSNARE1,DUS2,DGKB,RPRD1A,EEF1D,POLE3,RAB4A,SLC30A5,ATAD2,SPHK2,TNFAIP3,ADAMTS3
METTL14_TARGET_GENES	CUD	2.77E-05	0.000499511	0.955814	408		blood	PWAS	c3	0.955814	1	TLR3,GLTPD2,RAP1GDS1,CTSO,LRIG1,TGFBI,NRXN3,GNAS,TFAM,DNAJB4,EGFLAM,FGFR4,PTK2,PDXK,POR,NLRP4,STAU2,KLF4,ALK,ARHGEF7,DEFB128,HMGB1,SQSTM1,CLEC4A,PSMD4,RGS18,EYS,CFTR,WWP1,PGK1,ZYX,MEF2C,LAMP1,CAMK2D,JUND
MIER1_TARGET_GENES	CUD	2.66E-06	0.000235511	0.990973	1240		blood	PWAS	c3	0.990973	1	DIABLO,PCSK1,VTN,FAM20B,ECM1,SCG3,HSPG2,B3GNT2,CNTNAP2,ADCYAP1,MDGA1,RTN4R,NXPH1,EVA1B,CARTPT,BICDL1,GNAS,PRSS27,TKT,CPLX2,TTC9B,DNER,LTBP4,ZNRF3,CA10,PSD,ZNF275,ALB,PTP4A2,C3orf18,CALB1,FCMR,ARSA,HNRNPAB,CLK2,SCGN,CRIP2,CCN1,DAO,VSTM2L,SYT7,GDF11,CNTNAP5,ACVR2A,CRMP1,BDNF,VIM,ADGRG1,SULT2B1,NPPB,BSG,HEXIM1,MAPK11,ADAM29,GALNT11,NRXN2,DDX25,SCAMP5,CLSTN3,SCGB2A1,SEMA3B,ADGRB3,NR4A1,MADCAM1,SYT5,CHGB,P2RX6,NPDC1,UBE2I,TRIP10,STMN3,FGF18,BRD4,BST2,VIP,SEZ6L2,BTN2A1,CDC37,DLG4,RAC1
MIF1_01	CUD	6.96E-05	0.000997671	0.944363	236	0.774639	blood	PWAS	c3	0.944363	1	SPA17,PRR16,ELAPOR1,VEGFA,DYNLL1,TBPL1,NAT14,GRID2,ADK,GMPR2,CRLF1,BMP6,STMN4,SPTAN1,EFNB3,HAT1,CX3CL1,PRKCSH,FIBCD1,NEDD9,BDNF,CYTH2,BCL2L1,NRGN,FGR,SDCBP2,ARID1A,PRKN,WWP1,HMGCS1,YWHAE,UBB,MYCBP,LRP2,DNAI1,CD44,TGFB3,COQ8B,SIAE,MDH1,RNF41,POLD4
MIKHAYLOVA_OXIDATIVE_STRESS_RESPONSE_VIA_VHL_DN	CUD	5.13E-05	0.000999229	0.959079	103	0.191255	blood	PWAS	c2	0.959079	1	HSPB1,CTSD,PGAM1,AKR1B1
MIKHAYLOVA_OXIDATIVE_STRESS_RESPONSE_VIA_VHL_UP	CUD	-0.0403699	0.0440965	0.359935	26	0.608765	blood	PWAS	c2	0.359935	1	CLIC1,DCTN2,VIM,ATP5F1B,EIF5A
MIKI_COEXPRESSED_WITH_CYP19A1	CUD	-0.0186779	0.0367879	0.61165	42	0.994028	blood	PWAS	c2	0.61165	1	HNF4A,THRA,VDR,ESRRA
MIKKELSEN_DEDIFFERENTIATED_STATE_DN	CUD	0.0200494	0.0391598	0.608658	41	0.695734	blood	PWAS	c2	0.608658	1	GAS1,TGFB1,COL6A2,FGF7
MIKKELSEN_DEDIFFERENTIATED_STATE_UP	CUD	0.0347674	0.0304933	0.254218	56	0.608387	blood	PWAS	c2	0.254218	1	DSG2,ETV5,JARID2
MIKKELSEN_ES_LCP_WITH_H3K27ME3	CUD	1.59E-05	0.000706569	0.982094	205		blood	PWAS	c2	0.982094	1	CRYBB1,TREM2,PPY,SOST,IL13,KCNN1,PDE2A
MIKKELSEN_ES_LCP_WITH_H3K4ME3_AND_H3K27ME3	CUD	0.027668	0.0262734	0.292304	77	0.853383	blood	PWAS	c2	0.292304	1	CDH7
MIKKELSEN_IPS_ICP_WITH_H3K4ME3_AND_H327ME3	CUD	2.88E-05	0.000301247	0.923734	829		blood	PWAS	c2	0.923734	1	ISLR2,SPINK2,MST1,SNCA,DKK1,ROBO2,ITIH5,OPCML,CNN1,LOXL3,MEGF10,PDYN,TNFRSF13C,TLR5,PDE11A,C11orf87,CRYAA,CALY,TNFRSF8,MST1R,CHST3,PDZD7,TGM1,CDKN2C,RGS8,PAK5,CNMD,PTPRR,MIOX,ALOX15B,FGL2,MAMDC2,TGFB3,CRABP2,EDN2,CD44,PTN,VAV1,LTA,LAMA4,FGF10
MIKKELSEN_IPS_LCP_WITH_H3K27ME3	CUD	3.73E-05	0.00099921	0.970214	97	0.474529	blood	PWAS	c2	0.970214	1	PRND,UGT1A1,ITLN1,WFIKKN2,CD244
MIKKELSEN_IPS_LCP_WITH_H3K4ME3_AND_H3K27ME3	CUD	0.027668	0.0262734	0.292304	77	0.853383	blood	PWAS	c2	0.292304	1	CDH7
MIKKELSEN_MEF_ICP_WITH_H3K4ME3_AND_H3K27ME3	CUD	2.83E-05	0.000997276	0.977395	278	0.409814	blood	PWAS	c2	0.977395	1	PCSK1,ROBO2,OPCML,IDO1,LRRTM3,ADM2,CALY,PAK5,PTPRR,FGF10
MIKKELSEN_MEF_LCP_WITH_H3K27ME3	CUD	-8.97E-06	0.000499473	0.985665	375		blood	PWAS	c2	0.985665	1	ADAMTS13,CNTNAP2,KISS1,PRND,CDH7,CD207,PKLR,PPY,SOST,KCNIP3,ADAMTSL2,BTNL9,TNFRSF9,MMEL1,CLSTN3,LCN8,PAX4,FGF23
MIKKELSEN_NPC_ICP_WITH_H3K27ME3	CUD	2.43E-05	0.000706774	0.972611	119		blood	PWAS	c2	0.972611	1	ISLR2,RGS8,ESRP1
MIKKELSEN_PLURIPOTENT_STATE_DN	CUD	0.0919181	0.0752398	0.221833	12	0.533817	blood	PWAS	c2	0.221833	1	CAMK2D,CASP8,TGFBR2,JAK2
MIKKELSEN_PLURIPOTENT_STATE_UP	CUD	-1.22E-05	0.000353371	0.972386	380		blood	PWAS	c2	0.972386	1	TDGF1,CCNB1,DNMT3L,NANOG,CBX7
MINGUEZ_LIVER_CANCER_VASCULAR_INVASION_UP	CUD	0.0558853	0.0525017	0.287126	26	0.639809	blood	PWAS	c2	0.287126	1	PGLS,TYMS,UBE2C,CPD,HDLBP
MIR100_3P	CUD	1.51E-05	0.000576915	0.979156	213		blood	PWAS	c3	0.979156	1	FAM177A1,ATRN,SVIP,OSMR,VAMP3,NECTIN3,SPIN1,PACSIN1,ECI2,STOM,BMPR2,NAB1,DNAJC27,CBFB,SERPINB1,TMEM167A,SGK3,RALA,MAGOHB
MIR100_5P_MIR99A_5P_MIR99B_5P	CUD	-0.00124791	0.0311343	0.968028	57	0.66988	blood	PWAS	c3	0.968028	1	FGFR3,PCSK9,TRIB2,HS3ST3B1
MIR101_2_5P	CUD	-9.85E-05	0.00099915	0.92147	106	0.674854	blood	PWAS	c3	0.92147	1	HERC5,ASAP2
MIR101_3P	CUD	1.56E-05	0.000301291	0.958588	739		blood	PWAS	c3	0.958588	1	IL1R1,CDH5,MAGI2,NPNT,EPHA5,SEMA3G,NRCAM,COL10A1,TGFBR3,ROBO2,NOTCH1,NPTX1,ATP1B1,AGA,ASPN,FLRT3,UBE2D2,APLP2,PDE4D,KIF3A,GFRA1,GJA1,MOB4,SEPTIN11,CHST12,CADM2,NID2,PDE4A,STAMBP,GALNT1,ENPP2,SYNCRIP,VLDLR,BRPF1,CAV3,LCORL,APP,ERO1B,IL13,STMP1,NOVA1,PIEZO1,AGGF1,MGAT4A,BCL2L11,ACVR2B,ANXA10,CEBPA,UBE2A,RAB39B,PI15,UBE2D1,TJP1,PITPNB,CSRP2,STC1,ARID1A,RAB4A,BDP1,ERO1A,NEK7,NACA,MAPK1,CD86,PAPOLG,COTL1,MLEC,CUL3,MPP7,TGIF2,LRP2,NR1D2,UTS2B,PTPN9,TNRC6B,ADAMTS3,SPRED1,DAG1,SULT4A1,SGK3,PCDH8,RAB1A,KPNB1,PTGS2,PURA,PURB,PPFIA1,HIPK3,RAB5A,SUB1,RAC1
MIR101_5P	CUD	-5.96E-06	0.00070676	0.993271	156		blood	PWAS	c3	0.993271	1	SLITRK3,SLITRK5,OGN,SLAMF6,BLMH,CCDC50,AIMP1,CASK,ASPH,BAG2,SLMAP,AASDHPPT,TARS1,HSPE1
MIR10226	CUD	4.72E-05	0.0005769	0.934806	248		blood	PWAS	c3	0.934806	1	EPHA5,C1GALT1C1,PPIL1,EFNB2,IGF2,TXNDC15,NXT1,HMGA2,NEDD9,SCARA3,NXT2,ZNF175,ARRDC3,SLC4A8,MTX2,AIDA
MIR10392_3P	CUD	0.00131228	0.0244154	0.957136	71	0.45462	blood	PWAS	c3	0.957136	1	LTBP4,LTBR,LTB4R
MIR10393_3P	CUD	1.25E-05	0.000576622	0.982709	366		blood	PWAS	c3	0.982709	1	LRP4,ENPEP,NGFR,PCDHA4,MAN1A2,F8,TAX1BP1,FGFR1,COMT,DCTN2,SMOC2,TNFSF10,PCDHA7,ARL3,CSGALNACT2,IFIT2,CRIM1,LTA,YWHAE,PCDHAC1,RAB5C,ANKRD27,PCDHAC2,LDLRAP1,POLH,AKR1B1,GPCPD1,PTEN
MIR10393_5P	CUD	3.16E-05	0.000499524	0.949637	366		blood	PWAS	c3	0.949637	1	SEMA6A,MAPK8,MBD1,LRRTM4,ADAM7,CA8,SMAP1,GFRA1,ANOS1,TMPRSS11A,IL6ST,PIGR,CYCS,PTK2,SPINK5,ABL2,KPNA1,SAMHD1,RAB39B,RAB27B,MMP20,RERG,TARDBP,FUT9,JAM2,CAMK4,ADAMTS3,ZNF382,RBM39,CERT1,PDPK1,UBE2V2
MIR10394_5P	CUD	1.76E-05	0.00028852	0.951339	561		blood	PWAS	c3	0.951339	1	QSOX2,GSTM4,ENGASE,RGMA,ADAM7,CNTFR,SYK,C1orf226,BICDL1,NTNG1,ST3GAL5,PPP4R3A,PPP1R3B,KLK6,PELI2,EPHA3,SFRP1,USB1,TMEM230,NT5C2,BCL2L11,ERLIN1,SUFU,FHL1,PDE2A,ARF6,COPS2,IGDCC3,JAM2,DNAJB1,STAU1,PTPN11,SPAST,NATD1,AGO1,AP2A2,ADAM12,WNK3,RBM46,DIRAS1,EIF5A2,PPIF,EIF5A,GMFB
MIR10395_3P	CUD	-4.65E-07	0.00040787	0.99909	565		blood	PWAS	c3	0.99909	1	TLL1,ACE,HNRNPH1,CETN3,PSG2,PSG5,PRND,ALDH5A1,HERC4,MOB4,NR1H2,SNX1,CLGN,SPARC,DNAJC18,QKI,UQCRB,PSG11,RPP30,RETREG1,CADM2,SH3BGRL,CUL4B,IL7,ZHX1,YME1L1,NMNAT1,VSIG1,RAB3B
MIR10395_5P	CUD	-2.47E-05	0.000499379	0.960476	484		blood	PWAS	c3	0.960476	1	ADIPOQ,SPA17,PAM,PCDH9,MAN1C1,NT5E,LGALS8,DCLK1,IGF2,GAPDH,VWC2,LSAMP,SMURF1,SH3GLB1,SET,MBTPS1,VSTM4,IFNA2,BECN1,ANTXR1
MIR10396A_5P	CUD	0.0453857	0.0297087	0.126589	66	0.830829	blood	PWAS	c3	0.126589	1	HS6ST1,RGMA,ROR2,L3MBTL2
MIR10396B_5P	CUD	2.13E-06	0.000499474	0.996601	313		blood	PWAS	c3	0.996601	1	MDGA1,TGFB1,TNFRSF8
MIR10397_3P	CUD	6.24E-06	0.000446924	0.988861	395		blood	PWAS	c3	0.988861	1	NQO1,B4GALT6,GEM,SEPSECS,DHFR,HDAC2,RAB11A,FUT9,AMMECR1L,ADAMTS3,PDE1A,SSMEM1,EIF4E,SNRPB2
MIR10398_5P	CUD	-9.77E-06	0.000577016	0.986493	196		blood	PWAS	c3	0.986493	1	ENG,PRCP,RRM2,FLT1,ERCC1,USP15,GDNF,SHISAL1,ECE1,NNAT,YIPF6,GFUS,ELAVL1,P2RX6,HDAC8,NECTIN1,KCNAB2,STX7
MIR10399_3P	CUD	-0.0111787	0.0418317	0.789291	25	0.265567	blood	PWAS	c3	0.789291	1	PECAM1
MIR10399_5P	CUD	-9.97E-06	0.000258005	0.969174	1008		blood	PWAS	c3	0.969174	1	MAPK8,ACP6,PEX14,HTATIP2,OCRL,TGFBR3,PTPRD,MAGEA10,ASPN,METAP1,PTPRJ,ITM2B,UBE2D2,IGF2R,PDE4D,MEGF10,SSR1,PDE7A,HSPA13,ANOS1,NTNG1,RRM2,TAX1BP1,TNFRSF19,PPP4R3A,MAPK10,RNASE4,CACNB4,GRIA4,TBPL1,CTNNB1,ADAMTS5,HAPLN1,CDH8,NTN4,BMP7,RPS6KB1,PTGES3,GCLM,TRIAP1,NEGR1,ABL2,SETMAR,MX1,A4GNT,PTPN13,HCN1,UBE2B,QKI,STAU2,KLF4,TMEM230,LRP1B,SSMEM1,TMOD2,NT5C2,MPHOSPH6,ERLIN1,EEA1,RTF1,CASK,SFRP2,TFPI2,CNTN4,PPP1R8,ARID1A,BMPR2,DCK,HMGB1,HMGB3,NEK7,YBX1,GPC6,ITSN1,MPP7,EDDM3A,RRAS2,PTPN9,RPS6KA3,HSPD1,ST6GALNAC3,ALDH1A3,MOB1B,ADAMTS3,PPIE,INPP5B,TGFB2,MEF2C,TRA2B,ROCK2,EIF5A2,EIF4G2,STUB1,RAB5A,EIF4E,MAPK1,CAMKK1
MIR103A_1_5P	CUD	-8.86E-06	0.00024238	0.970842	973		blood	PWAS	c3	0.970842	1	SPOCK3,SPON1,EPHA4,RSPO3,NRXN1,TBCA,GXYLT1,SEMA5A,LIFR,UST,FAM174A,CCL23,LILRB3,IGF2R,MGA,ABHD10,G3BP2,CDH11,VAV3,APBB2,DLL1,FXR1,ABL2,DAO,ZNF180,G3BP1,UBE2A,EPHB1,MTMR1,CDH12,HEXIM1,BARD1,PXYLP1,CCPG1,IL36G,EIF2AK4,CHGB,TNRC6B,TMEM154,ZHX1,TMEM108,DUSP3,RAB21,RALA,BAG4,SMAD2,NRAS,MCL1,GLO1,ZFP91
MIR103A_2_5P	CUD	-8.88E-06	0.00024238	0.970789	974		blood	PWAS	c3	0.970789	1	SPOCK3,SPON1,EPHA4,RSPO3,NRXN1,TBCA,GXYLT1,SEMA5A,LIFR,UST,FAM174A,CCL23,LILRB3,IGF2R,MGA,ABHD10,G3BP2,CDH11,VAV3,APBB2,DLL1,FXR1,ABL2,DAO,ZNF180,G3BP1,UBE2A,EPHB1,MTMR1,CDH12,HEXIM1,BARD1,PXYLP1,CCPG1,IL36G,EIF2AK4,CHGB,TNRC6B,TMEM154,ZHX1,TMEM108,DUSP3,RAB31,RAB21,RALA,MEF2C,BAG4,SMAD2,NRAS,MCL1,GLO1,ZFP91
MIR103A_3P_MIR107	CUD	1.52E-06	0.000258048	0.995289	869		blood	PWAS	c3	0.995289	1	BST1,FGF2,ADAM23,MAPK8,IGSF3,HDGFL3,HTATIP2,ROR1,AGO1,TGFBR3,PGRMC2,G3BP2,FAF2,CSNK1G2,NRP2,PTPN4,ATP1B2,DLL1,SNX3,VAV3,TRIAP1,PTH,EDIL3,ABL2,GSKIP,EIF5,RRAGC,FGFRL1,KLF4,NOVA1,PLEKHA1,VCAN,AXIN2,ACVR2B,NEDD9,RBM24,IL10RB,DYNLT3,BACH2,AGFG1,SERPINB5,STOM,EPHA7,SMS,BTLA,PRKG1,RAB1B,CCDC50,PLCB1,SLITRK1,GPC6,IARS1,PTCHD3,LGR5,TNRC6B,CDC25A,ZHX1,ASH1L,BCAT2,YTHDC1,DCUN1D3,SEPTIN6,GGA3,PURB,SLC26A7,AK2,CAB39,PAFAH1B2,EIF4B,KIF23,GPCPD1
MIR103B	CUD	2.11E-05	0.00099889	0.983108	135	0.87006	blood	PWAS	c3	0.983108	1	CXCL9,ARFIP2,FAM171B,TGFBI,GHR,CADM2,VAMP3,CLCA2,SGTB,UBE2J1,NAP1L2,AMMECR1L,SATB1,HIKESHI,DSC3,CFC1,ESS2,LRRC59
MIR10400_3P_MIR4674	CUD	-4.36E-06	0.000576937	0.993964	197		blood	PWAS	c3	0.993964	1	RGMB,UBE2D2,PTGFRN,PRSS8,RELB,TXNL4B,ARMC10,RAB31
MIR10401_3P	CUD	0.0351453	0.0205477	0.087188	120	0.878374	blood	PWAS	c3	0.087188	1	CTSZ,C11orf87,STIM1
MIR10401_5P	CUD	-8.14E-06	0.000407875	0.984083	501		blood	PWAS	c3	0.984083	1	CD177,COLGALT1,CADM1,TNFRSF21,BMP4,VIT,CTSD,CREBBP,PKLR,EEF2K,ANAPC7,RSPO4,SHISA2,ELAVL1,BLOC1S5,GRID1,U2AF2,PPFIA1,DLG4,CTBP1
MIR10522_5P	CUD	3.10E-06	0.000235562	0.989504	865		blood	PWAS	c3	0.989504	1	CD209,HPSE,ADH6,KITLG,APOB,PCDH10,FTMT,CFHR5,STXBP6,CD8A,TINAGL1,GALNT13,SEMA5A,PSMB4,SORCS1,SLC5A8,LIMA1,DOCK9,NRP2,HNRNPR,CA10,PPP4R3A,USP25,TRAPPC3,DSC1,FHIT,A1CF,USP15,PIK3CG,NEGR1,EPHA3,DNPH1,STAU2,CISD1,FAM234B,ANAPC7,MAPK9,CDH6,CEACAM7,RAB39B,RPP30,PEX26,FSTL1,ARF4,TACSTD2,EPHA7,PPP1R2,BMPR2,FUT9,MYCT1,FGL2,SPTLC2,RAB1A,ROCK2,SMAD4,CADM2,DUSP6,ITSN1,KPNA4,COLGALT2,POLR3F,PDCD6IP,IL1A,POLH,PPP2R5A,MEF2C,GLO1,BIRC3
MIR10523_5P	CUD	1.02E-05	0.000316024	0.974225	645		blood	PWAS	c3	0.974225	1	IL1RAP,HNRNPH1,SLITRK3,BDH2,ROBO1,B4GALT6,COX6C,TPST1,NOG,BMP1,RAB14,FRS2,ACAP2,MFAP3L,CDH11,CPB2,HGF,NLGN4X,PTPN4,DCP1A,SOST,RPS6KB1,LAMTOR3,PPIG,TAC1,PTS,CCT5,QKI,ASGR2,POU2F1,FOXG1,TMPRSS15,BACH2,RPP30,SHISA2,GNPNAT1,PXDN,UBE2F,PPP1R8,CCN3,ASAP2,MYSM1,PAPOLG,LRRC3B,RAD23B,PPARGC1A,ADAMTS6,HMG20A,ASPH,RBM22,ALDH1A3,SATB1,VRK1,TNFSF9,IL22,PTEN,USP8,SH3GL3,PGRMC1,RAB21,FYN,MDH2,EWSR1,EIF1AY,VAPB,CSMD1,PPFIA1,SUMO2,UBE2G1,PRDX3,HIPK3
MIR10524_5P	CUD	-7.83E-06	0.00040798	0.98469	401		blood	PWAS	c3	0.98469	1	KLKB1,MBL2,ZNF264,NXPH2,CALCB,STMN4,HSPA1L,UQCRB,HNRNPC,IDI2,JARID2,PRKG1,KCNIP4,NUP210L,VSNL1,TNRC6B,ST6GALNAC5
MIR10525_3P	CUD	7.32E-05	0.000998368	0.941574	160	0.952482	blood	PWAS	c3	0.941574	1	HGD,PCDHGC3,DSG1,PCDHGA10,ACLY,CTHRC1,ANXA4,RORB,PCDHGA12,APPL1,EIF4G2,PCDHGA2,RANBP1
MIR10526_3P	CUD	4.95E-06	0.000353375	0.988824	382		blood	PWAS	c3	0.988824	1	EPHA4,IL1RAP,ATF6,XPNPEP1,RPS6KA6,ADA2,CADM1,DLG3,NNAT,CDSN,ANOS1,DNAJB14,PTK2,SYNCRIP,FAM171A1,HIF1A,OLFM3,POU2F1,MUCL1,ADAM19,CNMD,ARID1A,ARRDC3,GALNT11,SPTLC2,CADM2,FAXDC2,RFFL,MOB1B,NECTIN1,SPINK8,MAX,SRSF6,PDIA3,CBL,MAFG,VAPA,ARRB1
MIR105_3P	CUD	0.00514757	0.0482616	0.915059	20	0.968324	blood	PWAS	c3	0.915059	1	DUSP13
MIR105_5P	CUD	-6.26E-06	0.000229262	0.9782	1206		blood	PWAS	c3	0.9782	1	QDPR,EPHA4,FASLG,EPHA5,LEPR,NRXN1,MICOS10,ROR1,MGAT4B,SLITRK5,SELL,FGFBP3,ITM2B,FLRT2,UBE2D2,PDE4D,MECP2,GJA1,SDCBP,CD274,PPP3R1,CRYZL1,DNAJB14,USP15,KRT1,MDM4,CP,TES,PTPN13,ST8SIA3,ODC1,GDNF,OSTM1,ACADSB,DUSP16,ARHGEF7,TJP1,HIPK3,ST13,FUT9,MYB,CDH2,WWP1,UBE2V1,ASAP2,SPOCK1,CD40LG,AGO1,ITGB6,ENDOU,MRAP2,PHEX,RAB2A,SMNDC1,CBL,PTPN11,EIF4G2,VCL,TRA2B,CAB39,GPCPD1,ARPP19
MIR106A_3P	CUD	3.87E-05	0.00049955	0.938306	297		blood	PWAS	c3	0.938306	1	PCDH10,SNCA,ADAM10,OCRL,OMD,FSTL5,GJA1,GRIA4,GRID2,ISL1,PTH,TNKS,PFN2,PCK1,RBBP5,NDNF,HMGB1,CADM2,SEMA3A,CMPK1,CUL3,CBFB,CARHSP1,KIAA0040,ZNF382,ARPC5,MEF2C,KPNB1,HSPA8
MIR10A_3P	CUD	2.71E-06	0.000998667	0.997832	95	0.915906	blood	PWAS	c3	0.997832	1	CENPW,ANOS1,SMOC2,SKIL,EPHA7,SLITRK4,PCBP1
MIR10B_3P	CUD	8.19E-06	0.00033312	0.980384	600		blood	PWAS	c3	0.980384	1	PAM,ARFIP1,NRXN1,FGFBP3,MASP1,SUDS3,UNC5D,CLIC5,FAM172A,C11orf87,NBR1,ZBTB33,ALKBH2,LRRTM1,STC1,RAB4A,RB1,RBM22,MAX,SKP1,CXADR,MAPK1
MIR11181_3P	CUD	6.14E-06	0.000288482	0.983026	811		blood	PWAS	c3	0.983026	1	CSF1R,GFRA2,ISLR2,BCAM,UNC5B,LRP4,TIMP3,PSD2,HOMER1,LINGO1,CHRDL1,CXCL12,TMED10,PTK2B,CNTFR,C1orf226,BICDL1,ADGRG5,SOCS7,KLK4,VPS25,KIRREL2,KAZALD1,CPLX1,CLSTN1,LSAMP,PDE4A,SERPINA1,KLK12,HNF4A,C11orf87,NBR1,LAT2,VAMP2,SEPTIN3,GALP,LYSMD3,CD164L2,PDE6D,ARID1A,PRLR,PFKFB3,SLC4A8,NUTF2,DLX3,ARAF,PSMD11,AGO1,PCDHGA12,GPR107,ADAM12,BRD4,SERPINA6,DNM2,G3BP2,TCF4,RAB5B,ELK1
MIR11181_5P	CUD	1.03E-05	0.000998854	0.991755	103	0.981685	blood	PWAS	c3	0.991755	1	CHL1,SNX4,IGF1R,UBE2D3,IL6,CLSTN1,MTFR1,SORT1,CMPK1,GNAI3,ID2,WNK3,HTR7
MIR11399	CUD	1.27E-05	0.0003332	0.969622	384		blood	PWAS	c3	0.969622	1	IL1RAP,IL12B,COL2A1,TENM3,SOCS7,TIAM1,FKBP3,SEPTIN11,APBB2,NR3C2,MCF2L,TPSG1,PTPN2,YWHAB,ARHGEF2,MADCAM1,CDKN1A,USP28,XDH,MCEE
MIR11401	CUD	-0.0114856	0.0497139	0.817289	23	0.275281	blood	PWAS	c3	0.817289	1	UNC5D,ADM,NEGR1
MIR1178_3P	CUD	2.13E-05	0.000706415	0.975922	254		blood	PWAS	c3	0.975922	1	CXCL6,HHIP,MAGI2,SNCA,SPTLC1,ATP1B1,GNAS,ATG5,LYPD1,MMGT1,HNRNPR,PCDHB10,STMN2,EIF1B,NPTN,ADAM9,SNU13,EWSR1,DCUN1D3,SEZ6L2,PDPK1
MIR1178_5P	CUD	4.36E-05	0.000576744	0.939789	257		blood	PWAS	c3	0.939789	1	B4GALT1,PLXNA4,NTRK2,RACGAP1,IGF2R,SUDS3,WARS1,TNFSF10,EIF2S1,UTS2B,MLEC,MAP2K6,ERCC4
MIR1179	CUD	3.94E-07	0.000576876	0.999455	263		blood	PWAS	c3	0.999455	1	TEK,HDGFL3,ADCYAP1,CD93,FLRT2,NCAM1,EPOR,MMAB,METAP2,SMYD2,CANX,PRKCB,TAFA2,SMURF2,CPE,RHPN2,TARDBP,NEK7,ALDOA,KPNA4,SPOCK1,CHGB,VSIG1,VAMP7,CAB39
MIR1180_3P	CUD	-0.00523907	0.0435673	0.904283	40	0.899722	blood	PWAS	c3	0.904283	1	TRAPPC3,CPD
MIR1180_5P	CUD	-0.0744743	0.0335204	0.0262995	45	0.311743	blood	PWAS	c3	0.0262995	1	SEMA3C,CASQ1,PDE11A,SCUBE3,HEXIM1,SPSB1,MMP16,DNAJB1,TXLNA,BET1L,SNU13
MIR1182	CUD	0.00290036	0.0205898	0.887977	108	0.103538	blood	PWAS	c3	0.887977	1	AMIGO2,THBS3,DCLK1,ANPEP,HSPB6,LCN10,MAP1LC3B,OLA1,ARID1A,TBX5,PIP4K2A,MED1
MIR1183	CUD	-0.00313085	0.0164923	0.849437	171	0.825505	blood	PWAS	c3	0.849437	1	UBE2E1,ADAM10,PTPRD,EGLN1,TENM3,GRID2,CSMD2,LGALSL,NBR1,RAG1,FHL1,RABIF,HS3ST1,ARHGEF7,CNTN4,BMP3,CCN3,SORCS3,MMGT1,RPRD1A,EHD4,SLITRK1,PAPOLG,EPDR1,MSN,EIF3J,PSIP1,ST6GALNAC3,NPTN,UBE2L3,HIPK3
MIR1184	CUD	1.31E-05	0.00028846	0.963904	763		blood	PWAS	c3	0.963904	1	CASP3,NQO1,CHRDL1,IL16,MDGA1,ADAM7,CBR1,TPP1,RNF8,MECP2,SYT11,NTNG1,UBE2D4,IMPDH1,TNFRSF19,PPP4R3A,DCP1A,SNX8,PATE4,ENPP2,VAV3,SFRP1,OLFM1,DHX58,STAT3,BCL2L11,ERLIN1,SUFU,TNNT3,SATB2,CALN1,AGFG1,HECW1,GPC6,KMT2C,NR1D2,ADGRB3,RAB1A,AGO1,ALDH1A3,CDC25A,DPYSL2,DLG2,MAFG,APPL1,AARS1,TOLLIP,GPCPD1,EPS15L1,MAP4K3
MIR1185_5P	CUD	5.80E-05	0.000706445	0.93462	192		blood	PWAS	c3	0.93462	1	BCAM,SULT2A1,NCMAP,CGREF1,ALDH3B1,KDSR,CRCP,PITPNB,NPL,TDP1
MIR1193	CUD	0.0633377	0.050514	0.209891	25	0.752529	blood	PWAS	c3	0.209891	1	USP15,PTK2,CADM2,ERMAP,NMI,NCK2
MIR1197	CUD	1.97E-05	0.000446839	0.964759	451		blood	PWAS	c3	0.964759	1	LRP4,QPCT,OPCML,NEO1,CHST11,COL2A1,SPOCK2,SMIM13,PDYN,CA10,CLSTN1,STMN4,EIF5,PSMA1,FHL1,UBE2J1,MCM6,ATAD2,RB1,DNAJC27,EPHA7,CD300LF,HAO1,RBFOX2,GCLM,PURA,CBL,GGA3,PIANP,RAB7B,AK2
MIR1199_5P	CUD	-1.23E-05	0.000576838	0.983053	272		blood	PWAS	c3	0.983053	1	CPN2,CCL22,TREML2,SET,GLRX,RAB6B,OLA1,STX6,ST6GALNAC1,ERCC4,GLO1,PPIA,MAPK1
MIR1200	CUD	-3.68E-07	0.000267066	0.998901	874		blood	PWAS	c3	0.998901	1	CRELD1,INSR,BTC,ERBB3,ADAM10,MICOS10,RPS6KA6,HOMER1,HOMER2,LRRC15,SEMA5A,UST,TRIL,PLXNA4,HAPLN4,JAKMIP3,IBSP,GLT8D1,PDE4D,DIXDC1,DOCK9,ITGAL,SLC14A1,ZNF264,BMP2,HPGD,LYN,CHFR,UNC5D,SRC,EIF4EBP2,COCH,GRIA4,PTK2,LCN10,SETMAR,FEN1,ARL15,LRRTM1,TGFBR2,MEOX2,PTPN2,CEBPG,HCK,SHISAL1,DPP4,BACH2,KIF16B,MTCP1,CUL1,POLE3,RBBP5,H2AZ1,BDP1,ELAPOR2,IDE,IGDCC3,YWHAB,DNAJC27,DLX3,PTPN7,AMMECR1L,THPO,APTX,UBE3A,TLN2,TNRC6B,IL25,TMEM154,EPB41,NATD1,POMGNT1,LAD1,HTR7,IRF2,ARPP19,CTBP1
MIR1202	CUD	1.11E-06	0.000408071	0.997834	303		blood	PWAS	c3	0.997834	1	CDH5,MAN2B2,LRP4,EFNA5,LILRA5,SOS1,HNF4A,COLEC10,PAK5,EIF4E2,SULT4A1,OSBPL11,MAX,CLIC4
MIR1203	CUD	-0.0259992	0.0594683	0.66197	21	0.588518	blood	PWAS	c3	0.66197	1	MCTS1
MIR1204	CUD	-0.0864105	0.0463165	0.0620902	37	0.865734	blood	PWAS	c3	0.0620902	1	ADCYAP1,CFL2
MIR1205	CUD	1.88E-05	0.000288521	0.947953	556		blood	PWAS	c3	0.947953	1	QSOX2,GSTM4,ENGASE,RGMA,ADAM7,CNTFR,SYK,C1orf226,BICDL1,NTNG1,ST3GAL5,PPP4R3A,PPP1R3B,KLK6,PELI2,EPHA3,SFRP1,USB1,TMEM230,NT5C2,BCL2L11,ERLIN1,SUFU,FHL1,PDE2A,TSPEAR,ARF6,COPS2,IGDCC3,JAM2,DNAJB1,PTPN11,SPAST,NATD1,AGO1,AP2A2,WNK3,RBM46,DIRAS1,EIF5A2,PPIF,EIF5A,GMFB
MIR1206	CUD	-1.62E-05	0.000333026	0.961217	736		blood	PWAS	c3	0.961217	1	SEMA6A,GSTM4,TIMP3,ENTPD5,FUT8,C1GALT1C1,CRISPLD2,TMEFF1,ANOS1,CDH11,VAPA,PTGES3,PTPN13,PLEKHA1,PRKCB,LRP1B,VSTM4,NDNF,CLIC4,SAR1A,ASAP2,KPNA4,SH3BGRL,PTPN7,PPARGC1A,UBE3A,MOB1B,NR5A2,SMNDC1,CERT1,EIF1AY,YWHAZ
MIR1207_5P	CUD	3.42E-05	0.000277104	0.901652	1000		blood	PWAS	c3	0.901652	1	FOXM1,ZFYVE27,TP53I11,LRP4,PDGFRB,SCN2B,NFASC,CNTN2,PLXNA1,LRRC15,LINGO1,NPTX1,NPTXR,MPZ,C5orf63,JAKMIP3,CCL22,CBX5,CHAD,PEF1,BCAN,SPR,MECP2,STIM1,SFXN5,ATRN,PPP3R1,SRC,IL6ST,ITM2C,F7,UBE2M,VAT1,VAMP1,DUSP13,PIK3CG,PAK3,ZHX3,CRAT,FSTL4,HBEGF,STAT6,LRP1,AFAP1L1,UNC5A,NOVA1,SDC3,WBP1L,RCVRN,HK1,CSRP1,SV2A,RBBP5,CDC42BPB,RLN3,MAPKAPK2,RAP1GAP,EPHA10,NDRG1,PPP1R1A,PTPN9,G6PD,SLC6A9,GALNT2,NECTIN1,B4GALNT1,MRAP2,ACVRL1,CDH1,MEF2C,RAB1B,MAFG,DCUN1D3,PDPK1,VASP,ARRB1,NATD1
MIR1208	CUD	8.88E-06	0.00049953	0.985821	372		blood	PWAS	c3	0.985821	1	SPATA20,VBP1,ROBO2,LRRN1,IL5RA,DHFR,KIF3A,CHMP2B,PDIA6,SRC,FGFR1,LDHA,GRIA4,IL7R,ST8SIA2,MGAT4A,HERPUD2,BACH2,IRF6,ADAM12,CASP14,PABPC3,PDE3A
MIR12113	CUD	-9.22E-06	0.000576903	0.987252	255		blood	PWAS	c3	0.987252	1	CADM1,CD55,B3GALT2,VWC2,LY9,PTPN4,CLSTN2,ZHX3,ZBTB33,SMYD2,DPP10,BCAP29,VPS4B,IDI1,EMC8,HNRNPDL,CSNK2A1,LRRC59
MIR12114	CUD	-0.0526713	0.0230049	0.0220466	86	0.774043	blood	PWAS	c3	0.0220466	1	CTSV,EPHB1,PPP2R1A,TREML1,PIP4K2B,OAS1
MIR12115	CUD	0.00790862	0.016073	0.62269	175	0.253541	blood	PWAS	c3	0.62269	1	CDH7,SOS1,CDSN,PPP3R1,MMP2,PLAUR,LSAMP,EFEMP1,COL25A1,HIF1AN,CLEC4G,FZD10,CFLAR,TMPRSS5,PRKAR2A,SULT1E1,CDH12,ZNF10
MIR12116	CUD	-0.0275912	0.0345417	0.424418	38	0.263131	blood	PWAS	c3	0.424418	1	CETN3,WFDC8,LRRTM2,PI15,NEK7,NUP210L,TANK,NAP1L1,EREG
MIR12118	CUD	2.73E-05	0.000998836	0.978221	104	0.593199	blood	PWAS	c3	0.978221	1	HNRNPH1,SORCS1,CD55,PIM1,MECP2,ABLIM3,OSM,VAMP1,ZPBP2,PYCR2,EPHA7,FBP1,ARID1A,CDYL2,YIPF6,YWHAE,SPOCK1,MYO6,MAX,GMFB
MIR12119	CUD	2.88E-06	0.000316049	0.992737	477		blood	PWAS	c3	0.992737	1	ADAM10,COL6A1,GXYLT1,PTPRD,SEMA4D,PRR16,CYB5A,SAA2,KLK4,SFXN5,TMEM52B,SRC,VAV3,SLAMF6,CDNF,QKI,TTC17,ARF1,ACVR2A,ACVR2B,RIC3,RAG1,DLK1,DUSP16,RGS19,PRKCA,ANGPTL4,ARID1A,LCK,BMPR2,ESRP1,ADAMTS15,RB1,CCPG1,RPRD1B,TIMP2,SEMA3A,RGS1,MRRF,LGR5,CD300LF,KIAA0040,PGR,SRSF6,GPD1,CSRP3,ANGPT4,OPHN1,RAB3C,VCL,GLO1,CABLES2
MIR12121	CUD	0.0463638	0.0509443	0.362775	20	0.64729	blood	PWAS	c3	0.362775	1	ZNRF3,BPTF,MSRA,MRAS,GPR107
MIR12122	CUD	-3.75E-05	0.000705473	0.95759	426		blood	PWAS	c3	0.95759	1	PDE5A,CTSV,DCUN1D5,ERBB3,HDGFL3,CNTN1,DCLK1,CCK,HS6ST3,TMX3,NRXN3,RUFY1,ARL5B,SH3GL3,AGRN,SMAD1,SELENOS,HABP4,MAP2K1,TMEM38B,SH3BGRL2,ARL8B,ACVR2B,PET117,CSDC2,ENOX1,GOSR2,GATD3,AGFG1,PCSK2,DTD1,SNAP25,UBE2J1,TREML1,ARHGAP36,NCK1,RORB,TNRC6B,KIAA0040,ACP3,PLCG2,BAG4,DDX6,NFE2L1,HSPD1,G3BP2,CAB39,TSLP,TIAL1,UBE2V1,PIANP,MAP4K3,DIRAS1
MIR12124	CUD	-1.89E-05	0.000377541	0.960166	718		blood	PWAS	c3	0.960166	1	FGF2,KL,CXCL10,UBE2E1,UNC5C,UNC5B,CTSV,BTC,B4GALT1,SCG3,DKK2,CNTN1,LINGO1,MRE11,FBXL5,GSTM4,CA8,SOS1,KIF3A,GM2A,THSD7A,PPP3R1,CACNB4,ST6GALNAC3,PAK3,PIR,TMEM106B,EFCAB14,TMEM237,COL25A1,UBE2B,FAAH2,RSPO4,MGAT4A,CSN2,UQCRB,NETO1,DYNLT3,RABIF,TFPI2,BACH1,ATG5,CNTN4,TOX3,ASH1L,A1CF,PRLR,LMNB1,FUT9,SORCS3,BRAF,SEMA3A,SAR1A,UBTD2,APCS,PRR27,TBXAS1,KPNA4,TERF1,YWHAQ,LRP2,RAD1,ADAMTS6,ASF1A,NECTIN2,CUL4B,NCL,MAX,CFL2,VAMP7,SMC3,SMAD2,PURB,MOB1A,AIDA,EIF4A2,DLG4,ARPP19
MIR12125	CUD	7.93E-05	0.000705865	0.910556	317		blood	PWAS	c3	0.910556	1	INSR,DNAJB9,CASP3,MMP10,CXCL12,EPHB6,PDE4D,ANOS1,GJA1,PPP3R1,CA3,ADGRF1,SPAG11B,PGF,GIMAP6,SPAG11A,CSGALNACT2,IDI1,EIF2S1,TARDBP,MLEC,EIF4E2,ISM1,TNRC6B,RPS6KA3,MTMR6,BAMBI,ASRGL1,TMOD2,UBE2V1,ARHGDIB
MIR12126	CUD	7.50E-06	0.000499586	0.988024	327		blood	PWAS	c3	0.988024	1	NRXN1,TOR1AIP1,ARPP21,MTHFD2,KLF4,LETMD1,RAB1A,BAG4,DDX6
MIR12127	CUD	1.73E-05	0.000353179	0.960979	702		blood	PWAS	c3	0.960979	1	MMP1,CRYZ,MDGA1,UBE2D2,MAP4K1,TMPRSS11A,PREP,A1CF,MYORG,SELENOS,DLD,TNFSF10,ARL15,RMDN3,SATB2,BACH2,PRKCA,SERPINB8,DUSP28,FUT9,SLCO5A1,PIAS3,ANTXR1,ADAMTS3,TMPO,GRK2,EIF4B,ANXA7
MIR12128	CUD	-2.15E-05	0.000407927	0.958015	468		blood	PWAS	c3	0.958015	1	DNAJB9,CXCL9,DCUN1D5,CCL22,GOLM2,CA8,TMEM9,IGF2R,SRL,NCAM1,COL11A2,USP25,CROT,RBFOX2,PRNP,TOPBP1,PDZD7,KMT2D,SATB2,RAB6B,CNTN4,SERPINB5,PDZD11,AMMECR1L,ASF1A,CSNK2A1,LTA,MOB1B,VCL,OPHN1,OPALIN,TSLP,CNGA2
MIR12129	CUD	-6.08E-06	0.000407998	0.988116	397		blood	PWAS	c3	0.988116	1	EPYC,FASLG,LRIG1,DCUN1D1,NXPH1,ARSB,DOCK9,VEGFA,SDCBP,ALDOC,GSR,SPINK6,MAP4K3,BPTF,EPHA3,TNFRSF1A,UBE2T,MGAT4A,BDNF,SKIL,JARID2,ATAD2,CASK,AHSA1,PLCB1,RBBP6,IRF6,ASF1A,NR4A1,DSC3,PCNP,SUMO2,PCNA,NUP98,CXADR
MIR12130	CUD	0.00908075	0.0279202	0.745	69	0.571286	blood	PWAS	c3	0.745	1	MSR1,CTSE,TENM3,SMURF2,CEBPG,TLN2
MIR12131	CUD	1.12E-05	0.000288499	0.969073	662		blood	PWAS	c3	0.969073	1	FOXM1,EPHA4,CD209,ADAM10,CHRDL1,CCL22,ISOC1,F8,TESC,PEF1,DIXDC1,BMP2,COLEC11,THSD7A,SDF2,SVIP,POLI,OLFM3,ENTPD3,TPD52L1,CALN1,SPIN1,GPR26,ELL,ZNF175,PITPNB,TOX3,MMP16,ADI1,CAMK4,PRSS37,CUL4B,TMPO,AFP,FOXO3,DDX6,CELF2,PAFAH1B2,EIF4B
MIR12132	CUD	-1.01E-05	0.000377735	0.978593	389		blood	PWAS	c3	0.978593	1	QSOX2,VPS29,DSG2,SMAP1,CRH,ARSB,COL23A1,LYPLAL1,CLIC1,SEPTIN11,C6orf58,TOMM20L,SETMAR,SEPHS1,NTN4,PTPN13,OLFM3,EVL,IDI2,PTPRR,CTCF,ASAP2,NAB1,CBFB,ADAMTS6,EIF3J,PSIP1,ARHGAP5,VAMP4,WWP1,BAG2,MAP4K3,NPLOC4,PCDH8,CSF2,CAPZA1,SUGT1,VAPB
MIR12133	CUD	1.39E-05	0.0003532	0.968551	773		blood	PWAS	c3	0.968551	1	GXYLT1,RPS6KA6,B3GNT2,LRIG1,CNTN1,IGF1R,L1CAM,DCUN1D1,DHX8,DDAH1,PLOD2,PPIL1,GALNT2,CRKL,RELL1,SEZ6L,UCK2,CRYGS,THBS2,FRS2,DOCK9,MFAP3L,RAB2A,FKBP7,PPP3R1,SMAD1,PPP4R3A,EIF4EBP2,LCP1,CACNB4,ADK,VAT1,NPTX2,ANXA11,NCALD,MAP3K3,TAC1,COL13A1,HBEGF,GPC3,VAMP3,EPHA3,NTN4,MED1,EIF5,COL25A1,QKI,OLFM1,FAM171A1,NOVA1,FN1,PIK3C2A,SORT1,ALK,GDNF,ERLIN1,YES1,MRAS,SPIN1,NLGN2,SPSB1,KLHL7,NEK7,CADM2,GPR135,GNAI3,SPAST,RALB,PAIP1,PTP4A1,ADGRB3,CHST1,MAP2K3,ANKRD27,MSN,GRB2,EIF3J,ATXN3,ST6GALNAC3,CYRIB,SLC6A9,CREB3L2,ZHX1,B4GALNT1,CLN5,SLITRK4,ZFAND5,ASH1L,FOXO3,GCNT1,APPL1,STK17B,PPM1L,MAP2K1,DCUN1D3,KPNB1,PURA,GAN,RAB3C,GAP43,UBE2G1,ARPP19
MIR12135	CUD	-1.43E-06	0.000377668	0.996977	543		blood	PWAS	c3	0.996977	1	ADH7,CHL1,FGF2,UNC5B,ADAM10,TBCA,NEFL,SPP1,NCOA2,ROBO1,UST,IGF1,FSTL5,ATRN,MMAB,EXOSC3,FAIM,LSAMP,CA12,RBM3,QKI,CEMIP2,SORT1,COLEC10,PTPN2,CEACAM7,EIF1AD,CAMK1D,PPP1R8,WIF1,CPD,CLTC,TLN2,TMEM167B,DCK,PRLR,EHD4,GPC6,CAP1,TMEM119,ESRRA,CD300LF,RIDA,GRB10,MYO6,TMPO,EIF5A2
MIR1224_3P	CUD	1.45E-05	0.000576782	0.979896	285		blood	PWAS	c3	0.979896	1	ATF6B,EBAG9,FBLN1,PTGFRN,CDC25A,RELT,POU2F1,RAB6B,TARDBP,CYB561D1,ELAVL1,MYBPC1,CDC42BPA,AGO1,KPNA6,RNF41,CNPY4,GDI1
MIR1224_5P	CUD	1.16E-06	0.000499659	0.998151	301		blood	PWAS	c3	0.998151	1	CXCL6,SEPTIN11,KITLG,LBP,KIAA1549L,PCMT1,RPE,ANTXR1,S100A12,GABARAPL2,SV2A,GALNT2,FCRL5
MIR1225_3P	CUD	1.12E-05	0.000333144	0.973176	439		blood	PWAS	c3	0.973176	1	IL2,COL6A1,PCDH9,CNTN2,NPTX1,NDUFB11,KLK8,C11orf87,SCN4B,PLIN3,ARHGAP5,SERF2,NT5M,RAD23B,RORB,ARRB1,GFER
MIR1225_5P	CUD	-1.52E-05	0.000998871	0.987893	93	0.623306	blood	PWAS	c3	0.987893	1	SEMA4D,BCL6,STAMBPL1,ASPH,CYRIB,PABPC4,WNK3,NECTIN4
MIR1226_3P	CUD	1.07E-07	0.00035332	0.999758	527		blood	PWAS	c3	0.999758	1	FGF2,INSR,DCLK3,SEMA5A,SPON1,CHST11,HGD,WDR5,FAHD1,AKR1C4,CD55,IGF2R,TTC9B,CREBBP,CAST,RPS6KB1,ANXA11,LRTM2,FURIN,VAMP3,HCN1,SEPTIN3,RMDN3,SHISAL1,PI15,AKR1C1,HRK,ITSN1,GAS7,DLG2,APPL1
MIR1226_5P	CUD	-0.00133147	0.0219555	0.951643	106	0.923934	blood	PWAS	c3	0.951643	1	MPZ,RELL1,NUDT16L1,BMPER,ZNF275,SORT1,CA5B,S100A10,DLX3,RAB21,CELF2
MIR1227_3P	CUD	6.24E-06	0.000499647	0.990041	257		blood	PWAS	c3	0.990041	1	ADAM10,DKK1,KLK13,LRP10,DOCK9,LYPD3,MOB4,PTGFRN,MAT2B,LSM1,DYNLT1,FAM241B,CADM2,GPC6,RAB4A,ACBD7,IRF2,PDAP1
MIR1227_5P	CUD	-1.95E-05	0.000706082	0.977974	260		blood	PWAS	c3	0.977974	1	BCAM,IGF1,ALPG,C1RL,VWA1,IL31RA,COL23A1,MECP2,DLG2,CPLX2,SMOC2,CGREF1,FAM163B,RCN3,SLC30A3,PRKCSH,GTF2I,SDC3,BACH2,RAB6B,MAPK13,MAPRE2,TBC1D5,JTB,GPC2,NECTIN1,GAS7,FBXL5,FGF23,ARRB1
MIR1228_3P	CUD	9.84E-05	0.000998175	0.921438	184	0.155132	blood	PWAS	c3	0.921438	1	TOR1AIP1,JAKMIP3,NRG1,UBE2D2,DARS2,FHIT,BMP7,LAMTOR3,FAM172A,POU2F1,CEBPG,CBX5,TJP1,HS3ST3B1,TBC1D5,ARID1A,PAPPA2,IGDCC3,TPT1,UBXN4,PTPN1,KRT72,SPRED1,AFP,EIF4G2,THYN1
MIR1229_3P	CUD	-7.64E-06	0.000576966	0.989437	191		blood	PWAS	c3	0.989437	1	PAPPA,SNCA,POGLUT1,CADM1,PTGFRN,LGALSL,SPAG11B,CISD2,KLF4,CHST6,RFFL,FBXL5,EIF4G2
MIR1229_5P	CUD	9.61E-06	0.000576966	0.986715	181		blood	PWAS	c3	0.986715	1	EPHA5,ICAM5,CA10,PLVAP,PKD2,BCL6,BDP1,CHGB,CSNK2A1,GPD1
MIR122B_3P	CUD	-2.41E-06	0.000408024	0.995287	308		blood	PWAS	c3	0.995287	1	CCL28,RPS6KA6,MAP2K4,ATP1B1,TMEFF1,PCLAF,TIAM1,ANOS1,DNAJB4,PLA2G12B,FXR1,STMN4,ALCAM,HSD17B11,CANX,STAU2,TRIO,BCL2L11,PPP1R2,PDIA4,PRKG1,PPP1R1A,KIRREL3,NUDT3,FOXO3,APPL1,PPP1CC,LAMP1
MIR122B_5P	CUD	5.01E-05	0.000576654	0.9308	300		blood	PWAS	c3	0.9308	1	ECM1,MAN1A2,VEGFC,PZP,SBDS,SOS1,FRS2,APBB2,NR3C2,MTFR1,SOST,FXR1,TOM1L2,ALCAM,DSTN,TNFRSF1A,IFNGR2,EIF5,PIK3C2A,OLFM3,ACVR2A,ITGA5,YES1,DYNLT1,KCTD5,ELL,CDKN1B,CSRP2,ASH1L,SPOP,CDH2,UBTD2,KERA,KPNA4,BNIP3,TGIF2,AP1S2,HNRNPR,VPS26A,ADAM30,VCAN,SCARB2,DDR1,DDX6,CLIC4,HDLBP,MAP4K3,SMAD4,CXADR
MIR122_5P	CUD	3.48E-05	0.000706451	0.960708	157		blood	PWAS	c3	0.960708	1	SEMA4D,CA10,GALNT1,CLIC4,CLIC5,VAMP3,P4HA1,CD320,BRPF1,SLC4A8,DDR2,STMN2,CD40LG,PKM,G6PD,SLCO5A1,PIP4K2A,ADSS2,CS
MIR1231	CUD	-1.49E-05	0.000577022	0.979423	166		blood	PWAS	c3	0.979423	1	SEC13,TIAM1,MECP2,NTNG1,SOST,QKI,ARL5A,UGT2A1,RRAS2,ZNF174,HDGF,PSIP1,KPNA6,EIF4B
MIR1233_3P	CUD	3.44E-05	0.000706227	0.961155	264		blood	PWAS	c3	0.961155	1	CCL28,IGF1R,PCDHGC3,MECP2,FAH,ACAT2,ZNRF3,SCN4B,PCDHGA10,C11orf87,CYB5R2,PCDHGB1,TNFSF15,RAD23B,TUFT1,PCDHGC5,PCDHGA12,PDRG1,PCDHGA2
MIR1233_5P	CUD	-2.54E-05	0.000499525	0.959496	336		blood	PWAS	c3	0.959496	1	NGFR,NFASC,PLXNA4,CHST9,TMED10,DCLK1,NANP,TMEM106A,NDUFA5,PTGFRN,PKLR,FXR1,SEPTIN10,MARCKSL1,BPTF,USB1,PLA2G2D,PPP1R8,RPRD1B,ELAVL1,TGM2,PTP4A1,PARP11
MIR1236_3P	CUD	-2.48E-05	0.000997007	0.980175	277	0.757481	blood	PWAS	c3	0.980175	1	CHL1,FAM20B,SLC26A11,F5,ABLIM3,DLG2,COL11A2,KIRREL2,CSMD2,GALNT1,TOM1L2,CTSC,PNP,ANAPC10,ACAN,IL10,ST8SIA2,ARL3,C1orf115,RTF1,CASK,PCSK2,AMIGO1,C15orf48,CPD,PDZK1,ELAPOR2,HMGB3,MYSM1,MYCBP,RGS1,SORBS3,TNRC6B,CYRIB,FST,GPC4,MYO6,ZFAND5,ACTN1,PRMT3,EREG,JUND,TPT1
MIR1236_5P	CUD	1.42E-05	0.000377769	0.970119	352		blood	PWAS	c3	0.970119	1	HOMER1,FCRL1,HRG,SERPIND1,CA10,PIGR,PTPN4,AIF1L,TNF,EIF4A1,GDNF,GABBR2,NR1D2,ADAM9
MIR1237_3P	CUD	-2.16E-07	0.000353337	0.999513	423		blood	PWAS	c3	0.999513	1	APOB,CCN4,BPIFA2,GFRA1,HSD17B7,G3BP2,RAB2A,MMP2,LILRB5,BCAR3,AIF1L,VWC2,SH3BGRL2,EIF4G3,CHST3,BCL6,NCR3LG1,PAK5,RAB6B,SULT1C2,GALNT11,ADAMTS15,VDR,SLC4A8,MLEC,RGS1,ID2,HMG20A,PDE3A,SMAD2
MIR1237_5P_MIR4488	CUD	-6.28E-06	0.000499471	0.989961	326		blood	PWAS	c3	0.989961	1	MDGA1,IGF2,RLBP1,PDGFB,HPD,EFNB1
MIR1238_3P	CUD	-2.02E-05	0.00099937	0.983878	73	0.694906	blood	PWAS	c3	0.983878	1	CREBBP,PLA2G12B,MPST,ENPP2,IGFBP5,VTI1A,CADM2,VASP
MIR1238_5P_MIR4758_5P	CUD	0.0340322	0.0255243	0.182424	58	0.914558	blood	PWAS	c3	0.182424	1	NXPH1,ZNF334,MXRA7,GLRX,CREB3L1,UBE2A,IRF6,KIAA0040,STMN2,UBASH3B,B4GALNT1,RBM39
MIR1243	CUD	1.87E-05	0.000499612	0.970161	328		blood	PWAS	c3	0.970161	1	MBL2,PTPN11,TLR4,CA1,CALCB,GNPDA1,STC2,RMI1,ATAD1,FRRS1L,YME1L1,ZNF382,OSBPL11
MIR1244	CUD	-2.06E-06	0.000576938	0.997151	224		blood	PWAS	c3	0.997151	1	VBP1,RPS6KA6,F8,CYB5A,G3BP2,DAPK1,ATP4B,SERPINE2,PAWR,C9,NOVA1,PRKCB,PIK3C2A,SLC30A5,SMURF2,NCR3LG1,AGFG1,CSRP2,TAFA1,DCK,ITM2A,DCP1B,STX12
MIR1245A	CUD	1.05E-05	0.000353312	0.97631	609		blood	PWAS	c3	0.97631	1	JAG1,LEPR,MBL2,CNTN5,LCORL,APP,KLRF1,SGTB,HNRNPR,AMMECR1L,RBM46,SEPTIN6,SOD1
MIR1245B_3P	CUD	2.42E-05	0.000706329	0.972612	224		blood	PWAS	c3	0.972612	1	PLXNA4,DCLK1,PGM1,PDE4D,ZNF264,UBE2D3,FMR1,ATRN,SDCBP,CACNB4,CR1,CNOT9,LSAMP,GALNT1,SPATA9,P4HA1,DCUN1D2,PFN2,SEC61B,NCF4,CSGALNACT2,DHX38,TCEAL8,ATG3,ACADSB,PDCD6IP,TIMM8A,UFM1,MEF2C,PLCG2,MAPKAPK3,UBE2G1
MIR1245B_5P	CUD	0.0293164	0.0257536	0.254979	76	0.867941	blood	PWAS	c3	0.254979	1	PILRA,DNER,GRID2,SPARC,TAFA2,DYNLT3,ARF6,CASK,IL17B,NMNAT1,CERT1,PPFIA1
MIR1246	CUD	0.0105113	0.0223179	0.637655	83	0.971423	blood	PWAS	c3	0.637655	1	ANTXR2,ADAM22,RAB14,SEPHS1,TNFRSF8,LYPD1,GMFB,CNOT9
MIR1248	CUD	3.20E-06	0.000316085	0.99193	445		blood	PWAS	c3	0.99193	1	ADGRF5,IL17RD,SEMA3C,AHSG,MGP,SORCS1,F5,NXPH1,FXN,TIAM1,SFRP4,CDH11,CROT,EPB41L1,METAP2,HMGN1,NEGR1,ACAN,EVA1C,EHF,DPYSL3,ADGRG2,PRDM1,TOM1L1,CDKN2D,SRP19,AIMP1,HECW1,CD81,TPT1,KPNA6,ADAMTS1,VCL,ABHD10
MIR1249_5P	CUD	1.34E-05	0.000407869	0.973794	506		blood	PWAS	c3	0.973794	1	TAPBP,DSCAML1,SEMA5A,PLXNA4,LPO,NPTXR,CASQ1,CD3E,CSDE1,C1orf198,UBE2D3,NRP2,IMPDH1,YBX2,RHOC,PIGR,ATP1B2,PDE4A,VWC2,CLIC5,S100A16,TOM1L2,KCNIP3,CD200R1,STMN1,PSMB2,C1orf210,SDC3,CSN2,GFAP,AKT1,RUNX3,RETREG1,CYB561D1,F9,CDC42BPA,IL17F,DUSP4,CFL1,TNRC6B,ADAM12,PSME3,NPLOC4,PDE1A,IL2RG,PIANP,TENM4,UBQLN4
MIR124_5P	CUD	5.13E-07	0.000446829	0.999084	386		blood	PWAS	c3	0.999084	1	HNRNPH1,FAM171B,SLITRK5,ATP1B1,NSF,FLRT3,DCLK1,IMPA1,IL6ST,TMEM38B,DPP10,APLN,FOXG1,MGAT4A,RIC3,SPIN1,LIN7C,LDLRAD4,P4HB,MMGT1,GPC6,TXNRD1,DDX6,HNRNPF,VCL,CELF2,MAPK14
MIR1250_5P	CUD	-6.15E-06	0.000999391	0.995089	75	0.893749	blood	PWAS	c3	0.995089	1	MANBA,DNAJC18
MIR1251_3P	CUD	-2.12E-06	0.000407888	0.995855	490		blood	PWAS	c3	0.995855	1	PDE5A,KLKB1,TNC,NCOA2,PLXNA4,GALNT16,MECP2,FYN,CSF2RB,SERPINE2,COMT,ZNF180,ACAN,ETV5,ADGRG2,PIK3C2A,OLFM3,PRDM1,CKAP4,PTPN2,DPP4,SATB2,CAMK1D,CNTN4,ATP1B4,NAB1,GPC6,NR1D2,CD44,ANKRD27,EPB41L1,ARHGAP5,ADAMTS3,NECTIN1,TMEM108,ACOT13,TMPO,TWSG1,MEF2C,CBL,MAFG,RAB7B
MIR1251_5P	CUD	0.0475257	0.0402044	0.237165	42	0.17481	blood	PWAS	c3	0.237165	1	HS6ST3,MECP2,ITCH,APBB2,NLGN2,UBXN2B,REPIN1
MIR1252_5P	CUD	1.07E-05	0.000242396	0.964635	939		blood	PWAS	c3	0.964635	1	SEMA6A,NUDT9,CD209,UNC5C,CXCL9,SSU72,TRDMT1,LRRTM4,CDCP1,DKK2,MAN1A2,CNTNAP2,OPCML,CNTN1,SLITRK5,NPTX1,CA10,CADM1,GSTM4,DDAH1,HOPX,HS6ST3,PGRMC2,RNF8,NDUFA5,ZNF264,SCIN,HS6ST2,HEBP1,THSD7A,IGF1,SMAD1,GHR,CAPZA1,EIF4EBP2,ITCH,A1CF,LSAMP,CA12,NBL1,FGF12,C11orf87,GLRX,QKI,STAU2,ARG2,FAAH2,EGFR,SYN3,CAMK2D,RGS7,BMPR2,MYB,CLTA,TMEM59L,HNRNPA2B1,MAGOHB,GPC6,KPNA4,PRKAR2A,CAMK4,PTP4A1,EPHA7,PPP1R1A,GLTP,HMG20A,CPD,BSG,AGO1,NRG2,PARP11,CD4,ERP27,VSIG1,TBX3,PARVA,STAT1,PSME3,GCLM,BAG1,RORC,IL2RG,RAB3C,TPM4,SUGT1,MAPK1,UBQLN2
MIR1253	CUD	1.23E-05	0.000218106	0.955163	1116		blood	PWAS	c3	0.955163	1	GFRAL,SNX4,INSR,ENPEP,ATF6B,ERAP1,FGL1,BHMT2,CTSO,HDGFL3,MTHFSD,MPZ,WNT5A,FCRL4,PIM1,RAB14,SRL,DLG2,CHFR,EPOR,PPP3R1,CACNB4,RPS6KB1,CAMK1D,PDE11A,TOPBP1,QKI,RGS4,VSTM4,TAFA2,DUSP16,NLGN1,DTX3L,HDHD2,CYB561D1,RPRD1A,KMT2C,TXLNA,RBBP4,ACRV1,IGSF11,EPB41L1,PARP11,STAT1,ARL4D,FGF7,RAB3C,PPP1CC,AHCYL1,DLG4,ENSA
MIR1255A_MIR1255B_5P	CUD	1.46E-06	0.000706276	0.99835	247		blood	PWAS	c3	0.99835	1	EPHA4,INSR,SCG3,CXCL12,EPB41L1,SERPINA11,OSMR,CLEC4G,BACH2,ERLEC1,TBC1D5,PANK3,GLYAT,STMN3,C1orf185,ADAMTS3,YWHAZ
MIR1255B_2_3P	CUD	-1.31E-06	0.000316033	0.996684	639		blood	PWAS	c3	0.996684	1	MAPK8,MANEA,PTGR1,MRE11,IGF1,PLXNC1,GLRX2,CDH11,ZNRF3,TXNDC5,DOT1L,KLHL13,GPC3,NOTCH2,PLS1,CISD2,ACVR2B,CLEC4M,BMPR2,TAFA1,NEK7,ING1,LRRC3B,CCNA2,RND3,PHEX,CFLAR,CXADR,RAB5A,MAP4K3
MIR1256	CUD	4.05E-06	0.000316029	0.989784	596		blood	PWAS	c3	0.989784	1	PCDH10,FUT8,H6PD,MASP1,MGA,CHMP2B,POGLUT3,NRP2,GHR,GRIA4,MAPRE1,MGAT4A,PFN2,CDKN2B,DHX9,BMPR1B,HK1,SKIL,SUB1,CNEP1R1,GLIPR1,RAC1
MIR1257	CUD	2.78E-05	0.000576538	0.961507	402		blood	PWAS	c3	0.961507	1	MSR1,ENPEP,CAMK2D,NCAM2,ROBO2,NT5E,XRCC4,PTPRJ,NRG1,MANSC1,TNFRSF21,BMP4,SMIM13,TMCC3,UBE2D3,CA10,ZNF41,CANX,CD300E,RGS5,AKAP7,TMED2,MYNN,RND1,NLGN1,NAB1,TXLNA,CHST1,XG,GCNT1,ARPP19
MIR1258	CUD	3.27E-05	0.000576664	0.954782	380		blood	PWAS	c3	0.954782	1	FASLG,PCSK1,CKS1B,NHLRC3,DNER,ANXA3,HERPUD2,PAK5,MTMR1,SERPINB8,BMPR2,PRLR,CLIC4,ASPH,PCNP,ASH1L
MIR125A_3P	CUD	-1.72E-05	0.000377731	0.963732	382		blood	PWAS	c3	0.963732	1	INHBC,STAP1,MTAP,ARL1,MTFR1,LAIR1,FXR1,IFIT2,CYB561D1,CERS5,CHGB,ACP3,PCDH8
MIR125A_5P	CUD	-3.34E-06	0.000229272	0.988374	1142		blood	PWAS	c3	0.988374	1	LRP4,AMIGO2,CDH5,ENPEP,QSOX2,MAPK12,IL6R,NRXN1,RPS6KA1,SCN2B,PPIL2,SEMA4D,SLITRK6,NCAN,IL16,BCAN,UCK2,PDE7A,ZNRF3,DYNLT3,PPP4R3A,WARS1,PMM2,HAPLN1,RAPGEF5,KCNIP3,NEU1,EPO,SEMA4C,TRIAP1,KMT5C,ULK3,C1orf210,HIF1AN,NPL,NIPAL4,IRF4,PRDM1,EIF1AD,BTG2,PRSS35,TSNARE1,VPS4B,FIBP,SMURF1,MAPRE2,SPATA31D4,MAN1B1,KIAA0319L,TNFSF4,NUP210,MAMDC2,VDR,MEMO1,GRB10,DUSP6,IL31,RAB3D,OSBPL9,ACHE,EIF4EBP1,CBFB,ESRRA,IGSF11,TNFAIP3,SEMA4F,SEMA4B,MSRB3,GCNT1,BAG4,IST1,UBE2G1,DIRAS1
MIR125B_2_3P	CUD	8.68E-06	0.000499459	0.986133	394		blood	PWAS	c3	0.986133	1	PROK2,CTSV,ARFIP1,EFNA5,ADCYAP1,IL12B,EGLN1,RTN4R,PSAP,ERBB4,SLC26A5,PTPN4,UCHL1,SNRPF,C11orf87,MFAP1,NEGR1,BCL2L11,TPD52L1,EEA1,YES1,ARF6,SUDS3,SPTLC2,CCPG1,PACSIN1,ELAVL1,GRID1,HMG20A,ANKRD27,PCNA,MXI1,MDH1,PTGS2,PDPK1,VAPA,GMFB
MIR125B_5P	CUD	-3.34E-06	0.000229272	0.988374	1142		blood	PWAS	c3	0.988374	1	LRP4,AMIGO2,CDH5,ENPEP,QSOX2,MAPK12,IL6R,NRXN1,RPS6KA1,SCN2B,PPIL2,SEMA4D,SLITRK6,NCAN,IL16,BCAN,UCK2,PDE7A,ZNRF3,DYNLT3,PPP4R3A,WARS1,PMM2,HAPLN1,RAPGEF5,KCNIP3,NEU1,EPO,SEMA4C,TRIAP1,KMT5C,ULK3,C1orf210,HIF1AN,NPL,NIPAL4,IRF4,PRDM1,EIF1AD,BTG2,PRSS35,TSNARE1,VPS4B,FIBP,SMURF1,MAPRE2,SPATA31D4,MAN1B1,KIAA0319L,TNFSF4,NUP210,MAMDC2,VDR,MEMO1,GRB10,DUSP6,IL31,RAB3D,OSBPL9,ACHE,EIF4EBP1,CBFB,ESRRA,IGSF11,TNFAIP3,SEMA4F,SEMA4B,MSRB3,GCNT1,BAG4,IST1,UBE2G1,DIRAS1
MIR1260A_MIR1260B	CUD	1.83E-05	0.000706003	0.979373	328		blood	PWAS	c3	0.979373	1	ATF6B,DPT,EBAG9,CSNK2B,FBLN1,CR1,KCNIP1,PDXK,GLP1R,CHEK1,ASPRV1,TARDBP,UFM1,RPS3,UBTD2,SEMA3A,CAP1,AGO1,GALNT2,LETMD1,GDI1,UBQLN4,UBQLN2
MIR1261	CUD	1.76E-05	0.000499373	0.971805	465		blood	PWAS	c3	0.971805	1	UNC5B,NRXN1,TMEFF1,CDH7,SERPINA7,KIF3A,ITGAL,DAPK1,RNF43,PTHLH,METAP2,LAMTOR3,ANGPTL3,SEPHS1,LRRTM3,INSIG1,FAM171A1,SEPTIN3,NFE2L1,CDH6,GABARAPL2,CNTN4,ARHGAP5,UBE2L3,ST13,KPNA4,ADAM30,ZNF382,WNK3,SETD2
MIR1262	CUD	-4.39E-05	0.000999271	0.964991	103	0.0308895	blood	PWAS	c3	0.964991	1	ADH6,NTS,CAMK2D,DHFR,TYRO3,SLC66A1L,RPE,FGFR1,QKI,MSRB2,RAB27B,CD37,SUOX,MFAP5,C6orf89,NRG3,TBX5,HDGF
MIR1263	CUD	5.20E-06	0.000377667	0.98902	429		blood	PWAS	c3	0.98902	1	KDR,IDUA,PDGFRB,CHD7,DIXDC1,C11orf87,KLF4,LRRTM1,CSGALNACT2,TOMM20L,ST8SIA4,ATAD2,CDH2,ASAP2,RPS6KA3,KIAA0040,UBE2G1
MIR1264	CUD	1.38E-06	0.000267106	0.995892	794		blood	PWAS	c3	0.995892	1	GMPR,IGSF3,NRXN1,DCUN1D5,SLIT2,PTPRJ,FRZB,MREG,IGF2R,DOCK9,BMP2,UBE2D3,CS,THSD7A,POFUT1,ITCH,DNAJB14,RNASE4,UXS1,ATP1B3,CANX,TTC17,TAFA2,DYNLT3,PLD5,KCTD5,AGFG1,PAPPA2,CADM2,SYNE2,HNRNPDL,BRD1,NUDT5,TIMM8A,ZFAND5,SMAD2,PURA,HIPK3
MIR1265	CUD	-2.88E-06	0.000353411	0.993493	362		blood	PWAS	c3	0.993493	1	MANEA,PATE4,EMC4,TNFRSF6B,MPHOSPH6,BCAP29,KMT2C,CBX3,CUL4B,RAB32
MIR1266_3P	CUD	9.36E-05	0.000998598	0.925292	137	0.942027	blood	PWAS	c3	0.925292	1	BHMT2,MET,KIAA1549L,AXIN2,POGLUT3,HS6ST2,DLD,CCT5,PRKCA,CLEC4A,RNF146,TNRC6B,RAP2A,USP8
MIR1266_5P	CUD	0.0115952	0.0190875	0.543535	117	0.545407	blood	PWAS	c3	0.543535	1	LILRB4,PKLR,KRT1,MAPRE1,MARCKSL1,DPYSL3,ARID1A,APTX,NTMT1,PSIP1,KLHL12,OAS1,C10orf105,ELK1,CS
MIR1267	CUD	-2.16E-05	0.000576769	0.970076	283		blood	PWAS	c3	0.970076	1	SPOCK3,CAMK2D,FUT8,SCUBE1,ZNRF3,MMP13,TNFSF13B,CDK1,PRKG1,ANTXR1,RNF114,PPBP,BNIP3
MIR1269A_MIR1269B	CUD	1.99E-05	0.000706255	0.977484	264		blood	PWAS	c3	0.977484	1	PSG5,PCDHGC3,CCL11,PCDHGA10,MSRA,EPHA7,PPP1R2,BPTF,PCDHGA12,GLO1,PCDHGA2
MIR126_5P	CUD	3.60E-05	0.000377419	0.923967	908		blood	PWAS	c3	0.923967	1	MSR1,KL,DLL4,HPSE,ANTXR2,ADH4,FGG,COLEC12,RSPO3,EPOR,DAPP1,TBCA,CCL28,SLIT2,BDH2,DKK1,MFAP4,TGFBI,CNTN1,NCAN,ADCYAP1,CHST11,NAT1,PF4,ARSK,NRG1,BPNT2,KIAA1549L,WFDC13,FXN,CUBN,PRXL2A,A2ML1,DNAJB4,TANK,UNC5D,IDS,POFUT1,MMP16,CSF2RA,ENOX2,PTPN4,CA1,CACNB4,MAT2B,VWC2,ARL11,CALCB,CAMK2A,MDM4,EGFL6,PCBD2,LRRTM3,ACAN,NOVA1,QPRT,ST8SIA3,ADGRG2,RGS4,RGS5,ACVR2B,BCAP29,PSMA1,DLK1,SHISAL1,NXT2,CASK,GOSR1,JPH1,PI15,DTD1,PRKCA,ARID1A,TNFSF4,ARL5A,AIMP1,JARID2,FUT9,KLHL7,SLC41A2,YIPF6,NEGR1,F9,PLCB1,LRRC3B,KPNA4,SPAST,ANTXR1,SENP7,PPARGC1A,RXFP1,CAMK4,ADGRB3,GLYAT,PATE1,GRB2,EIF3J,FABP3,MAPK10,CSF1,ITGB6,IL7,ADAM9,SLITRK4,RAB31,MDH1,ZNF10,EDA2R,PPIF,SGK3,MSRB3,OSTF1,PTGS2,FGF7,SLC26A7,EREG,CELF2,AK2,EIF4A2
MIR1270	CUD	1.62E-05	0.000408034	0.968254	341		blood	PWAS	c3	0.968254	1	CD209,CBLIF,TESC,UNC5D,EDIL3,SH3BGRL2,POLI,SET,ENTPD3,OLA1,CAMK4,PRSS37,APAF1,ASPH,UBASH3B,AFP
MIR1271_3P	CUD	-0.0188989	0.0218526	0.387129	97	0.700505	blood	PWAS	c3	0.387129	1	ADCYAP1,PSME1,DSTN,UNC5A,SHISA2,ST6GALNAC6,NT5DC3,MAP1LC3B,CNPY3,DPYSL5,ADPRH,BRD1
MIR1271_5P	CUD	1.45E-05	0.000353195	0.967148	784		blood	PWAS	c3	0.967148	1	TLL1,GXYLT1,RPS6KA6,B3GNT2,LRIG1,CNTN1,IGF1R,L1CAM,DCUN1D1,DHX8,DDAH1,PLOD2,PPIL1,GALNT2,CRKL,RELL1,SEZ6L,UCK2,CRYGS,THBS2,FRS2,DOCK9,MFAP3L,RAB2A,FKBP7,PPP3R1,SMAD1,PPP4R3A,EIF4EBP2,LCP1,CACNB4,ADK,VAT1,NPTX2,ANXA11,NCALD,MAP3K3,RAB35,TAC1,COL13A1,HBEGF,GPC3,VAMP3,EPHA3,NTN4,MED1,EIF5,COL25A1,QKI,OLFM1,FAM171A1,NOVA1,FN1,PIK3C2A,SORT1,ALK,GDNF,ERLIN1,YES1,MRAS,BMPR1B,SPIN1,NLGN2,SPSB1,KLHL7,NEK7,CADM2,GPR135,GNAI3,SPAST,RALB,PAIP1,PTP4A1,ADGRB3,CHST1,MAP2K3,ANKRD27,MSN,GRB2,EIF3J,ATXN3,ST6GALNAC3,CYRIB,SLC6A9,CREB3L2,ZHX1,B4GALNT1,CLN5,SLITRK4,ZFAND5,ASH1L,FOXO3,GCNT1,APPL1,STK17B,PPM1L,MAP2K1,DCUN1D3,KPNB1,PURA,GAN,RAB3C,GAP43,UBE2G1,ARPP19
MIR1272	CUD	4.45E-05	0.000499586	0.929086	383		blood	PWAS	c3	0.929086	1	CXCL6,CBLN4,HTN1,CNTN1,VWA2,DSG2,ADAMDEC1,MECP2,FLT1,GJA1,LRP8,CISD1,NOVA1,OLFM3,BCAP29,C4BPA,IGFBP1,GRB14,EIF2AK4,TMEM167A,ADAM9,GCNT1,PGR,RANBP3
MIR1273C	CUD	0.0415452	0.0517148	0.421771	21	0.283325	blood	PWAS	c3	0.421771	1	MTCP1,MAPRE2
MIR1273H_3P	CUD	1.87E-05	0.000576691	0.974179	329		blood	PWAS	c3	0.974179	1	UBE2E1,LRRN1,KCNMB3,FAIM,CD5L,SULT1A3,ABRAXAS2,ALCAM,ARHGDIA,NOVA1,GREM2,BCL6,PITPNB,MID2,AGFG1,GABBR2,CADM2,TNRC6B,TMPO,ACVRL1
MIR1273H_5P	CUD	1.96E-05	0.000499435	0.968684	423		blood	PWAS	c3	0.968684	1	RBM19,ERBB3,SH3BP2,CCL28,RNF24,H6PD,EBAG9,PI3,PRND,MAPK13,MASP1,PDE7A,VPS25,ITLN1,COL11A2,LYZL2,FIBCD1,MAZ,EEF2K,NID1,KCNIP1,MDM4,SCGN,NDST1,CSF3R,PSMB2,NCR3LG1,CBX5,GNPNAT1,GFAP,UBXN2B,ATP1B4,PAPOLG,YWHAQ,RALB,CASP10,SULT1E1,ACADSB,TCTN2,CDH1,DDX6,GDI1,RAB21,ELK1
MIR1275	CUD	4.90E-06	0.000267013	0.985351	1201		blood	PWAS	c3	0.985351	1	SPINT1,REG3A,SPA17,CBLN1,INHBC,SLAMF8,NFASC,IGF1R,MPZ,EMILIN3,PCDHGC3,DCLK1,LEFTY2,COL1A1,IGF2,OTOR,SSR1,MECP2,RSPO2,IGF1,SERPINE2,CA10,NXPH2,ISL1,ANGPTL3,SIRT2,MPZL2,RAB3A,PRKCA,HNRNPAB,SPTAN1,PCDHGA10,TMEM38B,HMGA1,ZBTB33,CLEC2D,TTC17,SYT7,VAMP2,APLN,SDC3,FSTL1,ACLY,CEBPG,SHISAL1,CD8B,CAMK1D,STIM1,SDCBP2,PCDHGB1,MYCT1,YIPF6,HMGB3,NECTIN1,SPOCK1,PCDHGC5,IL13RA1,PCDHGA12,PKM,CASP14,NAPA,SNTB1,ELK1,STX8,UNC13A,RAB3B,G3BP2,ARRB1,PCDHGA2,PRKACA
MIR1276	CUD	-1.70E-05	0.000576611	0.976468	336		blood	PWAS	c3	0.976468	1	SEMA6A,UNC5C,GXYLT1,NMB,CNTNAP2,PTPRD,OMD,ADAM7,ERBB4,NFKBID,CHMP2B,NAALAD2,RPS6KB1,PIK3CG,ALCAM,HIF1A,ST8SIA3,RBM24,OSTM1,ERLIN1,SPIN1,ARHGEF7,CDH12,MMP16,ITM2A,CADM2,PTPN11,USP28,PTP4A1,BRD1,MXI1,RBM39,AHCYL1,LPCAT2,VTA1
MIR1277_3P	CUD	0.00866953	0.0810658	0.914833	11	0.524793	blood	PWAS	c3	0.914833	1	NRCAM,JAG2,DGCR2
MIR1278	CUD	0.00271163	0.0191164	0.8872	126	0.440746	blood	PWAS	c3	0.8872	1	MSR1,HHIP,SPTLC1,KLHL13,FXR1,SERAC1,CNTN4,FUT9,LRP2,PSMB5,IL22
MIR1279	CUD	1.91E-05	0.000446832	0.965934	434		blood	PWAS	c3	0.965934	1	ANTXR2,EPHA5,BCHE,SEMA3C,IGF1R,METAP1,HS6ST3,MREG,OGN,TFPI,SOS1,MEGF10,PDE7A,SCIN,DLG2,CDH11,ATP4B,PTPN4,USP15,IL23R,NR3C2,DDX46,TAC1,BPTF,ZNF566,HCN1,NETO1,SNRPD3,RAPGEF5,BECN1,PAK5,RAB11A,STC1,CDH12,CHST9,YY1,TOX3,RGS21,FREM2,FUT9,RAB27B,ITM2A,PLCB1,CADM2,GPC6,OSBPL11,PTEN,GCLM,STX7,ARHGAP5,PAFAH1B2,VAPA,PHF3
MIR127_5P	CUD	6.93E-05	0.00099684	0.94454	287	0.944588	blood	PWAS	c3	0.94454	1	IGSF3,FAM171B,OMG,NRP1,BLVRB,PEF1,TFPI,CDH11,RPE,COL8A1,LYSMD3,SKIL,WIF1,RBKS,RB1,NEK7,ROCK2,CADM2,HNRNPR,GATM,ALDH1A3,SATB1,FRRS1L,RAB21,PDE3A,SMC3,JAM3,HIPK3
MIR1281	CUD	4.97E-05	0.000999471	0.960302	69	0.965302	blood	PWAS	c3	0.960302	1	TRDMT1,GHRL,EPO,ERO1A,GCLM,PDXP,PPIF
MIR1284	CUD	2.18E-07	0.000267127	0.999348	715		blood	PWAS	c3	0.999348	1	ADGRF5,PEX14,NRXN1,GAS1,SLITRK3,STXBP6,CD8A,NFASC,IL12B,SMOC1,RFK,MGA,ITGB2,TOR1AIP2,DLG2,FMR1,NCAM1,RRM2,CREBBP,NOTCH3,MTFR1,UBE2D1,MPZL2,TES,EIF4A1,ETV5,JUP,PIK3C2A,CDH6,RNF34,RTF1,BDNF,GOSR1,SKIL,MARK3,CUL1,LDLRAD4,HMGB1,PAPOLG,ID2,SEC22A,SULT1E1,SNAI2,CD55,ST6GALNAC3,LDLR,MEF2C,JAK2,PDLIM1,POLR2K
MIR1285_3P	CUD	-3.70E-06	0.000407902	0.99276	515		blood	PWAS	c3	0.99276	1	CHL1,SMPD1,ACP6,CCL28,RNF24,FMOD,PRND,NRP1,TPI1,GPI,APBB2,EEF2K,MARCKSL1,LRRTM3,C1orf210,GDNF,RMI1,CKAP4,CEACAM7,ARMC5,ARF6,ARRDC3,SUDS3,SAR1A,NECTIN1,KPNA6,PTEN,NPLOC4,RORC,ANGPT4
MIR1285_5P	CUD	0.0583836	0.0303558	0.0544414	42	0.605985	blood	PWAS	c3	0.0544414	1	PDE4D,ABRAXAS2,FAM24B,ADGRG2,SNAP25,FUT9,AMMECR1L,PDCD6IP,AFP
MIR1286	CUD	3.20E-05	0.000998799	0.974423	132	0.779962	blood	PWAS	c3	0.974423	1	ENTPD5,PLXNA4,RAB14,STOML1,GDF2,ABL2,IGSF9B,HIF1AN,BCAP29,CHIA,CD8B,STK16,BACH2,PITPNB,MMP16,CDC42BPB,CD47,RORB,NDE1,ASPH,GAS7,CHST5,LETMD1,PURB,CAMKK1,RAB5B,DIRAS1
MIR1287_3P	CUD	0.00482693	0.0351108	0.890654	39	0.651663	blood	PWAS	c3	0.890654	1	DNAJC16,PDIA3,UBA2,KLHL13,ABL2,YEATS4,SRP19,PTPN9,MSN,RAB5A
MIR1287_5P	CUD	2.50E-05	0.000998364	0.980028	168	0.206122	blood	PWAS	c3	0.980028	1	RBL2,CREG1,HS6ST3,CACNB4,LAMTOR3,LCORL,GDF11,PFN2,PDZD7,KCTD5,LRIT2,PLD5,RAD23B
MIR1288_3P	CUD	-0.00994365	0.0629334	0.874455	15	0.776781	blood	PWAS	c3	0.874455	1	HGF,EPHA7,STX1B,ARL2BP
MIR1288_5P	CUD	-0.00366386	0.0257131	0.886693	63	0.340086	blood	PWAS	c3	0.886693	1	BRAT1,PPP1R3B,GBP6,SPINK5,NOVA1,COLEC10,GULP1,MEMO1,RRAS2,PLCB1,MAGOHB,UBE2V1
MIR1289	CUD	5.63E-06	0.000407939	0.988987	350		blood	PWAS	c3	0.988987	1	C5,LRPAP1,EFNA5,SLIT3,HMGCS2,NRP1,PPA2,GRID2,NAALAD2,SOST,DPP10,CD58,RAB6B,SLC25A18,PDGFB,TLN2,VCAN,IRF2,SEPTIN6,PRMT3,MCL1,AIDA
MIR128_1_5P	CUD	0.00216177	0.0365022	0.952774	39	0.438327	blood	PWAS	c3	0.952774	1	CDH15,EFNB3,RHOA
MIR128_2_5P	CUD	0.00846076	0.0413996	0.838066	35	0.583564	blood	PWAS	c3	0.838066	1	CDH15,RHOA
MIR128_3P	CUD	2.46E-06	0.00024233	0.991893	1320		blood	PWAS	c3	0.991893	1	JAG1,MINPP1,CCN4,NGFR,GALNT3,IGSF3,NRXN1,MET,GXYLT1,SLIT2,ROR1,POGLUT1,TRIL,IGLON5,NPTXR,RET,GREM1,NEO1,VEGFC,CA10,SEC22A,GEM,SLC26A11,GNS,FAM177A1,RND3,MATN3,F3,SMAP1,CRKL,SOS1,TNFRSF10D,ENAH,PDHX,WNT3A,NRP2,CACNA2D3,ITPKC,PDIA5,LYPD3,ITCH,GRIA4,ADAMTS5,DCP1A,HAPLN1,NXT2,CA12,PDE3A,EPB41L1,AKR7A2,MCF2L,RPS6KB1,DOT1L,ISL1,NEURL4,NDST1,SH3BGRL2,ABL2,DPP10,AK4,IRF4,WBP1L,ITGA5,CKAP4,RAB39B,ECE1,TXNIP,VPS4B,ERLEC1,CSRP2,SNAP25,GABBR2,CA7,GLTP,CLPP,RETREG1,EPHB2,FNDC4,MAPKAPK3,UBE2V1,FBLN5,YWHAB,SH2D3C,OPHN1,COLGALT2,ELMO1,ARF3,SPG21,PTPN9,IL13RA1,ASPH,ST6GALNAC3,CSF1,TMEM167A,BAG2,TCEA1,CXADR,GCNT2,RNGTT,PPP1CC,SMAD2,STX7,PDPK1,DIRAS1,CABLES2,AK2,MAPK14,UBE2N,STK24
MIR1290	CUD	-7.10E-06	0.000199889	0.971648	1271		blood	PWAS	c3	0.971648	1	SEMA6A,MSR1,ANTXR2,TCN1,COLEC12,INHBC,LY75,TRDMT1,NRXN1,DPT,EFNA5,VEGFD,THSD7A,SORCS1,IL5RA,ERBB4,RAB2A,CAMK2D,PPP4R3A,OGN,MAZ,CAPN2,USP15,BPTF,TNFRSF8,LRRTM2,SEPHS1,LRRTM3,EIF5,COL8A1,SPATA9,GTF2I,CISD1,EGFR,RGS5,ACVR2A,AKAP7,GREM2,BTG2,HS3ST1,BECN1,C20orf173,ANK2,KLC1,PRRG1,JARID2,RAB18,SH2D1A,XDH,ANTXR1,CAMK4,SYT4,CFTR,FGF5,TGFB2,UBE2G1,RNGTT,TAFA5,RANBP1
MIR1291	CUD	2.11E-05	0.000706273	0.976191	253		blood	PWAS	c3	0.976191	1	FGFR3,MAN1C1,PTPRU,KREMEN1,NPTXR,F5,TGM4,PIM1,TIAM1,MECP2,TOR1AIP2,CABP7,IL1B,HMOX1,MYORG,LMOD1,CEMIP2,SHISAL1,CD79A,ST6GALNAC6,EPHB2,KIAA0319L,WNT11,NFATC4,IMPA2,PAFAH2
MIR1292_5P	CUD	-0.079609	0.0442709	0.0721417	30	0.763528	blood	PWAS	c3	0.0721417	1	RPS3A,NFKBID,IRF1,HSD17B8,SRSF6
MIR1293	CUD	7.67E-06	0.000408119	0.985003	207		blood	PWAS	c3	0.985003	1	IL1RAP,ROBO2,UCK2,RAB14,ASCC1,THG1L,SORCS2,PPP3R1,MYORG,GCNT4,CALN1,SMURF1,KCNAB2,ZYX,PURA
MIR1294	CUD	1.60E-05	0.000576652	0.977801	323		blood	PWAS	c3	0.977801	1	MSR1,SPOCK3,PAPPA,DIABLO,GXYLT1,IGF1R,GNS,CXCL8,PIM1,CDC34,TRIB2,GPX7,CBX5,PTP4A2,NCR3LG1,TMPRSS11B,SCN4B,CSNK2A2,SKIL,CYB561D1,TENM2,RAB18,CDHR1,SERF2,PPARA,ADAMTS6,IARS1,KRT20,SYT4,SULF2,AGO1,MYC,CFL2,ADAMTS1,RBFOX2,TMOD2,PURB,CELF2,MACO1,CRK,DDX19B,DDX19A
MIR1295B_3P	CUD	0.00634099	0.0328744	0.847049	42	0.543814	blood	PWAS	c3	0.847049	1	C5orf63,FAM20A,ADAMDEC1,DOCK9,RBM24,KLRF1,SLC41A2,SH3GL3,PRMT3
MIR1295B_5P	CUD	1.78E-05	0.000333085	0.957453	566		blood	PWAS	c3	0.957453	1	ADAM23,NQO1,MTHFSD,PCSK9,MRE11,SIRPA,DPP10,TMED2,JPH3,RGS8,SERAC1,GABARAPL2,SMURF1,ARID1A,LYPD1,TENM2,RB1,CDYL2,MRPL33,CLTC,WRNIP1,CDC25A,RALA,MEF2C,IL20RA
MIR1296_3P	CUD	0.00310982	0.0237795	0.895952	80	0.434831	blood	PWAS	c3	0.895952	1	OLFML3,APLP2,CHRD,ZNF276,MAGOHB,NFE2L1,DDX19A
MIR1296_5P	CUD	-0.0577399	0.0307717	0.060601	51	0.782058	blood	PWAS	c3	0.060601	1	NRCAM,TRIL,FOXJ2,DARS1
MIR1298_3P	CUD	0.0174309	0.0298875	0.559747	65	0.708482	blood	PWAS	c3	0.559747	1	CXCL12,DNAJB4,PLAT,CDYL2,APTX,IRF2,PDE3A,S100Z,LYN
MIR1298_5P	CUD	2.40E-05	0.000998226	0.980828	191	0.48648	blood	PWAS	c3	0.980828	1	PDGFRA,NEO1,SYTL4,NCAM1,BMP7,LRRTM3,SERPINF2,AGFG1,SNAP25,PRDM4,TENM2,SHC4,MYZAP,SPN,MXI1,BAG4
MIR1299	CUD	3.15E-07	0.000229267	0.998905	1160		blood	PWAS	c3	0.998905	1	PF4V1,HHIP,ENPP6,DNAJC30,GXYLT1,TDGF1,B3GNT2,CNTNAP2,SEMA4D,MPZ,CHST11,DDAH1,GLCE,MANSC1,TPP1,IL31RA,MEGF10,MECP2,G3BP2,TMOD2,VEGFA,DNAJB4,IL6ST,TNFRSF19,ITCH,ADAMTS5,CR1,CAST,RBFOX2,KCNIP1,FAM172A,SH3BGRL2,LRRTM3,IFNGR2,PRKCB,STAT3,KDSR,IL1RAPL2,CD99L2,RGS8,BACH2,CAMK1D,DUSP16,FANCF,MAPRE2,YY1,TOX3,SKIL,EPHA7,ARF6,A1CF,BMPR2,PRLR,PRKN,SUDS3,CTCF,SPOP,SLC27A2,EIF5A2,UBTD2,MYSM1,NCALD,RYK,KCNIP4,STAMBPL1,UBE3A,RNF114,EIF2B1,TRABD2A,FABP3,TMEM167A,MRPL32,GPR107,CASP14,PARVA,PGR,SUMO2,GPD1,KLHL12,MSRB3,TWSG1,TIGAR,MOB1A,CFLAR,DLG4,ARHGAP45
MIR129_1_3P_MIR129_2_3P	CUD	-4.63E-07	0.000499671	0.999261	271		blood	PWAS	c3	0.999261	1	PARP1,ROBO1,EGLN1,TIAM1,BAG3,ACAT2,HOMER2,PREP,USP25,GPD1L,KLHL13,IL17A,MPZL1,CEMIP2,CHST14,DYRK3,RIC3,DLK1,YES1,CALN1,CSRP1,VTI1A,MEMO1,KPNA4,COLGALT2,CALCOCO2,SYT4,EIF3J,SCARF1,RAP2A,HMGCS1,SPRED1,NPTN,NUP98,DLG2,MINAR1,CNOT9
MIR129_5P	CUD	2.48E-06	0.000152425	0.987027	1871		blood	PWAS	c3	0.987027	1	SEMA6A,GFRA2,IL27RA,ICAM4,ERAP1,CBLIF,RARRES1,INHBC,ADAM10,NRXN1,MAN1A2,CNTNAP2,LRIG3,MMP19,CADM1,LRRC4C,ACTN1,TCF4,WNT5A,COL1A1,NRXN3,MATN2,PGRMC2,C1RL,CHMP2B,MFAP3L,IVD,FMR1,ATRN,IGF1,UNC5D,GLUL,FBXL4,CACNB4,GRIA4,HAPLN1,CSMD2,LAMA4,GALNT1,RPS6KB1,CAMK1D,FXR1,PAK3,STAT5B,MDM4,MAPRE1,BPTF,APCDD1,TNFRSF9,ETV5,HCN1,QKI,TNFSF11,G3BP1,OSTM1,CKAP4,DLK1,YWHAB,BACH2,PITPNB,IL17RB,ELK3,GABBR2,CDH12,CNTN4,JARID2,FUT9,AS3MT,DCAF5,PIAS4,YIPF6,VPS26A,SMAD4,CADM2,SMIM9,CAMK4,PTP4A1,TNRC6B,UBASH3B,NRG2,SATB1,FST,WNK3,MEPE,MINAR1,CELF2,UNC13A,RAB3B,TIAL1,PGR,AGO3
MIR1301_5P	CUD	1.01E-05	0.000576881	0.985966	254		blood	PWAS	c3	0.985966	1	LHCGR,MAN1A2,B3GNT2,THSD7A,RGS8,SNAP25,NCK1,EIF4E2,ADAM12
MIR1302	CUD	4.45E-05	0.000706112	0.949801	295		blood	PWAS	c3	0.949801	1	ALDH5A1,PTK2B,PGM1,FKBP7,PLAAT2,STMN1,SEPTIN3,PECR,SCN4B,CSGALNACT2,VSNL1,MAP2K3,SKP1,SMAD2,YWHAZ,ENSA
MIR1304_3P	CUD	7.61E-06	0.000242418	0.974972	860		blood	PWAS	c3	0.974972	1	CD109,ADH6,IL1RAP,COPS7B,IL1RL1,ZFP91,KLK11,PGM1,ASCC1,PDE3A,UNC5D,PTGFRN,PPP2R5A,NOTCH2,ARID1A,TAFA1,NFATC4,TMEM8B,HMGCS1
MIR1304_5P	CUD	1.73E-05	0.000576596	0.976005	417		blood	PWAS	c3	0.976005	1	ANTXR2,CXCL13,PLXNA4,ENTPD1,B4GALT6,MPZ,PTPRJ,ELAPOR1,ZNF134,POGLUT3,DNER,UNC5D,WFIKKN2,LYPD3,DCTD,WNT3A,PDE4A,STAT5B,HMGA2,DPYSL3,PPP2R3A,GORAB,VSTM4,CHST3,TSPEAR,ANK2,STX6,PRKG1,ENOX2,CHP1,PTPN11,SLCO5A1,RAD1,MYC,AKR1B1,MEF2C,CXADR,TIAL1,ARPP19
MIR1306_5P	CUD	5.45E-05	0.000999119	0.956464	106	0.221485	blood	PWAS	c3	0.956464	1	IL17RD,FGFR3,HRAS,ITM2C,BTNL9,SCN4B,RGS8,GABBR2,CTF1,DHH
MIR130A_3P	CUD	1.76E-05	0.000218078	0.935803	1160		blood	PWAS	c3	0.935803	1	IL1RAP,NPNT,LY75,MET,AGO1,LRIG1,ROBO2,RACGAP1,FRZB,SMOC1,SMAP1,ENPP5,FSTL5,UBE2D2,PSAP,MECP2,CCDC126,DNAJC16,G3BP2,FMR1,GJA1,THSD7A,IGF1,ARHGAP1,IMPDH1,PSD,PTPN4,AGFG1,ABRAXAS2,LRP8,RUNX3,DLL1,BPTF,DSG1,CD69,MDM4,LGALSL,SNX5,LRRTM2,LCORL,APCDD1,TES,SCUBE3,INSIG1,TGFBR2,PIK3C2A,IRF1,MEOX2,NECTIN3,ELK3,UBXN2B,YY1,CLTC,LDLRAD4,STX6,BMPR2,TAFA1,BMP3,JARID2,FUT9,SPHK2,PDZD11,MMGT1,MEMO1,IL15,HS3ST5,CUL3,KMT2C,USP28,BAG5,CBFB,UBB,PMEPA1,G0S2,LRP2,EIF4E2,SPOCK1,PTP4A1,CHST1,ERP44,SPART,LRP12,ADAM12,ERCC4,LDLR,DPYSL2,HPRT1,CFL2,DYNLL2,USP8,PAK6,APPL1,SLMAP,FYN,DCUN1D3,DDX6,CSMD1,PLCB1,HSPA8,EREG,RAB5A,MAPK1,EDN1,PHF3
MIR130A_5P	CUD	-2.35E-06	0.000249833	0.992493	999		blood	PWAS	c3	0.992493	1	CHL1,FGF2,ADGRF5,PAPPA,IL17RD,ADH4,PSMB1,ADAM10,STAP1,SPP1,TGFBR3,GALNT13,OPCML,LRIG3,NPTX1,DSCAM,THBS1,NOG,TFF1,TMEM132C,KIAA1549L,UBE2D2,GRP,FCRL4,C1RL,PDE4D,TNFSF8,SYNJ2BP,RPIA,THSD7A,IGF1,UNC5D,NLGN4X,CDON,APBB2,PCDHA4,ANGPT1,CLIC5,TXNDC12,RBFOX2,LRRTM3,C11orf87,CLEC2D,COL25A1,SPATA9,AFAP1L1,FGFR2,NOVA1,PCDHA7,SORT1,FCER1A,GORAB,CASK,PI15,CSGALNACT2,ELL,TOM1L1,ACOT8,ASH1L,PCDHAC1,FUT9,EHD4,SEMA3A,CD86,PCDHAC2,MMP13,PAPOLG,CUL3,NRG3,AMMECR1L,PPARGC1A,ISM1,TNRC6B,CUL4B,ADAMTS3,TRIO,SERPINF1,CFL2,FOXO3,MAFG,FYN,DDX6,PURA,TICAM2
MIR130B_3P	CUD	1.70E-05	0.000218078	0.937802	1160		blood	PWAS	c3	0.937802	1	IL1RAP,NPNT,LY75,MET,AGO1,LRIG1,ROBO2,RACGAP1,FRZB,SMOC1,SMAP1,ENPP5,FSTL5,UBE2D2,PSAP,MECP2,CCDC126,DNAJC16,G3BP2,FMR1,GJA1,THSD7A,IGF1,ARHGAP1,IMPDH1,SATB2,PSD,PTPN4,AGFG1,ABRAXAS2,LRP8,RUNX3,DLL1,BPTF,DSG1,CD69,MDM4,LGALSL,SNX5,LRRTM2,LCORL,APCDD1,TES,SCUBE3,INSIG1,TGFBR2,PIK3C2A,IRF1,NECTIN3,ELK3,UBXN2B,YY1,CLTC,LDLRAD4,STX6,BMPR2,TAFA1,BMP3,JARID2,FUT9,SPHK2,PDZD11,MMGT1,MEMO1,IL15,HS3ST5,CUL3,KMT2C,USP28,BAG5,CBFB,UBB,PMEPA1,G0S2,LRP2,EIF4E2,SPOCK1,PTP4A1,CHST1,ERP44,SPART,LRP12,ADAM12,ERCC4,LDLR,DPYSL2,HPRT1,CFL2,DYNLL2,USP8,PAK6,APPL1,SLMAP,FYN,DCUN1D3,DDX6,CSMD1,PLCB1,HSPA8,EREG,RAB5A,MAPK1,EDN1
MIR130B_5P	CUD	9.54E-06	0.00037773	0.979852	434		blood	PWAS	c3	0.979852	1	TNFRSF11B,DIABLO,ADAM10,STAP1,NRXN1,SPP1,PLXNA4,NPTX1,CHRDL1,IGF1,KIAA1549L,UBE2D2,ARG1,UNC5D,NLGN4X,CLIC5,SH3BGRL2,DPP10,OLFM1,NOVA1,MAPK9,UQCRB,PTX3,PDHX,ACOT8,EPHA7,FREM2,PRKG1,CASK,PAPOLG,RHOA,ASPH,PDCD6IP,ADAMTS3,SOSTDC1,ENDOU,ERP27,ARID3A,ASH1L,RBFOX2,MEF2C,MAFG,PURA,SSMEM1,TAFA5,AK2,UBE2V2,CNOT1,SLC26A7
MIR1321	CUD	-6.05E-06	0.000446901	0.989201	360		blood	PWAS	c3	0.989201	1	IL2RB,PLXNA1,ADGRE5,NGF,KLK4,ARL6IP5,UBE2D3,CS,IMPDH1,REG1B,IGFBP4,LSAMP,PTK2,HNF4A,NISCH,KLHL13,AIF1L,ABL2,DTX1,AURKA,LRRTM1,DLK1,STK16,RND1,GABBR2,CDHR1,DLX3,CD44,CREB3L2,NECTIN1,TRIM3,SNU13,FGF23,ADAMTS4,IL2RG,PIANP,HNRNPA2B1
MIR1322	CUD	2.55E-05	0.000301359	0.932579	460		blood	PWAS	c3	0.932579	1	VNN2,PCDHA4,CCL18,NRP1,SIGLEC5,MEGF10,MECP2,CNTN5,LRP8,EGFL6,CCL20,FGF12,QKI,GH1,PCDHA7,PCDHB7,BMPR2,CADM2,PCDHAC1,CBFB,RFFL,PCDHAC2,CSF1,ATAD1,HK2
MIR1323	CUD	1.89E-05	0.00027714	0.945742	1027		blood	PWAS	c3	0.945742	1	IL1R1,FOXM1,TEK,CXCL1,HHIP,PARP1,TEC,CBLN1,LY75,DSC2,TGFBR3,PTPRD,SLITRK6,B4GALT6,ADCYAP1,METAP1,CA8,CDH7,CD200R1,CYP3A4,SSR1,IL6,FRS2,SOCS7,LMAN2L,CPB2,TNFRSF19,BMPER,MAT2B,G3BP2,SAYSD1,OSMR,ZBTB33,DPP10,TOPBP1,COL25A1,QKI,FGFR2,ODC1,AGGF1,CRMP1,CDH6,EEA1,RAB1A,PLD5,MYNN,SFRP2,ARHGEF7,PAK5,SRI,PCSK2,FKBP4,PRRG1,TARDBP,RBBP5,FUT9,KLHL7,ENOX2,STMN2,SULF2,MTMR6,CMPK1,KPNA4,KMT2C,PEX5,CPD,RIDA,PSIP1,ATXN3,HMGCR,SPRED1,MYO6,VSIG1,TTN,EFNB1,TMPO,MAP2K1,GATM,VAMP7,CLEC7A,PGRMC1,HNRNPF,DNAJA2,VASP,CFLAR,CELF2,DNAJB2,CNOT1,ARPP19
MIR1324	CUD	2.22E-05	0.000997619	0.982215	193	0.658522	blood	PWAS	c3	0.982215	1	HHIP,DSCAM,MTHFS,NXPH1,RAB14,MECP2,TXNDC5,GP6,SRL,CALB1,NEGR1,CD200R1,APOA4,PLEKHA1,PRKCB,CKMT2,BACH2,CA5B,GAD1,SLC4A8,TRABD,MFAP5,STX18,EPDR1,CHST1,TNRC6B,ASPH,LAMA4,MEF2C,CELF2,DNAJC16,UBQLN4,ENSA
MIR132_3P	CUD	8.52E-06	0.000301339	0.977444	578		blood	PWAS	c3	0.977444	1	SEMA6A,HHIP,HNRNPH1,PAM,PCDH10,FRS2,NTNG1,GDF5,ADAMTS5,HBEGF,NOVA1,DPYSL3,ACVR2B,HNRNPM,MAPK1,RASA1,CSDE1,H2AZ1,ASF1A,RB1,TLN2,CD300LF,AGO1,ZHX1,SPRED1,FOXO3,SGK3,G3BP2,SLC26A7,GMFB
MIR132_5P	CUD	-0.0606438	0.0281847	0.0314246	69	0.644017	blood	PWAS	c3	0.0314246	1	PCDH9,FSTL3
MIR133A_3P_MIR133B	CUD	-5.89E-06	0.000576771	0.991852	307		blood	PWAS	c3	0.991852	1	GABARAPL1,EPHA5,STXBP6,B3GNT2,PTPRD,NCAN,ADCYAP1,IDH1,TOR1AIP2,UBA2,ARPP21,ACAT2,NELL2,CETN3,TBPL1,ADAMTS5,FAIM,GRID2,FTL,FGF1,RSRP1,FOXL2,COL25A1,EGFR,PTH1R,PFN2,GDNF,PRDM1,SEC61B,CKAP4,YES1,DYNLT3,ARL14,SGTB,MYRF,SV2A,EPHA7,CLTA,XXYLT1,ELAVL1,CMPK1,CAP1,PSMD5,TXLNA,TAGLN2,SYT2,PAPLN,RFFL,RAB5C,MSN,CUL4B,POLR2J,OSBPL11,LDLRAP1,TMEM167A,OSCAR,ARPC5,SF3B4,GDI2,ASH1L,SH3GL2,CNN2,LANCL2,ARRB1,EIF4A1,CNOT1,MACO1
MIR133A_5P	CUD	-2.82E-06	0.00040806	0.994477	249		blood	PWAS	c3	0.994477	1	CASP3,LRRTM4,PPT1,HIF1A,PTPN4,PTGFRN,ULBP2,NOVA1,ACVR2B,DLK1,VIM,CSRP2,SNAP25,ATG5,EPHA7,SENP7,ACADSB,RPRD1B,TNRC6B,TCEAL8,EIF3J,TMEM167A,ERCC4,ARRDC3,SEZ6L2
MIR1343_3P	CUD	5.39E-06	0.000377718	0.988614	490		blood	PWAS	c3	0.988614	1	CYTL1,PAPPA,CTSA,SCN2B,THBS3,PLXNA4,LARGE1,L1CAM,PTPRJ,CBX5,KIAA2013,KCNE3,ADAMDEC1,FCRL4,IL31RA,SYNJ2BP,KLK4,ATRN,IL18BP,PTPN4,PPBP,CAMK1D,DSG1,IGFBP5,PCBD1,CREB3L1,EGFR,CHI3L2,TGFBR2,PIK3C2A,ITGA5,BDNF,HSD17B8,GFAP,RUNX3,CNOT9,GALNT11,ANKRD54,SPRED1,ATG7,EFNB1,SMC3,VAPB,RAB5B,ARRB1
MIR1343_5P	CUD	3.13E-05	0.000407903	0.938863	500		blood	PWAS	c3	0.938863	1	NAAA,NGFR,SCARA5,NFASC,HS6ST1,LOXL3,MECP2,PA2G4,GRN,LSAMP,EPB41L1,VAT1,C3orf18,PEAR1,TNF,PRKAR1B,VAMP2,LCN1,FIS1,PDZD7,SCN4B,STIM1,CSPG4,LRRC25,POLE3,TIMP2,FBLN5,CDC42BPA,CD4,CBX7,TRIM3,WNK3,GPD1,RAB1B,CDKN1A,PRKACA
MIR134_3P	CUD	2.72E-05	0.000499719	0.956611	238		blood	PWAS	c3	0.956611	1	ROBO2,H6PD,MMP8,SECTM1,IL21,BPTF,CRMP1,PRRG1,LDLRAD4,IGDCC3,JAM2,EPHA10,SYT2,CARHSP1,NUTF2,LRRC4B,NECTIN1,YWHAZ,ARRB1
MIR134_5P	CUD	3.40E-05	0.000998831	0.97286	114	0.878508	blood	PWAS	c3	0.97286	1	NT5E,TMPRSS11A,EPOR,RELT,CDNF,OSMR,SDC3,PIK3C2A,C1orf115,PRLR,KIAA0040,XCL1,NUP98,PPM1L
MIR135A_2_3P	CUD	-1.82E-05	0.000353396	0.958904	292		blood	PWAS	c3	0.958904	1	TEK,EFNA5,SIRPB1,PDCD4,NAALADL1,KIF16B,NCL,TOP1,ULBP1,NAP1L1,PPCDC
MIR135A_3P	CUD	0.0370602	0.0517864	0.474216	22	0.88091	blood	PWAS	c3	0.474216	1	HGF,DNAJB14,ZNF75D,FANCF,ARL5A,PAIP1,RERG,XG
MIR135A_5P	CUD	2.99E-05	0.000576581	0.958622	355		blood	PWAS	c3	0.958622	1	NCOA2,ROBO1,PTPRD,ATP1B1,EFNB2,ERBB4,IL31RA,SSR1,SMIM13,CPLX2,NTNG1,CADM3,RNF43,SDCBP,CPLX1,GRIA4,BMPER,GRID2,USP15,NR3C2,RPS6KB1,VLDLR,GCLM,PELI2,STAU2,KLF4,HIF1AN,VAMP2,G3BP1,BCAP29,GULP1,MRAS,BACH1,ELK3,NUDT5,MAPRE2,PRLR,NDRG4,CDYL2,B3GLCT,TGM2,SEMA3A,PGAM1,ANGPT2,HNRNPR,SYT2,CD47,ESRRA,ACVR1B,CPD,CSNK1G2,PSIP1,MOB1B,MAPK10,NET1,VCAN,SPRED1,GAS7,SLITRK4,DAG1,TMPO,TWSG1,MEF2C,PDE1A,GCNT2,C1orf198,ROCK2,UNC13A,JAK2,ANXA7,ELK1
MIR135B_3P	CUD	-1.82E-05	0.000353396	0.958904	292		blood	PWAS	c3	0.958904	1	TEK,EFNA5,SIRPB1,PDCD4,NAALADL1,KIF16B,NCL,TOP1,ULBP1,NAP1L1,PPCDC
MIR135B_5P	CUD	2.99E-05	0.000576581	0.958622	355		blood	PWAS	c3	0.958622	1	NCOA2,ROBO1,PTPRD,ATP1B1,EFNB2,ERBB4,IL31RA,SSR1,SMIM13,CPLX2,NTNG1,CADM3,RNF43,SDCBP,CPLX1,GRIA4,BMPER,GRID2,USP15,NR3C2,RPS6KB1,VLDLR,GCLM,PELI2,STAU2,KLF4,HIF1AN,VAMP2,G3BP1,BCAP29,GULP1,MRAS,BACH1,ELK3,NUDT5,MAPRE2,PRLR,NDRG4,CDYL2,B3GLCT,TGM2,SEMA3A,PGAM1,ANGPT2,HNRNPR,SYT2,CD47,ESRRA,ACVR1B,CPD,CSNK1G2,PSIP1,MOB1B,MAPK10,NET1,VCAN,SPRED1,GAS7,SLITRK4,DAG1,TMPO,TWSG1,MEF2C,PDE1A,GCNT2,C1orf198,ROCK2,UNC13A,JAK2,ANXA7,ELK1
MIR136_3P	CUD	-3.58E-05	0.000706712	0.95961	98		blood	PWAS	c3	0.95961	1	TOR1AIP2,SCP2D1,VASN,MEPE,TGFB2
MIR136_5P	CUD	-1.15E-05	0.000408019	0.977479	326		blood	PWAS	c3	0.977479	1	FCGR3B,SLAMF7,GLCE,HERC4,SYTL4,ARPP21,PLAAT2,PDK1,SNX1,SEMA4C,BPTF,BTN3A1,MPZL1,FN1,SRP19,ARL5A,AIMP1,PRLR,JARID2,UBTD2,ACP3,GCNT2
MIR138_2_3P	CUD	4.97E-06	0.000407923	0.990287	475		blood	PWAS	c3	0.990287	1	TLL1,EPHA4,FGFR3,NUDT12,PCDH9,SPINT2,TRIL,SLIT3,APOA5,NANP,SMAP1,SEPSECS,KIAA2013,KCNE3,MAPK13,RAB14,PPP4R3A,ITCH,AGFG1,MAT2B,MEF2C,RPS6KB1,FCMR,SLAMF6,ZBTB33,CLEC2D,PTGR2,LANCL1,AGGF1,STAT3,ASPA,BECN1,PDE6D,USO1,PLCB1,UBTD2,CADM2,CASP10,EPHA7,SHH,PSIP1,SATB1,FOXO3,MINAR1,ENSA
MIR138_5P	CUD	-8.67E-06	0.000446762	0.98451	496		blood	PWAS	c3	0.98451	1	PAPPA,PLXNB2,PSD2,RPS6KA1,RAD51D,BPNT2,ITGAL,TMOD2,UNC5D,CA3,CLMP,RHOC,DMKN,PTPN4,ZNF275,DCP1A,NSFL1C,PTK2,VIM,UNC5A,HIF1AN,VSTM2L,S100A2,ACVR2B,VSTM4,LAYN,CALN1,HK1,LMAN1,CSRP2,ARRDC3,RPRD1B,KMT2C,PPARGC1A,SULF2,AGO1,PDE3A,VPS26A,G6PD,CLN5,SEZ6L2,CNOT9,SH3GL2,DNAJB6,ROCK2,ACP7
MIR139_3P	CUD	2.65E-05	0.00099914	0.978878	85	0.847357	blood	PWAS	c3	0.978878	1	PCLAF,PLD5,C1QL4,UBE2G1,ELK1
MIR140_3P	CUD	-3.19E-05	0.000446897	0.943066	356		blood	PWAS	c3	0.943066	1	CHL1,CXCL11,CXCL8,UNC5C,ADAM10,ADGRE2,DCUN1D1,LILRA2,SMIM13,DOCK9,DNER,EIF4EBP3,NGRN,IDS,FAIM,NAALAD2,PPP1R3B,NDST1,NOVA1,AP4M1,POU2F1,ACVR2B,RAB1A,FANCF,HPCAL1,RRAS2,RAP2A,RBFOX2,DDX39B,PCDH8,CBL,STK17B,HIPK3,UBQLN2
MIR140_5P	CUD	9.38E-06	0.00044695	0.983255	321		blood	PWAS	c3	0.983255	1	JAG1,LRP4,HDGFL3,ROR1,GALNT16,BMP2,VEGFA,MED4,C1R,ADAMTS5,IGFBP5,PRDM1,DPP10,BACH1,NPL,PRLR,TSSK2,MOB1A
MIR141_3P	CUD	-8.18E-06	0.000208374	0.968677	1388		blood	PWAS	c3	0.968677	1	SEMA6A,JAG1,IFNAR1,PAPPA,UNC5C,PDGFRA,PCDH10,IL6R,NRXN1,SCN2B,PCDH9,NCOA2,ANGPTL1,NFASC,PLXNA4,CNTN1,CXCL12,LOXL3,MAP2K4,C5orf63,PLEK,UGT1A1,UGT1A6,HS6ST3,TCF4,PGRMC2,KIF3A,NRIP3,SLC14A1,CDC25B,TIAM1,FMR1,EPHA2,HS6ST2,NTNG1,DAPK1,RSPO2,HGF,SRC,GSN,CDC25A,IGDCC4,NAP1L2,APBB2,LSAMP,PFKM,RAPGEF5,CCDC80,MPZL2,ABL2,STX2,HCN1,TPK1,OLFM1,PDCD4,EGFR,GPC2,CRMP1,LYSMD3,RBM24,ELK3,FAM210A,EPHA7,PRRG1,H2AZ1,MNX1,ALKAL2,PIN4,LGR4,CHP1,HMGCS1,HCAR2,PPARA,ACADSB,UBE3A,HMG20A,PDK2,TNRC6B,GRB2,OSBPL11,MAPK10,TNFAIP3,VCAN,ARPC5,DUSP3,TGFB2,RBM46,NME1,GCNT2,PPM1L,DCUN1D3,PURA,HNRNPF,CBL,SUGT1,AK2,ARRB1,PAFAH1B2,HIPK3
MIR141_5P	CUD	-3.61E-06	0.000288502	0.990014	729		blood	PWAS	c3	0.990014	1	PLA2R1,CA8,CAMK1,WNT5A,MATN2,FXN,NTNG1,DARS2,TRIB2,TXNDC5,CRYZL1,GRIA4,ZNF334,QKI,EGFR,NETO1,SPINK14,MCEMP1,CDKN1B,CD46,RAB32,NAPG,DDX19B
MIR142_3P	CUD	0.0161518	0.0172156	0.348139	144	0.389795	blood	PWAS	c3	0.348139	1	LRRC32,PGM1,IL6ST,MOB4,GHR,RAB3A,CHMP3,VAMP3,HMGA2,QKI,TNKS,LRP1B,MARK3,ARF4,PPP1R2,TARDBP,BTLA,IER3,CLTA,PSMB5,ROCK2,PLCB1,STAU1,LRRC3B,NR1D2,STX12,CFL2,RAB2A,RAC1,PAFAH1B2,HGS,ASH1L,EIF5A
MIR143_3P_MIR4770	CUD	-3.52E-06	0.000267111	0.989475	719		blood	PWAS	c3	0.989475	1	CRELD1,GABARAPL1,GXYLT1,SEMA5A,IL16,MGP,GOLM1,CA8,SELL,DCLK1,ITM2B,COL1A1,FRS2,PDIA6,BAG3,CPB2,PTPN4,UBXN2B,SYNCRIP,DSG1,IGFBP5,ABL2,FGF1,BRD2,COL25A1,UNC5A,RBM24,GDF10,NFATC1,RPP30,NEURL1,EFS,ZWILCH,CPD,ST8SIA4,IL2RA,SLC4A8,CDC42BPA,TGM2,CMPK1,CBFB,LRP12,MYO6,ABHD14A,VAPB,AHCYL1,SMNDC1,PC
MIR143_5P	CUD	-1.79E-05	0.000499724	0.971426	229		blood	PWAS	c3	0.971426	1	NPNT,GLCE,HIF1A,ABHD10,G3BP2,FMR1,TAX1BP1,LY9,NELL2,PTPN4,PTHLH,ISL1,SNX3,HMGA2,VWC2L,THRA,STMN1,ARL8B,KPNA1,SUMF1,CASK,KIAA0319L,VSNL1,ASF1A,SATB1,ERP27,NPLOC4,LAMP1
MIR144_3P	CUD	1.47E-06	0.000229242	0.994895	1327		blood	PWAS	c3	0.994895	1	SPARCL1,ST3GAL6,SEMA6A,GRID2,TEK,KL,CDH5,CXCL11,KPNA2,KITLG,ANTXR2,EPHA5,GXYLT1,LIFR,NPTX1,CXCL12,SLIT3,ATP1B1,FAM174A,RGMA,FLRT3,UBE2D2,APLP2,UCK2,ERBB4,PDE4D,KIF3A,DIXDC1,SOCS7,FMR1,NRP2,FLT1,IMPA1,ARPP21,GJA1,KLRC4,ACYP2,PPP3R1,MOB4,MED4,PTPN4,ADAMTS5,CADM2,NID2,PTHLH,GALNT1,MCF2L,EFEMP1,ANGPTL3,VLDLR,UBE2D1,SYNCRIP,NCF2,BRPF1,CAV3,HAT1,APP,TNFSF11,ZPBP2,MAPK9,FN1,AXIN2,SLMAP,MGAT4A,BCL2L11,KPNA1,CAV2,GDF10,UBE2A,BMPR1B,BACH2,PI15,TJP1,STC1,WIF1,HDHD2,LDLRAD4,ARID1A,SORCS3,ERO1A,MMGT1,NEK7,EIF5A2,UBE2V1,IL15,NETO2,TGIF2,NR1D2,UTS2B,PTPN9,ALDH1A3,ARHGAP5,LRP12,ADAMTS3,FST,IL7,ACBD7,TRIO,TTN,MINAR1,SLITRK4,HIPK3,PTEN,SGK3,UBE2G1,GCNT1,PURA,PURB,HNRNPF,EIF4G2,DIMT1
MIR144_5P	CUD	-0.0249823	0.0284791	0.380369	44	0.418424	blood	PWAS	c3	0.380369	1	CP,RRAGC,APBB1,PAXIP1,TARDBP,IL17F
MIR145_3P	CUD	6.22E-06	0.000446873	0.988893	367		blood	PWAS	c3	0.988893	1	ADAM23,MINPP1,HTRA1,C5orf63,LRP10,ARL5B,VWC2,GZMK,GRID2,PARVA,SERPINA1,DPP10,ZNF75D,ACAD8,SLC30A5,DDX6,STK24,CS
MIR146A_3P	CUD	1.02E-05	0.000576777	0.985903	300		blood	PWAS	c3	0.985903	1	IL17RD,TMEM87B,IGSF3,NRCAM,TRDMT1,STXBP6,C5orf63,IGF2R,CD207,MASP1,GFRA1,DIXDC1,BMP2,CPLX2,CCM2,VAV3,PPP1R3B,LRP8,DUSP13,ZHX3,ABL2,ARL8B,TNKS,FOXJ2,CLEC6A,ITGB7,HIF1A,ETS2,SORT1,KPNA1,ERLIN1,RAG1,TXNIP,CAMK1D,IDI2,TBC1D5,LYN,FANCL,TRABD,NEK7,PMEPA1,SNAI2,TMEM154,HMGCR,SPRED1,ILF3,MEF2C,UNC13A,SLC26A7,AHCYL1,HSPD1,VAPB
MIR146B_3P	CUD	-3.39E-05	0.000706463	0.961765	200		blood	PWAS	c3	0.961765	1	CHL1,UNC5C,STAP1,SCG3,EFNB2,SOS1,C1S,EPHB3,LCN1,VSTM4,BACH2,B3GLCT,ITSN1,CYB561D1,PAK6,CSMD1,CELF2,NCK2
MIR147A	CUD	2.41E-05	0.000706394	0.972765	190		blood	PWAS	c3	0.972765	1	MAN2B2,DCLK3,NFASC,PCMT1,BMP4,IGF2,SSR1,LSAMP,GPD1L,TNFSF14,ACLY,RAB27B,ST8SIA4,GRID1,PPM1D,TNRC6B,IL13RA1,MTX2,PDPK1,HDLBP,MAP4K3
MIR147B_3P	CUD	0.0127639	0.051167	0.803008	26	0.655518	blood	PWAS	c3	0.803008	1	BDNF,NDRG4,POLR3F
MIR147B_5P	CUD	5.87E-06	0.000218059	0.97851	1357		blood	PWAS	c3	0.97851	1	IL17RD,MAGI2,FCGR2B,FGG,PCSK1,SVEP1,LRRTM4,IL26,DKK2,PLXNA4,EBAG9,RBM22,NRP1,CPQ,TREML2,SERPIND1,CRKL,SEC13,TENM3,PDE4D,RNF8,PRXL2A,SYTL4,G3BP2,MFAP3L,FAF2,CS,MESD,NCAM1,MAGEA3,C1S,CACNB4,PMM2,ADAMTS5,APBB2,DCP1A,GRID2,TXNDC15,CACYBP,ANGPT1,PPP1R3B,CNRIP1,ANXA11,DLD,EMC4,RAD51,C9,VOPP1,EDIL3,SH3GLB1,HMGA2,ACAN,TNFRSF9,RNPC3,TNKS,STAU2,MFAP1,ARF1,NEGR1,PFN2,GOSR1,CRCP,VPS4B,MAGEA6,SERPINB5,ARL5A,BARD1,FUT9,ELAPOR2,BRSK2,LIN7A,TNFSF15,HDLBP,EIF1B,UBE2V1,CD40LG,SEMA3A,PPARA,MLEC,NCK1,SLC30A5,NHEJ1,FBXL5,SPRED1,NPTN,MEF2C,AGO3,GMFB
MIR148A_3P	CUD	9.27E-06	0.000301257	0.975453	836		blood	PWAS	c3	0.975453	1	ADAM23,ADGRF5,TEK,CTSA,MMP10,ERBB3,ADAM10,ARFIP1,HOMER1,INHBB,ROBO2,ROBO1,NPTX1,B4GALT6,CADM1,ADAM22,RGMA,NRP1,F3,NOG,ALCAM,EFNB2,PGRMC2,SSR1,CHD7,RAB14,GLRX5,B4GALT5,UBE2D3,DLG2,CS,FMR1,CABP7,ATP4B,GAP43,YWHAB,GRID2,AGFG1,FXR1,PTGES3,MAP2K1,NEURL4,IGFBP5,CD72,PRNP,ARL8B,A4GNT,CANX,QKI,KLF4,PIK3C2A,ADAM17,MGAT4A,BCL2L11,RBM24,MEOX2,ITGA5,TXNIP,MRAS,BACH2,CDKN1B,CNTN4,ARF4,SMS,ANXA4,BMP3,ARRDC3,JARID2,CLTA,ADAMTS15,SNN,NAT14,IL15,MMP13,NT5C3A,TGIF2,LRP2,ADGRB3,VSIG1,OSBPL11,AGO1,MPL,CSF1,LDLR,NPTN,PHF3,CFL2,TGFB2,PRKCZ,MAFG,DDX6,GPCPD1,GMFB
MIR148A_5P	CUD	5.06E-06	0.000353349	0.988567	421		blood	PWAS	c3	0.988567	1	SPOCK3,COL10A1,NT5E,SLIT3,FLRT3,TPP1,G3BP2,FLT1,GSR,SYNCRIP,SEPTIN10,POU2F1,ZWILCH,SRI,HSPA5,SV2A,INA,PRR27,RBBP6,OAS1,LPCAT2,MICU2
MIR148B_3P	CUD	9.27E-06	0.000301257	0.975444	838		blood	PWAS	c3	0.975444	1	ADAM23,ADGRF5,TEK,CTSA,MMP10,ERBB3,ADAM10,ARFIP1,HOMER1,INHBB,ROBO2,ROBO1,NPTX1,B4GALT6,CADM1,ADAM22,RGMA,NRP1,F3,NOG,ALCAM,EFNB2,PGRMC2,SSR1,CHD7,RAB14,GLRX5,B4GALT5,UBE2D3,DLG2,CS,FMR1,CABP7,ATP4B,GAP43,YWHAB,GRID2,AGFG1,FXR1,PTGES3,MAP2K1,NEURL4,IGFBP5,CD72,PRNP,ARL8B,A4GNT,CANX,QKI,KLF4,PIK3C2A,ADAM17,BCL2L11,RBM24,MEOX2,ITGA5,TXNIP,MRAS,BACH2,CDKN1B,CNTN4,ARF4,SMS,ANXA4,BMP3,ARRDC3,JARID2,CLTA,ADAMTS15,SNN,NAT14,IL15,MMP13,NT5C3A,TGIF2,LRP2,ADGRB3,VSIG1,OSBPL11,AGO1,MPL,CSF1,LDLR,NPTN,PHF3,CFL2,TGFB2,PRKCZ,MAFG,DDX6,GPCPD1,GMFB
MIR148B_5P	CUD	-1.22E-05	0.000277203	0.964995	663		blood	PWAS	c3	0.964995	1	MAN2B2,DCUN1D5,FAM20B,TDGF1,CFHR1,GJA1,CFH,KCNIP1,CD69,TMED4,PLEKHA1,CLEC2B,SNRPD3,SATB2,BACH2,SMAD4,RNF13,UBE3A,CUL4B,ERP44,HMGCS1,FOXO3
MIR149_3P	CUD	-6.88E-06	0.000185585	0.970419	1562		blood	PWAS	c3	0.970419	1	FLT4,STX1A,UNC5B,NGFR,TIMP3,COL6A1,COPS7B,SH3BP2,RNF24,NFASC,PLXNA4,SLITRK5,NPTX1,NPTXR,MMP19,DDAH1,APOA5,OAF,SORCS1,PNPLA2,CPQ,PTPRJ,CAMK1,PLA2G2A,IGSF8,C1RL,PDE7A,BICDL1,MECP2,CSDE1,LYN,STIM1,THTPA,STX2,S100A5,NR1D1,CSF2RB,PA2G4,CTSD,YBX2,ENTPD2,ATP2A3,RHOC,EIF4EBP2,PIGR,COL11A2,PARP11,RELT,LRRC4B,CSMD2,DES,SERPINA1,PTK2,SCN4B,KCNIP1,MDM4,ALPL,RAB35,NDST1,FURIN,LRP1,APCDD1,ARHGDIA,PCBD1,PSMB2,C1orf210,GLP1R,FIBCD1,SYT7,VAMP2,NLGN3,ALPG,SDC3,RSPO4,VSIR,RBM24,CHST3,SUFU,DLK1,CSDC2,CALN1,HK1,MYRF,BCL2L1,PACSIN1,FANCF,PRKCA,SV2A,SLC4A8,PNPO,CDC42BPA,PAPOLG,PRKACA,YWHAQ,RALB,CASP10,DUSP4,BET1L,ELAVL1,AGAP2,CSF1,GALNT2,ABHD14B,POLH,CREB3L2,ADAM12,NECTIN1,ACP3,NUP98,ZFAND5,RBFOX2,CNP,PURA,IL2RG,CDKN1A,GRK2,RAB5B,DNAJB2,CNGA2,MAPT,ELK1
MIR149_5P	CUD	-2.34E-06	0.000235585	0.992082	912		blood	PWAS	c3	0.992082	1	FASLG,PLA2R1,EDAR,ROR1,CNTNAP2,NTRK2,DAP,DDAH1,IL6,NAPB,NRP2,TNFRSF19,GHR,CBX5,DLL1,NISCH,NDST1,MARCKSL1,EPHB3,TNKS,SORT1,BCL2L11,ANP32A,FKBP1B,ZFAND1,TMEM234,PURB,PIP4K2B,TGFB2,PDE1A,HMOX2,NAP1L1,CBL,PEA15
MIR150_3P	CUD	-7.06E-06	0.000315963	0.982171	754		blood	PWAS	c3	0.982171	1	KITLG,SVEP1,LEPR,STAP1,CDCP1,MAP2K4,TMEFF1,NRP1,SMAP1,UBE2D2,DIXDC1,DOCK9,ARPP21,CREBBP,PTGFRN,TMEM70,PTHLH,NR3C2,ENPP2,CTSC,BMP6,HNRNPAB,KLF4,SEPTIN10,CAV2,YES1,CSGALNACT2,HK1,ARHGEF2,MYB,CDH2,ANGPTL7,COL9A1,ADAM12,VPS26A,MYO6,FYN,NAP1L1,TIAL1,UBE2G1
MIR150_5P	CUD	-6.21E-05	0.000705699	0.929916	348		blood	PWAS	c3	0.929916	1	PAPPA,NRCAM,UST,HSP90B1,ADAM22,CDH7,PDE7A,RRM2,TMPRSS11A,SNX7,KCNIP1,MDM4,TNF,EIF5,TMED4,CD38,PSMB6,GPR26,CDKN1B,ADAM19,UBE2J1,PRKCA,EPHB2,SAYSD1,MYB,FSHB,FKBP14,SEMA3A,TMEM108,RAD23B,NR1D2,PPARGC1A,SLC30A5,RORB,CPD,TNRC6B,MOB1B,POLH,IL7,FBXL5,ZFP91,PURA,CBL,IST1,SMC3,GDI1,VAPA,ENSA
MIR151A_3P	CUD	-1.15E-05	0.00037782	0.975693	305		blood	PWAS	c3	0.975693	1	MANEA,PITPNA,FXR1,COL25A1,AQP4
MIR151A_5P_MIR151B	CUD	0.0241825	0.0504336	0.631589	25	0.0869598	blood	PWAS	c3	0.631589	1	SEZ6L,PPP1R3B,NDE1,AK2
MIR152_3P	CUD	7.53E-06	0.00030125	0.980049	862		blood	PWAS	c3	0.980049	1	ADAM23,ADGRF5,TEK,CTSA,MMP10,ERBB3,ADAM10,ARFIP1,HOMER1,INHBB,ROBO2,ROBO1,NPTX1,B4GALT6,CADM1,ADAM22,RGMA,NRP1,F3,NOG,ALCAM,EFNB2,PGRMC2,SSR1,CHD7,RAB14,GLRX5,B4GALT5,UBE2D3,DLG2,CS,FMR1,CABP7,ATP4B,GAP43,YWHAB,TFRC,GRID2,AGFG1,FXR1,PTGES3,MAP2K1,NEURL4,IGFBP5,CD72,PRNP,ARL8B,A4GNT,CANX,QKI,KLF4,PIK3C2A,ADAM17,BCL2L11,RBM24,MEOX2,ITGA5,TXNIP,MRAS,BACH2,CDKN1B,CNTN4,ARF4,SMS,ANXA4,BMP3,ARRDC3,JARID2,CLTA,ADAMTS15,SNN,NAT14,IL15,MMP13,NT5C3A,TGIF2,LRP2,ADGRB3,VSIG1,OSBPL11,AGO1,MPL,CSF1,LDLR,NPTN,PHF3,CFL2,TGFB2,PRKCZ,MAFG,DDX6,GPCPD1,GMFB
MIR152_5P	CUD	1.60E-05	0.000706288	0.981877	244		blood	PWAS	c3	0.981877	1	ENPEP,RPS6KA6,MFAP4,HERC4,NID2,VAMP3,TNFSF10,PIK3C2A,CRIM1,LYN,B4GALNT1,KPNA6,SLMAP,NAP1L1
MIR153_3P	CUD	-2.79E-05	0.000377594	0.941152	658		blood	PWAS	c3	0.941152	1	JAG1,ADAM23,EPHA4,CD109,UNC5C,CBLIF,ROR1,INHBB,ROBO2,DCUN1D1,IDO1,GLCE,IBSP,DCLK1,TNFSF8,SLC14A1,MFAP3L,DLG2,CACNB4,APBB2,ANGPT1,MEF2C,RPS6KB1,KCTD5,SPHK2,UXS1,TMEM38B,BPTF,FURIN,TES,APP,ERO1B,UNC5A,QKI,CKAP4,TXNDC11,KDSR,BACH2,ADAM19,ATG5,HIPK3,ARID1A,JARID2,DDIT4,CCDC50,CADM2,RASA1,CAP1,GNAI3,KCNIP4,SLCO5A1,USP28,CBFB,MYCBP,PAIP1,EPDR1,PPM1D,TNRC6B,GATM,GRB2,AGO1,PLCB1,LRP12,SATB1,PAX4,LDLR,NPTN,WWP1,DUSP3,CFL2,FOXO3,PMP2,SGK3,RNGTT,TAGLN3,LAMP1,PURA,GAN,AGO3
MIR154_3P	CUD	-2.39E-05	0.000377673	0.94945	466		blood	PWAS	c3	0.94945	1	MAGI2,CLEC12A,SEMA3C,APLP2,PDE4D,TRIB2,GRIA4,ADAMTS5,NTF3,CDH8,LRRTM2,BTG2,AGFG1,VTI1B,ANXA4,RPRD1A,ASAP2,MOB1B,APPL1
MIR154_5P	CUD	0.00146122	0.0220104	0.947069	110	0.245873	blood	PWAS	c3	0.947069	1	LYVE1,PTPRJ,HS3ST3A1,TMEM237,VPS4B,IFIT2,HDHD2,HNRNPR,SULT1E1,CAMK4,MYZAP,GATM,VSIG1,NPTN,TMEM108,PCNA,CBS,PIWIL1,CNGA2
MIR155_3P	CUD	2.03E-05	0.000446858	0.963715	374		blood	PWAS	c3	0.963715	1	FABP2,POGLUT1,IDO1,GOLM1,SMAP1,NOG,PEX5,FER,EDIL3,FGF12,VHL,SNTB1,GNAI3,STX12,B4GALNT1,DPYSL2,HNRNPF,PIP4K2B,ZFAND5,RAB3C,MAPK14,SMAD4
MIR155_5P	CUD	-1.14E-05	0.000315977	0.97124	764		blood	PWAS	c3	0.97124	1	CSF1R,GABARAPL1,CD36,ANTXR2,IL6R,PCDHA4,ENTPD5,OLFML3,SEMA5A,PTPRJ,SERPINA10,ZPLD1,TENM3,ARL6IP5,CSNK1G2,CAB39,GLUL,RPS6KB1,CEBPB,FXR1,VAV3,LRRTM2,MAP4K3,LCORL,LAT2,PLEKHA1,PCDHA7,WBP1L,PTPN2,PAK5,BACH1,BOC,TPRKB,CYB561D1,JARID2,MYB,DNAJB1,ASAP2,PCDHAC1,OTUB2,PPM1D,RPS6KA3,PSIP1,PCDHAC2,SATB1,SGK3,DCUN1D3,SMAD2,FGF7,CBL,LRRC59
MIR1587	CUD	-1.09E-05	0.000446813	0.980581	347		blood	PWAS	c3	0.980581	1	KLK13,MDGA1,ITCH,WARS1,EIF5,SDC3,CDY1,TAGLN,NCK1
MIR15A_3P	CUD	0.0287557	0.0378165	0.447015	34	0.64317	blood	PWAS	c3	0.447015	1	NPNT,TNKS,ACVR2B,PARP16,RNF13,SLC41A2,ADAM12,RAB21
MIR15B_3P	CUD	3.43E-05	0.000576677	0.952596	349		blood	PWAS	c3	0.952596	1	CHL1,SPOCK3,OGN,KITLG,NPNT,CCL28,PTPRJ,MFAP3L,LYN,CROT,CLSTN2,CCL20,CISD2,DYNLT1,PPP1R2,GPC6,P3H1,PDZK1,EYS,ANKRD27,SPINK8
MIR16_1_3P	CUD	3.79E-05	0.000499134	0.939446	637		blood	PWAS	c3	0.939446	1	GFRA2,JAG1,ENPP6,IL26,FUT8,MFAP4,CNTN1,C1GALT1C1,PRR16,RRM2B,HS6ST3,KIF3A,HSPA5,GRIA4,COCH,HAT1,TMEM237,CISD1,TTC17,TGFBR2,PIK3C2A,KPNA1,DPP4,SRI,YY1,PANK3,BRPF1,AIMP1,MMGT1,STAU1,HMGCS1,EHBP1,SPOCK1,PSMD10,MOB1B,AKR1D1,C1orf185,ZHX1,ARPC5,SLITRK4,WNK3,NUP98,RNF41,SCARB2,FYN,STK17B,STX7,CAB39,UBE2G1
MIR16_2_3P	CUD	5.85E-06	0.00023558	0.980195	932		blood	PWAS	c3	0.980195	1	ERAP1,BCHE,NCAM2,DCUN1D5,RGMB,LARGE1,ADCYAP1,B2M,CD200,SEPSECS,WNT5A,PBRM1,RPE,PLAUR,ALDOB,ACP1,GALNT1,IRF6,ZNF41,PTPN13,UBE2B,NOVA1,NEGR1,RGS5,NETO1,RPP30,RAB6B,CDK1,IDI1,IFIT2,CNTN4,OLA1,CLTC,PRLR,FGL2,PRKG1,CDC42BPB,ID1,NAB1,CADM2,KERA,MTMR6,SPRED1,MOB1B,CFL2,ATAD1,RAB1A,PURA,PRMT3,TCP1,UBE2I,ANXA7
MIR17_3P	CUD	2.18E-05	0.000705758	0.975397	334		blood	PWAS	c3	0.975397	1	FGF2,ROR1,DPT,HJV,ADAM7,DCLK1,FSTL5,PDE7A,PPP4R3A,COCH,CNTN5,ENPP2,RAB11A,WNK3,RAB35,SORT1,BCL2L11,MOCS3,MTCP1,UBE2F,TBC1D5,TAFA1,KLHL7,ADAMTS15,YBX1,ALDH1A1,RAP2A,RAB22A,GAN,UBE2G1
MIR181A_2_3P	CUD	1.18E-05	0.00028853	0.967355	628		blood	PWAS	c3	0.967355	1	MANBA,MAPK8,QSOX2,ANTXR2,LY75,IGF1R,ANXA6,NRP1,PPP3R1,ILF3,LAMTOR3,UBLCP1,PELI2,COL25A1,PIK3C2A,ACVR2B,EXOSC1,ZPBP,PGAM1,TBC1D5,BDP1,PTGES2,NETO2,BLOC1S5,CUL4B,KPNA6,NAP1L1,CRK,NRAS
MIR181A_3P	CUD	-0.0147594	0.0516929	0.775245	21	0.503925	blood	PWAS	c3	0.775245	1	BTC,RGS3
MIR181B_2_3P_MIR181B_3P	CUD	3.86E-05	0.000576656	0.946583	329		blood	PWAS	c3	0.946583	1	CPOX,XPNPEP1,TBCA,ROR1,SEMA3C,PLXNA4,GRAMD1C,UNC5D,ARL5B,TMCC3,ILF3,ZNF275,PTP4A2,PEAR1,MAPRE1,CCN1,RNPC3,DNAJC18,FGFR2,NEGR1,POU2F1,GORAB,KPNA1,NETO1,NPM1,DUSP16,SMURF1,ANXA4,CDC42BPA,CMPK1,CLTA,CSDE1,RYK,KMT2C,ARID1A,VSNL1,SMARCC1,TNRC6B,ASPH,MOB1B,ARHGAP5,ZHX1,MAMDC2,ARPC5,ATAD1,UFM1,CD3G,PURA,G3BP2,EIF4E,UBQLN2
MIR181C_3P	CUD	0.0290355	0.0743744	0.696243	14	0.752026	blood	PWAS	c3	0.696243	1	SRP19,CADM2,NHEJ1,CD69,G3BP2,STK24
MIR182_3P	CUD	3.75E-05	0.000499485	0.940094	390		blood	PWAS	c3	0.940094	1	CASP3,B4GALT1,CPA4,CADM1,DOCK9,IL6ST,ZPBP2,PIK3C2A,POU2F1,HDHD2,CRIM1,POLM,EIF4H,RBM46,NAP1L1,CELF2
MIR183_3P	CUD	1.98E-06	0.000316014	0.995012	691		blood	PWAS	c3	0.995012	1	TLL1,MANEA,TNFRSF11B,B4GALT6,TPST1,WNT5A,ITM2B,FSTL5,B3GALT2,ABHD10,PLG,IL6ST,CLU,CTNNB1,TNFSF9,LRRTM3,NOVA1,VTA1,UBE3A,PECR,PI15,CSGALNACT2,NCR3LG1,HNRNPC,HS3ST3B1,BMP3,PRLR,FUT9,KLHL7,CCDC50,CADM2,SPOCK1,RAB5C,FABP4,ACOT13,WNK3,TMPO,VIP,GLIPR1,PHF3,RAB5B,EIF5A
MIR183_5P	CUD	7.33E-06	0.000235574	0.975183	958		blood	PWAS	c3	0.975183	1	EPHA4,AMIGO2,PAM,NCAM2,NEFL,SLITRK3,CCL18,B3GNT2,ROBO2,NTRK2,CPM,MRC2,FLRT3,NRG1,BPNT2,ENAH,ATRN,PTPN4,TMEM70,CACNB4,ABRAXAS2,POLR1C,CALCB,PDCD6,PSMA5,PKD2,HCN1,PDCD4,ACVR2B,PFN2,BACH2,RHPN2,STC1,EPHA7,ALAD,LCK,CTNNA2,SLITRK1,FUT2,RPS6KA3,MTMR6,DGCR2,CSMD1,TMPO,ARPP19,GPCPD1,CFL2,GCLM,RALA,MEF2C,RAB21,MINAR1,EZR,HTR2A,CELF2,NCK2,ARFGAP2
MIR185_3P	CUD	-1.08E-05	0.00035326	0.975633	570		blood	PWAS	c3	0.975633	1	BCAM,ARHGAP1,SPRN,DCLK3,PEX14,COPS7B,PLXNA1,ST3GAL1,LRRC32,GALNT16,UGT1A1,UGT1A6,CASQ1,KLK4,MECP2,PAK4,CABP7,CPLX2,NTNG1,USP21,MFGE8,C1QTNF1,TOM1L2,FSTL4,LRP1,SLC30A3,SCUBE3,UGT1A8,FIS1,PRKCA,ASIC4,SERF2,FSTL3,PMEPA1,INTS3,DPYSL5,CD74,ELMO1,LRCH4,FEV,GAS7,NFE2L1,PDAP1,STK24
MIR185_5P	CUD	2.89E-05	0.000267055	0.913676	897		blood	PWAS	c3	0.913676	1	CD209,ADH4,NPNT,CXCL9,PCDH10,FCRL3,DEFA5,SH3BP2,PCDH9,LRRC32,NCAN,GPNMB,MTHFS,ADAM22,HOPX,PIM1,SF1,MECP2,LYN,DLG2,GJA1,NR1D1,UBE2D4,SUMF2,CA10,SDF2,PCDHA4,CSMD2,PPP1R3B,FAM163B,PNP,RAB35,NOTCH2,SLC30A3,HIF1AN,FAM234B,USB1,MRPL34,PCDHA7,TPMT,CNTNAP5,TPD52L1,NETO1,SHISAL1,RGS8,GSTA4,CARD18,SNAP25,TOX3,TBC1D5,EPHB2,ARID1A,STX6,BTLA,CDYL2,SIGLEC1,PRKAR2A,RHOA,PCDHAC1,ARF3,PCDHAC2,AGO1,PARP11,LDLR,CASP14,KLK5,DYNLL2,CDC42,PAK6,CNOT9,EPB41L1,TCP1
MIR186_3P	CUD	5.51E-06	0.00057675	0.992377	319		blood	PWAS	c3	0.992377	1	INSR,PAPPA,SELPLG,KREMEN1,TMX3,B4GALT5,SYT11,BCAR3,CROT,SRL,PDCD4,ST8SIA3,PDZD7,CHEK1,BCL6,VPS4B,CDK1,ARHGAP5,HIBCH,MYB,IL2RA,WNT11,CTCF,PABPC4,MYCBP,WIF1,CPD,DUSP3,NAP1L1,EIF4A2,TPM4
MIR187_5P	CUD	-1.23E-05	0.0004078	0.976	599		blood	PWAS	c3	0.976	1	CASP3,PCDH9,CD8A,SLITRK5,ATP1B1,LRRN1,SMOC1,DCLK1,CRHBP,TMEM132C,PSAP,ERBB4,FRS2,FLT1,IGDCC4,SYNCRIP,FER,ODC1,ARHGEF7,CDKN1B,SNAP25,PTPRR,DLD,COPS2,DDIT4,RB1,CDH2,RGS7,PAIP1,HDGF,YTHDC1,AIDA,EIF5A2
MIR188_3P	CUD	4.34E-05	0.000705557	0.950994	415		blood	PWAS	c3	0.950994	1	CHRDL1,SBDS,ALDH5A1,KCNMB3,IL12RB1,TOR1AIP2,UBE2D3,CCL11,ARPP21,SUMF2,RNF150,NXPH2,GRID2,RAB26,SMPDL3A,ABL2,ZNF180,ARL8B,STAU2,TTC17,CHEK1,ZNF175,MAPK13,CDK1,FREM2,TARDBP,FANCL,ARRDC3,SORCS3,NRXN2,IGDCC3,SET,CSNK2A1,MAPK10,DIDO1,MED1,PRMT3,UBQLN4
MIR188_5P	CUD	-0.005276	0.0144208	0.71447	213	0.375679	blood	PWAS	c3	0.71447	1	RSPO3,PCDH9,TAPBP,B3GALT2,PPP3R1,FGFR2,ACVR2A,CHST9,GPN1,TNFSF4,STX6,JARID2,GPC6,HNRNPR,STX18,ZNF843,SEMA4B,SPRED1,SRSF7,PTEN,BPGM,MEF2C,ZFP91,PHF3
MIR18A_3P	CUD	1.11E-08	0.000499719	0.999982	240		blood	PWAS	c3	0.999982	1	CRELD1,GABARAPL1,NTRK2,ELAPOR1,SLIT1,UBE2D4,ADAMTS5,SNX8,C3orf18,UXS1,BTN3A1,CYB561D1,SERF2,TIMP2,CSNK1D,PSMD11,MOB1B,CSMD1,KCNAB2,MSRB3,ACVRL1,MEF2C
MIR18A_5P_MIR18B_5P	CUD	-6.61E-06	0.000447028	0.988211	208		blood	PWAS	c3	0.988211	1	PDE4D,FRS2,HIF1A,CA13,TRIB2,PTGFRN,CA12,MEF2C,EPB41L1,FER,ITGA2,CEMIP2,NEDD9,GOSR2,AGFG1,PIAS3,RAB5C,TNFAIP3,HMGCS1,KPNA6,IRF2,SMAD2,RAB5A
MIR18B_3P	CUD	2.20E-05	0.000706577	0.975163	176		blood	PWAS	c3	0.975163	1	NQO1,NOVA1,FLT3,VAMP7,NFE2L1,SHC1,SHMT2
MIR1908_5P	CUD	2.13E-06	0.000499474	0.996601	313		blood	PWAS	c3	0.996601	1	MDGA1,TGFB1,TNFRSF8
MIR1909_3P	CUD	3.70E-05	0.000576581	0.948888	355		blood	PWAS	c3	0.948888	1	NFASC,NPTX1,HSP90B1,PRND,IGF1,ITGAL,EPHA2,GRID2,MAZ,UBE2M,PDXK,CLK2,FGF1,GSKIP,CANX,TGFBR2,MTRF1L,CALB2,DOC2B,PMEPA1,STX1B,TNRC6B,CDK16,CREB3L2,RAB1B,CNOT9,DDR1,RAB5B
MIR1909_5P	CUD	2.57E-06	0.000577012	0.996443	141		blood	PWAS	c3	0.996443	1	ERBB3,B4GALT1,MOB4,PTPN4,ZNF275,F7,EIF4E2,BLOC1S5,SERF2,MEF2C,YY1
MIR190B_3P	CUD	3.31E-06	0.000377769	0.993005	382		blood	PWAS	c3	0.993005	1	IL1RAP,SHMT1,EFNA5,CXCL12,F5,THSD7A,IL18BP,SNX1,TMEM38B,MPZL1,STAU2,NOVA1,SAMHD1,MYNN,BACH2,HDHD2,IDE,GCH1,COL9A1,DLG2,UBASH3B,B4GALNT1,ACBD7,XG,ADAM9,PARVA,WNK3,RBM39,PDE3A,SMAD2,DNAJA2,MAGOHB,RAB3C,MAPK14
MIR1910_3P	CUD	-1.02E-05	0.00020403	0.960286	1049		blood	PWAS	c3	0.960286	1	PAPPA,ERAP1,NT5E,UST,ARHGAP1,SPOCK2,TMX3,CRKL,IGFBP3,OLFM2,SIRPB1,GSS,IGDCC4,APBB2,BMP6,CRIPT,TF,AIF1L,IL17A,SCUBE3,RBM3,ST8SIA2,BLMH,OLFM3,JPH3,YWHAB,SERPINB8,STOM,NECTIN3,DCP1B,OSBPL9,STMN2,TMEM154,GPR107,NECTIN1,SUMO3,VAMP7,RBM39,RBFOX2,SMAD2,RAB3C,TIAL1
MIR1910_5P	CUD	1.28E-05	0.000377669	0.972935	479		blood	PWAS	c3	0.972935	1	TEK,FGG,MAPKAPK5,SCN2B,HOMER1,B4GALT2,C1QL1,SOS1,MFAP3L,DYNLL1,ATRN,DLX4,NEU1,SERPINB8,SPG21,ATG7,RAB22A,RGS10,TPT1,HIPK3
MIR1911_3P	CUD	-0.0102728	0.0216397	0.634985	106	0.311312	blood	PWAS	c3	0.634985	1	TMEM132B,PDE4D,FGFR1,OSM,STC1,HMGB1,FBLN5,SPRED1,KLK15,VTA1,SMAD4
MIR1911_5P	CUD	-2.73E-05	0.000576899	0.962306	252		blood	PWAS	c3	0.962306	1	FUT8,B3GNT2,FRS2,SYTL4,GJA1,SERF2,G3BP2
MIR1912_3P	CUD	1.54E-05	0.000333081	0.963211	570		blood	PWAS	c3	0.963211	1	ADAM23,NQO1,MTHFSD,PCSK9,MRE11,SIRPA,FAM20A,GALNT10,LRRTM2,DPP10,TMED2,JPH3,RGS8,SERAC1,GABARAPL2,SMURF1,ARID1A,LYPD1,TENM2,RB1,CDYL2,MRPL33,CLTC,WRNIP1,CDC25A,RALA,MEF2C,IL20RA,SNRPB2
MIR1912_5P	CUD	2.34E-05	0.000706343	0.973591	233		blood	PWAS	c3	0.973591	1	DKK1,NFASC,ROBO2,DLG3,PDE4D,CDH11,PDGFD,PRKAR1B,CASK,GREM2,MMP16,ST8SIA6,SPTLC2,CDYL2,EPHA7,RAB1A,MTMR6,CDK16,SCARB2,PDPK1,LPCAT2
MIR1913	CUD	-3.23E-06	0.000353316	0.992712	567		blood	PWAS	c3	0.992712	1	CRELD1,GABARAPL1,IL6R,NMB,EFNA3,JAKMIP3,CASQ1,TMEM132C,ADGRG5,CADM3,ADAMTS5,CGREF1,C3orf18,LAIR1,DEFB132,BRD2,ESAM,SORCS3,KMT2C,INTS3,ASF1A,CYGB,KCNAB2,YTHDC1,VASP,ARRB1
MIR1914_3P	CUD	0.000113208	0.000998584	0.909739	161	0.494711	blood	PWAS	c3	0.909739	1	IGLON5,GOLM2,DOCK9,KAAG1,FAP,NOVA1,ST6GALNAC6,DNAI1,IL24,CASP14,COMMD9,RAB5B
MIR1914_5P	CUD	-6.72E-06	0.000446973	0.988008	251		blood	PWAS	c3	0.988008	1	FLRT3,MGA,TOR1AIP2,DNAJA2,NCAM1,PLAAT2,NELL2,SEPHS1,BCAP29,SHISAL1,ACADSB,CDKN2B,SATB2,RAPGEF5,ATP1B4,SPSB1,ADAMTS15,DUSP26,DPYSL5,RAP2A,PHEX
MIR1915_3P	CUD	3.16E-05	0.000499173	0.949468	544		blood	PWAS	c3	0.949468	1	ZFYVE27,WNT3A,ICOSLG,ALAD,PDGFRB,TMEM132B,NPTX1,KREMEN1,PCDHGC3,C1RL,TNFSF8,DEAF1,SORCS2,GDF5,MDM4,NDST1,SNPH,SET,SYT7,HNF1A,SUFU,CD79A,RGS8,NEURL1,MYRF,ARMC5,STC1,CA7,TAGLN2,PCDHGA12,SPSB1,PFKFB3,MLEC,PTGES2,TGIF2,MAPKAPK2,NECTIN1,KLK5,MXI1
MIR1915_5P	CUD	-1.85E-05	0.000499708	0.970485	215		blood	PWAS	c3	0.970485	1	NCOA2,MAP2K4,HS6ST3,PCLAF,IL1RN,RAB14,DAPK1,BET1L,SYT4,RAB1B
MIR191_5P	CUD	0.0276173	0.0233323	0.236552	93	0.656358	blood	PWAS	c3	0.236552	1	NRCAM,CBLN4,CREBBP,LRP8,NEURL4,TJP1,SATB1,ADAM9,TMOD2
MIR192_3P	CUD	-5.23E-05	0.000998646	0.958264	143	0.644041	blood	PWAS	c3	0.958264	1	IL17RD,FAS,RPS6KA6,HS6ST3,IGF2,FRS2,METAP2,ABL2,GRAP2,COLEC10,TMED2,BDNF,NR1H4,DTD2,PRRG1,RHEX,ARL5A,BMPR2,USO1,EDN3,CD46,TCEA1,RAB1A,TMOD2,UBE2G1
MIR192_5P	CUD	-0.0272551	0.0244037	0.264061	82	0.177413	blood	PWAS	c3	0.264061	1	PCDH9,NSF,ANAPC10,DYRK3,PABPC4,SRSF6,TMPO,RAB2A,STX7,EREG
MIR193A_3P_MIR193B_3P	CUD	1.42E-05	0.000407938	0.972319	513		blood	PWAS	c3	0.972319	1	IL17RD,LRP4,EPHA5,TGFBR3,LAMC2,NT5E,ADGRE5,CADM1,RGMA,PLXNC1,ERBB4,KIT,PLAU,IGFBP5,OSMR,CLTC,RRAS2,MAPK10,CBX7,ST6GALNAC5,YWHAZ
MIR193A_5P	CUD	-0.0166144	0.0181535	0.360077	120	0.0473436	blood	PWAS	c3	0.360077	1	PAPPA,DCLK1,UBE2D2,TRAT1,ARPP21,WARS1,DSG1,CLCA2,CEBPG,DSCAML1,NETO2,SLC30A5,USO1,NET1,PLCG2
MIR193B_5P	CUD	1.02E-05	0.000577032	0.985945	177		blood	PWAS	c3	0.985945	1	TNFRSF11B,SMAP1,SLC14A1,FAP,AIF1L,GAL3ST1,HNRNPAB,ARL8B,PLS1,LRRTM1,UQCRB,EIF1AD,CAMK1D,DLX3,NIP7,CRLF2,RORC
MIR194_3P	CUD	0.0372774	0.0213509	0.0808208	112	0.913628	blood	PWAS	c3	0.0808208	1	PCDHA4,RAP1GDS1,GNS,MARCKSL1,DTX1,PCDHA7,ACLY,SMURF1,ADAMTS15,YWHAE,PCDHAC1,PCDHAC2,KCNAB2
MIR194_5P	CUD	-3.75E-06	0.000499635	0.994016	281		blood	PWAS	c3	0.994016	1	ANGPTL1,EPHA5,NMB,IGF1R,CADM1,CLEC2A,NTNG1,LSAMP,HBEGF,SEPHS1,QKI,STAU2,GORAB,MGAT4A,ACVR2B,OSTM1,PTPN2,CASK,SFRP2,LIN7C,ITSN1,HHLA2,PELO,ACHE,KMT2C,CUL4B,MTMR6,OSBPL11,SATB1,SPRED1,TMEM108,NACA,WWP1,PARVA,ZFAND5,RNGTT,NUDC,RAB3B,LYN,SUMO2,C18orf32
MIR195_3P	CUD	5.85E-06	0.00023558	0.980195	932		blood	PWAS	c3	0.980195	1	ERAP1,BCHE,NCAM2,DCUN1D5,RGMB,LARGE1,ADCYAP1,B2M,CD200,SEPSECS,WNT5A,PBRM1,RPE,PLAUR,ALDOB,ACP1,GALNT1,IRF6,ZNF41,PTPN13,UBE2B,NOVA1,NEGR1,RGS5,NETO1,RPP30,RAB6B,CDK1,IDI1,IFIT2,CNTN4,OLA1,CLTC,PRLR,FGL2,PRKG1,CDC42BPB,ID1,NAB1,CADM2,KERA,MTMR6,SPRED1,MOB1B,CFL2,ATAD1,RAB1A,PURA,PRMT3,TCP1,UBE2I,ANXA7
MIR196A_3P	CUD	-3.36E-07	0.000333123	0.999196	537		blood	PWAS	c3	0.999196	1	JAG1,AMIGO2,MAPK8,NRXN1,HAPLN4,DCUN1D1,FLRT3,EGLN1,RLN2,FRS2,SOCS7,NAPB,PBRM1,RAB32,DLG2,PPP3R1,CAPN2,MAPRE1,RBBP9,KPNA1,AK5,BACH2,ARF4,PRKCI,USO1,CDC42BPA,BRAF,PTP4A1,CHST1,EIF3J,RAP2A,ASRGL1,NPPA,DUSP3,EFNB1,FOXO3,MSRB3
MIR196A_5P_MIR196B_5P	CUD	-0.018026	0.0147797	0.2226	171	0.661285	blood	PWAS	c3	0.2226	1	MAPK8,LRIG3,MECP2,HMGA2,NTN4,LRP1B,SEMA3A,PRKG1,AQP4,VSNL1,EPHA7,CASK,PSMD11,ABL1,ST6GALNAC5,NAP1L1,TAFA5,SMC3,MAP4K3,GAN,NRAS
MIR196B_3P	CUD	0.0075807	0.0202572	0.708239	129	0.8706	blood	PWAS	c3	0.708239	1	CDH7,ANGPTL3,UNC13A
MIR1976	CUD	-2.41E-05	0.000353281	0.945592	525		blood	PWAS	c3	0.945592	1	ACP6,CLEC12A,CBR1,NUDCD3,PLA2G12B,SNX8,IL36RN,GALNT10,HMGA2,BACH2,DHX38,LDLRAD4,MMP16,MYCBP,RXFP1,RND3,DDX6,HNRNPA1,SIT1
MIR197_3P	CUD	5.96E-06	0.00040796	0.98835	393		blood	PWAS	c3	0.98835	1	CD109,MAPK8,IL1RAP,SMAP1,IGFBP3,DOCK9,ZNF264,TXNDC12,SEPTIN10,FGF12,P4HA1,LYSMD3,GOSR2,PITPNB,IFNA4,INA,ZNF34,PTPN9,SST,CSF1,KPNA6,MINAR1,NAP1L4,PIANP,JAK2,CBL,CILP,ANXA7
MIR197_5P	CUD	1.40E-06	0.000499584	0.997764	310		blood	PWAS	c3	0.997764	1	COLEC12,EPHA5,ICAM5,PCLAF,IL6ST,ANAPC10,FURIN,MSRB2,BTG2,BCL6,CBX5,ARL5A,CD86,PFDN2,AKR1B1,GPD1,ULBP1,SLC26A7
MIR198	CUD	-2.25E-05	0.000576236	0.968829	532		blood	PWAS	c3	0.968829	1	MSR1,MAPK12,TNC,VBP1,FUT8,SLITRK5,METAP2,RAD51,IL10RA,STAT6,FGFRL1,RAB11A,ENTPD6,TNFSF4,HMGA1,DDR2,CBS,ADGRB3,RETREG1,PTEN,SAR1A,TCEA1,TMOD2,CDY1
MIR199A_3P_MIR199B_3P	CUD	1.19E-05	0.000446917	0.978846	357		blood	PWAS	c3	0.978846	1	ADAM10,PSD2,RPS6KA6,NTRK2,SLITRK6,CHAD,APLP2,ERBB4,MECP2,G3BP2,PAK4,SERPINE2,EMC1,BCAR3,NID2,PAWR,FXR1,CDNF,WFDC8,VAMP3,SH3GLB1,QKI,NOVA1,FN1,ARL15,AK4,GORAB,ACVR2A,ACVR2B,CSRP2,ASAP2,SEMA3A,ESRP1,MPP7,TGIF2,KIAA0319L,CTNNA2,LRP2,RB1,NECTIN2,RAP2A,NET1,ADAMTS3,ZHX1,TBX3,NLRP1,ATAD1,CXADR,FGF7,PLCB1
MIR199A_5P	CUD	8.15E-06	0.000249873	0.973969	828		blood	PWAS	c3	0.973969	1	PLXND1,KL,BCAM,ZFYVE27,TST,MGAT4B,RGMA,FLRT3,PDE4D,NTNG1,LIN7C,HAPLN1,FER,CLEC2D,HIF1A,ZNF329,ACVR2B,TAFA2,CSDC2,ECE1,MYRF,SERPINE1,HSPA5,ARF6,SORCS3,PPARGC1A,VPS26A,KPNA4,RAD23B,IL36B,NUDT5,ASRGL1,TGFB2,GCNT2,DDR1,CELF2
MIR199B_5P	CUD	8.15E-06	0.000249873	0.973969	828		blood	PWAS	c3	0.973969	1	PLXND1,KL,BCAM,ZFYVE27,TST,MGAT4B,RGMA,FLRT3,PDE4D,NTNG1,LIN7C,HAPLN1,FER,CLEC2D,HIF1A,ZNF329,ACVR2B,TAFA2,CSDC2,ECE1,MYRF,SERPINE1,HSPA5,ARF6,SORCS3,PPARGC1A,VPS26A,KPNA4,RAD23B,IL36B,NUDT5,ASRGL1,TGFB2,GCNT2,DDR1,CELF2
MIR19A_5P	CUD	4.29E-07	0.00033309	0.998972	584		blood	PWAS	c3	0.998972	1	CHL1,UNC5C,NTS,NRXN1,MAN1A2,C1QTNF9,FLRT3,PTPRJ,DCLK1,SEZ6L,CREB3L1,UBE2D4,IL23R,CFL2,IL17A,LRRTM3,CP,LIN7C,AGFG1,EXOSC8,EIF2S1,ABRAXAS1,NEK7,MPP7,HNRNPR,PPARGC1A,TNS4,GATM,ZFAND1,AGO1,ARPC5,WWP1,SLITRK4,MSRB3,PURB,EIF4G2,DERL1,CAB39,EDN1,PGR
MIR19B_1_5P_MIR19B_2_5P	CUD	4.29E-07	0.00033309	0.998972	584		blood	PWAS	c3	0.998972	1	CHL1,UNC5C,NTS,NRXN1,MAN1A2,C1QTNF9,FLRT3,PTPRJ,DCLK1,SEZ6L,CREB3L1,UBE2D4,IL23R,CFL2,IL17A,LRRTM3,CP,LIN7C,AGFG1,EXOSC8,EIF2S1,ABRAXAS1,NEK7,MPP7,HNRNPR,PPARGC1A,TNS4,GATM,ZFAND1,AGO1,ARPC5,WWP1,SLITRK4,MSRB3,PURB,EIF4G2,DERL1,CAB39,EDN1,PGR
MIR1_3P	CUD	-2.16E-05	0.000315969	0.945503	727		blood	PWAS	c3	0.945503	1	SPRN,TIMP3,ANXA2,UST,PLXNA4,MET,HSP90B1,THBS1,GLCE,NRP1,IGF1,PDE7A,FRS2,HSPD1,SFRP1,CCL2,GJA1,NDRG3,TRAPPC3,FAIM,FUT3,KCNIP3,HMGN1,STC2,KLF4,PDCD4,FN1,PIK3C2A,MGAT4A,NEDD9,MEOX2,WBP1L,NXT2,EPHB1,BDNF,BACH2,HS3ST3B1,SRI,TOX3,ARF4,CLTC,ADPGK,ANXA4,SMARCC1,PFDN1,JARID2,GCH1,BPNT1,STMN2,NAB1,CAP1,MPP7,NETO2,TAGLN2,RGS7,YWHAQ,RTN4IP1,SNAI2,SUSD1,ARF3,ARPC3,PPIB,PTPN1,G6PD,ASRGL1,NET1,VAMP4,SATB1,ADAM12,SPRED1,NCL,TBX3,MAX,MAP4K3,WNK3,EDN1,TRA2B,CBL,RAB5A,EIF4E,YWHAZ,TPM4,HIPK3
MIR1_5P	CUD	-1.43E-06	0.000288556	0.996037	525		blood	PWAS	c3	0.996037	1	MAPK8,ERAP1,ASPN,PSMA2,AURKA,PDHX,SNTB1,FUT9,ARID1A,CTNNA2,ELAPOR2,ANKRD27,HIKESHI,SRSF6,FOXO3,FAM162A,YTHDC1,STK17B,VCL
MIR200A_3P	CUD	-8.18E-06	0.000208374	0.968677	1388		blood	PWAS	c3	0.968677	1	SEMA6A,JAG1,IFNAR1,PAPPA,UNC5C,PDGFRA,PCDH10,IL6R,NRXN1,SCN2B,PCDH9,NCOA2,ANGPTL1,NFASC,PLXNA4,CNTN1,CXCL12,LOXL3,MAP2K4,C5orf63,PLEK,UGT1A1,UGT1A6,HS6ST3,TCF4,PGRMC2,KIF3A,NRIP3,SLC14A1,CDC25B,TIAM1,FMR1,EPHA2,HS6ST2,NTNG1,DAPK1,RSPO2,HGF,SRC,GSN,CDC25A,IGDCC4,NAP1L2,APBB2,LSAMP,PFKM,RAPGEF5,CCDC80,MPZL2,ABL2,STX2,HCN1,TPK1,OLFM1,PDCD4,EGFR,GPC2,CRMP1,LYSMD3,RBM24,ELK3,FAM210A,EPHA7,PRRG1,H2AZ1,MNX1,ALKAL2,PIN4,LGR4,CHP1,HMGCS1,HCAR2,PPARA,ACADSB,UBE3A,HMG20A,PDK2,TNRC6B,GRB2,OSBPL11,MAPK10,TNFAIP3,VCAN,ARPC5,DUSP3,TGFB2,RBM46,NME1,GCNT2,PPM1L,DCUN1D3,PURA,HNRNPF,CBL,SUGT1,AK2,ARRB1,PAFAH1B2,HIPK3
MIR200A_5P	CUD	-4.19E-06	0.000333167	0.98996	441		blood	PWAS	c3	0.98996	1	SEMA3E,SNX4,IL1RAP,EPHA5,CHD7,NCF2,PAPOLG,DNAJC27,SULT1C2,CRIM1,ATAD2,NR4A1,PKP2,RAB1A,RANBP3
MIR200B_5P	CUD	-4.19E-06	0.000333167	0.98996	441		blood	PWAS	c3	0.98996	1	SEMA3E,SNX4,IL1RAP,EPHA5,CHD7,NCF2,PAPOLG,DNAJC27,SULT1C2,CRIM1,ATAD2,NR4A1,PKP2,RAB1A,RANBP3
MIR200C_5P	CUD	0.0330264	0.0302098	0.27429	46	0.910374	blood	PWAS	c3	0.27429	1	SYNCRIP,PAK3,HEPHL1,HS3ST3B1,GNAI3,CD47,SYT4,VASN,IL7,SEMA4F,MSRB3,MEF2C,PCDH8,INA
MIR202_3P	CUD	-5.42E-05	0.000446374	0.903402	819		blood	PWAS	c3	0.903402	1	MMP1,PAPPA,IL6R,COL15A1,GXYLT1,RCN1,PTPRD,LRIG3,IGF1R,SMAP1,CDC34,MCTS1,VCAM1,MOB4,GHR,COL6A3,NID2,MEF2C,GALNT1,GMPR2,POSTN,SNX5,EPHA3,HMGA2,GTF2I,MAPK9,POU2F1,ACVR2A,KPNA1,NIPAL4,RAG1,BTG2,HNRNPC,TSPEAR,PXDN,SKIL,RFESD,SULT1C2,ARL5A,NECTIN3,RB1,IGDCC3,ENOX2,RNF13,PPARA,CAP1,IL36G,SYT2,SULF2,TNRC6B,IL10,GALNT2,ADAMTS3,RBFOX2,PGRMC1,RORC,CERT1,NAP1L1,ROCK2,LRRC59,GPCPD1,MAP4K3
MIR202_5P	CUD	2.86E-06	0.000377775	0.993968	339		blood	PWAS	c3	0.993968	1	NAGPA,CCL16,SORCS1,RFK,ATRN,NTNG1,CA2,DNAJB14,FGFR2,PLEKHA1,TGFBR2,MYRF,MMP20,TARDBP,SLITRK4,MSRB3,RBFOX2,PPM1L,FMR1,AHCYL1
MIR203A_3P	CUD	-2.46E-06	0.000196009	0.989974	1242		blood	PWAS	c3	0.989974	1	SPOCK3,EPYC,GABARAPL1,EGLN1,ROBO2,LRPAP1,MAPK8,KITLG,ANTXR2,ERAP1,FGG,EPHA5,COPS7B,GXYLT1,GALNT13,SEMA5A,LIFR,IFIT3,TMPRSS11D,SH2D1B,ST8SIA3,WFDC13,B3GALT2,PDE4D,TMCC3,MCTS1,MECP2,UBE2D3,THSD7A,SRC,SMAD1,PTPN4,RNASE4,ADAMTS5,RELT,PDGFD,LIN7A,ADK,RPS6KA6,PRC1,SPARC,KRT1,FER,SRA1,LRRTM2,HMGA2,GSKIP,INSIG1,MAPK9,PRKCB,ADGRG2,ETS2,OLFM3,ACVR2A,CSN2,PCDHB7,AKAP7,HERPUD2,RAG1,CASK,SGTB,DYNLT1,DGKB,RERG,TARDBP,MMP16,PRKG1,BCCIP,AQP4,RAB27B,CLSTN3,TNFSF15,SEMA3A,CCDC50,MEMO1,CADM2,MACO1,DNAJC27,PSMD5,SCGB2A1,HNRNPR,VSNL1,NR1D2,SENP7,SULT1E1,ADAMTS6,PTP4A1,SNAI2,RRAS2,PTPN9,TMEM154,IL24,ADAM12,MPDZ,TCF4,GATM,USP8,PRKCI,MEF2C,DDX6,HTR2A,CAB39,EIF4E,PDAP1,VAPA,EIF5A2,PHF3
MIR203A_5P	CUD	6.79E-06	0.000706394	0.992335	172		blood	PWAS	c3	0.992335	1	JAG1,NT5E,IGF1R,TBP,UBE2D3,CCL2,VIT,ZNRF3,EPHA3,CDH6,BTG2,CSGALNACT2,PFKFB3,SH3BGRL,APAF1,MAP4K3,AARS1
MIR203B_5P	CUD	-6.50E-05	0.000998899	0.948155	134	0.947213	blood	PWAS	c3	0.948155	1	MAN1A2,SORCS1,UBE2G2,CNRIP1,OSMR,CREB3L1,FAM234B,ARL15,WBP1L,ARF6,ALDH6A1,AQP4,ZHX1,TSSK2,VSIG1,UBE2V1
MIR204_3P	CUD	1.39E-05	0.000705395	0.984333	418		blood	PWAS	c3	0.984333	1	ICOSLG,TIMP3,HDGFL3,NFASC,DCUN1D1,METAP1,CDH7,LYN,PMM1,HS3ST3A1,POFUT1,SORD,EPHA3,PCBD1,ARL8B,FN1,PCDHB7,GCK,CNDP2,PALM,NXPH3,GABBR2,CDH3,CUL3,SPOCK1,HSD17B8,COL6A3,NECTIN1,GAS7,AGO3,IRF2,SEPTIN6,KPNB1,RAB5B
MIR204_5P	CUD	2.31E-06	0.000315999	0.994174	702		blood	PWAS	c3	0.994174	1	UGDH,TMEM87B,EPHA5,GSTM3,BIRC2,PPIC,ANGPTL1,PTPRD,NTRK2,FAM3B,CD200,PTPRJ,CAMK1,CRKL,RELL1,ALCAM,EPHB6,IGF2R,SOS1,ACADL,SMIM13,RAB14,FRS2,AP2A2,PDHX,TMOD3,COX5A,UBA2,HGF,SEPTIN11,HAPLN1,ABRAXAS2,NR3C2,ANGPT1,MCCD1,IGFBP5,PRDM1,ACAT1,PDCD6,GPC3,IL7R,EFNB3,NBR1,DPP4,TGFBR2,ZFP91,EVA1C,GAN,TMEM237,ARL8B,NOVA1,MAPK9,RSPO4,AK4,GDNF,JPH3,SEMG2,PTPRR,MAPRE2,TOX3,EPHA7,EPHB2,TARDBP,JARID2,FUT9,MMP16,SPOP,HNRNPA2B1,MAP1LC3B,CHP1,HCAR2,AP1S2,LRP2,THPO,PPARGC1A,RXFP1,PTP4A1,SSRP1,ISM1,TNRC6B,RPS6KA3,MTMR6,ASPH,ZDHHC14,ENDOU,SPRED1,ACBD7,TMEM108,PHEX,PIP4K2B,VAPB,SLITRK4,LRIT3,EZR,RAB22A,GCNT2,NAPG,JAK2,CELF2,DCUN1D3,DNM2,DHH,IST1,CNOT1
MIR2052	CUD	2.26E-06	0.000204011	0.991145	1211		blood	PWAS	c3	0.991145	1	TLL1,CXCL9,ATF6,RSPO3,ENPP6,NRXN1,MAN1A2,SEMA5A,C7,CNTNAP2,TPSB2,FLRT3,SAA2,PDGFD,PROS1,IGF2R,NDUFA5,RHPN2,SERPINE2,YBX2,TNFSF13B,DNAJB14,NTN4,VWC2,SWAP70,CBX5,PAK3,LRRTM2,LCORL,LRRTM3,HMGA2,COL8A1,HCN1,QKI,TMED4,EIF4G3,NEDD9,CHEK1,CLEC2B,CERT1,CDKN2C,BACH2,BACH1,PACSIN1,EXOSC8,SH2D1B,ARRDC3,NEK7,EYS,ESD,HNRNPR,TUFT1,PPARGC1A,UBE3A,ISM1,MSRB3,AGO1,SPART,SOSTDC1,CFL2,USP8,CBL,PURB
MIR2053	CUD	7.98E-07	0.000242416	0.997373	760		blood	PWAS	c3	0.997373	1	SLITRK3,PILRA,PCDH9,TNFAIP6,LILRB4,PDE4D,VEGFA,MOB4,ADAMTS5,MTFR1,LRP8,VWC2,SRSF7,DNAJC10,LRRTM3,CISD2,ANAPC7,LANCL1,ACVR2B,DYNLT3,MAPK13,RBM17,VTI1A,GABARAPL2,SERPINB8,TPRKB,EPHA7,RETREG1,RAB22A,A1CF,MSTN,PRLR,LMNB1,LIN7A,DCP1B,UBXN4,ARHGEF10,AKR1D1,GLRX3,MCEE,MPDZ,RAB21,APPL1,PIWIL1,CDK2AP1,CS
MIR2054	CUD	2.07E-05	0.000446711	0.963001	490		blood	PWAS	c3	0.963001	1	NRXN1,LRIG3,C1QTNF9,FMR1,IL6ST,PLAUR,CYCS,SELENOS,CLIC5,C1QTNF3,LRRTM2,CCDC90B,MAPK9,AXIN2,VSTM4,RAB27B,CSGALNACT2,PDE6D,PPP1R8,MSTN,FUT9,CCN3,ID1,YIPF6,EHBP1,G0S2,NR1D2,SLC30A5,LRP12,SGK3,SPACA1,SHC1,PLCB1
MIR205_3P	CUD	1.09E-05	0.000185591	0.953369	1682		blood	PWAS	c3	0.953369	1	CXCL11,C5,MAPK8,DPEP2,ERAP1,RRM1,CBLN1,ADAM10,MRC1,NRXN1,COL3A1,COL10A1,F5,HOMER1,MYOC,B3GNT2,GALNT13,SEMA3C,ENTPD1,TMEM132B,B4GALT6,ADAM7,CA8,BPNT2,GGH,RMDN1,SMIM13,MGA,GNAS,SLC6A14,MECP2,CHMP2B,ENAH,ARL1,SH3GL3,POGLUT3,ATRN,GBP1,IMPA1,GJA1,IGF1,PDIA5,MMP16,APBB2,PPP1R3B,CDH11,DLD,PIK3CG,GCLM,CLK2,SH3BGRL2,ALCAM,LRRTM3,ZBTB33,HAT1,PRNP,TMEM237,TOPBP1,COL25A1,TMED4,TNKS,MGAT4A,NEDD9,YWHAB,NPM1,DYNLT1,CSGALNACT2,DUSP16,AGFG1,RRM2B,NLGN1,TOX3,PANK3,RBBP5,GKN1,TAFA1,FUT9,HECW1,FGL2,RAB27B,RPRD1A,NEK7,ROCK2,UBE2V1,GPC6,PAPOLG,SEMA3A,CAP1,LZIC,RGS18,G0S2,RXFP1,RAD1,CHST1,APAF1,PPM1D,WBP2,SYT4,TNRC6B,SCARF1,CKB,MOB1B,TIMM8A,LAMA4,GPC4,PCNP,TMPO,RAB21,RBM39,CXADR,RAB1A,RNGTT,UBE2G1,ARPP19
MIR205_5P	CUD	1.40E-05	0.000407934	0.97266	483		blood	PWAS	c3	0.97266	1	MAGI2,ERBB3,DSC2,GXYLT1,PTK7,EFNA2,ADGRE2,NSF,CADM1,TNFAIP8,GOLM2,PTPRJ,DHFR,LRRK2,ERBB4,MGA,B4GALT5,HSPA13,TOR1AIP2,DLG2,VEGFA,CCM2,SMAD1,DSC1,CDH11,NR3C2,SNRPF,CCDC80,KLK12,NEU1,ZHX3,NOTCH2,LRP1,EVA1C,HSD17B11,QKI,AXIN2,AK4,KPNA1,LYSMD3,SPINK13,SATB2,HS3ST1,RHPN2,VTI1B,CLTC,ALAD,ROCK2,SMAD4,PLCB1,GPC6,SUSD1,RPS6KA3,EPB41,CSF1,TBX3,CFL2,SH3GL3,HSPA8,RAB3C,EZR,VAPA
MIR206	CUD	-2.16E-05	0.000315969	0.945503	727		blood	PWAS	c3	0.945503	1	SPRN,TIMP3,ANXA2,UST,PLXNA4,MET,HSP90B1,THBS1,GLCE,NRP1,IGF1,PDE7A,FRS2,HSPD1,SFRP1,CCL2,GJA1,NDRG3,TRAPPC3,FAIM,FUT3,KCNIP3,HMGN1,STC2,KLF4,PDCD4,FN1,PIK3C2A,MGAT4A,NEDD9,MEOX2,WBP1L,NXT2,EPHB1,BDNF,BACH2,HS3ST3B1,SRI,TOX3,ARF4,CLTC,ADPGK,ANXA4,SMARCC1,PFDN1,JARID2,GCH1,BPNT1,STMN2,NAB1,CAP1,MPP7,NETO2,TAGLN2,RGS7,YWHAQ,RTN4IP1,SNAI2,SUSD1,ARF3,ARPC3,PPIB,PTPN1,G6PD,ASRGL1,NET1,VAMP4,SATB1,ADAM12,SPRED1,NCL,TBX3,MAX,MAP4K3,WNK3,EDN1,TRA2B,CBL,RAB5A,EIF4E,YWHAZ,TPM4,HIPK3
MIR208A_3P	CUD	-8.58E-07	0.00099877	0.999315	122	0.935096	blood	PWAS	c3	0.999315	1	OMG,RECQL,PDCD4,LRRTM1,CSNK2A2,STC1,UBE2J1,YBX1,RAB5C,CNOT9,UBE2V1,UBE2V2
MIR208A_5P	CUD	1.41E-05	0.000407761	0.972443	638		blood	PWAS	c3	0.972443	1	TLL1,ADAM23,NEFL,ING4,RPS6KA6,TOR1AIP1,DSCAM,MMP19,JAKMIP3,TPST1,NOG,CCDC126,ARG1,ZNRF3,REXO2,PGD,ST8SIA4,PTK2,SPARC,SNX3,GPD1L,ITGA2,STC2,EIF5,UBE2B,AK4,RNF149,PECR,CDK1,ANK2,STC1,VSIG10,CNTN4,HNRNPA2B1,CTHRC1,CLTC,FREM2,FUT9,AQP4,UFC1,ROCK2,TTC1,PTPN11,GNAI3,MFAP3L,GRP,MDK,TIMM8A,SLITRK4,MXI1,SGK3,CERT1,UBE2N,MDH2,LYN,SMAD2,JAM3,PCDH8
MIR208B_3P	CUD	-8.58E-07	0.00099877	0.999315	122	0.935096	blood	PWAS	c3	0.999315	1	OMG,RECQL,PDCD4,LRRTM1,CSNK2A2,STC1,UBE2J1,YBX1,RAB5C,CNOT9,UBE2V1,UBE2V2
MIR208B_5P	CUD	1.41E-05	0.000407761	0.972443	638		blood	PWAS	c3	0.972443	1	TLL1,ADAM23,NEFL,ING4,RPS6KA6,TOR1AIP1,DSCAM,MMP19,JAKMIP3,TPST1,NOG,CCDC126,ARG1,ZNRF3,REXO2,PGD,ST8SIA4,PTK2,SPARC,SNX3,GPD1L,ITGA2,STC2,EIF5,UBE2B,AK4,RNF149,PECR,CDK1,ANK2,STC1,VSIG10,CNTN4,HNRNPA2B1,CTHRC1,CLTC,FREM2,FUT9,AQP4,UFC1,ROCK2,TTC1,PTPN11,GNAI3,MFAP3L,GRP,MDK,TIMM8A,SLITRK4,MXI1,SGK3,CERT1,UBE2N,MDH2,LYN,SMAD2,JAM3,PCDH8
MIR20A_3P	CUD	-8.94E-06	0.000446936	0.984033	290		blood	PWAS	c3	0.984033	1	NUDT12,GALNT3,ADAM10,PLXNA4,RET,KLRC3,DARS2,EGFLAM,CACNB4,CNTN5,RAD51,CSF2RA,ACVR2B,TMED2,FAM241A,NPM1,PI15,ARF6,LILRB2,BMPR2,NECTIN3,ST8SIA6,ANKRD1,MMGT1,CADM2,RGS7,ADAMTS6,PDCD6IP,CSNK2A1,GRB10,SATB1,SIAE,MPDZ,RBM39,PURA,SMAD3,RAB5A,TENM4
MIR20B_3P	CUD	1.12E-05	0.000377683	0.976304	537		blood	PWAS	c3	0.976304	1	F11,NDUFS4,THSD7A,CLEC2A,OGN,GRID2,CNTN5,PFKM,C2orf66,NT5C2,NCR3LG1,FLT3,ST6GALNAC1,EPDR1,HMGCR,MEF2C,BIRC3
MIR210_3P	CUD	0.0191316	0.0542447	0.72432	31	0.534957	blood	PWAS	c3	0.72432	1	IGF2,BDNF,FGFRL1,KMT2D,RUNX3
MIR210_5P	CUD	-1.72E-06	0.000999019	0.998627	121	0.957591	blood	PWAS	c3	0.998627	1	NPNT,LRP4,CAMK2A,PTPRD,BTG2,TENM2,SEMA4B,KCNAB2,DAG1,FAF2
MIR2110	CUD	-1.45E-05	0.000315996	0.963328	640		blood	PWAS	c3	0.963328	1	FOXM1,SPOCK3,BCAM,CXCL11,UNC5B,SEMA5A,PCYOX1,CCL8,WNT5A,IFNLR1,G3BP2,ENO2,IL6ST,FGFR1,MOB4,GRID2,NRAS,VWC2,SYNCRIP,CD69,MAP2K1,ZHX3,C1QTNF3,LRRTM2,TMED4,GDF11,G3BP1,WBP1L,YES1,SGTB,SMS,NMT1,AGAP2,BRAF,GPR135,ITSN1,CUL3,NECTIN2,PTPN1,ASPH,NECTIN1,GGPS1,YTHDC1,ELK1,HNRNPA1,PRKACA
MIR2114_3P	CUD	5.82E-05	0.000999127	0.95354	101	0.161565	blood	PWAS	c3	0.95354	1	LILRA2,VAMP1,ARL11,DPP10,DHX58,AGFG1,SIGLEC1,TMEM167B,ERCC1,KPNA6,MEF2C,CSMD1,RAB3B
MIR2115_3P	CUD	2.32E-05	0.000446825	0.958532	465		blood	PWAS	c3	0.958532	1	CPOX,IL17RD,CTSO,RPS6KA6,VEGFD,CREG1,CKS1B,SORCS1,FADD,CXCL8,ALCAM,TNFRSF21,OGN,TRAT1,GSTA1,ERBB4,MECP2,TOR1AIP2,RBM17,STARD5,VEGFA,SDCBP,MTFR1,C6orf58,PIK3CG,PTH,EDIL3,VAMP3,LCORL,DPP10,BLMH,RBBP9,PRKCB,ADGRG2,RAB27B,ATG5,MAPK1,GPC6,FUT9,CDYL2,CLIC2,RAD23B,PSMD5,RAB18,ANP32A,RHOA,EYS,PPM1D,BRD1,TALDO1,ZFAND1,ARRDC3,WNT7A,CASP14,FGF5,SLMAP,POLR2K,ADSS2,LETMD1,TWSG1,CAMK2D,MAGOHB,GAN,DNAJB2,ENSA,RAC1
MIR2115_5P	CUD	9.59E-06	0.000353361	0.978352	417		blood	PWAS	c3	0.978352	1	JAG1,GXYLT1,PLA2R1,NGF,CRKL,RPIA,CD274,IDS,RPS6KB1,TXNDC12,KCNIP1,STC2,TES,KLRK1,MBTPS1,MRPL34,PIK3C2A,ACLY,GOSR2,MID2,CDKN2D,PRKCA,DTX3L,WWOX,CADM2,ANTXR1,REPIN1,SPRED1,NACA,ZFAND5,CXADR,PURB,ZFP91
MIR2116_3P	CUD	1.61E-06	0.000407853	0.996858	487		blood	PWAS	c3	0.996858	1	PAPPA,SPINT2,NTRK2,MDGA1,TMEM132C,CDSN,ATP4B,MTHFD2,GALNT1,POU2F1,DNAJC19,CHEK1,PRSS35,VTI1A,C15orf48,PRKCA,MYB,PEA15,ADPRH,SPOCK1,TNRC6B,MAGOHB,EREG,ZFP91,SMNDC1
MIR2116_5P	CUD	1.17E-05	0.000277205	0.966334	658		blood	PWAS	c3	0.966334	1	SPOCK3,INSR,HADH,BTC,NCAM2,IGF1R,H6PD,C1QTNF3,FLRT3,DHFR,SOS1,CCDC126,DLG2,SORCS2,SDCBP,ACYP2,HAPLN1,SH3GLB1,PIK3C2A,RNF149,CUL1,TENM2,CHP1,ARL6,PMS2,PTPN1,NHEJ1,TNFAIP3,ADAM12,TSTD1,MAP4K3,SGK3,MYDGF,RBM46,SPACA1,GCNT2,DCUN1D3,YWHAZ
MIR2117	CUD	1.26E-05	0.000353352	0.971624	464		blood	PWAS	c3	0.971624	1	PAICS,IL1RAP,NFASC,THSD7A,SIGLEC6,CD93,DLG3,NOG,LIMA1,PMM1,KIT,IL22RA2,CR1,C9,PELI2,LRRTM3,CPVL,ARG2,PURB,ANXA3,CAMK1D,CNDP2,PAK5,AGFG1,EIF2S1,SDCBP2,STX6,BMP3,JARID2,PSIP1,JCHAIN,TNRC6B,OSBPL11,TMEM234,ACP3,CSRP3
MIR211_3P	CUD	5.98E-06	0.000706714	0.993247	128		blood	PWAS	c3	0.993247	1	RGMB,TMEM9,SORCS2,PKLR,AIF1L,RBFOX2,PIK3CG,SATB2,SPIN1,ANP32A,CRABP2,SQSTM1,HNRNPD,UBE3A,SYNGR3,LAD1,FYN,PDXP,CNGA2,ELK1
MIR211_5P	CUD	3.00E-06	0.000315999	0.992424	703		blood	PWAS	c3	0.992424	1	UGDH,TMEM87B,EPHA5,GSTM3,BIRC2,PPIC,ANGPTL1,PTPRD,NTRK2,FAM3B,CD200,PTPRJ,CAMK1,CRKL,RELL1,ALCAM,EPHB6,IGF2R,SOS1,ACADL,SMIM13,RAB14,FRS2,AP2A2,PDHX,TMOD3,COX5A,UBA2,HGF,SEPTIN11,HAPLN1,ABRAXAS2,NR3C2,ANGPT1,MCCD1,IGFBP5,PRDM1,ACAT1,PDCD6,GPC3,IL7R,EFNB3,NBR1,DPP4,TGFBR2,ZFP91,EVA1C,GAN,TMEM237,ARL8B,NOVA1,MAPK9,RSPO4,AK4,GDNF,JPH3,SEMG2,PTPRR,MAPRE2,TOX3,EPHA7,EPHB2,TARDBP,JARID2,FUT9,MMP16,SPOP,HNRNPA2B1,MAP1LC3B,CHP1,HCAR2,AP1S2,LRP2,THPO,PPARGC1A,RXFP1,PTP4A1,SSRP1,ISM1,TNRC6B,RPS6KA3,MTMR6,ASPH,ZDHHC14,ENDOU,SPRED1,ACBD7,TMEM108,PHEX,PIP4K2B,VAPB,SLITRK4,EZR,RAB22A,GCNT2,NAPG,JAK2,CELF2,DCUN1D3,DNM2,DHH,IST1,CNOT1
MIR212_3P	CUD	8.27E-06	0.00030134	0.978111	576		blood	PWAS	c3	0.978111	1	SEMA6A,HHIP,HNRNPH1,PAM,PCDH10,FRS2,NTNG1,ADAMTS5,HBEGF,NOVA1,DPYSL3,ACVR2B,HNRNPM,MAPK1,RASA1,CSDE1,H2AZ1,ASF1A,RB1,TLN2,CD300LF,AGO1,ZHX1,SPRED1,FOXO3,SGK3,G3BP2,SLC26A7,GMFB
MIR212_5P	CUD	-4.23E-06	0.000576747	0.994146	294		blood	PWAS	c3	0.994146	1	ATF6,FAM20B,SEMA4D,SPTLC1,SORCS1,NRP1,KIAA1549L,TRAT1,SYT9,MGA,SEPTIN11,PTHLH,DLL1,VAT1,CLIC5,HSCB,MARK3,MAPRE2,ACY1,LDLRAD4,NAB1,CNPY3,USP15,INSL5,MACO1,PAFAH1B2
MIR214_3P	CUD	-2.03E-06	0.000333161	0.995148	503		blood	PWAS	c3	0.995148	1	IL17RD,MAPK8,PDE5A,PLXDC1,IGSF3,FAM20B,NMB,NEO1,F8,CRKL,PCMT1,C1orf226,CTSS,PIM1,RAB14,GFRA1,RPIA,FGFR1,ARL2,CLSTN1,CTNNB1,DLL1,ST6GALNAC1,PDE11A,TAFA4,QKI,PGF,PURB,BCL2L11,KPNA1,GDNF,VSTM4,JPH1,TRAF1,EDF1,GATD3,PARP16,GPN1,ATP2A3,MAPK1,FBLN5,AMMECR1L,LRP2,HMG20A,CSF1,NECTIN1,ADSS2,ACVRL1,CERT1,PPM1L,CBL,TRA2B,YWHAZ
MIR214_5P	CUD	6.48E-06	0.000576905	0.991034	238		blood	PWAS	c3	0.991034	1	JAG1,FASLG,NCOA2,DHX8,F10,WFDC13,ARSB,NELL2,EGFLAM,PREP,YEATS4,UNC5A,GCNT4,SMAD4,CNTF,BPGM
MIR215_3P	CUD	-3.75E-05	0.000353201	0.915486	658		blood	PWAS	c3	0.915486	1	SELE,PCDH9,C7,BTN3A3,ADAM22,MASP1,FKBP7,TFRC,CACYBP,ENPP2,NEGR1,UBE2B,TPK1,P4HA1,LRFN5,BCL2L10,SAMHD1,EPHB1,ENOX1,CHST9,TMPRSS5,PIAS3,PPARGC1A,GNAI1,GRID1,NR4A1,CD46,NCL,PPFIA1,TICAM2,EREG,EIF4H
MIR215_5P	CUD	-0.0272551	0.0244037	0.264061	82	0.177413	blood	PWAS	c3	0.264061	1	PCDH9,NSF,ANAPC10,DYRK3,PABPC4,SRSF6,TMPO,RAB2A,STX7,EREG
MIR216A_3P	CUD	9.26E-07	0.000235506	0.996864	1375		blood	PWAS	c3	0.996864	1	JAG1,MINPP1,INSR,CCN4,NGFR,GALNT3,IGSF3,NRXN1,MET,GXYLT1,SLIT2,ROR1,POGLUT1,CDCP1,TRIL,IGLON5,NPTXR,RET,GREM1,NEO1,VEGFC,CA10,SEC22A,GEM,SLC26A11,GNS,FAM177A1,RND3,MATN3,F3,SMAP1,CRKL,SOS1,TNFRSF10D,ENAH,PDHX,WNT3A,NRP2,CACNA2D3,ITPKC,PDIA5,LYPD3,ITCH,GRIA4,ADAMTS5,DCP1A,HAPLN1,NXT2,CA12,PDE3A,EPB41L1,AKR7A2,MCF2L,RPS6KB1,DOT1L,ISL1,NEURL4,NDST1,SH3BGRL2,ABL2,DPP10,AK4,IRF4,WBP1L,ITGA5,CKAP4,RAB39B,ECE1,TXNIP,VPS4B,ERLEC1,CSRP2,SNAP25,GABBR2,CA7,GLTP,CLPP,RETREG1,EPHB2,FNDC4,MAPKAPK3,UBE2V1,FBLN5,YWHAB,SH2D3C,OPHN1,COLGALT2,ELMO1,ARF3,SPG21,PTPN9,IL13RA1,ASPH,ST6GALNAC3,CSF1,TMEM167A,BAG2,TCEA1,CXADR,GCNT2,RNGTT,PPP1CC,SMAD2,STX7,PDPK1,DIRAS1,CABLES2,AK2,MAPK14,UBE2N,STK24
MIR216A_5P	CUD	-0.0245333	0.023549	0.297506	80	0.302315	blood	PWAS	c3	0.297506	1	NEO1,MEGF10,DIXDC1,PTHLH,TRIAP1,EDIL3,ST8SIA2,CDH6,CAV2,NETO1,ATP1B3,PI15,ARMC5,ARID1A,SERF2,CADM2,DCP1B,CMPK1,PELO,AMMECR1L,COL9A1,AGO1,CFL2,BMP10,CSK,NAP1L1,JAK2,UBE2V2,MACO1
MIR216B_3P	CUD	-3.27E-05	0.000407919	0.936057	408		blood	PWAS	c3	0.936057	1	GXYLT1,NTRK2,PCYOX1,UGT2A1,RAB14,SRL,NCAM1,PTGFRN,NXPH2,DIPK1C,OCIAD1,EDIL3,RAB39B,CTNNA2,ELAPOR2,AASDHPPT,PTP4A1,EPDR1,ELAVL1,TMEM108,YY1
MIR216B_5P	CUD	0.000119705	0.000997695	0.904498	228	0.865465	blood	PWAS	c3	0.904498	1	MSR1,DNAJB9,ARFIP1,PLXNA1,NTRK2,B4GALT6,DIXDC1,LIMA1,ENAH,SMAD1,APBB2,LRP8,BCL2L11,ANXA10,MPHOSPH6,CASK,RRM2B,VAPA,GAD1,PRLR,WWOX,CCDC50,CASP10,RNF146,IGSF11,USO1,PMP2,HK2
MIR217_5P	CUD	4.66E-08	0.000277198	0.999866	749		blood	PWAS	c3	0.999866	1	LEPR,GXYLT1,MRE11,CHST11,ATP1B1,CA8,ITPA,SOS1,HS3ST3A1,CTNNB1,CROT,USP15,FGFR2,TNFSF11,MGAT4A,ACVR2B,RTF1,POGLUT2,AGFG1,NAP1L2,RAB4A,MAMDC2,ST8SIA6,CDYL2,SEMA3A,NAB1,KPNA4,VSNL1,ADGRB3,PPM1D,HSPA9,PSIP1,ATG7,PCNA,YTHDC1,G3BP2,HIPK3
MIR218_1_3P	CUD	-7.36E-06	0.000408023	0.985606	355		blood	PWAS	c3	0.985606	1	MANBA,INHBB,C7,SIGLEC6,MFAP3L,STIM1,LMAN2L,SRC,LCP1,ITM2C,CDH8,NOTCH2,HIBADH,CLINT1,POU2F1,BTG2,CD8B,HK1,NLGN1,PANK3,PARP16,CRIM1,SMARCC1,PFKFB3,GALP,BID,LDLRAP1,CLN5,RAB3C,RAC1
MIR218_2_3P	CUD	2.11E-05	0.000377782	0.955412	325		blood	PWAS	c3	0.955412	1	ALAD,COL6A1,PPIL1,ADAMDEC1,COL6A5,DUSP13,DSG3,BMP6,PTPN2,PI15,OLA1,DEFB110,EIF4H
MIR219A_2_3P	CUD	1.80E-06	0.000706651	0.997972	149		blood	PWAS	c3	0.997972	1	F11,COL3A1,DSCAM,DDC,RCAN1,SORD,PPCS,SEPHS1,TPK1,STAU2,SERAC1,APOC2,HSPH1,DIDO1,VRK1,PPFIA1
MIR219A_5P	CUD	-6.91E-06	0.000353306	0.984393	601		blood	PWAS	c3	0.984393	1	PDGFRA,GXYLT1,OCRL,ROR1,ADGRE2,ADCYAP1,IL12B,DDAH1,SORCS1,IL5RA,EFNB2,PDE4D,CHD7,PIGR,LSAMP,CNRIP1,ISL1,RAB17,MFNG,LGALSL,RAB35,ANAPC10,FURIN,TGFBR2,ETV5,RBM24,CAMK1D,ABRAXAS1,TENM2,CDYL2,PPARGC1A,CCNA2,UBE3A,SYT5,COL9A1,UBASH3B,FBXO3,ASH1L,CDH1,CERT1
MIR219B_3P	CUD	-0.000126867	0.000996471	0.89869	315	0.552088	blood	PWAS	c3	0.89869	1	EPHA4,SOD3,UNC5C,MPZ,SLC6A14,GRID2,DPP10,EPHB1,STAR,CAMK1D,CSGALNACT2,TNFSF13B,CD226,SATB1,ABHD10,PDE1A,TCP1
MIR219B_5P	CUD	-0.0397366	0.0205729	0.0534205	128	0.569767	blood	PWAS	c3	0.0534205	1	UNC5C,RCN1,FAM20A,CDH11,LOXL2,AK4,MTCP1,TARDBP,PTN,PDLIM1,GGA3
MIR21_3P	CUD	-2.41E-06	0.000408024	0.995287	308		blood	PWAS	c3	0.995287	1	CCL28,RPS6KA6,MAP2K4,ATP1B1,TMEFF1,PCLAF,TIAM1,ANOS1,DNAJB4,PLA2G12B,FXR1,STMN4,ALCAM,HSD17B11,CANX,STAU2,TRIO,BCL2L11,PPP1R2,PDIA4,PRKG1,PPP1R1A,KIRREL3,NUDT3,FOXO3,APPL1,PPP1CC,LAMP1
MIR21_5P	CUD	-8.03E-06	0.000377614	0.983043	625		blood	PWAS	c3	0.983043	1	JAG1,EPHA4,FASLG,TIMP3,C7,TGFBI,CDH7,MATN2,TIAM1,PBRM1,UBE2D3,ARL1,ITCH,NTF3,USP15,PPP1R3B,CCL1,NEGR1,CCL20,PDCD4,PLEKHA1,ADGRG2,STAT3,OLFM3,BTG2,UBE2D1,NPPB,WWP1,RASA1,CLIC2,MSH2,FGF18,HIPK3,VCL
MIR221_3P	CUD	-2.88E-05	0.000499421	0.954054	440		blood	PWAS	c3	0.954054	1	KDR,SNX4,SEMA3C,CXCL12,DCUN1D1,ATP1B1,ADAM22,SNAP29,PLXNC1,NXPH1,ERBB4,FXN,BICDL1,FMR1,KIT,C6,PPP3R1,CLGN,SYNCRIP,SVIP,CCN1,BCL2L11,NIPAL4,ASPA,KIF16B,CDKN1B,UBE2J1,ARF4,PANK3,RAB18,DDIT4,CDH2,INA,EIF5A2,GRB10,GDF9,GNAI3,PAIP1,EIF3J,GALNT3,MRAP2,WNK3,IRF2,RAB1A,AIDA,VAPB
MIR221_5P	CUD	2.55E-05	0.00070638	0.971158	192		blood	PWAS	c3	0.971158	1	CYTL1,NPNT,HOMER1,ATP1B1,SORCS1,PTPRJ,CRKL,NRIP3,PEAR1,CPLX2,A1CF,SRSF7,SERPINB13,RIC3,SHISAL1,CALN1,CUTC,CDC42BPA,EDN2,TNRC6B
MIR222_3P	CUD	-2.88E-05	0.000499421	0.954054	440		blood	PWAS	c3	0.954054	1	KDR,SNX4,SEMA3C,CXCL12,DCUN1D1,ATP1B1,ADAM22,SNAP29,PLXNC1,NXPH1,ERBB4,FXN,BICDL1,FMR1,KIT,C6,PPP3R1,CLGN,SYNCRIP,SVIP,CCN1,BCL2L11,NIPAL4,ASPA,KIF16B,CDKN1B,UBE2J1,ARF4,PANK3,RAB18,DDIT4,CDH2,INA,EIF5A2,GRB10,GDF9,GNAI3,PAIP1,EIF3J,GALNT3,MRAP2,WNK3,IRF2,RAB1A,AIDA,VAPB
MIR222_5P	CUD	-9.73E-06	0.000499679	0.984468	287		blood	PWAS	c3	0.984468	1	FGF2,SERPINE2,EPHA5,NRG1,ARSB,G3BP2,ABLIM3,PAK4,HSPA5,CREBBP,TNFRSF19,EMC1,MTHFD2,BCAR3,PAWR,FXR1,WFDC8,LRRTM2,SH3GLB1,TNFSF10,UQCRB,UBE2J1,APOH,ANKRD46,DDIT4,RB1,STAU1,HS3ST5,SEMA3A,PSG1,NUTF2,MAPKAPK2,LRP2,NECTIN2,RAP2A,SETD2,ADAMTS3,SPINK8,CFL2,ATAD1,RNGTT,GCNT1,ROCK2,FGF7,TRA2B
MIR223_3P	CUD	-2.44E-05	0.000499521	0.961069	355		blood	PWAS	c3	0.961069	1	PARP1,INHBB,IGF1R,MPZ,HSP90B1,SLC35G2,F3,SMAD1,ANAPC10,NOTCH2,OLFM1,G3BP1,KPNA1,PRDM1,WBP1L,UBE2A,CBX5,CYTIP,CDH12,RHOB,RERG,CRIM1,NUP210,NDNF,DDIT4,SPTLC2,HMGCS1,RASA1,ADGRB3,RRAS2,ATG7,INPP5B,FOXO3,SEPTIN6,GMFB
MIR223_5P	CUD	1.39E-06	0.000258083	0.995713	674		blood	PWAS	c3	0.995713	1	ADAM23,ERAP1,ENTPD1,TMEFF1,CYP3A4,EFNB2,RAB14,PBRM1,LYN,ADAMTS5,APBB2,USP25,NXT1,HSPA1A,DYNLRB2,VCAN,TPMT,CNTNAP5,NETO1,SRI,ARF6,DLK2,AIMP1,WWOX,SEMA3A,MTPAP,OSBPL9,NETO2,YWHAQ,PMS2,RRAS2,RPS6KA3,DIDO1,PMP2,RAB22A,SPACA1,DEFB110,SMAD2,ROCK2,FGF7,UBE2V2,DDX19B,LRRC59
MIR224_3P	CUD	-9.50E-06	0.000277178	0.972668	748		blood	PWAS	c3	0.972668	1	PROK2,TOR1AIP1,SEMA5A,ADA2,ATP1B1,CADM1,FLRT3,GEM,FAHD1,MPO,DHFR,NDUFA5,RAB14,DLG2,FMR1,HS3ST3A1,PDIA5,SNX1,SMURF2,SNAP25,TNFSF4,ARMC10,CUL1,PRKG1,NAP1L2,RPS3,PTPN11,LZIC,YWHAQ,AMMECR1L,KPNA4,ELAVL1,TNRC6B,RAP2A,FST,ARPC5,DPYSL2,ARHGAP5,USP8,OAS1,MEF2C,NRG3,SMAD2,VAPA,RAC1,DIMT1
MIR224_5P	CUD	1.09E-07	0.000301263	0.999711	768		blood	PWAS	c3	0.999711	1	PDE5A,INHBC,TNC,CNTN2,CD200,PLOD2,DSG2,SMAP1,MREG,PTK2B,PRXL2A,FRS2,RPIA,DARS2,PPP2R5A,FGF18,EHF,DPYSL2,VSTM4,BCL6,SFRP2,CSRP1,VSIG10,SUDS3,CCPG1,SET,CYRIB,MDM2,OSBPL11,GDI2,CCL13,SLMAP,DCUN1D3,GGA3,PHF3
MIR2276_3P	CUD	-2.51E-05	0.00057653	0.965295	375		blood	PWAS	c3	0.965295	1	IL1R1,UBE2E1,NTM,GLCE,APLP2,LILRB4,HERC4,TREM1,SFRP4,CREBBP,TMEM70,COL6A2,RSRP1,TAFA4,PPP2R3A,BACH2,AGFG1,ADAM19,ARID1A,CUL3,HNRNPR,BRD1,PSMD11,RAP2A,ABHD14B,RAB31,ZFAND5,USP8,PPP2R5A,MEF2C,MINAR1,PDPK1,AHCYL1,ABHD10
MIR2276_5P	CUD	-1.99E-05	0.000706405	0.977576	169		blood	PWAS	c3	0.977576	1	MANBA,ZFYVE27,ING4,TNFRSF13B,CCT5,GDF11,CHST3,CP,FAM241B,IL5,PFDN1,TGIF2,B4GALT3,PCNP,SRSF6,ZFAND5,AHCYL1
MIR2277_3P	CUD	-2.20E-05	0.000577031	0.969549	150		blood	PWAS	c3	0.969549	1	IGLON5,NTNG1,FKBP1B,NRSN1,CDKN1A,CTBP1
MIR2278	CUD	-3.33E-05	0.00057669	0.953966	333		blood	PWAS	c3	0.953966	1	PAPPA,IL17RD,CCL28,ADAM22,GEM,PLOD2,DIXDC1,GNAS,UBE2D3,ALDOB,LSAMP,USP25,SYNCRIP,JPH1,SPIN1,CRIM1,EIF5A2,MAPK1,UBTD2,RHOA,RAB5C,TGFB3,GCNT1,NRAS,ZFP91
MIR22_3P	CUD	-1.52E-05	0.000407983	0.9703	356		blood	PWAS	c3	0.9703	1	IL17RD,ERBB3,HOMER1,PRCP,MAP2K4,EMILIN3,SMAP1,MECP2,TRIB2,MTHFD2,OGN,YARS1,CCN1,CAV3,SEPHS1,HERPUD2,LIN7C,GABBR2,CLIC4,INPP5B,FUT9,CENPV,DDIT4,TNRC6B,GATM,KIAA0040,LRP12,CYRIB,KIRREL3,CD80,MAX,NET1,MAPK14,ARRB1,RAB5B,NRAS
MIR22_5P	CUD	-4.12E-06	0.000377676	0.991301	556		blood	PWAS	c3	0.991301	1	EPHA4,MINPP1,KITLG,LEPR,RAP1GDS1,ENTPD5,DLG3,LYN,DLG2,ESM1,PTPN4,CAST,VLDLR,UXS1,C1QTNF3,ZNF180,PSMA1,ACLY,NETO1,SRP19,TXNL4B,SERPINB8,EIF2S1,PAPPA2,SEMA3A,RGS1,NR1D2,CBX3,IARS1,SYT4,PTPN1,TSTD1,RALA,RBM46,NAP1L1,MAP4K3
MIR2355_3P	CUD	1.18E-05	0.000998388	0.990546	152	0.802335	blood	PWAS	c3	0.990546	1	FAM20B,FRS2,IL6ST,FJX1,CDON,RPS6KB1,ABCC6,ILF2,BTG2,PRSS35,SERPINE1,FREM2,ARID1A,TENM2,HECW1,CCPG1,CAP1,EPHA7,RAP2A,PHEX,ACTN1,PLCB1,ZFP91,CTBP1
MIR2355_5P	CUD	2.00E-07	0.000706414	0.999774	209		blood	PWAS	c3	0.999774	1	ADH1C,ICAM4,TMEM132B,TMX3,DIXDC1,SOCS7,TIAM1,HNRNPR,LRTM2,KCNIP3,NBL1,NDST1,STMN1,STAU2,RBBP9,CHEK1,RAB27B,BTG2,AGFG1,AMIGO1,ATP1B4,ARHGAP36,CLSTN3,NT5C3A,TNRC6B,AGO1,CREB3L2,DPYSL2,PARVA,FAF2,RAB1B,MEF2C,CBL,GGA3,VASP,AHCYL1,DNAJB2,PABPN1
MIR2392	CUD	5.50E-05	0.000998019	0.956016	182	0.576017	blood	PWAS	c3	0.956016	1	NFASC,GRAMD1C,DIXDC1,VPS25,MFAP3L,ISL1,CALCB,CLSTN2,STMN4,AFAP1L1,KLRK1,NOVA1,SMURF2,SIGLEC1,TGM2,CASP10,REPIN1,BRD4,CLIC4
MIR23A_5P	CUD	-0.0133048	0.0180465	0.460969	147	0.70771	blood	PWAS	c3	0.460969	1	TEC,REG1A,NTRK3,PPA2,IGF2,DSC1,KCNIP1,MAPRE1,CAMK1D,GPC6,VSIG1,SSMEM1
MIR23B_5P	CUD	3.05E-05	0.000576469	0.957804	374		blood	PWAS	c3	0.957804	1	TEC,EPHA5,NTRK3,PPA2,IGF2,REG1A,SIRPA,PLG,DSC1,KCNIP1,MAPRE1,ITGA5,CAMK1D,GPC6,VSIG1,SSMEM1
MIR2467_5P	CUD	8.25E-06	0.000377743	0.982566	444		blood	PWAS	c3	0.982566	1	PSAPL1,EBI3,PSD2,MUL1,RNF24,PLXNA4,EIF2AK4,IL5RA,APLP2,NR1D1,PPP3R1,YBX2,TXNDC5,ATP1B2,LRP8,RCN3,SH3GLB1,HIF1AN,DPYSL3,ACVR2B,PLIN3,RAB11A,GABBR2,CPD,SPOCK1,TOP1,UBE2I,MAPT
MIR24_1_5P_MIR24_2_5P	CUD	-0.0197795	0.0154073	0.199222	212	0.759014	blood	PWAS	c3	0.199222	1	PCDH9,EGLN1,NXPH1,TREM1,LAMTOR3,TNFAIP8,EDIL3,DNAJC10,AFAP1L1,ACADSB,ASPH,TSSK2,BIRC3,FMR1
MIR24_3P	CUD	-7.86E-07	0.000288393	0.997827	915		blood	PWAS	c3	0.997827	1	FASLG,LRPAP1,FAS,PDGFRB,SEMA4A,ST3GAL1,PTPRD,PLOD2,NRP1,CDH7,MATN3,SSR1,PIM1,SNTB1,PAK4,SFXN5,NRP2,IFNG,TNFRSF19,APBB2,SRL,DLL1,RPS6KB1,CRIPT,CRAT,NDST1,MARCKSL1,FURIN,STC2,CHST4,INSIG1,TTC17,DNAJB12,MGAT4A,BCL2L11,PRDM1,VSTM4,LSM4,DUSP16,ELL,CDKN1B,ADSS1,ADPGK,STX6,GAD1,NUP210,SNN,NDRG4,RASA1,MLEC,KPNA4,MAPKAPK2,RBBP4,ACVR1B,TLN2,NAIF1,CDK16,SEMA4B,FST,TOP1,EDA2R,RALA,PURA,CAMK2B
MIR25_3P	CUD	5.96E-06	0.000333013	0.985727	722		blood	PWAS	c3	0.985727	1	MSR1,DNAJB9,MAPK8,NPNT,MMP10,ADAM10,NEFL,DSC2,CBLN4,ROBO2,PTPRD,CXCL5,MAP2K4,NSF,ASPN,GLCE,PTPRJ,NRG1,PITPNA,B3GALT2,RAB14,DOCK9,IDH1,G3BP2,ADAMTSL1,HERPUD2,PCOLCE2,UGP2,APBB2,CADM2,DNAJB12,PPCS,FXR1,CD69,CHCHD10,SCUBE3,DPP10,INSIG1,KLF4,PLEKHA1,ARF1,BCL2L11,RGS3,ITGA5,BTG2,PKDCC,CALN1,FZD10,DUS2,VPS4B,RHPN2,ADAM19,HIPK3,BMPR2,TAFA1,ARRDC3,ESRP1,SLC4A8,SNN,PIAS4,NEFH,ALKAL2,GPC6,HS3ST5,SEMA3A,USP28,IL36B,UBXN4,CNEP1R1,ATXN3,ZFAND1,UBASH3B,CDK16,SOSTDC1,TRIO,PTEN,SGK3,BCAT2,MINAR1,APPL1,MCL1,RAB3C,CELF2,AIDA,AGO3
MIR25_5P	CUD	0.0401782	0.0593045	0.498095	18	0.70932	blood	PWAS	c3	0.498095	1	CASP8,USP8
MIR2681_3P	CUD	-0.0489355	0.0392181	0.212112	34	0.715512	blood	PWAS	c3	0.212112	1	COL13A1,C1orf43,KLK7,RTN4IP1,IL2RA,CD244,SGK3,PPM1L,BAG1
MIR2681_5P	CUD	-1.57E-05	0.00044684	0.971899	442		blood	PWAS	c3	0.971899	1	SEMA3E,PTPRD,PLCG1,SOS1,IL31RA,PSMA2,ATRN,RPE,CREBBP,OGN,CACYBP,ANGPTL3,CAMK2D,ITGA2,LRP1,BRDT,BTG2,PKDCC,FKBP4,ARID1A,STAT1,BID,CADM2,SPAST,WRNIP1,GNAI1,FABP4,FCGR1A,ARHGAP5,FASN,ZHX1,DSC3,ARPC5,DPYSL2,GCSH,SMNDC1
MIR2682_3P	CUD	-0.00358036	0.0229294	0.875917	87	0.716615	blood	PWAS	c3	0.875917	1	KIR3DL3,DPY30,EFNA5,MRC2,ANXA5,C5orf63,CDH8,TNFSF11,ST8SIA3,TMX2,PRKCA,ASIC4,AS3MT,DCAF5,TOP1,SLITRK4,RBM39,SLC26A7
MIR2682_5P	CUD	-7.79E-06	0.000377769	0.983541	315		blood	PWAS	c3	0.983541	1	QDPR,IL1RAP,APOB,GAS1,CELF2,TMCC3,PTPN4,LCP1,CADM2,USP15,DLL1,ATP1B3,VAMP3,PLEKHA1,PIK3C2A,CALN1,BRPF1,FUT9,STMN2,ELAVL1,FKBP1B,NDRG1,CD40LG,MYC,RALA,RAB3C
MIR26A_1_3P	CUD	7.86E-06	0.000353381	0.982256	429		blood	PWAS	c3	0.982256	1	ADGRF5,LRRC15,EFNA5,C5orf63,FAM177A1,ENPP5,DNAJB4,SYNCRIP,ST8SIA3,CASK,FLRT1,BNIP3,IDE,CALCOCO2,DPYSL2,GCSH,EIF5A2
MIR26A_2_3P	CUD	7.86E-06	0.000353381	0.982256	429		blood	PWAS	c3	0.982256	1	ADGRF5,LRRC15,EFNA5,C5orf63,FAM177A1,ENPP5,DNAJB4,SYNCRIP,ST8SIA3,CASK,FLRT1,BNIP3,IDE,CALCOCO2,DPYSL2,GCSH,EIF5A2
MIR26A_5P	CUD	-6.50E-06	0.000332982	0.984431	859		blood	PWAS	c3	0.984431	1	PGM2,JAG1,ADAM23,ART3,CTSV,IL18R1,COL10A1,PCDH9,INHBB,RCN1,PTPRD,NAGPA,ASPN,SELP,CD200,PLOD2,ALDH5A1,KPNA2,KIAA2013,CELF2,PGRMC2,UCK2,PIM1,RFK,ARL5B,SOCS7,ACADM,G3BP2,PDHX,CHFR,DAPK1,TRIB2,HGF,PPP3R1,SMAD1,CREBBP,RGS4,USP25,FGF18,USP15,PAWR,PTGS2,RPS6KA6,NID1,TMEM106B,FAM172A,SEPTIN10,PELI2,HMGA1,ADM,ABL2,LOXL2,HMGA2,APCDD1,EIF5,CEMIP2,KLF4,ADAM17,RBM24,AKAP7,ERLIN1,HEPHL1,ITGA5,RTF1,PECAM1,MRAS,GNPNAT1,GMDS,ADAM19,SRP19,UBE2J1,FANCF,EIF2S1,CPD,BARD1,JARID2,MMP16,PFKFB3,RB1,SNN,PLCB1,BID,NAB1,RYK,ADAMTS6,TNRC6B,OSBPL11,NATD1,CDK2AP1,MTX2,POLH,TOP1,ATAD1,SRSF6,WNK3,KPNA6,MXI1,PTEN,RAB21,MCL1,CXADR,ADAM9,BAG4,GMFB,EIF4G2,CILP,HSPA8,CRADD,UBE2G1,PRKCQ,ARPP19,PHF3
MIR26B_3P	CUD	5.18E-06	0.0005769	0.992831	227		blood	PWAS	c3	0.992831	1	ADH5,IGFBP7,BCL2L2,SLIT2,UBE2D3,ANTXR1,NXPH2,SERPINA1,TMEM38B,TMEM237,KLF4,ACVR2B,COA3,DCAF5,SPTLC2,SLC6A16,PDCD6IP,MYO6,ADAM9,USP8,APPL1,PPM1L,EIF5A2,AASDHPPT,TENM4
MIR26B_5P	CUD	-6.50E-06	0.000332982	0.984431	859		blood	PWAS	c3	0.984431	1	PGM2,JAG1,ADAM23,ART3,CTSV,IL18R1,COL10A1,PCDH9,INHBB,RCN1,PTPRD,NAGPA,ASPN,SELP,CD200,PLOD2,ALDH5A1,KPNA2,KIAA2013,CELF2,PGRMC2,UCK2,PIM1,RFK,ARL5B,SOCS7,ACADM,G3BP2,PDHX,CHFR,DAPK1,TRIB2,HGF,PPP3R1,SMAD1,CREBBP,RGS4,USP25,FGF18,USP15,PAWR,PTGS2,RPS6KA6,NID1,TMEM106B,FAM172A,SEPTIN10,PELI2,HMGA1,ADM,ABL2,LOXL2,HMGA2,APCDD1,EIF5,CEMIP2,KLF4,ADAM17,RBM24,AKAP7,ERLIN1,HEPHL1,ITGA5,RTF1,PECAM1,MRAS,GNPNAT1,GMDS,ADAM19,SRP19,UBE2J1,FANCF,EIF2S1,CPD,BARD1,JARID2,MMP16,PFKFB3,RB1,SNN,PLCB1,BID,NAB1,RYK,ADAMTS6,TNRC6B,OSBPL11,NATD1,CDK2AP1,MTX2,POLH,TOP1,ATAD1,SRSF6,WNK3,KPNA6,MXI1,PTEN,RAB21,MCL1,CXADR,ADAM9,BAG4,GMFB,EIF4G2,CILP,HSPA8,CRADD,UBE2G1,PRKCQ,ARPP19,PHF3
MIR27A_5P	CUD	6.96E-05	0.000999102	0.944486	95	0.633525	blood	PWAS	c3	0.944486	1	IL2,RFK,SERPINB4,EMC4,EIF5,NPM1,ANTXR1,LDLRAP1,APEX1,AK2
MIR27B_5P	CUD	2.09E-05	0.000576811	0.971077	259		blood	PWAS	c3	0.971077	1	CRYZ,LIFR,MARCO,AFAP1L1,PSMB5,ZHX1,SRSF6,RBM39
MIR2861	CUD	1.90E-05	0.000377705	0.95985	543		blood	PWAS	c3	0.95985	1	PSD2,MBL2,PTPRD,PCDHGC3,BMP1,SOCS3,STOML1,MTHFD1,ZNF276,PCDHGA10,IRAG1,ARHGDIA,FIBCD1,PCDHGB1,PCDHGC5,PCDHGA12,MOB1A,PCDHGA2
MIR28_3P	CUD	5.47E-06	0.000499558	0.991256	370		blood	PWAS	c3	0.991256	1	C5,MBL2,MGP,NHLRC3,ARL5B,GNPDA1,STAU2,VIM,ARF6,AQP4,CELF2
MIR28_5P	CUD	3.50E-05	0.000706566	0.960514	167		blood	PWAS	c3	0.960514	1	BCAM,DCUN1D5,CCL28,CNTFR,FGB,PATE4,FAM107A,JPH1,ASPA,RPRD1A,SSRP1,WNK3,BAG1
MIR2909	CUD	-0.0425259	0.0313927	0.175531	71	0.226151	blood	PWAS	c3	0.175531	1	CHRDL1,CADM1,EGLN1,CHMP3,MAPRE1,LNX1,TOX3,MCCD1,SPTLC2,TMEM154,RAC1,NATD1
MIR296_3P	CUD	4.71E-05	0.000577026	0.934985	194		blood	PWAS	c3	0.934985	1	SPINT2,NCMAP,ABLIM3,LRRTM3,PFN2,ITM2A,JTB,MACO1
MIR296_5P	CUD	0.00899385	0.0354747	0.79986	34	0.518853	blood	PWAS	c3	0.79986	1	COMMD7,CRYGS,PLK1,ZNF334,UNC5A,MST1R,GDF10,HMGA1,DPYSL5,AMMECR1L,P2RX6,XG,DYNLL2,DDR1
MIR297	CUD	-2.80E-06	0.000223462	0.990012	1122		blood	PWAS	c3	0.990012	1	FCGR3A,FCGR3B,NRXN1,OPCML,CA10,KIR2DL3,NTRK3,MATN2,IGF2R,EPHA1,FMR1,VEGFA,ATRN,KIR2DL1,GPC5,KIR2DL4,SMOC2,ANGPTL3,SCUBE3,CLEC2D,DCUN1D2,EIF4G3,OLFM3,SCARA3,ACLY,DUSP16,TJP1,PCSK2,KIR2DS4,KLHL7,NEK7,UTS2B,EYS,MADCAM1,KIR3DL1,BTN2A1,KIN,ROCK2,CSMD1,ANXA7,AGO3
MIR298	CUD	1.39E-05	0.000377617	0.970609	580		blood	PWAS	c3	0.970609	1	HS3ST4,EDAR,MAN1A2,NTRK2,ATP1B1,LRRN1,DNER,PPP3R1,NDRG3,PPP4R3A,NADK,PTGFRN,APBB2,GRID2,CDH8,LEP,CAMK1D,PAK3,SPINK6,RABEPK,CLSTN2,LRRTM2,APP,PKD2,ANAPC7,MAPK9,STAT3,FN1,DNAJC19,NEDD9,PTPN2,PVR,BPIFA1,FHL1,STK16,SKIL,GLTP,JMJD6,LDLRAD4,STX6,H2AZ1,MYB,ESRP1,RB1,SNN,GRB10,MAPK1,GPC6,IL31,PPARGC1A,RNF146,RAB5C,IRF2,LRIT3,MEF2C,APPL1,MED1,CAMK2D,EIF4G2,AHCYL1,GDI1
MIR299_3P	CUD	2.62E-05	0.000576951	0.963757	237		blood	PWAS	c3	0.963757	1	PLTP,TRDMT1,DKK2,PRSS22,DCUN1D1,FXN,FSTL4,DDIT3,ACAN,TNFSF12,TMED2,PECAM1,MYNN,ARL6IP5,TCF4,PDE3A,RAB5A
MIR299_5P	CUD	6.63E-05	0.000576297	0.908422	552		blood	PWAS	c3	0.908422	1	GFRA2,TLL1,MAPK8,KITLG,ERBB3,SEMA3G,TRDMT1,ROBO1,ITIH5,TNFAIP8,PPIC,MMP12,SOS1,GNPTG,FST,DEFB4A,CA2,CAPN2,PAK3,CLSTN2,LRRTM2,ALCAM,CCDC90B,LRRTM3,TICAM2,CLEC2B,SMURF2,NCF4,PDGFC,TCEAL8,UFM1,OSBPL11,ARHGAP5,PPP2R5A,MINAR1,TIAL1
MIR29A_3P	CUD	2.32E-05	0.000277172	0.933278	805		blood	PWAS	c3	0.933278	1	TLL1,ANTXR2,IL1RAP,COL15A1,COL3A1,EFNA5,PPIC,ROBO1,COL2A1,SLC5A8,COL1A1,MGA,SLC6A14,HPGD,DLG2,TMOD3,VEGFA,ATRN,TRIB2,IGF1,GPX7,COL6A3,PCDHA4,SERPINH1,METAP2,DOT1L,AKT2,SPARC,ENPP2,KCTD5,ZHX3,MAPRE1,FER,KMT5C,HBEGF,SH3GLB1,NOTCH2,LOXL2,TNFRSF1A,LIF,SLC30A3,ASAP2,EIF4E2,ARHGEF10,PRKG1,ZFP91,POGLUT2,COL25A1,ULBP2,STMP1,TPK1,KLF4,FOXJ2,TRAF4,BLMH,PCDHAC1,PCDHA7,AK4,CAV2,PALM,BTG2,FAM241A,BACH2,DYNLT1,PI15,CSGALNACT2,HS3ST3B1,FSTL1,MAPRE2,PXDN,SMS,ATP1B4,FREM2,PXYLP1,JARID2,BCCIP,HRK,INA,LIN7A,CDC42BPA,PAPOLG,RGS1,DPYSL5,AMMECR1L,RAP1GDS1,ADAMTS6,CAMK4,COL9A1,EIF3J,STMN2,PCDHAC2,OSBPL11,ERP44,MAPK10,TNFAIP3,RND3,CLEC2L,PTEN,MINAR1,MCL1,CDC42,MOB1A,TCF4,ARPP19
MIR29A_5P	CUD	3.68E-06	0.000242391	0.987877	1048		blood	PWAS	c3	0.987877	1	PDCD1LG2,ENG,PCSK1,TRDMT1,PLA2R1,SLIT2,HOMER1,ROBO1,MRPL58,GRAMD1C,GEM,IBSP,EGLN1,FRZB,KIAA1549L,TIAM1,MFAP3L,TMOD3,EIF4EBP2,CAB39,RHOA,PIGR,ALDOB,CROT,CD5L,LRP8,SH3GLB1,SEPHS1,EHF,CEBPG,FAM241A,SKIL,SRI,A1CF,SPATA31D4,MMP16,B3GLCT,MYSM1,CD47,PPM1D,ABL1,PCNP,RAB31,PGRMC1,CNOT9,CERT1,ROCK2,FGF7,ALKAL2
MIR29B_1_5P	CUD	5.28E-06	0.000353336	0.988077	518		blood	PWAS	c3	0.988077	1	ATF6,CNTNAP2,GRAMD1C,HMBS,ITM2B,PLXNC1,PROS1,DIXDC1,BIRC5,CA13,FGB,PDYN,FOLR1,NSFL1C,CNRIP1,AIF1L,BRD2,INSIG1,CLEC2B,SPIN1,SHISA2,HS3ST3B1,PAK5,WFDC10A,STC1,PANK3,SLC41A2,PTGS2,MLEC,USP28,WFDC10B,CCNA2,CNEP1R1,ALDH1A3,VSIG1,BPNT1,EWSR1,SEZ6L2,PAFAH1B2
MIR29B_3P_MIR29C_3P	CUD	2.32E-05	0.000277172	0.933278	805		blood	PWAS	c3	0.933278	1	TLL1,ANTXR2,IL1RAP,COL15A1,COL3A1,EFNA5,PPIC,ROBO1,COL2A1,SLC5A8,COL1A1,MGA,SLC6A14,HPGD,DLG2,TMOD3,VEGFA,ATRN,TRIB2,IGF1,GPX7,COL6A3,PCDHA4,SERPINH1,METAP2,DOT1L,AKT2,SPARC,ENPP2,KCTD5,ZHX3,MAPRE1,FER,KMT5C,HBEGF,SH3GLB1,NOTCH2,LOXL2,TNFRSF1A,LIF,SLC30A3,ASAP2,EIF4E2,ARHGEF10,PRKG1,ZFP91,POGLUT2,COL25A1,ULBP2,STMP1,TPK1,KLF4,FOXJ2,TRAF4,BLMH,PCDHAC1,PCDHA7,AK4,CAV2,PALM,BTG2,FAM241A,BACH2,DYNLT1,PI15,CSGALNACT2,HS3ST3B1,FSTL1,MAPRE2,PXDN,SMS,ATP1B4,FREM2,PXYLP1,JARID2,BCCIP,HRK,INA,LIN7A,CDC42BPA,PAPOLG,RGS1,DPYSL5,AMMECR1L,RAP1GDS1,ADAMTS6,CAMK4,COL9A1,EIF3J,STMN2,PCDHAC2,OSBPL11,ERP44,MAPK10,TNFAIP3,RND3,CLEC2L,PTEN,MINAR1,MCL1,CDC42,MOB1A,TCF4,ARPP19
MIR300	CUD	7.55E-06	0.000223475	0.973042	1199		blood	PWAS	c3	0.973042	1	SELE,SPOCK3,HHIP,PDE5A,DCLK3,DCUN1D5,MET,PLA2R1,VPS29,NCOA2,CBLN4,B3GNT2,TMEM132B,B4GALT6,PENK,CADM1,HS6ST2,AXL,F3,BPNT2,WNT5A,ITM2B,TP53,ATRN,MATN2,FRS2,CCDC126,RAB2A,PLG,CDH11,HNRNPR,FYN,VAPA,ITCH,DVL2,CBX5,USP25,SYNCRIP,BDNF,EGFL6,EDIL3,SEPHS1,JAG2,TES,APP,EFCAB14,QKI,GTF2I,CEMIP2,KLF4,FGFR2,TMEM185A,ADGRG2,EIF4G3,IL20,ACVR2B,LYSMD3,JPH3,KDSR,SFRP2,SGTB,RAPGEF5,JPH1,AGFG1,SKIL,PCSK2,NLGN1,YY1,PPP1R2,BMPR2,BARD1,ARRDC3,MNX1,ID1,GPC6,IGFBP1,KMT2C,CCNA2,PTP4A1,APAF1,TLN2,SYNGR3,MAP2K3,PPM1D,BRD1,CUL4B,PSIP1,MAPK10,EPB41L1,NECTIN1,SPRED1,TRIO,SLMAP,SH3GL3,PCDH8,YTHDC1,LANCL2,PPM1L,FGF7,POLR2K,RAB3C,EIF4A2,PDAP1,NR5A2,NFKBIA
MIR301A_3P	CUD	1.60E-05	0.000218081	0.941474	1143		blood	PWAS	c3	0.941474	1	IL1RAP,NPNT,LY75,MET,AGO1,LRIG1,ROBO2,RACGAP1,FRZB,SMOC1,ENPP5,FSTL5,UBE2D2,PSAP,MECP2,CCDC126,DNAJC16,G3BP2,FMR1,GJA1,THSD7A,IGF1,ARHGAP1,IMPDH1,PSD,PTPN4,AGFG1,ABRAXAS2,LRP8,DLL1,BPTF,DSG1,CD69,MDM4,LGALSL,SNX5,LRRTM2,LCORL,APCDD1,TES,SCUBE3,INSIG1,TGFBR2,PIK3C2A,IRF1,NECTIN3,ELK3,UBXN2B,RUNX3,CLTC,LDLRAD4,STX6,BMPR2,TAFA1,PXYLP1,BMP3,JARID2,FUT9,SPHK2,PDZD11,MMGT1,MEMO1,IL15,HS3ST5,CUL3,KMT2C,USP28,BAG5,CBFB,UBB,PMEPA1,G0S2,LRP2,EIF4E2,SPOCK1,PTP4A1,CHST1,ERP44,SPART,LRP12,ADAM12,ERCC4,LDLR,DPYSL2,HPRT1,CFL2,DYNLL2,USP8,PAK6,APPL1,SLMAP,FYN,DCUN1D3,DDX6,CSMD1,PLCB1,HSPA8,EREG,RAB5A,MAPK1,EDN1
MIR301A_5P	CUD	2.76E-05	0.000706171	0.968867	243		blood	PWAS	c3	0.968867	1	CDH17,PAPPA,MASP1,HS3ST4,BMP2,CCM2,CALB1,FOXJ2,ERLIN1,TXNIP,DHX9,SPIN1,PITPNB,TBC1D5,BDP1,RRAS2,RAB5A,SEMA4B,RAB1A,HK2,AHCYL1
MIR301B_3P	CUD	1.67E-05	0.000218081	0.939129	1143		blood	PWAS	c3	0.939129	1	IL1RAP,NPNT,LY75,MET,AGO1,LRIG1,ROBO2,RACGAP1,FRZB,SMOC1,ENPP5,FSTL5,UBE2D2,PSAP,MECP2,CCDC126,DNAJC16,G3BP2,FMR1,GJA1,THSD7A,IGF1,ARHGAP1,IMPDH1,PSD,PTPN4,AGFG1,ABRAXAS2,LRP8,DLL1,BPTF,DSG1,CD69,MDM4,LGALSL,SNX5,LRRTM2,LCORL,APCDD1,TES,SCUBE3,INSIG1,TGFBR2,PIK3C2A,IRF1,NECTIN3,ELK3,UBXN2B,RUNX3,CLTC,LDLRAD4,STX6,BMPR2,TAFA1,BMP3,JARID2,FUT9,SPHK2,PDZD11,MMGT1,MEMO1,IL15,HS3ST5,CUL3,KMT2C,USP28,BAG5,CBFB,UBB,PMEPA1,G0S2,LRP2,EIF4E2,SPOCK1,PTP4A1,CHST1,ERP44,SPART,LRP12,ADAM12,ERCC4,LDLR,DPYSL2,HPRT1,CFL2,DYNLL2,USP8,PAK6,APPL1,SLMAP,FYN,DCUN1D3,DDX6,CSMD1,PLCB1,HSPA8,EREG,RAB5A,MAPK1,EDN1
MIR301B_5P	CUD	2.76E-05	0.000706171	0.968867	243		blood	PWAS	c3	0.968867	1	CDH17,PAPPA,MASP1,HS3ST4,BMP2,CCM2,CALB1,FOXJ2,ERLIN1,TXNIP,DHX9,SPIN1,PITPNB,TBC1D5,BDP1,RRAS2,RAB5A,SEMA4B,RAB1A,HK2,AHCYL1
MIR302A_3P_MIR302B_3P_MIR302C_3P_MIR302D_3P	CUD	7.43E-06	0.000199898	0.970363	1105		blood	PWAS	c3	0.970363	1	CXCL1,KPNA2,ATF6B,EPHA5,GSTM3,MICA,INHBB,RGMB,SEMA3C,ST3GAL1,PTPRD,KREMEN1,DCUN1D1,GLCE,LEFTY2,RELL1,FSTL5,PDE4D,TIAM1,SYTL4,ZNRF3,CROT,SNX8,LRP8,VLDLR,MYRF,HABP4,SERF1A,ZBTB33,APP,ARHGAP30,PKD2,UBE2B,HIF1AN,GDF11,RBBP9,MAPK9,TGFBR2,OLFM3,TXNIP,BCL6,PAK5,RAB11A,UBE2J1,PRDM4,HIPK3,RAB22A,FMR1,CYB5D2,PRRG1,ATAD2,VDR,SPTLC2,SHC4,SPOP,MFAP5,ROCK2,GPC6,PPARA,DNAJC27,ARHGEF10,DPYSL5,LRP2,ASF1A,RAB5C,RPS6KA3,AGO1,GALNT3,SPRED1,ERCC4,ADAM9,CFL2,IRF2,SMNDC1,TMUB2,MCL1,CELF2,GPCPD1
MIR302A_5P	CUD	-2.28E-05	0.000301277	0.939682	814		blood	PWAS	c3	0.939682	1	MAPK8,IAPP,LEPR,TIMP3,HTATIP2,SLIT3,CHST11,ADAM7,NRG1,UCK2,FXN,UBE2D3,DNER,USP25,EIF4EBP2,TXNDC15,PTP4A2,CNDP2,CALCB,HMGN1,FGFRL1,QKI,HIF1A,PRKCB,GORAB,DYNLT3,BTG2,SUOX,BMPR2,NAB1,CBFB,HNRNPR,ASF1A,TNRC6B,AGO1,MOB1B,OAZ1,MACO1,SGK3,SMAD2,STX7,MAP4K3
MIR302B_5P	CUD	-1.59E-05	0.0004468	0.971524	458		blood	PWAS	c3	0.971524	1	TLL1,EPHA4,PDGFRA,PLXDC1,ARFIP1,GALNT13,ROBO2,OMD,CHST11,FAM174A,TMEFF1,EGLN1,CRKL,ALCAM,SMIM13,RAB14,ADAMTSL1,CBX5,ADAMTS5,CNTN5,FER,EFCAB14,CISD2,CEMIP2,MGAT4A,HERPUD2,TPM1,RAPGEF5,LIN7C,AGFG1,CDKN1B,ANK2,DTX3L,A1CF,GAD1,IGDCC3,SMAD3,CMPK1,MTMR6,NCL,PGR,LYN,MAFG,FMR1,SMAD2,PHF3
MIR302D_5P	CUD	-1.59E-05	0.0004468	0.971524	458		blood	PWAS	c3	0.971524	1	TLL1,EPHA4,PDGFRA,PLXDC1,ARFIP1,GALNT13,ROBO2,OMD,CHST11,FAM174A,TMEFF1,EGLN1,CRKL,ALCAM,SMIM13,RAB14,ADAMTSL1,CBX5,ADAMTS5,CNTN5,FER,EFCAB14,CISD2,CEMIP2,MGAT4A,HERPUD2,TPM1,RAPGEF5,LIN7C,AGFG1,CDKN1B,ANK2,DTX3L,A1CF,GAD1,IGDCC3,SMAD3,CMPK1,MTMR6,NCL,PGR,LYN,MAFG,FMR1,SMAD2,PHF3
MIR302E	CUD	-3.86E-06	0.000173991	0.98228	1480		blood	PWAS	c3	0.98228	1	CXCL1,PAPPA,KPNA2,MANEA,EPHA5,GSTM3,MICA,ERBB3,SCARA5,DCUN1D5,INHBB,RGMB,SEMA3C,ST3GAL1,PTPRD,KREMEN1,DCUN1D1,PRR16,GLCE,LEFTY2,RELL1,FSTL5,NHLRC3,IFNLR1,MASP1,PDE4D,TIAM1,SYTL4,ATF6B,ZNRF3,CXCL14,CROT,CADM2,SNX8,LRP8,FCMR,VLDLR,MYRF,HABP4,RAB11A,ACADVL,SNX5,SERF1A,NTN4,ZBTB33,APP,ARHGAP30,PKD2,UBE2B,HIF1AN,GDF11,RBBP9,MAPK9,TGFBR2,OLFM3,POU2F1,OSTM1,BCAP29,PBK,TXNIP,BCL6,PAK5,MTCP1,UBE2J1,PRDM4,HIPK3,CYB5D2,A1CF,PRRG1,TARDBP,CRIM1,TENM2,ESRP1,ATAD2,VDR,SPTLC2,SHC4,SPOP,MFAP5,ROCK2,GPC6,PPARA,DNAJC27,CUL3,MFAP3L,ARHGEF10,DPYSL5,LRP2,ASF1A,RAB5C,RPS6KA3,AGO1,GALNT3,SPRED1,ERCC4,ADAM9,CFL2,IRF2,RAB22A,SMNDC1,PPM1L,FMR1,TMUB2,MCL1,CELF2,GPCPD1
MIR302F	CUD	-6.35E-06	0.000446822	0.988656	416		blood	PWAS	c3	0.988656	1	TMEM87B,HMGCS2,FAHD1,CRHBP,FSTL5,PLA2G2A,PDE4D,PDE7A,TOR1AIP2,CA13,KAAG1,GBP1,TAX1BP1,MMP7,SMOC2,ADM,STAU2,TPMT,PFN2,AK5,HS3ST3B1,GNPNAT1,NLGN1,MARK3,CRIM1,SAYSD1,RPRD1B,MTPAP,NR1D2,CD47,ASPH,SATB1,NTRK1,IL11,HNRNPF,RAB21,AK2,EIF4E
MIR3059_5P	CUD	-1.56E-05	0.000288446	0.956929	826		blood	PWAS	c3	0.956929	1	GABARAP,NUDT9,ANTXR2,CCN4,ERBB3,NTRK2,CREG1,MRE11,SPTLC1,CRISPLD2,HRG,CCL15,ADAM22,PLOD2,DCLK1,MAPK10,FSTL5,NRXN3,ABHD10,TFAM,DNAJB4,NTNG1,CREBBP,ZNRF3,FBLN1,EIF4EBP2,PLA2G12B,LCP1,MPST,A1CF,CDH8,CLGN,ENPP2,MAPRE1,PPP3R2,CHST2,IGFBP5,ADM,IL7R,EPHA3,GTF2I,EHF,FOXJ2,GRAP2,SPAST,SDC3,VSTM4,RELB,FHL1,DYNLT1,CRCP,LMAN1,VTI1A,MAPRE2,NRXN2,DCAF5,TTL,MRPL33,CADM2,UGT2A1,EIF4EBP1,NRG3,NR1D2,CNEP1R1,TNRC6B,ASPH,UBASH3B,CER1,DSC3,FGF5,TOP1,NMNAT1,DPYSL2,PABPN1,CDC42,RBFOX2,VASP,MACO1
MIR3064_3P	CUD	-1.53E-05	0.000446793	0.972701	439		blood	PWAS	c3	0.972701	1	UMOD,EPHA4,MAPK8,BHMT2,SEMA5A,SLITRK6,CHST11,MGP,GALNT16,NAPB,TRIB2,SRC,THBS4,MOB4,RNF150,MAT2B,RPS6KB1,BPTF,ARF1,BCL2L11,ZNF415,TPT1,PLCB1,PIN4,NAB1,GCH1,MSN,CFL2,PTEN,RAB3C,GAP43,MAP4K3
MIR3064_5P	CUD	2.29E-05	0.00040797	0.955169	425		blood	PWAS	c3	0.955169	1	IL1R1,DNAJB9,IL1RL1,EDAR,SH3BGRL3,PTPRJ,MECP2,IGFBP5,PPP3R1,SUMF2,CA10,HSPB6,DKK3,GALNT10,NDST1,EIF5,SORT1,MSRB2,TXNIP,JPH1,PRDM4,SMURF1,ATP1B4,CRIM1,SLC4A8,MRPL52,AGO1,PIP4K2B,NECTIN4,HMOX2,BAG4,VPS4A
MIR3065_3P	CUD	1.00E-05	0.000446813	0.982122	396		blood	PWAS	c3	0.982122	1	SNX4,STX1A,ING4,DKK1,MAP2K4,HTR6,HERC4,DIXDC1,MGA,SOCS7,ASCC1,PDHX,TRIB2,ARFGAP1,RNF150,DNAJB11,HAPLN1,SERPINH1,GALNT1,DOT1L,AKT2,ISL1,PEX5,ENPP2,ZHX3,GM2A,HBEGF,C11orf87,SLC30A3,TCL1B,ARHGDIA,FGFR2,BLMH,VHL,CRMP1,CARD19,BDNF,GULP1,CPE,PI15,CAMK1D,CSPG4,AGFG1,CPD,ANGPTL4,ARRDC3,JARID2,ADAMTS15,XXYLT1,UBTD2,HMGCS1,PPM1D,PSAT1,LDLRAP1,HMGCR,ZHX1,HEPACAM,PTEN,RBFOX2,AK2,UBE2V1,SUB1
MIR3065_5P	CUD	8.41E-07	0.00019988	0.996645	1454		blood	PWAS	c3	0.996645	1	QDPR,PAPPA,DNAJB9,ADH5,UNC5C,CAT,ERAP1,PCDH9,NELL1,ROR1,LRP11,CNTNAP2,DCUN1D1,ETV5,LRRN1,CCL28,GLCE,CA8,HOPX,KIAA2013,CD55,PDE4D,RNF8,DDC,RLN2,SLIT1,NAPB,MCTS1,H2BC21,ARL6IP5,DLG2,CHFR,NRP2,LTF,DNER,EXOSC3,CPLX1,PTPN4,DNAJB14,RNASE6,DCP1A,METAP2,CRIPT,NCK1,SEMA4C,FER,BPTF,SPAG11B,DPP10,SSB,NLGN3,ILF2,SPAST,KPNA1,PRDM1,RIC3,TMED2,CCDC50,UBE2D1,SHISA2,ZWILCH,LRRC25,ELL,GNPNAT1,CDKN1B,SNAP25,RBBP4,ANXA4,ARHGEF2,CRIM1,DCK,BMP3,ARRDC3,FUT9,MYB,CCN3,RAB18,HMGB1,DCAF5,CDYL2,AQP4,RAB27B,FCAR,RPRD1A,ROCK2,EIF1B,UFM1,RASA1,SLITRK1,KPNA4,MRPL2,SLCO5A1,MPP7,PMEPA1,PAFAH2,KEAP1,ANKRD27,RAB1A,ERLEC1,OSBPL11,PDGFA,LRP12,NMU,BRD4,SRSF7,SLITRK4,ASH1L,TCF4,TCEA1,SMNDC1,CDC42,NAP1L1,SMAD2,PTPN11,CAMKK1,TIGAR,UBE2G1,U2AF2
MIR3074_3P	CUD	-4.80E-06	0.000288482	0.986722	784		blood	PWAS	c3	0.986722	1	LEPR,INHBC,CST3,RPS6KA6,B4GALT6,MCTS1,STARD5,C6orf58,MDM4,TMEM106B,PTH,SPAST,MTX2,GORAB,YES1,RAB27B,CLIC2,IL36G,SULT1E1,SPRED1,STX7,G3BP2,RAB21,PHF3
MIR3074_5P	CUD	9.16E-06	0.000499555	0.985372	355		blood	PWAS	c3	0.985372	1	DKK2,CNTNAP2,JPH4,PDE4D,THBS2,MMAB,MESD,FKBP7,TRIB2,TNFSF13B,PTPN4,GRIA4,SMURF1,EPB41L1,BMP7,MXRA7,STMN1,TGFBR2,G3BP1,SMURF2,YWHAB,ADSS1,GABBR2,CRIM1,GAD1,ERO1A,CNEP1R1,TNRC6B,TMEM154,MOB1B,FBXO3,HPRT1,GAP43,PAFAH1B2,VAPA
MIR3085_3P	CUD	2.10E-05	0.000706125	0.976298	272		blood	PWAS	c3	0.976298	1	IL1R1,DNAJB9,EDAR,SH3BGRL3,PTPRJ,MECP2,IGFBP5,PPP3R1,SUMF2,CA10,HSPB6,DKK3,GALNT10,NDST1,EIF5,SORT1,MSRB2,CHST3,TXNIP,JPH1,PRDM4,SMURF1,ATP1B4,CRIM1,SLC4A8,MRPL52,AGO1,PIP4K2B,NECTIN4,HMOX2,BAG4,VPS4A,GFER
MIR3085_5P	CUD	0.0187594	0.0197783	0.342883	122	0.64707	blood	PWAS	c3	0.342883	1	ARHGAP1,NTRK3,PLG,TBPL1,FAM171A1,ITGA5,SAYSD1,FBLN5,CHP1,GPC6,CCNB1,GPR107,HSPA8,TPM4
MIR30A_3P	CUD	3.86E-06	0.000218077	0.985868	1306		blood	PWAS	c3	0.985868	1	SEMA3E,MSR1,DNAJB9,ANTXR2,ERAP1,COLEC12,SLITRK3,FAM20B,ROR1,MFAP4,FAM171B,ROBO1,SEMA3C,SLITRK6,TMPRSS11D,NTRK3,DHFR,GGH,SSR1,RFK,NODAL,HSPA5,POGLUT3,IL1B,DNAJB4,ATRN,GM2A,GBP1,IGF1,CREBBP,ZNRF3,TNFSF13B,COCH,DNAJB14,CACNB4,MTHFD2,UBXN2B,ADAMTS5,PDK1,CAST,CACYBP,RELT,LRP8,GALNT1,ARL11,CCDC80,FXR1,EMC4,LRRTM2,NEGR1,SH3GLB1,LCORL,BTNL9,HMGA2,RTP4,ZNF566,CANX,TPK1,POU2F1,MEOX2,HS3ST1,GOSR1,CDKN1B,ELK3,UBE2J1,PANK3,ARF6,PRLR,ELAPOR2,CCN3,BCCIP,RB1,ROCK2,STAU1,YWHAE,MYSM1,HS3ST5,RGS7,SYT4,TNRC6B,PSMD10,PSIP1,OSBPL11,PTEN,SH3GL3,UBE2G1,RALA,NAPG,SMAD2,FGF7,SUB1
MIR30B_3P	CUD	0.00207792	0.0121218	0.863894	285	0.504426	blood	PWAS	c3	0.863894	1	RBM19,ERBB3,SH3BP2,CCL28,EBAG9,PI3,PRND,MAPK13,MASP1,PDE7A,VPS25,ITLN1,COL11A2,LYZL2,FIBCD1,EEF2K,NID1,KCNIP1,MDM4,SCGN,NDST1,CSF3R,PSMB2,CBX5,GNPNAT1,GFAP,ATP1B4,PAPOLG,YWHAQ,RALB,CASP10,SULT1E1,ACADSB,TCTN2,CDH1,DDX6,GDI1,RAB21,ELK1
MIR30D_3P	CUD	3.86E-06	0.000218077	0.985868	1306		blood	PWAS	c3	0.985868	1	SEMA3E,MSR1,DNAJB9,ANTXR2,ERAP1,COLEC12,SLITRK3,FAM20B,ROR1,MFAP4,FAM171B,ROBO1,SEMA3C,SLITRK6,TMPRSS11D,NTRK3,DHFR,GGH,SSR1,RFK,NODAL,HSPA5,POGLUT3,IL1B,DNAJB4,ATRN,GM2A,GBP1,IGF1,CREBBP,ZNRF3,TNFSF13B,COCH,DNAJB14,CACNB4,MTHFD2,UBXN2B,ADAMTS5,PDK1,CAST,CACYBP,RELT,LRP8,GALNT1,ARL11,CCDC80,FXR1,EMC4,LRRTM2,NEGR1,SH3GLB1,LCORL,BTNL9,HMGA2,RTP4,ZNF566,CANX,TPK1,POU2F1,MEOX2,HS3ST1,GOSR1,CDKN1B,ELK3,UBE2J1,PANK3,ARF6,PRLR,ELAPOR2,CCN3,BCCIP,RB1,ROCK2,STAU1,YWHAE,MYSM1,HS3ST5,RGS7,SYT4,TNRC6B,PSMD10,PSIP1,OSBPL11,PTEN,SH3GL3,UBE2G1,RALA,NAPG,SMAD2,FGF7,SUB1
MIR30E_3P	CUD	3.86E-06	0.000218077	0.985868	1306		blood	PWAS	c3	0.985868	1	SEMA3E,MSR1,DNAJB9,ANTXR2,ERAP1,COLEC12,SLITRK3,FAM20B,ROR1,MFAP4,FAM171B,ROBO1,SEMA3C,SLITRK6,TMPRSS11D,NTRK3,DHFR,GGH,SSR1,RFK,NODAL,HSPA5,POGLUT3,IL1B,DNAJB4,ATRN,GM2A,GBP1,IGF1,CREBBP,ZNRF3,TNFSF13B,COCH,DNAJB14,CACNB4,MTHFD2,UBXN2B,ADAMTS5,PDK1,CAST,CACYBP,RELT,LRP8,GALNT1,ARL11,CCDC80,FXR1,EMC4,LRRTM2,NEGR1,SH3GLB1,LCORL,BTNL9,HMGA2,RTP4,ZNF566,CANX,TPK1,POU2F1,MEOX2,HS3ST1,GOSR1,CDKN1B,ELK3,UBE2J1,PANK3,ARF6,PRLR,ELAPOR2,CCN3,BCCIP,RB1,ROCK2,STAU1,YWHAE,MYSM1,HS3ST5,RGS7,SYT4,TNRC6B,PSMD10,PSIP1,OSBPL11,PTEN,SH3GL3,UBE2G1,RALA,NAPG,SMAD2,FGF7,SUB1
MIR3115	CUD	2.19E-05	0.00099918	0.982503	90	0.445299	blood	PWAS	c3	0.982503	1	PDE5A,HOMER1,FOXJ2,RPP30,PGR
MIR3116	CUD	1.53E-05	0.000408038	0.970075	344		blood	PWAS	c3	0.970075	1	NRCAM,SH3BP2,SCN2B,IL1RL1,CA8,SAA2,ZNF134,MECP2,PSMD10,EFCAB14,SMIM24,OSTM1,MEOX2,KCTD5,CYB561D1,MLEC,HHLA2,ELAVL1,SLC6A9,ZNF382,RNGTT,CBL,ARRB1,UBE2V1,RAB7B
MIR3117_3P	CUD	2.57E-05	0.000706663	0.970989	141		blood	PWAS	c3	0.970989	1	LRRTM4,CD274,NID1,HAVCR1,SYNCRIP,COLGALT2,PSAT1,RALA
MIR3117_5P	CUD	-0.0355082	0.0217538	0.102622	92	0.511931	blood	PWAS	c3	0.102622	1	RHPN2,NCAM1,DDX46,STAT5B,MAPK9,ADSS1,IL36G,RTN4IP1,CNEP1R1,CAPZA1,HIPK3
MIR3118	CUD	3.65E-05	0.000998824	0.970882	115	0.885535	blood	PWAS	c3	0.970882	1	NT5E,TMPRSS11A,EPOR,RELT,CDNF,OSMR,PKD2,SDC3,PIK3C2A,C1orf115,PRLR,KIAA0040,XCL1,NUP98,PPM1L
MIR3119	CUD	4.86E-06	0.000258011	0.98496	951		blood	PWAS	c3	0.98496	1	PLXND1,PDE5A,FAS,RAP1GDS1,NRXN1,CLEC12A,HOMER1,FMOD,LIFR,ENTPD1,SLITRK5,TENM3,IL31RA,SMIM13,RAB14,SCIN,CPLX2,IL6ST,CCDC134,CD68,CTNNB1,GRID2,NR3C2,VAT1,VLDLR,TREML2,LGALSL,NISCH,SCUBE3,KLF4,KLRK1,GRAP2,PURA,SORT1,CD58,GORAB,LNX1,BCAP29,UQCRB,CLEC2B,CEACAM7,TXNIP,BTG2,PAK5,PCSK2,MAPRE2,TNNT2,BMPR2,PRLR,JARID2,SLC4A8,GCH1,AQP4,EHD4,MFAP5,PABPC4,ROCK2,HDLBP,TGM2,YWHAE,DNAJC27,SYT2,CD47,PTP4A1,TLN2,IL13RA1,TRAT1,NPDC1,MOB1B,MAPK10,ARHGAP5,PHF3,GDI2,HMOX2,SLMAP,LANCL2,PTPN11,CBL,UNC13A,CAMKK1,TENM4,MDH2
MIR3120_5P	CUD	5.18E-06	0.000301362	0.986293	593		blood	PWAS	c3	0.986293	1	TLL1,ADGRF5,LEPR,COL15A1,DSCAM,ASPN,TMEM106A,TREML2,SH3BGRL2,EPHA3,SNPH,CX3CL1,STMP1,PFN2,WBP1L,OLR1,PKDCC,TBC1D5,ST13,BDP1,CNTF,DSCAML1,SMAD3,SMAD4,KMT2C,EIF2AK4,SYNGR3,PDAP1
MIR3121_5P	CUD	1.02E-05	0.000315986	0.97429	739		blood	PWAS	c3	0.97429	1	AMIGO2,TLR3,NRXN1,TMPRSS11D,CD93,DSG2,FRZB,POU2F1,ENPP5,C1RL,B3GALT2,TENM3,FAF2,CDON,MTHFD2,CD160,NR3C2,LRP8,EPB41L1,CTSC,FGF12,SEPHS1,GSKIP,NLRP4,DAG1,BCL6,BMPR1B,BTLA,CADM2,LZIC,WRNIP1,PLCB1
MIR3122	CUD	0.0650062	0.0245699	0.00815057	79	0.361842	blood	PWAS	c3	0.00815057	1	DCLK3,SLITRK6,RHPN2,TMPRSS11A,EIF4EBP2,GOT1,SEPTIN3,CSGALNACT2,IDI2,SULT1C2,GPC6,YWHAQ,VSNL1,PIP4K2A,AP1G2,SKP1,SMAD2,YWHAZ
MIR3123	CUD	2.04E-05	0.000377546	0.956892	755		blood	PWAS	c3	0.956892	1	CHL1,LYVE1,GAS6,FABP2,CXCL6,MAPK8,ATF6,F5,RNPEP,GALNT13,NTRK2,MGP,DLG3,C1RL,TMCC3,CCDC126,PDIA3,TREM1,CNOT9,CA2,PPP3R1,DSC1,PTPN4,EFHD1,NISCH,SH3GLB1,NOTCH2,ABL2,TRH,NOVA1,RGS5,CEACAM7,PET117,SERAC1,TJP1,BACH1,UBXN2B,A1CF,FREM2,PRLR,AQP4,NEK7,GPC6,MYSM1,PAPOLG,CAP1,PSMD5,ATG3,PPARGC1A,JCHAIN,SET,MOB1B,VPS26A,ADAMTS3,TRIO,MYO6,TCP1,PDPK1,YWHAZ
MIR3124_3P	CUD	-6.27E-06	0.000277166	0.981939	763		blood	PWAS	c3	0.981939	1	EPHA4,TDGF1,THBS3,ADAM22,TPST1,LRRK2,ERBB4,RUFY1,TNFSF8,MESD,TMEM52B,POGLUT3,NTNG1,FLT1,COCH,LSAMP,NCR3LG1,PAK3,SRA1,SH3BGRL2,ZNF180,AFAP1L1,HIBADH,CISD1,ST8SIA3,MAPK9,DNAJB12,FN1,MEOX2,HEPACAM2,RAB39B,RFESD,FREM2,SLC4A8,SLC41A2,CCPG1,PLCB1,NRG3,SPAST,PPARGC1A,TNRC6B,RIDA,ANXA1,TNFAIP3,MYO6,PGR,DDX6,PURA,KPNB1,UNC13A
MIR3125	CUD	-2.25E-06	0.00028847	0.993764	773		blood	PWAS	c3	0.993764	1	GFRAL,UNC5C,NRCAM,TBCA,HDGFL3,GXYLT1,CBLN4,TOR1AIP1,MAN1C1,TRIAP1,ALDH5A1,ITM2B,OTOR,KIF3A,ZNF264,C1orf198,ABHD10,DLG2,TMOD2,FGB,ERCC1,ITCH,BTD,STAMBP,C11orf87,DEFB132,SCUBE3,ZNF566,USB1,ARL3,ACVR2B,KPNA1,PRDM1,SUFU,PECAM1,BTG2,PI15,CAMK1D,LMAN1,ANK2,CDH12,PRDM4,IRF9,PANK3,ESRP1,RAB18,F9,CAP1,HNRNPR,RBBP4,CBX3,SORBS3,SUSD1,CFL1,AGO1,ALDH1A3,CYRIB,CREB3L2,DIDO1,NUP98,RAB31,CRADD,RALA,TCP1,MACO1
MIR3126_3P	CUD	-1.80E-05	0.000706012	0.979651	295		blood	PWAS	c3	0.979651	1	TLR2,CNTNAP2,LRIG3,CDH11,TNFSF14,RAB6B,KLC1,ARID1A,CDYL2,ASAP2,CUL3,DCUN1D3,C1orf198
MIR3126_5P	CUD	-9.86E-06	0.000576916	0.986363	242		blood	PWAS	c3	0.986363	1	TMEM87B,ENTPD5,KLK4,OLFM2,IL22RA2,PPP3R1,VAMP1,PAK3,NDST1,CANX,FSTL1,MAPRE3,TENM2,FAXDC2,CSF1,YME1L1,OAS1,DHH
MIR3127_3P	CUD	3.32E-05	0.000407915	0.935183	518		blood	PWAS	c3	0.935183	1	PCSK1,NPTXR,POU2F1,NTRK3,EPHB4,MATN2,IL19,THTPA,DLL3,PTPN4,LSAMP,RELT,EPB41L1,CLIC5,VLDLR,CLSTN2,SEMA4C,PPP3R2,TTC17,FOXG1,CLTC,SPTLC2,DOK1,TNRC6B,KPNA6,NAP1L1,DDX6,CELF2,PAFAH1B2
MIR3127_5P	CUD	-2.12E-06	0.00057712	0.997072	145		blood	PWAS	c3	0.997072	1	TRDMT1,GOLM2,IGDCC4,ZHX3,FAM172A,CAV3,NFATC1,UBE2D1,PACSIN3,RAP2A,EIF4G2,GGA3,RAB5B,SEMA4F
MIR3128	CUD	1.06E-05	0.000499678	0.983066	276		blood	PWAS	c3	0.983066	1	DSC2,CNTNAP2,IGF1R,TMED10,C1QTNF9,EGLN1,DHFR,KIF3A,DLG2,ABRAXAS2,PDLIM4,ZBTB33,EFCAB14,TNKS,FAM171A1,ANAPC7,HIF1A,CASK,KCTD5,RAB6B,KLC1,ASAP2,ACTN2,CDC42BPA,CDYL2,ARID1A,ANTXR1,DOK1,WRNIP1,GNAI1,SPTLC2,TLN2,TNRC6B,CCDC25,ERP27,ARRDC3,GPD1,RAB21,MSRB3,OSTF1,DCUN1D3,CBL,YY1,PAFAH1B2
MIR3129_5P	CUD	1.19E-05	0.000446917	0.978846	357		blood	PWAS	c3	0.978846	1	ADAM10,PSD2,RPS6KA6,NTRK2,SLITRK6,CHAD,APLP2,ERBB4,MECP2,G3BP2,PAK4,SERPINE2,EMC1,BCAR3,NID2,PAWR,FXR1,CDNF,WFDC8,VAMP3,SH3GLB1,QKI,NOVA1,FN1,ARL15,AK4,GORAB,ACVR2A,ACVR2B,CSRP2,ASAP2,SEMA3A,ESRP1,MPP7,TGIF2,KIAA0319L,CTNNA2,LRP2,RB1,NECTIN2,RAP2A,NET1,ADAMTS3,ZHX1,TBX3,NLRP1,ATAD1,CXADR,FGF7,PLCB1
MIR3130_3P	CUD	0.0740311	0.0599346	0.216757	20	0.923689	blood	PWAS	c3	0.216757	1	NELL2,SNX3,LRRTM3,DPP10,ITSN1,TNRC6B,CRADD,CXADR,CSDE1
MIR3130_5P	CUD	-7.88E-06	0.000999187	0.993705	91	0.988132	blood	PWAS	c3	0.993705	1	FCRL1,RAB14,HMGA2,ASH1L,CCNB1,EPHA7,WNK3,ACVRL1,RALA,SCARB2
MIR3132	CUD	1.75E-07	0.000499585	0.999721	308		blood	PWAS	c3	0.999721	1	COLEC12,EPHA5,ICAM5,PCLAF,IL6ST,ANAPC10,FURIN,MSRB2,BTG2,BCL6,CBX5,ARL5A,CD86,PFDN2,GPD1,ULBP1,SLC26A7
MIR3134	CUD	9.08E-06	0.000377647	0.980813	535		blood	PWAS	c3	0.980813	1	ANGPTL1,SPA17,NRXN1,NCOA2,NT5E,SEMA4D,DCLK1,TMEM132C,IGF2,MCTS1,CNTN5,BTNL9,ST8SIA2,IFNA2,MID2,OLA1,MYCT1,PLBD2,KPNA4,ANTXR1,CASP10,SKP1
MIR3135A	CUD	-2.25E-05	0.000706398	0.974547	189		blood	PWAS	c3	0.974547	1	IL17RD,ITM2B,CTSS,PTGES3,SERPINB13,HNRNPC,FLRT1,HS3ST5,PIAS3,CSNK1D,HDGF,IL24
MIR3135B	CUD	5.93E-05	0.000998664	0.952649	136	0.618552	blood	PWAS	c3	0.952649	1	EPHA4,STX1A,PLXNA4,IVD,DSG1,RBP1,DNAJB12,PFN2,TPD52L1,PDZD7,NFATC1,OPTC,CAMK1D,HK1,KCTD5,GABBR2,CYB561D1,RBBP5,PRLR,FSHB,SERF2,NCK1,RHOA,TMEM234,DSC3,CBX7,CFL2,PTEN,RNF41,BTN2A1,RORC,NUDC,HDLBP,CNGA2
MIR3136_3P	CUD	-8.05E-06	0.000499406	0.987139	367		blood	PWAS	c3	0.987139	1	CLEC12A,NFASC,PLOD2,NFKBID,STAB1,IL31RA,DCP1A,LRTM2,C11orf87,ANP32A,HMGB1,NEK7,CYTH4,SUMO3,MXI1
MIR3136_5P	CUD	-3.97E-06	0.000998717	0.996828	124	0.0666835	blood	PWAS	c3	0.996828	1	DCLK1,THBS2,THSD7A,COL8A1,A4GNT,P4HA1,HNRNPC,UBE2J1,BMP3,SAYSD1,FUT9,MAPK10,DCUN1D3,GAN
MIR3137	CUD	-1.04E-05	0.000999555	0.991704	61	0.917712	blood	PWAS	c3	0.991704	1	EPHA5,FLT1,GDNF,PLPP4,PEX5,RAP2A,RAB2A
MIR3138	CUD	1.98E-05	0.000446673	0.964607	458		blood	PWAS	c3	0.964607	1	SEMA6A,VPS29,KREMEN1,MDGA1,ISOC1,GALNT16,PKLR,PDE4A,VLDLR,POMK,LIN7C,RAB2A,CRIM1,ARL5A,ELAVL1,PRKAR2A,RAB3C
MIR3139	CUD	7.39E-06	0.00057699	0.98978	222		blood	PWAS	c3	0.98978	1	BCAM,DCUN1D5,CCL28,CNTFR,FGB,PATE4,DKK3,FAM107A,JPH1,ASPA,JMJD6,AS3MT,RPRD1A,SSRP1,SRSF6,WNK3,BAG1
MIR3140_3P	CUD	2.77E-06	0.000288467	0.99234	818		blood	PWAS	c3	0.99234	1	SEMA6A,KL,MAGI2,PCDH10,GALNT3,PSG5,SEMA5A,SEMA3C,OPCML,NRG1,GFRA1,RNF128,UNC5D,PPP4R3A,IGDCC4,CROT,CR1,PPP1R3B,CD55,MCF2L,SNX3,PAK3,KCNIP3,UBLCP1,NEGR1,CDH6,CAV2,CDKN1B,VTI1A,CTNNA2,BMPR2,AQP4,ASAP2,KIF23,SH3BGRL,VSNL1,ZNF34,RORB,PTRH2,PSMD11,ASPH,EPB41L1,TMEM167A,PCNP,PHEX,ASH1L,GGPS1,PAK6,UBE2N,PURB,UNC13A,TTC1,JAM3
MIR3140_5P	CUD	1.58E-05	0.00040794	0.969049	446		blood	PWAS	c3	0.969049	1	PLTP,GABARAP,CDH5,NEFL,NRBP1,SCN2B,MYOC,OPCML,ZPLD1,NCAM1,ITCH,LSAMP,ABRAXAS2,PLAT,TNFSF14,EIF4A1,KLF4,TRIO,LRRTM1,NEDD9,CRCP,DHX38,AGFG1,TOX3,ALAD,ERMAP,RBBP4,PDCD6IP,PPBP,PRKCI,UBE2V2,CRK
MIR3142	CUD	0.0451263	0.0297581	0.129409	52	0.973174	blood	PWAS	c3	0.129409	1	PILRA,GRID2,SPARC,TAFA2,DYNLT3,ARF6,CASK,IL17B,NMNAT1,CERT1,PPFIA1
MIR3144_3P	CUD	6.20E-06	0.00030136	0.983581	547		blood	PWAS	c3	0.983581	1	HNRNPH1,ERAP1,MAN1C1,CNTN1,HERC4,SH3GLB1,MTRF1L,HEPHL1,SATB2,GRID1,SLITRK4,TWSG1,MEF2C,GPCPD1
MIR3144_5P	CUD	-1.66E-05	0.000301316	0.956149	593		blood	PWAS	c3	0.956149	1	INHBC,NTRK2,KIR2DL3,IMPA1,KIR2DL4,DHRS9,EPB41L1,STMN4,NDST1,KIR3DL3,SHISAL1,KIR2DL1,TBC1D5,NRGN,ECEL1,UBL4A
MIR3145_3P	CUD	2.68E-05	0.000333028	0.935956	703		blood	PWAS	c3	0.935956	1	JAG1,ENPEP,ANTXR2,NTS,PCDH10,CNTNAP2,CNTN1,PF4,CA8,KIAA2013,ITM2B,BTNL3,DIXDC1,BMP2,SULT2A1,TANK,CDH11,IGF1,LDOC1,CD274,TNFSF13B,ITCH,PTPN4,COCH,FAM210A,USP15,ANGPT1,PFKM,COL13A1,TOPBP1,QKI,TMEM230,CDH6,FAM241A,GSTA4,LIN7C,BECN1,KIF16B,EXOSC8,SNAP25,PRRG1,ARMC10,DARS1,UBE2V2,CHP1,TGM2,SULT1E1,CD44,MAP2K6,IL25,ATXN3,SATB1,GAN,RAB3C,CELF2,THYN1
MIR3145_5P	CUD	-2.15E-05	0.0175788	0.999026	149	0.884693	blood	PWAS	c3	0.999026	1	PSMD10,CREBBP,CDH8,ANGPTL3,DEFB132,ARMC5,RFESD,COPS2,JARID2,EIF3J,RAP2A,MDM2,DARS1,PIP4K2A,TCEA1,PURA
MIR3146	CUD	1.49E-06	0.000267157	0.995563	550		blood	PWAS	c3	0.995563	1	RARRES1,PCDH9,OCRL,NCOA2,EIF4A2,NTF3,CNTN4,CTHRC1,F9,EHBP1,REPIN1,DCTN6,VAMP7,PRMT3,PIWIL1
MIR3147	CUD	0.0179194	0.0228712	0.433338	79	0.508184	blood	PWAS	c3	0.433338	1	MAN1C1,BMP2,IL1B,CNTN5,CREB3L1,HNRNPD
MIR3149	CUD	-4.82E-06	0.000705419	0.994546	456		blood	PWAS	c3	0.994546	1	NOTCH1,THBS1,SLC35G2,CAMK1,IL31RA,FMR1,MFAP2,CDH11,FKBP7,FGB,CA10,PPP4R3A,CACYBP,SMOC2,SPARC,PLD5,RABIF,TOX3,EPHA7,ARRDC3,RB1,NEK7,UTS2B,CRISP3,ITSN1,RORB,UBE2N,VAPB,PRDX3
MIR3150A_3P	CUD	-3.07E-05	0.000377737	0.935129	402		blood	PWAS	c3	0.935129	1	BCAM,SEMA5A,APOA5,OAF,CHAD,SPOCK2,IFNLR1,STIM1,ENO2,PA2G4,FGFR1,VAT1,NBL1,IGFBP5,NOVA1,AGGF1,PDZD7,EEA1,DLK1,TAF15,IRAG2,HMGCS1,VCAN,WNK3,GPD1,ELK1,SEZ6L2,PRKACA
MIR3150B_3P	CUD	1.14E-06	0.000407766	0.997779	640		blood	PWAS	c3	0.997779	1	GFRAL,PSD2,CD59,FUT8,DKK2,IGF1R,CHRDL1,TMED10,JPH4,FRZB,KIAA1549L,CNTFR,PITPNA,IGF2R,TREM1,GDF5,CACNB4,APCDD1,PRG2,FOXJ2,USB1,BLMH,RSPO4,RIC3,SNAP25,PRKCA,RHOA,PSMD11,NAIF1,PARP11,DSC3,CSRP3,CCL13,DLG2,TAGLN3,PGR
MIR3151_3P	CUD	-1.12E-05	0.000576818	0.984576	280		blood	PWAS	c3	0.984576	1	ACP6,TIRAP,FARS2,PPP3R1,LAMTOR3,AKR1B10,GLRX,FGFR2,C20orf173,SERPINB5,EIF4A2,HTR7
MIR3151_5P	CUD	0.029107	0.0186323	0.118245	149	0.751651	blood	PWAS	c3	0.118245	1	SEMA6A,SPRN,CADM1,CDH11,FCMR,CRMP1,STIM1,ADH1B,SPATA31D4,NECTIN1
MIR3152_3P	CUD	-1.14E-06	0.000446734	0.99796	520		blood	PWAS	c3	0.99796	1	CYTL1,MMP1,ATF6,PTPRD,DHX8,PLOD2,SCUBE3,PLXNC1,PLAUR,SNX3,RRAGC,P4HA1,GORAB,RHPN2,ANK2,CYB5R2,BARD1,RYK,ADAMTS6,NR4A1,ASPH,CD40LG,PPBP,GGPS1,LANCL2
MIR3152_5P	CUD	6.46E-06	0.00099878	0.994838	108	0.926693	blood	PWAS	c3	0.994838	1	AAGAB,PTPN4,CAST,RPS6KB1,METAP2,ZBTB33,HEPHL1,KMT2D,CLTC,DPYSL5,PPARGC1A,VAMP4,CBX7,PCNP,SLITRK4,EIF4A1,BAGE2,PEA15
MIR3153	CUD	1.13E-05	0.000315942	0.971501	769		blood	PWAS	c3	0.971501	1	SPOCK3,ADAM23,PAPPA,MAPK8,ERBB3,SEMA3G,HDGFL3,GKN2,F5,EFNA5,ST3GAL1,DSCAM,NCAN,ATP1B1,BTN3A3,DLG3,GSTT2B,MECP2,VPS25,CDH11,THSD7A,ANTXR1,HSPB6,PKD2,FAM234B,LANCL1,PFN2,CXCL14,SHISAL1,RGS8,SUOX,BRPF1,SLC4A8,NUDC,GPC6,COLGALT2,HSPA9,RND3,GAS7,CLEC7A,C1orf198,PPM1L,ACP7,PLA1A,TIGAR,LYN,VCL,YWHAZ,RAB5B,AGO3
MIR3154	CUD	1.02E-05	0.000446895	0.981781	369		blood	PWAS	c3	0.981781	1	NRXN1,CNTNAP2,LINGO1,SORCS1,POU2F1,C1orf226,MECP2,CLIC5,CTSC,EVA1C,NPL,FHL1,CAMK1D,SRP19,SCAMP5,CTCF,KMT2C,UBE2L6,ARF3,ELAVL1,SKP1,APPL1,CDC42,SMAD3,PIANP,HIPK3,ACP7
MIR3155A_MIR3155B	CUD	1.35E-06	0.000706326	0.998478	223		blood	PWAS	c3	0.998478	1	IFNAR1,TGFBR3,EFNA5,ADGRE2,FGF1,TNFSF9,ANAPC7,TNR,NFATC4,SNN,TGM2,HNRNPR,ACVR1B,CARHSP1,PDGFA,CSF1,DPYSL2,RETREG1,DAG1,HK2,IGBP1
MIR3156_3P	CUD	2.62E-05	0.000447002	0.953266	274		blood	PWAS	c3	0.953266	1	LAMC2,PENK,CRKL,SEPTIN11,ISL1,CNDP2,CTSC,MDM4,TPK1,ERLIN1,ACP2,FREM2,TARDBP,UBASH3B,CDC25A,MEF2C,TPT1
MIR3156_5P	CUD	1.07E-05	0.000407977	0.979158	325		blood	PWAS	c3	0.979158	1	LYZ,SDF2,SLAMF6,DLK1,SCMH1,TFPI2,CCPG1,MFAP5,NRG3,TOP1,WNK3,CDC42,MINAR1,ROCK2
MIR3157_3P	CUD	-3.24E-05	0.000576892	0.955251	261		blood	PWAS	c3	0.955251	1	ACP6,ADCYAP1,APBB2,CTSC,TMEM167B,FGL2,SGK3,SUMO2
MIR3157_5P	CUD	9.39E-06	0.000267085	0.971967	904		blood	PWAS	c3	0.971967	1	SELE,CDH17,CEACAM8,MBD1,VBP1,NCAN,COL2A1,FLRT3,DCLK1,TNFRSF21,DECR2,ZNRF3,IRAG1,STAU1,ZHX3,DUSP23,MGAT4A,TPM1,BTG2,SNAP25,SMURF1,TREML1,ABRAXAS1,UBASH3B
MIR3158_3P	CUD	-0.00948336	0.0422995	0.822605	37	0.385397	blood	PWAS	c3	0.822605	1	IL2,MZF1,STAT3,UBXN2B,TOX3,EIF1AY,CAMKK1
MIR3158_5P	CUD	-1.40E-07	0.00033314	0.999666	527		blood	PWAS	c3	0.999666	1	EPHA4,MANEA,RAP1GDS1,TNFRSF1B,ADAM22,ADAM7,TNFSF8,FAF2,DNER,TNFRSF19,PPP4R3A,UCHL1,MYORG,FXR1,IL10RA,CHST2,HBEGF,SFRP1,ZNF566,UBE2B,NT5C2,PTPN2,BCL6,CALN1,GLTP,PPP1R2,PFKFB3,EHD4,ARHGEF10,THPO,TNRC6B,EPB41,ERBB2,GPC4,SRSF7,WNK3,TGFB2,SGK3,PGRMC1,AHCYL1,SMAD4
MIR3160_3P	CUD	-9.58E-05	0.000706033	0.892086	280		blood	PWAS	c3	0.892086	1	LILRA4,PCDH9,LYZ,PDE7A,DIXDC1,CREB3L1,A1CF,CROT,RPS6KB1,SVIP,FN1,PUS1,IFNA2,ADH1B,CRIM1,NAB1,CUL3,TFAM,CNOT1
MIR3160_5P	CUD	4.88E-06	0.000235582	0.983466	888		blood	PWAS	c3	0.983466	1	KITLG,PDGFRA,ERAP1,ADAM10,TRDMT1,NCOA2,AGO1,PLXNA4,OPCML,CXCL5,GNS,CRKL,PLXNC1,GFRA1,SYNJ2BP,GNAS,PDGFRL,ADAMTSL1,PTPN4,PARP11,CNTN5,PDGFD,RPS6KB1,CLIC5,CDHR3,SLAMF6,HBEGF,SH3BGRL2,C1orf43,UBE2B,CREB3L1,SEPTIN3,TICAM2,RSPO4,PFN2,NEDD9,TMPRSS15,BMPR1B,CSNK2A2,PCSK2,RETREG1,BDP1,FUT9,PFKFB3,ASMTL,PATE1,IGSF11,SPRED1,MPDZ,GLIPR1,MEF2C,CNOT9,PPM1L,DCUN1D3,TAFA5,EIF4A2
MIR3161	CUD	2.51E-05	0.000706291	0.97162	193		blood	PWAS	c3	0.97162	1	LRRTM4,TNFRSF1B,RPS6KA6,OPCML,LRRN1,CBR1,ZNRF3,PRKCB,FN1,ERLIN1,VPS4B,GRB14,EIF5A2,PPARGC1A,SIRT5,RRAS2,ST6GALNAC3,ADAM12,USP8,CS
MIR3162_3P	CUD	1.37E-05	0.000576857	0.981052	262		blood	PWAS	c3	0.981052	1	CPQ,CTNNB1,KMT2D
MIR3162_5P	CUD	3.29E-05	0.000446708	0.941326	561		blood	PWAS	c3	0.941326	1	UNC5B,PCSK1,NRXN1,TMEM9,TPP1,ADGRG5,COL11A2,YARS1,CLEC4G,BACH1,GABBR2,POLE3,SPATA31D4,C10orf105,CDHR1,ERO1A,MMGT1
MIR3164	CUD	5.07E-06	0.000446985	0.990954	254		blood	PWAS	c3	0.990954	1	IL1RAP,ATP1B1,SEPSECS,SOS1,KIF3A,MFAP3L,HS6ST2,ANGPTL3,CISD1,CLPSL2,SMIM9,TICAM2,MPDZ,ASH1L,INA,RAB21,MAP4K3,OPALIN
MIR3165	CUD	8.62E-05	0.000706651	0.902857	155		blood	PWAS	c3	0.902857	1	JAKMIP3,NCMAP,CAPZA1,HDAC2,PPARA,ENTPD6,PURA
MIR3167	CUD	-1.78E-05	0.000446865	0.968224	383		blood	PWAS	c3	0.968224	1	SEMA6A,ARFIP1,NEO1,DCLK1,NRP2,DNAJB4,PTGFRN,TFF2,LAMTOR3,VIM,SEPTIN10,LRRTM2,SEPHS1,TNFRSF9,DPP10,GTF2I,SGTB,LMAN1,ANK2,LRIT2,JARID2,ASAP2,KERA,EHBP1,GNAI1,SYT4,MOB1B,FBXO3,MEF2C,PURA,S100Z
MIR3168	CUD	-1.08E-05	0.000377712	0.977189	454		blood	PWAS	c3	0.977189	1	UNC5C,SPA17,RAP1GDS1,B4GALT6,PCYOX1,FCRL1,CA8,YBX1,MEGF10,MGA,TOR1AIP2,ACAP2,G3BP2,CROT,NTN1,HDAC2,MXRA7,TMEM106B,TMED4,PLEKHA1,PIK3C2A,ALAD,TARDBP,BMPR2,TAFA1,MMP16,MEMO1,DUSP6,FOXO3,RNF41,TRA2B,TAGLN3,LPCAT2,KIF23,VAPB
MIR3169	CUD	-0.0193758	0.0201437	0.336109	141	0.557748	blood	PWAS	c3	0.336109	1	PAPPA,NRP2,RAB26,TPM1,NRSN1,CALCOCO2,TGIF2,RALA
MIR3170	CUD	1.63E-05	0.000999112	0.986983	92	0.594077	blood	PWAS	c3	0.986983	1	BCAM,CASP3,FXN,FRS2,EPHA3,KPNA1,SUMO3,DCP1B,RORC
MIR3171	CUD	8.16E-06	0.000258062	0.974783	848		blood	PWAS	c3	0.974783	1	PCDH10,NDUFS4,ITIH2,LRP11,F8,G3BP2,ADGRF1,PRDX6,HAVCR1,SHC1,SET,ZNF566,STAU2,IRF4,PLAAT3,TAFA2,RGS18,YME1L1
MIR3173_3P	CUD	2.72E-05	0.000998835	0.978253	104	0.593199	blood	PWAS	c3	0.978253	1	HNRNPH1,SORCS1,CD55,PIM1,MECP2,ABLIM3,OSM,VAMP1,ZPBP2,CD38,PYCR2,EPHA7,FBP1,ARID1A,CDYL2,YIPF6,SPOCK1,MYO6,MAX,GMFB
MIR3173_5P	CUD	-0.00859822	0.0217455	0.692546	97	0.346885	blood	PWAS	c3	0.692546	1	COX6C,ETV5,IGFBPL1,CHGA,PRDM1,FGF3,EPHB2,ELAPOR2,RAP1GAP,EPHA10,PRKAR2A,KIRREL3,TXNRD1,MXI1,MSRB3,KLK15,IST1,SMNDC1
MIR3174	CUD	0.0118109	0.0244812	0.629489	82	0.691988	blood	PWAS	c3	0.629489	1	KITLG,CXCL9,C1QTNF3,CXCL13,ALCAM,ZNF41,GNG11,WBP1L,ADAM15,CNTF,HMGB1,KMT2C,EPHA7
MIR3175	CUD	-1.87E-05	0.000446771	0.966668	459		blood	PWAS	c3	0.966668	1	MAGI2,EHMT2,NGFR,SCN2B,SFTPB,NFASC,CCL22,APOA5,C1QC,CHAD,ENO2,TMOD2,PA2G4,MTHFD2,VAT1,SCN4B,CRIPT,NOVA1,AGGF1,PDZD7,DLK1,TXNIP,HNRNPC,HS3ST3B1,STC1,PTPRH,HHLA2,PELO,IRAG2,TNRC6B,MSN,HSPA9,CSNK2A1,VCAN,WNK3,PIP4K2B,GPD1,RBFOX2,SIRPB2,ELK1,ARL4D,TRA2B,LRRC59,RAB5B,PRKACA,EIF5A
MIR3176	CUD	4.39E-05	0.000705917	0.9504	340		blood	PWAS	c3	0.9504	1	MMP1,AKR1C3,CST3,GREM1,CADM1,ERBB4,SERPINA11,FAM172A,SYT17,TMEM230,NIPAL4,ITGA5,NT5DC3,CD247,PKM,CRADD,ARHGDIB,PEA15
MIR3177_3P	CUD	-0.0279497	0.0390348	0.473979	32	0.0407044	blood	PWAS	c3	0.473979	1	PLXNA4,FGFR2,ATP1B3
MIR3177_5P	CUD	2.95E-05	0.000333096	0.92945	604		blood	PWAS	c3	0.92945	1	FABP2,EPHA4,NCAM2,DKK2,DKK1,SPTLC1,THBS1,GOLM1,GLCE,TRAT1,CUBN,ACADM,GRN,ZNRF3,NTN1,PPP1R3B,PCBD2,STAT6,UNC5A,GRAP2,MAPK9,CD58,ELL,SMURF1,SORCS3,CDH2,MEMO1,EIF5A2,RPS3,PAPOLG,GNAI1,ARPC3,SAT1,SET,ADAMTS3,BAG2,SNTA1,HTR7,ZNF10,FGF7,YY1
MIR3179	CUD	-5.28E-05	0.000705985	0.940417	276		blood	PWAS	c3	0.940417	1	STX1A,FCER2,EFNA3,PTPRD,NTRK2,MTHFS,LYZ,UBE2D2,RNASE2,PPP4R3A,RNASE3,FGF12,TCL1B,HIF1AN,VAMP2,ARL3,RNF34,CAMK1D,CLEC4D,RERG,PCDHGA12,TGM2,GAS7,SUMO2,ANGPT4,PAFAH1B2
MIR3180_5P	CUD	-1.29E-05	0.000446797	0.976992	441		blood	PWAS	c3	0.976992	1	CD36,PAPPA,LEAP2,TMEM132B,SEMA7A,KREMEN1,WDR5,ALDOB,IL5RA,SNAP29,CRKL,TNFRSF21,TNFRSF1A,NXPH1,TENM3,ARSB,TNFRSF10B,B4GALT5,COX5A,FAH,SRC,PLA2G12B,ITCH,ADAMTS5,ANXA11,SNX7,FXR1,NXT1,KLHL13,NBR1,BAGE2,STX2,TK2,PDCD4,NEGR1,RGS4,KPNA1,PFN2,CSN2,NIPAL4,NEDD9,RBM24,BACH2,JPH1,IDI1,DTD1,GABARAPL2,NUCB1,OLR1,ATP1B4,RFESD,MAMDC2,PRKG1,TGFB3,CD86,NAB1,SEMA3A,ITSN1,BNIP3,SEC22A,SLC30A5,SPOCK1,CD44,PAPLN,TNRC6B,PDCD6IP,IL1A,WNK3,GDI2,RAB21,NAP1L1,NMT2,CILP,HTR2A,HIPK3,TENM4
MIR3183	CUD	-2.75E-06	0.00026712	0.991782	800		blood	PWAS	c3	0.991782	1	ZFYVE27,MANEA,NRXN1,LRP11,IGF1,SPR,TNFRSF13B,CDH11,ABRAXAS2,IGFBP5,GABBR2,PLCB1,LRCH4,PTPN1,CSF1,CNOT9,LYN,TENM4
MIR3184_3P	CUD	-1.28E-05	0.000353262	0.971149	673		blood	PWAS	c3	0.971149	1	PAM,SLITRK3,FUT8,ROR1,LRIG1,GALNT16,BPNT2,KIF3A,TOR1AIP2,CA10,ITCH,GRIA4,MAPK9,ACADSB,CDY1,RBBP5,GCH1,ID1,CKB,POMGNT1,CD4,IRAK4,SMAD2,RAB5A
MIR3184_5P	CUD	-2.12E-06	0.000353302	0.995207	493		blood	PWAS	c3	0.995207	1	MAP1LC3A,TEC,COPS7B,MUL1,DAP,RGMA,COL1A1,PGRMC2,KLK4,G3BP2,CADM3,CSMD2,ROR2,S100A16,OTUD5,KCNIP3,FAM172A,TCL1B,GLP1R,ODC1,APBB1,SUFU,NNAT,ST6GALNAC6,PLCB1,RFFL,RAC2,SLC6A9,NECTIN1,ARPC5,PDAP1,STK24
MIR3185	CUD	-2.03E-05	0.000407788	0.960226	639		blood	PWAS	c3	0.960226	1	FGF2,TCN1,DSCAML1,NCOA2,SEMA5A,NT5E,MRE11,MMP19,MAGEA10,DCLK1,HS6ST3,SOS1,ERBB4,GFRA1,SCIN,DNAJB4,CA3,ADAMTSL1,GPR107,DDT,PPP4R3A,DSC1,MFGE8,CROT,USP25,ST8SIA4,VWC2,CDHR3,FXR1,PAK3,KCNIP1,VAMP2,RAB39B,FZD10,ARF4,EPHA7,MYCT1,PFKFB3,IDE,NRXN2,SPTLC2,ERCC1,RAB3D,KMT2C,PIAS3,IL36B,ACRV1,NDE1,POLR3F,KPNA6,RBM46,LDHB,PIANP,STK24
MIR3186_5P	CUD	0.0138617	0.0493199	0.778667	22	0.401943	blood	PWAS	c3	0.778667	1	RNF149
MIR3187_3P	CUD	1.77E-05	0.000377716	0.962522	409		blood	PWAS	c3	0.962522	1	PCDH10,CCN4,B3GNT2,NANP,PGRMC2,CSDE1,PLEKHA4,SELENOH,APBB2,CRIPT,MARCKSL1,DSTN,FGF1,TMEM230,SDC3,RAPGEF5,CAMK1D,ANKRD54,CPD,RPS6KA3,SATB1,NECTIN1,CLN5,ERP27,JAM3,CNOT1,MAP4K3,U2AF2
MIR3187_5P	CUD	-1.24E-05	0.000407965	0.975804	444		blood	PWAS	c3	0.975804	1	CHL1,SMPD1,ACP6,FMOD,PRND,NRP1,TPI1,GPI,APBB2,MARCKSL1,LRRTM3,C1orf210,GDNF,RMI1,CKAP4,CEACAM7,ARF6,SAR1A,NECTIN1,ARRDC3,PTEN
MIR3189_3P	CUD	-8.29E-06	0.00044704	0.985203	211		blood	PWAS	c3	0.985203	1	ADGRF5,CHST11,SERPIND1,DNAJC11,MGA,DLL1,ARHGEF25,ACVR2B,BACH2,CALN1,TAFA1,UBE3A,NECTIN2,EFNA4,OSCAR,CDC25A,PDIA3,ENSA
MIR3189_5P	CUD	-4.03E-05	0.00057679	0.944231	293		blood	PWAS	c3	0.944231	1	IL6R,PTPRU,CASQ1,TENM3,TNFRSF10D,NR3C2,PTGES3,DEFB132,BRD2,MPZL1,MPPED2,RAG1,SORCS3,B4GALNT1,TGFB3,AIDA
MIR3190_3P	CUD	-6.27E-05	0.000705874	0.929209	333		blood	PWAS	c3	0.929209	1	FGF2,PCDH9,LRIG1,C5orf63,NTRK3,PCMT1,APLP2,PDE7A,GNAS,FAF2,RNF128,DPYSL3,CDH8,PPP1R3B,RPS6KB1,GALE,CCDC80,ITGA2,ABL2,IGSF9B,MEOX2,RMI1,CKAP4,PPP1R2,FUT9,ACADSB,NR4A1,CARHSP1,IL24,GPR107,RAB2B,WWP1,PLCB1,ARPP19
MIR3190_5P	CUD	1.69E-05	0.000446911	0.969763	348		blood	PWAS	c3	0.969763	1	IL1R1,IL17RD,CD59,LAMC2,NT5E,SRP14,PLAU,FGF1,TMEM230,NIPAL4,ITGA5,GREM2,PTX3,NT5DC3,CHST9,UBE2V1,CLTC,SNX17,STAMBPL1,RRAS2,PRDX5,RPS6KA3,MAPK10,PMP2,SCARB2,NUDT3
MIR3191_3P	CUD	0.049795	0.0232824	0.0324566	93	0.502893	blood	PWAS	c3	0.0324566	1	CPT1B,FBLN1,EPB41L1,HBEGF,LIF,SHISAL1
MIR3191_5P	CUD	5.46E-06	0.000301328	0.985536	677		blood	PWAS	c3	0.985536	1	UNC5C,NGFR,FAS,SCG3,CTSE,CNDP1,TMPRSS11D,JAKMIP3,FLRT3,ENPP5,SEZ6L,MGA,DYNLL1,ATRN,ARPP21,ADGRF1,TMEM70,ALCAM,FGF1,EPHB3,CDH6,ITGA5,POTEM,LAIR1,MRAS,GOSR1,PALM,SRP19,VTI1A,PRKCA,A1CF,FANCL,ID1,MAPK1,CADM2,HS3ST5,EYS,ASPH,EPB41L1,PCNP,FBXO3,TK2,RBFOX2,RNGTT,ELK1,NRAS
MIR3192_3P	CUD	1.03E-05	0.000446734	0.98167	502		blood	PWAS	c3	0.98167	1	CHL1,FUT10,PTPRD,L1CAM,OMD,PLXNC1,SYT11,CA10,RBFOX2,SLAMF6,AKR1B10,C20orf173,ANK2,NAP1L2,LGR5,FUT9,RAB18,FSHB,ADI1,PEX5,ANXA1,SIAE,CERT1,KPNB1,EIF4A2
MIR3192_5P	CUD	4.07E-06	0.000446882	0.992729	366		blood	PWAS	c3	0.992729	1	TIMP3,CXCL12,BTNL8,NRG1,DNAJC11,LYN,ATRN,S100A5,CLSTN1,IGDCC4,SERPINA9,NID1,CLIC5,MYRF,CBX5,MDM4,APLP1,SPINK7,MPZL1,NLGN3,VSTM4,HCK,CALN1,STX1B,ADAM29,SPOCK1,ACVR1B,CPD,UBASH3B,LDLRAP1,NECTIN1,IRF2,CNOT9,PDE3A,LPCAT2,ARRB1,VAPA,LRRC59
MIR3194_3P	CUD	-2.24E-05	0.000998318	0.982124	181	0.688398	blood	PWAS	c3	0.982124	1	TMEM132B,ASPN,NXPH1,ZNF264,MECP2,SYT11,RPS6KB1,MDM4,MAPRE1,CEMIP2,PRRG4,CD300E,SMURF2,VSIG10,PTPRR,LMNB1,MMP16,SNN,FH,ITSN1,EPHA10,SYT2,HMG20A,ABL1,SPRED1,TICAM2,SMAD3
MIR3194_5P	CUD	-0.0270718	0.0235249	0.249827	79	0.830617	blood	PWAS	c3	0.249827	1	C1QTNF5,SOS1,PPP3R1,CKAP4,TRAF1,GABBR2,CCT7,CRISP3,TXLNA,RALB,TNRC6B,DYNLL2,DNAJB2,CAB39
MIR3196	CUD	-0.00855806	0.0692162	0.901598	13	0.76521	blood	PWAS	c3	0.901598	1	TGFB1,VSTM2L,GRB10
MIR3198	CUD	1.98E-05	0.000499486	0.968316	349		blood	PWAS	c3	0.968316	1	BCAM,LRPAP1,TNFRSF11B,BHMT2,ADAM10,EFNA5,SMAP1,ZNRF3,KAZALD1,SERPINB13,KCNE5,EMC8,ATP1B4,IGDCC3,CAMK4,PATE1,HMG20A,VCAN
MIR3199	CUD	5.40E-05	0.000998837	0.95688	124	0.152473	blood	PWAS	c3	0.95688	1	GP1BA,CNTFR,CLSTN1,LRP8,FAM171A1,FAM234B,SATB2,ARHGEF7,SULT1C2,EIF2B1,CDK16,B3GALT1,NAP1L1
MIR31_3P	CUD	0.00527582	0.0228021	0.817024	81	0.577882	blood	PWAS	c3	0.817024	1	ELAPOR1,MASP1,FRS2,DAPK1,BCL10,SEPTIN10,BACH1,GABBR2,ARRDC3,AS3MT,IL15,EHBP1,RXFP1,POLR2K,TDP1,GPCPD1,PAFAH1B2
MIR31_5P	CUD	-9.34E-06	0.000407945	0.98173	401		blood	PWAS	c3	0.98173	1	PARP1,ATF6,HTRA1,IGSF3,GXYLT1,HOMER1,NSF,WDR5,KIAA1549L,LYN,ASCC1,TFRC,PTGFRN,IL34,VAV3,MGAT1,SH3BGRL2,TNFRSF9,STAU2,HIF1AN,PRKCB,PIK3C2A,AK4,POU2F1,SATB2,BACH2,DTD1,ARHGEF2,IDE,GCH1,CSMD1,YWHAE,SH2D1A,PEX5,MAPKAPK2,PRKAR2A,ELAVL1,IGSF11,ADAMTS1,PCDH8,MINAR1,FGF7,CAMK2D,AHCYL1,NR5A2,PC,TENM4,VAPB
MIR3200_3P	CUD	-3.17E-05	0.000999446	0.974717	74	0.781959	blood	PWAS	c3	0.974717	1	TLR2,COLGALT1,DNAJB11,FLT1,PURA,HIPK3
MIR3200_5P	CUD	-3.94E-05	0.000998858	0.968519	130	0.238412	blood	PWAS	c3	0.968519	1	SNX4,UNC5C,ARFIP1,SLITRK3,DPY30,RPS6KA6,SEPSECS,GBP2,SFRP2,OLA1,ID1,YIPF6,RGS18,ANTXR1,SENP7,IARS1
MIR3201	CUD	-2.29E-05	0.00057686	0.968286	264		blood	PWAS	c3	0.968286	1	PCDH9,OCRL,NFASC,NT5E,NOTCH2,CADM1,DHFR,MGA,ZNF275,EFEMP1,DKK3,ITGA2,EFCAB14,UBE2B,GPX5,ATP5MF,SLC41A2,GCH1,STAU1,SLITRK1,ERP27,DARS1,IL11,OPALIN
MIR3202	CUD	4.12E-05	0.000407825	0.919548	534		blood	PWAS	c3	0.919548	1	GABARAP,ZFYVE27,HTN1,EFNA3,NFASC,PTPRD,ENTPD1,CNDP1,NTRK3,SSR1,GFRA1,SOCS7,MECP2,TOR1AIP2,STIM1,SCUBE1,VEGFA,THG1L,SIRPA,PPP3R1,ANGPT1,PDE4A,PTK2,MAP3K3,ZHX3,VAMP3,CCN1,FGF12,ZBTB33,SYT7,NOVA1,CHST14,CRMP1,CD38,CKAP4,DLK1,SCMH1,RGS8,CARD18,DUSP16,GOSR2,KCNE5,PACSIN1,SET,FKBP4,SMARCC1,PFDN1,SCAMP5,RUNX3,SLITRK1,PRKACA,MLEC,XDH,SV2A,COLGALT2,EPDR1,SNAI2,APTX,NDE1,CPD,WBP2,SHH,CSF1,GAS7,EFNB1,MXI1,PSME3,MAFG,AGAP2,IL2RG,PIANP
MIR320A_5P	CUD	4.49E-05	0.000706254	0.949258	201		blood	PWAS	c3	0.949258	1	INSR,NFASC,SORCS1,CA8,ERBB4,GFRA1,TNFRSF19,MMP2,CNDP2,STAT5B,CLMP,CD300E,POU2F1,C1orf115,TMPRSS15,SRP19,NMT1,MCM6,TNRC6B,RIDA,HAO1,XG,PPBP,MPDZ,VAPB
MIR320E	CUD	4.72E-05	0.000998814	0.962323	114	0.573423	blood	PWAS	c3	0.962323	1	HDGFL3,VEGFD,TMOD3,PLEKHA4,EIF4EBP2,OCIAD1,RHOG,BLOC1S5,EPHA7,ERP44,CDC25A,TCEA1
MIR323A_5P	CUD	4.04E-05	0.000499589	0.935498	261		blood	PWAS	c3	0.935498	1	BCAM,SIRPA,PKD2,STIM1,CNTF,SPOP,RBBP4,G0S2,DDX39B,HNRNPA2B1
MIR323B_3P	CUD	1.56E-05	0.000706195	0.982421	249		blood	PWAS	c3	0.982421	1	HDGFL3,NEO1,SORCS1,C1QC,SMIM13,HNRNPR,NPTX2,PAK3,CCN1,SPAST,RBM24,CBX5,AGFG1,GABARAPL2,RNF13,YME1L1
MIR323B_5P	CUD	1.13E-05	0.00099941	0.990947	66	0.364825	blood	PWAS	c3	0.990947	1	RNF24,IL1A,ALDOB,SYT9,HSPD1,PTPN4,MEOX2,CDKN2B,PRKCA,SERF2
MIR324_3P	CUD	2.51E-05	0.000997554	0.979947	218	0.8179	blood	PWAS	c3	0.979947	1	TCN1,LRP4,IGF1R,ARL6IP5,HGF,APBB2,SYNCRIP,CLK2,IL13,ETS2,BCL2L11,ACVR2B,PGAM1,FREM2,PAPOLG,BLOC1S5,CIRBP,ZG16
MIR324_5P	CUD	-3.66E-06	0.000706469	0.995862	152		blood	PWAS	c3	0.995862	1	RACGAP1,ABRAXAS2,PRKCG,SEPTIN3,TAFA2,BUB1,ELAVL1,RAN,RBFOX2,GAN,UBE2I,ZFP91,MAP4K3,ENSA
MIR325	CUD	0.0335636	0.0269761	0.213427	73	0.760121	blood	PWAS	c3	0.213427	1	DNAJB9,ISOC1,GRIA4,ABRAXAS2,GKN1,ARRDC3,MAGOHB
MIR326	CUD	2.11E-05	0.000408012	0.958776	385		blood	PWAS	c3	0.958776	1	CHL1,ALAD,B4GALT1,EFNA3,H6PD,TIRAP,BTNL8,METAP1,PPIL1,LDOC1,GPI,EPB41L1,PIK3CG,VLDLR,EPHB3,PRKCB,LRRTM1,ITGA5,MRAS,PALM,EMC8,HDHD2,TNR,ADAM29,KLK5,PARVA,ELK1
MIR328_5P	CUD	1.79E-05	0.000706799	0.979808	118		blood	PWAS	c3	0.979808	1	SPATA20,NGFR,IGF2,DYNLRB1,MYOM3,ARHGDIA,VAMP2,VSTM2L,CD7,GFER
MIR329_3P	CUD	4.29E-06	0.000353314	0.990303	572		blood	PWAS	c3	0.990303	1	CHL1,EPHA4,ADGRF5,PDE5A,PAM,PCDHA4,PTPRJ,FSTL3,NRP2,PPP1R3B,LAMTOR3,VOPP1,PCDHA7,EIF4G3,AK4,BMPR1B,PITPNB,CDK1,ATAD2,PCDHB10,PCDHAC1,TNRC6B,GRB2,PCDHAC2,MESD,TCEA1,RALA,PDE3A,EIF4B,SMNDC1
MIR32_3P	CUD	-4.42E-06	0.000249839	0.985873	934		blood	PWAS	c3	0.985873	1	F13B,CFHR4,TRDMT1,MAPKAPK5,SLIT2,BDH2,NCOA2,ATP1B1,NGF,SEPSECS,KIAA1549L,THBS2,NDUFA5,SYNJ2BP,LYN,PDE3A,GPC5,SERPINB4,PTPN4,HAPLN1,NTF3,NR3C2,EFEMP1,VLDLR,STX7,UBE2S,SEC61G,LRRTM3,APP,DPP10,PLS1,QKI,CISD1,STAT3,FOXG1,OLFM3,CD58,ACVR2A,CAV2,GDF10,PAXIP1,PI15,AIFM1,SKIL,LMAN1,GABARAPL2,PPP1R8,C1QBP,CFHR3,ARL5A,NDNF,FUT9,KLHL7,MNX1,PPARGC1A,PRKCI,UBTD2,HPCAL1,ACTN2,YWHAE,SEMA3A,CMPK1,KPNA4,SENP7,ADAMTS6,CD44,CNEP1R1,PSMD7,PPM1D,TNFAIP3,ITGB6,LAMA4,TMEM108,ACOT13,SRSF6,USP8,SMNDC1,CXADR,RAB21,RNGTT,STK17B,MOB1A,NRAS,HTR2A,CELF2,JAM3,CAB39
MIR32_5P	CUD	6.79E-06	0.000333006	0.983743	732		blood	PWAS	c3	0.983743	1	MSR1,DNAJB9,MAPK8,NPNT,MMP10,ADAM10,NEFL,DSC2,CBLN4,ROBO2,PTPRD,NOTCH1,CXCL5,MAP2K4,NSF,ASPN,GLCE,PTPRJ,NRG1,PITPNA,B3GALT2,RAB14,DOCK9,IDH1,G3BP2,FMR1,ADAMTSL1,HERPUD2,PCOLCE2,UGP2,APBB2,CADM2,DNAJB12,PPCS,FXR1,CD69,CHCHD10,SCUBE3,DPP10,INSIG1,KLF4,PLEKHA1,ARF1,BCL2L11,RGS3,ITGA5,BTG2,PKDCC,CALN1,FZD10,DUS2,VPS4B,RHPN2,ADAM19,HIPK3,BMPR2,TAFA1,ARRDC3,ESRP1,SLC4A8,SNN,PIAS4,NEFH,ALKAL2,DUSP6,GPC6,HS3ST5,SEMA3A,USP28,IL36B,UBXN4,CNEP1R1,ASPH,ATXN3,ZFAND1,UBASH3B,CDK16,SOSTDC1,TRIO,PTEN,SGK3,BCAT2,MINAR1,APPL1,MCL1,RAB3C,CELF2,AIDA,AGO3,PHF3
MIR330_3P	CUD	2.03E-07	0.000223483	0.999277	1077		blood	PWAS	c3	0.999277	1	SPOCK3,PSMA5,NPTX2,KITLG,ERAP1,NEFL,NCOA2,SCG3,IGF1R,L1CAM,CXCL5,ADAM22,FKBP6,PDGFD,MAPK1,RCAN1,SYK,ERBB4,METTL1,TRIB2,RSPO2,IL22RA2,ZNRF3,FGFR1,MEOX2,DPYSL3,ITM2C,CTNNB1,LIN7C,PARP11,NTN4,SNX1,ADK,LRP8,METAP2,IL7R,GSKIP,APCDD1,DEFA1,TNKS,FOXJ2,HIF1A,PURA,ELK3,SUMF1,BDNF,JPH1,TJP1,RIPK2,NT5DC3,VSIG10,TARDBP,BMPR2,DCK,SHC4,CCPG1,SUB1,AGAP2,ELAVL1,MYBPC1,PAPOLG,PSG1,CMPK1,MLEC,MRRF,HNRNPR,HSPH1,EIF3J,RAP2A,COL6A3,INSL5,RND3,SOSTDC1,SLITRK4,PDE1A,YTHDC1,APPL1,CERT1,PPM1L,RGS10,UBE2G1
MIR330_5P	CUD	1.76E-05	0.000407986	0.965562	411		blood	PWAS	c3	0.965562	1	CHL1,NGFR,ALAD,B4GALT1,EFNA3,H6PD,TIRAP,BTNL8,METAP1,PPIL1,MGA,ARPP21,LDOC1,GPI,EGFLAM,PIK3CG,VLDLR,TOM1L2,EPHB3,PRKCB,LRRTM1,DYRK3,ITGA5,MRAS,PALM,EMC8,HDHD2,TNR,ADAM29,VDR,CD47,HAVCR2,EPB41L1,KLK5,PARVA,TK2,MAPK1,CABLES2,ELK1
MIR331_3P	CUD	-0.0310004	0.0263152	0.238779	87	0.631209	blood	PWAS	c3	0.238779	1	SEMA7A,NRP2,HS6ST2,CPLX2,PTPN2,SPOP,CASK,PTPN7,MRRF,ERBB2,RALA
MIR331_5P	CUD	-7.77E-06	0.000499658	0.987587	275		blood	PWAS	c3	0.987587	1	CDH5,C5orf63,TRAT1,C1RL,CCL21,PDGFD,PPP1R3B,ASGR1,ALAD,AIMP1,FUT9,AQP4,PDE1A,INA,PPFIA1,POLR2K
MIR335_5P	CUD	1.68E-06	0.000316045	0.99575	548		blood	PWAS	c3	0.99575	1	CD209,NRXN1,FAM3B,TPST1,SORCS1,ALPG,CHFR,GBP1,FLT1,NXPH2,SEPHS1,TNFSF11,PTGR2,DGKB,ARMC10,SERF2,EIF5A2,RASA1,APTX,CERS5,ZHX1,RBFOX2,LDHB,RAB3B,UBE2G1,TCF4,MACO1,VAPA
MIR337_3P	CUD	-1.04E-06	0.000229336	0.996365	667		blood	PWAS	c3	0.996365	1	PLXDC1,NTS,RARRES1,SORCS1,CA13,NTNG1,GRID2,USP15,FXR1,SEPHS1,APP,STAT3,TGFBR2,POU2F1,SERPINE1,MAP1LC3B,CHP1,ARL6IP5,PELO,RPS6KA3,IL13RA1,EIF3J,PSIP1,JAK2,SLITRK4,PTEN,TANK,NAP1L1
MIR338_3P	CUD	5.82E-06	0.000576615	0.991946	399		blood	PWAS	c3	0.991946	1	FGF2,B4GALT7,FAS,CFHR5,TNFRSF1B,THBS1,THSD7A,F8,NRP1,SEPSECS,TIMP2,RAB14,TMCC3,VAPB,SURF1,CACNB4,UBLCP1,LGALSL,APCDD1,HCN1,FGFR2,HIF1A,FAAH2,DUSP16,KCNG4,SV2A,SDCBP2,CADM2,CBFB,B4GALT3,RGS7,ADAMTS6,TAX1BP3,DSC3,PTEN,CNP,CBL
MIR338_5P	CUD	-7.61E-06	0.000301292	0.979855	750		blood	PWAS	c3	0.979855	1	FGF2,ADGRF5,TEC,EPHA5,SLIT2,UST,SLIT3,NXPH1,HSPA5,IL6,TLR4,FRS2,ITGB2,CCDC126,ENAH,PDHX,POGLUT3,IL19,HS6ST2,ANOS1,CREB3L1,FST,ATRN,RRM2,CA2,NR1D1,IL22RA2,UNC5D,A1CF,NXPH2,GRID2,CAST,USP25,NTF3,IRF6,ENPP2,CD9,LTBR,DDX46,CDNF,ADM,EDIL3,CCL20,LSM1,LRRTM3,LRP1,BRDT,C2orf66,HCN1,SPAST,MAPK9,ARL15,BCL2L11,ACVR2A,CAV2,RMI1,TXNDC11,SMURF2,PTPN2,BACH2,MMP20,MID2,RAB6B,CNTN4,YY1,WIF1,CD55,COPS2,TARDBP,MSTN,AIMP1,FGL2,MNX1,ESRP1,ORC6,CDYL2,ID1,JAM2,RPRD1A,NEK7,RAB1A,NAB1,UTS2B,APCS,CADM2,CSMD1,SH2D1A,KMT2C,SH3BGRL,B3GALT6,LRP2,SENP7,FKBP14,HSPH1,PTPN9,TRAT1,ARHGAP5,RND3,ADAMTS3,DSC3,PCNP,DARS1,CIRBP,MAP4K3,GDI2,TMPO,ZFAND5,PPP2R5A,MEF2C,GCNT2,TRA2B,PURA,LPCAT2,RAB3C,NCK2,NR5A2,IFNW1
MIR339_3P	CUD	-1.64E-05	0.000999635	0.98694	55	0.271637	blood	PWAS	c3	0.98694	1	USP25
MIR339_5P	CUD	-7.04E-05	0.000706206	0.920568	250		blood	PWAS	c3	0.920568	1	GABARAPL1,UNC5C,CSF3,MAN1A2,NTRK2,PRCP,CNDP1,NXPH1,SOS1,COL6A5,C1S,MAPRE1,LRRTM2,SORT1,BCL2L11,CCDC50,TMEM119,UBE3A,SCARB2,SHC1,NCK2
MIR33A_3P	CUD	-3.07E-05	0.000315867	0.922523	1021		blood	PWAS	c3	0.922523	1	DLL4,EPHA5,MRC1,CLEC12A,TNFAIP6,ROR1,CD8A,TMEM132B,ANXA5,DCUN1D1,LIMA1,CXCL5,MET,LUM,C5orf63,EBAG9,SH2D1B,LGALS8,DCLK1,CD48,TNFRSF21,PCLAF,ACADL,SMIM13,CUBN,DIXDC1,FRS2,HSPA13,PDIA6,UBE2D3,LYN,FMR1,NRP2,GJA1,THSD7A,IGF1,CACNB4,C1QTNF1,NXPH2,USP15,CAV2,ISL1,ANGPTL3,CAMK1D,GPD1L,CP,TMEM237,CANX,AGGF1,KPNA1,RMI1,RNF34,THOC1,GULP1,BCL6,SFRP2,SPIN1,RPP30,NAE1,PAK5,SRI,PCSK2,UBE2J1,CNTN4,WIF1,CPD,HEXIM1,PRRG1,NECTIN3,AQP4,PEA15,GRB10,MAP1LC3B,ELAVL1,CADM2,LRRC3B,HNRNPR,IFI16,PPM1D,TNRC6B,COL9A1,PSIP1,ATXN3,ST6GALNAC3,ARHGAP5,ZFAND5,CFL2,VAMP7,CFLAR,RBM46,OSTF1,YTHDC1,UBE2N,SEPTIN6,PURA,SLC26A7,UBQLN2,PRDX3,FABP5,SUB1
MIR33B_3P	CUD	2.78E-05	0.000706678	0.968592	124		blood	PWAS	c3	0.968592	1	AGO1,KIAA1549L,TENM3,DLG2,ZNRF3,PTPN4,LRP8,MCF2L,DLL1,PFN2,MTRF1L,GABBR2,CYB561D1,PLBD1,DPYSL5,NR1D2,EPHA7,TLN2,DCUN1D3,PAFAH1B2
MIR340_3P	CUD	3.48E-05	0.000997873	0.97222	198	0.528711	blood	PWAS	c3	0.97222	1	CTSV,QPCTL,TAPBP,UPK3BL1,EPHA3,TMED4,JPH3,CYB5R3,ATXN3,INPP5B,EIF4E
MIR342_3P	CUD	-3.33E-05	0.000499456	0.946914	417		blood	PWAS	c3	0.946914	1	PDGFRA,GXYLT1,FUT8,DCUN1D1,NEO1,UBE2D2,PDE4D,RRM2,CA12,EHF,ZNF329,ADGRG2,RGS4,WBP1L,EEA1,BCL2L10,JPH3,GSTA4,ASPH,SLITRK4,BTN2A1,PHF3,ENSA
MIR342_5P	CUD	6.72E-06	0.000499401	0.989266	332		blood	PWAS	c3	0.989266	1	FCER2,EFNA2,FRZB,SIGLEC14,IGF2,CPLX2,POFUT1,TNFRSF6B,WBP1L,ACLY,ZNF774,PPARGC1A,MPL,FAF2,CKB,ARRB1,HNRNPA1
MIR345_3P	CUD	5.56E-06	0.000377638	0.988258	588		blood	PWAS	c3	0.988258	1	CDH5,ENPEP,SCARA5,GXYLT1,TNFRSF1B,CCDC126,NRP2,TRIB2,PGP,PPP4R3A,GPC1,GBP2,ITCH,PTGFRN,RAPGEF5,MAP3K3,SEMA4C,FER,ABL2,EFCAB14,QKI,FGFR2,FAM234B,QPRT,POU2F1,NIPAL4,IRF4,NEDD9,VPS4B,STX6,FMR1,DUSP6,CBFB,CALCOCO2,CRK,GRB10,ARHGAP5,SEMA4B,CER1,ADAM9,ARID3A,PRKCI,NCK2,GCNT1,PLCB1,UBE2G1,EDN1
MIR345_5P	CUD	-2.22E-05	0.00099716	0.982273	275	0.436265	blood	PWAS	c3	0.982273	1	CD5,RPS3A,CRTAM,UBE2D3,USP15,HABP4,OLFM3,SORT1,RAB27B,THPO,MMP16,HS3ST5,KMT2C,HDAC8,SEMA4B
MIR346	CUD	5.18E-06	0.000499612	0.991728	319		blood	PWAS	c3	0.991728	1	ROR1,RCN1,ST3GAL1,COL2A1,LRRC4C,NXPH1,NAALAD2,KLF4,PROK1,POU2F1,ACVR2B,PYDC1,BCL6,PGK1,SLAMF1,EIF3J,RBM39,DLG2
MIR34A_3P	CUD	0.00751881	0.0155894	0.629591	222	0.953915	blood	PWAS	c3	0.629591	1	MSR1,SNX4,ANTXR2,MRC1,RNPEP,NTRK2,CADM1,ECHS1,GALNT1,HDAC2,TNF,SH3GLB1,GORAB,RMI1,GPN1,PARP16,LRP2,RFFL,PDCD6IP,ZHX1,CAB39,NMT2,ABHD10,ADSS2,G3BP2
MIR34A_5P	CUD	-1.12E-05	0.000267052	0.966454	1027		blood	PWAS	c3	0.966454	1	JAG1,EPHA4,KITLG,NPNT,PDGFRA,IL6R,RAP1GDS1,MET,GAS1,SCN2B,FUT8,CNTN2,NOTCH1,ADAM22,AXL,GLCE,METAP1,RCAN1,PGM1,NRIP3,DIXDC1,DNAJC16,MMAB,EPS15L1,LMAN2L,LGR4,CPLX2,ARHGAP1,CA10,LDHA,CDC25A,CREB3L2,DLL1,STAB2,PPFIA1,PDXK,MDM4,HNF4A,HSPA1B,NOTCH2,RRAGC,KLF4,FOXJ2,VAMP2,SEPTIN3,SERPINF2,PPP2R3A,MGAT4A,GREM2,SATB2,FAM107A,RRAS,LMAN1,ANK2,ATG5,CA7,GP5,ANP32A,ATG4B,BMP3,FUT9,PEA15,INA,FKBP1B,PNOC,TGIF2,CAMK4,CBX3,SEMA4B,NECTIN1,SGTA,FGF23,ALDOA,RAB21,SAR1A,YTHDC1,PURB,VCL,MAP2K1,GMFB
MIR34B_3P	CUD	-1.92E-07	0.000998863	0.999846	129	0.497977	blood	PWAS	c3	0.999846	1	SLITRK3,ITM2B,RPE,PDK1,FURIN,CCK,INSIG1,SERPINF2,CLINT1,CASK,MRAS,MYCT1,RPRD1A,MYSM1,CAMK4,PDGFA,NPTN,PGRMC1,GCNT1,UBE2N,CAPZA1,YY1,CELF2,AGO3
MIR34B_5P	CUD	2.13E-06	0.000333166	0.99489	398		blood	PWAS	c3	0.99489	1	QDPR,IL1RAP,SMPD1,APOB,GAS1,MET,CELF2,TMCC3,HDGFL2,PTPN4,LCP1,CADM2,USP15,PTP4A2,DLL1,ATP1B3,VAMP3,PLEKHA1,PIK3C2A,ERLIN1,CALN1,BRPF1,FUT9,STMN2,ELAVL1,FKBP1B,NDRG1,CD40LG,CYRIB,MYC,RALA,APPL1,RAB3C,YWHAZ
MIR34C_3P	CUD	-0.0252725	0.0215904	0.241783	95	0.868132	blood	PWAS	c3	0.241783	1	KCNMB3,KIF3A,RNF128,SVIP,PLEKHA1,DHX9,FLT3,SMIM10,MTMR6,NHEJ1,CFL2,GGPS1,DNAJC16,SMAD2,CAPZA1,EIF4E
MIR34C_5P	CUD	-2.47E-05	0.000301268	0.934652	875		blood	PWAS	c3	0.934652	1	JAG1,KITLG,NPNT,PDGFRA,IL6R,RAP1GDS1,MET,SCN2B,FUT8,NOTCH1,ADAM22,AXL,GLCE,METAP1,RCAN1,PGM1,NRIP3,DIXDC1,DNAJC16,EPS15L1,LMAN2L,LGR4,CPLX2,ARHGAP1,LDHA,CREB3L2,DLL1,STAB2,PPFIA1,MAP2K1,PDXK,MDM4,HNF4A,HSPA1B,NOTCH2,RRAGC,KLF4,FOXJ2,VAMP2,SEPTIN3,SERPINF2,PPP2R3A,MGAT4A,GREM2,SATB2,RRAS,LMAN1,ANK2,CA7,GP5,BMP3,FUT9,PEA15,INA,FKBP1B,PNOC,TGIF2,CBX3,SEMA4B,NECTIN1,FGF23,SAR1A,PURB,VCL,GMFB
MIR3529_5P	CUD	-1.98E-05	0.000706573	0.977605	164		blood	PWAS	c3	0.977605	1	CXCL11,DNAJC30,SMAP1,NHLRC3,CREBBP,OGN,SEMA3A,MDM2,ESRP1,EIF4G2
MIR3605_5P	CUD	1.28E-06	0.000353356	0.997115	393		blood	PWAS	c3	0.997115	1	FCGR3A,FCGR3B,BCAM,FAS,PLCG1,CD93,IBSP,DARS2,DDT,CX3CL1,NOVA1,RAB6B,SPATA31D4,CASK,C4BPA,SEMA3A,NRG3,CYGB,KLK5,TMOD2,RAB3C
MIR3606_3P	CUD	-5.43E-06	0.000315977	0.98628	793		blood	PWAS	c3	0.98628	1	SPOCK3,ANTXR2,EPHA5,SNCA,FAS,ADAM10,TRDMT1,MRC1,DCUN1D5,FAM20B,FAM171B,SEMA5A,C7,JPH4,LRRC4C,NDUFA5,CHD7,TOR1AIP2,ENAH,HIBCH,UBE2D3,FMR1,ARG1,DNER,IL6ST,ITCH,CACNB4,ADAMTS5,LSAMP,CNTN5,ABRAXAS2,LRP8,PAWR,ANGPTL3,CALB1,MDM4,TMEM38B,ALCAM,SH3GLB1,NOTCH2,LCORL,ERO1B,MPPED2,TPMT,OLFM3,EEA1,TXNDC11,NETO1,GOSR2,AGFG1,HSPA5,CHST9,SERPINB8,HEXIM1,ALDH6A1,RBBP5,ABRAXAS1,FUT9,PFKFB3,PRKG1,NDUFB8,ASAP2,NAB1,CADM2,EIF4A2,GNAI3,CUL3,LRRC3B,RXFP1,PTP4A1,RNF146,ZNF34,SYT4,PKP2,COL6A3,MOB1B,FST,BAMBI,SPRED1,ZFAND5,MXI1,PTEN,SAR1A,PCDH8,CXADR,APPL1,BMX,AK2,YWHAZ
MIR3606_5P	CUD	-4.14E-06	0.000576556	0.994268	459		blood	PWAS	c3	0.994268	1	FGF2,CXCL6,ROBO2,NPTXR,FRZB,PGM1,CLEC10A,EPYC,TFRC,PLAU,ISL1,CLIC4,GLB1,SH3GLB1,ST8SIA3,CNTNAP5,GDNF,MEOX2,COLEC10,MSRB2,SATB2,KCTD5,CSRP1,EPHA7,LDLRAD4,NECTIN3,FUT9,ERO1A,CDH2,ADGRG2,RAB1A,PKD1L1-AS1,KIFBP,AMMECR1L,GALNT3,CRISP3,RBM39,PRKCQ,RAB3C
MIR3609	CUD	-1.14E-06	0.000204002	0.995542	1314		blood	PWAS	c3	0.995542	1	EPHA4,CD36,PDE5A,TNC,ADAM10,CLEC12A,GXYLT1,MAN1A2,NT5E,CXCL5,ADAM22,FLRT3,MATN3,F3,POU2F1,NTRK3,ENPP5,CKAP2,TNFRSF21,UNC5D,SMIM13,NDUFA5,NRIP3,FRS2,TMCC3,CETN2,HIBCH,MFAP3L,RNF128,IL6ST,TNFSF13B,PTPN4,CDC25A,ADAMTS5,CD5L,YWHAQ,AGFG1,AKR7A2,UBE2D1,LRFN5,OSMR,CMBL,FURIN,NBR1,TES,STMN1,DPP10,PKD2,DNAJC15,HERC1,ST8SIA3,PPP2R3A,PIK3C2A,BCL2L11,YWHAB,TXNIP,BTG2,PDGFC,GMDS,ELK3,MARK3,MAPRE3,CYB561D1,YY1,TOX3,NDNF,AQP4,DNAJC27,MMP13,KIF23,RYK,NRG3,RXFP1,SPOCK1,GNAI1,DCTN6,RRAS2,PPP1R1A,TNRC6B,MAGOHB,TRIP10,UBASH3B,LRP12,DSC3,GPC4,FBXL5,SETD2,MPDZ,SH3GL3,VASP,HSPA8,EIF4A2
MIR3612	CUD	-4.16E-06	0.00027722	0.988016	572		blood	PWAS	c3	0.988016	1	MUL1,ING4,NFASC,C7,NTRK2,DCUN1D1,PTPRJ,HTR6,TGM4,SIRPB1,CA13,SOCS3,SUMF2,CHST2,EDIL3,ARHGDIA,TRAF4,VCAN,STAT3,SDC3,EIF4G3,PAPOLG,ELL,GALK1,PTPN7,RGS7,NHEJ1,LDLRAP1,RAB2B,MXI1,GCLM,SHC1,LRRC59
MIR3613_5P	CUD	-0.0283233	0.0277235	0.306954	70	0.906576	blood	PWAS	c3	0.306954	1	NUDT9,GALNT13,NXPH1,RRM2,TTC17,HEPACAM2,SRI,ITM2A,FLRT1,CADM2,AMMECR1L,PPARGC1A,MMRN2,RRAS2,ANP32B,BTN2A1,DLG2,RAB3C,SLC26A7
MIR3614_3P	CUD	-0.0171351	0.0221686	0.439556	107	0.215014	blood	PWAS	c3	0.439556	1	PTPRD,PTPRJ,DCLK1,SYT9,HS3ST4,MPZL2,TNFAIP8,CDH6,CCL26,WFDC6,FBLN5,IGSF11
MIR3614_5P	CUD	-0.0225819	0.0205779	0.272474	125	0.80523	blood	PWAS	c3	0.272474	1	PLXNA4,PITPNA,NRXN3,NCAM1,IDS,MTHFD2,UBE2B,FAM171A1,POU2F1,RGS8,BACH2,SNAI2,TNRC6B,WNK3,PIP4K2B,YY1,GAP43
MIR3615	CUD	0.025298	0.073023	0.729013	11	0.370387	blood	PWAS	c3	0.729013	1	MAPRE2,ACHE
MIR3616_3P	CUD	-2.67E-05	0.000706215	0.969855	242		blood	PWAS	c3	0.969855	1	FUT8,RGMB,MXRA7,SPTAN1,BPTF,SNPH,AURKA,SORT1,RGS8,S100A10,NRG3,DLX3,MESD,VAMP4,TBX3,PTEN,MEF2C,RAB21,DDOST,PIANP
MIR3616_5P	CUD	-1.27E-05	0.000407948	0.97514	454		blood	PWAS	c3	0.97514	1	UNC5C,CXCL9,CPA4,TRIB2,CROT,APBB2,DKK3,CLK2,PTS,EPHA3,SEPHS1,HCN1,EGFR,SATB2,PRSS35,CLC,ASPH,SOSTDC1,WNK3
MIR3617_3P	CUD	1.20E-05	0.000576813	0.983427	262		blood	PWAS	c3	0.983427	1	MSR1,SNX4,PDGFRA,DCUN1D5,C1GALT1C1,ADAM22,ABHD10,UCHL1,EPHA3,MAPK9,LRP1B,CNTNAP5,PFN2,RMI1,BMPR2,PRLR,CUL3,TNF,HNRNPR,LRP2,GNAI1,DCTN6,MXI1,CAB39,GMFB
MIR3617_5P	CUD	-7.96E-06	0.00021306	0.97018	1360		blood	PWAS	c3	0.97018	1	ENPEP,MAPK8,PAM,COLEC12,PTGR1,DCUN1D5,SCN2B,PLA2R1,PCDH9,TGFBR3,ROBO1,CNTNAP2,CNTN1,OMG,IL17RA,NEO1,GEM,KPNA2,TNFRSF21,PDE4D,SMIM13,DOCK9,SYTL4,RPIA,UBE2D3,CNOT9,ACYP2,GPC5,MAPK10,YWHAB,PTPN4,RPS6KB1,ROR2,MARCKSL1,EIF5,EFCAB14,PDCD4,APLN,LRRTM1,BCL2L11,RMI1,LAYN,PAK5,PCSK2,STC1,BTLA,SERPINI2,BDP1,SLC4A8,B3GLCT,SEMA3A,UBE2V2,PTGS2,DNAJC27,ATXN3,SATB1,ZHX1,NRG2,MAX,DUSP3,EFNB1,ZFAND5,TCTN2,EIF4G2,CSNK2A1,LPCAT2,EIF4A2
MIR3618	CUD	1.30E-05	0.000353226	0.97063	699		blood	PWAS	c3	0.97063	1	SPOCK3,ANTXR2,LEPR,CCL28,NCOA2,SEMA4D,NEO1,EGF,LRRN1,HPGD,VEGFA,ATP4B,MYZAP,HMGA2,NTN4,FAM234B,PTGR2,SPIN1,CDK1,PGAM1,FUT9,CCN3,CDYL2,PTPN11,CUL3,PRKAR2A,ST6GALNAC3,FST,SLITRK4,HIPK3
MIR3619_3P	CUD	4.90E-05	0.000706443	0.944723	203		blood	PWAS	c3	0.944723	1	PCDHA4,KRT19,CTNNB1,OCIAD1,TNFSF10,COL25A1,PCDHA7,PIK3C2A,LYSMD3,KMT2C,CASP10,PCDHAC1,PCDHAC2,GMFB,TMPO
MIR3619_5P	CUD	-2.36E-06	0.000316063	0.994038	566		blood	PWAS	c3	0.994038	1	IL17RD,MAPK8,PDE5A,PLXDC1,IGSF3,FAM20B,NMB,NPTXR,NEO1,F8,CRKL,PCMT1,C1orf226,CTSS,PIM1,RAB14,GFRA1,RPIA,LTF,FGFR1,ARL2,CLSTN1,CTNNB1,SNX8,DAPK2,DLL1,ST6GALNAC1,PDE11A,TAFA4,QKI,PGF,PURB,BCL2L11,KPNA1,GDNF,VSTM4,JPH1,TRAF1,EDF1,GATD3,ARF4,PARP16,GPN1,SMARCC1,ATP2A3,MAPK1,FBLN5,TGIF2,AMMECR1L,LRP2,UTS2B,HSD17B8,HMG20A,CSF1,ADSS2,ACVRL1,CERT1,PPM1L,CBL,TRA2B,YWHAZ
MIR361_3P	CUD	-0.00572797	0.0172454	0.73978	166	0.868186	blood	PWAS	c3	0.73978	1	NCOA2,TGFBR3,EFNA5,CCN5,ZNF264,IVD,LRTM2,HBB,KPNA1,ATP2A3,TMEM167B,CD63,NOP16,NECTIN1,XG,FYN,CAMK2B,ELK1
MIR361_5P	CUD	-1.56E-06	0.000377651	0.996698	558		blood	PWAS	c3	0.996698	1	CPOX,HOMER1,CNTN1,CREG1,PCYOX1,XRCC4,CKS1B,GSTA1,PDE4D,MECP2,STARD5,VEGFA,SLC66A1L,SDCBP,CREBBP,OGN,NXPH2,NAALAD2,C6orf58,SYNCRIP,PIK3CG,EDIL3,BLMH,RAG1,AK5,BMPR2,ARRDC3,FUT9,KLHL7,CDYL2,LGR4,FKBP14,RHOA,DCTN6,WNT7A,PARP11,FGF5,ATAD1,KPNB1,CSMD1,FGF7,RAC1
MIR3620_3P	CUD	2.81E-05	0.000999223	0.977528	95	0.651689	blood	PWAS	c3	0.977528	1	EPHA5,FAHD1,LILRA5,SLC26A5,SFRP1,PFN2,TAFA2,PRLR,TENM2,RAP2A,LRP12,ACP3,ST6GALNAC5,HTR7,BTN2A1,TTC1,HNRNPA1,SEMA4F
MIR3620_5P	CUD	-1.12E-05	0.000446811	0.980091	350		blood	PWAS	c3	0.980091	1	KLK13,MDGA1,ITCH,WARS1,TAGLN,EIF5,SDC3,NCK1
MIR3622A_3P_MIR3622B_3P	CUD	1.51E-05	0.000576927	0.97913	219		blood	PWAS	c3	0.97913	1	CHL1,EPHA4,CFHR5,KIAA1549L,UBE2D3,EXOSC3,PIK3CG,MAPK9,FHL1,RAB39B,BACH2,BACH1,PCSK2,PTPN1,HMOX2,HIPK3
MIR3622A_5P	CUD	-8.76E-06	0.000446902	0.98437	355		blood	PWAS	c3	0.98437	1	FUT8,LIFR,GLCE,ATRN,ACAN,PDGFC
MIR3622B_5P	CUD	4.53E-06	0.000999318	0.996386	81	0.252568	blood	PWAS	c3	0.996386	1	NTRK2,NPTXR,SOS1,IMPA1,A1CF,GTF2I,NMRK1,ARL14,MSTN,SORCS3
MIR362_3P	CUD	4.07E-06	0.000353314	0.990807	572		blood	PWAS	c3	0.990807	1	CHL1,EPHA4,ADGRF5,PDE5A,PAM,PCDHA4,PTPRJ,FSTL3,NRP2,PPP1R3B,LAMTOR3,VOPP1,PCDHA7,EIF4G3,AK4,BMPR1B,PITPNB,CDK1,CDKN2D,ATAD2,PCDHB10,PCDHAC1,TNRC6B,GRB2,PCDHAC2,MESD,TCEA1,RALA,PDE3A,EIF4B,SMNDC1
MIR362_5P	CUD	0.00824108	0.0281548	0.769747	69	0.857289	blood	PWAS	c3	0.769747	1	IDH1,RSPO2,PTHLH,DLL1,RPS6KB1,HDAC2,RMI1,PRKCA,TNFSF13B,ALDH6A1
MIR363_3P	CUD	7.17E-06	0.000333015	0.98283	718		blood	PWAS	c3	0.98283	1	MSR1,DNAJB9,MAPK8,NPNT,MMP10,ADAM10,NEFL,DSC2,CBLN4,ROBO2,PTPRD,CXCL5,MAP2K4,NSF,ASPN,GLCE,PTPRJ,PITPNA,B3GALT2,RAB14,DOCK9,IDH1,G3BP2,ADAMTSL1,HERPUD2,PCOLCE2,UGP2,APBB2,CADM2,DNAJB12,PPCS,FXR1,CD69,CHCHD10,SCUBE3,DPP10,INSIG1,KLF4,PLEKHA1,ARF1,BCL2L11,RGS3,ITGA5,BTG2,PKDCC,CALN1,FZD10,DUS2,VPS4B,RHPN2,HIPK3,BMPR2,TAFA1,ARRDC3,ESRP1,SLC4A8,SNN,PIAS4,NEFH,ALKAL2,GPC6,HS3ST5,SEMA3A,USP28,IL36B,UBXN4,CNEP1R1,ADAM19,ATXN3,ZFAND1,UBASH3B,CDK16,SOSTDC1,TRIO,PTEN,SGK3,BCAT2,MINAR1,APPL1,MCL1,RAB3C,CELF2,AIDA,AGO3
MIR363_5P	CUD	-3.77E-05	0.000997484	0.969872	239	0.572928	blood	PWAS	c3	0.969872	1	SEMA6A,SOD3,IL17RD,OPCML,H2BC21,CHAD,PREP,S100A4,BTN3A1,CALN1,EDA,SMURF1,ELMO1,GRB2,ENTPD2,SHC1
MIR3649	CUD	-1.68E-05	0.000999329	0.986567	71	0.763353	blood	PWAS	c3	0.986567	1	ADA2,RLN2,ABL2,DNAI1,TLN2
MIR3650	CUD	2.30E-05	0.00070614	0.974066	281		blood	PWAS	c3	0.974066	1	FGF2,PAPPA,ECM1,CTSE,BMP4,RHOC,KCNIP1,ANAPC10,COL8A1,HS3ST3B1,RETREG1,IFI16,STX1B,VAMP7,APPL1
MIR3652	CUD	1.82E-05	0.000576655	0.974868	374		blood	PWAS	c3	0.974868	1	PSD2,PPIL2,PLXNA4,ST3GAL1,HJV,DDAH1,NTRK3,SPOCK2,TREM1,RNF43,PPP3R1,ZNRF3,HSPB6,PPP1R3B,STAMBP,CFH,IGFBP5,SEMA6C,EFNB3,ZFP91,PARP16,MFAP1,ZNF329,SEPTIN3,SDC3,POU2F1,POTEM,CBX5,ADPGK,EPS15L1,RPRD1A,MLEC,DPYSL5,AGO1,NECTIN1,AGO3,FLNA,BMX,PURA,L3MBTL2,ELK1
MIR3654	CUD	-0.0253852	0.020172	0.208232	104	0.510769	blood	PWAS	c3	0.208232	1	JAG1,PSMA5,TNFAIP8,FRS2,ZNF134,CRNN,CALCB,GSTA4,RPP30,SMURF1,FCAR
MIR3657	CUD	-5.82E-06	0.000999434	0.995351	79	0.814235	blood	PWAS	c3	0.995351	1	PLXNA4,LILRA5,MMP13,CLIC1,ABLIM3,DNAJC10,FGFRL1,NLGN2,EFS,RAB4A,GALNT2,ERBB2,DIRAS1,ARRB1
MIR3659	CUD	-2.75E-07	0.000301356	0.999273	503		blood	PWAS	c3	0.999273	1	NUDT12,ECM1,C1orf56,SORCS1,SIRPB1,IDH1,HPGD,PAK4,GDA,GBP1,KYAT3,SNX3,P4HA1,CDNF,EPHA3,TNFSF9,RSRP1,LYSMD3,TIMP2,UBTD2,SLCO5A1,DAG1,PRKCQ,HTR2A
MIR365A_3P_MIR365B_3P	CUD	2.66E-05	0.000408021	0.948065	331		blood	PWAS	c3	0.948065	1	HHIP,IGFBP7,IL1RAP,ROR1,GRAMD1C,PTPRJ,EFEMP1,UNC5D,UBE2D3,TMOD3,DNAJB4,NR3C2,ADM,AFAP1L1,EHF,LYSMD3,LRIT2,GPC6,HMGCS1,PRLR,SEMA3A,NR1D2,ESRRA,CBFB,DLX3,PCNP,MAPK1,NUDT3,RAC1
MIR365A_5P	CUD	2.60E-05	0.000999694	0.979272	51	0.72999	blood	PWAS	c3	0.979272	1	NUDT12,EPOR,HMGA2,SYT2,RBM46,SMAD2,MAPT
MIR365B_5P	CUD	2.60E-05	0.000999694	0.979272	51	0.72999	blood	PWAS	c3	0.979272	1	NUDT12,EPOR,HMGA2,SYT2,RBM46,SMAD2,MAPT
MIR3660	CUD	-7.47E-05	0.000998179	0.940369	195	0.911722	blood	PWAS	c3	0.940369	1	UNC5C,TNFRSF11B,ADAM10,SEZ6L,ERBB4,EPHA2,CSF2RB,SMAD1,MAZ,USP15,RAD51,SH3BGRL2,JAG2,AFAP1L1,FOXJ2,RSPO4,ACVR2A,RAB11A,VTI1A,RHOA,CHGB,LRP12,ELK1
MIR3661	CUD	2.74E-05	0.000576896	0.96213	240		blood	PWAS	c3	0.96213	1	FGF2,NEFL,HS3ST3A1,ATP4B,GLUL,HDAC2,SNX7,PSMB2,APLN,ANXA8,YWHAB,OPTC,DDX23,STX6,ARL5A,ANKRD27,TGFB3,ATP1B4,AKR1B1,TBX3,PCDH8,PAK6,ARRB1,ASH1L
MIR3663_3P	CUD	7.45E-06	0.000301377	0.980285	372		blood	PWAS	c3	0.980285	1	CHL1,MICB,CRISPLD2,SLC26A11,TMEFF1,SEPSECS,NNAT,TKT,ATRN,CA3,MYORG,NID1,LTBR,RGS4,NIPAL4,POGLUT2,SET,FREM2,FKBP1B,CNPY4,CMPK1,POLE3,DUSP4,C1QL4,PTPN1,OSBPL11,VSIG1,MINAR1,RAB5A,CDC42,CDKN1A,ZFP91,AK1
MIR3663_5P	CUD	1.91E-06	0.000353399	0.995683	374		blood	PWAS	c3	0.995683	1	MANEA,NPTX1,YBX1,SYNJ2BP,MXRA7,FER,VAPA,NRSN1,SORBS3,CBFB,CD4,TMPO,G3BP2
MIR3664_3P	CUD	1.30E-06	0.000997349	0.998963	240	0.113838	blood	PWAS	c3	0.998963	1	DNAJB9,RPS3A,ENTPD5,RET,CD93,CHAD,NTRK3,UNC5D,NCR3,TNFSF8,SIRPG,TKT,COL6A5,ADK,C1orf210,SDC3,RGS4,ARL14,SERAC1,RAB6B,ACOT8,TOX3,ARF4,IL22RA1,LCK,RHOG,BPNT1,ROCK2,GPC6,CAP1,RIDA,PSIP1,POMGNT1,B4GALNT1,KLHL12,STK17B,PURA,MCL1,TAFA5,PLA2G5,IST1
MIR3664_5P	CUD	8.85E-06	0.000377794	0.981312	293		blood	PWAS	c3	0.981312	1	COL6A1,CFHR5,PTPN11,PTPRJ,CA2,BMPER,DNAJC16,PPFIA1,LRRTM3,DPP10,TMEM185A,ACVR2B,ATP1B3,GABARAPL2,ITGB6,DNAJA2
MIR3665	CUD	-2.29E-06	0.000408156	0.995517	162		blood	PWAS	c3	0.995517	1	QSOX2,THBS1,FXN,THSD7A,CXCL13,TRIAP1,TRIO,GRB14,ANGPT2,RAP2A,NRG2,DPYSL2,CFL2,PDPK1
MIR3666	CUD	1.64E-05	0.00021808	0.939922	1145		blood	PWAS	c3	0.939922	1	IL1RAP,NPNT,LY75,MET,AGO1,LRIG1,ROBO2,RACGAP1,FRZB,SMOC1,ENPP5,LRRK2,FSTL5,UBE2D2,PSAP,MECP2,CCDC126,DNAJC16,G3BP2,FMR1,GJA1,THSD7A,IGF1,ARHGAP1,IMPDH1,PSD,PTPN4,AGFG1,ABRAXAS2,LRP8,DLL1,BPTF,DSG1,CD69,MDM4,LGALSL,SNX5,LRRTM2,LCORL,APCDD1,TES,SCUBE3,INSIG1,TGFBR2,PIK3C2A,IRF1,NECTIN3,ELK3,UBXN2B,RUNX3,CLTC,LDLRAD4,STX6,BMPR2,TAFA1,BMP3,JARID2,FUT9,SPHK2,PDZD11,MMGT1,MEMO1,IL15,HS3ST5,CUL3,KMT2C,USP28,BAG5,CBFB,UBB,PMEPA1,G0S2,LRP2,EIF4E2,SPOCK1,PTP4A1,CHST1,ERP44,SPART,LRP12,ADAM12,ERCC4,LDLR,DPYSL2,HPRT1,CFL2,DYNLL2,USP8,PAK6,APPL1,SLMAP,FYN,DCUN1D3,DDX6,CSMD1,PLCB1,HSPA8,EREG,RAB5A,MAPK1,EDN1
MIR3667_3P	CUD	2.83E-06	0.000267113	0.99154	692		blood	PWAS	c3	0.99154	1	KDR,ADGRF5,CXCL10,PAPPA,PARP1,IBSP,SELENOW,NDUFB4,H6PD,CHST11,POU2F1,WFDC13,HRAS,SIRPA,LSAMP,CA12,LEP,LGALSL,SEPTIN10,STC2,STX2,CLMP,NEGR1,GNG11,COLEC10,SHISAL1,MRAS,GPR26,RND1,PITPNB,PRDM4,ARF6,KLK7,GPR68,MLEC,TNRC6B,ST6GALNAC3,FGF5,KCNAB2,NFE2L1,CBL,CDC42,UBE2I,ZFP91,ENSA
MIR3667_5P	CUD	4.95E-05	0.000408015	0.903491	246		blood	PWAS	c3	0.903491	1	CAMK2D,LCT,SEMA3C,EPB41L1,EMC4,APP,INSIG1,RIC3,YBX1,MYCBP,CBX3,NUP98
MIR3668	CUD	-2.37E-06	0.000446802	0.995775	469		blood	PWAS	c3	0.995775	1	SEMA3E,DCUN1D1,SLC26A11,MREG,PSMA2,DOCK9,VEGFA,FKBP7,UBXN4,STC2,PAPSS1,HSD17B11,PRKCB,LRP1B,RGS5,FHL1,DPP4,FAM241A,EPHA7,GALNT11,WDR5,YWHAQ,ADGRB3,DUSP4,PPBP,YTHDC1,TPM4,PEA15,VIP,SUB1
MIR3670	CUD	1.05E-05	0.000706068	0.988173	265		blood	PWAS	c3	0.988173	1	ADAM23,PCSK9,IGFBP3,ITGAL,HGF,ZNF275,OCIAD1,C11orf87,NTF4,ACVR2B,RMI1,CAMK1D,DTD2,TARDBP,RHOG,CDH2,EPHA10,IRF2
MIR3672	CUD	7.50E-06	0.000377758	0.984155	379		blood	PWAS	c3	0.984155	1	CHL1,PLA2R1,CNTN1,MAPK3,USP15,FXR1,ETV5,EIF4A2,VSNL1,ANTXR1,BMPR2,KMT2C,CDK2AP1
MIR3675_3P	CUD	-2.47E-05	0.000706026	0.97212	325		blood	PWAS	c3	0.97212	1	CPOX,DKK2,TRIL,CNTN1,DCLK1,MMP12,ANXA1,TENM3,LIMA1,ENAH,DNAJB4,FLT1,SMAD1,EPB41L1,FAM20A,TAC1,ADM,ALCAM,SEC61G,PRNP,ERO1B,CISD2,BCL2L11,CASK,AGFG1,LGR5,NDNF,SLC4A8,RB1,RNF146,USO1,ENSA
MIR3675_5P	CUD	2.66E-05	0.000999365	0.978727	65	0.321904	blood	PWAS	c3	0.978727	1	EPHA4,XRCC4,FGFR2,SGTB,OAS1
MIR3677_5P	CUD	-2.42E-05	0.000999628	0.980717	49	0.648577	blood	PWAS	c3	0.980717	1	CDON,PELI2,CANX,CALN1,GNPNAT1,HMGB1,CMPK1,IDE,GPC4,DHH
MIR3678_5P	CUD	-0.0348974	0.0313292	0.265326	35	0.956772	blood	PWAS	c3	0.265326	1	NSFL1C,AKT2,ELAVL1
MIR3679_3P	CUD	-4.34E-05	0.000446782	0.922673	460		blood	PWAS	c3	0.922673	1	GABARAPL1,EPHA4,CFI,SCARA5,NCOA2,GALNT13,SPON1,IGF1R,B2M,MTAP,GEM,NRXN3,B3GALT2,HEBP1,FYN,OPHN1,PPP4R3A,GPX7,CD160,ITGA2,TNFSF10,PLEKHA1,KPNA1,TMED2,BACH2,RPP30,C1QBP,CLTC,TMEM167B,CTNNA2,SPTLC2,ILK,PSMD11,SET,PDCD6IP,FST,XG,OSTF1,SMAD2,TIAL1,MACO1
MIR3679_5P	CUD	5.87E-05	0.000706312	0.933776	217		blood	PWAS	c3	0.933776	1	BCAM,SULT2A1,NCMAP,CD5L,ERP29,ALDH3B1,KDSR,CRCP,NPL,CTSK,TDP1
MIR367_3P	CUD	7.17E-06	0.000333015	0.98283	718		blood	PWAS	c3	0.98283	1	MSR1,DNAJB9,MAPK8,NPNT,MMP10,ADAM10,NEFL,DSC2,CBLN4,ROBO2,PTPRD,CXCL5,MAP2K4,NSF,ASPN,GLCE,PTPRJ,PITPNA,B3GALT2,RAB14,DOCK9,IDH1,G3BP2,ADAMTSL1,HERPUD2,PCOLCE2,UGP2,APBB2,CADM2,DNAJB12,PPCS,FXR1,CD69,CHCHD10,SCUBE3,DPP10,INSIG1,KLF4,PLEKHA1,ARF1,BCL2L11,RGS3,ITGA5,BTG2,PKDCC,CALN1,FZD10,DUS2,VPS4B,RHPN2,HIPK3,BMPR2,TAFA1,ARRDC3,ESRP1,SLC4A8,SNN,PIAS4,NEFH,ALKAL2,GPC6,HS3ST5,SEMA3A,USP28,IL36B,UBXN4,CNEP1R1,ADAM19,ATXN3,ZFAND1,UBASH3B,CDK16,SOSTDC1,TRIO,PTEN,SGK3,BCAT2,MINAR1,APPL1,MCL1,RAB3C,CELF2,AIDA,AGO3
MIR367_5P	CUD	-3.83E-07	0.000447006	0.999316	255		blood	PWAS	c3	0.999316	1	IGF1R,GLCE,ACADL,CARTPT,UBE2D3,PLG,TMED2,LILRB2,FGL2,RPS6KA3,PTEN,OAS1,HIPK3
MIR3680_5P	CUD	1.75E-05	0.000499619	0.972028	335		blood	PWAS	c3	0.972028	1	ALPI,LIFR,FUT10,SLIT3,DNER,OGN,ERCC1,BAG4,TRABD2A
MIR3681_3P	CUD	1.19E-05	0.000267028	0.964392	1091		blood	PWAS	c3	0.964392	1	JAG1,MINPP1,NGFR,IGSF3,NRXN1,MET,GXYLT1,SLIT2,ROR1,POGLUT1,TRIL,IGLON5,NPTXR,RET,GREM1,NEO1,VEGFC,CA10,SEC22A,FAM177A1,RND3,MATN3,F3,SMAP1,CRKL,SOS1,TNFRSF10D,ENAH,PDHX,CACNA2D3,ITPKC,PDIA5,LYPD3,GRIA4,ADAMTS5,DCP1A,HAPLN1,NXT2,PDE3A,EPB41L1,AKR7A2,MCF2L,RPS6KB1,DOT1L,ISL1,NDST1,SH3BGRL2,ABL2,EHF,AK4,IRF4,ITGA5,CKAP4,ECE1,TXNIP,VPS4B,ERLEC1,SNAP25,GABBR2,GLTP,CLPP,RETREG1,EPHB2,FNDC4,MAPKAPK3,FBLN5,YWHAB,SH2D3C,COLGALT2,ARF3,SPG21,PTPN9,IL13RA1,ASPH,ST6GALNAC3,CSF1,GALNT3,TMEM167A,BAG2,TCEA1,CXADR,RNGTT,STX7,PDPK1,AK2,MAPK14,UBE2N,STK24,CABLES2,DIRAS1
MIR3681_5P	CUD	3.80E-06	0.000576828	0.994748	286		blood	PWAS	c3	0.994748	1	HPSE,FUT10,TMPRSS11D,EFEMP1,AXIN2,CDH6,CDH12,CHST9,CSDE1,NRG4,KIN
MIR3682_3P	CUD	-1.70E-05	0.000353302	0.961694	455		blood	PWAS	c3	0.961694	1	TRDMT1,SLITRK3,EDAR,ENTPD1,BTN3A3,PROS1,PPT1,MASP1,SRP14,FLT1,C6,ACAT2,GRIA4,FXR1,DDX46,STMN4,WFDC8,FGF12,BTN3A1,KIF16B,FUT9,KPNA4,TWSG1,NAP1L1,PGR
MIR3682_5P	CUD	-1.09E-06	0.000446967	0.998051	325		blood	PWAS	c3	0.998051	1	ATF6,B4GALT6,GOLM2,ESM1,RNF43,FAIM,APBB2,MTFR1,HDAC2,CLIC5,GAL3ST1,MDM4,MGAT4A,EEA1,BMPR1B,SPIN1,PAK5,FUT9,RPRD1B,NAB1,UBXN4
MIR3684	CUD	-0.00847093	0.0178299	0.634717	137	0.583065	blood	PWAS	c3	0.634717	1	ALAD,PCDH9,UBE2D2,TIAM1,ZNRF3,VLDLR,STC1,GCH1,SHC1
MIR3685	CUD	-1.47E-05	0.00023557	0.950104	897		blood	PWAS	c3	0.950104	1	TAPBPL,CRYZ,TIMP3,PLXNA4,MRE11,IDO1,GOLM1,F3,DCLK1,NOG,IGF1,SNAP29,DARS2,SNTB1,HEBP1,VIT,GRID2,USP15,METAP2,ZNF334,KPNA4,PEX5,EDIL3,QKI,FN1,SCN4B,DEFB118,PLD5,BACH2,PARP16,ANKRD46,SERF2,INA,ASAP2,GNAI3,ANGPTL7,YWHAQ,SLC27A2,CPD,HDGF,MOB1B,ERCC4,TXNRD1,PIP4K2A,SLITRK4,ZFAND5,APPL1,MED1,ENSA
MIR3686	CUD	1.52E-05	0.000353193	0.96566	804		blood	PWAS	c3	0.96566	1	GAS6,MINPP1,HHIP,MAGI2,IGFBP7,HDGFL3,LRP11,HOMER1,DKK2,QPCT,PTPRD,NRP1,TMX3,LYZ,BMP2,ACYP2,NDRG3,FJX1,ERCC1,ADAMTS5,PARVA,LRP8,UBE2D1,IRAG1,TNF,SH3GLB1,LCORL,JAG2,NBR1,COL13A1,QKI,PPP2R3A,TPO,IFNA2,CA5B,ASAH1,UBXN2B,HDHD2,A1CF,PRRG1,MSTN,FUT9,PRKG1,CDHR1,ERO1A,RPRD1A,HMGCS1,COTL1,RBBP6,SPAST,SLC30A5,MYZAP,HMG20A,EIF3J,POLH,TRIO,TMEM108,CD244,TSLP,GLUL,MACO1,PPFIA1,NAP1L4,MCL1,PLA1A,EZR,RAC1
MIR3688_3P	CUD	8.00E-06	0.000223455	0.971442	1291		blood	PWAS	c3	0.971442	1	IL1R1,TLR3,MAGI2,PTPRS,ERAP2,PCDH10,SVEP1,LRRTM4,DCLK1,DSC2,HOMER1,GALNT13,PLXNA4,NTRK2,ADAM22,CD93,ADAM7,CCL28,SORCS1,CAMK1,UBE2D2,INPP5E,TENM3,GFRA1,SYT9,B4GALT5,CD80,CCDC126,G3BP2,FMR1,POGLUT3,IGF1,LTBP4,TNFRSF19,VAV3,PDK1,APBB2,LSAMP,PRDX1,DSG1,DKK3,FAM172A,PELI2,TMEM38B,CCL20,FGF12,EFNB3,ZNF180,TK2,LMOD1,DCUN1D2,RBBP9,LANCL1,AGGF1,ARL15,KPNA1,PBK,DYNLT1,CSNK2A2,SKIL,IDI2,DTD2,STOM,BMPR2,CTCF,RAB27B,RAB1A,JAK2,ROCK2,HDLBP,EIF5A2,VPS26A,UBE2V1,MYSM1,UGT2A1,PGAM1,GNAI3,KCNIP4,MSH2,UBE3A,PDK2,ATXN3,IGSF11,LRP12,ADAM30,VAMP4,ADAMTS3,CCDC25,IL22,CFL2,ADAMTS1,TCEA1,SMNDC1,GLIPR1,MEF2C,MINAR1,STK17B,SHC1,POLR2K,PPP1CC,RAC1,HSPE1,RANBP1
MIR3688_5P	CUD	7.17E-06	0.000223498	0.974421	976		blood	PWAS	c3	0.974421	1	ANGPTL1,PAPPA,ADH5,PDE5A,TNFRSF11B,ERAP1,STAP1,NRXN1,RCN1,NFASC,VEGFC,MEGF10,RLN2,GLRX5,CCDC126,IDH1,PTPN4,CTNNB1,EPB41L1,GALNT1,METAP2,ISL1,CLIC5,CD9,SH3GLB1,GAN,UBE3A,KPNB1,PRDM1,RABIF,ARF6,MYSM1,TTL,TGFB2,PRKCI,FGF7
MIR3689A_3P_MIR3689B_3P_MIR3689C	CUD	0.00207792	0.0121218	0.863894	285	0.504426	blood	PWAS	c3	0.863894	1	RBM19,ERBB3,SH3BP2,CCL28,EBAG9,PI3,PRND,MAPK13,MASP1,PDE7A,VPS25,ITLN1,COL11A2,LYZL2,FIBCD1,EEF2K,NID1,KCNIP1,MDM4,SCGN,NDST1,CSF3R,PSMB2,CBX5,GNPNAT1,GFAP,ATP1B4,PAPOLG,YWHAQ,RALB,CASP10,SULT1E1,ACADSB,TCTN2,CDH1,DDX6,GDI1,RAB21,ELK1
MIR3689A_5P_MIR3689B_5P_MIR3689E_MIR3689F	CUD	-4.57E-06	0.000377696	0.990347	381		blood	PWAS	c3	0.990347	1	ADAM10,OPCML,EBAG9,SIGLEC5,CYP3A4,ITM2B,PDE4D,HSPA13,ARPP21,COCH,A1CF,PIK3CG,HCN1,NETO1,RAB11A,NLGN1,AQP4,TCEAL8,UBE2V2,PRR27,BNIP3,ASPH,SPRED1,CERT1,PPFIA1,CELF2,AOC2
MIR3689D	CUD	-4.07E-06	0.000242367	0.986616	942		blood	PWAS	c3	0.986616	1	BCAM,FTMT,HOMER1,PLXNA4,ST3GAL1,MDGA1,PLXNC1,IGF2R,PDE4D,SIRPB1,COL11A2,PMM2,SLAMF6,EIF4A1,RSPO4,BACH2,CYB5R2,ADAM19,ATP1B4,BRSK2,TLE5,EHD4,PDGFB,ADI1,C6orf89,TNS4,NECTIN1,HEPACAM,PURB
MIR3690	CUD	-2.76E-05	0.000333122	0.934067	553		blood	PWAS	c3	0.934067	1	CTSF,PAM,ADGRE5,MAP2K4,PTGFRN,NR1H2,NPTX2,KCNIP1,ETS2,NPM1,KCTD5,GABBR2,TTC1,DLX3,EIF4E2,HMG20A,HMGCR,FYN
MIR3691_3P	CUD	2.63E-05	0.000998444	0.978991	156	0.887087	blood	PWAS	c3	0.978991	1	PDGFRA,FAM171B,PCMT1,SLC66A1L,MARCKSL1,RRAGC,EHF,GPN1,DCP1B,GRB14,HRK,CPD,VASP,EIF4A1,G3BP2,UBE2G1,HIPK3,RAB3B
MIR3691_5P	CUD	-2.26E-06	0.000377715	0.99523	437		blood	PWAS	c3	0.99523	1	NRXN1,SPON1,CCL8,MFNG,SYT17,DPP10,MZF1,ACLY,KCNG4,BID,ADAMTS3,UBE2G1
MIR3692_3P	CUD	3.77E-07	0.000377592	0.999203	689		blood	PWAS	c3	0.999203	1	ADH5,DKK2,STXBP6,QPCT,B3GNT2,CDCP1,FUT10,IL22RA2,MET,CADM1,SMAP1,KPNA2,PCDHB2,CLIC2,CCL2,CA13,ARG1,DNER,KIT,NXPH2,CACYBP,PAWR,NID1,QKI,EHF,PGF,PRKCB,FN1,G3BP1,AK4,POU2F1,HEPACAM2,NECTIN3,GREM2,SPIN1,ENOX1,SNAP25,RAB6B,FAXDC2,ARRDC3,FUT9,FGL2,ELAPOR2,CDYL2,SPOP,CASK,NEK7,CADM2,IL15,SEMA3A,SCGB2A1,HNRNPR,ADAMTS6,ASF1A,GALNT3,MYO6,VSIG1,SRSF6,TMPO,CCL13,PPP2R5A,CERT1,MACO1,CRK,SUB1,TENM4,RANBP1
MIR3692_5P	CUD	0.00479664	0.017395	0.782741	135	0.800779	blood	PWAS	c3	0.782741	1	ARFIP1,NFASC,IGF1R,DLG3,EIF4EBP2,EXOSC3,DCP1A,CSMD2,PTP4A2,ULBP2,IFNB1,DCUN1D2,HIF1A,ARL3,POU2F1,ACVR2B,CAMK1D,HK1,TJP1,NNAT,MAPRE3,SLC4A8,KPNA4,GRID1,TNRC6B,ATG7,FOXO3,RNF41,PDIA6,SMAD2,ARRB1,HIPK3
MIR370_3P	CUD	8.89E-06	0.000706198	0.989956	247		blood	PWAS	c3	0.989956	1	RAP1GDS1,SCG3,NFASC,CHST11,CHST15,SMAP1,GSS,FLT1,SMAD1,SMURF1,SLAMF6,HMGA2,TPO,MTMR1,MLEC,DCBLD1,VPS26A,OSCAR,SRSF6,GPD1,TPM4
MIR370_5P	CUD	1.28E-05	0.000706226	0.98553	231		blood	PWAS	c3	0.98553	1	DNAJC30,NELL1,EFNA5,AAGAB,POFUT1,ADAMTS5,CDNF,KLF4,ILF2,BACH2,PCSK2,FAM241B,IRF6,NR1D2,MTMR6,PURB,SEMA4F,SMAD4
MIR3714	CUD	-1.32E-05	0.000267078	0.960541	904		blood	PWAS	c3	0.960541	1	SEMA6A,QDPR,TLL1,PAPPA,PARP1,ANTXR2,PLXNB2,GAS1,GXYLT1,GALNT13,LRRC15,NOTCH1,CNTN1,SLITRK6,ANXA5,FAM177A1,GOLM2,PGRMC2,TPP1,SEC13,GLT8D1,TMCC3,MECP2,OLFM2,RPIA,TOR1AIP2,HPGD,GSS,LMAN2L,RRM2,ZNRF3,CDON,LCP1,CACNB4,IGDCC4,APBB2,USP25,CAPN2,PTHLH,NR3C2,BTD,PDE4A,DLL1,VAT1,RPS6KB1,CYCS,ANXA11,PDXK,BMP6,PDCD6,SEMA6C,ALCAM,AIF1L,SCUBE3,ARHGDIA,EFCAB14,QKI,P4HA1,ST8SIA2,LANCL1,PIK3C2A,AK4,OLFM3,BCL2L11,LYSMD3,JPH3,PLSCR3,NFATC1,DYNLT3,CCDC50,BTG2,MYNN,BACH2,CALN1,JPH1,MYRF,PARP16,PRLR,ELAPOR2,SLC4A8,YIPF6,TTL,ELAVL1,CHP1,DCP1B,PAPOLG,EPHA7,ELMO1,GRID1,CHST1,GLTP,PTPN9,MAPK10,CDKN1A,CREB3L2,GPC4,ARPC5,DPYSL2,MINAR1,ZFAND5,HEPACAM,RBM39,RBFOX2,RALA,DCUN1D3,SMAD2,SUGT1,EIF4A2,MAPK14,ANXA7,CBL,PEA15,NR5A2
MIR371A_5P	CUD	-2.08E-05	0.00070607	0.976545	258		blood	PWAS	c3	0.976545	1	MAPK8,GXYLT1,SMAP1,IGF2R,SYNJ2BP,ZNF264,HSPA13,CCDC126,NGRN,PPP4R3A,NLGN4X,BCL10,ISL1,PPIG,TMEM106B,MAPRE1,SH3BGRL2,RABIF,CBX5,COA3,BECN1,RHPN2,IFIT2,BARD1,BCCIP,CCDC50,BAG5,TIMM50,TNRC6B,MPL,SOX2,WNK3,TMOD2,CSK,DIRAS3,PSMG3,PLCB1,PCDH8
MIR371B_3P	CUD	0.0366738	0.0514373	0.475858	22	0.851793	blood	PWAS	c3	0.475858	1	PARP1,NTRK2,STAT3,PFN2,AGO1
MIR372_3P	CUD	9.38E-06	0.0002181	0.965694	972		blood	PWAS	c3	0.965694	1	CXCL1,KPNA2,ATF6B,EPHA5,MICA,RGMB,ST3GAL1,PTPRD,KREMEN1,DCUN1D1,GLCE,LEFTY2,RELL1,FSTL5,PDE4D,TIAM1,SYTL4,ZNRF3,CROT,SNX8,LRP8,VLDLR,MYRF,SERF1A,ZBTB33,APP,ARHGAP30,PKD2,UBE2B,HIF1AN,GDF11,RBBP9,MAPK9,TGFBR2,OLFM3,BCAP29,TXNIP,BCL6,PAK5,RAB11A,UBE2J1,PRDM4,RAB22A,FMR1,CYB5D2,PRRG1,ATAD2,VDR,SPTLC2,SPOP,MFAP5,ROCK2,GPC6,PPARA,DNAJC27,ARHGEF10,DPYSL5,LRP2,ASF1A,RAB5C,RPS6KA3,AGO1,GALNT3,SPRED1,ERCC4,ADAM9,CFL2,IRF2,SMNDC1,TMUB2,MCL1,CELF2,GPCPD1,HIPK3
MIR372_5P	CUD	1.32E-05	0.000996343	0.989457	326	0.785558	blood	PWAS	c3	0.989457	1	MAPK8,CEACAM8,GXYLT1,RPS6KA6,FAM171B,COL1A1,CHD7,TIAM1,SLC6A14,RECQL,RHPN2,BCL10,CAPN2,MAT2B,MTFR1,TMEM106B,SEMA4C,ANAPC10,SH3BGRL2,DPP10,QKI,NEGR1,CLEC4G,MGAT4A,PRDM1,NETO1,TFPI2,CSGALNACT2,LIN7C,EIF2S1,DTX3L,TMEM167B,CTNNA2,FCAR,SEMA3A,MTPAP,LRRC3B,RAD23B,BLOC1S5,IARS1,TNRC6B,RIDA,SRSF7,B3GALT1,WNK3,CFL2,PTEN,CDH1,CSK,PPP1CC,MOB1A,NRAS,DIMT1
MIR373_3P	CUD	9.05E-06	0.0002181	0.966892	973		blood	PWAS	c3	0.966892	1	CXCL1,KPNA2,ATF6B,EPHA5,MICA,RGMB,ST3GAL1,PTPRD,KREMEN1,DCUN1D1,GLCE,LEFTY2,RELL1,FSTL5,PDE4D,TIAM1,SYTL4,ZNRF3,CROT,SNX8,LRP8,VLDLR,MYRF,SERF1A,ZBTB33,APP,ARHGAP30,PKD2,UBE2B,HIF1AN,GDF11,MAPK9,TGFBR2,OLFM3,BCAP29,TXNIP,BCL6,PAK5,RAB11A,UBE2J1,PRDM4,RAB22A,CYB5D2,PRRG1,ATAD2,VDR,SPTLC2,SPOP,MFAP5,ROCK2,GPC6,PPARA,DNAJC27,ARHGEF10,DPYSL5,LRP2,ASF1A,RAB5C,RPS6KA3,AGO1,GALNT3,SPRED1,ADAM9,CFL2,IRF2,SMNDC1,TMUB2,MCL1,CELF2,GPCPD1,HIPK3
MIR374A_3P	CUD	-2.36E-05	0.000576604	0.967396	394		blood	PWAS	c3	0.967396	1	IL2,VBP1,SLIT2,HOMER1,CNTN1,CREG1,ADCYAP1,GSTA1,FAF2,GNPTG,CREBBP,LGR4,OGN,SPARC,PIK3CG,NEGR1,SH3GLB1,GLRX,STAT3,EEA1,KDSR,SHISA2,CHST9,BMPR2,ARRDC3,FUT9,BCCIP,NAB1,RHOA,ZFAND1,WNT7A,PHF3,RNGTT,KPNB1
MIR374A_5P	CUD	2.84E-07	0.000185586	0.998781	1521		blood	PWAS	c3	0.998781	1	SELE,MICB,FOXM1,FABP2,SNX4,PAPPA,LEPR,ADAM10,DCUN1D5,OCRL,EDAR,HOMER1,DKK2,UST,ITIH5,CNTN1,DCUN1D1,PRR16,FBXL5,NEO1,VEGFC,SLIT3,ADCYAP1,MAP2K4,CCL8,PPP2R3A,DSG2,SEPSECS,MREG,WNT5A,IGFBP3,SOS1,PDE4D,NDUFA5,RFK,MMP14,BMP2,MECP2,CCDC126,BOLA3,FAF2,DLG2,CCL2,ANOS1,HGF,CACNB4,MEOX2,HAPLN1,LSAMP,NTF3,CA12,SRSF7,CEBPB,TMEM185A,NOVA1,EGFL6,TMEM38B,ITGA2,LRRTM3,C11orf87,ACAN,RGS21,PSMB2,HIBADH,ASGR2,ARL15,TMPRSS11B,ETS2,RGS4,ACVR2B,PRDM1,CAV2,TAFA2,EEA1,NETO1,MOCS3,PLD5,GOSR1,SPIN1,CSGALNACT2,GNPNAT1,CNTN4,PRRG1,LDLRAD4,CRIM1,PDCD1,ATAD2,CDC42BPB,RPRD1A,STMN2,CADM2,SLITRK1,DUSP6,TMEM108,NCK1,CYB5A,SNX17,EYS,UBE3A,MAP2K6,TNFAIP3,ARHGAP5,LRP12,YME1L1,GAS7,FGF5,NRG2,MAP4K3,IL22,NUP98,RAB22A,GCLM,CXADR,SMAD2,GLO1,RAC1
MIR374B_3P	CUD	6.99E-06	0.000499466	0.988829	449		blood	PWAS	c3	0.988829	1	PAM,B4GALT1,NRBP1,SLIT2,RPS6KA6,LCN2,RAB14,SYT9,MCTS1,TMOD3,FMR1,VEGFA,TFRC,MOB4,TMEM70,CCDC80,PPIG,SH3BGRL2,MARCKSL1,QKI,SUMF1,PTPRR,VSNL1,PPARGC1A,CSNK1D,ISM1,TTL,SPRED1,GAS7,MGAT2,NPTN,SLITRK4,MPDZ,ASH1L,SMAD2,UNC13A,HIPK3
MIR374B_5P	CUD	4.79E-06	0.000213066	0.982077	1264		blood	PWAS	c3	0.982077	1	MICB,FOXM1,FABP2,SNX4,PAPPA,LEPR,ADAM10,OCRL,EDAR,HOMER1,UST,CNTN1,DCUN1D1,PRR16,FBXL5,NEO1,VEGFC,SLIT3,ADCYAP1,CCL8,DSG2,SEPSECS,MREG,WNT5A,IGFBP3,SOS1,PDE4D,NDUFA5,RFK,MMP14,BMP2,MECP2,CCDC126,CCL2,HGF,CACNB4,HAPLN1,LSAMP,NTF3,SRSF7,CEBPB,TMEM185A,TMEM38B,ITGA2,LRRTM3,C11orf87,ACAN,RGS21,PSMB2,HIBADH,TMPRSS11B,ETS2,RGS4,ACVR2B,PRDM1,CAV2,TAFA2,EEA1,NETO1,MOCS3,PLD5,SPIN1,CSGALNACT2,GNPNAT1,BOLA3,CNTN4,PRRG1,LDLRAD4,CRIM1,PDCD1,ATAD2,CDC42BPB,STMN2,CADM2,SLITRK1,DUSP6,TMEM108,NCK1,CYB5A,ANTXR1,EYS,UBE3A,MAP2K6,TNFAIP3,ARHGAP5,LRP12,YME1L1,GAS7,FGF5,NRG2,IL22,NUP98,RAB22A,GCLM,FAF2,CXADR,SMAD2,GLO1,RAC1,MAP4K3
MIR374C_3P	CUD	-4.56E-05	0.000998959	0.963591	113	0.679768	blood	PWAS	c3	0.963591	1	DCUN1D5,NCOA2,CACNB4,MTFR1,DLD,GULP1,MMEL1,NDNF,MMGT1,PTN,ST6GALNAC3,CREB3L2,VCL
MIR375_3P	CUD	0.0759736	0.0672981	0.258935	11	0.568047	blood	PWAS	c3	0.258935	1	APBB2,QKI,SPINK13,WBP1L,SPOCK1,UBE3A,LDHB
MIR376A_2_5P	CUD	-0.00160172	0.0238504	0.946457	73	0.0841088	blood	PWAS	c3	0.946457	1	JAG1,CXCL8,OPCML,ADGRF1,BMP6,NEGR1,RGS5,NUTF2,EPHA7,GALNT11,CASK,PSIP1
MIR376A_3P_MIR376B_3P	CUD	6.34E-06	0.00070576	0.992837	361		blood	PWAS	c3	0.992837	1	KL,TNFAIP6,DSCAML1,MAN1C1,UST,SLITRK6,CRISPLD2,ELAPOR1,TIAM1,HGF,CEBPB,BPTF,PSMA5,EVA1C,QKI,ARL15,HEPHL1,PRSS35,PI15,C15orf48,PRLR,ENOX2,GPC6,KPNA4,NIP7,ST6GALNAC3,EFNA4,GLIPR1,PDIA6,EIF4B,SUGT1
MIR376A_5P	CUD	2.78E-06	0.000446902	0.995032	376		blood	PWAS	c3	0.995032	1	ST3GAL6,F13B,APOF,CA8,ADAMTS5,PTHLH,ERP29,STAU2,PIK3C2A,PRKCA,TAFA1,FUT9,FH,EPHA7,ARHGAP5,IL7,PIP4K2A,MDH1
MIR376B_5P_MIR376C_5P	CUD	1.12E-05	0.000447048	0.980009	184		blood	PWAS	c3	0.980009	1	ADH5,IL1RAP,EXOSC3,GDF5,ALCAM,CDH6,SLITRK1,TMEM108,ZNF34,APEX1,PGR,NFKBIA
MIR376C_3P	CUD	-5.92E-06	0.000377681	0.987493	519		blood	PWAS	c3	0.987493	1	IL1RAP,EPHA5,NRCAM,GXYLT1,DKK2,TGFBR3,CXCL5,IFNLR1,MFAP3L,THSD7A,WARS1,KPNA2,VLDLR,PTGES3,EMC4,SVIP,HBEGF,TMEM38B,EDIL3,POLI,HIF1A,LANCL1,GULP1,PRSS35,PDE6D,CNTN4,BMPR2,MAMDC2,ASPH,HMGCS1,PAX4,HTR7,EDN1,SYF2
MIR377_5P	CUD	3.26E-05	0.000576985	0.954948	238		blood	PWAS	c3	0.954948	1	ROBO1,PSG4,TFPI,SYT11,ACAT2,EPO,MTX2,TRIO,PSG1,ADGRB3,PSG7,AGO1,TMEM167A,ANGPTL4,EIF5A2
MIR378A_3P_MIR378C_MIR378D_MIR378I	CUD	1.16E-05	0.000706637	0.98689	152		blood	PWAS	c3	0.98689	1	PROK2,KLK4,FLT1,PTGES3,OTUB2,CPD,FCGR1A,RAN
MIR378A_5P	CUD	-8.11E-06	0.000333145	0.98057	456		blood	PWAS	c3	0.98057	1	ENPP6,TRDMT1,MICOS10,ROBO2,PDE4D,LYN,CHFR,TMOD2,TRIB2,UNC5D,GRIA4,USP15,PTK2,TOM1L2,TRIAP1,TNFSF14,FEN1,ARL15,LRRTM1,KPNA1,LNX1,MEOX2,RAG1,MTCP1,AMIGO1,ELAPOR2,ANKRD46,PIAS4,MLEC,ADGRB3,UBE3A,TNRC6B,TMEM154,GAS7,ARPC5,PGR
MIR378B	CUD	1.16E-05	0.000706637	0.98689	152		blood	PWAS	c3	0.98689	1	PROK2,KLK4,FLT1,PTGES3,OTUB2,CPD,FCGR1A,RAN
MIR378E	CUD	1.16E-05	0.000706637	0.98689	152		blood	PWAS	c3	0.98689	1	PROK2,KLK4,FLT1,PTGES3,OTUB2,CPD,FCGR1A,RAN
MIR378F	CUD	1.16E-05	0.000706637	0.98689	152		blood	PWAS	c3	0.98689	1	PROK2,KLK4,FLT1,PTGES3,OTUB2,CPD,FCGR1A,RAN
MIR378H	CUD	1.19E-05	0.000706636	0.986581	151		blood	PWAS	c3	0.986581	1	PROK2,KLK4,FLT1,PTGES3,AHSA1,OTUB2,CPD,FCGR1A,RAN
MIR379_3P_MIR411_3P	CUD	2.28E-05	0.000499426	0.963604	436		blood	PWAS	c3	0.963604	1	UGDH,SPOCK3,SNX4,SCARA5,DCUN1D5,DSC2,PTPRD,IGF1R,FCRL1,JPH4,TMPRSS11D,FAM174A,NDUFA5,LYN,MMP7,MTFR1,IL21,DLD,MPZL2,BPTF,SEPHS1,IL10,MGAT4A,LYSMD3,BCAP29,PLSCR3,RHPN2,NLGN1,SUOX,SMURF1,RETREG1,TARDBP,RERG,PAPOLG,NETO2,PRKAR2A,UBE3A,PTPN9,TNRC6B,ASPH,MTX2,GLRX3,RAB21,MAPK1
MIR379_5P	CUD	3.30E-06	0.000446967	0.994109	254		blood	PWAS	c3	0.994109	1	CXCL11,KNG1,DNAJC30,SMAP1,NHLRC3,OGN,DNAJC18,SEMA3A,TNRC6B,MDM2,ESRP1,EIF4G2
MIR381_3P	CUD	6.97E-06	0.000223476	0.975133	1193		blood	PWAS	c3	0.975133	1	SELE,SPOCK3,PDE5A,DCLK3,DCUN1D5,MET,PLA2R1,VPS29,NCOA2,CBLN4,B3GNT2,TMEM132B,B4GALT6,PENK,CADM1,HS6ST2,AXL,F3,BPNT2,WNT5A,ITM2B,TP53,ATRN,MATN2,FRS2,CCDC126,RAB2A,PLG,CDH11,HNRNPR,FYN,VAPA,ITCH,DVL2,CBX5,USP25,SYNCRIP,BDNF,EGFL6,EDIL3,SEPHS1,JAG2,TES,APP,EFCAB14,QKI,GTF2I,CEMIP2,KLF4,FGFR2,TMEM185A,ADGRG2,EIF4G3,IL20,ACVR2B,LYSMD3,JPH3,KDSR,SFRP2,SGTB,RAPGEF5,JPH1,AGFG1,SKIL,PCSK2,NLGN1,YY1,PPP1R2,BMPR2,BARD1,ARRDC3,MNX1,ID1,RPRD1B,GPC6,IGFBP1,KMT2C,CCNA2,PTP4A1,RRAS2,APAF1,TLN2,SYNGR3,MAP2K3,PPM1D,BRD1,CUL4B,PSIP1,MAPK10,EPB41L1,NECTIN1,SPRED1,TRIO,SLMAP,SH3GL3,PCDH8,YTHDC1,LANCL2,PPM1L,FGF7,POLR2K,RAB3C,EIF4A2,PDAP1,NR5A2,NFKBIA
MIR381_5P	CUD	0.0830952	0.0612029	0.174559	20	0.635794	blood	PWAS	c3	0.174559	1	BCAP29,ACAP2
MIR382_3P	CUD	7.33E-06	0.000235578	0.975192	787		blood	PWAS	c3	0.975192	1	FCGR3A,FCGR3B,LCT,RAP1GDS1,METAP1,LILRB3,SEPSECS,LYZ,TMCC3,PDIA5,CROT,DDX46,NOVA1,POTEM,ARL14,GABARAPL2,HIPK3,ATP1B4,ARMC10,IDE,SORCS3,NOTUM,MFN1,PAFAH2,ATG7,NET1,AHCYL1
MIR382_5P	CUD	0.062238	0.0404834	0.124202	32	0.258399	blood	PWAS	c3	0.124202	1	CASP3,FSTL5,RSPO4,UQCRB,IFNA2,JAM2,VSNL1,SYT4,TOP1,HNRNPD,SMC3
MIR383_3P	CUD	4.96E-05	0.000576528	0.931439	409		blood	PWAS	c3	0.931439	1	SNX4,OTC,NELL1,DKK2,NTRK2,CRISPLD2,PRND,GOLM2,SEPSECS,PLXNC1,HTR6,PPP3R1,LDLRAD4,ARHGDIA,NEGR1,VHL,KPNA1,CHEK1,PECAM1,CPE,NLGN1,NPL,ALDH6A1,TARDBP,ASIC4,TAFA1,ARRDC3,JARID2,LIN7A,ADI1,ID2,ADAMTS6,STMN2,ZDHHC14,MGAT2,FBXO3,TWSG1
MIR383_5P	CUD	4.87E-05	0.00099913	0.961137	101	0.212802	blood	PWAS	c3	0.961137	1	CAMK2D,NXPH1,MEGF10,MGA,HAVCR1,RBBP9,IRF1,AKR1B10,MTMR6,SLITRK4,ADSS2,PRDX3
MIR384	CUD	-1.16E-05	0.00037767	0.975497	536		blood	PWAS	c3	0.975497	1	LYVE1,TLR3,PDE5A,RBM19,TIMP3,DCUN1D5,LIFR,PRR16,THBS1,BPNT2,LRRK2,MATN2,PDE4D,NCAM1,METAP2,SH3BGRL2,VAMP3,STX2,CISD2,CISD1,SPAST,MAPK9,POU2F1,SERF2,CCPG1,ASAP2,MTPAP,LRP2,RORB,HDGF,PTN,CFTR,SLITRK4,SNTB1
MIR3907	CUD	-8.53E-05	0.000998406	0.93191	163	0.866955	blood	PWAS	c3	0.93191	1	COLGALT1,ERBB4,HERC4,TREM1,TBPL1,NTN1,CFD,MZF1,GCNT4,CD47,SLC30A5,ZNF526,ASPH,NPPA,OSBPL11,DUSP3,DEFB129
MIR3908	CUD	9.96E-06	0.000407932	0.980526	470		blood	PWAS	c3	0.980526	1	ADAM23,PCDHA4,GAS1,RNF24,NQO1,ROBO2,ADAM22,MEGF10,FRS2,COX5A,ZNF275,CLGN,LGALSL,APP,TNKS,PCDHA7,BACH2,LIN7C,RRM2B,TOX3,FUT9,KLHL7,ERO1A,ZNF774,GRB14,PCDHAC1,ADGRB3,CD44,PCDHAC2,HAO1,ARHGAP5,ZHX1,YTHDC1,MOB1A,HNRNPD,EIF5A2,VAPA,RGS10
MIR3909	CUD	-0.0015722	0.0286592	0.956251	68	0.484643	blood	PWAS	c3	0.956251	1	YBX2,GRIA4,DNAJC15,FAM171A1,CD300E,PRKG1,SPOCK1,SLITRK4,ACOT13,PDE1A,MXI1,MEF2C,PDIA3,DDR1
MIR3910	CUD	-6.67E-06	0.000301221	0.982334	921		blood	PWAS	c3	0.982334	1	SEMA6A,TLL1,CYTL1,SNX4,SEPTIN11,AXIN2,ANTXR2,BTC,B4GALT1,PLXNB2,GXYLT1,ROR1,NCOA2,EFNA5,NFASC,GALNT13,CNTN1,TMEM132B,SLITRK6,ANXA5,C5orf63,FAM177A1,GOLM2,FRZB,CERT1,CYP3A4,TNFRSF21,IGFBP3,PGRMC2,UCK2,SOS1,SEC13,GLT8D1,MGA,RPIA,RECQL,UBA2,CCL2,SLC22A16,PDCD5,CDON,MYZAP,LCP1,CACNB4,IGDCC4,APBB2,CAPN2,NR3C2,ANGPT1,NPTN,ANXA11,BMP6,MAPRE1,SEPTIN10,PDCD6,AIF1L,CCDC90B,VAMP3,EPHA3,ARHGDIA,EFCAB14,RNPC3,COL8A1,ETV5,UBE2B,QKI,KLF4,P4HA1,FGFR2,PIK3C2A,G3BP1,ECRG4,LYSMD3,NFATC1,CEBPG,NXT2,CCDC50,BACH2,MYRF,TJP1,FANCF,KLC1,PARP16,RAB4A,ELAPOR2,ESRP1,PRKG1,RHOG,CASK,PEA15,LZIC,VSNL1,CHST1,PTPN9,PTPN1,RAP2A,SATB1,CREB3L2,CFL2,RRBP1,RALA,TTL,MINAR1,VCL,ROCK2,PURA,GGA1,VASP,SUGT1,TRA2B,MAPK14,ANXA7,RAB11A,NR5A2,NUDT3
MIR3911	CUD	3.92E-05	0.000706317	0.955771	205		blood	PWAS	c3	0.955771	1	ARHGAP1,PAPPA,NFASC,KIAA1549L,PCMT1,BMP4,IL31RA,PDE4D,SSR1,CA3,GPR107,GPD1L,APP,QKI,ACLY,RAB6B,CDK1,APOH,ST8SIA4,FUT9,GRID1,PPM1D,ELAVL1,HSPA8,NFKBIA,CTBP1
MIR3912_5P	CUD	0.0312026	0.0173473	0.0720653	154	0.442901	blood	PWAS	c3	0.0720653	1	TLL1,TMX3,PTK2B,PDE4D,GFRA1,COG8,SLC6A14,HPGD,GHR,CA4,FURIN,STC2,ERO1B,COL25A1,P4HA1,PIEZO1,BTG2,BACH2,PITPNB,SRP19,RAB4A,BMPR2,MAPK10,GPC4,BAG2,CERT1,UBE2N
MIR3913_3P	CUD	1.55E-05	0.000576821	0.978608	253		blood	PWAS	c3	0.978608	1	SEMA6A,ADAM23,RAP1GDS1,SPTLC1,KYNU,MEGF10,IMPA1,SNX3,NOTCH2,SCUBE3,ANAPC7,ATP1B3,RPP30,CDK1,GPC6,B4GALT3,RGS18,DUSP4,PTPN1,TTN,MXI1,SMAD2,RAB3C,UBE2I
MIR3913_5P	CUD	1.57E-05	0.000353294	0.96464	507		blood	PWAS	c3	0.96464	1	DCLK3,FCGR2A,EFNA5,SLITRK6,ALDH5A1,TMPRSS11A,EIF4EBP2,GOT1,BLNK,SEPTIN3,CSGALNACT2,RHPN2,GATD3,IDI2,GPC6,SULT1C2,YWHAQ,VSNL1,CDH12,PIP4K2A,AP1G2,SKP1,SMAD2,YWHAZ
MIR3914	CUD	0.00746889	0.0196478	0.703842	125	0.146076	blood	PWAS	c3	0.703842	1	LYVE1,RPS6KB1,NDST1,GTF2I,CEMIP2,IL3,SPIN1,TNFSF13B,TOX3,OSBPL9,IFNGR1
MIR3915	CUD	1.27E-05	0.000242374	0.958368	1138		blood	PWAS	c3	0.958368	1	FGF2,CRELD1,AMIGO2,INSR,IL1RAP,MMP10,MRC1,MBL2,GXYLT1,MUL1,ADA2,PLOD2,PLEK,CD200R1,B3GALT2,WFIKKN2,DNAJB14,CD5L,RPS6KB1,NID1,SH3GLB1,DAO,CTSG,JAG2,RNPC3,DNAJC18,HNRNPC,AGFG1,SKIL,TFF2,CNTN4,KLK7,SMARCC1,LMNB1,FUT9,MYB,NRXN2,LIN7A,F9,MYSM1,PTPN11,SV2A,IRF6,AMMECR1L,ZNF34,TNS4,SLC6A16,NECTIN1,TOP1,PMP2,RBFOX2,PLA1A,CFLAR,ENSA
MIR3916	CUD	-4.04E-06	0.000315988	0.989791	677		blood	PWAS	c3	0.989791	1	GFRAL,UNC5C,NRCAM,TBCA,HDGFL3,CBLN4,TOR1AIP1,MAN1C1,TRIAP1,ALDH5A1,ITM2B,KIF3A,ZNF264,C1orf198,DLG2,TMOD2,ERCC1,ITCH,BTD,STAMBP,C11orf87,DEFB132,SCUBE3,USB1,ARL3,ACVR2B,KPNA1,PRDM1,SUFU,PI15,CAMK1D,LMAN1,ANK2,CDH12,PRDM4,IRF9,PANK3,ESRP1,RAB18,F9,CAP1,HNRNPR,RBBP4,CBX3,SUSD1,CFL1,AGO1,ALDH1A3,CYRIB,CREB3L2,ERCC4,NUP98,RAB31,CRADD,RALA,TCP1,MACO1
MIR3918	CUD	4.45E-06	0.000999608	0.996451	53	0.270567	blood	PWAS	c3	0.996451	1	PLCG1,LRRK2,IL17A,LIF,BRD2,LAT2,FIBCD1,WBP1L,USH1C,NAP1L2,VDR,SCARF1,AGO1,ATG7,DYNLL2,RAB5B
MIR3920	CUD	3.89E-06	0.000407954	0.992396	457		blood	PWAS	c3	0.992396	1	CHL1,ENG,CXCL9,EPHA5,CCL28,SCG3,FAM171B,ROBO1,ANXA5,FAM174A,NRP1,NRG1,APLP2,BMP2,SERPINE2,YWHAB,FBXL4,GRIA4,GNPDA1,VAMP3,CASQ2,FGFR2,EHF,BCAP29,CASK,SHISA2,SRI,NLGN1,EPHA7,HEXIM1,BMPR2,RGS18,ACADSB,DSC3,GDI2,ROCK2,IL20RA
MIR3921	CUD	8.41E-07	0.000407864	0.998354	479		blood	PWAS	c3	0.998354	1	SEMA3G,DCUN1D5,C1QTNF5,DSCAML1,HOMER1,PLXNA4,JPH4,PPP2R3A,TNFRSF10D,SLC14A1,BMP2,NUDCD3,STARD5,TREM1,CCM2,SDF2,KCNIP1,VAV3,DEFB132,SET,TTC17,FOXJ2,HIF1A,CHST14,ERLIN1,WBP1L,TXNIP,CAMK1D,CALB2,CNTN4,EPHB2,UMODL1,VASN,EIF3J,TMEM154,TRABD2A,TNFAIP3,POMGNT1,CD4,ERP27,MFRP,RORC,CNOT9,AHCYL1,PEA15
MIR3922_3P	CUD	4.59E-05	0.000705922	0.948136	338		blood	PWAS	c3	0.948136	1	MMP1,AKR1C3,CST3,GREM1,CADM1,ERBB4,SERPINA11,FAM172A,SYT17,TMEM230,NIPAL4,ITGA5,NT5DC3,TBC1D5,CD247,PTPN7,RAC2,PKM,CRADD,ARHGDIB,PEA15
MIR3922_5P	CUD	4.00E-05	0.000998674	0.96808	125	0.50609	blood	PWAS	c3	0.96808	1	HNRNPH1,EMILIN3,CKS1B,FSTL5,RFK,TP53,FKBP3,ABRAXAS2,TES,STX2,ARL15,RIC3,GOSR1,RPRD1A,RNF13,JARID2,SPSB1,CD47,NIP7,TNRC6B,ABL1,C10orf105,NAP1L1,SHC1,RAB5B,CNGA2,ARPP19
MIR3924	CUD	1.05E-05	0.000223475	0.962443	1124		blood	PWAS	c3	0.962443	1	CD36,ADH6,IL1RAP,PCDH10,ENPP6,NCAM2,PSD2,HDGFL3,MBL2,HOMER1,LRIG1,LUM,DCLK1,MMP12,ALCAM,NXPH1,CARTPT,TLR4,BICDL1,DOCK9,BMP2,FST,ATRN,CD59,IMPA1,HGF,PPP3R1,CREBBP,MOB4,CAST,CD9,UBE2B,SLAMF1,ADM,ITGA2,PRRG4,VAMP2,CLINT1,TGFBR2,MGAT4A,PCDHB7,PRDM1,VSTM4,PLD5,BDNF,PI15,FLT3,TJP1,CDKN1B,FANCF,EPHA7,ATP1B4,NDNF,CDH2,LRRC59,ASAP2,SLITRK1,EYS,ARHGAP5,YME1L1,TMEM108,ADAM9,PARVA,SLITRK4,MCEE,CLEC7A,CSMD1,LPCAT2,CELF2,SUMO2,RAB5B
MIR3925_3P	CUD	5.39E-05	0.000576537	0.925463	334		blood	PWAS	c3	0.925463	1	CNN1,EFNA3,HAPLN4,CDH7,SIRPA,HGF,DNAJB11,UBXN4,MAP3K3,NDST1,NFE2L1,PPP2R3A,MYRF,CBX5,SERPINE1,BOC,CDH2,SEMA3A,SAR1A,CBFB,NR1D2,PKP2,ALDH1A3,MYO6,NUP98,RBM46,CNOT9,CELF2,TENM4
MIR3925_5P	CUD	3.98E-05	0.000705174	0.954985	537		blood	PWAS	c3	0.954985	1	LYVE1,CBLN1,CTSO,NTRK2,THBS1,SIGLEC12,PLEK,CBX5,TMX3,IL6,FRS2,HSPA13,G3BP2,PDIA3,CACNA2D3,DSC1,UGP2,USP25,ZNF275,VOPP1,NOVA1,NFE2L1,GDNF,RAB39B,RAB6B,CAMK2D,MYCT1,CDYL2,MMGT1,EIF1B,MYSM1,ATG3,PPARGC1A,PSAT1,EIF3J,MOB1B,CD80,MYO6,ANXA7,STK17B,EIF4A2,ACE2
MIR3926	CUD	1.55E-05	0.000333113	0.962819	575		blood	PWAS	c3	0.962819	1	MAN2B2,HOMER1,FLRT3,IGF1,CKAP2,CHMP2B,ABLIM3,FMR1,CDH11,NCMAP,IDS,FBLN1,EIF4EBP2,TFRC,GHR,SCG5,TOM1L2,TMEM38B,TES,HIF1A,KLRF1,FOXG1,NECTIN3,PTX3,A1CF,MMP16,VPS26A,PLCB1,ARL6,PTPN11,RYK,SLC30A5,RTN4IP1,RNF146,RRAS2,ATXN3,MOB1B,SATB1,ACP3,NMNAT1,KPNA6,ELK1,JAM3,CNOT1,TENM4
MIR3927_3P	CUD	-2.71E-06	0.000997938	0.997833	187	0.714194	blood	PWAS	c3	0.997833	1	GXYLT1,IGF1R,SORCS1,HS6ST2,ZNRF3,ECRG4,CBX5,IL10RB,MDM4,BACH2,ASAH1,PRRG1,SEMA3A,CNPY3,REPIN1,GATM,NAP1L1
MIR3927_5P	CUD	-2.54E-05	0.000576857	0.964873	287		blood	PWAS	c3	0.964873	1	PAM,DAPK1,VOPP1,ZNF75D,POU2F1,NPM1,LIN7C,HCAR2,ADAMTS1
MIR3928_3P	CUD	-3.76E-06	0.000288487	0.989601	665		blood	PWAS	c3	0.989601	1	AMIGO2,INSR,MICOS10,OLFML3,CPM,DEPP1,LUM,PLEK,HSPA13,WFIKKN2,NELL2,NID1,LCORL,JAG2,LRP1B,SMARCC1,PRKAR2A,CERS5,CSNK2A1,CYRIB,EREG,MAPK1,PEA15,ENSA
MIR3928_5P	CUD	3.11E-05	0.000407954	0.939297	474		blood	PWAS	c3	0.939297	1	GC,CRYZ,RBM19,CPM,SPTLC1,NRP1,SPOCK2,BLVRB,CA13,CDH11,NCMAP,CHMP3,MZF1,SHISAL1,VSIG10,SULT1C2,NEK7,MLEC,CUL3,HNRNPR,PPARGC1A,HMG20A,WBP2,RNF114,ATAD1,SATB1,SIT1,MDH2
MIR3929	CUD	2.46E-05	0.00040777	0.951858	657		blood	PWAS	c3	0.951858	1	LEPR,FAM20B,TNFRSF1B,TMEM132D,IGLON5,CHST11,CA10,RPN1,TMCC3,DYNLL1,IMPA1,KIR2DL4,GPI,EEF2K,EGFR,KPNA1,FKBP4,GRB10,HMGCS1,PMP2,VTA1
MIR3934_3P	CUD	-8.86E-06	0.000235552	0.969996	910		blood	PWAS	c3	0.969996	1	CD36,UNC5C,BCL2L2,FCGR2A,INHBC,NFASC,CNTN2,PCYOX1,DHX8,TMEM106A,NID2,NSFL1C,TNFSF10,PROK1,SORT1,NPIPB3,PPP1R8,F9,HSPA9,FST,GMFB
MIR3934_5P	CUD	6.75E-05	0.000996892	0.946003	299	0.937837	blood	PWAS	c3	0.946003	1	AGER,SPON1,IGF1R,TMCC3,GPC5,ZNF275,ADK,CYCS,CXCL13,NETO1,CSRP1,ARID1A,ESRP1,RIDA,MB,NRG2,PARVA,VAMP7,YTHDC1
MIR3935	CUD	7.62E-05	0.000706453	0.914077	213		blood	PWAS	c3	0.914077	1	EPHA4,IGFBP7,FGG,TRDMT1,COL15A1,TG,ANXA6,PTHLH,EDIL3,RGS5,RNF149,KIF16B,STC1,KPNA4,BID,YME1L1,NUDT3
MIR3936	CUD	-1.83E-05	0.000706588	0.979393	162		blood	PWAS	c3	0.979393	1	CFHR5,VBP1,CRH,PTPN4,BCL2L1,NMNAT1,UFM1,TMUB2
MIR3938	CUD	-2.94E-05	0.000706571	0.966837	131		blood	PWAS	c3	0.966837	1	SEMA5A,RELL1,FSTL5,FRS2,BCL10,DNAJC15,TXNDC11,SUMF1,LRP2,EPHA7,WIF1,ANKRD54,RPS6KA3,OIT3,GCNT2
MIR3940_5P	CUD	0.00380878	0.0204772	0.852444	118	0.69489	blood	PWAS	c3	0.852444	1	CHST11,PTPRJ,COL1A1,TENM3,THBS4,ZNRF3,HCN1,TEAD4,CLEC4D,NUTF2,SMIM10,PSG8
MIR3941	CUD	1.13E-05	0.000267089	0.96624	830		blood	PWAS	c3	0.96624	1	HHIP,KITLG,PAM,LRRTM4,MBL2,IL17RA,ADCYAP1,DCLK1,BPNT2,UBE2D2,PCMT1,PROS1,UCK2,COL23A1,HSPA13,TIAM1,SYTL4,MECP2,HS6ST2,KIT,VAV3,MOB4,MAPRE1,EDIL3,JAG2,PCBD1,YEATS4,AURKA,TOPBP1,VAMP2,PIK3C2A,SORT1,POU2F1,MGAT4A,RIC3,RTF1,PTPN2,BCL6,PI15,SPIN1,PITPNB,RAB6B,PCSK2,CDK1,KLC1,NAP1L2,OSBPL11,LILRB2,FREM2,PRRG1,FUT9,ATAD2,TBX5,DARS1,PSIP1,MTPAP,TMEM108,IL36G,SAP18,CSNK1D,TNRC6B,GRB2,TMEM167A,TOP1,DPYSL2,PARVA,SLITRK4,ASH1L,PGR,MPDZ,DYNLL2,PTEN,RAB1A,PDE3A,STK17B,VAPA,CELF2,TCP1,PCBP1
MIR3943	CUD	0.0214914	0.0228766	0.347502	90	0.358943	blood	PWAS	c3	0.347502	1	ADH1A,NRBP1,EGF,MFAP2,TOM1L2,TNFRSF12A,PALM,ADH1B,PDGFB
MIR3944_5P	CUD	-1.17E-05	0.000499537	0.981371	393		blood	PWAS	c3	0.981371	1	CD5,AKR1C3,HTATIP2,GNS,CRKL,TNFRSF21,PITPNA,G3BP2,UBE2D3,ENO2,RCAN1,PPP3R1,PTPN4,TBPL1,SNX3,NBL1,EFCAB14,RBM24,CASK,OLR1,EPHA7,CDC42BPB,TXLNA,SPG21,SULF2,TNRC6B,MRAP2,KPNA6,PTEN,DCUN1D3,PURB,MACO1,NRAS
MIR3945	CUD	2.11E-05	0.000576509	0.970799	437		blood	PWAS	c3	0.970799	1	COPS7B,IL26,PCDH9,KIRREL2,CACNB4,GHR,DTD1,HNRNPR,ARPP19
MIR3960_MIR8072	CUD	0.0836119	0.035525	0.0185924	44	0.918848	blood	PWAS	c3	0.0185924	1	PCDHA4,PCDHA7,PCDHAC1,PCDHAC2
MIR3972	CUD	1.11E-06	0.000408071	0.99783	303		blood	PWAS	c3	0.99783	1	CDH5,MAN2B2,LRP4,EFNA5,LILRA5,SOS1,HNF4A,COLEC10,PAK5,EIF4E2,SULT4A1,OSBPL11,MAX
MIR3973	CUD	-7.97E-06	0.000377598	0.983169	575		blood	PWAS	c3	0.983169	1	MAPK8,RNF149,PCDH9,VPS29,ROBO2,CXCL12,XRCC4,ADAM22,FLRT3,POMC,TNFAIP8,SORCS1,DCLK1,UBE2D2,NHLRC3,CENPW,CACNA2D3,THSD7A,SMAD1,PDCD5,CACNB4,APBB2,ST8SIA4,ADK,GALNT1,FXR1,UXS1,DDX46,CRIPT,VAV3,TOMM20L,HBEGF,NBR1,TNKS,NOVA1,PLEKHA1,CLCA2,PBK,PSMA1,SMURF2,CSGALNACT2,PAK5,HNRNPM,TAFA1,DCK,PRKCI,WWP1,VPS26A,PLCB1,GPC6,GNAI3,KMT2C,BAG5,MSH2,LRP2,SENP7,MYZAP,NECTIN2,MTMR6,NET1,VAMP4,TMEM167A,FBXL5,PSME3,FGF23,RAB21,CXADR,MAGOHB,HIPK3,PGR,ZFP91,SUB1
MIR3974	CUD	4.11E-06	0.000499593	0.993429	293		blood	PWAS	c3	0.993429	1	ADH6,NCAM2,BMP4,TENM3,PDE4D,CHD7,RAB14,MPDZ,ARPP21,CPLX1,PTGFRN,NTF3,SMOC2,C1D,QKI,CYTIP,WNT11,GPR68,PTP4A1,WIF1,TNRC6B,ASPH,RND3,PTEN,SEMA4F
MIR3975	CUD	1.72E-05	0.000333134	0.958877	593		blood	PWAS	c3	0.958877	1	EPHA4,INSR,ERAP2,RNF24,PLXNA4,APLP2,DPYSL3,GSR,SNX3,STAU2,BCAP29,SUOX,NRG3,GLYAT,UBE2I
MIR3976	CUD	-1.80E-05	0.000446696	0.967921	528		blood	PWAS	c3	0.967921	1	MAGI2,NRXN1,EFNA3,RNPEP,THSD7A,C1RL,BTNL3,CCDC126,SFRP4,PPP3R1,EXOSC3,RNASE4,PSMA5,NOVA1,RAB39B,SATB2,FSTL1,IFIT2,DTD2,GAD1,GPC6,TGM2,CAP1,PPARGC1A,LRCH4,MOB1B,XCL1,GPC4,PCNA,PIWIL1,IL20RA
MIR3977	CUD	-3.67E-06	0.000353278	0.991712	570		blood	PWAS	c3	0.991712	1	CDH5,ENPEP,LEAP2,NFASC,SEMA5A,CRISPLD2,CST8,MAD2L1,BPNT2,NHLRC3,CARTPT,MCTS1,UNC5D,UGP2,HAPLN1,NR3C2,CLIC5,PAK3,CRIPT,HDAC2,TAC1,ALCAM,ARL8B,CANX,CDKN1B,CHST9,CTCF,CDYL2,NRSN1,BRAF,CMPK1,BAG5,SMIM10,CUL4B,AGO1,MOB1B,WWP1,SGK3,COMMD9,CERT1,UBE2V2,MOB1A,SYF2,VTA1,UBE2V1,GPCPD1
MIR3978	CUD	2.76E-05	0.000333057	0.934009	657		blood	PWAS	c3	0.934009	1	IL1R1,CHL1,IL1RAP,RBM19,TNC,STXBP6,RPS6KA6,DKK2,PTPRD,TMEM132D,ISOC1,NRG1,FSTL5,PDE4D,ARSB,MEGF10,PDE7A,BMP2,MFAP3L,ARL1,TMOD3,SOCS3,NEFH,LCP1,H2AZ1,BMPER,ADAMTS5,DLL1,GALE,ALPL,LRRTM2,ADM,C2orf66,ACVR2A,BCAP29,NETO1,SPIN1,MTMR1,SNAP25,SERPINB8,RGS21,TDP1,SULT1C2,DCK,NRXN2,LIN7A,EIF1B,EIF5A2,TRAPPC4,MLEC,KPNA4,PCDHB10,AP1S2,SMIM10,IARS1,GATM,ATXN3,TRABD2A,TNFAIP3,SIAE,CLEC7A,OAS1,SEPTIN6,DDX6,PURB,PDPK1,LY6G6C,DNAJB2,SIT1,MAPT
MIR409_3P	CUD	-1.18E-05	0.000499633	0.981154	314		blood	PWAS	c3	0.981154	1	DLL4,EBAG9,SERPINA10,NXPH1,CACNB4,GALNT1,ANAPC7,FGF3,IFIT2,PDHX,ASAP2,EPHA7,RORB,CPD,BTN2A1,RBM46,SMAD2,LANCL2,AIDA
MIR409_5P	CUD	-1.19E-05	0.000576895	0.983584	210		blood	PWAS	c3	0.983584	1	ADAM10,SEMG1,LRP8,LRTM2,ACAT1,HMBS,ACVR2B,NETO2,ASPH,PDAP1
MIR410_5P	CUD	1.13E-05	0.00099941	0.990947	66	0.364825	blood	PWAS	c3	0.990947	1	RNF24,IL1A,ALDOB,SYT9,HSPD1,PTPN4,MEOX2,CDKN2B,PRKCA,SERF2
MIR411_5P	CUD	1.78E-05	0.000333211	0.957324	232		blood	PWAS	c3	0.957324	1	MICB,TLL1,NRBP1,EXOSC3,RNF149,KLC1,CCPG1,CDH2,BNIP3,FBXL5
MIR412_3P	CUD	-2.16E-05	0.000706329	0.975551	210		blood	PWAS	c3	0.975551	1	IL17RD,SEMA4D,UBE2D2,TFF3,HSPA1A,SPAG11B,COL25A1,QKI,EPHB1,CLTC,FREM2,ASF1A,TNRC6B,EIF3J,GAS7,DAG1,DDX6,MAPK14,CXADR
MIR412_5P	CUD	3.47E-05	0.0004997	0.944596	187		blood	PWAS	c3	0.944596	1	PCDH10,TENM3,ARHGEF2
MIR421	CUD	1.35E-05	0.00070559	0.984749	371		blood	PWAS	c3	0.984749	1	SPOCK3,PAPPA,CASP3,PCDH9,SEMA4D,HOPX,MMP8,CACNB4,RAB26,SIRT3,QKI,S100A2,ILF2,MGAT4A,CHEK1,BACH2,JPH1,NR1H4,SNAP25,CHST9,EIF2S1,LDLRAD4,JARID2,DCAF5,RASA1,DNAJC27,SCGB2A1,DLX3,HMG20A,AKR1D1,RND3,GALNT3,NMU,TXNRD1,TMPO,ARPP19,VAMP7,GCNT1,NAP1L1,CAPZA1,NRAS,PPP1CC,VAPA,GAN
MIR422A	CUD	1.16E-05	0.000706637	0.98689	152		blood	PWAS	c3	0.98689	1	PROK2,KLK4,FLT1,PTGES3,OTUB2,CPD,FCGR1A,RAN
MIR423_5P	CUD	6.27E-06	0.000353283	0.985841	533		blood	PWAS	c3	0.985841	1	MAP1LC3A,TEC,COPS7B,MUL1,DAP,CXCL16,RGMA,COL1A1,PGRMC2,KLK4,G3BP2,CADM3,CSMD2,ROR2,S100A16,OTUD5,KCNIP3,FAM172A,TCL1B,GLP1R,ODC1,APBB1,SUFU,NNAT,ST6GALNAC6,PLCB1,RFFL,RAC2,SLC6A9,NECTIN1,ARPC5,PDXP,PDAP1,STK24
MIR4251	CUD	-1.26E-05	0.000315935	0.968249	887		blood	PWAS	c3	0.968249	1	SNX4,IL17RD,MAGI2,UNC5C,MBD1,IGSF3,SEMA3G,C1QTNF5,RNF24,SPP1,DPY30,HOMER1,NFASC,TMEM132B,IL16,TNFAIP8,DSG2,NRP1,HS6ST3,TENM3,GFRA1,RAB2A,ASCC1,CD274,UNC5D,CCM2,NDRG3,ZNRF3,PTGFRN,DCP1A,ABRAXAS2,USP15,DOT1L,VWC2,PTK2,CLIC5,CAMK1D,IRAG1,TNFRSF1A,DNPH1,PON1,TXNDC11,TXNIP,BTG2,BACH2,DUSP16,CCNB2,MARK3,CNTN4,CLTC,ALDH6A1,ANKRD46,IDE,IGDCC3,ID1,YIPF6,CCDC50,EIF5A2,MYSM1,ANGPT2,CUL3,NETO2,PRKAR2A,SENP7,TLN2,MAP2K6,CUL4B,POLR3F,NAIF1,TMEM154,FCGR1A,TRABD2A,DIDO1,VRK1,PIP4K2B,DUT,ELK1,CNOT9,FYN,MED1,PDPK1,RAB3B,MAPK14,TPM4,ARPP19
MIR4253	CUD	-1.15E-05	0.000499377	0.981579	389		blood	PWAS	c3	0.981579	1	MAPK8,MDGA1,ADAM22,PCMT1,PPT1,TPM2,RNF148,DTD1,ARHGAP36,CAMK4,ARF3,CUL4B,NECTIN1,MDK,AASDHPPT
MIR4254	CUD	3.98E-07	0.00049943	0.999364	411		blood	PWAS	c3	0.999364	1	CD300C,PARP1,BDH2,HOMER1,CD1D,CHST11,ADGRG5,DNER,KIT,CA10,CUZD1,PTGFRN,HBEGF,PSMA5,BTN3A1,WBP1L,KLRF1,KMT2D,TSNARE1,UROS,EPHB2,C10orf105,DLX3,CD44,ARHGAP25,GPD1,ARRB1
MIR4255	CUD	6.16E-06	0.000446916	0.989011	366		blood	PWAS	c3	0.989011	1	FOXM1,PAM,FAM171B,FRS2,ATRN,NGRN,LAMTOR3,PPCS,HAVCR1,MAP4K3,QKI,NLGN3,APLN,MGAT4A,PBK,ITGA5,YWHAB,CDKN1B,ELK3,ASH1L,ARHGEF2,IER3,FGL2,AQP4,AMMECR1L,PTP4A1,BRD1,SLITRK4,CFL2,USP8,GCNT2,ARTN,VCL,HDLBP,CRK
MIR4256	CUD	1.03E-05	0.000998855	0.991753	103	0.981718	blood	PWAS	c3	0.991753	1	CHL1,SNX4,IGF1R,UBE2D3,IL6,CLSTN1,MTFR1,SORT1,ALK,CMPK1,GNAI3,ID2,WNK3,HTR7
MIR4257	CUD	8.82E-07	0.000353287	0.998008	552		blood	PWAS	c3	0.998008	1	FAS,LRP11,C2,CPM,MMP14,GRIA4,ADAMTS5,NID2,VAT1,ZNF276,NOVA1,IL10,ARL8B,QKI,POU2F1,HNRNPM,MARK3,RFESD,ST13,LCK,TCEAL8,DUSP6,RASA1,S100P,TARBP2,GATM,SST,OSBPL11,MAX,KPNA6,GPD1,ADSS2,DLG2,CSMD1,DDOST,MAPK1
MIR4258	CUD	0.00916429	0.0526403	0.861793	19	0.693006	blood	PWAS	c3	0.861793	1	DHX38
MIR4259	CUD	-0.00995343	0.022631	0.660072	94	0.453374	blood	PWAS	c3	0.660072	1	CCL28,HS6ST3,FHIT,SERPINH1,PDZD7,CHST9,SULT1C2,RHOA,EIF2B1,STMN2,KLHL7
MIR425_5P	CUD	2.02E-05	0.000499611	0.967685	301		blood	PWAS	c3	0.967685	1	CD36,MBD1,VIT,HGF,PPP4R3A,SYNCRIP,KLHL13,EDIL3,MPZL1,GPC6,DNAJC27,ANKRD1,MAP2K6,CFL2,IL11,NRAS,RAB3C,CAB39
MIR4260	CUD	-0.015255	0.0189242	0.420178	155	0.996864	blood	PWAS	c3	0.420178	1	SNX4,TGFBR3,CREG1,IGF2,MECP2,CREBBP,STAT6,EIF5,ST8SIA3,PCSK2,HEXIM1,CRABP2,IL36B,GAS7,IL22,VAPB
MIR4261	CUD	6.45E-06	0.000208365	0.975322	1469		blood	PWAS	c3	0.975322	1	IL17RD,MAGI2,PDGFRA,FCGR2B,FGG,PCSK1,SVEP1,TRDMT1,LRRTM4,COPS7B,IL26,SCN2B,DKK2,PLXNA4,EBAG9,RBM22,NRP1,CPQ,TREML2,SERPIND1,CRKL,SYK,SEC13,TENM3,PDE4D,RNF8,PRXL2A,GFRA1,SYTL4,G3BP2,MFAP3L,FAF2,LYN,RAB2A,CS,MESD,NCAM1,STX18,DMKN,MAGEA3,C1S,CACNB4,PMM2,ADAMTS5,CREB3L2,APBB2,DCP1A,LSAMP,GRID2,CAST,TXNDC15,CACYBP,USP15,ANGPT1,CNRIP1,ANXA11,DLD,KCNIP1,LAIR1,EMC4,RAD51,TOM1L2,C9,OPHN1,FAM172A,VOPP1,EDIL3,SH3GLB1,HMGA2,ACAN,RNPC3,HCN1,PPP1R3B,TNKS,STAU2,MFAP1,ARF1,NEGR1,RGS5,PFN2,GOSR1,CRCP,DUSP16,VPS4B,MID2,MAGEA6,SERPINB5,A1CF,ARL5A,BARD1,FUT9,ELAPOR2,BRSK2,LIN7A,TNFSF15,HDLBP,EIF1B,AGAP2,UBE2V1,CD40LG,CHP1,MYSM1,SEMA3A,PPARA,MLEC,NCK1,SLC30A5,ARF3,NHEJ1,AGO1,FBXL5,TIMELESS,SPRED1,NPTN,AGO3,ADSS2,MEF2C,PABPN1,GMFB,HSPE1
MIR4263	CUD	-3.18E-05	0.000408015	0.937915	344		blood	PWAS	c3	0.937915	1	FGF2,CXCL11,C5,PARP1,CXCL13,EFNA5,MRE11,LGALS8,GNS,CRKL,MEGF10,RLN2,DIXDC1,MGA,BMP2,MECP2,FMR1,THSD7A,MOB4,PTPN4,IGDCC4,ADAMTS5,MXRA7,SPARC,TMEM38B,TNF,PRKAR1B,INSIG1,STAU2,P4HA1,PRKCB,LANCL1,MGAT4A,CEACAM7,SAMHD1,BMPR1B,SERAC1,LIN7C,AGFG1,RAB11A,NUDT5,PPP1R2,ARID1A,CRIM1,BRPF1,ST8SIA4,FUT9,FSHB,RB1,MMGT1,PAPOLG,CUL3,ANTXR1,NR1D2,CNEP1R1,ASPH,MOB1B,PCNA,EFNB1,SGK3,RALA,PGRMC1,MOB1A,SLC26A7,EIF4A2,HPRT1,PHF3
MIR4264	CUD	1.80E-05	0.000446892	0.96794	417		blood	PWAS	c3	0.96794	1	ENPP6,CNTN1,MATN3,MMP12,FAF2,CACNA2D3,CSF2RB,FAM210A,HAPLN1,ACAN,GTF2I,ASGR2,AK4,CSN2,TREML1,ABHD12,HNRNPDL,NCK1,RGS18,IRF6,CYRIB,XCL1,GPR107,ARPC5,XCL2,RAB3C
MIR4265	CUD	6.31E-05	0.000576817	0.912955	237		blood	PWAS	c3	0.912955	1	SPOCK3,FCN1,LOXL3,VWF,KIAA1549L,FAF2,ETV5,APLN,OLFML1,RAB5C,EIF3J,CINP,USP8
MIR4266	CUD	4.16E-06	0.000377675	0.991217	517		blood	PWAS	c3	0.991217	1	NDUFS4,CCL28,SCN2B,IL17RA,PTGES3,WNK3,CASK,ASPRV1,MYBPC1,TREML1,RBBP5,ADAMTS15,LGR4,SPN,ACVR1B,GATM,CASP14,RAB2B,MAPT,RAD23A
MIR4268	CUD	8.79E-06	0.000996144	0.992957	325	0.764534	blood	PWAS	c3	0.992957	1	SCARA5,CCL28,PLXNA4,FAM177A1,CDH7,HS6ST3,WNT5A,CBR1,IL6ST,SNX1,CCN1,MPZL1,STAT3,BECN1,RAB6B,DUSP6,TICAM2,PHF3,PEA15
MIR4269	CUD	5.99E-06	0.00025804	0.98147	884		blood	PWAS	c3	0.98147	1	FASLG,TIMP3,PCSK7,ROBO2,MGAT4B,PTK7,AHSG,PLXNC1,PDE7A,CSDE1,ABLIM3,LMAN2L,DVL2,IGDCC4,CTNNB1,CAST,CSMD2,MYORG,SERPINA1,DSG1,SCN4B,KCNIP1,SPINT3,GNPDA1,APP,HIF1AN,PLEKHA1,SDC3,ARAF,SORT1,PFN2,MEOX2,KIF16B,LMAN1,RHOB,POLE3,CYB561D1,SERPINI2,JARID2,MAPKAPK3,PDGFB,UBTD2,MLEC,KPNA4,PRKAR2A,ACVR1B,OSBPL11,LDLR,ZFAND5,NPLOC4,DNM2,LANCL2,BTK,HIPK3,EIF4H,PPIF,GRK2,GPCPD1
MIR4270	CUD	1.62E-05	0.000377626	0.965879	592		blood	PWAS	c3	0.965879	1	IL17RD,GXYLT1,CNTN2,OMG,HAPLN4,GREM1,MAPK3,RGMA,CCL22,FAM20A,SPOCK2,VEGFA,COL11A2,TRIB2,EIF4EBP2,ATP1B2,TOM1L2,NBL1,SPINT3,SDC3,PSMD9,PLA2G2D,SUFU,SNRPD3,SATB2,MYRF,ESAM,C10orf105,B3GLCT,MFRP,WFDC10B,NR1D2,CSNK1D,AGO1,LTA,DUSP3,DDX6,PDXP,RAB3B
MIR4271	CUD	1.37E-05	0.000267116	0.958999	705		blood	PWAS	c3	0.958999	1	SPOCK3,MINPP1,CD209,CD177,MFAP4,EFNA3,LINGO1,PCYOX1,UBE2D2,VWA1,CD207,MECP2,PDYN,RHOC,CLIC5,ECE1,RAB3A,PDXK,CANT1,LRRTM2,MARCKSL1,THRA,QKI,TMED4,SYT7,USB1,GRAP2,SDC3,CHST3,DYNLT3,CALN1,FOXRED1,ARHGEF7,VTI1A,SERF2,SCAMP5,BRAF,HHLA2,MFN1,PNOC,S100A14,TAGLN2,MMRN2,ZDHHC14,NECTIN1,IGFBP4,MAFG,CERT1,ELK1,NRAS
MIR4272	CUD	1.14E-05	0.000407884	0.977607	452		blood	PWAS	c3	0.977607	1	JAG1,EPHA4,FOLH1,RPS6KA6,SEMA5A,NAGPA,HSP90B1,FGFBP3,NRG1,PDE4D,TLR4,MCTS1,TOR1AIP2,ACYP2,PPP3R1,CPLX1,RPS6KB1,HAT1,PRRG4,HERPUD2,OLR1,FAM241A,JPH1,PRPSAP1,EPHA7,DCK,FUT9,HDLBP,EIF5A2,MAP1LC3B,PLCB1,CADM2,IL15,CMPK1,RBBP6,SAP18,PSAT1,ARPC5,TMEM108,KIN,CXADR,SMAD2,CAMK2D,SYF2
MIR4273	CUD	1.16E-05	0.000196013	0.952822	1169		blood	PWAS	c3	0.952822	1	FABP2,IL1RAP,FCGR2B,XPNPEP1,MICOS10,LARGE1,DLG3,MATN3,NOG,DNAJC11,ZNF275,CNTN5,VLDLR,EMC4,CLSTN2,DEFB132,ANAPC10,NEGR1,PKD2,QKI,ARG2,UQCRB,SERAC1,MID2,EIF2S1,MMGT1,XXYLT1,TNRC6B,CDH12,ACP3,OSBPL11,SUB1
MIR4274	CUD	-0.0390814	0.0229894	0.089136	89	0.13359	blood	PWAS	c3	0.089136	1	PCDH9,UBE2D2,RAB14,HDAC2,QKI,AGFG1,MARK3,PRKG1,PEX5,IRF2,TRA2B
MIR4275	CUD	-1.19E-06	0.000267081	0.996455	837		blood	PWAS	c3	0.996455	1	LYVE1,HNRNPH1,FCGR2A,MBD1,PLA2R1,RNF24,ROBO2,TMX3,CBR1,MASP1,MECP2,UBE2D3,RAB2A,CACNB4,GRIA4,USP25,ATP1B2,NCK1,FDCSP,STMN4,EPHA3,QKI,CASK,FAM241A,MAD2L1,FUT9,NEK7,B3GLCT,MPP7,IL36B,NR1D2,WRNIP1,PTP4A1,KRT20,PSIP1,SPRED1,TOP1,PGRMC1,EIF4G2,CAB39,TSLP
MIR4276	CUD	-2.48E-05	0.00044649	0.955671	727		blood	PWAS	c3	0.955671	1	IFNAR1,CDH17,MINPP1,ERBB3,ADAM10,ST3GAL1,MPO,KCNMB3,FLRT2,RLN2,B4GALT5,CHMP2B,UBE2D3,TMOD2,FMR1,IL1B,HS6ST2,CSF2RB,GPC5,ADGRF1,TLR5,PPP1R3B,CALB1,FXR1,SVIP,C11orf87,RRAGC,AFAP1L1,CANX,QKI,MTX2,KPNA1,MEOX2,PLPP4,MYNN,HS3ST1,CSGALNACT2,CDKN1B,CBX1,CNTN4,EIF2S1,PAPPA2,ELAPOR2,RB1,NAB1,KCNIP4,RGS7,LRP2,NR1D2,RAD1,ADAMTS6,RRAS2,CHGB,RPS6KA3,ASPH,EPB41L1,OSBPL11,ALDH1A3,TIMM8A,ITGB6,TBX3,PDE9A,BAG2,INPP5B,SGK3,POLR2J,APPL1,AASDHPPT
MIR4277	CUD	4.04E-05	0.000499331	0.935462	465		blood	PWAS	c3	0.935462	1	SNCA,SLIT2,RACGAP1,GRAMD1C,NRP1,F5,CD200R1,CYP3A4,RAB2A,REG1A,CDH11,PDYN,MTHFD2,GALNT1,HIF1AN,MAPK9,MYNN,ELK3,ALAD,FREM2,DDIT4,YIPF6,CHP1,G0S2,FGF5,YTHDC1,PURA,PURB,RAB3C,RANBP1
MIR4278	CUD	-4.31E-05	0.000576711	0.940432	277		blood	PWAS	c3	0.940432	1	GSTM1,MAN1A2,HJV,DCLK1,RLBP1,GPD1L,TMED2,JPH3,ASAH1,NT5DC3,PRLR,VSNL1,PTCHD3,POLH
MIR4279	CUD	1.22E-05	0.000213063	0.954327	1203		blood	PWAS	c3	0.954327	1	INSR,FGG,INHBC,ROR1,NFASC,ITIH5,GREM1,GSTZ1,DEPP1,C5orf63,C1orf56,SELL,TMX3,PCYOX1L,C11orf87,COG8,POGLUT3,DNAJB4,COL6A5,CD274,CREBBP,HAPLN1,SNX8,DLX4,CLIC5,CAMK1D,PELI2,NDST1,FAM234B,PRDM1,PDGFC,ARID1A,CASK,KMT2C,SH3BGRL,UBXN4,SIRT5,TNRC6B,OAZ1,KPNA6,IRF2,ATAD1,TCEA1,ANGPT4,KPNB1,PAFAH1B2,NRAS
MIR4280	CUD	0.0125707	0.0251469	0.617152	59	0.606459	blood	PWAS	c3	0.617152	1	TNFRSF1A,FLRT2,ATP4B,APBB2,PFKM,LRRTM3,ADAMTS3,SGK3,HIPK3
MIR4281	CUD	0.0793874	0.0648556	0.220928	13	0.307077	blood	PWAS	c3	0.220928	1	PPP4R3A,FAM172A,RBBP4,TGIF2,TK2,VAPB
MIR4283	CUD	1.18E-05	0.000223505	0.958028	819		blood	PWAS	c3	0.958028	1	BCAM,ARHGAP1,SPRN,PEX14,PLXNB2,ARFIP2,B4GALT2,CNTN2,PLXNA4,ST3GAL1,TPSB2,TPSAB1,XRCC4,CCL16,SLIT3,F5,KIAA1549L,TIMP2,MECP2,PRSS27,ENO2,PAK4,PLAUR,USP21,OPRPN,SERPINA1,SIRT2,KCNIP3,PRKCA,TNFSF14,FURIN,SLC30A3,SYT7,GSTK1,FSTL1,ENTPD6,CYB561D1,ASIC4,PFDN1,ST8SIA6,XXYLT1,PMEPA1,SPOCK1,STMN3,CSF1,GAS7,ILF3,CSK,CDKN1A
MIR4284	CUD	-9.18E-06	0.000267092	0.972584	838		blood	PWAS	c3	0.972584	1	UGDH,CTSB,IL6R,PLA2R1,MATN3,SOS1,TP53,IMPA1,ZNRF3,SEMA6C,SRL,INHBA,PCBD2,STC2,PSMB2,INSIG1,BCL2L11,PRDM1,ELL,CYTH2,PEX26,CA5B,ADSS1,NPL,KPNA4,AGR2,RAB18,TGIF2,GAD1,ADAMTS6,SIGLEC11,RNF41,RALA,GLIPR1
MIR4286	CUD	7.98E-05	0.000998312	0.93629	193	0.634645	blood	PWAS	c3	0.93629	1	IGLON5,PPIL1,PPP4R3A,DCP1A,GALNT1,NPTX2,PTGES3,NDST1,FURIN,RNF34,HMGA1,SYT2,RORB,TLN2,MAGEA8,MDK,LDLR,CIRBP,MXI1,SEMA4F,BTN2A1,NAA10
MIR4287	CUD	4.05E-06	0.000377676	0.991448	539		blood	PWAS	c3	0.991448	1	TIE1,VBP1,DKK2,ROBO2,NTRK2,NCAN,MAP2K4,DDAH1,LYZ,ZNRF3,PTHLH,TMOD3,RAB11A,BTN3A1,HMGA2,QKI,EHF,APLN,POU2F1,KPNA1,CSPG4,EPHA7,CPD,TGFB3,PLCB1,DUSP6,ESRP1,PMEPA1,SAYSD1,MAP2K6,RAP2A,LRP12,XCL1,TOP1,VAPB,TMOD2,SEPTIN6,EDN1
MIR4288	CUD	-8.25E-06	0.000499375	0.986812	449		blood	PWAS	c3	0.986812	1	GFRA2,COLEC12,ADAM10,COLGALT1,ROR1,NTM,ADAM22,LRRC4C,CDH11,NTNG1,GLUL,CASP14,PTPN13,KLF4,POU2F1,ACVR2B,CHST3,PKDCC,BCL6,CAMK1D,GPR26,PRRG1,PROK1,MYCT1,MMP16,SORCS3,AQP4,RASA1,PTPN7,RALB,UBXN4,CSNK1D,PSIP1,CD40LG,EPB41L1,CSNK2A1,MAPK10,ZNF382,ATG7,TGFB2,MEF2C,TANK,FGF7
MIR4289	CUD	1.45E-05	0.000576645	0.979913	327		blood	PWAS	c3	0.979913	1	MAPK8,DCLK3,RPS6KA6,GLCE,PLXNC1,LILRB4,PAK3,TNFSF14,LRRTM2,PTPRR,FGF7,RAB18,ID1,HNRNPDL,MLEC,MFAP3L,ATG3,WIF1,CFL2,HNRNPF,PLCB1,ANXA7
MIR4290	CUD	-0.00283098	0.0172147	0.869376	149	0.242186	blood	PWAS	c3	0.869376	1	NRBP1,NFASC,ADAM11,CXCL12,MTAP,PYCR1,SORCS2,RPE,SNX8,ZNF276,TNKS,SEPTIN3,STAT3,HS3ST1,MYRF,ARHGEF2,ENOX2,CASP14,CAPZA1
MIR4291	CUD	-5.73E-07	0.000223472	0.997953	1136		blood	PWAS	c3	0.997953	1	IL17RD,MSMP,UNC5C,KITLG,MBD1,IGSF3,FGFBP1,SFTPB,SEMA5A,SEMA3C,NTRK2,DCUN1D1,GSTZ1,NEO1,FLRT3,LGALS8,SEPSECS,SPOCK2,KIAA1549L,SSR1,ZNF264,IL19,ARPP21,TBPL1,CDH11,PTHLH,UCHL1,GALNT1,DLL1,FCMR,SIRT3,KCNIP1,LGALSL,FAM172A,HSCB,ZBTB33,ARL8B,PGF,ST8SIA2,LRP1B,KPNA1,GDNF,LYSMD3,IRF4,VSTM4,NXT2,YWHAB,HSD17B8,DPP4,JPH1,GPR26,ARF4,PPP1R8,PANK3,CPD,CAMK2D,ESAM,CNOT9,NMT1,PARP16,PPP1R2,STX6,BTLA,PXYLP1,PRLR,ST6GALNAC1,MAPK1,FBLN5,SLITRK1,TGIF2,TXLNA,AMMECR1L,LRP2,PRKAR2A,PPARGC1A,HMG20A,HMGCS1,LRP12,CSF1,PPIE,PGR,TMPO,SRSF6,NUP98,GPD1,ADSS2,CERT1,CAPZA1,VASP,TICAM2,AHCYL1
MIR4292	CUD	1.07E-05	0.000288444	0.970474	730		blood	PWAS	c3	0.970474	1	IL1RAP,PDGFRB,SLIT2,IGLON5,MDGA1,RGMA,GALNT16,METTL1,MGA,CPLX2,NCAM1,WFIKKN2,NBL1,KMT5C,UNC5A,SH3BGRL2,LMOD1,FIBCD1,PDCD4,ST8SIA2,SDC3,IRF1,SHISAL1,CALN1,MAPRE3,ARHGAP36,MLEC,PTPN9,TMEM8B,CDC25A,UBASH3B,NECTIN1,CBX7,DDX6,PABPN1
MIR4293	CUD	-2.78E-06	0.000499631	0.995566	311		blood	PWAS	c3	0.995566	1	REG3G,OLFML3,DCUN1D1,GLCE,SYNJ2BP,ZNF264,MTFR1,DUSP13,LGALSL,VOPP1,BPTF,GSKIP,KPNA1,PECAM1,TOX3,RAB4A,HECW1,FGL2,SORCS3,NFATC4,EPHA10,PIAS3,ADGRB3,EIF3J,VPS26A,RAB2B,CSMD1
MIR4294	CUD	2.07E-05	0.000499507	0.967016	321		blood	PWAS	c3	0.967016	1	LRPAP1,TNFRSF11B,ARFIP2,CKMT1A,EFNA5,ZNRF3,HABP4,CLIC5,NEU1,LOXL2,NBR1,KLRK1,SNAP25,PRKG1,PDZD11,SPOCK1,GLYAT,CSNK1D,CYTH4,IRF2,EZR
MIR4295	CUD	1.50E-05	0.000213069	0.943807	1199		blood	PWAS	c3	0.943807	1	IL1RAP,NPNT,LRP4,LY75,MET,AGO1,LRIG1,ROBO2,RACGAP1,FRZB,SMOC1,ENPP5,FSTL5,UBE2D2,PSAP,MECP2,CCDC126,DNAJC16,G3BP2,FMR1,GJA1,THSD7A,IGF1,ARHGAP1,IMPDH1,PSD,PTPN4,AGFG1,ABRAXAS2,LRP8,DLL1,BPTF,DSG1,CD69,MDM4,LGALSL,SNX5,LRRTM2,LCORL,APCDD1,TES,SCUBE3,INSIG1,TGFBR2,PIK3C2A,IRF1,NECTIN3,ELK3,UBXN2B,RUNX3,CLTC,LDLRAD4,STX6,BMPR2,TAFA1,BMP3,JARID2,FUT9,SPHK2,PDZD11,MMGT1,MEMO1,IL15,HS3ST5,CUL3,KMT2C,USP28,BAG5,CBFB,UBB,PMEPA1,G0S2,LRP2,EIF4E2,SPOCK1,PTP4A1,ADGRB3,CHST1,ERP44,SPART,LRP12,ADAM12,ERCC4,LDLR,DPYSL2,HPRT1,CFL2,DYNLL2,USP8,PAK6,APPL1,SLMAP,FYN,DCUN1D3,DDX6,CSMD1,PLCB1,HSPA8,EREG,RAB5A,MAPK1,EDN1
MIR4296	CUD	5.30E-05	0.000576725	0.926837	272		blood	PWAS	c3	0.926837	1	SPOCK3,FCN1,LOXL3,EMILIN3,VWF,KIAA1549L,FAF2,SERPINB4,MAPRE1,ETV5,APLN,OLFML1,PAXIP1,RAB5C,EIF3J,CINP,NECTIN1,USP8,CIRBP,PGR
MIR4297	CUD	-6.07E-06	0.000277219	0.982525	503		blood	PWAS	c3	0.982525	1	NPNT,FCGR2B,SEMA5A,CADM1,TNFRSF10B,MMP14,SYTL4,THSD7A,UNC5D,APOBEC3G,NTN1,CNTN5,STAMBP,SERPINA1,LRRTM2,ABL2,FGF1,GPX5,POTEM,KCNN1,CBX5,MID2,CHST9,ELAPOR2,ANKRD1,SLC4A8,AQP4,SMIM10,CSNK1D,MAPK10,EFNB1,STX12,DLG2,RORC,MINAR1,PPFIA1,HTR2A,CELF2,MAPT
MIR4298	CUD	4.36E-05	0.000706034	0.95072	312		blood	PWAS	c3	0.95072	1	ALDH5A1,TMEM132B,PTK2B,PGM1,FKBP7,PLAAT2,SKP1,STMN1,SEPTIN3,PECR,CSGALNACT2,SMAD2,YWHAZ
MIR4300	CUD	8.41E-05	0.000998569	0.932893	120	0.0875468	blood	PWAS	c3	0.932893	1	PLXNA4,NPTX1,MYORG,LAMTOR3,SIRT2,DUSP23,HMGA1,MYCT1,FLRT1,TNRC6B,NETO2,LY6G6C,EDA2R
MIR4301	CUD	3.16E-05	0.000999119	0.974758	85	0.631009	blood	PWAS	c3	0.974758	1	PTPRD,EGLN1,CRKL,TMPRSS11A,PFKM,CHST2,PRNP,TPK1,ACP2,FKBP14
MIR4302	CUD	1.61E-05	0.000576624	0.977754	351		blood	PWAS	c3	0.977754	1	FABP2,LIFR,THBS1,NCR2,ACYP2,COCH,AKR7A2,DDX46,INHBA,KLF4,FGFR2,ZNF329,TPMT,ERLIN1,GOSR2,PSMA7,PGAM1,RUNX3,KCNIP4,BUB1,UBXN4,NR1D2,ADAMTS6,RPS6KA3,CD46,CDH12,PDE3A,MAP4K3,HIPK3
MIR4303	CUD	-7.24E-06	0.000446722	0.987078	514		blood	PWAS	c3	0.987078	1	HOMER1,ROBO2,PLXNA4,ITIH5,CNTN1,F5,DCLK1,IGF2,NDUFA5,PDIA3,RCAN1,NCAM1,RPE,GPC5,IL22RA2,IL18BP,STAMBP,GALNT1,CYCS,CLIC5,TREML2,PDE11A,FAM172A,VAV3,ABL2,EFCAB14,ACVR2B,PLD5,CASK,HS3ST1,RAB6B,PRKCA,OLA1,ALAD,LGR5,SPATA31D4,STX6,ARRDC3,SORCS3,RB1,SPTLC2,RORC,PAFAH2,RNF146,EPB41L1,UBASH3B,LDLRAP1,MAPK10,POMGNT1,PTEN,RNGTT,NAPG,CRADD,VCL,RAB3C
MIR4305	CUD	-7.96E-05	0.000998489	0.936471	156	0.789882	blood	PWAS	c3	0.936471	1	B3GNT2,ENTPD1,TNFSF8,AKR7A2,CHMP3,SCUBE3,G3BP1,BACH2,CBX1,CDYL2,YWHAQ,ST6GALNAC1,STMN3,DAG1,SMAD2,PEA15
MIR4306	CUD	2.10E-05	0.000249783	0.933096	1108		blood	PWAS	c3	0.933096	1	CD209,ADH4,NPNT,CXCL9,PCDH10,FCRL3,DEFA5,FCER2,ARFIP2,SH3BP2,PCDH9,CNTN2,LIFR,LRRC32,OPCML,NCAN,GPNMB,MTHFS,ADAM22,HOPX,GSTT2B,CKAP2,MAPK13,PITPNA,CELF2,PIM1,SF1,MECP2,ENAH,LYN,DLG2,TMOD2,GJA1,NR1D1,UBE2D4,SUMF2,CA10,FJX1,EIF4EBP2,COCH,SDF2,ITM2C,CNOT9,PCDHA4,CSMD2,FAM163B,PAK3,CAMK2D,PNP,RAB3D,RAB35,PCDHA7,NOTCH2,SLC30A3,THRA,PTPN13,PPP1R3B,HIF1AN,FAM234B,USB1,MRPL34,TPMT,ARL3,SORT1,CNTNAP5,TPD52L1,NETO1,NFATC1,SHISAL1,RGS8,BTG2,GSTA4,GPR26,CARD18,CLEC4M,SNAP25,TOX3,TBC1D5,NPL,EPHB2,ARID1A,STX6,GCKR,BTLA,IL2RA,IDE,CDYL2,SIGLEC1,SAR1A,NRSN1,PRKAR2A,RHOA,PCDHAC1,ELMO1,GLYAT,ARF3,OTUB2,SET,PCDHAC2,HK2,AGO1,PARP11,LDLR,CASP14,KLK5,DYNLL2,CDC42,PAK6,EPB41L1,TCP1
MIR4308	CUD	1.26E-05	0.000377541	0.973388	673		blood	PWAS	c3	0.973388	1	PAPPA,CST3,FMOD,PLXNA4,OPCML,THBS1,MDGA1,RAD51D,SERPIND1,PLXNC1,IL18BP,DDC,MGA,NRP2,ATRN,HS3ST3A1,PPP3R1,PDYN,NT5C3B,NUDT2,NBL1,ACAN,HIBADH,IGFBPL1,PDCD4,EHF,JUP,ITGA5,PRKCA,EIF2S1,NUDCD3,RAB3D,MLEC,PTPN7,TMEM8B,EPB41,UBASH3B,POLH,TRA2B,STK24,PRDX3,CAMKK1,GMFB
MIR4309	CUD	6.46E-06	0.000576637	0.991068	303		blood	PWAS	c3	0.991068	1	LRPAP1,TNFRSF11B,BHMT2,ADAM10,EFNA5,SMAP1,ZNRF3,KAZALD1,SERPINB13,KCNE5,EMC8,IGDCC3,CAMK4,PATE1,HMG20A,VCAN
MIR4310	CUD	6.47E-06	0.000277168	0.981376	805		blood	PWAS	c3	0.981376	1	SPINT1,PF4V1,KITLG,IL1RAP,MBD1,HDGFL3,F5,TGFBR3,TMEM132B,PRR16,LRRN1,NRG1,SEPSECS,APOA2,MATN2,GLT8D1,TENM3,PDE4D,NDUFA5,FRS2,TREM1,DNAJB4,PTPN4,MYORG,ADK,DLL1,FXR1,SMPDL3A,VAV3,PELI2,SH3GLB1,EPHA3,FGF12,BTN3A1,FGFR2,HIF1A,MAPK9,POU2F1,GORAB,BCL2L11,ACVR2B,NEDD9,RBM24,SMURF2,GPR26,EPHA7,ST13,FBP1,LDLRAD4,TARDBP,BTLA,WNT11,CDYL2,CDC42BPA,TGM2,CBFB,ANTXR1,PPARGC1A,DCTN6,TNRC6B,SET,SNRPB2,ENDOU,SLITRK4,ASH1L,MEF2C,CNOT9,APPL1,HNRNPF,GPCPD1,KIF23,GMFB,CAB39
MIR4312	CUD	-1.99E-05	0.000999275	0.984148	80	0.510582	blood	PWAS	c3	0.984148	1	CXCL8,HIF1A,SCIN,TFAM,ADGRF1,CACNB4,CNRIP1,PDCD4,SHISAL1,CADM2,SLC4A8,HDAC8,RHEX,TGFB3,HTR7,IRAK4
MIR4313	CUD	0.0100281	0.0291041	0.730426	57	0.718044	blood	PWAS	c3	0.730426	1	B4GALT2,IL1B,FBLN1,TNFRSF12A,CLCA1,TNRC6B
MIR4314	CUD	1.37E-06	0.000316033	0.996553	594		blood	PWAS	c3	0.996553	1	ICOSLG,TIMP3,PLA2R1,NDUFB4,CDH7,ZNF134,POFUT1,ATP1B2,PTP4A2,ARL8B,QKI,PCDHB7,GNG11,GREM2,PKDCC,MTMR1,NLGN1,GABBR2,ADAM29,DNAJC27,THPO,CAMK4,SPOCK1,SULF2,COL6A3,ADH1B,KLK5,ABHD10,IRF2,CD3G,KPNB1,LPCAT2,EIF4E
MIR4317	CUD	-8.51E-06	0.000316057	0.978519	540		blood	PWAS	c3	0.978519	1	HDGFL3,CRISP2,NDUFB4,ROBO2,CD55,PDE7A,PTPN4,LDHA,LILRB5,HINT1,INSIG1,CLEC6A,HEPHL1,ARHGEF7,GOSR2,DGKB,PRKG1,MMP13,IFNA10,CDK16,ENDOU,APPL1,SLMAP,PDPK1,SLC26A7
MIR4318	CUD	1.03E-05	0.000407895	0.979919	540		blood	PWAS	c3	0.979919	1	PAM,DCUN1D5,PCDH9,NPTX1,B4GALT6,NRG1,SLC6A14,ENO2,ARPP21,SEPTIN11,CADM2,CNTN5,SPARC,IGFBP5,ALKBH2,TRIO,FN1,SORT1,ERLIN1,PAK5,SNAP25,CDYL2,PDZD11,UBE3A,POLR2J,CSMD1,UBE2V1
MIR4319	CUD	-5.55E-06	0.000223456	0.980172	1250		blood	PWAS	c3	0.980172	1	LRP4,AMIGO2,CDH5,ENPEP,PSAPL1,QSOX2,MAPK12,IL6R,NRXN1,RPS6KA1,SCN2B,PPIL2,PLXNA1,TRIL,SEMA4D,SLITRK6,NCAN,IL16,WDR5,BCAN,HTR6,UCK2,PDE7A,MRAP,ZNRF3,DYNLT3,PPP4R3A,ITCH,WARS1,PMM2,HAPLN1,CD5L,DLD,CRIPT,RAPGEF5,KCNIP3,NEU1,EPO,SEMA4C,TRIAP1,KMT5C,ULK3,SCUBE3,C1orf210,HIF1AN,FGFR2,FAM234B,NPL,NIPAL4,IRF4,PRDM1,EIF1AD,BTG2,PRSS35,TSNARE1,VPS4B,CYTH2,AIFM1,RAB6B,FIBP,SMURF1,MAPRE2,SPATA31D4,MAN1B1,KIAA0319L,TNFSF4,NUP210,MAMDC2,C10orf105,VDR,MEMO1,GRB10,DUSP6,IL31,RAB3D,OSBPL9,ACHE,EIF4EBP1,CBFB,STX18,ESRRA,ATXN3,IGSF11,NAIF1,TNFAIP3,SEMA4F,SEMA4B,GPR107,CBX7,ST6GALNAC5,KPNA6,SULT4A1,MSRB3,GCNT1,SCARB2,BAG4,MCL1,IST1,UBE2G1,EDN1,ARRB1,DIRAS1
MIR431_5P	CUD	0.00950582	0.0179842	0.597107	125	0.530676	blood	PWAS	c3	0.597107	1	FAS,CDCP1,LIFR,PITPNA,CANX,UBE2D1,CLTC,GPC6,DLX3,ST6GALNAC3,CD69,PCNP,HIPK3
MIR4322	CUD	6.31E-05	0.000576817	0.912955	237		blood	PWAS	c3	0.912955	1	SPOCK3,FCN1,LOXL3,VWF,KIAA1549L,FAF2,ETV5,APLN,OLFML1,RAB5C,EIF3J,CINP,USP8
MIR4323	CUD	-2.01E-05	0.000999118	0.983976	103	0.1722	blood	PWAS	c3	0.983976	1	EPHA4,PTPRJ,MAP2K1,SDC3,SUFU,SCN4B,SHISAL1,HDGF
MIR4324	CUD	-7.48E-06	0.0002181	0.972652	1019		blood	PWAS	c3	0.972652	1	CRELD1,IL1RAP,IL6R,ERBB3,ADAM10,MICOS10,HOMER1,TRIL,HAPLN4,IL16,CADM1,AXL,NRP1,GLT8D1,ITGAL,SLC14A1,ZNF264,BMP2,HPGD,LYN,CHFR,CTBP1,UNC5D,PPP4R3A,CPLX1,H2AZ1,CDC25A,PTK2,SNX7,YARS1,GSKIP,TNKS,FEN1,BLMH,IRF4,MEOX2,HCK,RAB39B,DPP4,BACH2,ADAM19,CBX1,PXDN,CUL1,RBBP5,BDP1,IDE,IGDCC3,IMPA2,LGR4,RAB3D,DNAJC27,TLN2,NUDT5,NATD1,LAD1,PXDNL,HTR7,IRF2,SH3GL2,APPL1,ARPP19
MIR4325	CUD	6.89E-06	0.000353208	0.984444	654		blood	PWAS	c3	0.984444	1	ADAM23,ANTXR2,TCP11,NCOA2,ROBO2,ROBO1,SEMA5A,PLXNA4,GAA,MAP2K4,NHLRC3,PITPNA,ACADL,TMCC3,IDH1,ADAMTSL1,IL6ST,PCOLCE2,UGP2,CACNB4,NPTX2,MAPRE1,GNPDA1,SVIP,UNC5A,ADM,KLRC1,SCUBE3,ZNF41,EIF5,DPP10,INSIG1,TMPRSS11B,HERPUD2,RGS3,SUFU,KLRF1,ITGA5,RRM2B,ARRDC3,ESRP1,PIAS4,NEFH,AMMECR1L,ATG3,SNAI2,PDCD6IP,SPRED1,NPTN,ASH1L,SGK3,BCAT2,MINAR1,YWHAZ
MIR4326	CUD	-1.08E-05	0.000576755	0.985019	271		blood	PWAS	c3	0.985019	1	CTSB,SPTLC1,MEGF10,ADAMTS5,CNRIP1,CLSTN2,C1QTNF3,EPHA3,YEATS4,OLFM1,MBTPS1,CXCL14,RAB39B,MAPK13,GLTP,YIPF6,MPDZ,PDIA3,KLK15,CAB39,CXADR
MIR4327	CUD	4.65E-05	0.000576721	0.935685	361		blood	PWAS	c3	0.935685	1	PCDHA4,ROBO2,IGF1R,DDAH1,TNFRSF10D,CETN2,HPGD,GPC5,GRIA4,CLEC4D,CCL20,ENOX2,PCDHA7,SPIN1,ATAD2,YBX1,PCDHAC1,PCDHAC2,ARHGAP25,SOX2,GGA3
MIR4329	CUD	-1.57E-05	0.000577103	0.978357	134		blood	PWAS	c3	0.978357	1	TLL1,UNC5C,DPY30,CADM1,TENM3,TSSK1B,C8G,ABL2,ARHGAP30,TEPSIN,ATG5,YWHAE,TLN2,SLC6A16,LRP12,CUL3,ING1
MIR432_3P	CUD	7.83E-06	0.000706454	0.991157	186		blood	PWAS	c3	0.991157	1	RSPO1,LAMC2,CNDP1,ERBB4,DYNLL1,BMP7,SNX3,C1orf43,GTF2I,CDH6,KRTDAP,SMURF1,HECW1,FSHB,PLBD2,SYT2,ADAM12,CAPZA1
MIR432_5P	CUD	0.0356613	0.0177572	0.0446143	161	0.936183	blood	PWAS	c3	0.0446143	1	MAN1A2,UCK2,ERBB4,ARL5B,FKBP7,NR1D1,POLI,CX3CL1,KLRK1,MRPL34,PRKCB,FN1,EPHB2,FKBP14,PDGFB,MPP7,HMG20A,ASPH,AGO1,IL7,CASP14,EDA2R,BPGM,DEFB110,PURA
MIR4330	CUD	-2.89E-06	0.000316002	0.992714	684		blood	PWAS	c3	0.992714	1	LYVE1,INSR,RPS3A,PLXDC1,NRXN1,NEFL,FUT8,DNAJC11,UBE2D3,LYN,POGLUT3,EIF4EBP2,OGN,AGR3,CCN1,COL25A1,TMEM230,PCDHB7,HERPUD2,MYNN,CKMT2,SMIM10,NR1D2,GAS7,B3GALT1,RNGTT,BAG4,C18orf32
MIR433_3P	CUD	-3.71E-06	0.000377643	0.992164	544		blood	PWAS	c3	0.992164	1	SEMA6A,F13B,MAPK8,GXYLT1,NCOA2,DKK1,ACP1,C1QC,UBE2D2,GFRA1,RECQL,CYCS,LRRTM2,BPTF,GOT1,PRKCB,CLINT1,LIN7C,DTD2,MARK3,EPHA7,CLTC,CFHR3,LYG2,MFAP5,ASAP2,IGFBP1,SH3BGRL,B4GALT3,KRT20,CD300LF,TNRC6B,ASPH,ST6GALNAC3,MOB1B,TOP1,DPYSL2,TMPO,NMI,NMT2,GAN,PGR
MIR433_5P	CUD	0.0168901	0.0453357	0.709479	23	0.304303	blood	PWAS	c3	0.709479	1	TPO,NT5C3A
MIR4418	CUD	-2.42E-06	0.000446771	0.995682	490		blood	PWAS	c3	0.995682	1	FGF2,CAMK2D,CELA1,IGF1R,DCLK1,CD200R1,ZPLD1,SYNJ2BP,NCAM1,TNFRSF19,CTNNB1,USP15,CSMD2,EIF4E2,RAB11A,MGAT4A,ACLY,POGLUT2,AGFG1,NLGN1,ARF6,RETREG1,TARDBP,JARID2,EHD4,PAFAH2,HSPA9,PSIP1,POLR3F,NHEJ1,EPB41,EIF1B,ZHX1,PIP4K2B,PGRMC1,RNGTT,G3BP2,ZFAND5,GMFB
MIR4420	CUD	2.94E-05	0.000706116	0.966732	256		blood	PWAS	c3	0.966732	1	CPOX,XPNPEP1,TBCA,ROR1,SEMA3C,PLXNA4,UNC5D,ARL5B,TMCC3,ILF3,ZNF275,PTP4A2,MAPRE1,CCN1,RNPC3,DNAJC18,FGFR2,NEGR1,POU2F1,GORAB,KPNA1,NETO1,NPM1,DUSP16,SMURF1,ANXA4,CDC42BPA,CMPK1,CLTA,CSDE1,RYK,KMT2C,ARID1A,VSNL1,SMARCC1,TNRC6B,ASPH,MOB1B,ARHGAP5,ZHX1,MAMDC2,ARPC5,ATAD1,UFM1,CD3G,PURA,G3BP2,EIF4E,UBQLN2
MIR4421	CUD	-4.22E-06	0.000577027	0.994164	154		blood	PWAS	c3	0.994164	1	GALNT13,MAP2K4,NRXN3,PDE11A,EPO,CD300E,DTD2,PTPN7,HIPK3
MIR4423_3P	CUD	-9.09E-06	0.000288503	0.974865	643		blood	PWAS	c3	0.974865	1	ADAM10,FUT8,TDGF1,LIFR,SLIT1,FRS2,MESD,ATRN,GJA1,ADAMTS5,UXS1,LRRTM2,ARL8B,HCN1,LANCL1,PIK3C2A,RGS4,PPP1R2,IFI16,CADM2,GPC6,KPNA4,BLOC1S5,TIMM8A,DAG1,WNK3,HTR7,RAB3C,GAN
MIR4423_5P	CUD	-0.000775914	0.0288547	0.978547	62	0.782437	blood	PWAS	c3	0.978547	1	SH3BGRL3,MEGF10,CDNF,BDNF,STC2,CD226,GLIPR1,MEF2C
MIR4424	CUD	3.63E-05	0.000407904	0.929085	499		blood	PWAS	c3	0.929085	1	FASLG,LECT2,STXBP6,CNTN1,CHRDL1,LRRN1,TNFSF8,NDRG3,GBP2,GLUL,GHR,SH3GLB1,EPHA3,PIK3C2A,LYSMD3,PYCR2,RAB11A,SEMA3A,CADM2,GPC6,RRAS2,PKP2,GRB2,POLR3F,VCAN,SPRED1,IRF2,VIP
MIR4425	CUD	-1.34E-05	0.000706315	0.984918	226		blood	PWAS	c3	0.984918	1	NFASC,UST,SH2D1B,MREG,ADAMTS5,HAPLN1,FAM172A,SERPINF2,PRDM1,TPO,RRM2B,STC1,SRP19,CHST9,STAU1,CENPV,PPM1D,IL13RA1,CXADR,CNP,NAPG,RAB3B
MIR4426	CUD	4.15E-05	0.000499482	0.933755	414		blood	PWAS	c3	0.933755	1	ENPEP,CETN3,SH3BP2,LAMC2,DHFR,MMP8,RELL1,CLEC2A,RAB14,ENAH,TMOD2,DNAJA2,CNOT9,CACNB4,GRIA4,IHH,MYORG,HDAC2,ST6GALNAC3,FBLN1,DEFB132,LCORL,ARL8B,STAU2,MAPK9,ACVR2B,NEDD9,LRFN5,UBXN2B,CNTN4,IL2RA,PRR27,RASA1,HNRNPR,GCNT1,VPS4A,PLCB1,EIF4E,TSLP
MIR4427	CUD	1.20E-05	0.00040778	0.976557	666		blood	PWAS	c3	0.976557	1	ENPEP,UBE2E1,PCSK1,PCDH9,MAGEA4,GNS,FAM177A1,PDE4D,CFHR1,VAPB,SOCS3,CNOT9,IL6ST,HAPLN1,CFH,CYCS,PAK3,MAGEA5P,LGALSL,CP,PCBD2,ABL2,LRRTM3,GSKIP,JAG2,CLMP,TRIO,TMPRSS11B,MOCS3,BDNF,ZPBP,MAGEA6,PCSK2,UBXN2B,ARHGAP36,TARDBP,ARID1A,FUT9,BCCIP,SPTLC2,YIPF6,PRR27,HS3ST5,NRG3,TNRC6B,TMEM167A,MXI1,RBM46
MIR4428	CUD	-2.30E-05	0.000499671	0.963217	225		blood	PWAS	c3	0.963217	1	ENTPD1,MAP2K4,SF1,MECP2,SLC66A1L,IGDCC4,ZNF275,PTGES3,KLHL13,CLCA2,PFN2,ACLY,EPHB1,PDGFC,CKMT2,COX7A2L,TBC1D5,ABRAXAS1,ST8SIA6,RHOG,YIPF6,CADM2,LAMA4,SOSTDC1,CCT8,ZFP91,ARPP19
MIR4430	CUD	1.73E-05	0.000576655	0.976117	373		blood	PWAS	c3	0.976117	1	PSD2,PPIL2,PLXNA4,ST3GAL1,HJV,DDAH1,NTRK3,SPOCK2,TREM1,RNF43,PPP3R1,ZNRF3,HSPB6,PPP1R3B,STAMBP,CFH,IGFBP5,SEMA6C,EFNB3,ZFP91,MFAP1,ZNF329,SEPTIN3,SDC3,POU2F1,POTEM,CBX5,ADPGK,EPS15L1,RPRD1A,MLEC,DPYSL5,NECTIN1,AGO3,FLNA,BMX,PURA,L3MBTL2,PDPK1,ELK1
MIR4433A_5P	CUD	0.000103563	0.000998624	0.917403	141	0.420779	blood	PWAS	c3	0.917403	1	ATF6B,SLIT2,HOMER1,GRID2,BTNL9,CD1D,NEDD9,CPN1,ARHGEF7,CLTC,MAPK10,TIMM8A,GALNT2
MIR4433B_3P	CUD	5.91E-05	0.000998788	0.952828	114	0.48273	blood	PWAS	c3	0.952828	1	ERBB3,LRRTM4,RELL1,MMP7,CDH8,ZNF415,JPH1,HMGB1,IGDCC3,ADSS2
MIR4433B_5P	CUD	0.00856055	0.0163308	0.600141	174	0.948791	blood	PWAS	c3	0.600141	1	ATF6B,SRGN,CNTN1,CDH7,PDE7A,MECP2,CEMIP2,SEPTIN3,OLR1,SERPINE1,EIF4E2,IRAK4
MIR4434	CUD	2.57E-05	0.000705787	0.970946	345		blood	PWAS	c3	0.970946	1	CILP2,LRP4,ING4,VPS29,DSCAML1,MAN1A2,NTRK2,OPCML,CPM,CDH7,TNFRSF21,ERBB4,MECP2,IDH1,ASCC1,PPP3R1,EXOSC3,SRL,VAMP1,PLAT,KLHL13,FSTL4,ABL2,FN1,RSPO4,KMT2D,SET,TOX3,FANCL,F9,PRR27,GALP,PAFAH2,TNRC6B,MSN,EIF3J,GAS7,TXNRD1,GPD1,ASH1L,BTN2A1,SAR1A,SEPTIN6,DDX6,BTK
MIR4435	CUD	1.38E-05	0.00070616	0.984455	294		blood	PWAS	c3	0.984455	1	PAPPA,MAPK8,ARFIP2,PTPRJ,OTOR,SOS1,EXOSC3,DSTN,NID2,MARCKSL1,EPHA3,FEN1,ST8SIA3,SDC3,CAMK1D,STC1,ALDH6A1,SPHK2,PNPO,PSMD11,SATB1,CLN5,PLCG2,NMT2,JAM3
MIR4436A	CUD	6.37E-06	0.000258079	0.980303	708		blood	PWAS	c3	0.980303	1	CCN4,LY75,SLIT2,VPS29,H6PD,DNAJA2,FMR1,BAGE2,TMED4,ARL15,SNAP25,CASP10,PTP4A3,RORB,ARF3,STX1B,PTPN1,PDCD6IP,CAP1,TGIF2,FYN,UBE2N,LRRC59
MIR4436B_3P	CUD	6.99E-06	0.000353398	0.984227	415		blood	PWAS	c3	0.984227	1	REG3G,NQO1,RGMB,SSR1,ST3GAL5,CDON,CLIC5,DUSP13,KCNIP1,AIF1L,NOTCH2,TCEA2,SDC3,ACVR2B,STAB2,FHL1,GOSR2,MAPKAPK2,HNRNPR,AGO1,LDLRAP1,SATB1,RAB1B,MAFG,ADAMTS4,SH3GL2,PIANP
MIR4436B_5P	CUD	-5.50E-05	0.000706206	0.937886	244		blood	PWAS	c3	0.937886	1	CXCL8,IAPP,HNRNPH1,CCN4,UBE2D2,TPST2,MCTS1,ASCC1,ITM2C,MAP2K1,SVIP,CANT1,TMED4,PDCD4,OSTM1,BCAP29,ENOX1,FKBP4,TARDBP,LTA4H,SHC4,CDYL2,CADM2,PTP4A1,PDK2,EIF3J,GAS7,ILF3,HSPA8,AASDHPPT,CAB39,YWHAZ
MIR4437	CUD	5.02E-06	0.000316033	0.987324	601		blood	PWAS	c3	0.987324	1	ADAM23,ICAM4,B4GALT1,RGMB,FUT10,UBE2D2,ANTXR1,GLUL,PTGFRN,ARL11,COA3,GALNT10,PRDM1,C14orf180,CLMP,PRSS8,RELB,FKBP4,ARMC10,MMP16,STX1B,ITSN1,BPHL,SEMA4B,SPRED1,CFLAR
MIR4438	CUD	1.73E-05	0.00037771	0.963369	474		blood	PWAS	c3	0.963369	1	PLTP,EPHA5,NRXN1,ITIH2,TFPI,ATRN,IDS,SYNCRIP,MRRF,ADAMTS6,HECW1,RETREG1,EIF4G2,DNAJA2
MIR4439	CUD	-2.12E-06	0.000998738	0.998305	123	0.0713538	blood	PWAS	c3	0.998305	1	DCLK1,THBS2,THSD7A,COL8A1,A4GNT,P4HA1,HNRNPC,UBE2J1,SAYSD1,FUT9,MAPK10,DCUN1D3,GAN
MIR4440	CUD	0.0314895	0.0409151	0.44152	25	0.261758	blood	PWAS	c3	0.44152	1	APOD
MIR4441	CUD	6.37E-06	0.000242334	0.979016	1167		blood	PWAS	c3	0.979016	1	IL1R1,FOXM1,IL17RD,PDGFRB,GXYLT1,RNF24,DPT,CNTN2,PLXNA1,SEMA5A,NPTXR,HAPLN4,GREM1,MAPK3,RGMA,CCL22,SH3BGRL3,DCLK1,FAM20A,SPOCK2,PEF1,TPP1,DIXDC1,VEGFA,COL11A2,TRIB2,EIF4EBP2,TP53I11,ATP1B2,RBFOX2,TOM1L2,NBL1,SPINT3,NDST1,AIF1L,HMGA2,SCUBE3,ARHGDIA,SYT7,ST8SIA3,SDC3,PSMD9,PLA2G2D,SORT1,SUFU,SNRPD3,SATB2,FAM107A,MYRF,CBX5,ADAM19,ESAM,C10orf105,NRXN2,SCAMP5,B3GLCT,MFRP,MLEC,WFDC10B,NR1D2,ASF1A,ELMO1,ARF3,MAP2K3,CSNK1D,AGO1,LTA,CDK2AP2,DUSP3,TCF4,ANGPT4,APPL1,DDX6,PDXP,RAB3B,TSLP,GIPC1
MIR4443	CUD	8.94E-07	0.000288503	0.997527	638		blood	PWAS	c3	0.997527	1	GFRAL,DLL4,CD209,STX1A,PLXDC1,MUL1,NCOA2,CNTNAP2,ST3GAL1,NTRK2,PRSS22,THBS1,PTPRJ,NTRK3,TIMP2,ERBB4,NRIP3,SIRPB1,CD274,SUMF2,YBX2,ILF3,CHST2,SNPH,AGT,SYT7,TRAF4,EIF4G3,CAMK1D,CLEC4M,IDI2,DGKB,AKT1,RFESD,A1CF,PRLR,RERG,GALK1,PTPN7,RGS7,ACVR1B,B3GALT1,ACP3,NMT2,HEPACAM,NECTIN4,GCLM
MIR4445_3P	CUD	2.25E-05	0.000999261	0.981999	79	0.300703	blood	PWAS	c3	0.981999	1	EPHA4,RNF43,EIF4G2
MIR4445_5P	CUD	-5.25E-08	0.000407972	0.999897	402		blood	PWAS	c3	0.999897	1	GFRAL,GSTM3,GXYLT1,ROR1,HOMER1,ETFA,SORCS1,B3GALT2,B4GALT5,MOB4,CROT,GPD1L,VLDLR,LGALSL,RBM24,SCIMP,LIN7C,MSTN,CCNA2,GATM,ADAM9,CERT1,ASH1L
MIR4446_3P	CUD	2.02E-06	0.000576819	0.997208	219		blood	PWAS	c3	0.997208	1	KNG1,EFNA2,CPT1B,SSR1,SOCS7,CADM3,IVD,HAGH,DMKN,NXT1,INSIG1,CD79A,C1orf162,FAM107A,PAK5,ENTPD2,CBX7,ZFAND5,PDAP1
MIR4446_5P	CUD	-4.14E-05	0.000377622	0.912794	622		blood	PWAS	c3	0.912794	1	BCL2L2,IL6R,TNFAIP6,ROR1,ROBO2,NTRK2,ITIH5,CRHBP,BPNT2,RAB14,DIXDC1,ARL1,TMOD3,COX5A,UBA2,FGFR1,CXCL14,ABRAXAS2,ECE1,SRSF7,BMP6,TMEM106B,IGFBP5,ITGA2,NBR1,SCUBE3,TMED4,FGFR2,POU2F1,RMI1,CLEC2B,PLD5,SUMF1,GPR26,GABBR2,MAPRE2,TOX3,ARHGEF2,RHEX,GAD1,JARID2,MYCT1,ELAPOR2,MMP16,FSHB,TMEM52B,SLC4A8,CDYL2,SPOP,B3GLCT,CCDC50,SMAD4,GDF9,CUL3,PTPN7,VSNL1,PPARGC1A,HSPH1,TNRC6B,NUDT5,TNFAIP3,C1orf185,VAMP4,ZDHHC14,PIP4K2B,SLITRK4,KPNB1,IRF2,RAB22A,PPM1L,CELF2,SHC1,HTR2A,RAB5A,AK2,C18orf32
MIR4447	CUD	7.39E-06	0.000301277	0.980442	775		blood	PWAS	c3	0.980442	1	TIE1,SEMA6A,ATP13A1,NGFR,INHBC,MTHFSD,NFASC,PTK7,NCAN,CNDP1,EMILIN3,ARHGAP1,HAAO,IGF2,ARL5B,B4GALT5,MECP2,PCYOX1L,POLM,CPLX2,LSAMP,EPHB2,PDE4A,ABCC6,DERL1,PDXK,SPINT3,SEMA4C,KMT5C,SMTN,SNPH,FIBCD1,SYT7,VAMP2,RSPO4,SCN4B,KMT2D,SHISAL1,CASK,PALM,IGFL3,BCL2L1,NXPH3,TXNL4B,PPP2R1A,PRRG1,SPATA31D4,PRLR,SCAMP5,ATP2A3,DLX3,STX1B,MSN,STMN3,ACSF2,AGO1,PKM,MPL,GALNT2,CREB3L2,NECTIN1,KLK5,CRLF2,TXNRD1,EFNB1,KCNAB2,PRKACA,SEPTIN6,ARRB1,GDI1
MIR4450	CUD	1.06E-05	0.000446877	0.981095	350		blood	PWAS	c3	0.981095	1	ADAM23,BCAM,RPS6KA6,SEMA5A,B4GALT5,FKBP7,FHIT,GPX5,ADGRG2,ACVR2A,NIPAL4,LRFN1,CD37,SIGLEC8,GALNT11,MMRN2,CREB3L2,DUSP3,SHC1
MIR4451	CUD	1.65E-05	0.000301323	0.956357	606		blood	PWAS	c3	0.956357	1	KLB,INSR,PARP1,IL1RAP,RAP1GDS1,BHMT2,ROR1,SEMA4D,CCL16,ZNF134,CSDE1,HSPA5,EIF4EBP2,GP6,A1CF,CR1,APBB2,MYORG,GPX5,YES1,OLR1,BACH1,ALOX15B,PDGFB,YBX1,UGT2A1,CYB561D1,SUDS3,PSMB5,CUL4B,ASPH,CD40LG,VPS26A,SLMAP,EIF4G2,PDPK1,ACP7,OPALIN
MIR4452	CUD	-1.20E-05	0.000288488	0.966784	793		blood	PWAS	c3	0.966784	1	MAPK8,MANEA,NQO1,GALNT13,NTRK2,C5orf63,GEM,SMAP1,PPIC,TPST2,B3GALT2,RBM17,ASCC1,IL6ST,CREBBP,DCP1A,USP25,CALB1,CSMD2,CRIPT,FXR1,LRRTM2,LCORL,LRRTM3,PLS1,HIBADH,CRMP1,EEA1,FAM241A,RHPN2,ATP1B4,BMP3,FUT9,CCDC25,SATB1,TTN,HNRNPD,VAPB,RALA,RBM46,PDPK1,GAP43
MIR4455	CUD	3.24E-05	0.000706217	0.963413	245		blood	PWAS	c3	0.963413	1	PAPPA,DIABLO,INHBB,IGLON5,FRZB,CREBBP,TP53I11,PDE3A,EPB41L1,CAPNS1,LRTM2,GFRA3,FGFRL1,RSPO4,JAM2,SYT2,PMS2,ST6GALNAC3,NECTIN1,CASP14,DPYSL2,BTN2A1,RORC,CAMK2B,VASP,UNC13A
MIR4456	CUD	-1.17E-05	0.000499368	0.981373	348		blood	PWAS	c3	0.981373	1	PDGFRB,OBP2B,LGALS3BP,MECP2,ZNF275,PTK2,GALNT10,EFNB3,GPX5,FIBP,GABBR2,SMURF1,UBE2V1,TXLNA,KPNA4,EPHA7,PCNP,ACTN1,PDIA3,OBP2A,TIGAR,PRKACA,PPIA
MIR4457	CUD	-6.16E-06	0.000499606	0.990166	341		blood	PWAS	c3	0.990166	1	SVEP1,CETN3,NCOA2,SCG3,SPTLC1,TMED10,SEPSECS,FADD,FSTL5,UBE2D2,PROS1,MAD1L1,NEU1,TNFSF14,NEGR1,STX2,TTC17,ST8SIA3,PFN2,DHX38,BCL2L1,RPRD1A,YWHAQ,CASP10,CCPG1,ELAVL1,ANKRD27,HMGB3,ACSF2,MDH1,IRF2,RAB21,VAPA,GMFB
MIR4458	CUD	8.61E-07	0.000223439	0.996924	1269		blood	PWAS	c3	0.996924	1	PLXND1,INSR,PAPPA,FASLG,MAPK8,CASP3,GXYLT1,COL3A1,CPA4,TGFBR3,PTPRD,LRIG3,LINGO1,IGF1R,PRSS22,CRTAM,SIGLEC5,PLXNC1,NHLRC3,SIGLEC14,MASP1,CDC34,TNFSF9,NME4,CD59,RSPO2,IGDCC4,ZNF275,GABBR2,GALNT1,EEF2K,MDM4,CCL7,SEMA4C,OSMR,ABL2,HMGA2,IL13,APBB3,GTF2I,CEMIP2,HIF1AN,GCNT4,NIPAL4,SCN4B,EEA1,GPR26,CBX5,BACH1,TSPEAR,SKIL,PXDN,ARL5A,ADAMTS15,ERO1A,IGDCC3,DNAJA2,HDLBP,CADM2,RALB,GATM,CDC25A,GALNT2,TMEM167A,ERCC4,GAS7,MAP4K3,NGF,RBFOX2,PGRMC1,CERT1,TMOD2,EDN1,NAP1L1,EIF4G2,NRAS,GAN,CDKN1A,DDX19B,DDX19A,GPCPD1,SUB1
MIR4460	CUD	3.35E-05	0.000998528	0.973214	146	0.865154	blood	PWAS	c3	0.973214	1	ADAM10,HDGFL3,SORCS1,TNFRSF21,FSTL4,IGFBP5,ARL15,DYNLT3,BACH1,CCNB1,CD226,SULF2,TSSK2,RALA,CXADR,PURB,UBE2V1
MIR4462	CUD	0.0435288	0.0431221	0.312768	31	0.817307	blood	PWAS	c3	0.312768	1	DTX1,AIDA
MIR4463	CUD	-1.61E-05	0.000499704	0.974219	243		blood	PWAS	c3	0.974219	1	ADIPOQ,CTSV,CD8A,MAN1A2,PITPNA,ZNF264,RPIA,HIF1A,G3BP2,PDGFRL,VAMP1,LOXL2,ASAP2,MMRN2,GLYAT,CRK,FGF5,ADSS2,NRG3,OPHN1,GAN,ARRB1,LRRC59
MIR4464	CUD	2.31E-05	0.00044689	0.958841	340		blood	PWAS	c3	0.958841	1	TBCA,PCYOX1,GREM1,UBE2G2,PPP2R5A,TMEM106B,GM2A,ADAM17,RAB27B,YWHAE,SLITRK4,TANK
MIR4465	CUD	-6.16E-06	0.000332996	0.985244	829		blood	PWAS	c3	0.985244	1	PGM2,JAG1,ADAM23,ART3,CTSV,IL18R1,COL10A1,PCDH9,INHBB,RCN1,PTPRD,NAGPA,ASPN,CD200,PLOD2,ALDH5A1,KPNA2,KIAA2013,CELF2,PGRMC2,UCK2,PIM1,RFK,ARL5B,SOCS7,ACADM,G3BP2,PDHX,CHFR,DAPK1,TRIB2,HGF,PPP3R1,SMAD1,RGS4,USP25,FGF18,USP15,PAWR,PTGS2,RPS6KA6,TMEM106B,FAM172A,SEPTIN10,PELI2,HMGA1,ADM,ABL2,LOXL2,HMGA2,EIF5,ADAM17,RBM24,AKAP7,ERLIN1,HEPHL1,RTF1,PECAM1,MRAS,GMDS,ADAM19,SRP19,FANCF,EIF2S1,JARID2,MMP16,PFKFB3,RB1,SNN,PLCB1,BID,NAB1,RYK,ADAMTS6,TNRC6B,OSBPL11,NATD1,CDK2AP1,MTX2,POLH,TOP1,ADAM9,ATAD1,SRSF6,WNK3,KPNA6,MXI1,PTEN,RAB21,MCL1,CXADR,BAG4,CRADD,EIF4G2,CILP,HSPA8,PRKCQ,UBE2G1,ARPP19,PHF3,GMFB
MIR4468	CUD	0.0164835	0.0130552	0.206732	277	0.540503	blood	PWAS	c3	0.206732	1	SEMA6A,ADH1C,ADH1A,IGF1R,CADM1,ADAM22,PLOD2,DCLK1,ACADL,EPHA2,PPP3R1,PPP4R3A,LRP8,CLSTN2,ALCAM,QPRT,TMEM230,BACH2,EFS,CEACAM4,PTPRR,ALDH6A1,CYB561D1,CRIM1,FKBP1B,JMJD6,GNAI3,TNRC6B,REG4,PPM1L,JAK2,LPCAT2,GAP43
MIR4470	CUD	3.33E-05	0.000576379	0.953909	487		blood	PWAS	c3	0.953909	1	SNX4,PAPPA,MAGI2,PDE5A,ATF6,CAMK2D,IL18R1,PTPRD,ENTPD1,NPTX1,EGLN1,PDE7A,FRS2,MECP2,ARL6IP5,RAB2A,HS6ST2,CACNA2D3,ARPP21,DNAJB14,CACNB4,GRID2,VAMP1,CDHR3,ALCAM,NOTCH2,APLN,MTHFD1,NFE2L1,AXIN2,SORT1,JPH3,CASK,CALN1,ELL,SKIL,RETREG1,ST13,A1CF,RERG,RPRD1B,CADM2,GPC6,PRR27,NCALD,PRKAR2A,CD47,SEC22A,PTP4A1,EYS,HSPH1,TRIO,WNK3,NUP98,PTEN,PMP2,OSTF1,CERT1,HIPK3,RAB3B,CELF2,CDC42,IL20RA,IFNW1
MIR4471	CUD	2.83E-05	0.000706672	0.968036	147		blood	PWAS	c3	0.968036	1	RPS3A,SLAMF8,B3GNT2,ATRN,NSFL1C,PNP,FGF20,KLF4,POU2F1,CSRP1,ANTXR1,HSD17B8,CD44,XCL1,GPC4,PPM1L
MIR4472	CUD	3.12E-05	0.000576707	0.956862	329		blood	PWAS	c3	0.956862	1	TIE1,SEMA6A,NGFR,MTHFSD,NFASC,CNDP1,IGF2,ARL5B,MECP2,CPLX2,LSAMP,ABCC6,SPINT3,FIBCD1,SYT7,VAMP2,RSPO4,SHISAL1,CASK,IGFL3,BCL2L1,NXPH3,PPP2R1A,SPATA31D4,STX1B,MSN,ACSF2,MPL,NECTIN1,CRLF2,TXNRD1,KCNAB2,SEPTIN6,DERL1
MIR4473	CUD	4.32E-05	0.000705847	0.951145	329		blood	PWAS	c3	0.951145	1	NPNT,LOXL3,ADCYAP1,ADAM7,WNT5A,PSAP,RFK,ARL5B,SYT9,LDOC1,IL6ST,TOM1L2,OLFM3,SPOP,ASAP2,KMT2C,PAIP1,SPRED1,ADAM9,TMOD2,RAB5A,KIF23
MIR4474_3P	CUD	-1.53E-05	0.000499368	0.975527	475		blood	PWAS	c3	0.975527	1	FASLG,CTSB,COL3A1,PCDH9,VPS29,CADM1,CHD7,PDE7A,TMEM52B,HS6ST2,TLR5,METAP2,EPHA3,PAK5,NAB1,CRIM1,DOK1,VAMP4,RAMP1,RNF41
MIR4474_5P	CUD	3.09E-05	0.000576844	0.957296	240		blood	PWAS	c3	0.957296	1	LYVE1,BPNT2,UBE2D2,SYNJ2BP,UBE2D3,TXNDC5,F7,PTX3,SGTB,LIN7C,NLGN1,SRSF7,XG,IST1,TPT1
MIR4475	CUD	-1.17E-05	0.000576504	0.983831	394		blood	PWAS	c3	0.983831	1	UGDH,CYB5R2,HAPLN4,GEM,SSR1,PDE7A,ANOS1,PLG,CLSTN2,CRIPT,FSTL4,MARCKSL1,IGFBPL1,CD44,RPS6KA3,USP8,RBM39,UFM1,MEF2C
MIR4476	CUD	1.52E-05	0.000353264	0.965779	512		blood	PWAS	c3	0.965779	1	BCAM,ADIPOQ,LCT,LRRTM4,SCN2B,TOR1AIP1,FRZB,PGRMC2,MASP1,SOCS7,IL18BP,IGDCC4,LSAMP,MPZL2,C11orf87,TMED4,FOXJ2,VAMP2,BLMH,LANCL1,ATOX1,AK4,ACVR2B,SATB2,JPH1,RAB6B,TNR,BMP3,PRLR,KLHL7,ATAD2,HNRNPR,CAMK4,SPOCK1,HMG20A,PSMD11,CREB3L2,PARP11,ST6GALNAC5,DPYSL2,LRIT3,DLG2,CAMK2D,ANGPT4,RAB5A,RAB5B,ACP7,UBQLN2
MIR4477A	CUD	-6.27E-06	0.000223476	0.977633	1077		blood	PWAS	c3	0.977633	1	JAG1,PF4V1,IL2,SLAMF7,NRXN1,DCUN1D5,TRIL,CNTNAP2,ENTPD1,LRIG3,CHRDL1,CADM1,GEM,DHFR,BPNT2,CTSS,ACADL,MCTS1,CA13,DNAJB4,LGALS3,CA2,CD274,IDS,MMP16,PCOLCE2,TFRC,PTPN4,CACNB4,GHR,MTHFD2,USP25,UXS1,ST8SIA4,CNRIP1,KCNIP3,PDE11A,CHMP3,COL13A1,C1orf43,PKD2,FGFR2,FOXJ2,RSPO4,GDF10,HEPHL1,KLRF1,CKAP4,CASK,TFPI2,JPH1,LIN7C,SHISA2,NAE1,ASPA,PLIN3,LMAN1,CBX1,GABARAPL2,BARD1,NUP210,PRLR,MYCT1,ATAD2,ORC6,RAB27B,RPRD1A,RAP1GDS1,NAB1,RNF13,TBXAS1,BRAF,HNRNPD,TMEM108,MPP7,ATG3,RNF146,GNAI1,ALDH1A1,EIF3J,PSIP1,SEMA4B,SPRED1,TTN,TGFB2,TWSG1,RAB21,CERT1,DIRAS3,NAP1L1,PPM1L,PDXP,TOLLIP,TSLP,VTA1,ARHGAP45,PTPN11
MIR4478	CUD	9.81E-06	0.000301217	0.974029	1007		blood	PWAS	c3	0.974029	1	LHCGR,LEPR,COPS7B,FAM20B,TNFRSF1B,TMEM132D,IGLON5,CHST11,CA10,SPOCK2,UNC5D,RPN1,IGF2R,TNFRSF10B,GFRA1,NRIP3,TMCC3,ADGRG5,NRP2,DYNLL1,IMPA1,KIR2DL4,GPI,PARVA,EEF2K,MDM4,CRIPT,IL13,FEN1,EGFR,KPNA1,CHST3,OLFML1,RAPGEF5,CBX5,GNPNAT1,FKBP4,PRKCA,HOGA1,GRB10,HMGCS1,MDM2,TMPO,PIP4K2B,ACVRL1,PMP2,USP8,VTA1
MIR448	CUD	-6.92E-06	0.000407798	0.986466	615		blood	PWAS	c3	0.986466	1	ADAM23,EPHA4,UNC5C,ROR1,IGF1R,IGLON5,KREMEN1,GEM,GLCE,DCLK1,SMAP1,BPNT2,PDE4D,KIF3A,TLR4,DOCK9,MRAP,DSC1,MAGEA3,DNAJB11,CNTN5,MEF2C,SMURF1,FXR1,DSG1,ABLIM3,OSMR,DSTN,AURKA,UNC5A,MPPED2,ACVR2A,PFN2,LYSMD4,TXNDC11,KDSR,DYNLT3,DPP4,BMPR1B,SGTB,BACH2,TFPI2,MAGEA6,NLGN1,ATG5,FANCF,HDLBP,WWP1,FMR1,ARID1A,PRKG1,DCAF5,DARS1,CADM2,HS3ST5,SEMA3A,CAP1,KCNIP4,SLCO5A1,NRG3,CBFB,PAIP1,WRNIP1,MAP2K6,SYT4,GRB2,TAGLN3,SATB1,TTN,NPTN,TBX3,FOXO3,SGK3,PCDH8,RNGTT,SHC1,TMOD2,GAN,PHF3,AGO3
MIR4480	CUD	3.25E-05	0.000446883	0.941951	365		blood	PWAS	c3	0.941951	1	PTPRS,NRXN1,GREM1,TRIB2,PFN2,CALN1,KCNE5,COPS2,CHP1,ST6GALNAC3,PGK1,CFL2
MIR4481	CUD	2.92E-05	0.000499655	0.953404	273		blood	PWAS	c3	0.953404	1	MSR1,CDH5,PSD2,EFNA2,MGA,MECP2,UNC5D,GLUL,PLAT,CAMK1D,GHDC,CISD1,FGFR2,CREB3L1,NOVA1,USB1,TNFSF12,SERPINB8,VAPA,PXYLP1,PACSIN1,DLX3,IRF6,ARF3,KIAA0040,HDGF,NECTIN1,PTGDS,KCNAB2,NUDC,NATD1,ESS2
MIR4482_3P	CUD	-1.89E-06	0.00015422	0.990219	2088		blood	PWAS	c3	0.990219	1	CD109,ANTXR2,IAPP,ERAP1,EPHA5,HTN3,DCUN1D5,DAPP1,LY75,TRDMT1,NRXN1,PSD2,PCDH9,LRP11,HTN1,LRIG1,SEMA5A,EFNA5,SLITRK6,LARGE1,IL17RA,LRRN1,ADAM22,SMAP1,BPNT2,WNT5A,PEBP1,ERBB4,NRIP3,ZNF264,BMP2,HSPA13,IVD,TYRO3,DNAJB4,TANK,THG1L,NTNG1,RNF128,IL6ST,CAPZA1,PTPN4,COMT,USP15,IL23R,RPS6KB1,NID1,SELENOS,CDHR3,SLC5A5,PAK3,CLEC4D,SMPDL3A,PLXNB3,TMEM106B,STATH,TAC1,PANK3,PCBD1,RRAGC,A4GNT,PLS1,KLRC1,TNFSF11,PLEKHA1,EIF4G3,ECRG4,VHL,ANXA10,TAFA2,EEA1,FOXG1,NETO1,DEFB118,DHX9,CDH12,UBE2J1,HIPK3,CRIM1,MSTN,BTLA,PRLR,LMNB1,FUT9,SUDS3,SEMA3A,LRP2,NR1D2,RHOA,RRAS2,SAP18,CUL4B,SATB1,NRG2,TOP1,GLRX3,PTEN,IFNGR1,HNRNPD,GCNT1,DDX19A,APPL1,FLRT1,MED1,PLCB1,LPCAT2,IL20RA,VEGFB
MIR4482_5P	CUD	-5.43E-06	0.000999181	0.99566	91	0.983718	blood	PWAS	c3	0.99566	1	FCRL1,RAB14,CCNB1,EPHA7,ACVRL1,RALA
MIR4483	CUD	8.07E-06	0.000301384	0.97864	467		blood	PWAS	c3	0.97864	1	FLT4,ALPI,UNC5B,IL1RAP,FUT5,ROBO2,UCK2,COL23A1,ASCC1,THG1L,SORCS2,PPP3R1,MYORG,VAMP1,NXPH3,FOXJ2,GCNT4,DLK1,SHISAL1,CALN1,SMURF1,KCNAB2,ZYX,PURA,UBE2V1
MIR4484	CUD	-2.65E-05	0.000998945	0.978823	100	0.680486	blood	PWAS	c3	0.978823	1	IGF2R,MTHFD2,POLR1C,PIK3C2A,PPARGC1A,ARPC3,SHC2,DAG1,AGO3
MIR4486	CUD	-1.49E-05	0.000377774	0.968478	399		blood	PWAS	c3	0.968478	1	ACP6,H6PD,QKI,ARRDC3,CDH1,NUTF2
MIR4487	CUD	-7.29E-05	0.000998512	0.941814	155	0.792288	blood	PWAS	c3	0.941814	1	FMOD,FLT1,PA2G4,EIF4EBP2,NDST1,PSMA5,STC2,SORT1,NIPAL4,SUFU,ITGA5,EPHB1,RUNX3,CUL3,CFL2,ROCK2
MIR4489	CUD	-0.00981872	0.0180428	0.586311	151	0.570602	blood	PWAS	c3	0.586311	1	ARHGAP1,ST3GAL1,XRCC4,EBAG9,IL1RN,NID1,CMBL,DNPH1,ADGRG2,VSIG10,PRKCA,ASIC4,LRCH4,UBE3A,PNOC,GAS7,RNGTT
MIR4490	CUD	-1.40E-05	0.000301326	0.962979	567		blood	PWAS	c3	0.962979	1	FCGR2A,IL6R,B4GALT1,FAM20B,OAF,TBP,CHMP2B,REG4,PTPN4,RAPGEF5,BMP6,RBM3,RRAGC,QKI,TPK1,NOVA1,WFDC11,ACVR2B,VIM,CD8B,CALN1,PTPRR,BCCIP,CDH2,CADM2,ADAMTS3,TNFRSF10A,ROCK2,PSMA6,ZFP91
MIR4491	CUD	1.44E-06	0.000446763	0.997437	439		blood	PWAS	c3	0.997437	1	SEMA6A,MAPKAPK5,VBP1,TMEM132B,CA8,USP15,LRRTM2,ALCAM,RGS4,ACVR2B,SIGLEC8,TNFSF15,RASA1,CLTC,YWHAQ,ASPH,PDCD6IP,DNAJA2,ANXA7
MIR4492	CUD	8.25E-06	0.000182467	0.96392	1451		blood	PWAS	c3	0.96392	1	SEMA6A,MICB,ENG,ACE,BCAM,ARHGAP1,SPRN,NGFR,PEX14,BHMT2,TNC,COPS7B,EDAR,PPIL2,NFASC,PLXNA1,LIFR,PLXNA4,ST3GAL1,SEMA7A,NPTX1,KREMEN1,LOXL3,ENGASE,MDGA1,PCDHGC3,SEPSECS,SPOCK2,FGF19,COL1A1,IGSF8,PDE4D,TMCC3,KLK4,MECP2,RPIA,PAK4,CABP7,CPLX2,IGFBP5,CADM3,ITCH,WARS1,PKLR,PMM2,HSPB6,RELT,BRAT1,LRRC4B,EFNB3,VAMP1,MPZL2,TOM1L2,KCNIP3,PPP3R2,RAB35,PCDHGA10,LRP1,CX3CL1,EIF5,ARHGDIA,CLCNKB,SYT7,MFAP1,APLN,DAG1,SDC3,CNP,VSIR,TPD52L1,SUFU,JPH3,MRAS,TRAF1,MID2,RAB6B,TAGLN,NT5DC3,TBC1D5,CYB5R3,EPHB2,PCDHGB1,VDR,NDRG4,CTCF,CDYL2,TTL,MAPKAPK3,FSTL3,TXLNA,CASP10,PCDHGC5,ACVR1B,PKP2,CINP,NATD1,PCDHGA12,PKM,G6PD,NECTIN1,SRSF7,CBX7,PPIE,ACVRL1,NPLOC4,ARL2BP,RAB5A,PCDHGA2,ARRB1,PRKACA
MIR4493	CUD	-2.29E-06	0.000576656	0.996833	308		blood	PWAS	c3	0.996833	1	POGLUT1,PCSK7,SCO1,TNFRSF21,PGRMC2,B4GALT5,LMAN2L,SFRP4,ARPP21,FCAMR,BPTF,NEGR1,APLN,FIS1,RMDN3,MMP20,ANK2,CD81,DCAF5,FBLN5,AMMECR1L,EPHA7,MRRF,GPX2,ATXN3,ERCC4,IRF2,ENAH,CFLAR,HDLBP
MIR4494	CUD	0.00406306	0.0202202	0.840745	122	0.424277	blood	PWAS	c3	0.840745	1	PAPPA,ADH6,NCOA2,AGRN,EIF4EBP3,DNAJB14,CBX5,RTF1,COPS2,PRKG1,ORC6,ADGRB3,GLYAT,RND3,CER1,TIMELESS,RAB22A,KPNB1
MIR4495	CUD	2.90E-06	0.000199858	0.988438	1585		blood	PWAS	c3	0.988438	1	SEMA3E,UGDH,CHL1,SPOCK3,KL,MAPK8,MANEA,PCDH10,EPHA5,BTC,SCARA5,TNC,DSC2,HOMER1,MAN1A2,ENTPD1,LARGE1,NCAN,JPH4,B2M,IL5RA,KIAA1549L,TENM3,DIXDC1,TMCC3,CLEC10A,HSPA13,ITGB2,UBE2D3,DNAJA2,NTNG1,THSD7A,PPP3R1,UNC5D,ZNRF3,TNFSF13B,SATB2,TRAPPC3,ADAMTS5,NOTCH3,CADM2,HAPLN1,GRID2,LIN7A,MEF2C,SMURF1,PARVA,PAWR,CLGN,DLD,ARPC5,SRSF7,ENTPD3,FXR1,MPZL2,FYN,LGALSL,ANAPC10,LRRTM2,ADM,LSM1,GSKIP,EIF4A1,STX2,APP,TK2,RRAGC,COL25A1,CANX,STAU2,HIF1A,HERC1,TGFBR2,PIK3C2A,OLFM3,ACVR2A,LYSMD3,IRF4,BCAP29,RAG1,SMURF2,CEBPG,IL1RAPL2,RGS8,JPH1,MID2,SKIL,CSRP2,NLGN1,LRIT2,HIPK3,CNTN4,SERPINB5,MAPRE2,COPS2,BDP1,RERG,CTCF,DDR2,EIF5A2,UFM1,KMT2C,NETO2,NR1D2,PAIP1,CAMK4,SERPINB1,PTP4A1,ZNF34,RRAS2,SYT4,TNRC6B,PTN,GALNT2,YME1L1,B3GALT1,TRIO,ANP32B,ADSS2,RAB21,SLMAP,UFD1,CAB39,SUB1
MIR4496	CUD	-9.77E-06	0.000353305	0.977937	531		blood	PWAS	c3	0.977937	1	PAPPA,UNC5C,FGG,EPHA5,BCHE,LRRTM4,NT5E,MAGEA4,ADAM22,UGT1A1,UGT1A6,UCK2,SOS1,KIF3A,GFRA1,SYT9,SYTL4,ENAH,LYN,DLG2,TREM1,DMKN,CACNB4,CTNNB1,MFAP1,RPS6KA6,NCK1,PAK3,CP,CHST2,KLHL13,VOPP1,EDIL3,VAMP3,RTP4,TK2,ZNF566,SMYD2,UGT1A8,CLINT1,PURA,SMAD2,ALK,PFN2,PI15,DUSP16,ENOX1,CDKN1B,FSTL1,SERPINB5,TOX3,ASH1L,A1CF,ALDH6A1,BARD1,PRLR,MMP16,GCH1,RPRD1A,ROCK2,NAB1,SEMA3A,CAP1,DLX3,YWHAQ,SNX17,LRP2,STX18,ADAMTS6,CUL4B,MAGEA8,MTX2,TIMELESS,NCL,FBXL5,SH3GLB2,MOB1B,KIN,PABPN1,CELF2,AIDA,MACO1,GMFB,HSPE1
MIR4498	CUD	5.12E-06	0.000257991	0.984157	1087		blood	PWAS	c3	0.984157	1	SEMA6A,ENG,ACE,BCAM,ARHGAP1,PEX14,BHMT2,TNC,COPS7B,PPIL2,PLXNA1,LIFR,ST3GAL1,SEMA7A,NPTX1,MDGA1,PCDHGC3,SEPSECS,SPOCK2,IGSF8,PDE4D,TMCC3,KLK4,MECP2,RPIA,CPLX2,IGFBP5,ITCH,WARS1,PKLR,PMM2,HSPB6,RELT,LRRC4B,EFNB3,VAMP1,MPZL2,KCNIP3,PPP3R2,RAB35,PCDHGA10,BPTF,LRP1,CX3CL1,EIF5,CLCNKB,SYT7,MFAP1,APLN,SDC3,JPH3,TRAF1,MID2,RAB6B,TAGLN,EPHB2,PCDHGB1,VDR,NDRG4,CTCF,CDYL2,TTL,CASP10,PCDHGC5,ACVR1B,PKP2,NATD1,PCDHGA12,NECTIN1,SRSF7,CBX7,PPIE,ACVRL1,ARL2BP,CNP,RAB5A,ARRB1,PCDHGA2,PRKACA
MIR4499	CUD	2.43E-06	0.000258079	0.992489	607		blood	PWAS	c3	0.992489	1	UBE2E1,MANEA,FAM20B,CTSL,PITPNA,PGRMC2,ZNF264,HIF1A,CHRD,GRID2,SERPINA1,VWC2,PATE4,IRAG1,ZNF566,TRIO,ARL15,PRKG1,KPNA4,HNRNPR,CASP10,PPM1D,SLC6A16,CRK,DIDO1,RAB22A
MIR449A	CUD	-1.15E-05	0.000267052	0.965776	1026		blood	PWAS	c3	0.965776	1	JAG1,EPHA4,KITLG,NPNT,PDGFRA,IL6R,RAP1GDS1,MET,GAS1,SCN2B,FUT8,CNTN2,NOTCH1,ADAM22,AXL,GLCE,METAP1,RCAN1,PGM1,NRIP3,DIXDC1,DNAJC16,MMAB,EPS15L1,LMAN2L,LGR4,CPLX2,ARHGAP1,CA10,LDHA,CDC25A,CREB3L2,DLL1,STAB2,PPFIA1,PDXK,MDM4,HNF4A,HSPA1B,NOTCH2,RRAGC,KLF4,FOXJ2,VAMP2,SEPTIN3,SERPINF2,PPP2R3A,MGAT4A,GREM2,SATB2,FAM107A,RRAS,LMAN1,ANK2,ATG5,CA7,GP5,ANP32A,ATG4B,BMP3,FUT9,PEA15,INA,FKBP1B,PNOC,TGIF2,CAMK4,CBX3,SEMA4B,NECTIN1,SGTA,FGF23,ALDOA,RAB21,SAR1A,YTHDC1,PURB,VCL,SMAD4,MAP2K1,GMFB
MIR449B_3P	CUD	2.23E-05	0.00044678	0.960165	428		blood	PWAS	c3	0.960165	1	GABARAP,COLEC12,NCAM2,PCDHA4,SLITRK3,STXBP6,PLXNA1,DEPP1,DDC,P4HA2,SEPTIN11,CDH8,LRP8,PCDHA7,SORT1,KPNA1,EPHA7,SAYSD1,MMGT1,SMAD4,DLX3,TAGLN2,PCDHAC1,BLOC1S5,PTPN9,PCDHAC2,RAB1A,CAMK2A,CBL,GAP43,YWHAZ
MIR449B_5P	CUD	-2.65E-05	0.000315966	0.933272	802		blood	PWAS	c3	0.933272	1	JAG1,KITLG,NPNT,PDGFRA,IL6R,RAP1GDS1,MET,SCN2B,FUT8,NOTCH1,ADAM22,GLCE,METAP1,RCAN1,PGM1,NRIP3,DIXDC1,DNAJC16,EPS15L1,LMAN2L,LGR4,CPLX2,ARHGAP1,LDHA,CREB3L2,DLL1,STAB2,PPFIA1,MAP2K1,PDXK,MDM4,HNF4A,HSPA1B,NOTCH2,RRAGC,KLF4,FOXJ2,VAMP2,SEPTIN3,SERPINF2,PPP2R3A,MGAT4A,GREM2,SATB2,RRAS,LMAN1,ANK2,CA7,GP5,BMP3,FUT9,PEA15,INA,FKBP1B,PNOC,TGIF2,CBX3,SEMA4B,NECTIN1,FGF23,SAR1A,PURB,VCL,GMFB
MIR449C_3P	CUD	0.0140853	0.0296229	0.634441	49	0.935493	blood	PWAS	c3	0.634441	1	CHL1,ANXA5,NXT2,YWHAQ,BAG2,ACOT13,ULBP3,VAPA
MIR449C_5P	CUD	2.13E-06	0.000333166	0.99489	398		blood	PWAS	c3	0.99489	1	QDPR,IL1RAP,SMPD1,APOB,GAS1,MET,CELF2,TMCC3,HDGFL2,PTPN4,LCP1,CADM2,USP15,PTP4A2,DLL1,ATP1B3,VAMP3,PLEKHA1,PIK3C2A,ERLIN1,CALN1,BRPF1,FUT9,STMN2,ELAVL1,FKBP1B,NDRG1,CD40LG,CYRIB,MYC,RALA,APPL1,RAB3C,YWHAZ
MIR4501	CUD	3.30E-05	0.000377661	0.930413	508		blood	PWAS	c3	0.930413	1	NAAA,EFNB2,DCUN1D1,RACGAP1,MMAB,DNAJA2,EXOSC3,CA10,CLU,APBB2,ANGPTL3,OSMR,IRAG1,SYT17,HCN1,CISD1,PIK3C2A,DEFB118,CPE,CCPG1,ADAMTS6,ZFAND1,YME1L1,SPRED1,STAT1,NR5A2
MIR4502	CUD	0.00561413	0.0187919	0.765129	134	0.810418	blood	PWAS	c3	0.765129	1	UGDH,DCUN1D1,HS3ST4,CACNA2D3,PPP2R5A,FXR1,SYNGR3,RBBP9,PLPP4,UBE2A,FKBP4,SLC4A8,EIF5A2
MIR4503	CUD	-1.18E-06	0.000277128	0.996602	913		blood	PWAS	c3	0.996602	1	PAPPA,FASLG,F13B,FCGR2A,CTSV,OTC,ARFIP1,FAM20B,CBLN4,DKK1,ROBO2,NTRK2,ENTPD1,GREM1,FAM177A1,DCLK1,PITPNA,MEGF10,RAB14,DIXDC1,TOR1AIP2,FMR1,NCAM1,PDYN,PCOLCE2,CA1,NXT2,CTNNB1,SNX1,MDM4,SVIP,TMEM38B,BPTF,PLS1,PCK1,CAV2,TNMD,RAB39B,IFNA16,SH2D1B,LMNB1,RAB18,IDE,SLC4A8,TBX5,CADM2,UGT2A1,HS3ST5,TBXAS1,KMT2C,SPAST,CUL4B,COL9A1,ASPH,SPART,SETD2,HMGCR,MSRB3,NAP1L4,NAP1L1,CELF2,MAP4K3
MIR4504	CUD	-2.26E-05	0.000499585	0.963903	287		blood	PWAS	c3	0.963903	1	C5orf63,CA10,GLCE,NRG1,MECP2,MMAB,FGB,CLU,IGDCC4,RPS6KB1,GM2A,KLHL13,OSMR,SYT17,COL25A1,GDF11,HIF1A,PLEKHA1,PSMB6,JUN,CSGALNACT2,HIPK3,SBSN,FUT9,CNTF,PRR27,NCK1,PLBD1,YME1L1,PGK1,APPL1,BMX,AREG,VAPB
MIR4505	CUD	-2.02E-05	0.000377711	0.957261	505		blood	PWAS	c3	0.957261	1	ENG,SEMA3G,CCL28,C7,PLXNA4,DHX8,EMILIN3,NNAT,KLK4,PAK4,CPLX2,NCAM1,PPP3R1,GPC1,TP53I11,HSPB6,PPP1R3B,STAMBP,DES,BMP8B,MFNG,IGFBP5,NDST1,HMGA1,LRP1,SCUBE3,ARHGDIA,SEPTIN3,ACVR2B,LAYN,ECE1,RAPGEF5,NEURL1,ST6GALNAC6,PARP16,WWP1,AGAP2,SMAD3,CIRBP,PDGFB,PSG1,DPYSL5,SULF2,CASS4,ZDHHC14,NECTIN1,ERBB2,PES1,NPLOC4,FLNA,CSK,CNOT1,PIANP,MAPT,RAD23A,ENSA
MIR4506	CUD	7.44E-06	0.00035332	0.983202	381		blood	PWAS	c3	0.983202	1	SH3BGRL3,SMAP1,SIGLEC14,CD274,IGDCC4,SERPINA1,GNRH1,PTGES3,UBE2D1,FSTL1,CDKN2D,ARF4,AQP4,NAPG
MIR4507	CUD	0.00380878	0.0204772	0.852444	118	0.69489	blood	PWAS	c3	0.852444	1	CHST11,PTPRJ,COL1A1,TENM3,THBS4,ZNRF3,HCN1,TEAD4,CLEC4D,NUTF2,SMIM10,PSG8
MIR4509	CUD	1.23E-05	0.000576746	0.982972	261		blood	PWAS	c3	0.982972	1	BCHE,SIGLEC12,MECP2,DNAJB4,ITCH,CDH8,EFEMP1,PTK2,NEU1,HIBADH,STAU2,CASK,ANKRD1,MMGT1,PPARGC1A,NANOG,MXI1,LDHB,UBQLN2
MIR450A_1_3P	CUD	2.72E-06	0.000288466	0.99247	782		blood	PWAS	c3	0.99247	1	CXCL9,DCLK3,STAP1,GKN2,OCRL,ROR1,PCSK7,TDGF1,RNPEP,CNTNAP2,MRE11,ELAPOR1,ARSB,ZNF264,BMP2,MTHFD2,VWC2,STMN4,SRA1,CHST4,SFRP1,ULBP2,KLF4,SEPTIN3,OLFML1,TRIO,POU2F1,MTRF1L,BCAP29,WBP1L,GULP1,MMP20,UBE2F,CDH2,NEFH,ROCK2,STAT1,GPC6,HSPA9,RBBP4,VSNL1,ELMO1,PSIP1,PTN,HMGCR,FGF18,SF3B4,HPRT1,MEF2C,NAPG,SMAD2,PPM1L,VCL,IL20RA
MIR450A_2_3P	CUD	2.87E-05	0.000706203	0.96757	275		blood	PWAS	c3	0.96757	1	BCAM,CXCL11,IGF2,TPP1,MCTS1,IL6ST,FGFR1,RHOC,KAZALD1,G3BP2,C1QTNF3,MARCKSL1,GDF11,PRKCB,G3BP1,YES1,SERAC1,PCSK2,AMIGO1,PRLR,BRAF,GPR135,NECTIN2,PKP2,ANXA1,CD69,CFLAR,ELK1
MIR450B_3P	CUD	-1.56E-05	0.000706324	0.982325	171		blood	PWAS	c3	0.982325	1	HSP90B1,PTPN11,NSFL1C,GALNT10,NOVA1,WBP1L,TMED2,KDSR,PGK1,EYS,NECTIN2
MIR450B_5P	CUD	-1.19E-05	0.000288385	0.966994	1043		blood	PWAS	c3	0.966994	1	GFRA2,ART3,DKK2,ADAM10,NELL1,B3GNT2,PLXNA4,ENTPD1,C1GALT1C1,LUM,EGF,LRRN1,FLRT3,GEM,SORCS1,TPST2,C1RL,HSPA13,CHMP2B,PBRM1,POGLUT3,PDE3A,THSD7A,IGF1,UNC5D,NDRG3,TFRC,BCL10,PTPN4,GSN,NXT2,APBB2,CADM2,DCP1A,CNTN5,CALB1,CFL2,ARPC5,BPTF,CDHR3,PAK3,KCNIP3,DKK3,TMEM106B,GABBR2,CP,EDIL3,PKD2,QKI,SYT7,LAYN,EEA1,DLK1,EPHB1,AK5,SATB2,BACH2,CAMK1D,EDA,AGFG1,RAB11A,CLEC3B,ADAM19,PTPRR,HIPK3,ADH1B,SLAMF1,PRRG1,ARID1A,MSTN,ABRAXAS1,MAMDC2,CDYL2,AQP4,JAM2,YIPF6,ENOX2,SMIM9,GPC6,GNAI3,NR1D2,RXFP1,CAMK4,PTP4A1,CBX3,PDK2,ISM1,MSN,POLR3F,UBASH3B,USO1,ERBB2,TRIO,TTN,SOX2,WWP1,PABPC3,KPNA6,ZNF10,SNCA,PGRMC1,RALA,MEF2C,APPL1,PURA,PURB,UBE2I,AGO3,GMFB,ADAM9
MIR4510	CUD	4.97E-05	0.000705897	0.943884	275		blood	PWAS	c3	0.943884	1	PAICS,IL18R1,PLXNA4,ST3GAL1,IGF1R,CHRDL1,SMOC1,IGSF8,BICDL1,KLK4,MECP2,CREB3L1,NOTCH3,LSAMP,ATP1B2,S100A16,PAK3,MAPRE1,IL10RA,STX2,YEATS4,CANX,RSPO4,PLA2G2D,ACVR2A,DEFB118,SPINK14,CDK1,ADAM19,VTI1A,CLTA,SIGLEC1,CLSTN3,F9,SMAD3,DUSP26,EIF4EBP1,MAPKAPK2,WBP2,SHMT2,PSME3,IL2RG,UBL4A,KCNF1,TOLLIP,MAPK14,RAB5B,UBQLN2,PIANP
MIR4513	CUD	1.46E-05	0.000447032	0.973971	180		blood	PWAS	c3	0.973971	1	IL1RAP,NHLRC3,TK2,CLEC4D,PITPNB,RGS7,MAPK10,DCUN1D3,GAN,HNRNPA2B1
MIR4514	CUD	6.49E-06	0.000353265	0.98534	587		blood	PWAS	c3	0.98534	1	CHL1,KL,SH3BP2,PCSK7,CNTN2,FGFRL1,ADAM22,F8,SSR1,OLFM2,CS,BRD4,CAPN2,SERPINH1,STAMBP,SCN4B,NOTCH2,SCUBE3,VAMP2,BLMH,SMIM24,GPR26,COX7A2L,JARID2,MAPKAPK3,GRB10,COTL1,PCDHB10,PIAS3,PRKAR2A,ZNF526,CDK16,SH3GLB2,EIF1AY,L3MBTL2,SLC26A7,XRCC6
MIR4515	CUD	4.66E-05	0.0324298	0.998854	40	0.853781	blood	PWAS	c3	0.998854	1	CRH,ERP29,CRIPT,MGAT4A,TSNARE1,GPX2,N6AMT1,PSMA3,AGO1,TBX3,TSLP
MIR4516	CUD	3.12E-05	0.000353258	0.929613	555		blood	PWAS	c3	0.929613	1	CILP2,RSPO3,LRP4,LCT,ING4,VPS29,DSCAML1,MAN1A2,NTRK2,OPCML,CPM,JPH4,CDH7,TNFRSF21,ERBB4,MECP2,IDH1,ASCC1,PPP3R1,TP53I11,EXOSC3,UBXN2B,SRL,PDE4A,VAMP1,PLAT,MYRF,KLHL13,HNF4A,FSTL4,ABL2,GLRX,STAU2,PRKCB,FN1,RSPO4,CD300E,KMT2D,PPIL2,BACH1,TSPEAR,SET,TOX3,FANCL,F9,YWHAE,PRR27,GALP,PAFAH2,TNRC6B,MSN,EIF3J,ADAM12,CDK2AP2,GAS7,TXNRD1,ZFAND5,GPD1,ASH1L,BTN2A1,SAR1A,CSNK2A1,SEPTIN6,DDX6,BTK,EIF4E,EIF4B
MIR4517	CUD	4.46E-06	0.000267092	0.98667	824		blood	PWAS	c3	0.98667	1	FABP2,PAPPA,PCDH10,KITLG,OTC,RAP1GDS1,HDGFL3,NDUFB4,CTSE,SEMA5A,ENTPD1,FCRL1,ADAM22,NODAL,FMR1,CREBBP,PLAUR,PTPN4,EFHD1,CNRIP1,OSMR,TMEM38B,CISD2,QKI,PRRG4,NOVA1,LYSMD3,NETO1,ZNF415,PLD5,MYNN,IFNA2,GMDS,SERPINB8,BMPR2,DCK,FUT9,BCCIP,RPRD1B,LIN7A,KMT2C,MPP7,LRP2,ELMO1,OSBPL11,LRP12,VAMP4,ST6GALNAC5,VSIG1,SNRPG,DARS1,MPDZ,PDE3A,RANBP3,CSMD1,RAB3C,CAB39,MAP4K3
MIR4518	CUD	0.00665263	0.0237013	0.778951	69	0.633737	blood	PWAS	c3	0.778951	1	LILRB4,PKLR,MAPRE1,DPYSL3,ARID1A,APTX,NTMT1,PSIP1,KLHL12,OAS1,C10orf105,CS
MIR4519	CUD	0.0190157	0.02376	0.423523	87	0.361348	blood	PWAS	c3	0.423523	1	ROBO1,TBP,RAB14,UBE2D3,TMOD3,LGALSL,FAM172A,MFAP1,UBE2D1,TJP1,PAK5,FGR,ANXA4,STAU1,UBTD2,NRG3,SOSTDC1,UBE2L3,GGA3
MIR451A	CUD	0.0751709	0.0306839	0.0142916	54	0.722277	blood	PWAS	c3	0.0142916	1	CXCL16,CDKN2D,ST8SIA4
MIR451B	CUD	4.93E-05	0.000499422	0.921407	460		blood	PWAS	c3	0.921407	1	KITLG,STXBP6,NELL1,ENTPD1,NPTX1,KREMEN1,MGP,TNFAIP8,DHFR,KCNMB3,PROS1,CD207,SYTL4,ACAP2,FAF2,ARL1,CHFR,VEGFA,RHPN2,DNER,ACYP2,RPE,PPP3R1,OPRPN,CALB1,UXS1,FAM172A,DSTN,GCNT2,NETO1,LSM4,CASK,BACH2,SRI,PTPRR,TOX3,VAPA,TRIM3,SHC4,LGR4,FBLN5,FKBP1B,CUL3,PRKAR2A,RHOA,AGO1,CYRIB,RNGTT,SH3GL2,CILP
MIR4520_2_3P	CUD	-1.31E-05	0.000446876	0.976627	380		blood	PWAS	c3	0.976627	1	PDGFRA,ADAMTS13,RAP1GDS1,THSD7A,NSF,SIGLEC6,GRP,ERBB4,NAPB,GDA,SUDS3,CEBPB,RPS6KB1,CCDC80,SIRT3,CLINT1,MSRB2,NPM1,UBE2F,ELAVL1,TXNRD1,MGAT2,TBX3,NPLOC4,AHCYL1,PIWIL1,ACE2
MIR4520_3P	CUD	-1.30E-05	0.000576875	0.982034	240		blood	PWAS	c3	0.982034	1	BHMT2,CDCP1,SIGLEC6,ASPN,SORCS1,DIXDC1,MECP2,H2BC21,HS6ST2,A1CF,HBB,LGALSL,CLINT1,PCDHB7,BCL2L1,CD46,ELAVL1,PAPOLG,HNRNPDL,TENM2,BMPR2,PGK2,HSPH1,GRB2,PSMA3,OSBPL11,EVPL,PGR
MIR4520_5P	CUD	-0.0201366	0.0269541	0.455022	61	0.128357	blood	PWAS	c3	0.455022	1	CD36,FGFRL1
MIR4522	CUD	-9.16E-06	0.00044681	0.983641	340		blood	PWAS	c3	0.983641	1	FCGR2A,FGFBP3,NHLRC3,MASP1,SYTL4,PPP1R3B,CAMK1D,GBP6,CHRD,RBM24,ADAM29,MMP16,WDR5,HS3ST5,NECTIN4
MIR4524A_5P	CUD	-9.54E-06	0.000277193	0.972551	757		blood	PWAS	c3	0.972551	1	FGF2,PAPPA,MAPK8,PAM,SLIT2,OCRL,RPS6KA6,GALNT13,PTPRD,OMG,MTAP,GLCE,DCLK1,DNAJA2,VEGFA,ARL2,ZNRF3,TNFSF13B,MOB4,PTPN4,GHR,MEOX2,USP25,EMC4,MAP2K1,PTH,CFAP45,HMGA2,QKI,ST8SIA3,PLEKHA1,NFE2L1,AK4,MGAT4A,ACVR2A,BCAP29,SMURF2,KDSR,PTPRR,PRDM4,SMURF1,TOX3,EPHA7,EPHB2,TENM2,MYB,CDHR1,CMPK1,KIF23,GNAI3,TNRC6B,ALDH1A3,ADAMTS3,SPRED1,NPTN,MPDZ,ASH1L,YTHDC1,FGF7,UNC13A,HSPA8
MIR4524B_3P	CUD	-2.01E-07	0.000706575	0.999773	147		blood	PWAS	c3	0.999773	1	MECP2,SERPINE2,ZNRF3,PDE11A,CNTNAP5,YWHAB,RGS8,RAB6B,SERPINI2,HS3ST5,HMG20A,ERP27,SLITRK4,CTSK
MIR4524B_5P	CUD	-9.54E-06	0.000277193	0.972551	757		blood	PWAS	c3	0.972551	1	FGF2,PAPPA,MAPK8,PAM,SLIT2,OCRL,RPS6KA6,GALNT13,PTPRD,OMG,MTAP,GLCE,DCLK1,DNAJA2,VEGFA,ARL2,ZNRF3,TNFSF13B,MOB4,PTPN4,GHR,MEOX2,USP25,EMC4,MAP2K1,PTH,CFAP45,HMGA2,QKI,ST8SIA3,PLEKHA1,NFE2L1,AK4,MGAT4A,ACVR2A,BCAP29,SMURF2,KDSR,PTPRR,PRDM4,SMURF1,TOX3,EPHA7,EPHB2,TENM2,MYB,CDHR1,CMPK1,KIF23,GNAI3,TNRC6B,ALDH1A3,ADAMTS3,SPRED1,NPTN,MPDZ,ASH1L,YTHDC1,FGF7,UNC13A,HSPA8
MIR4525	CUD	0.024533	0.0179113	0.170783	148	0.944663	blood	PWAS	c3	0.170783	1	NFASC,NCAN,MPZ,ARL5B,DSG3,MECP2,SHISAL1,STC1,ARHGEF10,ENTPD2,NAPA,NAPG
MIR4526	CUD	-8.87E-05	0.000998267	0.929235	185	0.857885	blood	PWAS	c3	0.929235	1	UNC5C,TNFRSF11B,ADAM10,ERBB4,EPHA2,CSF2RB,SMAD1,MAZ,USP15,RAD51,JAG2,AFAP1L1,FOXJ2,RSPO4,ACVR2A,RAB11A,VTI1A,CHGB,LRP12,ELK1
MIR4527	CUD	0.000108448	0.000997027	0.913384	236	0.469613	blood	PWAS	c3	0.913384	1	SLITRK3,NFASC,CXCL12,EPHB4,LILRB4,ZNRF3,UCMA,FXR1,FSTL4,NEDD9,SPIN1,CCDC25,NCALD,NDRG1,CFL1,TNRC6B,MAX,PDPK1
MIR4529_3P	CUD	2.29E-05	0.000576995	0.968358	200		blood	PWAS	c3	0.968358	1	UGDH,IL17RD,CCL16,FSTL5,C9,CHST3,ANTXR1,RB1,PDCD6IP,RAB2B
MIR4529_5P	CUD	3.32E-05	0.000705724	0.962433	345		blood	PWAS	c3	0.962433	1	MAN1A2,TIRAP,KIRREL2,PTGFRN,RPS6KB1,CAMK1D,MAGEA5P,C1QTNF3,MARCKSL1,EPHA3,LRP1,NEDD9,STX4,CSDE1,RHOA,RRAS2,RPS6KA3,ADAM12
MIR452_3P	CUD	5.04E-06	0.000377629	0.989347	635		blood	PWAS	c3	0.989347	1	GFRA2,LEPR,NCOA2,LIFR,NT5E,PLOD2,NRG1,EFNB2,CBR1,SEZ6L,PBRM1,ATRN,SLC66A1L,NCMAP,ZWINT,MAT2B,LRP1B,FBLN1,TMEM106B,TNF,SSB,TRIO,ARL15,PFN2,OSTM1,NLGN1,SERPINB8,RGS21,BTLA,PRLR,OSBPL9,LRP2,CNEP1R1,ASPH,UBASH3B,MXI1,RAB1B,BAG4,MYDGF,PPFIA1
MIR452_5P	CUD	-4.22E-05	0.000499265	0.932696	491		blood	PWAS	c3	0.932696	1	TLL1,COLEC12,TIMP3,LIFR,ADAM22,CCL23,PTPRJ,DCLK1,CRKL,PPA2,ASCC1,TMOD2,GNPTG,GJA1,TIMP2,EXOSC3,MAPRE1,CDKN1B,HAT1,TES,RTP4,BRDT,MZF1,LRP1B,SNRPD3,UBE2D1,HS3ST3B1,BECN1,ANK2,EMC8,PTPRR,TNFSF13B,ARF4,BDP1,ELAPOR2,ARMC10,YIPF6,HMGB3,C14orf93,SMAD4,SUMO3,YWHAE,RYK,ARHGEF10,SNAI2,ANKRD27,RPS6KA3,DSG3,MTMR6,RAB21,COMMD9,PURA,GAN,OIT3,ESS2
MIR4530	CUD	-1.49E-05	0.000446706	0.973319	530		blood	PWAS	c3	0.973319	1	IFNAR1,FGF2,SPOCK3,ATF6,CAMK2A,PSAP,MECP2,VAPB,PLG,FGFR1,HAPLN1,FUT3,UBLCP1,LGALSL,RBP1,LIF,FGFR2,SCARA3,KDSR,CKMT2,DUSP16,ARMC5,GFAP,ADAMTS15,TRADD,RASA1,SQSTM1,B4GALT3,ATG3,ADAMTS6,PPP1R1A,PSMD11,ERCC4,DEFB125,GGA3,SEMA4F,NECTIN4,MEF2C,PURA,CBL
MIR4531	CUD	9.80E-06	0.000288481	0.972887	770		blood	PWAS	c3	0.972887	1	CD209,ANTXR2,PSD2,ING4,MAN1A2,SEMA3C,OPCML,CDH7,DDAH1,TESC,TNFRSF21,TFPI,ZPLD1,MASP1,DDC,SLIT1,BMP2,COLEC11,GJA1,THSD7A,TFRC,DPYSL3,LSAMP,PGD,PDE4A,PATE4,CLN5,EMC4,SVIP,FSTL4,SYT17,CX3CL1,JMJD6,COL25A1,FN1,SERPINB13,OLFM3,CHEK1,CALN1,GPR26,LIN7C,ELL,PITPNB,VSIG10,TOX3,SERF2,RPRD1A,F9,SAR1A,FKBP14,GPC6,ADI1,NRSN1,PNOC,CAMK4,CALCOCO2,CUL4B,ASPH,KIAA0040,SET,CER1,TXNRD1,TTN,TMPO,ZFAND5,ACTN1,FOXO3,EDA2R,SH3GL2,BPGM,DDX6,HTR2A,SUMO2,CELF2,EIF4E,ARRB1,PAFAH1B2,EIF4B,ARPP19
MIR4533	CUD	8.03E-06	0.000353189	0.981851	778		blood	PWAS	c3	0.981851	1	SEMA6A,ANTXR2,ADIPOQ,SSU72,ARFIP1,ARFIP2,LIFR,PLXNA4,ITIH5,OPCML,CNTN1,IGF1R,NPTX1,EMILIN3,PDE4A,F8,SELL,NTRK3,IL5RA,KIAA2013,ZHX3,PGRMC2,CD207,MASP1,MGA,TIAM1,MECP2,DLG2,FLT1,FKBP7,CRYZL1,SERPINB4,PIGR,IGDCC4,LSAMP,PARP11,LAMTOR3,LRRTM2,IRAG1,VAMP3,FGF12,IL17D,FOXJ2,OLFM4,BLMH,EGFR,DHX58,PPP2R3A,AK4,NIPAL4,RTF1,JPH3,OTUD5,SCMH1,JUN,RGS8,FAM107A,SPINK14,FLT3,ATG5,VSIG10,CAMK2D,TNR,SMARCC1,KLHL7,VDR,AQP4,SLITRK1,MYSM1,MLEC,SPOCK1,DUSP4,NR4A1,HMG20A,GAS7,CBX7,STAT1,CIRBP,SF3B4,BPNT1,SEMA4F,ADAMTS1,PDE1A,CBL,LY6G6C,VTA1,PIANP,EIF4H,UBQLN2
MIR4534	CUD	4.02E-05	0.000499515	0.935935	407		blood	PWAS	c3	0.935935	1	UGDH,SCN2B,HOMER1,NT5E,IGLON5,NCAN,SH3BGRL3,IGF2,GLT8D1,GFRA1,ZNF264,TIGIT,PPP3R1,IL6ST,ERCC1,VWC2,FCMR,TOM1L2,GNPDA1,LRRTM2,ST8SIA2,ST8SIA3,CLCA2,CHST3,NETO1,OLR1,OLA1,JMJD6,JARID2,MILR1,ASAP2,NAB1,SPN,BET1L,CER1,ADAM12,CNOT9,LPCAT2,PGR,EIF4E
MIR4535	CUD	0.0234549	0.0299519	0.433576	68	0.391222	blood	PWAS	c3	0.433576	1	SPON1,TNFRSF21,TIMP2,DNAJB12,ATP1B4,PRKG1,GPC4,PURA,SMAD4
MIR4536_3P	CUD	0.0223014	0.0559482	0.690182	18	0.850446	blood	PWAS	c3	0.690182	1	IGLON5,HS3ST3A1,LRRTM3,OLFM3
MIR4536_5P	CUD	4.34E-06	0.000706578	0.995094	159		blood	PWAS	c3	0.995094	1	CXCL11,PARP1,CCDC126,USP25,OLFM4,PRC1,ZWILCH,NR1D2,ERCC4
MIR4537	CUD	-0.0415772	0.0421787	0.324262	40	0.254129	blood	PWAS	c3	0.324262	1	CA12,MDM4
MIR4539	CUD	-4.68E-05	0.000706572	0.947246	164		blood	PWAS	c3	0.947246	1	CADM1,B3GALT2,VWC2,LY9,PTPN4,ZHX3,SMYD2,DPP10,VPS4B,IDI1,EMC8,HNRNPDL,CSNK2A1,LRRC59
MIR4540	CUD	-4.48E-06	0.000377781	0.990531	373		blood	PWAS	c3	0.990531	1	MANEA,SLIT2,CXCL16,NRG1,PDE7A,PPP2R5A,MMP20,RHOG,HMGB1,EIF4A2,HMGCR,GLO1
MIR454_3P	CUD	1.43E-05	0.00021307	0.946322	1187		blood	PWAS	c3	0.946322	1	IL1RAP,NPNT,LY75,IGSF3,MET,AGO1,INHBB,LRIG1,ROBO2,RACGAP1,FRZB,SMOC1,ENPP5,LRRK2,FSTL5,UBE2D2,PSAP,MECP2,CCDC126,DNAJC16,G3BP2,FMR1,GJA1,THSD7A,IGF1,ARHGAP1,IMPDH1,PSD,PTPN4,AGFG1,ABRAXAS2,MAT2B,LRP8,DLL1,BPTF,PTGES3,DSG1,CHMP3,CD69,MDM4,LGALSL,SNX5,LRRTM2,LCORL,APCDD1,SNPH,TES,SCUBE3,INSIG1,TGFBR2,PIK3C2A,IRF1,NECTIN3,ELK3,UBXN2B,RUNX3,CLTC,LDLRAD4,STX6,BMPR2,TAFA1,BMP3,JARID2,FUT9,SPHK2,PDZD11,MMGT1,MEMO1,IL15,RASA1,HS3ST5,CUL3,KMT2C,USP28,BAG5,CBFB,UBB,PMEPA1,G0S2,LRP2,EIF4E2,SPOCK1,PTP4A1,ADGRB3,CHST1,ERP44,SPART,LRP12,ADAM12,ERCC4,LDLR,DPYSL2,NPTN,HPRT1,CFL2,DYNLL2,USP8,PAK6,APPL1,SLMAP,FYN,DCUN1D3,DDX6,CSMD1,PLCB1,UNC13A,HSPA8,EREG,RAB5A,MAPK1,EDN1,PHF3
MIR454_5P	CUD	-0.0411492	0.0726232	0.570977	15	0.99598	blood	PWAS	c3	0.570977	1	SERPINH1,GDF9,SYNE2,TLN2,MAPK1
MIR455_3P	CUD	-8.70E-06	0.000576731	0.987964	317		blood	PWAS	c3	0.987964	1	COLEC12,SEMA3G,SCG3,VEGFC,TMEFF1,OTOR,TENM3,SSR1,TFRC,FXR1,ACAN,NOVA1,EPHB1,FZD10,ACP2,GABARAPL2,SAR1A,TPT1,CUL3,MFAP3L,KMT2C,HNRNPR,ID2,PTPN9,PSIP1,HSF1,XCL1,CD80,DYNLL2,STK17B,XCL2,TENM4
MIR455_5P	CUD	3.35E-05	0.000576755	0.953692	276		blood	PWAS	c3	0.953692	1	KDR,GALNT13,F3,PLXNC1,NXPH1,DOCK9,SOCS3,CACNB4,SERPINA9,GSKIP,SPATA9,TTC17,VSTM4,TMED2,KDSR,CDKN1B,ARRDC3,DCAF5,RPS3,LRP2,TNRC6B,BRD1,VCAN,SRSF7,IRF2,NCK2,STK24,RANBP3
MIR4632_5P	CUD	5.29E-06	0.000353402	0.988058	409		blood	PWAS	c3	0.988058	1	REG3G,NQO1,RGMB,SSR1,ST3GAL5,CDON,CLIC5,DUSP13,KCNIP1,AIF1L,NOTCH2,TCEA2,ACVR2B,STAB2,FHL1,GOSR2,HNRNPR,AGO1,LDLRAP1,SATB1,CBX7,RAB1B,MAFG,ADAMTS4,SH3GL2,PIANP
MIR4633_3P_MIR6500_5P	CUD	-0.0217551	0.0763728	0.775756	10	0.317679	blood	PWAS	c3	0.775756	1	RAP1GDS1,DNAJB14,FGF12,P4HA1,RABIF,CD247,TNRC6B,SCARB2,CSMD1,TAFA5
MIR4633_5P	CUD	-2.40E-06	0.000446972	0.995725	251		blood	PWAS	c3	0.995725	1	NRCAM,ADAM22,FLRT3,IGF1,BICDL1,PDZD11,ADSS2,NR5A2
MIR4635	CUD	9.79E-06	0.000316022	0.975278	606		blood	PWAS	c3	0.975278	1	CEACAM8,EPHA5,NCAM2,PSG3,PSG2,PSG5,OMG,DAP,GRAMD1C,CLEC2A,SOS1,FBXL4,APBB2,EFEMP1,VAMP3,YEATS4,ERO1B,TRIO,MTHFD1,DYRK3,MGAT4A,PSG11,PGK1,NLGN1,PTPRR,PRRG1,TNFSF4,TAFA1,IDE,RXFP1,CAMK4,MAPK10,TNFAIP3,RAB31,HIPK3
MIR4637	CUD	0.0348801	0.0212339	0.100453	103	0.801838	blood	PWAS	c3	0.100453	1	KL,TOR1AIP2,POGLUT3,HS6ST2,GBP2,PKLR,GPC4,PPP1R2,ESRP1,RBBP6,ARHGAP5,ATG7,ADAMTS1,PGRMC1,HNRNPF
MIR4638_3P	CUD	-5.37E-08	0.000316046	0.999865	498		blood	PWAS	c3	0.999865	1	KNG1,INHBC,TGFBR3,TRIL,C5orf63,NADK,ALCAM,CCK,TNFRSF18,CAMK1D,TNFSF15,POMGNT1,GALNT3,YY1,TOLLIP
MIR4639_3P	CUD	-0.02265	0.0214709	0.291465	88	0.269071	blood	PWAS	c3	0.291465	1	SH3BP2,DCUN1D1,NRG1,ZNRF3,NLGN4X,VHL,LYSMD4,RABIF,ARHGEF7,LGR5,VDR,RBBP4,SPN,CNEP1R1,PSAT1,PPM1L,CAPZA1,DLG4
MIR4639_5P	CUD	-4.77E-05	0.000998862	0.961878	109	0.970234	blood	PWAS	c3	0.961878	1	B4GALT1,GALNT16,CRH,MCTS1,HIF1A,PTPN4,PPCS,EDIL3,YEATS4,ZPBP2,PFN2,BMP3,NEFH,BLOC1S5,CPD,NRG4,NRG2,DYNLL2,CAB39,ANXA7
MIR4640_3P	CUD	0.0162509	0.0265695	0.540777	51	0.813565	blood	PWAS	c3	0.540777	1	AAGAB,PDCD4,MGAT4A,DNAJC16,CSMD1
MIR4640_5P	CUD	2.13E-05	0.000353257	0.951882	668		blood	PWAS	c3	0.951882	1	CD209,NGFR,MBD1,BGN,NDUFB4,TAPBP,PTPRU,HS6ST1,LARGE1,LOXL3,IDH3G,IMPDH1,IDS,LYPD3,TP53I11,SORD,DCTD,NOTCH3,DUSP13,VAMP3,JAG2,POR,TAFA4,BPIFA1,BACH2,CTNNA2,SNX17,RHOA,SYNGR3,MAP2K3,PSMD11,EPB41L1,AGO1,MOB1B,NRG4,MRAP2,NAPA,DAG1,RAB1B,NATD1,GRK2,HEPACAM,AK1
MIR4641	CUD	0.0158759	0.0182269	0.383747	131	0.650823	blood	PWAS	c3	0.383747	1	REG3A,LARGE1,HS3ST4,TOM1L2,MXRA7,SMTN,RAB6B,HIPK3,RAB3D,MYO6,SARS1,TMOD2,MED1,MAPT
MIR4642	CUD	-2.09E-05	0.000499649	0.966569	284		blood	PWAS	c3	0.966569	1	NPNT,CCN4,CADM1,TMEM132C,PGRMC2,SMIM13,PDE7A,TIAM1,FLT1,ABRAXAS2,CLIC5,LMOD1,TMED2,STAR,SKIL,ARMC10,ATXN3,RAB2A,BCAT2,CABLES2
MIR4643	CUD	8.96E-06	0.000288471	0.975232	759		blood	PWAS	c3	0.975232	1	COLEC12,EPHA5,HDGFL3,HSP90B1,PENK,THBS1,ADAM22,CA8,PTK2B,THBS2,B4GALT5,UBE2D3,PDGFRL,LGALS3,PPP4R3A,PTPN4,BMPER,CTNNB1,NXPH2,LSAMP,ANGPT1,LRP8,DIPK1C,GPD1L,PKD2,MGAT4A,NETO1,IFNA16,PI15,RAB6B,CBX1,WIF1,ARF6,HEXIM1,ATP1B4,MCM6,MAD2L1,CDYL2,CDH2,RPRD1B,CLEC4A,YWHAQ,NR1D2,PAIP1,EIF2AK4,SPN,TNRC6B,SPRED1,TRIO,RAB31,PSME3,TGFB2,DYNLL2,SKP1,RBFOX2,MEF2C,BAG4,HIPK3,HNRNPA1,VAPB
MIR4644	CUD	2.89E-05	0.000267055	0.913839	893		blood	PWAS	c3	0.913839	1	CD209,ADH4,NPNT,CXCL9,PCDH10,FCRL3,DEFA5,SH3BP2,PCDH9,LRRC32,NCAN,GPNMB,MTHFS,ADAM22,HOPX,MAPK13,PIM1,SF1,MECP2,LYN,DLG2,GJA1,NR1D1,UBE2D4,SUMF2,CA10,SDF2,PCDHA4,CSMD2,PPP1R3B,FAM163B,RAB35,NOTCH2,SLC30A3,HIF1AN,FAM234B,USB1,MRPL34,PCDHA7,TPMT,CNTNAP5,TPD52L1,NETO1,SHISAL1,RGS8,GSTA4,CARD18,SNAP25,TOX3,TBC1D5,EPHB2,ARID1A,STX6,BTLA,CDYL2,SIGLEC1,PRKAR2A,RHOA,PCDHAC1,ARF3,GRB2,PCDHAC2,PARP11,LDLR,CASP14,KLK5,DYNLL2,CDC42,PAK6,CNOT9,EPB41L1,TCP1
MIR4645_3P	CUD	-5.21E-06	0.000333157	0.987517	462		blood	PWAS	c3	0.987517	1	MAGI2,ADAM10,LRIG1,OMG,SLIT3,FLRT3,NRG1,SMIM13,HIBCH,TFAM,CSF2RB,RHOA,AKR1D1,GRID2,SYNCRIP,MAP2K1,EDIL3,ABL2,DPP10,OLFM3,ACVR2A,NECTIN3,ELK3,GPC6,XDH,MPP7,CLTC,RGS1,CUL4B,PDCD6IP,LRP12,RAN,ZFP91,GMFB
MIR4645_5P	CUD	1.94E-06	0.000353322	0.995609	438		blood	PWAS	c3	0.995609	1	LRPAP1,SH3BP2,SLAMF8,PTK7,TRIL,EGF,FGFRL1,NXPH1,KIF3A,ERP29,LMAN2L,IL3,GPC5,UBE2G2,PLA2G12B,DVL2,IGDCC4,PDXK,NDST1,CEMIP2,FAM107A,MYRF,ARF4,ARHGAP36,ARRDC3,SPOP,TTL,SMAD4,PAPOLG,RBBP6,SHC2,FOXO3,EREG,AK2,VTA1,PDAP1,BAGE2
MIR4646_3P	CUD	0.00916335	0.0155804	0.556442	186	0.939515	blood	PWAS	c3	0.556442	1	SRGN,CNTN1,CDH7,MECP2,SMAD1,IL6ST,SERPINE1,BMPR2,EIF4E2,TERF1,EDA2R,IL20RA
MIR4646_5P	CUD	1.50E-05	0.000705399	0.983019	416		blood	PWAS	c3	0.983019	1	ICOSLG,TIMP3,HDGFL3,NFASC,DCUN1D1,METAP1,CDH7,LYN,PMM1,HS3ST3A1,POFUT1,SORD,EPHA3,PCBD1,ARL8B,FN1,ACVR2B,PCDHB7,GCK,CNDP2,PALM,NXPH3,GABBR2,CDH3,CFLAR,CUL3,COLGALT2,SPOCK1,HSD17B8,COL6A3,NECTIN1,GAS7,AGO3,IRF2,SEPTIN6,KPNB1,LPCAT2
MIR4647_MIR4662B	CUD	5.77E-05	0.000706175	0.934871	250		blood	PWAS	c3	0.934871	1	ENPEP,SH3BP2,DHFR,MMP8,RELL1,RAB14,TMOD2,DNAJA2,CNOT9,CACNB4,GRIA4,MYORG,HDAC2,DEFB132,LCORL,ARL8B,STAU2,LRFN5,PRR27,RASA1,IHH,VPS4A,PLCB1,EIF4E,TSLP
MIR4648	CUD	-5.30E-06	0.000407854	0.989628	506		blood	PWAS	c3	0.989628	1	CTSE,MBD1,CLEC12A,CD207,VEGFA,CALB1,SEPTIN3,DCP1B,YWHAZ
MIR4649_5P	CUD	-0.0417663	0.0342376	0.222505	38	0.157664	blood	PWAS	c3	0.222505	1	DCLK1,RSPO4
MIR4650_3P	CUD	-2.92E-05	0.000333113	0.930176	579		blood	PWAS	c3	0.930176	1	CD36,IL6R,GXYLT1,ICAM5,ROBO2,EFNA2,OAF,TBP,MEGF10,CCDC126,CNPY3,HS6ST2,THSD7A,GZMK,APBB2,IL10RB,HMGA2,OLFM3,OLR1,PDE2A,HSPA5,GAD1,CAP1,GPC4,ZFAND5,EIF4G2,ARRB1
MIR4650_5P	CUD	2.92E-06	0.000288509	0.991919	641		blood	PWAS	c3	0.991919	1	PCDH10,CPA4,NEO1,CDC25B,MECP2,DLL3,TYRO3,NTNG1,SRL,DLD,CSF3R,CLEC6A,RTF1,FMR1,CAP1,PRKG1,BAG5,PMEPA1,ZHX1
MIR4651	CUD	1.22E-06	0.000301236	0.996769	880		blood	PWAS	c3	0.996769	1	BCAM,SOD3,SCN2B,EFNA5,LRRC32,IGLON5,NPTXR,MDGA1,PCDHGC3,RTN4R,CDSN,TMCC3,OLFM2,NME4,CCL21,CPLX2,WFIKKN2,PLD3,GP6,ATP1B2,VAT1,TOM1L2,KLK6,IGFBP5,PCDHGA10,LMOD1,CHST14,VSTM2L,EGFR,KMT2D,RCVRN,FAM107A,CSRP1,GFAP,CALB2,A1CF,DLX3,NR4A1,PCDHGA12,CDKN1A,ENTPD2,NECTIN1,AK2,ARRB1,PCDHGA2
MIR4652_3P	CUD	1.59E-05	0.000277136	0.954373	912		blood	PWAS	c3	0.954373	1	KDR,MSR1,EPHA4,CDH17,TEK,IL1RAP,B4GALT1,COL10A1,DKK2,LRIG1,ENTPD1,DCUN1D1,NSF,PCDHGC3,GOLM2,CDH7,LILRB4,CTSS,IGF2R,TLR4,RAB14,ARL5B,FMR1,PDGFRL,CREB3L1,FGB,HERPUD2,CACNB4,A1CF,NR1H2,HAPLN1,USP15,CYCS,PAK3,PCDHGA10,CCN1,CCL20,TNFSF10,C11orf87,ERO1B,GTF2I,ZNF75D,ACVR2B,PLAAT3,FAM241A,TJP1,NLGN1,ASH1L,ALOX15B,BMPR2,PRKG1,HOGA1,RPRD1A,GPC6,HS3ST5,TERF1,PCDHGC5,CD226,TNRC6B,ACVRL1,AGO1,PCDHGA12,SOSTDC1,MYC,ADAM12,OSTF1,SLITRK4,WNK3,HTR7,CLEC7A,PCDHGA2,MEF2C,PTGS2,LANCL2,SEZ6L2,YY1,RAB3B,TCF4
MIR4652_5P	CUD	0.0657933	0.0306483	0.0318156	62	0.781695	blood	PWAS	c3	0.0318156	1	ATF6B,MXRA8,VTI1A,EPB41L1,DNAJC15,SHISAL1,RND1,PSMD5,KIAA0040
MIR4653_3P	CUD	0.0342632	0.0232775	0.141036	93	0.982623	blood	PWAS	c3	0.141036	1	COL3A1,GNPTG,GLUL,USP15,CYCS,FAM171A1,MYRF,CADM2,EYS,ASPH,PCNP,TK2,RBFOX2,PURA,TSLP
MIR4653_5P	CUD	1.21E-06	0.000407864	0.997627	478		blood	PWAS	c3	0.997627	1	SEMA3G,DCUN1D5,C1QTNF5,DSCAML1,HOMER1,PLXNA4,JPH4,PPP2R3A,TNFRSF10D,SLC14A1,BMP2,NUDCD3,STARD5,TREM1,CCM2,SDF2,KCNIP1,VAV3,DEFB132,SET,TTC17,FOXJ2,HIF1A,CHST14,ERLIN1,WBP1L,TXNIP,CAMK1D,CALB2,CNTN4,TBC1D5,EPHB2,UMODL1,VASN,EIF3J,TMEM154,TRABD2A,TNFAIP3,POMGNT1,CD4,ERP27,MFRP,RORC,CNOT9,AHCYL1,PEA15
MIR4654	CUD	2.11E-06	0.000447056	0.996231	226		blood	PWAS	c3	0.996231	1	TRDMT1,ROBO2,H6PD,BTNL8,ACAN,ALDH6A1,DNAJA2,BLOC1S5,ELAVL1,ASPH,DDIT3,MEF2C
MIR4656	CUD	1.86E-05	0.000499382	0.970249	382		blood	PWAS	c3	0.970249	1	MDGA1,RGMA,WNT5A,HTR6,TMCC3,P4HA2,CABP7,WARS1,ITM2C,EIF5,SDC3,MGAT4A,CDH6,CD79A,PAK5,SKIL,TAGLN,VDR,MYSM1,NCK1,ANTXR1,TNS4,ENTPD2,ERBB2,NATD1,PDAP1
MIR4657	CUD	1.55E-06	0.000446762	0.997225	440		blood	PWAS	c3	0.997225	1	SEMA6A,MAPKAPK5,VBP1,TMEM132B,CA8,USP15,LRRTM2,ALCAM,RGS4,SIGLEC8,TNFSF15,RASA1,CLTC,YWHAQ,ASPH,PDCD6IP,DNAJA2,ANXA7
MIR4658	CUD	0.00857135	0.0257669	0.739399	91	0.42347	blood	PWAS	c3	0.739399	1	HADH,SERPINA5,COL15A1,PLXNA4,CPM,IDH1,ARPP21,LYPLAL1,PTHLH,RSRP1,CNMD,OLA1,PDE1A,PRKCQ
MIR4659A_5P	CUD	2.47E-05	0.00049973	0.960638	269		blood	PWAS	c3	0.960638	1	SLITRK3,NQO1,LRRC15,TMEM132D,RAD51D,FRS2,SOCS7,PATE4,SEMA3A,EPHA10,ANTXR1,IFNA10,RAD23B,CYRIB,SOX2,CFL2
MIR4659B_5P	CUD	1.41E-05	0.00044698	0.974759	328		blood	PWAS	c3	0.974759	1	SLITRK3,NQO1,LRRC15,TMEM132D,GPNMB,RAD51D,FRS2,SOCS7,PATE4,COL13A1,SMURF1,SEMA3A,EPHA10,ANTXR1,IFNA10,RAD23B,CYRIB,SOX2,CFL2
MIR466	CUD	8.36E-06	0.000277115	0.975941	983		blood	PWAS	c3	0.975941	1	ACE,CLEC4C,KITLG,LRP4,SVEP1,EPHA5,CRYZ,LRRTM4,HDGFL3,HOMER1,ADCYAP1,TMED10,METAP1,CA8,DCLK1,NANP,PCMT1,UCK2,MECP2,CHMP2B,PDGFRL,DNAJB4,KIT,ACAT2,TNFRSF19,VAV3,PTPN4,CACNB4,SFRP1,ANGPT1,ERP44,DIPK1C,PEX5,ZNF334,EDIL3,JAG2,PKD2,VAMP2,RGS4,GORAB,MGAT4A,CHEK1,RNF34,ZNF415,TMPRSS15,YWHAB,BCL6,SGTB,IL17C,RAB6B,PCSK2,KLC1,PTPRR,CNTN4,TOX3,TMEM167B,PRLR,ST8SIA4,FUT9,CDYL2,NAP1L2,MAP1LC3B,PSIP1,YWHAE,RASA1,TMEM108,IL36G,CYB5A,YWHAQ,NR1D2,PAIP1,SLC30A5,WRNIP1,SIRT5,IARS1,GRID1,UBE3A,CSNK1D,SYT4,TNRC6B,BRD1,RPS6KA3,EIF2B1,ERLEC1,PCBP1,OSBPL11,BAG4,NET1,DSC3,TOP1,ATAD1,MAX,RAB31,MPDZ,ZFAND5,CFL2,TGFB2,PTEN,BMP10,SLC26A7,CRADD,TRA2B,HNRNPA1,CNOT1,VIP
MIR4660	CUD	-3.30E-06	0.000315991	0.991678	657		blood	PWAS	c3	0.991678	1	TIMP3,GXYLT1,CCL18,NPTXR,LRRN1,CA8,NXPH1,CBR1,PDE4D,HRAS,HS3ST4,BIRC5,MECP2,TAX1BP1,LDHA,PTGFRN,IGDCC4,CACYBP,FBLN1,SIRT3,DPP10,FAM171A1,TRIO,ACVR2A,HERPUD2,CHST3,SCN4B,BACH2,JPH1,CSPG4,ADGRG1,KIF16B,BACH1,SKIL,ATP1B4,ARL5A,PSMB5,LIN7A,CFLAR,NCALD,TNRC6B,CCL13,FDX2,PURB,AGAP2,PDPK1,UBE2V2,VAPB
MIR4661_3P	CUD	1.42E-05	0.000706697	0.983924	132		blood	PWAS	c3	0.983924	1	SLITRK3,CPLX2,CPB2,PPP1R3B,STIM1,HOGA1,ORC6,ENOX2,MLEC,NDE1,NAPG,C1orf198
MIR4661_5P	CUD	4.83E-05	0.000706325	0.945498	213		blood	PWAS	c3	0.945498	1	HDGFL3,HOMER1,REXO2,PLS1,HERPUD2,RAPGEF5,SNAP25,CNTN4,CCNB1,EPHA7,PARVA
MIR4662A_3P	CUD	-7.57E-06	0.000258065	0.976586	751		blood	PWAS	c3	0.976586	1	ERAP1,SLAMF7,GEM,CDH7,NRG1,RBP4,SDCBP,STAT3,PRDM1,MEOX2,YY1,NAB1
MIR4662A_5P	CUD	0.0347669	0.0218102	0.110922	111	0.724074	blood	PWAS	c3	0.110922	1	IGF2,SRP14,DNAJB4,COL6A5,STAMBP,MDM4,FER,EPHA3,NBR1,SMURF2,RAB27B,SERAC1,AGFG1,ACBD6,DUSP6,CCNA2,PTP4A1,NIP7,MSN,CSF1,SPRED1,PTEN
MIR4663	CUD	6.87E-05	0.00099783	0.94513	197	0.61155	blood	PWAS	c3	0.94513	1	SNX4,RPS3A,NFASC,CDCP1,WFDC1,CREB3L1,PDYN,PAK3,SEMA4C,VSTM2L,FUT9,PKD1L1-AS1,KCNIP4,IRF6,RAC2,EIF3J,WNK3
MIR4664_5P	CUD	1.34E-05	0.000499358	0.978574	361		blood	PWAS	c3	0.978574	1	FCER2,EFNA2,FRZB,SIGLEC14,TRAT1,IGF2,TMCC3,CPLX2,POFUT1,IGFBP5,ULK3,TNFRSF6B,ZPBP2,UQCRB,WBP1L,ACLY,GFAP,MMP16,ZNF774,PTPRH,PPARGC1A,MPL,CKB,FAF2,ARRB1,HNRNPA1
MIR4665_5P	CUD	1.36E-05	0.000446637	0.975717	669		blood	PWAS	c3	0.975717	1	SPINT1,REG3A,CBLN1,PCDHGC3,DCLK1,IGF1,LEFTY2,IGF2,OTOR,MECP2,NXPH2,ISL1,SIRT2,MPZL2,RAB3A,PRKCA,HNRNPAB,SPTAN1,PCDHGA10,CLEC2D,TTC17,CEBPG,SHISAL1,SDCBP2,MYCT1,HMGB3,PCDHGA12,STX8,RAB3B,G3BP2,ARRB1,PCDHGA2
MIR4666A_5P	CUD	-4.89E-06	0.000333049	0.988282	794		blood	PWAS	c3	0.988282	1	HTATIP2,ING4,CD8A,QPCT,NTRK2,PRCP,NTM,EBAG9,ADAM22,TNFAIP8,EGLN1,DDAH1,CD55,ALCAM,PGM1,IL31RA,GFRA1,ARL1,DNAJB4,CDH11,GJA1,PPP3R1,SRC,CACYBP,MAT2B,ANGPT1,ADK,PDXK,ANAPC10,PCBD2,PTH,UBE2B,CANX,QKI,PDCD4,TBX22,EIF4G3,UBE2A,CDKN2C,CAMK1D,FOXRED1,CDK1,ABRAXAS1,TENM2,UBE2V2,ELAVL1,CADM2,MPP7,AP1S2,PPARGC1A,PAIP1,PTP4A1,NR4A1,RAB5C,SYT4,ISM1,SULF2,TNRC6B,ST6GALNAC3,TTN,TMPO,ATAD1,SKP1,MEF2C,CERT1,MICU2,TSLP,EIF4B
MIR4666B	CUD	6.36E-06	0.000301344	0.983162	584		blood	PWAS	c3	0.983162	1	CD209,ADH6,FGG,NRCAM,FUT8,PCDH9,CCL16,ETV5,NRG1,MMP8,KCNE3,IGF2,GLRX2,B3GALT2,LTBR,SH3BGRL2,DPYSL3,RGS4,SCARA3,DLK1,CALN1,PI15,VPS4B,PAK5,IL17RB,CTNNA2,AQP4,CLIC2,VPS26A,YME1L1,CERT1,MED1,EIF4H
MIR4667_5P	CUD	-9.88E-07	0.00049948	0.998422	412		blood	PWAS	c3	0.998422	1	UNC5B,ATF6B,IL6R,ARFIP1,APOM,PCDHGC3,FGF19,CPLX2,ENTPD3,FBLN1,PCDHGA10,PRKCG,THRA,ADGRG2,VSTM4,ITGA5,CALN1,TJP1,PALM,BCL2L1,GFAP,TOX3,PCDHGB1,PSMD5,UBXN4,PCDHGC5,SPN,PCDHGA12,SLC6A9,FGF18,GGA3,PCDHGA2,MAPK1,RANBP1
MIR4668_3P	CUD	-1.77E-06	0.000377669	0.996271	494		blood	PWAS	c3	0.996271	1	SPOCK3,QSOX2,ROBO2,KITLG,MRC1,FAM20B,PTPRD,CADM1,TENM3,PDE4D,SMIM13,BICDL1,FMR1,ANOS1,UNC5D,PTPN4,CACNB4,TBPL1,RPS6KB1,ISL1,PTGES3,PNP,PELI2,NOTCH2,CEMIP2,FAM171A1,ODC1,CLINT1,ETS2,TNFSF12,MGAT4A,LYSMD3,OSTM1,AKAP7,JPH3,PTPN2,CBX5,PAK5,PITPNB,SKIL,ASGR1,PTPRR,PRKCA,H2AZ1,FUT9,ATAD2,CDH2,TCEAL8,RPRD1A,BRAF,EIF5A2,SLITRK1,YWHAE,ESD,IRF6,NR1D2,HSF1,TXNRD1,FBXO3,TCF4,OSTF1,PPFIA1,AHCYL1
MIR4668_5P	CUD	5.07E-06	0.000192313	0.978957	1635		blood	PWAS	c3	0.978957	1	SPOCK3,PAPPA,ARFIP2,HDGFL3,MICOS10,DCLK1,AGER,ROR1,EFNA5,TDGF1,PTPRD,NTM,TMEM132D,DSCAM,BTN3A3,CADM1,GEM,DLG3,PTPRJ,CBX5,FGFBP3,POU2F1,CD48,PPIL1,ENPP5,BPNT2,IL18BP,PLA2G7,MASP1,TIAM1,DLG2,GP1BA,ANOS1,FKBP7,CADM3,GJA1,THSD7A,RSPO2,ZNRF3,SEPTIN11,DNAJB14,COL6A3,CADM2,XXYLT1,ISL1,NPTX2,SNRPF,ENTPD3,MPZL2,SRA1,EPHA3,LCORL,TCEA1,FN1,CD300E,ACVR2B,GDNF,RAG1,KMT2D,EEA1,YES1,KDSR,CEACAM7,TMPRSS15,SHISAL1,MRAS,RPP30,KIF16B,SET,VTI1A,TXNL4B,CDH3,PPP1R2,PRLR,MYCT1,ELAPOR2,HNRNPA2B1,CCDC50,PABPC4,ROCK2,STAT1,SMAD4,SLITRK1,GPC6,NRSN1,MTPAP,PLBD1,TGIF2,ANXA9,COLGALT2,DUSP4,KIAA0040,HDGF,PTN,ST6GALNAC3,HAO1,ARHGAP5,ADAM30,GAS7,TRIO,GLRX3,WNK3,CDH1,MEF2C,NAPG,DIRAS3,FLRT1,VAPB,PPM1L,CAMK2D,CDC42,VCL,SUMO2,YWHAZ,PGR,ZFP91,AGO3
MIR4671_3P	CUD	2.14E-05	0.000277155	0.938536	857		blood	PWAS	c3	0.938536	1	NPNT,LY75,IGSF3,MET,DHX8,FRZB,ENPP5,IGF1,UBE2D2,PSAP,ZNRF3,CCDC126,EDA,GJA1,THSD7A,IMPDH1,ABRAXAS2,NR3C2,LRP8,BPTF,MDM4,LGALSL,TES,OLFM3,IRF1,NECTIN3,RBM17,MARK3,RUNX3,FUT9,SPHK2,STX7,HS3ST5,KMT2C,UBB,SPOCK1,CHST1,ERP44,SPART,LRP12,ZHX1,SPRED1,USP8,APPL1,SLMAP,DCUN1D3,DDX6,CSMD1,FMR1,UNC13A,RAB5A,HPRT1
MIR4671_5P	CUD	-0.003525	0.0240256	0.883354	82	0.84559	blood	PWAS	c3	0.883354	1	NOG,IGFBP3,CAV3,KIR3DL1
MIR4672	CUD	-1.26E-05	0.000499376	0.979949	475		blood	PWAS	c3	0.979949	1	UNC5C,PAM,COLEC12,NGFR,LRRTM4,DSC2,RGMB,SEMA3C,PTPRD,ADCYAP1,HOPX,CRKL,CKAP2,UBE2D2,PCMT1,UCK2,RFK,RAB14,MECP2,DLG2,STUB1,UBA2,RRM2,KIT,ARPC1B,NTF3,STX7,HNRNPA1,LRRC59,INHBA,VAV3,EDIL3,JAG2,CANX,GTF2I,ADGRG2,MGAT4A,ACVR2A,TPD52L1,MTRF1L,RTF1,MRAS,SGTB,RAPGEF5,PI15,VPS4B,RAB6B,CDKN1B,CBX1,KLC1,RHOB,NPL,NAP1L2,RBBP4,HDHD2,FREM2,PRRG1,FUT9,ADAMTS15,SLC4A8,HMGB1,CTCF,CDYL2,PSIP1,TMEM108,CARD9,ANTXR1,CASP10,RHOA,EYS,GNAI1,LRCH4,CSNK1D,GRB2,EIF3J,PCBP1,ERP44,SLC6A9,TOP1,XG,RAB31,MPDZ,SEZ6L2,TENM4,PURB,L3MBTL2,TRA2B,CELF2,ANXA7,STK24,CTBP1
MIR4673	CUD	7.77E-06	0.000301307	0.979418	601		blood	PWAS	c3	0.979418	1	LRPAP1,B4GALT1,SH3BP2,SLAMF8,CNTN2,PTK7,TRIL,ADAM11,ADA2,EGF,FGFRL1,NXPH1,KIF3A,ENO2,ERP29,LMAN2L,IL3,GPC5,UBE2G2,PLA2G12B,DVL2,IGDCC4,PDXK,NDST1,CEMIP2,FAM107A,MRAS,MYRF,ARF4,ARHGAP36,SPOP,SMAD4,PAPOLG,HHLA2,RBBP6,SHC2,BAGE2,FOXO3,EREG,VTA1,AK2,PDAP1
MIR4675	CUD	5.79E-05	0.000999044	0.953765	94	0.677249	blood	PWAS	c3	0.953765	1	LRRC32,PDE4D,MMAB,HAGH,GRAP2,SDC3,ZFAND5,RAB22A,DNAJA2
MIR4676_3P	CUD	-4.14E-05	0.000576372	0.94271	418		blood	PWAS	c3	0.94271	1	TLL1,COLEC12,TIMP3,LIFR,CCL23,PTPRJ,DCLK1,CRKL,PPA2,ASCC1,TMOD2,GNPTG,GJA1,TIMP2,EXOSC3,MAPRE1,CDKN1B,HAT1,TES,BRDT,MZF1,LRP1B,SNRPD3,UBE2D1,HS3ST3B1,BECN1,ANK2,PTPRR,TNFSF13B,ARF4,BDP1,ELAPOR2,ARMC10,YIPF6,HMGB3,SMAD4,SUMO3,YWHAE,RYK,ARHGEF10,SNAI2,ANKRD27,RPS6KA3,DSG3,MTMR6,RAB21,COMMD9,PURA,GAN,OIT3,ESS2
MIR4676_5P	CUD	-0.0327095	0.0608432	0.590851	19	0.736427	blood	PWAS	c3	0.590851	1	TSSK1B,EPOR,OSMR,ITGA2,SNRPD3,CADM2,RBBP5,WNK3,MEF2C,PURA,TPT1
MIR4677_3P	CUD	-7.04E-07	0.000499551	0.998876	324		blood	PWAS	c3	0.998876	1	CD300A,IFNAR1,CHRDL1,PDE4D,HEBP1,RPE,GLB1,BPTF,PLS1,NEDD9,JPH3,RAB1A,YWHAB,CD8B,PALM,ADAM19,TNFSF4,SAYSD1,FSHB,SLC41A2,RB1,TYMSOS,RPRD1A,FCRLB,DCTN6,PTPN1,TNRC6B,CASP14,LDHB,KLK3,PURB,ABHD14A,PRKCQ,MACO1,NRAS
MIR4677_5P	CUD	-1.80E-06	0.000407835	0.996487	575		blood	PWAS	c3	0.996487	1	MINPP1,PAICS,NRXN1,SCN2B,ROR1,UST,CNTNAP2,ENTPD1,TMPRSS11D,DLG3,DHFR,ALCAM,DNAJC11,SOS1,DLG2,HAPLN1,CAST,MAT2B,PDE4A,PTP4A2,NOVA1,HABP4,SIRT3,CRIPT,LMAN2,EDIL3,IRAG1,SH3GLB1,EIF4G3,MTRF1L,EEA1,NXT2,BCL6,DTD2,SRP19,PRKCA,EIF2S1,LDLRAD4,BRSK2,SPTLC2,WWOX,PPARGC1A,PTPN1,NHEJ1,CRISP3,B3GALT1,ADSS2,SKP1,SGK3,RBM46,SPACA1,FGF7,PDPK1,CSNK2A1,DERL1,YWHAZ,MAP4K3,SUB1
MIR4678	CUD	0.00112247	0.0198755	0.954963	103	0.924687	blood	PWAS	c3	0.954963	1	SMAP1,TRAT1,PROS1,TLR4,GHR,FHIT,ZNF334,SNX5,PIK3C2A,POU2F1,CHEK1,PCK1,PLD5,ATG7,ADAM9,NAP1L1
MIR4679	CUD	-1.95E-05	0.000996885	0.984432	282	0.725782	blood	PWAS	c3	0.984432	1	MAGI2,ARFIP1,AFP,EFNA5,OPCML,HJV,ETFA,ITM2B,SYK,PPA2,HERC4,B4GALT5,HSPA13,H2BC21,GJA1,GBP2,PIK3CG,TOM1L2,AKR1B10,RAB35,C1QTNF3,MTRF1L,KCNE3,PRSS35,NLGN1,TOX3,TPRKB,KLK7,MAP1LC3B,GPC6,KPNA4,JTB,PKP2,ADAM12,ATG7,SOD1,PPFIA1,MAP4K3,NR5A2,MACO1,IFNW1
MIR4680_3P	CUD	-1.54E-05	0.000576601	0.978747	364		blood	PWAS	c3	0.978747	1	CPOX,RSPO3,PSD2,STXBP6,SFTPB,RPS6KA6,NANP,CTSS,PGRMC2,PDIA6,RHPN2,GJA1,THSD7A,CA2,SMAD1,UBE2G2,DCP1A,MTFR1,AKR7A2,CYCS,NCK1,POSTN,UXS1,LGALSL,TMEM106B,C1QTNF3,LRRTM2,SFRP1,RBM3,KLF4,PDCD4,HIF1A,AGGF1,CDH6,SPINK13,YES1,ALDH6A1,PDZK1,BCCIP,B3GLCT,HS3ST5,SEMA3A,KCNIP4,PRKAR2A,BLOC1S5,ACADSB,PPM1D,SPRED1,MGAT2,PMP2,RBM46,MEF2C,PPP1CC,CAB39,HIPK3,SMAD4
MIR4680_5P	CUD	-2.15E-05	0.000499573	0.965626	289		blood	PWAS	c3	0.965626	1	SLAMF7,EDAR,PRCP,GALNT16,NOG,DIXDC1,VAPA,NOVA1,AXIN2,PRKG1,PACSIN1,NR1D2,RNF114,AGO3
MIR4683	CUD	-2.03E-05	0.000998618	0.983763	134	0.0233009	blood	PWAS	c3	0.983763	1	INHBB,CCL22,HPGD,THSD7A,SEPTIN11,BMP8B,SH3BGRL2,A4GNT,LYSMD3,STAR,OLA1,STAU1
MIR4684_3P	CUD	-2.46E-05	0.000576644	0.966005	371		blood	PWAS	c3	0.966005	1	BTC,PCDH9,LAMC2,NTRK2,MMP19,MTAP,PLXNC1,TNFRSF21,NADK,PREP,PTHLH,RPS6KB1,HNRNPD,INHBA,GSKIP,RGS21,QKI,TPSG1,FCER1A,TMED2,BMPR2,SLC4A8,UBE3A,TNRC6B,RBM39,MEF2C,UFD1,CABLES2
MIR4685_3P	CUD	4.27E-06	0.000377676	0.990972	539		blood	PWAS	c3	0.990972	1	TIE1,VBP1,DKK2,ROBO2,NTRK2,NCAN,MAP2K4,DDAH1,LYZ,ZNRF3,PTHLH,TMOD3,RAB11A,BTN3A1,HMGA2,QKI,EHF,APLN,POU2F1,KPNA1,CSPG4,EPHA7,CPD,TGFB3,PLCB1,DUSP6,ESRP1,PMEPA1,SAYSD1,MAP2K6,RAP2A,LRP12,XCL1,TOP1,VAPB,KPNA6,TMOD2,SEPTIN6,EDN1
MIR4685_5P	CUD	-2.02E-06	0.000249865	0.993547	721		blood	PWAS	c3	0.993547	1	MICOS10,HAPLN4,GSTZ1,SPOCK2,NHLRC3,SYT9,CADM3,SORCS2,NTN1,NAGS,ABLIM3,NOTCH2,CHGA,TMEM185A,PSMD9,RAPGEF5,NEURL1,VDR,SERF2,PPARGC1A,ADAMTS6,REPIN1,PSMA3,NATD1,GRB10,CSF1,GAS7,SEZ6L2,NPLOC4,SLMAP,TMOD2,FLRT1,RAB5B
MIR4687_5P	CUD	-0.0144089	0.0239459	0.547354	90	0.563151	blood	PWAS	c3	0.547354	1	VBP1,CXCL5,PRKCB,AXIN2,MEMO1,SLCO5A1,PPM1D,IGSF11,PURA,CELF2
MIR4688	CUD	-8.41E-05	0.000705997	0.905136	312		blood	PWAS	c3	0.905136	1	FUT8,PCDH9,CAMK2A,TMEM132B,GSTT2B,UBE2M,NEGR1,SUFU,CHIA,RERG,PTPN1,CHST5,PLCB1
MIR4689	CUD	6.39E-06	0.00037768	0.986491	434		blood	PWAS	c3	0.986491	1	HPSE,SLAMF7,CD59,SEMA7A,RACGAP1,KIAA1549L,IGF2R,GFRA1,RNASE2,VWC2,GDF5,SNPH,FOXJ2,BLMH,ABRAXAS1,SV2A,IL13RA1,TOP1
MIR4690_3P	CUD	1.83E-05	0.000576953	0.974638	198		blood	PWAS	c3	0.974638	1	INHBB,CNTNAP2,MMP14,UBE2D4,TREML2,HABP4,VAMP3,BCAP29,SUFU,NMT1,WFDC2,HNRNPR,CFL1,GRB2,RAB31,ADSS2,CERT1,DDX6
MIR4690_5P	CUD	7.60E-05	0.000998787	0.939356	131	0.24825	blood	PWAS	c3	0.939356	1	CD59,NEO1,CADM1,NTRK3,LAMTOR3,CLIC5,BPTF,GSKIP,POLI,STAU2,CD8B,SATB2,ADAM19,UBXN2B,PDGFA,CDK16,ROCK2,EIF4B,PHF3
MIR4691_3P	CUD	-3.26E-05	0.000706226	0.963181	261		blood	PWAS	c3	0.963181	1	MBD1,FCER2,CAMK2A,DCLK1,HS3ST4,DNER,JAG2,FOXG1,KPNA1,GOSR2,ENTPD6,PSMB5,RAB1A,MAFG,TCF4
MIR4691_5P	CUD	0.0182712	0.0205711	0.374433	144	0.665239	blood	PWAS	c3	0.374433	1	NGFR,THBS1,NRIP3,CPLX2,ARPP21,SMAD1,GBP2,RAB26,CACYBP,ABRAXAS2,MDM4,GPC3,RGS21,TMEM237,PRKCB,LYSMD4,NLGN1,TNFSF13B,SORCS3,ADAMTS15,VCAN,SPRED1,DAG1,RAB31,KIN,SLMAP,PIN4,PSMG3,ENSA
MIR4692	CUD	-2.52E-06	0.000277149	0.992747	834		blood	PWAS	c3	0.992747	1	KL,TMPRSS6,SH3BP2,PCSK7,CNTN2,FGFRL1,ADAM22,F8,CREB3L4,SSR1,OLFM2,CS,EGFLAM,BRD4,CAPN2,ATP1B2,PTP4A2,STAMBP,SCN4B,NOTCH2,HIF1AN,VAMP2,BLMH,SMIM24,GPR26,COX7A2L,PDCD1,JARID2,MAPKAPK3,GRB10,PDGFB,COTL1,ANGPT2,PCDHB10,PIAS3,PRKAR2A,ACRV1,SYNE2,ZNF526,CDK16,SH3GLB2,SEMA4F,RAB1B,EIF1AY,L3MBTL2,SLC26A7,XRCC6
MIR4693_3P	CUD	-2.95E-06	0.000998703	0.997642	130	0.345666	blood	PWAS	c3	0.997642	1	INSR,THBS1,UNC5D,KCNIP1,UNC5A,JUN,ROS1,UBE2F,OLA1,TARDBP,PPARGC1A,SULF2
MIR4693_5P	CUD	8.44E-06	0.000316012	0.978685	678		blood	PWAS	c3	0.978685	1	KNG1,PAM,PCDH9,NPTX1,JAKMIP3,RAD51D,GLCE,PROS1,ZPLD1,ARL5B,LIMA1,ARPP21,GSR,VWC2,PRNP,C1D,PTPN13,TRIO,CCNH,ARHGEF7,SNAP25,PRRG1,PRKN,CDYL2,BPNT1,TGM2,IGFBP1,TNRC6B,PSMD11,B3GALT1,MEF2C,PCDH8,PPFIA1,SLC26A7
MIR4694_3P	CUD	1.36E-05	0.000332948	0.967491	968		blood	PWAS	c3	0.967491	1	SPOCK3,ADAM23,PTPRS,CASP3,SVEP1,MBL2,MAN1A2,NTRK2,ANXA5,OMD,CNDP1,HJV,ADAM7,GEM,F3,HOPX,SEZ6L,SOS1,HERC4,G3BP2,DLG2,MESD,CDH11,CD274,IL6ST,LYZL2,PTPN4,C1S,TBPL1,CAMK1D,TOMM20L,FXR1,FAM172A,STC2,C11orf87,DNAJC18,TPK1,CISD1,CLMP,PTGR2,MFAP1,RBBP9,ARL15,PPP2R3A,ACVR2A,NETO1,NXT2,RGS8,SGTB,SKIL,PSMA7,VSIG10,KLC1,CHST9,TOX3,RBBP5,CTNNA2,DCK,PRLR,LCTL,YIPF6,RPRD1A,CFLAR,GPC6,MYSM1,KCNIP4,PANK3,SCGB2A1,HNRNPR,CAMK4,APAF1,HMG20A,CPD,TNRC6B,ADAM12,DIDO1,CD80,ACBD7,PCNP,SMNDC1,MEF2C,DCUN1D3,MED1,MOB1A,LPCAT2,TIAL1,SYF2,TMUB2
MIR4694_5P	CUD	-3.38E-05	0.000706541	0.961883	191		blood	PWAS	c3	0.961883	1	F3,NTRK3,STX2,GPC5,CA3,UBE2M,CSDE1
MIR4695_3P	CUD	2.54E-05	0.000706543	0.971346	156		blood	PWAS	c3	0.971346	1	TRDMT1,PSD2,ISL1,CALB1,ABLIM3,KIF16B,LMAN1,LRIT2,LGR5,CUL3,KPNA4,RIDA,SPRED1,GMFB,CFL2,ZNF10,EDA2R,TCEA1,ENAH
MIR4695_5P	CUD	7.48E-06	0.000706376	0.991548	218		blood	PWAS	c3	0.991548	1	CDH15,C7,IGF1R,NTRK3,UBE2D2,FSTL4,OLFML1,MYBPC1,HMGB1,SPN,NHEJ1,AGO1,PCDHGA12,PURA,SHC1
MIR4696	CUD	-1.65E-05	0.000576459	0.977217	415		blood	PWAS	c3	0.977217	1	ENPEP,TIMP3,GXYLT1,JPH4,IGFBP3,G3BP2,CHFR,CREBBP,VAV3,TRH,MPZL1,TNFSF11,LYSMD3,FBP2,CBX5,CDK1,UBE3A,AMPD2,NACA,MAX,SMAD4
MIR4697_3P	CUD	2.02E-06	0.000499516	0.996775	420		blood	PWAS	c3	0.996775	1	HNRNPH1,LEPR,ARFIP1,MPZ,METAP1,TPP1,CXCL13,G3BP1,PAK5,COPS2,CFHR3,BOLA3,ADGRB3,RRAS2,NIP7,HMGCS1,CDH12,STAT1,KPNB1,KIF23
MIR4697_5P	CUD	-8.66E-06	0.000499463	0.98616	330		blood	PWAS	c3	0.98616	1	MDGA1,NRG1,IGF2,RLBP1,RHOG,PDGFB,HPD,EFNB1
MIR4699_3P	CUD	3.22E-06	0.000353209	0.99272	691		blood	PWAS	c3	0.99272	1	DKK2,NRCAM,NEFL,PCDH9,DKK1,SLITRK6,DCUN1D1,PRR16,ASAH1,FCRL1,PTPRJ,DCLK1,NOG,NRG1,CXCL8,LRRK2,HSPA5,IGFBP3,B3GALT2,ERBB4,RAB14,DNAJC10,ABHD10,DLG2,ARL1,UBA2,ATRN,RNF128,KIT,IL22RA2,PSMB4,PLD3,PTPN4,CLSTN1,BCAR3,ADAMTS5,APBB2,BMP3,REXO2,NXPH2,MTFR1,LRP8,PAWR,VLDLR,MYRF,OCIAD1,PIK3CG,BMP6,STAT5B,VAV3,CLK2,SVIP,CHST2,HSPA1A,STC2,LSM1,BRD2,ARL8B,PTPN13,HCN1,FGFR2,FAM234B,PLEKHA1,BCL2L11,CDH6,EEA1,RTF1,BACH2,ZWILCH,SKIL,EMC8,GABARAPL2,CUL1,NEGR1,A1CF,LGR5,BDP1,FUT9,MAMDC2,SPTLC2,CCPG1,CDYL2,TTL,UBE2V2,STMN2,SNUPN,RASA1,DUSP6,SH2D3C,CMPK1,ANGPT2,MPP7,RBBP6,CBFB,PTP4A1,SLC27A2,CNEP1R1,PPM1D,STX12,ARHGAP5,MYC,B3GALT1,PCNP,PTPN6,PDE1A,MPDZ,ZFAND5,FBXO3,TGFB2,SEZ6L2,SKP1,RBM39,SLMAP,TIAL1,STK24,PHF3,VIP,ARPP19
MIR4699_5P	CUD	-7.83E-06	0.00040791	0.984684	527		blood	PWAS	c3	0.984684	1	SEMA3E,ENPEP,HHIP,NTS,TRDMT1,PTPRU,GALNT13,LARGE1,ARL5B,HERC4,GDA,TFRC,PARVA,EDIL3,LCORL,C1orf43,ERO1B,PKD2,STAU2,IDI1,FANCF,CDYL2,C6orf89,CD46,MAPK10,CCDC25,CD69,RETREG1,CLEC7A,UBE2L3,RAB3C,DIMT1
MIR4700_3P	CUD	4.51E-06	0.000446815	0.991952	373		blood	PWAS	c3	0.991952	1	VPS29,H6PD,PLCG1,DLG3,KIF3A,HSPA13,TREM1,ARPP21,ENPP2,ARL15,MTRF1L,UQCRB,KMT2D,GSTA4,TAFA1,FUT9,CDYL2,SH2D1A,CSDE1,KPNA4,RALB,SPOCK1,PTPN1,STMN2,PDCD6IP,ERP44,GCG,DNAJC16,CERT1,FYN,CBL,FMR1,PAFAH1B2
MIR4701_3P	CUD	-4.39E-05	0.000999271	0.964991	103	0.0308895	blood	PWAS	c3	0.964991	1	ADH6,NTS,CAMK2D,DHFR,TYRO3,SLC66A1L,RPE,FGFR1,QKI,MSRB2,RAB27B,CD37,SUOX,MFAP5,C6orf89,NRG3,TBX5,HDGF
MIR4701_5P	CUD	3.21E-05	0.00070617	0.96373	253		blood	PWAS	c3	0.96373	1	ROBO1,DCLK1,ITIH4,UBE2D3,PSMD10,TIMP2,FUT3,ST6GALNAC2,CLSTN2,MGAT1,MARCKSL1,DSTN,HMGA2,CHST14,SDC3,ARL15,TXNIP,PAK5,SPTLC2,DARS1,ADAMTS6,SET,SATB1,CLN5,GPC4,SRSF6,RAB3B,YWHAZ,JAM3
MIR4703_3P	CUD	3.30E-06	0.00049963	0.994727	317		blood	PWAS	c3	0.994727	1	AKR1C3,B4GALT6,PCYOX1,TMPRSS11D,NAALAD2,DGKB,CAV2,HECW1,NMI,VCL
MIR4703_5P	CUD	8.96E-06	0.000301324	0.976291	707		blood	PWAS	c3	0.976291	1	MSR1,UNC5C,TNFRSF11B,ERAP1,RNF24,CXCL16,HS6ST3,B3GALT2,STAB1,ZPLD1,ZNF264,HS6ST2,HNRNPR,RSPO2,SMAD1,PCDHA4,PTP4A2,CDH11,GALE,ENTPD3,CCDC80,ALCAM,LCORL,HCN1,UBE2B,UNC5A,PCDHA7,BACH2,CALN1,SPIN1,RAB11A,IL17RB,EIF2S1,TOX3,VAPA,TAFA1,NDNF,FUT9,IL2RA,RB1,DCAF5,ITM2A,CLIC4,AGAP2,DNAJA4,ARAF,FSTL3,GCG,CMPK1,TXN,VSNL1,PCDHAC1,DUSP4,GLYAT,ASPH,ZFAND1,PCDHAC2,TGFB2,YTHDC1,MAFG,MOB1A,HNRNPD
MIR4704_3P	CUD	-9.41E-06	0.000705662	0.98936	369		blood	PWAS	c3	0.98936	1	CCN4,MMP10,THBS1,TNFAIP8,DLG3,EGLN1,RAB14,P4HA2,LMAN2L,CABP7,TMEM70,LEP,SELENOS,UXS1,IFNB1,ST8SIA3,PLEKHA1,RAB39B,EPHB1,CCDC50,GATD3,NDRG4,GPC6,HMGCS1,HNRNPDL,MLEC,HNRNPR,SLC30A5,APAF1,HMGCR,NRG4,FGF5,TOP1,BPGM,RALA,CNP,CTBP1
MIR4704_5P	CUD	-1.45E-05	0.000499582	0.976879	287		blood	PWAS	c3	0.976879	1	SLAMF7,CAMK2D,ATP1B1,CA8,SMAP1,NCAM1,HMGA2,NOVA1,BACH2,SUB1,HNRNPDL,RAD23B,ELAVL1,ASPH,MAX,FAF2,AIDA
MIR4705	CUD	8.25E-05	0.000997042	0.934074	294	0.878847	blood	PWAS	c3	0.934074	1	CD109,NTS,MGP,IL1A,COL11A2,GRID2,SMURF1,EPB41L1,PAWR,GNPDA1,VAV3,INSIG1,HERC1,ACVR2A,TJP1,DTX3L,SUDS3,TBXAS1,SH2D1A,CA5A,UBE3A,USO1,RND3,DPYSL2,MINAR1,NAP1L1,PRDX3,IL20RA,HPRT1
MIR4707_5P	CUD	4.85E-06	0.000576826	0.993295	252		blood	PWAS	c3	0.993295	1	COPS7B,FSTL3,GM2A,ZG16
MIR4708_3P	CUD	1.34E-05	0.000407979	0.973793	408		blood	PWAS	c3	0.973793	1	SPOCK3,SLIT1,NTM,SEMA7A,CPN2,LGALS8,IL18BP,EFNB2,CETN2,ITGB5,CACNB4,CTNNB1,NOTCH3,ZNF275,VAT1,GPD1L,SYNCRIP,UXS1,GALNT10,OSMR,RRAGC,JPH3,NUP210,GRB2,PCDH8,CNOT9,FMR1,STK24,PIANP
MIR4708_5P	CUD	-5.07E-05	0.000706457	0.942827	212		blood	PWAS	c3	0.942827	1	CADM1,SELL,ITM2B,FRS2,PDIA6,CACNA2D3,MMP2,ALB,IGFBP5,BPTF,ABL2,SCUBE3,ANXA3,PGK1,MAPK1,SENP7,CD300LF,TCEAL8,MYO6,LRIT3,HK2,PURA,CAPZA1,AHCYL1,ASH1L
MIR4709_3P	CUD	1.79E-05	0.000353305	0.959501	593		blood	PWAS	c3	0.959501	1	FGF2,SNX4,CFI,REG3A,CAMK2D,ENTPD5,DSC2,LECT2,LRRC15,SEMA3C,PTPRD,CPN2,C5orf63,IGF2R,DNAJC16,UBE2D3,TRIB2,ACYP2,TRAPPC3,LZIC,SERPINB4,OPRPN,PIK3CG,HMGA2,GSKIP,FSTL1,HK1,RAB11A,WFDC6,GET3,NME2,HDHD2,ALDH6A1,TAFA1,JARID2,MAMDC2,DUSP6,SEMA3A,TMEM108,PIAS3,SNAI2,ANKRD27,MAPK10,ADAM12,SPINK8,YTHDC1
MIR4709_5P	CUD	8.22E-05	0.00099756	0.934312	246	0.49404	blood	PWAS	c3	0.934312	1	RPS6KA1,ARL1,ARPP21,ACYP2,SMAD1,FAM172A,SEPHS1,USB1,GORAB,MGAT4A,BTG2,BACH2,SNAP25,JARID2,CUL3,HSPH1,RND3,MEF2C,CAPZA1,NMT2,TOLLIP,PPP1CC,ARPP19,NRAS
MIR4710	CUD	-4.13E-06	0.000499554	0.993409	321		blood	PWAS	c3	0.993409	1	BHMT2,HOMER1,C5orf63,CCK,CABP7,HGF,PTGFRN,SMOC2,NID1,ROBO4,SERPINB13,EPHB1,GULP1,RPP30,STC1,ARID1A,SEMA4B,CD4,CFL2,SH3GL2,DHH
MIR4711_3P	CUD	3.14E-05	0.000998547	0.974954	168	0.754636	blood	PWAS	c3	0.974954	1	ROBO2,IL12B,SORCS1,IGF1,TNFSF8,SYNJ2BP,MECP2,PLAAT2,TRAPPC3,A1CF,EPHA3,LRP1,FN1,SATB2,IDI2,PRKCA,CCN3,RPRD1A,TNFSF15,MFAP5,TMEM154,TRABD2A,TMPO,MXI1
MIR4711_5P	CUD	2.78E-05	0.000577053	0.961589	183		blood	PWAS	c3	0.961589	1	NRCAM,LAMC2,DYNLL1,ATRN,WNT3A,TMPO,APCDD1,CHST14,SCN4B,BACH2,MID2,CBFB,HDAC8,DIDO1,KPNB1
MIR4712_3P	CUD	-1.18E-05	0.000706578	0.986695	162		blood	PWAS	c3	0.986695	1	INSR,SLITRK3,GALNT13,SORCS1,CBR1,EDIL3,OLFM4,MAPK9,NECTIN3,CARD18,NR1H4,CD226,ADAM12
MIR4712_5P	CUD	-0.0286332	0.0167351	0.0870884	159	0.64749	blood	PWAS	c3	0.0870884	1	AMIGO2,NTRK2,CKS1B,TMEM132C,MATN2,TMEM38B,SORT1,NETO1,HSPA5,CNTN4,SMARCC1,MNX1,AQP4,RAD23B,RAC2,MYO6,GMFB,RBM46,TDP1,NAP1L1,TARS1,PAFAH1B2
MIR4713_5P	CUD	1.98E-05	0.000997465	0.984176	221	0.249112	blood	PWAS	c3	0.984176	1	CD36,PAPPA,NRCAM,HOMER1,NFASC,CDH7,PDE7A,SYNJ2BP,EIF5,PSMB6,GOSR1,PRSS35,DYNLT1,GPR26,CDKN1B,ADAM19,UBE2J1,C15orf48,HEXIM1,MYB,FSHB,SHC4,TMEM108,MLEC,OSBPL9,TGIF2,IHH,SLC30A5,SPOCK1,PPP1R1A,CPD,TNRC6B,SET,LDLR,ZFP91,C1orf198,EREG,SMC3,ENSA
MIR4714_3P	CUD	1.06E-05	0.000706494	0.988036	181		blood	PWAS	c3	0.988036	1	NPTX1,PGRMC2,TENM3,THBS2,HGF,MPZL2,NOVA1,SERPINB13,BDP1,RERG,SLC41A2,CTCF,RYK,KPNA4,AMMECR1L,TTL,DCUN1D3,RAB5B
MIR4715_3P	CUD	0.00768673	0.0224587	0.732155	97	0.167571	blood	PWAS	c3	0.732155	1	PPP1R3B,FXR1,EPO,CASP8,AURKA,PLEKHA1,ALCAM,PECR,UROS,BPTF,VSNL1,AMMECR1L,DOK2,MAX,MEF2C,RAB3B
MIR4715_5P	CUD	-1.95E-05	0.000576994	0.973047	212		blood	PWAS	c3	0.973047	1	CCN4,HOMER1,UCK2,TMEM52B,NCAM1,RHOA,STMN2,RAC1,UBE2G1
MIR4716_3P	CUD	2.08E-05	0.000997874	0.983345	234	0.827357	blood	PWAS	c3	0.983345	1	PTPRS,DAPP1,MAN1A2,TGFBI,CPM,CADM1,ARSK,PTPRJ,CBX5,IL18BP,RAB14,RLBP1,HGF,EPB41L1,KLHL13,IL17D,TRAF4,RAG1,ASAH1,STC1,PPP2R1A,PXYLP1,MAMDC2,CSDE1,NECTIN1,RAB2B,EFNB1,APPL1,SUMO2
MIR4716_5P	CUD	-4.76E-05	0.000705584	0.946196	402		blood	PWAS	c3	0.946196	1	LILRA4,FUT8,BDH2,MAGEA10,ADAM22,EGLN1,TMEM106A,DIXDC1,TRAPPC3,GRID2,LRRC4B,VLDLR,PDCD6,HMGA2,TAFA2,RABIF,MTMR1,ELK3,MSTN,AASDHPPT,AP1S2,LZIC,SYT4,TMEM8B,ADAM12,DAG1,RBM46,HIPK3
MIR4717_3P	CUD	4.99E-05	0.000998951	0.960137	125	0.962992	blood	PWAS	c3	0.960137	1	DCUN1D5,ROBO1,TMEFF1,MEGF10,ADGRF1,ARL8B,PKD2,ERLIN1,SUMF1,STC1,PPP1R8,GRB14,COLGALT2,CAMK4,SNAI2,PSME3,CELF2
MIR4717_5P	CUD	-0.0143639	0.0265644	0.588701	93	0.716488	blood	PWAS	c3	0.588701	1	EGLN1,ELAPOR1,LRP10,COL23A1,HERC4,NRIP3,VCAM1,PDIA6,MAPRE1,TES,AGFG1,STC1,PARP16,CDC42BPB,SUB1,BNIP3,NACA,SLMAP,FYN,RAB3C,GDI1
MIR4718	CUD	1.95E-05	0.000353165	0.955915	733		blood	PWAS	c3	0.955915	1	KLB,IL1R1,CHL1,IGFBP7,PCDHA4,NRXN1,CD177,FRS2,TIAM1,CACNB4,LAMTOR3,PLEKHA1,TMEM185A,PCDHA7,BCL2L11,RAG1,SYN3,BTG2,TJP1,UBE2F,SLC3A1,CTCF,GNAI3,ARHGEF10,PCDHAC1,PCDHAC2,CYRIB,VSIG1,MGAT2,NPTN,DLG2,CAB39,EIF4E,VAPA,HIPK3
MIR4720_5P	CUD	-0.008234	0.0121702	0.498677	299	0.55447	blood	PWAS	c3	0.498677	1	TLR2,DKK2,LRIG3,EBAG9,CHST15,EGLN1,ABRAXAS2,COL13A1,TAFA3,FAM171A1,BACH2,WRNIP1,GCNT2,GAN,YY1,RAB3C,UBE2G1,OSTF1
MIR4721	CUD	2.21E-05	0.000998511	0.982326	143	0.453015	blood	PWAS	c3	0.982326	1	BCAM,ASB9,B4GALT5,PDYN,BMPER,PKLR,FXR1,NEGR1,SCUBE3,NLGN2,RGS8,TNS2,NRG3,DLX3,SV2A,RRAS2,UBE3A,STX1B,ADAMTS4,MAX,GAP43
MIR4722_3P	CUD	2.12E-05	0.00049979	0.966196	227		blood	PWAS	c3	0.966196	1	PSG4,CLSTN1,CSMD2,ALCAM,ACVR2B,SCN4B,EPHB2,CRIM1,CTNNA2,PDGFB,CHP1,PSG1,MLEC,EPHA7,UBE3A,ASPH,PSG7,PSG8,CAPZA1,FMR1
MIR4722_5P	CUD	-7.59E-06	0.000407919	0.985162	441		blood	PWAS	c3	0.985162	1	PLXDC1,NCOA2,PLXNA4,ST3GAL1,ENTPD1,DAP,RELL1,RAB14,KAAG1,CCL21,SUMF2,CPLX1,MAZ,USP15,SNX1,FER,FIBCD1,HIF1AN,CD320,WBP1L,TSPEAR,RBM17,KLC1,LDLRAD4,AKR1C1,CDC42BPB,ARF5,DOK1,CD47,ADAMTS6,SHH,REG4,CYRIB,GALNT2,GAS7,MEF2C,EIF4H,SETD2,CS
MIR4723_3P	CUD	-2.46E-06	0.000267119	0.992667	803		blood	PWAS	c3	0.992667	1	ZFYVE27,MANEA,NRXN1,LRP11,NTRK2,IGF1,SPR,TNFRSF13B,CDH11,IGFBP5,GABBR2,PLCB1,LRCH4,PTPN1,CSF1,CNOT9,LYN,TENM4
MIR4723_5P	CUD	2.41E-05	0.000446888	0.956964	375		blood	PWAS	c3	0.956964	1	IL17RD,BIRC2,NFASC,PLXNA4,MPZ,JPH4,NRG1,BMP1,PLVAP,MECP2,NR1D1,CSF2RB,CLSTN1,PSME3,LSAMP,PTHLH,LRP8,PRC1,CAMK1D,KRT1,CBX5,PDLIM4,FGF1,SNPH,RSPO4,TNFSF12,PLA2G2D,KMT2D,SHISAL1,IHH,STIM1,NLGN2,IGSF11,RERG,PPP2R1A,TREML1,ST13,HMGA1,NAPA,UBE2V1,MFRP,COTL1,PRKACA,DPYSL5,EPB41L1,GAS7,CXADR,DIRAS1,H1-10,ELK1,LRRC59
MIR4724_5P	CUD	-1.79E-05	0.000377678	0.962131	567		blood	PWAS	c3	0.962131	1	QSOX2,LRP4,TGFBR3,SPTLC1,SLC35G2,NRP1,PPIL1,FLRT2,ZNF264,MECP2,PDIA3,NCAM1,HS3ST3A1,THSD7A,NELL2,CLIC1,FAIM,PGD,CYCS,SEPTIN10,KLHL13,LCORL,MAPK9,ARL3,PSG6,PLD5,SATB2,MTCP1,EPHA7,ARID1A,SLITRK1,CHP1,YWHAE,CSNK2A1,ERCC4,CFL2,NPLOC4,YTHDC1,DDX6,JUND,EIF4E
MIR4725_3P	CUD	1.29E-05	0.000249863	0.958944	813		blood	PWAS	c3	0.958944	1	SPOCK3,MINPP1,CD209,UNC5B,CD177,SELENOW,MFAP4,EFNA3,LINGO1,PCYOX1,JPH4,UBE2D2,VWA1,CD207,CT55,MECP2,ATRN,PDYN,RHOC,CDON,PREP,MAZ,CLIC5,ECE1,RAB3A,PDXK,CANT1,LRRTM2,MARCKSL1,THRA,LMOD1,QKI,TMED4,SYT7,USB1,VAMP2,GRAP2,SDC3,CHST3,JPH3,DYNLT3,CALN1,FOXRED1,ARHGEF7,BCL2L1,VTI1A,RELL2,TAGLN2,SERF2,SCAMP5,MAPK1,CHP1,BRAF,CSDE1,MFN1,PNOC,S100A14,JTB,MMRN2,MAPK10,ZDHHC14,NECTIN1,IGFBP4,PIP4K2B,MAFG,CERT1,TMOD2,ELK1,AK2,NRAS
MIR4725_5P	CUD	-0.00635571	0.0202158	0.753223	101	0.384849	blood	PWAS	c3	0.753223	1	CDCP1,FJX1,C3orf18,MRAS,PRSS35,MAPRE2,PTPN7,EPB41,CDK16,DUSP3,UBE2G1
MIR4726_3P	CUD	2.51E-06	0.000353374	0.994343	390		blood	PWAS	c3	0.994343	1	CD8A,VWA2,TREML2,UBE2D2,PRXL2A,SOCS3,NTNG1,CADM3,SHISA2,RBKS,PFKFB3,MLEC,ANXA9,BATF3,SHC2,CFTR,SEMA4F,EIF4B,DLG4
MIR4726_5P	CUD	3.16E-05	0.000377722	0.933347	457		blood	PWAS	c3	0.933347	1	CD209,NGFR,TAPBP,PTPRU,HS6ST1,LOXL3,IDH3G,IMPDH1,IDS,LYPD3,TP53I11,SORD,EPB41L1,DUSP13,VAMP3,POR,TAFA4,BACH2,CTNNA2,SNX17,AGO1,MOB1B,NRG4,MRAP2,RAB1B,GRK2,HEPACAM,AK1
MIR4727_3P	CUD	-0.00226218	0.0307465	0.941348	60	0.573511	blood	PWAS	c3	0.941348	1	TRIL,APLP2,ARL15,EGFR
MIR4727_5P	CUD	-2.58E-05	0.00099676	0.979319	274	0.777929	blood	PWAS	c3	0.979319	1	MAPK8,EFNA5,PSAP,GNAS,CCDC126,GP1BA,ADAMTS5,GRID2,ODC1,IRF4,PAK5,AGFG1,NLGN1,CNTN4,PFKFB3,BPTF,RYK,CBFB,RALB,HMG20A,PTN,ST6GALNAC5,NUP98,PDPK1,PDAP1,VAPA,EIF5A2,RPS27A
MIR4728_3P	CUD	1.71E-05	0.000499497	0.97265	402		blood	PWAS	c3	0.97265	1	TLL1,PAM,PLXNA4,TMEM132B,TMED10,TFPI,PGRMC2,CACNA2D3,OCIAD1,PAK3,SH3BGRL2,ZNF75D,CD38,RAPGEF5,BDP1,JARID2,MAPK1,GPC6,YWHAE,SEMA3A,SNX17,PPARGC1A,WNK3,ZFAND5,CAB39
MIR4730	CUD	0.0580427	0.0521687	0.265882	19	0.633945	blood	PWAS	c3	0.265882	1	TSPEAR,YTHDC1
MIR4731_3P	CUD	-4.80E-06	0.000499446	0.992339	394		blood	PWAS	c3	0.992339	1	MSR1,SPOCK3,ROBO2,EPHA5,LRRTM4,PCDH9,SPTLC1,NAT1,CCL23,NRP1,RTN4R,CRKL,UCK2,SLC26A5,MECP2,HSPD1,ABLIM3,UBA2,ITGB5,TNFRSF19,PTPN4,LDHA,PCDHA4,TMEM106B,NOTCH2,LRRTM3,JAG2,UBE2B,NOVA1,PCDHA7,NETO1,LSM4,CERT1,SGTB,DHX38,PITPNB,AGFG1,ARL5A,BMPR2,ST8SIA4,RB1,DCAF5,NDRG4,SCGB2A1,VSNL1,PCDHAC1,DUSP4,RRAS2,NR4A1,HSPH1,UBE3A,PTPN9,CSNK1D,PCDHAC2,SNRPB2,LRP12,NECTIN1,ZNF382,FBXL5,TRIO,MPDZ,FOXO3,CNOT1,MACO1,PHF3
MIR4731_5P	CUD	-1.92E-05	0.00040767	0.96247	650		blood	PWAS	c3	0.96247	1	ACE,UNC5B,EHMT2,NGFR,SCARA5,PDGFRB,ST3GAL1,NPTXR,L1CAM,MPZ,FGF19,DNAJC11,FXN,MECP2,CPLX2,NCAM1,PA2G4,DES,SIRT2,TOM1L2,PDXK,AIF1L,FGF1,TAFA3,LMOD1,QKI,STAT3,SDC3,SFRP2,TSNARE1,RAB6B,GFAP,PPP2R1A,CD74,FNDC4,NFATC4,NRSN1,NCALD,PPARA,SORBS3,HMG20A,DOK2,SLC6A9,NECTIN1,PIP4K2A,GGA1,GGA3,UBL4A,GRK2,TPM4,EIF4A2,TMUB2
MIR4732_3P	CUD	1.94E-05	0.00057686	0.973188	253		blood	PWAS	c3	0.973188	1	CDH5,ENPEP,BCL2L2,IGSF3,SH3BP2,PGRMC2,ALCAM,ITGB2,GJA1,PPP4R3A,LGALSL,EFCAB14,QKI,NIPAL4,IRF4,RAPGEF5,DUSP26,LRRC59,DUSP6,CBFB,ZFAND1,UBASH3B,GCNT1
MIR4732_5P	CUD	0.00218184	0.032303	0.946149	53	0.778999	blood	PWAS	c3	0.946149	1	PSMA5,SEPTIN11,KIRREL3,OSCAR,ANXA7
MIR4733_3P	CUD	-2.60E-05	0.000499476	0.958407	374		blood	PWAS	c3	0.958407	1	FGF2,STXBP6,CCL8,SORCS1,CHAD,PSAP,AKR1B10,CHEK1,CYB5R2,MAPRE2,SLC6A16,DAG1,ADAMTS1,RALA,PABPN1
MIR4733_5P	CUD	4.39E-05	0.000446804	0.921805	409		blood	PWAS	c3	0.921805	1	MAN1A2,SEMA4A,ROBO1,TRIL,RACGAP1,JPH4,DLG3,ERBB4,ITGB5,PTPN4,CTNNB1,LSAMP,ABCC6,CCN1,ARL8B,POU2F1,PFN2,TAFA2,SERPINB5,CCDC50,PELO,ARF3,EIF2AK4,ARPC5,RAB31,PEA15,PPIF
MIR4735_3P	CUD	-1.40E-05	0.000576969	0.980601	187		blood	PWAS	c3	0.980601	1	TGFBR3,PDE4D,FRS2,HIF1A,TRIB2,PTGFRN,TBPL1,CA12,MEF2C,EPB41L1,FER,ITGA2,CEMIP2,NEDD9,GOSR2,AGFG1,PIAS3,RAB5C,TNFAIP3,HMGCS1,KPNA6,IRF2,SMAD2,RAB5A
MIR4736	CUD	1.84E-05	0.000576471	0.974507	385		blood	PWAS	c3	0.974507	1	CDH17,EPHA5,INHBB,LRIG3,JPH4,CHAD,TPP1,HTR6,SSR1,STIM1,PPP3R1,CACNB4,HABP4,ZHX3,TNKS,TRIO,VSTM4,ADRM1,EFS,CTNNA2,BARD1,NDRG1,CDK16,CFL2,KLHL12,MEF2C,PDPK1,UBE2G1,UBE2V1,LRRC59,PEA15
MIR4737	CUD	0.00164524	0.0531519	0.975307	31	0.735372	blood	PWAS	c3	0.975307	1	COMMD1,BTN3A1,GABBR2,PDZD11
MIR4738_3P	CUD	-1.85E-05	0.00037763	0.960995	577		blood	PWAS	c3	0.960995	1	CHL1,CD300A,ZFYVE27,UNC5C,HNRNPH1,COPS7B,PCDH9,NCOA2,HOMER1,EGF,CADM1,UBA2,SELL,DCLK1,CKAP2,MCTS1,PBRM1,DNAJA2,FMR1,HAPLN1,HAVCR1,ABL2,LRRTM3,GPX5,USB1,MAPK9,EIF4G3,NETO1,MYNN,TOX3,RPSA,RETREG1,SEPTIN6,PXYLP1,SNN,MYSM1,HNRNPR,ADAMTS6,TTN,TGFB2,YTHDC1,CERT1
MIR4739	CUD	-7.57E-06	0.000446884	0.986477	368		blood	PWAS	c3	0.986477	1	SPRN,IL2RB,PLXNA1,ADGRE5,NGF,KLK4,ARL6IP5,UBE2D3,CS,IMPDH1,REG1B,IGFBP4,LSAMP,PTK2,HNF4A,NISCH,KLHL13,AIF1L,DTX1,AURKA,LRRTM1,DLK1,STK16,RND1,GABBR2,CDHR1,DLX3,CD44,CREB3L2,NECTIN1,TRIM3,SNU13,FGF23,ADAMTS4,IL2RG,PIANP,HNRNPA2B1
MIR4740_5P	CUD	7.82E-05	0.000997573	0.937503	256	0.675001	blood	PWAS	c3	0.937503	1	MSR1,PCDHGC3,CCL11,RAB26,KCNIP3,PCDHGA10,PSMA5,TCL1B,BCL2L11,TPM1,ACLY,C10orf105,SPTLC2,AHSA1,PCDHGA12,ZHX1,GLO1,PCDHGA2
MIR4741	CUD	5.98E-05	0.000999032	0.952288	94	0.691371	blood	PWAS	c3	0.952288	1	LRRC32,PDE4D,MMAB,HAGH,GRAP2,SDC3,ZFAND5,RAB22A,EDA2R,DNAJA2
MIR4742_3P	CUD	3.14E-06	0.00024239	0.989665	1037		blood	PWAS	c3	0.989665	1	IFNAR1,CXCL10,ERAP2,EPHA5,CD177,SLITRK3,COL10A1,SLIT2,TNFRSF1B,MTAP,PRND,LGALS8,SPR,DOCK9,MFAP3L,CHFR,VEGFA,NCAM1,CLIC1,ITCH,ZWINT,BMP3,LSAMP,HDAC2,DPP10,CISD2,ANAPC7,NOVA1,MAPK9,UBE2J1,UBE2F,PARP16,BCCIP,SLC4A8,C4BPA,SLITRK1,USP28,CAMK4,GLYAT,HSPA9,UBASH3B,GRB10,RND3,PCNP,KIFBP,WNK3,PRKCI,GCNT1,NAPG,PURB,FGF7,CDK2AP1,NCK2,RAF1,EIF4A2
MIR4742_5P	CUD	-8.46E-06	0.000353235	0.98089	668		blood	PWAS	c3	0.98089	1	CHL1,ST3GAL6,INSR,PCSK7,MAP2K4,EGF,NSF,DCLK1,ZPLD1,GLRX5,IMPA1,CCL5,FJX1,HINT1,TNFSF14,SH3BGRL2,SEC61G,HERC1,ATG5,TARDBP,CYB561D1,CRIM1,PRLR,PDGFB,SEMA3A,CSDE1,CLTC,BIN1,AMMECR1L,PRKAR2A,EIF3J,TAX1BP3,PARP11,DGCR2,RAB1A,NMT2,DNAJA2,YY1,AK2,HTR2A,SEMA4F
MIR4743_3P	CUD	1.36E-05	0.000499259	0.978191	476		blood	PWAS	c3	0.978191	1	EPHA4,MINPP1,ATF6,FMOD,NTM,RACGAP1,CYB5A,CDH7,FGFBP3,MGA,ACADM,RNF150,HAPLN1,RPS6KB1,TMEM106B,EFNB3,SCUBE3,ERO1B,SORT1,GDNF,LAYN,EEA1,AK5,BTG2,STK16,CHST9,STX6,BDP1,ST8SIA4,PRKG1,PRKCI,IL15,PELO,SMIM10,PRKAR2A,TNRC6B,EIF3J,TNFAIP3,ADAM12,DUSP3,SLITRK4,BPGM,LANCL2,CSF2,RAB3B,EIF4H,PDAP1
MIR4744	CUD	7.84E-06	0.000576748	0.989151	329		blood	PWAS	c3	0.989151	1	KL,CCN4,ENTPD5,NTRK2,JPH4,HMBS,IGF1,ARL5B,MECP2,DARS2,EIF4EBP2,EFEMP1,TMEM106B,ALCAM,IL17D,CLEC2D,UBE2B,HIBADH,RGS5,PRRG1,TARDBP,CLTA,TNRC6B,PSIP1,RAP2A,SNUPN,PHEX,ALKAL2,PTEN,PDIA6,STK17B,BAG1,CBL
MIR4745_5P	CUD	3.33E-05	0.000576997	0.954012	189		blood	PWAS	c3	0.954012	1	CDH5,PSD2,GLUL,CISD1,FGFR2,CREB3L1,NOVA1,CAMK1D,SERPINB8,PXYLP1,RAB18,IRF6,ARF3,KIAA0040,PTGDS,NUDC,NATD1,VAPA,AK2
MIR4747_5P	CUD	4.53E-06	0.000446884	0.991912	395		blood	PWAS	c3	0.991912	1	EPHA5,TRDMT1,FAM20B,MTHFSD,FMOD,NTRK2,LINGO1,KREMEN1,JPH4,CASQ1,TFPI,TNFSF8,TIAM1,MECP2,STIM1,GDA,PSME3,ATP1B2,MPZL2,DKK3,TNF,FGF12,CREB3L1,SLC3A2,DHX58,SORT1,NIPAL4,PRDM1,DLK1,PLSCR3,KCNG4,GAPDHS,SMURF1,RELL2,RNF122,EPHB2,SPATA31D4,SMARCC1,PXYLP1,SCAMP5,RPRD1B,ROCK2,C11orf68,YWHAE,RAD1,CFL1,NDE1,RBM22,AGO1,KLK5,CBX7,CDC42,KPNA6,IRF2,CAPZA1,RAB3C,VCL,LY6G6C,TPM4,PIANP
MIR4748	CUD	2.31E-05	0.00044689	0.958841	340		blood	PWAS	c3	0.958841	1	TBCA,PCYOX1,GREM1,UBE2G2,PPP2R5A,TMEM106B,GM2A,ADAM17,RAB27B,YWHAE,SLITRK4,TANK
MIR4749_3P	CUD	-1.13E-05	0.000998747	0.990968	120	0.755827	blood	PWAS	c3	0.990968	1	PLXNA1,CADM3,PREP,C1QTNF1,ATP1B2,FURIN,TAFA4,CAMK1D,GPR26,RPRD1A,BRD1,CAMK2B,EREG
MIR4750_3P	CUD	2.34E-05	0.000576915	0.967664	220		blood	PWAS	c3	0.967664	1	NUDT12,CNTN2,NRP2,TRAF1,ATP1B4,DCAF5,FLRT1,B4GALNT1,MXI1,SNU13,PAK6,MAPKAPK3
MIR4751	CUD	-3.98E-05	0.000706501	0.95509	157		blood	PWAS	c3	0.95509	1	LBP,SLAMF8,SEMA3C,ZNF264,KPNA1,STK16,RNF146,RNF215,CYTH4
MIR4752	CUD	-5.00E-06	0.00049956	0.992016	399		blood	PWAS	c3	0.992016	1	SEMA6A,ADH5,BTD,CAMK2D,NQO1,DPT,FMOD,CETN2,UNC5D,PPP4R3A,GDF5,CD160,ANXA11,PDXK,TNFSF14,ALCAM,MZF1,FN1,GDF10,BECN1,RAD23B,APPL1,EIF4E,UBE2G1
MIR4753_5P	CUD	-6.20E-06	0.000407852	0.98787	480		blood	PWAS	c3	0.98787	1	OCRL,AGO1,MDGA1,CKAP2,ELAPOR1,LRP10,SYNJ2BP,SOCS7,RCAN1,SFRP4,CDH11,IGDCC4,USP8,GRID2,ABRAXAS2,MAPRE1,STX2,ARL8B,UNC5A,ETS2,AGFG1,TOX3,EPHA7,POLE3,LMNB1,SLC41A2,SPTLC2,HDLBP,SMAD4,RNF13,BNIP3,RHOA,TNRC6B,RAB21,PDIA6,ENAH,L3MBTL2,PPFIA1,CAB39,RAB5B,MAP4K3,TENM4,ARPP19,SUB1
MIR4755_3P	CUD	3.96E-08	0.000499469	0.999937	342		blood	PWAS	c3	0.999937	1	UNC5B,PCDH9,PLXNA1,PTK7,ADAM11,IL17RA,DIXDC1,TRIB2,PSD,IGDCC4,KYAT3,ZNF275,MYORG,TOM1L2,THRA,ARHGDIA,SDC3,VHL,CSDC2,MRAS,CRCP,TRAF1,MAPK13,CYB561D1,PFKFB3,SPOP,MMP2,MFAP5,CNPY3,NCALD,USP28,RBBP6,LZIC,EPDR1,SHC2,ACVRL1,B4GALNT1,TXNRD1,GPD1,FOXO3,PPP2R5A,RALA,CSMD1,NATD1
MIR4755_5P	CUD	-4.16E-06	0.000277094	0.988022	1052		blood	PWAS	c3	0.988022	1	EPHA4,BCL2L2,IL6R,EPHA5,GSTM3,PDGFRB,ROR1,EFNA5,PPIC,PTPRD,NTRK2,ITIH5,NRP1,HS6ST3,BPNT2,EPHB6,NXPH1,IGF2R,ACADL,SMIM13,FRS2,ARL6IP5,AP2A2,A2ML1,TMOD3,COX5A,IGFBP5,CDH11,FLT1,TXNDC5,SEPTIN11,EGFLAM,HAPLN1,LSAMP,ABRAXAS2,ANGPT1,CAMK1D,HMGA2,EFNB3,NBR1,TGFBR2,FGFR2,MAPK9,RSPO4,SORT1,ACVR2B,CDKN2B,GOSR2,GABBR2,PTPRR,MAPRE2,TOX3,EPHA7,POLE3,ALDH6A1,EPHB2,GAD1,JARID2,FUT9,MYCT1,MMP16,CDYL2,SPOP,HNRNPA2B1,HCAR2,MPP7,NRG3,AP1S2,BIN1,LRP2,PPARGC1A,PTP4A1,HSPH1,TNRC6B,C1orf185,FGF18,ZDHHC14,CCDC25,GCNT2,SLITRK4,EZR,IRF2,RAB22A,IL11,SHC1,JAK2,CELF2,CAMK2D,NR5A2,AK2,C18orf32
MIR4756_3P	CUD	1.23E-05	0.000333078	0.970631	598		blood	PWAS	c3	0.970631	1	NRXN1,GXYLT1,DCUN1D1,RACGAP1,KIAA1549L,CENPW,PTPN4,CRNN,KCNIP1,TAC1,STC2,NFE2L1,AGFG1,RIPK2,BOC,H2AZ1,CDYL2,RAB3D,ANGPT2,SMNDC1,TAF15
MIR4756_5P	CUD	-6.18E-06	0.000446902	0.988969	359		blood	PWAS	c3	0.988969	1	IL2RB,PLXNA1,ADGRE5,NGF,KLK4,ARL6IP5,UBE2D3,CS,IMPDH1,REG1B,IGFBP4,LSAMP,PTK2,HNF4A,NISCH,KLHL13,AIF1L,DTX1,AURKA,LRRTM1,DLK1,STK16,RND1,GABBR2,CDHR1,DLX3,CD44,CREB3L2,NECTIN1,TRIM3,SNU13,FGF23,ADAMTS4,IL2RG,PIANP,HNRNPA2B1
MIR4757_5P	CUD	4.69E-05	0.000706775	0.94705	114		blood	PWAS	c3	0.94705	1	INHBB,GREM1,ADGRG5,MRAP,DSC1,STMN4,FIBCD1,BACH2,PRKCA,SLC4A8,ARRB1,IL20RA,SLC26A7
MIR4758_3P	CUD	-0.0025602	0.0199572	0.897924	100	0.554408	blood	PWAS	c3	0.897924	1	PTPRU,EFNA3,PCSK9,CASQ1,TENM3,KIF3A,A1CF,NR3C2,BRD2,KMT2D,OTUD5,CDH3,TGFB3,TMEM119,RORB,PSME3,ZFP91
MIR4759	CUD	-7.69E-06	0.000577067	0.989363	154		blood	PWAS	c3	0.989363	1	RAP1GDS1,TMEFF1,ATRN,NID1,CLGN,ENPP2,COLGALT2,PABPC3,CBL
MIR4760_5P	CUD	6.71E-06	0.000333109	0.98394	595		blood	PWAS	c3	0.98394	1	ENPEP,NTS,CFHR5,NBR1,POLI,ZFP91,LRRC4C,EGLN1,BPNT2,ARL5B,CDC34,TOR1AIP2,ANOS1,NTNG1,FKBP7,IFNG,UBE2G2,PTHLH,NR3C2,LEP,STAU1,CCL7,STC2,C2orf66,HCN1,CISD1,DLK1,YES1,RAB27B,HS3ST1,PI15,TJP1,FUT9,NEK7,LGR4,SEMA3A,MRRF,CD44,MOB1B,ARHGAP5,NMU,VCAN,LAMA4,YME1L1,SPRED1,PABPC3,SLITRK4,PRL,MDH1,RAB3C
MIR4761_3P	CUD	-5.95E-06	0.000706519	0.993278	173		blood	PWAS	c3	0.993278	1	IL1R1,LHCGR,MAPK8,BCL2L2,SRP14,CACNB4,CDK2AP2,ERBB2,EIF4G2,ARPP19
MIR4761_5P	CUD	1.89E-05	0.000316113	0.952304	270		blood	PWAS	c3	0.952304	1	MICB,ALPI,AZGP1,CD93,BMP4,SYNCRIP,ABLIM3,HMGA2,KLF4,PFN2,EPHA7,ITGB6,VSIG1,SMAD2,ANXA7,UBE2V1
MIR4762_3P	CUD	3.31E-05	0.000301256	0.912462	868		blood	PWAS	c3	0.912462	1	FABP2,INSR,KNG1,MAPK8,CXCL9,PCSK1,EPHA5,TBCA,COL3A1,PROK2,ROBO1,PTPRD,L1CAM,TNFAIP8,TNFRSF21,UNC5D,SFXN5,CACNA2D3,CNOT9,BAG3,ADGRF1,ITCH,PIGR,ST8SIA4,CA12,PARVA,FAM20A,PTK2,CRIPT,GNPDA1,FER,SH3GLB1,HSD17B11,EHF,OLFM3,POU2F1,GORAB,BDNF,ASAH1,UBXN2B,HEXIM1,FREM2,SMARCC1,FUT9,SHC4,B3GLCT,STAT1,EIF5A2,KPNA4,BAG5,RGS18,UBXN4,CBX3,ZNF34,N6AMT1,RPS6KA3,POLR3F,AGO1,MOB1B,TIMM8A,SATB1,TMEM167A,FBXL5,NRG2,ARPC5,SLITRK4,RBFOX2,PGRMC1,MINAR1,DDX6,LANCL2,RAB3C,EIF4A2
MIR4762_5P	CUD	-1.26E-05	0.000706318	0.985804	221		blood	PWAS	c3	0.985804	1	ADH7,JAG1,DCLK3,ARFIP1,DCUN1D5,HDGFL3,PRCP,PGRMC2,THSD7A,RPE,DOT1L,TMEM106B,SH3BGRL2,NLRP4,QKI,G3BP1,ADAM17,CLEC4D,PAK5,SDCBP2,MYSM1,CMPK1,AQP4,PAFAH2,DCAF5,TNRC6B,CASK,GALNT3,SOSTDC1,ACOT13,RETREG1,APPL1,FGF7,CELF2,LRRC59
MIR4763_3P	CUD	2.67E-05	0.000288428	0.926161	864		blood	PWAS	c3	0.926161	1	ZFYVE27,TP53I11,SPRN,LRP4,PDGFRB,SCN2B,NFASC,CNTN2,PLXNA1,LINGO1,NPTXR,JAKMIP3,CCL22,CBX5,CHAD,PEF1,MECP2,STIM1,ATRN,PPP3R1,IL6ST,ITM2C,F7,VAT1,VAMP1,PIK3CG,CRAT,FSTL4,HBEGF,STAT6,LRP1,AFAP1L1,UNC5A,SDC3,WBP1L,RCVRN,HK1,CSRP1,SV2A,RBBP5,CDC42BPB,RLN3,MAPKAPK2,EPHA10,NDRG1,PPP1R1A,G6PD,SLC6A9,GALNT2,NECTIN1,B4GALNT1,MRAP2,MEF2C,RAB1B,MAFG,DCUN1D3,PDPK1,VASP,ARRB1,NATD1
MIR4763_5P	CUD	-0.026439	0.0335236	0.430307	51	0.974281	blood	PWAS	c3	0.430307	1	AMBP,EPHB3,FGFR2,CHST3,RAB6B,RPRD1B,FAXDC2,SRSF7
MIR4764_3P	CUD	-0.0119235	0.0138217	0.388321	213	0.270226	blood	PWAS	c3	0.388321	1	UNC5C,KITLG,FAM171B,LRIG3,FKBP3,PLAAT2,EXOSC3,LAMTOR3,BMP6,PTPN13,STAU2,POU2F1,NMT1,FUT9,MAD2L1,PDK2,NECTIN2,RAP2A,TNFRSF10A,RNGTT,KPNB1,FABP5,TARS1
MIR4764_5P	CUD	2.52E-05	0.00049941	0.959722	451		blood	PWAS	c3	0.959722	1	SEMA6A,CD109,BCAM,GAS1,RNF24,ENTPD1,LRRN1,POMC,CHD7,GFRA1,BTD,ZHX3,MRPL34,CASK,C10orf105,PIAS3,SYNE2,CUL4B,ZHX1,KPNA6,NME1,DIRAS3
MIR4765	CUD	1.21E-05	0.000408081	0.976271	282		blood	PWAS	c3	0.976271	1	VNN2,TEC,HOMER1,TMPRSS11D,AIF1L,ACAT1,SFRP1,TTC17,HNRNPR
MIR4766_5P	CUD	-8.03E-06	0.000353298	0.981871	636		blood	PWAS	c3	0.981871	1	HPGDS,PAM,NCOA2,ROBO1,TMEM132D,TNFAIP8,SSR1,TNFSF8,BIRC5,MECP2,UNC5D,ADAMTSL1,IDS,NELL2,BCL10,TLR5,LRP8,CLGN,SH3BGRL2,LCORL,SCUBE3,STMN1,TMEM237,HCN1,STMP1,HIF1AN,FGFR2,PLEKHA1,MAPK9,MGAT4A,ACVR2A,NEDD9,OSTM1,WBP1L,RTF1,PLD5,DPP4,PI15,CBX5,IFIT2,PRPSAP1,FAM210A,SLC4A8,RPRD1A,MEMO1,CADM2,SEMA3A,HCAR2,BAG5,JTB,ACADSB,HSPH1,PAPLN,TLN2,HMG20A,RND3,ADAM12,SPRED1,GAS7,B3GALT1,TOP1,CYB5R3,WNK3,RAB22A,SMAD4
MIR4768_3P	CUD	-2.45E-05	0.000499209	0.960913	532		blood	PWAS	c3	0.960913	1	CEACAM8,GSTM1,BTC,STAP1,AGER,MAN1A2,SEMA4D,IL31RA,TNFSF8,FRS2,NAPB,IDH1,LYN,ASCC1,DNAJB4,RRM2,HGF,GPI,CHRD,SNX1,METAP2,SMOC2,CBX5,LRFN5,MDM4,HCN1,DNAJC15,SDC3,POU2F1,BACH1,RAB11A,ATP1B4,ALDH6A1,BMP3,BDP1,ANKRD1,CCDC50,RALB,CARHSP1,TBCB,MRPL32,ADAM12,NACA,KPNA6,UBE2N,UBE2L3,CBL,EIF4B
MIR4769_3P	CUD	1.59E-05	0.000706369	0.98199	212		blood	PWAS	c3	0.98199	1	SEMA6A,MAPK8,RCN1,SIGLEC6,SYT9,MCTS1,ITLN1,GRID2,HDAC2,CGREF1,FXR1,KCNIP3,TMEM106B,BPTF,PCBD1,PRIM1,ACVR2B,ZNF23,BCL6,YY1,VAPA,PPARA,HMG20A,ZNF843,NET1,DGCR2,ADAM9,PGK1,PTEN,CAPZA1,CLIC4,SUB1
MIR4769_5P	CUD	-2.02E-05	0.000999702	0.983911	54	0.68442	blood	PWAS	c3	0.983911	1	TRDMT1,ROBO2,ACAN,ALDH6A1,ELAVL1,ASPH,MEF2C,DNAJA2
MIR4771	CUD	-2.48E-05	0.000998758	0.980155	159	0.159667	blood	PWAS	c3	0.980155	1	PAPPA,IGFBP7,FAIM,INHBA,BDNF,BCL6,CYTIP,SERF2,ENOX2,CADM2,VSNL1,TNRC6B,USP8,DNAJA4,NPLOC4,KLK15
MIR4772_3P	CUD	-4.19E-06	0.00037774	0.991157	459		blood	PWAS	c3	0.991157	1	CETN3,NTM,GLCE,FCRL4,APLP2,EPHA2,SUDS3,PAK3,ITGA2,IL13,SLC3A2,FAM234B,LDLRAD4,ASAP2,FKBP1B,IL36B,PPARGC1A,CAMK4,POLH
MIR4772_5P	CUD	8.59E-05	0.000998833	0.931437	101	0.468471	blood	PWAS	c3	0.931437	1	HNRNPH1,F8,HSPA13,APP,AFAP1L1,ANTXR1,SLITRK4,TTC1
MIR4773	CUD	-2.20E-06	0.000333076	0.994731	688		blood	PWAS	c3	0.994731	1	SEMA6A,LHCGR,KITLG,MBD1,FAM20B,ROBO2,PLXNA4,ITIH5,CADM1,FLRT3,AXL,GNS,DLG3,RMDN1,CREBBP,ABRAXAS2,SOST,FXR1,HSD17B11,FGFR2,IRF4,CAV2,PLD5,CDKN2C,TJP1,MID2,GABBR2,SMURF1,ARF6,SORCS3,SUB1,NCALD,GRID1,UBE3A,ARHGAP5,SKP1,NAP1L1,SMAD2,CBL
MIR4774_3P	CUD	9.73E-06	0.000446928	0.98263	294		blood	PWAS	c3	0.98263	1	IL1RAP,PCDH9,TENM3,DNAJB4,RNF128,COCH,ALKBH3,RPS6KB1,HINT1,SET,SORT1,UBE2D1,MARK3,ST8SIA4,SAYSD1,SEMA3A,CLTC,DPYSL5,SPART,ADAMTS3,PEA15
MIR4774_5P	CUD	1.65E-05	0.000499677	0.973643	302		blood	PWAS	c3	0.973643	1	JAKMIP3,OAF,TBP,NRP2,DYNLL1,A1CF,METAP2,SWAP70,RRAGC,ILF2,SERPINB13,POU2F1,RAB1A,BACH2,UBE2D1,SNAP25,S100A10,TNFSF4,CDH2,ASF1A,ADAMTS3,TIMELESS,GCLM,SHC1
MIR4776_3P	CUD	3.20E-05	0.000576794	0.955707	273		blood	PWAS	c3	0.955707	1	PCDHA4,PCDH9,CXCL5,RAD51D,KIAA2013,TAX1BP1,USP25,CNTN5,ANGPT1,PTGES3,HMGN1,ZNF329,ARF1,PCDHA7,PAK5,ATG4B,CADM2,CLIC2,CUL3,RAD23B,SYT2,PCDHAC1,PCDHAC2,GAP43,DPYSL2,RAN,GDI2,CFL2,FGF23,TRA2B,RAB3C,AGO3,EIF5A2
MIR4776_5P	CUD	1.73E-05	0.000706528	0.980455	176		blood	PWAS	c3	0.980455	1	KRT19,FSTL5,TIMP2,CRYGS,ITCH,CTNNB1,OCIAD1,DSTN,TNFSF10,NXT2,NMT1,FAF2,SAR1A
MIR4777_5P	CUD	1.29E-05	0.000499636	0.979363	286		blood	PWAS	c3	0.979363	1	ENPEP,CHRDL1,GLCE,RAB14,SRP14,EMC1,MED4,CYCS,PIK3CG,NEGR1,G3BP1,RMDN3,MYNN,UBE2D1,SIGLEC8,C14orf93,C4BPA,UGT2A1,ACADSB,CYGB,C1orf185,FBXO3,FOXO3,NMT2,CFLAR
MIR4778_5P	CUD	-1.75E-07	0.000407818	0.999657	589		blood	PWAS	c3	0.999657	1	ENPEP,HDGFL3,GXYLT1,PCDH9,HOMER1,QPCT,TMEM132A,GSTT2B,SLIT1,IL6ST,FJX1,CLIC1,ITCH,GLUL,CNTN5,UBE2B,CRIPT,KLHL13,ALCAM,DSTN,SH3GLB1,CANX,PLAAT3,YWHAB,CNMD,PRRG1,UBTD2,KERA,KMT2C,RBBP6,TRABD2A,ARHGAP5,HMGCR,UBE2N,NAP1L4,EZR,SMAD4
MIR4779	CUD	-5.92E-06	0.000446801	0.98942	412		blood	PWAS	c3	0.98942	1	COPS7B,OCRL,DSCAML1,AZGP1,PLXNA4,NPTXR,HAPLN4,RET,SLC5A8,LRP10,KLK4,SARS2,SYT11,AGAP3,GLUL,FHIT,CLIC5,TOM1L2,SLC30A3,PSMB2,CLMP,USB1,SDC3,CSN2,TINF2,PITPNB,SMURF1,S100A3,F9,MYBPC1,ACVR1B,RFFL,CYGB,DOK2,KIRREL3,SAR1A,NPLOC4,STK24,PIANP
MIR4780	CUD	1.86E-05	0.000499654	0.970317	292		blood	PWAS	c3	0.970317	1	FUT10,MMP19,VWA2,PCMT1,YBX2,TMED4,DYRK3,HEXIM1,SORCS3,MFAP5,NCL,GMFB,MINAR1,RANBP1
MIR4781_3P	CUD	7.15E-05	0.000999261	0.942962	80	0.731771	blood	PWAS	c3	0.942962	1	C1orf56,STMP1,PFN2,STAU1,DCAF5,SPRED1,TOP1,INA,GAN
MIR4782_3P	CUD	-3.78E-06	0.000353315	0.99146	596		blood	PWAS	c3	0.99146	1	PDGFRA,GXYLT1,OCRL,ROR1,ADGRE2,ADCYAP1,IL12B,DDAH1,IL5RA,EFNB2,PDE4D,CHD7,PIGR,LSAMP,CNRIP1,ISL1,MFNG,LGALSL,RAB35,ANAPC10,FURIN,TGFBR2,ETV5,RBM24,CAMK1D,ABRAXAS1,TENM2,CDYL2,PPARGC1A,CCNA2,UBE3A,SYT5,COL9A1,UBASH3B,FBXO3,ASH1L,CDH1,CERT1
MIR4784	CUD	2.57E-06	0.000407767	0.994973	638		blood	PWAS	c3	0.994973	1	GFRAL,PSD2,CD59,FUT8,DKK2,IGF1R,CHRDL1,TMED10,JPH4,FRZB,KIAA1549L,CNTFR,PITPNA,IGF2R,TREM1,GDF5,CACNB4,APCDD1,PRG2,FOXJ2,USB1,BLMH,RSPO4,RIC3,SNAP25,PRKCA,RHOA,PSMD11,NAIF1,PARP11,DSC3,CSRP3,CCL13,TAGLN3,PGR
MIR4786_3P	CUD	1.70E-05	0.000353298	0.961659	534		blood	PWAS	c3	0.961659	1	GFRA2,ADGRF5,QSOX2,SNCA,FAS,HDGFL3,ROBO1,DCUN1D1,GREM1,UGT1A1,UGT1A6,SSR1,UNC5D,TNFRSF19,IRF6,HDAC2,LGALSL,PAPSS1,UGT1A8,ARL15,OTUD5,SATB2,BMPR1B,CALN1,RAB6B,STX6,H2AZ1,RAB27B,MYSM1,RGS7,SLC6A16,GATM,TMEM167A,FOXO3,BTN2A1,RALA,SMNDC1,RORC,APPL1,MAPK14,YWHAZ
MIR4786_5P	CUD	-6.36E-06	0.000316044	0.983947	567		blood	PWAS	c3	0.983947	1	CFHR4,NTRK2,CHST11,FETUB,BTD,CDNF,APP,PLEKHA1,BTG2,NNAT,PCSK2,CFHR3,BMPR2,KERA,YWHAE,KPNA6,TK2,UNC13A
MIR4787_5P	CUD	-0.0381492	0.0577403	0.508803	17	0.321885	blood	PWAS	c3	0.508803	1	CEMIP2,LRRC3B
MIR4789_3P	CUD	1.54E-05	0.000301271	0.95927	808		blood	PWAS	c3	0.95927	1	EPHA4,ACE,CLEC4C,KITLG,HDGFL3,HOMER1,NTRK2,B4GALT6,ADCYAP1,CA8,NANP,CD200R1,VAV3,FSTL5,COL1A1,THBS2,SYTL4,CDH11,KIT,TNFRSF19,MOB4,PTPN4,RNASE4,BMPER,USP25,ANGPT1,ERP44,LRP8,SMOC2,CYCS,ISL1,DIPK1C,PEX5,TGFB2,PKD2,GTF2I,FGFR2,HERPUD2,TMPRSS15,CASK,YWHAB,BCL6,PI15,SPIN1,IL17C,MID2,RAB6B,PCSK2,PTPRR,SERPINB8,COPS2,PRLR,ST8SIA4,FUT9,CDYL2,AHSA1,MAP1LC3B,YWHAE,CUL3,YWHAQ,NR1D2,PPARGC1A,PAIP1,SLC30A5,CAMK4,GNAI1,TNRC6B,OSBPL11,ARHGAP5,SPRED1,B3GALT1,TRIO,DYNLL2,RAB31,MEF2C,PURA,NR5A2,IFNA21
MIR4789_5P	CUD	-1.43E-05	0.000242375	0.953052	1076		blood	PWAS	c3	0.953052	1	JAG1,SPOCK3,ADAM23,ADGRF5,COLEC12,EPHA5,DCUN1D5,TGFBR3,SEMA3C,CNTN1,TMEM132B,IGF1R,HSP90B1,LRRN1,ADAM22,TNFAIP8,NRP1,ITM2B,FSTL5,EPHB4,COL1A1,KIF3A,RFK,RAB14,ABHD10,ACAP2,TMOD2,DNAJA2,FGFR1,TFRC,MOB4,PTPN4,TMEM70,BMPER,ADAMTS5,GRID2,USP25,PDGFD,CCDC80,DKK3,INHBA,NOTCH2,UBE2B,QKI,NOVA1,HERC1,LRP1B,PIK3C2A,LYSMD3,EEA1,CALN1,SPIN1,FZD10,PITPNB,RAB6B,ASAH1,CDKN1B,PCSK2,PTPRR,HIPK3,OLA1,GP5,GMNN,HEXIM1,ARID1A,ST8SIA4,FUT9,CD81,ADAMTS15,UFM1,UBTD2,CHP1,RASA1,HNRNPR,NR1D2,PAIP1,SLC30A5,LRCH4,PTCHD3,RRAS2,GRB2,ASPH,ERLEC1,VAMP4,SATB1,SPRED1,DSC3,SLITRK4,NUP98,DYNLL2,BMP10,SH3GL3,RBFOX2,PDE3A,ARL2BP,PURA,PAFAH1B2
MIR4790_3P	CUD	-8.91E-07	0.000288558	0.997537	517		blood	PWAS	c3	0.997537	1	ADH1C,ERAP1,TMED10,GRP,PROS1,ARL5B,PPP2R5A,NETO1,SRI,TOX3,SERPINI2,RB1,NAGS,PSAT1,PKP2,HIKESHI,SLMAP,CFLAR,AIDA
MIR4790_5P	CUD	3.13E-05	0.000998787	0.975017	132	0.545075	blood	PWAS	c3	0.975017	1	CBLIF,SMPDL3A,RAB3A,PSMG3,FMR1
MIR4791	CUD	-8.53E-06	0.000706325	0.990369	209		blood	PWAS	c3	0.990369	1	PCDH9,OCRL,NFASC,NT5E,NOTCH2,CADM1,DHFR,MGA,EFEMP1,ITGA2,EFCAB14,UBE2B,GPX5,ATP5MF,SLC41A2,GCH1,STAU1,SLITRK1,ERP27,DARS1,IL11,OPALIN
MIR4793_3P	CUD	-7.36E-08	0.000706372	0.999917	185		blood	PWAS	c3	0.999917	1	MINPP1,ADGRE2,ISOC1,SMAP1,SSR1,CHMP2B,SNX3,LMNB1,PRKG1,ETV5,CANX,SPIN1,ANK2,RPRD1A,PAPOLG,BCCIP,CSDE1,CSF1,MXI1,TENM4
MIR4793_5P	CUD	-1.31E-05	0.000499557	0.979141	396		blood	PWAS	c3	0.979141	1	TLR2,LEPR,OPCML,IGF1,DOCK9,PMM2,SNX1,VLDLR,MAP2K1,MDM4,APP,UQCRB,SHISAL1,FZD10,BET1L,BAGE2,SMAD4
MIR4794	CUD	2.13E-05	0.000706061	0.975973	239		blood	PWAS	c3	0.975973	1	KDR,MAPK8,MTHFSD,NTRK2,ENTPD1,SMAP1,PSAP,SORD,EFHD1,SORT1,TPD52L1,NETO1,CBX5,PANK3,ATP1B4,HDHD2,PRKG1,TCEAL8,CUL3,RALB,SYNE2,HMGCR,TMEM108,HMOX2
MIR4795_5P	CUD	-1.87E-05	0.00057673	0.974145	310		blood	PWAS	c3	0.974145	1	SPARCL1,UNC5C,CBLIF,CAMK2D,EDAR,GALNT16,SLC14A1,THTPA,SLAMF6,GLB1,SSB,FSTL1,SATB2,STIM1,PRRG1,CFHR3,CDH2,DOK2,MOB1B,ERCC4,PGK1,TCF4,ANGPT4,FMR1,MAPK1
MIR4796_3P	CUD	3.02E-05	0.00033308	0.927758	655		blood	PWAS	c3	0.927758	1	EPHA4,IL17RD,ADH4,SSU72,CCL28,GXYLT1,CBLN4,RGMB,B2M,CPQ,F3,ENPP5,TNFRSF21,PDE7A,NRIP3,FRS2,BMP2,NAGK,RNF128,IL6ST,FJX1,PTPN4,APBB2,AGFG1,OSM,PPP1R3B,CD69,PRKCA,FER,FGF12,ZBTB33,PKD2,SYT7,TGFBR2,TXNIP,UBE2D1,BECN1,ELL,DTD1,SMURF1,COPS2,PRRG1,DNAJC27,RNF13,KPNA4,CBFB,PAPLN,RPS6KA3,TRIP10,FBXL5,ERP44,LDLRAP1,SEMA4B,ADAM9,TRIM3,CDH1,SCARB2,APPL1,PURA,VASP,HSPA8,EIF4A2,DLG4
MIR4796_5P	CUD	3.03E-05	0.00044679	0.945957	527		blood	PWAS	c3	0.945957	1	HHIP,ADH4,LEPR,GAS1,RPS6KA6,B4GALT6,EGF,DSG2,FRS2,VCAM1,VWC2,PDE11A,ARL8B,MGAT4A,RTF1,DUSP16,RND1,SNAP25,CYTIP,EDN3,EPHA7,NIP7,PAX4,ST6GALNAC5,ABHD10,SNTB1,PMP2,RAB3B
MIR4797_3P	CUD	3.40E-05	0.000576778	0.952946	322		blood	PWAS	c3	0.952946	1	SLITRK6,GLIPR2,LGALS8,MATN3,CACNA2D3,MAPRE1,TAC1,TTC17,WFDC11,ARL15,CNTNAP5,KPNA1,DEFB118,UBD,CBX5,BACH1,CDYL2,FCAR,DNAJC27,CYRIB,ARPC5,RAB3C,SNRPB2
MIR4797_5P	CUD	-0.00219382	0.0148671	0.882688	263	0.501921	blood	PWAS	c3	0.882688	1	PDE5A,EPHA5,CBLN1,PTPRD,FLRT2,BAG3,CREBBP,SEPTIN11,CA12,IGFBP5,BRD2,APBB3,NOVA1,ZNF75D,GORAB,MEOX2,ACLY,NXT2,PAXIP1,CDKN1B,PDZK1,RAB4A,DUSP6,ANXA1,ZHX1,ERP27,TSG101,CILP,UNC13A,TRA2B,SMC3,ARPP19
MIR4798_3P	CUD	-3.93E-05	0.000999533	0.968676	62	0.791444	blood	PWAS	c3	0.968676	1	QDPR,DNER,TFAM
MIR4799_3P	CUD	-0.008234	0.0121702	0.498677	299	0.55447	blood	PWAS	c3	0.498677	1	TLR2,DKK2,LRIG3,EBAG9,CHST15,EGLN1,ABRAXAS2,COL13A1,TAFA3,FAM171A1,BACH2,WRNIP1,GCNT2,GAN,YY1,RAB3C,UBE2G1,OSTF1
MIR4799_5P	CUD	-3.68E-06	0.000301244	0.990251	989		blood	PWAS	c3	0.990251	1	MMP1,ANTXR2,MRC1,CFHR5,FAM20B,HOMER1,EFNA5,CNTN1,B4GALT6,OMD,THSD7A,GLCE,TMX3,SOS1,TENM3,MEGF10,CENPW,GNAS,HSPA13,MECP2,BOLA3,TFAM,GLO1,NTNG1,GBP1,UNC5D,GZMK,PTPN4,CD1D,ANGPT1,RPS6KA6,EFEMP1,CLGN,SYNCRIP,PPFIA1,VAPA,WNK3,AKR7A3,TMEM106B,ALCAM,IL17A,ZBTB33,ARL8B,PLS1,PRRG4,TNFSF11,NOVA1,HIF1A,ST8SIA3,NEGR1,AGGF1,RGS5,ADAM17,PCDHB7,GOSR2,TOM1L1,DSC3,HDHD2,RB1,USO1,MAPK1,CASP10,RHOA,ATG3,SKIL,CAMK4,EPHA7,WIF1,BRD1,RAB1A,ASPH,ALDH1A3,MOB1B,RBM39,RALA,PGRMC1,RNGTT,PDE3A,BMX,SMAD2,CNOT1,HPRT1,CTBP1
MIR4800_5P	CUD	0.0130283	0.0313161	0.677391	36	0.964935	blood	PWAS	c3	0.677391	1	LPO,CRMP1,INA,HTR2A,PHF3
MIR4801	CUD	-7.50E-06	0.000377651	0.984145	502		blood	PWAS	c3	0.984145	1	MSR1,SPOCK3,ROBO2,EPHA5,LRRTM4,PCDH9,CHRDL1,SPTLC1,NAT1,CCL23,NRP1,RTN4R,CRKL,UBE2D2,UCK2,SLC26A5,NRIP3,MECP2,HSPD1,ABLIM3,UBA2,ITGB5,TNFRSF19,PTPN4,LDHA,PTGFRN,PCDHA4,TMEM106B,NOTCH2,LRRTM3,JAG2,UBE2B,NOVA1,PCDHA7,ERLIN1,NETO1,LSM4,PAPOLG,CERT1,SGTB,DHX38,PITPNB,ARL5A,BMPR2,ST8SIA4,RB1,DCAF5,NDRG4,AGFG1,DNAJC27,SCGB2A1,NUTF2,VSNL1,PCDHAC1,DUSP4,RRAS2,NR4A1,HSPH1,UBE3A,PTPN9,CSNK1D,ANKRD27,PCDHAC2,SNRPB2,LRP12,NECTIN1,ZNF382,FBXL5,TOP1,TRIO,MPDZ,FOXO3,CNOT1,MACO1,PHF3
MIR4802_3P	CUD	-4.09E-07	0.000277161	0.998822	904		blood	PWAS	c3	0.998822	1	GABARAPL1,MAGI2,PCDHA4,NRXN1,NDUFS4,COL15A1,HOMER1,RGMB,GNS,TMX3,COLEC11,SDCBP,CSF2RB,ACAT2,USP21,CADM2,CAST,METAP2,RAB11A,HS3ST5,MAPK9,PCDHA7,PIK3C2A,UBE2A,SATB2,MTCP1,PTPRR,PPP1R8,FGL2,CDH2,DNAJB1,MPP7,NUTF2,BUB1,PCDHAC1,ARF3,PCDHAC2,TXNRD1,SOX2,NMI,CERT1,PLCB1,YWHAZ
MIR4803	CUD	-7.46E-06	0.000203984	0.97081	1534		blood	PWAS	c3	0.97081	1	PGM2,SELE,CHL1,SPOCK3,CD109,PAPPA,HHIP,ROBO2,ANTXR2,IL1RAP,HNRNPH1,NCAM2,TNC,NRCAM,TRDMT1,NRXN1,DCUN1D5,FBXO3,CBLN4,SEMA5A,LIFR,TRIL,SEMA3C,SEMA7A,GPNMB,ADCYAP1,ADAM22,CKS1B,FKBP6,F8,NANP,BPNT2,ITM2B,GDA,TNFRSF17,TIAM1,PRSS27,DNAJC16,DLG2,IGFBP5,NCAM1,RNF43,FGB,CREBBP,FGFR1,TNFSF13B,FAM210A,ROR2,EREG,APBB2,AGFG1,ST8SIA4,GNAI1,USP15,LRP8,MEF2C,CAV2,RPS6KA6,MMP3,DGCR2,PPIG,PTGES3,DSG1,PAK3,POSTN,PRDM1,HBEGF,TNF,SH3GLB1,COL25A1,QKI,MPPED2,CLEC6A,KLRC1,JUP,ZNF329,FAAH2,TGFBR2,RGS4,BCL2L11,PFN2,GIMAP6,TMED2,PTPN2,BDNF,JUN,PAXIP1,PI15,TMX2,ASAH1,CDKN1B,SERPINB8,SH2D1B,PRRG1,RBBP5,ARL5A,TNFSF15,UBE2V2,KIFBP,SMAD4,ARAF,ASAP2,CADM2,EIF4A2,ANGPT2,GNAI3,GRID1,MAP2K6,ANKRD27,TNRC6B,MTMR6,EIF3J,LRP12,ACP3,ARL2BP,ADSS2,ADAMTS1,SGK3,RBM46,TANK,APPL1,FGF7,LPCAT2,GAN,VTA1,JUND,RAF1,YWHAZ,ARPP19
MIR4804_5P	CUD	0.0798515	0.0740756	0.281045	18	0.582785	blood	PWAS	c3	0.281045	1	NCOA2
MIR483_3P	CUD	0.00818757	0.0200338	0.682768	175	0.385523	blood	PWAS	c3	0.682768	1	CBLN1,IGF1,QKI,PGAM1,MED1,GAN,NRAS
MIR483_5P	CUD	0.0669649	0.0585991	0.253137	23	0.304333	blood	PWAS	c3	0.253137	1	ALCAM,PLA2G5
MIR484	CUD	-1.52E-06	0.000706331	0.998286	220		blood	PWAS	c3	0.998286	1	IFNAR1,TGFBR3,EFNA5,ADGRE2,TRAT1,FGF1,TNFSF9,TOPBP1,ANAPC7,TNR,NFATC4,SNN,TGM2,HNRNPR,ACVR1B,CARHSP1,IL21R,PDGFA,CSF1,DPYSL2,RETREG1,DAG1,HK2,IGBP1
MIR485_3P	CUD	-8.06E-06	0.000301284	0.978655	836		blood	PWAS	c3	0.978655	1	JAG1,CD36,CDH15,LEPR,PCDHA4,NRXN1,SEMA3C,ADCYAP1,ATP1B1,LGALS8,NRG1,NXPH1,GDA,TRIB2,PPP3R1,GRIA4,ADAMTS5,NAALAD2,GALNT1,PEX5,MAP2K1,LCORL,FGF1,HCN1,PCDHAC1,PCDHA7,PTPN2,HS3ST3B1,WFDC6,CD46,ARID1A,NECTIN3,ITM2A,ASAP2,PCDHAC2,CUL3,KMT2C,NR1D2,PPARGC1A,RNF146,SNAI2,GRID1,PDCD6IP,CDK16,XG,PCNP,GLRX3,ZFAND5,PMP2,PDIA6,RAB21,ULBP1,CTBP1
MIR485_5P	CUD	5.94E-06	0.00044677	0.989397	498		blood	PWAS	c3	0.989397	1	PAPPA,LRP4,PSD2,PLXNA4,ST3GAL1,TMEM132D,CKS1B,GLCE,APLP2,HTR6,MMP14,TFRC,DPYSL3,GPI,LRP8,VAT1,EEF2K,MDM4,CRIPT,PSMA5,HMGA2,QKI,PLEKHA1,DAG1,BCAP29,FKBP4,PANK3,NUCB1,YIPF6,PPARGC1A,YTHDC1,UBE2I
MIR486_3P	CUD	1.99E-05	0.000316063	0.949752	532		blood	PWAS	c3	0.949752	1	DLL4,CD209,MAP1LC3A,ADH6,IL2RB,SCN2B,PLXNA4,NPTX1,H6PD,PLEK,SPOCK2,ITGB2,DOT1L,SRC,IMPDH1,PLD3,VOPP1,SEPTIN3,SDC3,KMT2D,CD79A,CALN1,PDE2A,PEX26,ADAM19,S100A10,EPHB2,BMPR2,C10orf105,TYMSOS,PLCB1,CHST1,AGO1,TMEM234,NECTIN1,ABHD10,KCNAB2,TK2,RNF41,PAK6,CNP,GDI1,DIRAS1
MIR486_5P	CUD	2.65E-05	0.000576418	0.963359	408		blood	PWAS	c3	0.963359	1	COPS7B,CADM1,FAHD1,SMOC1,CDH7,IGF1,LILRB4,DYNLL1,ADAMTSL1,RELT,NLRP1,HAT1,OLFM4,PYCR2,SERPINE1,ARHGAP5,FGF7,CD247,DARS1,AREG,UBASH3B,MXI1,PTEN,GCNT2,CELF2
MIR487A_3P	CUD	-2.39E-05	0.000377673	0.94945	466		blood	PWAS	c3	0.94945	1	MAGI2,CLEC12A,SEMA3C,APLP2,PDE4D,TRIB2,GRIA4,ADAMTS5,NTF3,CDH8,LRRTM2,BTG2,AGFG1,VTI1B,ANXA4,RPRD1A,ASAP2,MOB1B,APPL1
MIR487A_5P	CUD	-4.97E-06	0.000377714	0.989492	364		blood	PWAS	c3	0.989492	1	CXCL11,SEPTIN11,FCGR2A,DCLK1,CCL28,BMP2,HGF,DYNLRB1,HMBS,CTSG,TAFA4,OLFM3,PFN2,OSTM1,NFATC1,RABIF,SH3BGRL,ARID1A,CAMK4,RAB5C,RAP2A,GCLM,GLIPR1,MINAR1,BIRC3
MIR487B_3P	CUD	1.72E-05	0.00049978	0.972567	214		blood	PWAS	c3	0.972567	1	NAAA,AGA,ALDH1A3
MIR487B_5P	CUD	-4.97E-06	0.000377714	0.989492	364		blood	PWAS	c3	0.989492	1	CXCL11,SEPTIN11,FCGR2A,DCLK1,CCL28,BMP2,HGF,DYNLRB1,HMBS,CTSG,TAFA4,OLFM3,PFN2,OSTM1,NFATC1,RABIF,SH3BGRL,ARID1A,CAMK4,RAB5C,RAP2A,GCLM,GLIPR1,MINAR1,BIRC3
MIR488_3P	CUD	4.69E-05	0.000499425	0.925202	461		blood	PWAS	c3	0.925202	1	MMP1,RPS6KA6,EFNA5,MTHFS,POMC,IGF1,KIAA2013,FSTL5,NDUFA5,NRIP3,NUDCD3,DLG2,TMOD2,IL6ST,NADK,EEF2K,EMC4,PAK3,CTSC,STMN4,NOTCH2,LCORL,SEC61G,EFNB3,GORAB,CAV2,OLFML1,PKDCC,ELK3,CYTIP,EIF2S1,TACSTD2,NUP210,SMARCC1,MAPK1,NETO2,CYRIB,FBXL5,ARPC5,ADAM9,VAMP7,PDE1A,RNGTT,MED1,PPFIA1,TCP1,ARPP19
MIR488_5P	CUD	-2.48E-05	0.000706064	0.97201	280		blood	PWAS	c3	0.97201	1	LRRC15,FAM177A1,EGLN1,ITM2B,FLRT2,DIXDC1,CHFR,CADM3,CREBBP,CAPN2,ETV5,NOVA1,NETO1,MRAS,SKIL,RETREG1,CLEC4A,SH3GLB2,TCEA1
MIR489_3P	CUD	4.02E-05	0.000706113	0.954629	254		blood	PWAS	c3	0.954629	1	JAG1,TLL1,ADAM23,AMIGO2,SLIT2,GLIPR2,MEGF10,PRXL2A,SCIN,IMPA1,EMC1,KLHL13,IL13,ATP1B3,RPP30,TNFSF4,GPC6,B4GALT3,RGS18,RTN4IP1,SRSF7
MIR490_5P	CUD	-1.09E-05	0.000333124	0.973865	519		blood	PWAS	c3	0.973865	1	INHBC,ADCYAP1,CST8,COLEC11,LAMTOR3,P4HA1,NBR1,C1orf43,LMOD1,PKD2,YWHAB,TOX3,GCH1,APPL1,ARPP19
MIR491_3P	CUD	2.08E-05	0.00057676	0.971255	261		blood	PWAS	c3	0.971255	1	IL18R1,TGFBR3,CTSS,UBE2D3,CABP7,GNPTG,PPP3R1,ADAMTS5,VWC2,RAPGEF5,UXS1,P4HA1,NOVA1,TRIO,AGGF1,UQCRB,EEA1,MYNN,VTI1A,CD247,SNN,ANGPT2,KPNA4,JCHAIN,DUSP4,PDCD6IP,MGAT2,FOXO3,RBM46
MIR491_5P	CUD	1.88E-05	0.000407972	0.963149	409		blood	PWAS	c3	0.963149	1	SEMA6A,CD177,PTK7,IGF2,FXN,TP53,B4GALT5,DNAJA2,FHIT,HSPB6,TAF10,PDXK,OPTC,LRFN1,CSRP1,TXNL4B,MSN,MDK,MPL,GALNT2,TICAM2,PARVA,GIPC1
MIR492	CUD	8.44E-05	0.000999302	0.932689	63	0.331825	blood	PWAS	c3	0.932689	1	IGF1R,ATRN,NDUFA5,TTN,TRA2B
MIR493_3P	CUD	2.38E-05	0.000706354	0.97308	221		blood	PWAS	c3	0.97308	1	DPY30,DKK1,NFASC,LGALS3BP,CSF2RB,CPLX1,DYNLRB1,IRAG1,AHSP,MAD2L1,SOSTDC1,RAB22A
MIR493_5P	CUD	9.19E-06	0.000315877	0.976799	956		blood	PWAS	c3	0.976799	1	SPARCL1,GRID2,ADAM23,CXCL8,UNC5C,COLEC12,SVEP1,GAS1,DSCAML1,EFNA3,LRIG1,C1QL1,C1GALT1C1,L1CAM,DCUN1D1,NEO1,THSD7A,TMEFF1,IL1A,TNFAIP8,GOLM1,F3,SMAP1,HS6ST3,WNT5A,NXPH1,NRXN3,PGRMC2,UCK2,DOCK9,ZNF560,ACAP2,DLG2,PPFIA1,RSPO2,AKR1D1,USP21,C1S,DCTN2,CLSTN1,CACNB4,GP6,CADM2,HAPLN1,CDH11,MEF2C,LDLRAD4,WNK3,C11orf87,HMGN1,TMEM106B,DEFB132,FER,NDST1,ALCAM,DLL1,NTN4,GSKIP,HAT1,TMEM237,KLF4,TNFSF11,HIF1A,VAMP2,GDNF,EEA1,JPH3,JUN,AK5,CALN1,JPH1,DUSP16,HS3ST3B1,SRI,ANK2,TOX3,PANK3,EPHA7,RBBP5,MCM6,NECTIN3,NDNF,ATAD2,SORCS3,CDH2,RAB27B,MEMO1,MFAP5,UBE2V2,ELAVL1,PLCB1,NAB1,IL15,HMGCS1,CLIC2,KPNA4,ANTXR1,PAIP1,RTN4IP1,RAB5C,SYT4,TNRC6B,SAT1,NCL,TRIP10,ARHGAP5,LRP12,HMGCR,CRISP3,LDLR,PURB,NFKBIA,ZFAND5,NECTIN4,UBE2G1,CXADR,HK2,LANCL2,PDPK1,PPP1CC,CELF2,TIAL1,RGS10,TCF4,SNRPB2
MIR494_3P	CUD	1.47E-05	0.000288406	0.959296	998		blood	PWAS	c3	0.959296	1	SNX4,CLEC4C,IL17RD,PCSK1,PCDH10,STXBP6,TOR1AIP1,ROBO2,IGF1R,GPNMB,CXCL5,GRAMD1C,CKS1B,PLOD2,DSG2,DCLK1,IL5RA,TMX3,FSTL5,TFPI,PROS1,B3GALT2,NDUFA5,PRSS27,MFAP3L,CS,DNAJA2,KLRC4,SMAD1,NADK,OGN,A1CF,CAST,USP15,ARPC5,RAPGEF5,SYNCRIP,PDLIM4,EIF5,NOVA1,APLN,G3BP1,ALK,CDH6,AKAP7,HEPACAM2,BCAP29,HEPHL1,TMED2,SMURF2,AK5,GULP1,PI15,SHISA2,GOSR2,PITPNB,SERPINE1,TMEM154,PRDM4,ARF6,NAP1L2,CAMK2D,BMPR2,CLTA,RPRD1A,USO1,NAB1,DCP1B,GPC6,HMGCS1,SEMA3A,CUL3,RAD23B,NUTF2,UBE2L6,SAP18,RPS6KA3,CFTR,SET,ARHGAP5,GALNT2,ERCC4,MYO6,PTEN,FOXO3,ATAD1,TCEA1,TDP1,AGO3,APPL1,JUND,PGR
MIR494_5P	CUD	1.13E-05	0.00099941	0.990947	66	0.364825	blood	PWAS	c3	0.990947	1	RNF24,IL1A,ALDOB,SYT9,HSPD1,PTPN4,MEOX2,CDKN2B,PRKCA,SERF2
MIR495_5P	CUD	2.01E-05	0.000277186	0.942054	727		blood	PWAS	c3	0.942054	1	BTC,CFHR4,GAS1,NCOA2,KREMEN1,SIRPA,VCAM1,CTNNB1,SNRPF,HNRNPD,BTN3A1,HMGA2,TOM1L1,CFHR3,PAIP1,PXDNL,TWSG1,SMNDC1,PPM1L
MIR496	CUD	4.67E-06	0.00035336	0.98945	465		blood	PWAS	c3	0.98945	1	GFRAL,HNRNPH1,FGL1,MAN1A2,MTHFS,MATN3,DOCK9,ASCC1,CS,PSMD10,ITCH,ALB,CALB1,EDIL3,SEPHS1,ZNF41,QKI,ILF2,PRSS35,RHPN2,CDK1,RGS18,COL9A1,VSIG1,MGAT2,PLCG2
MIR497_3P	CUD	7.44E-06	0.000576392	0.989706	467		blood	PWAS	c3	0.989706	1	SPARCL1,MAPK8,NTS,NRCAM,VBP1,EDAR,ROBO2,LIFR,UBA2,TMX3,WNT5A,CKAP2,RELL1,RBM17,VAPA,IGF1,EEF2K,CYCS,DSG1,ATP1B3,IL7R,DPP10,SPATA9,KLF4,ARL15,IRF4,RBM24,PRDM1,SGTB,BACH2,SPIN1,COA3,SRP19,ARID1A,SMARCC1,JARID2,MYB,HMGB3,LGR4,ASAP2,LRRC3B,PPARGC1A,RXFP1,PTP4A1,ASPH,PDCD6IP,SEMA4B,ATG7,TXNRD1,TMEM108,TBX3,SKP1,MSRB3,CNN2,DNAJB1,SMAD2,STX7,EIF4G2,GAN,ESS2,CAB39,EIF4H,YWHAZ,EIF5A
MIR498_3P	CUD	1.17E-05	0.000446793	0.979126	413		blood	PWAS	c3	0.979126	1	CILP2,CTSO,IGSF3,BIRC2,SEMA4D,CNTN1,NSF,DCLK1,TENM3,THBS2,RAB14,FRS2,SOCS7,CHFR,TRIB2,HOMER2,GPX7,EFEMP1,NID1,CLK2,SPTAN1,NOTCH2,SEPHS1,LIF,INSIG1,KLF4,MFAP1,KPNA1,PTX3,CARD18,ADAM19,MAPRE2,EPHA7,SMS,LDLRAD4,PDGFB,SPAST,COL9A1,ASPH,PDGFA,RND3,ARPP19,SMAD2,MOB1A,TRA2B,VTA1,TCF4
MIR4999_3P	CUD	-0.000984041	0.0215953	0.963655	82	0.12131	blood	PWAS	c3	0.963655	1	ADAM7,PPT1,EWSR1,UQCRB,GULP1,ALDH6A1,TGM2,TAF15
MIR4999_5P	CUD	9.42E-07	0.000249861	0.996993	813		blood	PWAS	c3	0.996993	1	IL1R1,QDPR,CAT,PDGFRB,CNTNAP2,GLCE,NRG1,CTSS,ARL5B,CA13,NCAM1,APOL3,CTNNB1,ADAMTS5,USP25,LAYN,BMP6,NEGR1,ARL8B,DYNLT3,UBE2F,SHC4,CAMK4,CD40LG,ZFAND5,SLMAP,AIDA,EIF4E
MIR499A_3P	CUD	2.66E-06	0.000377633	0.994385	614		blood	PWAS	c3	0.994385	1	MAPK8,LEPR,RAP1GDS1,GXYLT1,HOMER1,TMEM132B,OMG,GRAMD1C,TMEFF1,FGFBP3,PITPNA,TENM3,UBE2D3,TRIB2,SDCBP,PPP4R3A,DLL1,SMOC2,SNX3,PAK3,EDIL3,TRIO,LRP1B,MEOX2,PDGFC,PI15,SPIN1,SNAP25,ARL5A,MAD2L1,FUT9,PRKG1,BRD1,NECTIN1,MYO6,TTN,TBX3,HK2,ZFAND5,PDPK1,MAP4K3
MIR499A_5P	CUD	5.41E-06	0.000576647	0.992508	359		blood	PWAS	c3	0.992508	1	ANTXR2,ADAM10,EDAR,OMG,ADCYAP1,EBAG9,DSG2,YBX1,THBS2,NDUFA5,LIMA1,VAV3,COMT,H2AZ1,CNTN5,ST8SIA4,MPZL2,FAM172A,TNFSF10,RGS21,PDCD4,NOVA1,LRRTM1,RMDN3,HNRNPC,SRI,STC1,PRPSAP1,MAMDC2,DCAF5,YIPF6,UBE2V2,UBE2V1,GDF9,SEMA3A,PTP4A1,RAB5C,ASPH,SPRED1,ERCC4,SKP1,CNOT9,CERT1,EIF4G2
MIR499B_3P	CUD	9.62E-07	0.000377634	0.997966	611		blood	PWAS	c3	0.997966	1	MAPK8,LEPR,RAP1GDS1,GXYLT1,HOMER1,TMEM132B,OMG,GRAMD1C,TMEFF1,FGFBP3,PITPNA,TENM3,UBE2D3,TRIB2,SDCBP,PPP4R3A,DLL1,SMOC2,SNX3,PAK3,DDX46,EDIL3,TRIO,LRP1B,MEOX2,PDGFC,PI15,SPIN1,SNAP25,ARL5A,MAD2L1,FUT9,PRKG1,BRD1,NECTIN1,MYO6,TTN,TBX3,HK2,ZFAND5,PDPK1,MAP4K3
MIR499B_5P	CUD	6.69E-05	0.000997815	0.946564	278	0.473134	blood	PWAS	c3	0.946564	1	CBLN1,DLG2,ENO2,AGRN,GDF15,PPP3R1,ITCH,USP15,ISL1,SEPHS1,APBB1,GORAB,KLRC4,MARK3,HSPH1,SEMA4B,TGFB2,TWSG1,NAPG,STX7,PLCB1,TCF4,ZFP91,MACO1
MIR5000_3P	CUD	3.31E-06	0.000258073	0.989754	740		blood	PWAS	c3	0.989754	1	CCN4,LY75,SLIT2,VPS29,H6PD,HSPA13,DNAJA2,FMR1,VAV3,SPINK5,LMOD1,TMED4,ARL15,ACVR2B,CDKN2C,SNAP25,CAP1,CASP10,PTP4A3,RORB,ARF3,STX1B,PTPN1,PDCD6IP,DUSP3,FYN,UBE2N,LRRC59
MIR5000_5P	CUD	3.88E-06	0.000353242	0.991227	649		blood	PWAS	c3	0.991227	1	DNAJB9,MAPK8,CRYZ,COPS7B,CD59,SPON1,CA10,EMILIN3,SLC26A5,NTNG1,EMC1,ITCH,STAMBP,SNRPF,BPTF,NOVA1,ACVR2A,HBD,SAMHD1,GOSR1,ANXA4,CD81,RNF13,PMEPA1,GRB2,BAMBI,ERCC4,SOX2,SIAE,INA,RAB3C,RAC1,SETD2
MIR5001_3P	CUD	4.87E-06	0.000446871	0.991299	359		blood	PWAS	c3	0.991299	1	ENPEP,FAS,EDAR,SORCS1,PROS1,SEZ6L,SSR1,TNFRSF13B,CABP7,ANOS1,SUMF2,GRID2,ADAMTS5,HAPLN1,CA12,RAPGEF5,MAGEA5P,CHST2,BPTF,MPZL1,ODC1,CLINT1,COLEC10,CHST6,GREM2,NLGN1,AIMP1,FUT9,DCAF5,IL1F10,SIRT5,PTN,POLH,NRG4,ZFAND5,RBM39,RAB3B,CDY1
MIR5001_5P	CUD	9.35E-06	0.000288432	0.974145	889		blood	PWAS	c3	0.974145	1	ENG,ACE,BCAM,ARHGAP1,PEX14,COPS7B,PPIL2,LIFR,ST3GAL1,SEMA7A,NPTX1,LOXL3,MDGA1,SEPSECS,SPOCK2,PDE4D,TMCC3,KLK4,RPIA,CPLX2,ITCH,WARS1,PKLR,PMM2,RELT,VAMP1,MPZL2,KCNIP3,PPP3R2,IGFBP5,BPTF,LRP1,EIF5,SYT7,MFAP1,APLN,SDC3,JPH3,TRAF1,RAB6B,TAGLN,NDRG4,CTCF,CDYL2,ACVR1B,PKP2,NATD1,NECTIN1,SRSF7,PPIE,ACVRL1,TTL,ARL2BP,CNP,RAB5A,ARRB1
MIR5002_3P	CUD	-0.0618551	0.0254822	0.0152083	79	0.0290977	blood	PWAS	c3	0.0152083	1	MRPL58,NLGN4X,CACNB4,MAT2B,CLINT1,CRMP1,PON1,WFDC3,MLEC,MSTN,PIP4K2B,KPNB1,CAB39,MACO1
MIR5002_5P	CUD	-5.42E-06	0.000242389	0.982145	1009		blood	PWAS	c3	0.982145	1	UNC5C,MANEA,CD163,NUDT12,FGL1,CNTN1,C5orf63,PTPRJ,FAHD1,DCLK1,C11orf87,KARS1,PLXNC1,IGF2R,TMCC3,TMOD3,UBA2,IGF1,ZNRF3,SORD,DVL2,PTGFRN,H2AZ1,SH3BGRL2,EFCAB14,COL25A1,QKI,FAM171A1,MAPK9,LRRTM1,POU2F1,PRDM1,EEA1,PLD5,GULP1,STC1,CHST9,HECW1,RAB27B,PABPC4,VPS26A,CDC42BPA,GNAI3,ARHGEF10,NRG3,PAIP1,TNRC6B,PSIP1,ARPC5,DUSP3,SLITRK4,DYNLL2,UBE2G1,SMAD2,TPM4,NR5A2,VIP
MIR5003_3P	CUD	-9.40E-06	0.000408003	0.981625	372		blood	PWAS	c3	0.981625	1	JAG1,ROBO2,ROBO1,ADCYAP1,TMEFF1,DHFR,ATRN,KIT,CDON,OGN,ADAMTS5,MAT2B,CDH8,NID1,UBXN4,TMPO,SNX5,SH3BGRL2,FGF12,TBX22,PPP2R3A,EIF4G3,GORAB,PECR,ACVR2B,LYSMD3,TAFA2,CHST6,NETO1,BACH2,ASAH1,ANK2,A1CF,TARDBP,PAPPA2,ARL5A,ARRDC3,HMGB1,CADM2,DCP1B,IL17B,YWHAQ,ATG3,ADAMTS6,SYT4,CD226,CUL4B,RND3,SPRED1,CCDC25,ACBD7,SLITRK4,RAB21,GGPS1,CDH1,PGRMC1,CXADR,CERT1,TRA2B,PURA,CBL,YY1,CDC42,EDN1,TBP
MIR5003_5P	CUD	-1.10E-06	0.000258038	0.996601	880		blood	PWAS	c3	0.996601	1	KL,F11,MANEA,SPA17,NEFL,OCRL,SPP1,B3GNT2,ROBO2,CNTN1,CCL15,LRRN1,HS6ST3,RMDN1,MATN2,CHD7,TOR1AIP2,DYNLL1,HMOX1,SMOC2,LDLRAD4,TAC1,CANX,ODC1,POU2F1,KMT2D,TAFA2,TMED2,BDNF,BACH2,ANK2,CYTIP,FAM210A,CLTC,CRIM1,FUT9,MYB,MAPKAPK3,ASAP2,AP1S2,RBBP4,UTS2B,CERS5,PDCD6IP,FBXL5,DSC3,TXNRD1,PRKCQ,UBE2G1,VIP,C18orf32
MIR5004_3P	CUD	-1.72E-05	0.000353298	0.961081	525		blood	PWAS	c3	0.961081	1	SPARCL1,CHL1,ADH1C,IGFBP7,ADH1A,SPA17,SPON1,ELK3,DAP,NEO1,SORCS1,HOMER2,CROT,HAPLN1,TES,EIF5,COL8A1,PLEKHA1,POU2F1,GORAB,ASH1L,ALDH6A1,DUSP6,GNAI3,ACADSB,SLC27A2,SYT4,ABL1,VAMP7,CAPZA1,CBL,TBL2,PBRM1,ENSA,NRAS
MIR5004_5P	CUD	-7.45E-06	0.000377745	0.984256	402		blood	PWAS	c3	0.984256	1	ATF6,LAMC2,RGMB,HAPLN4,METAP1,NRP1,KIAA1549L,G3BP2,ASCC1,NTNG1,RPE,UCHL1,TMPRSS11B,CRNN,AKT2,PTK2,CHST2,SYT17,GLRX,GPX5,NOVA1,MGAT4A,KPNA1,EMID1,NT5DC3,GABARAPL2,ITSN1,RAP2A,GALNT2,KRT72,DSC3,SKP1,SMAD2,BAG1
MIR5006_3P	CUD	-7.64E-06	0.000277086	0.978009	1073		blood	PWAS	c3	0.978009	1	EPHA4,BCL2L2,IL6R,EPHA5,GSTM3,PDGFRB,ROR1,EFNA5,PPIC,PTPRD,NTRK2,ITIH5,NRP1,HS6ST3,BPNT2,EPHB6,NXPH1,IGF2R,ACADL,SMIM13,FRS2,ARL6IP5,AP2A2,A2ML1,TMOD3,COX5A,IGFBP5,CDH11,FLT1,TXNDC5,SEPTIN11,EGFLAM,HAPLN1,LSAMP,ABRAXAS2,ANGPT1,CAMK1D,HMGA2,EFNB3,NBR1,TGFBR2,EIF5,FGFR2,MAPK9,RSPO4,SORT1,ACVR2B,EPHB1,CDKN2B,GOSR2,GABBR2,PTPRR,MAPRE2,TOX3,EPHA7,POLE3,ALDH6A1,EPHB2,GAD1,JARID2,FUT9,MYCT1,MMP16,CDYL2,SPOP,HNRNPA2B1,HCAR2,MPP7,NRG3,AP1S2,BIN1,LRP2,PPARGC1A,PTP4A1,HSPH1,TNRC6B,C1orf185,FGF18,ZDHHC14,CCDC25,GCNT2,SLITRK4,EZR,IRF2,RAB22A,IL11,SHC1,JAK2,CELF2,CAMK2D,NR5A2,AK2,C18orf32
MIR5006_5P	CUD	-1.07E-05	0.000499434	0.982975	458		blood	PWAS	c3	0.982975	1	FGF2,MRC1,COPS7B,DCUN1D1,SOS1,TGM4,DOCK9,TRIB2,THSD7A,GM2A,ZNF180,MPPED2,NLGN2,ENTPD3,CSDC2,GOSR2,PAK5,CRIM1,EHD4,COTL1,MFN1,RBBP6,CBS,C1QL4,FOXO3,UBE2V1
MIR5007_5P	CUD	-2.47E-07	0.000999202	0.999803	69	0.343224	blood	PWAS	c3	0.999803	1	EFNA3,IL1A,PSMB4,CD9,IL10,RBBP9,RGS4,PBK,C3orf18,RND1,RBBP5,H2AZ1,CTCF,GRID1,TMPO,GLO1,PIWIL1
MIR5008_3P	CUD	1.80E-05	0.000499215	0.971237	592		blood	PWAS	c3	0.971237	1	APOB,BCHE,NRBP1,LIFR,TMEM132B,SLITRK6,CNDP1,ALDH5A1,APLP2,TENM3,MECP2,CHMP2B,NCAM1,CA2,ZNF275,SCN4B,TAC1,FGF12,C11orf87,YEATS4,FGFRL1,EGFR,ETS2,POU2F1,PECAM1,CALN1,TOX3,SKIL,ESAM,LMNB1,AS3MT,STAU1,KCNF1,CADM2,JCHAIN,NUDT5,ADAMTS3,SPRED1,DIDO1,WWP1,ZFAND5,PCDH8,YY1,DDX6,PDAP1,TIAL1,ARRB1
MIR5008_5P	CUD	1.37E-05	0.000576751	0.981102	301		blood	PWAS	c3	0.981102	1	FUT5,GXYLT1,MAN1C1,LINGO1,ITIH4,MRAP,PLAUR,EPB41L1,ZHX3,RBP1,FGF12,FOXJ2,PDE2A,NUDC,ARAF,MYL3,WNT7A,TBL2,ARRB1,DIRAS1
MIR5009_3P	CUD	5.17E-06	0.000499505	0.991736	378		blood	PWAS	c3	0.991736	1	AMIGO2,DSC2,DKK2,LIFR,PLOD2,GLCE,CDH7,MREG,FRS2,ATRN,TNFRSF19,DSC1,PPBP,RPS6KB1,ZNF180,ARL8B,MPPED2,CRMP1,LYSMD3,NEDD9,JPH1,CDK1,RPRD1B,RPS3,EPHA7,SAP18,MSN,GATM,ASPH,PTN,AGO1,CYRIB,GPC2,ACOT13,BPNT1,PPM1L,PBRM1,SMNDC1
MIR5009_5P	CUD	-8.08E-06	0.000998045	0.993538	182	0.892381	blood	PWAS	c3	0.993538	1	ENPEP,TREM1,GPR107,RNF150,PIK3CG,FGF12,DPP10,TNFSF11,SPIN1,STIM1,RBBP5,SULT1C2,YWHAQ,ANTXR1,SNAI2,RNF114,ZFAND1,FST,RAB2B
MIR500A_3P	CUD	3.87E-05	0.000997943	0.969068	201	0.307965	blood	PWAS	c3	0.969068	1	DLG3,IBSP,PTPRJ,NRG1,PLXNC1,RAB14,FOXG1,SFRP2,CAMK4,TNRC6B,NRG4,CSMD1,GAN,RAB21,EIF4E
MIR500A_5P	CUD	8.43E-06	0.000333136	0.979802	563		blood	PWAS	c3	0.979802	1	SEMA3E,TRDMT1,HDGFL3,SRGN,BIRC2,PTPRD,IL18BP,PCOLCE2,BCL10,DNAJB14,CROT,GRID2,RPS6KB1,CYCS,VLDLR,PAK3,IL10RA,UBE2B,LRP1B,CD38,SATB2,ZNF175,PRKCA,ARF6,RFESD,SPTLC2,TCEA1,CADM2,ADI1,EHBP1,UBE3A,BAMBI,ST6GALNAC3,MAPK10,TXNRD1,FBXO3,FGF23,CNOT1,DNAJB6,UBE2L3,MAPKAPK3,TRA2B,ACE2,SUB1
MIR500B_3P	CUD	-9.25E-06	0.000446966	0.983482	291		blood	PWAS	c3	0.983482	1	GSTM3,DPT,FAM171B,ST3GAL1,KIAA1549L,FSTL3,HSD17B7,CAST,PRSS8,LYSMD4,GPR26,SLC4A8,CDYL2,PATE1,RALA
MIR500B_5P	CUD	0.00824108	0.0281548	0.769747	69	0.857289	blood	PWAS	c3	0.769747	1	IDH1,RSPO2,PTHLH,DLL1,RPS6KB1,HDAC2,RMI1,PRKCA,TNFSF13B,ALDH6A1
MIR5010_3P	CUD	7.64E-06	0.000267039	0.977162	1058		blood	PWAS	c3	0.977162	1	TLL1,ADAM23,MMP1,BTC,NRXN1,PSD2,FAM20B,ROR1,NFASC,CNTNAP2,IGF1R,AGA,FLRT3,DCLK1,UNC5D,IGF2,BTNL3,POGLUT3,ATRN,ST3GAL5,ADAMTSL1,GRID2,LSAMP,NR3C2,LEP,VWC2,PAK3,PDE11A,KLHL13,PDCD6,NOTCH2,LRRTM3,HMGA2,EIF4A1,ERO1B,DNAJC18,STMP1,DYNLRB2,NLGN3,ETS2,EIF4G3,SORT1,CEBPG,CPE,CSGALNACT2,DUSP16,SIGLEC8,MID2,TMEM70,CDH12,CPD,A1CF,SPATA31D4,AIMP1,ARRDC3,ARMC10,TBX5,KMT2C,PMEPA1,ANGPTL7,RBBP4,RXFP1,TNRC6B,ASPH,MAPK10,ADAM12,PMP2,ZNF10,TDP1,PPM1L,FGF7,CBL,FMR1,VAPB,UBQLN2
MIR5010_5P	CUD	0.024533	0.0179113	0.170783	148	0.944663	blood	PWAS	c3	0.170783	1	NFASC,NCAN,MPZ,ARL5B,DSG3,MECP2,SHISAL1,STC1,ARHGEF10,ENTPD2,NAPA,NAPG
MIR5011_3P	CUD	-1.81E-05	0.000499662	0.971155	279		blood	PWAS	c3	0.971155	1	RSPO1,FUT8,PCDH9,B3GALT2,GP5,CAMK1D,CLEC4M,CA7,CTNNA2,UBE2V2
MIR501_3P_MIR502_3P	CUD	-0.0421325	0.0257493	0.101785	67	0.461154	blood	PWAS	c3	0.101785	1	SEMA3C,DCLK1,SEPSECS,SMIM13,B4GALT5,DAPK1,ARPP21,DPP10,HERC1,MAPK9,CCDC50,MYNN,CCN3,CSDE1,KPNA4,PSMD11,HMGCS1,ADAMTS3,GAN
MIR501_5P	CUD	-1.42E-06	0.000499409	0.997734	411		blood	PWAS	c3	0.997734	1	RCN1,LRIG3,SLITRK5,TNNI2,ENGASE,TFAM,PCOLCE2,PTPN4,GRIA4,SNRPF,PAK3,CLEC2D,RAB27B,JUN,RIPK2,CHST9,AIMP1,FUT9,MYB,MMP13,SH2D1A,SENP7,UBE3A,PMP2,MEF2C,MINAR1,CNP,HTR2A,PRDX3
MIR502_5P	CUD	-7.44E-06	0.000499536	0.988123	352		blood	PWAS	c3	0.988123	1	EPHA4,QSOX2,NEO1,MREG,SYT9,DAPK1,C6,ARPC1B,DOT1L,CLSTN2,FAM172A,KLF4,MTRF1L,CDKN1B,GPN1,PRLR,TAFA1,ADAMTS15,RAB1B,COMMD9,PPM1L,HNRNPA2B1,AGO3
MIR503_3P	CUD	0.00845624	0.0422395	0.841326	30	0.361791	blood	PWAS	c3	0.841326	1	MPZL1,PI15,RPP30,DCAF5,AQP4,PCDHB10,AMMECR1L,ASPH,OIT3,LANCL2
MIR503_5P	CUD	-1.01E-05	0.000377775	0.978754	382		blood	PWAS	c3	0.978754	1	FGF2,PAPPA,OMG,DCLK1,DNAJA2,VEGFA,ARL2,ZNRF3,PTPN4,USP25,MAP2K1,MGAT4A,SMURF2,KDSR,SMURF1,EPHB2,MYB,CMPK1,SPRED1,ASH1L,RNF41,YTHDC1,FGF7,KIF23
MIR504_3P	CUD	1.45E-05	0.00099724	0.988413	231	0.465281	blood	PWAS	c3	0.988413	1	OCRL,ITIH5,MGP,CHST15,ERBB4,IVD,THG1L,CA10,GLUL,MAP3K3,ARSA,LRRTM2,CCDC90B,VAMP3,DNAJC18,P4HA1,VHL,PTPN2,CRCP,ADAMTS15,SERF2,RAD1,BPHL,TIMM50,GRB10,VPS26A,G6PD,POLH,NMNAT1,MSRB3,PURB,DDR2
MIR504_5P	CUD	-0.0114051	0.020005	0.5686	108	0.395224	blood	PWAS	c3	0.5686	1	CDCP1,FJX1,C3orf18,MRAS,PRSS35,ST6GALNAC6,MAPRE2,PTPN7,EPB41,CDK16,DUSP3,UBE2G1
MIR505_3P	CUD	-3.31E-05	0.000706068	0.962617	289		blood	PWAS	c3	0.962617	1	MAPK8,HTATIP2,ROR1,CADM1,SLC6A14,IFNG,LDOC1,KIT,IL6ST,CACNB4,UBLCP1,ABL2,CANX,LAYN,SHISA2,HNRNPM,TBX5,HMGB1,CTCF,ACTN2,EPDR1,FGF18,PTEN,FMR1,NCK2
MIR505_5P	CUD	3.65E-06	0.000301353	0.990337	447		blood	PWAS	c3	0.990337	1	SLAMF7,SFTPB,ST3GAL1,CREG1,SIGLEC5,CLEC2A,MECP2,ERCC1,ATP1B2,ST8SIA3,SDC3,NT5C2,GPR26,C5orf46,SMARCC1,LAMP1,PSMD11,GDI2,DLG2,RAB7B
MIR5087	CUD	-3.41E-05	0.000706662	0.961484	158		blood	PWAS	c3	0.961484	1	DCUN1D5,TOR1AIP1,HS6ST2,FLT1,GTF2I,TPK1,BCL2L11,ST13,ADAMTS15,ATG3,ANKRD27,LDLRAP1,TOP1,ARPC5,NET1,KPNB1
MIR5088_3P	CUD	5.84E-06	0.000277174	0.983191	722		blood	PWAS	c3	0.983191	1	CD209,RSPO3,NQO1,EFNA5,SPON1,SIGLEC6,MDGA1,TPST1,EPHB6,NXPH1,CARTPT,GNAS,TMOD3,IGFBP5,CD72,FURIN,AFAP1L1,TMCO5A,VSTM4,JPH3,TRAF1,CAMK1D,VTI1A,PTPRR,RNF122,JARID2,SPOP,SLC25A18,IRF6,SPAST,EPB41L1,LAMA4,CREB3L2,FGF5,MDH2,RAB3B,UBE2I,NCK2
MIR5089_3P	CUD	9.75E-05	0.000997947	0.922146	171	0.942509	blood	PWAS	c3	0.922146	1	SPOCK3,ITM2B,GRID2,GALNT1,CYCS,PTPN13,SNAP25,MARK3,ARMC10,CDH2,PAPOLG,HNRNPR,JCHAIN,PTPN1,BRD1,MYO6,AIDA
MIR5089_5P	CUD	5.38E-05	0.000997729	0.956988	229	0.262723	blood	PWAS	c3	0.956988	1	COLEC12,ENPP6,QPCTL,BHMT2,ROR1,SFTPB,FGB,IVD,HAPLN1,CACYBP,FAM20A,APLP1,WFDC8,ITGA2,TNFSF10,ST8SIA3,NT5C2,TPD52L1,CAMK1D,OLA1,SPTLC2,STAU1,CRISP3,ENDOU,B4GALNT1,GCNT2,RAB3B
MIR508_3P	CUD	4.10E-06	0.000407889	0.991984	423		blood	PWAS	c3	0.991984	1	MINPP1,GXYLT1,FAM20B,ROR1,C2,SORCS1,GLCE,DCLK1,LAMTOR3,CCL1,PAK3,HMGA2,KLF4,ANXA10,NETO1,MSTN,RAD23B,CCNA2,PTPN9,MTMR6,RAP2A,UBASH3B,CFL2,ASH1L,RBFOX2,DLG2,CERT1,VAPA
MIR508_5P	CUD	-0.0164117	0.0271363	0.545321	81	0.661242	blood	PWAS	c3	0.545321	1	TMEM87B,FAM171B,PTPRJ,CYP3A4,DIXDC1,VLDLR,ZBTB33,PRRG4,SERAC1,MYRF,JARID2,GCH1,CRISP3,B3GALT6,SIRT5,ISM1,MYO6,CCL13,UBE2N
MIR5093	CUD	-2.67E-06	0.000301203	0.992922	909		blood	PWAS	c3	0.992922	1	CD109,TIMP3,MAPKAPK5,GAS1,DKK2,ST3GAL1,NTRK2,DAP,VEGFC,MPZ,CHST11,POU2F1,UBE2D2,RNF8,RLBP1,CETN2,BOLA3,SOST,CALB1,HNRNPAB,FAM172A,NDST1,PSMA5,LANCL1,PIK3C2A,SERPINB13,TAFA2,SMURF2,UBE2A,RGS8,SNAP25,SKIL,CAMK2D,ST13,BMPR2,FUT9,MYCT1,SPTLC2,UBTD2,CMPK1,SLCO5A1,SCGB2A1,ADAMTS6,SORBS3,SLC27A2,NECTIN2,CFTR,TRABD2A,MOB1B,LRP12,PCNP,PGR,PABPN1,RBM39,RBFOX2,NET1,CBL,AK1
MIR5094	CUD	9.04E-06	0.000576724	0.987495	348		blood	PWAS	c3	0.987495	1	CAT,LRP4,CNTN1,VWA2,DSG2,NRP1,TENM3,IMPA1,ATP4B,CSF2RB,NT5C3A,SVIP,GLB1,FGFR2,PIK3C2A,YWHAB,NPL,LIN7A,ANXA9,RAD1,PDE9A,APPL1,CDC42
MIR509_3_5P	CUD	4.47E-06	0.000353275	0.989894	615		blood	PWAS	c3	0.989894	1	FGF2,CAMK2D,CELA1,IGF1R,LILRB1,DCLK1,CD200R1,ZPLD1,SYNJ2BP,NCAM1,TNFRSF19,CTNNB1,USP15,CSMD2,EIF4E2,RAB11A,MGAT4A,ACLY,POGLUT2,AGFG1,NLGN1,ARF6,RETREG1,TARDBP,JARID2,EHD4,PAFAH2,HSPA9,PSIP1,POLR3F,NHEJ1,EPB41,EIF1B,ZHX1,WNK3,PIP4K2B,PGRMC1,RNGTT,G3BP2,ZFAND5,GMFB
MIR509_5P	CUD	4.47E-06	0.000353275	0.989894	615		blood	PWAS	c3	0.989894	1	FGF2,CAMK2D,CELA1,IGF1R,LILRB1,DCLK1,CD200R1,ZPLD1,SYNJ2BP,NCAM1,TNFRSF19,CTNNB1,USP15,CSMD2,EIF4E2,RAB11A,MGAT4A,ACLY,POGLUT2,AGFG1,NLGN1,ARF6,RETREG1,TARDBP,JARID2,EHD4,PAFAH2,HSPA9,PSIP1,POLR3F,NHEJ1,EPB41,EIF1B,ZHX1,WNK3,PIP4K2B,PGRMC1,RNGTT,G3BP2,ZFAND5,GMFB
MIR5100	CUD	1.55E-05	0.000333115	0.963006	614		blood	PWAS	c3	0.963006	1	MINPP1,TNFRSF11B,PLA2R1,NQO1,LIFR,CXCL12,PCSK1N,PPT1,QKI,AXIN2,ACVR2B,UBASH3B,RAN,TWSG1,GPCPD1
MIR510_5P	CUD	1.83E-05	0.000706272	0.97937	258		blood	PWAS	c3	0.97937	1	HPSE,C7,DOCK9,CDH11,ADGRF1,GRIA4,VLDLR,PTGES3,IL7R,UBE2B,ST8SIA2,ZNF75D,SDC3,ALDH6A1,SERPINB1,ACVR1B,CDH1,CCDC51,TAFA5
MIR511_3P	CUD	3.59E-06	0.000316092	0.990936	483		blood	PWAS	c3	0.990936	1	ADGRF5,HOMER1,MAN1C1,XRCC4,MATN3,TNFRSF21,NXPH1,CUBN,RBP4,USP25,SIRT3,INHBA,PRRG4,KPNA1,SCARA3,ZNF415,BACH2,NLGN1,SUOX,PRDM4,NUDC,HEXIM1,CRIM1,SORCS3,RB1,HNRNPA2B1,SEMA3A,NETO2,HSPH1,TNRC6B,ADH1B,ROCK2,RAB3C,UBE2V2
MIR511_5P	CUD	1.05E-05	0.000196014	0.957473	1309		blood	PWAS	c3	0.957473	1	KLB,ADGRF5,CD36,PLXDC1,RSPO3,PCDH10,BHMT2,NRCAM,MRC1,NRXN1,PLA2R1,CD8A,ANGPTL1,NTRK2,SAA2,NXPH1,NRXN3,GFRA1,RAB2A,CA3,TRAPPC3,COCH,HPX,A1CF,SOST,METAP2,CD9,NCALD,SPINK6,ALCAM,FGF12,RBM3,DPP10,PKD2,QKI,MRPL34,FN1,CD300E,EIF4G3,PSMA1,PTPN2,RAB27B,BCL6,APOD,BACH2,CAMK1D,FZD10,IDI2,VTI1A,YY1,ARHGAP36,ARID1A,RBKS,DCK,PRKG1,SPTLC2,TGFB3,STAT1,BID,CADM2,GPR135,SH2D1A,MYCBP,CAMK4,TNRC6B,ALDH1A1,NAIF1,AGO1,IL24,EIF4H,PTEN,MAFG,ACOT13,MXI1,SULT4A1,GCLM,NAP1L1,PURA,TIAL1
MIR512_3P	CUD	1.53E-05	0.000576675	0.978832	333		blood	PWAS	c3	0.978832	1	KLB,ERBB3,GXYLT1,CPM,CUBN,ARL5B,IL6ST,PTPN4,ABL2,PFN2,PLPP4,PXYLP1,FGL2,SPOP,CADM2,PPARA,ARHGEF10,PRKAR2A,MAPK10,RND3,HPRT1
MIR512_5P	CUD	-1.56E-07	0.000576776	0.999784	294		blood	PWAS	c3	0.999784	1	REG1A,NANP,CCDC167,GPC5,CTNNB1,DEFB132,PKD2,CCPG1,MMGT1,PTPN7,DDX6,CAMK2B,CRK
MIR513A_3P_MIR513C_3P	CUD	3.64E-06	0.000288454	0.989931	888		blood	PWAS	c3	0.989931	1	SPOCK3,SNX4,ANTXR2,EPHA5,FAS,ADAM10,TRDMT1,MRC1,PSD2,DCUN1D5,FAM20B,HOMER1,FAM171B,SEMA5A,C7,JPH4,LRRC4C,SMIM13,NDUFA5,CHD7,TOR1AIP2,ENAH,UBE2D3,FMR1,HSPA5,ARG1,DNER,IL6ST,IDS,ITCH,CACNB4,LIN7C,ADAMTS5,LSAMP,CNTN5,ABRAXAS2,LRP8,PAWR,RPS6KB1,LAMTOR3,ANGPTL3,CALB1,SNX3,PDE11A,MDM4,TMEM106B,PEX5,TMEM38B,ALCAM,SH3GLB1,NOTCH2,LCORL,EFCAB14,MPPED2,G3BP1,TPMT,OLFM3,ACVR2A,CD38,EEA1,TXNDC11,NETO1,GOSR2,PITPNB,AGFG1,SKIL,CHST9,APOH,SERPINB8,JMJD6,HEXIM1,ALDH6A1,RBBP5,ABRAXAS1,FUT9,CCN3,PFKFB3,PRKG1,NDUFB8,CCDC50,ASAP2,NAB1,CADM2,EIF4A2,GNAI3,CUL3,LRRC3B,RXFP1,PTP4A1,RNF146,EPDR1,ZNF34,SYT4,PKP2,COL6A3,MOB1B,FST,BAMBI,SPRED1,ACOT13,ZFAND5,MXI1,PTEN,SAR1A,SNCA,PCDH8,CXADR,GCNT1,APPL1,BAG4,BMX,AK2,YWHAZ
MIR513A_5P	CUD	1.92E-05	0.000288371	0.946837	1167		blood	PWAS	c3	0.946837	1	CHL1,ST3GAL6,SEMA6A,HHIP,MAGI2,KITLG,ANTXR2,ATF6B,EPHA5,RBM19,NRCAM,GXYLT1,ROR1,CNTNAP2,SEMA7A,NEO1,DDAH1,GOLM1,GNS,RCAN1,UNC5D,APLP2,THBS2,CHD7,RAB14,CUBN,NODAL,SH3GL3,CDH11,HGF,ADAMTSL1,PDIA5,IL6ST,DDT,CA10,USP21,GPI,SMOC2,ZNF334,CLSTN2,PDXK,CLK2,NEURL4,EDIL3,SFRP1,PRKG1,GTF2I,ZNF329,AK4,ADAM17,MGAT4A,NIPAL4,WBP1L,CKAP4,PET117,BTG2,UBE2D1,LIN7C,MUCL1,ARHGEF7,AGFG1,VSIG10,TREML1,KIAA0319L,MYB,SNN,IMPA2,SMAD4,UBE2V1,NCALD,DNAJC27,XDH,EHBP1,KMT2C,B4GALT3,PPARGC1A,ASF1A,RORB,CD44,C1QL4,TNRC6B,GRB2,PSMD11,HMGCR,TMEM167A,ZHX1,DPYSL2,NPTN,SOD1,WNK3,SEMA4F,PHF3,NR5A2,GMFB
MIR513B_3P	CUD	-1.07E-05	0.000377695	0.977421	527		blood	PWAS	c3	0.977421	1	GABARAPL1,VNN2,TNFRSF11B,MAN1A2,SEMA5A,DDAH1,IBSP,HS6ST3,ERBB4,SMIM13,GBP1,GJA1,UNC5D,DNAJB14,SELENOS,POSTN,TMEM38B,HCN1,QKI,PRDM1,CHEK1,PDGFC,SKIL,LMAN1,TARDBP,BTLA,HMGB1,EPDR1,MTMR6,ASPH,POLR3F,WNK3,PTEN,RBM46,BIRC3,FMR1,PAFAH1B2
MIR513B_5P	CUD	4.24E-05	0.000499324	0.932283	505		blood	PWAS	c3	0.932283	1	KL,CNTNAP2,CNTN1,VEGFD,VEGFC,ADCYAP1,ISOC1,DLG3,METAP1,EGLN1,BPNT2,CASQ1,FSTL5,SOS1,ERBB4,SMIM13,DNAJA2,CCL11,DNER,TRIB2,ADAMTSL1,TNFRSF19,PPP4R3A,DHRS9,USP21,PTPN4,CACNB4,USP25,SNRPF,AGFG1,SH3BGRL2,SH3GLB1,HAT1,EHF,NEGR1,PPP2R3A,MGAT4A,BCL2L11,ACVR2A,VHL,CRMP1,EEA1,BDNF,SNAP25,PTPRR,CLTC,PAPPA2,FUT9,GCH1,SPTLC2,CCPG1,CDYL2,NEK7,EIF1B,ELAVL1,RHOA,SENP7,GRID1,SYT4,ASPH,ARHGAP5,TIMM8A,ZDHHC14,TBX3,SLITRK4,MDH1,IRF2,PGRMC1,CXADR,RNGTT,CERT1,PTGS2,VAPA,GMFB
MIR513C_5P	CUD	-3.88E-06	0.000316039	0.990204	520		blood	PWAS	c3	0.990204	1	DAPP1,GXYLT1,POGLUT1,RCN1,CNTNAP2,MET,SEPSECS,CKAP2,SEZ6L,ZNF264,SIRPB1,PPP4R3A,FOLR1,PTPN4,MAT2B,STAMBP,VAMP1,CLIC4,PTGES3,ABL2,MPZL1,DNAJC15,PTGR2,NIPAL4,SKIL,LMAN1,SMAD4,ANGPT2,HNRNPR,THPO,UBE3A,PTRH2,AGO1,ADAM9,RBM39,NCK2,GMFB
MIR514A_3P_MIR514B_3P	CUD	3.02E-06	0.000316043	0.992376	601		blood	PWAS	c3	0.992376	1	DCLK3,TBCA,C7,COL2A1,CD200R1,NRXN3,PSMA2,CHD7,SYT11,ITCH,CLGN,RAB3A,TAC1,EGFR,BCAP29,DLK1,DEFB132,ECE1,GULP1,HIPK3,PPP2R1A,JAM2,PCNP,PTEN
MIR514A_5P	CUD	4.76E-05	0.000499555	0.924065	356		blood	PWAS	c3	0.924065	1	MMP1,NEFL,TMEM132D,ASB9,PROS1,BCL2A1,USP15,UBE2D1,IL17A,ILF2,PRKCB,SMURF2,ADAM29,YIPF6,PTPN11,CSDE1,ACADSB,ELAVL1,TMEM167A,SIAE,ZFAND5,NRAS
MIR514B_5P	CUD	-2.56E-06	0.000316047	0.993546	508		blood	PWAS	c3	0.993546	1	DAPP1,GXYLT1,POGLUT1,RCN1,CNTNAP2,MET,SEPSECS,CKAP2,SEZ6L,ZNF264,SIRPB1,PPP4R3A,FOLR1,PTPN4,MAT2B,STAMBP,VAMP1,CLIC4,ABL2,MPZL1,DNAJC15,PTGR2,NIPAL4,HEPHL1,SKIL,SMAD4,ANGPT2,HNRNPR,THPO,UBE3A,PTRH2,AGO1,ADAM9,RNF41,RBM39,NCK2,GMFB
MIR515_3P	CUD	2.78E-05	0.000706678	0.968592	124		blood	PWAS	c3	0.968592	1	AGO1,KIAA1549L,TENM3,DLG2,ZNRF3,PTPN4,LRP8,MCF2L,DLL1,PFN2,MTRF1L,GABBR2,CYB561D1,PLBD1,DPYSL5,NR1D2,EPHA7,TLN2,DCUN1D3,PAFAH1B2
MIR515_5P	CUD	-1.51E-05	0.000377569	0.967996	716		blood	PWAS	c3	0.967996	1	SEMA3E,PDGFRA,DCLK3,IL6R,LRRC32,SLITRK5,APLP2,SEZ6L,IL6,DIXDC1,FRS2,G3BP2,P4HA2,SUDS3,ARPP21,C6,CASP10,CDH11,ISL1,CA4,BMP8B,UBXN4,CHMP3,MAPRE1,FURIN,CCN1,NOTCH2,ZNF566,GLRX,LMOD1,UBE2B,QKI,CEMIP2,FGFR2,PLEKHA1,TGFBR2,NT5C2,POU2F1,ACVR2B,RTF1,BMPR1B,PI15,HS3ST3B1,DTD1,STX6,MSTN,FUT9,FSHB,LIN7A,CADM2,EDN3,ITSN1,NR1D2,MADCAM1,ASPH,UBASH3B,DUSP3,LDHC,CERT1,GCNT2,BAG1,SUMO2,CAMKK1,CAB39,NRAS
MIR516A_3P_MIR516B_3P	CUD	1.40E-05	0.000996133	0.988818	334	0.964506	blood	PWAS	c3	0.988818	1	NPNT,PLXDC1,GXYLT1,MYOC,NSF,F3,HOPX,EGFLAM,GHR,GRIA4,GRID2,CDHR3,KCNIP1,HAT1,MRPL34,CCNH,VHL,CEBPG,RHPN2,PRKCA,RUNX3,CSF1,HEXIM1,PIAS4,WWOX,LIN7A,RPS3,CADM2,NETO2,SYT4,AGO1,SPRED1,PCNP,PIP4K2A,ZFAND5,SH3GL2,PDE1A,SLMAP,SEPTIN6,COMMD9,TCF4
MIR516A_5P	CUD	0.0270998	0.0454854	0.551314	33	0.112641	blood	PWAS	c3	0.551314	1	TNFSF8
MIR516B_5P	CUD	1.27E-06	0.000499504	0.997972	420		blood	PWAS	c3	0.997972	1	FCER2,GXYLT1,SLIT2,CHST11,DDAH1,SYT9,MECP2,VEGFA,CD1A,WARS1,DCTD,BGLAP,RIC3,OLFML1,FAM107A,VTI1A,TOX3,RNF122,COPS2,CTCF,ARHGAP5,GPR107,SPINK8,FOXO3,GGPS1,MINAR1,CAPZA1,GGA3,TAFA5,YY1,CFLAR,CAB39,SUMO2
MIR517A_3P_MIR517B_3P_MIR517C_3P	CUD	-0.0577886	0.0688214	0.401083	13	0.432763	blood	PWAS	c3	0.401083	1	PTK2B,CLIC4,HERPUD2
MIR517_5P	CUD	1.37E-05	0.000499606	0.978164	281		blood	PWAS	c3	0.978164	1	PAPPA,DNAJB9,EPHA5,FAS,MAP2K4,LILRA2,ITCH,PGD,LRP8,MDM4,SH3BGRL2,MAPK9,ERLIN1,KCTD5,F9,GPC6,DNAJC27,CUL3,PTPN9,FCGR1A,RND3,FST,GCNT1
MIR5186	CUD	0.0243445	0.0307772	0.428949	54	0.746611	blood	PWAS	c3	0.428949	1	PSMA5,FER,GLRX,NECTIN3,IMPA2,EPDR1,ARF3,SYT4,CD40LG
MIR5187_3P	CUD	-2.13E-05	0.000407892	0.958435	466		blood	PWAS	c3	0.958435	1	CCN4,DCUN1D5,LIFR,ADAM22,NRG1,SMIM13,NFKBID,PPP3R1,ZWINT,ACP1,OSM,PTGES3,CP,GSKIP,GIMAP6,EIF1AD,KCNE5,HS3ST5,JCHAIN,PDCD6IP,UBASH3B,OAZ1,UFM1,MSRB3,GLIPR1,HIPK3
MIR5189_3P	CUD	-8.90E-06	0.000277169	0.974371	801		blood	PWAS	c3	0.974371	1	JAG1,CRYZ,NDUFS4,CLEC12A,PTPRJ,STX4,HGF,PTPN4,SELENOS,YARS1,EFNB3,RAB6B,CTNNA2,MSTN,EIF5A2,CBFB,TGIF2,ANTXR1,MTMR6,RNF41
MIR5189_5P	CUD	-1.39E-05	0.000407922	0.972878	496		blood	PWAS	c3	0.972878	1	CHL1,SMPD1,ACP6,MUL1,FMOD,PRND,NRP1,TPI1,GPI,PDK1,APBB2,EEF2K,MARCKSL1,LRRTM3,C1orf210,GDNF,RMI1,CKAP4,CEACAM7,ARF6,ARRDC3,SUDS3,SAR1A,NECTIN1,KPNA6,PTEN,NPLOC4,RORC,ANGPT4
MIR518A_5P_MIR527	CUD	4.08E-05	0.000315849	0.897342	1116		blood	PWAS	c3	0.897342	1	IL1R1,EPHA5,BTC,CBLN1,TNC,ANGPTL1,ROBO1,EFNA5,ENTPD1,DSCAM,CRISPLD2,RACGAP1,DCLK1,NANP,ENPP5,UBE2G2,UBE2D2,PDE4D,SOCS3,IMPA1,THSD7A,CA3,IMPDH1,KLHL13,PREP,DCP1A,MAT2B,NR3C2,PDGFD,CDH11,LAMTOR3,RBFOX2,CDHR3,KLK12,TMEM106B,HDAC2,HBEGF,EDIL3,PCBD1,DPP10,QKI,ADGRG2,PFN2,UBE2A,SATB2,RHOB,MAP1LC3B,GNAI3,A1CF,TARDBP,RBKS,DCK,CDYL2,JAM2,PLCB1,FBLN5,KPNA4,KCNIP4,PSMD5,ID2,SENP7,ISM1,TNRC6B,PDCD6IP,VAMP4,SRSF7,AGO3,HIPK3,FOXO3,MEF2C,EPB41L1,TCF4
MIR518C_5P	CUD	-1.21E-07	0.000377555	0.999744	629		blood	PWAS	c3	0.999744	1	FOXM1,ICAM1,PCDH9,CTSE,TGFBI,PLXNA4,H6PD,MAPK1,RNF8,HERC4,MGA,MECP2,DDT,TMEM70,FHIT,SRL,SMOC2,OSMR,ALCAM,STX2,EPHB3,ETV5,SYT7,USB1,CDH6,ITGA5,SMURF2,LAIR1,MRAS,PALM,SRP19,PPP1R8,WIF1,HDHD2,DNAJB1,GRAP,STAU1,SYT2,LRP2,ELAVL1,CD40LG,EPB41L1,CSNK2A1,DSC3,ZFAND5,PSME3,RBFOX2,DLG2,PLA2G5,NRAS,GMFB
MIR518D_5P_MIR518F_5P_MIR520C_5P_MIR526A_5P	CUD	3.05E-05	0.000706357	0.965559	202		blood	PWAS	c3	0.965559	1	SEMA6A,BCL2L2,NRCAM,NCOA2,JPH4,RELL1,DLL3,TFRC,MED4,LCP1,HMGN1,G3BP1,FLT3,GALNT11,HMGB3,ADGRB3,USP8,ARL2BP,EWSR1,FGF7,NMT2
MIR518E_5P_MIR519A_5P_MIR519B_5P_MIR519C_5P_MIR522_5P_MIR523_5P	CUD	3.05E-05	0.000706357	0.965559	202		blood	PWAS	c3	0.965559	1	SEMA6A,BCL2L2,NRCAM,NCOA2,JPH4,RELL1,DLL3,TFRC,MED4,LCP1,HMGN1,G3BP1,FLT3,GALNT11,HMGB3,ADGRB3,USP8,ARL2BP,EWSR1,FGF7,NMT2
MIR5190	CUD	2.91E-05	0.000353279	0.934301	573		blood	PWAS	c3	0.934301	1	CD36,MMP1,CXCL9,PCDH10,GREM1,TNFAIP8,GLCE,DSG2,TENM3,CALB1,LGALSL,RRAGC,LYSMD4,DDX23,RRAS,SERPINB8,YWHAE,TBXAS1,JARID2,UBXN4,SPOCK1,EYS,CHEK2,PSMD11,PDE9A
MIR5191	CUD	-0.00106665	0.0244101	0.965146	81	0.481028	blood	PWAS	c3	0.965146	1	STXBP6,IL21,WFDC8,CHGA
MIR5192	CUD	-0.0348765	0.0228873	0.12755	96	0.473246	blood	PWAS	c3	0.12755	1	PCDH9,ABRAXAS2,BLMH,ZPBP2,RGS8,CKMT2,MAPK14,EIF4B
MIR5194	CUD	0.000156965	0.000998404	0.875074	173	0.573961	blood	PWAS	c3	0.875074	1	IGLON5,RGMA,GOLM2,DOCK9,KAAG1,FAP,NLRP4,NOVA1,ST6GALNAC6,DDIT4,DNAI1,IL24,CASP14,COMMD9,RAB5B,MAPT
MIR5195_5P	CUD	-0.0646139	0.0641147	0.313557	11	0.294722	blood	PWAS	c3	0.313557	1	SBDS,BTNL8,DLD,PTPN13
MIR5196_3P	CUD	0.0176075	0.0257687	0.494422	84	0.717446	blood	PWAS	c3	0.494422	1	GLRX2,MFAP3L,ADGRF1,MAP2K1,MDM4,LIF,BAGE2,VSTM4,MMP20,CBX5,HSPH1,TICAM2,VCL
MIR5196_5P	CUD	3.73E-06	0.000446853	0.993334	413		blood	PWAS	c3	0.993334	1	EPHA5,TRDMT1,FAM20B,MTHFSD,FMOD,NTRK2,LINGO1,IGF1R,KREMEN1,JPH4,CASQ1,TFPI,TNFSF8,TIAM1,MECP2,STIM1,GDA,PSME3,ATP1B2,MPZL2,DKK3,HMGA1,TNF,FGF12,RNASE1,CREB3L1,SLC3A2,DHX58,SORT1,NIPAL4,PRDM1,DLK1,PLSCR3,KCNG4,GAPDHS,SMURF1,RELL2,RNF122,EPHB2,SPATA31D4,SMARCC1,PXYLP1,SCAMP5,RPRD1B,ROCK2,C11orf68,YWHAE,RAD1,CFL1,NDE1,RBM22,AGO1,KLK5,CBX7,CDC42,KPNA6,IRF2,CAPZA1,RAB3C,VCL,LY6G6C,TPM4,PIANP
MIR5197_3P	CUD	3.46E-06	0.000288432	0.990439	971		blood	PWAS	c3	0.990439	1	MMP1,TLR3,QSOX2,NTS,EPHA5,TIMP3,NQO1,SEMA3C,NTRK2,SLITRK5,LINGO1,THBS1,JPH4,FRZB,SOS1,DIXDC1,MECP2,TREM1,KAAG1,TRIB2,LZIC,PIGR,ALB,PPP1R3B,VWC2,C9,WFDC8,HINT1,NISCH,CUL3,NOTCH2,ARL8B,CLMP,USB1,ARL15,ANXA10,EEA1,BACH2,CCL3L1,PITPNB,FUT9,CNTF,SLC4A8,CCDC50,IRF6,TNRC6B,PSMD11,EFNA4,ZHX1,PARP11,DNAJC16,HTR2A,MOB1A
MIR5197_5P	CUD	1.86E-05	0.000377658	0.960618	569		blood	PWAS	c3	0.960618	1	LYVE1,EPHA4,MAGI2,PCYOX1,ATF6,IL1A,MATN3,CHMP2B,DLG2,HS6ST2,A1CF,GRID2,ABRAXAS2,SPARC,VAMP3,SCUBE3,KLF4,ADAM17,MGAT4A,BACH2,CALN1,STC1,CTNNA2,SLITRK1,GPC6,CMPK1,KMT2C,EPHA7,SAP18,PSAT1,ERP44,G6PD,MYC,CILP,ARPP19
MIR519A_2_5P_MIR520B_5P	CUD	9.12E-06	0.000277215	0.973762	498		blood	PWAS	c3	0.973762	1	MICB,HPSE,PAICS,CD163,DSC2,ING4,MET,CCL22,TENM3,IL12RB1,TOR1AIP2,TNFRSF19,NCMAP,PIGR,GPI,ADGRG1,APBB2,SOST,SLC5A5,PCBD2,HMGA2,FGFRL1,RNF148,PSMD9,TPMT,SNRPD3,SERAC1,SHISA2,TIMM50,FUT9,ESRP1,SLC4A8,CTF1,MMGT1,CCDC50,PAPOLG,IRF6,KCNIP4,USP28,AMMECR1L,CASP10,SULT1E1,JCHAIN,RAD1,LRCH4,SPN,CBX7,GLRX3,ASH1L,CLEC7A,MOB1A,AK2
MIR519A_3P_MIR519B_3P	CUD	6.10E-06	0.000258016	0.981127	985		blood	PWAS	c3	0.981127	1	PDCD1LG2,EPHA4,DNAJB9,PARP1,IL1RAP,LRP4,SFRP4,SCN2B,MAN1C1,GALNT13,LRIG1,EFNA5,SEMA7A,KREMEN1,RACGAP1,SMOC1,ENPP5,MAPK1,FSTL5,TNFRSF21,PITPNA,SOS1,LIMA1,DNAJC16,TMOD2,FMR1,CR2,GDA,NRP2,NAGK,GJA1,IGF1,RNF128,ARHGAP1,ZNRF3,FJX1,SATB2,NELL2,PSD,ITCH,PTPN4,ILF3,PTHLH,ABRAXAS2,PPP1R3B,VLDLR,MYRF,HABP4,UXS1,MDM4,MAPRE1,SNX5,ABL2,APCDD1,SCUBE3,SMYD2,HSD17B11,PKD2,HIF1AN,HIF1A,TGFBR2,BECN1,ELK3,TOX3,STX6,BMPR2,TAFA1,PXYLP1,PDZD11,HMGB3,ROCK2,GRB10,PLCB1,NRSN1,HS3ST5,CMPK1,KIF23,CUL3,USP28,BAG5,EIF4E2,RXFP1,RORB,MRRF,UBE3A,RAB5C,STX12,TRIP10,AGO1,MOB1B,ZDHHC14,ERCC4,LDLR,FBXL5,DPYSL2,TSG101,CTSK,CFL2,IRF2,STK17B,EIF4G2,HSPA8,EREG,ZFP91
MIR519C_3P	CUD	6.10E-06	0.000258016	0.981127	985		blood	PWAS	c3	0.981127	1	PDCD1LG2,EPHA4,DNAJB9,PARP1,IL1RAP,LRP4,SFRP4,SCN2B,MAN1C1,GALNT13,LRIG1,EFNA5,SEMA7A,KREMEN1,RACGAP1,SMOC1,ENPP5,MAPK1,FSTL5,TNFRSF21,PITPNA,SOS1,LIMA1,DNAJC16,TMOD2,FMR1,CR2,GDA,NRP2,NAGK,GJA1,IGF1,RNF128,ARHGAP1,ZNRF3,FJX1,SATB2,NELL2,PSD,ITCH,PTPN4,ILF3,PTHLH,ABRAXAS2,PPP1R3B,VLDLR,MYRF,HABP4,UXS1,MDM4,MAPRE1,SNX5,ABL2,APCDD1,SCUBE3,SMYD2,HSD17B11,PKD2,HIF1AN,HIF1A,TGFBR2,BECN1,ELK3,TOX3,STX6,BMPR2,TAFA1,PXYLP1,PDZD11,HMGB3,ROCK2,GRB10,PLCB1,NRSN1,HS3ST5,CMPK1,KIF23,CUL3,USP28,BAG5,EIF4E2,RXFP1,RORB,MRRF,UBE3A,RAB5C,STX12,TRIP10,AGO1,MOB1B,ZDHHC14,ERCC4,LDLR,FBXL5,DPYSL2,TSG101,CTSK,CFL2,IRF2,STK17B,EIF4G2,HSPA8,EREG,ZFP91
MIR519D_5P	CUD	6.88E-06	0.000499358	0.989002	474		blood	PWAS	c3	0.989002	1	IL6R,NTRK2,ENTPD1,LRRC32,MANSC1,SEZ6L,ARPP21,CR1,ISL1,CA4,CHMP3,MAPRE1,HDAC2,SEPTIN10,CCN1,NOTCH2,FGF12,C11orf87,POLI,HAT1,QKI,CEMIP2,HIF1AN,FGFR2,POU2F1,ACVR2B,RTF1,SYN3,BMPR1B,GSTA4,PI15,DTD1,SNAP25,FAM210A,JARID2,LIN7A,TPT1,ITSN1,CASP10,UBASH3B,PCNP,TTN,CAB39,PIP4K2A,RAB2A,DLG2,CERT1,ZFAND5
MIR519E_3P	CUD	2.78E-05	0.000706678	0.968592	124		blood	PWAS	c3	0.968592	1	AGO1,KIAA1549L,TENM3,DLG2,ZNRF3,PTPN4,LRP8,MCF2L,DLL1,PFN2,MTRF1L,GABBR2,CYB561D1,PLBD1,DPYSL5,NR1D2,EPHA7,TLN2,DCUN1D3,PAFAH1B2
MIR519E_5P	CUD	-1.46E-05	0.000377569	0.969105	716		blood	PWAS	c3	0.969105	1	SEMA3E,PDGFRA,DCLK3,IL6R,LRRC32,SLITRK5,APLP2,SEZ6L,IL6,DIXDC1,FRS2,G3BP2,P4HA2,SUDS3,ARPP21,C6,CASP10,CDH11,ISL1,CA4,BMP8B,UBXN4,CHMP3,MAPRE1,FURIN,CCN1,NOTCH2,POLI,ZNF566,GLRX,LMOD1,UBE2B,QKI,CEMIP2,FGFR2,PLEKHA1,TGFBR2,NT5C2,POU2F1,ACVR2B,RTF1,BMPR1B,PI15,HS3ST3B1,MID2,DTD1,STX6,MSTN,FUT9,FSHB,LIN7A,CADM2,EDN3,ITSN1,NR1D2,MADCAM1,ASPH,UBASH3B,DUSP3,LDHC,CERT1,GCNT2,BAG1,SUMO2,CAMKK1,CAB39,NRAS
MIR520A_3P	CUD	9.38E-06	0.0002181	0.965694	972		blood	PWAS	c3	0.965694	1	CXCL1,KPNA2,ATF6B,EPHA5,MICA,RGMB,ST3GAL1,PTPRD,KREMEN1,DCUN1D1,GLCE,LEFTY2,RELL1,FSTL5,PDE4D,TIAM1,SYTL4,ZNRF3,CROT,SNX8,LRP8,VLDLR,MYRF,SERF1A,ZBTB33,APP,ARHGAP30,PKD2,UBE2B,HIF1AN,GDF11,RBBP9,MAPK9,TGFBR2,OLFM3,BCAP29,TXNIP,BCL6,PAK5,RAB11A,UBE2J1,PRDM4,RAB22A,FMR1,CYB5D2,PRRG1,ATAD2,VDR,SPTLC2,SPOP,MFAP5,ROCK2,GPC6,PPARA,DNAJC27,ARHGEF10,DPYSL5,LRP2,ASF1A,RAB5C,RPS6KA3,AGO1,GALNT3,SPRED1,ERCC4,ADAM9,CFL2,IRF2,SMNDC1,TMUB2,MCL1,CELF2,GPCPD1,HIPK3
MIR520A_5P	CUD	-4.15E-06	0.000288483	0.988517	697		blood	PWAS	c3	0.988517	1	PLXND1,TMEM87B,DCUN1D5,MICOS10,NFASC,PCYOX1,WDR5,NTRK3,NXPH1,EPHA2,HMOX1,SEPTIN11,CA12,USP15,PATE4,GBP6,VLDLR,ALPL,ETV5,FAM171A1,KPNA1,PRDM1,HEPACAM2,OLR1,PAK5,RB1,SAR1A,NAB1,PPARA,RYK,SEC22A,SPOCK1,ISM1,TNRC6B,ASRGL1,SH3GL3,PPP1CC,CNOT1,ACE2
MIR520B_3P_MIR520C_3P_MIR520E_3P	CUD	9.38E-06	0.0002181	0.965694	972		blood	PWAS	c3	0.965694	1	CXCL1,KPNA2,ATF6B,EPHA5,MICA,RGMB,ST3GAL1,PTPRD,KREMEN1,DCUN1D1,GLCE,LEFTY2,RELL1,FSTL5,PDE4D,TIAM1,SYTL4,ZNRF3,CROT,SNX8,LRP8,VLDLR,MYRF,SERF1A,ZBTB33,APP,ARHGAP30,PKD2,UBE2B,HIF1AN,GDF11,RBBP9,MAPK9,TGFBR2,OLFM3,BCAP29,TXNIP,BCL6,PAK5,RAB11A,UBE2J1,PRDM4,RAB22A,FMR1,CYB5D2,PRRG1,ATAD2,VDR,SPTLC2,SPOP,MFAP5,ROCK2,GPC6,PPARA,DNAJC27,ARHGEF10,DPYSL5,LRP2,ASF1A,RAB5C,RPS6KA3,AGO1,GALNT3,SPRED1,ERCC4,ADAM9,CFL2,IRF2,SMNDC1,TMUB2,MCL1,CELF2,GPCPD1,HIPK3
MIR520D_3P	CUD	9.38E-06	0.0002181	0.965694	972		blood	PWAS	c3	0.965694	1	CXCL1,KPNA2,ATF6B,EPHA5,MICA,RGMB,ST3GAL1,PTPRD,KREMEN1,DCUN1D1,GLCE,LEFTY2,RELL1,FSTL5,PDE4D,TIAM1,SYTL4,ZNRF3,CROT,SNX8,LRP8,VLDLR,MYRF,SERF1A,ZBTB33,APP,ARHGAP30,PKD2,UBE2B,HIF1AN,GDF11,RBBP9,MAPK9,TGFBR2,OLFM3,BCAP29,TXNIP,BCL6,PAK5,RAB11A,UBE2J1,PRDM4,RAB22A,FMR1,CYB5D2,PRRG1,ATAD2,VDR,SPTLC2,SPOP,MFAP5,ROCK2,GPC6,PPARA,DNAJC27,ARHGEF10,DPYSL5,LRP2,ASF1A,RAB5C,RPS6KA3,AGO1,GALNT3,SPRED1,ERCC4,ADAM9,CFL2,IRF2,SMNDC1,TMUB2,MCL1,CELF2,GPCPD1,HIPK3
MIR520F_5P	CUD	2.83E-05	0.00040791	0.944683	543		blood	PWAS	c3	0.944683	1	CPOX,FABP2,ADAM10,GPNMB,CADM1,PPIL1,MEGF10,LIMA1,PMM1,SMAD1,GRIA4,CR1,LSAMP,CDH8,LRP8,GDF2,FXR1,HMBS,ALCAM,PRPSAP2,QKI,NOVA1,C16orf54,BCL2L11,GCNT4,LYSMD4,PVR,CASK,RAB27B,LGR5,GAD1,JARID2,SLC4A8,LTA4H,RB1,LRP2,MAPK10,CDC25A,TMPO,PMP2,BPGM,SEPTIN6,PPM1L,AGO3
MIR520G_3P_MIR520H	CUD	-5.10E-05	0.000576299	0.929482	449		blood	PWAS	c3	0.929482	1	EPHA5,OCRL,SEMA5A,PRCP,ADAM22,POMC,CKS1B,SORCS1,GNS,GSTT2B,FLRT2,SSR1,FXN,COG8,GJA1,ITCH,TLR5,ADAMTS5,DCP1A,PDE4A,SMOC2,ZNF334,VLDLR,UXS1,FURIN,ABL2,CLEC2D,PTPN13,HIF1A,G3BP1,EIF4G3,KPNA1,PFN2,CDH6,TXNIP,SATB2,SUMF1,HNRNPM,DPYSL5,EIF2S1,TOX3,ANXA4,TAFA1,PXYLP1,CDYL2,RAB27B,PRKAR2A,CCNB1,CERS5,NECTIN2,VPS26A,CSF1,RND3,DIDO1,MXI1,RAB22A,IRAK4,APEX1,SPACA1,ROCK2,EIF4G2,SMAD3,PLCB1,RAB21,CDKN1A,ZFP91,HIPK3
MIR520G_5P	CUD	5.69E-06	0.000998823	0.995457	121	0.997794	blood	PWAS	c3	0.995457	1	MAPK8,SORCS1,NELL2,IL21,ZNF566,OLFM3,HNRNPC,ANK2,PDZK1,KLHL7,PMEPA1,ANTXR1,ENDOU,TIMELESS,ERCC4,PDE1A,PHF3
MIR522_3P	CUD	-1.26E-05	0.000277187	0.963709	705		blood	PWAS	c3	0.963709	1	TOR1AIP1,SEMA5A,ADA2,ATP1B1,CADM1,FLRT3,GEM,FAHD1,MPO,DHFR,NDUFA5,RAB14,DLG2,FMR1,HS3ST3A1,PDIA5,PTPN4,SNX1,SMURF2,SNAP25,TNFSF4,FUT9,ARMC10,CUL1,PRKG1,RPS3,PTPN11,LZIC,YWHAQ,AMMECR1L,KPNA4,ELAVL1,TNRC6B,RAP2A,FST,ARPC5,DPYSL2,ARHGAP5,USP8,OAS1,MEF2C,NRG3,SMAD2,VAPA,RAC1,DIMT1
MIR524_3P_MIR525_3P	CUD	0.0269354	0.047689	0.5722	30	0.956982	blood	PWAS	c3	0.5722	1	SIRT3,CSDE1,KPNB1
MIR525_5P	CUD	-4.16E-06	0.000288483	0.988508	697		blood	PWAS	c3	0.988508	1	PLXND1,TMEM87B,DCUN1D5,MICOS10,NFASC,PCYOX1,WDR5,NTRK3,NXPH1,EPHA2,HMOX1,SEPTIN11,USP15,PATE4,GBP6,VLDLR,ALPL,ETV5,FAM171A1,KPNA1,PRDM1,HEPACAM2,OLR1,PAK5,RB1,SAR1A,NAB1,PPARA,RYK,SEC22A,SPOCK1,ISM1,TNRC6B,ASRGL1,SH3GL3,PPP1CC,CNOT1,ACE2
MIR532_3P	CUD	-0.00272371	0.0170532	0.873103	159	0.30705	blood	PWAS	c3	0.873103	1	PAPPA,NFASC,EFNA5,PDE7A,RRM2,PSD,EXOSC3,GALNT10,HMGA2,GLP1R,QKI,CLMP,ALCAM,PRKCA,LDLRAD4,CYB561D1,MYB,MMP16,PTP4A1,TNRC6B,CSF1,KPNA6,KLHL12,DDOST,ZFP91,PEA15
MIR532_5P	CUD	4.18E-05	0.000576809	0.942235	295		blood	PWAS	c3	0.942235	1	EPHA4,CXCL1,ADAM22,PTPRJ,FRS2,BICDL1,CNTN5,CYCS,NCF2,RABIF,SKIL,RAB11A,PCDHB10,SMARCC1,RAP2A,NR5A2
MIR539_3P	CUD	-8.06E-06	0.000301284	0.978655	836		blood	PWAS	c3	0.978655	1	JAG1,CD36,CDH15,LEPR,PCDHA4,NRXN1,SEMA3C,ADCYAP1,ATP1B1,LGALS8,NRG1,NXPH1,GDA,TRIB2,PPP3R1,GRIA4,ADAMTS5,NAALAD2,GALNT1,PEX5,MAP2K1,LCORL,FGF1,HCN1,PCDHAC1,PCDHA7,PTPN2,HS3ST3B1,WFDC6,CD46,ARID1A,NECTIN3,ITM2A,ASAP2,PCDHAC2,CUL3,KMT2C,NR1D2,PPARGC1A,RNF146,SNAI2,GRID1,PDCD6IP,CDK16,XG,PCNP,GLRX3,ZFAND5,PMP2,PDIA6,RAB21,ULBP1,CTBP1
MIR539_5P	CUD	7.52E-06	0.000192357	0.968835	1286		blood	PWAS	c3	0.968835	1	MAGI2,MAPK8,TNFRSF11B,ATF6,RARRES1,LECT2,NQO1,DSCAML1,NCOA2,HOMER1,TOR1AIP1,LAMC2,LIFR,MTHFS,ADAM22,CD93,VWA2,FAHD1,TNFAIP8,DSG2,F8,MMP8,SNAP29,EFEMP1,HSPB1,DIXDC1,FRS2,DNAJC10,RAB2A,TFAM,RRM2,RSPO2,RNF128,NELL2,PTPN4,CBX5,PTK2,VAMP1,PAK3,CCDC50,CRIPT,CXCL14,SPOCK1,SLC41A2,PARP16,NAE1,PRRG1,STMN1,ARL8B,PKD2,HCN1,NPL,POU2F1,KDSR,EPHB1,SCMH1,BACH2,CAMK1D,IDI2,VSIG10,TBC1D5,ALDH6A1,TNFSF4,ARL5A,BTLA,PDIA4,IDE,B3GLCT,MFAP5,SEMA3A,DNAJC27,JTB,ELAVL1,ISM1,TNRC6B,ASPH,ITGB6,LAMA4,ADAM12,SPRED1,ZNF382,PHF3,STX12,RALA,PURB,HNRNPF,RAB5A,APEX1,GLO1,ELK1,HSPE1,AGO3,DLG4,ARPP19
MIR541_3P	CUD	-3.08E-05	0.000499626	0.950789	292		blood	PWAS	c3	0.950789	1	ANTXR2,EDAR,NTRK2,JPH4,GEM,GNAS,ITM2C,ZNF275,PARVA,LMOD1,CISD1,DLK1,SNRPD3,BDNF,MRAS,AMIGO1,PAPPA2,ELAPOR2,SLC41A2,GUCA2B,TGM2,COTL1,MLEC,STMN2,AGO1,CYB5R3,RAB1B,PDIA6,DDR1,DIRAS1
MIR541_5P	CUD	2.75E-05	0.000706255	0.96891	256		blood	PWAS	c3	0.96891	1	NUDT12,ARFIP1,SCG3,SPON1,NCAN,LUM,EFNB2,TENM3,KIF3A,FRS2,TMPRSS11A,NR3C2,CDH8,DERL1,WNK3,CLEC6A,KPNA1,TINF2,SGTB,GNPNAT1,RBM17,GABARAPL2,GLTP,COPS2,ANKRD46,CLC,EIF5A2,MAPK1,RPS6KA3,SPRED1,SMNDC1,GLIPR1,NAP1L1,TIGAR,C18orf32
MIR542_3P	CUD	6.28E-06	0.000204025	0.975428	1029		blood	PWAS	c3	0.975428	1	MINPP1,UBE2E1,F11,PLA2R1,HAPLN4,DCUN1D1,GSTZ1,CA10,FLRT3,GFRA1,BIRC5,ANOS1,MMAB,NXPH2,USP25,PFKM,RPS6KB1,PAK3,PELI2,TNFSF14,ALCAM,SYT17,AFAP1L1,GDNF,LYSMD4,STC1,HIPK3,SERPINB8,FUT9,ELAPOR2,DDX25,CTCF,VPS26A,FKBP1B,ANGPT2,COLGALT2,RNF114,YME1L1,SPRED1,FIG4,SNU13,PSME3,PDIA6,PTGS2,CILP,VAPB
MIR543	CUD	-1.16E-05	0.000301239	0.969187	911		blood	PWAS	c3	0.969187	1	MSR1,PF4V1,MANEA,PDE5A,CD163,PCSK1,VBP1,DCLK1,LIFR,ATP1B1,LRRN1,IL1A,METAP1,NANP,PSG9,MEGF10,KIF3A,UBA2,GDA,HS3ST3A1,GBP1,TAX1BP1,HGF,PPP3R1,DHRS9,PTPN4,SORD,CACNB4,CADM2,DCP1A,CDH8,PKD2,METAP2,SRSF7,ST6GALNAC3,CTSC,SH3GLB1,FGF12,ZNF566,QKI,TNFSF11,AKAP7,COLEC10,EEA1,CASK,NPM1,BACH2,PAK5,RAB11A,FKBP4,ATG5,C15orf48,COPS2,ARL5A,PRKG1,AQP4,CDH2,PDZD11,RNF13,TXLNA,NR1D2,ADGRB3,BRD1,GATM,PSIP1,GALNT3,MTX2,B3GALT1,KIN,ADAM9,WNK3,CSRP3,RBM46,YTHDC1,MAPK1,NMT2,UFD1,EREG,EIF4A2,PDAP1,ING1,GPCPD1,VIP
MIR544A	CUD	4.57E-06	0.000407929	0.99106	468		blood	PWAS	c3	0.99106	1	NCAM2,GALNT3,VEGFD,RET,RAD51D,SLC35G2,ENPP5,TIMP2,SOCS7,NAPB,CSDE1,DARS2,ENAH,ABHD10,HGF,NELL2,CACNB4,DCP1A,MYORG,SERPINA9,HMGA2,ETV5,CISD2,TGFBR2,PPP2R3A,TPM1,CEACAM7,PAK5,GLTP,ARF6,FUT9,DUSP26,SLC41A2,CRIM1,BMPR2,RAP2A,STMN2,PDCD6IP,VAMP4,TMEM167A,POLH,DARS1,SAR1A,USP8,CCL13,CDH1,FLRT1,UBE2L3,GAN,PHF3,SMAD4,TENM4
MIR544B	CUD	8.49E-06	0.000277157	0.975572	784		blood	PWAS	c3	0.975572	1	MINPP1,INSR,BCL2L2,ADAM10,MICOS10,HTATIP2,HOMER1,TRIL,PLXNA4,ADA2,HAPLN4,LOXL3,JAKMIP3,GLT8D1,MMP14,MGA,SLC14A1,ZNF264,BMP2,RAB32,LYN,CHFR,SRC,PSME3,PTK2,KCNIP3,MAP3K3,SEMA4C,KMT5C,C1orf210,FEN1,CHST14,BLMH,TGFBR2,PPP2R3A,PUS1,TINF2,SHISAL1,AMIGO1,ALDH6A1,ARID1A,SMARCC1,H2AZ1,CUL1,ADAMTS15,VDR,IGDCC3,MEMO1,HDLBP,ELAVL1,DNAJC27,PTPN7,PTPN1,IRF2,HMOX2,ARPP19
MIR545_3P	CUD	-4.74E-06	0.000301205	0.987443	1032		blood	PWAS	c3	0.987443	1	LYVE1,FGF2,RBL2,ADAM23,PAPPA,SEPTIN11,UNC5C,MAPK8,NRCAM,DCUN1D5,DCLK1,COL3A1,SLIT2,STXBP6,LRIG1,C1GALT1C1,CRISPLD2,POTEM,SCO1,THSD7A,CXCL16,TMPRSS11D,PZP,FAM174A,CADM1,RRM2B,FLRT2,PDE4D,SMIM13,CHD7,RLN2,SLC14A1,G3BP2,NRP2,SYT11,COL6A5,SMAD1,ZNRF3,FGFR1,TNFSF13B,CTNNB1,APBB2,CCDC25,USP15,ISL1,CAMK2D,CAMK2B,CUL3,LRP1,LRP1B,PURB,MGAT4A,PFN2,RMI1,APOD,JPH1,UBE2D1,GOSR1,ANK2,SNAP25,VTI1A,STX6,BMPR2,ARRDC3,BCCIP,SLC41A2,HRK,CCPG1,NDRG4,MFAP5,USO1,SUMO3,UBTD2,HMGCS1,YWHAE,RASA1,PSG1,GNAI3,PCDHB10,RBBP6,TGIF2,HNRNPR,NR1D2,SENP7,SNAI2,TNRC6B,CRK,TMEM154,OSBPL11,MOB1B,LRP12,LRIT3,CBL,CELF2,PAFAH1B2,ARRB1,EIF4E
MIR545_5P	CUD	2.57E-06	0.000242394	0.991549	940		blood	PWAS	c3	0.991549	1	SPOCK3,ANGPTL1,ADAM23,IL17RD,MAPK8,MANEA,EPHA5,NEFL,PLXNA1,ENTPD1,ATP1B1,LGALS8,DCLK1,GGH,CXCL8,PPA2,GFRA1,CSDE1,C1orf198,HIBCH,SAP30,FAF2,RCAN1,CPB2,IDS,ANTXR1,CAPZA1,PLAAT2,CACNB4,ITM2C,APBB2,VWC2,UBE2D1,MPZL2,LGALSL,SPINK7,ALCAM,STC2,LRRTM3,ARL8B,QKI,VAMP2,OLFM3,CD58,GORAB,KPNA1,BDNF,BACH1,GNPNAT1,ELK3,ARF4,FGL2,MAMDC2,DDIT4,TBX5,UFM1,MAPK1,YWHAE,GNAI3,MPP7,CHST1,CUL4B,HSPA9,RAP2A,ERP44,CRISP3,CFL2,ACTN1,PHF3,NMT2,CELF2,CCT8,PGR,SETD2,NRAS,DIMT1
MIR548AB	CUD	6.88E-06	0.000223444	0.975449	1263		blood	PWAS	c3	0.975449	1	UGDH,GRID2,SPOCK3,KL,ADH5,CD163,BCL2L2,XPNPEP1,IGSF3,NRXN1,TBCA,PROK2,HOMER1,CNTN1,NOTCH2,NAT1,ADAM22,FLRT3,CA8,TNFRSF21,PGRMC2,ACADL,PDE4D,MECP2,TFAM,RHPN2,DNAJB4,CACNA2D3,THSD7A,IGF1,ACAT2,PDCD5,DNAJB14,PTGFRN,LSAMP,NTF3,CAPN2,LRRC4B,MTFR1,LIN7A,CRIPT,DDIT4,EDIL3,EPHA3,LRRTM3,C11orf87,CISD2,GTF2I,LANCL1,NEGR1,LRP1B,RNF149,ACVR2B,EEA1,FOXG1,UBE2A,SUMF1,RAB27B,BTG2,GULP1,CSGALNACT2,CHST9,PTPRR,RETREG1,PPP1R2,A1CF,TMEM167B,JARID2,FGL2,MMP16,ANKRD46,PRKG1,LCTL,CCDC50,NOTUM,GPC6,PAPOLG,PGAM1,HNRNPDL,KPNA4,MFN1,SLCO5A1,BNIP3,CBFB,SLC30A5,CCNB1,ADGRB3,CBX3,CSNK1D,SCARF1,RAP2A,ADAM30,ITGB6,NRG4,ADAMDEC1,OAZ1,SRSF6,ZFAND5,CFL2,GATM,ADAMTS1,RALA,GLIPR1,GCNT1,TRA2B,TOLLIP,SETD2,AIDA
MIR548AD_3P	CUD	0.00999339	0.0191215	0.601235	184	0.473511	blood	PWAS	c3	0.601235	1	CBLN1,SYNCRIP,DNAJC10,PRPSAP2,SPAST,YES1,MMP16,BIN1,ANXA7,TCF4
MIR548AD_5P_MIR548AE_5P_MIR548AY_5P_MIR548B_5P_MIR548D_5P	CUD	6.91E-06	0.000223444	0.975342	1264		blood	PWAS	c3	0.975342	1	UGDH,GRID2,SPOCK3,KL,ADH5,CD163,BCL2L2,XPNPEP1,IGSF3,NRXN1,TBCA,PROK2,HOMER1,CNTN1,NOTCH2,NAT1,ADAM22,FLRT3,CA8,TNFRSF21,PGRMC2,ACADL,PDE4D,MECP2,TFAM,RHPN2,DNAJB4,CACNA2D3,THSD7A,IGF1,ACAT2,PDCD5,DNAJB14,PTGFRN,LSAMP,NTF3,CAPN2,LRRC4B,MTFR1,LIN7A,CRIPT,DDIT4,EDIL3,EPHA3,LRRTM3,C11orf87,CISD2,LANCL1,NEGR1,LRP1B,POU2F1,RNF149,ACVR2B,EEA1,FOXG1,UBE2A,SUMF1,RAB27B,BTG2,GULP1,CSGALNACT2,CHST9,PTPRR,RETREG1,PPP1R2,A1CF,TMEM167B,JARID2,FGL2,MMP16,ANKRD46,PRKG1,LCTL,CCDC50,NOTUM,MTMR6,GPC6,PAPOLG,PGAM1,HNRNPDL,KPNA4,MFN1,SLCO5A1,BNIP3,CBFB,SLC30A5,CCNB1,ADGRB3,CBX3,CSNK1D,SCARF1,RAP2A,ADAM30,ITGB6,NRG4,ADAMDEC1,OAZ1,SRSF6,ZFAND5,CFL2,GATM,ADAMTS1,RALA,GLIPR1,GCNT1,TRA2B,TOLLIP,SETD2,AIDA
MIR548AG	CUD	-0.0407308	0.0223218	0.068045	86	0.654965	blood	PWAS	c3	0.068045	1	GABARAPL1,SEMA3C,PF4,PDE7A,DIXDC1,COX5A,PPP3R1,NELL2,FBXL4,EFEMP1,PKD2,QKI,INSIG1,STAU2,TMPRSS11B,C1orf115,GDNF,EPHB1,BACH2,PRDM4,TYMSOS,ITSN1,RHOA,BMP3,RORB,PSMD7,EHBP1,MOB1B,MFN1,PSME3,CERT1,SMAD2,PURB,VAPA
MIR548AH_5P	CUD	-1.15E-06	0.000204002	0.995519	1314		blood	PWAS	c3	0.995519	1	EPHA4,CD36,PDE5A,TNC,ADAM10,CLEC12A,GXYLT1,MAN1A2,NT5E,CXCL5,ADAM22,FLRT3,MATN3,F3,POU2F1,NTRK3,ENPP5,CKAP2,TNFRSF21,UNC5D,SMIM13,NDUFA5,NRIP3,FRS2,TMCC3,CETN2,HIBCH,MFAP3L,RNF128,IL6ST,TNFSF13B,PTPN4,CDC25A,ADAMTS5,CD5L,YWHAQ,AGFG1,AKR7A2,UBE2D1,LRFN5,OSMR,CMBL,FURIN,NBR1,TES,STMN1,DPP10,PKD2,DNAJC15,HERC1,ST8SIA3,PPP2R3A,PIK3C2A,BCL2L11,YWHAB,TXNIP,BTG2,PDGFC,GMDS,ELK3,MARK3,MAPRE3,CYB561D1,NEFH,YY1,TOX3,NDNF,AQP4,DNAJC27,MMP13,KIF23,RYK,NRG3,RXFP1,SPOCK1,GNAI1,DCTN6,RRAS2,PPP1R1A,TNRC6B,MAGOHB,TRIP10,UBASH3B,LRP12,GPC4,FBXL5,SETD2,MPDZ,VASP,HSPA8,EIF4A2
MIR548AI_MIR570_5P	CUD	-0.0305324	0.0190301	0.10862	115	0.90776	blood	PWAS	c3	0.10862	1	CHL1,GABARAPL1,SEMA3C,PF4,PDE7A,DIXDC1,COX5A,PPP3R1,NELL2,FBXL4,EFEMP1,PKD2,QKI,INSIG1,STAU2,TMPRSS11B,C1orf115,GDNF,EPHB1,BACH2,PRDM4,TYMSOS,ITSN1,RHOA,BMP3,RORB,PSMD7,EHBP1,MOB1B,MFN1,PSME3,CERT1,SMAD2,PURB,VAPA
MIR548AJ_5P_MIR548G_5P_MIR548X_5P	CUD	2.57E-05	0.000242322	0.915546	1355		blood	PWAS	c3	0.915546	1	ALPI,UNC5C,MAPK8,PDE5A,RSPO3,PCDHA4,NRXN1,MBL2,STXBP6,B3GNT2,ROBO1,PLXNA4,SPON1,CNTN1,SLITRK5,SORCS1,FRZB,GALNT16,MATN3,F3,NANP,KCNE3,PSAP,IGFBP3,ACADL,MEGF10,TMCC3,DOCK9,CHMP2B,DNAJC16,DLG2,CHFR,SYT11,ATRN,HNRNPR,CAMK2B,THSD7A,ACYP2,PPP3R1,IDS,TNFRSF19,NADK,SEPTIN11,ITM2C,MEOX2,CTNNB1,TGM3,USP25,MAT2B,LRP8,CFL2,BPTF,DSG1,MDM4,SEMA4C,UTS2,GPC3,HMGA2,DPP10,INSIG1,PPP1R3B,STAU2,FOXJ2,ST8SIA3,PLEKHA1,CLINT1,PCDHA7,TGFBR2,KPNA6,SLC30A5,OLFM3,RGS4,ACVR2A,SMURF2,YES1,SFRP2,ARHGEF7,PAK5,GNPNAT1,CNTFR,FSTL1,PTPRR,MAPRE2,BMPR2,BMP3,MMP16,ANKRD46,MAMDC2,AS3MT,ADAMTS15,SPTLC2,MMGT1,DPY30,CDC42BPA,GNAI3,CBFB,TGIF2,LRP2,CASP10,CD47,SULT1E1,PCDHAC1,ARPC3,MAP2K3,ELAVL1,MTMR6,NHEJ1,PCDHAC2,SPART,SPRED1,TRIO,MGAT2,NPTN,WNK3,RAB21,TCF4,MSRB3,CSMD1,DDX39B,MEF2C,MAFG,CERT1,PLCB1,TRA2B,HIPK3,SMAD4,CABLES2,ARPP19
MIR548AK_MIR548AM_5P_MIR548C_5P_MIR548H_5P_MIR548O_5P_MIR548AU_5P	CUD	6.91E-06	0.000223444	0.975342	1264		blood	PWAS	c3	0.975342	1	UGDH,GRID2,SPOCK3,KL,ADH5,CD163,BCL2L2,XPNPEP1,IGSF3,NRXN1,TBCA,PROK2,HOMER1,CNTN1,NOTCH2,NAT1,ADAM22,FLRT3,CA8,TNFRSF21,PGRMC2,ACADL,PDE4D,MECP2,TFAM,RHPN2,DNAJB4,CACNA2D3,THSD7A,IGF1,ACAT2,PDCD5,DNAJB14,PTGFRN,LSAMP,NTF3,CAPN2,LRRC4B,MTFR1,LIN7A,CRIPT,DDIT4,EDIL3,EPHA3,LRRTM3,C11orf87,CISD2,LANCL1,NEGR1,LRP1B,POU2F1,RNF149,ACVR2B,EEA1,FOXG1,UBE2A,SUMF1,RAB27B,BTG2,GULP1,CSGALNACT2,CHST9,PTPRR,RETREG1,PPP1R2,A1CF,TMEM167B,JARID2,FGL2,MMP16,ANKRD46,PRKG1,LCTL,CCDC50,NOTUM,MTMR6,GPC6,PAPOLG,PGAM1,HNRNPDL,KPNA4,MFN1,SLCO5A1,BNIP3,CBFB,SLC30A5,CCNB1,ADGRB3,CBX3,CSNK1D,SCARF1,RAP2A,ADAM30,ITGB6,NRG4,ADAMDEC1,OAZ1,SRSF6,ZFAND5,CFL2,GATM,ADAMTS1,RALA,GLIPR1,GCNT1,TRA2B,TOLLIP,SETD2,AIDA
MIR548AL	CUD	2.25E-05	0.000999261	0.981999	79	0.300703	blood	PWAS	c3	0.981999	1	EPHA4,RNF43,EIF4G2
MIR548AN	CUD	-3.24E-06	0.000218056	0.988159	1401		blood	PWAS	c3	0.988159	1	UBE2E1,ANTXR2,FCGR2A,B4GALT1,NRXN1,TST,B3GNT2,NT5E,IGF1R,H6PD,GRAMD1C,ADAM22,NRP1,PTPRJ,IGF2R,UCK2,SOS1,ERBB4,KIF3A,PIM1,ARL5B,SYNJ2BP,PBRM1,ARL6IP5,RECQL,UBA2,SNTA1,HS6ST2,NCAM1,CREBBP,ZNRF3,CA10,TNFSF13B,USP25,CDON,TMEM70,CACNB4,ETS2,USP15,GALNT1,METAP2,CLIC5,CDHR3,POLR1C,SYNCRIP,SHC1,VIM,NME4,VAPA,CD69,GALNT10,SVIP,SH3BGRL2,DLL1,VAMP3,SEPHS1,RNPC3,SSB,ETV5,FAM171A1,TTC17,TNFSF11,PIK3C2A,AXIN2,CLCA2,KPNA1,OSTM1,JPH3,NETO1,RAPGEF5,SPIN1,CAMK1D,PDE2A,ELL,PAK5,AGFG1,DTD1,VSIG10,SMARCC1,H2AZ1,KLHL7,CDYL2,CDH2,FABP3,UFM1,ING1,SMAD4,PLCB1,SUMO3,PTPN11,ANTXR1,NR1D2,PPARGC1A,IRAG2,ARPC3,PTPN1,TNRC6B,GRB2,CYRIB,YME1L1,ST6GALNAC5,SRSF6,DAG1,RBFOX2,CXADR,CSMD1,AGO3,RAB21,CNOT9,CERT1,BAG1,CBL,CILP,PABPN1,VCL,EIF4A2,HNRNPA2B1,RAB5B,STK24,UBQLN2,VAPB,IL20RA,MACO1
MIR548AO_5P_MIR548AX	CUD	-1.07E-06	0.000407888	0.997911	552		blood	PWAS	c3	0.997911	1	EPHA5,CRYZ,OTC,SLIT2,LRIG1,JPH4,B2M,MGP,DDAH1,MEGF10,TOR1AIP2,TNFSF13B,MAT2B,SH3GLB1,ENOX2,EIF5,EGFR,UQCRB,KLRC4,NR1H4,HNRNPC,LMAN1,FANCL,RAB18,RYK,RAD23B,ASF1A,FKBP14,IARS1,FBXL5,ARPP19,SAR1A,APPL1,SLMAP,JAK2,AGO3,SUB1
MIR548AP_5P_MIR548J_5P	CUD	6.91E-06	0.000223444	0.975341	1264		blood	PWAS	c3	0.975341	1	UGDH,GRID2,SPOCK3,KL,ADH5,CD163,BCL2L2,XPNPEP1,IGSF3,NRXN1,TBCA,PROK2,HOMER1,CNTN1,NOTCH2,NAT1,ADAM22,FLRT3,CA8,TNFRSF21,PGRMC2,ACADL,PDE4D,MECP2,TFAM,RHPN2,DNAJB4,CACNA2D3,THSD7A,IGF1,ACAT2,PDCD5,DNAJB14,PTGFRN,LSAMP,NTF3,CAPN2,LRRC4B,MTFR1,LIN7A,CRIPT,DDIT4,EDIL3,EPHA3,LRRTM3,C11orf87,CISD2,LANCL1,NEGR1,LRP1B,RNF149,ACVR2B,EEA1,FOXG1,UBE2A,SUMF1,RAB27B,BTG2,GULP1,CSGALNACT2,CHST9,PTPRR,RETREG1,PPP1R2,A1CF,TMEM167B,JARID2,FGL2,MMP16,ANKRD46,PRKG1,LCTL,CCDC50,NOTUM,MTMR6,GPC6,PAPOLG,PGAM1,HNRNPDL,KPNA4,MFN1,SLCO5A1,BNIP3,CBFB,SLC30A5,CCNB1,ADGRB3,CBX3,CSNK1D,SCARF1,RAP2A,ADAM30,ITGB6,NRG4,ADAMDEC1,OAZ1,SRSF6,ZFAND5,CFL2,GATM,ADAMTS1,RALA,GLIPR1,GCNT1,TRA2B,TOLLIP,SETD2,AIDA
MIR548AQ_5P	CUD	6.87E-06	0.000223446	0.975489	1257		blood	PWAS	c3	0.975489	1	UGDH,GRID2,SPOCK3,KL,ADH5,CD163,BCL2L2,XPNPEP1,DCUN1D5,IGSF3,NRXN1,TBCA,PROK2,HOMER1,CNTN1,NOTCH2,NAT1,ADAM22,FLRT3,CA8,TNFRSF21,PGRMC2,ACADL,PDE4D,MECP2,TFAM,DNAJB4,CACNA2D3,THSD7A,IGF1,ACAT2,PDCD5,DNAJB14,PTGFRN,LSAMP,NTF3,CAPN2,LRRC4B,MTFR1,LIN7A,CRIPT,DDIT4,EDIL3,EPHA3,LRRTM3,C11orf87,CISD2,LANCL1,NEGR1,LRP1B,POU2F1,RNF149,ACVR2B,EEA1,FOXG1,UBE2A,SUMF1,RAB27B,BTG2,GULP1,CSGALNACT2,RHPN2,CHST9,PTPRR,RETREG1,PPP1R2,TMEM167B,JARID2,FGL2,MMP16,PRKG1,LCTL,CCDC50,NOTUM,MTMR6,GPC6,PAPOLG,PGAM1,HNRNPDL,KPNA4,MFN1,SLCO5A1,BNIP3,CBFB,SH3BGRL,SLC30A5,CCNB1,ADGRB3,CBX3,CSNK1D,SCARF1,RAP2A,ADAM30,ITGB6,NRG4,ADAMDEC1,OAZ1,SRSF6,ZFAND5,CFL2,GATM,ADAMTS1,RALA,GLIPR1,TRA2B,TOLLIP,SETD2,AIDA
MIR548AS_5P	CUD	6.91E-06	0.000223444	0.975342	1264		blood	PWAS	c3	0.975342	1	UGDH,GRID2,SPOCK3,KL,ADH5,CD163,BCL2L2,XPNPEP1,IGSF3,NRXN1,TBCA,PROK2,HOMER1,CNTN1,NOTCH2,NAT1,ADAM22,FLRT3,CA8,TNFRSF21,PGRMC2,ACADL,PDE4D,MECP2,TFAM,RHPN2,DNAJB4,CACNA2D3,THSD7A,IGF1,ACAT2,PDCD5,DNAJB14,PTGFRN,LSAMP,NTF3,CAPN2,LRRC4B,MTFR1,LIN7A,CRIPT,DDIT4,EDIL3,EPHA3,LRRTM3,C11orf87,CISD2,LANCL1,NEGR1,LRP1B,POU2F1,RNF149,ACVR2B,EEA1,FOXG1,UBE2A,SUMF1,RAB27B,BTG2,GULP1,CSGALNACT2,CHST9,PTPRR,RETREG1,PPP1R2,A1CF,TMEM167B,JARID2,FGL2,MMP16,ANKRD46,PRKG1,LCTL,CCDC50,NOTUM,MTMR6,GPC6,PAPOLG,PGAM1,HNRNPDL,KPNA4,MFN1,SLCO5A1,BNIP3,CBFB,SLC30A5,CCNB1,ADGRB3,CBX3,CSNK1D,SCARF1,RAP2A,ADAM30,ITGB6,NRG4,ADAMDEC1,OAZ1,SRSF6,ZFAND5,CFL2,GATM,ADAMTS1,RALA,GLIPR1,GCNT1,TRA2B,TOLLIP,SETD2,AIDA
MIR548AT_3P	CUD	1.24E-05	0.000447032	0.977957	191		blood	PWAS	c3	0.977957	1	UGDH,IL1RAP,ROBO1,CAB39,SSB,VTI1A,CCNA2,SMC3,VAPA
MIR548AT_5P	CUD	9.37E-07	0.000315919	0.997634	892		blood	PWAS	c3	0.997634	1	ADAM23,NAAA,CXCL8,MAGI2,GXYLT1,PCDH9,ROBO2,ROBO1,SEMA4D,ITIH5,CNTN1,DCUN1D1,ECH1,CADM1,BPNT2,TMX3,IGFBP3,TENM3,MEGF10,ARL5B,PPP3R1,DNAJB14,TNFRSF12A,ZNF275,HAPLN1,HNF4A,GPD1L,CASP8,ALCAM,HMGA2,C1D,HNF1A,TCEA1,CCNH,SORT1,CDH6,VSTM4,NXT2,SFRP2,UBE2D1,TJP1,AGFG1,SKIL,STC1,NLGN1,ATG5,BMPR2,ELAPOR2,GCH1,CTCF,STAU1,CSDE1,PMEPA1,RRAS2,ATXN3,SPART,ARHGAP5,LRP12,TMEM167A,MYC,SPRED1,DIDO1,EIF5A2,PGR,SUMO2,SMNDC1,PLCB1,BIRC3,YWHAZ,PIWIL1,MAP4K3,SMAD4
MIR548AU_3P	CUD	-2.80E-06	0.000446753	0.994993	463		blood	PWAS	c3	0.994993	1	QDPR,KITLG,NPNT,RAP1GDS1,ADAM10,GAS1,SCN2B,FUT8,EDAR,INHBB,ADAM22,PGRMC2,NRIP3,DIXDC1,HSPA13,ZNRF3,RNF128,CA10,MED4,RGS4,ABRAXAS2,MDM4,ATP1B3,MPPED2,MGAT4A,EEA1,RTF1,FAM107A,RRAS,FAM210A,ANP32A,BMP3,ELAVL1,CA9,CBFB,CRK,CDC25A,CREB3L2,MYC,RAB21,YTHDC1
MIR548AV_3P	CUD	-2.65E-05	0.000576624	0.963343	369		blood	PWAS	c3	0.963343	1	SEMA6B,MAGI2,DCLK3,ADAM10,SLITRK3,GXYLT1,NCOA2,SEMA3C,THBS1,CKAP2,COL1A1,TOR1AIP2,NLGN4X,DNAJB14,SYNCRIP,SCG5,DDX46,APLN,EIF4G3,CNTN4,STMN2,LGR4,PAIP1,ADGRB3,EIF3J,SET,SPRED1,SIAE,PCNA,TSG101,PTEN,ADSS2,FOXO3,CLEC7A,SH3GL2,MSRB3,SLMAP,BAG4,AASDHPPT,TBP,ARPP19,GMFB
MIR548AV_5P_MIR548K	CUD	7.55E-06	0.000218057	0.97239	1418		blood	PWAS	c3	0.97239	1	CD109,KITLG,TNC,LY75,TBCA,ANXA2,ROBO1,EFNA5,NOTCH1,SPON1,CNTN1,DAP,RRM2B,ADAM22,GLIPR2,POU2F1,BPNT2,WNT5A,UCK2,NAPB,SNTB1,FMR1,GDA,DNAJB4,CACNA2D3,FKBP7,THSD7A,ACAT2,BCL10,A1CF,PDK1,CNTN5,YWHAQ,MEF2C,SMOC2,SCARB2,KLHL13,LCORL,C1D,CISD2,UBE2B,RNF148,TTC17,NEGR1,MGAT4A,UBE2A,GULP1,SATB2,PAXIP1,LIN7C,POGLUT2,VPS4B,MID2,MTCP1,RAB6B,SPTLC2,P4HB,TCEAL8,EIF5A2,SH2D1A,BNIP3,LRP2,CD47,SKIL,ADAMTS6,CSNK1D,BRD1,MSN,CD55,LRP12,NECTIN1,SRSF6,WNK3,ADAMTS1,CXADR,PDE1A,LPCAT2,YWHAZ,RAB11A,TCP1
MIR548AY_3P	CUD	1.24E-05	0.000447032	0.977957	191		blood	PWAS	c3	0.977957	1	UGDH,IL1RAP,ROBO1,CAB39,SSB,VTI1A,CCNA2,SMC3,VAPA
MIR548AZ_3P	CUD	2.44E-05	0.000333017	0.94152	823		blood	PWAS	c3	0.94152	1	ADH5,ADIPOQ,FGG,NUDT12,ADAM10,CFHR5,DSC2,TGFBR3,INHBB,CNTNAP2,ENTPD1,CNTN1,B4GALT6,JAKMIP3,ADAM22,CCL28,GNS,DSG2,MMP2,ZPLD1,HERC4,GFRA1,ZNF264,MECP2,GPC4,CSDE1,G3BP2,MFAP3L,MMAB,HS3ST3A1,ACYP2,PPP3R1,TFRC,MED4,ADAMTS5,ZNF275,SPINK7,HAPLN1,NR3C2,OSM,NTN4,GALNT1,RPS6KB1,CALB1,ENPP2,RAPGEF5,PIK3CG,MPZL2,DKK3,LRRTM3,ARL8B,QKI,TMED4,CHST14,HERC1,ACVR2B,RGS3,KMT2D,RPP30,SKIL,DTD2,CNTN4,PARP16,BMPR2,CDC42BPB,RAB27B,NEK7,B3GLCT,DNAJC27,YWHAE,CUL3,CD47,ADPRH,PAIP1,ADGRB3,CNEP1R1,PPM1D,ELAVL1,TNRC6B,PSIP1,ATXN3,MOB1B,SPRED1,DIDO1,TXNRD1,PCNA,PIP4K2A,RAB31,PTEN,ADSS2,FOXO3,RAB22A,CSK,SMNDC1,PURB,VASP,PCBP1,EIF4E,EZR,UBE2G1,RAD23A,SUB1,TBP,SMAD4,ARPP19,PHF3
MIR548A_3P	CUD	2.44E-05	0.000333018	0.941613	823		blood	PWAS	c3	0.941613	1	ADH5,ADIPOQ,FGG,NUDT12,ADAM10,CFHR5,DSC2,TGFBR3,INHBB,CNTNAP2,ENTPD1,CNTN1,B4GALT6,JAKMIP3,ADAM22,CCL28,GNS,DSG2,MMP2,ZPLD1,HERC4,GFRA1,ZNF264,MECP2,GPC4,CSDE1,G3BP2,MFAP3L,MMAB,HS3ST3A1,ACYP2,PPP3R1,TFRC,MED4,ADAMTS5,ZNF275,SPINK7,HAPLN1,NR3C2,OSM,NTN4,GALNT1,RPS6KB1,CALB1,ENPP2,RAPGEF5,PIK3CG,MPZL2,DKK3,LRRTM3,ARL8B,QKI,TMED4,CHST14,HERC1,ACVR2B,RGS3,KMT2D,RPP30,SKIL,DTD2,CNTN4,PARP16,BMPR2,CDC42BPB,RAB27B,NEK7,B3GLCT,DNAJC27,MTPAP,CUL3,CD47,ADPRH,PAIP1,ADGRB3,CNEP1R1,PPM1D,ELAVL1,TNRC6B,PSIP1,ATXN3,MOB1B,SPRED1,DIDO1,TXNRD1,PCNA,PIP4K2A,RAB31,PTEN,ADSS2,FOXO3,RAB22A,CSK,SMNDC1,PURB,VASP,PCBP1,EIF4E,EZR,UBE2G1,RAD23A,SUB1,TBP,SMAD4,ARPP19,PHF3
MIR548A_5P	CUD	6.88E-06	0.000223444	0.975449	1263		blood	PWAS	c3	0.975449	1	UGDH,GRID2,SPOCK3,KL,ADH5,CD163,BCL2L2,XPNPEP1,IGSF3,NRXN1,TBCA,PROK2,HOMER1,CNTN1,NOTCH2,NAT1,ADAM22,FLRT3,CA8,TNFRSF21,PGRMC2,ACADL,PDE4D,MECP2,TFAM,RHPN2,DNAJB4,CACNA2D3,THSD7A,IGF1,ACAT2,PDCD5,DNAJB14,PTGFRN,LSAMP,NTF3,CAPN2,LRRC4B,MTFR1,LIN7A,CRIPT,DDIT4,EDIL3,EPHA3,FGF12,LRRTM3,C11orf87,CISD2,LANCL1,NEGR1,LRP1B,RNF149,ACVR2B,EEA1,FOXG1,UBE2A,SUMF1,RAB27B,BTG2,GULP1,CSGALNACT2,CHST9,PTPRR,RETREG1,PPP1R2,A1CF,TMEM167B,JARID2,FGL2,MMP16,ANKRD46,PRKG1,LCTL,CCDC50,NOTUM,GPC6,PAPOLG,PGAM1,HNRNPDL,KPNA4,MFN1,SLCO5A1,BNIP3,CBFB,SLC30A5,CCNB1,ADGRB3,CBX3,CSNK1D,SCARF1,RAP2A,ADAM30,ITGB6,NRG4,ADAMDEC1,OAZ1,SRSF6,ZFAND5,CFL2,GATM,ADAMTS1,RALA,GLIPR1,GCNT1,TRA2B,TOLLIP,SETD2,AIDA
MIR548BA	CUD	-0.033307	0.0215915	0.122928	93	0.592309	blood	PWAS	c3	0.122928	1	GABARAPL1,SEMA3C,PF4,PDE7A,DIXDC1,COX5A,PPP3R1,NELL2,FBXL4,PPP1R3B,EFEMP1,PKD2,QKI,INSIG1,STAU2,TMPRSS11B,C1orf115,GDNF,EPHB1,BACH2,PRDM4,BMP3,TYMSOS,ITSN1,RHOA,RORB,PSMD7,EHBP1,MOB1B,MFN1,PSME3,CERT1,SMAD2,PURB,VAPA
MIR548BB_5P	CUD	6.91E-06	0.000223444	0.975342	1264		blood	PWAS	c3	0.975342	1	UGDH,GRID2,SPOCK3,KL,ADH5,CD163,BCL2L2,XPNPEP1,IGSF3,NRXN1,TBCA,PROK2,HOMER1,CNTN1,NOTCH2,NAT1,ADAM22,FLRT3,CA8,TNFRSF21,PGRMC2,ACADL,PDE4D,MECP2,TFAM,RHPN2,DNAJB4,CACNA2D3,THSD7A,IGF1,ACAT2,PDCD5,DNAJB14,PTGFRN,LSAMP,NTF3,CAPN2,LRRC4B,MTFR1,LIN7A,CRIPT,DDIT4,EDIL3,EPHA3,LRRTM3,C11orf87,CISD2,LANCL1,NEGR1,LRP1B,POU2F1,RNF149,ACVR2B,EEA1,FOXG1,UBE2A,SUMF1,RAB27B,BTG2,GULP1,CSGALNACT2,CHST9,PTPRR,RETREG1,PPP1R2,A1CF,TMEM167B,JARID2,FGL2,MMP16,ANKRD46,PRKG1,LCTL,CCDC50,NOTUM,MTMR6,GPC6,PAPOLG,PGAM1,HNRNPDL,KPNA4,MFN1,SLCO5A1,BNIP3,CBFB,SLC30A5,CCNB1,ADGRB3,CBX3,CSNK1D,SCARF1,RAP2A,ADAM30,ITGB6,NRG4,ADAMDEC1,OAZ1,SRSF6,ZFAND5,CFL2,GATM,ADAMTS1,RALA,GLIPR1,GCNT1,TRA2B,TOLLIP,SETD2,AIDA
MIR548BC	CUD	2.44E-05	0.000333018	0.941602	823		blood	PWAS	c3	0.941602	1	ADH5,ADIPOQ,FGG,NUDT12,ADAM10,CFHR5,DSC2,TGFBR3,INHBB,CNTNAP2,ENTPD1,CNTN1,B4GALT6,JAKMIP3,ADAM22,CCL28,GNS,DSG2,MMP2,ZPLD1,HERC4,GFRA1,ZNF264,MECP2,GPC4,CSDE1,G3BP2,MFAP3L,MMAB,HS3ST3A1,ACYP2,PPP3R1,TFRC,MED4,ADAMTS5,ZNF275,SPINK7,HAPLN1,NR3C2,OSM,NTN4,GALNT1,RPS6KB1,CALB1,ENPP2,RAPGEF5,PIK3CG,MPZL2,DKK3,LRRTM3,ARL8B,QKI,TMED4,CHST14,HERC1,ACVR2B,RGS3,KMT2D,RPP30,SKIL,DTD2,CNTN4,PARP16,BMPR2,CDC42BPB,RAB27B,NEK7,B3GLCT,DNAJC27,CUL3,CD47,ADPRH,PAIP1,ADGRB3,CNEP1R1,PPM1D,ELAVL1,TNRC6B,PSIP1,ATXN3,MOB1B,SPRED1,DIDO1,TXNRD1,PCNA,PIP4K2A,RAB31,PTEN,ADSS2,FOXO3,RAB22A,CSK,SMNDC1,PURB,VASP,PCBP1,EIF4E,EZR,UBE2G1,RAD23A,SUB1,TBP,SMAD4,ARPP19,PHF3
MIR548B_3P	CUD	-9.76E-06	0.000706284	0.98897	240		blood	PWAS	c3	0.98897	1	CELA1,ADAM10,ROBO1,GLUL,UBLCP1,PDXK,NEDD9,BECN1,YWHAE,SQSTM1,JTB,EYS,CAP1,WNK3,UBE2N,NAP1L1,HNRNPA2B1,MAPK1
MIR548E_3P	CUD	2.44E-05	0.000333018	0.941611	823		blood	PWAS	c3	0.941611	1	ADH5,ADIPOQ,FGG,NUDT12,ADAM10,CFHR5,DSC2,TGFBR3,INHBB,CNTNAP2,ENTPD1,CNTN1,B4GALT6,JAKMIP3,ADAM22,CCL28,GNS,DSG2,MMP2,ZPLD1,HERC4,GFRA1,ZNF264,MECP2,GPC4,CSDE1,G3BP2,MFAP3L,MMAB,HS3ST3A1,ACYP2,PPP3R1,TFRC,MED4,ADAMTS5,ZNF275,SPINK7,HAPLN1,NR3C2,OSM,NTN4,GALNT1,RPS6KB1,CALB1,ENPP2,RAPGEF5,PIK3CG,MPZL2,DKK3,LRRTM3,ARL8B,QKI,TMED4,CHST14,HERC1,ACVR2B,RGS3,KMT2D,RPP30,SKIL,DTD2,CNTN4,CPD,PARP16,BMPR2,CDC42BPB,RAB27B,NEK7,B3GLCT,DNAJC27,CUL3,CD47,ADPRH,PAIP1,ADGRB3,CNEP1R1,PPM1D,ELAVL1,TNRC6B,PSIP1,ATXN3,MOB1B,SPRED1,DIDO1,TXNRD1,PCNA,PIP4K2A,RAB31,PTEN,ADSS2,FOXO3,RAB22A,CSK,SMNDC1,PURB,VASP,PCBP1,EIF4E,EZR,UBE2G1,RAD23A,SUB1,TBP,SMAD4,ARPP19,PHF3
MIR548F_3P	CUD	2.44E-05	0.000333018	0.941613	823		blood	PWAS	c3	0.941613	1	ADH5,ADIPOQ,FGG,NUDT12,ADAM10,CFHR5,DSC2,TGFBR3,INHBB,CNTNAP2,ENTPD1,CNTN1,B4GALT6,JAKMIP3,ADAM22,CCL28,GNS,DSG2,MMP2,ZPLD1,HERC4,GFRA1,ZNF264,MECP2,GPC4,CSDE1,G3BP2,MFAP3L,MMAB,HS3ST3A1,ACYP2,PPP3R1,TFRC,MED4,ADAMTS5,ZNF275,SPINK7,HAPLN1,NR3C2,OSM,NTN4,GALNT1,RPS6KB1,CALB1,ENPP2,RAPGEF5,PIK3CG,MPZL2,DKK3,LRRTM3,ARL8B,QKI,TMED4,CHST14,HERC1,ACVR2B,RGS3,KMT2D,RPP30,SKIL,DTD2,CNTN4,PARP16,BMPR2,CDC42BPB,RAB27B,NEK7,B3GLCT,DNAJC27,MTPAP,CUL3,CD47,ADPRH,PAIP1,ADGRB3,CNEP1R1,PPM1D,ELAVL1,TNRC6B,PSIP1,ATXN3,MOB1B,SPRED1,DIDO1,TXNRD1,PCNA,PIP4K2A,RAB31,PTEN,ADSS2,FOXO3,RAB22A,CSK,SMNDC1,PURB,VASP,PCBP1,EIF4E,EZR,UBE2G1,RAD23A,SUB1,TBP,SMAD4,ARPP19,PHF3
MIR548F_5P	CUD	2.48E-05	0.00024232	0.918354	1368		blood	PWAS	c3	0.918354	1	ALPI,UNC5C,MAPK8,PDE5A,RSPO3,PCDHA4,NRXN1,MBL2,STXBP6,B3GNT2,ROBO1,PLXNA4,SPON1,CNTN1,SLITRK5,SORCS1,FRZB,GALNT16,MATN3,F3,NANP,GALNT2,KCNE3,PSAP,IGFBP3,ACADL,MEGF10,TMCC3,DOCK9,CHMP2B,DNAJC16,DLG2,CHFR,SYT11,ATRN,HNRNPR,DAPK1,CAMK2B,THSD7A,ACYP2,PPP3R1,IDS,TNFRSF19,NADK,SEPTIN11,ITM2C,MEOX2,CTNNB1,TGM3,USP25,MAT2B,LRP8,CFL2,BPTF,DSG1,MDM4,SEMA4C,UTS2,GPC3,HMGA2,DPP10,INSIG1,PPP1R3B,FOXJ2,ST8SIA3,PLEKHA1,CLINT1,PCDHA7,TGFBR2,KPNA6,SLC30A5,OLFM3,RGS4,ACVR2A,SMURF2,YES1,SFRP2,ARHGEF7,PAK5,GNPNAT1,CNTFR,FSTL1,PTPRR,MAPRE2,BMPR2,BMP3,MMP16,ANKRD46,MAMDC2,AS3MT,ADAMTS15,SPTLC2,MMGT1,DPY30,CDC42BPA,GNAI3,CBFB,TGIF2,MAPKAPK2,LRP2,CASP10,CD47,SULT1E1,PCDHAC1,ARPC3,MAP2K3,ELAVL1,NHEJ1,PCDHAC2,SPART,SPRED1,TRIO,MGAT2,NPTN,WNK3,RAB21,TCF4,MSRB3,CSMD1,DDX39B,MEF2C,MAFG,CERT1,PLCB1,TRA2B,EIF4B,HIPK3,SMAD4,CABLES2,ARPP19
MIR548G_3P	CUD	0.00138995	0.0110214	0.899642	363	0.657792	blood	PWAS	c3	0.899642	1	PAPPA,UNC5C,MAPK8,PDE5A,HNRNPH1,MAN1C1,ROBO2,EFNA5,SLITRK6,NAT1,ADAM22,LRRC4C,RELL1,KIF3A,RAB14,HERC4,NTN4,MTFR1,CALB1,DDX46,PLS1,ETV5,QKI,RGS5,KMT2D,EEA1,PTPN2,JPH1,SKIL,CNTN4,TNFSF13B,RETREG1,PARP16,DCK,BMP3,B3GLCT,CRABP2,NAB1,CDC42BPA,RNF13,COTL1,DNAJC27,CUL3,NUTF2,PPM1D,DSC3,GPC4,VAMP7,MACO1,GMFB
MIR548I	CUD	6.88E-06	0.000223444	0.975447	1263		blood	PWAS	c3	0.975447	1	UGDH,GRID2,SPOCK3,KL,ADH5,CD163,BCL2L2,XPNPEP1,IGSF3,NRXN1,TBCA,PROK2,HOMER1,CNTN1,NOTCH2,NAT1,ADAM22,FLRT3,CA8,TNFRSF21,PGRMC2,ACADL,PDE4D,MECP2,TFAM,RHPN2,DNAJB4,CACNA2D3,THSD7A,IGF1,ACAT2,PDCD5,DNAJB14,PTGFRN,LSAMP,NTF3,CAPN2,LRRC4B,MTFR1,LIN7A,CRIPT,DDIT4,EDIL3,EPHA3,LRRTM3,C11orf87,CISD2,LANCL1,NEGR1,LRP1B,RNF149,ACVR2B,EEA1,FOXG1,UBE2A,SUMF1,RAB27B,BTG2,GULP1,CSGALNACT2,CHST9,PTPRR,RETREG1,PPP1R2,A1CF,TMEM167B,JARID2,FGL2,MMP16,ANKRD46,PRKG1,LCTL,CCDC50,NOTUM,GPC6,PAPOLG,PGAM1,HNRNPDL,KPNA4,MFN1,SLCO5A1,BNIP3,CBFB,SLC30A5,CCNB1,ADGRB3,CBX3,CSNK1D,SCARF1,RAP2A,ADAM30,ITGB6,NRG4,ADAMDEC1,OAZ1,SRSF6,ZFAND5,CFL2,GATM,ADAMTS1,RALA,GLIPR1,GCNT1,TRA2B,TOLLIP,SETD2,AIDA
MIR548M	CUD	9.33E-06	0.000377731	0.980297	483		blood	PWAS	c3	0.980297	1	TEK,ENPEP,PDE5A,EBI3,SRGN,DSCAM,VWA2,DIXDC1,CHMP2B,CDH11,TFRC,DNAJB14,HAPLN1,USP15,UBE2B,QKI,ADGRG2,SORT1,C1orf115,BCL2L11,GDNF,CAV2,BACH2,TJP1,PCK1,CBX1,ARF4,F9,CADM2,CAP1,SH3BGRL,EYS,PDCD6IP,ADAM12,BTN2A1,IRAK4,SMNDC1,CERT1,ENSA,EZR
MIR548O_3P	CUD	1.81E-05	0.000288455	0.949954	959		blood	PWAS	c3	0.949954	1	IL1R1,FOXM1,CXCL1,HHIP,PARP1,TEC,CBLN1,LY75,DSC2,TGFBR3,PTPRD,B4GALT6,METAP1,CA8,CDH7,CD200R1,CYP3A4,SSR1,IL6,FRS2,SOCS7,LMAN2L,CPB2,TNFRSF19,BMPER,MAT2B,G3BP2,OSMR,ZBTB33,DPP10,TOPBP1,COL25A1,ODC1,AGGF1,CRMP1,EEA1,RAB1A,PLD5,MYNN,SFRP2,ARHGEF7,PAK5,SRI,FKBP4,PRRG1,TARDBP,RBBP5,KLHL7,ENOX2,STMN2,MTMR6,CMPK1,KPNA4,KMT2C,PEX5,CPD,RIDA,GATM,PSIP1,ATXN3,HMGCR,SPRED1,MYO6,VSIG1,TTN,EFNB1,VAMP7,CLEC7A,PGRMC1,DNAJA2,VASP,CFLAR,CELF2,DNAJB2,CNOT1,ARPP19
MIR548O_5P_MIR548W	CUD	6.91E-06	0.000223444	0.975342	1264		blood	PWAS	c3	0.975342	1	UGDH,GRID2,SPOCK3,KL,ADH5,CD163,BCL2L2,XPNPEP1,IGSF3,NRXN1,TBCA,PROK2,HOMER1,CNTN1,NOTCH2,NAT1,ADAM22,FLRT3,CA8,TNFRSF21,PGRMC2,ACADL,PDE4D,MECP2,TFAM,RHPN2,DNAJB4,CACNA2D3,THSD7A,IGF1,ACAT2,PDCD5,DNAJB14,PTGFRN,LSAMP,NTF3,CAPN2,LRRC4B,MTFR1,LIN7A,CRIPT,DDIT4,EDIL3,EPHA3,LRRTM3,C11orf87,CISD2,LANCL1,NEGR1,LRP1B,POU2F1,RNF149,ACVR2B,EEA1,FOXG1,UBE2A,SUMF1,RAB27B,BTG2,GULP1,CSGALNACT2,CHST9,PTPRR,RETREG1,PPP1R2,A1CF,TMEM167B,JARID2,FGL2,MMP16,ANKRD46,PRKG1,LCTL,CCDC50,NOTUM,MTMR6,GPC6,PAPOLG,PGAM1,HNRNPDL,KPNA4,MFN1,SLCO5A1,BNIP3,CBFB,SLC30A5,CCNB1,ADGRB3,CBX3,CSNK1D,SCARF1,RAP2A,ADAM30,ITGB6,NRG4,ADAMDEC1,OAZ1,SRSF6,ZFAND5,CFL2,GATM,ADAMTS1,RALA,GLIPR1,GCNT1,TRA2B,TOLLIP,SETD2,AIDA
MIR548Q	CUD	-0.022746	0.0450204	0.613392	38	0.156205	blood	PWAS	c3	0.613392	1	MZF1,STAU1,KPNA4,CYB561D1,CNEP1R1,ZFAND5,KLHL12,DLG2,GCNT2
MIR548S	CUD	0.000101646	0.000997958	0.918872	199	0.314443	blood	PWAS	c3	0.918872	1	HOMER1,NTRK2,EIF4EBP2,TFRC,SCG5,FBLN1,ABLIM3,MARCKSL1,BPTF,DSTN,HMGA2,TES,SDC3,NIPAL4,FOXG1,COA3,BACH1,SCARF2,ACAP2,SERF2,P4HB,PTPN11,CSDE1,RYK,SLC30A5,MMRN2,RRAS2,TNS4,SMC3,VPS26A,SATB1,CLN5,MRAP2,EDA2R,JAM3,CNOT1
MIR548U	CUD	-4.16E-06	0.000576431	0.994243	459		blood	PWAS	c3	0.994243	1	MAGI2,SLIT2,PCDH9,CCL17,CXCL5,ATP1B1,IGF1,BPNT2,KIAA1549L,SSR1,LIMA1,TREM1,CDH11,PPP3R1,TBPL1,NOTCH3,CTSC,PSMA5,ZNF41,RSRP1,AK4,AGFG1,PDE6D,ERO1A,GCH1,CCPG1,PRKCI,YWHAQ,ANKRD27,PKP2,DIDO1,SOX2,NUP98,FBXO3,NAPG,NAP1L1
MIR548V	CUD	-6.18E-05	0.000998756	0.95066	142	0.98956	blood	PWAS	c3	0.95066	1	MAPK8,ATP1B1,FAHD1,CHFR,IGDCC4,SELENOS,EFCAB14,NOVA1,POU2F1,RTF1,CDKN1B,UBE2J1,DTX3L,SLC3A1,CTNNA2,RAB18,DDIT4,CDH2,PRKCQ,ARHGEF10,PAIP1,SLC6A9,SATB1,SLITRK4,VAPB,AIDA,EIF5A2
MIR549A_3P	CUD	1.78E-06	0.00057698	0.997537	199		blood	PWAS	c3	0.997537	1	MINPP1,NUDT12,BPNT2,HS3ST4,HIF1A,UBE2D3,RCAN1,C1R,RAB3A,DEFB132,ERO1B,ARL8B,BCL2L11,KPNA1,RAG1,SRI,DTD1,PDCD6IP,ARHGAP5,PRMT3,TIGAR
MIR549A_5P	CUD	-1.86E-05	0.000377794	0.960671	256		blood	PWAS	c3	0.960671	1	AGA,CASQ1,PSMA2,SIRPB1,NR1D1,ABRAXAS2,NEDD9,CAV2,GP5,SMURF1,SMS,PRKCI,RANBP3
MIR550A_3P	CUD	0.0351375	0.0303774	0.247396	45	0.897207	blood	PWAS	c3	0.247396	1	SYNCRIP,PAK3,CASQ2,HEPHL1,POTEM,HS3ST3B1,VTI1A,GNAI3,CD47,SYT4,VASN,IL7,SEMA4F,MSRB3,PCDH8,INA,TDP1
MIR550A_3_5P_MIR550A_5P	CUD	-0.0145771	0.0217397	0.50252	99	0.676182	blood	PWAS	c3	0.50252	1	BCL2L2,ADCYAP1,PSME1,DSTN,UNC5A,SHISA2,ST6GALNAC6,NT5DC3,MAP1LC3B,CNPY3,DPYSL5,ADPRH,BRD1
MIR550B_2_5P	CUD	1.40E-05	0.000499593	0.977584	307		blood	PWAS	c3	0.977584	1	ADAM10,NRXN1,DSCAML1,NXPH1,B3GALT2,LRP1B,MAP1LC3B,RFESD,CADM2
MIR550B_3P	CUD	7.17E-06	0.000408033	0.985974	272		blood	PWAS	c3	0.985974	1	NUDT9,PPIH,FLRT3,PAK3,DLK1,CASP10,CCNA2,VPS26A,MXI1
MIR552_3P	CUD	-0.0064402	0.0280551	0.818438	81	0.786046	blood	PWAS	c3	0.818438	1	MTAP,FAP,DNAJB14,MTFR1,IL10,NLGN1,FNDC4,MAPK10,DNAJA4,GCNT1
MIR552_5P	CUD	7.83E-06	0.000706666	0.991156	141		blood	PWAS	c3	0.991156	1	ROR1,SBDS,SOCS7,TOR1AIP2,CS,CLIC5,FXR1,UXS1,PTS,RNASEH1,UBE2B,NOVA1,CLCA2,TAFA2,NECTIN3,PKDCC,FAM210A,ATAD2,RB1,ASAP2,CADM2,BRAF,SEC22A,WIF1,EIF3J,NHEJ1,PDCD6IP,CRISP3,CREB3L2,DSC3,LRIT3,SUMO3,RAB31,TGFB2,LAMP1,MAPK14,CTBP1
MIR555	CUD	0.0114738	0.0197833	0.56193	121	0.934862	blood	PWAS	c3	0.56193	1	MYOC,CREG1,BCAN,CDKN2B,CD44,HSPA9,ABRAXAS1,PDE3A,CDY1
MIR556_5P	CUD	-1.58E-05	0.000998531	0.987371	124	0.918726	blood	PWAS	c3	0.987371	1	IL18R1,LGALSL,COLEC10,AGFG1,TMEM167A,PABPN1,GPCPD1
MIR5571_3P	CUD	8.39E-06	0.000316057	0.978822	533		blood	PWAS	c3	0.978822	1	UNC5C,PCDH10,MBL2,COL6A5,AGAP3,METAP2,GREM2,EDA,AGFG1,ASAP2,GNGT2,DNAJC16,GDI1
MIR5572	CUD	3.80E-05	0.000576994	0.947488	219		blood	PWAS	c3	0.947488	1	TNFRSF11B,PDGFRA,SRGN,HOMER1,KIAA1549L,IGF2,EPHA3,LYSMD3,NCR3LG1,PCSK2,MIOX,DLX3,MCCD1,CBX3,COL9A1,DAG1,RAB31,KIN
MIR5579_3P	CUD	9.42E-06	0.000315974	0.976222	768		blood	PWAS	c3	0.976222	1	JAG1,CD36,FASLG,CEACAM8,IL6R,HOMER1,TGFBI,ADGRE5,LRRN1,CDH7,HERC4,PRXL2A,HSD17B7,PBRM1,UBE2D3,RBM17,ATRN,CDC25A,CLIC5,MAPRE1,CMBL,CCL20,PDCD4,NOVA1,PLEKHA1,ADGRG2,BTG2,USO1,ASF1A,ADAMTS3,CFL2,RAB1A,PRDX3,DCUN1D3,PURA,HIPK3,MACO1
MIR5579_5P	CUD	2.08E-06	0.000446873	0.996282	360		blood	PWAS	c3	0.996282	1	RBL2,PAPPA,STAP1,CNTN1,SLIT3,MAP2K4,CRH,THBS2,GAPDH,PPP2R5A,NR3C2,PDE4A,LAMTOR3,CDH6,RAB11A,HNRNPR,RGS7,UBE3A,HDAC8
MIR558	CUD	2.88E-05	0.00037765	0.939227	466		blood	PWAS	c3	0.939227	1	JAG1,LRPAP1,CADM1,HS6ST3,LEFTY2,RNF8,PDE7A,NUDT2,CGREF1,BCL2L11,TPM1,PVR,RGS8,COPS2,AQP4,LAMP1,APCS,PTPN11,CUL3,CENPV,DPYSL5,SENP7,DIDO1,DPYSL2,ZFAND5,MXI1,RBM46
MIR5580_3P	CUD	1.03E-05	0.000277135	0.97025	960		blood	PWAS	c3	0.97025	1	EPHA4,CD109,PCDH10,NRXN1,SLITRK5,ATP1B1,ASPN,ADAM22,RPA2,SOS1,VEGFA,DNAJB4,ATRN,NCAM1,DAPK1,PPP3R1,VCAM1,USP15,GPD1L,FXR1,PRDM1,CCDC90B,EPHA3,IL17A,KLF4,PRRG4,AK4,UBE2T,PFN2,CSN2,TPD52L1,PI15,CNTN4,SERPINB5,RERG,CLTC,TARDBP,MSTN,PFKFB3,FKBP14,IGFBP1,KPNA4,USP28,SENP7,TMEM154,PAX4,RAB2B,DPYSL2,TMEM108,PCNA,RAB22A,ADAMTS1,TIGAR,MAP4K3
MIR5580_5P	CUD	0.000109777	0.000998178	0.912427	206	0.522858	blood	PWAS	c3	0.912427	1	STX1A,ARFIP2,SLITRK3,FAM20B,ROBO1,PLCG1,SYK,PDE3A,PLAAT2,ALKBH3,RAPGEF5,GPD1L,IGFBP5,DPYSL3,BCL2L11,MOCS3,CD99L2,BACH1,PCSK2,EPHB2,SNN,CHP1,MLEC,PTPN1,PKM,SGTA,KPNA6,DUT,PURA,PPFIA1
MIR5581_5P	CUD	-1.29E-05	0.000447028	0.977061	195		blood	PWAS	c3	0.977061	1	SEMA5A,MMP14,THSD7A,UNC5D,SERPINA1,ABL2,FGF1,GPX5,AQP4,CSNK1D,EFNB1,PPFIA1
MIR5582_5P	CUD	-2.87E-06	0.000213058	0.989255	1293		blood	PWAS	c3	0.989255	1	SEMA6A,MSR1,ANTXR2,TMEM87B,B4GALT1,ARFIP1,HTATIP2,FUT8,PCDH9,CDCP1,POGLUT1,TDGF1,LIFR,ST3GAL1,FLRT3,FAM177A1,SEPSECS,KIAA2013,BPNT2,PLXNC1,FSTL5,TPST2,PGRMC2,SYNJ2BP,B4GALT5,SNTB1,MESD,ACADVL,PLOD3,ATRN,UNC5D,MYZAP,DNAJB14,GDF5,ADAMTS5,GALNT1,NID1,PRC1,KCNIP1,MYRF,SHC1,MAP3K3,UXS1,PDCD6,LRRTM2,ZBTB33,SLC30A3,ARL8B,HCN1,P4HA1,CHST14,LANCL1,PIK3C2A,G3BP1,SHISAL1,VPS4B,ELL,RRAS,ECI2,ELK3,RHOB,CPD,PARP16,PPP1R2,RHOG,GCH1,SERF2,PLCB1,GDF9,UBTD2,CHP1,CMPK1,EIF4EBP1,CYB5A,BLOC1S5,GRID1,UBE3A,PTPN9,ANKRD27,TNRC6B,MSRB3,TIMM8A,CREB3L2,YME1L1,MAP2K1,TWSG1,PCDH8,CXADR,MINAR1,ZFAND5,SSMEM1,CBL,GAN,MAPK14,YWHAZ,PPIF,GMFB
MIR5583_3P	CUD	-3.15E-06	0.000576787	0.99564	278		blood	PWAS	c3	0.99564	1	PAPPA,TNFRSF11B,RAP1GDS1,INPP5E,TLR4,NTNG1,FKBP7,CADM3,MOB4,NEGR1,ZNF566,C2orf66,HIBADH,IDI2,DTD2,ANXA4,PRLR,BOLA3,TIMM8A,VAMP4,CSF2,FMR1,CUL3,PGR,TCF4
MIR5584_3P	CUD	3.45E-06	0.000229295	0.987987	937		blood	PWAS	c3	0.987987	1	CXCL1,NAAA,KPNA2,PCDH10,NCAM2,POGLUT1,PCYOX1,FLRT3,LRRK2,SIRT5,DOCK9,DNER,THSD7A,PTPN4,TMED4,PLEKHA1,PIK3C2A,RNF149,NETO1,SATB2,NLGN1,CNMD,CNTN4,SV2A,DDR2,MYSM1,HHLA2,BLOC1S5,EIF3J,STMN2,SATB1,ADAM12,TMPO,FOXO3,DEFB110
MIR5585_3P	CUD	0.0327802	0.0154365	0.033707	182	0.570888	blood	PWAS	c3	0.033707	1	KL,COL10A1,ROBO2,CNTN1,XRCC4,ASB9,LIMA1,PXYLP1,IGFBP5,ZNF180,LNX1,RBM24,AIFM1,EIF2S1,CADM2,KERA,NRG3,HNRNPR,PPARGC1A,PRSS37,TTN,ARHGAP5,CASP14,SRSF7,CTSK,MDH1,PIN4,EIF4A2
MIR5585_5P	CUD	2.68E-05	0.000499541	0.957145	340		blood	PWAS	c3	0.957145	1	ENPEP,ANTXR2,CTSO,ROBO2,UST,SLITRK6,NCAN,PZP,CA8,TFPI,GNAS,CLINT1,LMAN1,SEPTIN6,RPRD1B,CNEP1R1,AP1S2,CFTR,ARHGAP5,HMGCS1,YME1L1,FBXL5,SUMO3,MOB1A,PURB,FGF7,CILP,CFLAR,EIF4E,HARS1,PAFAH1B2,MAPK1,AGO3,ARPP19
MIR5586_3P	CUD	2.75E-05	0.000576875	0.962035	266		blood	PWAS	c3	0.962035	1	LUM,COL2A1,FLRT2,APBB2,PRKCB,YWHAQ,PTN,EPB41,AGO1
MIR5586_5P	CUD	1.64E-05	0.000706095	0.9815	282		blood	PWAS	c3	0.9815	1	SNX4,SVEP1,IGLON5,OTOR,CCDC126,ATRN,TFRC,ITCH,LCP1,LGALSL,MGAT4A,ABRAXAS1,RASA1,SLCO5A1,RAD23B,HNRNPR,RGS7,TNRC6B,POMGNT1,DSC3,PURA,DERL1
MIR5587_5P	CUD	-7.04E-05	0.000576837	0.902865	261		blood	PWAS	c3	0.902865	1	MAN1A2,CXCL12,TMED10,NSF,CD93,COL1A1,PDE7A,RAB14,IDH1,SMAD1,FGFR1,ADAMTS5,CRIPT,FAF2,TNFSF10,EFNB3,COL25A1,GLP1R,ARG2,NIPAL4,PRDM1,DYNLT3,RAB27B,ANK2,HIPK3,TAFA1,ROCK2,HS3ST5,ATG3,RNF146,LDLRAP1,ZHX1,SPRED1,RAB21,G3BP2,CELF2
MIR5588_3P	CUD	0.0100726	0.0172093	0.558349	132	0.633854	blood	PWAS	c3	0.558349	1	LILRA4,PTPRD,POGLUT3,GLUL,DVL2,GRID2,HBEGF,IL7R,OSTM1,GNAI3,CNEP1R1,TPT1,RANBP3
MIR5588_5P	CUD	-2.29E-06	0.000499265	0.996334	530		blood	PWAS	c3	0.996334	1	TLR2,NRXN1,DKK2,LRIG3,EBAG9,CHST15,EGLN1,ABRAXAS2,COL13A1,TAFA3,FAM171A1,BACH2,WRNIP1,GCNT2,GAN,YY1,RAB3C,UBE2G1,OSTF1
MIR5589_3P	CUD	-5.72E-06	0.000446819	0.989786	409		blood	PWAS	c3	0.989786	1	SPARCL1,CD36,IBSP,PSD2,PTPRD,POTEM,MAP2K4,PTPRJ,GALNT16,IFNA1,FRS2,NAPB,VAMP1,MAP2K1,MAPRE1,PDCD6,TNFRSF9,ARL8B,TNKS,TRIO,SORT1,PRDM1,SCARA3,RTF1,SATB2,JPH1,IFNA2,SPIN1,CNMD,YIPF6,RXFP1,ACVR1B,SYT4,TNRC6B,GRB10,CYRIB,CD69,ZFAND5,VAMP7,APPL1,CBL
MIR5589_5P	CUD	0.00778867	0.0161242	0.629065	172	0.302963	blood	PWAS	c3	0.629065	1	COL10A1,ST3GAL1,L1CAM,DCUN1D1,NCAM1,METAP2,S100A12,MUC1,POU2F1,BCL2L11,TSNARE1,HDHD2,MAMDC2,PIP4K2A,FOXO3
MIR5590_5P	CUD	1.41E-05	0.000576664	0.980517	359		blood	PWAS	c3	0.980517	1	IL1R1,LYVE1,B4GALT6,ADAM22,CKAP2,CD55,FRS2,DLG2,TAX1BP1,USP25,ANGPT1,OCIAD1,ERO1B,CEMIP2,CISD1,ZNF329,TENM2,CADM2,KMT2C,SPART,RAN,CFL2,FGF23,MICU2,AGO3
MIR5591_3P	CUD	-1.49E-06	0.000408012	0.997083	406		blood	PWAS	c3	0.997083	1	LEPR,CD8A,HIF1A,A2ML1,CLCA2,JPH3,JPH1,ARHGAP36,RBBP6
MIR5591_5P	CUD	8.41E-05	0.000998569	0.932893	120	0.0875468	blood	PWAS	c3	0.932893	1	PLXNA4,NPTX1,MYORG,LAMTOR3,SIRT2,DUSP23,HMGA1,MYCT1,FLRT1,TNRC6B,NETO2,LY6G6C,EDA2R
MIR561_3P	CUD	9.50E-06	0.00030126	0.97484	900		blood	PWAS	c3	0.97484	1	TLR2,ADAM10,PCDH9,ROBO1,CNTN1,OMG,ADGRE2,DHX8,NOTCH2,CCL28,FAM177A1,MATN3,BPNT2,LRRK2,CKAP2,PLXNC1,PPA2,MEGF10,FAM162B,HSPA13,ACAP2,MFAP3L,TNFSF13B,NADK,GHR,GRIA4,CTNNB1,USP15,SERPINH1,RPS6KA6,PLAT,TXNDC12,TAF10,DSG1,CEBPB,SERF1A,EDIL3,C1QTNF3,CUL3,ALCAM,HSPA1A,FGF12,LCORL,LRRTM3,ARL8B,PKD2,QKI,PRRG4,PRKCB,CCNH,S100A2,POU2F1,ACVR2A,ACVR2B,RMI1,SEC61B,VSTM4,CLEC2B,PLSCR3,PTPN2,CASK,SFRP2,TJP1,AGFG1,STC1,NLGN1,TNS2,EPHA7,RETREG1,CRIM1,ARL5A,ARRDC3,ELAPOR2,BRSK2,CDYL2,NEK7,STAU1,PAPOLG,SH2D3C,ANGPT2,EHBP1,KPNA4,NETO2,NR1D2,PAIP1,ADAMTS6,ADGRB3,HMG20A,TNRC6B,CUL4B,MTMR6,ATXN3,ARHGAP5,LRP12,GALNT2,ZHX1,SPRED1,DIDO1,NCL,ACP3,SNRPG,TBX3,SOX2,SLITRK4,GATM,ROCK2,BIRC3,SMAD3,TIGAR,SNRPB2,RANBP3,TENM4,EIF5A2,VAPA,ARPP19
MIR562	CUD	-3.18E-05	0.00057693	0.95611	208		blood	PWAS	c3	0.95611	1	ENTPD1,FGFR1,PTGFRN,DLD,COX5A,NTN4,SIRT5,B3GALT1
MIR563	CUD	-7.35E-06	0.000446918	0.986872	359		blood	PWAS	c3	0.986872	1	IGLL1,HTATIP2,CPN2,PDE11A,ST8SIA3,BACH1,GPC6,WNK3,PBRM1
MIR567	CUD	2.83E-05	0.000446849	0.949508	397		blood	PWAS	c3	0.949508	1	PSD2,B3GNT2,NTRK2,IGF1R,ATP1B1,GRAMD1C,ATRN,FLT1,MAGEA3,PARVA,SMOC2,CALB1,LCORL,OLFM3,SCARA3,ACLY,MAGEA6,SKIL,ATG5,ARID1A,CADM2,PGR,SLITRK4,EDA2R,TCEA1,SLMAP,SLC26A7
MIR568	CUD	-3.55E-06	0.000213083	0.986716	1138		blood	PWAS	c3	0.986716	1	ENPEP,ERAP1,DKK2,PPIL2,LRP11,C2,NOTCH1,TMEM132B,GLCE,NRG1,ALCAM,ELAPOR1,MATN2,DLG2,MFAP2,PDE3A,HGF,PTPN4,CNTN5,CSMD2,ADK,CCL1,POSTN,CLEC4D,CLK2,SEPTIN10,ANGPT2,PCBD2,LCORL,RGS21,COL13A1,CLEC2D,PIEZO1,APLN,LRP1B,RGS5,PRDM1,MEOX2,RIC3,SMURF2,NETO1,PLD5,TJP1,AGFG1,CHST9,ANP32A,FUT9,FGL2,FKBP14,CADM2,ID2,SPAST,CAMK4,RORB,STAMBPL1,MAP2K6,RAC3,RAP2A,TRIP10,COL6A3,FST,NGF,ADAMTS1,PURA,JAK2,YY1,EREG,PPP1CC,IFNL1
MIR5680	CUD	-8.37E-07	0.000204001	0.996727	1403		blood	PWAS	c3	0.996727	1	KDR,CHL1,FGF2,SPOCK3,ANTXR2,IL1RAP,IAPP,RRM1,EPHA5,ADAM10,NRCAM,DCUN1D5,GXYLT1,CPB1,OCRL,NQO1,NCOA2,LIFR,NT5E,PLXNA4,TMEM132B,SLITRK6,OMG,MRE11,MAP2K4,JPH4,GRAMD1C,OAF,SBDS,CD93,TNFAIP8,PTPRJ,CBX5,FGFBP3,BPNT2,VAV3,PLXNC1,FRS2,DOCK9,SYNJ2BP,CHMP2B,TOR1AIP2,G3BP2,P4HA2,RAB2A,PDHX,TMOD3,CREBBP,P4HB,PDGFRL,DNAJB4,TRIB2,FGB,IL22RA2,BCL10,NADK,CACNB4,BMPER,APBB2,NXPH2,PARP11,GALNT1,RPS6KB1,CYCS,VLDLR,DDX46,FAM172A,EGFL6,LRRTM2,EDIL3,FGF12,HMGA2,RBM3,COL25A1,ANAPC7,OLFM3,POU2F1,GORAB,KPNA1,GDNF,AKAP7,PECAM1,NETO1,RABIF,DPP4,NPM1,SERAC1,CAMK1D,SKIL,MAPRE2,PRKG1,TAFA1,ABRAXAS1,PRLR,HECW1,SLC25A18,CADM2,KMT2C,CBFB,NLGN4X,NR1D2,SENP7,RAP1GDS1,CCNA2,HSPH1,CNEP1R1,ANKRD27,TMEM167A,MAX,PHEX,KLHL12,SNCA,AGO3,CERT1,STK17B,MED1,UBE2V2,EIF5A2,OPHN1,SLC26A7,DDOST,DIMT1,PGR,EIF4E,C18orf32,GMFB
MIR5681B	CUD	0.0442994	0.0358038	0.215983	36	0.659258	blood	PWAS	c3	0.215983	1	ZNF334,SH3GLB1,CLMP,BECN1,DNAJB1,ANTXR1
MIR5682	CUD	7.06E-06	0.000301327	0.981309	666		blood	PWAS	c3	0.981309	1	TLL1,IL1RAP,SPRN,COL15A1,COL3A1,EFNA5,PPIC,ROBO1,COL2A1,COL1A1,SLC6A14,IGF1,COL6A3,NID2,SERPINH1,METAP2,SPARC,ZHX3,MAPRE1,KMT5C,SH3GLB1,TNFRSF1A,ASAP2,EIF4E2,PRKG1,CLEC2D,COL25A1,AFAP1L1,FOXJ2,KPNA1,BTG2,FAM241A,BACH2,DYNLT1,PI15,CSGALNACT2,FSTL1,CBX1,MARK3,ATP1B4,FREM2,PXYLP1,INA,RGS1,DPYSL5,AMMECR1L,ADAMTS6,CAMK4,PTP4A1,ANKRD27,EIF3J,DLG2,STMN2,CFL2,MCL1,RALA
MIR5683	CUD	1.25E-05	0.00057657	0.98274	415		blood	PWAS	c3	0.98274	1	GAS6,TNFRSF11B,PCDHA4,LRIG1,AGA,FAHD1,DCLK1,MREG,MGA,HS6ST2,DNAJB4,CD59,COL6A5,LYPLAL1,CACNB4,VLDLR,BPTF,CANX,STAU2,ST8SIA2,MAPK9,PCDHA7,AXIN2,ETS2,AK4,EEA1,RTF1,ACLY,MTMR1,CYB5R2,IRF9,DTX3L,ARHGAP36,PRKG1,ANP32A,MEMO1,ASAP2,CADM2,YWHAE,MFAP3L,RBBP6,COLGALT2,PCDHAC1,PSMD11,PCDHAC2,ZFAND5,HAO1,ADSS2,TCEA1,MEF2C,TMOD2,FMR1,TRA2B,HDLBP,CAMKK1
MIR5684	CUD	-3.12E-07	0.000998374	0.999751	161	0.984005	blood	PWAS	c3	0.999751	1	PAPPA,B3GNT2,CNTN1,RGS4,TNFSF18,SEMA3A,KPNA4,FST,SNTB1,ADAMTS1
MIR5685	CUD	1.83E-05	0.000576953	0.974638	198		blood	PWAS	c3	0.974638	1	INHBB,CNTNAP2,MMP14,UBE2D4,TREML2,HABP4,VAMP3,BCAP29,SUFU,NMT1,WFDC2,HNRNPR,CFL1,GRB2,RAB31,ADSS2,CERT1,DDX6
MIR5687	CUD	2.47E-05	0.000706677	0.972161	145		blood	PWAS	c3	0.972161	1	C1GALT1C1,AXL,GOLM2,PDE7A,CAPZA1,PDCD6,RRAGC
MIR5689	CUD	9.85E-06	0.000316044	0.975143	542		blood	PWAS	c3	0.975143	1	ADAM23,IL1RAP,CCN4,HTRA1,GAS1,PTK7,NPTX1,PRR16,CHST11,CKAP2,SMAD1,MOB4,TBPL1,KYAT3,BPTF,EPHA3,FGF12,PLS1,TMED4,ACVR2A,LYSMD3,BACH2,UBE2D1,HK1,ARF6,COPS2,PRRG1,CTNNA2,UTS2B,NCK1,SH3BGRL,PAIP1,GNAI1,TNRC6B,SATB1,PAX4,SEMA4F,FOXO3,MEF2C,FMR1
MIR569	CUD	-2.41E-05	0.000998563	0.980715	132	0.904587	blood	PWAS	c3	0.980715	1	SNX4,VEGFA,DCP1A,LRRTM3,RBM24,RAB39B,CP,VTI1A,BARD1,LMNB1,CCPG1,AQP4,SMIM9,ATG7,GMFB,MPDZ,CDK2AP1,G3BP2
MIR5690	CUD	1.16E-05	0.000288457	0.967787	765		blood	PWAS	c3	0.967787	1	LRPAP1,PCSK1,BCHE,TIMP3,LIFR,CNTNAP2,BPNT2,KIAA1549L,NXPH1,GFRA1,B4GALT5,NCAM1,DVL2,NOTCH3,SELENOS,MDM4,TFR2,NOVA1,MEOX2,YWHAB,PITPNB,SNAP25,UBE2J1,SV2A,CTCF,NEFH,APAF1,KIR3DL1,ANXA1,RBM22,HMGCR,ZHX1,ANP32B,SLITRK4,CFL2,HTR7,RBFOX2,PDPK1
MIR5691_MIR6805_3P	CUD	9.51E-06	0.000288455	0.97369	923		blood	PWAS	c3	0.97369	1	SEMA3E,IGLL1,PAM,EPHA5,B4GALT1,C1orf56,GGH,MAPK1,WFDC1,NXPH1,CLEC2A,SYNJ2BP,MECP2,PEAR1,NCAM1,NCMAP,ABCC6,EMC4,UBXN4,MDM4,MAPRE1,CISD1,FGFR2,CD38,MTRF1L,SMURF2,CYTH2,PTPRR,FAM241B,MSTN,PRLR,CCN3,SEMA3A,EIF4E2,ELMO1,MAPK10,RAB2B,TTN,ANXA7,FOXO3,KEL,CBL
MIR5692B_MIR5692C	CUD	1.02E-05	0.000242346	0.966315	1155		blood	PWAS	c3	0.966315	1	SELE,SNX4,PAPPA,PF4V1,PCDH10,ADAM10,CCL28,SCN2B,GXYLT1,PROK2,EDAR,HOMER1,EFNB2,HSPG2,OLFML3,EFNA2,C1GALT1C1,PRR16,CXCL5,VEGFC,ADCYAP1,LRRN1,GRAMD1C,DSG2,DLG3,WNT5A,DNAJC11,BMP2,MECP2,TNFSF9,CCDC126,BOLA3,MFAP3L,FAF2,GDA,VEGFA,ANOS1,CDON,PTPN4,CADM2,HAPLN1,GRID2,IL15RA,NTF3,NPTX2,EPHA3,CEBPB,HNRNPAB,FAM172A,SVIP,EGFL6,TMEM38B,ALCAM,FGF12,C11orf87,TIMM21,RGS21,PAPSS1,HIBADH,FGFR2,VAMP2,ARL15,FSTL1,RGS4,PRDM1,EEA1,KDSR,NETO1,BACH2,IFNA2,CSGALNACT2,CSNK2A2,EXOSC8,PPP1R2,LDLRAD4,PDCD1,ELAPOR2,ATAD2,RPRD1A,NEGR1,LIN7A,MFAP5,EIF5A2,NMT1,ARAF,SLITRK1,NOTUM,GPC6,TMEM108,SENP7,RORB,PATE1,SYNE2,UBE3A,EIF2AK4,NIP7,ANXA1,ARHGAP5,FGF18,NRG2,PTEN,SMNDC1,NCK2,CXADR,SMAD2,EREG,IFNA21,ENSA
MIR5693	CUD	-9.58E-05	0.000997649	0.923495	243	0.97046	blood	PWAS	c3	0.923495	1	CPOX,PAPPA,PDE5A,RCN1,GPC5,FBLN1,CA12,SNRPF,SYNCRIP,HNF4A,RRAGC,QKI,ROBO4,LRFN5,NMT1,SLC4A8,LRRC3B,KCNIP4,KIAA0040,RALA
MIR5694	CUD	9.14E-05	0.000998168	0.92702	182	0.86959	blood	PWAS	c3	0.92702	1	B4GALT1,CTSO,TMX3,APLP2,SWAP70,OSMR,P4HA1,DYRK3,PAK5,C15orf48,TAFA1,RAB5C,NUP98,TWSG1,EIF4E,PPFIA1,HIPK3
MIR5695	CUD	1.15E-05	0.000706237	0.987029	254		blood	PWAS	c3	0.987029	1	IL1R1,PDGFRA,IGSF3,RMDN1,SEZ6L,B3GALT2,LYZL2,ISL1,NTN1,DLG2,ABLIM3,MAPRE1,ABL2,EIF5,FGFR2,FOXJ2,APLN,MSTN,ARRDC3,GALNT11,TYMSOS,CAMK4,EIF2B1,TMEM52,CERT1,OPALIN,G3BP2
MIR5697	CUD	-1.63E-05	0.000353264	0.963196	592		blood	PWAS	c3	0.963196	1	EPHA5,RPS6KA6,RCN1,CD200,PLOD2,ALDH5A1,KIR2DL3,PSAP,G3BP2,CHFR,COX5A,HS3ST3A1,PPP3R1,SMAD1,PPP4R3A,KIR2DL4,KPNA2,NID1,ADM,CFAP45,LRRTM3,KIR3DL3,ADAM17,MGAT4A,RBM24,ERLIN1,HS3ST1,KIR2DL1,DTD2,BARD1,SPTLC2,FCAR,NAB1,KIR3DL1,TNRC6B,OSBPL11,MCL1,PURA,EIF4G2,ARPP19
MIR5698	CUD	1.99E-05	0.000499542	0.968233	368		blood	PWAS	c3	0.968233	1	IL17RD,BIRC2,NFASC,PLXNA4,MPZ,JPH4,CCL22,BMP1,PLVAP,MECP2,NR1D1,CLSTN1,LSAMP,PTHLH,LRP8,PRC1,PDLIM4,FGF1,SNPH,NLGN2,TNFSF12,PLA2G2D,KMT2D,SHISAL1,IHH,CAMK1D,STIM1,IGSF11,RERG,PPP2R1A,TREML1,ST13,HMGA1,NAPA,MFRP,COTL1,PRKACA,DPYSL5,EPB41L1,GAS7,PSME3,CXADR,DIRAS1,H1-10,LRRC59,ELK1
MIR5699_3P	CUD	1.23E-06	0.00057682	0.998294	238		blood	PWAS	c3	0.998294	1	CD163,GALNT13,MAP2K4,NRXN3,PDE11A,EPO,CD300E,EPHB1,DTD2,PTPN7,MYZAP,HIPK3
MIR5700	CUD	4.30E-05	0.000706029	0.951428	298		blood	PWAS	c3	0.951428	1	TNFRSF11B,ADAM10,DKK2,OLFML3,ROBO2,PRR16,MRE11,LGALS8,TMX3,FLRT2,CTSS,PDE4D,RAB2A,PTPN4,APBB2,FAM172A,IGFBP5,IL7R,APP,RRAGC,OLFM4,AXIN2,DYRK3,IL20,PFN2,PON1,SMURF2,NETO1,BACH2,HDHD2,TARDBP,FUT9,CLTA,LIN7A,MFAP5,NRG3,CLTC,RBBP4,ATG3,ADAMTS6,RNF146,TNRC6B,LRP12,SPRED1,SUMO3,CFL2,MEF2C,GCG,PPFIA1,CNOT1,RAB3B,RAB21,CDC42,EIF4E,EIF4H,UBQLN2,HIPK3,SUB1
MIR5701	CUD	-3.68E-05	0.000705247	0.958441	491		blood	PWAS	c3	0.958441	1	CAT,DCUN1D5,ATP1B1,GLIPR2,NRP1,NHLRC3,TP53,STAB1,CCDC126,UBE2D3,RAB2A,PDIA3,GHRH,CST6,POFUT1,NCMAP,TXNDC5,BCL10,CACYBP,GRP,ABRAXAS2,SNRPF,DDX46,SH3BGRL2,TNFRSF9,ETV5,STAU2,OLFM1,FGFR2,ZNF75D,PSMA1,CKMT2,GRB7,KRT17,CDKN1B,ELK3,GABARAPL2,CNTN4,SERPINB5,ATP1B4,UROD,TXN,NETO2,CBFB,INTS3,RGS18,VSNL1,NR1D2,SLC30A5,SNAI2,CFL1,SYNGR3,PRKCSH,SNRPB2,PHEX,IL22,CSRP3,RAB3C
MIR5703	CUD	2.57E-05	0.000705787	0.970946	345		blood	PWAS	c3	0.970946	1	CILP2,LRP4,ING4,VPS29,DSCAML1,MAN1A2,NTRK2,OPCML,CPM,CDH7,TNFRSF21,ERBB4,MECP2,IDH1,ASCC1,PPP3R1,EXOSC3,SRL,VAMP1,PLAT,KLHL13,FSTL4,ABL2,FN1,RSPO4,KMT2D,SET,TOX3,FANCL,F9,PRR27,GALP,PAFAH2,TNRC6B,MSN,EIF3J,GAS7,TXNRD1,GPD1,ASH1L,BTN2A1,SAR1A,SEPTIN6,DDX6,BTK
MIR5704	CUD	2.31E-05	0.000998523	0.981528	126	0.974047	blood	PWAS	c3	0.981528	1	NPNT,FAS,TFF1,HIF1A,PBRM1,ENO2,BCL10,EPHA3,ACVR2B,KLRF1,KDSR,PARP16,SULT1C2,RALB,SLMAP,BAG4,AASDHPPT
MIR571	CUD	-5.25E-05	0.000576675	0.927412	349		blood	PWAS	c3	0.927412	1	IL6R,LINGO1,PIM1,TNFSF8,REG1A,CREBBP,KCNIP1,PIK3CG,HECW1,MEMO1,TRAPPC4,GPC6,CLIC2,XDH,CSNK2A1,BIRC3,DMBT1
MIR573	CUD	-1.18E-05	0.000407949	0.976858	453		blood	PWAS	c3	0.976858	1	UNC5C,CXCL9,CPA4,TRIB2,CROT,APBB2,DKK3,CLK2,PTS,EPHA3,SEPHS1,HCN1,KLRC1,EGFR,SATB2,PRSS35,CLC,ASPH,SOSTDC1,WNK3
MIR574_3P	CUD	0.0348469	0.0531358	0.511947	24	0.346113	blood	PWAS	c3	0.511947	1	TMPRSS11D
MIR575	CUD	-0.0327095	0.0608432	0.590851	19	0.736427	blood	PWAS	c3	0.590851	1	TSSK1B,EPOR,OSMR,ITGA2,SNRPD3,CADM2,RBBP5,WNK3,MEF2C,PURA,TPT1
MIR576_3P	CUD	3.64E-06	0.00070646	0.995889	235		blood	PWAS	c3	0.995889	1	FGF2,ENTPD5,EGLN1,DOCK9,ISL1,NAALADL1,FGL2,SLITRK1,ADGRB3,HAO1,RAB2A
MIR576_5P	CUD	7.62E-06	0.000277172	0.978063	820		blood	PWAS	c3	0.978063	1	FGF2,RBL2,PCDH10,TNFRSF11B,CETN3,HDGFL3,EFNA5,CNTNAP2,LUM,EGF,CA8,DCLK1,FSTL5,MGA,BMP2,SLC6A14,MECP2,ENAH,FMR1,VEGFA,CDH11,HS3ST3A1,IL6ST,PTPN4,IGDCC4,ADAMTS5,CAST,NR3C2,LAMTOR3,NCK1,TMEM38B,CISD2,INSIG1,STAU2,AGGF1,ACP3,RGS5,POU2F1,MGAT4A,CD38,PCDHB2,LYSMD4,MRAS,SPIN1,MMP20,GOSR1,SKIL,RAB11A,CLTC,HEXIM1,NECTIN3,PXYLP1,FUT9,RB1,AQP4,YIPF6,MMGT1,F9,GRB10,YBX1,CADM2,CUL3,LRP2,SENP7,CAMK4,ACVR1B,ASPH,MOB1B,ARHGAP5,ADAMTS3,ZHX1,TMPO,GCLM,CXADR,APPL1,EIF4A2,VTA1,SUMO2,HPRT1
MIR577	CUD	-1.21E-05	0.000301271	0.967841	810		blood	PWAS	c3	0.967841	1	DNAJB9,C5,HPSE,KITLG,PARP1,ANTXR2,PLXDC1,FGG,EPHA5,RNF149,GALNT3,NRXN1,GXYLT1,GKN2,NDUFB4,SEMA5A,IGF1R,SLIT3,DNAJB11,TESC,IFNA1,TNFSF8,DNAJC16,SHMT2,CHFR,TMOD2,RBP4,EMC1,GRIA4,USP25,PPP1R3B,PAWR,ZNF334,UXS1,CTSC,BPTF,LRRTM3,HAT1,DPP10,CISD2,KLF4,APLN,PLEKHA1,ARL15,KPNA1,EEA1,SMURF2,SAMHD1,MYNN,TFPI2,BMPR2,CCPG1,AQP4,MMGT1,CLIC4,AIP,ING1,MRPL33,PCDHB10,RHOA,EPDR1,CD44,EIF2AK4,TLN2,RPS6KA3,IGSF11,LRP12,ADAMTS3,TMEM167A,POLH,ADSS2,SH3GL2,PGRMC1,S100Z,PIWIL1
MIR578	CUD	3.41E-05	0.000446738	0.939219	540		blood	PWAS	c3	0.939219	1	PAPPA,CTSO,DKK2,GLCE,WNT5A,KIAA1549L,FSTL5,SEZ6L,TENM3,NRP2,VEGFA,PPP3R1,TNFRSF19,MOB4,TMEM70,MEOX2,CR1,CA12,USP15,LRP8,TNFSF13B,DSG1,C9,TGFB2,FGF12,HIF1A,PIK3C2A,NT5C2,PFN2,EPHB1,PCSK2,DTD2,TOX3,RETREG1,LDLRAD4,CTNNA2,TAFA1,FUT9,MRAP2,PRKCQ,UPP1,DCTN6,RORB,GRID1,PKP2,GRB2,ADAMTS3,BAG2,MSRB3,ULBP1,MOB1A,PAFAH1B2,VIP
MIR5787	CUD	-1.52E-05	0.000353345	0.965741	515		blood	PWAS	c3	0.965741	1	ENG,PSAPL1,SEMA3G,CCL28,C7,PLXNA4,DHX8,EMILIN3,NNAT,CPLX2,PPP3R1,GPC1,TP53I11,HSPB6,PPP1R3B,STAMBP,DES,BMP8B,MFNG,IGFBP5,NDST1,HMGA1,LRP1,SCUBE3,ARHGDIA,SEPTIN3,LAYN,ECE1,RAPGEF5,NEURL1,ST6GALNAC6,PARP16,WWP1,AGAP2,SMAD3,CIRBP,NAPA,PDGFB,PSG1,DPYSL5,SULF2,CASS4,ZDHHC14,NECTIN1,PIP4K2B,NPLOC4,FLNA,CSK,NATD1,PIANP,AK1,ENSA
MIR580_3P	CUD	1.57E-05	0.000499513	0.974936	436		blood	PWAS	c3	0.974936	1	BTC,IGSF3,HDGFL3,HTN1,ROBO1,PTK7,KREMEN1,ASPN,KCNMB3,HSPB1,TIAM1,CETN2,IL22RA2,CROT,PTK2,ARL11,DNAJC10,CASQ2,CISD1,PDCD4,HIF1A,KPNA1,NEDD9,YES1,PI15,RAB6B,UBE2F,CPD,CFHR3,BRPF1,DCAF5,STX7,STAU1,TXN,DSG3,PDCD6IP,SPART,SATB1,PDE1A,KPNB1,MOB1A,NCK2,EIF4E,TSLP,DLG4,SUMO2,IL20RA
MIR580_5P	CUD	-1.92E-06	0.000258066	0.994079	770		blood	PWAS	c3	0.994079	1	ERAP1,ADAM10,CCL28,SLITRK3,NDUFB4,TOR1AIP1,B3GALT2,FRS2,TREM1,FLT1,FAM210A,ALB,ABRAXAS2,VWC2,SNX3,WFDC8,SNX5,LCORL,IL17D,PTPN13,COL25A1,HCN1,PDCD4,FGFR2,KLRC1,NOVA1,CLINT1,NEDD9,PSMA1,RAB27B,TJP1,SNAP25,VTI1A,BOC,ATP1B4,ST13,ARHGAP36,PRRG1,LDLRAD4,CYB561D1,CTNNA2,BARD1,SMARCC1,EIF1B,MAPK1,PAPOLG,CMPK1,CUL3,HSPA9,SPRED1,ZNF382,TOP1,XG,NGF,CERT1,AHCYL1,PHF3
MIR581	CUD	1.24E-05	0.000408036	0.97585	365		blood	PWAS	c3	0.97585	1	LRP4,CTSO,LRRTM4,SPON1,NCAN,GLCE,BPNT2,SMIM13,LY9,PDRG1,CCDC90B,TNFSF10,DPP10,PLAAT3,ALDH6A1,UPP1,TMEM154,DEFB110,TIGAR,PIWIL1,HIPK3
MIR582_3P	CUD	-2.55E-05	0.000998297	0.979647	190	0.877356	blood	PWAS	c3	0.979647	1	RAP1GDS1,MRC1,LRRK2,PPA2,UCK2,KIF3A,DIXDC1,SMAD1,CA10,GAL3ST1,FER,RBM3,PROK1,ACVR2B,CEBPG,ENOX1,SKIL,FANCF,PRDM4,PPP1R2,TNFSF4,BCCIP,NEK7,LRP2,RHOA,SKP1,SLMAP,TAFA5
MIR582_5P	CUD	-1.83E-05	0.000499306	0.970838	540		blood	PWAS	c3	0.970838	1	UBE2E1,MAPK8,MRC1,ARFIP1,ROBO2,ATP1B1,GLCE,METAP1,PTPRJ,POU2F1,PDE4D,TNFRSF21,PDE7A,ABHD10,UBE2D3,FMR1,CCL11,ADAMTSL1,ZNRF3,GRIA4,ADAMTS5,CLIC5,LTO1,MPZL2,MAPRE1,KLHL13,MARCKSL1,ITGA2,CAV3,NOVA1,HIF1A,PLEKHA1,AXIN2,SORT1,ERLIN1,CLEC2B,PTPN2,SFRP2,UBE2D1,NAE1,CDH12,CNTN4,RUNX3,CPD,ARID1A,BRPF1,FUT9,CCN3,CD81,SNN,AQP4,HMGB3,NEK7,INPP5B,CADM2,SH2D3C,PEX5,COLGALT2,LGR5,SST,CD40LG,ATG7,BMP10,PPFIA1,TANK,NAP1L1,PURA,EIF4G2,HTR2A,MAPK14,SMC3,JAM3,IL20RA,PHF3
MIR583	CUD	4.25E-05	0.000576627	0.941207	372		blood	PWAS	c3	0.941207	1	SEMA6A,GFRAL,NEFL,ENTPD1,SLITRK5,ADA2,NANP,PTK2B,ERBB4,TIAM1,KIT,PA2G4,ZNRF3,TRAPPC3,TFRC,IL23R,FAM172A,PRPSAP2,GLRX,PRRG4,FOXJ2,ST8SIA3,ERLIN1,BDNF,CAMK1D,CDH12,DUSP28,POLE3,ARF6,A1CF,MMP16,ANKRD46,RAB18,WNT11,EIF4A2,GNAI3,NRG3,BNIP3,NDRG1,IRAG2,APAF1,CREB3L2,WNK3,NUP98,MXI1,PSME3,FGF23,SLMAP,EPS15L1
MIR584_3P	CUD	-6.24E-05	0.000706386	0.929642	181		blood	PWAS	c3	0.929642	1	PSMB1,UST,FAHD1,KIAA1549L,DOCK9,CREBBP,POSTN,CDH8,MYORG,EFEMP1,RNPC3,OLFM4,AGGF1,BCL2L11,YES1,EIF1AD,ELK3,DTD1,YIPF6,IL15,PEX5,SSRP1,HMG20A,ADAM9,MOB1B,DAG1,PURB,KLK15,RAB3C,RANBP1
MIR584_5P	CUD	4.50E-05	0.000446865	0.91984	434		blood	PWAS	c3	0.91984	1	LRP11,POGLUT1,CD200,PPIL1,BPNT2,ACYP2,GRID2,DSG3,PKD2,HBD,RAP2A,CNOT9,ENAH,DHH,AIDA
MIR585_5P	CUD	1.72E-05	0.000407914	0.966377	510		blood	PWAS	c3	0.966377	1	UBE2E1,LEPR,NEFL,RPS6KA6,LRRN1,CRKL,PAWR,SPARC,TMEM38B,ALCAM,GORAB,VIM,DYNLT1,PI15,DPYSL5,ANXA4,CDYL2,UBE2V1,LGR4,DUSP6,PPARA,PMEPA1,NR1D2,PRKAR2A,ADAMTS6,PGK2,CD44,EIF3J,PSIP1,IGSF11,COL6A3,ATAD1,INA,RAB21,CCDC51,CERT1,CELF2
MIR586	CUD	1.24E-05	0.000258045	0.961804	836		blood	PWAS	c3	0.961804	1	SPARCL1,ANGPTL1,RBL2,TEK,FASLG,UBE2E1,IL1RAP,CTSV,IL18R1,PCDH9,DKK2,MGAT4B,IDO1,UBE2D2,INPP5E,CTSS,UBE2D3,RAB2A,CABP7,IGFBP5,HAGH,CLU,DNAJB14,EDN3,USP15,GALNT1,VWC2,SRSF7,KLHL13,CAMK2D,SH3GLB1,BRDT,PCDHB7,MTRF1L,CARD19,TAFA2,DLK1,NETO1,SATB2,MYNN,GPR26,RERG,CLTC,PPP1R2,CTNNA2,ATAD2,SORCS3,TNFSF15,MFAP5,PRKCI,TPT1,PLCB1,CADM2,CDC42BPA,KERA,SEMA3A,NCK1,NR1D2,SLC30A5,SNAI2,UBASH3B,GDI2,RNGTT,VCL,CFLAR,EREG,PPP1CC
MIR587	CUD	-1.77E-06	0.000277072	0.994891	1111		blood	PWAS	c3	0.994891	1	GFRA2,GAS6,ADAM23,KL,GUSB,ANTXR2,CTSA,INHBC,QPCT,GALNT13,CNTNAP2,LRIG3,B4GALT6,DCUN1D1,VEGFC,SLIT3,POTEM,HGD,METAP1,NRP1,PLEKHA7,UBE2D2,WFDC13,NXPH1,TFPI,SOS1,TLR4,BCL2A1,BMP2,NRP2,ZNRF3,CACNB4,ILF3,ACP1,LSAMP,USP15,ENTPD3,PPP3R2,EGFL6,CCN1,COL25A1,ODC1,ADGRG2,SORT1,MGAT4A,IRF1,GNG11,LSM4,GFAP,PTPRR,RETREG1,GAD1,BMP3,BDP1,ST8SIA4,SORCS3,NAB1,CADM2,SLITRK1,NCK1,KPNA4,MFAP3L,IRF6,YWHAQ,ADAMTS6,RNF146,RIDA,NUDT5,VAMP4,GPR107,SPRED1,KCNAB2,KIN,MSRB3,NAPG,TRA2B,PRMT3,CBL,UBE2I,GPCPD1
MIR588	CUD	3.21E-05	0.00070617	0.96373	253		blood	PWAS	c3	0.96373	1	ROBO1,DCLK1,ITIH4,UBE2D3,PSMD10,TIMP2,FUT3,ST6GALNAC2,CLSTN2,MGAT1,MARCKSL1,DSTN,HMGA2,CHST14,SDC3,ARL15,TXNIP,PAK5,SPTLC2,DARS1,ADAMTS6,SET,SATB1,CLN5,GPC4,SRSF6,RAB3B,YWHAZ,JAM3
MIR589_3P	CUD	-4.04E-06	0.000705216	0.995432	502		blood	PWAS	c3	0.995432	1	CD36,UNC5C,ANTXR2,RBM19,PCDH9,RPS6KA6,MET,SORCS1,PTPRJ,ACYP2,FKBP3,ADAMTSL1,KIRREL2,PDYN,DNAJB14,CTNNB1,CAV2,DOT1L,ENPP2,KCNIP1,GNPDA1,VAV3,CHST2,MAPK9,STMN1,SMYD2,ULBP2,HIF1A,OLA1,POU2F1,MGAT4A,SPIN1,NLGN1,VTI1A,ANP32A,NAP1L2,MCM6,PFKFB3,RAB18,CD81,SUB1,MYSM1,SH2D1A,KMT2C,NRG3,BNIP3,PPARGC1A,SYT4,RNF114,FABP4,SPRED1,SRSF7,TOP1,HSP90AB1,CAMK2B,PLA2G5,VCL,JUND,PGR,EZR,SMAD4
MIR589_5P	CUD	4.95E-05	0.000999134	0.960448	98	0.51911	blood	PWAS	c3	0.960448	1	CAT,ROR1,TMEM132D,LAT,TMEM237,ETV5,TTC17,DCUN1D2,NOVA1,PSMD9,G3BP1,RGS5,PRC1,SLC3A1,PRKAR2A,ANKRD46,ASPH,SET,FBXL5,MYO6,NPTN,PIP4K2B,VAPB,BAG1
MIR590_5P	CUD	-2.23E-05	0.000315983	0.943743	766		blood	PWAS	c3	0.943743	1	JAG1,EPHA4,FASLG,IL6R,TIMP3,C7,TGFBI,MATN2,TIAM1,PBRM1,UBE2D3,ARL1,ITCH,NTF3,USP15,PPP1R3B,CCL1,NEGR1,CCL20,PDCD4,PLEKHA1,ADGRG2,STAT3,OLFM3,BTG2,NPPB,WWP1,RASA1,CLIC2,FGF18,HIPK3,VCL
MIR591	CUD	-0.0420102	0.0378398	0.266907	39	0.440209	blood	PWAS	c3	0.266907	1	PFKM,SPARC,NEGR1,PKD2,KLF4,ELAPOR2,CBFB,MPP7,VPS26A,GALNT2,AHCYL1
MIR592	CUD	1.11E-05	0.000316079	0.971968	475		blood	PWAS	c3	0.971968	1	BST1,ERBB3,LRRC4C,GLCE,F8,DCLK1,IGF1,PDE4D,RHPN2,PTHLH,MXRA7,GDF11,AKAP7,TMED2,HEXIM1,BCCIP,ID2,CHGB,XG,PDE3A
MIR593_3P	CUD	5.94E-06	0.000499415	0.990516	462		blood	PWAS	c3	0.990516	1	IGSF3,CCL28,FUT8,HYAL1,NTRK2,NTM,IDO1,BPNT2,SEZ6L,RNF8,FRS2,DLG2,CHFR,CPLX2,CCM2,YBX2,LRP8,EEF2K,KCNIP1,PSMB2,IL13,CASK,TXNIP,CDKN1B,BMPR2,KLHL7,DSCAML1,SHC4,SNAI2,BAMBI,ST6GALNAC3,VASN,CDK16,POMGNT1,ERP27,TRIM3,ASH1L,FOXO3,RBFOX2,RORC,CD3G,CDY1
MIR593_5P	CUD	3.31E-06	0.000315974	0.991641	696		blood	PWAS	c3	0.991641	1	SPOCK3,HADH,IL17RD,ROBO2,PAM,FUT8,COMMD7,RPS6KA6,GALNT13,SOCS7,SIRPA,EIF4EBP2,SNX1,NDST1,HCN1,DCUN1D2,PIK3C2A,RPP30,SPSB1,RHOG,SERF2,UBTD2,HS3ST5,GNAI3,RALB,AMMECR1L,CARHSP1,CYGB,MSN,OSBPL11,LDLRAP1,B3GALT1,FBXL5,NRG2,GLRX3,ADSS2,FAF2,TWSG1,PDE3A,CSMD1,SLC26A7,ARFGAP2
MIR595	CUD	-0.031157	0.0239108	0.192556	117	0.986009	blood	PWAS	c3	0.192556	1	ARHGAP1,NTS,IGF1,NCAM1,OPHN1,UBE2G2,BCAR3,HINT1,IFNA7,ODC1,YES1,PLD5,IFNA14,IARS1,UBASH3B,SPRED1,ROCK2,ZFP91
MIR596	CUD	-1.47E-05	0.000577185	0.979688	109		blood	PWAS	c3	0.979688	1	MAN2B2,NSF,DNAJC10,ST8SIA2,HIPK3,TOX3,IL31,DPYSL2,PTEN
MIR597_3P	CUD	-2.29E-05	0.000576807	0.968288	252		blood	PWAS	c3	0.968288	1	GXYLT1,SEMA5A,IGLON5,CADM1,DIXDC1,SYNJ2BP,TOR1AIP2,TIGIT,UNC5D,EHF,KYAT1,PIK3C2A,RIC3,PAK5,BCL2L1,RAB6B,CBX1,IL2RA,DNAJB1,MAP1LC3B,YWHAE,SPN,LDLRAP1,CXADR,NAP1L1,NRAS,EIF4H
MIR597_5P	CUD	-4.63E-05	0.000576678	0.935986	341		blood	PWAS	c3	0.935986	1	SLITRK3,FUT8,LIFR,DCLK1,CARTPT,NCAM1,C1QTNF3,MAPK9,ACVR2B,UBE2A,MYSM1,PRLR,BCCIP,LCK,KIAA0040,DDX6,DNAJB6,G3BP2
MIR598_3P	CUD	1.06E-05	0.000999576	0.991505	51	0.642442	blood	PWAS	c3	0.991505	1	NTN1,JPH1,MSRB3
MIR599	CUD	1.28E-05	0.000235606	0.956587	800		blood	PWAS	c3	0.956587	1	BST1,ERBB3,NRXN1,IL1RL1,CNTNAP2,LRRC4C,SORCS1,IGF1,BPNT2,PDE4D,CARTPT,CHD7,ZNF134,LSAMP,EDIL3,CHCHD10,NLGN3,ACVR2B,JAM2,STAT1,TNRC6B,KIAA0040,MAPK10,ADAM12,XG,TGFB2,PMP2,DLG2,CNOT9,PDE3A,PGR
MIR600	CUD	1.83E-05	0.000446945	0.967327	347		blood	PWAS	c3	0.967327	1	PTPRD,SLITRK5,DCUN1D1,CRH,TMPRSS11D,COL2A1,ENAH,ARL1,EPS15L1,CCK,CREBBP,TP53I11,HAPLN1,UCHL1,ABRAXAS2,NOVA1,SEPTIN3,KCNE3,NETO1,SPIN1,STX6,SPSB1,RAB4A,CRIM1,GAD1,TNRC6B,NUDT5,NCL,PDE1A,PCDH8,INA,RANBP3,UBQLN2,HPRT1,ARPP19
MIR601	CUD	0.012333	0.028749	0.667932	61	0.572153	blood	PWAS	c3	0.667932	1	BCL2L2,CASP3,PCSK9,EIF4EBP3,CSNK2A2,NLGN1,ALDH3A1,CUL3,NRG3,HSPH1,EFNA4
MIR602	CUD	-0.00954673	0.0352051	0.786257	36	0.779797	blood	PWAS	c3	0.786257	1	NOG,TENM4
MIR603	CUD	1.04E-05	0.000333128	0.975054	583		blood	PWAS	c3	0.975054	1	APMAP,MBL2,PLXNA4,ADCYAP1,BPNT2,FSTL5,RFK,SYTL4,PTGFRN,CR1,CAV2,KLHL13,ABCC6,COL25A1,RGS4,MGAT4A,BCL6,GOSR2,PITPNB,CUL1,FANCL,TENM2,ATAD2,PRKG1,TBX5,DARS1,TMEM108,TNRC6B,GRB2,ARHGAP5,NOP16,SLITRK4,PDE3A,EIF1AY,VAPA
MIR604	CUD	0.0421147	0.023804	0.0768559	85	0.69835	blood	PWAS	c3	0.0768559	1	GRID2,SEPTIN3,GATD3,GPN1,ALCAM
MIR605_5P	CUD	-4.93E-06	0.000407906	0.990353	503		blood	PWAS	c3	0.990353	1	GABARAPL1,QSOX2,MBD1,SCN2B,TMED10,DNAJB11,FLRT2,NRP2,TMPRSS11A,PTPN4,HAPLN1,CAST,RPS6KB1,HSD17B11,CCDC50,ATG5,COPS2,NR1D2,ADAMTS6,ZNF843,TIMM8A,VAPB,JAK2
MIR606	CUD	2.65E-05	0.000446831	0.952761	416		blood	PWAS	c3	0.952761	1	EPHA4,SCG3,CNTNAP2,HRG,RMDN1,ACADM,UBE2D3,RAD51,SVIP,CCNA1,SFRP1,PTPN13,COL25A1,TNFSF11,ARL15,POU2F1,CAV2,HEPHL1,SFRP2,RPP30,HNRNPC,STC1,MAP1LC3B,CD44,PPM1D,CXADR,CDK2AP1,TCF4
MIR6069	CUD	9.45E-06	0.000999321	0.992454	77	0.535692	blood	PWAS	c3	0.992454	1	GSTA1,IVD,PAK5,CHST9,NUP210,CNOT9
MIR6071	CUD	4.96E-06	0.000446505	0.991134	632		blood	PWAS	c3	0.991134	1	MAPK8,PDGFRB,ARFIP1,RPS6KA1,RNF24,MAN1C1,NFASC,TPST1,DLG3,KIAA1549L,FSTL5,GFRA1,NAPB,TOR1AIP2,UBE2D3,ESM1,EGFLAM,DCP1A,PTP4A2,LDLRAD4,LGALSL,SPINK5,NLGN3,BCL2L11,C1QL2,PTPN2,FHL1,GREM2,NNAT,CDKN1B,TOM1L1,ARF4,CDC42BPB,SERF2,CASK,DNAJC27,KPNA4,RAD23B,RBBP6,FUT2,SET,FST,POLH,CLN5,LDLR,MXI1,FOXO3,SGK3,RAB3B,EDN1
MIR6072	CUD	8.71E-06	0.000576864	0.987957	253		blood	PWAS	c3	0.987957	1	ADAM23,PPT1,SMIM13,FLT1,ZNRF3,VWC2,P4HA1,HIF1AN,RIC3,TINF2,NETO1,BECN1,TTL,PRKCI,HNRNPDL,ANGPT2,NPTN,RAB3B
MIR6073	CUD	-2.16E-06	0.000267137	0.993538	680		blood	PWAS	c3	0.993538	1	ERAP1,HTATIP2,CYB5A,PGRMC2,SYNJ2BP,CA3,IL6ST,UXS1,IL7R,TGFBR2,PRC1,AK5,ECI2,MARK3,STAU1,BTLA,NETO2,ST6GALNAC1,ASPH,RAB2A,GGA3,LRRC59,GPCPD1,ASH1L
MIR6074	CUD	-1.69E-06	0.000229288	0.994106	1078		blood	PWAS	c3	0.994106	1	ADH7,CXCL6,ERAP1,EPHA5,ARFIP1,DCUN1D5,DCLK1,GXYLT1,RPS6KA6,MAN1C1,ADCYAP1,ISOC1,PTPRJ,CKAP2,NDUFA5,MGA,MCTS1,PDIA6,HPGD,NTNG1,IL22RA2,CREBBP,GRIA4,CROT,CADM2,ST8SIA4,CLK2,ERO1B,QKI,STAU2,ODC1,ARL15,PIK3C2A,CDKN2C,FAM241A,DUSP16,AIFM1,GNPNAT1,RRM2B,ANK2,NLGN1,ATG5,FANCF,GNAI3,RAB18,A1CF,FANCL,MSTN,FUT9,IDE,SORCS3,CDYL2,AQP4,MMP13,TMEM108,RXFP1,SAP18,NIP7,KRT20,CFL2,IRF2,SGK3,CXADR,BAG4,STK17B,SMAD2,HTR2A
MIR6076	CUD	-0.00761551	0.0346468	0.826024	42	0.690601	blood	PWAS	c3	0.826024	1	C5,PLS1,DNAJB12,PXYLP1,ASPH,RBFOX2,ENAH,HNRNPA2B1
MIR6077	CUD	4.64E-05	0.000499461	0.926062	390		blood	PWAS	c3	0.926062	1	CHL1,SEMA6A,SPINT1,PARP1,TRDMT1,B4GALT2,LRRC15,PLXNA4,CNTNAP2,LINGO1,IGLON5,CA10,UBE2D2,PPT1,MECP2,POGLUT3,EPYC,ATRN,CADM3,ARHGAP1,EIF4EBP2,RNF150,CACNB4,NOTCH3,MCF2L,CASP14,MARCKSL1,IL17A,LOXL2,LRRTM3,IGSF9B,GPX5,IGFBPL1,USB1,PRKCB,RGS5,ALK,CD38,VSTM4,SUFU,CKAP4,RGS8,SGTB,CLEC4M,FNDC4,BMPR2,ARRDC3,RB1,RYK,MRRF,NDE1,SYT5,TNRC6B,IGSF11,PCDHGA12,PARP11,B4GALNT1,GPC4,RAB2B,KPNA6,PIP4K2B,FBXO3,PSME3,FGF23,TWSG1,MAFG,PLCB1,RAF1,ARRB1,SUB1
MIR6079	CUD	1.81E-05	0.00033299	0.956598	721		blood	PWAS	c3	0.956598	1	ADAM23,SCARA5,SEMA3C,LRRN1,MDGA1,SPOCK2,BPNT2,LRRK2,MFAP3L,CA10,TIMP2,UBXN2B,CAPN2,HMGN1,DSTN,ITGA2,GSKIP,CANX,AK4,ACVR2A,CDH6,ELL,BMPR2,ANKRD46,XXYLT1,C11orf68,EDDM3A,PTP4A1,ATXN3,POLH,CFL2,HNRNPD,YWHAZ,RAB5B
MIR608	CUD	3.40E-06	0.000301238	0.990994	876		blood	PWAS	c3	0.990994	1	BCAM,SOD3,SCN2B,EFNA5,PLXNA4,LRRC32,IGLON5,NPTXR,MDGA1,PCDHGC3,RTN4R,CDSN,TMCC3,OLFM2,NME4,CCL21,CPLX2,WFIKKN2,GP6,ATP1B2,VAT1,TOM1L2,IGFBP5,PCDHGA10,LMOD1,CHST14,VSTM2L,EGFR,RCVRN,FAM107A,CSRP1,GFAP,CALB2,A1CF,PFKFB3,VDR,DLX3,NR4A1,PCDHGA12,CDKN1A,ENTPD2,NECTIN1,AK2,ARRB1,PCDHGA2
MIR6080	CUD	0.00414282	0.0196189	0.832758	126	0.626554	blood	PWAS	c3	0.832758	1	ADCYAP1,KLK8,MAT2B,DSG1,JARID2,MYB,DARS1,GPC6,SPRED1,RALA,CSMD1
MIR6081	CUD	2.29E-06	0.000316047	0.994215	574		blood	PWAS	c3	0.994215	1	SEMA6A,ENPEP,LY75,PRCP,CBR1,ATRN,MECP2,UBE2D3,DHRS9,PXDN,TOM1L2,YARS1,ABL2,CHST14,FOXG1,SPDEF,BCL2L1,JMJD6,HMGA1,DCAF5,RPRD1A,SEMA4B,NECTIN1,DYNLL2,NR5A2,USP8
MIR6082	CUD	-7.26E-06	0.000998426	0.994195	180	0.469721	blood	PWAS	c3	0.994195	1	TOR1AIP1,ROBO1,BMP4,CNRIP1,ARAF
MIR6083	CUD	1.39E-05	0.000377509	0.970631	790		blood	PWAS	c3	0.970631	1	MANBA,PAPPA,CLEC4C,RSPO3,SLIT2,LRIG3,B4GALT6,LOXL3,PPA2,GFRA1,DLG2,POGLUT3,SCUBE1,VEGFA,DNAJB4,CREBBP,LDHA,CACNB4,GRIA4,OGN,ADAMTS5,NTF3,SNX1,GALNT1,HSD17B11,PTK2,TMEM38B,QKI,NEGR1,PRDM1,HCK,BCL6,SFRP2,CDK1,IFIT2,ANXA4,IDE,RAB27B,NEK7,SEMA3A,CADM2,DCP1B,CLIC2,BNIP3,ESD,SENP7,SPRED1,MDM2,ZFAND5,RAB21,GCG,MEF2C,SLMAP,ROCK2,PURA,PGR,C18orf32
MIR6085	CUD	-0.0529821	0.0286257	0.0641906	63	0.587701	blood	PWAS	c3	0.0641906	1	PLXNA1,PGRMC2,KLK4,TRH,APP,MUC1,ERCC1,ELMO1,PDAP1
MIR6086	CUD	3.26E-05	0.000576985	0.954948	238		blood	PWAS	c3	0.954948	1	ROBO1,PSG4,TFPI,SYT11,ACAT2,EPO,MTX2,TRIO,PSG1,ADGRB3,PSG7,AGO1,TMEM167A,ANGPTL4,EIF5A2
MIR6088	CUD	-5.93E-06	0.000301319	0.984299	638		blood	PWAS	c3	0.984299	1	CRELD1,GABARAPL1,GXYLT1,SEMA5A,MGP,GOLM1,SELL,DCLK1,ITM2B,COL1A1,FRS2,BAG3,CPB2,PTPN4,SYNCRIP,DSG1,IGFBP5,ABL2,FGF1,BRD2,COL25A1,RBM24,GDF10,NFATC1,RPP30,NEURL1,ZWILCH,UBXN2B,CPD,ST8SIA4,IL2RA,CDC42BPA,CBFB,LRP12,MYO6,ABHD14A,VAPB,AHCYL1,SMNDC1,PC
MIR6089	CUD	0.0191415	0.0465343	0.680821	18	0.0827486	blood	PWAS	c3	0.680821	1	PRSS22,DIRAS1
MIR609	CUD	-9.57E-06	0.000576872	0.986768	253		blood	PWAS	c3	0.986768	1	ADAM10,HTATIP2,NDUFB4,SELP,MECP2,RSPO4,GABBR2,PRKCI,USP8
MIR6090	CUD	0.0485744	0.042345	0.251336	34	0.88801	blood	PWAS	c3	0.251336	1	DTX1,TNRC6B,DDX6
MIR610	CUD	0.0111825	0.0194827	0.565989	111	0.901396	blood	PWAS	c3	0.565989	1	UGDH,KITLG,PTPRD,NRIP3,UBE2D1,KRT1,LGALSL,BTN3A1,HIBADH,FEN1,ARL3,LYSMD3,SMARCC1,RPRD1A,IL15,RGS7,PIP4K2B,PABPN1,PEA15,UBE2V1
MIR612	CUD	-6.01E-06	0.000315985	0.984818	698		blood	PWAS	c3	0.984818	1	CHL1,SMPD1,ACP6,FMOD,MDGA1,PRND,NRP1,TPI1,GPI,APBB2,MARCKSL1,LRRTM3,C1orf210,GDNF,RMI1,CKAP4,CEACAM7,ARF6,ARRDC3,SAR1A,NECTIN1,PTEN
MIR6124	CUD	2.65E-05	0.00028837	0.926717	1102		blood	PWAS	c3	0.926717	1	SEMA3E,IL1R1,CD209,SPINK2,MAGI2,APOB,B4GALT1,ARFIP1,CXCL13,TFF2,INHBB,MAN1C1,NFASC,TMEM132B,ELK3,ADAM22,ETFA,TMEM132C,INPP5E,GSTA1,DNAJC11,MEGF10,GFRA1,SF1,SLC6A14,SRL,G3BP2,MFAP3L,POGLUT3,TREM1,IMPA1,FKBP7,IGF1,RNF128,IDS,CLSTN1,MTHFD2,ADAM12,ADAMTS5,APBB2,CAST,SUMF1,SERPINH1,HAMP,RAPGEF5,CASP14,CLSTN2,FER,PELI2,SPINK5,LRRTM2,MARCKSL1,DLL1,TNFSF10,LRRTM3,C11orf87,PAPSS1,CASQ2,MFAP1,CLINT1,POU2F1,KPNA1,CAV2,TMED2,PECAM1,NXT2,CALN1,CSGALNACT2,CSNK2A2,RAB6B,CDH12,CBX1,MAPRE3,ACBD6,C5orf46,COPS2,A1CF,FREM2,CRIM1,BMPR2,TAFA1,PDIA4,IL2RA,BCCIP,SLC4A8,CTCF,CDYL2,RPRD1B,ITM2A,LIN7A,PAPOLG,PRR27,HS3ST5,OSBPL9,KMT2C,BAG5,ANGPTL7,YWHAQ,NR1D2,PPP1R1A,SPG21,ELAVL1,PKP2,ATXN3,EPB41L1,HAO1,MOB1B,MAPK10,POLH,ERCC4,GAS7,DSC3,CD80,MGAT2,STAT1,DAG1,WNK3,ZFAND5,CFL2,ASH1L,IRF2,MSRB3,GLIPR1,MEF2C,MINAR1,PPM1L,MAPK1,SHC1,UFD1,IST1,CDY1,HNRNPA2B1,PAFAH1B2,RANBP1
MIR6127	CUD	2.97E-05	0.000705736	0.966395	325		blood	PWAS	c3	0.966395	1	PAICS,IL18R1,PLXNA4,ST3GAL1,IGF1R,CHRDL1,MMP19,SMOC1,IGSF8,BICDL1,KLK4,MECP2,CREB3L1,NOTCH3,LSAMP,ATP1B2,S100A16,PAK3,EPO,MAPRE1,IL10RA,NDST1,STAT6,STX2,YEATS4,CANX,HERC1,SMIM24,RSPO4,PLA2G2D,ACVR2A,DEFB118,SPINK14,CDK1,ADAM19,VTI1A,CLTA,DUSP26,SIGLEC1,CLSTN3,F9,SMAD3,EIF4EBP1,MAPKAPK2,WBP2,SHMT2,ADAM30,PSME3,IL2RG,UBL4A,KCNF1,TOLLIP,DNAJB2,MAPK14,RAB5B,UBQLN2,PIANP
MIR6128	CUD	1.32E-05	0.000377684	0.972036	522		blood	PWAS	c3	0.972036	1	DCLK3,B3GNT2,SEMA4D,SPON1,SPTLC1,PRND,OAF,ENPP5,MANSC1,PIM1,RNF8,G3BP2,TMOD2,IL6ST,MEOX2,NOTCH3,FAM172A,IFNGR2,LANCL1,STAT3,ARL3,UQCRB,KDSR,BACH2,CAMK1D,STC1,SMURF1,WIF1,SUDS3,ELAVL1,UGT2A1,NCALD,LRP2,MSN,ST6GALNAC3,AKR1D1,SUMO2,MSRB3,CDH1,TWSG1,RALA,CXADR
MIR6129	CUD	4.17E-05	0.000705874	0.952919	276		blood	PWAS	c3	0.952919	1	PAICS,IL18R1,PLXNA4,ST3GAL1,IGF1R,CHRDL1,SMOC1,IGSF8,BICDL1,KLK4,MECP2,CREB3L1,NOTCH3,ATP1B2,S100A16,PAK3,MAPRE1,IL10RA,NDST1,STX2,YEATS4,CANX,SMIM24,RSPO4,PLA2G2D,ACVR2A,DEFB118,SPINK14,CDK1,ADAM19,VTI1A,CLTA,DUSP26,SIGLEC1,CLSTN3,F9,SMAD3,EIF4EBP1,MAPKAPK2,WBP2,SHMT2,PSME3,IL2RG,UBL4A,KCNF1,TOLLIP,MAPK14,RAB5B,UBQLN2,PIANP
MIR6130	CUD	5.44E-05	0.000705918	0.93857	267		blood	PWAS	c3	0.93857	1	PAICS,IL18R1,PLXNA4,ST3GAL1,IGF1R,CHRDL1,SMOC1,IGSF8,BICDL1,KLK4,MECP2,CREB3L1,NOTCH3,ATP1B2,S100A16,PAK3,MAPRE1,IL10RA,STX2,YEATS4,CANX,RSPO4,PLA2G2D,ACVR2A,DEFB118,SPINK14,CDK1,ADAM19,VTI1A,CLTA,SIGLEC1,CLSTN3,F9,SMAD3,DUSP26,EIF4EBP1,MAPKAPK2,WBP2,SHMT2,PSME3,IL2RG,UBL4A,KCNF1,TOLLIP,MAPK14,RAB5B,UBQLN2,PIANP
MIR6131	CUD	-1.96E-05	0.00070626	0.977907	221		blood	PWAS	c3	0.977907	1	SPOCK3,SPRN,DNAJB11,ARL5B,PLAU,PTPN4,EFNB3,AFAP1L1,ACVR2B,VIM,DUSP16,ALDH6A1,RPRD1B,SULF2,SRSF6,TMPO,SEZ6L2,ADAMTS1,PDAP1
MIR6132	CUD	6.75E-06	0.000576733	0.990657	333		blood	PWAS	c3	0.990657	1	SFTPB,CNTNAP2,ADAM11,ADGRE2,LARGE1,MPZ,EMILIN3,SYK,RUFY1,DOCK9,STOML1,CGREF1,LAMTOR3,CAPNS1,FGF1,SNPH,CANX,RIC3,MTCP1,DUSP26,C6orf89,RLN3,TGIF2,CASP10,ESRRA,NUDT5,LDLRAP1,UBE2V1,EFNB1,BTN2A1,NPLOC4,RAB1B,MAFG,CDC42,MAPK1
MIR6133	CUD	2.78E-05	0.000407865	0.945732	416		blood	PWAS	c3	0.945732	1	PAICS,IL18R1,PLXNA4,ST3GAL1,IGF1R,CHRDL1,SMOC1,IGSF8,BICDL1,KLK4,MECP2,CREB3L1,SDF2,NOTCH3,ATP1B2,S100A16,PAK3,MAPRE1,IL10RA,NDST1,STX2,YEATS4,CANX,RSPO4,PLA2G2D,ACVR2A,DEFB118,SPINK14,CDK1,ADAM19,VTI1A,CLTA,DUSP26,SIGLEC1,CLSTN3,F9,SMAD3,EIF4EBP1,MAPKAPK2,WBP2,SHMT2,PSME3,IL2RG,UBL4A,KCNF1,TOLLIP,MAPK14,RAB5B,UBQLN2,PIANP
MIR6134	CUD	3.15E-05	0.000353268	0.929058	559		blood	PWAS	c3	0.929058	1	PARP1,REG3A,ATF6,TIMP3,PLXNA4,IL17RA,LOXL3,POMC,NTRK3,SEPSECS,BPNT2,RNF8,IL12RB1,H2BC21,CA10,S100A11,RNF150,C1QTNF1,APBB2,EFNB3,ARL4D,NEURL4,HBEGF,NBR1,STMP1,FIBCD1,HIF1AN,TNFSF12,AGFG1,PPP2R1A,ARID1A,HMGB3,LY6G6C,CHP1,SQSTM1,HS3ST5,MLEC,EPB41L1,NECTIN1,OSBPL11,TXNRD1,CFL2,HMOX2,SMAD2
MIR615_3P	CUD	0.0800718	0.0724335	0.268963	14	0.386593	blood	PWAS	c3	0.268963	1	ITSN1,PSMD11
MIR615_5P	CUD	3.40E-05	0.000408035	0.933572	329		blood	PWAS	c3	0.933572	1	IL27RA,LILRB1,GRN,NTF4,CSRP1,STC1,SPSB1,C18orf32
MIR6165	CUD	1.11E-05	0.000446801	0.980234	457		blood	PWAS	c3	0.980234	1	TLR2,RPS6KA1,F8,MATN3,FXN,DOCK9,TREM1,ITGB5,SMAD1,SNX1,MFNG,CD200R1,P4HA1,EHF,NOVA1,MAPK9,KPNA1,GDNF,BACH1,RERG,SHC4,BPTF,ERN1,TNRC6B,GPC4,MAX,MPDZ,CDC42,STK24,SEMA4F
MIR616_3P	CUD	0.00292846	0.0280727	0.916918	71	0.585059	blood	PWAS	c3	0.916918	1	GC,HPGD,DAPK1,SERPINH1,TNFSF14,MAPK9,SYN3,NECTIN3,RAB27B,LMAN1,NCL,ANTXR1,SCGB1D2,BRD1,BIRC3
MIR617	CUD	-6.54E-07	0.000377757	0.998618	393		blood	PWAS	c3	0.998618	1	SCARA5,NQO1,MAP2K4,GLT8D1,SLC14A1,PDGFRL,ITCH,ST8SIA3,JPH1,EPHA10,SEC22A,EPHA7,PDK2,SMAD3,CTBP1
MIR618	CUD	-5.90E-06	0.000447059	0.989471	181		blood	PWAS	c3	0.989471	1	ADGRF5,HHIP,ITCH,ZNF275,FXR1,LSM1,FGFRL1,TMEM230,CHEK1,UBE2A,RAB1A,CBX5,DCAF5,ZFAND1,TGFB2,YTHDC1,SEPTIN6,ROCK2,UFD1,EIF4A2
MIR619_5P	CUD	-2.94E-06	0.000288458	0.99188	842		blood	PWAS	c3	0.99188	1	KLB,CTSB,CTSA,TCN1,PLA2R1,GLCE,PPIC,SNAP29,MASP1,MCTS1,IVD,PTP4A2,VLDLR,ABL2,SPOCK1,CRCP,C19orf18,CAMK1D,NLGN1,BOC,ESRP1,SUDS3,RBBP4,APTX,SPN,TIMM50,ATXN3,POLH,YME1L1,TMPO,ROCK2
MIR620	CUD	1.49E-05	0.000408033	0.970885	344		blood	PWAS	c3	0.970885	1	CD209,CBLIF,TESC,UNC5D,EDIL3,SH3BGRL2,POLI,SET,ENTPD3,OLA1,CAMK4,PRSS37,ASPH,UBASH3B,AFP
MIR621	CUD	-9.41E-06	0.000999499	0.99249	73	0.61576	blood	PWAS	c3	0.99249	1	SNX4,USP25,CAPN2,UBQLN2,YY1
MIR622	CUD	-1.44E-06	0.000576946	0.998011	242		blood	PWAS	c3	0.998011	1	DCUN1D5,DKK2,CNTNAP2,DCUN1D1,FRS2,CSF2RB,BCL10,GHR,DGKB,TTC17,ST8SIA3,G3BP1,SERAC1,SLAMF1,PPP1R2,BNIP3,IRF2,APPL1,PDE3A,ROCK2,ING1
MIR623	CUD	-1.20E-05	0.000377672	0.97461	508		blood	PWAS	c3	0.97461	1	QSOX2,CD163,BIRC2,SEMA5A,PTPRD,CHST15,CRHBP,TMEM132C,EPHB6,PCMT1,SMIM13,FRS2,AP2A2,COX5A,SEPTIN11,FAM210A,HAPLN1,LSAMP,BRF1,ANGPT1,IGFBP5,NBR1,TMED4,RBM24,EPHA7,NMT1,EPHB2,LDLRAD4,ENOX2,AP1S2,PKM,HMGCR,RAB22A,VAPB
MIR624_3P	CUD	3.06E-05	0.000576695	0.95763	311		blood	PWAS	c3	0.95763	1	IFNAR1,CXCL9,ADAM10,PLEKHA7,EPHB4,OGN,STARD5,POGLUT3,FST,PGP,TRIAP1,NEGR1,JAG2,KLF4,PFN2,KDSR,CBX5,GPC6,ITSN1,PMEPA1,ADPRH,GNAI1,RRAS2,APAF1,SATB1,ULBP1,DIRAS3,DCUN1D3,SMAD2,KIF23
MIR624_5P	CUD	2.43E-05	0.000705584	0.972545	390		blood	PWAS	c3	0.972545	1	UGDH,COLEC12,RAP1GDS1,SPON1,CHRDL1,DCUN1D1,MET,DLG3,F3,FRS2,TFRC,LCP1,GHR,CTNNB1,NOTCH2,TMED4,STMP1,PURB,YES1,NXT2,IDI1,CHST9,BRPF1,TBX5,UAP1,SEC22A,ILK,NFKBIA,MAX,PTGS2,RAF1,STK24
MIR625_3P	CUD	-6.80E-06	0.000277237	0.980429	574		blood	PWAS	c3	0.980429	1	ADGRF5,MANEA,PTPRD,IL5RA,CCDC126,GALNT1,C11orf87,TNFSF11,ARF6,ARID1A,GPC6,DNAJA2
MIR625_5P	CUD	1.03E-05	0.000446502	0.981533	707		blood	PWAS	c3	0.981533	1	SEMA6A,PTPRS,REG3A,CRYZ,DAPP1,FAS,NFASC,MPZ,RAD51D,PTPRJ,CBX5,DCLK1,LEFTY2,CASQ1,IL18BP,ARL5B,MECP2,C1orf198,G3BP2,STIM1,GHRH,RSPO2,GRIA4,ZNF275,NXPH2,SNX3,KRT1,KLHL13,MPZL2,HNRNPAB,IL17D,SNPH,TES,SCUBE3,NEDD9,RAG1,SCIMP,CEBPG,SHISAL1,SPIN1,ASAH1,STC1,PPP2R1A,PXYLP1,MYCT1,HMGB3,ITSN1,PEX5,SPOCK1,EPB41L1,PKM,NECTIN1,PABPC4,SUMO2,NAPA,RBFOX2,CNN2,STX8,UBE2N,SEPTIN6,FLRT1,MACO1
MIR626	CUD	1.12E-06	0.000499711	0.998219	222		blood	PWAS	c3	0.998219	1	SLAMF7,LILRA2,CA3,JPH1,PRPSAP1,DUSP4,RAB21,TENM4
MIR627_3P	CUD	4.99E-06	0.000171403	0.976773	1827		blood	PWAS	c3	0.976773	1	SEMA6A,CAT,IL1RAP,EBI3,ERAP2,TNC,VBP1,GXYLT1,PCDH9,BIRC2,ROR1,GALNT13,ROBO2,SEMA5A,ST3GAL1,IGF1R,H6PD,POTEM,LUM,C5orf63,LRRN1,ADAM22,MGP,LRRC4C,DCLK1,HOPX,TMX3,ANAPC10,SYT4,KIAA1549L,CD55,UNC5D,IL18BP,FCRL4,SEZ6L,IL1RN,TLR4,RAB14,SYNJ2BP,H2BC21,POGLUT3,ATRN,THSD7A,IGF1,RNF128,EIF4EBP2,NID1,CEBPB,LAIR1,FXR1,PAK3,CLSTN2,HSCB,FER,LRRTM2,EPHA3,TNFSF10,LCORL,APCDD1,ZNF41,RRAGC,COL8A1,CISD2,CANX,QKI,EHF,ZNF329,MSRA,LGR5,POU2F1,RAB39B,BTG2,SATB2,CPE,CALN1,GPR26,HS3ST3B1,SKIL,TPRKB,GRB14,SLC4A8,LCTL,TTL,PIN4,CAMK4,RORB,TLN2,KEAP1,TNRC6B,ATG7,PTN,PTP4A2,AKR1D1,ADAMTS3,SPRED1,IL32,MYO6,ARID3A,RAB21,RAB22A,RNF41,CDH1,RALA,PURA,NMT2,PDPK1,RAB3B,PRKCQ,TENM4,VEGFB
MIR627_5P	CUD	-7.40E-06	0.000576778	0.989768	261		blood	PWAS	c3	0.989768	1	RSPO3,RGMB,TRIL,SEMA3C,MAP2K4,EBAG9,DNAJB4,IFNG,COMT,PTP4A2,CAV2,SKIL,CERT1
MIR628_3P	CUD	1.87E-06	0.0005767	0.997413	339		blood	PWAS	c3	0.997413	1	KLB,PCDH9,RCN1,SH2D1B,ITCH,CR1,RBFOX2,CRIPT,VAMP2,PAK5,MAMDC2,PAIP1,EPHA7,CBX3,SCARF1,TIMM8A,ADAMTS1,BTK,AIDA,VTA1
MIR628_5P	CUD	-5.76E-06	0.000706344	0.993498	203		blood	PWAS	c3	0.993498	1	SLIT2,ADGRE2,LOXL3,EMILIN3,EPHA3,CISD1,PLD5,BCL6,ARHGAP36,FUT9,ELAPOR2,HMGB3,NR1D2,CAMK4,ATXN3,MRAP2,MEF2C,PVRIG
MIR629_5P	CUD	3.66E-05	0.000996894	0.970722	311	0.7687	blood	PWAS	c3	0.970722	1	ALAD,TRIL,AGA,FRZB,PSMA2,PDE7A,CDH11,HS3ST3A1,PPBP,PKLR,NID1,ANGPTL3,GAL3ST1,TMEM106B,HNF4A,KLHL13,CDH6,MTRF1L,TEAD4,EIF1AD,SFRP2,ATG5,YY1,HDHD2,PRRG1,PRLR,MMP16,PIN1,ANGPTL7,ASPH,MAPK10,ADAM12,FAF2,TCF4
MIR630	CUD	-2.03E-05	0.000316123	0.948763	368		blood	PWAS	c3	0.948763	1	TAPBPL,SLITRK3,CRKL,NDUFA5,FRS2,CBX5,ERO1B,QKI,YES1,RFESD,WWOX,NAB1,CFLAR,ARL6,CLIC2,PRKCI
MIR631	CUD	-0.00563726	0.0322969	0.861437	41	0.472226	blood	PWAS	c3	0.861437	1	HS3ST3A1,ATP4B,HDAC2,SNX7,PSMB2,APLN,DDX23,STX6,ARL5A,ANKRD27,TGFB3,ATP1B4,AKR1B1,TBX3,PAK6,ARRB1,PCDH8,ASH1L
MIR632	CUD	1.84E-05	0.000998246	0.985312	162	0.913192	blood	PWAS	c3	0.985312	1	COLEC12,ADAM10,ROR1,NTM,LRRC4C,MEF2C,EPB41L1,KLF4,CHST3,RASA1,PSIP1,CD40LG,CASP14,TANK
MIR633	CUD	-5.98E-06	0.000288525	0.983476	662		blood	PWAS	c3	0.983476	1	SPARCL1,MSR1,EGLN1,CFHR2,EPHA5,NDUFB4,GALNT13,ROBO2,CA11,MMP12,PROS1,BMP2,RPIA,TMOD3,DNAJB14,SPARC,IL34,GNPDA1,PELI2,CCK,MGAT4A,PFN2,OSTM1,GABARAPL2,ARL5A,NDNF,SORCS3,BPNT1,SMAD4,CUL3,HNRNPR,RXFP1,RPS6KA3,RETREG1,APPL1,UBE2N,NAP1L4,IFNA21
MIR634	CUD	1.39E-05	0.000353288	0.968526	532		blood	PWAS	c3	0.968526	1	KLB,TBCA,CRISPLD2,THBS1,CKS1B,FAM3D,NRXN3,ARPP21,ARPC1B,IGDCC4,A1CF,CLIC5,HMGN1,SCGN,FURIN,KPNA1,EEA1,CKMT2,RAB11A,SLC4A8,HRK,MPP7,BLOC1S5,RAB1A,EIF3J,PDCD6IP,VASN,ITGB6,OAZ1,EIF4E
MIR635	CUD	6.90E-05	0.000997717	0.94489	209	0.654511	blood	PWAS	c3	0.94489	1	IFNAR1,DSC2,UBE2D3,SELENOH,GLUL,NID1,MAGEA5P,CD69,CCL20,HSPA5,BCCIP,RPS6KA3,APEX1
MIR637	CUD	-2.21E-05	0.000407898	0.956703	526		blood	PWAS	c3	0.956703	1	CRYZ,ARFIP1,CRISP2,CNN1,MPZ,BMP1,MECP2,CPLX2,SORCS2,CLEC4D,SCUBE3,SDC3,PEX5,SPN,WNT7A,NECTIN1,PABPC4,NAPA,RBFOX2,SGTA
MIR640	CUD	2.00E-05	0.000998604	0.984038	141	0.194965	blood	PWAS	c3	0.984038	1	NELL1,HIF1A,EXOSC3,VLDLR,GNPDA1,BNIP3,PTPN9,SPINK8,KLHL12,TPT1,ZFP91
MIR641	CUD	-7.47E-06	0.00021306	0.972032	1360		blood	PWAS	c3	0.972032	1	ENPEP,MAPK8,PAM,COLEC12,PTGR1,DCUN1D5,SCN2B,PLA2R1,PCDH9,TGFBR3,ROBO1,CNTNAP2,CNTN1,OMG,IL17RA,NEO1,GEM,KPNA2,TNFRSF21,PDE4D,SMIM13,DOCK9,SYTL4,RPIA,UBE2D3,CNOT9,ACYP2,GPC5,MAPK10,YWHAB,PTPN4,RPS6KB1,ROR2,MARCKSL1,EIF5,EFCAB14,PDCD4,LRRTM1,BCL2L11,RMI1,LAYN,PAK5,PCSK2,STC1,BTLA,SERPINI2,BDP1,SLC4A8,B3GLCT,SEMA3A,UBE2V2,PTGS2,DNAJC27,ATXN3,SATB1,ZHX1,NRG2,MAX,DUSP3,EFNB1,ZFAND5,TCTN2,EIF4G2,CSNK2A1,LPCAT2,EIF4A2
MIR642A_3P_MIR642B_3P	CUD	-1.42E-05	0.000499253	0.97738	508		blood	PWAS	c3	0.97738	1	MMP10,QPCT,LRIG3,ARSB,CPLX2,FLT1,IFNG,POFUT1,USP25,TXNDC15,SMOC2,SYNCRIP,CD200R1,SYT17,TMED4,PRIM1,SEPTIN3,NIT2,JPH1,NNAT,SERPINE1,PPP2R1A,COPS2,SLC4A8,GPC6,ARL6,C6orf89,EDDM3A,CHST1,SPRED1,SLITRK4,SKP1,GCLM,SCARB2,RNGTT,CSMD1,CBL,PABPN1,PGR
MIR642A_5P	CUD	-1.01E-05	0.000577028	0.986028	202		blood	PWAS	c3	0.986028	1	CHL1,APMAP,SPINT2,PTK7,ERBB4,TNFRSF13B,GDA,PTP4A2,SNX3,ARL11,BRD2,GAD1,PPARGC1A,IL5,PCNP,ARRDC3,SRSF6,UFM1,INA,NCK2
MIR642B_5P	CUD	6.66E-05	0.000576841	0.908027	284		blood	PWAS	c3	0.908027	1	JAG1,ROBO1,NPTX1,DYNLL1,LDHA,GRIA4,CTNNB1,HAPLN1,PRDX6,ALPL,ABL2,ARRDC3,AP1S2,ASPH,ARHGAP5,MCEE,JAK2,GAN,TRA2B
MIR643	CUD	8.43E-06	0.000998994	0.993265	93	0.870242	blood	PWAS	c3	0.993265	1	F5,BMP8B,CLK2,COL13A1,PDZD7,TAFA2,RAB27B,RAB18,RB1,TERF1,GRID1,MAP2K6,BAG2,MSRB3,EREG,PAFAH1B2
MIR644A	CUD	2.56E-05	0.000499653	0.959099	271		blood	PWAS	c3	0.959099	1	FABP2,OPCML,KIAA1549L,BMP4,DYNLL1,NLGN4X,ARL8B,BCAP29,EEA1,PTPRR,SMARCC1,CHP1,KCNIP4,GRID1,PXDNL,RNF41,PURA,CTBP1
MIR646	CUD	2.92E-07	0.000249855	0.999068	863		blood	PWAS	c3	0.999068	1	FGF2,GABARAPL1,INSR,PAPPA,IL17RD,PAM,OCRL,HSPG2,IGF1R,OMG,MTAP,GLCE,DLG3,DCLK1,NXPH1,LRP10,VPS25,DNAJC16,G3BP2,MFAP3L,DNAJA2,VEGFA,ANOS1,BAG3,LYPLAL1,ZNRF3,USP25,PTPN4,SDF2,CBX5,PDE4A,MAP2K1,GAN,MPZL1,FAM171A1,TEPSIN,NFE2L1,PIK3C2A,ALK,MGAT4A,ACVR2A,HERPUD2,SMURF2,TFPI2,KIF16B,LMAN1,SMURF1,ASH1L,EPHB2,NECTIN3,UFC1,FKBP1B,CMPK1,TXLNA,BIN1,PURA,FGF7,HSPA8,TIGAR,AHCYL1,RAF1,PDAP1
MIR647	CUD	-0.0342357	0.0297437	0.249722	69	0.464922	blood	PWAS	c3	0.249722	1	CADM3,EFEMP1,LCP1,ALCAM,KPNA1,IFIT2,SMURF1,ARID1A,ASPH,ZDHHC14,HNRNPF
MIR648	CUD	7.23E-05	0.000999016	0.942302	103	0.650103	blood	PWAS	c3	0.942302	1	CXCL12,IMPDH1,ARL15,YES1,SATB2,PLD5,FUT9,MMP16,TMPO,PRKCI,PRMT3,BAGE2
MIR649	CUD	7.66E-07	0.000576736	0.998941	294		blood	PWAS	c3	0.998941	1	CHL1,KITLG,COPS7B,CHRDL1,CKAP2,NDUFA5,RAB14,KPNA1,BACH2,CDK1,MARK3,RPRD1A,MOB1B,SPRED1
MIR6499_3P	CUD	5.60E-07	0.000353298	0.998736	566		blood	PWAS	c3	0.998736	1	GRID2,NUDT9,PHGDH,LRRTM4,FUT8,NQO1,ROBO2,MET,CRP,SSR1,DIXDC1,PDIA6,DLG2,ST3GAL5,PTPN4,CD160,DLL1,MDM4,SVIP,RAB35,B3GNT4,VWC2L,RRAGC,SMYD2,ADGRG2,JPH3,SGTB,FUT9,RPS3,GCSH,GATM,RAB21,PMP2,PRKCI,ULBP3,MAP4K3,TBP,HIPK3,GMFB
MIR650	CUD	1.04E-05	0.000408012	0.979572	368		blood	PWAS	c3	0.979572	1	MUL1,ING4,NFASC,C7,NTRK2,DCUN1D1,PTPRJ,HTR6,TGM4,CA13,SOCS3,CHST2,EDIL3,TRAF4,VCAN,STAT3,SDC3,EIF4G3,PAPOLG,ELL,GALK1,PTPN7,RGS7,NHEJ1,LDLRAP1,RAB2B,MXI1,GCLM,SHC1,LRRC59
MIR6500_3P	CUD	2.69E-06	0.000258111	0.991679	511		blood	PWAS	c3	0.991679	1	RARRES1,MPZ,PITPNA,EPHA3,IRF4,MTRF1L,RGS3,PDZD7,TAFA2,RAB39B,ANK2,VAMP4,TMEM108,SETD2,ZFAND5,RBM46,EZR
MIR6501_3P	CUD	-1.35E-06	0.00025808	0.995826	682		blood	PWAS	c3	0.995826	1	TNFRSF11B,ERAP1,ROBO2,PLXNA4,PLOD2,CHD7,MECP2,SULT2A1,NTNG1,IGDCC4,OPRPN,GALE,CRIPT,TRIAP1,SPAG11B,TRIO,SORT1,PCDHB7,SHISAL1,PDGFC,SKIL,RAB11A,CRIM1,NECTIN3,PDIA4,PRKG1,RPRD1B,LIN7A,HS3ST5,CUL3,ANTXR1,SEC22A,ASPH,TFAM,ADAM12,OSBPL11,TK2,SKP1,KLHL12,MINAR1,YY1,MAPK14,VAPB
MIR6501_5P	CUD	4.61E-05	0.00099879	0.963224	148	0.485154	blood	PWAS	c3	0.963224	1	SH3BGRL3,PTPRJ,FAM162B,TMOD2,VEGFA,PREP,APBB2,METAP2,ALCAM,FOXG1,NR1H4,TAFA1,CADM2,EDN3,EPB41,PTEN
MIR6502_3P	CUD	1.49E-05	0.000377721	0.968596	395		blood	PWAS	c3	0.968596	1	EPHA4,TRIL,LRRN1,FLRT3,DLG3,ZNRF3,RPS6KB1,ELL,CDHR1,SUMO3,PSMD5,OSBPL11,YME1L1,SRSF7,EDN1,FMR1,STX7,RAB3C
MIR6502_5P	CUD	1.10E-05	0.000499622	0.982373	314		blood	PWAS	c3	0.982373	1	LHCGR,MAN1A2,B3GNT2,VWA2,THSD7A,RGS8,SNAP25,NCK1,EIF4E2,ADAM12
MIR6503_3P	CUD	0.0223175	0.0485284	0.645598	24	0.864254	blood	PWAS	c3	0.645598	1	ISL1,RB1,NUDT5,PABPC3,RAB2A
MIR6503_5P	CUD	0.0208614	0.0149414	0.162649	173	0.631819	blood	PWAS	c3	0.162649	1	NFASC,CXCL12,LILRB4,ZNRF3,UCMA,FXR1,NEDD9,SPIN1,CCDC25,NCALD,NDRG1,CFL1,TNRC6B,MAX
MIR6504_3P	CUD	-6.75E-06	0.000242376	0.977791	1017		blood	PWAS	c3	0.977791	1	MAPK8,ACP6,PEX14,HTATIP2,OCRL,TGFBR3,PTPRD,MAGEA10,ASPN,METAP1,PTPRJ,ITM2B,UBE2D2,CTSS,IGF2R,PDE4D,MEGF10,SSR1,PDE7A,HSPA13,ANOS1,NTNG1,RRM2,TAX1BP1,IDS,TNFRSF19,PPP4R3A,MAPK10,RNASE4,CACNB4,GRIA4,TBPL1,CTNNB1,ADAMTS5,NTN4,BMP7,RPS6KB1,PTGES3,GCLM,TRIAP1,NEGR1,ABL2,SETMAR,MX1,A4GNT,PTPN13,HCN1,UBE2B,QKI,STAU2,KLF4,TMEM230,LRP1B,SSMEM1,TMOD2,NT5C2,MPHOSPH6,CAV2,ERLIN1,EEA1,RTF1,CASK,SFRP2,TFPI2,CNTN4,PPP1R8,ARID1A,BMPR2,DCK,HMGB1,SPTLC2,HMGB3,NEK7,YBX1,GPC6,ITSN1,MPP7,EDDM3A,RRAS2,PTPN9,RPS6KA3,HSPD1,ST6GALNAC3,ALDH1A3,MOB1B,ADAMTS3,PPIE,INPP5B,TGFB2,MEF2C,TRA2B,ROCK2,EIF5A2,EIF4G2,STUB1,RAB5A,EIF4E,MAPK1,CAMKK1
MIR6504_5P	CUD	2.53E-05	0.000706123	0.971465	272		blood	PWAS	c3	0.971465	1	IL1R1,DNAJB9,EDAR,SH3BGRL3,PTPRJ,MECP2,IGFBP5,PPP3R1,SUMF2,CA10,HSPB6,DKK3,GALNT10,NDST1,EIF5,SORT1,MSRB2,TXNIP,JPH1,PRDM4,SMURF1,ATP1B4,CRIM1,SLC4A8,MRPL52,AGO1,PIP4K2B,NECTIN4,HMOX2,BAG4,VPS4A
MIR6505_3P	CUD	-5.94E-06	0.000446862	0.989399	446		blood	PWAS	c3	0.989399	1	CXCL11,LRP11,TOR1AIP1,ARL5B,PDGFRL,TRIB2,IL22RA2,ALDOC,MTHFD1,AGR3,ISL1,TNKS,DCUN1D2,ARG2,ST8SIA3,CD58,SGTB,SKIL,UBE2J1,LYPD1,IL2RA,ITM2A,RHOA,TGFB2,PAK4,PPFIA1,HSPD1
MIR6505_5P	CUD	7.55E-06	0.000242399	0.975136	873		blood	PWAS	c3	0.975136	1	KLB,ADH6,NPNT,PCDH10,LY75,MAN1A2,LIMA1,GLIPR2,DLG3,MEGF10,DOT1L,CCDC126,DNAJC10,UBE2D3,NR1D1,RNF128,SMAD1,PPP4R3A,PTPN4,TBPL1,SEPTIN10,IL10RA,EDIL3,STAT6,NOTCH2,RRAGC,DNAJC18,KLF4,PDCD4,TMEM230,PFN2,PCDHB2,PBK,CASK,CDKN2B,LILRB2,CYB561D1,FUT9,AQP4,ACOT13,CADM2,IL15,SEMA3A,HNRNPR,PAIP1,SNAI2,GALNT3,SERPINF1,BAG4,SLC26A7,UBE2G1,SUMO2
MIR6506_3P	CUD	0.0486161	0.0454599	0.284877	30	0.803066	blood	PWAS	c3	0.284877	1	DLL1,ERLIN1,UBE2G1
MIR6506_5P	CUD	-2.57E-06	0.000301313	0.993187	709		blood	PWAS	c3	0.993187	1	KLB,TCN1,PLA2R1,GLCE,PPIC,MASP1,SUDS3,PTP4A2,VLDLR,SPOCK1,C19orf18,CAMK1D,NLGN1,BOC,ESRP1,TIMM50,ATXN3,YME1L1,TMPO,ROCK2
MIR6507_3P	CUD	5.00E-05	0.000576561	0.930844	511		blood	PWAS	c3	0.930844	1	FGG,LRP4,CBLN1,SHMT1,B4GALT6,DNAJB11,TBP,BMP4,NXPH1,FLT3,NSFL1C,EPHB3,APLN,UBE2J1,CDH2,CPD,NHEJ1,LRP12,FBXL5,COX5A,CRADD,ENAH
MIR6507_5P	CUD	2.46E-05	0.000333041	0.941033	716		blood	PWAS	c3	0.941033	1	FGF2,PDE5A,IL2,CTSO,CFHR5,DSC2,TINAGL1,CNTNAP2,RACGAP1,LRRN1,UGT1A1,UGT1A6,CRKL,SLC5A8,RLN2,ARL5B,DOCK9,GLRX5,MCTS1,HNRNPR,CAMK2B,BAG3,ACYP2,CD274,TRAPPC3,TP53I11,GBP2,ADAMTS5,APBB2,CAST,RPS6KA6,METAP2,VLDLR,PTH,LRRTM3,PAPSS1,RBM3,CLEC2D,UGT1A8,QKI,STAU2,FOXJ2,HIF1A,SPAST,CSN2,RBM24,PRC1,PTPN2,RAB1A,SFRP2,CSGALNACT2,LIN7C,CBX5,VPS4B,IDI1,ADAM19,RHOB,CD55,PPP1R2,A1CF,BMPR2,NECTIN3,FUT9,MYCT1,PRKG1,RAB27B,NEK7,MYSM1,BRAF,OSBPL9,ID2,NR1D2,CAMK4,SPOCK1,RPS6KA3,IGSF11,TRIO,MYO6,PDE9A,ZFAND5,PTEN,SGK3,CXADR,RNGTT,APPL1,ROCK2,HNRNPF,PDPK1,MOB1A,IFNA21,ARPP19,IFNW1
MIR6508_3P	CUD	-0.024237	0.0188065	0.197483	127	0.661797	blood	PWAS	c3	0.197483	1	CD300C,SERPINA5,LARGE1,NBR1,TGM2,TXLNA,CTNNA2,TAFA1,EPDR1,TLN2,CBX7,HEPACAM,VAPA
MIR6508_5P	CUD	6.02E-06	0.000333045	0.985569	701		blood	PWAS	c3	0.985569	1	SNX4,LHCGR,RNF24,OCRL,NCOA2,SEMA3C,CNTN1,MAP2K4,JPH4,DLG3,BPNT2,RCAN1,SYT9,FRS2,PAK4,ATRN,FLT1,THSD7A,CA2,RSPO2,CA10,PRKCG,TFRC,BMPER,NID2,PRDX6,ABRAXAS2,LRP8,RPS6KA6,VWC2,KCTD5,GPD1L,ALPL,FAM172A,CASP8,PDCD6,TMEM38B,SH3BGRL2,LCORL,FOXL2,CHGA,KPNA1,ANXA10,CDH6,MTRF1L,PSMA1,KDSR,DEFB118,TNFSF18,MRAS,DUSP16,BCL2L1,SKIL,CYTIP,SERPINB5,C1QBP,HEXIM1,GPN1,KLHL7,B3GLCT,LIN7A,MEMO1,UBE2V1,LGR4,CADM2,PSIP1,CAP1,DNAJC27,CUL3,RYK,NETO2,RHOA,PPARGC1A,SPG21,HSPA9,C1orf185,GALNT2,RND3,PARP11,GAS7,NMNAT1,PHEX,GDI2,RAB1A,NAP1L4,NMT2,CAB39,EIF4E,LRRC59
MIR6509_3P	CUD	-3.65E-06	0.000267169	0.989099	525		blood	PWAS	c3	0.989099	1	QSOX2,TEC,CASP3,EPHA5,LY75,UST,PCMT1,PPP3R1,ITM2C,APBB2,RPS6KB1,PELI2,TMEM38B,CHST4,MBTPS1,ACVR2B,NEDD9,HEPACAM2,NECTIN3,TBC1D5,BDP1,IDE,CUTC,SHC4,PTGES2,NETO2,SEC22A,BLOC1S5,CAPN3,YME1L1,TPT1,RANBP1,NRAS
MIR6509_5P	CUD	2.32E-06	0.000188916	0.990204	1044		blood	PWAS	c3	0.990204	1	CDH5,MANEA,ERAP1,NUDT12,OTC,SNCA,PLA2R1,NCOA2,CKAP2,ARSB,ACYP2,HERPUD2,PI15,PRKG1,YBX1,EHBP1,USP28,AIMP1,NDNF,SIRT5,MYB,EDDM3B,CD226,MAMDC2,RAB2B,PCNP,WNK3,RAB2A,CELF2
MIR6510_5P	CUD	0.0292639	0.0261363	0.262856	79	0.945947	blood	PWAS	c3	0.262856	1	CDC34,LTF,PGF,RSPO4,EFS,RNF122,BPTF,MAPK1,GPC6,TGM2,VSNL1,LDLRAP1,CDK16,IL22,PDRG1,TMOD2,NAP1L1,STX7
MIR6511A_5P	CUD	-8.49E-06	0.000179517	0.962284	1393		blood	PWAS	c3	0.962284	1	PAPPA,ERAP1,INHBC,NT5E,UST,ARHGAP1,SPOCK2,TMX3,CRKL,IGFBP3,MECP2,OLFM2,SIRPB1,GSS,IGDCC4,CR1,APBB2,RBFOX2,BMP6,CRIPT,TF,AIF1L,IL17A,SCUBE3,RBM3,ST8SIA2,OLFM3,JPH3,YWHAB,SERPINB8,STOM,NECTIN3,DCP1B,OSBPL9,STMN2,TMEM154,GPR107,NECTIN1,SUMO3,VAMP7,RBM39,VCL,SMAD2,RAB3C,YWHAZ,TIAL1
MIR6511B_5P	CUD	-0.0543936	0.0263475	0.0389734	68	0.242927	blood	PWAS	c3	0.0389734	1	UNC5C,ITGAL,IFNG,SOST,TCL1A,VAMP3,ITGB7,ERLIN1,CD8B,AGFG1,BCCIP,KRT20,TNRC6B,PDCD6IP,LRP12,VIP
MIR6512_3P	CUD	2.93E-06	0.000407982	0.994278	419		blood	PWAS	c3	0.994278	1	FABP2,RAP1GDS1,LRIG1,ENTPD1,UBE2D3,CROT,MDM4,STMN4,IL1RL2,C1QTNF3,ZNF180,PDCD4,TRAF4,TPM1,CEACAM7,NXT2,NPM1,LRFN1,KIF16B,SLAMF1,MMP13,CMPK1,EHBP1,SLCO5A1,VCAN,SULT4A1,PSME3,RBFOX2,FGF7,CAMK2A,UBE2G1,BAGE2,SMAD4,ARFGAP2
MIR6512_5P	CUD	4.40E-05	0.000576735	0.939251	318		blood	PWAS	c3	0.939251	1	CHL1,CASP3,EPHA5,FGFBP1,RPS6KA6,ASPN,RFK,CTNNB1,DCP1A,NR3C2,NID1,RAD51,SLC30A5,ACVR2B,MTRF1L,YES1,GULP1,HK1,PAK5,GNPNAT1,FAM241B,ARID1A,ANKRD46,ATAD2,PAPOLG,ASPH,SPRED1,PTEN,C1orf198,DNAJB6,SNRPB2,MAP4K3,SUGT1,HSPD1
MIR6513_3P	CUD	5.91E-06	0.000333093	0.985844	493		blood	PWAS	c3	0.985844	1	NRXN1,SLITRK5,KIAA1549L,SIGLEC14,PDE7A,TMCC3,ARPP21,RPE,MAT2B,UXS1,FAM172A,APCDD1,ERO1B,AFAP1L1,QKI,CKAP4,PTX3,TARDBP,MSTN,FUT9,DDIT4,SLC41A2,CDH2,NEFH,RYK,ADAMTS6,ATXN3,OSBPL11,MOB1B,ZFAND5,FBXO3,MEF2C
MIR6513_5P	CUD	1.50E-05	0.000277202	0.956864	697		blood	PWAS	c3	0.956864	1	IL1RAP,IL2,RNF24,HSP90B1,MATN3,BPNT2,SF1,CADM3,H2AZ1,CTNNB1,HAPLN1,FAM20A,RPS6KB1,KRT5,CDNF,LSM1,POU2F1,WBP1L,PTPN2,STC1,ATP1B4,ALDH6A1,GPC6,VSNL1,MOB1A
MIR6514_5P	CUD	0.0171258	0.0177456	0.334508	148	0.959342	blood	PWAS	c3	0.334508	1	DNAJB9,FGG,COL3A1,ATP1B1,ZPLD1,NDRG3,GUK1,RPS6KB1,LRRTM2,PRKCG,FGF12,NOVA1,RB1,YIPF6,IGFBP1,STMN2,CSNK2A1,VPS26A,STK24
MIR6515_3P	CUD	3.20E-05	0.000576503	0.955742	429		blood	PWAS	c3	0.955742	1	CHL1,PDGFRA,SNCA,COL15A1,GXYLT1,NT5E,CPM,THSD7A,RMDN1,SOS1,DDC,PA2G4,GPR107,GALNT1,DDT,UGP2,PRDX6,ATG4B,LAMA4,OPHN1,DDX46,CLSTN2,VAMP3,HCN1,PPP2R3A,RNF149,RAB39B,BTG2,DUSP16,ARFGAP1,C15orf48,UBE2F,CPD,MYBPC1,TMEM167B,FUT9,ELAPOR2,SPTLC2,RPRD1A,XDH,MFN1,SH3BGRL,TNRC6B,HMGCR,KPNA6,NAP1L1,DDX6,PURA,CSMD1,JUND,ZFAND5
MIR6515_5P	CUD	3.43E-05	0.000576571	0.952558	336		blood	PWAS	c3	0.952558	1	ADIPOQ,TAPBP,CNTN2,ST3GAL1,LPO,CNTFR,TIMP2,FXN,TNFSF8,UBE2D3,S100A16,CAMK1D,CD200R1,ACAN,GDF11,AK4,HSPA6,STC1,GFAP,RBBP5,IL12RB2,GAS7,AKT1,SERPINA6
MIR6516_3P	CUD	-6.55E-06	0.000277196	0.981141	741		blood	PWAS	c3	0.981141	1	CHL1,TLL1,MANEA,EPHA5,ADAM10,ARFIP1,HTATIP2,LRP11,DPY30,ROBO2,ERBB4,G3BP2,TMOD3,ANOS1,SH3BGRL2,COL25A1,QKI,PTGR2,HERC1,SMURF2,JPH1,DDX23,CA5B,MSTN,ARRDC3,FUT9,PRKG1,DDIT4,CADM2,NR1D2,ZFAND1,ITGB6,FGF18,PCNP,LPCAT2,HIPK3
MIR6516_5P	CUD	-1.75E-06	0.000171407	0.991863	1575		blood	PWAS	c3	0.991863	1	ST3GAL6,PF4V1,SLAMF7,RARRES1,PCDH9,LRRC15,LRRN1,MDGA1,PRND,ADAM22,FLRT3,GOLM2,NRG1,OTOR,G3BP2,NTNG1,ARPP21,ITCH,PDK1,USP25,ARPC5,CRIPT,CAMK1D,CCN1,ABL2,ETS2,EIF4G3,POU2F1,KPNA1,CHEK1,KIF16B,ELK3,PANK3,ARF6,SMS,ARHGEF2,NDRG4,TPT1,KERA,XDH,SCGB2A1,PAIP1,TIMELESS,TMPO,GDI2,HIPK3
MIR651_5P	CUD	-8.52E-06	0.000706356	0.990377	214		blood	PWAS	c3	0.990377	1	CETN3,CDCP1,CNTNAP2,SORCS1,CTSS,PDE4D,TNFRSF10B,GFRA1,DCTD,GHR,GALNT1,CBX5,SVIP,CD8B,DTD1,TOX3,ATP1B4,BMPR2,FUT9,ATP5MF,MEMO1,CADM2,SLITRK1,ATG3,HSPH1,GATM,CFL2,BIRC3,GMFB
MIR6529_3P	CUD	-1.51E-06	0.000576778	0.997909	289		blood	PWAS	c3	0.997909	1	SELE,NRBP1,SLITRK3,CNDP1,APLP2,TENM3,NCAM1,CD160,FGFRL1,PDE2A,DDX23,CSRP2,CTNNA2,GPC6,HAVCR2,SULT4A1,SPRED1,WWP1,SH3GL2,PDAP1
MIR6529_5P	CUD	-5.48E-05	0.000998848	0.95627	118	0.911995	blood	PWAS	c3	0.95627	1	PCDH9,NCOA2,ANXA5,THSD7A,NLGN4X,PTPN4,CISD2,STC1,WNT11,HSPA9,PURB,VAPA
MIR652_3P	CUD	-9.94E-06	0.000999856	0.992068	26	0.407201	blood	PWAS	c3	0.992068	1	CSAG1,ISL1
MIR652_5P	CUD	0.00273837	0.0233802	0.906762	92	0.408869	blood	PWAS	c3	0.906762	1	MAPK8,EGLN1,RAB14,CDC25B,DSG1,C15orf48,PRKCA,CFTR,TOP1,FBXO3
MIR653_3P	CUD	2.43E-05	0.00070627	0.972555	227		blood	PWAS	c3	0.972555	1	POMGNT2,XPNPEP1,ROR1,OMG,MTAP,FAHD1,SELL,RNF8,TMCC3,ACADM,FAF2,ERP29,RPE,TMED4,HERC1,ZNF329,NEGR1,IRF1,NECTIN3,MAMDC2,YIPF6,RPS3,UBTD2,PAPOLG,RASA1,ANGPTL7,ASF1A,HMGCR,FBXL5,FGF5,TANK,ROCK2,PURA,PLCB1,HPRT1,AGO3,SUB1
MIR653_5P	CUD	4.92E-06	0.000242406	0.983817	777		blood	PWAS	c3	0.983817	1	SPOCK3,FCGR2B,DAPP1,COPS7B,DCUN1D1,FLRT3,TIAM1,FLT1,LIN7A,LAMTOR3,CALB1,TF,CLINT1,CEBPG,CNTN4,ARID1A,BUB1,OSBPL11,GCNT1,PPM1L,PURB,CAMK2B
MIR654_3P	CUD	1.22E-05	0.000499416	0.980436	450		blood	PWAS	c3	0.980436	1	PAPPA,PTPRS,COLEC12,NRXN1,SNAPIN,MCTS1,ITCH,LRP8,CLGN,ZNF75D,NETO1,TMPRSS15,PACSIN1,HDGF,GMFB,SNTB1,ASH1L,TANK
MIR654_5P	CUD	-3.08E-05	0.000499626	0.950789	292		blood	PWAS	c3	0.950789	1	ANTXR2,EDAR,NTRK2,JPH4,GEM,GNAS,ITM2C,ZNF275,PARVA,LMOD1,CISD1,DLK1,SNRPD3,BDNF,MRAS,AMIGO1,PAPPA2,ELAPOR2,SLC41A2,GUCA2B,TGM2,COTL1,MLEC,STMN2,AGO1,CYB5R3,RAB1B,PDIA6,DDR1,DIRAS1
MIR655_5P	CUD	-0.0151701	0.0222791	0.495929	117	0.935276	blood	PWAS	c3	0.495929	1	SNX4,CXCL12,SYT11,HGF,ANGPTL3,PRKCA,DSTN,LRRTM3,HCN1,OLFML1,TRIO,PUS1,RHOB,PXDN,SMARCC1,SLCO5A1,PIAS3,MCCD1,ADGRB3,SYT4,AGO1,ENDOU
MIR656_5P	CUD	0.000106265	0.000998473	0.915243	166	0.0822449	blood	PWAS	c3	0.915243	1	LYVE1,MAN1A2,NPTX1,CHMP3,CALN1,UBXN4,NRG4
MIR657	CUD	1.85E-05	0.000499699	0.970535	250		blood	PWAS	c3	0.970535	1	BIRC2,NT5E,WFDC13,HERC4,UBE2D3,RAB2A,CTNNB1,MEF2C,TNKS,DNASE2B,TRH,SEPHS1,TNFSF11,PURA,PTPN2,CDKN2C,CUL1,COPS2,SMARCC1,AS3MT,PDCD6IP,DARS1,SULT4A1,MAPT
MIR659_5P	CUD	1.55E-05	0.000577072	0.978518	167		blood	PWAS	c3	0.978518	1	FASLG,ATRN,KLRF1,TGFB2,PURA,RAB3C,NUDT3
MIR660_3P	CUD	0.000104218	0.000998195	0.916847	180	0.318362	blood	PWAS	c3	0.916847	1	RPS3A,NRBP1,RNF24,POGLUT1,HOMER1,CRKL,CNTFR,IGF2,ZPLD1,MMP14,CPLX2,EPHB2,TNFSF10,EFNB3,DPP10,GDNF,RGS3,MMP20,AIFM1,NLGN1,SRP19,HMGB1,TNFSF15,KERA,RALB,MYZAP,TNRC6B,PSG7,GPD1,YY1,RAB3B,BAGE2
MIR660_5P	CUD	1.96E-06	0.000301318	0.994812	781		blood	PWAS	c3	0.994812	1	LEPR,NRCAM,PCDH9,CD8A,LAMC2,FUT10,SMOC1,RMDN1,KIF3A,CCDC126,TMEM70,RRAGC,STMP1,JPH1,ARHGAP36,ELAPOR2,KPNA4,RBBP6,MDM2,LPCAT2
MIR661	CUD	1.36E-05	0.00028849	0.962408	646		blood	PWAS	c3	0.962408	1	CEACAM8,SMPD1,HSPB6,IL17RA,LOXL3,MDGA1,SAA2,CSAG1,TOM1L2,KCNIP3,MAP3K3,NDST1,PRKCSH,NLGN2,SORT1,ECE1,SCMH1,KCNG4,STX1B,NRXN2,SLC41A2,ELAVL1,CALCOCO2,P2RX6,POLM,GAS7,PPIE,KCNAB2,PIP4K2B,PTK6,TOR4A,PPM1L,NMT2,BAGE2,ARRB1
MIR662	CUD	0.0161657	0.0560165	0.772896	17	0.821208	blood	PWAS	c3	0.772896	1	SLC41A2
MIR663A	CUD	2.13E-06	0.000499474	0.996601	313		blood	PWAS	c3	0.996601	1	MDGA1,TGFB1,TNFRSF8
MIR663B	CUD	-2.04E-05	0.000706577	0.977019	163		blood	PWAS	c3	0.977019	1	SMPD1,C1RL,LRTM2,HERC1,GDF10,CYTH4
MIR664A_5P	CUD	3.44E-05	0.000706094	0.961097	220		blood	PWAS	c3	0.961097	1	KDR,MAPK8,MTHFSD,NTRK2,ENTPD1,SMAP1,PSAP,EFHD1,SORT1,CBX5,PANK3,HDHD2,PRKG1,TCEAL8,CUL3,RALB,SYNE2,HMGCR,TMEM108
MIR664B_5P	CUD	-1.16E-05	0.000706363	0.986943	198		blood	PWAS	c3	0.986943	1	SIGLEC6,TAX1BP1,FCN3,MDM4,ETV5,TOX3,HDHD2,FBLN5,RBBP4,PRKAR2A,PSMA3,PHEX,NAPG,UBL4A
MIR665	CUD	2.13E-06	0.000301306	0.99435	694		blood	PWAS	c3	0.99435	1	KDR,FABP2,UNC5B,TIMP3,COPS7B,COL3A1,RNF24,TENM3,CA13,ATP2A3,TP53I11,APBB2,HABP4,CD200R1,CHKB,SCUBE3,TGFBR2,ILF2,POU2F1,IRF4,CHST3,JPH1,DNAJB1,PPARA,ARMC10,GLYAT,SLC4A8,SCAMP5,CARHSP1,DLX3,FCRL5,MINAR1,ARRB1
MIR668_3P	CUD	-8.95E-06	0.000407834	0.982484	486		blood	PWAS	c3	0.982484	1	ACP6,PDGFRB,B4GALT1,DCUN1D5,TMEM237,AK4,VSTM4,TOX3,NACA,BAGE2,MXI1,SMAD3
MIR670_3P	CUD	-1.02E-05	0.000242427	0.966566	827		blood	PWAS	c3	0.966566	1	JAG1,FASLG,IL17RD,F13B,MANEA,IGSF3,DCUN1D5,CXCL12,SIGLEC6,WNT5A,ITM2B,NXPH1,THG1L,ESM1,CREBBP,PLA2G12B,MPST,TBPL1,ADAMTS5,TNKS,VTI1A,VWC2,ENPP2,IGFBP5,ALCAM,TNFSF10,LCORL,EIF4A1,CHST3,RELB,RGS8,ARL14,CCNB2,MTMR1,SKIL,UBE2J1,CPD,NECTIN3,ST8SIA4,CCPG1,ID1,YIPF6,CCDC50,CADM2,YWHAB,MLEC,EDN2,NCK1,NRG3,LZIC,LRP2,ASF1A,CD44,HMG20A,PSIP1,OSBPL11,NPTN,LDLRAP1,PHEX,ADAMTS1,CXADR,RAB21,TMOD2,ENAH,DCUN1D3,DNAJA2,VASP,CAB39,EIF4A2
MIR670_5P	CUD	-3.36E-06	0.000315981	0.991514	720		blood	PWAS	c3	0.991514	1	EPHA4,CDH5,ENPEP,QSOX2,UNC5C,BCL2L2,NRXN1,GXYLT1,TNFRSF1B,PGRMC2,BPNT2,PGP,PPP4R3A,GBP2,ITCH,CXCL13,DCP1A,DLG2,MAP3K3,NEU1,FER,TMEM237,QKI,PDCD4,FGFR2,FAM234B,QPRT,NPL,LANCL1,ACVR2A,NIPAL4,IRF4,NEDD9,RBM24,YWHAB,ECE1,VPS4B,ARHGEF2,STX6,NUP210,FMR1,DUSP6,NRG3,CBFB,ATXN3,BAG4,GRB10,SEMA4B,CER1,ADAM9,ARID3A,SRSF6,EDN1,SPACA1,SEPTIN6,TPM4,NCK2
MIR6715A_3P	CUD	2.07E-05	0.000446818	0.963107	401		blood	PWAS	c3	0.963107	1	SNX4,CD163,RPS6KA6,DCUN1D1,CHIT1,ASPN,UBE2D2,FRS2,CA13,ROR2,CAST,NR3C2,NOTCH2,FGF1,GSKIP,UBE2B,AGGF1,PRDM1,ELK3,SNAP25,COX7A2L,NECTIN3,PFKFB3,CDYL2,RPRD1A,KPNA4,TGIF2,DPYSL5,SIRT5,SULF2,RAP2A,NPPA,NPTN,SRSF6,WNK3,BPGM,MEF2C,SUB1,EREG,IST1,MAPK1,NRAS
MIR6715B_3P	CUD	1.54E-05	0.000446856	0.972541	443		blood	PWAS	c3	0.972541	1	CD5,INSR,CD163,TGFBR3,ENTPD1,FCRL1,ASPN,SORCS1,DPYSL3,SEPTIN11,GSKIP,STX2,ST8SIA3,PRDM1,NECTIN3,CRIM1,CDYL2,PABPC4,ING1,MAPK1,EHBP1,KPNA4,SIRT5,RAP2A,EIF4E
MIR6715B_5P	CUD	5.93E-06	0.000258041	0.98168	878		blood	PWAS	c3	0.98168	1	FASLG,TIMP3,PCSK7,ROBO2,MGAT4B,PTK7,AHSG,PLXNC1,PDE7A,CETN2,CSDE1,ABLIM3,LMAN2L,DVL2,IGDCC4,CTNNB1,CAST,CSMD2,MYORG,SERPINA1,DSG1,SCN4B,KCNIP1,SPINT3,GNPDA1,APP,HIF1AN,PLEKHA1,SDC3,ARAF,SORT1,PFN2,MEOX2,JPH3,KIF16B,LMAN1,RHOB,POLE3,CYB561D1,SERPINI2,JARID2,MAPKAPK3,C11orf68,UBTD2,MLEC,KPNA4,PRKAR2A,ACVR1B,OSBPL11,LDLR,ZFAND5,NPLOC4,DNM2,LANCL2,BTK,HIPK3,EIF4H,PPIF,GRK2,GPCPD1
MIR6716_5P	CUD	-0.0221517	0.0186629	0.23525	127	0.746992	blood	PWAS	c3	0.23525	1	RSPO3,ARFIP1,UST,LARGE1,ZNF264,SYT11,PDYN,HAGH,ZWINT,ETV5,ST8SIA3,HSPA1L,WBP1L,HS3ST1,PCK1,CRIM1,SH3BGRL,TAGLN2,SENP7,ARF3,TNRC6B,RAN,TWSG1,SMAD2,TCF4
MIR6717_5P	CUD	0.054373	0.0326772	0.0961236	48	0.872034	blood	PWAS	c3	0.0961236	1	FKBP7
MIR6718_5P	CUD	-6.19E-05	0.000998931	0.950572	132	0.940632	blood	PWAS	c3	0.950572	1	MAN1A2,SORCS1,UBE2G2,CNRIP1,CREB3L1,FAM234B,ARL15,WBP1L,ARF6,ALDH6A1,AQP4,ZHX1,TSSK2,VSIG1,MOB1A,UBE2V1
MIR6719_3P	CUD	5.19E-06	0.000446886	0.990726	390		blood	PWAS	c3	0.990726	1	SELE,ANTXR2,DCLK3,RSPO3,XPNPEP1,ENPP5,MGA,MICU2,THSD7A,TFRC,AFAP1L1,ZNF75D,OLR1,GPR26,NLGN1,VTI1A,NAB1,CUL3,B3GALT6,GMFB,ARRB1
MIR671_5P	CUD	2.75E-05	0.000377702	0.941913	425		blood	PWAS	c3	0.941913	1	CD209,PTPRD,ADAM11,THBS1,LRRN1,HAAO,SEPSECS,LGALS3BP,SYT9,KIT,SNX1,GALNT10,DSTN,FGFR2,ACVR2A,RAG1,SATB2,CALN1,CA7,WFDC6,ACBD6,RAB18,CBS,VSNL1,SPOCK1,SYNGR3,CFTR,VPS26A,TBL2,CFL2,DDX39B,LRRC59,EDN1
MIR6720_5P	CUD	2.93E-06	0.000407982	0.994278	419		blood	PWAS	c3	0.994278	1	FABP2,RAP1GDS1,LRIG1,ENTPD1,UBE2D3,CROT,MDM4,STMN4,IL1RL2,C1QTNF3,ZNF180,PDCD4,TRAF4,TPM1,CEACAM7,NXT2,NPM1,LRFN1,KIF16B,SLAMF1,MMP13,CMPK1,EHBP1,SLCO5A1,VCAN,SULT4A1,PSME3,RBFOX2,FGF7,CAMK2A,UBE2G1,BAGE2,SMAD4,ARFGAP2
MIR6721_5P	CUD	-3.48E-06	0.000196	0.985819	1257		blood	PWAS	c3	0.985819	1	FLT4,STX1A,SPRN,TEC,SCN2B,CAMK2A,FMOD,NFASC,LINGO1,NPTXR,H6PD,NCAN,MDGA1,WDR5,GLCE,SIGLEC5,KIR2DL3,HAAO,IGF2,UCK2,SSR1,TMCC3,MECP2,GDF15,TREM1,CPLX2,CADM3,SORCS2,TXNDC5,ITM2C,RELT,SERPINH1,DOT1L,VAMP1,CDHR3,LRTM2,KLK6,TRIAP1,HMGA1,EFNB3,CHGA,SORT1,RGS5,SCN4B,CALN1,MYRF,PDE2A,PACSIN1,KRT16,ANKRD46,SLC4A8,PEA15,INA,TGM2,MAPKAPK2,TXLNA,EPHA10,CAMK4,ARF3,STX1B,TNRC6B,NATD1,CDK16,SEMA4B,SLC6A9,CSF1,PAX4,NECTIN1,ATG7,MAX,RAB2A,ADAMTS4,NPLOC4,RAB1B,NAPG,PDPK1,RAB3B,CAMKK1,GFER,TMUB2,ACP7,DIRAS1
MIR6722_3P	CUD	4.42E-05	0.000576503	0.93885	377		blood	PWAS	c3	0.93885	1	NFASC,NPTX1,IGLON5,HSP90B1,PRND,CHST15,IGF1,ITGAL,EPHA2,GRID2,MAZ,UBE2M,PDXK,STMN4,CLK2,FGF1,GSKIP,CANX,HNF1A,TGFBR2,MTRF1L,SCN4B,OTUD5,DOC2B,PNPO,PMEPA1,COLGALT2,STX1B,TNRC6B,CDK16,CREB3L2,RAB1B,CNOT9,DDR1,RAB5B
MIR6724_5P	CUD	0.0185303	0.0638135	0.771524	17	0.317156	blood	PWAS	c3	0.771524	1	GABBR2,UBE2J1,NMT1,AMMECR1L,CD44,TSLP,SEMA4F
MIR6726_5P	CUD	0.000132141	0.000999166	0.894786	88	0.0614028	blood	PWAS	c3	0.894786	1	PLXNA4,NPTX1,MYORG,LAMTOR3,DUSP23,MYCT1,FLRT1,TNRC6B,NETO2,LY6G6C,EDA2R
MIR6727_3P	CUD	-6.26E-06	0.000408057	0.987766	327		blood	PWAS	c3	0.987766	1	MAN2B2,PSG4,C1RL,CT55,FMR1,CLSTN1,EPHB2,CSMD2,ALCAM,ACVR2B,SCN4B,CASK,PDGFB,CHP1,PSG1,MLEC,CRIM1,CTNNA2,EPHA7,UBE3A,ASPH,PSG7,LDLRAP1,PSG8,CAPZA1,GGA3
MIR6728_3P	CUD	1.05E-05	0.0004993	0.983258	508		blood	PWAS	c3	0.983258	1	PLTP,SPRN,IL18R1,NTRK2,KREMEN1,PCYOX1,IDO1,SPOCK2,MAPK1,TNFRSF13B,MECP2,CCDC126,PLG,ITCH,GHR,EEF2K,MAPRE1,DTX1,TAFA4,GRAP2,EXOSC1,ZNF18,TNS2,CPD,S100A10,ARHGAP36,HOGA1,UFM1,GPC6,CASP10,ESRRA,TNS4,MDM2,TMPO,PIP4K2B,FOXO3,MSRB3,PDPK1
MIR6729_3P	CUD	0.00571274	0.0210097	0.785692	104	0.820832	blood	PWAS	c3	0.785692	1	TMEM132B,SPTLC1,CHST11,PTPN11,DLG3,CRKL,PIGR,ITM2C,NEGR1,KMT2D,PTPN2,ARHGAP36,CDH2,HSPA9,ARAF,FLII,KPNB1,EDN1
MIR6729_5P	CUD	-0.0459525	0.0364405	0.207298	31	0.0836671	blood	PWAS	c3	0.207298	1	DCLK1
MIR6730_3P	CUD	-0.00182942	0.0200383	0.927257	114	0.547835	blood	PWAS	c3	0.927257	1	LUM,TNFRSF17,CPLX2,ATP1B2,TMEM106B,SEPTIN10,POLI,SHISAL1,MMGT1,INA,EDDM3A,FABP3,PTEN,RAB5A,UBE2V2
MIR6730_5P	CUD	-1.45E-05	0.000706004	0.983639	296		blood	PWAS	c3	0.983639	1	RPS3A,ATF6,ARFIP2,VPS29,POGLUT1,NCOA2,UST,PRCP,TMEM132D,POMC,IGF1,RAB14,NRIP3,POGLUT3,HAPLN1,SPARC,CTSC,LCORL,CEMIP2,OLFML1,MAPK9,AK4,VPS4B,WNT11,NETO2,GNAI1,WIF1,CSNK1D,AGO1,ADAM9,VAMP7,CERT1,AIDA
MIR6731_3P	CUD	-8.35E-06	0.000446896	0.985088	339		blood	PWAS	c3	0.985088	1	CHL1,EPHA4,KNG1,OMD,IL5RA,CTSC,SCUBE3,G3BP1,ST8SIA4,MFAP5,BPNT1,ELAVL1,PAPLN
MIR6731_5P	CUD	3.13E-05	0.00040793	0.938822	412		blood	PWAS	c3	0.938822	1	CD209,BCAM,ADH6,EHMT2,PCDHA4,IGSF3,SCN2B,OPCML,NPTX1,PDE4D,TNFRSF10B,CADM3,HSPB6,PARVA,FAM163B,TOM1L2,MAP3K3,CRIPT,MARCKSL1,PRKCG,HERC1,USB1,SDC3,PCDHA7,SCN4B,PLSCR3,SHISAL1,EIF1AD,CD8B,GCK,CAMK1D,CXCL17,VTI1A,SERPINB8,GET3,ARF4,STX6,PLBD2,SCAMP5,SIGLEC1,DNAJB1,NAPA,CDC42BPA,YWHAE,DLX3,PCDHAC1,UBE3A,PCDHAC2,FST,CREB3L2,DYNLL2,SMAD2,AHCYL1,ARRB1,RAB5B,CNGA2
MIR6732_3P	CUD	-1.93E-05	0.000499711	0.96924	268		blood	PWAS	c3	0.96924	1	CXCL8,MAPK8,RPS6KA1,FAM20B,CADM1,DCLK1,GALNT1,LRRC59,MAPRE1,RSPO1,HIBADH,NPL,PDGFB,SCAMP5,TNRC6B,EIF3J,RAP2A,CFTR,RAB21,CSMD1,NCK2,EIF5A2,PRKACA
MIR6732_5P	CUD	2.63E-05	0.000706507	0.97032	146		blood	PWAS	c3	0.97032	1	IDUA,HJV,GPD1L,RND1,CAPN3,KLK3
MIR6733_3P	CUD	6.63E-05	0.000705847	0.925175	343		blood	PWAS	c3	0.925175	1	TEK,COL15A1,COL10A1,LIFR,TMEFF1,IBSP,NRP1,FADD,ELAPOR1,NRIP3,ACYP2,PLG,BMPER,CAST,NPTN,DSG1,UBLCP1,FGF12,CEMIP2,FGFR2,OLFML1,TRAF1,IDI1,VTI1A,LMNB1,SNN,NEK7,TNFSF15,KCNIP4,SYT2,NR1D2,ADAMTS6,RPS6KA3,IGSF11,MESD,MAPK10,ZNF382,SOX2,ADSS2,PDLIM1,ARHGDIB,VIP
MIR6733_5P	CUD	7.47E-06	0.000315917	0.981144	838		blood	PWAS	c3	0.981144	1	SPOCK3,ADAM23,PAPPA,MAPK8,ERBB3,SEMA3G,HDGFL3,GKN2,F5,EFNA5,ST3GAL1,DSCAM,CXCL12,NCAN,ATP1B1,BTN3A3,CADM1,DLG3,GSTT2B,MECP2,VPS25,THSD7A,IGF1,ANTXR1,HSPB6,UCMA,CDH11,PKD2,FAM234B,LANCL1,PFN2,CXCL14,SHISAL1,RGS8,SUOX,MAPRE2,ARHGAP36,BRPF1,SLC4A8,NUDC,GPC6,C6orf89,TERF1,COLGALT2,HSPA9,PTN,HAO1,RND3,FGF18,GAS7,CLEC7A,TMOD2,C1orf198,PPM1L,ACP7,PLA1A,TIGAR,LYN,VCL,YWHAZ,RAB5B,AGO3
MIR6734_3P	CUD	2.92E-06	0.000288514	0.991927	599		blood	PWAS	c3	0.991927	1	ADGRF5,PARP1,H6PD,CHST11,THBS1,GLIPR2,NCR3,HRAS,SIRPA,UNC5D,PPP4R3A,EIF4EBP2,LSAMP,SNX1,LEP,HIF1AN,AK4,SCIMP,EPHB1,CAMK1D,GPR26,TJP1,CBX1,PRDM4,ARF6,EPHB2,RB1,CTCF,MLEC,SYT2,RORB,RNF215,TNRC6B,ASPH,AGO1,NFE2L1,GGA1
MIR6734_5P	CUD	4.20E-05	0.000446879	0.925093	351		blood	PWAS	c3	0.925093	1	PDCD1LG2,BCAM,ICAM5,NTRK2,RGMA,COL1A1,TPST2,MASP1,PDE7A,KAAG1,RSPO2,USP15,PAK3,NLRP4,HSPA1L,STIM1,S100A10,ARHGEF2,MSTN,ALKAL2,JTB,PPIB,SEPTIN6,EIF5A
MIR6735_3P	CUD	-4.85E-06	0.000447015	0.991347	204		blood	PWAS	c3	0.991347	1	PTPRD,FLRT3,FXN,LIN7C,BRPF1
MIR6735_5P	CUD	5.29E-06	0.000353402	0.98805	409		blood	PWAS	c3	0.98805	1	REG3G,NQO1,RGMB,SSR1,ST3GAL5,CDON,CLIC5,DUSP13,KCNIP1,AIF1L,NOTCH2,TCEA2,SDC3,ACVR2B,STAB2,FHL1,GOSR2,HNRNPR,AGO1,LDLRAP1,SATB1,RAB1B,MAFG,ADAMTS4,SH3GL2,PIANP
MIR6736_3P	CUD	2.60E-05	0.000353326	0.941329	544		blood	PWAS	c3	0.941329	1	ZFYVE27,IL17RD,HNRNPH1,TRDMT1,PLXNA4,NPTX1,NRP1,UGT1A1,UGT1A6,ALDH5A1,APOL3,TRIB2,LDHA,STMN4,UGT1A8,STAT3,PIK3C2A,CLEC4G,ACVR2A,NFATC1,JPH1,KCTD5,CYTH2,MAPK11,HECW1,MAP2K3,AGO1,NECTIN1,VCL,EIF4E,PPCDC
MIR6736_5P	CUD	-4.39E-05	0.000999271	0.964991	103	0.0308895	blood	PWAS	c3	0.964991	1	ADH6,NTS,CAMK2D,DHFR,TYRO3,SLC66A1L,RPE,FGFR1,QKI,MSRB2,RAB27B,CD37,SUOX,MFAP5,C6orf89,NRG3,TBX5,HDGF
MIR6737_3P	CUD	1.31E-05	0.000446575	0.976538	662		blood	PWAS	c3	0.976538	1	APOB,BCHE,NRBP1,LRIG1,LIFR,TMEM132B,SLITRK6,CNDP1,SORCS1,ALDH5A1,APLP2,TENM3,MECP2,CHMP2B,NCAM1,COL6A5,CA2,ZNF275,SCN4B,TAC1,FGF12,C11orf87,YEATS4,FGFRL1,EGFR,ETS2,POU2F1,MGAT4A,PECAM1,CALN1,TOX3,SKIL,ESAM,HEXIM1,LMNB1,AS3MT,STAU1,KCNF1,CADM2,RAD23B,JCHAIN,ACADSB,NUDT5,ADAMTS3,SPRED1,DIDO1,WWP1,ZFAND5,PCDH8,YY1,DDX6,PDAP1,TIAL1,RAB7B
MIR6737_5P	CUD	1.66E-05	0.000353323	0.962423	537		blood	PWAS	c3	0.962423	1	FABP2,FCER2,SRGN,GREM1,DHX8,TMCC3,DNAJB4,CSAG1,COL11A2,ITPKC,DLL3,MDM4,EGFR,DLK1,GFAP,HECW1,NRXN2,ZNF774,MCCD1,CFL1,MINAR1,ARRB1,PAFAH1B2
MIR6738_3P	CUD	6.70E-06	0.000446791	0.988042	395		blood	PWAS	c3	0.988042	1	MAPK8,GXYLT1,NOTCH1,C1orf56,CRHBP,KIAA1549L,PSAP,DIXDC1,NAPB,GNAS,CCDC126,EXOSC3,ADAMTS5,GRID2,PGD,CA12,MAGEA5P,BPTF,ODC1,VSTM4,PAK5,YY1,FUT9,RPRD1B,PPARA,RYK,CBFB,SIRT5,HMG20A,CHGB,TMEM167A,POLH,GPR107,YME1L1,NRG4,DSC3,FLRT1,UBE2L3,CFLAR,YWHAZ,ZFP91,CDY1
MIR6738_5P	CUD	0.000113208	0.000998584	0.909739	161	0.494711	blood	PWAS	c3	0.909739	1	IGLON5,GOLM2,DOCK9,KAAG1,FAP,NOVA1,ST6GALNAC6,DNAI1,IL24,CASP14,COMMD9,RAB5B
MIR6739_3P	CUD	-7.68E-07	0.000706209	0.999132	250		blood	PWAS	c3	0.999132	1	CCL28,NCOA2,MAN1A2,UST,CRISPLD2,DLG3,CA8,NOG,ERBB4,PDE4D,KIT,CAST,PTP4A2,EDIL3,QKI,KLF4,EIF4G3,SCIMP,NXT2,GREM2,BCL6,SERAC1,MID2,EIF2S1,BMPR2,PRLR,SPOP,MMGT1,HMGB3,HNRNPD,DUSP6,SPOCK1,UBE3A,CSNK2A1,DSC3,TOP1,IGFBP4,MXI1,SGK3,UFM1,LRIT3,DLG2,LDHB,PDPK1,DERL1,PBRM1,EIF4H,YWHAZ,EIF5A2
MIR6739_5P	CUD	7.47E-06	0.000315917	0.981144	838		blood	PWAS	c3	0.981144	1	SPOCK3,ADAM23,PAPPA,MAPK8,ERBB3,SEMA3G,HDGFL3,GKN2,F5,EFNA5,ST3GAL1,DSCAM,CXCL12,NCAN,ATP1B1,BTN3A3,CADM1,DLG3,GSTT2B,MECP2,VPS25,THSD7A,IGF1,ANTXR1,HSPB6,UCMA,CDH11,PKD2,FAM234B,LANCL1,PFN2,CXCL14,SHISAL1,RGS8,SUOX,MAPRE2,ARHGAP36,BRPF1,SLC4A8,NUDC,GPC6,C6orf89,TERF1,COLGALT2,HSPA9,PTN,HAO1,RND3,FGF18,GAS7,CLEC7A,TMOD2,C1orf198,PPM1L,ACP7,PLA1A,TIGAR,LYN,VCL,YWHAZ,RAB5B,AGO3
MIR6740_3P	CUD	7.80E-06	0.000333093	0.981308	669		blood	PWAS	c3	0.981308	1	TLL1,PAPPA,FASLG,NRXN1,GALNT13,EBAG9,TMEFF1,C1orf226,FCRL4,MEGF10,NODAL,GZMK,ZNF275,FGF18,CD9,TMEM38B,LRRTM3,AXIN2,ACVR2A,TINF2,EPHA7,ARID1A,ELAPOR2,STAT1,PSG1,DNAJC27,SPAST,PTCHD3,UBE3A,ADAM12,DUSP3,YTHDC1,PURA,EIF4A1,VCL,HNRNPA1,MACO1,ULBP3
MIR6740_5P	CUD	-1.68E-05	0.000277259	0.951553	467		blood	PWAS	c3	0.951553	1	TAPBPL,FAM162B,APOL3,SEPTIN11,HAPLN1,RPS6KB1,POLR1C,TNFSF10,RGS21,UBE2F,ATP1B4,CTCF,ASAP2,NCALD,GPR135,ELMO1,CFL1,RBM39,SLMAP
MIR6741_5P	CUD	-2.55E-05	0.000999164	0.979665	113	0.708994	blood	PWAS	c3	0.979665	1	PAPPA,SCG3,SPN,STMN3
MIR6742_3P	CUD	-1.95E-05	0.000499594	0.968828	347		blood	PWAS	c3	0.968828	1	CYTL1,PAPPA,MAN2B2,EPHA5,RPS6KA1,THBS3,KLK4,INHBA,TNFSF10,TNFRSF9,CREB3L1,EGFR,ITGA5,BDNF,GFAP,ASH1L,GALNT11,SPTLC2,DPYSL5,EPDR1,KRT72,OSCAR,KPNA6,PIP4K2B,TDP1,SMC3,ARRB1,RAB5B
MIR6742_5P	CUD	0.0115082	0.0243489	0.636471	88	0.907045	blood	PWAS	c3	0.636471	1	SEMA6A,PTK7,TMEM132B,IGF2,PCBD1,ASGR2,SPATA31D4,PSME3,ARRB1
MIR6743_5P	CUD	-8.42E-05	0.00070601	0.90507	311		blood	PWAS	c3	0.90507	1	FUT8,PCDH9,TMEM132B,GSTT2B,UBE2M,NEGR1,SUFU,CHIA,PTPN1,CHST5,PLCB1
MIR6744_3P	CUD	4.59E-05	0.000706752	0.948237	127		blood	PWAS	c3	0.948237	1	INHBB,GREM1,ADGRG5,MRAP,DSC1,PDXK,STMN4,FIBCD1,BACH2,PRKCA,SLC4A8,ARRB1,IL20RA,SLC26A7
MIR6744_5P	CUD	0.000111874	0.000997497	0.910701	230	0.427977	blood	PWAS	c3	0.910701	1	IL1R1,ENTPD5,NAT1,ADAMTSL1,ZWINT,CCDC50,C20orf173,PANK3,YBX1,AK2,YWHAZ
MIR6745	CUD	-7.97E-05	0.00099728	0.936278	248	0.606265	blood	PWAS	c3	0.936278	1	SEMA6A,SOD3,ARHGAP1,IL17RD,OPCML,H2BC21,CHAD,FHIT,PREP,S100A4,FGF12,BTN3A1,FOXJ2,CALN1,EDA,SMURF1,ELMO1,PLBD2,GRB2,ENTPD2,FGF5,SHC1,AK2
MIR6746_5P	CUD	0.00991902	0.0663612	0.881183	14	0.732304	blood	PWAS	c3	0.881183	1	CYB561D1
MIR6747_3P	CUD	-1.18E-05	0.00040785	0.976974	619		blood	PWAS	c3	0.976974	1	IFNAR1,IL6R,CBLN1,POU2F1,RMDN1,FRS2,LY9,UGP2,CSMD2,PPP1R3B,CLIC5,CAMK1D,SNPH,SHISAL1,BCL2L1,RAB6B,ARL5A,TBX5,PTPRH,UAP1,NECTIN2,AIDA,ENSA
MIR6748_3P	CUD	6.23E-06	0.000576906	0.991387	228		blood	PWAS	c3	0.991387	1	UNC5C,NPTXR,TIRAP,LOXL3,GLUL,METAP2,EPO,UNC5A,NMRK1,HIF1AN,HNF1A,PRSS8,GDNF,CAMK1D,ACP2,BMPR2,CAMKK1,KREMEN2,POMGNT1,CBX7,NAP1L1,FABP5
MIR6748_5P	CUD	-1.77E-05	0.000333164	0.957718	407		blood	PWAS	c3	0.957718	1	INHBB,BMP4,C1RL,CT55,SIRPB1,VEGFA,SORCS2,FGFR1,CLEC2D,SDC3,TJP1,PALM,PLIN3,CD37,EDDM3A,AMMECR1L,NECTIN1,VSIG1,TMEM108,SOX2,TCF4,SULT4A1
MIR6749_3P	CUD	2.30E-05	0.000706082	0.973981	275		blood	PWAS	c3	0.973981	1	ICOSLG,SVEP1,NFASC,CNTNAP2,NTRK2,PTPRJ,DHFR,NRIP3,CPLX2,S100A5,EIF4EBP2,LSAMP,ABCC6,LTBR,PPP3R2,CSF2RA,ARL8B,LYSMD4,TXNIP,RHOB,DTX3L,SORCS3,SNAI2,TNRC6B,DAG1,VTA1,ELK1
MIR6750_3P	CUD	4.20E-07	0.000446859	0.99925	401		blood	PWAS	c3	0.99925	1	CPA4,ZPLD1,TMCC3,HPGD,NRP2,RPE,ADAMTS5,HDAC2,MPZL1,RGS5,PKDCC,FAM241A,GCH1,EHBP1,SLITRK4,TGFB2,FYN,UBE2G1
MIR6750_5P	CUD	-0.00523888	0.0219166	0.811077	106	0.421316	blood	PWAS	c3	0.811077	1	GALNT13,DCLK1,THSD7A,PPP4R3A,DPYSL3,LCP1,NPTX2,C9,FGF1,HBB,FUT9,PDZD11,WWP1,TENM4
MIR6751_3P	CUD	-1.23E-05	0.000576838	0.983053	272		blood	PWAS	c3	0.983053	1	CPN2,CCL22,TREML2,SET,GLRX,RAB6B,OLA1,STX6,ST6GALNAC1,ERCC4,GLO1,PPIA,MAPK1
MIR6751_5P	CUD	-3.59E-06	0.00044688	0.993585	372		blood	PWAS	c3	0.993585	1	GSTM4,CPN2,COL1A1,IGF2,LDHA,NID1,RAB3A,PRKCA,PRKCG,SEPTIN3,DSCAML1,IGDCC3,CFLAR,PRR27,DLX3,NUDT5,ZFAND1
MIR6752_3P	CUD	8.34E-05	0.000706251	0.906043	227		blood	PWAS	c3	0.906043	1	HOMER2,PTPRU,NFASC,NTRK3,SEPSECS,NRIP3,ATRN,CD274,SNX8,SNPH,ST8SIA2,GRAP2,SERPINF2,NLGN2,SUFU,CALN1,NEURL1,NXPH3,ST13,ADAM15,PDGFB,MVK,MLEC,RAD23B,CPD,AGO1,LTA,TXNRD1,EFNB1,KCNAB2,GPCPD1,RBFOX2,DLG4,ENSA
MIR6752_5P	CUD	7.32E-06	0.000407998	0.985694	417		blood	PWAS	c3	0.985694	1	SEMA6A,MSR1,B4GALT7,SFTPB,EFNA5,PTPRD,DDAH1,IGF2,MECP2,OLFM2,CDC25A,RAB3A,ABLIM3,PRKCG,RSPO4,KMT2D,DLK1,LIN7C,KCNIP3,CYB5R3,NECTIN4,RUNX3,PRKACA,ARHGEF1,MSN,NECTIN1,RAB2A,GGA1,CAMK2A,PIN1
MIR6753_3P	CUD	4.44E-05	0.000706367	0.949843	229		blood	PWAS	c3	0.949843	1	SERPING1,NAGPA,THSD7A,SRC,PAPSS1,PAK5,CTHRC1,PRLR,TBX5,NDRG1,PDPK1
MIR6754_3P	CUD	-1.27E-05	0.000706323	0.985636	216		blood	PWAS	c3	0.985636	1	IL17RD,SEMA4D,UBE2D2,TMEM70,TFF3,HSPA1A,EPHA3,SPAG11B,COL25A1,QKI,EPHB1,CLTC,FREM2,ASF1A,TNRC6B,EIF3J,GAS7,DAG1,DDX6,MAPK14,CXADR
MIR6754_5P	CUD	1.27E-05	0.0004079	0.975152	481		blood	PWAS	c3	0.975152	1	IL17RD,GXYLT1,CNTN2,GREM1,CCL22,TPP1,TRIB2,EIF4EBP2,ATP1B2,TOM1L2,NBL1,SPINT3,SDC3,PSMD9,SUFU,SNRPD3,SATB2,ADAM19,ESAM,C10orf105,B3GLCT,MFRP,WFDC10B,NR1D2,AGO1,DUSP3,RAB3B
MIR6755_5P	CUD	0.0489348	0.03914	0.211208	45	0.823189	blood	PWAS	c3	0.211208	1	CILP2,DCTD,CRNN,FURIN,TNR,CD86,PFDN2,GRID1,WBP2,SCARB2
MIR6756_3P	CUD	4.43E-05	0.000446792	0.921013	486		blood	PWAS	c3	0.921013	1	PCSK1,POU2F1,NTRK3,EPHB4,MATN2,IL19,THTPA,DLL3,PTPN4,LSAMP,RELT,EPB41L1,CLIC5,VLDLR,CLSTN2,SEMA4C,PPP3R2,TTC17,FOXG1,CLTC,SPTLC2,DOK1,TNRC6B,KPNA6,NAP1L1,DDX6,CELF2,PAFAH1B2
MIR6756_5P	CUD	7.14E-06	0.000249771	0.97721	1199		blood	PWAS	c3	0.97721	1	FLT4,BCAM,SOD3,FGFR3,UNC5B,ECM1,CST4,NGFR,SEMA3G,ARFIP2,SCN2B,HSPG2,CNTN2,EFNA5,ENTPD1,NPTXR,MAPK3,INTS3,MDGA1,GOLM1,CD48,S100A11,IGF2,KIF3A,TMCC3,IL12RB1,TIAM1,MECP2,OLFM2,H2BC21,EPHA1,CABP7,ATP1B2,VAMP1,HBEGF,FURIN,LIF,ADM2,CHKB,QKI,JUP,ARL3,POU2F1,KMT2D,DLK1,CALN1,STIM1,ST6GALNAC6,AMIGO1,SMURF1,TRIM3,PAPPA2,CDC42BPA,HHLA2,DCBLD1,SORBS3,GRID1,ARF3,TNS4,PCDHGA12,FASN,IL24,ENTPD2,KCNAB2,KPNA6,TOR4A,RANBP3,GAP43,PRKACA,ARRB1,ARHGDIB,DIRAS1
MIR6757_3P	CUD	-7.66E-05	0.0210083	0.997089	115	0.737152	blood	PWAS	c3	0.997089	1	SEMA6A,PAPPA,PTK2B,BTNL3,PDE7A,NCAM1,GLRX,EIF4G3,GDNF,PANK3,ST13,CADM2,KCNIP4,TNRC6B,PSMD5,STMN2,SNRPB2,VAMP4
MIR6757_5P	CUD	-2.98E-05	0.000499641	0.952376	247		blood	PWAS	c3	0.952376	1	SELE,IFNAR1,SPINK13,AMMECR1L,CD46,CSDE1
MIR6758_3P	CUD	-4.12E-05	0.000446804	0.926614	421		blood	PWAS	c3	0.926614	1	FUT8,EDAR,SEMA5A,NHLRC3,MEGF10,SORD,POSTN,C11orf87,APLN,RGS4,NSDHL,PDZK1,IGDCC3,YIPF6,RPS3,ASPH,ERP44,TMEM167A
MIR6758_5P	CUD	3.17E-06	0.00028846	0.991228	794		blood	PWAS	c3	0.991228	1	SPINT1,SPA17,TNC,COPS7B,HDGFL3,NT5E,NPTXR,KLRC3,NDRG3,PTGFRN,GP6,C1QTNF1,ATP1B2,PATE4,TOM1L2,SCUBE3,IL10,USB1,GCH1,TNFSF15,RPS3,MLEC,ARF3,TNRC6B,RPS6KA3,CASP14,SUMO3,HMOX2,RANBP1
MIR6759_3P	CUD	-3.17E-05	0.000576397	0.95618	383		blood	PWAS	c3	0.95618	1	CFI,HHIP,COL3A1,RET,RACGAP1,ADAM22,NOG,NXPH1,CHD7,FGFR1,H2AZ1,ADAMTS5,TFF3,UBXN2B,BMPR2,PABPC4,YBX1,CSF1,SLITRK4,HTR7,AASDHPPT,ARRB1
MIR6759_5P	CUD	-4.02E-05	0.0009981	0.967868	182	0.846141	blood	PWAS	c3	0.967868	1	SEMA6A,FGG,VWF,SAA2,UBE2D2,ELAPOR1,NFKBID,SFRP4,TYRO3,FGFR1,OPRPN,SEPTIN3,ETS2,CAMK1D,CD37,LGR5,MMP16,NEK7,AMMECR1L,GLYAT,ASPH,TMEM108,PRKCI,PPFIA1,DERL1
MIR675_3P	CUD	1.02E-05	0.000316028	0.97419	558		blood	PWAS	c3	0.97419	1	KNG1,FCRL1,ADAM22,FMR1,CDH11,PPP4R3A,SDF2,CLGN,MTRF1L,PLPP4,CHST9,SERPINF1,CUL3,PURA
MIR6760_3P	CUD	-2.62E-06	0.000377706	0.994469	484		blood	PWAS	c3	0.994469	1	CD163,NRXN1,CADM1,IL5RA,CD55,RLBP1,GDA,HGF,FGFR1,LDHA,SYNCRIP,IL7R,FAM171A1,PDCD4,SDC3,RBM24,CHST3,GOSR1,EVL,OLA1,BCCIP,SH2D1A,DNAJC27,JTB,ADGRB3,SYT4,ILF3,FOXO3,EIF4E
MIR6760_5P	CUD	3.02E-05	0.000407866	0.940992	629		blood	PWAS	c3	0.940992	1	UMOD,FGF2,PCSK1,NCOA2,EFNA5,IGF1R,NPTX1,TMEM9,TPP1,FRS2,RAB2A,DLG2,HS3ST3A1,COL11A2,TP53I11,STAMBP,PAWR,KCNIP3,STAT6,FAM171A1,CHST14,SEPTIN3,EGFR,RSPO4,CLEC4G,RGS5,KLRF1,SPINK14,MYRF,GOSR1,BACH1,ADAM19,VTI1A,ZNF774,CTCF,AGO1,INSL5,CREB3L2,TRIM3,KIN,MED1,UBQLN4
MIR6761_5P	CUD	1.63E-07	0.000407994	0.999682	411		blood	PWAS	c3	0.999682	1	OPALIN,UNC5C,SLITRK3,DPY30,TGFBI,NPTX1,ADA2,JPH4,ASCC1,ATRN,SORCS2,CCM2,BTD,KCNIP1,GHDC,TRIAP1,SYT17,DPP10,TTC17,LANCL1,AK4,ALDH6A1,BTLA,SLC4A8,CHP1,CUL3,NETO2,TXLNA,BIN1,PRKAR2A,MAP2K6,ERLEC1,TMEM154,WNT7A,ARPC5,RBFOX2,ELK1
MIR6762_3P	CUD	1.27E-05	0.000377725	0.973232	395		blood	PWAS	c3	0.973232	1	TEK,IL1RAP,SCN2B,COLGALT1,L1CAM,HAAO,IGF2,TGM4,PDE7A,HSPD1,CADM3,GRID2,ROR2,ALCAM,STC2,KPNA1,SCARA3,KMT2D,FAM107A,CDK1,IFIT2,ARFGAP1,SMURF1,EIF2S1,CUL1,GPN1,COL18A1,ARID1A,PRKG1,SLC4A8,PNPO,AGO1,GGPS1,COMMD9
MIR6762_5P	CUD	5.74E-06	0.000499522	0.990828	361		blood	PWAS	c3	0.990828	1	NGFR,TIMP3,LOXL3,PENK,ALPG,CPLX2,CDH8,ABLIM3,SDC3,ERN1,FBXL5,ATG7,FGF23,SMAD3,GGA3
MIR6763_5P	CUD	-3.05E-05	0.000377738	0.93575	398		blood	PWAS	c3	0.93575	1	BCAM,SEMA5A,HAPLN4,APOA5,OAF,CHAD,SPOCK2,IFNLR1,STIM1,ENO2,PA2G4,FGFR1,VAT1,NBL1,IGFBP5,PRKAR1B,NOVA1,AGGF1,PDZD7,EEA1,DLK1,TAF15,IRAG2,HMGCS1,VCAN,NECTIN1,WNK3,GPD1,SEZ6L2,ELK1,PRKACA
MIR6764_3P	CUD	0.000130097	0.000997431	0.896224	267	0.359657	blood	PWAS	c3	0.896224	1	MSR1,BHMT2,ROR1,TOR1AIP1,JAKMIP3,MGA,NRP2,DYNLL1,EPB41L1,DES,PTK2,UBE2D1,EPHB3,ITGA5,LAIR1,PALM,MRAS,PRKCA,HDHD2,ID1,STAU1,SHC1,PDPK1,NRAS
MIR6764_5P	CUD	1.43E-05	0.000446516	0.974467	645		blood	PWAS	c3	0.974467	1	ZFYVE27,WNT3A,ICOSLG,ALAD,PDGFRB,NFASC,TMEM132B,NPTX1,KREMEN1,PCDHGC3,C1RL,TNFSF8,DEAF1,SORCS2,DPYSL3,GDF5,BTD,VAMP1,MDM4,PTPN6,NDST1,SNPH,LIF,SET,SYT7,HNF1A,SUFU,CD79A,ECE1,RGS8,FAM107A,BACH2,NEURL1,MYRF,ARMC5,STC1,CA7,TAGLN2,CNOT9,PCDHGA12,SPSB1,PFKFB3,C10orf105,RUNX3,MLEC,PTGES2,TGIF2,MAPKAPK2,PTPN7,NECTIN1,KLK5,PPIE,RAB31,MXI1,ADAMTS4,NPLOC4,RAB1B,PRKCQ,TOLLIP
MIR6765_3P	CUD	8.07E-06	0.000998482	0.993549	142	0.693567	blood	PWAS	c3	0.993549	1	XPNPEP1,DCUN1D5,IFNLR1,SYT9,UBE2D3,TYRO3,CA10,MPZL2,C1orf43,GLP1R,MAPK9,FHL1,RAB27B,HIPK3,ANKRD1,PNOC,EFNB1,DAG1,MED1,PPCDC,SMAD3
MIR6766_3P	CUD	-3.78E-06	0.000353315	0.99146	596		blood	PWAS	c3	0.99146	1	PDGFRA,GXYLT1,OCRL,ROR1,ADGRE2,ADCYAP1,IL12B,DDAH1,IL5RA,EFNB2,PDE4D,CHD7,PIGR,LSAMP,CNRIP1,ISL1,MFNG,LGALSL,RAB35,ANAPC10,FURIN,TGFBR2,ETV5,RBM24,CAMK1D,ABRAXAS1,TENM2,CDYL2,PPARGC1A,CCNA2,UBE3A,SYT5,COL9A1,UBASH3B,FBXO3,ASH1L,CDH1,CERT1
MIR6766_5P	CUD	6.34E-06	0.000257958	0.980398	1137		blood	PWAS	c3	0.980398	1	FLT4,SOD3,FGFR3,ECM1,CST4,SEMA3G,ARFIP2,SCN2B,HSPG2,CNTN2,EFNA5,ENTPD1,NPTXR,MAPK3,INTS3,MDGA1,GOLM1,CD48,IGF2,KIF3A,TMCC3,IL12RB1,TIAM1,MECP2,OLFM2,H2BC21,EPHA1,ATP1B2,VAMP1,HBEGF,FURIN,LIF,ADM2,CHKB,QKI,JUP,ARL3,POU2F1,KMT2D,DLK1,CALN1,STIM1,AMIGO1,SMURF1,PAPPA2,CDC42BPA,HHLA2,DCBLD1,SORBS3,ARF3,TNS4,PCDHGA12,FASN,IL24,ENTPD2,TRIM3,KCNAB2,RANBP3,GAP43,PRKACA,ARRB1,ARHGDIB,DIRAS1
MIR6767_3P	CUD	-0.0342279	0.016416	0.0370665	172	0.495494	blood	PWAS	c3	0.0370665	1	PCDH9,TOR1AIP1,OPCML,SDCBP,FGF12,TNFSF18
MIR6768_3P	CUD	5.69E-05	0.000998059	0.954517	181	0.653217	blood	PWAS	c3	0.954517	1	NEO1,MMP8,IGF2R,LIMA1,SYNJ2BP,IVD,USP15,RPS6KB1,HDAC2,POLR1C,MAPRE1,MPZL1,LRP1B,PIK3C2A,GOSR2,STC1,CDC42BPB,CASK,ERN1,RHOA,ARPC3,DAG1,RAB31,PDIA6,ENAH,RAB21,PBRM1,EIF4A2,AIP,SLC26A7,AGO3
MIR6768_5P	CUD	8.74E-06	0.000407876	0.982904	479		blood	PWAS	c3	0.982904	1	FCGR3A,SPINK2,ADH5,TLR2,NGFR,B4GALT1,CRISPLD2,ADCYAP1,RAB14,RRM2,GRIA4,SNX8,KLHL13,HINT1,HSPA1A,EDIL3,ABL2,SFRP1,MGAT4A,ACVR2A,KPNA1,PRDM1,WBP1L,CD164L2,PI15,RAB6B,CDKN1B,KLC1,NECTIN3,DCK,CD81,ADAMTS15,CTCF,CCDC50,ROCK2,HDLBP,NAB1,CSDE1,ADGRB3,NIP7,TNRC6B,OSBPL11,SRSF6,FMR1,TENM4,CTBP1
MIR6769A_5P	CUD	0.0112371	0.0178511	0.529026	150	0.609378	blood	PWAS	c3	0.529026	1	IGF1,CNTFR,BCAN,B4GALT5,GRIA4,ZNF275,ATP1B2,RSPO4,TSNARE1,RIPK2,MAPRE2,CDHR1,TGM2,STMN2
MIR6769B_3P	CUD	-2.92E-06	0.00026712	0.991268	803		blood	PWAS	c3	0.991268	1	ZFYVE27,MANEA,NRXN1,LRP11,IGF1,SPR,TNFRSF13B,CDH11,IGFBP5,GABBR2,PLCB1,LRCH4,PTPN1,CSF1,CNOT9,LYN,TENM4
MIR6769B_5P	CUD	-5.35E-06	0.000576416	0.992591	421		blood	PWAS	c3	0.992591	1	SOD3,ANTXR2,EDAR,L1CAM,OBP2B,GALNT16,IGF1,CNTFR,BCAN,B4GALT5,GNAS,GRIA4,ZNF275,ATP1B2,ZHX3,SYT7,RSPO4,TSNARE1,SIGLEC8,RIPK2,MAPRE2,HDHD2,PAPPA2,CDHR1,TGM2,STMN2
MIR676_3P	CUD	0.00918627	0.0376105	0.807039	37	0.578075	blood	PWAS	c3	0.807039	1	FURIN,FGF12,TMEM230,SMURF2,PRSS35,SKIL,FAM241B,ANP32B,GDI2,ACTN1,CTBP1
MIR676_5P	CUD	2.14E-05	0.000446819	0.961739	415		blood	PWAS	c3	0.961739	1	NCAM2,PCYOX1,LRRN1,HOPX,MMP8,CD55,GJA1,HGF,DAPK2,PTK2,UBLCP1,MDM4,VAMP3,EPHB3,ENTPD3,CDKN2C,RPP30,NLGN1,EMC8,FCAR,MYBPC1,FLRT1,FBLN5,RND3,LAMA4,MRPL32,PDIA6,NAP1L1,OPHN1,RAB3C,THYN1,ARPP19
MIR6770_3P	CUD	0.0017071	0.0316939	0.957045	60	0.581253	blood	PWAS	c3	0.957045	1	JPH4,SPIN1
MIR6770_5P	CUD	1.76E-06	0.000199896	0.992971	1179		blood	PWAS	c3	0.992971	1	MSR1,CD209,ERAP1,COLEC12,INHBC,HDGFL3,SCN2B,SPTLC1,FCRL1,CHAD,DNAJC10,MFAP2,THSD7A,LYZL2,LY9,PIANP,LYPD3,COMT,ITM2C,FHIT,IGDCC4,ABRAXAS2,CAMK1D,PPP3R2,STMP1,CREB3L1,SYT7,FAAH2,MAPK9,PON1,TAFA2,SYN3,SCMH1,KIF16B,ADPGK,ST8SIA6,SUDS3,CDYL2,ARHGEF10,MPP7,IRF6,ANTXR1,ELMO1,SUSD1,PKP2,NRG2,KPNA6,TOLLIP,NRAS
MIR6771_3P	CUD	-1.91E-05	0.000353312	0.956846	487		blood	PWAS	c3	0.956846	1	AXIN2,MAN2B2,TIMP3,POGLUT1,SEMA5A,SUDS3,DCTN2,PTGFRN,LRRTM2,ULK3,ACVR2B,GOSR1,SERPINE1,UROS,NLGN1,CD81,YBX1,PNOC,MSN
MIR6772_3P	CUD	4.16E-06	0.000407879	0.991862	478		blood	PWAS	c3	0.991862	1	EPHA5,TMED10,LRRN1,FAM177A1,TMEM132C,PTGFRN,GRID2,DSG1,PECR,CHST6,CPE,NRSN1,ADAMTS6,BLOC1S5,NIP7,UBASH3B,LRP12,PURA
MIR6772_5P	CUD	0.0178344	0.0778922	0.818898	15	0.736421	blood	PWAS	c3	0.818898	1	CAMK2D,RSPO4,EDDM3A,XCL2
MIR6773_3P	CUD	1.39E-05	0.000499487	0.977833	401		blood	PWAS	c3	0.977833	1	KITLG,HDGFL3,FMOD,TGFBI,CNTN1,CA8,CACYBP,ENPP2,CD27,TMEM38B,EPHB1,CAMK1D,ENOX1,HS3ST3B1,BECN1,TOX3,PELO,PPARGC1A,GNAI1,MESD,PCNP,LANCL2,EREG
MIR6773_5P	CUD	4.65E-05	0.000576771	0.935782	229		blood	PWAS	c3	0.935782	1	SIRPA,SUMF2,CAPNS1,GABBR2,UBE2J1,NMT1,AMMECR1L,CD44,SEMA4F,TSLP
MIR6774_5P	CUD	9.77E-05	0.000997312	0.921968	227	0.734888	blood	PWAS	c3	0.921968	1	IFNAR1,DSC2,EPHB4,UBE2D3,GLUL,NID1,MAGEA5P,CD69,CCL20,HSPA5,BCCIP,RPS6KA3,APEX1
MIR6775_3P	CUD	-2.84E-05	0.000998786	0.977335	135	0.161554	blood	PWAS	c3	0.977335	1	MAN1C1,PTPRU,NPTXR,TGM4,TIAM1,MECP2,CABP7,IL1B,MYORG,LMOD1,CEMIP2,CD79A,ST6GALNAC6,WNT11,KIAA0319L,IMPA2
MIR6776_3P	CUD	1.73E-05	0.000706482	0.980465	169		blood	PWAS	c3	0.980465	1	IL17RD,DCUN1D1,MTHFS,CHMP2B,DYNLL1,STAT3,B3GLCT,CUL4B,DSCAML1,RAB2A,PPCDC,GAN
MIR6776_5P	CUD	8.09E-06	0.000706619	0.990867	150		blood	PWAS	c3	0.990867	1	SFTPB,INHBB,CRP,F10,COL23A1,GPI,PMM2,CDHR3,EFNB3,TJP1,LRRC25,DPYSL5,CASP10,CD74,HDGF,TICAM2,PDE3A,MYO6,PPCDC
MIR6777_3P	CUD	0.03442	0.0519266	0.507421	21	0.385235	blood	PWAS	c3	0.507421	1	CETN3,UCK2,GNAS,SH3BGRL2,QKI,RRM2B,HSPA5,FST,VCAN,NOP16,LRIT3,KLK15,PCBP1
MIR6777_5P	CUD	0.052774	0.0330259	0.110053	25	0.897958	blood	PWAS	c3	0.110053	1	EPHB4,ARHGDIA
MIR6778_5P	CUD	-5.74E-06	0.000377682	0.987869	467		blood	PWAS	c3	0.987869	1	CST5,NFASC,PLXNA4,TMED10,DCLK1,NANP,TMEM106A,NDUFA5,VPS25,PTGFRN,PKLR,FXR1,SEPTIN10,MARCKSL1,BPTF,USB1,EPHB1,SHISA2,CHST9,PPP1R8,RPRD1B,ELAVL1,TGM2,PTP4A1,PARP11
MIR6779_3P	CUD	6.51E-07	0.000576777	0.999099	273		blood	PWAS	c3	0.999099	1	ADAM23,LRIG1,CHST12,RGS21,MAMDC2,CDHR1,MEMO1,PPM1D,NUP98,UBE2V1,SMNDC1,PPIF
MIR6779_5P	CUD	0.00238263	0.0121179	0.844124	285	0.508159	blood	PWAS	c3	0.844124	1	RBM19,ERBB3,SH3BP2,CCL28,EBAG9,PI3,PRND,MAPK13,MASP1,PDE7A,VPS25,ITLN1,COL11A2,LYZL2,FIBCD1,MYORG,EEF2K,NID1,KCNIP1,MDM4,SCGN,NDST1,CSF3R,PSMB2,CBX5,GNPNAT1,GFAP,ATP1B4,PAPOLG,YWHAQ,RALB,CASP10,SULT1E1,ACADSB,TCTN2,CDH1,DDX6,GDI1,RAB21,ELK1
MIR6780A_3P	CUD	-1.25E-05	0.000316045	0.968334	563		blood	PWAS	c3	0.968334	1	PAM,MRE11,C5orf63,ADAM22,CRKL,TNFRSF19,PTGFRN,B3GLCT,CLGN,CLIC5,GHDC,HMGN1,MAPRE1,LRRTM2,ADM,EPHA3,RNPC3,MPPED2,SRP19,AXIN2,BCL2L11,FAM210A,ARRDC3,FUT9,DCAF5,RNF13,PAPLN,ATG7,ASPH,AGO1,UBASH3B,MAPK10,FGF18,BTN2A1,INA,BTK,POLR2K,HARS1
MIR6780A_5P	CUD	5.22E-06	0.000316004	0.986818	593		blood	PWAS	c3	0.986818	1	LRPAP1,RBM19,ERBB3,SH3BP2,CCL28,RNF24,H6PD,EBAG9,PI3,PRND,CCL22,MAPK13,MASP1,RNF8,PDE7A,VPS25,ITLN1,LYN,COL11A2,LYZL2,FIBCD1,NTN1,EEF2K,VAMP1,NID1,KCNIP1,MDM4,SCGN,NDST1,PCBD2,CSF3R,PSMB2,CBX5,GNPNAT1,GFAP,ATP1B4,PRRG1,FCAR,RPRD1B,PAPOLG,YWHAQ,RALB,CASP10,SULT1E1,ACADSB,GLYAT,CNEP1R1,NHEJ1,TCTN2,CDH1,DDX6,GDI1,DERL1,RAB21,ELK1
MIR6780B_3P	CUD	-1.50E-05	0.00070614	0.98306	265		blood	PWAS	c3	0.98306	1	BIRC2,NTM,TMEM132C,PCMT1,TXNDC5,RECQL,QKI,KPNA1,RBM24,NLGN1,TOX3,LDLRAD4,DNAJC27,TBCE,VAPB,RANBP1,NRAS
MIR6780B_5P	CUD	1.29E-05	0.000249863	0.958945	813		blood	PWAS	c3	0.958945	1	SPOCK3,MINPP1,CD209,UNC5B,CD177,SELENOW,MFAP4,EFNA3,LINGO1,PCYOX1,JPH4,UBE2D2,VWA1,CD207,CT55,MECP2,ATRN,PDYN,RHOC,CDON,PREP,MAZ,CLIC5,ECE1,RAB3A,PDXK,CANT1,LRRTM2,MARCKSL1,THRA,LMOD1,QKI,TMED4,SYT7,USB1,VAMP2,GRAP2,SDC3,CHST3,JPH3,DYNLT3,CALN1,FOXRED1,ARHGEF7,BCL2L1,VTI1A,RELL2,TAGLN2,SERF2,SCAMP5,MAPK1,CHP1,BRAF,CSDE1,MFN1,PNOC,S100A14,JTB,MMRN2,MAPK10,ZDHHC14,NECTIN1,IGFBP4,PIP4K2B,MAFG,CERT1,TMOD2,DNAJA2,ELK1,AK2,NRAS
MIR6781_3P	CUD	-0.00628003	0.017021	0.712159	177	0.94118	blood	PWAS	c3	0.712159	1	KIR3DL3,DPY30,EFNA5,MRC2,ANXA5,ADCYAP1,HJV,NRP2,CDH8,CAV3,ZBTB33,TNFSF11,ST8SIA3,TMX2,PRKCA,ASIC4,AS3MT,DCAF5,CCNA2,ATXN3,TOP1,SLITRK4,RBM39,SLC26A7
MIR6782_3P	CUD	5.16E-05	0.000997582	0.958761	220	0.626569	blood	PWAS	c3	0.958761	1	NFASC,ATP1B1,SLC5A8,SEZ6L,USP25,CNTN5,CLINT1,BTG2,MYNN,PDGFC,DYNLT1,FSTL1,RIPK2,PRKAR2A,TNRC6B,BRD1,ZFAND5,MEF2C,MOB1A,HIPK3
MIR6782_5P	CUD	2.60E-05	0.000998698	0.979266	135	0.198165	blood	PWAS	c3	0.979266	1	EPHA4,CDSN,GBP1,NID1,IL18RAP,VAMP2,JAM2,CASP14,AK2
MIR6783_3P	CUD	1.21E-05	0.000277222	0.965269	639		blood	PWAS	c3	0.965269	1	KDR,CYTL1,PAPPA,CTSA,SCN2B,THBS3,PLXNA4,NPTX1,LARGE1,L1CAM,PTPRJ,CBX5,A1BG,KIAA2013,KCNE3,ADAMDEC1,FCRL4,IL31RA,SYNJ2BP,ATRN,IL18BP,PTPN4,PPBP,CAMK1D,DSG1,ALPL,IGFBP5,IFNGR2,PCBD1,EPHB3,CREB3L1,EGFR,CHI3L2,TGFBR2,PIK3C2A,USH1C,TEAD4,ITGA5,SYN3,BDNF,HSD17B8,GFAP,CNOT9,LILRB2,GALNT11,ANKRD54,DOK1,SPRED1,ATG7,EFNB1,KPNA6,SMC3,ARRB1,RAB5B,TPM4,VAPB
MIR6783_5P	CUD	1.64E-05	0.000576576	0.977367	370		blood	PWAS	c3	0.977367	1	PCDHA4,STAP1,SEMA5A,EFNA5,NTRK2,RFK,CCL2,EPYC,FKBP7,SORCS2,GRIA4,CRABP1,PDE4A,ANGPTL3,APLP1,EPHA3,ZNF566,STAU2,USB1,OLFML1,PCDHA7,CD300E,ARL3,POU2F1,BCL2L11,RNF34,DLK1,PLD5,OLR1,KCTD5,MID2,TENM2,ANP32A,CADM2,SLITRK1,PCDHAC1,PTCHD3,ZFAND1,PCDHAC2,GALNT3,TGFB3,PGR,RAB5B,ASH1L,SAR1A,RNF41,LGALS13,CLIC4,ARRB1
MIR6784_3P	CUD	-0.0174034	0.025063	0.487439	79	0.466943	blood	PWAS	c3	0.487439	1	POGLUT1,CADM1,IDS,EGFLAM,DLG3,FBXL5,ZBTB33
MIR6787_3P	CUD	6.04E-06	0.000288519	0.983307	692		blood	PWAS	c3	0.983307	1	FGFR3,EBI3,TIMP3,CFHR5,HOMER1,CNTNAP2,CFHR1,YBX2,MOB4,CTNNB1,CFH,SNRPF,MDM4,PELI2,EIF4E2,GRAP2,RMDN3,SNAP25,SNN,AQP4,ADAMTS6,MOB1B,DIDO1,FBXL5,GZMB,MRAP2,SOX2,RAB5B
MIR6787_5P	CUD	2.13E-06	0.000499474	0.996601	313		blood	PWAS	c3	0.996601	1	MDGA1,TGFB1,TNFRSF8
MIR6789_5P	CUD	-0.0244755	0.0515922	0.635213	20	0.428472	blood	PWAS	c3	0.635213	1	JPH3,ATP5F1B,RERG,CASK,PTCHD3,GGA3
MIR6790_5P	CUD	0.00857135	0.0257669	0.739399	91	0.42347	blood	PWAS	c3	0.739399	1	HADH,SERPINA5,COL15A1,PLXNA4,CPM,IDH1,ARPP21,LYPLAL1,PTHLH,RSRP1,CNMD,OLA1,PDE1A,PRKCQ
MIR6791_3P	CUD	1.27E-05	0.000446822	0.977384	384		blood	PWAS	c3	0.977384	1	GSTM4,ADAM10,B4GALT2,ATP1B1,FAM20A,KIAA1549L,LILRB4,THSD7A,GPX7,SNX1,CHST2,CCK,DNAJC18,PRKCB,SYN3,DTX3L,TK2,DDX6,MAPK14,BAGE2
MIR6791_5P	CUD	1.29E-05	0.000288439	0.964236	751		blood	PWAS	c3	0.964236	1	IL1RAP,PDGFRB,B4GALT1,SLIT2,IGLON5,MDGA1,RGMA,GALNT16,METTL1,MGA,CPLX2,NCAM1,WFIKKN2,NBL1,KMT5C,UNC5A,SH3BGRL2,LMOD1,FIBCD1,PDCD4,ST8SIA2,SDC3,IRF1,SHISAL1,CALN1,MAPRE3,CAMK2A,ARHGAP36,MLEC,PTPN9,TMEM8B,CDC25A,UBASH3B,DOK2,NECTIN1,CBX7,DDX6,PABPN1
MIR6792_3P	CUD	0.0221363	0.0204662	0.279428	146	0.645889	blood	PWAS	c3	0.279428	1	NGFR,THBS1,NRIP3,ARPP21,SMAD1,GBP2,RAB26,CACYBP,ABRAXAS2,MDM4,GPC3,RGS21,PRKCB,LYSMD4,NLGN1,TNFSF13B,SORCS3,ADAMTS15,VCAN,SPRED1,DAG1,RAB31,KIN,SLMAP,PIN4,PSMG3,ENSA
MIR6792_5P	CUD	3.97E-05	0.0004079	0.922405	473		blood	PWAS	c3	0.922405	1	ARFIP1,VBP1,GREM1,SMAP1,NXPH1,CA1,SDF2,CTNNB1,TNKS,UBLCP1,LRRTM2,ELK3,SMAD2,AK4,POLE2,STAR,TJP1,IDI1,PRKCA,RAB18,SMIM9,SLMAP,SH3GL2,FGF7,CDK2AP1,SETD2,MAP4K3,DDX19A
MIR6793_3P	CUD	-7.42E-05	0.000706488	0.916307	179		blood	PWAS	c3	0.916307	1	HOMER1,UST,NEO1,PTPN11,FAM174A,C1RL,SEPTIN10,KYAT1,TTC17,ACVR2B,HEPACAM2,PDGFC,CLSTN3,UBE3A,SYT4,BRD1,CNOT9,BLVRA,DDR1
MIR6793_5P	CUD	-8.93E-05	0.00099836	0.928725	132	0.273306	blood	PWAS	c3	0.928725	1	TRIL,FGFR1,CLSTN1,SIRT2,SCG5,CDH6,GCNT4,FBP2,LGR5,NEK7,AMMECR1L,GLYAT,BID,GPC4,TMEM108,TMOD3,TCF4
MIR6794_3P	CUD	3.05E-05	0.000706473	0.965549	202		blood	PWAS	c3	0.965549	1	IL17RD,PCDHA4,CD59,HOMER1,TGFBR3,CADM1,UBE2D3,CA3,PCDHA7,SNUPN,ELAVL1,FKBP1B,PCDHAC1,EPHA7,PCDHAC2,RNF41,GRK2,DLG4,MAP4K3
MIR6794_5P	CUD	2.08E-05	0.000997874	0.983345	234	0.827357	blood	PWAS	c3	0.983345	1	PTPRS,DAPP1,MAN1A2,TGFBI,CPM,CADM1,ARSK,PTPRJ,CBX5,IL18BP,RAB14,RLBP1,HGF,EPB41L1,KLHL13,IL17D,TRAF4,RAG1,ASAH1,STC1,PPP2R1A,PXYLP1,MAMDC2,CSDE1,NECTIN1,RAB2B,EFNB1,APPL1,SUMO2
MIR6795_3P	CUD	-0.0189666	0.0343913	0.581296	36	0.68293	blood	PWAS	c3	0.581296	1	B4GALT2,FAM241B,UBE2V1
MIR6795_5P	CUD	4.77E-05	0.000998408	0.961884	162	0.338699	blood	PWAS	c3	0.961884	1	CASP3,TRDMT1,IL2RB,GAS1,EFNA3,ST3GAL1,CNN1,CNTFR,PGM1,UCK2,ARSB,MECP2,A1CF,VAMP2,ITGA5,BCL2L1,GET3,CTNNA2,IMPA2,GNAI3,PIAS3,MDK,KIFBP,FLRT1,EIF4B,RAB5B,GDI1,PRKACA
MIR6796_3P	CUD	-3.49E-05	0.000706348	0.960551	205		blood	PWAS	c3	0.960551	1	LHCGR,COLEC12,PDE4D,RAB2A,PYGL,ZBTB33,CANX,NOVA1,SRI,SERPINF1,CERS5,CPD,SULT4A1,SPRED1,CBL,PHF3
MIR6796_5P	CUD	9.21E-05	0.000705705	0.896181	339		blood	PWAS	c3	0.896181	1	SEMA6A,NEFL,DSCAML1,ECH1,CRISPLD2,VWF,PCSK1N,IGF2,TNFSF8,DNAJA2,PPP1R3B,GDF2,HBEGF,CHST14,KYAT1,PPP1R2,ARF3,MSN,MDK,MPL,NECTIN1,TXNRD1,PARVA
MIR6797_3P	CUD	1.66E-05	0.000499574	0.973482	336		blood	PWAS	c3	0.973482	1	C5,NRXN1,CACNA2D3,PLS1,DNAJB12,ARF6,PXYLP1,ASPH,RBFOX2,ENAH,HNRNPA2B1
MIR6797_5P	CUD	1.36E-05	0.000377646	0.971179	549		blood	PWAS	c3	0.971179	1	TAPBP,DSCAML1,SEMA5A,PLXNA4,LPO,NPTX1,NPTXR,CASQ1,CD3E,CSDE1,C1orf198,UBE2D3,NRP2,IMPDH1,YBX2,RHOC,ATP1B2,PDE4A,VWC2,CLIC5,S100A16,TOM1L2,KCNIP3,CD200R1,STMN1,PSMB2,C1orf210,LMOD1,SDC3,CSN2,GFAP,AKT1,RUNX3,RETREG1,CYB561D1,F9,CDC42BPA,IL17F,DUSP4,CFL1,TNRC6B,CREB3L2,ADAM12,PSME3,NPLOC4,PDE1A,IL2RG,PIANP,TENM4,UBQLN4
MIR6798_3P	CUD	-6.07E-06	0.000333151	0.985462	439		blood	PWAS	c3	0.985462	1	FCGR3A,FCGR3B,GABARAP,B3GNT2,PEBP1,HS3ST4,LRP8,CCL7,FURIN,PDCD4,PRC1,AMIGO1,HMGB1,DNAJC16
MIR6798_5P	CUD	3.01E-05	0.000499718	0.951962	227		blood	PWAS	c3	0.951962	1	BCAM,COL10A1,EFNA3,IGLON5,ANXA5,MGP,SYK,CPLX2,SERPINA1,NBL1,SEMA6C,CX3CL1,VSTM2L,NEDD9,GFAP,ANP32A,DLX3
MIR6799_3P	CUD	-3.70E-06	0.000377675	0.992183	434		blood	PWAS	c3	0.992183	1	PCDHA4,MICOS10,COX6C,ETV5,IGFBPL1,CHGA,PCDHA7,PRDM1,FGF3,EPHB2,ELAPOR2,RAP1GAP,EPHA10,PRKAR2A,PCDHAC1,PCDHAC2,KIRREL3,TXNRD1,MXI1,MSRB3,KLK15,IST1,SMNDC1
MIR6799_5P	CUD	1.77E-05	0.000377702	0.962606	381		blood	PWAS	c3	0.962606	1	LRPAP1,SH3BP2,STXBP6,ENTPD1,CCL16,TMEM106A,FAM162B,PDE7A,VPS25,COL11A2,EIF4EBP2,MYORG,EPB41L1,EEF2K,KCNIP1,MDM4,NDST1,PRKCA,SLC4A8,PRKCI,PNPO,PAPOLG,RALB,CASP10,MSN,ADAMTS4,CBL,ELK1,GDI1
MIR6800_3P	CUD	0.0460315	0.0493526	0.350971	23	0.430448	blood	PWAS	c3	0.350971	1	GABBR2,RFESD,PIP4K2B
MIR6800_5P	CUD	-1.51E-05	0.000353361	0.965911	459		blood	PWAS	c3	0.965911	1	MANEA,PCDH9,NAT1,ADAMTS5,MMP3,CHMP3,DDX46,GOT1,QKI,NIT2,ANXA4,ABHD12,NEK7,CLN5,GLO1,SUGT1
MIR6801_3P	CUD	-9.31E-06	0.000301322	0.975339	607		blood	PWAS	c3	0.975339	1	MICOS10,SEMA7A,LOXL3,CHST11,NRP2,PTGFRN,SNX8,SNPH,PLSCR3,PTPN2,CLPP,NUP210L,PMEPA1,TSLP
MIR6801_5P	CUD	1.32E-05	0.000576556	0.981775	400		blood	PWAS	c3	0.981775	1	LRP4,ENPEP,NGFR,PCDHA4,MAN1A2,SEMA4A,F8,TAX1BP1,FGFR1,COMT,DCTN2,SMOC2,TNFSF10,PCDHA7,ARL3,IFIT2,CRIM1,LTA,YWHAE,PCDHAC1,RAB5C,ANKRD27,PCDHAC2,LDLRAP1,POLH,AKR1B1,GPCPD1,PTEN
MIR6802_3P	CUD	0.0484544	0.0297422	0.103282	56	0.980567	blood	PWAS	c3	0.103282	1	MAN1C1,PTPN11,SLC26A5,SNX8,HIF1AN,EIF4G3,IRF1,ZNF18,HSPA9
MIR6802_5P	CUD	-0.00957751	0.0222958	0.667511	86	0.710667	blood	PWAS	c3	0.667511	1	NFASC,NBR1,EPHB1,TOM1L1,TREML1,TTN,RAB2B,OAS1,EIF1AY
MIR6803_5P	CUD	-1.28E-05	0.000377687	0.97286	491		blood	PWAS	c3	0.97286	1	GSTM4,CPN2,RACGAP1,COL1A1,IGF2,LDHA,RAB3A,PRKCA,PRKCG,IGDCC3,CFLAR,STX1B,ZFAND1
MIR6804_3P	CUD	-2.14E-05	0.000407958	0.958181	376		blood	PWAS	c3	0.958181	1	CHL1,IGSF3,LBP,CNTN1,SORCS1,NTNG1,RNF128,PTPN4,SPAG11B,ERO1B,SEPTIN3,CHST6,NNAT,TENM2,TXLNA,CAMK4,SNAI2,RRAS2,MOB1B,CHST5,MXI1,MAPK14,YWHAZ
MIR6804_5P	CUD	-6.33E-06	0.00057639	0.991238	338		blood	PWAS	c3	0.991238	1	UNC5B,FCER2,PDGFRB,MASP1,GP6,BTN3A1,USB1,ARL3,DLK1,NCR3LG1,IRF6,NTRK1,XCL2
MIR6805_5P	CUD	-9.15E-06	0.000999453	0.992698	72	0.0777023	blood	PWAS	c3	0.992698	1	ASL,NR1D1,RHOC,BTN3A1,SMIM24,KMT2D,NFATC1,GREM2,MXI1
MIR6806_3P	CUD	3.01E-05	0.00040794	0.941207	487		blood	PWAS	c3	0.941207	1	GC,CRYZ,RBM19,CPM,SPTLC1,MAGEA10,NRP1,SPOCK2,BLVRB,CA13,CDH11,NCMAP,CHMP3,MZF1,SHISAL1,VSIG10,SULT1C2,NEK7,MLEC,CUL3,HNRNPR,PPARGC1A,HMG20A,WBP2,RNF114,ATAD1,SATB1,SIT1,MDH2
MIR6806_5P	CUD	-0.000137045	0.000997067	0.890676	251	0.938268	blood	PWAS	c3	0.890676	1	ENPEP,ADAM10,LIFR,RET,HERC5,SMAD1,AKR1D1,TTC17,ANXA10,B3GNT6,NLRP1,RALA,GLIPR1
MIR6807_3P	CUD	6.98E-06	0.000353349	0.984238	445		blood	PWAS	c3	0.984238	1	GXYLT1,MRE11,CHST11,ATP1B1,CA8,ITPA,SOS1,HS3ST3A1,CTNNB1,USP15,FGFR2,MGAT4A,ACVR2B,RTF1,POGLUT2,RAB4A,MAMDC2,ST8SIA6,CDYL2,SEMA3A,NAB1,VSNL1,ADGRB3,PPM1D,HSPA9,PSIP1,ATG7,PCNA,YTHDC1,HIPK3
MIR6807_5P	CUD	-4.43E-06	0.000377841	0.990637	258		blood	PWAS	c3	0.990637	1	ADGRF5,MMP12,DCP1A,ZNF566,C16orf54,GREM2,RGS21,PRLR,PAPOLG,KPNA4,NDRG1,ACRV1,HSPH1,HSPA9,TMEM167A,ZG16,PCBP1,CDY1
MIR6808_3P	CUD	0.0244513	0.0286005	0.392593	62	0.424831	blood	PWAS	c3	0.392593	1	CRTAM,PFN2,PDZD7,MAPRE2,RPRD1A,OAS1
MIR6808_5P	CUD	3.00E-06	0.000288487	0.991694	691		blood	PWAS	c3	0.991694	1	COPS7B,NDUFB4,NFASC,LIFR,LINGO1,JPH4,SPOCK2,SSR1,PDE7A,HDGFL2,SIRPB1,ARHGAP1,FHIT,HAPLN1,ATP1B2,CCDC80,TOM1L2,PDXK,RAB35,FSTL4,PCBD2,SNPH,STX2,ST8SIA2,TRIO,CKMT2,BACH2,STIM1,CBX5,HS3ST3B1,GABBR2,TNR,PRKN,PFKFB3,VDR,CADM2,PGAM1,MLEC,YWHAQ,RHOA,ARF3,STMN2,CDK16,CSF1,NECTIN1,CFL2,PDE3A,RAB3C,VCL,PEA15
MIR6809_5P	CUD	-4.98E-07	0.000333171	0.998808	380		blood	PWAS	c3	0.998808	1	STX1A,ATF6,IGSF3,HOMER1,LGALS8,SIGLEC5,PTK2B,LRP10,USP25,ISL1,MDM4,NDST1,SH3BGRL2,C11orf87,KLF4,FAM234B,DPYSL3,ALK,UBE2A,CALB2,ARF4,ATP1B4,ARHGEF2,EDN3,MPP7,APTX,MAPK10,IL24,SATB1,EFNB1,PCDH8,TIGAR,AHCYL1,STK24
MIR6810_3P	CUD	-4.93E-06	0.000288496	0.986365	654		blood	PWAS	c3	0.986365	1	ICOSLG,MICOS10,SEMA7A,NAGPA,LOXL3,CHST11,NRP2,PTGFRN,SNX8,SNPH,KMT2D,PLSCR3,PTPN2,CLPP,NUP210L,PMEPA1,TSLP
MIR6810_5P	CUD	-1.35E-05	0.000267117	0.959629	705		blood	PWAS	c3	0.959629	1	FOXM1,ADAM23,BCAM,TDGF1,SEMA5A,IFNLR1,FGFR1,VAT1,TAF10,ZHX3,ZNF41,FGFR2,NETO1,SHISAL1,CASP10,SLC6A9,MRAP2,COMMD9,CAMKK1,HNRNPA2B1,ELK1
MIR6811_5P	CUD	-0.0684118	0.0295553	0.0206292	60	0.408626	blood	PWAS	c3	0.0206292	1	UNC5C,ITGAL,IFNG,SOST,TCL1A,VAMP3,ITGB7,ERLIN1,AGFG1,MMP16,BCCIP,KRT20,TNRC6B,PDCD6IP,LRP12,VIP
MIR6812_5P	CUD	2.63E-05	0.000407932	0.948637	482		blood	PWAS	c3	0.948637	1	FABP2,FCER2,SRGN,GREM1,TMCC3,DLL3,DNAJB4,COL11A2,ITPKC,MDM4,DLK1,GFAP,ZNF774,CFL1,MINAR1,ARRB1
MIR6813_3P	CUD	-0.00848365	0.0370194	0.818739	47	0.570375	blood	PWAS	c3	0.818739	1	BMP2,FMR1,CLU,MDM4,VTI1B,HSPH1
MIR6813_5P	CUD	-4.62E-05	0.000999142	0.963158	95	0.551537	blood	PWAS	c3	0.963158	1	PLXNA1,PGRMC2,KLK4,C1QTNF1,TRH,APP,MUC1,ERCC1,ELMO1,PDAP1
MIR6814_3P_MIR6872_5P	CUD	0.0424286	0.0799433	0.595603	10	0.78682	blood	PWAS	c3	0.595603	1	MYBPC1,IL31RA,NLRP1
MIR6814_5P	CUD	3.07E-05	0.000446894	0.94516	297		blood	PWAS	c3	0.94516	1	PAPPA,ZFYVE27,BCL2L2,STXBP6,ATP1B1,PDIA6,TBL2,MMAB,SDF2,NR1H2,CAPN2,CA12,GBP6,ZNF41,COL25A1,MFAP1,GRAP2,ALK,RABIF,AHSA1,PEX5,RBBP4,ASPH,ALDH1A3,ARHGAP5,SPEF1,CERT1,AIDA,DNAJB2,ZFP91,VAPB,MACO1,ELK1
MIR6815_5P	CUD	-1.40E-05	0.000446937	0.974946	279		blood	PWAS	c3	0.974946	1	GOLM1,TBP,IDH1,TMEM52B,PTGFRN,EPHB1,FLT3,CA7,PSMB5,GCH1,CCDC25,NIP7,PRKCI,DNAJB6,UBL4A,GLO1,PIANP
MIR6816_3P	CUD	2.81E-06	0.000706332	0.996826	230		blood	PWAS	c3	0.996826	1	MPZ,SYK,RRM2,CTNNB1,PECAM1,EPHA7,PSIP1,TRA2B,PGR
MIR6817_3P	CUD	-6.06E-06	0.000242399	0.980061	912		blood	PWAS	c3	0.980061	1	GFRA2,PAPPA,MAGI2,FGG,IL6R,SVEP1,TRDMT1,DCUN1D5,SCN2B,RPS6KA6,INHBB,EFNA3,FAM171B,PLXNA1,TMEM132B,XRCC4,MAP2K4,IL5RA,KIAA1549L,PLA2G7,TNFRSF13B,TIAM1,TYRO3,POFUT1,LSAMP,F7,MYORG,CLIC5,SNX7,TMEM237,CD300E,WBP1L,ZNF415,FGL2,TBX5,TLE5,TRABD,DUSP6,GPC6,EDN3,NUDCD3,PEX5,GRID1,CD3G,ARID3A,OAS1,MEF2C,CNOT9,PURA,DIRAS1,AHCYL1
MIR6817_5P	CUD	1.59E-05	0.000706369	0.98199	212		blood	PWAS	c3	0.98199	1	SEMA6A,MAPK8,RCN1,SIGLEC6,SYT9,MCTS1,ITLN1,GRID2,HDAC2,CGREF1,FXR1,KCNIP3,TMEM106B,BPTF,PCBD1,PRIM1,ACVR2B,ZNF23,BCL6,YY1,VAPA,PPARA,HMG20A,ZNF843,NET1,DGCR2,ADAM9,PGK1,PTEN,CAPZA1,CLIC4,SUB1
MIR6818_3P	CUD	6.39E-06	0.000998514	0.994892	143	0.134476	blood	PWAS	c3	0.994892	1	ADAM10,CCL28,NTM,ERBB4,RLN2,TRIB2,SORCS2,THSD7A,ADGRF1,A1CF,ARSA,ZNF329,PRKCB,BDNF,PTPRR,EIF2S1,NOTUM,DUSP4,CD44,NPDC1,FCGR1A,PDGFA,BAMBI,ASH1L,CD3G
MIR6818_5P	CUD	3.12E-05	0.000353245	0.929578	658		blood	PWAS	c3	0.929578	1	LAP3,CLEC4C,EHMT2,EPHA5,NRXN1,BDH2,SFTPB,DSCAM,NCAN,BPNT2,FLRT2,IGF2,RLN2,RAB14,SYT9,ATRN,GLUL,GRID2,COLEC10,LSAMP,ENPP2,TNFSF14,CISD2,SEPTIN3,BACH2,STAR,C20orf173,UBE2J1,PDGFB,ANTXR1,TNRC6B,PIN4,SLC26A7,KIF23,CRK
MIR6819_3P	CUD	6.28E-07	0.00040799	0.998771	304		blood	PWAS	c3	0.998771	1	LRPAP1,LRIG1,MRC2,RCAN1,ADGRG2,NEDD9,CDKN2B,NCR3LG1,CNTF,YWHAE,LYN,CAPZA1
MIR6819_5P	CUD	1.66E-05	0.000353323	0.962423	537		blood	PWAS	c3	0.962423	1	FABP2,FCER2,SRGN,GREM1,DHX8,TMCC3,DNAJB4,CSAG1,COL11A2,ITPKC,DLL3,MDM4,EGFR,DLK1,GFAP,HECW1,NRXN2,ZNF774,MCCD1,CFL1,MINAR1,ARRB1,PAFAH1B2
MIR6820_3P	CUD	5.07E-06	0.000446985	0.990954	254		blood	PWAS	c3	0.990954	1	IL1RAP,ATP1B1,SEPSECS,SOS1,KIF3A,MFAP3L,HS6ST2,ANGPTL3,CISD1,CLPSL2,SMIM9,TICAM2,MPDZ,ASH1L,INA,RAB21,MAP4K3,OPALIN
MIR6820_5P	CUD	2.25E-05	0.00070652	0.97458	141		blood	PWAS	c3	0.97458	1	CNTN2,KLK8,TRIP10
MIR6821_3P	CUD	-0.017854	0.0385036	0.642865	35	0.142197	blood	PWAS	c3	0.642865	1	SYNCRIP,PTS,APLN,CLCA2,EEA1,SQSTM1,GLYAT,RAB2B,GGA3
MIR6822_3P	CUD	4.00E-05	0.000999119	0.96808	108	0.902462	blood	PWAS	c3	0.96808	1	BCL2L2,CNTNAP2,RAD51D,DIXDC1,SLC5A5,PDXK,GPC6,SERPINB1,ADAM12,IRAK4
MIR6822_5P	CUD	-0.00835018	0.0218378	0.702185	108	0.41159	blood	PWAS	c3	0.702185	1	GALNT13,DCLK1,THSD7A,PPP4R3A,DPYSL3,LCP1,NPTX2,C9,FGF1,HBB,FUT9,PDZD11,SST,WWP1,TENM4
MIR6823_3P	CUD	8.69E-06	0.000577031	0.987989	211		blood	PWAS	c3	0.987989	1	CXCL12,LILRA2,MMAB,VAMP1,ARL11,DKK3,DPP10,TNKS,DHX58,SPIN1,AGFG1,SIGLEC1,TMEM167B,ERCC1,KPNA6,MEF2C,CSMD1,RAB3B
MIR6823_5P	CUD	0.000153196	0.000999012	0.878124	116	0.100006	blood	PWAS	c3	0.878124	1	HS6ST1,JAKMIP3,SORCS1,PDYN,PTP4A2,OPRPN,VAMP1,MBTPS1,POU2F1,SERPINB8,ARID1A,SPOP,GPC6,PDK2,TMEM108,SETD2
MIR6824_3P	CUD	0.000130097	0.000997431	0.896224	267	0.359657	blood	PWAS	c3	0.896224	1	MSR1,BHMT2,ROR1,TOR1AIP1,JAKMIP3,MGA,NRP2,DYNLL1,EPB41L1,DES,PTK2,UBE2D1,EPHB3,ITGA5,LAIR1,PALM,MRAS,PRKCA,HDHD2,ID1,STAU1,SHC1,PDPK1,NRAS
MIR6824_5P	CUD	5.83E-06	0.000576706	0.991939	326		blood	PWAS	c3	0.991939	1	EPYC,GSTM4,PCDHA4,NADK,GRIA4,ANGPTL3,MAP2K1,EPHA3,ZNF566,STAU2,PCDHA7,CD300E,JPH3,BMPR1B,TENM2,UBXN4,PCDHAC1,PTCHD3,RPS6KA3,EIF3J,PCDHAC2,SAR1A,RNF41,OAS1,CLIC4
MIR6825_5P	CUD	1.53E-05	0.000235509	0.948136	1312		blood	PWAS	c3	0.948136	1	FLT4,SEMA6B,BCAM,NAAA,UNC5B,NGFR,MBD1,SCARA5,COPS7B,NRBP1,HSPB6,PTPRU,NFASC,LRRC15,PLXNA4,LRRC32,SLIT3,ZFP91,MAPK3,JPH4,OAF,PCDHGC3,FGFBP3,SPOCK2,EPHB4,APLP2,TIMP4,IGF2,HS3ST4,SIRPG,TREM1,SIRPA,NR1D1,UBE2D4,PA2G4,IDS,YBX2,VWC2,PPP4R3A,CLSTN1,PKLR,DNAJB12,BRF1,PDE4A,DES,VAT1,SCN4B,NBL1,PDIA6,RAB35,KMT5C,PCDHGA10,PRKAR1B,C11orf87,LIF,ARHGDIA,GLP1R,VAMP2,STAT3,SORT1,CNTNAP5,DLK1,PRND,BTG2,BACH2,PACSIN1,SV2A,PPP2R1A,TRIM3,PROK1,BRPF1,HMGA1,PIAS4,CRABP2,PDGFB,CNPY3,CDC42BPA,YWHAE,PRKACA,C6orf89,ADAMTS6,PCDHGC5,SORBS3,RAB5C,TNRC6B,EPB41L1,AGO1,PCDHGA12,LDLRAP1,CDKN1A,EFNA4,CREB3L2,NECTIN1,KIRREL3,WNK3,GPD1,PCDHGA2,CBL,ELK1,LANCL2,PURA,DIRAS1,CS
MIR6826_3P	CUD	3.64E-05	0.000499495	0.941859	402		blood	PWAS	c3	0.941859	1	ATF6B,SEMA3G,NELL1,B4GALT2,NRXN3,PIM1,PDE7A,CA6,PPP4R3A,NCMAP,MOB4,SNX1,PDCD4,EHF,ACVR2B,PSMA1,HEPHL1,POTEM,SMURF2,HS3ST1,CALN1,IL20RB,CTNNA2,ATAD2,HMGB1,PAIP1,MAPK14,ARFGAP2
MIR6826_5P	CUD	-0.0282773	0.0605504	0.640497	18	0.844092	blood	PWAS	c3	0.640497	1	PTPRD,VPS4B,PRRG1,DUSP6,CBX3,CUL4B,MAGOHB,UBE2G1
MIR6827_3P	CUD	-9.34E-07	0.000333073	0.997762	624		blood	PWAS	c3	0.997762	1	CTSV,QPCTL,TAPBP,TDGF1,CXCL16,F3,STX2,UPK3BL1,PCBD2,EPHA3,TMED4,DTX3L,CYB5R3,INPP5B,ATXN3,EIF4E
MIR6827_5P	CUD	3.63E-05	0.000706284	0.959004	264		blood	PWAS	c3	0.959004	1	JAG1,CTSO,THBS3,GALNT13,PSG4,ASCC1,CSMD2,SRA1,KPNA1,SCIMP,BCL2L1,ACP2,SMURF1,ESAM,SLITRK1,COTL1,TXLNA,DCAF5,TNRC6B,PCNP,LY6G6C,RBFOX2,C10orf105,HSP90AB1,UBE2I,CDKN1A
MIR6828_3P	CUD	-1.51E-05	0.000301312	0.960055	628		blood	PWAS	c3	0.960055	1	MAPK8,RPS6KA1,GXYLT1,POGLUT1,DKK2,THSD7A,FSTL5,SIRPB1,ATRN,ABL2,IL18RAP,CHRD,HIF1A,EGFR,YES1,TMPRSS15,FHL1,EPHB1,GREM2,CSNK2A2,TNS2,S100A10,JARID2,CCPG1,JTB,EIF4E2,BRD1,HSPA9,SET,KPNA6,UBE2N,PRMT3
MIR6828_5P	CUD	-3.36E-07	0.000315976	0.999151	639		blood	PWAS	c3	0.999151	1	ADAM23,UNC5B,FCGR2A,SCN2B,SEMA3C,LRRN1,PTPRJ,FRZB,APLP2,PITPNA,MECP2,GDA,SNX1,PDE11A,MAPRE1,GALNT10,ATP1B3,DSTN,GSKIP,COL8A1,CANX,TTC17,TRAF4,LANCL1,AK4,SORT1,RGS4,ACVR2B,PFN2,OTUD5,CA7,STAU1,CMPK1,CUL3,VSNL1,SULT1E1,B3GALT1,HNRNPD,PMP2,FLNA,SH3GL3,YWHAZ,C11orf68
MIR6829_3P	CUD	1.27E-05	0.000446822	0.977384	384		blood	PWAS	c3	0.977384	1	GSTM4,ADAM10,B4GALT2,ATP1B1,FAM20A,KIAA1549L,LILRB4,THSD7A,GPX7,SNX1,CHST2,CCK,DNAJC18,PRKCB,SYN3,DTX3L,TK2,DDX6,MAPK14,BAGE2
MIR6829_5P	CUD	2.05E-06	0.000301337	0.994562	588		blood	PWAS	c3	0.994562	1	CDH5,INHBC,SFTPB,KREMEN1,L1CAM,RGMA,PDE4D,CNPY3,MMAB,VAV3,WARS1,CD3E,OPRPN,KCNIP3,LCN1,SDC3,MRAS,BCL2L1,COX7A2L,VDR,PMEPA1,TXLNA,GAS7
MIR6830_3P	CUD	2.65E-06	0.000258049	0.991811	844		blood	PWAS	c3	0.991811	1	KLB,ADGRF5,CD36,CXCL10,PAPPA,PCDHA4,DCUN1D5,RAP1GDS1,PLA2R1,NTRK2,CNTN1,POTEM,THBS1,MTAP,CD93,NRG1,LRRK2,ALCAM,TFPI,ERBB4,CCDC126,GDA,SYT11,IGDCC4,CADM2,UXS1,CTSC,HMGA2,TIMM21,DPP10,FN1,PCDHA7,OLR1,SATB2,BACH2,UBE2D1,NCR3LG1,PCDHAC1,EPHB2,BTLA,FUT9,PRKG1,SPTLC2,AQP4,INA,SLITRK1,PCDHAC2,DUSP6,OSBPL9,MYCBP,IL12RB2,IL36B,CHGB,TNRC6B,NAIF1,EIF4H,USP8,SULT4A1
MIR6830_5P	CUD	8.93E-06	0.000353315	0.979836	530		blood	PWAS	c3	0.979836	1	KL,UNC5C,ALDH5A1,SEMA4D,SPTLC1,INTS3,PROS1,COL1A1,CDC25B,CA13,YBX2,ATP1B2,NID1,MDM4,POLI,ANAPC7,PFN2,OSTM1,FZD10,CDKN1B,ADAM19,HEXIM1,ATP1B4,BARD1,MYCT1,SORCS3,SLC4A8,MMGT1,BRAF,GDF9,EHBP1,YWHAQ,DUSP4,ARF3,PAPLN,MSN,CUL4B,DBI,AGO1,ARHGAP5,MTX2,RAB2B,PCNP,WNK3,FOXO3,GLIPR1,NAP1L1,SLC26A7,BIRC3,TENM4
MIR6831_3P	CUD	0.0112683	0.0222766	0.612973	92	0.940522	blood	PWAS	c3	0.612973	1	BTC,TMEM132B,IL1A,CD200,NANP,IGF1,PPP4R3A,PDCD4,COPS2,PRKG1,RB1,BLOC1S5,APAF1,NUDT5,ASH1L,PIN4,YY1
MIR6831_5P	CUD	3.37E-05	0.000997784	0.973055	199	0.829942	blood	PWAS	c3	0.973055	1	GXYLT1,IGF1R,SORCS1,TPST2,HS6ST2,ECRG4,CBX5,IL10RB,MDM4,BACH2,ASAH1,SERPINB8,PRRG1,SEMA3A,CNPY3,CADM2,REPIN1,GATM,NRG4,NAP1L1
MIR6832_3P	CUD	4.41E-06	0.000576652	0.993895	343		blood	PWAS	c3	0.993895	1	ANGPTL1,RSPO3,EPHA5,PTPRJ,CRKL,RELL1,EPHB6,IGF2R,SYNJ2BP,EPHA1,AP2A2,TMOD3,COX5A,HGF,NDRG3,FJX1,ABRAXAS2,ANGPT1,HNRNPA1,MAP3K3,WNK3,UBLCP1,NOTCH2,HMGA2,EFNB3,EVA1C,C1orf43,TMEM237,CLMP,NOVA1,MAPK9,POU2F1,KPNA1,GDNF,PTPRR,TOX3,EPHA7,CPD,EPHB2,JARID2,MAP1LC3B,DNAJB1,PLCB1,HCAR2,AP1S2,LRP2,SNAI2,TNRC6B,MTMR6,PDCD6IP,SPRED1,EZR,RAB22A,NAPG,DCUN1D3,VAPB,VTA1,HNRNPA2B1,ZFP91
MIR6832_5P	CUD	-2.92E-05	0.00049948	0.953394	419		blood	PWAS	c3	0.953394	1	SEMA3E,EGLN1,PTPN4,KPNA2,TMPRSS11B,LRRTM3,PIK3C2A,GDNF,CLEC2B,AK5,THPO,COPS2,VPS26A,ADAM12,PDPK1,ANXA7
MIR6833_5P	CUD	4.10E-06	0.000407826	0.991978	637		blood	PWAS	c3	0.991978	1	MMP1,VBP1,PCDH9,NQO1,LRIG1,LRRC15,IGF1R,GOLM2,FSTL5,MEGF10,SLC6A14,LYN,RNF128,CROT,IL21,FDCSP,FER,NEGR1,ITGA2,SORT1,MSRB2,DEFB118,BCL2L1,PTPRR,RHOB,MSTN,FUT9,RASA1,SIRT5,ACADSB,PDE1A,SLMAP,STX7,ANXA7
MIR6834_3P	CUD	0.0267871	0.0260872	0.304501	75	0.56946	blood	PWAS	c3	0.304501	1	DNAJB9,MAGEA4,NTRK3,NRG3,APBB2,UBLCP1,ARL8B,PFN2,CPN1,ZFAND1,DUT,MOB1A
MIR6834_5P	CUD	3.03E-05	0.000576948	0.9581	249		blood	PWAS	c3	0.9581	1	HTRA1,SLIT2,ENPP5,KLK4,IL23R,TYMS,CANX,KIF16B,PDE6D,S100A10,ARL6,PSMD5,WNK3,IRF2
MIR6835_5P	CUD	-0.0044188	0.0331971	0.894108	68	0.892748	blood	PWAS	c3	0.894108	1	IGF2,CAST,STAT6,ETV5,FKBP14,STX1B
MIR6836_3P	CUD	-0.00103131	0.0194569	0.957728	119	0.20589	blood	PWAS	c3	0.957728	1	ADAM10,ATP1B1,G3BP2,IL18BP,LCP1,REXO2,CDH8,ANXA11,SNPH,FLT3LG,AURKA,PIK3C2A,TPD52L1,SYN3,DPYSL5,PPARGC1A,MMRN2,DSC3,BAGE2,NUP98
MIR6836_5P	CUD	2.84E-06	0.000706052	0.996791	301		blood	PWAS	c3	0.996791	1	CNTNAP2,ADAM11,ADGRE2,LARGE1,MPZ,EMILIN3,SYK,RUFY1,DOCK9,STOML1,CGREF1,LAMTOR3,CAPNS1,FGF1,SNPH,CANX,RIC3,MTCP1,DUSP26,C6orf89,RLN3,TGIF2,CASP10,ESRRA,NUDT5,LDLRAP1,UBE2V1,EFNB1,BTN2A1,NPLOC4,RAB1B,MAFG,CDC42,MAPK1
MIR6837_5P	CUD	-2.21E-07	0.000235583	0.999251	787		blood	PWAS	c3	0.999251	1	MICOS10,HAPLN4,GSTZ1,SPOCK2,NHLRC3,IL1RN,SYT9,BOLA1,CADM3,SORCS2,NTN1,RAPGEF5,NAGS,ABLIM3,NOTCH2,CHGA,PSMD9,NEURL1,CA7,VDR,SERF2,PPARGC1A,ADAMTS6,REPIN1,PSMA3,GRB10,CSF1,GAS7,SEZ6L2,NPLOC4,SLMAP,TMOD2,FLRT1,RAB5B
MIR6838_3P	CUD	0.0288495	0.0211655	0.172869	109	0.835484	blood	PWAS	c3	0.172869	1	SCN2B,PRR16,MET,SNAPIN,SMAD1,ISL1,UBLCP1,TTC17,TMEM230,PTPN2,BMPR1B,UBE2L3,ALDH6A1,TPT1,YWHAE,H2AZ1,ELMO1,GALNT2,IRF2
MIR6839_3P	CUD	-3.25E-05	0.000996625	0.973962	311	0.825299	blood	PWAS	c3	0.973962	1	ANGPTL1,UNC5C,TRIL,CHST11,FRZB,UGT1A1,UGT1A6,TENM3,ZNF134,TAX1BP1,SDCBP,ACAT2,ZNRF3,TXNDC5,FAF2,TMEM106B,HNF4A,ALCAM,UGT1A8,MTRF1L,TEAD4,CEBPG,ATG5,PRRG1,PRLR,KLHL7,HECW1,MMP16,CDYL2,NUTF2,GLTP,POLR3F,TMEM154,MAPK10,ADAM12,YY1,JAM3,TCF4,ENSA
MIR6840_3P	CUD	3.80E-05	0.000499558	0.939427	319		blood	PWAS	c3	0.939427	1	ZFYVE27,B4GALT1,TNFRSF1B,ADA2,SLIT3,HMGCS2,WFDC13,DNAJC11,CA10,TFF3,PDE4A,VAMP1,MYRF,SLC5A5,NDST1,AIF1L,GPX5,DLK1,BCL2L10,STIM1,STC1,NT5DC3,GABBR2,TOX3,EPHB2,FREM2,ATG4B,ASIC4,HECW1,PFKFB3,JAM2,UBTD2,MLEC,NETO2,TGIF2,PDGFA,LDLRAP1,RALA,DLG4
MIR6841_3P	CUD	3.42E-05	0.000446912	0.939025	371		blood	PWAS	c3	0.939025	1	TLL1,EPHA4,KITLG,IL1RL1,NCR2,SYT9,HS6ST2,C6,GRID2,DOT1L,PRRG4,MTRF1L,GPN1,MYBPC1,RAB1B,EIF4G2,HNRNPA2B1
MIR6841_5P	CUD	5.61E-05	0.000999253	0.955191	74	0.489834	blood	PWAS	c3	0.955191	1	TBP,SMPDL3A,ATRN,TES,SKIL,ADAMTS6,GALP,YIPF6,MAGEA8,SATB1,IGBP1
MIR6842_3P	CUD	6.48E-06	0.00035333	0.985372	537		blood	PWAS	c3	0.985372	1	ERAP2,PLXNA4,TP53,HSPB6,PPP1R3B,EFEMP1,SEMA6C,GSKIP,EFNB3,ZNF329,VSTM2L,VCAN,SDC3,LYSMD4,SCIMP,RAPGEF5,ST6GALNAC6,STOM,NAB1,CDC42BPA,SULF2,ASPH,AGO1,FTL,ZDHHC14,NECTIN1,EIF4A2,FLNA,AGO3
MIR6842_5P	CUD	9.83E-06	0.000407986	0.980775	431		blood	PWAS	c3	0.980775	1	SEMA6A,MSR1,B4GALT7,SFTPB,EFNA5,PTPRD,DDAH1,IGF2,COG8,PLVAP,MECP2,OLFM2,ABLIM3,RAB2A,CREB3L1,IGFBP5,CDC25A,RAB3A,KCNIP3,PRKCG,TRH,EGFR,RSPO4,KMT2D,DLK1,LIN7C,CYB5R3,RAB18,NECTIN4,RUNX3,PRKACA,PTGES2,TNS4,ARHGEF1,SYT5,NECTIN1,TRIM3,EFNB1,RAB1B,CAMK2A,GGA1,PIN1
MIR6844	CUD	9.22E-06	0.000242394	0.969655	1037		blood	PWAS	c3	0.969655	1	IL1RAP,IAPP,PSG3,COL3A1,FAM20B,SLIT2,DSCAML1,MAN1A2,ANGPTL1,PTPRD,JPH4,DDAH1,TNFAIP8,NRP1,SEPSECS,CD200R1,PSG9,SYNJ2BP,CHMP2B,CCL2,VEGFA,NTNG1,SORCS2,CREBBP,IDS,CA10,SNX1,CDH11,PTK2,EMC4,PDE11A,LGALSL,PNP,VAV3,SPINK5,PSMA5,LRRTM3,TES,TGFBR2,RIC3,ARL8B,COL8A1,RNF148,EHF,HERC1,NEGR1,ETS2,MGAT4A,ACVR2B,GDNF,NPIPB3,ACLY,PSG6,BMPR1B,HS3ST3B1,NLGN1,CALB2,NPL,CLTC,XRCC4,FREM2,FUT9,RAB27B,JAM2,PLCB1,MAPK1,MPP7,SH3BGRL,SNAI2,COL6A3,LDLR,VAMP7,GLIPR1,BAG4,PTGS2,NMT2,PDPK1,RAB5B,UBE2G1,PHF3
MIR6845_3P	CUD	7.01E-06	0.000353381	0.98417	379		blood	PWAS	c3	0.98417	1	IL1RAP,LRRTM4,PLXNA1,LRRC15,PLXNA4,CNTNAP2,TMPRSS11D,CHD7,TNFRSF13B,TRIB2,AGAP3,NDRG3,GLUL,LSAMP,DES,TREML2,VOPP1,BRD2,TNFSF11,PLD5,PRDM4,SH2D1B,PAPPA2,ARMC10,PANK3,AMMECR1L,TNRC6B,GATM,KPNA6,MXI1,MAPK14,C11orf68,PABPN1,TPM4,ENSA
MIR6845_5P	CUD	6.60E-06	0.000499515	0.989459	370		blood	PWAS	c3	0.989459	1	NGFR,TIMP3,LOXL3,PENK,ALPG,CPLX2,PGP,CDH8,ABLIM3,SDC3,CD99L2,ERN1,FBXL5,ATG7,FGF23,SMAD3,GGA3
MIR6846_3P	CUD	2.46E-05	0.000577014	0.966002	176		blood	PWAS	c3	0.966002	1	LILRB1,BTNL8,MRAS,EPHA7,VCAN,ARL4D
MIR6847_3P	CUD	-4.97E-07	0.000576873	0.999313	203		blood	PWAS	c3	0.999313	1	PAICS,SLAMF7,SPA17,NFASC,CHST11,ZNF174,GNAS,EPB41L1,PATE4,C1QTNF3,FAM24B,FUT9,RGS7,CNEP1R1,ADAM9,UBE2N,PPM1L
MIR6847_5P	CUD	-5.90E-07	0.000407794	0.998846	675		blood	PWAS	c3	0.998846	1	CBLN1,LRP11,MAN1C1,EFNA5,OPCML,CD93,CARTPT,MMP14,HPGD,FMR1,ACYP2,POFUT1,TFRC,PIGR,PTGFRN,CA12,ATP1B2,CAMK1D,IGFBP5,VOPP1,ARL8B,ARL3,SUFU,IL1RAPL2,TXNIP,ADAM19,TAFA1,HMGA1,TYMSOS,OSBPL9,NRG3,ASF1A,TNS4,CYRIB,IL10,ABL1,CD80,PSME3,CSMD1,TAFA5,RAB3C,TTC1,RAB5B,MAPK1
MIR6849_3P	CUD	2.04E-05	0.000706563	0.977017	167		blood	PWAS	c3	0.977017	1	RAP1GDS1,PLXNA1,PRND,CA8,GPC1,EMC1,SNX1,S100A16,MDM4,SEPTIN3,SLCO5A1,SAP18,SPN,CSNK1D,TNRC6B,VCAN,NLRP1,RAB31,RAB22A
MIR6849_5P	CUD	0.0215966	0.0267056	0.418693	78	0.593128	blood	PWAS	c3	0.418693	1	HPSE,TMPRSS11D,EFEMP1,AXIN2,CDH6,CDH12,CSDE1
MIR6851_5P	CUD	-3.12E-06	0.000242367	0.989727	943		blood	PWAS	c3	0.989727	1	BCAM,FTMT,HOMER1,ST3GAL1,MDGA1,PLXNC1,IGF2R,PDE4D,SIRPB1,COL11A2,PMM2,SLAMF6,EIF4A1,RSPO4,BACH2,CYB5R2,ADAM19,ATP1B4,BRSK2,TLE5,EHD4,PDGFB,ADI1,C6orf89,TNS4,NECTIN1,HEPACAM,PURB
MIR6852_3P	CUD	-1.41E-06	0.000407962	0.997238	424		blood	PWAS	c3	0.997238	1	PTK7,NOG,FCRL4,PDIA3,YBX2,PTGFRN,GHR,GRIA4,MYORG,MAPRE1,SCUBE3,FAM171A1,DNAJC15,CD300E,RGS3,RPP30,FZD10,PRKG1,RPRD1A,SUMO3,SPOCK1,SLITRK4,ACOT13,PDE1A,MXI1,OAS1,MEF2C,CXADR,DDR1,CSMD1
MIR6853_3P	CUD	-3.55E-06	0.000267075	0.989402	911		blood	PWAS	c3	0.989402	1	MSR1,PSG3,PSG2,PSG5,CCL28,ROBO2,CXCL5,CRISPLD2,ATP1B1,FLRT3,NRP1,DCLK1,IL5RA,KIAA1549L,LILRB4,GLRX2,CT55,HSPD1,HPGD,FMR1,CA13,CSAG1,CDH11,CSF2RB,ACYP2,GRIA4,RPS6KB1,SLAMF1,POLI,SPATA9,QKI,KLF4,GCNT2,ACVR2A,RABIF,ATG5,UBXN2B,FREM2,ELAPOR2,CCPG1,TCEAL8,SAR1A,UFM1,KPNA4,PRKAR2A,RXFP1,UBE3A,SLC27A2,PTPN1,RPS6KA3,HDAC8,PSAT1,TIMM8A,SPRED1,ADSS2,SMNDC1,AASDHPPT,GAP43,UBE2G1
MIR6853_5P	CUD	1.68E-05	0.00057698	0.976773	242		blood	PWAS	c3	0.976773	1	FLT4,PPIL1,FJX1,NLGN2
MIR6854_5P	CUD	6.82E-06	0.000333166	0.983669	461		blood	PWAS	c3	0.983669	1	JAG1,CD36,IL1RAP,PCSK7,FMOD,GLCE,FGFR1,METAP2,CXCL14,OSTM1,SUFU,MRAS,SMARCC1,IRF6,PPARGC1A,CPD,PGK1,KLHL12,CXADR,SIT1
MIR6855_3P	CUD	1.46E-05	0.000447032	0.973971	180		blood	PWAS	c3	0.973971	1	IL1RAP,NHLRC3,TK2,CLEC4D,PITPNB,RGS7,MAPK10,DCUN1D3,GAN,HNRNPA2B1
MIR6855_5P	CUD	2.54E-05	0.000999016	0.979725	101	0.598467	blood	PWAS	c3	0.979725	1	BCAM,CASP3,FXN,FRS2,CACNB4,EPHA3,NT5C2,KPNA1,SUMO3,DCP1B,CLTA,RORC
MIR6856_5P	CUD	5.21E-07	0.000353333	0.998824	462		blood	PWAS	c3	0.998824	1	SPINT1,SPA17,HDGFL3,NT5E,KLRC3,NDRG3,PTGFRN,GP6,C1QTNF1,ATP1B2,PATE4,TOM1L2,SCUBE3,IL10,USB1,GCH1,TNFSF15,MLEC,ARF3,TNRC6B,SUMO3,RANBP1,GAP43
MIR6857_3P	CUD	5.67E-06	0.00033308	0.986415	634		blood	PWAS	c3	0.986415	1	MMP1,NRCAM,NFASC,DAP,NSF,COL2A1,GNS,DSG2,TLR4,RLBP1,VWC2,MFNG,EGFL6,HERC1,MAPK9,SDC3,C1orf115,HNRNPA2B1,NPL,PAPLN,DUSP4,MAPK10,B3GALT1,DUSP3,MOB1A,GAN
MIR6858_3P	CUD	-0.00260657	0.0157826	0.868822	175	0.812122	blood	PWAS	c3	0.868822	1	JAG1,MFGE8,ENTPD1,CNTN1,SYTL4,CCDC126,NOVA1,ACVR2A,SRI,ATG5,MFAP5,HMGB1,RRAS2,ADAMTS15,ROCK2,PDPK1
MIR6858_5P	CUD	5.52E-06	0.000377686	0.988349	432		blood	PWAS	c3	0.988349	1	SLAMF7,SEMA7A,RACGAP1,KIAA1549L,IGF2R,GFRA1,RNASE2,VWC2,SNPH,FOXJ2,BLMH
MIR6859_3P	CUD	0.00907013	0.0314397	0.77297	43	0.321593	blood	PWAS	c3	0.77297	1	BRF1,KLRK1,ATP1B3,MYRF,HS3ST3B1,EDA,ERO1A,CRABP2,IRF6,HMGCR,ABL1
MIR6859_5P	CUD	1.94E-08	0.000333074	0.999953	621		blood	PWAS	c3	0.999953	1	GFRAL,UNC5C,NRCAM,TBCA,HDGFL3,CBLN4,TOR1AIP1,MAN1C1,ALDH5A1,ITM2B,KIF3A,ZNF264,C1orf198,DLG2,TMOD2,ERCC1,ITCH,STAMBP,C11orf87,DEFB132,SCUBE3,USB1,ARL3,ACVR2B,KPNA1,PRDM1,SUFU,PI15,CAMK1D,LMAN1,ANK2,CDH12,PRDM4,IRF9,PANK3,ESRP1,RAB18,F9,CAP1,HNRNPR,RBBP4,CBX3,SUSD1,CFL1,ALDH1A3,CYRIB,CREB3L2,NUP98,RAB31,CRADD,RALA,TCP1,MACO1
MIR6860	CUD	-9.72E-06	0.000316056	0.975467	595		blood	PWAS	c3	0.975467	1	CHL1,SMPD1,ACP6,FMOD,H6PD,PRND,NRP1,TPI1,GPI,APBB2,MARCKSL1,LRRTM3,C1orf210,GDNF,RMI1,CKAP4,CEACAM7,ARF6,ARRDC3,SAR1A,NECTIN1,PTEN
MIR6861_3P	CUD	3.68E-05	0.000998928	0.970595	108	0.79277	blood	PWAS	c3	0.970595	1	DPY30,ATRN,ROR2,NDST1,COL13A1,THOC1,BTG2,PPP1R8,KIAA0040
MIR6861_5P	CUD	-1.18E-05	0.00035333	0.973381	423		blood	PWAS	c3	0.973381	1	FCGR3A,FCGR3B,COLEC11,TREM1,DARS2,MYORG,INHBA,TARDBP,HDGF,NAIF1,PDE3A,PURB,S100Z
MIR6862_3P	CUD	0.00111153	0.0355155	0.975033	38	0.280828	blood	PWAS	c3	0.975033	1	POGLUT1,CADM1,IDS,FBXL5
MIR6862_5P	CUD	-1.29E-05	0.000499426	0.97942	356		blood	PWAS	c3	0.97942	1	MAPK8,MDGA1,ADAM22,PCMT1,PPT1,RNF148,DTD1,ARHGAP36,CAMK4,ARF3,CUL4B,NECTIN1,MDK,AASDHPPT
MIR6864_3P	CUD	8.84E-06	0.00037776	0.981331	377		blood	PWAS	c3	0.981331	1	CHL1,PLA2R1,CNTN1,MAPK3,USP15,FXR1,ETV5,EIF4A2,VSNL1,ANTXR1,BMPR2,CDK2AP1
MIR6864_5P	CUD	7.23E-06	0.000235589	0.97551	868		blood	PWAS	c3	0.97551	1	EPHA4,ERAP1,RSPO3,FAM20B,CCL18,B3GNT2,FUT10,OPCML,GNS,TNFRSF21,UBE2D2,TIMP4,CPLX2,PPP4R3A,UCHL1,SNX3,APBB1,RRM2B,LIN7A,SMIM9,JARID2,TNFSF4,SPAST,BPHL,GLO1,SUMO2,RGS10
MIR6865_3P	CUD	4.32E-05	0.000706197	0.95123	237		blood	PWAS	c3	0.95123	1	BHMT2,PCSK7,NFASC,NSF,SLC26A5,GPX1,JARID2,GRID1,MAPT
MIR6865_5P	CUD	-1.40E-05	0.000446937	0.974946	279		blood	PWAS	c3	0.974946	1	GOLM1,TBP,IDH1,TMEM52B,PTGFRN,EPHB1,FLT3,CA7,PSMB5,GCH1,CCDC25,NIP7,PRKCI,DNAJB6,UBL4A,GLO1,PIANP
MIR6866_3P	CUD	-0.00492598	0.0144424	0.733045	211	0.190446	blood	PWAS	c3	0.733045	1	RSPO3,PCDH9,TAPBP,CRKL,B3GALT2,SOS1,PPP3R1,FGFR2,ACVR2A,CHST9,GPN1,STX6,JARID2,GPC6,HNRNPR,STX18,ZNF843,SEMA4B,SPRED1,SRSF7,PTEN,BPGM,MEF2C,ZFP91,PHF3
MIR6866_5P	CUD	-1.16E-05	0.000333175	0.972131	454		blood	PWAS	c3	0.972131	1	IL1RAP,FAS,SCG3,EFNA5,TMEM132B,ADA2,GLIPR2,GLCE,ASCC1,ALCAM,BLMH,CDKN1B,SH3BGRL,NUDT5,COL6A3,DDX6,GRK2,UBE2G1
MIR6868_3P	CUD	-1.05E-05	0.000249838	0.966388	956		blood	PWAS	c3	0.966388	1	ADGRF5,ANTXR2,EPHA5,NUDT12,TIMP3,LRRTM4,GXYLT1,CNTNAP2,TMEM132B,SLIT3,PZP,TNFAIP8,CA8,DCLK1,FGFBP3,POU2F1,ERBB4,DDC,FXN,MECP2,G3BP2,LYN,ERP29,DNAJA2,DECR2,PLG,CETN3,DPYSL3,CROT,LSAMP,CDH11,NAALAD2,METAP2,VWC2,SIGLEC1,FGF1,ACAN,EVA1C,EHF,CLMP,KLRK1,APLN,NEGR1,AXIN2,C1orf115,KPNA1,PRDM1,WBP1L,BCL6,GPR26,ELK3,TOM1L1,NLGN1,SRP19,PRKCA,LDLRAD4,ARRDC3,HECW1,CD81,GPR68,MLEC,ID2,EPDR1,TNRC6B,RPS6KA3,SPART,LTA,ZHX1,KPNA6,GCNT2,PDE3A,BAG4,VCL,SMAD2,RAB5A,RAB3C,EIF4E
MIR6868_5P	CUD	-1.58E-05	0.000576809	0.978078	281		blood	PWAS	c3	0.978078	1	JAG1,SPOCK3,EPHA4,IL2RB,NPTXR,RAD51D,EGLN1,CRYGS,LIMA1,SOCS7,NDRG3,YBX2,ABRAXAS2,PEAR1,TAX1BP3,FAM171A1,SERPINF2,RAB27B,RGS8,JAM2,WRNIP1,CSF1,YY1,OSTF1,UBE2G1
MIR6869_5P	CUD	6.11E-07	0.000706369	0.99931	184		blood	PWAS	c3	0.99931	1	FOXM1,PRR16,ASL,SCP2D1,CA10,HAPLN1,BRAT1,VSTM4,RGS21,HMGB1,PSMB5,ADI1,XG,ZFP91,UBE2V2
MIR6870_3P	CUD	8.21E-06	0.000353402	0.981468	382		blood	PWAS	c3	0.981468	1	SLIT2,FUT10,DSCAM,ACAA1,ITPA,UBE2D3,RNF34,PARP16,PSMA7,COMMD9
MIR6870_5P	CUD	1.71E-06	0.000301348	0.995465	536		blood	PWAS	c3	0.995465	1	IL17RD,BIRC2,NFASC,PLXNA4,MPZ,JPH4,NRG1,BMP1,PLVAP,MECP2,SIRPB1,NR1D1,CLSTN1,LSAMP,PTHLH,LRP8,PRC1,PDLIM4,FGF1,SNPH,VAMP2,NLGN2,TNFSF12,PLA2G2D,KMT2D,SHISAL1,IHH,CAMK1D,STIM1,IGSF11,RERG,PPP2R1A,TREML1,ST13,HMGA1,NAPA,MFRP,COTL1,PRKACA,DPYSL5,EPB41L1,GAS7,PSME3,CXADR,DIRAS1,H1-10,LRRC59,ELK1
MIR6871_3P	CUD	1.87E-05	0.000333141	0.95523	545		blood	PWAS	c3	0.95523	1	TLL1,IL1RAP,COL15A1,COL3A1,PPIC,B4GALT2,ROBO1,COL2A1,IGF1,COL1A1,TRIB2,PPP1R3B,SERPINH1,SPARC,ZHX3,KMT5C,CX3CL1,PRKG1,AFAP1L1,CAV2,BTG2,DYNLT1,FSTL1,PXDN,PXYLP1,EIF3J,FABP3,GAS7,ATAD1,FYN
MIR6871_5P	CUD	0.000896531	0.0172545	0.958561	158	0.66974	blood	PWAS	c3	0.958561	1	PCDHA4,ADAM22,SLC22A16,MYORG,FSTL4,ALCAM,TIMM21,AURKA,PCDHA7,BRPF1,PCDHAC1,IARS1,PCDHAC2,GNGT2
MIR6872_3P	CUD	0.00455172	0.0249458	0.855218	79	0.556396	blood	PWAS	c3	0.855218	1	ATP1B1,HDAC2,COL25A1,TAFA2,JPH3,TPO,CSGALNACT2,ST6GALNAC6,ACVR1B,SYNE2,ST6GALNAC5,NUDT3,MED1,AGAP2,EIF5A2
MIR6873_3P	CUD	6.92E-06	0.000235536	0.976576	1110		blood	PWAS	c3	0.976576	1	PAPPA,FASLG,ANTXR2,SNCA,CTSO,DCUN1D5,SCN2B,OCRL,NELL1,INHBB,PLXNA1,NTRK2,LRIG3,IL17RA,CCL16,ADCYAP1,HMGCS2,GLCE,IL5RA,KIAA1549L,PLA2G7,SF1,SYNJ2BP,TNFRSF13B,FAF2,ANOS1,CPLX2,POFUT1,ZNRF3,NLGN4X,KAZALD1,PTPN4,CD160,LSAMP,F7,B3GLCT,MYORG,SOST,DES,VWC2,SELENOS,CDNF,PGF,C11orf87,RNF148,ARL15,CD300E,LYSMD3,WBP1L,ZNF415,RPP30,IFIT2,SRP19,ARF6,SIGLEC15,COPS2,TBX5,SPOP,AQP4,TLE5,TRABD,RPRD1A,SEMA3A,CD86,CADM2,CDC42BPA,GPC6,CBS,LZIC,ADPRH,GRID1,CD44,CYTH4,HDAC8,HAO1,PDGFA,MOB1B,MDM2,TBX3,VIP,MAFG,SLITRK4,RBFOX2,PURA,UNC13A,MAPK14,DDX19B
MIR6873_5P	CUD	-1.57E-07	0.000277231	0.999547	520		blood	PWAS	c3	0.999547	1	BCAM,IL1RAP,NPTX1,DAP,PLOD2,GSTT2B,CD200R1,PTK2B,CDSN,BIRC5,ARG1,IDS,DKK3,FGF1,ST8SIA3,CNDP2,FKBP4,CAMK4,PRSS37,SET,GNGT2,KLHL12,NUDT3
MIR6874_3P	CUD	-1.26E-05	0.000277201	0.963835	667		blood	PWAS	c3	0.963835	1	MAN2B2,DCUN1D5,FAM20B,TDGF1,CFHR1,GJA1,CFH,CDHR3,KCNIP1,CD69,TMED4,PLEKHA1,CLEC2B,SNRPD3,SATB2,BACH2,SMAD4,RNF13,UBE3A,CUL4B,ERP44,HMGCS1,FOXO3
MIR6874_5P	CUD	-0.00898494	0.0226529	0.691637	93	0.466007	blood	PWAS	c3	0.691637	1	GFRA2,LSAMP,GCNT4,NETO1,ARHGEF7,CD247,ADAMTS15,CADM2,KPNA4,RAB3B,RAB3C
MIR6875_3P	CUD	-8.78E-06	0.000223455	0.968647	1273		blood	PWAS	c3	0.968647	1	IFNAR1,CDH17,MANEA,TEC,BCL2L2,RSPO3,NCAM2,PCDH9,OCRL,ROBO2,PLXNA4,PTPRD,TMEM132B,TMEM132D,NPTX1,B4GALT6,CHST9,GRAMD1C,MTAP,PF4,ANXA6,SELP,SMOC1,NRG1,CTSS,CHD7,PCYOX1L,LYN,DNAJB4,TIGIT,FCAMR,CDON,ADGRF1,PTGFRN,TMEM70,FAM210A,GRIA4,LSAMP,PTK2,B3GLCT,ANGPT1,ADK,CLIC5,NCK1,KCNIP1,FXR1,PAK3,C11orf87,CDNF,MDM4,SEPTIN10,HSCB,GLB1,CHST2,DSTN,SCUBE3,RBM3,RRAGC,RNPC3,DPP10,COL8A1,DNAJC18,EHF,EGFR,MAPK9,G3BP1,AK4,CLCA2,CRMP1,WBP1L,EEA1,KDSR,EPHB1,NECTIN3,BTG2,LIN7C,SKIL,TMEM154,SRP19,TARDBP,RBBP5,CRIM1,BRPF1,FUT9,CCPG1,RGS7,ANTXR1,IL36B,CAMK4,ACADSB,IRAG2,TNRC6B,COL9A1,RBM22,ENDOU,AGO1,LRRC59,MOB1B,TIMM8A,CSF1,ADAMTS3,FST,HMGCR,FRRS1L,FBXL5,DAG1,ZFAND5,MXI1,TGFB2,CSRP3,RAB22A,SH3GL2,CDK2AP1,CRADD,PEA15,CAB39,NR5A2,ELK1
MIR6875_5P	CUD	-1.17E-05	0.000576893	0.983758	253		blood	PWAS	c3	0.983758	1	TMEM87B,ENTPD5,KLK4,OLFM2,IL22RA2,PPP3R1,VAMP1,PAK3,NDST1,TCL1A,CANX,FSTL1,MAPRE3,TENM2,FAXDC2,CSF1,YME1L1,OAS1,DHH
MIR6876_3P	CUD	-1.61E-05	0.000577003	0.977797	167		blood	PWAS	c3	0.977797	1	SLAMF7,CA3,PRPSAP1,DUSP4,RAB21,TENM4
MIR6876_5P	CUD	1.30E-05	0.000353264	0.970555	512		blood	PWAS	c3	0.970555	1	BCAM,ADIPOQ,LCT,LRRTM4,SCN2B,TOR1AIP1,FRZB,PGRMC2,MASP1,SOCS7,IL18BP,IGDCC4,LSAMP,MPZL2,C11orf87,LIF,TMED4,FOXJ2,VAMP2,BLMH,LANCL1,ATOX1,AK4,ACVR2B,SATB2,JPH1,RAB6B,TNR,BMP3,PRLR,KLHL7,ATAD2,HNRNPR,SPOCK1,HMG20A,PSMD11,CREB3L2,PARP11,ST6GALNAC5,DPYSL2,LRIT3,DLG2,CAMK2D,ANGPT4,VCL,DDR1,RAB5A,UBQLN2
MIR6877_3P	CUD	6.28E-07	0.00040799	0.998771	304		blood	PWAS	c3	0.998771	1	LRPAP1,LRIG1,MRC2,RCAN1,ADGRG2,NEDD9,CDKN2B,NCR3LG1,CNTF,YWHAE,LYN,CAPZA1
MIR6878_3P	CUD	-2.75E-05	0.000377729	0.941905	472		blood	PWAS	c3	0.941905	1	IL17RD,INHBB,NPTXR,LUM,EMILIN3,CCL22,GEM,IGF1,SEPSECS,H2BC21,TPI1,NTNG1,PRKCA,DAO,RGS4,BACH2,SHH,TOR4A
MIR6879_3P	CUD	7.13E-06	0.000999588	0.994307	53	0.180823	blood	PWAS	c3	0.994307	1	KYNU,FKBP14,FLRT1,YIPF6,IL10,TMOD3,AK2
MIR6879_5P	CUD	5.29E-06	0.000353402	0.98805	409		blood	PWAS	c3	0.98805	1	REG3G,NQO1,RGMB,SSR1,ST3GAL5,CDON,CLIC5,DUSP13,KCNIP1,AIF1L,NOTCH2,TCEA2,SDC3,ACVR2B,STAB2,FHL1,GOSR2,HNRNPR,AGO1,LDLRAP1,SATB1,CBX7,RAB1B,MAFG,ADAMTS4,SH3GL2,PIANP
MIR6880_5P	CUD	5.44E-05	0.000706236	0.938584	225		blood	PWAS	c3	0.938584	1	NCOA2,NFASC,EFNA5,PLXNA4,NTM,RNF8,SNTA1,NCMAP,HDAC2,SPINK5,GFRA3,SCUBE3,SEPTIN3,ZNF175,PACSIN1,IFIT2,PDGFB,HPCAL1,VDR,TYK2,ESRP1,RAC3,ACTN1,PTK6,PURA,UBE2V1
MIR6881_3P	CUD	-8.95E-06	0.000288462	0.975251	715		blood	PWAS	c3	0.975251	1	GABARAP,ANTXR2,MICOS10,ROR1,PLXNA4,CREG1,MRE11,SPTLC1,CHST11,SCO1,ADAM22,CD93,HPGD,SCIN,THSD7A,CREBBP,PTGFRN,FGF18,RBFOX2,CAMK1D,ZNF18,CHST2,ADM,RNPC3,CLMP,FOXJ2,SDC3,FN1,SUMF1,SRP19,PPP1R8,EPHB2,MMP16,ADAMTS15,MRPL33,PMEPA1,SPAST,NR1D2,SPOCK1,SPN,CD226,AGO1,MAPK10,TMPO,ACOT13,EFNB1,ACTN1,CLEC7A,MEF2C,RAB3C,PABPN1,MACO1
MIR6881_5P	CUD	3.67E-05	0.000577036	0.949271	191		blood	PWAS	c3	0.949271	1	HOMER1,PENK,TRAPPC3,ETV5,NOVA1,C1orf115,RAB27B,TXNIP,NCR3LG1,ARHGAP36,AASDHPPT,PAPOLG,RHOA,CBX3,ATAD1,INA,VASP,LPCAT2,CFLAR
MIR6882_3P	CUD	-2.65E-05	0.000576684	0.963404	293		blood	PWAS	c3	0.963404	1	COLGALT1,KREMEN1,MAP2K4,WNT5A,SYT9,MECP2,TYRO3,NCAM1,OSM,TFRC,CAV3,SEPHS1,PTPN13,CHGA,TGFBR2,PTPN2,WNT10A,LIN7C,PRKCA,CUL1,FUT9,DDIT4,C6orf89,CENPV,MYCBP,CSNK1D,TNRC6B,GATM,RAB32,PPM1L,PURB,CBL
MIR6882_5P	CUD	5.43E-06	0.00037773	0.98853	389		blood	PWAS	c3	0.98853	1	TEK,PLXNA1,CXCL5,MET,ATP1B1,FLRT3,UBE2D3,ATRN,CADM3,HGF,LSM1,CEMIP2,FN1,MGAT4A,NXT2,SKIL,PDE6D,TARDBP,SUDS3,FH,MEMO1,CDC42BPA,DUSP6,MMP13,PTP4A1,CHGB,BRD1,ADAMTS3,NECTIN1,CCL13,MEF2C,SLMAP,EIF4G2,CAB39,ARPP19,MAPK1,NFKBIA
MIR6883_5P	CUD	-8.00E-06	0.000188868	0.96623	1517		blood	PWAS	c3	0.96623	1	CSF1R,STX1A,UNC5B,NGFR,TIMP3,COL6A1,COPS7B,SH3BP2,RNF24,NFASC,PLXNA4,SLITRK5,NPTXR,MMP19,DDAH1,APOA5,OAF,SORCS1,PNPLA2,CPQ,PTPRJ,CAMK1,PLA2G2A,IGSF8,C1RL,PDE7A,BICDL1,MECP2,CSDE1,LYN,STIM1,THTPA,STX2,S100A5,CSF2RB,PA2G4,CTSD,YBX2,ENTPD2,ATP2A3,RHOC,EIF4EBP2,PIGR,COL11A2,PARP11,RELT,LRRC4B,DES,SERPINA1,PTK2,SCN4B,KCNIP1,ALPL,RAB35,NDST1,AIF1L,FURIN,LRP1,APCDD1,ARHGDIA,PCBD1,PSMB2,C1orf210,GLP1R,FIBCD1,SYT7,VAMP2,NLGN3,ALPG,SDC3,RSPO4,VSIR,RBM24,CHST3,SUFU,DLK1,CSDC2,CALN1,HK1,MYRF,BCL2L1,PACSIN1,FANCF,SV2A,SLC4A8,PNPO,CDC42BPA,PAPOLG,YWHAQ,RALB,CASP10,DUSP4,BET1L,ELAVL1,AGAP2,CSF1,GALNT2,POLH,CREB3L2,ADAM12,NECTIN1,ACP3,NUP98,ZFAND5,CSNK2A1,RBFOX2,PURA,IL2RG,CDKN1A,GRK2,RAB5B,DNAJB2,CNGA2,MAPT,ELK1
MIR6884_5P	CUD	5.58E-06	0.000446768	0.99003	499		blood	PWAS	c3	0.99003	1	PAPPA,LRP4,PSD2,PLXNA4,ST3GAL1,TMEM132D,CKS1B,GLCE,APLP2,HTR6,SSR1,MMP14,TFRC,DPYSL3,GPI,LRP8,VAT1,EEF2K,MDM4,CRIPT,PSMA5,HMGA2,QKI,PLEKHA1,DAG1,BCAP29,FKBP4,PANK3,NUCB1,YIPF6,PPARGC1A,YTHDC1,ARRB1,UBE2I
MIR6885_5P	CUD	1.68E-05	0.000706807	0.981082	113		blood	PWAS	c3	0.981082	1	SPATA20,IGF2,DYNLRB1,MYOM3,ARHGDIA,VAMP2,CD7
MIR6886_3P	CUD	2.88E-05	0.000499619	0.953991	344		blood	PWAS	c3	0.953991	1	LRP11,IGLON5,JPH4,LIMA1,FRS2,MMAB,SVIP,ADM,BPTF,ETV5,TTC17,ITGA5,DUSP16,GPC6,ADPRH,ADAMTS6,NECTIN1,PHEX,STAT1,CBL,SMAD3,ZFP91
MIR6887_3P	CUD	1.71E-05	0.000446778	0.969455	477		blood	PWAS	c3	0.969455	1	PLXND1,GABARAP,PCDHA4,SEMA3G,SCN2B,B4GALT2,PLXNA1,NTM,B4GALT6,EPHB4,IGF2,PDE7A,MECP2,SFXN5,SOCS3,PPP4R3A,ARPC1B,TNFRSF12A,EPHB2,ERP44,SNX1,C3orf18,NBL1,ADPRS,EPHB3,APLN,SDC3,PCDHA7,PLPP4,NEURL1,RND1,NXPH3,GFAP,CBX1,FAM241B,ASIC4,JARID2,HMGA1,SNN,NAT14,MLEC,PCDHAC1,TNRC6B,PCDHAC2,DAG1,KPNA6,OPALIN,PEA15,DNAJB2,EIF5A
MIR6887_5P	CUD	4.77E-05	0.000998408	0.961884	162	0.338699	blood	PWAS	c3	0.961884	1	CASP3,TRDMT1,IL2RB,GAS1,EFNA3,ST3GAL1,CNN1,CNTFR,PGM1,UCK2,ARSB,MECP2,A1CF,VAMP2,ITGA5,BCL2L1,GET3,CTNNA2,IMPA2,GNAI3,PIAS3,MDK,KIFBP,FLRT1,EIF4B,RAB5B,GDI1,PRKACA
MIR6888_3P	CUD	8.57E-06	0.000333173	0.97947	380		blood	PWAS	c3	0.97947	1	SIGLEC9,ADGRF5,TEC,ABHD10,LRTM2,TREML2,VAV3,HPX,NLGN3,WBP1L,LAYN,OLR1,CALN1,BDP1,CUTC,DSCAML1,CDC42BPA,KLK7,ZFAND1,HTR7,GCNT2,SMAD4,PDAP1
MIR6888_5P	CUD	-1.46E-05	0.000499604	0.976753	360		blood	PWAS	c3	0.976753	1	NDUFS4,PDE4D,FAM172A,ECRG4,OSTM1,PANK3,HOGA1,IRF6,GMFB,CFLAR
MIR6889_3P	CUD	-3.63E-06	0.000576775	0.994979	288		blood	PWAS	c3	0.994979	1	SELE,NRBP1,SLITRK3,CNDP1,APLP2,TENM3,NCAM1,RNF43,CD160,FGFRL1,CTRL,PDE2A,DDX23,CSRP2,CTNNA2,GPC6,ADAMTS6,HAVCR2,SULT4A1,SPRED1,WWP1,ACTN1,SH3GL2,PDAP1
MIR6889_5P	CUD	0.0298328	0.0289868	0.303393	45	0.796411	blood	PWAS	c3	0.303393	1	CXCL12,EPHB4,ARHGDIA,NAB1
MIR6890_3P	CUD	3.92E-05	0.000706205	0.955783	246		blood	PWAS	c3	0.955783	1	DNAJB9,UNC5B,SNCA,LARGE1,MEOX2,BPNT2,ITM2B,SFXN5,IL6ST,NELL2,NXPH2,FXR1,MFNG,APLN,POU2F1,PGAM1,INA,C4BPA,OTUB2,ABHD14B,CLN5,DAG1,ADAMTS4,CAB39
MIR6890_5P	CUD	0.00411027	0.039359	0.916828	43	0.952979	blood	PWAS	c3	0.916828	1	TRAPPC3,NOVA1,NDRG4,ACBD7,LPCAT2
MIR6891_3P	CUD	8.02E-06	0.000576865	0.988901	252		blood	PWAS	c3	0.988901	1	ADAM23,PPT1,FLT1,ZNRF3,VWC2,HIF1AN,RIC3,TINF2,NETO1,BECN1,TTL,PRKCI,HNRNPDL,ANGPT2,UBXN4,NPTN,RAB3B
MIR6891_5P	CUD	8.32E-06	0.000998715	0.993356	123	0.837375	blood	PWAS	c3	0.993356	1	HNRNPH1,SORCS1,CD55,PIM1,MECP2,ABLIM3,SNTA1,OSM,VAMP1,VAV3,AURKA,ZPBP2,PYCR2,EPHA7,FBP1,ARID1A,CDYL2,YIPF6,UBTD2,SPOCK1,NHEJ1,MYO6,MAX,CBL,CFLAR,PAFAH1B2,ARPP19,GMFB
MIR6892_3P	CUD	4.22E-06	0.000407975	0.991742	419		blood	PWAS	c3	0.991742	1	NQO1,FAM171B,SLITRK6,BPNT2,NXPH1,CREB3L4,TNFRSF13B,MECP2,TREM1,RCAN1,SYT11,LYZL2,ABRAXAS2,AIF1L,SDC3,SRP19,FAM241B,ARRDC3,PPARGC1A,ARHGAP25,PCNP,SRSF6,ADSS2,DDX6,CAMK2A
MIR6892_5P	CUD	0.000115858	0.000998457	0.907623	129	0.786803	blood	PWAS	c3	0.907623	1	TNFRSF11B,RGMA,SSR1,MFAP3L,ANOS1,MOB4,DPP10,AFAP1L1,ARL15,GDNF,DTX3L,COPS2,GPC6,FUT9,ANXA9,ELMO1,ST6GALNAC3,CREB3L2,ARPC5,TGFB2,DEFB129
MIR6893_3P	CUD	-3.82E-06	0.000706348	0.995686	221		blood	PWAS	c3	0.995686	1	RAP1GDS1,SCG3,CHST11,CHST15,SMAP1,GSS,FLT1,SMAD1,SMURF1,SLAMF6,HMGA2,TPO,BACH2,MTMR1,MLEC,DCBLD1,VPS26A,OSCAR,SRSF6,GPD1,TPM4
MIR6893_5P	CUD	2.57E-06	0.000258042	0.992062	836		blood	PWAS	c3	0.992062	1	CRELD1,COPS7B,NDUFB4,NFASC,LIFR,LINGO1,JPH4,SPOCK2,SSR1,HDGFL2,SIRPB1,ARHGAP1,FHIT,HAPLN1,ATP1B2,CCDC80,TOM1L2,PDXK,RAB35,FSTL4,PCBD2,SNPH,STX2,ST8SIA2,TRIO,CKMT2,BACH2,STIM1,CBX5,HS3ST3B1,GABBR2,TNR,PRKN,PFKFB3,VDR,CADM2,PGAM1,MLEC,YWHAQ,RHOA,ARF3,NECTIN2,STMN2,CDK16,CSF1,NECTIN1,PDE3A,CFL2,RAB3C,VCL,PEA15
MIR6894_3P	CUD	1.60E-05	0.000316078	0.959552	450		blood	PWAS	c3	0.959552	1	IL1RAP,ADAM10,CD177,SLITRK6,CRKL,ETV5,FGFR2,AGGF1,BCL6,GATD3,SLC4A8,SNN,ANGPT2,EPHA10,CASP10
MIR6894_5P	CUD	0.000111043	0.000998671	0.911465	140	0.60016	blood	PWAS	c3	0.911465	1	BCAM,CHRDL1,TMEM106A,CCL11,TSSK1B,MECP2,STC1,PDE6D,COPS2,SST,ADAM12,RAB1A,CFLAR
MIR6895_3P	CUD	-1.74E-05	0.000353237	0.960781	644		blood	PWAS	c3	0.960781	1	MBD1,TIMP3,CTSO,FUT8,NTM,DLG2,CPLX2,TMPRSS11A,A1CF,F7,EPB41L1,PPIG,KCNIP1,FGF20,AXIN2,SPINK13,CHST9,CUTC,CASK,DDR2,SH2D1A,OSBPL11,ADAMTS3,BAMBI,MXI1,OSTF1,PURA
MIR6895_5P	CUD	-0.0463807	0.0237918	0.051243	71	0.552773	blood	PWAS	c3	0.051243	1	TRIL,FOXJ2,PLEKHA1,CBX5,CSDE1,DARS1,RAB1B,UBQLN2
MIR708_3P	CUD	5.49E-05	0.000706488	0.938012	167		blood	PWAS	c3	0.938012	1	NEFL,CHRDL1,SYTL4,ABRAXAS2,SETMAR,ALCAM,CDH6,DYNLT3,YWHAB,VIM,TJP1,FGR,CDYL2,JARID2,PSAT1,PSIP1,ARHGAP5,ADAMTS3,SPRED1,ATG7,CLEC7A,CELF2,LRRC59,CDY1
MIR708_5P	CUD	3.50E-05	0.000706566	0.960514	167		blood	PWAS	c3	0.960514	1	BCAM,DCUN1D5,CCL28,CNTFR,FGB,PATE4,FAM107A,JPH1,ASPA,RPRD1A,SSRP1,WNK3,BAG1
MIR7106_3P	CUD	-1.37E-06	0.000576771	0.998103	335		blood	PWAS	c3	0.998103	1	RPS6KA1,EDAR,MREG,BCAN,EIF4EBP2,KMT5C,NEDD9,BTG2,JPH1,KPNA6,PURA
MIR7106_5P	CUD	2.17E-05	0.000288446	0.940082	873		blood	PWAS	c3	0.940082	1	ATF6,LRP4,RBM19,ENTPD5,COPS7B,SH3BP2,NFASC,PLXNA4,TMED10,JPH4,PI3,CCL28,ITLN1,CBX5,NANP,A1BG,FGFBP3,WFDC1,MAPK13,MASP1,PDE7A,KLK4,VPS25,ARL6IP5,TBL2,CS,EPS15L1,CPLX2,IGFBP5,COL11A2,CADM3,UBE2D4,IMPDH1,IDS,TRAPPC3,EIF4EBP2,GRID2,CAST,VAT1,EEF2K,VAMP1,TXNDC12,TOM1L2,KCNIP1,ARL4D,MDM4,ZHX3,GM2A,RAB35,HNF4A,NDST1,PCBD2,AIF1L,FURIN,EFNB3,PSMB2,P4HA1,GDF11,ARG2,VAMP2,SEPTIN3,RGS5,PFN2,PRND,CSDC2,BACH2,NCR3LG1,AIFM1,GNPNAT1,PACSIN1,UBXN2B,PRKCA,FTCD,SLC4A8,PNPO,PAPOLG,ARF5,ANKRD54,SYT2,RALB,CASP10,SULT1E1,ELMO1,SORBS3,CNEP1R1,RNF114,LDLRAP1,CREB3L2,NECTIN1,TNFSF9,PPIE,SNU13,FGF23,TCTN2,CDH1,RAB21,SLMAP,DHH,CDK2AP1,DERL1,LRRC59,ELK1
MIR7107_3P	CUD	3.93E-05	0.000706395	0.955627	224		blood	PWAS	c3	0.955627	1	SERPING1,NAGPA,THSD7A,SRC,PAPSS1,CTHRC1,PRLR,TBX5,NDRG1,PDPK1
MIR7108_3P	CUD	1.57E-05	0.000577115	0.978235	149		blood	PWAS	c3	0.978235	1	ISLR2,WNT3A,NTN1,EIF4G3,RGS3
MIR7108_5P	CUD	0.00298552	0.026895	0.911611	62	0.373106	blood	PWAS	c3	0.911611	1	DCLK1,NRG1,CHD7,GNAS,CCDC80,HERC1,TBC1D5,BMPR2,RB1,SETD2,BPGM,DERL1,MAPT
MIR7109_3P	CUD	5.52E-05	0.000997686	0.955892	196	0.948027	blood	PWAS	c3	0.955892	1	JAG1,ERBB3,ROBO1,LRRN1,DIXDC1,GJA1,MTHFD2,CSMD2,HSD17B11,PLEKHA1,ADAM17,TOX3,MYCT1,PRKG1,AQP4,CMPK1,GPC4,DNAJC27,PPP1CC
MIR7109_5P	CUD	-0.00133183	0.0183655	0.94219	158	0.679506	blood	PWAS	c3	0.94219	1	IL2RB,FGFBP1,IGF1R,COL1A1,IGF2,MECP2,FKBP3,POFUT1,NDST1,VAMP2,DPYSL3,GIMAP6,CKAP4,RGS19,MDK,UBQLN4,EIF4B,PRKACA
MIR711	CUD	0.0106961	0.0318317	0.736854	55	0.538141	blood	PWAS	c3	0.736854	1	NTRK3,IL18BP,C14orf180,TMEM230,RGS5,ACVR2B,TK2,AK2
MIR7110_3P	CUD	5.09E-06	0.000229234	0.982286	1349		blood	PWAS	c3	0.982286	1	EPHA4,PAPPA,QSOX2,UNC5B,TLR2,DCUN1D5,GXYLT1,OCRL,NELL1,INHBB,HSPG2,TGFBR3,PLXNA1,PLXNA4,ENTPD1,SPON1,NTM,LRIG3,CCL16,MPZ,JAKMIP3,NOTCH2,CHST15,GLCE,IL5RA,KIAA1549L,CD3E,FCRL4,PLA2G7,TNFRSF13B,B4GALT5,FAF2,DLG2,FMR1,CABP7,CPLX2,THSD7A,ZNF23,ZNRF3,KAZALD1,ERCC1,EGFLAM,LSAMP,F7,MYORG,LRP8,SOST,KCNIP1,UPK3BL1,SIGLEC15,LTO1,PAK3,VOPP1,THRA,HIF1AN,MPPED2,FEN1,GDF11,EGFR,ARL15,CD300E,LYSMD3,WBP1L,CASK,EIF1AD,CALN1,CPD,CNOT9,TLN2,FREM2,PFKFB3,SLC4A8,SLC41A2,TBX5,PEA15,SEMA3A,CD86,ACTN2,CDC42BPA,HS3ST5,MRAP2,CBS,EPHA10,ADPRH,GRID1,OTUB2,ZNF174,PDGFA,MDM2,PCNP,SOX2,TGFB2,TMEM52,OAS1,DIRAS1,DDX19A,PPFIA1,STK17B,PURA,DLG4,PLA1A
MIR7110_5P	CUD	9.20E-06	0.000353346	0.979225	504		blood	PWAS	c3	0.979225	1	IDUA,SEMA6A,MSR1,B4GALT7,SFTPB,EFNA5,PTPRD,COG8,DDAH1,IGF2,PLVAP,MECP2,OLFM2,ABLIM3,RAB2A,CREB3L1,IGFBP5,CDC25A,RAB3A,KCNIP3,PRKCG,TRH,EGFR,RSPO4,KMT2D,DLK1,LIN7C,CYB5R3,RAB18,NECTIN4,RUNX3,PRKACA,PTGES2,TNS4,ARHGEF1,SYT5,NECTIN1,TRIM3,EFNB1,RAB1B,CAMK2A,GGA1,PIN1
MIR7111_3P	CUD	-6.30E-06	0.000235582	0.978648	940		blood	PWAS	c3	0.978648	1	ZFYVE27,MANEA,GXYLT1,PLA2R1,LRP11,NTRK2,C5orf63,ADAM22,PLOD2,PPT1,RNF8,TOR1AIP2,SCIN,LYN,IGFBP5,HS3ST3A1,CCT5,DCP1A,CD5L,PPP3R2,ADM,RNPC3,RGS4,PLD5,CRCP,TNFSF4,ARL5A,DCAF5,EHBP1,EIF4EBP1,NRG3,AGO1,FGF18,PDE1A,RNGTT,AGO3
MIR7111_5P	CUD	3.57E-05	0.000499596	0.942992	328		blood	PWAS	c3	0.942992	1	IL17RD,BIRC2,NFASC,PLXNA4,MPZ,JPH4,BMP1,PLVAP,MECP2,NR1D1,CLSTN1,LSAMP,PTHLH,LRP8,PRC1,PDLIM4,FGF1,SNPH,OLFML1,NLGN2,TNFSF12,PLA2G2D,KMT2D,SHISAL1,IHH,CAMK1D,STIM1,IGSF11,RERG,PPP2R1A,TREML1,ST13,HMGA1,NAPA,MFRP,COTL1,PRKACA,DPYSL5,EPB41L1,GAS7,PSME3,CXADR,DIRAS1,H1-10,LRRC59,ELK1
MIR7112_3P	CUD	-0.0182084	0.0160974	0.257996	162	0.577157	blood	PWAS	c3	0.257996	1	CAMK2D,TRIL,ENTPD1,MET,GLIPR2,ESM1,RPE,H2AZ1,CDH8,CALCB,FGF12,APCDD1,BCL2L11,CALB2,TOX3,ST8SIA4,FKBP1B,YWHAE,CBFB,UBE3A,ST6GALNAC3,IRAK4,RBM46
MIR7113_3P	CUD	-6.11E-06	0.000446934	0.989094	286		blood	PWAS	c3	0.989094	1	MBD1,NCAN,MAP2K4,PYCR1,CHST2,KMT5C,BTN3A1,BCL2L11,NEDD9,SPATA31D4,DUSP6,CD44,TNRC6B,ASPH,RAP2A,IGSF11,DYNLL2,FGF7,IST1,NCK1,EDN1
MIR7113_5P	CUD	1.50E-05	0.000576626	0.979299	376		blood	PWAS	c3	0.979299	1	ZFYVE27,WNT3A,PLXDC1,NCOA2,NFASC,PLXNA4,TMEM132B,CPN2,DHX8,MAGEA10,CARTPT,FXN,SYT9,STIM1,CADM3,SORCS2,SUMF2,CLU,ZWINT,FIBCD1,TMEM106A,APLP1,SVIP,ARHGDIA,DPP10,SEPTIN3,PSMD9,C1orf115,ETHE1,MCM6,ROCK2,PNPO,MLEC,ANTXR1,REPIN1,MMRN2,ARF3,ASPH,MPL,CSF1,GAS7,KPNA6,SEMA4F,RORC,ELK1
MIR7114_3P	CUD	-0.0318487	0.0288389	0.269434	56	0.211066	blood	PWAS	c3	0.269434	1	NPNT,SEMA3C,CASQ1,PDE11A,SCUBE3,HEXIM1,SPSB1,MMP16,DNAJB1,TXLNA,BET1L,SNU13
MIR7114_5P	CUD	-1.51E-05	0.000705953	0.982988	277		blood	PWAS	c3	0.982988	1	HADH,PCDH9,ROBO2,SLC6A14,CS,DSC1,PGD,IL21,HMGN1,DEFB132,CHST4,PYY,AGT,ARL8B,PLEKHA1,FN1,PIK3C2A,MTRF1L,ENOX1,AIFM1,SNAP25,EPHB2,LDLRAD4,JAM2,PKP2,CFTR,NMU,SH3GLB2,TMEM108,WWP1,PPM1L,DCUN1D3,ARRB1,UBE2V1
MIR7150	CUD	-2.31E-05	0.000499403	0.963142	434		blood	PWAS	c3	0.963142	1	KRT19,SCN2B,EDAR,B3GNT2,RAD51D,IL5RA,PEF1,TPI1,POFUT1,CACNB4,HABP4,ZHX3,HBEGF,APCDD1,SCUBE3,STMN1,ETV5,TRIO,PPP2R3A,TSNARE1,ADAM19,AIP,RNF13,IL21R,VSNL1,CASP10,PAIP1,SNAI2,CFL1,EIF2B1,FABP3,SOSTDC1,MEF2C,PDE3A,UBE2N,SEPTIN6,TICAM2,CABLES2
MIR7151_3P	CUD	-8.75E-06	0.000446668	0.984375	583		blood	PWAS	c3	0.984375	1	CTSB,IAPP,RSPO3,SVEP1,ERBB3,ITIH2,SFTPB,CPM,KREMEN1,SPTLC1,SNAP29,CTSS,SYNJ2BP,IVD,TMOD2,FLT1,IMPA1,SUN3,GLUL,PRRG4,CAST,ANGPT1,PPP1R3B,BMP7,VLDLR,CAMK1D,CDHR3,ZNF276,TNFSF14,CMBL,SEC61G,C1orf43,HCN1,FGFR2,SDC3,TGFBR2,VHL,KPNA1,IRF1,CHST6,DUSP16,VPS4B,CRIM1,JARID2,HECW1,MMGT1,IL12RB2,FKBP14,ZNF34,MRRF,POLH,TNFRSF10A,RAB2B,VSIG1,KPNA6,NGF,ZFAND5,SULT4A1,GCLM,LAMP1,EIF4G2,ARL4D,AK1,PDAP1
MIR7151_5P	CUD	0.0426299	0.0450477	0.343982	32	0.934293	blood	PWAS	c3	0.343982	1	GLUL,ABRAXAS2,CD200R1,SET,COL25A1,STMP1,NLGN1,TIAL1,DDX19A
MIR7152_3P	CUD	0.000110023	0.000998411	0.912252	170	0.226521	blood	PWAS	c3	0.912252	1	POGLUT1,JAKMIP3,HIF1A,GSS,CCL19,DCP1A,CSF3R,LRFN1,ARHGEF2,YBX1,CBFB,GLTP,OTUB2,CD4,FOXO3,OAS1,VAPA,AHCYL1
MIR7152_5P	CUD	-2.67E-06	0.000288504	0.992608	659		blood	PWAS	c3	0.992608	1	FCGR3A,BHMT2,DKK2,FMOD,PLXNA4,CADM1,CD93,SLC26A11,FAHD1,DCLK1,NRG1,KIAA1549L,BCAN,THBS2,SOCS3,TRIB2,IL6ST,IDS,PTPN4,ZWINT,GRIA4,GABBR2,SWAP70,KLHL13,LCORL,OLFM4,ZNF329,KPNA1,GDNF,SMURF2,NETO1,TMPRSS15,EPHB1,YWHAB,BACH2,DUSP16,NLGN1,UBXN2B,TNFSF13B,ADH1B,ARHGAP36,NEFH,MYSM1,CUL3,NRG3,CAMK4,RNF146,TNRC6B,RAP2A,TMEM154,EPB41L1,ARHGAP5,NACA,TGFB2,AHCYL1,EIF4E,VAPA
MIR7153_3P	CUD	6.59E-05	0.000998984	0.947423	115	0.619041	blood	PWAS	c3	0.947423	1	RAP1GDS1,TMX3,MMP7,RTP4,SET,PSMD9,RFFL,GCSH,VAPA,HIPK3
MIR7154_3P	CUD	1.91E-05	0.000997858	0.98475	198	0.291987	blood	PWAS	c3	0.98475	1	BCAM,SPON1,CHRDL1,DCLK1,IGFBP3,MECP2,ATP1B2,EFCAB14,TSPEAR,PDE6D,ADAM12,CASP14
MIR7154_5P	CUD	1.89E-06	0.000267036	0.994359	1090		blood	PWAS	c3	0.994359	1	CHL1,KL,MAPK8,PCDH10,EPHA5,MBL2,VBP1,RPS6KA6,UST,LARGE1,IL22RA2,MAP2K4,EGF,EBAG9,DDAH1,MEOX2,NHLRC3,CCDC126,ACAP2,GDA,RNF128,YBX2,CA10,HAPLN1,CNTN5,AGR3,DLL1,CLIC4,LCN10,PPFIA1,EDIL3,LCORL,NTN4,POLI,TIMM21,ASAP2,CLEC2D,PTPN13,COL25A1,PRRG4,TBX22,PLEKHA1,PTPN2,PSG11,GOSR2,TFF2,SNAP25,UBXN2B,CLTC,ARL5A,ST8SIA4,MYB,PAPOLG,ITSN1,SH3BGRL,B4GALT3,MRPL52,TOP1,DPYSL2,TBX3,IFNGR1,ZNF10,SH3GL2,YY1,EDN1,CFC1,TIAL1,YWHAZ
MIR7155_3P	CUD	-8.05E-06	0.000499406	0.987139	367		blood	PWAS	c3	0.987139	1	CLEC12A,NFASC,PLOD2,NFKBID,STAB1,IL31RA,DCP1A,LRTM2,C11orf87,ANP32A,HMGB1,NEK7,CYTH4,SUMO3,MXI1
MIR7155_5P	CUD	1.12E-05	0.000997118	0.991028	248	0.745535	blood	PWAS	c3	0.991028	1	BCAM,MAPK8,ICOSLG,ADAM10,ARFIP1,THBS3,EMILIN3,SEZ6L,ADGRG5,NFKBID,PA2G4,GPI,PKLR,CD160,SIRT2,MARCKSL1,TNFRSF14,ARL8B,FEN1,TXNIP,CALN1,INSL3,GFAP,HS3ST5,PRKAR2A,RHOA,EPHA7,STX1B,WNK3,GDI2,GPD1
MIR7156_3P	CUD	-2.19E-05	0.000998111	0.982473	172	0.67069	blood	PWAS	c3	0.982473	1	HPSE,TNFRSF21,NXPH1,SEZ6L,CLU,CD3E,OPHN1,NEGR1,NOTCH2,HIF1AN,RGS4,KMT2D,LIN7C,ANK2,CDH2,PAIP1,EIF3J,MAPK10,FGF5,KPNA6,ZFAND5,UFD1,UBE2G1
MIR7156_5P	CUD	1.22E-05	0.000192349	0.949384	1208		blood	PWAS	c3	0.949384	1	FABP2,AFM,IL1RAP,FCGR2B,XPNPEP1,MICOS10,LARGE1,DLG3,F5,MATN3,NOG,DNAJC11,B4GALT5,ZNF275,XXYLT1,CNTN5,PRDX1,PTP4A2,VLDLR,EMC4,CLSTN2,DEFB132,ANAPC10,LRRTM3,PKD2,QKI,ARG2,NEGR1,UQCRB,SERAC1,JPH1,PAK5,MID2,EIF2S1,STX6,MMGT1,GPC6,TNRC6B,CDH12,B3GALT1,ACP3,OSBPL11,ARHGDIB,SUB1
MIR7157_3P	CUD	1.31E-05	0.000446575	0.976538	662		blood	PWAS	c3	0.976538	1	APOB,BCHE,NRBP1,LRIG1,LIFR,TMEM132B,SLITRK6,CNDP1,SORCS1,ALDH5A1,APLP2,TENM3,MECP2,CHMP2B,NCAM1,COL6A5,CA2,ZNF275,SCN4B,TAC1,FGF12,C11orf87,YEATS4,FGFRL1,EGFR,ETS2,POU2F1,MGAT4A,PECAM1,CALN1,TOX3,SKIL,ESAM,HEXIM1,LMNB1,AS3MT,STAU1,KCNF1,CADM2,RAD23B,JCHAIN,ACADSB,NUDT5,ADAMTS3,SPRED1,DIDO1,WWP1,ZFAND5,PCDH8,YY1,DDX6,PDAP1,TIAL1,RAB7B
MIR7157_5P	CUD	1.37E-05	0.000377586	0.970972	654		blood	PWAS	c3	0.970972	1	SPINT1,PF4V1,KITLG,MBD1,HDGFL3,TGFBR3,TMEM132B,PRR16,LRRN1,SEPSECS,APOA2,GLT8D1,TENM3,PDE4D,FRS2,TREM1,DNAJB4,PTPN4,ATP1B2,MYORG,ADK,DLL1,FXR1,SMPDL3A,VAV3,EPHA3,FGF12,STC2,BTN3A1,FGFR2,HIF1A,MAPK9,POU2F1,GORAB,BCL2L11,NEDD9,RBM24,SMURF2,EPHA7,ST13,LDLRAD4,TARDBP,BTLA,WNT11,CDYL2,CDC42BPA,CBFB,ANTXR1,PPARGC1A,DCTN6,TNRC6B,SLITRK4,ASH1L,MEF2C,CNOT9,APPL1,HNRNPF,GPCPD1,CAB39,KIF23,GMFB
MIR7158_3P	CUD	-7.15E-06	0.00070649	0.991924	229		blood	PWAS	c3	0.991924	1	EPHA4,ANTXR2,MRC1,OGN,MTHFD2,GCNT4,PTP4A1,CDH12,EIF5A2
MIR7158_5P	CUD	-6.30E-05	0.000706171	0.92888	261		blood	PWAS	c3	0.92888	1	POMGNT2,TEC,MRE11,MPO,CBR1,TGFB1,ARPP21,TAX1BP1,BMPER,CFD,CNRIP1,PPP3R2,GCNT4,DCAF5,CSDE1,RALB,ARAF,RAP2A,OSBPL11,TK2,DNAJB6
MIR7159_3P	CUD	7.18E-06	0.000229248	0.97501	1193		blood	PWAS	c3	0.97501	1	CXCL6,NRXN1,CD177,CLEC12A,LRIG1,ROBO1,LIFR,IL17RB,SPTLC1,MAP2K4,ADAM22,CA8,PPIL1,WNT5A,BMP2,ENAH,MIOX,TAX1BP1,IGF1,IL6ST,BCL10,A1CF,SYNCRIP,PAK3,GSKIP,PLEKHA1,EIF4G3,FCER1A,ECRG4,CD38,LYSMD3,COLEC10,TAFA2,ACLY,RPP30,RRM2B,ALAD,PRLR,FUT9,MAMDC2,NAB1,CLIC2,NR1D2,CAMK4,HDAC8,VAMP4,ADAMTS3,B3GALT1,ADAM9,GLIPR1,CXADR,GCNT1,CERT1,PLCB1,LPCAT2
MIR7160_3P	CUD	-1.58E-06	0.000999226	0.998742	78	0.546472	blood	PWAS	c3	0.998742	1	NT5E,SDC3,AK5,STAR,PDE6D
MIR7160_5P	CUD	-4.11E-05	0.000407811	0.919643	600		blood	PWAS	c3	0.919643	1	IL17RD,TCN1,FAS,FCER2,TRDMT1,RPS6KA1,TNFRSF1B,SEMA5A,ST3GAL1,FXN,SFXN5,CADM3,GPI,LSAMP,CLIC5,PAK3,WNK3,MDM4,DSTN,SCUBE3,THRA,MPZL1,CREB3L1,STAT3,PUS1,PKDCC,PITPNB,RAB6B,PTPRR,NUP210,CDC42BPB,IGDCC3,C14orf93,HDLBP,PPARA,GLYAT,SPN,EIF2B1,SEMA4F,NTRK1,MEF2C,DHH,RAB5B
MIR7161_3P	CUD	2.28E-05	0.000576822	0.968415	254		blood	PWAS	c3	0.968415	1	NPNT,TBCA,OPCML,PPT1,CA3,GBP2,CP,LRRTM1,ARMC5,ELL,SRI,LMAN1,TREML1,HECW1,ARHGAP5,VSIG1,SSMEM1,ANXA7
MIR7161_5P	CUD	1.74E-06	0.000499217	0.997223	596		blood	PWAS	c3	0.997223	1	INSR,MAGI2,APOB,SLIT2,PCDH9,CCL17,SLITRK5,CXCL5,ATP1B1,IGF1,BPNT2,TMX3,KIAA1549L,SSR1,LIMA1,TREM1,CDH11,PPP3R1,TBPL1,NOTCH3,CTSC,PSMA5,ZNF41,RSRP1,AK4,EEA1,MRAS,AGFG1,PDE6D,ERO1A,GCH1,CCPG1,PRKCI,YWHAQ,CD44,ANKRD27,PKP2,FRRS1L,DIDO1,SOX2,NUP98,FBXO3,NAPG,NAP1L1
MIR7162_3P	CUD	5.90E-05	0.000705826	0.93341	339		blood	PWAS	c3	0.93341	1	SPON2,MMP1,RBM19,ADAM10,RCN1,PLXNA4,PRR16,LOXL3,HSPA5,KLK4,MFAP3L,SFXN5,SRC,VAV3,APBB2,GALNT1,PAK3,OSMR,ABL2,PSMB2,QKI,HIF1AN,ACVR2A,ACVR2B,GCNT4,PDZD7,RAG1,PUS1,BACH2,DUSP16,RGS19,YY1,ALDH6A1,BMPR2,ADAMTS15,RB1,RPRD1B,ENOX2,RBBP4,SYT2,KIAA0040,PSG7,GALNT2,FGF5,SRSF6,CFL2,MEF2C,ANGPT4,NAP1L1,SH3GL3,RAB3C,GPCPD1,CABLES2
MIR7162_5P	CUD	4.17E-06	0.000705637	0.995284	378		blood	PWAS	c3	0.995284	1	NPNT,PLXDC1,SLITRK3,GXYLT1,MYOC,NSF,F3,HOPX,EGFLAM,GHR,GRIA4,GRID2,KCNIP1,CDHR3,HAT1,MRPL34,CCNH,VHL,CEBPG,RHPN2,PRKCA,RUNX3,CSF1,HEXIM1,PIAS4,WWOX,LIN7A,RPS3,CADM2,NETO2,SYT4,AGO1,SPRED1,PCNP,PIP4K2A,ZFAND5,SH3GL2,PDE1A,SLMAP,SEPTIN6,COMMD9,TCF4
MIR744_3P	CUD	0.0215202	0.0178932	0.229091	148	0.960258	blood	PWAS	c3	0.229091	1	SH3BGRL3,RMDN1,SSR1,NDUFA5,FMR1,IL6ST,PREP,APBB2,METAP2,IGFBP5,PFN2,NECTIN3,BOC,EDN3,RAD23B,RBM39,MEF2C
MIR744_5P	CUD	0.0473527	0.0288436	0.100651	69	0.569076	blood	PWAS	c3	0.100651	1	HS6ST1,RGMA,ROR2,BIN1
MIR7515	CUD	4.23E-06	0.000235596	0.985669	821		blood	PWAS	c3	0.985669	1	EPHA4,NAAA,ERAP1,ING4,ST3GAL1,BCAN,TNFSF8,DOCK9,GNAS,CCL11,GLO1,FGB,PPP3R1,PPP4R3A,UCHL1,DNAJC18,VAMP2,APBB1,TAFA2,CD164L2,TNFSF18,WNT10A,CAMK1D,HNRNPC,PGAM1,FKBP4,RGS21,TAGLN2,APTX,UBE2L6,GAS7,MAX,CTSK,SUMO2,PIANP
MIR758_3P	CUD	-3.85E-05	0.000997591	0.969177	204	0.377664	blood	PWAS	c3	0.969177	1	PPID,COLGALT1,ENTPD1,NTM,NRG1,NHLRC3,SOCS7,SLC6A14,C1orf198,CHFR,TYRO3,UNC5D,MTHFD2,LIN7A,BMP7,MAP2K1,PCBD2,PDZD7,EEA1,ACLY,BACH2,PRRG1,FUT9,SMIM9,CDC42BPA,PRR27,RNF114,MEPE,GCSH,PGRMC1,SLMAP,MAP4K3,HIPK3,VAPB
MIR758_5P	CUD	1.21E-05	0.000377819	0.974489	284		blood	PWAS	c3	0.974489	1	PLA2R1,DSG3,RASA1,ID2,PTP4A1,ULBP1
MIR759	CUD	1.24E-05	0.00057687	0.982909	264		blood	PWAS	c3	0.982909	1	INSR,PCDHA4,SEMA4A,NTRK2,NEO1,PEBP1,CHD7,SOCS7,IGDCC4,NOTCH3,PCDHA7,RPRD1A,PCDHAC1,CHEK2,MAGEA8,PCDHAC2,MAPK10,ADAM12,TMPO,GAP43
MIR760	CUD	9.05E-05	0.000998463	0.927759	143	0.929955	blood	PWAS	c3	0.927759	1	BCL2L2,LIFR,DLG3,DIXDC1,H2BC21,ATRN,ITPKC,ZHX3,FGF1,HMGA2,HIBADH,GTF2I,EPHB2,YIPF6,SYT2,C6orf89,POTEG,EPB41,HMGCR,ADAM12,NCL,SHMT2,GDI2,PIP4K2B,ATAD1,MCL1,LRRC59
MIR761	CUD	1.56E-06	0.000407959	0.996948	455		blood	PWAS	c3	0.996948	1	IL17RD,MAPK8,PDE5A,PLXDC1,IGSF3,FAM20B,NMB,NEO1,F8,PCMT1,C1orf226,CTSS,PIM1,RAB14,GFRA1,RPIA,FGFR1,CLSTN1,CTNNB1,DLL1,ST6GALNAC1,PDE11A,TAFA4,QKI,PGF,PURB,BCL2L11,KPNA1,GDNF,VSTM4,JPH1,TRAF1,EDF1,GATD3,PARP16,GPN1,ATP2A3,MAPK1,FBLN5,AMMECR1L,LRP2,HMG20A,CSF1,ADSS2,ACVRL1,CERT1,PPM1L,CBL,TRA2B,YWHAZ
MIR762	CUD	1.78E-06	0.000301247	0.995277	835		blood	PWAS	c3	0.995277	1	SEMA6A,ENG,ACE,BCAM,ARHGAP1,PEX14,COPS7B,PPIL2,PLXNA1,LIFR,ST3GAL1,SEMA7A,NPTX1,MDGA1,SEPSECS,SPOCK2,PDE4D,TMCC3,KLK4,MECP2,RPIA,CPLX2,IGFBP5,ITCH,WARS1,PKLR,PMM2,HSPB6,RELT,VAMP1,MPZL2,KCNIP3,PPP3R2,RAB35,LRP1,EIF5,CLCNKB,SYT7,MFAP1,APLN,SDC3,JPH3,TRAF1,RAB6B,TAGLN,NDRG4,CTCF,CDYL2,ACVR1B,PKP2,NATD1,NECTIN1,SRSF7,PPIE,ACVRL1,TTL,ARL2BP,CNP,RAB5A,ARRB1
MIR764	CUD	0.0982202	0.044796	0.0283353	34	0.133516	blood	PWAS	c3	0.0283353	1	TMEM106A,PDYN,EIF4EBP2,SOS1,ANGPT2,RORB,TTN,MAPK10,RNF41,PTK6,OAS1,SNRPA,RAF1
MIR765	CUD	8.08E-06	0.000277155	0.976746	941		blood	PWAS	c3	0.976746	1	CSF1R,GFRA2,ISLR2,BCAM,UNC5B,TNFRSF11B,LRP4,TIMP3,PSD2,HOMER1,LINGO1,CHRDL1,CXCL12,TMED10,JPH4,PCDHGC3,PTK2B,CNTFR,C1orf226,CARTPT,BICDL1,ADGRG5,SOCS7,KLK4,MECP2,VPS25,KIRREL2,KAZALD1,CPLX1,CLSTN1,PRRG4,LSAMP,PDE4A,SERPINA1,KLK12,HNF4A,PCDHGA10,C11orf87,NBR1,POLI,TNFRSF14,LAT2,VAMP2,SEPTIN3,GALP,LYSMD3,CD164L2,CAMK1D,CYB5R2,ADAM19,PDE6D,ARID1A,PRLR,PCDHGB1,MMP16,PFKFB3,SLC4A8,HRK,NUTF2,DLX3,PCDHGC5,CAPN3,ARAF,PSMD11,AGO1,PCDHGA12,GPR107,ADAM12,CD4,BRD4,SERPINA6,DNM2,G3BP2,ELK1,PCDHGA2,TCF4,RAB5B
MIR766_3P	CUD	1.84E-05	0.000301282	0.951298	620		blood	PWAS	c3	0.951298	1	LRPAP1,LEAP2,FAS,SLIT2,TMEM132B,F8,TNFRSF21,GNAS,MECP2,SIRPA,ADAMTSL1,PRKCG,NADK,F7,PTHLH,NR3C2,RAD51,MAP3K3,MAPRE1,NDST1,KCNG4,BOC,CPD,RBBP5,NUP210,CADM2,EPHA10,TUFT1,SYT2,NR1D2,CAMK4,TIMM8A,IL7,DAG1,VAPB,PHF3
MIR766_5P	CUD	-9.63E-06	0.000377539	0.979656	718		blood	PWAS	c3	0.979656	1	BCAM,SELPLG,PLXDC1,FTMT,TIMP3,PRSS22,CHRDL1,TIRAP,CHST11,PSG4,C1QTNF9,CYP3A4,CD55,CS,HGF,ILF3,GRID2,VAMP1,TXNDC12,KLK12,TRIAP1,STC2,EIF5,VAMP2,BLMH,LANCL1,SERPINB13,RGS5,SPINK14,CALN1,CAMK1D,SET,PDE6D,EPHB2,BMP3,GCH1,XXYLT1,MAPK1,MYBPC1,PRR27,DLX3,PMEPA1,PSG7,ARHGAP5,ADAM12,SPRED1,GAS7,MYO6,GNGT2,PIP4K2B,TGFB2,PSG8,EDA2R,SLMAP,GAN,RAB3C,PAFAH1B2,LRRC59
MIR767_3P	CUD	7.12E-06	0.000353331	0.983931	420		blood	PWAS	c3	0.983931	1	MAPK8,PCDHA4,POGLUT1,NFASC,LRRC32,THSD7A,CT55,SIRPB1,CCDC126,RPE,HOMER2,CHRD,HIF1A,VSTM2L,PCDHA7,SORT1,JPH3,SHISAL1,FHL1,ACADSB,TXNL4B,TNS2,S100A10,JARID2,SPOP,NEFH,JTB,AMMECR1L,EIF4E2,PRKAR2A,PCDHAC1,HSPA9,RAP2A,SET,PCDHAC2,KPNA6,UBE2N,SMAD2
MIR769_3P	CUD	-1.57E-05	0.000706323	0.982268	171		blood	PWAS	c3	0.982268	1	HSP90B1,NSFL1C,GALNT10,NOVA1,WBP1L,TMED2,KDSR,PGK1,EYS,NECTIN2
MIR769_5P	CUD	-1.08E-05	0.000706548	0.98779	160		blood	PWAS	c3	0.98779	1	PSD2,HS3ST4,NFKBID,TFAM,LYPLAL1,C1QTNF1,LRRTM2,SET,PDCD4,WFDC11,PLEKHA1,SPAST,ZNF415,FAXDC2,ITSN1,LRP12,BPNT1,SMAD2,MAPK1
MIR7702	CUD	1.31E-05	0.000576716	0.981946	305		blood	PWAS	c3	0.981946	1	CHL1,NEFL,EFNA3,LIFR,MGP,SLC35G2,NDUFA5,SNX3,PTH,DSTN,ERLIN1,SMURF2,LMAN1,EYS,CDK16,DUT,HIPK3
MIR7705	CUD	1.23E-05	0.000998338	0.990192	169	0.704358	blood	PWAS	c3	0.990192	1	FMOD,ST3GAL1,FAM174A,SDCBP,IL6ST,METAP2,CRLF1,BTG2,TNFSF13B,HEXIM1,ANKRD46,CSDE1,DNAJC27,IL22
MIR770_5P	CUD	3.24E-05	0.000706023	0.963397	269		blood	PWAS	c3	0.963397	1	AMIGO2,TBCA,NTRK2,CKS1B,TMEM132C,MATN2,TMEM38B,SORT1,NETO1,HSPA5,CNTN4,SMARCC1,MNX1,AQP4,RAD23B,RAC2,MYO6,GMFB,RBM46,TDP1,NAP1L1,TARS1,PAFAH1B2
MIR7843_3P	CUD	1.51E-05	0.000353315	0.96595	527		blood	PWAS	c3	0.96595	1	GFRA2,ADGRF5,QSOX2,SNCA,IGSF3,HDGFL3,ROBO1,OMG,DCUN1D1,GREM1,ACYP2,PA2G4,HDAC2,PTGES3,KLHL13,VWC2L,COL8A1,TNKS,SATB2,H2AZ1,GATM,TTN,RALA,INA,APPL1
MIR7843_5P	CUD	5.54E-06	0.000353401	0.987494	410		blood	PWAS	c3	0.987494	1	REG3G,NQO1,RGMB,SSR1,ST3GAL5,CDON,CLIC5,DUSP13,KCNIP1,AIF1L,NOTCH2,TCEA2,ACVR2B,STAB2,FHL1,GOSR2,HNRNPR,AGO1,LDLRAP1,SATB1,RAB1B,MAFG,ADAMTS4,SH3GL2,PIANP
MIR7844_5P	CUD	1.26E-05	0.000301255	0.966683	962		blood	PWAS	c3	0.966683	1	CPOX,ST3GAL6,SPOCK3,OGN,EPHA4,DLL4,MAPK8,SCARA5,MBL2,SORCS1,METAP1,ALDH5A1,CELF2,SNAPIN,DOCK9,SYTL4,RAB2A,EMC1,LSAMP,ABRAXAS2,FXR1,CTSC,HIF1A,ODC1,YWHAB,VIM,PTX3,ELL,SKIL,ELK3,SNAP25,LDLRAD4,JARID2,CDYL2,CDH2,STMN2,FKBP14,RPS6KA3,CRK,LRP12,ADAMTS3,HMGCR,STX7,HNRNPF
MIR7845_5P	CUD	-4.26E-05	0.000706696	0.951917	117		blood	PWAS	c3	0.951917	1	GALNT16,SOS1,KLK4,ITCH,AIF1L,LCORL,FAM241A,EPHA7,UBE3A,TNFAIP3,FBXL5,DDIT3,SAR1A,USP8,MEF2C,DDX6,PURB,G3BP2
MIR7847_3P	CUD	0.0158827	0.0159223	0.318518	215	0.958699	blood	PWAS	c3	0.318518	1	ENPP6,FMOD,CYP3A4,SYK,NRP2,CLIC1,GRID2,CLSTN2,SH3BGRL2,GLRX,AXIN2,CALN1,PDE6D,ATP1B4,LYPD1,BMP3,SNN,RPRD1A,PDGFB,PRKAR2A,PDK2,CREB3L2,GAS7,ATG7,RAB1A,PEA15,ELK1,PDAP1
MIR7850_5P	CUD	-1.18E-05	0.000446833	0.978845	419		blood	PWAS	c3	0.978845	1	UNC5B,PDGFRA,EPHA5,ADAMTS13,NOTCH1,CCL16,THSD7A,NSF,ADAM22,SORCS1,MGA,NAPB,CHFR,RPS6KB1,CNDP2,CCDC80,SIRT3,FGF12,BCAP29,MSRB2,NECTIN3,PPP1R2,DCP1B,TBXAS1,PANK3,BMPR2,PPARGC1A,ZHX1,ARRDC3,TBX3,GCLM
MIR7851_3P	CUD	0.00690828	0.0231073	0.764966	79	0.520279	blood	PWAS	c3	0.764966	1	UGDH,SERPINA9,ABL2,SCN4B,ATG5,STX6,RB1,PPP1R1A,CAPZA1,GPCPD1,TCF4,AK2
MIR7852_3P	CUD	0.0190002	0.014988	0.204907	187	0.83255	blood	PWAS	c3	0.204907	1	SCARA5,RAP1GDS1,COL15A1,MAGEA10,SLC5A8,IL6ST,CALB1,HERC1,RAB39B,PRR27,RNF114,SLITRK4,ASH1L
MIR7853_5P	CUD	-6.26E-06	0.000229262	0.978201	1206		blood	PWAS	c3	0.978201	1	QDPR,EPHA4,FASLG,EPHA5,LEPR,NRXN1,MICOS10,ROR1,MGAT4B,SLITRK5,SELL,FGFBP3,ITM2B,FLRT2,UBE2D2,PDE4D,MECP2,GJA1,SDCBP,CD274,PPP3R1,CRYZL1,DNAJB14,USP15,KRT1,MDM4,CP,PRDM1,TES,PTPN13,ST8SIA3,ODC1,GDNF,OSTM1,ACADSB,DUSP16,ARHGEF7,TJP1,HIPK3,ST13,FUT9,CDH2,WWP1,UBE2V1,ASAP2,SPOCK1,CD40LG,AGO1,ITGB6,ENDOU,MRAP2,PHEX,RAB2A,SMNDC1,CBL,PTPN11,EIF4G2,VCL,TRA2B,CAB39,GPCPD1,ARPP19
MIR7854_3P	CUD	-1.29E-06	0.000377701	0.997277	489		blood	PWAS	c3	0.997277	1	CAT,GXYLT1,CPA4,PDE4D,RAB14,HSPA5,UNC5D,GPC1,ADGRF1,IGDCC4,CDHR3,INSIG1,FAM171A1,NXT2,PLD5,ANTXR1,TNRC6B,XCL1,MGAT2,CFL2,SLMAP,SEMA4F,MAPK14
MIR7855_5P	CUD	6.91E-07	0.000499515	0.998896	331		blood	PWAS	c3	0.998896	1	BDH2,HOMER1,TRAT1,PDE4D,FGB,ADAMTSL1,PTGFRN,HDAC2,SMOC2,PAK3,FURIN,EPHB1,STC1,LGR5,LIN7A,RORB,TNRC6B,TRABD2A,INA,EIF5A2
MIR7973	CUD	-6.90E-06	0.000353359	0.984411	438		blood	PWAS	c3	0.984411	1	PLA2R1,HSP90B1,PPP1R3B,QPRT,ODC1,HIPK3,MAPRE2,PXDN,BTLA,YWHAQ,IRAK4,TCP1,NATD1
MIR7974	CUD	9.35E-06	0.000377716	0.980241	465		blood	PWAS	c3	0.980241	1	SPRN,SMPD1,ARFIP2,CNTN2,NPTX1,PTPRJ,DDAH1,CPLX1,KCNIP3,SEPTIN10,NDST1,YWHAB,UBXN2B,ATP1B4,PFDN1,RRAS2,CARHSP1,SULT4A1,PPIE,TFAM
MIR7975	CUD	-9.76E-05	0.00099887	0.922138	132	0.407027	blood	PWAS	c3	0.922138	1	PDE5A,PRR16,STX2,NCAM1,MAPK9,BAG5,PTN,DYNLL2,APEX1,CERT1,DNAJC16
MIR7976	CUD	4.03E-05	0.0009993	0.967808	83	0.210985	blood	PWAS	c3	0.967808	1	TIAM1,CPLX2,HOMER2,HAPLN1,LEP,HIF1AN,PRDM1,OSTM1,DYNLT3,SATB2,CRCP,GFAP,CDHR1,ACHE,EIF4EBP1,CYB561D1,CD81,PCDHGA12,NUP98,MSRB3,C10orf105,DCUN1D3,FMR1,PPIF
MIR7977	CUD	-3.39E-06	0.000171412	0.984242	1478		blood	PWAS	c3	0.984242	1	KDR,BST1,PLXND1,ZFYVE27,IL6R,DNAJC30,MICOS10,FAM20B,C2,ST3GAL1,DAP,CADM1,CRP,RAD51D,NRP1,DCLK1,SAA2,ELAPOR1,IFNLR1,LMAN2L,KIT,SYT11,SDCBP,SDF2,IGDCC4,EPHB2,HNF4A,PEX5,MPZL2,TOM1L2,SEMA4C,NDST1,VAMP3,ABL2,HMGA2,EFCAB14,CASQ2,FAM234B,DNAJB12,CLINT1,SGTB,JPH1,NT5DC3,OLA1,BRSK2,VASN,MAPKAPK3,MTPAP,TXLNA,S100A14,IRAG2,UNC45A,RFFL,RAB5C,CSNK1D,CD80,MDM2,GNGT2,KLK3,PCBP1
MIR7978	CUD	3.43E-05	0.000998755	0.972606	145	0.526343	blood	PWAS	c3	0.972606	1	EPYC,PAPPA,EFNA5,NTF3,CYCS,SWAP70,USH1C,KPNA4,RAD23B,STAT1,ZFAND5,IFNA21
MIR7_5P	CUD	1.25E-05	0.00040778	0.975461	631		blood	PWAS	c3	0.975461	1	REG3G,PARP1,CTSB,COLEC12,GALNT3,SNCA,PLXNA1,ADAM11,IGLON5,CCL16,CA10,GRP,C1orf226,APOA2,PDE4D,MECP2,CADM3,IDS,EIF4EBP2,DPYSL3,CACNB4,FHIT,PSME3,ZNF275,TFF3,PDE4A,RPS6KB1,PTK2,DSG1,UBLCP1,SEMA4C,SEPTIN10,SH3GLB1,EPHA3,LOXL2,IGSF9B,ARL8B,HCN1,KLF4,EGFR,PRKCB,DPYSL2,COMMD7,PFN2,HERPUD2,SUFU,CKAP4,NXT2,CLEC4M,KIF16B,IL17RB,UBXN2B,DTYMK,ARF4,STX6,FNDC4,DCK,LMNB1,DDIT4,IDE,BCCIP,RB1,B3GLCT,LRRC59,HDLBP,VPS26A,PLCB1,SQSTM1,HS3ST5,RYK,RRAS2,HMG20A,OSBPL11,SLC6A9,SATB1,ST6GALNAC5,CTSK,MAFG,UBQLN4,RAF1,DIRAS1
MIR802	CUD	1.99E-05	0.00099777	0.984074	209	0.800292	blood	PWAS	c3	0.984074	1	TLL1,KITLG,SRGN,FAM171B,ANXA5,HS6ST3,ITM2B,SSR1,SLC14A1,AGRN,TRIB2,ACYP2,CD274,EHF,PBK,BTG2,MTMR1,CDK1,EPHA7,LGR5,MAMDC2,PSMD5,CBFB,UTS2B,PAIP1,RRAS2,SCARF1,ZNF10,ADAMTS1,CFLAR,HIPK3,ARPP19,EIF4E
MIR8052	CUD	5.46E-05	0.000998842	0.956404	122	0.127283	blood	PWAS	c3	0.956404	1	GP1BA,CNTFR,CLSTN1,LRP8,FAM171A1,FAM234B,SATB2,ARHGEF7,SULT1C2,EIF2B1,B3GALT1,NAP1L1
MIR8053	CUD	0.0420862	0.0300938	0.161963	55	0.988147	blood	PWAS	c3	0.161963	1	RMDN1,TPST2
MIR8054	CUD	7.55E-06	0.000218057	0.972369	1418		blood	PWAS	c3	0.972369	1	CD109,KITLG,TNC,LY75,TBCA,ANXA2,ROBO1,EFNA5,NOTCH1,SPON1,CNTN1,DAP,RRM2B,ADAM22,GLIPR2,POU2F1,BPNT2,WNT5A,UCK2,NAPB,SNTB1,FMR1,GDA,DNAJB4,CACNA2D3,FKBP7,THSD7A,ACAT2,BCL10,A1CF,PDK1,CNTN5,YWHAQ,MEF2C,SMOC2,SCARB2,KLHL13,LCORL,C1D,CISD2,UBE2B,RNF148,TTC17,NEGR1,MGAT4A,UBE2A,GULP1,SATB2,PAXIP1,LIN7C,POGLUT2,VPS4B,MID2,MTCP1,RAB6B,SPTLC2,P4HB,TCEAL8,EIF5A2,WWP1,SH2D1A,BNIP3,LRP2,CD47,SKIL,ADAMTS6,CSNK1D,BRD1,MSN,CD55,LRP12,NECTIN1,SRSF6,WNK3,ADAMTS1,CXADR,PDE1A,LPCAT2,YWHAZ,RAB11A,TCP1
MIR8055	CUD	-2.01E-05	0.000377812	0.957665	296		blood	PWAS	c3	0.957665	1	ADGRF5,NCOA2,MAN1C1,GEM,HIF1A,VAMP1,ZNF566,PLS1,SV2A,ANKRD1,ARF3,ZHX1,SLITRK4,NAP1L1,CBL,NRAS,RAC1,CDY1
MIR8056	CUD	-2.87E-05	0.000998663	0.977093	134	0.908156	blood	PWAS	c3	0.977093	1	SEMA6A,ERBB3,DPT,FMOD,PDE4D,SLC6A14,UNC5D,PPP4R3A,ACLY,DARS1,CSDE1,YTHDC1,PLCB1,TPM4
MIR8057	CUD	4.04E-05	0.000706547	0.95441	173		blood	PWAS	c3	0.95441	1	BCL2L2,NCAM2,RAD51D,NTRK3,KIAA1549L,RFK,DIXDC1,BMPER,PDXK,NEURL4,HMGA2,HIBADH,CCDC50,RXFP1,SERPINB1,ADAM12,ANP32B,MAX,CNOT9,SMAD4,NRAS
MIR8058	CUD	-1.09E-05	0.000998012	0.991324	189	0.908396	blood	PWAS	c3	0.991324	1	ENPEP,TREM1,RNF150,PIK3CG,FGF12,SPIN1,STIM1,ANTXR1,SNAI2,RNF114,ZFAND1,FST
MIR8059	CUD	2.47E-06	0.000377844	0.99479	264		blood	PWAS	c3	0.99479	1	ADGRF5,SLAMF8,B3GNT2,POU2F1,ATRN,NSFL1C,PNP,FGF20,KLF4,CSRP1,ANTXR1,HSD17B8,CD44,XCL1,GPC4,PPM1L
MIR8060	CUD	-1.95E-05	0.000499448	0.968908	403		blood	PWAS	c3	0.968908	1	CHL1,MAPK8,SELENOW,VBP1,CST3,PCDH9,SEMA5A,SORCS1,MEGF10,CA10,PDGFD,ARHGAP30,ZNF566,CLMP,PPP2R3A,POU2F1,TNMD,NXT2,TFF2,LRIT2,CLTC,JARID2,ASAP2,VAPB,JAK2,SYF2,YWHAZ
MIR8061	CUD	-1.65E-06	0.000377676	0.996517	519		blood	PWAS	c3	0.996517	1	ENPEP,NTS,EPHA5,NBR1,POLI,ZFP91,LRRC4C,EGLN1,ARL5B,TOR1AIP2,ANOS1,NTNG1,FKBP7,IFNG,UBE2G2,PTHLH,LEP,CCL7,STC2,C2orf66,HCN1,CISD1,PPP2R3A,DLK1,YES1,HS3ST1,PI15,TJP1,FUT9,NEK7,LGR4,STAU1,SEMA3A,MRRF,CD44,MOB1B,ARHGAP5,NMU,VCAN,LAMA4,YME1L1,SPRED1,PABPC3,SLITRK4
MIR8062	CUD	-6.23E-06	0.000301273	0.983499	869		blood	PWAS	c3	0.983499	1	RBL2,HHIP,PDE5A,PAM,LEPR,GXYLT1,SEMA5A,METAP1,TNFSF8,VAPA,CNTN5,RPS6KB1,VWC2,LAMTOR3,UXS1,DPP10,RAG1,SATB2,IDI2,TOM1L1,RGS21,PARP16,NDNF,RPRD1A,F9,UGT2A1,LRP2,VAMP4,PHEX,SLITRK4,DDR1,LRRC59,HSPD1
MIR8063	CUD	2.14E-06	0.000315902	0.994598	891		blood	PWAS	c3	0.994598	1	KL,ART3,DNAJB9,UBE2E1,MAPK8,ANTXR2,MBL2,FAM20B,CNTN1,DCUN1D1,AAGAB,VWA2,CRHBP,PSMB9,BMP4,MEGF10,SSR1,ACADM,ENAH,PDIA6,SNTB1,ANOS1,FKBP7,IGF1,ZNRF3,CA10,TNFSF13B,PTPN4,EGFLAM,DNAJB14,A1CF,NTN1,CADM2,CCDC25,ABRAXAS2,NR3C2,OPRPN,PPCS,CLIC4,ENPP2,BPTF,PIK3CG,SCG5,HNF4A,SH3BGRL2,PTS,LCORL,LMOD1,ERO1B,PLS1,QKI,NTF4,TGFBR2,HERPUD2,SEC61B,SMURF2,KDSR,NETO1,CERT1,RAPGEF5,HNRNPC,ANK2,UBXN2B,FREM2,ARL5A,BARD1,TAFA1,BDP1,FUT9,HECW1,YIPF6,TCEAL8,LIN7A,TCEA1,ROCK2,UBE2V2,WWP1,TPT1,ELAVL1,SLITRK1,NRSN1,KPNA4,HNRNPR,PPARGC1A,PAIP1,PTP4A1,CNEP1R1,ARHGAP5,HMGCR,CREB3L2,TSSK2,SRSF6,MXI1,PTEN,EDA2R,TWSG1,MINAR1,APPL1,CNOT1,TCF4,UBQLN2,ARPP19
MIR8064	CUD	2.89E-05	0.000446948	0.948405	277		blood	PWAS	c3	0.948405	1	PCDH10,ADCYAP1,ANOS1,A1CF,DIPK1C,CLIC5,ZBTB33,STMP1,SPAST,ADAM17,VSTM4,NNAT,CNEP1R1,UBE2N,AGO3
MIR8065	CUD	-1.40E-05	0.000377645	0.97037	603		blood	PWAS	c3	0.97037	1	INSR,BTC,RNF149,CBLN1,NCOA2,GSTM4,ALDH2,SERPINA10,PROS1,PPT1,ENAH,DLG2,ACAT2,FKBP3,TNFRSF19,CACYBP,PAK3,IL1RL2,SVIP,CCDC90B,ABL2,EFCAB14,CHST14,SMURF2,TSPEAR,PDE6D,AS3MT,PRR27,SULT1E1,ADAMTS6,EYS,DUSP4,NECTIN2,NCL,POLR3F,OIT3,ST6GALNAC3,TOP1,ATG7,MAX,HTR7,RNF41,PURA,YY1,CELF2
MIR8066	CUD	-6.02E-05	0.0009981	0.951901	176	0.649586	blood	PWAS	c3	0.951901	1	HPSE,TAPBP,GALNT13,ROBO2,MGP,LGALS8,IDS,TFRC,PTK2,OSMR,ABL2,EIF5,STMP1,HIF1A,RGS5,NEDD9,FUT9,HECW1,RB1,SH2D1A,MFAP3L,CLTC,LZIC,CAMK4,ARHGAP5,AKR1D1,NET1,NUDC,PLCB1,UBE2V2
MIR8067	CUD	1.16E-05	0.000353228	0.973772	658		blood	PWAS	c3	0.973772	1	LHCGR,RNF24,NCOA2,RPS6KA6,SEMA3C,CNTN1,MAP2K4,JPH4,DLG3,BPNT2,SYT9,FRS2,PAK4,RCAN1,ATRN,THSD7A,CA2,RSPO2,CA10,TFRC,BMPER,NID2,PRDX6,ABRAXAS2,LRP8,VWC2,KCTD5,GPD1L,ALPL,FAM172A,CASP8,TMEM38B,SH3BGRL2,PRKCG,LCORL,KPNA1,CDH6,MTRF1L,PSMA1,KDSR,DEFB118,DUSP16,SKIL,CYTIP,SERPINB5,C1QBP,GPN1,KLHL7,B3GLCT,MEMO1,UBE2V1,LGR4,CADM2,PSIP1,CAP1,DNAJC27,CUL3,RYK,NETO2,RHOA,PPARGC1A,HSPA9,C1orf185,RND3,NMNAT1,PHEX,GDI2,NAP1L4,NMT2,CAB39,EIF4E,LRRC59
MIR8069	CUD	6.25E-06	0.000706236	0.992935	255		blood	PWAS	c3	0.992935	1	STXBP6,GLCE,RMDN1,NCAM1,GRIA4,PATE4,PDE11A,SVIP,ZNF180,BRDT,RND1,JARID2,GATM,HSPD1,SOSTDC1
MIR8070	CUD	-2.02E-05	0.000499654	0.967821	297		blood	PWAS	c3	0.967821	1	TRDMT1,MGP,LYZ,OGN,A1CF,ZNF275,USP25,CA12,TFF3,LRRTM2,ALCAM,TAX1BP3,NTF4,EIF4G3,TPM1,PYCR2,GMDS,CDKN1B,CD81,ACAD8,NDRG4,AQP4,ASPH,PAX4,ACAP2,CERT1,PPM1L,KPNB1,PLCB1,PCBP1,SUB1
MIR8071	CUD	0.0126427	0.045979	0.783341	29	0.540076	blood	PWAS	c3	0.783341	1	CABP7,PDK1,HDAC2,SSB,SYT7,PURA,PPP1CC
MIR8073	CUD	1.84E-05	0.000706495	0.979192	168		blood	PWAS	c3	0.979192	1	CYTL1,NPNT,HOMER1,ATP1B1,SORCS1,PTPRJ,CRKL,NRIP3,CPLX2,A1CF,SERPINB13,RIC3,CALN1,CUTC,CDC42BPA,EDN2,TNRC6B,SRSF7,SARS1,PDPK1
MIR8074	CUD	0.00111053	0.0259266	0.965834	104	0.736476	blood	PWAS	c3	0.965834	1	THBS3,RMDN1,NRP2,ROCK2
MIR8075	CUD	-2.39E-05	0.000499541	0.961792	362		blood	PWAS	c3	0.961792	1	TLR1,SNCA,CNTNAP2,ARL5B,UBE2D3,TMOD2,CACNA2D3,PPP4R3A,ACP1,PRDX6,IL21,PDLIM4,CASQ2,OLFM1,LRP1B,FCER1A,CD38,DPP4,IDE,RHOG,WFDC10B,PTN,TSSK1B,VSIG1,HTR7
MIR8076	CUD	1.70E-06	0.00040795	0.996673	430		blood	PWAS	c3	0.996673	1	CHL1,GFRA2,PDE5A,HOMER1,UST,ENTPD1,CPM,FLRT3,IGF1,INPP5E,BOLA3,G3BP2,FMR1,CNOT9,ALCAM,PPP2R3A,ILF2,HS3ST1,BACH2,UBE2D1,SKIL,EXOSC8,IDI2,ANXA4,INA,UGT2A1,PRR27,CLIC2,SPRED1,TCEA1,CRADD,CSF2,PURA,POLR2K,PPP1CC,VTA1
MIR8078	CUD	0.0659422	0.0326537	0.0434413	52	0.384487	blood	PWAS	c3	0.0434413	1	NAT1,LRRK2,PITPNA,CFAP45,NEDD9,BCAP29,EIF2S1,HECW1,ZG16
MIR8079	CUD	6.46E-06	0.000353315	0.985419	606		blood	PWAS	c3	0.985419	1	LEPR,MBL2,CNTN5,LCORL,APP,KLRF1,SGTB,HNRNPR,AMMECR1L,RBM46,SEPTIN6,SOD1
MIR8080	CUD	1.05E-05	0.000576221	0.985409	544		blood	PWAS	c3	0.985409	1	CD163,CXCL9,TCN1,HDGFL3,SEMA4D,CXCL5,MET,MPZ,PLOD2,FRS2,MFAP3L,TFRC,GPC3,NEGR1,PSMA5,SEPHS1,DTD2,CNTN4,UBE2C,ARL5A,GPR68,ASAP2,HNRNPDL,AMMECR1L,PRKAR2A,SUGT1,SUMO3,RALA,STK17B,CIRBP,SMAD3
MIR8082	CUD	3.02E-05	0.000576819	0.958226	311		blood	PWAS	c3	0.958226	1	UGDH,SCN2B,HOMER1,IGLON5,SH3BGRL3,IGF2,GLT8D1,GFRA1,PPP3R1,VWC2,FCMR,TOM1L2,GNPDA1,LRRTM2,CLCA2,BCL2L11,NETO1,SMURF1,OLA1,JMJD6,JARID2,MILR1,ASAP2,NAB1,SPN,BET1L,CER1,ADAM12,CNOT9,EIF4E,PGR
MIR8083	CUD	2.42E-06	0.000706436	0.997271	221		blood	PWAS	c3	0.997271	1	LRP4,SFTPB,PTPRD,DCLK1,NRP2,APBB2,SYNCRIP,HCN1,TXNIP,CASK,DCP1B,PSAT1,HSPA9,ALDH1A3,VCAN
MIR8084	CUD	-6.25E-06	0.000301373	0.983458	496		blood	PWAS	c3	0.983458	1	MSR1,DNAJB9,ADGRF5,B3GNT2,NOTCH1,FLRT3,PLOD2,EGLN1,SLC14A1,ACYP2,MOB4,DNAJB14,RPS6KB1,PTS,SEPHS1,TOPBP1,QKI,TPK1,PRDM1,OSTM1,RMI1,RTF1,DEFB118,CASK,JUN,GPR26,ELK3,ARL5A,IL5,FUT9,LIN7A,UBE2V1,CADM2,AP1S2,RBBP4,PDK2,ALDH1A1,ABL1,SRSF6,MAP4K3,CFL2,GCSH,RBM46,ARL2BP,BAG4,FGF7,TRA2B,AKT1,HIPK3,NR5A2
MIR8085	CUD	3.40E-05	0.000407918	0.933627	426		blood	PWAS	c3	0.933627	1	CD209,BCAM,ADH6,EHMT2,PCDHA4,IGSF3,SCN2B,OPCML,NPTX1,PDE4D,TNFRSF10B,CADM3,HSPB6,PARVA,FAM163B,TOM1L2,CRIPT,MARCKSL1,PRKCG,USB1,SDC3,PCDHA7,SCN4B,PLSCR3,SHISAL1,EIF1AD,CD8B,GCK,CAMK1D,CXCL17,VTI1A,SERPINB8,GET3,ARF4,EPHB2,STX6,PLBD2,SCAMP5,SIGLEC1,DNAJB1,NAPA,CDC42BPA,YWHAE,DLX3,PCDHAC1,UBE3A,PCDHAC2,FST,CREB3L2,KCNAB2,DYNLL2,SMAD2,AHCYL1,ARRB1,RAB5B,CNGA2
MIR8086	CUD	0.0207786	0.0342124	0.543625	47	0.683984	blood	PWAS	c3	0.543625	1	BDH2,NECTIN3,NLGN1,RAB22A,FYN,VAPA
MIR8087	CUD	-3.82E-06	0.000576606	0.994716	414		blood	PWAS	c3	0.994716	1	CHL1,CXCL6,UBE2E1,TIMD4,EPHA5,IL2RB,EDAR,DCUN1D1,TMX3,CD200R1,PDE4D,CRYZL1,VAPA,ST8SIA4,VAV3,SEPHS1,INSIG1,MPPED2,NOVA1,HEPACAM2,MRAS,HNRNPC,GLTP,HIBCH,SAYSD1,YIPF6,UBE2V1,CUL3,RAB5C,POLR3F,SPRED1,ADAM9,SKP1,TDP1,FYN,NAPG,FMR1
MIR8089	CUD	5.82E-07	0.000446824	0.998961	432		blood	PWAS	c3	0.998961	1	UNC5B,ATF6B,IL6R,ARFIP1,APOM,PCDHGC3,FGF19,CPLX2,LYPD3,CLSTN1,VAT1,ENTPD3,FBLN1,PCDHGA10,PRKCG,SNPH,THRA,DNAJC15,VSTM4,ITGA5,CALN1,TJP1,PALM,BCL2L1,GFAP,VTI1A,TOX3,PCDHGB1,PSMD5,UBXN4,PCDHGC5,PCDHGA12,SLC6A9,FGF18,GGA3,PCDHGA2,MAPK1,RANBP1
MIR873_3P	CUD	2.70E-06	0.000576673	0.996259	299		blood	PWAS	c3	0.996259	1	LRPAP1,SLITRK5,RELL1,EFEMP1,TNFSF8,GHR,SRL,CA12,FCMR,IRAG1,IL17D,YWHAB,TXNIP,DPP4,BAG5,PPM1D,TNRC6B,CD40LG,CDK2AP1
MIR873_5P	CUD	-2.50E-06	0.000576439	0.99654	458		blood	PWAS	c3	0.99654	1	CEACAM8,PSG3,PSG5,COX6C,CCN5,DSG2,PDE4D,IDS,HMOX1,GALNT1,DNAJC18,CEMIP2,KPNA1,PECAM1,PSG11,SYN3,CSGALNACT2,HNRNPM,LYPD1,GCH1,HNRNPDL,TERF1,SPOCK1,KRT20,ANKRD27,TNRC6B,IGSF11,ITGB6,NPTN,PGK1,RBFOX2,BPGM,MED1,ENAH,MAP4K3
MIR874_3P	CUD	2.82E-05	0.000999397	0.977459	72	0.0611802	blood	PWAS	c3	0.977459	1	HOMER2,SORCS1,PLD3,CD160,HIF1AN,SORT1,RGS4,PRDM1,NFATC1,SATB2,MXI1,MSRB3,DCUN1D3
MIR874_5P	CUD	2.31E-05	0.000576406	0.968038	334		blood	PWAS	c3	0.968038	1	PDGFRB,PEF1,SUDS3,TNFSF10,SNPH,CSF2RA,BRD2,EPHB3,HMG20B,SDC3,CBX1,HEXIM1,BRPF1,MLEC,RAD23B,AHSA1,VAPB,PDPK1
MIR875_3P	CUD	1.52E-06	0.000195969	0.993808	1573		blood	PWAS	c3	0.993808	1	CD109,PF4V1,HHIP,LCT,CTSE,ICAM1,B4GALT1,SCN2B,SLIT2,TDGF1,PLXNA4,CNTNAP2,SEMA4D,TMEM132B,MPZ,CHST11,CRP,FLRT3,PF4,GLCE,ASB9,GALNT2,MANSC1,RELL1,NHLRC3,IFNLR1,IL31RA,RNF8,GNAS,TIAM1,G3BP2,ERP29,IL6ST,CETN3,ADGRF1,ITCH,CACNB4,KYAT3,ADAMTS5,CR1,CAST,RSPO1,NCK1,LAIR1,KCNIP1,CHST2,PELI2,PSMA5,LRRTM3,C11orf87,ETV5,CEMIP2,PRKCB,STAT3,VIM,GULP1,MRAS,VPS4B,TMEM70,IDE,SLC4A8,SUDS3,PDILT,SPOP,DNAJB1,EIF5A2,CAMK4,UBTD2,NCALD,ANTXR1,SKIL,RTN4IP1,NDRG1,TMEM8B,MRPL32,TMEM167A,PGR,GPD1,ZYX,KLHL12,MSRB3,NAP1L1,MOB1A
MIR876_3P	CUD	3.74E-05	0.000407848	0.926862	536		blood	PWAS	c3	0.926862	1	ST3GAL6,PTPRD,LOXL3,IFIT3,HOPX,SIRPA,JAG2,IFNA7,EGFR,OLFM3,IL20,PVR,IFNA16,DYNLT1,SNAP25,IFNA4,SPOP,YWHAE,IRF6,IFNA14,RBBP6,DDX39B,MCL1,PPIA,ARRB1
MIR876_5P	CUD	-1.15E-05	0.000446841	0.979525	396		blood	PWAS	c3	0.979525	1	SEMA6A,ARFIP1,NEO1,DCLK1,NRP2,DNAJB4,PTGFRN,TFF2,VIM,LRRTM2,SEPHS1,TNFRSF9,DPP10,QKI,GTF2I,AXIN2,SEPTIN10,SGTB,LMAN1,ANK2,LRIT2,HDHD2,JARID2,ASAP2,KERA,ANGPT2,EHBP1,GNAI1,SYT4,MOB1B,FBXO3,MEF2C,PURA,S100Z
MIR877_3P	CUD	1.66E-05	0.000353237	0.962577	623		blood	PWAS	c3	0.962577	1	CD109,ANTXR2,ROR1,PLXNA4,CREG1,HRG,SCO1,NRXN3,SOCS7,VEGFA,PTGFRN,PATE4,CAMK1D,TMEM106B,CHST2,IGSF9B,STMN1,KLF4,SHISAL1,DTD1,GABBR2,SRP19,PARP16,SPATA31D4,TNFSF4,MMP16,NRXN2,JAM2,MRPL33,XDH,PMEPA1,BLOC1S5,TNRC6B,NAIF1,TMEM154,SNTA1,ALDOA,PSG8,RBFOX2,GCSH,GCNT2,GGA3,KLK15,RAB3C,MACO1
MIR877_5P	CUD	1.71E-06	0.00049944	0.997273	459		blood	PWAS	c3	0.997273	1	CFHR5,DPY30,ALDH5A1,ITM2B,ZNF264,NME4,FGB,ADAMTSL1,BTD,POU2F1,CDKN1B,LMAN1,PANK3,ESRP1,EPDR1,SORBS3,ZNF174,COL6A3,GRK2
MIR885_3P	CUD	0.0296312	0.0270032	0.2725	56	0.336157	blood	PWAS	c3	0.2725	1	NTRK2,IGF1R,PFN2,RGS8,HNRNPR,GPCPD1
MIR885_5P	CUD	1.38E-05	0.000407909	0.973068	511		blood	PWAS	c3	0.973068	1	SEMA6A,LRP4,PROK2,MAN1C1,MAN1A2,LAMC2,RET,WNT5A,SMIM13,SYTL4,LCP1,CTNNB1,PDK1,NLRP1,ECE1,FURIN,DNAJC15,TPMT,FAM241A,PANK3,WWP1,GPR68,UBTD2,SH2D1A,CAMK4,PGK2,ELAVL1,PDCD6IP,GALNT3,PARVA,SRSF6,ZNF10,CXADR,UBE2N,EIF1AY,ZFP91,MAP4K3
MIR887_5P	CUD	-3.50E-07	0.000576671	0.999516	347		blood	PWAS	c3	0.999516	1	EBAG9,NAT1,COG8,PRSS27,HS6ST2,SLC66A1L,ZNF275,YWHAQ,BTD,EEF2K,CLIC5,FER,STAT6,MPPED2,CBX5,ATP1B4,IGDCC3,CHP1,CDC42BPA,GPC6,VSNL1,CARHSP1,ASPH,MAPK10,ADAM30,ILF3,DDX6,TENM4
MIR888_3P	CUD	6.71E-06	0.000446823	0.98802	438		blood	PWAS	c3	0.98802	1	ADH5,ADAM10,C7,VWA2,PLXNC1,IGF2R,SNTB1,MICU2,ULBP2,CD58,LNX1,WBP1L,NETO1,PI15,CBX1,CNTN4,PRKG1,CTCF,AP1S2,HMG20A,PSAT1,RAP2A,IL24,OSBPL11,SULT4A1,JAK2
MIR889_3P	CUD	2.25E-05	0.000353275	0.949315	574		blood	PWAS	c3	0.949315	1	PCDH10,OTC,STXBP6,ROR1,RPS6KA6,CXCL5,COL2A1,TMX3,PCMT1,SLC14A1,VPS25,SLC66A1L,ACYP2,BCAR3,A1CF,ZNF275,USP15,KCTD5,CRAT,FGF12,YEATS4,C1D,FGFR2,ANAPC7,HIF1A,APLN,NEGR1,FN1,TNFSF12,S100A2,RGS5,KPNA1,NETO1,SATB2,TFPI2,LIN7C,ADGRG1,CNTN4,SMS,LIN7A,ACTN1,TNFSF4,SULT1E1,ELAPOR2,HSPH1,MYZAP,CFHR3,KLK7,WNT7A,PTEN,PDE3A,FLII,CAMK2D,EREG,IL20RA,KIF23,NATD1
MIR889_5P	CUD	-3.39E-06	0.000576942	0.99531	207		blood	PWAS	c3	0.99531	1	ROBO1,TRIL,IGLON5,WFDC13,SMIM13,DIXDC1,UBE2D3,NTNG1,CPLX1,NR3C2,VAMP2,G3BP1,CDYL2,CARHSP1,KRT20,DAG1,ATAD1,ROCK2,MAPK1,AGO3
MIR890	CUD	-1.52E-05	0.000499552	0.975675	356		blood	PWAS	c3	0.975675	1	FCGR3B,CAMK2D,TIMP3,PROK2,EGF,IL5RA,HAPLN1,MAP2K1,GALNT10,ITGA2,PDCD4,ARHGAP36,MYCT1,CHP1,YWHAQ,SNAI2,ARHGAP5,GALNT3,LAMA4,BAG4,GAP43,TIAL1
MIR891A_3P	CUD	9.11E-06	0.000213101	0.965911	1033		blood	PWAS	c3	0.965911	1	KLB,CPOX,PLTP,RARRES1,ROBO1,SPTLC1,GALNT16,ALDH5A1,FLT1,YBX2,NLGN4X,CTNNB1,BTD,MAPK13,SMURF1,EPB41L1,GALNT1,LGALSL,SH3GLB1,TES,UBE2B,TMED4,MEOX2,GIMAP6,EEA1,ARHGEF7,EPHA7,MAPK1,CADM2,ACVR1B,ASPH,ABL1,FGF5,SRSF6,ADSS2,UBE2G1,NRAS
MIR891B	CUD	4.31E-05	0.000576812	0.940501	275		blood	PWAS	c3	0.940501	1	DNAJB9,PARP1,EPHA5,CCL28,NCOA2,INHBB,CRH,IL1A,MMP8,NRXN3,UBE2D3,FMR1,BAG3,LYPLAL1,SNRPF,EMC4,DKK3,IL9,KLRC1,GH1,PFN2,BCAP29,PSMA1,FIBP,HIPK3,LDLRAD4,DCK,NEK7,SMIM9,MMP13,SH2D1A,CBFB,ACADSB,TNRC6B,ZFAND1,ZFAND5,FOXO3,ROCK2,PURB,MAGOHB
MIR892A	CUD	2.23E-05	0.000353282	0.949603	563		blood	PWAS	c3	0.949603	1	PAM,PCDH10,PCDHA4,PCDH9,NPTX1,CRKL,LIMA1,RSRP1,GJA1,COL8A1,UBE2B,QKI,EHF,ST8SIA3,TRIO,FN1,PCDHA7,RAG1,ARHGEF7,RHPN2,SNAP25,CDYL2,LIN7A,CADM2,IGFBP1,PCDHAC1,UBE3A,PPM1D,PSMD11,PCDHAC2,RAB3B,PPIA,PDAP1,YWHAZ,SLC26A7
MIR892B	CUD	-2.62E-05	0.000997361	0.979024	222	0.988433	blood	PWAS	c3	0.979024	1	DNAJB9,MAPK8,TIMP3,IGSF3,SMAP1,ERBB4,TRIB2,MAPK10,EIF4EBP2,DCTD,DLL1,GBP6,APLN,ACVR2A,PANK3,CBFB,PPARGC1A,IFNW1
MIR892C_3P	CUD	-4.75E-05	0.000576335	0.93436	433		blood	PWAS	c3	0.93436	1	TLL1,COLEC12,TIMP3,LIFR,CCL23,PTPRJ,DCLK1,CRKL,PPA2,ASCC1,TMOD2,GNPTG,GJA1,TIMP2,EXOSC3,MAPRE1,CDKN1B,HAT1,TES,BRDT,MZF1,LRP1B,SNRPD3,UBE2D1,HS3ST3B1,BECN1,ANK2,PTPRR,TNFSF13B,ARF4,BDP1,ELAPOR2,ARMC10,YIPF6,HMGB3,C14orf93,SMAD4,SUMO3,YWHAE,RYK,ARHGEF10,SNAI2,ANKRD27,RPS6KA3,DSG3,MTMR6,RAB21,COMMD9,PURA,GAN,OIT3,ESS2
MIR892C_5P	CUD	2.67E-06	0.000196007	0.989116	1468		blood	PWAS	c3	0.989116	1	CFHR2,TNFRSF11B,DCUN1D5,MBL2,DCLK1,OCRL,TREM2,HOMER1,PTPRU,MAN1A2,SPON1,CPM,SLITRK5,MAGEA4,MEOX2,BPNT2,TMX3,KIAA1549L,TFPI,PLA2G2A,FRS2,TFAM,IL19,SMPDL3A,IL22RA2,PDIA5,SDSL,KAZALD1,CETN3,MAGEA3,GRIA4,TBPL1,UBXN2B,CTNNB1,ATP1B2,AKR7A2,CALB1,CRIPT,MAGEA5P,SEPTIN10,FER,CUL3,STATH,ZBTB33,EIF4A1,CLEC2D,SPATA9,CUL9,UBE3A,G3BP1,YES1,CDKN2C,MAGEA6,SNAP25,EIF2S1,PANK3,BMP3,PDIA4,RAB18,CCPG1,CDYL2,YIPF6,LGR4,DCP1B,DNAJC27,TXN,CBFB,CCNA2,SPOCK1,HDAC8,MTX2,ADAM12,TRIO,SLMAP,CFL2,TCF4,VAMP7,MINAR1,SEPTIN6,ROCK2,EIF4B,VAPB
MIR920	CUD	0.000132141	0.000999166	0.894786	88	0.0614028	blood	PWAS	c3	0.894786	1	PLXNA4,NPTX1,MYORG,LAMTOR3,DUSP23,MYCT1,FLRT1,TNRC6B,NETO2,LY6G6C,EDA2R
MIR921	CUD	0.010767	0.0185967	0.562606	162	0.943347	blood	PWAS	c3	0.562606	1	DNAJB9,CADM1,NRXN3,TPP1,TLR5,LSAMP,PON1,KCTD5,CSRP1,MAP1LC3B,CDH2,AMMECR1L,LRRC3B,KMT2C,HSPH1,PPM1D,ADAM9,PRKCQ
MIR922	CUD	1.73E-05	0.000407938	0.966084	446		blood	PWAS	c3	0.966084	1	SVEP1,SFTPB,NEO1,PCMT1,THBS2,BMP2,IL19,SLC66A1L,UCHL1,TFF3,CDH8,DLL1,CLIC5,KRT1,HIF1AN,GDNF,VSTM4,DLK1,PLD5,JPH1,TOM1L1,ARF4,GPN1,NEK7,BNIP3,TGIF2,AMMECR1L,LRP2,IHH,PRKAR2A,ACVR1B,WNT7A,ZNF382,SRSF6,TMPO,GPD1,ADSS2,CERT1,TRA2B,CAMK2D,TICAM2,HIPK3,PCBP1
MIR924	CUD	4.22E-05	0.000705439	0.952319	483		blood	PWAS	c3	0.952319	1	TIMD4,PCSK1,RGMB,AXL,FAM20A,KIRREL2,YBX2,COMT,BMPER,ZBTB33,SKIL,IL36G,ELK1,MACO1,TENM4
MIR92A_1_5P	CUD	2.59E-05	0.000576581	0.964122	395		blood	PWAS	c3	0.964122	1	FCGR3B,BCAM,CXCL9,TNC,COL1A1,NRP2,PRKCA,ACY1,WFDC2,S100A9,H2AZ1,HDLBP
MIR92A_2_5P	CUD	1.16E-05	0.000277172	0.966633	731		blood	PWAS	c3	0.966633	1	BCAM,EHMT2,SLAMF8,EFNA3,NFASC,NPTXR,L1CAM,CREG1,MAPK3,DHX8,SELL,SLIT1,MECP2,CREB3L1,SIRPA,PTGFRN,ZNF275,TOM1L2,RAB3A,HNF4A,AIF1L,STAT6,FIBCD1,SYT7,PLA2G2D,KMT2D,DLK1,VTI1A,STX1B,RUNX3,PAPPA2,SERF2,SCAMP5,TGM2,RAD1,LRCH4,ARF3,STMN2,STMN3,AGO1,FASN,ENTPD2,B4GALNT1,CBX7,TRIM3,DUSP3,CAMK2A,GDI1,GIPC1,GAP43,ARRB1,ARPP19,DIRAS1
MIR92A_3P	CUD	6.40E-06	0.000333006	0.984663	732		blood	PWAS	c3	0.984663	1	MSR1,DNAJB9,MAPK8,NPNT,MMP10,ADAM10,NEFL,DSC2,CBLN4,ROBO2,PTPRD,NOTCH1,CXCL5,MAP2K4,NSF,ASPN,GLCE,PTPRJ,NRG1,PITPNA,B3GALT2,RAB14,DOCK9,IDH1,G3BP2,FMR1,ADAMTSL1,HERPUD2,PCOLCE2,UGP2,APBB2,CADM2,DNAJB12,PPCS,FXR1,CD69,CHCHD10,SCUBE3,DPP10,INSIG1,KLF4,PLEKHA1,ARF1,BCL2L11,RGS3,ITGA5,BTG2,PKDCC,CALN1,FZD10,DUS2,VPS4B,RHPN2,ADAM19,HIPK3,BMPR2,TAFA1,ARRDC3,ESRP1,SLC4A8,SNN,PIAS4,NEFH,ALKAL2,DUSP6,GPC6,HS3ST5,SEMA3A,PTGES2,USP28,IL36B,UBXN4,CNEP1R1,ASPH,ATXN3,ZFAND1,UBASH3B,CDK16,SOSTDC1,TRIO,PTEN,SGK3,BCAT2,MINAR1,APPL1,MCL1,RAB3C,CELF2,AIDA,AGO3,PHF3
MIR92B_3P	CUD	6.40E-06	0.000333006	0.984663	732		blood	PWAS	c3	0.984663	1	MSR1,DNAJB9,MAPK8,NPNT,MMP10,ADAM10,NEFL,DSC2,CBLN4,ROBO2,PTPRD,NOTCH1,CXCL5,MAP2K4,NSF,ASPN,GLCE,PTPRJ,NRG1,PITPNA,B3GALT2,RAB14,DOCK9,IDH1,G3BP2,FMR1,ADAMTSL1,HERPUD2,PCOLCE2,UGP2,APBB2,CADM2,DNAJB12,PPCS,FXR1,CD69,CHCHD10,SCUBE3,DPP10,INSIG1,KLF4,PLEKHA1,ARF1,BCL2L11,RGS3,ITGA5,BTG2,PKDCC,CALN1,FZD10,DUS2,VPS4B,RHPN2,ADAM19,HIPK3,BMPR2,TAFA1,ARRDC3,ESRP1,SLC4A8,SNN,PIAS4,NEFH,ALKAL2,DUSP6,GPC6,HS3ST5,SEMA3A,PTGES2,USP28,IL36B,UBXN4,CNEP1R1,ASPH,ATXN3,ZFAND1,UBASH3B,CDK16,SOSTDC1,TRIO,PTEN,SGK3,BCAT2,MINAR1,APPL1,MCL1,RAB3C,CELF2,AIDA,AGO3,PHF3
MIR933	CUD	1.59E-05	0.000706737	0.982019	90		blood	PWAS	c3	0.982019	1	F7,BDNF,TACSTD2
MIR934	CUD	1.91E-05	0.000499265	0.96953	446		blood	PWAS	c3	0.96953	1	UBE2E1,RBM19,SFTPB,LRRN1,BTN3A3,DCLK1,GSR,PDE11A,C11orf87,KPNA1,STAR,SPIN1,AGFG1,CYTIP,BCCIP,UFM1,KMT2C,RXFP1,PARVA,MXI1,SKP1,ARL2BP
MIR935	CUD	-4.10E-06	0.000576619	0.994328	366		blood	PWAS	c3	0.994328	1	PTPRS,CTSV,MRC1,CSF3,HSP90B1,TNFAIP8,NRG1,SEPSECS,FMR1,EFHD1,HIF1A,POU2F1,EEA1,ATP1B3,SPIN1,STC1,GABARAPL2,RERG,NAP1L2,HDHD2,CRIM1,BRPF1,JARID2,FGL2,JCHAIN,RRAS2,OSBPL11,NAP1L4,PRMT3,CAB39
MIR936	CUD	3.94E-06	0.000277217	0.988657	658		blood	PWAS	c3	0.988657	1	KDR,JAG1,TNFRSF11B,SLITRK6,NPTX1,ATP1B1,FLRT3,LRRC4C,DDAH1,NRG1,G3BP2,ITPKC,SERPINE2,PTPN4,MTHFD2,BCAR3,PAWR,SEPTIN10,LRRTM2,SH3GLB1,FGF20,ASAP2,ADGRG2,UBE2J1,ADH1B,CAMK2D,ANKRD46,SORCS3,HS3ST5,SEMA3A,PSG1,SPAST,LRP2,NUTF2,MPP7,CYRIB,PNOC,RNGTT,GCNT1
MIR938	CUD	-1.53E-05	0.000353351	0.965533	408		blood	PWAS	c3	0.965533	1	PRCP,MAP2K4,SMAP1,LIMA1,TIAM1,NTNG1,ACAT2,HOMER2,PREP,USP25,ADM,IL17A,NTN4,TTC17,HERPUD2,YES1,FHL1,GPC6,APAF1,MOB1B,NPTN,MSRB3
MIR939_3P	CUD	1.02E-05	0.000288471	0.9719	800		blood	PWAS	c3	0.9719	1	RPS6KA1,THBS3,LRRC15,H6PD,SPTLC1,LOXL3,MDGA1,VWA1,TNFRSF10D,TOR1AIP2,VEGFA,RHOC,ADK,DLX4,CAMK2B,DRAXIN,HIF1AN,EGFR,ITGA5,CSDC2,BACH2,GFAP,ANP32A,PFDN1,SPTLC2,SNN,KPNA4,SPN,ELAVL1,IL24,ATG7,KPNA6,CNOT9,PLCB1,RAB5B,TENM4
MIR939_5P	CUD	3.01E-05	0.000407906	0.941149	496		blood	PWAS	c3	0.941149	1	NAAA,NGFR,SCARA5,NFASC,HS6ST1,LOXL3,MECP2,PA2G4,GRN,LSAMP,EPB41L1,VAT1,C3orf18,PEAR1,TNF,PRKAR1B,VAMP2,LCN1,FIS1,PDZD7,SCN4B,STIM1,CSPG4,LRRC25,POLE3,FBLN5,CDC42BPA,PCDHGA12,CDKN1A,CD4,CBX7,TRIM3,WNK3,GPD1,RAB1B,PRKACA
MIR93_3P	CUD	1.32E-05	0.000997092	0.989449	258	0.894937	blood	PWAS	c3	0.989449	1	UNC5C,MAN1C1,NFASC,NTRK2,TPST1,KIAA1549L,FETUB,IL6ST,UBE2G2,CACNB4,LGALSL,HMGA2,GTF2I,CD58,ECRG4,HEPACAM2,SMURF2,AIFM1,TOM1L1,CA7,ARF4,LDLRAD4,TARDBP,RAB4A,DNAJC27,KPNA4,TNRC6B,WNK3,SMAD2
MIR940	CUD	3.00E-06	0.000288487	0.991693	691		blood	PWAS	c3	0.991693	1	COPS7B,NDUFB4,NFASC,LIFR,LINGO1,JPH4,SPOCK2,SSR1,HDGFL2,SIRPB1,ARHGAP1,FHIT,HAPLN1,ATP1B2,CCDC80,TOM1L2,PDXK,RAB35,FSTL4,PCBD2,SNPH,STX2,ST8SIA2,TRIO,CKMT2,BACH2,STIM1,CBX5,HS3ST3B1,GABBR2,TNR,PRKN,PFKFB3,VDR,CADM2,PGAM1,MLEC,YWHAQ,RHOA,ARF3,STMN2,CDK16,CSF1,NECTIN1,CFL2,PDE3A,CAPZA1,RAB3C,VCL,PEA15
MIR942_3P	CUD	1.98E-05	0.00044685	0.96471	435		blood	PWAS	c3	0.96471	1	EPHA5,MBL2,GAS1,SLITRK3,RGMB,ATP1B1,NRG1,B4GALT5,UBE2D3,GAPDH,COX5A,PPP3R1,GLUL,METAP2,PTK2,NOTCH2,PDCD4,ZNF329,RGS4,MGAT4A,PRDM1,CDKN2B,IL15,MYSM1,MPP7,ADAMTS6,ATAD1,CSMD1,PLCB1,AHCYL1,YWHAZ,HIPK3
MIR942_5P	CUD	6.60E-06	0.000229281	0.977043	1053		blood	PWAS	c3	0.977043	1	PLTP,ADGRF5,KNG1,NRXN1,FUT8,LRRC15,PLXNA4,OPCML,TMEM132B,B4GALT6,C1orf56,CCL14,KIAA1549L,ARSB,MECP2,SLC66A1L,CREBBP,PLAUR,CACNB4,PDK1,LSAMP,LRP8,LEP,FXR1,ZNF276,MDM4,CHST2,NOTCH2,NOVA1,ZNF75D,RAD1,GDNF,NEDD9,CHEK1,EEA1,NETO1,DUSP16,MTMR1,CDKN1B,MAPRE2,PRKG1,SLC4A8,EHD4,NAB1,MRPL33,GPC6,SENP7,CUL4B,PKP2,ZFAND1,GALNT2,RND3,DAG1,HEPACAM,EDA2R,DDX6,RAB3B,HPRT1,HSPD1
MIR943	CUD	1.11E-05	0.00099917	0.991148	83	0.810378	blood	PWAS	c3	0.991148	1	PDCD1LG2,NTS,UBE2D2,NR3C2,FUT9,BMP3,EPDR1,TMPO,RAB31,SGK3,OAS1,SCARB2
MIR944	CUD	-5.32E-06	0.000192343	0.977944	1454		blood	PWAS	c3	0.977944	1	FGF2,SPOCK3,OGN,MANEA,ANTXR2,PAM,COLEC12,NUDT12,MMP10,ADAM10,GXYLT1,NCOA2,C2,SEMA3C,EBAG9,FAM174A,ARSK,GLCE,DCLK1,IL5RA,SEPSECS,BPNT2,TMX3,IGFBP3,ZPLD1,CUBN,MGA,ZNF264,SAP30,HPGD,TREM1,GLO1,GBP1,MMP16,PTPN4,CA1,CACNB4,GRIA4,CROT,PIK3CG,GCLM,TMEM106B,PRDM1,PCBD2,LRRTM2,TMEM237,HCN1,QKI,NOVA1,ODC1,CLINT1,PIK3C2A,ETS2,VSTM4,TINF2,CASK,BDNF,SPIN1,HS3ST3B1,JCHAIN,SMS,ST8SIA4,FUT9,FGL2,PRKG1,SLC41A2,SPOP,CADM2,GPC6,MYSM1,BRAF,RAD23B,MPP7,SPAST,PPARGC1A,CAMK4,PTP4A1,GLYAT,EIF3J,NHEJ1,VAMP4,TMEM167A,PHEX,RBM46,ULBP1,APPL1,PAFAH1B2
MIR9500	CUD	-4.99E-05	0.000499399	0.920417	459		blood	PWAS	c3	0.920417	1	IL6R,LILRA4,XPNPEP1,TIMP3,GALNT13,PTPRJ,HOPX,NRIP3,BOLA3,TPI1,TMOD2,DNAJB4,THSD7A,LSAMP,SST,VAMP1,PIK3CG,SEMA4C,PKD2,ST8SIA2,POU2F1,UBE2A,HNRNPC,MID2,PRKCA,FREM2,RPRD1B,SYT2,EDDM3B,TNRC6B,NECTIN1,PAK6,MAFG,SMAD2,ROCK2,UBE2L3,RAB3B,LRRC59,PIANP
MIR95_3P	CUD	1.00E-05	0.000447079	0.982133	151		blood	PWAS	c3	0.982133	1	IL1RAP
MIR96_3P	CUD	-4.43E-05	0.000706343	0.950007	224		blood	PWAS	c3	0.950007	1	KITLG,EPHA5,HTATIP2,UBE2D3,ZNRF3,CACNB4,COL13A1,SPATA9,STAU2,SMURF2,HNRNPC,ASPA,PRDM4,NR1D2,GLYAT,PTN,SATB1
MIR96_5P	CUD	1.15E-05	0.000353185	0.974012	797		blood	PWAS	c3	0.974012	1	GXYLT1,RPS6KA6,B3GNT2,LRIG1,CNTN1,IGF1R,L1CAM,DCUN1D1,DHX8,DDAH1,PLOD2,PPIL1,GALNT2,CRKL,RELL1,NHLRC3,SEZ6L,UCK2,CRYGS,THBS2,FRS2,DOCK9,MFAP3L,RAB2A,RHPN2,FKBP7,PPP3R1,SMAD1,PPP4R3A,EIF4EBP2,LCP1,CACNB4,ADK,VAT1,NPTX2,ANXA11,NCALD,MAP3K3,MAPRE1,RAB35,TAC1,NDST1,COL13A1,HBEGF,GPC3,VAMP3,EPHA3,NTN4,MED1,EIF5,COL25A1,QKI,OLFM1,FAM171A1,NOVA1,FN1,PIK3C2A,SORT1,ALK,GDNF,ERLIN1,YES1,MRAS,SPIN1,NLGN2,SPSB1,KLHL7,TMEM52B,SHC4,NEK7,CADM2,RASA1,GPR135,GNAI3,RAD23B,BNIP3,SPAST,RALB,PAIP1,PTP4A1,ADGRB3,CHST1,MAP2K3,ANKRD27,MSN,GRB2,EIF3J,ATXN3,IGSF11,ST6GALNAC3,CYRIB,SLC6A9,CREB3L2,ZHX1,B4GALNT1,CLN5,TRIO,SLITRK4,ZFAND5,ASH1L,FOXO3,GCNT1,APPL1,STK17B,PPM1L,MAP2K1,DCUN1D3,KPNB1,PURA,GAN,RAB3C,GAP43,UBE2G1,PC,ARPP19
MIR9718	CUD	-9.73E-06	0.000706257	0.989011	224		blood	PWAS	c3	0.989011	1	SLIT2,ADGRE2,LOXL3,EMILIN3,EPHA3,CISD1,RAG1,NFATC1,PLD5,BCL6,ARHGAP36,FUT9,ELAPOR2,HMGB3,NR1D2,CAMK4,PTN,ATXN3,CD80,MRAP2,MEF2C,PVRIG
MIR9851_3P	CUD	-8.81E-06	0.000277136	0.974635	873		blood	PWAS	c3	0.974635	1	SPOCK3,HADH,IL17RD,ROBO2,PAM,TIMP3,FUT8,COMMD7,RPS6KA6,GALNT13,SEMA4D,SOCS7,SIRPA,EIF4EBP2,SNX1,NDST1,ARL8B,HCN1,DCUN1D2,PIK3C2A,PI15,RPP30,SPSB1,SERF2,ASAP2,UBTD2,HS3ST5,GNAI3,RALB,AMMECR1L,PTP4A1,CARHSP1,CYGB,MSN,OSBPL11,LDLRAP1,B3GALT1,FBXL5,NRG2,CSMD1,GLRX3,PDE3A,ADSS2,FAF2,TWSG1,SLC26A7,ARFGAP2
MIR9851_5P	CUD	-1.43E-05	0.000316023	0.963843	610		blood	PWAS	c3	0.963843	1	MAPK8,HTRA1,MAPKAPK5,HDGFL3,SLITRK3,NCOA2,IGF2R,FRS2,DLG2,NTNG1,RAPGEF5,SIGLEC15,NISCH,LRRTM2,SCUBE3,HIF1A,SERPINF2,PLD5,SRI,MCM6,RASA1,MLEC,PTPN1,GAS7,EFNB1,GPD1,DNAJB6,PPP1CC,ING1,CABLES2
MIR9898	CUD	0.0597419	0.0247749	0.0158918	73	0.978657	blood	PWAS	c3	0.0158918	1	NTRK2,PRR16,CLU,GRID2,BDNF,SERPINB8,TARDBP,ARL5A,RPRD1A,DIDO1
MIR98_5P	CUD	2.53E-06	0.000223436	0.99096	1286		blood	PWAS	c3	0.99096	1	PLXND1,EPHA4,INSR,PAPPA,FASLG,MAPK8,CASP3,GXYLT1,COL3A1,POGLUT1,CPA4,TGFBR3,PTPRD,LRIG3,LINGO1,IGF1R,PRSS22,CRTAM,SIGLEC5,PLXNC1,NHLRC3,SIGLEC14,MASP1,CDC34,TNFSF9,NME4,CD59,RSPO2,VAV3,IGDCC4,ZNF275,GABBR2,GALNT1,EEF2K,MDM4,CCL7,SEMA4C,OSMR,ABL2,HMGA2,IL13,APBB3,GTF2I,CEMIP2,HIF1AN,DCUN1D2,ARG2,ACVR2A,GCNT4,NIPAL4,SCN4B,EEA1,GPR26,CBX5,BACH1,TSPEAR,SKIL,PXDN,ARL5A,PRLR,ADAMTS15,ERO1A,IGDCC3,DNAJA2,HDLBP,CADM2,RALB,GATM,CDC25A,TMEM234,GALNT2,TMEM167A,ERCC4,GAS7,ARID3A,MAP4K3,NGF,RBFOX2,PGRMC1,MEF2C,EDN1,DDX19B,DDX19A,CERT1,TMOD2,NAP1L1,EIF4G2,NRAS,GAN,CDKN1A,GPCPD1,SUB1
MIR9900	CUD	6.86E-05	0.000999165	0.945277	101	0.17725	blood	PWAS	c3	0.945277	1	FGFR3,NPTX1,ALDOB,NR3C2,RRAGC,PRRG4,RGS3,CSF1,ST6GALNAC5,DERL1,C18orf32
MIR9902	CUD	1.36E-05	0.00040766	0.973342	733		blood	PWAS	c3	0.973342	1	ADH5,A2M,NRXN1,CLEC12A,BDH2,DPY30,GALNT13,CHRDL1,JPH4,MGP,WDR5,NXPH1,TFPI,TNFRSF10B,HSPA13,TANK,IRAG1,FCAMR,FAP,LRTM2,PSME3,KRT5,SNX7,PDLIM4,IL10RA,HBEGF,EPHA3,TNFRSF1A,DPP10,CEMIP2,P4HA1,DNAJC15,NEGR1,PSMD9,G3BP1,CNTNAP5,RTF1,PITPNB,FSTL1,DTD1,BOC,GLTP,CPD,NUCB1,TNFSF4,SUDS3,ANTXR1,SLC30A5,SPOCK1,SSRP1,TLN2,PDCD6IP,IL1A,ADAM12,TRIO,BPNT1,RAB21,CERT1,NMT2,UFC1,IL20RA,GMFB
MIR9903	CUD	0.000103345	0.000998189	0.91754	182	0.295879	blood	PWAS	c3	0.91754	1	CEACAM8,VWA2,IGFBP3,PPCS,NEGR1,PTX3,ST13,FUT9,GPC6,MLEC,LZIC,EIF3J
MIR9983_3P	CUD	2.83E-06	0.000148994	0.984845	2047		blood	PWAS	c3	0.984845	1	SEMA6A,GFRA2,IL27RA,ICAM4,ERAP1,CBLIF,PCDH10,RARRES1,INHBC,SCARA5,ADAM10,NRXN1,MAN1A2,CNTNAP2,PRCP,LRIG3,MMP19,CADM1,LRRC4C,ACTN1,TCF4,WNT5A,COL1A1,NRXN3,MATN2,PGRMC2,C1RL,CHMP2B,MFAP3L,IVD,FMR1,ATRN,HNRNPR,IGF1,UNC5D,VAMP1,GLUL,FBXL4,CACNB4,GRIA4,HAPLN1,CSMD2,LAMA4,GALNT1,RPS6KB1,PPCS,CAMK1D,FXR1,PAK3,STAT5B,MDM4,MAPRE1,PDCD6,BPTF,APCDD1,TNFRSF9,COL8A1,ETV5,HCN1,QKI,TNFSF11,PRKCB,LANCL1,G3BP1,EIF4G3,RGS5,OSTM1,CKAP4,DLK1,YWHAB,BACH2,PITPNB,IL17RB,ELK3,GABBR2,CDH12,CNTN4,CRIM1,JARID2,FUT9,AS3MT,DCAF5,PIAS4,YIPF6,VPS26A,SMAD4,MAPK1,CADM2,SMIM9,PMEPA1,CAMK4,PTP4A1,SPN,TNRC6B,UBASH3B,NRG2,SATB1,FST,POLH,CBX7,ARID3A,WNK3,MEPE,MINAR1,CELF2,UNC13A,RAB3B,TIAL1,PGR,AGO3,PHF3
MIR9986	CUD	1.60E-05	0.000576652	0.977801	323		blood	PWAS	c3	0.977801	1	MSR1,SPOCK3,PAPPA,DIABLO,GXYLT1,IGF1R,GNS,CXCL8,PIM1,CDC34,TRIB2,GPX7,CBX5,PTP4A2,NCR3LG1,TMPRSS11B,SCN4B,CSNK2A2,SKIL,CYB561D1,TENM2,RAB18,CDHR1,SERF2,PPARA,ADAMTS6,IARS1,KRT20,SYT4,SULF2,AGO1,MYC,CFL2,ADAMTS1,RBFOX2,TMOD2,PURB,CELF2,MACO1,CRK,DDX19B,DDX19A
MIR9_3P	CUD	3.57E-06	0.000242361	0.988256	1181		blood	PWAS	c3	0.988256	1	ENPEP,QSOX2,KITLG,LEPR,SHMT1,ARFIP1,NRXN1,DCLK1,NQO2,ST3GAL1,CNTN1,SLITRK6,PLCG1,ETFA,GNS,RELL1,PDE4D,RAB14,TIAM1,ESM1,IGF1,CXCL14,GRID2,PDK1,DCP1A,HAPLN1,RELT,CFL2,UXS1,RETREG1,PELI2,ZBTB33,APP,PTPN13,CEMIP2,PDCD4,MPPED2,LANCL1,LRRTM1,TGFBR2,POU2F1,CNTNAP5,ACVR2B,FOXG1,NXT2,SATB2,CSGALNACT2,MYRF,ZWILCH,AGFG1,STC1,COX7A2L,CPD,COPS2,TMEM167B,STX6,RBBP5,ARL5A,SMARCC1,CDH2,TGFB2,CSDE1,RBBP6,SH3BGRL,CCNA2,HSPH1,SYNE2,ASPH,MDK,RAP2A,ARHGAP5,ZHX1,SPRED1,WNK3,MXI1,CDH1,TCEA1,DLG2,MINAR1,CERT1,PURB,CAPZA1,AHCYL1,HIPK3,STK24,ARPP19,PHF3
MIZUSHIMA_AUTOPHAGOSOME_FORMATION	CUD	0.0305611	0.068908	0.6574	11	0.486456	blood	PWAS	c2	0.6574	1	ATG5,GABARAPL2,ATG3,ATG7
MMS_MOUSE_LYMPH_HIGH_4HRS_UP	CUD	-1.20E-05	0.000706406	0.986492	224		blood	PWAS	c2	0.986492	1	VBP1,NQO1,CYB5A,RRM2,FEN1,SPIN1,VPS4B,DCK,RAB18,HMGB3,EIF4A2,HNRNPDL,RBBP6,PSMA3,TXNRD1,PGRMC1,EIF1AY
MOLENAAR_TARGETS_OF_CCND1_AND_CDK4_DN	CUD	3.92E-05	0.000998815	0.968692	121	0.510796	blood	PWAS	c2	0.968692	1	PCLAF,AURKA,CDKN2C,MTMR1,GPC6,ELAVL1,MESD
MONTERO_THYROID_CANCER_POOR_SURVIVAL_DN	CUD	-0.033804	0.0583631	0.562454	15	0.74183	blood	PWAS	c2	0.562454	1	APLP2,SH3BGRL2,PDK2
MOOTHA_FFA_OXYDATION	CUD	0.0192679	0.0221134	0.383577	89	0.691132	blood	PWAS	c2	0.383577	1	HADH,CPT1B,ACADL,ECHS1,ACADM,ECI1,CRAT,ACADS,ACAT1,ACADSB,DECR1,ACADVL
MOOTHA_GLYCOLYSIS	CUD	-2.91E-05	0.000999227	0.976749	85	0.796164	blood	PWAS	c2	0.976749	1	PGM1,TPI1,ENO2,ENO3,ALDOC,ENO1,ALDOB,GPI,PFKM,FBP2,HK1,PGK1,GAPDHS,FBP1,PGAM2,BID,PKM,CD4,ALDOA
MOOTHA_PYR	CUD	-0.0606213	0.0612462	0.322274	16	0.661043	blood	PWAS	c2	0.322274	1	PDK1,PDHX
MOOTHA_VOXPHOS	CUD	-2.32E-05	0.000446846	0.958577	439		blood	PWAS	c2	0.958577	1	NDUFS4,NDUFB4,COX6C,CYB5A,NDUFA5,COX5A,SURF1,CYCS,COX7A1,UQCRB,ATP5F1B,BCL2L1,COX7A2L,ATP5MF,COX6A2,NDUFB8,CBARP,TBCB,COX5B,ATP5PF,ATP5PO
MORI_MATURE_B_LYMPHOCYTE_DN	CUD	1.98E-05	0.000499566	0.968381	342		blood	PWAS	c2	0.968381	1	ENPEP,PTGR1,NOTCH1,NUDT1,CKS1B,CD93,DHFR,UCK2,GFRA1,RRM2,H2AZ1,MTHFD2,PREP,CAPN2,CYCS,TXN,IL7R,PGLS,TAX1BP3,STMN1,RAG1,CCNB2,LMNB1,HMGA1,MYB,PRDX4,PAFAH1B3,UFC1,DGCR6,CCNB1,IRAG2,LGALS9,GAS7,EWSR1
MORI_SMALL_PRE_BII_LYMPHOCYTE_DN	CUD	-2.67E-05	0.000407847	0.94787	584		blood	PWAS	c2	0.94787	1	ST3GAL6,CD36,LUM,ISOC1,LYZ,CA2,LCP1,ACP1,PDK1,CTSC,HMBS,CRIP2,DTD1,DNAJB1,S100A9,BRPF1,HSPH1,C1QBP,SET,ANP32B,PIP4K2A,ZYX,MEF2C,EIF4E,CDKN1A
MOTAMED_RESPONSE_TO_ANDROGEN_DN	CUD	0.0467376	0.0361509	0.196064	34	0.616662	blood	PWAS	c2	0.196064	1	BACH2,STIM1,ACHE,ASH1L
MOTAMED_RESPONSE_TO_ANDROGEN_UP	CUD	0.00320477	0.0541272	0.952786	17	0.352347	blood	PWAS	c2	0.952786	1	IDS
MPHOSPH8_TARGET_GENES	CUD	-0.000113697	0.047292	0.998082	18	0.860723	blood	PWAS	c3	0.998082	1	DCP1B
MSX1_01	CUD	8.24E-06	0.00028847	0.977224	754		blood	PWAS	c3	0.977224	1	CDH5,NTS,DPY30,NQO2,ADAM11,MDGA1,PCDHGC3,NOG,SPOCK2,SYT9,TP53,SLC6A14,MCTS1,ARL6IP5,RAB2A,DLG2,DNAJB4,ADAMTSL1,SMAD1,VCAM1,BCAR3,DLL1,KCTD5,POSTN,INHBA,STMN4,SH3BGRL2,ETV5,POU2F1,FOXG1,BDNF,TMEM59L,CBX5,SKIL,EPHA7,N6AMT1,GAD1,EHD4,UROD,CAP1,ELMO1,ESRRA,VAV1,COL6A3,NMU,FLNA,HNRNPA1
MSX2_TARGET_GENES	CUD	0.0134664	0.0312555	0.666579	31	0.425925	blood	PWAS	c3	0.666579	1	AAGAB,IK,MYG1
MTF1_Q4	CUD	4.87E-06	0.000249836	0.984436	991		blood	PWAS	c3	0.984436	1	SPARCL1,FLT4,PCDH10,CBLN1,RAP1GDS1,CDCP1,EFNA5,TNXB,MRC2,ELK3,EMILIN3,CADM1,CNTFR,NNAT,KIF3A,PDE7A,SLC6A14,MECP2,OLFM2,CNPY3,DLG2,CABP7,VEGFA,HTR7,SEMA6C,CDC25A,CRTAC1,CHRD,DLL1,EEF2K,PTGES3,ADAMTSL2,DTX1,SFRP1,ST8SIA2,JUP,HMG20B,POU2F1,JPH3,TNMD,JUN,NXPH3,ANP32A,LCK,HMGA1,AQP4,GPC6,SEMA3A,VSNL1,RELL2,REPIN1,DNAI1,RPS6KA3,FST,POLH,GPC4,PIP4K2A,CERT1,ARTN,PURA,EIF4G2,ZFP91,U2AF2,TIAL1,EIF5A
MTHFD1_TARGET_GENES	CUD	-0.01954	0.0835766	0.815142	14	0.592069	blood	PWAS	c3	0.815142	1	MTHFD1,PGK1
MTOR_UP.N4.V1_DN	CUD	8.68E-06	0.000242428	0.971433	771		blood	PWAS	c6	0.971433	1	VNN2,ERAP1,ING4,ANXA5,MRE11,C1orf56,TRAT1,TFPI,TPP1,CD1A,FOLR1,FBXL4,FAIM,ST8SIA4,TPM2,ZNF180,HSD17B11,PDCD4,GIMAP6,RAG1,TXNIP,BTG2,FBLN5,NR1D2,SENP7,ZNF34,SYNE2,TNRC6B,STMN3,POLH,CLN5,CBX7,IGBP1,SYF2
MTOR_UP.N4.V1_UP	CUD	-8.95E-06	0.000258085	0.972332	651		blood	PWAS	c6	0.972332	1	CYTL1,BCHE,FAS,PHGDH,MFAP4,NQO2,OPCML,SDF2L1,LIMA1,MRPL58,LGMN,GLRX2,PYCR1,IDH1,ASCC1,PDHX,STX4,VEGFA,FAH,ARG2,VARS1,OGN,PFKM,GALE,VLDLR,CEBPB,RABEPK,PIR,PDXK,KYAT1,DDIT4,ADM,IL7R,PTS,FGF1,CTSG,GOT1,PLS1,SLC3A2,GH1,ARL3,MGAT4A,ANXA3,USH1C,PECAM1,CEBPG,CD79B,PANK3,KLHL7,CUTC,GCH1,BATF,DDIT3,CLIC4,PLCB1,NANS,SARS1,EIF4EBP1,BNIP3,IL21R,DOK2,CDK16,SLC6A9,LDLR,ADAM9,ULBP1
MTOR_UP.V1_DN	CUD	1.71E-05	0.000242397	0.943715	991		blood	PWAS	c6	0.943715	1	PLTP,CXCL1,STX1A,PTPRS,ICOSLG,HTRA1,NGFR,TREM2,MYOC,OLFML3,THBS3,LIFR,C2,ITIH5,SLIT3,SH2D1B,DPEP1,SERPIND1,WFDC1,MFAP2,NCAM1,COL11A2,IGF1,NR1D1,FAH,PDIA5,NELL2,MYZAP,CCDC134,C1R,CHST12,CHRD,PPP1R14A,ISL1,KRT5,VSIG2,RBP1,OSMR,HSPA1A,STMP1,QPRT,SCARA3,EXOSC1,NCF4,CPE,CSGALNACT2,SULT2B1,RRM2B,CSRP2,PRDM4,TNS2,WIF1,CSDC2,DDIT3,PDGFA,CDC42BPA,XDH,TGIF2,ID2,NR1D2,SULT1E1,HSD17B1,MYC,COL20A1,PDE9A,MAX,CIRBP,RNF41,ARTN,H1-10,SYF2
MTOR_UP.V1_UP	CUD	-1.77E-06	0.000223497	0.993685	977		blood	PWAS	c6	0.993685	1	CDH17,IL27RA,IGLL1,FTMT,FGFBP1,NQO2,FAM3B,H6PD,TG,CTRB1,TESC,ERN1,GSS,LGALS3,RRM2,ALDOC,CCL5,INTS3,TFRC,HMOX1,PYGL,PREP,PDK1,TMEM106A,PLAT,C9,CMBL,IL18RAP,STMN1,TNFRSF12A,MTHFD1,AK4,KCNE3,HMGCS1,CDKN2B,BACH2,CDK1,IDI1,IFIT2,PCNA,PRKCA,SERPINB5,NSDHL,UBE2C,MCM6,CMA1,GCH1,SIGLEC1,BID,PAFAH2,S100A14,GPX2,PSAT1,BLK,LDLR,BST2,LDHC,DLG4,FABP5,HSPE1,VIP
MUELLER_COMMON_TARGETS_OF_AML_FUSIONS_UP	CUD	-0.0611532	0.0648201	0.345461	15	0.388429	blood	PWAS	c2	0.345461	1	JUP,ARF5,SNX17,TLE5,PAFAH1B3,DNM2
MUELLER_METHYLATED_IN_GLIOBLASTOMA	CUD	-4.33E-05	0.000998382	0.965396	188	0.40543	blood	PWAS	c2	0.965396	1	SPINT1,TLR2,KRT19,LCN2,SERPIND1,MMP13,S100A4,NPTX2,COX7A1,TES,KRT17,GZMM,IER3,SERPINF1,RUNX3,S100P,IL24,IFNA21,AREG
MULLIGHAN_MLL_SIGNATURE_1_DN	CUD	1.26E-05	0.00022345	0.955008	1194		blood	PWAS	c2	0.955008	1	TIE1,HPGDS,CYTL1,UBE2E1,TIMP3,MRC1,STAP1,STXBP6,DPT,TPSAB1,ATP1B1,BTN3A3,ISOC1,CD200,METAP1,MANSC1,CXCL8,TNFRSF21,MMP2,TFPI,PYCR1,ABHD10,HPGD,AGRN,DAPK1,HGF,FAH,SERPINE2,SEPTIN11,NID2,ADK,MCF2L,CHI3L1,CA4,NBL1,STAT5B,TRH,ADRM1,APP,SMYD2,FAM171A1,PGF,NIT2,FCER1A,TEAD4,YES1,NPM1,MYRF,PITPNB,RHOB,MAPRE2,OLA1,STOM,IL2RA,ATP2A3,AQP4,ITM2A,AREG,EEF1D,PRKCQ,EDN2,FUT2,BIN1,ELMO1,PTP4A3,MDK,NET1,MPL,CKB,JUND,KRT18
MUNSHI_MULTIPLE_MYELOMA_DN	CUD	2.92E-05	0.000998951	0.976685	86	0.237833	blood	PWAS	c2	0.976685	1	UCHL1,RAD51,KIR2DL4,SKIL,HSF1
MURAKAMI_UV_RESPONSE_1HR_UP	CUD	-0.0174351	0.0255729	0.495378	69	0.254346	blood	PWAS	c2	0.495378	1	DAPK1,KRT1,MMP17,CD9,DSG1,RPSA,NME2,CASP10,NME1
MURAKAMI_UV_RESPONSE_6HR_UP	CUD	-0.0176272	0.0234397	0.452037	83	0.278533	blood	PWAS	c2	0.452037	1	DAPK1,PLAT,KRT1,CD9,DSG1,PGF,ARHGDIA,CYTH2,NME2,ERCC1,CASP10,TIMP1,RND3,TNFRSF10A,XRCC1,NME1,CDC37,MCL1,EVPL,CDKN1A,RAC1
MXD1_TARGET_GENES	CUD	1.67E-05	0.00099903	0.986676	100	0.866305	blood	PWAS	c3	0.986676	1	RBM19,DHX8,CKS1B,LRP10,LIMA1,UBE2D3,BCAR3,CASP8,SPINK5,EHF,CCNH,SRI,SERPINB5,DUSP28,MAD2L1,AGR2,SHC4,FKBP14,GDF9,IK,MFN1,CLTC,TRABD2A,POLH,UFC1,HARS1,MAPK14,IL20RA,NFU1
MYAATNNNNNNNGGC_UNKNOWN	CUD	0.000120351	0.000998549	0.904067	150	0.424247	blood	PWAS	c3	0.904067	1	JAG1,PTK7,NRXN3,G3BP2,DCTN2,USP15,SOST,SWAP70,ETV5,CXCL14,FGF3,BDNF,RGS8,BCL2L1,GPX1,ANP32A,ARHGAP36,PAPOLG,TYK2,KCNIP4,RBBP6,NUTF2,SYNE2,SYT4,AGO1,NECTIN1,TSSK2,DPYSL2,SRSF6,FKBP2,PRKACA
MYBL1_TARGET_GENES	CUD	-1.72E-05	0.000576811	0.976223	278		blood	PWAS	c3	0.976223	1	MBD1,FKBP6,ZNF526,REXO2,SNX8,HNRNPAB,DKKL1,PBK,RMI1,COA3,CDKN1B,SLC4A8,LTA4H,SERF2,UBC,MEMO1,MRPL33,MYL6B,JTB,GRB2,CFTR,COQ8B,NACA,PPIE,STAT1,ALDOA,LETMD1,KRT18,MYG1,CAPZA1,EIF4G2,G3BP2,TMUB2
MYCMAX_01	CUD	2.28E-05	0.000446823	0.95935	458		blood	PWAS	c3	0.95935	1	LAP3,HHIP,PAICS,DIABLO,DCTPP1,L1CAM,COL2A1,APOA5,BMP4,NRIP3,CSDE1,ENO3,GJA1,RSPO2,PA2G4,TFRC,RPS19,MTHFD1,PSME3,REXO2,USP15,LRP8,CGREF1,SYNCRIP,SNX5,HMGA1,GPC3,STMN1,TAFA4,UBE2B,ODC1,ARL3,CRMP1,MEOX2,PUS1,CEBPA,SATB2,NPM1,CBX5,FLT3,ATG5,IRF9,ACY1,PDIA4,TMEM59L,PRDX4,NCL,NUDC,HNRNPDL,TMEM108,PTGES2,ESRRA,HSPA9,MANF,EPB41,AMPD2,TIMM8A,ILF3,TOP1,EFNB1,FOXO3,TGFB2,GCSH,RORC,CSK,EWSR1,SMAD2,FGF6,HNRNPA1,NRAS,EIF4E,SMC3,U2AF2,EEF1B2,RANBP1
MYCMAX_02	CUD	3.74E-06	0.000407822	0.992678	600		blood	PWAS	c3	0.992678	1	DIABLO,TIMP3,C1QTNF5,PTK7,NOTCH1,SEMA7A,IGF1R,DSCAM,L1CAM,CHST11,FGF19,COL2A1,CBX5,TNFRSF21,OGN,TP53,B3GALT2,TYRO3,RSPO2,NR1D1,RNF128,PA2G4,OSM,WFIKKN2,MTHFD1,PSME3,USP15,TXNDC12,ENPP2,FXR1,SYNCRIP,RAB35,GPC3,PRKCG,FGF20,UBE2B,HIF1A,SEPTIN3,APLN,STAT3,CDKN2C,SATB2,NPM1,BACH2,FBL,BACH1,CALB2,PRDM4,IRF9,ACY1,ARF6,H2AZ1,ARRDC3,TMEM59L,PABPC4,NACA,HNRNPDL,ANGPT2,TGIF2,HSPH1,HDGF,EPB41,AMPD2,TIMM8A,TOP1,MAX,EFNB1,TCF4,TGFB2,CSK,SMAD2,FGF6,HNRNPA1,ADSS2,ZFP91,EIF4B
MYCMAX_03	CUD	-9.67E-06	0.000353252	0.978158	633		blood	PWAS	c3	0.978158	1	GABARAP,CTSF,CTSA,SHMT1,NPTX1,HSP90B1,CHST11,IGF2R,B3GALT2,SSR1,NRIP3,GNAS,OLFM2,PBRM1,FMR1,GJA1,NR1D1,PRKCG,HMOX1,ILF3,REXO2,UCHL1,USP15,BMP7,PPCS,TXNDC12,ARPC5,SYNCRIP,CEBPB,BMP6,SNX5,SPINK5,TAC1,GPC3,BRD2,ALDH3B1,STMN1,C1orf43,UBE2B,SEPTIN3,ODC1,MEOX2,RELB,CDKN2C,NPM1,CBX5,PRDM4,IRF9,PKN1,ALDH6A1,LYPD1,TGFB2,PFDN2,PTGES2,TGIF2,AP1S2,RBBP4,AMMECR1L,RNF146,ADAM12,EPB41,TIMM8A,ADAMTS3,PABPC4,ADSS2,HNRNPD,FOXO3,MANF,PLCG2,LAMP1,EIF4E,SMC3,EIF4B,HNRNPA1,ARHGAP45,LRRC59
MYCMAX_B	CUD	8.24E-05	0.000576221	0.886296	539		blood	PWAS	c3	0.886296	1	DLL4,ENPP6,PTK7,SEMA7A,L1CAM,EBAG9,NSF,PLXNC1,PITPNA,PGRMC2,DNAJC11,UBE2D3,EPHA2,VEGFA,SOCS3,HNRNPR,NR1D1,KIT,CA10,RPS19,LRP8,ISL1,SNX5,ANAPC10,HMGA1,MARCKSL1,CCT5,STMN1,SYT7,APLN,ARL3,ACVR2A,CRMP1,CXCL14,RBM24,LRFN5,CEBPA,NPM1,HS3ST3B1,SNAP25,ACY1,ARF6,NFATC4,SPOP,TMEM59L,ID1,CRABP2,PDGFB,HNRNPD,HNRNPDL,NUTF2,TGIF2,AMMECR1L,RNF146,SPG21,RPS6KA3,CRK,CDK16,RND3,ZDHHC14,NCL,ILF3,SERPINF1,PIP4K2B,EEF1B2,PES1,RORC,EWSR1,KPNB1,UBE2S,H1-10,VAPA,EIF5A,RANBP1
MYC_Q2	CUD	-7.06E-06	0.000407867	0.986189	513		blood	PWAS	c3	0.986189	1	CTSF,B4GALT2,COL2A1,APOA5,VWA2,B3GALT2,NRIP3,CSDE1,SHMT2,PA2G4,EMC1,LDHA,REXO2,IL15RA,USP15,NRAS,ADK,LRP8,NID1,TXNDC12,LTBR,PTGES3,ALDH3B1,STMN1,RRAGC,ARL3,ERLIN1,MACROD1,CBX5,PFKFB3,YBX1,PFDN2,PLBD1,B3GALT6,TAGLN2,BATF3,ILK,ESRRA,CFL1,EPB41,FABP3,AMPD2,PABPC4,GPD1,TGFB2,RORC,FGF6,HNRNPA1,NUDC,HNRNPF,AK2,TIAL1,EIF4B,ADSS2,ZFP91
MYC_UP.V1_DN	CUD	5.61E-06	0.000407709	0.989023	724		blood	PWAS	c6	0.989023	1	IL1R1,MMP1,TLR2,NGFR,AKR1C3,MMP9,AGER,SLITRK6,DEPP1,NRP1,PTK2B,IL6,PLK1,SLC6A14,ACAT2,LYPD3,ADGRF1,RNASE4,NID2,VAMP1,PLAT,MMP3,ZNF334,DSG1,PAK3,CCL20,UTS2R,NTF4,CD1D,KMT2D,SKIL,CA7,SMURF1,ANGPTL4,S100A9,ARRDC3,CLSTN3,TGM2,SERPINB1,GRID1,PDK2,IL18,PC,EREG
MYC_UP.V1_UP	CUD	-2.30E-06	0.000235588	0.992209	859		blood	PWAS	c6	0.992209	1	HP,QSOX2,FUT5,DPP7,ICAM5,TMEM132B,DCTPP1,ADGRE2,OAF,KLRG2,METTL1,GLRX5,HS6ST2,HS3ST3A1,DLL3,PCOLCE2,SORD,PMM2,CGREF1,GPD1L,APOA4,IL17D,CHCHD10,CD320,PUS1,HSPA6,JPH1,C5orf46,S100A10,MMP16,NEFH,DPYSL5,REPIN1,AHSA1,SLC27A2,NIP7,TSSC4,AMPD2,PES1,PRMT3,HSPE1
MYLLYKANGAS_AMPLIFICATION_HOT_SPOT_13	CUD	0.0202282	0.0337599	0.549054	45	0.329416	blood	PWAS	c2	0.549054	1	GPC3,TMEM185A,MTCP1,SEPTIN6
MYLLYKANGAS_AMPLIFICATION_HOT_SPOT_16	CUD	0.00540343	0.031631	0.86436	59	0.285479	blood	PWAS	c2	0.86436	1	NCOA2,COX6C,MYC,TCEA1
MYLLYKANGAS_AMPLIFICATION_HOT_SPOT_18	CUD	0.0147625	0.0335399	0.65983	38	0.503452	blood	PWAS	c2	0.65983	1	KDSR,SMAD4
MYLLYKANGAS_AMPLIFICATION_HOT_SPOT_23	CUD	9.86E-06	0.000706382	0.988861	188		blood	PWAS	c2	0.988861	1	PCSK7,BIRC3,DDX6,CBL,PAFAH1B2
MYLLYKANGAS_AMPLIFICATION_HOT_SPOT_27	CUD	3.68E-06	0.000499437	0.994129	358		blood	PWAS	c2	0.994129	1	FLT4,PDGFRB,LIFR,NPM1
MYLLYKANGAS_AMPLIFICATION_HOT_SPOT_5	CUD	-0.0341233	0.0644614	0.596555	12	0.394514	blood	PWAS	c2	0.596555	1	BCL6
MYLLYKANGAS_AMPLIFICATION_HOT_SPOT_9	CUD	-0.0438342	0.0282746	0.12107	74	0.1136	blood	PWAS	c2	0.12107	1	COX6C,FGFR1,TCEA1
MYOD_01	CUD	-6.25E-06	0.000315886	0.984224	1037		blood	PWAS	c3	0.984224	1	ERBB3,FUT8,CPNE1,CAMK2A,TOR1AIP1,LAMC2,PTK7,NTRK2,OMG,DSCAM,CA10,C1QC,EGLN1,PTK2B,PLXNC1,ALCAM,TNFRSF21,EPHB6,ELAPOR1,RAB26,ARL5B,GNAS,UBE2D3,ABLIM3,STIM1,MFAP2,COL11A2,ST3GAL5,SORCS2,AGAP3,IGF1,POFUT1,WFIKKN2,KAZALD1,CRYZL1,PSD,EXOSC3,H2AZ1,GRID2,SOST,CRLF1,TXNDC12,CALB1,UBXN4,HBEGF,MGAT1,CAV3,STC2,RBM3,CALY,MPPED2,PGF,MUSK,GCK,CALN1,BCL2L1,BACH1,KCNE5,CA7,COL18A1,TNNT2,ARHGAP36,CELA3B,ARHGEF2,LYPD1,NDNF,ARRDC3,NDUFB8,SPOP,DARS1,ITSN1,AP1S2,MYL6B,SYT2,PPARGC1A,ELMO1,CFL1,WBP2,SYT4,RAC2,PSIP1,AGO1,FIG4,PRKCQ
MYOD_Q6	CUD	3.81E-06	0.000218087	0.986056	1164		blood	PWAS	c3	0.986056	1	CRELD1,TEC,ERBB3,GMPR,FUT8,DSCAML1,HTN1,ADAM11,DSCAM,LIMA1,ATP1B1,MDGA1,PTPRJ,SELL,HS6ST3,CASQ1,TNFRSF21,IGF2,B3GALT2,ERBB4,GFRA1,GNAS,STX4,ST3GAL5,ARPP21,HTR7,POFUT1,CDON,KAZALD1,GRID2,USP15,SOST,PAK3,NBL1,CRAT,SEMA4C,ADAMTSL2,HMGA1,FGF17,PRKCG,ABL2,CCL20,C1orf210,ACADSB,TGM1,RGS8,RND1,TJP1,TAC4,KCNE5,ANK2,CA7,TRIM3,ARHGAP36,ARHGEF2,H2AZ1,SPOP,PLCB1,PDGFB,PSTPIP1,TUFT1,PPARGC1A,EPDR1,GHDC,SYT4,DEF6,TREX2,AGO1,GALNT2,CER1,CDK2AP2,TTN,FIG4,CDH1,POLD4,PRKACA
MYOD_Q6_01	CUD	1.71E-05	0.000315942	0.956838	823		blood	PWAS	c3	0.956838	1	UBE2E1,ERBB3,CPNE1,MXRA8,THBS3,DSCAM,ATP1B1,MDGA1,CADM1,SELL,BMP1,IGF2,RAB26,DNAJC11,ARL5B,GNAS,EPHA2,SORCS2,AGAP3,RNF128,IMPDH1,CREBBP,POFUT1,PSD,APBB2,BMP7,SOST,CALB1,FCMR,GPD1L,CLSTN2,YARS1,SPTAN1,HBEGF,HMGA1,STMN1,RRAGC,ARL8B,APBB1,AXIN2,BDNF,NEURL1,CA7,PKN1,ARHGAP36,CELA3B,ARRDC3,VDR,NFATC4,NDRG4,CDYL2,SPOP,CDH2,CLC,USO1,SMAD3,PPARA,MYL6B,CD47,ELMO1,PACSIN3,CFL1,NR4A1,GRB2,PSIP1,TREX2,AGO1,DIDO1,SH3GLB2,RORC,CAMK2A,PPIF
MYOGENIN_Q6	CUD	1.19E-05	0.000267088	0.964438	972		blood	PWAS	c3	0.964438	1	DLL4,CDH5,SELPLG,IGSF3,EDC4,HTN1,ADAM11,CLC,ATP1B1,CADM1,COL2A1,AXL,SH3BGRL3,DDAH1,SORCS1,PTPRJ,SMOC1,CASQ1,COL1A1,IGSF8,VWA1,GFRA1,DOCK9,OLFM2,STIM1,ENO3,PLEKHA4,EPHA2,ST3GAL5,WFIKKN2,CDON,KAZALD1,SOST,DES,RHOD,KCNIP3,NBL1,SEPTIN10,RAB35,DDIT4,CRIP2,C11orf87,HMGA2,SYT17,SLC30A3,ZFP91,RRAGC,LMOD1,VAMP2,JUP,NEGR1,CNP,SORT1,TNNT3,TEAD4,CDKN2C,MACROD1,ATP5F1B,TJP1,ELK3,HRC,CA7,RUNX3,PKN1,CDH3,FGR,LRP10,EPHB2,ARID1A,CD247,BMPR2,ANKRD1,TGFB3,FLRT1,BNIP3,PSTPIP1,TUFT1,SYT4,AGO1,EFNA4,PIP4K2A,PAK6,EIF4G2,TIGAR,SUMO2,PRKACA
MYOGNF1_01	CUD	0.00808337	0.0278952	0.771987	76	0.403987	blood	PWAS	c3	0.771987	1	B2M,TGM4,DNAJB4,ESM1,PGF,APLN,CCN3,EPHA7,IL13RA1,GNGT2,ROCK2,PPM1L
MZF1_01	CUD	5.78E-06	0.000353255	0.986948	643		blood	PWAS	c3	0.986948	1	SEMA6A,SOD3,MAP1LC3A,IGFALS,SLITRK3,FUT8,THBS3,CNTN2,ENTPD1,NTRK3,BLVRB,NXPH1,NRIP3,TOR1AIP2,PLEKHA4,IGFBP5,CACNA2D3,FLT1,CLIC1,CXCL14,RAB35,PRKCG,LRP1,LIF,RBM3,BRD2,C1orf43,PGF,ITGA5,ANK2,ACOT8,NLGN2,IRF9,ARID1A,LYPD1,GAD1,HMGA1,NAT14,TMEM119,IL21R,HNRNPR,LRP2,ARF3,DSG3,AGO1,ARHGAP5,EFNA4,ITGB6,ZDHHC14,BRD4,PIP4K2B,MXI1,EIF4G2,ARHGAP45,EIF5A
MZF1_02	CUD	2.59E-05	0.000499463	0.958617	424		blood	PWAS	c3	0.958617	1	MMP1,LRRTM4,ROR1,IGF1R,MRC2,KLK13,CHRDL1,NTRK3,TP53,EVA1B,TGFB1,CSDE1,G3BP2,MAP4K1,ARHGAP1,ADAMTSL1,CXCL14,VAT1,VAMP1,SEMA4C,STC2,FOXL2,P4HA1,EHF,SYT7,HNF1A,NLGN2,LRRTM1,RUNX3,ARID1A,NFATC4,GPC6,YWHAE,EHBP1,THPO,CBX3,LRCH4,NAGS,FGF5,FYN,EWSR1,VASP,HNRNPA2B1,TPT1,POLD4,ENSA
NABA_PROTEOGLYCANS	CUD	-3.45E-05	0.000705808	0.960979	387		blood	PWAS	c2	0.960979	1	SPOCK3,OGN,EPYC,PRG3,BGN,SRGN,HSPG2,FMOD,NCAN,HAPLN4,OMD,LUM,ASPN,CHAD,SPOCK2,BCAN,ESM1,HAPLN1,ACAN,PRG2,VCAN,OPTC,KERA,SPOCK1
NADERI_BREAST_CANCER_PROGNOSIS_DN	CUD	5.56E-06	0.000706151	0.99372	273		blood	PWAS	c2	0.99372	1	SPARCL1,TGFBR3,ANXA5,OMD,FBLN1,C1S,REXO2,SMOC2,TXNIP,NANOG,MCEE
NADERI_BREAST_CANCER_PROGNOSIS_UP	CUD	-1.35E-05	0.000576723	0.981362	309		blood	PWAS	c2	0.981362	1	RACGAP1,FADD,KLRG2,CARTPT,SHMT2,SEMA4C,AMH,UBE2T,NDC80,IL20RB,BUB1,TIMELESS,PTTG1
NAGY_PCAF_COMPONENTS_HUMAN	CUD	1.19E-05	0.000999577	0.990528	57	0.309862	blood	PWAS	c2	0.990528	1	TAF10
NAGY_STAGA_COMPONENTS_HUMAN	CUD	1.19E-05	0.000999577	0.990528	57	0.309862	blood	PWAS	c2	0.990528	1	TAF10
NAISHIRO_CTNNB1_TARGETS_WITH_LEF1_MOTIF	CUD	3.21E-05	0.000997138	0.974347	246	0.99802	blood	PWAS	c2	0.974347	1	TNC,CADM1,SFRP4,CLU,HAPLN1
NAKAMURA_ALVEOLAR_EPITHELIUM	CUD	-0.00298397	0.0338625	0.929781	54	0.830594	blood	PWAS	c2	0.929781	1	RARRES2,CFD
NAKAMURA_BRONCHIAL_AND_BRONCHIOLAR_EPITHELIA	CUD	0.00878274	0.03141	0.779772	35	0.450994	blood	PWAS	c2	0.779772	1	SCGB1A1,FABP6
NAKAMURA_CANCER_MICROENVIRONMENT_DN	CUD	1.79E-05	0.000577079	0.975218	164		blood	PWAS	c2	0.975218	1	DHFR,BPNT2,PA2G4,HOMER2,SYNCRIP,AURKA,LSM4,CCNB2,RIPK2,COTL1,BUB1,SLC30A5,IARS1,PSAT1,TXNRD1,ARTN,TCP1,TARS1
NAKAMURA_LUNG_CANCER	CUD	0.0064226	0.0272034	0.813359	53	0.462802	blood	PWAS	c2	0.813359	1	SCG5,AURKA,TFPI2,MCM6
NAKAMURA_LUNG_CANCER_DIFFERENTIATION_MARKERS	CUD	2.60E-05	0.000999078	0.979236	94	0.437355	blood	PWAS	c2	0.979236	1	SFTPB,SCGB1A1,RARRES2,FABP6
NAKAMURA_METASTASIS	CUD	3.92E-05	0.000999162	0.968729	110	0.926149	blood	PWAS	c2	0.968729	1	NTRK2,AXL,STX4,GLUL,PRKCB,HS3ST1,XCL1,SOSTDC1,DUSP3,PCDH8,PGK1,TOR4A,BLVRA,SLC16A3
NAKAMURA_METASTASIS_MODEL_UP	CUD	0.0523512	0.0416466	0.208741	36	0.725676	blood	PWAS	c2	0.208741	1	FOLH1,NTRK2,TYRO3,HS3ST1,DUSP3,DYNLL2,STX4,PGK1,TOR4A,BLVRA,TOLLIP,SLC16A3,HTRA2
NCOA6_TARGET_GENES	CUD	-2.24E-06	0.00031604	0.994347	603		blood	PWAS	c3	0.994347	1	JAG1,POMGNT2,SIGIRR,FAHD1,SEPSECS,SNAP29,PGRMC2,ZNF264,PBRM1,STUB1,ENO3,DECR2,RHPN2,RCAN1,ATRN,CREBBP,LTBP4,HAGH,MOB4,NADK,LDHA,BCAR3,CTNNB1,FGFR4,MTIF3,DOT1L,SYNCRIP,UBC,CLK2,PTGDS,TES,EIF5,MUTYH,ERO1B,ARL8B,PGF,THOC1,IMPDH2,NECTIN3,VIM,BCL6,CSGALNACT2,EVL,ADSS1,CTHRC1,NDC80,PPP1R2,SPOP,B3GLCT,UBE2V2,C11orf68,DCBLD1,KMT2C,CBFB,UBB,PRKAR2A,ATG3,WRNIP1,ADGRB3,APAF1,CINP,RRBP1,IL11,IRAK4,YTHDC1,MAFG,JUND,UBE2I,CDC42,AHCYL1,VAPB
NCX_01	CUD	-1.12E-05	0.000333023	0.973236	760		blood	PWAS	c3	0.973236	1	A2M,CELA1,NRXN1,PCDH9,CADM1,WNT5A,PTK2B,PLXNC1,SSR1,MMP14,GNAS,SLC6A14,DLG2,DYNLL1,RNF43,CA10,PTPN4,HAPLN1,ISL1,RAB35,GPC3,SH3BGRL2,THRA,KLF4,HNF1A,CDH6,JAML,BDNF,DHX38,TFIP11,ANK2,TXNL4B,WNT11,SPTLC2,CTCF,IL13RA1,MSRB3,ROBO3,PRKACA,BMX,NRAS,CNOT1,SETD2,GAP43
NEBEN_AML_WITH_FLT3_OR_NRAS_DN	CUD	0.0401627	0.0470139	0.392954	17	0.938513	blood	PWAS	c2	0.392954	1	HSPA5,SERPINH1,RPS3,RAC2,LDHB,CCT8,KIF23
NEBEN_AML_WITH_FLT3_OR_NRAS_UP	CUD	1.10E-05	0.000998478	0.991222	168	0.966638	blood	PWAS	c2	0.991222	1	MBD1
NELSON_RESPONSE_TO_ANDROGEN_UP	CUD	0.000146688	0.000996863	0.883014	270	0.72799	blood	PWAS	c2	0.883014	1	UGDH,DNAJB9,B4GALT1,KRT19,AZGP1,HOMER2,LIFR,B2M,TNFAIP8,KLK4,HPGD,GSR,SORD,KLF4,HMGCS1,ADRM1,SPDEF,HSD17B14,LMAN1,IDI1,SNAP25,SRP19,RAB4A,UAP1,PMEPA1,ID2,NDRG1,CPD,SMS,SAT1,DBI,ALDH1A3,ACTN1,ADAMTS1,KLK3,VAPA
NEMETH_INFLAMMATORY_RESPONSE_LPS_DN	CUD	0.00763734	0.0274152	0.780567	65	0.426035	blood	PWAS	c2	0.780567	1	ACADM,COL11A2,AURKA,GTF2I,FEN1,CHEK1,ST8SIA4,MXI1,APEX1
NERF_Q2	CUD	1.72E-05	0.000315967	0.956697	741		blood	PWAS	c3	0.956697	1	JAG1,DIABLO,FCGR2B,IL11RA,SLITRK6,LOXL3,MAPK3,EBAG9,NRP1,NTRK3,BMP4,NRXN3,MCTS1,LYN,FLT1,MAP4K1,ZNF23,TRAPPC3,CLIC1,TFRC,EGFLAM,LSAMP,CAMK1D,LAYN,PIK3CG,ZNF276,PAK3,CPXM1,STAT5B,SEMA4C,HBEGF,HMGA1,FURIN,GSKIP,TNFRSF6B,LAT,ARHGAP30,FGFR2,ROBO4,LANCL1,RGS3,CD79A,FOXRED1,CD79B,ELK3,UBE2L3,TNS2,FGR,RPS3,RASA1,CAP1,TGIF2,DOK1,MMRN2,MAP2K6,DEF6,CD40LG,MPL,GPR107,DDIT3,LST1,PTPN6,ADAMTS4,CAPZA1,VCL,ARHGDIB,POLD4,RANBP1,GMFB
NEUROD2_TARGET_GENES	CUD	-0.0155922	0.0528877	0.768134	31	0.821268	blood	PWAS	c3	0.768134	1	STAT6,PPFIA1
NEUROG3_TARGET_GENES	CUD	0.0338626	0.0578021	0.557985	23	0.444284	blood	PWAS	c3	0.557985	1	SUMF2,PTPN2,HEXIM1,PURA
NEWMAN_ERCC6_TARGETS_UP	CUD	-5.02E-05	0.000499715	0.919964	291		blood	PWAS	c2	0.919964	1	CXCL8,TNFAIP6,CRIP1,KYNU,HERC5,SRI,IFIT2,FABP5
NFE2L3_TARGET_GENES	CUD	0.0181615	0.0432909	0.674834	32	0.582327	blood	PWAS	c3	0.674834	1	COL6A2,HNF1A,SPSB1
NFE2_01	CUD	-1.70E-05	0.00037753	0.964009	698		blood	PWAS	c3	0.964009	1	LYVE1,TLL1,GABARAPL1,CST7,MAPK12,COL15A1,PCDH9,TINAGL1,TNXB,OMG,GAA,VEGFD,CLC,MMP19,ICAM2,ITM2B,IL6,NRIP3,GLRX5,GAPDH,EPHA2,HS6ST2,NDRG3,SRC,IDS,CLIC1,ENO1,DCTN2,FHIT,VAPA,REXO2,ANGPT1,VAT1,DUSP13,COA3,FGF12,C11orf87,SCUBE3,IL10,LMOD1,BLMH,NLGN3,LRP1B,S100A2,PRDM1,PSMA1,SQSTM1,HS3ST3B1,PAK5,BACH1,CA7,CALB2,PTPRR,SERPINB5,RELL2,ANGPTL4,MYB,RHOG,PLBD2,LCTL,CLSTN3,TBXAS1,BNIP3,SYT2,ID2,MMRN2,PSMD7,P2RX6,HSPA9,PSMD11,STMN2,MAPK10,SPRED1,MDM2,BAG2,ZFAND5,ALDOA,PSMA3,PAK6,POLD4,GSTP1,VASP,BTK,CDKN1A,ANXA7,TIAL1,PIANP,MACO1
NFKAPPAB65_01	CUD	6.88E-07	0.00026701	0.997945	1032		blood	PWAS	c3	0.997945	1	CSF1R,CXCL10,CXCL11,PCDH10,ICAM1,DCLK1,DSC2,MIA,MMP9,TNFRSF1B,SLAMF8,C1QL1,GREM1,HSP90B1,ATP1B1,CXCL16,SMOC1,TP53,NFKBID,UBE2D3,STX4,ENO3,COL11A2,TRIB2,RNF43,ITPKC,CSF2RB,IL6ST,CCL5,RPS19,PTHLH,SIRT2,CD69,FGF17,STAT6,FGF12,FGF1,ACAN,TNFRSF9,TCEA2,IL13,IFNB1,EHF,TRAF4,G3BP1,CD70,NFKBIB,RELB,BDNF,TNFSF18,WNT10A,UBD,RND1,IL17C,RRAS,TSPEAR,PCSK2,ARHGEF2,IER3,TNFSF15,CD86,ERN1,HNRNPR,YWHAQ,ILK,MADCAM1,COQ8B,GNGT2,ASH1L,APPL1,DDR1,TIAL1,BIRC3,EIF4A2,TSLP,YWHAZ,UBE2I,EIF5A,NFKBIA
NFKAPPAB_01	CUD	3.95E-06	0.000267026	0.988207	1073		blood	PWAS	c3	0.988207	1	IL27RA,CXCL10,CXCL11,CXCL6,CXCL9,EBI3,ICAM1,DCLK1,MMP9,TNFRSF1B,SLAMF8,OPCML,C1QL1,CXCL5,GREM1,HSP90B1,EGF,ATP1B1,CXCL16,IL1A,CYB5A,SMOC1,NFKBID,IL1RN,TP53,UBE2D3,ENO3,ERN1,COL11A2,TRIB2,CCL5,VCAM1,PLAU,NTN1,FGF17,TNF,STAT6,FGF1,STC2,ACAN,TNFRSF9,TCEA2,IL13,IFNB1,EHF,FOXJ2,TRAF4,G3BP1,IRF1,CD70,NFKBIB,RELB,BDNF,TNFSF18,WNT10A,UBD,RND1,RRAS,TSPEAR,PCSK2,CPD,ARHGAP5,MSN,JARID2,IL2RA,IGDCC3,TNFSF15,EDN2,AP1S2,LTA,MADCAM1,ASH1L,ACTN1,APPL1,DDR1,FLRT1,MED1,TSLP,UBE2I,BIRC3,EIF5A
NFKB_Q6	CUD	-1.35E-06	0.000332943	0.996776	844		blood	PWAS	c3	0.996776	1	CXCL10,PAPPA,CXCL9,PCDH10,ICAM1,SLAMF8,C1QL1,GREM1,HSP90B1,ATP1B1,CADM1,PTPRJ,IL1RN,NFKBID,TGFB1,STX4,EPHA2,CPLX2,TRIB2,RNF43,CCL5,VCAM1,PLAU,ADAMTS5,PTHLH,ABRAXAS2,ARPC5,ATP1B3,MARCKSL1,FGF17,STAT6,CCN1,FGF1,STC2,LRP1,TCEA2,IFNB1,PRRG4,EHF,SYT7,HNF1A,NLGN2,G3BP1,RGS3,SUFU,PSMA1,CD70,NFKBIB,BDNF,TNFSF18,WNT10A,RND1,PCSK2,TANK,ARHGEF2,TNFSF4,IL2RA,TNFSF15,ACTN1,CD86,SEMA3B,ERN1,AP1S2,ILK,PAFAH1B3,SATB1,TOP1,ASH1L,PTGS2,DDR1,MED1,CSF2,PLA1A,TSLP,TIAL1,UBE2I,NFKBIA
NFKB_Q6_01	CUD	1.86E-06	0.0002771	0.99464	983		blood	PWAS	c3	0.99464	1	IL27RA,PAPPA,EBI3,ICAM1,CSF3,MMP9,TNFRSF1B,SLAMF8,C1QL1,GREM1,HSP90B1,EGF,ATP1B1,CADM1,PTPRJ,SMOC1,DCLK1,NFKBID,IL1RN,ARL5B,TP53,UBE2D3,ENO3,ERN1,TRIB2,RNF43,IL6ST,CCL5,VCAM1,NTN1,PTHLH,SIRT2,CD69,IFNL3,FGF17,STAT6,FGF1,IFNL2,TNFRSF9,TCEA2,IL13,IFNB1,EHF,HNF1A,TRAF4,G3BP1,CD70,NFKBIB,RELB,BDNF,TNFSF18,WNT10A,FAM241A,UBD,RND1,TSPEAR,PCSK2,SNAP25,ARHGEF2,IL2RA,RHOG,BATF,TNFSF15,DUSP6,EDN2,AP1S2,LTA,SEMA3B,ELMO1,ILK,MADCAM1,IL7,TOP1,ASH1L,ACTN1,APPL1,DDR1,BIRC3,TSLP,UBE2I,NFKBIA,EIF5A
NFMUE1_Q6	CUD	1.53E-05	0.000499593	0.975596	305		blood	PWAS	c3	0.975596	1	ATP13A1,RBM19,CPNE1,OLFML3,RPA2,SF1,UBE2D3,DEAF1,CLSTN1,CD3E,ADK,SNRPF,PRKCSH,RBM3,EIF5,APBB3,RPL30,VAMP2,TEPSIN,ARF1,APBB1,POU2F1,MYNN,CBX5,SNAP25,MARK3,PRPSAP1,YY1,CYB5D2,PSMB5,HMGB3,NACA,HNRNPD,PIAS3,CD4,DGCR2,ZFP91,ASH1L,RAB22A,RALA,RAB1A,CERT1,DDX6,MED1,EIF4G2,PPP1CC,TRA2B,RAC1,SMC3,HNRNPA1,PABPN1,TCF4,RAD23A,ENSA
NFXL1_TARGET_GENES	CUD	2.50E-06	0.00033306	0.994019	782		blood	PWAS	c3	0.994019	1	SPINT1,EBI3,MBD1,SNCA,TNFRSF1B,NCOA2,HOMER1,MAN1A2,RNPEP,TMEM132B,LINGO1,PRSS22,MRC2,CA11,MATN4,INTS3,METAP1,RTN4R,TMCC3,PEAR1,MRPL55,TKT,PLEKHA4,SRC,RHOC,PTPN4,H2AZ1,ADGRG1,CHST12,APBB2,FGFR4,USP25,SERPINH1,DLL1,BPTF,CDHR3,SYNCRIP,PDXK,CMBL,STC2,DTX1,BRD2,QKI,FIBCD1,ITGB7,GDF11,ALKBH2,PRSS8,VSTM2L,ETS2,CD99L2,SCMH1,PDE2A,DUSP16,HSD17B14,HEXIM1,GAD1,P4HB,C11orf68,SNUPN,ALDOA,SULF2,ACTN2,COTL1,TMEM119,LCN8,ARHGEF1,MAGEA8,APRT,HDGF,ARHGAP5,SEMA4B,POMGNT1,ADAMTS3,GMFG,IRF2,RALA,MEF2C,H1-2,KPNB1,UNC13A,EPB41L1,EREG,TIAL1,NCK2,RGS10,DLG4,H1-10
NFY_Q6	CUD	3.03E-05	0.000576478	0.958142	402		blood	PWAS	c3	0.958142	1	ATF6B,PRCP,RACGAP1,DLG3,IBSP,COL1A1,TIAM1,ADAMTSL1,USP21,UGP2,GCA,MAZ,ALB,OSM,LRP8,COA3,HSCB,FGF20,HMGA2,SFRP1,EHF,TNFSF11,PRKCB,SORT1,TXNIP,SFRP2,HNRNPC,CDK1,COX6A2,ATP1B4,ALDH6A1,MSTN,ARRDC3,JARID2,CLTA,NFATC4,CRABP2,DDR2,MLEC,OSBPL9,PNOC,DLX3,HNRNPR,MSH2,BUB1,RHOA,PGK2,LRCH4,SHH,TTN,TMEM108,SRSF6,CDH1,SMAD2,TAF15,AK2,ZFP91
NGFIC_01	CUD	9.90E-06	0.000316003	0.975007	676		blood	PWAS	c3	0.975007	1	MMP1,ACE,FASLG,ERBB3,ICAM5,CA11,L1CAM,NTRK3,APLP2,PITPNA,LRP10,G3BP2,RAB2A,PLOD3,CLSTN1,HNRNPR,AGAP3,TP53I11,DVL2,NTN1,REXO2,ATP1B2,TXNDC12,SYNCRIP,STC2,CX3CL1,APP,TNFRSF12A,NFE2L1,LRFN5,RELB,BDNF,CDKN2C,BCL6,JPH1,PCSK2,SNAP25,GABARAPL2,RHOB,CLTC,NRGN,BMPR2,PDCD1,MYB,HRK,CDH2,SMAD3,PDGFB,KREMEN2,HNRNPDL,EHBP1,RBBP6,PTPN7,AMMECR1L,ARF3,RPS6KA3,GRB2,CD40LG,PCDHAC2,UBASH3B,FEV,ACTN1,ADSS2,SH3GL3,RRBP1,MEF2C,FKBP2,TRA2B,TPM4,SUMO2,MACO1,EIF5A
NICK_RESPONSE_TO_PROC_TREATMENT_DN	CUD	9.50E-06	0.000258037	0.970625	875		blood	PWAS	c2	0.970625	1	ERAP1,ERAP2,ICAM1,HDGFL3,RTF1,BRD1,AHCYL1
NICK_RESPONSE_TO_PROC_TREATMENT_UP	CUD	0.0120314	0.0518139	0.81638	23	0.175851	blood	PWAS	c2	0.81638	1	ZPBP
NIKOLSKY_BREAST_CANCER_12Q24_AMPLICON	CUD	0.0440975	0.0478243	0.356491	23	0.534999	blood	PWAS	c2	0.356491	1	CHFR,PUS1,MMP17
NIKOLSKY_BREAST_CANCER_14Q22_AMPLICON	CUD	-1.25E-06	0.000998928	0.999003	110	0.861931	blood	PWAS	c2	0.999003	1	NID2,GNPNAT1,ERO1A
NIKOLSKY_BREAST_CANCER_15Q26_AMPLICON	CUD	0.0490014	0.0336911	0.145828	35	0.655206	blood	PWAS	c2	0.145828	1	IGF1R,SELENOS,LYSMD4,ALDH1A3
NIKOLSKY_BREAST_CANCER_17P11_AMPLICON	CUD	-0.0242719	0.0406486	0.55043	52	0.88701	blood	PWAS	c2	0.55043	1	MFAP4,ALDH3A1
NIKOLSKY_BREAST_CANCER_20Q11_AMPLICON	CUD	8.67E-06	0.000499775	0.986161	208		blood	PWAS	c2	0.986161	1	MAP1LC3A,CPNE1,GSS,GDF5,DYNLRB1,EPB41L1,SCAND1,RBM39
NIKOLSKY_BREAST_CANCER_21Q22_AMPLICON	CUD	5.73E-06	0.000333259	0.986286	189		blood	PWAS	c2	0.986286	1	COL6A1,COL18A1,COL6A2,FTCD
NIKOLSKY_BREAST_CANCER_22Q13_AMPLICON	CUD	1.72E-05	0.000999178	0.986245	73	0.960951	blood	PWAS	c2	0.986245	1	MAPK12,PLXNB2,BRD1,TRABD,MAPK11
NIKOLSKY_BREAST_CANCER_5P15_AMPLICON	CUD	0.0535909	0.0775352	0.489451	12	0.811819	blood	PWAS	c2	0.489451	1	PDCD6
NIKOLSKY_BREAST_CANCER_6P24_P22_AMPLICON	CUD	0.0522193	0.0348837	0.134405	39	0.518248	blood	PWAS	c2	0.134405	1	TPMT,RBM24,SIRT5
NIKOLSKY_BREAST_CANCER_7P22_AMPLICON	CUD	0.0245485	0.0318432	0.440756	38	0.914171	blood	PWAS	c2	0.440756	1	NUDT1,MAD1L1,CHST12,BRAT1,SNX8,MICALL2,PSMG3
NIKOLSKY_BREAST_CANCER_8P12_P11_AMPLICON	CUD	-0.0131101	0.0183971	0.476082	173	0.364941	blood	PWAS	c2	0.476082	1	DKK4,IDO1,UNC5D,FGFR1,SFRP1,PLAT,LSM1,ADAM32,STAR,POMK,EIF4EBP1,BAG4,ADAM9
NKX22_01	CUD	-2.45E-05	0.000576568	0.966157	377		blood	PWAS	c3	0.966157	1	CD36,NOTCH1,SPON1,SDF2L1,NEO1,SLIT3,IL12B,EDC4,TIAM1,SULT2A1,CCDC126,NRP2,PDYN,ALB,SMOC2,TMEM185A,STAT5B,ADGRB3,SCARF2,FGF20,THRA,ETV5,NLGN2,LRRTM1,PBK,RGS3,CDKN2C,CCT7,EPHB2,ASIC4,MYL3,INSRR,SYT4,BAMBI,CRK,EPB41,WNT7A,GLA,SRSF6,NTRK1,KEL,DLG2,FGF16,GGA3
NKX25_01	CUD	3.25E-05	0.000499739	0.948176	236		blood	PWAS	c3	0.948176	1	SDF2L1,EGF,LEMD1,CACNA2D3,ADAMTS5,CRTAC1,CFL2,STC2,ZNF41,LY6G6D,EGFR,LRRTM1,RGS8,PDGFC,JPH1,GDF3,PDZK1,CTCF,CRABP2,FGF10,RGS1,PDK2,PSMA3,PCDHAC2,TCF4,MEF2C,DDR1,FGF16,NRAS
NKX25_02	CUD	-1.05E-05	0.000315949	0.973515	829		blood	PWAS	c3	0.973515	1	HHIP,ACP6,NRXN1,PCDH9,CBLN4,LRRC15,NTRK2,NOTCH1,NEO1,POMC,DLG3,EGLN1,FLRT2,FGF19,SEZ6L,PDE7A,SYT9,DNAJB4,FLT1,GJA1,NELL2,CXCL14,CA4,SRSF7,VLDLR,KLHL13,TPM2,SPINK6,INHBA,TCL1A,LRP1,HMGA2,STAT3,LRP1B,POU2F1,FGF3,IMPDH2,NECTIN3,WNT10A,EDA,GABARAPL2,CNTN4,PROK1,GAD1,TAFA1,ARRDC3,TBXAS1,PNOC,GJD2,AP1S2,LRP2,CER1,GPC4,PHEX,VIP,RAB5B,CTSK,CFL2,FGF10,ROBO3,FLNA,INA,FGF7,EREG,EIF4E
NKX2_8_TARGET_GENES	CUD	-2.38E-05	0.000446763	0.957481	401		blood	PWAS	c3	0.957481	1	ANXA2,MDGA1,USP15,EWSR1,HNF4A,TAFA2,SRI,DNAJA4,YWHAZ
NKX3A_01	CUD	9.77E-06	0.00040785	0.980895	597		blood	PWAS	c3	0.980895	1	SLITRK3,CPA4,HTN1,NOTCH1,SLITRK5,ADAM11,KREMEN1,DCUN1D1,CADM1,NOG,NRG1,NRXN3,SULT2A1,PTN,HS6ST2,TRIB2,IFNG,RNF128,KIT,ADGRF1,ADK,EFEMP1,LRFN5,COA3,DNASE2B,LOXL2,THRA,LRRTM1,POU2F1,PTH1R,UQCRB,PSMA1,TPM1,SPDEF,IGFL3,NNAT,PCSK2,STC1,TACSTD2,MYCT1,B3GLCT,SLITRK1,KERA,LRP2,NR4A1,WNT7A,SRSF6,DLG2,NRAS,RAB3C,FDX2
NKX62_Q2	CUD	9.54E-06	0.000333111	0.977145	592		blood	PWAS	c3	0.977145	1	UNC5B,PDGFRA,LRRTM4,GREM1,SLIT3,CADM1,FLRT3,RCAN1,FGF19,DIXDC1,DLG2,COL11A2,CACNA2D3,WNT3A,TGM3,ANGPT1,ADAM11,CYCS,LRFN5,STX7,PELI2,C1QTNF3,TNFSF10,LRRTM3,SCUBE3,STAT3,PTH1R,PRDM1,JPH3,EMID1,CDKN2C,NLGN2,TNR,MSTN,IL5,IER3,TBX5,ATP2A3,TGFB3,STMN2,CADM2,SLITRK1,CAP1,SLCO5A1,AP1S2,ELMO1,GNAI1,PRDX5,FABP4,BAMBI,MSRB3,MEF2C,ARTN,FLRT1,BMX,BAD,PGR
NKX6_1_TARGET_GENES	CUD	2.90E-05	0.000706309	0.967281	231		blood	PWAS	c3	0.967281	1	CD300A,IGFBP6,CLPS,COL6A3,MFNG,SPACA3,PSMD9,PLCG2,STX8,MYG1
NME2_TARGET_GENES	CUD	0.026983	0.023918	0.259257	91	0.871652	blood	PWAS	c3	0.259257	1	SEMA6A,JPH4,APLP1,GPHA2,ADGRG1,NDNF,MMP16,PRKG1,COLGALT2,ACSF2,BLK,MYC,NRG2,KCNAB2,CTSK
NMYC_01	CUD	7.74E-06	0.00030128	0.979494	784		blood	PWAS	c3	0.979494	1	LAP3,DNAJB9,HHIP,CTSF,ENPP6,ADAM10,NRXN1,POGLUT1,B4GALT2,SEMA7A,DCTPP1,L1CAM,CHST11,TMED10,COL2A1,ANXA6,APOA5,VWA2,NXPH1,SEZ6L,YBX1,B3GALT2,RPIA,HSPD1,RAB2A,HS3ST3A1,GJA1,RSPO2,NR1D1,RNF43,RNF128,PA2G4,PRKCG,HMOX1,NRAS,TPM2,CEBPB,STMN4,SPINK5,GPC3,RBM3,TAFA4,SEPTIN3,MTHFD1,STAT3,SGTB,NPM1,JPH1,FLT3,FBL,PANK3,ARF6,ARRDC3,LMNB1,PFKFB3,PRDX4,ANGPT2,RBBP6,BATF3,DUSP4,PDK2,WBP2,RIDA,HSPA9,EIF3J,EPB41,AMPD2,TOP1,U2AF2,PABPC4,MAX,GPD1,FOXO3,PES1,GCSH,MAPKAPK3,FGF6,ADSS2,LRRC59,ZFP91,EIF4B,TIAL1,HSPE1
NOJIMA_SFRP2_TARGETS_UP	CUD	0.0317862	0.0292721	0.277529	59	0.268071	blood	PWAS	c2	0.277529	1	TNFRSF10D,BAG3,WARS1,CLU,HSPA1B,HSPA1A,TNFRSF9,VHL,JUN,HSPA6,SFRP2,HSPA5,HSPA9,TNFAIP3,CSF1,IL24
NOTCH_DN.V1_DN	CUD	5.62E-06	0.000204018	0.978005	1224		blood	PWAS	c6	0.978005	1	SELE,CEL,CD209,VNN2,LRP4,IL26,TMPRSS6,FCN1,CST1,VEGFD,TMEM132A,CA8,CRH,ACADL,CR2,CA2,PGLYRP1,FAIM,NOTCH3,FUT3,OPRPN,NID1,C3orf18,CA4,PLAT,CD27,SLPI,IL7R,TNFSF10,TNFRSF8,CRMP1,DLK1,KCNN1,SEMG2,CHIA,TFPI2,MAPK13,SERPINE1,WIF1,LGALS4,GPR68,PSPN,ID1,CLSTN3,LY6G6C,FSTL3,CLIC2,PPARGC1A,CHST1,SHC2,COQ8B,GZMB,TBX3,IL11,KLHL12
NOTCH_DN.V1_UP	CUD	-4.94E-06	0.000377628	0.989555	570		blood	PWAS	c6	0.989555	1	PF4V1,LHCGR,CPB1,HTN1,EFNA3,DPT,NPTX1,NPTXR,ASB9,CRIP1,PLA2G7,PROC,CPA2,TNFSF8,SLC6A14,ESM1,ITPKC,LDOC1,YBX2,HMOX1,ATP1B2,CALB1,HABP4,HSPA1A,CCNA1,GDNF,GNG11,RAG1,TMEM59L,BTG2,FLT3,ADGRG1,CA5B,LMAN1,PRKG1,CDHR1,CTF1,PRKACA,HHLA2,ANGPTL7,PIAS3,ADAMTS1,KRT18,ANGPT4,FGF16,CDKN1A,GSTA3
NOUSHMEHR_GBM_SOMATIC_MUTATED	CUD	0.0299757	0.0292637	0.305678	40	0.788333	blood	PWAS	c2	0.305678	1	EPHB4,IDH1,FGFR4,EIF2AK4,TNFRSF10A
NOUZOVA_TRETINOIN_AND_H4_ACETYLATION	CUD	2.76E-05	0.00070596	0.968804	292		blood	PWAS	c2	0.968804	1	MBD1,MUL1,NDUFA5,MCTS1,CHMP2B,H2BC21,RECQL,NUDT2,RNPC3,GORAB,THOC1,HCK,EIF1AD,GOSR1,JPH1,GOSR2,ERCC1,CAP1,SENP7,NUDT5,PSMA3,LETMD1,DDX39B,YTHDC1,PSMA6,ENSA
NPAT_TARGET_GENES	CUD	1.34E-05	0.000407897	0.97383	515		blood	PWAS	c3	0.97383	1	IFNAR1,H3C1,FUT8,FADD,H2BC21,RBM17,NAGK,BOLA1,SDCBP,GDF5,GPI,SNX1,RPS6KB1,CGREF1,CBX5,SAYSD1,HINT1,RAB35,SEC61G,YEATS4,CANX,CISD1,CD320,POU2F1,RNF149,PVR,PITPNB,LONP1,UBE2F,RAB18,MAN1B1,ENTPD6,FAM24B,WWP1,UBE2V1,NANS,BNIP3,N6AMT1,TK2,PDRG1,NAPG,H1-2,TOLLIP,HNRNPA1,RANBP3,VAPB,RANBP1
NPM1_TARGET_GENES	CUD	-5.23E-05	0.000998095	0.958177	206	0.784363	blood	PWAS	c3	0.958177	1	RPS3A,TOR1AIP1,ADGRE5,TRIAP1,YBX1,COG8,CDC25B,DNAJB4,AGAP3,RPS7,TBPL1,DNAJB11,CACYBP,RPS19,PFDN5,CLEC11A,S100A6,SPHK2,ADPRS,CCDC90B,EIF5,HIF1AN,USB1,FIS1,RAG1,ZNF23,THOC1,SATB2,KCTD5,VSIG10,EMC8,PRPSAP1,ANKRD46,ERCC1,HDLBP,GFUS,LZIC,RAD1,GNAI1,ILK,SSRP1,NIP7,ARHGEF1,EIF3G,VAV1,SATB1,DIDO1,NMNAT1,PCNP,RBM39,CNP,PUF60,GGA1,STUB1,IST1,DNAJC16,MAPK14,PPIA,RPL12,ARHGAP45,MACO1,EIF5A
NR0B1_TARGET_GENES	CUD	3.84E-06	0.000377563	0.991877	747		blood	PWAS	c3	0.991877	1	SEMA3E,CD109,UNC5B,B4GALT7,NCOA2,MET,ETFA,NRG1,PDE4D,FAM171A2,IDH1,ENAH,BOLA3,P4HA2,GDF15,LGALS3,IL6ST,POFUT1,KAZALD1,MOB4,EXOSC3,NSFL1C,OSMR,CD55,UNC5A,EVA1C,TPK1,S100A2,PFN2,ERLIN1,NFATC1,PYCR2,FAM241B,CLTC,RFESD,RB1,UBC,MEMO1,ANTKMT,NOTUM,CDC42BPA,PTPN11,PIAS3,SERPINB1,PACSIN3,NR4A1,MLYCD,MAP2K3,SEMA4B,TNFAIP3,MYC,IRF2,PPP2R5A,GMFB,SETD2
NR2E3_TARGET_GENES	CUD	0.0622343	0.0472725	0.188006	23	0.534603	blood	PWAS	c3	0.188006	1	FAM20B,APBB3,PPIB,STX7
NR5A1_TARGET_GENES	CUD	-3.48E-05	0.000706261	0.960712	217		blood	PWAS	c3	0.960712	1	SEMA7A,CHIT1,TFRC,PALM,PKM
NRF2_01	CUD	5.51E-06	0.000499615	0.991205	291		blood	PWAS	c3	0.991205	1	DIABLO,EDC4,ING4,DHX8,FAM174A,CKS1B,CSNK2B,ARL5B,HERC4,FRS2,SLC6A14,FMR1,PLOD3,ARHGAP1,ERCC1,ITM2C,NR1H2,RPS10,SIRT3,TNFRSF1A,ACVR2A,SCN4B,ZNF23,CSGALNACT2,ARHGEF7,RRAS,BCL2L1,RGS19,FIBP,TYMP,NUDT5,ACP2,MARK3,UBE2F,EIF2S1,CUTC,SYT5,RPS5,MLEC,CAP1,GNAI3,LZIC,INTS3,PRDX5,ARF3,HSPH1,HMG20A,PTRH2,PRKCSH,DDIT3,NMNAT1,ARPC5,SF3B4,SRSF6,KCNAB2,FBXO3,DDOST,HNRNPD,RAB1B,TMUB2,DCUN1D3,SHC1,UFC1,DDX39B,PAFAH1B2,UBE2N,EIF5A,NRAS
NRF2_Q4	CUD	-5.31E-06	0.000353242	0.988003	583		blood	PWAS	c3	0.988003	1	TLL1,CELA1,HSPG2,TNXB,CLC,MMP19,ADCYAP1,ATP1B1,NOG,BLVRB,ITM2B,CRYGS,MASP1,PDE4D,IL6,PSMA2,BICDL1,CLEC10A,CCDC126,GAPDH,CSNK1G2,SFXN5,ADAM15,SYTL1,NR1D1,ITPKC,IDS,ENO1,CAB39,DCTN2,REXO2,UCHL1,SOST,DUSP13,SH3BGRL2,FGF12,FGF1,LRP1,BRD2,ETV5,CANX,BLMH,LRP1B,PFN2,PRDM1,SQSTM1,TFPI2,BACH1,MAPRE3,UBE2L3,EPHB2,MSTN,NRXN2,TTC1,HSP90AB1,VPS26A,ALDOA,CHP1,COQ8B,TBXAS1,BNIP3,HSPA9,PSMD4,SYT2,UBXN4,MMRN2,CD44,GPX2,PSMD7,MRPL32,TXNRD1,RAN,BAG2,SKP1,RBM39,PSMA3,BTK,EPB41L1,TIAL1,MAP2K1,MACO1
NRL_DN.V1_DN	CUD	3.78E-05	0.000706387	0.957271	211		blood	PWAS	c6	0.957271	1	ALDH2,DIXDC1,CCL2,CPLX2,SOCS3,BMP15,TRAPPC3,CLIC1,RNASE4,USP25,LAMTOR2,ECE1,TOM1L2,MFNG,SMPDL3A,PNP,IL17D,PTPN13,GTF2I,RNF149,PRDM1,PECAM1,ELK3,ACBD6,GZMM,PRKCQ,ERMAP,GJD2,TUFT1,NR4A1,ARPC3,BST2,PDIA3,CLIC4,JAM3,ARHGDIB
NRSF_01	CUD	3.80E-05	0.000997349	0.969636	278	0.436441	blood	PWAS	c3	0.969636	1	PRG3,OMG,L1CAM,NCAN,POMC,SLC35G2,DNER,CALB1,FGF12,HCN1,HNF1A,CHGA,APBB1,PDZD7,CDKN2B,BDNF,PCSK2,NPPB,SNAP25,MAPK11,DDX25,SCAMP5,NEFH,INA,RNF13,NRSN1,SYT4,SST,STMN2,PRMT3,VIP
NUFIP1_TARGET_GENES	CUD	1.07E-05	0.000576939	0.985224	233		blood	PWAS	c3	0.985224	1	BCL2L2,FUT10,LRRC4B,SYT7,KDSR,ARID1A,WWOX,MEMO1,PTEN
NUNODA_RESPONSE_TO_DASATINIB_IMATINIB_UP	CUD	0.0356669	0.0242831	0.141889	61	0.508094	blood	PWAS	c2	0.141889	1	XRCC4,CDC25B,CDC25A,RAD51,STAT3,CCNA2,MYC,MCL1,NFKBIA
NUP214_TARGET_GENES	CUD	0.0413414	0.0812502	0.610881	13	0.952956	blood	PWAS	c3	0.610881	1	KRTAP2,METAP2
OCT1_01	CUD	1.85E-06	0.000277086	0.994659	1068		blood	PWAS	c3	0.994659	1	MMP1,PDGFRB,NRXN1,CSF3,CPA4,SLITRK6,LRRN1,EMILIN3,CADM1,NXPH1,NRXN3,PDE4D,H2BC21,RCAN1,DLL3,CRYZL1,GUCA1A,RAB26,ATP1B2,CCN1,FGF20,THRA,EPHB3,COL25A1,MPPED2,PPP2R3A,POU2F1,ALK,NXT2,SFRP2,RHOB,SKIL,CPD,JARID2,PRKG1,ING1,CADM2,DUSP6,TBXAS1,ITSN1,SH3BGRL,SEC22A,LRCH4,MAP2K6,ALDH1A1,IL25,GPC4,PTEN,PCDH8,BTK,LYN,PPP1CC,UBE2S,TCF4,NUDT3
OCT1_02	CUD	-2.39E-05	0.00040792	0.953322	503		blood	PWAS	c3	0.953322	1	JAG1,FUT8,CPNE1,ENTPD1,OMG,DSCAM,CHRDL1,PTPRJ,POU2F1,NRXN3,ERBB4,PDE4D,HS3ST4,ITGAL,SULT2A1,DLG2,TYRO3,ARPP21,ADAMTSL1,FGFR1,RPS19,NPTX2,GAL3ST1,GPC3,SEPHS1,THRA,CREB3L1,CXCL14,YWHAB,CDKN2C,RGS8,BCL2L1,PCSK2,STC1,GABARAPL2,TAFA1,ANKRD1,DNAJA4,SEMA3A,KCNIP4,PPARGC1A,COL9A1,POLR3F,ZHX1,KIRREL3,ARPC5,DPYSL2,PRL,TCF4,SKP1,PDE1A,PURA,TIAL1,JAM3,GAP43
OCT1_03	CUD	-4.02E-06	0.000377573	0.991511	731		blood	PWAS	c3	0.991511	1	JAG1,PDGFRA,BCL2L2,ACP6,DPY30,HTN1,LIFR,NEO1,GRAMD1C,NRP1,BMP4,FGF19,TGM4,ARSB,UBE2D3,ARL1,TMOD3,IL19,NRP2,RCAN1,CACNA2D3,NR1D1,FAP,TP53I11,NAP1L2,RPS6KB1,IL21,ISL1,NPTX2,KMT5C,NDST1,GPC3,COL8A1,RNF148,MPPED2,HNF1A,JUP,CDH6,PRDM1,RMI1,JPH3,TNMD,BDNF,CDKN2C,BACH2,JPH1,ARHGEF7,IGFL3,TFIP11,SKIL,ELK3,PRKG1,NEK7,SEMA3A,AP1S2,UNC45A,BAMBI,SRSF6,FOXO3,TCF4,MEF2C,FLRT1,SETD2,NFKBIA
OCT1_05	CUD	1.53E-05	0.000315945	0.961351	880		blood	PWAS	c3	0.961351	1	CPNE1,CPA4,DKK1,SEMA7A,SLIT3,CRH,LRRN1,EMILIN3,CADM1,ALDH5A1,FSTL5,PDE4D,PIM1,IL6,SH3GL3,NRP2,ACYP2,SATB2,ITCH,SEMA6C,GALNT1,SOST,ISL1,LRFN5,FGF20,THRA,TOPBP1,COL25A1,FGFR2,EHF,PRKCB,DPYSL3,PPP2R3A,POU2F1,NEDD9,RGS3,PTPN2,YWHAB,MRAS,RRAS,ELK3,CNMD,RHOB,HMGB1,MYBPC1,CADM2,DUSP6,TBXAS1,SEC22A,JCHAIN,UBE3A,MAP2K6,EIF3J,TREX2,IL25,CD40LG,MANF,STMN2,PTEN,PCDH8,TMOD2,PURA,BTK,EDN1,LYN,ING1,NUDT3
OCT1_06	CUD	-5.16E-06	0.00049917	0.991746	615		blood	PWAS	c3	0.991746	1	SEMA6A,MSR1,CD36,FGFR3,CPNE1,OMG,ATP1B1,LRRN1,DCLK1,NTRK3,FGF19,RPA2,ERBB4,PDE4D,MCTS1,DLG2,AGRP,IGF1,DPYSL3,SEMA6C,UCMA,SOST,NPTX2,KLHL13,MARCKSL1,CCN1,FGF12,LRRTM3,EIF4A1,EVA1C,SCUBE3,MPPED2,VAMP2,MTRF1L,ANXA8,BDNF,HS3ST1,KCTD5,MID2,ASAH1,STC1,CNMD,TAFA1,CNTF,STMN2,HCAR2,USP28,SH3BGRL,PACSIN3,ARF3,SYNE2,SULF2,PTPN1,SAT1,SATB1,CLN5,GPC4,SLITRK4,SRSF6,CTSK,CELF2,DCUN1D3,FDX2,SLC26A7,EIF4E,NRAS
OCT1_B	CUD	1.25E-05	0.000407808	0.975607	626		blood	PWAS	c3	0.975607	1	MMP1,NRXN1,LRRTM4,CSF3,NOTCH1,SLITRK6,LRRN1,CADM1,FSTL5,NXPH1,NRXN3,PDE4D,COL23A1,H2BC21,NR1D1,SATB2,CRYZL1,GUCA1A,RAB26,PTHLH,CCN1,FGF12,BLNK,THRA,EPHB3,COL25A1,MPPED2,EHF,DPYSL3,PPP2R3A,ALK,PRDM1,FOXG1,BDNF,MRAS,SFRP2,CD79B,RRAS,RRM2B,IFIT2,RHOB,SKIL,CPD,PRKG1,MYBPC1,CD86,CADM2,DUSP6,TBXAS1,ITSN1,SH3BGRL,VSNL1,LRCH4,ESRRA,MAP2K6,ALDH1A1,POLM,IL25,GPC4,ARPC5,SOX2,PTEN,SH3GL3,DLG2,TMOD2,BTK,LYN,UBE2S,JUND,NRAS
OCT1_Q5_01	CUD	1.30E-06	0.000377583	0.997247	682		blood	PWAS	c3	0.997247	1	MMP1,NRXN1,CSF3,ANXA2,SLITRK6,LRRN1,CADM1,FSTL5,NXPH1,NRXN3,PDE4D,RCAN1,CRYZL1,RAB26,PTHLH,GALNT1,ISL1,SEMA6C,CCN1,FGF12,FGF20,SFRP1,BLNK,THRA,COL25A1,MPPED2,EHF,DPYSL3,DPYSL2,PPP2R3A,ALK,PRDM1,FOXG1,BDNF,MRAS,SFRP2,RRAS,EDA,RHOB,ARF6,MYBPC1,CD86,CADM2,DUSP6,TBXAS1,ITSN1,SH3BGRL,VSNL1,SEC22A,RXFP1,LRCH4,MAP2K6,ALDH1A1,IL25,CD40LG,STX12,PTEN,DLG2,MANF,PCDH8,TMOD2,SH3GL3,BTK,JUND,LYN,UBE2S,NRAS,PLA1A
OCT1_Q6	CUD	-6.66E-06	0.000277161	0.980818	809		blood	PWAS	c3	0.980818	1	NRXN1,CSF3,ANXA2,HSP90B1,LRRN1,CADM1,FLRT3,NXPH1,PDE4D,TNFRSF13B,POLM,LYN,DLG2,TMOD2,NRP2,COL11A2,RPS19,ITCH,DPYSL3,RAB26,ISL1,SEMA6C,VAMP3,LIF,BLNK,THRA,COL25A1,EHF,PRKCB,PPP2R3A,PRDM1,RGS3,BDNF,SATB2,MRAS,PDGFC,DTD2,CNMD,ADH1B,ANKRD1,CNTF,CADM2,DUSP6,TBXAS1,SH3BGRL,VSNL1,SEC22A,JCHAIN,LRCH4,ESRRA,MAP2K6,ALDH1A1,IL25,CD40LG,PTEN,SH3GL3,MANF,PCDH8,PAK6,BTK,JUND,JAM3,TCF4
OCT_C	CUD	1.60E-05	0.000407788	0.968709	624		blood	PWAS	c3	0.968709	1	MMP1,NRXN1,CSF3,STXBP6,SEMA7A,LRRN1,EMILIN3,CADM1,FSTL5,PDE4D,SH3GL3,RCAN1,NR1D1,CRYZL1,GRID2,RAB26,GALNT1,ISL1,SEMA6C,CCN1,FGF12,FGF20,SFRP1,TNFRSF9,BLNK,THRA,EPHB3,COL25A1,FGFR2,EHF,DPYSL3,DPYSL2,PPP2R3A,POU2F1,ALK,NEDD9,PRDM1,FOXG1,NXT2,MRAS,SFRP2,MMP17,RRAS,RHOB,JARID2,MYBPC1,CADM2,TBXAS1,ITSN1,SH3BGRL,VSNL1,SEC22A,JCHAIN,LRCH4,ESRRA,MAP2K6,ALDH1A1,IL25,CD40LG,ABL1,BST2,PTEN,DLG2,MANF,PCDH8,GCNT2,TMOD2,LYN,UBE2S,JUND,GAP43,ING1,SLC26A7,NRAS
OCT_Q6	CUD	-4.92E-06	0.000315954	0.987569	847		blood	PWAS	c3	0.987569	1	MMP1,PAM,NRXN1,CSF3,ANXA2,SLITRK6,LRRN1,CADM1,FSTL5,NXPH1,NRXN3,PDE4D,COL23A1,H2BC21,RCAN1,CRYZL1,RAB26,PTHLH,SEMA6C,CCN1,FGF12,FGF20,BLNK,THRA,EPHB3,COL25A1,MPPED2,EHF,DPYSL3,DPYSL2,PPP2R3A,ALK,PRDM1,FOXG1,BDNF,MRAS,SFRP2,RRAS,RHOB,ARF6,MYBPC1,CD86,CADM2,DUSP6,TBXAS1,ITSN1,SH3BGRL,VSNL1,SEC22A,LRCH4,MAP2K6,ALDH1A1,IL25,GPC4,TOP1,STX12,PTEN,SH3GL3,DLG2,PCDH8,TMOD2,BTK,JUND,LYN,UBE2S,NRAS
ODONNELL_METASTASIS_DN	CUD	-3.37E-05	0.000999536	0.973102	73	0.456642	blood	PWAS	c2	0.973102	1	NTRK2,MAPK13,TGM3,DLG3,DUT,VSNL1,ENSA
OHASHI_AURKB_TARGETS	CUD	4.36E-05	0.000706179	0.950766	196		blood	PWAS	c2	0.950766	1	RACGAP1,DES,AURKB,VIM
OHM_EMBRYONIC_CARCINOMA_DN	CUD	-6.41E-05	0.000998186	0.948818	153	0.96222	blood	PWAS	c2	0.948818	1	TIMP3,SFRP4,RBP1,CDKN2B
OLF1_01	CUD	6.29E-06	0.000377395	0.986708	855		blood	PWAS	c3	0.986708	1	GAS6,MMP1,MAP1LC3A,DNAJC30,PDGFRB,SEMA3G,NCOA2,OLFML3,ENTPD1,NEO1,C1QTNF9,DLG3,NOG,EPHB6,BMP4,COL23A1,GFRA1,RLBP1,HS3ST4,ART4,COL11A2,FLT1,NR1D1,ALDOC,PSD,GHR,RELT,PTHLH,RPS6KB1,AKT2,CRLF1,IRAG1,OMP,PRKCG,CCN1,SETMAR,FGF12,SCUBE3,ERO1B,CREB3L1,JUP,NLGN3,RGS3,SCN4B,TPM1,TMEM59L,CD79A,FGF8,CD79B,ELK3,CA7,GABARAPL2,TNS2,ACY1,JARID2,NFATC4,SNN,TBXAS1,MRPL2,RBBP6,DPYSL5,SEMA3B,SLC6A9,RAB2B,DUSP3,PTPN6,ROBO3,IL11,ANGPT4,CERT1,VCL,UBE2N
OLSSON_E2F3_TARGETS_UP	CUD	0.0199405	0.0273428	0.465831	77	0.97686	blood	PWAS	c2	0.465831	1	AKR1C3,NSFL1C,CA12,SERPINH1,CCL20,ECE1,WFDC2,AKR1C1,LAMA4,NECTIN1,DAG1,C1orf198
ONDER_CDH1_TARGETS_3_UP	CUD	-9.10E-06	0.000499637	0.985464	346		blood	PWAS	c2	0.985464	1	LEPR,RNASE4,CRIP2,TCEA2,STC2,PRKCA,ALDH6A1,FTL
ONGUSAHA_BRCA1_TARGETS_DN	CUD	-1.94E-05	0.000999214	0.984478	73	0.607474	blood	PWAS	c2	0.984478	1	CCL7,MAPKAPK2,ANKRD1,ARHGAP5
ONGUSAHA_BRCA1_TARGETS_UP	CUD	8.66E-05	0.000706172	0.902403	261		blood	PWAS	c2	0.902403	1	ECM1,COL18A1,TGFBI,RBP4,MMP13,HMOX1,APOE,ENPP2,DDIT4,H1-2
OSAWA_TNF_TARGETS	CUD	-0.0137669	0.0328707	0.675348	51	0.502889	blood	PWAS	c2	0.675348	1	CXCL8,COL3A1,JAG2,IER3,CFLAR
OSF2_Q6	CUD	6.39E-06	0.00026705	0.980915	1064		blood	PWAS	c3	0.980915	1	UMOD,HP,MAP1LC3A,RNF24,PROK2,DKK1,OMG,SDF2L1,IL16,HSP90B1,IDO1,COL2A1,MGP,RGMA,EDC4,RPA2,CSNK2B,CPA2,MMP14,SRP14,FST,NCAM1,CACNA2D3,IFNG,FGFR1,HAPLN1,AKT2,DUSP13,INHBA,FDCSP,COA3,SPINK5,IL7R,STC2,IL17A,VASN,LMOD1,PRRG4,TRAF4,MSRA,POU2F1,IL3,BCL6,PI15,FLT3,STC1,GPX1,RNF122,BRPF1,NDNF,TBX5,HPCAL1,MMP13,PAPOLG,ID2,DPYSL5,IL17F,ARF3,CASS4,AGO1,SLC6A9,SOX2,NUDT3,SRSF6,GPD1,TCF4,FGF10,CSF2,NRAS,SLC26A7,CNPY4,PEA15
OUELLET_OVARIAN_CANCER_INVASIVE_VS_LMP_DN	CUD	0.0584725	0.0384669	0.128493	28	0.645861	blood	PWAS	c2	0.128493	1	LGALS8,CFH,RBP1,CIRBP,SMAD3
OZEN_MIR125B1_TARGETS	CUD	1.58E-06	0.000577035	0.997809	158		blood	PWAS	c2	0.997809	1	QSOX2,ULK3,STAT3,CBFB,EIF4EBP1
P300_01	CUD	1.76E-05	0.000407861	0.96561	503		blood	PWAS	c3	0.96561	1	HTN1,SLITRK5,CA11,EBAG9,CKS1B,ANTKMT,HEBP1,LDOC1,ARHGAP1,FGFR1,GSN,SDF2,CAST,S100A16,SYNCRIP,LTBR,SIRT3,SEMA4C,HBEGF,GPC3,FURIN,FGF12,GFRA3,TNFRSF1A,EFNB3,C1orf43,CANX,MPPED2,OLFM4,ST8SIA2,TNFRSF12A,NLGN3,GDNF,ZNF23,NFATC1,EPHB1,WNT10A,BCL2L1,ARF6,RETREG1,PRRG1,ADAM15,CRIM1,NDNF,JARID2,DDIT4,FSHB,WNT11,SLITRK1,PNOC,ELMO1,PCDHAC2,HMGCS1,DPYSL2,TRIM3,KCNAB2,PDRG1,NME1,RORC,TOR4A,SHC1,CAMK2D,JUND,SUMO2,MACO1,POLD4,ENSA,NFKBIA
P53_02	CUD	1.92E-06	0.000407969	0.996239	426		blood	PWAS	c3	0.996239	1	BCAM,MAP1LC3A,CPNE1,INHBB,SEMA7A,MRC2,TMEFF1,NTRK3,HS6ST3,NRG1,NXPH1,MYL3,NRXN3,RPS19,CD68,AKT2,ENPP2,CRAT,VAV3,DDIT3,FGF20,ERO1B,TRAF4,EGFR,PTH1R,WBP1L,FOXG1,CTRL,PAK5,KIF16B,ELK3,GPX1,GAD1,BMPR2,ASIC4,DSCAML1,MEMO1,PLCB1,SLITRK1,PSME2,BRAF,HCAR2,MLEC,CA9,REPIN1,PRDX5,SYT4,ANXA1,MDK,EPB41L1,TFAM,CDKN1A,MDM2,SH3GLB2,SLITRK4,ADAMTS4,SRSF6,LRIT3,RAB1B,RORC,GCNT2,NAPG,DDR1,FLRT1,EIF4G2
P53_DECAMER_Q2	CUD	4.54E-05	0.000499477	0.927637	379		blood	PWAS	c3	0.927637	1	NCAM2,EDC4,INHBB,C1QC,NTRK3,NRG1,BLVRB,PIM1,DOCK9,CHMP2B,DLG2,HEBP1,PA2G4,AP1G2,RPS19,EFHD1,MPZL2,IL7R,FGF20,LRRTM3,LRP1,IL10,HMG20B,EGFR,NFE2L1,DYRK3,IL20,PTH1R,MICALL2,WBP1L,CTRL,KCTD5,ELK3,STC1,NLGN2,RPSA,TNFSF4,MSTN,BMPR2,TBX5,WWP1,ING1,SLITRK1,PSME2,HCAR2,ANGPT2,DLX3,DNAI1,PPM1D,ANXA1,HMGCS1,SLC6A9,IL24,CLN5,TGFB3,MDM2,TTN,ADAMTS4,MXI1,NTRK1,LRIT3,RAB1B,RORC,FLRT1,BTK,EIF4E,CDKN1A
P53_DN.V1_DN	CUD	1.38E-05	0.000213041	0.948193	1483		blood	PWAS	c6	0.948193	1	IL1R1,CHL1,ST3GAL6,CXCL1,ADAM23,CFI,IGFBP7,FGG,BCHE,FAS,NRCAM,NEFL,IL2RB,MIA,SRGN,SPP1,ECM1,QPCT,L1CAM,CTSZ,GPNMB,CD1D,HGD,PLXNC1,CTSL,GFRA1,BCL2A1,ITGAL,NRP2,CTSK,SOCS3,ESM1,ST3GAL5,CA2,FGB,APOC1,HMOX1,CA12,MMP7,NID1,MYOM2,VLDLR,GAL3ST1,ACP5,ACADS,STAT6,LAT,PTPN13,CPVL,CHGA,IRF4,COLEC10,VIM,BTG2,TFPI2,GAPDHS,APOC2,STOM,TNS2,RUNX3,FBLN5,CD247,IFI16,NCALD,ARHGEF10,NR4A1,CAPN3,PPM1D,ALDH1A1,SPART,VCAN,GAS7,TNFSF9,AKR1B1,KCNAB2,MATK,OAS1,CDH1,FABP5,PDE1A,TAGLN3,CDKN1A
P53_DN.V1_UP	CUD	1.62E-05	0.000277084	0.953511	1242		blood	PWAS	c6	0.953511	1	MMP1,CAT,KRT19,IGFBP6,DSC2,PRSS3,COL3A1,SLIT2,SPINT2,PRSS2,BIRC2,AZGP1,EFNB2,DKK1,INHBB,LRIG1,TGFBI,PTK7,MTAP,AXL,CAMK1,F3,EFEMP1,BMP4,SAP30,CST6,PTN,CDH11,PLAU,BCL10,GLUL,RNASE4,CFB,BCAR3,APBB2,HAPLN1,UCHL1,GSTT1,MSLN,CALB1,CD9,RBP1,EDIL3,IL18,ADM,ITGA2,CCN1,SH3GLB1,COL13A1,EGFR,IRF1,THOC1,YES1,ZNF415,C4BPB,CPE,CDKN2D,SERPINB5,TOX3,TACSTD2,NDC80,S100P,FYN,CRIM1,AGR2,ANKRD1,PTPRH,AREG,G0S2,RRAS2,ANXA1,RAMP1,NMU,CXADR,KRT18,VASP,CDK2AP1
P53_DN.V2_DN	CUD	1.76E-05	0.000446704	0.968646	568		blood	PWAS	c6	0.968646	1	ENPEP,TLR1,SERPING1,CST4,IGFBP6,PPIL2,HTN1,TINAGL1,ADAM11,SELL,LILRA2,NRXN3,FRS2,HPGD,SNTB1,ATP4B,ANPEP,NTF3,CFD,PIP,RAB17,KCNIP1,IL17A,SYT17,SNPH,PGF,BCL2L11,HBD,NFKBIB,BMPR1B,HS3ST3B1,CLEC4M,NPL,EPHA7,NDC80,GZMM,BMPR2,BMP3,MMP16,CNTF,PTPN11,PNOC,FABP4,IGFBP4,SERPINF1,PTGDS
P53_DN.V2_UP	CUD	1.78E-05	0.000277169	0.948659	876		blood	PWAS	c6	0.948659	1	CXCL8,PF4V1,CXCL6,CXCL1,BPI,LRRC32,CXCL12,H6PD,CXCL5,MPZ,NTRK3,PTK2B,IL1RN,TP53,APOL3,PRTN3,CA3,IL36A,CD68,CD5L,SPINK1,MMP3,ANGPTL3,CD69,CCL20,PYY,TNFRSF9,FOXL2,ETV5,INSL4,ANXA10,RELB,GP5,PTX3,MMP17,INSL3,TNR,ANGPTL4,IER3,ITM2A,C4BPA,GALK1,MMP13,HAO1,TNFAIP3,ADAM12,RORC,CNOT9,NFKBIA,FGF22
PAF1_TARGET_GENES	CUD	3.54E-05	0.000706604	0.960052	157		blood	PWAS	c3	0.960052	1	OLFML3,APOA2,ARSB,IMPA1,CD68,IMPDH2,PABPC4,CIRBP,MRPL33,RAD23B,TARDBP,EIF2AK4,SEMA4B,MAPK11,NRAS
PARENT_MTOR_SIGNALING_DN	CUD	2.01E-05	0.000499572	0.967985	366		blood	PWAS	c2	0.967985	1	FGF2,NRCAM,CNN1,CNTN1,ENGASE,CD248,UBE2D2,BMP2,VEGFA,HGF,SIGLEC7,EIF5,ADAM19,TOX3,WFDC2,CRABP2,PDGFB,SPN,NECTIN1,TGFB3,FGF5,EREG,RPL12
PARK_HSC_VS_MULTIPOTENT_PROGENITORS_DN	CUD	-0.0531725	0.0257901	0.0392329	82	0.217965	blood	PWAS	c2	0.0392329	1	KPNA2,PRG2,NPM1,CNN2,ARHGDIB
PARK_HSC_VS_MULTIPOTENT_PROGENITORS_UP	CUD	0.00790974	0.0195349	0.685548	97	0.91562	blood	PWAS	c2	0.685548	1	DCUN1D1,CAPNS1,HAT1,RBM3,GIMAP6,CCT7,HMGB1,CELF2
PARK_OSTEOBLAST_DIFFERENTIATION_BY_PHENYLAMIL_DN	CUD	-4.96E-05	0.000999181	0.960403	78	0.506286	blood	PWAS	c2	0.960403	1	PLOD2,MCF2L,CCL7,SERPINB1
PARK_OSTEOBLAST_DIFFERENTIATION_BY_PHENYLAMIL_UP	CUD	0.0690856	0.0462972	0.135641	27	0.744163	blood	PWAS	c2	0.135641	1	THBS1,RGS3,DLK2,COX6A2,SLC6A9,FST
PARK_TRETINOIN_RESPONSE	CUD	0.0135302	0.0307734	0.660175	55	0.860117	blood	PWAS	c2	0.660175	1	PLEK,FGR,PIM1,NCF1,NDRG1
PARK_TRETINOIN_RESPONSE_AND_RARA_PLZF_FUSION	CUD	0.00647661	0.0182396	0.722526	124	0.900863	blood	PWAS	c2	0.722526	1	ST3GAL1,LPO,PLEK,PIM1,IDH1,NDRG1,CEBPA,FGR,NCF1,IER3,UPP1,PTPN6,ARHGAP45
PASINI_SUZ12_TARGETS_UP	CUD	-3.88E-05	0.000706135	0.956147	267		blood	PWAS	c2	0.956147	1	MANBA,HTRA1,SPP1,MREG,TFPI,ENAH,PLEKHA4,SORD,WNK3,GM2A,KLHL13,TCL1A,CHCHD10,KLF4,SATB2,HSD17B14,C15orf48,GABARAPL2,NPL,ALDH6A1,IMPA2,JAM2,KMT2C,UPP1,CALCOCO2,DNMT3L,FABP3,SEMA4B,NANOG,TBX3,GSTP1,PURA,HPRT1
PASTURAL_RIZ1_TARGETS_UP	CUD	0.0676501	0.0657629	0.303622	15	0.381547	blood	PWAS	c2	0.303622	1	SPARC,RFESD,CLIC2
PAX2_01	CUD	0.0243251	0.0313038	0.437121	39	0.540357	blood	PWAS	c3	0.437121	1	MIOX,RNF128,RBM3,FOXG1,PDZD7,EDA,FLRT1,ACADSB,UBASH3B,VCL,GLA
PAX3_01	CUD	-0.0920996	0.0851859	0.279626	11	0.360538	blood	PWAS	c3	0.279626	1	YARS1,NOTCH2,RTF1,SRSF6,FGF10,FAM162A
PAX3_B	CUD	8.41E-06	0.000997786	0.993278	258	0.720383	blood	PWAS	c3	0.993278	1	DKK2,CADM1,GEM,TNFAIP8,DLG2,DYNLL1,LAG3,LRP8,DLL1,CANX,ZPBP2,ACVR2A,FBLN5,SEMA3A,BRAF,DNAJC27,GJD2,NR4A1,IL24,NECTIN1,TBX3,HNRNPD,PURA,AGAP2,L3MBTL2,LRRC59,ELK1,EIF5A
PAX4_01	CUD	4.48E-06	0.000301279	0.988139	730		blood	PWAS	c3	0.988139	1	DLL4,ZFYVE27,NRXN1,CPNE1,EFNA5,TNXB,C1QL1,DLG3,NTRK3,MAPK10,CNTFR,CPT1B,DNAJC11,PDE4D,RBP4,ADAMTSL1,SMAD1,POFUT1,EFHD1,ANGPT1,SYNCRIP,PTGES3,PGF,MAPRE1,GALNT10,SPTAN1,LRP1,DTX1,CHKB,SCUBE3,ARHGAP30,ETV5,PLEKHA1,C1QL2,PRDM1,TMED2,TPM1,BDNF,WNT10A,NAE1,RRAS,SUOX,ARF6,HEXIM2,JARID2,SORCS3,NFATC4,CTF1,PDGFB,IL17B,RBBP6,HNRNPR,LRP2,SEMA3B,SLC30A5,ESRRA,STX1B,ELAVL1,PSIP1,TBCB,TMEM8B,CDK16,DDIT3,PABPC4,TRIM3,MXI1,FAM162A,FGF6,KPNB1,EIF4A1,JUND,DNAJB2,YWHAZ,H1-10,MAPT,EIF5A,RANBP1,NFKBIA
PAX4_02	CUD	3.40E-05	0.000576513	0.952952	421		blood	PWAS	c3	0.952952	1	C5,SLITRK3,MAN1C1,SEMA3C,ADAM11,CHRDL1,B2M,SMOC1,KYNU,PDE7A,ARL5B,DIXDC1,CS,PMM1,TYRO3,VIT,CACNA2D3,AGAP3,RNF128,FOLR1,FAP,GRID2,CAST,CA4,UTS2,HNF1A,STAT3,IL20,MEOX2,HERPUD2,FGF8,NNAT,EDA,ELK3,GPX1,TACSTD2,SERPINI2,JARID2,TBX5,STMN2,MYBPC1,SLITRK1,MTMR6,SEMA3A,NCALD,CAP1,AP1S2,ELMO1,SAT1,MGAT4C,TMEM154,AFP,TCF4,SSMEM1,SLC26A7,VIP,ARRB1
PAX5_01	CUD	-3.57E-05	0.000576411	0.950586	473		blood	PWAS	c3	0.950586	1	CBLN1,TIMP3,ARFIP2,IL11RA,TNFAIP8,NRG1,EPHA1,UBE2D3,POFUT1,SELENOH,KCNIP1,SEPTIN10,CCL20,THRA,PGF,TRAF4,ARL3,ERLIN1,RAB11A,ARF6,JMJD6,ARID1A,BMPR2,IGDCC3,LRCH4,PACSIN3,CREB3L2,ERBB2,FGF5,RORC,SH3GL3,EIF4G2,EIF4E,GIPC1,POLD4
PAX5_02	CUD	0.0326202	0.0292081	0.264072	53	0.559042	blood	PWAS	c3	0.264072	1	PIM1,PSD,DTX1,TAF15
PAX8_01	CUD	2.50E-06	0.000706657	0.99718	141		blood	PWAS	c3	0.99718	1	MAN1C1,OLFM2,FAM172A,CAMK1D,LRRC74A,RERG,ACADSB,ACTN1,UBE2N,AHCYL1
PAX8_B	CUD	-1.05E-05	0.000576937	0.98543	222		blood	PWAS	c3	0.98543	1	TEK,PAPPA,MAN1C1,NRG1,OLFM2,NR1D1,ABLIM3,FAM172A,KLHL13,ALCAM,PDZD7,BDNF,CAMK1D,LRRC74A,NRGN,TANK,ATP1B4,RERG,MYBPC1,CLTC,DNAI1,IARS1,GPC4,ACTN1,RBM39,DLG2,SH3GL3,PURA,AHCYL1
PAX8_TARGET_GENES	CUD	1.38E-05	0.000706481	0.984383	197		blood	PWAS	c3	0.984383	1	PRSS2,CYB5A,ITGB2,SAP30,C14orf93,CSF2RB,PPP4R3A,DVL2,DLX4,CGREF1,MX1,ADGRG1,LAMP1,ASF1A,NACA,RAB5B,SNRPA,CNOT1,NAB2
PAX_Q6	CUD	-1.27E-05	0.000498915	0.979708	748		blood	PWAS	c3	0.979708	1	PPID,JAG1,A2M,BCL2L2,SERPING1,ICAM1,PTK7,SLITRK5,CHRDL1,SLIT3,VWF,DLG3,METAP1,NRG1,BLVRB,B4GALT5,MCTS1,P4HA2,DLG2,CA6,NRP2,CACNA2D3,CD274,CRLF1,LAYN,CLEC4D,INHBA,LMAN2,CP,HBEGF,CCN1,TNFSF10,SLC26A7,ETV5,PRRG4,NOVA1,GRAP2,MUSK,ARL3,PRDM1,RGS3,WBP1L,RNF34,NFATC1,BDNF,DDX23,WFDC3,SKIL,ESAM,UBE2C,IER3,BATF,WWOX,SEMA3A,CA9,OSBPL9,TMPRSS5,BATF3,CD74,MAP2K6,OIT3,HAVCR2,TGFB3,PTPN6,NTRK1,FGF10,DHH
PBX1_01	CUD	3.30E-05	0.000301293	0.912654	809		blood	PWAS	c3	0.912654	1	GABARAP,PAPPA,PCDH10,CBLN1,CPB1,CPNE1,TAPBP,OLFML3,A1BG,PGM1,ERBB4,CARTPT,AXIN2,CACNA2D3,RNF43,ACYP2,CFB,CRNN,CD68,ABRAXAS2,ANGPT1,SWAP70,SRSF7,STAT5B,IRAG1,SMTN,NOTCH2,LIF,WFDC2,STMN1,TFR2,PRRG4,UTS2R,CD58,BDNF,BMPR1B,CDHR5,GPX1,IRF9,NAP1L2,TAFA1,SERPINI2,JARID2,EHD4,DRG1,GDF7,SCT,ID2,ADAMTS6,SYT4,CD226,VASN,SLC6A9,XCL1,GPC4,FGF5,PRL,AP1G2,ROBO3,RBFOX2,DLG2,TMOD3,DDX6,CSF2,PPM1L,XCL2,CAMK2D,YWHAZ
PBX1_02	CUD	1.43E-06	0.000576512	0.998017	418		blood	PWAS	c3	0.998017	1	MMP1,KITLG,EFNA5,ADCYAP1,NOG,IGF2,MCTS1,CCL11,SCP2D1,TRIB2,RNF128,SMAD1,PTHLH,SNX1,LIF,THRA,LMOD1,HIBADH,TFR2,FGF8,CYB5R2,RHOB,TAFA1,USO1,PNOC,PPM1D,SST,IL7,PRL,MEF2C,PABPN1
PBXIP1_TARGET_GENES	CUD	3.35E-06	0.000277169	0.990357	793		blood	PWAS	c3	0.990357	1	GAS6,CDH5,ACE,NRXN1,SH3BP2,EDC4,THBS1,B2M,VWA2,CHAD,PTK2B,EPHB6,UNC5D,IL18BP,NRXN3,IGF2R,NCR2,SLC26A5,TBL2,AGAP3,PTH2,CTBP1,PDCD5,DMKN,TNFRSF13C,ILF3,ACP1,CD68,GAL3ST2,KRT5,MMP17,KCNIP3,PRKAR1B,HMGA2,DTX1,NFATC1,GSTA4,CSGALNACT2,TNS2,GRB14,ATG4B,ARHGEF2,NDRG4,SMAD3,QRFP,DPYSL5,ACSF2,HSF1,B4GALNT1,KPNA6,XRCC1,SLMAP,HSPA8,RANBP3,PIANP,HNRNPA2B1,KRT18
PCGF6_TARGET_GENES	CUD	1.87E-05	0.000998252	0.985036	133	0.715862	blood	PWAS	c3	0.985036	1	VPS29,DNAJC11,RPA2,MGA,CCDC126,ABLIM3,ERP29,GSR,UBE2B,MFAP1,FAM24B,INTS3,SPOP,ARHGEF1,TMEM167B,TK2,ALDOA
PDGF_ERK_DN.V1_DN	CUD	2.18E-05	0.00049959	0.96527	335		blood	PWAS	c6	0.96527	1	IDUA,DNAJB9,PDGFRA,EFNA3,OMD,MAPK3,FADD,EFNB2,TNFSF8,CDK2AP2,BCL10,PDE4A,ISL1,CEBPB,MAP3K3,ADM,MGAT1,IL7R,SLC3A2,JUN,TFIP11,CDKN1B,SUOX,RHOB,ARF6,BRPF1,NEFH,DNAJB1,DUSP6,LY86,BAG5,PNMT,ITGB6,NOP16,MYC,SCO2,IRF2,BPGM,MAFG,IL2RG,GIPC1,NFKBIA
PDGF_UP.V1_DN	CUD	-3.72E-07	0.00019233	0.998456	1524		blood	PWAS	c6	0.998456	1	ADAM23,KL,FCGR2A,CBLIF,CBLN1,LY75,TIMP3,PRSS1,GNLY,C2,SEMA3C,OMD,EGF,MAPK3,PF4,CHST15,CYP3A4,ACADL,TNFSF8,CUBN,CYB5R1,ATP4B,DSC1,LILRB5,CRABP1,KYAT3,ALB,PLAT,TCL1A,LRRTM2,IL7R,IL17A,SMR3A,JUN,TNS2,TACSTD2,BMP3,PRKN,EDN3,LY86,PAFAH2,LRP2,KRT20,KIR3DL1,ASPH,ITGB6,ACVRL1,ZNF10,CCL13,BPGM,PCDH8
PEA3_Q6	CUD	7.36E-06	0.000267069	0.978004	916		blood	PWAS	c3	0.978004	1	FCGR3A,FCGR3B,CD5,MMP1,UNC93B1,XPNPEP1,TNNI2,FCRL1,CADM1,SELP,NRP1,SELL,CD3E,CTSS,VWA1,SF1,EPHA2,FCRL5,NCAM1,SYTL1,VCAM1,IL18BP,CAPZA1,KAZALD1,PSD,NCF2,PRDX6,RELT,LAG3,MMP7,PDGFD,TXNDC12,CAMK1D,LAYN,LTBR,CD69,CCN1,ARHGAP30,BLNK,EHF,FEN1,NT5C2,PDZD7,JAML,BDNF,CDKN2C,TXNIP,DDX23,RPS3,RUNX3,SV2A,NRGN,LCK,CD247,IL2RA,ANKRD1,RHOG,CAP1,MAPKAPK2,PAFAH2,MMRN2,ESRRA,IRAG2,ARF3,KIAA0040,XCL1,PTPN6,KCNAB2,GPD1,FGF23,ADAMTS4,IRAK4,RAB1B,POLD4,PRMT3,XCL2,CBL,IL18,DMBT1,TIAL1,ARFGAP2,FERMT3,GRK2,ARHGDIB,MACO1
PEART_HDAC_PROLIFERATION_CLUSTER_UP	CUD	-0.0228447	0.0147292	0.120907	187	0.759684	blood	PWAS	c2	0.120907	1	CREG1,CDC34,CETN2,STIM1,KPNA2,APBB2,PRDX1,STAMBP,SIRT2,INSIG1,BTG2,MAPRE2,ID2,CDC37,PPP1CC,ING1
PEDERSEN_METASTASIS_BY_ERBB2_ISOFORM_5	CUD	-0.0182587	0.0622558	0.769304	14	0.359683	blood	PWAS	c2	0.769304	1	S100A10,NAB1,NR4A1,HMGCS1
PEPPER_CHRONIC_LYMPHOCYTIC_LEUKEMIA_DN	CUD	7.59E-05	0.000706531	0.914424	151		blood	PWAS	c2	0.914424	1	NEFL,PROS1,APBB2,STATH,GNRH2,NEURL1,NR5A2,PDAP1
PER1_TARGET_GENES	CUD	-0.00385469	0.0396985	0.922648	27	0.319186	blood	PWAS	c3	0.922648	1	HNRNPH1,NTS,EIF4A2,FST,SNRPG,RBM39,RPL12
PETRETTO_BLOOD_PRESSURE_DN	CUD	0.0493803	0.064069	0.440864	12	0.551696	blood	PWAS	c2	0.440864	1	XRCC4,CEBPG,CYTH2
PETRETTO_BLOOD_PRESSURE_UP	CUD	-1.31E-05	0.000706462	0.985214	154		blood	PWAS	c2	0.985214	1	CHIT1,MUSK,FOXC2,NTRK1
PETRETTO_HEART_MASS_QTL_CIS_DN	CUD	-0.0347175	0.0582516	0.55118	15	0.568791	blood	PWAS	c2	0.55118	1	GJA1,CEMIP2,LANCL1
PETRETTO_LEFT_VENTRICLE_MASS_QTL_CIS_DN	CUD	-1.90E-05	0.000999057	0.984793	75	0.676869	blood	PWAS	c2	0.984793	1	SEMA4D,FAF2
PETRETTO_LEFT_VENTRICLE_MASS_QTL_CIS_UP	CUD	-2.64E-05	0.000999641	0.978967	63	0.528934	blood	PWAS	c2	0.978967	1	OGN
PETROVA_PROX1_TARGETS_UP	CUD	-2.36E-05	0.000706716	0.973314	131		blood	PWAS	c2	0.973314	1	FLT4,TK1,CDK1,CSRP2,NDC80,UBE2C,MCM6,GCH1
PGBD5_TARGET_GENES	CUD	-7.86E-06	0.00057717	0.989141	115		blood	PWAS	c3	0.989141	1	ANG,RNASE4,GSTA4
PGF_UP.V1_DN	CUD	4.86E-06	0.000301261	0.987137	836		blood	PWAS	c6	0.987137	1	GFRA2,CD5,BCAM,SVEP1,IGFBP6,HOMER2,EFNA5,COL18A1,PTPRU,NFASC,CCL16,FCN2,HBZ,NCR3,BMP2,IGFBP5,NCAM1,COL11A2,ACAT2,NELL2,APOC1,SHBG,PKLR,MCF2L,S100A4,ENPP2,ENTPD3,C9,SERPINA3,GH1,GRAP2,TRIO,TNFSF12,AK4,KMT2D,FOXG1,CTRL,CEBPA,PSG11,RELB,CDKN2C,RFNG,ADH1B,SLC14A2,NUCB1,CTF1,CEACAM3,PTPRH,EDN2,GLYAT,SPN,RAB5C,SHH,TNFAIP3,ENTPD2,KCNAB2,CAMK2B,EVPL
PGF_UP.V1_UP	CUD	1.51E-05	0.000301239	0.960145	892		blood	PWAS	c6	0.960145	1	PPID,DNAJB9,F11,CRYZ,MMP10,NRCAM,IL1RL1,ROR1,TGFBR3,MAP2K4,THSD7A,AGA,NAT1,CCL22,LGALS8,RFK,HSPA13,ACADM,RECQL,CR2,IL6ST,UGP2,CFH,PPIG,RIPK2,ITGA2,TNFSF10,COL8A1,STAU2,HIF1A,CLEC2B,TFPI2,BACH1,CALB2,GRB14,CPD,AIMP1,CCPG1,ATP2A3,NEK7,RNF13,ANGPT2,SYNE2,SAT1,KIAA0040,FABP4,VCAN,ADAM9,PHEX,SMC3,BPGM,PTGS2,MICU2,PHF3,GMFB
PHB2_TARGET_GENES	CUD	9.37E-05	0.0005762	0.870793	568		blood	PWAS	c3	0.870793	1	IL1R1,POGLUT1,AXL,CPQ,CRKL,TMCC3,PLEKHA4,AGRN,RNF43,KIRREL2,HOMER2,CA1,GUK1,FCMR,CPXM1,CHMP3,SPTAN1,HMBS,SPINK4,TFR2,FAM234B,PRSS8,NPL,SYN3,NXT2,UROS,ARF4,FAXDC2,CLTC,BSG,NME2,ASIC4,BCCIP,UROD,MFAP3L,NECTIN2,CASS4,G6PD,FOXO3,LAMP1,DNAJB2,S100Z,RANBP1,GMFB
PHESSE_TARGETS_OF_APC_AND_MBD2_UP	CUD	-0.00385265	0.0290822	0.894609	56	0.093701	blood	PWAS	c2	0.894609	1	CHST9,SPIN1
PIAS4_TARGET_GENES	CUD	1.59E-05	0.000353402	0.964127	314		blood	PWAS	c3	0.964127	1	COL6A1,LOXL3,SERPINA7,CSNK1G2,CRYBB2,STOML1,CA1,PDE4A,ISG15,MSRB2,BRAF,RBKS,DOK1,CSNK2A1,VCAN,H1-2,DNAJB2
PID_ALK2_PATHWAY	CUD	-0.00794855	0.0274788	0.772382	71	0.519845	blood	PWAS	c2	0.772382	1	SMAD1,BMP7,AMH,BMPR2,SMAD4
PID_ARF6_DOWNSTREAM_PATHWAY	CUD	-0.000531782	0.0294417	0.985589	60	0.190742	blood	PWAS	c2	0.985589	1	MAPK3,TIAM1,PLAUR,ARF1,RAB11A,ARF6,RHOA,NME1,RAC1,MAPK1
PID_ARF_3PATHWAY	CUD	0.0098345	0.0374527	0.792871	42	0.74145	blood	PWAS	c2	0.792871	1	ARFIP2,ARF1,GOSR2,CYTH2,ARFGAP1,CLTA,USO1,CD4,GGA3,RAC1
PID_ATM_PATHWAY	CUD	0.0155554	0.0498949	0.75522	23	0.942784	blood	PWAS	c2	0.75522	1	XRCC4,MRE11,RNF8,YWHAB,BID,CHEK2,ABRAXAS1,ABL1,MDM2,CDC25A,UBE2N,SMC3,CTBP1
PID_ATR_PATHWAY	CUD	0.015391	0.025619	0.547996	53	0.789628	blood	PWAS	c2	0.547996	1	RPA2,PLK1,RAD51,TOPBP1,CHEK1,YWHAB,PPP2R1A,CCNA2,RAD1,TIMELESS,MDM2,CDC25A,YWHAZ
PID_AURORA_B_PATHWAY	CUD	4.36E-05	0.000576799	0.939802	232		blood	PWAS	c2	0.939802	1	RACGAP1,PEBP1,BIRC5,DES,KLHL13,AURKA,STMN1,AURKB,VIM,NPM1,CBX5,NDC80,RASA1,CUL3,BUB1,RHOA,PSMA3,NCL,PPP1CC,KIF23
PID_BMP_PATHWAY	CUD	9.75E-05	0.00070639	0.890228	216		blood	PWAS	c2	0.890228	1	RGMB,CHRDL1,AHSG,GREM1,HJV,RGMA,NOG,BMP4,BMP2,SMAD1,BMP7,BMP6,CHRD,SMURF2,BMPR1B,SMURF1,BMPR2,FST,SOSTDC1,CER1,BAMBI,SMAD4,MAPK1
PID_CD40_PATHWAY	CUD	-4.69E-06	0.000447027	0.991632	201		blood	PWAS	c2	0.991632	1	MAPK8,BIRC2,MAP2K4,FCAMR,MAPK10,MAPK9,JUN,TRAF1,BCL2L1,C4BPA,CD40LG,TNFAIP3,MYC,IL4,MAPK11,AKT1,BIRC3,MAPK14,NFKBIA
PID_CIRCADIAN_PATHWAY	CUD	0.0108517	0.0507035	0.83053	18	0.554179	blood	PWAS	c2	0.83053	1	NR1D1,CHEK1,WDR5,TIMELESS
PID_CONE_PATHWAY	CUD	-1.16E-05	0.000999874	0.99076	24	0.585782	blood	PWAS	c2	0.99076	1	GUCA1A,GNGT2
PID_FANCONI_PATHWAY	CUD	0.00136827	0.0485468	0.977515	22	0.72933	blood	PWAS	c2	0.977515	1	MRE11,RPA2,TOPBP1,UBE2T,RMI1,CHEK1,FANCF,FANCL,RAD1
PID_HDAC_CLASSII_PATHWAY	CUD	-0.0295443	0.0493484	0.549381	20	0.542571	blood	PWAS	c2	0.549381	1	YWHAB,BCL6,YWHAE,CAMK4,RAN,MEF2C,GRK2,UBE2I
PID_HEDGEHOG_2PATHWAY	CUD	6.18E-06	0.000408031	0.987907	256		blood	PWAS	c2	0.987907	1	HHIP,LRPAP1,GAS1,CDON,PTHLH,IHH,BOC,LRP2,SHH,TGFB2,DHH,AKT1,GRK2
PID_IL1_PATHWAY	CUD	3.06E-06	0.000408039	0.994013	288		blood	PWAS	c2	0.994013	1	IL1R1,MAPK8,IL1RAP,IL1A,IL1R2,IL1RN,IL1B,MAP3K3,JUN,SQSTM1,MAP2K6,TICAM2,PRKCZ,IRAK4,PRKCI,UBE2N,TOLLIP,UBE2V1
PID_IL6_7_PATHWAY	CUD	-1.34E-05	0.000288495	0.962959	653		blood	PWAS	c2	0.962959	1	A2M,FGG,IL6R,LBP,MAP2K4,HSP90B1,CRP,SOS1,IL6,SOCS3,IL6ST,CEBPB,TNFSF11,STAT3,IRF1,HCK,JUN,BCL2L1,MAPK11,PIAS3,TYK2,PTPN11,MAP2K6,GRB2,TIMP1,VAV1,MYC,JAK2,STAT1,MCL1,AKT1,MAPK14,RAC1
PID_INTEGRIN4_PATHWAY	CUD	6.11E-06	0.000706847	0.993107	112		blood	PWAS	c2	0.993107	1	LAMC2
PID_INTEGRIN_CS_PATHWAY	CUD	-0.0092881	0.0499126	0.852376	24	0.462232	blood	PWAS	c2	0.852376	1	ITGAL,ITGB2,ITGB5,ITGA2,ITGB7,ITGA5,ITGB6
PID_MYC_PATHWAY	CUD	2.41E-05	0.000999493	0.980767	62	0.585868	blood	PWAS	c2	0.980767	1	PPP2R5A,TAF10,MYC,MAX,PIN1
PID_NEPHRIN_NEPH1_PATHWAY	CUD	-1.14E-05	0.000577044	0.984179	140		blood	PWAS	c2	0.984179	1	MAPK8,MAP2K4,PLCG1,MAPK10,MAPK9,JUN,TJP1,NCK1,GRB2,PRKCZ,PRKCI,FYN,AKT1,NCK2,RAC1,BAD
PID_P38_GAMMA_DELTA_PATHWAY	CUD	0.0048635	0.0245769	0.843132	98	0.764931	blood	PWAS	c2	0.843132	1	MAPK12,SNTA1,EEF2K,STMN1,MAPK13,PKN1,MAP2K3,MAP2K6,MAPT
PID_P38_MKK3_6PATHWAY	CUD	0.0892254	0.0678388	0.188424	16	0.483832	blood	PWAS	c2	0.188424	1	CCM2,CAMK2B,MAP3K3,TXN,MAP2K3,MAP2K6,MAPK11,MAPK14,RAC1
PID_REELIN_PATHWAY	CUD	1.35E-05	0.000576765	0.981261	229		blood	PWAS	c2	0.981261	1	LRPAP1,MAPK8,CRKL,LRP8,VLDLR,ARHGEF2,NCK2,FYN,CBL,AKT1,MAPT
PID_RETINOIC_ACID_PATHWAY	CUD	-0.0121402	0.0287888	0.673246	60	0.980881	blood	PWAS	c2	0.673246	1	MAPK8,NCOA2,MAPK3,CREBBP,RBP1,PRKCG,CCNH,CDK1,PRKCA,VDR,AKT1,MAPK14,MAPK1,PRKACA
PID_RHOA_PATHWAY	CUD	2.68E-06	0.000576996	0.9963	168		blood	PWAS	c2	0.9963	1	MAPK8,MAPK12,MAP2K4,CCN1,JUN,CDKN1B,PKN1,RHOA,CFL1,MAP2K3,MAP2K6,MSN,PTEN,PRKCZ,SH3GL2,ROCK2,CDC42,EZR,VCL
PID_RHOA_REG_PATHWAY	CUD	-0.0360435	0.0338888	0.287518	54	0.991379	blood	PWAS	c2	0.287518	1	MCF2L,VAV3,ARHGEF25,ARHGDIA,TRIO,CDKN1B,ARHGEF2,RHOA,ARHGEF10,ARHGEF1,DEF6,VAV1,ARHGAP5,NET1,OPHN1,ARHGDIB
PID_RHODOPSIN_PATHWAY	CUD	-4.82E-06	0.000999866	0.996158	26	0.539968	blood	PWAS	c2	0.996158	1	GUCA1A
PID_S1P_META_PATHWAY	CUD	0.0253073	0.0608459	0.677466	20	0.461437	blood	PWAS	c2	0.677466	1	SPHK1,GNAI3,GNAI1,SPHK2
PID_S1P_S1P2_PATHWAY	CUD	3.34E-05	0.000706711	0.96232	112		blood	PWAS	c2	0.96232	1	CDH5,MAPK8,MAPK3,JUN,GNAI3,RHOA,GNAI1,MAPK14,RAC1,MAPK1,ELK1
PID_S1P_S1P4_PATHWAY	CUD	-0.0102525	0.0381585	0.788174	34	0.516794	blood	PWAS	c2	0.788174	1	MAPK3,PLCG1,GNAI3,RHOA,GNAI1,CDC42,MAPK1
PID_SMAD2_3PATHWAY	CUD	-0.0161439	0.0243441	0.507233	84	0.429276	blood	PWAS	c2	0.507233	1	MAPK3,KPNA2,PIAS4,SMAD2,SMAD3,KPNB1,UBE2I,MAPK1,SMAD4
PID_TCR_RAS_PATHWAY	CUD	-0.00148325	0.0434996	0.972799	22	0.673501	blood	PWAS	c2	0.972799	1	MAPK3,MAP2K1,PRKCB,PRKCA,BRAF,PTPN7,HRAS,RAF1,MAPK1,ELK1,NRAS
PID_WNT_CANONICAL_PATHWAY	CUD	4.14E-05	0.000706461	0.953289	184		blood	PWAS	c2	0.953289	1	DVL2,CTNNB1,PPP2R5A,WNT3A,CUL3,KLHL12,RANBP3
PID_WNT_NONCANONICAL_PATHWAY	CUD	0.0137009	0.0213036	0.520143	107	0.56642	blood	PWAS	c2	0.520143	1	MAPK8,CAMK2A,WNT5A,CHD7,MAPK10,DVL2,ROR2,MAPK9,YES1,CTHRC1,RHOA,PRKCZ,CDC42,RAC1,FLNA
PIEPOLI_LGI1_TARGETS_DN	CUD	0.00960815	0.0502207	0.848276	24	0.675833	blood	PWAS	c2	0.848276	1	MMP3,KLRC1,ZNF415,ITSN1,ID2
PIEPOLI_LGI1_TARGETS_UP	CUD	6.81E-06	0.000576528	0.990582	363		blood	PWAS	c2	0.990582	1	TNFRSF11B,CST7,EPHA5,TIMP3,MAGEA3,MAGEA5P,BCL2L11,CTNNA2,FGL2,HMGB3,DIRAS3
PIT1_Q6	CUD	4.10E-06	0.00070563	0.995364	406		blood	PWAS	c3	0.995364	1	HHIP,FGFR3,ENTPD1,OPCML,SEMA7A,DSCAM,ATP1B1,CADM1,ASPN,IBSP,NRP1,NOG,CARTPT,ADAMTSL1,USP25,FAP,CAST,FXR1,INHBA,KLHL13,VAMP3,EIF4A1,COL13A1,IGSF9B,THRA,ETV5,MPPED2,EHF,MUSK,IL25,POU2F1,TPM1,CASK,BDNF,PRSS35,GPX1,ANKRD46,TCEAL8,MYBPC1,SLITRK1,DUSP6,SEMA3A,BRAF,RGS1,EPHA7,SRSF7,PRL,AP1G2,SGK3,RBFOX2,DLG2,MANF,PURA,FGF7,DRG1,GDI1
PITX1_TARGET_GENES	CUD	-4.99E-06	0.00024239	0.983588	933		blood	PWAS	c3	0.983588	1	MANBA,IFNAR1,GUSB,TAPBPL,MBD1,ERBB3,PCSK9,IL17RA,AAGAB,AMN,DARS2,MRPL55,TFAM,GAPDH,MMAB,PA2G4,THBS4,CLIC1,CRYZL1,STOML1,NR1H2,COMMD1,GUK1,RPS6KB1,VAMP1,PPCS,UBLCP1,OCIAD1,SYNCRIP,EMC4,DDX46,MGAT1,LSM1,YEATS4,APBB3,HERC1,DNAJB12,MTHFD1,FIS1,PSMD9,G3BP1,RNF34,PPIL2,RABIF,CBX5,ICAM3,FBL,RAB11A,VSIG10,EIF2S1,ADPGK,CUTC,GPN1,ARMC10,MVK,IK,UBTD2,BRAF,ITSN1,MLEC,NT5C3A,LZIC,SNX17,SLC30A5,CCNB1,BLOC1S5,ACADSB,MAP2K3,PPM1D,MVD,NOP16,NMNAT1,MCEE,ALDOA,ATAD1,HNRNPA1,CSNK2A1,AHCYL1,TTC1,MAPK14,XRCC6,DIMT1
PITX2_Q2	CUD	1.40E-05	0.000333046	0.966445	775		blood	PWAS	c3	0.966445	1	NPTX2,KITLG,IL2,MRPL58,ERBB3,NEFL,CPNE1,TAPBP,NCOA2,HTN1,LRRC15,NTRK2,SLITRK5,OMG,COL2A1,SH3BGRL3,BMP4,CRYGS,PDE7A,CACNA2D3,RNF43,ADAMTSL1,EGFLAM,CRNN,CDH11,SEPTIN10,LRRTM3,PYY,APP,GDNF,PRDM1,MEOX2,OLFML1,CASK,ASPA,RNF122,GKN1,GAD1,BMPR2,TAFA1,MYB,SLC41A2,HRK,HMGB1,CTCF,MFRP,NCALD,HNRNPD,KCNIP4,DPYSL5,SNX17,RORB,BAMBI,PDGFA,CDK2AP2,VSIG1,PRL,ROBO3,UBE2N,ADAMTS4,PPM1L,PURA,FGF16,TICAM2,PIANP
PKCA_DN.V1_DN	CUD	1.02E-05	0.000332965	0.975443	887		blood	PWAS	c6	0.975443	1	CAMP,TLR2,PDGFRB,MBL2,APOF,TNNI2,AHSG,SLIT3,WDR5,SAA2,METTL1,PYCR1,SLC14A1,SAA1,HS3ST3A1,GBP1,PLA2G2E,CA3,SUOX,PLAU,APOC1,COCH,IL36A,SEMA6C,CFD,ADAM11,CFH,ST6GALNAC1,CLEC4D,PRKCA,CP,ADM,FABP6,COL25A1,ITGB7,TNFRSF12A,CKAP4,PDGFC,NR1H4,CD79B,BARD1,PRKN,EDN3,ARHGEF10,TMPRSS5,BATF3,CD44,CHST1,OTUB2,CYGB,BID,PSAT1,MGAT4C,ITGB6,CLEC7A,PTK6,CCL27,HK2,DDX6,FERMT3,DLG4
PKCA_DN.V1_UP	CUD	1.19E-05	0.000242355	0.960706	1049		blood	PWAS	c6	0.960706	1	CD36,PSAPL1,LEAP2,GSTM4,GSTM1,LCT,LECT2,ICAM5,DKK4,LPO,CCN5,GHRL,VWA1,MRAP,SECTM1,REG1A,CA2,GSTT1,FBLN1,RNASE1,LTB4R,MUSK,TPMT,WNT10A,UBD,GSTA4,SHISA2,CES1,CXCL17,PCK1,GFAP,FBP1,PACSIN1,IL15,KERA,RDH16,ACHE,SLC27A2,PDK2,TYMP,CREB3L2,NRG4,AFP,PTGDS,SGK3,NMT2,SLC16A3,GSTA3
PLASARI_TGFB1_SIGNALING_VIA_NFIC_10HR_DN	CUD	-1.16E-05	0.000576758	0.983896	321		blood	PWAS	c2	0.983896	1	PDGFRA,MFAP4,CCN5,CA6,MCF2L,RBP1,STC2,ACAN,INSIG1,C16orf54,FOXG1,NNMT,ALDH1A3,CELF2
PLASARI_TGFB1_TARGETS_1HR_DN	CUD	0.00321991	0.029757	0.913832	58	0.759383	blood	PWAS	c2	0.913832	1	COL3A1,TXNIP
PLASARI_TGFB1_TARGETS_1HR_UP	CUD	0.0339758	0.0406908	0.403732	34	0.353056	blood	PWAS	c2	0.403732	1	IL6,HBEGF,LIF,SERPINE1,ID1,SPSB1,ID2,IER3,NR4A1,FGF18,PTGS2
POS_RESPONSE_TO_HISTAMINE_UP	CUD	3.84E-06	0.000577164	0.994685	119		blood	PWAS	c2	0.994685	1	IGF2R,CA13,HMG20B,PFN2,FBLN5
POU3F2_01	CUD	3.47E-06	0.000706117	0.996078	268		blood	PWAS	c3	0.996078	1	TAPBP,NSF,CADM1,NRP1,TREML2,WNT5A,FGFR4,PTHLH,IL21,RHOD,LRRTM3,COL13A1,NOVA1,ASPA,EPHA7,MYBPC1,ADGRB3,PPM1L,PURA,DRG1,NRAS,RAB3C,CHMP2A
POU3F2_02	CUD	-3.10E-05	0.000706142	0.965038	268		blood	PWAS	c3	0.965038	1	CSF3,TAPBP,NEO1,EMILIN3,CADM1,HS6ST3,ZPLD1,DIXDC1,HS3ST4,RCAN1,CRYZL1,NXT2,ISL1,NPTX2,CCDC80,DSG1,ADM,CCN1,FGF20,SCUBE3,COL25A1,MUSK,PIK3C2A,POU2F1,PSMA1,LRFN5,GIP,SFRP2,ASPA,RRAS,ANP32A,BMPR2,CADM2,SEMA3A,TBXAS1,ITSN1,UBB,AP1S2,ELMO1,ESRRA,SHH,PDGFA,SATB1,SOSTDC1,ABL1,NRG4,BST2,GPC4,SRSF7,TOP1,VSIG1,NUDT3,PTEN,MEF2C,PCDH8,CXADR,HEPACAM,FGF7,SLC26A7,RAB3C,ING1,GDI1,PHF3,NRAS
PPARA_01	CUD	-0.0301293	0.0247585	0.223632	68	0.667205	blood	PWAS	c3	0.223632	1	CD36,HMGCS2,SRC,PGF,FBP2,PDZK1,PPARGC1A,ESRRA,PAPLN,CDK16,DNAJA2
PPARA_02	CUD	1.05E-05	0.000315995	0.973375	675		blood	PWAS	c3	0.973375	1	CDH17,TNXB,SLITRK5,LEFTY2,CHMP2B,DLG2,VEGFA,POFUT1,OSM,YARS1,ZNF41,PGF,NLGN3,SERPINF2,EPHB1,RGS8,NXPH3,ACOT8,ARF6,NRGN,PDGFB,SEMA3A,DNAJC27,RAD23B,CREB3L2,ABL1,NRG2,PURA,FGF6,DHH,KPNB1
PPARGC1A_TARGET_GENES	CUD	-1.82E-05	0.000353334	0.958882	530		blood	PWAS	c3	0.958882	1	CRYZ,CTSH,ACAA1,CKS1B,HSPD1,BAG3,COMMD1,ALB,CACYBP,SERPINH1,PTGES3,HSPA1B,HSPA1A,TIMM21,PCBD1,HSPA1L,ELL,FKBP4,ST13,HIKESHI,HMGB1,HSP90AB1,AHSA1,UBB,APTX,ESRRA,HPD,HSPH1,RAP2A,IL32,BST2,HSPA8,DDX39B,DNAJB6,SHC1,TCP1,HSPE1
PPARG_01	CUD	0.0158785	0.0268977	0.55497	83	0.269424	blood	PWAS	c3	0.55497	1	APOM,CNTFR,SNRPF,NOVA1,ACOT8,RPRD1B,DNAJA2,PPARGC1A,HSD17B8,ESRRA,SRSF6,CNOT9,PAK4,EEF1B2
PRAMOONJAGO_SOX4_TARGETS_DN	CUD	1.12E-05	0.000706645	0.987329	146		blood	PWAS	c2	0.987329	1	PARP1,PEBP1,BIRC5,GLUL,MAP2K2,EFEMP1,CTSC,SPINK5,CANX,PDCD4,TMED2,ADAM15,LAMP1,MLEC,BIN1,CCNB1,GCSH,UBE2S,HSPA8
PRC1_BMI_UP.V1_DN	CUD	-3.28E-07	0.000185616	0.998589	1139		blood	PWAS	c6	0.998589	1	SPINT1,FABP2,FGFR3,GAS1,MIA,PILRA,CCL18,EFNA5,HYAL1,OPCML,MAPK3,MTHFS,FKBP6,KIR2DL3,NCR1,SERPINA7,CD207,APOA1,EDN2,ATP2A3,PLXNB3,LMOD1,QPRT,PRSS8,KMT2D,SYN3,NXT2,RAPGEF5,FZD10,PCK1,GFAP,TNNT2,FNDC4,DDX25,PDGFB,KCNF1,GALK1,TBXAS1,CA5A,DNAI1,PACSIN3,STMN3,LRP12,COQ8B,DNMT3L,BPNT1,LY6G6C,AP1G2,PLA1A,EVPL
PRC1_BMI_UP.V1_UP	CUD	9.14E-06	0.000229257	0.968182	1291		blood	PWAS	c6	0.968182	1	CD5,ACE,CXCL10,CXCL8,ERAP2,GALNT3,BHMT2,COL10A1,CCL18,SLPI,DKK2,SPON1,IDO1,CCL8,PRND,DPEP1,CHD7,TOR1AIP2,COLEC11,CACNA2D3,YBX2,KIR2DL4,CD5L,ATP1B2,ANGPTL3,KRT1,PELI2,COL13A1,PTGDS,SERPINA3,FGF12,AZU1,RIC3,FOXG1,MADCAM1,KIAA0319L,IL5,ANKRD46,AGAP2,MYL3,ERMAP,S100P,PMEPA1,CLCA1,PTPN7,PSG7,TNFAIP3,BIRC3,EDN1
PRC2_EED_DN.V1_DN	CUD	2.61E-05	0.000333159	0.937589	486		blood	PWAS	c6	0.937589	1	PDCD1LG2,EHMT2,CCL18,MIA,INHBB,HS6ST1,CXCL12,PCDHGC3,PTK2B,WFDC1,PDE4D,TNFRSF10D,FRS2,PLK1,ENO2,KLK8,VARS1,HMOX1,APLP1,PLXNB3,FER,LMOD1,INSIG1,JUP,MICALL2,CHST3,PLAAT3,TMEM59L,CSDC2,MRAS,ZWILCH,CSPG4,ACY1,SV2A,NDRG4,LIN7A,DLK2,GALK1,CA9,SEMA3B,PACSIN3,TNS4,MVD,FASN,AP1G2,H1-10,DNAJB2,KIF23,PC
PRC2_EED_DN.V1_UP	CUD	6.08E-06	0.000199881	0.975744	1366		blood	PWAS	c6	0.975744	1	CD5,ADGRF5,CXCL10,PCSK1N,GALNT3,AKR1C3,CTSO,VTN,IL1RL1,AFP,CCK,SLPI,DKK2,SPON1,CCL16,DEPP1,CHST11,ADAM17,CUBN,H2BC21,TOR1AIP2,CACNA2D3,GPC5,GDF5,NR3C2,CLGN,NXPH3,ENPP2,SCG5,SLC5A5,KLK6,ZHX3,AKR1B10,PTGDS,PCBD1,RSRP1,SMR3A,ANXA10,OSTM1,BACH1,ZP4,ANGPTL4,ANKRD46,ERMAP,PMEPA1,CLCA1,TUFT1,PTPN7,LRCH4,MADCAM1,PDGFA,CDK2AP1,SATB1,CD244,MPDZ,NMT2,H1-2,GSTA3
PRC2_EZH2_UP.V1_DN	CUD	1.16E-05	0.000258069	0.964174	684		blood	PWAS	c6	0.964174	1	CDH17,GAS1,PRSS1,CCL18,RPS6KA6,INHBB,PTPRD,LRRC32,CXCL12,FKBP6,SIGLEC5,THBS2,SYT11,ATP4B,HMOX1,CDC25A,ADAMTS5,LGALS7,FCN3,MST1R,AURKB,APLP1,LMOD1,PRIM1,TNFSF11,CD320,TPD52L1,SPAG11A,HBD,EXOSC8,IL17RB,NLGN1,LMNB1,BCCIP,LIN7A,PNOC,BUB1,CAMK4,CGA,DEF6,LRP12,COQ8B,DNMT3L,PTGDS,NGF,TFAM,DOC2B
PRC2_EZH2_UP.V1_UP	CUD	3.11E-06	0.000176684	0.985972	1690		blood	PWAS	c6	0.985972	1	CXCL8,ART3,ATF6,ERAP2,IL6R,MMP10,BHMT2,PRSS3,COL10A1,PCDH9,IL1RL1,AFP,TNFAIP6,FOLR3,SLPI,DKK2,APOF,CDCP1,L1CAM,ASPN,IL15RA,KYNU,SLC14A1,BMP2,ABLIM3,CCK,SMPDL3A,HS3ST3A1,ESM1,ANPEP,IDS,KIR2DL4,CROT,PTHLH,NR3C2,TOR4A,PIR,COL13A1,HBEGF,ITGA2,KLF4,NOVA1,JUP,OSTM1,COLEC10,CLEC2B,CD70,SHISAL1,ADGRG1,ANGPTL4,EPHB2,KIAA0319L,ANKRD46,SEMA3A,TBXAS1,CARD9,PMEPA1,VSNL1,OTUB2,KLK7,PDGFA,ALDH1A3,B4GALNT1,DUSP3,BPGM,PLCB1,EREG,EDN1
PRC2_SUZ12_UP.V1_DN	CUD	-4.04E-06	0.000316015	0.989796	614		blood	PWAS	c6	0.989796	1	IGLL1,SLITRK3,AGER,EFNA5,TINAGL1,HYAL1,ST3GAL1,OPCML,CD1D,MAP2K4,LILRA3,PF4,WFDC1,IL1RN,CLEC10A,CCL19,AMBP,SERPINB4,ACP5,IL10RA,PTGDS,LMOD1,STAU2,PRSS8,CHEK1,SYN3,ZWILCH,NLGN1,CA7,TNNT2,CD247,PRKN,SLC4A8,ATP2A3,ALDH3A1,APCS,PGK2,CGA,DNAI1,COQ8B,GNGT2,BPNT1,ACVRL1,NAA10,MAPT,EVPL
PRC2_SUZ12_UP.V1_UP	CUD	1.48E-05	0.000195998	0.939904	1511		blood	PWAS	c6	0.939904	1	SEMA3E,ACE,ERAP2,CCL18,TNFRSF1B,FOLR3,CA11,CHST11,FCN2,PCSK1N,CTSS,IFNA1,POLM,CCK,CA6,CACNA2D3,ELANE,LCP1,COCH,CFB,STAB2,SCG5,TOM1L2,IL1RL2,COL13A1,HBEGF,SLPI,ITGA2,ERMAP,BRDT,POU2F1,OSTM1,CD70,KIAA0319L,LYPD1,BMP3,ANKRD46,ERO1A,MYL3,GPC6,LCAT,CNPY4,PMEPA1,OTUB2,GRP,SST,DOK2,ALDH1A3,SLC6A9,CBX7,MINAR1,CBL,FGF6,EDN1
PRDM4_TARGET_GENES	CUD	3.35E-06	0.000192363	0.986091	1196		blood	PWAS	c3	0.986091	1	SEMA6A,ISLR2,HNRNPH1,ERAP1,TRDMT1,COL6A1,GAS1,SLIT2,TGFBR3,ROBO1,FUT10,PTPRD,ADAM22,HJV,HSPB1,EVA1B,PGM1,LIMA1,HSPD1,UBE2D3,SAP30,NCAM1,FBLN1,FKBP7,ITGB5,SMAD1,SUMF2,LTBP4,S100A11,PLD3,TP53I11,EXOSC3,DCP1A,EFEMP1,CNRIP1,ISG15,SYNCRIP,HMGA2,TIMM21,STX2,ETV5,PTPN13,SORT1,KDSR,CEBPG,FHL1,VIM,ECE1,NEURL1,SULT2B1,BACH1,CDK1,RPSA,CUL1,RNF122,MRPL21,TAGLN2,ARID1A,NECTIN3,KLHL7,ATAD2,SLC41A2,CCPG1,UBC,CLSTN3,PDGFB,DUSP6,GPC6,ITSN1,MFN1,MPP7,UBB,ERN1,STX18,SULF2,SET,EPB41,BST2,MDM2,STAT1,WNK3,NUP98,MXI1,RBM39,HSP90AB1,ARL2BP,LAMP1,PSMG3,MAPKAPK3,MOB1A,MAPK14,YWHAZ,UBE2N,TENM4,SUB1,HSPE1
PRDM5_TARGET_GENES	CUD	0.000113557	0.000997796	0.90939	217	0.261357	blood	PWAS	c3	0.90939	1	ANTXR2,ATP13A1,AFP,NELL1,PDE4D,LIMA1,CSDE1,DNAJB4,ARPP21,FAP,WARS1,GP6,SH3GLB1,STATH,HMGA2,POR,COL25A1,SDC3,NT5C2,ASPA,UBE2C,CUL3,STX18,P2RX6
PRMT5_TARGET_GENES	CUD	-1.04E-05	0.000997928	0.991705	240	0.976275	blood	PWAS	c3	0.991705	1	GABARAP,PRCP,AXL,NRP1,TPST2,EPHA2,CD68,KMT5C,SPINK4,ANKRD1,CFLAR,SQSTM1,TAGLN2,ADAMTS6,TRABD2A,RND3,PGK1,NRAS
PR_01	CUD	-2.56E-06	0.000333082	0.993877	725		blood	PWAS	c3	0.993877	1	TIE1,CD109,CD36,TIMD4,PCDH9,SRGN,MIA,RCN1,AMY2A,DLG3,FSTL5,CCDC126,TYRO3,TRIB2,ADAMTSL1,WFIKKN2,SYNCRIP,SEMA4C,FGF17,DSTN,LRRTM3,RBM3,VAMP2,GDNF,RBM24,HEPACAM2,RGS3,BDNF,BCL6,JPH1,SKIL,TNS2,EPHA7,MSTN,DNAJA2,PDGFB,ADGRB3,ELMO1,GRB2,TIMM8A,DLG2,PCDH8,RAB1B,AGAP2,SLC26A7,PPP1CC
PR_02	CUD	-3.35E-05	0.000576492	0.953645	438		blood	PWAS	c3	0.953645	1	CD36,TIMD4,CPB1,SRGN,AMY2A,MPZ,DLG3,FSTL5,CCDC126,ADAMTSL1,SYNCRIP,SEMA4C,FGF17,DSTN,LRRTM3,RBM3,UBE2B,CXCL14,RGS3,BDNF,BCL6,JPH1,CA5B,TNS2,SKIL,EPHA7,ST13,PDGFB,SEMA3A,SH2D1A,ELMO1,KRT20,GRB2,LAMA4,RAB1B,CDKN1A,EEF1B2
PSIP1_TARGET_GENES	CUD	-8.14E-07	0.000499655	0.9987	329		blood	PWAS	c3	0.9987	1	LEPR,ACADM,HMGA2,UBC,OSBPL9,MYB,ARHGEF2,CLN5,GAS7,TXNRD1,NRG3,GDI2,MEF2C,FYN
PSMB5_TARGET_GENES	CUD	3.57E-05	0.000499434	0.943037	402		blood	PWAS	c3	0.943037	1	H3C1,HNRNPH1,S100A13,DKK1,THBS1,COL1A1,CDC25B,H2BC21,GAPDH,TPI1,LGALS1,VEGFA,RRM2,PA2G4,LDHA,PRDX1,CYCS,VAMP1,S100A6,SRSF7,TPM2,ARL4D,HNRNPAB,PNP,SPTAN1,DDIT4,ADM,HSPA1B,CCN1,STC2,BRD2,RSRP1,STMN1,CEMIP2,SLC3A2,ARL15,GDNF,TPM1,IMPDH2,BTG2,NPM1,SERPINE1,RHOB,RPSA,H2AZ1,IER3,ID1,UBC,HSP90AB1,ALDOA,CIRBP,UAP1,UBB,TUFT1,ID2,CBX3,APTX,CD44,CFL1,VASN,PKM,FTL,RND3,HNRNPA2B1,SRSF6,ADAMTS4,ADAMTS1,FLNA,H1-2,MCL1,HSPA8,UBE2S,EIF4A2,RPL12
PTEN_DN.V1_DN	CUD	6.56E-06	0.000126947	0.958789	2566		blood	PWAS	c6	0.958789	1	CXCL11,ITIH3,ASIP,RARRES1,TMPRSS6,PRSS3,PRSS2,IL1RL1,FOLR3,SEMA4D,ADGRE5,CCL16,LUM,SELL,CAMK1,MATN3,SERPINA10,LILRA6,HAAO,KCNMB3,PSMB9,RLN2,SLC14A1,CDH11,ST8SIA3,CA6,IL19,CPLX2,PRTN3,SERPINE2,FJX1,LCP1,C1QTNF1,FCN3,NR3C2,CHI3L1,KCNIP1,DNASE1L2,IL17A,DGKB,IL18RAP,ETV5,OLFM1,GNG11,VIM,HS3ST1,CAMK1D,NPPB,FGR,TNR,LIN7A,C4BPA,COQ8B,CCN6,HMGCS1,SH3BGRL,FST,B4GALNT1,TBX3,PTEN,IFNA21,ULBP1,MINAR1,EIF1AY
PTEN_DN.V1_UP	CUD	6.16E-06	0.000218084	0.977451	1200		blood	PWAS	c6	0.977451	1	JAG1,MSMB,EPHA4,PRG3,C5,DEFB1,TEC,DEFA5,COL15A1,MIA,HTN1,TGFBR3,INHBB,NFASC,C2,PRR16,CCN5,ASPN,PTPRJ,CLPS,CPVL,SPOCK2,ITGB2,NTNG1,IFNA6,VCAM1,KIR2DL4,UCHL1,KLK8,BMP7,GAL3ST1,CD27,SRA1,FGF1,EFNB3,RTP4,INSL4,AZU1,GDF10,TNNT3,KLRC4,BDNF,TXNIP,BMPR1B,HS3ST3B1,CYB5R2,IRF9,PDZK1,LYPD1,PRKN,IFNA4,MYBPC1,SPOCK1,MMRN2,SHC2,P2RX6,DSG3,CLEC1B,PGR,LGALS13,BMP10,EDN1,JAM3,SIT1
PTEN_DN.V2_DN	CUD	0.000150961	0.00099622	0.879555	369	0.655328	blood	PWAS	c6	0.879555	1	FGFR3,TGFBI,MRC2,NEO1,MAPK3,KRT7,PCSK1N,BMP4,SPHK1,EVA1B,MGA,ELANE,CHST12,SERPINH1,ST6GALNAC2,SCGN,CRIP2,FABP6,CRYAA,STMN1,HNF1A,ANXA10,RIC3,KMT2D,CEBPA,NECTIN3,SPDEF,AP4M1,BARD1,FCAR,BATF3,BAMBI,CBX7,TBX3,AP1G2,PTEN,CLEC7A,MAGOHB,SERPINA6
PTEN_DN.V2_UP	CUD	1.61E-06	0.000258024	0.995011	1009		blood	PWAS	c6	0.995011	1	TP53I3,SERPINA5,AKR1C3,SLITRK3,PCSK7,CPA4,IL11RA,CHRDL1,LCN2,CCL16,CXCL8,TNFRSF10D,SECTM1,IL1B,APOL3,TRIB2,THBS4,PLAU,GRID2,NID2,NAALAD2,AKR1B10,PTGDS,IL7R,IL17A,LOXL2,COL13A1,EHF,ANXA3,JUN,RND1,AHSP,NNAT,CA5B,SERPINB5,ANGPTL4,TBX5,CD86,G0S2,SPOCK1,OTUB2,ALDH1A3,CSF1,SATB1,IL32,BIRC3,PTGS2,TIGAR,ARHGDIB,PC
PTPRA_TARGET_GENES	CUD	4.72E-07	0.000316097	0.998808	313		blood	PWAS	c3	0.998808	1	MICB,MSMP,KREMEN1,GNAS,CPLX2,TTC9B,PSMB4,CD160,IL10RA,C1orf43,OLFM1,SYN3,PGK1,PPP1R8,PAPPA2,CIRBP,RAD1,ADGRB3,HDGF
PUIFFE_INVASION_INHIBITED_BY_ASCITES_UP	CUD	7.91E-06	0.00027722	0.977231	515		blood	PWAS	c2	0.977231	1	MICB,BCAM,AKR1C3,MAZ,ASB9,F3,KIR2DL5A,BPNT2,TKT,SAP30,LYN,ASCC1,EPOR,ENO1,G6PD,KPNA2,PRKCA,AKR1B10,OSMR,TYMS,ETS2,FHL1,PLIN3,BCL2L1,PGK1,RAB4A,AKR1C1,HMGB3,PABPC3,IGFBP4,GCLM,KPNB1,UBE2G1,LRRC59
PUJANA_BREAST_CANCER_WITH_BRCA1_MUTATED_DN	CUD	5.33E-05	0.000706499	0.939894	142		blood	PWAS	c2	0.939894	1	TBCA,PAXIP1,CD47,TOP1,DDX39B
PUJANA_BREAST_CANCER_WITH_BRCA1_MUTATED_UP	CUD	0.00396965	0.0265583	0.881183	72	0.22633	blood	PWAS	c2	0.881183	1	FOXM1,MRE11,RPIA,STMN1,TOPBP1,AURKB,CDKN2C,EXOSC8,CDK1,NDC80,MCM6,SH2D1A,NCK1,MSH2,ASF1A,ILF3,SNRPA,CNOT9,UBE2S
PXR_Q2	CUD	-1.39E-05	0.000288452	0.961602	894		blood	PWAS	c3	0.961602	1	SOD3,ITIH3,ITIH2,EDC4,HTN1,AMY2B,SEMA4A,IL11RA,KLK13,CHST11,ATP1B1,APOA5,CKS1B,NRP1,NRG1,CTRC,NRXN3,CSDE1,HEBP1,SMAD1,WFIKKN2,PSME1,UGP2,PYGL,NR3C2,PLAT,NXPH3,FABP6,LRRTM3,IL10,APP,ETV5,HCN1,NLGN3,PLEKHA1,MICALL2,EMID1,BDNF,PRSS35,FSTL1,FTCD,FGR,ADAM15,ATAD2,CNTF,TNFSF15,DARS1,SMAD3,ALDOA,DRG1,ANGPT2,HMG20A,RAB5C,PRKCSH,SAT1,VASN,SRSF6,AP1G2,NR5A2,IL11,MANF,FKBP2,PLCG2,PURA,SHC1,CDK2AP1,GDI1,MAP4K3,SERPINC1,GAP43,PRKACA
PYEON_CANCER_HEAD_AND_NECK_VS_CERVICAL_DN	CUD	3.00E-05	0.000706139	0.966091	290		blood	PWAS	c2	0.966091	1	DPT,LRRC15,IL1R2,MEGF10,CDSN,DEFB4A,DSC1,KLK8,KRTDAP,ASPRV1,KLK7,EIF1AY
PYEON_HPV_POSITIVE_TUMORS_DN	CUD	0.0406077	0.0264276	0.1244	99	0.940546	blood	PWAS	c2	0.1244	1	DEFB4A,KLK8,PTHLH,KRTDAP,NAP1L2
PYEON_HPV_POSITIVE_TUMORS_UP	CUD	9.18E-06	0.000301358	0.975708	616		blood	PWAS	c2	0.975708	1	AMY1A,LY75,NOTCH1,DHFR,BTNL9,TYMS,SYNGR3,CDKN2C,IL17RB,TARDBP,BARD1,MYB,ATAD2,RBBP4,NR1D2,PSIP1
QI_HYPOXIA_TARGETS_OF_HIF1A_AND_FOXA2	CUD	-0.00626326	0.0237037	0.791602	85	0.574467	blood	PWAS	c2	0.791602	1	SELENOW,PLOD2,NGF,COL6A2,ITGA5,PRSS35,HK1,BCL2L1,TLE5,SLC16A3,JUND
RAAGNYNNCTTY_UNKNOWN	CUD	-2.03E-06	0.000353351	0.995423	452		blood	PWAS	c3	0.995423	1	IL1RAP,CBLIF,PROK2,HTN1,SEMA7A,DCUN1D1,IGF1,NRXN3,CTSS,CPA2,GLRX5,DLG2,LSAMP,ENPP2,S100A9,ZHX3,HSCB,ULK3,SCUBE3,OLFM4,GDNF,BDNF,RGS8,SFRP2,RUNX3,JMJD6,CRIM1,BMPR2,CNTF,PDGFB,FBLN5,PELO,PTPN7,YWHAQ,PPARGC1A,ADAMTS6,ADGRB3,NNMT,SATB1,FST,GPC4,PHEX,MXI1,ADSS2,MAFG,AGAP2,ZFP91,SETD2,TIAL1,BAD
RACCACAR_AML_Q6	CUD	9.83E-06	0.000315897	0.975176	968		blood	PWAS	c3	0.975176	1	MSMB,HHIP,MAP1LC3A,PTPRS,SCN2B,CPNE1,EDC4,PROK2,DKK1,THBS3,LIFR,SDF2L1,HSP90B1,PPP2R3A,CFP,RGMA,CHAD,PLXNC1,CPA2,SYT9,CCL2,IFNG,RNF43,FGFR1,SELENOH,TNFRSF12A,TBPL1,BCAR3,REXO2,SOST,CFH,AKT2,ENTPD3,SPINK6,CD69,FDCSP,IL7R,IL17A,LIF,VASN,ARHGAP30,PRRG4,ITGB7,PGF,POU2F1,ACVR2A,IL3,MSRA,PBK,BCL6,BMPR1B,PDGFC,COA3,CTHRC1,GPX1,LCK,ARHGEF2,RHOG,TBX5,BATF,STAU1,HPCAL1,RBBP6,NUTF2,AP1S2,RGS1,BATF3,IL17F,AGO1,DOK2,OSCAR,TSSK2,GPD1,CYTIP,MAFG,CSF2,CBL,SLC26A7,ARHGAP45,EIF5A
RADAEVA_RESPONSE_TO_IFNA1_DN	CUD	0.0639906	0.0252994	0.0114279	74	0.636764	blood	PWAS	c2	0.0114279	1	MET,KIT,GLP1R,PDGFA,AP1G2
RADAEVA_RESPONSE_TO_IFNA1_UP	CUD	-3.34E-06	0.000577013	0.995382	192		blood	PWAS	c2	0.995382	1	CXCL10,CXCL11,CASP3,LGALS3BP,UBE2D3,VCAM1,PSME1,AKR7A2,ISG15,TNFSF10,MX1,IRF1,CDKN1B,PIAS4,IL12RB2,UBE2L6,BST2,STAT1,KLK3,PRKCQ
RAFFEL_VEGFA_TARGETS_DN	CUD	8.51E-06	0.000998778	0.993204	114	0.873369	blood	PWAS	c2	0.993204	1	IL18R1
RAF_UP.V1_DN	CUD	1.42E-05	0.000249801	0.954793	1015		blood	PWAS	c6	0.954793	1	UGDH,MICB,MSMB,MINPP1,KITLG,TCN1,DKK1,LRIG1,ROBO1,IGF1R,CCN5,MGP,CHST15,TFF1,ALCAM,EFNB2,TFPI,KYNU,ELAPOR1,GFRA1,SLC6A14,ENAH,PDGFRL,BAG3,VAV3,GHR,CRABP1,APBB2,CA12,TFF3,IGFBP5,DDIT4,SERPINA3,STC2,PLS1,GTF2I,PDCD4,FAM234B,ARL3,AK4,OSTM1,CASK,GULP1,SATB2,CPE,SPIN1,LIN7C,ADGRG1,FANCF,CALB2,PXDN,PDZK1,MYB,AGR2,ID1,TGIF2,SH3BGRL,S100A14,ID2,MDK,IL24,RND3,BAMBI,DIDO1,GPC4,IGFBP4,MPDZ,MXI1,TGFB2,JAK2,PLCB1,PGR
RAF_UP.V1_UP	CUD	-5.93E-06	0.000229269	0.979373	1082		blood	PWAS	c6	0.979373	1	ENPEP,ERAP1,VTN,DSC2,QPCT,L1CAM,CRISPLD2,ETV5,TNFAIP8,TNFRSF21,PSMB9,PGM1,PDE4D,HPGD,HERC5,RCAN1,GM2A,FYN,SDCBP,PYGL,CAST,CAPN2,PARVA,MPZL2,SEPTIN10,HBEGF,FGF1,TES,BLNK,GLRX,HSD17B11,PKD2,EGFR,SCARA3,TFPI2,GABBR2,MAPRE2,NPL,NDC80,SEPTIN6,ANGPTL4,S100A9,CRIM1,KLHL7,IMPA2,JAM2,COTL1,S100P,CGA,UPP1,GNAI1,DUSP4,RRAS2,CD44,SYNE2,SAT1,ASPH,GRB10,ITGB6,NMU,CREB3L2,FBXO3,GCLM,BPGM,NMI,NMT2
RAMJAUN_APOPTOSIS_BY_TGFB1_VIA_MAPK1_UP	CUD	-0.0597165	0.0741546	0.420648	13	0.308004	blood	PWAS	c2	0.420648	1	HSPA1B,SH3GLB1,BCL2L11
RAMJAUN_APOPTOSIS_BY_TGFB1_VIA_SMAD4_UP	CUD	-0.00133708	0.0487294	0.97811	23	0.264787	blood	PWAS	c2	0.97811	1	TGFB1,SH3GLB1,BCL2L11,BCL6,PDCD6IP,TNFAIP3
RAMPON_ENRICHED_LEARNING_ENVIRONMENT_EARLY_DN	CUD	-0.0488775	0.0723569	0.499354	12	0.775127	blood	PWAS	c2	0.499354	1	PREP,NRGN,DNAJB6
RAMPON_ENRICHED_LEARNING_ENVIRONMENT_EARLY_UP	CUD	0.00442877	0.0373061	0.905502	44	0.250758	blood	PWAS	c2	0.905502	1	TAC1,VAMP2,HNRNPM,HSPA5,MFAP5,RHOA,PTGDS,MAP4K3
RAMPON_ENRICHED_LEARNING_ENVIRONMENT_LATE_UP	CUD	6.38E-05	0.000706409	0.928081	155		blood	PWAS	c2	0.928081	1	XPNPEP1,TBCA,USP21,VLDLR,PSMB3,CALB2,CLPP,CDH2,DLG4
RAPA_EARLY_UP.V1_DN	CUD	4.33E-05	0.000332967	0.896484	911		blood	PWAS	c6	0.896484	1	PLXND1,GFRA2,ENG,ADH6,SELPLG,MET,COL10A1,IL11RA,NAGPA,KISS1,AXL,SMAP1,HAAO,F10,EPHB4,LGALS3BP,IGFBP3,SOS1,IL12RB1,LHB,GUCA2B,SNTB1,SNTA1,KRT17,ITPKC,GRN,PSD,GLUL,CACNB4,PPY,ROR2,DSG1,CRIP2,HSPA1A,CAV3,CHKB,FLT3LG,NFE2L1,CRMP1,THOC1,GNRH2,GPT,ZNF175,PSMA7,PCSK2,CDH12,ACY1,NCF1,ASMTL,EIF4EBP1,EDDM3A,ESRRA,COL9A1,SCO2,XRCC1,BCAT2,RAB5B
RAPA_EARLY_UP.V1_UP	CUD	-1.36E-05	0.000267082	0.959521	790		blood	PWAS	c6	0.959521	1	PDE5A,CTSF,ATF6,CES1,COL6A1,KRT19,VTN,HSPB6,SCN2B,EFNA5,PTPRD,ADGRE5,L1CAM,HMBS,CBX5,MPO,TGM4,SLIT1,HPGD,NUDCD3,ANPEP,LDOC1,ITPKA,CTSD,CDON,CHRD,PDE4A,KLK6,PRKCG,FGFR2,PRG2,ST8SIA3,ITGA5,CEBPA,CASK,MYRF,PDE2A,GMDS,GAPDHS,NUCB1,B3GNT6,TIMP2,ASPH,KIAA0040,SST,LST1,INS,PTK6,PLA2G5
RAX2_TARGET_GENES	CUD	6.95E-05	0.000998328	0.944473	151	0.529282	blood	PWAS	c3	0.944473	1	EMC4,PSMA5,TNFSF9,TEAD4,ZWILCH,COPS2,PFDN1,SCAMP5,ERCC1,EHD4,CSDE1,PLBD1,HINT2,CFL1,HDGF,UBE2N
RAY_TARGETS_OF_P210_BCR_ABL_FUSION_DN	CUD	0.00868872	0.022949	0.704977	110	0.613938	blood	PWAS	c2	0.704977	1	IGFBP7,SRGN,AIF1,RGS19,MYB,SATB1,KCNAB2
RBL1_TARGET_GENES	CUD	0.0447877	0.0305337	0.142423	51	0.662202	blood	PWAS	c3	0.142423	1	CD274,LDHA,BCAR3,PBK,MAP1LC3B,LTA4H,CTCF,MPDZ
RBM15_TARGET_GENES	CUD	1.69E-05	0.000407825	0.967036	511		blood	PWAS	c3	0.967036	1	HNRNPH1,MAN1C1,CXCL12,ANXA5,MDGA1,CD248,NHLRC3,CHD7,H2BC21,TPI1,CST6,CTNNB1,NSFL1C,HNRNPAB,UBC,ABL2,PRPSAP2,NMRK1,ZPBP2,AKAP7,VIM,INSL3,C15orf48,DUSP28,ING1,EIF4A2,OSTF1,VSNL1,PTP4A1,CSNK1D,BAMBI,SUMO2,MCL1,TICAM2,GIPC1,PHF3
RB_DN.V1_DN	CUD	3.87E-05	0.000499225	0.938176	588		blood	PWAS	c6	0.938176	1	TLL1,TNC,MMP9,LAMC2,LIFR,ANXA6,HSPA5,IGFBP3,TMCC3,ARL1,AGRN,DYNLL1,PSME1,PPBP,ADAM12,PMVK,AGR3,MYORG,LAMTOR3,ANXA11,P4HA1,S100A16,CD9,CALCB,DKK3,FLNA,CTSC,PDCD6,FURIN,STC2,ST8SIA2,NDRG1,NEDD9,DNAJC4,FHL1,HS3ST1,GOSR2,LMAN1,UROS,NSDHL,COL18A1,DDIT4,BCCIP,RB1,DDIT3,PDGFB,MMP13,PSME2,CAP1,CD44,LGALS9,CREB3L2,BST2,ADAMTS1,EIF4E,C18orf32
RB_DN.V1_UP	CUD	4.99E-05	0.000446821	0.911042	396		blood	PWAS	c6	0.911042	1	PCDH10,PLXNB2,MRE11,MANSC1,MAPK13,TNFSF9,STUB1,NME4,PMM1,RRM2,IL36RN,NXT1,CRIP2,HAT1,SFRP1,THRA,STMN1,PRIM1,UBE2T,POLE2,TGM1,TNFRSF18,BTG2,GRB7,SNAP25,FBP1,MAN1B1,MCM6,ID1,NANS,SPOCK1,PMS2,SULF2,DCXR,TIMELESS,NUDT5,MYC,MDM2,LCMT1,PCNA,GCLM,ARTN,PDXP,POLD4
RB_P107_DN.V1_DN	CUD	1.18E-05	0.000407922	0.976891	362		blood	PWAS	c6	0.976891	1	TLR2,NRBP1,CXCL12,PRND,PLEKHA7,CTSL,PPA2,ARL1,ACADVL,DYNLL1,SYTL1,UBE2G2,ARPC1B,PMM2,PGD,S100A9,S100A16,ACP5,PDCD6,DDIT4,SLPI,CCDC90B,STAT6,POR,GLRX,GSTA4,SRI,UROS,ANXA4,AIMP1,GALNT11,BCCIP,CRABP2,CAP1,APTX,IARS1,HSPH1,PTPN9,PAFAH1B3,ANXA1,PPBP,NMI,NFE2L1,STX7,AARS1,TARS1,EDN1
RB_P107_DN.V1_UP	CUD	5.46E-06	0.000288535	0.9849	616		blood	PWAS	c6	0.9849	1	TEK,RRM1,COL6A1,BGN,SLIT3,CD248,DHFR,BLVRB,COL1A1,LGALS3BP,RPA2,CDC25B,CDH11,RRM2,CA2,MFGE8,PRC1,S100A4,PCOLCE,COL6A2,NXT1,STMN1,FEN1,PRIM1,POLE2,DYNLT1,EFS,FSTL1,TAGLN,GMNN,ETHE1,TSSC4,LCK,FANCL,LYPD1,MCM6,MAD2L1,CD81,ORC6,CDH2,PRDX4,FBLN5,EDN2,TMEM119,H1-10,SERPINF1,PCNA,VEGFB
RB_P130_DN.V1_DN	CUD	-5.00E-07	0.000267099	0.998508	818		blood	PWAS	c6	0.998508	1	DEFB1,CTSB,ERAP1,HTRA1,RCN1,LIFR,CXCL12,B2M,GNS,IDH1,CSDE1,CLU,RNASET2,MYORG,KLK6,DDX46,CTSC,LGALSL,VOPP1,HSPA1B,STAT6,OLR1,RRAS,KIF16B,IDI1,VDR,RB1,SPOP,RASA1,NAB1,GNAI3,MFN1,BNIP3,PLBD1,UBXN4,EIF3J,KLK7,NCL,STAT1,CTSK,ATAD1,NECTIN4,HK2,APPL1,LAMP1,GLO1
RB_P130_DN.V1_UP	CUD	2.29E-05	0.000377692	0.951612	443		blood	PWAS	c6	0.951612	1	SEMA6B,GC,DCTPP1,SDF2L1,RACGAP1,RAD51D,PF4,BIRC5,SNTA1,COL11A2,SULT1B1,SELENOH,CRTAC1,CRLF1,DUSP13,VSIG2,RABEPK,STAT5B,HINT1,HMGA2,AURKA,TRAF4,ALK,CARD19,AURKB,TK1,LSM4,GREM2,MRAS,CCNB2,CDK1,NPPB,UBE2C,PDZK1,IER3,SNN,ATP2A3,EIF1B,MYG1,FGF10,STMN3,FST,KIF22,GFER,PIWIL1
REACTOME_ABACAVIR_ADME	CUD	0.0172207	0.0268315	0.520997	66	0.251983	blood	PWAS	c2	0.520997	1	ADH1A,GUK1,NT5C2,PCK1
REACTOME_ABACAVIR_METABOLISM	CUD	0.0172207	0.0268315	0.520997	66	0.251983	blood	PWAS	c2	0.520997	1	ADH1A,GUK1,NT5C2,PCK1
REACTOME_ABACAVIR_TRANSMEMBRANE_TRANSPORT	CUD	-0.029733	0.0293806	0.311541	56	0.304114	blood	PWAS	c2	0.311541	1	SLC22A16
REACTOME_ABC_TRANSPORTERS_IN_LIPID_HOMEOSTASIS	CUD	0.0195466	0.0256221	0.445536	84	0.789555	blood	PWAS	c2	0.445536	1	APOA1
REACTOME_ABERRANT_REGULATION_OF_MITOTIC_EXIT_IN_CANCER_DUE_TO_RB1_DEFECTS	CUD	0.0224707	0.0348042	0.518519	32	0.590991	blood	PWAS	c2	0.518519	1	UBE2E1,ANAPC10,ANAPC7,UBE2D1,UBE2C,RB1,UBE2S
REACTOME_ABERRANT_REGULATION_OF_MITOTIC_G1_S_TRANSITION_IN_CANCER_DUE_TO_RB1_DEFECTS	CUD	-0.00186019	0.0459314	0.967695	27	0.907588	blood	PWAS	c2	0.967695	1	CDKN1B,RB1,CDKN1A
REACTOME_ACETYLCHOLINE_NEUROTRANSMITTER_RELEASE_CYCLE	CUD	0.0520076	0.0270107	0.0541737	63	0.748169	blood	PWAS	c2	0.0541737	1	STX1A,CPLX1,RAB3A,VAMP2,SNAP25,PPFIA1
REACTOME_ACTIVATION_OF_ANTERIOR_HOX_GENES_IN_HINDBRAIN_DEVELOPMENT_DURING_EARLY_EMBRYOGENESIS	CUD	-0.0208723	0.0334685	0.532864	51	0.725396	blood	PWAS	c2	0.532864	1	H3C1,H2BC21,CREBBP,KMT2D,JUN,PAXIP1,YY1,RBBP5,H2AZ1,WDR5,CTCF,KMT2C,RBBP4,POLR2J,CNOT9,POLR2K
REACTOME_ACTIVATION_OF_ATR_IN_RESPONSE_TO_REPLICATION_STRESS	CUD	0.0368445	0.0532399	0.488908	16	0.658575	blood	PWAS	c2	0.488908	1	RPA2,CHEK1,MCM6,RAD1,ORC6,CDC25A
REACTOME_ACTIVATION_OF_CASPASES_THROUGH_APOPTOSOME_MEDIATED_CLEAVAGE	CUD	0.150055	0.0633888	0.0179228	16	0.148776	blood	PWAS	c2	0.0179228	1	CASP3,CYCS,APAF1
REACTOME_ACTIVATION_OF_KAINATE_RECEPTORS_UPON_GLUTAMATE_BINDING	CUD	-0.00643884	0.0318891	0.839984	43	0.824727	blood	PWAS	c2	0.839984	1	DLG3,GNG11,NCALD,GNGT2,PLCB1,DLG4
REACTOME_ACTIVATION_OF_NIMA_KINASES_NEK9_NEK6_NEK7	CUD	-0.00784908	0.0303698	0.796059	41	0.327912	blood	PWAS	c2	0.796059	1	PLK1,CCNB2,CDK1,NEK7,CCNB1
REACTOME_ACTIVATION_OF_PPARGC1A_PGC_1ALPHA_BY_PHOSPHORYLATION	CUD	0.012732	0.0516759	0.805387	19	0.792984	blood	PWAS	c2	0.805387	1	MAPK12,PPARGC1A,MAPK11,MAPK14
REACTOME_ACTIVATION_OF_RAC1	CUD	0.0430807	0.0246228	0.0801828	81	0.609115	blood	PWAS	c2	0.0801828	1	SLIT2,ROBO1,SOS1,PAK4,PAK3,PAK5,NCK1,PAK6,NCK2,RAC1
REACTOME_ACTIVATION_OF_RAC1_DOWNSTREAM_OF_NMDARS	CUD	-2.61E-05	0.000998279	0.979171	191	0.692088	blood	PWAS	c2	0.979171	1	CAMK1,ARHGEF7,CAMKK1,RAC1
REACTOME_ACTIVATION_OF_SMO	CUD	-2.44E-05	0.00099927	0.980479	89	0.581997	blood	PWAS	c2	0.980479	1	GAS1,KIF3A,CDON,IHH,BOC,SHH,DHH,GRK2,ARRB1
REACTOME_ACTIVATION_OF_THE_AP_1_FAMILY_OF_TRANSCRIPTION_FACTORS	CUD	0.0163115	0.0307841	0.596203	53	0.486932	blood	PWAS	c2	0.596203	1	MAPK8,MAPK3,MAPK10,MAPK9,JUN,MAPK11,MAPK14,MAPK1
REACTOME_ACTIVATION_OF_THE_MRNA_UPON_BINDING_OF_THE_CAP_BINDING_COMPLEX_AND_EIFS_AND_SUBSEQUENT_BINDING_TO_43S	CUD	0.0318924	0.025311	0.207662	49	0.199955	blood	PWAS	c2	0.207662	1	RPS3A,RPS7,RPS4X,RPS19,RPS10,EIF2S1,RPSA,RPS3,RPS5,EIF4A2,EIF4EBP1,EIF3J,EIF3G,EIF4A1,EIF4E,EIF4H,EIF4B,RPS27A
REACTOME_ACTIVATION_OF_THE_PHOTOTRANSDUCTION_CASCADE	CUD	-3.85E-05	0.000999752	0.969303	35	0.0513662	blood	PWAS	c2	0.969303	1	CSAG1,RHOC,RHOD,RHOB,RHOG,RHOA
REACTOME_ACTIVATION_OF_THE_PRE_REPLICATIVE_COMPLEX	CUD	0.0477676	0.0798428	0.549659	10	0.810919	blood	PWAS	c2	0.549659	1	RPA2,PRIM1,POLE2,MCM6,GMNN,POLE3,ORC6
REACTOME_ACTIVATION_OF_THE_TFAP2_AP_2_FAMILY_OF_TRANSCRIPTION_FACTORS	CUD	-0.0857291	0.0523185	0.101297	24	0.276957	blood	PWAS	c2	0.101297	1	CREBBP,YEATS4,WWOX
REACTOME_ACYL_CHAIN_REMODELLING_OF_PC	CUD	4.85E-06	0.000333199	0.988389	379		blood	PWAS	c2	0.988389	1	PLA2R1,PLA2G2A,PLA2G2E,PLA2G2D,PLAAT3,PLBD1,PLA2G10,PLA2G1B,PLA2G5,LPCAT2
REACTOME_ACYL_CHAIN_REMODELLING_OF_PE	CUD	6.85E-06	0.000333196	0.983594	386		blood	PWAS	c2	0.983594	1	PLA2R1,PLA2G2A,PLAAT4,PLA2G2E,PLAAT2,PLA2G2D,PLAAT3,PLBD1,PLA2G10,PLA2G1B,PLA2G5
REACTOME_ACYL_CHAIN_REMODELLING_OF_PG	CUD	6.76E-06	0.000333197	0.983807	378		blood	PWAS	c2	0.983807	1	PLA2R1,PLA2G2A,PLA2G2E,PLA2G2D,PLA2G10,PLA2G1B,PLA2G5
REACTOME_ACYL_CHAIN_REMODELLING_OF_PI	CUD	5.73E-06	0.000333197	0.986273	379		blood	PWAS	c2	0.986273	1	PLA2R1,PLA2G2A,PLA2G2E,PLA2G2D,PLAAT3,PLBD1,PLA2G10,PLA2G1B,PLA2G5
REACTOME_ACYL_CHAIN_REMODELLING_OF_PS	CUD	6.00E-06	0.000333198	0.985623	377		blood	PWAS	c2	0.985623	1	PLA2R1,PLA2G2A,PLA2G2E,PLA2G2D,PLAAT3,PLA2G10,PLA2G1B,PLA2G5,PLA1A
REACTOME_ADP_SIGNALLING_THROUGH_P2Y_PURINOCEPTOR_12	CUD	-0.0263783	0.0375778	0.4827	29	0.442767	blood	PWAS	c2	0.4827	1	GNG11,GNAI3,GNAI1,GNGT2
REACTOME_ADRENALINE_NORADRENALINE_INHIBITS_INSULIN_SECRETION	CUD	-0.0212466	0.0379677	0.575754	29	0.412253	blood	PWAS	c2	0.575754	1	GNG11,GNAI1,GNGT2
REACTOME_ADVANCED_GLYCOSYLATION_ENDPRODUCT_RECEPTOR_SIGNALING	CUD	1.75E-05	0.000706343	0.980253	226		blood	PWAS	c2	0.980253	1	AGER,MAPK3,SAA1,LGALS3,S100A12,PRKCSH,APP,HMGB1,CAPZA1,DDOST,MAPK1
REACTOME_ALPHA_DEFENSINS	CUD	6.87E-06	0.000998128	0.99451	204	0.143766	blood	PWAS	c2	0.99451	1	DEFA5,PRSS3,PRSS2,DEFA1,CD4
REACTOME_ALPHA_LINOLENIC_OMEGA3_AND_LINOLEIC_OMEGA6_ACID_METABOLISM	CUD	2.57E-06	0.000999754	0.997946	54	0.294959	blood	PWAS	c2	0.997946	1	ACAA1,ACOT8
REACTOME_AMINO_ACIDS_REGULATE_MTORC1	CUD	0.0454647	0.0335101	0.174861	49	0.0357346	blood	PWAS	c2	0.174861	1	SEC13,LAMTOR2,LAMTOR3,RRAGC
REACTOME_AMINO_ACID_TRANSPORT_ACROSS_THE_PLASMA_MEMBRANE	CUD	-0.0247221	0.0497938	0.619549	19	0.615061	blood	PWAS	c2	0.619549	1	SLC6A14,SLC3A2,SLC3A1
REACTOME_AMPK_INHIBITS_CHREBP_TRANSCRIPTIONAL_ACTIVATION_ACTIVITY	CUD	-0.0364794	0.0343508	0.288251	33	0.344813	blood	PWAS	c2	0.288251	1	ADIPOQ
REACTOME_ANCHORING_OF_THE_BASAL_BODY_TO_THE_PLASMA_MEMBRANE	CUD	-0.0580253	0.0374214	0.121	30	0.905055	blood	PWAS	c2	0.121	1	DYNLL1,DCTN2,MAPRE1,PLK1,RAB11A,CDK1,PPP2R1A,CETN2,YWHAE,NDE1,CSNK1D,TCTN2,PRKACA
REACTOME_ANTIGEN_PRESENTATION_FOLDING_ASSEMBLY_AND_PEPTIDE_LOADING_OF_CLASS_I_MHC	CUD	8.96E-06	0.000267134	0.973237	723		blood	PWAS	c2	0.973237	1	ERAP1,ERAP2,TAPBP,B2M,SEC13,CANX,BECN1,HSPA5,PDIA3
REACTOME_APOBEC3G_MEDIATED_RESISTANCE_TO_HIV_1_INFECTION	CUD	-0.172871	0.0824104	0.0359329	12	0.626427	blood	PWAS	c2	0.0359329	1	APOBEC3G,HMGA1,PSIP1,PPIA
REACTOME_APOPTOSIS_INDUCED_DNA_FRAGMENTATION	CUD	0.0373978	0.0423193	0.376856	29	0.105152	blood	PWAS	c2	0.376856	1	CASP3,KPNA1,HMGB1,KPNB1,H1-2
REACTOME_APOPTOTIC_FACTOR_MEDIATED_RESPONSE	CUD	0.0501131	0.0354411	0.157367	41	0.398228	blood	PWAS	c2	0.157367	1	DIABLO,CASP3,MAPK3,CYCS,C1QBP,APAF1,MAPK1
REACTOME_AQUAPORIN_MEDIATED_TRANSPORT	CUD	-0.0051435	0.0409261	0.899987	25	0.741404	blood	PWAS	c2	0.899987	1	GNAS,PRKAR1B,GNG11,RAB11A,AQP4,PRKAR2A,GNGT2,PRKACA
REACTOME_ARACHIDONIC_ACID_METABOLISM	CUD	1.68E-05	0.000407972	0.967072	399		blood	PWAS	c2	0.967072	1	HPGDS,DPEP2,PTGR1,AKR1C3,DPEP1,CBR1,HPGD,PTGES3,PTGDS,PTGR2,FAAH2,PON1,GPX1,ALOX15B,LTA4H,TBXAS1,PTGES2,MAPKAPK2,GPX2,PTGS2
REACTOME_ARMS_MEDIATED_ACTIVATION	CUD	-0.0354836	0.056176	0.527615	11	0.638086	blood	PWAS	c2	0.527615	1	NGF,YWHAB,BRAF,NTRK1,CRK
REACTOME_ASPARTATE_AND_ASPARAGINE_METABOLISM	CUD	-2.38E-05	0.000998917	0.980998	108	0.890421	blood	PWAS	c2	0.980998	1	FOLH1,NAALAD2,GOT1,ASPA
REACTOME_ASSEMBLY_AND_CELL_SURFACE_PRESENTATION_OF_NMDA_RECEPTORS	CUD	4.57E-05	0.000706538	0.948478	147		blood	PWAS	c2	0.948478	1	CAMK2D,NEFL,CAMK2A,DLG3,LIN7C,LIN7A,ACTN2,LIN7B,CASK,DLG2,CAMK2B,DLG4
REACTOME_ASSEMBLY_OF_ACTIVE_LPL_AND_LIPC_LIPASE_COMPLEXES	CUD	-0.000104445	0.00099847	0.916689	147	0.499289	blood	PWAS	c2	0.916689	1	APOA5,ANGPTL3,FURIN,APOA4,MBTPS1,ANGPTL8,APOC2,ANGPTL4
REACTOME_ASSEMBLY_OF_THE_ORC_COMPLEX_AT_THE_ORIGIN_OF_REPLICATION	CUD	-0.0262558	0.0471841	0.577899	29	0.650717	blood	PWAS	c2	0.577899	1	H3C1,H2BC21,KPNA1,H2AZ1,ORC6,KPNA6,KPNB1
REACTOME_ATF6_ATF6_ALPHA_ACTIVATES_CHAPERONES	CUD	-6.84E-06	0.000706453	0.99228	205		blood	PWAS	c2	0.99228	1	ATF6,HSP90B1,HSPA5,DDIT3,MBTPS1
REACTOME_ATF6_ATF6_ALPHA_ACTIVATES_CHAPERONE_GENES	CUD	-7.92E-06	0.000706446	0.991058	208		blood	PWAS	c2	0.991058	1	ATF6,HSP90B1,HSPA5,DDIT3
REACTOME_ATTACHMENT_AND_ENTRY	CUD	1.63E-05	0.000353314	0.963125	456		blood	PWAS	c2	0.963125	1	HSPG2,NRP1,CTSL,AGRN,GPC5,GPC1,HAVCR1,GPC3,FURIN,GPC2,SDC3,GPC6,GPC4,ACE2
REACTOME_ATTACHMENT_OF_GPI_ANCHOR_TO_UPAR	CUD	0.0419143	0.0377904	0.267376	46	0.298338	blood	PWAS	c2	0.267376	1	PLAUR
REACTOME_AURKA_ACTIVATION_BY_TPX2	CUD	-0.0496421	0.0405319	0.220663	29	0.821388	blood	PWAS	c2	0.220663	1	PLK1,CETN2,DYNLL1,DCTN2,MAPRE1,AURKA,CDK1,PPP2R1A,YWHAE,NDE1,CSNK1D,PRKACA
REACTOME_AZATHIOPRINE_ADME	CUD	-8.60E-06	0.000446955	0.984652	288		blood	PWAS	c2	0.984652	1	GSTM1,GSTA1,IMPDH1,GUK1,VAV3,TPMT,IMPDH2,NME2,VAV1,XDH,NME1,GMPS,RAC1,HPRT1
REACTOME_A_TETRASACCHARIDE_LINKER_SEQUENCE_IS_REQUIRED_FOR_GAG_SYNTHESIS	CUD	2.43E-05	0.000706101	0.972554	304		blood	PWAS	c2	0.972554	1	B4GALT7,BGN,HSPG2,NCAN,BCAN,AGRN,B3GALT6,GPC5,GPC1,GPC3,GPC2,SDC3,CSPG4,GPC6,VCAN,GPC4
REACTOME_BASE_EXCISION_REPAIR_AP_SITE_FORMATION	CUD	0.048826	0.0772486	0.527345	13	0.40941	blood	PWAS	c2	0.527345	1	H2BC21,MUTYH,TINF2,H2AZ1,TERF1,MPG
REACTOME_BETA_CATENIN_PHOSPHORYLATION_CASCADE	CUD	1.74E-05	0.000706615	0.98033	161		blood	PWAS	c2	0.98033	1	CTNNB1,PPP2R5A,PPP2R1A
REACTOME_BETA_OXIDATION_OF_BUTANOYL_COA_TO_ACETYL_COA	CUD	0.0186586	0.0403604	0.643866	28	0.587468	blood	PWAS	c2	0.643866	1	HADH,ECHS1,ACADS
REACTOME_BETA_OXIDATION_OF_DECANOYL_COA_TO_OCTANOYL_COA_COA	CUD	0.0481342	0.0528127	0.362078	15	0.931464	blood	PWAS	c2	0.362078	1	HADH,ECHS1,ACADM
REACTOME_BETA_OXIDATION_OF_HEXANOYL_COA_TO_BUTANOYL_COA	CUD	0.0186586	0.0403604	0.643866	28	0.587468	blood	PWAS	c2	0.643866	1	HADH,ECHS1,ACADS
REACTOME_BETA_OXIDATION_OF_OCTANOYL_COA_TO_HEXANOYL_COA	CUD	0.0481342	0.0528127	0.362078	15	0.931464	blood	PWAS	c2	0.362078	1	HADH,ECHS1,ACADM
REACTOME_BETA_OXIDATION_OF_PRISTANOYL_COA	CUD	-3.38E-05	0.0009995	0.973023	68	0.627368	blood	PWAS	c2	0.973023	1	CROT,CRAT,ACOT8
REACTOME_BETA_OXIDATION_OF_VERY_LONG_CHAIN_FATTY_ACIDS	CUD	-2.67E-06	0.000577174	0.996309	124		blood	PWAS	c2	0.996309	1	ACAA1,DECR2,ECI2,ACOT8,MLYCD
REACTOME_BH3_ONLY_PROTEINS_ASSOCIATE_WITH_AND_INACTIVATE_ANTI_APOPTOTIC_BCL_2_MEMBERS	CUD	0.0184821	0.0375816	0.622871	33	0.374182	blood	PWAS	c2	0.622871	1	STAT3,BCL2L11,BCL2L1,BID,BAD
REACTOME_BILE_ACID_AND_BILE_SALT_METABOLISM	CUD	-6.60E-06	0.000577069	0.990872	149		blood	PWAS	c2	0.990872	1	AKR1C3,NCOA2,AKR1C4,STARD5,AKR1D1,ALB,FABP6,NR1H4,ACOT8,AKR1C1,OSBPL9,SLC27A2
REACTOME_BIOSYNTHESIS_OF_EPA_DERIVED_SPMS	CUD	0.0970166	0.0651935	0.136716	14	0.43522	blood	PWAS	c2	0.136716	1	HPGD,LTA4H,PTGS2
REACTOME_BIOSYNTHESIS_OF_THE_N_GLYCAN_PRECURSOR_DOLICHOL_LIPID_LINKED_OLIGOSACCHARIDE_LLO_AND_TRANSFER_TO_A_NASCENT_PROTEIN	CUD	-2.80E-05	0.000705897	0.968314	357		blood	PWAS	c2	0.968314	1	ST3GAL6,CTSA,ST3GAL1,NANP,PMM1,NAGK,ST3GAL5,PMM2,ST8SIA4,ST6GALNAC2,NEU1,GLB1,ST8SIA2,ST8SIA3,GNPNAT1,GMDS,ST6GALNAC6,NPL,ST8SIA6,ST6GALNAC1,NANS,UAP1,GFUS,MVD,ST6GALNAC3,ST6GALNAC5
REACTOME_BLOOD_GROUP_SYSTEMS_BIOSYNTHESIS	CUD	-6.23E-06	0.000377665	0.986848	571		blood	PWAS	c2	0.986848	1	ST3GAL6,FUT5,FUT10,B3GALT2,FUT3,ST6GALNAC6,FUT9,FUT2,B3GALT1
REACTOME_BMAL1_CLOCK_NPAS2_ACTIVATES_CIRCADIAN_GENE_EXPRESSION	CUD	2.07E-05	0.000706658	0.97661	116		blood	PWAS	c2	0.97661	1	NCOA2,CREBBP,F7,SERPINE1,PPARA,MED1
REACTOME_BRANCHED_CHAIN_AMINO_ACID_CATABOLISM	CUD	-1.07E-05	0.000999614	0.991447	53	0.108524	blood	PWAS	c2	0.991447	1	ECHS1,IVD,DLD,ACAT1,HIBADH,HIBCH,ALDH6A1,ACADSB,ACAD8,BCAT2
REACTOME_BUTYRATE_RESPONSE_FACTOR_1_BRF1_BINDS_AND_DESTABILIZES_MRNA	CUD	0.00220668	0.0308091	0.942901	43	0.816939	blood	PWAS	c2	0.942901	1	EXOSC3,DCP1A,EXOSC1,YWHAB,EXOSC8,MAPKAPK2,AKT1
REACTOME_BUTYROPHILIN_BTN_FAMILY_INTERACTIONS	CUD	2.96E-06	0.000353324	0.993309	370		blood	PWAS	c2	0.993309	1	CD209,BTN3A3,BTNL8,BTNL9,BTN3A1,XDH,BTN2A1
REACTOME_B_WICH_COMPLEX_POSITIVELY_REGULATES_RRNA_EXPRESSION	CUD	0.0319534	0.0325625	0.326447	42	0.223678	blood	PWAS	c2	0.326447	1	H3C1,TBP,H2BC21,POLR1C,H2AZ1,POLR2K
REACTOME_CA2_ACTIVATED_K_CHANNELS	CUD	0.0029031	0.0276743	0.916453	57	0.840319	blood	PWAS	c2	0.916453	1	KCNMB3,KCNN1
REACTOME_CALCINEURIN_ACTIVATES_NFAT	CUD	0.0290828	0.0451445	0.519435	27	0.416039	blood	PWAS	c2	0.519435	1	PPP3R1,NFATC1,PPIA
REACTOME_CAMK_IV_MEDIATED_PHOSPHORYLATION_OF_CREB	CUD	-0.0343533	0.02841	0.226588	66	0.355612	blood	PWAS	c2	0.226588	1	CAMK2D,CAMK2A,KPNA2,CAMK4,CAMK2B,CAMKK1
REACTOME_CARDIAC_CONDUCTION	CUD	-0.0103871	0.0156218	0.506107	173	0.331021	blood	PWAS	c2	0.506107	1	CAMK2D,SCN2B,CAMK2A,ATP1B1,CASQ1,STIM1,ATP1B2,KCNIP3,SCN4B,KCNIP1,ATP1B3,FGF12,CASQ2,KCNE3,CES1,KCNE5,SRI,TBX5,ATP2A3,FKBP1B,CLIC2,KCNIP4,ASPH,NPPA,CAMK2B,AHCYL1,PRKACA
REACTOME_CA_DEPENDENT_EVENTS	CUD	-0.0304638	0.0269741	0.258741	77	0.206786	blood	PWAS	c2	0.258741	1	CAMK2D,CAMK2A,KPNA2,PRKCA,PRKCG,PRKAR1B,PRKAR2A,CAMK4,PDE1A,CAMK2B,CAMKK1,GRK2,MAPK1,PRKACA
REACTOME_CELLULAR_RESPONSE_TO_STARVATION	CUD	0.0316453	0.0208513	0.129099	86	0.0578465	blood	PWAS	c2	0.129099	1	RPS3A,SEC13,RPS7,RPS4X,RPS19,LAMTOR2,LAMTOR3,RPS10,CEBPB,RRAGC,RPL30,CEBPG,EIF2S1,RPSA,RPS3,RPS5,RPLP2,EIF2AK4,DDIT3,RPL12,RPS27A
REACTOME_CHK1_CHK2_CDS1_MEDIATED_INACTIVATION_OF_CYCLIN_B_CDK1_COMPLEX	CUD	0.0033157	0.0393768	0.932894	25	0.914947	blood	PWAS	c2	0.932894	1	CHEK1,YWHAB,CDK1,YWHAE,YWHAQ,CCNB1,CHEK2,YWHAZ
REACTOME_CHL1_INTERACTIONS	CUD	-0.00451804	0.0240441	0.85095	85	0.902151	blood	PWAS	c2	0.85095	1	CHL1,NRP1,ITGA2,HSPA8
REACTOME_CHOLESTEROL_BIOSYNTHESIS	CUD	-0.00111436	0.0224829	0.960469	76	0.824281	blood	PWAS	c2	0.960469	1	HSD17B7,ACAT2,PMVK,IDI2,IDI1,NSDHL,MVK,MVD,HMGCS1,HMGCR,GGPS1
REACTOME_CHOLINE_CATABOLISM	CUD	0.0674504	0.0480273	0.160194	29	0.785018	blood	PWAS	c2	0.160194	1	BHMT2
REACTOME_CHONDROITIN_SULFATE_BIOSYNTHESIS	CUD	-0.0155781	0.0161572	0.334968	165	0.130357	blood	PWAS	c2	0.334968	1	BGN,NCAN,CHST11,CHST15,BCAN,CHST12,CHST3,CSGALNACT2,CSPG4,CHST9,VCAN
REACTOME_CHONDROITIN_SULFATE_DERMATAN_SULFATE_METABOLISM	CUD	9.18E-06	0.000446707	0.983607	516		blood	PWAS	c2	0.983607	1	IDUA,B4GALT7,BGN,HSPG2,HYAL1,UST,HEXB,NCAN,CHST11,CHST15,BCAN,ARSB,AGRN,B3GALT6,GPC5,IDS,GPC1,CHST12,GPC3,CHST14,SDC3,CHST3,CSGALNACT2,CSPG4,CHST9,GPC6,VCAN,GPC2,GPC4
REACTOME_CHROMATIN_MODIFYING_ENZYMES	CUD	5.31E-06	0.000706563	0.994006	165		blood	PWAS	c2	0.994006	1	H3C1,EHMT2,ING4,NCOA2,DPY30,SGF29,H2BC21,CREBBP,HDAC2,DOT1L,TAF10,KMT5C,HAT1,YEATS4,SMYD2,HMG20B,KMT2D,JMJD6,ARID1A,RBBP5,BRPF1,SMARCC1,H2AZ1,WDR5,SUDS3,KMT2C,RBBP4,SAP18,BRD1,HDAC8,SAP30,ASH1L,JAK2,PRMT3,SETD2,PBRM1
REACTOME_CHYLOMICRON_ASSEMBLY	CUD	-2.14E-05	0.000997954	0.98289	216	0.838498	blood	PWAS	c2	0.98289	1	APOB,APOA2,APOA1,APOC3,APOE,APOA4,APOC2,P4HB
REACTOME_CHYLOMICRON_CLEARANCE	CUD	-0.0130085	0.0267888	0.627255	54	0.748323	blood	PWAS	c2	0.627255	1	APOB,APOE,LDLRAP1,LDLR
REACTOME_CHYLOMICRON_REMODELING	CUD	-5.50E-05	0.000706148	0.937943	258		blood	PWAS	c2	0.937943	1	APOB,APOA5,APOA2,APOA1,APOC3,APOE,APOA4,APOC2
REACTOME_CLASS_I_PEROXISOMAL_MEMBRANE_PROTEIN_IMPORT	CUD	0.0692578	0.0420694	0.0997072	25	0.889946	blood	PWAS	c2	0.0997072	1	PEX14,FIS1,PEX26,ATAD1
REACTOME_CLEC7A_DECTIN_1_INDUCES_NFAT_ACTIVATION	CUD	0.0335421	0.0445773	0.451782	28	0.461294	blood	PWAS	c2	0.451782	1	PPP3R1,NFATC1,AHCYL1
REACTOME_CLEC7A_INFLAMMASOME_PATHWAY	CUD	0.00690343	0.0373604	0.853402	27	0.257105	blood	PWAS	c2	0.853402	1	IL1B,CASP8
REACTOME_COBALAMIN_CBL_METABOLISM	CUD	9.87E-06	0.000999727	0.992123	37	0.987507	blood	PWAS	c2	0.992123	1	MMAB
REACTOME_COMPLEX_I_BIOGENESIS	CUD	-1.11E-05	0.000446904	0.980262	395		blood	PWAS	c2	0.980262	1	NDUFS4,NDUFB4,NDUFA5,NDUFB11,NDUFV2,NDUFB8
REACTOME_CONDENSATION_OF_PROPHASE_CHROMOSOMES	CUD	0.0348581	0.0430942	0.418583	27	0.754797	blood	PWAS	c2	0.418583	1	H3C1,PLK1,H2BC21,SET,CDK1,H2AZ1,CCNB1,RB1
REACTOME_CONVERSION_FROM_APC_C_CDC20_TO_APC_C_CDH1_IN_LATE_ANAPHASE	CUD	0.0270592	0.0348962	0.438092	31	0.631446	blood	PWAS	c2	0.438092	1	UBE2E1,ANAPC10,ANAPC7,UBE2D1,UBE2C,UBE2S
REACTOME_COOPERATION_OF_PREFOLDIN_AND_TRIC_CCT_IN_ACTIN_AND_TUBULIN_FOLDING	CUD	-0.0498306	0.0311207	0.109332	57	0.662663	blood	PWAS	c2	0.109332	1	VBP1,PFDN5,CCT5,CCT7,PFDN2,PFDN1,TCP1,CCT8
REACTOME_COPI_DEPENDENT_GOLGI_TO_ER_RETROGRADE_TRAFFIC	CUD	4.19E-05	0.000576799	0.94211	231		blood	PWAS	c2	0.94211	1	TMED10,RACGAP1,NSF,KIF3A,NAPB,COPE,ARF1,TMED2,KIF16B,ARFGAP1,KLC1,ARF4,NAPA,ARF5,STX18,ARF3,KIF22,RAB1A,RAB1B,NAPG,ARFGAP2,KIF23
REACTOME_COPI_INDEPENDENT_GOLGI_TO_ER_RETROGRADE_TRAFFIC	CUD	0.00204138	0.0396572	0.958946	35	0.368802	blood	PWAS	c2	0.958946	1	DYNLL1,DCTN2,GALNT1,RAB6B,DCTN6,RAB18,PAFAH1B3,GALNT2,DYNLL2,CAPZA1,PAFAH1B2
REACTOME_COPI_MEDIATED_ANTEROGRADE_TRANSPORT	CUD	-1.15E-05	0.000577012	0.984118	190		blood	PWAS	c2	0.984118	1	CD59,TMED10,NSF,CD55,COG8,NAPB,DYNLL1,FOLR1,DCTN2,SPTAN1,COPE,ARF1,TMED2,RAB1A,GOSR1,GOSR2,ANK2,ARFGAP1,ARF4,USO1,DCTN6,NAPA,ARF5,BET1L,ARF3,INS,DYNLL2,RAB1B,NAPG,CAPZA1,ARFGAP2
REACTOME_CREATINE_METABOLISM	CUD	-0.00212016	0.0409302	0.958688	33	0.619595	blood	PWAS	c2	0.958688	1	CKMT1A,CKMT2,GATM,CKB
REACTOME_CREB1_PHOSPHORYLATION_THROUGH_NMDA_RECEPTOR_MEDIATED_ACTIVATION_OF_RAS_SIGNALING	CUD	1.10E-05	0.000446933	0.980284	326		blood	PWAS	c2	0.980284	1	CAMK2D,NEFL,RPS6KA1,CAMK2A,RPS6KA6,MAPK3,CAMK2B,DLG2,DLG3,ACTN2,HRAS,RPS6KA3,DLG4,PDPK1,MAPK1,NRAS
REACTOME_CREB1_PHOSPHORYLATION_THROUGH_THE_ACTIVATION_OF_CAMKII_CAMKK_CAMKIV_CASCASDE	CUD	-0.0346552	0.0282218	0.219462	68	0.337911	blood	PWAS	c2	0.219462	1	KPNA2,CAMK4,CAMK2B,CAMKK1
REACTOME_CREB3_FACTORS_ACTIVATE_GENES	CUD	-4.00E-05	0.000999265	0.968094	85	0.820337	blood	PWAS	c2	0.968094	1	CREB3L4,CREB3L1,MBTPS1,CREB3L2
REACTOME_CREB_PHOSPHORYLATION	CUD	1.23E-05	0.000998057	0.99017	225	0.418778	blood	PWAS	c2	0.99017	1	RPS6KA1,MAPKAPK2,RPS6KA3
REACTOME_CRISTAE_FORMATION	CUD	-1.17E-05	0.000377732	0.975352	340		blood	PWAS	c2	0.975352	1	MICOS10,DNAJC11,MTX2,ATP5F1B,ATP5MF,HSPA9,ATP5PF,ATP5PO
REACTOME_CRMPS_IN_SEMA3A_SIGNALING	CUD	-0.0237203	0.0253016	0.348502	80	0.901843	blood	PWAS	c2	0.348502	1	PLXNA1,PLXNA4,NRP1,DPYSL3,DPYSL2,CRMP1,SEMA3A,DPYSL5,FYN
REACTOME_CROSS_PRESENTATION_OF_PARTICULATE_EXOGENOUS_ANTIGENS_PHAGOSOMES	CUD	-2.67E-05	0.000998445	0.978699	141	0.253181	blood	PWAS	c2	0.978699	1	CD36,ITGB5,NCF2,NCF4,NCF1
REACTOME_CS_DS_DEGRADATION	CUD	-6.64E-06	0.000576861	0.990818	229		blood	PWAS	c2	0.990818	1	IDUA,BGN,HYAL1,HEXB,NCAN,BCAN,ARSB,IDS,CSPG4,VCAN
REACTOME_CYCLIN_A_B1_B2_ASSOCIATED_EVENTS_DURING_G2_M_TRANSITION	CUD	0.00634671	0.0284891	0.823709	53	0.653385	blood	PWAS	c2	0.823709	1	FOXM1,PLK1,CDC25B,CCNA1,CCNH,CCNB2,CDK1,PPP2R1A,CCNA2,CCNB1,LCMT1,CDC25A
REACTOME_CYTOCHROME_C_MEDIATED_APOPTOTIC_RESPONSE	CUD	0.061146	0.0379787	0.107396	34	0.24958	blood	PWAS	c2	0.107396	1	DIABLO,CASP3,MAPK3,CYCS,APAF1,MAPK1
REACTOME_CYTOSOLIC_SULFONATION_OF_SMALL_MOLECULES	CUD	9.46E-06	0.000706458	0.98931	195		blood	PWAS	c2	0.98931	1	TPST1,BPNT2,TPST2,SULT2A1,SULT1A3,SULT1B1,PAPSS1,PODXL2,SULT2B1,SULT1C2,SULT1E1,SULT4A1,ABHD14B,BPNT1
REACTOME_CYTOSOLIC_TRNA_AMINOACYLATION	CUD	-4.39E-05	0.000999196	0.964919	76	0.193545	blood	PWAS	c2	0.964919	1	VARS1,WARS1,YARS1,SARS1,KARS1,AIMP1,IARS1,DARS1,AARS1,TARS1,HARS1
REACTOME_DAG_AND_IP3_SIGNALING	CUD	-0.0375505	0.0255759	0.14205	88	0.686367	blood	PWAS	c2	0.14205	1	CAMK2D,CAMK2A,PLCG1,KPNA2,PRKCA,PRKCG,PRKAR1B,PRKAR2A,CAMK4,PDE1A,CAMK2B,AHCYL1,GRK2,CAMKK1,PRKACA
REACTOME_DARPP_32_EVENTS	CUD	-0.0397094	0.0461478	0.389523	30	0.939119	blood	PWAS	c2	0.389523	1	PDE4D,PPP3R1,PDE4A,PRKAR1B,PPP2R1A,PRKACA,PRKAR2A
REACTOME_DEADENYLATION_DEPENDENT_MRNA_DECAY	CUD	-8.59E-06	0.000998452	0.993133	161	0.985164	blood	PWAS	c2	0.993133	1	EDC4,EXOSC3,NT5C3B,DCP1A,LSM1,EXOSC1,LSM4,EXOSC8,EIF4A2,DCP1B,PAIP1,CNOT9,DDX6,EIF4A1,EIF4E,EIF4B,CNOT1
REACTOME_DEFECTIVE_B4GALT1_CAUSES_B4GALT1_CDG_CDG_2D	CUD	-3.02E-05	0.000998799	0.975897	155	0.42491	blood	PWAS	c2	0.975897	1	B4GALT1,FMOD,OMD,LUM,OGN,ACAN,KERA
REACTOME_DEFECTIVE_B4GALT7_CAUSES_EDS_PROGEROID_TYPE	CUD	2.50E-05	0.000706099	0.971812	305		blood	PWAS	c2	0.971812	1	B4GALT7,BGN,HSPG2,NCAN,BCAN,AGRN,GPC5,GPC1,GPC3,GPC2,SDC3,CSPG4,GPC6,VCAN,GPC4
REACTOME_DEFECTIVE_CHST14_CAUSES_EDS_MUSCULOCONTRACTURAL_TYPE	CUD	-0.040725	0.0256238	0.111982	78	0.339319	blood	PWAS	c2	0.111982	1	BGN,NCAN,BCAN,CHST14,VCAN,CSPG4
REACTOME_DEFECTIVE_CHST3_CAUSES_SEDCJD	CUD	-0.0415083	0.0254298	0.102622	79	0.331237	blood	PWAS	c2	0.102622	1	BGN,NCAN,BCAN,VCAN,CHST3,CSPG4
REACTOME_DEFECTIVE_CHST6_CAUSES_MCDC1	CUD	-5.22E-05	0.000999064	0.958345	131	0.320106	blood	PWAS	c2	0.958345	1	FMOD,OMD,LUM,OGN,ACAN,CHST6,KERA
REACTOME_DEFECTIVE_CHSY1_CAUSES_TPBS	CUD	-0.0369813	0.0255104	0.147154	79	0.255155	blood	PWAS	c2	0.147154	1	BGN,NCAN,BCAN,VCAN,CSPG4
REACTOME_DEFECTIVE_EXT2_CAUSES_EXOSTOSES_2	CUD	3.80E-05	0.000706361	0.957082	232		blood	PWAS	c2	0.957082	1	HSPG2,AGRN,GPC5,GPC1,GPC3,GPC2,SDC3,GPC6,GPC4
REACTOME_DEFECTIVE_RIPK1_MEDIATED_REGULATED_NECROSIS	CUD	2.75E-05	0.000999295	0.978053	86	0.223461	blood	PWAS	c2	0.978053	1	FADD,CASP8,TRADD
REACTOME_DEFECTIVE_ST3GAL3_CAUSES_MCT12_AND_EIEE15	CUD	-6.09E-05	0.000999065	0.951398	132	0.3388	blood	PWAS	c2	0.951398	1	FMOD,OMD,LUM,OGN,ACAN,KERA
REACTOME_DEGRADATION_OF_CYSTEINE_AND_HOMOCYSTEINE	CUD	3.79E-05	0.00044697	0.932503	333		blood	PWAS	c2	0.932503	1	TST,MPST,SUOX,ETHE1,TSTD1
REACTOME_DEPOLYMERISATION_OF_THE_NUCLEAR_LAMINA	CUD	0.0427859	0.0562106	0.446555	15	0.583798	blood	PWAS	c2	0.446555	1	PRKCB,CDK1,PRKCA,CCNB1,LMNB1,CNEP1R1,TMPO
REACTOME_DERMATAN_SULFATE_BIOSYNTHESIS	CUD	-0.0654052	0.0235842	0.00554969	97	0.387458	blood	PWAS	c2	0.00554969	1	BGN,UST,NCAN,BCAN,CHST14,VCAN,CSPG4
REACTOME_DEX_H_BOX_HELICASES_ACTIVATE_TYPE_I_IFN_AND_INFLAMMATORY_CYTOKINES_PRODUCTION	CUD	0.0398117	0.0545446	0.465455	20	0.473524	blood	PWAS	c2	0.465455	1	DHX9
REACTOME_DIGESTION_OF_DIETARY_LIPID	CUD	-8.85E-06	0.000446853	0.984197	391		blood	PWAS	c2	0.984197	1	CEL,PNLIP,PNLIPRP1,PNLIPRP2,CLPS
REACTOME_DISEASES_ASSOCIATED_WITH_GLYCOSAMINOGLYCAN_METABOLISM	CUD	-7.47E-06	0.000499413	0.988061	478		blood	PWAS	c2	0.988061	1	B4GALT7,B4GALT1,BGN,HSPG2,FMOD,HEXB,NCAN,OMD,LUM,BCAN,AGRN,B3GALT6,GPC5,GPC1,OGN,GPC3,ACAN,CHST14,GPC2,VCAN,SDC3,CHST3,CHST6,CSPG4,GPC6,KERA,GPC4
REACTOME_DISEASES_ASSOCIATED_WITH_GLYCOSYLATION_PRECURSOR_BIOSYNTHESIS	CUD	0.0242721	0.0425695	0.568559	30	0.62827	blood	PWAS	c2	0.568559	1	PGM1,PMM2,GALE,GALK1
REACTOME_DISEASES_ASSOCIATED_WITH_N_GLYCOSYLATION_OF_PROTEINS	CUD	0.00707164	0.0262684	0.787771	72	0.671558	blood	PWAS	c2	0.787771	1	CTSA,B4GALT1,NEU1,GLB1,MAN1B1,MGAT2
REACTOME_DISEASES_OF_DNA_REPAIR	CUD	0.0236119	0.0255125	0.354704	61	0.565572	blood	PWAS	c2	0.354704	1	MRE11,RAD51D,RPA2,RAD51,MUTYH,TOPBP1,RMI1,BARD1,MSH2,RAD1,PMS2
REACTOME_DISEASES_OF_MISMATCH_REPAIR_MMR	CUD	0.117673	0.0724649	0.104404	11	0.431157	blood	PWAS	c2	0.104404	1	MSH2,PMS2
REACTOME_DISEASES_OF_MITOTIC_CELL_CYCLE	CUD	0.0161859	0.0319463	0.612394	40	0.800767	blood	PWAS	c2	0.612394	1	UBE2E1,ANAPC10,ANAPC7,UBE2D1,CDKN1B,UBE2C,RB1,CDKN1A,UBE2S
REACTOME_DISINHIBITION_OF_SNARE_FORMATION	CUD	0.11368	0.0757705	0.133533	18	0.861374	blood	PWAS	c2	0.133533	1	PRKCG,PRKCB,PRKCA,STX4
REACTOME_DNA_DAMAGE_REVERSAL	CUD	0.038862	0.0417168	0.351561	31	0.688768	blood	PWAS	c2	0.351561	1	ASCC1,ALKBH3,ALKBH2
REACTOME_DNA_METHYLATION	CUD	0.0607145	0.0778309	0.435343	14	0.378961	blood	PWAS	c2	0.435343	1	H3C1,H2BC21,H2AZ1,DNMT3L
REACTOME_DNA_STRAND_ELONGATION	CUD	0.0171567	0.086065	0.841992	10	0.771892	blood	PWAS	c2	0.841992	1	RPA2,FEN1,PRIM1,MCM6,PCNA,POLD4
REACTOME_DOPAMINE_CLEARANCE_FROM_THE_SYNAPTIC_CLEFT	CUD	0.0624277	0.0450422	0.165752	12	0.706452	blood	PWAS	c2	0.165752	1	COMT
REACTOME_DOPAMINE_NEUROTRANSMITTER_RELEASE_CYCLE	CUD	0.0437563	0.0258668	0.0907227	69	0.27014	blood	PWAS	c2	0.0907227	1	STX1A,CPLX1,RAB3A,VAMP2,SYN3,CASK,LIN7C,SNAP25,LIN7A,LIN7B,PPFIA1
REACTOME_E2F_ENABLED_INHIBITION_OF_PRE_REPLICATION_COMPLEX_FORMATION	CUD	-0.0168875	0.0638089	0.791274	10	0.967122	blood	PWAS	c2	0.791274	1	CDK1,CCNB1,ORC6
REACTOME_E2F_MEDIATED_REGULATION_OF_DNA_REPLICATION	CUD	-0.0386071	0.0412406	0.349199	24	0.792293	blood	PWAS	c2	0.349199	1	PRIM1,CDK1,PPP2R1A,CCNB1,RB1,ORC6
REACTOME_EARLY_PHASE_OF_HIV_LIFE_CYCLE	CUD	-0.0718563	0.0480137	0.134503	24	0.752982	blood	PWAS	c2	0.134503	1	XRCC4,FEN1,KPNA1,HMGA1,PSIP1,CD4,PPIA,XRCC6
REACTOME_EARLY_SARS_COV_2_INFECTION_EVENTS	CUD	2.69E-05	0.000353307	0.939251	466		blood	PWAS	c2	0.939251	1	HSPG2,NRP1,CTSL,CHMP2B,AGRN,GPC5,GPC1,HAVCR1,CHMP3,GPC3,FURIN,SDC3,VHL,BECN1,MAP1LC3B,RB1,CHMP2A,GPC6,GPC2,GPC4,ACE2
REACTOME_EFFECTS_OF_PIP2_HYDROLYSIS	CUD	0.144471	0.0684385	0.0347757	13	0.513357	blood	PWAS	c2	0.0347757	1	DGKB,ABHD12,PRKCQ
REACTOME_ELEVATION_OF_CYTOSOLIC_CA2_LEVELS	CUD	0.0487254	0.0353466	0.168048	33	0.613518	blood	PWAS	c2	0.168048	1	STIM1,P2RX6
REACTOME_ENDOSOMAL_VACUOLAR_PATHWAY	CUD	5.66E-06	0.00040799	0.988926	256		blood	PWAS	c2	0.988926	1	CTSV,B2M,CTSL,CTSS
REACTOME_ENERGY_DEPENDENT_REGULATION_OF_MTOR_BY_LKB1_AMPK	CUD	0.10291	0.0471949	0.0292187	23	0.135769	blood	PWAS	c2	0.0292187	1	LAMTOR2,LAMTOR3,RRAGC,CAB39
REACTOME_ENOS_ACTIVATION	CUD	2.19E-05	0.000706678	0.975241	164		blood	PWAS	c2	0.975241	1	DDAH1,SPR,CYGB,AKT1
REACTOME_EPIGENETIC_REGULATION_OF_GENE_EXPRESSION	CUD	0.00457591	0.0261899	0.8613	63	0.599526	blood	PWAS	c2	0.8613	1	H3C1,EHMT2,TBP,H2BC21,SUDS3,HDAC2,POLR1C,CCNH,H2AZ1,JARID2,RBBP4,CBX3,SAP18,DNMT3L,SAP30,POLR2K
REACTOME_ERCC6_CSB_AND_EHMT2_G9A_POSITIVELY_REGULATE_RRNA_EXPRESSION	CUD	0.00323852	0.0359945	0.928309	38	0.505071	blood	PWAS	c2	0.928309	1	H3C1,EHMT2,H2BC21,HDAC2,RBBP4,H2AZ1,CBX3
REACTOME_ERKS_ARE_INACTIVATED	CUD	-0.000113803	0.0386324	0.99765	26	0.275972	blood	PWAS	c2	0.99765	1	MAPK3,PPP2R1A,DUSP6,DUSP4,DUSP3,MAPK1
REACTOME_ERK_MAPK_TARGETS	CUD	-1.05E-05	0.000499778	0.983165	220		blood	PWAS	c2	0.983165	1	RPS6KA1,MAPK3,PPP2R1A,DUSP6,DUSP4,RPS6KA3,MAPK11,DUSP3,MEF2C,MAPK14,MAPK1,ELK1
REACTOME_ESTROGEN_BIOSYNTHESIS	CUD	-0.00235542	0.0876284	0.978556	11	0.89063	blood	PWAS	c2	0.978556	1	HSD17B11,HSD17B14,HSD17B1
REACTOME_ETHANOL_OXIDATION	CUD	-0.0315738	0.032321	0.328628	47	0.369286	blood	PWAS	c2	0.328628	1	ADH7,ADH1C,ADH5,ADH6,ADH4,ADH1A,ALDH2,ADH1B,ALDH1A1
REACTOME_EUKARYOTIC_TRANSLATION_ELONGATION	CUD	0.0295329	0.0251647	0.240562	50	0.101483	blood	PWAS	c2	0.240562	1	RPS3A,RPS7,RPS4X,RPS19,RPS10,RPL30,RPSA,EEF1D,RPS3,RPS5,RPLP2,RPL12,EEF1B2,RPS27A
REACTOME_EUKARYOTIC_TRANSLATION_INITIATION	CUD	0.0204836	0.0253849	0.419713	50	0.11963	blood	PWAS	c2	0.419713	1	RPS3A,RPS7,RPS4X,RPS19,RPS10,EIF5,RPL30,EIF2S1,RPSA,RPS3,RPS5,EIF4A2,EIF4EBP1,RPLP2,EIF3J,EIF3G,EIF2B1,RPL12,EIF4A1,EIF4E,EIF4H,EIF4B,RPS27A
REACTOME_EXPORT_OF_VIRAL_RIBONUCLEOPROTEINS_FROM_NUCLEUS	CUD	0.0333203	0.0377044	0.376845	47	0.806958	blood	PWAS	c2	0.376845	1	SEC13,HSPA1A,NUP210,RAN,NUP98
REACTOME_EXTENSION_OF_TELOMERES	CUD	0.019509	0.0844083	0.817216	10	0.772543	blood	PWAS	c2	0.817216	1	RPA2,CCNA1,FEN1,PRIM1,TINF2,CCNA2,TERF1,PCNA,POLD4
REACTOME_FBXW7_MUTANTS_AND_NOTCH1_IN_CANCER	CUD	0.00475978	0.0381967	0.90083	28	0.137755	blood	PWAS	c2	0.90083	1	NOTCH1,CUL1,SKP1
REACTOME_FGFR1B_LIGAND_BINDING_AND_ACTIVATION	CUD	-5.50E-05	0.000999017	0.956106	130	0.182595	blood	PWAS	c2	0.956106	1	FGF2,FGFR1,FGF1,FGF3,FGF22,FGF10
REACTOME_FGFR2B_LIGAND_BINDING_AND_ACTIVATION	CUD	-8.36E-06	0.000998946	0.993326	141	0.341525	blood	PWAS	c2	0.993326	1	FGF2,FGFBP1,FGFBP3,FGF1,FGFR2,FGF3,FGF10,FGF7,FGF22
REACTOME_FGFR2_ALTERNATIVE_SPLICING	CUD	-0.00676803	0.0384013	0.860102	27	0.310847	blood	PWAS	c2	0.860102	1	HNRNPH1,FGFR2,HNRNPM,ESRP1,RBFOX2,HNRNPF,POLR2K,TIAL1,HNRNPA1,POLR2J
REACTOME_FORMATION_OF_APOPTOSOME	CUD	0.0222328	0.043129	0.606207	27	0.579864	blood	PWAS	c2	0.606207	1	DIABLO,MAPK3,CYCS,APAF1,MAPK1
REACTOME_FORMATION_OF_ATP_BY_CHEMIOSMOTIC_COUPLING	CUD	-0.0236932	0.0535831	0.658361	17	0.35385	blood	PWAS	c2	0.658361	1	ATP5F1B,ATP5MF,ATP5PF,ATP5PO
REACTOME_FORMATION_OF_RNA_POL_II_ELONGATION_COMPLEX	CUD	-0.00199055	0.0451258	0.964816	23	0.169281	blood	PWAS	c2	0.964816	1	CCNH,RTF1,ELL,SSRP1,TCEA1,POLR2K,POLR2J
REACTOME_FORMATION_OF_XYLULOSE_5_PHOSPHATE	CUD	-4.87E-05	0.00099908	0.961159	140	0.471853	blood	PWAS	c2	0.961159	1	AKR1A1,SORD,DCXR
REACTOME_FOXO_MEDIATED_TRANSCRIPTION_OF_CELL_DEATH_GENES	CUD	-1.13E-05	0.000706637	0.987239	157		blood	PWAS	c2	0.987239	1	FASLG,CREBBP,BCL2L11,BCL6,DDIT3,FOXO3
REACTOME_FREE_FATTY_ACIDS_REGULATE_INSULIN_SECRETION	CUD	-0.0167219	0.0271716	0.538278	60	0.190505	blood	PWAS	c2	0.538278	1	CD36,PLCB1
REACTOME_FRUCTOSE_CATABOLISM	CUD	-0.0539315	0.084857	0.525065	11	0.380774	blood	PWAS	c2	0.525065	1	ALDOB,ALDH1A1
REACTOME_FRUCTOSE_METABOLISM	CUD	-0.0586029	0.0485917	0.227807	40	0.869921	blood	PWAS	c2	0.227807	1	ALDOB,SORD,ALDH1A1,AKR1B1
REACTOME_G2_M_DNA_REPLICATION_CHECKPOINT	CUD	0.00690174	0.0294401	0.814649	42	0.224097	blood	PWAS	c2	0.814649	1	CCNB2,CDK1,CCNB1
REACTOME_GABA_SYNTHESIS_RELEASE_REUPTAKE_AND_DEGRADATION	CUD	5.02E-05	0.000706175	0.943345	282		blood	PWAS	c2	0.943345	1	STX1A,ALDH5A1,CPLX1,RAB3A,VAMP2,SNAP25,GAD1,HSPA8
REACTOME_GAP_JUNCTION_DEGRADATION	CUD	-0.0144885	0.0657444	0.825578	14	0.224773	blood	PWAS	c2	0.825578	1	GJA1,CLTA,CLTC,MYO6,DNM2
REACTOME_GERM_LAYER_FORMATION_AT_GASTRULATION	CUD	3.38E-05	0.000706564	0.961882	176		blood	PWAS	c2	0.961882	1	BMP4,CTNNB1,SMAD2,NANOG,SOX2,SMAD3,SMAD4
REACTOME_GLI_PROTEINS_BIND_PROMOTERS_OF_HH_RESPONSIVE_GENES_TO_PROMOTE_TRANSCRIPTION	CUD	0.00978846	0.0348206	0.778625	41	0.391583	blood	PWAS	c2	0.778625	1	HHIP,BOC
REACTOME_GLUCURONIDATION	CUD	0.0229827	0.0234432	0.326911	64	0.801067	blood	PWAS	c2	0.326911	1	UGDH,UGT1A1,UGT1A6,ABHD10,UGP2,UGT1A8,UGT2A1
REACTOME_GLUTAMATE_AND_GLUTAMINE_METABOLISM	CUD	0.0261398	0.0391309	0.504127	37	0.0845092	blood	PWAS	c2	0.504127	1	PYCR1,GLUL,KYAT1,PYCR2
REACTOME_GLUTAMATE_NEUROTRANSMITTER_RELEASE_CYCLE	CUD	0.0535386	0.0268453	0.046115	64	0.77573	blood	PWAS	c2	0.046115	1	STX1A,CPLX1,RAB3A,VAMP2,SNAP25,ARL6IP5,PPFIA1
REACTOME_GLYCEROPHOSPHOLIPID_CATABOLISM	CUD	0.0445609	0.0849299	0.599806	15	0.404835	blood	PWAS	c2	0.599806	1	ENPP6
REACTOME_GLYCOLYSIS	CUD	2.88E-05	0.000998921	0.977019	129	0.446756	blood	PWAS	c2	0.977019	1	SEC13,GAPDH,TPI1,ENO2,ENO3,ALDOC,PGP,ENO1,ALDOB,GPI,PKLR,PFKM,GNPDA1,HK3,GCK,HK1,PGK1,PGAM1,GAPDHS,PPP2R1A,ADPGK,GCKR,NUP210,PFKFB3,PGK2,PGAM2,PKM,NUP98,ALDOA,BPGM,HK2,PRKACA
REACTOME_GLYCOSPHINGOLIPID_METABOLISM	CUD	-1.22E-05	0.000446808	0.97814	381		blood	PWAS	c2	0.97814	1	ASAH2,SMPD1,CTSA,ENPP7,HEXB,ARSK,PSAP,ARSB,SUMF2,GM2A,NEU1,ARSA,GLB1,SUMF1,ASAH1,GLTP,B4GALNT1,GLA
REACTOME_GLYOXYLATE_METABOLISM_AND_GLYCINE_DEGRADATION	CUD	-0.0131448	0.0317613	0.678976	42	0.478044	blood	PWAS	c2	0.678976	1	GRHPR,DLD,DAO,PDHX,GNMT,HOGA1,HAO1,GCSH
REACTOME_GOLGI_CISTERNAE_PERICENTRIOLAR_STACK_REORGANIZATION	CUD	-0.00116738	0.0259559	0.964127	58	0.251063	blood	PWAS	c2	0.964127	1	MAPK3,PLK1,CCNB2,CDK1,CCNB1,USO1,RAB2A,RAB1A,RAB1B,MAPK1
REACTOME_GOLGI_TO_ER_RETROGRADE_TRANSPORT	CUD	2.20E-05	0.00057684	0.969587	233		blood	PWAS	c2	0.969587	1	TMED10,RACGAP1,NSF,KIF3A,NAPB,DYNLL1,DCTN2,GALNT1,COPE,ARF1,TMED2,RAB1A,KIF16B,RAB6B,ARFGAP1,KLC1,ARF4,RAB18,DCTN6,NAPA,ARF5,STX18,ARF3,PAFAH1B3,GALNT2,KIF22,DYNLL2,RAB1B,NAPG,CAPZA1,ARFGAP2,PAFAH1B2,KIF23
REACTOME_G_ALPHA_12_13_SIGNALLING_EVENTS	CUD	-0.0415534	0.0303184	0.170511	55	0.274334	blood	PWAS	c2	0.170511	1	SOS1,TIAM1,RHOC,MCF2L,VAV3,TRIO,GNG11,ARHGEF7,RHOB,ARHGEF2,ITSN1,ARHGEF10,RHOA,ARHGEF1,VAV1,NET1,GNGT2,ROCK2,BTK
REACTOME_G_ALPHA_Z_SIGNALLING_EVENTS	CUD	-0.00327291	0.0378846	0.931155	33	0.780536	blood	PWAS	c2	0.931155	1	GNAS,PRKCG,PRKCB,RGS4,GNG11,RGS19,PRKCA,GNAI3,GNAI1,GNGT2,PRKCQ
REACTOME_G_BETA_GAMMA_SIGNALLING_THROUGH_CDC42	CUD	-0.0276913	0.0374269	0.459374	31	0.403599	blood	PWAS	c2	0.459374	1	GNG11,GNGT2,CDC42
REACTOME_G_PROTEIN_MEDIATED_EVENTS	CUD	-0.0301448	0.0265821	0.256783	77	0.202706	blood	PWAS	c2	0.256783	1	CAMK2D,CAMK2A,KPNA2,PRKCA,PRKCG,PRKAR1B,GNAI3,PRKAR2A,CAMK4,GNAI1,PDE1A,CAMK2B,PLCB1,AHCYL1,GRK2,MAPK1,CAMKK1,PRKACA
REACTOME_HATS_ACETYLATE_HISTONES	CUD	2.29E-05	0.00070667	0.974156	140		blood	PWAS	c2	0.974156	1	H3C1,ING4,NCOA2,SGF29,H2BC21,CREBBP,TAF10,HAT1,YEATS4,BRPF1,WDR5,BRD1
REACTOME_HCMV_LATE_EVENTS	CUD	0.0387307	0.0222854	0.0822217	98	0.566238	blood	PWAS	c2	0.0822217	1	H3C1,VPS28,SEC13,CHMP2B,H2BC21,VPS25,CHMP3,NUP210,VPS4A,CHMP2A,NUP98,TSG101
REACTOME_HDACS_DEACETYLATE_HISTONES	CUD	0.011966	0.0476964	0.801908	28	0.301844	blood	PWAS	c2	0.801908	1	H3C1,H2BC21,SUDS3,HDAC2,HMG20B,RBBP4,SAP18,HDAC8,SAP30
REACTOME_HDL_ASSEMBLY	CUD	0.0255109	0.0216386	0.238417	107	0.581618	blood	PWAS	c2	0.238417	1	A2M,BMP1,APOA1,PRKACA
REACTOME_HDL_CLEARANCE	CUD	0.0167496	0.0255329	0.511823	84	0.804886	blood	PWAS	c2	0.511823	1	CUBN,APOA1,AMN,HDLBP
REACTOME_HDL_REMODELING	CUD	7.27E-06	0.000706354	0.991786	242		blood	PWAS	c2	0.991786	1	PLTP,APOA1,APOC3,ALB,APOE,APOC2,LCAT
REACTOME_HDR_THROUGH_SINGLE_STRAND_ANNEALING_SSA	CUD	0.0192735	0.0268391	0.472687	52	0.420292	blood	PWAS	c2	0.472687	1	MRE11,RPA2,RAD51,TOPBP1,RMI1,BARD1,ERCC1,RAD1,ABL1,ERCC4
REACTOME_HEME_BIOSYNTHESIS	CUD	-6.93E-05	0.000998884	0.94469	115	0.556771	blood	PWAS	c2	0.94469	1	CPOX,ALAD,ALB,HMBS,UROS,UROD
REACTOME_HEME_DEGRADATION	CUD	1.64E-05	0.000706785	0.981503	113		blood	PWAS	c2	0.981503	1	UGT1A1,BLVRB,GSTA1,HMOX1,FABP1,ALB,HMOX2,BLVRA
REACTOME_HISTIDINE_CATABOLISM	CUD	1.86E-05	0.000999848	0.985148	25	0.412148	blood	PWAS	c2	0.985148	1	FTCD
REACTOME_HIV_ELONGATION_ARREST_AND_RECOVERY	CUD	0.00587653	0.0454104	0.897034	23	0.196198	blood	PWAS	c2	0.897034	1	ELL,SSRP1,TCEA1,POLR2K,POLR2J
REACTOME_HIV_TRANSCRIPTION_ELONGATION	CUD	-0.00177451	0.0448841	0.968464	23	0.169039	blood	PWAS	c2	0.968464	1	CCNH,ELL,SSRP1,TCEA1,POLR2K,POLR2J
REACTOME_HIV_TRANSCRIPTION_INITIATION	CUD	8.55E-06	0.00099959	0.993176	54	0.387281	blood	PWAS	c2	0.993176	1	TBP,TAF10,CCNH,TAF15,POLR2K,POLR2J
REACTOME_HOMOLOGOUS_DNA_PAIRING_AND_STRAND_EXCHANGE	CUD	0.0182546	0.0257406	0.478217	61	0.607323	blood	PWAS	c2	0.478217	1	MRE11,RAD51D,RPA2,RAD51,TOPBP1,RMI1,CHEK1,BARD1,RAD1
REACTOME_HUR_ELAVL1_BINDS_AND_STABILIZES_MRNA	CUD	-0.0141721	0.0583458	0.808084	16	0.648947	blood	PWAS	c2	0.808084	1	SET,PRKCA,ANP32A,ELAVL1
REACTOME_HYALURONAN_BIOSYNTHESIS_AND_EXPORT	CUD	-0.0576509	0.0681237	0.397403	11	0.206152	blood	PWAS	c2	0.397403	1	CEMIP2
REACTOME_HYALURONAN_METABOLISM	CUD	-2.17E-05	0.000997612	0.982677	234	0.1683	blood	PWAS	c2	0.982677	1	LYVE1,GUSB,HYAL1,HEXB,STAB2,CHP1,CD44
REACTOME_HYALURONAN_UPTAKE_AND_DEGRADATION	CUD	-2.17E-05	0.000997612	0.982677	234	0.1683	blood	PWAS	c2	0.982677	1	LYVE1,GUSB,HYAL1,HEXB,STAB2,CHP1,CD44
REACTOME_INACTIVATION_OF_CDC42_AND_RAC1	CUD	0.0275651	0.0384143	0.473021	47	0.401949	blood	PWAS	c2	0.473021	1	SLIT2,ROBO1,CDC42,RAC1
REACTOME_INFLAMMASOMES	CUD	0.0250695	0.0296146	0.397261	59	0.400962	blood	PWAS	c2	0.397261	1	HMOX1,APP,TXNIP,BCL2L1,TXN,PSTPIP1,NLRP1,HSP90AB1,SUGT1
REACTOME_INHIBITION_OF_DNA_RECOMBINATION_AT_TELOMERE	CUD	0.035359	0.0765809	0.644282	13	0.344467	blood	PWAS	c2	0.644282	1	H2BC21,TINF2,H2AZ1,TERF1,POLR2K,POLR2J
REACTOME_INHIBITION_OF_REPLICATION_INITIATION_OF_DAMAGED_DNA_BY_RB1_E2F1	CUD	-0.0464576	0.0476032	0.329097	23	0.661663	blood	PWAS	c2	0.329097	1	PRIM1,PPP2R1A,RB1
REACTOME_INHIBITION_OF_THE_PROTEOLYTIC_ACTIVITY_OF_APC_C_REQUIRED_FOR_THE_ONSET_OF_ANAPHASE_BY_MITOTIC_SPINDLE_CHECKPOINT_COMPONENTS	CUD	0.0271603	0.0349499	0.437087	31	0.631854	blood	PWAS	c2	0.437087	1	UBE2E1,ANAPC10,ANAPC7,UBE2D1,UBE2C,MAD2L1,UBE2S
REACTOME_INITIATION_OF_NUCLEAR_ENVELOPE_NE_REFORMATION	CUD	-0.0164995	0.0205639	0.422349	78	0.443401	blood	PWAS	c2	0.422349	1	SIRT2,CCNB2,CDK1,PPP2R1A,LMNB1,CCNB1,VRK1,TMPO,KPNB1
REACTOME_INOSITOL_PHOSPHATE_METABOLISM	CUD	0.0266114	0.0223501	0.233786	83	0.291825	blood	PWAS	c2	0.233786	1	MINPP1,OCRL,PLCG1,MIOX,IMPA1,ITPKC,ITPKA,IMPA2,INPP5B,PTEN,PLCG2,PLCB1,NUDT3
REACTOME_INSERTION_OF_TAIL_ANCHORED_PROTEINS_INTO_THE_ENDOPLASMIC_RETICULUM_MEMBRANE	CUD	-0.0122998	0.0280763	0.661325	77	0.597113	blood	PWAS	c2	0.661325	1	STX1A,CYB5A,HMOX1,SEC61G,APP,PRNP,VAMP2,SEC61B,GET3,UBL4A,VAPA,SGTA
REACTOME_INSULIN_RECEPTOR_RECYCLING	CUD	2.72E-06	0.000999232	0.997831	71	0.622296	blood	PWAS	c2	0.997831	1	INSR,INS
REACTOME_INTEGRATION_OF_PROVIRUS	CUD	-0.066619	0.0480394	0.165516	23	0.758378	blood	PWAS	c2	0.165516	1	XRCC4,KPNA1,HMGA1,PSIP1,PPIA,XRCC6
REACTOME_INTERACTIONS_OF_REV_WITH_HOST_CELLULAR_PROTEINS	CUD	0.0220266	0.0388787	0.571023	41	0.736822	blood	PWAS	c2	0.571023	1	SEC13,NPM1,NUP210,RAN,NUP98,KPNB1,RANBP1
REACTOME_INTERACTIONS_OF_VPR_WITH_HOST_CELLULAR_PROTEINS	CUD	-0.0331543	0.0354116	0.349142	47	0.682937	blood	PWAS	c2	0.349142	1	SEC13,KPNA1,NUP210,HMGA1,PSIP1,NUP98
REACTOME_INTERACTION_BETWEEN_L1_AND_ANKYRINS	CUD	-8.83E-07	0.00099828	0.999295	146	0.842547	blood	PWAS	c2	0.999295	1	NRCAM,SCN2B,NFASC,L1CAM,SPTAN1,SCN4B,ANK2
REACTOME_INTERACTION_WITH_CUMULUS_CELLS_AND_THE_ZONA_PELLUCIDA	CUD	0.0584044	0.0363717	0.108325	37	0.263789	blood	PWAS	c2	0.108325	1	B4GALT1,ZP4,ADAM30
REACTOME_INTERCONVERSION_OF_NUCLEOTIDE_DI_AND_TRIPHOSPHATES	CUD	2.23E-05	0.000706626	0.974816	190		blood	PWAS	c2	0.974816	1	RRM1,DCTPP1,NME4,RRM2,GSR,DCTD,GUK1,TYMS,GLRX,AK4,AK5,RRM2B,DTYMK,NME2,CMPK1,TXN,TXNRD1,DUT,NME1,AK2,AK1
REACTOME_INTERLEUKIN_18_SIGNALING	CUD	1.54E-06	0.000998375	0.998769	136	0.579197	blood	PWAS	c2	0.998769	1	IL18R1,IL18BP,IL37,IL18RAP,IL13,IL4,IL18
REACTOME_INTERLEUKIN_1_PROCESSING	CUD	-0.0111863	0.0402072	0.780846	22	0.254629	blood	PWAS	c2	0.780846	1	IL1A,IL1B,IL18,CTSG
REACTOME_INTERLEUKIN_20_FAMILY_SIGNALING	CUD	3.78E-05	0.000446873	0.932625	395		blood	PWAS	c2	0.932625	1	IL26,IFNLR1,IL22RA2,IL19,SOCS3,STAT5B,IFNL3,IFNL2,STAT3,IL20,IL10RB,IL20RB,IL22RA1,TYK2,PTPN11,IL24,STAT1,IL22,JAK2,IFNL1,IL20RA
REACTOME_INTERLEUKIN_21_SIGNALING	CUD	-0.0174995	0.027983	0.531733	66	0.909435	blood	PWAS	c2	0.531733	1	IL21,STAT5B,STAT3,IL21R,STAT1,IL2RG
REACTOME_INTERLEUKIN_23_SIGNALING	CUD	-6.81E-06	0.000999126	0.994561	103	0.226778	blood	PWAS	c2	0.994561	1	IL12B,IL12RB1,IL23R,STAT3,P4HB,TYK2,JAK2
REACTOME_INTERLEUKIN_27_SIGNALING	CUD	2.60E-05	0.000408086	0.949134	276		blood	PWAS	c2	0.949134	1	IL27RA,EBI3,IL6ST,CRLF1,STAT3,TYK2,CANX,STAT1,JAK2
REACTOME_INTERLEUKIN_35_SIGNALLING	CUD	2.82E-05	0.000408097	0.944984	261		blood	PWAS	c2	0.944984	1	IL27RA,EBI3,IL6ST,IL12RB2,STAT3,TYK2,CANX,STAT1,JAK2
REACTOME_INTERLEUKIN_36_PATHWAY	CUD	2.95E-07	0.000446988	0.999473	231		blood	PWAS	c2	0.999473	1	IL1RAP,IL36A,IL36RN,IL1RL2,IL36G,IL36B,IL1F10
REACTOME_INTERLEUKIN_37_SIGNALING	CUD	2.42E-05	0.000576619	0.966543	371		blood	PWAS	c2	0.966543	1	SIGIRR,IL18R1,PTPN11,IL18BP,PTPN4,IL37,PTPN13,STAT3,PTPN2,SMAD3,PTPN7,PTPN9,PTPN6
REACTOME_INTERLEUKIN_6_SIGNALING	CUD	-1.53E-05	0.000499637	0.97553	306		blood	PWAS	c2	0.97553	1	IL6R,PTPN11,SOCS3,IL6ST,IL6,STAT3,TYK2,STAT1,JAK2,CBL
REACTOME_INTERLEUKIN_7_SIGNALING	CUD	0.00896935	0.0310675	0.772807	43	0.857546	blood	PWAS	c2	0.772807	1	H3C1,HGF,STAT5B,IL7R,STAT3,RAG1,IL7,CRLF2,IL2RG,TSLP
REACTOME_INTERLEUKIN_9_SIGNALING	CUD	0.0321465	0.0364571	0.377905	36	0.314441	blood	PWAS	c2	0.377905	1	STAT5B,IL9,STAT3,STAT1,IL2RG
REACTOME_INTRAFLAGELLAR_TRANSPORT	CUD	2.39E-05	0.00099951	0.980928	60	0.424093	blood	PWAS	c2	0.980928	1	KIF3A,DYNLL1,DYNLRB1,DYNLRB2,DYNLL2
REACTOME_INTRA_GOLGI_AND_RETROGRADE_GOLGI_TO_ER_TRAFFIC	CUD	2.72E-05	0.000499503	0.956574	338		blood	PWAS	c2	0.956574	1	ARFIP2,MAN1C1,MAN1A2,TMED10,RACGAP1,NSF,SNAP29,IGF2R,KIF3A,COG8,NAPB,ARL1,DYNLL1,DCTN2,GALNT1,RABEPK,VAMP3,COPE,ARF1,TMED2,RAB1A,GOSR1,GOSR2,PLIN3,CYTH2,KIF16B,RAB6B,ARFGAP1,VTI1A,KLC1,ARF4,STX6,RAB18,DCTN6,NAPA,ARF5,STX18,BET1L,ARF3,CYTH4,PAFAH1B3,VAMP4,GALNT2,KIF22,STX10,DYNLL2,RAB1B,NAPG,CAPZA1,ARFGAP2,PAFAH1B2,KIF23
REACTOME_INTRA_GOLGI_TRAFFIC	CUD	0.041279	0.0234764	0.0786927	84	0.978576	blood	PWAS	c2	0.0786927	1	MAN1C1,MAN1A2,NSF,SNAP29,COG8,NAPB,ARF1,GOSR1,GOSR2,CYTH2,VTI1A,STX6,BET1L,CYTH4,NAPA,NAPG
REACTOME_IONOTROPIC_ACTIVITY_OF_KAINATE_RECEPTORS	CUD	0.0182776	0.048082	0.703846	23	0.885079	blood	PWAS	c2	0.703846	1	DLG3,NCALD,DLG4
REACTOME_ION_HOMEOSTASIS	CUD	0.000847366	0.0178452	0.962127	134	0.509853	blood	PWAS	c2	0.962127	1	CAMK2D,CAMK2A,ATP1B1,CASQ1,STIM1,ATP1B2,ATP1B3,CASQ2,SRI,ATP2A3,FKBP1B,CLIC2,ASPH,CAMK2B,AHCYL1,PRKACA
REACTOME_ION_TRANSPORT_BY_P_TYPE_ATPASES	CUD	-0.0126862	0.0192099	0.508996	121	0.251921	blood	PWAS	c2	0.508996	1	ATP13A1,CAMK2D,CAMK2A,ATP1B1,ATP4B,ATP1B2,ATP1B3,SRI,CUTC,ATP2A3,PDZD11,CAMK2B
REACTOME_IRS_ACTIVATION	CUD	7.81E-06	0.000999187	0.99376	76	0.688906	blood	PWAS	c2	0.99376	1	INSR,GRB10,INS
REACTOME_KERATAN_SULFATE_BIOSYNTHESIS	CUD	-1.30E-05	0.00049941	0.97925	546		blood	PWAS	c2	0.97925	1	ST3GAL6,B4GALT1,B4GALT2,FMOD,B3GNT2,ST3GAL1,B4GALT6,OMD,LUM,B4GALT5,OGN,CHST2,ACAN,CHST6,B3GNT4,KERA,B4GALT3,CHST1,CHST5
REACTOME_KERATAN_SULFATE_DEGRADATION	CUD	-5.01E-05	0.000706441	0.943472	211		blood	PWAS	c2	0.943472	1	FMOD,HEXB,OMD,LUM,GNS,OGN,GLB1,ACAN,KERA
REACTOME_KERATAN_SULFATE_KERATIN_METABOLISM	CUD	-1.83E-05	0.000446706	0.967358	615		blood	PWAS	c2	0.967358	1	ST3GAL6,B4GALT1,B4GALT2,FMOD,B3GNT2,ST3GAL1,B4GALT6,HEXB,OMD,LUM,GNS,B4GALT5,OGN,GLB1,CHST2,ACAN,CHST6,B3GNT4,KERA,B4GALT3,CHST1,CHST5
REACTOME_KETONE_BODY_METABOLISM	CUD	-0.00875928	0.0501374	0.861311	20	0.17762	blood	PWAS	c2	0.861311	1	BDH2,HMGCS2,ACAT1
REACTOME_KILLING_MECHANISMS	CUD	0.00642049	0.0238076	0.787404	78	0.542256	blood	PWAS	c2	0.787404	1	MAPK8,WNT5A,DVL2,JUN,RAC1
REACTOME_KINESINS	CUD	4.68E-05	0.000706225	0.947113	189		blood	PWAS	c2	0.947113	1	RACGAP1,KIF3A,KIF16B,KLC1,KIF22,KIF23
REACTOME_KSRP_KHSRP_BINDS_AND_DESTABILIZES_MRNA	CUD	-0.066089	0.0582698	0.256714	16	0.855628	blood	PWAS	c2	0.256714	1	EXOSC3,EXOSC1,EXOSC8,MAPK11,AKT1,MAPK14,YWHAZ
REACTOME_LAGGING_STRAND_SYNTHESIS	CUD	0.0170772	0.0860697	0.842724	10	0.7721	blood	PWAS	c2	0.842724	1	RPA2,FEN1,PRIM1,PCNA,POLD4
REACTOME_LAMININ_INTERACTIONS	CUD	1.15E-06	0.000576937	0.998411	247		blood	PWAS	c2	0.998411	1	COL18A1,HSPG2,LAMC2,NID2,NID1,ITGA2,LAMA4
REACTOME_LDL_CLEARANCE	CUD	-0.0033531	0.0248462	0.892648	63	0.738965	blood	PWAS	c2	0.892648	1	APOB,PCSK9,CLTC,CLTA,LDLRAP1,LDLR,AP2A2
REACTOME_LDL_REMODELING	CUD	-0.00167164	0.0278492	0.952136	53	0.922254	blood	PWAS	c2	0.952136	1	APOB,APOF,P4HB
REACTOME_LGI_ADAM_INTERACTIONS	CUD	-1.71E-06	0.000706215	0.998064	236		blood	PWAS	c2	0.998064	1	ADAM23,STX1A,ADAM11,ADAM22,STX1B,DLG4
REACTOME_LIGAND_RECEPTOR_INTERACTIONS	CUD	1.24E-05	0.000999349	0.990075	80	0.654194	blood	PWAS	c2	0.990075	1	HHIP,GAS1,CDON,IHH,BOC,SHH,DHH
REACTOME_LIPOPHAGY	CUD	0.00883272	0.0792792	0.911289	11	0.392262	blood	PWAS	c2	0.911289	1	PLIN3,HSPA8
REACTOME_LOSS_OF_FUNCTION_OF_SMAD2_3_IN_CANCER	CUD	0.0354517	0.0702494	0.613801	12	0.91747	blood	PWAS	c2	0.613801	1	TGFB1,TGFBR2,SMAD2,SMAD3,SMAD4
REACTOME_LTC4_CYSLTR_MEDIATED_IL4_PRODUCTION	CUD	1.07E-05	0.000706569	0.987863	137		blood	PWAS	c2	0.987863	1	DPEP2,DPEP1
REACTOME_LYSOSOME_VESICLE_BIOGENESIS	CUD	0.0274882	0.0230706	0.233465	104	0.800906	blood	PWAS	c2	0.233465	1	CTSZ,GNS,TXNDC5,APP,VAMP2,ARF1,AP4M1,CLTC,VAMP8,CLTA,AP1S2,AP1G2,VAMP7,DNM2,SH3GL2,HSPA8,ARRB1,HGS,CHMP2A
REACTOME_MAPK1_ERK2_ACTIVATION	CUD	-2.34E-05	0.000499628	0.962568	316		blood	PWAS	c2	0.962568	1	IL6R,PTPN11,IL6ST,MAP2K2,IL6,TYK2,JAK2,MAPK1
REACTOME_MAPK3_ERK1_ACTIVATION	CUD	-2.98E-05	0.000576805	0.958819	278		blood	PWAS	c2	0.958819	1	IL6R,MAPK3,PTPN11,IL6ST,MAP2K1,IL6,CDK1,TYK2,JAK2
REACTOME_MAPK_TARGETS_NUCLEAR_EVENTS_MEDIATED_BY_MAP_KINASES	CUD	6.16E-06	0.000997688	0.995077	240	0.467883	blood	PWAS	c2	0.995077	1	MAPK8,RPS6KA1,MAPK3,MAPK10,MAPK9,JUN,PPP2R1A,DUSP6,MAPKAPK2,DUSP4,RPS6KA3,MAPK11,DUSP3,MEF2C,MAPK14,MAPK1,ELK1
REACTOME_MASTL_FACILITATES_MITOTIC_PROGRESSION	CUD	-0.0646081	0.0497473	0.194038	15	0.883564	blood	PWAS	c2	0.194038	1	CDK1,PPP2R1A,CCNB1,ARPP19,ENSA
REACTOME_MATURATION_OF_PROTEIN_3A	CUD	0.0349258	0.0242468	0.149746	65	0.259098	blood	PWAS	c2	0.149746	1	ST3GAL1,GALNT1,ST6GALNAC2,ST6GALNAC3
REACTOME_MATURATION_OF_SARSCOV1_NUCLEOPROTEIN	CUD	0.0422953	0.0797521	0.59588	11	0.931022	blood	PWAS	c2	0.59588	1	PARP16,UBE2I
REACTOME_MATURATION_OF_SARSCOV1_SPIKE_PROTEIN	CUD	-0.162867	0.0813258	0.0452153	16	0.651268	blood	PWAS	c2	0.0452153	1	MGAT1,PRKCSH,CANX
REACTOME_MATURATION_OF_SARSCOV2_NUCLEOPROTEIN	CUD	0.0422953	0.0797521	0.59588	11	0.931022	blood	PWAS	c2	0.59588	1	PARP16,UBE2I
REACTOME_MECP2_REGULATES_NEURONAL_RECEPTORS_AND_CHANNELS	CUD	6.47E-05	0.000999047	0.948381	78	0.937682	blood	PWAS	c2	0.948381	1	MET,NOTCH1,PTPN4,HDAC2,MECP2,PTPN1
REACTOME_MEIOSIS	CUD	-2.20E-05	0.000706608	0.975171	158		blood	PWAS	c2	0.975171	1	H3C1,MRE11,FKBP6,RPA2,H2BC21,RAD51,TINF2,H2AZ1,LMNB1,TERF1,SYNE2,DIDO1,SMC3,UBE2I
REACTOME_MEIOTIC_RECOMBINATION	CUD	0.0233547	0.0258155	0.365637	61	0.449941	blood	PWAS	c2	0.365637	1	H3C1,MRE11,RPA2,H2BC21,RAD51,H2AZ1
REACTOME_MEIOTIC_SYNAPSIS	CUD	-2.45E-05	0.000706784	0.97236	116		blood	PWAS	c2	0.97236	1	FKBP6,H2BC21,TINF2,H2AZ1,LMNB1,SYNE2,TERF1,DIDO1,SMC3,UBE2I
REACTOME_MELANIN_BIOSYNTHESIS	CUD	0.0510284	0.043483	0.240584	33	0.760439	blood	PWAS	c2	0.240584	1	DCTPP1,TYRO3,DCTN2,DCTD,DCTN6
REACTOME_METABOLIC_DISORDERS_OF_BIOLOGICAL_OXIDATION_ENZYMES	CUD	0.0462635	0.0291828	0.112898	64	0.722995	blood	PWAS	c2	0.112898	1	UGT1A1,GSS,TPMT,ACY1,TBXAS1,GCLM,FDX2
REACTOME_METABOLISM_OF_COFACTORS	CUD	2.10E-05	0.000999576	0.983222	55	0.555785	blood	PWAS	c2	0.983222	1	DHFR,SPR,IDH1,PTS,GCH1,AKT1
REACTOME_METABOLISM_OF_FOLATE_AND_PTERINES	CUD	1.55E-05	0.000576929	0.978635	275		blood	PWAS	c2	0.978635	1	FOLR2,SHMT1,MTHFS,DHFR,SHMT2,MTHFD2,MTHFD1
REACTOME_METABOLISM_OF_INGESTED_SEMET_SEC_MESEC_INTO_H2SE	CUD	-0.0356571	0.0439396	0.417077	21	0.447528	blood	PWAS	c2	0.417077	1	GNMT,CBS,NNMT
REACTOME_METABOLISM_OF_NITRIC_OXIDE_NOS3_ACTIVATION_AND_REGULATION	CUD	1.93E-05	0.000706681	0.978184	161		blood	PWAS	c2	0.978184	1	DDAH1,SPR,CYGB,DNM2,AKT1
REACTOME_METABOLISM_OF_PORPHYRINS	CUD	-3.80E-06	0.000706522	0.995712	183		blood	PWAS	c2	0.995712	1	CPOX,ALAD,UGT1A1,BLVRB,GSTA1,HMOX1,FABP1,ALB,HMBS,UROS,UROD,HMOX2,BLVRA
REACTOME_METALLOTHIONEINS_BIND_METALS	CUD	-0.012594	0.0657483	0.848095	15	0.725843	blood	PWAS	c2	0.848095	1	CKMT1A,DNMT3L,PRMT3,FERMT3
REACTOME_METAL_SEQUESTRATION_BY_ANTIMICROBIAL_PROTEINS	CUD	-1.46E-05	0.000706567	0.983565	181		blood	PWAS	c2	0.983565	1	LCN2,S100A7,LTF,S100A9
REACTOME_METHIONINE_SALVAGE_PATHWAY	CUD	-0.0509625	0.0369895	0.168278	42	0.584354	blood	PWAS	c2	0.168278	1	MTAP,GOT1,ADI1
REACTOME_METHYLATION	CUD	-2.57E-05	0.000706263	0.970927	264		blood	PWAS	c2	0.970927	1	GSTO1,COMT,MAT2B,TPMT,AS3MT,NNMT,N6AMT1
REACTOME_MET_ACTIVATES_PI3K_AKT_SIGNALING	CUD	0.0772583	0.0308025	0.0121354	46	0.980849	blood	PWAS	c2	0.0121354	1	MET,HGF,GRB2
REACTOME_MET_ACTIVATES_PTPN11	CUD	0.0773448	0.0309817	0.0125437	44	0.970638	blood	PWAS	c2	0.0125437	1	MET,PTPN11,HGF,GRB2
REACTOME_MET_ACTIVATES_RAP1_AND_RAC1	CUD	0.0778622	0.0310662	0.0121991	44	0.970364	blood	PWAS	c2	0.0121991	1	MET,CRKL,HGF,GRB2,RAC1,CRK
REACTOME_MET_INTERACTS_WITH_TNS_PROTEINS	CUD	0.0596669	0.0296038	0.0438505	48	0.785983	blood	PWAS	c2	0.0438505	1	MET,HGF,TNS4
REACTOME_MET_RECEPTOR_ACTIVATION	CUD	2.54E-05	0.000377786	0.946359	342		blood	PWAS	c2	0.946359	1	HGFAC,SPINT1,SPINT2,MET,HGF
REACTOME_MET_RECEPTOR_RECYCLING	CUD	0.0612907	0.0294198	0.0372224	52	0.939879	blood	PWAS	c2	0.0372224	1	MET,CRKL,HGF,ARF6,RAB4A,GRB2,GGA3,CRK
REACTOME_MISCELLANEOUS_TRANSPORT_AND_BINDING_EVENTS	CUD	6.26E-05	0.00099892	0.950041	93	0.590503	blood	PWAS	c2	0.950041	1	AZGP1,PIP,NIPAL4,MMGT1
REACTOME_MISMATCH_REPAIR	CUD	0.0671032	0.0670851	0.31718	14	0.619018	blood	PWAS	c2	0.31718	1	RPA2,MSH2,PMS2,PCNA,POLD4
REACTOME_MITOCHONDRIAL_BIOGENESIS	CUD	-7.11E-06	0.000353348	0.983935	388		blood	PWAS	c2	0.983935	1	MAPK12,MICOS10,NCOA2,DNAJC11,TFAM,NR1D1,CREBBP,CYCS,SIRT3,ATP5F1B,PPARA,ATP5MF,PPARGC1A,CAMK4,SIRT5,ESRRA,HSPA9,MTX2,MAPK11,MEF2C,MED1,ATP5PF,MAPK14,ATP5PO
REACTOME_MITOCHONDRIAL_FATTY_ACID_BETA_OXIDATION_OF_SATURATED_FATTY_ACIDS	CUD	0.0400812	0.0330739	0.225564	36	0.95146	blood	PWAS	c2	0.225564	1	HADH,ACADL,ECHS1,ACADM,ACADS,ACADVL
REACTOME_MITOCHONDRIAL_FATTY_ACID_BETA_OXIDATION_OF_UNSATURATED_FATTY_ACIDS	CUD	0.0336183	0.043525	0.439884	29	0.834704	blood	PWAS	c2	0.439884	1	ACADL,ACADM,ECI1,DECR1
REACTOME_MITOCHONDRIAL_IRON_SULFUR_CLUSTER_BIOGENESIS	CUD	-0.0248616	0.0304832	0.414738	42	0.237456	blood	PWAS	c2	0.414738	1	FXN,GLRX5,HSCB,FDX2
REACTOME_MITOCHONDRIAL_TRANSLATION	CUD	-4.19E-05	0.000998756	0.966561	96	0.385304	blood	PWAS	c2	0.966561	1	MRPL58,MRPL34,MTRF1L,MRPL21,MRPL33,MRPL2,MRRF,MRPL52,GADD45GIP1,MRPL55,MRPL32,MTIF3
REACTOME_MITOCHONDRIAL_TRNA_AMINOACYLATION	CUD	0.0557724	0.0554075	0.314134	20	0.809806	blood	PWAS	c2	0.314134	1	PPA2,FARS2,DARS2,SARS2,KARS1
REACTOME_MITOTIC_PROPHASE	CUD	-0.00560317	0.0227593	0.805533	88	0.778746	blood	PWAS	c2	0.805533	1	H3C1,MAPK3,SEC13,PLK1,H2BC21,PRKCB,CCNB2,CDK1,PRKCA,PPP2R1A,NUP210,H2AZ1,LMNB1,RB1,NEK7,USO1,MAPK1,CCNB1,CNEP1R1,SET,VRK1,NUP98,TMPO,RAB2A,RAB1A,RAB1B,ENSA,ARPP19
REACTOME_MITOTIC_SPINDLE_CHECKPOINT	CUD	-0.00525327	0.0239735	0.82655	76	0.900768	blood	PWAS	c2	0.82655	1	UBE2E1,SEC13,PLK1,BIRC5,MAD1L1,DYNLL1,ZWINT,PPP2R5A,MAPRE1,ANAPC10,ANAPC7,AURKB,UBE2D1,ZWILCH,NDC80,PPP2R1A,UBE2C,MAD2L1,NUDC,BUB1,NDE1,NUP98,DYNLL2,PPP1CC,UBE2S
REACTOME_MOLYBDENUM_COFACTOR_BIOSYNTHESIS	CUD	0.00986431	0.0321586	0.759041	38	0.284092	blood	PWAS	c2	0.759041	1	MOCS3
REACTOME_MRNA_DECAY_BY_3_TO_5_EXORIBONUCLEASE	CUD	3.20E-05	0.000999355	0.974462	94	0.871003	blood	PWAS	c2	0.974462	1	EXOSC3,NT5C3B,EXOSC1,EXOSC8
REACTOME_MRNA_DECAY_BY_5_TO_3_EXORIBONUCLEASE	CUD	-0.0155105	0.0219781	0.480361	83	0.983636	blood	PWAS	c2	0.480361	1	EDC4,DCP1A,LSM1,LSM4,DCP1B,DDX6
REACTOME_MRNA_EDITING	CUD	0.0766765	0.0535012	0.151808	14	0.157296	blood	PWAS	c2	0.151808	1	A1CF
REACTOME_MRNA_EDITING_C_TO_U_CONVERSION	CUD	0.0766765	0.0535012	0.151808	14	0.157296	blood	PWAS	c2	0.151808	1	A1CF
REACTOME_MTORC1_MEDIATED_SIGNALLING	CUD	0.0209343	0.0225218	0.352625	100	0.712514	blood	PWAS	c2	0.352625	1	RPS6KB1,EEF2K,LAMTOR2,LAMTOR3,RRAGC,YWHAB,EIF4EBP1,EIF4E,EIF4B
REACTOME_MULTIFUNCTIONAL_ANION_EXCHANGERS	CUD	0.0435	0.0636382	0.494259	14	0.53658	blood	PWAS	c2	0.494259	1	SLC26A11,SLC26A7
REACTOME_NADE_MODULATES_DEATH_SIGNALLING	CUD	0.0932318	0.0582494	0.109474	17	0.275005	blood	PWAS	c2	0.109474	1	CASP3,NGFR,NGF,YWHAE
REACTOME_NA_CL_DEPENDENT_NEUROTRANSMITTER_TRANSPORTERS	CUD	-0.066887	0.0634111	0.29151	13	0.144879	blood	PWAS	c2	0.29151	1	SLC6A14,SLC6A9
REACTOME_NECTIN_NECL_TRANS_HETERODIMERIZATION	CUD	-0.000740301	0.0509782	0.988414	26	0.81483	blood	PWAS	c2	0.988414	1	CADM1,CADM3,PVR,NECTIN3,NECTIN2,NECTIN1,NECTIN4
REACTOME_NEF_MEDIATED_CD8_DOWN_REGULATION	CUD	0.0266492	0.0394124	0.498936	29	0.206277	blood	PWAS	c2	0.498936	1	AP2A2,CD8B
REACTOME_NEF_MEDIATED_DOWNREGULATION_OF_MHC_CLASS_I_COMPLEX_CELL_SURFACE_EXPRESSION	CUD	0.0006046	0.0417541	0.988447	42	0.339944	blood	PWAS	c2	0.988447	1	B2M,AP1S2
REACTOME_NEGATIVE_EPIGENETIC_REGULATION_OF_RRNA_EXPRESSION	CUD	0.0247753	0.0311917	0.427027	47	0.353312	blood	PWAS	c2	0.427027	1	H3C1,TBP,H2BC21,SUDS3,HDAC2,POLR1C,CCNH,H2AZ1,SAP18,SAP30,POLR2K
REACTOME_NEGATIVE_FEEDBACK_REGULATION_OF_MAPK_PATHWAY	CUD	9.81E-06	0.000999342	0.992168	73	0.93348	blood	PWAS	c2	0.992168	1	MAPK3,MAP2K2,MAP2K1,BRAF,RAF1,MAPK1
REACTOME_NEGATIVE_REGULATION_OF_NMDA_RECEPTOR_MEDIATED_NEURONAL_TRANSMISSION	CUD	3.77E-05	0.000576819	0.947837	277		blood	PWAS	c2	0.947837	1	CAMK2D,NEFL,CAMK2A,CAMK1,CAMK2B,DLG2,DLG3,ACTN2,CAMK4,DLG4
REACTOME_NEGATIVE_REGULATION_OF_TCF_DEPENDENT_SIGNALING_BY_DVL_INTERACTING_PROTEINS	CUD	0.0145297	0.0418467	0.728432	18	0.241928	blood	PWAS	c2	0.728432	1	DVL2
REACTOME_NEGATIVE_REGULATION_OF_TCF_DEPENDENT_SIGNALING_BY_WNT_LIGAND_ANTAGONISTS	CUD	0.041437	0.0165516	0.0122971	199	0.817221	blood	PWAS	c2	0.0122971	1	DKK2,DKK4,DKK1,KREMEN1,WNT5A,WNT3A,SOST,SFRP1,SFRP2,WIF1,KREMEN2
REACTOME_NEPHRIN_FAMILY_INTERACTIONS	CUD	1.35E-05	0.000998334	0.989229	192	0.65848	blood	PWAS	c2	0.989229	1	MAGI2,KIRREL2,SPTAN1,ACTN2,CASK,KIRREL3,ACTN1,FYN,NCK2,NCK1
REACTOME_NEUROFASCIN_INTERACTIONS	CUD	0.0201974	0.0201701	0.316655	103	0.770116	blood	PWAS	c2	0.316655	1	NRCAM,NFASC,CNTN1,SDCBP
REACTOME_NEUROTOXICITY_OF_CLOSTRIDIUM_TOXINS	CUD	0.0582206	0.0308925	0.0594814	52	0.443054	blood	PWAS	c2	0.0594814	1	STX1A,VAMP1,VAMP2,SNAP25,SV2A,SYT2,STX1B
REACTOME_NEUROTRANSMITTER_CLEARANCE	CUD	1.16E-05	0.000706745	0.986913	106		blood	PWAS	c2	0.986913	1	BCHE,ALDH2,COMT,ACHE
REACTOME_NEUROTRANSMITTER_RELEASE_CYCLE	CUD	2.57E-05	0.000407959	0.949836	463		blood	PWAS	c2	0.949836	1	NAAA,STX1A,ALDH5A1,CPLX1,RAB3A,VAMP2,SYN3,CASK,LIN7C,SNAP25,LIN7A,ARL6IP5,LIN7B,GAD1,PPFIA1,HSPA8
REACTOME_NF_KB_ACTIVATION_THROUGH_FADD_RIP_1_PATHWAY_MEDIATED_BY_CASPASE_8_AND_10	CUD	4.30E-05	0.000999395	0.965707	77	0.405861	blood	PWAS	c2	0.965707	1	FADD,CASP8,CASP10
REACTOME_NICOTINAMIDE_SALVAGING	CUD	1.59E-06	0.000999102	0.998729	92	0.894178	blood	PWAS	c2	0.998729	1	NUDT12,NAXE,SLC5A8,PARP16,NNMT,PTGS2
REACTOME_NICOTINATE_METABOLISM	CUD	3.86E-06	0.000316101	0.99026	408		blood	PWAS	c2	0.99026	1	BST1,NUDT12,NAXE,NT5E,SLC5A8,NADK,PTGS2,NMRK1,QPRT,CD38,PARP16,NNMT,NMNAT1
REACTOME_NONCANONICAL_ACTIVATION_OF_NOTCH3	CUD	0.066446	0.0465819	0.153743	25	0.467182	blood	PWAS	c2	0.153743	1	NOTCH3,YBX1
REACTOME_NONHOMOLOGOUS_END_JOINING_NHEJ	CUD	0.0580418	0.0370073	0.116791	45	0.82187	blood	PWAS	c2	0.116791	1	XRCC4,MRE11,RNF8,H2BC21,POLM,PAXIP1,BARD1,ABRAXAS1,PIAS4,UBE2V2,NHEJ1,TDP1,UBE2N,XRCC6
REACTOME_NONSENSE_MEDIATED_DECAY_NMD	CUD	0.0192206	0.0220799	0.384026	68	0.59646	blood	PWAS	c2	0.384026	1	RPS3A,RPS7,RPS4X,DCP1A,RPS19,RPS10,RPL30,RPSA,PPP2R1A,RPS3,RPS5,RPLP2,RPL12,MAGOHB,RPS27A
REACTOME_NOREPINEPHRINE_NEUROTRANSMITTER_RELEASE_CYCLE	CUD	0.0520076	0.0270107	0.0541737	63	0.748169	blood	PWAS	c2	0.0541737	1	STX1A,CPLX1,RAB3A,VAMP2,SNAP25,PPFIA1
REACTOME_NOTCH3_INTRACELLULAR_DOMAIN_REGULATES_TRANSCRIPTION	CUD	2.30E-05	0.000706608	0.974055	142		blood	PWAS	c2	0.974055	1	PLXND1,NOTCH1,CREBBP,NOTCH3,STAT1
REACTOME_NR1H2_AND_NR1H3_MEDIATED_SIGNALING	CUD	8.34E-05	0.000997945	0.933381	220	0.608116	blood	PWAS	c2	0.933381	1	PLTP,APOC1,NR1H2,APOE,ANGPTL3,FABP6,APOD,PCK1,APOC2,TNRC6B,AGO1,FASN,AGO3
REACTOME_NR1H2_NR1H3_REGULATE_GENE_EXPRESSION_LINKED_TO_GLUCONEOGENESIS	CUD	-0.0165586	0.0324756	0.610136	38	0.117135	blood	PWAS	c2	0.610136	1	PCK1
REACTOME_NR1H2_NR1H3_REGULATE_GENE_EXPRESSION_LINKED_TO_LIPOGENESIS	CUD	-0.00724486	0.0255025	0.776346	84	0.756273	blood	PWAS	c2	0.776346	1	NR1H2,ANGPTL3,FASN
REACTOME_NR1H2_NR1H3_REGULATE_GENE_EXPRESSION_LINKED_TO_TRIGLYCERIDE_LIPOLYSIS_IN_ADIPOSE	CUD	-0.0228553	0.0514978	0.657179	19	0.167156	blood	PWAS	c2	0.657179	1	NR1H2
REACTOME_NR1H2_NR1H3_REGULATE_GENE_EXPRESSION_TO_CONTROL_BILE_ACID_HOMEOSTASIS	CUD	-0.0256505	0.0519966	0.621793	18	0.333306	blood	PWAS	c2	0.621793	1	NR1H2,FABP6
REACTOME_NR1H2_NR1H3_REGULATE_GENE_EXPRESSION_TO_LIMIT_CHOLESTEROL_UPTAKE	CUD	-0.0228553	0.0514978	0.657179	19	0.167156	blood	PWAS	c2	0.657179	1	NR1H2
REACTOME_NR1H3_NR1H2_REGULATE_GENE_EXPRESSION_LINKED_TO_CHOLESTEROL_TRANSPORT_AND_EFFLUX	CUD	0.000115097	0.000998595	0.90824	155	0.61427	blood	PWAS	c2	0.90824	1	PLTP,APOC1,NR1H2,APOE,APOD,APOC2,TNRC6B,AGO1,AGO3
REACTOME_NRAGE_SIGNALS_DEATH_THROUGH_JNK	CUD	-0.0298493	0.0314506	0.342576	57	0.873274	blood	PWAS	c2	0.342576	1	MAPK8,NGFR,NGF,SOS1,TIAM1,MCF2L,VAV3,TRIO,BCL2L11,ARHGEF7,ARHGEF2,ITSN1,ARHGEF10,ARHGEF1,VAV1,NET1,RAC1,BAD
REACTOME_NRCAM_INTERACTIONS	CUD	1.64E-05	0.000706416	0.981476	190		blood	PWAS	c2	0.981476	1	NRCAM,CNTN2,DLG3,NRP2,DLG4
REACTOME_NS1_MEDIATED_EFFECTS_ON_HOST_PATHWAYS	CUD	-5.25E-05	0.000998915	0.958052	120	0.339911	blood	PWAS	c2	0.958052	1	SEC13,KPNA2,ISG15,KPNA1,NUP210,KPNA4,NUP98,KPNB1,PABPN1
REACTOME_NUCLEAR_ENVELOPE_BREAKDOWN	CUD	-0.00287182	0.0259197	0.911778	67	0.582401	blood	PWAS	c2	0.911778	1	SEC13,PLK1,PRKCB,CCNB2,CDK1,PRKCA,NUP210,LMNB1,NEK7,CCNB1,CNEP1R1,VRK1,NUP98,TMPO
REACTOME_NUCLEAR_ENVELOPE_NE_REASSEMBLY	CUD	0.000655004	0.0183584	0.971539	109	0.64901	blood	PWAS	c2	0.971539	1	SEC13,CHMP2B,SIRT2,CHMP3,SPAST,CCNB2,CDK1,PPP2R1A,LMNB1,CCNB1,VRK1,RAN,NUP98,TMPO,VPS4A,KPNB1,UBE2I,IST1,CHMP2A
REACTOME_NUCLEAR_IMPORT_OF_REV_PROTEIN	CUD	0.0187114	0.0388452	0.630025	42	0.732294	blood	PWAS	c2	0.630025	1	SEC13,NPM1,NUP210,RAN,NUP98,KPNB1
REACTOME_NUCLEAR_PORE_COMPLEX_NPC_DISASSEMBLY	CUD	-0.0132123	0.0261451	0.613316	65	0.516235	blood	PWAS	c2	0.613316	1	SEC13,CCNB2,CDK1,NUP210,NEK7,CCNB1,NUP98
REACTOME_NUCLEOTIDE_BIOSYNTHESIS	CUD	1.74E-05	0.000999239	0.986102	67	0.902692	blood	PWAS	c2	0.986102	1	PAICS,IMPDH1,IMPDH2,ADSS1,ADSS2,GMPS
REACTOME_N_GLYCAN_ANTENNAE_ELONGATION	CUD	4.99E-05	0.000706485	0.943714	194		blood	PWAS	c2	0.943714	1	B4GALT1,B4GALT2,MGAT4B,B4GALT6,B4GALT5,ST8SIA2,ST8SIA3,MGAT4A,ST8SIA6,B4GALT3,MGAT4C
REACTOME_N_GLYCAN_TRIMMING_AND_ELONGATION_IN_THE_CIS_GOLGI	CUD	-1.25E-06	0.000377789	0.997352	361		blood	PWAS	c2	0.997352	1	MANEA,MAN1C1,MAN1A2,MGAT1
REACTOME_OPSINS	CUD	-0.0425144	0.0586449	0.468484	18	0.196706	blood	PWAS	c2	0.468484	1	RHOC,RHOD,RHOB,RHOG,RHOA
REACTOME_OREXIN_AND_NEUROPEPTIDES_FF_AND_QRFP_BIND_TO_THEIR_RESPECTIVE_RECEPTORS	CUD	-6.49E-05	0.0009994	0.948237	80	0.893089	blood	PWAS	c2	0.948237	1	NPFF,QRFP
REACTOME_ORGANIC_ANION_TRANSPORTERS	CUD	-0.0347832	0.028404	0.22073	53	0.949177	blood	PWAS	c2	0.22073	1	SLC5A8,SLC5A5,SLC25A18
REACTOME_ORGANIC_CATION_ANION_ZWITTERION_TRANSPORT	CUD	-0.029733	0.0293806	0.311541	56	0.304114	blood	PWAS	c2	0.311541	1	SLC22A16
REACTOME_ORGANIC_CATION_TRANSPORT	CUD	-0.029733	0.0293806	0.311541	56	0.304114	blood	PWAS	c2	0.311541	1	SLC22A16
REACTOME_OTHER_INTERLEUKIN_SIGNALING	CUD	4.06E-05	0.000499656	0.935259	306		blood	PWAS	c2	0.935259	1	CSF1R,STX1A,CASP3,CSF3,IL16,IFNLR1,PRTN3,IL34,CSF3R,VAMP2,IL10RB,STX4,SNAP25,TYK2,TXLNA,CSF1,CD4,IL32,IFNL1
REACTOME_OTHER_SEMAPHORIN_INTERACTIONS	CUD	-1.19E-05	0.000301274	0.968539	837		blood	PWAS	c2	0.968539	1	SEMA3E,PLXND1,SEMA6A,TREM2,SEMA4A,PLXNA1,SEMA5A,PLXNA4,SEMA4D,SEMA7A,PLXNC1,PLXNB3,CD72
REACTOME_P75NTR_NEGATIVELY_REGULATES_CELL_CYCLE_VIA_SC1	CUD	-0.00370087	0.0675903	0.956334	13	0.661285	blood	PWAS	c2	0.956334	1	NGFR,NGF,HDAC2,PRDM4
REACTOME_P75NTR_REGULATES_AXONOGENESIS	CUD	0.0668145	0.0272385	0.0141692	68	0.425532	blood	PWAS	c2	0.0141692	1	NGFR,LINGO1,OMG,NGF,RTN4R,RHOA,ARHGDIA
REACTOME_PARACETAMOL_ADME	CUD	-7.54E-06	0.000499525	0.987957	350		blood	PWAS	c2	0.987957	1	GSTM1,NAT1,UGT1A1,UGT1A6,SULT2A1,SULT1A3,GSTT1,CNDP2,ACY1,SULT1E1,GSTP1
REACTOME_PCNA_DEPENDENT_LONG_PATCH_BASE_EXCISION_REPAIR	CUD	0.0199513	0.0757644	0.792294	12	0.825564	blood	PWAS	c2	0.792294	1	RPA2,FEN1,POLE2,POLE3,PCNA,APEX1,POLD4
REACTOME_PEROXISOMAL_LIPID_METABOLISM	CUD	-2.03E-06	0.000499831	0.996763	179		blood	PWAS	c2	0.996763	1	ACAA1,DECR2,CROT,CRAT,PECR,ECI2,ACOT8,SLC27A2,MLYCD
REACTOME_PHASE_0_RAPID_DEPOLARISATION	CUD	-0.010515	0.0309073	0.733699	48	0.713277	blood	PWAS	c2	0.733699	1	CAMK2D,SCN2B,CAMK2A,FGF12,SCN4B,CAMK2B
REACTOME_PHASE_1_INACTIVATION_OF_FAST_NA_CHANNELS	CUD	-0.0241467	0.0414247	0.559956	27	0.214359	blood	PWAS	c2	0.559956	1	KCNIP3,KCNIP1,KCNIP4
REACTOME_PHASE_2_PLATEAU_PHASE	CUD	0.0485294	0.0515083	0.346108	25	0.563497	blood	PWAS	c2	0.346108	1	KCNE3,KCNE5
REACTOME_PHASE_3_RAPID_REPOLARISATION	CUD	0.0485294	0.0515083	0.346108	25	0.563497	blood	PWAS	c2	0.346108	1	KCNE3,KCNE5
REACTOME_PHENYLALANINE_METABOLISM	CUD	-8.24E-05	0.000999235	0.934265	92	0.441466	blood	PWAS	c2	0.934265	1	QDPR,PCBD1,KYAT1,ASRGL1
REACTOME_PHOSPHATE_BOND_HYDROLYSIS_BY_NUDT_PROTEINS	CUD	-0.102275	0.0704585	0.146624	12	0.799333	blood	PWAS	c2	0.146624	1	NUDT9,NUDT1,NUDT5
REACTOME_PHOSPHORYLATION_OF_EMI1	CUD	0.000102387	0.0639253	0.998722	10	0.980288	blood	PWAS	c2	0.998722	1	PLK1,CDK1,CCNB1
REACTOME_PHOSPHORYLATION_OF_THE_APC_C	CUD	0.0191608	0.032248	0.552399	34	0.751673	blood	PWAS	c2	0.552399	1	UBE2E1,PLK1,ANAPC10,ANAPC7,UBE2D1,CDK1,UBE2C,CCNB1,UBE2S
REACTOME_PHYSIOLOGICAL_FACTORS	CUD	-0.0359775	0.0423022	0.395054	26	0.314868	blood	PWAS	c2	0.395054	1	CES1,TBX5,NPPA
REACTOME_PIWI_INTERACTING_RNA_PIRNA_BIOGENESIS	CUD	-3.60E-05	0.000706802	0.959379	111		blood	PWAS	c2	0.959379	1	FKBP6,POLR2J,POLR2K,PIWIL1
REACTOME_PI_METABOLISM	CUD	-0.00616413	0.0224765	0.783894	83	0.506891	blood	PWAS	c2	0.783894	1	ENPP6,OCRL,INPP5E,RUFY1,RAB14,PLEKHA4,PIK3CG,TNFAIP8,PTPN13,PLEKHA1,ARF1,PIK3C2A,PITPNB,MTMR1,RAB4A,ARF3,MTMR6,FIG4,PIP4K2A,PIP4K2B,PTEN,BMX,RAB5A
REACTOME_PKMTS_METHYLATE_HISTONE_LYSINES	CUD	-0.0303048	0.0291609	0.298699	60	0.32705	blood	PWAS	c2	0.298699	1	H3C1,EHMT2,DPY30,DOT1L,KMT5C,SMYD2,KMT2D,RBBP5,WDR5,RBBP4,KMT2C,SETD2,ASH1L
REACTOME_PLASMA_LIPOPROTEIN_ASSEMBLY	CUD	4.11E-06	0.000997607	0.996714	238	0.814238	blood	PWAS	c2	0.996714	1	APOB,A2M,BMP1,APOA2,APOA1,APOC1,APOC3,APOE,APOA4,APOC2,P4HB,PRKACA
REACTOME_PLASMA_LIPOPROTEIN_REMODELING	CUD	-1.67E-05	0.000499485	0.973281	416		blood	PWAS	c2	0.973281	1	PLTP,APOB,APOF,APOA5,APOA2,APOA1,APOC3,ALB,APOE,ANGPTL3,FURIN,APOA4,MBTPS1,ANGPTL8,APOC2,ANGPTL4,P4HB,LCAT
REACTOME_PLATELET_CALCIUM_HOMEOSTASIS	CUD	0.026003	0.0340139	0.444579	37	0.468225	blood	PWAS	c2	0.444579	1	STIM1,SRI,ATP2A3,P2RX6
REACTOME_PLATELET_SENSITIZATION_BY_LDL	CUD	0.00773828	0.0217897	0.722489	85	0.607908	blood	PWAS	c2	0.722489	1	APOB,PTPN11,PPP2R5A,LRP8,PECAM1,PPP2R1A,FGR,PTPN6,MAPK14
REACTOME_POLO_LIKE_KINASE_MEDIATED_EVENTS	CUD	-0.00792783	0.0314403	0.800921	44	0.171829	blood	PWAS	c2	0.800921	1	FOXM1,PLK1,CCNB2,RBBP4,CCNB1,CDC25A
REACTOME_POSITIVE_EPIGENETIC_REGULATION_OF_RRNA_EXPRESSION	CUD	0.0119299	0.0261888	0.648724	64	0.473127	blood	PWAS	c2	0.648724	1	H3C1,EHMT2,TBP,H2BC21,HDAC2,POLR1C,H2AZ1,RBBP4,CBX3,POLR2K
REACTOME_POSTMITOTIC_NUCLEAR_PORE_COMPLEX_NPC_REFORMATION	CUD	-0.00329695	0.0460056	0.942869	30	0.832733	blood	PWAS	c2	0.942869	1	SEC13,RAN,NUP98,KPNB1,UBE2I
REACTOME_POST_CHAPERONIN_TUBULIN_FOLDING_PATHWAY	CUD	3.94E-05	0.000706459	0.955538	158		blood	PWAS	c2	0.955538	1	TBCA,ARL2,TBCB,TBCE
REACTOME_POU5F1_OCT4_SOX2_NANOG_ACTIVATE_GENES_RELATED_TO_PROLIFERATION	CUD	-1.26E-05	0.00031604	0.968169	560		blood	PWAS	c2	0.968169	1	FGF2,TDGF1,EPHA1,STAT3,NANOG,SOX2
REACTOME_POU5F1_OCT4_SOX2_NANOG_REPRESS_GENES_RELATED_TO_DIFFERENTIATION	CUD	0.0114647	0.0359724	0.749948	48	0.332867	blood	PWAS	c2	0.749948	1	DKK1,NANOG,SOX2
REACTOME_PRC2_METHYLATES_HISTONES_AND_DNA	CUD	0.0207978	0.0494599	0.674122	30	0.388382	blood	PWAS	c2	0.674122	1	H3C1,H2BC21,JARID2,RBBP4,H2AZ1
REACTOME_PREGNENOLONE_BIOSYNTHESIS	CUD	-0.116173	0.0870933	0.182239	13	0.9275	blood	PWAS	c2	0.182239	1	STAR,AKR1B1,FDX2
REACTOME_PRESYNAPTIC_DEPOLARIZATION_AND_CALCIUM_CHANNEL_OPENING	CUD	0.0180529	0.0300808	0.548409	70	0.706638	blood	PWAS	c2	0.548409	1	CACNA2D3,CACNB4
REACTOME_PRESYNAPTIC_FUNCTION_OF_KAINATE_RECEPTORS	CUD	-0.0235084	0.0370958	0.526263	32	0.500658	blood	PWAS	c2	0.526263	1	GNG11,GNGT2,PLCB1
REACTOME_PROCESSING_AND_ACTIVATION_OF_SUMO	CUD	0.0361812	0.0492039	0.462137	14	0.249811	blood	PWAS	c2	0.462137	1	UBA2,UBE2I,SUMO2,SUMO3
REACTOME_PROCESSING_OF_CAPPED_INTRONLESS_PRE_MRNA	CUD	0.0376219	0.0457965	0.41136	23	0.356817	blood	PWAS	c2	0.41136	1	SNRPF,SNRPD3,SNRPG,PABPN1
REACTOME_PROCESSIVE_SYNTHESIS_ON_THE_C_STRAND_OF_THE_TELOMERE	CUD	0.0171403	0.0859476	0.841929	10	0.7717	blood	PWAS	c2	0.841929	1	RPA2,FEN1,TINF2,TERF1,PCNA,POLD4
REACTOME_PROCESSIVE_SYNTHESIS_ON_THE_LAGGING_STRAND	CUD	0.0170772	0.0860697	0.842724	10	0.7721	blood	PWAS	c2	0.842724	1	RPA2,FEN1,PRIM1,PCNA,POLD4
REACTOME_PROLONGED_ERK_ACTIVATION_EVENTS	CUD	1.04E-06	0.000999174	0.999168	85	0.853497	blood	PWAS	c2	0.999168	1	MAPK3,NGF,CRKL,FRS2,MAP2K2,MAP2K1,YWHAB,BRAF,NTRK1,CRK,MAPK1
REACTOME_PROSTACYCLIN_SIGNALLING_THROUGH_PROSTACYCLIN_RECEPTOR	CUD	-0.0213719	0.0379748	0.573577	29	0.412139	blood	PWAS	c2	0.573577	1	GNAS,GNG11,GNGT2
REACTOME_PROSTANOID_LIGAND_RECEPTORS	CUD	-1.42E-05	0.000577067	0.980323	139		blood	PWAS	c2	0.980323	1	PTGFRN
REACTOME_PROTEIN_REPAIR	CUD	-0.0248308	0.0811502	0.759616	10	0.472568	blood	PWAS	c2	0.759616	1	PCMT1,MSRA,MSRB2,TXN,MSRB3
REACTOME_PTK6_REGULATES_CELL_CYCLE	CUD	-0.0306585	0.0757395	0.685633	11	0.891815	blood	PWAS	c2	0.685633	1	CDKN1B,PTK6
REACTOME_PTK6_REGULATES_RHO_GTPASES_RAS_GTPASE_AND_MAP_KINASES	CUD	-0.0585341	0.0720844	0.416779	12	0.716234	blood	PWAS	c2	0.416779	1	RASA1,RHOA,ELMO1,HRAS,PTK6,RAC1,CRK,NRAS
REACTOME_PURINE_CATABOLISM	CUD	3.66E-07	0.000377841	0.999228	235		blood	PWAS	c2	0.999228	1	NUDT9,NT5E,NUDT1,ITPA,NT5C,GDA,PNP,DNPH1,NT5C2,NUDT5,XDH
REACTOME_PURINE_RIBONUCLEOSIDE_MONOPHOSPHATE_BIOSYNTHESIS	CUD	1.74E-05	0.000999239	0.986102	67	0.902692	blood	PWAS	c2	0.986102	1	PAICS,IMPDH1,IMPDH2,ADSS1,ADSS2,GMPS
REACTOME_PYRIMIDINE_CATABOLISM	CUD	-4.17E-06	0.000706792	0.995294	91		blood	PWAS	c2	0.995294	1	NT5E,NT5C,NT5M,NT5C3A,UPP1,TYMP
REACTOME_PYRUVATE_METABOLISM	CUD	1.03E-06	0.000377754	0.997824	350		blood	PWAS	c2	0.997824	1	GSTZ1,PDHX,HAGH,LDHA,PDK1,DLD,PDK2,BSG,LDHC,LDHB,GLO1,SLC16A3
REACTOME_RAB_GERANYLGERANYLATION	CUD	-0.00167854	0.0198028	0.93245	118	0.135242	blood	PWAS	c2	0.93245	1	RAB14,RAB26,PTP4A2,RAB17,RAB3A,RAB35,RAB39B,RAB27B,RAB6B,RAB11A,RAB4A,RAB18,RAB13,RAB3D,RAB5C,RAB32,RAB2B,RAB31,RAB2A,RAB21,RAB22A,RAB1A,RAB1B,RAB7B,RAB3B,RAB5A,RAB3C,RAB5B
REACTOME_RAF_INDEPENDENT_MAPK1_3_ACTIVATION	CUD	-1.51E-05	0.000499594	0.975845	337		blood	PWAS	c2	0.975845	1	IL6R,MAPK3,PTPN11,IL6,IL6ST,MAP2K2,MAP2K1,DUSP16,CDK1,PEA15,DUSP6,TYK2,DUSP4,JAK2,MAPK1
REACTOME_RAP1_SIGNALLING	CUD	-0.0556252	0.0639971	0.384747	13	0.797049	blood	PWAS	c2	0.384747	1	YWHAB,RAP1GAP,PRKG1,RAF1,YWHAZ,PRKACA
REACTOME_RAS_ACTIVATION_UPON_CA2_INFLUX_THROUGH_NMDA_RECEPTOR	CUD	4.89E-05	0.000706621	0.944845	127		blood	PWAS	c2	0.944845	1	CAMK2D,NEFL,CAMK2A,DLG3,ACTN2,HRAS,DLG2,CAMK2B,DLG4,NRAS
REACTOME_RA_BIOSYNTHESIS_PATHWAY	CUD	0.00976805	0.0231508	0.673075	91	0.780319	blood	PWAS	c2	0.673075	1	ADH1C,ADH4,ADH1A,AKR1C3,DHRS9,CRABP1,RDH16,ALDH1A1,ALDH1A3
REACTOME_RECOGNITION_AND_ASSOCIATION_OF_DNA_GLYCOSYLASE_WITH_SITE_CONTAINING_AN_AFFECTED_PURINE	CUD	0.048826	0.0772486	0.527345	13	0.40941	blood	PWAS	c2	0.527345	1	H2BC21,MUTYH,TINF2,H2AZ1,TERF1,MPG
REACTOME_RECRUITMENT_OF_MITOTIC_CENTROSOME_PROTEINS_AND_COMPLEXES	CUD	-0.0646384	0.0442902	0.144447	24	0.917186	blood	PWAS	c2	0.144447	1	DYNLL1,DCTN2,MAPRE1,PLK1,CDK1,PPP2R1A,CETN2,YWHAE,NDE1,CSNK1D,PRKACA
REACTOME_RECRUITMENT_OF_NUMA_TO_MITOTIC_CENTROSOMES	CUD	-0.0646384	0.0442902	0.144447	24	0.917186	blood	PWAS	c2	0.144447	1	DYNLL1,DCTN2,MAPRE1,PLK1,CDK1,PPP2R1A,CETN2,YWHAE,NDE1,CSNK1D,PRKACA
REACTOME_RECYCLING_OF_BILE_ACIDS_AND_SALTS	CUD	-2.75E-05	0.000999326	0.978071	68	0.784314	blood	PWAS	c2	0.978071	1	NCOA2,STARD5,ALB,FABP6,NR1H4
REACTOME_REDUCTION_OF_CYTOSOLIC_CA_LEVELS	CUD	-0.111258	0.0729447	0.1272	11	0.501403	blood	PWAS	c2	0.1272	1	SRI,ATP2A3
REACTOME_REELIN_SIGNALLING_PATHWAY	CUD	0.0113791	0.0331667	0.731532	36	0.14264	blood	PWAS	c2	0.731532	1	VLDLR,FYN
REACTOME_REGULATION_OF_FOXO_TRANSCRIPTIONAL_ACTIVITY_BY_ACETYLATION	CUD	-0.006817	0.028099	0.80831	75	0.871551	blood	PWAS	c2	0.80831	1	CREBBP,SIRT3,TXNIP,TXN,FOXO3
REACTOME_REGULATION_OF_GENE_EXPRESSION_IN_LATE_STAGE_BRANCHING_MORPHOGENESIS_PANCREATIC_BUD_PRECURSOR_CELLS	CUD	0.00377055	0.0364501	0.91761	37	0.511579	blood	PWAS	c2	0.91761	1	NOTCH1,CREBBP
REACTOME_REGULATION_OF_GLUCOKINASE_BY_GLUCOKINASE_REGULATORY_PROTEIN	CUD	0.00786276	0.0379838	0.836007	42	0.827398	blood	PWAS	c2	0.836007	1	SEC13,GCK,GCKR,NUP210,NUP98
REACTOME_REGULATION_OF_GLYCOLYSIS_BY_FRUCTOSE_2_6_BISPHOSPHATE_METABOLISM	CUD	-0.00273472	0.0482651	0.954816	23	0.786645	blood	PWAS	c2	0.954816	1	PPP2R1A,PFKFB3,PRKACA
REACTOME_REGULATION_OF_HMOX1_EXPRESSION_AND_ACTIVITY	CUD	0.0342734	0.0306059	0.262787	59	0.105563	blood	PWAS	c2	0.262787	1	HMOX1,BACH1
REACTOME_REGULATION_OF_IFNA_IFNB_SIGNALING	CUD	3.23E-05	0.000706481	0.963491	176		blood	PWAS	c2	0.963491	1	IFNAR1,PTPN11,IFNA1,SOCS3,IFNA6,IFNA5,IFNB1,IFNA7,IFNA16,IFNA2,IFNA4,TYK2,IFNA14,IFNA10,PTPN1,STAT1,PTPN6,IFNA21
REACTOME_REGULATION_OF_MECP2_EXPRESSION_AND_ACTIVITY	CUD	0.0213443	0.0392997	0.587049	38	0.175803	blood	PWAS	c2	0.587049	1	CAMK2D,CAMK2A,MECP2,HDAC2,FOXG1,AURKB,CAMK4,TNRC6B,AGO1,PRKACA,CAMK2B,AGO3
REACTOME_REGULATION_OF_PYRUVATE_DEHYDROGENASE_PDH_COMPLEX	CUD	4.48E-06	0.000377759	0.990546	348		blood	PWAS	c2	0.990546	1	GSTZ1,PDK1,DLD,PDHX,PDK2
REACTOME_RELAXIN_RECEPTORS	CUD	0.00881477	0.0461697	0.848587	27	0.411183	blood	PWAS	c2	0.848587	1	RLN2,INSL3,RLN3,RXFP1,INSL5
REACTOME_RELEASE_OF_APOPTOTIC_FACTORS_FROM_THE_MITOCHONDRIA	CUD	0.037067	0.0807	0.646005	13	0.193652	blood	PWAS	c2	0.646005	1	DIABLO,CYCS
REACTOME_REPRESSION_OF_WNT_TARGET_GENES	CUD	0.0325573	0.0823461	0.692568	10	0.303413	blood	PWAS	c2	0.692568	1	AXIN2,TLE5,MYC,CTBP1
REACTOME_RESOLUTION_OF_D_LOOP_STRUCTURES	CUD	0.0135938	0.0255935	0.59532	61	0.52181	blood	PWAS	c2	0.59532	1	MRE11,RAD51D,RAD51,RMI1,BARD1
REACTOME_RESOLUTION_OF_D_LOOP_STRUCTURES_THROUGH_SYNTHESIS_DEPENDENT_STRAND_ANNEALING_SDSA	CUD	0.0135938	0.0255935	0.59532	61	0.52181	blood	PWAS	c2	0.59532	1	MRE11,RAD51D,RAD51,RMI1,BARD1
REACTOME_RESOLUTION_OF_SISTER_CHROMATID_COHESION	CUD	-0.0178326	0.0243578	0.4641	76	0.77899	blood	PWAS	c2	0.4641	1	SEC13,PLK1,BIRC5,MAD1L1,DYNLL1,ZWINT,PPP2R5A,MAPRE1,AURKB,CCNB2,ZWILCH,CDK1,NDC80,PPP2R1A,MAD2L1,BUB1,CCNB1,NDE1,HDAC8,NUP98,DYNLL2,NUDC,SMC3,PPP1CC
