## Supplementary Tables for "A novel multi-omics mendelian randomization method for gene set enrichment and its application to psychiatric disorders": Supplementary_Table_S3_geneset_results_based_on_blood_proteome.csv (part 26 of 45)

Gene_set	Disorder	bxy	se	p	nsnp	multi_snp_based_heidi_outlier	tissue	XWAS	MSigDB	P'SMR	q_value	genes
REACTOME_RESPIRATORY_ELECTRON_TRANSPORT	CUD	-1.86E-05	0.000446849	0.966743	437		blood	PWAS	c2	0.966743	1	NDUFS4,NDUFB4,COX6C,SCO1,TACO1,ETFA,NDUFA5,NDUFB11,COX5A,SURF1,CYCS,UQCRB,NDUFV2,COX7A2L,NDUFB8,COX5B,SCO2
REACTOME_RESPIRATORY_ELECTRON_TRANSPORT_ATP_SYNTHESIS_BY_CHEMIOSMOTIC_COUPLING_AND_HEAT_PRODUCTION_BY_UNCOUPLING_PROTEINS	CUD	-1.89E-05	0.000446849	0.966243	435		blood	PWAS	c2	0.966243	1	NDUFS4,NDUFB4,COX6C,SCO1,TACO1,ETFA,NDUFA5,NDUFB11,COX5A,SURF1,CYCS,UQCRB,NDUFV2,ATP5F1B,COX7A2L,ATP5MF,NDUFB8,COX5B,SCO2,ATP5PF,ATP5PO
REACTOME_RESPONSE_OF_EIF2AK1_HRI_TO_HEME_DEFICIENCY	CUD	0.00852441	0.0290717	0.769353	45	0.469763	blood	PWAS	c2	0.769353	1	CEBPB,CEBPG,EIF2S1,GRB10,DDIT3
REACTOME_RESPONSE_OF_EIF2AK4_GCN2_TO_AMINO_ACID_DEFICIENCY	CUD	0.0130239	0.0249323	0.601414	51	0.074177	blood	PWAS	c2	0.601414	1	RPS3A,RPS7,RPS4X,RPS19,RPS10,CEBPB,RPL30,CEBPG,EIF2S1,RPSA,RPS3,RPS5,RPLP2,EIF2AK4,DDIT3,RPL12,RPS27A
REACTOME_RETINOID_CYCLE_DISEASE_EVENTS	CUD	-0.0230311	0.0552859	0.676985	16	0.771456	blood	PWAS	c2	0.676985	1	RLBP1,RBP4,RBP1
REACTOME_RETROGRADE_NEUROTROPHIN_SIGNALLING	CUD	0.0213047	0.0487474	0.66208	21	0.133659	blood	PWAS	c2	0.66208	1	NGF,CLTA,CLTC,NTRK1,DNM2,SH3GL2,AP2A2
REACTOME_RETROGRADE_TRANSPORT_AT_THE_TRANS_GOLGI_NETWORK	CUD	-1.18E-06	0.000998818	0.999059	108	0.927842	blood	PWAS	c2	0.999059	1	ARFIP2,NSF,IGF2R,COG8,NAPB,ARL1,RABEPK,VAMP3,PLIN3,RAB6B,VTI1A,STX6,VAMP4,NAPA,STX10,NAPG
REACTOME_REVERSIBLE_HYDRATION_OF_CARBON_DIOXIDE	CUD	-3.26E-06	0.000499777	0.994802	204		blood	PWAS	c2	0.994802	1	CA9,CA6,CA13,CA2,CA3,CA1,CA12,CA4,CA5B,CA7,CA5A
REACTOME_RHOBTB2_GTPASE_CYCLE	CUD	-0.0183458	0.04514	0.684434	26	0.438013	blood	PWAS	c2	0.684434	1	HNRNPC,CCT7,CUL3,MYO6,ACTN1,TMOD3,CDC37,HSP90AB1,TRA2B,DDX39B
REACTOME_RHOBTB3_ATPASE_CYCLE	CUD	0.0548108	0.0710341	0.440345	12	0.273561	blood	PWAS	c2	0.440345	1	VHL,PLIN3,CUL3,HTR7,HGS
REACTOME_RHOV_GTPASE_CYCLE	CUD	-0.0310487	0.0311135	0.318319	67	0.687077	blood	PWAS	c2	0.318319	1	EPHA2,SPTAN1,ARHGEF7,NCK1,CLTC,CDC42,PAK6,PAK4,NCK2,TPM4
REACTOME_RHO_GTPASES_ACTIVATE_NADPH_OXIDASES	CUD	-2.00E-06	0.000998854	0.998402	101	0.386409	blood	PWAS	c2	0.998402	1	MAPK3,NCF2,PRKCB,NCF4,PRKCA,NCF1,S100A9,RAC2,MAPK11,PRKCZ,MAPK14,RAC1,PIN1,MAPK1
REACTOME_RHO_GTPASES_ACTIVATE_RHOTEKIN_AND_RHOPHILINS	CUD	-0.000905253	0.0426289	0.983058	33	0.0542671	blood	PWAS	c2	0.983058	1	RHPN2,RHOC,TAX1BP3,RHOB,LIN7B,RHOA
REACTOME_RHO_GTPASES_ACTIVATE_ROCKS	CUD	0.00774457	0.0618224	0.900309	17	0.0500276	blood	PWAS	c2	0.900309	1	RHOC,RHOB,RHOA,CFL1,ROCK2
REACTOME_RIP_MEDIATED_NFKB_ACTIVATION_VIA_ZBP1	CUD	2.66E-05	0.000706691	0.969995	126		blood	PWAS	c2	0.969995	1	TLR3,NFKBIB,DHX9,NFKBIA
REACTOME_RMTS_METHYLATE_HISTONE_ARGININES	CUD	0.00487782	0.0544516	0.92862	20	0.937587	blood	PWAS	c2	0.92862	1	H3C1,WDR5,ARID1A,SMARCC1,H2AZ1,PRMT3,JAK2,PBRM1
REACTOME_RNA_POLYMERASE_III_CHAIN_ELONGATION	CUD	0.0200312	0.0337798	0.553186	37	0.289333	blood	PWAS	c2	0.553186	1	POLR1C,CRCP,POLR3F,POLR2K
REACTOME_RNA_POLYMERASE_III_TRANSCRIPTION_INITIATION_FROM_TYPE_1_PROMOTER	CUD	0.00670077	0.0315868	0.831999	41	0.666951	blood	PWAS	c2	0.831999	1	TBP,BRF1,POLR1C,CRCP,BDP1,POLR3F,POLR2K
REACTOME_RNA_POLYMERASE_III_TRANSCRIPTION_INITIATION_FROM_TYPE_3_PROMOTER	CUD	0.0184976	0.0342717	0.589381	34	0.294865	blood	PWAS	c2	0.589381	1	TBP,POLR1C,POU2F1,CRCP,BDP1,POLR3F,POLR2K
REACTOME_RNA_POLYMERASE_II_PRE_TRANSCRIPTION_EVENTS	CUD	1.03E-05	0.000999595	0.991814	53	0.384026	blood	PWAS	c2	0.991814	1	TBP,TAF10,CCNH,RTF1,ELL,SSRP1,TCEA1,TAF15,POLR2K,POLR2J
REACTOME_RNA_POLYMERASE_II_TRANSCRIPTION_TERMINATION	CUD	0.0228182	0.0384031	0.552394	34	0.304423	blood	PWAS	c2	0.552394	1	SNRPF,THOC1,SNRPD3,DHX38,MAGOHB,SRSF7,SNRPG,SRSF6,PABPN1,U2AF2,DDX39B
REACTOME_RNA_POLYMERASE_I_PROMOTER_ESCAPE	CUD	0.0226101	0.0325206	0.486896	41	0.232179	blood	PWAS	c2	0.486896	1	H3C1,TBP,H2BC21,POLR1C,CCNH,H2AZ1,CBX3,POLR2K
REACTOME_RNA_POLYMERASE_I_TRANSCRIPTION	CUD	0.0115085	0.0234246	0.623213	75	0.421481	blood	PWAS	c2	0.623213	1	H3C1,EHMT2,MAPK3,TBP,H2BC21,HDAC2,POLR1C,CCNH,H2AZ1,RBBP4,CBX3,POLR2K
REACTOME_RNA_POLYMERASE_I_TRANSCRIPTION_INITIATION	CUD	0.00526383	0.0265422	0.842795	57	0.526954	blood	PWAS	c2	0.842795	1	EHMT2,TBP,HDAC2,POLR1C,CCNH,RBBP4,POLR2K
REACTOME_RNA_POLYMERASE_I_TRANSCRIPTION_TERMINATION	CUD	0.0125049	0.0337016	0.710603	36	0.252989	blood	PWAS	c2	0.710603	1	TBP,POLR1C,CCNH,POLR2K
REACTOME_RND3_GTPASE_CYCLE	CUD	0.0254696	0.0271389	0.347993	73	0.684603	blood	PWAS	c2	0.347993	1	EPHA2,DSG1,NISCH,PTPN13,CKAP4,CPD,ARHGAP5,RND3,SEMA4F,CKB,TMOD3
REACTOME_ROBO_RECEPTORS_BIND_AKAP5	CUD	0.00202635	0.0782273	0.979334	12	0.866138	blood	PWAS	c2	0.979334	1	ROBO2,PRKCA,PRKAR2A,ROBO3,PRKACA
REACTOME_RORA_ACTIVATES_GENE_EXPRESSION	CUD	0.0128929	0.0437094	0.768018	35	0.519818	blood	PWAS	c2	0.768018	1	NCOA2,CREBBP,PPARA,MED1
REACTOME_ROS_AND_RNS_PRODUCTION_IN_PHAGOCYTES	CUD	6.07E-06	0.000997972	0.995148	179	0.402297	blood	PWAS	c2	0.995148	1	LPO,MPO,NCF2,NCF4,NCF1,RAC2
REACTOME_RRNA_MODIFICATION_IN_THE_NUCLEUS_AND_CYTOSOL	CUD	0.0074627	0.0393139	0.849447	29	0.465107	blood	PWAS	c2	0.849447	1	RPS7,TSR3,FBL,SNU13,DIMT1
REACTOME_RRNA_PROCESSING	CUD	0.0267879	0.0239693	0.263741	59	0.23056	blood	PWAS	c2	0.263741	1	RPS3A,RPS7,RPS4X,EXOSC3,RPS19,RPS10,C1D,RPL30,MPHOSPH6,EXOSC1,TSR3,RPP30,FBL,EXOSC8,RPSA,RPS3,RPS5,RPLP2,NIP7,CSNK1D,NCL,SNU13,PES1,RPL12,RPS27A,DIMT1
REACTOME_RSK_ACTIVATION	CUD	1.49E-06	0.000998007	0.99881	222	0.42837	blood	PWAS	c2	0.99881	1	RPS6KA1,RPS6KA6,MAPK3,RPS6KA3,PDPK1,MAPK1
REACTOME_RUNX1_REGULATES_EXPRESSION_OF_COMPONENTS_OF_TIGHT_JUNCTIONS	CUD	-0.0082988	0.0484192	0.863913	21	0.0393652	blood	PWAS	c2	0.863913	1	TJP1,CBFB
REACTOME_RUNX1_REGULATES_GENES_INVOLVED_IN_MEGAKARYOCYTE_DIFFERENTIATION_AND_PLATELET_FUNCTION	CUD	0.0204543	0.0354971	0.564463	48	0.585293	blood	PWAS	c2	0.564463	1	H3C1,AGO1,DPY30,THBS1,PF4,GP1BA,WDR5,H2BC21,KMT2D,RBBP5,H2AZ1,KMT2C,CBFB,TNRC6B,PRKCQ,AGO3
REACTOME_RUNX1_REGULATES_TRANSCRIPTION_OF_GENES_INVOLVED_IN_DIFFERENTIATION_OF_KERATINOCYTES	CUD	1.45E-06	0.000408011	0.99716	228		blood	PWAS	c2	0.99716	1	CTSV,CTSL,SOCS3,SERPINB13,CBFB,CTSK
REACTOME_RUNX1_REGULATES_TRANSCRIPTION_OF_GENES_INVOLVED_IN_INTERLEUKIN_SIGNALING	CUD	-0.00258955	0.0284369	0.927443	48	0.777707	blood	PWAS	c2	0.927443	1	LIFR,IL3,CBFB
REACTOME_RUNX2_REGULATES_CHONDROCYTE_MATURATION	CUD	-0.0396962	0.0705206	0.573502	13	0.375901	blood	PWAS	c2	0.573502	1	IHH,CBFB
REACTOME_RUNX3_REGULATES_BCL2L11_BIM_TRANSCRIPTION	CUD	-0.0564735	0.069558	0.416854	15	0.425493	blood	PWAS	c2	0.416854	1	BCL2L11,RUNX3,FOXO3,SMAD3,SMAD4
REACTOME_RUNX3_REGULATES_IMMUNE_RESPONSE_AND_CELL_MIGRATION	CUD	-0.104707	0.0500309	0.0363628	20	0.6712	blood	PWAS	c2	0.0363628	1	SPP1,ITGAL,RUNX3,CBFB,RORC
REACTOME_RUNX3_REGULATES_WNT_SIGNALING	CUD	1.96E-05	0.000706628	0.977875	157		blood	PWAS	c2	0.977875	1	CTNNB1,RUNX3,MYC
REACTOME_SARS_COV_2_MODULATES_AUTOPHAGY	CUD	0.0476319	0.066358	0.47288	11	0.468804	blood	PWAS	c2	0.47288	1	MAP1LC3B
REACTOME_SARS_COV_2_MODULATES_HOST_TRANSLATION_MACHINERY	CUD	0.0368778	0.0241127	0.126168	60	0.145394	blood	PWAS	c2	0.126168	1	RPS3A,RPS7,RPS4X,RPS19,SNRPF,RPS10,SNRPD3,RPSA,RPS3,RPS5,SNRPD2,SNRPG,RPS27A
REACTOME_SARS_COV_2_TARGETS_PDZ_PROTEINS_IN_CELL_CELL_JUNCTION	CUD	0.00727148	0.0486371	0.881155	21	0.0581509	blood	PWAS	c2	0.881155	1	GJA1,TJP1
REACTOME_SCAVENGING_BY_CLASS_B_RECEPTORS	CUD	1.20E-05	0.00099777	0.990401	208	0.735942	blood	PWAS	c2	0.990401	1	CD36,APOB,SAA1,APOA1
REACTOME_SCAVENGING_BY_CLASS_F_RECEPTORS	CUD	-3.86E-05	0.000999346	0.969228	61	0.402639	blood	PWAS	c2	0.969228	1	APOB,HSPH1,SCARF1
REACTOME_SEALING_OF_THE_NUCLEAR_ENVELOPE_NE_BY_ESCRT_III	CUD	0.146662	0.0485139	0.00250212	21	0.778982	blood	PWAS	c2	0.00250212	1	CHMP2B,CHMP3,SPAST,VPS4A,IST1,CHMP2A
REACTOME_SELENOAMINO_ACID_METABOLISM	CUD	0.0179464	0.0211456	0.396046	82	0.283623	blood	PWAS	c2	0.396046	1	RPS3A,SEPSECS,RPS7,RPS4X,GSR,RPS19,RPS10,PAPSS1,RPL30,RPSA,GNMT,AIMP1,DARS1,RPS3,RPS5,KARS1,RPLP2,CBS,IARS1,NNMT,TXNRD1,SARS1,RPL12,RPS27A
REACTOME_SEMA3A_PAK_DEPENDENT_AXON_REPULSION	CUD	-0.00502882	0.0203086	0.804429	106	0.906528	blood	PWAS	c2	0.804429	1	PLXNA1,PLXNA4,NRP1,PAK3,SEMA3A,CFL1,HSP90AB1,FYN,RAC1
REACTOME_SEMA3A_PLEXIN_REPULSION_SIGNALING_BY_INHIBITING_INTEGRIN_ADHESION	CUD	-0.0268797	0.0241699	0.266088	86	0.923478	blood	PWAS	c2	0.266088	1	PLXNA1,PLXNA4,NRP1,RND1,RRAS,SEMA3A,FYN,RAC1
REACTOME_SEMA4D_INDUCED_CELL_MIGRATION_AND_GROWTH_CONE_COLLAPSE	CUD	-1.91E-05	0.000998916	0.984709	94	0.335208	blood	PWAS	c2	0.984709	1	SEMA4D,RHOC,RND1,RHOB,RHOA,ERBB2,ROCK2
REACTOME_SEMA4D_IN_SEMAPHORIN_SIGNALING	CUD	6.69E-05	0.000998406	0.94656	135	0.599897	blood	PWAS	c2	0.94656	1	SEMA4D,MET,RHOC,RND1,RRAS,RHOB,RHOA,ERBB2,ROCK2,RAC1
REACTOME_SEMA4D_MEDIATED_INHIBITION_OF_CELL_ATTACHMENT_AND_MIGRATION	CUD	7.26E-05	0.000998463	0.941998	126	0.775559	blood	PWAS	c2	0.941998	1	SEMA4D,MET,RND1,RRAS,RHOA,RAC1
REACTOME_SEMAPHORIN_INTERACTIONS	CUD	-9.50E-06	0.000301256	0.974846	886		blood	PWAS	c2	0.974846	1	SEMA3E,PLXND1,SEMA6A,MET,TREM2,SEMA4A,PLXNA1,SEMA5A,PLXNA4,SEMA4D,SEMA7A,NRP1,PLXNC1,RHOC,PAK3,FYN,PLXNB3,CD72,DPYSL3,DPYSL2,CRMP1,RND1,RRAS,RHOB,ROCK2,HSP90AB1,SEMA3A,DPYSL5,RHOA,CFL1,ERBB2,RAC1
REACTOME_SENSING_OF_DNA_DOUBLE_STRAND_BREAKS	CUD	-0.034771	0.027528	0.206548	74	0.313106	blood	PWAS	c2	0.206548	1	KPNA2,MRE11
REACTOME_SENSORY_PERCEPTION_OF_TASTE	CUD	-0.0104048	0.0307027	0.734694	50	0.650993	blood	PWAS	c2	0.734694	1	SCN2B,SCN4B
REACTOME_SERINE_BIOSYNTHESIS	CUD	-8.65E-06	0.000706694	0.99023	106		blood	PWAS	c2	0.99023	1	PHGDH,PSAT1
REACTOME_SEROTONIN_NEUROTRANSMITTER_RELEASE_CYCLE	CUD	0.0520347	0.0270413	0.054321	63	0.748773	blood	PWAS	c2	0.054321	1	STX1A,CPLX1,RAB3A,VAMP2,SYN3,SNAP25,PPFIA1
REACTOME_SIALIC_ACID_METABOLISM	CUD	-2.76E-05	0.000705951	0.968802	342		blood	PWAS	c2	0.968802	1	ST3GAL6,CTSA,ST3GAL1,NANP,ST3GAL5,ST6GALNAC2,NEU1,GLB1,ST8SIA2,ST8SIA3,ST6GALNAC6,NPL,ST8SIA4,ST8SIA6,ST6GALNAC1,NANS,ST6GALNAC3,ST6GALNAC5
REACTOME_SIGNALING_BY_BMP	CUD	7.40E-06	0.000998347	0.994082	163	0.561393	blood	PWAS	c2	0.994082	1	CHRDL1,NOG,BMP2,UBE2D3,SMAD1,GDF2,AMH,ACVR2A,ACVR2B,SMURF2,GREM2,BMPR1B,UBE2D1,FSTL1,SMURF1,BMPR2,CER1,ACVRL1,BMP10,SMAD4
REACTOME_SIGNALING_BY_CTNNB1_PHOSPHO_SITE_MUTANTS	CUD	1.74E-05	0.000706615	0.98033	161		blood	PWAS	c2	0.98033	1	CTNNB1,PPP2R5A,PPP2R1A
REACTOME_SIGNALING_BY_CYTOSOLIC_FGFR1_FUSION_MUTANTS	CUD	0.0249131	0.0369557	0.500227	35	0.305051	blood	PWAS	c2	0.500227	1	STAT5B,STAT3,GRB2,STAT1
REACTOME_SIGNALING_BY_FGFR2_IIIA_TM	CUD	-5.39E-06	0.000999233	0.9957	104	0.680123	blood	PWAS	c2	0.9957	1	FGF2,FGF1,FGFR2,POLR2K,POLR2J
REACTOME_SIGNALING_BY_FGFR4_IN_DISEASE	CUD	0.0180041	0.051563	0.726964	27	0.866053	blood	PWAS	c2	0.726964	1	PLCG1,SOS1,HRAS,FRS2,FGFR4,GRB2,NRAS
REACTOME_SIGNALING_BY_FLT3_FUSION_PROTEINS	CUD	0.0252299	0.042942	0.556844	25	0.497003	blood	PWAS	c2	0.556844	1	SOS1,PIM1,HRAS,STAT5B,GRB2,CDKN1A,NRAS
REACTOME_SIGNALING_BY_FLT3_ITD_AND_TKD_MUTANTS	CUD	0.0407281	0.0399528	0.308011	28	0.407659	blood	PWAS	c2	0.308011	1	PTPN11,SOS1,PIM1,HRAS,STAT5B,FLT3,BCL2L1,GRB2,CDKN1A,NRAS
REACTOME_SIGNALING_BY_LEPTIN	CUD	5.23E-06	0.000446943	0.990663	374		blood	PWAS	c2	0.990663	1	LEPR,PTPN11,SOCS3,LEP,STAT5B,STAT3,JAK2
REACTOME_SIGNALING_BY_LRP5_MUTANTS	CUD	0.0264516	0.0256999	0.303364	97	0.892216	blood	PWAS	c2	0.303364	1	DKK2,DKK4,DKK1,KREMEN1,KREMEN2
REACTOME_SIGNALING_BY_MAPK_MUTANTS	CUD	0.0577235	0.0767266	0.451854	14	0.47214	blood	PWAS	c2	0.451854	1	DUSP16,DUSP6,MAPK1
REACTOME_SIGNALING_BY_MEMBRANE_TETHERED_FUSIONS_OF_PDGFRA_OR_PDGFRB	CUD	1.39E-05	0.000999354	0.988918	64	0.924359	blood	PWAS	c2	0.988918	1	KDR
REACTOME_SIGNALING_BY_MRAS_COMPLEX_MUTANTS	CUD	0.0494755	0.044204	0.263032	24	0.940294	blood	PWAS	c2	0.263032	1	YWHAB,MRAS,BRAF,ARAF,RAF1,PPP1CC
REACTOME_SIGNALING_BY_MST1	CUD	1.33E-05	0.000288521	0.963337	597		blood	PWAS	c2	0.963337	1	SPINT1,MST1,SPINT2,MST1R
REACTOME_SIGNALING_BY_PDGFRA_TRANSMEMBRANE_JUXTAMEMBRANE_AND_KINASE_DOMAIN_MUTANTS	CUD	4.09E-05	0.000999188	0.967388	95	0.818109	blood	PWAS	c2	0.967388	1	PDGFRA,SOS1,STAT3,HRAS,GRB2,STAT1,NRAS
REACTOME_SIGNALING_BY_PDGFR_IN_DISEASE	CUD	2.34E-05	0.000706622	0.973561	145		blood	PWAS	c2	0.973561	1	KDR,PDGFRA,SOS1,HRAS,STAT3,GRB2,STAT1,NRAS
REACTOME_SIGNALING_BY_RETINOIC_ACID	CUD	0.0128241	0.0173402	0.459569	148	0.946805	blood	PWAS	c2	0.459569	1	ADH1C,ADH4,ADH1A,AKR1C3,CPT1B,DHRS9,CRABP1,PDK1,DLD,PDHX,CRABP2,RDH16,PDK2,ALDH1A1,ALDH1A3,FABP5
REACTOME_SIGNALING_BY_RNF43_MUTANTS	CUD	0.0433344	0.0338946	0.201072	46	0.464981	blood	PWAS	c2	0.201072	1	RNF43,WNT3A
REACTOME_SIGNALING_BY_TGF_BETA_RECEPTOR_COMPLEX_IN_CANCER	CUD	0.0354517	0.0702494	0.613801	12	0.91747	blood	PWAS	c2	0.613801	1	TGFB1,TGFBR2,SMAD2,SMAD3,SMAD4
REACTOME_SIGNALING_BY_WNT_IN_CANCER	CUD	6.70E-05	0.000706305	0.924414	254		blood	PWAS	c2	0.924414	1	DKK2,DKK4,DKK1,KREMEN1,RNF43,CTNNB1,PPP2R5A,WNT3A,TNKS,PPP2R1A,KREMEN2,CTBP1
REACTOME_SIGNALLING_TO_P38_VIA_RIT_AND_RIN	CUD	7.52E-05	0.0652664	0.999081	10	0.18831	blood	PWAS	c2	0.999081	1	NGF,BRAF,NTRK1
REACTOME_SIRT1_NEGATIVELY_REGULATES_RRNA_EXPRESSION	CUD	0.0609946	0.0779754	0.43408	14	0.379245	blood	PWAS	c2	0.43408	1	H3C1,TBP,H2BC21,H2AZ1
REACTOME_SLBP_DEPENDENT_PROCESSING_OF_REPLICATION_DEPENDENT_HISTONE_PRE_MRNAS	CUD	0.0378765	0.0492011	0.4414	21	0.259919	blood	PWAS	c2	0.4414	1	SNRPF,SNRPD3,SNRPG
REACTOME_SMAC_XIAP_REGULATED_APOPTOTIC_RESPONSE	CUD	0.110384	0.0568422	0.0521457	21	0.213109	blood	PWAS	c2	0.0521457	1	DIABLO,CASP3,CYCS,APAF1
REACTOME_SNRNP_ASSEMBLY	CUD	0.0354696	0.0306073	0.246513	56	0.644003	blood	PWAS	c2	0.246513	1	SEC13,SNRPF,SNRPD3,NUP210,SNRPD2,SNUPN,SNRPG,NUP98
REACTOME_STAT3_NUCLEAR_EVENTS_DOWNSTREAM_OF_ALK_SIGNALING	CUD	0.0412638	0.0289954	0.154703	49	0.523384	blood	PWAS	c2	0.154703	1	HIF1A,CD274,HDAC2,STAT3,PRDM1,IL2RG
REACTOME_STAT5_ACTIVATION	CUD	0.0388661	0.0401104	0.332556	30	0.404072	blood	PWAS	c2	0.332556	1	PTPN11,STAT5B,FLT3LG,FLT3,GRB2
REACTOME_STAT5_ACTIVATION_DOWNSTREAM_OF_FLT3_ITD_MUTANTS	CUD	0.0194461	0.0399296	0.626252	28	0.436128	blood	PWAS	c2	0.626252	1	PTPN11,PIM1,STAT5B,FLT3,BCL2L1,GRB2,CDKN1A
REACTOME_STRIATED_MUSCLE_CONTRACTION	CUD	0.00402765	0.0260903	0.877315	60	0.544783	blood	PWAS	c2	0.877315	1	TNNI2,DES,TPM2,TNNT3,TPM1,VIM,TNNT2,MYL3,MYBPC1,ACTN2,TTN,TMOD2,TMOD3,TPM4
REACTOME_SULFIDE_OXIDATION_TO_SULFATE	CUD	3.75E-05	0.000446971	0.933117	334		blood	PWAS	c2	0.933117	1	TST,SUOX,ETHE1,TSTD1
REACTOME_SULFUR_AMINO_ACID_METABOLISM	CUD	3.10E-05	0.000446936	0.944744	365		blood	PWAS	c2	0.944744	1	BHMT2,TST,MTAP,MPST,GOT1,SUOX,ETHE1,ADI1,CBS,TSTD1
REACTOME_SUMOYLATION_OF_DNA_REPLICATION_PROTEINS	CUD	0.0258576	0.0317403	0.415266	54	0.27269	blood	PWAS	c2	0.415266	1	SEC13,BIRC5,AURKA,AURKB,NUP210,PIAS4,PIAS3,TOP1,PCNA,SUMO3,NUP98,SUMO2,UBE2I
REACTOME_SUMOYLATION_OF_IMMUNE_RESPONSE_PROTEINS	CUD	0.0813877	0.0801428	0.309851	10	0.830149	blood	PWAS	c2	0.309851	1	PIAS3,PIAS4,SUMO3,NFKBIA,UBE2I
REACTOME_SUMOYLATION_OF_SUMOYLATION_PROTEINS	CUD	0.00377616	0.0392601	0.923375	39	0.760481	blood	PWAS	c2	0.923375	1	SEC13,NUP210,PIAS4,NUP98,SUMO2,UBE2I
REACTOME_SUMOYLATION_OF_UBIQUITINYLATION_PROTEINS	CUD	0.00678771	0.0399506	0.865087	38	0.767969	blood	PWAS	c2	0.865087	1	SEC13,VHL,NUP210,PIAS4,MDM2,NUP98,UBE2I
REACTOME_SUMO_IS_CONJUGATED_TO_E1_UBA2_SAE1	CUD	0.0361536	0.049091	0.46145	14	0.249743	blood	PWAS	c2	0.46145	1	UBA2,SUMO3,SUMO2
REACTOME_SUMO_IS_TRANSFERRED_FROM_E1_TO_E2_UBE2I_UBC9	CUD	0.0361812	0.0492039	0.462137	14	0.249811	blood	PWAS	c2	0.462137	1	UBA2,UBE2I,SUMO2,SUMO3
REACTOME_SUPPRESSION_OF_APOPTOSIS	CUD	0.0178375	0.046035	0.698403	19	0.549489	blood	PWAS	c2	0.698403	1	MAPK3,CTSG,MAPK1
REACTOME_SYNAPTIC_ADHESION_LIKE_MOLECULES	CUD	0.0307831	0.0257932	0.232691	87	0.875813	blood	PWAS	c2	0.232691	1	PTPRS,PTPRD,GRIA4,DLG3,LRFN1,DLG4
REACTOME_SYNTHESIS_OF_BILE_ACIDS_AND_BILE_SALTS	CUD	5.02E-06	0.000706767	0.994336	103		blood	PWAS	c2	0.994336	1	AKR1C3,NCOA2,AKR1C4,AKR1D1,NR1H4,ACOT8,AKR1C1,OSBPL9,SLC27A2
REACTOME_SYNTHESIS_OF_BILE_ACIDS_AND_BILE_SALTS_VIA_24_HYDROXYCHOLESTEROL	CUD	1.19E-05	0.000706791	0.98658	92		blood	PWAS	c2	0.98658	1	AKR1C3,AKR1C4,AKR1D1,AKR1C1,SLC27A2
REACTOME_SYNTHESIS_OF_BILE_ACIDS_AND_BILE_SALTS_VIA_27_HYDROXYCHOLESTEROL	CUD	1.29E-05	0.000706773	0.985421	99		blood	PWAS	c2	0.985421	1	AKR1C3,NCOA2,AKR1C4,AKR1D1,NR1H4,AKR1C1
REACTOME_SYNTHESIS_OF_BILE_ACIDS_AND_BILE_SALTS_VIA_7ALPHA_HYDROXYCHOLESTEROL	CUD	3.24E-06	0.000706765	0.996339	105		blood	PWAS	c2	0.996339	1	AKR1C3,NCOA2,AKR1C4,AKR1D1,NR1H4,ACOT8,AKR1C1,SLC27A2
REACTOME_SYNTHESIS_OF_DIPHTHAMIDE_EEF2	CUD	0.00873501	0.0305607	0.775013	64	0.769085	blood	PWAS	c2	0.775013	1	EEF2K
REACTOME_SYNTHESIS_OF_GDP_MANNOSE	CUD	-0.159014	0.0732566	0.0299584	14	0.024334	blood	PWAS	c2	0.0299584	1	PMM1,PMM2
REACTOME_SYNTHESIS_OF_IP2_IP_AND_INS_IN_THE_CYTOSOL	CUD	0.0452979	0.0274886	0.0993781	58	0.377034	blood	PWAS	c2	0.0993781	1	OCRL,MIOX,IMPA1,IMPA2,INPP5B
REACTOME_SYNTHESIS_OF_IP3_AND_IP4_IN_THE_CYTOSOL	CUD	0.00646879	0.0319293	0.83945	50	0.373356	blood	PWAS	c2	0.83945	1	OCRL,PLCG1,ITPKC,ITPKA,INPP5B,PTEN,PLCG2,PLCB1
REACTOME_SYNTHESIS_OF_KETONE_BODIES	CUD	-0.00875928	0.0501374	0.861311	20	0.17762	blood	PWAS	c2	0.861311	1	BDH2,HMGCS2,ACAT1
REACTOME_SYNTHESIS_OF_LEUKOTRIENES_LT_AND_EOXINS_EX	CUD	6.74E-06	0.000499677	0.989245	242		blood	PWAS	c2	0.989245	1	DPEP2,PTGR1,DPEP1,MAPKAPK2,LTA4H
REACTOME_SYNTHESIS_OF_LIPOXINS_LX	CUD	6.54E-06	0.000706693	0.992617	122		blood	PWAS	c2	0.992617	1	PTGR1,HPGD
REACTOME_SYNTHESIS_OF_PA	CUD	-4.37E-07	0.000288525	0.998792	625		blood	PWAS	c2	0.998792	1	ALPI,ACP6,PLA2R1,PLA2G2A,PLA2G2E,GPD1L,PLA2G10,PLA2G2D,PLA2G1B,GPD1,PLA2G5
REACTOME_SYNTHESIS_OF_PE	CUD	-0.00925398	0.0842746	0.912562	12	0.312871	blood	PWAS	c2	0.912562	1	CHKB
REACTOME_SYNTHESIS_OF_PIPS_AT_THE_EARLY_ENDOSOME_MEMBRANE	CUD	0.0453375	0.0429524	0.291184	26	0.689701	blood	PWAS	c2	0.291184	1	PIK3C2A,FIG4
REACTOME_SYNTHESIS_OF_PIPS_AT_THE_GOLGI_MEMBRANE	CUD	0.0485937	0.0358176	0.174877	38	0.853622	blood	PWAS	c2	0.174877	1	OCRL,INPP5E,ARF1,PIK3C2A,ARF3,FIG4
REACTOME_SYNTHESIS_OF_PIPS_AT_THE_LATE_ENDOSOME_MEMBRANE	CUD	0.0453375	0.0429524	0.291184	26	0.689701	blood	PWAS	c2	0.291184	1	PIK3C2A,FIG4
REACTOME_SYNTHESIS_OF_PIPS_AT_THE_PLASMA_MEMBRANE	CUD	-0.0148243	0.0252114	0.556532	61	0.726344	blood	PWAS	c2	0.556532	1	OCRL,RUFY1,RAB14,PLEKHA4,PIK3CG,PTPN13,PLEKHA1,ARF1,PIK3C2A,MTMR1,RAB4A,MTMR6,PIP4K2A,PIP4K2B,PTEN,BMX,RAB5A
REACTOME_SYNTHESIS_OF_PROSTAGLANDINS_PG_AND_THROMBOXANES_TX	CUD	4.40E-05	0.000706536	0.950343	188		blood	PWAS	c2	0.950343	1	HPGDS,AKR1C3,CBR1,HPGD,PTGES3,PTGR2,TBXAS1,PTGES2,PTGDS,PTGS2
REACTOME_SYNTHESIS_OF_SUBSTRATES_IN_N_GLYCAN_BIOSYTHESIS	CUD	-2.80E-05	0.000705897	0.968314	357		blood	PWAS	c2	0.968314	1	ST3GAL6,CTSA,ST3GAL1,NANP,PMM1,NAGK,ST3GAL5,PMM2,ST8SIA4,ST6GALNAC2,NEU1,GLB1,ST8SIA2,ST8SIA3,GNPNAT1,GMDS,ST6GALNAC6,NPL,ST8SIA6,ST6GALNAC1,NANS,UAP1,GFUS,MVD,ST6GALNAC3,ST6GALNAC5
REACTOME_SYNTHESIS_OF_UDP_N_ACETYL_GLUCOSAMINE	CUD	0.0458809	0.05691	0.420127	22	0.980814	blood	PWAS	c2	0.420127	1	NAGK,GNPNAT1,UAP1
REACTOME_TACHYKININ_RECEPTORS_BIND_TACHYKININS	CUD	-0.0173137	0.0552479	0.75399	16	0.0660139	blood	PWAS	c2	0.75399	1	TAC1
REACTOME_TBC_RABGAPS	CUD	-0.0114218	0.0291712	0.695396	54	0.407101	blood	PWAS	c2	0.695396	1	GABARAP,SYTL1,RAB35,RAB6B,RAB11A,GABARAPL2,MAP1LC3B,ARF6,RAB4A,RAB5C,GGA1,GGA3,RAB7B,RAB5A,RAB5B
REACTOME_TELOMERE_C_STRAND_LAGGING_STRAND_SYNTHESIS	CUD	0.0172217	0.0862724	0.841778	10	0.771711	blood	PWAS	c2	0.841778	1	RPA2,FEN1,PRIM1,TINF2,TERF1,PCNA,POLD4
REACTOME_TELOMERE_MAINTENANCE	CUD	0.0175171	0.0688465	0.799158	18	0.383755	blood	PWAS	c2	0.799158	1	RPA2,H2BC21,CCNA1,FEN1,PRIM1,TINF2,H2AZ1,CCNA2,TERF1,PCNA,POLR2K,POLD4,POLR2J
REACTOME_TETRAHYDROBIOPTERIN_BH4_SYNTHESIS_RECYCLING_SALVAGE_AND_REGULATION	CUD	3.98E-05	0.000999674	0.968218	46	0.547335	blood	PWAS	c2	0.968218	1	DHFR,SPR,PTS,GCH1,AKT1
REACTOME_TFAP2A_ACTS_AS_A_TRANSCRIPTIONAL_REPRESSOR_DURING_RETINOIC_ACID_INDUCED_CELL_DIFFERENTIATION	CUD	0.0454511	0.076466	0.552248	11	0.663484	blood	PWAS	c2	0.552248	1	NPM1,HSPD1
REACTOME_THE_ACTIVATION_OF_ARYLSULFATASES	CUD	-0.04306	0.0341347	0.207139	50	0.39563	blood	PWAS	c2	0.207139	1	ARSK,ARSB,SUMF2,ARSA,SUMF1
REACTOME_THE_CANONICAL_RETINOID_CYCLE_IN_RODS_TWILIGHT_VISION	CUD	-0.0453078	0.0368929	0.219413	28	0.795678	blood	PWAS	c2	0.219413	1	RLBP1,RBP4,DHRS9,RBP1,RDH16,HSD17B1
REACTOME_THE_NLRP3_INFLAMMASOME	CUD	0.0168071	0.0296374	0.570652	59	0.318493	blood	PWAS	c2	0.570652	1	HMOX1,APP,TXNIP,TXN,PSTPIP1,HSP90AB1,SUGT1
REACTOME_THE_PHOTOTRANSDUCTION_CASCADE	CUD	1.32E-05	0.000999667	0.989435	49	0.873679	blood	PWAS	c2	0.989435	1	METAP1,GUCA1A,METAP2,RCVRN,PRKCA,NMT1,NMT2,PRKCQ
REACTOME_THROMBOXANE_SIGNALLING_THROUGH_TP_RECEPTOR	CUD	-0.0231766	0.0376678	0.538364	30	0.455695	blood	PWAS	c2	0.538364	1	GNG11,GNGT2
REACTOME_TLR3_MEDIATED_TICAM1_DEPENDENT_PROGRAMMED_CELL_DEATH	CUD	2.59E-05	0.000577039	0.964217	186		blood	PWAS	c2	0.964217	1	TLR3,FADD,CASP8
REACTOME_TOXICITY_OF_BOTULINUM_TOXIN_TYPE_D_BOTD	CUD	0.150344	0.105509	0.154175	10	0.122997	blood	PWAS	c2	0.154175	1	VAMP1,VAMP2,SV2A
REACTOME_TRAF3_DEPENDENT_IRF_ACTIVATION_PATHWAY	CUD	-0.0480828	0.0525607	0.360294	23	0.498003	blood	PWAS	c2	0.360294	1	CREBBP,IFNB1,IRF3
REACTOME_TRAF6_MEDIATED_IRF7_ACTIVATION	CUD	0.00824438	0.0367277	0.822389	40	0.560506	blood	PWAS	c2	0.822389	1	IFNA1,IFNA6,CREBBP,IFNA5,IFNB1,IFNA7,IFNA16,IFNA2,IFNA4,IFNA14,IFNA10,TANK,IRF3,IFNA21
REACTOME_TRAF6_MEDIATED_NF_KB_ACTIVATION	CUD	1.84E-05	0.000998219	0.985305	184	0.826888	blood	PWAS	c2	0.985305	1	AGER,SAA1,S100A12,APP,NFKBIB,HMGB1,NFKBIA
REACTOME_TRAFFICKING_AND_PROCESSING_OF_ENDOSOMAL_TLR	CUD	2.07E-06	0.000301298	0.994528	593		blood	PWAS	c2	0.994528	1	TLR3,CTSB,CTSV,HSP90B1,CTSL,CTSS,LGMN,CNPY3,UNC93B1,CTSK
REACTOME_TRAFFICKING_OF_AMPA_RECEPTORS	CUD	0.0164709	0.031932	0.605987	57	0.8095	blood	PWAS	c2	0.605987	1	CAMK2D,CAMK2A,NSF,GRIA4,EPB41L1,PRKCG,PRKCB,PRKCA,MDM2,MYO6,CAMK2B,AP2A2,DLG4
REACTOME_TRAFFICKING_OF_GLUR2_CONTAINING_AMPA_RECEPTORS	CUD	0.0147496	0.0331014	0.655894	53	0.789231	blood	PWAS	c2	0.655894	1	NSF,GRIA4,PRKCG,PRKCB,PRKCA,AP2A2
REACTOME_TRANSCRIPTIONAL_ACTIVATION_OF_MITOCHONDRIAL_BIOGENESIS	CUD	0.00906552	0.0289555	0.754216	74	0.842478	blood	PWAS	c2	0.754216	1	NCOA2,TFAM,NR1D1,CREBBP,CYCS,SIRT3,ATP5F1B,PPARA,PPARGC1A,CAMK4,SIRT5,ESRRA,MEF2C,MED1
REACTOME_TRANSCRIPTIONAL_REGULATION_BY_SMALL_RNAS	CUD	0.0358477	0.0379547	0.344922	45	0.618244	blood	PWAS	c2	0.344922	1	H3C1,SEC13,H2BC21,NUP210,H2AZ1,AGO1,RAN,NUP98,POLR2K,POLR2J
REACTOME_TRANSCRIPTIONAL_REGULATION_OF_GRANULOPOIESIS	CUD	-4.92E-05	0.000576828	0.932017	270		blood	PWAS	c2	0.932017	1	H3C1,IL6R,H2BC21,CEBPB,CSF3R,STAT3,CEBPA,H2AZ1,MYB,CBFB,MYC,CDKN1A
REACTOME_TRANSCRIPTIONAL_REGULATION_OF_PLURIPOTENT_STEM_CELLS	CUD	-1.23E-05	0.000316033	0.969069	583		blood	PWAS	c2	0.969069	1	FGF2,DKK1,TDGF1,EPHA1,KLF4,STAT3,SMAD4,NANOG,SOX2,SMAD2
REACTOME_TRANSCRIPTIONAL_REGULATION_OF_TESTIS_DIFFERENTIATION	CUD	0.000111162	0.0293123	0.996974	60	0.608229	blood	PWAS	c2	0.996974	1	FOXL2,AMH,PTGDS,DHH
REACTOME_TRANSCRIPTION_OF_THE_HIV_GENOME	CUD	7.35E-06	0.000999594	0.994136	54	0.410916	blood	PWAS	c2	0.994136	1	TBP,TAF10,CCNH,ELL,SSRP1,TCEA1,RNGTT,TAF15,POLR2K,POLR2J
REACTOME_TRANSLATION_OF_REPLICASE_AND_ASSEMBLY_OF_THE_REPLICATION_TRANSCRIPTION_COMPLEX	CUD	0.0896324	0.0366886	0.0145633	37	0.769913	blood	PWAS	c2	0.0145633	1	CHMP2B,CHMP3,BECN1,MAP1LC3B,CHMP2A
REACTOME_TRANSPORT_OF_FATTY_ACIDS	CUD	0.0551296	0.0403142	0.171469	28	0.142093	blood	PWAS	c2	0.171469	1	LCN1,APOD
REACTOME_TRANSPORT_OF_INORGANIC_CATIONS_ANIONS_AND_AMINO_ACIDS_OLIGOPEPTIDES	CUD	-0.0434783	0.0258774	0.0929252	62	0.780841	blood	PWAS	c2	0.0929252	1	SLC26A11,SLC5A8,SLC6A14,SLC5A5,SLC3A2,SRI,SLC3A1,SLC4A8,SLC25A18,SLC26A7
REACTOME_TRANSPORT_OF_MATURE_MRNAS_DERIVED_FROM_INTRONLESS_TRANSCRIPTS	CUD	0.0170829	0.039983	0.669194	38	0.732186	blood	PWAS	c2	0.669194	1	SEC13,NUP210,NUP98,EIF4E
REACTOME_TRANSPORT_OF_MATURE_TRANSCRIPT_TO_CYTOPLASM	CUD	0.0153066	0.0291702	0.599769	59	0.699461	blood	PWAS	c2	0.599769	1	SEC13,NXT1,THOC1,DHX38,NUP210,SRSF7,SRSF6,NUP98,EIF4E,DDX39B,MAGOHB,U2AF2
REACTOME_TRANSPORT_OF_NUCLEOSIDES_AND_FREE_PURINE_AND_PYRIMIDINE_BASES_ACROSS_THE_PLASMA_MEMBRANE	CUD	-6.69E-06	0.00057721	0.990747	89		blood	PWAS	c2	0.990747	1	ARL2,ARL2BP
REACTOME_TRANSPORT_OF_THE_SLBP_DEPENDANT_MATURE_MRNA	CUD	0.0170829	0.039983	0.669194	38	0.732186	blood	PWAS	c2	0.669194	1	SEC13,NUP210,NUP98,EIF4E
REACTOME_TRANSPORT_OF_VITAMINS_NUCLEOSIDES_AND_RELATED_MOLECULES	CUD	-2.32E-06	0.000577178	0.996787	97		blood	PWAS	c2	0.996787	1	ARL2,LCN1,APOD,PDZD11,ARL2BP
REACTOME_TRIGLYCERIDE_BIOSYNTHESIS	CUD	5.48E-06	0.000999334	0.995627	80	0.821864	blood	PWAS	c2	0.995627	1	GKN2,NAGK,DGKB,ADPGK,GKN1,PGK2,PGK1,SGK3
REACTOME_TRIGLYCERIDE_CATABOLISM	CUD	2.10E-05	0.000576918	0.970988	226		blood	PWAS	c2	0.970988	1	FABP2,FABP1,FABP6,FABP12,FABP9,PLIN3,FABP4,FABP3,PPP1CC,FABP5,PRKACA
REACTOME_TRIGLYCERIDE_METABOLISM	CUD	2.10E-05	0.000576918	0.970988	226		blood	PWAS	c2	0.970988	1	FABP2,FABP1,FABP6,FABP12,FABP9,PLIN3,FABP4,FABP3,PPP1CC,FABP5,PRKACA
REACTOME_TRISTETRAPROLIN_TTP_ZFP36_BINDS_AND_DESTABILIZES_MRNA	CUD	0.00219339	0.0308294	0.943282	43	0.81885	blood	PWAS	c2	0.943282	1	EXOSC3,DCP1A,EXOSC1,YWHAB,EXOSC8,MAPKAPK2
REACTOME_TRNA_AMINOACYLATION	CUD	-3.22E-05	0.000999156	0.974258	81	0.171061	blood	PWAS	c2	0.974258	1	PPA2,FARS2,DARS2,SARS2,VARS1,WARS1,YARS1,KARS1,AIMP1,IARS1,DARS1,SARS1,AARS1,TARS1,HARS1
REACTOME_TRNA_MODIFICATION_IN_THE_NUCLEUS_AND_CYTOSOL	CUD	-1.40E-05	0.000706867	0.984241	102		blood	PWAS	c2	0.984241	1	TRDMT1,METTL1,THG1L,PUS1,DUS2,TPRKB
REACTOME_TRNA_PROCESSING	CUD	-7.28E-06	0.00070681	0.991779	119		blood	PWAS	c2	0.991779	1	TRDMT1,SEC13,METTL1,THG1L,PUS1,RPP30,DUS2,TPRKB,NUP210,RAN,NUP98
REACTOME_TRNA_PROCESSING_IN_THE_NUCLEUS	CUD	0.00602243	0.0371325	0.871158	41	0.72848	blood	PWAS	c2	0.871158	1	SEC13,RPP30,NUP210,RAN,NUP98
REACTOME_TRYPTOPHAN_CATABOLISM	CUD	3.90E-05	0.000706442	0.955928	208		blood	PWAS	c2	0.955928	1	IDO1,HAAO,KYNU,KYAT3,SLC3A2,KYAT1
REACTOME_TYPE_I_HEMIDESMOSOME_ASSEMBLY	CUD	1.90E-05	0.0007068	0.978597	130		blood	PWAS	c2	0.978597	1	LAMC2,KRT5
REACTOME_TYSND1_CLEAVES_PEROXISOMAL_PROTEINS	CUD	6.36E-06	0.000999776	0.994925	51	0.437361	blood	PWAS	c2	0.994925	1	ACAA1
REACTOME_UNBLOCKING_OF_NMDA_RECEPTORS_GLUTAMATE_BINDING_AND_ACTIVATION	CUD	5.54E-05	0.000706487	0.937464	170		blood	PWAS	c2	0.937464	1	CAMK2D,NEFL,CAMK2A,GRIA4,DLG3,ACTN2,DLG2,CAMK2B,DLG4
REACTOME_UPTAKE_AND_ACTIONS_OF_BACTERIAL_TOXINS	CUD	1.89E-05	0.000499668	0.969763	242		blood	PWAS	c2	0.969763	1	STX1A,ANTXR2,MAP2K4,MAP2K2,VAMP1,CD9,MAP2K1,HBEGF,FURIN,VAMP2,SNAP25,SV2A,SYT2,ANTXR1,STX1B,MAP2K3,MAP2K6,PDCD6IP,TXNRD1,HSP90AB1
REACTOME_UPTAKE_AND_FUNCTION_OF_ANTHRAX_TOXINS	CUD	-1.10E-06	0.000499736	0.998246	191		blood	PWAS	c2	0.998246	1	ANTXR2,MAP2K4,MAP2K2,MAP2K1,FURIN,ANTXR1,MAP2K3,MAP2K6,PDCD6IP
REACTOME_UPTAKE_AND_FUNCTION_OF_DIPHTHERIA_TOXIN	CUD	0.0429613	0.0396684	0.278804	37	0.117958	blood	PWAS	c2	0.278804	1	CD9,HBEGF,TXNRD1,HSP90AB1
REACTOME_UPTAKE_OF_DIETARY_COBALAMINS_INTO_ENTEROCYTES	CUD	2.82E-06	0.000377706	0.994037	483		blood	PWAS	c2	0.994037	1	CBLIF,TCN1,PRSS1,PRSS3,CTRB1,CTRB2,AMN,CUBN
REACTOME_VASOPRESSIN_LIKE_RECEPTORS	CUD	-2.14E-05	0.000999782	0.982943	33	0.0614585	blood	PWAS	c2	0.982943	1	OXT
REACTOME_VASOPRESSIN_REGULATES_RENAL_WATER_HOMEOSTASIS_VIA_AQUAPORINS	CUD	-0.0051435	0.0409261	0.899987	25	0.741404	blood	PWAS	c2	0.899987	1	GNAS,PRKAR1B,GNG11,RAB11A,AQP4,PRKAR2A,GNGT2,PRKACA
REACTOME_VIRAL_MESSENGER_RNA_SYNTHESIS	CUD	0.00699586	0.0397897	0.860435	39	0.632772	blood	PWAS	c2	0.860435	1	SEC13,NUP210,NUP98,POLR2K,POLR2J
REACTOME_VITAMIN_B1_THIAMIN_METABOLISM	CUD	-0.13519	0.0821056	0.0996535	11	0.142065	blood	PWAS	c2	0.0996535	1	THTPA,TPK1
REACTOME_VITAMIN_B2_RIBOFLAVIN_METABOLISM	CUD	0.0172394	0.0305077	0.572017	51	0.882185	blood	PWAS	c2	0.572017	1	RFK,ACP5
REACTOME_VITAMIN_B5_PANTOTHENATE_METABOLISM	CUD	2.31E-05	0.000577044	0.968037	167		blood	PWAS	c2	0.968037	1	VNN2,PPCS,ENPP2,PDZD11,PANK3,FASN,AASDHPPT,PPCDC
REACTOME_VITAMIN_C_ASCORBATE_METABOLISM	CUD	-4.08E-05	0.000706433	0.953968	218		blood	PWAS	c2	0.953968	1	GSTO1,CYB5A,CYB5R3
REACTOME_VLDL_ASSEMBLY	CUD	0.00891475	0.0280851	0.750925	57	0.35821	blood	PWAS	c2	0.750925	1	APOB,APOC1,P4HB
REACTOME_VLDL_CLEARANCE	CUD	0.000535916	0.0231035	0.981494	80	0.730702	blood	PWAS	c2	0.981494	1	APOB,APOC1,VLDLR
REACTOME_VOLTAGE_GATED_POTASSIUM_CHANNELS	CUD	-0.0286359	0.0421608	0.497007	32	0.819942	blood	PWAS	c2	0.497007	1	KCNA10,KCNG4,KCNF1,KCNAB2
REACTOME_WNT5A_DEPENDENT_INTERNALIZATION_OF_FZD2_FZD5_AND_ROR2	CUD	-0.00673635	0.0238465	0.777569	88	0.324616	blood	PWAS	c2	0.777569	1	ROR1,WNT5A,ROR2,CLTC,CLTA,AP2A2
REACTOME_WNT5A_DEPENDENT_INTERNALIZATION_OF_FZD4	CUD	0.0272308	0.0249424	0.274944	70	0.609735	blood	PWAS	c2	0.274944	1	WNT5A,AP2A2,DVL2,PRKCG,PRKCB,PRKCA,CLTC,CLTA
REACTOME_WNT_LIGAND_BIOGENESIS_AND_TRAFFICKING	CUD	6.62E-05	0.000998047	0.947144	156	0.822263	blood	PWAS	c2	0.947144	1	VPS29,WNT5A,WNT3A,SNX3,WNT10A,WNT11,VPS26A,WNT7A
REACTOME_ZBP1_DAI_MEDIATED_INDUCTION_OF_TYPE_I_IFNS	CUD	2.99E-05	0.000706691	0.966271	127		blood	PWAS	c2	0.966271	1	TLR3,NLRP4,NFKBIB,DHX9,IRF3,NFKBIA
REACTOME_ZINC_EFFLUX_AND_COMPARTMENTALIZATION_BY_THE_SLC30_FAMILY	CUD	-0.0121093	0.039107	0.756832	29	0.203641	blood	PWAS	c2	0.756832	1	SLC30A3,SLC30A5
REACTOME_ZINC_TRANSPORTERS	CUD	-0.0121093	0.039107	0.756832	29	0.203641	blood	PWAS	c2	0.756832	1	SLC30A3,SLC30A5
REICHERT_MITOSIS_LIN9_TARGETS	CUD	-0.0207545	0.0681142	0.760593	14	0.51511	blood	PWAS	c2	0.760593	1	PLK1,AURKA,CCNB1,MYO6,KIF23
RELA_DN.V1_DN	CUD	-3.53E-07	0.00018249	0.998459	1254		blood	PWAS	c6	0.998459	1	IDUA,CXCL10,CXCL11,SPINK2,F13B,GSTM1,CST1,CRISP2,MYOC,C7,L1CAM,IL17RB,VEGFC,CHIT1,SIGLEC5,TFF1,KLK11,SERPIND1,NRXN3,DSG3,SEZ6L,CUBN,GDF5,CDON,PSD,PKLR,CALY,UTS2,TNFRSF8,MST1R,KRT1,OXT,EGFL6,RBP1,IL7R,PLA2G10,DNAJC15,PRSS8,RBBP9,DLK1,GNRH2,BMPR1B,TRAF1,NEURL1,NNAT,HRC,CYTIP,TACSTD2,NPL,KLK7,FTCD,GNMT,LGALS4,CD247,MMP16,TBX5,MYOM2,NECTIN1,APCS,SEMA3A,CA9,ECEL1,PTPN7,HSD17B1,PTN,RAMP1,GCNT1,IL2RG,PC
RELA_DN.V1_UP	CUD	-5.21E-06	0.000204002	0.979622	1316		blood	PWAS	c6	0.979622	1	FGF2,LHCGR,PDE5A,DEFB1,CST5,APOB,NTS,ADAMTS13,DAPP1,TNC,LAMC2,DEPP1,F3,PNLIPRP1,LGMN,SLC6A14,SIRPB1,NOVA1,IL1B,CCL2,VEGFA,TANK,ESM1,PDK1,GNRH1,PIP,CDHR5,SCG5,FGF17,TNFRSF9,PODXL2,ULBP2,TPMT,CD38,KMT2D,CDKN2B,JUN,GPT,GHRH,GAD1,PRKG1,VDR,CTF1,F9,GRAP,BPNT1,PTGS2,BIN1,WRNIP1,CHST1,GLYAT,XCL1,GAS7,DNMT3L,FLRT1,VEGFB,PAFAH1B2
REN_MIF_TARGETS_DN	CUD	-0.00883416	0.035075	0.801145	36	0.130889	blood	PWAS	c2	0.801145	1	CXCL8,RELB,RAB4A,FGF5
RGAANNTTC_HSF1_01	CUD	7.27E-07	0.000288396	0.997989	1100		blood	PWAS	c3	0.997989	1	PPID,FLT4,LAP3,AMIGO2,FASLG,BPIFB1,PCDH10,DAPP1,HTN1,C7,EGF,HS6ST3,PLXNC1,NNAT,HSPB1,NRXN3,NFKBID,CPA2,SGF29,B4GALT5,GNAS,LRP1,CCDC126,HSPD1,LMAN2L,EPHA2,ADAM15,CCM2,DAPK1,SMAD1,IL6ST,CREBBP,EDN2,MMP16,FAP,GSN,H2AZ1,PTHLH,ATP1B2,SERPINH1,EFNB3,LAMTOR3,ENPP2,IL36RN,TPM2,CD9,PAK3,CLEC4D,IL9,ATP1B3,CHST2,IGFBP5,PRDM1,ADM,HSPA1B,HSPA1A,EVA1C,SCUBE3,COL13A1,CASQ2,ERO1B,P4HA1,NTF4,IRF1,HSPA1L,JAML,FHL1,CNTFR,BDNF,JUN,RGS8,BCL6,SPIN1,RAB6B,ELK3,STC1,FKBP4,PDE6D,MARK3,HNRNPA2B1,JMJD6,FBLN5,ST13,GAD1,BMPR2,BMP3,NDNF,CNTF,HIKESHI,NFATC4,GCH1,UMODL1,WWP1,DNAJB1,FSTL3,ACTN2,SEMA3A,ECEL1,NT5C3A,PLBD1,NETO2,RGS1,G0S2,CBX3,RORB,PACSIN3,HSPH1,PPM1D,PSMD10,TRIP10,COL6A3,DBI,ZFAND1,SETD2,STX12,MEF2C,RORC,PURA,EIF4G2,HSPA8,DERL1,CCT8,EIF4A2,MAPK14,JAM3,AOC2,POLD4,HSPE1
RICKMAN_TUMOR_DIFFERENTIATED_MODERATELY_VS_POORLY_DN	CUD	0.0341531	0.0382954	0.372482	32	0.529499	blood	PWAS	c2	0.372482	1	UCK2,TMEM70,CD8B,ANP32A,TGIF2
RIGGINS_TAMOXIFEN_RESISTANCE_UP	CUD	-7.61E-06	0.000499454	0.987843	423		blood	PWAS	c2	0.987843	1	LRP4,CTSA,COLEC12,TGFBR3,LRRC15,RET,HMGCS2,HGD,IGFBP3,ST3GAL5,CTSD,AMBP,FGFR4,SERPINA1,SPINK4,ALDH3B1,PFN2,RGS3,TPM1,FGR,PTP4A1,SLC27A2,MSN,FASN,LAMA4,GPC4,BAG1,H1-2
RIZKI_TUMOR_INVASIVENESS_2D_DN	CUD	-3.26E-05	0.00070618	0.963124	259		blood	PWAS	c2	0.963124	1	ENG,MFAP4,RCN1,IGFBP3,ACAT2,CTSD,PSD,NBL1,CEMIP2,FEN1,HERC1,SULT2B1,COPS2,MAD2L1,HDLBP,DOK1,GALNT3,IFNGR1,RPL12,IDH3G
RIZ_ERYTHROID_DIFFERENTIATION	CUD	0.0247535	0.0334805	0.459701	47	0.201876	blood	PWAS	c2	0.459701	1	STAT5B,C1D,FEN1,POU2F1,POLE2,AURKB,DHX9,CDKN2D,HMGB1,CTCF,ID1,HNRNPDL,PIAS3,CBX3,HSF1,PAX4,MAX,MAFG,STAT1,RAB2A,RAB1A,POLR2J
RIZ_ERYTHROID_DIFFERENTIATION_6HR	CUD	0.0483965	0.057658	0.401261	18	0.835151	blood	PWAS	c2	0.401261	1	HMGA2,VDR,PPARA,ANKRD1,MEF2C,RAB1A,SMAD3
RIZ_ERYTHROID_DIFFERENTIATION_APOBEC2	CUD	-0.057688	0.0471644	0.221282	17	0.780186	blood	PWAS	c2	0.221282	1	SFRP4,PIAS3,MEF2C
RIZ_ERYTHROID_DIFFERENTIATION_CCNE1	CUD	0.0139453	0.0374529	0.709637	42	0.296243	blood	PWAS	c2	0.709637	1	FEN1,AURKB,DHX9,CDKN2D,ID1,HMGB3,NAP1L2,EIF4A2,HNRNPDL,PIAS3,RAB2A,POLR2J
RIZ_ERYTHROID_DIFFERENTIATION_HBZ	CUD	0.0808218	0.0648917	0.212953	17	0.208808	blood	PWAS	c2	0.212953	1	HMGB1,BARD1,CBX3,MPL,CBX7,TMPO
RLF_TARGET_GENES	CUD	-2.83E-06	0.000333055	0.993215	689		blood	PWAS	c3	0.993215	1	IL1R1,MINPP1,TOR1AIP1,MRPL58,TACO1,LILRB3,TESC,GGH,PCLAF,MFAP3L,ARHGAP1,CD274,RPS7,SELENOH,EXOSC3,CTNNB1,DCP1A,DNAJB11,PFKM,VAT1,ZNF276,EIF4E2,FAM234B,RGS5,PSMA1,ARHGEF7,KIF16B,VTI1A,ACP2,TBC1D5,MRPL21,ATG4B,ARID1A,RBBP5,ST8SIA6,NFATC4,IMPA2,RASA1,STX18,PTP4A3,NDE1,CSNK1D,HDAC8,TRIP10,SEMA4B,MYC,TGFB2,PSMG3,PDLIM1,HIPK3,PPP1CC,GMFB
RNCTGNYNRNCTGNY_UNKNOWN	CUD	2.34E-05	0.000576649	0.967592	337		blood	PWAS	c3	0.967592	1	KLB,BMP1,CNTFR,VEGFA,TYRO3,ADAMTSL1,SPARC,PAK3,BMP6,EHF,NLGN2,ACVR2A,ANK2,TNS2,IL22RA1,ARID1A,ID1,DUSP6,ANXA9,TUFT1,TBCB,NRG2,EFNB1,RAB5B
RNTCANNRNNYNATTW_UNKNOWN	CUD	1.36E-05	0.000446868	0.975761	335		blood	PWAS	c3	0.975761	1	NRXN1,CHRDL1,LRRN1,LEMD1,TAC1,CASQ2,ELK3,CNMD,MYB,SULF2,IL22,FGF10,CXADR,MGAT4C
RODRIGUES_THYROID_CARCINOMA_UP	CUD	-0.00234063	0.0749978	0.975103	12	0.5932	blood	PWAS	c2	0.975103	1	SDF2L1,ECI1,GNAI1
ROETH_TERT_TARGETS_DN	CUD	-0.0188232	0.0496379	0.704532	30	0.668145	blood	PWAS	c2	0.704532	1	GZMK,KLRC1,CLEC2B,CRIM1
ROETH_TERT_TARGETS_UP	CUD	-8.64E-05	0.000999057	0.93107	100	0.374017	blood	PWAS	c2	0.93107	1	IFIT3,HERC5,MX1
RORA1_01	CUD	1.72E-05	0.000407875	0.96636	528		blood	PWAS	c3	0.96636	1	GABARAPL1,AMY2A,EFNA3,CNTN2,LARGE1,CHRDL1,LCN2,NEO1,ADCYAP1,SORCS1,NRP1,NOG,SPOCK2,CNTFR,B3GALT2,PIM1,HSPD1,ENO3,TMEM52B,PPP4R3A,NELL2,EGFLAM,NTF3,ATP1B2,ANGPT1,VAMP1,RAB3A,SPTAN1,IRAG1,CX3CL1,HCN1,VAMP2,SCMH1,TSPEAR,PACSIN1,EPHA7,ATP5MF,ARF6,CAMK2B,ATP1B4,JARID2,MYB,CDHR1,CNTF,TTL,MYL3,STAU1,ERN1,HSPA9,YWHAQ,IL17F,CHST1,SHH,ASPH,PSIP1,SATB1,IL7,IL22,ZFAND5,USP8,MATK,MEF2C,VASP,PLA2G5,AOC2,HSPE1
RORA2_01	CUD	0.0217524	0.0141668	0.124674	197	0.656379	blood	PWAS	c3	0.124674	1	CHRDL1,C1GALT1C1,ADCYAP1,B3GALT2,PIM1,MMP14,CHMP2B,EGFLAM,A1CF,ATP1B2,IL23R,ANGPT1,SPTAN1,C1QTNF3,EPHA3,KLF4,COX4I2,TSPEAR,EPHA7,MYB,CIRBP,SEMA3A,ARF5,KMT2C,NUP210L,IL17F,SHH,ASPH,TREX2,NECTIN1,IL22,AP1G2,SH3GL2,UBE2L3,NMT2,EIF5A
RORA_TARGET_GENES	CUD	-1.97E-05	0.000576833	0.972821	298		blood	PWAS	c3	0.972821	1	RRM1,BIRC2,TOR1AIP1,LIMA1,TACO1,PCLAF,VPS25,NGRN,ARHGAP1,FKBP3,RPS7,ERCC1,NR1H2,DCP1A,MAT2B,PFKM,TMEM230,RGS5,NXT2,EIF1AD,VTI1A,RAB18,UFC1,AHSA1,NUDCD3,CSDE1,STX18,CCNA2,HDAC8,HSPA9,NUDT5,NME1,NOP16,KIF22,SRSF7,MCEE,ATP5PF,AHCYL1
RORIE_TARGETS_OF_EWSR1_FLI1_FUSION_UP	CUD	7.24E-06	0.000316115	0.981727	268		blood	PWAS	c2	0.981727	1	MICB,HTRA1,CD55,PAWR,NID1,RBP1,DYNLT3,ANXA1,MYC,GPC4
ROSS_AML_OF_FAB_M7_TYPE	CUD	-1.93E-05	0.000499444	0.969215	405		blood	PWAS	c2	0.969215	1	TEK,MINPP1,ICAM4,TIMP3,PCDH9,STXBP6,NEO1,PLOD2,PROS1,GP1BA,APOC1,APOE,LAT,TFR2,TPM1,UROD,RASA1,PNMT,ALDH1A1,NET1,KEL,SOD1
ROYLANCE_BREAST_CANCER_16Q_COPY_NUMBER_DN	CUD	0.00471452	0.0250396	0.850655	60	0.404727	blood	PWAS	c2	0.850655	1	MMP2,DNAJA2,CDH8,DYNLRB2,CES1,ORC6,CDYL2,WWOX,NETO2,LPCAT2
ROY_WOUND_BLOOD_VESSEL_DN	CUD	3.69E-05	0.000998611	0.970491	142	0.45186	blood	PWAS	c2	0.970491	1	ERBB3,ATP1B1,F5,SLC6A14,RNF43,SFRP1,ANXA8,S100P
RP58_01	CUD	4.03E-06	0.000377621	0.991487	585		blood	PWAS	c3	0.991487	1	TLL1,COLEC12,HGF,SCN2B,COL3A1,PROK2,CNTN2,PTK7,NTRK2,TNNI2,TNFAIP8,DLG3,DNAJC11,B3GALT2,ABLIM3,CNPY3,CABP7,DAPK1,CACNA2D3,IGF1,CA10,TBPL1,C1QTNF1,NTN1,EGFL6,SCGN,TAC1,GFRA3,FGF20,LRRTM3,BLMH,SEPTIN3,OLFML1,TGFBR2,CDH6,CD79B,ANK2,NXPH3,NRGN,S100A10,PRKN,ANP32A,TMEM59L,TGFB3,MYL3,PDGFB,KERA,PCOLCE,PRKACA,ERN1,ADGRB3,EPHA7,CREB3L2,GAS7,SH3GLB2,CILP,FGF10,FGF7,SLC26A7
RPA1_TARGET_GENES	CUD	2.73E-05	0.000999138	0.978209	99	0.666692	blood	PWAS	c3	0.978209	1	SF1,TGFB1,GRN,PDCD6,P2RX6,DNAJC16
RPS14_DN.V1_DN	CUD	-3.08E-06	0.000208387	0.988221	1364		blood	PWAS	c6	0.988221	1	ENG,MANEA,SHMT1,ALAD,CRISP2,PCSK7,MYOC,SPHK1,DOCK9,PLK1,PYCR1,COLEC11,ART4,BAG3,CA3,IL15RA,LGR4,VARS1,PKLR,NID2,ATP1B2,MDM4,CD320,RGS5,DYRK3,CRMP1,PBK,GAL,PRC1,TK1,GSTA4,MACROD1,CCNB2,ZWILCH,PCK1,S100A3,KLHL7,ATAD2,ID1,NEFH,TGM2,PCOLCE,MTPAP,CBS,RAP1GAP,MSH2,TLN2,PSAT1,STMN2,EPB41,NMU,IL7,CHST5,BAG2,DNAJA4,PES1,PRMT3,KIF23,AOC2,PC
RPS14_DN.V1_UP	CUD	4.48E-06	0.000127981	0.972059	2554		blood	PWAS	c6	0.972059	1	BST1,ST3GAL6,SPINT1,CD300A,JAG1,PRG3,PF4V1,IGFBP7,IL1RAP,CEACAM8,COLEC12,LY75,LECT2,CELA2A,PILRA,F5,CDCP1,SPP1,SLAMF8,CTSH,TGFBI,CD14,CPM,ADA2,GPNMB,CAPG,ANXA6,VWF,CRTAM,CXCL8,ADAMDEC1,KYNU,PLA2G7,CTSS,PDE4D,BCL2A1,ITGAL,ITGB2,SH3GL3,GDF15,IL1B,CCL2,SIRPA,GJA1,ANPEP,PRTN3,ELANE,PLAU,CACNB4,CROT,CR1,CALB1,LY86,ENPP2,CD9,CCL1,ARHGAP25,CD69,NCF2,SEPTIN10,SPINK4,ALCAM,CCNA1,CTSG,MX1,AIF1,TNFRSF9,AZU1,ANXA3,CLEC2B,HCK,BCL6,ICAM3,RHOB,CRIM1,ANKRD1,SMAD3,IFI16,ADAMTS6,LST1,PDGFA,CDKN1A,MPL,PTGDS,RAB31,PMP2,CLEC7A,TIGAR,BIRC3
RRCCGTTA_UNKNOWN	CUD	-0.0280888	0.0241529	0.244846	83	0.77628	blood	PWAS	c3	0.244846	1	DIABLO,SF1,NCAM1,ILF3,MAZ,FXR1,STC2,AURKA,EIF1AD,NECTIN3,VIM,STK16,HNRNPC,NMT1,ID1,HNRNPR,TAGLN2,HRK,MYC,EWSR1,UBE2S
RREB1_01	CUD	1.49E-05	0.000446808	0.973469	433		blood	PWAS	c3	0.973469	1	DLL4,UBE2E1,TIMP3,CPNE1,THBS3,CLC,CADM1,VWF,NTRK3,NRG1,MCTS1,TOR1AIP2,IGFBP5,ITPKC,IMPDH1,TNFRSF8,S100A16,EPO,PLXNB3,FGF20,LRP1,GOT1,C1orf43,HIBADH,MEOX2,ITGA5,BDNF,VIM,KRT16,NFATC4,PLCB1,MYL3,MMP13,RAD23B,PSTPIP1,CLTC,HNRNPR,S100A14,INTS3,COLGALT2,HSD17B8,SUSD1,ARHGAP5,COQ8B,SLITRK4,CTSK,MXI1,RBM39,PURA,DHH,KPNB1,AHCYL1,PABPN1,ARHGAP45,RAD23A
RUAN_RESPONSE_TO_TROGLITAZONE_DN	CUD	0.000109065	0.000996394	0.912838	350	0.63897	blood	PWAS	c2	0.912838	1	ADIPOQ,TST,CDKN2C,HK2,AK2,IDH3G
RUAN_RESPONSE_TO_TROGLITAZONE_UP	CUD	0.0122944	0.0258289	0.634077	54	0.196386	blood	PWAS	c2	0.634077	1	QKI,CEBPA,PCK1,TALDO1,DBI,LAMA4,STAT1,FABP5,HIPK3
RUVBL1_TARGET_GENES	CUD	-4.19E-06	0.000499674	0.993303	284		blood	PWAS	c3	0.993303	1	ARHGAP1,PLXDC1,HJV,PCLAF,METTL1,ANG,ACYP2,RNASE4,BCAR3,PRDX1,PFKM,SPHK2,ARHGDIA,ILF2,EIF1AD,IMPDH2,HSPA6,MYNN,GSTA4,HNRNPC,RAB11A,LTA4H,RPRD1B,UFC1,HSP90AB1,NACA,MAP1LC3B,LDLR,SNRPG,TANK,EIF4G2
RUVBL2_TARGET_GENES	CUD	9.78E-06	0.000706704	0.988955	104		blood	PWAS	c3	0.988955	1	IDUA,NUDCD3,MAZ,ARHGDIA,ILF2,KCTD5,MLEC,PCBP1
RYAAAKNNNNNNTTGW_UNKNOWN	CUD	-1.70E-06	0.000706011	0.998084	282		blood	PWAS	c3	0.998084	1	ANXA2,CHAD,EDC4,TIMP4,MMP14,ITGB5,ADAMTSL1,SWAP70,ZNF41,NOVA1,PPP2R3A,ENOX1,DHX38,TXNL4B,ARRDC3,STX18,LAMA4,SETD2,MANF,PC
RYCACNNRNNRNCAG_UNKNOWN	CUD	-5.41E-06	0.000499746	0.99136	240		blood	PWAS	c3	0.99136	1	CPNE1,CHRDL1,NPFF,RHOC,CALB1,STAT3,CD79B,SEMA3A,SUSD1,MB,MDK,MEF2C,ARTN,UBE2L3,FMR1
RYTGCNNRGNAAC_MIF1_01	CUD	5.10E-05	0.000997754	0.959205	249	0.750477	blood	PWAS	c3	0.959205	1	SPA17,ELAPOR1,CCDC126,VEGFA,CACNA2D3,BMP6,STMN4,GPC3,EFNB3,CX3CL1,PRKCSH,CYTH2,BCL2L1,NRGN,FGR,HMGCS1,PDCL2,UBB,DNAI1,HSF1,MAPK10,SIAE,PAK6,RAC1
SABATES_COLORECTAL_ADENOMA_SIZE_DN	CUD	0.00784266	0.0733299	0.914828	13	0.211619	blood	PWAS	c2	0.914828	1	PDE4D,SYT17
SABATES_COLORECTAL_ADENOMA_SIZE_UP	CUD	-5.81E-05	0.000998143	0.953551	167	0.963114	blood	PWAS	c2	0.953551	1	TIMP3,MDM4,BCL6,STMN3
SAENZ_DETOX_PATHWAY_AND_CARCINOGENESIS_DN	CUD	-2.34E-05	0.000499653	0.962671	313		blood	PWAS	c2	0.962671	1	GSTO1,GSTT1,VDR,GSTK1
SAGIV_CD24_TARGETS_DN	CUD	3.49E-07	0.00049901	0.999441	623		blood	PWAS	c2	0.999441	1	CXCL8,ECM1,ICAM1,THBS1,GEM,EPHB6,TIMP4,SPHK1,CST6,GDF15,NAGK,PLAU,ULBP2,LAT2,RELB,UROD,PDGFB,TUFT1,CDKN1A
SAGIV_CD24_TARGETS_UP	CUD	7.05E-06	0.000267177	0.978937	463		blood	PWAS	c2	0.978937	1	RARRES1,EPHB6,TFPI
SAKAI_CHRONIC_HEPATITIS_VS_LIVER_CANCER_DN	CUD	0.000102634	0.000997342	0.918036	242	0.62732	blood	PWAS	c2	0.918036	1	FOXM1,KITLG,IGF1R,FRZB,SOCS3,MAPK10,CLU,DVL2,CEBPB,NTF4,MFAP5,ACHE,IL12RB2,EFNB1,STAT1,JUND
SAKAI_TUMOR_INFILTRATING_MONOCYTES_DN	CUD	3.76E-05	0.000705899	0.957546	316		blood	PWAS	c2	0.957546	1	KDR,CD163,PPIC,TBP,GLRX2,FKBP3,TBPL1,PRDX6,PRDX1,SNRPF,PTGES3,HSPA5,PSMA5,GTF2I,SCAND1,CD1D,CLEC4M,PSMB5,ERO1A,HNRNPA2B1,CD86,TXN,CD63,PPIB,EPB41,FCGR1A,RAN,PCNA,SUB1,CCT8,CDC42,PPIA,PRDX3,SNRPB2
SALVADOR_MARTIN_PEDIATRIC_TBD_ANTI_TNF_THERAPY_NONRESPONDER_POST_TREATMENT_UP	CUD	-2.98E-05	0.000706011	0.966312	349		blood	PWAS	c2	0.966312	1	SERPING1,IGFLR1,GZMA,PLAAT4,SECTM1,IL1B,GBP1,FCGR1A,DHRS9,GBP2,MYOM2,IRF1,TYMP,UBE2L6
SAMOLS_TARGETS_OF_KHSV_MIRNAS_DN	CUD	-1.94E-06	0.000353318	0.99563	550		blood	PWAS	c2	0.99563	1	SPOCK3,CFI,AKR1C3,HTATIP2,SRGN,SPINT2,SPP1,THBS1,PRXL2A,LDOC1,TBPL1,UCHL1,HAVCR1,DKK3,INHBA,HSPA1A,STAT3,FN1,S100A2,FZD10,SHISA2,ANXA4,LDLRAD4,PDZK1,ITM2A,IFI16,PMEPA1,CD44,IL13RA1,STAT1
SAMOLS_TARGETS_OF_KHSV_MIRNAS_UP	CUD	0.0195217	0.0207478	0.346753	129	0.773345	blood	PWAS	c2	0.346753	1	CDH11,COCH,GAL,GALNT3
SANDERSON_PPARA_TARGETS	CUD	-5.92E-06	0.000998041	0.995268	176	0.536309	blood	PWAS	c2	0.995268	1	CD36,HMGCS2,CPT1B,DECR2,ACADM,ECI1,ACOT8,G0S2,DECR1
SARTIPY_BLUNTED_BY_INSULIN_RESISTANCE_DN	CUD	-0.028133	0.0559579	0.615138	16	0.992723	blood	PWAS	c2	0.615138	1	SGF29,CDKN1B,CDK1,MPDZ
SASAI_TARGETS_OF_CXCR6_AND_PTCH1_DN	CUD	0.0454779	0.028496	0.110503	61	0.222119	blood	PWAS	c2	0.110503	1	TFPI,APOD,MDK
SASSON_RESPONSE_TO_FORSKOLIN_UP	CUD	-7.14E-06	0.000408002	0.986044	407		blood	PWAS	c2	0.986044	1	LHCGR,COL15A1,GNLY,COL18A1,CD55,RAB14,GNAS,P4HA2,RAB2A,MAP2K1,PDXK,ALPL,TFPI2,STAR,ADGRG1,BECN1,PLIN3,PGK1,ACP2,RHOB,JMJD6,PPP2R1A,RAB4A,PTP4A1,UPP1,RAB1A,TNFAIP3,CDK16,ACP3,DUSP3,BAG1,PGRMC1,CFLAR,MAPK14,EZR,BAD
SASSON_RESPONSE_TO_GONADOTROPHINS_UP	CUD	-6.02E-06	0.000407999	0.988226	412		blood	PWAS	c2	0.988226	1	LHCGR,COL15A1,GNLY,COL18A1,CD55,RAB14,GNAS,P4HA2,RAB2A,MAP2K1,PDXK,ALPL,TK1,TFPI2,STAR,ADGRG1,PLIN3,PGK1,ACP2,RHOB,JMJD6,PPP2R1A,RAB4A,PTP4A1,UPP1,RAB1A,TNFAIP3,CDK16,ACP3,DUSP3,GDI2,BAG1,PGRMC1,RAB5A,BAD
SA_G2_AND_M_PHASES	CUD	0.00727414	0.0433402	0.86671	22	0.811347	blood	PWAS	c2	0.86671	1	CDC25B,CHEK1,CDK1,CDC25A,CDKN1A
SA_PROGRAMMED_CELL_DEATH	CUD	-0.000245444	0.0418763	0.995323	29	0.449341	blood	PWAS	c2	0.995323	1	BCL10,BCL2L11,CES1,BCL2L1,APAF1,BID,BAD
SA_REG_CASCADE_OF_CYCLIN_EXPR	CUD	-0.0412783	0.0702912	0.557037	13	0.848302	blood	PWAS	c2	0.557037	1	CDKN1B,CCNA1,CCNA2
SCHAEFFER_PROSTATE_DEVELOPMENT_AND_CANCER_BOX1_DN	CUD	0.0318899	0.0421099	0.448869	45	0.239577	blood	PWAS	c2	0.448869	1	B2M
SCHAEFFER_PROSTATE_DEVELOPMENT_AND_CANCER_BOX1_UP	CUD	-3.15E-06	0.000706723	0.996446	110		blood	PWAS	c2	0.996446	1	HADH,PTGR1,HMGCR
SCHAEFFER_PROSTATE_DEVELOPMENT_AND_CANCER_BOX2_DN	CUD	4.73E-06	0.000706605	0.994659	158		blood	PWAS	c2	0.994659	1	PTGR1,FAP,CAST,YWHAE
SCHAEFFER_PROSTATE_DEVELOPMENT_AND_CANCER_BOX2_UP	CUD	-6.18E-06	0.000998638	0.995059	152	0.85161	blood	PWAS	c2	0.995059	1	SPARCL1,FBLN1
SCHAEFFER_PROSTATE_DEVELOPMENT_AND_CANCER_BOX3	CUD	0.0472876	0.038454	0.218802	26	0.443445	blood	PWAS	c2	0.218802	1	IGF1R,PDIA4
SCHAEFFER_PROSTATE_DEVELOPMENT_AND_CANCER_BOX4_DN	CUD	1.41E-05	0.000446958	0.974896	215		blood	PWAS	c2	0.974896	1	LRPAP1,CTSO,SSR1,CANX,TMED2,HNRNPC,TNRC6B,MANF
SCHAEFFER_PROSTATE_DEVELOPMENT_AND_CANCER_BOX4_UP	CUD	-0.0440407	0.0416584	0.290427	30	0.537067	blood	PWAS	c2	0.290427	1	KRT19,PRKCB,FABP4
SCHAEFFER_PROSTATE_DEVELOPMENT_AND_CANCER_BOX5_DN	CUD	3.85E-05	0.000999301	0.969243	72	0.405707	blood	PWAS	c2	0.969243	1	LGALS3,MED4,CAST
SCHAEFFER_PROSTATE_DEVELOPMENT_AND_CANCER_BOX5_UP	CUD	-1.09E-05	0.000999132	0.991288	105	0.133753	blood	PWAS	c2	0.991288	1	ASPN,PELI2,SFRP1,ALDH1A1,EHBP1
SCHAEFFER_PROSTATE_DEVELOPMENT_AND_CANCER_BOX6_DN	CUD	-3.00E-06	0.000706712	0.996608	117		blood	PWAS	c2	0.996608	1	PTGR1
SCHAEFFER_PROSTATE_DEVELOPMENT_AND_CANCER_BOX6_UP	CUD	-1.93E-05	0.000706375	0.978176	236		blood	PWAS	c2	0.978176	1	SPARCL1,PAPPA,ASPN,FBLN1,ALDH1A1
SCHEIDEREIT_IKK_TARGETS	CUD	1.75E-05	0.00070659	0.980241	164		blood	PWAS	c2	0.980241	1	NFKBID,BCL10,CTNNB1,NFKBIB,YWHAB,DOK1,FOXO3,NFKBIA
SCHLESINGER_METHYLATED_IN_COLON_CANCER	CUD	4.81E-05	0.00049959	0.92327	281		blood	PWAS	c2	0.92327	1	HHIP,PCDH10,DKK1,SFRP1,IHH,SFRP2,WIF1
SCHMAHL_PDGF_SIGNALING	CUD	-0.0423256	0.0282468	0.134024	46	0.489195	blood	PWAS	c2	0.134024	1	PLEKHA1,TXNIP,ZFAND5
SCHMIDT_POR_TARGETS_IN_LIMB_BUD_UP	CUD	3.03E-07	0.000577012	0.99958	174		blood	PWAS	c2	0.99958	1	FGL1,ACAT2,INSIG1,ACLY,IDI1,NSDHL,MVK,MVD,HMGCS1,LDLR
SCHUHMACHER_MYC_TARGETS_DN	CUD	-0.0061635	0.0278893	0.825093	60	0.676669	blood	PWAS	c2	0.825093	1	CFP,ACP5,CD72,ID2,ILK,ARHGAP25
SCHWAB_TARGETS_OF_BMYB_POLYMORPHIC_VARIANTS_DN	CUD	0.0267209	0.0326041	0.41247	44	0.163316	blood	PWAS	c2	0.41247	1	VEGFC,NR3C2,CUL9,GULP1,CAMK2B
SCHWAB_TARGETS_OF_BMYB_POLYMORPHIC_VARIANTS_UP	CUD	-0.00122339	0.0428221	0.977208	30	0.19619	blood	PWAS	c2	0.977208	1	CDKN2C,ACVR1B,CUL4B,MDM2,CDC25A,ING1
SCIAN_CELL_CYCLE_TARGETS_OF_TP53_AND_TP73_DN	CUD	0.0302186	0.0452365	0.504125	27	0.738091	blood	PWAS	c2	0.504125	1	CDC25B,AURKA,MAPRE2,DTYMK,UBE2C,G0S2,MCM6,CCNA2,CCNB1,MYC,KIF22,RAN,KIF23
SCIBETTA_KDM5B_TARGETS_UP	CUD	-3.32E-05	0.000999452	0.973473	56	0.0561401	blood	PWAS	c2	0.973473	1	RNASET2,NDE1,SAT1,DDIT3
SEAVEY_EPITHELIOID_HEMANGIOENDOTHELIOMA	CUD	7.01E-06	0.000218117	0.974374	888		blood	PWAS	c2	0.974374	1	MICB,FGF2,ERAP2,TINAGL1,FMOD,MMP19,SH2D1B,SELP,EFEMP1,TNFRSF21,FSTL3,BMP4,CUBN,GDF15,PLAT,MXRA7,BMP6,PDLIM4,ANGPT2,CCN1,COL8A1,TNFRSF12A,ANXA3,FOXC2,GDF3,SCARF2,SERPINE1,NRGN,ANKRD1,TNFSF15,CRLF2,TGFB2,MSRB3,PDE3A,EDN1
SEIDEN_MET_SIGNALING	CUD	0.00911462	0.0232479	0.695013	68	0.846375	blood	PWAS	c2	0.695013	1	RNASE4,HAT1,CCNH,RAB11A,CAP1,CCT8
SEIDEN_ONCOGENESIS_BY_MET	CUD	1.70E-05	0.00070631	0.980759	214		blood	PWAS	c2	0.980759	1	UGDH,RRM1,SPTLC1,CXCL5,PLOD2,PCMT1,CSDE1,UBA2,CLIC4,HAT1,EIF5,P4HA1,ANXA3,NPM1,CDK1,ANXA4,GNAI3,SH3BGRL,CD46,YME1L1,ADAM9,STAT1,PTEN,IFNGR1,TCEA1,EREG,AASDHPPT,AIDA,CAPZA1,SUB1
SEITZ_NEOPLASTIC_TRANSFORMATION_BY_8P_DELETION_UP	CUD	-1.60E-05	0.000377638	0.96623	577		blood	PWAS	c2	0.96623	1	CXCL10,CXCL11,HPSE,BCHE,TIMP3,IGFBP6,SLIT2,EFNB2,PRR16,CRISPLD2,IFIT3,IDO1,TFF1,BMP4,TLR4,PLAAT4,HERC5,GBP1,CCL5,MAGEA3,SORD,CLU,TMEM70,ISG15,PNP,MX1,CX3CL1,UGT1A8,KLF4,HS3ST1,IFIT2,MAPRE2,CCN3,SEMA3A,ID2,SPOCK1,PTN,ALDH1A3,NMU,OAS1
SEMBA_FHIT_TARGETS_DN	CUD	0.0556984	0.0445658	0.211373	30	0.390612	blood	PWAS	c2	0.211373	1	BIRC5,DTYMK
SESTO_RESPONSE_TO_UV_C4	CUD	3.65E-05	0.000999519	0.970894	52	0.277232	blood	PWAS	c2	0.970894	1	TNFRSF1A,PREP,SNRPA,ISG15,CD9,TYMS,SNRPD3,NMT1,RAD23B,ALDH1A3
SESTO_RESPONSE_TO_UV_C6	CUD	3.24E-05	0.000499391	0.948328	450		blood	PWAS	c2	0.948328	1	PTGR1,TNC,MMP9,TGFBI,ECH1,CKS1B,CYB5A,ITGB5,PYGL,COMMD1,GALE,RBP1,ACAT1,RRAS,XRCC6,CALB2,ACY1,H1-10,DUT,JUND,HNRNPA1
SETBP1_TARGET_GENES	CUD	-8.58E-06	0.000998333	0.99314	171	0.369658	blood	PWAS	c3	0.99314	1	NUDT9,DPY30,KIAA2013,ARL5B,MCTS1,MAP4K1,NEURL4,NBR1,ANAPC7,MZF1,DNAJC19,CHEK1,PSMB6,LSM4,CDKN2C,EMC8,CYB5D2,VAMP8,TRAPPC5,BAG5,BET1L,KIFBP,TCEA1,MEF2C,PBRM1,EIF4B,SARS2
SETLUR_PROSTATE_CANCER_TMPRSS2_ERG_FUSION_DN	CUD	-1.36E-05	0.000706392	0.984591	195		blood	PWAS	c2	0.984591	1	ADH5,PNLIPRP2,MPPED2,CSDC2,RGS7,ALOX15B
SF1_Q6	CUD	8.76E-07	0.000407878	0.998287	482		blood	PWAS	c3	0.998287	1	GABARAPL1,INSR,UNC5B,HTN1,AMY2A,THBS3,CNTN2,SEMA7A,ATP1B1,DNAJC11,HSPD1,PDHX,CS,PDIA3,DNAJA2,STARD5,ST3GAL5,CTSD,PPP4R3A,NTF3,RELT,LRFN5,MYOM3,TOM1L2,RAB3A,RAB35,SYT17,EFNB3,SLC30A3,CX3CL1,THRA,CASQ2,VAMP2,PLEKHA1,CHGA,APBB1,RGS4,WBP1L,MACROD1,ATP5F1B,KCNG4,NXPH3,EMC8,PRPSAP1,SV2A,PPP2R1A,CDHR1,CNTF,NRXN2,CLC,PABPC4,C11orf68,ALDOA,FSTL3,SLITRK1,STX1B,RGS7,VSNL1,ESRRA,ARF3,CKB,COX5B,MTX2,KIRREL3,KPNA6,KIN,USP8,KLK15,VASP,VCL,SUMO2,AK2,ARFGAP2,DIRAS1
SGCGSSAAA_E2F1DP2_01	CUD	8.12E-06	0.000705685	0.990821	375		blood	PWAS	c3	0.990821	1	H3C1,PCSK1,EFNA5,DCTPP1,RET,PCLAF,PIM1,TYRO3,RRM2,YBX2,MAZ,SYNCRIP,TOPBP1,VCAN,POLE2,ACBD6,GMNN,ALDH6A1,MCM6,DCK,H2AZ1,HMGA1,ATAD2,HNRNPR,MSH2,PPM1D,MYC,SRSF7,NCL,ILF3,CDC25A,TMEM108,PCNA,HNRNPD,CNOT9,TRA2B,SMC3,AP4M1,AK2,RANBP1
SHAFFER_IRF4_MULTIPLE_MYELOMA_PROGRAM	CUD	-7.85E-06	0.000407978	0.98464	393		blood	PWAS	c2	0.98464	1	SLAMF7,CASP3,PAM,TNFRSF17,CANX,P4HA1,ITGB7,IRF4,PRDM1,CDKN1B,SUB1,DDR2,UAP1,TUFT1,TNFAIP3,MYC,CFLAR
SHAFFER_IRF4_TARGETS_IN_ACTIVATED_DENDRITIC_CELL	CUD	-4.48E-06	0.000407933	0.991232	422		blood	PWAS	c2	0.991232	1	DNAJB9,PAICS,SLAMF7,CASP3,B3GNT2,HSP90B1,TNFRSF17,UCK2,SSR1,TXNDC5,SEPTIN11,SIRT3,AURKA,CANX,ITGB7,CD38,IRF4,PRDM1,FHL1,UBE2J1,PPP1R2,MYB,PDIA4,UAP1,TNFAIP3,SUB1
SHANK_TAL1_TARGETS_DN	CUD	1.96E-05	0.000998284	0.984328	189	0.71714	blood	PWAS	c2	0.984328	1	CD5,RAG1,BCL2L1,ID2,CD4,RORC
SHARMA_ASTROCYTOMA_WITH_NF1_SYNDROM	CUD	-2.52E-05	0.000999673	0.979855	40	0.762039	blood	PWAS	c2	0.979855	1	CLSTN1,CLEC3B
SHARMA_PILOCYTIC_ASTROCYTOMA_LOCATION_DN	CUD	0.013931	0.0326152	0.669283	50	0.883782	blood	PWAS	c2	0.669283	1	IRX2-DT,CBS
SHEDDEN_LUNG_CANCER_GOOD_SURVIVAL_A5	CUD	0.0377224	0.0226249	0.0954553	84	0.511823	blood	PWAS	c2	0.0954553	1	EPOR,CA10,DLX4,SYT17,NPIPB3,EFS,VSIG10,DNAJB1,ZNF34,PDK2,SHC2,CDK16,LCMT1,SEZ6L2,DNAJB2,ARID3A,RANBP3
SHIN_B_CELL_LYMPHOMA_CLUSTER_2	CUD	6.59E-06	0.000998273	0.994735	190	0.67668	blood	PWAS	c2	0.994735	1	MBD1,PIK3CG,IRF4,PRDM1,RFNG,TNFSF13B,IRF6,MYC,MXI1,AKT1
SHIN_B_CELL_LYMPHOMA_CLUSTER_6	CUD	-0.00757409	0.0412716	0.854392	20	0.317765	blood	PWAS	c2	0.854392	1	IL1B,IFNB1,PTGS2
SHIN_B_CELL_LYMPHOMA_CLUSTER_7	CUD	0.03241	0.0181779	0.074596	161	0.892007	blood	PWAS	c2	0.074596	1	DKK4,IGF1R,IL6ST,NOTCH3,STAT6,TRAF4,BCL6,RB1,MAX,PTEN,BAD
SHIRAISHI_PLZF_TARGETS_DN	CUD	-0.00459433	0.0442834	0.917369	25	0.205098	blood	PWAS	c2	0.917369	1	CALB1,SERPINH1,NET1
SHIRAISHI_PLZF_TARGETS_UP	CUD	-0.0279404	0.0695771	0.687997	12	0.586383	blood	PWAS	c2	0.687997	1	PNKP,OSMR
SHI_SPARC_TARGETS_DN	CUD	-4.86E-05	0.000998513	0.961149	154	0.920905	blood	PWAS	c2	0.961149	1	SPARCL1,ITGB2,KIT,SPARC,SEMA3B
SIG_REGULATION_OF_THE_ACTIN_CYTOSKELETON_BY_RHO_GTPASES	CUD	0.0264102	0.027355	0.334312	48	0.386763	blood	PWAS	c2	0.334312	1	RPS4X,PAK3,PFN2,PAK5,ROCK2,CFL1,GDI2,CFL2,PAK6,PAK4,VASP,AKT1,CDC42,GDI1,FLNA
SILIGAN_TARGETS_OF_EWS_FLI1_FUSION_DN	CUD	-1.23E-05	0.000999438	0.99021	70	0.970071	blood	PWAS	c2	0.99021	1	CNTNAP2,DLG2
SILIGAN_TARGETS_OF_EWS_FLI1_FUSION_UP	CUD	-0.0264378	0.0230305	0.25099	96	0.719796	blood	PWAS	c2	0.25099	1	ATP1B1,NCAM1,MDH2
SIMBULAN_PARP1_TARGETS_UP	CUD	-3.08E-05	0.00057681	0.957457	277		blood	PWAS	c2	0.957457	1	TIMP3,IGFBP6,TINAGL1,MGP,SERPINE2,S100A6,APP,COL8A1,ANXA3,TIMP2,MFAP5,CCN3,CD81,FST,MDM2,IGFBP4,FGF7,CDKN1A,AK1
SINGH_NFE2L2_TARGETS	CUD	5.23E-06	0.000446899	0.990663	372		blood	PWAS	c2	0.990663	1	GSTM4,NQO1,HMOX1,GSR,PRDX1,G6PD,TXN,TXNRD1,GCLM
SIPA1_TARGET_GENES	CUD	1.72E-05	0.000499399	0.972506	369		blood	PWAS	c3	0.972506	1	CXCL8,TGFBI,CST8,BTN3A3,PLOD2,CYB5A,IL31RA,PTK2,NEU1,CLMP,TEPSIN,ILF2,TK1,PQBP1,TMX2,EDA,PDHX,IK,MRPL2,TGIF2,ADAMTS6,EYS,NDUFAF8,BTN2A1,CDH1,EIF4B,NFU1
SIRNA_EIF4GI_DN	CUD	9.41E-06	0.000353345	0.978745	450		blood	PWAS	c6	0.978745	1	H3C1,CYTL1,MAPKAPK5,CCL2,CDH11,IMPA1,PSME3,C1QTNF1,STAMBP,LOXL2,RNF34,SMURF2,CDKN2C,FSTL1,RIPK2,PDHX,PDE6D,ENOX2,NEK7,MFAP5,EIF5A2,DCTN6,KIFBP,UAP1,DUSP4,CFTR,RAB1A,TANK,MAP4K3
SIRNA_EIF4GI_UP	CUD	3.13E-06	0.000267074	0.990643	933		blood	PWAS	c6	0.990643	1	LAP3,UBE2E1,LRPAP1,CPNE1,NQO1,CTSH,HSPB1,CCN5,PSAP,IGF2R,CSDE1,HSPD1,SAA1,GSS,CA2,ECI1,PSME1,PYGL,CTSC,PAPSS1,PTPN13,TXNIP,BTG2,ASAH1,ST13,FCAR,DRG1,S100A14,SPART,DAG1,LETMD1,HTRA2
SIRT3_TARGET_GENES	CUD	-4.18E-05	0.000998779	0.966639	135	0.798031	blood	PWAS	c3	0.966639	1	RMDN1,CSNK2B,TFRC,GAL3ST1,MAP2K1,TAFA2,FKBP4,ATG7,NUP98,YWHAZ
SIX1_TARGET_GENES	CUD	-1.75E-06	0.000288512	0.995163	738		blood	PWAS	c3	0.995163	1	PARP1,SPATA20,CPZ,LIFR,UST,SEMA3C,CNTNAP2,IGF1R,LARGE1,TMEM132A,CADM1,COL2A1,ETFA,NRP1,MEOX2,PTPRJ,MAPK10,TP53,COL1A1,DNAJC11,TENM3,HPGD,RBM17,AP2A2,PDIA5,PSMB4,GPC1,KAZALD1,PIGR,UCHL1,DOT1L,PDE11A,IGFBP5,COL13A1,CRIP2,BRD2,DPP10,FGFR2,ACVR2A,PFN2,TPM1,ARL14,BACH2,HSD17B14,ZNF175,ARFGAP1,COX7A2L,GLTP,KIAA0319L,SULT1C2,ST8SIA4,TENM2,ALDH3A1,STAU1,PMEPA1,SEMA3B,BLOC1S5,GATM,DEF6,ACVRL1,MPDZ,PXDNL,FKBP2,LAMP1,CILP,EIF4H,ARRB1,TPT1
SIX4_TARGET_GENES	CUD	1.44E-05	0.000576906	0.9801	182		blood	PWAS	c3	0.9801	1	S100A13,PFN2,SMURF2,OTUD5,CLTC,SEMA3B
SKP2_TARGET_GENES	CUD	-7.84E-07	0.000576876	0.998915	283		blood	PWAS	c3	0.998915	1	ENPP6,ITIH1,FAM3D,SLC14A1,CPLX1,CLK2,C1orf43,TMCO5A,RSPO4,CTF1,NUDT5,XG,TMEM108,PIANP
SLEBOS_HEAD_AND_NECK_CANCER_WITH_HPV_UP	CUD	3.59E-05	0.000999281	0.971314	79	0.0843268	blood	PWAS	c2	0.971314	1	DHFR,RPA2,CRYGS,CENPW,FMR1,HS6ST2,YBX2,TOPBP1,ZPBP2,RMI1,CDKN2C,MYNN,CXCL17,MCM6,NUP210,NEFH,INPP5B,NR1D2,SYNGR3,NMU,WNK3
SMAD3_Q6	CUD	3.57E-05	0.000407723	0.930285	773		blood	PWAS	c3	0.930285	1	ITIH3,CSF3,C1QTNF5,AGER,HTN1,MFAP4,LAMC2,MRC2,NTRK3,CNTFR,TIMP4,NRXN3,B3GALT2,PDE4D,THBS2,DOCK9,COL11A2,FAP,DCTN2,APBB2,TP53I13,TXNDC12,S100A16,FXR1,PAK3,C11orf87,CRAT,ADAMTSL2,GPC3,SMTN,MARCKSL1,C2orf66,SYT7,NLGN2,EMID1,NNAT,EDA,SKIL,IL17RB,CHST9,CLTC,ARID1A,BMPR2,JARID2,HMGB1,CRABP2,ACTN2,DLX3,TGIF2,ANXA9,S100A14,PTPN7,LRP2,EIF3J,BAMBI,EPB41,SLC6A9,NECTIN1,TOP1,ST6GALNAC5,DUSP3,PTPN6,FGF23,TGFB2,SKP1,PURA,FGF7,EDN1,CDKN1A
SMAD_Q6	CUD	-2.07E-06	0.000249832	0.993396	1093		blood	PWAS	c3	0.993396	1	RRM1,PSMB1,NDUFS4,C1QTNF5,CPNE1,TINAGL1,SEMA4A,ENTPD1,CKS1B,NRP1,CBX5,LEFTY2,BMP4,DNAJC11,PIM1,VEGFA,SYT11,YBX2,PSD,PTGFRN,CD68,HPX,NOTCH3,LAG3,PIK3CG,SHC1,TARBP2,HNRNPA1,SPTAN1,IGFBP5,LRRTM3,SNPH,STMN1,PSMB2,SMYD2,TBP,GDNF,SUFU,KLK14,ELK3,TAGLN,SERPINB5,TNS2,NRGN,ARID1A,CRIM1,RHOG,SPOP,PDGFB,PMEPA1,MYL6B,PAFAH2,PIAS3,RAB5C,SPEF1,PRMT3,EIF4G2,UFD1,DDOST,ZFP91,POLD4,HTRA2,CRK,ARHGDIB,EIF4E
SMARCA1_TARGET_GENES	CUD	4.32E-06	0.000576663	0.994027	311		blood	PWAS	c3	0.994027	1	NUDT9,COL3A1,VPS29,DNAJB11,TACO1,EPHB4,TIMP2,HERC5,BOLA1,RNF43,ARPC1B,CAPNS1,STAT6,CASQ2,TXNIP,SMARCC1,SLC41A2,P4HB,HSPH1,TBX3,ACADVL,PHPT1,KLHL12,DNM2,SMAD2,YWHAZ,HSPD1,HSPE1
SMCHD1_TARGET_GENES	CUD	2.93E-05	0.000706591	0.966918	153		blood	PWAS	c3	0.966918	1	CTSA,NAGPA,CXCL12,GNPTG,TSR3,SLC14A2,LAMP1,SPOCK1
SMID_BREAST_CANCER_LUMINAL_A_DN	CUD	0.0930631	0.0278754	0.000842198	51	0.338976	blood	PWAS	c2	0.000842198	1	LRP8,KRT16,NDC80
SMID_BREAST_CANCER_RELAPSE_IN_LIVER_DN	CUD	5.56E-05	0.00099878	0.955574	124	0.0919888	blood	PWAS	c2	0.955574	1	CPB1,CFB,STC2
SMID_BREAST_CANCER_RELAPSE_IN_LIVER_UP	CUD	-2.61E-06	0.000999232	0.997919	85	0.265456	blood	PWAS	c2	0.997919	1	KYNU,FGB,CRLF1,PPP1R1A
SMIRNOV_CIRCULATING_ENDOTHELIOCYTES_IN_CANCER_DN	CUD	-3.76E-05	0.000706659	0.957555	124		blood	PWAS	c2	0.957555	1	SELE,OLR1,ANGPTL4,RPS27A
SMTTTTGT_UNKNOWN	CUD	-6.12E-06	0.000267091	0.981719	847		blood	PWAS	c3	0.981719	1	UNC5C,HS3ST4,NRXN1,CPNE1,ROR1,SCG3,IL11RA,NTRK2,OMG,CADM1,FLRT3,NRG1,CRKL,PDE4D,FRS2,MMP14,TIAM1,DLG2,IGF1,RNF43,ALDOC,SMAD1,ADGRF1,LCP1,ILF3,FGFR4,ETS2,SMOC2,ISL1,ENPP2,LGALSL,SEMA4C,KYAT1,PELI2,GPC3,DSTN,TNFSF10,LRP1,SLC30A3,SCUBE3,RBM3,SET,APP,STMN1,LMOD1,QKI,P4HA1,EHF,SLC3A2,CHST14,JUP,NLGN3,APLN,POU2F1,ACVR2A,ACLY,SATB2,BCL6,BACH2,SPIN1,FGF8,CBX5,HNRNPC,STC1,PPP1R8,PANK3,HEXIM2,TARDBP,BMPR2,JARID2,HMGB1,CTCF,PDGFB,HPCAL1,DUSP6,YWHAE,EDN3,MAPKAPK2,ID2,YWHAQ,DPYSL5,PTP4A1,DUSP4,RRAS2,ESRRA,MSN,SHH,CDK2AP1,KIRREL3,CD4,PABPC4,HNRNPA1,PCDH8,GATM,TTL,BMX,DDX6,PURA,EIF4G2,BTK,EPB41L1,UBE2S,TRA2B,TIAL1,CNOT1,TCF4,H1-10,DOC2B
SNACANNNYSYAGA_UNKNOWN	CUD	0.0303769	0.0379637	0.42362	31	0.494249	blood	PWAS	c3	0.42362	1	ZNF180,RBM24,PEX26,NMT1,JARID2,AQP4,CCDC25,PSMD4,WBP2,TRIP10,MDH1,SPEF1,RAB1B,TIAL1
SNAPC2_TARGET_GENES	CUD	0.066038	0.0860991	0.443082	10	0.854215	blood	PWAS	c3	0.443082	1	ERCC1
SNAPC4_TARGET_GENES	CUD	-4.19E-06	0.000446783	0.992511	472		blood	PWAS	c3	0.992511	1	CD163,CTSB,ACP6,CCL14,POLM,CCDC80,LMOD1,PDZD7,GSTA4,KIF16B,ERCC1,TGFB3
SNF5_DN.V1_DN	CUD	7.34E-06	0.000196016	0.970138	1279		blood	PWAS	c6	0.970138	1	FLT4,IL3RA,PAPPA,KNG1,MMP10,SNCA,LY75,TINAGL1,EFNA3,CNTN1,ACAA1,DPEP1,DSG2,FRZB,KLK11,EFEMP1,TNFRSF21,CBR3,WFIKKN1,HSD17B7,ENO3,RBP4,RNF128,ACYP2,FAH,PCOLCE2,CACNB4,C1QTNF1,UCHL1,DES,MMP3,PIP,RABEPK,STMN4,CP,IRAG1,PRKAR1B,LMOD1,RGS5,CRMP1,GDNF,TPD52L1,ANXA8,FOXG1,CD99L2,OLR1,TFPI2,STAR,MAPK13,TNNT2,ANGPTL4,PDZK1,ANKRD1,MMP13,CLCA1,NNMT,PKP2,FABP4,CLEC1B,PPBP,DNAJA4,IL11,SLC16A3
SOGA_COLORECTAL_CANCER_MYC_DN	CUD	8.72E-06	0.000353359	0.980322	484		blood	PWAS	c2	0.980322	1	FABP2,CD36,SMPD1,ENPP6,FAS,B3GNT2,MAPK3,ACAA1,PGM1,PMM1,UGP2,ACADS,PLA2G10,TNFRSF1A,ECI2,SLC41A2,PAFAH2,B3GALT1
SOGA_COLORECTAL_CANCER_MYC_UP	CUD	2.39E-05	0.000353379	0.945992	495		blood	PWAS	c2	0.945992	1	PAICS,RRM1,TST,B4GALT2,PPT1,PYCR1,RPIA,SHMT2,IMPDH1,ENO1,GPI,MTHFD2,PFKM,GNPDA1,TYMS,PRIM1,ODC1,POLE2,PYCR2,GNPNAT1,DTYMK,POLE3,NUDT5,AMPD2,DUT,HPRT1,NME1,LDHB,GMPS,GLO1
SONG_TARGETS_OF_IE86_CMV_PROTEIN	CUD	1.60E-05	0.000499759	0.974416	241		blood	PWAS	c2	0.974416	1	FOXM1,CASP3,RRM1,PPIH,DHFR,PCLAF,TFAM,ZWINT,PNP,TYMS,TOPBP1,TK1,MYRF,DDX23,CDK1,MCM6,BARD1,DCK,MAD2L1,MSH2,PTTG1,PCNA
SOTIRIOU_BREAST_CANCER_GRADE_1_VS_3_DN	CUD	-0.000115701	0.0250968	0.996322	78	0.940445	blood	PWAS	c2	0.996322	1	DIXDC1,DEAF1,RNASE4,SNX1,SIRT3,STAT5B,NBR1,CIRBP,TPT1
SOX11_TARGET_GENES	CUD	0.0445144	0.0653249	0.495599	15	0.412262	blood	PWAS	c3	0.495599	1	SETMAR,HMGB1,CFL1,AP4M1,APEX1,SNRPA,RANBP1,PBRM1
SOX15_TARGET_GENES	CUD	0.0549044	0.0468378	0.241107	18	0.634746	blood	PWAS	c3	0.241107	1	NOTCH1,CELF2
SOX5_01	CUD	-1.87E-06	0.000333045	0.995511	760		blood	PWAS	c3	0.995511	1	SEMA6A,HHIP,CPNE1,RCN1,MRC2,MAPK3,LRRN1,NRP1,LYZ,EPHB6,UCK2,ERBB4,PIM1,GLRX5,TP53,G3BP2,DLG2,FST,NCAM1,DNAJC17,EIF4EBP2,CTNNB1,USP25,NTF3,RELT,ANGPT1,ISL1,NPTX2,BPTF,RBFOX2,INHBA,VAV3,PPP3R2,SPTAN1,PELI2,KLHL13,SEMA6C,LRRTM3,EVA1C,EPHB3,FGFR2,MPPED2,TTC17,NOVA1,PURA,ACVR2A,HEPACAM2,EPHB1,SATB2,HS3ST1,PCSK2,FSTL1,ANK2,STC1,RHOB,TACSTD2,NDNF,ID1,B3GLCT,MYL3,DUSP6,KERA,SEMA3A,EHBP1,RBBP4,NR4A1,PPM1D,MGAT4C,PLCB1,GPC4,VSIG1,SOX2,MXI1,SPEF1,DDX6,MAPK14,TIAL1,JAM3,TCF4
SOX9_B1	CUD	-6.76E-06	0.000267087	0.979808	877		blood	PWAS	c3	0.979808	1	CHL1,CD36,TEK,NGFR,CPNE1,SLIT2,RCN1,HSPG2,TNNI2,NEO1,LRRN1,CADM1,FLRT3,TMEFF1,EPHB6,G3BP2,DNAJA2,FST,NCAM1,TRIB2,FGFR1,CDON,EGFLAM,CTNNB1,USP25,RELT,VLDLR,MAP3K3,INHBA,PELI2,KLHL13,TCL1A,MARCKSL1,SEMA6C,BPTF,SEPHS1,DTX1,OLFM1,FGFR2,FEN1,FN1,UBE3A,ILF2,BCL2L11,ACVR2A,PFN2,RGS3,PLSCR3,CASK,EDA,CDKN1B,STC1,ARF4,MYCT1,HMGB1,MFAP5,ELAVL1,FBLN5,DUSP6,EHBP1,RBBP4,DPYSL5,NR4A1,SYT4,CER1,TOP1,DPYSL2,PDE9A,SOX2,RBM39,RBFOX2,DDX6,KLK3,RAB5A
SP1_01	CUD	3.63E-05	0.000576232	0.949817	580		blood	PWAS	c3	0.949817	1	MSMB,GABARAP,DLL4,PEX14,ADAM10,ARFIP1,RNF24,NCOA2,DPY30,B4GALT2,UST,SLITRK5,CADM1,TMEFF1,CASQ1,WNT5A,GFRA1,UBE2D3,IDH3G,VEGFA,NAGK,KLK8,GAP43,CLSTN1,DES,GALE,NXPH3,SYNCRIP,VLDLR,MARCKSL1,LRP1,COL13A1,STMN1,CHST14,PPP2R3A,ARL3,MUC1,POU2F1,ACLY,BDNF,ECE1,BCL6,EDA,KCNE5,UBE2F,ARID1A,GAD1,HMGA1,TBX5,FKBP14,CADM2,JMJD6,EDN3,OSBPL9,RBBP4,PIAS3,FEV,SRSF7,SLITRK4,PIP4K2B,ROBO3,KPNB1,NFE2L1,GGA1,TPM4,CAMKK1,HNRNPA2B1,NFKBIA,EIF5A,NRAS
SP1_Q2_01	CUD	-1.12E-05	0.000499141	0.982174	685		blood	PWAS	c3	0.982174	1	GABARAP,ACE,CBLN1,ERBB3,RAP1GDS1,ADAM10,ARFIP1,FUT8,RNF24,SLITRK5,CADM1,PPP2R3A,PTPRJ,NTRK3,WNT5A,FSTL5,APLP2,PITPNA,GFRA1,SYT9,ENAH,PAK4,CLSTN1,NOTCH3,RAB26,PTHLH,DES,AKT2,NXPH3,FGF12,EFNB3,THRA,ERO1B,ETV5,VAMP2,NTF4,NFE2L1,RTF1,ACLY,PTPN2,RELB,BDNF,BCL6,SCARF2,ANP32A,CDH3,RHOG,CDH2,INA,PIAS3,CAMKK1,CADM2,OSBPL9,DLX3,TIMELESS,GRB2,TBCB,AGO1,FEV,GAS7,FGF5,RAB2B,TBX3,SOX2,TPM4,PIP4K2B,FBXO3,DDX6,GGA1,BAD,ZFP91
SP1_Q4_01	CUD	1.77E-05	0.000499305	0.971746	543		blood	PWAS	c3	0.971746	1	ACE,PEX14,CBLN1,RAP1GDS1,TIMP3,PTK7,L1CAM,CADM1,APLP2,PITPNA,SNAPIN,SYT9,EPHA1,CS,PAK4,PMM1,UGP2,NXPH3,SWAP70,FGF12,STMN1,ERO1B,VAMP2,NTF4,FIS1,RTF1,PTPN2,KIF16B,FLII,GLTP,ANP32A,CPD,ARHGAP36,BMPR2,KLHL7,RHOG,FKBP14,PIAS3,SPAST,CADM2,SH2D3C,HNRNPDL,CNPY4,OSBPL9,MRPL2,NDRG1,CSNK1D,ARHGEF1,GRB2,EPB41,FEV,TIMELESS,GAS7,NRG2,RAB2B,CDC25A,SOX2,WWP1,HTR7,DHH,CDC37,BAD,C11orf68,TCF4,ELK1
SP1_Q6	CUD	1.43E-05	0.000576404	0.980247	462		blood	PWAS	c3	0.980247	1	ACE,BCL2L2,PEX14,CBLN1,ERBB3,RAP1GDS1,TIMP3,RNF24,PTK7,CADM1,APLP2,PITPNA,SNAPIN,SYT9,PAK4,DYNLL1,PMM1,HTR7,UGP2,CLSTN1,AKT2,NXPH3,FGF12,THRA,STMN1,ERO1B,VAMP2,NTF4,FIS1,ACVR2A,RTF1,PTPN2,ELL,KIF16B,FLII,GLTP,ANP32A,CPD,ARHGAP36,BMPR2,RHOG,FKBP14,PIAS3,SPAST,CADM2,SH2D3C,CNPY4,OSBPL9,NDRG1,CSNK1D,ARHGEF1,TIMELESS,GRB2,TBCB,ACSF2,FEV,GAS7,NRG2,RAB2B,CDC25A,SOX2,GGA1,CDC37,BAD,C11orf68,TCF4,XRCC6,ZFP91,ELK1
SP1_Q6_01	CUD	3.54E-05	0.000576308	0.95105	575		blood	PWAS	c3	0.95105	1	ACE,BCL2L2,PEX14,CBLN1,SHMT1,EFNA3,CXCL12,TMED10,CADM1,SMOC1,APLP2,PITPNA,SNAPIN,SYT9,LIMA1,TGFB1,PAK4,HTR7,UGP2,NOTCH3,RAB26,MAZ,EFNB3,APLP1,RAB35,MARCKSL1,SLC30A3,STMN1,C1orf43,ERO1B,PGF,VAMP2,NTF4,ADAM17,DNAJC4,RTF1,PTPN2,RELB,ECE1,CSPG4,ELL,FLII,TAGLN,GABARAPL2,GLTP,ANP32A,CPD,ADAM15,RHOG,C11orf68,PIAS3,SPAST,TAGLN2,UNC45A,CSNK1D,NECTIN2,TIMELESS,GRB2,TBCB,ACSF2,ST6GALNAC3,GAS7,RAB2B,PIP4K2B,ADSS2,NET1,CDC37,VASP,TCF4,GIPC1,TMUB2
SP3_Q3	CUD	3.18E-06	0.000353219	0.992812	709		blood	PWAS	c3	0.992812	1	PLTP,SPA17,FUT8,AGER,POGLUT1,CNTN2,ADAM11,TNNI2,NEO1,CHST11,CD248,CNTFR,PIM1,BMP2,SLC6A14,TSSK1B,CREB3L1,FLT1,NR1D1,ALDOC,ITPKA,POFUT1,RBP5,ST8SIA4,BMP7,SMTN,MARCKSL1,PRKCG,EFNB3,EVA1C,SCUBE3,JUP,STAT3,RBM24,RTF1,EPHB1,BDNF,WNT10A,NLGN2,MAPRE3,CDH3,PFKFB3,RHOG,NFATC4,CLSTN3,MEMO1,PABPC3,CADM2,YWHAE,RELL2,ACADSB,GHDC,TMEM8B,ARHGAP45,FEV,MAPK10,CDK16,MPL,ADAMTS3,ZDHHC14,NECTIN1,SIAE,LDHB,PURA,AGO3
SPIELMAN_LYMPHOBLAST_EUROPEAN_VS_ASIAN_2FC_UP	CUD	0.000115042	0.000998934	0.908314	141	0.770068	blood	PWAS	c2	0.908314	1	FCER2,ROBO1,HSPB1,DPYSL2
SPZ1_01	CUD	7.04E-06	0.000407716	0.986233	759		blood	PWAS	c3	0.986233	1	MMP1,AMIGO2,SIGIRR,CPNE1,HTN1,MRC2,GREM1,NTRK3,CNTFR,TIAM1,DLG2,FST,ADAMTSL1,VCAM1,PSD,ILF3,MAZ,AKT2,S100A4,SYNCRIP,TOM1L2,FGF17,PRKCG,UBE2B,FOXJ2,POU2F1,ACVR2A,CRMP1,EPHB1,BDNF,WNT10A,PCSK2,TNS2,SMARCC1,HMGA1,CTCF,CLC,PABPC3,TPT1,CADM2,SLITRK1,IL17B,ECEL1,HDAC8,SHH,NPPA,DPYSL2,NAB2,GDF7,EIF4G2,KPNB1,EIF4E,PGR,SUMO2,ZFP91,MACO1,RANBP1
SQSTM1_TARGET_GENES	CUD	3.42E-05	0.000706799	0.961445	120		blood	PWAS	c3	0.961445	1	EHMT2,H2BC21,BOLA1,DHX58,EEF1D
SRC_UP.V1_DN	CUD	2.59E-05	0.000353166	0.94147	759		blood	PWAS	c6	0.94147	1	MMP1,SEMA6B,ADH4,MMP10,CXCL5,DEPP1,RACGAP1,NRP1,PPIL1,KCNMB3,HS3ST3A1,LYPD3,ADGRF1,NID2,PLAT,MMP3,PAK3,IL7R,GFRA3,COL8A1,ST8SIA2,UTS2R,ARL15,CA7,TREML1,S100A9,FANCL,ARRDC3,ATAD2,MYSM1,RTN4IP1,GRID1,PKP2,STK17B,COMMD9,EREG,PC
SRC_UP.V1_UP	CUD	1.64E-05	0.00033311	0.960737	567		blood	PWAS	c6	0.960737	1	LYVE1,IGFALS,FUT5,QPCTL,ICAM5,LPO,APOA5,CPLX2,SRC,DLL3,CRTAC1,PPP1R3B,RAB3A,NEU1,CFAP45,CHCHD10,RNASE1,GPX5,TFR2,TCEAL3,COX4I2,ATOX1,PDZD7,STAB2,CD70,NAALADL1,SCARF2,TOX3,MIOX,FNDC4,MMP16,GALK1,PACSIN3,PLAAT4,SULT4A1,FGF23,MATK,HPX,PIN1
SREBP1_01	CUD	2.61E-05	0.000446806	0.953434	412		blood	PWAS	c3	0.953434	1	DSCAM,GPNMB,IGF2R,FMR1,NR1D1,GRN,LCP1,DVL2,SDF2,PPCS,RAB3A,BDNF,BLNK,STMN1,RRAGC,C1orf43,UBE2B,CANX,FEN1,SEPTIN3,TCEAL3,RRM2B,GET3,PKN1,ALDH6A1,STX6,PIAS4,TCEAL8,RNF146,SET,PDCD6IP,HK2,VPS26A,ARPC5,GLA,RAB22A,LAMP1,CAMK2D,SNRPA,AARS1,EIF4B,SETD2,U2AF2,APEX1
SREBP1_02	CUD	1.48E-05	0.000446805	0.973488	463		blood	PWAS	c3	0.973488	1	CPA4,HYAL1,GREM1,GNAS,HS6ST2,CACNA2D3,CEBPB,NOTCH2,FGF12,NTN4,UBE2B,KMT2D,TOM1L1,GFAP,NRGN,CD247,RHOG,YWHAE,ADGRB3,PACSIN3,DPYSL2,STX4,MEF2C,JUND,DDR1,XRCC6,EIF5A
SREBP1_Q6	CUD	5.66E-05	0.000499105	0.909714	638		blood	PWAS	c3	0.909714	1	STX1A,PDE5A,ARFIP2,AGER,HSPG2,B4GALT2,HYAL1,KLK13,GREM1,SLIT3,LRRN1,NSF,NTRK3,PTK2B,TIMP4,MMP14,GNAS,GUCA2B,DLG2,ENO2,STX4,TYRO3,NR1D1,CLIC1,RBP5,PSD,GRID2,LRP8,EPO,CRLF1,CEBPB,RPS10,SMTN,STAT6,FABP6,DTX1,ARHGAP30,ETV5,HNF1A,HIF1A,TRAF4,JUP,DHX58,MEOX2,DLK1,IMPDH2,KRT17,GFAP,ANP32A,NRGN,NMT1,RHOG,NFATC4,RPRD1A,CLSTN3,PDGFB,NECTIN1,TMEM119,ANXA9,YWHAQ,RHOA,LRCH4,PACSIN3,HSPA9,LDLR,DPYSL2,AP1G2,CDK2AP1,DDR1,DDX6,MAPKAPK3,DHH,PDXP,EIF4G2,KPNB1,GAP43,ARHGDIB
SREBP_Q3	CUD	1.46E-05	0.000223443	0.948044	1242		blood	PWAS	c3	0.948044	1	MST1,PDGFRB,SLITRK3,AGER,HSPG2,DPT,HYAL1,KLK13,CLC,TNNI2,GREM1,LUM,COL2A1,NTRK3,IDH1,GUCA2B,DLG2,STX4,ITPRIPL1,CA3,GRN,TNFRSF19,WFIKKN2,RBP5,GRID2,PTHLH,OSM,LRP8,DSG1,CEBPB,DLK2,HBEGF,NOTCH2,GFRA3,DTX1,APP,ARHGAP30,ETV5,APBB3,HIF1A,RBM24,BCL6,FOXRED1,KRT17,GFAP,IRF9,NRGN,TNNT2,NFATC4,CLSTN3,EIF1B,SEMA3B,NECTIN1,EHBP1,NT5C3A,TMEM119,YWHAQ,RHOA,LRCH4,UBE3A,DSG3,HSPA9,SET,LDLR,DPYSL2,VSIG1,PRKACA,DDX6,DHH,EIF4G2,KPNB1,GAP43,ARFGAP2
SRF_01	CUD	0.0214668	0.0287795	0.455725	86	0.148032	blood	PWAS	c3	0.455725	1	THBS1,CD248,ANXA6,DIXDC1,CA3,IRAG1,TPM1,TNMD,IL17B,SUSD1,CFL1,CAP1,SETD2,STX10,ACTN1,CNN2,FLNA,VCL
SRF_C	CUD	1.87E-05	0.000446937	0.966642	339		blood	PWAS	c3	0.966642	1	RRM1,MYL7,CNN1,THBS1,CD248,ANXA6,SYT9,DIXDC1,G3BP2,DNAJB4,ARHGAP1,CA3,OSM,LCP1,EFHD1,DLL1,SYNCRIP,STAT5B,PNKP,PDLIM4,IRAG1,DSTN,CCN1,EVA1C,COL8A1,FGFRL1,HERC1,PPP2R3A,RGS3,ASPA,TAGLN,ROCK2,DUSP6,IL17B,CAP1,TUFT1,SUSD1,CFL1,NR4A1,CRK,ITGB6,ABL1,TOP1,SETD2,STX10,CFL2,ACTN1,DEFB129,CNN2,FLNA,TANK,DCUN1D3,VCL,MAPK14,YWHAZ
SRF_Q4	CUD	1.83E-05	0.00049955	0.970812	323		blood	PWAS	c3	0.970812	1	LRRTM4,MYL7,HTN1,CNN1,THBS1,ANXA6,CRH,COL23A1,DIXDC1,MMP14,CHMP2B,G3BP2,DLG2,AGRP,ADAMTSL1,EFHD1,SERPINH1,DLL1,TPM2,STAT5B,FGF17,DSTN,CX3CL1,EVA1C,SCUBE3,FGFRL1,HERC1,NLGN3,PPP2R3A,SORT1,TPM1,TNMD,CALN1,FGF8,ASPA,KRT17,CDKN1B,CSRP1,TAGLN,DUSP6,IL17B,MAPKAPK2,ESRRA,CFL1,NR4A1,MAP2K6,ASPH,NPPA,FST,STX10,CFL2,ACTN1,FLNA,TANK,DCUN1D3,ROCK2,PRMT3,VASP,MCL1,EDN1,VCL,MAPK14,EEF1B2
SRF_Q5_01	CUD	1.70E-06	0.000407847	0.996673	579		blood	PWAS	c3	0.996673	1	CXCL6,TIMP3,LRRTM4,MYL7,HTN1,CNN1,CD248,CXCL5,CRH,THBS1,ANXA6,CASQ1,COL1A1,NRXN3,COL23A1,DIXDC1,CDC25B,G3BP2,CA3,ADAMTSL1,LCP1,EFHD1,NRAS,DLL1,TPM2,STAT5B,PELI2,FGF17,DSTN,EVA1C,FGFRL1,PPP2R3A,TNMD,CALN1,FGF8,ASPA,CDKN1B,CSRP1,TAGLN,ARF6,NFATC4,IL17B,MAPKAPK2,SUSD1,CFL1,MAP2K6,NPPA,ITGB6,TRIM3,STX10,CFL2,ACTN1,CNN2,FLNA,TANK,VCL,PRMT3,FGF7,VASP,MAPK14,EEF1B2
SRF_Q6	CUD	1.15E-06	0.000407976	0.997758	403		blood	PWAS	c3	0.997758	1	RRM1,LRRTM4,MYL7,CNN1,THBS1,CD248,ANXA6,WNT5A,NNAT,PITPNA,COL1A1,DIXDC1,G3BP2,UBE2D3,IGF1,LDHA,EFHD1,SYNCRIP,TPM2,STAT5B,PDLIM4,CX3CL1,TES,EVA1C,FGFRL1,HERC1,PPP2R3A,PRDM1,TNMD,EPHB1,BDNF,FGF8,KRT17,CDKN1B,TAGLN,LDLRAD4,CNTF,NFATC4,ROCK2,IL17B,MAPKAPK2,SUSD1,CFL1,NR4A1,MAP2K6,ASPH,NPPA,FST,ABL1,SETD2,STX10,CFL2,ACTN1,CNN2,FLNA,VCL,DCUN1D3,PRMT3,DHH
SRPK1_TARGET_GENES	CUD	-2.06E-05	0.000267098	0.938385	761		blood	PWAS	c3	0.938385	1	MICOS10,H6PD,MRE11,ETFA,PLOD2,GOLM2,NANP,BLVRB,ITM2B,SSR1,SF1,CDC25B,CETN2,CSDE1,HIBCH,UBE2D3,MAD1L1,FBLN1,RPS19,PTPN4,NMRAL1,COL6A3,PRDX1,MAP2K2,SNX5,EIF5,HERC1,HERPUD2,EIF1AD,NSDHL,TARDBP,RAB4A,SCAMP5,GGA3,WWOX,ALKAL2,DARS1,SAR1A,ACADSB,ARF3,SAP18,HSPH1,PTRH2,PTPN1,ASPH,PSMD5,NOP16,DNAJC27,FBXL5,NPTN,GDI2,KIN,RBM39,PDRG1,HMOX2,CNP,PUF60,LAMP1,PURA,RAF1,EIF4A2,MAPK14,RPL12,CUL3,ZFP91,PPCDC,MDH2
SRPK2_TARGET_GENES	CUD	-4.89E-05	0.000999116	0.960949	90	0.66255	blood	PWAS	c3	0.960949	1	HSPG2,SOS1,UBE2D3,RAB2A,GDA,MAP4K1,CLEC2D,CISD2,NMT2
SRY_01	CUD	-1.32E-05	0.000377603	0.972061	668		blood	PWAS	c3	0.972061	1	GABARAPL1,NTS,SRGN,ING4,MXRA8,THBS3,LAMC2,ENTPD1,SPON1,OPCML,MPZ,PNLIPRP2,CLC,AKR1A1,CADM1,PNPLA2,LEMD1,B3GALT2,GFRA1,CSDE1,TOR1AIP2,DLG2,NCAM1,CLSTN1,MPZL2,CLEC4D,NBL1,MARCKSL1,CCN1,SH3GLB1,STMN1,C1orf43,PDCD4,EHF,PIK3C2A,SORT1,WBP1L,JAML,TEAD4,CKAP4,CDKN2C,DDIT4,VDR,TBX5,YBX1,DUSP6,INSRR,MGAT4C,BAMBI,CLEC1B,EFNA4,NECTIN1,ST6GALNAC5,CTSK,MXI1,MSRB3,GGPS1,FKBP2,MACO1,DDX6,PRMT3,EIF4G2,NRAS
SRY_02	CUD	-8.49E-06	0.000267043	0.974642	983		blood	PWAS	c3	0.974642	1	CD36,CPNE1,RCN1,OLFML3,OPCML,MRC2,LRRN1,NSF,MDGA1,CADM1,NRP1,IL5RA,CRH,LEMD1,UCK2,B3GALT2,TIAM1,RNF43,TNFRSF19,ADGRF1,PTGFRN,SEMA6C,CTNNB1,NTF3,RELT,NR3C2,ANGPT1,DLL1,SRSF7,RAPGEF5,KLHL13,PIK3CG,PAK3,INHBA,KYAT1,PELI2,LRP1,QKI,OLFM1,FGFR2,HNF1A,FN1,AP4M1,IL25,PURA,ACVR2A,HS3ST1,CXCL17,MID2,STC1,TACSTD2,EPHA7,NDNF,TBX5,GRAP,DUSP6,KERA,RBBP4,NR4A1,PPM1D,MGAT4C,DLG2,PTN,SATB1,FST,BAMBI,TGFB3,SOX2,MXI1,CFL2,AP1G2,TCF4,RBFOX2,DDX6,NFE2L1,EIF4G2,SMAD3,G3BP2,TIAL1
SS18_SSX1_FUSION_UNIPROT_Q8IZH1_UNREVIEWED_TARGET_GENES	CUD	3.01E-06	0.000301321	0.992038	640		blood	PWAS	c3	0.992038	1	SEMA3E,RCN1,TNXB,ATP1B1,GGH,HSPD1,FGFR1,GLUL,CLSTN1,F7,STAT5B,DUSP23,TPM1,OLA1,MPP7,CD63,COL20A1,MDM2,UBL4A,RAB3C,HSPE1
STAMBOLSKY_RESPONSE_TO_VITAMIN_D3_DN	CUD	-0.0221383	0.0312391	0.478528	52	0.87159	blood	PWAS	c2	0.478528	1	DAPK1,PIGR,TXNIP,EFS
STANHILL_HRAS_TRANSFROMATION_UP	CUD	0.000110946	0.000999115	0.911582	119	0.267033	blood	PWAS	c2	0.911582	1	HSPB1,HMOX1,HSPA1B,JUN
STARK_BRAIN_22Q11_DELETION	CUD	0.00299725	0.0351571	0.93206	34	0.0744886	blood	PWAS	c2	0.93206	1	FJX1
STARK_HYPPOCAMPUS_22Q11_DELETION_DN	CUD	0.0650814	0.0242019	0.00716438	62	0.598711	blood	PWAS	c2	0.00716438	1	RTN4R,COMT,DGCR6,DGCR2,UFD1,ESS2,RANBP1
STAT1_01	CUD	2.78E-05	0.000706331	0.968608	245		blood	PWAS	c3	0.968608	1	SERPING1,GREM1,SLC6A14,PTHLH,SET,BRD2,TCEA2,TRAF4,MUC1,WNT10A,BCL6,HNRNPR,ARF3,CD40LG,STX12
STAT1_02	CUD	1.07E-05	0.000499574	0.9829	371		blood	PWAS	c3	0.9829	1	SLITRK3,FAM20B,ADAM22,CKS1B,NTRK3,PDE4D,EPHA1,HSPD1,RAB2A,CS,DNAJA2,ITPKC,PRTN3,ARPC1B,ITM2C,DLL1,TXNDC12,ZAP70,CD9,SLC30A3,PYY,MRPL34,RMI1,WBP1L,FOXG1,CASK,BDNF,MID2,STC1,PDE6D,NRGN,NUCB1,EPHB2,STX6,DDX25,SPTLC2,ENOX2,WWOX,HNRNPA2B1,C4BPA,CAP1,GNAI3,GFUS,LZIC,INTS3,SNX17,CBX3,SET,SEMA4B,COQ8B,NMNAT1,GLA,SF3B4,GDF7,DHH,SHC1,TTC1,DDOST,PABPN1,CAB39,UFC1,PRKACA,CRK,CHMP2A,NRAS,UBE2N,HSPE1
STAT1_03	CUD	1.94E-07	0.000576521	0.999731	430		blood	PWAS	c3	0.999731	1	LYVE1,IGFALS,SCN2B,SLITRK3,FAM20B,EGF,ADAM22,POMC,PYY,NTRK3,NRG1,PDE4D,EPHA1,HSPD1,ARL6IP5,RAB2A,CS,DNAJA2,ITPKC,VCAM1,ARPC1B,ITM2C,DLL1,ZAP70,CD9,SLAMF1,SLC30A3,OLFM4,TRAF4,MRPL34,IRF1,WBP1L,FOXG1,BDNF,STC1,PDE6D,NRGN,NUCB1,EPHB2,STX6,RHOG,DDX25,TBX5,SPTLC2,WWOX,HNRNPA2B1,C4BPA,EHBP1,SNX17,CBX3,SEMA4B,COQ8B,AFP,APPL1,UBE2N,GDF7,DDR1,DHH,TTC1,PABPN1,CAB39,PRKACA,CRK,CHMP2A,HSPE1
STAT3_01	CUD	-4.46E-06	0.000705492	0.994951	362		blood	PWAS	c3	0.994951	1	SERPING1,ICAM1,PROS1,CCL2,TRAF4,IRF1,HNRNPR,ELMO1,VIP
STAT3_02	CUD	-5.71E-07	0.000333047	0.998633	736		blood	PWAS	c3	0.998633	1	BCAM,FUT8,CPA4,SPON1,MATN4,HS6ST3,BMP4,NAPB,NELL2,CPLX2,NCAM1,TRIB2,NR1D1,CA10,IL18BP,KAZALD1,CRTAC1,PGF,GPC3,ADM2,SCUBE3,IRF1,RGS3,TNFSF18,RND1,ASIC4,DDIT3,FLRT1,MTPAP,SLCO5A1,AP1S2,S100A14,VSNL1,LRP2,EPHA7,ARF3,NR4A1,SET,TRIP10,LTA,KIRREL3,YY1,CERT1,CAPZA1,KPNB1,VCL,EIF4E,EIF5A
STAT4_01	CUD	-1.04E-06	0.000249857	0.996687	904		blood	PWAS	c3	0.996687	1	TLL1,NPNT,CBLIF,TAPBPL,ANGPTL1,PTK7,LRRC32,GREM1,EGF,TMPRSS11D,MPO,NRG1,FAM20A,CD200R1,STAB1,PDE4D,UBE2D3,NCAM1,VIT,FLT1,IGF1,RNF43,SDCBP,CA3,TNFRSF19,CTNNB1,GRID2,LAT,ABRAXAS2,IL21,HNRNPD,YARS1,VAV3,CSF3R,FGF12,EVA1C,BLNK,CALY,FAM24B,PRKCB,FN1,ACBD6,DHH,PBK,WBP1L,FOXG1,BDNF,TMEM59L,FGF8,CSPG4,TOM1L1,PDE6D,GPX1,RUNX3,ARRDC3,MYL3,RAB1B,VSNL1,PPARGC1A,NR4A1,STMN2,FGF10,FEV,MAPK10,SATB1,SOSTDC1,SLMAP,CTSK,AP1G2,ACTN1,CSRP3,LRIT3,MEF2C,EDN1,SETD2,HIPK3,NRAS
STAT5A_01	CUD	2.34E-06	0.000195994	0.990468	1482		blood	PWAS	c3	0.990468	1	DLL4,CXCL11,SIGIRR,SMPD1,SERPING1,ICAM1,CSF3,VTN,CPNE1,OLFML3,C7,AKR1A1,HJV,NRP1,PROS1,NRXN3,MECP2,TMOD3,CCL2,FLT1,AGRP,ITPKC,GRN,C1QTNF1,CCL5,FAP,PSD,LSAMP,USP25,OSM,LEP,HAMP,DLX4,ENPP2,S100A3,EGFL6,NDST1,ZNF180,LIF,TNFRSF9,TCEA2,ETV5,COL25A1,KLF4,TNFSF11,NTF4,APBB1,NT5C2,IRF1,IRF4,PRDM1,OLFML1,CEBPG,CERT1,BDNF,BCL6,ELL,RRAS,PCSK2,STC1,TNS2,IRF9,ARHGAP36,PROK1,NFATC4,BATF,CCDC25,F9,GRB10,PCOLCE,NCALD,ECEL1,HNRNPR,BATF3,YWHAQ,ARF3,MAP2K3,MGAT4C,OIT3,CD40LG,MAPK10,COQ8B,SLITRK4,XRCC1,ZYX,ADAMTS4,IRF2,PURA,SOD1,PDLIM1,EIF4E,VIP
STAT5A_02	CUD	7.94E-05	0.000997085	0.936495	284	0.789339	blood	PWAS	c3	0.936495	1	KITLG,PCDH9,GRAMD1C,IL1RN,ERBB4,GRID2,ENPP2,SYNCRIP,DSG1,IL9,ZNF180,KLF4,NTF4,MZF1,GSN,BDNF,WNT10A,BCL6,BCL2L1,PCSK2,STC1,GFAP,DDX25,ELMO1,ARF3,SETD2,DARS1,AP1G2,DCUN1D3,ATP5PF,TIAL1,BTK,VIP
STAT5A_03	CUD	-6.61E-06	0.000288409	0.981728	1013		blood	PWAS	c3	0.981728	1	UGDH,TIE1,ADAM23,KITLG,PCYOX1,TNFRSF11B,NPNT,SCN2B,HSPG2,TINAGL1,OLFML3,PTK7,SLITRK5,VEGFD,NEO1,CHST9,H2BC21,CADM1,FLRT3,PIM1,THBS2,LRP1,GPC4,PAK4,EPHA2,RCAN1,CACNA2D3,FLT1,CD274,COCH,EFHD1,DCTN2,IL36A,BCAR3,GRID2,ANGPT1,S100A4,S100A9,KLHL13,PELI2,ITGA2,DNASE2B,SCUBE3,STMN1,C1orf43,ZPBP2,PLEKHA1,STAT3,FN1,PPP2R3A,SHC1,PSMA1,POLE2,WNT10A,BCL6,STC1,SV2A,FGR,LCK,LYPD1,ARRDC3,NFATC4,F9,CADM2,ECEL1,NT5C3A,MYL6B,IL25,SATB1,FST,SPRED1,VRK1,DPYSL2,SF3B4,ACTN1,TCF4,ROBO3,SPEF1,PCDH8,CXADR,PSMA6,CBL,SLC26A7,SUMO2,TIAL1,VIP,MAPK14
STAT5A_04	CUD	-6.78E-06	0.000499638	0.989171	280		blood	PWAS	c3	0.989171	1	CXCL11,PTPRD,IGF1,DIXDC1,NCAM1,VIT,RNF43,TNFRSF19,TMEM70,APBB2,GRID2,NRAS,FGF8,AIF1L,FGF12,BLNK,FAM24B,MAPK9,PRDM1,PBK,TNMD,BDNF,GRB7,EDA,GMDS,FSTL1,BTLA,ARRDC3,ANKRD1,EHD4,EHBP1,HNRNPR,PPARGC1A,RORB,NR4A1,CD40LG,USO1,SOSTDC1,BRD4,SETD2,SRSF6,AP1G2,ACTN1,NR5A2,FGF10,RBM39,MACO1
STAT5B_01	CUD	-3.83E-07	0.000218058	0.998597	1343		blood	PWAS	c3	0.998597	1	DLL4,CXCL11,IGFALS,SMPD1,SERPING1,CBLIF,ICAM1,VTN,FUT8,HOMER2,OLFML3,C7,ADAM11,HJV,NRP1,PROS1,NRXN3,MECP2,TMOD3,CCL2,AGRP,ITPKC,C1QTNF1,CCL5,FAP,PSD,CLU,LSAMP,USP25,OSM,LEP,HAMP,DLX4,CNRIP1,LIF,ENPP2,S100A3,PCOLCE,NDST1,ZNF180,TCEA2,ETV5,KLF4,TNFSF11,NTF4,CLEC1B,APBB1,NT5C2,IRF1,IRF4,PRDM1,CEBPG,CERT1,BDNF,WNT10A,BCL6,ELL,RRAS,PCSK2,STC1,TNS2,IRF9,SLAMF1,ARHGAP36,ARID1A,PROK1,BATF,VASN,CCDC25,F9,GRB10,NCALD,ECEL1,HNRNPR,ADAMTS6,ARF3,MAP2K3,MGAT4C,OIT3,CD40LG,MAPK10,COQ8B,FST,AKT1,XRCC1,AP1G2,ZYX,ADAMTS4,IRF2,CDH1,HTRA2,SOD1,PDLIM1,BTK,TMUB2,VIP,NFKBIA
STAT6_01	CUD	-9.94E-06	0.000288342	0.972492	1079		blood	PWAS	c3	0.972492	1	UGDH,ADAM23,KITLG,PCYOX1,TNFRSF11B,NPNT,ICAM1,SCN2B,HSPG2,PTK7,SLITRK5,VEGFD,NEO1,CHST9,CADM1,FLRT3,RCAN1,PIM1,THBS2,BICDL1,GPC4,PAK4,VIT,CACNA2D3,RNF43,CD274,COCH,EFHD1,IL36A,GRID2,NT5C3A,AKT2,PELI2,KLHL13,ITGA2,STMN1,PRRG4,TNFSF11,ZPBP2,PLEKHA1,STAT3,FN1,MUSK,ARL3,PSMA1,POLE2,FGF8,NEURL1,HNRNPC,SERPINE1,STC1,ARRDC3,NFATC4,F9,CADM2,ECEL1,MRRF,MAP2K3,IL25,SATB1,FST,SPRED1,GAS7,VRK1,DPYSL2,SF3B4,NFKBIA,IL22,ACTN1,MDH1,TCF4,SPEF1,PCDH8,CXADR,FYN,PSMA6,CBL,SLC26A7,TIAL1,EIF4E,MAPK14,SUMO2,VIP
STAT6_02	CUD	1.77E-05	0.000223452	0.936845	1279		blood	PWAS	c3	0.936845	1	HGFAC,TLL1,LY75,PDGFRB,STAP1,ANGPTL1,LRRC32,GREM1,SLIT3,ADCYAP1,EGF,TMPRSS11D,ASPN,MPO,FAM20A,CD200R1,WNT5A,VAV3,SCGB3A1,STAB1,PDE4D,BMP2,MCTS1,ACAP2,DNAJA2,EPHA2,TANK,FLT1,SYTL1,RNF128,SDCBP,CD274,CA3,GZMK,DCTN2,CTNNB1,LAT,SNX8,LAG3,CAMK1D,MAP3K3,CARD9,HMGA1,IL7R,MARCKSL1,VAMP3,CSF3R,PRKCB,ACBD6,DHH,RGS3,BDNF,TMEM59L,SPDEF,TOM1L1,GPX1,RUNX3,EPHA7,ARID1A,LCK,RBBP5,CTCF,RAB1B,LRP2,CYTH4,FEV,SEMA4B,SATB1,GNGT2,FOXO3,CNN2,LRIT3,MEF2C,CSF2,VASP,ARFGAP2,CRK,EDN1,TMUB2
STAT_Q6	CUD	1.36E-05	0.000446801	0.975692	439		blood	PWAS	c3	0.975692	1	SEMA6A,MGAT2,ZFYVE27,IAPP,ARFIP2,QPCT,FLRT3,NTRK3,IL18BP,PROS1,NLRP10,MMP14,HSPD1,DNAJA2,CLU,LSAMP,PTHLH,LEP,DLX4,MMP3,ENPP2,PDE11A,LMAN2,CCL20,ZNF180,SLC41A2,THRA,NLRP4,TCEA2,ETV5,FGFR2,TNFSF11,TRAF4,FN1,PPP2R3A,IRF4,PRDM1,JPH3,NETO1,BCL6,BACH2,KCNE5,FIBP,PCSK2,UBE2L3,TNS2,SLAMF1,ARHGAP36,CD247,NFATC4,F9,PPARGC1A,CD40LG,ECEL1,THPO,ELMO1,ARF3,RFFL,RPS6KA3,MGAT4C,ASPH,PDCD6IP,COQ8B,COX5B,CLN5,ST6GALNAC5,IL22,IRF2,RBM39,SPEF1,CDH1,CSF2,AGAP2,CBL,EVPL,EIF4E,ANXA7,HSPE1
STEINER_ERYTHROCYTE_MEMBRANE_GENES	CUD	0.112685	0.0695475	0.105177	14	0.771949	blood	PWAS	c2	0.105177	1	EPB41,ERMAP
STEIN_ESR1_TARGETS	CUD	-4.76E-06	0.000223509	0.982996	752		blood	PWAS	c2	0.982996	1	MICB,MANEA,RRM1,CXCL12,RET,TFF1,RAB26,TIAM1,RECQL,CA12,OLFM1,FEN1,VAMP2,POLE2,DYNLT3,RAB27B,ZWILCH,MCM6,ATAD2,NDRG4,SLC27A2,CDC25A,GLA,IGFBP4,PCNA,TMPO,RAB31,HNRNPD,SGK3,NAB2
STEIN_ESRRA_TARGETS_RESPONSIVE_TO_ESTROGEN_DN	CUD	-5.03E-06	0.000229341	0.982496	593		blood	PWAS	c2	0.982496	1	MICB,MANEA,RRM1,OLFM1,FEN1,POLE2,ZWILCH,MCM6,ATAD2,SLC27A2,ASPH,CDC25A,PCNA,TMPO,RAB31,NAB2
STEIN_ESTROGEN_RESPONSE_NOT_VIA_ESRRA	CUD	-0.047026	0.0244185	0.0541254	66	0.479906	blood	PWAS	c2	0.0541254	1	RET,DYNLT3,OLFM1,IGFBP4,SGK3,TIAM1
STK33_DN	CUD	-5.43E-06	0.000218044	0.980143	1468		blood	PWAS	c6	0.980143	1	PLXND1,ART3,BPI,ACP6,BDH2,PROK2,SLPI,PCYOX1,RET,IL22RA2,NEO1,BTN3A3,AKR1A1,ASL,DDAH1,TMEFF1,TNFAIP8,DSG2,CA8,MREG,MANSC1,KLRG2,LRRK2,MATN2,GZMA,ZNRF3,CR2,SH3GL3,PDGFRL,CACNA2D3,SYTL1,ANPEP,KIT,CCL5,VARS1,CAST,APBB2,PFKM,PAWR,EEF2K,CPXM1,MAP4K1,LGALSL,ALCAM,SETMAR,TNFSF10,STC2,IL17D,POGLUT2,PARP16,PCBD1,PLS1,TNKS,C1orf115,MGAT4A,ANXA3,HK3,TPD52L1,NXT2,SATB2,FAM241A,STAR,JPH1,SHISA2,FLT3,ACY1,RETREG1,HHLA2,LCK,BTLA,BPNT1,RXFP1,HSD17B8,RORB,ANTKMT,ST6GALNAC3,ABHD14B,VCL,BMX,LPCAT2,MAPK14
STK33_NOMO_DN	CUD	-6.50E-06	0.000218056	0.976212	1382		blood	PWAS	c6	0.976212	1	FCGR3B,PLXND1,ART3,MAGI2,PROK2,IGLL1,IL18R1,CKMT1A,BDH2,SEMA3C,CHRDL1,PCYOX1,RET,IL22RA2,NEO1,ADCYAP1,BTN3A3,AKR1A1,ASL,DDAH1,DSG2,SELL,MANSC1,LRRK2,MATN2,GZMA,ZNRF3,FMR1,CR2,GDA,PDGFRL,ANTKMT,ARG1,ANPEP,KIT,VARS1,CR1,APBB2,PAWR,VAT1,MAP4K1,ALCAM,IL17D,IL18RAP,POGLUT2,PCBD1,PLS1,TNKS,ITGB7,C1orf115,MGAT4A,ANXA3,HK3,TPD52L1,NXT2,SATB2,FAM241A,STAR,JPH1,CAMK1D,SHISA2,FLT3,ACY1,RETREG1,HHLA2,LCK,BTLA,GCH1,TCEAL8,SIRPB2,BPNT1,LGR4,RORB,ST6GALNAC3,ABHD14B,ACP3,BMX,LPCAT2,MAPK14
STK33_NOMO_UP	CUD	-9.46E-06	0.000192307	0.960785	1709		blood	PWAS	c6	0.960785	1	IL1R1,CD300C,SIGLEC9,MMP1,CXCL6,CXCL1,KITLG,A2M,TLR1,RNF149,MMP10,ICAM1,TNFAIP6,EFNB2,MGAT4B,ST3GAL1,SEMA4D,TPSAB1,ADGRE2,GPNMB,CADM1,IL1A,IL1R2,C1QC,NRP1,WNT5A,ADAMDEC1,KYNU,SOS1,ARL5B,CD80,GDF15,IL1B,TREM1,DAPK1,GJA1,PPP3R1,IL6ST,PLAU,HMOX1,PTGFRN,PPBP,COL6A3,NRAS,PPP1R3B,PPCS,ACP5,IL7R,CCL20,IL10,IL10RA,FAM234B,SEPTIN10,OSTM1,GNG11,CLEC2B,YES1,SQSTM1,OLR1,JUN,BTG2,PTX3,BCL6,LRRC25,STC1,C15orf48,RHOB,CAMK2D,STX6,ARRDC3,IER3,TNFSF15,FCRLB,UPP1,IFI16,KIFBP,NR1D2,WBP2,ASPH,STX12,HAVCR2,FABP4,RND3,SPRED1,CRK,CFL2,CLEC7A,GLIPR1,GCNT2,STK17B,GAN,MAP4K3
STK33_SKM_DN	CUD	2.97E-06	0.000288422	0.991782	998		blood	PWAS	c6	0.991782	1	BPI,ACP6,PRSS1,PROK2,SLITRK5,CXCL16,ASL,SBDS,TMEFF1,TNFAIP8,CA8,CDH7,LILRA2,MREG,MANSC1,KLRG2,LRRK2,ZNF134,SNTB1,PDGFRL,KAAG1,CACNA2D3,ANPEP,KIT,THBS4,CCL5,DHRS9,GPX7,ADAMTS5,APBB2,CAST,PFKM,PAWR,EEF2K,NID1,RAPGEF5,SLPI,CRIP2,SH3BGRL2,SETMAR,TNFSF10,STC2,HMGA2,PCBD1,PLS1,C1orf115,TPD52L1,TEAD4,RAB27B,FAM241A,STAR,JPH1,SHISA2,FLT3,POGLUT2,ICAM3,SERPINB8,ACY1,PARP16,CRIM1,BTLA,BPNT1,GRB10,GRB14,IL12RB2,SV2A,RXFP1,CAMK4,HSD17B8,ABHD14B,SH3GL3,MSRB3,PCDH8,VCL,BMX,MAPK14
STK33_SKM_UP	CUD	1.32E-05	0.00049929	0.978904	501		blood	PWAS	c6	0.978904	1	H3C1,CD36,KITLG,TNFRSF11B,TLR1,PLXNB2,H2BC21,FAM177A1,TNFRSF21,TFPI,ARL5B,SYNJ2BP,BCL2A1,MFAP3L,TMOD2,LGALS1,IL1B,DNAJB4,FCAMR,RHOC,PLAU,GBP2,HMOX1,PPCS,CD9,NCF2,IL10RA,HBEGF,ADM,TNF,ERMAP,TK2,MPPED2,DNAJC15,VSIR,CD58,IRF1,GNG11,LRRC37A2,BTG2,SERAC1,TFPI2,SKIL,IFI16,RHOB,IRF9,FGR,OSBPL11,OLR1,STX6,ARRDC3,FGL2,CCN3,MILR1,CD86,IL15,SQSTM1,GPR135,RGS1,UPP1,SULF2,CYTH4,ASPH,ANXA1,STX12,FABP4,IL1A,RND3,NMNAT1,CTSK,CFL2,NFKBIA,GLIPR1,CDK2AP1,RAB7B,CDKN1A,CRK
STK33_UP	CUD	-7.58E-06	0.000315823	0.980846	1072		blood	PWAS	c6	0.980846	1	H3C1,CD36,MMP1,CXCL1,KITLG,TLR1,ICAM1,H2BC21,IL1A,FAM177A1,GLCE,NRP1,WNT5A,ADAMDEC1,TFPI,KYNU,SOS1,ARL5B,BCL2A1,GDF15,IL1B,TREM1,DAPK1,GJA1,FCAMR,PPP3R1,IL6ST,RHOC,PLAU,HMOX1,PPBP,COL6A3,PPCS,CD9,NCF2,SEPTIN10,IL10RA,CDKN1B,HBEGF,ADM,TNF,DNAJC15,VSIR,RNF149,OSTM1,GNG11,CLEC2B,JUN,BTG2,BCL6,TFPI2,LRRC25,CYTH2,STC1,IFI16,C15orf48,RHOB,IRF9,OLR1,STX6,ARRDC3,FGL2,CCN3,MILR1,TNFSF15,UPP1,SQSTM1,GPR135,RGS1,WBP2,SULF2,ASPH,ANXA1,HAVCR2,FABP4,RND3,SPRED1,MAP4K3,STX12,CFL2,BTN2A1,GLIPR1,GAN,CDKN1A,CRK
STONER_ESOPHAGEAL_CARCINOGENESIS_DN	CUD	0.0160214	0.0540351	0.766848	21	0.306392	blood	PWAS	c2	0.766848	1	RABIF,GATD3,RBBP6
STTTCRNTTT_IRF_Q6	CUD	-8.00E-06	0.000288486	0.977876	741		blood	PWAS	c3	0.977876	1	CXCL10,TAPBPL,TAPBP,IFIT3,B2M,IDO1,NRG1,CD200R1,WNT5A,PLXNC1,IL18BP,PSMB9,LGALS3BP,IL12RB1,FMR1,HGF,TNFSF13B,PSME1,PIGR,PTK2,NR3C2,OSM,EVL,DLX4,ISG15,EGFL6,KLHL13,IGFBP5,EDIL3,PSMA5,LIF,FLT3LG,IFNB1,ITGB7,GRAP2,DHX58,MGAT4A,NFATC1,CDKN2C,SATB2,IL17RC,UBD,DYNLT1,ASPA,BCL2L1,IFIT2,DTX3L,IL22RA1,DDR2,NCF1,HPCAL1,PSME2,NT5C3A,LRP2,PPARGC1A,IRAG2,SYNE2,CHGB,ALDH1A1,PSIP1,ARHGAP5,ZDHHC14,ADAM12,KIRREL3,BST2,IL4,SRSF6,MXI1,PSMA3,EIF5A
SUH_COEXPRESSED_WITH_ID1_AND_ID2_UP	CUD	-0.0042207	0.0261143	0.871602	78	0.760396	blood	PWAS	c2	0.871602	1	GABARAPL1,PLAU,S100A6,UNC5A,DNAJB1,SQSTM1,ID2,SKIL,NDRG1,ID1,DDIT3
SUMI_HNF4A_TARGETS	CUD	1.28E-05	0.000999386	0.989817	63	0.666039	blood	PWAS	c2	0.989817	1	IFNLR1,LGALS2,AKR1D1,PLA2G12B,FABP1,TNFSF10,IL22RA1,SULT1C2
SUZUKI_CTCFL_TARGETS_UP	CUD	6.01E-05	0.000999327	0.952036	74	0.887337	blood	PWAS	c2	0.952036	1	CAMK2D,TFF1,ADK,PPY
SUZUKI_RESPONSE_TO_TSA	CUD	5.46E-06	0.00070678	0.993831	114		blood	PWAS	c2	0.993831	1	ARFIP2,PDIA5,TRADD,RAD23B,FABP4,GSTA3
SUZUKI_RESPONSE_TO_TSA_AND_DECITABINE_1B	CUD	0.0130918	0.0512086	0.798216	29	0.941387	blood	PWAS	c2	0.798216	1	HMGCS2,IGF2,DLX4,KPNA4,TMEM108,HNRNPD
SU_SALIVARY_GLAND	CUD	1.12E-05	0.000377803	0.976285	341		blood	PWAS	c2	0.976285	1	ICAM4,CST5,CA6,APAF1
SU_THYMUS	CUD	9.45E-06	0.000999234	0.992452	94	0.720416	blood	PWAS	c2	0.992452	1	MMP12,ADAMDEC1,IRF4,CYTIP,SLAMF1,MYB,SH2D1A,NCK2
SYATTGTG_UNKNOWN	CUD	2.44E-05	0.0005764	0.966279	485		blood	PWAS	c3	0.966279	1	HNRNPH1,OLFML3,OMG,ADAM22,PCDHGC3,IBSP,PCSK1N,PLXNC1,NNAT,CSNK2B,FMR1,CYB5R1,CA2,CA3,SMAD1,POFUT1,PDYN,MMP16,DPYSL3,CLU,SEPTIN11,GUCA1A,DLL1,SH3BGRL2,C1orf43,RPL30,MPPED2,BCL2L11,CASK,BCL2L1,CTNNA2,NECTIN3,NDNF,FGF17,MYL3,SEMA3A,BAG5,SEC22A,ACRV1,LDLRAP1,MAPK10,MB,ILF3,SLITRK4,SRSF6,CFL2,DDX39B,PCDH8,RNGTT,KCNF1,TAGLN3,PDAP1,CAMK2A,OPHN1,RAB3C,AHCYL1,YWHAZ
SYNCRIP_TARGET_GENES	CUD	-1.26E-05	0.000998226	0.989924	183	0.681562	blood	PWAS	c3	0.989924	1	PDE5A,CCL28,ANXA2,SDCBP,PTHLH,NNAT
TAATAAT_MIR126	CUD	1.35E-05	0.000301344	0.964378	663		blood	PWAS	c3	0.964378	1	JAG1,ADGRF5,BCL2L2,COLEC12,PCDHA4,TGFBI,TRIL,NTRK2,ADCYAP1,MATN3,ALCAM,FLRT2,COL1A1,VEGFA,ATRN,VAPA,GHR,USP15,MAT2B,LRP1,FGFRL1,FGFR2,SYT7,NOVA1,PCDHAC1,PCDHA7,TMED2,JPH1,HS3ST3B1,PCSK2,STC1,ARF6,ARID1A,MMP16,HMGB1,PCDHAC2,PTPN11,LRRC3B,KPNA4,SPAST,PPARGC1A,ADGRB3,BRD1,EIF3J,ADAM9,PURB,DDR1,CELF2,DCUN1D3,FGF7,EIF4A2,STK24,NR5A2
TAATGTG_MIR323	CUD	-1.53E-05	0.000446782	0.972651	519		blood	PWAS	c3	0.972651	1	QSOX2,MRC1,ARFIP1,ENTPD5,FAM20B,PCDH9,RCN1,CXCL12,DCUN1D1,PTK2B,PITPNA,GJA1,ACAT2,TBPL1,NT5C3B,TMPO,MAP3K3,STAT5B,MAPRE1,MARCKSL1,SEPTIN3,KPNA1,PAK5,CDKN1B,CUL1,HEXIM1,PPARGC1A,ADAMTS6,ASF1A,WBP2,ANKRD27,RPS6KA3,EIF3J,CRK,SATB1,ZHX1,TOP1,STX12,RAB1A,SLMAP,G3BP2
TAAWWATAG_RSRFC4_Q2	CUD	2.63E-05	0.000499223	0.958007	577		blood	PWAS	c3	0.958007	1	KLB,SEMA6A,ADAM23,PDGFRA,PCDH9,HJV,NOG,COL1A1,NRXN3,CPT1B,NRP2,TYRO3,FXR1,LGALSL,YARS1,LIF,COL8A1,HIBADH,MUSK,PPP2R3A,ACVR2A,KCNN1,JUN,SATB2,CKMT2,PI15,MID2,SNAP25,CA7,CNMD,TACSTD2,SV2A,GRB14,ESAM,HRK,ATP2A3,MYL3,PPARGC1A,PRDX5,NR4A1,CAPN3,ST6GALNAC5,PABPC4,ZFAND5,ALDOA,DNAJA4,PURA,PRMT3,PDLIM1,CDKN1A,TCF4,EIF5A
TAAYNRNNTCC_UNKNOWN	CUD	7.05E-06	0.000446649	0.987405	520		blood	PWAS	c3	0.987405	1	DLL4,NPNT,CSF3,SEMA7A,MDGA1,CRH,GPC4,COL11A2,CACNA2D3,ESM1,NR1D1,TNFRSF19,GRID2,ISL1,PPIG,SYNCRIP,ADAMTSL2,FURIN,FGF20,IL10,ST8SIA3,PPP2R3A,ELK3,WFDC3,SNAP25,GPX1,CTCF,SLITRK1,PCOLCE,PPARA,PATE1,FOXO3,CSF2,PURA,FGF7,CAMK2A,ARHGAP5,GAP43,ARRB1,NR5A2
TACAATC_MIR508	CUD	1.97E-05	0.000576993	0.97281	172		blood	PWAS	c3	0.97281	1	SORCS1,GLCE,PPP4R3A,LAMTOR3,HMGN1,ABLIM3,NDST1,HMGA2,ZBTB33,KLF4,BDNF,DNAJB1,SUB1,MSTN,RAD23B,PTPN9,EIF3J,SATB1,PURB,FGF7,VAPA,ARPP19
TACGGGT_MIR99A_MIR100_MIR99B	CUD	0.0294494	0.045223	0.514914	34	0.492729	blood	PWAS	c3	0.514914	1	FGFR3,TRIB2,HS3ST3B1,EPDR1
TACTTGA_MIR26A_MIR26B	CUD	1.07E-05	0.000407797	0.979089	689		blood	PWAS	c3	0.979089	1	JAG1,PDGFRA,COL10A1,PCDH9,INHBB,RCN1,ASPN,CD200,PLOD2,ALDH5A1,SPOCK2,WNT5A,CELF2,PIM1,HERC4,G3BP2,HPGD,PDHX,CHFR,COX5A,EPHA2,DAPK1,TRIB2,IGF1,HGF,PPP3R1,SMAD1,KPNA2,USP25,USP15,PAWR,VAMP1,VLDLR,UBE2D1,WNK3,PELI2,HMGA1,ADM,HMGA2,NTN4,LIF,EIF5,PTPN13,CEMIP2,RGS4,RBM24,ERLIN1,ITGA5,RTF1,ACADSB,MRAS,PCK1,ADAM19,SRP19,OSBPL11,ST8SIA4,MMP16,PFKFB3,SNN,SMAD4,PLCB1,LGR4,NAB1,CBFB,ADAMTS6,PTP4A1,TNRC6B,HAO1,MTX2,MXI1,MCL1,UBE2G1,PTGS2,PURA,EIF4G2,CDK2AP1,HTR2A,MOB1A,ARPP19
TAGAACC_MIR182	CUD	4.74E-05	0.000706483	0.946524	149		blood	PWAS	c3	0.946524	1	BCL2L2,CNTN2,CADM1,DOCK9,GALNT1,UBE2B,HDHD2,CRIM1,RAB5A
TAGCTTT_MIR9	CUD	-4.49E-06	0.000499473	0.992834	419		blood	PWAS	c3	0.992834	1	LRP4,TIMP3,SLITRK3,SLITRK6,PLCG1,SORCS1,RAB14,MECP2,DNAJC16,ENAH,UBE2D3,HS6ST2,PPP3R1,DPYSL3,DVL2,PDK1,RELT,FXR1,NDST1,CCN1,QKI,NEGR1,LRRTM1,TPM1,CASK,BACH2,PI15,AGFG1,STC1,NT5DC3,GABBR2,KLC1,CNTN4,PPP1R8,EPHA7,PSMD7,STAT1,TARDBP,RBBP5,TAFA1,MMP16,SERF2,CYGB,TNRC6B,SET,ARHGAP5,LRP12,VAMP4,ZHX1,SORCS3,SOX2,CFL2,SKP1,RBM39,TCEA1,MEF2C,CELF2,KPNB1,HNRNPA2B1,YWHAZ,CRK,C18orf32
TAGGTCA_MIR192_MIR215	CUD	0.000629838	0.028349	0.982275	64	0.669959	blood	PWAS	c3	0.982275	1	B4GALT2,MECP2,RAB2A,ALCAM,DYRK3,ACVR2A,ARHGAP36,RB1,MSN,SRSF6,DDX6,CBL
TAGHAVI_NEOPLASTIC_TRANSFORMATION	CUD	0.0172193	0.0345937	0.618655	51	0.53023	blood	PWAS	c2	0.618655	1	AGRN,MCF2L,MAP3K3,PDGFB,RAF1,HGS
TAKADA_GASTRIC_CANCER_COPY_NUMBER_UP	CUD	0.084066	0.0325069	0.00970697	40	0.92321	blood	PWAS	c2	0.00970697	1	MET,FGFR2,MYC
TAKAYAMA_BOUND_BY_AR	CUD	0.0789508	0.0271108	0.00358951	59	0.868166	blood	PWAS	c2	0.00358951	1	MET,UGT1A1,TES,CDH2
TAL1ALPHAE47_01	CUD	3.01E-05	0.000377557	0.93654	692		blood	PWAS	c3	0.93654	1	ANGPTL1,DLL4,SELENOM,CPNE1,LIMA1,MRPL58,LRRN1,HAAO,B3GALT2,GFRA1,GNAS,SULT2A1,DAPK1,HTR7,KIRREL2,OSM,FAP,CADM2,GRID2,NTF3,LAMTOR2,SWAP70,FLNA,PDLIM4,SCGN,TAC1,GFRA3,STC2,CDH6,ACLY,HCK,CPE,PI15,CD79B,NXPH3,CHST9,GABARAPL2,HEXIM2,ARHGEF2,TAFA1,PXYLP1,ARRDC3,HRK,CDH2,DDIT3,EHD4,DARS1,SMAD3,PLCB1,PDGFB,KERA,ELMO1,ALDH1A1,TGFB3,BRD4,ST6GALNAC5,TTN,TRIM3,PHEX,GPD1,MEF2C,PDE1A,YTHDC1,PRMT3,FGF7,UBQLN4
TAL1BETAE47_01	CUD	2.51E-05	0.000332992	0.940023	864		blood	PWAS	c3	0.940023	1	ANGPTL1,DLL4,SERPING1,HSPB6,SELENOM,CPNE1,PROK2,OMG,LIMA1,MRPL58,LRRN1,HAAO,GFRA1,GNAS,DAPK1,HTR7,KIRREL2,OSM,FAP,CADM2,GRID2,LAMTOR2,SWAP70,PDLIM4,SCGN,TAC1,SMTN,GFRA3,PYY,CDH6,ACLY,HCK,PI15,CD79B,CHST9,GABARAPL2,GPX1,S100A10,EPHB2,CELA3B,TAFA1,PRKN,HRK,TMEM59L,NAT14,DDIT3,EHD4,DARS1,SMAD3,PLCB1,KERA,ELMO1,RORB,KIRREL3,BRD4,ST6GALNAC5,TTN,TRIM3,PHEX,GPD1,FGF10,MEF2C,PDE1A,PRMT3,FGF7,UBQLN4
TAL1BETAITF2_01	CUD	2.65E-05	0.00040775	0.948149	698		blood	PWAS	c3	0.948149	1	ANGPTL1,DLL4,MRPL58,ATP13A1,HSPB6,SELENOM,PROK2,LIMA1,DDAH1,TNFAIP8,HAAO,B3GALT2,GFRA1,PDIA6,DAPK1,KIRREL2,FAP,CADM2,GRID2,LAMTOR2,SWAP70,PAK3,PDLIM4,SCGN,TAC1,GFRA3,PYY,FIBCD1,MUSK,RGS3,ACLY,OPTC,CPE,PI15,EFS,CD79B,SCARF2,NXPH3,CHST9,GABARAPL2,HEXIM2,EPHB2,BRPF1,TAFA1,CD81,HRK,TMEM59L,DDIT3,EHD4,DARS1,SMAD3,PLCB1,PDGFB,KERA,MYL6B,ELMO1,RRAS2,BRD4,ST6GALNAC5,TTN,TRIM3,GPD1,HTR7,PDE1A,NAP1L1,PRMT3,UBQLN4
TARTE_PLASMA_CELL_VS_B_LYMPHOCYTE_DN	CUD	0.090049	0.0443378	0.0422575	27	0.287456	blood	PWAS	c2	0.0422575	1	TGFBR2,CD37,MAPRE2,GCH1,BIN1,SERPINB1,RHOG,SATB1,BLK,IFNGR1,MOB1A
TASOR_TARGET_GENES	CUD	1.40E-05	0.000407954	0.972568	428		blood	PWAS	c3	0.972568	1	NUDT9,GUSB,BIRC2,DPY30,PZP,KIAA2013,PYCR1,MCTS1,H2BC21,PBRM1,CSNK1G2,BOLA1,MAP4K1,REXO2,CYCS,DLD,YARS1,NEURL4,PRKAR1B,HAT1,SLC3A2,MZF1,AXIN2,DNAJC19,TPD52L1,CHEK1,PSMB6,LSM4,CDKN2C,WFDC3,EMC8,CYB5D2,VAMP8,DDIT4,TRAPPC5,KIFBP,TPT1,BAG5,IARS1,BET1L,ANTKMT,NDE1,P2RX6,CDK2AP2,MPG,GCLM,TCEA1,H1-2,H1-10,CNPY4,EIF4B,NFKBIA
TATCTGG_MIR488	CUD	0.011403	0.019382	0.556312	124	0.994333	blood	PWAS	c3	0.556312	1	LIFR,NRXN3,PDE4D,CREBBP,EPHA3,PFN2,CPN1,CEBPA,YWHAB,SATB2,NPM1,STC1,YBX1,ZFP91,CAB39
TATTATA_MIR374	CUD	9.32E-06	0.000301244	0.975309	829		blood	PWAS	c3	0.975309	1	PAPPA,PCDH10,ADAM10,SCN2B,OCRL,PROK2,EDAR,HOMER1,UST,NEO1,MAP2K4,LRRN1,NOG,WNT5A,PDE4D,CHD7,SF1,MMP14,BMP2,MECP2,BOLA3,FAF2,FMR1,MOB4,BMPER,HAPLN1,IL15RA,NTF3,ST8SIA4,CSMD2,VWC2,NPTX2,CEBPB,NOVA1,CHST2,C11orf87,IL10,ETV5,QKI,FGFR2,ST8SIA2,VAMP2,ARL15,LRP1B,MGAT4A,PRDM1,FOXG1,PAXIP1,PAK5,NLGN1,CNTN4,HDHD2,LDLRAD4,CRIM1,ACTN1,STMN2,NMT1,CADM2,SLITRK1,DUSP6,PMEPA1,CD47,PPARGC1A,RORB,MAP2K6,ARHGAP5,SRSF7,TMEM108,ARL2BP,RALA,PURA,EIF4G2,PDPK1,MAP4K3,SETD2
TAVOR_CEBPA_TARGETS_DN	CUD	1.58E-05	0.000999172	0.987374	92	0.428854	blood	PWAS	c2	0.987374	1	A2M,PLOD2,ICAM2,ITGB5,GJA1,SULT1A3,ISG15,KLRC1,TNFSF10,KLRK1,PFN2,GAL,TBXAS1,SERPINB1,H1-10,MYC,AKR1B1,CRADD
TAXCREB_01	CUD	1.42E-05	0.000576733	0.980392	313		blood	PWAS	c3	0.980392	1	HHIP,MAP1LC3A,PTPRU,NTRK2,GEM,HS6ST2,VEGFA,RBP5,CEBPB,C11orf87,VAMP2,TFIP11,CDKN1B,SCAMP5,CTCF,TMEM59L,CLSTN3,GPC6,BRAF,TAGLN2,SLC30A5,OTUB2,DNAJB2,CDC42,PRMT3,CAMK2D,JUND,EIF4A2,TMUB2
TAXCREB_02	CUD	6.10E-05	0.000998986	0.951286	88	0.825945	blood	PWAS	c3	0.951286	1	JAG1,CRLF1,ERLIN1,DLK1,S100A10,STX12,NAB2
TAYLOR_METHYLATED_IN_ACUTE_LYMPHOBLASTIC_LEUKEMIA	CUD	-0.00925168	0.0196618	0.637968	119	0.718385	blood	PWAS	c2	0.637968	1	NUDT9,DPY30,EFNA5,SLIT3,FSTL5,PSMA2,SFXN5,BCL10,LRP1B,AGFG1,CNTN4,CCN3,RBBP5,GMNN,PCDHGA12,FEV,MOB1B,COX5B,MYC,MRAP2,NFU1,DDX39B
TAZ_TARGET_GENES	CUD	1.36E-05	0.000188877	0.942493	1413		blood	PWAS	c3	0.942493	1	MICB,TP53I3,BCAM,SPINK2,PARP1,CST5,EPOR,ERBB3,PLXNB2,SELENOW,RPS6KA1,BIRC2,ING4,DKK1,EFNA5,TGFBI,NOTCH1,L1CAM,GPNMB,MMP19,THBS1,AXL,ALDH2,PEF1,PCOLCE,LEMD1,SPHK1,SMIM13,RPIA,DEAF1,SARS2,VEGFA,SOCS3,FKBP7,TRIB2,ITGB5,GPI,ITM2C,ACP1,RELT,CAPN2,SNX8,PRPF6,PDE4A,LAMTOR2,SIRT2,C9,PIR,PDXK,PLXNB3,PRKACA,FER,SMTN,ALDH3B1,FLT3LG,STMN1,FOXL2,TFR2,JUP,TEPSIN,MRPL34,PDZD7,TK1,NFKBIB,CEACAM7,RRAS,SRI,IL17RB,NXPH3,ADSS1,ESAM,SYT8,NME2,CYB561D1,RBBP5,ANKRD1,RHOG,SLC4A8,CRABP2,GALK1,PGAM1,PSG1,PTPN11,BATF3,NR4A1,MAP2K3,NDUFAF8,EIF1B,DIDO1,PARVA,PCNA,PPP2R5A,CXADR,GSTP1,EDN1,CSK,ARTN,EIF5A2,UBQLN4
TBK1.DF_DN	CUD	-5.54E-07	0.000204027	0.997834	1080		blood	PWAS	c6	0.997834	1	ERAP1,GALNT3,ADAM10,GAS1,IL1RL1,DKK1,SEMA3C,PCYOX1,THBS1,MTAP,FLRT3,PSMB9,IL1RN,KIF3A,CHMP2B,DNAJC16,ACAP2,TFAM,PDHX,TMOD3,GJA1,SERPINE2,ITCH,ZWINT,DNAJB14,RPS6KB1,PPCS,CLN5,PPIG,GNPDA1,BPTF,ITGA2,PCBD1,C1D,EHF,FAM234B,BLMH,PLEKHA1,SMURF2,YES1,SPIN1,CBX5,BCL2L1,BACH1,AGFG1,STOM,PANK3,GNAI3,TAF15,ANGPTL4,RBBP5,BMPR2,DCK,LMNB1,GALNT11,IDE,NEK7,ALDH3A1,HMGCS1,MTPAP,CBFB,PMEPA1,MSH2,UBXN4,BPHL,NIP7,TNRC6B,RIDA,PAFAH1B3,PDGFA,ITGB6,DSC3,VRK1,MYO6,HIPK3,KPNA6,MPDZ,IRF2,RALA,CXADR,APPL1,H1-2,ROCK2,UBL4A,CRK
TBK1.DF_UP	CUD	4.77E-06	0.000192343	0.980231	1206		blood	PWAS	c6	0.980231	1	IL1R1,TP53I3,MINPP1,NGFR,MICA,SNCA,AKR1C3,IGSF3,PRSS3,OCRL,MMP9,PTK7,IGF1R,ADGRE5,C1GALT1C1,MRPL58,PPP2R3A,ANXA6,TPST1,IL1A,TNFAIP8,DLG3,MREG,CXCL8,PROS1,TIMP4,TNFRSF10B,RLN2,SAA1,ENO2,SIRPA,ANPEP,DNAJC17,PLAU,PLAUR,HMOX1,TBPL1,GCA,PTHLH,ISL1,SWAP70,UXS1,GALNT10,PNP,CHGB,HBEGF,CRIP2,VAMP3,DCUN1D2,LANCL1,SERPINB13,NT5C2,CLCA2,OSTM1,GNG11,RGS3,RABIF,CSGALNACT2,ADGRG1,RRAS,PXDN,RB1,GCH1,CRABP2,FKBP1B,GPR107,NETO2,TUFT1,G0S2,SPOCK1,GPX2,BID,ARAF,CKB,TNFAIP3,LRP12,VCAN,DUSP3,SCO2,AGO3,STX12,RAB21,PTK6,NCK2,RNGTT,DNAJB6
TBK1.DN.48HRS_DN	CUD	7.71E-06	0.000499593	0.98769	308		blood	PWAS	c6	0.98769	1	STX1A,CRYZ,BIRC2,EGF,BIRC5,ST3GAL5,GALE,DLD,HSPA1A,MAPK9,MSRA,CDK1,PDHX,DCK,IER3,RALB,ATG3,BPHL,DUSP4,IL13RA1,PAFAH1B3,PDGFA,UFM1,RALA,PRKCQ
TBK1.DN.48HRS_UP	CUD	1.60E-05	0.000576607	0.977804	292		blood	PWAS	c6	0.977804	1	UGDH,LRPAP1,IGFBP3,MTFR1,PTK2,APOE,CEBPA,CNDP2,UBE2J1,FKBP14,MLEC,MYCBP,CHEK2,BAMBI,SOX2,DUSP3,DDR1,EDN1,UBQLN2
TBPL1_TARGET_GENES	CUD	2.47E-06	0.000377671	0.994772	481		blood	PWAS	c3	0.994772	1	MDGA1,GOLM2,NRIP3,CR2,SYTL1,A4GALT,STAMBP,VAT1,S100A6,SIGLEC15,HBB,ATP1B3,GPC3,OMP,CSF2RA,OLFM4,TRIO,PGK1,ACOT8,ARHGEF2,STX6,RBKS,ESRRA,LAMA4,NAP1L1,SNRPA,AP2A2,GFER,RANBP1,EEF1B2
TBX1_TARGET_GENES	CUD	2.27E-06	0.000377733	0.995199	430		blood	PWAS	c3	0.995199	1	TP53I3,RPS3A,IL1RAP,FAS,IGFBP6,TGFBI,LCN2,CHST11,PI3,P4HA2,KRT7,PRPF6,PFDN5,GALE,TCEA2,SCN4B,ADRM1,ECE1,CTHRC1,TSSC4,C3,SPOP,UROD,PNPO,TRAPPC4,DUSP6,WBP2,RBM22,ILF3,AHCYL1,EIF4A1,PPCDC,SMAD3
TBX3_TARGET_GENES	CUD	3.39E-06	0.000185588	0.985411	1539		blood	PWAS	c3	0.985411	1	ISLR2,RPS6KA1,MBL2,TDGF1,LRIG1,C2,IGF1R,HSP90B1,ARSK,NANP,ITPA,PCLAF,TPP1,ARSB,DNAJC16,FAF2,CS,MMAB,IDH3G,GDF15,NAGK,CPLX2,PLD3,ERCC1,EXOSC3,UGP2,PYGL,DVL2,CD68,PRDX1,SNX1,BTD,SERPINA11,CYCS,SLPI,RRAGC,C1orf43,UBE2B,ASGR2,PSMD9,ETS2,RGS5,SUFU,AP4M1,MAPRE2,RBKS,BRPF1,SHC4,MEMO1,DARS1,PRKCI,ALDOA,UBB,SNX17,BUB1,ATG3,CBX3,ARF3,DHPS,RAB5A,TNFAIP3,VRK1,MDH1,KPNB1,AARS1,CCT8,AK2,MAPK14,EIF4B,DDX19B
TCANNTGAY_SREBP1_01	CUD	1.21E-05	0.000229226	0.958055	1322		blood	PWAS	c3	0.958055	1	MANBA,GABARAP,CD109,ENPEP,CTSA,CAMK2D,CSF3,C2,ADAM11,GPNMB,LUM,LRRN1,GEM,DLG3,PSAP,APOA2,PPT1,CTSS,IGF2R,TPP1,RAB26,PDE7A,TLR4,CHMP2B,HIF1A,CS,STX4,CREB3L1,NR1D1,KIT,SRC,GRN,CTSD,HMOX1,LCP1,DVL2,SDF2,ILF3,CD5L,SNRPA,AKR7A2,BMP7,SMOC2,PPCS,SWAP70,S100A16,RAB3A,UBE2B,BDNF,STC2,IL17A,SLC30A3,APP,BLNK,RRAGC,C1orf43,LMOD1,LY6G6D,CISD1,FEN1,SLC3A2,TCEAL3,PLAAT3,MOCS3,IL1RAPL2,STK16,JPH1,SPIN1,NR1H4,CDH12,ACP2,EIF2S1,SV2A,GET3,PKN1,ATP1B4,ALDH6A1,PDZK1,STX6,AS3MT,CNTF,ORC6,CTCF,PIAS4,TCEAL8,BRAF,CRABP2,DDR2,PDGFB,CAMKK1,PNOC,RAP1GAP,RBBP4,ANXA9,RGS1,PPARGC1A,RXFP1,RNF146,SORBS3,RORB,NTMT1,NR4A1,CAPN3,PDCD6IP,DUSP3,HK2,VPS26A,DDIT3,ARPC5,GLA,NAPA,ACTN1,RAB22A,RBFOX2,GIPC1,DDR1,COMMD9,NFE2L1,LAMP1,CSF2,PURA,AHCYL1,AARS1,TOLLIP,EIF4B,RAB5B,UBE2V1,SETD2,APEX1,U2AF2,NR5A2,SMNDC1
TCATCTC_MIR143	CUD	-2.66E-05	0.00049965	0.957505	302		blood	PWAS	c3	0.957505	1	CRELD1,GABARAPL1,ERBB3,NTRK2,HMBS,GNS,EGLN1,ITM2B,PTPN4,BOLA2,IGFBP5,FGF1,BRD2,UNC5A,QKI,SEPTIN3,ARL15,RBM24,NETO1,NEURL1,TARDBP,ST8SIA4,CADM2,CBFB,LRP12,MYO6,VAPB,AHCYL1,SMNDC1,PC,ENSA
TCCAGAG_MIR518C	CUD	3.70E-06	0.000499547	0.994094	363		blood	PWAS	c3	0.994094	1	DLL4,PCDH9,AXL,PCDHGC3,MAPK1,MECP2,DDT,IL18BP,PSME3,HMGN1,HNRNPAB,PCDHGA10,CHKB,ETV5,SYT7,ST8SIA2,MEOX2,SMURF2,NCF4,BACH2,RND1,ANK2,STC1,RBBP5,GAD1,MSTN,PCDHGB1,NRXN2,PCDHGC5,ELAVL1,GRB2,AGO1,PCDHGA12,CSNK2A1,CBX7,GGA3,CDC42,ZFAND5,RALA,PCDHGA2
TCCAGAT_MIR5165P	CUD	-3.59E-05	0.000576793	0.950348	278		blood	PWAS	c3	0.950348	1	B4GALT1,EFNA5,SEMA4D,OAF,MANSC1,GNAS,TRIB2,CRYZL1,CXCL14,DLX4,RSRP1,ARL8B,VAMP2,STAT3,EPHB1,STC1,OLA1,TIMM50,MMP16,ADAMTS6,NUTF2,CSF1,GALNT3,DLX3,BRD4,SPEF1,RAB1B,GMFB
TCCATTKW_UNKNOWN	CUD	-7.74E-08	0.000301306	0.999795	675		blood	PWAS	c3	0.999795	1	SEMA6A,KITLG,NCAM2,LRRTM4,HSPG2,OLFML3,OMG,TMEM132A,DLG3,CRH,BMP2,CSDE1,ENAH,CACNA2D3,IGF1,RNF43,IL6ST,FGFR1,ITCH,CLU,EGFLAM,PTGFRN,SDF2,SYNCRIP,BPTF,VAMP3,DNASE2B,FGF12,GFRA3,EIF4A1,SCUBE3,AURKA,CASQ2,ETV5,OLFM1,MPPED2,ILF2,ACVR2A,PFN2,PRDM1,NETO1,BCL2L1,NNAT,STX6,JARID2,CTCF,PABPC4,DUSP6,ECEL1,PAFAH2,VSNL1,NR4A1,FST,SPRED1,DPYSL2,IGFBP4,SOX2,CFL2,CXADR,YTHDC1,SETD2
TCCCCAC_MIR491	CUD	2.52E-05	0.000577112	0.965225	162		blood	PWAS	c3	0.965225	1	PDGFRA,VWA1,B4GALT5,ITPKA,TAF10,CDHR5,AGFG1,CSRP1,STC1,GPD1,ARL4D,GIPC1
TCF11MAFG_01	CUD	-1.04E-05	0.00049929	0.98343	500		blood	PWAS	c3	0.98343	1	TLL1,CST7,LRRTM4,PCDH9,OMG,MRC2,CLC,ATP1B1,CADM1,BLVRB,ITM2B,CRYGS,IL6,PSMA2,SFXN5,CA10,ENO1,GAP43,FIBCD1,REXO2,UCHL1,PRDX1,ANGPT1,DUSP13,TAC1,PSMA5,CD200R1,FGF12,BRD2,EIF5,IFNB1,LRP1B,PFN2,NLGN2,SERPINB5,NRGN,JARID2,NRXN2,PLBD2,ERO1A,ATP2A3,PDGFB,KMT2C,SYT2,PPARGC1A,PTP4A1,DNAI1,RORB,GPX2,P2RX6,IL13RA1,PSMD11,VPS26A,SATB1,MRPL32,KIRREL3,SPRED1,MDM2,CD69,TXNRD1,ALDOA,SKP1,PGRMC1,RAB1A,PSMA6,BTK,PIANP,UFD1,TIAL1,ARPP19
TCF11_01	CUD	-2.44E-06	0.00040783	0.995219	554		blood	PWAS	c3	0.995219	1	SPARCL1,JAG1,LRRTM4,EDAR,CNTN2,THBS1,ATP1B1,CADM1,NRP1,POU2F1,NTRK3,NRG1,ELAPOR1,PDE4D,DLG2,HEBP1,ESM1,RNF128,CREBBP,RBP5,HAGH,EFHD1,PKLR,ANGPT1,DLL1,CCDC80,LRRTM3,RBM3,UBE2B,SLC3A2,NLGN2,STAT3,UBE2A,CDKN2B,BDNF,AK5,SATB2,TMX2,MID2,MB,PCSK2,LMAN1,CA7,GPX1,TNR,CD247,LYPD1,CNTF,SLC41A2,CLSTN3,RNF13,DLX3,HNRNPR,GNAI1,PTRH2,RPS6KA3,SAT1,COL9A1,FGF10,FABP4,IL24,ITGB6,TGFB3,GPC4,TXNRD1,RAN,PPIE,SRSF6,CTSK,CFL2,RAB22A,RBM39,NME1,BTK,MAPT,PDAP1,EIF4E
TCF1P_Q6	CUD	1.08E-05	0.000258009	0.966731	992		blood	PWAS	c3	0.966731	1	MSMB,BCAM,KITLG,CPZ,CILP2,PCDH10,LRRTM4,COL15A1,CPNE1,PCDH9,EDC4,HTN1,EFNA5,COL18A1,SEMA7A,NEO1,IL12B,FGFBP3,HS6ST3,KIAA1549L,NRXN3,PLK1,TYRO3,ITPKC,KLK8,PTGFRN,CD68,SOST,RHOD,SCGN,KMT5C,CCL20,SEPHS1,SLC30A3,APP,PLS1,HIF1A,ZPBP2,ACVR2A,FOXG1,CDKN2C,JPH1,LRRC74A,EDA,NLGN2,GPX1,GMNN,EPHA7,GLTP,ARF6,JARID2,TGFB3,HMGCS1,PABPC4,SEMA3A,LTA,PGAM2,PACSIN3,SAT1,MGAT4C,ARHGAP5,CDKN1A,SATB1,TBX3,BMP10,PIP4K2B,DLG2,RBM46,GGA1,EREG,NAB2,EDN1
TCF4_Q5	CUD	-7.12E-07	0.00025803	0.9978	1012		blood	PWAS	c3	0.9978	1	STX1A,PAM,CPNE1,SCG3,DKK1,LIFR,EBAG9,ENPP5,SPOCK2,PIM1,CUBN,SULT2A1,NRP2,SCP2D1,VIT,SMAD1,TNFRSF19,WFIKKN2,HAPLN1,BMP7,CD27,YARS1,FGF17,LRRTM3,PRKCB,NEDD9,TGM1,CLEC4D,ELK3,CDK1,CTHRC1,COL18A1,ARID1A,TAFA1,CNTF,NFATC4,CDC42BPB,IGDCC3,MYL3,EDN3,HNRNPR,SNX17,AMMECR1L,PPARGC1A,ELMO1,GPX2,UBE3A,MAP2K6,NPPA,EFNA4,ITGB6,FST,GPC4,ADAM9,AP1G2,FGF10,RBM39,SGK3,PCDH8,EIF4A2,EIF4E,SETD2
TCGATGG_MIR213	CUD	0.0319731	0.035493	0.36768	35	0.785819	blood	PWAS	c3	0.36768	1	APP,SATB2,MAX
TCOF1_TARGET_GENES	CUD	0.086731	0.0651664	0.183217	19	0.90326	blood	PWAS	c3	0.183217	1	SEZ6L,CCDC90B,HDGF
TCTAGAG_MIR517	CUD	0.0435819	0.0277933	0.116864	63	0.32733	blood	PWAS	c3	0.116864	1	PAPPA,BCL2L2,ISL1,RBM3,SNAP25,MSTN,PTPN9,RND3,FST,ILF3,CELF2,CUL3,CS
TCTATGA_MIR376A_MIR376B	CUD	-7.51E-06	0.000997279	0.993993	217	0.857221	blood	PWAS	c3	0.993993	1	SLITRK6,CRISPLD2,NRP1,UBE2D2,ABRAXAS2,BPTF,CEBPB,PDIA6,CASP8,NDST1,EFCAB14,BCL2L11,ANK2,DSCAML1,DCAF5,GPC6,KPNA4,PTGES2,CAPN3,RAB1A,ENAH,ROCK2,CAPZA1,EIF4B
TCTCTCC_MIR185	CUD	3.30E-05	0.000377629	0.930381	537		blood	PWAS	c3	0.930381	1	PCDH10,PCDHA4,ANXA2,NFASC,LRRC15,NTRK3,IGF2R,RAB14,SF1,SNTA1,VEGFA,NR1D1,CA10,WARS1,NPTN,HMGA2,SLC30A3,APP,THRA,PCDHA7,LRFN5,TJP1,PAK5,EPHB2,ARID1A,SERF2,PRKAR2A,RHOA,PCDHAC1,PCDHAC2,AGO1,KLK5,EFNB1,PAK6,CAMK2D,CDC42,DNAJB2,GAP43
TCTGATA_MIR361	CUD	-8.98E-05	0.000998094	0.928331	198	0.744824	blood	PWAS	c3	0.928331	1	CPOX,CAMK2D,PCDH9,MECP2,VEGFA,CREBBP,PEX5,DPP10,QKI,LRP1B,MEOX2,YWHAB,LGR4,STAU1,RAD23B,MYCBP,RHOA,IL10,WNT7A,DAG1,MXI1,FGF7,STX7,KPNB1,RAC1,RAD23A
TCTGATC_MIR383	CUD	-1.61E-05	0.0009988	0.987161	122	0.507931	blood	PWAS	c3	0.987161	1	SORCS1,DCLK1,NXPH1,VEGFA,RBM3,IRF1,CD47,HNRNPA1,SHMT2
TCTGGAC_MIR198	CUD	3.87E-06	0.000377597	0.991812	648		blood	PWAS	c3	0.991812	1	MSR1,PDCD1LG2,NRXN1,FUT8,CDCP1,SLITRK5,MET,JPH4,SMOC1,HERC4,STOML1,DUSP13,STAT6,QKI,NNAT,ARID1A,HMGA1,PIAS4,AMMECR1L,CAPN3,TNRC6B,PTEN,BTN2A1,SAR1A,LETMD1,TCEA1,PURA
TDRD3_TARGET_GENES	CUD	0.0109667	0.0390524	0.778849	34	0.905691	blood	PWAS	c3	0.778849	1	RPS6KB1
TEF1_Q6	CUD	-5.37E-06	0.000446606	0.99041	645		blood	PWAS	c3	0.99041	1	SCN2B,TINAGL1,OLFML3,MAN1A2,THBS3,LAMC2,LRRC32,MPZ,ATP1B1,KISS1,SH3BGRL3,CKS1B,PTPRJ,TOR1AIP2,DLG2,EPHA2,IL18BP,FOLR1,WNT3A,NID1,SWAP70,SHC1,PPFIA1,CCN1,NOTCH2,LMOD1,FGFR2,PRRG4,MUC1,ANXA8,WBP1L,BDNF,CDKN2C,NPPB,SYT8,TNNT2,EPHB2,ARID1A,RAB18,ANKRD1,CLC,PEA15,MFAP5,MAPKAPK2,PIAS3,SYT2,NNMT,HDGF,MDK,AGO1,SLC6A9,NECTIN1,KIRREL3,POLD4,PRMT3,FGF6,VCL,JAM3,TIAL1
TEF_Q6	CUD	2.16E-05	0.000576556	0.970082	450		blood	PWAS	c3	0.970082	1	ENPEP,ZFYVE27,NPTX2,NTS,DSCAML1,HTN1,OLFML3,ROBO1,IGF1R,NEO1,ETV5,CADM1,NRP1,SUN5,PCLAF,ZPLD1,GPC4,DNAJC10,DLG2,ESM1,ARPP21,RSPO2,IGF1,ARHGDIB,ALDOB,CAST,NTF3,TAF10,PELI2,NDST1,FGF12,COL13A1,DPP10,ARG2,IL20,RGS3,AIFM1,GNPNAT1,BOC,TNR,CRIM1,ARRDC3,CTCF,ATP2A3,CADM2,HCAR2,CRYGD,PELO,SPRED1,DPYSL2,TTN,AP1G2,PDRG1,PURA,PRMT3,FGF7,UBE2S,CELF2,RAB5B,PCBP1
TEL2_Q6	CUD	1.79E-06	0.000377654	0.996214	564		blood	PWAS	c3	0.996214	1	DIABLO,DAPP1,ARFIP2,ING4,IL11RA,HSP90B1,JPH4,PLCG1,CKS1B,PPIL1,CTSS,HERC4,VPS25,LYN,CCL2,NR1D1,ARHGAP1,CAPZA1,LCP1,CAST,CD3E,SNX1,GMPR2,DES,PTK2,LAYN,TMEM185A,LTBR,SIRT3,CLEC4D,SEMA4C,CASP8,HBEGF,FURIN,CANX,MUSK,CLINT1,MGAT4A,RGS3,NXT2,CD79A,CSGALNACT2,ARHGEF7,GRB7,FIBP,MARK3,TNS2,CD247,VAMP8,HMGA1,CAP1,TGIF2,INTS3,RALB,ESRRA,MRPL52,CD40LG,DDIT3,U2AF2,PTPN6,SF3B4,ADAMTS4,PRKACA,DCUN1D3,AGAP2,SHC1,ARHGAP45,PAFAH1B2,UBE2N
TERAMOTO_OPN_TARGETS_CLUSTER_5	CUD	0.0671849	0.0546928	0.219295	24	0.214598	blood	PWAS	c2	0.219295	1	STAB1
TERAMOTO_OPN_TARGETS_CLUSTER_6	CUD	4.52E-05	0.000576295	0.937517	418		blood	PWAS	c2	0.937517	1	SPARCL1,PDGFRB,OLFML3,SLIT1,PSME1,MMP7,CCDC80,APOD,SERPINF1,GFUS
TERAMOTO_OPN_TARGETS_CLUSTER_7	CUD	-2.55E-05	0.000706375	0.97119	189		blood	PWAS	c2	0.97119	1	UGDH,PHGDH,SPP1,WARS1,MTHFD2,S100A6,NFATC1,RRBP1
TERAMOTO_OPN_TARGETS_CLUSTER_8	CUD	-3.00E-06	0.000999477	0.997603	61	0.463563	blood	PWAS	c2	0.997603	1	NRCAM,SPP1,HOMER2,NRGN,MAPT
TERAO_AOX4_TARGETS_HG_UP	CUD	-1.42E-05	0.000576877	0.980384	280		blood	PWAS	c2	0.980384	1	MAP1LC3A,PAM,NSF,GNS,TXNDC5,CEBPA,UBE2V1,PEX5,RAF1,PEA15
TERAO_AOX4_TARGETS_SKIN_UP	CUD	-4.43E-06	0.000706608	0.995003	100		blood	PWAS	c2	0.995003	1	VPS29,METTL1,PA2G4,FZD10,RAD23B,POLR3F,EFNB1
TERF1_TARGET_GENES	CUD	-2.26E-05	0.000499662	0.963933	272		blood	PWAS	c3	0.963933	1	STAP1,UST,ST3GAL1,PLEK,TMX3,CTSS,TPP1,DIXDC1,LIMA1,IFNG,IGF1,DCTD,MTHFD2,FHIT,CD74,SERPINA1,OTUD5,YARS1,CASP8,TNFSF10,CLEC2D,RRAGC,C1D,HSD17B11,ITGB7,EIF4G3,SORT1,KPNA1,NEDD9,PRDM1,UQCRB,RGS3,IFNA2,DUSP16,ZNF175,SEL1L2,BACH1,CYTIP,ARF4,PTK2B,BSG,PRLR,RAB18,UMODL1,MILR1,GALK1,ARL6IP5,RGS1,BUB1,EPDR1,NDE1,CALCOCO2,TNRC6B,GATM,EPB41L1,FGF18,CD80,CD69,ANP32B,TBL2,MOB1A,MEF2C,TANK,BLVRA,CAMK2D,NMT2,GMFB
TERF2_TARGET_GENES	CUD	1.73E-05	0.00030136	0.954231	568		blood	PWAS	c3	0.954231	1	SEMA6A,UMOD,TLR3,CNTNAP2,ST3GAL1,LILRB1,IL16,CTSS,PLAAT2,PTK2,YARS1,SNX5,BTN3A1,POU2F1,PRDM1,SUFU,SUOX,ENTPD6,NRXN2,IFI16,CALCOCO2,TNRC6B,MANF,LPCAT2
TERT_TARGET_GENES	CUD	-1.16E-05	0.000577035	0.984017	185		blood	PWAS	c3	0.984017	1	PLXDC1,HJV,CGB2,ANG,ARL1,RNASE4,BCAR3,ILF2,RELB,HSPA6,MYNN,GSTA4,PSMB3,RAB11A,PGK1,MAP1LC3B,BRPF1,LTA4H,TAGLN2,CFL1,JUND
TESAR_JAK_TARGETS_MOUSE_ES_D3_DN	CUD	-0.00995353	0.0440622	0.821281	24	0.245583	blood	PWAS	c2	0.821281	1	PECAM1,TBX3
TFCP2_TARGET_GENES	CUD	5.39E-06	0.000577157	0.992548	137		blood	PWAS	c3	0.992548	1	HJV,ANG,PLK1,SDSL,RNASE4,SLC3A2,FAM234B,ODC1,RAB11A,ARRDC3,UBC,YWHAE,PTP4A1,EIF4G2,GPCPD1
TFIII_Q6	CUD	3.33E-05	0.000446709	0.940638	480		blood	PWAS	c3	0.940638	1	JAG1,BCL2L2,ADAM10,PCDH9,HTN1,CNTN2,ADAM11,MRC2,HJV,PLXNC1,NODAL,SF1,GNAS,CA10,PSME3,FAM20A,ABCC6,PPIG,VSIG2,IL34,RAB35,LRP1,THRA,SYT7,JUP,STAT3,TNFSF12,POU2F1,FOXG1,JPH3,FZD10,NNAT,NXPH3,NLGN2,ANP32A,SBSN,NFATC4,TGFB3,EHBP1,NUTF2,CD44,STX1B,CYGB,FEV,ARHGAP5,NPTN,MAX,IL11,BCAT2,RORC,KPNB1,NAB2,RAB5B,MAP4K3
TGAATGT_MIR181A_MIR181B_MIR181C_MIR181D	CUD	3.89E-06	0.000235498	0.986817	1381		blood	PWAS	c3	0.986817	1	EPHA4,TNFRSF11B,CD163,PDGFRA,PAM,TNFSF11,PCDHA4,TIMP3,B4GALT1,NRXN1,NCOA2,ROBO2,TGFBI,CNTNAP2,LRRC32,ADAM11,NPTXR,DCUN1D1,GREM1,HSP90B1,ATP1B1,LRRN1,RGMA,METAP1,GALNT16,INPP5E,PSAP,CHD7,MMP14,MECP2,ENAH,PDIA6,ACAP2,G3BP2,PAK4,RSRP1,ESM1,RSPO2,PPP3R1,CDON,ILF3,TBPL1,ST8SIA4,PAWR,RPS6KB1,LIF,GPD1L,NCALD,DERL1,RAB11A,MAP3K3,SEMA4C,AGFG1,UNC5A,ADM,BPTF,CCN1,GSKIP,IGSF9B,DPP10,PLS1,UBE2B,QKI,NOVA1,SEPTIN3,PCDHAC1,PCDHA7,BCL2L11,ACVR2A,KPNA1,RNF34,RTF1,BACH2,LIN7C,ARHGEF7,PAK5,STC1,TOM1L1,ATG5,CNTN4,CPD,MYBPC1,TARDBP,CRIM1,ARL5A,BMPR2,ARRDC3,MAMDC2,SNN,NEGR1,SLITRK1,PCDHAC2,CDC42BPA,PAPOLG,CUL3,PIAS3,ADAMTS6,ADGRB3,PTPN9,TNRC6B,BRD1,RPS6KA3,RBM22,IGSF11,NPTN,GRB10,LRP12,CD4,SRSF7,CBX7,DPYSL2,PCNP,RAN,IL1A,TRIM3,MAP2K1,ADAMTS1,MAPK1,PHF3,PURB,NMT2,KPNB1,EIF4A2,GRK2,MAPT
TGACCTTG_SF1_Q6	CUD	-4.72E-06	0.000377659	0.990022	530		blood	PWAS	c3	0.990022	1	GABARAPL1,CEL,INSR,AMY2A,CNTN2,ST3GAL1,SEMA7A,ATP1B1,CLC,DNAJC11,MASP1,HSPD1,PDHX,CS,PDIA3,DNER,ST3GAL5,CA2,CTSD,TFRC,NTF3,UCHL1,NPTX2,MYOM3,RAB3A,SYT17,SNPH,CHCHD10,SLC30A3,CX3CL1,APP,CASQ2,HCN1,VAMP2,MTX2,CHGA,WBP1L,LRFN5,RAPGEF5,ATP5F1B,KCNG4,NNAT,EMC8,PRPSAP1,CNTF,NRXN2,HMGB3,FSTL3,MYL3,SLITRK1,PNOC,SV2A,RGS7,VSNL1,NTMT1,ESRRA,ARF3,HSPA9,CKB,CDK16,COX5B,KIRREL3,WWP1,KIN,ALDOA,MEF2C,SH3GL2,KLK15,VASP,DIRAS1,AK2,ARFGAP2,RANBP1,ATP5PF,HSPE1
TGACGTCA_ATF3_Q6	CUD	7.09E-06	0.000377605	0.985017	706		blood	PWAS	c3	0.985017	1	ZFYVE27,MAP1LC3A,PCSK1,CCN4,ING4,PTPRU,CXCL16,FAM174A,GEM,CRH,MAPK10,G3BP2,EPHA2,RCAN1,HS3ST3A1,FLT1,RBP5,LDHA,SST,ARL4D,SEMA4C,KYAT1,ANAPC10,C11orf87,TRAF4,SYNGR3,STAT3,LGR5,THOC1,RELB,WNT10A,DUS2,WFDC3,SNAP25,ATG5,ST13,RBKS,SCAMP5,TMEM59L,ID1,MMGT1,RPRD1A,CLSTN3,AREG,HSP90AB1,BRAF,NCALD,OSBPL9,DNAJC27,TGIF2,MRRF,PPARGC1A,CCNA2,CHGB,EPB41,NUP98,SULT4A1,FGF6,CAMK2D,KCNF1,JUND,YWHAZ,DDX19A
TGAGATT_MIR216	CUD	-0.0281636	0.0198895	0.156775	128	0.354502	blood	PWAS	c3	0.156775	1	TNFRSF11B,CADM1,DCLK1,CRYZL1,ITCH,TMEM106B,MAPRE1,NETO1,RAB11A,HNRNPM,ARID1A,CRIM1,MMP16,YBX1,ADAMTS6,OSBPL11,TBX3,PTEN,CSK,JAK2,ZFP91
TGASTMAGC_NFE2_01	CUD	1.16E-06	0.000333095	0.997217	559		blood	PWAS	c3	0.997217	1	LYVE1,TLL1,GABARAPL1,CELA1,MMP9,TINAGL1,TNXB,SLITRK6,OMG,CLC,MMP19,CRYGS,PDE4D,IL6,GAPDH,ENO3,FLT1,SYTL1,NR1D1,ITPKC,IDS,CLIC1,ENO1,VAT1,DUSP13,SH3BGRL2,IL18RAP,ETV5,BLMH,LRP1B,S100A2,PRDM1,SQSTM1,BACH1,CALB2,SERPINB5,MAPRE3,RAB3D,ANGPTL4,ADAM15,VDR,PLBD2,NEFH,RAB13,MLEC,CA9,BNIP3,SYT2,RELL2,MMRN2,CD44,PSMD7,P2RX6,HSPA9,PSMD11,COQ8B,MDM2,BAG2,ALDOA,SKP1,PSMA3,PAK6,GSTP1,VASP,BTK,TTC1,EIF4E,TIAL1,MAP2K1,CAMKK1,PEA15,DIRAS1
TGATTTRY_GFI1_01	CUD	2.11E-05	0.000315924	0.946718	940		blood	PWAS	c3	0.946718	1	MSR1,CD36,MAPK8,COLEC12,SNCA,NRXN1,ANXA2,SEMA3C,CHRDL1,GREM1,JPH4,GRAMD1C,PCDHGC3,PCLAF,NRXN3,HS3ST4,GSS,NRP2,FYN,SRC,MAPK10,DSC1,CDON,CRYZL1,LCP1,ALKBH3,LSAMP,FGFR4,IL21,LAMTOR3,REN,CCDC80,MAP3K3,CLSTN2,VAV3,NPPB,GFRA3,FGF20,LIF,CASQ2,C1orf43,HIBADH,NOVA1,HERC1,VSTM2L,FN1,IL25,POU2F1,CDH6,GDNF,PBK,NECTIN3,BDNF,MRAS,PRSS35,CALN1,STC1,SNAP25,GPX1,ARHGAP36,CRIM1,CTNNA2,AGR2,PSPN,GRB10,MYBPC1,CADM2,ITSN1,LRP2,PPARGC1A,IARS1,GPX2,CD226,NMU,SARS1,SRSF6,PTEN,ROBO3,MEF2C,PAK6,FLRT1,FGF7,DMBT1
TGCAAAC_MIR452	CUD	-0.000112715	0.000997487	0.910031	252	0.838293	blood	PWAS	c3	0.910031	1	XPNPEP1,DCUN1D5,PCDH9,LINGO1,PRND,SORCS1,DIXDC1,DOCK9,NRP2,CHRD,RPS6KB1,UXS1,CLK2,FURIN,CCN1,STMN1,UNC5A,BOLA2,CHEK1,SYN3,EPHB1,MMP16,KCNIP4,SH3BGRL,HDGF,SLITRK4,PCDH8,UBQLN2
TGCACGA_MIR517A_MIR517C	CUD	-0.041974	0.0701075	0.549367	13	0.357935	blood	PWAS	c3	0.549367	1	PTK2B,SLITRK1
TGCACTT_MIR519C_MIR519B_MIR519A	CUD	2.84E-06	0.000258034	0.991228	920		blood	PWAS	c3	0.991228	1	EPHA4,DNAJB9,PDGFRA,BCL2L2,SLITRK3,AGO1,LRIG1,GNS,SMOC1,ENPP5,FSTL5,TNFRSF21,TIMP2,ERBB4,MMP14,MECP2,DNAJC16,GDA,NRP2,NAGK,ATRN,RSRP1,IGF1,NR1D1,ARHGAP1,CA10,FJX1,PSD,ITCH,PTPN4,PTGFRN,EREG,PCDHA4,PTHLH,ABRAXAS2,USP15,SMOC2,VLDLR,MYRF,HABP4,MAP3K3,WNK3,NBL1,MAPRE1,SNX5,HMGA2,APCDD1,THRA,EFCAB14,PKD2,QKI,HIF1AN,TNFSF11,HIF1A,ST8SIA2,STAT3,PCDHA7,TGFBR2,TNFSF12,PFN2,KMT2D,FOXG1,YES1,PTPN2,SUMF1,GOSR1,ELK3,STC1,GABBR2,MAPRE3,STX6,BMPR2,MYB,RB1,HMGB3,ROCK2,PLCB1,ASAP2,CMPK1,KIF23,CUL3,RBBP6,NETO2,PCDHAC1,ASF1A,RORB,UBE3A,PCDHAC2,SEMA4B,VAMP4,FBXL5,DPYSL2,TBX3,TRIM3,EFNB1,TSG101,CFL2,PAK6,STK17B,CELF2,DNM2,PUF60,DNAJB6,PURB,EIF4G2,CDK2AP1,ZFP91,RAB5B
TGCTTTG_MIR330	CUD	-1.53E-05	0.000407913	0.970081	470		blood	PWAS	c3	0.970081	1	ANTXR2,B4GALT1,IGSF3,NCOA2,TGFBR3,EFNA3,NPTXR,VEGFD,SORCS1,DCLK1,PDGFD,MAPK1,EFNB2,PCMT1,NRXN3,LYN,CADM3,TRIB2,ARPP21,CREBBP,FGFR1,CAPZA1,ITCH,PTPN4,DPYSL3,PTGFRN,ITM2C,APBB2,PCDHA4,CA12,LRP8,METAP2,PCDHA7,GSKIP,DPP10,QKI,PDCD4,SYT7,FOXJ2,PRKCB,LRP1B,FOXG1,JPH3,SMURF2,JPH1,TJP1,BACH1,SKIL,NT5DC3,TARDBP,BMPR2,PRKG1,GCG,SYT5,STAU1,RUNX3,CHP1,CMPK1,MLEC,ID2,AMMECR1L,PCDHAC1,GRID1,TNRC6B,RAP2A,SET,COL6A3,PCDHAC2,RND3,SOSTDC1,TRIM3,SLITRK4,DAG1,MAP2K1,MEF2C,APPL1,SH3GL2,PURA,PLCB1,TRA2B,EIF4E
TGFB_UP.V1_DN	CUD	1.33E-05	0.000705641	0.984913	416		blood	PWAS	c6	0.984913	1	TEK,MINPP1,CXCL1,KITLG,HSPG2,IFIT3,RNF43,TLR5,HAPLN1,FCN3,ISL1,IL36G,VAV3,TF,CAV3,MPPED2,EHF,FAM234B,MUSK,IRF1,CLEC2B,PSG2,PTX3,BCL6,HS3ST1,ZPBP,CDKN1B,IFIT2,FANCF,ANGPTL4,GCH1,ID1,C14orf93,FSTL3,LGR4,DUSP6,IGFBP1,RDH16,TUFT1,ID2,GNAI1,DUSP4,BET1L,SCGB1D2,OTUB2,MLYCD,SAP30,ADAMTS1,CXADR,CCDC51,BAG4,FGF6,CDK2AP1,BIRC3
TGFB_UP.V1_UP	CUD	8.99E-07	0.000315965	0.99773	842		blood	PWAS	c6	0.99773	1	CSF1R,FLT4,EPHA4,CD163,IL1RL1,HYAL1,CHST11,ADAM22,TNFAIP8,KIR2DS2,SPHK1,DDC,CST6,IL19,FGB,RNASE4,TBPL1,NTF3,LIF,S100A3,MPZL2,TAGLN,PDLIM4,NDST1,SMTN,FGF1,BRDT,KLF4,PRG2,PLEKHA1,ETS2,CHST3,ITGA5,SMURF2,JUN,CKMT2,CDKN2B,SKIL,ELK3,STC1,SMURF1,RHOB,JMJD6,SPSB1,LYPD1,BMPR2,PFKFB3,WNT11,NFATC4,JAM2,PDGFB,PMEPA1,THPO,TNS4,PDGFA,LRP12,ITGB6,WNT7A,TBX3,NGF,IL11,EDN1,PVRIG
TGGNNNNNNKCCAR_UNKNOWN	CUD	-1.24E-07	0.000162127	0.999389	1924		blood	PWAS	c3	0.999389	1	ADAM23,CDH5,CFI,CAMP,FGL1,LY75,PDGFRB,ARFIP2,STXBP6,ROR1,TCN2,TINAGL1,SEMA3C,KLK13,MAPK3,ATP1B1,JPH4,CCN5,PCDHGC3,CAMK1,CASQ1,WNT5A,ITM2B,EPHB6,TP53,CGB2,NXPH1,NNAT,TIMP4,NRXN3,VWA1,B3GALT2,RUFY1,IL6,SYT9,GPC4,CS,IGFBP5,SCGB1A1,VEGFA,TANK,IRAG1,RNF43,C1QTNF1,FAP,PTHLH,VAMP1,PLAT,SWAP70,GAL3ST1,SCN4B,PCOLCE,STAT5B,PGF,COA3,ADAMTSL2,HBEGF,SPINK4,CCN1,CAV3,HMGA2,GSKIP,ADM2,EVA1C,GOT1,ALDH3B1,LMOD1,TFR2,TRAF4,NLGN3,APLN,LRRTM1,MGAT4A,ANXA3,WBP1L,JPH3,NFATC1,EMID1,FHL1,VIM,SFRP2,SGTB,MACROD1,KRT17,PCK1,EDA,CA7,WFDC6,CHST9,CTHRC1,SLC3A1,ARHGEF2,F9,TNFSF15,EHD4,DDR2,PDGFB,CHP1,KERA,PPARA,OSBPL9,PELO,TGIF2,PRKAR2A,PPARGC1A,ELMO1,KREMEN2,PDK2,KIAA0040,TBCB,COL6A3,H1-10,VASN,NPPA,MPL,BRD4,ST6GALNAC5,CHST5,NFKBIA,DUSP3,PTGDS,EFNB1,ALDOA,MSRB3,MEF2C,RORC,CBL,EIF4G2,CDK2AP1,VCL,LRRC59,VIP,HDLBP
TGTATGA_MIR4853P	CUD	-1.27E-05	0.000377726	0.973161	467		blood	PWAS	c3	0.973161	1	JAG1,MAGI2,NRXN1,SEMA3C,ATP1B1,NXPH1,PDE4D,GDA,CPLX2,DAPK1,TRIB2,PPP3R1,CRYZL1,MAT2B,NOTCH2,SNPH,PLSCR3,PTPN2,ARID1A,ASAP2,RNF13,RBBP6,MAPKAPK2,RHOA,PPARGC1A,GNAI1,GRID1,STMN2,CDK16,ADAMTS3,TOP1,ADAMTS4,VAPB,FMR1,RAC1,ZFAND5,CTBP1
TGTGTGA_MIR377	CUD	2.81E-06	0.000267104	0.99162	780		blood	PWAS	c3	0.99162	1	JAG1,PDGFRA,PCDH10,FUT8,H6PD,RET,CD93,NRG1,UBE2D2,CARTPT,NAPB,VEGFA,CDON,HMOX1,NT5C3B,SUMF1,RPS6KB1,CDKN1B,ARL8B,QKI,NEGR1,TMED2,BCL2L1,CUL1,ARID1A,MMP16,CTCF,FMR1,PLCB1,RASA1,UNC45A,LRP12,ZDHHC14,MDM2,MAX,MINAR1,SOD1,UBE2L3,KPNB1,GGA3,CELF2,EIF4E,PHF3
TGTYNNNNNRGCARM_UNKNOWN	CUD	-1.80E-05	0.000996708	0.985553	313	0.678499	blood	PWAS	c3	0.985553	1	SELPLG,CAMK2A,PTK7,CRH,MGP,CAMK1,ABLIM3,ASCC1,RCAN1,TYRO3,NR1D1,SPARC,CAMK2D,CP,NDST1,TNKS,NLGN2,TNFRSF8,MEOX2,PLD5,BTG2,PRKACA,QRFP,ELMO1,SEMA4B,CDK2AP2,MRAP2,MAX,DNM2
THILLAINADESAN_ZNF217_TARGETS_DN	CUD	-0.0250801	0.0346861	0.469644	49	0.879761	blood	PWAS	c2	0.469644	1	EFNB2,VAV3,CDKN2B,FAM241A,TCEAL8,THYN1
THILLAINADESAN_ZNF217_TARGETS_UP	CUD	2.95E-05	0.000999457	0.976475	71	0.641221	blood	PWAS	c2	0.976475	1	GLT8D1,FGFRL1,CNPY3,PFKFB3,LMNB1,RAC3,DCXR,PDXP,EIF4E,CNOT1
THRAP3_TARGET_GENES	CUD	-0.00743918	0.0218942	0.734023	125	0.539842	blood	PWAS	c3	0.734023	1	EBAG9,STAT6,ADGRG1
THRA_TARGET_GENES	CUD	1.15E-05	0.000998197	0.990792	174	0.844991	blood	PWAS	c3	0.990792	1	GXYLT1,APOC1,DOT1L,NXPH3,C9,RSRP1,ADAM17,TXNDC11,PALM,JUN,GSTA4,EIF4E,FDX2
THUM_MIR21_TARGETS_HEART_DISEASE_DN	CUD	-0.0245356	0.0591527	0.678301	18	0.192971	blood	PWAS	c2	0.678301	1	EFEMP1,AQP4
THUM_SYSTOLIC_HEART_FAILURE_DN	CUD	-3.37E-05	0.00057649	0.953429	415		blood	PWAS	c2	0.953429	1	CD36,HSP90B1,EGLN1,HOPX,TESC,SOS1,NDUFA5,PDE7A,DNAJC16,HSPD1,LSAMP,FCN3,METAP2,CYCS,GNRH1,LCN10,KMT5C,PCDHGA10,RNPC3,PTPN2,BMPR1B,ARHGEF7,PITPNB,GABBR2,VTI1A,PPP1R2,RAB18,ADAMTS15,CDC42BPA,SQSTM1,MLEC,ARHGEF10,RBBP6,PTP4A3,RORB,ASPH,CSNK2A1,PKM,PTEN,CFLAR,YWHAZ,MAPT
TIAN_BHLHA15_TARGETS	CUD	6.19E-05	0.000998992	0.950593	96	0.322945	blood	PWAS	c2	0.950593	1	RAB26,ACP2,ARRDC3,CCPG1,RAB3D
TIAN_TNF_SIGNALING_VIA_NFKB	CUD	9.38E-05	0.000998817	0.925172	144	0.485058	blood	PWAS	c2	0.925172	1	CXCL8,CXCL1,IL6,CCL20,TNFRSF9,IRF1,RELB,TRAF1,GCH1,TNFAIP3,NFKBIA,PTGS2
TIEN_INTESTINE_PROBIOTICS_6HR_UP	CUD	-0.0248598	0.0302728	0.411537	63	0.608189	blood	PWAS	c2	0.411537	1	RPS3A,B2M,GAPDH,RPS7,PTP4A2,RPS19,FTL,HSPA1A,ALDH3B1,PRNP,CRCP,PGK1,HMGB1,UBC,TPT1,MYC,RAB2A,NAP1L1,HSPA8,PPIA,EIF5A
TIMOFEEVA_GROWTH_STRESS_VIA_STAT1_DN	CUD	4.81E-05	0.000706874	0.945706	86		blood	PWAS	c2	0.945706	1	HSPB1,ISG15,HRAS,HSF1,GSTP1,KPNB1,MCL1,RAC1
TING_SILENCED_BY_DICER	CUD	3.68E-07	0.000408025	0.99928	289		blood	PWAS	c2	0.99928	1	DKK4,DEPP1,SFRP4,APOBEC3G,SERPINA1,SPARC,PELI2,VIM,PANK3,CCN1
TITF1_Q3	CUD	1.48E-05	0.000333104	0.964457	620		blood	PWAS	c3	0.964457	1	ADIPOQ,PDGFRA,NCAM2,HOMER1,MGAT4B,PTK7,CNTN1,CHRDL1,NEO1,EGF,GOLM2,BMP1,OGN,UCK2,SLC6A14,TOR1AIP2,UBE2D3,CACNA2D3,POFUT1,ILF3,ADAMTS5,MAZ,ANGPT1,IL21,CFL2,S100A16,MYRF,DSG1,FGF20,RBM3,PLS1,HERC1,EGFR,ODC1,LRRTM1,POU2F1,DYRK3,CDH6,MEOX2,DLK1,IMPDH2,JPH1,GDF3,FSTL1,NLGN2,MARK3,DLK2,MSTN,ASIC4,JARID2,RAB18,B3GNT6,CLC,TGFB3,PPARGC1A,MLEC,RAB1A,MGAT4C,PSMD11,AGO1,SATB1,ZDHHC14,DSC3,MXI1,TCF4,BMP10,RBM39,MEF2C,PURA,CDK2AP1,TIAL1
TMTCGCGANR_UNKNOWN	CUD	-8.38E-05	0.000998326	0.933127	145	0.677423	blood	PWAS	c3	0.933127	1	CRP,PLOD2,CSDE1,UBE2D3,NUDT2,IDH3G,RPS7,KAZALD1,RPS19,PTPN4,DCTN2,PRDX1,POLR1C,EIF5,PSMB2,MBTPS1,RMI1,CAMK2D,MICU2,SCAMP5,PRDX4,DNAJC27,PSMD5,ARF3,SAP18,NPTN,MOB1B,RPL12,RBM39,PUF60,LAMP1,PURA,CCT8,MAPK14,ZFP91,MDH2
TOMLINS_METASTASIS_DN	CUD	1.14E-05	0.000316111	0.971192	439		blood	PWAS	c2	0.971192	1	TMEM87B,FOLR3,CTSZ,MATN3,TNFSF10,UBE2J1,NECTIN2,MESD
TOMLINS_METASTASIS_UP	CUD	-0.0346053	0.0504717	0.492942	20	0.689778	blood	PWAS	c2	0.492942	1	NAPB,RAB6B,DPYSL5
TONG_INTERACT_WITH_PTTG1	CUD	-9.54E-06	0.000577026	0.986814	184		blood	PWAS	c2	0.986814	1	GABARAPL1,GSTM3,ARPC1B,TBPL1,RPS10,AURKA,RNPC3,TMEM237,RPL30,TEAD4,IER3,WDR5,TYMSOS,ATP5PO,CNP
TONKS_TARGETS_OF_RUNX1_RUNX1T1_FUSION_ERYTHROCYTE_DN	CUD	-1.68E-05	0.000999335	0.986573	86	0.359491	blood	PWAS	c2	0.986573	1	COL18A1,PF4,AHSP,LDLRAD4,CLC,ITM2A,ASAP2,SLC27A2,PDLIM1
TONKS_TARGETS_OF_RUNX1_RUNX1T1_FUSION_SUSTAINED_IN_MONOCYTE_UP	CUD	1.56E-05	0.000408078	0.969551	301		blood	PWAS	c2	0.969551	1	HPGDS,HSPB1,CRHBP,TFPI,GDF15,UCHL1,ARG2,QPRT,NEFH,DUSP6,CSF1,NAP1L1
TOOKER_GEMCITABINE_RESISTANCE_UP	CUD	9.17E-06	0.000353408	0.979308	365		blood	PWAS	c2	0.979308	1	CPOX,RRM1,NAP1L4,ARFIP2,BDH2,BLVRB,BMP4,ITPA,TPP1,TPI1,LGALS3,GRHPR,PFDN5,ISG15,ODC1,IRF9,TSSC4,CD81,ILK,ACVR1B,SAT1,ANXA1,BAMBI,DSC3,ATP5PO,NUP98,MEF2C,CIRBP,ABHD14A
TORCHIA_TARGETS_OF_EWSR1_FLI1_FUSION_TOP20_UP	CUD	9.87E-06	0.000706783	0.988855	103		blood	PWAS	c2	0.988855	1	HMGCS2,CA8,NRIP3,GDA,APOE,SLAMF1
TOX4_TARGET_GENES	CUD	6.27E-06	0.000288552	0.982674	525		blood	PWAS	c3	0.982674	1	ERAP1,CKS1B,DHFR,ARL1,HSPB6,SNX1,TOM1L2,FSTL4,GOT1,GLRX,SLC3A2,TEPSIN,G3BP1,HNRNPC,RAB11A,EXOSC8,SRI,ACOT8,HEXIM1,UBE2C,BRPF1,AGR2,P4HB,C6orf89,UBB,ANKRD54,HMG20A,NDUFAF8,HAVCR2,TRIP10,DNM2,MAPK14,RAB5B,MTIF3,CNOT1,MACO1,ENSA
TRAYNOR_RETT_SYNDROM_DN	CUD	-4.29E-05	0.000706773	0.951569	116		blood	PWAS	c2	0.951569	1	AMIGO2,COMP,CRIP1,IGFBP5,CHCHD10,GREM2
TRIP13_TARGET_GENES	CUD	-1.21E-05	0.000577039	0.983235	181		blood	PWAS	c3	0.983235	1	DCUN1D5,LRRC4C,SERPINE2,ALKBH3,NXT2,NPPB,SERPINB5,TPRKB,COL20A1,SNRPB2
TSAI_DNAJB4_TARGETS_UP	CUD	-1.08E-05	0.000706436	0.987797	163		blood	PWAS	c2	0.987797	1	TIMP3,IFIT3,ISG15,TXNIP,IRF9,SERPINB1,STAT1,CDKN1A
TSHZ1_TARGET_GENES	CUD	2.07E-05	0.000576842	0.971346	245		blood	PWAS	c3	0.971346	1	GABARAP,IGF1R,PIM1,ASCC1,NCAM1,RNF43,SMAD1,CTNNB1,ISG15,ST6GALNAC2,UBC,CCN1,EPHA3,LCORL,HMGA2,S100A2,MSRB2,VIM,BACH1,AP4M1,CLTC,HEXIM1,BRPF1,ATAD2,SUDS3,DLK2,MVK,TAGLN2,CGA,RRAS2,LAMA4,CRLF2,MDM2,ALDOA,LAMP1,TTC1,RANBP1
TSUNODA_CISPLATIN_RESISTANCE_UP	CUD	-7.57E-06	0.000706545	0.991455	168		blood	PWAS	c2	0.991455	1	NT5E,EFEMP1,PLAU,C1S,VAV3,CCN1,INSIG1,VIM,G0S2,ARHGDIB
TTANWNANTGGM_UNKNOWN	CUD	-1.28E-07	0.000446945	0.999772	362		blood	PWAS	c3	0.999772	1	CPNE1,OLFML3,OMG,ADCYAP1,PENK,DLG3,EGLN1,CUZD1,CLU,ANGPT1,LIF,MPPED2,ACVR2A,PRDM1,CKMT2,SLITRK1,ADAMTS6
TTAYRTAA_E4BP4_01	CUD	1.48E-05	0.000277208	0.9573	684		blood	PWAS	c3	0.9573	1	ENPEP,UNC5C,SPA17,COL15A1,FBXO3,AMY2A,NPTX1,LARGE1,ETV5,CADM1,KIAA1549L,MECP2,DNAJA2,HS6ST2,MIOX,PPFIA1,NR1D1,IMPDH1,SERPINE2,IL6ST,NMT1,CLSTN1,A1CF,CRTAC1,ALB,PTHLH,CYCS,NPTX2,IL34,LGALSL,PELI2,LRRTM3,CX3CL1,IGSF9B,PRNP,ARG2,TMEM185A,NEGR1,JPH3,MOCS3,BCL6,GNPNAT1,PGK1,PCSK2,GABARAPL2,TNS2,CRIM1,ARRDC3,FUT9,PRKG1,CNTF,ATP2A3,ING1,ALDH3A1,NRSN1,KCNIP4,AP1S2,ANGPTL7,ASF1A,MAP2K3,MAP2K6,ALDH1A1,CD40LG,EPB41,FST,ZDHHC14,NECTIN1,SPRED1,DPYSL2,SIAE,PIP4K2B,SH3GL2,MSRB3,RBFOX2,TAGLN3,PURA,NMT2,RAB3C,MACO1
TTCCGTT_MIR191	CUD	-0.0188316	0.0243153	0.438651	73	0.485811	blood	PWAS	c3	0.438651	1	NRCAM,CEBPB,NEURL4,NDST1,BDNF,TJP1,MAPRE3,AMMECR1L,WWP1,TMOD2,GAP43
TTCNRGNNNNTTC_HSF_Q6	CUD	-1.02E-05	0.000258056	0.968319	711		blood	PWAS	c3	0.968319	1	PPID,TDGF1,INHBB,TNXB,TNFAIP8,C1RL,NODAL,HSPD1,STX4,VEGFA,RSPO2,TBPL1,LRP8,SERPINH1,HSPA1B,SEMA6C,HSPA1A,EIF4A1,UBE2B,CANX,MUSK,HSPA1L,SPIN1,MYRF,NNAT,FKBP4,CCT7,JMJD6,PARP16,ST13,LMNB1,HIKESHI,HSP90AB1,AHSA1,NECTIN1,YWHAE,ECEL1,NUTF2,UBB,CBX3,HSPH1,DPYSL2,HSPA8,FGF10,PURA,EDN1,CCT8,HNRNPA2B1,EIF4A2,HSPE1
TTCYRGAA_UNKNOWN	CUD	1.10E-05	0.000353236	0.975221	676		blood	PWAS	c3	0.975221	1	PPID,SEMA6A,JAG1,IL2,SPA17,MXRA8,CNTNAP2,GLIPR2,SELP,LGALS8,SERPINA10,NNAT,APLP2,HSPB1,VWA1,PGM1,MEGF10,NODAL,IDH1,HSPD1,RECQL,SCGB1A1,DYNLL1,DNAJB4,TTC9B,TMPRSS11A,CD274,IL22RA2,SATB2,EFHD1,CLU,NT5C3B,PRDX6,PTHLH,UCHL1,SERPINH1,STAMBP,PLAT,SYNCRIP,IL34,PTGDS,CCN1,HAT1,BRD2,LMOD1,UBE2B,SPACA3,NTF4,PDZD7,OLFML1,NETO1,TNMD,BCL6,SPIN1,TAC4,NPPB,GPX1,JMJD6,PKN1,NRGN,ST13,JARID2,RAB18,HIKESHI,TNFSF15,SEMA3A,NUDC,HSP90AB1,GRB10,MAP1LC3B,PDGFB,CAP1,MYL5,QRFP,IL21R,YWHAQ,CBX3,ACRV1,HSPH1,KRT20,PTRH2,WBP2,RPS6KA3,HSPA9,EPB41L1,POMGNT1,ZDHHC14,ABL1,GAS7,GPC4,RAB2B,TOP1,SIAE,NUP98,MEPE,ADAMTS1,PCDH8,GCNT2,DCUN1D3,EWSR1,FLRT1,CCT8,FGF16,CAMK2B,HSPA8,TRA2B,GRK2,HNRNPA2B1,DNAJB2,CDKN1A,MAPT,PAFAH1B2,HSPE1
TTGCWCAAY_CEBPB_02	CUD	2.88E-05	0.000706095	0.967409	288		blood	PWAS	c3	0.967409	1	B4GALT1,SLIT3,WNT5A,IDH1,CSDE1,RAB2A,SAA1,IL19,NRP2,GSR,ANGPT1,CEBPB,SYNCRIP,ACAN,STMN1,VCAN,CKAP4,SERPINE1,RHOB,SBSN,PRDX3,EIF4A2,MAPK14,EIF4A1
TTGGGAG_MIR150	CUD	2.57E-05	0.000706031	0.97094	325		blood	PWAS	c3	0.97094	1	PAPPA,UST,MRC2,MMP19,IGF1,PLXNC1,MMP14,VEGFA,PA2G4,NOTCH3,VAMP2,PFN2,EDA,EPHB2,MYB,RAD23B,CPD,ERP44,DUSP3,EIF4E,EIF4H,GDI1,ELK1
TTTGCAG_MIR518A2	CUD	1.25E-05	0.000353332	0.971832	459		blood	PWAS	c3	0.971832	1	JAG1,CNN1,DKK2,INHBB,CA10,SF1,ATRN,HNRNPR,DAPK1,ITCH,PTGFRN,CTNNB1,NR3C2,MAP3K3,MAPRE1,HMGA2,QKI,GDF11,NOVA1,PURB,EIF4G3,ACVR2A,PFN2,SATB2,AGFG1,PACSIN1,ANK2,TARDBP,ARRDC3,HMGA1,DSCAML1,HMGB1,DCAF5,MMGT1,TIMP2,MEMO1,DUSP6,MLEC,KPNA4,KMT2C,PMEPA1,SENP7,CD47,NDRG1,HSPA9,EIF3J,SET,EPB41L1,SPART,CREB3L2,DSC3,FBXL5,ZFAND5,RAB22A,CCL13,SEPTIN6,PLCB1,CDK2AP1,RAB21,PBRM1,PABPN1,ARPP19
TTTNNANAGCYR_UNKNOWN	CUD	7.72E-06	0.000499653	0.987679	303		blood	PWAS	c3	0.987679	1	H3C1,CPNE1,DPT,CNN1,NRP1,SERPINA7,LIMA1,H2BC21,NDRG3,DSC1,CAST,BLNK,NFATC1,OLR1,CA7,BMPR2,FGF17,TBXAS1,KCNIP4,SPRED1,MXI1,PRKCQ,H1-2,TCF4,AOC2
TUOMISTO_TUMOR_SUPPRESSION_BY_COL13A1_DN	CUD	3.29E-05	0.000999184	0.973762	99	0.867605	blood	PWAS	c2	0.973762	1	CRP,APOA2,AFP
TUOMISTO_TUMOR_SUPPRESSION_BY_COL13A1_UP	CUD	-2.19E-05	0.000499656	0.964999	260		blood	PWAS	c2	0.964999	1	DEFA5,SLC5A8,LYZ,PGLYRP1,SERPINA1,CLEC6A,PAIP1
TURASHVILI_BREAST_CARCINOMA_DUCTAL_VS_LOBULAR_DN	CUD	-5.58E-07	0.000999392	0.999554	84	0.173933	blood	PWAS	c2	0.999554	1	ASPN
TURASHVILI_BREAST_CARCINOMA_DUCTAL_VS_LOBULAR_UP	CUD	-1.21E-05	0.000998655	0.990342	168	0.580316	blood	PWAS	c2	0.990342	1	BPIFB1,CPB1,S100P,CDH1
TURASHVILI_BREAST_DUCTAL_CARCINOMA_VS_DUCTAL_NORMAL_DN	CUD	1.37E-06	0.000182456	0.994001	1788		blood	PWAS	c2	0.994001	1	CHL1,ST3GAL6,GABARAPL1,CFI,AMY1A,CTSV,CYB5R2,RARRES1,TNC,LAMC2,CNN1,MET,DEPP1,HMGCS2,MGP,CCL28,DSG3,RCAN1,TNFRSF10B,SF1,SAA1,PTN,SFRP1,KRT17,LTF,CD59,ANPEP,KIT,KRT7,PIGR,EDN3,ADAMTS5,MMP7,CFD,CAV2,CHI3L1,OPRPN,SERPINA1,ECRG4,KRT5,PAK3,SCN4B,CP,TAC1,TF,GPC3,CX3CL1,EHF,EGFR,MYBPC1,AK5,PTX3,APOD,TFPI2,PI15,MUCL1,SHISA2,TAGLN,KRT16,CDH3,PDZK1,MAMDC2,JCHAIN,SCGB1D2,PAPLN,GATM,ANXA1,KLK7,ALDH1A3,RND3,SPRED1,DSC3
TURASHVILI_BREAST_DUCTAL_CARCINOMA_VS_LOBULAR_NORMAL_DN	CUD	7.21E-05	0.000997069	0.942332	303	0.716905	blood	PWAS	c2	0.942332	1	NTRK2,CNN1,CADM1,MGP,SAA1,RCAN1,PIGR,GHR,MMP7,CFD,ECRG4,KRT5,PAK3,SFRP1,CX3CL1,AK5,BACH2,PI15,MUCL1,KRT17,TAGLN,CYB5R2,PDZK1,MAMDC2,ANXA1,PTN,ADH1B
TURASHVILI_BREAST_LOBULAR_CARCINOMA_VS_DUCTAL_NORMAL_DN	CUD	1.39E-05	0.000242419	0.954246	782		blood	PWAS	c2	0.954246	1	RARRES1,ENTPD5,CCL28,CPB1,AZGP1,CNN1,NTRK2,IL17RB,MGP,APLP2,SAA1,SFRP1,KRT17,CA2,NR3C2,MMP7,PIP,KRT5,ITGA2,STC2,CX3CL1,TES,EHF,AK5,CP,PI15,EFS,CYB5R2,PDZK1,ITM2A,MYBPC1,ISM1,GALNT3,CDH1,IL20RA,SERPINA6
TURASHVILI_BREAST_LOBULAR_CARCINOMA_VS_LOBULAR_NORMAL_UP	CUD	4.62E-06	0.000333085	0.988938	604		blood	PWAS	c2	0.988938	1	CHL1,CD36,CRYZ,CPB1,AZGP1,CNN1,NTRK2,FAM3B,IL17RB,APLP2,SFRP1,ESD,KRT17,CA2,PIGR,ADAMTS5,PAWR,SERPINA1,PTK2,PIP,KRT5,ITGA2,STC2,MPPED2,EHF,EGFR,ANXA3,PI15,TOM1L1,CYB5R2,PDZK1,CCPG1,MYBPC1,WIF1,ISM1,PGR,FBXO3,RAB1A,SGK3,CDH1,SMAD2,IL20RA
TURASHVILI_BREAST_NORMAL_DUCTAL_VS_LOBULAR_UP	CUD	-3.36E-06	0.000576633	0.995353	394		blood	PWAS	c2	0.995353	1	ST3GAL6,CCL28,MTAP,RPE,USP25,PAWR,CX3CL1,PTX3,EXOSC8,PMEPA1,RIDA,GATM,GALNT3
UBE2I_TARGET_GENES	CUD	-3.10E-05	0.000999141	0.975215	92	0.798093	blood	PWAS	c3	0.975215	1	NUDT9,DHX8,HRAS,GNAS,STOML1,SYT7,RGS5,LNX1,BDNF,GOSR1,VIM,BCL6,ARID1A,DNAJB1,NME1
ULE_SPLICING_VIA_NOVA2	CUD	-1.78E-05	0.000446942	0.96817	301		blood	PWAS	c2	0.96817	1	CHL1,EPHA5,EFNA5,CADM1,APLP2,AGRN,STX2,NTNG1,CLSTN1,LRP1B,SPTAN1,RAP1GAP,CTNNA2,BPTF,CASK,EPB41,LRP12
UROSEVIC_RESPONSE_TO_IMIQUIMOD	CUD	1.66E-06	0.00024991	0.994693	473		blood	PWAS	c2	0.994693	1	MICB,CXCL11,IDO1,CCL8,IL6,PLAAT4,SECTM1,MX1,ISG15,STAT1
USF2_Q6	CUD	-1.47E-05	0.000333099	0.964703	569		blood	PWAS	c3	0.964703	1	CTSF,B4GALT2,COL2A1,APOA5,VWA2,FGF19,B3GALT2,NRIP3,CSDE1,GAPDH,PA2G4,ARL2,EMC1,LDHA,REXO2,IL15RA,NRAS,ADK,LRP8,NID1,PPCS,TXNDC12,ARPC5,LTBR,BDNF,ALDH3B1,STMN1,RRAGC,BRDT,C1orf43,FEN1,ARL3,ERLIN1,CDKN2C,MACROD1,CBX5,STX6,PFKFB3,YBX1,PFDN2,PLBD1,B3GALT6,RBBP4,TAGLN2,BATF3,ILK,ESRRA,CFL1,EPB41,FABP3,AMPD2,VPS26A,NET1,ADAM12,PABPC4,TRIM3,GPD1,TGFB2,ADSS2,RORC,FGF6,HNRNPA1,NUDC,HNRNPF,AK2,SMC3,TIAL1,EIF4B,ZFP91
USF_01	CUD	1.80E-05	0.000705832	0.979664	320		blood	PWAS	c3	0.979664	1	GABARAP,ADAM10,NPTX1,BMP4,IGF2R,SSR1,NRIP3,GNAS,FMR1,TFRC,HMOX1,DVL2,SUMF1,USP15,PPCS,TOM1L2,BDNF,SNX5,BRD2,STMN1,BRDT,C1orf43,UBE2B,FEN1,SEPTIN3,TCEAL3,ODC1,NPM1,PRDM4,GPX1,IRF9,PKN1,ALDH6A1,STX6,LYPD1,TMEM108,PFDN2,RBBP6,AP1S2,RBBP4,BATF3,AMMECR1L,RNF146,ATXN3,SET,VPS26A,TIMM8A,ILF3,ARPC5,GLA,MAX,RAB31,HNRNPD,MANF,PLCG2,LAMP1,NUDC,EIF4E,SMC3,EIF4B,U2AF2,APEX1,EEF1B2,RANBP1
USF_02	CUD	9.79E-06	0.000499433	0.984353	437		blood	PWAS	c3	0.984353	1	GABARAP,HTN1,LAMC2,OMG,NPTX1,SSR1,NRIP3,CSDE1,STX4,FMR1,RNF128,GRN,GZMK,DVL2,MTHFD1,ILF3,REXO2,SNX8,CRLF1,PPCS,VLDLR,TOM1L2,UBXN4,HNRNPD,HNRNPA1,MAP4K1,BMP6,TAC1,CCN1,STC2,BLNK,BRDT,C1orf43,UBE2B,FEN1,APLN,SUMF1,BDNF,UBE2L6,CDKN2C,STK16,NPM1,CBX5,PRDM4,GPX1,IRF9,GET3,ALDH6A1,UROD,BATF3,SQSTM1,SEMA3A,PFDN2,PTGES2,AP1S2,AMMECR1L,PPARGC1A,ATXN3,MANF,EPB41,TIMM8A,DDIT3,GLA,TMEM108,MAX,TGFB2,FGF6,NUDC,EIF4E,SMC3,EIF4B,SETD2,ARPP19
USF_C	CUD	2.79E-05	0.000446754	0.950133	502		blood	PWAS	c3	0.950133	1	LAP3,TLL1,GABARAP,DNAJB9,HHIP,PAICS,DIABLO,CTSF,ENPP6,B4GALT2,SEMA7A,NPTX1,CHST11,COL2A1,ANXA6,TNFRSF21,BMP4,NXPH1,SEZ6L,YBX1,PBRM1,RAB2A,ENO3,HS3ST3A1,RSPO2,NR1D1,RNF43,PA2G4,RPS19,HMOX1,LRP8,SELENOS,TXNDC12,LTBR,SNX5,ALDH3B1,STMN1,MTHFD1,ACVR2B,CRMP1,SATB2,BCL6,SGTB,NPM1,FLT3,PSMB3,FBL,GPX1,ARF6,ARRDC3,NUDC,PABPC4,HSP90AB1,PFDN2,PLBD1,BATF3,CAMK4,HSPH1,PDK2,WBP2,EIF3J,SET,AMPD2,TMEM108,MAX,EFNB1,GPD1,GCSH,RORC,FGF6,TIAL1,EIF4E,EIF4B,ELK1,ZFP91,EIF5A,HSPE1
USF_Q6	CUD	1.53E-05	0.000407897	0.970152	473		blood	PWAS	c3	0.970152	1	GABARAP,SELPLG,ADAM10,NPTX1,TMED10,ANXA6,VWA2,IGF2R,NRIP3,GNAS,GAPDH,AGRP,WFIKKN2,SUMF1,SNX8,PPCS,TOM1L2,BMP6,ARSA,HMGN1,STMN4,TAC1,EVA1C,BRD2,STMN1,BRDT,C1orf43,UBE2B,CANX,SEPTIN3,ARL3,NPM1,HNRNPM,GPX1,ACY1,PANK3,ARF6,PKN1,ALDH6A1,STX6,LYPD1,PIAS4,TMEM59L,PRDX4,MAPKAPK3,VPS26A,NCALD,PFDN2,RBBP6,AP1S2,AMMECR1L,RNF146,ATXN3,AMPD2,ADAMTS3,GLA,MAX,HNRNPD,RORC,EWSR1,FLRT1,PURA,ARHGAP45,XRCC6,PRKACA,EEF1B2,RANBP1,NRAS,HSPE1
VALK_AML_CLUSTER_1	CUD	-2.99E-05	0.000998514	0.97608	170	0.901969	blood	PWAS	c2	0.97608	1	PCDH9,PRR16,PCDHGC3,BLNK,FHL1,JUN,DPP4,MEF2C
VALK_AML_CLUSTER_10	CUD	0.012368	0.0219278	0.572732	102	0.603932	blood	PWAS	c2	0.572732	1	SPON1,CHRDL1,RNASE2,CFD,PAWR,TPM2,AZU1,CRIM1,GNAI1,SORBS3,NPDC1
VALK_AML_CLUSTER_12	CUD	1.62E-05	0.000301314	0.957181	598		blood	PWAS	c2	0.957181	1	MST1,CST7,HGF,MFNG,MXRA7,ANXA8,NAALADL1,P4HB,LGALS9,GALNT3,VCL,RAB5B
VALK_AML_CLUSTER_15	CUD	0.000113052	0.000999222	0.90992	115	0.0855	blood	PWAS	c2	0.90992	1	CEACAM8,HSPB1
VALK_AML_CLUSTER_16	CUD	5.55E-06	0.00070607	0.993729	302		blood	PWAS	c2	0.993729	1	RET,PENK,CADM1,CACNA2D3,AKR7A2,CLSTN2,CD70,APOC2,AK2
VALK_AML_CLUSTER_7	CUD	-1.39E-05	0.000577063	0.980767	113		blood	PWAS	c2	0.980767	1	HBZ,GDF15,TPM1,RAP1GAP,FAXDC2,EPB41,SLC6A9,KEL
VALK_AML_CLUSTER_9	CUD	6.17E-07	0.000277185	0.998224	675		blood	PWAS	c2	0.998224	1	ICAM4,FCGR2B,COLEC12,CD59,TGFBI,NT5E,NRP1,CLEC10A,CHST12,RUNX3,CHI3L1,SPARC,FAM171A1,EMID1,AK5,CD81,CBFB,NDE1,MSLN
VALK_AML_WITH_11Q23_REARRANGED	CUD	-1.74E-05	0.000706298	0.980366	237		blood	PWAS	c2	0.980366	1	RET,PENK,CADM1,HIF1A,CACNA2D3,CD70,NXT2,CES1,APOC2,MSLN
VALK_AML_WITH_EVI1	CUD	0.000296573	0.0235641	0.989958	87	0.613572	blood	PWAS	c2	0.989958	1	RNASE3,RNASE2,CFD,PAWR,AZU1,PXDN,CRIM1,GNAI1,SORBS3,NPDC1
VALK_AML_WITH_T_8_21_TRANSLOCATION	CUD	0.0523197	0.0430066	0.223776	38	0.782092	blood	PWAS	c2	0.223776	1	ROBO1,HGF
VANDESLUIS_COMMD1_TARGETS_GROUP_4_UP	CUD	0.00772593	0.0172248	0.653766	172	0.822619	blood	PWAS	c2	0.653766	1	APOM,LGMN,APOA1,SPINK1,CA4,APOE,AFP,KRT18
VANDESLUIS_NORMAL_EMBRYOS_DN	CUD	-5.07E-05	0.00070646	0.94274	140		blood	PWAS	c2	0.94274	1	IAPP,PF4,HBZ,PCOLCE,VIM,HS3ST1
VANHARANTA_UTERINE_FIBROID_WITH_7Q_DELETION_UP	CUD	1.60E-05	0.000706436	0.981879	170		blood	PWAS	c2	0.981879	1	PHGDH,TNFAIP8,PCMT1,TBPL1,NXT1,IGFBP5,PTPN2,EFS,GOSR2,KERA,RAD23B,RBBP6,STX18,PTP4A1,MAX,TMPO,TCEA1,MYDGF
VANLOO_SP3_TARGETS_UP	CUD	-2.01E-05	0.000706344	0.977267	201		blood	PWAS	c2	0.977267	1	PNLIPRP2,MACROD1
VDR_Q3	CUD	1.46E-05	0.000407778	0.971533	625		blood	PWAS	c3	0.971533	1	BCAM,TIMP3,HTN1,PTK7,SLITRK5,KLK13,GREM1,JAKMIP3,MAZ,NTRK3,MMP14,TGFB1,CHMP2B,VEGFA,NCAM1,CXCL14,CD5L,GRID2,LAG3,AKT2,TXNDC12,PLXNB3,FURIN,LRP1,EFNB3,LIF,THRA,FGFR2,FOXJ2,NLGN3,POU2F1,RAB6B,STC1,CCT7,NRGN,ARID1A,ARHGEF2,WNT11,HRK,CTCF,TGFB3,PRKCI,AGAP2,TPT1,RBBP6,SATB1,DLX3,PPIE,NTRK1,IL11,RRBP1,FKBP2,JUND,DHH,GGA1,EIF4G2,EIF4E,EIF5A,ENSA
VDR_Q6	CUD	2.31E-05	0.000267052	0.931118	952		blood	PWAS	c3	0.931118	1	BCAM,MST1,SPATA20,ENPP7,SEMA4A,NTRK2,CA11,GREM1,NEO1,CD248,RND3,WNT5A,ITM2B,PCSK1N,CD3E,DNAJC11,ZPLD1,SYT9,WFIKKN1,CHMP2B,DLG2,COL11A2,NR1D1,C6,KLK8,A1CF,CLIC5,COX4I2,CEBPB,TMEM185A,SYNCRIP,FGF17,DDIT3,PYY,KLF4,EMID1,PDGFC,CDKN2B,ARHGEF7,ACOT8,NLGN2,BOC,PKN1,ATP1B4,TNR,STX6,CLTA,ROCK2,PABPC3,EDN3,RBBP6,HNRNPR,SEMA3B,FKBP14,SAT1,CD40LG,AGO1,CDK16,EFNA4,VCAN,NECTIN1,TMPO,KPNB1,SRSF6,NGF,ADAMTS4,FGF10,PDRG1,EIF4E,MACO1
VEGF_A_UP.V1_DN	CUD	1.56E-05	0.000267094	0.953488	864		blood	PWAS	c6	0.953488	1	ACE,CRYZ,IL1RL1,DKK1,INHBB,TGFBI,PTPRD,XRCC4,VEGFC,CCL23,NRP1,DHFR,CNTFR,IL6,MMP14,BIRC5,B4GALT5,ACADM,TFAM,RECQL,RRM2,FLT1,BCL10,UGP2,SULT1B1,LRP8,PPIG,GABBR2,ITGA2,CCNH,RGS4,RGS5,MPHOSPH6,YES1,CD8B,CCNB2,NDC80,AIMP1,MAD2L1,LMNB1,SPTLC2,NEK7,ANGPT2,UAP1,BUB1,CCNB1,SAT1,ASPH,FABP4,RND3,KIF22,VRK1,ADAM9,TMPO,OSTF1,PRMT3,CBL,RAB3B,KIF23
VEGF_A_UP.V1_UP	CUD	-1.40E-06	0.00019599	0.994287	1399		blood	PWAS	c6	0.994287	1	CD5,PLTP,SPOCK3,CXCL11,SPINK2,CAMP,TP53I11,FCGR2B,ICAM1,SH3BP2,MIA,ECM1,SEMA5A,FKBP6,DSG2,PTPRJ,MMP2,SHC2,MATN2,DLG2,ENO2,ENO3,CCL2,COL11A2,APOBEC3G,ALDOB,ENPP2,NCF2,CCL7,AKR1B10,TCL1A,SERPINA3,DDIT3,PYY,TCEA2,LMOD1,GDF11,TNFSF12,NEDD9,RGS3,KMT2D,RELB,CD79A,TXNIP,HS3ST1,FBP2,TRAF1,CCS,RFNG,TAGLN,ITIH4,TNS2,IRF9,DDIT4,ITM2A,PIN4,LCAT,CRYGD,ID2,HSD17B8,UBE2L6,SHH,TMEM8B,FEV,IL32,HTR2A
VERNELL_RETINOBLASTOMA_PATHWAY_DN	CUD	1.95E-05	0.000446917	0.965189	346		blood	PWAS	c2	0.965189	1	CPA4,H2BC21,DYNLRB1,SERPINE1,PMEPA1
VERRECCHIA_RESPONSE_TO_TGFB1_C3	CUD	2.77E-06	0.000999028	0.997785	96	0.788673	blood	PWAS	c2	0.997785	1	CD59,MMP19,IGF2R,ITGB5,IGFBP5,NME2,RHOA,RND3,LAMA4,ZYX
VERRECCHIA_RESPONSE_TO_TGFB1_C6	CUD	0.022833	0.0279924	0.414679	51	0.710961	blood	PWAS	c2	0.414679	1	NEO1,EPHB4,COL8A1,IGFBP4
VIETOR_IFRD1_TARGETS	CUD	-0.00267443	0.0204843	0.896123	123	0.477906	blood	PWAS	c2	0.896123	1	SPP1,CTSZ,KRT7,TK1,WFDC2,CRABP2,PTTG1,RETREG1,PPIA
VISALA_AGING_LYMPHOCYTE_DN	CUD	-5.74E-06	0.000408059	0.98878	373		blood	PWAS	c2	0.98878	1	NDUFS4,PCMT1,LGALS3,PLAAT3,RUNX3,NRG2,GLIPR1,UFD1
VISALA_AGING_LYMPHOCYTE_UP	CUD	1.55E-05	0.000706454	0.98249	229		blood	PWAS	c2	0.98249	1	CSF1R,GNLY,TAF15
VISALA_RESPONSE_TO_HEAT_SHOCK_AND_AGING_DN	CUD	-1.06E-05	0.000446875	0.981157	278		blood	PWAS	c2	0.981157	1	FCGR2A,DYNLL1,PTGES3,SKIL,DNAJB1,ANXA1,SOD1,HSPA8
VISALA_RESPONSE_TO_HEAT_SHOCK_AND_AGING_UP	CUD	-8.30E-06	0.000408077	0.983777	351		blood	PWAS	c2	0.983777	1	NDUFS4,P4HA1,CLEC2B,ST13,DHPS
WAGNER_APO2_SENSITIVITY	CUD	-1.00E-05	0.000377657	0.978782	528		blood	PWAS	c2	0.978782	1	FUT5,FUT8,GALNT13,FUT10,GALNT16,POFUT1,FUT3,GALNT1,GALNT10,FUT9,GALNT11,FUT2,GALNT2,GALNT3
WAKABAYASHI_ADIPOGENESIS_PPARG_BOUND_36HR	CUD	2.33E-06	0.000576981	0.996771	230		blood	PWAS	c2	0.996771	1	OXSM,LGALS3BP,CREB3L4,PLOD3,ACYP2,DYNLRB1,CDC25A,SH3GLB1,CLINT1,MDM2,MEF2C
WALLACE_PROSTATE_CANCER_DN	CUD	0.0377717	0.0570606	0.507999	17	0.190546	blood	PWAS	c2	0.507999	1	GJA1,CAV2,LAMA4
WALLACE_PROSTATE_CANCER_UP	CUD	-4.14E-06	0.000408051	0.991908	258		blood	PWAS	c2	0.991908	1	DAP,GDF15,PRSS8,ODC1,UAP1,GFUS,FASN,MYC
WANG_ADIPOGENIC_GENES_REPRESSED_BY_SIRT1	CUD	-4.93E-06	0.000998291	0.996061	170	0.91321	blood	PWAS	c2	0.996061	1	KLB,CBR1,MRAP,GAPDH,TPI1,RBP4,ENO1,GPI,COX7A1,CHCHD10,OLR1,ERO1A,NDRG1,IGFBP4,PGK1,ALDOA,PDXP
WANG_BARRETTS_ESOPHAGUS_AND_ESOPHAGUS_CANCER_DN	CUD	1.89E-05	0.000706434	0.978607	168		blood	PWAS	c2	0.978607	1	ECM1,CBR3,PGD,VAT1,KRT1,S100A2,NEDD9,ANXA8,SULT2B1,LGALS7,CRABP2,ANXA1,LY6G6C,MAFG,ARL4D
WANG_BARRETTS_ESOPHAGUS_AND_ESOPHAGUS_CANCER_UP	CUD	5.10E-06	0.000408007	0.990028	371		blood	PWAS	c2	0.990028	1	INSR,AZGP1,LAMC2,HGD,PNPLA2,CRIP1,LYZ,GDF15,SERPINH1,CREB3L1,AGR2,LTA,ARPC3,PDGFA
WANG_CLASSIC_ADIPOGENIC_TARGETS_OF_PPARG	CUD	-0.0104028	0.0197226	0.597877	140	0.84288	blood	PWAS	c2	0.597877	1	CD36,PNPLA2,GLUL,RETN,CFD,CRAT,CEBPA,ALDH1A1,FABP4,FABP5
WANG_ESOPHAGUS_CANCER_PROGRESSION_UP	CUD	0.0466417	0.0238659	0.0506631	96	0.342619	blood	PWAS	c2	0.0506631	1	SRGN,PLAUR,MMP7,TNFRSF12A,HSPE1
WANG_IMMORTALIZED_BY_HOXA9_AND_MEIS1_DN	CUD	-2.74E-05	0.000499668	0.956198	265		blood	PWAS	c2	0.956198	1	OAF,CD93,GEM,CD27,IL7R,ITGB7,FLT3,ADGRG1,NRGN,LY86,SATB1,CD244
WANG_LSD1_TARGETS_UP	CUD	0.0313986	0.0235478	0.182401	94	0.514545	blood	PWAS	c2	0.182401	1	GAS6,MGP,LGALS1,IGFBP5,FOXG1,CD1D,ELK3,CSRP2,PDGFA,MDK,SOX2,TGFB2,EZR
WANG_METASTASIS_OF_BREAST_CANCER_ESR1_UP	CUD	1.80E-06	0.000998521	0.998558	151	0.688955	blood	PWAS	c2	0.998558	1	HDGFL3,PLK1,KPNA2,FEN1,MYRF,ATAD2,CBX3,PPP1CC
WANG_NEOPLASTIC_TRANSFORMATION_BY_CCND1_MYC	CUD	6.45E-05	0.000998299	0.948456	186	0.645594	blood	PWAS	c2	0.948456	1	MMP12,IGFBP3,CLSTN2,IGFBP5,ADAM12,DDIT3,IGFBP4,AREG,EREG
WANG_NFKB_TARGETS	CUD	0.04984	0.0316468	0.115284	40	0.433437	blood	PWAS	c2	0.115284	1	NOTCH1,MIOX,ITGB5,CAV3,CMA1,CSRP3
WANG_RECURRENT_LIVER_CANCER_DN	CUD	-0.0409015	0.0332632	0.218836	52	0.76431	blood	PWAS	c2	0.218836	1	NUDT9,INSIG1,SPACA3,ETS2,GCH1,ID2,PTP4A1,SLC27A2
WANG_RECURRENT_LIVER_CANCER_UP	CUD	2.51E-05	0.000576875	0.965306	201		blood	PWAS	c2	0.965306	1	RACGAP1,PTPN11,CETN2,DNAJC10,USH1C,SMURF2,CUL4B,SH3GLB2
WANG_RESPONSE_TO_ANDROGEN_UP	CUD	0.00121288	0.0285077	0.966064	45	0.842089	blood	PWAS	c2	0.966064	1	INSIG1,BMPR1B,UBE2J1,GNAI3,ATXN3,HMGCR,DYNLL2,KLK3
WANG_RESPONSE_TO_FORSKOLIN_DN	CUD	-0.00272621	0.0343017	0.936653	24	0.531655	blood	PWAS	c2	0.936653	1	ATXN3
WANG_THOC1_TARGETS_UP	CUD	0.0738776	0.0524552	0.159015	22	0.604754	blood	PWAS	c2	0.159015	1	GFRA1,CCNA2,KRT18
WATANABE_COLON_CANCER_MSI_VS_MSS_DN	CUD	-1.85E-05	0.000333073	0.955692	625		blood	PWAS	c2	0.955692	1	CEL,TDGF1,SEMA5A,IGF1R,EMILIN3,HMGCS2,IGF2,VAV3,A1CF,FABP1,SPINK1,ARL11,STAT5B,TMEM106B,KRT20,LY6G6D,OLFM4,CXCL14,TNMD,CBX5,WIF1,FREM2,CDHR1,CFTR,ACE2
WATANABE_COLON_CANCER_MSI_VS_MSS_UP	CUD	1.05E-05	0.000301353	0.97231	503		blood	PWAS	c2	0.97231	1	MST1,CRIP1,REG4,MYRF,NCF2,ETV5,RAB27B,GAD1,AGR2,RGS1,DUSP4,SRSF6,EIF5A
WATANABE_RECTAL_CANCER_RADIOTHERAPY_RESPONSIVE_UP	CUD	-5.48E-06	0.000267074	0.983628	867		blood	PWAS	c2	0.983628	1	KDR,PPID,GAS6,RBL2,HADH,CTSA,RRM1,TDGF1,B2M,CHIT1,SURF1,REG1B,CFB,ADGRG1,MPST,PPP2R5A,BTN3A1,RSRP1,PCK1,ARF4,AKR1C1,IMPA2,SARS1,NUDC,DRG1,CD44,ACVR1B,GPX2,CSNK1D,TNRC6B,CUL4B,CFTR,DUSP3,VAMP7,CDH1,DDR1,LAMP1,POLR2K,AARS1,AHCYL1,CNOT1,IDH3G
WATANABE_ULCERATIVE_COLITIS_WITH_CANCER_DN	CUD	-0.0525541	0.0373669	0.159594	45	0.532684	blood	PWAS	c2	0.159594	1	GBP1,BTN3A1,NEDD9
WATANABE_ULCERATIVE_COLITIS_WITH_CANCER_UP	CUD	0.0144267	0.0371805	0.698002	34	0.804422	blood	PWAS	c2	0.698002	1	SELENOW,EDIL3
WCAANNNYCAG_UNKNOWN	CUD	-1.35E-05	0.000407825	0.973657	546		blood	PWAS	c3	0.973657	1	FOXM1,FGFR3,PCDH10,ENPP6,ERBB3,SCN2B,CPNE1,SRGN,PLCG1,CNTFR,BMP4,PROS1,DNAJA2,NCAM1,PA2G4,YBX2,FGFR1,CCDC25,FETUB,SYNCRIP,LMAN2,LRP1,SYT17,ZNF180,PDE6D,SCUBE3,TCEA2,DNAJC18,JUP,GDNF,PRDM1,SUFU,USH1C,KMT2D,BCL6,MACROD1,LRRC74A,BCL2L1,HSCB,HNRNPM,SV2A,PANK3,ARF6,NMT1,HEXIM2,ARHGEF2,JARID2,HS3ST5,EHBP1,NUTF2,PSMD4,THPO,WBP2,ATP5PO,CA11,MAPK10,SLC6A9,CLN5,OSCAR,SOX2,CD244,AP1G2,FGF10,SPEF1,PCDH8,ANGPT4,CERT1,ARTN,PURA,NRAS
WCTCNATGGY_UNKNOWN	CUD	0.012808	0.0176043	0.466888	124	0.758179	blood	PWAS	c3	0.466888	1	PCSK1N,TIMM21,HIF1AN,CHST14,NLGN3,FIS1,JUN,EIF2S1,CCT7,SKIL,GPN1,YBX1,ID1,AMMECR1L,RAD1,RFFL,ERCC1,GALNT2,STX10,HNRNPD,TCF4
WDHD1_TARGET_GENES	CUD	1.43E-05	0.000499517	0.977094	380		blood	PWAS	c3	0.977094	1	B4GALT7,TOR1AIP1,FUT10,DHX8,RHPN2,GNPTG,DCP1A,NSFL1C,LMAN2,LMNB1,NOP16,SYT7,NT5C2,RGS5,TSR3,KCTD5,EXOSC8,VTI1A,RBBP5,HMGB1,P4HB,STX18,CSNK1G2,NUDT5,PKM,PLCB1
WEBER_METHYLATED_HCP_IN_FIBROBLAST_DN	CUD	-2.53E-05	0.000499424	0.959618	417		blood	PWAS	c2	0.959618	1	FTMT,CRISP2,TCP11,BRDT,ZPBP2,SPACA1,DKKL1,ZPBP,INSL6,POTEG,ADAM30,GAPDHS
WEBER_METHYLATED_HCP_IN_SPERM_DN	CUD	-3.72E-05	0.00057694	0.948622	253		blood	PWAS	c2	0.948622	1	SPA17,CRISP2,BRDT,ZPBP2,ZPBP,ADAM30,INSL6
WEBER_METHYLATED_HCP_IN_SPERM_UP	CUD	-2.54E-05	0.000997203	0.979652	212	0.357522	blood	PWAS	c2	0.979652	1	FTMT,TCP11,DKKL1,POTEG,SPACA1,GAPDHS
WEBER_METHYLATED_ICP_IN_FIBROBLAST	CUD	0.0253023	0.032522	0.436565	39	0.344646	blood	PWAS	c2	0.436565	1	PPP3R2,TSSK2,LDHC
WEBER_METHYLATED_ICP_IN_SPERM_DN	CUD	0.0234991	0.0321215	0.464431	41	0.418917	blood	PWAS	c2	0.464431	1	PPP3R2,LDHC
WEBER_METHYLATED_IN_COLON_CANCER	CUD	-1.30E-05	0.000447003	0.976757	188		blood	PWAS	c2	0.976757	1	DAP,ZNF566,SHH,ADAM12,TGFB2
WEBER_METHYLATED_LCP_IN_FIBROBLAST_UP	CUD	1.03E-05	0.00099948	0.991765	61	0.813898	blood	PWAS	c2	0.991765	1	CST8
WEBER_METHYLATED_LCP_IN_SPERM_UP	CUD	1.03E-05	0.00099948	0.991765	61	0.813898	blood	PWAS	c2	0.991765	1	CST8
WEINMANN_ADAPTATION_TO_HYPOXIA_UP	CUD	1.86E-05	0.000706106	0.97895	310		blood	PWAS	c2	0.97895	1	IGFBP7,COL15A1,COL3A1,NQO1,CADM1,HMOX1,CRLF1,HSPA1B,TPM1,GSTA4,ANP32A,ALDH3A1,NNMT,MAP2K6,NMU,BAG1,SLC16A3
WENG_POR_DOSAGE	CUD	-4.69E-06	0.000377748	0.990084	403		blood	PWAS	c2	0.990084	1	ANTXR2,GSTM1,FGL1,ENTPD5,ANXA5,LGALS1,HMOX1,LGALSL
WENG_POR_TARGETS_GLOBAL_UP	CUD	-5.01E-05	0.000576942	0.930859	191		blood	PWAS	c2	0.930859	1	GSTM1,GCK,IDI1,ETHE1,HMGCS1
WENG_POR_TARGETS_LIVER_UP	CUD	-1.72E-05	0.000499485	0.972459	361		blood	PWAS	c2	0.972459	1	UGDH,CD36,ANTXR2,GSTM1,ENTPD5,ANXA5,LGALS1,HMOX1,PGD,LGALSL,PRNP,IDI1,ETHE1,HMGCS1,ALDH1A1
WEST_ADRENOCORTICAL_TUMOR_MARKERS_DN	CUD	7.23E-05	0.000998596	0.942316	171	0.708289	blood	PWAS	c2	0.942316	1	PDGFRA,GAS1,SPON1,FBLN1,RARRES2,IGFBP5,ADH1B,C3,CCN3,MFAP5,VSNL1
WGGAATGY_TEF1_Q6	CUD	1.34E-05	0.000277093	0.961295	1176		blood	PWAS	c3	0.961295	1	MMP1,BCAM,PDGFRA,IGFBP6,CPNE1,PROK2,HTN1,TINAGL1,OLFML3,MAN1A2,LAMC2,LIFR,GREM1,MPZ,CLC,NOTCH2,SH3BGRL3,CKS1B,DLG3,PTPRJ,NOG,NRG1,BMP4,PRSS27,TMOD3,EPHA2,ATRN,CPLX2,COL11A2,VIT,TMPRSS11A,IL6ST,GHRL,HAPLN1,FGFR4,ANGPT1,SOST,PGAM2,CRLF1,SMOC2,NID1,APOE,SPARC,KLK6,SHC1,PPFIA1,LDLRAD4,INHBA,PGF,COA3,HMGA1,SH3BGRL2,DDIT3,ITGA2,CCN1,EFNB3,LMOD1,FGFR2,PRRG4,TRAF4,NTF4,MUSK,PTH1R,PRDM1,COLEC10,RGS3,TPM1,CDKN2C,SPDEF,DDX23,RRAS,SCARF2,FSTL1,MAPRE3,TNS2,CDH3,SYT8,TNNT2,ARID1A,BMPR2,ARMC10,MMGT1,ROCK2,PRKCI,SMAD3,TGIF2,PIAS3,SYT2,ID2,NNMT,NR4A1,MGAT4C,HDGF,MDK,PCBP1,PDGFA,MAPK10,SOSTDC1,SPRED1,ERBB2,NRG2,BMP10,PDE1A,CFL2,FOXO3,JUND,DDR1,PTPN11,PRMT3,EDN1,GDI1,VCL,TIAL1
WHITEHURST_PACLITAXEL_SENSITIVITY	CUD	-1.62E-05	0.000998422	0.987082	143	0.620588	blood	PWAS	c2	0.987082	1	PSMB1,ITIH5,C1QTNF3,POGLUT3,HS6ST2,LRFN5,PSMA7,MPP7,PAPLN,PSMA6
WHITESIDE_CISPLATIN_RESISTANCE_DN	CUD	-0.0407988	0.0384898	0.289149	35	0.338329	blood	PWAS	c2	0.289149	1	KRT19,RPS5,TIMP1,SOD1,JUND
WHITESIDE_CISPLATIN_RESISTANCE_UP	CUD	2.18E-05	0.000706814	0.975413	103		blood	PWAS	c2	0.975413	1	ERBB3,GDF15,MX1,FASN,CDKN1A,RAC1
WHITFIELD_CELL_CYCLE_G1_S	CUD	-0.0102087	0.030989	0.741831	49	0.0590569	blood	PWAS	c2	0.741831	1	HRAS,CTSD,RSRP1,RNPC3,TOPBP1,MSH2,MCM6,BARD1,GMNN,MNX1,ATAD2,ESD,MAP2K6,SRSF7,CDC25A,PCNA,ADAMTS1,PDXP,TAF15
WHITFIELD_CELL_CYCLE_LITERATURE	CUD	2.62E-05	0.000446911	0.953218	329		blood	PWAS	c2	0.953218	1	RRM1,RACGAP1,DHFR,PLK1,BIRC5,CDC25B,RRM2,TYMS,AURKA,CDKN2C,CCNB2,CDK1,CDKN2D,MCM6,MSH2,BUB1,CCNA2,CCNB1,CDC25A,PCNA,CDKN1A
WHN_B	CUD	2.36E-05	0.000407821	0.953813	521		blood	PWAS	c3	0.953813	1	JAG1,DLL4,PAPPA,HTN1,SLITRK5,HSP90B1,CHST11,NSF,FAM174A,NRG1,FSTL5,PITPNA,DNAJB4,SIRPA,RNF43,FAP,HAPLN1,KLHL13,TAC1,STC2,GSKIP,EIF4A1,THRA,SSB,HERC1,JUP,LRP1B,ALK,PFN2,RBM24,ERLIN1,OTUD5,BDNF,JUN,RAB11A,SDCBP2,COPS2,ARHGAP36,H2AZ1,JARID2,CCPG1,CTCF,HPCAL1,CSDE1,ID2,PPARGC1A,CAMK4,SYT4,TOP1,ARPC5,TBX3,EFNB1,GGPS1,CXADR,OPHN1,PCDHGA2,MACO1,HSPD1,HSPE1
WIEMANN_TELOMERE_SHORTENING_AND_CHRONIC_LIVER_DAMAGE_DN	CUD	-0.0283068	0.060664	0.640774	15	0.658749	blood	PWAS	c2	0.640774	1	CCL5,S100A9,NR1D2,HMGCR
WIEMANN_TELOMERE_SHORTENING_AND_CHRONIC_LIVER_DAMAGE_UP	CUD	0.00725394	0.0347682	0.834732	40	0.556637	blood	PWAS	c2	0.834732	1	ALAD,GPI,AURKA,CES1,H1-2
WIKMAN_ASBESTOS_LUNG_CANCER_DN	CUD	-0.0211711	0.028219	0.45311	68	0.899554	blood	PWAS	c2	0.45311	1	TRAT1,PPIG,PRKCSH,GLRX,MUSK,GIMAP6,FGL2,CD86,PRKACA
WIKMAN_ASBESTOS_LUNG_CANCER_UP	CUD	1.55E-05	0.000407994	0.969668	279		blood	PWAS	c2	0.969668	1	LRPAP1,LIFR,ASB9,SLC6A14,ATRN,WFDC2,YWHAB
WILENSKY_RESPONSE_TO_DARAPLADIB	CUD	-1.04E-05	0.000576429	0.985623	419		blood	PWAS	c2	0.985623	1	IL1A,CD48,PLA2G7,CTSS,ITGB2,CCL5,PLAUR,HMOX1,CD68,CHI3L1,LAIR1,GM2A,NPL,NCF1,CD4
WILLERT_WNT_SIGNALING	CUD	-5.36E-06	0.000577032	0.992595	184		blood	PWAS	c2	0.992595	1	TNFRSF11B,GSTM3,UBE2D2,GJA1,SRP19,ID2,EIF3J,VCAN,ING1
WILLIAMS_ESR1_TARGETS_DN	CUD	0.0601527	0.0714137	0.399612	13	0.597325	blood	PWAS	c2	0.399612	1	EFNB2,ERBB2
WILLIAMS_ESR1_TARGETS_UP	CUD	8.26E-06	0.000999136	0.993404	97	0.546293	blood	PWAS	c2	0.993404	1	CXCL12,THBS1,TFF1,OLFM1,IL20,TPD52L1,BUB1,CCNA2,IGFBP4
WILLIAMS_ESR2_TARGETS_UP	CUD	0.0380049	0.028968	0.189533	65	0.349663	blood	PWAS	c2	0.189533	1	LRRC15,NRIP3,NDRG3,APOD,STAU1,ANXA9,VASN,CYB5R3,LDHC
WINTER_HYPOXIA_DN	CUD	1.51E-05	0.000706222	0.982929	241		blood	PWAS	c2	0.982929	1	IL16,ICAM2,FRZB,CD48,ARL6IP5,CCL19,ENPP2,RGS5,CD79A,ITM2A,FBLN5,IRAG2,CELF2,ARHGAP45
WIZ_TARGET_GENES	CUD	-0.0548908	0.0541867	0.311063	18	0.0792397	blood	PWAS	c3	0.311063	1	LCP1,ILK
WNT_UP.V1_DN	CUD	-7.53E-06	0.000353201	0.982983	791		blood	PWAS	c6	0.982983	1	CD5,KITLG,MET,IGFBP6,LBP,NCOA2,TGFBR3,EFNB2,PLXNA1,CNTN1,NEO1,CD93,CD48,F10,TNFRSF21,LGALS3BP,DNAJC11,IL12RB1,MRAP,LHB,CFHR1,VEGFA,SYT11,NAGK,CSF2RB,SDSL,MMP3,ISG15,TNFRSF8,DDX46,CLEC4D,CMBL,PLA2G10,AGT,CASQ2,TFR2,OLFM1,CPN1,DNAJC4,VIM,GSTA4,CD79B,ST6GALNAC6,STC1,ADAM19,GFAP,IRF9,SYT8,DDX25,TRAPPC5,G0S2,HDGFL1,RAMP3,CD44,ACVR1B,PPP1R1A,COL9A1,ADAM12,PLA2G1B,NGF,OAS1,BPGM,SEPTIN6,PTGS2,NMT2
WONG_PROTEASOME_GENE_MODULE	CUD	1.78E-05	0.000706522	0.979864	150		blood	PWAS	c2	0.979864	1	UBE2D2,CDC34,PSMD10,PSMB4,PSME1,USP25,PSMA5,PSMB2,UBE2T,PSMA1,PSMB6,PSMB3,PSMA7,UBE2C,SQSTM1,UBE3A,USP8,PSME3,UBE2G1
WOTTON_RUNX_TARGETS_DN	CUD	0.0225792	0.0286514	0.430658	75	0.479392	blood	PWAS	c2	0.430658	1	KITLG,PLOD2,ENO2,RAMP3,ALCAM,PXYLP1,XDH,ID2,MSLN,VIP,TENM4
WP_15Q133_COPY_NUMBER_VARIATION_SYNDROME	CUD	-0.0601211	0.0372511	0.10654	43	0.978426	blood	PWAS	c2	0.10654	1	CREBBP,CCL5,SERPINH1,FYN
WP_1Q211_COPY_NUMBER_VARIATION_SYNDROME	CUD	-1.57E-05	0.000446919	0.971899	364		blood	PWAS	c2	0.971899	1	ACP6,GJA1,CTNNB1,TJP1,GJA8
WP_2Q211_COPY_NUMBER_VARIATION_SYNDROME	CUD	0.0519085	0.0574132	0.365931	12	0.273168	blood	PWAS	c2	0.365931	1	STAT3,STMN2,RHOA,RAC1
WP_47_HEDGEHOG_SIGNALING_PATHWAY	CUD	0.034189	0.0518031	0.509267	21	0.441379	blood	PWAS	c2	0.509267	1	SUFU,IHH,SAP18,SHH,DHH,GRK2
WP_4HYDROXYTAMOXIFEN_DEXAMETHASONE_AND_RETINOIC_ACIDS_REGULATION_OF_P27_EXPRESSION	CUD	2.96E-05	0.000999167	0.976382	91	0.522418	blood	PWAS	c2	0.976382	1	MAPK3,MAP2K2,MAP2K1,PBK,EIF4EBP1,MAP2K3,MAP2K6,AKT1,RAF1,EIF4E,MAPK1
WP_7OXOC_AND_7BETAHC_PATHWAYS	CUD	-0.00385315	0.0921502	0.966647	12	0.336881	blood	PWAS	c2	0.966647	1	ACOT8,SLC27A2,ACOT13
WP_ACTIVATION_OF_NLRP3_INFLAMMASOME_BY_SARSCOV2	CUD	-0.00934983	0.0421621	0.824502	18	0.192558	blood	PWAS	c2	0.824502	1	IL1B
WP_AEROBIC_GLYCOLYSIS	CUD	0.00754931	0.0333017	0.820661	46	0.565241	blood	PWAS	c2	0.820661	1	GAPDH,TPI1,ENO1,LDHA,GPI,PFKM,HK1,PGK1,PGAM2,PKM,ALDOA
WP_AIRWAY_SMOOTH_MUSCLE_CELL_CONTRACTION	CUD	0.0324214	0.0487623	0.506123	25	0.840673	blood	PWAS	c2	0.506123	1	PPP1R14A,IL13,CD38,RHOA,ROCK2,PLCB1,GDI1
WP_AMINO_ACID_METABOLISM_IN_TRIPLENEGATIVE_BREAST_CANCER_CELLS	CUD	-8.65E-06	0.000706694	0.99023	106		blood	PWAS	c2	0.99023	1	PHGDH,PSAT1
WP_AMINO_ACID_METABOLISM_PATHWAY_EXCERPT_HISTIDINE_CATABOLISM_EXTENSION	CUD	1.86E-05	0.000999848	0.985148	25	0.412148	blood	PWAS	c2	0.985148	1	FTCD
WP_APOE_AND_MIR146_IN_INFLAMMATION_AND_ATHEROSCLEROSIS	CUD	0.0679331	0.0407539	0.0955324	31	0.500088	blood	PWAS	c2	0.0955324	1	TLR2,APOE,TLR4
WP_ARRHYTHMOGENIC_RIGHT_VENTRICULAR_CARDIOMYOPATHY	CUD	2.77E-05	0.000706275	0.968679	254		blood	PWAS	c2	0.968679	1	DSC2,DSG2,CACNA2D3,ITGB5,GJA1,CACNB4,CTNNB1,DES,ITGA2,ITGB7,JUP,ITGA5,CTNNA2,CDH2,ACTN2,PKP2,ITGB6,DAG1,ACTN1
WP_ATM_SIGNALING_IN_DEVELOPMENT_AND_DISEASE	CUD	5.13E-05	0.000706632	0.942093	139		blood	PWAS	c2	0.942093	1	MRE11,HSPB1,RNF8,HMGN1,CHEK1,AURKB,CDK1,BUB1,PPM1D,CHEK2,G6PD
WP_ATR_SIGNALING	CUD	0.0235212	0.0551776	0.669903	15	0.482796	blood	PWAS	c2	0.669903	1	TOPBP1,CHEK1,RAD1
WP_AUTOPHAGY	CUD	0.0278326	0.0515627	0.589347	20	0.827527	blood	PWAS	c2	0.589347	1	BECN1,ATG5,MAP1LC3B,ATG3,ATG7
WP_AUTOSOMAL_RECESSIVE_OSTEOPETROSIS_PATHWAYS	CUD	-0.112206	0.0926938	0.226085	11	0.411211	blood	PWAS	c2	0.226085	1	TNFSF11,OSTM1
WP_BENZENE_METABOLISM	CUD	-2.92E-05	0.000446866	0.947914	410		blood	PWAS	c2	0.947914	1	GSTM1,NQO1,MPO
WP_BILE_ACIDS_SYNTHESIS_AND_ENTEROHEPATIC_CIRCULATION	CUD	0.00558818	0.0303497	0.853914	39	0.0638166	blood	PWAS	c2	0.853914	1	MAPK3,FGF19,FGFR4,FXR1,LDLR,MAPK1
WP_BIOSYNTHESIS_AND_REGENERATION_OF_TETRAHYDROBIOPTERIN_AND_CATABOLISM_OF_PHENYLALANINE	CUD	0.0303851	0.0374143	0.41672	26	0.694711	blood	PWAS	c2	0.41672	1	COMT,PTS,GCH1,PNMT
WP_BIOSYNTHESIS_AND_TURNOVER_OF_1DEOXYSPHINGOID_BASES	CUD	0.0276895	0.0330655	0.402359	46	0.479341	blood	PWAS	c2	0.402359	1	SPTLC1,SPHK1,KDSR,ASAH1,SPTLC2,SPHK2
WP_BONE_MORPHOGENIC_PROTEIN_SIGNALING_AND_REGULATION	CUD	0.00881552	0.0301987	0.77035	51	0.904315	blood	PWAS	c2	0.77035	1	NOG,BMP2,SMAD1,BMPR1B,SMURF1,BMPR2,SMAD4
WP_CALCIUM_REGULATION_IN_CARDIAC_CELLS	CUD	1.05E-06	0.00099724	0.999163	258	0.90924	blood	PWAS	c2	0.999163	1	CAMK2A,ATP1B1,ANXA6,CAMK1,CASQ1,GNAS,GJA1,ATP1B2,CAMK2D,CAMK2B,ATP1B3,PRKCG,PRKAR1B,CASQ2,PRKCB,RGS4,RGS5,GNG11,RGS3,YWHAB,RGS19,PRKCA,ATP2A3,YWHAE,GNAI3,GJD2,RGS18,RGS1,RGS7,YWHAQ,PRKAR2A,CAMK4,GNAI1,GJA8,PRKCZ,YWHAZ,PRKCQ,RGS10,ARRB1,PRKACA
WP_CAMKK2_PATHWAY	CUD	-2.37E-05	0.000705078	0.973232	445		blood	PWAS	c2	0.973232	1	MAP1LC3A,ICAM1,MAPK3,CAMK1,VCAM1,HMOX1,FIS1,STIM1,ARHGEF7,MAPK1,SQSTM1,CAMK4,RAF1,RAC1
WP_CANONICAL_AND_NONCANONICAL_TGFB_SIGNALING	CUD	5.77E-05	0.000999177	0.953938	98	0.559496	blood	PWAS	c2	0.953938	1	MAPK8,GREM1,BMP1,TGFB1,LOXL2,MAPK9,TGFBR2,BMPR2,SMAD2,SMAD3,MAPK14,SMAD4
WP_CANONICAL_NFKB_PATHWAY	CUD	1.81E-05	0.000576779	0.974968	309		blood	PWAS	c2	0.974968	1	CRELD1,RELL1,KIRREL2,RELT,RELB,RELL2,KIRREL3,NFKBIA
WP_CELLTYPE_DEPENDENT_SELECTIVITY_OF_CCK2R_SIGNALING	CUD	0.10917	0.0450994	0.015493	26	0.50806	blood	PWAS	c2	0.015493	1	CCK,CD38,GNAI1,PLCB1
WP_CELLULAR_PROTEOSTASIS	CUD	-0.039102	0.0324847	0.228704	56	0.644149	blood	PWAS	c2	0.228704	1	VBP1,PFDN5,PFDN2,PFDN1
WP_CEREBRAL_ORGANIC_ACIDURIAS_INCLUDING_DISEASES	CUD	0.0599961	0.0603678	0.3203	18	0.445091	blood	PWAS	c2	0.3203	1	ACY1,MDH2
WP_CHOLESTASIS	CUD	0.00328626	0.0602365	0.956492	17	0.268534	blood	PWAS	c2	0.956492	1	NR1H4,HMGCR,LDLR
WP_CHOLESTEROL_BIOSYNTHESIS_PATHWAY	CUD	0.0298539	0.0271347	0.27124	50	0.962692	blood	PWAS	c2	0.27124	1	PMVK,IDI1,NSDHL,MVK,MVD,HMGCS1,HMGCR
WP_CHOLESTEROL_BIOSYNTHESIS_WITH_SKELETAL_DYSPLASIAS	CUD	-0.0138093	0.0561978	0.805894	11	0.192263	blood	PWAS	c2	0.805894	1	NSDHL
WP_CHOLESTEROL_METABOLISM_WITH_BLOCH_AND_KANDUTSCHRUSSELL_PATHWAYS	CUD	-0.00195549	0.0212693	0.926746	92	0.514597	blood	PWAS	c2	0.926746	1	HMGCS2,HSD17B7,ACAT2,PMVK,NR1H2,IDI1,NSDHL,MVK,MVD,FASN,HMGCS1,HMGCR,GGPS1
WP_CHOLESTEROL_SYNTHESIS_DISORDERS	CUD	0.0459817	0.0304817	0.131426	42	0.995854	blood	PWAS	c2	0.131426	1	PMVK,IDI1,MVK,MVD,HMGCS1,HMGCR
WP_COHESIN_COMPLEX_CORNELIA_DE_LANGE_SYNDROME	CUD	-0.017683	0.0339212	0.602161	41	0.32825	blood	PWAS	c2	0.602161	1	PLK1,PPP2R5A,AURKB,CDK1,PPP2R1A,HDAC8,PTTG1,SMC3
WP_COMMON_PATHWAYS_UNDERLYING_DRUG_ADDICTION	CUD	2.79E-05	0.000998881	0.977722	124	0.881695	blood	PWAS	c2	0.977722	1	CAMK2A,MAPK3,GNAS,GRIA4,MAP2K2,MAP2K1,PRKCG,PRKCB,PRKCA,CAMK4,GNAI1,PPP1R1A,ARAF,RAF1,PPP1CC,MAPK1,PRKACA
WP_CONVERSION_OF_ANGIOTENSINOGEN_TO_ANGIOTENSIN_II	CUD	2.28E-05	0.000998345	0.981808	160	0.58339	blood	PWAS	c2	0.981808	1	ACE,CTSD,REN,CTSG,CMA1
WP_CREATINE_PATHWAY	CUD	0.0877516	0.0766186	0.252083	12	0.8966	blood	PWAS	c2	0.252083	1	GATM,CKB
WP_CYSTEINE_AND_METHIONINE_CATABOLISM	CUD	-0.00587467	0.0363795	0.871713	45	0.343465	blood	PWAS	c2	0.871713	1	GSS,MPST,GOT1,SUOX,ETHE1,CBS
WP_CYTOPLASMIC_RIBOSOMAL_PROTEINS	CUD	-1.93E-05	0.000997625	0.984572	221	0.3107	blood	PWAS	c2	0.984572	1	RPS3A,RPS6KA1,RPS6KA6,RPS7,RPS4X,RPS6KB1,RPS19,RPS10,RPL30,RPSA,RPS3,RPS5,RPLP2,RPS6KA3,RPL12,RPS27A
WP_CYTOSINE_METHYLATION	CUD	-0.0719575	0.061634	0.24301	12	0.691727	blood	PWAS	c2	0.24301	1	MECP2,IDH1
WP_CYTOSOLIC_DNASENSING_PATHWAY	CUD	1.44E-05	0.000706627	0.983732	132		blood	PWAS	c2	0.983732	1	CXCL10,FADD,IL6,IFNA1,IL1B,IFNA6,CCL5,ISG15,POLR1C,CASP8,IFNA5,IFNB1,IFNA7,NFKBIB,IFNA16,IFNA2,ATG5,IFNA4,TRADD,CASP10,IFNA14,IFNA10,POLR3F,IL18,POLR2K,IRF3,IFNA21,NFKBIA
WP_DEGRADATION_PATHWAY_OF_SPHINGOLIPIDS_INCLUDING_DISEASES	CUD	-5.59E-05	0.000998029	0.955341	147	0.238384	blood	PWAS	c2	0.955341	1	HEXB,PSAP,NEU1,ARSA,GM2A,GLB1,GLA,SCARB2
WP_DEVELOPMENT_OF_URETERIC_COLLECTION_SYSTEM	CUD	3.28E-06	0.00057669	0.995456	310		blood	PWAS	c2	0.995456	1	SLIT2,ROBO2,ROBO1,RET,BMP4,GFRA1,BMP2,ANOS1,SMAD1,BMPER,CTNNB1,BMP7,GPC3,FGFR2,GDF11,SHH,GDNF,FREM2,CRIM1,BMPR2,WNT11,ILK,FST,TGFB2
WP_DIFFERENTIATION_OF_WHITE_AND_BROWN_ADIPOCYTE	CUD	-0.0172266	0.0204705	0.400049	104	0.267104	blood	PWAS	c2	0.400049	1	ADIPOQ,BMP4,BMP2,SMAD1,BMP7,LEP,MPZL2,CEBPB,CEBPA,CEBPG,PPARGC1A
WP_DISORDERS_IN_KETOLYSIS	CUD	-0.0471685	0.0398277	0.236289	25	0.169489	blood	PWAS	c2	0.236289	1	ACAT2,ACAT1,HMGCS1
WP_DISORDERS_OF_BILE_ACID_SYNTHESIS_AND_BILIARY_TRANSPORT	CUD	1.61E-05	0.000706844	0.981816	73		blood	PWAS	c2	0.981816	1	AKR1C4,AKR1D1,SLC27A2
WP_DISORDERS_OF_FOLATE_METABOLISM_AND_TRANSPORT	CUD	2.17E-05	0.000577112	0.970052	156		blood	PWAS	c2	0.970052	1	MTHFS,DHFR,SHMT2,FOLR1,TYMS,MTHFD1,FTCD
WP_DISORDERS_OF_FRUCTOSE_METABOLISM	CUD	-0.0357269	0.0298504	0.231359	69	0.631291	blood	PWAS	c2	0.231359	1	ALDOB,PGM1,TPI1,SORD,GPI,HK1,FBP1,ALDH1A1
WP_DISORDERS_OF_GALACTOSE_METABOLISM	CUD	0.0325125	0.0387423	0.401358	37	0.232533	blood	PWAS	c2	0.401358	1	PGM1,PYGL,GALE,GALK1,AKR1B1
WP_DNA_MISMATCH_REPAIR	CUD	0.0480377	0.0628191	0.444451	14	0.630042	blood	PWAS	c2	0.444451	1	RPA2,POLE2,MSH2,PMS2,POLE3,PCNA,POLD4
WP_DNA_REPLICATION	CUD	0.071623	0.0776846	0.356543	13	0.677168	blood	PWAS	c2	0.356543	1	RPA2,PRIM1,POLE2,UBC,MCM6,GMNN,ORC6,PCNA,POLD4
WP_EFFECT_OF_INTESTINAL_MICROBIOME_ON_ANTICOAGULANT_RESPONSE_OF_VITAMIN_K_ANTAGONISTS	CUD	-0.000319059	0.025255	0.98992	66	0.439977	blood	PWAS	c2	0.98992	1	CD36,VDR,PPARA
WP_EICOSANOID_METABOLISM_VIA_CYCLOOXYGENASES_COX	CUD	1.15E-05	0.000577058	0.984161	180		blood	PWAS	c2	0.984161	1	PTGR1,ACAA1,HPGD,PTGR2,TBXAS1,AKR1B1,PTGDS,PTGS2,PLA2G5
WP_EICOSANOID_METABOLISM_VIA_LIPOOXYGENASES_LOX	CUD	1.19E-05	0.000447008	0.978724	248		blood	PWAS	c2	0.978724	1	PTGR1,ACAA1,DPEP1,HPGD,LTB4R,PTGR2,ALOX15B,LTA4H,PPARA
WP_EICOSANOID_SYNTHESIS	CUD	3.31E-06	0.000499742	0.99471	185		blood	PWAS	c2	0.99471	1	DPEP1,PLA2G2A,ALOX15B,TBXAS1,LTA4H,PTGES2,PTGDS,PTGS2,PLA2G5
WP_ELECTRON_TRANSPORT_CHAIN_OXPHOS_SYSTEM_IN_MITOCHONDRIA	CUD	-2.22E-05	0.000446852	0.960313	432		blood	PWAS	c2	0.960313	1	NDUFS4,NDUFB4,COX6C,SCO1,NDUFA5,SURF1,COX5A,COX7A1,UQCRB,NDUFV2,ATP5F1B,COX7A2L,ATP5MF,COX6A2,NDUFB8,COX5B,ATP5PF,ATP5PO
WP_ENDOPLASMIC_RETICULUM_STRESS_RESPONSE_IN_CORONAVIRUS_INFECTION	CUD	0.0181442	0.022096	0.41156	106	0.401748	blood	PWAS	c2	0.41156	1	MAP1LC3A,MAPK8,ATF6,HSPA5,PPP1R3B,PPP1R14A,DDIT3,MBTPS1,EIF2S1,PPP1R8,PPP1R2,PPP1R1A,ERN1,PPP1CC
WP_ENDOTHELIN_PATHWAYS	CUD	0.027907	0.0304518	0.359441	52	0.368671	blood	PWAS	c2	0.359441	1	CNN1,GNAS,MAP2K1,ECE1,PRKCA,GNAI1,RAMP1,PLCB1,RAF1,MAPK1,EDN1
WP_ENERGY_METABOLISM	CUD	0.0161335	0.0272744	0.55417	72	0.641712	blood	PWAS	c2	0.55417	1	PPP3R1,SIRT3,PPP3R2,PPARA,PPARGC1A,CAMK4,ESRRA,FOXO3,MEF2C,MED1,MAPK14,TFAM
WP_ENVELOPE_PROTEINS_AND_THEIR_POTENTIAL_ROLES_IN_EDMD_PHYSIOPATHOLOGY	CUD	2.65E-05	0.000999274	0.978817	84	0.782962	blood	PWAS	c2	0.978817	1	MAPK3,MAP2K2,MAP2K1,SOS1,TGFB1,TGFB3,RHOA,HRAS,CFL1,SYNE2,GRB2,TMPO,TGFB2,SMAD2,SMAD3,MAPK1,SMAD4,NRAS
WP_ETHANOL_EFFECTS_ON_HISTONE_MODIFICATIONS	CUD	7.29E-05	0.000998814	0.941822	111	0.646249	blood	PWAS	c2	0.941822	1	ADH1C,EHMT2,ADH1A,ALDH2,DHFR,HDAC2,TYMS,HAT1,HDAC8,ALDH1A1,ALDH1A3,ADH1B
WP_EXERCISEINDUCED_CIRCADIAN_REGULATION	CUD	-7.95E-06	0.000577001	0.989008	194		blood	PWAS	c2	0.989008	1	GSTM3,GFRA1,UGP2,CEBPB,QKI,IDI1,G0S2,NR1D2,CBX3,SUMO3,GSTP1,PURA,EIF4G2,VAPA,HSPA8
WP_FATTY_ACID_BETAOXIDATION	CUD	0.0295616	0.0217897	0.174884	100	0.549936	blood	PWAS	c2	0.174884	1	HADH,PNPLA2,CPT1B,ACADL,ECHS1,ACADM,TPI1,ACADVL,ECI1,DLD,CRAT,ACADS,ACAT1,CHKB,DECR1
WP_FATTY_ACID_TRANSPORTERS	CUD	2.44E-05	0.000576754	0.966258	283		blood	PWAS	c2	0.966258	1	FABP2,CD36,FABP1,FABP6,FABP9,DBI,FABP4,FABP3,FABP5
WP_FOLATEALCOHOL_AND_CANCER_PATHWAY_HYPOTHESES	CUD	-0.00594239	0.0276975	0.830121	54	0.427435	blood	PWAS	c2	0.830121	1	ADH5,CEBPB,CBS,ALDH1A1
WP_FOXP3_IN_COVID19	CUD	-4.09E-05	0.000576756	0.943516	314		blood	PWAS	c2	0.943516	1	IL2,IL6R,IL2RB,IL6,IL6ST,STAT5B,IL7R,STAT3,IL2RA,CD86,CD80,IL2RG
WP_G13_SIGNALING_PATHWAY	CUD	0.0298955	0.0249714	0.231232	68	0.743451	blood	PWAS	c2	0.231232	1	RHPN2,RPS6KB1,PAK3,PKN1,RHOA,CFL1,ARHGEF1,MAPK10,PIP4K2A,CFL2,CDC42,ROCK2,RAC1,ARHGDIB
WP_GABA_METABOLISM_AKA_GHB	CUD	3.79E-06	0.000499615	0.99394	320		blood	PWAS	c2	0.99394	1	ALDH5A1,DPEP1,AKR7A2
WP_GANGLIO_SPHINGOLIPID_METABOLISM	CUD	-0.00154247	0.0391224	0.96855	30	0.465394	blood	PWAS	c2	0.96855	1	ST3GAL1,ST3GAL5,ST8SIA3,ST6GALNAC6,B4GALNT1,B3GALT1
WP_GASTRIC_CANCER_NETWORK_1	CUD	0.0202942	0.0201238	0.31323	92	0.56559	blood	PWAS	c2	0.31323	1	NOTCH1,ESM1,SMOC2,CCNA1,AURKA,GATD3,UBE2C,S100P
WP_GDNFRET_SIGNALING_AXIS	CUD	3.70E-05	0.00057676	0.948833	314		blood	PWAS	c2	0.948833	1	SLIT2,ROBO2,RET,GREM1,BMP4,GFRA1,CTNNB1,GDNF,FOXC2
WP_GENES_ASSOCIATED_WITH_THE_DEVELOPMENT_OF_RHEUMATOID_ARTHRITIS	CUD	6.08E-05	0.000998534	0.95147	156	0.897175	blood	PWAS	c2	0.95147	1	FCRL3,IL6ST,TRAF1,BLK,IL2RA,CD244
WP_GENES_RELATED_TO_PRIMARY_CILIUM_DEVELOPMENT_BASED_ON_CRISPR	CUD	-1.74E-05	0.000706634	0.980319	138		blood	PWAS	c2	0.980319	1	INPP5E,KIF3A,DYNLL1,TXNDC15,ARL3,DYNLT1,ARL6,TCTN2
WP_GLIAL_CELL_DIFFERENTIATION	CUD	-0.112791	0.0820823	0.169403	10	0.508375	blood	PWAS	c2	0.169403	1	MSN,CNP,GAP43
WP_GLUCOSE_METABOLISM_IN_TRIPLENEGATIVE_BREAST_CANCER_CELLS	CUD	0.000459591	0.0336806	0.989113	49	0.731171	blood	PWAS	c2	0.989113	1	LDHA,PDK1,HK1,PKM
WP_GLUTATHIONE_METABOLISM	CUD	-3.63E-05	0.000499696	0.942071	238		blood	PWAS	c2	0.942071	1	GSTM1,GSTA1,IDH1,GSS,ANPEP,GSR,GPX1,GPX2,G6PD,GCLM
WP_GLYCEROLIPIDS_AND_GLYCEROPHOSPHOLIPIDS	CUD	0.0307519	0.0726103	0.671916	16	0.449481	blood	PWAS	c2	0.671916	1	PNPLA2,CHKB,PLA2G1B
WP_GLYCEROPHOSPHOLIPID_BIOSYNTHETIC_PATHWAY	CUD	2.24E-06	0.000706602	0.997472	134		blood	PWAS	c2	0.997472	1	PLA2G2A,PIK3CG,CHKB,GPD1
WP_GLYCOSYLATION_AND_RELATED_CONGENITAL_DEFECTS	CUD	0.00623565	0.0313485	0.84233	49	0.193741	blood	PWAS	c2	0.84233	1	B4GALT1,PMM2,MGAT2
WP_GLYOXYLATE_METABOLISM	CUD	0.00500371	0.0427292	0.906779	29	0.581993	blood	PWAS	c2	0.906779	1	GRHPR,LDHA,DAO,HOGA1,HAO1
WP_GPCRS_CLASS_B_SECRETINLIKE	CUD	-3.30E-05	0.000999599	0.973682	58	0.530102	blood	PWAS	c2	0.973682	1	ADGRE5,ADGRE2,GLP1R,PTH1R,ADGRG2
WP_GPR40_PATHWAY	CUD	-0.0423227	0.0492631	0.390277	29	0.429881	blood	PWAS	c2	0.390277	1	PLCG1,PLCG2,PLCB1
WP_G_PROTEIN_SIGNALING_PATHWAYS	CUD	0.0238624	0.0340589	0.483538	45	0.990104	blood	PWAS	c2	0.483538	1	PDE4D,PDE7A,HRAS,GNAS,PDE4A,PRKCG,PRKAR1B,PRKCB,AKAP7,GNG11,RRAS,PRKCA,PRKACA,GNAI3,PRKAR2A,RHOA,GNAI1,ARHGEF1,GNGT2,PDE1A,PRKCZ,PRKCI,PRKCQ,NRAS
WP_HEMATOPOIETIC_STEM_CELL_GENE_REGULATION_BY_GABP_ALPHABETA_COMPLEX	CUD	0.00907619	0.031377	0.772381	52	0.762228	blood	PWAS	c2	0.772381	1	CREBBP,FLT3,BCL2L1,GZMB,PTEN,FOXO3,MCL1,SMAD4
WP_HEMESYNTHESIS_DEFECTS_AND_PORPHYRIAS	CUD	-0.0177873	0.0249052	0.475103	81	0.428265	blood	PWAS	c2	0.475103	1	CPOX,ALAD,HMBS,UROS,UROD
WP_HEME_BIOSYNTHESIS	CUD	-0.0177873	0.0249052	0.475103	81	0.428265	blood	PWAS	c2	0.475103	1	CPOX,ALAD,HMBS,UROS,UROD
WP_HFE_EFFECT_ON_HEPCIDIN_PRODUCTION	CUD	-1.98E-05	0.000706146	0.977626	261		blood	PWAS	c2	0.977626	1	TMPRSS6,HJV,HAMP,BMP6,ID1
WP_HIJACK_OF_UBIQUITINATION_BY_SARSCOV2	CUD	0.0311639	0.07378	0.67274	11	0.249499	blood	PWAS	c2	0.67274	1	NAE1,CBFB
WP_HISTONE_MODIFICATIONS	CUD	-0.0237679	0.0292998	0.417254	57	0.446108	blood	PWAS	c2	0.417254	1	H3C1,EHMT2,DOT1L,KMT5C,SETMAR,SET,SMYD2,KMT2D,KMT2C,SETD2,ASH1L
WP_HOMOLOGOUS_RECOMBINATION	CUD	0.0133044	0.0265276	0.615998	52	0.321153	blood	PWAS	c2	0.615998	1	MRE11,RAD51,POLD4
WP_HOSTPATHOGEN_INTERACTION_OF_HUMAN_CORONAVIRUSES_AUTOPHAGY	CUD	-0.00131943	0.0379874	0.972292	35	0.589302	blood	PWAS	c2	0.972292	1	MAP1LC3A,BECN1,ATG5,ATG3,ATG7
WP_HOSTPATHOGEN_INTERACTION_OF_HUMAN_CORONAVIRUSES_INTERFERON_INDUCTION	CUD	2.27E-05	0.000998363	0.981868	155	0.587833	blood	PWAS	c2	0.981868	1	IFNAR1,MAPK8,JUN,IRF9,TYK2,STAT1,OAS1,IRF3,MAPK14,NFKBIA
WP_HOSTPATHOGEN_INTERACTION_OF_HUMAN_CORONAVIRUSES_MAPK_SIGNALING	CUD	-5.63E-06	0.000446855	0.98994	388		blood	PWAS	c2	0.98994	1	MAPK8,MAPK12,RPS6KA1,MAP2K4,MAPK3,MAPK10,MAP2K2,MAP2K1,MAPK9,JUN,MAPK13,MAP2K3,MAP2K6,RPS6KA3,BST2,DDIT3,MAPK11,RAF1,EIF4E,MAPK14,MAPK1
WP_IL9_SIGNALING_PATHWAY	CUD	3.09E-05	0.000999025	0.975289	100	0.708785	blood	PWAS	c2	0.975289	1	MAPK3,MAP2K2,MAP2K1,STAT5B,IL9,STAT3,GRB2,STAT1,IL2RG,MAPK1
WP_INCLUSION_BODY_MYOSITIS	CUD	-0.0811195	0.0748475	0.278455	12	0.161038	blood	PWAS	c2	0.278455	1	APP,MSTN,MAPT
WP_INHIBITION_OF_EXOSOME_BIOGENESIS_AND_SECRETION_BY_MANUMYCIN_A_IN_CRPC_CELLS	CUD	0.0231452	0.0278635	0.406162	49	0.561549	blood	PWAS	c2	0.406162	1	HNRNPH1,MAPK3,HRAS,MRAS,RRAS,BRAF,RRAS2,RAB5C,ARAF,PDCD6IP,RAF1,RAB5A,RAB5B,HGS,MAPK1,NRAS
WP_INTERACTOME_OF_POLYCOMB_REPRESSIVE_COMPLEX_2_PRC2	CUD	0.00344539	0.0434931	0.93686	25	0.627813	blood	PWAS	c2	0.93686	1	ELL,JARID2,RBBP4
WP_INTERLEUKIN1_IL1_STRUCTURAL_PATHWAY	CUD	5.90E-06	0.000333187	0.985872	358		blood	PWAS	c2	0.985872	1	IL1R1,MAPK8,IL1RAP,MAP2K4,MAPK3,IL1A,MAPK10,MAP2K2,MAP3K3,MAP2K1,MAPK9,NFKBIB,MAPK11,MAPKAPK2,MAP2K3,MAP2K6,MYC,IRAK4,TANK,TOLLIP,EIF4E,MAPK14,MAPK1,ELK1,NFKBIA
WP_INTRACELLULAR_TRAFFICKING_PROTEINS_INVOLVED_IN_CMT_NEUROPATHY	CUD	5.72E-05	0.00057689	0.92098	237		blood	PWAS	c2	0.92098	1	NEFL,MPZ,HSPB1,RAB3A,RAB11A,RAB4A,NDRG1,FIG4,DNM2,RAB3B
WP_INTRAFLAGELLAR_TRANSPORT_PROTEINS_BINDING_TO_DYNEIN	CUD	5.22E-05	0.000999624	0.95835	48	0.425151	blood	PWAS	c2	0.95835	1	DYNLL1,DYNLRB1,DYNLRB2,DYNLT3,DYNLT1,DYNLL2
WP_KENNEDY_PATHWAY_FROM_SPHINGOLIPIDS	CUD	-0.00925398	0.0842746	0.912562	12	0.312871	blood	PWAS	c2	0.912562	1	CHKB
WP_LDLRAD4_AND_WHAT_WE_KNOW_ABOUT_IT	CUD	0.0648512	0.0573619	0.258239	17	0.958053	blood	PWAS	c2	0.258239	1	TGFBR2,LDLRAD4,PMEPA1,SMAD2
WP_LEPTININSULIN_SIGNALING_OVERLAP	CUD	5.16E-06	0.000408001	0.989907	428		blood	PWAS	c2	0.989907	1	INSR,LEPR,SOCS3,LEP,PIK3CG,STAT3,JAK2,INS,PDPK1,AKT1
WP_LEUCINE_ISOLEUCINE_AND_VALINE_METABOLISM	CUD	-7.29E-06	0.000999615	0.994178	53	0.105991	blood	PWAS	c2	0.994178	1	ECHS1,IVD,DLD,ACAT1,HIBADH,HIBCH,ALDH6A1,ACADSB,ACAD8,MLYCD,BCAT2
WP_LEUKOTRIENE_METABOLIC_PATHWAY	CUD	-5.60E-07	0.000446947	0.999	287		blood	PWAS	c2	0.999	1	DPEP2,PTGR1,DPEP1,DECR2,LTA4H,DECR1
WP_LIPID_PARTICLES_COMPOSITION	CUD	-2.45E-05	0.000997983	0.98045	213	0.856897	blood	PWAS	c2	0.98045	1	APOB,APOA2,APOA1,APOC3,APOE,APOC2,LCAT,LDLR
WP_LIVER_X_RECEPTOR_PATHWAY	CUD	0.0307332	0.0864513	0.722217	10	0.582124	blood	PWAS	c2	0.722217	1	CYP3A4,FASN
WP_MAP3K1_ROLE_IN_PROMOTING_AND_BLOCKING_GONADAL_DETERMINATION	CUD	1.88E-05	0.000706646	0.97872	151		blood	PWAS	c2	0.97872	1	CTNNB1,FOXL2,FGFR2,MAPK11,RHOA,MAPK1
WP_MAPK_AND_NFKB_SIGNALING_PATHWAYS_INHIBITED_BY_YERSINIA_YOPJ	CUD	0.0400663	0.0530713	0.450278	21	0.481694	blood	PWAS	c2	0.450278	1	RRAS,MAP2K6,RAF1,NFKBIA,MAPK1
WP_MAPK_CASCADE	CUD	1.85E-05	0.0004997	0.970409	222		blood	PWAS	c2	0.970409	1	MAPK12,MAP2K4,MAPK3,SOS1,HRAS,MAP2K2,LAMTOR3,MAP3K3,MAP2K1,JUN,RRAS,BRAF,MAP2K3,MAP2K6,ARAF,GRB2,MAPK10,RAF1,MAPK14,MAPK1,ELK1,NRAS
WP_MELATONIN_METABOLISM_AND_EFFECTS	CUD	0.0419977	0.0291159	0.149181	58	0.707525	blood	PWAS	c2	0.149181	1	CAMK2A,APOE,ECE1,PRKCA,ACHE,CSNK1D,EDN1
WP_METABOLIC_REPROGRAMMING_IN_COLON_CANCER	CUD	0.0109517	0.0285466	0.701242	68	0.147821	blood	PWAS	c2	0.701242	1	PAICS,PYCR1,RPIA,TKT,GAPDH,SHMT2,ENO1,PGD,G6PD,ALDOB,LDHA,GPI,HK3,ACLY,PYCR2,PGAM1,FH,PSAT1,TALDO1,PKM,FASN,PGK1,SLC16A3,TIGAR,MDH2
WP_METABOLISM_OF_SPINGOLIPIDS_IN_ER_AND_GOLGI_APPARATUS	CUD	0.0162944	0.0199066	0.413049	105	0.586524	blood	PWAS	c2	0.413049	1	B4GALT1,B4GALT2,GALNT16,SPHK1,B3GALT2,GALNT1,KDSR,SPHK2,ST6GALNAC3,B4GALNT1,B3GALT1
WP_METHIONINE_METABOLISM_LEADING_TO_SULFUR_AMINO_ACIDS_AND_RELATED_DISORDERS	CUD	-0.0330831	0.0331353	0.318073	49	0.449796	blood	PWAS	c2	0.318073	1	MAT2B,ADK,GNMT,CBS
WP_METHYLATION_PATHWAYS	CUD	0.015824	0.0308815	0.608364	50	0.358866	blood	PWAS	c2	0.608364	1	COMT,MAT2B,TPMT,NNMT,PNMT
WP_MEVALONATE_ARM_OF_CHOLESTEROL_BIOSYNTHESIS_PATHWAY	CUD	0.00053937	0.024159	0.982188	68	0.881373	blood	PWAS	c2	0.982188	1	ACAT2,PMVK,ACAT1,IDI2,IDI1,MVK,MVD,HMGCS1,HMGCR,GGPS1
WP_MIR222_IN_EXERCISEINDUCED_CARDIAC_GROWTH	CUD	-0.0401556	0.0777898	0.605711	10	0.873444	blood	PWAS	c2	0.605711	1	CDKN1B
WP_MITOCHONDRIAL_BETA_OXIDATION	CUD	-0.043209	0.0670432	0.519254	16	0.227238	blood	PWAS	c2	0.519254	1	ECHS1,ECI1,ACADSB,DECR1
WP_MITOCHONDRIAL_COMPLEX_III_ASSEMBLY	CUD	0.0340558	0.0538561	0.527159	21	0.331732	blood	PWAS	c2	0.527159	1	UQCRB
WP_MITOCHONDRIAL_COMPLEX_IV_ASSEMBLY	CUD	-0.0147011	0.0233939	0.529732	82	0.472444	blood	PWAS	c2	0.529732	1	COX6C,TACO1,SURF1,PET117,COA3,COX5B,COX5A
WP_MITOCHONDRIAL_COMPLEX_I_ASSEMBLY_MODEL_OXPHOS_SYSTEM	CUD	-1.05E-05	0.000446901	0.981272	397		blood	PWAS	c2	0.981272	1	NDUFS4,NDUFB4,NDUFA5,NDUFB11,TMEM70,NDUFV2,FOXRED1,NDUFB8
WP_MITOCHONDRIAL_IMMUNE_RESPONSE_TO_SARSCOV2	CUD	1.47E-05	0.000353335	0.966767	371		blood	PWAS	c2	0.966767	1	ACE,TLR3,CTSL,REN,IRF3,ACE2
WP_MITOCHONDRIAL_LONG_CHAIN_FATTY_ACID_BETAOXIDATION	CUD	0.04113	0.0320924	0.199978	41	0.925479	blood	PWAS	c2	0.199978	1	HADH,ACADL,ACADM,ECI1,ACADS,PECR,ACSF2,ACADVL
WP_MODULATION_OF_PI3KAKTMTOR_SIGNALING_BY_BIOACTIVE_SPHINGOLIPIDS	CUD	2.43E-05	0.000706566	0.972561	122		blood	PWAS	c2	0.972561	1	ASAH2,IGF1R,HIF1A,SPHK2,AKT1
WP_MOLYBDENUM_COFACTOR_MOCO_BIOSYNTHESIS	CUD	0.00569175	0.0799955	0.943278	10	0.803542	blood	PWAS	c2	0.943278	1	SUOX,XDH
WP_MRNA_VACCINE_ACTIVATION_OF_DENDRITIC_CELL_AND_INDUCTION_OF_IFN1	CUD	1.98E-05	0.000706733	0.977704	115		blood	PWAS	c2	0.977704	1	TLR3,IRF3
WP_MTHFR_DEFICIENCY	CUD	0.0469961	0.0279213	0.0923434	49	0.401613	blood	PWAS	c2	0.0923434	1	EHMT2,CASP3,COMT,CYCS
WP_NAD_BIOSYNTHESIS_II_FROM_TRYPTOPHAN	CUD	3.21E-05	0.000706755	0.963819	112		blood	PWAS	c2	0.963819	1	HAAO,KYNU,QPRT,NMNAT1
WP_NANOPARTICLE_TRIGGERED_AUTOPHAGIC_CELL_DEATH	CUD	1.90E-05	0.000998909	0.984809	102	0.647492	blood	PWAS	c2	0.984809	1	INSR,MAP1LC3A,SH3GLB1,BECN1,ATG5,ATG3,ATG7,INS
WP_NCRNAS_INVOLVED_IN_STAT3_SIGNALING_IN_HEPATOCELLULAR_CARCINOMA	CUD	-2.55E-05	0.000499632	0.959219	315		blood	PWAS	c2	0.959219	1	IL6R,IL11RA,IL6ST,IL6,STAT3,IL11,JAK2
WP_NEUROINFLAMMATION	CUD	0.022444	0.044023	0.610174	31	0.535824	blood	PWAS	c2	0.610174	1	MAPK8,TLR4,ASCC1,JUN,MAPK14,NFKBIA
WP_NIPBL_ROLE_IN_DNA_DAMAGE_CORNELIA_DE_LANGE_SYNDROME	CUD	0.0281155	0.0719895	0.69613	12	0.532108	blood	PWAS	c2	0.69613	1	RNF8,CBX3
WP_NITRIC_OXIDE_METABOLISM_IN_CYSTIC_FIBROSIS	CUD	2.13E-05	0.000706681	0.97594	170		blood	PWAS	c2	0.97594	1	DDAH1,PRMT3
WP_NODLIKE_RECEPTOR_NLR_SIGNALING_PATHWAY	CUD	0.0210869	0.0413757	0.6103	31	0.972363	blood	PWAS	c2	0.6103	1	MAPK8,EPHB2
WP_NONHOMOLOGOUS_END_JOINING	CUD	0.104221	0.0609791	0.087428	14	0.215205	blood	PWAS	c2	0.087428	1	XRCC4,POLM,NHEJ1,XRCC6
WP_NUCLEOTIDEBINDING_OLIGOMERIZATION_DOMAIN_NOD_PATHWAY	CUD	0.00250202	0.0292786	0.931899	49	0.139523	blood	PWAS	c2	0.931899	1	NLRP10,IL1B,CASP8,NLRP4,PRDM1,RIPK2,CARD9,NLRP1,IL18,RAC1,SUGT1,NFKBIA
WP_NUCLEOTIDE_EXCISION_REPAIR	CUD	-0.018054	0.0685318	0.792211	16	0.350757	blood	PWAS	c2	0.792211	1	RPA2,CETN2,CCNH,POLE2,RAD23B,POLE3,ERCC1,CUL4B,ERCC4,PCNA,POLD4,RAD23A
WP_OMEGA9_FATTY_ACID_SYNTHESIS	CUD	0.0307332	0.0864513	0.722217	10	0.582124	blood	PWAS	c2	0.722217	1	FASN
WP_ONECARBON_METABOLISM_AND_RELATED_PATHWAYS	CUD	4.49E-05	0.000705918	0.949316	359		blood	PWAS	c2	0.949316	1	SOD3,SHMT1,BHMT2,SHMT2,GSS,GPX7,GSR,TYMS,CHKB,GPX5,GPX1,GNMT,GAD1,GPX2,GCLM,BCAT2,SOD1,AHCYL1
WP_OSTEOCLAST_SIGNALING	CUD	1.55E-05	0.000997805	0.987575	207	0.760382	blood	PWAS	c2	0.987575	1	IFNAR1,MAPK8,TNFRSF11B,SPP1,ACP5,IFNB1,TNFSF11,PDGFB,GPR68,CTSK
WP_OSTEOPONTIN_SIGNALING	CUD	-0.00574264	0.0199137	0.773059	109	0.791081	blood	PWAS	c2	0.773059	1	MMP9,SPP1,MAPK3,PLAU,MAP2K1,MAPK1
WP_OVERLAP_BETWEEN_SIGNAL_TRANSDUCTION_PATHWAYS_CONTRIBUTING_TO_LMNA_LAMINOPATHIES	CUD	2.07E-05	0.00070636	0.976607	218		blood	PWAS	c2	0.976607	1	TNFRSF11B,SPP1,NOTCH1,TGFB1,BMP2,CREBBP,CTNNB1,CEBPB,HMGA2,SMAD2,CEBPA,MSTN,RB1,TARBP2,TMPO,CTSK,TGFB2,NAP1L1,SMAD3,CDKN1A
WP_OXIDATIVE_PHOSPHORYLATION	CUD	-1.27E-05	0.000446905	0.977326	384		blood	PWAS	c2	0.977326	1	NDUFS4,NDUFB4,NDUFA5,NDUFV2,ATP5F1B,ATP5MF,NDUFB8,GZMB,ATP5PF,ATP5PO
WP_PATHWAYS_OF_NUCLEIC_ACID_METABOLISM_AND_INNATE_IMMUNE_SENSING	CUD	-2.76E-05	0.000999389	0.977995	63	0.0823634	blood	PWAS	c2	0.977995	1	RNASET2,IFNB1,SAMHD1,OAS1,IRF3
WP_PENTOSE_PHOSPHATE_METABOLISM	CUD	0.0804765	0.0513806	0.117283	31	0.7376	blood	PWAS	c2	0.117283	1	RPIA,TKT,RPE,PGD,PGLS,TALDO1,G6PD
WP_PEPTIDE_GPCRS	CUD	-4.56E-06	0.000706669	0.994847	136		blood	PWAS	c2	0.994847	1	LHCGR,TAC4
WP_PEROXIREDOXIN_2_INDUCED_OVARIAN_FAILURE	CUD	0.0788277	0.0621079	0.204367	20	0.309464	blood	PWAS	c2	0.204367	1	CASP3,STAR,MAPK10
WP_PHASE_I_BIOTRANSFORMATIONS_NON_P450	CUD	-0.0193359	0.0413565	0.640111	23	0.475411	blood	PWAS	c2	0.640111	1	PON1,CES1,ESD
WP_PHOSPHOINOSITIDES_METABOLISM	CUD	0.014965	0.0321513	0.641604	45	0.675914	blood	PWAS	c2	0.641604	1	OCRL,PLCG1,PIK3CG,PIK3C2A,MTMR1,MTMR6,PIP4K2A,PIP4K2B,PTEN,PLCG2,PLCB1
WP_PHOTODYNAMIC_THERAPYINDUCED_UNFOLDED_PROTEIN_RESPONSE	CUD	-1.95E-06	0.000706303	0.9978	235		blood	PWAS	c2	0.9978	1	DNAJB9,UBE2E1,ATF6,WARS1,HSP90B1,DNAJB11,HSPA5,PDIA6,DDIT3,BCL2L11,SULT1E1,ERN1,ERP27
WP_PI3KAKTMTOR_SIGNALING_PATHWAY_AND_THERAPEUTIC_OPPORTUNITIES	CUD	-0.00111342	0.0350331	0.974646	46	0.796492	blood	PWAS	c2	0.974646	1	HRAS,PDK1,PIK3CG,CDKN1B,EIF4EBP1,GRB10,PTEN,FOXO3,AKT1,BAD,NRAS
WP_PKCGAMMA_CALCIUM_SIGNALING_PATHWAY_IN_ATAXIA	CUD	1.74E-05	0.000999056	0.986067	106	0.745568	blood	PWAS	c2	0.986067	1	CA8,GRIA4,PDK1,PRKCG,PLCB1
WP_PPARALPHA_PATHWAY	CUD	-2.31E-06	0.00049958	0.99631	345		blood	PWAS	c2	0.99631	1	PLTP,ACAA1,APOA5,APOA2,ACADM,APOA1,FABP1,APOC3,CDK1,PPARA,DBI,MYC,KLK15
WP_PROSTAGLANDIN_AND_LEUKOTRIENE_METABOLISM_IN_SENESCENCE	CUD	-0.00309706	0.043844	0.943686	32	0.672008	blood	PWAS	c2	0.943686	1	HRAS,GNAS,IGFBP5,TBXAS1,GNAI1,LTA4H,RB1,MAPK11,PTGDS,PTGS2,PLCB1,CDKN1A,ALOX15B
WP_PROTEOGLYCAN_BIOSYNTHESIS	CUD	5.79E-05	0.000999256	0.953813	98	0.89929	blood	PWAS	c2	0.953813	1	B4GALT7,BPNT2,CANT1,CHST14,CHST3,B3GALT6
WP_PROXIMAL_TUBULE_TRANSPORT	CUD	-0.0172624	0.0199859	0.387738	111	0.974408	blood	PWAS	c2	0.387738	1	ATP1B1,SLC5A8,CA2,CA4,SLC5A5,SLC3A2,SLC3A1
WP_PTDINS45P2_IN_CYTOKINESIS_PATHWAY	CUD	5.23E-05	0.000706234	0.940944	191		blood	PWAS	c2	0.940944	1	OCRL,RACGAP1,RAB35,RHOA,MSN,EZR,KIF23
WP_PTF1A_RELATED_REGULATORY_PATHWAY	CUD	2.48E-05	0.000706547	0.971959	174		blood	PWAS	c2	0.971959	1	NOTCH1,CTNNB1,FGF10
WP_RALA_DOWNSTREAM_REGULATED_GENES	CUD	-0.0465596	0.0450278	0.301128	16	0.823375	blood	PWAS	c2	0.301128	1	HRAS,RAC3,RAC2,RALA,CDC42,RAC1,NRAS
WP_REGUCALCIN_IN_PROXIMAL_TUBULE_EPITHELIAL_KIDNEY_CELLS	CUD	0.0506564	0.0387271	0.190862	44	0.663982	blood	PWAS	c2	0.190862	1	CASP3,TGFB1,PPP3R1,CASP8,PTH,TNFRSF1A,TNFSF11,G3BP1,BRAF,APAF1,SMAD2,AKT1,RAF1,MAPK1,SMAD4
WP_REGULATION_OF_APOPTOSIS_BY_PARATHYROID_HORMONERELATED_PROTEIN	CUD	0.0602537	0.03705	0.10389	34	0.776027	blood	PWAS	c2	0.10389	1	BCL2L2,BCL2A1,PTHLH,PIK3CG,BCL2L10,BCL2L1,BID,MYC,MCL1,AKT1
WP_REGULATION_OF_SISTER_CHROMATID_SEPARATION_AT_THE_METAPHASEANAPHASE_TRANSITION	CUD	0.0306869	0.0628457	0.625345	16	0.837207	blood	PWAS	c2	0.625345	1	MAD1L1,BUB1,MAD2L1,PTTG1,SMC3
WP_RESOLVIN_E1_AND_RESOLVIN_D1_SIGNALING_PATHWAYS_PROMOTING_INFLAMMATION_RESOLUTION	CUD	0.00492833	0.0300661	0.869797	57	0.863156	blood	PWAS	c2	0.869797	1	PDK1,EPHB2,PIK3CG,LTB4R,AKT1
WP_RETINOL_METABOLISM	CUD	-0.050506	0.0412926	0.221282	24	0.486705	blood	PWAS	c2	0.221282	1	ADH1A,DHRS9,ALDH1A1
WP_RIBOFLAVIN_AND_COQ_DISORDERS	CUD	-0.0263814	0.037468	0.481368	42	0.264473	blood	PWAS	c2	0.481368	1	ETFA,RFK,APTX
WP_SARSCOV2_AND_COVID19_PATHWAY	CUD	4.05E-06	0.000446914	0.992771	205		blood	PWAS	c2	0.992771	1	NRP1,CTSL,ACAT1,FURIN,ACE2
WP_SARSCOV2_REPLICATION_ORGANELLE_FORMATION	CUD	0.0121646	0.0695595	0.861173	15	0.987824	blood	PWAS	c2	0.861173	1	BECN1
WP_SARS_CORONAVIRUS_AND_INNATE_IMMUNITY	CUD	2.68E-05	0.000576871	0.962993	244		blood	PWAS	c2	0.962993	1	IFNAR1,TLR3,IFNA1,IFNA6,IFNA5,IFNB1,IFNA7,IFNA16,IFNA2,IRF9,IFNA4,TYK2,IFNA14,IFNA10,STAT1,IRF3,ACE2,IFNA21
WP_SERINE_METABOLISM	CUD	1.70E-05	0.000499704	0.972847	275		blood	PWAS	c2	0.972847	1	SHMT1,PHGDH,DHFR,SHMT2,TYMS,PSAT1
WP_SEROTONIN_HTR1_GROUP_AND_FOS_PATHWAY	CUD	1.70E-05	0.000999243	0.986405	82	0.755834	blood	PWAS	c2	0.986405	1	MAPK3,MAP2K2,MAP2K1,BRAF,MAPKAPK2,GNAI3,RHOA,GNAI1,MAP2K3,MAP2K6,MAPKAPK3,PDPK1,MAPK14,MAPK1,ELK1
WP_SEROTONIN_RECEPTOR_2_AND_ELKSRFGATA4_SIGNALING	CUD	1.56E-05	0.000999289	0.987565	76	0.822367	blood	PWAS	c2	0.987565	1	MAPK3,MAP2K2,MAP2K1,MAPKAPK2,HRAS,RAF1,HTR2A,MAPK1,ELK1,NRAS
WP_SEROTONIN_TRANSPORTER_ACTIVITY	CUD	0.007404	0.0225456	0.742608	89	0.715132	blood	PWAS	c2	0.742608	1	IL1R1,STX1A,IL1B
WP_SMALL_LIGAND_GPCRS	CUD	-1.42E-05	0.000577067	0.980323	139		blood	PWAS	c2	0.980323	1	PTGFRN
WP_SMC1SMC3_ROLE_IN_DNA_DAMAGE_CORNELIA_DE_LANGE_SYNDROME	CUD	-0.0220042	0.0547759	0.687895	20	0.737728	blood	PWAS	c2	0.687895	1	MRE11,PAXIP1,SMC3
WP_SOMATROPH_AXIS_GH_AND_ITS_RELATIONSHIP_TO_DIETARY_RESTRICTION_AND_AGING	CUD	0.0543824	0.0410446	0.185185	21	0.589883	blood	PWAS	c2	0.185185	1	IGF1R,PTEN,AKT1
WP_SOMITOGENESIS_IN_THE_CONTEXT_OF_SPONDYLOCOSTAL_DYSOSTOSIS	CUD	1.65E-05	0.000706773	0.981374	118		blood	PWAS	c2	0.981374	1	EPHA4,NOTCH1,DLL3,DLL1
WP_SPHINGOLIPID_METABOLISM_INTEGRATED_PATHWAY	CUD	1.76E-05	0.00070674	0.98009	123		blood	PWAS	c2	0.98009	1	SMPD1,SPTLC1,SPHK1,KDSR,ASAH1,SPTLC2,SPHK2,CERS5
WP_SPHINGOLIPID_METABOLISM_IN_SENESCENCE	CUD	0.0187775	0.0316604	0.553121	51	0.586	blood	PWAS	c2	0.553121	1	SPTLC1,SPHK1,GLB1,PRKCB,KDSR,ASAH1,PRKCA,RB1,PLCB1,CDKN1A,MAPK1
WP_SPHINGOLIPID_METABOLISM_OVERVIEW	CUD	1.88E-05	0.000706738	0.97876	124		blood	PWAS	c2	0.97876	1	SMPD1,SPTLC1,SPHK1,KDSR,ASAH1,SPTLC2,SPHK2
WP_SREBF_AND_MIR33_IN_CHOLESTEROL_AND_LIPID_HOMEOSTASIS	CUD	0.0824888	0.0666413	0.21579	14	0.777045	blood	PWAS	c2	0.21579	1	PPARA,FASN,HMGCS1,PPARGC1A,HMGCR,LDLR
WP_STEROID_BIOSYNTHESIS	CUD	8.55E-05	0.000999488	0.931806	50	0.412187	blood	PWAS	c2	0.931806	1	F13B,HSD17B7,CPN1,HSD17B1
WP_STRIATED_MUSCLE_CONTRACTION_PATHWAY	CUD	0.00380044	0.0255375	0.881697	60	0.565194	blood	PWAS	c2	0.881697	1	TNNI2,DES,TPM2,TNNT3,TPM1,VIM,TNNT2,MYL3,MYBPC1,ACTN2,TTN,TPM4
WP_SULFATION_BIOTRANSFORMATION_REACTION	CUD	2.48E-05	0.000999175	0.980172	94	0.679132	blood	PWAS	c2	0.980172	1	SULT2A1,GSR,SULT1B1,PAPSS1,SULT2B1,SULT1C2,SULT1E1,SULT4A1,G6PD
WP_SUPRESSION_OF_HMGB1_MEDIATED_INFLAMMATION_BY_THBD	CUD	0.0236682	0.0198418	0.232931	134	0.965476	blood	PWAS	c2	0.232931	1	AGER,HMGB1,NFKBIA
WP_SYNTHESIS_OF_CERAMIDES_AND_1DEOXYCERAMIDES	CUD	3.02E-05	0.000706633	0.965877	163		blood	PWAS	c2	0.965877	1	B4GALT1,SPTLC1,SPHK1,A4GALT,DES,KDSR,ASAH1,CERS5,B4GALNT1
WP_TARGET_OF_RAPAMYCIN_SIGNALING	CUD	0.00534874	0.0373161	0.886025	33	0.955945	blood	PWAS	c2	0.886025	1	RPS6KB1,DDIT4,ULK3,RRAGC,IDI1,PRKCA,EIF4EBP1,HMGCR,CDC42,AKT1,RAC1
WP_TRANSCRIPTIONAL_ACTIVATION_BY_NRF2_IN_RESPONSE_TO_PHYTOCHEMICALS	CUD	3.06E-05	0.000706316	0.965428	240		blood	PWAS	c2	0.965428	1	MAPK8,NQO1,HMOX1,CEBPB,PRKCA,EPHB2,KEAP1,GCLM
WP_TRANSCRIPTIONAL_CASCADE_REGULATING_ADIPOGENESIS	CUD	0.00990806	0.0304445	0.744843	38	0.406687	blood	PWAS	c2	0.744843	1	CEBPB,CEBPA,CEBPG,DDIT3
WP_TRANSLATION_FACTORS	CUD	0.0149873	0.0289581	0.604771	68	0.773669	blood	PWAS	c2	0.604771	1	EIF4EBP3,EIF4EBP2,EEF2K,EIF5,EIF4G3,EIF2S1,EIF4A2,EEF1D,PAIP1,EIF3J,EIF3G,EIF2B1,EIF4EBP1,EIF1AY,EIF4A1,EIF4E,EIF4H,EIF4B,EEF1B2,EIF5A
WP_TRANSSULFURATION_ONECARBON_METABOLISM_AND_RELATED_PATHWAYS	CUD	1.28E-05	0.000446799	0.977225	494		blood	PWAS	c2	0.977225	1	SOD3,SHMT1,BHMT2,PHGDH,DHFR,SHMT2,GSS,GPX7,GSR,MTHFD2,MAT2B,TYMS,CHKB,GPX5,MTHFD1,GPX1,GNMT,CBS,GAD1,GPX2,PSAT1,DNMT3L,GCLM,BCAT2,SOD1,AHCYL1
WP_TRANSSULFURATION_PATHWAY	CUD	-0.0103204	0.0381171	0.786579	46	0.282837	blood	PWAS	c2	0.786579	1	MPST,MAT2B,GOT1,GCLM,CBS
WP_TRYPTOPHAN_CATABOLISM_LEADING_TO_NAD_PRODUCTION	CUD	2.58E-05	0.00070659	0.970856	164		blood	PWAS	c2	0.970856	1	IDO1,HAAO,KYNU,NMRK1,QPRT,NMNAT1
WP_TUMOR_SUPPRESSOR_ACTIVITY_OF_SMARCB1	CUD	-0.0190841	0.0532442	0.720024	21	0.480296	blood	PWAS	c2	0.720024	1	ARID1A,SMARCC1,RB1,RBBP4
WP_TYPE_III_INTERFERON_SIGNALING	CUD	0.0329811	0.0410152	0.421329	33	0.366765	blood	PWAS	c2	0.421329	1	IFNLR1,IFNL3,IFNL2,IL10RB,IRF9,TYK2,STAT1,IFNL1
WP_TYPE_I_INTERFERON_INDUCTION_AND_SIGNALING_DURING_SARSCOV2_INFECTION	CUD	2.34E-05	0.00057689	0.967586	234		blood	PWAS	c2	0.967586	1	IFNAR1,TLR3,TLR2,TLR4,IRF9,TYK2,STAT1,OAS1,IRAK4,IRF3,ACE2
WP_VALPROIC_ACID_PATHWAY	CUD	0.0331605	0.0649296	0.60955	15	0.515243	blood	PWAS	c2	0.60955	1	IVD,ACADSB
WP_VASOPRESSINREGULATED_WATER_REABSORPTION	CUD	-2.31E-05	0.000999185	0.98153	89	0.805417	blood	PWAS	c2	0.98153	1	NSF,CREB3L4,GNAS,STX4,CREB3L1,DYNLL1,DCTN2,ARHGDIA,VAMP2,RAB11A,AQP4,DCTN6,RAB5C,CREB3L2,DYNLL2,RAB5A,ARHGDIB,RAB5B,PRKACA
WP_VITAMIN_A_AND_CAROTENOID_METABOLISM	CUD	-0.00540843	0.0190925	0.776966	110	0.302185	blood	PWAS	c2	0.776966	1	CD36,ADH4,ADH1A,RLBP1,RBP4,CRABP1,RBP1,SULT2B1,RBP7,CRABP2,ALDH1A1,ALDH1A3,MAPK1
WP_VITAMIN_B6DEPENDENT_AND_RESPONSIVE_DISORDERS	CUD	0.0547569	0.0299576	0.0675771	36	0.263528	blood	PWAS	c2	0.0675771	1	ALPI,PNPO
WP_VITAMIN_DSENSITIVE_CALCIUM_SIGNALING_IN_DEPRESSION	CUD	0.0632717	0.0364975	0.0829911	40	0.541124	blood	PWAS	c2	0.0829911	1	GSR,CALB1,VDR,G6PD
WP_WHITE_FAT_CELL_DIFFERENTIATION	CUD	0.00632828	0.0300888	0.833418	40	0.497271	blood	PWAS	c2	0.833418	1	CEBPB,STAT5B,KLF4,IRF4,CEBPA,DDIT3,INS,IRF3
WP_WNT_SIGNALING_IN_KIDNEY_DISEASE	CUD	5.62E-05	0.000706298	0.936545	228		blood	PWAS	c2	0.936545	1	WNT3A,MAPK8,WNT5A,MAPK10,DVL2,CTNNB1,MAPK9,WNT10A,WNT11,RHOA,WNT7A
WP_ZINC_HOMEOSTASIS	CUD	-0.0121093	0.039107	0.756832	29	0.203641	blood	PWAS	c2	0.756832	1	SLC30A3,SLC30A5
WU_ALZHEIMER_DISEASE_DN	CUD	0.089433	0.0391406	0.0223178	67	0.407245	blood	PWAS	c2	0.0223178	1	DEFB4A,PDE1A
WWTAAGGC_UNKNOWN	CUD	-3.83E-05	0.000576627	0.947076	377		blood	PWAS	c3	0.947076	1	COL3A1,CPNE1,HTN1,CNN1,FGF19,C1QTNF3,TPP1,PDE4D,DLG2,CS,NCAM1,EGFLAM,DLL1,CYCS,STAT5B,PNKP,HBEGF,FGF17,SCUBE3,ETV5,FGFRL1,IMPDH2,CNMD,ARF6,ETHE1,NFATC4,INA,SH2D1A,RORB,CFL1,GJD2,PCDHAC2,SLCO5A1,BRD4,CFL2,ALDOA,CNN2,FLNA,HSP90AB1,RAB1B,GSTP1,VASP,FDX2,NRAS
WYAAANNRNNNGCG_UNKNOWN	CUD	-0.00746097	0.0205839	0.717004	109	0.5392	blood	PWAS	c3	0.717004	1	ROR1,CBLN4,DCP1A,EFNB3,C1orf43,ST8SIA2,CDKN2C,ELK3,RHOB,LGR5,CTCF,DUSP6,NR4A1,SMC3
XBP1_01	CUD	-1.97E-05	0.000576762	0.972816	282		blood	PWAS	c3	0.972816	1	XPNPEP1,PRR16,ADCYAP1,KISS1,PIM1,MMP14,ARL1,TYRO3,DNAJB4,TRIB2,WFIKKN2,RBP5,ITCH,GALE,UBE2B,APLN,STAT3,PPP2R3A,RAB1A,FOXRED1,GOSR2,PDIA4,PRDX4,CASK,CLSTN3,USO1,RGS1,SEMA3B,SLC30A5,FKBP14,EPB41,IL10,GLA,MGAT2,RBM39,MANF,PURA,CDC42,TCF4,LRRC59
XIE_LT_HSC_S1PR3_OE_UP	CUD	-7.47E-06	0.000377696	0.984221	446		blood	PWAS	c2	0.984221	1	CD36,IL1RAP,CST7,A2M,PCDH9,CA2,PDE4A,NID1,CD38,TGM2,GAD1,VCAN,NTRK1,AREG
XIE_ST_HSC_S1PR3_OE_DN	CUD	-0.00450008	0.0261478	0.863358	65	0.215166	blood	PWAS	c2	0.863358	1	TRIB2,PNMT,DHRS9,CA1,PKLR,FGFR4,CHST2,IGFBP5,TFR2,GAL,DPP4,AHSP
XPO1_TARGET_GENES	CUD	2.51E-05	0.000576872	0.965358	266		blood	PWAS	c3	0.965358	1	IGLL1,CFB,FSTL3,TBPL1,PTK2,CPXM1,ANK2
XU_AKT1_TARGETS_48HR	CUD	-0.0813533	0.0317035	0.010286	57	0.175562	blood	PWAS	c2	0.010286	1	PLXDC1
XU_CREBBP_TARGETS_UP	CUD	7.21E-05	0.000998012	0.942418	186	0.983849	blood	PWAS	c2	0.942418	1	RCN1,LRRN1,LGMN,NME4,HMOX1,S100A6,RAD1
XU_HGF_SIGNALING_NOT_VIA_AKT1_48HR_DN	CUD	0.0086624	0.0236281	0.713906	111	0.0728716	blood	PWAS	c2	0.713906	1	IGFBP7,SPP1,CD248,PLK1,H2BC21,MAD2L1,SRSF7
XU_HGF_TARGETS_INDUCED_BY_AKT1_48HR_DN	CUD	1.93E-05	0.000706711	0.978208	96		blood	PWAS	c2	0.978208	1	SNCA,CXCL12,F7,TXN,RSRP1,KIF23
XU_HGF_TARGETS_INDUCED_BY_AKT1_48HR_UP	CUD	0.000154174	0.000997055	0.877114	264	0.804202	blood	PWAS	c2	0.877114	1	ECM1,MMP10,PLAUR,EPHB2,TGM2,SPSB1
XU_HGF_TARGETS_INDUCED_BY_AKT1_6HR	CUD	2.55E-05	0.000706851	0.971168	93		blood	PWAS	c2	0.971168	1	THBS1,PLAUR,ISG15,CCN1,MX1,EREG
XU_RESPONSE_TO_TRETINOIN_AND_NSC682994_DN	CUD	0.0603575	0.059692	0.311945	17	0.450275	blood	PWAS	c2	0.311945	1	NAE1,GRB10,EIF4EBP1,MYC,EIF4E
XU_RESPONSE_TO_TRETINOIN_AND_NSC682994_UP	CUD	1.61E-05	0.000999325	0.98714	74	0.826806	blood	PWAS	c2	0.98714	1	CXCL8,BIRC2,GSTP1,TNFSF10,ICAM3,ANXA1,STAT1,NMI
YAATNANRNNNCAG_UNKNOWN	CUD	-6.26E-05	0.000998593	0.950021	127	0.449988	blood	PWAS	c3	0.950021	1	OPCML,CADM1,CD55,PGM1,GNAS,AGAP3,AKR7A2,DSG1,FGFR2,RAG1,MARK3,PDE1A,TMOD3,L3MBTL2
YAGUE_PRETUMOR_DRUG_RESISTANCE_DN	CUD	-0.0447968	0.0549088	0.414592	23	0.797724	blood	PWAS	c2	0.414592	1	MMP2,SEPTIN11,ACAN,COL8A1,VCAN
YAGUE_PRETUMOR_DRUG_RESISTANCE_UP	CUD	0.0582146	0.0378714	0.124253	34	0.352628	blood	PWAS	c2	0.124253	1	MAN1C1
YAMANAKA_GLIOBLASTOMA_SURVIVAL_DN	CUD	0.059898	0.0515982	0.245701	28	0.345345	blood	PWAS	c2	0.245701	1	ITGB2,PDCD4,IRF9,ALCAM,DDR1
YAMANAKA_GLIOBLASTOMA_SURVIVAL_UP	CUD	0.0442134	0.0506707	0.382901	24	0.345832	blood	PWAS	c2	0.382901	1	RAB32,TPI1,DYRK3,ITGA5,PKM,LDHC
YAMASHITA_LIVER_CANCER_WITH_EPCAM_DN	CUD	4.57E-05	0.00070644	0.948367	168		blood	PWAS	c2	0.948367	1	HRG,HMGCS2,APOC1,CES1,PRMT3,SERPINC1,GSTA3
YAMASHITA_LIVER_CANCER_WITH_EPCAM_UP	CUD	-3.17E-05	0.000998064	0.974698	199	0.211966	blood	PWAS	c2	0.974698	1	CPOX,RPS3A,DKK1,FMOD,DSG2,RPS4X,GNAS,RPS7,RPS10,MPZL2,OXT,RPSA,RPS3,MDK,BAMBI,AFP,SCARB2,HNRNPA1,RPS27A
YAMASHITA_SILENCED_BY_METHYLATION	CUD	0.0152232	0.030017	0.612048	53	0.301593	blood	PWAS	c2	0.612048	1	GAS6,TGFBR2,NNAT
YANAGIHARA_ESX1_TARGETS	CUD	0.0349169	0.0287101	0.223913	59	0.840756	blood	PWAS	c2	0.223913	1	GNS,IL6ST,HMGCS1,TGFB2,TAF15,IL18
YANAGISAWA_LUNG_CANCER_RECURRENCE	CUD	-0.0185022	0.0756819	0.806864	18	0.797565	blood	PWAS	c2	0.806864	1	S100A6
YANG_BREAST_CANCER_ESR1_BULK_DN	CUD	3.41E-05	0.00049951	0.945642	314		blood	PWAS	c2	0.945642	1	DEFB1,SIRPA,PLAUR,CEBPB,NCK1,LAD1,GMPS
YANG_BREAST_CANCER_ESR1_BULK_UP	CUD	-2.51E-05	0.000999067	0.979985	104	0.169353	blood	PWAS	c2	0.979985	1	COX6C,CRIP1,PTP4A2,AGGF1,RETREG1,SKP1,BLVRA
YANG_BREAST_CANCER_ESR1_DN	CUD	6.06E-06	0.000267164	0.981916	502		blood	PWAS	c2	0.981916	1	RARRES1,MFAP2,SFRP1,CYB5R2,CDH3,LDHB,FABP5
YANG_BREAST_CANCER_ESR1_LASER_DN	CUD	-3.70E-05	0.000499383	0.940903	483		blood	PWAS	c2	0.940903	1	ST3GAL6,DSC2,SOS1,ACAT2,CHI3L1,HDAC2,SNX3,FXR1,SYNCRIP,PRNP,ODC1,UBE2J1,ANXA1,GSTP1,AK2
YAO_TEMPORAL_RESPONSE_TO_PROGESTERONE_CLUSTER_0	CUD	-6.27E-05	0.000499245	0.900085	574		blood	PWAS	c2	0.900085	1	GABARAPL1,CTSF,LIFR,NT5E,ITIH5,MET,GEM,PNPLA2,PROS1,PLA2G7,IGFBP3,ALDOC,NCAM1,NR1D1,CFH,ENPP2,DKK3,SMPDL3A,HSD17B11,BACH1,CPD,BNIP3,NR1D2,VAMP4,MXI1,DDX6
YAO_TEMPORAL_RESPONSE_TO_PROGESTERONE_CLUSTER_15	CUD	-6.95E-06	0.000353234	0.984311	757		blood	PWAS	c2	0.984311	1	ST3GAL6,CRYZ,CD59,ROBO1,SEMA3C,PTPRD,LUM,PCLAF,BIRC5,EPOR,GRN,POSTN,GSTT1,SEPTIN10,DNASE1L2,STMN1,AURKB,CDK1,ITM2A,SEMA3B,KIF22
YAO_TEMPORAL_RESPONSE_TO_PROGESTERONE_CLUSTER_3	CUD	-7.14E-06	0.00049953	0.988601	411		blood	PWAS	c2	0.988601	1	SEMA3E,MINPP1,ITIH1,HPGD,CA2,JCHAIN,PTEN,NFKBIA
YAP1_UP	CUD	-0.0556462	0.0312851	0.0752925	50	0.467283	blood	PWAS	c6	0.0752925	1	SEMA3C,SNX7,NMRK1,ARHGEF10,CAMK4,MSN,SIAE,FAF2,CNP,YWHAZ,NRAS
YATGNWAAT_OCT_C	CUD	3.37E-06	0.000288457	0.990671	865		blood	PWAS	c3	0.990671	1	MMP1,DLL4,TEC,NRXN1,CSF3,SEMA7A,LRRN1,EMILIN3,CADM1,PPP2R3A,NXPH1,NRXN3,COL23A1,ANG,H2BC21,POLM,LYN,DLG2,SH3GL3,RCAN1,CA13,DLL3,ISL1,CRYZL1,DPYSL3,RNASE4,GRID2,RAB26,UCMA,ATP1B2,DLL1,AKT2,NPTX2,CCDC80,ADM,SEMA6C,CCN1,FGF12,FGF20,SFRP1,THRA,STMN1,EPHB3,COL25A1,IL25,ALK,GDNF,PRDM1,FOXG1,LRFN5,YWHAB,MRAS,SFRP2,MMP17,ENOX1,CD79B,RRAS,EDA,RHOB,ING1,CADM2,TBXAS1,ITSN1,CUL3,KCNIP4,SH3BGRL,ID2,RXFP1,IL17F,LRCH4,ESRRA,ALDH1A1,BST2,GPC4,TOP1,NUDT3,HEPACAM,PTEN,ROBO3,PCDH8,DCUN1D3,JUND,RAB5A,RAB3C,UBE2S,TCF4,NRAS
YBX1_TARGET_GENES	CUD	0.0369079	0.023842	0.121617	91	0.61982	blood	PWAS	c3	0.121617	1	GABARAP,IL6ST,PTPN13,TNNT3,ZNF18,CD37,SLAMF1,CLSTN3,MLEC,CLIC2,RBBP6,CBX3,ARHGEF1,MAPK10,PKM,HNRNPA2B1
YBX3_TARGET_GENES	CUD	2.20E-05	0.000499548	0.964934	336		blood	PWAS	c3	0.964934	1	CTSA,COPS7B,NAGPA,GNPTG,TRIAP1,TSR3,NXT2,SUMF1,PDE6D,GET3,POLR3F,DNM2
YEGNASUBRAMANIAN_PROSTATE_CANCER	CUD	-7.15E-06	0.000242429	0.976457	791		blood	PWAS	c2	0.976457	1	MANEA,FOLH1,BCHE,NCAM2,ERBB3,SCG3,PRSS2,AZGP1,MAGEA4,DHFR,DDC,HPGD,TFAM,MAGEA3,COCH,SORD,ALB,SPINK1,SERPINA1,CLGN,EPHA3,MAGEA5P,TMEM38B,PON1,SPDEF,LONP1,EIF2S1,TOX3,NDC80,ALDH6A1,AGR2,KLHL7,ATAD2,HPCAL1,KIF23,CRISP3,ACP3,SRSF6,GCNT1,KLK3
YGACNNYACAR_UNKNOWN	CUD	2.01E-05	0.000446834	0.964075	413		blood	PWAS	c3	0.964075	1	SPATA20,NRXN1,MAPK3,TNFRSF21,ITPRIPL1,AGRP,ECI1,DUSP13,SPTAN1,MARCKSL1,STAT6,FAM241B,PAPOLG,TAFA1,DUSP4,BAG5,SYT4,VCAN,ST8SIA4,DUSP3,PDPK1,G3BP2,PCBP1
YGCANTGCR_UNKNOWN	CUD	-5.94E-06	0.000353261	0.986595	598		blood	PWAS	c3	0.986595	1	ATP13A1,NRXN1,CPNE1,OLFML3,SEMA7A,ANXA6,PSAP,NRXN3,SFXN5,HGF,FGFR1,CLSTN1,CAST,VAMP1,OCIAD1,C11orf87,APP,NOVA1,NLGN3,PLEKHA1,KPNA1,LRFN5,EPHB1,CAMK1D,HS3ST3B1,NNAT,CLTC,BMPR2,CTCF,CADM2,CSDE1,VSNL1,ARHGAP5,PHEX,SARS1,USP8,EWSR1,DDX6,PURA,EIF4G2,EIF5A
YGTCCTTGR_UNKNOWN	CUD	-9.47E-06	0.000407971	0.981472	435		blood	PWAS	c3	0.981472	1	GAS6,PAM,IGSF3,SCN2B,AMY2A,ADAM11,STIM1,CS,SNTA1,ESM1,GPI,H2AZ1,CYCS,NPTX2,CRAT,THRA,SYT7,VAMP2,CTRL,ATP5F1B,PANK3,ALDOA,HMGCS1,ID2,RELL2,TMEM8B,ARPC5,AFP,MANF,LDHB,EIF4H,PRKACA
YIH_RESPONSE_TO_ARSENITE_C2	CUD	2.41E-05	0.000999	0.980742	127	0.475725	blood	PWAS	c2	0.980742	1	FADD,BCL2A1,KIT,CAST,RAB5A,TGFB3,USP8
YKACATTT_UNKNOWN	CUD	8.78E-06	0.000576368	0.987841	484		blood	PWAS	c3	0.987841	1	UNC5C,PDGFRA,RAP1GDS1,PROK2,ROR1,PTPRD,THBS1,ATP1B1,ADAM22,CCL22,PLOD2,EFEMP1,LEMD1,PDIA3,BAG3,IGF1,ITPKC,GZMK,CLU,CD68,UCMA,GNRH1,TNFRSF8,LRFN5,CCDC50,CD27,EGFL6,PELI2,TNFSF10,SFRP1,MPZL1,MRPL34,C19orf18,MUSK,LRP1B,PRDM1,UQCRB,POLE2,BDNF,FGF8,PDE6D,ARF6,MSTN,BMPR2,TAFA1,DDX25,NFATC4,CLC,ENOX2,WWOX,MEMO1,TTC1,GDF9,NCK1,KMT2C,RBBP6,ERN1,SNX17,ELMO1,SYNE2,PTPN1,CD40LG,MAPK10,COQ8B,TTN,SRSF6,TGFB2,FGF10,RBM39,MEF2C,PURA,VASP,TIAL1,EIF4A2,UBE2N
YNTTTNNNANGCARM_UNKNOWN	CUD	-9.93E-07	0.000499876	0.998415	138		blood	PWAS	c3	0.998415	1	OMG,CADM1,CD93,VWA1,PDE4D,C1S,ADAMTS5,FGF12,IL10,ETV5,LRRTM1,FOXG1,PLD5,SFRP2,VDR,MYBPC1,GNAI1,NECTIN1,FGF6
YOKOE_CANCER_TESTIS_ANTIGENS	CUD	6.76E-05	0.000706456	0.923756	154		blood	PWAS	c2	0.923756	1	DPEP1,IVD,LRP8,NPTX2,FABP6,MVK,CAPN3
YORDY_RECIPROCAL_REGULATION_BY_ETS1_AND_SP100_DN	CUD	1.69E-05	0.000705495	0.980893	410		blood	PWAS	c2	0.980893	1	CHL1,HADH,TNC,PCDH9,SOCS3,CA2,BAG3,CACYBP,SPINK1,CFD,APOA4,TCL1B,KLF4,IRF4,HSPA1L,FLT3,CYB5R2,FKBP4,KLRB1,PRKCA,IRF9,ANGPTL4,CELA3B,CCN3,DNAJB1,CLIC2,HSPH1,AHSA1,VAV1,WNT7A,BMX,DNAJB6,TICAM2,HSPA8
YRCCAKNNGNCGC_UNKNOWN	CUD	0.0128939	0.0228324	0.572264	90	0.468114	blood	PWAS	c3	0.572264	1	DLL4,DCTPP1,ELAPOR1,DNAJC11,GNAS,UBE2D3,DYNLL1,KAZALD1,PTGES3,EVA1C,POU2F1,GAD1,PSIP1,AGO1,SRSF6,FLNA
YRTCANNRCGC_UNKNOWN	CUD	-1.35E-05	0.000998976	0.989221	99	0.637552	blood	PWAS	c3	0.989221	1	CPZ,NCAM1,UCHL1,PTPN2,PITPNB,PFKFB3,CCDC25,MLEC,SULT4A1,DPYSL2,ZFAND5,DNAJA2,UBE2S,XRCC6
YTAAYNGCT_UNKNOWN	CUD	1.03E-05	0.000249872	0.967257	770		blood	PWAS	c3	0.967257	1	MAPK8,NRXN1,PLA2R1,CHRDL1,FLRT3,CHST15,CHMP2B,TPI1,TYRO3,POFUT1,RHOC,FAP,EFHD1,BCAR3,RPS6KB1,VLDLR,CXCL13,PELI2,FGF17,CD72,VAMP3,TNFSF10,ERO1B,APLN,LNX1,PI15,HNRNPC,CSPG4,ASAH1,PDE6D,GAD1,H2AZ1,HRK,CTCF,INA,KCNIP4,PPARGC1A,CD40LG,PHEX,FGF7,SLC26A7,PCBP1,PEA15
YTCCCRNNAGGY_UNKNOWN	CUD	1.06E-05	0.000705993	0.988004	299		blood	PWAS	c3	0.988004	1	ST3GAL1,ADAM11,LEFTY2,HS6ST2,OSM,SEPTIN10,ERO1B,PPP2R3A,IL17RC,BACH2,IER3,PRKN,RUNX3,WBP2,TGFB3,CERT1,CCT8,UBE2V1,RANBP3
YTTCCNNNGGAMR_UNKNOWN	CUD	6.83E-06	0.000706786	0.992293	115		blood	PWAS	c3	0.992293	1	JAG1,PRCP,NR1D1,FURIN,TOPBP1,LRRTM1,DNAJB1,CCDC25,SCARF1,IL2RG,CAPZA1
YU_MYC_TARGETS_UP	CUD	-7.86E-07	0.000446841	0.998597	413		blood	PWAS	c2	0.998597	1	RRM1,DCTPP1,RACGAP1,CKS1B,PCLAF,PLK1,BIRC5,KPNA2,CLIC4,AURKA,CCNB2,CDK1,IDI1,GMNN,TXN,BUB1,CCNB1,PCNA,UBE2S
YWATTWNNRGCT_UNKNOWN	CUD	0.0244254	0.0199854	0.221645	117	0.378767	blood	PWAS	c3	0.221645	1	TANK,CACNA2D3,CA4,VLDLR,PRDM1,SNAP25,CUL3,PNOC,AP1S2,NR4A1,PTPN1,CSRP3,NFKBIA
YY1_01	CUD	3.01E-05	0.000333057	0.927925	725		blood	PWAS	c3	0.927925	1	C5,NCAM2,ING4,CD3E,FLRT3,DDAH1,DLG3,CASQ1,PDE4D,RPIA,CSDE1,TSSK1B,DNAJB4,CACNA2D3,RNF43,KIT,KIRREL2,CD68,CAST,ADK,SYNCRIP,BPTF,DSTN,DNASE2B,CCN1,GFRA3,SGTB,ZFP91,ZNF41,CASQ2,ZPBP2,NFE2L1,ACVR2A,PFN2,CDH6,TPM1,NETO1,HNRNPC,SNAP25,TNR,CTCF,ID1,YWHAE,IL17B,ECEL1,VSNL1,RHOA,UBE3A,CD4,DIDO1,CCDC25,ASH1L,ACTN1,TCF4,RAB22A,RBM39,PRKACA,DDX39B,RAB1A,CXADR,RAB1B,DDX6,IST1,SETD2,NRAS
YY1_02	CUD	1.70E-05	0.000499537	0.972823	365		blood	PWAS	c3	0.972823	1	SELENOM,MGAT4B,FUT10,SLITRK5,NTRK3,RUFY1,CSDE1,DEAF1,GAPDH,PYY,NDRG3,CHCHD10,ADK,ANAPC10,PRKCSH,RPL30,ARF1,POU2F1,CDKN2C,MYNN,ENOX1,BCL2L1,SNAP25,MARK3,CYB5D2,BRSK2,CTCF,AIP,NACA,KERA,YWHAE,B3GALT6,PIAS3,JTB,MGAT4C,DGCR2,OSBPL11,STX10,ASH1L,FOXO3,RBM39,RALA,RAB1A,RAB1B,CERT1,DDX6,VASP,TRA2B,CNPY4,BAD,TCF4,HSPA8,NUDT3,ENSA
YY1_Q6	CUD	0.000134377	0.000995671	0.892643	282	0.8873	blood	PWAS	c3	0.892643	1	ATP13A1,POGLUT1,DSCAM,ECH1,RPN1,CHFR,SYT11,NDRG3,ADK,TXNDC12,SNX5,CLK2,ZNF41,RBM3,EIF5,HIF1A,ARF1,APBB1,POU2F1,PFN2,MYNN,DDX23,ENOX1,SNAP25,MARK3,CYB5D2,ASH1L,TARDBP,PSMB5,RPRD1B,HMGB3,RPRD1A,NACA,YBX1,DUSP26,B3GALT6,PIAS3,UBE3A,PRKCSH,TAX1BP3,OSBPL11,HSF1,BAMBI,DGCR2,STX10,FOXO3,RAB22A,RALA,DDX6,EIF4A1,RAB5A,TRA2B,TIAL1,CNPY4,TCF4,YY1,MAPT,ENSA
YYCATTCAWW_UNKNOWN	CUD	-3.25E-05	0.000576414	0.95503	445		blood	PWAS	c3	0.95503	1	PAPPA,UBE2E1,FGFR3,SCG3,IGF1R,EBAG9,DCLK1,ERBB4,PRSS27,LGALS3,TRIB2,RECQL,LRP8,BMP7,GALE,INHBA,EPO,FAM172A,RAB35,CCN1,LIF,ETV5,P4HA1,TNFSF11,ETS2,ACVR2A,RGS3,FOXG1,EMID1,CASK,TMEM59L,EPHB2,LMNB1,B3GNT6,ID1,ANGPT2,PTPN11,CLTC,DUSP4,RAB5C,CBARP,CKB,VCAN,NUP98,PIP4K2B,MXI1,FYN,UBE2N,SLC26A7,UBE2S,TIAL1,DDR2,GAP43,RANBP1,EIF4E
ZAIDI_OSTEOBLAST_TRANSCRIPTION_FACTORS	CUD	1.51E-05	0.000706637	0.982935	155		blood	PWAS	c2	0.982935	1	CTNNB1,NFATC1,JUN,DLX3,JUND
ZA_UNIPROT_Q9UM89_UNREVIEWED_TARGET_GENES	CUD	0.0048857	0.0271477	0.857178	70	0.107656	blood	PWAS	c3	0.857178	1	H2BC21,RPS19,PGLYRP1,PTP4A2,CCN1,NT5C2,PKDCC,NPDC1,SRSF6,ZFAND5,NPLOC4,FYN,JUND,CTBP1
ZBED4_TARGET_GENES	CUD	-0.00432698	0.0191931	0.821634	111	0.616958	blood	PWAS	c3	0.821634	1	AAGAB,NANP,PDE7A,BRF1,S100A16,CMBL,SEC61G,LSM1,CANX,CCNH,ETS2,DNAJC19,PNPO,GDF9,IRF6,IER3,IDE,DHPS,NOP16,MDM2,NACA,CNOT9,BAG4,DDR1,HARS1,DDX39B,EIF4B,DIMT1
ZBTB1_TARGET_GENES	CUD	7.59E-06	0.000706666	0.991425	156		blood	PWAS	c3	0.991425	1	GABARAPL1,PARP1,HOMER1,CNTNAP2,SEMA7A,EFNB2,SELENOH,CACNB4,STAT6,TMEM237,PRC1,TMEM59L,KCTD5,TOM1L1,RBBP4,MMP16,PHF3,TTC1,CLIC4,AK2
ZBTB44_TARGET_GENES	CUD	-4.79E-05	0.00057603	0.933686	584		blood	PWAS	c3	0.933686	1	SEMA6A,UBE2E1,ERBB3,SEMA3C,LRIG3,ADAM22,GEM,CSDE1,ENAH,MRPL55,RBM17,ASCC1,HERC5,RCAN1,GNPTG,NCAM1,IGFBP5,RNF43,SMAD1,PLD3,STOML1,BMPER,DCP1A,LRP8,TP53I13,PTK2,CAPNS1,KCTD5,VLDLR,LTBR,EMC4,FAM172A,STAT6,NTN4,NFE2L1,UBB,FIS1,TPD52L1,PBK,TSR3,CEBPA,BACH2,FLT3,ATG5,UBE2F,CLTC,HEXIM2,PARP16,LMNB1,CCPG1,TRADD,ABHD12,BPNT1,ALDOA,MAP1LC3B,CDC42BPA,ADAMTS6,ASPH,MDM2,TXNRD1,STK17B,NMT2,SUGT1,THYN1,SUB1,RANBP1
ZBTB5_TARGET_GENES	CUD	9.23E-05	0.000997875	0.926269	218	0.885916	blood	PWAS	c3	0.926269	1	SEMA6A,QPCTL,ANXA6,COG8,GNAS,RRM2,CLSTN1,KYAT3,TXNDC12,MAPRE1,TSNARE1,MTCP1,FKBP4,TBC1D5,ARF4,ALAD,NUCB1,TARDBP,BRPF1,MEMO1,PRKCI,EEF1D,TSSC4,MAP1LC3B,PNPO,YBX1,CHP1,SNRPD2,RAC2,PSIP1,H1-10,NRG2,ZYX,CRADD,IST1,HSPD1,HSPE1
ZEILSTRA_CD44_TARGETS_DN	CUD	0.00615028	0.0503584	0.902796	26	0.237403	blood	PWAS	c2	0.902796	1	TNFRSF17,TNFRSF12A,CFLAR
ZERBINI_RESPONSE_TO_SULINDAC_DN	CUD	0.00950463	0.0294809	0.74715	41	0.234619	blood	PWAS	c2	0.74715	1	CCNB2,CDK1,CCNB1,CDKN1A
ZERBINI_RESPONSE_TO_SULINDAC_UP	CUD	0.00254942	0.0298213	0.931872	46	0.34008	blood	PWAS	c2	0.931872	1	CXCL8,IL6,CEBPB,CEBPG,IL24,FOXO3
ZF5_01	CUD	-6.24E-06	0.000377566	0.98682	686		blood	PWAS	c3	0.98682	1	ATP13A1,NGFR,FUT8,B4GALT2,SEMA7A,NSF,DDAH1,DCLK1,HS6ST3,PLXNC1,EFNB2,PCLAF,BICDL1,TMOD2,ITPKA,PA2G4,CA10,NTN1,MAZ,LRP8,MAP3K3,STAT5B,RAB35,ADM,EIF4A1,STMN1,RRAGC,MPZL1,SYT7,HIF1A,ST8SIA2,APBB1,LRFN5,TPM1,NFATC1,LSM4,NEURL1,DDX23,ARHGEF7,HS3ST3B1,HEXIM2,RHOG,SORCS3,BRSK2,WNT11,DSCAML1,NFATC4,CDC42BPB,CTCF,PABPC4,VPS26A,C11orf68,ELAVL1,CMPK1,CAP1,NUTF2,RBBP4,MYCBP,RGS7,ILK,NR4A1,PPM1D,FKBP2,KIRREL3,SPRED1,DDIT3,PPIE,MAX,RAB31,UBE2N,DNM2,LAMP1,KPNB1,CDK2AP1,PPP1CC,PIANP,SUMO2,GFER
ZF5_B	CUD	2.73E-06	0.000242365	0.990996	1175		blood	PWAS	c3	0.990996	1	SEMA6A,FLT4,DLL4,HHIP,FGFR3,NRXN1,FUT8,CPNE1,NCOA2,B4GALT2,PRR16,EBAG9,MAZ,PCDHGC3,WNT5A,PLXNC1,PPA2,NUDT16L1,GFRA1,MECP2,ABLIM3,STIM1,FMR1,VEGFA,COL11A2,TRIB2,CDON,FAP,PSD,MTHFD2,CRTAC1,AKT2,SYNCRIP,MAPRE1,FGF12,THRA,STMN1,SYT7,JUP,NLGN3,THOC1,CDKN2C,NEURL1,EFS,BCL2L1,CA7,PRRG1,RBKS,PDGFB,SNX17,RALB,PRKAR2A,CYRIB,NRG2,EFNA4,DDIT3,HNRNPD,TRA2B,PLCB1,H1-10,ZFP91,GAP43
ZFP28_TARGET_GENES	CUD	7.57E-05	0.000706344	0.914656	224		blood	PWAS	c3	0.914656	1	IL17RD,ENTPD5,MGP,P4HA2,ARPP21,IL6ST,PLAUR,YWHAE,MAP2K6,IFNGR1,TK2,CELF2,BTK
ZFP36L1_TARGET_GENES	CUD	-0.030865	0.0385952	0.423879	29	0.900843	blood	PWAS	c3	0.423879	1	RNASE4,SUGT1
ZFP3_TARGET_GENES	CUD	-6.56E-07	0.000301293	0.998262	781		blood	PWAS	c3	0.998262	1	ADH5,PTPRS,FUT5,SH3BP2,PCDH9,SLAMF8,CPN2,CRISPLD2,OXSM,CCL22,ANXA6,LRRK2,RHEX,CD55,NRXN3,FRS2,G3BP2,UBA2,SNTA1,GDF15,COLEC11,AGAP3,PSD,WARS1,CHST12,BRF1,LRP8,ST6GALNAC3,PNKP,AIF1L,STAT6,PRKAR1B,TES,COL13A1,EPHB3,CEMIP2,TGFBR2,SORT1,NDUFV2,PTPN2,ECE1,IL17RC,MACROD1,RND1,LRRC25,FLII,ASH1L,C3,RB1,TLE5,NAT14,SERPINB1,STAMBPL1,TARBP2,PAPLN,KEAP1,CYTH4,SUSD3,MGAT2,TBX3,SERPINF1,CIRBP,CYB5R3,TPM4,GDI2,AKT1,CNN2,NPLOC4,SMAD3,TTC1,CNPY4,ARHGAP45
ZHANG_GATA6_TARGETS_UP	CUD	-4.27E-05	0.000576648	0.940947	386		blood	PWAS	c2	0.940947	1	CD36,GSTO1,DSC2,GALNT13,ARSK,TESC,MPZL2,FUT9,AQP4,FABP4
ZHANG_PROLIFERATING_VS_QUIESCENT	CUD	-4.63E-06	0.000407902	0.990951	517		blood	PWAS	c2	0.990951	1	TIE1,TEK,CXCL8,CASP3,GSTM1,AXL,HSPB1,GNAS,DYNLL1,RPS19,PLAUR,GPI,GSTP1,MARCKSL1,ITGA5,JUN,GPX1,NME2,CDH2,RAD23B,RHOA,CCNB1,GRB2,DDIT3,MDM2
ZHANG_RESPONSE_TO_CANTHARIDIN_DN	CUD	-1.37E-05	0.000577099	0.98106	192		blood	PWAS	c2	0.98106	1	QDPR,RRM1,TKT,RRM2,PA2G4,RHOC,PRIM1,MTHFD1,HNRNPC,PGAM1,RPSA,MYB,EEF1D,SLC27A2,NOP16,MYC,SNRPA,FABP5
ZHANG_RESPONSE_TO_CANTHARIDIN_UP	CUD	0.00405135	0.0361239	0.910703	37	0.825319	blood	PWAS	c2	0.910703	1	BCL10,BTG2,NFE2L1
ZHAN_EARLY_DIFFERENTIATION_GENES_UP	CUD	0.00761034	0.0295695	0.796892	49	0.372367	blood	PWAS	c2	0.796892	1	HSPA13,IRF4,PECAM1,CASP10
ZHAN_MULTIPLE_MYELOMA_CD1_UP	CUD	-1.22E-05	0.000576842	0.983193	261		blood	PWAS	c2	0.983193	1	HADH,PHGDH,MFAP4,ITGAL,SYTL1,BGLAP,NID2,CEBPB,RBP1,STC2,CLEC2D,EIF4EBP1,ERN1,G0S2,BATF3,RAB31,FYN
ZHAN_MULTIPLE_MYELOMA_CD1_VS_CD2_DN	CUD	3.03E-05	0.000499539	0.951609	329		blood	PWAS	c2	0.951609	1	CPQ,STAP1,SPINT2,STXBP6,UBE2D2,ENO2,NME4,TAFA5,TNFRSF13C,CD27,GM2A,BLNK,PRKCB,SORT1,CD1D,RAPGEF5,DUS2,PRKCA,RYK,PNOC,RNGTT,RAB3B
ZHAN_MULTIPLE_MYELOMA_LB_DN	CUD	6.50E-05	0.000999471	0.948162	67	0.894595	blood	PWAS	c2	0.948162	1	MAN1C1,HIF1A,SMAD1,SEPHS1,RTP4,IRF1,DUSP6,CAP1,STAT1
ZHAN_MULTIPLE_MYELOMA_MF_DN	CUD	0.0410082	0.0178478	0.021581	141	0.761075	blood	PWAS	c2	0.021581	1	AMIGO2,STXBP6,DKK1,CHST11,TNFAIP8,ALDH2,DOCK9,TMEM52B,ZNF275,CAMK1D,PRKCA,ITSN1,NRG3,MOB1B,CREB3L2,ENAH
ZHAN_MULTIPLE_MYELOMA_SUBGROUPS	CUD	-0.0833109	0.0353624	0.018477	35	0.0211373	blood	PWAS	c2	0.018477	1	CKS1B,CSNK2B,UGP2,MAZ,TYMS,C1D,PRIM1,SNRPD3,EIF2S1,MSH2,EIF2B1,EWSR1,XRCC6,RANBP1,UBE2V2
ZHAN_V2_LATE_DIFFERENTIATION_GENES	CUD	2.82E-05	0.000998821	0.977479	118	0.742642	blood	PWAS	c2	0.977479	1	CTSS,LGALS1,SRSF7,CAPNS1,PEX5,GLB1,PCBD1,IRF1,RTF1,ATP1B3,FBP1,BARD1,DCTN6,TALDO1,PKM,AKR1B1,SARS1,IL2RG,EIF4A2,EIF4B
ZHENG_FOXP3_TARGETS_IN_THYMUS_DN	CUD	-0.0132808	0.023902	0.57846	89	0.198853	blood	PWAS	c2	0.57846	1	ADIPOQ,PRSS2,AKR1D1,AGR2,EPB41
ZHENG_FOXP3_TARGETS_IN_T_LYMPHOCYTE_UP	CUD	0.00696285	0.0586999	0.905578	22	0.168503	blood	PWAS	c2	0.905578	1	CPM,RRAS2
ZHENG_FOXP3_TARGETS_UP	CUD	0.0154807	0.0249259	0.534555	77	0.793813	blood	PWAS	c2	0.534555	1	NRP1,P4HA1,PRDM1,IL2RA,ARL6,IRF6,CD44,UBASH3B,IFNGR1
ZHENG_GLIOBLASTOMA_PLASTICITY_DN	CUD	-2.23E-06	0.000446467	0.996015	764		blood	PWAS	c2	0.996015	1	CD109,TIMP3,PSD2,TST,PCOLCE2,CLU,LSAMP,SERPINH1,COL6A2,PDLIM4,NISCH,CCN1,RNASE1,DRAXIN,BCL2L11,ITGA5,EPHB1,EFS,CSPG4,RAMP1,ZDHHC14,PTGDS,PRKCQ,MAPT,CNGA2
ZHENG_RESPONSE_TO_ARSENITE_UP	CUD	0.0495468	0.0373625	0.184803	46	0.125228	blood	PWAS	c2	0.184803	1	H2BC21,HMOX1,DNAJB1,TXNRD1,GCLM
ZHONG_RESPONSE_TO_AZACITIDINE_AND_TSA_DN	CUD	3.14E-05	0.000998193	0.974919	155	0.0745452	blood	PWAS	c2	0.974919	1	PAICS,MRPL58,C14orf93,DHFR,MECP2,LRP8,GOSR1,MACROD1,TOM1L1,TBC1D5,PAPOLG,SH3BGRL,CCNA2,MAP2K6,HDGF,ERP44,ANP32B,PPIE,NUDT3,AP1G2,CIRBP,MOB1A,KPNB1
ZHONG_RESPONSE_TO_AZACITIDINE_AND_TSA_UP	CUD	6.09E-06	0.000204037	0.976181	813		blood	PWAS	c2	0.976181	1	MICB,CTSV,MICA,ECM1,HYAL1,LIFR,NPTX1,IGF2,SPHK1,NRIP3,SOCS7,CT55,ENO2,SYT11,TYRO3,MAP4K1,MMP2,TIMP2,ITCH,NXT2,APBB2,CGREF1,CLGN,CD9,HABP4,NEU1,PGF,MPZL1,LAT2,GDF11,ODC1,STAT3,FHL1,JUN,GOSR2,PLIN3,NNAT,SKIL,CSRP2,CDKN2D,ARF4,NRGN,BMPR2,GCH1,SPTLC2,EHD4,MAP1LC3B,FKBP1B,MLEC,PMEPA1,UPP1,MAP2K3,KRT20,HSD17B1,PKP2,TIMP1,TRIO,H1-2,NMT2,DNAJB2,CDKN1A,AK1
ZHOU_INFLAMMATORY_RESPONSE_LIVE_DN	CUD	-7.20E-06	0.000249859	0.977024	869		blood	PWAS	c2	0.977024	1	ALPI,POMGNT2,KNG1,PDE5A,MRPL58,TLR1,KRT19,ENTPD1,TNNI2,S100A7,TRIAP1,NRG1,FADD,KCNE3,GLT8D1,GLRX5,HDGFL2,ABHD10,DOK1,NTNG1,BOLA1,REG1B,DHRS9,BRAT1,PDE4A,CALB1,ARL11,SLAMF6,DKK3,VAV3,TNFSF14,THYN1,C1QTNF3,MPPED2,MRPL34,VSIR,OLFM3,GDF10,SUFU,CEBPA,FHL1,RGS19,ECI2,DGKB,FGF7,TACSTD2,ELAPOR2,ANP32A,DCP1B,CARD9,PSTPIP1,PAFAH2,BLOC1S5,IRAG2,OTUB2,MLYCD,CYTH4,HSF1,LDLRAP1,EFNA4,CD300LB,DGCR2,NMNAT1,PDE9A,SIAE,DAG1,PIP4K2B,MCEE,RAB7B,TIGAR,AASDHPPT,UBE2G1,MTIF3,MAPK14,KRT18
ZHOU_PANCREATIC_BETA_CELL	CUD	-0.0286184	0.0395104	0.468866	41	0.724192	blood	PWAS	c2	0.468866	1	ISL1,HNF4A,HNF1A
ZHOU_PANCREATIC_ENDOCRINE_PROGENITOR	CUD	0.0625366	0.0663021	0.345575	14	0.972311	blood	PWAS	c2	0.345575	1	ISL1,VDR,PAX4
ZHOU_PANCREATIC_EXOCRINE_PROGENITOR	CUD	-0.0323719	0.0408773	0.428403	38	0.985882	blood	PWAS	c2	0.428403	1	HNF4A,MNX1,NR5A2
ZHU_SKIL_TARGETS_DN	CUD	-0.00298198	0.0341813	0.930481	52	0.186137	blood	PWAS	c2	0.930481	1	TGFBR3,BIRC5,CDKN2C,CCNA2
ZIC1_01	CUD	1.05E-05	0.000258015	0.967392	1043		blood	PWAS	c3	0.967392	1	FCGR3A,FCGR3B,DLL4,UNC5C,CILP2,RRM1,CBLN1,ERBB3,CPNE1,MYOC,LAMC2,PTK7,NOTCH1,SLIT3,CA10,NRG1,SCGB3A1,NFKBID,ERBB4,ARL5B,PAK4,LMAN2L,VEGFA,DYNLL1,NELL2,USP21,DVL2,GHR,NTN1,LAT,LRP8,S100A4,TPM2,DSG1,HNRNPD,RAB11A,YARS1,NEGR1,LRP1,PGF,TRAF4,NLGN3,POU2F1,BCL6,STAR,C20orf173,PACSIN1,CDKN1B,NXPH3,NLGN2,HEXIM2,CYB561D1,BMPR2,FSTL3,PDGFB,SEMA3B,PRDX5,FUT2,TGIF2,AP1S2,PTPN1,EFNA4,PHEX,ARHGAP45,IL11,FGF10,PCDHGA2,RAB1B,EIF5A
ZIC2_01	CUD	3.30E-05	0.00030128	0.912864	765		blood	PWAS	c3	0.912864	1	DLL4,PCDH10,ERBB3,TIMP3,CPNE1,LAMC2,PTK7,SMOC1,NOG,PIM1,TP53,GNAS,CSDE1,LMAN2L,DYNLL1,CA3,IMPDH1,CA10,NELL2,GHR,LRP8,SEMA6C,CALB1,SYNCRIP,RAB11A,YARS1,FGF12,FGF20,LRRTM3,LRP1,EIF4A1,NLGN3,CA9,NLGN2,MUSK,LRRTM1,UBE2A,BDNF,IL17RC,BECN1,RAB6B,FSTL1,IRF9,FAXDC2,CLTC,NDC80,HEXIM2,SDCBP2,RAB1B,CADM2,EDN3,RBBP6,AMMECR1L,SEMA3B,HSPH1,UNC45A,PRKCSH,PTPN1,MAPK10,TSSK2,RAB22A,IL11,ADAMTS1,CKB,PURA,RAC1,HPX
ZIC3_01	CUD	1.67E-05	0.000229252	0.941981	1273		blood	PWAS	c3	0.941981	1	DLL4,BCL2L2,SPATA20,PCDH10,ERBB3,TIMP3,NRXN1,SLITRK3,CPNE1,MYOC,LAMC2,PTK7,LOXL3,SLIT3,RPS4X,NRG1,CNTFR,FSTL3,TIMP4,PIM1,ARL5B,GNAS,DYNLL1,IMPDH1,CA10,NELL2,FOLR1,CETN3,GHR,CRNN,NTN1,NT5C3B,CD160,UCHL1,UBE2M,LRP8,SYNCRIP,CALCB,RAB11A,MARCKSL1,VAMP3,LRRTM3,LRP1,THRA,NLGN3,NEGR1,MUSK,POU2F1,CHST3,EPHB1,BECN1,BCL2L1,FSTL1,NLGN2,PPP1R8,FAXDC2,ANP32A,CLTC,NDC80,NMT1,HEXIM2,CYB561D1,NFATC4,RAB1B,CA9,DOK1,SEMA3B,MAPK10,EFNA4,PIANP,PIP4K2A,CTSK,FGF10,IL11,RBM39,ADAMTS1,PURA,RAC1,ZFP91
ZID_01	CUD	1.45E-05	0.000446691	0.974087	484		blood	PWAS	c3	0.974087	1	BCAM,PAPPA,NGFR,ERBB3,STXBP6,CBLN4,B4GALT2,UST,CNTN1,THBS1,TMEFF1,DCLK1,EVA1B,BICDL1,TIAM1,MECP2,CSDE1,RAB2A,PA2G4,FGFR1,NELL2,TRAPPC3,PSD,SDF2,SEMA6C,CDC25A,BCAR3,CHRD,ISL1,CAPNS1,MPZL2,CLEC4D,SPINK5,ZBTB33,PGF,NLGN3,FIS1,ACVR2A,NEURL1,KCNE5,SKIL,ELK3,GABARAPL2,THPO,MSTN,HMGB1,CTCF,DDR2,DRG1,FKBP14,CA9,KPNA4,ANXA9,LRCH4,STX1B,SAT1,EPB41,VCAN,ADAM12,PIANP,ADSS2,YTHDC1,TAGLN3,PRMT3,BTK,UBE2N,TCF4,XRCC6,MACO1
ZIRN_TRETINOIN_RESPONSE_DN	CUD	5.82E-05	0.000999308	0.953523	87	0.116757	blood	PWAS	c2	0.953523	1	GREM1,CLTC
ZIRN_TRETINOIN_RESPONSE_WT1_DN	CUD	0.015716	0.0231395	0.497022	107	0.915728	blood	PWAS	c2	0.497022	1	TLR5,ECE1
ZIRN_TRETINOIN_RESPONSE_WT1_UP	CUD	1.08E-05	0.000258096	0.966613	614		blood	PWAS	c2	0.966613	1	PDGFRA,RARRES1,IGFBP6,LRRC32,IGFBP3,KIT,PLAUR,SNX8,COTL1,SMAD3
ZMYM2_TARGET_GENES	CUD	2.50E-06	0.000288476	0.993094	762		blood	PWAS	c3	0.993094	1	GABARAPL1,NCAM2,TST,DAP,PPIC,CDC25B,TIAM1,GDF15,CREBBP,MPST,C8G,PDE4A,DOT1L,FAF2,AP2A2,GALNT10,ADRM1,HIBADH,DCUN1D2,EIF4G3,CSRP1,CDH3,EEF1D,WRNIP1,PPIB,RAC3,ERCC4,NLRP1,TPM4,RBFOX2,NATD1,JAK2,RAC1,PPIA,AIP
ZMYND11_TARGET_GENES	CUD	-0.000937248	0.0259495	0.971188	66	0.552054	blood	PWAS	c3	0.971188	1	COL1A1,ECI1,MOB4,ARHGDIA,STAT3,CDK1,ARL6IP5,EEF1D,PTGES2,OAZ1
ZNF101_TARGET_GENES	CUD	4.63E-06	0.000407991	0.990936	387		blood	PWAS	c3	0.990936	1	ISLR2,PLXDC1,NAGPA,RBM22,PTK2B,RPIA,DARS2,NUDCD3,DYNLL1,PMM1,THG1L,ALKBH3,CTNNB1,SIRT2,NEURL4,EEF1B2,VTA1,PIN4,RGS5,DNAJC19,PSMB6,POGLUT2,DUS2,PSMB3,CYTH2,ZNF175,PEX26,CLPP,PPP1R2,BRPF1,PSMB5,MLEC,SLCO5A1,PAFAH2,CNEP1R1,PSMD11,NUDT5,GGA1,AIDA,EIF4A2,MAPK14
ZNF133_TARGET_GENES	CUD	-1.01E-06	0.000267136	0.996995	719		blood	PWAS	c3	0.996995	1	IL6R,FGL1,NRXN1,AAGAB,AXL,NTRK3,SCIN,RNF150,C1R,PTP4A2,CCN1,PRKCSH,ZNF566,NOVA1,ALCAM,BCL2L11,THOC1,DYNLT1,VPS4B,EXOSC8,SERPINE1,ASAH1,ACY1,DNAJB1,TYK2,PSMD4,RBBP5,G0S2,RAB4A,SEMA3B,BPHL,AGO1,ADAM9,KRT18,PPP1CC,LRRC59
ZNF157_TARGET_GENES	CUD	4.28E-06	0.000408073	0.991637	219		blood	PWAS	c3	0.991637	1	SPON2,COL6A1,CCN1,PRSS8,B3GNT6,FCAR,EVPL
ZNF165_TARGET_GENES	CUD	-2.06E-05	0.000706036	0.976778	345		blood	PWAS	c3	0.976778	1	ST3GAL6,ATF6,CST3,RCAN1,ITGB2,ECI1,ITM2C,YARS1,SEPHS1,NMRK1,CDKN1B,NUDT5,ADPGK,PTPN1,PTEN
ZNF169_TARGET_GENES	CUD	0.00504789	0.0225197	0.822637	121	0.287477	blood	PWAS	c3	0.822637	1	QPCTL,CRYZL1,STAT6,PRSS8,MAP1LC3B,CERS5,ITSN1,STX6,ARF3,SNRPD2,ANKRD54,ZNF10
ZNF16_TARGET_GENES	CUD	0.0471096	0.0260751	0.0708104	74	0.581951	blood	PWAS	c3	0.0708104	1	SEMA6B,IL12RB1,MFNG,PGLS,TNKS,HMG20B,MRPL34,KCNN1,PALM,ADGRG1,CD79B,TLE5,ERCC1,SIGLEC1,CYGB,VAV1,TPM4,ARHGAP45,AK1
ZNF19_TARGET_GENES	CUD	2.57E-05	0.000999363	0.979502	76	0.602579	blood	PWAS	c3	0.979502	1	GOLM2,STAT6,RND1,STX6,CBX3,HNRNPA2B1,TTC1
ZNF202_TARGET_GENES	CUD	2.75E-06	0.000998282	0.997806	149	0.351231	blood	PWAS	c3	0.997806	1	HAPLN4,FAM177A1,PDE7A,CD160,ETS2,RND1,SNAP25,ALDOA,TTC1,EZR,IL20RA
ZNF223_TARGET_GENES	CUD	-6.49E-06	0.000223462	0.976832	1260		blood	PWAS	c3	0.976832	1	ST3GAL6,MSMP,ATF6,PEX14,VTN,CPN2,RACGAP1,IL12B,AKR1A1,CAMK1,FAM20A,RCAN1,TMEM9,TMCC3,UBE2D3,P4HA2,GDF15,BOLA1,ST3GAL5,ECI1,TNFRSF19,PLD3,CLSTN1,NMRAL1,TMEM185A,MYOM3,DDX46,TTC1,YARS1,PTS,STAT6,SEPHS1,APCDD1,NMRK1,DCUN1D2,KPNA1,TPD52L1,PDZD7,ACLY,CASK,SATB2,RND1,ICAM3,MTCP1,IL17RB,CDKN1B,MARK3,ADPGK,KIAA0319L,UFM1,CADM2,MYL5,PELO,IL13RA1,NUDT5,TMEM8B,AKR1D1,CREB3L2,BRD4,ADAMTS1,LAMP1,CAMK2D,POLD4
ZNF239_TARGET_GENES	CUD	0.00776119	0.0235706	0.741949	103	0.799078	blood	PWAS	c3	0.741949	1	MAN1C1,MTFR1,STAT6,CCN1,DTX1,SCAND1,ADGRG1,ERCC1,STMN3,CNN2,LRRC59,MAPT
ZNF23_TARGET_GENES	CUD	0.00265553	0.0461343	0.954098	36	0.695548	blood	PWAS	c3	0.954098	1	ITGAL,STAT6,SYT5,DNM2
ZNF26_TARGET_GENES	CUD	-3.85E-05	0.000446879	0.931272	394		blood	PWAS	c3	0.931272	1	GSTO1,OMG,CCL8,PFKM,OSMR,STAT6,OSBPL9,UAP1
ZNF292_TARGET_GENES	CUD	0.00326395	0.0364222	0.928594	33	0.312419	blood	PWAS	c3	0.928594	1	DVL2,TNFRSF12A,RND1,LAMP1,MB,TTC1
ZNF302_TARGET_GENES	CUD	-0.0170191	0.0482269	0.724167	36	0.844009	blood	PWAS	c3	0.724167	1	FOXM1,STAT6
ZNF33A_TARGET_GENES	CUD	-1.83E-05	0.000315976	0.953814	800		blood	PWAS	c3	0.953814	1	GABARAPL1,GSTO1,ARFIP1,KRT19,PSG5,FUT10,AAGAB,LGALS8,RCAN1,NCAM1,ACADM,ALDOC,DLL3,ERCC1,A4GALT,IGDCC4,AKT2,ECE1,AURKB,FTL,CCT5,TK2,DNAJB12,TFPI2,B3GNT4,PEX26,STX4,SERPINE1,WFDC3,CD247,STX6,HMGB1,SPOP,ITM2A,UROD,CFLAR,DCP1B,EDN2,MAP2K6,EPB41,COQ8B,FIG4,GGA1,HARS1
ZNF34_TARGET_GENES	CUD	0.00279822	0.0492109	0.954655	23	0.385689	blood	PWAS	c3	0.954655	1	PMM1,ZNF566,USB1,KCTD5,MLEC,SNAI2,CENPV,MDM2,NPLOC4,NME1
ZNF354A_TARGET_GENES	CUD	-2.58E-05	0.000999287	0.979414	80	0.303613	blood	PWAS	c3	0.979414	1	DCLK1,DLL3,CNN2
ZNF37A_TARGET_GENES	CUD	-0.00010452	0.000997513	0.91655	233	0.293929	blood	PWAS	c3	0.91655	1	FGFR3,SHBG,SEZ6L,HERC5,DAPK1,GRHPR,RPS7,TP53I11,ANXA11,PDE11A,HINT1,MUC1,EPHB1,PGK1,RBM17,FKBP4,SAT2,TBC1D5,ARID1A,ST8SIA4,NEK7,AREG,VPS26A,C11orf68,ALDOA,KMT2C,SNX17,CLEC2L,PDE3A,BAD
ZNF404_TARGET_GENES	CUD	-0.0119508	0.0461601	0.795714	40	0.743207	blood	PWAS	c3	0.795714	1	STAT6,RND1,ALDOA,TTC1
ZNF418_TARGET_GENES	CUD	-5.07E-05	0.000576895	0.929916	233		blood	PWAS	c3	0.929916	1	ANXA2,TMEM132A,RCAN1,UTS2,AGGF1,CNEP1R1,ACP3
ZNF41_TARGET_GENES	CUD	-7.71E-06	0.000377666	0.983714	477		blood	PWAS	c3	0.983714	1	CTSA,TRDMT1,EFNA5,MDGA1,TBP,PCLAF,PA2G4,PDGFD,SNX1,S100A4,AK2
ZNF426_TARGET_GENES	CUD	0.0539524	0.0256333	0.0353107	64	0.208667	blood	PWAS	c3	0.0353107	1	TGFB1,LYN,PMM1,DDX46,AURKB,CNDP2,SNAP25,CTNNA2,CENPV,ALDOA,NPLOC4,TTC1
ZNF433_TARGET_GENES	CUD	8.29E-05	0.0372161	0.998222	39	0.129107	blood	PWAS	c3	0.998222	1	TNFRSF10B,TNFRSF12A,AURKB,RND1,STX4,ALDOA,TTC1
ZNF445_TARGET_GENES	CUD	0.0198505	0.0464487	0.669115	18	0.186017	blood	PWAS	c3	0.669115	1	HNRNPH1
ZNF454_TARGET_GENES	CUD	3.15E-05	0.00099927	0.974821	65	0.823987	blood	PWAS	c3	0.974821	1	ING4,RBBP5
ZNF486_TARGET_GENES	CUD	-6.19E-06	0.000315973	0.984381	733		blood	PWAS	c3	0.984381	1	INSR,CD209,HPSE,TEC,CST7,GSTO1,NRCAM,PHGDH,IL2RB,NCOA2,PTPRD,NEO1,CNDP1,METAP1,ERBB4,TENM3,SSR1,ITGAL,SDCBP,LTBP4,IL23R,SPINK9,POLI,HERC1,ARL15,OLFM3,PTPN2,GULP1,GSTA4,IFNA2,GOSR2,PALM,ACBD6,SLC3A1,CPD,CTNNA2,ARL5A,ARMC10,ASMTL,KCNIP4,JCHAIN,SPOCK1,PTP4A1,SAT1,PSMD11,CKB,LRP12,NECTIN1
ZNF488_TARGET_GENES	CUD	-0.0285057	0.0519029	0.58286	33	0.474975	blood	PWAS	c3	0.58286	1	STAT6,LAMP1,G0S2
ZNF491_TARGET_GENES	CUD	1.33E-05	0.000999658	0.989353	42	0.751151	blood	PWAS	c3	0.989353	1	RNF128,FGF12,TNFRSF12A,TNFSF12,RNF122
ZNF501_TARGET_GENES	CUD	-0.0194391	0.0599337	0.745678	16	0.544411	blood	PWAS	c3	0.745678	1	EXOSC3,REPIN1,IMPA2
ZNF502_TARGET_GENES	CUD	2.54E-05	0.000499716	0.959421	183		blood	PWAS	c3	0.959421	1	SDF2,PAPSS1,UNC13A
ZNF510_TARGET_GENES	CUD	0.0119621	0.0607153	0.843813	17	0.414392	blood	PWAS	c3	0.843813	1	EVA1C,RND1,CCPG1,ALDOA,TTC1
ZNF514_TARGET_GENES	CUD	-8.47E-06	0.000706571	0.990441	205		blood	PWAS	c3	0.990441	1	CPN2,GSN,STAT6,RND1
ZNF524_TARGET_GENES	CUD	3.02E-06	0.000301297	0.992002	747		blood	PWAS	c3	0.992002	1	RSPO3,COPS7B,PCDH9,FUT10,IFNLR1,SEC13,GNAS,GAPDH,TPI1,MMAB,EPHA2,NCAM1,B3GALT6,ACAT2,CDON,VARS1,CTNNB1,NSFL1C,UCHL1,HDAC2,OCIAD1,ZNF276,LRP1,EFNB3,NBR1,ASAH1,NPM1,KCTD5,PDE6D,HEXIM1,ARID1A,PFKFB3,SLC41A2,C11orf68,PSME2,MVK,SLCO5A1,UBB,DPYSL5,ZNF34,BET1L,HMG20A,NECTIN2,HDAC8,STMN3,NOP16,ZNF382,MAX,AGO3,PTEN,NMT2,MOB1A,LRRC59,PPCDC,ENSA
ZNF529_TARGET_GENES	CUD	2.48E-05	0.000446813	0.955759	462		blood	PWAS	c3	0.955759	1	ATF6B,GSTO1,IL26,ZNF174,ALDOA,TTC1
ZNF530_TARGET_GENES	CUD	0.0362627	0.068132	0.594559	14	0.708426	blood	PWAS	c3	0.594559	1	MAD1L1,IL32
ZNF532_TARGET_GENES	CUD	0.0227381	0.0348144	0.513677	38	0.673385	blood	PWAS	c3	0.513677	1	SUDS3,SEC61B,GOSR2,CNPY3,AIMP1,HSPA9,POLR3F,EPB41,PES1,GCLM,CNPY4
ZNF547_TARGET_GENES	CUD	-1.32E-05	0.000407871	0.97416	516		blood	PWAS	c3	0.97416	1	COPS7B,TOR1AIP1,LIFR,CHST11,TNFRSF10B,ZNF134,CCDC126,CCL2,BOLA1,PA2G4,CTSD,RPS7,RELT,ZNF18,HINT1,LANCL1,RGS5,NEDD9,CEBPA,PCSK2,ANK2,PDE6D,GMNN,TARS1,SNUPN,RHOA,EIF3J,STX12,SAP30,NPLOC4,VTA1
ZNF548_TARGET_GENES	CUD	1.97E-05	0.00070665	0.977745	152		blood	PWAS	c3	0.977745	1	ISLR2,NAXE,PLD3,CAPNS1,SVIP,BMP3,XXYLT1,SCGB1D2
ZNF555_TARGET_GENES	CUD	0.0462671	0.027599	0.0936587	56	0.121065	blood	PWAS	c3	0.0936587	1	TNFRSF10B,TGFB1,AURKB,SNAP25,CTNNA2,ALDOA,TTC1,LYN
ZNF558_TARGET_GENES	CUD	3.05E-06	0.000576759	0.995777	336		blood	PWAS	c3	0.995777	1	GABARAPL1,ISLR2,DAPP1,ROBO2,IGF1R,LOXL3,RCAN1,TMEM9,ENAH,ASCC1,STX4,PMM1,SMAD1,TNFRSF19,TFRC,BMPER,NR1H2,CD160,CACYBP,MCF2L,DDX46,STAT6,POR,RGS5,KMT2D,AURKB,FHL1,RND1,CLTC,CYB5D2,RBBP5,PRKG1,RHOG,NFATC4,PRKCI,TTC1,ALDOA,SLCO5A1,CDC42BPA,UTS2B,ACSF2,MB,MDM2,GDI2,ADSS2,CCL27,DNAJB6
ZNF560_TARGET_GENES	CUD	-1.39E-05	0.000706612	0.984299	142		blood	PWAS	c3	0.984299	1	AAGAB,OLFM2,CAPN2,RND1,HMGA1,TTC1,ALDOA,PHPT1,PGRMC1
ZNF581_TARGET_GENES	CUD	-0.000108825	0.00099595	0.912991	371	0.815173	blood	PWAS	c3	0.912991	1	IFNAR1,ARFIP2,PCSK9,EBAG9,TMCC3,IDH1,HSPA5,KAZALD1,COMMD1,RPS6KB1,RAD51,STAT6,EVA1C,ANAPC7,PSMD9,POU2F1,ZWILCH,GOSR1,CDKN1B,ATG5,EIF2S1,RAB3D,NMT1,VAMP8,AGR2,ESRP1,HMGB1,DCP1B,SQSTM1,ID2,PRDX5,SAP18,TBCB,RBM22,ERLEC1,COQ8B,OSCAR,PCNP,ABHD10,SF3B4,SKP1,RNF41,TDP1,KRT18,DDX39B,MYG1,HSPA8,GSTK1,AIDA,HARS1,ULBP3,UBE2I,EEF1B2
ZNF582_TARGET_GENES	CUD	-0.00748764	0.0324306	0.817407	47	0.225811	blood	PWAS	c3	0.817407	1	GSS,CLIC1,MFNG,GDF11,DYRK3,MARK3,ARHGEF10,PHPT1,TDP1,TIGAR
ZNF584_TARGET_GENES	CUD	1.31E-05	0.000377666	0.972291	541		blood	PWAS	c3	0.972291	1	IL1R1,HNRNPH1,SCG3,NFASC,DIXDC1,NUDCD3,AP2A2,ART4,PLAU,CLSTN1,TXNDC15,ABRAXAS2,PTP4A2,GALE,CHMP3,SPINK4,TCEA2,FASN,MAPK13,PRKCA,CNOT1,SCAMP5,P4HB,PAFAH2,IFI16,FAXDC2,ADGRB3,CFL1,SUMO3,MEF2C,CRADD,KPNB1,UNC13A,GFER,DNAJB2
ZNF585B_TARGET_GENES	CUD	-2.39E-07	0.000706037	0.99973	235		blood	PWAS	c3	0.99973	1	RNF24,MGAT4B,CNDP1,MEGF10,SIRT2,PAK3,CLK2,SQSTM1,ANK2,DTD2,CPD,PRKG1,TXLNA,PTPN7,CYRIB,NECTIN1,ARRB1,PHF3
ZNF586_TARGET_GENES	CUD	-0.00104268	0.071361	0.988342	15	0.418843	blood	PWAS	c3	0.988342	1	TXLNA,CPD,NECTIN1,DNAJC16
ZNF595_TARGET_GENES	CUD	-5.05E-06	0.000499563	0.991931	388		blood	PWAS	c3	0.991931	1	ST3GAL6,CD8A,VPS25,SELENOH,DCP1A,PDXK,KYAT1,TCEA2,COA3,KRTDAP,VRK1,CKB,CDH1,GSTK1
ZNF622_TARGET_GENES	CUD	0.0194157	0.0504967	0.700613	27	0.873292	blood	PWAS	c3	0.700613	1	CYCS,IGSF9B,RRAGC,PSMB3,ANP32A,ARRDC3,EHBP1,KPNB1
ZNF623_TARGET_GENES	CUD	-0.00753581	0.0264582	0.775783	75	0.952874	blood	PWAS	c3	0.775783	1	COL1A1,PMM1,CPLX2,DCP1A,CACYBP,NEURL4,ITGA5,STX6,BRPF1,TLE5,UBXN4,H1-10,TGFB2,FLII,CRADD,SNRPA
ZNF626_TARGET_GENES	CUD	5.67E-05	0.000706271	0.935969	175		blood	PWAS	c3	0.935969	1	RACGAP1,PSMB6,FAXDC2,ASF1A
ZNF667_TARGET_GENES	CUD	0.0012115	0.0224332	0.956931	81	0.382696	blood	PWAS	c3	0.956931	1	DMKN,WARS1,CACYBP,MAP2K1,SCAND1,RGS5,PRC1,PSMB6,GPHA2,ZWILCH,RRM2B,VTI1A,RBBP5,RAD1,NOP16,BPGM,NME1
ZNF669_TARGET_GENES	CUD	1.63E-05	0.000408018	0.96813	316		blood	PWAS	c3	0.96813	1	SEMA6A,ISLR2,S100A13,PCLAF,PEAR1,YARS1,ZNF566,STAT3,DUSP6,GRB2,DBI,SNU13,NME1,STX8,BAG1
ZNF677_TARGET_GENES	CUD	-6.02E-06	0.000353245	0.986411	577		blood	PWAS	c3	0.986411	1	IL17RD,PAICS,LRIG3,DAP,TESC,PEF1,MATN2,TNFRSF17,RUFY1,PLK1,NSFL1C,ZNF276,CEBPA,RBM17,MMEL1,FANCL,PIAS4,ABHD12,TARS1,C11orf68,NOTUM,CSNK1G2,NAIF1,TMPO,RAB22A,BPGM,COMMD9,NUDT3,AP2A2
ZNF697_TARGET_GENES	CUD	0.0567115	0.0257994	0.0279367	62	0.313665	blood	PWAS	c3	0.0279367	1	TGFB1,LYN,PMM1,DDX46,COL25A1,AURKB,CNDP2,SNAP25,CTNNA2,CENPV,ALDOA,TTC1
ZNF704_TARGET_GENES	CUD	-4.65E-05	0.000706347	0.947463	231		blood	PWAS	c3	0.947463	1	PPIC,VARS1,KPNA2,EIF4E2,LZIC,NMNAT1,DUSP3,NFE2L1,TTC1,VTI1B,TIGAR
ZNF707_TARGET_GENES	CUD	5.47E-05	0.000999245	0.956371	94	0.425669	blood	PWAS	c3	0.956371	1	GDF15,STAT6,ASGR2,PDE2A,ASAH1,MFN1,BRD1,TRABD2A
ZNF708_TARGET_GENES	CUD	1.88E-05	0.000499315	0.97001	415		blood	PWAS	c3	0.97001	1	BTN3A3,CPT1B,PDE7A,CTNNB1,TXNDC12,GULP1,MID2,CYB5R2,CERS5,TRIM3
ZNF746_TARGET_GENES	CUD	-0.00910354	0.0480132	0.849619	31	0.78139	blood	PWAS	c3	0.849619	1	CREBBP,PTP4A2,BRD2,NR1D2,ARHGAP5,PKM,ALDOA,IRF2,SMAD3,JUND,YWHAZ
ZNF774_TARGET_GENES	CUD	-1.22E-05	0.000999493	0.990291	74	0.539126	blood	PWAS	c3	0.990291	1	IGFLR1,PLK1,PLOD3,PPIB
ZNF777_TARGET_GENES	CUD	-0.000661758	0.0297475	0.982252	53	0.220552	blood	PWAS	c3	0.982252	1	MEGF10,GAPDH,LDHA,LCP1,RBM24,THOC1,CCNB2,UBE2I
ZNF784_TARGET_GENES	CUD	9.84E-06	0.000407822	0.980744	575		blood	PWAS	c3	0.980744	1	MINPP1,COPS7B,EDC4,TOR1AIP1,SCO1,TACO1,TP53,PCLAF,ARL5B,PLK1,VPS25,DNAJC10,ASCC1,ARL1,RSPO2,RPS7,SELENOH,EXOSC3,STOML1,ALKBH3,CTNNB1,NR1H2,DCP1A,CACYBP,GUK1,NSFL1C,PFKM,PDE4A,ZNF276,ANAPC10,MZF1,VTA1,RGS5,PSMB6,SNRPD3,EIF1AD,KCTD5,KRTDAP,PDE6D,UBE2F,TPRKB,ADPGK,COPS2,WWOX,BPNT1,STAT1,GPC6,MLEC,UBB,LZIC,STX18,CBX3,DCXR,PAFAH1B3,NME1,NOP16,NMNAT1,MDH1,NPLOC4,COMMD9,HNRNPA2B1
ZNF791_TARGET_GENES	CUD	0.00723518	0.0285787	0.800139	66	0.209107	blood	PWAS	c3	0.800139	1	STX4,SDCBP,DVL2,STAT6,CCN1,EVA1C,NOVA1,RND1,TTC1
ZNF816_TARGET_GENES	CUD	-1.40E-05	0.000203994	0.945198	1463		blood	PWAS	c3	0.945198	1	FLT4,IFNAR1,THSD1,IL6R,TRDMT1,COPS7B,TOR1AIP1,CTSH,SEMA4D,NOTCH1,TMEM132A,DHX8,TACO1,FLRT3,SLC35G2,PCDHGC3,ALKBH3,PCLAF,SYNJ2BP,B4GALT5,VPS25,RCAN1,RAET1G,GRHPR,ACYP2,ECI1,RPS7,NELL2,GDF5,PDK1,HAPLN1,HSPB6,DAPK2,BMP7,PDE4A,MCF2L,PLAT,ADPRS,HSCB,PELI2,ZNF566,ITGB7,CD320,STAT3,FIS1,RGS5,KDSR,EIF1AD,ADRM1,STK16,SERAC1,HS3ST3B1,RRAS,EXOSC8,NXPH3,SUOX,PDE6D,SDCBP2,COPS2,RBBP5,LYPD1,IDE,HIKESHI,AQP4,BPNT1,PAFAH2,BET1L,IRAG2,CHEK2,NME1,MXI1,NPLOC4,PSMA3,VTA1,NFKBIA
ZNF830_TARGET_GENES	CUD	-1.14E-05	0.000333146	0.972644	518		blood	PWAS	c3	0.972644	1	JAG1,SIGIRR,NPW,DHX8,FAM177A1,SNAP29,CKAP2,PGRMC2,COG8,ZNF264,HIBCH,GAPDH,STUB1,DECR2,LTBP4,RPS7,ERCC1,LDHA,TBPL1,NR1H2,DNAJB11,CACYBP,PFDN5,MDM4,SH3BGRL2,EIF5,MUTYH,PGF,FIS1,BCL2L11,THOC1,EIF1AD,VIM,PRPSAP1,EIF2S1,CCT7,PPP1R2,SPHK2,ATG3,RAD1,ILK,SSRP1,NIP7,PPM1D,ARHGEF1,HDAC8,RAB2B,FIG4,PHPT1,PLCG2,MAFG,GGA1,UBE2I,TPM4,LRRC59
ZNF85_TARGET_GENES	CUD	-3.34E-06	0.000407931	0.993465	453		blood	PWAS	c3	0.993465	1	NRCAM,NAXE,OCRL,TOR1AIP1,ENGASE,ATP1B1,PLOD2,PCLAF,SEC13,TNFRSF10B,VPS25,DARS2,DLG2,RCAN1,PSMB4,RPS7,HOMER2,SELENOH,SEPTIN11,SHBG,NR1H2,EMC4,PDXK,TMEM106B,LMAN2,EFNB3,EIF4A1,FLT3LG,EIF5,ZNF566,HSD17B11,OLFM1,EGFR,EIF1AD,VIM,MID2,DTD2,SAT2,MAN1B1,ACAD8,HMGB1,SLC25A18,GGA3,NAPA,UBE2V1,MLEC,OSBPL9,EHBP1,MPP7,STX18,PAIP1,BET1L,GRB2,STMN3,CDK16,HMGCR,MDM2,HNRNPA1,IRF3,NME1,PSME3,NPLOC4,MEF2C,THYN1
ZSCAN18_TARGET_GENES	CUD	1.76E-05	0.000706636	0.980074	148		blood	PWAS	c3	0.980074	1	CNTNAP2,GOLM2,DCP1A,STAT6,CCN1,ATP5MF,STX6,UBC,NOP16,RBFOX2
ZSCAN23_TARGET_GENES	CUD	2.75E-05	0.000499639	0.956109	301		blood	PWAS	c3	0.956109	1	IGF1R,ASCC1,MMAB,NCAM1,TBPL1,CTNNB1,STAT6,SLC3A2,ARF6,FTCD,HEXIM1,STX6,LAMP1,MVK,ANKRD54
ZSCAN5B_TARGET_GENES	CUD	-8.08E-06	0.000577059	0.988824	180		blood	PWAS	c3	0.988824	1	PLXDC1,HJV,ANG,RNASE4,BCAR3,ILF2,HSPA6,MYNN,GSTA4,PSMB3,RAB11A,MAP1LC3B,LTA4H,POLR3F
ZSCAN5C_TARGET_GENES	CUD	3.39E-05	0.000446847	0.939457	370		blood	PWAS	c3	0.939457	1	SEMA6A,FOXM1,ICAM4,TBCA,RTN4R,PCLAF,PDE4D,LIMA1,ENAH,ASCC1,CREBBP,PARK7,DCP1A,C6orf58,DSTN,EIF4G3,BDNF,BMPR1B,BACH2,ARID1A,ARRDC3,HMGB1,DUSP6,PAPLN,CD4,CDK2AP1
ZWANG_EGF_INTERVAL_UP	CUD	4.84E-06	0.00044678	0.991362	470		blood	PWAS	c2	0.991362	1	DNAJB9,FCN1,CRISP2,OPCML,B4GALT6,KCNA10,CA8,ZNF134,AKR1D1,C6orf58,OSMR,ADAM32,INSIG1,MCM6,EEF1D,KIR3DL1,UBASH3B,UAP1
ZWANG_EGF_PERSISTENTLY_DN	CUD	0.00781462	0.0245928	0.750667	87	0.499216	blood	PWAS	c2	0.750667	1	FARS2,SLC6A14,GJA1,RPE,DNAJC17,EPB41L1,SYN3,UNC93B1,MACROD1,TNS2,ESAM,EPHB2,MILR1,ARHGEF10,DHPS,NECTIN1,POLD4,TENM4
ZZZ3_TARGET_GENES	CUD	7.29E-06	0.000499768	0.988356	226		blood	PWAS	c3	0.988356	1	TP53I3,ISLR2,RPS3A,SLITRK3,FGFBP3,RPS7,RPS6KB1,HMGA2,TK1,PGK1,VTI1A,STX6,RAB18,NACA,RPS3,RBBP4,CSNK1D,ARHGEF1,SAT1,HDAC8,MDM2,RAB5B,BAGE2
ROETH_TERT_TARGETS_DN	MDD	0.137798	0.0189806	3.87E-13	14	0.024369	blood	PWAS	c2	3.87E-13	6.27E-09	GZMK,KLRC1,CLEC2B,CRIM1
MIR1180_3P	MDD	0.0763234	0.0122815	5.15E-10	30	0.133578	blood	PWAS	c3	5.15E-10	4.17E-06	TRAPPC3,CPD
BIOCARTA_PARKIN_PATHWAY	MDD	0.0721481	0.0118223	1.04E-09	34	0.134746	blood	PWAS	c2	1.04E-09	5.62E-06	SNCA,UBE2G2,UBE2F,UBE2G1
GOMF_TRANSLATION_FACTOR_ACTIVITY_RNA_BINDING	MDD	0.0301827	0.00522338	7.54E-09	103	0.0640069	blood	PWAS	c5	7.54E-09	3.06E-05	MRPL58,MCTS1,EEF2K,EIF5,EIF4G3,MTRF1L,EIF1AD,EIF2S1,EIF4A2,EEF1D,EIF4E2,EIF3J,EIF3G,EIF2B1,EIF1B,EIF1AY,EIF4G2,EIF4A1,EIF4E,EIF4H,EIF4B,MTIF3,EEF1B2,EIF5A2,EIF5A
GOCC_MHC_PROTEIN_COMPLEX	MDD	0.0816442	0.0145101	1.84E-08	21	0.0121995	blood	PWAS	c5	1.84E-08	5.55E-05	B2M,CD74
MIR339_3P	MDD	-0.052418	0.00924957	1.45E-08	37	0.00705899	blood	PWAS	c3	2.05E-08	5.55E-05	USP25
GOBP_REGULATION_OF_CELL_COMMUNICATION_BY_ELECTRICAL_COUPLING	MDD	0.0830318	0.015311	5.86E-08	17	0.113976	blood	PWAS	c5	5.86E-08	0.000118746	CAMK2D,PDE4D,CASQ2,SRI,HRC,TBX5
GOBP_REGULATION_OF_CELL_COMMUNICATION_BY_ELECTRICAL_COUPLING_INVOLVED_IN_CARDIAC_CONDUCTION	MDD	0.0828605	0.0152774	5.84E-08	17	0.114418	blood	PWAS	c5	5.84E-08	0.000118746	CAMK2D,PDE4D,SRI,HRC,TBX5
GOBP_TRANSLATIONAL_TERMINATION	MDD	0.0343552	0.00646595	1.08E-07	62	0.0393658	blood	PWAS	c5	1.08E-07	0.000194532	MRPL58,MTRF1L,EIF5A2,EIF5A
REACTOME_NEF_MEDIATED_DOWNREGULATION_OF_MHC_CLASS_I_COMPLEX_CELL_SURFACE_EXPRESSION	MDD	0.0763516	0.0146125	1.74E-07	21	0.00934843	blood	PWAS	c2	1.86E-07	0.000301731	B2M,AP1S2
REACTOME_AMINO_ACIDS_REGULATE_MTORC1	MDD	0.0487166	0.0093983	2.18E-07	42	0.0424795	blood	PWAS	c2	2.18E-07	0.000321273	SEC13,LAMTOR2,LAMTOR3,RRAGC
MIR6890_5P	MDD	0.0601537	0.0118159	3.56E-07	29	0.0789265	blood	PWAS	c3	3.56E-07	0.000480926	TRAPPC3,NOVA1,NDRG4,ACBD7,LPCAT2
GOBP_DNA_LIGATION	MDD	0.0358422	0.00715896	5.54E-07	48	0.159445	blood	PWAS	c5	5.54E-07	0.000690838	XRCC4,RAD51,PNKP,TFIP11,HMGB1,APTX,NHEJ1,XRCC1,XRCC6
GOBP_PEPTIDE_ANTIGEN_ASSEMBLY_WITH_MHC_CLASS_II_PROTEIN_COMPLEX	MDD	0.0734574	0.0148378	7.39E-07	21	0.00589221	blood	PWAS	c5	1.25E-06	0.001270738	B2M
GOCC_MHC_CLASS_I_PROTEIN_COMPLEX	MDD	0.0734574	0.0148378	7.39E-07	21	0.00589221	blood	PWAS	c5	1.25E-06	0.001270738	B2M
SCHAEFFER_PROSTATE_DEVELOPMENT_AND_CANCER_BOX1_DN	MDD	0.0734574	0.0148378	7.39E-07	21	0.00589221	blood	PWAS	c2	1.25E-06	0.001270738	B2M
GOMF_MAP_KINASE_PHOSPHATASE_ACTIVITY	MDD	0.0605814	0.0128687	2.51E-06	26	0.0600573	blood	PWAS	c5	2.51E-06	0.002393506	DUSP13,DUSP16,DUSP6,DUSP4,DUSP26,DUSP3
GOBP_MISMATCH_REPAIR	MDD	0.0433611	0.00934913	3.52E-06	40	0.0842199	blood	PWAS	c5	3.52E-06	0.003170151	RPA2,PRKCG,MUTYH,AXIN2,HMGB1,ERCC1,MSH2,PMS2,ABL1,SETD2,PCNA
GOBP_RIBOSOMAL_LARGE_SUBUNIT_ASSEMBLY	MDD	0.0265407	0.00596515	8.62E-06	101	0.014359	blood	PWAS	c5	8.62E-06	0.007354675	MRPL58,RMDN1,MRPL52,MRPL55,FRRS1L
BIOCARTA_SAM68_PATHWAY	MDD	-0.040962	0.00944361	1.44E-05	27	0.496421	blood	PWAS	c2	1.44E-05	0.011270505	MAPK3,HRAS,CDK1,RASA1,MAPK1
REACTOME_MTORC1_MEDIATED_SIGNALLING	MDD	0.0274599	0.00633399	1.46E-05	75	0.203235	blood	PWAS	c2	1.46E-05	0.011270505	RPS6KB1,EEF2K,LAMTOR2,LAMTOR3,RRAGC,YWHAB,EIF4EBP1,EIF4E,EIF4B
REACTOME_SARS_COV_2_MODULATES_HOST_TRANSLATION_MACHINERY	MDD	0.027254	0.00640663	2.10E-05	53	0.119205	blood	PWAS	c2	2.10E-05	0.015474136	RPS3A,RPS7,RPS4X,RPS19,SNRPF,RPS10,SNRPD3,RPSA,RPS3,RPS5,SNRPD2,SNRPG,RPS27A
GOBP_POSITIVE_REGULATION_OF_INSULIN_SECRETION_INVOLVED_IN_CELLULAR_RESPONSE_TO_GLUCOSE_STIMULUS	MDD	0.0373055	0.00884471	2.47E-05	38	0.0643094	blood	PWAS	c5	2.47E-05	0.015632036	HIF1A,GHRL,NR1H4,SRI,GPR68,VSNL1,CFTR,STX4,GCG,BAD
MIR105_3P	MDD	0.064753	0.0152876	2.28E-05	17	0.0409999	blood	PWAS	c3	2.28E-05	0.015632036	DUSP13
MIR595	MDD	0.0247019	0.00586094	2.50E-05	115	0.15983	blood	PWAS	c3	2.50E-05	0.015632036	ARHGAP1,NTS,IGF1,NCAM1,OPHN1,UBE2G2,BCAR3,HINT1,IFNA7,ODC1,YES1,PLD5,IFNA14,IARS1,UBASH3B,SPRED1,ROCK2,ZFP91
REACTOME_ABACAVIR_TRANSMEMBRANE_TRANSPORT	MDD	0.0306365	0.00729935	2.70E-05	56	0.120029	blood	PWAS	c2	2.70E-05	0.015632036	SLC22A16
REACTOME_ORGANIC_CATION_ANION_ZWITTERION_TRANSPORT	MDD	0.0306365	0.00729935	2.70E-05	56	0.120029	blood	PWAS	c2	2.70E-05	0.015632036	SLC22A16
REACTOME_ORGANIC_CATION_TRANSPORT	MDD	0.0306365	0.00729935	2.70E-05	56	0.120029	blood	PWAS	c2	2.70E-05	0.015632036	SLC22A16
REACTOME_ENERGY_DEPENDENT_REGULATION_OF_MTOR_BY_LKB1_AMPK	MDD	0.0529445	0.0126646	2.91E-05	19	0.0440008	blood	PWAS	c2	2.91E-05	0.0162669	LAMTOR2,LAMTOR3,RRAGC,CAB39
KAPOSI_LIVER_CANCER_MET_UP	MDD	-0.0407239	0.00989325	3.85E-05	28	0.133543	blood	PWAS	c2	3.85E-05	0.02034219	ANXA5,MAPK3,ARPC1B,HMGA1,CD63,CAP1,KPNB1,NCK2
SABATES_COLORECTAL_ADENOMA_SIZE_DN	MDD	0.0824729	0.020047	3.89E-05	13	0.0592508	blood	PWAS	c2	3.89E-05	0.02034219	PDE4D,SYT17
GOBP_BASE_EXCISION_REPAIR	MDD	0.0388862	0.00965723	5.66E-05	26	0.841469	blood	PWAS	c5	5.66E-05	0.025577356	RPA2,PNKP,ADPRS,HMGA2,MUTYH,FEN1,RPS3,PCNA,XRCC1,MPG,APEX1
GOBP_CHONDROCYTE_DIFFERENTIATION_INVOLVED_IN_ENDOCHONDRAL_BONE_MORPHOGENESIS	MDD	0.0317462	0.00785686	5.33E-05	59	0.378445	blood	PWAS	c5	5.33E-05	0.025577356	ANXA6,SERPINH1,TGFBR2,AXIN2,IHH
GOBP_NEGATIVE_REGULATION_OF_SODIUM_ION_TRANSMEMBRANE_TRANSPORT	MDD	0.0422325	0.0104801	5.58E-05	34	0.0504584	blood	PWAS	c5	5.58E-05	0.025577356	CAMK2D,PCSK9,GRP,COMMD1,HECW1
GOBP_NEGATIVE_REGULATION_OF_T_CELL_CYTOKINE_PRODUCTION	MDD	0.0230959	0.00569865	5.06E-05	81	0.366154	blood	PWAS	c5	5.06E-05	0.025577356	LILRB4,ARG1,IFNB1,IFNA2,SLAMF1,XCL1
GOMF_CATALYTIC_ACTIVITY_ACTING_ON_DNA	MDD	0.0142859	0.00354873	5.68E-05	194	0.708664	blood	PWAS	c5	5.68E-05	0.025577356	MRE11,RAD51D,MUTYH,CHD7,PLD3,ERCC1,ALKBH3,RECQL,REXO2,PTGES3,RAD51,BPTF,DNASE1L2,DNASE2B,SETMAR,HMGA2,POLI,FEN1,ALKBH2,G3BP1,RAG1,POLE2,DHX9,POLE3,MCM6,RPS3,TERF1,RBBP4,MSH2,RAD1,WRNIP1,PMS2,APTX,N6AMT1,POLM,TREX2,POLH,ERCC4,TOP1,PCNA,XRCC1,MPG,NME1,TDP1,XRCC6,SMC3,APEX1,POLD4
GOMF_NUCLEAR_RECEPTOR_ACTIVITY	MDD	0.0314863	0.00783635	5.87E-05	55	0.30166	blood	PWAS	c5	5.87E-05	0.025718532	NR1D1,NR1H2,NR3C2,HNF4A,THRA,STAT3,NR1H4,VDR,PPARA,NR1D2,RORB,ESRRA,NR4A1,NR5A2,RORC,PGR
GOBP_POSITIVE_REGULATION_OF_BLOOD_PRESSURE_BY_EPINEPHRINE_NOREPINEPHRINE	MDD	0.0815065	0.0204817	6.91E-05	12	0.0487169	blood	PWAS	c5	6.91E-05	0.028722567	PDE4D,TPM1
GOBP_REGULATION_OF_SYSTEMIC_ARTERIAL_BLOOD_PRESSURE_BY_NOREPINEPHRINE_EPINEPHRINE	MDD	0.0815065	0.0204817	6.91E-05	12	0.0487169	blood	PWAS	c5	6.91E-05	0.028722567	PDE4D,TPM1
GOCC_PSEUDOPODIUM	MDD	-0.0353028	0.00890654	7.38E-05	43	0.144971	blood	PWAS	c5	7.38E-05	0.029337956	MAPK3,CAPN2,MAPK1,ACTN2,MSN,ACTN1,VAMP7,CNP,RAF1,ARRB1
MIR4687_5P	MDD	0.0231416	0.00584018	7.42E-05	100	0.325199	blood	PWAS	c3	7.42E-05	0.029337956	VBP1,CXCL5,PRKCB,AXIN2,MEMO1,SLCO5A1,PPM1D,IGSF11,PURA,CELF2
GOBP_BASE_EXCISION_REPAIR_GAP_FILLING	MDD	0.0573972	0.0145098	7.63E-05	20	0.972752	blood	PWAS	c5	7.63E-05	0.029449983	PNKP,ADPRS,FEN1,PCNA,APEX1
KORKOLA_CHORIOCARCINOMA_UP	MDD	0.0552464	0.01404	8.32E-05	22	0.445547	blood	PWAS	c2	8.32E-05	0.030653527	GAPDH,TPI1,CD9,PLBD1
REACTOME_PREGNENOLONE_BIOSYNTHESIS	MDD	0.0799023	0.020296	8.26E-05	13	0.166857	blood	PWAS	c2	8.26E-05	0.030653527	STAR,AKR1B1,FDX2
MIR100_5P_MIR99A_5P_MIR99B_5P	MDD	0.0322234	0.00820527	8.60E-05	52	0.0203438	blood	PWAS	c3	8.60E-05	0.030981022	FGFR3,PCSK9,TRIB2,HS3ST3B1
REACTOME_EUKARYOTIC_TRANSLATION_ELONGATION	MDD	0.0267368	0.0068536	9.57E-05	43	0.396059	blood	PWAS	c2	9.57E-05	0.032759729	RPS3A,RPS7,RPS4X,RPS19,RPS10,RPL30,RPSA,EEF1D,RPS3,RPS5,RPLP2,RPL12,EEF1B2,RPS27A
REACTOME_EUKARYOTIC_TRANSLATION_INITIATION	MDD	0.0266212	0.00682357	9.57E-05	44	0.458624	blood	PWAS	c2	9.57E-05	0.032759729	RPS3A,RPS7,RPS4X,RPS19,RPS10,EIF5,RPL30,EIF2S1,RPSA,RPS3,RPS5,EIF4A2,EIF4EBP1,RPLP2,EIF3J,EIF3G,EIF2B1,RPL12,EIF4A1,EIF4E,EIF4H,EIF4B,RPS27A
THILLAINADESAN_ZNF217_TARGETS_DN	MDD	0.0374009	0.00959522	9.70E-05	47	0.173854	blood	PWAS	c2	9.70E-05	0.032759729	EFNB2,VAV3,CDKN2B,FAM241A,TCEAL8,THYN1
REACTOME_FORMATION_OF_APOPTOSOME	MDD	-0.0410918	0.0105569	9.93E-05	29	0.0350344	blood	PWAS	c2	9.93E-05	0.032852088	DIABLO,MAPK3,CYCS,APAF1,MAPK1
MIR621	MDD	-0.0376573	0.00805388	2.93E-06	55	0.000282349	blood	PWAS	c3	0.000103772	0.033645049	SNX4,USP25,CAPN2,UBQLN2,YY1
REACTOME_CYTOCHROME_C_MEDIATED_APOPTOTIC_RESPONSE	MDD	-0.0362876	0.00937084	0.00010777	36	0.0863954	blood	PWAS	c2	0.00010777	0.034256068	DIABLO,CASP3,MAPK3,CYCS,APAF1,MAPK1
GOMF_DNA_POLYMERASE_BINDING	MDD	0.0284522	0.00737229	0.000113692	48	0.103855	blood	PWAS	c5	0.000113692	0.035443481	LONP1,PTGES3,RAD51,HMGB1,NHEJ1,PCNA,CDK2AP1,HSP90AB1
PID_ARF6_DOWNSTREAM_PATHWAY	MDD	-0.027353	0.00712003	0.000122191	64	0.106893	blood	PWAS	c2	0.000122191	0.037374308	MAPK3,TIAM1,PLAUR,ARF1,RAB11A,ARF6,RHOA,NME1,RAC1,MAPK1
REACTOME_UPTAKE_AND_FUNCTION_OF_DIPHTHERIA_TOXIN	MDD	0.0410054	0.0107023	0.000127377	35	0.621655	blood	PWAS	c2	0.000127377	0.038239047	CD9,HBEGF,TXNRD1,HSP90AB1
GOBP_INTRA_GOLGI_VESICLE_MEDIATED_TRANSPORT	MDD	0.0304291	0.00796973	0.000134494	60	0.0637277	blood	PWAS	c5	0.000134494	0.039641495	NSF,COG8,TRAPPC3,COPE,GOSR1,GOSR2,RAB6B,VTI1B,VTI1A,GABARAPL2,NAPA,NAPG
GOBP_LYMPHOCYTE_ANERGY	MDD	0.0170302	0.00447664	0.000142237	137	0.365299	blood	PWAS	c5	0.000142237	0.040452702	LILRB4,ITCH,CD3E,CLC
GOBP_POSITIVE_REGULATION_OF_LYMPHOCYTE_ANERGY	MDD	0.0168099	0.00441419	0.000140017	142	0.429052	blood	PWAS	c5	0.000140017	0.040452702	LILRB4,ITCH,CD3E
ACTGCAG_MIR173P	MDD	0.0287122	0.00757079	0.000149142	60	0.401416	blood	PWAS	c3	0.000149142	0.04097866	CAMK2D,NTRK2,FSTL5,HIF1A,SORCS2,PPP4R3A,HMGA2,OLFM1,RAB11A,GABBR2,SLITRK1,ITSN1,HDAC8,CDK2AP2,MAX,CSDE1,DDX6,RAB21
ZHOU_PANCREATIC_BETA_CELL	MDD	0.0418019	0.0110145	0.000147544	37	0.268782	blood	PWAS	c2	0.000147544	0.04097866	ISL1,HNF4A,HNF1A
GOBP_CAVEOLIN_MEDIATED_ENDOCYTOSIS	MDD	-0.0471471	0.0124894	0.000160035	15	0.202103	blood	PWAS	c5	0.000160035	0.042529957	MAPK3,SRC,MAPK1,CAV3
GOCC_NUCLEAR_UBIQUITIN_LIGASE_COMPLEX	MDD	0.0286321	0.00757782	0.000157832	39	0.157623	blood	PWAS	c5	0.000157832	0.042529957	RAD51,ANAPC10,ANAPC7,UBE2C,BARD1,CBX7,UBE2S
MIR5002_3P	MDD	0.0236925	0.00628667	0.000164107	96	0.00952195	blood	PWAS	c3	0.000172346	0.04506292	MRPL58,NLGN4X,CACNB4,MAT2B,CLINT1,CRMP1,PON1,WFDC3,MLEC,MSTN,PIP4K2B,KPNB1,CAB39,MACO1
GOCC_METHYLTRANSFERASE_COMPLEX	MDD	0.0264884	0.00707062	0.00017949	64	0.170413	blood	PWAS	c5	0.00017949	0.045464256	DPY30,METTL1,MGA,HDAC2,SNRPF,KMT2D,SNRPD3,PAXIP1,CBX5,PRDM4,RBBP5,JARID2,WDR5,KMT2C,SNRPD2,RBBP4,N6AMT1,SNRPG,MAX
MATZUK_FERTILIZATION	MDD	0.0513625	0.0137077	0.000178976	22	0.43654	blood	PWAS	c2	0.000178976	0.045464256	CD9,BSG,CD81,PLCB1
REACTOME_KETONE_BODY_METABOLISM	MDD	-0.0448093	0.0119996	0.000188299	22	0.723095	blood	PWAS	c2	0.000188299	0.046250229	BDH2,HMGCS2,ACAT1
REACTOME_SYNTHESIS_OF_KETONE_BODIES	MDD	-0.0448093	0.0119996	0.000188299	22	0.723095	blood	PWAS	c2	0.000188299	0.046250229	BDH2,HMGCS2,ACAT1
MIR3117_5P	MDD	0.0205189	0.00551445	0.000198483	95	0.0962624	blood	PWAS	c3	0.000198483	0.048023999	RHPN2,NCAM1,DDX46,STAT5B,MAPK9,ADSS1,IL36G,RTN4IP1,CNEP1R1,CAPZA1,HIPK3
GOBP_MOTILE_CILIUM_ASSEMBLY	MDD	0.0508821	0.013722	0.000208856	22	0.0621473	blood	PWAS	c5	0.000208856	0.049517194	DYNLL1,UBE2B,NEURL1
GOBP_OUTER_EAR_MORPHOGENESIS	MDD	-0.0457025	0.012345	0.000213818	16	0.239841	blood	PWAS	c5	0.000213818	0.049517194	MAPK3,MAPK1
REACTOME_DISINHIBITION_OF_SNARE_FORMATION	MDD	0.0908566	0.0245208	0.000211152	11	0.441867	blood	PWAS	c2	0.000211152	0.049517194	PRKCG,PRKCB,PRKCA,STX4
GOBP_DOUBLE_STRAND_BREAK_REPAIR_VIA_SYNTHESIS_DEPENDENT_STRAND_ANNEALING	MDD	0.0273952	0.00742253	0.000223531	43	0.0840545	blood	PWAS	c5	0.000223531	0.050328626	RAD51
GOBP_RESPONSE_TO_CAMPTOTHECIN	MDD	0.0273952	0.00742253	0.000223531	43	0.0840545	blood	PWAS	c5	0.000223531	0.050328626	RAD51
GOBP_STRAND_INVASION	MDD	0.0277152	0.00764869	0.000290625	50	0.181473	blood	PWAS	c5	0.000290625	0.058891523	RAD51D,RAD51
GOCC_PRECATALYTIC_SPLICEOSOME	MDD	0.0325529	0.00898135	0.000289525	48	0.0335585	blood	PWAS	c5	0.000289525	0.058891523	PRPF6,SNRPF,MFAP1,LSM4,SNRPD3,IK,SNRPD2,SNRPG,SF3B4,SNU13,SNRPB2,MAGOHB
GTAGGCA_MIR189	MDD	0.042933	0.0118203	0.000281088	34	0.178356	blood	PWAS	c3	0.000281088	0.058891523	BPTF,RNF149,BCL6,ARHGEF2,SLITRK1,KPNA4,FMR1
MACLACHLAN_BRCA1_TARGETS_DN	MDD	0.0165393	0.00454727	0.000275619	167	0.406937	blood	PWAS	c2	0.000275619	0.058891523	CD59,FRZB,KRT5,CD9,COL8A1,SEMA3B,CCNB1,GRB2,ZYX,PIN1
MIR432_5P	MDD	0.0155373	0.00427092	0.000274838	163	0.0531905	blood	PWAS	c3	0.000274838	0.058891523	MAN1A2,UCK2,ERBB4,ARL5B,FKBP7,NR1D1,POLI,CX3CL1,KLRK1,MRPL34,PRKCB,FN1,EPHB2,FKBP14,PDGFB,MPP7,HMG20A,ASPH,AGO1,IL7,CASP14,EDA2R,BPGM,DEFB110,PURA
MIR6503_5P	MDD	0.013682	0.00376406	0.000278084	184	0.849586	blood	PWAS	c3	0.000278084	0.058891523	NFASC,CXCL12,LILRB4,ZNRF3,UCMA,FXR1,NEDD9,SPIN1,CCDC25,NCALD,NDRG1,CFL1,TNRC6B,MAX
REACTOME_CONVERSION_FROM_APC_C_CDC20_TO_APC_C_CDH1_IN_LATE_ANAPHASE	MDD	0.0343421	0.00945944	0.000282924	32	0.0599542	blood	PWAS	c2	0.000282924	0.058891523	UBE2E1,ANAPC10,ANAPC7,UBE2D1,UBE2C,UBE2S
REACTOME_INHIBITION_OF_THE_PROTEOLYTIC_ACTIVITY_OF_APC_C_REQUIRED_FOR_THE_ONSET_OF_ANAPHASE_BY_MITOTIC_SPINDLE_CHECKPOINT_COMPONENTS	MDD	0.0343711	0.00947824	0.000287494	32	0.0596103	blood	PWAS	c2	0.000287494	0.058891523	UBE2E1,ANAPC10,ANAPC7,UBE2D1,UBE2C,MAD2L1,UBE2S
GOBP_MITOCHONDRION_MORPHOGENESIS	MDD	0.0403835	0.0111613	0.000296669	29	0.275789	blood	PWAS	c5	0.000296669	0.05935974	FIS1,BCL2L1,CERT1
REACTOME_SUPPRESSION_OF_APOPTOSIS	MDD	-0.0411748	0.0113897	0.000300259	21	0.0948755	blood	PWAS	c2	0.000300259	0.05935974	MAPK3,CTSG,MAPK1
GOMF_UBIQUITINATION_LIKE_MODIFICATION_DEPENDENT_PROTEIN_BINDING	MDD	0.0461687	0.0127899	0.000306443	25	0.360083	blood	PWAS	c5	0.000306443	0.059852379	USP15,JARID2,IDE,DNAJB2
MIR6757_3P	MDD	0.0189622	0.00527834	0.000327572	117	0.248795	blood	PWAS	c3	0.000327572	0.063217496	SEMA6A,PAPPA,PTK2B,BTNL3,PDE7A,NCAM1,GLRX,EIF4G3,GDNF,PANK3,ST13,CADM2,KCNIP4,TNRC6B,PSMD5,STMN2,SNRPB2,VAMP4
TCGATGG_MIR213	MDD	0.0340548	0.00953749	0.000356126	35	0.220208	blood	PWAS	c3	0.000356126	0.067919513	APP,SATB2,MAX
GOCC_SPLICEOSOMAL_TRI_SNRNP_COMPLEX	MDD	0.0269467	0.00756608	0.000368732	70	0.0995558	blood	PWAS	c5	0.000368732	0.069505982	PPIH,PRPF6,SNRPF,LSM4,SNRPD3,DDX23,TXNL4B,SNRPD2,SNRPG,SNU13,SNRPA
MIR6769A_5P	MDD	0.0168501	0.00474016	0.000378348	142	0.135203	blood	PWAS	c3	0.000378348	0.070498844	IGF1,CNTFR,BCAN,B4GALT5,GRIA4,ZNF275,ATP1B2,RSPO4,TSNARE1,RIPK2,MAPRE2,CDHR1,TGM2,STMN2
PID_P38_MKK3_6PATHWAY	MDD	0.0669903	0.0188798	0.000387794	14	0.557866	blood	PWAS	c2	0.000387794	0.071437824	CCM2,CAMK2B,MAP3K3,TXN,MAP2K3,MAP2K6,MAPK11,MAPK14,RAC1
ELLWOOD_MYC_TARGETS_UP	MDD	0.0305873	0.00872156	0.000453043	48	0.124821	blood	PWAS	c2	0.000453043	0.075685854	DPP7,UCK2,ECE1,RGS19,BAG2
GOBP_NEGATIVE_REGULATION_OF_PROTEIN_TYROSINE_KINASE_ACTIVITY	MDD	0.0203698	0.00581322	0.000458252	80	0.69824	blood	PWAS	c5	0.000458252	0.075685854	LILRB4,VPS25,PTPN2,TSG101,PTK6,CBL
GOBP_POSITIVE_REGULATION_OF_ANTIGEN_RECEPTOR_MEDIATED_SIGNALING_PATHWAY	MDD	0.0351569	0.0100294	0.000455923	24	0.390482	blood	PWAS	c5	0.000455923	0.075685854	STAP1,TRAT1,BCL10,PRKCB,RPS3,LCK,CD81,CD226,NECTIN2
GOBP_POSITIVE_REGULATION_OF_DNA_LIGATION	MDD	0.0270222	0.00772895	0.00047188	40	0.203116	blood	PWAS	c5	0.00047188	0.075685854	RAD51,HMGB1,XRCC1
GOBP_REGULATION_OF_DNA_LIGATION	MDD	0.0270653	0.00774747	0.000476848	40	0.202309	blood	PWAS	c5	0.000476848	0.075685854	RAD51,TFIP11,HMGB1,XRCC1
GOBP_SPERM_AXONEME_ASSEMBLY	MDD	0.049575	0.0140753	0.000428098	22	0.0955059	blood	PWAS	c5	0.000428098	0.075685854	UBE2B,NEURL1
GOBP_SPERM_FLAGELLUM_ASSEMBLY	MDD	0.049575	0.0140753	0.000428098	22	0.0955059	blood	PWAS	c5	0.000428098	0.075685854	UBE2B,NEURL1
GOBP_TELOMERE_MAINTENANCE_VIA_RECOMBINATION	MDD	0.0268352	0.00768508	0.000479671	48	0.281505	blood	PWAS	c5	0.000479671	0.075685854	RAD51D,RAD51,TPRKB,ERCC1,ERCC4,XRCC1
GOCC_GRANULAR_COMPONENT	MDD	0.0352395	0.0100898	0.000478383	37	0.525441	blood	PWAS	c5	0.000478383	0.075685854	NPM1,FBL,CLEC3B
GOCC_PML_BODY	MDD	0.0216635	0.00616888	0.000445192	75	0.123056	blood	PWAS	c5	0.000445192	0.075685854	MRE11,RPA2,TP53,CHFR,PARK7,RAD51,TOPBP1,CBX5,TENM2,RB1,PIAS4,SQSTM1,PPARGC1A,LRCH4,SPN,CALCOCO2,CHEK2,HSF1,SATB1,MAX,SUMO3,PTEN,SUMO2,HIPK3,UBE2I
GOMF_CLATHRIN_BINDING	MDD	0.0175171	0.00499832	0.000457284	113	0.339054	blood	PWAS	c5	0.000457284	0.075685854	SMAP1,LRRK2,SYT9,AP2A2,SYT11,DNER,CALY,TOM1L2,LRP1,SYT17,SYT7,CLINT1,PIK3C2A,TOM1L1,CLTC,SYT8,CLTA,NCALD,AP1S2,SYT2,BIN1,SYT4,SYT5,LDLRAP1,GPR107,LDLR,AP1G2
GOMF_SINGLE_STRANDED_DNA_HELICASE_ACTIVITY	MDD	0.0277632	0.00788639	0.000430914	37	0.180629	blood	PWAS	c5	0.000430914	0.075685854	RAD51,DHX9,MCM6,WRNIP1
PID_TCR_RAS_PATHWAY	MDD	-0.0382435	0.0109507	0.000478811	23	0.0436945	blood	PWAS	c2	0.000478811	0.075685854	MAPK3,MAP2K1,PRKCB,PRKCA,BRAF,PTPN7,HRAS,RAF1,MAPK1,ELK1,NRAS
REACTOME_RESPONSE_OF_EIF2AK4_GCN2_TO_AMINO_ACID_DEFICIENCY	MDD	0.0246058	0.00697389	0.000418288	43	0.505898	blood	PWAS	c2	0.000418288	0.075685854	RPS3A,RPS7,RPS4X,RPS19,RPS10,CEBPB,RPL30,CEBPG,EIF2S1,RPSA,RPS3,RPS5,RPLP2,EIF2AK4,DDIT3,RPL12,RPS27A
WP_BILE_ACIDS_SYNTHESIS_AND_ENTEROHEPATIC_CIRCULATION	MDD	-0.0333864	0.00956307	0.000480886	38	0.466464	blood	PWAS	c2	0.000480886	0.075685854	MAPK3,FGF19,FGFR4,FXR1,LDLR,MAPK1
GOMF_MISMATCHED_DNA_BINDING	MDD	0.0529001	0.0152128	0.000506429	14	0.351676	blood	PWAS	c5	0.000506429	0.07672636	MUTYH,MSH2,PMS2,APTX,PCNA
IBRAHIM_NRF3_DOWN	MDD	0.0172113	0.00494656	0.000502432	135	0.791496	blood	PWAS	c2	0.000502432	0.07672636	SMAP1,NOG,PMM1,PLAT,SEMA4C,CDKN1A,DLG4
MIR3186_5P	MDD	0.0471423	0.0135311	0.000493961	22	0.0542767	blood	PWAS	c3	0.000493961	0.07672636	RNF149
REACTOME_DISEASES_OF_MITOTIC_CELL_CYCLE	MDD	0.0295944	0.00849846	0.000497073	40	0.33378	blood	PWAS	c2	0.000497073	0.07672636	UBE2E1,ANAPC10,ANAPC7,UBE2D1,CDKN1B,UBE2C,RB1,CDKN1A,UBE2S
GARGALOVIC_RESPONSE_TO_OXIDIZED_PHOSPHOLIPIDS_TURQUOISE_DN	MDD	0.0359465	0.0103611	0.000521649	32	0.639748	blood	PWAS	c2	0.000521649	0.07816379	PPIL2,PLK1,PIK3CG,AURKA,CDKN2C,NDC80,BARD1,CCNA2,ZNF174,TIMM8A,CDK2AP2,TMPO,CCDC51
GOMF_SINGLE_STRANDED_DNA_BINDING	MDD	0.0134652	0.0038834	0.00052556	162	0.469404	blood	PWAS	c5	0.00052556	0.07816379	RAD51D,RPA2,TP53,HSPD1,RECQL,PARK7,RAD51,SETMAR,RTF1,SAMHD1,DHX9,LONP1,MCM6,HMGB1,ERCC1,YBX1,TERF1,RAD23B,MSH2,JCHAIN,PMS2,APTX,HSF1,ERCC4,TOP1,TDP1,PURA,PURB,HNRNPA1,MAPT,RAD23A,HNRNPA2B1,PCBP1,SUB1
MIKKELSEN_ES_LCP_WITH_H3K4ME3_AND_H3K27ME3	MDD	0.0231518	0.006696	0.000545089	76	0.085333	blood	PWAS	c2	0.000545089	0.079607548	CDH7
MIKKELSEN_IPS_LCP_WITH_H3K4ME3_AND_H3K27ME3	MDD	0.0231518	0.006696	0.000545089	76	0.085333	blood	PWAS	c2	0.000545089	0.079607548	CDH7
GOMF_PROTEIN_KINASE_A_BINDING	MDD	0.0302317	0.00876007	0.000558352	33	0.130926	blood	PWAS	c5	0.000558352	0.080816467	LRRK2,PRKAR1B,GSKIP,AKAP7,RPS3,PRKAR2A,CSK,EZR,PRKACA
REACTOME_ABERRANT_REGULATION_OF_MITOTIC_EXIT_IN_CANCER_DUE_TO_RB1_DEFECTS	MDD	0.0324966	0.00942866	0.000567738	33	0.0431622	blood	PWAS	c2	0.000567738	0.081447794	UBE2E1,ANAPC10,ANAPC7,UBE2D1,UBE2C,RB1,UBE2S
GOBP_REGULATION_OF_DNA_DAMAGE_CHECKPOINT	MDD	0.0269982	0.00784122	0.000575063	38	0.214805	blood	PWAS	c5	0.000575063	0.081774967	RPA2,RAD51,PBK,THOC1,BARD1,CHEK2,DDX39B
GOBP_SPERMINE_METABOLIC_PROCESS	MDD	0.0459731	0.0133829	0.000592081	21	0.138753	blood	PWAS	c5	0.000592081	0.083462827	SAT2,SMS
GOBP_POSITIVE_REGULATION_OF_FAT_CELL_DIFFERENTIATION	MDD	0.0132841	0.00387105	0.000599893	209	0.256585	blood	PWAS	c5	0.000599893	0.083835047	FRZB,PIM1,BMP2,RARRES2,BMP7,CEBPB,SFRP1,AXIN2,DKKL1,CEBPA,SFRP2,GDF3,WIF1,ID2,SULT1E1,SNAI2,INS,AKT1,PTGS2,HTR2A,MAPK14
GOBP_REGULATION_OF_RESPONSE_TO_EXTRACELLULAR_STIMULUS	MDD	0.0313023	0.00912992	0.00060684	37	0.0583479	blood	PWAS	c5	0.00060684	0.084081053	CARTPT,GHRL,LEP,PRKCG,NR1H4,VDR,PPARA,SNAI2,MED1
MIR1266_5P	MDD	0.0165576	0.00485466	0.000648059	122	0.311966	blood	PWAS	c3	0.000648059	0.089031224	LILRB4,PKLR,KRT1,MAPRE1,MARCKSL1,DPYSL3,ARID1A,APTX,NTMT1,PSIP1,KLHL12,OAS1,C10orf105,ELK1,CS
GOBP_APOPTOTIC_PROCESS_IN_BONE_MARROW_CELL	MDD	0.0360026	0.0105841	0.000669988	32	0.525974	blood	PWAS	c5	0.000669988	0.089761781	PTH,FGFR2,BCL2L1
PID_S1P_S1P4_PATHWAY	MDD	-0.0327951	0.00963254	0.000662561	36	0.0418895	blood	PWAS	c2	0.000662561	0.089761781	MAPK3,PLCG1,GNAI3,RHOA,GNAI1,CDC42,MAPK1
WP_ENERGY_METABOLISM	MDD	0.0225364	0.00662485	0.000669423	76	0.181173	blood	PWAS	c2	0.000669423	0.089761781	PPP3R1,SIRT3,PPP3R2,PPARA,PPARGC1A,CAMK4,ESRRA,FOXO3,MEF2C,MED1,MAPK14,TFAM
GOBP_NEGATIVE_REGULATION_OF_MIRNA_METABOLIC_PROCESS	MDD	0.0179997	0.00530462	0.000690764	94	0.169189	blood	PWAS	c5	0.000690764	0.091786682	BMP4,LILRB4,TGFB1,PDGFB,PPARA,NFATC4,YY1
BONOME_OVARIAN_CANCER_POOR_SURVIVAL_DN	MDD	-0.0215526	0.00636942	0.000714987	66	0.0257265	blood	PWAS	c2	0.000714987	0.09198932	EHMT2,COLGALT1,MTAP,IL18BP,HDHD3
GOBP_GLANDULAR_EPITHELIAL_CELL_DEVELOPMENT	MDD	0.0180056	0.00531471	0.000704338	120	0.393812	blood	PWAS	c5	0.000704338	0.09198932	WNT5A,BMP4,HIF1A,DLL1,BMP6,HNF4A,GDF11,SPDEF,CDH2,FASN,PDPK1,AKT1,BAD,PGR
GOBP_REGULATION_OF_DOUBLE_STRAND_BREAK_REPAIR	MDD	0.0250511	0.00739692	0.000707398	54	0.387789	blood	PWAS	c5	0.000707398	0.09198932	FOXM1,PARP1,NUDT16L1,RPA2,HDGFL2,RAD51,PNKP,KMT5C,SETMAR,HMGA2,YEATS4,CHEK1,TFIP11,DTX3L,ARID1A,SMARCC1,PIAS4,OTUB2,HSF1,TIMELESS,UBE2N,UBQLN4,PBRM1,UBE2V2,SETD2
GOBP_RESPONSE_TO_NITROSATIVE_STRESS	MDD	0.0284619	0.0084074	0.000710905	51	0.0666058	blood	PWAS	c5	0.000710905	0.09198932	ADH5,PARK7,ATG5,DUSP6,DDIT3,GCLM
GOBP_HOMOLOGOUS_RECOMBINATION	MDD	0.0250355	0.00741725	0.000737326	51	0.185504	blood	PWAS	c5	0.000737326	0.092913409	MRE11,RAD51D,RAD51,TOPBP1,UBE2B,RMI1,BARD1,ERCC4
GOBP_REGULATION_OF_CELL_CYCLE_CHECKPOINT	MDD	0.0257338	0.00762586	0.000739364	41	0.310758	blood	PWAS	c5	0.000739364	0.092913409	RPA2,BIRC5,MAD1L1,RAD51,PBK,AURKB,THOC1,NDC80,BARD1,MAD2L1,CCNB1,CHEK2,LCMT1,DDX39B
GOCC_SPERM_HEAD	MDD	0.0268769	0.00796191	0.000736338	41	0.0975918	blood	PWAS	c5	0.000736338	0.092913409	DEFB132,ADAM29,DNAJB1,ADAM30,ALDOA,HSP90AB1
KEGG_RIBOSOME	MDD	0.0232578	0.00689977	0.000749468	44	0.297501	blood	PWAS	c2	0.000749468	0.09345866	RPS3A,RPS7,RPS4X,RPS19,RPS10,RPL30,RPSA,RPS3,RPS5,RPLP2,RPL12,RPS27A
GOBP_PYRIMIDINE_NUCLEOBASE_METABOLIC_PROCESS	MDD	0.0557084	0.0165493	0.000762104	18	0.307225	blood	PWAS	c5	0.000762104	0.093594454	TYMS,DPYSL3,DPYSL2,CRMP1,ALDH6A1,CMPK1,DPYSL5,TYMP,MAPK1
MIR10392_3P	MDD	0.0234936	0.00697762	0.000759923	69	0.101871	blood	PWAS	c3	0.000759923	0.093594454	LTBP4,LTBR,LTB4R
REACTOME_SYNTHESIS_OF_DIPHTHAMIDE_EEF2	MDD	0.0343485	0.0102176	0.000774623	38	0.225447	blood	PWAS	c2	0.000774623	0.094416643	EEF2K
GOBP_POSITIVE_REGULATION_OF_CD8_POSITIVE_ALPHA_BETA_T_CELL_ACTIVATION	MDD	0.021204	0.00631274	0.000782456	64	0.539038	blood	PWAS	c5	0.000782456	0.094659658	LILRB4,RUNX3,CBFB,XCL1
MIKI_COEXPRESSED_WITH_CYP19A1	MDD	0.0351482	0.0104853	0.000801916	37	0.215942	blood	PWAS	c2	0.000801916	0.096295261	HNF4A,THRA,VDR,ESRRA
RRCCGTTA_UNKNOWN	MDD	0.0206832	0.00617462	0.000808978	88	0.122693	blood	PWAS	c3	0.000808978	0.096428988	DIABLO,SF1,NCAM1,ILF3,MAZ,FXR1,STC2,AURKA,EIF1AD,NECTIN3,VIM,STK16,HNRNPC,NMT1,ID1,HNRNPR,TAGLN2,HRK,MYC,EWSR1,UBE2S
PID_P38_GAMMA_DELTA_PATHWAY	MDD	0.0238276	0.00712738	0.000828443	76	0.226296	blood	PWAS	c2	0.000828443	0.09802839	MAPK12,SNTA1,EEF2K,STMN1,MAPK13,PKN1,MAP2K3,MAP2K6,MAPT
GOCC_U5_SNRNP	MDD	0.0263683	0.00790479	0.000850729	56	0.0552542	blood	PWAS	c5	0.000850729	0.099935999	PRPF6,SNRPF,SNRPD3,DDX23,TXNL4B,SNRPD2,SNRPG
GOBP_POSITIVE_REGULATION_OF_TRANSCRIPTION_FROM_RNA_POLYMERASE_II_PROMOTER_IN_RESPONSE_TO_ENDOPLASMIC_RETICULUM_STRESS	MDD	0.0171734	0.00515168	0.000857431	126	0.166115	blood	PWAS	c5	0.000857431	0.099998661	ATF6B,ATF6,HSPA5,TP53,CEBPB,DDIT3,CREB3L1
GOBP_LATE_ENDOSOME_TO_VACUOLE_TRANSPORT_VIA_MULTIVESICULAR_BODY_SORTING_PATHWAY	MDD	0.026019	0.00781119	0.000865374	50	0.112617	blood	PWAS	c5	0.000865374	0.100204128	VPS28,VPS25,TSG101,VTA1,HGS
MIR31_3P	MDD	0.018347	0.00552	0.00088823	86	0.244684	blood	PWAS	c3	0.00088823	0.102121252	ELAPOR1,MASP1,FRS2,DAPK1,BCL10,SEPTIN10,BACH1,GABBR2,ARRDC3,AS3MT,IL15,EHBP1,RXFP1,POLR2K,TDP1,GPCPD1,PAFAH1B2
REACTOME_SIGNALING_BY_RNF43_MUTANTS	MDD	0.029904	0.00900668	0.000899516	43	0.270192	blood	PWAS	c2	0.000899516	0.10269052	RNF43,WNT3A
BRACHAT_RESPONSE_TO_METHOTREXATE_UP	MDD	0.018178	0.005499	0.000947455	89	0.0909241	blood	PWAS	c2	0.000947455	0.105242465	LILRB4,PMM1,TMEM185A,TXNIP,BTG2,CARHSP1,CDKN1A,MDM2,NECTIN4
GOBP_PROTEIN_TRANSPORT_TO_VACUOLE_INVOLVED_IN_UBIQUITIN_DEPENDENT_PROTEIN_CATABOLIC_PROCESS_VIA_THE_MULTIVESICULAR_BODY_SORTING_PATHWAY	MDD	0.0258391	0.00783035	0.000967314	49	0.102337	blood	PWAS	c5	0.000967314	0.105242465	VPS28,VPS25,TSG101,HGS
GOBP_REGULATION_OF_DOUBLE_STRAND_BREAK_REPAIR_VIA_HOMOLOGOUS_RECOMBINATION	MDD	0.0257649	0.00780652	0.000965336	41	0.230297	blood	PWAS	c5	0.000965336	0.105242465	PARP1,RPA2,HDGFL2,RAD51,YEATS4,CHEK1,PIAS4,TIMELESS,SETD2,UBQLN4
GOBP_REGULATION_OF_GLUTAMINE_FAMILY_AMINO_ACID_METABOLIC_PROCESS	MDD	0.0539943	0.0163608	0.000966053	17	0.103193	blood	PWAS	c5	0.000966053	0.105242465	NR1H4
GOBP_T_FOLLICULAR_HELPER_CELL_DIFFERENTIATION	MDD	0.0385762	0.011679	0.000956415	29	0.178431	blood	PWAS	c5	0.000956415	0.105242465	IL6,IL21
GOCC_LATERAL_ELEMENT	MDD	0.0254447	0.00770222	0.00095468	40	0.124764	blood	PWAS	c5	0.00095468	0.105242465	RAD51,SMC3
GOCC_SITE_OF_DNA_DAMAGE	MDD	0.0202494	0.00611708	0.000931966	92	0.0602516	blood	PWAS	c5	0.000931966	0.105242465	PARP1,XRCC4,MRE11,RPA2,RNF8,TP53,RAD51,PNKP,ADPRS,SETMAR,SAMHD1,CBX5,CBX1,INTS3,CBX3,ARPC3,NHEJ1,POLH,TIMELESS,ARPC5,UBQLN4,XRCC1
BIOCARTA_FXR_PATHWAY	MDD	0.0552117	0.0167866	0.00100529	16	0.080777	blood	PWAS	c2	0.00100529	0.106441426	FABP6,NR1H4,LDLR
FUJIWARA_PARK2_HEPATOCYTE_PROLIFERATION_DN	MDD	0.0403463	0.0122943	0.00103181	27	0.131345	blood	PWAS	c2	0.00103181	0.106441426	CFD,PTGDS
GOBP_CELLULAR_RESPONSE_TO_GAMMA_RADIATION	MDD	0.0223011	0.00682267	0.00108054	66	0.0429444	blood	PWAS	c5	0.00108054	0.106441426	HRAS,TP53,HSPA5,RAD51,BCL2L1,CHEK2,HSF1,MDM2,XRCC6,CDKN1A,ELK1
GOBP_DOUBLE_STRAND_BREAK_REPAIR	MDD	0.0124629	0.00380137	0.00104356	183	0.260841	blood	PWAS	c5	0.00104356	0.106441426	FOXM1,PARP1,XRCC4,MRE11,RAD51D,NUDT16L1,RPA2,RNF8,TP53,HDGFL2,PBRM1,POLM,RECQL,ERCC1,RAD51,PNKP,KMT5C,SETMAR,HMGA2,YEATS4,FEN1,RMI1,CHEK1,SAMHD1,TFIP11,DTX3L,ARID1A,MCM6,SMARCC1,ABRAXAS1,HMGB1,PIAS4,INTS3,MSH2,APTX,OTUB2,CHEK2,NHEJ1,HSF1,TIMELESS,EID3,ERCC4,XRCC1,TDP1,UBE2N,UBQLN4,UBE2V2,XRCC6,YY1,SETD2
GOBP_ORNITHINE_METABOLIC_PROCESS	MDD	0.0233118	0.00712613	0.00107048	82	0.261192	blood	PWAS	c5	0.00107048	0.106441426	OTC,ASL,ARG1,HNF4A,ARG2,ODC1
GOBP_REGULATION_OF_HEART_RATE_BY_CHEMICAL_SIGNAL	MDD	0.0665903	0.0202921	0.00103223	12	0.0161039	blood	PWAS	c5	0.00103223	0.106441426	PDE4D,TPM1,YWHAE
GOBP_SPLICEOSOMAL_SNRNP_ASSEMBLY	MDD	0.0292159	0.00888155	0.00100362	47	0.0957863	blood	PWAS	c5	0.00100362	0.106441426	PRPF6,SNRPF,LSM4,SNRPD3,SNRPD2,SNRPG
GOBP_TORC1_SIGNALING	MDD	0.0228202	0.00695849	0.00103999	70	0.0444591	blood	PWAS	c5	0.00103999	0.106441426	SEC13,LAMTOR2,LAMTOR3,RRAGC,DYRK3,OTUD5
GOCC_CYCLIN_DEPENDENT_PROTEIN_KINASE_HOLOENZYME_COMPLEX	MDD	0.0232014	0.0070623	0.00101894	61	0.176483	blood	PWAS	c5	0.00101894	0.106441426	CKS1B,CCNA1,CCNH,CCNB2,CDK1,CDKN2D,BCCIP,CCNA2,CCNB1,CDK16,PCNA,CDKN1A
GOCC_HISTONE_DEACETYLASE_COMPLEX	MDD	0.0333434	0.0101835	0.00105937	35	0.180078	blood	PWAS	c5	0.00105937	0.106441426	SUDS3,HDAC2,HINT1,SATB2,CBX5,RBBP4,SAP18,HDAC8,CSNK2A1,SAP30,ING1
MIR7114_3P	MDD	-0.0238886	0.00729908	0.00106478	56	0.0376243	blood	PWAS	c3	0.00106478	0.106441426	NPNT,SEMA3C,CASQ1,PDE11A,SCUBE3,HEXIM1,SPSB1,MMP16,DNAJB1,TXLNA,BET1L,SNU13
NEMETH_INFLAMMATORY_RESPONSE_LPS_DN	MDD	0.023939	0.00731854	0.00107162	65	0.047893	blood	PWAS	c2	0.00107162	0.106441426	ACADM,COL11A2,AURKA,GTF2I,FEN1,CHEK1,ST8SIA4,MXI1,APEX1
REACTOME_RESOLUTION_OF_D_LOOP_STRUCTURES	MDD	0.024622	0.00753443	0.00108339	51	0.190624	blood	PWAS	c2	0.00108339	0.106441426	MRE11,RAD51D,RAD51,RMI1,BARD1
REACTOME_RESOLUTION_OF_D_LOOP_STRUCTURES_THROUGH_SYNTHESIS_DEPENDENT_STRAND_ANNEALING_SDSA	MDD	0.024622	0.00753443	0.00108339	51	0.190624	blood	PWAS	c2	0.00108339	0.106441426	MRE11,RAD51D,RAD51,RMI1,BARD1
WP_CHOLESTASIS	MDD	0.0542618	0.0165253	0.00102502	17	0.104508	blood	PWAS	c2	0.00102502	0.106441426	NR1H4,HMGCR,LDLR
WP_RIBOFLAVIN_AND_COQ_DISORDERS	MDD	0.0287773	0.00880089	0.00107618	49	0.246513	blood	PWAS	c2	0.00107618	0.106441426	ETFA,RFK,APTX
GOBP_POSITIVE_REGULATION_OF_HISTONE_H3_K9_METHYLATION	MDD	0.0560021	0.0171659	0.00110476	14	0.110705	blood	PWAS	c5	0.00110476	0.106879702	MECP2,JARID2,MYB
MIR296_5P	MDD	0.0324744	0.00995641	0.00110763	33	0.223205	blood	PWAS	c3	0.00110763	0.106879702	COMMD7,CRYGS,PLK1,ZNF334,UNC5A,MST1R,GDF10,HMGA1,DPYSL5,AMMECR1L,P2RX6,XG,DYNLL2,DDR1
REACTOME_HOMOLOGOUS_DNA_PAIRING_AND_STRAND_EXCHANGE	MDD	0.0246079	0.00754061	0.0011009	52	0.217085	blood	PWAS	c2	0.0011009	0.106879702	MRE11,RAD51D,RPA2,RAD51,TOPBP1,RMI1,CHEK1,BARD1,RAD1
GOBP_REGULATION_OF_RESPONSE_TO_FOOD	MDD	0.033996	0.0104466	0.00113682	30	0.0384371	blood	PWAS	c5	0.00113682	0.109047272	CARTPT,LEP,GHRL,PRKCG,PPARA
GOBP_MITOTIC_DNA_REPLICATION	MDD	0.0252874	0.00778338	0.00115854	39	0.151406	blood	PWAS	c5	0.00115854	0.110477011	RAD51,BCL6,MCM6
GOBP_NK_T_CELL_DIFFERENTIATION	MDD	0.0405744	0.012498	0.00116841	21	0.0818113	blood	PWAS	c5	0.00116841	0.110766635	TGFBR2,PRDM1
GOBP_CELLULAR_RESPONSE_TO_IONIZING_RADIATION	MDD	0.0181337	0.00559893	0.00120042	112	0.0992595	blood	PWAS	c5	0.00120042	0.111200049	HRAS,TP53,HSPA5,HAMP,RAD51,SFRP1,SFRP2,BCL2L1,RHOB,BARD1,IFI16,EEF1D,RAD1,SNAI2,CHEK2,GRB2,HSF1,NET1,ITGB6,MDM2,TANK,DNM2,MAPK14,CDKN1A,XRCC6,ELK1
GOBP_NEURAL_TUBE_PATTERNING	MDD	0.0205785	0.00634422	0.00118001	81	0.470488	blood	PWAS	c5	0.00118001	0.111200049	BMP4,WNT3A,GORAB,SUFU,FGF8,SHH,PRKACA
GOBP_RESPONSE_TO_GLYCOSIDE	MDD	0.0252131	0.00778313	0.0011976	39	0.107108	blood	PWAS	c5	0.0011976	0.111200049	RAD51,CHEK2
GOBP_RESPONSE_TO_HYDROXYUREA	MDD	0.0251834	0.00777284	0.0011956	39	0.106831	blood	PWAS	c5	0.0011956	0.111200049	RAD51,TIMELESS
GOBP_SECONDARY_HEART_FIELD_SPECIFICATION	MDD	0.0184609	0.00571697	0.00124164	100	0.602787	blood	PWAS	c5	0.00124164	0.113255693	WNT5A,BMP4,ISL1,AXIN2,WNT11,LRP2,MEF2C
GOMF_U6_SNRNA_BINDING	MDD	0.0345483	0.010699	0.00124179	34	0.11964	blood	PWAS	c5	0.00124179	0.113255693	LSM4,RBM22,DDX39B,EIF5A
KRISHNAN_FURIN_TARGETS_UP	MDD	0.0294124	0.00910969	0.00124357	44	0.517035	blood	PWAS	c2	0.00124357	0.113255693	S100A4,HSPA1A,JUN,TGM2,HSPA8
MINGUEZ_LIVER_CANCER_VASCULAR_INVASION_UP	MDD	0.0421504	0.0130931	0.00128514	24	0.621977	blood	PWAS	c2	0.00128514	0.116387735	PGLS,TYMS,UBE2C,CPD,HDLBP
GOMF_PHOSPHATIDYLINOSITOL_3_KINASE_REGULATORY_SUBUNIT_BINDING	MDD	0.0641002	0.0199586	0.00131972	10	0.793644	blood	PWAS	c5	0.00131972	0.11885545	PTPN13,DNM2,CBL
CASTELLANO_NRAS_TARGETS_DN	MDD	0.0239539	0.00750257	0.00140918	67	0.273341	blood	PWAS	c2	0.00140918	0.124790525	HTRA1,NCAM1,ANKRD1,NRAS
GOBP_POSITIVE_REGULATION_OF_RESPONSE_TO_EXTRACELLULAR_STIMULUS	MDD	0.0313982	0.00984357	0.00142411	31	0.0497601	blood	PWAS	c5	0.00142411	0.124790525	GHRL,NR1H4
GOBP_PROTEIN_O_LINKED_GLYCOSYLATION_VIA_THREONINE	MDD	0.0253608	0.00794624	0.00141511	48	0.535292	blood	PWAS	c5	0.00141511	0.124790525	GALNT13,GALNT16,GALNT1,GALNT11,GALNT2,GALNT3
GOBP_REGULATION_OF_ADIPOSE_TISSUE_DEVELOPMENT	MDD	0.0307986	0.0096548	0.00142282	34	0.087131	blood	PWAS	c5	0.00142282	0.124790525	NCOA2,GHRL,PLAAT3,NR1H4
REACTOME_DISEASES_OF_DNA_REPAIR	MDD	0.0241616	0.00757138	0.00141697	51	0.22064	blood	PWAS	c2	0.00141697	0.124790525	MRE11,RAD51D,RPA2,RAD51,MUTYH,TOPBP1,RMI1,BARD1,MSH2,RAD1,PMS2
GOBP_POSITIVE_REGULATION_OF_ADIPOSE_TISSUE_DEVELOPMENT	MDD	0.0308445	0.00967569	0.00143343	33	0.0730883	blood	PWAS	c5	0.00143343	0.124931902	NCOA2,GHRL,NR1H4
GOBP_CELL_CYCLE_DNA_REPLICATION	MDD	0.0250748	0.00786963	0.00144115	39	0.132407	blood	PWAS	c5	0.00144115	0.124933062	RAD51,FEN1,BCL6,GMNN,MCM6,TERF1,PCNA
EGUCHI_CELL_CYCLE_RB1_TARGETS	MDD	0.0562175	0.0176733	0.00146807	12	0.80554	blood	PWAS	c2	0.00146807	0.125956039	FEN1,NDC80,BUB1,MCM6,CCNA2
GOCC_TELOMERASE_HOLOENZYME_COMPLEX	MDD	0.0277411	0.00872133	0.00146849	38	0.0724141	blood	PWAS	c5	0.00146849	0.125956039	PTGES3,SNRPD3,HNRNPC
AHR_01	MDD	0.0182936	0.00576107	0.00149642	106	0.257417	blood	PWAS	c3	0.00149642	0.126668701	NTRK3,TP53,DYNLL1,NCAM1,VAMP3,HMG20B,CYTH2,RUNX3,PANK3,TGIF2,POLD4,DPYSL2,PAK6,KPNB1
GOBP_POSITIVE_REGULATION_OF_INSULIN_SECRETION	MDD	0.0205928	0.00648467	0.00149524	80	0.0597683	blood	PWAS	c5	0.00149524	0.126668701	BLK,HIF1A,STX4,RBP4,GHRL,GLUL,GCG,PFKM,ISL1,TRH,NLGN2,PSMD9,CD38,GIP,GCK,NR1H4,NNAT,SRI,GPR68,DOC2B,VSNL1,UCN3,CFTR,JAK2,BAD
MIR3614_5P	MDD	0.0159075	0.00501082	0.00150024	128	0.0944516	blood	PWAS	c3	0.00150024	0.126668701	PLXNA4,PITPNA,NRXN3,NCAM1,IDS,MTHFD2,UBE2B,FAM171A1,POU2F1,RGS8,BACH2,SNAI2,TNRC6B,WNK3,PIP4K2B,YY1,GAP43
GOBP_CELLULAR_RESPONSE_TO_X_RAY	MDD	0.0237072	0.00751152	0.00159888	66	0.364386	blood	PWAS	c5	0.00159888	0.13157078	HAMP,SFRP1,SFRP2,DNM2,XRCC6
GOBP_FORMATION_OF_TRANSLATION_PREINITIATION_COMPLEX	MDD	0.0550305	0.0174093	0.00157237	17	0.163604	blood	PWAS	c5	0.00157237	0.13157078	MCTS1,EIF5,EIF4H,EIF4B
GOMF_RIBOSOMAL_SMALL_SUBUNIT_BINDING	MDD	0.0487349	0.0154393	0.00159645	14	0.225302	blood	PWAS	c5	0.00159645	0.13157078	PIM1,NPM1,EIF1B,NME1,EIF4H,EIF4B,MTIF3
MIR4763_5P	MDD	0.0315046	0.00997026	0.00157844	40	0.060642	blood	PWAS	c3	0.00157844	0.13157078	AMBP,EPHB3,FGFR2,CHST3,RAB6B,RPRD1B,FAXDC2,SRSF7
NUNODA_RESPONSE_TO_DASATINIB_IMATINIB_UP	MDD	0.0211876	0.00670712	0.0015833	51	0.384316	blood	PWAS	c2	0.0015833	0.13157078	XRCC4,CDC25B,CDC25A,RAD51,STAT3,CCNA2,MYC,MCL1,NFKBIA
GOBP_CORTICOSTEROID_RECEPTOR_SIGNALING_PATHWAY	MDD	0.027961	0.00887109	0.00162197	37	0.0714621	blood	PWAS	c5	0.00162197	0.132711881	PTGES3,ARID1A,JAK2
GOBP_POSITIVE_REGULATION_OF_T_CELL_RECEPTOR_SIGNALING_PATHWAY	MDD	0.0333307	0.010579	0.00162912	19	0.304169	blood	PWAS	c5	0.00162912	0.132711881	TRAT1,BCL10,RPS3,LCK,CD81,CD226,NECTIN2
GOBP_REPLICATION_FORK_PROCESSING	MDD	0.0242711	0.00771678	0.00165953	46	0.125095	blood	PWAS	c5	0.00165953	0.133843984	PARP1,MRE11,RAD51,SETMAR,THOC1,SAMHD1,BARD1,PCNA
KEGG_HOMOLOGOUS_RECOMBINATION	MDD	0.0239076	0.00759887	0.00165402	53	0.170307	blood	PWAS	c2	0.00165402	0.133843984	MRE11,RAD51D,RPA2,RAD51,POLD4
WP_ENDOTHELIN_PATHWAYS	MDD	0.0253325	0.00806965	0.00169393	50	0.0194183	blood	PWAS	c2	0.00169393	0.135942075	CNN1,GNAS,MAP2K1,ECE1,PRKCA,GNAI1,RAMP1,PLCB1,RAF1,MAPK1,EDN1
GOBP_NEUROBLAST_DIVISION	MDD	0.0330027	0.0105325	0.0017278	28	0.402655	blood	PWAS	c5	0.0017278	0.137033854	WNT3A,FGFR2,ARHGEF2
GOBP_POSITIVE_REGULATION_OF_DNA_REPAIR	MDD	0.0226263	0.0072285	0.00174718	57	0.411184	blood	PWAS	c5	0.00174718	0.137033854	FOXM1,PARP1,RNF8,HDGFL2,PNKP,KMT5C,PRKCG,SETMAR,YEATS4,EGFR,CEBPG,DHX9,RPS3,DTX3L,ARID1A,SMARCC1,ABRAXAS1,HMGB1,PIAS4,TIMELESS,PCNA,XRCC1,FGF10,UBE2N,YY1,PBRM1,UBE2V2,TIGAR
MIR4518	MDD	0.0186337	0.00594479	0.00172167	75	0.475077	blood	PWAS	c3	0.00172167	0.137033854	LILRB4,PKLR,MAPRE1,DPYSL3,ARID1A,APTX,NTMT1,PSIP1,KLHL12,OAS1,C10orf105,CS
REACTOME_BH3_ONLY_PROTEINS_ASSOCIATE_WITH_AND_INACTIVATE_ANTI_APOPTOTIC_BCL_2_MEMBERS	MDD	0.0308535	0.00985828	0.0017498	33	0.269169	blood	PWAS	c2	0.0017498	0.137033854	STAT3,BCL2L11,BCL2L1,BID,BAD
REACTOME_STAT5_ACTIVATION_DOWNSTREAM_OF_FLT3_ITD_MUTANTS	MDD	0.0339128	0.0108263	0.00173358	28	0.319497	blood	PWAS	c2	0.00173358	0.137033854	PTPN11,PIM1,STAT5B,FLT3,BCL2L1,GRB2,CDKN1A
GOBP_REPLICATION_BORN_DOUBLE_STRAND_BREAK_REPAIR_VIA_SISTER_CHROMATID_EXCHANGE	MDD	0.0241133	0.0077116	0.00176672	41	0.0951051	blood	PWAS	c5	0.00176672	0.13769374	RAD51,XRCC1
GOBP_AXONEME_ASSEMBLY	MDD	0.0449282	0.0143804	0.00178244	20	0.196398	blood	PWAS	c5	0.00178244	0.138059824	UBE2B,NEURL1,DNAI1,SPEF1
GOMF_SMALL_MOLECULE_SENSOR_ACTIVITY	MDD	0.0218175	0.00698545	0.00178845	56	0.427506	blood	PWAS	c5	0.00178845	0.138059824	RAD51D,PARK7,EFHD1,RAD51,HIF1AN,RAD23B,MSH2,PMS2
SA_PROGRAMMED_CELL_DEATH	MDD	0.0339258	0.0108764	0.00181328	30	0.144677	blood	PWAS	c2	0.00181328	0.139313185	BCL10,BCL2L11,CES1,BCL2L1,APAF1,BID,BAD
GOBP_DNA_TEMPLATED_DNA_REPLICATION_MAINTENANCE_OF_FIDELITY	MDD	0.0240613	0.00774164	0.00188336	45	0.107206	blood	PWAS	c5	0.00188336	0.141933309	PARP1,MRE11,RAD51,SETMAR,THOC1,SAMHD1,BARD1,TIMELESS,PCNA
GOBP_SPLICEOSOMAL_COMPLEX_ASSEMBLY	MDD	0.0261385	0.00841329	0.00189116	48	0.126936	blood	PWAS	c5	0.00189116	0.141933309	SF1,PRPF6,SNRPF,DDX46,SNRPD3,DDX23,SNRPD2,PSIP1,SNRPG,SF3B4,SRSF6,DDX39B,YTHDC1,PUF60,CELF2,SNRPB2
GOCC_ESCRT_COMPLEX	MDD	0.0215609	0.00693465	0.00187624	67	0.0623981	blood	PWAS	c5	0.00187624	0.141933309	VPS28,CHMP2B,VPS25,CHMP3,TSG101,HGS,CHMP2A
GOMF_SODIUM_CHANNEL_REGULATOR_ACTIVITY	MDD	0.0166722	0.00536585	0.00188932	103	0.190573	blood	PWAS	c5	0.00188932	0.141933309	CAMK2D,SCN2B,PCSK9,COMMD1,GPD1L,CAV3,FGF12,PRSS8,SCN4B,PKP2,SNTA1,SGK3
MIR4494	MDD	0.0157633	0.00506482	0.00185623	120	0.148516	blood	PWAS	c3	0.00185623	0.141933309	PAPPA,ADH6,NCOA2,AGRN,EIF4EBP3,DNAJB14,CBX5,RTF1,COPS2,PRKG1,ORC6,ADGRB3,GLYAT,RND3,CER1,TIMELESS,RAB22A,KPNB1
GOBP_DNA_CONFORMATION_CHANGE	MDD	0.012815	0.00413149	0.00192355	135	0.334929	blood	PWAS	c5	0.00192355	0.141961201	MRE11,CHD7,ASCC1,RECQL,RAD51,HMGA1,G3BP1,DHX9,DTD1,MCM6,HMGB1,HMGB3,WRNIP1,ANXA1,ABL1,TOP1,PURA,HNRNPA2B1,XRCC6
GOBP_POSITIVE_REGULATION_OF_GLUCONEOGENESIS	MDD	0.0345379	0.0111332	0.00192056	29	0.0512744	blood	PWAS	c5	0.00192056	0.141961201	WDR5,PTPN2,GPT,PPARA,PPARGC1A,NNMT,GCG,ARPP19
REACTOME_ACTIVATION_OF_THE_MRNA_UPON_BINDING_OF_THE_CAP_BINDING_COMPLEX_AND_EIFS_AND_SUBSEQUENT_BINDING_TO_43S	MDD	0.0213563	0.00688618	0.00192656	42	0.345131	blood	PWAS	c2	0.00192656	0.141961201	RPS3A,RPS7,RPS4X,RPS19,RPS10,EIF2S1,RPSA,RPS3,RPS5,EIF4A2,EIF4EBP1,EIF3J,EIF3G,EIF4A1,EIF4E,EIF4H,EIF4B,RPS27A
REACTOME_APOPTOTIC_FACTOR_MEDIATED_RESPONSE	MDD	-0.0276867	0.008926	0.00192342	45	0.116897	blood	PWAS	c2	0.00192342	0.141961201	DIABLO,CASP3,MAPK3,CYCS,C1QBP,APAF1,MAPK1
GOBP_SKELETAL_MUSCLE_ADAPTATION	MDD	0.01647	0.00532055	0.00196453	104	0.99716	blood	PWAS	c5	0.00196453	0.142869797	MYOC,RPS6KB1,CAMK2B,IGFBP5,IL15,MSTN,CFLAR
KCCGNSWTTT_UNKNOWN	MDD	0.0171494	0.0055365	0.00195151	97	0.188438	blood	PWAS	c3	0.00195151	0.142869797	HNRNPH1,CRKL,SOS1,SF1,SYT11,NCAM1,ILF3,SYNCRIP,POU2F1,ACVR2A,GNG11,RMI1,ACLY,PAK5,HEXIM2,JARID2,CTCF,UBC,YWHAE,CCNA2,CBX3,SMC3,MAX,HNRNPA2B1,CRK,TAF15,FOXO3,RBM39,TRA2B,DDX6,EIF4G2,EIF4A2,ZFP91,ENSA
MIR1203	MDD	0.0579663	0.0187265	0.00196533	13	0.087797	blood	PWAS	c3	0.00196533	0.142869797	MCTS1
GOBP_CYTOPLASMIC_TRANSLATIONAL_INITIATION	MDD	0.0453018	0.0146747	0.00202143	20	0.127209	blood	PWAS	c5	0.00202143	0.145641785	MCTS1,EIF5,EIF4A2,SH3BGRL,EIF3J,EIF3G,EIF4A1,EIF4H,EIF4B,NCK1
GOBP_SOMATIC_STEM_CELL_POPULATION_MAINTENANCE	MDD	0.0172067	0.00557377	0.00202133	102	0.560192	blood	PWAS	c5	0.00202133	0.145641785	NOG,NODAL,KIT,BMP7,LIF,SFRP1,KLF4,STAT3,BRAF,WNT7A,MYC,NANOG,SOX2,FGF10,RAF1
REACTOME_HDR_THROUGH_SINGLE_STRAND_ANNEALING_SSA	MDD	0.0236912	0.00768015	0.0020374	44	0.141778	blood	PWAS	c2	0.0020374	0.146142882	MRE11,RPA2,RAD51,TOPBP1,RMI1,BARD1,ERCC1,RAD1,ABL1,ERCC4
GOBP_NEGATIVE_REGULATION_OF_VASCULAR_ENDOTHELIAL_GROWTH_FACTOR_RECEPTOR_SIGNALING_PATHWAY	MDD	0.0482718	0.0156788	0.00207842	14	0.119621	blood	PWAS	c5	0.00207842	0.148428487	PDCD6,MMRN2,PTPN1,HGS
GOBP_HISTONE_H2A_MONOUBIQUITINATION	MDD	0.0230366	0.00748804	0.00209476	41	0.171972	blood	PWAS	c5	0.00209476	0.148939274	RAD51,BARD1,CUL4B,SKP1
GOBP_TELOMERASE_HOLOENZYME_COMPLEX_ASSEMBLY	MDD	0.0264849	0.00861574	0.00211202	39	0.101658	blood	PWAS	c5	0.00211202	0.149510726	PTGES3,HSP90AB1
GOBP_HEART_FIELD_SPECIFICATION	MDD	0.0128043	0.00416944	0.00213348	191	0.515908	blood	PWAS	c5	0.00213348	0.150211407	DKK1,ROBO2,ROBO1,WNT5A,BMP4,BMP2,WNT3A,ISL1,AXIN2,WNT11,LRP2,MEF2C
WP_HOMOLOGOUS_RECOMBINATION	MDD	0.0233764	0.00761441	0.00214045	44	0.0866534	blood	PWAS	c2	0.00214045	0.150211407	MRE11,RAD51,POLD4
GOBP_BILE_ACID_SECRETION	MDD	0.0441025	0.0144036	0.00219936	19	0.0458354	blood	PWAS	c5	0.00219936	0.153020708	CES1,TNF
GOBP_REGULATION_OF_BILE_ACID_SECRETION	MDD	0.0441025	0.0144036	0.00219936	19	0.0458354	blood	PWAS	c5	0.00219936	0.153020708	CES1,TNF
STONER_ESOPHAGEAL_CARCINOGENESIS_DN	MDD	0.0472048	0.0154257	0.00221237	17	0.19733	blood	PWAS	c2	0.00221237	0.153268077	RABIF,GATD3,RBBP6
GOBP_ER_NUCLEUS_SIGNALING_PATHWAY	MDD	0.0164077	0.00536712	0.00223504	118	0.205925	blood	PWAS	c5	0.00223504	0.154179717	ATF6B,ATF6,HSPA5,TP53,SELENOS,DDIT3,INSIG1,MBTPS1,BCL2L11,ERLIN1,TMED2,PTPN2,EIF2S1,AGR2,NCK1,PTPN1,NCK2
GOBP_POSITIVE_REGULATION_OF_FIBROBLAST_MIGRATION	MDD	0.0253164	0.00832018	0.00234408	43	0.287565	blood	PWAS	c5	0.00234408	0.161016444	THBS1,TGFB1,PTK2,PAK3,ARHGEF7,BAG4,AKT1,DDR2
GOBP_BLASTOCYST_FORMATION	MDD	0.0489619	0.0161006	0.00235787	18	0.0545913	blood	PWAS	c5	0.00235787	0.161280298	HOPX,NODAL,MFNG,FURIN,TEAD4,SKIL,RBM46,CUL3,CNOT1
GOBP_ANAPHASE_PROMOTING_COMPLEX_DEPENDENT_CATABOLIC_PROCESS	MDD	0.0325185	0.0107035	0.00238055	27	0.349069	blood	PWAS	c5	0.00238055	0.161469021	PLK1,ANAPC10,ANAPC7,ECRG4,UBE2C,CUL3,UBE2S
GOBP_NEGATIVE_REGULATION_OF_ADENYLATE_CYCLASE_ACTIVITY	MDD	0.0308908	0.0101662	0.00237688	31	0.145428	blood	PWAS	c5	0.00237688	0.161469021	PALM,GABBR2,GNAI3
HINATA_NFKB_TARGETS_KERATINOCYTE_DN	MDD	0.0150644	0.00497068	0.00244027	105	0.507785	blood	PWAS	c2	0.00244027	0.164830071	HYAL1,THBS1,HOPX,DAPK1,PTHLH,CALB1,KLK6,DSG3,PALM,SULT2B1,DUSP4,KLK7
GOBP_CORTISOL_SECRETION	MDD	0.0274573	0.00907412	0.00247904	36	0.109351	blood	PWAS	c5	0.00247904	0.165381553	PTPN11,CRH,GHRL,GAL
GOBP_STRIATED_MUSCLE_ADAPTATION	MDD	0.0134184	0.00443123	0.00246068	149	0.987445	blood	PWAS	c5	0.00246068	0.165381553	MYOC,GSN,RPS6KB1,CAMK2B,IGFBP5,IL15,MSTN,NPPA,BMP10,SMAD3,CFLAR
GOBP_TROPHOBLAST_GIANT_CELL_DIFFERENTIATION	MDD	0.0362943	0.0119937	0.00247722	23	0.114268	blood	PWAS	c5	0.00247722	0.165381553	PLG,LIF,PRDM1
GOBP_HISTONE_MONOUBIQUITINATION	MDD	0.020187	0.00669303	0.00256035	53	0.328529	blood	PWAS	c5	0.00256035	0.167317051	UBE2E1,RAD51,RAG1,DTX3L,BARD1,CUL4B,SKP1
GOBP_MITOTIC_RECOMBINATION	MDD	0.0224186	0.00743575	0.00256998	55	0.190599	blood	PWAS	c5	0.00256998	0.167317051	MRE11,RAD51D,RAD51,TPRKB,ERCC1,MSH2,ERCC4,XRCC1
GOMF_DNA_POLYMERASE_ACTIVITY	MDD	0.0255969	0.00847529	0.00252624	49	0.0766157	blood	PWAS	c5	0.00252624	0.167317051	PTGES3,POLI,POLE2,POLE3,TERF1,POLM,POLH,POLD4
RAY_TARGETS_OF_P210_BCR_ABL_FUSION_DN	MDD	0.0171864	0.00569223	0.00253384	117	0.815547	blood	PWAS	c2	0.00253384	0.167317051	IGFBP7,SRGN,AIF1,RGS19,MYB,SATB1,KCNAB2
WP_NEUROINFLAMMATION	MDD	0.0369213	0.0122368	0.00255098	28	0.480653	blood	PWAS	c2	0.00255098	0.167317051	MAPK8,TLR4,ASCC1,JUN,MAPK14,NFKBIA
WP_REGULATION_OF_APOPTOSIS_BY_PARATHYROID_HORMONERELATED_PROTEIN	MDD	0.0285257	0.00945575	0.00255492	34	0.43879	blood	PWAS	c2	0.00255492	0.167317051	BCL2L2,BCL2A1,PTHLH,PIK3CG,BCL2L10,BCL2L1,BID,MYC,MCL1,AKT1
GOBP_CYTOPLASMIC_TRANSLATION	MDD	0.0188108	0.00625064	0.00261748	60	0.289922	blood	PWAS	c5	0.00261748	0.169727873	RPS3A,MCTS1,RPS7,RPS4X,RPS19,RPS10,SYNCRIP,EIF5,RPL30,RBM24,DHX9,RPSA,DRG1,YBX1,RPS3,RPS5,CSDE1,NCK1,RPLP2,SH3BGRL,PAIP1,EIF3J,EIF3G,PKM,HNRNPD,RPL12,FMR1,AARS1,EIF4A1,EIF4A2,EIF4H,EIF4B,RPS27A
GOBP_MULTIVESICULAR_BODY_ORGANIZATION	MDD	0.0205388	0.0068305	0.00263909	67	0.10638	blood	PWAS	c5	0.00263909	0.170447363	VPS28,CHMP2B,VPS25,CHMP3,VPS4B,RAB11A,PDCD6IP,TSG101,VPS4A,VTA1,IST1,HGS,CHMP2A
GOBP_ATRIAL_SEPTUM_MORPHOGENESIS	MDD	0.0627968	0.0209165	0.00267987	13	0.217067	blood	PWAS	c5	0.00267987	0.171047112	ISL1,CCN1,NOTCH2,BMPR2,TBX5,TGFB2
GOMF_PROTEIN_DEMETHYLASE_ACTIVITY	MDD	0.0465182	0.015487	0.00266714	17	0.620926	blood	PWAS	c5	0.00266714	0.171047112	JMJD6,JARID2
REACTOME_G_ALPHA_12_13_SIGNALLING_EVENTS	MDD	0.0249981	0.0083265	0.00268003	55	0.223805	blood	PWAS	c2	0.00268003	0.171047112	SOS1,TIAM1,RHOC,MCF2L,VAV3,TRIO,GNG11,ARHGEF7,RHOB,ARHGEF2,ITSN1,ARHGEF10,RHOA,ARHGEF1,VAV1,NET1,GNGT2,ROCK2,BTK
GAJATE_RESPONSE_TO_TRABECTEDIN_DN	MDD	0.0570489	0.0190117	0.00269342	12	0.198561	blood	PWAS	c2	0.00269342	0.171227575	FARS2,ARHGDIA,TEAD4,GMDS,H1-10,STX8
GOBP_REGULATION_OF_MYELOID_DENDRITIC_CELL_ACTIVATION	MDD	0.0455699	0.0152016	0.00272014	17	0.537348	blood	PWAS	c5	0.00272014	0.17225074	CLEC4D,HAVCR2,IL10
GOBP_DIRECT_OSSIFICATION	MDD	0.0185817	0.00621281	0.00278188	86	0.141403	blood	PWAS	c5	0.00278188	0.175474929	MMP2,COL1A1,AXIN2,FGF18,CTSK
REACTOME_MEIOTIC_RECOMBINATION	MDD	0.0226325	0.00758005	0.00282839	50	0.118056	blood	PWAS	c2	0.00282839	0.177717172	H3C1,MRE11,RPA2,H2BC21,RAD51,H2AZ1
GOBP_MEMBRANE_FISSION	MDD	0.0209032	0.0070132	0.00287723	63	0.102758	blood	PWAS	c5	0.00287723	0.179395291	VPS28,CHMP2B,VPS25,CHMP3,SH3GLB1,SPAST,VPS4B,TSG101,VPS4A,HGS,CHMP2A
GOBP_OSTEOBLAST_DEVELOPMENT	MDD	0.0263597	0.00884079	0.0028675	44	0.501342	blood	PWAS	c5	0.0028675	0.179395291	BGLAP,PTHLH,PTH1R,SATB2,ACHE,SHH,SMAD3,JUND
GOBP_POSITIVE_REGULATION_OF_DOUBLE_STRAND_BREAK_REPAIR	MDD	0.036681	0.0123154	0.00289694	27	0.714294	blood	PWAS	c5	0.00289694	0.179932162	FOXM1,PARP1,HDGFL2,PNKP,KMT5C,SETMAR,YEATS4,DTX3L,ARID1A,SMARCC1,PIAS4,TIMELESS,UBE2N,PBRM1,UBE2V2
CHNG_MULTIPLE_MYELOMA_HYPERPLOID_UP	MDD	0.0255325	0.00859001	0.00295531	32	0.393902	blood	PWAS	c2	0.00295531	0.182161713	RPS19,HERC1,MRPL34,NPM1,FBL,RPSA,CLTA,SCAMP5,RPS3,EIF4A2,RPLP2,DHPS,EIF3J,EIF3G,KLK3,HNRNPA1,EEF1B2
REACTOME_REELIN_SIGNALLING_PATHWAY	MDD	0.0289344	0.00973215	0.00294835	30	0.108255	blood	PWAS	c2	0.00294835	0.182161713	VLDLR,FYN
REACTOME_ION_TRANSPORT_BY_P_TYPE_ATPASES	MDD	0.0136085	0.00458051	0.00296876	135	0.348717	blood	PWAS	c2	0.00296876	0.182181665	ATP13A1,CAMK2D,CAMK2A,ATP1B1,ATP4B,ATP1B2,ATP1B3,SRI,CUTC,ATP2A3,PDZD11,CAMK2B
TERAMOTO_OPN_TARGETS_CLUSTER_5	MDD	0.0434031	0.0146139	0.00297811	21	0.242609	blood	PWAS	c2	0.00297811	0.182181665	STAB1
GOBP_CYTOPLASMIC_MICROTUBULE_ORGANIZATION	MDD	0.026397	0.00891402	0.00306357	36	0.190216	blood	PWAS	c5	0.00306357	0.1846228	CRIPT,CAV3,RAB11A,CHP1,RHOA,STMN3,KPNB1,EZR,MAPT
GOBP_INTERSTRAND_CROSS_LINK_REPAIR	MDD	0.0224486	0.00757791	0.00305279	52	0.164334	blood	PWAS	c5	0.00305279	0.1846228	RAD51D,RNF8,RAD51,FANCF,FANCL,ERCC1,ERCC4
GOMF_GDP_DISSOCIATION_INHIBITOR_BINDING	MDD	0.0375514	0.012672	0.00304323	18	0.354127	blood	PWAS	c5	0.00304323	0.1846228	RAB3A,PLXNB3,RHOA,RAC1
MIR1226_5P	MDD	-0.0173968	0.00587219	0.00305071	113	0.16865	blood	PWAS	c3	0.00305071	0.1846228	MPZ,RELL1,NUDT16L1,BMPER,ZNF275,SORT1,CA5B,S100A10,DLX3,RAB21,CELF2
NAKAMURA_LUNG_CANCER	MDD	0.0230339	0.00778938	0.00310555	48	0.200304	blood	PWAS	c2	0.00310555	0.186459522	SCG5,AURKA,TFPI2,MCM6
PLASARI_TGFB1_TARGETS_1HR_UP	MDD	0.0313217	0.0106035	0.00313783	35	0.397518	blood	PWAS	c2	0.00313783	0.187702443	IL6,HBEGF,LIF,SERPINE1,ID1,SPSB1,ID2,IER3,NR4A1,FGF18,PTGS2
GOMF_E_BOX_BINDING	MDD	0.0457999	0.0155234	0.00317393	12	0.946969	blood	PWAS	c5	0.00317393	0.189068359	HIF1A,NR1D1,SNAI2,MYC,MAX,TCF4
MIR6849_5P	MDD	0.0209015	0.0070867	0.00318399	75	0.120074	blood	PWAS	c3	0.00318399	0.189068359	HPSE,TMPRSS11D,EFEMP1,AXIN2,CDH6,CDH12,CSDE1
CHESLER_BRAIN_QTL_TRANS	MDD	0.016873	0.00572379	0.00319974	108	0.525958	blood	PWAS	c2	0.00319974	0.189310165	CD59,MYOC,PITPNB
BIOCARTA_GATA3_PATHWAY	MDD	0.0386033	0.0131153	0.00324657	20	0.0722113	blood	PWAS	c2	0.00324657	0.19138235	PRKAR1B,IL13,NFATC1,PRKAR2A,MAP2K3,IL5,IL4,MAPK14
PAX5_02	MDD	0.0238377	0.00811863	0.00332285	48	0.316629	blood	PWAS	c3	0.00332285	0.19516928	PIM1,PSD,DTX1,TAF15
GOBP_INTERLEUKIN_18_PRODUCTION	MDD	0.0434692	0.0148173	0.00334983	18	0.149244	blood	PWAS	c5	0.00334983	0.196043661	TLR2,IL10,DHX9,TNF
GOBP_POSITIVE_REGULATION_OF_INTERLEUKIN_18_PRODUCTION	MDD	0.0432507	0.0147492	0.00336339	18	0.148522	blood	PWAS	c5	0.00336339	0.196129192	TLR2,DHX9,TNF
GOBP_BERGMANN_GLIAL_CELL_DIFFERENTIATION	MDD	-0.0282599	0.00964688	0.00339583	33	0.0151608	blood	PWAS	c5	0.00339583	0.197311112	MAPK3,PTPN11,MAP2K1,VIM,GFAP,SHH,ABL1,MAPK1
GOCC_SNO_S_RNA_CONTAINING_RIBONUCLEOPROTEIN_COMPLEX	MDD	0.0378043	0.0129264	0.00344919	22	0.382651	blood	PWAS	c5	0.00344919	0.199294342	RPP30,FBL,SNU13
GSE27786_BCELL_VS_MONO_MAC_UP	MDD	-0.0125006	0.00427501	0.00345455	151	0.021249	blood	PWAS	c7	0.00345455	0.199294342	CAT,ERBB3,MTAP,TIMP4,SOCS7,DYNLL1,FXR1,DDX46,TRIAP1,FGF17,ABL2,OTUD5,TXNIP,PRPSAP1,CCT7,ATP5MF,ARF6,MAPK11,CTCF,TUFT1,AMMECR1L,WRNIP1,UBE3A,MSN,EIF3G,PSMA3,ARHGAP25,FASN,TSTD1,DAG1,NMI,GCSH,SIT1,PSMA6,HNRNPA1,JUND,CABLES2,SETD2,GMFB
GOCC_DYNEIN_AXONEMAL_PARTICLE	MDD	0.0463804	0.0158898	0.00351295	19	0.267411	blood	PWAS	c5	0.00351295	0.200522649	DNAI1,HSP90AB1
GOCC_SITE_OF_DOUBLE_STRAND_BREAK	MDD	0.0186088	0.00637465	0.00350948	77	0.0487244	blood	PWAS	c5	0.00350948	0.200522649	PARP1,XRCC4,MRE11,RPA2,RNF8,TP53,RAD51,PNKP,SETMAR,SAMHD1,INTS3,ARPC3,NHEJ1,POLH,TIMELESS,ARPC5
REACTOME_CA2_ACTIVATED_K_CHANNELS	MDD	0.0226394	0.007751	0.00349089	56	0.46661	blood	PWAS	c2	0.00349089	0.200522649	KCNMB3,KCNN1
GOBP_POSITIVE_REGULATION_OF_MONOCYTE_DIFFERENTIATION	MDD	0.0220741	0.00757364	0.00356146	42	0.180315	blood	PWAS	c5	0.00356146	0.202578344	IL34,CD74,CSF1,CD4
REACTOME_MITOCHONDRIAL_FATTY_ACID_BETA_OXIDATION_OF_UNSATURATED_FATTY_ACIDS	MDD	0.0311766	0.0107182	0.00362854	36	0.088457	blood	PWAS	c2	0.00362854	0.205672245	ACADL,ACADM,ECI1,DECR1
GOCC_HISTONE_METHYLTRANSFERASE_COMPLEX	MDD	0.0227431	0.00783417	0.00369525	49	0.264144	blood	PWAS	c5	0.00369525	0.208723686	DPY30,MGA,HDAC2,KMT2D,PAXIP1,CBX5,PRDM4,RBBP5,JARID2,WDR5,KMT2C,RBBP4,MAX
GOBP_PROTEIN_SULFATION	MDD	-0.0127394	0.00439034	0.00371157	151	0.299148	blood	PWAS	c5	0.00371157	0.208917574	UST,TPST1,TPST2,NDST1,CHST4,HS3ST3B1,HS3ST5,CHST5
BIOCARTA_P27_PATHWAY	MDD	0.0215522	0.0074348	0.00374554	57	0.111266	blood	PWAS	c2	0.00374554	0.209375686	CKS1B,UBE2M,CDKN1B,CUL1,RB1,SKP1
GOBP_REGULATION_OF_SMAD_PROTEIN_SIGNAL_TRANSDUCTION	MDD	0.0165528	0.00570862	0.00373615	107	0.349506	blood	PWAS	c5	0.00373615	0.209375686	PARP1,BMP4,NODAL,TGFB1,BMP2,GDF5,UCMA,BMP6,LRP1,CCN3,BMPR2,TGFB3,JAK2,CILP,SMAD4
GOBP_ENDOSOME_TRANSPORT_VIA_MULTIVESICULAR_BODY_SORTING_PATHWAY	MDD	0.0201428	0.00695605	0.00378291	65	0.126049	blood	PWAS	c5	0.00378291	0.210737986	VPS28,CHMP2B,VPS25,CHMP3,SORT1,VPS4B,TSG101,VPS4A,VTA1,HGS,CHMP2A
GOBP_LATE_ENDOSOME_TO_VACUOLE_TRANSPORT	MDD	0.0202369	0.00701529	0.00391797	64	0.111181	blood	PWAS	c5	0.00391797	0.217420493	VPS28,CHMP2B,VPS25,CHMP3,BECN1,VPS4B,TSG101,VPS4A,VTA1,HGS,CHMP2A
LEIN_LOCALIZED_TO_DISTAL_AND_PROXIMAL_DENDRITES	MDD	0.025417	0.00881386	0.00392969	41	0.246016	blood	PWAS	c2	0.00392969	0.217420493	CAMK2A,PRXL2A,PSD,EPB41L1,RGS8,CPE,DLG4
GOMF_POLYPEPTIDE_N_ACETYLGALACTOSAMINYLTRANSFERASE_ACTIVITY	MDD	0.0232084	0.00805554	0.00396353	50	0.482069	blood	PWAS	c5	0.00396353	0.218546887	GALNT13,GALNT16,GALNT1,GALNT10,GALNT11,GALNT2,GALNT3
NIKOLSKY_BREAST_CANCER_5P15_AMPLICON	MDD	0.0530289	0.0184441	0.00403887	11	0.169842	blood	PWAS	c2	0.00403887	0.221946175	PDCD6
GOBP_DETECTION_OF_CALCIUM_ION	MDD	0.0208984	0.00727817	0.0040869	60	0.33179	blood	PWAS	c5	0.0040869	0.22382681	KCNMB3,CASQ2,STIM1
GOBP_POSITIVE_REGULATION_OF_ATP_DEPENDENT_ACTIVITY	MDD	0.0102352	0.00356681	0.00411022	204	0.281248	blood	PWAS	c5	0.00411022	0.224170386	TOR1AIP1,ATP1B1,DNAJB11,TOR1AIP2,DNAJC10,ALDOB,ATP1B2,ATP1B3,SETMAR,PFN2,TNNT3,TPM1,DHX9,GABARAPL2,TNNT2,DNAJB1,AHSA1,MYL3,MSH2,FGF10,DNM2,DNAJB2
IRITANI_MAD1_TARGETS_DN	MDD	0.0225671	0.00786649	0.00412083	51	0.0958756	blood	PWAS	c2	0.00412083	0.224170386	DCTPP1,GPI,NPM1,FBL,LONP1,CDK1,DTD1,NME2,MCM6,RPSA,RAD23B,C1QBP,HSPA9,DUT,APEX1,RPL12
GOBP_G_PROTEIN_COUPLED_ACETYLCHOLINE_RECEPTOR_SIGNALING_PATHWAY	MDD	0.0219358	0.00765266	0.0041514	47	0.292232	blood	PWAS	c5	0.0041514	0.225078078	AGRN,RGS8,PLCB1,RGS10,GRK2
GOBP_SPHINGOLIPID_MEDIATED_SIGNALING_PATHWAY	MDD	0.0308969	0.0107943	0.00420525	36	0.239537	blood	PWAS	c5	0.00420525	0.225732807	SPHK1,PIK3CG,SPHK2,AKT1,EZR,RAC1
GOBP_SPHINGOSINE_1_PHOSPHATE_RECEPTOR_SIGNALING_PATHWAY	MDD	0.0308969	0.0107943	0.00420525	36	0.239537	blood	PWAS	c5	0.00420525	0.225732807	SPHK1,PIK3CG,SPHK2,AKT1,EZR,RAC1
KYNG_NORMAL_AGING_DN	MDD	0.016513	0.00576707	0.00419216	91	0.492939	blood	PWAS	c2	0.00419216	0.225732807	HADH,TIMD4,GORAB,KDSR,IL17RB,PTEN
GOBP_INORGANIC_ION_IMPORT_ACROSS_PLASMA_MEMBRANE	MDD	0.013332	0.00466396	0.00425616	117	0.109113	blood	PWAS	c5	0.00425616	0.226218393	ATP1B1,IFNG,ATP4B,PPP3R1,ATP1B2,ATP1B3,PPP3R2,PRNP,RAMP3,WNK3,FYN
GOBP_NEGATIVE_REGULATION_OF_LYASE_ACTIVITY	MDD	0.026135	0.00914092	0.00424812	34	0.19908	blood	PWAS	c5	0.00424812	0.226218393	PALM,GABBR2,GNAI3,PHPT1
GOBP_TRANSLATIONAL_ELONGATION	MDD	0.0288976	0.0101054	0.00424131	37	0.258161	blood	PWAS	c5	0.00424131	0.226218393	SEPSECS,EEF2K,EEF1D,RPLP2,AARS1,EEF1B2,EIF5A2,EIF5A
GOBP_REGULATION_OF_TRANSLATIONAL_INITIATION_IN_RESPONSE_TO_STRESS	MDD	0.0521217	0.0182548	0.00430065	13	0.21773	blood	PWAS	c5	0.00430065	0.227836069	TMED2,NPM1,EIF2S1,NCK1,EIF2AK4,NCK2
KAUFFMANN_MELANOMA_RELAPSE_UP	MDD	0.0188153	0.00659687	0.0043424	68	0.253345	blood	PWAS	c2	0.0043424	0.229298522	RRM2,RAD51,CCNH,CHEK1,GMNN,MCM6,MAD2L1,ORC6,TERF1,MSH2,CHEK2,PTTG1,PCNA,TDP1,PPIA,TFAM
HAHTOLA_MYCOSIS_FUNGOIDES_DN	MDD	0.0362101	0.012703	0.00436485	23	0.0410515	blood	PWAS	c2	0.00436485	0.22973566	CD160,CANX,CES1,CD37,JCHAIN,CDC42,FLNA
GOMF_LIPOPROTEIN_PARTICLE_RECEPTOR_ACTIVITY	MDD	-0.0114504	0.00403347	0.00452763	170	0.17822	blood	PWAS	c5	0.00452763	0.235412297	CD36,CXCL16,LRP10,STAB1,LRP8,VLDLR,LRP1,LRP1B,STAB2,OLR1,LRP2,LRP12,LDLR
GOMF_LOW_DENSITY_LIPOPROTEIN_PARTICLE_RECEPTOR_ACTIVITY	MDD	-0.0114504	0.00403347	0.00452763	170	0.17822	blood	PWAS	c5	0.00452763	0.235412297	CD36,CXCL16,LRP10,STAB1,LRP8,VLDLR,LRP1,LRP1B,STAB2,OLR1,LRP2,LRP12,LDLR
MIR4678	MDD	0.0149194	0.00525584	0.00453079	103	0.0967895	blood	PWAS	c3	0.00453079	0.235412297	SMAP1,TRAT1,PROS1,TLR4,GHR,FHIT,ZNF334,SNX5,PIK3C2A,POU2F1,CHEK1,PCK1,PLD5,ATG7,ADAM9,NAP1L1
MOTAMED_RESPONSE_TO_ANDROGEN_DN	MDD	0.0296086	0.0104264	0.0045146	29	0.191794	blood	PWAS	c2	0.0045146	0.235412297	BACH2,STIM1,ACHE,ASH1L
GOBP_AXONEMAL_DYNEIN_COMPLEX_ASSEMBLY	MDD	0.0471238	0.0166343	0.00461227	17	0.177265	blood	PWAS	c5	0.00461227	0.23888022	DNAI1
KEGG_CARDIAC_MUSCLE_CONTRACTION	MDD	0.00973826	0.00343961	0.00463718	224	0.181796	blood	PWAS	c2	0.00463718	0.239405494	COX6C,ATP1B1,CACNA2D3,CACNB4,ATP1B2,TPM2,ATP1B3,COX7A1,COX4I2,UQCRB,TPM1,COX7A2L,TNNT2,COX6A2,ATP1B4,MYL3,COX5B,COX5A,TPM4
REICHERT_MITOSIS_LIN9_TARGETS	MDD	0.0559289	0.0197884	0.00470816	11	0.590467	blood	PWAS	c2	0.00470816	0.242298355	PLK1,AURKA,CCNB1,MYO6,KIF23
GOBP_REGULATION_OF_TYPE_B_PANCREATIC_CELL_PROLIFERATION	MDD	0.021581	0.00764492	0.00475886	60	0.467221	blood	PWAS	c5	0.00475886	0.24413253	NR1D1,WNT3A,SFRP1,NR4A1
REACTOME_CELLULAR_RESPONSE_TO_STARVATION	MDD	0.016105	0.00571456	0.00482882	80	0.169554	blood	PWAS	c2	0.00482882	0.246940066	RPS3A,SEC13,RPS7,RPS4X,RPS19,LAMTOR2,LAMTOR3,RPS10,CEBPB,RRAGC,RPL30,CEBPG,EIF2S1,RPSA,RPS3,RPS5,RPLP2,EIF2AK4,DDIT3,RPL12,RPS27A
MIR12121	MDD	0.0380736	0.0135171	0.00485211	19	0.646985	blood	PWAS	c3	0.00485211	0.247350803	ZNRF3,BPTF,MSRA,MRAS,GPR107
GOBP_HOMOLOGOUS_CHROMOSOME_SEGREGATION	MDD	-0.028627	0.0101779	0.00491344	32	0.132442	blood	PWAS	c5	0.00491344	0.247721144	EHMT2,MRE11,PLK1,UBE2B,PTTG1,TERF1
GOBP_NEGATIVE_REGULATION_OF_TELOMERE_MAINTENANCE_VIA_TELOMERASE	MDD	0.0428439	0.0152243	0.00489023	15	0.503571	blood	PWAS	c5	0.00489023	0.247721144	TINF2,HNRNPC,TERF1,HNRNPA1,SRC
GOBP_SNRNA_TRANSCRIPTION	MDD	0.0355955	0.012662	0.00493578	22	0.0676943	blood	PWAS	c5	0.00493578	0.247721144	ELL
GOBP_SNRNA_TRANSCRIPTION_BY_RNA_POLYMERASE_II	MDD	0.0355955	0.012662	0.00493578	22	0.0676943	blood	PWAS	c5	0.00493578	0.247721144	ELL
GOBP_SNRNA_TRANSCRIPTION_BY_RNA_POLYMERASE_III	MDD	0.0355955	0.012662	0.00493578	22	0.0676943	blood	PWAS	c5	0.00493578	0.247721144	ELL
TARTE_PLASMA_CELL_VS_B_LYMPHOCYTE_DN	MDD	0.0350973	0.0124959	0.00497413	28	0.0774452	blood	PWAS	c2	0.00497413	0.248875375	TGFBR2,CD37,MAPRE2,GCH1,BIN1,SERPINB1,RHOG,SATB1,BLK,IFNGR1,MOB1A
GOBP_DORSAL_VENTRAL_NEURAL_TUBE_PATTERNING	MDD	0.0189623	0.00676114	0.00503779	74	0.60336	blood	PWAS	c5	0.00503779	0.251061647	BMP4,WNT3A,GORAB,SUFU,SHH,PRKACA
GOBP_POSITIVE_REGULATION_OF_HAIR_FOLLICLE_DEVELOPMENT	MDD	0.0194865	0.00694977	0.0050488	74	0.298406	blood	PWAS	c5	0.0050488	0.251061647	HPSE,WNT5A,GAL,KRT17,TRADD,TNF,FST,TGFB2
GOBP_NEGATIVE_REGULATION_OF_MUSCLE_CONTRACTION	MDD	0.0238852	0.00853095	0.00511292	54	0.131689	blood	PWAS	c5	0.00511292	0.253472618	PDE5A,PIK3CG,SRI,PRKG1,BIN1,PTGS2,SOD1,GRK2
GOBP_POSITIVE_REGULATION_OF_INTRACELLULAR_STEROID_HORMONE_RECEPTOR_SIGNALING_PATHWAY	MDD	0.071133	0.0254649	0.00521604	10	0.327961	blood	PWAS	c5	0.00521604	0.257796416	PARP1,KMT2D,WBP2,MED1
GOBP_MULTIVESICULAR_BODY_SORTING_PATHWAY	MDD	0.0190291	0.00681658	0.00524493	69	0.172748	blood	PWAS	c5	0.00524493	0.258436353	VPS28,SYTL4,CHMP2B,VPS25,CHMP3,SORT1,RAB27B,VPS4B,PDCD6IP,TSG101,VPS4A,VTA1,HGS,CHMP2A
GOBP_CHRONIC_INFLAMMATORY_RESPONSE	MDD	0.0152242	0.00545584	0.00526354	111	0.535701	blood	PWAS	c5	0.00526354	0.258567415	THBS1,IDO1,CCL11,CCL5,VCAM1,CXCL13,TNF,S100A9,TNFAIP3,IL10,LTA,IL4
GOMF_ATP_DEPENDENT_ACTIVITY_ACTING_ON_DNA	MDD	0.0116763	0.00418887	0.00531217	133	0.343131	blood	PWAS	c5	0.00531217	0.258605369	MRE11,RAD51D,CHD7,RECQL,RAD51,BPTF,G3BP1,DHX9,MCM6,RBBP4,MSH2,WRNIP1,PMS2,XRCC6,SMC3
MIR5589_5P	MDD	0.0111805	0.0040098	0.0052985	189	0.645171	blood	PWAS	c3	0.0052985	0.258605369	COL10A1,ST3GAL1,L1CAM,DCUN1D1,NCAM1,METAP2,S100A12,MUC1,POU2F1,BCL2L11,TSNARE1,HDHD2,MAMDC2,PIP4K2A,FOXO3
SMID_BREAST_CANCER_LUMINAL_A_DN	MDD	0.01974	0.00707779	0.00528698	53	0.45772	blood	PWAS	c2	0.00528698	0.258605369	LRP8,KRT16,NDC80
GOBP_NEGATIVE_REGULATION_OF_SIGNAL_TRANSDUCTION_BY_P53_CLASS_MEDIATOR	MDD	0.0277931	0.00997853	0.00534793	31	0.0834675	blood	PWAS	c5	0.00534793	0.259507232	MIF,PSMD10,TRIAP1,MUC1,DYRK3,RNF34,RRM2B,PRKN,ARMC10,CD74,SNAI2,CD44,RFFL,MDM2
QI_HYPOXIA_TARGETS_OF_HIF1A_AND_FOXA2	MDD	0.0168242	0.00604251	0.00536418	89	0.377675	blood	PWAS	c2	0.00536418	0.259507232	SELENOW,PLOD2,NGF,COL6A2,ITGA5,PRSS35,HK1,BCL2L1,TLE5,SLC16A3,JUND
REACTOME_HIV_ELONGATION_ARREST_AND_RECOVERY	MDD	0.0349119	0.0125427	0.00537872	23	0.0805299	blood	PWAS	c2	0.00537872	0.259507232	ELL,SSRP1,TCEA1,POLR2K,POLR2J
GOBP_ENTRY_OF_BACTERIUM_INTO_HOST_CELL	MDD	0.049537	0.0178153	0.00542617	11	0.413438	blood	PWAS	c5	0.00542617	0.261019709	CXCL8,CBL,SRC
GOBP_RIBONUCLEOPROTEIN_COMPLEX_BIOGENESIS	MDD	0.0159843	0.00576119	0.00552911	92	0.0361507	blood	PWAS	c5	0.00552911	0.265184622	SBDS,CHD7,SF1,MCTS1,NGRN,PA2G4,RPS7,EXOSC3,GLUL,PRPF6,RPS19,SNRPF,LTO1,PTGES3,DDX46,EIF5,C1D,MPHOSPH6,EXOSC1,TSR3,LSM4,SNRPD3,DHX9,NPM1,RPP30,DDX23,FBL,EXOSC8,RPSA,C1QBP,HSP90AB1,PIN4,RPS5,SNRPD2,TARBP2,NIP7,CUL4B,EIF3J,EIF3G,PSIP1,CINP,AGO1,NOP16,SF3B4,SRSF6,SNU13,PTEN,PES1,DDX39B,YTHDC1,SNRPG,PUF60,CELF2,EIF4H,EIF4B,RAN,AGO3,SNRPB2,DIMT1
MIR7851_3P	MDD	0.0161322	0.00581844	0.00556104	78	0.245613	blood	PWAS	c3	0.00556104	0.265929261	UGDH,SERPINA9,ABL2,SCN4B,ATG5,STX6,RB1,PPP1R1A,CAPZA1,GPCPD1,TCF4,AK2
GOMF_UBIQUITIN_LIKE_PROTEIN_CONJUGATING_ENZYME_ACTIVITY	MDD	0.0182567	0.00659215	0.00561492	66	0.266666	blood	PWAS	c5	0.00561492	0.267716083	UBE2E1,UBE2D2,CDC34,UBE2D3,UBE2D4,UBE2G2,UBE2M,UBE2B,UBE2T,UBE2A,UBE2D1,UBE2J1,UBE2F,UBE2C,UFC1,UBE2L6,UBE2N,UBE2L3,UBE2S,UBE2I,UBE2G1
GOCC_ASTROCYTE_END_FOOT	MDD	0.0182034	0.00657556	0.00563423	54	0.50083	blood	PWAS	c5	0.00563423	0.267848981	ATP1B2,ADGRG1,GFAP,EIF2S1,AQP4
REACTOME_RRNA_PROCESSING	MDD	0.0171768	0.00622587	0.00579887	53	0.27213	blood	PWAS	c2	0.00579887	0.274869829	RPS3A,RPS7,RPS4X,EXOSC3,RPS19,RPS10,C1D,RPL30,MPHOSPH6,EXOSC1,TSR3,RPP30,FBL,EXOSC8,RPSA,RPS3,RPS5,RPLP2,NIP7,CSNK1D,NCL,SNU13,PES1,RPL12,RPS27A,DIMT1
AMIT_SERUM_RESPONSE_20_MCF10A	MDD	0.0219861	0.00799872	0.00598314	62	0.383187	blood	PWAS	c2	0.00598314	0.275395657	SNCA,EPOR,SERPINB13,JUN,PACSIN1,IL22RA1,DUSP6,SORBS3
BIOCARTA_PLC_PATHWAY	MDD	0.0326563	0.0119303	0.0061955	29	0.147467	blood	PWAS	c2	0.0061955	0.275395657	PLCG1,PIK3CG,PRKCB,PRKCA,VAV1,PLCB1,AKT1
BRF2_TARGET_GENES	MDD	0.0256567	0.00933645	0.00599569	35	0.184202	blood	PWAS	c3	0.00599569	0.275395657	GSTA4,ERCC1
GOBP_ALANINE_CATABOLIC_PROCESS	MDD	0.0329278	0.0119728	0.00595556	26	0.185707	blood	PWAS	c5	0.00595556	0.275395657	DAO,GPT
GOBP_CELLULAR_RESPONSE_TO_ELECTRICAL_STIMULUS	MDD	0.0367139	0.0133232	0.0058579	21	0.183748	blood	PWAS	c5	0.0058579	0.275395657	PALM,PTEN,ADSS2
GOBP_CELL_CELL_JUNCTION_DISASSEMBLY	MDD	0.0636233	0.0232055	0.0061117	10	0.188349	blood	PWAS	c5	0.0061117	0.275395657	FER,SNAI2,TGFB3
GOBP_HISTONE_H2A_UBIQUITINATION	MDD	0.0198828	0.0072531	0.00611995	49	0.0933025	blood	PWAS	c5	0.00611995	0.275395657	RNF8,RAD51,UBE2B,UBE2A,DTX3L,BARD1,OTUB2,CUL4B,SKP1
GOBP_NEGATIVE_REGULATION_OF_DNA_REPAIR	MDD	0.0242093	0.00881203	0.00600882	32	0.338321	blood	PWAS	c5	0.00600882	0.275395657	NUDT16L1,HMGA2,TFIP11,RPS3,OTUB2,HSF1,UBQLN4
GOBP_PHOTORECEPTOR_CELL_MAINTENANCE	MDD	0.0169434	0.00619043	0.00619974	56	0.370178	blood	PWAS	c5	0.00619974	0.275395657	ATP1B2,USH1C,CDHR1
GOBP_POSITIVE_THYMIC_T_CELL_SELECTION	MDD	0.0221235	0.00808502	0.00621248	44	0.287717	blood	PWAS	c5	0.00621248	0.275395657	CD3E,ZAP70,PTPN2,CD74,SHH,CD3G
GOBP_REGULATION_OF_LIGASE_ACTIVITY	MDD	0.030265	0.0109995	0.0059327	31	0.0906718	blood	PWAS	c5	0.0059327	0.275395657	XRCC4,ANTKMT,TFIP11,NHEJ1,XRCC1,GCLM
GOBP_REGULATION_OF_SUPEROXIDE_DISMUTASE_ACTIVITY	MDD	0.0194599	0.00707992	0.00598489	61	0.197866	blood	PWAS	c5	0.00598489	0.275395657	PARK7,SIRT3,TNF
GOBP_UBIQUITIN_DEPENDENT_PROTEIN_CATABOLIC_PROCESS_VIA_THE_MULTIVESICULAR_BODY_SORTING_PATHWAY	MDD	0.0185435	0.00673959	0.00593362	68	0.172988	blood	PWAS	c5	0.00593362	0.275395657	VPS28,CHMP2B,VPS25,CHMP3,VPS4B,TOM1L1,TSG101,VPS4A,HGS,CHMP2A
GOMF_PROTEIN_PHOSPHATASE_2A_BINDING	MDD	0.0191039	0.00697433	0.00615938	73	0.279963	blood	PWAS	c5	0.00615938	0.275395657	SPHK1,TP53,RPS6KB1,PTPN1,STAT1,IGBP1,MAPT,ARPP19,ENSA
GOMF_RNA_POLYMERASE_II_GENERAL_TRANSCRIPTION_INITIATION_FACTOR_BINDING	MDD	0.0247353	0.00901545	0.00607596	49	0.176131	blood	PWAS	c5	0.00607596	0.275395657	TBP,TP53,EDF1,FBL,ERCC1,ERCC4,TCF4
GOMF_TFIID_CLASS_TRANSCRIPTION_FACTOR_COMPLEX_BINDING	MDD	0.0246481	0.00898103	0.00606089	49	0.170598	blood	PWAS	c5	0.00606089	0.275395657	TP53,EDF1,FBL,ERCC1,ERCC4
LOPEZ_MESOTELIOMA_SURVIVAL_TIME_UP	MDD	0.0379809	0.0138203	0.00599262	19	0.170418	blood	PWAS	c2	0.00599262	0.275395657	BIRC5,AURKA
MEINHOLD_OVARIAN_CANCER_LOW_GRADE_DN	MDD	0.0235983	0.00858821	0.00600038	45	0.447333	blood	PWAS	c2	0.00600038	0.275395657	PTP4A2,CCNB2,MCM6,NCK1,JTB,CFL1,FASN,STAT1
MIR381_5P	MDD	0.0472765	0.0172753	0.00620684	17	0.0152944	blood	PWAS	c3	0.00620684	0.275395657	BCAP29,ACAP2
MIR503_3P	MDD	0.0313993	0.0114032	0.00589535	31	0.0977025	blood	PWAS	c3	0.00589535	0.275395657	MPZL1,PI15,RPP30,DCAF5,AQP4,PCDHB10,AMMECR1L,ASPH,OIT3,LANCL2
REACTOME_AQUAPORIN_MEDIATED_TRANSPORT	MDD	0.0329305	0.0120357	0.00621768	25	0.0380543	blood	PWAS	c2	0.00621768	0.275395657	GNAS,PRKAR1B,GNG11,RAB11A,AQP4,PRKAR2A,GNGT2,PRKACA
REACTOME_GLYCEROPHOSPHOLIPID_CATABOLISM	MDD	0.0658346	0.0239987	0.00608329	10	0.0690485	blood	PWAS	c2	0.00608329	0.275395657	ENPP6
REACTOME_VASOPRESSIN_REGULATES_RENAL_WATER_HOMEOSTASIS_VIA_AQUAPORINS	MDD	0.0329305	0.0120357	0.00621768	25	0.0380543	blood	PWAS	c2	0.00621768	0.275395657	GNAS,PRKAR1B,GNG11,RAB11A,AQP4,PRKAR2A,GNGT2,PRKACA
SNACANNNYSYAGA_UNKNOWN	MDD	0.0286672	0.0104453	0.00606001	32	0.359633	blood	PWAS	c3	0.00606001	0.275395657	ZNF180,RBM24,PEX26,NMT1,JARID2,AQP4,CCDC25,PSMD4,WBP2,TRIP10,MDH1,SPEF1,RAB1B,TIAL1
KAUFFMANN_MELANOMA_RELAPSE_DN	MDD	0.0228961	0.00837195	0.00624081	38	0.109791	blood	PWAS	c2	0.00624081	0.275666951	TOM1L2
CHEN_ETV5_TARGETS_TESTIS	MDD	0.0205992	0.00753553	0.00626437	48	0.217087	blood	PWAS	c2	0.00626437	0.275955712	CRABP1,RAD51,AK4,DCK,MAD2L1
GOBP_REGULATION_OF_HEMATOPOIETIC_STEM_CELL_DIFFERENTIATION	MDD	0.0233763	0.00857155	0.0063876	42	0.340158	blood	PWAS	c5	0.0063876	0.280621636	ITCH,OSM,HSPA9,ABL1
GOBP_NEUROTRANSMITTER_UPTAKE	MDD	0.0193789	0.00711326	0.00644314	49	0.396847	blood	PWAS	c5	0.00644314	0.281373717	SNCA,PARK7,SYNGR3,GDNF,SNAP25,GFAP,PRKN,RAB3B
GOMF_CARBOXY_LYASE_ACTIVITY	MDD	0.0141939	0.00521086	0.00645151	121	0.689729	blood	PWAS	c5	0.00645151	0.281373717	PAICS,FAHD1,DDC,DDT,UXS1,GOT1,ODC1,PCK1,GAD1,UROD,MLYCD,MVD,PPCDC
GOMF_GTP_DEPENDENT_PROTEIN_BINDING	MDD	0.026027	0.00955597	0.00645679	42	0.055813	blood	PWAS	c5	0.00645679	0.281373717	ARFIP2,RAB3A,EEA1,MRAS,RAPGEF5,GCH1,RAB3D,RAB32,CDC42,RAB3C,RAB5B
GOBP_CELL_PROLIFERATION_IN_FOREBRAIN	MDD	0.0236881	0.00872421	0.00662326	42	0.379325	blood	PWAS	c5	0.00662326	0.28563223	DIXDC1,WNT3A,FGFR2,FGF8,WNT7A
GOBP_INOSITOL_METABOLIC_PROCESS	MDD	0.0251277	0.00925604	0.00663281	30	0.875238	blood	PWAS	c5	0.00663281	0.28563223	MECP2,MIOX,IMPA1,ITPKA,IMPA2
GOBP_STEROID_HORMONE_MEDIATED_SIGNALING_PATHWAY	MDD	0.0149948	0.00552449	0.00664261	112	0.466006	blood	PWAS	c5	0.00664261	0.28563223	PARP1,BMP4,PGRMC2,NODAL,NR1D1,SRC,PARK7,RHOA,NR3C2,BMP7,ISL1,PTGES3,SFRP1,DEFA1,KMT2D,FKBP4,PKN1,ARID1A,PPARA,SCGB2A1,PMEPA1,ESRRA,UBE3A,WBP2,UFM1,RBFOX2,CNOT9,MED1,JAK2,PGR,CNOT1
MIR4258	MDD	0.0396452	0.0145945	0.0065985	19	0.524435	blood	PWAS	c3	0.0065985	0.28563223	DHX38
SOTIRIOU_BREAST_CANCER_GRADE_1_VS_3_DN	MDD	0.0145079	0.00534043	0.0065954	90	0.549854	blood	PWAS	c2	0.0065954	0.28563223	DIXDC1,DEAF1,RNASE4,SNX1,SIRT3,STAT5B,NBR1,CIRBP,TPT1
GOBP_POLYAMINE_BIOSYNTHETIC_PROCESS	MDD	0.025184	0.00930193	0.00678133	44	0.193345	blood	PWAS	c5	0.00678133	0.290825769	ODC1,SAT2,NNMT,SMS,SAT1,OAZ1
GOBP_POSITIVE_REGULATION_OF_EMBRYONIC_DEVELOPMENT	MDD	0.0261259	0.0096684	0.00688828	36	0.209376	blood	PWAS	c5	0.00688828	0.294633	RBM19,B4GALT5,WNT3A,CFL1,PLCB1,TENM4
GOMF_TELOMERASE_RNA_BINDING	MDD	0.0427655	0.0158446	0.00695363	16	0.480635	blood	PWAS	c5	0.00695363	0.296645516	SNRPD3,HNRNPC
BIOCARTA_UCALPAIN_PATHWAY	MDD	-0.0242552	0.00899075	0.00697994	31	0.132802	blood	PWAS	c2	0.00697994	0.296697277	CAPNS1,SPTAN1,ACTN2,RHOA,ACTN1,EZR,RAC1
GOBP_HISTONE_UBIQUITINATION	MDD	0.0171527	0.00636139	0.00700975	63	0.283153	blood	PWAS	c5	0.00700975	0.296697277	UBE2E1,RNF8,PARK7,RAD51,UBE2B,RAG1,UBE2A,DTX3L,BARD1,OTUB2,CUL4B,SKP1,UBE2N
GOBP_NEGATIVE_REGULATION_OF_SMAD_PROTEIN_SIGNAL_TRANSDUCTION	MDD	0.0192148	0.00712454	0.00699696	73	0.170006	blood	PWAS	c5	0.00699696	0.296697277	UCMA,LRP1,CCN3,CILP
GOBP_NEGATIVE_REGULATION_OF_RECEPTOR_RECYCLING	MDD	0.0317105	0.0117666	0.00703989	24	0.0168095	blood	PWAS	c5	0.00703989	0.297197023	PCSK9,TRAT1,LDLR
GOBP_CD8_POSITIVE_ALPHA_BETA_T_CELL_DIFFERENTIATION	MDD	0.0149482	0.00556441	0.00722278	85	0.655188	blood	PWAS	c5	0.00722278	0.304125939	LILRB4,TNFSF8,IRF1,RUNX3,CBFB
GOBP_STRIATED_MUSCLE_ATROPHY	MDD	0.0149056	0.00555225	0.00726167	85	0.972737	blood	PWAS	c5	0.00726167	0.304971327	GSN,RPS6KB1,IL15,MSTN,CFLAR
GOBP_REGULATION_OF_ATP_DEPENDENT_ACTIVITY	MDD	0.00851171	0.0031742	0.00732865	263	0.156626	blood	PWAS	c5	0.00732865	0.306253295	TOR1AIP1,ATP1B1,DNAJB11,TP53,TOR1AIP2,DNAJC10,LTF,ALDOB,ATP1B2,TPM2,ATP1B3,SETMAR,PFN2,TNNT3,TPM1,DHX9,GABARAPL2,TNNT2,BRSK2,DNAJB1,AHSA1,MYL3,MSH2,FGF10,DNM2,DNAJB2,PPIF
MIR4440	MDD	0.0305712	0.0114046	0.00734887	24	0.0109356	blood	PWAS	c3	0.00734887	0.306253295	APOD
WP_CHOLESTEROL_SYNTHESIS_DISORDERS	MDD	-0.0196913	0.00734355	0.0073306	48	0.910975	blood	PWAS	c2	0.0073306	0.306253295	PMVK,IDI1,MVK,MVD,HMGCS1,HMGCR
GOBP_NEGATIVE_REGULATION_OF_CIRCADIAN_RHYTHM	MDD	0.0303487	0.0113321	0.00740356	23	0.0337752	blood	PWAS	c5	0.00740356	0.306438766	CRH,GHRL
GOMF_SNRNA_BINDING	MDD	0.0277301	0.0103554	0.00741003	36	0.082198	blood	PWAS	c5	0.00741003	0.306438766	RNPC3,LSM4,SNRPD3,HEXIM1,HEXIM2,RBM22,SNU13,SNRPA,SNRPB2,DDX39B,EIF5A
MIR3613_5P	MDD	0.0188606	0.00703959	0.00737937	73	0.201546	blood	PWAS	c3	0.00737937	0.306438766	NUDT9,GALNT13,NXPH1,RRM2,TTC17,HEPACAM2,SRI,ITM2A,FLRT1,CADM2,AMMECR1L,PPARGC1A,MMRN2,RRAS2,ANP32B,BTN2A1,DLG2,RAB3C,SLC26A7
GOBP_POSITIVE_REGULATION_OF_PEPTIDYL_LYSINE_ACETYLATION	MDD	0.0280514	0.0104846	0.00746195	32	0.553471	blood	PWAS	c5	0.00746195	0.307800691	ISL1,LIF,MUC1,PAXIP1,SPHK2,NAP1L2,PPARGC1A,SNAI2,WBP2,ARRB1,SMAD4
DAIRKEE_CANCER_PRONE_RESPONSE_BPA_E2	MDD	0.00943342	0.00352956	0.00752459	230	0.191633	blood	PWAS	c2	0.00752459	0.308812984	NPNT,VBP1,IGF1R,DCLK1,APLP2,DDC,RAB14,ENAH,TKT,GAPDH,NCAM1,RRM2,ITPKA,PRDX6,PTP4A2,RPS6KB1,S100A4,C1QTNF3,EIF4A1,PSMB2,BCAP29,TPM1,HNRNPC,FBL,EIF2S1,BARD1,HMGA1,EEF1D,EIF4EBP1,TXN,PGAM2,GATM,NOP16,TTN,ANP32B,LST1,PSMA6,MAPKAPK3,EIF4G2,PDPK1,KPNB1,EIF4E,EIF4B,TCP1
GOBP_REGULATION_OF_INTRACELLULAR_ESTROGEN_RECEPTOR_SIGNALING_PATHWAY	MDD	0.0503017	0.0188185	0.00751787	17	0.180828	blood	PWAS	c5	0.00751787	0.308812984	PARP1,ISL1,KMT2D,WBP2,UFM1,CNOT9,MED1,CNOT1,SRC
MED16_TARGET_GENES	MDD	0.0431773	0.0161608	0.00754628	17	0.0922274	blood	PWAS	c3	0.00754628	0.308921073	RCAN1,STC2,UBC,TAGLN2,HSPD1,HSPE1
GOBP_WOUND_HEALING_INVOLVED_IN_INFLAMMATORY_RESPONSE	MDD	-0.0266279	0.00997032	0.00756889	42	0.781569	blood	PWAS	c5	0.00756889	0.309066186	IL1A,TLR4,TGFB1,HIF1A,HMOX1,TIMP1
BIOCARTA_RAB_PATHWAY	MDD	0.0343304	0.0128721	0.00765228	22	0.394324	blood	PWAS	c2	0.00765228	0.31090504	RAB3A,RAB11A,RAB4A,RAB5A,RAB2A,RAB1A
MIR8086	MDD	-0.0232548	0.00871678	0.00763447	47	0.11134	blood	PWAS	c3	0.00763447	0.31090504	BDH2,NECTIN3,NLGN1,RAB22A,FYN,VAPA
GOBP_REGULATION_OF_MRNA_PROCESSING	MDD	0.0249898	0.00937465	0.00768325	42	0.433018	blood	PWAS	c5	0.00768325	0.311382914	SF1,FMR1,PRDX6,FXR1,FAM172A,RBM3,QKI,NOVA1,RBM24,DHX9,NPM1,BARD1,CIRBP,JMJD6,SAP18,C1QBP,HSF1,SRSF7,NCL,SF3B4,SRSF6,NUP98,RBM39,RBFOX2,YTHDC1,PUF60,SNRPA,HSPA8,TRA2B,CELF2,HNRNPA1,HNRNPA2B1,AHCYL1,U2AF2
GOBP_ACETYL_COA_METABOLIC_PROCESS	MDD	-0.0176499	0.00663391	0.00780105	68	0.629183	blood	PWAS	c5	0.00780105	0.312859091	HMGCS2,PMVK,PDK1,PPCS,DLD,ACAT1,ACLY,PDHX,MVK,MLYCD,PDK2,MVD,HMGCS1
GOBP_POSITIVE_REGULATION_OF_PROTEIN_LOCALIZATION_TO_CELL_SURFACE	MDD	0.0209343	0.00787031	0.00781617	41	0.080925	blood	PWAS	c5	0.00781617	0.312859091	ERBB4,GPD1L,TNF,RIC3,STX4,CD247,AKT1,HSP90AB1
MIR6730_3P	MDD	0.0129767	0.00487424	0.00776083	114	0.222978	blood	PWAS	c3	0.00776083	0.312859091	LUM,TNFRSF17,CPLX2,ATP1B2,TMEM106B,SEPTIN10,POLI,SHISAL1,MMGT1,INA,EDDM3A,FABP3,PTEN,RAB5A,UBE2V2
REACTOME_ORGANIC_ANION_TRANSPORTERS	MDD	0.0201154	0.00755935	0.00779091	59	0.429954	blood	PWAS	c2	0.00779091	0.312859091	SLC5A8,SLC5A5,SLC25A18
SASAI_TARGETS_OF_CXCR6_AND_PTCH1_DN	MDD	0.0200412	0.0075268	0.00775297	61	0.0707908	blood	PWAS	c2	0.00775297	0.312859091	TFPI,APOD,MDK
GOBP_PYRIMIDINE_NUCLEOSIDE_DIPHOSPHATE_BIOSYNTHETIC_PROCESS	MDD	0.0613509	0.0230874	0.00787614	11	0.23951	blood	PWAS	c5	0.00787614	0.314483019	DTYMK,CMPK1
BIOCARTA_STAT3_PATHWAY	MDD	-0.0264513	0.00996529	0.00794633	25	0.115278	blood	PWAS	c2	0.00794633	0.316506033	MAPK3,STAT3,TYK2,JAK2,MAPK1
GOMF_MOLECULAR_FUNCTION_ACTIVATOR_ACTIVITY	MDD	0.00803553	0.0030319	0.00804143	297	0.159506	blood	PWAS	c5	0.00804143	0.319508877	HTRA1,MET,TOR1AIP1,NOTCH1,ATP1B1,TP53,TOR1AIP2,DNAJC10,DNAJA2,EPHA2,DNAJB4,ATP4B,ATP1B2,AKT2,PTK2,RAB3A,ATP1B3,HSCB,PRNP,AURKA,LRRC52,DNAJC15,DNAJC19,APOC2,JMJD6,HMGA1,DNAJB1,CA9,AHSA1,PTTG1,MYC,AKT1,DNAJB6,TAF15,DNAJB2,CDKN1A
GOBP_RRNA_MODIFICATION	MDD	0.0332403	0.012553	0.00809718	23	0.16422	blood	PWAS	c5	0.00809718	0.320070221	TSR3,FBL,DIMT1
GOMF_CATALYTIC_ACTIVITY_ACTING_ON_A_RRNA	MDD	0.0332403	0.012553	0.00809718	23	0.16422	blood	PWAS	c5	0.00809718	0.320070221	TSR3,FBL,DIMT1
REACTOME_TRAFFICKING_OF_AMPA_RECEPTORS	MDD	0.027106	0.0102393	0.00811479	39	0.025261	blood	PWAS	c2	0.00811479	0.320070221	CAMK2D,CAMK2A,NSF,GRIA4,EPB41L1,PRKCG,PRKCB,PRKCA,MDM2,MYO6,CAMK2B,AP2A2,DLG4
GTCAGGA_MIR378	MDD	0.0194651	0.0073603	0.00817857	61	0.0511632	blood	PWAS	c3	0.00817857	0.321802908	ROBO2,HS6ST2,TOM1L2,TRIAP1,KPNA1,SUFU,GABBR2,ST8SIA4,LRP12,B3GALT1,FGF5,TMUB2,PGR,ENSA
GOBP_NEGATIVE_REGULATION_OF_GOLGI_TO_PLASMA_MEMBRANE_PROTEIN_TRANSPORT	MDD	0.0311353	0.0117959	0.00830303	27	0.136614	blood	PWAS	c5	0.00830303	0.322010573	PKDCC,CSK
GOBP_NEGATIVE_REGULATION_OF_INTRINSIC_APOPTOTIC_SIGNALING_PATHWAY_BY_P53_CLASS_MEDIATOR	MDD	0.0264076	0.0100006	0.00827571	30	0.0750419	blood	PWAS	c5	0.00827571	0.322010573	MIF,TRIAP1,MUC1,RRM2B,PRKN,ARMC10,CD74,CD44,MDM2
GOBP_POSITIVE_REGULATION_OF_CHONDROCYTE_DIFFERENTIATION	MDD	0.0187112	0.00708363	0.00825463	76	0.205281	blood	PWAS	c5	0.00825463	0.322010573	GDF5,BMP6,LOXL2,POR,PKDCC,BMPR1B,FGF18,ACVRL1,SMAD3
GOBP_REGULATION_OF_GOLGI_TO_PLASMA_MEMBRANE_PROTEIN_TRANSPORT	MDD	0.0311353	0.0117959	0.00830303	27	0.136614	blood	PWAS	c5	0.00830303	0.322010573	PKDCC,CSK
MIR1180_5P	MDD	-0.0220909	0.00836477	0.00826753	46	0.035601	blood	PWAS	c3	0.00826753	0.322010573	SEMA3C,CASQ1,PDE11A,SCUBE3,HEXIM1,SPSB1,MMP16,DNAJB1,TXLNA,BET1L,SNU13
MIR6808_3P	MDD	-0.0195268	0.00739772	0.00830118	65	0.0592544	blood	PWAS	c3	0.00830118	0.322010573	CRTAM,PFN2,PDZD7,MAPRE2,RPRD1A,OAS1
DAVIES_MULTIPLE_MYELOMA_VS_MGUS_UP	MDD	0.0111746	0.0042372	0.00835763	184	0.0812104	blood	PWAS	c2	0.00835763	0.323354511	FRZB,COL11A2,UBE2G2,MFNG
GOBP_RECOMBINATIONAL_REPAIR	MDD	0.0111751	0.00424219	0.00843166	129	0.267965	blood	PWAS	c5	0.00843166	0.325442001	PARP1,MRE11,RAD51D,RPA2,HDGFL2,RECQL,RAD51,YEATS4,FEN1,RMI1,CHEK1,SAMHD1,MCM6,PIAS4,INTS3,TIMELESS,EID3,ERCC4,SETD2,XRCC1,UBE2N,XRCC6,YY1,UBQLN4
HOWLIN_CITED1_TARGETS_2_UP	MDD	0.0409368	0.0155924	0.00865391	21	0.0470154	blood	PWAS	c2	0.00865391	0.333226924	GBP2,DYNLT1,MYB
GOBP_AUTOCRINE_SIGNALING	MDD	0.0248636	0.00948029	0.00872448	32	0.0776202	blood	PWAS	c5	0.00872448	0.333912432	CX3CL1,S100A9
GOBP_MUSCLE_ATROPHY	MDD	0.0138985	0.00530414	0.00878509	94	0.934069	blood	PWAS	c5	0.00878509	0.333912432	GSN,RPS6KB1,IL15,MSTN,GATM,FOXO3,TBCE,CFLAR
GOBP_RESPONSE_TO_X_RAY	MDD	0.0144101	0.00549248	0.00870062	109	0.426498	blood	PWAS	c5	0.00870062	0.333912432	CASP3,XRCC4,TP53,HAMP,RAD51,SFRP1,SFRP2,ERCC1,KARS1,MSH2,ANXA1,DNM2,XRCC6
PASTURAL_RIZ1_TARGETS_UP	MDD	-0.0387054	0.0147635	0.0087492	18	0.602802	blood	PWAS	c2	0.0087492	0.333912432	SPARC,RFESD,CLIC2
REACTOME_RELAXIN_RECEPTORS	MDD	0.0350607	0.0133824	0.0087953	24	0.106234	blood	PWAS	c2	0.0087953	0.333912432	RLN2,INSL3,RLN3,RXFP1,INSL5
TCTAGAG_MIR517	MDD	0.0174351	0.00665104	0.00875659	60	0.547125	blood	PWAS	c3	0.00875659	0.333912432	PAPPA,BCL2L2,ISL1,RBM3,SNAP25,MSTN,PTPN9,RND3,FST,ILF3,CELF2,CUL3,CS
GOBP_FOREBRAIN_NEUROBLAST_DIVISION	MDD	0.028267	0.0107989	0.00885559	27	0.266692	blood	PWAS	c5	0.00885559	0.335415817	WNT3A,FGFR2
GOBP_MEMBRANOUS_SEPTUM_MORPHOGENESIS	MDD	0.0166555	0.00636742	0.00890366	76	0.137043	blood	PWAS	c5	0.00890366	0.336450425	NOG,BMP4,FGFR2,TGFBR2,TGFB2
GOBP_POSITIVE_REGULATION_OF_LYMPHOCYTE_APOPTOTIC_PROCESS	MDD	0.01263	0.00483451	0.00898912	142	0.87422	blood	PWAS	c5	0.00898912	0.338103537	IDO1,WNT5A,TP53,CD274,CCL5,BCL2L11,PDCD1,LGALS9,IL10,LGALS13
GOBP_RIBOSOMAL_LARGE_SUBUNIT_BIOGENESIS	MDD	0.0224219	0.00858158	0.00898048	38	0.19102	blood	PWAS	c5	0.00898048	0.338103537	LTO1,NPM1,NIP7,CINP,NOP16,SNU13,PES1
REACTOME_STAT3_NUCLEAR_EVENTS_DOWNSTREAM_OF_ALK_SIGNALING	MDD	0.0200484	0.0076805	0.00904621	49	0.420371	blood	PWAS	c2	0.00904621	0.339463218	HIF1A,CD274,HDAC2,STAT3,PRDM1,IL2RG
GOBP_NEGATIVE_REGULATION_OF_EXECUTION_PHASE_OF_APOPTOSIS	MDD	0.0318802	0.0122217	0.00909432	24	0.0322112	blood	PWAS	c5	0.00909432	0.339928235	GCG,RNF34,BCL2L1,RFFL
WP_METABOLIC_REPROGRAMMING_IN_COLON_CANCER	MDD	0.0166395	0.00637957	0.00910054	70	0.120754	blood	PWAS	c2	0.00910054	0.339928235	PAICS,PYCR1,RPIA,TKT,GAPDH,SHMT2,ENO1,PGD,G6PD,ALDOB,LDHA,GPI,HK3,ACLY,PYCR2,PGAM1,FH,PSAT1,TALDO1,PKM,FASN,PGK1,SLC16A3,TIGAR,MDH2
MIR4423_5P	MDD	0.0183352	0.00703292	0.00913266	72	0.817962	blood	PWAS	c3	0.00913266	0.340343796	SH3BGRL3,MEGF10,CDNF,BDNF,STC2,CD226,GLIPR1,MEF2C
GOBP_DNA_UNWINDING_INVOLVED_IN_DNA_REPLICATION	MDD	0.0111735	0.0042876	0.00916058	122	0.401481	blood	PWAS	c5	0.00916058	0.34060129	RECQL,RAD51,MCM6,HMGA1,PURA
REACTOME_SARS_COV_2_TARGETS_PDZ_PROTEINS_IN_CELL_CELL_JUNCTION	MDD	0.035651	0.013711	0.00931759	20	0.283689	blood	PWAS	c2	0.00931759	0.345646342	GJA1,TJP1
GOBP_TRANSCRIPTION_BY_RNA_POLYMERASE_I	MDD	0.0254983	0.00982221	0.00943201	31	0.124983	blood	PWAS	c5	0.00943201	0.349092041	POLR1C,ERBB2,NCL,POLR2K,FLNA
GOBP_MOTOR_BEHAVIOR	MDD	0.0170819	0.00659259	0.00956761	53	0.368964	blood	PWAS	c5	0.00956761	0.352501195	GRP,ATP1B2,DPP4
WP_TRANSLATION_FACTORS	MDD	0.0237817	0.00917657	0.00955391	42	0.251938	blood	PWAS	c2	0.00955391	0.352501195	EIF4EBP3,EIF4EBP2,EEF2K,EIF5,EIF4G3,EIF2S1,EIF4A2,EEF1D,PAIP1,EIF3J,EIF3G,EIF2B1,EIF4EBP1,EIF1AY,EIF4A1,EIF4E,EIF4H,EIF4B,EEF1B2,EIF5A
INAMURA_LUNG_CANCER_SCC_UP	MDD	0.032746	0.0126485	0.00962782	31	0.888	blood	PWAS	c2	0.00962782	0.35391517	KRT5,DSG3,NECTIN1,DSC3
GOBP_NEGATIVE_REGULATION_OF_NUCLEOTIDE_METABOLIC_PROCESS	MDD	0.0192627	0.00745306	0.00975102	69	0.27868	blood	PWAS	c5	0.00975102	0.356022039	PARP1,TP53,STAT3,FIS1,FBP1,PPARA,DDIT4,TIGAR
REACTOME_MITOCHONDRIAL_TRNA_AMINOACYLATION	MDD	0.0377942	0.0146228	0.00974914	17	0.295611	blood	PWAS	c2	0.00974914	0.356022039	PPA2,FARS2,DARS2,SARS2,KARS1
REACTOME_SELENOAMINO_ACID_METABOLISM	MDD	0.0142542	0.00551464	0.00974383	78	0.36296	blood	PWAS	c2	0.00974383	0.356022039	RPS3A,SEPSECS,RPS7,RPS4X,GSR,RPS19,RPS10,PAPSS1,RPL30,RPSA,GNMT,AIMP1,DARS1,RPS3,RPS5,KARS1,RPLP2,CBS,IARS1,NNMT,TXNRD1,SARS1,RPL12,RPS27A
GOBP_ESTABLISHMENT_OF_SPINDLE_ORIENTATION	MDD	0.0388488	0.0150526	0.00985515	17	0.177537	blood	PWAS	c5	0.00985515	0.357763343	PLK1,GJA1,NSFL1C,MAPRE1,DYNLT1,UBXN2B,NDC80,MAD2L1,NDE1,FGF10
GOBP_SECRETORY_GRANULE_LOCALIZATION	MDD	0.0345433	0.0133863	0.0098659	21	0.39808	blood	PWAS	c5	0.0098659	0.357763343	PIK3CG,SYT4,USO1
REACTOME_RUNX1_REGULATES_EXPRESSION_OF_COMPONENTS_OF_TIGHT_JUNCTIONS	MDD	0.0350555	0.0135793	0.00983606	21	0.323062	blood	PWAS	c2	0.00983606	0.357763343	TJP1,CBFB
REACTOME_TRANSPORT_OF_FATTY_ACIDS	MDD	0.0308824	0.0111669	0.00568315	27	0.00574811	blood	PWAS	c2	0.009886989	0.357763343	LCN1,APOD
ATM_TARGET_GENES	MDD	0.0229549	0.00890196	0.00991916	50	0.177551	blood	PWAS	c3	0.00991916	0.358128069	HGD,POR,TXNIP,UBC,COL6A3
GOBP_PROTEIN_LOCALIZATION_TO_MICROTUBULE	MDD	0.0244767	0.00949752	0.00996126	34	0.170784	blood	PWAS	c5	0.00996126	0.358848857	CRIPT,MAPRE1,MID2,MAPRE3,MAPRE2,ABL1
MIR6503_3P	MDD	0.0349061	0.0135665	0.0100832	22	0.368429	blood	PWAS	c3	0.0100832	0.362436264	ISL1,RB1,NUDT5,PABPC3,RAB2A
GOBP_ALTERNATIVE_MRNA_SPLICING_VIA_SPLICEOSOME	MDD	0.0209264	0.00814671	0.0102082	52	0.225024	blood	PWAS	c5	0.0102082	0.366117545	FXR1,FAM172A,NOVA1,RBM24,PQBP1,DHX9,RBM17,HNRNPM,SAP18,SRSF6,RBFOX2,YTHDC1,PUF60,FMR1,TRA2B,CELF2,HNRNPA1
GOBP_CYCLIC_NUCLEOTIDE_CATABOLIC_PROCESS	MDD	0.0216301	0.00842354	0.0102341	56	0.271214	blood	PWAS	c5	0.0102341	0.366236192	PDE5A,PDE4D,PDE7A,PDE4A,PDE2A,PDE9A,CNP
GOBP_NEGATIVE_REGULATION_OF_INTERLEUKIN_5_PRODUCTION	MDD	0.011936	0.00464984	0.0102589	123	0.318889	blood	PWAS	c5	0.0102589	0.366315039	TNFRSF21,LILRB4,SCGB1A1,IFNA2,IFNL1
REACTOME_HIV_TRANSCRIPTION_ELONGATION	MDD	0.0316742	0.0123639	0.010412	23	0.0595708	blood	PWAS	c2	0.010412	0.370964686	CCNH,ELL,SSRP1,TCEA1,POLR2K,POLR2J
PID_RHOA_REG_PATHWAY	MDD	0.0219344	0.00856762	0.0104628	49	0.0258052	blood	PWAS	c2	0.0104628	0.371957129	MCF2L,VAV3,ARHGEF25,ARHGDIA,TRIO,CDKN1B,ARHGEF2,RHOA,ARHGEF10,ARHGEF1,DEF6,VAV1,ARHGAP5,NET1,OPHN1,ARHGDIB
GOBP_POSITIVE_REGULATION_OF_T_CELL_APOPTOTIC_PROCESS	MDD	0.0122843	0.00480508	0.0105725	145	0.865911	blood	PWAS	c5	0.0105725	0.373647657	IDO1,WNT5A,TP53,CD274,CCL5,BCL2L11,PDCD1,LGALS9,LGALS13
GOMF_HSP70_PROTEIN_BINDING	MDD	0.0125164	0.00489633	0.0105795	116	0.754911	blood	PWAS	c5	0.0105795	0.373647657	PPID,DNAJB9,SNCA,DNAJC10,STUB1,DNAJA2,TFRC,DNAJB14,FGF1,DNAJC18,STAU2,DNAJB12,CDKN1B,CDK1,ST13,PRKN,HIKESHI,DNAJB1,RPS3,SPN,HDAC8,MVD,ERN1,DNAJA4,DNAJB2
WP_GLIAL_CELL_DIFFERENTIATION	MDD	-0.053075	0.0207576	0.0105611	10	0.289257	blood	PWAS	c2	0.0105611	0.373647657	MSN,CNP,GAP43
MIR4519	MDD	0.0151852	0.00594595	0.0106534	92	0.109884	blood	PWAS	c3	0.0106534	0.375439712	ROBO1,TBP,RAB14,UBE2D3,TMOD3,LGALSL,FAM172A,MFAP1,UBE2D1,TJP1,PAK5,FGR,ANXA4,STAU1,UBTD2,NRG3,SOSTDC1,UBE2L3,GGA3
GOBP_METAPHASE_ANAPHASE_TRANSITION_OF_CELL_CYCLE	MDD	0.0200679	0.00786109	0.0106854	45	0.252845	blood	PWAS	c5	0.0106854	0.375750584	PLK1,BIRC5,PBRM1,MAD1L1,CHFR,ZWINT,ANAPC7,AURKB,ZWILCH,NDC80,UBE2C,ARID1A,SMARCC1,MAD2L1,RB1,IK,CUL3,BUB1,CCNB1,LCMT1
GOBP_REGULATION_OF_MRNA_SPLICING_VIA_SPLICEOSOME	MDD	0.024013	0.00942789	0.0108648	41	0.415729	blood	PWAS	c5	0.0108648	0.381232192	SF1,FMR1,PRDX6,FXR1,FAM172A,RBM3,QKI,NOVA1,RBM24,NPM1,CIRBP,JMJD6,SAP18,C1QBP,SRSF7,NCL,SF3B4,SRSF6,NUP98,RBM39,RBFOX2,YTHDC1,PUF60,HSPA8,TRA2B,CELF2,HNRNPA1,HNRNPA2B1,U2AF2
GOCC_DENTATE_GYRUS_MOSSY_FIBER	MDD	0.0304575	0.0119725	0.0109607	24	0.231685	blood	PWAS	c5	0.0109607	0.382939456	SLC30A3,SLC4A8
GOCC_HIPPOCAMPAL_MOSSY_FIBER	MDD	0.0304575	0.0119725	0.0109607	24	0.231685	blood	PWAS	c5	0.0109607	0.382939456	SLC30A3,SLC4A8
GOMF_G_PROTEIN_BETA_SUBUNIT_BINDING	MDD	0.0291652	0.0114701	0.0109995	29	0.0492228	blood	PWAS	c5	0.0109995	0.38346859	CCT5,GNG11,RGS7,GNGT2
MDM2_TARGET_GENES	MDD	0.0294451	0.0115837	0.0110239	29	0.538652	blood	PWAS	c3	0.0110239	0.383494513	ADM,BRD2,HEXIM1,UBB,IER3,FTL
BIOCARTA_EIF_PATHWAY	MDD	0.0250096	0.00984992	0.0111149	38	0.179343	blood	PWAS	c2	0.0111149	0.385581891	EEF2K,EIF5,EIF4G3,EIF2S1,EIF4A2,EIF4G2,EIF4A1,EIF4E
GOBP_REGULATION_OF_CHROMOSOME_SEPARATION	MDD	0.0200179	0.00789506	0.0112288	44	0.223023	blood	PWAS	c5	0.0112288	0.385581891	PLK1,BIRC5,PBRM1,MAD1L1,CHFR,ZWINT,ANAPC7,AURKB,ZWILCH,CSNK2A2,NDC80,UBE2C,ARID1A,SMARCC1,MAD2L1,RB1,IK,CUL3,BUB1,CCNB1,CSNK2A1,PTTG1,LCMT1
GOBP_VITAMIN_TRANSMEMBRANE_TRANSPORT	MDD	0.0222183	0.00876522	0.0112504	56	0.0201882	blood	PWAS	c5	0.0112504	0.385581891	FOLR2,GC,FOLR1,LRP2
GOMF_TRANSLATION_INITIATION_FACTOR_BINDING	MDD	0.0387346	0.0152716	0.0112003	19	0.951397	blood	PWAS	c5	0.0112003	0.385581891	SYT11,EIF4EBP3,EIF4EBP2,NCK1,EIF5,EIF4EBP1,GCH1,FMR1,EIF4E,TBL2
MIR616_3P	MDD	0.0173066	0.00682489	0.0112188	80	0.588471	blood	PWAS	c3	0.0112188	0.385581891	GC,HPGD,DAPK1,SERPINH1,TNFSF14,MAPK9,SYN3,NECTIN3,RAB27B,LMAN1,NCL,ANTXR1,SCGB1D2,BRD1,BIRC3
REACTOME_RNA_POLYMERASE_III_CHAIN_ELONGATION	MDD	0.024671	0.00971861	0.0111319	32	0.143696	blood	PWAS	c2	0.0111319	0.385581891	POLR1C,CRCP,POLR3F,POLR2K
WP_FOLATEALCOHOL_AND_CANCER_PATHWAY_HYPOTHESES	MDD	0.0192911	0.00760672	0.0112106	62	0.0567812	blood	PWAS	c2	0.0112106	0.385581891	ADH5,CEBPB,CBS,ALDH1A1
GOMF_1_PHOSPHATIDYLINOSITOL_BINDING	MDD	0.0280041	0.0110566	0.0113153	27	0.0952504	blood	PWAS	c5	0.0113153	0.386988034	SCIN,EEA1,EPB41
GOBP_OXALOACETATE_METABOLIC_PROCESS	MDD	0.0194074	0.00767451	0.0114448	61	0.386656	blood	PWAS	c5	0.0114448	0.387615501	GOT1,NIT2,ACLY,PCK1,MDH1,MDH2
GOBP_POSITIVE_REGULATION_OF_MHC_CLASS_II_BIOSYNTHETIC_PROCESS	MDD	0.042062	0.0166348	0.0114532	16	0.420422	blood	PWAS	c5	0.0114532	0.387615501	TMEM106A,TLR4,IFNG,AZU1,IL10,IL4,JAK2
GOBP_REGULATION_OF_BILE_ACID_METABOLIC_PROCESS	MDD	0.0183867	0.00726616	0.0113916	58	0.5784	blood	PWAS	c5	0.0113916	0.387615501	FGF19,NR1D1,KIT,FGFR4,STAR,NR1H4,CES1
GOMF_DEOXYRIBONUCLEASE_ACTIVITY	MDD	0.020196	0.00798519	0.0114331	40	0.933907	blood	PWAS	c5	0.0114331	0.387615501	MRE11,PLD3,ERCC1,REXO2,DNASE1L2,DNASE2B,SETMAR,FEN1,RAG1,RPS3,RAD1,APTX,TREX2,ERCC4,XRCC1,APEX1,NME1
REACTOME_NONSENSE_MEDIATED_DECAY_NMD	MDD	0.0147643	0.00583584	0.0114081	63	0.680601	blood	PWAS	c2	0.0114081	0.387615501	RPS3A,RPS7,RPS4X,DCP1A,RPS19,RPS10,RPL30,RPSA,PPP2R1A,RPS3,RPS5,RPLP2,RPL12,MAGOHB,RPS27A
REACTOME_NEF_MEDIATED_CD8_DOWN_REGULATION	MDD	0.0279688	0.0110661	0.0114904	26	0.148579	blood	PWAS	c2	0.0114904	0.388064322	AP2A2,CD8B
GOBP_NEGATIVE_REGULATION_OF_TELOMERE_MAINTENANCE	MDD	0.037044	0.0146688	0.0115579	18	0.419209	blood	PWAS	c5	0.0115579	0.389532468	PARP1,SRC,TNKS,TINF2,HNRNPC,TERF1,ERCC1,ERCC4,XRCC1,HNRNPA1
PID_ATR_PATHWAY	MDD	0.0184283	0.00730947	0.0116973	46	0.35559	blood	PWAS	c2	0.0116973	0.393412718	RPA2,PLK1,RAD51,TOPBP1,CHEK1,YWHAB,PPP2R1A,CCNA2,RAD1,TIMELESS,MDM2,CDC25A,YWHAZ
GOBP_PHOSPHATE_ION_TRANSPORT	MDD	0.0183588	0.00728671	0.0117523	53	0.145557	blood	PWAS	c5	0.0117523	0.394444172	SFRP4,CEBPB,FGF23
GOMF_GENERAL_TRANSCRIPTION_INITIATION_FACTOR_BINDING	MDD	0.0223868	0.00888942	0.0117902	52	0.442751	blood	PWAS	c5	0.0117902	0.39489862	TBP,TP53,BCL10,BRF1,THRA,JUN,EDF1,FBL,BDP1,ERCC1,HSF1,ERCC4,HNRNPF,TCF4
GOBP_PROTEIN_AUTOUBIQUITINATION	MDD	0.0140046	0.0055642	0.0118387	83	0.321055	blood	PWAS	c5	0.0118387	0.395705496	LRRK2,UBE2D2,RNF8,UBE2D3,STUB1,ITCH,RAD51,UBE2B,UBE2T,RAG1,UBE2A,DTX3L,RNF122,BARD1,PRKN,RNF13,CUL3,RNF146,UBE3A,MDM2,RNF41,CBL
GOBP_VENTRICULAR_SYSTEM_DEVELOPMENT	MDD	0.0170423	0.00677603	0.0119003	46	0.293615	blood	PWAS	c5	0.0119003	0.396946015	MECP2,CCDC134,ATP1B2,ANP32B
KEGG_RNA_POLYMERASE	MDD	0.0245915	0.00978383	0.0119545	32	0.12988	blood	PWAS	c2	0.0119545	0.397119671	POLR1C,POLR3F,POLR2J,POLR2K
REACTOME_VOLTAGE_GATED_POTASSIUM_CHANNELS	MDD	0.0289714	0.0115239	0.0119366	30	0.398134	blood	PWAS	c2	0.0119366	0.397119671	KCNA10,KCNG4,KCNF1,KCNAB2
GOBP_MAINTENANCE_OF_CELL_POLARITY	MDD	0.0291628	0.0116206	0.0120875	28	0.351759	blood	PWAS	c5	0.0120875	0.400716692	LIN7C,LIN7A,WNT11,LIN7B,PDZD11,PDCD6IP,ARPC5,PDLIM1
GOMF_DNA_HELICASE_ACTIVITY	MDD	0.0106833	0.00425866	0.0121211	127	0.311038	blood	PWAS	c5	0.0121211	0.401010514	MRE11,CHD7,RECQL,RAD51,G3BP1,DHX9,MCM6,WRNIP1,XRCC6
GOBP_RESPONSE_TO_PARATHYROID_HORMONE	MDD	0.032926	0.0131336	0.0121762	24	0.776131	blood	PWAS	c5	0.0121762	0.40201299	SOST,PTH,ITGA2,CSF1,PHEX,FGF23,MEF2C,PRKACA
WP_BONE_MORPHOGENIC_PROTEIN_SIGNALING_AND_REGULATION	MDD	0.0190494	0.00760269	0.0122241	54	0.189843	blood	PWAS	c2	0.0122241	0.402774157	NOG,BMP2,SMAD1,BMPR1B,SMURF1,BMPR2,SMAD4
MIR6511B_5P	MDD	0.0181458	0.00724925	0.0123103	65	0.191245	blood	PWAS	c3	0.0123103	0.404791629	UNC5C,ITGAL,IFNG,SOST,TCL1A,VAMP3,ITGB7,ERLIN1,CD8B,AGFG1,BCCIP,KRT20,TNRC6B,PDCD6IP,LRP12,VIP
GOBP_NEGATIVE_REGULATION_OF_UBIQUITIN_PROTEIN_TRANSFERASE_ACTIVITY	MDD	0.0233588	0.00933745	0.0123626	37	0.232198	blood	PWAS	c5	0.0123626	0.404804358	RPS7,PARK7,DTX3L,MAD2L1,BAG5,ABL1,BAG2
PAX4_04	MDD	0.00830088	0.00331907	0.0123856	262	0.0569765	blood	PWAS	c3	0.0123856	0.404804358	PAPPA,HHIP,SEMA3C,NTRK2,IGF1R,DSCAM,ADCYAP1,CHST11,JPH4,CLC,STOML2,CRYZL1,MEOX2,ARHGAP30,C1orf43,COL25A1,UBE2B,MPPED2,PIK3C2A,RGS3,IMPDH2,BCL6,SGTB,BACH2,NNAT,STC1,ARHGAP36,ARRDC3,JARID2,SLITRK1,GPR135,ITSN1,ANGPT2,DUSP4,TIMELESS,TGFB3,MEF2C,PDE1A,PURA,CAMK2D,TCF4,ARHGAP45,ELK1,NRAS
WP_INTERACTOME_OF_POLYCOMB_REPRESSIVE_COMPLEX_2_PRC2	MDD	0.0296353	0.011845	0.0123523	26	0.10684	blood	PWAS	c2	0.0123523	0.404804358	ELL,JARID2,RBBP4
MIR6724_5P	MDD	0.0354929	0.0141961	0.0124128	16	0.726611	blood	PWAS	c3	0.0124128	0.404877064	GABBR2,UBE2J1,NMT1,AMMECR1L,CD44,TSLP,SEMA4F
MIR602	MDD	0.0210067	0.00840703	0.0124647	42	0.0581731	blood	PWAS	c3	0.0124647	0.405453678	NOG,TENM4
REACTOME_COPI_INDEPENDENT_GOLGI_TO_ER_RETROGRADE_TRAFFIC	MDD	0.0264844	0.0106011	0.0124805	34	0.205739	blood	PWAS	c2	0.0124805	0.405453678	DYNLL1,DCTN2,GALNT1,RAB6B,DCTN6,RAB18,PAFAH1B3,GALNT2,DYNLL2,CAPZA1,PAFAH1B2
GARGALOVIC_RESPONSE_TO_OXIDIZED_PHOSPHOLIPIDS_YELLOW_DN	MDD	0.0349344	0.0139987	0.0125764	20	0.169007	blood	PWAS	c2	0.0125764	0.407752041	B4GALT5,RGS3,ZNF18
MIR6755_5P	MDD	-0.0276821	0.0110964	0.012607	42	0.0397929	blood	PWAS	c3	0.012607	0.407928297	CILP2,DCTD,CRNN,FURIN,TNR,CD86,PFDN2,GRID1,WBP2,SCARB2
REACTOME_TRAFFICKING_OF_GLUR2_CONTAINING_AMPA_RECEPTORS	MDD	0.0262827	0.0105413	0.012656	35	0.024273	blood	PWAS	c2	0.012656	0.40869804	NSF,GRIA4,PRKCG,PRKCB,PRKCA,AP2A2
CTCTATG_MIR368	MDD	0.0160925	0.00646467	0.0127993	73	0.555381	blood	PWAS	c3	0.0127993	0.409100032	MMP19,BDNF,UTS2,SET,RGS4,SATB2,PTGES2,CAPN3,GRB2,MEF2C
GOBP_AMINO_ACID_BETAINE_BIOSYNTHETIC_PROCESS	MDD	0.0316715	0.0127294	0.0128439	18	0.036268	blood	PWAS	c5	0.0128439	0.409100032	ACADM
GOBP_MEDIUM_CHAIN_FATTY_ACID_CATABOLIC_PROCESS	MDD	0.0316715	0.0127294	0.0128439	18	0.036268	blood	PWAS	c5	0.0128439	0.409100032	ACADM
GOBP_NEGATIVE_REGULATION_OF_AMINO_ACID_TRANSPORT	MDD	0.0467069	0.0187708	0.0128364	14	0.606824	blood	PWAS	c5	0.0128364	0.409100032	LEP,TRH,RGS4,ARL6IP5,TNF
GOCC_ASTROCYTE_PROJECTION	MDD	0.0159128	0.00638854	0.0127446	59	0.403583	blood	PWAS	c5	0.0127446	0.409100032	ATP1B2,APP,ADGRG1,GFAP,EIF2S1,AQP4,SYT4
MIR3191_3P	MDD	-0.01573	0.00631199	0.0126997	101	0.694555	blood	PWAS	c3	0.0126997	0.409100032	CPT1B,FBLN1,EPB41L1,HBEGF,LIF,SHISAL1
MIR610	MDD	0.0122221	0.00491237	0.0128451	119	0.29548	blood	PWAS	c3	0.0128451	0.409100032	UGDH,KITLG,PTPRD,NRIP3,UBE2D1,KRT1,LGALSL,BTN3A1,HIBADH,FEN1,ARL3,LYSMD3,SMARCC1,RPRD1A,IL15,RGS7,PIP4K2B,PABPN1,PEA15,UBE2V1
REACTOME_REGULATION_OF_FOXO_TRANSCRIPTIONAL_ACTIVITY_BY_ACETYLATION	MDD	0.0150002	0.00603197	0.0128903	81	0.257582	blood	PWAS	c2	0.0128903	0.409734614	CREBBP,SIRT3,TXNIP,TXN,FOXO3
GOBP_SULFUR_AMINO_ACID_BIOSYNTHETIC_PROCESS	MDD	0.0190618	0.00766853	0.0129291	63	0.0516545	blood	PWAS	c5	0.0129291	0.410163679	BHMT2,MTAP,MTHFD1,ADI1,CBS
GOMF_MONOCARBOXYLATE_SODIUM_SYMPORTER_ACTIVITY	MDD	0.0190606	0.00767099	0.0129636	51	0.473266	blood	PWAS	c5	0.0129636	0.410454921	SLC5A8
GOBP_REGULATION_OF_ENDOPLASMIC_RETICULUM_UNFOLDED_PROTEIN_RESPONSE	MDD	0.0144726	0.00583088	0.0130627	94	0.0941893	blood	PWAS	c5	0.0130627	0.412786413	DNAJB9,ATF6B,ATF6,HSPA5,ERN1,NCK1,BCL2L11,PTPN2,AGR2,PTPN1,NCK2
GOBP_NEGATIVE_REGULATION_OF_TELOMERE_MAINTENANCE_VIA_TELOMERE_LENGTHENING	MDD	0.0366813	0.0148274	0.0133653	17	0.484972	blood	PWAS	c5	0.0133653	0.421527001	PARP1,TNKS,TINF2,HNRNPC,TERF1,ERCC4,HNRNPA1,SRC
RICKMAN_TUMOR_DIFFERENTIATED_MODERATELY_VS_POORLY_DN	MDD	0.0265049	0.0107222	0.0134372	30	0.204427	blood	PWAS	c2	0.0134372	0.422971746	UCK2,TMEM70,CD8B,ANP32A,TGIF2
GOMF_PHOSPHATIDYLINOSITOL_3_5_BISPHOSPHATE_BINDING	MDD	0.028091	0.0113789	0.0135606	29	0.40556	blood	PWAS	c5	0.0135606	0.42602885	PLEKHA4,COMMD1,SNX3,KIF16B
BIOCARTA_RAS_PATHWAY	MDD	-0.0193626	0.00785328	0.0136805	44	0.157921	blood	PWAS	c2	0.0136805	0.428964382	MAPK3,HRAS,PIK3CG,MAP2K1,RHOA,RALA,CDC42,AKT1,RAF1,RAC1,BAD,ELK1
MIR382_5P	MDD	0.025826	0.0104805	0.0137318	32	0.633673	blood	PWAS	c3	0.0137318	0.429741718	CASP3,FSTL5,RSPO4,UQCRB,IFNA2,JAM2,VSNL1,SYT4,TOP1,HNRNPD,SMC3
GOBP_IRON_IMPORT_INTO_CELL	MDD	0.0339503	0.0137892	0.0138127	14	0.425808	blood	PWAS	c5	0.0138127	0.431440616	IFNG,TFR2
REACTOME_PHOSPHATE_BOND_HYDROLYSIS_BY_NUDT_PROTEINS	MDD	0.0433879	0.0176624	0.0140294	12	0.925124	blood	PWAS	c2	0.0140294	0.437366545	NUDT9,NUDT1,NUDT5
GOCC_CAJAL_BODY	MDD	0.0159925	0.00652341	0.0142241	67	0.10947	blood	PWAS	c5	0.0142241	0.440051307	FMR1,HABP4,EWSR1,DDX46,ELL,FBL,SMNDC1,HNRNPA2B1
KEGG_PROXIMAL_TUBULE_BICARBONATE_RECLAMATION	MDD	0.0110494	0.00450644	0.0142101	119	0.201308	blood	PWAS	c2	0.0142101	0.440051307	ATP1B1,CA2,ATP1B2,CA4,ATP1B3,PCK1,ATP1B4,MDH1
REACTOME_SIGNALING_BY_MRAS_COMPLEX_MUTANTS	MDD	0.029138	0.0118758	0.0141454	23	0.44577	blood	PWAS	c2	0.0141454	0.440051307	YWHAB,MRAS,BRAF,ARAF,RAF1,PPP1CC
REACTOME_TRAF6_MEDIATED_IRF7_ACTIVATION	MDD	0.0204294	0.00832915	0.0141763	39	0.118754	blood	PWAS	c2	0.0141763	0.440051307	IFNA1,IFNA6,CREBBP,IFNA5,IFNB1,IFNA7,IFNA16,IFNA2,IFNA4,IFNA14,IFNA10,TANK,IRF3,IFNA21
GOBP_ANTIGEN_PROCESSING_AND_PRESENTATION_VIA_MHC_CLASS_IB	MDD	0.0166551	0.00679606	0.0142581	58	0.110777	blood	PWAS	c5	0.0142581	0.44026297	AZGP1,B2M,CD1A,CD1D
REACTOME_RNA_POLYMERASE_III_TRANSCRIPTION_INITIATION_FROM_TYPE_3_PROMOTER	MDD	0.0240499	0.00981998	0.0143224	31	0.140432	blood	PWAS	c2	0.0143224	0.441407655	TBP,POLR1C,POU2F1,CRCP,BDP1,POLR3F,POLR2K
GOBP_DNA_REPLICATION_DEPENDENT_CHROMATIN_ASSEMBLY	MDD	0.0198695	0.00812151	0.0144239	41	0.616916	blood	PWAS	c5	0.0144239	0.442851975	H3C1,HAT1,RBBP4,ASF1A
GOBP_SKELETAL_MUSCLE_ATROPHY	MDD	0.0186035	0.00760269	0.0144066	41	0.988274	blood	PWAS	c5	0.0144066	0.442851975	RPS6KB1,IL15,MSTN,CFLAR
YAMANAKA_GLIOBLASTOMA_SURVIVAL_UP	MDD	0.0312858	0.0127945	0.0144749	28	0.203315	blood	PWAS	c2	0.0144749	0.443577701	RAB32,TPI1,DYRK3,ITGA5,PKM,LDHC
GOBP_NITROGEN_UTILIZATION	MDD	0.025308	0.010364	0.0146102	48	0.237615	blood	PWAS	c5	0.0146102	0.445410151	ASL,GLUL,NR1H4
GOCC_POLYSOME	MDD	0.013818	0.00566039	0.0146395	93	0.142456	blood	PWAS	c5	0.0146395	0.445410151	VBP1,RPS4X,FXR1,RPL30,PSMA1,VIM,DHX9,EIF2S1,HDLBP,DRG1,RPS3,EIF2AK4,AGO1,PSMA6,FMR1
GOMF_CARBOHYDRATE_KINASE_ACTIVITY	MDD	0.0172136	0.00705172	0.0146446	64	0.595341	blood	PWAS	c5	0.0146446	0.445410151	NAGK,PFKM,HK3,GCK,POMK,HK1,RBKS,PFKFB3,GALK1,HK2
REACTOME_GLUTAMATE_AND_GLUTAMINE_METABOLISM	MDD	0.0268247	0.0109871	0.0146275	34	0.441846	blood	PWAS	c2	0.0146275	0.445410151	PYCR1,GLUL,KYAT1,PYCR2
GOMF_RIBONUCLEOPROTEIN_COMPLEX_BINDING	MDD	0.0186965	0.00767133	0.0148019	66	0.0838445	blood	PWAS	c5	0.0148019	0.449351313	PPIH,TACO1,SBDS,PIM1,FMR1,HSPA5,ITCH,PRPF6,SEC61G,RBM3,STAU2,SEC61B,PQBP1,DHX9,NPM1,CBX5,SRP19,OLA1,EIF2S1,RPSA,C1QBP,MRRF,TIMM50,CINP,EIF1B,MDM2,SNRPG,LETMD1,PES1,NME1,PRMT3,NAA10,SNRPA,DERL1,EIF4H,EIF4B,MTIF3,PIWIL1,EIF5A2,EIF5A
GOBP_HOMOLOGOUS_CHROMOSOME_PAIRING_AT_MEIOSIS	MDD	-0.0244931	0.0100557	0.0148617	34	0.123396	blood	PWAS	c5	0.0148617	0.450323399	EHMT2,MRE11,UBE2B
GOBP_TYPE_B_PANCREATIC_CELL_PROLIFERATION	MDD	0.0125769	0.00516889	0.0149668	120	0.665521	blood	PWAS	c5	0.0149668	0.452661931	IGFBP3,NR1D1,WNT3A,IGFBP5,SFRP1,ANGPTL8,CCN3,SERPINB1,NR4A1,IGFBP4,BAD
AHRARNT_02	MDD	0.0455059	0.0187247	0.0150881	11	0.203499	blood	PWAS	c3	0.0150881	0.45295035	MAPRE1,HINT1,RELL2,AMPD2,SORCS3
GOBP_KINETOCHORE_ORGANIZATION	MDD	0.0435586	0.0179146	0.0150383	14	0.587268	blood	PWAS	c5	0.0150383	0.45295035	CENPW,NDC80
GOCC_PCG_PROTEIN_COMPLEX	MDD	0.0334356	0.0137564	0.0150759	23	0.599544	blood	PWAS	c5	0.0150759	0.45295035	HDAC2,JARID2,RBBP4,CBX7,YY1
REACTOME_RHO_GTPASES_ACTIVATE_RHOTEKIN_AND_RHOPHILINS	MDD	0.0265421	0.0109152	0.0150299	31	0.326128	blood	PWAS	c2	0.0150299	0.45295035	RHPN2,RHOC,TAX1BP3,RHOB,LIN7B,RHOA
IBRAHIM_NRF3_UP	MDD	-0.0253864	0.01046	0.0152242	38	0.88722	blood	PWAS	c2	0.0152242	0.454511061	HMOX1,PSMD4,GCLM
MIR6779_5P	MDD	0.00770384	0.00317336	0.0151966	270	0.155611	blood	PWAS	c3	0.0151966	0.454511061	RBM19,ERBB3,SH3BP2,CCL28,EBAG9,PI3,PRND,MAPK13,MASP1,PDE7A,VPS25,ITLN1,COL11A2,LYZL2,FIBCD1,MYORG,EEF2K,NID1,KCNIP1,MDM4,SCGN,NDST1,CSF3R,PSMB2,CBX5,GNPNAT1,GFAP,ATP1B4,PAPOLG,YWHAQ,RALB,CASP10,SULT1E1,ACADSB,TCTN2,CDH1,DDX6,GDI1,RAB21,ELK1
REACTOME_STAT5_ACTIVATION	MDD	0.0272645	0.0112307	0.015196	28	0.362966	blood	PWAS	c2	0.015196	0.454511061	PTPN11,STAT5B,FLT3LG,FLT3,GRB2
GOBP_NEGATIVE_REGULATION_OF_METAPHASE_ANAPHASE_TRANSITION_OF_CELL_CYCLE	MDD	0.0198738	0.00819905	0.015354	43	0.207127	blood	PWAS	c5	0.015354	0.457543555	PLK1,BIRC5,MAD1L1,CHFR,ZWINT,AURKB,ZWILCH,NDC80,MAD2L1,IK,BUB1,CCNB1,LCMT1
GOBP_CELLULAR_HYPEROSMOTIC_RESPONSE	MDD	0.0234746	0.00969536	0.0154685	43	0.60663	blood	PWAS	c5	0.0154685	0.459267131	EFHD1,EPO,FBP1,ARHGEF2,AKR1B1
GOBP_CELL_PROLIFERATION_IN_MIDBRAIN	MDD	0.0163359	0.00674655	0.0154619	70	0.484199	blood	PWAS	c5	0.0154619	0.459267131	WNT5A,WNT3A,RYK
RBL1_TARGET_GENES	MDD	0.0192082	0.00793749	0.0155233	53	0.630364	blood	PWAS	c3	0.0155233	0.460051584	CD274,LDHA,BCAR3,PBK,MAP1LC3B,LTA4H,CTCF,MPDZ
GOBP_REGULATION_OF_CIRCADIAN_RHYTHM	MDD	0.0118838	0.00491892	0.0156949	126	0.125291	blood	PWAS	c5	0.0156949	0.460785216	MAPK8,PARP1,CRH,TP53,GHRH,NR1D1,GHRL,PRKCG,MAPK10,NPS,HNF4A,MAPK9,CDK1,NLGN1,TARDBP,PPARA,ID2,NR1D2,PPARGC1A,RORB,UBE3A,CSNK1D,TIMELESS,ATG7,PTGDS,HNRNPD,RORC,CSF2,ROCK2,PPP1CC
MIR30B_3P	MDD	0.00769102	0.00318379	0.0157057	269	0.15063	blood	PWAS	c3	0.0157057	0.460785216	RBM19,ERBB3,SH3BP2,CCL28,EBAG9,PI3,PRND,MAPK13,MASP1,PDE7A,VPS25,ITLN1,COL11A2,LYZL2,FIBCD1,EEF2K,NID1,KCNIP1,MDM4,SCGN,NDST1,CSF3R,PSMB2,CBX5,GNPNAT1,GFAP,ATP1B4,PAPOLG,YWHAQ,RALB,CASP10,SULT1E1,ACADSB,TCTN2,CDH1,DDX6,GDI1,RAB21,ELK1
MIR3689A_3P_MIR3689B_3P_MIR3689C	MDD	0.00769102	0.00318379	0.0157057	269	0.15063	blood	PWAS	c3	0.0157057	0.460785216	RBM19,ERBB3,SH3BP2,CCL28,EBAG9,PI3,PRND,MAPK13,MASP1,PDE7A,VPS25,ITLN1,COL11A2,LYZL2,FIBCD1,EEF2K,NID1,KCNIP1,MDM4,SCGN,NDST1,CSF3R,PSMB2,CBX5,GNPNAT1,GFAP,ATP1B4,PAPOLG,YWHAQ,RALB,CASP10,SULT1E1,ACADSB,TCTN2,CDH1,DDX6,GDI1,RAB21,ELK1
REACTOME_B_WICH_COMPLEX_POSITIVELY_REGULATES_RRNA_EXPRESSION	MDD	0.0225526	0.00933042	0.0156445	36	0.098373	blood	PWAS	c2	0.0156445	0.460785216	H3C1,TBP,H2BC21,POLR1C,H2AZ1,POLR2K
REACTOME_NEGATIVE_EPIGENETIC_REGULATION_OF_RRNA_EXPRESSION	MDD	0.0213681	0.00884666	0.0157186	43	0.156893	blood	PWAS	c2	0.0157186	0.460785216	H3C1,TBP,H2BC21,SUDS3,HDAC2,POLR1C,CCNH,H2AZ1,SAP18,SAP30,POLR2K
WP_STRIATED_MUSCLE_CONTRACTION_PATHWAY	MDD	0.0180327	0.0074631	0.0156816	52	0.0283354	blood	PWAS	c2	0.0156816	0.460785216	TNNI2,DES,TPM2,TNNT3,TPM1,VIM,TNNT2,MYL3,MYBPC1,ACTN2,TTN,TPM4
GOBP_VIRAL_RELEASE_FROM_HOST_CELL	MDD	0.0166351	0.0068924	0.0157982	59	0.663498	blood	PWAS	c5	0.0157982	0.461870376	PPID,CHMP2B,CHMP3,ARL8B,CAV2,VPS4B,TSG101,VPS4A,PPIA,IST1,VAPA,CHMP2A,PC
ZHOU_PANCREATIC_EXOCRINE_PROGENITOR	MDD	0.027609	0.0114407	0.0158126	32	0.125559	blood	PWAS	c2	0.0158126	0.461870376	HNF4A,MNX1,NR5A2
GOMF_CYCLIN_DEPENDENT_PROTEIN_SERINE_THREONINE_KINASE_REGULATOR_ACTIVITY	MDD	0.0154837	0.00641821	0.0158449	74	0.887155	blood	PWAS	c5	0.0158449	0.461981428	CASP3,CKS1B,CCNA1,CCNH,CDKN2B,CDKN2C,CCNB2,CDKN1B,CDKN2D,HEXIM1,HEXIM2,CCNA2,CCNB1,CDKN1A
GOBP_NEGATIVE_REGULATION_OF_INTRACELLULAR_STEROID_HORMONE_RECEPTOR_SIGNALING_PATHWAY	MDD	0.0248827	0.0103203	0.015907	38	0.673353	blood	PWAS	c5	0.015907	0.462959384	NODAL,ISL1,SFRP1,RHOA,CNOT9,CNOT1
GOMF_PHOSPHATIDYLINOSITOL_MONOPHOSPHATE_PHOSPHATASE_ACTIVITY	MDD	0.0331532	0.0137758	0.0161007	22	0.0807792	blood	PWAS	c5	0.0161007	0.4669203	MTMR1,MTMR6,FIG4,PTEN
REACTOME_ERCC6_CSB_AND_EHMT2_G9A_POSITIVELY_REGULATE_RRNA_EXPRESSION	MDD	-0.0220668	0.00916673	0.0160723	39	0.111763	blood	PWAS	c2	0.0160723	0.4669203	H3C1,EHMT2,H2BC21,HDAC2,RBBP4,H2AZ1,CBX3
ATCTTGC_MIR31	MDD	0.0161117	0.00669789	0.0161505	69	0.259252	blood	PWAS	c3	0.0161505	0.467373822	UBE2E1,CXCL12,PPP4R3A,IL34,SET,HERPUD2,BACH2,CAMK1D,NNAT,PLCB1,RHOA,IGSF11,SPRED1,SLITRK4,YY1,G3BP2
GOBP_REGULATION_OF_TRANSCRIPTION_INVOLVED_IN_G1_S_TRANSITION_OF_MITOTIC_CELL_CYCLE	MDD	0.0273633	0.0113778	0.016174	28	0.0754599	blood	PWAS	c5	0.016174	0.467373822	BACH1,RB1,ID2,CDK16,BRD4
GOMF_SODIUM_ION_BINDING	MDD	0.0426284	0.0177566	0.0163633	18	0.618906	blood	PWAS	c5	0.0163633	0.472002591	PDXK,CAPN3
GOBP_SINGLE_STRAND_BREAK_REPAIR	MDD	0.0457503	0.0190943	0.0165739	12	0.504621	blood	PWAS	c5	0.0165739	0.477228229	PARP1,APTX,XRCC1,TDP1
GOBP_METHIONINE_BIOSYNTHETIC_PROCESS	MDD	0.0183527	0.00766581	0.0166613	63	0.0422417	blood	PWAS	c5	0.0166613	0.47889421	BHMT2,MTAP,MTHFD1,ADI1
GOBP_MYELOID_DENDRITIC_CELL_ACTIVATION	MDD	0.0175822	0.00735707	0.0168555	41	0.56563	blood	PWAS	c5	0.0168555	0.483618603	LTBR,NOTCH2,IL10,TGFBR2,IRF4,RELB,UBD,CLEC4D,SLAMF1,HMGB1,BATF,BATF3,CAMK4,HAVCR2,ITGB6,IL4,CSF2
GOBP_MITOPHAGY	MDD	0.018875	0.00791615	0.0171084	65	0.244531	blood	PWAS	c5	0.0171084	0.486611559	ARFIP2,TP53,BECN1,MAP1LC3B,SQSTM1,PRKN,ATG4B,RETREG1,RNF41,CDC37,TIGAR,HTRA2
GOBP_POSITIVE_REGULATION_BY_HOST_OF_VIRAL_TRANSCRIPTION	MDD	0.0323945	0.0135808	0.0170643	21	0.261005	blood	PWAS	c5	0.0170643	0.486611559	JUN
GOBP_VITAMIN_D_RECEPTOR_SIGNALING_PATHWAY	MDD	0.0397948	0.0166901	0.0171099	10	0.583347	blood	PWAS	c5	0.0171099	0.486611559	PIM1,VDR,SNAI2,MED1
GOCC_CILIARY_PLASM	MDD	0.0277707	0.0116367	0.0170106	31	0.703984	blood	PWAS	c5	0.0170106	0.486611559	GABARAP,INPP5E,CFAP45,ATG5,MAP1LC3B,ARL6,PRKAR2A,DNAI1,ATG7,SPEF1,PRKACA
REACTOME_SIGNALING_BY_FLT3_FUSION_PROTEINS	MDD	0.0275201	0.0115373	0.0170645	24	0.167209	blood	PWAS	c2	0.0170645	0.486611559	SOS1,PIM1,HRAS,STAT5B,GRB2,CDKN1A,NRAS
GOMF_MICROTUBULE_PLUS_END_BINDING	MDD	0.0245676	0.0103133	0.0172134	31	0.226584	blood	PWAS	c5	0.0172134	0.488697771	MAPRE1,STIM1,MAPRE3,MAPRE2
GOBP_REGULATION_OF_INTRINSIC_APOPTOTIC_SIGNALING_PATHWAY_IN_RESPONSE_TO_DNA_DAMAGE	MDD	0.0162169	0.00681146	0.0172741	62	0.130764	blood	PWAS	c5	0.0172741	0.489563698	CXCL12,MIF,CLU,TRIAP1,MUC1,SFRP2,BCL2L1,SKIL,CDKN2D,PIAS4,RPS3,CD74,SNAI2,CD44,BID,TPT1
GOBP_CARBOHYDRATE_PHOSPHORYLATION	MDD	0.0130153	0.00547318	0.017406	81	0.516291	blood	PWAS	c5	0.017406	0.490728115	GNPTG,NAGK,PFKM,HK3,GCK,POMK,HK1,RBKS,PFKFB3,GALK1,HK2
REACTOME_RNA_POLYMERASE_II_TRANSCRIPTION_TERMINATION	MDD	0.0244712	0.010287	0.0173668	33	0.515218	blood	PWAS	c2	0.0173668	0.490728115	SNRPF,THOC1,SNRPD3,DHX38,MAGOHB,SRSF7,SNRPG,SRSF6,PABPN1,U2AF2,DDX39B
XU_HGF_SIGNALING_NOT_VIA_AKT1_48HR_DN	MDD	0.0131174	0.00551538	0.017391	132	0.772543	blood	PWAS	c2	0.017391	0.490728115	IGFBP7,SPP1,CD248,PLK1,H2BC21,MAD2L1,SRSF7
GOCC_RNAI_EFFECTOR_COMPLEX	MDD	0.0350673	0.0147523	0.0174507	19	0.0950611	blood	PWAS	c5	0.0174507	0.491134197	DHX9,TARBP2,AGO1,DDX6,EIF4E,AGO3
GOMF_JUN_KINASE_BINDING	MDD	-0.0298499	0.0125645	0.017514	21	0.242293	blood	PWAS	c5	0.017514	0.492061445	PTK2,DUSP16,RNF13,GSTP1
MIR449C_3P	MDD	0.0163161	0.00687008	0.0175515	61	0.184052	blood	PWAS	c3	0.0175515	0.49226188	CHL1,ANXA5,NXT2,YWHAQ,BAG2,ACOT13,ULBP3,VAPA
GOBP_RETINOIC_ACID_METABOLIC_PROCESS	MDD	0.0103585	0.00436615	0.0176706	152	0.359451	blood	PWAS	c5	0.0176706	0.494746281	ADH7,ADH1C,ADH6,ADH1A,AKR1C3,UGT1A1,CYP3A4,DHRS9,CRABP1,RBP1,UGT1A8,CRABP2,ALDH1A3,ADH1B,PRMT3
GOBP_G_QUADRUPLEX_DNA_UNWINDING	MDD	0.0370767	0.015642	0.0177722	17	0.1259	blood	PWAS	c5	0.0177722	0.496129145	DHX9,HNRNPA2B1
GOBP_TORC2_SIGNALING	MDD	0.0273273	0.0115298	0.0177812	27	0.0543307	blood	PWAS	c5	0.0177812	0.496129145	OTUD5
GOBP_NEGATIVE_REGULATION_OF_CHROMOSOME_ORGANIZATION	MDD	0.01969	0.00831593	0.0178966	45	0.157643	blood	PWAS	c5	0.0178966	0.498239385	PARP1,PLK1,BIRC5,MAD1L1,SRC,ZWINT,SETMAR,TNKS,TINF2,AURKB,HNRNPC,ZWILCH,NDC80,MAD2L1,ERCC1,IK,TERF1,BUB1,CCNB1,PTTG1,ERCC4,LCMT1,XRCC1,NAA10,HNRNPA1
GOCC_U4_SNRNP	MDD	0.0308601	0.013036	0.0179183	19	0.175695	blood	PWAS	c5	0.0179183	0.498239385	SNRPF,SNRPD3,SNRPD2,SNRPG,DDX39B
GOBP_REGULATION_OF_VIRAL_TRANSCRIPTION	MDD	0.0341356	0.0144278	0.0179834	20	0.130444	blood	PWAS	c5	0.0179834	0.499193317	DHX9,MID2,HEXIM1,TARBP2
MIR548Q	MDD	0.0254025	0.0107502	0.0181282	39	0.535187	blood	PWAS	c3	0.0181282	0.501816208	MZF1,STAU1,KPNA4,CYB561D1,CNEP1R1,ZFAND5,KLHL12,DLG2,GCNT2
REACTOME_FORMATION_OF_RNA_POL_II_ELONGATION_COMPLEX	MDD	0.0291539	0.012339	0.0181398	24	0.0409789	blood	PWAS	c2	0.0181398	0.501816208	CCNH,RTF1,ELL,SSRP1,TCEA1,POLR2K,POLR2J
REACTOME_PRC2_METHYLATES_HISTONES_AND_DNA	MDD	0.0314996	0.0133366	0.0181818	26	0.39156	blood	PWAS	c2	0.0181818	0.50182143	H3C1,H2BC21,JARID2,RBBP4,H2AZ1
REACTOME_PROCESSING_OF_CAPPED_INTRONLESS_PRE_MRNA	MDD	0.029621	0.0125434	0.0182019	20	0.210869	blood	PWAS	c2	0.0182019	0.50182143	SNRPF,SNRPD3,SNRPG,PABPN1
DICER1_TARGET_GENES	MDD	0.0189871	0.00805504	0.0184149	50	0.583297	blood	PWAS	c3	0.0184149	0.502024206	MGA,NAGK,BCAR3,PFKM,ILF2,TFIP11,KLHL7
GOBP_MITOTIC_G1_S_TRANSITION_CHECKPOINT_SIGNALING	MDD	0.0181059	0.0076712	0.0182631	59	0.1922	blood	PWAS	c5	0.0182631	0.502024206	RPA2,TP53,TRIAP1,MUC1,CDKN1B,CHEK2,MDM2,CRADD,CDKN1A
GOBP_PEROXISOMAL_TRANSPORT	MDD	0.0364412	0.0154653	0.018457	17	0.279789	blood	PWAS	c5	0.018457	0.502024206	PEX14,PEX5,PEX26
GOBP_PROTEIN_IMPORT_INTO_PEROXISOME_MATRIX	MDD	0.0364412	0.0154653	0.018457	17	0.279789	blood	PWAS	c5	0.018457	0.502024206	PEX14,PEX5,PEX26
GOBP_PROTEIN_TARGETING_TO_PEROXISOME	MDD	0.0364412	0.0154653	0.018457	17	0.279789	blood	PWAS	c5	0.018457	0.502024206	PEX14,PEX5,PEX26
GOMF_CYCLIC_NUCLEOTIDE_PHOSPHODIESTERASE_ACTIVITY	MDD	0.0199693	0.00846457	0.0183163	56	0.187925	blood	PWAS	c5	0.0183163	0.502024206	PDE5A,PDE4D,PDE7A,PDE4A,PDE11A,PDE2A,PDE9A,PDE1A,PDE3A,CNP
MARKS_ACETYLATED_NON_HISTONE_PROTEINS	MDD	0.030484	0.0129358	0.0184452	22	0.302328	blood	PWAS	c2	0.0184452	0.502024206	JUN,HMGA1,KPNA6,XRCC6
MIR3158_3P	MDD	0.0240432	0.0101931	0.0183353	38	0.427915	blood	PWAS	c3	0.0183353	0.502024206	IL2,MZF1,STAT3,UBXN2B,TOX3,EIF1AY,CAMKK1
BIOCARTA_SM_PATHWAY	MDD	0.030981	0.0131666	0.0186227	19	0.174115	blood	PWAS	c2	0.0186227	0.504864577	SNRPF,SNRPD3,SNRPD2,SNRPG,SNRPA,SNRPB2
GOBP_HEPATOCYTE_APOPTOTIC_PROCESS	MDD	0.0131592	0.00559438	0.018662	91	0.437821	blood	PWAS	c5	0.018662	0.504864577	IGF1R,GSN,PIK3CG,BCL2L1,ARF6,CFLAR,PPARA,RB1,BID,KRT18
MIR431_5P	MDD	0.0103596	0.00440344	0.0186423	139	0.412124	blood	PWAS	c3	0.0186423	0.504864577	FAS,CDCP1,LIFR,PITPNA,CANX,UBE2D1,CLTC,GPC6,DLX3,ST6GALNAC3,CD69,PCNP,HIPK3
WP_INHIBITION_OF_EXOSOME_BIOGENESIS_AND_SECRETION_BY_MANUMYCIN_A_IN_CRPC_CELLS	MDD	-0.0165927	0.00705552	0.018686	52	0.46939	blood	PWAS	c2	0.018686	0.504864577	HNRNPH1,MAPK3,HRAS,MRAS,RRAS,BRAF,RRAS2,RAB5C,ARAF,PDCD6IP,RAF1,RAB5A,RAB5B,HGS,MAPK1,NRAS
GOBP_NEGATIVE_REGULATION_OF_RESPONSE_TO_DNA_DAMAGE_STIMULUS	MDD	0.0156336	0.00666848	0.0190577	65	0.156531	blood	PWAS	c5	0.0190577	0.512345563	CXCL12,MIF,NUDT16L1,PSMD10,CLU,TRIAP1,HMGA2,MUC1,DYRK3,THOC1,SFRP2,BCL2L1,TFIP11,CDKN2D,ERCC1,RPS3,CD74,SNAI2,CD44,OTUB2,BID,CHEK2,HSF1,ERCC4,MDM2,XRCC1,UBQLN4,DDX39B,TPT1
GOBP_REGULATION_OF_SYNAPTIC_VESICLE_MEMBRANE_ORGANIZATION	MDD	0.0326274	0.013917	0.0190559	17	0.286117	blood	PWAS	c5	0.0190559	0.512345563	SYT9,CPLX1,RAB3A
MIR23A_5P	MDD	0.0101563	0.00433199	0.0190529	157	0.37456	blood	PWAS	c3	0.0190529	0.512345563	TEC,REG1A,NTRK3,PPA2,IGF2,DSC1,KCNIP1,MAPRE1,CAMK1D,GPC6,VSIG1,SSMEM1
GOBP_CIRCADIAN_SLEEP_WAKE_CYCLE_NON_REM_SLEEP	MDD	0.0271423	0.0115892	0.0191794	20	0.0588825	blood	PWAS	c5	0.0191794	0.513540939	PARP1,GHRL
GOBP_FOREBRAIN_REGIONALIZATION	MDD	0.0176495	0.0075345	0.0191552	61	0.338896	blood	PWAS	c5	0.0191552	0.513540939	BMP4,BMP2,FGF8,ADGRG1,SHH,TRA2B
GOMF_R_SMAD_BINDING	MDD	0.0264702	0.0113039	0.0191972	30	0.563636	blood	PWAS	c5	0.0191972	0.513540939	PARP1,JUN,SMURF1,LDLRAD4,ANKRD1,PMEPA1,SMAD2,SMAD3,RANBP3,SMAD4
GOBP_POSITIVE_REGULATION_OF_CELL_PROLIFERATION_IN_BONE_MARROW	MDD	0.0412377	0.0176196	0.0192606	14	0.858119	blood	PWAS	c5	0.0192606	0.514388116	MAP3K3,PTH,HMGA2,FGFR2
NICK_RESPONSE_TO_PROC_TREATMENT_UP	MDD	0.0343496	0.0146859	0.0193378	21	0.126845	blood	PWAS	c2	0.0193378	0.515600454	ZPBP
GOBP_LEUKOTRIENE_SIGNALING_PATHWAY	MDD	-0.0434598	0.0186047	0.0194932	13	0.0739694	blood	PWAS	c5	0.0194932	0.517191923	LTB4R,RGS1
REACTOME_MATURATION_OF_PROTEIN_3A	MDD	0.0153831	0.00658424	0.0194727	60	0.0561805	blood	PWAS	c2	0.0194727	0.517191923	ST3GAL1,GALNT1,ST6GALNAC2,ST6GALNAC3
REACTOME_POLO_LIKE_KINASE_MEDIATED_EVENTS	MDD	0.0219651	0.00940272	0.0194893	37	0.4178	blood	PWAS	c2	0.0194893	0.517191923	FOXM1,PLK1,CCNB2,RBBP4,CCNB1,CDC25A
CROSBY_E2F4_TARGETS	MDD	0.0314959	0.013487	0.0195292	20	0.254527	blood	PWAS	c2	0.0195292	0.517300427	CHEK1,NDC80,PTTG1
HEDVAT_ELF4_TARGETS_UP	MDD	0.0254809	0.0109168	0.0195909	36	0.136392	blood	PWAS	c2	0.0195909	0.518088222	CXCL8,RCAN1,CA2,KIT
REACTOME_CARDIAC_CONDUCTION	MDD	0.00885841	0.0037988	0.0197062	181	0.163744	blood	PWAS	c2	0.0197062	0.519442615	CAMK2D,SCN2B,CAMK2A,ATP1B1,CASQ1,STIM1,ATP1B2,KCNIP3,SCN4B,KCNIP1,ATP1B3,FGF12,CASQ2,KCNE3,CES1,KCNE5,SRI,TBX5,ATP2A3,FKBP1B,CLIC2,KCNIP4,ASPH,NPPA,CAMK2B,AHCYL1,PRKACA
REACTOME_RNA_POLYMERASE_I_TRANSCRIPTION_TERMINATION	MDD	0.0226365	0.00970483	0.0196746	31	0.0830508	blood	PWAS	c2	0.0196746	0.519442615	TBP,POLR1C,CCNH,POLR2K
GOBP_FRUCTOSE_6_PHOSPHATE_METABOLIC_PROCESS	MDD	0.0192773	0.00827695	0.0198574	57	0.74998	blood	PWAS	c5	0.0198574	0.520857866	PFKM,HK3,FBP2,HK1,FBP1,TALDO1,HK2
GOBP_GLYCEROL_3_PHOSPHATE_METABOLIC_PROCESS	MDD	0.0179872	0.00772123	0.0198286	46	0.0337139	blood	PWAS	c5	0.0198286	0.520857866	GPD1L,GPD1
GOBP_MAST_CELL_DIFFERENTIATION	MDD	0.0269371	0.0115771	0.0199776	32	0.244764	blood	PWAS	c5	0.0199776	0.520857866	KIT
GOBP_NEGATIVE_REGULATION_OF_POST_TRANSCRIPTIONAL_GENE_SILENCING	MDD	0.0195374	0.00839654	0.0199738	52	0.205576	blood	PWAS	c5	0.0199738	0.520857866	IL6,TP53,TGFB1,STAT3,TNF,ELAVL1
GOBP_RIBOFLAVIN_METABOLIC_PROCESS	MDD	0.0350683	0.0150725	0.0199848	19	0.556833	blood	PWAS	c5	0.0199848	0.520857866	RFK
GOBP_SPINDLE_LOCALIZATION	MDD	0.0329723	0.014165	0.0199264	19	0.209069	blood	PWAS	c5	0.0199264	0.520857866	PLK1,GJA1,NSFL1C,MAPRE1,DYNLT1,UBXN2B,NDC80,MAD2L1,CFL1,NDE1,FGF10,KPNB1
REACTOME_MITOCHONDRIAL_FATTY_ACID_BETA_OXIDATION_OF_SATURATED_FATTY_ACIDS	MDD	0.0209725	0.00900549	0.0198665	40	0.0622359	blood	PWAS	c2	0.0198665	0.520857866	HADH,ACADL,ECHS1,ACADM,ACADS,ACADVL
ZNF586_TARGET_GENES	MDD	0.0441944	0.0190031	0.0200376	14	0.572772	blood	PWAS	c3	0.0200376	0.52139572	TXLNA,CPD,NECTIN1,DNAJC16
MIR1285_5P	MDD	0.0170393	0.00733327	0.0201494	39	0.499409	blood	PWAS	c3	0.0201494	0.523464621	PDE4D,ABRAXAS2,FAM24B,ADGRG2,SNAP25,FUT9,AMMECR1L,PDCD6IP,AFP
ABBUD_LIF_SIGNALING_2_UP	MDD	-0.0108407	0.00467702	0.0204569	133	0.134622	blood	PWAS	c2	0.0204569	0.526040627	ATP1B1,NRP1,FGFR1,GPX2,EZR
GOBP_7_METHYLGUANOSINE_CAP_HYPERMETHYLATION	MDD	0.0297078	0.0128501	0.0207842	18	0.143729	blood	PWAS	c5	0.0207842	0.526040627	SNRPF,SNRPD3,SNRPD2,SNRPG
GOBP_ASSOCIATIVE_LEARNING	MDD	0.00863049	0.00372985	0.0206734	186	0.270176	blood	PWAS	c5	0.0206734	0.526040627	B4GALT2,NOG,PPT1,LGMN,MECP2,HIF1A,KIT,NPS,NPTX2,APP,AGT,NPTN,RAG1,TAFA2,NETO1,BTG2,SNAP25,NRGN,TNR,NDRG4,BRAF,HMGCR,ABL1,CSMD1
GOBP_BMP_SIGNALING_PATHWAY_INVOLVED_IN_HEART_DEVELOPMENT	MDD	0.0151098	0.00653457	0.0207618	74	0.0519744	blood	PWAS	c5	0.0207618	0.526040627	NOG,BMP4,BMP2
GOBP_DETECTION_OF_CELL_DENSITY	MDD	-0.0253425	0.0109335	0.0204561	54	0.786931	blood	PWAS	c5	0.0204561	0.526040627	PTPRJ,FAP
GOBP_MAINTENANCE_OF_PRESYNAPTIC_ACTIVE_ZONE_STRUCTURE	MDD	0.0321119	0.0138625	0.0205333	19	0.151747	blood	PWAS	c5	0.0205333	0.526040627	RAB3A
GOBP_NEGATIVE_REGULATION_OF_MIRNA_MATURATION	MDD	0.0195077	0.00843765	0.0207787	52	0.204466	blood	PWAS	c5	0.0207787	0.526040627	IL6,TP53,TGFB1,STAT3,TNF
GOBP_POSITIVE_REGULATION_OF_TRANSLATIONAL_INITIATION	MDD	0.014099	0.00609057	0.0206192	71	0.916769	blood	PWAS	c5	0.0206192	0.526040627	CCL5,RPS6KB1,HABP4,NCK1,TNF,SH3BGRL,EIF2AK4
GOBP_PROLINE_METABOLIC_PROCESS	MDD	0.0269801	0.0116661	0.0207401	27	0.113441	blood	PWAS	c5	0.0207401	0.526040627	PYCR1,DAO,PYCR2
GOBP_REGULATION_OF_T_CELL_DIFFERENTIATION_IN_THYMUS	MDD	0.0163212	0.0070549	0.0206978	68	0.683161	blood	PWAS	c5	0.0206978	0.526040627	BMP4,SOS1,IL7R,CLEC4G,PTPN2,IHH,CAMK4,SHH,ERBB2,SOD1,IL2RG
GOCC_METHYLOSOME	MDD	0.0297078	0.0128501	0.0207842	18	0.143729	blood	PWAS	c5	0.0207842	0.526040627	SNRPF,SNRPD3,SNRPD2,SNRPG
GOCC_SMN_SM_PROTEIN_COMPLEX	MDD	0.0297078	0.0128501	0.0207842	18	0.143729	blood	PWAS	c5	0.0207842	0.526040627	SNRPF,SNRPD3,SNRPD2,SNRPG
GOCC_U7_SNRNP	MDD	0.0296723	0.012808	0.0205204	18	0.144337	blood	PWAS	c5	0.0205204	0.526040627	SNRPF,SNRPD3,SNRPG
REACTOME_HCMV_LATE_EVENTS	MDD	0.0138247	0.00596247	0.0204156	93	0.126906	blood	PWAS	c2	0.0204156	0.526040627	H3C1,VPS28,SEC13,CHMP2B,H2BC21,VPS25,CHMP3,NUP210,VPS4A,CHMP2A,NUP98,TSG101
REACTOME_NEGATIVE_REGULATION_OF_TCF_DEPENDENT_SIGNALING_BY_WNT_LIGAND_ANTAGONISTS	MDD	0.00912759	0.00393755	0.0204446	209	0.278462	blood	PWAS	c2	0.0204446	0.526040627	DKK2,DKK4,DKK1,KREMEN1,WNT5A,WNT3A,SOST,SFRP1,SFRP2,WIF1,KREMEN2
REACTOME_SLBP_DEPENDENT_PROCESSING_OF_REPLICATION_DEPENDENT_HISTONE_PRE_MRNAS	MDD	0.0296723	0.012808	0.0205204	18	0.144337	blood	PWAS	c2	0.0205204	0.526040627	SNRPF,SNRPD3,SNRPG
ZNF23_TARGET_GENES	MDD	0.0260834	0.0112837	0.0208002	39	0.433809	blood	PWAS	c3	0.0208002	0.526040627	ITGAL,STAT6,SYT5,DNM2
GOBP_LAMELLIPODIUM_MORPHOGENESIS	MDD	0.0181563	0.00785957	0.0208831	50	0.315405	blood	PWAS	c5	0.0208831	0.526494454	SRC,SNX1,ENPP2,ARHGEF7,CD44
GOBP_REGULATION_OF_MRNA_3_END_PROCESSING	MDD	0.0545741	0.023622	0.0208713	10	0.236017	blood	PWAS	c5	0.0208713	0.526494454	BARD1,HSF1,YTHDC1,SNRPA,AHCYL1
GOBP_INSULIN_SECRETION_INVOLVED_IN_CELLULAR_RESPONSE_TO_GLUCOSE_STIMULUS	MDD	0.0147949	0.0064145	0.0210842	74	0.252183	blood	PWAS	c5	0.0210842	0.529916227	EPHA5,EFNA5,HIF1A,NR1D1,GHRL,NR1H4,SRI,BRSK2,GPR68,FKBP1B,VSNL1,CFTR,CDK16,STX4,GCG,RAF1,BAD
GOBP_REGULATION_OF_DNA_METHYLATION	MDD	-0.0243651	0.0105637	0.0210831	27	0.116751	blood	PWAS	c5	0.0210831	0.529916227	PARP1,EHMT2,MECP2,DNMT3L,MYC
MIR3692_5P	MDD	0.0100616	0.00436564	0.0211821	137	0.245077	blood	PWAS	c3	0.0211821	0.531552667	ARFIP1,NFASC,IGF1R,DLG3,EIF4EBP2,EXOSC3,DCP1A,CSMD2,PTP4A2,ULBP2,IFNB1,DCUN1D2,HIF1A,ARL3,POU2F1,ACVR2B,CAMK1D,HK1,TJP1,NNAT,MAPRE3,SLC4A8,KPNA4,GRID1,TNRC6B,ATG7,FOXO3,RNF41,PDIA6,SMAD2,ARRB1,HIPK3
GOBP_NEGATIVE_REGULATION_OF_EPIDERMAL_GROWTH_FACTOR_ACTIVATED_RECEPTOR_ACTIVITY	MDD	0.0375459	0.016302	0.0212707	14	0.767854	blood	PWAS	c5	0.0212707	0.532418774	VPS25,TSG101,CBL
MCBRYAN_TERMINAL_END_BUD_UP	MDD	0.015328	0.00665582	0.0212823	75	0.202879	blood	PWAS	c2	0.0212823	0.532418774	CNN1,SFRP1,EHF,TNFRSF12A,RNF149,CDK1
GOBP_NUCLEOSOME_ASSEMBLY	MDD	0.0258234	0.0112306	0.0214839	29	0.310266	blood	PWAS	c5	0.0214839	0.535517456	H3C1,H2BC21,SET,BRD2,NPM1,NAP1L2,ASF1A,POLE3,SSRP1,H1-10,ANP32B,H1-2,NAP1L4,NAP1L1
GOBP_RECEPTOR_MEDIATED_ENDOCYTOSIS_INVOLVED_IN_CHOLESTEROL_TRANSPORT	MDD	0.0249211	0.0108428	0.0215383	28	0.0112516	blood	PWAS	c5	0.0215383	0.535517456	ANXA2,PCSK9,LDLRAP1,LDLR
GOBP_REGULATION_OF_BILE_ACID_BIOSYNTHETIC_PROCESS	MDD	0.0183068	0.00796492	0.0215376	42	0.342634	blood	PWAS	c5	0.0215376	0.535517456	FGF19,NR1D1,FGFR4,STAR,NR1H4,CES1
GOBP_REGULATION_OF_CYTOPLASMIC_TRANSLATION	MDD	0.020381	0.00886641	0.0215233	42	0.152061	blood	PWAS	c5	0.0215233	0.535517456	SYNCRIP,RBM24,DHX9,YBX1,CSDE1,NCK1,SH3BGRL,PAIP1,PKM,HNRNPD,FMR1
GOBP_NEGATIVE_REGULATION_OF_REACTIVE_OXYGEN_SPECIES_BIOSYNTHETIC_PROCESS	MDD	0.0232607	0.0101255	0.0216055	30	0.143147	blood	PWAS	c5	0.0216055	0.536365636	PARK7,RHOA,PPARA,INS,FYN,CFLAR
WP_SREBF_AND_MIR33_IN_CHOLESTEROL_AND_LIPID_HOMEOSTASIS	MDD	0.0370454	0.0161414	0.0217298	15	0.451539	blood	PWAS	c2	0.0217298	0.538626587	PPARA,FASN,HMGCS1,PPARGC1A,HMGCR,LDLR
GOBP_NEGATIVE_REGULATION_OF_T_CELL_DIFFERENTIATION_IN_THYMUS	MDD	0.016092	0.00701411	0.021777	70	0.729521	blood	PWAS	c5	0.021777	0.538972438	BMP4,CLEC4G,PTPN2,IHH,SHH,ERBB2
GOBP_REGULATION_OF_HEXOKINASE_ACTIVITY	MDD	0.0415937	0.0181415	0.021863	14	0.470005	blood	PWAS	c5	0.021863	0.540276056	GCKR,PRKN,BAD,TIGAR
GOMF_EPIDERMAL_GROWTH_FACTOR_RECEPTOR_BINDING	MDD	0.0148226	0.00646732	0.0219098	95	0.360873	blood	PWAS	c5	0.0219098	0.540608475	SNX4,BTC,LINGO1,EGF,ERBB4,SNX1,EFEMP1,VAV3,FER,HBEGF,ITGA5,ARF4,AGR2,GRAP,AREG,GRB2,CNOT9,SHC1,EREG
GOCC_PERICENTRIOLAR_MATERIAL	MDD	0.034616	0.0151133	0.0219963	17	0.412926	blood	PWAS	c5	0.0219963	0.541189106	TNKS,DYRK3,LCK,TCP1
MIR4515	MDD	0.0216911	0.00947058	0.0220001	36	0.20165	blood	PWAS	c3	0.0220001	0.541189106	CRH,ERP29,CRIPT,MGAT4A,TSNARE1,GPX2,N6AMT1,PSMA3,AGO1,TBX3,TSLP
GOBP_VIRION_ASSEMBLY	MDD	0.0129529	0.00565681	0.0220337	94	0.183235	blood	PWAS	c5	0.0220337	0.54119441	VPS28,CHMP2B,APOE,CHMP3,VPS4B,PDCD6IP,TSG101,RAB1A,RAB1B,DDX6,VPS4A,VTA1,CHMP2A,PC
GOBP_RNA_CAPPING	MDD	0.0300767	0.0131518	0.0222017	19	0.175375	blood	PWAS	c5	0.0222017	0.543673352	SNRPF,SNRPD3,SNRPD2,SNRPG,RNGTT
GOMF_FRIZZLED_BINDING	MDD	0.00878814	0.00384282	0.0222016	206	0.785386	blood	PWAS	c5	0.0222016	0.543673352	RSPO3,MYOC,WNT5A,RNF43,SDCBP,ZNRF3,DVL2,WNT3A,SFRP1,WNT10A,CTHRC1,WNT11,RYK,WNT7A,BAMBI,DLG4
GOBP_REGULATION_OF_MITOTIC_SISTER_CHROMATID_SEGREGATION	MDD	0.0194615	0.00852818	0.0224879	42	0.171915	blood	PWAS	c5	0.0224879	0.549851202	PLK1,BIRC5,MAD1L1,ZWINT,AURKB,ZWILCH,BECN1,NDC80,MAD2L1,IK,BUB1,CCNB1,PTTG1,LCMT1
GOBP_GROWTH_HORMONE_RECEPTOR_SIGNALING_PATHWAY_VIA_JAK_STAT	MDD	0.0183957	0.00807517	0.0227235	58	0.0724313	blood	PWAS	c5	0.0227235	0.554775088	STAT5B,STAT6,STAT3,TYK2,PTPN1,JAK2,LYN
GOBP_REGULATION_OF_NUCLEOBASE_CONTAINING_COMPOUND_TRANSPORT	MDD	0.0365441	0.0160528	0.0228168	16	0.0982923	blood	PWAS	c5	0.0228168	0.555045683	DHX9,SETD2
GOBP_REGULATION_OF_RNA_EXPORT_FROM_NUCLEUS	MDD	0.0365441	0.0160528	0.0228168	16	0.0982923	blood	PWAS	c5	0.0228168	0.555045683	DHX9,SETD2
GOMF_ATPASE_ACTIVATOR_ACTIVITY	MDD	0.00859559	0.00377638	0.0228373	195	0.13917	blood	PWAS	c5	0.0228373	0.555045683	TOR1AIP1,ATP1B1,TOR1AIP2,DNAJC10,DNAJA2,DNAJB4,ATP4B,ATP1B2,RAB3A,DNAJC15,ATP1B3,HSCB,DNAJC19,DNAJB1,AHSA1,DNAJB6,DNAJB2
BIOCARTA_P35ALZHEIMERS_PATHWAY	MDD	-0.0204608	0.0089998	0.0229979	32	0.224466	blood	PWAS	c2	0.0229979	0.558112211	CAPNS1,APP
REACTOME_RRNA_MODIFICATION_IN_THE_NUCLEUS_AND_CYTOSOL	MDD	0.024817	0.0109211	0.0230632	29	0.210384	blood	PWAS	c2	0.0230632	0.558860292	RPS7,TSR3,FBL,SNU13,DIMT1
GOBP_NEURAL_PLATE_MORPHOGENESIS	MDD	0.0141575	0.00623297	0.0231235	69	0.0422658	blood	PWAS	c5	0.0231235	0.559485162	NOG,DVL2,FGF8
REACTOME_MITOCHONDRIAL_IRON_SULFUR_CLUSTER_BIOGENESIS	MDD	0.020772	0.00915017	0.0232001	35	0.315771	blood	PWAS	c2	0.0232001	0.560501969	FXN,GLRX5,HSCB,FDX2
REACTOME_RNA_POLYMERASE_I_PROMOTER_ESCAPE	MDD	0.0210437	0.00927329	0.0232513	36	0.0792038	blood	PWAS	c2	0.0232513	0.560903012	H3C1,TBP,H2BC21,POLR1C,CCNH,H2AZ1,CBX3,POLR2K
GOMF_HEXOKINASE_ACTIVITY	MDD	0.0240191	0.010598	0.0234279	32	0.221851	blood	PWAS	c5	0.0234279	0.564323458	HK3,GCK,HK1,HK2
GOBP_DOUBLE_STRAND_BREAK_REPAIR_VIA_NONHOMOLOGOUS_END_JOINING	MDD	0.0189023	0.00835592	0.0236886	56	0.0698537	blood	PWAS	c5	0.0236886	0.565909322	XRCC4,MRE11,NUDT16L1,RNF8,POLM,PNKP,KMT5C,SETMAR,HMGA2,TFIP11,DTX3L,HMGB1,ERCC1,NHEJ1,HSF1,ERCC4,XRCC1,XRCC6
GOBP_MAINTENANCE_OF_PROTEIN_LOCATION_IN_MITOCHONDRION	MDD	0.0246683	0.0108941	0.0235512	30	0.305216	blood	PWAS	c5	0.0235512	0.565909322	HK1,HK2,AKT1
GOBP_REGULATION_OF_VITAMIN_D_BIOSYNTHETIC_PROCESS	MDD	0.0475051	0.0210067	0.0237331	10	0.199125	blood	PWAS	c5	0.0237331	0.565909322	IFNG,TNF,SNAI2
GOBP_VITAMIN_D_BIOSYNTHETIC_PROCESS	MDD	0.0470857	0.0208069	0.0236364	10	0.1989	blood	PWAS	c5	0.0236364	0.565909322	CYP3A4,IFNG,TNF,SNAI2
GOMF_CHANNEL_INHIBITOR_ACTIVITY	MDD	0.0152489	0.00674225	0.0237164	88	0.249247	blood	PWAS	c5	0.0237164	0.565909322	STX1A,CAMK2D,PCSK9,AMBP,COMMD1,CAV3,FKBP1B,RASA1,PACSIN3,PHPT1,WNK3,ENSA
MIR8078	MDD	-0.0192815	0.00852506	0.0237128	45	0.124751	blood	PWAS	c3	0.0237128	0.565909322	NAT1,LRRK2,PITPNA,CFAP45,NEDD9,BCAP29,EIF2S1,HECW1,ZG16
REACTOME_G_ALPHA_Z_SIGNALLING_EVENTS	MDD	0.0239883	0.010608	0.0237381	30	0.029023	blood	PWAS	c2	0.0237381	0.565909322	GNAS,PRKCG,PRKCB,RGS4,GNG11,RGS19,PRKCA,GNAI3,GNAI1,GNGT2,PRKCQ
HEIDENBLAD_AMPLICON_12P11_12_DN	MDD	0.0275748	0.0121974	0.0237767	24	0.328288	blood	PWAS	c2	0.0237767	0.565997186	TNFRSF8,LGALS4,ACSF2,SAR1A
ALX4_TARGET_GENES	MDD	0.0286902	0.0127033	0.0239158	24	0.438635	blood	PWAS	c3	0.0239158	0.568222845	PDE4D,REXO2,HIKESHI,SLC41A2,NR5A2,DUT,MEF2C
GOBP_TRANSCRIPTION_FACTOR_CATABOLIC_PROCESS	MDD	0.0392862	0.017398	0.0239403	13	0.266486	blood	PWAS	c5	0.0239403	0.568222845	MAPK9,MDM2
GOBP_REGULATION_OF_TRANSLATIONAL_INITIATION_BY_EIF2_ALPHA_PHOSPHORYLATION	MDD	0.0429552	0.0190302	0.0239945	11	0.0728674	blood	PWAS	c5	0.0239945	0.568303229	TMED2,NPM1,NCK1,EIF2AK4,NCK2
MIR6746_5P	MDD	0.0421264	0.0186655	0.0240138	13	0.811411	blood	PWAS	c3	0.0240138	0.568303229	CYB561D1
GOBP_GLYCEROL_ETHER_METABOLIC_PROCESS	MDD	-0.0134341	0.00595683	0.0241178	99	0.560859	blood	PWAS	c5	0.0241178	0.569932443	PLA2G7,PLAAT3,PLA2G10,FASN,LPCAT2
GOBP_NEURAL_PLATE_ANTERIOR_POSTERIOR_REGIONALIZATION	MDD	0.0184423	0.00818858	0.0243094	45	0.0649598	blood	PWAS	c5	0.0243094	0.571129976	NOG
GOBP_NEURAL_PLATE_PATTERN_SPECIFICATION	MDD	0.0184423	0.00818858	0.0243094	45	0.0649598	blood	PWAS	c5	0.0243094	0.571129976	NOG
GOBP_NEURAL_PLATE_REGIONALIZATION	MDD	0.0184423	0.00818858	0.0243094	45	0.0649598	blood	PWAS	c5	0.0243094	0.571129976	NOG
PID_INTEGRIN_CS_PATHWAY	MDD	0.0301012	0.013363	0.0242861	24	0.160731	blood	PWAS	c2	0.0242861	0.571129976	ITGAL,ITGB2,ITGB5,ITGA2,ITGB7,ITGA5,ITGB6
GRASEMANN_RETINOBLASTOMA_WITH_6P_AMPLIFICATION	MDD	0.0180041	0.00800115	0.0244368	40	0.231822	blood	PWAS	c2	0.0244368	0.572463822	CSNK2B,RPS10,POLR1C,RAN
REACTOME_PRESYNAPTIC_FUNCTION_OF_KAINATE_RECEPTORS	MDD	0.0248188	0.0110279	0.0244137	29	0.130364	blood	PWAS	c2	0.0244137	0.572463822	GNG11,GNGT2,PLCB1
WP_METABOLISM_OF_SPINGOLIPIDS_IN_ER_AND_GOLGI_APPARATUS	MDD	0.0112044	0.00498067	0.0244759	117	0.366068	blood	PWAS	c2	0.0244759	0.572552402	B4GALT1,B4GALT2,GALNT16,SPHK1,B3GALT2,GALNT1,KDSR,SPHK2,ST6GALNAC3,B4GALNT1,B3GALT1
REACTOME_INSERTION_OF_TAIL_ANCHORED_PROTEINS_INTO_THE_ENDOPLASMIC_RETICULUM_MEMBRANE	MDD	-0.0160765	0.00715163	0.0245791	82	0.138462	blood	PWAS	c2	0.0245791	0.574138026	STX1A,CYB5A,HMOX1,SEC61G,APP,PRNP,VAMP2,SEC61B,GET3,UBL4A,VAPA,SGTA
REACTOME_PROSTACYCLIN_SIGNALLING_THROUGH_PROSTACYCLIN_RECEPTOR	MDD	0.0255128	0.0113653	0.0247808	26	0.0788381	blood	PWAS	c2	0.0247808	0.578016617	GNAS,GNG11,GNGT2
GOBP_HEMOGLOBIN_METABOLIC_PROCESS	MDD	0.0169231	0.00754427	0.0248856	59	0.465042	blood	PWAS	c5	0.0248856	0.578979791	CAT,HIF1A,INHBA,EPO,HPX,KLF4,AHSP,SLC6A9
GOBP_LUNG_SECRETORY_CELL_DIFFERENTIATION	MDD	0.0258598	0.0115425	0.0250642	27	0.0526122	blood	PWAS	c5	0.0250642	0.578979791	IL13,RBBP9,SPDEF,AGR2,FGF10
GOBP_NUCLEOBASE_CONTAINING_SMALL_MOLECULE_INTERCONVERSION	MDD	0.0222247	0.00991529	0.0249966	48	0.438539	blood	PWAS	c5	0.0249966	0.578979791	GUK1,GLRX,AK4,CMPK1,AK1,AK2
GOMF_AMMONIA_LYASE_ACTIVITY	MDD	-0.0213748	0.00953949	0.025048	47	0.284371	blood	PWAS	c5	0.025048	0.578979791	SDSL,FTCD
MIR6859_3P	MDD	0.017575	0.00784497	0.0250721	47	0.582674	blood	PWAS	c3	0.0250721	0.578979791	BRF1,KLRK1,ATP1B3,MYRF,HS3ST3B1,EDA,ERO1A,CRABP2,IRF6,HMGCR,ABL1
REACTOME_ADRENALINE_NORADRENALINE_INHIBITS_INSULIN_SECRETION	MDD	0.0254611	0.0113609	0.0250184	26	0.0786668	blood	PWAS	c2	0.0250184	0.578979791	GNG11,GNAI1,GNGT2
REACTOME_THROMBOXANE_SIGNALLING_THROUGH_TP_RECEPTOR	MDD	0.0253864	0.011318	0.0248961	26	0.0789207	blood	PWAS	c2	0.0248961	0.578979791	GNG11,GNGT2
GOBP_DNA_DAMAGE_RESPONSE_SIGNAL_TRANSDUCTION_BY_P53_CLASS_MEDIATOR_RESULTING_IN_CELL_CYCLE_ARREST	MDD	0.0168992	0.00754779	0.0251585	62	0.102059	blood	PWAS	c5	0.0251585	0.580148568	TP53,TRIAP1,MUC1,CDKN1B,CHEK2,MDM2,CRADD,CDKN1A
GOBP_GOLGI_TO_ENDOSOME_TRANSPORT	MDD	0.0273826	0.0122517	0.0254168	21	0.060716	blood	PWAS	c5	0.0254168	0.585272365	RAB14,SORT1,KIF16B,AP4M1
GOBP_REGULATION_OF_CELLULAR_RESPONSE_TO_OSMOTIC_STRESS	MDD	0.0242797	0.0108692	0.0254961	30	0.883915	blood	PWAS	c5	0.0254961	0.585435237	EFHD1,EPO,ARHGEF2,PTGS2,BAD
GOBP_REGULATION_OF_RESPONSE_TO_OSMOTIC_STRESS	MDD	0.0242797	0.0108692	0.0254961	30	0.883915	blood	PWAS	c5	0.0254961	0.585435237	EFHD1,EPO,ARHGEF2,PTGS2,BAD
BIOCARTA_PLCD_PATHWAY	MDD	0.0330096	0.0147876	0.0255981	12	0.736914	blood	PWAS	c2	0.0255981	0.586116948	PRKCB,PRKCA,TGM2
WATANABE_ULCERATIVE_COLITIS_WITH_CANCER_UP	MDD	0.0191171	0.00856238	0.0255698	40	0.110121	blood	PWAS	c2	0.0255698	0.586116948	SELENOW,EDIL3
GOBP_T_HELPER_2_CELL_CYTOKINE_PRODUCTION	MDD	0.0287726	0.0129053	0.0257795	19	0.156012	blood	PWAS	c5	0.0257795	0.589437905	IL6,ARG1,IFNB1,IFNA2,CD81,XCL1,IL4,PRKCZ
GOBP_NEGATIVE_REGULATION_OF_ANDROGEN_RECEPTOR_SIGNALING_PATHWAY	MDD	0.0225802	0.0101303	0.025816	40	0.717131	blood	PWAS	c5	0.025816	0.589441093	NODAL,SFRP1
REACTOME_ERKS_ARE_INACTIVATED	MDD	-0.0215207	0.00965888	0.0258756	28	0.0260539	blood	PWAS	c2	0.0258756	0.589970959	MAPK3,PPP2R1A,DUSP6,DUSP4,DUSP3,MAPK1
REACTOME_ELEVATION_OF_CYTOSOLIC_CA2_LEVELS	MDD	0.0226023	0.0101564	0.0260534	30	0.291567	blood	PWAS	c2	0.0260534	0.593190544	STIM1,P2RX6
REACTOME_HUR_ELAVL1_BINDS_AND_STABILIZES_MRNA	MDD	0.033786	0.0151893	0.0261264	16	0.365273	blood	PWAS	c2	0.0261264	0.594018332	SET,PRKCA,ANP32A,ELAVL1
REACTOME_NR1H2_NR1H3_REGULATE_GENE_EXPRESSION_LINKED_TO_GLUCONEOGENESIS	MDD	0.0217972	0.00980304	0.0261809	32	0.149842	blood	PWAS	c2	0.0261809	0.594423767	PCK1
GOBP_CELLULAR_RESPONSE_TO_GLUCOSE_STARVATION	MDD	0.0183763	0.00827187	0.0263147	56	0.0577435	blood	PWAS	c5	0.0263147	0.596626016	TP53,TBL2,HSPA5,SH3GLB1,BECN1,PLIN3,BRSK2,IFI16,UPP1,FOXO3,HNRNPA1
GOBP_MITOCHONDRIAL_TRANSCRIPTION	MDD	0.0462284	0.0208329	0.0264863	11	0.871871	blood	PWAS	c5	0.0264863	0.598122682	CHCHD10,FOXO3,TFAM
GOMF_NUCLEAR_STEROID_RECEPTOR_ACTIVITY	MDD	0.0290464	0.0130902	0.0264914	25	0.0977384	blood	PWAS	c5	0.0264914	0.598122682	PGRMC2,NR1D1,NR3C2,PPARA,ESRRA,PGR
WP_PI3KAKTMTOR_SIGNALING_PATHWAY_AND_THERAPEUTIC_OPPORTUNITIES	MDD	0.020437	0.00920582	0.0264185	44	0.605311	blood	PWAS	c2	0.0264185	0.598122682	HRAS,PDK1,PIK3CG,CDKN1B,EIF4EBP1,GRB10,PTEN,FOXO3,AKT1,BAD,NRAS
GOBP_POSITIVE_REGULATION_OF_HAIR_FOLLICLE_MATURATION	MDD	0.0159389	0.0071893	0.0266211	64	0.33173	blood	PWAS	c5	0.0266211	0.599381461	WNT5A,GAL,TGFB2
GOUYER_TUMOR_INVASIVENESS	MDD	0.0191104	0.00861913	0.0266088	43	0.162249	blood	PWAS	c2	0.0266088	0.599381461	SPINK1,AKR1B10,GRB10,AKR1B1,CKB
GOBP_POSITIVE_REGULATION_OF_LEUKOCYTE_APOPTOTIC_PROCESS	MDD	0.0105637	0.00477053	0.026803	141	0.815593	blood	PWAS	c5	0.026803	0.60263999	IDO1,WNT5A,TP53,LYN,CD274,CCL5,BCL2L11,PDCD1,HCAR2,LGALS9,ANXA1,IL10,BLK,LGALS13,MEF2C
WP_SARSCOV2_REPLICATION_ORGANELLE_FORMATION	MDD	0.0491743	0.0222325	0.026979	11	0.148651	blood	PWAS	c2	0.026979	0.605757021	BECN1
MIR451A	MDD	-0.0157366	0.00712006	0.0270923	59	0.301786	blood	PWAS	c3	0.0270923	0.607459579	CXCL16,CDKN2D,ST8SIA4
GOBP_INTEGRATED_STRESS_RESPONSE_SIGNALING	MDD	0.0187905	0.0085181	0.0273872	46	0.128603	blood	PWAS	c5	0.0273872	0.611975229	CEBPB,TMED2,PTPN2,CEBPA,CEBPG,JUN,HSPA5,EIF2S1,AGR2,BATF,NCK1,BATF3,EIF2AK4,PTPN1,DDIT3,NCK2
GOBP_MYELOID_DENDRITIC_CELL_DIFFERENTIATION	MDD	0.0167804	0.0076155	0.0275626	38	0.391754	blood	PWAS	c5	0.0275626	0.611975229	LTBR,NOTCH2,TGFBR2,IRF4,RELB,UBD,BATF,BATF3,CAMK4,ITGB6,IL4,CSF2
GOBP_PEROXISOME_ORGANIZATION	MDD	0.0267308	0.0121195	0.0274121	30	0.442254	blood	PWAS	c5	0.0274121	0.611975229	PEX14,PEX5,FIS1,PLAAT3,PEX26,ACOT8
GOCC_ATPASE_DEPENDENT_TRANSMEMBRANE_TRANSPORT_COMPLEX	MDD	0.0105596	0.00479148	0.0275359	112	0.070686	blood	PWAS	c5	0.0275359	0.611975229	ATP1B1,ATP4B,ATP1B2,ATP1B3,ATP1B4
GOCC_CATION_TRANSPORTING_ATPASE_COMPLEX	MDD	0.0105596	0.00479148	0.0275359	112	0.070686	blood	PWAS	c5	0.0275359	0.611975229	ATP1B1,ATP4B,ATP1B2,ATP1B3,ATP1B4
MCRS1_TARGET_GENES	MDD	0.0231939	0.0105139	0.0273821	34	0.250142	blood	PWAS	c3	0.0273821	0.611975229	ACYP2,NSFL1C,ILF2,HSPA6,HNRNPC,KCTD5,RAB11A,HMGB1,CBFB,MRPL52,UFD1
REACTOME_G_BETA_GAMMA_SIGNALLING_THROUGH_CDC42	MDD	0.0245425	0.0111406	0.0275957	28	0.115687	blood	PWAS	c2	0.0275957	0.611975229	GNG11,GNGT2,CDC42
YWATTWNNRGCT_UNKNOWN	MDD	0.0103818	0.00471232	0.0275867	121	0.325871	blood	PWAS	c3	0.0275867	0.611975229	TANK,CACNA2D3,CA4,VLDLR,PRDM1,SNAP25,CUL3,PNOC,AP1S2,NR4A1,PTPN1,CSRP3,NFKBIA
GOBP_POSITIVE_REGULATION_OF_NUCLEASE_ACTIVITY	MDD	0.0264351	0.0120058	0.0276749	16	0.472527	blood	PWAS	c5	0.0276749	0.612893175	HSPA1A,RPS3,PCNA,AKT1
GOMF_GLUCOSE_BINDING	MDD	0.0175376	0.00797614	0.0278954	63	0.26433	blood	PWAS	c5	0.0278954	0.616645238	UGP2,PYGL,HK3,GCK,HK1,G6PD,HK2
MIR3960_MIR8072	MDD	-0.0221748	0.0100868	0.0279204	38	0.506544	blood	PWAS	c3	0.0279204	0.616645238	PCDHA4,PCDHA7,PCDHAC1,PCDHAC2
GOBP_ALDITOL_BIOSYNTHETIC_PROCESS	MDD	0.016402	0.00746722	0.0280541	60	0.539266	blood	PWAS	c5	0.0280541	0.617914423	LEP,PGP,GOT1,PCK1
MIR3122	MDD	0.0130291	0.00593113	0.0280398	83	0.178586	blood	PWAS	c3	0.0280398	0.617914423	DCLK3,SLITRK6,RHPN2,TMPRSS11A,EIF4EBP2,GOT1,SEPTIN3,CSGALNACT2,IDI2,SULT1C2,GPC6,YWHAQ,VSNL1,PIP4K2A,AP1G2,SKP1,SMAD2,YWHAZ
NEUROG3_TARGET_GENES	MDD	0.0359361	0.0163695	0.0281413	20	0.900257	blood	PWAS	c3	0.0281413	0.618994049	SUMF2,PTPN2,HEXIM1,PURA
GOBP_CIRCADIAN_SLEEP_WAKE_CYCLE_REM_SLEEP	MDD	0.0222244	0.0101324	0.0282796	29	0.162506	blood	PWAS	c5	0.0282796	0.621193219	CRH,GHRH,GHRL
GOBP_COPPER_ION_TRANSPORT	MDD	0.0175474	0.00800726	0.0284207	44	0.0944962	blood	PWAS	c5	0.0284207	0.623447859	CP,ATOX1,HEPHL1,FKBP4,CUTC,MMGT1
GOCC_POST_MRNA_RELEASE_SPLICEOSOMAL_COMPLEX	MDD	0.0249695	0.0114189	0.0287665	27	0.115159	blood	PWAS	c5	0.0287665	0.630180718	TFIP11,HNRNPM,SYF2
REACTOME_TRANSPORT_OF_INORGANIC_CATIONS_ANIONS_AND_AMINO_ACIDS_OLIGOPEPTIDES	MDD	0.0151741	0.00694675	0.0289368	64	0.71738	blood	PWAS	c2	0.0289368	0.633055958	SLC26A11,SLC5A8,SLC6A14,SLC5A5,SLC3A2,SRI,SLC3A1,SLC4A8,SLC25A18,SLC26A7
MIR325	MDD	0.0155195	0.00712281	0.0293435	68	0.159029	blood	PWAS	c3	0.0293435	0.641088246	DNAJB9,ISOC1,GRIA4,ABRAXAS2,GKN1,ARRDC3,MAGOHB
GOBP_MHC_CLASS_II_BIOSYNTHETIC_PROCESS	MDD	0.0284649	0.0130685	0.0293964	24	0.338795	blood	PWAS	c5	0.0293964	0.641379597	PF4,TMEM106A,TLR4,IFNG,HDAC2,AZU1,IL10,IL4,JAK2
WP_AEROBIC_GLYCOLYSIS	MDD	0.0193274	0.00887793	0.0294792	48	0.415601	blood	PWAS	c2	0.0294792	0.642321655	GAPDH,TPI1,ENO1,LDHA,GPI,PFKM,HK1,PGK1,PGAM2,PKM,ALDOA
GOBP_PSEUDOURIDINE_SYNTHESIS	MDD	0.030893	0.014208	0.0296802	21	0.210982	blood	PWAS	c5	0.0296802	0.645452048	PUS1,TSR3
GOBP_VENTRICULAR_SEPTUM_MORPHOGENESIS	MDD	0.00857947	0.00394634	0.0297025	225	0.659356	blood	PWAS	c5	0.0297025	0.645452048	SLIT2,TGFBR3,ROBO2,ROBO1,NOTCH1,SLIT3,EGLN1,NOG,WNT5A,BMP4,FGFRL1,FGFR2,TGFBR2,BMPR2,WNT11,TBX3,TGFB2,SMAD4
GOBP_REGULATION_OF_MONOCYTE_DIFFERENTIATION	MDD	0.0141618	0.00651671	0.0297686	64	0.278372	blood	PWAS	c5	0.0297686	0.646022456	IL34,GPR68,APCS,CD74,CSF1,MYC,CD4
ASGHARZADEH_NEUROBLASTOMA_POOR_SURVIVAL_DN	MDD	-0.0284893	0.013114	0.0298231	19	0.0717763	blood	PWAS	c2	0.0298231	0.646339939	GFRA3,ST8SIA2,GNAI1,HRK,USP8,NTRK1,TMOD2
IIZUKA_LIVER_CANCER_PROGRESSION_L1_G1_DN	MDD	-0.0345159	0.0158928	0.0298716	21	0.295139	blood	PWAS	c2	0.0298716	0.646526712	CADM1,ILF2,TBCE,UFD1
BIOCARTA_VIP_PATHWAY	MDD	0.0281356	0.0129592	0.0299239	23	0.0405835	blood	PWAS	c2	0.0299239	0.646615993	PLCG1,PRKAR1B,NFATC1,PRKAR2A,MYC,NFKBIA,VIP
GOBP_POSITIVE_REGULATION_OF_CELL_CELL_ADHESION_MEDIATED_BY_INTEGRIN	MDD	0.0124827	0.00575059	0.0299555	95	0.153668	blood	PWAS	c5	0.0299555	0.646615993	CCL5,CD3E,CXCL13,PIEZO1
GOBP_GLUTAMATE_CATABOLIC_PROCESS	MDD	0.0277635	0.0127981	0.0300565	27	0.944498	blood	PWAS	c5	0.0300565	0.647841506	GLUL,GOT1,GAD1
REACTOME_DEX_H_BOX_HELICASES_ACTIVATE_TYPE_I_IFN_AND_INFLAMMATORY_CYTOKINES_PRODUCTION	MDD	0.0342607	0.0157965	0.0300922	17	0.0982848	blood	PWAS	c2	0.0300922	0.647841506	DHX9
GOBP_MITOCHONDRIAL_RNA_METABOLIC_PROCESS	MDD	0.0382509	0.0176482	0.0302032	13	0.883873	blood	PWAS	c5	0.0302032	0.648274888	DARS2,TFAM,SARS2,CHCHD10,PUS1,FOXO3
GOMF_CARBON_CARBON_LYASE_ACTIVITY	MDD	0.00991241	0.00457414	0.0302307	135	0.738785	blood	PWAS	c5	0.0302307	0.648274888	PAICS,FAHD1,DDC,SHMT2,ALDOC,DDT,ALDOB,UXS1,GOT1,ODC1,PCK1,NPL,GAD1,HOGA1,UROD,MLYCD,MVD,ALDOA,PPCDC
VALK_AML_CLUSTER_10	MDD	0.012734	0.00587625	0.0302323	88	0.104768	blood	PWAS	c2	0.0302323	0.648274888	SPON1,CHRDL1,RNASE2,CFD,PAWR,TPM2,AZU1,CRIM1,GNAI1,SORBS3,NPDC1
GOBP_ENZYME_DIRECTED_RRNA_PSEUDOURIDINE_SYNTHESIS	MDD	0.0303544	0.0140115	0.0302811	21	0.210265	blood	PWAS	c5	0.0302811	0.648463556	TSR3
GOBP_NEGATIVE_REGULATION_OF_CELL_GROWTH_INVOLVED_IN_CARDIAC_MUSCLE_CELL_DEVELOPMENT	MDD	0.0381451	0.0176125	0.030327	14	0.488263	blood	PWAS	c5	0.030327	0.648589706	CAV3,RGS4,PPARA,G6PD,YY1
WP_GLUCURONIDATION	MDD	0.0107709	0.00497606	0.0304224	108	0.176061	blood	PWAS	c2	0.0304224	0.649772762	PGM2,UGDH,UGT1A1,UGT1A6,PGM1,UGP2,UGT1A8,HK1,UGT2A1
GOBP_RESPONSE_TO_COBALT_ION	MDD	-0.0138743	0.00641474	0.0305509	62	0.521528	blood	PWAS	c5	0.0305509	0.649948346	CASP3,ALAD,CASP8,SERPINF1,BNIP3,TIGAR
GOBP_ZINC_ION_HOMEOSTASIS	MDD	0.0239575	0.0110716	0.0304745	29	0.0346291	blood	PWAS	c5	0.0304745	0.649948346	SLC30A3,LCK,S100A9,PRKN,SLC30A5
WEBER_METHYLATED_ICP_IN_SPERM_DN	MDD	0.0203606	0.0094134	0.0305461	36	0.102172	blood	PWAS	c2	0.0305461	0.649948346	PPP3R2,LDHC
REACTOME_PLATELET_CALCIUM_HOMEOSTASIS	MDD	0.021387	0.0098923	0.0306194	35	0.159803	blood	PWAS	c2	0.0306194	0.650551892	STIM1,SRI,ATP2A3,P2RX6
GOBP_HISTIDINE_CATABOLIC_PROCESS	MDD	-0.0282566	0.0130919	0.0309017	28	0.837196	blood	PWAS	c5	0.0309017	0.651484042	FTCD
GOBP_REGULATION_OF_CAMP_MEDIATED_SIGNALING	MDD	0.0203939	0.00944004	0.0307447	46	0.0202352	blood	PWAS	c5	0.0307447	0.651484042	POMC,PDE4D,CDC34,PDE11A,UBE2B,GIP,PDE2A,INSL3,GNAI1,PDE3A,SCT
HOLLEMAN_PREDNISOLONE_RESISTANCE_ALL_UP	MDD	0.046531	0.0215591	0.0309044	11	0.140953	blood	PWAS	c2	0.0309044	0.651484042	CRKL,HNRNPR,HRK,TLE5,PCBP1,SUMO2,U2AF2
KEGG_GLYCOSAMINOGLYCAN_BIOSYNTHESIS_CHONDROITIN_SULFATE	MDD	-0.00976382	0.00452241	0.0308512	138	0.235458	blood	PWAS	c2	0.0308512	0.651484042	B4GALT7,UST,CHST11,CHST15,CHST12,CHST14,CHST3,CSGALNACT2,B3GALT6
REACTOME_HISTIDINE_CATABOLISM	MDD	-0.0282566	0.0130919	0.0309017	28	0.837196	blood	PWAS	c2	0.0309017	0.651484042	FTCD
WP_AMINO_ACID_METABOLISM_PATHWAY_EXCERPT_HISTIDINE_CATABOLISM_EXTENSION	MDD	-0.0282566	0.0130919	0.0309017	28	0.837196	blood	PWAS	c2	0.0309017	0.651484042	FTCD
GOMF_SECONDARY_ACTIVE_MONOCARBOXYLATE_TRANSMEMBRANE_TRANSPORTER_ACTIVITY	MDD	0.0168965	0.00783525	0.0310469	50	0.520467	blood	PWAS	c5	0.0310469	0.653638047	SLC5A8,SLC16A3
GOBP_CYTOPLASMIC_SEQUESTERING_OF_PROTEIN	MDD	0.0305064	0.0141596	0.0312035	17	0.350524	blood	PWAS	c5	0.0312035	0.655949137	PSMD10,PKD2,SUFU,NFKBIB,YWHAB,SRI,KEAP1,IL10,G3BP2,FLNA,NFKBIA
MIR6090	MDD	0.0256645	0.0119146	0.0312376	28	0.293487	blood	PWAS	c3	0.0312376	0.655949137	DTX1,TNRC6B,DDX6
GOBP_ADIPOSE_TISSUE_DEVELOPMENT	MDD	0.0172988	0.0080331	0.0312837	57	0.311651	blood	PWAS	c5	0.0312837	0.656067349	SELENOM,NCOA2,HMGCS2,PGRMC2,HRAS,GHRL,LEP,ACAT1,PLAAT3,PAXIP1,NR1H4,ARRDC3,SPTLC2,UMODL1,UBB,PPARGC1A,SPART,CSF1,RORC
GOBP_FATTY_ACID_BETA_OXIDATION_USING_ACYL_COA_DEHYDROGENASE	MDD	0.0152104	0.00706625	0.0313544	68	0.0326484	blood	PWAS	c5	0.0313544	0.65653295	ETFA,ACADL,ACADM,IVD,ACADS,ACADVL
GOBP_REGULATION_OF_RAC_PROTEIN_SIGNAL_TRANSDUCTION	MDD	0.0253268	0.0117682	0.0313869	29	0.753451	blood	PWAS	c5	0.0313869	0.65653295	GABARAP,PIK3CG,ARF6,STMN3,DNM2,CRK
GOMF_TBP_CLASS_PROTEIN_BINDING	MDD	0.0242876	0.0112986	0.0315852	34	0.946171	blood	PWAS	c5	0.0315852	0.659829481	BRF1,THRA,HNRNPF
GOBP_MESODERMAL_CELL_FATE_COMMITMENT	MDD	0.0113754	0.00529461	0.0316749	122	0.251236	blood	PWAS	c5	0.0316749	0.660851742	DKK1,BMP4,NODAL,SMAD1,WNT3A,KLF4,FOXC2,SFRP2
BIOCARTA_DSP_PATHWAY	MDD	-0.0222348	0.010231	0.0297589	28	0.00934427	blood	PWAS	c2	0.031847218	0.662117512	MAPK8,MAPK3,DUSP6,DUSP4,MAPK14
GOBP_THYMOCYTE_APOPTOTIC_PROCESS	MDD	0.0114354	0.00532824	0.0318581	114	0.737195	blood	PWAS	c5	0.0318581	0.662117512	WNT5A,TP53,BMP4,HIF1A,BCL2L11,RAG1,CHEK2
REACTOME_SIGNALING_BY_CYTOSOLIC_FGFR1_FUSION_MUTANTS	MDD	0.0214214	0.00997808	0.0318056	33	0.297618	blood	PWAS	c2	0.0318056	0.662117512	STAT5B,STAT3,GRB2,STAT1
WP_CHOLESTEROL_BIOSYNTHESIS_PATHWAY	MDD	-0.0138826	0.00647476	0.0320238	61	0.720177	blood	PWAS	c2	0.0320238	0.664709119	PMVK,IDI1,NSDHL,MVK,MVD,HMGCS1,HMGCR
TOMLINS_METASTASIS_UP	MDD	0.0296704	0.013855	0.0322342	18	0.0337722	blood	PWAS	c2	0.0322342	0.668220737	NAPB,RAB6B,DPYSL5
REACTOME_PHOSPHORYLATION_OF_THE_APC_C	MDD	0.0183211	0.00856877	0.032507	34	0.132379	blood	PWAS	c2	0.032507	0.673015296	UBE2E1,PLK1,ANAPC10,ANAPC7,UBE2D1,CDK1,UBE2C,CCNB1,UBE2S
GOBP_LEUCINE_METABOLIC_PROCESS	MDD	0.0309104	0.0144648	0.0326027	14	0.0196033	blood	PWAS	c5	0.0326027	0.674135676	IVD,BCAT2
MIR1238_5P_MIR4758_5P	MDD	0.0133357	0.006244	0.0326983	62	0.245753	blood	PWAS	c3	0.0326983	0.675251135	NXPH1,ZNF334,MXRA7,GLRX,CREB3L1,UBE2A,IRF6,KIAA0040,STMN2,UBASH3B,B4GALNT1,RBM39
GOMF_BH_DOMAIN_BINDING	MDD	0.0222983	0.0104506	0.032868	26	0.342576	blood	PWAS	c5	0.032868	0.677892046	BCL2L2,BCL2L1,MCL1
GOBP_HIPPO_SIGNALING	MDD	0.0460759	0.0216218	0.0330893	11	0.53024	blood	PWAS	c5	0.0330893	0.680504495	TEAD4,MARK3,MAP2K3,MOB1B,ARRDC3,MAPK14,TIAL1,SRC,MOB1A
GOBP_INTESTINE_SMOOTH_MUSCLE_CONTRACTION	MDD	0.0183467	0.00861098	0.0331206	45	0.128887	blood	PWAS	c5	0.0331206	0.680504495	KIT,GHRL
GOBP_POSITIVE_REGULATION_OF_GASTRO_INTESTINAL_SYSTEM_SMOOTH_MUSCLE_CONTRACTION	MDD	0.0183467	0.00861098	0.0331206	45	0.128887	blood	PWAS	c5	0.0331206	0.680504495	KIT,GHRL
GOBP_NUCLEAR_BODY_ORGANIZATION	MDD	0.0156886	0.00737549	0.0334096	53	0.628513	blood	PWAS	c5	0.0334096	0.683842204	SF1,HABP4,DYRK3
GOCC_SPERM_MITOCHONDRIAL_SHEATH	MDD	0.0198297	0.00932158	0.0333962	35	0.0853496	blood	PWAS	c5	0.0333962	0.683842204	PPP3R2,AK2
MIR144_5P	MDD	0.0170797	0.00802915	0.0334023	43	0.0974005	blood	PWAS	c3	0.0334023	0.683842204	CP,RRAGC,APBB1,PAXIP1,TARDBP,IL17F
SEMBA_FHIT_TARGETS_DN	MDD	0.0264143	0.0124259	0.033525	25	0.585704	blood	PWAS	c2	0.033525	0.685338934	BIRC5,DTYMK
GOBP_REGULATION_OF_CENTROMERE_COMPLEX_ASSEMBLY	MDD	0.0315698	0.0148586	0.033613	20	0.066315	blood	PWAS	c5	0.033613	0.686272472	RB1
GOBP_NEGATIVE_REGULATION_OF_BLOOD_PRESSURE	MDD	-0.00791449	0.00373275	0.0339821	182	0.297115	blood	PWAS	c5	0.0339821	0.692935627	KL,ADIPOQ,PRCP,VEGFC,OXT,TNF,ADM2,GLP1R,APLN,NPPB,BMPR2,GCH1,PPARA,NPPA
BIOCARTA_PELP1_PATHWAY	MDD	-0.0166489	0.00785804	0.034115	38	0.172436	blood	PWAS	c2	0.034115	0.694043569	MAPK3,CREBBP,MAPK1
GOBP_NEGATIVE_REGULATION_OF_RECEPTOR_BINDING	MDD	0.00944272	0.00445955	0.0342246	139	0.121625	blood	PWAS	c5	0.0342246	0.694043569	ADIPOQ,PCSK9,B2M,RGMA,NOG,IL10,ADAM15,ATP2A3
KEGG_MISMATCH_REPAIR	MDD	0.0391253	0.0184805	0.0342505	11	0.126364	blood	PWAS	c2	0.0342505	0.694043569	RPA2,MSH2,PMS2,PCNA,POLD4
REACTOME_MISMATCH_REPAIR	MDD	0.0391253	0.0184805	0.0342505	11	0.126364	blood	PWAS	c2	0.0342505	0.694043569	RPA2,MSH2,PMS2,PCNA,POLD4
WP_VITAMIN_B6DEPENDENT_AND_RESPONSIVE_DISORDERS	MDD	-0.0152056	0.00718145	0.0342307	45	0.551672	blood	PWAS	c2	0.0342307	0.694043569	ALPI,PNPO
GOBP_POSITIVE_REGULATION_OF_LAMELLIPODIUM_ORGANIZATION	MDD	0.0177005	0.00836403	0.0343224	44	0.447213	blood	PWAS	c5	0.0343224	0.694632243	SRC,ENPP2,ARHGEF7,MSTN,RAC2,CDC42,DNM2,RAC1
GOBP_NEGATIVE_REGULATION_OF_RESPONSE_TO_ENDOPLASMIC_RETICULUM_STRESS	MDD	0.0101197	0.00478614	0.0344834	123	0.096352	blood	PWAS	c5	0.0344834	0.697020446	DNAJB9,ATF6B,LRRK2,HSPA5,USP25,PARK7,MAGEA3,CLU,NR1H2,SELENOS,TXNDC12,SVIP,HSPA1A,CREB3L1,BCL2L1,PRKN,NCK1,PTPN1,NCK2,SGTA
GOBP_REGULATION_OF_THYMOCYTE_APOPTOTIC_PROCESS	MDD	0.0112383	0.00532453	0.0348003	115	0.620978	blood	PWAS	c5	0.0348003	0.702550017	WNT5A,TP53,BMP4,HIF1A,RAG1
GOBP_REGULATION_OF_SYSTEMIC_ARTERIAL_BLOOD_PRESSURE_BY_ENDOTHELIN	MDD	0.0208149	0.00987041	0.0349604	34	0.0523579	blood	PWAS	c5	0.0349604	0.704904284	ECE1,EDN3,EDN2,RHOA,EDN1
REACTOME_DOPAMINE_NEUROTRANSMITTER_RELEASE_CYCLE	MDD	0.0138779	0.00658578	0.0350964	70	0.449099	blood	PWAS	c2	0.0350964	0.706767379	STX1A,CPLX1,RAB3A,VAMP2,SYN3,CASK,LIN7C,SNAP25,LIN7A,LIN7B,PPFIA1
GOCC_CLATHRIN_SCULPTED_MONOAMINE_TRANSPORT_VESICLE	MDD	0.028417	0.0134924	0.0351916	23	0.10045	blood	PWAS	c5	0.0351916	0.707805245	RAB3A,VAMP2
REACTOME_BETA_OXIDATION_OF_DECANOYL_COA_TO_OCTANOYL_COA_COA	MDD	0.0275023	0.0130706	0.0353671	18	0.0431221	blood	PWAS	c2	0.0353671	0.707822294	HADH,ECHS1,ACADM
REACTOME_BETA_OXIDATION_OF_OCTANOYL_COA_TO_HEXANOYL_COA	MDD	0.0275023	0.0130706	0.0353671	18	0.0431221	blood	PWAS	c2	0.0353671	0.707822294	HADH,ECHS1,ACADM
TAGGTCA_MIR192_MIR215	MDD	0.0153228	0.00728206	0.0353622	70	0.381012	blood	PWAS	c3	0.0353622	0.707822294	B4GALT2,MECP2,RAB2A,ALCAM,DYRK3,ACVR2A,ARHGAP36,RB1,MSN,SRSF6,DDX6,CBL
WP_GLYOXYLATE_METABOLISM	MDD	0.0230048	0.0109324	0.0353533	29	0.115281	blood	PWAS	c2	0.0353533	0.707822294	GRHPR,LDHA,DAO,HOGA1,HAO1
GOBP_LATERAL_SPROUTING_FROM_AN_EPITHELIUM	MDD	0.0105737	0.00503096	0.0355782	121	0.543263	blood	PWAS	c5	0.0355782	0.709523367	NOG,WNT5A,BMP4,BMP7,SHH,FGF10,FGFR2
GOBP_REGULATION_OF_CHRONIC_INFLAMMATORY_RESPONSE	MDD	0.0166208	0.00790842	0.0355834	63	0.854548	blood	PWAS	c5	0.0355834	0.709523367	IDO1,CCL5,TNFAIP3,IL10,LTA,TNF,IL4
REACTOME_ADP_SIGNALLING_THROUGH_P2Y_PURINOCEPTOR_12	MDD	0.0232298	0.0110529	0.0355803	28	0.07379	blood	PWAS	c2	0.0355803	0.709523367	GNG11,GNAI3,GNAI1,GNGT2
GOBP_PROTEIN_LOCALIZATION_TO_EARLY_ENDOSOME	MDD	-0.0152543	0.00726197	0.0356784	72	0.142485	blood	PWAS	c5	0.0356784	0.710141254	EGF,NRP1,DTX3L,MSN,ROCK2,EZR
REACTOME_PHASE_1_INACTIVATION_OF_FAST_NA_CHANNELS	MDD	0.0257039	0.0122382	0.035702	24	0.332017	blood	PWAS	c2	0.035702	0.710141254	KCNIP3,KCNIP1,KCNIP4
MYOGNF1_01	MDD	-0.0167009	0.0079551	0.0357817	61	0.54078	blood	PWAS	c3	0.0357817	0.710854337	B2M,TGM4,DNAJB4,ESM1,PGF,APLN,CCN3,EPHA7,IL13RA1,GNGT2,ROCK2,PPM1L
GOBP_CATECHOLAMINE_UPTAKE	MDD	0.0222812	0.0106399	0.0362497	29	0.0776789	blood	PWAS	c5	0.0362497	0.714026594	SNCA,PARK7,GDNF,PRKN,RAB3B
GOBP_CATECHOLAMINE_UPTAKE_INVOLVED_IN_SYNAPTIC_TRANSMISSION	MDD	0.0222812	0.0106399	0.0362497	29	0.0776789	blood	PWAS	c5	0.0362497	0.714026594	SNCA,PARK7,GDNF,PRKN,RAB3B
GOBP_NEGATIVE_REGULATION_OF_PROTEIN_LOCALIZATION_TO_NUCLEUS	MDD	0.00820693	0.00391824	0.0362115	165	0.0808213	blood	PWAS	c5	0.0362115	0.714026594	CD36,DCLK1,LILRB4,ANGPT1,SUFU,APOD,CHP1,UFM1
GOBP_NEUROTRANSMITTER_REUPTAKE	MDD	0.0222812	0.0106399	0.0362497	29	0.0776789	blood	PWAS	c5	0.0362497	0.714026594	SNCA,PARK7,GDNF,PRKN,RAB3B
GOBP_POSITIVE_REGULATION_OF_STRIATED_MUSCLE_CELL_DIFFERENTIATION	MDD	0.0110007	0.00524907	0.0361043	119	0.475889	blood	PWAS	c5	0.0361043	0.714026594	HOPX,IGF1,NRG1,EFNB2,BMP4,MMP14,TGFB1,WNT3A,HAMP,CAV3,PIEZO1,RBM24,SHH,BMP10,MEF2C,EDN1,MAPK14
GOBP_THYMIC_T_CELL_SELECTION	MDD	0.0118212	0.00564067	0.0361084	89	0.0645391	blood	PWAS	c5	0.0361084	0.714026594	CD3E,ZAP70,JAG2,PTPN2,ATG5,CD74,SHH,CD3G
MIR885_3P	MDD	0.0146676	0.00699445	0.0359898	60	0.112375	blood	PWAS	c3	0.0359898	0.714026594	NTRK2,IGF1R,PFN2,RGS8,HNRNPR,GPCPD1
GOMF_DEMETHYLASE_ACTIVITY	MDD	0.0175099	0.00837228	0.0364909	49	0.782896	blood	PWAS	c5	0.0364909	0.717905315	ALKBH3,ALKBH2,JMJD6,JARID2
GOBP_NON_MOTILE_CILIUM_ASSEMBLY	MDD	0.041207	0.0197171	0.0366258	13	0.181575	blood	PWAS	c5	0.0366258	0.719685871	MAPRE1,GORAB,KCNF1,CSNK1D,DNM2
GOBP_PORPHYRIN_CONTAINING_COMPOUND_METABOLIC_PROCESS	MDD	-0.00918185	0.00440164	0.0369782	162	0.354425	blood	PWAS	c5	0.0369782	0.724853205	CPOX,ALAD,BDH2,UGT1A1,BLVRB,FXN,AMBP,HMOX1,HMBS,HPX,UROS,UROD,SLC6A9,PGRMC1,HMOX2,BLVRA,NFE2L1
ZWANG_EGF_PERSISTENTLY_DN	MDD	0.0126079	0.00604277	0.0369383	91	0.116163	blood	PWAS	c2	0.0369383	0.724853205	FARS2,SLC6A14,GJA1,RPE,DNAJC17,EPB41L1,SYN3,UNC93B1,MACROD1,TNS2,ESAM,EPHB2,MILR1,ARHGEF10,DHPS,NECTIN1,POLD4,TENM4
GOCC_PROTEASOME_REGULATORY_PARTICLE	MDD	-0.0478621	0.0229669	0.0371638	12	0.0354579	blood	PWAS	c5	0.0371638	0.727611548	PSMD9,ADRM1,PSMD4,PSMD7,PSMD11
GOBP_CELLULAR_RESPONSE_TO_SALT_STRESS	MDD	0.0248091	0.0119081	0.0372164	30	0.290963	blood	PWAS	c5	0.0372164	0.727762437	EFHD1,FBP1,CAPN3,AKR1B1
FARMER_BREAST_CANCER_CLUSTER_6	MDD	0.0160469	0.00770851	0.0373684	45	0.0528158	blood	PWAS	c2	0.0373684	0.729854376	GPD1L,RHOB,AGR2
GOBP_REGULATION_OF_APOPTOTIC_PROCESS_IN_BONE_MARROW_CELL	MDD	0.036972	0.0177715	0.0374884	13	0.635561	blood	PWAS	c5	0.0374884	0.731317031	PTH,FGFR2
GOCC_GAP_JUNCTION	MDD	0.0263081	0.0126761	0.0379486	23	0.380381	blood	PWAS	c5	0.0379486	0.739404753	GJA1,DSC1,TJP1,CALB2,CCN3,GJD2,GJA8
GOBP_DENDRITE_ARBORIZATION	MDD	-0.0143021	0.00689588	0.0380783	76	0.192872	blood	PWAS	c5	0.0380783	0.741041202	NRP1,SEMA3A,PTN,SULT4A1
MIR1182	MDD	0.0112992	0.00545127	0.0381939	111	0.102241	blood	PWAS	c3	0.0381939	0.742399656	AMIGO2,THBS3,DCLK1,ANPEP,HSPB6,LCN10,MAP1LC3B,OLA1,ARID1A,TBX5,PIP4K2A,MED1
GOBP_COLLATERAL_SPROUTING_IN_ABSENCE_OF_INJURY	MDD	0.0200736	0.00969004	0.0383056	37	0.325536	blood	PWAS	c5	0.0383056	0.743260809	WNT3A,APP,SPART
GOCC_CLATHRIN_SCULPTED_GAMMA_AMINOBUTYRIC_ACID_TRANSPORT_VESICLE	MDD	0.027994	0.0135215	0.0384216	21	0.230477	blood	PWAS	c5	0.0384216	0.743260809	RAB3A,VAMP2,GAD1,HSPA8
GOCC_CLATHRIN_SCULPTED_VESICLE	MDD	0.027994	0.0135215	0.0384216	21	0.230477	blood	PWAS	c5	0.0384216	0.743260809	RAB3A,VAMP2,GAD1,HSPA8
MYLLYKANGAS_AMPLIFICATION_HOT_SPOT_18	MDD	0.0202264	0.0097682	0.0383928	31	0.601905	blood	PWAS	c2	0.0383928	0.743260809	KDSR,SMAD4
GOBP_REGULATION_OF_CYSTEINE_TYPE_ENDOPEPTIDASE_ACTIVITY_INVOLVED_IN_EXECUTION_PHASE_OF_APOPTOSIS	MDD	0.0244635	0.0118244	0.0385548	11	0.358533	blood	PWAS	c5	0.0385548	0.744948585	RNF34,RPS3,TNF,RFFL
GOMF_PHOSPHATIDYLINOSITOL_3_5_BISPHOSPHATE_3_PHOSPHATASE_ACTIVITY	MDD	0.0283617	0.0137219	0.038745	21	0.0388651	blood	PWAS	c5	0.038745	0.745071406	MTMR1,MTMR6
MIR362_5P	MDD	0.0143687	0.00695065	0.0387106	72	0.778387	blood	PWAS	c3	0.0387106	0.745071406	IDH1,RSPO2,PTHLH,DLL1,RPS6KB1,HDAC2,RMI1,PRKCA,TNFSF13B,ALDH6A1
MIR500B_5P	MDD	0.0143687	0.00695065	0.0387106	72	0.778387	blood	PWAS	c3	0.0387106	0.745071406	IDH1,RSPO2,PTHLH,DLL1,RPS6KB1,HDAC2,RMI1,PRKCA,TNFSF13B,ALDH6A1
MIR6510_5P	MDD	0.0121473	0.00587434	0.0386535	88	0.0190183	blood	PWAS	c3	0.0386535	0.745071406	CDC34,LTF,PGF,RSPO4,EFS,RNF122,BPTF,MAPK1,GPC6,TGM2,VSNL1,LDLRAP1,CDK16,IL22,PDRG1,TMOD2,NAP1L1,STX7
GOBP_GLUTAMINE_FAMILY_AMINO_ACID_BIOSYNTHETIC_PROCESS	MDD	0.0178319	0.00865505	0.0393715	62	0.193294	blood	PWAS	c5	0.0393715	0.755327085	OTC,ASL,PYCR1,GLUL,PYCR2,NAGS
GOBP_REGULATION_OF_GLOMERULUS_DEVELOPMENT	MDD	0.0097354	0.00472488	0.0393549	124	0.107305	blood	PWAS	c5	0.0393549	0.755327085	RET,NOG,BMP4
GOBP_ENTEROENDOCRINE_CELL_DIFFERENTIATION	MDD	0.0117468	0.00570843	0.0396089	108	0.414391	blood	PWAS	c5	0.0396089	0.755779298	WNT5A,BMP4,DLL1,BMP6,HNF4A,GDF11,CDH2,PDPK1,AKT1,BAD
GOBP_POSITIVE_REGULATION_OF_MITOCHONDRIAL_MEMBRANE_POTENTIAL	MDD	-0.00957463	0.0046503	0.039501	83	0.061326	blood	PWAS	c5	0.039501	0.755779298	STOML2,AKT2,TCL1A,BID,MFN1,AKT1,BAD
GOBP_PYRIMIDINE_NUCLEOBASE_CATABOLIC_PROCESS	MDD	0.037458	0.018209	0.0396748	14	0.274739	blood	PWAS	c5	0.0396748	0.755779298	DPYSL3,DPYSL2,CRMP1,ALDH6A1,DPYSL5
GOBP_THYROID_HORMONE_MEDIATED_SIGNALING_PATHWAY	MDD	-0.0162245	0.00788685	0.0396706	50	0.341411	blood	PWAS	c5	0.0396706	0.755779298	PRCP,THRA,MED1
GOBP_TYPE_B_PANCREATIC_CELL_DEVELOPMENT	MDD	0.0117468	0.00570843	0.0396089	108	0.414391	blood	PWAS	c5	0.0396089	0.755779298	WNT5A,BMP4,DLL1,BMP6,HNF4A,GDF11,CDH2,PDPK1,AKT1,BAD
GOBP_TYPE_B_PANCREATIC_CELL_DIFFERENTIATION	MDD	0.0117468	0.00570843	0.0396089	108	0.414391	blood	PWAS	c5	0.0396089	0.755779298	WNT5A,BMP4,DLL1,BMP6,HNF4A,GDF11,CDH2,PDPK1,AKT1,BAD
BIOCARTA_GPCR_PATHWAY	MDD	-0.0182389	0.00888466	0.0400865	41	0.014537	blood	PWAS	c2	0.0400865	0.760049417	MAPK3,PLCG1,HRAS,MAP2K1,PRKAR1B,PRKCB,NFATC1,JUN,PRKCA,PRKAR2A,NFATC4,RPS6KA3,RAF1,ELK1
HOLLEMAN_VINCRISTINE_RESISTANCE_B_ALL_UP	MDD	0.0228138	0.0111081	0.0399953	30	0.211591	blood	PWAS	c2	0.0399953	0.760049417	EFNB2,CRMP1,NFATC1,KCNN1,CREB3L2,DSC3,DIDO1
REACTOME_ACTIVATION_OF_RAC1	MDD	0.0130176	0.00634068	0.0400704	84	0.158593	blood	PWAS	c2	0.0400704	0.760049417	SLIT2,ROBO1,SOS1,PAK4,PAK3,PAK5,NCK1,PAK6,NCK2,RAC1
REACTOME_NRAGE_SIGNALS_DEATH_THROUGH_JNK	MDD	0.0154588	0.00752681	0.0399925	57	0.375284	blood	PWAS	c2	0.0399925	0.760049417	MAPK8,NGFR,NGF,SOS1,TIAM1,MCF2L,VAV3,TRIO,BCL2L11,ARHGEF7,ARHGEF2,ITSN1,ARHGEF10,ARHGEF1,VAV1,NET1,RAC1,BAD
BIOCARTA_CCR3_PATHWAY	MDD	-0.0142412	0.00694241	0.040235	64	0.0385546	blood	PWAS	c2	0.040235	0.761973814	MAPK3,CCL11,MAP2K1,PRKCB,GNAS,PRKCA,RHOA,HRAS,ROCK2,PLCB1,RAF1,MAPK1
MIR4737	MDD	0.0248397	0.012113	0.0403001	26	0.234137	blood	PWAS	c3	0.0403001	0.762316127	COMMD1,BTN3A1,GABBR2,PDZD11
GOBP_PLATELET_DEGRANULATION	MDD	0.0354164	0.0172983	0.0406195	16	0.644637	blood	PWAS	c5	0.0406195	0.767462371	PLEK,SYK,BLK,LYN
GOBP_GERM_CELL_MIGRATION	MDD	0.0249004	0.012177	0.0408674	28	0.246354	blood	PWAS	c5	0.0408674	0.769455774	KIT,PRSS37,PDILT,CXADR
GOBP_NEGATIVE_REGULATION_OF_HISTONE_MODIFICATION	MDD	0.0282249	0.0137994	0.0408183	22	0.34524	blood	PWAS	c5	0.0408183	0.769455774	SNCA,SET,ATG5,WDR5,JARID2,OTUB2,SPHK2,CTBP1
ZNF169_TARGET_GENES	MDD	0.00980604	0.00479436	0.0408224	142	0.554016	blood	PWAS	c3	0.0408224	0.769455774	QPCTL,CRYZL1,STAT6,PRSS8,MAP1LC3B,CERS5,ITSN1,STX6,ARF3,SNRPD2,ANKRD54,ZNF10
REACTOME_SIGNALING_BY_FLT3_ITD_AND_TKD_MUTANTS	MDD	0.0220678	0.010804	0.0410964	29	0.257879	blood	PWAS	c2	0.0410964	0.772869768	PTPN11,SOS1,PIM1,HRAS,STAT5B,FLT3,BCL2L1,GRB2,CDKN1A,NRAS
GOMF_HISTONE_DEACETYLASE_REGULATOR_ACTIVITY	MDD	0.0180908	0.00886975	0.0413898	55	0.22399	blood	PWAS	c5	0.0413898	0.777485571	MAPK8,TP53
SIG_REGULATION_OF_THE_ACTIN_CYTOSKELETON_BY_RHO_GTPASES	MDD	0.0152651	0.00748739	0.0414719	46	0.168115	blood	PWAS	c2	0.0414719	0.778126124	RPS4X,PAK3,PFN2,PAK5,ROCK2,CFL1,GDI2,CFL2,PAK6,PAK4,VASP,AKT1,CDC42,GDI1,FLNA
GOBP_REGULATION_OF_GASTRULATION	MDD	0.0177515	0.00871101	0.0415676	46	0.0658136	blood	PWAS	c5	0.0415676	0.779020074	POGLUT1,NODAL,HNF4A,TGIF2,DAG1,TENM4
TACGGGT_MIR99A_MIR100_MIR99B	MDD	0.023316	0.0114525	0.0417619	30	0.299203	blood	PWAS	c3	0.0417619	0.781757692	FGFR3,TRIB2,HS3ST3B1,EPDR1
BIOCARTA_RACCYCD_PATHWAY	MDD	-0.0179727	0.00884184	0.0420843	37	0.160949	blood	PWAS	c2	0.0420843	0.782269577	MAPK3,HRAS,CDKN1B,RHOA,RB1,AKT1,RAF1,CDKN1A,RAC1,MAPK1,NFKBIA
DAIRKEE_CANCER_PRONE_RESPONSE_E2	MDD	0.0386148	0.0189976	0.0420915	13	0.629653	blood	PWAS	c2	0.0420915	0.782269577	MYOM2,EIF4A2,LMNB1,PDK2,TNNT2,FST,DUT
GOBP_AUTOPHAGY_OF_MITOCHONDRION	MDD	0.0116365	0.00572717	0.0421728	108	0.262409	blood	PWAS	c5	0.0421728	0.782269577	GABARAPL1,GABARAP,MAP1LC3A,ARFIP2,MUL1,TP53,PARK7,FBXL4,ATG4B,SNX7,CISD2,HIF1A,FIS1,CSNK2A2,BECN1,ATG5,GABARAPL2,MAP1LC3B,RETREG1,PRKN,SQSTM1,BNIP3,ATG3,ATG7,CTSK,RNF41,HK2,CDC37,TIGAR,HTRA2
GOBP_FEMALE_MEIOSIS_I	MDD	0.0195487	0.00962595	0.0422718	35	0.376243	blood	PWAS	c5	0.0422718	0.782269577	CDC25B,AURKA,CCNB2,NDC80,UBB
GOBP_REGULATION_OF_BROWN_FAT_CELL_DIFFERENTIATION	MDD	0.0271564	0.0133575	0.0420476	18	0.373214	blood	PWAS	c5	0.0420476	0.782269577	LEP,BMP7,PIM1,INS,PTGS2,MAPK14
MIR4536_3P	MDD	0.0306965	0.0151129	0.04224	17	0.0265273	blood	PWAS	c3	0.04224	0.782269577	IGLON5,HS3ST3A1,LRRTM3,OLFM3
MIR4639_3P	MDD	0.0114717	0.00563962	0.0419382	95	0.0962387	blood	PWAS	c3	0.0419382	0.782269577	SH3BP2,DCUN1D1,NRG1,ZNRF3,NLGN4X,VHL,LYSMD4,RABIF,ARHGEF7,LGR5,VDR,RBBP4,SPN,CNEP1R1,PSAT1,PPM1L,CAPZA1,DLG4
MIR6784_3P	MDD	-0.0115059	0.00566559	0.0422708	89	0.0475768	blood	PWAS	c3	0.0422708	0.782269577	POGLUT1,CADM1,IDS,EGFLAM,DLG3,FBXL5,ZBTB33
REACTOME_STRIATED_MUSCLE_CONTRACTION	MDD	0.0151656	0.00746048	0.042074	52	0.015992	blood	PWAS	c2	0.042074	0.782269577	TNNI2,DES,TPM2,TNNT3,TPM1,VIM,TNNT2,MYL3,MYBPC1,ACTN2,TTN,TMOD2,TMOD3,TPM4
REACTOME_SYNAPTIC_ADHESION_LIKE_MOLECULES	MDD	0.0152818	0.0075233	0.0422277	76	0.0844037	blood	PWAS	c2	0.0422277	0.782269577	PTPRS,PTPRD,GRIA4,DLG3,LRFN1,DLG4
GOMF_DNA_BINDING_TRANSCRIPTION_REPRESSOR_ACTIVITY	MDD	0.0108292	0.0053426	0.0426673	126	0.338644	blood	PWAS	c5	0.0426673	0.788688256	TP53,ZNF560,ZNF134,DEAF1,NR1D1,ENO1,DLX4,CEBPB,KCNIP3,ZNF180,ZBTB33,ZNF566,CREB3L1,MZF1,ETS2,PRDM1,JUN,BCL6,BACH2,ZNF175,BACH1,ELK3,SKIL,NFATC4,CTCF,PPARA,SMAD3,BATF3,NR1D2,SNAI2,HDGF,HSF1,SATB1,MYC,NANOG,TBX3,MAX,YY1,MXI1,FOXO3,ZNF10,RORC,PURB,IRF3
GOBP_REGULATION_OF_ALTERNATIVE_MRNA_SPLICING_VIA_SPLICEOSOME	MDD	0.0212617	0.0104938	0.0427538	35	0.387847	blood	PWAS	c5	0.0427538	0.789311561	FXR1,FAM172A,NOVA1,RBM24,SAP18,SRSF6,RBFOX2,YTHDC1,PUF60,FMR1,TRA2B,CELF2,HNRNPA1
YRCCAKNNGNCGC_UNKNOWN	MDD	0.0118989	0.00587404	0.0427984	91	0.254477	blood	PWAS	c3	0.0427984	0.789311561	DLL4,DCTPP1,ELAPOR1,DNAJC11,GNAS,UBE2D3,DYNLL1,KAZALD1,PTGES3,EVA1C,POU2F1,GAD1,PSIP1,AGO1,SRSF6,FLNA
WP_CYSTEINE_AND_METHIONINE_CATABOLISM	MDD	0.0170516	0.0084205	0.0428664	58	0.472221	blood	PWAS	c2	0.0428664	0.789667285	GSS,MPST,GOT1,SUOX,ETHE1,CBS
GOBP_REGULATION_OF_TORC1_SIGNALING	MDD	0.0170908	0.00844436	0.0429771	52	0.146479	blood	PWAS	c5	0.0429771	0.789911302	SEC13,RRAGC,DYRK3,OTUD5
REACTOME_HDACS_DEACETYLATE_HISTONES	MDD	0.0255915	0.0126423	0.0429409	26	0.608542	blood	PWAS	c2	0.0429409	0.789911302	H3C1,H2BC21,SUDS3,HDAC2,HMG20B,RBBP4,SAP18,HDAC8,SAP30
GOBP_PROSTATIC_BUD_FORMATION	MDD	0.0101734	0.00502912	0.0430825	120	0.577645	blood	PWAS	c5	0.0430825	0.790057022	NOG,WNT5A,BMP4,BMP7,SHH,FGF10
GOBP_REGULATION_OF_GLUCOCORTICOID_SECRETION	MDD	0.0152122	0.0075187	0.0430478	58	0.118294	blood	PWAS	c5	0.0430478	0.790057022	PTPN11,POMC,GHRL,CRH,GAL
MIR4462	MDD	0.0250799	0.0124046	0.0431949	25	0.267052	blood	PWAS	c3	0.0431949	0.791223191	DTX1,AIDA
BLANCO_MELO_COVID19_SARS_COV_2_INFECTION_CALU3_CELLS_DN	MDD	0.036319	0.017968	0.0432476	13	0.177356	blood	PWAS	c2	0.0432476	0.791294406	DDC,SCGN,ANXA10,ANXA13,SOSTDC1
GOBP_PROTEIN_LOCALIZATION_TO_CYTOSKELETON	MDD	0.0182574	0.00903679	0.0433483	41	0.174991	blood	PWAS	c5	0.0433483	0.792242718	NUDCD3,DCTN2,NSFL1C,CRIPT,MAPRE1,AURKA,MID2,UBXN2B,MAPRE3,MAPRE2,CSNK1D,ABL1,HTR2A
GOMF_RNA_POLYMERASE_III_TRANSCRIPTION_REGULATORY_REGION_SEQUENCE_SPECIFIC_DNA_BINDING	MDD	0.0237319	0.0117538	0.0434781	30	0.893232	blood	PWAS	c5	0.0434781	0.792827311	BRF1,PRDX5
SHIRAISHI_PLZF_TARGETS_UP	MDD	0.0362105	0.0179323	0.0434573	11	0.626352	blood	PWAS	c2	0.0434573	0.792827311	PNKP,OSMR
GOCC_CORTICAL_ENDOPLASMIC_RETICULUM	MDD	0.0194186	0.00962313	0.0436003	35	0.256622	blood	PWAS	c5	0.0436003	0.7935894	STIM1,ASPH
GOMF_RNA_POLYMERASE_III_GENERAL_TRANSCRIPTION_INITIATION_FACTOR_ACTIVITY	MDD	0.0236737	0.0117328	0.0436178	30	0.892973	blood	PWAS	c5	0.0436178	0.7935894	TBP,BRF1
REACTOME_SNRNP_ASSEMBLY	MDD	0.0156624	0.00776461	0.0436793	57	0.117367	blood	PWAS	c2	0.0436793	0.793817413	SEC13,SNRPF,SNRPD3,NUP210,SNRPD2,SNUPN,SNRPG,NUP98
MIR7847_3P	MDD	0.00790702	0.00392321	0.0438581	234	0.652529	blood	PWAS	c3	0.0438581	0.79617431	ENPP6,FMOD,CYP3A4,SYK,NRP2,CLIC1,GRID2,CLSTN2,SH3BGRL2,GLRX,AXIN2,CALN1,PDE6D,ATP1B4,LYPD1,BMP3,SNN,RPRD1A,PDGFB,PRKAR2A,PDK2,CREB3L2,GAS7,ATG7,RAB1A,PEA15,ELK1,PDAP1
WEBER_METHYLATED_ICP_IN_FIBROBLAST	MDD	0.0190427	0.00945672	0.0440447	34	0.086797	blood	PWAS	c2	0.0440447	0.797775007	PPP3R2,TSSK2,LDHC
WP_MEVALONATE_ARM_OF_CHOLESTEROL_BIOSYNTHESIS_PATHWAY	MDD	-0.0122743	0.00609437	0.0440058	72	0.843329	blood	PWAS	c2	0.0440058	0.797775007	ACAT2,PMVK,ACAT1,IDI2,IDI1,MVK,MVD,HMGCS1,HMGCR,GGPS1
GOBP_NEGATIVE_REGULATION_OF_SMALL_GTPASE_MEDIATED_SIGNAL_TRANSDUCTION	MDD	0.00905973	0.00450301	0.0442275	169	0.402998	blood	PWAS	c5	0.0442275	0.800191967	SLIT2,MYOC,MET,STAMBP,ARHGAP25,ABL2,STMN1,BCL6,EPHB2,FBP1,RASA1,STMN3,CYRIB,TGFB2,CUL3
GOBP_NEGATIVE_REGULATION_OF_PROTEIN_LOCALIZATION_TO_CELL_PERIPHERY	MDD	0.0126405	0.00628465	0.0442902	89	0.432553	blood	PWAS	c5	0.0442902	0.800433035	LRRC15,TGFB1,MRAP,GBP1,PPP2R5A,PKDCC,BCL2L1,LYPD1,CLTC,MRAP2,CSK,PPFIA1
GOBP_PENTOSE_METABOLIC_PROCESS	MDD	0.0225018	0.0111989	0.0445059	31	0.352129	blood	PWAS	c5	0.0445059	0.803435573	RPIA,PGD,UXS1,RBKS,DCXR,NUDT5,G6PD
GOBP_REGULATION_OF_CELLULAR_CARBOHYDRATE_CATABOLIC_PROCESS	MDD	0.0166243	0.00827974	0.0446618	52	0.136251	blood	PWAS	c5	0.0446618	0.804458266	TP53,PPP1R3B,PGAM1,INS,SCARB2,TIGAR
GOBP_REGULATION_OF_INSULIN_SECRETION_INVOLVED_IN_CELLULAR_RESPONSE_TO_GLUCOSE_STIMULUS	MDD	0.012856	0.00640266	0.0446515	75	0.231758	blood	PWAS	c5	0.0446515	0.804458266	EPHA5,EFNA5,HIF1A,NR1D1,GHRL,NR1H4,SRI,BRSK2,GPR68,FKBP1B,VSNL1,CFTR,CDK16,STX4,GCG,BAD
ASXL2_TARGET_GENES	MDD	0.0337798	0.0168408	0.0448739	15	0.541098	blood	PWAS	c3	0.0448739	0.806486467	FOXM1,ADGRB3,SYT5,MAPK11,DUT
GOBP_KERATINOCYTE_MIGRATION	MDD	0.0125151	0.00623933	0.0448737	68	0.416238	blood	PWAS	c5	0.0448737	0.806486467	MMP9,HBEGF,MAPRE2,KRT16,ARF6,ADAM9,PTEN,FGF10,FGF7
REACTOME_INTERLEUKIN_9_SIGNALING	MDD	0.0196882	0.0098252	0.0450862	32	0.401167	blood	PWAS	c2	0.0450862	0.808557697	STAT5B,IL9,STAT3,STAT1,IL2RG
REACTOME_ION_HOMEOSTASIS	MDD	0.00869378	0.00433859	0.0450889	138	0.189951	blood	PWAS	c2	0.0450889	0.808557697	CAMK2D,CAMK2A,ATP1B1,CASQ1,STIM1,ATP1B2,ATP1B3,CASQ2,SRI,ATP2A3,FKBP1B,CLIC2,ASPH,CAMK2B,AHCYL1,PRKACA
WIEMANN_TELOMERE_SHORTENING_AND_CHRONIC_LIVER_DAMAGE_DN	MDD	0.0310116	0.015481	0.0451551	16	0.434054	blood	PWAS	c2	0.0451551	0.808850084	CCL5,S100A9,NR1D2,HMGCR
GOBP_REGULATION_OF_ORGANELLE_TRANSPORT_ALONG_MICROTUBULE	MDD	0.0356695	0.0178308	0.0454527	10	0.700465	blood	PWAS	c5	0.0454527	0.813282251	LAMP1,NEFH
GOBP_AMINE_TRANSPORT	MDD	0.00860168	0.00431415	0.0461703	171	0.174498	blood	PWAS	c5	0.0461703	0.814637991	STX1A,SNCA,CXCL12,CRH,CARTPT,DDC,SYT9,ARL6IP5,SYT11,ARG1,SLC22A16,LEP,RAB3A,OXT,TRH,FGF20,SYT17,AGT,SYT7,CHGA,RGS4,GDNF,SYT8,PRKN,TNF,SV2A,SYT2,SYT4,SYT5,GRK2,VIP,HTR2A,RAB3B,ACE2
GOBP_NEGATIVE_REGULATION_OF_RHO_PROTEIN_SIGNAL_TRANSDUCTION	MDD	0.0104346	0.00522171	0.0456834	118	0.920785	blood	PWAS	c5	0.0456834	0.814637991	MYOC,MET,ABL2,STMN1,BCL6,CUL3
GOBP_REGULATION_OF_NUCLEASE_ACTIVITY	MDD	0.0125506	0.00628583	0.045863	92	0.161271	blood	PWAS	c5	0.045863	0.814637991	GZMA,HSPA1A,NPM1,HMGB1,RPS3,TERF1,PCNA,OAS1,PDE3A,AKT1
GOBP_ZINC_ION_TRANSPORT	MDD	0.0222449	0.0111453	0.0459444	27	0.101676	blood	PWAS	c5	0.0459444	0.814637991	SLC30A3,SLC30A5
GOCC_FILOPODIUM_MEMBRANE	MDD	0.0210772	0.0105649	0.0460403	31	0.315152	blood	PWAS	c5	0.0460403	0.814637991	PALM,ARF6,ANTXR1,SYNE2,VASP,GAP43
GOCC_POLYSOMAL_RIBOSOME	MDD	0.0290207	0.0145307	0.0458043	19	0.0740449	blood	PWAS	c5	0.0458043	0.814637991	RPL30,DHX9
GOMF_GANGLIOSIDE_BINDING	MDD	0.00925651	0.0046432	0.0462001	103	0.102583	blood	PWAS	c5	0.0462001	0.814637991	RTN4R,PSAP,EPDR1
KEGG_CYTOSOLIC_DNA_SENSING_PATHWAY	MDD	0.0118852	0.00596066	0.0461596	68	0.535203	blood	PWAS	c2	0.0461596	0.814637991	CXCL10,IL6,IFNA1,IL1B,IFNA6,CCL5,POLR1C,IFNA5,IFNB1,IFNA7,NFKBIB,IFNA16,IFNA2,IFNA4,IFNA14,IFNA10,POLR3F,IL18,IRF3,IFNA21,NFKBIA
MIKHAYLOVA_OXIDATIVE_STRESS_RESPONSE_VIA_VHL_UP	MDD	-0.0226023	0.0113365	0.0461774	28	0.146374	blood	PWAS	c2	0.0461774	0.814637991	CLIC1,DCTN2,VIM,ATP5F1B,EIF5A
NAKAMURA_METASTASIS_MODEL_UP	MDD	0.0206121	0.0103408	0.046232	39	0.224869	blood	PWAS	c2	0.046232	0.814637991	FOLH1,NTRK2,TYRO3,HS3ST1,DUSP3,DYNLL2,STX4,PGK1,TOR4A,BLVRA,TOLLIP,SLC16A3,HTRA2
REACTOME_ZINC_EFFLUX_AND_COMPARTMENTALIZATION_BY_THE_SLC30_FAMILY	MDD	0.0222449	0.0111453	0.0459444	27	0.101676	blood	PWAS	c2	0.0459444	0.814637991	SLC30A3,SLC30A5
REACTOME_ZINC_TRANSPORTERS	MDD	0.0222449	0.0111453	0.0459444	27	0.101676	blood	PWAS	c2	0.0459444	0.814637991	SLC30A3,SLC30A5
WP_NUCLEOTIDEBINDING_OLIGOMERIZATION_DOMAIN_NOD_PATHWAY	MDD	0.0153364	0.00767636	0.0457303	51	0.395143	blood	PWAS	c2	0.0457303	0.814637991	NLRP10,IL1B,CASP8,NLRP4,PRDM1,RIPK2,CARD9,NLRP1,IL18,RAC1,SUGT1,NFKBIA
WP_ZINC_HOMEOSTASIS	MDD	0.0222449	0.0111453	0.0459444	27	0.101676	blood	PWAS	c2	0.0459444	0.814637991	SLC30A3,SLC30A5
GOBP_REGULATION_OF_DEOXYRIBONUCLEASE_ACTIVITY	MDD	0.0126279	0.00634416	0.0465387	88	0.237699	blood	PWAS	c5	0.0465387	0.819037039	GZMA,NPM1,HMGB1,RPS3,PCNA,AKT1
MIR1246	MDD	0.0111411	0.00559835	0.0465827	93	0.527708	blood	PWAS	c3	0.0465827	0.819037039	ANTXR2,ADAM22,RAB14,SEPHS1,TNFRSF8,LYPD1,GMFB,CNOT9
DER_IFN_GAMMA_RESPONSE_DN	MDD	0.028671	0.0144145	0.0466978	18	0.231106	blood	PWAS	c2	0.0466978	0.82017122	PTX3,IDI1,SNRPB2
GOBP_DOSAGE_COMPENSATION	MDD	0.0302494	0.0152173	0.0468301	19	0.239268	blood	PWAS	c5	0.0468301	0.821033698	WDR5,JARID2,YTHDC1
GOBP_REGULATION_OF_EPIDERMAL_GROWTH_FACTOR_ACTIVATED_RECEPTOR_ACTIVITY	MDD	0.0117556	0.00591428	0.0468482	101	0.272543	blood	PWAS	c5	0.0468482	0.821033698	BTC,EGF,VPS25,SHC1,HBEGF,APP,ADAM17,NEURL1,NCF1,TSG101,AREG,CBL,EREG,NCK2
GOBP_ACTIN_FILAMENT_BASED_MOVEMENT	MDD	0.00677856	0.00341368	0.0470659	245	0.382647	blood	PWAS	c5	0.0470659	0.821417116	DSC2,SCN2B,DSG2,PDE4D,GJA1,GPD1L,CAMK2D,FLNA,CAV3,FGF12,JUP,GSN,KCNE3,SCN4B,TPM1,KCNE5,SRI,ANK2,STC1,TNNT2,MYL6B,BIN1,EPDR1,SYNE2,PKP2,MYO6,PARVA,SNTA1
GOBP_ASPARTATE_FAMILY_AMINO_ACID_BIOSYNTHETIC_PROCESS	MDD	0.0124509	0.00627332	0.0471741	103	0.148208	blood	PWAS	c5	0.0471741	0.821417116	BHMT2,MTAP,PLOD2,PLOD3,GOT1,MTHFD1,ADI1,AASDHPPT
GOBP_CELLULAR_RESPONSE_TO_ACIDIC_PH	MDD	0.0189589	0.00954622	0.0470322	32	0.143634	blood	PWAS	c5	0.0470322	0.821417116	PCK1,CHP1
GOBP_POSITIVE_REGULATION_OF_MEMBRANE_POTENTIAL	MDD	-0.00942226	0.00474536	0.0470807	88	0.0406808	blood	PWAS	c5	0.0470807	0.821417116	STOML2,AKT2,TCL1A,GLRX,PIAS3,BID,UCN3,MFN1,AKT1,BAD
GOBP_POSITIVE_REGULATION_OF_PROTEASOMAL_UBIQUITIN_DEPENDENT_PROTEIN_CATABOLIC_PROCESS	MDD	0.0101947	0.00513478	0.0470973	100	0.41193	blood	PWAS	c5	0.0470973	0.821417116	GABARAP,LRRK2,PLK1,CHFR,STUB1,PSMD10,TRIB2,CLU,SIRT2,HSPA1B,HSPA1A,AURKA,MAPK9,AXIN2,CEBPA,PRKN,CSNK1D,KEAP1,MDM2,BAG2,AKT1,SUMO2,DNAJB2,UBQLN2,RAD23A,SGTA
MIR10399_3P	MDD	0.0241824	0.0121826	0.0471453	22	0.0781627	blood	PWAS	c3	0.0471453	0.821417116	PECAM1
GOBP_ACTIN_MEDIATED_CELL_CONTRACTION	MDD	0.00676048	0.00341335	0.047636	245	0.381661	blood	PWAS	c5	0.047636	0.828569953	CAMK2D,DSC2,SCN2B,DSG2,PDE4D,GJA1,GPD1L,FLNA,CAV3,FGF12,JUP,GSN,KCNE3,SCN4B,TPM1,KCNE5,SRI,ANK2,STC1,TNNT2,MYL6B,BIN1,EPDR1,PKP2,PARVA,SNTA1
CTCAAGA_MIR526B	MDD	-0.00903074	0.00456078	0.0476935	171	0.968117	blood	PWAS	c3	0.0476935	0.828680952	HHIP,ROBO1,MPZ,NSF,IL1A,CD200R1,HERC4,DNER,PPP3R1,PDIA6,FGF1,ARHGAP36,CRIM1,CNPY3,CAPN3,HMG20A,PTGES2,SLITRK4,PSME3,RAB1A,UBE2V2,PRKCQ,ARRB1,ZFP91
GOMF_RECEPTOR_SIGNALING_PROTEIN_TYROSINE_KINASE_ACTIVATOR_ACTIVITY	MDD	0.0294339	0.0148777	0.0478844	18	0.705704	blood	PWAS	c5	0.0478844	0.831107075	CCL5,ALK,ALKAL2
FOXQ1_TARGET_GENES	MDD	0.0180004	0.00910178	0.0479645	43	0.388751	blood	PWAS	c3	0.0479645	0.831606962	PMVK,SNX8,BCL6,UROS,HEXIM1,BCCIP,PAFAH1B3,PRKCI,TAF15,SMC3
GOMF_NEUROPEPTIDE_RECEPTOR_ACTIVITY	MDD	0.0225677	0.0114274	0.048283	33	0.0656577	blood	PWAS	c5	0.048283	0.833618305	SORCS1,SORCS2,GAL,SORCS3
KEGG_O_GLYCAN_BIOSYNTHESIS	MDD	0.0104334	0.00528318	0.0482862	86	0.214966	blood	PWAS	c2	0.0482862	0.833618305	GALNT13,ST3GAL1,C1GALT1C1,GALNT16,B4GALT5,GALNT1,GALNT10,GCNT4,GALNT11,B3GNT6,ST6GALNAC1,GALNT2,GALNT3,GCNT1
MIR194_3P	MDD	0.0111261	0.00563121	0.0481773	104	0.0483637	blood	PWAS	c3	0.0481773	0.833618305	PCDHA4,RAP1GDS1,GNS,MARCKSL1,DTX1,PCDHA7,ACLY,SMURF1,ADAMTS15,YWHAE,PCDHAC1,PCDHAC2,KCNAB2
REACTOME_GOLGI_CISTERNAE_PERICENTRIOLAR_STACK_REORGANIZATION	MDD	-0.0136336	0.00690244	0.0482465	54	0.0188157	blood	PWAS	c2	0.0482465	0.833618305	MAPK3,PLK1,CCNB2,CDK1,CCNB1,USO1,RAB2A,RAB1A,RAB1B,MAPK1
GOMF_MISMATCH_REPAIR_COMPLEX_BINDING	MDD	0.0376234	0.0190597	0.0483845	10	0.113975	blood	PWAS	c5	0.0483845	0.834426734	MUTYH,MSH2,PMS2,PCNA
REACTOME_RAB_GERANYLGERANYLATION	MDD	0.00995112	0.0050438	0.048502	120	0.125469	blood	PWAS	c2	0.048502	0.83556421	RAB14,RAB26,PTP4A2,RAB17,RAB3A,RAB35,RAB39B,RAB27B,RAB6B,RAB11A,RAB4A,RAB18,RAB13,RAB3D,RAB5C,RAB32,RAB2B,RAB31,RAB2A,RAB21,RAB22A,RAB1A,RAB1B,RAB7B,RAB3B,RAB5A,RAB3C,RAB5B
REACTOME_INTERACTIONS_OF_REV_WITH_HOST_CELLULAR_PROTEINS	MDD	0.0195805	0.00993019	0.0486306	40	0.141654	blood	PWAS	c2	0.0486306	0.836890294	SEC13,NPM1,NUP210,RAN,NUP98,KPNB1,RANBP1
GOCC_CONDENSED_CHROMOSOME_CENTROMERIC_REGION	MDD	0.0112534	0.00570885	0.0486981	85	0.328432	blood	PWAS	c5	0.0486981	0.837163202	SEC13,CENPW,PLK1,BIRC5,CHMP2B,PBRM1,MAD1L1,DYNLL1,ZWINT,DCTN2,ZNF276,CEBPB,CHMP3,KMT5C,AURKB,DYNLT3,CBX5,ZWILCH,NDC80,SMARCC1,MAD2L1,CENPV,BUB1,CCNB1,CBX3,DCTN6,NDE1,HSF1,KIF22,SUGT1,SUMO3,NUP98,SEPTIN6,PPP1CC,CHMP2A
GOCC_BCL_2_FAMILY_PROTEIN_COMPLEX	MDD	0.0202878	0.0102961	0.0487876	26	0.33056	blood	PWAS	c5	0.0487876	0.83781333	BCL2L2,BCL2L11,BCL2L1,MCL1
GOBP_INTRINSIC_APOPTOTIC_SIGNALING_PATHWAY_IN_RESPONSE_TO_DNA_DAMAGE_BY_P53_CLASS_MEDIATOR	MDD	0.0166424	0.008455	0.0490277	47	0.0941382	blood	PWAS	c5	0.0490277	0.840156495	MIF,TP53,TRIAP1,MUC1,DDIT4,IFI16,USP28,MSH2,CD74,CD44,CHEK2,CDKN1A
GOBP_POSITIVE_REGULATION_OF_KIDNEY_DEVELOPMENT	MDD	0.0093383	0.0047437	0.0490026	120	0.135064	blood	PWAS	c5	0.0490026	0.840156495	RET,NOG,BMP4,MYC
GOBP_BRONCHUS_DEVELOPMENT	MDD	0.015389	0.00782339	0.0491768	58	0.121204	blood	PWAS	c5	0.0491768	0.840483245	BMP4,ADAMTSL2,IL13,TGFBR2,SPDEF,AGR2
GOBP_EXTRACELLULAR_MATRIX_CELL_SIGNALING	MDD	-0.0218968	0.0111347	0.0492369	28	0.477673	blood	PWAS	c5	0.0492369	0.840483245	FER,NTN4
GOBP_ORGANIC_ACID_TRANSMEMBRANE_TRANSPORT	MDD	-0.00702899	0.00357479	0.0492677	221	0.379902	blood	PWAS	c5	0.0492677	0.840483245	FOLR2,CD36,THBS1,SLC5A8,CPT1B,SLC6A14,ARL6IP5,ARG1,SLC66A1L,FOLR1,AKT2,TNF,AGT,SLC3A2,RGS4,GFAP,SLC3A1,SLC25A18,LRP2,SLC6A9,AKT1,SLC16A3,ACE2
GOCC_INTEGRIN_COMPLEX	MDD	0.0258215	0.0131243	0.0491294	25	0.0800116	blood	PWAS	c5	0.0491294	0.840483245	ITGAL,ITGB2,ITGB5,ITGA2,ITGB7,ITGA5,ITGB6,LYN
WP_G13_SIGNALING_PATHWAY	MDD	0.0129774	0.00660111	0.049306	68	0.560476	blood	PWAS	c2	0.049306	0.840483245	RHPN2,RPS6KB1,PAK3,PKN1,RHOA,CFL1,ARHGEF1,MAPK10,PIP4K2A,CFL2,CDC42,ROCK2,RAC1,ARHGDIB
FARMER_BREAST_CANCER_CLUSTER_8	MDD	0.0217619	0.0110736	0.0493897	30	0.212541	blood	PWAS	c2	0.0493897	0.841025658	GRB7,PNMT,ERBB2,MED1
FUJIWARA_PARK2_IN_LIVER_CANCER_UP	MDD	-0.0250742	0.0127712	0.0496059	20	0.843386	blood	PWAS	c2	0.0496059	0.84205366	IL1RN,APOA4,TNFRSF12A,FST,AFP
GOBP_SOMATIC_DIVERSIFICATION_OF_IMMUNE_RECEPTORS_VIA_SOMATIC_MUTATION	MDD	-0.0350913	0.0178697	0.0495605	11	0.0517387	blood	PWAS	c5	0.0495605	0.84205366	SAMHD1,MSH2,PMS2
GOCC_TRANSCRIPTION_ELONGATION_FACTOR_COMPLEX	MDD	0.0230241	0.0117219	0.049508	24	0.0208434	blood	PWAS	c5	0.049508	0.84205366	TCEA2,RTF1,ELL,SSRP1
GRE_C	MDD	0.00914727	0.00466083	0.0496947	147	0.245331	blood	PWAS	c3	0.0496947	0.842678642	METAP1,NRG1,ARPP21,CUZD1,LSAMP,ADK,MYOM3,MARCKSL1,FGF17,EVA1C,LMOD1,RBM24,PRDM1,BDNF,CDKN2C,TXNIP,ROS1,JPH1,NNAT,AP4M1,RAB11A,CHST9,WIF1,ST13,MYCT1,SEMA3A,MYL3,UBE3A,TSSK1B,SRSF6,GPD1,MEF2C,TANK,TMOD3,TIAL1,BTK,EEF1B2
GOBP_CARDIAC_MUSCLE_CELL_CONTRACTION	MDD	0.00672115	0.00342659	0.049824	241	0.384355	blood	PWAS	c5	0.049824	0.843988364	CAMK2D,DSC2,SCN2B,DSG2,PDE4D,SNTA1,GJA1,GSN,GPD1L,FLNA,CAV3,FGF12,JUP,KCNE3,SCN4B,KCNE5,SRI,ANK2,STC1,BIN1,PKP2
GOBP_ESTABLISHMENT_OF_SISTER_CHROMATID_COHESION	MDD	0.0279791	0.014269	0.0498982	19	0.379869	blood	PWAS	c5	0.0498982	0.844362965	RB1,HDAC8,SMC3
GOBP_POSITIVE_REGULATION_OF_PROTEIN_GLYCOSYLATION	MDD	0.020539	0.0104844	0.0501117	16	0.952786	blood	PWAS	c5	0.0501117	0.846209134	CHP1,IL15,RAMP1
GOBP_REGULATION_OF_PROTEIN_GLYCOSYLATION	MDD	0.020539	0.0104844	0.0501117	16	0.952786	blood	PWAS	c5	0.0501117	0.846209134	CHP1,IL15,RAMP1
GOBP_CHROMOSOME_CONDENSATION	MDD	-0.02771	0.0141537	0.0502544	17	0.227701	blood	PWAS	c5	0.0502544	0.84663461	PLK1,HMGA2,AIFM1,CDK1,TTN,H1-10,H1-2
GOBP_NEURONAL_ACTION_POTENTIAL	MDD	0.0175606	0.00897314	0.0503458	43	0.361353	blood	PWAS	c5	0.0503458	0.84663461	KCNMB3,FGF12,GJD2,FMR1
GOMF_ENDODEOXYRIBONUCLEASE_ACTIVITY	MDD	0.0173755	0.00887789	0.0503278	28	0.837052	blood	PWAS	c5	0.0503278	0.84663461	MRE11,DNASE1L2,DNASE2B,SETMAR,FEN1,RAG1,ERCC1,RPS3,ERCC4,XRCC1,APEX1
REACTOME_NUCLEAR_IMPORT_OF_REV_PROTEIN	MDD	0.0193259	0.00987372	0.0503119	41	0.157431	blood	PWAS	c2	0.0503119	0.84663461	SEC13,NPM1,NUP210,RAN,NUP98,KPNB1
GOBP_SPERMIDINE_METABOLIC_PROCESS	MDD	0.0244389	0.0124945	0.0504684	20	0.0318387	blood	PWAS	c5	0.0504684	0.847816821	SAT2,DHPS,SAT1
GOBP_CONNECTIVE_TISSUE_REPLACEMENT_INVOLVED_IN_INFLAMMATORY_RESPONSE_WOUND_HEALING	MDD	-0.0394426	0.0201724	0.0505503	11	0.181226	blood	PWAS	c5	0.0505503	0.848313575	IL1A,TGFB1,HIF1A,TIMP1
GSE10094_LCMV_VS_LISTERIA_IND_EFF_CD4_TCELL_UP	MDD	0.00639755	0.00327319	0.0506388	237	0.270376	blood	PWAS	c7	0.0506388	0.848919945	TOR1AIP1,GAA,CYB5A,PSMB9,CD200R1L,RAB14,ITGAL,FAF2,TBL2,BCL10,DCP1A,HABP4,ARHGAP30,RSRP1,QPRT,CLINT1,KPNA1,OSTM1,SAMHD1,ARMC5,CYTH2,CA5B,RAB6B,EXOSC8,SEPTIN6,MAPK11,BDP1,ATP2A3,ANXA9,JTB,SPN,MSN,ARHGAP25,VAMP4,TMEM167A,PARP11,CBX7,APPL1,CERT1,NAP1L4,TIGAR,TOLLIP,STK24,PHF3
GOBP_NEUROTRANSMITTER_RECEPTOR_INTERNALIZATION	MDD	0.0145115	0.00742895	0.0507762	43	0.749197	blood	PWAS	c5	0.0507762	0.849466438	EFNB2,PPP3R1,CALY,SNAP25,ATAD1,OPHN1,AP2A2
GOBP_ORGANELLE_DISASSEMBLY	MDD	0.0100103	0.00512386	0.050742	131	0.104765	blood	PWAS	c5	0.050742	0.849466438	GABARAPL1,GABARAP,MAP1LC3A,ARFIP2,MUL1,PNPLA2,TP53,MCTS1,BNIP3,PARK7,FBXL4,ATG4B,SNX7,AURKA,CISD2,HIF1A,FIS1,DYRK3,NEDD9,PLAAT3,CSNK2A2,BECN1,PLIN3,CDK1,ATG5,KLC1,GABARAPL2,MAP1LC3B,RETREG1,PRKN,UFC1,UFM1,SQSTM1,PELO,SPAST,ATG3,MRRF,ZFAND1,VRK1,ATG7,CTSK,RNF41,HK2,CDC37,MTIF3,TIGAR,HTRA2
GOBP_NEGATIVE_REGULATION_OF_SMOOTH_MUSCLE_CONTRACTION	MDD	-0.041133	0.0210662	0.0508711	10	0.132824	blood	PWAS	c5	0.0508711	0.850176703	PRKG1,PTGS2,SOD1
GOBP_PARTURITION	MDD	0.0218431	0.011198	0.051101	26	0.527649	blood	PWAS	c5	0.051101	0.853139352	CRH,MMP2,NODAL,HPGD,LDOC1,RXFP1,EDN1
GOBP_DOPAMINE_BIOSYNTHETIC_PROCESS	MDD	0.0191124	0.00981315	0.0514589	37	0.186798	blood	PWAS	c5	0.0514589	0.857262313	SNCA,ALDH2,DDC,PARK7,DAO,GCH1,TGFB2
GOMF_BH3_DOMAIN_BINDING	MDD	0.0205419	0.0105493	0.0515066	26	0.197626	blood	PWAS	c5	0.0515066	0.857262313	BCL2L1,MCL1
SILIGAN_TARGETS_OF_EWS_FLI1_FUSION_UP	MDD	0.010176	0.00522537	0.0514851	112	0.0374997	blood	PWAS	c2	0.0514851	0.857262313	ATP1B1,NCAM1,MDH2
GOCC_MLL1_2_COMPLEX	MDD	0.0246961	0.0126966	0.0517643	18	0.414285	blood	PWAS	c5	0.0517643	0.860667761	DPY30,MGA,WDR5,RBBP5,MAX
MIR6717_5P	MDD	0.0148788	0.00765217	0.0518483	59	0.398832	blood	PWAS	c3	0.0518483	0.861181139	FKBP7
GOBP_NEGATIVE_REGULATION_OF_LOW_DENSITY_LIPOPROTEIN_RECEPTOR_ACTIVITY	MDD	-0.0133366	0.00686193	0.0519473	60	0.151468	blood	PWAS	c5	0.0519473	0.861942354	ADIPOQ,PCSK9,APP
MIR147B_3P	MDD	0.0272967	0.0140489	0.0520191	26	0.261389	blood	PWAS	c3	0.0520191	0.862251156	BDNF,NDRG4,POLR3F
GOBP_BONE_MARROW_DEVELOPMENT	MDD	0.0179288	0.00923329	0.052167	49	0.18493	blood	PWAS	c5	0.052167	0.863442523	SBDS,TP53
GOBP_POSITIVE_REGULATION_OF_MYOTUBE_DIFFERENTIATION	MDD	0.021796	0.0112263	0.0521975	29	0.429567	blood	PWAS	c5	0.0521975	0.863442523	MMP14,CAV3,PIEZO1,RBM24,MAPK14
GOBP_POSITIVE_REGULATION_OF_CELLULAR_AMINE_METABOLIC_PROCESS	MDD	0.0199137	0.0102642	0.0523663	28	0.0441039	blood	PWAS	c5	0.0523663	0.864470559	PARK7,NR1H4,HPRT1
GOBP_REGULATION_OF_CELLULAR_AMINO_ACID_METABOLIC_PROCESS	MDD	0.0199137	0.0102642	0.0523663	28	0.0441039	blood	PWAS	c5	0.0523663	0.864470559	PARK7,NR1H4,INS
GOBP_PURINE_NUCLEOTIDE_SALVAGE	MDD	-0.0243437	0.0125511	0.0524328	28	0.385268	blood	PWAS	c5	0.0524328	0.864687814	ADK,DCK,APRT,AMPD2,HPRT1
REACTOME_SUMOYLATION_OF_SUMOYLATION_PROTEINS	MDD	0.0196256	0.010147	0.053097	38	0.197668	blood	PWAS	c2	0.053097	0.874751491	SEC13,NUP210,PIAS4,NUP98,SUMO2,UBE2I
GOBP_NEGATIVE_REGULATION_OF_ANION_TRANSMEMBRANE_TRANSPORT	MDD	0.0417051	0.0215821	0.0533112	10	0.479608	blood	PWAS	c5	0.0533112	0.876520221	RGS4,ARL6IP5,TNF
REACTOME_MULTIFUNCTIONAL_ANION_EXCHANGERS	MDD	0.0349488	0.0180859	0.0533125	12	0.231876	blood	PWAS	c2	0.0533125	0.876520221	SLC26A11,SLC26A7
ZNF622_TARGET_GENES	MDD	0.0257166	0.0133134	0.0534045	23	0.0624118	blood	PWAS	c3	0.0534045	0.877143211	CYCS,IGSF9B,RRAGC,PSMB3,ANP32A,ARRDC3,EHBP1,KPNB1
GOBP_POSITIVE_REGULATION_OF_CARTILAGE_DEVELOPMENT	MDD	0.00968733	0.00501675	0.0534833	138	0.537632	blood	PWAS	c5	0.0534833	0.877548357	WNT5A,BMP1,BMP4,BMP2,SMAD1,GDF5,FGF18,GDF2,BMP6,CCN1,LOXL2,POR,PKDCC,BMPR1B,BMPR2,MDK,BMP10,ACVRL1,SMAD3
GOBP_REGULATION_OF_CELLULAR_AMINE_METABOLIC_PROCESS	MDD	0.0190557	0.00987584	0.0536652	36	0.0576224	blood	PWAS	c5	0.0536652	0.877744106	ALDH2,ITGB2,PARK7,NR1H4,PRKN,NNMT,INS,HPRT1
GOBP_UBIQUITIN_RECYCLING	MDD	0.027177	0.014093	0.0538038	17	0.0938469	blood	PWAS	c5	0.0538038	0.877744106	UBE2C,PRKN,IDE,UBE2S
GOMF_ANKYRIN_BINDING	MDD	-0.0320814	0.0166291	0.0537019	14	0.300259	blood	PWAS	c5	0.0537019	0.877744106	NRCAM,CDH1
REACTOME_ACETYLCHOLINE_NEUROTRANSMITTER_RELEASE_CYCLE	MDD	0.0131132	0.00680045	0.0538201	63	0.699265	blood	PWAS	c2	0.0538201	0.877744106	STX1A,CPLX1,RAB3A,VAMP2,SNAP25,PPFIA1
REACTOME_NOREPINEPHRINE_NEUROTRANSMITTER_RELEASE_CYCLE	MDD	0.0131132	0.00680045	0.0538201	63	0.699265	blood	PWAS	c2	0.0538201	0.877744106	STX1A,CPLX1,RAB3A,VAMP2,SNAP25,PPFIA1
REACTOME_SEROTONIN_NEUROTRANSMITTER_RELEASE_CYCLE	MDD	0.0131383	0.00680815	0.0536337	63	0.700035	blood	PWAS	c2	0.0536337	0.877744106	STX1A,CPLX1,RAB3A,VAMP2,SYN3,SNAP25,PPFIA1
MIR6080	MDD	0.00918752	0.00476936	0.0540591	134	0.012671	blood	PWAS	c3	0.0540591	0.880755849	ADCYAP1,KLK8,MAT2B,DSG1,JARID2,MYB,DARS1,GPC6,SPRED1,RALA,CSMD1
BANG_VERTEPORFIN_ENDOMETRIAL_CANCER_CELLS_DN	MDD	-0.0169289	0.0088008	0.0544099	49	0.0711496	blood	PWAS	c2	0.0544099	0.885581214	BRICD5,HSPA6,FTCD
MIR524_3P_MIR525_3P	MDD	0.0175402	0.00912559	0.0545946	38	0.205017	blood	PWAS	c3	0.0545946	0.887696149	SIRT3,CSDE1,KPNB1
STAMBOLSKY_RESPONSE_TO_VITAMIN_D3_DN	MDD	0.0157136	0.00817875	0.0546973	53	0.246395	blood	PWAS	c2	0.0546973	0.88847488	DAPK1,PIGR,TXNIP,EFS
GOBP_VENTRICULAR_SEPTUM_DEVELOPMENT	MDD	0.00725676	0.00377919	0.0548342	247	0.386067	blood	PWAS	c5	0.0548342	0.888917216	SLIT2,TGFBR3,ROBO2,ROBO1,PTK7,NOTCH1,SLIT3,EGLN1,NOG,WNT5A,BMP4,FRS2,MDM4,CCN1,FGFRL1,FGFR2,TGFBR2,PRDM1,SUFU,PDE2A,BMPR2,WNT11,TBX5,LRP2,MDM2,TBX3,TGFB2,SMAD4
GOMF_CYCLIN_DEPENDENT_PROTEIN_SERINE_THREONINE_KINASE_ACTIVATOR_ACTIVITY	MDD	0.0194954	0.0101526	0.0548272	25	0.7725	blood	PWAS	c5	0.0548272	0.888917216	CKS1B,CCNB1
GOBP_REGULATION_OF_IRON_ION_TRANSMEMBRANE_TRANSPORT	MDD	0.0282193	0.0147142	0.0551327	20	0.24288	blood	PWAS	c5	0.0551327	0.891404585	IFNG,HAMP
MIR3909	MDD	0.0164515	0.00857523	0.0550489	54	0.0114156	blood	PWAS	c3	0.0550489	0.891404585	YBX2,GRIA4,DNAJC15,FAM171A1,CD300E,PRKG1,SPOCK1,SLITRK4,ACOT13,PDE1A,MXI1,MEF2C,PDIA3,DDR1
MIR4290	MDD	0.00852099	0.0044434	0.0551526	143	0.368665	blood	PWAS	c3	0.0551526	0.891404585	NRBP1,NFASC,ADAM11,CXCL12,MTAP,PYCR1,SORCS2,RPE,SNX8,ZNF276,TNKS,SEPTIN3,STAT3,HS3ST1,MYRF,ARHGEF2,ENOX2,CASP14,CAPZA1
GOBP_PROTEIN_CATABOLIC_PROCESS_IN_THE_VACUOLE	MDD	0.0139483	0.00727897	0.0553333	61	0.204689	blood	PWAS	c5	0.0553333	0.892772837	DPP7,TPP1,CPA2,RNF128,TMEM106B,LRP1,CD81,LRP2,LDLR
GOCC_CALYX_OF_HELD	MDD	0.0228052	0.0119016	0.0553474	26	0.0739424	blood	PWAS	c5	0.0553474	0.892772837	CPLX1,CALB1,PRKCG,PRKCB
GOCC_REPLICATION_FORK	MDD	0.0161859	0.00844992	0.0554282	57	0.245062	blood	PWAS	c5	0.0554282	0.893187426	PARP1,MRE11,RAD51D,RPA2,TP53,UBE2B,PRIM1,CHEK1,BCL6,POLH,TIMELESS,PCNA,POLD4
GOBP_CELLULAR_HYPEROSMOTIC_SALINITY_RESPONSE	MDD	0.0230168	0.0120224	0.0555561	30	0.31141	blood	PWAS	c5	0.0555561	0.894359421	EFHD1,FBP1,AKR1B1
MIR376A_2_5P	MDD	-0.0116251	0.00607716	0.0557578	79	0.0105357	blood	PWAS	c3	0.0557578	0.894940293	JAG1,CXCL8,OPCML,ADGRF1,BMP6,NEGR1,RGS5,NUTF2,EPHA7,GALNT11,CASK,PSIP1
REACTOME_MITOCHONDRIAL_CALCIUM_ION_TRANSPORT	MDD	-0.0117472	0.00613972	0.0557086	42	0.178829	blood	PWAS	c2	0.0557086	0.894940293	STOML2,YME1L1,MICU2
REACTOME_PROCESSING_OF_SMDT1	MDD	-0.0117472	0.00613972	0.0557086	42	0.178829	blood	PWAS	c2	0.0557086	0.894940293	STOML2,YME1L1,MICU2
GOBP_BROWN_FAT_CELL_DIFFERENTIATION	MDD	0.0107688	0.00563375	0.055942	85	0.33442	blood	PWAS	c5	0.055942	0.896426651	ADIPOQ,PIM1,BMP7,LEP,CEBPB,CEBPA,ALDH6A1,ERO1A,BNIP3,PPARGC1A,FABP4,FABP3,MB,INS,PTGS2,MAPK14
MIR6770_3P	MDD	0.0176761	0.00924801	0.055961	44	0.619198	blood	PWAS	c3	0.055961	0.896426651	JPH4,SPIN1
AMIT_SERUM_RESPONSE_480_MCF10A	MDD	0.0226534	0.0118922	0.056795	33	0.331605	blood	PWAS	c2	0.056795	0.904699602	CYB5R1,TPM1,PVR,PTX3,ADGRG2,MFAP5,S100P
GOCC_VESICLE_TETHERING_COMPLEX	MDD	0.0160669	0.00843381	0.056773	43	0.0569407	blood	PWAS	c5	0.056773	0.904699602	STXBP6,COG8,TRAPPC3,TRAPPC5,TRAPPC4,RNF215,CDC42
MIR4662A_5P	MDD	-0.0108417	0.00569062	0.0567547	106	0.298774	blood	PWAS	c3	0.0567547	0.904699602	IGF2,SRP14,DNAJB4,COL6A5,STAMBP,MDM4,FER,EPHA3,NBR1,SMURF2,RAB27B,SERAC1,AGFG1,ACBD6,DUSP6,CCNA2,PTP4A1,NIP7,MSN,CSF1,SPRED1,PTEN
REACTOME_VLDL_CLEARANCE	MDD	0.0115677	0.00607127	0.0567397	84	0.494449	blood	PWAS	c2	0.0567397	0.904699602	APOB,APOC1,VLDLR
TAGHAVI_NEOPLASTIC_TRANSFORMATION	MDD	0.0166084	0.00871257	0.0566172	37	0.140774	blood	PWAS	c2	0.0566172	0.904699602	AGRN,MCF2L,MAP3K3,PDGFB,RAF1,HGS
WP_BIOSYNTHESIS_AND_TURNOVER_OF_1DEOXYSPHINGOID_BASES	MDD	0.0165394	0.00868321	0.0568123	46	0.480559	blood	PWAS	c2	0.0568123	0.904699602	SPTLC1,SPHK1,KDSR,ASAH1,SPTLC2,SPHK2
GOBP_NEGATIVE_REGULATION_OF_CARDIAC_MUSCLE_CELL_PROLIFERATION	MDD	0.0143712	0.00754794	0.0569121	58	0.0936088	blood	PWAS	c5	0.0569121	0.905399463	NOG,RBP4,TGFBR2,JARID2,TBX5,MAPK11,PTEN,CXADR
BIOCARTA_REELIN_PATHWAY	MDD	0.0145551	0.0076471	0.0569952	50	0.153393	blood	PWAS	c2	0.0569952	0.905832536	LRP8,VLDLR,FYN
GOBP_THREONINE_CATABOLIC_PROCESS	MDD	-0.0166031	0.00873532	0.0573424	40	0.63316	blood	PWAS	c5	0.0573424	0.910458028	SDSL,RIDA
NIKOLSKY_BREAST_CANCER_17P11_AMPLICON	MDD	-0.0171843	0.00904712	0.0575087	66	0.565937	blood	PWAS	c2	0.0575087	0.912205025	MFAP4,ALDH3A1
GOMF_SUPERCOILED_DNA_BINDING	MDD	0.019963	0.0105274	0.0579224	16	0.357115	blood	PWAS	c5	0.0579224	0.916972682	RPS3,HMGB1,PSIP1,ABL1,TOP1
GOMF_SYNTAXIN_1_BINDING	MDD	0.0130032	0.00685664	0.0579023	57	0.572203	blood	PWAS	c5	0.0579023	0.916972682	NSF,LRRK2,DAPK1,VAMP3,SNPH,VAMP2,SNAP25,UNC13A
DELASERNA_TARGETS_OF_MYOD_AND_SMARCA4	MDD	0.019958	0.0105352	0.0581693	36	0.0602604	blood	PWAS	c2	0.0581693	0.919982949	TNNI2,IGFBP5,TNNT3,TNNT2,BIN1
BIOCARTA_PTC1_PATHWAY	MDD	-0.019895	0.0105078	0.0583104	28	0.137703	blood	PWAS	c2	0.0583104	0.921315687	CDC25B,CCNH,CDK1,CCNB1,SHH,CDC25A
GARGALOVIC_RESPONSE_TO_OXIDIZED_PHOSPHOLIPIDS_YELLOW_UP	MDD	-0.0146926	0.00778337	0.0590669	66	0.97349	blood	PWAS	c2	0.0590669	0.932359801	KITLG,PPP3R1,HMOX1,KLF4,LDLR,GCLM
GOBP_LYMPHOID_PROGENITOR_CELL_DIFFERENTIATION	MDD	0.0113443	0.00601632	0.0593516	92	0.628998	blood	PWAS	c5	0.0593516	0.933616805	NOTCH1,BMP4,SOS1,KIT,FLT3,BATF,SHH
GOBP_REGULATION_OF_HEART_MORPHOGENESIS	MDD	0.008366	0.00443727	0.0593769	170	0.609431	blood	PWAS	c5	0.0593769	0.933616805	DKK1,ROBO2,ROBO1,WNT5A,BMP4,BMP2,WNT3A,WNT11
GOMF_RETINAL_BINDING	MDD	0.0124819	0.00661986	0.05936	66	0.581471	blood	PWAS	c5	0.05936	0.933616805	ADH4,RLBP1,RBP4,RBP5,CRABP1,RBP1,RBP7,CRABP2
MYLLYKANGAS_AMPLIFICATION_HOT_SPOT_13	MDD	0.0160979	0.00853602	0.0593115	45	0.169571	blood	PWAS	c2	0.0593115	0.933616805	GPC3,TMEM185A,MTCP1,SEPTIN6
CALVET_IRINOTECAN_SENSITIVE_VS_REVERTED_UP	MDD	-0.0466582	0.0247854	0.0597696	10	0.22699	blood	PWAS	c2	0.0597696	0.937971912	PGF,VIM,GMFB,PURA,RAC1
GOBP_COHESIN_LOADING	MDD	0.0271692	0.0144307	0.059737	20	0.259265	blood	PWAS	c5	0.059737	0.937971912	RB1,HDAC8
GOMF_RNA_POLYMERASE_II_COMPLEX_BINDING	MDD	0.0286741	0.0152487	0.0600488	17	0.051057	blood	PWAS	c5	0.0600488	0.941442067	SMYD2,RTF1,DHX9,RPRD1A,RPRD1B,AGO1,BRD4
AMIT_EGF_RESPONSE_20_HELA	MDD	0.0127703	0.00680323	0.0605057	51	0.336152	blood	PWAS	c2	0.0605057	0.945302766	PRKAR1B,JUN,TXNIP,BTG2,SNAP25,ROCK2
FOXC1_TARGET_GENES	MDD	0.0283643	0.0151086	0.0604696	18	0.0638555	blood	PWAS	c3	0.0604696	0.945302766	ITGB2,IVD,LRP1,TNFSF15,B4GALT3
GOBP_RESOLUTION_OF_RECOMBINATION_INTERMEDIATES	MDD	0.0310184	0.0165201	0.0604335	15	0.280954	blood	PWAS	c5	0.0604335	0.945302766	RMI1
REACTOME_PHYSIOLOGICAL_FACTORS	MDD	0.0216537	0.0115368	0.0605283	25	0.0612361	blood	PWAS	c2	0.0605283	0.945302766	CES1,TBX5,NPPA
GOBP_POSITIVE_REGULATION_OF_STEROID_BIOSYNTHETIC_PROCESS	MDD	0.0128733	0.00686164	0.0606384	71	0.253551	blood	PWAS	c5	0.0606384	0.946110782	IGF1R,IL1A,IFNG,NR1D1,BMP6,ADM,FGF1,POR,STAR,FSHB,TNF,CGA
GOBP_MATURATION_OF_SSU_RRNA	MDD	0.0215632	0.0115093	0.0609939	26	0.255776	blood	PWAS	c5	0.0609939	0.950742416	RPS19,TSR3,SNU13
NIKOLSKY_BREAST_CANCER_12Q24_AMPLICON	MDD	0.0242815	0.0129638	0.0610652	21	0.332176	blood	PWAS	c2	0.0610652	0.95093944	CHFR,PUS1,MMP17
GOBP_MESODERMAL_CELL_FATE_SPECIFICATION	MDD	0.0110696	0.00591345	0.0612163	100	0.227615	blood	PWAS	c5	0.0612163	0.952377581	DKK1,NODAL,WNT3A,SFRP2
GOBP_REGULATION_OF_INTRINSIC_APOPTOTIC_SIGNALING_PATHWAY_BY_P53_CLASS_MEDIATOR	MDD	0.0141927	0.00758958	0.0614801	55	0.127661	blood	PWAS	c5	0.0614801	0.955564622	MIF,TP53,RPS7,TRIAP1,MUC1,RRM2B,PRKN,ARMC10,UBB,CD74,CD44,MYC,MDM2,EIF5A
GOBP_3_UTR_MEDIATED_MRNA_DESTABILIZATION	MDD	0.0215058	0.0115059	0.0616062	26	0.401117	blood	PWAS	c5	0.0616062	0.956607383	RBM24,TARDBP,HNRNPD
KEGG_TERPENOID_BACKBONE_BIOSYNTHESIS	MDD	-0.0112894	0.00604267	0.0617241	76	0.839625	blood	PWAS	c2	0.0617241	0.957520943	HMGCS2,ACAT2,PMVK,ACAT1,IDI2,IDI1,MVK,MVD,HMGCS1,HMGCR,GGPS1
GOBP_ENDOPLASMIC_RETICULUM_CALCIUM_ION_HOMEOSTASIS	MDD	0.0221822	0.011877	0.061809	21	0.387484	blood	PWAS	c5	0.061809	0.957921318	CAMK2D,RAP1GDS1,APP,FIS1,TGM2
GOBP_STRESS_RESPONSE_TO_METAL_ION	MDD	0.0186785	0.0100146	0.0621644	32	0.0247629	blood	PWAS	c5	0.0621644	0.962509158	PARK7,HSPA5
KUWANO_RNA_STABILIZED_BY_NO	MDD	-0.0202203	0.010848	0.0623275	35	0.941125	blood	PWAS	c2	0.0623275	0.964113647	HMOX1,PTGS2
CORONEL_RFX7_DIRECT_TARGETS_UP	MDD	0.0159931	0.00858675	0.0625275	40	0.0573796	blood	PWAS	c2	0.0625275	0.964446529	CAT,PDCD4,ARL15,OTUD5,INTS3,RAP2A,XRCC1
GOBP_INTERCELLULAR_TRANSPORT	MDD	0.0201714	0.010828	0.0624764	24	0.0215363	blood	PWAS	c5	0.0624764	0.964446529	EPHB2,GJA8
RUAN_RESPONSE_TO_TROGLITAZONE_UP	MDD	0.0133152	0.00714779	0.0624854	52	0.624259	blood	PWAS	c2	0.0624854	0.964446529	QKI,CEBPA,PCK1,TALDO1,DBI,LAMA4,STAT1,FABP5,HIPK3
GOBP_TRANSCRIPTION_BY_RNA_POLYMERASE_III	MDD	0.015601	0.00838052	0.0626624	49	0.188831	blood	PWAS	c5	0.0626624	0.964691516	TBP,BRF1,POLR1C,INHBA,CRCP,ELL,BDP1,PRDX5,POLR3F,POLR2K,NAB2
REACTOME_NR1H2_NR1H3_REGULATE_GENE_EXPRESSION_TO_CONTROL_BILE_ACID_HOMEOSTASIS	MDD	-0.0272825	0.014653	0.062617	17	0.12783	blood	PWAS	c2	0.062617	0.964691516	NR1H2,FABP6
WHITFIELD_CELL_CYCLE_G1_S	MDD	-0.0137727	0.00740128	0.062765	52	0.895722	blood	PWAS	c2	0.062765	0.965354284	HRAS,CTSD,RSRP1,RNPC3,TOPBP1,MSH2,MCM6,BARD1,GMNN,MNX1,ATAD2,ESD,MAP2K6,SRSF7,CDC25A,PCNA,ADAMTS1,PDXP,TAF15
GOBP_POSITIVE_REGULATION_OF_I_KAPPAB_PHOSPHORYLATION	MDD	0.0164785	0.00886028	0.062911	38	0.0308119	blood	PWAS	c5	0.062911	0.966448337	CX3CL1,TNF,PLCG2,AKT1
GOMF_RNA_POLYMERASE_CORE_ENZYME_BINDING	MDD	0.0276493	0.0148732	0.0630272	18	0.066773	blood	PWAS	c5	0.0630272	0.966448337	SMYD2,RTF1,DHX9,RPRD1A,RPRD1B,AGO1,ERBB2,BRD4
REACTOME_RESPONSE_OF_EIF2AK1_HRI_TO_HEME_DEFICIENCY	MDD	0.0158566	0.00853016	0.063044	42	0.255135	blood	PWAS	c2	0.063044	0.966448337	CEBPB,CEBPG,EIF2S1,GRB10,DDIT3
RIZ_ERYTHROID_DIFFERENTIATION_6HR	MDD	0.0303032	0.0163038	0.0630746	15	0.606992	blood	PWAS	c2	0.0630746	0.966448337	HMGA2,VDR,PPARA,ANKRD1,MEF2C,RAB1A,SMAD3
GOMF_MAP_KINASE_KINASE_KINASE_ACTIVITY	MDD	0.0152654	0.00821739	0.0632126	59	0.374588	blood	PWAS	c5	0.0632126	0.967648214	LRRK2,MAP3K3,EGFR,PBK,RIPK2,BRAF,ARAF,RAF1
GOMF_MHC_CLASS_II_PROTEIN_COMPLEX_BINDING	MDD	-0.0107387	0.00578686	0.0634958	82	0.200147	blood	PWAS	c5	0.0634958	0.970151191	ATP1B1,B2M,ANXA11,CD81,YWHAE,CD74,PKM,CD4,HSPA8,HSP90AB1
MIR4730	MDD	0.028756	0.015493	0.0634437	16	0.850926	blood	PWAS	c3	0.0634437	0.970151191	TSPEAR,YTHDC1
GOBP_CIRCADIAN_SLEEP_WAKE_CYCLE_SLEEP	MDD	0.0187668	0.0101195	0.0636654	28	0.202482	blood	PWAS	c5	0.0636654	0.971826553	PARP1,CRH,GHRH,GHRL,PTGDS,CSF2
GOBP_REGULATION_OF_MICROTUBULE_NUCLEATION	MDD	0.0223388	0.012056	0.0638946	31	0.30469	blood	PWAS	c5	0.0638946	0.973250044	MECP2,HSPA1B,HSPA1A,ARHGEF7
GOMF_1_PHOSPHATIDYLINOSITOL_3_KINASE_ACTIVITY	MDD	0.0215739	0.0116478	0.0639988	29	0.208095	blood	PWAS	c5	0.0639988	0.973250044	PIK3CG,PIK3C2A
GOMF_PHOSPHATIDYLINOSITOL_3_KINASE_ACTIVITY	MDD	0.0215739	0.0116478	0.0639988	29	0.208095	blood	PWAS	c5	0.0639988	0.973250044	PIK3CG,PIK3C2A
GOMF_PHOSPHATIDYLINOSITOL_KINASE_ACTIVITY	MDD	0.0215739	0.0116478	0.0639988	29	0.208095	blood	PWAS	c5	0.0639988	0.973250044	PIK3CG,PIK3C2A
BIOCARTA_MRP_PATHWAY	MDD	-0.0294029	0.0158841	0.0641558	11	0.206974	blood	PWAS	c2	0.0641558	0.973810556	GSTP1
GOBP_CD4_POSITIVE_CD25_POSITIVE_ALPHA_BETA_REGULATORY_T_CELL_DIFFERENTIATION	MDD	0.0324369	0.0175204	0.0641143	13	0.308866	blood	PWAS	c5	0.0641143	0.973810556	IFNG,PLA2G2D,LGALS9,IL2RG
GOMF_SYMPORTER_ACTIVITY	MDD	0.0132044	0.00713851	0.0643506	60	0.790925	blood	PWAS	c5	0.0643506	0.97494166	SLC5A8,SLC6A14,SLC5A5,SLC4A8,SLC25A18,SLC6A16,SLC6A9,SLC16A3
MIR3059_3P	MDD	0.00855798	0.00462585	0.0643089	147	0.384441	blood	PWAS	c3	0.0643089	0.97494166	PSMB9,CR2,ITCH,HNF4A,LTB4R,ERLIN1,CHEK1,LIN7C,FBP1,MMP16,TBX5,IHH,TNRC6B,ENTPD2,SKP1,UFM1
GOBP_POSITIVE_REGULATION_OF_HEPATOCYTE_PROLIFERATION	MDD	0.0143265	0.00775595	0.0647237	62	0.207269	blood	PWAS	c5	0.0647237	0.979678712	WNT3A,FGF1,PTN,MDK,TNFAIP3,TNF,MED1,CFLAR
GOBP_REGULATION_OF_INTRACELLULAR_STEROID_HORMONE_RECEPTOR_SIGNALING_PATHWAY	MDD	0.0134246	0.0072703	0.0648197	65	0.484711	blood	PWAS	c5	0.0648197	0.980216564	PARP1,NODAL,PARK7,RHOA,ISL1,SFRP1,KMT2D,PKN1,WBP2,UFM1,CNOT9,MED1,CNOT1,SRC
MIR4537	MDD	0.0239023	0.0129534	0.0650005	25	0.0317725	blood	PWAS	c3	0.0650005	0.982034581	CA12,MDM4
GOMF_TRANSFERASE_ACTIVITY_TRANSFERRING_NITROGENOUS_GROUPS	MDD	0.0111559	0.00604725	0.0650682	88	0.362326	blood	PWAS	c5	0.0650682	0.982142077	GAPDH,KYAT3,GOT1,KYAT1,MGAT4A,GPT,PSAT1,BCAT2
GOBP_NEGATIVE_REGULATION_OF_INTRINSIC_APOPTOTIC_SIGNALING_PATHWAY_IN_RESPONSE_TO_DNA_DAMAGE	MDD	0.0143207	0.00777587	0.0655215	58	0.117742	blood	PWAS	c5	0.0655215	0.983061433	CXCL12,MIF,CLU,TRIAP1,MUC1,SFRP2,BCL2L1,CDKN2D,CD74,SNAI2,CD44,BID,TPT1
GOCC_CYTOPLASMIC_STRESS_GRANULE	MDD	0.0109011	0.00591524	0.0653458	83	0.237601	blood	PWAS	c5	0.0653458	0.983061433	HABP4,CTSG,STAU2,G3BP1,DYRK3,PQBP1,GRB7,EIF2S1,TARDBP,DDX25,PABPC4,PABPC3,CIRBP,ELAVL1,YBX1,STAU1,CSDE1,ZFAND1,DDX6,KPNB1,FMR1,TIAL1,G3BP2,EIF4E,DDX19B,DDX19A
GOCC_PHOTORECEPTOR_CONNECTING_CILIUM	MDD	0.0245054	0.0133012	0.0654247	20	0.32374	blood	PWAS	c5	0.0654247	0.983061433	CETN3,TMEM237,ARL3,CETN2
MYLLYKANGAS_AMPLIFICATION_HOT_SPOT_5	MDD	0.0322899	0.0175224	0.0653618	11	0.439741	blood	PWAS	c2	0.0653618	0.983061433	BCL6
WP_G_PROTEIN_SIGNALING_PATHWAYS	MDD	0.015647	0.00848847	0.0652824	45	0.140625	blood	PWAS	c2	0.0652824	0.983061433	PDE4D,PDE7A,HRAS,GNAS,PDE4A,PRKCG,PRKAR1B,PRKCB,AKAP7,GNG11,RRAS,PRKCA,PRKACA,GNAI3,PRKAR2A,RHOA,GNAI1,ARHGEF1,GNGT2,PDE1A,PRKCZ,PRKCI,PRKCQ,NRAS
WP_NODLIKE_RECEPTOR_NLR_SIGNALING_PATHWAY	MDD	0.0183047	0.0099364	0.0654477	33	0.0818057	blood	PWAS	c2	0.0654477	0.983061433	MAPK8,EPHB2
WP_TUMOR_SUPPRESSOR_ACTIVITY_OF_SMARCB1	MDD	0.0277996	0.0150965	0.0655536	20	0.594449	blood	PWAS	c2	0.0655536	0.983061433	ARID1A,SMARCC1,RB1,RBBP4
GOBP_INTRACILIARY_TRANSPORT	MDD	0.0276331	0.0150167	0.065744	13	0.235557	blood	PWAS	c5	0.065744	0.98500553	DYNLL1,ARL3
REACTOME_REGULATION_OF_GLUCOKINASE_BY_GLUCOKINASE_REGULATORY_PROTEIN	MDD	0.018889	0.0102718	0.065926	37	0.316899	blood	PWAS	c2	0.065926	0.986820301	SEC13,GCK,GCKR,NUP210,NUP98
GOBP_NEGATIVE_REGULATION_OF_FATTY_ACID_METABOLIC_PROCESS	MDD	0.0129534	0.00706127	0.0665911	78	0.762312	blood	PWAS	c5	0.0665911	0.994022396	ACADL,APOC1,APOC3,UGT1A8,INSIG1,ERLIN1,INS,AKT1,ACADVL
GOBP_NEGATIVE_REGULATION_OF_UBIQUITIN_PROTEIN_LIGASE_ACTIVITY	MDD	0.0286685	0.0156276	0.0665824	16	0.702226	blood	PWAS	c5	0.0665824	0.994022396	RPS7,MAD2L1,BAG2
GOMF_PEPTIDE_HORMONE_RECEPTOR_BINDING	MDD	0.0121969	0.006648	0.0665533	87	0.115247	blood	PWAS	c5	0.0665533	0.994022396	ADCYAP1,PTPN11,GNAS,GHRH,CCK,PTHLH,LEP,GNRH1,PTH,GNRH2,GPHA2,UCN3,JAK2,VIP
MIR1296_3P	MDD	0.0125829	0.00686424	0.0667865	69	0.0378418	blood	PWAS	c3	0.0667865	0.995486518	OLFML3,APLP2,CHRD,ZNF276,MAGOHB,NFE2L1,DDX19A
STARK_BRAIN_22Q11_DELETION	MDD	-0.0158816	0.00866455	0.066812	38	0.999287	blood	PWAS	c2	0.066812	0.995486518	FJX1
GOBP_MITOCHONDRIAL_ELECTRON_TRANSPORT_UBIQUINOL_TO_CYTOCHROME_C	MDD	0.0232103	0.0126772	0.0671204	21	0.0434199	blood	PWAS	c5	0.0671204	0.998654012	CYCS,UQCRB
REACTOME_GLUTAMATE_NEUROTRANSMITTER_RELEASE_CYCLE	MDD	0.0123361	0.00674155	0.067271	64	0.709859	blood	PWAS	c2	0.067271	0.998654012	STX1A,CPLX1,RAB3A,VAMP2,SNAP25,ARL6IP5,PPFIA1
REACTOME_LDL_CLEARANCE	MDD	0.0112379	0.00614084	0.0672469	68	0.069296	blood	PWAS	c2	0.0672469	0.998654012	APOB,PCSK9,CLTC,CLTA,LDLRAP1,LDLR,AP2A2
REACTOME_NADE_MODULATES_DEATH_SIGNALLING	MDD	-0.0192315	0.0105074	0.0672066	23	0.434774	blood	PWAS	c2	0.0672066	0.998654012	CASP3,NGFR,NGF,YWHAE
GOBP_MICROVILLUS_ORGANIZATION	MDD	0.0304032	0.0166218	0.067383	16	0.255291	blood	PWAS	c5	0.067383	0.999401476	PTPN11,PLS1,USH1C,CDHR5,RAP1GAP,RAP2A,EZR
AAACCAC_MIR140	MDD	7.55E-05	0.000349168	0.828836	618		blood	PWAS	c3	0.828836	1	GABARAP,PDGFRA,BCL2L2,MDGA2,DSCAM,LOXL3,GALNT16,COL23A1,HSPA13,VEGFA,ADAMTS5,ABRAXAS2,IGFBP5,MGAT1,OSTM1,YES1,CEBPA,EPHB1,DPP4,BACH1,ANK2,ADAM9,CUL3,SLC41A2,NUTF2,UBASH3B,CTCF,TSSK2,TBX3,SLMAP,CSK,PPP1CC
AAAGACA_MIR511	MDD	1.22E-05	0.000274532	0.964439	778		blood	PWAS	c3	0.964439	1	EPHA4,ADGRF5,ACE,PCDH10,MDGA2,ROBO2,NTRK2,MTAP,ALCAM,NXPH1,NRXN3,RAB2A,FMR1,PSMD10,SYT11,GJA1,TRAPPC3,VAV3,DSC1,SOST,RPS6KB1,METAP2,CLK2,QKI,DNAJB12,FN1,C1QL2,PSMA1,SCN4B,SATB2,GFAP,MRPL21,CLTC,CRIM1,MSTN,SORCS3,SPTLC2,CDH2,SLITRK1,DUSP6,PMEPA1,MYCBP,PPARGC1A,LRCH4,TNRC6B,AGO1,ADSS2,RAB22A,YY1,TIAL1
AAAGGGA_MIR204_MIR211	MDD	-0.000128242	0.000491922	0.794328	402		blood	PWAS	c3	0.794328	1	KITLG,RSPO3,PCDH9,ING4,NTRK2,NPTX1,METAP1,SMOC1,CRKL,EPHB6,IGF2R,RAB14,CDC25B,AP2A2,TMOD3,COX5A,PPP3R1,FJX1,ABRAXAS2,ANGPT1,ANXA11,SHC1,MAP3K3,ALPL,TRIAP1,KLHL13,HMGA2,DTX1,EFNB3,EVA1C,ARL8B,NOVA1,TGFBR2,JPH3,SATB2,EPHA7,CPD,DCAF5,CCPG1,SPOP,P4HB,CDH2,MMGT1,MAP1LC3B,CHP1,PPARGC1A,SSRP1,MRPL52,TNRC6B,RPS6KA3,SPRED1,BRD4,SUMO2,SLITRK4,CDC42,DAG1,EZR,RAB1A,DCUN1D3,DNM2,DHH,ZFP91
AAANWWTGC_UNKNOWN	MDD	-0.000103655	0.000344715	0.763644	1073		blood	PWAS	c3	0.763644	1	SPARCL1,LEAP2,PCSK1,PDGFRB,EFNA5,CD14,OMG,DSCAM,MAPK3,ATP1B1,LRRN1,NTRK3,CNTFR,NNAT,THBS2,MRAP,DLG2,RSPO2,EIF4EBP2,EGFLAM,ITM2C,NTN1,LSAMP,MMP3,C11orf87,INHBA,ZHX3,GPC3,SEMA6C,DSTN,DDIT3,APP,OLFM1,FGFR2,FN1,SLMAP,SORT1,POU2F1,SATB2,BCL6,SFRP2,ASPA,SKIL,ANK2,CNMD,DTX3L,EPHA7,EPHB2,GPC6,LRRC3B,DPYSL5,PPARGC1A,HEPACAM,MEF2C,FGF7,CDK2AP1,NRAS
AAAYRNCTG_UNKNOWN	MDD	3.28E-05	0.000210223	0.875871	1711		blood	PWAS	c3	0.875871	1	ICAM4,KITLG,PDGFRA,INHBC,NDUFS4,PROK2,ROR1,TNXB,NTRK2,CNTN1,OMG,B4GALT6,NAGLU,PPP2R3A,TNFAIP8,NRG1,SPOCK2,CRH,CRKL,ERBB4,CRYGS,NAPB,DNAJA2,DNAJB4,CACNA2D3,SIRPA,IGF1,HGF,SDCBP,CA3,POFUT1,DGKB,FGFR1,COCH,EGFLAM,APBB2,CRAT,MGAT1,PRKCG,FGF12,STC2,EIF5,CASQ2,PODXL2,MPPED2,TTC17,ROBO4,AGGF1,FCER1A,MGAT4A,PTH1R,PFN2,GDNF,COLEC10,FOXG1,BMPR1B,JPH1,BCL2L1,EDA,EPHA7,CLTC,NMT1,HEXIM2,TREML1,ARID1A,NDNF,PRKN,BRSK2,DSCAML1,VDR,NFATC4,SPTLC2,CDH2,ID1,PDGFB,CRYGD,ADGRB3,RNF146,DUSP4,RAB5C,HDAC8,DEF6,ASPH,BAMBI,FST,CER1,ADAM12,DIDO1,PHEX,VIP,RAB5B,XRCC1,FGF10,NMI,MANF,PRKCQ,BMX,DHH,CAPZA1,ZFP91
AAAYWAACM_HFH4_01	MDD	-3.44E-05	0.000297728	0.907959	889		blood	PWAS	c3	0.907959	1	PGM2,ANGPTL1,SPON1,CD36,STAP1,CPNE1,SCG3,OMG,ADAM11,NEO1,SLIT3,CADM1,C1QTNF3,FLRT3,CRH,WNT5A,NRXN3,GFRA1,IDH1,NCAM1,ARPP21,IMPDH1,CD68,NTN1,CAST,BMP7,RPS6KB1,CLN5,ENPP2,MAP3K3,FGF17,CCN1,ARHGAP30,PDCD4,NLGN3,NDRG1,DNAJB12,PIK3C2A,IRF4,PRDM1,EPHB1,BDNF,BCL6,EVL,TJP1,GRB7,WFDC10A,FSTL1,GPX1,TACSTD2,ARHGEF2,CRIM1,CADM2,SEMA3A,ANGPT2,LRRC3B,ID2,PPARGC1A,UBE3A,VASN,TSSK2,TBX3,PHEX,TCF4,RBM39,MEF2C,PURA,PRMT3
AACATTC_MIR4093P	MDD	0.000275463	0.000489435	0.573559	521		blood	PWAS	c3	0.573559	1	RSPO3,PCDH9,ANXA2,TGFBR3,UST,MET,HSP90B1,SH3BGRL3,IGF1,CHMP2B,PBRM1,GJA1,NDRG3,MEOX2,RPS6KB1,ISL1,KCNIP3,HMGN1,ALPL,QKI,BDNF,JUN,BACH2,LIN7C,HS3ST3B1,UBE2J1,ANXA4,CTNNA2,MSTN,LRP2,VAMP4,BPNT1,EIF4B,SEMA4F,EDN1
AACTGAC_MIR223	MDD	0.000217622	0.000685849	0.751014	342		blood	PWAS	c3	0.751014	1	IGF1R,HSP90B1,ATP1B1,F3,IFNLR1,PDE4D,HERC4,IL6ST,RPS6KB1,ALCAM,STMN1,QKI,OLFM1,ACVR2A,PRDM1,WBP1L,RNF34,UBE2A,STIM1,RHOB,CRIM1,MMP16,RASA1,CBFB,CNEP1R1,RAP2A,SPRED1,INPP5B,FOXO3,MEF2C,SEPTIN6,PURB,PDPK1,CDK2AP1,SLC26A7,DERL1
AACWWCAANK_UNKNOWN	MDD	0.00012148	0.0005665	0.830204	378		blood	PWAS	c3	0.830204	1	ACP6,CA11,PA2G4,FGFR1,TNFRSF19,TBPL1,HSPB6,SNX1,RCN3,LMAN2,HSCB,SH3BGRL2,ALCAM,EPHB3,PRIM1,PPP2R3A,PRDM1,IMPDH2,BMPR2,JARID2,CLC,STAU1,EHBP1,LIN7B,RAB5C,ZDHHC14,CCDC25,MAX,SHMT2,PRL,SRSF6,SPEF1,L3MBTL2
AACYNNNNTTCCS_UNKNOWN	MDD	5.84E-05	0.000982749	0.952593	129	0.860284	blood	PWAS	c3	0.952593	1	ADAM22,SGF29,SAP30,C1QTNF1,LAMTOR2,CCDC90B,PRIM1,MRPL34,DDX23,ARF6,NUCB1,JARID2,ENOX2,DNAI1,DDX25,TRIP10,CCDC25,MDH1,SPEF1,PURA,KPNB1,UBQLN4,RPS27A
AAGCAAT_MIR137	MDD	-3.73E-05	0.00027404	0.89163	871		blood	PWAS	c3	0.89163	1	EPHA4,RCN1,NFASC,PRR16,GREM1,ATP1B1,FLRT3,NRP1,FLRT2,ERBB4,RNF128,THBS4,CREBBP,PPP4R3A,PTGFRN,ACP1,NR3C2,CSMD2,PDE4A,SPHK2,FAM172A,RAB35,PRDM1,PDCD6,FURIN,QKI,NOVA1,HERPUD2,PTPN2,BACH2,ARHGEF7,STC1,CA7,CHST9,TARDBP,BMPR2,MMP16,MYBPC1,HNRNPDL,CUL3,MAPKAPK2,PPARGC1A,RELL2,EPHA7,RORB,ESRRA,WIF1,ASPH,SATB1,DNAJB1,CDC42,MINAR1,RAB21,MED1,PLCB1,NAB2,EIF4A2,GPCPD1
AAGCACA_MIR218	MDD	-2.82E-05	0.000220588	0.898393	1498		blood	PWAS	c3	0.898393	1	SEMA6A,SNX4,MAGI2,PDGFRA,GALNT3,NRXN1,MDGA2,EFNB2,DKK2,INHBB,GALNT13,ROBO2,ROBO1,LIFR,NCAN,DCUN1D1,RET,ATP1B1,MDGA1,PLCG1,FLRT3,SORCS1,GLCE,BPNT2,COL1A1,NRXN3,SSR1,ARL5B,SOCS7,MECP2,KIT,THTPA,SOCS3,GJA1,CA2,HTR7,RAP1GAP,YWHAB,HMOX1,ITM2C,CADM2,HAPLN1,PCDHA4,ST8SIA4,SOST,VAT1,RPS6KB1,KCNIP3,DLG2,HNRNPA1,ABLIM3,NEURL4,TAC1,PCDHA7,LCORL,GSKIP,YEATS4,OLFM3,PLD5,SATB2,SFRP2,HNRNPC,HS3ST3B1,SV2A,PRLR,LMNB1,PRKG1,SHC4,SCAMP5,NDRG4,LGR4,CSDE1,CUL3,SLCO5A1,PPARGC1A,PCDHAC1,PTP4A1,ADGRB3,ELMO1,GNAI1,RPS6KA3,SPRED1,PCDHAC2,ARHGAP5,EPB41L1,EID3,PCNP,ACTN1,RNF41,PPP2R5A,PCDH8,MINAR1,PPP1CC,MAFG,PURB,PRMT3,NMT2,UBQLN2,ZFP91,EIF5A2,ARPP19
AAGCACT_MIR520F	MDD	0.000159628	0.000688128	0.816558	352		blood	PWAS	c3	0.816558	1	DLL4,ATF6B,SLITRK3,OCRL,PLXNA1,OPCML,SPTLC1,ADCYAP1,RGMA,WNT5A,CDC25B,MECP2,FLT1,LDOC1,IL6ST,PPP4R3A,PRC1,VLDLR,MYRF,RAB11A,CDKN1B,VAMP3,NTN4,ZNF180,APP,UBE2B,NOVA1,ARF1,PPP2R3A,OLFM3,DPP4,BACH2,PAK5,PRDM4,CPD,TARDBP,ATAD2,CDH2,NT5C3A,ASF1A,UNC45A,TNRC6B,SLC6A9,SPRED1,CFL2,LETMD1,IRF2,RAB22A,MEF2C,YTHDC1,PURB,DNAJA2,KPNB1,CELF2,ZFP91,TMUB2,AK2
AAGCCAT_MIR135A_MIR135B	MDD	-0.000111362	0.000672293	0.868437	593		blood	PWAS	c3	0.868437	1	SCN2B,SLITRK6,CREG1,ADCYAP1,ATP1B1,LRRN1,AKR1A1,PLCG1,TMEM9,SSR1,B4GALT5,C1orf198,DLG2,SNTA1,IDH3G,CPLX2,RNF43,SDCBP,IL6ST,YBX2,SELENOH,CPLX1,LCP1,BMPER,USP15,NR3C2,PDE4A,STAMBP,RPS6KB1,PTK2,VLDLR,INHBA,STMN4,PELI2,KMT5C,SPINK4,STAT6,EPHA3,QKI,KLF4,HIF1AN,HIF1A,NEGR1,SMURF2,MRAS,CALN1,NEURL1,ARHGEF7,PAK5,BACH1,ELK3,CPD,ARHGEF2,STX6,BMPR2,NDRG4,ROCK2,PLCB1,ARL6,CD47,SPOCK1,ESRRA,ACVR1B,NAGS,PSIP1,RAP2A,AGO1,MOB1B,B4GALNT1,GAS7,DAG1,MEF2C,ELK1,RAB1B,HNRNPA1,JAK2,PPP1CC,ANXA7
AAGGGAT_MIR188	MDD	-0.000311045	0.000971217	0.748769	206	0.691111	blood	PWAS	c3	0.748769	1	EPHA4,KITLG,RSPO3,PCDH9,CRKL,EFNB2,RAB14,CDC25B,PDE4A,MAP3K3,TRIAP1,EIF4A1,CHRD,IL13RA1,ENOX2,SPRED1,SNN,P4HB,SRSF7,USP28,ILF3,SLITRK4,PTEN,MEF2C,UBE2I,ZFP91,PHF3
AAGTCCA_MIR422B_MIR422A	MDD	0.000137139	0.000979881	0.888696	146	0.197798	blood	PWAS	c3	0.888696	1	FMOD,NT5E,DSCAM,NTRK3,YWHAQ,FOXG1,CALN1,STIM1,RBBP5,PRKAR2A,CSNK1G2,AGO1,DLG2,APPL1,EDN1
AAGWWRNYGGC_UNKNOWN	MDD	-3.08E-06	0.000698711	0.996481	175		blood	PWAS	c3	0.996481	1	BCL2L2,SLITRK3,HTN1,UBE2D3,ARL1,CLSTN1,RBM3,EIF5,VAMP2,TEPSIN,ARF1,PRDM1,CDKN2C,RHOB,CYB5D2,BRSK2,CDC42BPB,STAU1,UBE3A,RAB22A,RALA,RAB1B,CERT1,MED1,XCL2,RAD23A,YY1,NRAS
AATGGAG_MIR136	MDD	0.000175781	0.000495286	0.722659	293		blood	PWAS	c3	0.722659	1	NAAA,RAD51D,SORCS1,PPA2,SYTL4,USP25,IGFBP5,BPTF,SEPTIN3,RGS4,PPARGC1A,GRID1,MOB1B,VCAN,PURB,FMR1,PBRM1,UBE2G1,ELK1
AATGTGA_MIR23A_MIR23B	MDD	6.41E-05	0.000231966	0.782409	1554		blood	PWAS	c3	0.782409	1	KITLG,CD163,IL6R,FAS,MRC1,ARFIP1,ENTPD5,NRXN1,RCN1,TGFBR3,LRIG1,ROBO2,TRIL,CXCL12,CXCL5,GREM1,MET,HSP90B1,CADM1,GLCE,PTK2B,PITPNA,NRXN3,B3GALT2,CHD7,PDE7A,SLC6A14,IDH1,PDIA6,G3BP2,UBE2D3,DLG2,FMR1,STARD5,MARCKSL1,LGR4,HS6ST2,COL11A2,SIRPA,GJA1,CA2,RNF43,PLAU,ABRAXAS2,UBE2D1,STAT5B,MAPRE1,SNX5,NDST1,CCL7,CCK,FOXL2,QKI,CEMIP2,MPPED2,FAM234B,SEPTIN3,ADGRG2,TGFBR2,CCNH,KPNA1,IRF1,PRDM1,RTF1,GREM2,PKDCC,SATB2,TFPI2,CSNK2A2,ARF6,SMS,NRGN,B3GNT6,CTCF,SMAD3,MAGOHB,PAPOLG,CUL3,KPNA4,RAD23B,VSNL1,PPARGC1A,ADAMTS6,SPOCK1,ASF1A,RRAS2,OTUB2,WBP2,TNRC6B,ADAM19,CRK,MAP3K3,SETD2,SATB1,GPC4,TOP1,TMPO,SLMAP,WNK3,STX12,IRF2,IL11,PPIF,MEF2C,PAK6,NAP1L1,LAMP1,CELF2,GRK2,CAB39,VAPA
ABE_VEGFA_TARGETS	MDD	-0.000188098	0.000695028	0.786673	206		blood	PWAS	c2	0.786673	1	BPI,A2M,MRE11,RCAN1,PPY,HBEGF,ANGPT2,PTGS2
ABE_VEGFA_TARGETS_2HR	MDD	-0.000170641	0.00069586	0.806284	188		blood	PWAS	c2	0.806284	1	BPI,RCAN1,PPY,APOE,HBEGF,TNFRSF14,PDCD1,UPP1,NR4A1,LAD1,LDLR,PTGS2,CDKN1A
ACAACCT_MIR453	MDD	0.000103126	0.000990109	0.917045	60	0.735629	blood	PWAS	c3	0.917045	1	RPS6KB1,CNPY3,ITSN1,AMMECR1L,SCARF1,AGO1,MYC,MAFG,VASP,PCDH8,ARPP19,HSPD1
ACAACTT_MIR382	MDD	0.00886657	0.0054484	0.103658	117	0.258789	blood	PWAS	c3	0.103658	1	PDE5A,RPE,NEGR1,EIF4G3,BDNF,HS3ST3B1,BACH1,EDA,STC1,CHST9,MMP16,SORCS3,YBX1,CLTC,TOP1,GMFB,PDPK1
ACACTAC_MIR1423P	MDD	-0.00385676	0.00534397	0.470478	110	0.174221	blood	PWAS	c3	0.470478	1	TIRAP,CRTAM,MOB4,VAMP3,HMGA2,EHF,ARL15,MGAT4A,ACVR2A,BACH2,SPIN1,BACH1,TARDBP,PRLR,CLTA,HMGB1,STAU1,PSIP1,CRK,STX12,ADAMTS3,SPRED1,FBXO3,CFL2,RAB2A,ROCK2,PURB,PPFIA1,RAC1
ACACTCC_MIR122A	MDD	4.43E-06	0.000983421	0.996409	117	0.029378	blood	PWAS	c3	0.996409	1	NTRK2,SORCS1,LRP10,MASP1,MECP2,CLIC4,CLIC5,PAK3,VAV3,NEGR1,P4HA1,CD320,BACH2,BRPF1,CDC42BPB,MMGT1,SLCO5A1,MSN,AGO1,ALDOA,DLG2,BCAT2,G3BP2,STK24,DLG4,CS
ACACTGG_MIR199A_MIR199B	MDD	1.39E-06	0.000274641	0.995957	749		blood	PWAS	c3	0.995957	1	PLXND1,KL,BCAM,NCOA2,MGAT4B,LARGE1,RGMA,FLRT3,ERBB4,PDE4D,NTNG1,RSPO2,ADAMTSL1,WNK3,CLK2,HIF1A,NFE2L1,ACVR2A,CSDC2,LIN7C,MYRF,STX4,ANK2,HSPA5,EPHA7,PPP1R2,ARID1A,B3GNT6,PPARGC1A,GRB10,VPS26A,KPNA4,RAD23B,RORB,PTPN9,NECTIN2,SAT1,ATXN3,EPB41L1,GCNT2,DDR1,CBL,CELF2,ZFP91
ACAGGGT_MIR10A_MIR10B	MDD	-3.61E-05	0.000348492	0.91758	694		blood	PWAS	c3	0.91758	1	EPHA4,KL,COPS7B,MDGA2,NFASC,CADM1,SMAP1,NRP2,HS6ST2,FLT1,GALNT1,MAPRE1,BDNF,BCL6,BACH2,ARRDC3,TBX5,RPRD1A,ITSN1,MYCBP,TNRC6B,RAP2A,WNK3,PURB,CSMD1,CELF2
ACATATC_MIR190	MDD	0.00429816	0.00417671	0.303443	182	0.420068	blood	PWAS	c3	0.303443	1	PCDH9,NFASC,CADM1,CHD7,HERC4,HGF,PTHLH,BACH2,CDKN1B,STC1,NLGN1,ARF4,SLITRK1,PAPOLG,TNRC6B,RPS6KA3,ARPC5,DAG1,STK24,TCF4
ACAWNRNSRCGG_UNKNOWN	MDD	0.00515376	0.00383864	0.179401	248	0.104544	blood	PWAS	c3	0.179401	1	CBLN1,SLIT2,CRKL,PAK4,TRIB2,FKBP3,ILF3,PELI2,RBM3,ARF1,SATB2,CTCF,GPC6,YWHAE,NR4A1,CKB,KPNA6,EIF4G2,TRA2B
ACAWYAAAG_UNKNOWN	MDD	-9.15E-05	0.000403232	0.820462	489		blood	PWAS	c3	0.820462	1	GABARAP,PAM,LRRTM4,DKK1,ROBO1,PTK7,CHMP2B,SCP2D1,TBPL1,FGF20,EPHB3,FN1,RNF122,S100A3,GAD1,SMARCC1,CLC,CASK,MMRN2,PDGFA,GPC4,PCDH8,DDX6,RAB3C
ACCAATC_MIR509	MDD	-6.72E-05	0.000978806	0.9453	140	0.342265	blood	PWAS	c3	0.9453	1	ARHGAP1,PCDHA4,MMP19,MLF1,ENPP2,INSIG1,PCDHA7,OLR1,GAD1,PCDHAC1,RAB5C,PCDHAC2,SOX2,SF3B4,PURB,PTEN,CRK
ACCATTT_MIR522	MDD	-1.42E-05	0.000373251	0.969636	507		blood	PWAS	c3	0.969636	1	MAN1A2,ATP1B1,FLRT3,BPNT2,CNTFR,MECP2,CSDE1,ACAP2,UBA2,FMR1,PTGFRN,SYNCRIP,CEMIP2,LRP1B,RTF1,CEBPA,JUN,HNRNPM,UBE2J1,CRIM1,TAFA1,CUL1,PRKG1,ELAVL1,NAB1,UBTD2,CMPK1,PTPN11,YWHAQ,AMMECR1L,UBE3A,CAPN3,CPD,PTPN1,TNRC6B,RBM22,TOP1,TSSK1B,TTN,DAG1,WNK3,UBE2N,EWSR1,UBE2L3,ARHGAP5,KPNB1,CELF2,EIF4H,YWHAZ,KIF23,VAPA,CTBP1
ACCTGTTG_UNKNOWN	MDD	9.50E-05	0.000966814	0.921698	220	0.606807	blood	PWAS	c3	0.921698	1	UBE2E1,SNCA,OCRL,CBLN4,NOTCH1,MRC2,CHST11,CADM1,HERC4,RNF43,UCHL1,NR3C2,INHBA,YARS1,CMBL,FGF17,BPTF,SYT17,COL25A1,JUP,MUSK,JPH3,NEURL1,TJP1,GABARAPL2,RERG,PKN1,COX6A2,COL18A1,MMP16,SORCS3,EHD4,ECEL1,ANXA9,RAB5C,OSBPL11,LAMA4,KPNA6,FOXO3,SUMO2,GAP43,MACO1,AP4M1
ACEVEDO_LIVER_CANCER_WITH_H3K9ME3_DN	MDD	4.57E-05	0.000255458	0.858159	782		blood	PWAS	c2	0.858159	1	KITLG,LCT,VTN,CCL28,NSF,AAGAB,CA8,ZNF134,PTH2,CFH,SCG5,NCF2,HAT1,TMEM237,POLE2,TPM1,TOX3,CFHR3,ST6GALNAC1,SQSTM1,NUP210L,BMX,PIWIL1
ACGCACA_MIR210	MDD	0.0129715	0.0078188	0.0971141	45	0.0248179	blood	PWAS	c3	0.0971141	1	EFNA3,GPD1L,ACVR1B
ACTACCT_MIR196A_MIR196B	MDD	-6.47E-05	0.000566685	0.909118	388		blood	PWAS	c3	0.909118	1	PDGFRA,LRP4,COL3A1,OPCML,CPM,COL1A1,SSR1,SYT9,MECP2,NME4,RSPO2,SDCBP,IGDCC4,CHRD,USP15,CLK2,OSMR,LCORL,HMGA2,LRP1B,GCNT4,TNFSF12,MGAT4A,ACVR2A,CASK,BACH1,CDKN1B,EPHA7,CPD,SMARCC1,HMGA1,AQP4,VSNL1,GAS7,NAP1L1,GGA3,NRAS,GAN,DDX19B,GPCPD1,MAP4K3,DDX19A
ACTAYRNNNCCCR_UNKNOWN	MDD	0.000160238	0.000371181	0.665961	733		blood	PWAS	c3	0.665961	1	RBL2,EHMT2,NUDT12,HSPB6,HTN1,HSP90B1,ADAM22,LGMN,SGF29,TP53,NAPB,HSPA13,RPIA,CCDC126,CSDE1,SHMT2,TMOD3,SFXN5,ATF6B,BOLA1,NR1D1,PA2G4,PDIA5,FGFR1,DNAJC17,CRYZL1,ITCH,DCTN2,CDC25A,DNAJB12,SNX1,LAMTOR2,SIRT2,GPD1L,HSCB,SH3BGRL2,CCDC90B,SETMAR,TIMM21,ZNF180,STMN1,DNAJC18,FEN1,PRIM1,MRPL34,ZNF75D,PLEKHA1,MZF1,CLINT1,FIS1,SUFU,KMT2D,NFKBIB,POGLUT2,COA3,RRAS,VTI1B,FKBP4,PDE6D,PANK3,NMT1,HEXIM2,JARID2,PRKN,HIKESHI,DDX25,CTF1,ENOX2,STAU1,ITSN1,MYL6B,PAFAH2,DPYSL5,SNX17,PPARGC1A,CFL1,HSPH1,HMG20A,RAB5C,MAP2K6,WBP2,HDAC8,RIDA,PSMD11,TRIP10,CA11,ZDHHC14,CCDC25,LCMT1,MAX,ADSS2,MDH1,SPEF1,RAB1B,CERT1,COMMD9,OPHN1,UFD1,RAB3C,DERL1,TIAL1,UBE2N,UBQLN4,RPS27A
ACTGAAA_MIR30A3P_MIR30E3P	MDD	0.000170232	0.000569024	0.764815	316		blood	PWAS	c3	0.764815	1	ANTXR2,NRCAM,SELENOW,SLITRK3,ROBO1,SEMA3C,DSCAM,RAD51D,ERBB4,HERC4,MECP2,PBRM1,DLG2,DNAJB4,ACYP2,CREBBP,DNAJB14,ADAMTS5,ABRAXAS2,GALNT1,FXR1,LRRTM2,SH3GLB1,HMGA2,SFRP1,CANX,QKI,VAMP2,NEGR1,LRRTM1,MEOX2,ELK3,UBE2J1,ARF6,HEXIM1,LMNB1,ELAPOR2,BCCIP,LIN7A,YWHAE,PAPOLG,DNAJC27,RGS7,TNRC6B,PSIP1,OSBPL11,TOP1,ZFAND5,PTEN,SH3GL3,UBE2G1,RALA,MEF2C,PURA,FGF7,CBL,CELF2,ARPP19
ACTGCCT_MIR34B	MDD	-8.23E-06	0.000401765	0.983654	561		blood	PWAS	c3	0.983654	1	JAG1,PDGFRA,MET,OCRL,B4GALT2,PTK7,NOTCH1,NPTX1,ARHGAP1,GLCE,NRG1,MAPK1,RAB14,ARL5B,TMCC3,MECP2,STIM1,SNTA1,LMAN2L,VEGFA,ARPP21,BRD4,PPP2R5A,DLL1,RPS6KB1,ATP1B3,NDST1,ALCAM,VAMP3,FAM171A1,FOXJ2,BOLA2,VAMP2,PLEKHA1,RBM24,ERLIN1,NETO1,BTG2,ANK2,STC1,ARRDC3,MYB,ELAVL1,PAPOLG,ITSN1,ANGPTL7,IRF6,GRID1,ESRRA,MRPL52,MOB1B,CYRIB,MYC,RALA,PURB,RAB3C,PPP1CC,CELF2,YWHAZ
ACTGTAG_MIR139	MDD	-1.44E-05	0.000402876	0.971434	406		blood	PWAS	c3	0.971434	1	PCDH10,DPY30,PTPRU,NOTCH1,NPTX1,NXPH1,APLP2,CHD7,CHFR,FMR1,SEPTIN11,PDE4A,GPD1L,DDIT4,STAU2,PIEZO1,MGAT4A,GDF10,LRFN5,RTF1,JUN,PAK5,ANK2,UBE2F,ARRDC3,NDRG4,KPNA4,AP1S2,YWHAQ,PPARGC1A,HDGF,GALNT3,HMGCR,TOP1,PDE3A,HNRNPF,EIF4G2,CDC42
ACTGTGA_MIR27A_MIR27B	MDD	1.02E-05	0.000186573	0.956196	1941		blood	PWAS	c3	0.956196	1	PLXND1,SEMA6A,DLL4,CDH5,INSR,PAPPA,PDGFRA,NGFR,NRXN1,NDUFS4,EDAR,POGLUT1,DKK2,NFASC,LIFR,TRIL,GREM1,NEO1,MAP2K4,CA10,CADM1,FLRT3,GOLM1,GNS,RND3,MATN3,UNC5D,FLRT2,RPN1,ENAH,PDHX,AGRN,NRP2,CDH11,CACNA2D3,ITPKC,CCM2,PDIA5,LYPD3,DVL2,WNT3A,HAPLN1,CHRD,NXT2,CA12,RPS6KB1,DOT1L,ISL1,NPTX2,VAV3,NEURL4,HBEGF,SH3BGRL2,LIF,SFRP1,QKI,NOVA1,SEPTIN3,EGFR,ACVR2A,IRF4,PSMA1,ITGA5,NETO1,BTG2,SATB2,GOSR2,ANK2,SNAP25,ADAM19,CA7,UBE2F,SV2A,GLTP,EPHB2,TBX5,HMGB3,UBE2V1,SLITRK1,YWHAB,DNAJC27,SH2D3C,PPARA,SLCO5A1,CBFB,B4GALT3,COLGALT2,RGS1,ID2,AMMECR1L,ELMO1,CHST1,APAF1,CAPN3,PTPN9,GRB2,ST6GALNAC3,EPB41,EPB41L1,MOB1B,CSF1,GALNT3,ZHX1,BAG2,CAB39,VIP,HNRNPF,PDE3A,CDC42,PAK6,RNGTT,CAPZA1,PDPK1,VEGFB,PPP1CC,CABLES2,AK2,MAPK14,UBE2N,DIRAS1,NR5A2
ACTTTAT_MIR1425P	MDD	-5.75E-05	0.000440223	0.896156	492		blood	PWAS	c3	0.896156	1	PAPPA,KITLG,CAMK2A,CBLN4,ROBO1,MGAT4B,ATP1B1,RGMA,NRP1,NTRK3,NRG1,SPOCK2,BMP2,IGF1,RNF128,SDCBP,KIT,IL18BP,RHOC,RHOA,PTPN4,ADAMTS5,MAT2B,UBE2D1,TAF10,EMC4,CD69,ALCAM,EFCAB14,APBB3,QKI,SYT7,FOXJ2,ST8SIA2,LRP1B,TGFBR2,UBE2A,BECN1,RAB6B,SRI,STC1,RERG,RETREG1,HDLBP,WWP1,TRIM3,SPSB1,TAFA1,GCH1,NETO2,LRP2,PAIP1,ADGRB3,CBX3,CNEP1R1,CRK,TRIP10,LRP12,GAS7,HSPA8,ADAMTS1,PURA,MCL1,PCBP1,SETD2
ACTWSNACTNY_UNKNOWN	MDD	0.00017843	0.00044161	0.68618	410		blood	PWAS	c3	0.68618	1	ACP6,HTN1,CA11,TMOD3,PDIA5,DNAJC17,FHIT,GMPR2,RCN3,HSCB,ADM,COL25A1,KMT2D,LRRC74A,ARMC5,JARID2,CCPG1,STAU1,CARD9,MYL6B,CCNA2,PSMD11,STMN2,SOX2,SF3B4,SPEF1,CERT1,PPCDC
ADNP_TARGET_GENES	MDD	-2.40E-05	0.000370903	0.948333	641		blood	PWAS	c3	0.948333	1	HGFAC,SELPLG,ICAM1,MRC2,LILRB4,CTSS,FXN,CDC25B,TP53I11,CSF3R,CHRD,TPK1,JAML,ST6GALNAC6,DTD1,PSME2,CYGB,LDLRAP1,SNUPN,STK17B,DNM2,MAPT
AFP1_Q6	MDD	3.48E-05	0.000348133	0.920476	783		blood	PWAS	c3	0.920476	1	DLL4,PDGFRA,MBD1,ING4,SEMA3C,CNTNAP2,ADAM11,CHRDL1,ADCYAP1,C1QTNF3,PCDHGC3,NOG,EFEMP1,TPP1,DNAJC11,EPYC,CACNA2D3,HGF,POFUT1,DPYSL3,DVL2,CFB,LAMTOR3,STX7,SPINK6,UTS2,PELI2,FGF12,LRRTM3,COL8A1,EGFR,DPYSL2,ARL3,IRF4,HERPUD2,CPN1,LRFN5,JPH3,BDNF,SATB2,IL17C,EDA,PCSK2,STC1,GPX1,EPHA7,MYBPC1,EPHB2,JARID2,NDUFB8,DSCAML1,B3GLCT,INA,DUSP6,HS3ST5,ECEL1,ID2,PACSIN3,ACVR1B,SULF2,WNT7A,MYC,KIRREL3,GPC4,RBFOX2,RAB21,TANK,VAPB,ARHGDIB,PCBP1
AGCACTT_MIR93_MIR302A_MIR302B_MIR302C_MIR302D_MIR372_MIR373_MIR520E_MIR520A_MIR526B_MIR520B_MIR520C_MIR520D	MDD	-3.06E-05	0.000438013	0.944276	677		blood	PWAS	c3	0.944276	1	ATF6B,PCDHA4,RPS6KA1,SLITRK3,INHBB,PLXNA1,OPCML,DCUN1D1,PRR16,NEO1,RGMA,COL23A1,MECP2,EPHA2,VEGFA,FLT1,PPP3R1,RHOC,KPNA2,CADM2,VLDLR,MYRF,RAB11A,NTN4,APP,FOXL2,UBE2B,FOXJ2,ST8SIA2,MAPK9,PCDHA7,OLFM3,BCL2L11,PFN2,TXNIP,BCL6,PAK5,ANK2,UBE2J1,PRDM4,PRRG1,TARDBP,CRIM1,ATAD2,SPOP,DNAJC27,MFAP3L,KMT2C,ARHGEF10,RAD23B,ANKRD54,DPYSL5,PCDHAC1,BLOC1S5,MCCD1,ASF1A,RPS6KA3,PCDHAC2,SLC6A9,BAMBI,ADAM9,CFL2,IRF2,RAB22A,MEF2C,SMAD2,PURA,PURB,DNAJA2,MCL1,CELF2,AK2,YWHAZ,CRK,ZFP91,TMUB2
AGCATTA_MIR155	MDD	-1.28E-05	0.000491101	0.979177	419		blood	PWAS	c3	0.979177	1	CSF1R,SEPTIN11,ANTXR2,PCDH9,SEMA5A,CELF2,CHD7,ARL5B,MECP2,G3BP2,UBE2D3,CSNK1G2,SDCBP,CAB39,OGN,CEBPB,LCORL,QKI,NOVA1,HIF1A,LRP1B,ACVR2A,BCAP29,WBP1L,PTPN2,C3orf18,SERAC1,BACH1,CNTN4,BOC,MYB,DNAJB1,YWHAE,CD47,CARHSP1,BRD1,RPS6KA3,PSIP1,SATB1,SGK3,RAB1A,FGF7,TIMM8A,YWHAZ,LRRC59
AGCGCAG_MIR191	MDD	-0.00979358	0.0136571	0.47331	24	0.0354601	blood	PWAS	c3	0.47331	1	CHRD,HMGB1
AGCGCTT_MIR518F_MIR518E_MIR518A	MDD	-9.14E-05	0.00049252	0.852711	357		blood	PWAS	c3	0.852711	1	NRXN1,PTPRU,MCF2L,BET1L,CAPN3
AGCTCCT_MIR28	MDD	8.16E-06	0.000697957	0.990676	170		blood	PWAS	c3	0.990676	1	BCAM,CNTFR,CABP7,MAP3K3,LIF,UNC5A,QKI,VAMP2,TNFSF12,RCVRN,EPHB1,CYTH2,NNAT,AMIGO1,ARID1A,CRIM1,SMAD3,ACHE,SSRP1,TLN2,NDE1,CSF1,MAX,HTRA2,NRAS
AGCYRWTTC_UNKNOWN	MDD	0.00315011	0.0055077	0.567358	120	0.497419	blood	PWAS	c3	0.567358	1	IGF1,MASP1,CHMP2A,FAP,EGFLAM,MEOX2,HAPLN1,HSPB6,FGF12,STC2,LIF,FGFR2,ROBO4,PTH1R,PFN2,GDNF,PSMA1,ELL,MID2,FSTL1,TNR,MSTN,MYB,DDX25,SPTLC2,CRYGD,KPNA4,QRFP,CLTC,RAB5C,KIRREL3,DIDO1,XRCC1,RORC,BMX,DHH,ZFP91
AGGAAGC_MIR5163P	MDD	1.42E-05	0.000945328	0.987996	388	0.182878	blood	PWAS	c3	0.987996	1	GFRA2,ANTXR2,B4GALT7,SLITRK3,GLIPR2,SORCS1,COL1A1,PPA2,HSPD1,NCAM1,EGFLAM,TMEM70,PDE4A,VASN,CHST2,EFNB3,LIF,SATB2,RAB6B,SERPINB5,RUNX3,COL18A1,TNR,CCPG1,PLCB1,UBE2V1,SLITRK1,CYGB,TNRC6B,TMEM154,AGO1,SPRED1,PCNP,UBE2L3,HNRNPF,CBL,VASP,YWHAZ
AGGAGTG_MIR483	MDD	8.24E-06	0.000442093	0.985121	442		blood	PWAS	c3	0.985121	1	ACE,IL1RL1,PLXNA1,NTRK3,IGF1,RBM3,QKI,VAMP2,FHL1,GDF3,SETD2,SATB1,ZNF382,DAG1,MED1,KPNB1
AGGCACT_MIR5153P	MDD	4.07E-05	0.000567704	0.942867	328		blood	PWAS	c3	0.942867	1	MDGA2,AGO1,MMP19,JPH4,RNF43,IL18BP,LRP8,DLL1,GALE,C11orf87,QKI,CDKN1B,CYB561D1,HOGA1,DPYSL5,EPHA7,TNRC6B,RPS6KA3,EPB41,EFNB1,ZFAND5,DNAJC16,DCUN1D3,GAN,CS,PAFAH1B2
AGGGCAG_MIR18A	MDD	0.000124303	0.000976189	0.898675	167	0.165264	blood	PWAS	c3	0.898675	1	ZFYVE27,PCDHA4,IL17RB,JPH4,PBRM1,FMR1,CPLX2,TRIB2,HOMER2,PPP4R3A,PSD,STOML1,SRSF7,PAK3,FSTL4,FURIN,EPHB3,ETV5,GLP1R,QKI,ST8SIA2,USB1,STAT3,PCDHA7,CRCP,CSNK2A2,BCL2L1,ARID1A,VDR,RPRD1B,TIMP2,RAD23B,PCDHAC1,TLN2,CSNK1D,PCDHAC2,CBX7,DAG1,DCUN1D3,YWHAZ,SETD2,MAPT,ENSA
AGGGCCA_MIR328	MDD	0.000348843	0.000980002	0.721869	174	0.488608	blood	PWAS	c3	0.721869	1	SCN2B,SLITRK3,PIM1,MECP2,NRP2,SEPTIN3,DPYSL3,ITGA5,LGR4,ESRRA,PTPN9,MAX,PSME3,PAK6,PLCB1,YWHAZ
AGGTGCA_MIR500	MDD	-2.73E-05	0.000493326	0.955846	311		blood	PWAS	c3	0.955846	1	LBP,ING4,SORCS1,DLG3,RAB14,UBE2D3,POFUT1,CA10,CHRD,EPB41L1,LRRTM3,FOXG1,MYNN,SYT8,YIPF6,CAMK4,TNRC6B,TIMM8A,TSSK2,PURB,RAB21
AGTCAGC_MIR345	MDD	0.00862149	0.00580127	0.137243	87	0.124958	blood	PWAS	c3	0.137243	1	LRRC15,NXPH1,ANXA11,PTGES3,ARL8B,ARL3,SCMH1,RAB5C,SMS
AGTCTAG_MIR151	MDD	-0.000145917	0.00097755	0.881342	138	0.647627	blood	PWAS	c3	0.881342	1	NELL1,RHPN2,SEPTIN11,CACNB4,RAN,CRK
AGTCTTA_MIR499	MDD	0.000166631	0.000983291	0.865433	93	0.105203	blood	PWAS	c3	0.865433	1	UBE2E1,ADAM10,EDAR,MECP2,ENPP2,QKI,PDCD4,MPPED2,NOVA1,HNRNPC,UBE2V2,UBE2V1,H2AZ1,MYB,RAB5C,TOP1,CFL2,CELF2
AGTTCTC_MIR146A_MIR146B	MDD	4.42E-05	0.00057023	0.938209	243		blood	PWAS	c3	0.938209	1	LRRC15,NRP2,PTGFRN,NOVA1,CD79B,STC1,MMP16,CASK,SMAD4,ELAVL1,VASN,SRSF6,HNRNPD,EIF4G2,CELF2
AHRARNT_01	MDD	5.73E-05	0.000400778	0.886301	764		blood	PWAS	c3	0.886301	1	JAG1,MMP1,DLL4,NAGLU,CKS1B,SPOCK2,CRH,TGFB1,WFIKKN2,KAZALD1,GHR,SHC1,CAMK2D,MARCKSL1,STC2,DTX1,NLGN3,BDNF,RGS8,ELK3,H2AZ1,MEMO1,USO1,PDGFB,HPCAL1,SLITRK1,REPIN1,NR4A1,IL7,ADAM9,PHPT1,MXI1,HK2,EIF4A2
AKL_HTLV1_INFECTION_UP	MDD	-2.99E-05	0.000702541	0.966049	98		blood	PWAS	c2	0.966049	1	LGALS1,LGALS3,ALDOC,APP,ACLY,ECI2,CBX1,S100A10,RAB4A,VAMP8,HSD17B8,GNAI1,SAT1,NME1,PKM,NET1,FABP5
AKT_UP.V1_DN	MDD	0.00014133	0.000232467	0.543215	1470		blood	PWAS	c6	0.543215	1	PLTP,TEC,PDGFRA,HTRA1,FAS,SCARA5,CELA1,TIMP3,GAS1,FUT8,MYOC,CD248,DPT,FUT10,ITIH5,SLIT3,HMGCS2,IBSP,GALNT16,CHAD,BLVRB,PNLIPRP1,MATN2,AXIN2,HEBP1,NCAM1,NR1D1,FAH,PDIA5,TNFRSF19,C1R,C1S,GHR,OGN,CHST12,TP53I13,EFEMP1,NID1,KRT5,VSIG2,SIRT3,ALPL,PDLIM4,POLI,STMP1,SERPINF2,TPD52L1,CAV2,SCARA3,MSRB2,EXOSC1,CSDC2,IL17RC,SFRP2,GSTA4,NT5DC3,TNS2,WIF1,GNMT,ANGPTL4,CDC42BPA,CBS,SULT1E1,ASF1A,IL13RA1,AMPD2,RAMP1,SATB1,PDE9A,MEPE,CNN2,RORC
AKT_UP.V1_UP	MDD	-5.65E-05	0.000233487	0.808772	1054		blood	PWAS	c6	0.808772	1	IL1R1,SFTPD,GUSB,UNC5B,MAN2B2,ADH4,ADAM10,ANGPTL1,FAM3B,CTRB1,IFIT3,CXCL16,PTPRJ,SAA2,SAA4,TESC,SPHK1,LGMN,TMCC3,SLC6A14,SAA1,SECTM1,ARG1,FLT1,ALDOC,TFRC,PYGL,ADGRG1,PREP,PDK1,PDGFD,VAT1,CRLF1,PLAT,MPZL2,CALCB,NEU1,SH3BGRL2,SYT17,GOT1,TNFRSF12A,TRAF4,AK4,CARD19,KCNE3,HCK,CDKN2B,ST6GALNAC6,IDI1,IFIT2,TOM1L1,TACSTD2,POLE3,SYT8,UBE2C,ERO1A,GCH1,PDZD11,BID,S100A14,IL1F10,PRSS37,ANXA13,PACSIN3,GPX2,CD55,LDLR,GIPC1,LDHC,BPGM,DLG4,EDN1,CAMKK1,FABP5
AKT_UP_MTOR_DN.V1_DN	MDD	0.000179556	0.00032834	0.584475	860		blood	PWAS	c6	0.584475	1	TEC,SHMT1,FAS,CELA1,GAS1,CD248,DPT,MGAT4B,CHRDL1,CD200,IBSP,GALNT16,CHAD,BLVRB,PNLIPRP1,STAB1,ITLN1,HPGD,POLM,SARS2,CPLX2,CADM3,PDIA5,NCMAP,TNFRSF19,C1R,OGN,CHST12,MAZ,BMP7,TP53I13,EFEMP1,NID1,ABHD14A,POLI,SERPINF2,MTHFD1,GNG11,CAV2,MSRB2,JPH3,IL17RC,GSTA4,RGS19,ACY1,GNMT,ANGPTL4,MCM6,MYB,NDRG4,CDC42BPA,ITSN1,CBS,ASF1A,TYMP,IL13RA1,PSAT1,AMPD2,RAMP1,SATB1,VCAN,IL7,MEPE,TBCE,LANCL2
AKT_UP_MTOR_DN.V1_UP	MDD	-4.60E-05	0.000240265	0.848328	1097		blood	PWAS	c6	0.848328	1	IL1R1,MSR1,ANGPTL1,CXCL1,SFTPD,GUSB,MAN2B2,ADAM10,EFNB2,LAMC2,DSCAM,CXCL5,CXCL16,PTPRJ,SAA2,TESC,CD55,SPHK1,LGMN,TMCC3,SAA1,ARG1,FLT1,ALDOC,A4GALT,PYGL,VAT1,CRLF1,PLAT,BMP8B,MPZL2,CALCB,NEU1,HBEGF,SH3BGRL2,SPINK4,SYT17,TNFRSF12A,AK4,PON1,CARD19,HCK,CDKN2B,CPE,ADGRG1,ELL,ST6GALNAC6,APOC2,TACSTD2,SYT8,LYPD1,GCH1,PDZD11,PFDN2,PRSS37,ANXA13,PACSIN3,PSMD7,GIPC1,RNF41,GGA1,EDN1,CAMKK1
ALKBH3_TARGET_GENES	MDD	4.46E-05	0.000347926	0.898023	751		blood	PWAS	c3	0.898023	1	COPS7B,EDC4,TOR1AIP1,DKK1,NQO2,MRPL58,EBAG9,TACO1,NRP1,STOML2,PCLAF,SEC13,H2BC21,VPS25,ABHD10,ARHGAP1,RPS7,SELENOH,CRYZL1,EXOSC3,UGP2,NR1H2,DCP1A,PRDX1,PFKM,PDCD6,P4HA1,SLC3A2,HIF1A,SCAND1,G3BP1,RGS5,SNRPD3,EIF1AD,GOSR2,PDE6D,SRP19,MRPL21,COPS2,RBBP5,RAB18,HMGB1,UBC,PRKCI,AHSA1,PNPO,ITSN1,MLEC,C6orf89,LZIC,EIF4E2,STX18,PPM1D,GRB2,NUDT5,STMN3,PDCD6IP,NOP16,NMNAT1,AGO3,ACOT13,MCEE,NME1,PSMA6,TIAL1,ATP5PF
ALK_DN.V1_DN	MDD	-1.31E-06	0.000216427	0.995181	1065		blood	PWAS	c6	0.995181	1	SEMA3E,CD300C,CST4,IGFBP6,MIA,ITIH2,CNTNAP2,SEMA7A,EFNA2,PENK,DPEP1,LILRA6,PTK2B,CTRC,TIAM1,STUB1,AGRP,EFHD1,CAMK2A,LDLRAD4,EGFL6,DNASE1L2,MX1,PYY,RTP4,CASQ2,OLFM4,ST8SIA3,SERPINF2,LCN1,LGR5,HSPA1L,CEACAM7,UNC93B1,GRB7,CNMD,IRF9,PPP2R1A,GCKR,SERPINI2,FGL2,ESRP1,CTF1,ANGPTL7,CLCA1,GPX2,VAV1,AP1G2,DNAJA4,OAS1,PCDH8,HPX
ALK_DN.V1_UP	MDD	-1.25E-05	0.000190382	0.947572	1659		blood	PWAS	c6	0.947572	1	BST1,FABP2,VNN2,IGLL1,SLAMF7,SPP1,OLFML3,CXCL5,CTRB2,VEGFC,IL1R2,MPO,KYNU,NNAT,IL6,SAA1,GDF15,VEGFA,TREM1,DECR2,CCL19,CA2,CA3,CFTR,FJX1,FAP,GDF5,MTHFD2,CHI3L1,OPRPN,ENPP2,ENTPD3,PIK3CG,DDIT4,CCL20,STC2,AIF1,PRDM1,VSTM4,PDZD7,CEBPG,MRAS,BMPR1B,RRAS,RBM17,ANGPTL4,STMN2,GALK1,ANGPT2,PNOC,CARD9,CBS,PSAT1,SLC6A9,ADAM12,NTRK1,SPACA1,UNC13A,EREG
ALONSO_METASTASIS_DN	MDD	0.00195788	0.00527196	0.710357	117	0.14839	blood	PWAS	c2	0.710357	1	PAPPA,PCDH9,IDS,NTF4,GIMAP6,BCL2L10,EDN2
ALONSO_METASTASIS_EMT_DN	MDD	0.0047315	0.00584621	0.418327	103	0.166903	blood	PWAS	c2	0.418327	1	PAPPA,PCDH9,EDN2
ALONSO_METASTASIS_NEURAL_UP	MDD	-7.37E-05	0.00069871	0.916029	176		blood	PWAS	c2	0.916029	1	PDGFRA,L1CAM,APLP2,KIT,SDCBP,MAGEA6,S100A10,CD63
ALX4_01	MDD	-7.65E-06	0.000402714	0.984837	551		blood	PWAS	c3	0.984837	1	IL6R,COL2A1,JUN,SNAP25
AMEF2_Q6	MDD	5.28E-05	0.000329532	0.872766	699		blood	PWAS	c3	0.872766	1	B4GALT1,CPNE1,BIRC2,DKK1,CNTN1,CHRDL1,NCAN,PENK,HJV,PYY,NOG,CRHBP,LYN,DLG2,DNAJA2,ENO3,NRP2,FLT1,ARPP21,HTR7,CLIC1,HAPLN1,UXS1,B3GLCT,TPM2,SPTAN1,COL13A1,CASQ2,VSTM2L,ACVR2A,RGS3,BDNF,JUN,CKMT2,TSPEAR,CA7,CYB561D1,ARHGEF2,SLC3A1,MSTN,EHD4,SEMA3A,SLITRK1,HS3ST5,RBBP6,MYL6B,SV2A,PPARGC1A,JCHAIN,RORB,PACSIN3,NR4A1,WIF1,COL9A1,FST,TGFB3,GPC4,TTN,PABPC4,SOX2,PAK6,MACO1,EDN1,PURA,PRMT3,FGF16,PDLIM1,JUND
AMIT_DELAYED_EARLY_GENES	MDD	-0.000859994	0.0100898	0.932076	31	0.0185242	blood	PWAS	c2	0.932076	1	BTG2,ID1,NAB2
AMIT_EGF_RESPONSE_120_MCF10A	MDD	0.000126897	0.000972904	0.896225	199	0.451287	blood	PWAS	c2	0.896225	1	IL1A,GDF15,IL1B,EPHA2,EPOR,PLAUR,BCL10,LIF,HBEGF,CCL20,PCBD1,LSM4,DUSP6,ALDH1A3,TXNRD1,NAP1L1,EREG
AMIT_EGF_RESPONSE_20_MCF10A	MDD	-0.00610105	0.0201627	0.762202	13	0.185615	blood	PWAS	c2	0.762202	1	THBS1,MMP14,RAD23B,SCARB2
AMIT_EGF_RESPONSE_240_HELA	MDD	-8.62E-05	0.000696862	0.901581	226		blood	PWAS	c2	0.901581	1	FGF2,DKK1,THBS1,CD55,TNFRSF1A,LRP8,IL7R,ARHGDIA,NDRG1,THOC1,ARF6,RYK,TOP1,TXNRD1,TBX3,IL11,TPM4,EZR
AMIT_EGF_RESPONSE_240_MCF10A	MDD	0.000189423	0.000699873	0.786657	159		blood	PWAS	c2	0.786657	1	B3GNT2,BMP2,PLAU,PTHLH,INSIG1,TNFRSF12A,EHD4,ITSN1,DUSP4
AML1_01	MDD	5.80E-05	0.00029671	0.844934	1032		blood	PWAS	c3	0.844934	1	MSMB,DIABLO,SCN2B,MDGA2,DKK1,THBS3,SEMA4A,ENTPD1,SLITRK5,HSP90B1,CADM1,PLXNC1,NRXN3,SYT9,BICDL1,MMP14,DYNLL1,IFNG,LY9,SELENOH,BGLAP,BCAR3,REXO2,CRTAC1,SNX1,S100A9,DNASE2B,NOTCH2,ARHGAP30,PRRG4,ITGB7,PGF,POU2F1,ANXA8,PSMA1,RAG1,TPM1,VIM,DDX23,VSIG10,TNNT2,LCK,TACSTD2,PDZK1,ARHGEF2,TNFSF4,ANKRD1,RHOG,TBX5,BATF,MMP13,CAP1,INTS3,RGS18,RGS1,PTPN7,BATF3,ARF3,NR4A1,EIF3J,HDGF,AGO1,MPL,SLC6A9,XCL1,GZMB,VRK1,CD69,CTSK,GPD1,AP1G2,ADAMTS4,MSRB3,RORC,C1orf198,XCL2,CBL,RAB5B,NRAS
AML1_Q6	MDD	5.80E-05	0.00029671	0.844934	1032		blood	PWAS	c3	0.844934	1	MSMB,DIABLO,SCN2B,MDGA2,DKK1,THBS3,SEMA4A,ENTPD1,SLITRK5,HSP90B1,CADM1,PLXNC1,NRXN3,SYT9,BICDL1,MMP14,DYNLL1,IFNG,LY9,SELENOH,BGLAP,BCAR3,REXO2,CRTAC1,SNX1,S100A9,DNASE2B,NOTCH2,ARHGAP30,PRRG4,ITGB7,PGF,POU2F1,ANXA8,PSMA1,RAG1,TPM1,VIM,DDX23,VSIG10,TNNT2,LCK,TACSTD2,PDZK1,ARHGEF2,TNFSF4,ANKRD1,RHOG,TBX5,BATF,MMP13,CAP1,INTS3,RGS18,RGS1,PTPN7,BATF3,ARF3,NR4A1,EIF3J,HDGF,AGO1,MPL,SLC6A9,XCL1,GZMB,VRK1,CD69,CTSK,GPD1,AP1G2,ADAMTS4,MSRB3,RORC,C1orf198,XCL2,CBL,RAB5B,NRAS
AML_Q6	MDD	6.84E-05	0.00028454	0.810039	1011		blood	PWAS	c3	0.810039	1	PAPPA,HHIP,MAP1LC3A,PTPRS,NRXN1,CPNE1,EDC4,MMP9,SEMA4A,SDF2L1,HSP90B1,CCN5,CFP,RGMA,MEOX2,CHAD,MPO,PTK2B,TGM4,CCL2,FLT1,RNF43,YBX2,TBPL1,BCAR3,CTNNB1,NR3C2,BMP7,SOST,ENTPD3,MYRF,CD69,FDCSP,IL7R,CCN1,IL17A,LIF,IL18RAP,IL13,ITGB7,PGF,GRAP2,KPNB1,ACVR2A,IL3,ANXA8,RAG1,VIM,BCL6,SPDEF,PRSS35,PI15,CYTIP,BOC,GPX1,TACSTD2,LCK,TBX5,BATF,HPCAL1,SLITRK1,PRKACA,IL17B,RBBP6,RGS1,PTPN7,BATF3,IL17F,NR4A1,CYGB,VASN,DOK2,XCL1,TSSK2,CTSK,GPD1,AP1G2,RORC,MAFG,CSF2,XCL2,CBL,SLC26A7,EREG,ARHGAP45,EIF5A
AMUNDSON_DNA_DAMAGE_RESPONSE_TP53	MDD	-0.000247352	0.000977629	0.800259	124	0.0588364	blood	PWAS	c2	0.800259	1	PLXNB2,CTSD,LIF,TNFSF9,BTG2,ADGRB3,PPM1D,MDM2,CDKN1A
ANDERSEN_CHOLANGIOCARCINOMA_CLASS1	MDD	7.69E-05	0.000567528	0.892158	364		blood	PWAS	c2	0.892158	1	CXCL6,DEFB1,SPP1,ITIH5,CRYBB2,PTHLH,GAL3ST1,SMYD2,FGFR2,TNFRSF12A,RGS4,CDH6,UBD,GMNN,ANKRD1,KCNF1,C1QL4,H1-2
ANDERSEN_LIVER_CANCER_KRT19_UP	MDD	-3.23E-05	0.000695955	0.962945	205		blood	PWAS	c2	0.962945	1	RPS3A,CTSV,MMP12,RPIA,NCF2,TES,CHKB,DYNLT1,YWHAQ,CBX3,APEX1,NAP1L1
AP1FJ_Q2	MDD	-5.02E-05	0.00043416	0.90792	763		blood	PWAS	c3	0.90792	1	LYVE1,PAPPA,CBLIF,PDGFRB,IGFBP6,PCDH9,LAMC2,NTRK2,OMG,VEGFD,CLC,MMP19,MAPK3,BLVRB,STOML2,IL1RN,CRYGS,IL6,NRIP3,GAPDH,EPHA2,S100A5,SYTL1,SDCBP,SRC,GSN,REXO2,MMP7,DUSP13,CAPNS1,PTGES3,CCDC50,VIM,STAT5B,IL9,PRKACA,DSTN,FGF12,ETV5,BLMH,ZPBP2,LRP1B,TGFBR2,AXIN2,SORT1,S100A2,PRDM1,ZNF23,CASK,AK5,RGS8,SGTB,HS3ST3B1,CA7,PTPRR,MAPRE3,S100A10,TAGLN2,RAB22A,UBE2C,NRXN2,VDR,PLBD2,PTPRH,ID1,CLSTN3,FLRT1,BRAF,CA9,LRRC3B,RAD23B,SV2A,RELL2,GNAI1,UBE3A,EIF3J,PSMD11,TRIP10,SLC6A9,GNGT2,ANXA7,MAP2K1,CRK,CD244,PSMA3,PAK6,ROCK2,PDAP1,EPB41L1,TIAL1,CAMKK1,PIANP
AP1_01	MDD	7.92E-05	0.000559978	0.887467	493		blood	PWAS	c3	0.887467	1	TLL1,GABARAPL1,MAPK12,CSF3,TINAGL1,TNXB,OMG,ATP1B1,PIM1,IL6,NRIP3,BICDL1,MECP2,EPHA2,RBP4,HS6ST2,IDS,CLIC1,ENO1,DCTN2,REXO2,MMP7,ANGPT1,VAT1,DUSP13,TAC1,HBEGF,FGF12,CHST4,SCUBE3,TNFRSF12A,ZPBP2,LRP1B,TGFBR2,VAPA,G3BP1,S100A2,LNX1,GDNF,RNF34,SQSTM1,RGS8,BACH1,GFAP,CALB2,PTPRR,SERPINB5,MAPRE3,TAGLN2,RAB3D,OLR1,MYB,VDR,PLBD2,PEA15,CCDC50,CHP1,COQ8B,TBXAS1,CA9,BNIP3,HSPA9,SYT2,RELL2,MMRN2,PSMD7,P2RX6,EIF3J,PSMD11,MAPK10,CDKN1A,SPRED1,BAG2,GNGT2,ZFAND5,ALDOA,IL11,CCL27,PSMA3,POLD4,GSTP1,EWSR1,VASP,BTK,VCL,ANXA7,TIAL1,DIRAS1
AP1_C	MDD	-5.43E-05	0.000368867	0.882972	858		blood	PWAS	c3	0.882972	1	LYVE1,TLL1,GABARAPL1,PDGFRB,CSF3,PCDH9,MMP9,LAMC2,SLITRK6,OMG,VEGFD,MET,ATP1B1,EPHA1,EPHA2,RBP4,S100A5,VIT,SYTL1,GJA1,ITPKC,SDCBP,IDS,TRAPPC3,CLIC1,CD68,REXO2,HSPB6,VAT1,CCDC50,VAPA,EWSR1,STAT5B,IL9,NTN4,CHST4,IL10,ETV5,BLMH,CA9,FSTL1,GDNF,PRDM1,RNF34,BACH1,CALB2,PTPRR,SERPINB5,MAPRE3,EPHB2,ADAM15,GKN1,MYB,MAMDC2,CNTF,VDR,NEFH,CLSTN3,ROCK2,TTC1,COQ8B,RAB3D,MLEC,SLCO5A1,SYT2,SEMA3B,PACSIN3,FABP4,SPRED1,ZFAND5,IL11,PIANP,VCL,DIRAS1,EPB41L1,TIAL1,FERMT3,VASP,BTK,PEA15,POLD4
AP1_Q2	MDD	-0.000100457	0.000433298	0.816659	828		blood	PWAS	c3	0.816659	1	LYVE1,PAPPA,PDGFRB,IGFBP6,PCDH9,MMP9,DKK2,LAMC2,NTRK2,OMG,VEGFD,CLC,MMP19,MAPK3,CCL22,STOML2,IL1RN,CRYGS,IL6,NRIP3,AP2A2,GAPDH,EPHA2,S100A5,SYTL1,RNF128,SDCBP,FAP,MFGE8,GSN,DCTN2,S100A10,MMP7,NRAS,DUSP13,CAPNS1,CCDC50,VIM,STAT5B,IL9,PRKACA,DSTN,FGF12,IL10,C1orf43,ETV5,BLMH,ZPBP2,LRP1B,TGFBR2,AXIN2,PRDM1,SUFU,CASK,AK5,RGS8,SGTB,PAK5,CDKN1B,ELK3,CA7,PTPRR,MAPRE3,RAB22A,UBE2C,CNTF,NRXN2,VDR,PLBD2,LCTL,PTPRH,ID1,NEFH,CLSTN3,CA9,RAD23B,TXN,RELL2,GNAI1,UBE3A,PSMD11,ANXA7,EPB41L1,CD244,PSMA3,PAK6,ROCK2,PDAP1,CAMKK1,PIANP
AP1_Q2_01	MDD	0.000108505	0.000296647	0.714536	993		blood	PWAS	c3	0.714536	1	MMP1,PCDH9,TINAGL1,LAMC2,TNXB,SLITRK6,OMG,ATP1B1,METAP1,MMP12,PCSK1N,IL1RN,CRYGS,BICDL1,SLC6A14,MECP2,ENO2,ACADVL,SFXN5,VIT,PLA2G2E,SYTL1,NR1D1,ITPKC,SRC,IMPDH1,ADAMTSL1,HOMER2,TRAPPC3,CLIC1,FAP,REXO2,HSPB6,DSG1,IL9,CXCL14,TAC1,ADAMTSL2,HBEGF,AIF1L,NTN4,SLC30A3,BRD2,C1orf210,FOXL2,TNFRSF12A,NLGN3,CA9,AXIN2,RNF149,SQSTM1,RGS8,PI15,HS3ST3B1,ELK3,GFAP,KRT16,OLR1,EPHB2,ADAM15,CNTF,NFATC4,CLC,PTPRH,CLSTN3,DDR2,PSMD4,SEMA3B,PTP4A1,LRCH4,UBE3A,P2RX6,PSMD11,COQ8B,BAG2,ZFAND5,DNAJA4,IL11,PAK6,VASP,DIRAS1,EPB41L1,TTC1,EIF4E,CDKN1A,DLG4,TCF4,NRAS
AP1_Q4	MDD	-3.95E-05	0.000367957	0.914426	975		blood	PWAS	c3	0.914426	1	LYVE1,PAPPA,CELA1,PDGFRB,KRT19,IGFBP6,PCDH9,MMP9,LAMC2,LRRC15,LIFR,CLC,MMP19,MAPK3,CCL22,STOML2,IL1RN,PDE4D,IL6,NRIP3,BMP2,AP2A2,GAPDH,EPHA2,S100A5,SYTL1,FAP,GSN,DCTN2,S100A10,REXO2,MMP7,NRAS,DUSP13,CAPNS1,CCDC50,VIM,STAT5B,IL9,DSTN,FGF12,ETV5,TNFRSF12A,BLMH,ZPBP2,LRP1B,TGFBR2,AXIN2,S100A2,PRDM1,AK5,RGS8,HS3ST3B1,BACH1,ELK3,CA7,PTPRR,MAPRE3,TAGLN2,UBE2C,VDR,PLBD2,PTPRH,NEFH,CASK,CLSTN3,CA9,RAD23B,TXN,BNIP3,PSMD4,RELL2,GNAI1,UBE3A,EIF3J,PSMD11,CDKN1A,IL10,BAG2,GNGT2,CD244,PSMA3,PAK6,ROCK2,PDAP1,EPB41L1,EIF4E,ANXA7,TIAL1,FERMT3,MAP2K1,BTK,CAMKK1,PIANP,EDN1
AP1_Q4_01	MDD	7.07E-05	0.00037038	0.848588	744		blood	PWAS	c3	0.848588	1	CSF1R,LYVE1,TLL1,PAPPA,CSF3,MMP9,ECM1,TINAGL1,LAMC2,TNXB,OMG,ATP1B1,ITM2B,CRYGS,BICDL1,RBP4,GAPDH,VIT,SYTL1,GJA1,NR1D1,ITPKC,CLIC1,ENO1,CD68,REXO2,HSPB6,VAPA,HBEGF,DDIT3,FGF12,LRRTM3,NTN4,CHST4,IL10,ETV5,BLMH,ZPBP2,FSTL1,LNX1,GDNF,PRDM1,RNF34,SQSTM1,AK5,BACH1,ELK3,CA7,CALB2,MAPRE3,OLR1,EPHB2,ADAM15,GKN1,MYB,MAMDC2,CNTF,VDR,PLBD2,NEFH,TTC1,ALDOA,COQ8B,RAB3D,BNIP3,PSTPIP1,PSMD4,SYT2,RELL2,GNAI1,CHST1,P2RX6,PSMD11,FABP4,CDKN1A,BAG2,ZFAND5,IL11,RBM39,TAF15,VASP,BTK,CAMKK1,DIRAS1,EPB41L1,TIAL1,ANXA7,PEA15,NRAS
AP1_Q6	MDD	2.00E-05	0.000368329	0.956644	959		blood	PWAS	c3	0.956644	1	LYVE1,TLL1,PAPPA,CELA1,PDGFRB,PCDH9,MMP9,ECM1,TINAGL1,LAMC2,OMG,MAPK3,ATP1B1,TPP1,IL1RN,NRIP3,BICDL1,BMP2,TOR1AIP2,AP2A2,GAPDH,EPHA2,S100A5,SYTL1,NR1D1,ITPKC,IDS,ENO1,FAP,DCTN2,REXO2,MMP7,SPARC,CAPNS1,CCDC50,VIM,STAT5B,IL9,DSTN,FGF12,ETV5,BLMH,TGFBR2,AXIN2,PRDM1,CASK,AK5,RGS8,COA3,ELK3,GFAP,CA7,GPX1,OLR1,UBE2C,VDR,PLBD2,NFATC4,PTPRH,NEFH,PEA15,CLSTN3,RAB3D,CA9,SBSN,PSMD4,TAGLN2,SYT2,RELL2,PTP4A1,GNAI1,PSMD7,P2RX6,EIF3J,PSMD11,CDKN1A,COQ8B,ZFAND5,ALDOA,PAK6,TOR4A,ROCK2,VASP,BTK,EIF4E,PDAP1,YWHAZ,ANXA7,TIAL1,FERMT3,DIRAS1,CAMKK1,PIANP
AP1_Q6_01	MDD	5.25E-05	0.000545711	0.923323	817		blood	PWAS	c3	0.923323	1	TLL1,GABARAPL1,SEMA6B,PDGFRB,PCDH9,HSPG2,TNXB,PRSS22,OMG,CLC,MMP19,MAPK3,DCLK1,ITM2B,IGSF8,IL1RN,CRYGS,PIM1,IL6,NRIP3,AP2A2,GAPDH,EPHA2,S100A5,PLA2G2E,GJA1,ITPKC,SDCBP,ADAMTSL1,IDS,TRAPPC3,DMKN,DCTN2,REXO2,VAT1,DUSP13,CAPNS1,KLK12,STAT5B,IL9,DDIT3,SNPH,TNFRSF9,BRD2,LRP1B,AXIN2,PRDM1,CASK,SQSTM1,CCDC50,AK5,PI15,ELK3,SNAP25,PTPRR,GPX1,SV2A,SBSN,TAGLN2,OLR1,EPHB2,IQCF1,MYB,NFATC4,PTPRH,CLSTN3,ROCK2,ALDOA,HSPA9,SYT2,CHST1,PACSIN3,UBE3A,PSMD7,FABP4,ZFAND5,RBM39,PSMA3,PAK6,BTK,PIANP,EPB41L1,VCL,TIAL1,CAB39,PDAP1,ANXA7,FERMT3,VAPA
AP2ALPHA_01	MDD	7.64E-05	0.000487856	0.875513	606		blood	PWAS	c3	0.875513	1	DLL4,MAP1LC3A,KITLG,IGFBP7,DSCAML1,UST,SLITRK5,DSCAM,CHRDL1,L1CAM,PLXNC1,APLP2,NFKBID,SOS1,MMP14,RPIA,CABP7,VEGFA,TSSK1B,CREB3L1,SEMA6C,NOTCH3,UBE2M,MAP2K2,LRP8,S100A16,PTGES3,PAK3,MFNG,APLP1,NDST1,MARCKSL1,LRP1,THRA,P4HA1,HIF1A,STAT3,G3BP1,IRF1,NETO1,RELB,WNT10A,JPH1,EIF2S1,PKN1,ESAM,ARHGAP36,ARID1A,JARID2,CTCF,PABPC4,FKBP14,PDGFB,HNRNPDL,C6orf89,LTA,RAB5C,GAS7,DGCR2,IL11,ARTN,DDR1,JUND
AP2GAMMA_01	MDD	0.000106893	0.000488533	0.826803	580		blood	PWAS	c3	0.826803	1	DLL4,KITLG,IGFBP7,CTSA,DSCAML1,MAN1C1,PTK7,UST,SLITRK5,DSCAM,CHRDL1,L1CAM,NEO1,PLXNC1,APLP2,SOS1,RPIA,CABP7,TSSK1B,CREB3L1,CDON,NOTCH3,UBE2M,MAP2K2,LRP8,PTGES3,PAK3,MFNG,APLP1,IRAG1,MARCKSL1,SEMA6C,EFNB3,SLC30A3,ARHGAP30,FLT3LG,P4HA1,HIF1A,JUP,STAT3,CNP,RELB,WNT10A,EDA,EIF2S1,PKN1,ARHGAP36,ARID1A,MSTN,JARID2,CTCF,PABPC4,FKBP14,PDGFB,HNRNPDL,C6orf89,GAS7,DGCR2,PIP4K2B,HTR7,IL11,ARTN,JUND
AP2REP_01	MDD	-8.11E-05	0.000372176	0.827487	634		blood	PWAS	c3	0.827487	1	IGFALS,NEFL,CPNE1,EFNA5,KLK13,ECH1,MPO,NRG1,BMP1,NXPH1,CHMP2B,EPHA1,CPLX2,YBX2,PDYN,FHIT,NR3C2,PTGDS,IRAG1,MARCKSL1,CCN1,C1orf43,NLGN3,TMEM185A,BCL2L11,IL3,RTF1,SMURF2,VIM,JPH1,KRT17,TFIP11,CA7,ARID1A,TACSTD2,CYB561D1,RHOG,SCAMP5,MEMO1,LCAT,DNAI1,MSN,KRT72,BRD4,SERPINF1,EFNB1,ADAMTS4,PAK6,CD3G,MAPT,EIF5A
AP2_Q3	MDD	1.98E-06	0.000370608	0.995732	754		blood	PWAS	c3	0.995732	1	ADAM23,CTSA,RAP1GDS1,CBLN4,SLITRK5,IGF1R,EBAG9,RGMA,PLXNC1,STAB1,SF1,TGFB1,PBRM1,HEBP1,COL11A2,ST3GAL5,POFUT1,CRTAC1,C1QL2,MAP3K3,APLP1,RAB35,SPINK5,MARCKSL1,EPHA3,SLC30A3,EIF4A1,UBE2B,P4HA1,SYT7,NLGN3,ARL3,RELB,EPHB1,RGS8,WNT10A,FGF8,RRAS,WFDC3,GABBR2,PDE6D,CTCF,SPOP,PDGFB,C6orf89,YWHAQ,SPAST,AMMECR1L,DNAI1,ESRRA,RPS6KA3,CDK16,POLH,GAS7,ST6GALNAC5,TBX3,SOX2,FOXO3,IL11,CNP,ARTN,PURA,PURB,UBE2L3,EIF4G2,VEGFB,H1-10,XRCC6,HDLBP,POLD4,MAPT
AP2_Q6	MDD	0.0001832	0.000677799	0.786939	502		blood	PWAS	c3	0.786939	1	PDE5A,IGFBP7,RAP1GDS1,PRR16,EBAG9,CLC,CADM1,NRG1,PLXNC1,NFKBID,COL11A2,PPFIA1,CYB5R1,POFUT1,CDC25A,NOTCH3,CRLF1,APLP1,MAPRE1,GALNT10,RAB35,MARCKSL1,HCN1,UBE2B,CREB3L1,ST8SIA2,POU2F1,IRF1,PDZD7,SUFU,RELB,EPHB1,SFRP2,HS3ST3B1,CYTH2,EDA,EXOSC8,WFDC3,NXPH3,MAPRE3,ARHGAP36,ARID1A,BRPF1,ORC6,CTCF,TMEM59L,FKBP14,PDGFB,RASA1,C6orf89,AMMECR1L,SLC30A5,CAMK4,DNAI1,GLTP,ANKRD27,TMEM8B,ARHGAP5,WNT7A,FST,ZDHHC14,GAS7,GPC4,SOX2,PABPC3,RAB22A,RRBP1,UBE2S,CNP,DCUN1D3,VEGFB,HDLBP,CRK
AP2_Q6_01	MDD	6.06E-05	0.000488061	0.901189	584		blood	PWAS	c3	0.901189	1	RAP1GDS1,B4GALT1,NCOA2,MGAT4B,PTK7,NEO1,CD248,CADM1,RGMA,DLG3,WNT5A,PLXNC1,VPS25,VEGFA,ITPKA,POFUT1,ADAMTS5,CGREF1,NXPH3,APLP1,RAB35,MARCKSL1,EFNB3,SCUBE3,STMN1,SYT7,PGF,ST8SIA2,NTF4,ACVR2B,LRFN5,EPHB1,BCL6,CYTH2,GLTP,ANP32A,PKN1,ARHGAP36,ARID1A,CYB561D1,MSTN,PFKFB3,CTCF,TMEM59L,PABPC4,HDLBP,CIRBP,FKBP14,PDGFB,AMMECR1L,DNAI1,ARF3,CDK16,SPRED1,MGAT2,SOX2,PIP4K2B,IL11,PPP2R5A,BCAT2,CNP,EIF4G2,UBE2S,PIANP
AP3_Q6	MDD	-0.000116382	0.000284109	0.682072	1122		blood	PWAS	c3	0.682072	1	SEMA6A,MSR1,CD109,ENPEP,PAPPA,VNN2,UNC5C,BCL2L2,CPNE1,PCDH9,ICAM5,NTRK2,NEO1,LRRN1,ANXA6,NRP1,NTRK3,LEMD1,NRXN3,ERBB4,MASP1,LRP1,TMEM52B,MFAP2,ERN1,VIT,BAG3,SMAD1,GSR,CXCL14,MEOX2,HAPLN1,RPS6KB1,SPARC,FGF17,MYBPC1,FN1,RBM24,PSMA1,RGS8,GSTA4,RND1,CD79B,TFIP11,FSTL1,GAD1,JARID2,CASK,ADGRB3,MGAT4C,NMT2,PCDH8,CRK,TAF15,SRSF6,BMP10,DDX6,PPM1L,JUND,HDLBP,UBE2V1,PHF3,POLD4,GAN
AP4_01	MDD	-8.95E-06	0.00043832	0.983703	629		blood	PWAS	c3	0.983703	1	PTPRS,PCSK1,SNCA,ARFIP2,OPCML,SEMA7A,GOLM2,CLPS,NXPH1,MASP1,BOLA3,DLG2,PDIA3,VEGFA,TYRO3,IGF1,EPOR,ITPKC,FKBP3,CLIC1,NR1H2,LAG3,SOST,PFDN5,PTK2,MAP3K3,CLEC4D,SEMA4C,LRP1,FLT3LG,SEPTIN3,STAT3,KCNE3,RGS8,KCNG4,SULT2B1,SERPINE1,ANK2,SNAP25,HRC,MAPRE3,HEXIM2,NDNF,NDUFB8,RHOG,COQ8B,NUTF2,ANGPTL7,DNAI1,CDK16,GPC4,DDIT3,NUDT3,PDE3A,NAB2,FGF16,GRK2,POLD4,EIF4E
AP4_Q5	MDD	-0.000108592	0.000491615	0.82518	402		blood	PWAS	c3	0.82518	1	DLL4,INSR,PTPRS,PAICS,XPNPEP1,ERBB3,PTK7,OPCML,HJV,GOLM2,STOML2,MASP1,HS3ST4,UBE2D3,STIM1,ENO3,SYTL1,IGF1,EPOR,IMPDH1,DLL3,TNFRSF19,TRAPPC3,PRKCG,CHRD,SOST,DES,VAT1,RPS6KB1,AKT2,TXNDC12,MAP3K3,CLEC4D,PGF,PDLIM4,DDIT4,VAMP3,TRAF4,TGFBR2,LNX1,ANXA8,CD79B,SULT2B1,BACH1,MID2,KCNE5,ANP32A,ATP1B4,ARHGEF2,TGFB3,PDGFB,IL17B,MYL6B,RGS7,ALDH1A1,PSIP1,USO1,IL11,PAK6,PDE3A,XCL2,PRKCQ,GRK2,ARHGAP45
AP4_Q6	MDD	7.57E-05	0.000440428	0.863564	493		blood	PWAS	c3	0.863564	1	PTPRS,BCL2L2,XPNPEP1,PROK2,PTK7,EMILIN3,HJV,GOLM2,SPOCK2,STOML2,HS3ST4,CSDE1,TMOD3,EPHA2,CREB3L1,SYTL1,EPOR,KIRREL2,DLL3,TRAPPC3,AIF1L,SOST,VAT1,RPS6KB1,TXNDC12,RAB3A,CLEC4D,PGF,PLXNB3,VAMP3,FGF12,LAT,TRAF4,ANXA8,OLFML1,FGF8,BACH1,MID2,KCNE5,NXPH3,TNNT2,ARID1A,LCK,ARHGEF2,TNFSF4,SCAMP5,PRKACA,ERN1,MYL6B,PTPN7,RGS7,ESRRA,NPPA,GAS7,PDE3A,XCL2,PRKCQ,GRK2
AP4_Q6_01	MDD	-3.24E-05	0.000347672	0.925788	831		blood	PWAS	c3	0.925788	1	CSF1R,DLL4,PAICS,BCL2L2,CNTN2,NOTCH1,IGF1R,KLK13,TNNI2,NAGLU,HJV,SPOCK2,KCNMB3,MASP1,RUFY1,UBE2D3,STIM1,DLG2,LGALS1,VEGFA,CREB3L1,KIRREL2,PRKCG,PSD,CHRD,HSPB6,DES,ISL1,RAB3A,FGF17,CD72,FGF12,MPPED2,PRKCB,ALK,PTH1R,LNX1,CDH6,ANXA8,WBP1L,RGS8,WNT10A,NEURL1,BACH1,CDKN1B,SPG21,TNNT2,EPHB2,ARHGEF2,NDNF,SPOP,TGFB3,PDGFB,CADM2,PSIP1,CCL27,MYCBP,PTPN7,THPO,MLYCD,MYC,GAS7,BRD4,SOX2,SUMO2,RORC,YWHAZ,RAB5B,POLD4
AREB6_01	MDD	2.73E-05	0.000348541	0.937642	775		blood	PWAS	c3	0.937642	1	UMOD,CRELD1,GABARAP,CEL,DLL4,STX1A,IL2,IGFBP6,EDC4,LAMC2,IL12B,VWF,NRP1,CRTAM,HS6ST3,NRXN3,DSG3,LRP10,G3BP2,CABP7,ADAMTSL1,LYPD3,TNFRSF13C,WNT3A,CADM2,VAT1,S100A9,SRSF7,UBE2D1,OPHN1,YARS1,FGF17,ACAN,BRD2,IGSF9B,EIF5,THRA,EHF,HNF1A,HIF1A,JUP,SCAND1,ACVR2A,ERLIN1,CASK,SFRP2,SPDEF,ENOX1,CDKN1B,CTHRC1,TBC1D5,GAD1,TAFA1,ARRDC3,ANKRD1,NRXN2,PDGFB,KREMEN2,LYG2,S100A14,PPARGC1A,LRCH4,UNC45A,RFFL,ALDH1A1,SHH,EPB41,USO1,SOSTDC1,IL7,CDK2AP2,TSSK2,FGF5,SLITRK4,MANF,PAK6,DDR1,PURA,CAMKK1,PC,RPS27A
AREB6_02	MDD	0.000105424	0.000372664	0.77726	663		blood	PWAS	c3	0.77726	1	DLL4,UBE2E1,SPA17,ERBB3,ARFIP2,CSF3,CPNE1,LAMC2,OMG,ADAM11,RGMA,NRXN3,ERBB4,PDE7A,DLG2,NRP2,COL11A2,IGF1,WFIKKN2,LCP1,RNASE4,GRID2,NTF3,PABPN1,VAT1,TXNDC12,S100A16,SRSF7,UBE2D1,CRAT,YARS1,HNF4A,DNASE2B,RRAGC,FOXL2,EHF,NOVA1,MUSK,AXIN2,GDNF,PRDM1,BCL6,BCL2L1,GPX1,COX6A2,FSHB,CTCF,SEMA3A,MYL3,CADM2,KCNIP4,S100A14,TAGLN2,LRCH4,UNC45A,RFFL,MAP2K6,WBP2,IL13RA1,SHH,MAPK10,HMGCS1,SLC6A9,SOSTDC1,SIAE,RBM39,SH3GL2,RBFOX2,NECTIN4,CNOT9,EDN1,DDR1,CAMKK1,LY6G6C,RAB5B
AREB6_03	MDD	6.86E-05	0.000284138	0.809161	1175		blood	PWAS	c3	0.809161	1	JAG1,CRELD1,CEL,TEC,NPNT,ATF6,NGFR,ERBB3,ARFIP2,FUT8,LAMC2,DSCAM,LIMA1,HSP90B1,LRRN1,RGMA,WDR5,DSG2,NTRK3,DDAH1,IGF2,BICDL1,PCYOX1L,DLG2,ERP29,POFUT1,USP15,VAT1,RPS6KB1,FCMR,PDE11A,PNKP,HNF4A,SMTN,MARCKSL1,DSTN,CCL20,SLC30A3,YIPF6,APP,THRA,CRMP1,TNNT3,FGF8,IL17C,SNAP25,CDH3,FGR,ASIC4,MMP16,DSCAML1,SERF2,NECTIN4,KREMEN2,SH2D3C,PNOC,AP1S2,SYT2,IRF6,RELL2,ELMO1,LRCH4,REPIN1,GHDC,PDGFA,FST,ADAM12,SRSF7,IL4,NGF,GPD1,ARTN,PRMT3,L3MBTL2,MAPK14
AREB6_04	MDD	0.000112356	0.000371382	0.762244	762		blood	PWAS	c3	0.762244	1	ERBB3,ITIH2,FUT8,RNF24,EFNB2,OLFML3,IGF1R,OMG,MAPK3,OXSM,ASPN,GOLM2,BMP4,TNFRSF17,DLG2,POFUT1,CLIC1,FAP,CADM2,LAG3,AKT2,SWAP70,RAB35,HNF4A,IL7R,STAT6,SLC30A3,LMOD1,COL8A1,PDCD4,CLMP,NEDD9,PRDM1,PSMA1,BDNF,CDKN2C,TJP1,SNAP25,CYTIP,ARF6,HEXIM2,ATP1B4,TAFA1,HMGB1,NFATC4,FLRT1,FBLN5,HPCAL1,DUSP6,TAGLN2,CHST1,DEF6,MAGOHB,VPS26A,SPART,VAMP4,LTA,SOSTDC1,LST1,PHEX,NUP98,MXI1,TCF4,CLEC7A,EDN1,H1-2,PURB,ARPP19
ARGGGTTAA_UNKNOWN	MDD	6.24E-05	0.000440487	0.887259	444		blood	PWAS	c3	0.887259	1	CDH5,HTN1,KLK13,ATP1B1,AXL,BLVRB,ITPKC,POFUT1,WFIKKN2,VCAM1,ISL1,CCDC80,KLK6,DSTN,SFRP1,NLGN3,CRMP1,SUFU,CDKN2C,SPDEF,CRABP2,PDGFB,CD86,KCNF1,MYL6B,INSRR,SYT4,NECTIN2,NECTIN1,GAS7,COQ8B,IL11,FGF16,CDK2AP1,YWHAZ
ARHGAP35_TARGET_GENES	MDD	1.77E-05	0.00032991	0.957095	521		blood	PWAS	c3	0.957095	1	MICOS10,RAD51D,RPS7,PTPN4,PRDX1,MAP2K2,RPS19,FCMR,EIF5,MBTPS1,ATG4B,SCAMP5,SQSTM1,CBX3,ARF3,UBE2I,PSMD5,FBXL5,HNRNPA2B1,RBM39,CUL3,RPL12,PURA,MDH2
ARID3B_TARGET_GENES	MDD	0.00295023	0.00466794	0.527374	130	0.277832	blood	PWAS	c3	0.527374	1	COLEC12,CA11,BRF1,CDH8,MPPED2,TCEAL3,PPP2R3A,GAL,C1orf162,C4BPB,LRRC74A,TENM2,JARID2,SLC4A8,C11orf68,GDF9,QRFP,BRD1,H1-10,STX12,MYC,TGFB2,PHF3
ARNT_01	MDD	0.000232469	0.000563333	0.67985	432		blood	PWAS	c3	0.67985	1	JAG1,DNAJB9,PAICS,SHMT1,NPTX1,DSCAM,BMP4,NRIP3,CSDE1,HSPD1,PBRM1,GAPDH,B3GALT6,NR1D1,RNF128,DVL2,REXO2,IL15RA,SNX8,SYNCRIP,VLDLR,LTBR,SNX5,SPINK5,TAC1,BRD2,STMN1,C1orf43,UBE2B,ODC1,BDNF,TMEM59L,NPM1,JPH1,CBX5,FLT3,SNAP25,PRDM4,IRF9,TBC1D5,ARF6,ALDH6A1,STX6,ARRDC3,TGFB2,PDGFB,RBBP6,AP1S2,BATF3,AMMECR1L,ESRRA,MAP2K6,AMPD2,ILF3,PSME3,ADSS2,MANF,PLCG2,LAMP1,NUDC,EIF4E,EIF4B,HNRNPA1,PABPN1,ZFP91
ARNT_02	MDD	1.70E-05	0.000374472	0.963722	397		blood	PWAS	c3	0.963722	1	ICAM5,NOTCH1,NPTX1,DSCAM,IGF2R,GNAS,OLFM2,GAPDH,AGRP,NR1D1,PA2G4,PRKCG,PPCS,VLDLR,CBX5,SYNCRIP,LTBR,BDNF,BRD2,STMN1,RRAGC,C1orf43,UBE2B,CANX,FEN1,HIF1A,TCEAL3,CDKN2C,LONP1,PRDM4,CLTC,GET3,PKN1,CAMK2D,ALDH6A1,STX6,H2AZ1,HMGA1,SNN,PIAS4,VPS26A,SLCO5A1,TGIF2,RAP1GAP,RBBP4,RNF146,SPG21,CBARP,NCL,MANF,PDCD6IP,FABP3,TIMM8A,ADAMTS3,ARPC5,GLA,NPTN,TRIM3,RAB31,PSME3,PES1,SMNDC1,CSK,LAMP1,PURA,EIF4B,HNRNPA1,LRRC59,APEX1,U2AF2,GMFB
ARP1_01	MDD	-4.03E-05	0.000439222	0.926844	596		blood	PWAS	c3	0.926844	1	CFI,C1QTNF5,CPNE1,APOM,IL11RA,SLITRK6,OMD,TREML2,NXPH1,B3GALT2,DLG2,MICU2,KIRREL2,A1CF,HAPLN1,IL21,TXNDC12,SPARC,CFL2,PIK3CG,MARCKSL1,FGF20,TRAF4,RNF34,CASK,STAR,JPH1,SKIL,PARP16,TGFB3,ALDOA,PDGFB,RUNX3,SLITRK1,RBBP6,TGIF2,HEPACAM,SERPINC1,ENSA,NR5A2,POLD4
AR_01	MDD	-0.000166519	0.000687009	0.808483	307		blood	PWAS	c3	0.808483	1	CD36,LIFR,IL16,ADAM7,STOML2,AGRP,ECI1,PA2G4,NAT14,SNX1,PDXK,DSTN,EVA1C,C1orf43,ETV5,OLFM1,RBM24,PRDM1,TXNIP,FAM107A,BCL6,STIM1,SNAP25,SDCBP2,SLITRK1,PSME2,HNRNPD,ID2,HPD,STX12,WNT7A,TMEM52,FAM162A,PSMA6,JAK2,CDKN1A
AR_02	MDD	-0.00161903	0.00865366	0.851589	51	0.105673	blood	PWAS	c3	0.851589	1	DNAJB4,FGF17,RBM24,TXNIP,BCL6,TNS2,EPHA7,TIMM8A,PPP1CC
AR_03	MDD	-0.000112826	0.000572625	0.843801	181		blood	PWAS	c3	0.843801	1	RCN1,AMY2A,FSTL5,DNAJB4,SYNCRIP,CXCL14,RBM24,HEPACAM2,BDNF,BCL6,JPH1,TNS2,NRGN,DLX3,ADGRB3,RAB1B
AR_Q2	MDD	-7.45E-05	0.000440521	0.865774	477		blood	PWAS	c3	0.865774	1	CD36,AGER,AMY2A,CA11,IL16,ADCYAP1,ADAM7,SFXN5,ECI1,HAPLN1,SYNCRIP,INHBA,SEMA4C,LRP1,RBM3,BDNF,ARMC5,SKIL,RAB11A,SNAP25,TNS2,SDCBP2,MSTN,PSME2,EIF4EBP1,DLX3,PPARGC1A,FGF23
AR_Q6	MDD	3.16E-05	0.000285287	0.911855	829		blood	PWAS	c3	0.911855	1	TEK,DLL4,MAPKAPK5,PCDH9,NEO1,MAPK3,SMOC1,NRXN3,SULT2A1,PBRM1,UBE2D3,EPHA2,THG1L,PDIA5,SMAD1,PDYN,WFIKKN2,GSR,NT5C3B,ANGPT1,BMP7,SYNCRIP,TOM1L2,LIF,ARHGAP30,C1orf210,LMOD1,JUP,TNFSF12,MST1R,RBM24,MTRF1L,PDZD7,KMT2D,BCL2L1,NNAT,OLA1,EPHA7,MSTN,H2AZ1,IL2RA,ID1,CASK,UFC1,SH2D3C,GJD2,RBBP6,ANKRD54,SH3BGRL,PPARGC1A,ELMO1,SHH,GAP43,FST,NRG2,MEF2C,MANF,PURA,BTK,TIAL1
ASTON_MAJOR_DEPRESSIVE_DISORDER_UP	MDD	2.54E-05	0.000349792	0.942168	574		blood	PWAS	c2	0.942168	1	IGFBP7,COMP,GSTM1,GSTM3,PENK,ADAM22,RAB2A,ANOS1,MTHFD2,TPM2,PTH1R,JUN,DDX23,RRAS2,CELF2
ATAACCT_MIR154	MDD	-0.00154761	0.00354186	0.662148	210	0.60592	blood	PWAS	c3	0.662148	1	PAPPA,HNRNPH1,SCARA5,WNT5A,UBE2D2,UBE2D3,TRIB2,HMGA2,IL20,KPNA1,UBE2A,VPS4B,CHST9,COPS2,HDHD2,CADM2,HNRNPR,PCNA,PPP1CC,RAB5B
ATAAGCT_MIR21	MDD	7.36E-05	0.000402114	0.854679	576		blood	PWAS	c3	0.854679	1	JAG1,EPHA4,FASLG,TIMP3,TGFBI,MTAP,ASPN,CNTFR,MATN2,CHD7,DNAJC16,PBRM1,UBE2D3,NTF3,CCL1,PDCD4,PLEKHA1,ADGRG2,STAT3,TGFBR2,JPH1,RAB11A,RHOB,ARID1A,CRIM1,WWP1,PPARA,TNRC6B,BRD1,RPS6KA3,PCBP1,CDC25A,SATB1,SOX2,PURB
ATACCTC_MIR202	MDD	0.00028439	0.000567179	0.616081	333		blood	PWAS	c3	0.616081	1	DNAJB9,COL15A1,SMAP1,HOMER2,MOB4,GHR,DNAJB11,NID2,GALNT1,PNP,SNX5,EPHA3,HMGA2,EFNB3,IL10,DPYSL3,ACVR2A,STAB2,HMGCS1,BTG2,HNRNPC,ARL5A,GAD1,HECW1,RB1,MMGT1,NEK7,ASAP2,RNF13,CAP1,KPNA4,EIF4EBP1,PPARGC1A,TNRC6B,KIAA0040,GALNT2,ADAMTS3,RBFOX2,HK2,RORC,NAP1L1,CSMD1,CBL
ATACTGT_MIR144	MDD	9.31E-05	0.000438575	0.83188	562		blood	PWAS	c3	0.83188	1	SEMA6A,PAPPA,ANTXR2,EDAR,LIFR,CXCL12,UBE2D2,PDE4D,PIM1,UBE2D3,FMR1,AGRN,NRP2,CDH11,PPP3R1,CAPZA1,TFRC,PTGFRN,PTHLH,HAT1,SFRP1,EIF5,QKI,TRIO,KPNA1,CAV2,GDF10,FOXG1,BACH2,JPH1,ANK2,CBX1,WIF1,HDHD2,ARID1A,BRPF1,ARRDC3,SORCS3,CDH2,LGR4,PPARA,SENP7,PTP4A1,PTPN9,UNC45A,ST6GALNAC3,EPB41,ALDH1A3,DGCR2,TTN,SLITRK4,GCNT2,PURA,HNRNPF,EIF4G2,CELF2,PABPN1
ATAGGAA_MIR202	MDD	0.000755995	0.00454835	0.867989	136	0.627184	blood	PWAS	c3	0.867989	1	SCN2B,ROBO2,SORCS1,CREBBP,USP15,ARSB,DNAJC10,PLEKHA1,STAT3,TGFBR2,TARDBP,RASA1,NDRG1,RPS6KA3,SPRED1,PTEN,ACTN1,RAB22A,USP8,BAG4,MED1,ENAH,CBL
ATATGCA_MIR448	MDD	-9.75E-06	0.00048671	0.984022	673		blood	PWAS	c3	0.984022	1	EPHA4,PAPPA,COLEC12,ADAM10,PCDH9,NCOA2,TOR1AIP1,IGF1R,CXCL12,PCDHGC3,GLCE,BPNT2,DOCK9,FMR1,DPP4,RSRP1,DAPK1,APBB2,DNAJB11,NTF3,VLDLR,PCDHGA10,UNC5A,MPPED2,PFN2,DYNLT3,BACH2,ANK2,NLGN1,CNTN4,SMURF1,PCDHGA12,PCDHGC5,EPHB2,PCDHGB1,DCAF5,WWP1,CAP1,WRNIP1,GNAI1,RORB,MAP2K6,BRD1,ATXN3,RAB2B,TBX3,RAB21,SH3GL2,MEF2C,PCDH8,RNGTT,PURA,GAN,PCDHGA2,HNRNPA2B1,PHF3
ATCATGA_MIR433	MDD	7.50E-05	0.000970501	0.938371	208	0.613287	blood	PWAS	c3	0.938371	1	ACE,UST,UBE2D2,HERC4,RSRP1,HIF1A,PAK4,GALNT1,CYCS,STMN4,BPTF,ARL8B,CLINT1,SFRP2,KIF16B,MARK3,EPHA7,HNRNPR,B4GALT3,PPARGC1A,TNRC6B,GRB2,TTN,TOP1,MXI1,FGF7,JAK2,NMT2
ATCMNTCCGY_UNKNOWN	MDD	-0.00485754	0.00663897	0.46437	64	0.651158	blood	PWAS	c3	0.46437	1	HTN1,NOTCH1,UBE2D2,UBE2D3,UBE2B,VSTM2L,CLTC,HEXIM2,UBC,ATAD2,WBP2,SRSF7,HSP90AB1,PPP1CC,GIPC1
ATF1_Q6	MDD	4.87E-05	0.000239406	0.838947	1277		blood	PWAS	c3	0.838947	1	HHIP,MAP1LC3A,PCSK1,SPATA20,CCN4,NRXN1,CSF3,CPNE1,PTPRU,NTRK2,IGFLR1,LOXL3,RET,GEM,KCNMB3,COL1A1,PDE4D,DLG2,SCP2D1,HS3ST3A1,FLT1,LDHA,ANGPT1,ISL1,LAYN,HABP4,STAT6,DDIT3,STC2,C11orf87,THRA,RNF148,NOVA1,ARG2,TNFRSF12A,PLEKHA1,DYRK3,GDNF,ZWILCH,CD37,PCK1,RRM2B,WFDC3,SNAP25,RBKS,SCAMP5,ID1,AREG,HSP90AB1,NANS,NCALD,OSBPL9,TGIF2,DOK1,CHGB,SST,SULT4A1,PDGFA,MAPK10,ADAMTS3,CREB3L2,TOP1,DUSP3,VIP,CDC42,SRSF6,PDE1A,ZFAND5,CFL2,CSF2,FGF6,JUND,EIF4A1,EIF4A2,YWHAZ,TPM4
ATF2_S_UP.V1_DN	MDD	3.34E-05	0.000144475	0.817046	2484		blood	PWAS	c6	0.817046	1	IL1R1,ST3GAL6,CRELD1,IL1RAP,TNFRSF11B,A2M,COMP,SERPING1,SVEP1,RARRES1,VTN,GAS1,COL15A1,SPINT2,TNFAIP6,ROR1,PCSK7,CCL17,FMOD,ITIH5,SLIT3,ADAM22,NPFF,ZP4,EFEMP1,PLA2G2A,C1RL,ENO2,CCK,CCL2,CCL11,TREM1,DPP4,SFRP4,DAPK1,VCAM1,HAPLN1,DES,CHI3L1,CRLF1,CLGN,REN,ST6GALNAC2,BMP6,OSMR,CRIP2,SERPINA3,JUP,SDC3,AK4,RGS5,ANXA10,PLAAT3,NXT2,BMPR1B,GPT,NPPB,ADH1B,TNNT2,ANGPTL4,ERO1A,GCH1,STMN2,C4BPA,HSD17B1,CBX7,KCNAB2,NGF,PTGS2,FGF7,CELF2,TENM4
ATF2_S_UP.V1_UP	MDD	6.36E-05	0.000226492	0.778806	1425		blood	PWAS	c6	0.778806	1	FOXM1,MMP1,CXCL8,CXCL1,ITIH3,CST5,PCSK1N,NEFL,CST1,FGFBP1,CD8A,EFNB2,SEMA5A,NQO2,PNLIP,IL17RB,MPZ,MMP8,PSMB9,UGT2A1,NNAT,NRXN3,B3GALT2,CUBN,TNFRSF13B,ABLIM3,SCIN,DECR2,DIRAS3,CACNA2D3,PLAU,S100A4,ANGPTL3,S100A9,PIR,LRRTM2,PTGDS,ETS2,C1orf115,ANXA3,HBD,FOXG1,CTRL,TK1,HSPA6,TNFSF18,SATB2,FAM107A,MRAS,SPDEF,NLGN1,FANCF,N6AMT1,TNFSF4,ASIC4,INSL6,PSPN,INA,F9,UPP1,RDH16,KIF23,PSTPIP1,APAF1,SYNGR3,IL32,DDX6,IFNA21,IL20RA
ATF2_UP.V1_DN	MDD	-1.21E-05	0.000145806	0.933802	2691		blood	PWAS	c6	0.933802	1	IL1R1,RBL2,IL1RAP,TNFRSF11B,ERAP2,COMP,SVEP1,RARRES1,CCN4,VTN,GAS1,SPINT2,ROR1,PCSK7,MFAP4,FMOD,ITIH5,ADA2,CXCL12,SLIT3,DEPP1,CA9,CD200,EFEMP1,PLA2G2A,C1RL,PIM1,CCK,CCL2,CCL11,TREM1,VCAM1,GSR,RNASE4,CFB,CD68,HAPLN1,GSTT1,CFH,CHI3L1,RPS6KB1,CRLF1,PIP,S100A3,ST6GALNAC2,PELI2,EDIL3,SERPINA3,SFRP4,PLS1,KLRK1,JUP,SDC3,AK4,ACVR2A,ANXA10,PLAAT3,PTX3,NPPB,UBXN2B,HEXIM1,ADAM15,ERO1A,GCH1,HMG20A,PKP2,KEL,PTGS2,FGF7,CELF2,PC
ATF2_UP.V1_UP	MDD	6.21E-05	0.000254692	0.80722	1204		blood	PWAS	c6	0.80722	1	FOXM1,MMP1,CST5,NEFL,FGFBP1,CD8A,PNLIP,NEO1,ASPN,KISS1,COL2A1,ICAM2,KRT7,CBX5,LILRA5,PCSK1N,IGF2,TNFRSF13B,HPGD,ABLIM3,RNF43,GZMK,PLAU,EFHD1,GUCA1A,CNTN5,SULT1B1,S100A4,RAD51,PLXNB3,RBP1,DNASE2B,FGF20,ADM2,SCUBE3,FOXL2,GPX5,DNAJC15,NEDD9,GDF10,FOXG1,TK1,NFKBIB,HSPA6,TNFSF18,APOD,NNAT,FANCF,FGR,LYPD1,FSHB,NRXN2,GRAP,CARD9,PLBD1,G0S2,UPP1,APAF1,PAFAH1B3,FABP4,IL32,TSSK2,FGF16,PIN1
ATF3_Q6	MDD	1.19E-06	0.000312559	0.996968	739		blood	PWAS	c3	0.996968	1	HHIP,MAP1LC3A,CCN4,ANAPC10,ING4,MXRA8,PTPRU,ADAM11,FAM174A,FLRT3,GEM,CRH,TNFRSF21,PITPNA,EPHA2,HS6ST2,IGF1,TNFRSF19,LDHA,TNFRSF12A,DES,ISL1,PAK3,MAPRE1,C11orf87,UBE2B,HERC1,TRAF4,PLEKHA1,SORT1,GDNF,THOC1,NFATC1,JUN,BCL6,FOXRED1,TJP1,ZWILCH,CD37,WFDC3,ATG5,RBKS,RPRD1A,CLSTN3,AREG,HSP90AB1,BRAF,IL21R,DOK1,PPARGC1A,CCNA2,DNAI1,LGR5,CHGB,SST,YME1L1,TOP1,DUSP3,ZFAND5,CFL2,SULT4A1,IL11,GGPS1,PAK6,JUND,CDC42,CDKN1A,YWHAZ,VIP
ATF4_Q2	MDD	8.18E-06	0.000347012	0.981197	902		blood	PWAS	c3	0.981197	1	JAG1,ZFYVE27,MAP1LC3A,SELENOM,PCDH9,ECM1,PTPRU,LAMC2,TNXB,NPTX1,PENK,CXCL16,GEM,ITM2B,CPT1B,PDE4D,NRIP3,BICDL1,NFKBID,GNAS,STIM1,EPHA2,ITPKC,SMAD1,RBP5,ENO1,PSD,MYRF,PTGES3,PAK3,DERL1,C11orf87,HNRNPAB,ARG2,PLSCR3,RELB,ADGRG1,ATG5,TAFA1,NRXN2,SCAMP5,CTCF,CLC,ID1,CLSTN3,ALDOA,CIRBP,BRAF,GJD2,PSMD4,SYT2,AMMECR1L,CBX3,MRRF,SYNGR3,PSMD7,COQ8B,HNRNPA2B1,NUP98,ZFAND5,SULT4A1,MACO1,PAK6,TPM4,UBQLN2,PDAP1
ATF5_TARGET_GENES	MDD	-1.61E-05	0.000263883	0.951238	1091		blood	PWAS	c3	0.951238	1	CDH17,SELENOW,NDUFS4,DPY30,LRIG3,GPNMB,LIMA1,EGF,TMED10,MTHFS,TACO1,FAM3D,PNLIPRP1,HERC4,ANG,HSPD1,ACAP2,NUDCD3,RCAN1,TANK,ITGB5,NGRN,ACYP2,APTX,PARK7,NMT1,ERCC1,UGP2,RNASE4,CACYBP,SNX8,NT5C3A,STAMBP,SWAP70,UBLCP1,SPINK5,CCT5,EFCAB14,PLS1,UBE2B,HIF1AN,EHF,TTC17,SLC3A2,KLRK1,ANAPC7,MFAP1,PLEKHA1,DNAJB12,TGFBR2,ILF2,PRDM1,BCAP29,NDUFV2,KDSR,GOSR1,GULP1,SRI,CDKN1B,APOH,SERPINB5,HNRNPA2B1,EIF2S1,MYBPC1,ST13,ARID1A,AGR2,PDIA4,SLC41A2,STAT1,PRKCI,AHSA1,ALDOA,EIF4A2,CHP1,UBB,CCNA2,RAD1,PAIP1,HSPH1,NDE1,PRKCSH,TIMELESS,CINP,HAVCR2,TMEM167A,BST2,MDM2,TXNRD1,USP8,MEF2C,LANCL2,TRA2B,AK2,CNPY4,YWHAZ,SUGT1,TCP1,IL20RA,HSPE1,RPS27A
ATF6_01	MDD	-3.98E-05	0.000698539	0.954515	176		blood	PWAS	c3	0.954515	1	XPNPEP1,NTRK2,NPTX1,GFRA1,SYT11,TYRO3,WFIKKN2,SYNCRIP,EIF4A1,BRD2,STAT3,GDNF,SRP19,ARF4,TPT1,NANS,SEMA3B,SLC30A5,DUSP4,NR4A1,GRB2,ADAMTS3,TOP1,DNAJB2,ZFAND5,RAB2A,RORC,JUND,TPM4,LRRC59
ATF_01	MDD	3.32E-05	0.000492097	0.946291	496		blood	PWAS	c3	0.946291	1	HHIP,MAP1LC3A,XPNPEP1,PCDH9,SRGN,PTPRU,NPTX1,ADCYAP1,FAM174A,GEM,FSTL5,IDH3G,EPHA2,RCAN1,HS3ST3A1,LDHA,DNAJB11,STAMBP,RAB3A,CCN1,C11orf87,LRP1,PRNP,UBE2B,LRRTM1,NFATC1,FOXRED1,WFDC3,ATG5,ST13,LGR5,TBX5,TMEM59L,MMGT1,RPRD1A,CLSTN3,UFC1,HDLBP,ELAVL1,NCALD,TGIF2,PPARGC1A,CCNA2,DUSP4,GRP,CHGB,SST,MAPK10,YME1L1,LCMT1,TOP1,ZFAND5,SULT4A1,TRA2B,FGF6,CDC42,JUND,DNAJB2,TPM4,VIP,DDX19A
ATF_B	MDD	8.22E-05	0.00040237	0.838185	581		blood	PWAS	c3	0.838185	1	HHIP,MAP1LC3A,CCN4,ANAPC10,ING4,PTPRU,FAM174A,GEM,CRH,EPHA2,RCAN1,HS3ST3A1,FLT1,RBP5,LDHA,SST,PAK3,SEMA4C,C11orf87,UBE2B,TRAF4,WFDC3,SNAP25,ATG5,LGR5,RBKS,SCAMP5,TMEM59L,ID1,RPRD1A,CLSTN3,AREG,HSP90AB1,ELAVL1,NCALD,OSBPL9,PPARGC1A,CCNA2,GRP,CHGB,EPB41,MAPK10,CDK2AP2,SULT4A1,FGF6,CAMK2D,KCNF1,JUND,YWHAZ,VIP,DDX19A
ATGAAGG_MIR205	MDD	1.17E-05	0.000568146	0.983639	344		blood	PWAS	c3	0.983639	1	ERBB3,B4GALT6,JPH4,LRRK2,HERC4,VEGFA,CDH11,PPP4R3A,DSC1,SEPTIN11,INHBA,SEMA4C,BPTF,LRP1,HSD17B11,CANX,QKI,SEPTIN3,YES1,SCMH1,SATB2,HS3ST1,CLTC,CDC42BPB,VASN,PLCB1,PTGES2,PAPLN,RPS6KA3,ST6GALNAC3,EPB41,SPEF1,DLG2,UBE2N,DDX6,MED1,UBE2G1
ATGCACG_MIR517B	MDD	-6.59E-05	0.000492655	0.893532	354		blood	PWAS	c3	0.893532	1	NRXN1,CABP7
ATGCAGT_MIR217	MDD	3.29E-05	0.000698395	0.962468	178		blood	PWAS	c3	0.962468	1	STX1A,SLITRK3,ATP1B1,ADAMTS5,STAT5B,NOVA1,FN1,ACVR2A,RTF1,STX6,MAMDC2,SENP7,ADGRB3,CAPN3,PPM1D,MSN,PCNA,GDI2,RBM39,FAF2,YTHDC1,EIF4A2,HNRNPA2B1,MAPK1
ATGCTGC_MIR103_MIR107	MDD	0.000206397	0.000489548	0.673313	553		blood	PWAS	c3	0.673313	1	FGF2,CRELD1,RSPO3,TGFBR3,MMP19,RET,CHST11,PITPNA,NRIP3,FAF2,CSNK1G2,NRP2,WNT3A,CHRD,DLL1,ZHX3,FURIN,ITGA2,LRP1,WFDC2,EIF5,UNC5A,FAM171A1,FOXJ2,NOVA1,PIEZO1,BLMH,ST8SIA3,LRP1B,AXIN2,RGS4,KPNA1,NEDD9,RBM24,SUFU,BDNF,BTG2,SATB2,BACH2,AGFG1,PACSIN1,EPHA7,HMGA1,MYB,RAB1B,SLITRK1,GPC6,TGIF2,CFL1,TNRC6B,AGO1,ZHX1,SEPTIN6,PURB,AK2,CAB39,EIF4B,KIF23,DLG4,GPCPD1
ATGCTGG_MIR338	MDD	0.000144564	0.000976783	0.882343	167	0.180934	blood	PWAS	c3	0.882343	1	SEMA6A,NRP1,CCL21,PLD3,RPS19,MAP3K3,SMTN,NOVA1,VAMP2,ADAM17,SGTB,SYT8,UNC45A,CBFB,TNRC6B,SETD2,MAP4K3,HMOX2,SLMAP,CNP,GGA1,VASP
ATGGYGGA_UNKNOWN	MDD	0.00843892	0.00574856	0.142103	91	0.106787	blood	PWAS	c3	0.142103	1	DLG3,CRKL,PPP4R3A,CD3E,EFNB3,C1orf43,APBB3,POU2F1,BDNF,RBBP6,CLTC,PIAS3,CCNA2,SPRED1,GLA,KPNA6,MDH1,PURA,VASP,TRA2B,YWHAZ
ATGTAGC_MIR221_MIR222	MDD	0.000378265	0.000942498	0.688168	368	0.406102	blood	PWAS	c3	0.688168	1	PCDHA4,TIMP3,LIFR,ADAM11,DCUN1D1,BICDL1,PPP3R1,NTF3,PCDHA7,QKI,INSIG1,NOVA1,AXIN2,ETS2,RBM24,PKDCC,KIF16B,AGFG1,CDKN1B,UBE2J1,KLC1,ARF4,ARID1A,CTCF,EIF5A2,CBFB,PPARGC1A,PAIP1,PCDHAC1,RAB1A,EIF3J,PCDHAC2,MAPK10,CD4,IRF2,RALA,INA,PURA,FMR1,VAPB
ATGTCAC_MIR489	MDD	-3.71E-05	0.000373262	0.920783	467		blood	PWAS	c3	0.920783	1	PCDH10,ADAMTS13,NTRK3,NRG1,WNT5A,IGF2,PDE4D,TRIB2,UNC5D,LIN7C,ADAMTS5,BMP7,SNX3,STC2,NOVA1,ST8SIA2,NDUFV2,BACH2,ARHGAP36,BRSK2,ATP2A3,BPTF,RBBP6,UBXN4,TTN,GPD1,SMAD3,EIF4A1
ATGTTAA_MIR302C	MDD	0.00019693	0.000960142	0.83749	256	0.334379	blood	PWAS	c3	0.83749	1	TLL1,PARP1,HNRNPH1,LRRTM4,PCDH9,LIFR,METAP1,PPA2,PDE4D,RAB14,BMP2,B4GALT5,GPC4,UBA2,FMR1,NRP2,PPP3R1,UNC5D,USP15,NR3C2,OSM,PTP4A2,FXR1,MAPRE1,HBEGF,FGFR2,TNFSF11,FOXG1,PAK5,FKBP4,HDHD2,GAD1,SPOP,PANK3,CADM2,RNF13,PPARA,UBB,PPARGC1A,ASF1A,CSNK1D,TNRC6B,IL13RA1,MTMR6,EIF3J,ST6GALNAC3,RBM39,YY1,DNAJB6,PCBP1,EIF4A2,HNRNPA2B1,UBE2V2,SMAD4
ATM_DN.V1_DN	MDD	6.31E-06	0.000312041	0.983861	758		blood	PWAS	c6	0.983861	1	TEK,LHCGR,FCN1,FGFBP1,CD14,ST3GAL1,NTRK2,OPCML,MAGEA4,FCN2,LILRA2,HAAO,F10,CTRC,EPHA1,CCL11,RNASE2,CSF2RB,ITPKA,RETN,CFH,IL21,CD69,FER,STX2,LY6G6D,NLGN3,GDNF,SPAG11A,PPIL2,CHIA,MRAS,PI15,HS3ST3B1,NNAT,CLEC3B,TAGLN,BMPR2,SPTLC2,GPR68,SEMA3A,EDN3,PTPN11,HHLA2,SCGB2A1,PPARGC1A,SULT1E1,DSG3,IFNA21,ACVRL1,ANGPT4,STK17B
ATM_DN.V1_UP	MDD	1.01E-05	0.000183994	0.95607	1456		blood	PWAS	c6	0.95607	1	PLTP,CD36,ITIH3,IL2,FCGR2A,BCHE,CST4,NGFR,LCT,PSG5,ICAM5,CD8A,H6PD,RET,PTK2B,CNTFR,FSTL3,LHB,ENO3,CA6,VEGFA,TREM1,FLT1,FCGR1A,OPRPN,GDF2,CLIC5,RAB3A,CSF3R,CAV3,ULBP2,S100A2,BCL2L11,TNNT3,BDNF,TRAF1,GAPDHS,S100A3,GKN1,SULT1C2,ASIC4,HRK,NDRG4,CLIC2,DNAI1,CHGB,N6AMT1,XCL1,IL24,FGF5,IGFBP4,PARVA
ATOH8_TARGET_GENES	MDD	-8.04E-05	0.000566468	0.887158	252		blood	PWAS	c3	0.887158	1	DEPP1,EPOR,SMAD1,IL34,NDST1,MRPL34,RALB,BIN1
ATTACAT_MIR3803P	MDD	-2.50E-05	0.000439621	0.954647	492		blood	PWAS	c3	0.954647	1	KITLG,NRXN1,PROK2,FLRT2,HERC4,B4GALT5,CHMP2B,MEF2C,EPB41L1,FGF12,LRRTM3,APP,BOLA2,PRKCB,UBE2A,BDNF,STC1,SNAP25,PDE6D,PPP1R8,HMGB3,APAF1,ARPC5,HTR7,IRF2,EIF4G2,RAB21,EIF4E
ATTCTTT_MIR186	MDD	0.000206274	0.000487081	0.671938	612		blood	PWAS	c3	0.671938	1	JAG1,PAPPA,CTSB,IL2,COL3A1,NCOA2,CNTNAP2,LRRN1,WNT5A,NXPH1,APLP2,VEGFA,BCAR3,CAST,PCDHA4,CALB1,NR3C2,EFEMP1,RPS6KB1,PTGES3,CXCL13,CD200R1,UBE2B,QKI,NEGR1,PCDHA7,TGFBR2,RGS5,PRDM1,TMED2,JPH3,EPHB1,RABIF,PDGFC,BACH2,JPH1,PAK5,SPSB1,TARDBP,ABRAXAS1,ELAPOR2,CADM2,CSDE1,SPAST,PCDHAC1,UBE3A,RPS6KA3,SAT1,PSMD11,IGSF11,PCDHAC2,ZHX1,PABPC3,WNK3,PSME3,RBFOX2,PURB,CAPZA1,CSNK2A1,YY1,CDC42,G3BP2,PPP1CC,RAB21,AHCYL1,EIF4E,CRK,MAPK1,UBQLN2,NR5A2
ATXN7L3_TARGET_GENES	MDD	5.53E-05	0.00025543	0.828742	993		blood	PWAS	c3	0.828742	1	UGDH,MINPP1,PAM,RCN1,NQO2,SEMA3C,SEMA7A,PRSS22,MET,GEM,BMP4,PCLAF,PYCR1,HSPD1,GAPDH,PDIA3,P4HB,VEGFA,BOLA1,RNF43,UBE2D4,SRC,STX18,ENO1,LDHA,S100A10,CTNNB1,APBB2,CYCS,SELENOS,S100A6,PDXK,UBC,YARS1,KIF23,HMGA2,BRD2,PRNP,CANX,KLF4,SLC3A2,NDRG1,DNAJB2,AREG,ANXA3,TXNDC11,CEBPA,HMGCS1,GULP1,PRDM4,ANXA4,ATAD2,HRK,MEMO1,RPS3,SORBS3,ZNF34,CFL1,MAP2K3,HSPA9,CD55,DECR1,PKM,SPRED1,MYO6,TXNRD1,ZFAND5,MDH1,HNRNPD,RBM39,KRT18,FAM162A,HNRNPF,HSPA8,EREG,EIF4A2,ING1,VAPA,DDOST,HSPE1
AUNG_GASTRIC_CANCER	MDD	1.67E-05	0.000402851	0.966963	474		blood	PWAS	c2	0.966963	1	DEFA5,MMP10,MIA,TAPBP,DKK4,THBS3,IL16,MAPK13,BIRC5,TYRO3,REG4,BRD4,SH3BGRL2,A4GNT,OLFM4,ETS2,KMT2D,JUN,ZWILCH,SULT1C2,MED1,TPT1
AUTS2_TARGET_GENES	MDD	3.65E-05	0.000297356	0.902399	858		blood	PWAS	c3	0.902399	1	PDE5A,PLXDC1,MAPKAPK5,GAS1,SLIT2,PRCP,NPTX1,CHST11,GLCE,NRP1,SNAP29,PDE4D,CSNK2B,HERC4,IDH1,PBRM1,ASCC1,STIM1,GAPDH,ACADVL,SARS2,NAGK,HS3ST3A1,RNF43,NELL2,RPS19,PTPN4,DPYSL3,LDHA,DNAJB12,NT5C3B,ISL1,FER,KLHL13,IGFBP5,DDIT4,SET,ARHGDIA,TRAF4,BCL2L11,BCAP29,EXOSC1,CDKN2C,SATB2,BACH2,ZWILCH,TFIP11,MTCP1,CDKN1B,FAM241B,S100A10,HEXIM2,ARRDC3,IDE,HRK,DARS1,KIFBP,MRPL33,DUSP6,YWHAE,HNRNPDL,SLCO5A1,UBXN4,REPIN1,APTX,IARS1,TARBP2,PPM1D,HSPA9,ATP5PO,PDCD6IP,PKM,TIMM8A,COX5B,MDM2,PIP4K2A,MXI1,RBM39,EWSR1,HNRNPF,EIF4G2,IST1,EIF4E,PABPN1,DLG4,IGBP1,PHF3
BACH1_01	MDD	4.99E-05	0.000263786	0.84999	997		blood	PWAS	c3	0.84999	1	TLL1,GABARAPL1,MMP1,CSF3,KRT19,DSC2,PROK2,ECM1,LAMC2,LRRC15,TNXB,ATP1B1,TPP1,IL1RN,PIM1,BICDL1,BMP2,MECP2,AP2A2,GAPDH,ENO2,ACADVL,VIT,NR1D1,ITPKC,ADAMTSL1,TRAPPC3,ENO1,CAB39,FAP,DCTN2,S100A10,REXO2,TGM3,NRAS,MMP3,SPARC,TAC1,HBEGF,AIF1L,DDIT3,FGF12,LRRTM3,NTN4,SNPH,BRD2,TNFRSF12A,GDNF,SQSTM1,RGS8,ADGRG1,HS3ST3B1,ELL,ELK3,GFAP,CA7,PTPRR,KRT16,GPX1,UBE2C,EPHB2,GKN1,HMGA1,MYB,MAMDC2,RAB3D,BNIP3,PSMD4,TAGLN2,SYT2,RELL2,GNAI1,CHST1,PSMD7,P2RX6,EIF3J,PSMD11,GNGT2,FABP4,COQ8B,ACP3,BAG2,ZFAND5,CFL2,LY6G6C,ALDOA,IL11,BTK,CAMKK1,DIRAS1,EIF4E,CDKN1A,TIAL1,DLG4
BACH2_01	MDD	0.000120772	0.00034667	0.727556	902		blood	PWAS	c3	0.727556	1	GABARAPL1,MMP1,PCSK1,CSF3,DCLK1,DSC2,PROK2,MMP9,TINAGL1,LAMC2,LRRC15,TNXB,MMP19,CLC,PIM1,BICDL1,BMP2,GAPDH,ENO2,ACADVL,NR1D1,ITPKC,ZNF23,RHOC,CLIC1,ENO1,CAB39,REXO2,MMP7,CAPNS1,STAT5B,HBEGF,DDIT3,NTN4,CHST4,BRD2,TNFRSF12A,BLMH,ACP3,S100A2,GDNF,PRDM1,RNF34,ADGRG1,HS3ST3B1,ELL,BACH1,TFIP11,GFAP,CA7,CALB2,MAPRE3,KRT16,GPX1,SMS,EPHB2,GKN1,MYB,MAMDC2,VDR,PEA15,LY6G6C,RAB3D,CA9,PSMD4,TAGLN2,SYT2,PRKAR2A,RELL2,LRCH4,CHST1,PACSIN3,NR4A1,P2RX6,EIF3J,PSMD11,STMN2,COQ8B,GNGT2,ALDOA,IL11,CCL27,TAF15,VASP,EIF4E,CDKN1A,TIAL1,DLG4,CAMKK1,DIRAS1
BAE_BRCA1_TARGETS_DN	MDD	0.000104645	0.00040509	0.796155	347		blood	PWAS	c2	0.796155	1	EBI3,TNFAIP6,MAN1A2,THBS1,TKT,CRAT,NPM1,TJP1,MYB,AQP4,TNFAIP3,BAG1,HIPK3
BAHD1_TARGET_GENES	MDD	3.41E-05	0.000697279	0.960942	203		blood	PWAS	c3	0.960942	1	PENK,CHFR,RHPN2,GNPTG,ENO1,SERPINB13,TSR3
BAKER_HEMATOPOESIS_STAT1_TARGETS	MDD	2.95E-05	0.000979379	0.97598	156	0.0647998	blood	PWAS	c2	0.97598	1	FGF2,MMP9,CASP3,MMP2,MYC
BANDRES_RESPONSE_TO_CARMUSTIN_WITHOUT_MGMT_48HR_UP	MDD	0.00453455	0.00762533	0.552065	39	0.528076	blood	PWAS	c2	0.552065	1	BCL10,RNASE4,LAIR1,ESRRA,CD80,GDI2,SNRPB2
BANG_VERTEPORFIN_ENDOMETRIAL_CANCER_CELLS_UP	MDD	0.00436338	0.00696385	0.530937	72	0.182809	blood	PWAS	c2	0.530937	1	SEMA3C,THBS1,DSG2,CCN1,APP,TFPI2,NUP210,ANKRD1,VCAN,GPC4,ADAM9
BARRIER_CANCER_RELAPSE_TUMOR_SAMPLE_DN	MDD	-0.0120946	0.0144157	0.401478	16	0.262628	blood	PWAS	c2	0.401478	1	ADPRH,UNC45A,PKM
BARRIER_COLON_CANCER_RECURRENCE_DN	MDD	0.00370264	0.00720666	0.607405	69	0.289206	blood	PWAS	c2	0.607405	1	CTSA,NUCB1,BSG,TLE5
BASSO_HAIRY_CELL_LEUKEMIA_DN	MDD	-0.0104299	0.0112731	0.354861	23	0.699784	blood	PWAS	c2	0.354861	1	PAWR,TNFAIP8
BAUS_TFF2_TARGETS_DN	MDD	5.13E-05	0.00097806	0.958165	119	0.424863	blood	PWAS	c2	0.958165	1	ART3,RBP4,HEBP1,CTSC,BAG2,DDX6
BCAT.100_UP.V1_DN	MDD	-3.81E-05	0.000490578	0.938106	332		blood	PWAS	c6	0.938106	1	DEPP1,PIP,DSG3,IGFBP5,AMH,CCN6,KIAA0319L,PRKN,SNAI2,TBX5,TLN2,CDH12
BCAT.100_UP.V1_UP	MDD	0.000230773	0.000689693	0.737925	308		blood	PWAS	c6	0.737925	1	DEFA5,LBP,DKK1,QPCT,BMP4,ENO2,EFEMP1,ENPP2,CD9,RBP1,FGF20,ETV5,LY6G6D,GAD1,WNT11,DUSP6,IHH,DUSP4,PPP1R1A,TBX3,GCNT1
BCAT_BILD_ET_AL_DN	MDD	-4.94E-05	0.000406055	0.903079	198		blood	PWAS	c6	0.903079	1	IL1RAP,IL1A,PTHLH,SMURF2,GRID1,TNFAIP3,ASH1L,GCLM,SHC1
BCAT_BILD_ET_AL_UP	MDD	0.000179281	0.000371684	0.62956	659		blood	PWAS	c6	0.62956	1	B4GALT1,RPS6KA1,ICAM5,BMP4,IGSF8,SIRPA,CTSD,ST6GALNAC2,AXIN2,TAGLN,HMGB1,NDRG4,SLC27A2
BCAT_GDS748_DN	MDD	8.59E-05	0.000569863	0.880132	275		blood	PWAS	c6	0.880132	1	LAP3,GAS1,COL2A1,HMG20B,UROS,DDIT4,ACAD8,CNPY3,SNAI2,PABPC3
BCAT_GDS748_UP	MDD	-1.73E-05	0.000350139	0.960609	596		blood	PWAS	c6	0.960609	1	FLT4,TP53I3,PRG3,DEFA5,QPCT,NPTX1,KLRC3,DDAH1,PDE4D,CA2,BAG3,FAH,CEBPB,FGF20,LY6G6D,SLC3A2,NEDD9,GAD1,MYB,WNT11,GCH1,COTL1,PKP2,BAMBI,ASRGL1,GCNT1,UBE2N
BCL6B_TARGET_GENES	MDD	0.000194738	0.000401103	0.627317	635		blood	PWAS	c3	0.627317	1	TNC,NRCAM,MUL1,RCN1,ROBO2,HSP90B1,CTSS,MAD1L1,ENO3,HERC5,ESM1,SDSL,USP25,REXO2,ENPP2,EMC4,UXS1,MDM4,CSF3R,SEPHS1,EFCAB14,GTF2I,PSMA1,FHL1,GULP1,BCL6,SPIN1,ARMC5,RETREG1,LGR5,UBB,PAIP1,USO1,NRG4,LDLR,STAT1,GCLM,SLMAP,MAPKAPK3,HNRNPD,CRK,TCF4,GPCPD1,SUB1
BEGUM_TARGETS_OF_PAX3_FOXO1_FUSION_UP	MDD	4.88E-05	0.000372626	0.895747	632		blood	PWAS	c2	0.895747	1	EPHA4,KITLG,SLIT2,LIFR,NT5E,SEMA3C,SLIT3,OMD,TMEFF1,PLXNC1,ACADL,FARS2,GNAS,CFHR1,ADAMTS5,CLSTN2,VAV3,SH3GLB1,TPK1,ZNF75D,GNG11,ADAMTS1,TWSG1,STK17B
BENITEZ_GBM_PROTEASOME_INHIBITION_RESPONSE	MDD	2.70E-05	0.000987073	0.978192	88	0.206544	blood	PWAS	c2	0.978192	1	DHFR,TP53,HIF1A,DVL2,MUTYH,MAPRE2,TLE5,HMGCR,SUMO2,SGTA
BENPORATH_ES_2	MDD	1.32E-05	0.000329767	0.968173	575		blood	PWAS	c2	0.968173	1	TDGF1,EPHA1,GDF3,DTYMK,CHEK2,CDC25A,NANOG
BENPORATH_ES_CORE_NINE	MDD	0.0136605	0.0196029	0.485891	12	0.0339862	blood	PWAS	c2	0.485891	1	TEAD4,HMGA1,HMGB3,ILF3
BERENJENO_TRANSFORMED_BY_RHOA_FOREVER_UP	MDD	3.17E-05	0.000568428	0.955496	293		blood	PWAS	c2	0.955496	1	PDGFRA,TIMP3,IL11RA,NR1D2,ALDH1A1,HSD17B11,DDIT3
BERGER_MBD2_TARGETS	MDD	0.00155751	0.00430781	0.717685	188	0.510781	blood	PWAS	c2	0.717685	1	CEL,CELA2A,PRSS2,TFF2,RNASE1
BERNARD_PPAPDC1B_TARGETS_UP	MDD	-6.22E-06	0.000444211	0.98883	287		blood	PWAS	c2	0.98883	1	SMPD1,PENK,KYNU,SYNJ2BP,CCDC90B,ANP32A,LZIC,ARPC3,H1-2,ENSA
BHAT_ESR1_TARGETS_NOT_VIA_AKT1_DN	MDD	-9.66E-05	0.000401175	0.809718	668		blood	PWAS	c2	0.809718	1	SEMA3E,EPHA4,IGSF3,SLITRK6,ATP1B1,CHST15,NRP1,UGT1A6,CD55,EFNB2,KYNU,RNF43,TNFRSF19,DLL1,DDIT4,BTG2,BCL2L1,CDH3,ALAD,CYB5D2,CDYL2,EDN2,TUFT1,CREB3L2,TGFB2,SMAD3
BILANGES_RAPAMYCIN_SENSITIVE_GENES	MDD	-0.00505791	0.00906516	0.576878	39	0.562898	blood	PWAS	c2	0.576878	1	EDC4,NEU1,INSIG1,RAMP3,SAT1,PPM1L
BILANGES_SERUM_RESPONSE_TRANSLATION	MDD	0.00110426	0.00632969	0.861506	71	0.0590058	blood	PWAS	c2	0.861506	1	CPT1B,RPS7,RPS4X,RPS19,MYL3,RPS3,RPS5,EEF1B2
BILBAN_B_CLL_LPL_DN	MDD	0.000325944	0.000987031	0.741229	93	0.256193	blood	PWAS	c2	0.741229	1	CNTNAP2,PRNP,GLRX,KLF4,KLRK1,IER3,FGL2,ID2,CAPN3,SAT1,ANXA1,SRSF7,ACAP2,FYN,EIF4A1
BILBAN_B_CLL_LPL_UP	MDD	0.00216579	0.00539854	0.688287	105	0.0821182	blood	PWAS	c2	0.688287	1	FCER2,IGSF3,NSF,PIM1,BCL10,SEPTIN10,MFAP1,ATOX1,IRF4,BACH2,ELMO1,KIAA0040,CREB3L2,TOP1,RRBP1,OAS1,SIT1
BIOCARTA_ACTINY_PATHWAY	MDD	-0.000163993	0.000991346	0.86861	52	0.652109	blood	PWAS	c2	0.86861	1	PIR,PSMA7,NTRK1,RAC1,NCK1
BIOCARTA_AKAP95_PATHWAY	MDD	-0.0268239	0.0156041	0.08561	10	0.0720645	blood	PWAS	c2	0.08561	1	CDK1,PRKAR2A,CCNB1
BIOCARTA_AKAPCENTROSOME_PATHWAY	MDD	-0.0168959	0.0124311	0.174097	24	0.54362	blood	PWAS	c2	0.174097	1	CDK1,PKN1,PRKAR2A,RHOA
BIOCARTA_AMAN_PATHWAY	MDD	8.26E-05	0.000694745	0.905414	189		blood	PWAS	c2	0.905414	1	FUT5,MAN1C1,MAN1A2,B3GALT2,ST8SIA4,FUT9,B3GALT1
BIOCARTA_ARAP_PATHWAY	MDD	-0.000199675	0.000993796	0.84076	63	0.458622	blood	PWAS	c2	0.84076	1	ARF1,CYTH2,ARFGAP1,ASAP2,CYTH4
BIOCARTA_BARRESTIN_SRC_PATHWAY	MDD	-0.000366289	0.000987009	0.710556	91	0.656119	blood	PWAS	c2	0.710556	1	MAPK3,HRAS,GNAS,MAP2K2,MAP2K1,HCK,FGR,PLCB1,RAF1,GRK2,ARRB1,MAPK1
BIOCARTA_BARR_MAPK_PATHWAY	MDD	-0.000333173	0.000988155	0.735991	84	0.550171	blood	PWAS	c2	0.735991	1	MAPK3,MAP2K2,MAP2K1,GNAS,PLCB1,RAF1,GRK2,ARRB1,MAPK1
BIOCARTA_BCELLSURVIVAL_PATHWAY	MDD	0.0183129	0.0107663	0.0889521	31	0.350428	blood	PWAS	c2	0.0889521	1	CASP3,BIRC5,PIK3CG,JUND,AKT1
BIOCARTA_BLYMPHOCYTE_PATHWAY	MDD	8.87E-05	0.000347538	0.798471	669		blood	PWAS	c2	0.798471	1	FCGR2B,ICAM1,ITGAL,ITGB2,CR2,CR1,CD80
BIOCARTA_BOTULIN_PATHWAY	MDD	0.0127923	0.00716968	0.0743875	54	0.632809	blood	PWAS	c2	0.0743875	1	STX1A,VAMP2,SNAP25
BIOCARTA_CACAM_PATHWAY	MDD	-0.000348374	0.000973611	0.72048	213	0.398526	blood	PWAS	c2	0.72048	1	CAMK1,CAMK4,CAMKK1
BIOCARTA_CARM1_PATHWAY	MDD	0.0106838	0.00997422	0.284108	24	0.286037	blood	PWAS	c2	0.284108	1	CREBBP,PRKAR1B,PRKAR2A
BIOCARTA_CARM_ER_PATHWAY	MDD	0.00283439	0.00896309	0.751828	32	0.276017	blood	PWAS	c2	0.751828	1	TBP,CREBBP,HDAC2,SRA1,PPARGC1A,MEF2C,MED1
BIOCARTA_CDC25_PATHWAY	MDD	-0.0155512	0.0112628	0.167354	24	0.0565799	blood	PWAS	c2	0.167354	1	CDC25B,CHEK1,CDK1,CDC25A
BIOCARTA_CDC42RAC_PATHWAY	MDD	-5.91E-05	0.000984142	0.952133	117	0.40407	blood	PWAS	c2	0.952133	1	PDGFRA,RHOA,CDC42,RAC1
BIOCARTA_CELLCYCLE_PATHWAY	MDD	-0.00176954	0.00818151	0.828765	49	0.779971	blood	PWAS	c2	0.828765	1	CCNA1,CCNH,CDKN2B,CDKN2C,CDKN1B,CDK1,CDKN2D,RB1,CCNB1,CDC25A,CDKN1A
BIOCARTA_CERAMIDE_PATHWAY	MDD	-2.48E-05	0.000404351	0.951113	349		blood	PWAS	c2	0.951113	1	MAPK8,SMPD1,MAP2K4,MAPK3,FADD,MAP2K1,CASP8,TNFRSF1A,AIFM1,TRADD,MAPK1,RAF1,BAD
BIOCARTA_CREB_PATHWAY	MDD	-8.22E-05	0.000570856	0.88554	269		blood	PWAS	c2	0.88554	1	RPS6KA1,MAPK3,SOS1,HRAS,PRKAR1B,PRKCB,PRKCA,PRKAR2A,GRB2,AKT1,MAPK14,RAC1,MAPK1
BIOCARTA_DEATH_PATHWAY	MDD	5.61E-05	0.000698511	0.936035	149		blood	PWAS	c2	0.936035	1	CASP3,BIRC2,FADD,CASP8,SPTAN1,TNFSF10,TRADD,CASP10,APAF1,BID,BIRC3,CFLAR,NFKBIA
BIOCARTA_DNAFRAGMENT_PATHWAY	MDD	-0.0131607	0.0125482	0.294265	20	0.312233	blood	PWAS	c2	0.294265	1	CASP3,HMGB1,GZMB
BIOCARTA_DREAM_PATHWAY	MDD	-0.0160658	0.0095416	0.0922265	33	0.0309475	blood	PWAS	c2	0.0922265	1	MAPK3,PRKAR1B,JUN,KCNIP3,PRKAR2A
BIOCARTA_EDG1_PATHWAY	MDD	2.42E-05	0.000571232	0.966178	238		blood	PWAS	c2	0.966178	1	SMPD1,PDGFRA,MAPK3,SPHK1,PIK3CG,PRKCB,ASAH1,PRKCA,PLCB1,MAPK1,RHOA,PDGFA,AKT1,RAC1
BIOCARTA_EICOSANOID_PATHWAY	MDD	3.93E-05	0.000702815	0.955394	117		blood	PWAS	c2	0.955394	1	HPGDS,TBXAS1,PTGS2,PLCB1
BIOCARTA_EPONFKB_PATHWAY	MDD	0.0174649	0.0151235	0.248167	17	0.857372	blood	PWAS	c2	0.248167	1	HIF1A,EPOR,EPO,JAK2,CDKN1A,NFKBIA
BIOCARTA_ERAD_PATHWAY	MDD	0.00208043	0.00576927	0.718395	83	0.124166	blood	PWAS	c2	0.718395	1	MAN1C1,MAN1A2,UBA2,CANX,CUL1,SKP1,UBE2I
BIOCARTA_ETS_PATHWAY	MDD	0.00288184	0.00563018	0.608752	108	0.229937	blood	PWAS	c2	0.608752	1	CSF1R,HRAS,HDAC2,ETS2,JUN,CSF1
BIOCARTA_FBW7_PATHWAY	MDD	0.00905822	0.0131366	0.490484	21	0.156057	blood	PWAS	c2	0.490484	1	CDC34,CUL1,RB1,SKP1
BIOCARTA_FEEDER_PATHWAY	MDD	5.57E-05	0.000404663	0.890553	260		blood	PWAS	c2	0.890553	1	LCT,PGM1,TPI1,PYGL,HK1
BIOCARTA_FMLP_PATHWAY	MDD	-8.54E-05	0.000567398	0.880308	342		blood	PWAS	c2	0.880308	1	MAPK3,CAMK1,HRAS,MAP2K2,MAP2K1,NCF2,NFATC1,NCF1,NFATC4,MAP2K3,MAP2K6,PLCB1,RAF1,MAPK14,RAC1,MAPK1,ELK1,NFKBIA
BIOCARTA_GCR_PATHWAY	MDD	0.0123652	0.00990919	0.212087	32	0.363261	blood	PWAS	c2	0.212087	1	GNAS,PIK3CG,ANXA1,NPPA,AKT1
BIOCARTA_GLEEVEC_PATHWAY	MDD	-5.77E-05	0.000570815	0.919437	185		blood	PWAS	c2	0.919437	1	MAPK8,MAP2K4,MAPK3,CRKL,SOS1,HRAS,PIK3CG,MAP2K1,STAT5B,JUN,GRB2,MYC,JAK2,STAT1,AKT1,RAF1,BAD
BIOCARTA_GSK3_PATHWAY	MDD	4.90E-05	0.000494804	0.921096	285		blood	PWAS	c2	0.921096	1	LBP,GJA1,CTNNB1,PDPK1,AKT1
BIOCARTA_IFNA_PATHWAY	MDD	0.000352422	0.000971785	0.716863	153	0.936122	blood	PWAS	c2	0.716863	1	IFNAR1,IFNA1,IFNB1,IRF9,TYK2,STAT1
BIOCARTA_IL22BP_PATHWAY	MDD	9.83E-05	0.00099134	0.920975	69	0.317354	blood	PWAS	c2	0.920975	1	SOCS3,STAT5B,STAT3,TYK2,STAT1,JAK2
BIOCARTA_IL5_PATHWAY	MDD	0.00010427	0.000973632	0.914714	157	0.0218477	blood	PWAS	c2	0.914714	1	IL5RA,IL6,IL1B,CCL11,IL5,CD4,IL4
BIOCARTA_LYMPHOCYTE_PATHWAY	MDD	-7.34E-05	0.000489007	0.880636	424		blood	PWAS	c2	0.880636	1	SELE,ICAM1,SELL,ITGAL,ITGB2,PECAM1,CD44
BIOCARTA_LYM_PATHWAY	MDD	0.000179262	0.000681661	0.792568	344		blood	PWAS	c2	0.792568	1	CXCL8,ICAM1,IL1A,ICAM2,SELL,ITGAL,ITGB2,VCAM1,PECAM1,MADCAM1
BIOCARTA_MAL_PATHWAY	MDD	-0.000299844	0.000987822	0.761478	88	0.573335	blood	PWAS	c2	0.761478	1	MAPK8,MAPK3,MAP2K2,MAP2K1,RHOA,HRAS,HNF1A,CDC42,RAF1,RAC1,MAPK1
BIOCARTA_MCM_PATHWAY	MDD	0.0021476	0.0090858	0.813146	43	0.863079	blood	PWAS	c2	0.813146	1	KITLG,CDKN1B,MCM6,ORC6
BIOCARTA_MEF2D_PATHWAY	MDD	-0.0120824	0.00721845	0.0941651	60	0.0365312	blood	PWAS	c2	0.0941651	1	CAPN2,HDAC2,CAPNS1,PRKCB,NFATC1,PRKCA
BIOCARTA_MELANOCYTE_PATHWAY	MDD	3.22E-07	0.000963265	0.999734	326	0.536764	blood	PWAS	c2	0.999734	1	KITLG,RPS6KA1,KIT
BIOCARTA_MITOCHONDRIA_PATHWAY	MDD	-0.000115799	0.000988515	0.906746	81	0.0562368	blood	PWAS	c2	0.906746	1	DIABLO,CASP3,BIRC2,CASP8,AIFM1,APAF1,BID,BIRC3
BIOCARTA_MITR_PATHWAY	MDD	-0.000353131	0.00097216	0.716423	234	0.484614	blood	PWAS	c2	0.716423	1	CAMK1
BIOCARTA_MONOCYTE_PATHWAY	MDD	-0.000110074	0.000488836	0.821843	434		blood	PWAS	c2	0.821843	1	SELE,ICAM1,SELP,SELL,ITGAL,ITGB2,PECAM1,CD44
BIOCARTA_MTOR_PATHWAY	MDD	0.0146326	0.0103285	0.156562	27	0.985727	blood	PWAS	c2	0.156562	1	RPS6KB1,EIF4G3,EIF4A2,EIF4EBP1,PDK2,PTEN,EIF4G2,PDPK1,EIF4A1,AKT1,EIF4E
BIOCARTA_MYOSIN_PATHWAY	MDD	0.00433187	0.0148426	0.770398	23	0.282192	blood	PWAS	c2	0.770398	1	PRKCB,PRKCA,PKN1,ARHGEF1,ARHGAP5,PLCB1
BIOCARTA_NEUTROPHIL_PATHWAY	MDD	-7.34E-05	0.000489007	0.880636	424		blood	PWAS	c2	0.880636	1	SELE,ICAM1,SELL,ITGAL,ITGB2,PECAM1,CD44
BIOCARTA_NPC_PATHWAY	MDD	0.00305115	0.0059024	0.605203	86	0.62165	blood	PWAS	c2	0.605203	1	KPNA2,NUP210,NUTF2,RAN,KPNB1
BIOCARTA_NPP1_PATHWAY	MDD	-0.00381642	0.00782634	0.625806	47	0.328351	blood	PWAS	c2	0.625806	1	IBSP,SPP1,ALPL
BIOCARTA_PCAF_PATHWAY	MDD	0.0143967	0.00820739	0.07941	43	0.243372	blood	PWAS	c2	0.07941	1	CREBBP,IRF1,IRF4,JUN,HMGB1,IRF2,IRF3
BIOCARTA_PEPI_PATHWAY	MDD	0.000209077	0.000567594	0.712608	360		blood	PWAS	c2	0.712608	1	CXCL8,CELA1,CELA2A,SLPI,ELANE,GRN,CELA3B
BIOCARTA_PGC1A_PATHWAY	MDD	-0.000324078	0.000973342	0.739169	209	0.301005	blood	PWAS	c2	0.739169	1	CAMK1,PPARA,PPARGC1A,CAMK4,ESRRA
BIOCARTA_PITX2_PATHWAY	MDD	6.40E-05	0.000697683	0.926873	194		blood	PWAS	c2	0.926873	1	CREBBP,CTNNB1,MED1
BIOCARTA_PPARG_PATHWAY	MDD	0.00700279	0.0100722	0.486893	23	0.476661	blood	PWAS	c2	0.486893	1	CREBBP,PPARGC1A,MED1
BIOCARTA_PRC2_PATHWAY	MDD	-0.0170057	0.0214719	0.428362	10	0.541489	blood	PWAS	c2	0.428362	1	HDAC2,RBBP4,YY1
BIOCARTA_PRION_PATHWAY	MDD	0.0152732	0.0128313	0.233926	30	0.0423275	blood	PWAS	c2	0.233926	1	APLP1,PRNP,HSPA5,GFAP,DNAJB1,RPSA,DNAJB6
BIOCARTA_RAC1_PATHWAY	MDD	0.000181594	0.000696565	0.794324	191		blood	PWAS	c2	0.794324	1	PDGFRA,ARFIP2,RPS6KB1,PIK3CG,NCF2,TRIO,VAV1,RAC1
BIOCARTA_RANKL_PATHWAY	MDD	0.000462814	0.00097138	0.633754	157	0.962814	blood	PWAS	c2	0.633754	1	IFNAR1,MAPK8,IFNB1,TNFSF11,IRF9
BIOCARTA_RANMS_PATHWAY	MDD	0.00350311	0.005913	0.553555	86	0.725471	blood	PWAS	c2	0.553555	1	KPNA2,AURKA,RAN,KPNB1,RANBP1
BIOCARTA_RECK_PATHWAY	MDD	0.000181207	0.0006932	0.793779	248		blood	PWAS	c2	0.793779	1	TIMP3,MMP9,MMP2,TIMP2,TIMP4,HRAS,MMP14,TIMP1
BIOCARTA_RHODOPSIN_PATHWAY	MDD	0.0239919	0.0177115	0.175545	15	0.139904	blood	PWAS	c2	0.175545	1	RCVRN,SLC25A18
BIOCARTA_SET_PATHWAY	MDD	0.00586865	0.00587019	0.317437	104	0.207509	blood	PWAS	c2	0.317437	1	GZMA,CREBBP,SET,ANP32A,GZMB,APEX1
BIOCARTA_SHH_PATHWAY	MDD	0.00428415	0.0136312	0.753301	22	0.221964	blood	PWAS	c2	0.753301	1	PRKAR1B,SUFU,PRKAR2A,SHH
BIOCARTA_SKP2E2F_PATHWAY	MDD	0.00958932	0.0132715	0.469957	20	0.131342	blood	PWAS	c2	0.469957	1	CDC34,CCNA1,CUL1,RB1,SKP1
BIOCARTA_SLRP_PATHWAY	MDD	-0.000230878	0.000978978	0.81356	161	0.705069	blood	PWAS	c2	0.81356	1	EPYC,BGN,FMOD,LUM,KERA
BIOCARTA_SUMO_PATHWAY	MDD	0.00413801	0.012119	0.732767	15	0.797976	blood	PWAS	c2	0.732767	1	UBA2,UBE2I,SUMO2,SUMO3
BIOCARTA_TALL1_PATHWAY	MDD	-0.000227845	0.000990545	0.818076	73	0.305581	blood	PWAS	c2	0.818076	1	MAPK8,TNFRSF17,TNFRSF13C,TNFSF12,TNFSF13B,MAPK14
BIOCARTA_TOLL_PATHWAY	MDD	-2.91E-05	0.000442451	0.947599	311		blood	PWAS	c2	0.947599	1	TLR3,MAPK8,MAP2K4,PGLYRP1,JUN,PPARA,MAP2K3,MAP2K6,MAPK14,ELK1,NFKBIA
BIOCARTA_TSP1_PATHWAY	MDD	-0.0030899	0.00591899	0.601648	88	0.245959	blood	PWAS	c2	0.601648	1	CD36,CASP3,THBS1,JUN,FYN,MAPK14
BIOCARTA_VDR_PATHWAY	MDD	-0.00192374	0.00673678	0.775217	58	0.648677	blood	PWAS	c2	0.775217	1	CREBBP,COPS2,VDR,ARID1A,SMARCC1,MED1
BIOCARTA_WNT_LRP6_PATHWAY	MDD	-0.00971783	0.00786472	0.216598	59	0.366698	blood	PWAS	c2	0.216598	1	DKK2,DKK1,KREMEN2
BLANCO_MELO_BETA_INTERFERON_TREATED_BRONCHIAL_EPITHELIAL_CELLS_DN	MDD	-6.10E-06	0.00029771	0.983648	737		blood	PWAS	c2	0.983648	1	EPHA4,CTSV,TCN1,ECM1,SLPI,EFNA3,HYAL1,KLK13,S100A7,VWF,HOPX,KLK11,PRSS27,HPGD,A2ML1,SYTL1,ANPEP,KLK8,DHRS9,LYPD3,SULT2B1,SPINK7,CALB1,S100A12,S100A9,KLK12,PLXNB3,VAV3,KMT5C,SPINK5,AIF1L,MUTYH,EPHB3,ITGB7,MZF1,CEBPA,EFS,KRT16,SBSN,SYT8,SERF2,CRABP2,MVK,PLBD1,RAP1GAP,ANXA9,IRAG2,MYZAP,KLK7,EFNA4,TGFB3,NECTIN4,EVPL,ABHD14A
BLANCO_MELO_BETA_INTERFERON_TREATED_BRONCHIAL_EPITHELIAL_CELLS_UP	MDD	3.60E-05	0.0001778	0.839577	1872		blood	PWAS	c2	0.839577	1	UGDH,PDCD1LG2,LAP3,CXCL8,ANTXR2,TLR2,ERAP2,BTC,LEPR,DAPP1,FAS,CTSO,NRCAM,PSG5,BIRC2,TOR1AIP1,CDCP1,RGMB,NT5E,SEMA7A,ADA2,IL16,VEGFC,IFIT3,THBS1,IDO1,AXL,CTSS,IL1A,IL1R2,NRG1,PTK2B,RELL1,IGFBP3,MATN2,ZPLD1,IL6,ARL5B,BCL2A1,BMP2,PLAAT4,FMR1,STARD5,PLEKHA4,GDF15,MUC16,FST,SOCS3,GBP1,ESM1,CD274,IL6ST,APOBEC3G,MMP13,TFRC,PLAUR,GBP2,C1R,LCP1,C1S,IL15RA,DCP1A,NT5C3A,TMEM106A,PLAT,MMP3,SCG5,NCALD,INHBA,OSMR,EDIL3,HBEGF,IL7R,ITGA2,TNFSF10,CCNA1,MX1,RTP4,EIF5,GLRX,QKI,CEMIP2,WFDC2,DHX58,CNP,GCNT4,IRF1,HEPHL1,SMURF2,RELB,SAMHD1,PLD5,WNT10A,ARL14,APOD,CSGALNACT2,BACH1,SKIL,IFIT2,HIPK3,IRF9,DTX3L,ANGPTL4,C3,SPSB1,BMPR2,NECTIN3,ANKRD1,SLC41A2,SHC4,TNFSF15,EHD4,ROCK2,IFI16,CFLAR,IL15,TGM2,HCAR2,G0S2,ADAMTS6,DUSP4,KIAA0040,UBASH3B,TNFAIP3,CSF1,IL24,FGF5,TNFRSF10A,TXNRD1,BPGM,IRF2,ADAMTS1,NMI,SIRPB2,PTGS2,CSF2,BIRC3,AIDA,CAB39,ACE2,EDN1
BLANCO_MELO_BRONCHIAL_EPITHELIAL_CELLS_INFLUENZA_A_DEL_NS1_INFECTION_DN	MDD	1.20E-05	0.000441538	0.978368	424		blood	PWAS	c2	0.978368	1	FOXM1,PHGDH,SLITRK6,CAMK1,DHFR,PCLAF,PLK1,BIRC5,RRM2,ZWINT,RAD51,VAV3,AURKA,FEN1,PRIM1,UBE2T,PRC1,AURKB,TK1,CCNB2,UBE2C,LMNB1,CCNA2,IRAG2,PTTG1,CDC25A
BLANCO_MELO_BRONCHIAL_EPITHELIAL_CELLS_INFLUENZA_A_INFECTION_DN	MDD	1.25E-05	0.000313701	0.968335	536		blood	PWAS	c2	0.968335	1	ECM1,HYAL1,CRIP1,B3GNT8,PCLAF,ANPEP,DHRS9,AIF1L,PPP1R14A,CALB1,VSIG2,RBP1,ANXA9,UBE2S,JUND,NUDT3
BLANCO_MELO_BRONCHIAL_EPITHELIAL_CELLS_INFLUENZA_A_INFECTION_UP	MDD	-2.44E-05	0.00022658	0.914274	1198		blood	PWAS	c2	0.914274	1	UGDH,CD109,CXCL10,CXCL11,ICAM1,COL6A1,MAN1A2,LIFR,THBS1,IGF2R,ZPLD1,IL6,ARL5B,OLFM2,SIRPB1,HERC5,GBP1,NR1D1,CCL5,TFRC,SERPINB4,C1S,PLAT,POSTN,EDIL3,IL7R,TNF,EGFR,DHX58,HEPHL1,SAMHD1,SHISAL1,HSPA6,DPP4,GULP1,PTX3,TRAF1,IRF9,DTX3L,TLN2,WFDC2,ARRDC3,CDYL2,ERN1,ID2,NR1D2,TNFAIP3,CSF1,DDIT3,ULBP1,ROCK2,BIRC3,AOC2
BLANCO_MELO_COVID19_BRONCHIAL_EPITHELIAL_CELLS_SARS_COV_2_INFECTION_DN	MDD	-7.18E-05	0.000439529	0.87032	591		blood	PWAS	c2	0.87032	1	SEMA3E,EPHA4,PDE5A,TCN1,GPNMB,PROS1,VAV3,NID1,FGF1,BLNK,CXCL14,GULP1,ALDH3A1,CD86,PPARGC1A,IRAG2
BLANCO_MELO_COVID19_BRONCHIAL_EPITHELIAL_CELLS_SARS_COV_2_INFECTION_UP	MDD	-1.05E-05	0.000263388	0.968074	1180		blood	PWAS	c2	0.968074	1	MMP1,CXCL8,CXCL6,CXCL1,ICAM1,NRCAM,CSF3,PRSS3,CXCL5,S100A7,PI3,SAA2,IL6,BMP2,SLC6A14,IL1B,SOCS3,PLAUR,C1R,C1S,CFB,C1QTNF1,PLAT,OAS1,LIF,S100A12,S100A9,IL36G,INHBA,CHST2,TNFSF14,HBEGF,IL7R,TNF,CCL20,COL8A1,NEDD9,PRDM1,HEPHL1,RELB,SAMHD1,TGM1,RND1,STC1,C15orf48,IRF9,C3,IER3,PDGFB,TGM2,MMP13,XDH,S100P,G0S2,SERPINB1,DUSP4,OTUB2,LGALS9,TNFAIP3,IL32,BST2,BPGM,CSF2,BIRC3,EDN1,NFKBIA
BLANCO_MELO_COVID19_SARS_COV_2_INFECTION_A594_ACE2_EXPRESSING_CELLS_DN	MDD	-8.59E-06	0.00019789	0.965381	1564		blood	PWAS	c2	0.965381	1	SEMA3E,BST1,CDH17,HADH,C5,FGFR3,SVEP1,PCDHA4,SCARA5,F5,ANXA2,SPP1,CNTN1,GSTM4,ASB9,AKR1C4,FLRT2,PSAP,NRXN3,RAB26,DDC,SFRP4,RRM2,GPC1,AMBP,CROT,PRDX1,PDGFD,SERPINH1,INSL4,IGFBPL1,TPD52L1,TK1,APOH,MAPRE2,ADI1,RERG,TNFSF15,DPYSL5,ANXA13,GPX2,PDK2,PSAT1,GATM,ALDH1A1,DSC3,KCNAB2
BLANCO_MELO_COVID19_SARS_COV_2_INFECTION_A594_ACE2_EXPRESSING_CELLS_RUXOLITINIB_DN	MDD	0.000146269	0.000485587	0.763246	581		blood	PWAS	c2	0.763246	1	CFI,C5,CTSV,FGG,SCARA5,CES1,SPP1,OLFML3,PI3,ASB9,CTSL,APLP2,PSAP,DDC,SCIN,RBP4,PDGFRL,GBP1,RRM2,FGB,CTSD,AMBP,PRDX1,ANGPT1,SERPINH1,TXN,AKR1B10,TF,INSL4,ADGRG2,CD38,TK1,PSMB3,RBKS,GPX2,GATM,ALDH1A1,G6PD,ADAM12,AKR1B1,KCNAB2
BLANCO_MELO_COVID19_SARS_COV_2_INFECTION_A594_ACE2_EXPRESSING_CELLS_RUXOLITINIB_UP	MDD	2.45E-05	0.00019821	0.901638	1351		blood	PWAS	c2	0.901638	1	SELE,CXCL8,CXCL1,NGFR,ICAM5,BIRC2,EFNA3,SEMA4A,NPTX1,COL2A1,CFP,GEM,IL1A,TNFAIP8,SERPINA10,LILRA6,SPOCK2,TEX29,PIM1,ARL5B,FRS2,BCL2A1,PLK1,NFKBID,H2BC21,GDF15,COLEC11,CCL2,NR1D1,BCL10,PIGR,DCP1A,LAMTOR3,GNRH1,LIF,MDM4,CARD9,ADM,TNF,DDIT3,ABL2,CCL20,CD200R1,FGF12,ADAM32,TNFRSF9,ARHGAP30,IFNB1,KLF4,VAMP2,ODC1,IRF1,IRF4,FOXC2,KCNN1,RELB,JUN,BTG2,PTX3,ARL14,MYNN,BACH2,TRAF1,HS3ST3B1,ELL,PCK1,SKIL,KLK14,CDKN1B,TANK,IL20RB,LDLRAD4,IER3,PDGFB,MYSM1,CLEC4A,DNAJC27,SLCO5A1,RBBP6,SENP7,ZNF34,LGALS9,HAVCR2,TNFAIP3,FGF18,NRG4,RAB2B,NFKBIA,IL11,RBM39,SMNDC1,MAFG,FERMT3,EREG,BIRC3,GPCPD1,SERPINC1,AOC2,DIRAS1
BLANCO_MELO_COVID19_SARS_COV_2_INFECTION_A594_CELLS_DN	MDD	2.78E-05	0.000567809	0.960891	300		blood	PWAS	c2	0.960891	1	ADH6,SCARA5,OLFML3,CNTNAP2,SDF2L1,DPEP1,DDC,SFRP4,RNF43,TXNDC5,FGFR4,HSPA1A,FASN,EPHB3,INSL4,FEN1,TK1,CDKN2C,SPDEF,PACSIN1,NRGN,SERPINA6,NCALD,NR4A1,GPX2,SOX2,SPEF1
BLANCO_MELO_COVID19_SARS_COV_2_INFECTION_A594_CELLS_UP	MDD	6.85E-05	0.00032695	0.834141	943		blood	PWAS	c2	0.834141	1	MMP1,IL3RA,CXCL8,MMP10,ICAM1,LAMC2,CDCP1,GREM1,CFB,IL1A,IL6,BCL2A1,IL1B,TREM1,CCL5,SERPINB4,MTHFD2,BMPER,SCG5,FYN,STC2,ADM2,TNFRSF9,RAB39B,OLR1,PTX3,ANK2,C15orf48,CDH3,DDIT3,ULBP1,CSF2,EREG
BLANCO_MELO_COVID19_SARS_COV_2_INFECTION_CALU3_CELLS_UP	MDD	-1.67E-05	0.000183774	0.927729	1585		blood	PWAS	c2	0.927729	1	SELE,PDCD1LG2,CXCL10,CXCL11,CXCL8,TLR3,TNFRSF11B,CXCL9,NGFR,DAPP1,ICAM1,CSF3,LIFR,SEMA7A,IFIT3,DEPP1,THBS1,FGF19,IDO1,CCL22,IL1A,SERPINA10,SAA4,IL15RA,PGLYRP2,IL6,BCL2A1,BMP2,LHB,IL1B,CCL2,HERC5,APOL3,GBP1,NR1D1,KIT,CD274,C1QTNF1,CCL5,APOBEC3G,VCAM1,TNFSF13B,PLAAT2,FAP,C1R,FUT3,NLRP1,PLAT,ISG15,OAS1,C6orf58,SLC5A5,CD69,INHBA,IFNL3,IL10RA,TNFSF14,HBEGF,TNF,CCL20,TNFSF10,STC2,IFNL2,MX1,CX3CL1,RTP4,TNFRSF9,FLT3LG,IFNB1,KLF4,DHX58,IRF1,PRDM1,SAMHD1,JUN,TXNIP,PTX3,BACH2,TRAF1,RND1,HSD17B14,PCK1,SERPINE1,IFIT2,CNTN4,DTX3L,ARRDC3,ANKRD1,IFI16,ACTN2,MMP13,SEMA3A,EDN2,NT5C3A,G0S2,LRP2,ADAMTS6,UBE2L6,LGALS9,CYTH4,TNFAIP3,CSF1,BST2,LST1,STAT1,ULBP1,PTGS2,CSF2,PLA1A,BIRC3,IFNL1,NFKBIA,RAET1L
BLANCO_MELO_COVID19_SARS_COV_2_LOW_MOI_INFECTION_A594_ACE2_EXPRESSING_CELLS_DN	MDD	0.000105969	0.000372738	0.776181	653		blood	PWAS	c2	0.776181	1	KRT19,PSG5,CST2,CPA4,CPM,TIMP2,DPP4
BLANCO_MELO_COVID19_SARS_COV_2_LOW_MOI_INFECTION_A594_ACE2_EXPRESSING_CELLS_UP	MDD	-1.28E-05	0.000233657	0.956347	917		blood	PWAS	c2	0.956347	1	SELE,CXCL8,CXCL1,FGG,NGFR,ICAM1,CSF3,LBP,ICAM5,COL2A1,IL1A,SAA2,NFKBID,FRS2,H2BC21,CCL2,SOCS3,NR1D1,FGB,C1R,DDIT3,CCL20,CD200R1,ACAN,ARHGAP30,C2orf66,IRF1,FOXC2,PTX3,ARRDC3,IER3,ID1,IGFBP1,TNF,ACHE,SLCO5A1,NR4A1,TNFAIP3,FST,FGF18,CD300LB,PTGS2,EREG,NFKBIA
BLANCO_MELO_COVID19_SARS_COV_2_POS_PATIENT_LUNG_TISSUE_DN	MDD	7.83E-06	0.00033024	0.981092	489		blood	PWAS	c2	0.981092	1	GAS6,S100A13,EDC4,CRIP1,ITPA,SPHK1,GLT8D1,CHFR,DLL1,LCN10,MFNG,NDST1,ULK3,SMTN,SEPHS1,MFAP1,TXNDC11,PYCR2,TFIP11,ELK3,STC1,ATG4B,ENTPD6,ADAM15,CTCF,EIF4E2,NR1D2,SPRED1,MAFG
BLANCO_MELO_COVID19_SARS_COV_2_POS_PATIENT_LUNG_TISSUE_UP	MDD	-1.46E-05	0.000190544	0.939006	1380		blood	PWAS	c2	0.939006	1	CXCL10,S100A11,TCN1,DAPP1,STAP1,SRGN,TPSB2,IFIT3,FDCSP,CCL8,PLEK,F5,SELL,LILRA6,LILRA5,MMP8,PTK2B,RNASE3,IL1RN,BCL2A1,SIRPB1,H2BC21,RBP4,CCL11,HERC5,TREM1,CPLX2,CCL19,HS3ST3A1,RNASE2,C6,TNFSF13B,LCP1,CA1,MX1,HAMP,CHI3L1,ISG15,S100A12,CDHR5,CLEC4D,CCL7,TNFSF14,TNF,CSF3R,TNFSF10,RTP4,CHI3L2,OLR1,IL17C,CD37,IFIT2,GCH1,CLC,CEACAM3,CLEC4A,S100P,NT5C3A,RGS18,GPX2,MAP2K6,CRISP3,OAS1,IL2RG
BLANCO_MELO_HUMAN_PARAINFLUENZA_VIRUS_3_INFECTION_A594_CELLS_DN	MDD	3.69E-05	0.000349903	0.915948	564		blood	PWAS	c2	0.915948	1	SEMA6B,BCAM,ADH6,FGFR3,NPW,CCN5,NPFF,RAB26,NUDT16L1,VWA1,BIRC7,AMBP,A4GALT,FGFR4,MCF2L,ABCC6,GAL3ST1,EPHB3,SERPINF2,AMH,USH1C,CEBPA,HSD17B14,RERG,LGALS4,AKR1C1,HOGA1,TYMSOS,CA9,RAP1GAP,ANXA9,HSD17B8,HSD17B1,SHC2,VASN,ARRB1,SERPINA6
BLANCO_MELO_HUMAN_PARAINFLUENZA_VIRUS_3_INFECTION_A594_CELLS_UP	MDD	1.55E-05	0.000138977	0.911249	2240		blood	PWAS	c2	0.911249	1	LAP3,EPHA4,APOL1,CXCL10,CXCL11,TLR3,ERAP1,ERAP2,SERPING1,GMPR,DCLK1,TNFAIP6,EFNB2,LAMC2,CDCP1,LIFR,NT5E,RET,IFIT3,B2M,IDO1,BTN3A3,IL1A,KIAA1549L,CD55,IL15RA,CTSS,IL6,CCL3,HSPA5,PLEKHA4,IL1B,HERC5,APOL3,GBP1,CD274,TNFSF13B,PLAAT2,PLAUR,WARS1,C1S,CFB,BMPER,MX1,CD68,NT5C3A,IFNB1,OAS1,NCF2,IFNL3,ITGA2,TNFSF10,BTN3A1,IFNL2,RTP4,ULBP2,KLF4,CLMP,DHX58,CD38,ANXA10,IRF1,SAMHD1,PTX3,TRAF1,STC1,IFIT2,IRF9,DTX3L,STAT1,TGM2,HCAR2,XDH,IFI16,UBE2L6,TNFAIP3,FST,BST2,JAK2,NMI,GLIPR1,HK2,PLA1A,MCL1,IFNL1,EREG,BIRC3,RAET1L
BLANCO_MELO_INFLUENZA_A_INFECTION_A594_CELLS_DN	MDD	0.000114673	0.00069416	0.868789	239		blood	PWAS	c2	0.868789	1	ZFYVE27,MRC2,ENGASE,RAD51D,FAM171A2,STUB1,NAGK,CPLX2,RNF43,SDSL,RBP5,HMOX1,NOTCH3,C3orf18,RPS10,APBB3,MZF1,CEBPA,PKDCC,SPDEF,HSD17B14,OVCA2,FKBP2,MAFG,PVRIG,NUDT3,C11orf68,ELK1
BLANCO_MELO_INFLUENZA_A_INFECTION_A594_CELLS_UP	MDD	0.00584082	0.00415381	0.159684	203	0.117108	blood	PWAS	c2	0.159684	1	CXCL8,TIMD4,FGFBP1,CPM,CXCL5,HSPA5,CCL2,CCL5,PLAUR,MTFR1,HBEGF,C1D,CISD2,DHX58,NXT2,HSPA6,STC1,IDI1,IFIT2,ANKRD1,DUSP6,DDIT3,NME1,EREG
BLANCO_MELO_MERS_COV_INFECTION_MCR5_CELLS_DN	MDD	-0.000140456	0.000440465	0.749816	454		blood	PWAS	c2	0.749816	1	CYTL1,FMOD,A1BG,PDGFD,DDT,CFD,CHI3L1,PLAT,APOE,SERPINA3,ADH1B,RGS18,PTGDS
BLANCO_MELO_RESPIRATORY_SYNCYTIAL_VIRUS_INFECTION_A594_CELLS_DN	MDD	8.29E-06	0.000439367	0.984946	500		blood	PWAS	c2	0.984946	1	CDH17,BCAM,C5,ADH6,FGFR3,NTS,SCARA5,INHBB,CCN5,DDC,CPLX2,SFRP4,AMBP,FGFR4,MCF2L,EPHB3,INSL4,SERPINF2,USH1C,IL17RB,ADSS1,APOH,SLC3A1,RERG,TYMSOS,NT5M,RAP1GAP,ANXA9,ANXA13,MB,SERPINA6
BLANCO_MELO_RESPIRATORY_SYNCYTIAL_VIRUS_INFECTION_A594_CELLS_UP	MDD	1.38E-05	0.000119447	0.908331	2985		blood	PWAS	c2	0.908331	1	MICB,LAP3,MMP1,APOL1,CXCL10,CXCL11,CXCL8,TLR3,CXCL1,ICAM4,ANTXR2,IL1RAP,SELPLG,ERAP2,SERPING1,WARS1,MMP10,TNC,ICAM1,CSF3,COL15A1,DCLK1,MMP9,TNFRSF1B,EFNB2,LAMC2,CDCP1,NT5E,ST3GAL1,CPM,ADGRE2,RET,CRISPLD2,IFIT3,CHST11,B2M,IDO1,IL1A,PLOD2,F3,SAA2,MREG,CD55,IL15RA,CTSS,IL6,NRIP3,TMCC3,BCL2A1,CCL3,BMP2,P4HA2,PLEKHA4,IL1B,CCL2,HERC5,CA13,SOCS3,APOL3,GBP1,SORCS2,ANPEP,CD274,SERPINE2,CLMP,TNFSF13B,PLAU,PLAUR,GBP2,LCP1,C1S,CFB,MX1,CD68,CRTAC1,NID2,C6orf58,IFNB1,P4HA1,OAS1,NCF2,PGF,IFNL3,HSPA1B,CHST2,TNFSF14,OSMR,HBEGF,IL7R,TNF,TNFSF10,STC2,IFNL2,ADM2,COL13A1,TNFRSF9,ULBP2,KLF4,ARG2,DHX58,FSTL1,IRF1,ITGA5,SAMHD1,HSPA6,PTX3,TFPI2,TRAF1,KRT17,STC1,IFIT2,ADAM19,C15orf48,SERPINB8,DTX3L,SBSN,CDH3,IL20RB,C3,GCKR,VDR,PTPRH,STAT1,IFI16,TGM2,IGFBP1,HCAR2,XDH,ACHE,IL21R,SPOCK1,UBE2L6,TMEM154,HK2,TNFAIP3,CSF1,LAMA4,LDLR,BST2,TNFRSF10A,GLIPR1,IFNL1,BIRC3,RAET1L
BLANCO_MELO_SARS_COV_1_INFECTION_MCR5_CELLS_DN	MDD	-8.45E-05	0.000702496	0.904294	95		blood	PWAS	c2	0.904294	1	CYTL1,INHBB,BMP4,FGFR4,ADH1B
BLANCO_MELO_SARS_COV_1_INFECTION_MCR5_CELLS_UP	MDD	-0.00916715	0.0178879	0.608317	13	0.980146	blood	PWAS	c2	0.608317	1	ESM1
BMI1_DN.V1_DN	MDD	0.000148237	0.000488272	0.761437	602		blood	PWAS	c6	0.761437	1	SEMA3E,IL1R1,CHL1,EPHA4,SNX4,PDE5A,CES1,HS6ST1,ECH1,ISOC1,BLVRB,CHMP2B,H2BC21,IDH1,PLEKHA4,CA2,VAV3,EFHD1,PRPF6,S100A4,GPD1L,SLPI,WFDC2,PLS1,GTF2I,PDCD4,LANCL1,MSRB2,DYNLT3,TFF2,CNMD,ESRP1,DCTN6,SH3BGRL,PPARGC1A,GAS7,BST2,SOX2,PCDH8,CERT1,CAB39
BMI1_DN.V1_UP	MDD	1.73E-05	0.000151078	0.909088	2276		blood	PWAS	c6	0.909088	1	BST1,TIE1,MICB,PDCD1LG2,JAG1,TEK,CXCL1,PAPPA,STX1A,MFGE8,ATF6,MICA,TIMP3,SEMA3G,PSG5,TNFAIP6,CPA4,DKK1,CDCP1,LRIG1,LRRC15,NT5E,ADGRE5,GREM1,CRISPLD2,VEGFC,CHST11,FJX1,F3,BMP4,CTSS,KRT17,TNFSF9,AGRN,EPHA2,NRP2,SIRPA,ANPEP,LTBP4,FGFR1,FAP,LCP1,GDF5,HAPLN1,LSAMP,CCL20,PTHLH,MMP7,PLAT,MMP3,LIF,TNFRSF8,VLDLR,INHBA,HBEGF,IL7R,FURIN,STC2,COL13A1,TNFRSF9,PIEZO1,ANXA3,CHST3,GAL,ITGA5,CSPG4,TAGLN,CSF1,CCN3,MFAP5,PMEPA1,ASPH,ITGB6,ADAM12,B4GALNT1,TRIO,TGFB2,CSF2,EDN1
BMI1_DN_MEL18_DN.V1_DN	MDD	1.97E-05	0.000210814	0.925409	1548		blood	PWAS	c6	0.925409	1	SEMA3E,IL1R1,CHL1,SPINT1,CYTL1,NUDT9,EPHA4,UNC5C,APOE,PDE5A,A2M,PCSK1,LEPR,SPINT2,MIA,CTSH,PENK,NSF,MCTS1,H2BC21,IDH1,SECTM1,RBP4,EPYC,CA2,VAV3,EFHD1,CXCL14,CRLF1,S100A4,SLPI,WFDC2,TCEA2,PDCD4,OLFM4,MSRB2,DLK1,DYNLT3,CNMD,IRF9,SAYSD1,ESRP1,NEFH,EDN3,ID2,PPARGC1A,UBE2L6,ERCC4,GAS7,BST2,SOX2,PCDH8,PDE3A,DIRAS3,AK1
BMI1_DN_MEL18_DN.V1_UP	MDD	3.16E-06	0.000169928	0.985182	1767		blood	PWAS	c6	0.985182	1	BST1,PDCD1LG2,JAG1,TEK,CXCL8,CXCL1,PAPPA,STX1A,MICA,TIMP3,TNFAIP6,CPA4,LRRC15,NT5E,ADGRE5,GREM1,CRISPLD2,VEGFC,CHST11,IL1A,FJX1,F3,PIM1,ABLIM3,TNFSF9,NRP2,VEGFA,PLAUR,FAP,LCP1,GDF5,APBB2,HAPLN1,LSAMP,PTHLH,MMP7,PLAT,LIF,PIK3CG,VLDLR,INHBA,HBEGF,ADM,IL7R,STC2,ADM2,COL13A1,TNFRSF9,PIEZO1,TNFRSF8,ANXA3,CHST3,GAL,ITGA5,CSPG4,NPPB,TAGLN,ADAM19,CSF1,PMEPA1,TUFT1,PSAT1,ASPH,SLC6A9,ITGB6,ADAM12,TRIO,TGFB2,CSF2,EDN1,BIRC3
BOHN_PRIMARY_IMMUNODEFICIENCY_SYNDROM_DN	MDD	0.000272219	0.000569116	0.632423	298		blood	PWAS	c2	0.632423	1	CTSH,CHFR,GALNT10,TNFSF10,RRAGC,CHI3L2,NEDD9,HCK,ASAH1,TOP1,LST1,VCL
BORCZUK_MALIGNANT_MESOTHELIOMA_DN	MDD	2.17E-05	0.000284327	0.939107	1054		blood	PWAS	c2	0.939107	1	AMY1A,FCER2,B4GALT1,PCSK7,C7,TPSAB1,THSD7A,CFP,FRZB,NCR1,PLA2G2A,CPT1B,SEZ6L,SF1,CCL2,CCL21,C6,DDT,KIR2DL4,CHRD,FCMR,IL7R,FGF12,LMOD1,GRAP2,CD38,CD79A,APOD,CKMT2,TRAF1,CD79B,MYL3,NCF1,RDH16,LCAT,PNOC,RBBP6,ANXA9,CASP10,SEMA3B,CAPN3,SAT1,FKBP2
BOYAULT_LIVER_CANCER_SUBCLASS_G12_DN	MDD	-1.44E-05	0.000703395	0.983641	100		blood	PWAS	c2	0.983641	1	QDPR,HGD,FAH,ADI1,GCKR,GSTA3
BOYAULT_LIVER_CANCER_SUBCLASS_G12_UP	MDD	0.000142491	0.000988337	0.885364	69	0.21482	blood	PWAS	c2	0.885364	1	ATRN,FGFR4,UXS1,TMEM106B,ARF1,CEBPA,RAP2A,CREB3L2,AFP,NCK2
BOYAULT_LIVER_CANCER_SUBCLASS_G23_DN	MDD	0.00407853	0.00702285	0.561408	77	0.548831	blood	PWAS	c2	0.561408	1	STARD5,SORD,SERPINF2,RAMP3,PTH1R,PDE2A
BOYAULT_LIVER_CANCER_SUBCLASS_G56_UP	MDD	8.92E-05	0.000974223	0.927085	197	0.0414606	blood	PWAS	c2	0.927085	1	SPARCL1,REG3A,GLUL,SMYD2,DPP4,TBX3,DUT
BOYAULT_LIVER_CANCER_SUBCLASS_G6_UP	MDD	6.75E-05	0.000348351	0.846411	698		blood	PWAS	c2	0.846411	1	THSD1,CRYZ,TBCA,LGALS8,BPNT2,GGH,BMP4,CBR1,REG1A,TRIB2,RNF43,FHIT,GALNT1,C1QTNF3,CEMIP2,VSTM4,RAB4A,CTNNA2,ACTN2,MLEC,VSNL1,FBXL5,SULT4A1
BOYLAN_MULTIPLE_MYELOMA_C_CLUSTER_DN	MDD	-0.000165995	0.000697034	0.811769	198		blood	PWAS	c2	0.811769	1	CTSV,SPP1,B4GALT6,RGS1,SERPINB1,RRAS2,SAT1,CD69
BOYLAN_MULTIPLE_MYELOMA_C_CLUSTER_UP	MDD	4.76E-06	0.000404528	0.990604	398		blood	PWAS	c2	0.990604	1	FOXM1,PTGR1,B3GNT8,MARCKSL1,TYMS,RAG1,DPP4,STOM,HNRNPD
BOYLAN_MULTIPLE_MYELOMA_C_DN	MDD	-0.000224384	0.000690667	0.745272	285		blood	PWAS	c2	0.745272	1	APOE,CTSV,SPP1,B4GALT6,PLOD2,BPIFA2,TNFRSF21,RNF43,VOPP1,SMR3A,JUN,RGS1,SERPINB1,SAT1,CKB,ENAH
BOYLAN_MULTIPLE_MYELOMA_C_UP	MDD	6.75E-05	0.000493749	0.891228	332		blood	PWAS	c2	0.891228	1	PTGR1,LRIG1,STX2,FKBP3,MARCKSL1,TYMS,EMID1,DPP4,PDE2A,DHX38,LGR5,ANGPTL4,RBKS,HNRNPD
BOYLAN_MULTIPLE_MYELOMA_PCA1_DN	MDD	0.0103215	0.00699715	0.140184	73	0.385703	blood	PWAS	c2	0.140184	1	CPM,BLVRB,EGFL6,BCL2L1,FSTL1
BOYLAN_MULTIPLE_MYELOMA_PCA3_UP	MDD	0.000301244	0.000958544	0.753314	235	0.0376823	blood	PWAS	c2	0.753314	1	CTSV,RET,TFPI,CCDC126,RNF43,SMAD1,UCHL1,ISL1,LGALSL,VOPP1,TMEM38B,ALCAM,JUN,ADSS1,CDC42BPB,KCNF1,EQTN,PPARGC1A,SERPINB1,TLN2,CKB,CD69,ENAH,FABP5
BRACHAT_RESPONSE_TO_CAMPTOTHECIN_UP	MDD	5.14E-05	0.000988569	0.958523	81	0.140145	blood	PWAS	c2	0.958523	1	TPP1,PMM1,C1R,TMEM185A,TXNIP,BTG2,CBS,CARHSP1,GRB10,NECTIN4,CDKN1A
BRACHAT_RESPONSE_TO_METHOTREXATE_DN	MDD	0.000369235	0.000992681	0.709925	61	0.0762918	blood	PWAS	c2	0.709925	1	GAPDH,ENO3,FKBP3,ENO1,GPI,AK4,ANXA4,HIKESHI,HMGCS1,ALDOA,PPIA,OSTF1
BRCA1_DN.V1_DN	MDD	4.17E-05	0.000312328	0.893729	805		blood	PWAS	c6	0.893729	1	LYVE1,INSR,ICAM4,ITIH3,HTATIP2,PRSS2,EFNA5,TMPRSS11D,WFDC1,C14orf93,CD79A,IL19,RBP4,DPYSL3,GDF5,MEOX2,GM2A,VAMP3,APOA4,ERO1B,FCER1A,KMT2D,GNRH2,BMPR1B,PCDHB1,GPT,ASPA,NRGN,SLC3A1,SPHK2,DLK2,PLBD1,SPG21,SCARF1,XCL1,CD80,STX10,KLK15,FGF22
BRCA1_DN.V1_UP	MDD	3.67E-06	0.000487188	0.993993	605		blood	PWAS	c6	0.993993	1	PTPRS,TNC,HAAO,TIMP4,B3GALT2,THBS2,KLK8,CD160,GRID2,PIP,IL1RL2,RCN3,LRRTM2,IL17A,HMGA2,APBB1,STAR,APOH,RNF122,IL5,DDX25,MYBPC1,CCL27,THPO,IFNA14,PAEP,IRAG2,LGALS9,VAV1,CRYGD,TSSK2,CLEC7A,ANGPT4,CILP
BRF1_TARGET_GENES	MDD	5.91E-05	0.000571653	0.917643	216		blood	PWAS	c3	0.917643	1	PLXDC1,HJV,ANG,RNASE4,BCAR3,ILF2,HSPA6,MYNN,PSMB3,RAB11A,MAP1LC3B,LTA4H
BRN2_01	MDD	5.63E-05	0.000329042	0.86403	717		blood	PWAS	c3	0.86403	1	C5,FGFR3,DIABLO,NCAM2,CPNE1,SLIT3,ADCYAP1,CADM1,FLRT3,NOG,NRXN3,PIM1,RPE,NTF3,PTHLH,NR3C2,ANGPT1,ADAM11,SMOC2,PIK3CG,TRIAP1,VAMP3,EIF4A1,IL18RAP,ETV5,FGFR2,ST8SIA3,FOXG1,GDNF,IMPDH2,PDGFC,ELL,AIFM1,SNAP25,GPX1,ARF6,ADPGK,SAYSD1,MMP16,NDUFB8,NFATC4,ENOX2,EHD4,STMN2,CHMP2A,SLITRK1,DUSP6,NRSN1,HS3ST5,CLEC4A,TXN,CBFB,TUFT1,ELMO1,DNAI1,N6AMT1,SAT1,MGAT4C,SHH,CS,LAMA4,BAMBI,FGF10,SGK3,CBL,NRAS,SLC26A7,TCF4,AOC2,PHF3
BROWNE_HCMV_INFECTION_6HR_DN	MDD	8.96E-05	0.000348475	0.797083	720		blood	PWAS	c2	0.797083	1	FGF2,PSG3,GAS1,DKK1,LAMC2,DEPP1,MTAP,FADD,RPE,SMAD1,NTF3,HMGA2,STAU2,AGGF1,TXNIP,GOSR2,ZNF175,RGS19,BACH1,CDKN1B,S100A3,ARHGEF2,CFLAR,DUSP6,NCK1,ID2,PMS2,BRD1,EPB41,RND3,IL7,FBXL5,MDM2,KIN,SMAD3,PHF3
BROWNE_HCMV_INFECTION_8HR_DN	MDD	0.000308452	0.000977539	0.752352	149	0.462422	blood	PWAS	c2	0.752352	1	MAGEA10,BMP4,PIM1,TRIB2,GZMK,PLAU,LRP8,VDR,SPN,MYC,SMAD3
BRUINS_UVC_RESPONSE_VIA_TP53_GROUP_C	MDD	5.53E-05	0.000348774	0.874102	816		blood	PWAS	c2	0.874102	1	CXCL6,IL1RL1,GEM,LYZ,AGRN,SOCS3,TLR5,COCH,BMPER,CDH8,DES,LCN10,BMPR1B,EFS,ZNF175,ENTPD6,PDZK1,GCH1,PACSIN3,HSPH1,EIF3G,NMU,PDE3A,SH3GL2,FGF7
BRUNEAU_SEPTATION_VENTRICULAR	MDD	1.54E-05	0.000571391	0.978459	219		blood	PWAS	c2	0.978459	1	CRELD1,PTPN11,SOS1,TBX5,RAF1
BUFFA_HYPOXIA_METAGENE	MDD	-6.08E-06	0.000977202	0.995033	149	0.0651797	blood	PWAS	c2	0.995033	1	CTSV,CA9,MIF,MCTS1,GAPDH,TPI1,VEGFA,ENO1,LDHA,GPI,PNP,DDIT4,ADM,SEC61G,P4HA1,AK4,PGAM1,ESRP1,PSMA7,BNIP3,NDRG1,PGK1,HK2
BURTON_ADIPOGENESIS_10	MDD	0.0124101	0.00737725	0.0925268	56	0.0999246	blood	PWAS	c2	0.0925268	1	ANXA6,ACADL,DOCK9,CETN2,SEPTIN10,NSDHL,PKP2,HMGCS1,VCL
BURTON_ADIPOGENESIS_12	MDD	-4.16E-05	0.000984597	0.966308	95	0.80997	blood	PWAS	c2	0.966308	1	KITLG,BPNT2,RSRP1,HNRNPM,ARID1A,BUB1,UBE2V2
BYSTRYKH_HEMATOPOIESIS_STEM_CELL_FLI1	MDD	-1.49E-05	0.000495947	0.975993	284		blood	PWAS	c2	0.975993	1	IL1RL1,RAB5B
BYSTRYKH_HEMATOPOIESIS_STEM_CELL_IL3RA	MDD	-2.50E-06	0.000997756	0.998003	27	0.198084	blood	PWAS	c2	0.998003	1	GUCA1A,VEGFB,RAC1
BYSTRYKH_HEMATOPOIESIS_STEM_CELL_SCP2_QTL_TRANS	MDD	9.26E-05	0.000701915	0.895033	106		blood	PWAS	c2	0.895033	1	AKR1C4,SPARC,DNASE1L2,CTSG,LIF,TXNIP,HSP90AB1,POLD4
BYSTRYKH_SCP2_QTL	MDD	-1.36E-06	0.000693051	0.998439	209		blood	PWAS	c2	0.998439	1	CCL15,MPO,PSMB6
CAAGGAT_MIR362	MDD	5.14E-05	0.000698424	0.941341	171		blood	PWAS	c3	0.941341	1	LRRTM4,RNF24,DNAJC11,LGALS3,USP15,DLL1,ISL1,ACVR2A,PRKCA,CNTN4,NMT1,P3H1,CTCF,KCNIP4,CAPN3,VAMP4,TRIM3,SEMA4F,TCEA1,RBM46
CAATGCA_MIR33	MDD	8.92E-06	0.000349207	0.979611	623		blood	PWAS	c3	0.979611	1	PAPPA,PDGFRA,SLITRK3,MDGA2,ATP1B1,B3GALT2,PTGFRN,MAP3K3,HMGA2,OLFM1,SATB2,CNTN4,MMP16,KPNA4,DPYSL5,PPARGC1A,CSNK1D,RAP2A,PURB
CACBINDINGPROTEIN_Q6	MDD	0.000465154	0.000674088	0.490164	601		blood	PWAS	c3	0.490164	1	CHL1,MMP1,THBS3,CLC,JPH4,TP53,APOA2,PIM1,TOR1AIP2,IVD,NCAM1,KIRREL2,PSD,DCTN2,AKT2,LRFN5,KLK12,IGFBP5,PRKCG,NOTCH2,LRP1,EFNB3,ACAN,C1orf43,UBE2B,CLMP,HIF1A,NTF4,NEGR1,POU2F1,WBP1L,EMID1,RAB6B,NXPH3,ACOT8,NRGN,NMT1,BRSK2,ORC6,PDGFB,STAU1,CHP1,HNRNPR,S100A14,YWHAQ,RALB,LRP2,ARF3,ACVR1B,ARHGAP5,GNGT2,PIP4K2B,ADAMTS4,ACVRL1,KPNB1,PABPN1
CACCAGC_MIR138	MDD	-5.74E-05	0.000489647	0.906608	548		blood	PWAS	c3	0.906608	1	EPHA4,PAPPA,RPS6KA1,INHBB,NPTX1,DSCAM,ANXA6,BMP1,UNC5D,CPT1B,PPP4R3A,RHOC,DVL2,SEPTIN11,EGFLAM,DCP1A,PTK2,SEMA4C,CLK2,DTX1,EFNB3,CHKB,C14orf180,UNC5A,CLMP,VSTM2L,ARF1,PFN2,PTPN2,CALN1,PCSK2,SMURF1,ARRDC3,ROCK2,VPS26A,UBE2V1,COTL1,PTPN11,ANKRD54,PPARGC1A,PTP4A1,AGO1,CDK2AP1,MAFG,PDE3A,DNAJB6,TPM4
CACCCBINDINGFACTOR_Q6	MDD	2.73E-06	0.000440422	0.995058	520		blood	PWAS	c3	0.995058	1	PLTP,DIABLO,EFNA3,KLK13,ADCYAP1,JPH4,RGMA,PTPRJ,NRG1,CNTFR,BMP2,G3BP2,IGFBP5,ADAMTSL1,CA10,TP53I11,CPLX1,C1S,USP25,OSM,CRLF1,DLD,LTBR,STMN4,SEMA4C,YARS1,LRP1,LTB4R,BRD2,ETV5,HIF1A,BLMH,JUP,HEPACAM2,ITGA5,STK16,SGTB,PI15,EDA,MID2,SERPINE1,TAGLN,GFAP,BOC,EPHA7,HEXIM2,IL20RB,EPHB2,JARID2,HRK,LIN7B,KREMEN2,CADM2,YWHAE,RAD23B,SEMA3B,SHH,TMEM8B,SLC6A9,LAD1,ENTPD2,SH3GLB2,PTGDS,PIP4K2B,NECTIN4,FKBP2,IL2RG,JUND,TIAL1,EIF4E,CDKN1A,PABPN1,CRK,MAPT,EIF5A
CACTGCC_MIR34A_MIR34C_MIR449	MDD	5.57E-06	0.000246566	0.98198	1291		blood	PWAS	c3	0.98198	1	CSF1R,JAG1,KITLG,SPRN,PDGFRA,COPS7B,MET,SCN2B,FUT8,B4GALT2,CNTN2,CNTNAP2,NOTCH1,NPTX1,LOXL3,AXL,ARHGAP1,GLCE,METAP1,PGM1,NRIP3,DIXDC1,TMCC3,DNAJC16,LMAN2L,LGR4,VEGFA,CPLX2,POFUT1,LDHA,PPP2R5A,DLL1,VAT1,PPFIA1,SEMA4C,KYAT1,ALCAM,NOTCH2,KLF4,FOXJ2,VAMP2,SEPTIN3,ADGRG2,NFE2L1,PPP2R3A,MGAT4A,FOXG1,NETO1,SATB2,BCL6,RRAS,SERPINE1,ANK2,STC1,CA7,ATG4B,NRXN2,PEA15,SAR1A,ALDOA,PLCB1,ITSN1,PNOC,TGIF2,GRID1,ESRRA,SYT4,TNRC6B,SEMA4F,SEMA4B,SATB1,MAP2K1,RNF41,PURB,VCL,PPP1CC,CELF2,TMUB2,MAPT,GMFB
CACTGTG_MIR128A_MIR128B	MDD	0.000105164	0.000401036	0.793144	600		blood	PWAS	c3	0.793144	1	NGFR,IGSF3,COL3A1,POGLUT1,MGAT4B,TRIL,NPTX1,NCAN,DCUN1D1,NEO1,CA10,TMEFF1,FAM177A1,NTRK3,CRKL,ENAH,PDHX,ARPP21,ITPKC,UNC5D,PDIA5,PTPN4,DVL2,CBX5,WNT3A,DCP1A,CHRD,NXT2,CA12,PFKM,RPS6KB1,ISL1,NPTX2,DTX1,CLSTN2,NDST1,MGAT1,SH3BGRL2,FURIN,LSM1,C11orf87,ARL8B,CANX,KLF4,MPPED2,SEPTIN3,ACVR2A,ITGA5,BTG2,VPS4B,GABBR2,CA7,SV2A,GLTP,CPD,EPHB2,ARID1A,GAD1,HMGB3,NAB1,YWHAB,SH2D3C,AMMECR1L,ELMO1,RORB,PTPN9,SYT4,SET,HAO1,CSF1,RND3,BAG2,MXI1,LETMD1,RNGTT,PDE3A,PPP1CC,DDX6,PDPK1,AK2,MAPK14,UBE2N,STK24,CABLES2,DIRAS1
CACTTTG_MIR520G_MIR520H	MDD	-4.83E-05	0.000328737	0.883118	712		blood	PWAS	c3	0.883118	1	MAGI2,EPHA5,TNFSF11,PCDHA4,NELL1,LINGO1,FLRT3,CKS1B,PLOD2,FLRT2,VEGFA,RSPO2,CA10,APBB2,DAPK2,SMOC2,VLDLR,MAPRE1,SEMA4C,CASP8,FURIN,SLC30A3,THRA,PTPN13,HIF1A,MAPK9,PCDHA7,TNFSF12,KPNA1,PFN2,SUMF1,SATB2,PTK2B,EPHB2,HMGB3,PAPOLG,CMPK1,CUL3,MYCBP,DPYSL5,PRKAR2A,PCDHAC1,BRD1,SET,PCDHAC2,VPS26A,CDKN1A,SLC6A9,SPRED1,TTN,TBX3,EFNB1,CFL2,DNM2,DNAJB6,EIF4G2,PLCB1,TMUB2,EIF4E,PAFAH1B2,ZFP91
CAFFAREL_RESPONSE_TO_THC_24HR_3_DN	MDD	0.0160306	0.0104636	0.125515	34	0.171446	blood	PWAS	c2	0.125515	1	RRM2,CDC42,GIPC1
CAFFAREL_RESPONSE_TO_THC_24HR_5_DN	MDD	-6.89E-05	0.00049251	0.888693	428		blood	PWAS	c2	0.888693	1	FOXM1,FTMT,SPINT2,PPIH,PCLAF,RAB2A,SHMT2,TYRO3,RRM2,IMPA1,WARS1,IGFBP5,EIF5,SLC3A2,CDK1,ARF4,ATP5MF,UBE2C,SUB1,TGFB3,DUT,NME1,RANBP1
CAFFAREL_RESPONSE_TO_THC_8HR_5_DN	MDD	0.000166803	0.00706639	0.981168	66	0.0946462	blood	PWAS	c2	0.981168	1	RRM2,HSPA1L,DNAJB1,HSPH1,SRSF7,PABPC4,HSPA8
CAFFAREL_RESPONSE_TO_THC_8HR_5_UP	MDD	3.75E-05	0.000566947	0.947331	210		blood	PWAS	c2	0.947331	1	CTSL,CDKN1B,TES,ID2,JUND
CAFFAREL_RESPONSE_TO_THC_DN	MDD	-0.000151604	0.000698151	0.828091	181		blood	PWAS	c2	0.828091	1	DHFR,PCLAF,RRM2,ZWINT,PNP,CDK1,MCM6,CCNA2,HSPH1,PABPC4,HSPA8,GIPC1,PPIF
CAGCACT_MIR5123P	MDD	-2.59E-05	0.000298598	0.930871	571		blood	PWAS	c3	0.930871	1	PCDH10,PCDHA4,NEO1,MAP2K4,KIAA2013,COL23A1,NTNG1,ITPKC,RHOC,PTPN4,ADAMTS5,STMN4,GSKIP,BAGE2,QKI,PCDHA7,PFN2,SYT8,SPOP,CADM2,PCDHAC1,KMT2C,ARHGEF10,ANKRD54,TNRC6B,PCDHAC2,TRIM3,SEPTIN6,SMAD2,PURB,ZFP91
CAGCAGG_MIR370	MDD	7.83E-05	0.000402706	0.845879	437		blood	PWAS	c3	0.845879	1	PCDH10,RAP1GDS1,PSD2,PPIL2,NFASC,DSCAM,PLCG1,HERC4,CCL21,SLAMF6,HNRNPAB,MAPRE1,CHRD,P4HA1,VSTM2L,NLGN2,ARF1,STAT3,TGFBR2,RGS3,CHST3,CASK,CD164L2,AQP4,NCALD,CFL1,STX1B,CDK16,ILF3,DUSP3,PBRM1,SPEF1,FGF7,TPM4
CAGCCTC_MIR4855P	MDD	1.56E-05	0.000297358	0.958073	860		blood	PWAS	c3	0.958073	1	LRP4,COPS7B,MPZ,MDGA1,GLCE,CHAD,CNTFR,SF1,PAK4,THTPA,ATRN,CADM2,HMGA2,QKI,NOVA1,SMURF2,KDSR,SYN3,STC1,FKBP4,PANK3,NUCB1,PPARGC1A,TNRC6B,VPS26A,CDC25A,MAX,DAG1,WNK3,YTHDC1,ARL2BP,HTRA2,JUND,ZFP91,TMUB2,SETD2,RAC1
CAGCTTT_MIR320	MDD	4.05E-05	0.000285212	0.887203	888		blood	PWAS	c3	0.887203	1	ADAM10,SLITRK3,PCSK7,DPY30,IGF1R,DSCAM,FLRT3,NRP1,SMAP1,PLXNC1,TNFRSF21,MECP2,ENAH,UBE2D3,DNER,TFRC,CTNNB1,PCDHA4,HSPB6,USP25,YWHAQ,SRSF7,TMEM106B,FTL,ARL8B,UNC5A,QKI,CEMIP2,NEGR1,PCDHA7,PURB,GCNT4,YES1,SATB2,CALN1,HNRNPC,PAK5,COPS2,PCDHAC1,MMP16,RAB18,RHOG,CDH2,INA,PCDHAC2,YWHAE,RASA1,TMEM108,PPARGC1A,WRNIP1,TNRC6B,GRB2,EIF3J,CYRIB,ARPC5,DAG1,MXI1,MAPK1,DCUN1D3,MCL1,EREG,CAB39,YWHAZ,ZFP91,ARPP19
CAGGGTC_MIR504	MDD	-0.000126529	0.000329507	0.700982	575		blood	PWAS	c3	0.700982	1	PCDH10,COPS7B,IL16,CNTFR,MECP2,LIF,RRAGC,CHRD,SORT1,YES1,BACH2,STC1,SH2D3C,AMMECR1L,PRKAR2A,EPB41,CDK16,GPC4,ATP1B4,HTR7,PURB
CAGGTCC_MIR492	MDD	0.000124295	0.000440742	0.777934	457		blood	PWAS	c3	0.777934	1	SCN2B,CPA4,NPTX1,TIMP2,STC1,SMARCC1,SERF2,ADAMTS1,PURB,TRA2B
CAGNWMCNNNGAC_UNKNOWN	MDD	6.21E-05	0.00049085	0.899343	565		blood	PWAS	c3	0.899343	1	PRG3,SIGIRR,OMG,L1CAM,SLC35G2,CRH,CCL21,DNER,TNFRSF19,CALB1,PGF,CHGB,HNF1A,CHGA,PTH1R,BDNF,ZWILCH,NPPB,MAPK11,NEFH,SYT4,INA,PRMT3,AOC2,VIP
CAGNYGKNAAA_UNKNOWN	MDD	0.000243013	0.000566	0.667667	357		blood	PWAS	c3	0.667667	1	CDH5,EMILIN3,BMP1,PDE4D,GFRA1,SYTL4,CHMP2B,TPI1,TRIB2,POFUT1,TNFRSF19,ALB,AKT2,SYNCRIP,CLSTN2,MPPED2,ACVR2B,GNRH2,NNAT,EDA,CER1,HNRNPD,RORC,EIF4A2,PRKACA
CAGTATT_MIR200B_MIR200C_MIR429	MDD	2.65E-05	0.0002468	0.914549	1389		blood	PWAS	c3	0.914549	1	STX1A,TNFRSF11B,PAM,LRP4,LEPR,IGSF3,NCOA2,B3GNT2,TRIL,NPTX1,DCUN1D1,CRH,PENK,JAKMIP3,GEM,EGLN1,NOG,CRKL,CNTFR,EFNB2,NXPH1,SLC14A1,NAPB,FMR1,NRP2,VEGFA,CDH11,ARPP21,LCP1,TMEM70,USP25,NTF3,PTHLH,MTFR1,RPS6KB1,CLIC4,FXR1,VLDLR,NDST1,BPTF,LRRTM3,LRP1,NBR1,ARHGDIA,ARL8B,ETV5,PTPN13,UBE2B,QKI,KLF4,FGFR2,NOVA1,DAG1,FN1,LRP1B,ACVR2A,PRDM1,AKAP7,BCAP29,WBP1L,FOXG1,RTF1,SMURF2,FHL1,RABIF,HS3ST1,NPM1,UBE2D1,GOSR2,PAK5,AGFG1,SNAP25,GABBR2,CNTN4,EIF2S1,NEGR1,HDHD2,TARDBP,MYB,HMGB3,MFAP5,PIN1,LIN7B,NAB1,SLITRK1,YWHAB,HNRNPD,GNAI3,AP1S2,ID2,AMMECR1L,RHOA,ASF1A,TLN2,CNEP1R1,RPS6KA3,MSN,HSPA9,PSIP1,OSBPL11,CDK16,RND3,ADAMTS3,ST6GALNAC5,PCNP,MGAT2,SOX2,GDI2,CFL2,NR5A2,PCDH8,RAB21,MAFG,APPL1,DNAJB6,PDPK1,CDK2AP1,TBP,ACE2,TIAL1,CAB39,RAC1,UBE2I,MAP4K3
CAGTCAC_MIR134	MDD	-9.29E-06	0.000441848	0.983218	394		blood	PWAS	c3	0.983218	1	TAPBP,OPCML,COL2A1,VEGFA,APBB3,EPHA7,EIF3J,CELF2
CAGTGTT_MIR141_MIR200A	MDD	8.68E-06	0.000273156	0.97464	1046		blood	PWAS	c3	0.97464	1	SEMA6A,PAPPA,NRXN1,CSF3,SCN2B,PCDH9,NFASC,B3GNT2,CXCL12,MAP2K4,ATP1B1,MDGA1,TMEFF1,NRP1,PGRMC2,KIF3A,DIXDC1,MECP2,EPHA2,NRP2,SRC,TFRC,APBB2,PTGES3,STAT5B,PEX5,STX2,GLRX,QKI,OLFM1,PDCD4,FGFR2,AK4,ACVR2A,RTF1,JUN,PITPNB,EPHA7,CPD,H2AZ1,MMP16,CDC42BPB,SERF2,CHP1,ITSN1,CUL3,RAD23B,CD47,PTP4A1,UBE3A,HMG20A,SYT4,TNRC6B,GRB2,CDC25A,OSBPL11,AMPD2,SLC6A9,GPC2,TOP1,ARPC5,DUSP3,TGFB2,PCDH8,YTHDC1,CNP,DCUN1D3,HNRNPF,CBL,CSNK2A1,TIAL1,PAFAH1B2
CAHOY_ASTROCYTIC	MDD	1.11E-05	0.00022748	0.961063	1020		blood	PWAS	c6	0.961063	1	SEMA3E,IL17RD,FGFR3,RARRES1,RNF24,SCG3,NMB,CHRDL1,EGFL6,FARS2,VEGFA,TNFRSF19,MFGE8,HAPLN1,MYORG,FAM20A,AKT2,MYOM3,PAK3,APP,RSPO1,AGT,BMPR1B,IMPA2,PPARA,CBS,COLGALT2,DNAI1,RORB,RAN
CAHOY_ASTROGLIAL	MDD	-1.51E-05	0.000327979	0.963213	953		blood	PWAS	c6	0.963213	1	CD109,DEFB1,SERPING1,FAS,LBP,CNN1,MXRA8,FMOD,OMG,LCN2,GPNMB,OMD,CCN5,GLIPR2,UGT1A1,IGFBP3,CRYGS,LGALS3,KAZALD1,HMOX1,TNFRSF12A,OGN,C1QTNF1,RHOD,VLDLR,CP,AKR1B10,LOXL2,COL8A1,ECRG4,TRAF1,SERPINE1,TAGLN,MSN,ANXA4,C3,INSL6,FBLN5,PSTPIP1,LRP2,SEMA3B,PKP2,ANXA1,TIMP1,KIRREL3,BST2,PCDH8,TOR4A,EREG
CAHOY_NEURONAL	MDD	-2.32E-05	0.000298263	0.938067	753		blood	PWAS	c6	0.938067	1	STX1A,NTS,NEFL,CKMT1A,NELL1,ICAM5,CBLN4,CRH,PENK,JPH4,NSF,CCK,CRHBP,GRP,NAPB,ENO2,GDA,CAMK2B,ITPKA,NXPH2,CALB1,CLSTN2,HCN1,RAMP3,RGS4,GREM2,SATB2,CALN1,EPHA7,NRGN,SYT5,KCNIP4,PNOC,LIN7B,SYT4,SST,FABP3,MEF2C
CAHOY_OLIGODENDROCUTIC	MDD	-8.45E-06	0.000373683	0.981956	495		blood	PWAS	c6	0.981956	1	CPOX,ERBB3,SEMA5A,CNTNAP2,NRP1,P4HA2,NGRN,NCMAP,SIRT2,ZNF276,GAL3ST1,DKK3,PLXNB3,CRIP2,LCORL,CSDC2,MYRF,FSTL1,RNF122,FBP1,COL20A1,PRKCQ
CALVET_IRINOTECAN_SENSITIVE_VS_REVERTED_DN	MDD	-2.63E-06	0.00070065	0.99701	118		blood	PWAS	c2	0.99701	1	CDH5,RHOB,PTN,PCNA
CAMP_UP.V1_DN	MDD	1.22E-05	0.00027355	0.964416	1117		blood	PWAS	c6	0.964416	1	PAM,SVEP1,FUT8,PTPRD,DDAH1,GEM,CHST15,PLEK,SPOCK2,ITPA,PCYOX1L,ENO2,DYNLL1,SYT11,IGFBP5,THSD7A,ACAT2,IDS,TIMP2,MED4,DPYSL3,SEPTIN11,CD160,SCG5,PAK3,NCF2,HINT1,CHST2,PRDM1,IL7R,HSPA1A,ASAP2,INSIG1,FSTL1,ETS2,AK5,BACH2,TJP1,NAP1L2,CAMK2D,ARHGAP5,TLN2,SMARCC1,JARID2,SNN,NDRG4,MAPK1,UBTD2,ITSN1,HSPA8,MFN1,LTA,RGS18,RGS1,ID2,NDRG1,PAEP,ANXA1,RAP2A,SNRPA,DAG1,RAB31,EZR,PES1,NAP1L1,CELF2,GLO1,EIF4E,EIF4B,BIRC3
CAMP_UP.V1_UP	MDD	6.73E-05	0.000371166	0.856054	657		blood	PWAS	c6	0.856054	1	CKMT1A,TGFBI,NQO2,HSP90B1,CXCL8,RPN1,TMEM9,SEC13,PA2G4,CCL5,MTHFD2,CRABP1,SELENOS,CNDP2,OCIAD1,HSPA5,COPE,GLRX,ETV5,PRIM1,ARF1,ILF2,CEBPG,PYCR2,TFPI2,DDX23,ATP5F1B,GATD3,TYMP,LONP1,IFIT2,SAT2,MAD2L1,SPOP,P4HB,HDLBP,WWP1,UFM1,ALDOA,MRRF,HSPA9,CD74,ELMO1,UPP1,PPIB,KIAA0040,TMEM8B,COL6A3,PDIA3,VAMP4,MYC,CHST5,NLRP1,RNF41,LETMD1,NME1,MDH2,AARS1,IST1,AHCYL1,CS
CARM1_TARGET_GENES	MDD	-0.00016923	0.000991149	0.864427	62	0.184022	blood	PWAS	c3	0.864427	1	TFF1,FKBP4
CARRILLOREIXACH_HEPATOBLASTOMA_VS_NORMAL_HYPERMETHYLATED_AND_DN	MDD	-2.18E-07	0.000984097	0.999823	98	0.74261	blood	PWAS	c2	0.999823	1	HJV,A1BG,RHOD,AKR7A3
CASP8AP2_TARGET_GENES	MDD	0.000116696	0.00034785	0.737264	779		blood	PWAS	c3	0.737264	1	CPOX,H3C1,ACE,PLXDC1,MRPL58,COPS7B,SELENOW,TOR1AIP1,AAGAB,ARSK,PCLAF,SOS1,LIMA1,H2BC21,VPS25,BOLA1,RPS7,EXOSC3,ALKBH3,C8G,NR1H2,NSFL1C,ZNF276,HSPA1A,FABP6,POR,ILF2,POU2F1,HSPA1L,SUFU,EDF1,PDE6D,CLTC,TMEM167B,SAYSD1,KLHL7,RAB18,STAT1,MAP1LC3B,PSME2,NT5C3A,EIF4E2,TLN2,N6AMT1,HSPD1,NUDT5,NME1,NCL,GGPS1,PDRG1,H1-2,SNRPB2,SYF2,RANBP1,HSPE1
CASTELLANO_HRAS_AND_NRAS_TARGETS_DN	MDD	0.0276358	0.0174728	0.113731	14	0.65066	blood	PWAS	c2	0.113731	1	FHL1,ANKRD1,NRAS
CASTELLANO_HRAS_AND_NRAS_TARGETS_UP	MDD	0.00940355	0.00827012	0.255517	36	0.584553	blood	PWAS	c2	0.255517	1	CFH,CRABP2
CASTELLANO_HRAS_TARGETS_UP	MDD	0.0176456	0.0119491	0.139748	25	0.0565381	blood	PWAS	c2	0.139748	1	NNAT,GFER
CATGTAA_MIR496	MDD	2.69E-05	0.000564194	0.962023	470		blood	PWAS	c3	0.962023	1	SEMA6A,COL15A1,LRIG1,ROBO1,CNTNAP2,SLITRK5,B4GALT6,ITM2B,NXPH1,CHD7,B4GALT5,GJA1,PPP3R1,PPP4R3A,SEPTIN11,DNAJB14,PTHLH,ANGPT1,COX5A,MAP3K3,LRRTM2,VAMP3,EPHA3,DPP10,CANX,QKI,OLFM1,MAPK9,PRDM1,UBE2A,BDNF,CDKN2C,SATB2,BACH2,BACH1,PAPOLG,PTPN11,HNRNPR,PAIP1,RAB5C,ELAVL1,TNRC6B,MTMR6,PSMD11,HMGCS1,TTN,NPTN,PARVA,SKP1,MEF2C,MINAR1,PDE3A,UBE2V2,YWHAZ,UBE2G1,SLC26A7,SETD2,HSPE1
CATRRAGC_UNKNOWN	MDD	-2.59E-05	0.000439323	0.95305	505		blood	PWAS	c3	0.95305	1	NRXN1,EFNA5,NXPH1,PRSS27,COL11A2,ALDOC,ADAMTSL1,LEP,SELENOS,ZNF276,MDM4,STC2,CHGA,WNT10A,JARID2,HMGB1,DRG1,YWHAE,AMMECR1L,RORB,CD40LG,SETD2,CLN5,TSSK2,SRSF6,EIF4G2,CELF2,MACO1
CATTGTYY_SOX9_B1	MDD	4.03E-05	0.000264017	0.878644	1025		blood	PWAS	c3	0.878644	1	CHL1,ADGRF5,MMP1,FGFR3,BPIFB1,NGFR,CSF3,HSPG2,CNN1,MPZ,MAPK3,TMEM132A,VWF,EPHB6,IGF2R,B3GALT2,CD96,PDE7A,HERC4,GFRA1,TIAM1,MRAP,G3BP2,ABLIM3,DLG2,RRM2,TRIB2,IGF1,FGFR1,EIF4EBP2,ITCH,PTPN4,EGFLAM,CD68,ADAMTS5,NOTCH3,YWHAQ,CLIC4,VLDLR,INHBA,HMGN1,KLHL13,SEMA6C,BPTF,SEPHS1,DTX1,SFRP1,STMN1,OLFM1,MPPED2,FEN1,TRAF4,APLN,PLEKHA1,STAT3,NT5C2,ILF2,BCL2L11,ACVR2A,CRMP1,PRDM1,GNG11,COLEC10,RAB1A,BCL2L1,PCSK2,TNS2,ARF4,ARID1A,ADAM15,BRPF1,MYCT1,CNTF,HMGB1,MFAP5,ELAVL1,MYL3,SLITRK1,IL17B,EHBP1,PNOC,AP1S2,DPYSL5,ADAMTS6,UBE3A,PSIP1,CD40LG,CDKN1A,SLC6A9,GPC2,BAMBI,TSSK2,TOP1,SOX2,TPM4,ZFAND5,CFL2,TCF4,FGF10,RBM39,KLK3,EDN1,NUDT3,VCL,EIF4E,YWHAZ,PRKCQ,PAFAH1B2,RANBP1
CATTTCA_MIR203	MDD	-1.03E-05	0.000348263	0.976456	725		blood	PWAS	c3	0.976456	1	GABARAPL1,PCSK1,COPS7B,SEMA5A,EGLN1,CNTFR,NXPH1,PDE4D,MECP2,FMR1,SOCS3,NDRG3,SRC,SMAD1,ETS2,ADK,VAT1,ISL1,SPARC,TNFRSF8,KRT1,VAV3,IGFBP5,NEGR1,BPTF,INSIG1,NOVA1,SEPTIN3,MAPK9,PRKCB,VCAN,ACVR2A,CSN2,RNF34,FOXG1,PCSK2,DGKB,PRKCA,SMURF1,CUL1,RERG,TARDBP,ARID1A,PRKG1,AP1S2,ID2,YWHAQ,RALB,ADAMTS6,PTP4A1,CAPN3,TNRC6B,RPS6KA3,SOSTDC1,ABL1,DGCR2,SGK3,MEF2C,INA,APPL1,DCUN1D3,KPNB1,DDX6,PURB,CAB39,ABHD14A,EIF4E,PDAP1,TIAL1,VAPA,MAP4K3,EDN1
CAVIN1_TARGET_GENES	MDD	-2.40E-05	0.000372013	0.948536	727		blood	PWAS	c3	0.948536	1	ALDH5A1,VPS29,NAGLU,PRKAR1B,WBP1L,TIMM50,C6orf89,RBBP4,P4HB,PIP4K2A,SYF2
CCAATNNSNNNGCG_UNKNOWN	MDD	-0.000152	0.00578672	0.979044	88	0.264251	blood	PWAS	c3	0.979044	1	DNAJB9,IL6ST,TES,AIFM1,LMAN1,CDK2AP2,SOX2,PCNA,TMPO,MEF2C,SMAD2,H1-2,NCK1
CCACACA_MIR147	MDD	-0.000139254	0.000987822	0.887893	83	0.324119	blood	PWAS	c3	0.887893	1	INHBB,ROBO2,PCMT1,SSR1,MECP2,CREBBP,PPP4R3A,RGS3,ACLY,STC1,MAPRE3,RAD23B,GRID1,PURA,PDPK1,SNRPA,AHCYL1,HDLBP,DLG4
CCAGGGG_MIR331	MDD	0.000222747	0.000984037	0.820921	123	0.900502	blood	PWAS	c3	0.820921	1	SEMA6A,B4GALT2,B4GALT5,NRP2,LGALS3,CPLX2,FURIN,SYT7,VTI1A,ATP1B4,CRIM1,RAF1,SNX17,RELL2,LRCH4,DAG1,PABPN1,RAB5B,ENSA
CCAGGTT_MIR490	MDD	2.50E-05	0.000569477	0.964987	263		blood	PWAS	c3	0.964987	1	PAPPA,MDGA2,DUSP13,HMGA2,SCN4B,NPM1,PAXIP1,SMURF1,CD63,SETD2,PSME3,RAB1B,PCBP1,PBRM1
CCANNAGRKGGC_UNKNOWN	MDD	0.000110692	0.000563533	0.844277	477		blood	PWAS	c3	0.844277	1	MMP1,CSF3,THBS3,OPCML,CXCL12,SLIT3,RPS4X,IL6,SORCS2,GRN,KAZALD1,DAPK2,SOST,LRP1,FLT3LG,ARL8B,VSTM2L,ARF1,FIS1,ALK,RERG,C1QBP,GAD1,RPRD1B,NPDC1,MDK,MB,GAS7,KPNA6,LETMD1,ARTN,YY1
CCATCCA_MIR432	MDD	-6.37E-05	0.000492559	0.897156	293		blood	PWAS	c3	0.897156	1	PCDH10,NTRK3,DYNLL1,LEP,DUSP13,ERP29,CLK2,FURIN,GTF2I,CALN1,SMURF1,PRKG1,RPS6KA3,SOX2,IDH3G,ELK1
CCAWNWWNNNGGC_UNKNOWN	MDD	0.000124903	0.000974179	0.89798	173	0.196495	blood	PWAS	c3	0.89798	1	ROBO1,COL1A1,VEGFA,ABRAXAS2,ADK,ENTPD3,CDKN2C,ZWILCH,IRF9,HEXIM2,CDC42BPB,CSDE1,UBE3A,SAT1,EIF1B,ABL1,RAB22A,RBM39,NUDT3,POLD4
CCAWWNAAGG_SRF_Q4	MDD	-1.05E-05	0.000566932	0.985242	291		blood	PWAS	c3	0.985242	1	MYL7,THBS1,SYT9,DIXDC1,VIT,TPM2,IRAG1,FGFRL1,PRDM1,EPHB1,CSRP1,TAGLN,UBE2C,MAPKAPK2,SUSD1,NR4A1,NPPA,CFL2,DEFB129,PRMT3,TCF4,FLNA
CCAWYNNGAAR_UNKNOWN	MDD	-5.24E-05	0.000274175	0.848431	891		blood	PWAS	c3	0.848431	1	ANGPTL1,RBL2,NRXN1,CPNE1,ING4,PRCP,TMED10,CKS1B,PLXNC1,OTOR,RLN2,IL6ST,NXT2,NR3C2,SHC1,SCUBE3,SMURF2,JUN,BCL6,CYTH2,EDA,RHOB,CCT7,YBX1,SLITRK1,TERF1,CCNB1,TREX2,ARHGAP5,IL4,AKR1B1,PCNA,DNM2,PPM1L,KPNB1,GAN,UFD1
CCCACAT_MIR2993P	MDD	5.33E-05	0.000690241	0.938395	259		blood	PWAS	c3	0.938395	1	NGFR,TIMP3,VEGFA,RNF43,RABEPK,CHST2,NDST1,APBB3,PAXIP1,MAPRE3,CYB5R3,ARRDC3,PDZD11,EPHA7,TOP1,CDC42,TCF4
CCCAGAG_MIR326	MDD	-1.37E-06	0.000402751	0.997278	544		blood	PWAS	c3	0.997278	1	PAPPA,EHMT2,RPS6KA1,PTK7,LRRC32,H6PD,METAP1,NRP1,ARPP21,YBX2,GPI,VLDLR,NCALD,GABBR2,EPHB3,ST8SIA2,ADGRG2,LRRTM1,CEBPA,PALM,BCL2L1,RUNX3,CRIM1,CTCF,HNRNPA2B1,ITSN1,ADAMTS6,SPOCK1,ESRRA,RPS6KA3,SCARF1,RAP2A,DIDO1,PTGDS,DAG1,CELF2,CDK2AP1,FDX2,TCF4,ELK1
CCCNNGGGAR_OLF1_01	MDD	6.42E-05	0.000245223	0.793376	1603		blood	PWAS	c3	0.793376	1	CHL1,MMP1,DLL4,ICAM1,SEMA3G,TST,SCG3,THBS3,CNTN2,OPCML,C1QL1,CHRDL1,GREM1,NEO1,ADCYAP1,CA10,MDGA1,CD248,AXL,BMP4,IGF2R,NFKBID,COL23A1,HS3ST4,TIAM1,COL11A2,FLT1,TRIB2,CA2,RNF43,C1QTNF1,CDON,MPST,PSME3,PTHLH,LRP8,VAT1,ENPP2,COA3,ADAMTSL2,HBEGF,CD72,STC2,LRRTM3,LRP1,THRA,EPHB3,TFR2,FOXJ2,TRAF4,RGS3,TNNT3,TPM1,SFRP2,PDGFC,EFS,CD79B,TFIP11,PACSIN1,ELK3,TOM1L1,CA7,TNS2,ESAM,COL18A1,ARID1A,CYB561D1,ST8SIA4,JARID2,RHOG,TMEM59L,FSTL3,ANXA9,DPYSL5,SLC30A5,REPIN1,SORBS3,DUSP4,MADCAM1,MGAT4C,VASN,ZDHHC14,GNGT2,ADAMTS4,ROBO3,IL11,LRIT3,FKBP2,RORC,GCNT2,DDR1,VASP,FERMT3,NFKBIA,PDAP1,UBE2N
CCCNNNNNNAAGWT_UNKNOWN	MDD	-5.18E-06	0.000329783	0.987459	577		blood	PWAS	c3	0.987459	1	PDGFRA,GMPR,POGLUT1,HSPG2,ECH1,IGF1,IGF2R,TIAM1,B3GALT6,DHRS9,ITCH,INHBA,SNX5,HIF1A,ITGA5,EDA,SNAP25,IRF9,PRRG1,IER3,PSMB5,ZNF174,RPS6KA3,OSBPL11,CSNK2A1,STX10,KPNA6,AP1G2,ACTN1,UFD1,BAD,CNOT1,TMUB2,PRKACA
CCGNMNNTNACG_UNKNOWN	MDD	-0.000168005	0.000567915	0.767361	238		blood	PWAS	c3	0.767361	1	SPINK2,DIABLO,HSPD1,ITPKC,SDF2,CHRD,CYCS,SYNCRIP,KYAT1,CANX,HERC1,HMG20B,UQCRB,ARHGEF7,ATG5,MARK3,THPO,MRRF,PTRH2,TIMM8A,COQ8B,TRA2B,CAB39,CRK,HSPE1
CCTGAGT_MIR510	MDD	0.000200774	0.000973413	0.83659	139	0.485298	blood	PWAS	c3	0.83659	1	ING4,SF1,CEBPB,RBM3,NOVA1,ST8SIA2,EPHB1,SFRP2,ALDH6A1,CRIM1,SERF2,HMGB3,RORB,POMGNT1,RNGTT,BAGE2
CCTGCTG_MIR214	MDD	3.15E-05	0.000247726	0.898913	853		blood	PWAS	c3	0.898913	1	UMOD,PAPPA,TCN2,NMB,NPTXR,TMED10,CADM1,RGMA,SORCS1,NRP1,CRKL,NRXN3,PGRMC2,PIM1,RAB14,DOCK9,SOCS7,ABLIM3,ARPP21,LDOC1,ARL2,TRAPPC3,HAGH,ITCH,NBL1,PGF,ZHX3,RAB35,LMOD1,QKI,RTF1,ACLY,IL17RC,ARMC5,PARP16,CD247,BRPF1,SMARCC1,IGDCC3,HDLBP,ING1,AMMECR1L,CD47,HSD17B8,REPIN1,ESRRA,ACVR1B,HMG20A,HDGF,TRIP10,VASN,CSF1,PDRG1,DNAJB6,PURB,CBL,TAF15,PIANP,MAPT,SLC16A3,CELF2,YWHAZ
CCTGTGA_MIR513	MDD	3.79E-05	0.000686754	0.956044	343		blood	PWAS	c3	0.956044	1	TIE1,ANTXR2,CNTNAP2,NTRK2,CGB2,PSMD10,AGAP3,FGFR1,CA10,USP21,PPP1R3B,BMP8B,PDXK,CLK2,QKI,MPPED2,ZNF329,RGS5,BCL2L11,RIC3,EVL,MTCP1,EPHB2,SNN,ACHE,MYCBP,PPARGC1A,C1QL4,DPYSL2,RAN,PIP4K2B,SEMA4F,RNF41,SH3GL3,PURA,AGAP2,KLK15
CCTNTMAGA_UNKNOWN	MDD	9.31E-05	0.000403331	0.817414	478		blood	PWAS	c3	0.817414	1	TEK,CCN4,ARFIP2,PSD2,CHRDL1,AXL,NTRK3,WNT5A,PIGR,ADAMTS5,DCP1A,NTF3,PELI2,DTX1,NLGN3,OLFML1,TPMT,ZWILCH,H2AZ1,PMEPA1,GPX2,GHDC,TMEM154,EPB41,MAPK10,MPL,PCDH8,GCNT1,ZFP91,MACO1,GMFB
CDC5_01	MDD	-4.06E-05	0.000298231	0.891678	751		blood	PWAS	c3	0.891678	1	DLL4,CPNE1,PROK2,POGLUT1,NPTX1,CHRDL1,CADM1,PCDHGC3,NRP1,NRXN3,RPA2,GFRA1,LYN,DLG2,VEGFA,SCP2D1,UCHL1,ANGPT1,IL21,ENPP2,EMC4,GPC3,DNASE1L2,CCL20,TNFSF10,FGF12,SCUBE3,KLF4,NOVA1,VSTM2L,STAT3,MUSK,IL20,CDH6,WBP1L,LRFN5,CDKN2C,BCL6,BACH2,EDA,DGKB,TNS2,BMPR2,TAFA1,ARRDC3,HMGA1,B3GNT6,VDR,HRK,NDRG4,LIN7A,AP1S2,RGS1,PPARGC1A,ADAMTS6,ADGRB3,RORB,SYT4,SAT1,SHH,IL25,PDGFA,BAMBI,TGFB3,MXI1,FGF10,SGK3,PCDH8,FYN,PURA,NRAS
CDH4_TARGET_GENES	MDD	0.0121058	0.00681102	0.0755059	62	0.0399534	blood	PWAS	c3	0.0755059	1	PTK2B,CLEC10A,PTGES3,C16orf54,ILF2,HCK,HSPA6,GSTA4,HSD17B14,RAB11A,PGK1,HMGA1,LTA4H,SIGLEC11,CNN2,RAC1
CDPCR1_01	MDD	0.000265593	0.000491613	0.589026	453		blood	PWAS	c3	0.589026	1	SERPING1,ADAM10,COL2A1,NOG,NRXN3,TRIB2,AMBP,NR3C2,STAT5B,FGF12,THRA,DPP10,TMEM237,NOVA1,FOXG1,PFN2,GRB7,DGKB,HEXIM2,IL15,INSRR,DUSP4,STMN2,TBX3,NTRK1,PHF3
CDPCR3HD_01	MDD	0.00086251	0.000944109	0.360943	368	0.00987198	blood	PWAS	c3	0.365623715	1	NPNT,SERPING1,ADAM10,ROBO1,JPH4,DLG3,NOG,NRG1,DNAJC11,DLG2,ESM1,TRIB2,SMAD1,AMBP,HAPLN1,NR3C2,DES,CLSTN2,STAT5B,DPP10,EHF,NOVA1,NEGR1,ACVR2A,PFN2,GCK,CALN1,FGF8,GRB7,DTD2,S100A10,HEXIM2,IL15,INSRR,CBX3,GRB2,STMN2,TIMELESS,DPYSL2,TBX3,MAX,PDE1A,ALDOA,NTRK1,RBM39,CCL27,FYN,CAMK2D,EIF4G2,HNRNPA2B1
CDPCR3_01	MDD	2.50E-06	0.000494998	0.995978	238		blood	PWAS	c3	0.995978	1	CRH,BMP4,PTGFRN,NTN1,PAK3,HNF1A,FAM24B,FOXG1,POU2F1,PARP16,AMMECR1L,CER1,FGF10,FGF7,L3MBTL2,CDK2AP1
CDX1_TARGET_GENES	MDD	0.00887646	0.00751087	0.237279	56	0.139133	blood	PWAS	c3	0.237279	1	STARD5,RNF148,MOCS3,RAB11A,VDR,UBC
CEBALLOS_TARGETS_OF_TP53_AND_MYC_UP	MDD	2.12E-05	0.000990802	0.982958	75	0.15366	blood	PWAS	c2	0.982958	1	CD55,MTHFD2,STAT5B,INSIG1,UAP1,HSPH1,PDIA3,MYC,SRSF7,DRG1
CEBPA_01	MDD	4.30E-05	0.000297302	0.885097	901		blood	PWAS	c3	0.885097	1	ASAH2,CD109,HHIP,DEFB1,NOTCH1,B2M,CADM1,CHST15,CA8,F5,WNT5A,PROS1,NRXN3,PDE4D,IL19,NRP2,SIRPA,CADM3,TNFSF13B,SYNCRIP,OSMR,EIF4A1,COL13A1,THRA,EHF,TNFSF11,EGFR,SERPINA7,CLINT1,S100A2,PRDM1,COLEC10,ERLIN1,CASK,BDNF,BCL6,SFRP2,JPH1,PCSK2,FSTL1,STC1,TNS2,ARF6,SBSN,TNR,CRIM1,LYPD1,ARRDC3,JARID2,SPTLC2,PDGFB,HCAR2,ANGPT2,EDN2,CSDE1,AP1S2,HNRNPR,RBBP4,MAP2K3,MAP2K6,CD55,FST,SPRED1,GPC4,MXI1,CFL2,RRBP1,KLK3
CEBPB_01	MDD	-6.11E-05	0.000285634	0.830646	830		blood	PWAS	c3	0.830646	1	SFTPD,LPO,GLIPR2,PCDHGC3,MREG,CASQ1,EPHB6,ERBB4,PIM1,CSDE1,DLG2,IL19,IL1B,NRP2,RCAN1,VIT,ARPP21,IMPDH1,DSC1,FAP,AKR1D1,NADK,C1S,FHIT,ADAMTS5,ALB,CLN5,SYNCRIP,TPM2,TNFSF14,IGFBP5,TNF,PRKCG,VAMP3,STC2,LRRTM3,LRP1,ACAN,IL10,COL25A1,EHF,ACVR2A,RGS3,ITGA5,CASK,PDGFC,MCEMP1,STC1,ASGR1,CHST9,TNFSF13B,RHOB,GPX1,PANK3,EPHA7,SBSN,CNOT1,HEXIM2,C3,CRIM1,TAFA1,KLHL7,NFATC4,SPTLC2,PRDX4,F9,MYBPC1,AP1S2,IL1F10,MAP2K3,CHEK2,SARS1,FABP4,DDIT3,CFL2,ALDOA,RBM39,PCDH8,BMX,PLCB1,EIF4A1,ACE2,PDAP1
CEBPB_02	MDD	0.00018614	0.000297088	0.530956	882		blood	PWAS	c3	0.530956	1	ASAH2,PDGFRA,EFNA5,C1QL1,MRC2,SLIT3,HSP90B1,KCNE3,WNT5A,PDE4D,CCL3,RAB2A,IL19,PDGFRL,SIRPA,PLA2G2E,FGB,SMAD1,UGP2,REXO2,ANGPT1,LEP,HAVCR1,S100A9,SYNCRIP,MAP3K3,TAC1,EIF4A1,ACAN,GOT1,THRA,MPPED2,EHF,SERPINA7,VCAN,STAT3,DYRK3,PFN2,MEOX2,ERLIN1,ACLY,IL1RAPL2,BDNF,CP,BCL6,CDKN1B,ASGR1,RHOB,ARF6,SBSN,LYPD1,H2AZ1,PRLR,ARRDC3,ATAD2,CASK,TGFB3,DDR2,PDGFB,EDN2,RAD23B,HNRNPR,PAFAH2,G0S2,STX18,NDRG1,MAP2K6,CASS4,FST,SPRED1,TOP1,SERPINF1,RBM39,RRBP1,PDAP1,H1-2,PRDX3,EIF4A2,NFKBIA
CEBPDELTA_Q6	MDD	3.19E-05	0.000436797	0.941796	676		blood	PWAS	c3	0.941796	1	ACE,IGFALS,DEFB1,HNRNPH1,TIMP3,CNTNAP2,NOTCH1,NEO1,CHST15,IL1RN,SYT11,CACNA2D3,SMAD1,OSM,WARS1,DCTN2,CFB,H2AZ1,ADK,EFEMP1,FCMR,TAC1,VAMP3,DNASE2B,STC2,THRA,EGFR,FAM24B,MAPK9,ARL3,ITGA5,BDNF,JUN,PI15,PCSK2,STC1,DTD2,TNS2,COPS2,S100A9,S100A3,BTLA,ARRDC3,MMGT1,SEMA3A,SBSN,G0S2,AMMECR1L,NNMT,NR4A1,MAP2K3,HDGF,FABP4,CER1,GPC4,GLA,SERPINF1,GPD1,HEPACAM,PTEN,FOXO3,RBM39,GGPS1,PAK6,PDAP1,CDC42,PCBP1,GRK2,CNOT1
CEBPE_TARGET_GENES	MDD	-6.39E-05	0.000693873	0.926589	231		blood	PWAS	c3	0.926589	1	CDH17,SEMA3C,EGF,UGT1A6,REG4,DSG3,SPINK5,SPINK13,MYBPC1,DUT
CEBPGAMMA_Q6	MDD	1.70E-05	0.000348796	0.961043	664		blood	PWAS	c3	0.961043	1	UGDH,SEMA6A,PDGFRA,CXCL9,LEAP2,COL3A1,CPNE1,B4GALT2,PTK7,NTRK2,ENTPD1,DLG2,KIT,NRP2,SCP2D1,IMPDH1,LSAMP,ALB,NRAS,METAP2,CYCS,PTK2,NCALD,TMPO,EGFL6,PRDM1,ADAMTSL2,SEPHS1,IL10,ARHGAP30,EIF5,NOVA1,IL3,PSMA1,CSNK2A2,TAC4,GNPNAT1,CDKN1B,STC1,PPP1R8,ADPGK,PDZK1,JARID2,TCEAL8,TTL,WWP1,DRG1,HS3ST5,BRAF,OSBPL9,PLBD1,G0S2,PPARGC1A,RORB,MRRF,PACSIN3,SST,OIT3,MEF2C,CSF2,PURA,KCNF1,CELF2,OPALIN
CEBP_01	MDD	-2.27E-05	0.00025518	0.929058	1089		blood	PWAS	c3	0.929058	1	TEC,IL2,SPA17,SLITRK3,FUT8,PCDH9,MDGA2,NEO1,THBS1,CADM1,COL2A1,PLEK,FAHD1,PLXNC1,STOML2,DOCK9,OLFM2,DLG2,CS,DAPK1,CACNA2D3,RNF43,HAGH,BCAR3,FABP1,LSAMP,DLL1,SPINK5,IGFBP5,PRDM1,ADM,TNF,PRKCG,TNFSF10,ARHGEF25,IL13,LRRTM1,ACVR2A,RGS3,PSMA1,KMT2D,LRFN5,TPM1,ACLY,TNMD,CASK,GSTA4,CALN1,ARMC5,HS3ST3B1,GPX1,TACSTD2,IL20RB,S100A9,JARID2,NFATC4,SEMA3A,MYBPC1,CD86,HPCAL1,ANGPT2,VSNL1,SYNE2,POLR3F,ARHGAP5,RAMP1,NECTIN1,TOP1,SOX2,SIAE,GNGT2,SRSF6,RBM39,PCDH8,GCNT2,CSK,PURA,NRAS,NUDT3,SUMO2,OPALIN
CEBP_C	MDD	0.000114826	0.000402695	0.775534	568		blood	PWAS	c3	0.775534	1	PDGFRA,RRM1,ROR1,PTPRU,SEMA7A,PDE4D,VEGFA,CACNA2D3,NR1D1,CA3,FKBP3,POFUT1,DNAJB14,TGM3,PRDX6,ABRAXAS2,RPS19,CEBPB,DLG2,OSMR,FGF12,STC2,LRRTM3,GOT1,EHF,ROBO4,LRRTM1,PIK3C2A,IL1RAPL2,RAB1A,BDNF,JUN,RGS8,FSTL1,CHST9,BOC,GPX1,CRIM1,TAFA1,DDR2,ALDOA,RAD23B,AP1S2,MAP2K3,MAP2K6,SAT1,NPTN,SARS1,FOXO3,NTRK1,RBM39,PPCDC,NUDT3,NFKBIA
CEBP_Q2	MDD	2.78E-05	0.000439907	0.949683	516		blood	PWAS	c3	0.949683	1	ASAH2,PDGFRA,HNRNPH1,LRRTM4,CSF3,C1QL1,AHSG,NEO1,SLIT3,OMD,CADM1,HJV,CHST15,PROS1,PDE4D,NRP2,CRYZL1,CLU,ANGPT1,VAMP1,TAC1,OSMR,LRRTM3,EIF4A1,COL13A1,THRA,CASQ2,MPPED2,EHF,SERPINA7,STAT3,PFN2,MEOX2,COLEC10,ERLIN1,BDNF,PTX3,SFRP2,RRM2B,STC1,ARF6,LYPD1,JARID2,ATAD2,PRKG1,CASK,CLIC4,PLCB1,PDGFB,HPCAL1,TBXAS1,ITSN1,EDN2,G0S2,STX18,MAP2K6,SYT4,CASS4,FST,SPRED1,DDIT3,TTN,SRSF6,CTSK,CFL2,KIN,FKBP2,PURA,PRMT3,PDAP1,MAPK14,TCF4,NFKBIA
CEBP_Q2_01	MDD	3.98E-05	0.00026382	0.88005	1037		blood	PWAS	c3	0.88005	1	ADH7,ASAH2,NEO1,SLIT3,CCL8,CADM1,PCDHGC3,CHST15,IL1R2,FAHD1,MREG,SERPINA7,CRH,WNT5A,EFEMP1,EPHB6,NRXN3,PDE4D,HERC4,CCL3,CSDE1,RAB2A,DLG2,IL19,NRP2,SIRPA,TNFSF13B,HAGH,NADK,ADAMTS5,ALB,ANGPT1,CLN5,SYNCRIP,MAP3K3,BDNF,TNFSF14,CCN1,STC2,LRRTM3,ACAN,THRA,STMN1,PLS1,ETV5,ASGR2,EGFR,DYRK3,JUN,BCL6,STC1,ASGR1,RHOB,TNS2,ARF6,SBSN,CRIM1,LYPD1,ARRDC3,ATAD2,PRKG1,SPTLC2,CASK,F9,TNFSF15,TBXAS1,XDH,AP1S2,IL1F10,MAP2K3,MAP2K6,PLCB1,SPRED1,GPC4,ADAM9,CFL2,PTEN,LRIT3,H1-2,BMX,EIF4A2,PRDX3
CEBP_Q3	MDD	4.52E-05	0.00023243	0.84574	1297		blood	PWAS	c3	0.84574	1	ASAH2,HHIP,KITLG,PDGFRB,AGER,EFNA5,CRH,CCL8,CADM1,SLC35G2,ALDH5A1,CD200R1,WNT5A,NRXN3,SSR1,HERC4,IL19,HS6ST2,NCAM1,SIRPA,ALB,SYNCRIP,DLG2,MAP3K3,PDRG1,BDNF,PRKCG,CCN1,TNFSF10,LRRTM3,BRD2,THRA,PLS1,ETV5,SERPINA7,DYRK3,JUN,BCL6,GSTA4,NNAT,RHOB,ANP32A,CLTC,JARID2,TBX5,NFATC4,SPTLC2,SPOP,DDIT3,MYL3,PDGFB,NAB1,CADM2,HNRNPR,RGS18,SYNE2,MAP2K3,MAP2K6,CD55,CDK16,TIMM8A,SPRED1,ERBB2,GPC4,MXI1,CFL2,TGFB2,PTEN,RRBP1,PURA,EIF4A2
CENPT_TARGET_GENES	MDD	-3.96E-05	0.000350586	0.910111	423		blood	PWAS	c3	0.910111	1	CD209,GOLM2,FAHD1,FCRL4,GNAS,DNAJB4,HAGH,LCP1,NLRP4,ILF2,ATP5F1B,CDK1,CYTIP,RHEX,IL21R,RGS1,BIRC3
CERIBELLI_GENES_INACTIVE_AND_BOUND_BY_NFY	MDD	9.40E-05	0.000405622	0.816676	294		blood	PWAS	c2	0.816676	1	IGLL1,CBR3,MRAP,CRYBB2,APOL3,UBE2G2,MX1,NEFH,EDN3,P2RX6,CXADR
CERIBELLI_PROMOTERS_INACTIVE_AND_BOUND_BY_NFY	MDD	-1.56E-05	0.000983282	0.987378	131	0.166748	blood	PWAS	c2	0.987378	1	IL2RB,SERPIND1,SEZ6L,TFF2,MX1,FTCD,TARDBP,DIDO1,COL20A1
CETS1P54_01	MDD	4.22E-06	0.00040085	0.991597	670		blood	PWAS	c3	0.991597	1	MMP1,CSF3,IL11RA,FAM174A,CKS1B,PPIL1,STOML2,CD3E,NFKBID,CSNK2B,ARL5B,HERC4,MCTS1,DNAJA2,FMR1,EPHA2,ARHGAP1,ITM2C,NR1H2,CAST,FGFR4,LAG3,GMPR2,PPIG,SIRT3,IL7R,TNF,LSM1,BLNK,MUSK,ACVR2A,CSGALNACT2,RRAS,ZNF175,BCL2L1,TYMP,ACP2,UBE2F,CTCF,SYT5,PSME2,MLEC,CAP1,GNAI3,RPLP2,MAPKAPK2,LZIC,INTS3,ARF3,MRPL52,HMG20A,PTRH2,NMNAT1,SRSF6,FBXO3,DDOST,HNRNPD,DDX39B,MEF2C,TMUB2,BAG4,CRADD,DCUN1D3,SHC1,UFC1,PAFAH1B2,U2AF2,PRKACA,EIF5A,NRAS
CGCAAAA_MIR450	MDD	0.0220719	0.0158527	0.163826	18	0.211533	blood	PWAS	c3	0.163826	1	DSCAM,NRXN2,SOX2
CGCTGCT_MIR503	MDD	-0.000129996	0.000977052	0.894154	130	0.169965	blood	PWAS	c3	0.894154	1	ING4,HS6ST2,ADAMTSL1,LRCH4,ACHE
CGTCTTA_MIR208	MDD	-0.00486211	0.0157769	0.757947	16	0.0522038	blood	PWAS	c3	0.757947	1	QKI,CSNK2A2,TTN
CGTSACG_PAX3_B	MDD	7.12E-06	0.000566628	0.989974	373		blood	PWAS	c3	0.989974	1	ADAM10,GEM,GNAS,PBRM1,NMRAL1,HABP4,HMGN1,SPINK5,EVA1C,C1orf43,CANX,PDZD7,RELB,CASK,PPP2R1A,CYB5D2,LYPD1,CTCF,PIAS4,EHD4,BRAF,GJD2,RNF146,MRRF,NR4A1,CHGB,VPS26A,YME1L1,PCNP,SULT4A1,USP8,HMOX2,GGA1,EIF4E,CDKN1A,NAB2
CHAF1A_TARGET_GENES	MDD	-4.28E-05	0.000442463	0.922898	383		blood	PWAS	c3	0.922898	1	INSR,MGAT4B,FUT10,IGF1R,NSFL1C,SYT7,KDSR,SQSTM1,AIFM1,ARID1A,UBC,WWOX,MEMO1,MFAP3L,KMT2C,CBX3,WWP1,NUDT3,HNRNPA2B1,PTEN,GMPS,BAD
CHAMP1_TARGET_GENES	MDD	3.02E-07	0.000227988	0.998941	778		blood	PWAS	c3	0.998941	1	CPOX,ISLR2,RARRES1,SCG3,PCOLCE,PCLAF,PDE7A,CRYZL1,MED4,CA1,ALKBH3,USP15,PPIG,FER,RGS5,BCAP29,KLRC4,TAFA2,NXT2,RAB11A,RBM17,BRPF1,RPRD1A,MFAP3L,BUB1,CCNA2,CHGB,ARID3A,EIF5A2,EIF4E,VTA1,C11orf68
CHANDRAN_METASTASIS_TOP50_DN	MDD	0.00942827	0.0051623	0.0677948	146	0.690611	blood	PWAS	c2	0.0677948	1	SELENOM,MRC2,SYTL1,ANXA11,STAT6,APCDD1,SFRP1,AGGF1,G3BP1,MSRB2,BOC,ETHE1,ARL5A,CIRBP,NR4A1
CHANDRAN_METASTASIS_TOP50_UP	MDD	-0.00740848	0.0103644	0.474733	32	0.454867	blood	PWAS	c2	0.474733	1	G3BP1,AK4,GRB2,RALA,SOD1,YY1,HSPD1
CHANGOLKAR_H2AFY_TARGETS_UP	MDD	-1.22E-05	0.000569961	0.982918	238		blood	PWAS	c2	0.982918	1	SERPINA7,TMCC3,IVD,CA1,PTGFRN,TMEM70,DLG3,TRAF4,SMURF2,MYSM1,MCL1,SERPINA6,GLO1,CCT8
CHANG_POU5F1_TARGETS_DN	MDD	-0.000151412	0.000992109	0.878701	69	0.55249	blood	PWAS	c2	0.878701	1	CST3,SOCS3,TFPI2
CHARAFE_BREAST_CANCER_BASAL_VS_MESENCHYMAL_DN	MDD	0.00634263	0.00665973	0.340901	85	0.104523	blood	PWAS	c2	0.340901	1	COL6A2,APLP1,EDIL3,LOXL2,FAM171A1,TRIO,RBM24,GNG11,BDNF,AK5,GULP1,MMP16,SEMA3A,RGS7,GRB10,IL11
CHEMELLO_SOLEUS_VS_EDL_MYOFIBERS_DN	MDD	2.15E-06	0.000697761	0.997539	157		blood	PWAS	c2	0.997539	1	MYL7
CHEMELLO_SOLEUS_VS_EDL_MYOFIBERS_UP	MDD	0.000480459	0.000983503	0.625183	115	0.0832038	blood	PWAS	c2	0.625183	1	CASQ1,HSPB1,TPM2,CASQ2,FHL1,CSRP3,PDLIM1
CHEN_HOXA5_TARGETS_6HR_DN	MDD	-0.000136951	0.000987039	0.889648	88	0.993742	blood	PWAS	c2	0.889648	1	NPTXR,FJX1
CHEN_HOXA5_TARGETS_9HR_DN	MDD	-0.000362682	0.000971024	0.708773	218	0.886886	blood	PWAS	c2	0.708773	1	PRR16,PCDHGC3,ANPEP,DDT,FJX1,SERPINH1,COA3,GM2A,FEN1,CKAP4,SV2A,ANP32A,HMGB3
CHEN_LUNG_CANCER_SURVIVAL	MDD	2.72E-05	0.000404805	0.946393	330		blood	PWAS	c2	0.946393	1	KRT19,PEBP1,RAB14,HSPA5,PDIA5,KRT7,SERPINA1,KRT1,ANXA8,PGK1,PGAM1,GFAP,ANXA1,PKM,P4HB,HPRT1,GSTP1
CHEN_PDGF_TARGETS	MDD	-0.00707645	0.00614488	0.249485	89	0.662278	blood	PWAS	c2	0.249485	1	UCK2,EPHA2,GOT1,PLEKHA1,ZFAND5,MCL1
CHEOK_RESPONSE_TO_HD_MTX_DN	MDD	-5.00E-05	0.000439857	0.909574	538		blood	PWAS	c2	0.909574	1	CRYZ,ALDH5A1,ABRAXAS2,ARF4,NRXN2,AP1S2,NUP98
CHEOK_RESPONSE_TO_MERCAPTOPURINE_AND_LD_MTX_UP	MDD	0.000119	0.000989235	0.90425	59	0.0962002	blood	PWAS	c2	0.90425	1	RBM19,GALNT1,YY1,MRPL33,STK24
CHEOK_RESPONSE_TO_MERCAPTOPURINE_DN	MDD	5.97E-05	0.000247843	0.80964	770		blood	PWAS	c2	0.80964	1	SERPING1,MICA,NFASC,SPOCK2,GSS,CA3,RNASE6,PMVK,HAT1,TK1,CUL4B,LST1
CHESLER_BRAIN_D6MIT150_QTL_CIS	MDD	0.0111009	0.00967591	0.251268	32	0.569682	blood	PWAS	c2	0.251268	1	A2M
CHESLER_BRAIN_HIGHEST_EXPRESSION	MDD	7.80E-05	0.000700936	0.91135	151		blood	PWAS	c2	0.91135	1	PPID,A4GALT,LIN7C,HINT1,UQCRB,CSRP1,PSMB5,FTL,DYNLL2,GLO1,HNRNPA2B1
CHESLER_BRAIN_HIGHEST_GENETIC_VARIANCE	MDD	0.000110473	0.0004914	0.822126	501		blood	PWAS	c2	0.822126	1	FOLH1,PAM,ALAD,MYOC,ACAA1,BCL2A1,CCL21,SCG5,RGS19,CAP1,PTTG1,MEF2C,BCAT2
CHIANG_LIVER_CANCER_SUBCLASS_INTERFERON_UP	MDD	4.69E-05	0.000312546	0.880702	571		blood	PWAS	c2	0.880702	1	FCGR3A,FCGR2B,APOF,SERPINA7,PLA2G2A,HPGD,ISG15,GOT1,KLRB1,NNMT,STAT1
CHIANG_LIVER_CANCER_SUBCLASS_POLYSOMY7_DN	MDD	0.000171934	0.000693706	0.804251	244		blood	PWAS	c2	0.804251	1	KLB,HOMER1,RCN1,ROBO1,PLOD2,FAM171A1,AKR1B10,SERPINB1,GPX2,MOB1B,BAMBI
CHIBA_RESPONSE_TO_TSA	MDD	0.00030908	0.000972851	0.750708	193	0.173891	blood	PWAS	c2	0.750708	1	TPP1,RRM2,GRN,CLU,PRDX1,CCN1,USB1,STX6,DNAJB1,TGM2,SQSTM1,ID2,RHOA,BSG,PKM,TXNRD1,STAT1,CDKN1A
CHOI_ATL_ACUTE_STAGE	MDD	-0.000161112	0.000963763	0.867237	251	0.854521	blood	PWAS	c2	0.867237	1	MBD1,MET,MAGEA3,KIR2DS4
CHOI_ATL_CHRONIC_VS_ACUTE_DN	MDD	0.0160241	0.0104818	0.126325	37	0.21062	blood	PWAS	c2	0.126325	1	UBE2E1,MAT2B,IARS1,MDH1,PPP1CC,HSPD1
CHOI_ATL_STAGE_PREDICTOR	MDD	-9.86E-05	0.000569518	0.862545	141		blood	PWAS	c2	0.862545	1	UBE2E1,IL17RA,CCDC90B,EIF5,RRAGC,MTRF1L,ST13,TARDBP,RBBP4,FTL,GMFB,DUT,RALA,NAP1L1
CHOW_RASSF1_TARGETS_DN	MDD	2.64E-05	0.000491748	0.957133	318		blood	PWAS	c2	0.957133	1	LRPAP1,CREG1,EBAG9,PYCR1,HSPA13,ARL1,PRKCSH,P4HB,RUNX3,EEF1D,PPIB,RNF114,BST2,FOXO3,POLR2K
CHOW_RASSF1_TARGETS_UP	MDD	-0.000189951	0.000978013	0.846003	161	0.289619	blood	PWAS	c2	0.846003	1	PCLAF,RRM2,CCL5,INSIG1,MFAP1,ALCAM,EIF4E
CHUANG_OXIDATIVE_STRESS_RESPONSE_DN	MDD	0.0230113	0.0129598	0.0758016	16	0.807104	blood	PWAS	c2	0.0758016	1	PLK1,CHEK1,UBE2C,CCNA2,NAB2
CIC_TARGET_GENES	MDD	0.000302083	0.00095344	0.751369	310	0.103022	blood	PWAS	c3	0.751369	1	ERBB3,ING4,ACAA1,TACO1,HMBS,MANSC1,TP53,SRP14,IDH1,NUDCD3,GAPDH,TMOD3,SYT11,ARHGAP1,SUMF2,KAZALD1,WARS1,PRDX6,MAT2B,UBE2M,TXNDC12,PTGES3,LMAN2,FER,ANAPC10,NOP16,RSRP1,FEN1,MRPL34,DNAJB12,POU2F1,ERLIN1,TINF2,LSM4,ARL14,BMPR1B,NPM1,CBX5,DHX38,PEX26,RAB11A,RIPK2,TXNL4B,TPRKB,S100A10,TLN2,CNOT1,AGR2,UBC,MYG1,RPS5,DNAJC27,RPLP2,PAFAH2,TUFT1,CBX3,STAMBPL1,PPIB,HMG20A,TIMELESS,MAGOHB,HAVCR2,PDCD6IP,RPS27A,TRABD2A,PTTG1,TBX3,PSMA3,TDP1,SLMAP,CRADD,H1-2,RANBP3,HNRNPA1,HNRNPA2B1,EIF4B,SUGT1,PCBP1
CIZ_01	MDD	1.20E-05	0.000372724	0.974381	605		blood	PWAS	c3	0.974381	1	GABARAP,CFI,PAPPA,EHMT2,BTC,TXNDC5,IGSF3,COL3A1,EDAR,EFNA5,CAPG,FLRT3,ARHGAP1,SPOCK2,WNT5A,PDE4D,TYRO3,NCAM1,ESM1,RNF43,KIT,ADAMTSL1,CAST,COA3,BLNK,CKAP4,CDKN2C,PAXIP1,STIM1,GPX1,TBC1D5,LYPD1,BATF,AQP4,MMP2,PDGFB,HNRNPD,SEMA3A,TGIF2,HNRNPR,ID2,BLOC1S5,REPIN1,IRAG2,MGAT4C,REG4,PSMD11,TREX2,LDLRAP1,NRG2,TGFB3,ST6GALNAC5,TMPO,PURA,VCL,TCF4,NR5A2,CRK
CLAUS_PGR_POSITIVE_MENINGIOMA_DN	MDD	4.02E-05	0.000682021	0.953053	291		blood	PWAS	c2	0.953053	1	PDGFRB,FSTL1
CMYB_01	MDD	-3.22E-07	0.000563589	0.999544	429		blood	PWAS	c3	0.999544	1	EHMT2,EDC4,SPINT2,TOR1AIP1,TIMP4,ERBB4,ARL1,TYRO3,HEBP1,YBX2,DVL2,MAZ,NR3C2,UBE2M,MTFR1,GMPR2,PPIG,DTX1,CRAT,FGF12,STMN1,ARL8B,CANX,HNF1A,APLN,ERLIN1,KMT2D,ITGA5,NLGN2,ARF6,NRGN,ALDH6A1,CTNNA2,BRPF1,VPS26A,DNAJB1,PDGFB,PAPOLG,MFN1,RBBP6,ATXN3,FST,POLH,B4GALNT1,GPC4,IL4,IGFBP4,MXI1,ASH1L,HEPACAM,MANF,PURA,FGF16,KPNB1,JUND,YWHAZ,VAPA,ARHGAP45,RANBP1
COBLL1_TARGET_GENES	MDD	2.52E-05	0.000442958	0.954554	327		blood	PWAS	c3	0.954554	1	RPS3A,SPA17,SSU72,HOMER1,NPTX1,PZP,PITPNA,ELAPOR1,RPA2,FRS2,GAPDH,SECTM1,RCAN1,CHRD,ARSA,CCL20,EFCAB14,TAFA3,FIS1,RGS5,KMT2D,PYCR2,HEXIM1,ADAM15,BRSK2,RASA1,PTGES2,AHSA1,SIAE,GGA1,PDLIM1,CNOT1,UBE2V1
COLLER_MYC_TARGETS_DN	MDD	3.56E-05	0.000975439	0.970873	170	0.498412	blood	PWAS	c2	0.970873	1	PDGFRA,A2M,COL3A1,CDKN1A
COLLIS_PRKDC_REGULATORS	MDD	-0.00641518	0.0125955	0.610526	20	0.503164	blood	PWAS	c2	0.610526	1	CASP3,XRCC4,CLU,C1D,PTPN1
COMP1_01	MDD	8.67E-05	0.000694235	0.900642	263		blood	PWAS	c3	0.900642	1	PLEKHA7,IGF1,PCLAF,COL1A1,ERBB4,NCAM1,NR1D1,ILF3,ANGPT1,SERPINH1,YARS1,SPINK5,MPPED2,EHF,GRAP2,MAPK9,EDA,HMGB1,MMGT1,SETD2,SRSF6,HTR7,FGF10,DLG2,RAB3C,PLA1A
CONRAD_GERMLINE_STEM_CELL	MDD	0.0135863	0.0177158	0.44314	14	0.449284	blood	PWAS	c2	0.44314	1	FSTL1,SAT1
CONRAD_STEM_CELL	MDD	9.09E-05	0.000980212	0.926092	141	0.385893	blood	PWAS	c2	0.926092	1	CXCL5,RET,GJA1,CD9,DKK3,KLF4,TINF2,GDF3,TERF1,MYCBP,MYC,NANOG,SOX2
CORDENONSI_YAP_CONSERVED_SIGNATURE	MDD	1.08E-05	0.000349246	0.975219	674		blood	PWAS	c6	0.975219	1	GAS6,FGF2,PHGDH,SLIT2,HEXB,THBS1,AXL,DDAH1,GGH,BIRC5,ITGB2,ITGB5,CCN1,STMN1,ETV5,TK1,CDKN2C,SERPINE1,FSTL1,TNNT2,CRIM1,ANKRD1,TGM2,NDRG1,DUT,TGFB2,FLNA
COREBINDINGFACTOR_Q6	MDD	2.39E-05	0.00027368	0.93028	1004		blood	PWAS	c3	0.93028	1	HHIP,UBE2E1,MAP1LC3A,PTPRS,DIABLO,NRXN1,CPNE1,EDC4,MDGA2,THBS3,LPO,SDF2L1,CADM1,RGMA,CHAD,MPO,PTK2B,TGM4,SYT9,CCL3,C1orf198,DYNLL1,CACNA2D3,RNF43,TIGIT,MMP13,LY9,SELENOH,BCAR3,CRTAC1,SOST,ENPP2,S100A9,ENTPD3,CD69,FDCSP,IL7R,LIF,IL13,ITGB7,PGF,GRAP2,ACVR2A,IL3,ANXA8,PSMA1,RAG1,VIM,BMPR1B,PDGFC,COA3,BOC,GPX1,TACSTD2,PDZK1,ARHGEF2,TNFSF4,BMPR2,RHOG,TBX5,BATF,MYL3,FKBP14,HPCAL1,NRSN1,NUTF2,RGS18,RGS1,BATF3,ARF3,NR4A1,CYGB,EIF3J,VASN,MPL,XCL1,TSSK2,GZMB,VRK1,GPD1,CYTIP,RORC,MAFG,XCL2,CBL,SLC26A7,ARHGAP45,EIF5A,NRAS
CORRE_MULTIPLE_MYELOMA_DN	MDD	-1.15E-05	0.000402638	0.977131	528		blood	PWAS	c2	0.977131	1	COLEC12,CCN4,GAS1,OLFML3,LRIG3,CXCL12,PENK,IGF1,RBP4,TNFRSF19,FBLN1,NLGN4X,MEOX2,ACAN,INSIG1,HS3ST3B1,BARD1,MAMDC2,IMPA2,LIN7A,TMEM119,SULF2,BLVRA,EZR
CORRE_MULTIPLE_MYELOMA_UP	MDD	1.22E-05	0.000492548	0.980169	383		blood	PWAS	c2	0.980169	1	ADAM23,HGD,CD200,TFPI,ITIH4,NRXN3,TLR4,GDF15,IL1B,PDGFRL,PLAT,ITGA2,COL13A1,GLRX,RGS4,DPP4,SERPINE1,C15orf48,PTPRR,AREG,TNFSF4,GCKR,MYCT1,ANKRD1,ALDH1A3,EIF4EBP1,NLRP1,ANGPTL4
COUP_01	MDD	1.42E-05	0.000247239	0.954282	1132		blood	PWAS	c3	0.954282	1	FABP2,CFHR2,FGFR3,CFHR5,SELENOM,APOM,CKS1B,SORCS1,PNPLA2,BPIFA2,NRP1,SMOC1,MREG,SERPIND1,STOML2,KYNU,TP53,CFHR1,GAPDH,DNAJA2,PAK4,VEGFA,CNOT9,FBLN1,PLA2G12B,PKLR,ANGPT1,EFNB3,TPM2,SHC1,HBEGF,MARCKSL1,FGF12,PRKCSH,HNF1A,PGF,TNFRSF12A,ASGR2,TRAF4,ZPBP2,PPP2R3A,PTH1R,PON1,HSD17B8,ARHGEF7,KCNE5,ACOT8,BOC,LGALS4,ALDH6A1,BRPF1,TBX5,ID1,RPRD1B,CRABP2,ALDOA,PDGFB,EDN3,MLEC,MRPL2,RBBP6,IL21R,LZIC,PAFAH2,G0S2,PPARGC1A,CDK16,NET1,SATB1,CREB3L2,TIMELESS,NMNAT1,DUSP3,RRBP1,EFNB1,SRSF6,MXI1,SERPINC1,PURA,PABPN1,EEF1B2
COUP_DR1_Q6	MDD	-1.75E-05	0.000488857	0.97137	536		blood	PWAS	c3	0.97137	1	ALPI,INSR,BCAM,ADIPOQ,CBLN4,APOM,HMGCS2,CKS1B,PNPLA2,BPIFA2,MREG,EFEMP1,CNTFR,STOML2,TP53,HSPD1,UBE2D3,DNAJA2,PAK4,ENO3,LMAN2L,YBX2,FBLN1,EIF4EBP2,DCTN2,CXCL14,FABP1,C3orf18,TPM2,TOM1L2,KLK6,MARCKSL1,LRP1,EFNB3,PRKCSH,TCEA2,HIBADH,PGF,TRAF4,PTH1R,GDNF,PRDM1,ARHGEF7,PALM,KCNE5,ACOT8,GABARAPL2,ARF6,PDZK1,ID1,RPRD1B,CRABP2,STMN2,SMAD3,LCAT,PNOC,RBBP6,THPO,PPARGC1A,HSD17B8,ESRRA,NR4A1,SAP18,PAPLN,MAP2K3,ATP5PO,CDK16,KIRREL3,ERBB2,RRBP1,SRSF6,ZYX,CNOT9,CSF2,SHC1,AHCYL1,VTA1,EEF1B2,PRKACA,HSPE1
CP2_01	MDD	4.81E-05	0.000283943	0.865612	1173		blood	PWAS	c3	0.865612	1	DLL4,SOD3,ICAM4,STX1A,NDUFS4,IGFBP6,DPY30,B4GALT2,SEMA4A,TNXB,SLITRK5,PRR16,CNN1,GREM1,MAPK3,RGMA,NGF,SPOCK2,COL1A1,SF1,DOCK9,GNAS,GUCA2B,COL11A2,ESM1,RSPO2,ENO1,RHOA,IGDCC4,CADM2,CRTAC1,SRSF7,CEBPB,VAPA,EWSR1,CLSTN2,EGFL6,GPC3,PSMA5,CAV3,SCUBE3,C1orf43,ETV5,EHF,CHST14,VAMP2,ODC1,SORT1,CRMP1,RGS3,ANXA8,RGS8,PDE2A,NNAT,EDA,NLGN2,TNS2,RPSA,ARF6,RBKS,DDIT4,RHOG,ATP2A3,CDH2,CA9,TUFT1,LRCH4,ARF3,DSG3,SATB1,CREB3L2,TIMELESS,SUMO2,GPD1,IL11,FKBP2,RORC,DDR1,CSF2,DHH,ARHGAP45
CP2_02	MDD	-4.29E-05	0.000491968	0.930586	445		blood	PWAS	c3	0.930586	1	GABARAP,PAPPA,CILP2,XPNPEP1,DSC2,C1QTNF5,FAM20B,CPNE1,EFNA3,IL11RA,DSCAM,MAPK3,NTRK3,BMP4,NRXN3,LYN,CS,CPLX2,NR1D1,PTHLH,NISCH,HBEGF,DDIT4,GPC3,HSPA1A,SCUBE3,ALDH3B1,FOXL2,HIF1A,TRAF4,ODC1,TGFBR2,HSPA1L,KCNE3,BDNF,RGS8,GRB7,PAK5,NNAT,BACH1,MID2,PRDM4,MAPRE3,TBC1D5,GLTP,PKN1,NFATC4,SCAMP5,DNAJB1,HPCAL1,DUSP6,CA9,CAP1,QRFP,RBBP6,TUFT1,DEF6,MDK,FEV,ARHGAP5,PHPT1,ACTN1,FKBP2,DDR1,DCUN1D3,DHH,MACO1,PRKACA,CRK
CREB3L2_TARGET_GENES	MDD	0.00562442	0.00452323	0.213701	115	0.50652	blood	PWAS	c3	0.213701	1	RPA2,NR1D1,RECQL,AURKB,SNRPD3,SPTLC2,FKBP14,MAGOHB,HMGCS1,NOP16,RBM39,BPGM,PRKCI,NME1,DNM2,TARS1
CREB3_TARGET_GENES	MDD	-5.24E-06	0.00037068	0.988729	773		blood	PWAS	c3	0.988729	1	PPID,ZFYVE27,CTSF,VPS29,PPIH,SIGLEC6,ALDH5A1,IL5RA,UBE2D2,PCMT1,TMEM9,SPHK1,PPT1,PYCR1,NUDCD3,LYN,CHFR,DNAJA2,RHPN2,PGP,THBS4,RBBP4,NADK,LDHA,CAST,MAZ,CA12,PDE4A,AKT2,ISG15,CHMP3,SNX5,SCGN,SH3GLB1,EFCAB14,UBE2B,DHX58,OSTM1,CHEK1,EIF1AD,DDX23,CNDP2,ZNF175,PCK1,VTI1B,PRPSAP1,TPRKB,JMJD6,PKN1,P4HB,EHD4,SGTA,HNRNPDL,IFI16,SLC30A5,TARBP2,APAF1,ASPH,ABHD14B,CLN5,OAZ1,EZR,MDH1,MEF2C,SLMAP,VASP,SYF2,PRKACA
CREBL2_TARGET_GENES	MDD	-3.57E-05	0.000991513	0.971301	79	0.685072	blood	PWAS	c3	0.971301	1	FCRL1
CREBP1CJUN_01	MDD	7.60E-05	0.000371305	0.837801	822		blood	PWAS	c3	0.837801	1	HHIP,ZFYVE27,MAP1LC3A,PCSK1,CCN4,ANAPC10,ING4,PTPRU,CRH,CXCL16,FAM174A,GEM,MAPK10,B3GALT2,G3BP2,EPHA2,RCAN1,SYT11,NCAM1,HS3ST3A1,FLT1,RBP5,LDHA,SST,SYNCRIP,ARL4D,SEMA4C,KYAT1,C11orf87,TRAF4,SYNGR3,STAT3,LGR5,THOC1,RELB,WNT10A,DUS2,WFDC3,SNAP25,ATG5,ST13,RBKS,SCAMP5,TMEM59L,ID1,MMGT1,RPRD1A,CLSTN3,AREG,HSP90AB1,ELAVL1,KCNF1,BRAF,NCALD,OSBPL9,DNAJC27,TGIF2,MRRF,PPARGC1A,CCNA2,CHGB,SULT4A1,EPB41,YME1L1,NUP98,FGF6,CAMK2D,JUND,YWHAZ,DDX19A
CREBP1_01	MDD	-2.73E-05	0.000299058	0.927307	615		blood	PWAS	c3	0.927307	1	UNC5C,COL15A1,RPS6KA6,AMY2A,LARGE1,CADM1,MREG,MECP2,HS6ST2,SYT11,NR1D1,IMPDH1,SERPINE2,CLSTN1,CRTAC1,ALB,PTHLH,NPTX2,IL34,PELI2,LRRTM3,PRNP,ETV5,NEGR1,BCL6,GNPNAT1,PCSK2,GABARAPL2,TNS2,CRIM1,ARRDC3,PRKG1,CNTF,NRSN1,PMEPA1,AP1S2,MAP2K3,MAP2K6,RPS6KA3,CD40LG,EPB41,CDK2AP2,FBXO3,CDC42,TAGLN3,CELF2,PDXP,TMUB2,MACO1
CREBP1_Q2	MDD	2.23E-05	0.000328554	0.945877	833		blood	PWAS	c3	0.945877	1	HHIP,MAP1LC3A,DIABLO,PCSK1,PTPRU,NPTX1,RET,FLRT3,GEM,CRH,PDE4D,NFKBID,GNAS,CSDE1,EPHA2,HS6ST2,RCAN1,FLT1,SMAD1,PPIG,PTGES3,CEBPB,SEMA4C,KYAT1,C11orf87,THRA,SYNGR3,STAT3,LGR5,ERLIN1,WNT10A,MYRF,SNAP25,ATG5,NAP1L2,TAFA1,SCAMP5,TMEM59L,SPHK2,ID1,RPRD1A,HNRNPA2B1,ELAVL1,NAPA,BRAF,NCALD,OSBPL9,DNAJC27,GJD2,TGIF2,BIN1,PPARGC1A,CBX3,CHGB,HSPA9,YME1L1,CDK2AP2,LCMT1,ADAM9,FGF6,TPM4,ARL4D,TMUB2,UBQLN2,DDX19A
CREB_01	MDD	5.32E-05	0.000371568	0.886247	791		blood	PWAS	c3	0.886247	1	HHIP,ZFYVE27,MAP1LC3A,PCSK1,CCN4,ANAPC10,ING4,PTPRU,CXCL16,FAM174A,GEM,CRH,MAPK10,G3BP2,EPHA2,RCAN1,SYT11,HS3ST3A1,FLT1,RBP5,LDHA,SST,ARL4D,SEMA4C,KYAT1,C11orf87,TRAF4,SYNGR3,STAT3,LGR5,THOC1,RELB,WNT10A,DUS2,WFDC3,SNAP25,ATG5,ST13,RBKS,SCAMP5,TMEM59L,ID1,MMGT1,RPRD1A,CLSTN3,AREG,HSP90AB1,ELAVL1,CHMP2A,BRAF,NCALD,OSBPL9,DNAJC27,TGIF2,MRRF,PPARGC1A,CCNA2,CHGB,EPB41,CDK2AP2,NUP98,SULT4A1,TMUB2,FGF6,CAMK2D,KCNF1,JUND,CDC42,YWHAZ,DDX19A
CREB_02	MDD	4.94E-05	0.00049265	0.920072	404		blood	PWAS	c3	0.920072	1	HHIP,ZFYVE27,MAP1LC3A,CAMK2D,XPNPEP1,HTN1,FAM174A,GEM,CRH,UBE2D3,RAB2A,EPHA2,RCAN1,HS3ST3A1,FLT1,RBP5,LYPD3,PTGES3,PAK3,HNRNPAB,C11orf87,VAMP2,ZNF23,LAYN,THOC1,WNT10A,DUS2,PCSK2,SNAP25,ATG5,ST13,LGR5,RBKS,HMGB1,SCAMP5,TMEM59L,ID1,MMGT1,CLSTN3,TPT1,NAPA,BRAF,MRRF,TAGLN2,SEMA3B,PPARGC1A,SLC30A5,CHGB,SMS,SNRPG,CDC42,NUP98,ZFAND5,SULT4A1,KLHL12,ARTN,JUND,TIGAR,YWHAZ,EIF5A
CREB_Q2	MDD	-1.51E-06	0.000311489	0.99614	1015		blood	PWAS	c3	0.99614	1	JAG1,CRELD1,HHIP,ZFYVE27,MAP1LC3A,PCSK1,CCN4,PTPRU,NTRK2,MRC2,NPTX1,PENK,CXCL16,GEM,CRH,FSTL5,NFKBID,GNAS,EPHA2,RCAN1,HS3ST3A1,SMAD1,RBP5,LDHA,SST,PPIG,PTGES3,RAB3A,PAK3,ARL4D,SEMA4C,NDST1,C11orf87,SYNGR3,STAT3,LGR5,PLSCR3,NFATC1,RELB,WNT10A,WFDC3,ATG5,SMS,CAMK2D,TAFA1,SCAMP5,CTCF,ID1,RPRD1A,CLSTN3,HNRNPA2B1,ELAVL1,BRAF,OSBPL9,GJD2,TGIF2,MRRF,TAGLN2,PPARGC1A,PTP4A1,CBX3,CHGB,RPS6KA3,CDK2AP2,ADAM9,DNAJB2,NUDT3,CDC42,NUP98,FGF6,TPM4,TMUB2,UBQLN2,PDAP1
CREB_Q2_01	MDD	8.57E-05	0.000439274	0.845268	619		blood	PWAS	c3	0.845268	1	HHIP,ZFYVE27,MAP1LC3A,PCSK1,PTPRU,NPTX1,FAM174A,GEM,PDE7A,NFKBID,EPHA2,RCAN1,SYT11,HS3ST3A1,FLT1,ESM1,RBP5,LDHA,SYNCRIP,KYAT1,C11orf87,UBE2B,ARG2,TRAF4,LGR5,THOC1,RELB,JUN,WNT10A,STK16,DUS2,WFDC3,SNAP25,ATG5,C5orf46,TAFA1,TMEM59L,ID1,MMGT1,RPRD1A,CLSTN3,AREG,TPT1,BRAF,DNAJC27,TGIF2,MRRF,BIN1,PPARGC1A,SYNGR3,GRP,CHGB,RPS6KA3,TGFB3,ZFAND5,SULT4A1,KLHL12,FGF6,CDC42,TRA2B,JUND,TPM4,XRCC6,ENSA,DDX19A
CREB_Q3	MDD	4.05E-05	0.000240213	0.866113	986		blood	PWAS	c3	0.866113	1	JAG1,RRM1,RAP1GDS1,MAPKAPK5,COL3A1,CPNE1,ICAM5,ING4,HTN1,CRHBP,NTRK3,ERBB4,H2BC21,HSPD1,STX4,SYT11,NCAM1,ESM1,WFIKKN2,PPP4R3A,RBP5,HMOX1,EFHD1,HSPB6,HNRNPAB,ANAPC10,CDKN1B,PSMB2,ETV5,UBE2B,JUP,STAT3,LRP1B,ACVR2A,THOC1,CDKN2C,VPS4B,CSRP2,RBKS,CLSTN3,EHD4,RPS3,DNAJC27,PPARGC1A,SLC30A5,PACSIN3,RAB1A,MAPK10,TGFB3,GZMB,PIP4K2A,CRK,CDC42,SRSF6,KLHL12,GGPS1,JUND,EIF5A,HSPE1
CREB_Q4	MDD	1.91E-05	0.000284592	0.946568	1098		blood	PWAS	c3	0.946568	1	JAG1,CRELD1,HHIP,MAP1LC3A,PCSK1,CCN4,ING4,PTPRU,NPTX1,PENK,CXCL16,FAM174A,GEM,CRH,NFKBID,GNAS,G3BP2,EPHA2,RCAN1,SMAD1,RBP5,LDHA,SST,MYRF,PPIG,RAB3A,PAK3,C11orf87,ARL4D,SEMA4C,KYAT1,SYNGR3,LGR5,THOC1,RELB,WNT10A,WFDC3,ANK2,SNAP25,ATG5,TAFA1,SCAMP5,CTCF,TMEM59L,ID1,MMGT1,RPRD1A,CLSTN3,HNRNPA2B1,ELAVL1,CHMP2A,BRAF,OSBPL9,GJD2,TGIF2,MRRF,PPARGC1A,CBX3,CHGB,RPS6KA3,CDK2AP2,CDC42,NUP98,TMUB2,TPM4,UBQLN2
CREB_Q4_01	MDD	8.29E-05	0.000566591	0.883629	407		blood	PWAS	c3	0.883629	1	HHIP,ZFYVE27,MAP1LC3A,ANAPC10,PTPRU,NPTX1,FAM174A,GEM,CRH,MAPK10,PDE7A,EPHA2,RCAN1,HS3ST3A1,RBP5,LDHA,KYAT1,C11orf87,ARG2,TRAF4,SYNGR3,THOC1,RELB,PCK1,WFDC3,SNAP25,ATG5,LGR5,RBKS,SCAMP5,TMEM59L,ID1,MMGT1,CLSTN3,AREG,TPT1,BRAF,DNAJC27,MRRF,CHGB,SST,CREB3L2,CDK2AP2,NUP98,ZFAND5,SULT4A1,FGF6,JUND,CDC42,YWHAZ
CREIGHTON_AKT1_SIGNALING_VIA_MTOR_DN	MDD	0.00824033	0.00691912	0.233673	67	0.73772	blood	PWAS	c2	0.233673	1	CTSA,MIF,GPI,GOT1,YWHAB,PPP2R1A,TNFRSF12A,PAFAH1B3,ALDOA
CREL_01	MDD	-7.57E-06	0.000284162	0.978753	923		blood	PWAS	c3	0.978753	1	CSF1R,CXCL10,CXCL11,PCDH10,ICAM1,DCLK1,MIA,MMP9,TNFRSF1B,SLAMF8,C1QL1,GREM1,CYB5A,SMOC1,SOS1,TP53,NFKBID,UBE2D3,STX4,ENO3,COL11A2,TRIB2,RNF43,ITPKC,HGF,CSF2RB,CCL5,RPS19,AKT2,CD69,STAT6,CCL20,FGF12,FGF1,STC2,SLC30A3,ACAN,TNFRSF9,TCEA2,SMYD2,IL13,IFNB1,EHF,TRAF4,G3BP1,CD70,RELB,TNFSF18,WNT10A,UBD,IL17C,RRAS,TSPEAR,PCSK2,S100A10,CD74,ARHGEF2,IER3,IL2RA,IGDCC3,TNFSF15,ACTN1,CD86,DUSP6,ERN1,HNRNPR,YWHAQ,MADCAM1,ARHGAP5,COQ8B,GNGT2,AP1G2,APPL1,DDR1,TIAL1,EIF4A2,TSLP,YWHAZ,BIRC3,EIF5A,NFKBIA
CRGAARNNNNCGA_UNKNOWN	MDD	-0.000943908	0.00420151	0.822244	174	0.598451	blood	PWAS	c3	0.822244	1	KIRREL2,CREBBP,UBE2M,SPTAN1,ZBTB33,RBM24,UNC45A,EIF1B,DARS1,U2AF2,AIP,TPT1,EEF1B2
CROONQUIST_IL6_DEPRIVATION_DN	MDD	0.000300563	0.000563515	0.593777	460		blood	PWAS	c2	0.593777	1	FOXM1,GGH,KPNA2,SPP1,CKS1B,FRZB,DHFR,PCLAF,PLK1,RRM2,ZWINT,GALE,SEPHS1,TYMS,AURKA,STMN1,CHEK1,POLE2,AURKB,TK1,MYRF,CCNB2,CDK1,DTYMK,UBE2C,MAD2L1,HMGA1,ITM2A,GALK1,BUB1,CCNA2,CCNB1,PTP4A3,CDC25A,PTTG1,KIF22,PCNA,DUT,GMPS
CROONQUIST_NRAS_SIGNALING_DN	MDD	0.000131746	0.000974906	0.892503	162	0.748377	blood	PWAS	c2	0.892503	1	FOXM1,CKS1B,PLOD2,PCLAF,PLK1,ZWINT,GALE,EIF5,AURKA,STMN1,CHEK1,AURKB,TK1,MYRF,CCNB2,CDK1,NDC80,UBE2C,HMGA1,CCNA2,CCNB1,GNAI1,PTP4A3,CHEK2,PTTG1,KIF22,PCNA,DUT
CROONQUIST_STROMAL_STIMULATION_DN	MDD	0.000944152	0.0171144	0.956005	15	0.0590948	blood	PWAS	c2	0.956005	1	JCHAIN,GATM,YY1
CRX_DN.V1_DN	MDD	3.39E-05	0.000312189	0.913563	818		blood	PWAS	c6	0.913563	1	SERPING1,ANXA2,INHBB,B3GNT2,H6PD,GLIPR2,PLOD2,C1QC,TNFRSF13B,PYCR1,GHRH,RBP4,SOCS3,RNASE4,PPP1R14A,SMOC2,PLAT,S100A6,S100A16,CEBPB,PCOLCE,CXCL13,SMPDL3A,OSMR,HNF1A,TNFRSF12A,PRDM1,GNG11,CEBPA,BACH2,DUSP16,PCSK2,GFAP,CNMD,ACBD6,NAB1,TGM2,TAGLN2,CD44,SPG21,TIMP1,LAD1,ZDHHC14,NAB2,CAMK2B,CDKN1A,JAM3,FABP5
CRX_DN.V1_UP	MDD	-1.70E-05	0.000187468	0.927808	1302		blood	PWAS	c6	0.927808	1	BST1,JAG1,KLKB1,CCN4,B4GALT1,VTN,CKMT1A,PLA2R1,TCP11,NAT1,BICDL1,BMP15,PDIA5,BCAR3,FAIM,RAD51,ALPL,HSPA1B,HSPA1A,ARG2,RCVRN,CSGALNACT2,MYRF,GZMM,GCKR,IER3,AGR2,SH2D1A,TNFAIP3,INSL5,GAS7,SNTA1,MEF2C,STK17B,DHH
CRX_NRL_DN.V1_DN	MDD	-1.74E-05	0.000348333	0.960195	754		blood	PWAS	c6	0.960195	1	SPINT1,PAM,TNC,INHBB,TESC,PDIA3,RBP4,HEBP1,CPLX2,TRAPPC3,CLIC4,MFNG,CAMK2B,SMPDL3A,TMEM106B,PNP,NTN4,IL17D,PTPN13,GTF2I,TNFRSF12A,RNF149,PRDM1,NECTIN3,RAB27B,ECE1,HS3ST1,ACBD6,RBP7,RERG,CAP1,ERMAP,NR4A1,ARPC3,ASPH,BAMBI,JAM3
CRX_NRL_DN.V1_UP	MDD	-7.52E-07	0.00022188	0.997295	996		blood	PWAS	c6	0.997295	1	BST1,CRYBB1,CCN4,B4GALT1,CKMT1A,PLA2R1,TCP11,ST3GAL1,MLF1,PCOLCE,BICDL1,SAP30,SNTA1,SYTL1,PDIA5,PSD,FAIM,TFF3,SLC5A5,ALPL,GALNT10,HSPA1B,HSPA1A,ARG2,BCL2L11,ACVR2B,CDKN2C,CAMK1D,GFAP,TNS2,TNNT2,IER3,PPARA,SH2D1A,EDN2,KMT2C,TNFAIP3,GAS7,MEF2C,STK17B,DHH,SLC16A3,ABHD14A
CSHL1_TARGET_GENES	MDD	0.000134517	0.000567553	0.812648	330		blood	PWAS	c3	0.812648	1	DLL4,PPIH,OXSM,ARSK,TMX3,BMP1,NHLRC3,SPHK1,DOCK9,TIAM1,MFAP2,PLAU,FAP,BCL10,PTK2,ISG15,ZNF41,ANAPC7,EGFR,MTRF1L,GSTA4,KRT17,ENTPD6,ARHGEF2,SPTLC2,UBC,IL15,PMS2,GNAI1,SUSD1,RND3,NACA,DARS1,ZFAND5,GGPS1,NECTIN4,DDX39B,NAPG,NCK2,APEX1,RPS27A
CSR_EARLY_UP.V1_DN	MDD	5.35E-05	0.00025527	0.834072	1045		blood	PWAS	c6	0.834072	1	PDE5A,IGLL1,ERAP2,ING4,HSPG2,FUT10,LRIG3,LRRK2,COL1A1,GFRA1,EIF4EBP3,GDF5,ADM,STC2,SNPH,APBB3,TXNIP,ASPA,CDKN1B,IFIT2,NDNF,ARRDC3,DCP1B,PAPLN,ALDH1A1,CKB,NATD1,CIRBP,NMT2,TAF15,ARL4D
CSR_EARLY_UP.V1_UP	MDD	9.26E-05	0.000436845	0.832163	638		blood	PWAS	c6	0.832163	1	UGDH,CD33,PCSK7,RGMB,NT5E,ST3GAL1,CRISPLD2,F3,RFK,CD274,FJX1,PLAUR,BCAR3,DOT1L,TXNDC12,INHBA,MAPRE1,PNP,HBEGF,HMGA1,SMTN,EIF4A1,CEMIP2,TNFRSF12A,ILF2,GAL,ADRM1,ZPBP,ELL,ELK3,RIPK2,STC1,BRPF1,B3GNT6,EHD4,HPCAL1,UAP1,KPNA4,DCBLD1,POLE3,CBFB,AMMECR1L,PTP4A1,NIP7,MAP2K3,PTPN1,MOB1B,NET1,NOP16,NCL,TOP1,IL11,UBE2N,PTGS2,VTA1,PPIF
CSR_LATE_UP.V1_DN	MDD	3.59E-05	0.000327537	0.912798	936		blood	PWAS	c6	0.912798	1	CHL1,GAS6,ALPI,PDE5A,CTSF,SVEP1,GAS1,SFTPB,DKK2,LRIG1,TNXB,L1CAM,ECH1,F8,EPHB6,ADAM17,PRXL2A,GFRA1,SNTB1,PLAAT4,IL1B,CCL2,CCL11,APOL3,KIT,BCL10,GSN,IGDCC4,CFH,CHST2,CMBL,NTN4,POR,INSIG1,PGF,QPRT,C1orf115,SUMF1,BTG2,DPP4,BACH1,CLEC3B,IDI1,CCN3,MAMDC2,PLBD2,HMGCS1,TMEM119,UBE2L6,MVD,HMGCR,LDLR,IGBP1,ACVRL1,ROBO3,PRKCI
CSR_LATE_UP.V1_UP	MDD	6.91E-06	0.000327221	0.983152	974		blood	PWAS	c6	0.983152	1	PGM2,FOXM1,CXCL6,PAICS,TIMP3,MBL2,NMB,DCTPP1,CXCL12,CRISPLD2,VEGFC,MET,KISS1,CKAP2,IGFBP3,HERC4,BIRC5,TIMP1,RRM2,PA2G4,ZWINT,DNAJB11,MAZ,MMP3,TPM2,MAPRE1,IL7R,HAT1,YEATS4,FEN1,PRIM1,MTHFD1,ILF2,PBK,GREM2,MRAS,ZWILCH,CDK1,DTYMK,GMNN,POLE3,SMS,UBE2C,HMGB1,CDH2,KIFBP,DCBLD1,NETO2,CBFB,AP1S2,AHSA1,ARHGEF1,CHEK2,PARP11,KIF22,KRT18,TAGLN3,NUDC,SLC16A3,EIF5A
CTACCTC_LET7A_LET7B_LET7C_LET7D_LET7E_LET7F_MIR98_LET7G_LET7I	MDD	0.000117907	0.000273462	0.666349	1072		blood	PWAS	c3	0.666349	1	PLXND1,PAPPA,FASLG,COL3A1,TNFRSF1B,CPA4,PTPRU,NFASC,LRIG1,LRIG3,CPM,LINGO1,CD200R1,NHLRC3,COL1A1,MASP1,MECP2,LGR4,NOVA1,EDA,SYT11,RSPO2,PLD3,IGDCC4,ADAMTS5,CHRD,GALNT1,DOT1L,GALE,SCN4B,SLAMF6,DKK3,SEMA4C,KLHL13,OSMR,LCORL,HMGA2,SCUBE3,IL13,APBB3,UNC5A,CEMIP2,SYT7,DCUN1D2,STAT3,MGAT4A,GCNT4,NXT2,NME4,BCL2L1,BACH1,GABBR2,ADAM15,SMARCC1,HMGA1,B3GNT6,TBX5,IGDCC3,SNN,SLC25A18,TRABD,TTL,PDGFB,MYCBP,RALB,AMMECR1L,ACVR1B,CPD,RPS6KA3,CDC25A,SEMA4F,GAS7,GGA3,NUP98,DCUN1D3,NAP1L1,EIF4G2,CBL,NRAS,GAN,DDX19B,DDX19A,MAP4K3,ARPP19
CTACTAG_MIR325	MDD	-0.000877428	0.00553897	0.874134	78	0.17822	blood	PWAS	c3	0.874134	1	ATP1B1,ARL5B,ABRAXAS2,TAFA1,ARRDC3,CRK
CTACTGT_MIR199A	MDD	0.000207068	0.000400521	0.605158	704		blood	PWAS	c3	0.605158	1	RBL2,PDGFRA,PSD2,DPY30,LIFR,MET,ATP1B1,LRRC4C,PLOD2,DLG3,NXPH1,APLP2,CHD7,BMP2,NOVA1,NRP2,VEGFA,CCM2,NID2,ATP1B2,FXR1,VLDLR,UXS1,MAP2K1,SEMA6C,STAT6,FGF12,SCUBE3,DPP10,QKI,ADGRG2,FN1,ACVR2A,DPP4,PTX3,ANK2,ARRDC3,SORCS3,BRSK2,SNN,NAT14,SUB1,SUMO3,SLCO5A1,TGIF2,SPAST,TNRC6B,VCAN,ZHX1,RAB2B,TOP1,RBM39,KIN,YTHDC1,CBL,CDC42
CTAGGAA_MIR384	MDD	-0.000165399	0.000970448	0.864668	224	0.189362	blood	PWAS	c3	0.864668	1	GFRA2,UNC5C,ARFIP2,CD200,NCAM1,CHRD,METAP2,IL17RC,PRDM4,USO1,ASAP2,AQP4,HDGF,PTN,HAO1,SRSF7,YY1,CELF2
CTCAGGG_MIR125B_MIR125A	MDD	3.55E-05	0.000296512	0.904743	1054		blood	PWAS	c3	0.904743	1	DLL4,ANTXR2,LRP4,COPS7B,RPS6KA1,SCN2B,PCSK7,PLXNA1,LIFR,TRIL,SEMA4D,SLITRK6,ADAM11,NCAN,RET,IL16,MASP1,CSDE1,VEGFA,ANPEP,PPP4R3A,WARS1,ST8SIA4,KCNIP3,NEU1,SEMA4C,RAB3D,TRIAP1,PELI2,KMT5C,ULK3,STAT3,SORT1,IRF4,PRDM1,EMID1,DYNLT3,EIF1AD,SATB2,VPS4B,STC1,SMURF1,ATP1B4,MAN1B1,BMPR2,BRPF1,NUP210,MAMDC2,VDR,HMGB3,MEMO1,OSBPL9,MFN1,EIF4EBP1,ESRRA,SET,GRB10,CDK16,SEMA4F,SEMA4B,GPC4,CBX7,TXNRD1,ADAM9,EIF5A2,DAG1,UBE2G1,UBE2L3,CSNK2A1,MCL1,DIRAS1,IST1,MAPK14
CTCCAAG_MIR432	MDD	3.30E-05	0.000692439	0.961994	299		blood	PWAS	c3	0.961994	1	ACE,AGO1,CPT1B,ARL5B,CA3,HOMER2,PDE4A,SPARC,FURIN,HMGA2,CHKB,FAM171A1,HIF1AN,FN1,POLE3,BRPF1,ESRRA,CAPN3,NR5A2,SLMAP,PURA,ZFP91,FDX2
CTCNANGTGNY_UNKNOWN	MDD	0.0030864	0.005988	0.606252	85	0.119015	blood	PWAS	c3	0.606252	1	HHIP,NR1D1,CGREF1,CLINT1,LRFN5,CTCF,RUNX3,TGIF2,HSPH1,RPS6KA3,RIDA,CKB,H1-10,AGO1,SPRED1,TBX3,MAX,ADSS2,HNRNPF,ZFP91
CTCTAGA_MIR526C_MIR518F_MIR526A	MDD	4.64E-05	0.000697545	0.947001	158		blood	PWAS	c3	0.947001	1	BCL2L2,JPH4,SORCS1,CS,CD9,HMGN1,RBM3,FHL1,FLT3,ANK2,KLHL7,MLEC,HNRNPR,ANTXR1,ADGRB3,USP8,ARL2BP,CELF2
CTCTGGA_MIR520A_MIR525	MDD	-1.41E-05	0.000401688	0.971935	562		blood	PWAS	c3	0.971935	1	PLXND1,GFRA2,MDGA2,CDCP1,SPON1,SMOC1,UBE2D2,ATRN,PPP3R1,PPP4R3A,STOML1,HMGA1,SLPI,STAT6,ETV5,QKI,NOVA1,PGF,APLN,FN1,NFE2L1,PRDM1,SATB2,PAK5,NMT1,UBE2C,RB1,MAPK1,NAB1,CADM2,HCAR2,AMMECR1L,EIF4E2,SEC22A,ARF3,CAPN3,UBASH3B,CDK2AP1,WNT7A,ABL1,PTEN,CAMK2A,CELF2,PABPN1,ZFP91
CTGAGCC_MIR24	MDD	0.000100627	0.000399922	0.801339	672		blood	PWAS	c3	0.801339	1	SEMA6B,FGFR3,PDGFRA,BCL2L2,PCDH10,SEMA4A,PTPRD,APOA5,PLOD2,CNTFR,TMEM9,PSAP,PIM1,MMP14,PAK4,SFXN5,FST,IGFBP5,COL11A2,ARPP21,YBX2,TNFRSF19,NELL2,RNF150,OTUD5,CLK2,KMT5C,NDST1,MARCKSL1,FURIN,STC2,ACAN,C14orf180,INSIG1,PRSS8,DNAJB12,BCL2L11,NEDD9,VSTM4,CD164L2,DUSP16,EDA,CDKN1B,ADAM19,GABBR2,MMP16,B3GNT6,SNN,INPP5B,RASA1,MLEC,ACVR1B,PTPN9,RAB5C,VAV1,G6PD,GPC4,TOP1,MXI1,MAFG,CSK,PURA,AARS1,RAB5B
CTGRYYYNATT_UNKNOWN	MDD	0.000163282	0.000971061	0.866467	246	0.381725	blood	PWAS	c3	0.866467	1	GABARAP,MRPL58,DKK1,NTRK2,CHMP2B,NRP2,WFIKKN2,GPX1,TNFSF4,DRG1,COL9A1,IL25,FGF7
CTGTTAC_MIR194	MDD	0.0134063	0.00813862	0.0995082	49	0.142302	blood	PWAS	c3	0.0995082	1	MECP2,SNX1,HBEGF,SEPHS1,QKI,BCL2L11,SUFU,MYRF,RAB6B,ITSN1,EHBP1,TARDBP,TLN2,CSNK1D,AGO1,ARHGAP5,NCL,OSBPL11,NUDC,FMR1,VAPA,SUMO2,GIPC1,GMFB
CTGYNNCTYTAA_UNKNOWN	MDD	0.000165648	0.000569208	0.771039	283		blood	PWAS	c3	0.771039	1	LRRTM4,HTN1,DSCAM,JPH4,DLG3,EPHA1,NRP2,ADAMTS5,NR3C2,TXNDC12,PELI2,IRAG1,NLGN2,PRDM1,TFIP11,NRGN,BRPF1,MFRP,MRPL2,OTUB2,IRAK4,HDLBP
CTIP_DN.V1_DN	MDD	-9.03E-05	0.00032946	0.783998	611		blood	PWAS	c6	0.783998	1	BCAM,KNG1,CST4,TREM2,LRRC32,IL12B,CHST15,PLA2G2A,IL1RN,MGA,SCGB1A1,LAIR1,IFNA5,CCNA1,CX3CL1,IGSF9B,HIBADH,NLGN3,LCN1,KPNA1,TGM1,PI15,INSL3,RUNX3,SLC3A1,MAPK11,ADAM15,ARL5A,CNTF,CTF1,CD7,RAC3,PAX4,COQ8B,KLK5,GZMB,EDN1
CTIP_DN.V1_UP	MDD	-1.01E-05	0.000297353	0.972869	984		blood	PWAS	c6	0.972869	1	TEK,INSR,CST5,APOB,PRSS2,CTRB2,SLC35G2,CAMK1,NCR1,MMP8,CXCL8,SERPIND1,BCAN,TNFRSF17,PDGFRL,KLRC4,COCH,GRID2,FSTL4,FGF17,DDIT3,CCL20,PTH1R,GDF10,TRAF1,EFS,ASPA,CLEC3B,LGALS9,PNMT,PSG7,NPPA,TSSK2,CD80,NANOG,INA
CTR9_TARGET_GENES	MDD	0.000267189	0.000972137	0.783434	218	0.304326	blood	PWAS	c3	0.783434	1	H2BC21,BOLA1,TLR5,SRSF7,SCG5,SLPI,HNRNPC,PGK1,XXYLT1,TPT1,CSDE1,EYS,FBXL5,RBM39,TRA2B,YWHAZ,TPM4,LRRC59
CTTGTAT_MIR381	MDD	-3.77E-05	0.000298349	0.899528	664		blood	PWAS	c3	0.899528	1	EPHA4,NRXN1,COL3A1,SEMA3C,FLRT3,WNT5A,GFRA1,ATRN,ARPP21,GJA1,ITCH,SEPTIN11,RPS6KB1,SYNCRIP,EPHA3,JAG2,QKI,GTF2I,INSIG1,KLF4,ST8SIA2,EIF4G3,ACVR2A,CEBPA,PDGFC,JPH1,GAD1,ABRAXAS1,PAPOLG,RNF13,HNRNPR,VSNL1,UBE3A,TLN2,RPS6KA3,PSIP1,STX12,EPB41,EPB41L1,SATB1,RAB2A,SLMAP,DCUN1D3,DDX6,ROCK2,EIF4G2,CDK2AP1,PDAP1,NR5A2,NFKBIA
CTTTGCA_MIR527	MDD	-1.06E-05	0.000328515	0.974183	734		blood	PWAS	c3	0.974183	1	SEPTIN11,ANTXR2,DCLK1,OCRL,EFNB2,B4GALT2,NFASC,ROBO1,DSCAM,CRISPLD2,CHST11,GOLM2,ENPP5,PTK2B,UBE2D2,COL1A1,MECP2,PBRM1,DNAJA2,SOCS3,IMPDH1,PTGFRN,NR3C2,DAPK2,GCG,RPS6KB1,SRSF7,KLHL13,PRKCA,MAPRE1,DPP10,SYT7,FOXJ2,NOVA1,ADGRG2,PRC1,UBE2A,SATB2,RHOB,RUNX3,SV2A,TARDBP,MEMO1,NCALD,KPNA4,DLX3,PMEPA1,AMMECR1L,SENP7,NDRG1,TNRC6B,SET,EPB41L1,CREB3L2,CBX7,DAG1,PTEN,MEF2C,SEPTIN6,CAMK2A,PLCB1,PABPN1,PIANP,MAPK14,PAFAH1B2,ARPP19
CTTTGTA_MIR524	MDD	-3.05E-05	0.000372059	0.934608	687		blood	PWAS	c3	0.934608	1	EPHA5,ADAM10,SLITRK3,PCDH9,MDGA2,DKK2,PTPRU,LRRC32,LINGO1,DCLK1,CRHBP,VAV3,CHD7,CETN2,CSDE1,UBE2D3,P4HA2,CPLX2,LYPD3,PSD,IGDCC4,CNRIP1,SMOC2,SELENOS,EPHA3,LRRTM3,HMGA2,EIF5,SSB,PTPN13,QKI,OLFM1,TNFSF11,NLGN3,LRP1B,ETS2,SORT1,PFN2,CRMP1,PRDM1,RTF1,SMURF2,PTPN2,PAPOLG,JUN,MYRF,PDE2A,CBX5,TJP1,SKIL,RAB11A,CTHRC1,PPP1R8,EPHA7,TAFA1,CDC42BPB,SERF2,SCAMP5,TGFB3,HNRNPA2B1,LGR4,DUSP6,EDN3,SMAD3,GNAI3,LRRC3B,KPNA4,PEX5,TUFT1,YWHAQ,ADAMTS6,CBX3,GNAI1,GRID1,IGSF11,EPB41,IL1A,MGAT2,ANP32B,PARVA,SLITRK4,SRSF6,MAP4K3,MXI1,HEPACAM,RAB21,NR5A2,RBM39,MEF2C,APPL1,DDX6,HNRNPF,CDK2AP1,YY1,CDC42,JUND,EIF4E,RAC1,UBE2N,LRRC59,ZFP91,SMAD4,ARPP19
CUI_TCF21_TARGETS_UP	MDD	-2.89E-05	0.000247938	0.907108	807		blood	PWAS	c2	0.907108	1	EPHA4,COL6A1,PHGDH,COL3A1,LBP,LUM,PENK,CADM1,NCAM1,HOMER2,FAP,IGDCC4,CFH,COL6A2,RBP1,CDH6,CDKN1B,SERPINF1,PTN,MDK,VCAN
CYCLIN_D1_KE_.V1_DN	MDD	6.42E-05	0.000226202	0.776451	1522		blood	PWAS	c6	0.776451	1	IL1R1,IFNAR1,A2M,PSG3,FCER2,CRISP2,COL3A1,NELL1,INHBB,CD14,CXCL12,IFIT3,HRG,PENK,CAPG,F3,LILRB4,PNLIPRP1,PROC,RLBP1,EPHA1,ALPG,ADH1B,KRT17,DNAJB4,FLT1,GJA1,FKBP3,PDYN,VCAM1,RNASE6,CFB,ILF3,TGM3,ANGPT1,RAPGEF5,KRT5,PPIG,DSG1,TARBP2,CD27,ALPL,OXT,IL7R,IL17A,DAO,MX1,TCEA2,VAMP2,NTF4,SERPINA7,ALK,PTH1R,CRMP1,CPN1,TNNT3,ROS1,FBP2,CD37,PCK1,PLCG2,MYL5,SPTLC2,ACTN2,TXLNA,CAMK4,IFNA10,IRAG2,UBE3A,ALDH1A1,PAFAH1B3,KIAA0040,CFTR,ERBB2,PIP4K2A,PIP4K2B,MXI1,MATK,BAG1,KLK3,CSF2,RAB5B,PRKCQ,HPX
CYCLIN_D1_KE_.V1_UP	MDD	-2.14E-05	0.000274455	0.937982	777		blood	PWAS	c6	0.937982	1	HGFAC,PPID,CASP3,BIRC2,HSPG2,LCN2,DAP,CCL23,NRG1,CRIP1,APOA2,HTR6,MASP1,MAD1L1,EPHA2,CTBP1,APOC1,FGFR4,BRF1,CGREF1,CA4,REN,LTBR,KLK6,GLB1,SMTN,HSPA1B,PTS,COX7A1,CCL20,GOT1,KLF4,TGFBR2,ETS2,ARL3,S100A2,HK3,MPHOSPH6,RGS3,THOC1,GPT,TRAF1,RRAS,MARK3,KLC1,PKN1,TNNT2,COL18A1,BATF,PTPRH,ID1,SNX17,DUSP4,HSPH1,PPIB,SNRPB2,KIF22,TRIO,KCNAB2,RAB31,ZYX,CDKN1A,EIF5A
CYCLIN_D1_UP.V1_DN	MDD	-5.00E-05	0.000283898	0.860086	1106		blood	PWAS	c6	0.860086	1	SMPD1,CBLN1,NELL1,MRE11,HRG,CAPG,ACAA1,GNS,LILRB4,PLA2G2A,RLBP1,RNASE6,EPHA1,CCL11,DNAJB4,IGF1,PDYN,AMBP,PTPN4,RNASE4,CFB,SPINK1,S100A4,KRT5,PPIG,TPM2,INHBA,LMAN2,HDAC2,IL7R,TRH,IL17A,IFNGR2,GAL,KRT17,HERC1,ASGR2,VAMP2,NTF4,KIR2DL4,TNNT3,ALPG,ROS1,GCK,SULT2B1,PCK1,GET3,SPTLC2,WWOX,CAMK4,GALK1,BRAF,PPARA,RYK,MYL5,TXLNA,TARBP2,PAFAH1B3,KIAA0040,IL1A,ITGB6,ERCC4,ILF3,BTN2A1,MATK,BAG1,CSF2,VASP,PRKCQ,PAFAH1B2
CYCLIN_D1_UP.V1_UP	MDD	0.000158675	0.000346749	0.647235	964		blood	PWAS	c6	0.647235	1	DEFB1,SELPLG,CASP3,RPS6KA1,PCSK7,HSPG2,CCL23,KIR2DL3,SPOCK2,KIAA1549L,BMP1,HTR6,MASP1,TGFB1,GUCA2B,MAD1L1,EPHA2,CD1A,APOA1,ANPEP,EMC1,HAGH,PPY,MSLN,CGREF1,CA4,LTBR,KLK6,RABEPK,GLB1,SMTN,HSPA1B,PTS,GOT1,TK2,KLF4,CA9,CHGA,ETS2,HK3,RCVRN,TFPI2,GPT,TRAF1,PDE2A,RRAS,TAGLN,HRC,MARK3,MSN,MNX1,BATF,CTF1,ID1,BIN1,PPIB,PCDHGA12,SLC6A9,KIF22,KCNAB2,RAB31,ZYX,EIF5A
CYTAGCAAY_UNKNOWN	MDD	0.000309324	0.000943866	0.743123	276	0.526545	blood	PWAS	c3	0.743123	1	HSPG2,HRAS,DYNLL1,DNAJB4,TBPL1,GMPR2,TOM1L2,TMEM190,EFNB3,DYNLRB2,IL20,NEDD9,KMT2D,MARK3,GABARAPL2,PRDM4,EIF2S1,CPD,GET3,NRGN,FGR,SDCBP2,PRKN,CNTF,DSCAML1,SLITRK1,HMGCS1,UBB,LRP2,ANXA1,POLR3F,COQ8B,XRCC1,MDH1,PES1,PDE1A
DACOSTA_ERCC3_ALLELE_XPCS_VS_TTD_DN	MDD	7.11E-05	0.000692298	0.91817	261		blood	PWAS	c2	0.91817	1	ROR1,CNN1,BMP4,PDGFRL,ANOS1,HMOX1,STAMBP,ENPP2,VLDLR,PPP2R3A,GULP1,PTN,VCAN,PRKCZ,FABP5
DACOSTA_LOW_DOSE_UV_RESPONSE_VIA_ERCC3_XPCS_DN	MDD	-0.0115422	0.0227326	0.611636	11	0.125451	blood	PWAS	c2	0.611636	1	GAPDH,SERPINE1,ID1,HSP90AB1,EIF4A1
DACOSTA_UV_RESPONSE_VIA_ERCC3_TTD_DN	MDD	0.000329735	0.000975688	0.7354	159	0.0354706	blood	PWAS	c2	0.7354	1	PEX14,ROR1,UST,HERC4,DOCK9,ACAP2,MAD1L1,ATRN,ITCH,USP15,PIK3C2A,ACVR2A,NECTIN3,CDKN1B,CDC42BPA,ARHGEF10,INTS3,TOP1
DACOSTA_UV_RESPONSE_VIA_ERCC3_TTD_UP	MDD	0.000167526	0.000688759	0.807829	271		blood	PWAS	c2	0.807829	1	IGFBP6,PCDH9,THBS1,KISS1,EPOR,PLD3,PGF,PVR,CDKN2B,GET3,BSG,GALK1,GCH1,TLE5,SAT1,MVD,CDK16,GALNT2,ERBB2,MDK,STAT1,FLNA,FKBP2,UBL4A,PDAP1,PPIF,BAD
DAIRKEE_CANCER_PRONE_RESPONSE_BPA	MDD	9.71E-05	0.000696891	0.889152	159		blood	PWAS	c2	0.889152	1	QDPR,ERBB3,HBZ,UCK2,PSMA2,SRL,GLUL,SORD,MTHFD1,COX6A2,RB1,C1QBP,MYC,PTEN,RANBP1
DANG_MYC_TARGETS_DN	MDD	-0.00531519	0.00579037	0.358652	94	0.610557	blood	PWAS	c2	0.358652	1	TGFB1,HMOX1,ACP5,CDKN1B,APP,VHL,CEBPA,CDKN2B,SERPINE1,LAMP1,PDGFB,NDRG1,ILK,PTPN1,MSN,MYC,ERBB2,CSDE1
DARWICHE_PAPILLOMA_PROGRESSION_RISK	MDD	-5.68E-06	0.000286347	0.984182	509		blood	PWAS	c2	0.984182	1	GSTM1,NUDT12,CXCL16,HGD,SIGLEC5,CRKL,UCK2,MFAP3L,UBE2D4,LGALS2,LAG3,SERPINH1,TNFRSF12A,STOM,IQCF1,TTN,ABHD14B,COL20A1,XDH,MXI1,KPNB1,SGTA
DARWICHE_SKIN_TUMOR_PROMOTER_UP	MDD	2.47E-05	0.000232352	0.915261	1451		blood	PWAS	c2	0.915261	1	QDPR,CRELD1,ENG,PRG3,SOD3,RPS3A,MAP1LC3A,CTSV,SSU72,ICAM1,SPP1,NPTXR,NCAN,CXCL16,CD248,AXL,PPIC,LYZ,RNASE3,ENAH,PLEKHA4,DYNLL1,CA3,LTBP4,PDCD5,ENO1,YWHAB,ARL2,LDHA,CAPN2,HAMP,CHI3L1,LTB4R,FTL,SLPI,LIF,CX3CL1,WFDC2,ACAN,FOXL2,CEACAM7,APOD,PGK1,PGAM1,GABARAPL2,UBE2C,S100A9,H2AZ1,IDE,ID1,ELAVL1,CHP1,NRSN1,ESD,BATF3,FABP4,COX5B,NCL,RAB2B,SOD1,TCP1,EEF1B2
DASU_IL6_SIGNALING_DN	MDD	0.0179031	0.0194336	0.356923	13	0.249356	blood	PWAS	c2	0.356923	1	SEPTIN11,TPM1,SERPINE1
DASU_IL6_SIGNALING_SCAR_UP	MDD	0.000444885	0.000686854	0.51717	353		blood	PWAS	c2	0.51717	1	TNC,NT5E,CDC25B,AGRN,CLEC3B,CCNB1,ACAP2,UBE2S
DAVICIONI_PAX_FOXO1_SIGNATURE_IN_ARMS_DN	MDD	0.0015677	0.00596767	0.792782	91	0.314915	blood	PWAS	c2	0.792782	1	OLFML3,TRIL,IGFBP3,CCL2,TRIB2,MSTN,DUSP4,NAP1L1,TCF4
DAVICIONI_PAX_FOXO1_SIGNATURE_IN_ARMS_UP	MDD	-0.000123464	0.000690885	0.85817	278		blood	PWAS	c2	0.85817	1	ADAM10,NRCAM,NELL1,MET,TMEFF1,FMR1,COL18A1,FGFR4,CD9,NMRK1,ALK,PBK,ANK2,PRKCA,MAP1LC3B,TNFAIP3,ARRB1
DAVICIONI_RHABDOMYOSARCOMA_PAX_FOXO1_FUSION_DN	MDD	0.00100169	0.00679006	0.88272	71	0.484704	blood	PWAS	c2	0.88272	1	OLFML3,IGFBP3,GLRX,MSTN,TCF4
DAVICIONI_RHABDOMYOSARCOMA_PAX_FOXO1_FUSION_UP	MDD	-7.23E-05	0.000566952	0.898509	329		blood	PWAS	c2	0.898509	1	ADAM10,NRCAM,NELL1,MET,TMEFF1,ACAT2,VAV3,FGFR4,PDGFD,CD9,STATH,NMRK1,ALK,JUN,ANK2,CARHSP1,GATM,TNFAIP3,OSTF1,ARRB1
DAVICIONI_TARGETS_OF_PAX_FOXO1_FUSIONS_DN	MDD	6.71E-05	0.000693847	0.922931	285		blood	PWAS	c2	0.922931	1	SPARCL1,OLFML3,TRIL,SPOCK2,IGFBP3,PDE4D,CCL2,TRIB2,GLRX,GREM2,MSTN,DDIT4,EDN3,DUSP4,TTN,SRSF6,NAP1L1,TCF4
DAVICIONI_TARGETS_OF_PAX_FOXO1_FUSIONS_UP	MDD	7.08E-06	0.000205955	0.972569	1559		blood	PWAS	c2	0.972569	1	IL27RA,LRPAP1,CTSA,CTSV,TIMP1,BCHE,ADAM10,NRCAM,S100A13,GAS1,IGFBP6,NELL1,ECM1,COL18A1,DKK2,DKK1,PTPRU,NFASC,CREG1,VEGFC,MET,CHST11,THBS1,CADM1,DDAH1,TMEFF1,ITM2B,PLXNC1,BMP4,RAB32,FMR1,NRP2,HEBP1,FST,ST3GAL5,LDOC1,ACAT2,SMAD1,SERPINE2,VAV3,PLAU,UGP2,S100A10,ADAMTS5,TXNDC15,FGFR4,PDGFD,CAV2,NID1,PLAT,EPHA3,CD9,CTSC,COL6A2,INHBA,GALNT10,GPC3,CCN1,STATH,LOXL2,NMRK1,KLF4,PGF,CD58,ALK,PBK,VSTM4,WBP1L,JUN,PDGFC,ELK3,CSRP1,ANK2,ADAM19,PRKCA,RHOB,PXDN,SEPTIN6,MSN,GAD1,MMP16,MAP1LC3B,HPCAL1,ARF5,CAP1,CUL3,ID2,SNAI2,NDRG1,CD44,NNMT,CARHSP1,TNFAIP3,SATB1,HMGCR,OSTF1,ST6GALNAC5,TPM4,GATM,ADAMTS1,KRT18,PEA15,FABP5,ARRB1
DAWSON_METHYLATED_IN_LYMPHOMA_TCL1	MDD	-4.14E-05	0.000373454	0.911708	479		blood	PWAS	c2	0.911708	1	PCDH10,GAS1,MDGA2,PTPRD,PRR16,NCAM1,HMGN1,FOXG1,NRSN1,EPHA7,ISM1,CYRIB
DAZARD_UV_RESPONSE_CLUSTER_G24	MDD	2.98E-05	0.000403296	0.941161	521		blood	PWAS	c2	0.941161	1	ECM1,PRSS3,IL1RL1,PI3,S100A9,PDLIM4,BCL6,SULT2B1,BAMBI,IL18,JUND
DAZARD_UV_RESPONSE_CLUSTER_G4	MDD	7.12E-05	0.000953696	0.940497	289	0.796453	blood	PWAS	c2	0.940497	1	MMP10,PRSS3,CAPNS1,ARHGDIA,SULT2B1,PPP2R1A,APRT,H1-10
DAZARD_UV_RESPONSE_CLUSTER_G5	MDD	-0.00524228	0.0137083	0.702151	25	0.329197	blood	PWAS	c2	0.702151	1	GPI,NUCB1,TYMP,EIF3G
DBP_Q6	MDD	-9.79E-05	0.000349182	0.779219	666		blood	PWAS	c3	0.779219	1	SEMA6A,IGFALS,OTC,PCDH9,TAPBP,OLFML3,EFNA5,MGAT4B,MATN4,CNN1,JPH4,ITIH1,CD93,SUN5,TIMP4,CD96,GFRA1,SCUBE1,TYRO3,HS3ST3A1,NR1D1,CA3,ZNF334,FABP1,HAPLN1,SERPINA1,SYNCRIP,VSIG2,KCNIP3,DLG2,IL18,ACAN,IGSF9B,NMRK1,TPMT,TNFRSF8,MICALL2,CPN1,KMT2D,TAFA2,TNMD,ROS1,CLEC4D,ATP5F1B,KRT17,ANK2,SMURF1,EPHA7,JARID2,PPARGC1A,DUSP6,GPC6,TBXAS1,COLGALT2,VSNL1,CHST1,PACSIN3,SLC6A9,CDK2AP2,PLA2G1B,MXI1,PCDH8,RAB1A,PURA,PRMT3,BTK,MACO1,OPALIN
DCA_UP.V1_DN	MDD	6.08E-06	0.000190793	0.974563	1269		blood	PWAS	c6	0.974563	1	ADGRF5,CST7,SHMT1,GMPR,POGLUT1,NFASC,MATN4,TG,SIRPB1,ENO3,IFNG,CPB2,CDON,MFGE8,GRID2,FUT3,IRAK4,CLIC5,KRT5,KRT1,IL10RA,CHST2,ANAPC10,IFNA5,TCL1A,ADM2,CX3CL1,LAT,POR,TCL1B,ALK,KMT2D,LRRC37A2,TNFSF18,GPT,SKIL,FGR,ASIC4,ANKRD46,LIN7B,CA5A,TXLNA,S100A14,NR4A1,PDK2,CHEK2,INSL5,PES1,AGAP2,PIN1,PPCDC
DCA_UP.V1_UP	MDD	2.58E-05	0.000221303	0.907094	1159		blood	PWAS	c6	0.907094	1	MAPK8,SERPINA4,F2,ATF6,SERPING1,CCN4,CST2,HTN1,DEPP1,CXCL8,EPHB6,HTR6,CUBN,DNAJC16,CA6,TYRO3,AOC1,MX1,LGALS7,ATP1B2,MCF2L,SERPINA1,IL36RN,ACP5,CD27,CRIP2,BTN3A1,CTSG,AIF1,PRRG4,AURKB,CD70,AK5,EFS,AHSP,INSL3,IFIT2,KLRB1,ADAM19,TNNT2,MYCT1,IL2RA,ANKRD1,NRXN2,KREMEN2,SNX17,IFNA10,PNMT,TNS4,DCXR,MDK,CLEC7A,BMX,FGF6,FGF22
DELACROIX_RAR_TARGETS_DN	MDD	0.000206969	0.000688729	0.763789	327		blood	PWAS	c2	0.763789	1	KITLG,TIMP3,NRP1,OGN,TPM2,FGFR2,FSTL1,UBE2C,CKB,H1-2
DELASERNA_MYOD_TARGETS_DN	MDD	-0.000274924	0.000976313	0.778254	182	0.368703	blood	PWAS	c2	0.778254	1	SLIT2,TGFBI,CXCL12,CYB5A,MMP2,GBP2,POSTN,DDIT3,POLE2,PRDX4,HMGB3,CD47,MPP7,VASN,DPYSL2,PTEN
DER_IFN_BETA_RESPONSE_DN	MDD	0.0111209	0.00897994	0.215562	51	0.540937	blood	PWAS	c2	0.215562	1	IGF2,SLC30A3,TBCE
DESERT_EXTRACELLULAR_MATRIX_HEPATOCELLULAR_CARCINOMA_SUBCLASS_UP	MDD	7.98E-05	0.000492437	0.871205	365		blood	PWAS	c2	0.871205	1	LUM,PPIC,PLXNC1,CCL19,HSPA5,CPE,NECTIN2
DING_LUNG_CANCER_EXPRESSION_BY_COPY_NUMBER	MDD	4.52E-05	0.000695127	0.948178	200		blood	PWAS	c2	0.948178	1	MAPK8,TBCA,SNAP29,CHD7,DCTD,FXR1,PDCD6,LSM1,THOC1,CEBPG,MYNN,RASA1,RYK,KPNA4,MFN1,TERF1,ANKRD46,MTMR6,FIG4,FBXO3,PRKCI,BAG4,NAPG,PPFIA1,ING1
DIRMEIER_LMP1_RESPONSE_LATE_DN	MDD	0.000204433	0.000568342	0.719071	261		blood	PWAS	c2	0.719071	1	PSMB9,PSAP,GAPDH,COL11A2,MAP4K1,RPS19,ISG15,TAF10,CD27,CHI3L2,TXNIP,ASAH1,UBC,RPS5,HPCAL1,ARF5,ARHGDIB
DISTECHE_ESCAPED_FROM_X_INACTIVATION	MDD	0.0135439	0.019435	0.485875	10	0.790982	blood	PWAS	c2	0.485875	1	RPS4X
DMRT1_TARGET_GENES	MDD	8.89E-05	0.000437627	0.839114	578		blood	PWAS	c3	0.839114	1	IFNAR1,VPS28,ERBB3,CTSO,SEMA3C,ECH1,GNS,UGT1A6,CNTFR,TMEM9,PLA2G2A,PDE4D,NDUFA5,ARL1,SARS2,GDF15,VEGFA,THBS4,SUMF2,S100A11,CLIC1,WARS1,PMVK,SNRPA,BRAT1,SNX8,SNX1,SERPINH1,TXNDC12,HDGF,UBLCP1,SPINK5,CCT5,TNFRSF14,BRD2,APBB3,SLC3A2,PRDM1,SRI,CDKN1B,COX7A2L,VTI1A,EIF2S1,TBC1D5,POLE3,CLTC,S100A10,RBBP5,PRLR,ARRDC3,AGR2,DDIT4,SPHK2,PRKCI,CIRBP,CHP1,DUSP6,RBBP4,TARBP2,PSAT1,LAD1,NOP16,TNFSF9,STX10,TSG101,ZFAND5,EWSR1,IK,TAF15,KPNB1,SYF2,HARS1,PPIA,MTIF3,SUB1
DNMT1_TARGET_GENES	MDD	0.000236911	0.000564581	0.674762	426		blood	PWAS	c3	0.674762	1	RPS6KA1,SRGN,TINAGL1,DHX8,METAP1,STOML2,UBE2G2,PPP2R5A,RPS6KB1,ANXA11,NCF2,TMED4,TXNIP,CCNB2,PGAM1,MAPRE3,C3,HIKESHI,ERCC1,RPRD1B,ZHX1,MDM2,ACTN1,PPIF,SPEF1,NME1,CNOT9,RANBP1
DOANE_BREAST_CANCER_CLASSES_DN	MDD	-0.00382832	0.0042857	0.371709	169	0.31388	blood	PWAS	c2	0.371709	1	CTSV,DSC2,SPP1,PLOD2,TIMP2,PLAUR,PYGL,PAPSS1,CHST3,KRT16,EHBP1,ARTN
DOANE_BREAST_CANCER_ESR1_DN	MDD	3.55E-05	0.000240873	0.882868	723		blood	PWAS	c2	0.882868	1	CXCL8,ART3,RARRES1,DSC2,MIA,SLPI,KRT16,MMP7,KRT5,SFRP1,EGFR,CHST3,GAL,GABBR2,UPP1,PSAT1,MSLN
DONATO_CELL_CYCLE_TRETINOIN	MDD	-0.00182582	0.00982022	0.852504	35	0.0158122	blood	PWAS	c2	0.852504	1	BTG2
DORMOY_ELAVL1_TARGETS	MDD	-1.65E-06	0.000994225	0.998676	51	0.314781	blood	PWAS	c2	0.998676	1	PDCD1LG2,IL6,CCNA2,BAG2
DORN_ADENOVIRUS_INFECTION_12HR_DN	MDD	-8.29E-05	0.000986774	0.933065	86	0.0471015	blood	PWAS	c2	0.933065	1	HNRNPH1,KYNU,IL6,LIMA1,ANPEP,SDCBP,SYNCRIP,TNFRSF12A,TRAF4,IER3,MAP2K3,MYC,TXNRD1,NFKBIA,EWSR1,MCL1
DORN_ADENOVIRUS_INFECTION_24HR_UP	MDD	-0.000481425	0.00820294	0.9532	41	0.305154	blood	PWAS	c2	0.9532	1	HNRNPH1,ANPEP,SYNCRIP,PDE2A,SERPINB5,MYC
DORN_ADENOVIRUS_INFECTION_32HR_UP	MDD	0.0135722	0.0142703	0.341565	20	0.154694	blood	PWAS	c2	0.341565	1	ANPEP,PDE2A,IFIT2,MYC
DORN_ADENOVIRUS_INFECTION_48HR_UP	MDD	0.0135722	0.0142703	0.341565	20	0.154694	blood	PWAS	c2	0.341565	1	ANPEP,PDE2A,IFIT2,MYC
DORSAM_HOXA9_TARGETS_UP	MDD	-0.000133535	0.000980916	0.891716	127	0.674592	blood	PWAS	c2	0.891716	1	DHX8,PCMT1,PIM1,CALB1,ETS2,ARL3,YES1,VIM,ST13,OSBPL9,MYB,ALDH1A1,ARPC5,RAB31,MAFG,AHCYL1
DPPA3_TARGET_GENES	MDD	-0.00368229	0.00884547	0.677197	42	0.0776034	blood	PWAS	c3	0.677197	1	GLIPR2,STX6
DR1_Q3	MDD	-3.59E-05	0.000215475	0.867608	1286		blood	PWAS	c3	0.867608	1	INSR,BCAM,FGFR3,INHBC,SELENOM,CBLN4,TCN2,CCL15,LRRN1,HMGCS2,PNPLA2,BPIFA2,MREG,EFEMP1,CNTFR,STOML2,TP53,HSPD1,DNAJA2,PAK4,HS6ST2,YBX2,WFIKKN2,FBLN1,DCTN2,EFNB3,C3orf18,TOM1L2,PGF,SMTN,LRP1,HIBADH,TMED4,HNF1A,PTH1R,GDNF,NEDD9,PRDM1,CKAP4,ARHGEF7,KCNE5,ACOT8,SNAP25,A1CF,PDZK1,RBKS,ID1,RPRD1B,CRABP2,STMN2,BNIP3,RBBP6,PPARGC1A,HSD17B8,ESRRA,NR4A1,PAPLN,MAP2K3,SYT4,ATP5PO,TIMELESS,CDK16,SATB1,ERBB2,DIDO1,DUSP3,SRSF6,EEF1B2,SPEF1,NET1,CNOT9,CSF2,SOD1,VCL,VTA1,AOC2,HSPE1
DR3_Q4	MDD	0.000120684	0.000694845	0.862113	215		blood	PWAS	c3	0.862113	1	SPATA20,B3GALT2,CPA2,STIM1,VEGFA,COL11A2,YBX2,SIGLEC7,GPC3,ST8SIA2,POU2F1,ACVR2A,RBM24,USH1C,FGR,PRLR,PDGFB,RBBP6,TGFB3,ST6GALNAC5,TMPO,ADAMTS4,IL11,RORC,KPNB1,EIF5A
DROSHA_TARGET_GENES	MDD	0.000519696	0.00814841	0.949146	61	0.133021	blood	PWAS	c3	0.949146	1	DNAJB4,ATG4B,ROR2,ZNF175,PTGES2,TTC1
E12_Q6	MDD	5.53E-05	0.000210586	0.792703	1552		blood	PWAS	c3	0.792703	1	CRELD1,CDH5,FUT8,CPZ,CPA4,NTRK2,DSCAM,CHRDL1,C1GALT1C1,MDGA1,CADM1,VWA2,PNPLA2,C1QC,EGLN1,PTPRJ,SELL,NTRK3,PTK2B,TNFRSF21,IGF2,IGSF8,ARL5B,GFRA1,BICDL1,GNAS,DLL3,ABLIM3,ENO3,IGFBP5,ST3GAL5,SORCS2,AGAP3,POFUT1,WFIKKN2,CXCL14,RAB26,SOST,DLL1,CALB1,FCMR,MYOM3,GPD1L,MFNG,CAMK2A,FYN,NBL1,BMP6,KLHL13,ADAMTSL2,HBEGF,HMGA1,ITGA2,STC2,RRAGC,CANX,MPPED2,TTC17,ODC1,SORT1,TEAD4,TAFA2,CALN1,CAMK1D,FGF8,NEURL1,GRB7,ANK2,GFAP,CA7,CHST9,PKN1,LRP10,ARHGAP36,LYPD1,NFATC4,CDH2,NEGR1,TGFB3,PPARA,PSTPIP1,AP1S2,ELMO1,EPDR1,PACSIN3,CFL1,NR4A1,SYT4,DEF6,GRB2,TREX2,ADAM12,AGO1,GPD1,ROBO3,SMAD3
E2F1DP1RB_01	MDD	-3.39E-06	0.000398634	0.993207	798		blood	PWAS	c3	0.993207	1	PCSK1,OLFML3,DCTPP1,RET,MDGA1,HS6ST3,PCLAF,DNAJC11,PIM1,NRP2,TYRO3,GAPDH,RRM2,YBX2,NELL2,GRIA4,MAZ,PPIG,RAD51,STMN1,TOPBP1,KLF4,POLE2,EPHB1,IMPDH2,CBX5,AP4M1,CDK1,ACBD6,PPP1R8,GMNN,ALDH6A1,MCM6,DCK,H2AZ1,ATAD2,CLTA,CTCF,PAPOLG,EHBP1,HNRNPR,MSH2,PPM1D,CDC25A,NECTIN1,SRSF7,NCL,ILF3,DPYSL2,TMPO,PCNA,HNRNPD,YTHDC1,KPNB1,TIGAR,EIF4A1,PPP1CC,AK2,SMC3,HNRNPA1,MAPT
E2F1DP1_01	MDD	-0.000239877	0.000678217	0.723572	524		blood	PWAS	c3	0.723572	1	SEMA6A,H3C1,PCSK1,EFNA5,DCTPP1,RET,DLG3,HS6ST3,PCLAF,PIM1,TYRO3,GAPDH,RRM2,YBX2,NELL2,GRIA4,MAZ,PPIG,SYNCRIP,SPINK5,STMN1,TOPBP1,VCAN,POLE2,EPHB1,AP4M1,CDK1,ACBD6,GMNN,ALDH6A1,MCM6,BRPF1,DCK,H2AZ1,HMGA1,ATAD2,HNRNPA2B1,EHBP1,HNRNPR,MSH2,CBX3,PPM1D,MYC,SRSF7,NCL,ILF3,CDC25A,TMEM108,SLITRK4,PCNA,TMPO,HNRNPD,YTHDC1,CNOT9,APPL1,EIF4A1,TRA2B,SMC3,MAPT,AK2,PBRM1,RANBP1
E2F1DP2_01	MDD	-0.000239877	0.000678217	0.723572	524		blood	PWAS	c3	0.723572	1	SEMA6A,H3C1,PCSK1,EFNA5,DCTPP1,RET,DLG3,HS6ST3,PCLAF,PIM1,TYRO3,GAPDH,RRM2,YBX2,NELL2,GRIA4,MAZ,PPIG,SYNCRIP,SPINK5,STMN1,TOPBP1,VCAN,POLE2,EPHB1,AP4M1,CDK1,ACBD6,GMNN,ALDH6A1,MCM6,BRPF1,DCK,H2AZ1,HMGA1,ATAD2,HNRNPA2B1,EHBP1,HNRNPR,MSH2,CBX3,PPM1D,MYC,SRSF7,NCL,ILF3,CDC25A,TMEM108,SLITRK4,PCNA,TMPO,HNRNPD,YTHDC1,CNOT9,APPL1,EIF4A1,TRA2B,SMC3,MAPT,AK2,PBRM1,RANBP1
E2F1_Q3	MDD	-6.22E-05	0.000559634	0.91155	637		blood	PWAS	c3	0.91155	1	PCSK1,SHMT1,SLITRK5,DCTPP1,HS6ST3,PCLAF,PIM1,SYT11,TYRO3,GAPDH,HNRNPR,RRM2,YBX2,NELL2,TFRC,GRIA4,MAZ,ANAPC10,SNPH,STMN1,TOPBP1,POLE2,RTF1,EPHB1,AP4M1,CDK1,ACBD6,GMNN,ATP1B4,ALDH6A1,EPHB2,MCM6,DCK,H2AZ1,ATAD2,GCH1,RBBP4,MSH2,NUTF2,PPM1D,AP1S2,EHBP1,SRSF7,NCL,ILF3,CDC25A,TBX3,PCNA,TMPO,HNRNPD,FOXO3,YTHDC1,CNOT9,SMC3,TCP1,EIF4B,AK2
E2F1_Q3_01	MDD	-2.47E-05	0.000371653	0.946993	745		blood	PWAS	c3	0.946993	1	ADAM23,SLITRK3,FUT8,ROR1,PTPRU,DCTPP1,MRC2,CADM1,DCLK1,SPOCK2,PCLAF,DNAJC11,RAB2A,LGALS1,IDH3G,HS6ST2,NCAM1,ST3GAL5,ITPKA,CDC25A,NTN1,MAZ,LRP8,ISL1,APOE,SRSF7,SYNCRIP,PTGES3,PELI2,HMBS,VAMP3,EIF5,STMN1,C1orf43,TOPBP1,TPK1,KLF4,TTC17,PRIM1,AXIN2,IMPDH2,TMEM59L,SATB2,CYTH2,AP4M1,ELK3,GMNN,NRGN,ALDH6A1,DCK,ATAD2,DUSP6,BRAF,C6orf89,YWHAQ,CBARP,NRG2,SATB1,MYC,NECTIN1,HNRNPD,FOXO3,FKBP2,YTHDC1,EIF1AY,PUF60,DHH,GGA1,KPNB1,PPP1CC,AK2,RAD23A,EIF5A,RANBP1
E2F1_Q4	MDD	0.000131127	0.000568417	0.817558	252		blood	PWAS	c3	0.817558	1	SEMA5A,HS6ST3,DNAJC11,RPA2,EVA1B,SGF29,UBE2D3,LGALS1,NRP2,CA2,GPD1L,RAD51,LIF,SLC30A3,STMN1,C1orf43,PRIM1,APLN,POLE2,RTF1,TPM1,ECE1,JPH1,CBX5,CDKN1B,PPP1R8,PPP2R1A,HMGB1,CTCF,CDH2,PDZD11,OSBPL9,PELO,RBBP6,INTS3,CBX3,PRKCSH,RPS6KA3,TREX2,ATXN3,GPC2,MYC,NECTIN1,TRIM3,PCNA,KPNA6,HNRNPD,KPNB1,CDK2AP1,UFD1,PPP1CC,HNRNPA2B1,SMC3,HNRNPA1,TMUB2,PRKACA,VEGFB,EIF5A,RANBP1
E2F1_Q4_01	MDD	-7.41E-06	0.000372259	0.984117	646		blood	PWAS	c3	0.984117	1	PCSK1,SSU72,SEMA5A,DCTPP1,PCLAF,DNAJC11,EVA1B,PIM1,NRP2,GAPDH,MAP4K1,YBX2,RPS19,MAZ,RELT,UCHL1,NR3C2,BMP7,RAD51,STMN1,TOPBP1,NEGR1,POLE2,EPHB1,IMPDH2,JPH1,CBX5,AP4M1,CDK1,ACBD6,PPP1R8,GMNN,ARHGAP36,MCM6,DCK,H2AZ1,HMGA1,ATAD2,CTCF,PELO,YWHAQ,CHGB,CDC25A,MYC,NECTIN1,NCL,TOP1,DPYSL2,PCNA,HNRNPD,PRMT3,KPNB1,UFD1,HNRNPA1,SMC3,RANBP1
E2F1_Q6	MDD	-0.000180847	0.000682048	0.790892	472		blood	PWAS	c3	0.790892	1	SEMA6A,H3C1,PCSK1,EFNA5,DCTPP1,HS6ST3,PCLAF,PIM1,TYRO3,GAPDH,RRM2,YBX2,NELL2,GRIA4,MAZ,SYNCRIP,SPINK5,STMN1,TOPBP1,VCAN,POLE2,EPHB1,AP4M1,CDK1,ACBD6,GMNN,ALDH6A1,MCM6,DCK,H2AZ1,HMGA1,ATAD2,CTCF,HNRNPA2B1,EHBP1,HNRNPR,RBBP4,MSH2,CBX3,PPM1D,MYC,NECTIN1,SRSF7,NCL,ILF3,CDC25A,TMEM108,PCNA,TMPO,HNRNPD,YTHDC1,CNOT9,APPL1,TRA2B,SMC3,KPNB1,AK2,PBRM1,RANBP1
E2F1_Q6_01	MDD	-8.60E-05	0.00043866	0.844565	526		blood	PWAS	c3	0.844565	1	PCSK1,PCDH10,EFNA5,DNAJC11,BMP2,TYRO3,MAP4K1,YBX2,MAZ,RELT,RPS19,SYNCRIP,RAD51,TNF,LRP1,HMGA2,STMN1,TOPBP1,POU2F1,POLE2,PLD5,JPH1,CBX5,AP4M1,ACBD6,PPP1R8,GMNN,MCM6,ATAD2,CTCF,SPHK2,CADM2,HNRNPR,MSH2,PPM1D,MYC,NCL,ILF3,CDC25A,MGAT2,TMEM108,PCNA,TMPO,CNOT9,DHH,HNRNPD,HNRNPA1,UFD1,AK2,RANBP1
E2F1_UP.V1_DN	MDD	2.08E-05	0.0002396	0.930977	1212		blood	PWAS	c6	0.930977	1	IL1R1,PLXND1,CXCL1,PDGFRA,ERBB3,FAS,COL3A1,LBP,IL1RL1,SLPI,LRIG1,TNXB,LIMA1,CXCL5,CD3E,ASL,F3,GFRA1,IDH1,STX4,CCL2,DOK1,BAG3,LGALS2,IL6ST,A4GALT,GBP2,GHR,MX1,APBB2,PGD,CAPN2,MMP7,LAMA4,PLAT,PAK3,IL18,CRIP2,STAT6,NOTCH2,RSRP1,STAT3,ANXA8,HMGCS1,UNC93B1,BCL6,GSTA4,SERAC1,IFIT2,STOM,ANGPTL4,ANXA4,C3,ENTPD6,NDRG4,ATP2A3,CIRBP,ALDH3A1,TRAPPC4,B4GALT3,TGM2,CD47,ALDH1A1,ANXA1,MDK,SEMA4B,CSF1,EFNA4,VCAN,MYC,TGFB3,ADAMTS1,CYTIP,TANK,PTGS2,MCL1,TCF4,POLD4
E2F1_UP.V1_UP	MDD	9.62E-05	0.000328529	0.769688	715		blood	PWAS	c6	0.769688	1	ART3,PARP1,RRM1,CRYZ,EFNB2,PTPRU,DCTPP1,RELL1,SHBG,UCK2,MASP1,PIM1,HDGFL2,BOLA3,TFAM,VEGFA,TYRO3,SIRPA,ELANE,SMAD1,TPM2,MAP3K3,DDX46,NBL1,TYMS,FEN1,UBE2T,KPNA1,CHEK1,TINF2,PRC1,AURKB,TK1,EVL,PARP16,LMNB1,RB1,CMA1,HMGB3,NAB1,ITSN1,BUB1,ARF3,ELAVL1,ARHGEF1,RBM22,KRT72,PIP4K2A,MXI1,PSME3,MPG,SPEF1,DMBT1,TBP,MAPK14
E2F3_UP.V1_DN	MDD	9.60E-05	0.000371625	0.796148	785		blood	PWAS	c6	0.796148	1	MMP1,STX1A,TLR2,CDH15,TMPRSS6,TREM2,ADGRE2,PCSK9,HAPLN4,NT5C,IL6,SLC6A14,APOBEC3G,LYPD3,ADGRF1,PLAT,MMP3,CASP14,LIF,ADM2,OLFM1,UTS2R,ARL15,KIR2DL4,SPAG11A,HSPA6,ANKRD46,TGM2,S100P,SERPINB1,CBX3,GRID1,RNF215,MRPL55,CLEC7A,TAF15,MAGOHB,EREG,PC
E2F3_UP.V1_UP	MDD	-6.55E-07	0.000211548	0.997531	1013		blood	PWAS	c6	0.997531	1	PLXND1,MICB,FGFR3,FUT5,SHANK3,LRP4,NEFL,CHRDL2,INHBB,NPTX1,DDAH1,EGLN1,RTN4R,RAB26,TIAM1,HPGD,ENO2,TMOD2,PCOLCE2,TP53I13,CHST2,FEN1,SEPTIN3,POLE2,CEBPA,CDKN2C,JPH1,EFS,IL17RB,GAD1,DCK,MYB,MNX1,ATAD2,HRK,GCH1,ALKAL2,PIN1,LIN7B,CHST1,SLC27A2,SYNGR3,ZDHHC14,PCNA,INA,PDXP,CABLES2
E2F4DP1_01	MDD	-5.37E-05	0.000398746	0.892856	766		blood	PWAS	c3	0.892856	1	SEMA6A,H3C1,PCSK1,OLFML3,EFNA5,DCTPP1,RET,MDGA1,HS6ST3,PCLAF,PIM1,TYRO3,GAPDH,RRM2,YBX2,NELL2,GRIA4,MAZ,SYNCRIP,SPINK5,STMN1,TOPBP1,KLF4,VCAN,POLE2,EPHB1,AP4M1,CDK1,ACBD6,GMNN,ALDH6A1,MCM6,DCK,H2AZ1,HMGA1,ATAD2,HNRNPA2B1,PAPOLG,EHBP1,HNRNPR,MSH2,CBX3,PPM1D,MYC,SRSF7,NCL,ILF3,CDC25A,TMEM108,PCNA,TMPO,HNRNPD,YTHDC1,CNOT9,APPL1,TIGAR,EIF4A1,TRA2B,SMC3,MAPT,AK2,PBRM1,RANBP1
E2F4DP2_01	MDD	-0.000239877	0.000678217	0.723572	524		blood	PWAS	c3	0.723572	1	SEMA6A,H3C1,PCSK1,EFNA5,DCTPP1,RET,DLG3,HS6ST3,PCLAF,PIM1,TYRO3,GAPDH,RRM2,YBX2,NELL2,GRIA4,MAZ,PPIG,SYNCRIP,SPINK5,STMN1,TOPBP1,VCAN,POLE2,EPHB1,AP4M1,CDK1,ACBD6,GMNN,ALDH6A1,MCM6,BRPF1,DCK,H2AZ1,HMGA1,ATAD2,HNRNPA2B1,EHBP1,HNRNPR,MSH2,CBX3,PPM1D,MYC,SRSF7,NCL,ILF3,CDC25A,TMEM108,SLITRK4,PCNA,TMPO,HNRNPD,YTHDC1,CNOT9,APPL1,EIF4A1,TRA2B,SMC3,MAPT,AK2,PBRM1,RANBP1
E2F_01	MDD	-0.000166899	0.000952934	0.860968	339	0.754864	blood	PWAS	c3	0.860968	1	PCSK1,CA10,GRIA4,MARCKSL1,TOPBP1,NLGN3,ALDH6A1,ECEL1,MYC,NECTIN1,PCNA,HNRNPD,YTHDC1,CSDE1,RANBP1,AK2
E2F_02	MDD	-0.000237897	0.000678279	0.725786	523		blood	PWAS	c3	0.725786	1	SEMA6A,H3C1,PCSK1,EFNA5,DCTPP1,RET,DLG3,HS6ST3,PCLAF,PIM1,TYRO3,GAPDH,RRM2,YBX2,NELL2,GRIA4,MAZ,PPIG,SYNCRIP,SPINK5,STMN1,TOPBP1,VCAN,POLE2,EPHB1,AP4M1,CDK1,ACBD6,GMNN,ALDH6A1,MCM6,BRPF1,DCK,H2AZ1,HMGA1,ATAD2,HNRNPA2B1,EHBP1,HNRNPR,MSH2,CBX3,PPM1D,MYC,SRSF7,NCL,ILF3,CDC25A,TMEM108,PCNA,TMPO,HNRNPD,YTHDC1,CNOT9,APPL1,EIF4A1,TRA2B,SMC3,MAPT,AK2,PBRM1,RANBP1
E2F_03	MDD	5.74E-05	0.000372013	0.877352	676		blood	PWAS	c3	0.877352	1	DLL4,PDGFRA,PCSK1,SLITRK3,SEMA5A,DCTPP1,RET,PCLAF,DNAJC11,RPA2,EVA1B,PIM1,NRIP3,TIAM1,GAPDH,LGALS1,GRIA4,CBX5,MAZ,NR3C2,BMP7,RAD51,HNRNPD,HNRNPA1,MARCKSL1,VAMP3,STMN1,TOPBP1,PRIM1,PLD5,EPHB1,JPH1,AP4M1,EIF2S1,GMNN,ANP32A,NRGN,ARHGAP36,MCM6,DCK,H2AZ1,ATAD2,CTCF,NUTF2,RBBP4,ARF3,PPM1D,PRKCSH,TREX2,MYC,NECTIN1,TOP1,CDC25A,DPYSL2,TBX3,YTHDC1,PUF60,PRMT3,EIF4G2,UFD1,SMC3,TCP1,CDKN1A,AK2,EIF5A,RANBP1
E2F_Q2	MDD	-3.21E-05	0.000329361	0.92246	678		blood	PWAS	c3	0.92246	1	MAN1C1,TINAGL1,B4GALT2,EFNA3,CNTN2,H6PD,ATP1B1,DDAH1,CSDE1,HNRNPR,HTR7,CLSTN1,LRP8,LAMTOR2,COL13A1,MARCKSL1,VAMP3,CCN1,STMN1,RRAGC,C1orf43,MPZL1,NEGR1,DNAJB12,SORT1,POU2F1,PLD5,SCMH1,TXNIP,RABIF,CSGALNACT2,CSRP1,EPHB2,LCK,UROD,CMPK1,CAP1,MAPKAPK2,RBBP4,MYCBP,RGS7,AGO1,VPS26A,PABPC4,PIP4K2A,NTRK1,PPP2R5A,CAPZA1,CDC42,UBQLN4,MACO1
E2F_Q3	MDD	9.10E-05	0.000346616	0.792992	889		blood	PWAS	c3	0.792992	1	PCSK1,SHMT1,OLFML3,SEMA5A,DCTPP1,MDGA1,HS6ST3,DNAJC11,PIM1,NRP2,SYT11,GAPDH,TFRC,MAZ,RAD51,SNPH,STMN1,TOPBP1,KLF4,POLE2,RTF1,EPHB1,IMPDH2,JPH1,CBX5,AP4M1,CDK1,PPP1R8,GMNN,EPHB2,MCM6,DCK,H2AZ1,ATAD2,CLTA,GCH1,CTCF,PAPOLG,AP1S2,RBBP4,TREX2,CDC25A,NECTIN1,NCL,DPYSL2,TBX3,PCNA,HNRNPD,FOXO3,YTHDC1,KPNB1,TIGAR,UFD1,PPP1CC,SMC3,HNRNPA1,TCP1,RANBP1
E2F_Q3_01	MDD	4.55E-06	0.000372345	0.990241	635		blood	PWAS	c3	0.990241	1	PCSK1,SSU72,SEMA5A,DCTPP1,HS6ST3,PCLAF,DNAJC11,EVA1B,PIM1,NRP2,GAPDH,MAP4K1,YBX2,RPS19,MAZ,RELT,UCHL1,NR3C2,BMP7,RAD51,STMN1,TOPBP1,NEGR1,POLE2,RTF1,EPHB1,JPH1,CBX5,AP4M1,CDK1,ACBD6,PPP1R8,GMNN,ARHGAP36,MCM6,DCK,H2AZ1,HMGA1,ATAD2,CTCF,PELO,YWHAQ,CHGB,CDC25A,MYC,NECTIN1,NCL,TOP1,TBX3,PCNA,HNRNPD,PRMT3,HNRNPA1,SMC3,KPNB1,UFD1,RANBP1
E2F_Q4	MDD	-7.32E-07	0.000438546	0.998669	599		blood	PWAS	c3	0.998669	1	PCSK1,SEMA5A,EFNA5,DCTPP1,HS6ST3,PCLAF,DNAJC11,PIM1,NRP2,TYRO3,GAPDH,RRM2,YBX2,NELL2,GRIA4,MAZ,ABRAXAS2,RAD51,SPINK5,STMN1,TOPBP1,VCAN,POLE2,EPHB1,JPH1,CBX5,AP4M1,CDK1,ACBD6,PPP1R8,GMNN,ALDH6A1,MCM6,DCK,H2AZ1,ATAD2,CTCF,EHBP1,HNRNPR,MSH2,PPM1D,TREX2,CDC25A,NECTIN1,SRSF7,NCL,ILF3,TMEM108,TMPO,PCNA,HNRNPD,YTHDC1,CNOT9,APPL1,PPP1CC,TRA2B,AK2,PBRM1,SMC3,HNRNPA1,CRK,KPNB1,UFD1,RANBP1
E2F_Q4_01	MDD	8.19E-06	0.00040286	0.983789	466		blood	PWAS	c3	0.983789	1	SSU72,SEMA5A,DCTPP1,PCLAF,DNAJC11,EVA1B,TIAM1,NRP2,SYT11,GAPDH,MAP4K1,YBX2,UCHL1,RPS19,MAZ,RELT,NR3C2,BMP7,RAD51,STMN1,TOPBP1,PRIM1,NEGR1,POLE2,EPHB1,IMPDH2,JPH1,CBX5,AP4M1,ACBD6,PPP1R8,GMNN,ARHGAP36,EPHB2,MCM6,DCK,H2AZ1,HMGA1,ATAD2,CTCF,NUTF2,AP1S2,RBBP4,YWHAQ,PPM1D,CDC25A,MYC,NECTIN1,NCL,TOP1,DPYSL2,TBX3,PCNA,HNRNPD,PRMT3,KPNB1,UFD1,HNRNPA1,SMC3,EIF5A,RANBP1
E2F_Q6	MDD	-4.23E-06	0.000438227	0.992303	616		blood	PWAS	c3	0.992303	1	SEMA6A,H3C1,PCSK1,SEMA5A,EFNA5,DCTPP1,HS6ST3,PCLAF,DNAJC11,PIM1,NRP2,TYRO3,GAPDH,RRM2,YBX2,NELL2,GRIA4,MAZ,RAD51,SPINK5,STMN1,TOPBP1,VCAN,POLE2,EPHB1,JPH1,CBX5,AP4M1,CDK1,ACBD6,PPP1R8,GMNN,ALDH6A1,MCM6,DCK,H2AZ1,ATAD2,CTCF,EHBP1,HNRNPR,MSH2,PPM1D,TREX2,CDC25A,NECTIN1,SRSF7,NCL,ILF3,TMEM108,TMPO,PCNA,HNRNPD,YTHDC1,CNOT9,APPL1,PPP1CC,TRA2B,AK2,PBRM1,SMC3,HNRNPA1,KPNB1,UFD1,RANBP1
E2F_Q6_01	MDD	1.43E-05	0.000373436	0.969527	526		blood	PWAS	c3	0.969527	1	DLL4,SSU72,SLITRK3,SEMA5A,DCTPP1,PCLAF,DNAJC11,EVA1B,TIAM1,NRP2,GAPDH,RRM2,RPS19,GRIA4,CBX5,MAZ,UCHL1,BMP7,RAD51,MARCKSL1,CCN1,STMN1,TOPBP1,PRIM1,POLE2,EPHB1,AP4M1,ACBD6,GMNN,ARHGAP36,FANCL,MCM6,DCK,H2AZ1,ATAD2,CTCF,DUSP6,NUTF2,RBBP4,YWHAQ,PPM1D,PRKCSH,CDC25A,POLH,MYC,NECTIN1,NCL,DPYSL2,TBX3,SLITRK4,PCNA,HNRNPD,PUF60,PRMT3,CDKN1A,HNRNPA1,SMC3,KPNB1,UFD1,EIF5A,RANBP1
E47_01	MDD	8.96E-06	0.000401078	0.982184	665		blood	PWAS	c3	0.982184	1	DLL4,DSCAM,CHRDL1,EMILIN3,GOLM2,C1QC,PTK2B,EPHB6,RAB26,NODAL,GNAS,UBE2D3,ABLIM3,LGALS1,EPHA2,VEGFA,SORCS2,KIRREL2,WFIKKN2,CHRD,MAZ,SOST,ISL1,CALB1,GPD1L,PAK3,TREML2,CAMK2A,MAP3K3,NBL1,SPTAN1,KLHL13,MGAT1,STC2,THRA,MPPED2,TTC17,MUSK,IRF1,WNT10A,CAMK1D,NEURL1,FLT3,CA7,ARHGAP36,EPHB2,IDE,BRSK2,CDYL2,SPOP,CDH2,ID1,PDGFB,RNF13,PELO,NETO2,ERN1,DPYSL5,CD47,RELL2,SORBS3,CFL1,DEF6,GRB2,PSIP1,TRIP10,EPB41,AGO1,SEMA4B,CER1,TGFB3,SH3GLB2,CCL27,RORC,PLCB1,RAB5B
E47_02	MDD	3.92E-05	0.000254453	0.877439	1379		blood	PWAS	c3	0.877439	1	CEL,UNC5B,MAPK12,NGFR,ERBB3,NDUFS4,SLITRK3,FUT8,CPB1,CPNE1,DSCAML1,DSCAM,LRRN1,VWA2,EGLN1,CDH7,DDAH1,EPHB6,CARTPT,BICDL1,PCYOX1L,TPI1,TRIB2,WFIKKN2,CALB1,CNTN5,AKT2,NPTX2,FCMR,TPM2,KLHL13,MGAT1,STC2,YIPF6,THRA,MPPED2,IRF1,ANXA8,JPH3,BCL2L1,RRM2B,SNAP25,GFAP,ASIC4,SERPINI2,MMP16,CCN3,IDE,EHD4,RELL2,SYNE2,GATM,CD40LG,MYC,ADAM12,TSSK2,TTN,DOC2B,MEF2C,BMX,PURA,PRKCQ
E4BP4_01	MDD	-4.42E-06	0.000373801	0.990562	500		blood	PWAS	c3	0.990562	1	UNC5C,COL15A1,FBXO3,ANGPTL1,NPTX1,LARGE1,MREG,MECP2,VEGFA,SYT11,IFNG,NR1D1,IMPDH1,IL6ST,UCHL1,CLSTN1,PTHLH,IL34,PPFIA1,LGALSL,PELI2,PRNP,ETV5,OLFM4,NEGR1,LRP1B,TMEM185A,JPH3,PGK1,PCSK2,GABARAPL2,TNS2,NRGN,MIOX,CRIM1,ARRDC3,FUT9,PRKG1,CNTF,DNAJA2,PLCB1,ALDH3A1,NRSN1,PMEPA1,AP1S2,MAP2K3,MAP2K6,RPS6KA3,SAT1,ALDH1A1,TMEM154,EPB41,ZDHHC14,NECTIN1,SRSF6,PIP4K2B,FOXO3,SH3GL2,RBFOX2,TAGLN3,PDXP,NMT2,TAF15,RAB3C,CDC42,MACO1,AGO3,ENSA,HSPE1,HSPD1
E4F1_Q6	MDD	3.21E-05	0.000348734	0.926709	680		blood	PWAS	c3	0.926709	1	MAP1LC3A,SRGN,TOR1AIP1,MRC2,CXCL16,FLRT3,GEM,FSTL5,PDE7A,GNAS,HS6ST2,FKBP7,ALDOC,SATB2,PSME3,CD160,TAF10,PTGES3,HABP4,C11orf87,TNFAIP8,KYAT1,CCN1,EIF4A1,ARG2,NEDD9,WNT10A,FOXRED1,ANK2,ARF4,NAP1L2,LGR5,HMGB1,SCAMP5,ID1,RPRD1A,EHD4,UFC1,BRAF,DNAJC27,GJD2,PPARGC1A,SLC30A5,PTP4A1,CBX3,NTMT1,NR4A1,SYNGR3,CHGB,RPS6KA3,EPB41,CKB,ADAMTS3,CDK2AP2,KIRREL3,RAB2A,RAB1A,PURB,ARL4D,HNRNPA2B1,UBQLN2,EIF5A
EFC_Q6	MDD	-8.46E-05	0.000326989	0.79576	1119		blood	PWAS	c3	0.79576	1	MSMB,BCL2L2,RRM1,NDUFS4,EDC4,AGO1,DPY30,MET,ELAPOR1,IGSF8,B3GALT2,PSMA2,VEGFA,VIT,CACNA2D3,KIRREL2,PSD,TBPL1,CD68,HAMP,CAMK2A,CD69,BMP6,STAT5B,STMN4,CRIP2,EFNB3,SNPH,THRA,FIBCD1,NLGN3,ETS2,BDNF,BCL6,BCL2L1,PDE6D,TNS2,NRGN,ST13,ARID1A,BMPR2,NUDC,COQ8B,YWHAE,PDCL2,INSRR,DPYSL5,MRPL32,ARPC5,VSIG1,GLA,SOX2,NTRK1,ROBO3,PAK6,PDE1A,FLRT1,UBE2L3,HNRNPF
EGFR_TARGET_GENES	MDD	-0.00396698	0.0108033	0.713469	17	0.166198	blood	PWAS	c3	0.713469	1	DVL2,RHOB
EGFR_UP.V1_DN	MDD	4.27E-05	0.000239857	0.858603	1122		blood	PWAS	c6	0.858603	1	MICB,MSMB,IAPP,TCN1,RCN1,CTSH,IGF1R,PCYOX1,CCN5,CADM1,EFNB2,ELAPOR1,MATN2,RUFY1,NDUFA5,GFRA1,SLC6A14,HEBP1,RNF43,EFHD1,APBB2,PRPF6,ANXA9,SNX7,TMEM106B,POLI,GTF2I,PDCD4,FAM234B,ARL3,GULP1,SATB2,CPE,CALB2,PDZK1,FANCL,MYB,ID1,GRB10,ID2,SLC27A2,MDK,NET1,NMU,BST2,SH3GLB2,PGR,MPDZ,SGK3,H1-2
EGFR_UP.V1_UP	MDD	0.000139899	0.000366365	0.702567	1113		blood	PWAS	c6	0.702567	1	IL1R1,MMP1,FGFR3,TNFRSF11B,A2M,FGG,MMP10,ICAM1,PCDH9,HOMER1,CRISPLD2,IFIT3,MAP2K4,IDO1,CCL22,TNFAIP8,WNT5A,RCAN1,TNFRSF21,IL15RA,PSMB9,TFPI,CCL2,GBP1,IMPA1,GJA1,FGB,SDCBP,VAV3,GBP2,KRT7,CAPN2,LRP8,BMP7,LIF,S100A9,MPZL2,GCLM,INHBA,SEPTIN10,HBEGF,ADM,ITGA2,CCN1,LOXL2,GLRX,ETV5,KLF4,EGFR,ETS2,NT5C2,MGAT4A,IRF1,GAL,RND1,ELK3,GABBR2,ETHE1,ANGPTL4,ERO1A,SPTLC2,DUSP6,COTL1,S100P,DUSP4,RPS6KA3,SAT1,ASPH,HK2,ITGB6,GCNT1,TGFB2,CXADR,EDN1
EGR2_01	MDD	8.17E-05	0.000262894	0.756004	1103		blood	PWAS	c3	0.756004	1	FASLG,COLEC12,PDGFRB,NRCAM,VTN,HMG20B,MRC2,CA11,DSCAM,L1CAM,PLXNC1,BCL2A1,VEGFA,DYNLL1,CNOT9,ARPP21,ITPKA,SMAD1,TP53I11,DVL2,CHRD,DES,SYNCRIP,CAMK2A,MAP3K3,DNASE1L2,CX3CL1,THRA,EPHB3,KLF4,PDZD7,EPHB1,CDKN2C,BCL6,SNAP25,CLTC,NRGN,DLK2,BMPR2,MYB,SORCS3,FSHB,ADAMTS15,HRK,PABPC4,PDGFB,KREMEN2,CD40LG,PCOLCE,HNRNPDL,RBBP6,PTPN7,THPO,ADGRB3,CFL1,PDCD6IP,UBASH3B,YME1L1,GPC4,SH3GL3,RRBP1,SUMO2,AK2,NAB2
EGR3_01	MDD	0.000150334	0.000693276	0.828328	243		blood	PWAS	c3	0.828328	1	MRC2,L1CAM,PCOLCE,VEGFA,DYNLL1,TP53I11,HMG20B,PDZD7,EPHB1,CDKN2C,SNAP25,CLTC,BMPR2,MYB,SORCS3,HRK,PDGFB,KREMEN2,HNRNPDL,RBBP6,PTPN7,CD40LG,PDCD6IP,UBASH3B,YME1L1,SH3GL3,PRKACA,RANBP1
EGR_Q6	MDD	-2.22E-05	0.000370714	0.952338	888		blood	PWAS	c3	0.952338	1	MMP1,DLL4,ACE,UNC5C,CBLN1,NEFL,RNF24,ICAM5,UST,SLITRK5,CHRDL1,FSTL5,BMP4,APLP2,PITPNA,PGRMC2,RAB26,LHB,ARL1,PRPF6,PSD,USP15,UBE2M,EFNB3,IL21,TXNDC12,VLDLR,BRD2,TNFRSF12A,VAMP2,TRAF4,BCL2L11,NETO1,RELB,PLD5,AK5,PCSK2,LMAN1,HEXIM2,GAD1,HMGA1,RHOG,CTCF,CDH2,INA,PDGFB,PIAS3,DLX3,TGIF2,ILK,UBE3A,PPM1D,IL13RA1,GRB2,AGO1,FEV,ADAMTS3,ARPC5,ADSS2,HK2,DDX6,KPNB1,CDK2AP1,RAD23A,TPM4
EHLERS_ANEUPLOIDY_DN	MDD	2.32E-06	0.000374857	0.995066	367		blood	PWAS	c2	0.995066	1	GMPR,PTRH2
EIF4E_DN	MDD	7.95E-06	0.000350073	0.981891	416		blood	PWAS	c6	0.981891	1	FAS,MMP9,SEMA4D,SAA4,CD55,SAA1,PLAU,FXR1,CTSC,CLINT1,SORT1,CLTC,MIOX,ANGPTL4,C3,ESRP1,PRDX4,IL36G,KPNA4,CASP10,EPDR1,ADAM9,PTGS2,CERT1
EIF4E_UP	MDD	4.53E-06	0.000487383	0.992578	674		blood	PWAS	c6	0.992578	1	VPS28,TST,PRSS1,DPY30,SRXN1,CARTPT,METTL1,CFHR1,IDH1,BOLA1,FETUB,TP53I11,PMM2,SNX8,PPCS,PTS,DNPH1,TMEM230,NEGR1,RGS3,CKMT2,UROS,CNTN4,ATP5MF,BMP3,FKBP1B,PFDN2,NDRG1,AHSA1,MAP2K3,TALDO1,TAX1BP3,MTX2,NOP16,LST1,SNTB1,UBL4A,IL18,MDH2
EINAV_INTERFERON_SIGNATURE_IN_CANCER	MDD	1.92E-06	0.000704931	0.997831	57		blood	PWAS	c2	0.997831	1	IFIT3,APOBEC3G,ISG15,MX1,IRF9,UBE2L6,BST2,STAT1,OAS1
ELF1_Q6	MDD	4.35E-05	0.000296983	0.883665	962		blood	PWAS	c3	0.883665	1	TIE1,TEK,CDH5,CTSA,IL2,NTS,DAPP1,CLEC12A,PCDH9,FCRL1,TMPRSS11D,CCL23,FAM3D,NRP1,KCNMB3,STAB1,RUFY1,TLR4,SF1,TGFB1,ARL6IP5,STIM1,DNAJA2,NCAM1,ESM1,CAMK2B,CD274,CREBBP,CLIC1,LAG3,CAMK1D,CARD9,IL7R,STAT6,FGF20,AIF1,C1orf43,MPPED2,ITGB7,SCIMP,VIM,FAM241A,FZD10,CD79B,CD37,VSIG10,GPX1,PKN1,JARID2,CTCF,ATP2A3,PSPN,PTPRH,FBLN5,PSME2,BRAF,NCK1,EIF4EBP1,ELMO1,CAPN3,SAT1,GRB2,VAV1,COL6A3,TMEM154,CSF1,GNGT2,RALA,DERL1,RAC1,ARHGDIB
ELF5_TARGET_GENES	MDD	8.36E-05	0.000439474	0.849196	511		blood	PWAS	c3	0.849196	1	PGM2,GABARAP,DIABLO,ADAM10,TOR1AIP1,MAN1A2,MRE11,ELK3,DHX8,NAT1,RBM22,FADD,PCLAF,LIMA1,VPS25,HSPD1,LYN,RAB2A,CHFR,CA13,CTSD,RPS7,RHOC,SELENOH,RPS19,MED4,GHR,TBPL1,PFDN5,IL5,RABEPK,LMAN2,YARS1,SVIP,CCDC90B,SEC61G,NOP16,CISD1,RBM3,DYNLRB2,ARL15,CUL9,MTRF1L,PSMA1,MOCS3,EIF1AD,DDX23,RND1,KCTD5,FIBP,EIF2S1,PPP2R1A,COPS2,PCDHGB1,HIKESHI,SUDS3,UBC,MEMO1,ING1,YWHAB,GPC6,HSPA8,RNF146,NDRG1,DNAI1,ARPC3,MRPL52,GRB2,NAIF1,TRIP10,STMN3,SNRPB2,ERP44,COX5B,U2AF2,PTPN6,VAMP7,TDP1,MEF2C,UBE2L3,GGA1,HNRNPF,BTK,SLC16A3,PPP1CC,HARS1,YWHAZ,ATP5PF,PTPN11,HSPE1
ELK1_01	MDD	0.000103133	0.000370852	0.780937	749		blood	PWAS	c3	0.780937	1	TIE1,DNAJB9,PSMA5,CSF3,DSCAML1,LIFR,TNNI2,LOXL3,FAM174A,UFC1,CKS1B,HERC4,MCTS1,UBE2D3,DLG2,EPHA2,SIRPA,MAP4K1,SYTL1,NR1D1,LDOC1,ARHGAP1,LCP1,NR1H2,CAST,SOST,GMPR2,PPIG,PAK3,SEMA4C,IL7R,FURIN,HAT1,LTB4R,ARHGAP30,OLFM1,ITGB7,NOVA1,TGFBR2,PRDM1,HERPUD2,VPS4B,CD37,BCL2L1,ELK3,LCK,SLITRK1,SH2D3C,LZIC,INTS3,TAGLN2,DOK1,ELMO1,ESRRA,MAP2K6,MTX2,CLN5,NMNAT1,FYN,TMUB2,VCL,CAPZA1,SHC1,VASP,MAPK14,RAC1,ARHGDIB,U2AF2,POLD4
ELK1_02	MDD	-0.000105638	0.000566888	0.852172	307		blood	PWAS	c3	0.852172	1	DIABLO,NUDT12,PRCP,SCO1,FAM174A,CKS1B,STOML2,SEC13,ARL5B,HERC4,FAF2,RAB2A,DNAJA2,FMR1,ARHGAP1,ITM2C,NR1H2,NRAS,PPIG,LMAN2,HMGA1,HAT1,C1orf210,ACVR2A,ZNF23,CSGALNACT2,BCL2L1,SRP19,ACP2,MARK3,GABARAPL2,SMS,P3H1,ELAVL1,GFUS,MYL6B,INTS3,SENP7,HMG20A,PTRH2,CBARP,SYT5,RBM22,MTX2,CCDC25,PPIE,STX12,FBXO3,DDOST,EEF1B2,PDRG1,UBE2N,FERMT3,PURB,UBE2L3,IL2RG,SHC1,UFD1,CRK,EIF5A
ELVIDGE_HIF2A_TARGETS_UP	MDD	0.00214578	0.00641443	0.737984	59	0.177934	blood	PWAS	c2	0.737984	1	RET,OSTM1,JAK2
EN1_01	MDD	-3.39E-05	0.000491923	0.945133	432		blood	PWAS	c3	0.945133	1	PDGFRA,PCDH9,NOTCH1,GREM1,NEO1,CLC,NRG1,CD55,EFEMP1,ERBB4,MMP14,SYNJ2BP,SLC6A14,RNF43,ISL1,GNRH1,DLG2,GPC3,SH3BGRL2,FGF17,FIBCD1,FHL1,BDNF,TMEM59L,RAPGEF5,ANK2,CTCF,PLCB1,SAT1,SLC6A9,GPC4,RAB2B,HTR7,GAP43,MAPK14,TCF4,NRAS
ENGELMANN_CANCER_PROGENITORS_UP	MDD	5.58E-05	0.000374208	0.881385	490		blood	PWAS	c2	0.881385	1	GSTM3,CTSZ,GEM,CD55,TFPI,IGFBP3,PDCD4,ANXA9,BAMBI,B4GALNT1,PDPK1
EPC1_TARGET_GENES	MDD	-1.82E-05	0.000372725	0.961145	577		blood	PWAS	c3	0.961145	1	NUDT9,GUSB,ATF6,SSU72,MAPKAPK5,FAHD1,YBX1,HRAS,SF1,UBE2D3,SUDS3,HAGH,COMMD1,GALE,PDXK,YARS1,SNX5,TRIAP1,EIF4A1,ARHGDIA,UBE2B,SLC3A2,RGS5,DNAJC19,TMED2,PUS1,AURKB,THOC1,EIF1AD,DUS2,EMC8,ATG4B,MEMO1,UTS2B,YWHAE,RAD23B,CD63,CLTC,ESRRA,PKM,DARS1,POLR2J,NME1,STX8,NAPG,LDHB,HNRNPF,TRA2B,PDAP1,LRRC59,GFER,EIF5A,RANBP1
EPPERT_CE_HSC_LSC	MDD	0.000431415	0.00097008	0.656521	209	0.176795	blood	PWAS	c2	0.656521	1	SPINK2,CRHBP,TFPI,DAPK1,TMEM38B,ALCAM,YES1,FLT3,ELK3
ERBB2_UP.V1_DN	MDD	-0.000147131	0.000660681	0.823772	835		blood	PWAS	c6	0.823772	1	CPOX,MSMB,AMIGO2,IAPP,TCN1,NRCAM,LRIG1,IGF1R,CCN5,MAD2L1,MGP,MATN2,GFRA1,HSPA13,TIAM1,SLC6A14,FOLR1,CETN3,DNAJB14,MYB,RECQL,POLI,SSB,TOPBP1,NMRK1,ANXA3,RMI1,PUS1,GULP1,TFPI2,LIN7C,CALB2,PDZK1,RPRD1A,AASDHPPT,EHBP1,ID2,MSH2,MYC,BST2,JAK2,ADAM9,RAB31,MPDZ,OAS1,PRMT3,SMC3,MAP4K3
ERBB2_UP.V1_UP	MDD	-1.85E-05	0.000348641	0.957626	634		blood	PWAS	c6	0.957626	1	IL1R1,BCAM,TNFRSF11B,PTPRU,CHST11,ANXA6,CA8,KRT7,CXCL8,PCSK1N,TNFRSF21,VWA1,PDE4D,P4HA2,ENO2,GDF15,SDCBP,ALDOC,NME4,NOTCH3,CAST,FGFR4,CAPN2,SERPINA1,CRLF1,S100A6,ST6GALNAC2,MPZL2,MXRA7,APLP1,SEPTIN10,AKR1B10,TCEA2,ETV5,HSD17B11,ULBP2,TPK1,MUC1,C1orf115,MGAT4A,DNAJC4,BCL6,BMPR1B,UROS,GABBR2,MAPRE3,ANGPTL4,ST8SIA4,DUSP6,S100P,ACHE,DUSP4,NDRG1,PACSIN3,RAB5C,SAT1,ASPH,MVD,ITGB6,CREB3L2,SH3GLB2,PCDH8,CXADR,VASP,EDN1,VEGFB
ERCC8_TARGET_GENES	MDD	3.89E-05	0.000992577	0.968758	55	0.156572	blood	PWAS	c3	0.968758	1	GOLM2,CRYBB2,ANAPC7
ERR1_Q2	MDD	9.11E-05	0.000274148	0.739685	840		blood	PWAS	c3	0.739685	1	SOD3,UNC5B,SMPD1,FGL1,CNTN2,SEMA7A,SORCS1,NOG,BPNT2,SRXN1,PIM1,HSPD1,ASCC1,DLG2,GAPDH,IDH3G,ENO3,HS6ST2,SIRPA,RNF128,PPP4R3A,NTF3,RELT,UCHL1,ANGPT1,VAMP1,RAB3A,RAB35,SLC30A3,CX3CL1,GOT1,APP,THRA,VAMP2,VSTM2L,RGS4,WBP1L,KCNN1,RAPGEF5,KCNG4,CYTH2,AIFM1,MB,ATP5MF,ARF6,CDHR1,CNTF,MYL3,HSPA9,VSNL1,ESRRA,NR4A1,PSIP1,SATB1,KIRREL3,ADAM9,AFP,USP8,RBM39,CSNK2A1,MEF2C,KLK15,VASP,VCL,EIF4H,AOC2,DIRAS1,HSPE1
ER_Q6	MDD	0.000129236	0.000439653	0.768796	560		blood	PWAS	c3	0.768796	1	MAP1LC3A,XPNPEP1,COL10A1,CPNE1,SRGN,DKK2,CHRDL1,LOXL3,COX6C,ADCYAP1,PNPLA2,WNT5A,PGLYRP2,B3GALT2,MASP1,GNAS,TOR1AIP2,DLG2,DNAJB4,LCP1,CA4,CLEC11A,CHMP3,PGF,SPTAN1,IRAG1,NLGN2,MEOX2,WBP1L,RAB27B,WNT10A,BCL6,CD37,FKBP4,COX7A2L,GFAP,GABARAPL2,HEXIM2,ATP1B4,BMPR2,BRAF,ROCK2,WWP1,ALDOA,PDGFB,ARF5,PPARA,KCNIP4,ERN1,B4GALT3,DUSP4,TREX2,SATB1,FST,ABL1,B4GALNT1,GPC4,DUSP3,ZFAND5,MXI1,MACO1,FDX2,AOC2,EEF1B2,NFKBIA,AK2
ER_Q6_01	MDD	6.97E-05	0.000369383	0.850334	848		blood	PWAS	c3	0.850334	1	MAP1LC3A,PAM,CBLN4,HSPG2,LIFR,CHRDL1,LRRN1,CADM1,NOG,SPOCK2,ELAPOR1,EVA1B,B3GALT2,ERBB4,SYNJ2BP,ACAP2,DLG2,DNAJA2,S100A5,SIRPA,NR1D1,LCP1,GRID2,IL23R,ISL1,PGF,SPTAN1,IRAG1,EVA1C,STMN1,C1orf43,RBBP9,SHH,PTH1R,RBM24,PRDM1,WBP1L,CDKN2C,BCL6,CXCL17,CD37,FKBP4,COX7A2L,GFAP,PDE6D,GABARAPL2,CNTN4,RHOB,FAM210A,POLE3,PDZK1,TAFA1,JARID2,FSHB,WNT11,B3GNT6,ENOX2,ALDOA,DLK2,PPARA,KMT2C,ERN1,GNAI1,MAP2K6,SAT1,TREX2,CD40LG,CKB,SLC6A9,SATB1,KIRREL3,SPRED1,GAS7,PDE1A,RRBP1,PCDH8,DDR1,PURA,FGF6,EIF4E,VTA1,AOC2
ER_Q6_02	MDD	2.68E-05	0.000296009	0.927829	1045		blood	PWAS	c3	0.927829	1	ALPI,MAP1LC3A,FGFR3,SMPD1,EFNB2,B4GALT2,EFNA3,ST3GAL1,COX6C,GREM1,PNLIPRP2,SPOCK2,LEFTY2,STOML2,ELAPOR1,MASP1,NDUFA5,COX5A,IDH3G,VEGFA,CPLX2,SIRPA,YBX2,PPP4R3A,LCP1,EFHD1,DCTN2,GRIA4,HPX,GRID2,IL23R,C3orf18,CEBPB,CHMP3,MAPRE1,FGF12,SYT17,ZBTB33,STMN1,HIBADH,FGFR2,MPPED2,PRG2,TNFRSF12A,MTX2,HCK,FHL1,PLD5,BDNF,ALPG,BTG2,BCL6,CDHR5,CD37,ELK3,GFAP,GABARAPL2,EPHA7,MMEL1,CNTF,ADAMTS15,TBX5,NEFH,HMGB3,BRAF,FH,CRABP2,ELAVL1,STAU1,KCNIP4,RGS7,RELL2,ESRRA,SATB1,KIRREL3,SOX2,DUSP3,PIP4K2A,CSRP3,MANF,SCT,PLA2G5,TIAL1,CDKN1A,ATP5PO,AOC2
ESC_J1_UP_EARLY.V1_DN	MDD	3.13E-05	0.00029767	0.916223	840		blood	PWAS	c6	0.916223	1	ADAM23,DNAJC30,DAPP1,TREM2,CNN1,INHBB,LAMC2,ANXA5,CTRB1,BMP1,BMP4,IGFBP3,SOCS3,GBP1,GBP2,RNASE4,TNFRSF12A,RECQL,TGM3,FETUB,PPCS,FGF17,CCN1,KLF4,AMH,STAT3,PPP2R3A,AP4M1,ANXA3,RELB,TGM1,MRAS,SERPINE1,TAGLN,UBE2J1,ANGPTL4,MAD1L1,ID1,DUSP6,MVK,BAG5,B3GALT6,PAFAH2,DPYSL5,PPP1R1A,ANXA1,RAMP1,FGF18,MYC,NAB2,CIRBP,GAP43,EDN1,MAPT,DIMT1
ESC_J1_UP_EARLY.V1_UP	MDD	2.17E-05	0.000197688	0.912701	1641		blood	PWAS	c6	0.912701	1	CD33,CRELD1,NAAA,BCL2L2,PDGFRB,DPP7,HOMER1,DSCAM,CXCL12,NAGLU,ENPP5,CPT1B,GZMA,CUBN,P4HA2,TRIB2,NR1D1,SERPINE2,A4GALT,CD68,TFF3,BMP7,DLL1,NAGS,IL36RN,TYMP,RETREG1,CDKN1B,ADM,LOXL2,THRA,C1orf210,EPHB3,FGFRL1,P4HA1,PRSS8,VSIR,CARD19,GPT,FLT3,STC1,ADSS1,FAM241B,CDH3,MYB,CDHR1,RB1,NCF1,C4BPA,IL15,ANGPTL7,CD47,NDRG1,POLH,DIDO1,EVPL
ESC_J1_UP_LATE.V1_DN	MDD	3.77E-06	0.000246925	0.987803	1044		blood	PWAS	c6	0.987803	1	ADAM23,NGFR,DAPP1,ICAM1,TDGF1,ECH1,VEGFC,NNAT,DDC,SOCS3,PCOLCE2,NTN1,TGM3,PPCS,SYNCRIP,PCOLCE,FGF17,TRH,RNPC3,KLF4,ITGB7,AMH,CRMP1,MSRB2,EXOSC1,HCK,TGM1,MRAS,PDGFC,CRCP,ANGPTL4,LCK,PRKN,JAM2,NEFH,CIRBP,NAA10,MVK,GPX2,SLC27A2,FGF18,MYC,PLA2G1B,TBCE,INA,CAMKK1,GAP43,EDN1,SULT4A1
ESC_J1_UP_LATE.V1_UP	MDD	5.21E-05	0.00017214	0.762173	2086		blood	PWAS	c6	0.762173	1	KLB,ENPEP,UNC5B,PDGFRA,APOB,HTRA1,ADAM10,PLXNB2,BGN,FUT8,GKN2,SRGN,TCN2,APOM,CTSH,TGFBR3,COL2A1,CHST15,FRZB,F3,ENPP5,APOA2,IGF2,LGMN,CUBN,PRXL2A,BMP2,AMN,P4HA2,RBP4,FST,APOA1,RNF128,FGB,LGALS2,PDIA5,SERPINE2,PLA2G12B,GSN,TNFRSF12A,IGFBP4,PARVA,SPINK1,TFF3,CA4,CTSC,NEU1,HNF4A,GPC3,CCN1,LOXL2,HMGA2,APP,PCBD1,C1orf210,P4HA1,PRSS8,PTH1R,DLK1,DPP4,HS3ST1,RAB6B,APOC2,RETREG1,CD55,CRIM1,GKN1,VAMP8,ANKRD1,MYL3,TUFT1,ID2,SPOCK1,TAX1BP3,FGF5,MYO6,AFP,GLIPR1
ESC_V6.5_UP_EARLY.V1_DN	MDD	3.48E-05	0.000263399	0.894753	1285		blood	PWAS	c6	0.894753	1	FGF2,IGFBP7,B4GALT7,HTRA1,TNC,BGN,COL3A1,LBP,ANXA2,INHBB,LAMC2,ANXA5,B2M,AXL,MGP,KLK11,BCAN,MAPK13,BMP4,COL1A1,IGFBP3,IGF2,KIT,SOCS3,PLAU,FAP,GBP2,GSN,CFB,TNFRSF12A,PARVA,NTN1,CAPN2,SPINK1,NID1,S100A4,UTS2,S100A6,CCDC80,SLC5A5,TAGLN,INHBA,HBEGF,ALCAM,FGF17,CCN1,APP,KLF4,SERPINF2,ANXA3,SCARA3,YES1,TGM1,MRAS,CPE,UBD,CD37,SERPINE1,CSRP1,TIMP2,PCOLCE,BAG5,SULT1E1,CAMK4,CD44,ESRRA,GPX2,ANXA1,SERPINF1,GSTP1,NAB2,GAP43
ESC_V6.5_UP_EARLY.V1_UP	MDD	4.93E-05	0.000372635	0.89484	648		blood	PWAS	c6	0.89484	1	ENG,ITIH3,AGER,TNFRSF1B,NCOA2,LRIG1,PTK7,SPOCK2,EFNB2,PSMB9,IGSF8,CHD7,MGA,STIM1,LTF,DLL3,WNT3A,CA4,CLEC11A,ENPP2,ABCC6,C9,CRAT,ECE1,SGTB,ZPBP,IFNA2,SYT8,FBP1,PDZK1,MYB,TNRC6B,SATB1,FGF5,BMP10,GPD1,SPEF1,ZG16,PURB,SLC16A3,HTRA2,VEGFB
ESC_V6.5_UP_LATE.V1_DN	MDD	-5.91E-05	0.000328337	0.857142	741		blood	PWAS	c6	0.857142	1	MANBA,DAPP1,ICAM1,NEFL,BGN,SPP1,INHBB,ECH1,MGP,CBR3,PLEKHA4,LGALS3,SOCS3,PCOLCE2,S100A4,S100A6,NOTUM,PCOLCE,INHBA,KLF4,ITGB7,AP4M1,DYRK3,CRMP1,CD38,MSRB2,EXOSC1,TGM1,MRAS,PDGFC,CRCP,GDF3,SERPINE1,ACOT8,ANGPTL4,LCK,FGF17,JAM2,NEFH,GPX2,SLC27A2,BID,ANXA1,TIMP1,SEMA4B,MYC,CBX7,PLA2G1B,SULT4A1,UFM1,DIMT1
ESC_V6.5_UP_LATE.V1_UP	MDD	3.87E-05	0.000205991	0.851115	1612		blood	PWAS	c6	0.851115	1	UNC5B,APOB,PLXNB2,GAS1,SRGN,DKK1,TCN2,APOM,CTSH,SLIT3,NAGLU,COL2A1,PLOD2,CHST15,FRZB,SPOCK2,BPNT2,LGMN,CUBN,PRXL2A,BMP2,P4HA2,MFAP2,RBP4,APOA1,RNF128,FGB,LCP1,CA4,POSTN,STX7,GPC3,LOXL2,STX2,APP,FGFRL1,PTPN13,P4HA1,PRSS8,NDRG1,PTH1R,PKDCC,DPP4,FGF8,MACROD1,APOC2,RETREG1,CD55,TNNT2,VAMP8,CDH2,MYL3,ARF5,DCXR,SATB1,FGF5,MYO6,AFP,VEGFB
ETF_Q6	MDD	4.96E-05	0.000693592	0.943	248		blood	PWAS	c3	0.943	1	UNC5B,MAN1C1,EFNA3,KIAA2013,EMC1,USP21,CLSTN1,WNT3A,LRP8,MARCKSL1,VAMP3,RRAGC,C1orf43,POU2F1,RGS8,CAMK1D,CSGALNACT2,ARID1A,YBX1,CMPK1,RAP1GAP,AGO1,POMGNT1,LAD1,ST6GALNAC5,KPNA6,ASH1L,ARTN,AGO3
ETS1_B	MDD	0.00013869	0.000436258	0.750555	729		blood	PWAS	c3	0.750555	1	BCL2L2,TNFSF11,DKK2,TNNI2,LOXL3,IL12B,RGMA,NRG1,BMP4,TIMP4,PRSS27,LYN,TYRO3,ESM1,IMPDH1,LCP1,EGFLAM,S100A10,CAST,LAG3,ADAM11,SOST,GMPR2,PTK2,MMP3,TOR4A,LIF,CAMK1D,PIK3CG,TREML2,CPXM1,SEMA4C,HMGA1,FURIN,IL13,CANX,OLFM1,NT5C2,RMI1,RGS3,IL1RAPL2,CD79A,STK16,FOXRED1,ELK3,TNS2,LCK,ADAM15,NAT14,TGFB3,PDGFB,RPS3,SLITRK1,PSME2,CAP1,TGIF2,SH3BGRL,DOK1,ELMO1,DEF6,MGAT4C,GALNT2,GPR107,SPRED1,KCNAB2,ADAMTS4,FOXO3,NME1,FYN,CRADD,CSF2,PTPN11,DHH,AGAP2,UBE2L3,ARHGAP45,TMUB2,POLD4,ARPP19
ETS2_B	MDD	4.27E-05	0.000297046	0.885794	1054		blood	PWAS	c3	0.885794	1	CDH5,BCL2L2,STAP1,C1QTNF5,ANGPTL1,LIFR,FUT10,IL11RA,TNNI2,LOXL3,CD248,NRP1,KCNMB3,TIMP4,SF1,DIXDC1,MCTS1,LYN,TMOD3,EPHA2,TYRO3,ESM1,IGF1,NR1D1,RNF43,RNF128,IL12B,IMPDH1,LCP1,EGFLAM,HAPLN1,CAST,FGFR4,LAT,ANGPT1,NT5C3A,GMPR2,FAM20A,CA4,GALE,MMP3,SPARC,ZNF276,PAK3,TREML2,CAMK2A,FYN,RAB11A,MAP4K1,SEMA4C,IL7R,FURIN,EFNB3,ARHGAP30,IL13,CANX,OLFM1,ITGB7,PGF,C22orf15,GNG11,RGS3,CEBPG,CAMK1D,PITPNB,CDKN1B,CTHRC1,ESAM,S100A10,TREML1,FGR,LGALS4,S100A9,MYCT1,CLTA,CTCF,TGIF2,MAPKAPK2,RAP1GAP,DOK1,ELMO1,IRAG2,PSIP1,TREX2,CRK,TMEM154,CKB,ADAMTS3,GPR107,B4GALNT1,LST1,FOXO3,IRAK4,GCNT2,L3MBTL2,VASP,VCL,RAC1,ARHGDIB,VIP,EIF5A
ETS_Q4	MDD	6.72E-05	0.000438362	0.878107	659		blood	PWAS	c3	0.878107	1	SIGIRR,TNFSF11,IL11RA,CD248,TIMP4,ARSB,NCR3,NFKBID,LYN,ITPRIPL1,CCL2,ESM1,NR1D1,VCAM1,AP1G2,ARPC1B,ERCC1,LCP1,EGFLAM,CAST,SOST,GMPR2,PTK2,MMP3,TMEM185A,LTBR,TREML2,MAP4K1,STAT5B,SEMA4C,HBEGF,HMGA1,FURIN,LSM1,LIF,ARHGAP30,BLNK,ETV5,IL13,CANX,FGFR2,ITGB7,C22orf15,MGAT4A,RGS3,CD79A,FOXRED1,DDX23,ELK3,TNS2,PKN1,NME2,CD247,AGAP2,PDGFB,RPS3,CAP1,ELMO1,VAV1,TGFB3,DDIT3,SOX2,KCNAB2,ADAMTS4,FOXO3,IRAK4,POLD4,BAG4,CRADD,PTPN11,UBE2L3,CAPZA1,PDAP1,ARHGAP45,ZFP91,GMFG
EVI1_01	MDD	0.000171104	0.000696659	0.805987	220		blood	PWAS	c3	0.805987	1	NCAM2,THBS2,ISL1,CRAT,SPINK4,VAMP3,SCUBE3,VCL
EVI1_02	MDD	-5.21E-05	0.000402228	0.897024	569		blood	PWAS	c3	0.897024	1	NCAM2,CPNE1,HTN1,LRRN1,NRP1,KYNU,PDE7A,BICDL1,TOR1AIP2,RSPO2,PKLR,VAMP1,ISL1,S100A16,SYNCRIP,DSG1,CRAT,SPINK4,SCUBE3,CASQ2,BCL6,ENOX1,GAD1,MYCT1,RHOG,SUDS3,VASN,HS3ST5,AMMECR1L,PPARGC1A,ADAMTS3,IL7,DIDO1,IL4,PHEX,GCG,BMP10,RBM39,CNP,NRAS
EVI1_03	MDD	-1.80E-06	0.000567915	0.997477	349		blood	PWAS	c3	0.997477	1	FABP2,SORCS1,NRP1,RSPO2,VAMP1,ISL1,SPINK4,SCUBE3,MYCT1,HS3ST5,PPARGC1A,ADAMTS3,IL7,IL4,BMP10,RBM39,NRAS
EVI1_04	MDD	-2.76E-05	0.00044031	0.95001	473		blood	PWAS	c3	0.95001	1	SEMA6A,NPNT,NCAM2,CPNE1,OPCML,SLITRK6,CHRDL1,NRG1,CRH,STOML2,NRXN3,PDE4D,MCTS1,LRP1,TYRO3,RPS6KB1,ISL1,VAMP3,NOTCH2,FGF12,LRRTM3,COL13A1,EIF5,CASQ2,EHF,LRRTM1,TNFRSF8,PRDM1,TPM1,RAB1A,BDNF,CDKN2C,PDGFC,STC1,RHOB,TNFSF4,BMPR2,ARRDC3,ANKRD46,NFATC4,CASK,PPARGC1A,ADAMTS6,RORB,MGAT4C,IL25,CER1,GPR107,KIRREL3,MAX,PRL,TGFB2,DNAJA4,RBM39,DLG2,IL2RG,EDN1,GDI1,HIPK3,NRAS
EVI1_05	MDD	-2.38E-05	0.000297977	0.936329	820		blood	PWAS	c3	0.936329	1	FABP2,NCAM2,CPNE1,SEMG1,SORCS1,NRP1,IGF1,STOML2,TYRO3,RSPO2,OGN,VAMP1,ISL1,SH3BGRL2,SPINK4,NTN4,SCUBE3,CASQ2,HCN1,EHF,SUFU,SATB2,ROS1,PI15,ENOX1,MYCT1,RHOG,VASN,HS3ST5,AMMECR1L,PPARGC1A,MGAT4C,CLEC1B,ADAMTS3,IL7,IL4,IL22,BMP10,RBM39,RAB1B,CDK2AP1,ARHGDIB,NRAS
EVI1_06	MDD	-0.019017	0.0116263	0.101907	23	0.0248921	blood	PWAS	c3	0.101907	1	VAMP1,SCUBE3,IL17B,TCF4,NRAS
FAELT_B_CLL_WITH_VH3_21_DN	MDD	1.81E-05	0.000256537	0.943761	493		blood	PWAS	c2	0.943761	1	MICB,FCGR2B,PSMD10,YWHAB,ASAH1,CDKN1B,RNF13,ASMTL,SAP18,CALCOCO2,CBX7,RAB31,MXI1,SMAD2,ING1,DDX19A
FAELT_B_CLL_WITH_VH_REARRANGEMENTS_DN	MDD	-8.38E-06	0.000985172	0.993214	108	0.529116	blood	PWAS	c2	0.993214	1	TMED10,UBE2D2,LDOC1,DEFA1,PFN2,PPP1R2,JARID2,FKBP1B,ASMTL,YWHAQ,CBX7,SOD1,GLO1,YY1,DDX19A
FARMER_BREAST_CANCER_CLUSTER_5	MDD	0.0144512	0.0101583	0.154852	31	0.974099	blood	PWAS	c2	0.154852	1	TACO1,RNF43,RPS6KB1,PTRH2,PPM1D
FERRANDO_LYL1_NEIGHBORS	MDD	0.000103274	0.000989358	0.916864	80	0.0859716	blood	PWAS	c2	0.916864	1	SELL,TNFRSF1A,RHOA,LGALS9,APEX1
FERRARI_RESPONSE_TO_FENRETINIDE_UP	MDD	-0.000129893	0.000402917	0.747163	314		blood	PWAS	c2	0.747163	1	SELE,SEMA3C,ST3GAL1,DEPP1,BMP2,CCL20,IRF1,DDIT4,DDIT3,PTGS2
FERREIRA_EWINGS_SARCOMA_UNSTABLE_VS_STABLE_UP	MDD	-3.47E-05	0.000492755	0.943857	371		blood	PWAS	c2	0.943857	1	ZFYVE27,KPNA2,STX1A,HOMER1,DHFR,CKAP2,PCLAF,SAP30,RBM17,SDCBP,PDYN,PPP4R3A,ERCC1,ZWINT,PDE4A,SYNCRIP,TMPO,FEN1,UBE2T,CHEK1,POLE2,SNRPD3,ANK2,GMNN,NDC80,SLCO5A1,PSTPIP1,RGS1,H2AZ1,CCNA2,CCNB1,LMNB1,ATAD2,MGAT4C,PSIP1,ADAMTS3,TGFB3,RAN,KIF23
FIGUEROA_AML_METHYLATION_CLUSTER_2_DN	MDD	-0.000283645	0.000988438	0.77414	89	0.169373	blood	PWAS	c2	0.77414	1	KIAA2013,ITGB2,PPP1R3B,CD3G
FIGUEROA_AML_METHYLATION_CLUSTER_2_UP	MDD	0.000194679	0.000696355	0.779809	226		blood	PWAS	c2	0.779809	1	IL11RA,CRHBP,ZNF560,MCTS1,NRP2,THBS4,EXOSC3,SCG5,CANT1,TAFA4,PFN2,WBP1L,GALP,PABPN1
FIGUEROA_AML_METHYLATION_CLUSTER_4_DN	MDD	5.26E-05	0.000495656	0.915417	228		blood	PWAS	c2	0.915417	1	PTPRS,NQO2,EPHA2,IL2RA,GNGT2
FIGUEROA_AML_METHYLATION_CLUSTER_4_UP	MDD	0.000319956	0.000565587	0.571594	394		blood	PWAS	c2	0.571594	1	LHCGR,TLR2,CXCL5,VWF,CRHBP,STOML2,ZNF560,MCTS1,NRP2,EXOSC3,COCH,REXO2,CENPV,SCG5,CANT1,HNF4A,LANCL1,ARL15,PFN2,WBP1L,NNAT,FSTL1,SPHK2,LAMP1,PABPN1
FIGUEROA_AML_METHYLATION_CLUSTER_5_UP	MDD	0.000454983	0.000984106	0.643844	145	0.633745	blood	PWAS	c2	0.643844	1	CRHBP,NRP2,CANT1,PABPN1
FIGUEROA_AML_METHYLATION_CLUSTER_6_DN	MDD	0.00966999	0.0061877	0.118105	78	0.682771	blood	PWAS	c2	0.118105	1	TCP11,PLEK,NLRP10,UNC5D,PLD3,CCL1,DEFA1,CD3G,IL2RG
FIGUEROA_AML_METHYLATION_CLUSTER_7_UP	MDD	0.000423573	0.000693107	0.541118	281		blood	PWAS	c2	0.541118	1	TLR2,IL11RA,VWF,CRHBP,ZNF560,MAD1L1,NRP2,EXOSC3,COCH,SCG5,CANT1,HNF4A,MPZL1,TAFA4,CUL9,PFN2,WBP1L,GDF3,NNAT,FSTL1,CCPG1,SPOP,SPHK2,HNRNPR,ZNF174,HNRNPD,PABPN1
FINETTI_BREAST_CANCER_KINOME_RED	MDD	-0.00856147	0.00935157	0.359923	35	0.174758	blood	PWAS	c2	0.359923	1	PLK1,AURKA,PBK,CHEK1,AURKB,CDK1,BUB1,VRK1
FLECHNER_PBL_KIDNEY_TRANSPLANT_REJECTED_VS_OK_DN	MDD	-0.00539063	0.00692483	0.436304	60	0.262358	blood	PWAS	c2	0.436304	1	LRP10,GAPDH,SYNCRIP,TES,SLC3A2,POMK,ADGRG1,CDKN1B,IK,HSPA9,CD46,CTCF,IL2RG,MAPK14
FLOTHO_PEDIATRIC_ALL_THERAPY_RESPONSE_DN	MDD	-0.000419519	0.00779323	0.95707	55	0.285325	blood	PWAS	c2	0.95707	1	EHMT2,CA12,DHX58,CD8B,LMNB1,SNN
FLOTHO_PEDIATRIC_ALL_THERAPY_RESPONSE_UP	MDD	0.00124826	0.00754614	0.868616	39	0.578011	blood	PWAS	c2	0.868616	1	RAB14,IL12RB1,RPS19,MXRA7,VAMP3,NDRG1,CLEC2B,TMED2,TPT1,RPS5,CD69,RAB1A,EIF4B,MACO1
FONTAINE_PAPILLARY_THYROID_CARCINOMA_UP	MDD	-6.56E-05	0.000488511	0.893244	550		blood	PWAS	c2	0.893244	1	KPNA2,PLXNB2,SPP1,ECM1,NOTCH1,CA11,TESC,PITPNA,LGALS3BP,IL19,S100A10,S100A6,SLPI,KLF4,PDCD4,ILF2,DPP4,FAM107A,VTI1A,CDH3,PRKG1,CD63,RBBP4,CD47,CAPN3,PSAT1,CD4,SNRPG,KRT18,PDLIM1,VCL
FOROUTAN_INTEGRATED_TGFB_EMT_DN	MDD	-0.000129972	0.000493241	0.79216	356		blood	PWAS	c2	0.79216	1	DEFB1,ERBB3,KRT19,FGFBP1,INHBB,LCN2,CFB,CYB5A,MANSC1,HPGD,PLAAT4,GDF15,MMP7,CFH,MPZL2,CD9,VAV3,CP,SLPI,PLS1,EHF,HS3ST1,AGR2,ESRP1,IMPA2,SLC27A2,AREG,S100P,SERPINB1,SYNE2,PKP2,ALDH1A3,SOX2,CDH1,CXADR,BIRC3,EREG
FOROUTAN_INTEGRATED_TGFB_EMT_UP	MDD	9.47E-05	0.00031106	0.760707	1072		blood	PWAS	c2	0.760707	1	JAG1,TP53I3,MMP1,IGFBP7,HTRA1,MMP10,COL3A1,TNFAIP6,TGFBI,NT5E,MRC2,GREM1,LUM,THBS1,WNT5A,MMP2,TIMP2,FSTL3,COL1A1,SPHK1,DIXDC1,TGFB1,IGFBP5,MFAP2,CDH11,HS3ST3A1,SERPINE2,HMOX1,PTHLH,CRLF1,SPARC,SCG5,POSTN,TAGLN,INHBA,NCF2,GALNT10,FN1,RGS4,NEDD9,GAL,ITGA5,TPM1,JUN,PDGFC,HS3ST3B1,SKIL,SERPINE1,STC1,ADAM19,ANGPTL4,EPHB2,BMPR2,CDH2,TGM2,PMEPA1,AP1S2,TUFT1,ADAMTS6,SPOCK1,SNAI2,COL6A3,VCAN,IL11,GLIPR1,TCF4
FOROUTAN_PRODRANK_TGFB_EMT_DN	MDD	2.62E-05	0.000562101	0.962858	513		blood	PWAS	c2	0.962858	1	KITLG,ERBB3,KRT19,CYB5A,ALDH5A1,HPGD,PLAAT4,GDF15,SORD,RAB26,MMP7,CD9,JAG2,PLS1,EHF,MUC1,C1orf115,TPD52L1,PLAAT3,GULP1,NUP210,AGR2,ESRP1,IMPA2,SLC27A2,S100P,SERPINB1,PKP2,CDH1,CXADR,BIRC3,AREG,EREG
FOROUTAN_PRODRANK_TGFB_EMT_UP	MDD	2.59E-05	0.000254414	0.918909	1395		blood	PWAS	c2	0.918909	1	JAG1,TP53I3,MMP1,AMIGO2,IGFBP7,HTRA1,MMP10,MMP9,TNFAIP6,LAMC2,TGFBI,NT5E,SEMA3C,MRC2,GREM1,VEGFC,CHST11,THBS1,TPST1,MATN3,WNT5A,BMP1,MMP2,TIMP2,FSTL3,COL1A1,TPST2,SPHK1,NRIP3,DIXDC1,TGFB1,BMP2,MFAP2,CDH11,HS3ST3A1,CD59,SERPINE2,PLAUR,HMOX1,APBB2,PTHLH,CRLF1,SPARC,SCG5,POSTN,TAGLN,VIM,INHBA,NCF2,GALNT10,IGFBP5,HMGA2,FN1,ETS2,RGS4,NEDD9,GNG11,GAL,ITGA5,TPM1,SMURF2,JUN,PDGFC,TFPI2,SKIL,SERPINE1,ELK3,STC1,ARFGAP1,ADAM19,ANGPTL4,EPHB2,BMPR2,JARID2,CDH2,PEA15,GRB10,MAP1LC3B,TGM2,PMEPA1,AP1S2,TUFT1,TAGLN2,ADAMTS6,SPOCK1,SNAI2,PDGFA,VCAN,ADAM12,TBX3,ACTN1,IL11,BPGM,RALA,GLIPR1,TPM4,TCF4
FOROUTAN_TGFB_EMT_DN	MDD	-9.01E-05	0.000401161	0.822291	664		blood	PWAS	c2	0.822291	1	KITLG,DEFB1,ERBB3,KRT19,FGFBP1,INHBB,LCN2,CYB5A,ALDH5A1,MANSC1,HPGD,PLAAT4,GDF15,SORD,CFB,RAB26,MMP7,CFH,MPZL2,CD9,VAV3,CP,SLPI,JAG2,PLS1,EHF,MUC1,C1orf115,TPD52L1,PLAAT3,GULP1,HS3ST1,NUP210,AGR2,ESRP1,IMPA2,SLC27A2,AREG,S100P,SERPINB1,SYNE2,PKP2,ALDH1A3,SOX2,CDH1,CXADR,EREG,BIRC3
FOROUTAN_TGFB_EMT_UP	MDD	3.51E-05	0.000254335	0.890313	1420		blood	PWAS	c2	0.890313	1	JAG1,TP53I3,MMP1,AMIGO2,IGFBP7,HTRA1,MMP10,COL3A1,MMP9,TNFAIP6,LAMC2,TGFBI,NT5E,SEMA3C,MRC2,GREM1,VEGFC,LUM,CHST11,THBS1,TPST1,MATN3,WNT5A,BMP1,MMP2,TIMP2,FSTL3,COL1A1,TPST2,SPHK1,NRIP3,DIXDC1,TGFB1,BMP2,MFAP2,CDH11,HS3ST3A1,CD59,SERPINE2,PLAUR,HMOX1,APBB2,PTHLH,CRLF1,SPARC,SCG5,POSTN,TAGLN,VIM,INHBA,NCF2,GALNT10,IGFBP5,HMGA2,FN1,ETS2,RGS4,NEDD9,GNG11,GAL,ITGA5,TPM1,SMURF2,JUN,PDGFC,TFPI2,HS3ST3B1,SKIL,SERPINE1,ELK3,STC1,ARFGAP1,ADAM19,ANGPTL4,EPHB2,BMPR2,JARID2,CDH2,PEA15,GRB10,MAP1LC3B,TGM2,PMEPA1,AP1S2,TUFT1,TAGLN2,ADAMTS6,SPOCK1,SNAI2,COL6A3,PDGFA,VCAN,ADAM12,TBX3,ACTN1,IL11,BPGM,RALA,GLIPR1,TPM4,TCF4
FOURNIER_ACINAR_DEVELOPMENT_EARLY_DN	MDD	-0.0126667	0.0076517	0.0978405	53	0.0524845	blood	PWAS	c2	0.0978405	1	AMIGO2,THBS1,LRP8,NAP1L1
FOURNIER_ACINAR_DEVELOPMENT_EARLY_UP	MDD	5.78E-05	0.000441268	0.895742	468		blood	PWAS	c2	0.895742	1	LEPR,EFEMP1,GSN,SEPTIN10,MACROD1,FKBP1B
FOURNIER_ACINAR_DEVELOPMENT_LATE_DN	MDD	4.93E-05	0.000697357	0.943623	209		blood	PWAS	c2	0.943623	1	FOXM1,FGFBP1,EPHA2,RRM2,SERPINE2,TNFRSF6B,AURKA,ODC1,ZWILCH,DUSP4,VRK1,ACTN1,EIF4A1
FOURNIER_ACINAR_DEVELOPMENT_LATE_UP	MDD	-0.000537764	0.00098022	0.583269	145	0.422713	blood	PWAS	c2	0.583269	1	GPNMB,APOE,DSG3,SERPINA3,TCF4
FOXD3_TARGET_GENES	MDD	4.07E-05	0.000700667	0.953668	127		blood	PWAS	c3	0.953668	1	UBE2E1,COMT,FAIM,ISG15,SEPTIN10,RRAS,DUSP28,SERPINB1
FOXJ2_02	MDD	-1.46E-05	0.000370794	0.968486	758		blood	PWAS	c3	0.968486	1	ADAM23,DNAJB9,UBE2E1,NPTX2,IGFBP7,NPNT,NRXN1,COL10A1,LIFR,NEO1,JPH4,CADM1,GOLM2,UGT1A6,NOG,LEMD1,PDE4D,DIXDC1,CCL2,TRIB2,ARPP21,ADAMTSL1,GHR,CAST,PTHLH,EFEMP1,SRSF7,PRDM1,LRRTM3,SCUBE3,MPPED2,LRP1B,IL20,OLR1,SATB2,BCL6,ARF6,CRIM1,BMPR2,NECTIN3,SERPINI2,IL2RA,TBX5,SPTLC2,ATP2A3,ID1,B3GLCT,SEMA3A,PNOC,PPARGC1A,ADGRB3,RORB,SATB1,GPR107,NECTIN1,KIRREL3,SOX2,MXI1,RBM39,EDN1,PURA,FGF7,NRAS,SLC26A7,TCF4,RAB5B
FOXO1_01	MDD	0.000143445	0.000687266	0.834668	394		blood	PWAS	c3	0.834668	1	PAPPA,HTN1,MXRA8,PTPRD,SLITRK6,SLITRK5,NTRK3,NRG1,CRH,APOA2,GFRA1,ABLIM3,SMAD1,WFIKKN2,EIF4EBP2,ADGRF1,LAG3,EFEMP1,INHBA,C1QTNF3,CCN1,FGF12,SCUBE3,THRA,C1orf43,EPHB3,ETV5,PDCD4,NDRG1,AXIN2,AP4M1,PRDM1,WBP1L,KCNN1,EPHB1,IMPDH2,BDNF,PALM,GRB7,FSTL1,DDIT4,HCAR2,BIN1,IL25,FST,SOX2,SH3GL3,PURA,SLC26A7
FOXO1_02	MDD	-1.20E-05	0.000284007	0.966356	1122		blood	PWAS	c3	0.966356	1	JAG1,MSMB,CD109,TEK,ART3,ROR1,HTN1,THBS3,LAMC2,LIFR,MDGA1,CADM1,PNPLA2,POU2F1,NRG1,LEMD1,NDUFA5,DIXDC1,BMP2,GNAS,NR1D1,IL6ST,EIF4EBP2,CLSTN1,NTN1,DNAJB12,DLL1,AKT2,TXNDC12,VSIG2,DDX46,CLEC4D,PELI2,C1QTNF3,DDIT4,MARCKSL1,PTS,THRA,C1orf43,ETV5,INSIG1,HNF1A,MBTPS1,GRAP2,PIK3C2A,PRDM1,FOXG1,JPH3,TMPRSS15,SATB2,GRB7,FSTL1,EPHB2,STX6,CLC,MMP13,SQSTM1,ID2,NDRG1,MDK,PDGFA,MAPK10,TGFB3,TSSK2,CFL2,FGF10,RBM39,YTHDC1,GCNT2,SH3GL3,PURA,CDKN1A
FOXO4_01	MDD	-4.44E-05	0.00037059	0.904681	863		blood	PWAS	c3	0.904681	1	MSMB,RBL2,HHIP,CPNE1,SLITRK5,NEO1,C1QTNF3,NTRK3,NRG1,PDE4D,SH3GL3,VIT,IL6ST,WFIKKN2,COLEC10,ISL1,TXNDC12,ENPP2,VLDLR,MAP3K3,INHBA,ABLIM3,MARCKSL1,CCN1,LRRTM3,VASN,ARHGAP30,THRA,C1orf43,COL8A1,ETV5,PDCD4,NDRG1,IL25,PTH1R,PRDM1,WBP1L,FOXG1,SMURF2,EPHB1,IMPDH2,BDNF,PALM,SATB2,TJP1,FSTL1,TNFSF4,ARRDC3,PFKFB3,DDIT4,CADM2,HCAR2,PELO,INSRR,ID2,PTP4A3,FST,ADAM12,TOP1,MXI1,AP1G2,PURA,SLC26A7
FOXO4_02	MDD	1.02E-05	0.000328467	0.975142	725		blood	PWAS	c3	0.975142	1	JAG1,TEK,INSR,PAPPA,ARFIP1,HTN1,APOM,MXRA8,KREMEN1,CRH,CLC,MDGA1,CADM1,NTRK3,NRG1,PDGFD,LEMD1,CPA2,PDE7A,GFRA1,DIXDC1,GNAS,TIAM1,NR1D1,SMAD1,IL6ST,ADGRF1,MEOX2,NTN1,DLL1,TXNDC12,ENPP2,VSIG2,MARCKSL1,FGF12,SCUBE3,THRA,COL8A1,ETV5,PDCD4,GRAP2,AP4M1,IRF4,PRDM1,WBP1L,JPH3,TMPRSS15,BDNF,PALM,TXNIP,SATB2,HS3ST1,GRB7,NNAT,NXPH3,VSIG10,TNFSF4,TGFB3,SQSTM1,ID2,ACVR1B,MAPK10,DIDO1,TSSK2,CFL2,MACO1,SH3GL3,SLMAP,PURA,EIF4G2,SLC26A7
FOXO4_TARGET_GENES	MDD	1.69E-06	0.000264192	0.994908	943		blood	PWAS	c3	0.994908	1	RPS3A,ANTXR2,EHMT2,ATF6B,ATP13A1,TAPBPL,NDUFS4,PPIL2,DPY30,EBAG9,DHX8,CREB3L4,PSMA2,LIMA1,ERP29,PLOD3,STARD5,NR1D1,ERCC1,KRT7,BRD4,NOTCH3,NT5C3A,GALE,LTBR,RAB11A,KMT5C,TNFRSF1A,TK2,MOCS3,ERLEC1,ATP5MF,MRPL33,AIMP1,SERF2,TARS1,NACA,TBP,BRAF,PLBD1,PSMD7,MANF,FKBP2,FASN,TNFRSF10A,MGAT2,NME1,PURB,PPIA,IST1,ZFP91,AHCYL1,ENSA,SUB1
FOXR2_TARGET_GENES	MDD	5.91E-05	0.000404531	0.883751	319		blood	PWAS	c3	0.883751	1	ATP13A1,ARFIP2,ING4,SCO1,DHX8,ITPA,COG8,UBE2G2,NR1H2,PRPF6,DBNL,PNKP,YARS1,FEN1,PSMD9,EIF1AD,KCTD5,GOSR2,PEX26,STX4,PGK1,P4HB,AHSA1,TRAPPC4,RPS5,PRDX5,RPLP2,ANKRD54,TXLNA,NIP7,EIF2B1,TMEM234,NOP16,STX10,EIF4A1,UFD1,PCBP1,PDAP1,RANBP1
FRASOR_RESPONSE_TO_ESTRADIOL_UP	MDD	-0.000105036	0.000960008	0.912876	233	0.0156314	blood	PWAS	c2	0.912876	1	CXCL12,RET,CCN5,TFF1,CA12,MPPED2,PDZK1,IGFBP4,RAB31,AREG,MAPT
FRASOR_RESPONSE_TO_SERM_OR_FULVESTRANT_DN	MDD	0.000247742	0.000699243	0.723114	177		blood	PWAS	c2	0.723114	1	FOXM1,RRM1,NUDT1,CKS1B,CDC25B,MAZ,AURKA,STMN1,PRIM1,MTHFD1,GAL,TK1,CDKN2C,MYRF,CDK1,UBE2C,MCM6,BARD1,BRPF1,MYB,CCNA2,MYC,TIMELESS
FRASOR_RESPONSE_TO_SERM_OR_FULVESTRANT_UP	MDD	6.72E-05	0.000568336	0.905857	277		blood	PWAS	c2	0.905857	1	NCAM2,PLXNC1,LDLRAD4
FRASOR_TAMOXIFEN_RESPONSE_DN	MDD	0.0298934	0.0190401	0.116409	11	0.462303	blood	PWAS	c2	0.116409	1	PDCD4,EHD4,GCSH
FRASOR_TAMOXIFEN_RESPONSE_UP	MDD	-4.00E-05	0.000405179	0.921302	313		blood	PWAS	c2	0.921302	1	B3GNT2,CPM,PCYOX1,EFNB2,SERPINA1,RGS3,ADGRG1,KLC1,IER3,MSH2,CD44,IL13RA1,PGRMC1,YWHAZ
FREAC3_01	MDD	2.38E-05	0.000273787	0.930705	1025		blood	PWAS	c3	0.930705	1	PAPPA,PCSK1,CPNE1,ICAM5,HTN1,AMY2B,EFNA5,SLITRK6,HSP90B1,CADM1,NOG,NTRK3,NRG1,GFRA1,TGFB1,TIAM1,IDH1,FGB,IMPDH1,TNFRSF19,EIF4EBP2,FAP,DVL2,CD68,NTN1,GCG,EFEMP1,AKT2,TXNDC12,PELI2,IRAG1,ARHGAP30,THRA,C2orf66,NOVA1,AP4M1,POU2F1,PRDM1,BPIFA1,RGS8,SPDEF,GRB7,FSTL1,C5orf46,CCN6,SQSTM1,TBXAS1,BRAF,ANGPT2,ID2,LRP2,BAMBI,CDKN1A,ITGB6,TGFB3,PIP4K2A,RBM39,SGK3,SH3GL3,ARTN,PURA,TIAL1
FREAC4_01	MDD	-0.000345993	0.000438796	0.430401	569		blood	PWAS	c3	0.430401	1	PDCD1LG2,CD109,COLEC12,ADAMTS13,ROR1,HSPG2,CADM1,IBSP,IGF1,PDE7A,GFRA1,HS3ST4,VIT,INHBA,PELI2,HNF1A,PPP2R3A,PTH1R,PRDM1,BPIFA1,TNMD,CAMK1D,NNAT,ETHE1,TAFA1,CTCF,VASN,BRAF,MYL6B,ID2,NR4A1,CDKN1A,TGFB3,PHEX,AP1G2,RBM39,TMOD3,PURA
FREDERICK_PRKCI_TARGETS	MDD	0.000524137	0.000968019	0.588195	199	0.0323789	blood	PWAS	c2	0.588195	1	MMP10,KYNU,POGLUT3,STC1,ALDH1A1,PRKCI
FUJIWARA_PARK2_HEPATOCYTE_PROLIFERATION_UP	MDD	-0.0115568	0.010855	0.287034	35	0.385463	blood	PWAS	c2	0.287034	1	HSPA1A,APOA4,APCS,SULT1E1,FST
FUNG_IL2_SIGNALING_2	MDD	-0.000375865	0.00771053	0.961121	57	0.19105	blood	PWAS	c2	0.961121	1	TNFRSF11B,CCL3,IL9,IL13,IRF4,CARD9,IL5,MYC
FUNG_IL2_TARGETS_WITH_STAT5_BINDING_SITES_T1	MDD	0.000927384	0.00782365	0.905643	57	0.197501	blood	PWAS	c2	0.905643	1	TNFRSF11B,CCL3,IL9,IL13,IRF4,IL5,MYC
FU_INTERACT_WITH_ALKBH8	MDD	-0.00169633	0.00917569	0.853329	29	0.675841	blood	PWAS	c2	0.853329	1	CCT5,CCT7,DBI,TCP1,CCT8
FXR_IR1_Q6	MDD	4.08E-06	0.000569206	0.994276	273		blood	PWAS	c3	0.994276	1	NPTX2,KITLG,SPATA20,HTN1,FGFBP3,VEGFA,WFIKKN2,RNASE4,VAMP1,PPCS,KCTD5,KLHL13,FABP6,APP,EIF5,VAMP2,GDNF,DTD2,ARF6,SCAMP5,CLC,DLX3,ARF3,RAB5C,TTL,PAK6,FGF6,AGAP2,RAB3C,SMAD3
FXR_Q3	MDD	-4.15E-06	0.000371627	0.991096	753		blood	PWAS	c3	0.991096	1	ITIH3,FUT8,MET,PENK,IBSP,NTRK3,SPOCK2,STOML2,NRIP3,VEGFA,IL21,NPTX2,SWAP70,PIK3CG,VASN,FABP6,STC2,SYT17,APP,VAMP2,NFATC1,IL20RB,TNFSF15,SV2A,AMMECR1L,BAMBI,SATB1,KIN,PDE1A,IL2RG
GAANYNYGACNY_UNKNOWN	MDD	0.000218852	0.000977962	0.822926	161	0.379262	blood	PWAS	c3	0.822926	1	COL15A1,HTN1,CKS1B,IGF1,SPOCK2,GDA,GRID2,STAT3,TMEM59L,CCDC50,CNOT9,NFATC4,PGAM2,CDKN1A,FGF23,SHC1,DNAJA2,RANBP1
GACAATC_MIR219	MDD	8.30E-06	0.000350183	0.981095	543		blood	PWAS	c3	0.981095	1	EPHA4,PDGFRA,OCRL,PTPRU,MTAP,DDAH1,PDE4D,CHD7,NTNG1,HOMER2,ISL1,MFNG,SHC1,FURIN,TGFBR2,ETV5,INSIG1,RBM24,ITSN1,PPARGC1A,RORB,UBE3A,SYT5,UBASH3B,FBXO3,ELK1,UBE2N,CDK2AP1,CELF2,MAPT
GACAGGG_MIR339	MDD	3.55E-06	0.000402465	0.992962	490		blood	PWAS	c3	0.992962	1	EPHA4,PAPPA,UNC5C,NRXN1,NFASC,NXPH1,FLT1,VAT1,MAPRE1,THRA,NOVA1,FHL1,C3orf18,BCL6,NNAT,ARHGAP36,ARRDC3,UBE3A,USP8,PURB,HNRNPA1
GACTGTT_MIR212_MIR132	MDD	-7.12E-05	0.000373547	0.848896	433		blood	PWAS	c3	0.848896	1	PLXND1,SEMA6A,PCDH10,C1QL1,LARGE1,TMEFF1,BCAN,MECP2,DNAJB14,ADAMTS5,ISL1,FXR1,SEPHS1,HMGA2,OLFM1,NOVA1,DPYSL3,PFN2,BTG2,HNRNPM,CBX1,H2AZ1,MMP16,ANP32A,NDRG4,MAPK1,RASA1,NCALD,CSDE1,SPRED1,DAG1,CFL2,DYNLL2,FOXO3,SGK3,FKBP2,PURB,DNAJA2,TAF15,CELF2,PEA15,EIF4A2
GAGACTG_MIR452	MDD	-3.83E-05	0.000442797	0.931081	318		blood	PWAS	c3	0.931081	1	BCL2L2,OCRL,CADM1,FLRT3,DCLK1,NXPH1,DYNLL1,ITPKA,SYNCRIP,RAB35,SH3GLB1,DPP10,EPHB3,P4HA1,BOLA2,AXIN2,ACVR2A,CBX1,CCPG1,RORC,AMMECR1L,SLC6A9,ZFAND5,FOXO3,CILP,GGA3,EIF4E,TCF4,CTBP1
GAGCCAG_MIR149	MDD	0.000144187	0.000678658	0.831749	479		blood	PWAS	c3	0.831749	1	PDGFRA,APOB,BCL2L2,TNXB,MPZ,NTRK3,SF1,HS6ST2,CD59,SRC,TNFRSF19,DLL1,VLDLR,PAK3,HNRNPA1,IGFBP5,NDST1,MARCKSL1,CD72,CHKB,IGSF9B,EPHB3,DNAJB12,ACLY,BTG2,PKDCC,DUSP16,EDA,CBX1,ARID1A,SERF2,CTCF,UBTD2,RAB3D,MLEC,CD47,LRCH4,ACVR1B,TOP1,PIP4K2B,PURB,YWHAZ,DLG4
GAGCCTG_MIR484	MDD	0.00498284	0.00625044	0.425335	88	0.0952642	blood	PWAS	c3	0.425335	1	DLL4,HSPG2,PITPNA,FGF1,HNF1A,PRKCB,SCARA3,EDA,RETREG1,CMPK1,SNN,MAPKAPK2,ACVR1B,NFATC4,AGO1,GRB10,DPYSL2,DAG1,NFE2L1,EIF4G2,CBL,RAF1
GAGCTGG_MIR337	MDD	-8.84E-05	0.000436578	0.839614	552		blood	PWAS	c3	0.839614	1	SEMA6A,EHMT2,PDGFRB,MDGA2,NFASC,OPCML,DSCAM,HERC4,NR1D1,VAMP1,MAP3K3,BRD2,THRA,CHRD,SORT1,BCAP29,BTG2,JPH1,BCL2L1,TXNL4B,SEPTIN6,MFN1,B4GALT3,CD44,PARVA,EFNB1,GPD1,TMUB2,DNAJB2
GALE_APL_WITH_FLT3_MUTATED_DN	MDD	0.00850702	0.0162838	0.601377	13	0.0629795	blood	PWAS	c2	0.601377	1	ST3GAL5,ARF1,PQBP1,P4HB,NAPG,BAD
GALIE_TUMOR_STEMNESS_GENES	MDD	0.000248775	0.00068627	0.716976	377		blood	PWAS	c2	0.716976	1	PDGFRA,TNC,BMP4,TGFBR2
GALI_TP53_TARGETS_APOPTOTIC_UP	MDD	-0.000108044	0.000989767	0.913075	67	0.124118	blood	PWAS	c2	0.913075	1	BIRC2,CASP8,BIRC3
GARCIA_TARGETS_OF_FLI1_AND_DAX1_UP	MDD	-0.00356004	0.00459201	0.438181	125	0.310988	blood	PWAS	c2	0.438181	1	SEMA6A,SLC26A11,CPT1B,LRP10,STIM1,LGALS1,GNPTG,IGFBP5,PTGES3,RFNG,PLIN3,FNDC4,FKBP14,UBE2L6,MYO6,CIRBP
GARGALOVIC_RESPONSE_TO_OXIDIZED_PHOSPHOLIPIDS_BROWN_UP	MDD	8.04E-05	0.000494513	0.870901	319		blood	PWAS	c2	0.870901	1	PTGR1,NQO1,INSIG1,SQSTM1
GARGALOVIC_RESPONSE_TO_OXIDIZED_PHOSPHOLIPIDS_GREEN_DN	MDD	-7.72E-05	0.000568581	0.891965	295		blood	PWAS	c2	0.891965	1	EHMT2,B4GALT5,ART4,DUS2
GARGALOVIC_RESPONSE_TO_OXIDIZED_PHOSPHOLIPIDS_GREEN_UP	MDD	6.50E-05	0.000696647	0.925621	242		blood	PWAS	c2	0.925621	1	GEM,RCAN1,SOCS3,AKR1B10,ETV5,IDI1,DUSP6,LDLR,TNFRSF10A
GARGALOVIC_RESPONSE_TO_OXIDIZED_PHOSPHOLIPIDS_LIGHTYELLOW_UP	MDD	0.00759303	0.00718824	0.290825	42	0.110816	blood	PWAS	c2	0.290825	1	UGDH,PIM1,CSGALNACT2,RBBP6
GARGALOVIC_RESPONSE_TO_OXIDIZED_PHOSPHOLIPIDS_RED_DN	MDD	8.33E-05	0.000981394	0.932388	129	0.352525	blood	PWAS	c2	0.932388	1	EPHA4,EEF2K,TXNIP,RAB11A,SUOX,SPTLC2,MLYCD,NR5A2,RALA
GATA1_02	MDD	8.27E-05	0.000263935	0.7541	993		blood	PWAS	c3	0.7541	1	SEMA6A,ADGRF5,AMIGO2,PDGFRA,OTC,SNCA,IL1RL1,ING4,B4GALT2,LIFR,TNXB,ALDOB,HBZ,LEMD1,BMP4,PNLIPRP1,MASP1,MCTS1,CS,IGFBP5,NRP2,REG4,CACNA2D3,CDON,CXCL13,GRID2,CAST,ANGPT1,ISL1,MYRF,IL34,BMP6,PELI2,FURIN,STC2,EIF4A1,SCUBE3,IL13,UBE2B,TFR2,NTF4,SUFU,JUN,SATB2,BCL6,JPH1,BCL2L1,SKIL,UBE2F,GPX1,TAFA1,JARID2,TBX5,CTCF,HS3ST5,B4GALT3,BIN1,SUSD1,NECTIN2,MGAT4C,TTN,SETD2,SATB1,ABL1,KRT72,PLA2G1B,CCL27,FAM162A,CBL,RAB3C,HNRNPA2B1,NR5A2
GATA1_03	MDD	6.22E-05	0.000262864	0.813083	1259		blood	PWAS	c3	0.813083	1	PAPPA,ERBB3,SNCA,PCDH9,CNN1,TNXB,LRIG3,GREM1,PNLIPRP2,FLRT3,EGLN1,PNLIPRP1,IGF2,PIM1,CHMP2B,ENO2,PCOLCE,NRP2,CACNA2D3,CCM2,ADAMTSL1,KIRREL2,POFUT1,MMP16,APTX,EGFLAM,CA1,NR3C2,HAMP,PPCS,CCDC80,RAB11A,EPO,ADM,FURIN,EVA1C,SCUBE3,TFR2,EHF,PRG2,ACVR2A,RMI1,JUN,JPH1,MYRF,PCK1,UBE2F,NPL,S100A10,TBX5,CTCF,AQP4,UROD,PRKCI,YBX1,ANGPT2,SNX17,ADAMTS6,UBE3A,DOK2,FEV,ADAMTS3,KRT72,TSSK1B,EFNB1,BMP10,CCL27,NECTIN4,BPGM,MEF2C,DLG4,SETD2,POLD4,NRAS
GATA1_04	MDD	1.19E-05	0.000201543	0.953037	1569		blood	PWAS	c3	0.953037	1	MSR1,ICAM4,PAPPA,MST1,PDGFRA,HAMP,PRSS1,PRSS3,CNN1,TNXB,SEMA4D,PNLIPRP2,PPP2R3A,HBZ,PNLIPRP1,HS3ST4,SLC14A1,ENO2,EDA,NRP2,DNAJB4,CPLX2,IGF1,ADAMTSL1,KIRREL2,TNFRSF19,WFIKKN2,EGFLAM,CXCL13,GRID2,CAST,EPO,ISL1,MYRF,CEBPB,IL5,CCDC80,IL34,BMP6,ADM,AIF1L,SCUBE3,GPX5,TFR2,PRG2,IL3,JUN,ROS1,PI15,ENOX1,TSPEAR,ANK2,PTPRR,UBE2F,CELA3B,TAFA1,CNTF,TBX5,CTCF,CCL27,PNOC,UBE3A,ALDH1A1,FEV,MAP4K3,SLC26A7,HTR7,CSF2,RAB3C,NR5A2
GATA1_05	MDD	1.14E-05	0.000273554	0.966767	1037		blood	PWAS	c3	0.966767	1	CXCL6,PAPPA,CPNE1,PCDH9,CCL18,SEMA4D,CXCL5,NEO1,ADCYAP1,PNLIPRP2,TMEM132A,CA9,ICAM2,HBZ,LEMD1,PNLIPRP1,IL6,SLC14A1,ENO2,SFRP1,TYRO3,CACNA2D3,CAST,PLEKHA1,BMP7,EPO,CEBPB,CCDC80,HINT1,LRRTM3,PRG2,PSMA1,RMDN3,TPM1,CASK,BDNF,PALM,SCMH1,JUN,PI15,TSPEAR,STC1,CNMD,PTPRR,GPX1,C5orf46,RFESD,CELA3B,TAFA1,MYCT1,CTCF,CDH2,SMAD3,HS3ST5,ANGPT2,TGIF2,RGS1,VSNL1,ANXA13,RORB,ESRRA,SYNE2,UBE3A,MGAT4C,ALDH1A1,DOK2,PDGFA,FEV,CLEC1B,IL7,NECTIN1,IL4,VSIG1,PSMA6,TGFB2,BMP10,KEL,RBFOX2,SETD2,NR5A2
GATA2_01	MDD	2.21E-05	0.00049101	0.964032	439		blood	PWAS	c3	0.964032	1	NPNT,PDGFRA,PTK7,GREM1,HS6ST3,WNT5A,PLXNC1,GNAS,MCTS1,LRP1,GRID2,ANGPT1,NXPH3,SYNCRIP,PDLIM4,CRMP1,NEURL1,SPOP,YWHAE,DNAJC27,RELL2,DPYSL2,ACTN1,FKBP2,CAPZA1,KPNB1,VASP,RAB3C,POLD4
GATA3_01	MDD	-1.51E-05	0.000239597	0.949861	1103		blood	PWAS	c3	0.949861	1	LEAP2,APOE,SNCA,IL1RL1,VPS29,MYL7,INHBB,HSPG2,B4GALT2,TNXB,IGFLR1,PENK,PNLIPRP2,INTS3,HMBS,HBZ,BMP4,MASP1,MCTS1,MECP2,IGF1,GRID2,OSM,ANGPT1,EFEMP1,CRLF1,ISL1,SYNCRIP,IL34,BMP6,FER,TF,LRP1,SCUBE3,ARHGAP30,EPHB3,IL13,NTF4,NLGN3,POU2F1,RTF1,SATB2,PI15,MYRF,BCL2L1,FIBP,CA7,NRGN,IL5,CNTF,TBX5,CTF1,MLEC,IL17B,DLX3,VSNL1,BIN1,APTX,SUSD1,NECTIN2,SAT1,MSN,ABL1,KRT72,ERBB2,SH3GLB2,PLA2G1B,IL22,BMP10,RBM39,CCL27,NECTIN4,FKBP2,GDF7,RAB3C,EDN1,NR5A2
GATA4_Q3	MDD	0.000160395	0.000560768	0.774857	573		blood	PWAS	c3	0.774857	1	LYVE1,DLL4,CXCL6,HHIP,LRRTM4,COL15A1,LIFR,VEGFD,CXCL5,MAZ,NRP1,BMP4,PDE4D,SF1,BICDL1,SCUBE1,ARPP21,PA2G4,POFUT1,TNFRSF19,WFIKKN2,HINT1,MARCKSL1,LRRTM3,LIF,IL10,ALK,CSN2,PLSCR3,BTG2,BCL6,PI15,UBE2D1,MYRF,GPHA2,COA3,NNAT,MID2,ERLEC1,STC1,NPPB,GPX1,ARF6,ARHGEF2,JARID2,MYB,RHOG,CNTF,TPT1,GPC6,SEMA3A,SH2D3C,SLCO5A1,RGS1,ID2,PPARGC1A,TMEM154,FCGR1A,FST,SOSTDC1,B4GALNT1,IL4,SOX2,FGF23,ACTN1,DLG2,TMOD3,PURA,FGF16,CBL
GATA6_01	MDD	7.35E-05	0.000254626	0.772826	1291		blood	PWAS	c3	0.772826	1	KLB,FABP2,APMAP,PDGFRA,LEPR,CTSE,LECT2,PCDH9,PNLIP,OLFML3,ADCYAP1,PYY,NOG,PNLIPRP1,MASP1,ENO2,CS,SFRP1,EDA,IGFBP5,TYRO3,VIT,CACNA2D3,POFUT1,CDON,SERPINB4,CXCL13,LSAMP,SNX1,ISL1,BMP6,SPINK4,TNFSF10,GFRA3,TBX5,SCUBE3,ETV5,TFR2,SYT7,RGS3,PSMA1,BTG2,BCL6,MYRF,SKIL,STC1,RFESD,TAFA1,JARID2,MYCT1,WNT11,CTCF,ATP2A3,SPOP,CDH2,REG4,HNRNPA2B1,DDR2,HS3ST5,ANGPT2,TGIF2,VSNL1,BIN1,PPARGC1A,UPP1,RORB,IRAG2,NECTIN2,GATM,FST,IL7,BPGM,MEF2C,NRAS,TIAL1,NR5A2,SETD2
GATAAGR_GATA_C	MDD	1.21E-05	0.000193942	0.950241	1578		blood	PWAS	c3	0.950241	1	CPOX,FABP2,MST1,OTC,PRSS1,PRSS3,MYL7,CTSE,ROBO1,TNXB,ADCYAP1,PNLIPRP2,PPP2R3A,FLRT3,LEMD1,PNLIPRP1,NRXN3,B3GALT2,MASP1,SLC6A14,ENO2,CS,ZHX3,NRP2,REG4,CACNA2D3,RSPO2,TNFRSF19,ARHGDIB,PKLR,NTF3,ISL1,CA4,MYRF,CCDC80,BMP6,IGFBP5,HMBS,SPINK4,AIF1L,GFRA3,CHST4,SCUBE3,TFR2,PRG2,SYT7,HNF1A,NTF4,GIP,HMGCS1,JUN,GRB7,STC1,PTPRR,UBE2F,NPL,ARF6,TAFA1,MYCT1,TBX5,ALDOA,CCL27,HS3ST5,LCAT,ANGPT2,BIN1,PPARGC1A,SUSD1,KRT20,NECTIN2,GATM,FEV,SATB1,ADAMTS3,KRT72,IL4,PLA2G1B,CYB5R3,IL22,BMP10,SLC26A7,BPGM,ZG16,MEF2C,CSF2,FGF7,EDN1,SETD2,NR5A2,FERMT3
GATA_C	MDD	3.73E-05	0.000221287	0.866167	1289		blood	PWAS	c3	0.866167	1	MSR1,FABP2,ADGRF5,TEK,APMAP,HS3ST4,MBD1,CSF3,PRSS1,PRSS3,IL1RL1,CTSE,LIFR,LRIG3,PRSS22,CNN1,PNLIPRP1,CDH7,HS6ST3,BLVRB,NRXN3,YBX1,B3GALT2,MASP1,ZHX3,EDA,IGFBP5,CPLX2,RSPO2,TNFRSF19,CXCL13,PKLR,ALKBH3,CAST,USP15,ISL1,MYRF,BMP6,HBEGF,AIF1L,SCUBE3,PLS1,SYT7,HNF1A,ITGA5,CHST6,BDNF,JUN,GDF3,UBE2F,ARF6,TAFA1,MYCT1,WNT11,ATP2A3,DUSP6,CCL27,LCAT,ANGPT2,RORB,UBE3A,KRT20,PPM1D,NECTIN2,GATM,SATB1,IL7,PLA2G1B,PHEX,BPGM,IL22,CSF2,SLC26A7,EDN1,NR5A2
GATA_Q6	MDD	5.05E-06	0.000221224	0.981774	1286		blood	PWAS	c3	0.981774	1	CPOX,FABP2,ADGRF5,ICAM4,PDGFRA,EPOR,PCDH9,ROBO1,TNXB,CNN1,PNLIPRP2,PPP2R3A,PNLIPRP1,NRXN3,B3GALT2,MASP1,ENO2,CS,EDA,IGFBP5,NRP2,CACNA2D3,KIRREL2,POFUT1,CAB39,CLU,CXCL13,PKLR,USP15,HAMP,ISL1,BMP6,PLXNB3,HMBS,ADM,SPINK4,AIF1L,GFRA3,SCUBE3,HCN1,SYT7,GIP,JUN,JPH1,MYRF,TNFSF13B,UBE2F,CYB5R3,TAFA1,MYCT1,WNT11,TBX5,CCL27,HS3ST5,LCAT,BIN1,PPARGC1A,SUSD1,KRT20,NECTIN2,GATM,IL7,KRT72,PLA2G1B,MAP4K3,IL22,BMP10,SLC26A7,NECTIN4,BPGM,TIAL1,EDN1,NR5A2
GATGKMRGCG_UNKNOWN	MDD	0.000144714	0.000990798	0.883875	63	0.599106	blood	PWAS	c3	0.883875	1	CLSTN1,RBM3,EIF5,C1QL2,DUSP6,YWHAE,YWHAQ,RAB22A,NFU1,MED1,RAD23A,YY1
GAUSSMANN_MLL_AF4_FUSION_TARGETS_B_DN	MDD	0.0113082	0.00686922	0.0997186	73	0.410738	blood	PWAS	c2	0.0997186	1	ADH7,WNT5A
GAUSSMANN_MLL_AF4_FUSION_TARGETS_D_DN	MDD	0.000109159	0.000981526	0.911447	99	0.310923	blood	PWAS	c2	0.911447	1	GPC1,GPC6,PXYLP1,DUSP4,ALDH1A1,AFP
GAUTSCHI_SRC_SIGNALING	MDD	-0.0199291	0.0191247	0.297382	12	0.156208	blood	PWAS	c2	0.297382	1	TGFB1,SERPINE1,ID2,ID1
GAVIN_FOXP3_TARGETS_CLUSTER_T4	MDD	-8.85E-06	0.000372773	0.981053	629		blood	PWAS	c2	0.981053	1	IL2RB,SEMA4A,LRIG1,NT5E,IGF1R,PENK,MTHFS,CAPG,IL1R2,NRP1,TIAM1,SYT11,CD48,SMPDL3A,HINT1,TNFRSF9,ARF1,ODC1,CD38,IRF4,PLAAT3,BTG2,PSMB3,BMPR2,IL2RA,KARS1,SH3BGRL,PSMD4,YWHAQ,CD44,MYC,ADSS2,PPM1L,DRG1
GAZDA_DIAMOND_BLACKFAN_ANEMIA_MYELOID_DN	MDD	0.007148	0.00633664	0.259302	66	0.738377	blood	PWAS	c2	0.259302	1	CD59,TAX1BP1,APOE,KLRF1,PQBP1,UROD,CCN3,RBBP6,RAB4A,IFNA10,COX5B,DNAJA4,NUDT3,MAPK1
GAZDA_DIAMOND_BLACKFAN_ANEMIA_MYELOID_UP	MDD	0.0115444	0.0100612	0.251211	35	0.633633	blood	PWAS	c2	0.251211	1	CA2,PDE4A,HBEGF,EFCAB14,TNFRSF10B
GAZDA_DIAMOND_BLACKFAN_ANEMIA_PROGENITOR_DN	MDD	7.18E-05	0.000492966	0.884168	369		blood	PWAS	c2	0.884168	1	IGFBP7,PHGDH,PRSS2,PTPRD,NUDT2,ARL1,UBA2,TAX1BP1,ADK,CLGN,SPAST,FLT3,RAB4A,RB1,CDH2,GCSH,NAP1L1,FABP5
GAZDA_DIAMOND_BLACKFAN_ANEMIA_PROGENITOR_UP	MDD	-5.94E-06	0.000374111	0.987327	399		blood	PWAS	c2	0.987327	1	VNN2,SEMA4D,ANXA5,MAP2K4,IRF9,RRAS2,LST1,RAB21,GGPS1
GCAAAAA_MIR129	MDD	0.000215189	0.000958153	0.8223	278	0.0330862	blood	PWAS	c3	0.8223	1	GFRA2,JAG1,CXCL5,JAKMIP3,PLCG1,EFNB2,PITPNA,CHD7,HERC4,NR3C2,GALNT1,RPS6KB1,ISL1,STAT5B,MARCKSL1,BPTF,PRKCB,TRIO,EIF4G3,PRDM1,EPHB1,BCL6,BACH2,PITPNB,PSMA7,GABBR2,ARL5A,BMPR2,NRXN2,HMGB1,VPS26A,TGIF2,PMEPA1,PTP4A1,NRG2,ILF3,CBX7,SOX2,ACTN1,RAB21,SLMAP,CELF2,DDX6,FMR1,HNRNPA1,AGO3
GCAAGAC_MIR431	MDD	4.58E-05	0.000443289	0.917758	275		blood	PWAS	c3	0.917758	1	NRCAM,LAMC2,MAP2K4,PITPNA,NR3C2,EPB41L1,CHST2,PTPN2,NETO1,UBE2D1,AMIGO1,SMAD4,NRG2,CELF2
GCAAGGA_MIR502	MDD	-4.06E-05	0.000441673	0.926681	342		blood	PWAS	c3	0.926681	1	EPHA4,KITLG,ING4,MAP2K4,DAPK1,DOT1L,MPZL1,CDKN1B,GPN1,PABPC3,MXI1,RAB1B,EIF4G2,PDPK1,CDK2AP1,ZFP91
GCACCTT_MIR18A_MIR18B	MDD	2.43E-05	0.000371059	0.947868	667		blood	PWAS	c3	0.947868	1	ADAMTS13,MAN1A2,MDGA1,IGF1,TRIB2,KIT,PTGFRN,NR1H2,REXO2,EPB41L1,CLK2,ALCAM,C11orf87,DPP10,HIF1A,ARL15,NEDD9,PACSIN1,TARDBP,CRIM1,UBTD2,PIAS3,RAB5C,TNRC6B,AKR1D1,SAR1A,IRF2,RAB1B,SMAD2,PURB,CDC42
GCATTTG_MIR105	MDD	-8.49E-05	0.000439226	0.846787	530		blood	PWAS	c3	0.846787	1	EPHA4,NRXN1,AGO1,SLITRK5,IGF1,ITM2B,BMP1,FLRT2,SOCS7,MECP2,PPP3R1,CA10,TNFRSF12A,USP15,PTPN13,ST8SIA3,ACVR2A,ERLIN1,THOC1,SATB2,ARHGEF7,TJP1,GOSR1,CDKN1B,GABARAPL2,HDHD2,GAD1,TAFA1,ARRDC3,CDH2,CMPK1,KPNA4,GRID1,UNC45A,MRAP2,MXI1,RAB2A,RAB22A,SMNDC1,MEF2C,RAB1B,HTR2A,TRA2B,CELF2,DCUN1D3,EIF4G2,CRK,GPCPD1
GCCATNTTG_YY1_Q6	MDD	5.72E-05	0.000312275	0.854694	696		blood	PWAS	c3	0.854694	1	RRM1,CPNE1,ING4,ADAM11,DSCAM,TMED10,RACGAP1,NSF,CRKL,RPN1,PDE4D,RUFY1,LIMA1,GAPDH,IDH3G,SYT11,ADK,DGCR2,SRSF7,CBX5,APLP1,SNX5,CHCHD10,ZNF41,PRPSAP2,RBM3,EIF5,TTC17,HIF1A,ARF1,APBB1,POU2F1,PFN2,MYNN,ENOX1,HNRNPC,CDKN1B,ELK3,MARK3,JMJD6,NDC80,HEXIM2,TARDBP,LMNB1,JARID2,CTCF,ABHD12,RPRD1B,RPRD1A,UBC,YBX1,YWHAE,PAPOLG,PIAS3,SNX17,SYNE2,UBE3A,PRKCSH,RPS6KA3,MANF,TAX1BP3,HSF1,BAMBI,CD4,ILF3,NACA,NUDT3,KPNA6,RAB22A,TCTN2,RBM39,SPEF1,RALA,AIP,RAB1A,FAM162A,DDX6,NFE2L1,L3MBTL2,EIF4G2,TAF15,HSPA8,EIF4A1,RAB5A,PPP1CC,IST1,TRA2B,SUMO2,EZR,CNPY4,TIAL1,HNRNPA1,CNOT1,TCF4,GFER,MAP4K3,U2AF2,EEF1B2,ENSA
GCCNNNWTAAR_UNKNOWN	MDD	-5.51E-07	0.00068735	0.999361	347		blood	PWAS	c3	0.999361	1	MMP9,HTN1,OPCML,NPTX1,JPH4,CADM1,PITPNA,TPP1,CCDC126,CSDE1,UBE2D3,SFXN5,TRIB2,COCH,ADAMTS5,ISL1,PEX5,ALPL,KYAT1,EGFL6,HMGA2,SCUBE3,C1orf43,ETV5,USB1,GDNF,IMPDH2,TMEM59L,CDKN2C,CDKN1B,ASGR1,CAMK2D,ARID1A,NFATC4,PDGFB,PPARGC1A,SHH,ADAM12,TGFB3,PHEX,FYN,GGA1,VASP,VCL
GCGCCTT_MIR525_MIR524	MDD	-0.000160353	0.000996018	0.872098	35	0.148383	blood	PWAS	c3	0.872098	1	INHBB,CSDE1,KPNB1
GCGCTTT_MIR518B_MIR518C_MIR518D	MDD	-8.85E-05	0.000492552	0.857458	354		blood	PWAS	c3	0.857458	1	NRXN1,PTPRU,MCF2L,NFE2L1
GCGNNANTTCC_UNKNOWN	MDD	0.00739171	0.00422738	0.080372	147	0.356948	blood	PWAS	c3	0.080372	1	GABARAP,DIABLO,QPCTL,RGMA,SRP14,HSPD1,TAX1BP1,RPE,DCTN2,TBPL1,AKT2,GALNT10,GSKIP,HERC1,OTUD5,AP4M1,GABARAPL2,NRGN,DUSP6,RNF13,SNRPD2,TGIF2,CBX3,SORBS3,CDKN1A,FST,HNRNPA2B1,EIF4H,CRK,APPL1,PUF60,EIF4A1,TMUB2,PAFAH1B2,NRAS,HSPE1
GCGSCMNTTT_UNKNOWN	MDD	0.000139373	0.000987976	0.887815	103	0.13873	blood	PWAS	c3	0.887815	1	PAICS,TMED10,ADK,YARS1,GPC3,POU2F1,SCARA3,AP4M1,TARDBP,CD4,RAB1A,RAC1,CNOT1
GCM_Q2	MDD	5.90E-05	0.000372124	0.873933	712		blood	PWAS	c3	0.873933	1	ANGPTL1,DLL4,BCAM,MMP9,NTRK2,SLITRK5,IGF1R,LOXL3,CHST11,COL2A1,VWF,PTPRJ,BLVRB,WNT5A,APLP2,NFKBID,B3GALT2,GNAS,UBE2D3,TPI1,EPHA2,POFUT1,PSD,CAST,TPM2,LTB4R,BDNF,CCN1,CX3CL1,THRA,COL25A1,PIEZO1,TRAF4,NLGN3,LRRTM1,ETS2,KPNA1,PRDM1,SCMH1,CDKN2C,GRB7,STC1,TNNT2,ARID1A,ANKRD1,SPOP,MFAP5,PDGFB,CADM2,PNOC,GJD2,DOK1,ADGRB3,PTRH2,AMPD2,VCAN,TGFB3,NRG2,XRCC1,NTRK1,POLD4,DCUN1D3,PURA,MAP4K3,GAP43
GCNF_01	MDD	5.53E-05	0.000404034	0.891122	425		blood	PWAS	c3	0.891122	1	INSR,CPNE1,NOG,SEZ6L,FLT1,WFIKKN2,RPS6KB1,IRAG1,WBP1L,MYL3,SLITRK1,IL2RA,MEF2C,KLK15
GCNP_SHH_UP_EARLY.V1_DN	MDD	2.66E-05	0.000371935	0.942986	679		blood	PWAS	c6	0.942986	1	IL1R1,GUSB,BPIFB1,BTC,NOTCH1,CNN1,TIRAP,PPY,MGP,ADAM7,AKR1C4,CRYGS,H2BC21,CCL2,RSPO2,IFNG,LCP1,CFB,BTD,MAP2K1,PCBD2,PLA2G10,DEFA1,ERO1B,LAT2,MST1R,CD38,DLK1,JPH3,FAM241A,MYRF,GDF3,UROS,NPPB,GAPDHS,CBX1,S100A9,CRABP2,C4BPA,ID2,LGALS9,ASPH,VAV1,RAMP1,TMPO,CCL27,TAF15,IRF3,JAM3,NR5A2,POLD4,CNGA2
GCNP_SHH_UP_EARLY.V1_UP	MDD	-2.26E-05	0.00026475	0.931871	892		blood	PWAS	c6	0.931871	1	RRM1,NCAM2,MBL2,ICAM5,MRE11,OXSM,KIAA2013,DHFR,CR2,RHPN2,REG1A,RETN,CD55,PRC1,LOXL2,TYMS,AURKA,FEN1,SDC3,UBE2T,VHL,CHEK1,TINF2,AURKB,VPS4B,MCM6,ARL5A,MYB,IRF6,RYK,RBBP6,HDGFL1,ARHGEF1,CSF1,DARS1,MPDZ,RBM39,ADAMTS1,GGPS1,PLCG2,NAP1L1,SHC1,TBP,MAPK14
GCNP_SHH_UP_LATE.V1_DN	MDD	3.86E-05	0.000297678	0.896766	845		blood	PWAS	c6	0.896766	1	STX1A,ADH1A,BCL2L2,EBI3,S100A13,AGER,HSPG2,PTPRU,LAMC2,CDCP1,NUDT1,CNN1,VEGFC,ADAM7,PTPRJ,FAHD1,SELL,EPHB6,GP1BA,NRP2,ARG1,LGALS2,S100A11,KLK8,MYORG,CDHR5,KLK6,SH3BGRL2,EPHA3,SLC30A3,CX3CL1,STX2,TCEA2,PTH1R,KPNA1,PUS1,RMDN3,GRB7,IRF9,COX6A2,LGALS4,RBKS,ESRP1,RBBP6,LTA,VSNL1,DOK1,SAT1,ARAF,TGFB3,GLA,NPTN,SERPINF1,ARID3A,CNN2,NMI,POLD4,PAK4,EDN1,CNGA2,ANXA7,DLG4,UBE2V2
GCNP_SHH_UP_LATE.V1_UP	MDD	3.67E-05	0.00044206	0.93376	426		blood	PWAS	c6	0.93376	1	CD5,RRM1,NPTX1,METAP1,PLEKHA7,IGF2,RRM2,GBP2,DES,CLIC4,TNFSF10,LOXL2,SFRP1,AURKA,HNF1A,TNFSF11,MUC1,CHEK1,PRC1,AURKB,TK1,NPM1,VPS4B,PCSK2,CDK1,TARDBP,MCM6,ARL5A,MYB,SPOP,CHP1,CD80,YWHAE,RYK,NTMT1,SYT4,NECTIN2,CDC25A,GALNT3,VCAN,DIDO1,TMOD3,TIMM8A,UFD1,MOB1A,NR5A2
GCTCTTG_MIR335	MDD	-8.80E-05	0.000488551	0.857073	525		blood	PWAS	c3	0.857073	1	NRXN1,PCDH9,CNN1,ATP1B1,GLIPR2,TPST1,SORCS1,CRKL,CHFR,FMR1,ISL1,CD79B,CRIM1,RASA1,CERS5,ZHX1,WWP1,MAX,DCUN1D3,EIF4A2,UBE2G1
GCTGAGT_MIR5125P	MDD	3.89E-05	0.000698827	0.955615	187		blood	PWAS	c3	0.955615	1	THTPA,CTNNB1,ERP29,STC1,DDX6,RAB3B,CRK
GCTNWTTGK_UNKNOWN	MDD	-1.08E-05	0.000348344	0.975367	793		blood	PWAS	c3	0.975367	1	F2,SPATA20,SNCA,OLFML3,OPCML,NAGLU,TMEFF1,TNFRSF21,DNAJC11,UCK2,IL6,MFAP2,IL6ST,PDYN,USP21,DPYSL3,C1QTNF1,MAZ,NID2,DLL1,SYNCRIP,FYN,UBE2S,RAB35,HNF4A,HSCB,SPTAN1,GPC3,EPHA3,FGF20,HMGA2,SFRP1,LAT,EIF4A1,SCUBE3,TAFA4,ETV5,NMRK1,TNFSF11,ST8SIA2,PRDM1,SUFU,SMURF2,NNAT,STC1,MARK3,CCT7,CDH3,NFATC4,ABHD12,DUSP6,IL17B,CAP1,ECEL1,SLCO5A1,UBB,MAP2K6,IL25,ERBB2,IL4,OSTF1,SOX2,HEPACAM,MEPE,FGF10,RBFOX2,CDH1,SMAD2,EIF4G2,SMAD3,RAB5B,KIF23
GCTTGAA_MIR498	MDD	-0.000100795	0.000440305	0.81893	533		blood	PWAS	c3	0.81893	1	C5,PAM,CRH,TMED10,FLRT2,COL1A1,MECP2,SOCS3,CACNA2D3,GJA1,RNF43,TFRC,MAPRE1,ST8SIA2,LRP1B,RNF149,RBM24,BACH2,RAB11A,UBE2J1,ARRDC3,CADM2,ITSN1,CMPK1,DUSP4,SPRED1,MOB1B,IRF2,RAB22A,PDIA6,KPNB1
GENTILE_UV_HIGH_DOSE_UP	MDD	-6.13E-05	0.000698648	0.930128	166		blood	PWAS	c2	0.930128	1	PRSS3,FSTL3,HTR6,MMP3,ISG15,HBEGF,COL13A1,SAT1,IL11
GENTILE_UV_LOW_DOSE_DN	MDD	-9.23E-06	0.000330121	0.977692	454		blood	PWAS	c2	0.977692	1	PEX14,COL6A1,SLIT2,SEMA5A,SEMA3C,IGF1R,CXCL12,VEGFC,TPST1,IGFBP5,ANGPT1,HMGA2,COL13A1,PPP2R3A,EIF4G3,SATB2,DDIT4,CDH2,WWOX,RASA1,EHBP1,G6PD,STX12,CRADD,NAP1L1
GENTILE_UV_RESPONSE_CLUSTER_D1	MDD	1.55E-05	0.000694165	0.98224	277		blood	PWAS	c2	0.98224	1	CASP3,GREM1,GEM,RND3,TOPBP1,DDIT4,ASPH,NOP16
GENTILE_UV_RESPONSE_CLUSTER_D4	MDD	-0.00116693	0.00451101	0.795879	152	0.787114	blood	PWAS	c2	0.795879	1	TPST1,KPNA2,HMGA2,AURKA,CLINT1,SMURF2,ARF6,CCNB1,GNAI1,UAP1,RAB1A,UBE2G1
GENTILE_UV_RESPONSE_CLUSTER_D5	MDD	0.000137725	0.000983664	0.888651	116	0.330696	blood	PWAS	c2	0.888651	1	VEGFC,FADD,ZHX3,MPHOSPH6,WBP1L,PITPNB,JMJD6,TARDBP,FGF5,UBE2N
GENTLES_LEUKEMIC_STEM_CELL_DN	MDD	-0.000188439	0.000972692	0.846388	168	0.834836	blood	PWAS	c2	0.846388	1	CLC,RNASE3,PCLAF,RNASE2,CCL5,ZWINT,CCNA1,OLFM4,CD38,STAR,IL36B
GENTLES_LEUKEMIC_STEM_CELL_UP	MDD	6.17E-05	0.000939377	0.947667	280	0.814171	blood	PWAS	c2	0.947667	1	ICAM1,HOPX,FCMR,LGALSL,PCDHGA10,GIMAP6,MEF2C,BIRC3
GEORGES_CELL_CYCLE_MIR192_TARGETS	MDD	0.000144402	0.000493608	0.76987	346		blood	PWAS	c2	0.76987	1	FGF2,RACGAP1,MAD2L1,PIM1,PLAU,RAD51,SEPTIN10,MCM6,RB1,CTCF,RAP1GAP,RAD1,CRK,TOP1,TDP1,KIF23
GERHOLD_RESPONSE_TO_TZD_UP	MDD	-0.000128766	0.0004956	0.795004	181		blood	PWAS	c2	0.795004	1	HGFAC,CASP8,G0S2,FABP4
GESERICK_TERT_TARGETS_DN	MDD	0.0118337	0.00871883	0.174699	45	0.0239364	blood	PWAS	c2	0.174699	1	HBEGF,KLF4,BTG2,IER3,DUSP6,NR4A1
GFI1_01	MDD	7.80E-06	0.000298401	0.979156	697		blood	PWAS	c3	0.979156	1	MSR1,GABARAP,ICAM4,TLR1,ICAM5,GREM1,IL16,JPH4,GRAMD1C,FAM20A,DDR2,BMP4,NRXN3,PDE4D,MCTS1,DLG2,DNAJB4,NCAM1,CDON,CRYZL1,EGFLAM,PREP,PTHLH,ANGPT1,RPS6KB1,CLEC11A,REN,MPZL2,CAMK2D,MAP3K3,SH3BGRL2,GFRA3,BRD2,STMN1,HNF1A,TRAF4,PDLIM1,CDH6,BDNF,BCL6,CALN1,PI15,RAB6B,GABBR2,ARHGEF2,HMGA1,SLC25A18,YWHAE,ITSN1,ID2,RHOA,PPARGC1A,ADGRB3,DSG3,CD40LG,PCDHAC2,POLH,SOSTDC1,TOP1,PTEN,BPGM,MEF2C,PCDH8,PURA,TCF4,PEA15,MAP4K3,EDN1
GGAANCGGAANY_UNKNOWN	MDD	-6.08E-05	0.000373936	0.870934	414		blood	PWAS	c3	0.870934	1	MBD1,CSNK2B,GLRX5,G3BP2,MAP4K1,PSMB4,SDF2,DLX4,TAF10,MRPL21,SEC61G,TTC17,ACVR2A,RIC3,MOCS3,EIF1AD,RRAS,EIF2S1,HSPH1,FEV,TIMM8A,PARVA,GGA1,VTA1,PDAP1,CHMP2A,U2AF2
GGAMTNNNNNTCCY_UNKNOWN	MDD	0.000242874	0.000568488	0.669213	302		blood	PWAS	c3	0.669213	1	ACP6,CSNK2B,NAPB,RPIA,PA2G4,FHIT,GPD1L,PAK3,STMN1,FEN1,KMT2D,TAFA2,RRAS,PCSK2,YWHAE,NUTF2,DPYSL5,CFL1,HSPH1,MAX,PRKCI,UBE2N,TIAL1
GGARNTKYCCA_UNKNOWN	MDD	-9.73E-05	0.00097732	0.920697	162	0.028262	blood	PWAS	c3	0.920697	1	HSPG2,EGF,NTRK3,CGB2,VEGFA,CPLX2,NELL2,ABRAXAS2,CCN1,HCN1,IFNB1,TNFSF18,ATP1B3,SKIL,CD86,PELO,GJD2,PPM1D,NPDC1,SLC6A9,RORC,MED1
GGATCCG_MIR127	MDD	-0.000230518	0.000989173	0.815729	71	0.749527	blood	PWAS	c3	0.815729	1	FJX1,VAMP2,TNFSF12
GGCACAT_MIR455	MDD	3.26E-05	0.000989552	0.973724	98	0.192611	blood	PWAS	c3	0.973724	1	GABARAP,SLITRK5,DOCK9,SOCS3,CACNB4,TMED2,TJP1,PAPOLG,DCAF5,STX1B,TNRC6B,BRD1,RANBP3,NCK2,EDN1
GGCACTT_MIR519E	MDD	4.78E-06	0.000402755	0.990539	497		blood	PWAS	c3	0.990539	1	RBL2,LBP,AGO1,DKK1,PTPRD,OPCML,MMP19,CADM1,PPA2,RRM2,PTGFRN,MAT2B,DLL1,RAB35,FURIN,EFNB3,QKI,ST8SIA2,IRF1,ESRP1,EIF5A2,VPS26A,DPYSL5,EPHA7,TNRC6B,RPS6KA3,MOB1B,PTEN,DCUN1D3,GAN,EIF4H,PAFAH1B2,RAB5B,ZFP91
GGCAGAC_MIR346	MDD	8.38E-05	0.000495003	0.865504	305		blood	PWAS	c3	0.865504	1	MAN1C1,COL2A1,SF1,CADM3,FSTL4,LIF,LRRTM1,PFN2,BCL6,CALN1,SYT8,FGF7,CSNK1D,EIF3J,RBM39,SMAD3
GGCAGCT_MIR22	MDD	6.73E-05	0.000438003	0.877817	612		blood	PWAS	c3	0.877817	1	CSF1R,IL17RD,ERBB3,ARFIP2,COPS7B,AGO1,DPY30,HSPG2,NTRK2,ADAM11,DSCAM,EMILIN3,SMAP1,BMP1,OGN,CHD7,HERC4,MECP2,LGALS1,CABP7,TYRO3,TRIB2,PPP4R3A,NCMAP,CLIC4,DPYSL3,MTHFD2,MAP3K3,YARS1,FTL,FURIN,CAV3,SEPHS1,RBM3,IGSF9B,DPP10,FGFR2,BOLA2,MUC1,HERPUD2,DPP4,SATB2,LIN7C,EDA,STC1,TAGLN,GABBR2,OLA1,SV2A,BRSK2,PPARA,CUL3,CENPV,BATF3,BIN1,WRNIP1,PTPN9,PTPN1,TNRC6B,IL13RA1,CYRIB,NET1,BRD4,MAX,PURB,PTEN,RAB5B,BAGE2,CBL,MAPK14,CDKN1A,PDAP1,ARRB1,ZFP91
GGCAGTG_MIR3243P	MDD	0.00013891	0.000491484	0.777458	404		blood	PWAS	c3	0.777458	1	PLXND1,ING4,TRIL,SORCS1,NRP1,EFNB2,MMP2,CACNA2D3,GPX7,CHRD,FXR1,MAP2K1,CLK2,ETV5,APBB3,GLP1R,FGFR2,OLA1,SHC4,MEMO1,PTGES2,PIAS3,ESRRA,TNRC6B,TOP1,DAG1,CKB,INA,YTHDC1,MINAR1,ADAMTS4,G3BP2,CELF2,BAGE2,PBRM1
GGCCAGT_MIR193A_MIR193B	MDD	6.01E-05	0.000350624	0.863922	455		blood	PWAS	c3	0.863922	1	LAMC2,MMP19,FLRT3,ERBB4,KIT,PLAU,CALB1,MAP3K3,ZHX3,IGFBP5,STMN1,NOVA1,GRB7,RAB6B,BRPF1,MMP16,CD47,CAPN3,CBX7,ARPC5,MAX,PTEN,PAK4,MCL1,YWHAZ
GGCKCATGS_UNKNOWN	MDD	4.24E-05	0.000691626	0.951129	275		blood	PWAS	c3	0.951129	1	JAG1,FUT8,HS6ST3,BLVRB,CABP7,PTPN2,CBFB,VSNL1,AMMECR1L,HK2,KLK3,RANBP1
GGCNKCCATNK_UNKNOWN	MDD	0.00232497	0.00385772	0.546722	202	0.236235	blood	PWAS	c3	0.546722	1	IGF1R,ADAM11,EBAG9,ELAPOR1,MCTS1,TYRO3,CRYZL1,ITCH,ABRAXAS2,TXNDC12,SYNCRIP,SNPH,EIF4A1,BRD2,CREB3L1,VAMP2,DPYSL2,POU2F1,RMI1,RGS3,RAB1A,ZWILCH,BCL2L1,ARID1A,YBX1,ITSN1,CD4,RBM39,RALA,DLG2,EIF4G2,PPP1CC
GGCNNMSMYNTTG_UNKNOWN	MDD	-0.000414016	0.000967487	0.668703	239	0.406329	blood	PWAS	c3	0.668703	1	ADAM11,CAMK1,YBX1,CDC42BPB,CD4,RALA,RAB1A,RAB1B,EIF4G2,EIF4A1,PPP1CC
GGCNRNWCTTYS_UNKNOWN	MDD	0.000155015	0.000490175	0.751817	557		blood	PWAS	c3	0.751817	1	LYVE1,FGFR3,QPCTL,ARFIP2,NDUFS4,CLC,SRP14,DNAJA2,RPE,ARFGAP1,NR3C2,EIF4A1,CANX,VSTM2L,RBM24,USH1C,ENOX1,GABARAPL2,RNF13,SNRPD2,ELMO1,RPS6KA3,PIP4K2B,TMUB2,PAFAH1B2
GGGACCA_MIR133A_MIR133B	MDD	6.60E-05	0.000686582	0.923428	382		blood	PWAS	c3	0.923428	1	GABARAPL1,PAPPA,STX1A,BCL2L2,ARFIP2,SCN2B,B4GALT2,NFASC,NPTX1,CXCL5,PCDHGC3,CRYGS,RAB14,TPI1,IL6ST,PPP4R3A,PCDHGA10,CHKB,PAPSS1,ARHGDIA,RAG1,FOXG1,YES1,BCL2L1,NNAT,BACH1,RETREG1,ST13,PCDHGA12,PCDHGC5,ANGPTL4,ARHGEF2,PCDHGB1,PFKFB3,PACSIN1,NAB1,CLTC,TGIF2,RBBP4,TAGLN2,DOK1,CD47,ACVR1B,OTUB2,MSN,KIAA0040,TIMM8A,FKBP2,CDC42,DNM2,DNAJB6,CSF2,CBL,PCDHGA2,ZFP91,VAPB,EIF5A
GGGATGC_MIR3245P	MDD	-6.06E-05	0.00097576	0.950448	141	0.40755	blood	PWAS	c3	0.950448	1	UNC5C,ING4,NTRK3,ABRAXAS2,ZHX3,PRKCG,APP,THRA,SEPTIN3,BACH2,ARID1A,MLEC,ELAVL1,CDK16,RAN,SLITRK4,GAN,ZFP91,MAP4K3
GGGCATT_MIR365	MDD	7.01E-06	0.000572101	0.99023	205		blood	PWAS	c3	0.99023	1	HHIP,DCUN1D5,GRAMD1C,PLEKHA7,EFEMP1,BMP1,G3BP2,TMOD3,NR3C2,ADM,PRDM1,SATB2,LIN7C,DLX3,ADAMTS6,ESRRA,HMGCR,PCNP,ARRDC3,ST8SIA4,RAB22A,SGK3,RAB1B,CSK,KLK15
GGGGCCC_MIR296	MDD	2.12E-05	0.000349479	0.951712	590		blood	PWAS	c3	0.951712	1	ACE,GMPR,LARGE1,NOG,CNTFR,CPLX2,ADAMTSL1,UNC5A,SLC30A3,FOXL2,KREMEN2,AMMECR1L,LRCH4,GPC2,ARRB1,ELK1,PRKACA
GGGNNTTTCC_NFKB_Q6_01	MDD	7.16E-06	0.000489299	0.988323	582		blood	PWAS	c3	0.988323	1	CSF1R,IL2,TNFRSF1B,SLAMF8,HSPG2,C1QL1,LPO,GREM1,GEM,DCLK1,NTRK3,TP53,IL1RN,IL6,STX4,ENO3,CSF2RB,CCL5,UBE2M,CCDC80,STAT6,FGF1,TNFRSF9,TCEA2,G3BP1,CD70,RELB,WNT10A,UBD,PCSK2,TOM1L1,PKN1,NRGN,CD74,ARID1A,CNTF,BATF,SLC25A18,TNFSF15,CD86,MADCAM1,BIRC3,NFKBIA
GGGNRMNNYCAT_UNKNOWN	MDD	6.86E-06	0.000442561	0.987642	333		blood	PWAS	c3	0.987642	1	RBM19,CADM1,FLRT3,AGRP,GHR,ATP1B2,ANGPT1,GSKIP,THRA,UBE2B,RGS3,RTF1,JUN,YY1,ALDH6A1,ELMO1,SSRP1,PTPN1,SMS,SPEF1,FAM162A,TPM4,GFER
GGTAACC_MIR4095P	MDD	0.012245	0.0103937	0.238752	35	0.310404	blood	PWAS	c3	0.238752	1	ADAM10,APLP2,ACVR2A,AGO1,UBE2L3
GGTGAAG_MIR412	MDD	-8.31E-05	0.000976948	0.932214	119	0.723458	blood	PWAS	c3	0.932214	1	UBE2D2,HIF1A,TMEM70,HNRNPD,CLK2,MBTPS1,BCL6,ANK2,ARRDC3,CSDE1,CUL3,SATB1,DAG1,FOXO3,DDX6,SLC16A3,EIF4E
GGTGTGT_MIR329	MDD	-0.000184669	0.000490511	0.706559	479		blood	PWAS	c3	0.706559	1	PDE5A,PAM,PCDHA4,NFASC,CADM1,NRG1,PDE4D,DAPK1,IL6ST,DPYSL3,EGFLAM,CLSTN1,PCDHA7,STC2,CRMP1,OLA1,TARDBP,BMPR2,PCDHAC1,TNRC6B,PCDHAC2,RALA,MEF2C,SMAD2,GGA1
GHANDHI_BYSTANDER_IRRADIATION_DN	MDD	-2.04E-05	0.000984605	0.9835	101	0.634526	blood	PWAS	c2	0.9835	1	EPHA4,RGMA,EPHB3,WWOX,S100P,MAPT
GHANDHI_DIRECT_IRRADIATION_DN	MDD	1.81E-05	0.000491379	0.970637	323		blood	PWAS	c2	0.970637	1	PTK7,SEMA4D,DEPP1,RGMA,ELANE,NR3C2,ARHGEF25,VSTM2L,IRF1,G6PD,S100P
GHO_ATF5_TARGETS_UP	MDD	4.73E-05	0.000698435	0.946007	204		blood	PWAS	c2	0.946007	1	ITIH3,EIF4G2
GILMORE_CORE_NFKB_PATHWAY	MDD	0.00569957	0.0103871	0.583199	26	0.0686596	blood	PWAS	c2	0.583199	1	NFKBIB,RELB,NFKBIA
GKCGCNNNNNNNTGAYG_UNKNOWN	MDD	-0.0151813	0.00928521	0.10205	41	0.505999	blood	PWAS	c3	0.10205	1	BCL2L2,MUL1,DNAJB11,ANAPC10,PSMB2,ATG5,ADPGK,LCMT1,PSME3
GLASS_IGF2BP1_CLIP_TARGETS_KNOCKDOWN_DN	MDD	0.0102859	0.00592935	0.0827861	97	0.0612447	blood	PWAS	c2	0.0827861	1	FOXM1,CHD7,PLK1,DARS2,HSPD1,G3BP2,SHMT2,PSMD10,ZWINT,PTGES3,PNP,CANT1,VOPP1,AURKA,BLMH,PRC1,CDK1,SUDS3,PTPN9,AGO1,TXNRD1,KPNA6,NPLOC4,MED1,HNRNPF,CBL,CLIC4,AARS1,IST1,HDLBP,YWHAZ,MAPK1
GLI1_UP.V1_DN	MDD	-0.0003156	0.000983347	0.748252	129	0.152945	blood	PWAS	c6	0.748252	1	PPIL1,FOLR1
GOBERT_CORE_OLIGODENDROCYTE_DIFFERENTIATION	MDD	-2.56E-05	0.000399838	0.94889	708		blood	PWAS	c2	0.94889	1	IL6R,ENPP6,TNC,OPCML,LRRN1,DIXDC1,ATRN,PAK3,PAK5,DSCAML1,RNF13,ELMO1,NDRG1,RAB2B,OAS1
GOBP_2_OXOGLUTARATE_METABOLIC_PROCESS	MDD	0.0070461	0.00689283	0.30667	73	0.599976	blood	PWAS	c5	0.30667	1	IDH1,KYAT3,GOT1
GOBP_3_PHOSPHOADENOSINE_5_PHOSPHOSULFATE_METABOLIC_PROCESS	MDD	4.93E-05	0.000975499	0.959682	171	0.463009	blood	PWAS	c5	0.959682	1	TPST1,TPST2,SULT2A1,SULT1A3,SULT1B1,PAPSS1,SULT2B1,SULT1E1,ABHD14B,BPNT1
GOBP_ACETYLCHOLINE_METABOLIC_PROCESS	MDD	-0.000291177	0.000701648	0.678149	123		blood	PWAS	c5	0.678149	1	BCHE,ACHE
GOBP_ACETYL_COA_BIOSYNTHETIC_PROCESS	MDD	-0.0228686	0.0130618	0.0799793	24	0.342497	blood	PWAS	c5	0.0799793	1	PDK1,PPCS,DLD,ACAT1,ACLY,PDHX,MLYCD,PDK2
GOBP_ACETYL_COA_BIOSYNTHETIC_PROCESS_FROM_PYRUVATE	MDD	-0.0197958	0.0147752	0.18031	19	0.294405	blood	PWAS	c5	0.18031	1	PDK1,DLD,PDHX,PDK2
GOBP_ACIDIC_AMINO_ACID_TRANSPORT	MDD	0.0134809	0.0141729	0.341516	21	0.232599	blood	PWAS	c5	0.341516	1	SNCA,NTRK2,GJA1,TRH,SLC25A18,SLC3A1,ARL6IP5,TNF,SYT4,GIPC1
GOBP_ACID_SECRETION	MDD	0.000364175	0.000692808	0.599131	265		blood	PWAS	c5	0.599131	1	UMOD,TFF2,SLC22A16,GHRL,CACNB4,OXT,TRH,CES1,SV2A,TNF,SCT,SLC26A7
GOBP_ACROSOME_ASSEMBLY	MDD	0.0104958	0.00590155	0.0753232	95	0.150485	blood	PWAS	c5	0.0753232	1	SPINK2,TBPL1,ZPBP2,ZPBP,FABP9,AGFG1,NECTIN2,SPACA1
GOBP_ACROSOME_REACTION	MDD	-5.80E-05	0.000495077	0.906766	255		blood	PWAS	c5	0.906766	1	B4GALT1,PRND,SERPINA10,STX2,SPINK1,RAB3A,SPINK13,ZP4,EQTN,IQCF1,PRSS37,PLA2G10,PLCB1
GOBP_ACTIN_CROSSLINK_FORMATION	MDD	-0.00356795	0.0084525	0.67294	37	0.470038	blood	PWAS	c5	0.67294	1	DPYSL3,LCP1,AIF1,TNNT2,FLNA
GOBP_ACTIN_CYTOSKELETON_REORGANIZATION	MDD	-2.11E-05	0.000400815	0.957959	712		blood	PWAS	c5	0.957959	1	SEMA3E,CSF1R,TEK,PDGFRA,STAP1,CSF3,PTK7,THSD7A,NRP1,PLEK,NTRK3,PTK2B,HRAS,KIT,RHOA,ARHGDIB,PARVA,NTF3,SHC1,FLNA,PDLIM4,FER,NOTCH2,ABL2,ARHGDIA,GSN,NEDD9,MICALL2,HCK,EFS,TJP1,ESAM,BRSK2,CDC42BPB,CDC42BPA,INSRR,ANTXR1,PTPN1,CASS4,GRB2,ANXA1,MDK,RAP2A,ABL1,PHPT1,FGF10,CCL27,RALA,CXADR,GMFG,FGF7,CDC42,EZR
GOBP_ACTIN_FILAMENT_BUNDLE_ORGANIZATION	MDD	0.000184149	0.000348507	0.597226	682		blood	PWAS	c5	0.597226	1	SHANK3,MYOC,MET,HSP90B1,NRP1,PLEK,PTK2B,LIMA1,EPHA1,SFRP1,APOA1,ITGB5,SRC,RHOC,DPYSL3,LCP1,PAWR,RHOD,SWAP70,PPFIA1,FLNA,AIF1L,AIF1,CX3CL1,STMN1,PLS1,FAM171A1,SERPINF2,PFN2,NEDD9,USH1C,TPM1,FAM107A,EVL,TJP1,RHPN2,TACSTD2,S100A10,PRKN,WNT11,ID1,BRAF,CUL3,ARHGEF10,RHOA,CD47,SORBS3,BAG4,ABL1,TGFB3,ACTN1,ZYX,ROCK2,PDXP,PDLIM1,SMAD3,CDC42,EZR,RAC1,ARRB1
GOBP_ACTIN_FILAMENT_DEPOLYMERIZATION	MDD	4.47E-05	0.000442736	0.919536	291		blood	PWAS	c5	0.919536	1	SEMA5A,CAPG,PLEK,LIMA1,SCIN,TMOD2,TMOD3,GSN,SWAP70,SPTAN1,DSTN,LMOD1,ACTN2,CFL1,CFL2,FLII,PDXP,CAPZA1
GOBP_ACTIN_FILAMENT_NETWORK_FORMATION	MDD	-0.0039806	0.00980659	0.684808	21	0.42176	blood	PWAS	c5	0.684808	1	LCP1,PLS1,ARPC5,ACTN1
GOBP_ACTIN_FILAMENT_ORGANIZATION	MDD	0.000109829	0.000239734	0.64686	1130		blood	PWAS	c5	0.64686	1	SHANK3,ARFIP1,ARFIP2,CSF3,SLIT2,MYOC,SEMA5A,CXCL12,MET,HSP90B1,CAPG,GHRL,NRP1,PLEK,PTK2B,LIMA1,ANG,EPHA1,ENAH,SCIN,TMOD2,TMOD3,MARCKSL1,SFRP1,CCL11,RHPN2,CCL21,APOA1,ITGB5,SRC,CAPZA1,RHOC,ARPC1B,DPYSL3,GSN,LCP1,AIF1L,PAWR,DBNL,RHOD,SWAP70,TPM2,PAK3,FER,SPTAN1,TF,DSTN,CAV3,AIF1,CX3CL1,STMN1,LMOD1,PLS1,FAM171A1,TTC17,SERPINF2,ARF1,RGS4,PFN2,NEDD9,MICALL2,CCL26,MSRB2,USH1C,TPM1,HCK,FAM107A,RND1,EFS,EVL,TJP1,PACSIN1,FLII,RHOB,TACSTD2,ARF6,ESAM,S100A10,TNNT2,ARHGEF2,CTNNA2,PRKN,RHOG,WNT11,ID1,BRAF,ACTN2,ACTN1,RASA1,COTL1,CUL3,NCK1,ARHGEF10,PSTPIP1,BIN1,RHOA,CD47,ELMO1,SORBS3,CFL1,ARPC3,RAC3,CASS4,RAC2,GRB2,ARHGAP25,CYRIB,RND3,ABL1,TGFB3,GAS7,ARPC5,MYO6,TTN,PLA2G1B,CFL2,EZR,ZYX,ALDOA,PRKCI,NCK2,FLNA,BAG4,GMFG,ROCK2,PDXP,JAK2,PDLIM1,PPFIA1,SMAD3,VASP,CDC42,RAC1,ARRB1,TPM4,GMFB
GOBP_ACTIN_NUCLEATION	MDD	0.00539549	0.00564592	0.339252	100	0.31566	blood	PWAS	c5	0.339252	1	ARFIP1,ARFIP2,SCIN,ARPC1B,GSN,LMOD1,ARF1,EVL,CTNNA2,ARPC3,ARPC5,GMFB,GMFG
GOBP_ACTIN_POLYMERIZATION_OR_DEPOLYMERIZATION	MDD	0.000102083	0.000313192	0.744467	601		blood	PWAS	c5	0.744467	1	CSF3,SLIT2,SEMA5A,CXCL12,CAPG,GHRL,PLEK,LIMA1,ANG,ENAH,SCIN,TMOD2,TMOD3,CCL11,CCL21,ARPC1B,GSN,DBNL,SWAP70,PAK3,FER,SPTAN1,DSTN,AIF1,LMOD1,TTC17,PFN2,MICALL2,CCL26,MSRB2,HCK,FAM107A,EVL,FLII,PTK2B,ARF6,ESAM,ACTN2,RASA1,COTL1,NCK1,PSTPIP1,BIN1,RHOA,CFL1,ARPC3,GRB2,CYRIB,ABL1,GAS7,ARPC5,CFL2,NCK2,BAG4,PDXP,CAPZA1,JAK2,VASP,RAC1
GOBP_ACTION_POTENTIAL	MDD	-5.09E-05	0.00094341	0.95697	322	0.389013	blood	PWAS	c5	0.95697	1	CD36,NRCAM,DSC2,SCN2B,NTRK2,ATP1B1,DSG2,KCNMB3,GJA1,CACNB4,NPS,GPD1L,CAMK2D,FLNA,TNF,CAV3,FGF12,HCN1,JUP,KCNE3,SCN4B,KCNE5,SRI,ANK2,FKBP1B,YWHAE,GJD2,BIN1,PKP2,KCNAB2,SNTA1,CXADR,SLMAP,FMR1
GOBP_ACTIVATED_T_CELL_PROLIFERATION	MDD	0.000101798	0.000439187	0.816703	535		blood	PWAS	c5	0.816703	1	PDCD1LG2,IL27RA,ICOSLG,IL2,CASP3,AGER,LRRC32,CLC,IL12B,IDO1,CADM1,CRTAM,IGF1,FADD,LILRB4,IGF2,IL12RB1,ARG1,CD274,IL23R,EPO,STAT5B,SLAMF1,IL18,BTN3A1,PRNP,FYN,HHLA2,IL2RA,HMGB1,RPS3,LGALS9,ABL1,TNFSF9
GOBP_ACTIVATION_INDUCED_CELL_DEATH_OF_T_CELLS	MDD	-2.98E-05	0.000987135	0.975939	94	0.700354	blood	PWAS	c5	0.975939	1	FAS,FADD,IL2RA,AKT1
GOBP_ACTIVATION_OF_ADENYLATE_CYCLASE_ACTIVITY	MDD	0.000160283	0.000700235	0.818947	162		blood	PWAS	c5	0.818947	1	LHCGR,ADCYAP1,GLP1R,RXFP1,CAP1,RAF1
GOBP_ACTIVATION_OF_CYSTEINE_TYPE_ENDOPEPTIDASE_ACTIVITY	MDD	9.73E-05	0.000981759	0.921015	136	0.390841	blood	PWAS	c5	0.921015	1	FADD,LGMN,CYCS,CASP8,RIPK2,IFI16,APAF1,ASPH,BAD
GOBP_ACTIVATION_OF_CYSTEINE_TYPE_ENDOPEPTIDASE_ACTIVITY_INVOLVED_IN_APOPTOTIC_PROCESS	MDD	9.45E-05	0.000313132	0.762838	624		blood	PWAS	c5	0.762838	1	FASLG,DIABLO,NGFR,SNCA,MUL1,CTSH,ROBO1,DAP,F3,HSPD1,CYCS,CASP8,PDCD6,BCL2L10,AIFM1,LCK,S100A9,ATP2A3,TNFSF15,SMAD3,BID,CASP10,TNF,APAF1,ANP32B,NLRP1,XDH,FAM162A,CRADD,JAK2,CFLAR,BAD,MAPT,HSPE1
GOBP_ACTIVATION_OF_CYSTEINE_TYPE_ENDOPEPTIDASE_ACTIVITY_INVOLVED_IN_APOPTOTIC_PROCESS_BY_CYTOCHROME_C	MDD	-0.0218189	0.0196066	0.265778	14	0.0540169	blood	PWAS	c5	0.265778	1	DIABLO,CYCS,APAF1
GOBP_ACTIVATION_OF_GTPASE_ACTIVITY	MDD	2.27E-05	0.000689202	0.973671	323		blood	PWAS	c5	0.973671	1	NTRK3,CRKL,WNT5A,PTK2B,TIAM1,EPHA1,EPHA2,CCL21,AGAP3,NTF3,AKT2,CXCL13,TAX1BP3,NEDD9,TBC1D5,RHOG,RAP1GAP,ADPRH,ARHGEF10,CRK,ARHGAP25,AGAP2,ARHGAP45
GOBP_ACTIVATION_OF_INNATE_IMMUNE_RESPONSE	MDD	-1.78E-05	0.000297287	0.952143	859		blood	PWAS	c5	0.952143	1	MBL2,FCN1,KLRC3,FCN2,KIR2DS2,LILRA2,SYK,TLR4,COLEC11,SRC,CREBBP,COLEC10,FCN3,PAK3,PQBP1,CLEC6A,KLRK1,KLRC4,HCK,HEXIM1,HMGB1,IFI16,CLEC7A,PLCG2,FYN,LYN,XRCC6
GOBP_ACTIVATION_OF_NF_KAPPAB_INDUCING_KINASE_ACTIVITY	MDD	-0.000110307	0.000491737	0.822507	378		blood	PWAS	c5	0.822507	1	TLR3,TIRAP,TNFRSF10B,CHI3L1,TRAF4,TNFSF15,TNFRSF10A,ZFP91
GOBP_ACTIVATION_OF_PHOSPHOLIPASE_C_ACTIVITY	MDD	-8.24E-05	0.000443743	0.852692	255		blood	PWAS	c5	0.852692	1	SELE,ANG,PTH,AGT,EGFR,CD86,HTR2A
GOBP_ACTIVATION_OF_PHOSPHOLIPASE_D_ACTIVITY	MDD	0.0139569	0.0105498	0.185853	30	0.811083	blood	PWAS	c5	0.185853	1	ARL1,CCL5,ARF4,PRKCZ
GOBP_ACTIVATION_OF_PROTEIN_KINASE_B_ACTIVITY	MDD	-1.04E-05	0.000494565	0.983194	295		blood	PWAS	c5	0.983194	1	GAS6,INSR,NTRK3,IGF1,NRG1,WNT5A,ANG,SRC,PARK7,NTF3,FGF1,PDGFB,TXN,INS,PRKCZ,PDPK1,IL18,PPIA
GOBP_ACTIVATION_OF_PROTEIN_KINASE_C_ACTIVITY	MDD	-0.0367457	0.0221284	0.0967997	12	0.21975	blood	PWAS	c5	0.0967997	1	LEP,CD86,ABL1
GOBP_ACTIVATION_OF_TRANSMEMBRANE_RECEPTOR_PROTEIN_TYROSINE_KINASE_ACTIVITY	MDD	0.000108997	0.000977231	0.911191	170	0.732422	blood	PWAS	c5	0.911191	1	BTC,EFNA5,GREM1,EGF,NRG1,ANGPT1,HBEGF,EGFR,PDGFC,PRLR,NRG3,ANGPT4,AREG,EREG
GOBP_ACTIVIN_RECEPTOR_SIGNALING_PATHWAY	MDD	3.54E-05	0.000313234	0.909906	599		blood	PWAS	c5	0.909906	1	MAGI2,TDGF1,INHBB,HJV,CSNK2B,NODAL,GDF2,INHBA,TGFBR2,ACVR2A,ACVR2B,SMAD3,SMAD4,FSTL3,TGIF2,BMPR2,ACVR1B,SHH,FST,CER1,BMP10,FGF10,ACVRL1,GDF7,SMAD2,CFC1
GOBP_ACTOMYOSIN_CONTRACTILE_RING_ORGANIZATION	MDD	0.000174499	0.000699317	0.802953	153		blood	PWAS	c5	0.802953	1	RACGAP1,PDCD6IP,VPS4A
GOBP_ACTOMYOSIN_STRUCTURE_ORGANIZATION	MDD	5.93E-05	0.000369204	0.87241	829		blood	PWAS	c5	0.87241	1	PDGFRA,PDGFRB,KRT19,MYOC,CNN1,MET,RACGAP1,NRP1,CASQ1,PTK2B,EPHA1,TMOD2,TMOD3,SFRP1,APOA1,ITGB5,SRC,RHOC,MYOM2,PPFIA1,CAV3,STMN1,LMOD1,FAM171A1,SERPINF2,PFN2,TNNT3,TPM1,EVL,TJP1,RHPN2,FLII,CSRP1,CSRP2,TACSTD2,S100A10,TNNT2,ANKRD1,WNT11,CDC42BPB,ACTN2,CDC42BPA,BRAF,CUL3,ARHGEF10,RHOA,CD47,SORBS3,CAPN3,EPB41,EPB41L1,PDCD6IP,BAG4,ABL1,TGFB3,TTN,CFL2,ZYX,CSRP3,BMP10,CNN2,ROCK2,VPS4A,PDLIM1,SMAD3,CFLAR,CDC42,RAC1,ARRB1,EDN1,SMAD4
GOBP_ACUTE_INFLAMMATORY_RESPONSE	MDD	-5.44E-05	0.000154722	0.725201	2113		blood	PWAS	c5	0.725201	1	FCGR3A,REG3G,KL,HP,SIGIRR,CD163,KLKB1,F2,A2M,REG3A,FCGR2B,IL6R,B4GALT1,MBL2,LBP,PRCP,AHSG,CRP,F8,F3,UGT1A1,SAA2,SAA4,ITIH4,APOA2,IL31RA,IL6,SAA1,IL1B,TREM1,ELANE,IL6ST,VCAM1,FCGR1A,PARK7,TFRC,OSM,HAMP,SERPINA1,SELENOS,CEBPB,PIK3CG,EPO,OSMR,SERPINA3,TNF,TFR2,TNFSF11,SERPINF2,FN1,PLA2G2D,IL20RB,ASH1L,C3,TNFSF4,IL22,APCS,IL1A,IL4,INS,GSTP1,PTGS2,BTK
GOBP_ACUTE_INFLAMMATORY_RESPONSE_TO_ANTIGENIC_STIMULUS	MDD	8.31E-05	0.000372663	0.823468	469		blood	PWAS	c5	0.823468	1	FCGR3A,A2M,FCGR2B,IL31RA,ELANE,FCGR1A,PARK7,SELENOS,PLA2G2D,IL20RB,C3,BTK
GOBP_ACUTE_PHASE_RESPONSE	MDD	-5.11E-05	0.000177999	0.774016	1668		blood	PWAS	c5	0.774016	1	REG3G,HP,SIGIRR,CD163,F2,A2M,REG3A,IL6R,MBL2,LBP,AHSG,CRP,IL1A,F8,UGT1A1,SAA2,SAA4,ITIH4,IL6,SAA1,IL1B,TFRC,HAMP,SERPINA1,CEBPB,EPO,SERPINA3,TNF,TFR2,TNFSF11,SERPINF2,FN1,IL22,APCS,INS,PTGS2
GOBP_ACYLGLYCEROL_HOMEOSTASIS	MDD	0.000102758	0.000688754	0.8814	332		blood	PWAS	c5	0.8814	1	C1QTNF3,APOA5,APOA1,PLA2G12B,APOC3,APOE,ANGPTL3,HNF4A,APOA4,ANGPTL8,GIP,NR1H4,APOC2,GCKR,ANGPTL4,IL18
GOBP_ADAPTATION_OF_SIGNALING_PATHWAY	MDD	-0.00438445	0.0136021	0.747198	15	0.751204	blood	PWAS	c5	0.747198	1	ADM,APLN,DNM2,GRK2,ARRB1,UBQLN2
GOBP_ADAPTIVE_IMMUNE_RESPONSE_BASED_ON_SOMATIC_RECOMBINATION_OF_IMMUNE_RECEPTORS_BUILT_FROM_IMMUNOGLOBULIN_SUPERFAMILY_DOMAINS	MDD	1.56E-05	0.000121046	0.89731	3050		blood	PWAS	c5	0.89731	1	FCGR3A,IL1R1,JAG1,IL27RA,CFI,C5,IGLL1,IL2,EBI3,FCGR2B,SERPING1,IL6R,IL18R1,KLRC1,MICA,FCER2,ICAM1,MBL2,IL1RL1,AGER,TREM2,TNFRSF1B,CD8A,AZGP1,CTSH,SEMA4A,C7,C2,NOTCH1,IL17RA,CLC,LILRB1,LOXL3,CD1D,B2M,IL12B,BTN3A3,CADM1,C1QC,CRTAM,FADD,C3,CD55,CD46,IL18BP,PSG9,LILRB4,C1RL,NFKBID,RNF8,IL6,TLR4,HRAS,NLRP10,IL12RB1,TGFB1,HSPD1,CR2,IL1B,C9,CD1A,CCL19,ARG1,PTPN6,C6,CSF2RB,CD274,FCGR1A,LY9,TNFSF13B,TFRC,ERCC1,BCL10,EXOSC3,C1R,CLU,C1S,C8G,CR1,IL23R,SWAP70,SLAMF6,CTSC,CXCL13,CD27,CARD9,SLAMF1,IL9,KMT5C,PKN1,IL18,IL7R,TNF,STAT6,IL10,IFNB1,CLEC6A,STAT3,CLEC4G,ADAM17,IRF4,THOC1,CD70,PVR,RELB,IL20RB,TNFSF18,C4BPB,BCL6,BACH2,PAXIP1,IFNA2,RIPK2,C1QBP,CD74,EPHB2,GZMM,TNFSF4,CD81,HMGB1,BATF,C4BPA,TYK2,PRKCQ,HAVCR2,IL21R,LTA,MSH2,SPN,CD226,NECTIN2,ANXA1,CD40LG,TNFAIP3,CYRIB,XCL1,CD4,CD80,IL4,IGHG2,IGHG4,JAK2,HPRT1,PRKCZ,CLEC7A,MEF2C,HPX,RORC,STX7,BTK
GOBP_ADAPTIVE_THERMOGENESIS	MDD	6.67E-05	0.000348165	0.847967	767		blood	PWAS	c5	0.847967	1	CD36,HADH,ADIPOQ,IL18R1,LEPR,NOTCH1,IGF1R,LCN2,ADCYAP1,SYK,ACADL,TLR4,GNAS,MFAP2,VEGFA,GJA1,NR1D1,YBX2,LGR4,GHRL,ADAMTS5,NR1H2,LEP,CEBPB,ALPL,OXT,STAT6,DDIT3,THRA,IL13,NOVA1,ADAM17,ACVR2B,IRF4,FOXC2,PDGFC,PRLR,ARRDC3,RB1,ID1,FH,GRB10,IL15,ACHE,G0S2,PPARGC1A,MAP2K6,GATM,ALDH1A1,DECR1,FABP4,HSF1,LAMA4,IL4,ACOT13,JAK2,IL18,SCT,FABP5
GOBP_ADENOHYPOPHYSIS_DEVELOPMENT	MDD	0.000189283	0.000983588	0.847397	137	0.0917646	blood	PWAS	c5	0.847397	1	FGF2,BMP2,GHRH,FGF8,SOX2
GOBP_ADENOSINE_METABOLIC_PROCESS	MDD	-3.03E-05	0.000699547	0.96542	143		blood	PWAS	c5	0.96542	1	NT5E,ADA2,NT5C2,ACP3,XDH
GOBP_ADENYLATE_CYCLASE_ACTIVATING_ADRENERGIC_RECEPTOR_SIGNALING_PATHWAY	MDD	-0.000548172	0.0114088	0.961678	28	0.165308	blood	PWAS	c5	0.961678	1	PDE4D,GPR101,CHGA,ARRDC3
GOBP_ADENYLATE_CYCLASE_ACTIVATING_ADRENERGIC_RECEPTOR_SIGNALING_PATHWAY_INVOLVED_IN_HEART_PROCESS	MDD	-0.00526607	0.0110283	0.633002	30	0.114269	blood	PWAS	c5	0.633002	1	PDE4D,CHGA
GOBP_ADENYLATE_CYCLASE_ACTIVATING_G_PROTEIN_COUPLED_RECEPTOR_SIGNALING_PATHWAY	MDD	9.21E-05	0.000330319	0.780308	528		blood	PWAS	c5	0.780308	1	ADGRF5,CXCL10,CXCL11,LHCGR,CXCL9,IAPP,TCP11,ADGRE5,ADGRE2,ADCYAP1,PF4,PDE4D,ADGRG5,GNAS,MRAP,GHRH,GPR101,ADGRF1,PTHLH,GCG,PDE4A,CALCB,APLP1,ADM,PTH,ADM2,GLP1R,CHGA,PTH1R,GIP,GPR26,GPHA2,ADGRG1,PRKCA,ARRDC3,ADGRG2,RXFP1,ADGRB3,RAMP3,UCN3,RAMP1,MRAP2,VIP
GOBP_ADENYLATE_CYCLASE_INHIBITING_G_PROTEIN_COUPLED_RECEPTOR_SIGNALING_PATHWAY	MDD	0.00079383	0.000976337	0.416178	144	0.318778	blood	PWAS	c5	0.416178	1	PSAPL1,PSAP,MARCO,PALM,PDE2A,INSL3,GABBR2,GNAI3,RGS1,GNAI1,FLNA,EDN1
GOBP_ADENYLATE_CYCLASE_MODULATING_G_PROTEIN_COUPLED_RECEPTOR_SIGNALING_PATHWAY	MDD	0.00014797	0.00031315	0.636556	602		blood	PWAS	c5	0.636556	1	ADGRF5,CXCL10,CXCL11,PSAPL1,LHCGR,CXCL9,IAPP,TCP11,ADGRE5,ADGRE2,ADCYAP1,PF4,PSAP,MARCO,PDE4D,ADGRG5,GNAS,MRAP,GHRH,GPR101,ADGRF1,PTHLH,GNAI1,GCG,PDE4A,CALCB,APLP1,GABBR2,ADM,PTH,ADM2,GLP1R,CHGA,PTH1R,GIP,PALM,GPR26,GPHA2,PDE2A,ADGRG1,INSL3,PRKCA,ARRDC3,ADGRG2,GNAI3,RGS1,RXFP1,ADGRB3,RAMP3,UCN3,RAMP1,MRAP2,FLNA,EDN1,VIP
GOBP_ADHERENS_JUNCTION_ASSEMBLY	MDD	4.71E-05	0.000699185	0.946292	179		blood	PWAS	c5	0.946292	1	CTNNB1,FER,VCL,JAM3
GOBP_ADHERENS_JUNCTION_ORGANIZATION	MDD	6.05E-05	0.000374024	0.871594	491		blood	PWAS	c5	0.871594	1	EPHA4,CDH5,ADAM10,CDH7,PLEKHA7,EFNB2,VEGFA,CDH11,SRC,CTNNB1,CDH8,CDHR3,BMP6,FER,CDH6,TJP1,CDH12,CDH1,CDC42,CSK,VCL,JAM3
GOBP_ADP_BIOSYNTHETIC_PROCESS	MDD	-0.0278277	0.0152833	0.0686388	19	0.631075	blood	PWAS	c5	0.0686388	1	AK4,AK5,AK1,AK2
GOBP_ADP_METABOLIC_PROCESS	MDD	5.76E-05	0.000404913	0.886791	319		blood	PWAS	c5	0.886791	1	NUDT9,INSR,NT5E,IGF1,PGM1,GAPDH,TPI1,ENO2,ENO3,IFNG,ALDOC,ENO1,ARL2,ALDOB,LDHA,GPI,PKLR,PFKM,APP,HIF1A,STAT3,AK4,HK3,AK5,GCK,HK1,PGK1,GAPDHS,ADPGK,FBP1,DDIT4,GALK1,PGAM1,PPARA,PGK2,PGAM2,PKM,INS,GPD1,ALDOA,BPGM,HK2,TIGAR,HTR2A,AK2,BAD,AK1
GOBP_ADRENAL_GLAND_DEVELOPMENT	MDD	-0.000115651	0.000568448	0.838783	334		blood	PWAS	c5	0.838783	1	INSR,PDGFRA,CRH,APOA1,DKK3,ARMC5,WNT11,MDK,SMAD2,SMAD3,SMAD4
GOBP_ADRENERGIC_RECEPTOR_SIGNALING_PATHWAY	MDD	-0.000548172	0.0114088	0.961678	28	0.165308	blood	PWAS	c5	0.961678	1	PDE4D,GPR101,CHGA,ARRDC3
GOBP_ADULT_BEHAVIOR	MDD	1.99E-05	0.00027406	0.942183	905		blood	PWAS	c5	0.942183	1	CHL1,EPHA4,EHMT2,ASIP,SHANK3,SNCA,NRXN1,HOMER1,HOMER2,CNTN2,CNTNAP2,SLITRK6,SLITRK5,CXCL12,CRHBP,FADD,NRXN3,PPT1,CARTPT,CHD7,FXN,MECP2,AGRP,GHRL,NLGN4X,PARK7,CACNB4,UCHL1,LEP,HDAC2,TRH,FGF12,EFNB3,APP,NTF4,NLGN3,ALK,GDNF,GIP,NLGN2,SLITRK1,NRXN2,PPARA,PRKN,ABHD12,PTEN,TBCE,HTR2A,MAFG,HTRA2,CNP
GOBP_ADULT_FEEDING_BEHAVIOR	MDD	0.000218903	0.000983601	0.823884	109	0.553122	blood	PWAS	c5	0.823884	1	ASIP,CARTPT,AGRP,LEP,GHRL
GOBP_ADULT_HEART_DEVELOPMENT	MDD	-0.00513806	0.0115384	0.656104	25	0.909417	blood	PWAS	c5	0.656104	1	CHD7,SCUBE1,BMP10
GOBP_ADULT_LOCOMOTORY_BEHAVIOR	MDD	-2.66E-05	0.000492775	0.956963	340		blood	PWAS	c5	0.956963	1	CHL1,EPHA4,SNCA,CNTN2,SLITRK6,CXCL12,PPT1,CHD7,FXN,MECP2,PARK7,CACNB4,UCHL1,TRH,FGF12,EFNB3,APP,NTF4,NLGN2,GDNF,GIP,PRKN,ABHD12,TBCE,CNP,HTRA2
GOBP_AEROBIC_RESPIRATION	MDD	7.49E-06	0.00034921	0.982889	641		blood	PWAS	c5	0.982889	1	CAT,DNAJC30,SNCA,NDUFS4,NDUFB4,COX6C,STOML2,NDUFA5,FXN,NDUFB11,IDH1,CS,SHMT2,COX5A,IDH3G,SURF1,PARK7,RHOA,ARL2,MTFR1,CYCS,DLD,SIRT3,TNF,COX7A1,CHCHD10,DNAJC15,HIF1A,COX4I2,AK4,UQCRB,NDUFV2,ATP5F1B,CDK1,COX7A2L,ATP5MF,COX6A2,IDE,NDUFB8,FH,PPIF,BNIP3,MSH2,CCNB1,ANTKMT,BID,COX5B,MDH1,ATP5PF,ATP5PO,MDH2
GOBP_AGGRESSIVE_BEHAVIOR	MDD	-0.000202393	0.000699056	0.772181	185		blood	PWAS	c5	0.772181	1	PENK,OXT,GCNT4,KIRREL3
GOBP_AGING	MDD	4.89E-05	0.000309381	0.874302	1206		blood	PWAS	c5	0.874302	1	FGF2,KL,ACE,CAT,COMP,SERPING1,PDGFRB,NQO1,TNFRSF1B,INHBB,IGF1R,PENK,MPO,MMP2,GLRX2,DDC,GFRA1,IGFBP5,ARG1,VCAM1,TFRC,ERCC1,BGLAP,CD68,RETN,HAMP,RPS6KB1,AURKB,GCLM,CTSC,INHBA,EPO,ALPL,ADM,LOXL2,TYMS,CX3CL1,IL10,AGT,CANX,AMH,TGFBR2,FOXG1,CDKN2B,APOD,BECN1,LONP1,EIF2S1,KRT16,GPX1,TGFB3,SMAD4,IL15,IGFBP1,NUDT1,APAF1,GRB2,TIMP1,SERPINF1,DAG1,FOXO3,NTRK1,CNP,PTGS2,EDN1,SOD1,JUND,HTR2A,APEX1,HTRA2
GOBP_ALCOHOL_BIOSYNTHETIC_PROCESS	MDD	4.31E-05	0.000264625	0.870721	901		blood	PWAS	c5	0.870721	1	FGF2,ASAH2,QDPR,LHCGR,APOB,SNCA,CES1,H6PD,SPTLC1,HMGCS2,APOA5,PLEK,DHFR,CYP3A4,PTK2B,SPHK1,SPR,BMP2,HSD17B7,APOA1,IMPA1,ITPKC,ITPKA,PGP,PARK7,G6PD,PMVK,LEP,APOE,DKK3,BMP6,PCBD2,PTH,PTS,FGF1,APOA4,POR,GOT1,PCBD1,INSIG1,MBTPS1,PTH1R,ERLIN1,ACLY,PCK1,ASAH1,IDI2,IDI1,NSDHL,PLCG2,CYB5R3,GCH1,SPTLC2,IMPA2,SPHK2,MVK,CFTR,MVD,HMGCS1,HMGCR,CD244,SOD1
GOBP_ALCOHOL_CATABOLIC_PROCESS	MDD	7.84E-05	0.000568568	0.890381	300		blood	PWAS	c5	0.890381	1	ADH4,AKR1C3,OCRL,ALDH2,BPNT2,INPP5E,SULT2A1,TPI1,IMPA1,SORD,SULT1A3,SULT1B1,APOE,ALDH3B1,AKR1B10,MIOX,IMPA2,SNX17,SULT1E1,SCARF1,HAO1,AKR1D1,INPP5B,BPNT1,PTEN,NUDT3
GOBP_ALCOHOL_METABOLIC_PROCESS	MDD	7.01E-05	0.000167464	0.675372	2005		blood	PWAS	c5	0.675372	1	ADH7,FGF2,ADH1C,ASAH2,QDPR,CEL,MINPP1,APOL1,NAAA,LHCGR,ADH5,ADH6,CAT,ADH4,ADH1A,SMPD1,APOB,LEPR,SNCA,AKR1C3,CES1,OCRL,APOF,PNLIP,H6PD,PCSK9,ASAH1,LIMA1,SPTLC1,AKR1A1,HMGCS2,APOA5,PNPLA2,ALDH2,PLEK,AKR1C4,PGP,DHFR,BPNT2,CYP3A4,PTK2B,APOE,INPP5E,APOA2,SPHK1,SPR,ACADL,CUBN,BMP2,MECP2,SULT2A1,IDH1,HSD17B7,TPI1,ACADVL,IDH3G,RBP4,THTPA,APOA1,IMPA1,IGF1,ITPKC,ITPKA,SULT1B1,SERPINA12,PARK7,G6PD,DHRS9,AKR1D1,APOC1,SORD,PMVK,SULT1A3,AKR7A2,LEP,ANGPTL3,SPHK2,VLDLR,DKK3,BMP6,AKR1B10,PCBD2,PTH,PTS,FGF1,APOA4,POR,GOT1,APP,PCBD1,ALDH3B1,TPK1,INSIG1,MBTPS1,NFE2L1,PECR,PTH1R,PON1,ERLIN1,ACLY,CEBPA,STAR,NR1H4,SULT2B1,PCK1,IDI2,IDI1,NSDHL,ADH1B,MIOX,HDLBP,PLCG2,CYB5R3,AKR1C1,GCH1,SPTLC2,IMPA2,INPP5B,BPNT1,PLCB1,GALK1,RDH16,MVK,LCAT,SNX17,LRP2,SULT1E1,ALDH1A1,SCARF1,CFTR,MVD,HAO1,ALDH1A3,LDLRAP1,HMGCS1,HMGCR,LDLR,ACP3,IL4,AKR1B1,NUDT3,CD244,GPD1,PTEN,SOD1
GOBP_ALDEHYDE_CATABOLIC_PROCESS	MDD	8.01E-06	0.000975098	0.993442	191	0.669783	blood	PWAS	c5	0.993442	1	ADH5,ADH4,AKR1A1,ALDH2,PARK7,HAGH,ALDH3B1,HOGA1,ESD,PDXP
GOBP_ALDITOL_CATABOLIC_PROCESS	MDD	-0.00507022	0.0112844	0.653206	39	0.630476	blood	PWAS	c5	0.653206	1	TPI1,SORD
GOBP_ALDITOL_METABOLIC_PROCESS	MDD	0.00623668	0.00460266	0.175412	163	0.535062	blood	PWAS	c5	0.175412	1	TPI1,LEP,PGP,SORD,ANGPTL3,GOT1,PCK1,GALK1
GOBP_ALDITOL_PHOSPHATE_METABOLIC_PROCESS	MDD	0.00020039	0.000568681	0.724555	316		blood	PWAS	c5	0.724555	1	ACP6,GPD1L,GPD1
GOBP_ALKALOID_METABOLIC_PROCESS	MDD	-0.000197472	0.000700524	0.778027	142		blood	PWAS	c5	0.778027	1	BCHE,CYP3A4,DDC,NNMT
GOBP_ALKANESULFONATE_METABOLIC_PROCESS	MDD	-0.000106085	0.000697272	0.879074	168		blood	PWAS	c5	0.879074	1	PHGDH,GHR,STAT5B
GOBP_ALLANTOIN_METABOLIC_PROCESS	MDD	-3.39E-05	0.000703987	0.961589	75		blood	PWAS	c5	0.961589	1	NT5C,GDA,PNP,NT5C2,XDH
GOBP_ALPHA_AMINO_ACID_CATABOLIC_PROCESS	MDD	-4.70E-05	0.000255551	0.853975	997		blood	PWAS	c5	0.853975	1	QDPR,OTC,SHMT1,GSTZ1,IDO1,HGD,DDAH1,HAAO,KYNU,HIBCH,SHMT2,IVD,ARG1,FAH,HOGA1,SDSL,GLUL,KYAT3,ACAT1,DAO,GOT1,HIBADH,ARG2,BLMH,KYAT1,GPT,ASPA,HPD,ALDH6A1,GAD1,ACAD8,CBS,ACADSB,RIDA,ASRGL1,GCSH,BCAT2
GOBP_ALPHA_AMINO_ACID_METABOLIC_PROCESS	MDD	-4.54E-05	0.000190231	0.811572	1873		blood	PWAS	c5	0.811572	1	QDPR,OTC,SHMT1,BHMT2,PHGDH,TST,GSTZ1,MTHFS,IDO1,MTAP,ASL,HGD,DPEP1,DDAH1,PLOD2,ALDH5A1,HAAO,DHFR,KYNU,PYCR1,MECP2,HIBCH,SHMT2,IVD,PLOD3,ART4,ARG1,FAH,HOGA1,SDSL,PARK7,GLUL,MPST,KYAT3,KYAT1,HNF4A,ACAT1,PCBD2,SEPHS1,DAO,GOT1,PCBD1,HIBADH,ARG2,BLMH,ODC1,NIT2,MTHFD1,MSRA,PYCR2,GPT,NR1H4,ASPA,SMS,FTCD,GNMT,HPD,ALDH6A1,GAD1,ACAD8,AASDHPPT,ADI1,CBS,ACADSB,GLYAT,NAGS,RIDA,PSAT1,HAO1,ASRGL1,ADSS2,GCLM,GCSH,BCAT2,GMPS
GOBP_ALPHA_BETA_T_CELL_DIFFERENTIATION	MDD	0.000136762	0.000310865	0.65998	871		blood	PWAS	c5	0.65998	1	IL2,IL6R,IL18R1,IL21,SEMA4A,LOXL3,IL12B,CTSL,SYK,LILRB4,NFKBID,IL6,TNFSF8,IL12RB1,CCL19,IFNG,LY9,IL23R,ZAP70,SLAMF6,PNP,IL18,STAT6,STAT3,TGFBR2,PLA2G2D,IRF1,IRF4,PRDM1,RELB,TNFSF18,BCL6,ARMC5,RIPK2,TNFSF4,MYB,HMGB1,BATF,CD86,RUNX3,BRAF,CBFB,IHH,RHOA,SPN,LGALS9,SHH,ANXA1,ABL1,CD80,IL4,PRKCZ,RORC,IL2RG
GOBP_ALPHA_BETA_T_CELL_PROLIFERATION	MDD	0.00010523	0.00037471	0.778841	387		blood	PWAS	c5	0.778841	1	IL2,EBI3,IL12B,CD55,SYK,CD274,ITCH,CD3E,ZAP70,IL18,TNFRSF14,ARG2,TGFBR2,CLEC4G,VSIR,IRF1,RIPK2,TNFSF4,IL2RA,CD81,IL15,TYK2,LGALS9,XCL1,JAK2,TWSG1,PRKCQ
GOBP_ALPHA_LINOLENIC_ACID_METABOLIC_PROCESS	MDD	0.0078642	0.00961826	0.413567	59	0.0694501	blood	PWAS	c5	0.413567	1	ACAA1,ACOT8
GOBP_AMEBOIDAL_TYPE_CELL_MIGRATION	MDD	2.64E-05	0.000174231	0.879491	2485		blood	PWAS	c5	0.879491	1	SEMA3E,KDR,PLXND1,SEMA6A,FLT4,FGF2,TEK,ENG,DLL4,CDH5,SEMA6B,KITLG,APOE,SEMA3G,MET,FUT8,PRSS3,FGFBP1,SLIT2,MMP9,TDGF1,CTSH,SEMA4A,HYAL1,ROBO1,SEMA5A,SEMA3C,SEMA4D,NOTCH1,PRCP,SEMA7A,RET,GREM1,VEGFC,HRG,EGF,THBS1,CD248,PLCG1,ANXA6,GLIPR2,LGALS8,NRP1,WNT5A,PTK2B,EPHB4,EFNB2,BMP4,FGF19,HSPB1,LGMN,ERBB4,ARSB,CSNK2B,NODAL,SYNJ2BP,TGFB1,MECP2,GDF2,HIF1A,FGF1,SMOC2,PTN,PAXIP1,KIT,EPHA2,NRP2,VEGFA,DPP4,TIMP1,APOA1,GJA1,IFNG,SRC,GRN,FGFR1,FOLR1,RHOA,ARHGDIB,MEOX2,FAP,HMOX1,GLUL,GPI,BMPER,SEMA6C,CXCL13,FGF18,ANGPT1,BMP7,LAMTOR2,PTK2,ISL1,SPARC,ENPP2,PIK3CG,PAK3,PRKCA,SEMA4C,FER,PDCD6,HBEGF,GPC3,TNF,ITGA2,LOXL2,AGT,KLF4,ITGB7,JUP,PDLIM1,FN1,FSTL1,TGFBR2,PIK3C2A,TNFSF12,S100A2,ADAM17,PFN2,ANXA3,GDNF,VSTM4,FOXC2,SMURF2,JUN,FGF8,ATP5F1B,ARHGEF7,EVL,INSL3,RRAS,RAB11A,STC1,PTPRR,APOH,RHOB,MAPRE2,KRT16,GPX1,TACSTD2,ARF6,C1QBP,PKN1,BMPR2,CCN3,WNT11,HMGB1,CDH2,ID1,RFFL,TGFB2,DDR2,CENPV,ROCK2,STAT1,DNAJA4,SERPINF1,PDGFB,RAB13,ADAM9,SEMA3A,BRAF,EDN3,ANGPT2,EDN2,CAP1,S100P,GFUS,SEMA3B,SNAI2,PTP4A3,MMRN2,ILK,ACVR1B,NR4A1,MAP2K3,CYGB,SHH,ANXA1,MAP3K3,SPRED1,BAG4,SEMA4F,SEMA4B,WNT7A,CER1,ABL1,IL4,PTGS2,PTEN,CDC42,EFNB1,BMP10,AKT1,ACVRL1,FGF10,MEF2C,ANGPT4,PLCG2,APPL1,ZFAND5,PTPN11,FGF7,FGF16,PDPK1,EDN1,MAPK14,GIPC1,RAC1
GOBP_AMELOBLAST_DIFFERENTIATION	MDD	0.0122872	0.00988667	0.213938	36	0.307788	blood	PWAS	c5	0.213938	1	BMP4,BMP2,BMP7,FST
GOBP_AMIDE_TRANSPORT	MDD	4.21E-05	0.000211125	0.841832	1238		blood	PWAS	c5	0.841832	1	FOLR2,UMOD,PLTP,CDH17,CD209,HADH,STX1A,GLTPD2,FGG,EPHA5,CELA2A,TAPBP,FOLR3,INHBB,EFNA5,FAM3B,ADCYAP1,CRH,KISS1,FAM3D,CRHBP,PSAP,IL1RN,CARTPT,IL6,CHD7,SYT9,SLC14A1,SYTL4,STX4,GHRH,IL1B,RBP4,GJA1,CA2,IFNG,NR1D1,FGB,CCL5,ISL1,CFTR,GPR68,GHRL,FOLR1,PARK7,CPLX1,GLUL,SPINK1,GCG,PFKM,LEP,HNF4A,TNF,TRH,SFRP1,TFR2,SYT7,HNF1A,TNFSF11,HIF1A,NLGN2,CHGA,PSMD9,ACVR2B,CD38,GAL,GIP,CERT1,CPE,GCK,NR1H4,CLEC4M,NNAT,SRI,SNAP25,GLTP,SLC14A2,CD74,AIMP1,PRKN,CCN3,BRSK2,BLK,SCT,DOC2B,EDN3,FKBP1B,PTPN11,VSNL1,LRP2,GRP,RAB1A,UCN3,ANXA1,CDK16,INS,SMAD2,JAK2,EDN1,RAF1,BAD,VAPA,VIP,ENSA
GOBP_AMINE_BIOSYNTHETIC_PROCESS	MDD	0.00519203	0.00463514	0.262652	144	0.193219	blood	PWAS	c5	0.262652	1	PRG3,KL,SNCA,ALDH2,DDC,PARK7,DAO,ODC1,SAT2,GCH1,NNMT,PNMT,SMS,SAT1,OAZ1,TGFB2
GOBP_AMINE_CATABOLIC_PROCESS	MDD	0.0027241	0.00896754	0.7613	38	0.541037	blood	PWAS	c5	0.7613	1	COMT,SULT1A3,DHPS,SAT1
GOBP_AMINE_METABOLIC_PROCESS	MDD	9.68E-05	0.000298031	0.745271	765		blood	PWAS	c5	0.745271	1	PRG3,KL,NAAA,SNCA,IDO1,ALDH2,HAAO,KYNU,DDC,ITGB2,MECP2,AOC1,SULT1B1,VCAM1,PARK7,COMT,SULT1A3,TRH,DAO,ODC1,NR1H4,SAT2,SMS,SULT1C2,PRKN,GCH1,NNMT,PNMT,DHPS,SAT1,OAZ1,INS,TGFB2,HPRT1,AOC2
GOBP_AMINOGLYCAN_BIOSYNTHETIC_PROCESS	MDD	-0.000122563	0.000310352	0.692905	1000		blood	PWAS	c5	0.692905	1	UGDH,ST3GAL6,B4GALT7,EGF,PDGFRB,B3GNT2,HS6ST1,HYAL1,UST,ST3GAL1,CHST11,CHST15,GLCE,B3GNT8,TGFB1,B4GALT5,IL1B,HS6ST2,HS3ST3A1,CHST12,ANGPT1,CHST2,NDST1,CHST14,CHST3,CHST6,HS3ST1,CSGALNACT2,B3GNT4,HS3ST3B1,CHST9,CLTC,PXYLP1,B3GNT6,PDGFB,HS3ST5,B3GALT6,CHST1,CHST5,GCNT2
GOBP_AMINOGLYCAN_CATABOLIC_PROCESS	MDD	-2.76E-05	0.000264221	0.916919	996		blood	PWAS	c5	0.916919	1	IDUA,LYVE1,FGF2,GUSB,PGLYRP2,HYAL1,HEXB,CHIT1,NAGLU,GNS,TGFB1,IDS,PGLYRP1,CHI3L1,GLB1,CEMIP2,CHI3L2,STAB2,CHIA,PGLYRP3,LYG2,CD44,LYG1
GOBP_AMINOGLYCAN_METABOLIC_PROCESS	MDD	-9.66E-06	0.000174627	0.955903	2206		blood	PWAS	c5	0.955903	1	UGDH,IDUA,ST3GAL6,LYVE1,FGF2,SPOCK3,ITIH3,GUSB,HPSE,B4GALT7,EGF,PGLYRP2,PDGFRB,ITIH2,BGN,TNFAIP6,B3GNT2,HS6ST1,HYAL1,UST,ST3GAL1,ITIH5,HEXB,CHST11,CHIT1,NAGLU,ITIH1,HS6ST2,CHST15,GNS,GLCE,SPOCK2,BPNT2,B3GNT8,ITIH4,TGFB1,B4GALT5,IL1B,HS3ST3A1,IDS,PGLYRP1,EGFLAM,CHST12,ANGPT1,CHI3L1,HS3ST5,LYG2,GLB1,CHST2,NDST1,CEMIP2,CHST14,CHI3L2,CHST3,STAB2,CHST6,CHIA,PGLYRP3,HS3ST1,CSGALNACT2,B3GNT4,HS3ST3B1,CHST9,CLTC,PXYLP1,NDNF,B3GNT6,PDGFB,IL15,B3GALT6,CD44,CHST1,LYG1,CHST5,GCNT2
GOBP_AMINO_ACID_ACTIVATION	MDD	6.52E-05	0.000987369	0.94739	80	0.118037	blood	PWAS	c5	0.94739	1	FARS2,DARS2,SARS2,VARS1,WARS1,YARS1,KARS1,IARS1,DARS1,SARS1,AARS1,TARS1,HARS1
GOBP_AMINO_ACID_BETAINE_METABOLIC_PROCESS	MDD	-0.00014713	0.000981285	0.880815	160	0.0387039	blood	PWAS	c5	0.880815	1	BHMT2,CPT1B,ACADL,ACADM,CROT,CRAT,POR
GOBP_AMINO_ACID_IMPORT_ACROSS_PLASMA_MEMBRANE	MDD	-0.00209202	0.0101772	0.837134	34	0.336837	blood	PWAS	c5	0.837134	1	SLC6A14,ARG1,AGT,SLC3A2,RGS4,GFAP,ARL6IP5,TNF,SLC6A9,ACE2
GOBP_AMINO_ACID_TRANSMEMBRANE_TRANSPORT	MDD	0.00356734	0.00983993	0.716951	37	0.120699	blood	PWAS	c5	0.716951	1	SLC6A14,ARG1,SLC66A1L,AGT,SLC3A2,RGS4,GFAP,SLC25A18,SLC3A1,ARL6IP5,TNF,SLC6A9,ACE2
GOBP_AMINO_ACID_TRANSPORT	MDD	0.000334386	0.00805972	0.966906	58	0.0845011	blood	PWAS	c5	0.966906	1	SNCA,NTRK2,SLC6A14,SFXN5,ARG1,SLC66A1L,GJA1,CACNB4,LEP,TRH,AGT,SLC3A2,RGS4,GFAP,SLC25A18,SLC3A1,ARL6IP5,SV2A,TNF,SYT4,SLC6A9,ACE2,GIPC1
GOBP_AMINO_SUGAR_CATABOLIC_PROCESS	MDD	-1.12E-05	0.000404147	0.977822	356		blood	PWAS	c5	0.977822	1	CHIT1,NAGK,CHI3L1,GNPDA1,MGAT1,CHI3L2,CHIA,NPL,ALDH1A1
GOBP_AMINO_SUGAR_METABOLIC_PROCESS	MDD	1.97E-06	0.000403666	0.996102	393		blood	PWAS	c5	0.996102	1	ST3GAL1,LARGE1,CHIT1,NANP,NAGK,CHI3L1,GNPDA1,CHST2,MGAT1,CHST4,CHI3L2,CHST3,CHST6,CHIA,GNPNAT1,NPL,UAP1,CHST1,ALDH1A1,CHST5
GOBP_AMMONIUM_ION_METABOLIC_PROCESS	MDD	-0.000322709	0.000982487	0.742563	146	0.354458	blood	PWAS	c5	0.742563	1	PRG3,ENPP6,BCHE,ALDH2,DDC,TRH
GOBP_AMP_BIOSYNTHETIC_PROCESS	MDD	-0.000242287	0.00617889	0.968721	67	0.237193	blood	PWAS	c5	0.968721	1	PAICS,NUDT2,ADK,ADSS1,APRT,ADSS2,HPRT1
GOBP_AMP_CATABOLIC_PROCESS	MDD	0.000106793	0.000988977	0.914009	75	0.438958	blood	PWAS	c5	0.914009	1	NT5E,XDH
GOBP_AMP_METABOLIC_PROCESS	MDD	0.000119133	0.000976358	0.902885	146	0.117965	blood	PWAS	c5	0.902885	1	PAICS,NT5E,NUDT2,ADK,AK4,ADSS1,XDH,APRT,AMPD2,ADSS2,AK2,HPRT1,AK1
GOBP_AMP_SALVAGE	MDD	-0.000759345	0.0142815	0.957597	23	0.602969	blood	PWAS	c5	0.957597	1	ADK,APRT,HPRT1
GOBP_AMYLIN_RECEPTOR_SIGNALING_PATHWAY	MDD	0.00207245	0.00594944	0.727583	87	0.406874	blood	PWAS	c5	0.727583	1	IAPP,ADM,RAMP3,RAMP1
GOBP_AMYLOID_BETA_CLEARANCE	MDD	4.67E-05	0.000372589	0.900194	550		blood	PWAS	c5	0.900194	1	MSR1,CD36,INSR,LRPAP1,LRP4,APOE,TREM2,IGF1R,MARCO,ITGB2,IFNG,CLU,TNF,LRP1,RAB11A,CLTC,C3,IDE,LRP2,HMGCR,LDLR,IL4,IFNGR1,RAB5A
GOBP_AMYLOID_BETA_CLEARANCE_BY_CELLULAR_CATABOLIC_PROCESS	MDD	3.08E-05	0.000693154	0.964586	280		blood	PWAS	c5	0.964586	1	CD36,LRP4,TREM2,LRP1,IDE,LDLR
GOBP_AMYLOID_BETA_CLEARANCE_BY_TRANSCYTOSIS	MDD	7.85E-05	0.00049429	0.87378	192		blood	PWAS	c5	0.87378	1	LRPAP1,LRP1,RAB11A,CLTC,RAB5A
GOBP_AMYLOID_BETA_METABOLIC_PROCESS	MDD	-0.000102544	0.000568815	0.856936	340		blood	PWAS	c5	0.856936	1	EPHA4,ACE,CASP3,NTRK2,SPON1,TMED10,IGF1,IFNG,CLU,APOE,REN,LRRTM3,PRNP,BECN1,IDE,TNF,BIN1,IFNGR1,GGA3,ROCK2,PIN1
GOBP_AMYLOID_FIBRIL_FORMATION	MDD	-2.79E-05	0.000686024	0.967516	421		blood	PWAS	c5	0.967516	1	CD36,IAPP,SNCA,VBP1,TREM2,B2M,CDSN,GSN,CLU,PFDN5,APOE,SERF1A,FURIN,APP,VHL,TARDBP,PFDN1,PRKN,PFDN2,LDLR,MDM2,HNRNPA1,MAPT
GOBP_AMYLOID_PRECURSOR_PROTEIN_CATABOLIC_PROCESS	MDD	-9.80E-05	0.000692034	0.887347	312		blood	PWAS	c5	0.887347	1	EPHA4,CASP3,ADAM10,AGER,EFNA3,NTRK2,SPON1,TMED10,IGF1,LYN,IFNG,CLU,APOE,TNF,LRRTM3,PRNP,ADAM17,ADAM19,GGA3,BIN1,IFNGR1,ROCK2,PIN1
GOBP_AMYLOID_PRECURSOR_PROTEIN_METABOLIC_PROCESS	MDD	-4.12E-05	0.000688869	0.952344	365		blood	PWAS	c5	0.952344	1	EPHA4,CASP3,ADAM10,AGER,EFNA3,NTRK2,SPON1,TMED10,IGF1,ITM2B,LYN,IFNG,CLU,ITM2C,PAWR,APOE,KLK6,TNF,LRRTM3,PRNP,ADAM17,ADAM19,ITM2A,GGA3,ACHE,BIN1,LDLRAP1,IFNGR1,ROCK2,PIN1
GOBP_ANATOMICAL_STRUCTURE_HOMEOSTASIS	MDD	5.33E-05	0.000186883	0.775376	1805		blood	PWAS	c5	0.775376	1	KDR,CSF1R,CYTL1,ADGRF5,CDH5,SFTPD,TNFRSF11B,IAPP,COMP,CST4,COL3A1,TFF2,SPP1,HOMER1,AZGP1,HOMER2,CTSH,NOTCH1,GAA,LARGE1,HEXB,HSPB1,B2M,COL2A1,HAAO,TFF1,PTK2B,LYZ,SYK,TPP1,SNAPIN,CARTPT,IL6,FXN,TLR4,CUBN,CHMP2B,RBP4,LTF,VEGFA,TYRO3,LACRT,GJA1,CA2,BAG3,PLG,SRC,NELL2,TFRC,PIGR,BGLAP,CTNNB1,APBB2,PIP,ALB,CALB1,TFF3,PRDX1,ATP1B2,ANGPT1,PFKM,HAMP,PRKN,OPRPN,KRT1,SIGLEC15,ACP5,PRKCA,TMEM106B,RCN3,SCGN,TF,PTH,SERPINA3,CAV3,IL17A,CX3CL1,APP,TNFSF11,HIF1A,LCN1,GCNT2,DNAJB2,PRLH,PTH1R,CD38,VSTM4,USH1C,PECAM1,IL20RB,IHH,TJP1,CA7,FSHB,CALB2,ESAM,CDH3,RAB3D,MSTN,BARD1,CDHR1,RB1,JAM2,FH,ALDOA,TMEM119,JCHAIN,CAPN3,RAC3,ALDH1A1,ZG16B,VSIG1,UBASH3B,TNFAIP3,CSF1,ITGB6,IL7,WNK3,CTSK,CFL2,CSRP3,SH3GL2,OAS1,CXADR,VCL,CSK,PTGS2,PTPN11,SOD1,JAM3,IL20RA
GOBP_ANATOMICAL_STRUCTURE_MATURATION	MDD	2.85E-05	0.000206129	0.889947	1460		blood	PWAS	c5	0.889947	1	KDR,CDH5,FGFR3,DEFB1,FGG,NRCAM,TCP11,THBS3,MYOC,CNTN2,CNTNAP2,SEMA4D,C1QL1,B4GALT6,SEMG1,RET,GREM1,AXL,ANG,WNT5A,PTK2B,LRRK2,MMP2,CDC25B,BMP2,B4GALT5,MECP2,AGRN,LTF,VEGFA,CCL21,CCL19,IGF1,SEMG2,CTNNB1,SPINK1,LEP,EPO,IL21,DLD,REN,SIRT2,ADGRB3,SPINK5,PTH,PLA2G10,PDE3A,DDIT3,NTN4,TYMS,CX3CL1,APP,AURKA,GDF11,HIF1A,GH1,ANGPTL8,PTH1R,GAL,CEBPA,RND1,INSL3,PPP2R1A,CDH3,C3,RHEX,IQCF1,RB1,AKR1B1,IL15,PRKACA,CBFB,IHH,RHOA,PAEP,RAC3,BRD1,SCARF1,CFTR,FEV,G6PD,CLN5,PGR,DAG1,TGFB2,ACVRL1,FOXO3,CLEC7A,EDN1,BTK,EREG
GOBP_ANATOMICAL_STRUCTURE_REGRESSION	MDD	0.000231541	0.000699986	0.740811	146		blood	PWAS	c5	0.740811	1	CD248,FLT1,AMH
GOBP_ANDROGEN_BIOSYNTHETIC_PROCESS	MDD	4.99E-05	0.000993175	0.959968	67	0.434957	blood	PWAS	c5	0.959968	1	TMED10,MED1
GOBP_ANDROGEN_CATABOLIC_PROCESS	MDD	-0.0173172	0.0111621	0.120799	28	0.635252	blood	PWAS	c5	0.120799	1	SPP1,HSD17B11
GOBP_ANDROGEN_METABOLIC_PROCESS	MDD	-1.63E-05	0.000697105	0.981319	164		blood	PWAS	c5	0.981319	1	SPP1,AKR1C4,CYP3A4,HSD17B7,DHRS9,AKR1D1,HSD17B11,ADM,PLEKHA1,HSD17B8,SHH,MED1
GOBP_ANDROGEN_RECEPTOR_SIGNALING_PATHWAY	MDD	0.01275	0.00731662	0.0814031	68	0.732504	blood	PWAS	c5	0.0814031	1	NODAL,PARK7,RHOA,SFRP1,FKBP4,PKN1,SCGB2A1,PMEPA1,ARID1A,UBE3A
GOBP_ANGIOGENESIS_INVOLVED_IN_CORONARY_VASCULAR_MORPHOGENESIS	MDD	2.50E-05	0.0004865	0.958959	560		blood	PWAS	c5	0.958959	1	FGF2,ACE,PDGFRB,NRP1
GOBP_ANGIOGENESIS_INVOLVED_IN_WOUND_HEALING	MDD	-7.18E-05	0.000690081	0.917093	257		blood	PWAS	c5	0.917093	1	KDR,HPSE,B4GALT1,PRCP,VEGFA,SMOC2,CX3CL1,FOXC2,SERPINE1,GPX1,NDNF,TNF,TNFAIP3,DAG1,TAFA5
GOBP_ANIMAL_ORGAN_FORMATION	MDD	8.22E-05	0.000490479	0.866875	512		blood	PWAS	c5	0.866875	1	FGF2,DKK1,ROBO2,ROBO1,NOTCH1,MAPK3,NOG,WNT5A,BMP4,PIM1,FRS2,BMP2,FOLR1,CTNNB1,WNT3A,MAP2K2,BMP7,ISL1,MAP2K1,FGF1,FGFR2,NTF4,TGFBR2,AXIN2,SHH,GDNF,FGF8,WNT11,TBX5,LRP2,FGF10,MEF2C,MAPK1
GOBP_ANIMAL_ORGAN_MATURATION	MDD	0.000256075	0.00068928	0.710257	321		blood	PWAS	c5	0.710257	1	FGFR3,THBS3,SEMA4D,RET,GREM1,IGF1,BMP2,LTF,LEP,PTH,GH1,RHOA
GOBP_ANIMAL_ORGAN_REGENERATION	MDD	2.18E-05	0.000239776	0.927573	1050		blood	PWAS	c5	0.927573	1	GAS6,ACE,VTN,PTPRU,TGFBR3,NOTCH1,CXCL12,AXL,UGT1A1,SERPINA10,APOA2,IGF2R,IL6,CPB2,HGF,HMOX1,LCP1,F7,HAMP,CEBPB,PGF,ADM,TNF,TYMS,AURKA,TGFBR2,ANXA3,IHH,FLT3,CSNK2A2,CDK1,GFER,ANGPT2,CCNA2,NNMT,IL10,PCNA,MED1
GOBP_ANION_HOMEOSTASIS	MDD	0.000197464	0.00049395	0.68933	342		blood	PWAS	c5	0.68933	1	UMOD,FASLG,OTC,SFRP4,FGFR4,CA12,ABCC6,ALPL,PTH,KCNE3,TBXAS1,FGF23,CKB
GOBP_ANION_TRANSMEMBRANE_TRANSPORT	MDD	-1.62E-06	0.000373936	0.996533	470		blood	PWAS	c5	0.996533	1	FOLR2,APOL1,PCYOX1,SLC26A11,SLC5A8,SLC26A5,ARL6IP5,ARG1,SLC66A1L,GJA1,CLIC1,FOLR1,CLIC4,CLIC5,SLC5A5,TNF,PRNP,AGT,CLCNKB,SLC3A2,CLCA2,RGS4,GFAP,SLC3A1,SLC4A8,SLC25A18,CLIC2,CLCA1,LRP2,CFTR,SLC6A9,SLC26A7,SLC16A3,ACE2
GOBP_ANOIKIS	MDD	-0.00357244	0.00696697	0.608114	60	0.386943	blood	PWAS	c5	0.608114	1	NTRK2,NOTCH1,SRC,DAPK2,PTK2,ITGA5,TLE5,SNAI2,PTRH2,CHEK2,MCL1,AKT1
GOBP_ANTERIOR_POSTERIOR_AXIS_SPECIFICATION	MDD	4.61E-05	0.000312783	0.882919	680		blood	PWAS	c5	0.882919	1	TDGF1,WNT5A,BMP4,NODAL,FRS2,CTNNB1,GPC3,AURKA,RIPPLY1,SHH,ETS2,TMED2,GDF3,SMAD4,CER1,DDIT3,TBX3
GOBP_ANTERIOR_POSTERIOR_AXON_GUIDANCE	MDD	-0.00032398	0.00098849	0.743099	77	0.332388	blood	PWAS	c5	0.743099	1	UNC5C,UNC5B,NTN1,UNC5A
GOBP_ANTERIOR_POSTERIOR_PATTERN_SPECIFICATION	MDD	0.000103739	0.000285229	0.71608	879		blood	PWAS	c5	0.71608	1	POGLUT1,DKK1,TDGF1,SEMA3C,NOTCH1,NOG,CRKL,WNT5A,TP53,BMP4,NODAL,FRS2,BMP2,POFUT1,DLL3,CDON,CTNNB1,WNT3A,DLL1,TAF10,GPC3,BPTF,SFRP1,AURKA,RIPPLY1,GDF11,AXIN2,SHH,ETS2,SMAD2,ACVR2A,ACVR2B,MEOX2,TMED2,FOXC2,BTG2,SFRP2,FGF8,GDF3,BMPR2,SMAD3,SMAD4,CER1,DDIT3,TBX3,PCDH8,CFC1,YY1
GOBP_ANTEROGRADE_AXONAL_TRANSPORT	MDD	2.31E-05	0.000570972	0.967784	219		blood	PWAS	c5	0.967784	1	NEFL,HSPB1,SNAPIN,KIF3A,ARL8B,CALY,SPAST,RAB27B,BLOC1S5,DLG2,SOD1,RAB21
GOBP_ANTIBACTERIAL_HUMORAL_RESPONSE	MDD	-1.29E-05	0.000247638	0.95857	872		blood	PWAS	c5	0.95857	1	SPON2,SFTPD,CAMP,DEFB1,DEFA5,SEMG1,PI3,WFDC13,ANG,H2BC21,WFDC11,LTF,RNASE2,FGB,ELANE,RNASE6,RNASE3,SPINK5,TF,SLPI,CTSG,WFDC2,DEFA1,BPIFA1,SEMG2,WFDC10A,WFDC3,KLK7,LGALS4,WFDC10B,JCHAIN,KLK5,PLA2G1B,KLK3,DMBT1
GOBP_ANTIBACTERIAL_PEPTIDE_PRODUCTION	MDD	0.00336465	0.00709706	0.635435	51	0.833496	blood	PWAS	c5	0.635435	1	ELANE,SPINK5,KLK5,KLK7,LGALS4,KLK3
GOBP_ANTIBODY_DEPENDENT_CELLULAR_CYTOTOXICITY	MDD	7.45E-05	0.000373074	0.841801	427		blood	PWAS	c5	0.841801	1	FCGR3A,FCGR2B,FCGR1A
GOBP_ANTIGEN_PROCESSING_AND_PRESENTATION	MDD	1.81E-05	0.000143057	0.899186	2226		blood	PWAS	c5	0.899186	1	ACE,CD209,CTSF,ERAP1,FCGR2B,CTSV,ERAP2,TAPBPL,ICAM1,TAPBP,TREM2,CD8A,AZGP1,CTSH,CTSE,CD1D,THBS1,B2M,CTSL,CTSS,LGMN,RAB32,PDIA3,CD1A,CCL21,CCL19,CTSD,FCGR1A,PSME1,CD68,CLEC4A,RAB35,ARL8B,RELB,CLEC4M,ATG5,LILRB2,RAB4A,FGL2,IDE,CD74,DNM2,RAB3B,RAB3C,RAB5B
GOBP_ANTIGEN_PROCESSING_AND_PRESENTATION_OF_ENDOGENOUS_ANTIGEN	MDD	-2.43E-05	0.000255924	0.924448	811		blood	PWAS	c5	0.924448	1	ERAP1,ERAP2,TAPBP,AZGP1,B2M,CD1A,CD1D,ATG5,IDE,CD74
GOBP_ANTIGEN_PROCESSING_AND_PRESENTATION_OF_ENDOGENOUS_PEPTIDE_ANTIGEN	MDD	-4.95E-05	0.000255931	0.846635	816		blood	PWAS	c5	0.846635	1	ERAP1,ERAP2,TAPBP,AZGP1,B2M,IDE
GOBP_ANTIGEN_PROCESSING_AND_PRESENTATION_OF_ENDOGENOUS_PEPTIDE_ANTIGEN_VIA_MHC_CLASS_I_VIA_ER_PATHWAY	MDD	0.0134174	0.00953786	0.1595	23	0.457662	blood	PWAS	c5	0.1595	1	AZGP1
GOBP_ANTIGEN_PROCESSING_AND_PRESENTATION_OF_EXOGENOUS_ANTIGEN	MDD	1.85E-05	0.000311964	0.95276	656		blood	PWAS	c5	0.95276	1	CTSF,FCGR2B,CTSV,CTSE,CD1D,B2M,CTSL,CTSS,LGMN,CD1A,CTSD,FCGR1A,PSME1,CLEC4A,CD74,DNM2
GOBP_ANTIGEN_PROCESSING_AND_PRESENTATION_OF_EXOGENOUS_PEPTIDE_ANTIGEN	MDD	8.30E-06	0.000312032	0.978766	647		blood	PWAS	c5	0.978766	1	CTSF,FCGR2B,CTSV,CTSE,B2M,CTSL,CTSS,LGMN,CTSD,FCGR1A,CLEC4A,CD74,DNM2
GOBP_ANTIGEN_PROCESSING_AND_PRESENTATION_OF_EXOGENOUS_PEPTIDE_ANTIGEN_VIA_MHC_CLASS_I	MDD	0.0313086	0.0180715	0.0831866	12	0.511457	blood	PWAS	c5	0.0831866	1	CLEC4A,FCGR1A
GOBP_ANTIGEN_PROCESSING_AND_PRESENTATION_OF_PEPTIDE_ANTIGEN	MDD	5.45E-06	0.000160811	0.972953	1796		blood	PWAS	c5	0.972953	1	ACE,CD209,CTSF,ERAP1,FCGR2B,CTSV,ERAP2,TAPBPL,TAPBP,TREM2,AZGP1,CTSE,B2M,CTSL,CTSS,LGMN,PDIA3,CTSD,FCGR1A,CLEC4A,CLEC4M,IDE,CD74,DNM2
GOBP_ANTIGEN_PROCESSING_AND_PRESENTATION_OF_PEPTIDE_ANTIGEN_VIA_MHC_CLASS_I	MDD	-8.04E-06	0.000206733	0.968986	1160		blood	PWAS	c5	0.968986	1	ACE,ERAP1,ERAP2,TAPBPL,TAPBP,AZGP1,B2M,PDIA3,FCGR1A,IDE,CLEC4A
GOBP_ANTIGEN_PROCESSING_AND_PRESENTATION_OF_PEPTIDE_ANTIGEN_VIA_MHC_CLASS_IB	MDD	0.00586356	0.00820334	0.474747	39	0.243353	blood	PWAS	c5	0.474747	1	AZGP1,B2M
GOBP_ANTIGEN_PROCESSING_AND_PRESENTATION_OF_PEPTIDE_OR_POLYSACCHARIDE_ANTIGEN_VIA_MHC_CLASS_II	MDD	1.29E-05	0.000285153	0.963935	767		blood	PWAS	c5	0.963935	1	CTSF,FCGR2B,CTSV,CTSE,TREM2,THBS1,B2M,CTSL,CTSS,LGMN,CTSD,ARL8B,CD74,DNM2
GOBP_ANTIMICROBIAL_HUMORAL_IMMUNE_RESPONSE_MEDIATED_BY_ANTIMICROBIAL_PEPTIDE	MDD	1.62E-05	0.000206276	0.937442	1434		blood	PWAS	c5	0.937442	1	REG3G,CXCL10,CXCL11,CXCL8,PF4V1,CXCL6,CXCL1,CAMP,DEFB1,CXCL9,F2,REG3A,LEAP2,DEFA5,CXCL13,REG1B,GNLY,REG1A,SEMG1,CXCL5,S100A7,HRG,PF4,RNASE3,RNASE6,ANG,H2BC21,GAPDH,LTF,PGLYRP3,DEFB4A,ELANE,RPS19,PGLYRP1,PPBP,CXCL14,S100A12,S100A9,SPINK5,IL17A,SPAG11B,DEFA1,RPL30,SPAG11A,DEFB118,BPIFA1,KLK7,LGALS4,GALP,IL17F,KLK5,PLA2G1B,CCL13,KLK3
GOBP_ANTIMICROBIAL_HUMORAL_RESPONSE	MDD	2.01E-05	0.000177693	0.909967	1922		blood	PWAS	c5	0.909967	1	SPON2,REG3G,CXCL10,CXCL11,SFTPD,CXCL8,PF4V1,CXCL6,CXCL1,CAMP,DEFB1,CXCL9,F2,REG3A,LEAP2,DEFA5,CXCL13,REG1B,PRSS3,PRSS2,GNLY,REG1A,SLPI,SEMG1,CXCL5,S100A7,HRG,PI3,PF4,ANG,LYZ,WFDC13,RNASE3,RNASE6,H2BC21,GAPDH,WFDC11,COLEC11,LTF,PGLYRP3,DEFB4A,RNASE2,FGB,PRTN3,ELANE,RPS19,PGLYRP1,PPBP,CXCL14,RARRES2,WFDC2,S100A12,S100A9,IL36RN,SPINK5,TF,IL17A,CTSG,SPAG11B,DEFA1,RPL30,AZU1,SPAG11A,DEFB118,BPIFA1,SEMG2,WFDC10A,WFDC3,KLK7,LGALS4,GALP,WFDC10B,JCHAIN,IL17F,KLK5,PLA2G1B,DMBT1,CCL13,KLK3
GOBP_ANTIMICROBIAL_PEPTIDE_PRODUCTION	MDD	0.00145623	0.00695838	0.834232	54	0.772604	blood	PWAS	c5	0.834232	1	ELANE,SPINK5,IL17A,KLK5,KLK7,LGALS4,IL17F,KLK3
GOBP_ANTIVIRAL_INNATE_IMMUNE_RESPONSE	MDD	-0.000166314	0.000441877	0.706634	419		blood	PWAS	c5	0.706634	1	CXCL10,MBL2,NMB,MX1,SENP7,NLRP1,OAS1
GOBP_ANTRAL_OVARIAN_FOLLICLE_GROWTH	MDD	0.000193196	0.000700198	0.782613	197		blood	PWAS	c5	0.782613	1	TNFAIP6,PTX3,BMPR1B,FOXO3,EREG
GOBP_AORTA_DEVELOPMENT	MDD	6.52E-05	0.000486694	0.893401	497		blood	PWAS	c5	0.893401	1	PLXND1,JAG1,ENG,DLL4,NGFR,PDGFRB,COL3A1,ROBO2,ROBO1,NOTCH1,EFNB2,CHD7,LEP,NDST1,LRP1,PKD2,PRDM1,SUFU,FGF8,PDE2A,SNX17,LRP2,ADAMTS6,TGFB2,ACVRL1
GOBP_AORTA_MORPHOGENESIS	MDD	2.86E-05	0.000488845	0.953401	403		blood	PWAS	c5	0.953401	1	JAG1,ENG,DLL4,PDGFRB,COL3A1,NOTCH1,EFNB2,CHD7,LRP1,FGF8,TGFB2,ACVRL1
GOBP_AORTIC_VALVE_MORPHOGENESIS	MDD	-2.14E-05	0.000969605	0.98238	240	0.268721	blood	PWAS	c5	0.98238	1	TIE1,JAG1,DLL4,SLIT2,ROBO2,ROBO1,NOTCH1,SLIT3,BMP4,TGFB1,NFATC1,RB1,SNAI2,NPPA,ROCK2
GOBP_APICAL_JUNCTION_ASSEMBLY	MDD	-1.29E-06	0.000444277	0.997685	244		blood	PWAS	c5	0.997685	1	CDH5,EPHA2,RHOC,ARL2,IL17A,MICALL2,PECAM1,TJP1,ESAM,WNT11,RAB13,TNF,MPP7,RHOA,SNAI2,PDCD6IP,ROCK2,VCL,PRKACA
GOBP_APICAL_PROTEIN_LOCALIZATION	MDD	0.0001454	0.0162584	0.992865	14	0.572988	blood	PWAS	c5	0.992865	1	ARF4,NAPA,HCN1,JAM3
GOBP_APOPTOTIC_CELL_CLEARANCE	MDD	2.65E-06	0.000347906	0.993926	712		blood	PWAS	c5	0.993926	1	GAS6,CD36,TIMD4,FCN1,TREM2,C2,THBS1,FCN2,AXL,MARCO,MEGF10,RAB14,CCL2,TYRO3,MFGE8,FCN3,PEAR1,LRP1,BECN1,JMJD6,C3,RHOG,HMGB1,TGM2,CD300LF,RAC2,ANXA1,RAC1
GOBP_APOPTOTIC_DNA_FRAGMENTATION	MDD	-0.0124886	0.0226262	0.580981	13	0.0129875	blood	PWAS	c5	0.580981	1	IL6,DNASE2B,FOXL2,AIFM1,APAF1,HSF1
GOBP_APOPTOTIC_MITOCHONDRIAL_CHANGES	MDD	-0.000101245	0.00069456	0.884104	239		blood	PWAS	c5	0.884104	1	MAPK8,BCL2L2,MUL1,MMP9,NPTX1,IGF1,ERBB4,FXN,TP53,HSPD1,HGF,PDCD5,PLAUR,CLU,GCLM,TRIAP1,HSPA1A,TNFSF10,CHCHD10,FIS1,BCL2L11,PLSCR3,BCL2L1,IFIT2,GPX1,NMT1,PRKN,HRK,BNIP3,JTB,ATG3,TIMM50,BID,PSMD10,NAIF1,GZMB,AKT1,HK2,FAM162A,CAMK2A,BAD,PPIF
GOBP_APOPTOTIC_PROCESS_INVOLVED_IN_HEART_MORPHOGENESIS	MDD	0.0164371	0.00994072	0.0982262	36	0.456589	blood	PWAS	c5	0.0982262	1	BMP4,FOXC2,CCN1,TGFB2
GOBP_APPENDAGE_DEVELOPMENT	MDD	0.000110321	0.000297292	0.710572	1003		blood	PWAS	c5	0.710572	1	COMP,PAM,LRP4,COL3A1,DKK1,SEMA3C,NOTCH1,KREMEN1,GREM1,CHST11,COL2A1,MEOX2,SMOC1,NOG,BPNT2,WNT5A,BMP4,CHD7,RSPO2,CREBBP,ZNRF3,GDF5,CTNNB1,BMP7,TAF10,HDAC2,IRF6,GPC3,NOTCH2,FGFR2,RSPO4,SHH,BCL2L11,IHH,ECE1,PKDCC,SFRP2,FGF8,KREMEN2,FREM2,BMPR2,TBX5,PIAS4,CRABP2,SMAD4,ASPH,WNT7A,TBX3,TGFB2,FGF10,MED1
GOBP_APPENDAGE_MORPHOGENESIS	MDD	0.000167592	0.000348485	0.630575	747		blood	PWAS	c5	0.630575	1	LRP4,COL3A1,DKK1,SEMA3C,NOTCH1,GREM1,CHST11,COL2A1,NOG,BPNT2,WNT5A,BMP4,CHD7,RSPO2,CREBBP,GDF5,CTNNB1,BMP7,HDAC2,GPC3,NOTCH2,FGFR2,SHH,BCL2L11,IHH,ECE1,PKDCC,SFRP2,FGF8,FREM2,TBX5,CRABP2,ASPH,WNT7A,TBX3,TGFB2,FGF10,MED1,SMAD4
GOBP_ARACHIDONIC_ACID_SECRETION	MDD	-2.59E-05	0.00028611	0.928009	720		blood	PWAS	c5	0.928009	1	ACE,LHCGR,PLA2R1,NMB,MIF,SYK,PLA2G2A,PLA2G2E,PLA2G12B,PLA2G2D,PLA2G2C,PLA2G10,ANXA1,PLA2G1B,PLA2G5
GOBP_ARGININE_BIOSYNTHETIC_PROCESS	MDD	0.00469718	0.0112508	0.676314	40	0.15507	blood	PWAS	c5	0.676314	1	OTC,ASL,NAGS
GOBP_ARGININE_CATABOLIC_PROCESS	MDD	-9.61E-05	0.000572088	0.866534	252		blood	PWAS	c5	0.866534	1	DDAH1,ARG1,FAH,ARG2
GOBP_ARGININE_METABOLIC_PROCESS	MDD	-8.04E-05	0.000403675	0.84207	494		blood	PWAS	c5	0.84207	1	OTC,ASL,DDAH1,ART4,ARG1,FAH,ARG2,NAGS
GOBP_AROMATIC_AMINO_ACID_FAMILY_CATABOLIC_PROCESS	MDD	-5.12E-05	0.000298779	0.864022	623		blood	PWAS	c5	0.864022	1	QDPR,GSTZ1,IDO1,HGD,HAAO,KYNU,FAH,HPD
GOBP_AROMATIC_AMINO_ACID_FAMILY_METABOLIC_PROCESS	MDD	-4.91E-05	0.00029867	0.869301	644		blood	PWAS	c5	0.869301	1	QDPR,GSTZ1,IDO1,HGD,HAAO,KYNU,FAH,PARK7,PCBD2,PCBD1,HPD
GOBP_ARP2_3_COMPLEX_MEDIATED_ACTIN_NUCLEATION	MDD	0.00134165	0.0110438	0.903307	31	0.339638	blood	PWAS	c5	0.903307	1	ARFIP1,ARFIP2,ARPC1B,ARF1,CTNNA2,ARPC3,ARPC5,GMFB,GMFG
GOBP_ARTERY_DEVELOPMENT	MDD	5.76E-05	0.000346472	0.86799	811		blood	PWAS	c5	0.86799	1	PLXND1,JAG1,ADGRF5,ENG,DLL4,APOB,COMP,NGFR,APOE,PDGFRB,COL3A1,ROBO2,ROBO1,NOTCH1,NRP1,NOG,EFNB2,BMP4,CHD7,HPGD,VEGFA,FOLR1,NOTCH3,LEP,ANGPTL3,NDST1,DDIT3,LRP1,PKD2,ACVR2B,PRDM1,SUFU,FOXC2,FGF8,PDE2A,BMPR2,WNT11,SNX17,LRP2,ADAMTS6,SHH,MDK,LDLR,TGFB2,ACVRL1,EDN1
GOBP_ARTERY_MORPHOGENESIS	MDD	3.51E-05	0.000346901	0.919357	740		blood	PWAS	c5	0.919357	1	JAG1,ADGRF5,ENG,DLL4,APOB,COMP,APOE,PDGFRB,COL3A1,NOTCH1,NRP1,NOG,EFNB2,BMP4,CHD7,HPGD,VEGFA,FOLR1,NOTCH3,ANGPTL3,LRP1,PKD2,PRDM1,FOXC2,FGF8,BMPR2,WNT11,LRP2,MDK,LDLR,TGFB2,ACVRL1,EDN1
GOBP_ASPARAGINE_METABOLIC_PROCESS	MDD	0.0124212	0.00973975	0.202199	41	0.415327	blood	PWAS	c5	0.202199	1	NIT2,ASRGL1
GOBP_ASPARTATE_FAMILY_AMINO_ACID_CATABOLIC_PROCESS	MDD	-0.00546548	0.00580896	0.346771	100	0.289907	blood	PWAS	c5	0.346771	1	SDSL,GOT1,ASPA,RIDA,ASRGL1
GOBP_ASPARTATE_FAMILY_AMINO_ACID_METABOLIC_PROCESS	MDD	-0.000270007	0.000691436	0.696165	280		blood	PWAS	c5	0.696165	1	BHMT2,PHGDH,MTAP,PLOD2,PLOD3,SDSL,GOT1,MSRA,NIT2,MTHFD1,ASPA,GNMT,ADI1,SMS,RIDA,ASRGL1,ADSS2,AASDHPPT
GOBP_ASPARTATE_METABOLIC_PROCESS	MDD	-0.00859745	0.00956433	0.368701	42	0.380375	blood	PWAS	c5	0.368701	1	GOT1,ASPA,ADSS2
GOBP_ASTROCYTE_ACTIVATION	MDD	0.000189547	0.000567191	0.738239	387		blood	PWAS	c5	0.738239	1	AGER,TREM2,IL6,IL1B,IFNG,NR1D1,GRN,TNF,LRP1,APP,CNTF,LDLR,IFNGR1,MAPT
GOBP_ASTROCYTE_CELL_MIGRATION	MDD	6.79E-05	0.000979358	0.944728	128	0.752891	blood	PWAS	c5	0.944728	1	HEXB,MMP14,CCL3,CCL2,APCDD1
GOBP_ASTROCYTE_DEVELOPMENT	MDD	0.000127659	0.000566034	0.821565	425		blood	PWAS	c5	0.821565	1	AGER,TREM2,ROR1,IL6,TLR4,IL1B,IFNG,NR1D1,GRN,DLL1,ROR2,TNF,LRP1,APP,VIM,GFAP,S100A9,CNTF,LDLR,IFNGR1,MAPT
GOBP_ASTROCYTE_DIFFERENTIATION	MDD	3.11E-05	0.000347975	0.928804	788		blood	PWAS	c5	0.928804	1	EPHA4,F2,AGER,TREM2,ROR1,CNTN2,NOTCH1,MAPK3,NOG,NTRK3,IL6,TLR4,BMP2,IL1B,IFNG,NR1D1,GRN,SERPINE2,IL6ST,DLL1,ROR2,LIF,MAP2K1,TNF,LRP1,APP,STAT3,SHH,VIM,GFAP,S100A9,CNTF,PTPN11,ID2,BIN1,CUL4B,ABL1,LDLR,IFNGR1,MAPK1,MAPT,GAP43
GOBP_ATP_BIOSYNTHETIC_PROCESS	MDD	1.63E-05	0.000373148	0.965111	626		blood	PWAS	c5	0.965111	1	PARP1,DNAJC30,NDUFS4,NDUFB4,TREM2,STOML2,NDUFA5,TGFB1,NDUFB11,ANTKMT,ENO1,PKLR,NUDT2,AK4,NDUFV2,ATP5F1B,ATP5MF,NDUFB8,SPHK2,PPARA,PPARGC1A,IL4,LDHC,ALDOA,ATP5PF,ATP5PO
GOBP_ATP_METABOLIC_PROCESS	MDD	4.10E-05	0.000274446	0.881373	877		blood	PWAS	c5	0.881373	1	INSR,PARP1,DNAJC30,NDUFS4,NDUFB4,TREM2,NT5E,ATP1B1,STOML2,PGM1,NDUFA5,TGFB1,NDUFB11,NUDT2,GAPDH,TPI1,ENO2,ENO3,IFNG,IGF1,ALDOC,ENO1,ARL2,NADK,ALDOB,LDHA,GPI,PKLR,PFKM,ABCC6,SPHK2,HSPA1B,HSPA1A,APP,HIF1A,STAT3,FIS1,AK4,HK3,NDUFV2,AK5,GCK,HK1,ATP5F1B,PGK1,GAPDHS,OLA1,ATP5MF,ADPGK,FBP1,DDIT4,NDUFB8,ANTKMT,GALK1,PGAM1,PPARA,PPARGC1A,PGK2,PGAM2,ATP5PO,NUDT5,PKM,IL4,NMNAT1,INS,LDHC,GPD1,ALDOA,BPGM,HK2,HSPA8,TIGAR,HTR2A,AK2,BAD,AK1,ATP5PF
GOBP_ATP_SYNTHESIS_COUPLED_ELECTRON_TRANSPORT	MDD	3.86E-05	0.000441048	0.930183	500		blood	PWAS	c5	0.930183	1	SNCA,NDUFS4,NDUFB4,COX6C,NDUFA5,COX5A,PARK7,CYCS,DLD,DNAJC15,COX7A1,COX4I2,UQCRB,NDUFV2,CDK1,COX7A2L,COX6A2,NDUFB8,CCNB1,BID,COX5B
GOBP_ATP_TRANSPORT	MDD	0.000182292	0.000979511	0.852362	160	0.191049	blood	PWAS	c5	0.852362	1	CR1,ABCC6,CD47
GOBP_ATRIAL_CARDIAC_MUSCLE_TISSUE_DEVELOPMENT	MDD	0.000108898	0.00069775	0.875977	167		blood	PWAS	c5	0.875977	1	ENG,NOG,BMP4,ISL1,TBX5,TBX3,BMP10
GOBP_ATRIAL_CARDIAC_MUSCLE_TISSUE_MORPHOGENESIS	MDD	9.10E-05	0.00069866	0.896353	148		blood	PWAS	c5	0.896353	1	ENG,NOG,BMP10
GOBP_ATRIAL_SEPTUM_DEVELOPMENT	MDD	6.76E-07	0.000978673	0.999449	128	0.753834	blood	PWAS	c5	0.999449	1	WNT5A,ISL1,MDM4,CCN1,NOTCH2,ANK2,BMPR2,WNT11,TBX5,MDM2,TGFB2
GOBP_ATRIOVENTRICULAR_CANAL_DEVELOPMENT	MDD	-8.03E-05	0.000701615	0.908877	101		blood	PWAS	c5	0.908877	1	ENG,PTPN11,CHD7,BMP2,TBX3,SMAD4
GOBP_ATRIOVENTRICULAR_NODE_DEVELOPMENT	MDD	-0.00245713	0.0111351	0.825353	24	0.189053	blood	PWAS	c5	0.825353	1	NOTCH1,NOTCH2,TBX5
GOBP_ATRIOVENTRICULAR_VALVE_DEVELOPMENT	MDD	-0.00482359	0.00713717	0.499142	70	0.0435715	blood	PWAS	c5	0.499142	1	NOTCH1,SLIT3,BMP2,MDM4,CCN1,OLFM1,TGFBR2,BMPR2,TBX5,MDM2,TGFB2,SMAD4
GOBP_ATRIOVENTRICULAR_VALVE_FORMATION	MDD	0.00116702	0.00948243	0.90205	36	0.257254	blood	PWAS	c5	0.90205	1	NOTCH1,OLFM1,SMAD4
GOBP_ATTACHMENT_OF_SPINDLE_MICROTUBULES_TO_KINETOCHORE	MDD	-5.52E-06	0.000692254	0.993642	253		blood	PWAS	c5	0.993642	1	RACGAP1,RMDN1,BIRC5,MAD1L1,ABRAXAS2,SIRT2,MAPRE1,AURKB,BECN1,NDC80,ABRAXAS1,RB1,CCNB1,CDC42
GOBP_AUDITORY_RECEPTOR_CELL_MORPHOGENESIS	MDD	-0.00391272	0.0113049	0.729261	31	0.248143	blood	PWAS	c5	0.729261	1	SLITRK6,PLS1,PDZD7,SOD1
GOBP_AUTONOMIC_NERVOUS_SYSTEM_DEVELOPMENT	MDD	1.27E-05	0.000690951	0.985336	324		blood	PWAS	c5	0.985336	1	PLXNA4,RET,NRP1,NRP2,VCAM1,CTNNB1,GFRA3,FN1,PRLH,GDNF,SEMA3A,NTRK1
GOBP_AUTOPHAGOSOME_MATURATION	MDD	7.04E-05	0.00759393	0.9926	63	0.155779	blood	PWAS	c5	0.9926	1	MAP1LC3A,SNAP29,SNAPIN,CHMP2B,CHMP3,BECN1,VPS4B,ATG5,MAP1LC3B,VPS4A,CHMP2A,VAMP8,CALCOCO2,TSG101,VAMP7,UBQLN4,VTI1B
GOBP_AUTOPHAGOSOME_ORGANIZATION	MDD	-0.00068047	0.00468885	0.884612	127	0.382613	blood	PWAS	c5	0.884612	1	GABARAPL1,GABARAP,SNX4,MAP1LC3A,EHMT2,ARFIP2,LRRK2,ELAPOR1,BAG3,CTSD,NSFL1C,ATG4B,SNX7,ULK3,SH3GLB1,BECN1,ATG5,UBXN2B,GABARAPL2,SMURF1,MAP1LC3B,RALB,ATG3,ADPRH,RAB1A,STX12,ATG7,PIP4K2A,PIP4K2B,AP4M1,RAB1B,RAB5A,UBQLN2
GOBP_AXIAL_MESODERM_DEVELOPMENT	MDD	0.00690209	0.00605388	0.254241	94	0.1167	blood	PWAS	c5	0.254241	1	POGLUT1,NOG,NODAL,EPHA2
GOBP_AXIS_ELONGATION	MDD	0.000883106	0.000969595	0.362401	220	0.416818	blood	PWAS	c5	0.362401	1	MAGI2,PTK7,WNT5A,BMP4,WNT3A,FGF1,SFRP1,FGFR2,SFRP2,WNT11,SHH,FGF10,MED1,AREG
GOBP_AXIS_SPECIFICATION	MDD	6.44E-05	0.000312553	0.836849	727		blood	PWAS	c5	0.836849	1	TDGF1,NOTCH1,CHRDL1,WNT5A,BMP4,NODAL,FRS2,CTNNB1,DLL1,GPC3,NOTCH2,SFRP1,AURKA,RIPPLY1,AXIN2,SHH,ETS2,SMAD2,TMED2,GDF3,STC1,SMAD4,WNT7A,CER1,DDIT3,TBX3,FGF10
GOBP_AXONAL_FASCICULATION	MDD	2.85E-06	0.000329411	0.993099	621		blood	PWAS	c5	0.993099	1	EPHA4,CASP3,NCAM2,NRCAM,CNTN2,SEMA5A,NRP1,TNFRSF21,CRTAC1,EPHA3,EPHB3,AMIGO1,CNTN4,EPHB2
GOBP_AXONAL_TRANSPORT	MDD	6.43E-05	0.0004954	0.896692	238		blood	PWAS	c5	0.896692	1	NEFL,HSPB1,SNAPIN,KIF3A,HIF1A,UCHL1,ARL8B,CALY,SPAST,RAB27B,BLOC1S5,TMEM108,DLG2,SOD1,RAB21,MAPT
GOBP_AXONAL_TRANSPORT_OF_MITOCHONDRION	MDD	3.26E-05	0.000572054	0.954585	170		blood	PWAS	c5	0.954585	1	NEFL,HIF1A,UCHL1,SPAST,MAPT
GOBP_AXON_CHOICE_POINT_RECOGNITION	MDD	0.000499359	0.00809381	0.950805	58	0.505221	blood	PWAS	c5	0.950805	1	ROBO2,ROBO1,GAP43,EFNB3,APP,FOXG1,ROBO3
GOBP_AXON_DEVELOPMENT	MDD	3.09E-06	0.000144118	0.982886	3054		blood	PWAS	c5	0.982886	1	SEMA3E,CHL1,PLXND1,SEMA6A,CSF1R,EPHA4,ISLR2,SEMA6B,ZFYVE27,UNC5C,UNC5B,WNT3A,APOE,CASP3,LRP4,EPHA5,NGFR,NCAM2,TNC,SEMA3G,NRCAM,PLXNB2,NRXN1,NEFL,SLITRK3,SLIT2,SPP1,DSCAML1,EFNA3,SEMA4A,LAMC2,NFASC,CNTN2,B3GNT2,ROBO2,ROBO1,PLXNA1,SEMA5A,EFNA5,UST,SEMA3C,PLXNA4,NTRK2,SEMA4D,NOTCH1,CNTN1,SLITRK6,SLITRK5,SEMA7A,IGF1R,NPTX1,B4GALT6,EFNA2,DSCAM,KREMEN1,L1CAM,RET,NEO1,SLIT3,RGMA,FLRT3,TMEFF1,LRRC4C,NRP1,NGF,RTN4R,DCLK1,NOG,DHFR,WNT5A,PLXNC1,ALCAM,TNFRSF21,EPHB4,EPHB6,UNC5D,EFNB2,FLRT2,MMP2,PTPRS,APLP2,NRXN3,SOS1,SLIT1,DIXDC1,B4GALT5,TIAM1,EPHA1,ENAH,CCK,EPHA2,NRP2,VEGFA,ANOS1,CXCL12,NCAM1,CDH11,NTNG1,GRN,UCHL1,KLK8,FOLR1,GAP43,SEMA6C,NOTCH3,NTN1,DRGX,CRTAC1,EPHB2,CNTN5,MAP2K2,BMP7,DBNL,PTK2,ISL1,ECE1,S100A6,LRTM2,RAB3A,PAK3,FYN,OPHN1,FLNA,MAP2K1,APLP1,PLXNB3,SEMA4C,FSTL4,UNC5A,PLA2G10,NOTCH2,EPHA3,GFRA3,APOA4,EFNB3,APP,VSTM2L,ARHGEF25,DRAXIN,STMN1,EPHB3,KLF4,OLFM1,FGFR2,ROBO4,NLGN3,DPYSL2,TRIO,FN1,CNP,APBB1,CRMP1,GDNF,FOXG1,EPHB1,BDNF,JUN,APOD,BMPR1B,SKIL,AMIGO1,CNTN4,SMURF1,BOC,EPHA7,BSG,TNR,CTNNA2,BMPR2,BRSK2,RHOG,CNTF,CDH2,NEFH,SEMA3A,CRABP2,TTL,HSP90AB1,KIFBP,SMAD4,SLITRK1,VCL,FKBP1B,BRAF,EDN3,PRKCQ,EDN2,RYK,EPHA10,DPYSL5,SPAST,SEMA3B,RAC2,SHH,PTN,SCARF1,SPART,SEMA4F,SEMA4B,EFNA4,WNT7A,ABL1,NECTIN1,ERBB2,NPTN,PTEN,SLITRK4,EFNB1,DAG1,RAB21,NTRK1,ROBO3,KEL,TBCE,CDH1,EDN1,JAK2,ARTN,GDF7,DDR1,DNM2,PTPN11,VASP,IST1,RAC1,STK24,GDI1,MAPT
GOBP_AXON_ENSHEATHMENT_IN_CENTRAL_NERVOUS_SYSTEM	MDD	-0.000210154	0.000567017	0.710912	340		blood	PWAS	c5	0.710912	1	TLR2,CNTN2,CNTN1,B4GALT6,B4GALT5,CLU,MYRF,ASPA,PTEN,TENM4
GOBP_AXON_EXTENSION	MDD	-3.17E-05	0.000297094	0.914896	997		blood	PWAS	c5	0.914896	1	SEMA3E,SEMA6A,ISLR2,SEMA6B,ZFYVE27,PTPRS,WNT3A,APOE,SEMA3G,NRCAM,SLIT2,SEMA4A,SEMA5A,SEMA3C,PLXNA4,SEMA4D,SEMA7A,DSCAM,L1CAM,CXCL12,SLIT3,NRP1,RTN4R,DCLK1,WNT5A,ALCAM,SLIT1,NRP2,VEGFA,SEMA6C,NTN1,DBNL,SEMA4C,DRAXIN,OLFM1,NLGN3,FN1,SMURF1,TNR,BMPR2,TTL,HSP90AB1,VCL,SEMA3A,EDN3,EDN2,SEMA3B,RYK,SEMA4F,SEMA4B,ABL1,DPYSL2,RAB21,CDH1,DNM2,EDN1,GDI1,MAPT
GOBP_AXON_MIDLINE_CHOICE_POINT_RECOGNITION	MDD	0.00448039	0.00894288	0.61637	54	0.292331	blood	PWAS	c5	0.61637	1	ROBO2,ROBO1,APP,FOXG1,ROBO3
GOBP_AXO_DENDRITIC_TRANSPORT	MDD	7.46E-05	0.000495303	0.880217	244		blood	PWAS	c5	0.880217	1	NEFL,HSPB1,SNAPIN,KIF3A,HIF1A,UCHL1,APP,ARL8B,STAU2,CALY,RAB27B,STAU1,SPAST,BLOC1S5,TMEM108,DLG2,PURA,SOD1,RAB21,HSPA8,MAPT
GOBP_BARBED_END_ACTIN_FILAMENT_CAPPING	MDD	8.24E-05	0.000985294	0.933345	99	0.288443	blood	PWAS	c5	0.933345	1	CAPG,SCIN,CAPZA1,GSN,FLII
GOBP_BASEMENT_MEMBRANE_ASSEMBLY	MDD	7.01E-05	0.000570671	0.902212	221		blood	PWAS	c5	0.902212	1	PLOD3,NTNG1,NTN4,PXDN,DAG1
GOBP_BASEMENT_MEMBRANE_ORGANIZATION	MDD	4.24E-05	0.000373317	0.909646	556		blood	PWAS	c5	0.909646	1	COL3A1,SPINT2,FLRT2,CTSS,PLOD3,NTNG1,NID2,CAV2,NID1,NTN4,PXDN,CMA1,DAG1
GOBP_BEHAVIORAL_DEFENSE_RESPONSE	MDD	-5.20E-05	0.000697074	0.940493	214		blood	PWAS	c5	0.940493	1	PENK,GRP,MECP2,RPS6KB1,APOE,RAG1,DPP4,EPHB2,LYPD1,ASIC4,MDK,MEF2C,EIF4E
GOBP_BEHAVIORAL_RESPONSE_TO_PAIN	MDD	-0.000138943	0.000990111	0.888399	64	0.178225	blood	PWAS	c5	0.888399	1	THBS1,VWA1,THBS4,CAPN2,NTRK1,AKT1
GOBP_BENZENE_CONTAINING_COMPOUND_METABOLIC_PROCESS	MDD	3.43E-05	0.000349858	0.921842	576		blood	PWAS	c5	0.921842	1	GSTM4,GSTM1,GSTM3,IDO1,ACAA1,UGT1A1,HAAO,KYNU,FAH,KYAT3,KYAT1
GOBP_BICARBONATE_TRANSPORT	MDD	-0.00101407	0.00745639	0.891821	55	0.693131	blood	PWAS	c5	0.891821	1	SLC26A5,CYB5R1,CA4,CYB5R2,SLC4A8,CFTR,SLC26A7
GOBP_BILE_ACID_BIOSYNTHETIC_PROCESS	MDD	0.000116247	0.000700604	0.868216	116		blood	PWAS	c5	0.868216	1	AKR1C4,FGF19,NR1D1,AKR1D1,FGFR4,STAR,NR1H4,CES1,ACOT8,OSBPL9,SLC27A2
GOBP_BILE_ACID_METABOLIC_PROCESS	MDD	0.000118529	0.000698113	0.86518	183		blood	PWAS	c5	0.86518	1	ACAA1,AKR1C4,FGF19,SULT2A1,NR1D1,KIT,AKR1D1,FGFR4,LEP,STAR,NR1H4,CES1,ACOT8,AKR1C1,UGT2A1,OSBPL9,SLC27A2,NR5A2
GOBP_BINDING_OF_SPERM_TO_ZONA_PELLUCIDA	MDD	-7.35E-05	0.000695765	0.915919	175		blood	PWAS	c5	0.915919	1	SPA17,B4GALT1,FETUB,CLGN,CCT5,ADAM32,ASTL,ZPBP2,HSPA1L,ZPBP,ZP4,CCT7,PRSS37,PAEP,ALDOA,CCT8,TCP1
GOBP_BIOLOGICAL_PHASE	MDD	1.65E-05	0.000694462	0.981052	241		blood	PWAS	c5	0.981052	1	WNT5A,CTNNB1,SPINK5,GAL,CDH3,TGFB2
GOBP_BIOLOGICAL_PROCESS_INVOLVED_IN_INTERACTION_WITH_HOST	MDD	5.40E-06	0.000205815	0.979081	1598		blood	PWAS	c5	0.979081	1	PPID,GAS6,INSR,CD209,SFTPD,CTSB,SELPLG,SMPD1,PGLYRP2,ICAM1,MRC1,FCN1,EFNB2,INHBB,LRRC15,AXL,NRP1,CXCL8,CD55,CD46,CTSL,CHMP2B,HSPD1,LGALS1,CR2,EPHA2,LTF,TYRO3,NCAM1,ITGB5,ANPEP,SRC,TFRC,PGLYRP1,ITCH,GSN,CR1,VAPA,FCN3,CD74,HAVCR1,SNX3,SIGLEC1,CDHR3,CHMP3,HSPA1B,HSPA1A,FURIN,ITGA2,EFNB3,TNFRSF14,ARL8B,SLC3A2,ITGB7,EGFR,DAG1,CLEC4G,CAV2,ITGA5,THOC1,PVR,BPIFA1,PGLYRP3,DPP4,PTX3,DYNLT1,IFNA2,VPS4B,CLEC4M,BCL2L1,MID2,CDK1,RPSA,BSG,WWP1,SLAMF1,VAMP8,IDE,CD81,HMGB1,P4HB,HSP90AB1,VPS4A,CHMP2A,CD86,APCS,HS3ST5,LGALS9,NECTIN2,ITGB6,NECTIN1,CD4,LDLR,CD80,TSG101,NECTIN4,DDX39B,CXADR,TNFRSF4,SCARB2,LAMP1,CBL,HTR2A,ACE2,IST1,GRK2,TCP1,PC,PPIA
GOBP_BIOLOGICAL_PROCESS_INVOLVED_IN_INTERACTION_WITH_SYMBIONT	MDD	-3.00E-05	0.000183804	0.870256	1788		blood	PWAS	c5	0.870256	1	CSF1R,APOL1,SFTPD,CXCL6,CFHR2,CAMP,APOE,F2,DEFA5,CFHR5,MBL2,HRG,CCL8,PF4,IGF2R,CCL3,CFHR1,LTF,TREM1,GAPDH,ARG1,PLG,ELANE,CCL5,VAPA,PRKN,HMGA2,CTSG,DEFA1,FASN,AZU1,FN1,CAV2,DEFB103A,EEA1,JUN,PTX3,GPX1,STOM,FMR1,TARDBP,ST6GALNAC1,ROCK2,APCS,CARD9,PAIP1,CFL1,EIF2AK4,PPIB,HSPA8,CDC42,SAP30,JAK2,RAB5A,PC,HSPD1
GOBP_BIOLOGICAL_PROCESS_INVOLVED_IN_INTRASPECIES_INTERACTION_BETWEEN_ORGANISMS	MDD	1.73E-05	0.000349344	0.960599	612		blood	PWAS	c5	0.960599	1	SHANK3,NRXN1,TREM2,CNTNAP2,GRP,NRXN3,MECP2,LTF,EIF4EBP2,NLGN4X,OXT,NLGN3,NLGN2,BPIFA1,GAD1,NRXN2,GRID1,PTEN,DLG4
GOBP_BIOLOGICAL_PROCESS_INVOLVED_IN_SYMBIOTIC_INTERACTION	MDD	-6.56E-06	0.00014	0.962627	2778		blood	PWAS	c5	0.962627	1	PPID,CSF1R,GAS6,INSR,CD209,APOL1,SFTPD,CXCL8,CXCL6,CFHR2,CAMP,SMPD1,APOE,CTSB,SELPLG,F2,DEFA5,PGLYRP2,ICAM1,MRC1,CFHR5,MBL2,FCN1,EFNB2,INHBB,LRRC15,HRG,CCL8,AXL,PF4,NRP1,CD55,CD46,CTSL,IGF2R,CCL3,CHMP2B,CFHR1,HSPD1,SAP30,GAPDH,LGALS1,FMR1,CR2,EPHA2,LTF,TREM1,TYRO3,NCAM1,ARG1,ITGB5,ANPEP,PLG,ELANE,SRC,CCL5,CHMP2A,TFRC,PGLYRP1,ITCH,GSN,CR1,VAPA,FCN3,CD74,PRKN,HAVCR1,SNX3,SIGLEC1,CDHR3,CHMP3,CARD9,HSPA1B,HSPA1A,FURIN,ITGA2,HMGA2,CTSG,EFNB3,DEFA1,TNFRSF14,FASN,ARL8B,SLC3A2,ITGB7,AZU1,EGFR,DAG1,FN1,CLEC4G,TNFRSF4,CAV2,DEFB103A,ITGA5,EEA1,THOC1,PVR,BPIFA1,JUN,PGLYRP3,DPP4,PTX3,DYNLT1,IFNA2,VPS4B,CLEC4M,BCL2L1,MID2,CDK1,GPX1,STOM,RPSA,BSG,WWP1,SLAMF1,TARDBP,VAMP8,IDE,CD81,HMGB1,ST6GALNAC1,P4HB,JAK2,ROCK2,HSP90AB1,VPS4A,CD86,APCS,HS3ST5,PAIP1,CFL1,EIF2AK4,PPIB,LGALS9,NECTIN2,ITGB6,NECTIN1,CD4,LDLR,CD80,DDX39B,GRK2,HSPA8,CDC42,TSG101,NECTIN4,CXADR,SCARB2,LAMP1,CBL,HTR2A,ACE2,RAB5A,IST1,PPIA,TCP1,PC
GOBP_BIOMINERALIZATION	MDD	8.36E-05	0.000369963	0.821173	906		blood	PWAS	c5	0.821173	1	GAS6,MINPP1,KL,IBSP,FGFR3,COMP,HTN3,SRGN,NELL1,SPP1,ECM1,HTN1,NT5E,NOTCH1,AHSG,GREM1,OMD,ASPN,MGP,SBDS,FAM20A,PTK2B,BMP4,COL1A1,CCL3,TGFB1,KLK4,BMP2,STIM1,LTF,RSPO2,IGF1,MMP13,FGF23,BGLAP,UCMA,PTHLH,MEF2C,BMP7,LEP,ROR2,ISG15,CEBPB,ABCC6,NOTUM,BMP6,ALPL,STATH,TMEM38B,PTH,GPC3,CCN1,NBR1,FGFR2,HIF1A,AXIN2,ACVR2A,ACVR2B,PTH1R,PKDCC,BMPR1B,MMP20,TSPEAR,TFIP11,CLEC3B,FGR,ATG4B,BMPR2,WNT11,VDR,TGFB3,DDR2,ROCK2,SMAD3,LGR4,PTGS2,PPARA,TMEM119,TUFT1,PTN,CFTR,ITGB6,CER1,NECTIN1,PHEX,MEPE
GOBP_BLASTOCYST_DEVELOPMENT	MDD	0.00551145	0.00582643	0.344179	101	0.388806	blood	PWAS	c5	0.344179	1	SBDS,HOPX,IGF1,NODAL,RRM2,CAPN2,MFNG,FURIN,KLF4,PLPP4,CHEK1,TEAD4,RTF1,SKIL,COPS2,ST8SIA6,CUL3,PELO,STMN3,RBM46,CNOT1
GOBP_BLASTOCYST_GROWTH	MDD	-0.00866915	0.00771821	0.261349	55	0.788123	blood	PWAS	c5	0.261349	1	SBDS,IGF1,CHEK1,RTF1,COPS2,PELO
GOBP_BLASTODERM_SEGMENTATION	MDD	5.37E-05	0.000372877	0.885505	596		blood	PWAS	c5	0.885505	1	TDGF1,NRP1,WNT5A,FRS2,NRP2,SHH,TBX3
GOBP_BLOOD_COAGULATION_INTRINSIC_PATHWAY	MDD	-0.000110319	0.000700376	0.87484	118		blood	PWAS	c5	0.87484	1	GP1BA,F8,GP5,APOH,FLNA,SERPINC1
GOBP_BLOOD_VESSEL_ENDOTHELIAL_CELL_MIGRATION	MDD	2.87E-05	0.000239705	0.904674	1171		blood	PWAS	c5	0.904674	1	KDR,FGF2,DLL4,CDH5,FGFBP1,SLIT2,TDGF1,ROBO1,NOTCH1,PRCP,GREM1,VEGFC,HRG,THBS1,PLCG1,NRP1,PTK2B,EPHB4,EFNB2,HSPB1,CSNK2B,TGFB1,MECP2,GDF2,EPHA2,VEGFA,APOA1,FGFR1,RHOA,HMOX1,FGF18,ANGPT1,APOE,MAP3K3,KLF4,HIF1A,JUP,PIK3C2A,ADAM17,MEOX2,FOXC2,ATP5F1B,PRKCA,GPX1,HMGB1,ID1,PDGFB,ANGPT2,TNF,MMRN2,NR4A1,MAP2K3,ANXA1,ABL1,SPRED1,ACVRL1,MEF2C,ANGPT4,PTGS2,PDPK1,AKT1,MAPK14
GOBP_BLOOD_VESSEL_ENDOTHELIAL_CELL_PROLIFERATION_INVOLVED_IN_SPROUTING_ANGIOGENESIS	MDD	1.10E-05	0.000403097	0.978212	475		blood	PWAS	c5	0.978212	1	FGF2,DLL4,NGFR,FGFBP1,SEMA5A,THBS1,IL12B,BMP4,EPHA2,VEGFA,HMOX1,BMPER,MMRN2,ACVRL1
GOBP_BLOOD_VESSEL_MATURATION	MDD	3.97E-05	0.000700646	0.954812	115		blood	PWAS	c5	0.954812	1	CDH5,MMP2,DDIT3,ACVRL1
GOBP_BLOOD_VESSEL_REMODELING	MDD	4.52E-05	0.000402779	0.910616	517		blood	PWAS	c5	0.910616	1	FLT4,JAG1,DLL4,ACE,RSPO3,CST3,SEMA3C,HRG,AXL,CHD7,TGFB1,LIF,AGT,ACVR2B,FOXC2,FGF8,ATG5,BMPR2,CBS,MDM2,ACVRL1,FGF10,FLNA,MEF2C
GOBP_BODY_FLUID_SECRETION	MDD	-0.000112378	0.000490767	0.818881	476		blood	PWAS	c5	0.818881	1	CEL,PAM,ERBB4,VEGFA,NR1H2,SPINK1,LACRT,STAT5B,STATH,VAMP3,HIF1A,VAMP2,APLN,CSN2,NEURL1,NPPB,ATG5,VAMP8,PRLR,AGR2,VDR,XDH,APRT,PRL,FGF10,NME1,HK2,DDR1,MED1,SCT,EDN1,VIP
GOBP_BODY_MORPHOGENESIS	MDD	-5.82E-05	0.000566032	0.918154	376		blood	PWAS	c5	0.918154	1	PDGFRA,DKK1,CRISPLD2,PTPN11,NOG,COL1A1,MMP2,CDON,GPC3,PLEKHA1,GREM2,RRAS,TGFB3,BRAF,IHH,ASPH,DAG1
GOBP_BONE_CELL_DEVELOPMENT	MDD	1.23E-05	0.000493611	0.980164	335		blood	PWAS	c5	0.980164	1	ANXA2,LILRB1,PTPN11,GP1BA,LTF,KIT,SRC,NOTCH2,TNFSF11,GP5,THPO,GPR68,SIGLEC15,PIP4K2A,FLNA,MED1,PTPN6
GOBP_BONE_DEVELOPMENT	MDD	0.000109055	0.000220752	0.621294	1557		blood	PWAS	c5	0.621294	1	KDR,ENG,FGFR3,COMP,CCN4,LEPR,BGN,COL3A1,ANXA2,ECM1,THBS3,MYOC,SEMA4D,LILRB1,GREM1,COL2A1,ANXA6,SBDS,CHAD,IGF1,BPNT2,OGN,BMP4,COL1A1,MMP14,TP53,BMP2,GNAS,GP1BA,KIT,LTF,EPYC,GJA1,SRC,SMAD1,GHR,MMP13,GHRL,BGLAP,SERPINH1,LEP,SIGLEC15,FLNA,BMP6,ACP5,ALPL,COL13A1,TMEM38B,PTH,NOTCH2,POR,PRPSAP2,SFRP4,INSIG1,FGFR2,TNFSF11,GH1,TGFBR2,AXIN2,GP5,IHH,BMPR1B,PDGFC,FGF8,STC1,MAPK11,P3H1,PAPPA2,BMPR2,MMP16,GPR68,TGFB3,DDR2,NAB1,NOTUM,TGM2,TMEM119,CBS,RHOA,THPO,PPIB,HSD17B1,MAP2K6,SULF2,ITGB6,FGF18,CER1,PHEX,PTPN6,PIP4K2A,OSTN,MEF2C,NAB2,MED1,PTPN11,MAPK14
GOBP_BONE_GROWTH	MDD	9.52E-05	0.000402967	0.813265	550		blood	PWAS	c5	0.813265	1	FGFR3,ECM1,COMP,LEPR,THBS3,ANXA6,MMP13,LEP,POR,FGFR2,TGFBR2,STC1,DDR2,CER1,OSTN
GOBP_BONE_MATURATION	MDD	0.000254337	0.000692683	0.713487	279		blood	PWAS	c5	0.713487	1	FGFR3,THBS3,SEMA4D,GREM1,IGF1,BMP2,LTF,LEP,PTH,GH1,RHOA
GOBP_BONE_MINERALIZATION	MDD	0.000103692	0.000400395	0.795656	724		blood	PWAS	c5	0.795656	1	MINPP1,KL,FGFR3,COMP,SRGN,NELL1,ECM1,AHSG,GREM1,OMD,ASPN,MGP,SBDS,IBSP,BMP4,CCL3,TGFB1,BMP2,LTF,RSPO2,IGF1,MMP13,FGF23,BGLAP,PTHLH,BMP7,LEP,ROR2,ISG15,BMP6,ALPL,TMEM38B,PTH,GPC3,CCN1,STATH,NBR1,FGFR2,HIF1A,AXIN2,ACVR2A,ACVR2B,PTH1R,PKDCC,BMPR1B,CLEC3B,PTK2B,FGR,BMPR2,WNT11,VDR,TGFB3,DDR2,SMAD3,LGR4,NOTUM,TMEM119,TUFT1,PTN,CER1,PHEX,MEF2C,PTGS2
GOBP_BONE_MINERALIZATION_INVOLVED_IN_BONE_MATURATION	MDD	7.39E-05	0.00098025	0.939927	160	0.430353	blood	PWAS	c5	0.939927	1	GREM1,IGF1,BMP2,LTF,LEP,PTH
GOBP_BONE_MORPHOGENESIS	MDD	0.000338052	0.000562664	0.547969	504		blood	PWAS	c5	0.547969	1	FGFR3,COMP,COL3A1,THBS3,COL2A1,ANXA6,BPNT2,BMP4,COL1A1,MMP14,LTF,SFRP4,GHR,MMP13,SERPINH1,BMP6,ACP5,ALPL,COL13A1,POR,INSIG1,FGFR2,TGFBR2,AXIN2,BMPR1B,STC1,PAPPA2,BMPR2,MMP16,NAB1,TMEM119,CBS,IHH,FGF18,CER1,TGFB3,MEF2C,NAB2
GOBP_BONE_REMODELING	MDD	1.58E-05	0.00034815	0.963909	854		blood	PWAS	c5	0.963909	1	CSF1R,TNFRSF11B,IAPP,LEPR,SPP1,EFNA2,GREM1,NOTCH2,PTK2B,SYK,TPP1,CARTPT,IL6,TGFB1,EPHA2,GJA1,SRC,TFRC,BGLAP,GDF5,CTNNB1,LEP,HAMP,ACP5,TF,PTH,SFRP1,SYT7,TNFSF11,PTH1R,CD38,PRKCA,CTHRC1,SIGLEC15,FSHB,TGFB3,LGR4,RAB3D,TMEM119,IHH,PTN,MDK,UBASH3B,TNFAIP3,IL7,CTSK,CSK,IL20RA
GOBP_BONE_RESORPTION	MDD	0.000115763	0.000686018	0.865996	404		blood	PWAS	c5	0.865996	1	CSF1R,TNFRSF11B,IAPP,SPP1,PTK2B,SYK,TPP1,CARTPT,IL6,SRC,TFRC,BGLAP,CTNNB1,HAMP,ACP5,TF,PTH,TNFSF11,PTH1R,CD38,PRKCA,SIGLEC15,FSHB,RAB3D,TMEM119,IHH,UBASH3B,TNFAIP3,IL7,CTSK,CSK,IL20RA
GOBP_BONE_TRABECULA_FORMATION	MDD	0.000146418	0.00097424	0.880536	202	0.368475	blood	PWAS	c5	0.880536	1	THBS3,GREM1,CHAD,MMP2,COL1A1,SFRP1
GOBP_BONE_TRABECULA_MORPHOGENESIS	MDD	0.000195737	0.000691999	0.777286	284		blood	PWAS	c5	0.777286	1	THBS3,SEMA4D,GREM1,CHAD,MMP2,COL1A1,SFRP1
GOBP_BRADYKININ_CATABOLIC_PROCESS	MDD	0.00020672	0.000492172	0.674474	441		blood	PWAS	c5	0.674474	1	ACE,XPNPEP1,CTSH,CPN1,ECE1,IDE
GOBP_BRAINSTEM_DEVELOPMENT	MDD	-0.0117595	0.0132763	0.375751	32	0.297173	blood	PWAS	c5	0.375751	1	CNTFR,NLGN4X,SMAD4
GOBP_BRAIN_MORPHOGENESIS	MDD	0.000303032	0.000985832	0.758549	95	0.344101	blood	PWAS	c5	0.758549	1	SHANK3,WNT5A,SOS1,SLIT1,FGF8,CTNNA2,CDH2,PTEN,FOXO3,GDF7
GOBP_BRAIN_RENIN_ANGIOTENSIN_SYSTEM	MDD	0.0049322	0.0153884	0.748579	17	0.698479	blood	PWAS	c5	0.748579	1	AGT,ACE2
GOBP_BRANCHED_CHAIN_AMINO_ACID_BIOSYNTHETIC_PROCESS	MDD	0.000947937	0.0114111	0.933795	25	0.0676497	blood	PWAS	c5	0.933795	1	SDSL,BCAT2
GOBP_BRANCHED_CHAIN_AMINO_ACID_CATABOLIC_PROCESS	MDD	-8.29E-05	0.000993725	0.933533	61	0.354432	blood	PWAS	c5	0.933533	1	ECHS1,IVD,DLD,ACAT1,HIBADH,HIBCH,ALDH6A1,ACADSB,ACAD8,BCAT2
GOBP_BRANCHED_CHAIN_AMINO_ACID_METABOLIC_PROCESS	MDD	-0.000101192	0.000991536	0.918713	77	0.279909	blood	PWAS	c5	0.918713	1	ECHS1,SDSL,IVD,DLD,ACAT1,HIBADH,HIBCH,ALDH6A1,ACADSB,ACAD8,BCAT2
GOBP_BRANCHING_INVOLVED_IN_BLOOD_VESSEL_MORPHOGENESIS	MDD	1.10E-05	0.000348392	0.974893	739		blood	PWAS	c5	0.974893	1	SEMA3E,KDR,PLXND1,ENG,DLL4,NRP1,VEGFA,PPP3R1,CTNNB1,GDF2,TGFBR2,SHH,FOXC2,IHH,SFRP2,FGF8,NFATC4,MDK,ABL1,EDN1
GOBP_BRANCHING_INVOLVED_IN_LABYRINTHINE_LAYER_MORPHOGENESIS	MDD	-5.20E-05	0.000496547	0.916523	234		blood	PWAS	c5	0.916523	1	SPINT1,RSPO3,SPINT2,SOCS3,ADM,FGFR2,TMED2,GRB2,IL10
GOBP_BRANCHING_INVOLVED_IN_MAMMARY_GLAND_DUCT_MORPHOGENESIS	MDD	0.00063546	0.0053914	0.906174	121	0.813802	blood	PWAS	c5	0.906174	1	WNT5A,EPHA2,CCL11,SRC,CAV3,VDR,CSF1,TBX3,DDR1,MED1,AREG,CSMD1,PGR
GOBP_BRANCHING_INVOLVED_IN_SALIVARY_GLAND_MORPHOGENESIS	MDD	3.27E-05	0.000692282	0.962285	257		blood	PWAS	c5	0.962285	1	PLXND1,PLXNA1,SEMA3C,NRP1,HGF,BMP7,NTN4,FGFR2,FGF8,TGM2,TNF,SNAI2,SHH,PDGFA,DAG1,FGF10,FGF7
GOBP_BRANCHING_MORPHOGENESIS_OF_AN_EPITHELIAL_TUBE	MDD	3.75E-05	0.000263228	0.886797	1332		blood	PWAS	c5	0.886797	1	SEMA3E,KDR,TIE1,PLXND1,FGF2,ENG,DLL4,HHIP,NPNT,MET,SLIT2,CTSH,NOTCH1,CTSZ,GREM1,EGF,NRP1,NOG,WNT5A,BMP4,MMP14,BMP2,FGF1,LGR4,CCL11,EPHA2,VEGFA,HS3ST3A1,RSPO2,PPP3R1,SRC,CTNNB1,BMP7,GDF2,CLIC4,GPC3,TNF,CAV3,AGT,PKD2,FGFR2,TGFBR2,SHH,AREG,GDNF,FOXC2,IHH,SFRP2,FGF8,HS3ST3B1,TACSTD2,VDR,NFATC4,TMEM59L,SMAD4,ILK,MDK,CSF1,MYC,ABL1,TIMELESS,TBX3,DAG1,FGF10,CSMD1,GDF7,DDR1,MED1,EDN1,PGR
GOBP_BRANCHING_MORPHOGENESIS_OF_A_NERVE	MDD	0.00341888	0.0168935	0.83962	12	0.166075	blood	PWAS	c5	0.83962	1	LRRK2,FGFR2,EPHA7
GOBP_BRANCH_ELONGATION_INVOLVED_IN_URETERIC_BUD_BRANCHING	MDD	0.0100188	0.00991344	0.312195	37	0.339041	blood	PWAS	c5	0.312195	1	BMP4,FGF1
GOBP_BRANCH_ELONGATION_OF_AN_EPITHELIUM	MDD	0.00931407	0.00619542	0.132741	84	0.633208	blood	PWAS	c5	0.132741	1	WNT5A,BMP4,FGF1,FGFR2,SHH,FGF10,MED1,AREG
GOBP_BUD_ELONGATION_INVOLVED_IN_LUNG_BRANCHING	MDD	0.0128877	0.00993136	0.1944	34	0.407977	blood	PWAS	c5	0.1944	1	BMP4,FGF10,FGFR2
GOBP_B_1_B_CELL_DIFFERENTIATION	MDD	-0.0236586	0.0146763	0.106956	24	0.070488	blood	PWAS	c5	0.106956	1	SLAMF8
GOBP_B_CELL_ACTIVATION_INVOLVED_IN_IMMUNE_RESPONSE	MDD	4.29E-05	0.000285454	0.880657	756		blood	PWAS	c5	0.880657	1	CDH17,IL27RA,IL2,FCGR2B,ST3GAL1,PTK2B,RNF8,IL6,TLR4,TGFB1,HSPD1,LGALS1,EXOSC3,TFRC,CR1,DLL1,IL21,SWAP70,MFNG,KMT5C,STAT6,NOTCH2,IL10,IFNB1,THOC1,BCL6,PAXIP1,TNFSF4,BATF,ERCC1,ITM2A,MSH2,CD40LG,ABL1,IL4,PLCG2
GOBP_B_CELL_APOPTOTIC_PROCESS	MDD	0.000560849	0.00827073	0.945936	60	0.317159	blood	PWAS	c5	0.945936	1	IL2,MIF,CRKL,TNFRSF21,LYN,BCL10,IL10,AURKB,BCL6,PKN1,PDCD1,CD74,BLK,PTEN,BTK
GOBP_B_CELL_CHEMOTAXIS	MDD	0.00321629	0.00836594	0.700644	50	0.465802	blood	PWAS	c5	0.700644	1	GAS6,PTK2B,CXCL13,XCL1
GOBP_B_CELL_DIFFERENTIATION	MDD	7.61E-05	0.000297414	0.798035	812		blood	PWAS	c5	0.798035	1	CDH17,DNAJB9,IL2,FCGR2B,FCRL3,SLAMF8,ST3GAL1,PTPRJ,SYK,IL6,IFNA1,MMP14,TP53,LGALS1,CR2,IFNA6,KIT,VCAM1,TNFSF13B,CR1,DLL1,IL21,MFNG,INHBA,STAT5B,CD27,IL9,PTPN6,IFNA5,NOTCH2,SFRP1,IL10,BLNK,IFNB1,IFNA7,ADAM17,RAG1,PTPN2,CEBPG,IFNA16,CD79A,BCL6,IFNA2,FLT3,CD79B,PTK2B,IFNA4,ITM2A,HMGB3,CD40LG,ID2,MSH2,IFNA14,IFNA10,NHEJ1,IL7,ABL1,IL4,NTRK1,IL11,PLCG2,IL2RG,BTK,YY1,BAD,IFNW1,IFNA21
GOBP_B_CELL_HOMEOSTASIS	MDD	-0.00881548	0.00927465	0.341863	49	0.470871	blood	PWAS	c5	0.341863	1	CASP3,MIF,SOS1,TNFRSF13B,HIF1A,LYN,BCL10,IL7R,BCL2L11,TNFSF13B,PKN1,CD74,TNFAIP3,ABL1,MEF2C
GOBP_B_CELL_LINEAGE_COMMITMENT	MDD	0.00600129	0.00804935	0.455932	68	0.0365743	blood	PWAS	c5	0.455932	1	SLAMF8,TP53
GOBP_B_CELL_MEDIATED_IMMUNITY	MDD	1.18E-05	0.000180746	0.948031	1666		blood	PWAS	c5	0.948031	1	FCGR3A,IL27RA,CFI,C5,IGLL1,IL2,FCGR2B,SERPING1,FCER2,MBL2,TREM2,C7,C2,B2M,C1QC,C3,C1RL,RNF8,TGFB1,HSPD1,CR2,C9,PTPN6,C6,CSF2RB,FCGR1A,TFRC,BCL10,EXOSC3,C1R,CLU,C1S,HPX,C8G,CR1,CD55,SWAP70,CD27,IL9,KMT5C,TNF,STAT6,IL10,THOC1,CD70,C4BPB,BCL6,PAXIP1,C1QBP,CD46,TNFSF4,CD81,BATF,ERCC1,C4BPA,CARD9,IL21R,LTA,MSH2,CD74,CD226,NECTIN2,CD40LG,XCL1,IL4,IGHG2,IGHG4,BTK
GOBP_C21_STEROID_HORMONE_BIOSYNTHETIC_PROCESS	MDD	7.01E-05	0.000984484	0.943211	120	0.123034	blood	PWAS	c5	0.943211	1	BMP2,LHB,DKK3,BMP6,ADM,FSHB,AKR1B1
GOBP_C21_STEROID_HORMONE_METABOLIC_PROCESS	MDD	8.81E-05	0.000570802	0.87737	233		blood	PWAS	c5	0.87737	1	AKR1C3,AKR1C4,BMP2,LHB,DHRS9,AKR1D1,DKK3,BMP6,STAT5B,ADM,AKR1C1,FSHB,AKR1B1,AFP
GOBP_CALCINEURIN_MEDIATED_SIGNALING	MDD	6.38E-05	0.000975167	0.9478	170	0.206624	blood	PWAS	c5	0.9478	1	ERBB3,IGF1,NRG1,RCAN1,PPP3R1,HOMER2,SULT1A3,LACRT,TNF,PRNP,PPP3R2,NFATC1,NFATC4,CHP1,NR5A2,CLEC7A,PLCG2
GOBP_CALCITONIN_FAMILY_RECEPTOR_SIGNALING_PATHWAY	MDD	0.00207245	0.00594944	0.727583	87	0.406874	blood	PWAS	c5	0.727583	1	IAPP,ADM,RAMP3,RAMP1
GOBP_CALCIUM_DEPENDENT_CELL_CELL_ADHESION_VIA_PLASMA_MEMBRANE_CELL_ADHESION_MOLECULES	MDD	2.77E-05	0.000403159	0.945221	524		blood	PWAS	c5	0.945221	1	CDH17,CDH5,PCDHGC3,SELP,SELL,CDH7,CDH11,CDH8,CDHR3,DSG1,CDH6,PCDHB2,NLGN1,CDH12,CDH2,PCDHB10
GOBP_CALCIUM_ION_HOMEOSTASIS	MDD	7.74E-05	0.000201656	0.70106	1594		blood	PWAS	c5	0.70106	1	KDR,UMOD,FGF2,KL,CDH5,CXCL10,CXCL11,FASLG,LHCGR,CXCL9,F2,ATP13A1,SNCA,GSTO1,NT5E,CXCL12,HEXB,HSP90B1,ATP1B1,JPH4,CCL15,CCL14,CCL8,PLCG1,CCL23,ANXA6,CASQ1,WNT5A,PTK2B,APOE,STOML2,CTRC,PDE4D,CHD7,CCL3,LYN,STIM1,GP1BA,VAPB,CCL11,CCL21,LACRT,CCL19,ELANE,CCL5,S100A14,FAM20A,CAPN3,CALB1,ABCC6,CCL1,CALCB,CAMK2D,MICU2,FLNA,ALPL,CCL7,SCGN,TMEM38B,ADM,PTH,DDIT3,CAV3,STC2,CX3CL1,APP,CASQ2,PKD2,IL13,TNFSF11,PRKCB,NPTN,FIS1,PTH1R,CAV2,RMDN3,JPH3,FATE1,GP5,JPH1,SRI,ANK2,STC1,HRC,ATG5,CALB2,SV2A,LCK,VDR,ERO1A,ATP2A3,RAP1GDS1,TPT1,TGM2,FKBP1B,YWHAE,EDN3,CLIC2,EDN2,BNIP3,UBASH3B,XCL1,ABL1,PTPN6,FGF23,CSRP3,KEL,CCL13,PRKACA,PLCG2,EDN1,PDPK1,HTR2A
GOBP_CALCIUM_ION_IMPORT	MDD	-4.89E-05	0.000297172	0.869394	855		blood	PWAS	c5	0.869394	1	ACE,FCRL3,PDGFRB,HOMER1,CXCL12,SEMG1,EGF,CCL3,CCL2,LGALS3,CTNNB1,SPINK1,CAV3,PKD2,PLPP4,CASK,GCK,STC1,SPHK2,PDGFB,WNK3,GCG
GOBP_CALCIUM_ION_TRANSMEMBRANE_IMPORT_INTO_CYTOSOL	MDD	8.50E-05	0.000328796	0.796033	811		blood	PWAS	c5	0.796033	1	FGF2,CXCL10,CXCL11,FASLG,LHCGR,CXCL9,F2,CAMK2D,SNCA,GSTO1,JPH4,PLCG1,CASQ1,PTK2B,PDE4D,CHD7,CCL3,LYN,GP1BA,CCL21,CCL19,PPP3R1,CAPN3,LACRT,FYN,FLNA,EPO,PPP3R2,TMEM38B,DDIT3,CX3CL1,PRNP,CASQ2,PKD2,IL13,JPH3,GP5,JPH1,SRI,ANK2,HRC,ATG5,LCK,ERO1A,FKBP1B,PRKACA,CLIC2,RAMP3,UBASH3B,XCL1,ABL1,PTPN6,PLA2G1B,PLCG2,PDPK1,HTR2A
GOBP_CALCIUM_ION_TRANSMEMBRANE_TRANSPORT	MDD	8.96E-05	0.000296486	0.762546	1144		blood	PWAS	c5	0.762546	1	GAS6,FGF2,CXCL10,CXCL11,FASLG,LHCGR,CXCL9,F2,SNCA,GSTO1,ANXA2,ATP1B1,JPH4,PLCG1,ANXA6,GEM,CASQ1,PTK2B,STOML2,PDE4D,CHD7,CCL3,LYN,STIM1,FMR1,GP1BA,CCL21,CCL19,CACNA2D3,PPP3R1,CACNB4,WNT3A,CAPN3,LACRT,PIK3CG,CAMK2D,FYN,MICU2,FLNA,EPO,PPP3R2,TMEM38B,DDIT3,CAV3,CX3CL1,PRNP,CASQ2,PKD2,IL13,JPH3,GP5,JPH1,SRI,ANK2,HRC,ATG5,LCK,ERO1A,ATP2A3,FKBP1B,YWHAE,PRKACA,CLIC2,ANXA9,BIN1,RAMP3,CBARP,UBASH3B,G6PD,NPPA,XCL1,ABL1,PTPN6,PLA2G1B,PLCG2,PDPK1,HTR2A,EDN1
GOBP_CALCIUM_ION_TRANSMEMBRANE_TRANSPORT_VIA_HIGH_VOLTAGE_GATED_CALCIUM_CHANNEL	MDD	0.0181661	0.0136116	0.182006	21	0.108462	blood	PWAS	c5	0.182006	1	CAMK2D,BIN1,G6PD,NPPA
GOBP_CALCIUM_ION_TRANSPORT	MDD	-6.24E-06	0.000160508	0.968988	2119		blood	PWAS	c5	0.968988	1	GAS6,CD33,FGF2,ACE,CXCL10,CXCL11,FASLG,LHCGR,CXCL9,F2,FCRL3,SNCA,PDGFRB,GSTO1,ANXA2,HOMER1,HOMER2,CXCL12,LILRB1,SEMG1,IL16,EGF,ATP1B1,JPH4,CCL8,PLCG1,ANXA6,GEM,LILRA5,LILRA2,CASQ1,PTK2B,STOML2,PDE4D,CHD7,CCL3,LYN,STIM1,FMR1,GP1BA,CCL2,CCL21,ANK2,LGALS3,CCL19,CACNA2D3,PPP3R1,CCL5,CACNB4,CTNNB1,WNT3A,SPINK1,GCG,CAPN3,LACRT,PIK3CG,CAMK2D,CAMK2A,FYN,CAMK2B,MICU2,WNK3,FLNA,EPO,PPP3R2,TMEM38B,DDIT3,CAV3,STC2,CX3CL1,PRNP,AGT,CASQ2,PKD2,IL13,SLC3A2,PRKCB,RGS4,CSN2,PLPP4,JPH3,RCVRN,CASK,GP5,GCK,JPH1,SRI,STC1,HRC,ATG5,LILRB2,LCK,VDR,ERO1A,ATP2A3,SPHK2,TPT1,PDGFB,FKBP1B,YWHAE,PRKACA,CLIC2,CLCA1,ANXA9,BIN1,RHOA,RAMP3,PACSIN3,CBARP,EPB41,UBASH3B,G6PD,NPPA,XCL1,RAMP1,ABL1,CD4,PTPN6,PLA2G1B,PLCG2,PTGS2,PDPK1,HTR2A,EDN1
GOBP_CALCIUM_ION_TRANSPORT_INTO_CYTOSOL	MDD	0.000214228	0.00069944	0.759388	173		blood	PWAS	c5	0.759388	1	LHCGR,JPH4,EPO,JPH3,JPH1,PLA2G1B
GOBP_CALCIUM_MEDIATED_SIGNALING	MDD	-1.25E-06	0.000198051	0.994979	1419		blood	PWAS	c5	0.994979	1	KDR,BST1,FCGR3A,SELE,LHCGR,DEFB1,ERBB3,GSTO1,TREM2,HOMER2,ATP1B1,PLCG1,POMC,SELP,PLEK,PTPRJ,NRG1,CXCL8,CASQ1,PTK2B,LRRK2,CD3E,TRAT1,SYK,SPHK1,CCL3,RCAN1,GBP1,IGF1,PPP3R1,VCAM1,SULT1A3,LAT,LACRT,ZAP70,CAMK2D,NCALD,HINT1,PPP3R2,TMEM38B,TNF,CCL20,PRNP,CASQ2,LAT2,TNFSF11,AZU1,FIS1,NFATC1,ANK2,HRC,NFATC4,CHP1,FKBP1B,CLIC2,EDN2,PDK2,CD4,NR5A2,CLEC7A,PLCG2,EDN1,PDPK1,BTK,MAPT,PRKACA
GOBP_CALCIUM_MEDIATED_SIGNALING_USING_INTRACELLULAR_CALCIUM_SOURCE	MDD	-4.75E-05	0.000570506	0.933619	227		blood	PWAS	c5	0.933619	1	KDR,DEFB1,HOMER2,SELP,PTPRJ,VCAM1,CCL20,PRNP,AZU1,FIS1,FKBP1B,PRKACA
GOBP_CAMERA_TYPE_EYE_MORPHOGENESIS	MDD	-2.27E-05	0.000298048	0.93939	820		blood	PWAS	c5	0.93939	1	KDR,JAG1,NTRK2,NOTCH1,DSCAM,NAGLU,WNT5A,BMP4,TENM3,FRS2,EPHA2,RBP4,VEGFA,FJX1,CDON,BCAR3,CTNNB1,BMP7,DLL1,CALB1,HMGN1,NOTCH2,COL8A1,HCN1,GDF11,HIF1A,STAT3,USH1C,EPHB1,IHH,EPHB2,NECTIN3,CNTF,RORB,ALDH1A3,NECTIN1,YY1
GOBP_CAMERA_TYPE_EYE_PHOTORECEPTOR_CELL_DIFFERENTIATION	MDD	-1.61E-05	0.000441702	0.970921	441		blood	PWAS	c5	0.970921	1	NTRK2,NOTCH1,DSCAM,NAGLU,HCN1,STAT3,USH1C,CNTF,IHH,RORB
GOBP_CAMP_CATABOLIC_PROCESS	MDD	0.0203074	0.0123814	0.100975	26	0.212066	blood	PWAS	c5	0.100975	1	PDE4D,PDE7A,PDE4A
GOBP_CAMP_MEDIATED_SIGNALING	MDD	0.000168613	0.00098132	0.863577	142	0.0383557	blood	PWAS	c5	0.863577	1	DEFB1,EPHA5,ADCYAP1,POMC,PDE4D,PDE7A,CDC34,GNAI1,PDE11A,ADM,UBE2B,GLP1R,GAL,GIP,PDE2A,INSL3,CAP1,PDE3A,SCT
GOBP_CAMP_METABOLIC_PROCESS	MDD	0.00574613	0.00713534	0.420643	84	0.67314	blood	PWAS	c5	0.420643	1	PDE4D,PDE7A,EPHA2,CACNB4,PTHLH,PDE4A,PTH
GOBP_CANONICAL_WNT_SIGNALING_PATHWAY	MDD	0.000109591	0.000326962	0.73749	1072		blood	PWAS	c5	0.73749	1	LRP4,FGF2,RSPO3,DKK2,IGFBP6,DKK4,DKK1,PTPRU,SEMA5A,PTK7,NOTCH1,KREMEN1,GREM1,EGF,FRZB,NOG,WNT5A,LRRK2,TMEM9,COL1A1,DIXDC1,TGFB1,BMP2,ZNRF3,CSNK1G2,PLEKHA4,RSPO2,GPC5,SRC,FOLR1,DVL2,CTNNB1,WNT3A,SOST,PRKN,PFDN5,ISL1,APOE,BAMBI,DKK3,GPC3,GSKIP,SFRP1,SFRP4,RSPO1,DRAXIN,UBE2B,TNKS,KLF4,FGFR2,JUP,EGFR,AXIN2,DKKL1,SHH,G3BP1,KPNA1,SMURF2,OTUD5,WNT10A,SFRP2,FZD10,EDA,CTHRC1,CDH3,LGR5,HECW1,WNT11,CDH2,TLE5,SMAD3,PIN1,LGR4,NOTUM,IGFBP1,RYK,RNF146,SNAI2,ILK,CSNK1D,MDK,WNT7A,SOSTDC1,DDIT3,IGFBP4,SOX2,PTEN,FOXO3,USP8,FGF10,RAB5A,EDN1,MAPK14
GOBP_CANONICAL_WNT_SIGNALING_PATHWAY_INVOLVED_IN_OSTEOBLAST_DIFFERENTIATION	MDD	4.25E-05	0.000698857	0.951549	194		blood	PWAS	c5	0.951549	1	CTNNB1
GOBP_CARBOHYDRATE_BIOSYNTHETIC_PROCESS	MDD	-2.33E-05	0.000193745	0.904133	1806		blood	PWAS	c5	0.904133	1	ST3GAL6,INSR,LHCGR,MST1,FUT5,ADIPOQ,LEPR,B4GALT1,FUT8,B3GNT2,CHST11,EGF,AKR1A1,C1QTNF3,WDR5,CHST15,PLEK,PTK2B,B3GNT8,IGF2,PGM1,B3GALT2,TGFB1,B4GALT5,ACADM,TPI1,ENO2,RBP4,IMPA1,IGF1,NR1D1,ALDOC,PGP,SERPINA12,UGP2,SORD,GPI,CHST12,FUT3,PGD,PPP1R3B,LEP,AKT2,SELENOS,PTGES3,CLK2,NDST1,PTH,GOT1,CHST14,PTH1R,PTPN2,GCK,GPT,FBP2,CSGALNACT2,B3GNT4,PCK1,PGK1,ST6GALNAC6,CHST9,CLTC,GNMT,FBP1,FUT9,ST8SIA6,B3GNT6,ST6GALNAC1,IMPA2,NANS,PDGFB,PPARA,FUT2,PPARGC1A,PGK2,PGAM2,NNMT,PDK2,G6PD,B3GALT1,ST6GALNAC5,AKR1B1,MGAT2,INS,CD244,AKT1,GPD1,SNCA,GCG,PC,ARPP19,MDH2
GOBP_CARBOHYDRATE_CATABOLIC_PROCESS	MDD	9.53E-06	0.000198061	0.961613	1333		blood	PWAS	c5	0.961613	1	PGM2,MANBA,GABARAPL1,INSR,GUSB,FUT5,LCT,FUT8,AMY2A,FUT10,GAA,HEXB,CHIT1,PGM1,TP53,HIF1A,ABHD10,GAPDH,TPI1,ENO2,ENO3,IFNG,IGF1,ALDOC,ENO1,PGD,ARL2,ALDOB,LDHA,PYGL,SORD,GPI,PKLR,PPP1R3B,PFKM,GALE,NEU1,GM2A,GLB1,APP,STAT3,HK3,CHIA,GCK,HK1,PGK1,GAPDHS,PGAM1,MIOX,ADPGK,FBP1,RBKS,FUT9,DDIT4,GALK1,PPARA,PGAM2,FUT2,PGK2,NUDT5,PKM,INS,GPD1,ALDOA,BPGM,HK2,SCARB2,TIGAR,HTR2A,BAD
GOBP_CARBOHYDRATE_DERIVATIVE_CATABOLIC_PROCESS	MDD	7.73E-06	0.000158635	0.961138	2005		blood	PWAS	c5	0.961138	1	IDUA,MANBA,LYVE1,FGF2,NUDT9,GUSB,HPSE,PDE5A,LCT,CELA1,PGLYRP2,ENTPD5,CST3,HYAL1,NT5E,DCTPP1,ADA2,HEXB,NUDT1,PNLIPRP2,CHIT1,NAGLU,MTAP,GNS,MMP12,CTSL,ITPA,NT5C,PDE4D,PDE7A,TGFB1,ABHD10,NT5M,GDA,NAGK,IDS,APOBEC3G,GPC1,PGLYRP1,GM2A,PDE4A,CHI3L1,GPD1L,NEU1,LYG2,PNP,GNPDA1,HINT1,GLB1,ACAT1,MGAT1,CEMIP2,CHI3L2,NT5C2,STAB2,SAMHD1,CHIA,PGLYRP3,PDE2A,TYMP,NPL,MAN1B1,XDH,UPP1,CD44,MLYCD,ALDH1A1,LYG1,GLA,PDE9A,NUDT3,GPD1,DUT,BPGM,HPRT1,BTK
GOBP_CARBOHYDRATE_DERIVATIVE_TRANSPORT	MDD	0.00020927	0.000491964	0.670563	407		blood	PWAS	c5	0.670563	1	PLTP,LBP,PSAP,CR1,ABCC6,VLDLR,PLA2G10,GLTP,CD47
GOBP_CARBOHYDRATE_HOMEOSTASIS	MDD	1.22E-05	0.000210926	0.953952	1408		blood	PWAS	c5	0.953952	1	GAS6,ADGRF5,ACE,INSR,ADIPOQ,EPHA5,CCN4,NGFR,LEPR,ICAM1,AGER,TREM2,NMB,EFNA5,PRCP,IGF1R,NPTX1,FAM3B,POMC,GHRL,CARTPT,IL6,STX4,RBP4,NR1D1,CPB2,PARK7,PYGL,GPI,FGFR4,PFKM,LEP,HNF4A,IGFBP5,CAV3,HNF1A,HIF1A,STAT3,HK3,RMI1,PLSCR3,PTPN2,CEBPA,GCK,HK1,NR1H4,PCK1,SRI,GPX1,GCKR,BRSK2,CMA1,GPR68,AQP4,NCF1,FKBP1B,PRKACA,RAF1,ERN1,VSNL1,PPARGC1A,PDK2,DHPS,CFTR,CDK16,SERPINF1,INS,AKT1,CSRP3,FOXO3,OAS1,GCLM,HK2,GCG,TRA2B,PTPN11,CSMD1,BAD,FABP5,SMAD4
GOBP_CARBOHYDRATE_TRANSMEMBRANE_TRANSPORT	MDD	0.000122971	0.000686592	0.857857	355		blood	PWAS	c5	0.857857	1	ACE,INSR,ADIPOQ,FGF19,IGF1,SLC26A5,ITLN1,IL1B,LEP,RPS6KB1,AKT2,SELENOS,PTH,GPC3,TNF,HNF1A,GH1,PRKCB,SORT1,GIP,YES1,PEA15,BRAF,PTPN11,C3,GRB10,PPBP,PLA2G1B,INS,AKT1,OSTN,PRKCI,HK2,APPL1,MAPK14,EDN1,FABP5,ARPP19
GOBP_CARBOHYDRATE_TRANSPORT	MDD	0.000129979	0.00068664	0.84986	354		blood	PWAS	c5	0.84986	1	ACE,INSR,ADIPOQ,FGF19,IGF1,SLC26A5,ITLN1,IL1B,LEP,RPS6KB1,AKT2,SELENOS,PTH,GPC3,TNF,PLS1,HNF1A,GH1,PRKCB,SORT1,GIP,YES1,PEA15,BRAF,PTPN11,C3,GRB10,PPBP,PLA2G1B,INS,AKT1,EZR,OSTN,PRKCI,HK2,APPL1,MAPK14,EDN1,FABP5,ARPP19
GOBP_CARBON_DIOXIDE_TRANSPORT	MDD	1.30E-05	0.000979886	0.989399	78	0.205671	blood	PWAS	c5	0.989399	1	HBZ,CA2,HBB,HBD,AQP4
GOBP_CARBOXYLIC_ACID_TRANSPORT	MDD	3.13E-05	0.0002161	0.88494	1227		blood	PWAS	c5	0.88494	1	FOLR2,UMOD,CD36,ACE,LHCGR,SNCA,PLA2R1,FOLR3,NMB,NTRK2,IL1A,AKR1C4,MIF,SLC5A8,SYK,FGF19,PSAP,PLA2G2A,SLC26A5,SLC6A14,ARL6IP5,SFXN5,IL1B,ARG1,PLA2G2E,SLC66A1L,GJA1,FOLR1,PLA2G12B,CACNB4,LEP,ABCC6,OXT,PLA2G10,TNF,TRH,AGT,SLC3A2,TNFSF11,PLA2G2D,PLA2G2C,RGS4,CES1,GFAP,SV2A,SLC3A1,AKR1C1,SLC25A18,LRP2,MAP2K6,SYT4,ANXA1,SLC6A9,PTGS2,PLA2G1B,SLC26A7,SLC16A3,PLA2G5,ACE2,EDN1,GIPC1
GOBP_CARDIAC_ATRIUM_DEVELOPMENT	MDD	7.47E-05	0.000569096	0.895625	259		blood	PWAS	c5	0.895625	1	ENG,DLL4,NOTCH1,IGF1R,NOG,WNT5A,SOS1,BMP2,ISL1,MDM4,CCN1,NOTCH2,ANK2,BMPR2,WNT11,TBX5,MDM2,TGFB2,BMP10
GOBP_CARDIAC_ATRIUM_MORPHOGENESIS	MDD	0.000153357	0.00069709	0.825875	179		blood	PWAS	c5	0.825875	1	ENG,DLL4,NOTCH1,NOG,WNT5A,SOS1,BMP2,ISL1,CCN1,NOTCH2,BMPR2,TBX5,TGFB2,BMP10
GOBP_CARDIAC_CELL_DEVELOPMENT	MDD	-4.47E-05	0.000371051	0.904047	615		blood	PWAS	c5	0.904047	1	JAG1,PDGFRA,PDGFRB,TGFBR3,NOTCH1,MAP2K4,IGF1,BMP4,VEGFA,HAMP,ISL1,INHBA,CAV3,AGT,PDCD4,RGS4,CDK1,ATG5,ACTN2,PPARA,TBX5,TTN,G6PD,TBX3,CSRP3,BMP10,CXADR,YY1,EDN1,SMAD4
GOBP_CARDIAC_CELL_FATE_COMMITMENT	MDD	0.00571474	0.00656522	0.384051	78	0.315449	blood	PWAS	c5	0.384051	1	DKK1,WNT3A,ISL1,TBX5,TBX3,TENM4
GOBP_CARDIAC_CHAMBER_DEVELOPMENT	MDD	0.000100255	0.000400483	0.802328	742		blood	PWAS	c5	0.802328	1	PLXND1,JAG1,CRELD1,TEK,ENG,DLL4,SLIT2,TGFBR3,ROBO2,ROBO1,PTK7,SEMA3C,NOTCH1,IGF1R,SLIT3,EGLN1,NRP1,NOG,NRG1,WNT5A,TP53,BMP4,SOS1,CHD7,FRS2,TGFB1,BMP2,RBP4,NRP2,BMP7,ISL1,MDM4,NDST1,CCN1,NOTCH2,CAV3,FGFRL1,FGFR2,HIF1A,TGFBR2,PRDM1,SUFU,TPM1,FOXC2,SFRP2,CPE,FGF8,PDE2A,ANK2,TNNT2,BMPR2,WNT11,TBX5,SMAD4,MYL3,SNX17,LRP2,ADAMTS6,PKP2,MDM2,TBX3,PARVA,TGFB2,BMP10,ADAMTS1,MEF2C,MED1
GOBP_CARDIAC_CHAMBER_FORMATION	MDD	-0.00161313	0.0109944	0.88335	26	0.159197	blood	PWAS	c5	0.88335	1	NOTCH1,BMP2,TBX5,MEF2C
GOBP_CARDIAC_CHAMBER_MORPHOGENESIS	MDD	0.000222895	0.000685517	0.745069	434		blood	PWAS	c5	0.745069	1	JAG1,TEK,ENG,DLL4,SLIT2,TGFBR3,ROBO2,ROBO1,SEMA3C,NOTCH1,SLIT3,EGLN1,NRP1,NOG,NRG1,WNT5A,TP53,BMP4,SOS1,CHD7,TGFB1,BMP2,RBP4,NRP2,BMP7,ISL1,FGFRL1,CCN1,NOTCH2,CAV3,FGFR2,HIF1A,TGFBR2,TPM1,FOXC2,SFRP2,CPE,FGF8,TNNT2,BMPR2,WNT11,TBX5,MYL3,LRP2,PKP2,MDM2,TBX3,PARVA,TGFB2,BMP10,ADAMTS1,MEF2C,MED1,SMAD4
GOBP_CARDIAC_CONDUCTION	MDD	0.000431421	0.00095192	0.650396	272	0.65161	blood	PWAS	c5	0.650396	1	DSC2,SCN2B,ATP1B1,DSG2,PDE4D,GJA1,ATP1B2,ISL1,CAMK2D,FLNA,AGT,CASQ2,HCN1,JUP,KCNE3,SCN4B,KCNE5,SRI,ANK2,HRC,TBX5,ATP2A3,FKBP1B,YWHAE,BIN1,PKP2,CXADR,ACE2,PRKACA
GOBP_CARDIAC_CONDUCTION_SYSTEM_DEVELOPMENT	MDD	0.00522713	0.00520469	0.315228	111	0.355148	blood	PWAS	c5	0.315228	1	NOTCH1,DSG2,HOPX,NRG1,BMP4,GJA1,SMAD1,ISL1,NOTCH2,NPPB,TBX5,ID2,NPPA,TBX3,CDC42,SMAD4
GOBP_CARDIAC_EPITHELIAL_TO_MESENCHYMAL_TRANSITION	MDD	0.000199876	0.000695884	0.77394	206		blood	PWAS	c5	0.77394	1	JAG1,ENG,TGFBR3,NOTCH1,NOG,BMP4,TGFB1,BMP2,OLFM1,PDCD4,TGFBR2,FGF8,ADAM15,SNAI2,TGFB3,TBX3,TGFB2,ACVRL1,SMAD4
GOBP_CARDIAC_LEFT_VENTRICLE_MORPHOGENESIS	MDD	0.00959408	0.00829296	0.247315	47	0.22522	blood	PWAS	c5	0.247315	1	NOTCH1,TGFBR2,SFRP2,CPE,TBX5,SMAD4
GOBP_CARDIAC_MUSCLE_CELL_ACTION_POTENTIAL	MDD	0.000133338	0.00095934	0.889459	235	0.521816	blood	PWAS	c5	0.889459	1	CAMK2D,DSC2,SCN2B,ATP1B1,DSG2,GJA1,GPD1L,FLNA,CAV3,FGF12,HCN1,JUP,KCNE3,SCN4B,KCNE5,ANK2,YWHAE,BIN1,PKP2,SNTA1,SLMAP,CXADR
GOBP_CARDIAC_MUSCLE_CELL_DIFFERENTIATION	MDD	-2.58E-05	0.000347269	0.940801	714		blood	PWAS	c5	0.940801	1	PDGFRA,PDGFRB,DKK1,GREM1,MAP2K4,IGF1,NRG1,EFNB2,BMP4,FRS2,TGFB1,BMP2,VEGFA,ACADM,WNT3A,HAMP,DLL1,ISL1,CAV3,AGT,RGS4,CDK1,ATG5,TBX5,ACTN2,PPARA,G6PD,TTN,TBX3,BMP10,CSRP3,MEF2C,CXADR,YY1,EDN1,SMAD4
GOBP_CARDIAC_MUSCLE_CELL_FATE_COMMITMENT	MDD	0.00558794	0.00651494	0.391052	81	0.33393	blood	PWAS	c5	0.391052	1	DKK1,WNT3A,TBX5,TBX3
GOBP_CARDIAC_MUSCLE_CELL_MYOBLAST_DIFFERENTIATION	MDD	8.35E-05	0.000981653	0.932236	130	0.142511	blood	PWAS	c5	0.932236	1	NOTCH1,GREM1,NRG1,ISL1
GOBP_CARDIAC_MUSCLE_CELL_PROLIFERATION	MDD	0.000239183	0.000971838	0.805594	198	0.0110976	blood	PWAS	c5	0.805594	1	FGF2,TGFBR3,NOTCH1,NOG,ERBB4,PIM1,RBP4,SMAD1,FGF20,FGFR2,TGFBR2,FOXC2,CDK1,JARID2,TBX5,NDRG4,ABL1,MAPK11,PTEN,TGFB2,BMP10,MEF2C,CXADR,MAPK14,TENM4
GOBP_CARDIAC_MUSCLE_CONTRACTION	MDD	0.000233282	0.00067514	0.729695	595		blood	PWAS	c5	0.729695	1	PDE5A,CAMK2D,GSTO1,DSC2,SCN2B,GAA,TNNI2,ATP1B1,DSG2,PDE4D,GJA1,GPD1L,PIK3CG,FLNA,TMEM38B,CAV3,FGF12,CASQ2,JUP,CHGA,GSN,KCNE3,SCN4B,TPM1,KCNE5,SRI,ANK2,STC1,HRC,TNNT2,MYL3,FKBP1B,CLIC2,BIN1,MAP2K3,MAP2K6,PKP2,NPPA,TTN,SNTA1,CSRP3,BMP10,GRK2,ACE2,PRKACA,VEGFB
GOBP_CARDIAC_MUSCLE_TISSUE_MORPHOGENESIS	MDD	0.0001857	0.000694521	0.789178	246		blood	PWAS	c5	0.789178	1	ENG,DLL4,TGFBR3,NOTCH1,EGLN1,NOG,NRG1,WNT5A,CHD7,TGFB1,BMP2,ISL1,FGFR2,TPM1,FOXC2,TNNT2,ANKRD1,MYL3,LRP2,PKP2,TTN,TGFB2,BMP10,MED1,SMAD4
GOBP_CARDIAC_MUSCLE_TISSUE_REGENERATION	MDD	0.0235243	0.0171361	0.169816	13	0.619323	blood	PWAS	c5	0.169816	1	ERBB4,CDKN1B,CDKN1A
GOBP_CARDIAC_NEURAL_CREST_CELL_DEVELOPMENT_INVOLVED_IN_OUTFLOW_TRACT_MORPHOGENESIS	MDD	-0.000161373	0.000699006	0.817423	153		blood	PWAS	c5	0.817423	1	JAG1,ENG,SEMA3C,BMP4,FOLR1,BMP7,CDC42,EDN1
GOBP_CARDIAC_NEURAL_CREST_CELL_DIFFERENTIATION_INVOLVED_IN_HEART_DEVELOPMENT	MDD	-0.000305277	0.00069821	0.661946	161		blood	PWAS	c5	0.661946	1	JAG1,ENG,SEMA3C,MAPK3,BMP4,FOLR1,BMP7,CDC42,EDN1,MAPK1
GOBP_CARDIAC_NEURAL_CREST_CELL_MIGRATION_INVOLVED_IN_OUTFLOW_TRACT_MORPHOGENESIS	MDD	-0.000128669	0.000699023	0.853958	150		blood	PWAS	c5	0.853958	1	ENG,SEMA3C,BMP4,FOLR1,BMP7,CDC42,EDN1
GOBP_CARDIAC_RIGHT_VENTRICLE_MORPHOGENESIS	MDD	0.00743744	0.00694985	0.284548	60	0.332238	blood	PWAS	c5	0.284548	1	JAG1,SEMA3C,NOTCH1,BMP4,CHD7,ISL1,TGFB2
GOBP_CARDIAC_SEPTUM_DEVELOPMENT	MDD	8.41E-05	0.00040089	0.833784	710		blood	PWAS	c5	0.833784	1	PLXND1,JAG1,CRELD1,ENG,SLIT2,TGFBR3,ROBO2,ROBO1,PTK7,SEMA3C,NOTCH1,SLIT3,EGLN1,NRP1,NOG,WNT5A,TP53,BMP4,CHD7,FRS2,NRP2,BMP7,ISL1,FGFRL1,MDM4,NDST1,CCN1,NOTCH2,FGFR2,TGFBR2,PRDM1,SUFU,FGF8,PDE2A,ANK2,BMPR2,WNT11,TBX5,SMAD4,SNX17,LRP2,ADAMTS6,MDM2,TBX3,PARVA,TGFB2
GOBP_CARDIAC_SEPTUM_MORPHOGENESIS	MDD	0.000202864	0.000687976	0.768093	397		blood	PWAS	c5	0.768093	1	JAG1,ENG,SLIT2,TGFBR3,ROBO2,ROBO1,SEMA3C,NOTCH1,SLIT3,EGLN1,NRP1,NOG,WNT5A,TP53,BMP4,CHD7,NRP2,BMP7,ISL1,FGFRL1,CCN1,NOTCH2,FGFR2,TGFBR2,FGF8,BMPR2,WNT11,TBX5,LRP2,MDM2,TBX3,PARVA,TGFB2,SMAD4
GOBP_CARDIAC_VENTRICLE_DEVELOPMENT	MDD	0.000217624	0.000690378	0.752592	336		blood	PWAS	c5	0.752592	1	JAG1,ENG,DLL4,SLIT2,TGFBR3,ROBO2,ROBO1,PTK7,SEMA3C,NOTCH1,SLIT3,EGLN1,NOG,NRG1,WNT5A,BMP4,CHD7,FRS2,TGFB1,ISL1,FGFRL1,MDM4,CCN1,FGFR2,HIF1A,TGFBR2,PRDM1,SUFU,TPM1,FOXC2,SFRP2,CPE,PDE2A,TNNT2,BMPR2,WNT11,TBX5,MYL3,LRP2,PKP2,MDM2,TBX3,TGFB2,BMP10,MEF2C,MED1,SMAD4
GOBP_CARDIAC_VENTRICLE_FORMATION	MDD	-0.00268092	0.0110581	0.80844	24	0.244692	blood	PWAS	c5	0.80844	1	NOTCH1,TBX5,MEF2C
GOBP_CARDIAC_VENTRICLE_MORPHOGENESIS	MDD	0.000180542	0.000695391	0.795152	215		blood	PWAS	c5	0.795152	1	JAG1,ENG,DLL4,TGFBR3,SEMA3C,NOTCH1,NOG,NRG1,BMP4,CHD7,TGFB1,ISL1,FGFR2,HIF1A,TGFBR2,TPM1,FOXC2,SFRP2,CPE,TNNT2,TBX5,MYL3,LRP2,PKP2,TGFB2,BMP10,MEF2C,MED1,SMAD4
GOBP_CARDIOBLAST_DIFFERENTIATION	MDD	0.000239979	0.000978114	0.806186	155	0.106102	blood	PWAS	c5	0.806186	1	NOTCH1,GREM1,NRG1,WNT3A,ISL1,TBX5,TGFB2
GOBP_CARDIOBLAST_PROLIFERATION	MDD	7.36E-05	0.000698014	0.916059	192		blood	PWAS	c5	0.916059	1	NOTCH1,PIM1,CTNNB1,ISL1,TBX5
GOBP_CARDIOCYTE_DIFFERENTIATION	MDD	-4.78E-05	0.000311099	0.877964	839		blood	PWAS	c5	0.877964	1	JAG1,ENG,PDGFRA,PDGFRB,DKK1,TGFBR3,SEMA3C,NOTCH1,GREM1,MAP2K4,MAPK3,IGF1,NRG1,EFNB2,BMP4,FRS2,TGFB1,BMP2,VEGFA,ACADM,VCAM1,FOLR1,WNT3A,BMP7,HAMP,DLL1,ISL1,INHBA,CAV3,AGT,PDCD4,EGFR,RGS4,CDK1,ATG5,TBX5,ACTN2,PPARA,G6PD,TTN,TBX3,BMP10,TGFB2,CSRP3,TENM4,MEF2C,CXADR,YY1,CDC42,MAPK1,EDN1,SMAD4
GOBP_CARDIOLIPIN_METABOLIC_PROCESS	MDD	-0.0105251	0.00652756	0.106874	39	0.140762	blood	PWAS	c5	0.106874	1	STOML2,MECP2,DNAJC19,PLSCR3,PLA2G5
GOBP_CARNITINE_METABOLIC_PROCESS	MDD	-0.000221831	0.000982298	0.821335	156	0.0922025	blood	PWAS	c5	0.821335	1	CPT1B,ACADL,ACADM,CROT,CRAT,POR
GOBP_CARTILAGE_DEVELOPMENT	MDD	5.64E-05	0.000220559	0.798173	1643		blood	PWAS	c5	0.798173	1	FGF2,CYTL1,FGFR3,AXIN2,COMP,TIMP1,CCN4,CHRDL2,BGN,COL3A1,ECM1,THBS3,HYAL1,TGFBI,GREM1,CHST11,MAPK3,COL2A1,MGP,ANXA6,FRZB,MATN3,NOG,BPNT2,WNT5A,EFEMP1,BMP1,OGN,BMP4,COL1A1,OTOR,TGFB1,BMP2,GDF2,SCIN,EPYC,COL11A2,RSPO2,SMAD1,GHR,MMP13,GHRL,GDF5,CTNNB1,FGF18,PTHLH,BMP7,SERPINH1,LEP,CHI3L1,BMP8B,BMP6,PTH,CCN1,LOXL2,HMGA2,TYMS,POR,THRA,HIF1A,TGFBR2,PTH1R,PKDCC,SATB2,BMPR1B,SFRP2,STC1,CNMD,RUNX3,BMPR2,BMP3,CCN3,WNT11,RB1,PTPN11,CBS,IHH,IL17F,SNAI2,CD44,ESRRA,SULF2,MDK,ACVRL1,WNT7A,CREB3L2,CER1,CTSK,FGF6,BMP10,TWSG1,MEF2C,SMAD3,EDN1,MAPK14
GOBP_CARTILAGE_DEVELOPMENT_INVOLVED_IN_ENDOCHONDRAL_BONE_MORPHOGENESIS	MDD	0.000269267	0.000567765	0.635316	371		blood	PWAS	c5	0.635316	1	COMP,THBS3,COL2A1,ANXA6,COL1A1,MMP13,GHR,SERPINH1,POR,TGFBR2,AXIN2,STC1,CBS,IHH,CER1
GOBP_CATECHOLAMINE_SECRETION	MDD	-0.00550219	0.00548558	0.315848	116	0.294628	blood	PWAS	c5	0.315848	1	STX1A,SNCA,CXCL12,CRH,CARTPT,SYT9,MECP2,SYT11,RAB3A,OXT,FGF20,SYT17,AGT,SYT7,CHGA,GDNF,SYT8,SYT2,PRKN,SYT4,SYT5,GRK2,VIP,HTR2A
GOBP_CATECHOL_CONTAINING_COMPOUND_BIOSYNTHETIC_PROCESS	MDD	-0.000661792	0.0055573	0.905208	92	0.614198	blood	PWAS	c5	0.905208	1	KL,SNCA,ALDH2,DDC,PARK7,DAO,GCH1,PNMT,TGFB2
GOBP_CATECHOL_CONTAINING_COMPOUND_METABOLIC_PROCESS	MDD	-0.00146644	0.00486921	0.763287	121	0.476186	blood	PWAS	c5	0.763287	1	KL,SNCA,ALDH2,DDC,ITGB2,PARK7,COMT,SULT1A3,DAO,PRKN,GCH1,PNMT,TGFB2,HPRT1,AOC2
GOBP_CD40_SIGNALING_PATHWAY	MDD	4.27E-05	0.000699074	0.951315	198		blood	PWAS	c5	0.951315	1	TREM2,ITGA5,SLAMF1,CD86,CD40LG,TNFAIP3
GOBP_CD4_POSITIVE_ALPHA_BETA_T_CELL_ACTIVATION	MDD	9.48E-05	0.000284123	0.738722	1005		blood	PWAS	c5	0.738722	1	IL2,IL6R,IL18R1,IL21,AGER,SEMA4A,LOXL3,IL12B,STOML2,CTSL,NFKBID,IL6,IL12RB1,CCL19,IFNG,CD274,LY9,ITCH,CD160,IL23R,CD3E,SLAMF6,IL18,STAT6,ARG2,STAT3,TGFBR2,VSIR,PLA2G2D,IRF4,RELB,TNFSF18,BCL6,ARMC5,RIPK2,RUNX3,CD55,TNFSF4,MYB,IL2RA,CD81,HMGB1,BATF,CD86,BRAF,CBFB,SPN,LGALS9,ANXA1,XCL1,CD80,IL4,PRKCZ,TWSG1,RORC,IL2RG,PRKCQ
GOBP_CD4_POSITIVE_ALPHA_BETA_T_CELL_CYTOKINE_PRODUCTION	MDD	-3.16E-05	0.000965993	0.973942	204	0.355941	blood	PWAS	c5	0.973942	1	IL1R1,IL18R1,IL6,IL1B,ARG1,IFNB1,IFNA2,SLAMF1,CD81,XCL1,IL4,PRKCZ,IL18
GOBP_CD4_POSITIVE_ALPHA_BETA_T_CELL_DIFFERENTIATION	MDD	7.83E-05	0.00031135	0.80134	816		blood	PWAS	c5	0.80134	1	IL2,IL6R,IL18R1,IL21,SEMA4A,LOXL3,IL12B,CTSL,IL6,IL12RB1,NFKBID,CCL19,IFNG,LY9,IL23R,SLAMF6,IL18,STAT6,STAT3,PLA2G2D,IRF4,RELB,TNFSF18,BCL6,ARMC5,RIPK2,RUNX3,TNFSF4,MYB,HMGB1,BATF,CD86,BRAF,CBFB,SPN,LGALS9,ANXA1,CD80,IL4,PRKCZ,RORC,IL2RG
GOBP_CD4_POSITIVE_ALPHA_BETA_T_CELL_PROLIFERATION	MDD	0.000161446	0.000698389	0.817183	175		blood	PWAS	c5	0.817183	1	IL2,CD55,CD274,ITCH,CD3E,ARG2,TGFBR2,VSIR,RIPK2,IL2RA,CD81,LGALS9,XCL1,TWSG1,PRKCQ
GOBP_CD4_POSITIVE_OR_CD8_POSITIVE_ALPHA_BETA_T_CELL_LINEAGE_COMMITMENT	MDD	7.79E-05	0.000328432	0.812515	708		blood	PWAS	c5	0.812515	1	IL6R,LOXL3,IL12B,CTSL,IL6,IL12RB1,LY9,IL23R,SLAMF6,STAT6,STAT3,IRF4,TNFSF18,BATF,BRAF,SPN,SHH
GOBP_CD8_POSITIVE_ALPHA_BETA_T_CELL_ACTIVATION	MDD	-8.54E-06	0.000494202	0.986207	306		blood	PWAS	c5	0.986207	1	LILRB1,CRTAM,LILRB4,TNFSF8,CD274,VSIR,IRF1,RUNX3,CLEC4A,CBFB,XCL1
GOBP_CD8_POSITIVE_ALPHA_BETA_T_CELL_PROLIFERATION	MDD	0.000123283	0.000994743	0.901367	51	0.308566	blood	PWAS	c5	0.901367	1	VSIR,IRF1,XCL1
GOBP_CDC42_PROTEIN_SIGNAL_TRANSDUCTION	MDD	-0.000369762	0.000966221	0.701951	245	0.175271	blood	PWAS	c5	0.701951	1	NRP1,APOA1,NTN1,APOC3,APOE,ABL1,CDC42
GOBP_CDP_CHOLINE_PATHWAY	MDD	0.0201291	0.0182329	0.269595	17	0.0746844	blood	PWAS	c5	0.269595	1	CHKB
GOBP_CELLULAR_ALDEHYDE_METABOLIC_PROCESS	MDD	0.000244754	0.000686626	0.721496	393		blood	PWAS	c5	0.721496	1	ADH5,ADH4,AKR1C3,AKR1A1,ALDOB,ALDH2,BMP2,IDH1,TKT,TPI1,GRHPR,PARK7,HAGH,AKR7A2,DKK3,PDXK,AKR7A3,BMP6,ALPL,ALDH3B1,MGAT4A,AKR1C1,HOGA1,ALDH3A1,PNPO,ESD,ALDH1A1,TALDO1,ALDH1A3,PDXP,GLO1
GOBP_CELLULAR_AMINO_ACID_BIOSYNTHETIC_PROCESS	MDD	4.41E-05	0.000491734	0.928461	455		blood	PWAS	c5	0.928461	1	OTC,SHMT1,BHMT2,PHGDH,MTAP,ASL,PLOD2,DHFR,PYCR1,SHMT2,PLOD3,SDSL,PARK7,GLUL,PCBD2,SEPHS1,GOT1,PCBD1,MTHFD1,PYCR2,ADI1,CBS,GAD1,NAGS,PSAT1,ALDH1A1,HAO1,BCAT2,AASDHPPT
GOBP_CELLULAR_AMINO_ACID_CATABOLIC_PROCESS	MDD	-4.60E-05	0.000239809	0.848022	1224		blood	PWAS	c5	0.848022	1	QDPR,OTC,SHMT1,GSTZ1,IDO1,HGD,ETFA,DDAH1,ALDH5A1,HAAO,KYNU,ECHS1,HIBCH,SHMT2,IVD,ARG1,FAH,HOGA1,SDSL,GLUL,KYAT3,DLD,ACAT1,DAO,GOT1,HIBADH,ARG2,BLMH,KYAT1,GPT,ASPA,FTCD,HPD,ALDH6A1,GAD1,ACAD8,CBS,ACADSB,RIDA,ASRGL1,GCSH,BCAT2
GOBP_CELLULAR_AMINO_ACID_METABOLIC_PROCESS	MDD	-2.93E-05	0.000186817	0.875382	1894		blood	PWAS	c5	0.875382	1	QDPR,OTC,SHMT1,BHMT2,PHGDH,TST,GSTZ1,MTHFS,IDO1,MTAP,ASL,ETFA,DPEP1,DDAH1,PLOD2,ALDH5A1,HAAO,DHFR,KYNU,FARS2,DDC,PYCR1,MECP2,ECHS1,DARS2,HIBCH,SHMT2,IVD,SARS2,PLOD3,GSS,ART4,ARG1,FAH,HOGA1,SDSL,PARK7,VARS1,GLUL,WARS1,MPST,KYAT3,HNF4A,DLD,YARS1,SARS1,KYAT1,ACAT1,PCBD2,PTS,SEPHS1,DAO,GOT1,PCBD1,HIBADH,ARG2,BLMH,ODC1,NIT2,MTHFD1,MSRA,PYCR2,GPT,NR1H4,ASPA,ACY1,SMS,FTCD,GNMT,HPD,ALDH6A1,GAD1,ACAD8,DARS1,TARS1,AASDHPPT,HGD,ADI1,KARS1,CBS,BPHL,IARS1,ACADSB,GLYAT,NAGS,RIDA,PSAT1,ALDH1A1,HAO1,ASRGL1,INS,ADSS2,GCLM,GCSH,BCAT2,GMPS,AARS1,HARS1
GOBP_CELLULAR_ANION_HOMEOSTASIS	MDD	0.000152783	0.000494764	0.757474	318		blood	PWAS	c5	0.757474	1	UMOD,FASLG,ABCC6,KCNE3,TBXAS1,FGF23,CKB
GOBP_CELLULAR_BIOGENIC_AMINE_METABOLIC_PROCESS	MDD	8.61E-05	0.000298046	0.772594	763		blood	PWAS	c5	0.772594	1	PRG3,KL,NAAA,SNCA,IDO1,ALDH2,HAAO,KYNU,DDC,ITGB2,MECP2,AOC1,SULT1B1,PARK7,COMT,SULT1A3,TRH,DAO,ODC1,SAT2,PRKN,GCH1,NNMT,PNMT,DHPS,SMS,SAT1,OAZ1,TGFB2,HPRT1,AOC2
GOBP_CELLULAR_CARBOHYDRATE_BIOSYNTHETIC_PROCESS	MDD	-8.19E-05	0.000440766	0.852528	475		blood	PWAS	c5	0.852528	1	INSR,B4GALT1,B3GNT2,IGF1,B3GNT8,IGF2,B4GALT5,ACADM,IMPA1,NR1D1,PGP,UGP2,PPP1R3B,LEP,AKT2,SELENOS,PTGES3,NDST1,PTH,GOT1,GCK,FBP2,CSGALNACT2,B3GNT4,PCK1,FBP1,FUT9,B3GNT6,IMPA2,INS,AKT1
GOBP_CELLULAR_CARBOHYDRATE_CATABOLIC_PROCESS	MDD	8.67E-05	0.000402416	0.82938	456		blood	PWAS	c5	0.82938	1	PGM2,GABARAPL1,GUSB,LCT,GAA,TP53,ABHD10,TPI1,PYGL,SORD,PGD,PPP1R3B,PFKM,PGAM1,MIOX,INS,SCARB2,TIGAR
GOBP_CELLULAR_CARBOHYDRATE_METABOLIC_PROCESS	MDD	2.05E-05	0.000186843	0.91258	1725		blood	PWAS	c5	0.91258	1	PGM2,IDUA,GABARAPL1,INSR,GUSB,LHCGR,MST1,ADIPOQ,LCT,LEPR,B4GALT1,OCRL,NNMT,NCOA2,B3GNT2,GAA,C1QTNF3,POMC,WDR5,PLEK,BPNT2,PTK2B,TP53,INPP5E,B3GNT8,IGFBP3,IGF2,B4GALT5,MECP2,IDH1,ACADM,ABHD10,TPI1,GNPTG,NAGK,IMPA1,IGF1,NR1D1,RPE,ITPKA,PGP,SRC,SERPINA12,C1QTNF1,IL6ST,UGP2,PYGL,SORD,PDK1,PGD,TFF3,GCG,PFKM,LEP,AKT2,SELENOS,ANGPTL3,PTGES3,CLK2,GLB1,NDST1,DDIT4,PTH,GOT1,PPP1R3B,STAT3,PTH1R,HK3,PTPN2,GCK,POMK,GPT,FBP2,CSGALNACT2,HK1,B3GNT4,PCK1,PGAM1,MIOX,GNMT,PPP1R2,FBP1,GCKR,RBKS,FUT9,PRKN,PFKFB3,B3GNT6,IMPA2,INPP5B,BPNT1,GALK1,BRAF,PPARA,PPARGC1A,PPP1R1A,MLYCD,PDK2,LCMT1,IGFBP4,INS,CD244,AKT1,PTEN,SNCA,HK2,RORC,SCARB2,TIGAR,PPP1CC,BAD,ARPP19
GOBP_CELLULAR_COMPONENT_ASSEMBLY_INVOLVED_IN_MORPHOGENESIS	MDD	1.65E-05	0.00039958	0.967098	654		blood	PWAS	c5	0.967098	1	SPINK2,TLR2,PDGFRA,PDGFRB,KRT19,CNTN1,CASQ1,TMOD2,TMOD3,NCMAP,GPC1,TBPL1,MYOM2,CD9,FABP9,CAV3,LMOD1,ZPBP2,TNNT3,TPM1,IHH,ZPBP,CSRP1,CSRP2,ANK2,TNNT2,ANKRD1,ACTN2,CAPN3,NECTIN2,TTN,FIG4,DAG1,CFL2,CSRP3,BMP10,TENM4,AGFG1,SPACA1,FLII,EDN1,CFLAR,SMAD4
GOBP_CELLULAR_COMPONENT_DISASSEMBLY	MDD	3.19E-05	0.000220626	0.884872	1563		blood	PWAS	c5	0.884872	1	GABARAPL1,GABARAP,EPHA4,MMP1,INSR,MAP1LC3A,CTSV,PEX14,MMP10,ADAM10,ARFIP2,HDGFL3,TMPRSS6,PRSS1,MUL1,MMP9,PRSS2,TREM2,DKK1,SEMA5A,IGF1R,TPSAB1,LIMA1,MMP19,MRPL58,DHX8,NSF,CAPG,PNPLA2,C1QC,PLEK,MMP8,MMP12,SNAP29,CKAP2,MMP2,TP53,CTSS,SNAPIN,IL6,MMP14,PLK1,TGFB1,KLK4,NAPB,MCTS1,CHMP2B,SCIN,TMOD2,TMOD3,SH3GL3,PLG,DPP4,ELANE,BNIP3,CAPZA1,DNAJC17,PARK7,CHMP2A,FAP,GSN,LCP1,FBXL4,ADAMTS5,FGFR4,MMP7,PRKN,MMP3,SWAP70,SNX7,CST3,CHMP3,STMN4,PRKCA,FER,SPTAN1,HMGA1,DDIT4,TNF,FURIN,DSTN,DNASE2B,LRP1,CTSG,CX3CL1,AURKA,STMN1,LMOD1,FOXL2,CISD2,HIF1A,PRKCB,FIS1,DYRK3,NEDD9,MTRF1L,PLAAT3,MMP20,CSNK2A2,BECN1,VPS4B,PLIN3,TFIP11,AIFM1,VTI1B,FLII,SET,CDK1,ATG5,KLC1,GABARAPL2,MAPRE2,MAP1LC3B,ARF6,RETREG1,ATG4B,C3,ARID1A,ADAM15,ARHGEF2,VAMP8,SMARCC1,ADAMTS15,CMA1,DDR2,UFC1,EIF5A2,STMN2,UFM1,VPS4A,NAPA,HSF1,ACTN2,MMP13,SQSTM1,PELO,MRRF,SPAST,ATG3,SNAI2,SSRP1,CFL1,APAF1,CALCOCO2,ASPH,KLK7,STMN3,ZFAND1,HK2,MYC,TGFB3,KLK5,VRK1,ATG7,DUSP3,TSG101,CTSK,CFL2,ADAMTS4,VAMP7,RNF41,SH3GL2,SPEF1,MTIF3,DDR1,PDXP,CDC37,HSPA8,TIGAR,IST1,VTA1,UBQLN4,HTRA2,EIF5A
GOBP_CELLULAR_COMPONENT_DISASSEMBLY_INVOLVED_IN_EXECUTION_PHASE_OF_APOPTOSIS	MDD	-0.0124886	0.0226262	0.580981	13	0.0129875	blood	PWAS	c5	0.580981	1	IL6,DNASE2B,FOXL2,AIFM1,APAF1,HSF1
GOBP_CELLULAR_COMPONENT_MAINTENANCE	MDD	2.23E-05	0.000247102	0.928204	1129		blood	PWAS	c5	0.928204	1	CSF1R,INSR,FCGR2B,CBLN1,CD177,TREM2,CBLN4,HOMER1,IGF1R,C1QL1,PLEKHA7,PRTN3,ITPKA,APOE,RAB3A,CHCHD10,PRNP,NLGN2,NEDD9,TJP1,NLGN1,ARF6,ADGRB3,INS,FYN,OPHN1,DLG4
GOBP_CELLULAR_COPPER_ION_HOMEOSTASIS	MDD	-0.00681988	0.0106604	0.52234	33	0.0876037	blood	PWAS	c5	0.52234	1	SCO1,PRND,APP,PRNP,ARF1,ATOX1,SCO2
GOBP_CELLULAR_DEFENSE_RESPONSE	MDD	2.27E-05	0.000297816	0.939365	785		blood	PWAS	c5	0.939365	1	UMOD,CD300C,CXCL9,LBP,GNLY,KLRC3,NCR1,PTK2B,TRAT1,LGALS3BP,NCR2,KIR2DL4,BCL10,CD5L,FCMR,NCF2,IL1RL2,BECN1,LILRB2,NCF1,SH2D1A,SPN
GOBP_CELLULAR_DETOXIFICATION_OF_ALDEHYDE	MDD	4.41E-05	0.000975181	0.963899	194	0.770103	blood	PWAS	c5	0.963899	1	ADH5,ADH4,AKR1A1,PARK7,AKR1B10,ESD,ALDH1A1
GOBP_CELLULAR_EXTRAVASATION	MDD	4.13E-05	0.000205539	0.840765	1685		blood	PWAS	c5	0.840765	1	BST1,SELE,IL1R1,LYVE1,IL27RA,SELPLG,ICAM1,CD177,CCL28,AGER,CXCL12,GP1BA,SELP,CCL25,SELL,FADD,CRKL,ITGAL,PLVAP,CCL2,CCL21,SIRPA,PRTN3,ELANE,VCAM1,PDGFD,LEP,PIK3CG,FER,CHST2,TNF,CHST4,CX3CL1,PODXL2,ITGB7,OLFM4,AZU1,JAML,PECAM1,CD99L2,FUT9,JAM2,PLCB1,CD47,SPN,MADCAM1,MDK,CRK,XG,GCNT1,JAM3
GOBP_CELLULAR_GLUCAN_METABOLIC_PROCESS	MDD	-2.68E-05	0.000401201	0.946777	686		blood	PWAS	c5	0.946777	1	PGM2,GABARAPL1,INSR,LEPR,GAA,POMC,IGF1,IGF2,ACADM,NR1D1,IL6ST,UGP2,PYGL,PPP1R3B,PFKM,AKT2,SELENOS,PTGES3,PTH,GCK,GNMT,PPP1R2,PPP1R1A,INS,AKT1,PPP1CC
GOBP_CELLULAR_GLUCOSE_HOMEOSTASIS	MDD	6.04E-05	0.000398245	0.879495	808		blood	PWAS	c5	0.879495	1	GAS6,ACE,EPHA5,NGFR,ICAM1,AGER,TREM2,EFNA5,IGF1R,NPTX1,ERN1,CARTPT,NR1D1,CPB2,GHRL,HIF1A,HK3,GCK,HK1,NR1H4,PCK1,STX4,SRI,GPX1,BRSK2,CMA1,GPR68,AQP4,NCF1,FKBP1B,PRKACA,VSNL1,PPARGC1A,CFTR,CDK16,SERPINF1,GCG,FOXO3,GCLM,HK2,TRA2B,RAF1,BAD,SMAD4
GOBP_CELLULAR_HORMONE_METABOLIC_PROCESS	MDD	0.000100813	0.000489676	0.836887	501		blood	PWAS	c5	0.836887	1	ADH7,ADH1C,CEL,ADH6,ADH4,ADH1A,PDGFRA,AKR1C3,SPP1,PNLIP,PNPLA2,AKR1C4,UGT1A1,CYP3A4,BMP2,LHB,HSD17B7,RBP4,DHRS9,CRABP1,HSD17B11,DKK3,BMP6,STAT5B,AKR1B10,RBP1,ADM,UGT1A8,PLEKHA1,ECE1,AKR1C1,FSHB,CRABP2,RDH16,SULT1E1,HSD17B8,HSD17B1,ALDH1A1,SHH,ALDH1A3,AKR1D1,ADH1B,AKR1B1,AFP,MED1,PRMT3
GOBP_CELLULAR_HYPOTONIC_RESPONSE	MDD	0.00495877	0.0217467	0.819627	14	0.609899	blood	PWAS	c5	0.819627	1	FBP1,CAB39
GOBP_CELLULAR_IRON_ION_HOMEOSTASIS	MDD	-4.54E-05	0.000558935	0.935263	628		blood	PWAS	c5	0.935263	1	FTMT,SCARA5,TMPRSS6,LCN2,HJV,EGLN1,FXN,GDF2,HIF1A,IFNG,TFRC,HMOX1,HAMP,BMP6,CP,TF,FTL,TFR2,BOLA2,HEPHL1,SRI,MYC,GLRX3,SOD1,HPX,SMAD4
GOBP_CELLULAR_KETONE_METABOLIC_PROCESS	MDD	6.06E-05	0.000247108	0.806294	1101		blood	PWAS	c5	0.806294	1	ADH4,ADIPOQ,SNCA,AKR1C3,NQO1,NQO2,H6PD,IDO1,AKR1A1,APOA5,AKR1C4,KYNU,FGF19,CBR1,ACADL,BMP2,LHB,TPI1,ACADVL,IL1B,APOA1,NR1D1,PARK7,NMT1,DHRS9,HAGH,CRYZL1,APOC1,KYAT3,PDK1,NR1H2,FABP1,APOC3,FGFR4,AKR7A2,AKT2,DKK3,BMP6,STAT5B,AKR1B10,KYAT1,ADM,APOA4,UGT1A8,INSIG1,DKKL1,ERLIN1,GIP,KDSR,STAR,NR1H4,CES1,APOC2,AKR1C1,FSHB,PPARA,PPARGC1A,CD74,SIRT5,MLYCD,HSD17B1,PDK2,ANXA1,FABP3,COQ8B,AKR1B1,AFP,INS,GPD1,PTGS2,PRMT3,GLO1,FABP5,AKT1
GOBP_CELLULAR_LIPID_CATABOLIC_PROCESS	MDD	5.03E-05	0.000232331	0.828465	1405		blood	PWAS	c5	0.828465	1	ASAH2,CEL,HADH,ADIPOQ,SMPD1,APOB,ENPP6,LCT,ENPP7,AKR1C3,BDH2,HEXB,ASAH1,ECH1,PNLIPRP2,ACAA1,PLCG1,ETFA,APOA5,PNPLA2,APOA2,PLA2G7,CPT1B,SPHK1,PPT1,ACADL,IDH1,ACADM,IVD,ACADVL,DECR2,GM2A,APOA1,ECI1,ACAT2,SMPDL3A,APOC1,CRABP1,CROT,FABP1,APOC3,PRDX6,LEP,AKT2,ANGPTL3,PEX5,ENPP2,SIRT2,PIK3CG,NEU1,CRAT,AKR1B10,ACADS,ACAT1,PLA2G10,APOA4,ZPBP2,PCK1,ECI2,ACOT8,APOC2,PLBD2,ABHD12,PLCB1,PPARA,PLBD1,SLC27A2,MLYCD,ECHS1,HAO1,DECR1,LDLR,GLA,MCEE,AKT1,PLCG2,PLA2G5,GPCPD1
GOBP_CELLULAR_METABOLIC_COMPOUND_SALVAGE	MDD	0.0100871	0.00583064	0.0836267	108	0.065003	blood	PWAS	c5	0.0836267	1	PGM2,BHMT2,MTAP,UCK2,ADK,PDXK,PNP,ADI1,DCK,UPP1,APRT,AMPD2,TK2,HPRT1
GOBP_CELLULAR_METAL_ION_HOMEOSTASIS	MDD	7.18E-05	0.000197301	0.7158	1891		blood	PWAS	c5	0.7158	1	UMOD,FGF2,CDH5,CXCL10,CXCL11,EGLN1,FASLG,LHCGR,CXCL9,F2,ATP13A1,FTMT,SNCA,SCARA5,GSTO1,TMPRSS6,HAMP,CXCL12,HEXB,LCN2,HSP90B1,SCO1,ATP1B1,JPH4,CCL15,CCL14,CCL8,PLCG1,HJV,CCL23,ANXA6,IL1A,CASQ1,WNT5A,PTK2B,APOE,STOML2,CTRC,PDE4D,CHD7,FXN,CCL3,LYN,STIM1,GP1BA,VAPB,CCL11,CCL21,LACRT,CCL19,IFNG,ATP4B,ELANE,CCL5,TFRC,HMOX1,ATP1B2,GDF2,CAPN3,CALB1,CCL1,CALCB,CAMK2D,MICU2,FLNA,BMP6,CCL7,ATP1B3,CP,SCGN,TF,TMEM38B,FTL,PTH,DDIT3,CAV3,STC2,SLC30A3,CX3CL1,APP,PRNP,AGT,CASQ2,PKD2,IL13,TFR2,HIF1A,BOLA2,ARF1,PRKCB,NPTN,FIS1,ATOX1,PTH1R,CAV2,HEPHL1,RMDN3,JPH3,PRND,FATE1,GP5,JPH1,SRI,ANK2,STC1,HRC,ATG5,CALB2,SV2A,LCK,S100A9,VDR,ERO1A,ATP2A3,RAP1GDS1,TPT1,SMAD4,TGM2,FKBP1B,YWHAE,EDN3,CLIC2,EDN2,BNIP3,SLC30A5,UBASH3B,XCL1,MYC,ABL1,PTPN6,SCO2,GLRX3,CSRP3,KEL,CCL13,PRKACA,HPX,PLCG2,SOD1,PDPK1,HTR2A,EDN1
GOBP_CELLULAR_MODIFIED_AMINO_ACID_BIOSYNTHETIC_PROCESS	MDD	0.000100059	0.000697476	0.885928	209		blood	PWAS	c5	0.885928	1	CKMT1A,MTHFS,PLOD2,DHFR,ACADM,PLOD3,GSS,PARK7,HAGH,MTHFD1,CKMT2,GCH1,GATM,CKB,GCLM
GOBP_CELLULAR_MODIFIED_AMINO_ACID_CATABOLIC_PROCESS	MDD	-6.59E-05	0.000443792	0.881877	247		blood	PWAS	c5	0.881877	1	PCYOX1,MTHFS,DPEP1,ACADL,PCYOX1L,HOGA1,ABHD12,AASDHPPT
GOBP_CELLULAR_MODIFIED_AMINO_ACID_METABOLIC_PROCESS	MDD	-3.07E-05	0.000175069	0.860651	1863		blood	PWAS	c5	0.860651	1	HPGDS,VNN2,PCYOX1,CTSB,FOLH1,CPQ,GSTM4,GSTM1,GSTM3,SHMT1,BHMT2,GSTO1,CKMT1A,TG,GSTZ1,MTHFS,DPEP1,PLOD2,DHFR,GGH,GSTT2B,CPT1B,GSTA1,GLRX2,ACADL,SULT2A1,IDH1,ACADM,ARL6IP5,PCYOX1L,SHMT2,PLOD3,GSS,FOLR1,PARK7,G6PD,HAGH,GSR,MTHFD2,CROT,GSTT1,SULT1B1,SLC5A5,CRAT,KYAT1,PLA2G10,TYMS,POR,MTHFD1,GCNT4,TPO,CKMT2,GSTA4,GPX1,ETHE1,FTCD,GNMT,HOGA1,GCH1,ABHD12,CGA,GATM,CTSK,CKB,GCLM,MED1,GSTP1,PLA1A,SOD1,GSTK1,GLO1,AASDHPPT,GSTA3
GOBP_CELLULAR_MONOVALENT_INORGANIC_ANION_HOMEOSTASIS	MDD	0.000152005	0.000494706	0.758643	322		blood	PWAS	c5	0.758643	1	UMOD,FASLG,KCNE3,TBXAS1,CKB
GOBP_CELLULAR_MONOVALENT_INORGANIC_CATION_HOMEOSTASIS	MDD	0.000133486	0.000440295	0.761757	528		blood	PWAS	c5	0.761757	1	UMOD,FASLG,SLAMF8,MAPK3,ATP1B1,IL1A,LRRK2,TMEM9,PPT1,SNAPIN,CA2,ATP4B,GRN,ATP1B2,TMEM106B,ATP1B3,AGT,ATP5F1B,CA7,SLC4A8,CLIC4,MAPK1,CHP1,UBE3A,CFTR,CLN5,MAFG
GOBP_CELLULAR_NITROGEN_COMPOUND_CATABOLIC_PROCESS	MDD	6.70E-06	0.00019427	0.972498	1409		blood	PWAS	c5	0.972498	1	NUDT9,PDE5A,NUDT12,TRDMT1,ENTPD5,TST,EDC4,TNFRSF1B,NT5E,ENTPD1,DCTPP1,ADA2,TIRAP,MTHFS,IDO1,MTAP,DPEP1,UGT1A1,HAAO,BLVRB,CYP3A4,KYNU,ITPA,RNASE3,YBX1,NT5C,NUDT16L1,ACADL,PDE4D,IL6,PDE7A,ANG,CSDE1,NT5M,FMR1,SMPDL3A,GDA,SCGB1A1,CNOT9,RNASE2,APOBEC3G,AMBP,HMOX1,EXOSC3,DPYSL3,RNASE6,MPST,FHIT,A1CF,NT5C3B,DCP1A,HNRNPD,HNRNPM,RNASET2,APEX1,PDE4A,FXR1,SYNCRIP,VIM,HNRNPAB,PNP,HINT1,ACAT1,MGAT1,HSPA1B,HSPA1A,DNASE1L2,DNASE2B,SETMAR,LSM1,POR,DNPH1,RNASEH1,SSB,FOXL2,FEN1,QPRT,DPYSL2,CNP,AXIN2,NT5C2,ENTPD3,CRMP1,GDNF,RBM24,EXOSC1,LSM4,SAMHD1,DHX9,BTG2,NPM1,PDE2A,HNRNPC,AIFM1,TYMP,EXOSC8,PRKCA,PPP1R8,CSDC2,ALDH6A1,ENTPD6,TARDBP,UROD,AASDHPPT,DCP1B,MTPAP,XDH,PELO,ERN1,MAPKAPK2,DPYSL5,PAIP1,NUDT1,UPP1,APAF1,CARHSP1,MLYCD,ELAVL1,TNRC6B,RIDA,NUDT5,MAGOHB,TREX2,AGO1,HSF1,ENTPD2,PDE9A,PABPC4,CIRBP,NUDT3,AKT1,DUT,RBM46,HMOX2,BLVRA,ROCK2,PDXP,TAF15,MAPK14,CNOT1,HPRT1,VIP,AGO3
GOBP_CELLULAR_OXIDANT_DETOXIFICATION	MDD	3.33E-05	0.000206148	0.871809	1421		blood	PWAS	c5	0.871809	1	CD36,HP,SOD3,CAT,GSTO1,SELENOW,NQO1,APOM,LPO,GSTZ1,HBZ,MPO,DHFR,SRXN1,GSTA1,PRXL2A,PXDN,PARK7,GPX7,GSR,FABP1,ALB,PRDX6,PRDX1,GSTT1,BMP7,PTGS2,SELENOS,APOE,GSTP1,HBQ1,HBB,TPO,APOA4,GPX5,HBD,CCS,GPX1,S100A9,GCH1,PRDX4,FBLN5,CLIC2,TXN,PRDX5,GPX2,CYGB,TXNRD1,PXDNL,SOD1,GSTK1,PRDX3
GOBP_CELLULAR_PIGMENTATION	MDD	5.43E-05	0.000694222	0.937599	233		blood	PWAS	c5	0.937599	1	ASIP,POMC,MREG,SNAPIN,RAB32,DCTN2,RAB17,RAB11A,CDH3,ARL6,CD63,AP1S2,BLOC1S5,ANKRD27,RAB1A
GOBP_CELLULAR_POLYSACCHARIDE_CATABOLIC_PROCESS	MDD	-0.00313069	0.00468939	0.504381	130	0.288025	blood	PWAS	c5	0.504381	1	PGM2,GABARAPL1,GAA,PYGL,PPP1R3B,PFKM,INS
GOBP_CELLULAR_PROCESS_INVOLVED_IN_REPRODUCTION_IN_MULTICELLULAR_ORGANISM	MDD	3.01E-05	0.000198249	0.879413	1350		blood	PWAS	c5	0.879413	1	FOLR2,HPGDS,SPINK2,PDE5A,EHMT2,DEFB1,SERPINA5,SLIT2,TCP11,TNFAIP6,FOLR3,INHBB,ROBO2,HEXB,SEMG1,SLIT3,FKBP6,ANG,PTK2B,BMP4,SUN5,SOS1,RNF8,NODAL,PLK1,CDC25B,DEAF1,KIT,IGF1,SEMG2,SRC,YBX2,FOLR1,ERCC1,TBPL1,CTNNB1,RETN,UCHL1,SPINK1,RPS6KB1,DLD,SIRT2,CD9,INHBA,UBE2B,FABP9,FER,PTGDS,PDE3A,CCNA1,SFRP1,AURKA,BRDT,FOXL2,QKI,STAU2,FOXJ2,SPACA3,ZPBP2,AMH,UBB,DHH,PRDM1,KMT2D,NECTIN3,IHH,PTX3,BMPR1B,ZPBP,NEURL1,CCNB2,INSL3,BCL2L1,AGFG1,UBE2J1,NDC80,PPP2R1A,IQCF1,FSHB,DDX25,PDILT,JAM2,PRDX4,STAU1,EQTN,PRKACA,ANGPT2,TMEM119,MSH2,GDF9,CGA,PRSS37,PAEP,TARBP2,LGR5,NECTIN2,PTN,MDK,CFTR,DNMT3L,TSSK2,TSSK1B,AKT1,FOXO3,CXADR,SPACA1,YTHDC1,EREG,PIWIL1,JAM3,EDN1,TIAL1
GOBP_CELLULAR_RESPIRATION	MDD	3.16E-05	0.000328759	0.923405	767		blood	PWAS	c5	0.923405	1	IFNAR1,CAT,DNAJC30,SNCA,NDUFS4,NDUFB4,COX6C,ETFA,STOML2,IFNLR1,NDUFA5,FXN,NDUFB11,IDH1,CS,SHMT2,COX5A,IDH3G,SURF1,IFNG,PARK7,RHOA,ARL2,MTFR1,CYCS,DLD,SIRT3,TNF,COX7A1,CHCHD10,CISD1,DNAJC15,HIF1A,COX4I2,AK4,UQCRB,NDUFV2,IL10RB,ATP5F1B,CDK1,COX7A2L,ATP5MF,COX6A2,IDE,NDUFB8,NFATC4,SLC25A18,FH,PPIF,BNIP3,MSH2,PPARGC1A,CCNB1,ANTKMT,BID,COX5B,IL4,SCO2,GPD1,MDH1,ATP5PF,ATP5PO,MDH2
GOBP_CELLULAR_RESPONSE_TO_ABIOTIC_STIMULUS	MDD	-4.07E-06	0.000273344	0.988127	1137		blood	PWAS	c5	0.988127	1	PPID,FGF2,ENG,MMP1,TLR3,MAPK8,SMPD1,PARP1,CASP3,FAS,MMP9,MFAP4,HYAL1,IGF1R,MAP2K4,MAPK3,TNFRSF10B,FADD,CRIP1,TP53,MAPK13,COL1A1,TLR4,HRAS,IL1B,HSPA5,BAG3,CREBBP,BNIP3,GPR68,MMP2,ERCC1,BCL10,EFHD1,TLR5,HAMP,AKT2,MMP3,LTBR,RAD51,HABP4,BMP6,EPO,CASP8,TRIAP1,TNFSF14,ITGA2,TNFRSF1A,SFRP1,AGT,PKD2,IL13,PIEZO1,RAD1,TNFRSF8,IRF1,PBK,CHEK1,AURKB,RELB,SFRP2,NPM1,PDE2A,PALM,BCL2L1,PCK1,RHOB,EIF2S1,NMT1,FBP1,ARHGEF2,BARD1,ANKRD1,WNT11,NFATC4,EEF1D,IFI16,CHP1,USP28,INSRR,SNAI2,EIF2AK4,CAPN3,CHEK2,CUL4B,GRB2,TIMP1,CDC25A,ZFAND1,HSF1,NET1,ITGB6,POLH,MYC,ERCC4,TNFRSF10A,MDM2,AKR1B1,PCNA,DAG1,WNK3,PTEN,ADSS2,CNN2,TANK,PTGS2,DNM2,NMT2,YY1,CRADD,CDKN1A,ELK1,XRCC6,CAB39,BAD,MAPK14
GOBP_CELLULAR_RESPONSE_TO_ACID_CHEMICAL	MDD	5.89E-06	0.000330104	0.985764	512		blood	PWAS	c5	0.985764	1	PDGFRA,BCL2L2,COL6A1,COL3A1,NTRK2,HMGCS2,COL1A1,VEGFA,MMP2,CAPN2,PDGFD,LAMTOR2,LAMTOR3,CEBPB,HNRNPD,FYN,HNRNPAB,RRAGC,PKD2,EGFR,PDGFC,NEURL1,BCL2L1,AMIGO1,TNF,HSF1,GCLM
GOBP_CELLULAR_RESPONSE_TO_ALCOHOL	MDD	5.41E-07	0.00040217	0.998926	578		blood	PWAS	c5	0.998926	1	ACE,AKR1C3,INHBB,EFNA5,IGF1R,GRAMD1C,UGT1A1,MAP4K1,CTNNB1,LRP8,RAD51,SLC5A5,INHBA,CCL7,SFRP1,DEFB104A,JUP,AIFM1,CES1,FBP1,ADAM15,TNFSF4,SPHK2,GNAI1,CFTR,DAG1,AKT1,FOXO3,CDH1,LANCL2
GOBP_CELLULAR_RESPONSE_TO_ALDEHYDE	MDD	-1.01E-05	0.000690948	0.988295	340		blood	PWAS	c5	0.988295	1	ACE,ADH5,ADH4,IGF1R,AKR1A1,PARK7,AKR1B10,AIFM1,ESD,ALDH1A1
GOBP_CELLULAR_RESPONSE_TO_ALDOSTERONE	MDD	4.70E-05	0.000976001	0.961631	184	0.558205	blood	PWAS	c5	0.961631	1	ACE,IGF1R,AIFM1
GOBP_CELLULAR_RESPONSE_TO_ALKALOID	MDD	0.000327437	0.000976684	0.737434	157	0.461734	blood	PWAS	c5	0.737434	1	EHMT2,CASP3,CRHBP,DDC,RAD51,TMEM38B,AIF1,CASQ2,CHEK1,BCL2L1,TGM2,CCNA2
GOBP_CELLULAR_RESPONSE_TO_AMYLOID_BETA	MDD	4.19E-05	0.000284683	0.883022	876		blood	PWAS	c5	0.883022	1	EPHA4,CD36,PARP1,BCL2L2,FCGR2B,NGFR,ICAM1,AGER,TREM2,IGF1R,IGF1,LGMN,TLR4,GJA1,VCAM1,TNF,LRP1,APP,PRNP,BCL2L11,EPHB2,NTRK1,FOXO3,FYN
GOBP_CELLULAR_RESPONSE_TO_ANTIBIOTIC	MDD	0.000335781	0.000986181	0.733491	111	0.07767	blood	PWAS	c5	0.733491	1	CRIP1,TP53,HSPA5,CDKN1B,MDM2,MEF2C,GFER
GOBP_CELLULAR_RESPONSE_TO_ARSENIC_CONTAINING_SUBSTANCE	MDD	0.00014481	0.000693409	0.834575	300		blood	PWAS	c5	0.834575	1	GSTO1,HMOX1,MAPK13,UROS,ZFAND1,HSF1,HNRNPA1,PPIF
GOBP_CELLULAR_RESPONSE_TO_ATP	MDD	0.000287141	0.000695118	0.679546	194		blood	PWAS	c5	0.679546	1	HSP90B1,PTGS2,SOD1,PDXP
GOBP_CELLULAR_RESPONSE_TO_BIOTIC_STIMULUS	MDD	-6.61E-07	0.000158702	0.996676	1929		blood	PWAS	c5	0.996676	1	SPON2,PDCD1LG2,CD36,CXCL10,CXCL11,CXCL8,PF4V1,CXCL6,CXCL1,SIGIRR,CAMP,MAPK8,TLR2,BPI,CXCL9,TLR1,FCGR2B,DEFA5,ADAMTS13,MRC1,STAP1,CXCL13,CSF3,LBP,TREM2,TNFRSF1B,EFNB2,CD14,NOTCH1,LILRB1,TIRAP,CXCL5,MAPK3,NOTCH2,HMGCS2,AXL,PF4,IL1A,IL37,LILRA2,MAPK1,MIF,WNT5A,CD55,TP53,SYK,IL6,TLR4,CCL3,TGFB1,LYN,HSPA5,IL1B,LTF,CCL2,ARG1,SIRPA,NR1D1,LDOC1,CD274,IL12B,SRC,CCL5,BCL10,PPBP,IL36A,CD68,CEBPB,CAPN2,HAMP,SELENOS,LACRT,GSTP1,SIRT2,IL36RN,IL36G,BMP6,PRKCA,IL18,TNF,CTSG,CX3CL1,IL10,DEFA1,IGFBPL1,PDCD4,KLRK1,BCL2L11,SCIMP,PLSCR3,NFKBIB,DEFB118,HCK,VIM,TXNIP,NR1H4,SERPINE1,RIPK2,LILRB2,EPHB2,TNFSF4,ANKRD1,HMGB1,DDIT3,CD86,HSF1,LY86,IL36B,IL1F10,RHOA,THPO,APAF1,MAP2K3,HAVCR2,TNFAIP3,CYRIB,IL24,ABL1,CD80,JAK2,PABPN1,IRF3,AKT1,CLEC7A,MEF2C,PLCG2,CSF2,BTK,TICAM2,TIGAR,MAPK14,GFER,NFKBIA,ADAM9
GOBP_CELLULAR_RESPONSE_TO_CADMIUM_ION	MDD	-0.0059914	0.00423109	0.156764	186	0.195982	blood	PWAS	c5	0.156764	1	MAPK8,AKR1C3,MMP9,MAPK3,HMOX1,EGFR,MAPK9,JUN,NCF1,HSF1,CER1,AKT1,SOD1,MAPK1
GOBP_CELLULAR_RESPONSE_TO_CALCIUM_ION	MDD	4.81E-05	0.000313787	0.878093	550		blood	PWAS	c5	0.878093	1	SMPD1,AKR1C3,CPNE1,INHBB,DPEP1,CRHBP,WNT5A,LGMN,SYT9,SYT11,ITPKC,ITPKA,GUCA1A,EEF2K,SYT17,PKD2,SYT7,JUN,NLGN1,HSPA5,SYT8,CLIC4,BRAF,SYT2,CAPN3,SYT4,SYT5,MEF2C,PLCG2,CAMK2D,JUND,PPIF,EDN1
GOBP_CELLULAR_RESPONSE_TO_CAMP	MDD	-4.62E-05	0.000494773	0.925554	322		blood	PWAS	c5	0.925554	1	ADIPOQ,INHBB,PENK,CRHBP,CFTR,EEF2K,PIK3CG,SLC5A5,IGFBP5,APP,PKD2,HCN1,PDE2A,STC1,HSPA5,FBP1,GPD1,APEX1,EZR
GOBP_CELLULAR_RESPONSE_TO_CARBOHYDRATE_STIMULUS	MDD	1.84E-05	0.000326627	0.955185	957		blood	PWAS	c5	0.955185	1	GAS6,ACE,COLEC12,EPHA5,ICAM1,AGER,TREM2,EFNA5,IGF1R,NPTX1,MAP2K4,ERN1,STX4,NR1D1,CPB2,GHRL,LEP,HIF1A,PRKCB,NR1H4,PCK1,MAPK13,SRI,GPX1,FBP1,BRSK2,CMA1,GPR68,AQP4,SMAD4,PLCB1,NCF1,FKBP1B,PRKACA,VSNL1,MAP2K3,MAP2K6,CFTR,CDK16,SERPINF1,GCG,FOXO3,CLEC7A,GCLM,TRA2B,RAF1,BAD
GOBP_CELLULAR_RESPONSE_TO_CHEMICAL_STRESS	MDD	-1.38E-05	0.000190009	0.942207	1942		blood	PWAS	c5	0.942207	1	CD36,SOD3,MAP1LC3A,CAT,MAPK8,PARP1,DIABLO,PDGFRA,CASP3,SNCA,AKR1C3,FAS,SRXN1,FUT8,PLA2R1,MMP9,NQO1,TREM2,MET,PENK,MAPK3,AXL,AGAP3,MPO,DHFR,DDR2,LRRK2,IL18BP,MMP2,MAPK13,HSPB1,SPHK1,GLRX2,IL6,FXN,TLR4,TP53,PYCR1,ARL6IP5,NUDT2,STX4,P4HB,DAPK1,ARG1,SIRPA,HGF,SRC,BNIP3,PARK7,CAB39,G6PD,GPX7,HMOX1,GSR,EFHD1,CTNNB1,PDK1,FABP1,PRDX1,PDGFD,BMP7,PAWR,EPO,PTGS2,MMP3,SELENOS,SIRT2,FYN,STAU1,WNK3,ADPRS,HDAC2,FER,MAPK9,HSPA1B,TNF,HSPA1A,STAT6,DDIT3,APOA4,GSKIP,AIF1,IL10,STX2,ALDH3B1,ETV5,PKD2,GPX5,STAU2,HIF1A,PLEKHA1,EGFR,LANCL1,NFE2L1,HTRA2,BAD,LONP1,AIFM1,MSRA,TPM1,RELB,JUN,PYCR2,CCS,BECN1,CDK1,ATG5,RHOB,EIF2S1,GPX1,FBP1,ARHGEF2,PRKN,GCH1,MAPK1,NCF1,RPS3,PRDX5,FBLN5,AKR1B1,CRYGD,TXN,BAG5,ERN1,PPARGC1A,CAPN3,PDK2,KEAP1,ANXA1,ZFAND1,HSF1,TNFAIP3,NET1,ABL1,ATG7,PCNA,INS,AKT1,FOXO3,SOD1,JAK2,BTK,PPIA,MCL1,MAPT,PPIF,STK24,PRDX3,APEX1,GFER,EDN1
GOBP_CELLULAR_RESPONSE_TO_CHOLESTEROL	MDD	-8.98E-05	0.000699808	0.897897	147		blood	PWAS	c5	0.897897	1	INHBB,GRAMD1C,LRP8,INHBA,CES1,DAG1
GOBP_CELLULAR_RESPONSE_TO_COPPER_ION	MDD	-1.62E-05	0.00049348	0.973887	275		blood	PWAS	c5	0.973887	1	MAP1LC3A,SNCA,AOC1,APP,PRNP,BECN1,HSF1
GOBP_CELLULAR_RESPONSE_TO_CORTICOSTEROID_STIMULUS	MDD	0.000179569	0.000953818	0.85067	312	0.497863	blood	PWAS	c5	0.85067	1	ACE,AKR1C3,IGF1R,HMGCS2,UGT1A1,ARG1,RPS6KB1,ISL1,PLAT,AXIN2,BCL2L11,FAM107A,FLT3,PCK1,AIFM1,STC1,MSTN,DDIT4,SERPINF1,ANXA1,FOXO3,USP8,UBE2L3,JAK2,CFLAR,EIF4E,EDN1
GOBP_CELLULAR_RESPONSE_TO_DEXAMETHASONE_STIMULUS	MDD	0.00434127	0.00465745	0.351279	126	0.428544	blood	PWAS	c5	0.351279	1	IGF1R,ARG1,RPS6KB1,PLAT,AXIN2,PCK1,MSTN,DDIT4,SERPINF1,CFLAR,USP8,JAK2,EIF4E
GOBP_CELLULAR_RESPONSE_TO_ESTRADIOL_STIMULUS	MDD	0.000305318	0.000976321	0.754491	165	0.57831	blood	PWAS	c5	0.754491	1	BCL2L2,IGF1R,UGT1A1,CRHBP,MMP2,ITGA2,SFRP1,EGFR,RAMP3,BCL2L11,AIFM1,H2AZ1,AQP4,CFLAR,CCNA2,HSF1,IL10,HNRNPD
GOBP_CELLULAR_RESPONSE_TO_ESTROGEN_STIMULUS	MDD	0.000234728	0.000985683	0.811774	115	0.404165	blood	PWAS	c5	0.811774	1	CRHBP,SRA1,SFRP1,WBP2
GOBP_CELLULAR_RESPONSE_TO_EXTERNAL_STIMULUS	MDD	-3.38E-05	0.000220743	0.878352	1456		blood	PWAS	c5	0.878352	1	FOLR2,GAS6,FGF2,GABARAPL1,GABARAP,ENG,TLR3,MAP1LC3A,MAPK8,EHMT2,AKR1C3,FAS,DSC2,INHBB,IGF1R,DCTPP1,PCSK9,DAP,MAP2K4,PENK,MAPK3,AXL,FADD,LRRK2,TNFRSF1A,COL1A1,ELAPOR1,GLRX2,CARTPT,PIM1,TNFRSF10B,TLR4,TP53,TBL2,LYN,HSPA5,IL1B,AOC1,BAG3,VCAM1,FOLR1,BCL10,HMOX1,GLUL,COMT,TLR5,BGLAP,CD68,SFRP1,ALB,LEP,LTBR,POSTN,HABP4,BMP6,CASP8,TNFSF14,ITGA2,SH3GLB1,AIF1,AGT,RRAGC,IL13,DNAJC15,PIEZO1,PCK1,TNFRSF8,IRF1,CHEK1,FAM107A,SFRP2,CDKN2B,PDE2A,NR1H4,BECN1,PLIN3,AIFM1,ASGR1,ATG5,GABARAPL2,MAP1LC3B,EIF2S1,BMPR2,ANKRD1,BRSK2,WNT11,VDR,TLE5,MAPK1,EIF2AK4,IL15,PPARA,BNIP3,CBS,IFI16,RALB,NUDT1,UPP1,SNAI2,KRT20,PDK2,PPM1D,UCN3,CDKN1A,TNFRSF10A,ATG7,MAX,PHEX,DAG1,CTSK,CRADD,FGF23,FOXO3,CNN2,PTGS2,MED1,CBL,HSPA8,HNRNPA1,BAD,STK24
GOBP_CELLULAR_RESPONSE_TO_EXTRACELLULAR_STIMULUS	MDD	-1.43E-05	0.000263799	0.956805	1019		blood	PWAS	c5	0.956805	1	FOLR2,GAS6,GABARAPL1,GABARAP,MAP1LC3A,MAPK8,EHMT2,AKR1C3,FAS,DSC2,INHBB,IGF1R,DCTPP1,PCSK9,DAP,PENK,MAPK3,AXL,LRRK2,COL1A1,ELAPOR1,GLRX2,CARTPT,PIM1,TP53,TBL2,LYN,HSPA5,AOC1,VCAM1,FOLR1,HMOX1,GLUL,COMT,BGLAP,CD68,SFRP1,ALB,LEP,POSTN,SH3GLB1,AIF1,RRAGC,DNAJC15,PCK1,FAM107A,SFRP2,CDKN2B,NR1H4,BECN1,PLIN3,AIFM1,ASGR1,ATG5,GABARAPL2,MAP1LC3B,EIF2S1,BMPR2,BRSK2,VDR,TLE5,MAPK1,EIF2AK4,IL15,PPARA,CBS,IFI16,RALB,NUDT1,UPP1,SNAI2,KRT20,PDK2,PPM1D,UCN3,CDKN1A,ATG7,MAX,PHEX,CTSK,FGF23,FOXO3,MED1,CBL,HSPA8,HNRNPA1,STK24
GOBP_CELLULAR_RESPONSE_TO_FATTY_ACID	MDD	3.05E-05	0.000701565	0.965356	113		blood	PWAS	c5	0.965356	1	AKR1C3,HMGCS2,AKR1C4,NR1H4,AKR1C1,LDLR,PLCB1,SRC,EDN1
GOBP_CELLULAR_RESPONSE_TO_FLUID_SHEAR_STRESS	MDD	0.00321509	0.0112631	0.775296	30	0.559632	blood	PWAS	c5	0.775296	1	PTK2B,MMP2,SRC,PKD2,KLF4,TFPI2,MEF2C,PTGS2
GOBP_CELLULAR_RESPONSE_TO_FOLLICLE_STIMULATING_HORMONE_STIMULUS	MDD	0.00406569	0.00722478	0.573611	74	0.743356	blood	PWAS	c5	0.573611	1	EFNA5,NOTCH1,PLAT,INHBA,POR,GCLM,EDN1
GOBP_CELLULAR_RESPONSE_TO_GONADOTROPIN_STIMULUS	MDD	0.00019928	0.000698348	0.775369	194		blood	PWAS	c5	0.775369	1	LHCGR,EFNA5,NOTCH1,PLAT,SLC5A5,INHBA,POR,CCNA2,GCLM,EDN1
GOBP_CELLULAR_RESPONSE_TO_HEAT	MDD	-0.00320709	0.00389263	0.410003	195	0.432277	blood	PWAS	c5	0.410003	1	CXCL10,SCARA5,THBS1,IL1A,BAG3,CREBBP,HMOX1,HDAC2,PDCD6,HSPA1B,HSPA1A,FGF1,HSPA6,EIF2S1,HIKESHI,DNAJB1,YWHAE,MAPKAPK2,ATXN3,ZFAND1,HSF1,PRKACA,HSP90AB1,PTGS2,DNAJB6,STUB1,LYN,HTRA2,MAPT
GOBP_CELLULAR_RESPONSE_TO_HEPARIN	MDD	-1.98E-05	0.000493269	0.968034	294		blood	PWAS	c5	0.968034	1	SLIT2,AOC1,SFRP1
GOBP_CELLULAR_RESPONSE_TO_HYDROGEN_PEROXIDE	MDD	0.000107288	0.000371484	0.772728	658		blood	PWAS	c5	0.772728	1	MAP1LC3A,CAT,NQO1,MET,AXL,LRRK2,IL18BP,SPHK1,IL6,FXN,PYCR1,ARG1,SIRPA,HGF,SRC,PARK7,FABP1,PDGFD,PAWR,HDAC2,STAT6,PLEKHA1,BECN1,AIFM1,MAPK13,CDK1,RHOB,RPS3,TXN,BNIP3,ERN1,ANXA1,HSF1,TNFAIP3,IL10,ABL1,PCNA,FOXO3,NET1,EDN1,FYN,PPIF,APEX1,DDR2
GOBP_CELLULAR_RESPONSE_TO_HYDROPEROXIDE	MDD	-0.00468926	0.00586679	0.424123	89	0.398096	blood	PWAS	c5	0.424123	1	CD36,DAPK1,AIF1
GOBP_CELLULAR_RESPONSE_TO_INDOLE_3_METHANOL	MDD	1.30E-05	0.00069899	0.985141	178		blood	PWAS	c5	0.985141	1	CTNNB1,JUP,CDH1
GOBP_CELLULAR_RESPONSE_TO_INORGANIC_SUBSTANCE	MDD	2.52E-06	0.000247193	0.991877	1075		blood	PWAS	c5	0.991877	1	MAP1LC3A,MAPK8,SMPD1,PARP1,SNCA,AKR1C3,CPNE1,MMP9,NQO1,INHBB,NPTX1,MAPK3,B2M,DPEP1,CRHBP,WNT5A,LRRK2,LGMN,SYT9,DLG2,SYT11,AOC1,ITPKC,ITPKA,HMOX1,GUCA1A,EEF2K,MMP3,CLIC4,RAD51,HNRNPD,CAMK2D,BMP6,CDKN1B,HSPA5,TF,SYT17,APP,PRNP,PKD2,TFR2,SYT7,EGFR,MAPK9,CEBPA,JUN,BECN1,AIFM1,NLGN1,EIF2S1,SYT8,ALAD,FBP1,PRKN,NFATC4,NEK7,MAPK1,NCF1,BRAF,BNIP3,SYT2,CCNA2,CAPN3,HSD17B1,SYT4,SYT5,TIMELESS,SHH,CRK,FABP4,HSF1,CER1,SERPINF1,AKT1,CDH1,MEF2C,PLCG2,PTGS2,DNM2,SOD1,TIGAR,CFLAR,JUND,PPIF,BAD,DLG4,EDN1
GOBP_CELLULAR_RESPONSE_TO_INSULIN_LIKE_GROWTH_FACTOR_STIMULUS	MDD	0.0033795	0.00945769	0.720846	28	0.361736	blood	PWAS	c5	0.720846	1	IGF1R,CCNA2,CRK
GOBP_CELLULAR_RESPONSE_TO_INSULIN_STIMULUS	MDD	-1.16E-05	0.00037273	0.975241	587		blood	PWAS	c5	0.975241	1	KL,INSR,PARP1,ADIPOQ,NCOA2,INHBB,IGF1R,PCSK9,AHSG,HMGCS2,VWA2,IGF2,IL1B,SOCS3,SRC,SERPINA12,EIF4EBP2,BGLAP,GHR,RARRES2,PKLR,BCAR3,LEP,RPS6KB1,EEF2K,AKT2,SELENOS,SNX5,FER,GOT1,NCL,AGT,INSIG1,VAMP2,PRKCB,PIK3C2A,CAV2,FOXC2,PTPN2,GCK,GPT,NR1H4,GRB7,PCK1,LONP1,TNS2,GRB14,FBP1,MSTN,SMARCC1,IDE,RB1,RAB13,IGFBP1,PRKCQ,NCK1,INSRR,DNAI1,ESRRA,PDK2,PTPN1,APRT,GRB2,USO1,GRB10,PKM,PLA2G1B,STAT1,INS,PIP4K2A,PIP4K2B,RAB31,AKT1,CSRP3,PRKCZ,PRKCI,APPL1,PTPN11,SHC1,PDPK1,CFLAR
GOBP_CELLULAR_RESPONSE_TO_INTERFERON_ALPHA	MDD	7.97E-05	0.000690685	0.908134	283		blood	PWAS	c5	0.908134	1	GAS6,IFNAR1,IFIT3,AXL,IFIT2
GOBP_CELLULAR_RESPONSE_TO_INTERFERON_GAMMA	MDD	6.58E-05	0.000186956	0.724697	1497		blood	PWAS	c5	0.724697	1	TLR3,FASLG,TLR2,ADAMTS13,MRC1,CCL18,TDGF1,CCL17,CCL16,CCL15,IL12B,CCL14,CCL8,CCL22,CCL23,CCL25,WNT5A,TP53,TLR4,CCL3,IL12RB1,GAPDH,STX4,CCL2,CCL11,CCL21,CCL19,DAPK1,ARG1,GBP1,SIRPA,IFNG,CCL5,GBP2,GSN,NR1H2,RPS6KB1,GBP6,SYNCRIP,CCL1,CCL7,TNF,VAMP3,CCL20,IFNGR2,AIF1,CX3CL1,CD58,IRF1,CCL26,PTPN2,HCK,VIM,CCL3L1,AQP4,STAT1,CD47,LGALS9,XCL1,IFNGR1,ZYX,CCL13,NMI,STX8,MED1,XCL2,JAK2,CDC37,RAB7B,CDC42,HPX,EDN1
GOBP_CELLULAR_RESPONSE_TO_INTERLEUKIN_1	MDD	7.26E-05	0.000232925	0.755361	1035		blood	PWAS	c5	0.755361	1	IL1R1,CAMP,FGG,CCL18,CCL17,INHBB,HYAL1,CCL16,MAPK3,CCL15,CCL14,CCL8,CCL22,CCL23,CCL25,IL1R2,CXCL8,MAPK13,IL1RN,IL6,CCL3,IL1B,CCL2,CCL11,CCL21,CCL19,GBP1,SIRPA,NR1D1,FGB,CCL5,GBP2,CCL1,CEBPB,IL1RL2,CCL7,CCL20,IL17A,SFRP1,CX3CL1,HIF1A,CCL26,CCL3L1,MAPK11,ANKRD1,AQP4,MMP2,CD47,XCL1,CCL13,IRAK4,TANK,XCL2,PLCB1,YY1,TOLLIP,EDN1
GOBP_CELLULAR_RESPONSE_TO_IRON_ION	MDD	-0.000175848	0.00648157	0.978356	92	0.131295	blood	PWAS	c5	0.978356	1	B2M,HMOX1,BMP6,TF,TFR2
GOBP_CELLULAR_RESPONSE_TO_KETONE	MDD	-6.34E-05	0.000933416	0.945848	459	0.334786	blood	PWAS	c5	0.945848	1	GAS6,ACE,AKR1C3,SPP1,EFNA5,IGF1R,ARG1,MAP4K1,SRC,PARK7,SFRP1,RPS6KB1,PLAT,SLC5A5,POSTN,DEFB104A,AXIN2,PCK1,AIFM1,FBP1,ADAM15,TNFSF4,MSTN,DDIT4,SPHK2,SERPINF1,NCF1,GNAI1,MSN,CFTR,JAK2,AKT1,FOXO3,USP8,ELK1,ROCK2,CFLAR,EIF4E
GOBP_CELLULAR_RESPONSE_TO_LEPTIN_STIMULUS	MDD	1.51E-05	0.000313786	0.961558	562		blood	PWAS	c5	0.961558	1	EBI3,LEPR,INHBB,FGB,LEP,STAT3,GCK,CCNA2,FGF23
GOBP_CELLULAR_RESPONSE_TO_LIGHT_STIMULUS	MDD	0.000116437	0.000490539	0.812373	498		blood	PWAS	c5	0.812373	1	PPID,MMP1,PARP1,SMPD1,MMP9,MFAP4,HYAL1,TRIAP1,CRIP1,TP53,MAPK13,CREBBP,MMP2,ERCC1,AKT2,MMP3,PBK,CHEK1,AURKB,NPM1,EIF2S1,NMT1,NFATC4,USP28,EIF2AK4,CUL4B,TIMP1,CDC25A,POLH,MYC,ERCC4,PCNA,PTGS2,NMT2,YY1,CDKN1A
GOBP_CELLULAR_RESPONSE_TO_LIPOPROTEIN_PARTICLE_STIMULUS	MDD	4.09E-05	0.000694498	0.953034	263		blood	PWAS	c5	0.953034	1	CD36,TREM2,SYK,TLR4,ITGB2,CD68,APOE,CD9,ADAM17,CES1,CD81,LDLR,AKT1
GOBP_CELLULAR_RESPONSE_TO_LITHIUM_ION	MDD	0.00204729	0.0100072	0.837899	31	0.188033	blood	PWAS	c5	0.837899	1	CEBPA,CDKN1B,NFATC4,SHH,FABP4,CDH1
GOBP_CELLULAR_RESPONSE_TO_LOW_DENSITY_LIPOPROTEIN_PARTICLE_STIMULUS	MDD	0.00486586	0.00620926	0.433247	79	0.357034	blood	PWAS	c5	0.433247	1	CD36,SYK,ITGB2,CD9,CES1,CD81,LDLR
GOBP_CELLULAR_RESPONSE_TO_MACROPHAGE_COLONY_STIMULATING_FACTOR_STIMULUS	MDD	0.000121966	0.000696337	0.860959	231		blood	PWAS	c5	0.860959	1	CSF1R,TLR2,STAP1,TREM2,TLR4,FER,MST1R,PTPN2,PDE2A,DOK1,CSF1
GOBP_CELLULAR_RESPONSE_TO_MAGNESIUM_ION	MDD	0.004887	0.0214678	0.819923	14	0.609711	blood	PWAS	c5	0.819923	1	FBP1
GOBP_CELLULAR_RESPONSE_TO_MANGANESE_ION	MDD	0.00780813	0.0118715	0.510718	28	0.11247	blood	PWAS	c5	0.510718	1	LRRK2,APP,HSPA5,EIF2S1,PRKN
GOBP_CELLULAR_RESPONSE_TO_MECHANICAL_STIMULUS	MDD	-5.18E-05	0.000328969	0.874787	736		blood	PWAS	c5	0.874787	1	FGF2,ENG,TLR3,MAPK8,FAS,IGF1R,MAP2K4,MAPK3,FADD,COL1A1,TNFRSF10B,TLR4,IL1B,BAG3,BCL10,TLR5,LTBR,HABP4,BMP6,CASP8,TNFSF14,ITGA2,TNFRSF1A,AGT,IL13,PIEZO1,TNFRSF8,IRF1,CHEK1,PDE2A,ANKRD1,WNT11,BNIP3,TNFRSF10A,DAG1,CNN2,CRADD,PTGS2,BAD
GOBP_CELLULAR_RESPONSE_TO_MINERALOCORTICOID_STIMULUS	MDD	8.17E-05	0.000976168	0.933339	182	0.577754	blood	PWAS	c5	0.933339	1	ACE,IGF1R,AIFM1,FOXO3,EDN1
GOBP_CELLULAR_RESPONSE_TO_MURAMYL_DIPEPTIDE	MDD	0.00308068	0.0154663	0.842117	21	0.47714	blood	PWAS	c5	0.842117	1	LDOC1,VIM,RIPK2,ARHGEF2
GOBP_CELLULAR_RESPONSE_TO_NICOTINE	MDD	0.00116427	0.0120043	0.922736	28	0.118527	blood	PWAS	c5	0.922736	1	B2M,TNF,NTRK1,BAD
GOBP_CELLULAR_RESPONSE_TO_NITROGEN_STARVATION	MDD	0.014441	0.00974181	0.138241	37	0.261749	blood	PWAS	c5	0.138241	1	GABARAPL1,GABARAP,MAP1LC3A,BECN1,ATG5,GABARAPL2,MAP1LC3B,ATG7
GOBP_CELLULAR_RESPONSE_TO_NITROSATIVE_STRESS	MDD	0.0163595	0.0104915	0.118925	26	0.0863541	blood	PWAS	c5	0.118925	1	PARK7,ATG5,DDIT3
GOBP_CELLULAR_RESPONSE_TO_NUTRIENT	MDD	-0.000114859	0.000690155	0.867822	347		blood	PWAS	c5	0.867822	1	FOLR2,GAS6,PENK,COL1A1,PIM1,FOLR1,HMOX1,POSTN,BGLAP,SFRP1,LEP,CDKN2B,NR1H4,VDR,IL15,SNAI2,PDK2,PHEX,FGF23,MED1
GOBP_CELLULAR_RESPONSE_TO_OSMOTIC_STRESS	MDD	0.00949443	0.00652037	0.14536	83	0.317244	blood	PWAS	c5	0.14536	1	CASP3,EFHD1,EPO,PKD2,RELB,FBP1,ARHGEF2,CAPN3,ZFAND1,AKR1B1,WNK3,PTGS2,CAB39,BAD
GOBP_CELLULAR_RESPONSE_TO_OXIDATIVE_STRESS	MDD	-1.32E-05	0.000190044	0.944454	1910		blood	PWAS	c5	0.944454	1	CD36,SOD3,MAP1LC3A,CAT,MAPK8,PARP1,DIABLO,PDGFRA,SNCA,AKR1C3,FUT8,PLA2R1,MMP9,NQO1,TREM2,MET,PENK,MAPK3,AXL,AGAP3,MPO,DHFR,DDR2,LRRK2,IL18BP,MMP2,SRXN1,MAPK13,HSPB1,SPHK1,GLRX2,IL6,FXN,TLR4,TP53,PYCR1,ARL6IP5,NUDT2,STX4,P4HB,DAPK1,ARG1,SIRPA,HGF,SRC,BNIP3,PARK7,G6PD,GPX7,HMOX1,GSR,CTNNB1,PDK1,FABP1,PRDX1,PDGFD,BMP7,PAWR,MMP3,SELENOS,SIRT2,FYN,STAU1,ADPRS,HDAC2,FER,MAPK9,HSPA1B,TNF,HSPA1A,STAT6,APOA4,GSKIP,AIF1,IL10,STX2,ALDH3B1,ETV5,PKD2,GPX5,STAU2,HIF1A,PLEKHA1,EGFR,LANCL1,NFE2L1,HTRA2,LONP1,AIFM1,MSRA,TPM1,JUN,PYCR2,CCS,BECN1,CDK1,RHOB,EIF2S1,GPX1,PRKN,GCH1,MAPK1,NCF1,RPS3,PRDX5,FBLN5,CRYGD,TXN,BAG5,ERN1,PPARGC1A,PDK2,KEAP1,ANXA1,ZFAND1,HSF1,TNFAIP3,NET1,ABL1,PCNA,INS,AKT1,FOXO3,SOD1,JAK2,BTK,PPIA,MCL1,PPIF,STK24,PRDX3,APEX1,GFER,EDN1,MAPT
GOBP_CELLULAR_RESPONSE_TO_OXYGEN_GLUCOSE_DEPRIVATION	MDD	0.0295229	0.0165291	0.0740803	17	0.108445	blood	PWAS	c5	0.0740803	1	AIFM1,CBL
GOBP_CELLULAR_RESPONSE_TO_OXYGEN_LEVELS	MDD	-3.77E-05	0.000401967	0.925352	658		blood	PWAS	c5	0.925352	1	EPHA4,FAS,TREM2,NOTCH1,DDAH1,EGLN1,TP53,TBL2,STUB1,VEGFA,SRC,ENO1,HMOX1,PDK1,FABP1,BMP7,EEF2K,SIRT2,MDM4,CDKN1B,STC2,SFRP1,HIF1AN,HIF1A,NDRG1,AK4,VHL,AIFM1,PGK1,STC1,NDNF,ERO1A,P4HB,DDR2,PTGS2,BNIP3,CBS,CLCA1,CCNA2,UCN3,VASN,MPL,MYC,MDM2,ATG7,PTEN,FOXO3,ANGPT4,EDN1,FAM162A,CBL,ROCK2,JUND,TIGAR,CFLAR,AKT1,BAD
GOBP_CELLULAR_RESPONSE_TO_OXYGEN_RADICAL	MDD	0.000108937	0.000489949	0.824047	522		blood	PWAS	c5	0.824047	1	CD36,SOD3,NQO1,MPO,DHFR,GLRX2,PRDX1,BMP7,ADPRS,APOA4,CCS,GCH1,FBLN5,SOD1
GOBP_CELLULAR_RESPONSE_TO_PARATHYROID_HORMONE_STIMULUS	MDD	0.0288286	0.0185816	0.120791	15	0.568921	blood	PWAS	c5	0.120791	1	SOST,CSF1,PHEX,FGF23,MEF2C,PRKACA
GOBP_CELLULAR_RESPONSE_TO_PEPTIDE	MDD	5.76E-05	0.000197914	0.770891	1469		blood	PWAS	c5	0.770891	1	EPHA4,CD36,KL,INSR,LHCGR,PARP1,ADIPOQ,BCL2L2,FCGR2B,NGFR,ICAM1,AGER,TREM2,NCOA2,INHBB,IGF1R,PCSK9,AHSG,HMGCS2,VWA2,CRHBP,IGF2,LGMN,TLR4,TP53,LYN,GDF15,IL1B,SOCS3,ARG1,GJA1,CA2,IGF1,LDOC1,SRC,SERPINA12,VCAM1,GHRL,EIF4EBP2,BGLAP,GHR,RARRES2,PKLR,BCAR3,EPHB2,SPINK1,IGFBP1,LEP,RPS6KB1,EEF2K,AKT2,PTK2,PLAT,SELENOS,INHBA,STAT5B,SNX5,FER,TNF,STAT6,LRP1,POR,GOT1,APP,PRNP,AGT,GLP1R,INSIG1,VAMP2,GH1,PRKCB,STAT3,PIK3C2A,BCL2L11,CAV2,FOXC2,PTPN2,VIM,GCK,GPT,NR1H4,GRB7,PCK1,LONP1,RIPK2,TNS2,GRB14,FBP1,ARHGEF2,MSTN,SMARCC1,IDE,RB1,ID1,UMODL1,DDR2,ROCK2,STAT1,PRKCI,USO1,RAP1GDS1,GRB10,PLCB1,RAB13,ACTN2,TYK2,PRKCQ,NCK1,INSRR,CCNA2,DNAI1,ESRRA,NR4A1,PDK2,PTPN1,APRT,TIMELESS,GRB2,NTRK1,HSF1,PKM,NCL,MDM2,MAX,PLA2G1B,INS,PIP4K2A,PIP4K2B,RAB31,AKT1,CSRP3,FOXO3,PRKCZ,EDN1,SHC1,JAK2,APPL1,FYN,CSK,PTPN11,CAMK2A,PDPK1,AHCYL1,CFLAR,CRK,APEX1,GFER
GOBP_CELLULAR_RESPONSE_TO_PEPTIDE_HORMONE_STIMULUS	MDD	8.23E-05	0.000297896	0.782294	836		blood	PWAS	c5	0.782294	1	KL,INSR,LHCGR,PARP1,ADIPOQ,NCOA2,INHBB,IGF1R,PCSK9,AHSG,HMGCS2,VWA2,CRHBP,IGF2,LYN,GDF15,IL1B,SOCS3,ARG1,CA2,SRC,SERPINA12,GHRL,EIF4EBP2,BGLAP,GHR,RARRES2,PKLR,BCAR3,SPINK1,LEP,RPS6KB1,EEF2K,AKT2,PTK2,PLAT,SELENOS,INHBA,STAT5B,SNX5,FER,STAT6,POR,GOT1,NCL,AGT,GLP1R,INSIG1,VAMP2,GH1,PRKCB,STAT3,PIK3C2A,CAV2,FOXC2,PTPN2,GCK,GPT,NR1H4,GRB7,PCK1,LONP1,TNS2,GRB14,FBP1,MSTN,SMARCC1,IDE,RB1,UMODL1,DDR2,ROCK2,STAT1,PRKCI,USO1,RAP1GDS1,GRB10,PLCB1,RAB13,ACTN2,IGFBP1,TYK2,PRKCQ,NCK1,INSRR,CCNA2,DNAI1,ESRRA,NR4A1,PDK2,PTPN1,APRT,GRB2,HSF1,PKM,MAX,PLA2G1B,INS,PIP4K2A,PIP4K2B,RAB31,AKT1,CSRP3,PRKCZ,APPL1,CSK,EDN1,PTPN11,SHC1,CAMK2A,JAK2,PDPK1,AHCYL1,CFLAR,CRK,APEX1
GOBP_CELLULAR_RESPONSE_TO_PEPTIDOGLYCAN	MDD	0.000110443	0.000570132	0.846399	320		blood	PWAS	c5	0.846399	1	CAMP,TREM2,RIPK2
GOBP_CELLULAR_RESPONSE_TO_PH	MDD	0.0105848	0.0086779	0.222563	43	0.144005	blood	PWAS	c5	0.222563	1	HYAL1,PCK1,GPR68,CHP1,INSRR
GOBP_CELLULAR_RESPONSE_TO_PROSTAGLANDIN_E_STIMULUS	MDD	0.0183526	0.0100376	0.0674931	39	0.838417	blood	PWAS	c5	0.0674931	1	SFRP1,TNFSF4,AKT1
GOBP_CELLULAR_RESPONSE_TO_PROSTAGLANDIN_STIMULUS	MDD	0.00637956	0.0055289	0.248559	105	0.379252	blood	PWAS	c5	0.248559	1	APOB,AKR1C3,SFRP1,TNFSF4,AKT1
GOBP_CELLULAR_RESPONSE_TO_RADIATION	MDD	0.000235354	0.000489893	0.63093	538		blood	PWAS	c5	0.63093	1	PPID,MMP1,PARP1,SMPD1,MMP9,MFAP4,HYAL1,CRIP1,TP53,MAPK13,HRAS,HSPA5,CREBBP,MMP2,ERCC1,HAMP,AKT2,MMP3,RAD51,TRIAP1,SFRP1,RAD1,PBK,CHEK1,AURKB,SFRP2,NPM1,BCL2L1,RHOB,EIF2S1,BARD1,NFATC4,EEF1D,NMT1,IFI16,USP28,SNAI2,EIF2AK4,CHEK2,CUL4B,GRB2,TIMP1,CDC25A,HSF1,NET1,ITGB6,POLH,MYC,ERCC4,MDM2,PCNA,TANK,PTGS2,DNM2,NMT2,YY1,MAPK14,CDKN1A,XRCC6,ELK1
GOBP_CELLULAR_RESPONSE_TO_REACTIVE_NITROGEN_SPECIES	MDD	-7.53E-05	0.000700705	0.914442	120		blood	PWAS	c5	0.914442	1	DPEP1,MMP3,STAT6,AIFM1,CCNA2,HNRNPD,DNM2,CFLAR,CRK
GOBP_CELLULAR_RESPONSE_TO_REACTIVE_OXYGEN_SPECIES	MDD	5.16E-05	0.000310159	0.867912	1072		blood	PWAS	c5	0.867912	1	CD36,SOD3,MAP1LC3A,CAT,MAPK8,PDGFRA,AKR1C3,MMP9,NQO1,MET,MAPK3,AXL,AGAP3,MPO,DHFR,DDR2,LRRK2,IL18BP,MMP2,SPHK1,GLRX2,IL6,FXN,PYCR1,ARG1,SIRPA,HGF,SRC,PARK7,FABP1,PRDX1,PDGFD,BMP7,PAWR,FYN,ADPRS,HDAC2,FER,STAT6,APOA4,PKD2,PLEKHA1,EGFR,MAPK9,TPM1,JUN,CCS,BECN1,AIFM1,MAPK13,CDK1,RHOB,GCH1,MAPK1,NCF1,RPS3,FBLN5,CRYGD,TXN,BNIP3,ERN1,PRDX5,PDK2,ANXA1,HSF1,TNFAIP3,NET1,IL10,ABL1,PCNA,AKT1,FOXO3,EDN1,SOD1,BTK,PPIF,PRDX3,APEX1,MAPT
GOBP_CELLULAR_RESPONSE_TO_RETINOIC_ACID	MDD	6.74E-05	0.000956097	0.94381	292	0.513673	blood	PWAS	c5	0.94381	1	PTK7,RET,NTRK3,TESC,WNT5A,PTK2B,COL1A1,WNT3A,LEP,HDAC2,ABL2,EPHA3,FGFR2,YES1,FZD10,WNT11,SERPINF1,TNF,RORB,PTK6,LYN,HTRA2
GOBP_CELLULAR_RESPONSE_TO_STARVATION	MDD	1.76E-05	0.000297746	0.952838	724		blood	PWAS	c5	0.952838	1	GAS6,GABARAPL1,GABARAP,MAP1LC3A,MAPK8,EHMT2,AKR1C3,FAS,DSC2,INHBB,IGF1R,PCSK9,DAP,MAPK3,LRRK2,ELAPOR1,CARTPT,TP53,TBL2,HSPA5,AOC1,GLUL,COMT,ALB,BGLAP,SH3GLB1,SFRP1,RRAGC,DNAJC15,BECN1,PLIN3,PCK1,ATG5,GABARAPL2,MAP1LC3B,EIF2S1,BMPR2,BRSK2,MAPK1,IFI16,PPARA,RALB,UPP1,EIF2AK4,KRT20,PPM1D,ATG7,MAX,CTSK,FOXO3,CDKN1A,HNRNPA1,HSPA8,STK24
GOBP_CELLULAR_RESPONSE_TO_STEROID_HORMONE_STIMULUS	MDD	0.000663697	0.000942954	0.481527	390	0.468307	blood	PWAS	c5	0.481527	1	ACE,PARP1,AKR1C3,IGF1R,HMGCS2,UGT1A1,BMP4,TFPI,PGRMC2,NODAL,ARG1,NR1D1,SRC,PARK7,RHOA,SFRP1,NR3C2,BMP7,RPS6KB1,ISL1,PLAT,PTGES3,HSPA1B,HSPA1A,DEFA1,AXIN2,BCL2L11,KMT2D,FAM107A,FLT3,PCK1,AIFM1,STC1,FKBP4,PKN1,ARID1A,MSTN,DDIT4,PPARA,SCGB2A1,PMEPA1,ESRRA,UBE3A,WBP2,ANXA1,SERPINF1,FOXO3,USP8,UFM1,RBFOX2,CNOT9,MED1,UBE2L3,JAK2,HSPA8,CFLAR,EIF4E,PGR,CNOT1,EDN1
GOBP_CELLULAR_RESPONSE_TO_STEROL	MDD	-9.24E-05	0.000699887	0.894913	143		blood	PWAS	c5	0.894913	1	INHBB,GRAMD1C,LRP8,INHBA,INSIG1,CES1,RORC,DAG1
GOBP_CELLULAR_RESPONSE_TO_STEROL_DEPLETION	MDD	0.00425103	0.0155626	0.784733	17	0.237499	blood	PWAS	c5	0.784733	1	INSIG1,ERLIN1,TMED2
GOBP_CELLULAR_RESPONSE_TO_TESTOSTERONE_STIMULUS	MDD	-0.00593121	0.0056322	0.2923	92	0.192865	blood	PWAS	c5	0.2923	1	SPP1,IGF1R,NCF1,MSN,ROCK2,ELK1
GOBP_CELLULAR_RESPONSE_TO_THYROID_HORMONE_STIMULUS	MDD	9.12E-05	0.000328741	0.781482	681		blood	PWAS	c5	0.781482	1	CTSB,INHBB,CTSH,CTSL,CTSS,KIT,GCLM,MED1
GOBP_CELLULAR_RESPONSE_TO_TOPOLOGICALLY_INCORRECT_PROTEIN	MDD	6.93E-05	0.000566643	0.902715	349		blood	PWAS	c5	0.902715	1	UMOD,DNAJB9,ATF6B,ATF6,SDF2L1,HSPA5,CREB3L4,HSPA13,CREB3L1,BAG3,DNAJB14,DNAJB12,SELENOS,HSPA1B,HSPA1A,DDIT3,DNAJC10,STC2,DNAJC18,MBTPS1,BCL2L11,HSPA1L,HERPUD2,TMED2,PTPN2,HSPA6,EIF2S1,PARP16,PRKN,AGR2,ERO1A,CUL3,NCK1,ERN1,PTPN1,HSPA9,ATXN3,ERLEC1,HSF1,CREB3L2,TBL2,HSPA8,STUB1,DERL1,HSPD1,NCK2,VAPB,UFD1
GOBP_CELLULAR_RESPONSE_TO_TOXIC_SUBSTANCE	MDD	1.84E-05	0.000183752	0.920378	1668		blood	PWAS	c5	0.920378	1	CD36,HP,SOD3,ADH5,CAT,ADH4,GSTM1,GSTM3,GSTO1,SELENOW,NQO1,APOM,LPO,GSTZ1,AKR1A1,HBZ,MPO,DHFR,SRXN1,GSTA1,PIM1,PRXL2A,PXDN,PARK7,GPX7,GSR,FABP1,ALB,PRDX6,PRDX1,GSTT1,BMP7,PTGS2,SELENOS,APOE,TXN,GSTP1,S100A9,HBQ1,HBB,AKR1B10,TPO,TNF,APOA4,GPX5,HBD,CCS,GPX1,PRKN,GCH1,PRDX4,FBLN5,CLIC2,ESD,PRDX5,GPX2,CYGB,ALDH1A1,TXNRD1,PXDNL,SOD1,GSTK1,PRDX3,GFER
GOBP_CELLULAR_RESPONSE_TO_UNFOLDED_PROTEIN	MDD	7.55E-05	0.000567583	0.89412	330		blood	PWAS	c5	0.89412	1	UMOD,DNAJB9,ATF6B,ATF6,HSPA5,CREB3L4,HSPA13,CREB3L1,BAG3,SELENOS,HSPA1B,HSPA1A,DDIT3,DNAJC10,STC2,MBTPS1,BCL2L11,HSPA1L,HERPUD2,TMED2,PTPN2,HSPA6,EIF2S1,PARP16,PRKN,AGR2,ERO1A,NCK1,ERN1,PTPN1,HSPA9,ERLEC1,HSF1,CREB3L2,TBL2,HSPA8,STUB1,DERL1,NCK2,VAPB,HSPD1
GOBP_CELLULAR_RESPONSE_TO_UV	MDD	0.000120943	0.000491154	0.805494	474		blood	PWAS	c5	0.805494	1	PPID,MMP1,PARP1,SMPD1,MMP9,MFAP4,HYAL1,TRIAP1,CRIP1,TP53,MAPK13,CREBBP,MMP2,ERCC1,MMP3,PBK,CHEK1,AURKB,NPM1,EIF2S1,NFATC4,USP28,EIF2AK4,CUL4B,TIMP1,CDC25A,POLH,MYC,ERCC4,PCNA,PTGS2,YY1,CDKN1A
GOBP_CELLULAR_RESPONSE_TO_UV_A	MDD	0.000493419	0.000957625	0.606376	289	0.498672	blood	PWAS	c5	0.606376	1	PPID,MMP1,MMP9,MMP2,MMP3,TIMP1
GOBP_CELLULAR_RESPONSE_TO_UV_B	MDD	-0.000116938	0.000986918	0.905681	122	0.544946	blood	PWAS	c5	0.905681	1	MFAP4,HYAL1,CRIP1,CDKN1A
GOBP_CELLULAR_RESPONSE_TO_VASCULAR_ENDOTHELIAL_GROWTH_FACTOR_STIMULUS	MDD	3.05E-05	0.000296741	0.918119	904		blood	PWAS	c5	0.918119	1	KDR,SEMA6A,FLT4,DLL4,PDGFRA,PDGFRB,GAS1,ROBO1,NOTCH1,VEGFD,VEGFC,HRG,IL12B,NRP1,HSPB1,SPHK1,NRP2,VEGFA,FLT1,VCAM1,DLL1,SMOC2,PGF,FLT3,XDH,CD63,ERN1,MAPKAPK2,PTP4A3,NR4A1,MAP2K3,ANXA1,ADAMTS3,AKT1,MAPK14,VEGFB
GOBP_CELLULAR_RESPONSE_TO_VIRUS	MDD	-4.34E-05	0.00037316	0.907434	587		blood	PWAS	c5	0.907434	1	IFNAR1,CXCL10,TLR3,BIRC2,PENK,LGALS8,MMP12,IFNLR1,IL6,IFNA1,FMR1,CCL19,IFNA6,IFNG,CCL5,USP15,IL21,IFNL3,IFNA5,IFNL2,IFNGR2,IFNB1,IFNA7,HIF1A,ARF1,DHX58,IL10RB,IFNA16,IFNA2,C1QBP,MAPK11,IFNA4,TYK2,IFNA14,IFNA10,LGALS9,IFNGR1,OAS1,NPLOC4,JAK2,SMAD3,IRF3,UFD1,MAPK14,IFNL1,BIRC3,IFNA21,EIF5A,IFNW1
GOBP_CELLULAR_RESPONSE_TO_VITAMIN	MDD	-6.37E-05	0.000691227	0.926539	321		blood	PWAS	c5	0.926539	1	FOLR2,GAS6,PENK,COL1A1,PIM1,FOLR1,POSTN,BGLAP,SFRP1,LEP,VDR,IL15,SNAI2,PHEX,FGF23,MED1
GOBP_CELLULAR_RESPONSE_TO_VITAMIN_D	MDD	5.39E-05	0.000697905	0.938479	204		blood	PWAS	c5	0.938479	1	PENK,PIM1,BGLAP,SFRP1,VDR,IL15,SNAI2,PHEX,FGF23,MED1
GOBP_CELLULAR_RESPONSE_TO_XENOBIOTIC_STIMULUS	MDD	-1.47E-06	0.00020634	0.994326	1462		blood	PWAS	c5	0.994326	1	GAS6,TLR3,EHMT2,ADIPOQ,GSTM4,GSTM1,GSTM3,BCHE,CRYZ,GSTO1,CBR1,NQO1,LPO,ACAA1,NAT1,RBM22,DPEP1,UGT1A1,UGT1A6,CRHBP,CRKL,CYP3A4,TP53,CBR3,GSTA1,DDC,SULT2A1,HSPA5,IL1B,UCHL1,TFRC,SULT1A3,GUK1,SULT1B1,PDE4A,REN,S100A12,CD69,HNF4A,CMBL,POR,PRNP,UGT1A8,TPMT,RNF149,GSTA4,FBP1,AKR1C1,ANKRD1,AS3MT,RB1,ALDH3A1,BRAF,BPHL,GLYAT,N6AMT1,CHEK2,RAP2A,VAV1,HSF1,MYC,PCNA,MEF2C,RORC,GSTP1,AIP,EDN1,AOC2,GSTA3
GOBP_CELLULAR_SENESCENCE	MDD	1.60E-08	0.000255588	0.99995	855		blood	PWAS	c5	0.99995	1	MAPK8,MAPKAPK5,PLA2R1,IGF1R,MAP2K4,B2M,MIF,YBX1,HRAS,TP53,KIR2DL4,MAPK10,PAWR,MAP3K3,MAP2K1,HMGA1,ULK3,HMGA2,ARG2,MAPK9,ECRG4,CDKN2B,BCL6,NPM1,CDKN1B,MAPK11,ID2,MAP2K3,MAP2K6,ABL1,TBX3,PTEN,MAPK14,CDKN1A
GOBP_CELLULAR_SODIUM_ION_HOMEOSTASIS	MDD	0.000266737	0.000692227	0.699991	280		blood	PWAS	c5	0.699991	1	UMOD,ATP1B1,IL1A,ATP4B,ATP1B2,ATP1B3,AGT
GOBP_CELLULAR_TRANSITION_METAL_ION_HOMEOSTASIS	MDD	-3.08E-05	0.000558857	0.955997	622		blood	PWAS	c5	0.955997	1	EGLN1,FTMT,SCARA5,TMPRSS6,LCN2,SCO1,PRND,HJV,FXN,GDF2,IFNG,TFRC,HMOX1,HAMP,BMP6,CP,TF,FTL,SLC30A3,APP,PRNP,TFR2,HIF1A,BOLA2,ARF1,ATOX1,HEPHL1,SRI,LCK,S100A9,SLC30A5,MYC,SCO2,GLRX3,HPX,SOD1,SMAD4
GOBP_CELLULAR_TRIVALENT_INORGANIC_ANION_HOMEOSTASIS	MDD	9.99E-05	0.000698646	0.88625	187		blood	PWAS	c5	0.88625	1	UMOD,ABCC6,FGF23
GOBP_CELL_ADHESION_INVOLVED_IN_HEART_MORPHOGENESIS	MDD	-0.00914345	0.00735367	0.213726	55	0.0259295	blood	PWAS	c5	0.213726	1	FLRT2,TGFBR2,TGFB2
GOBP_CELL_ADHESION_MEDIATED_BY_INTEGRIN	MDD	7.91E-05	0.000263047	0.763524	1078		blood	PWAS	c5	0.763524	1	NPNT,ICAM1,VTN,RET,HRG,TESC,CRKL,SYK,ITGAL,ITGB2,EPHA2,CCL21,ITGB5,CCL5,PLAU,CD3E,PTK2,SWAP70,PIK3CG,CXCL13,ITGA2,LIF,ITGB7,PIEZO1,MUC1,ADAM17,ITGA5,FOXC2,DPP4,SFRP2,SERPINE1,LYN,CCN3,TGFB2,PTPN11,SNAI2,RAC3,ITGB6,ADAM9,PTPN6,FERMT3,JAM3,CRK
GOBP_CELL_AGGREGATION	MDD	9.02E-06	0.000493417	0.985407	414		blood	PWAS	c5	0.985407	1	MPZ,COL2A1,MGP,BMP1,OTOR,LTF,THRA,BPIFA1,BMPR1B,WNT7A,FGF6,MAPK14
GOBP_CELL_CELL_ADHESION_INVOLVED_IN_GASTRULATION	MDD	-0.000556135	0.00464353	0.904669	139	0.347948	blood	PWAS	c5	0.904669	1	ADIPOQ,APOA1,KLF4,IL1RN,IL10
GOBP_CELL_CELL_ADHESION_MEDIATED_BY_CADHERIN	MDD	0.000124888	0.000492665	0.799886	358		blood	PWAS	c5	0.799886	1	CDH5,PTPRU,NOTCH1,PLEKHA7,WNT5A,VEGFA,PLG,WNT3A,BMP6,FER,SERPINF2,TJP1,ADAM19,CDH2
GOBP_CELL_CELL_ADHESION_MEDIATED_BY_INTEGRIN	MDD	0.000244662	0.000974182	0.801701	166	0.0561167	blood	PWAS	c5	0.801701	1	NPNT,CCL5,CD3E,SWAP70,CXCL13,PIEZO1,ITGA5,DPP4,ADAM9,FERMT3
GOBP_CELL_CELL_ADHESION_VIA_PLASMA_MEMBRANE_ADHESION_MOLECULES	MDD	-4.36E-05	0.000150653	0.772105	2736		blood	PWAS	c5	0.772105	1	SPARCL1,SELE,UMOD,GRID2,CDH17,AMIGO2,CDH5,CD209,PTPRS,IL1RAP,CEACAM8,ADIPOQ,CDH15,REG3A,PCDH10,CBLN1,PCDHA4,ICAM1,PLXNB2,PSG2,PSG5,CD177,DSC2,SLITRK3,PCDH9,DSCAML1,EFNA5,CNTN2,ROBO2,ROBO1,PTPRD,DSCAM,L1CAM,RET,MPZ,MDGA1,CADM1,FLRT3,PCDHGC3,LRRC4C,SELP,DSG2,CRTAM,SELL,CDH7,ALCAM,UNC5D,IL1RN,TENM3,ITGAL,BMP2,ITGB2,CDH11,NTNG1,APOA1,CADM3,VCAM1,DSC1,CLSTN1,CADM2,LRRC4B,CDH8,CDHR3,CDHR5,MPZL2,DSG1,CLSTN2,AMIGO1,FGFRL1,SCARF2,PLXNB3,PCDHGA10,CX3CL1,IL10,KLF4,ROBO4,VSTM2L,PCDHA7,TGFBR2,CDH6,PCDHB2,PCDHB7,JAML,ITGA5,LRFN5,PECAM1,PSG11,PVR,PCDHB1,NLGN1,CDH12,PTPRR,CNTN4,DSC3,IGSF11,BSG,ESAM,CDH3,NECTIN3,PCDHGB1,TENM2,CDHR1,CDH2,MILR1,CLSTN3,TENM4,NECTIN1,SLITRK1,GPC6,PCDHB10,PCDHAC1,PCDHGC5,NECTIN2,DSG3,PCDHAC2,PCDHGA12,KIRREL3,GPC4,NPTN,TGFB2,ROBO3,NECTIN4,CDH1,PCDH8,CXADR,PCDHGA2,MAPK14
GOBP_CELL_CELL_JUNCTION_ASSEMBLY	MDD	7.03E-05	0.000312844	0.822246	709		blood	PWAS	c5	0.822246	1	CDH5,ACE,CNTNAP2,CDH7,HOPX,IL1B,EPHA2,CDH11,GJA1,RHOC,ARL2,CTNNB1,CDH8,CDHR3,CD9,DSG1,PRKCA,FER,TNF,IL17A,AGT,JUP,CDH6,MICALL2,PECAM1,NR1H4,TJP1,ANK2,CDH12,ESAM,EPHB2,WNT11,TBX5,CDH2,ROCK2,RAB13,MPP7,RHOA,SNAI2,TLN2,PKP2,PDCD6IP,MPDZ,VCL,JAM3,ACE2,PRKACA
GOBP_CELL_CELL_JUNCTION_MAINTENANCE	MDD	1.09E-05	0.000439729	0.980156	502		blood	PWAS	c5	0.980156	1	CSF1R,CD177,PLEKHA7,PRTN3,NLGN2,TJP1
GOBP_CELL_CELL_JUNCTION_ORGANIZATION	MDD	2.25E-05	0.000254748	0.929735	1202		blood	PWAS	c5	0.929735	1	CSF1R,EPHA4,CDH5,ACE,SVEP1,ADAM10,CD177,CNTNAP2,DSG2,CDH7,PLEKHA7,HOPX,EFNB2,TGFB1,IL1B,EPHA2,VEGFA,CDH11,GJA1,PRTN3,CCM2,SRC,ARL2,RHOC,NLGN4X,RHOA,CTNNB1,CDH8,CDHR3,CD9,DSG1,FLNA,BMP6,PRKCA,FER,TNF,IL17A,AGT,JUP,CDH6,MICALL2,PECAM1,NR1H4,TJP1,ANK2,NLGN2,CDH12,ESAM,EPHB2,WNT11,TBX5,CDH2,TGFB3,ROCK2,PRKCI,SMAD3,RAB13,MPP7,SNAI2,TLN2,PKP2,PDCD6IP,NECTIN1,MPDZ,TGFB2,CDH1,CDC42,PRKACA,CXADR,CSK,VCL,JAM3,ACE2
GOBP_CELL_CELL_RECOGNITION	MDD	3.63E-06	0.000256118	0.988698	719		blood	PWAS	c5	0.988698	1	FOLR2,CD209,SPA17,B4GALT1,FOLR3,CCL21,LGALS3,CCL19,FETUB,FOLR1,FUT3,CLGN,CD9,CCT5,ADAM32,ASTL,SPACA3,ZPBP2,PCDHA7,NEDD9,HSPA1L,EPHB1,ZPBP,CLEC4M,ST6GALNAC6,ZP4,CCT7,CD81,PRSS37,PAEP,MSN,HAVCR2,ALDOA,CCT8,NCK2,TCP1
GOBP_CELL_CELL_SIGNALING_BY_WNT	MDD	0.000119275	0.000262646	0.649735	1454		blood	PWAS	c5	0.649735	1	LRP4,FGF2,MAGI2,TLR2,RSPO3,DKK2,CCN4,CELA1,IGFBP6,CPZ,ROR1,MYOC,DKK4,DKK1,PTPRU,SEMA5A,PTK7,NOTCH1,KREMEN1,GREM1,EGF,FRZB,NOG,WNT5A,LRRK2,TMEM9,COL1A1,CSNK2B,DIXDC1,TGFB1,BMP2,TIAM1,LRP1,ZNRF3,GPC4,MESD,CSNK1G2,PLEKHA4,RSPO2,RNF43,GPC5,SRC,FOLR1,DVL2,CTNNB1,WNT3A,SOST,PRKN,PFDN5,ROR2,ISL1,APOE,BAMBI,SNX3,DKK3,CUL3,GPC3,DDIT3,GSKIP,APCDD1,ZBTB33,SFRP1,TAX1BP3,SFRP4,APP,RSPO1,DRAXIN,TMEM237,PKD2,UBE2B,TNKS,KLF4,FGFR2,JUP,EGFR,RSPO4,AXIN2,DKKL1,SHH,TRABD2A,G3BP1,KPNA1,RTF1,SMURF2,NFATC1,OTUD5,WNT10A,SFRP2,CPE,SPIN1,FZD10,SHISA2,CSNK2A2,EDA,SMURF1,CTHRC1,WIF1,PPP2R1A,CDH3,HECW1,WNT11,NFATC4,CDH2,TLE5,PIAS4,WWOX,GRB10,SMAD3,PIN1,LGR4,KREMEN2,NOTUM,GPC6,IGFBP1,ARL6,RYK,DLX3,RHOA,RNF146,SNAI2,ILK,LGR5,RAC3,CSNK1D,SULF2,MDK,TNFAIP3,WNT7A,SOSTDC1,CER1,ABL1,IGFBP4,SOX2,PTEN,FOXO3,USP8,FGF10,CSNK2A1,KLHL12,SPEF1,PLCG2,EDN1,CDC42,RAB5A,MAPK14,RAC1
GOBP_CELL_CHEMOTAXIS	MDD	-1.36E-05	0.000128915	0.916084	2919		blood	PWAS	c5	0.916084	1	KDR,BST1,CSF1R,FOLR2,GAS6,FGF2,CXCL10,CXCL11,SFTPD,CXCL8,PF4V1,CXCL6,CXCL1,C5,MSMP,PDGFRA,CXCL9,IL6R,HGF,CCL16,ADAM10,PDGFRB,STAP1,CXCL13,LBP,SLIT2,CCL18,TNFAIP6,SLAMF8,CCL17,SEMA5A,NOTCH1,ADGRE2,VEGFD,CXCL12,IL17RA,TIRAP,CXCL5,GREM1,IL16,VEGFC,MET,S100A7,HRG,MAPK3,THBS1,CXCL16,CCL15,CCL14,CCL8,CCL22,CCL23,PF4,SBDS,CCL28,CCL25,NRP1,PDGFD,MAPK1,MIF,CRKL,WNT5A,PTK2B,VAV3,MMP2,SYK,HSPB1,PLA2G7,LGMN,IL6,CCL3,ITGB2,LYN,SAA1,CCL21,FGF1,SMOC2,PTN,CCL11,KIT,IL1B,EPHA2,CCL2,VEGFA,TREM1,DPP4,LGALS3,CCL19,FLT1,DEFB4A,THBS4,CCL5,DDT,FGFR1,VCAM1,RPS19,PPBP,CXCL14,RARRES2,PARVA,F7,DAPK2,CD74,PTK2,SWAP70,S100A12,S100A9,CAMK1D,PIK3CG,IL34,CCL1,NBL1,PGF,PLXNB3,CCL7,SLAMF1,TNFSF14,HBEGF,CSF3R,CCL20,CTSG,AIF1,CX3CL1,DEFB104A,IL10,DEFA1,TAFA4,KLRK1,TNFSF11,AZU1,CHGA,ADAM17,NEDD9,CCL26,DEFB103A,JAML,EPHB1,TNFSF18,IL17RC,CCL3L1,CXCL17,SERPINE1,C1QBP,BSG,CSF1,MSTN,CCN3,RHOG,HMGB1,PDGFB,RAB13,CCL27,EDN3,S100A14,EDN2,NR4A1,PPIB,LGALS9,RAC2,ANXA1,MDK,CRK,VAV1,XCL1,FGF18,IL4,PLA2G1B,TGFB2,CCL13,CXADR,FGF16,XCL2,PRKCQ,RAC1,PPIA,JAM3,EDN1,VEGFB
GOBP_CELL_COMMUNICATION_BY_ELECTRICAL_COUPLING	MDD	0.00299286	0.00457839	0.513311	112	0.154267	blood	PWAS	c5	0.513311	1	CAMK2D,ATP1B1,PDE4D,GJA1,ATP1B2,CASQ2,SRI,HRC,TBX5,FKBP1B,PKP2,PRKACA
GOBP_CELL_COMMUNICATION_BY_ELECTRICAL_COUPLING_INVOLVED_IN_CARDIAC_CONDUCTION	MDD	0.00298307	0.00457456	0.514338	112	0.154147	blood	PWAS	c5	0.514338	1	CAMK2D,ATP1B1,PDE4D,GJA1,ATP1B2,SRI,HRC,TBX5,FKBP1B,PKP2,PRKACA
GOBP_CELL_COMMUNICATION_INVOLVED_IN_CARDIAC_CONDUCTION	MDD	0.000445764	0.000957955	0.641696	231	0.69794	blood	PWAS	c5	0.641696	1	CAMK2D,DSC2,ATP1B1,DSG2,PDE4D,GJA1,ATP1B2,FLNA,CASQ2,HCN1,JUP,SCN4B,KCNE5,SRI,ANK2,HRC,TBX5,FKBP1B,PKP2,CXADR,PRKACA
GOBP_CELL_CYCLE_CHECKPOINT_SIGNALING	MDD	0.00509121	0.00538554	0.344481	101	0.334858	blood	PWAS	c5	0.344481	1	MRE11,RPA2,PLK1,TP53,BIRC5,MAD1L1,CHFR,ZWINT,DOT1L,RAD51,TRIAP1,SETMAR,TOPBP1,MUC1,PBK,CHEK1,AURKB,THOC1,ZWILCH,NAE1,CDKN1B,CDK1,NDC80,BARD1,ABRAXAS1,MAD2L1,PTPN11,USP28,INTS3,MSH2,BUB1,RAD1,CCNB1,EIF2AK4,CHEK2,TIMELESS,MDM2,LCMT1,DDX39B,CRADD,IK,VPS4A,MAPK14,CDKN1A,SYF2
GOBP_CELL_CYCLE_G1_S_PHASE_TRANSITION	MDD	1.31E-05	0.00040422	0.974193	445		blood	PWAS	c5	0.974193	1	RBL2,RRM1,HYAL1,GPNMB,MLF1,RPA2,TP53,CDC34,PBRM1,CCL2,RRM2,PSME1,CACNB4,BRD4,CDC25A,CRNN,RPS6KB1,TAF10,INHBA,TRIAP1,AIF1,PKD2,KLF4,EGFR,APBB1,CCNH,MUC1,ADAM17,FHL1,CDKN2C,FAM107A,CDKN2B,BACH1,CDKN1B,CDKN2D,CUL1,ARID1A,SMARCC1,RB1,PLCB1,BID,PSME2,CUL3,EIF4EBP1,ID2,CCNA2,ACVR1B,CHEK2,CUL4B,ANXA1,CDK16,MYC,CDK2AP2,MDM2,SOX2,PTPN6,AKT1,PSME3,PTEN,FGF10,ADAMTS1,PLCG2,APPL1,CRADD,DCUN1D3,CAMK2A,APEX1,EIF4E,CDKN1A,DDR2
GOBP_CELL_CYCLE_G2_M_PHASE_TRANSITION	MDD	0.000109343	0.000570292	0.847952	240		blood	PWAS	c5	0.847952	1	FOXM1,RRM1,ING4,MRE11,PLK1,TP53,CDC25B,MECP2,CHFR,APP,AURKA,TOPBP1,DYRK3,TPD52L1,USH1C,CHEK1,AURKB,FHL1,NPM1,PAXIP1,CCNB2,NAE1,VPS4B,BACH1,RAB11A,RRM2B,CDK1,NDC80,BARD1,ABRAXAS1,BRSK2,INTS3,CCNA2,CCNB1,PPM1D,CHEK2,BRD4,LCMT1,CDC25A,DNM2,VPS4A,PLCB1,SYF2,CDKN1A,ARPP19,ENSA
GOBP_CELL_DEATH_IN_RESPONSE_TO_HYDROGEN_PEROXIDE	MDD	0.00164231	0.00615693	0.789668	78	0.157472	blood	PWAS	c5	0.789668	1	MET,LRRK2,PYCR1,HGF,PARK7,PAWR,TXN,IL10,ABL1,FOXO3,DDR2
GOBP_CELL_DEATH_IN_RESPONSE_TO_OXIDATIVE_STRESS	MDD	4.52E-05	0.000441872	0.918495	426		blood	PWAS	c5	0.918495	1	PARP1,DIABLO,TREM2,MET,LRRK2,HSPB1,TLR4,PYCR1,P4HB,HGF,PARK7,CTNNB1,PDK1,PAWR,MMP3,TNF,GSKIP,IL10,HIF1A,LANCL1,HTRA2,GPX1,PRKN,ARL6IP5,TXN,BAG5,ABL1,JAK2,INS,FOXO3,FYN,SOD1,MCL1,DDR2,AKT1,PPIA,STK24,GFER
GOBP_CELL_DIFFERENTIATION_INVOLVED_IN_EMBRYONIC_PLACENTA_DEVELOPMENT	MDD	-5.11E-06	0.000694436	0.994131	235		blood	PWAS	c5	0.994131	1	KRT19,SPINT2,PLG,CASP8,LIF,PRDM1,DNAJB6
GOBP_CELL_DIFFERENTIATION_INVOLVED_IN_KIDNEY_DEVELOPMENT	MDD	0.00013484	0.000492284	0.784156	418		blood	PWAS	c5	0.784156	1	JAG1,MAGI2,ADIPOQ,MMP9,NOTCH1,GREM1,NOTCH2,BMP4,CTNNB1,LIF,SHH,GDNF,FOXC2,LGR4,PDGFB,STAT1,MEF2C
GOBP_CELL_DIFFERENTIATION_INVOLVED_IN_METANEPHROS_DEVELOPMENT	MDD	7.94E-05	0.000568851	0.889049	315		blood	PWAS	c5	0.889049	1	ADIPOQ,GREM1,BMP4,CTNNB1,LIF,GDNF,LGR4,PDGFB,STAT1
GOBP_CELL_DIFFERENTIATION_IN_HINDBRAIN	MDD	-0.000438126	0.00361712	0.903591	282	0.410041	blood	PWAS	c5	0.903591	1	CBLN1,NOG,GRID2,HERC1,WNT7A,OPHN1
GOBP_CELL_DIFFERENTIATION_IN_SPINAL_CORD	MDD	1.75E-05	0.000372272	0.96247	560		blood	PWAS	c5	0.96247	1	DLL4,MDGA2,NOTCH1,MDGA1,WNT3A,ISL1,DRAXIN,SUFU,MNX1,SHH,GDF7
GOBP_CELL_FATE_COMMITMENT	MDD	7.18E-05	0.000254247	0.777607	1242		blood	PWAS	c5	0.777607	1	KDR,JAG1,FGF2,DLL4,EHMT2,CASP3,IL6R,GAS1,DSCAML1,SLAMF8,DKK1,TNXB,NOTCH1,LOXL3,IL12B,NRP1,NTRK3,NRG1,WNT5A,CTSL,TP53,BMP4,ERBB4,IL6,NODAL,MGA,IL12RB1,BMP2,SMAD1,LY9,CDON,CTNNB1,NOTCH3,WNT3A,IL23R,DLL1,ISL1,SLAMF6,HDAC2,STAT6,NOTCH2,JAG2,SFRP1,KLF4,FGFR2,NTF4,TBX22,STAT3,SHH,ETS2,DHH,SMAD2,IRF4,PRDM1,SUFU,TEAD4,FOXG1,RTF1,FOXC2,TNFSF18,WNT10A,SFRP2,SPDEF,FGF8,GDF3,ARHGEF2,MNX1,ESRP1,WNT11,TBX5,BATF,RBBP4,BRAF,ID2,IHH,RHOA,SPN,FEV,WNT7A,SOSTDC1,IL7,NANOG,TBX3,SOX2,FGF10,MEF2C,GDF7,MCL1,CDC42,GAP43,EDN1,SMAD4,TENM4
GOBP_CELL_FATE_COMMITMENT_INVOLVED_IN_FORMATION_OF_PRIMARY_GERM_LAYER	MDD	0.000107222	0.000693578	0.877143	276		blood	PWAS	c5	0.877143	1	DKK1,BMP4,NODAL,SMAD1,CTNNB1,WNT3A,KLF4,ETS2,RTF1,FOXC2,SFRP2,NANOG,SOX2
GOBP_CELL_FATE_DETERMINATION	MDD	0.000139834	0.00056464	0.804404	368		blood	PWAS	c5	0.804404	1	JAG1,TNXB,BMP4,CTNNB1,DLL1,ISL1,NOTCH2,KLF4,NTF4,FOXG1,DSCAML1,WNT7A,MEF2C,MCL1,CDC42
GOBP_CELL_FATE_SPECIFICATION	MDD	4.70E-05	0.000491674	0.923816	469		blood	PWAS	c5	0.923816	1	FGF2,EHMT2,DKK1,NOTCH1,NRP1,NTRK3,WNT5A,NODAL,MGA,CDON,CTNNB1,WNT3A,DLL1,HDAC2,ISL1,TBX22,SHH,DHH,SUFU,TEAD4,IHH,SFRP2,MNX1,ESRP1,WNT11,TBX5,RBBP4,FEV,NANOG,TBX3,SOX2,TENM4
GOBP_CELL_GROWTH	MDD	2.49E-05	0.000169382	0.883319	2419		blood	PWAS	c5	0.883319	1	SEMA3E,SEMA6A,ISLR2,SEMA6B,ZFYVE27,PTPRS,WNT3A,APOE,IGFBP7,IL2,F2,TNC,ADAM10,SEMA3G,NRCAM,DCUN1D5,RPS6KA1,MUL1,CPNE1,SLIT2,ING4,SPP1,PRSS2,SEMA4A,HYAL1,PLXNA1,SEMA5A,EFNA5,SEMA3C,PLXNA4,SEMA4D,SEMA7A,DSCAM,L1CAM,CXCL12,IL17RB,GREM1,HRG,MAP2K4,EBAG9,CXCL16,FLRT3,NRP1,PTPRJ,GDF2,FRZB,NGF,RTN4R,DCLK1,CRKL,WNT5A,PTK2B,WFDC1,ALCAM,TP53,SCGB3A1,IGFBP3,SPHK1,PPT1,FXN,SLIT1,MMP14,HDGFL2,TGFB1,PAK4,PSMD10,CLSTN1,SFRP1,KRT17,NRP2,VEGFA,IGFBP5,GJA1,IGF1,SDCBP,NDRG3,SERPINE2,LTBP4,ENO1,RHOA,G6PD,TFRC,KAZALD1,ITCH,SEMA6C,CTNNB1,IGFBP4,NTN1,BRAT1,SLIT3,HNF4A,HAMP,DBNL,LAMTOR2,S100A9,SPHK2,INHBA,SEMA4C,IL9,HSPA1B,HSPA1A,FSTL4,HBEGF,CAV3,SYT17,APP,DNPH1,AURKA,AGT,DRAXIN,FOXL2,IGFBPL1,OLFM1,ST8SIA2,NLGN3,EGFR,DPYSL2,FN1,TGFBR2,DNAJB2,IST1,RGS4,ADAM17,CD38,KMT2D,FHL1,CDKN2C,FAM107A,BCL6,SFRP2,NPM1,ROS1,PAK5,CDKN1B,NPPB,SMURF1,EPHA7,RERG,PPP2R1A,CAMK2D,N6AMT1,TNR,FBP1,ADAM15,PAPPA2,BMPR2,PRKN,CCN3,WNT11,RB1,CLSTN3,CRABP2,TTL,HSP90AB1,ING1,SMAD3,SMAD4,CDKN2D,FBLN5,EIF2AK4,VCL,IGFBP1,SEMA3A,EDN3,PPARA,TMEM108,PRKCQ,EDN2,RYK,NRG3,SYT2,SEMA3B,SPOCK1,ACVR1B,SYT4,RPS6KA3,BDNF,NAIF1,SPART,SEMA4F,SEMA4B,NET1,ABL1,ERBB2,BST2,CDC42,INS,BMP10,TSG101,AKT1,TGFB2,RAB21,ACVRL1,PRKCZ,SGK3,SH3GL2,OSTN,CDH1,PAK6,EDN1,MINAR1,DCUN1D3,DDR1,FLRT1,DNM2,EIF4G2,CSNK2A1,UNC13A,GDI1,YY1,CDKN1A,MAPT
GOBP_CELL_JUNCTION_ASSEMBLY	MDD	-6.74E-06	0.000147511	0.963567	2555		blood	PWAS	c5	0.963567	1	KDR,PLXND1,TEK,AMIGO2,THSD1,CDH5,ACE,IL1RAP,TLR2,SHANK3,LRP4,CBLN1,NRCAM,PLXNB2,NRXN1,SLITRK3,CBLN4,DKK1,SEMA4A,MYOC,ROBO2,EFNA5,CNTNAP2,PTPRD,NTRK2,SEMA4D,SLITRK6,SLITRK5,NPTX1,DSCAM,HAPLN4,GREM1,HRG,THBS1,LRRN1,MDGA1,FLRT3,NRP1,PTPRJ,CDH7,HOPX,NTRK3,NRG1,SPOCK2,CRKL,WNT5A,PTK2B,EFNB2,FLRT2,ERBB4,THBS2,SLIT1,MMP14,MECP2,AGRN,IL1B,EPHA2,VEGFA,CDH11,DNER,GJA1,SDCBP,SRC,ARL2,GHRL,CAPZA1,RHOC,RHOA,GAP43,ADGRF1,CLSTN1,S100A10,CTNNB1,WNT3A,NTN1,GRID2,CNTN5,LRRC4B,CDH8,NPTN,DBNL,EEF2K,RHOD,PTK2,RAB17,LRFN5,ACTN2,CDHR3,LRRC24,LRTM2,CD9,DSG1,OPHN1,CLSTN2,ADGRB3,PRKCA,OXT,FER,LRRTM2,NEGR1,TNF,ITGA2,EPHA3,IL17A,LRRTM3,SFRP1,APP,AGT,EPHB3,STAU2,ST8SIA2,JUP,NLGN3,FN1,MUSK,LRRTM1,CDH6,PCDHB2,MICALL2,ITGA5,PECAM1,IL1RAPL2,EPHB1,BDNF,FAM107A,APOD,NR1H4,ARHGEF7,TJP1,ANK2,NLGN1,NLGN2,AMIGO1,CDH12,EPHA7,ARF6,ESAM,TLN2,EPHB2,NRXN2,WNT11,TBX5,CDH2,CLSTN3,ROCK2,SMAD3,RAB13,NECTIN1,SLITRK1,GPC6,RYK,PCDHB10,ACHE,MPP7,NLGN4X,SNAI2,PKP2,PDCD6IP,ACVRL1,WNT7A,ABL1,KIRREL3,GPC4,DUSP3,PTEN,SLITRK4,PRKACA,CDC42,MPDZ,SNCA,ACTN1,NTRK1,CDH1,MEF2C,VCL,ACE2,JAM3,RAC1
GOBP_CELL_JUNCTION_DISASSEMBLY	MDD	-1.26E-05	0.000493061	0.979593	404		blood	PWAS	c5	0.979593	1	EPHA4,TREM2,DKK1,C1QC,FER,CX3CL1,MAPRE2,ARF6,C3,SNAI2,TGFB3,DUSP3
GOBP_CELL_JUNCTION_MAINTENANCE	MDD	2.95E-05	0.000437415	0.946267	699		blood	PWAS	c5	0.946267	1	CSF1R,CBLN1,CD177,CBLN4,C1QL1,PLEKHA7,PRTN3,RAB3A,CHCHD10,NLGN2,TJP1,NLGN1,ARF6,ADGRB3,OPHN1,DLG4
GOBP_CELL_KILLING	MDD	1.16E-05	0.000154539	0.940419	2191		blood	PWAS	c5	0.940419	1	FCGR3A,CXCL6,MAPK8,F2,SLAMF7,FCGR2B,IL21,KLRC1,DEFA5,HTN3,MICA,FCER2,ICAM1,STAP1,CD59,AGER,HTN1,AZGP1,GNLY,CTSH,LILRB1,SEMG1,CD1D,B2M,KLRC3,IL12B,CADM1,CRTAM,NCR1,FADD,LYZ,C3,SYK,CLEC2A,NCR3,IL12RB1,GAPDH,LTF,TREM1,CD1A,PGLYRP3,ARG1,DEFB4A,IFNG,ELANE,FCGR1A,KIR2DL4,RPS19,PGLYRP1,SERPINB4,CD160,CD5L,LAG3,PRDX1,IL23R,LEP,HAMP,CFH,S100A12,C9,SLAMF6,CTSC,STAT5B,DEFB132,CD55,IL18,IL7R,CTSG,IL10,DEFA1,ARL8B,IL13,ULBP2,RPL30,KLRK1,VAMP2,AZU1,CHGA,DEFB103A,KLRC4,CEBPG,PVR,DEFB118,RAET1G,DEFB128,BCL2L1,KLRB1,GZMM,SH2D1A,HSP90AB1,LGALS9,CD226,NECTIN2,KIR3DL1,HAVCR2,VAV1,CYRIB,XCL1,IL4,GZMB,PTPN6,CRK,TGFB2,VAMP7,CLEC7A,IL11,CCL13,HPRT1,ULBP1,STX7,LAMP1,ULBP3,GFER
GOBP_CELL_MATRIX_ADHESION	MDD	2.95E-05	0.000166998	0.859552	2229		blood	PWAS	c5	0.859552	1	SEMA3E,KDR,BST1,LYVE1,JAG1,CD36,TEK,THSD1,BCAM,HPSE,NPNT,FGG,ADAMTS13,VTN,COL3A1,THBS3,MYOC,EFNA5,TNXB,L1CAM,GREM1,HRG,THBS1,VWA2,CCL28,CCL25,NRP1,PTPRJ,MMP12,PTK2B,CD3E,CD96,MMP14,ITGAL,TIAM1,ITGB2,EPHA1,VEGFA,CCL21,ITGB5,FGB,SRC,VCAM1,PLAU,LYPD3,S100A10,CTNNB1,NID2,RHOD,MSLN,PTK2,NID1,ANGPTL3,SIGLEC1,ACTN2,PPFIA1,ITGA2,EPHA3,SFRP1,CX3CL1,COL13A1,ITGB7,JUP,FN1,BCL2L11,ITGA5,DEFB118,CASK,FAM107A,BCL6,APOD,ARHGEF7,RRAS,EDA,SERPINE1,CSF1,FBLN5,ADAM15,ROCK2,SMAD3,ADAM9,RASA1,GFUS,CD63,RHOA,EPDR1,ILK,CD44,MADCAM1,TMEM8B,ITGB6,ABL1,DUSP3,DAG1,PTEN,ACTN1,ZYX,ACVRL1,PRKCZ,VCL,DDR1,JAM3,FERMT3,RAC1
GOBP_CELL_MATURATION	MDD	6.26E-06	0.000226856	0.978001	1201		blood	PWAS	c5	0.978001	1	KDR,DEFB1,FGG,NRCAM,TCP11,MYOC,CNTN2,CNTNAP2,C1QL1,B4GALT6,SEMG1,RET,AXL,PTK2B,LRRK2,CDC25B,B4GALT5,MECP2,ANG,AGRN,VEGFA,CCL21,CCL19,SEMG2,CTNNB1,SPINK1,EPO,IL21,DLD,REN,SIRT2,PLA2G10,PDE3A,NTN4,TYMS,CX3CL1,APP,AURKA,GDF11,HIF1A,ANGPTL8,PTH1R,CEBPA,RND1,INSL3,PPP2R1A,C3,RHEX,IQCF1,RB1,AKR1B1,IL15,PRKACA,CBFB,IHH,ADGRB3,PAEP,RAC3,BRD1,SCARF1,CFTR,FEV,G6PD,CLN5,FOXO3,CLEC7A,EDN1,BTK,EREG,PGR
GOBP_CELL_MIGRATION_INVOLVED_IN_GASTRULATION	MDD	0.00801714	0.00667837	0.229959	73	0.71001	blood	PWAS	c5	0.229959	1	WNT5A,NODAL,GPC3,FGF8,WNT11,CER1
GOBP_CELL_MIGRATION_INVOLVED_IN_HEART_DEVELOPMENT	MDD	-2.51E-05	0.000328865	0.939216	591		blood	PWAS	c5	0.939216	1	ENG,PDGFRB,SEMA3C,NOTCH1,FLRT3,BMP4,FOLR1,BMP7,TBX5,NDRG4,SNAI2,CDC42,EDN1
GOBP_CELL_MIGRATION_INVOLVED_IN_SPROUTING_ANGIOGENESIS	MDD	1.52E-06	0.00028542	0.995758	835		blood	PWAS	c5	0.995758	1	KDR,FGF2,DLL4,FGFBP1,SLIT2,TDGF1,ROBO1,NOTCH1,GREM1,THBS1,NRP1,EPHB4,EFNB2,VEGFA,RHOA,HMOX1,MAP3K3,KLF4,PIK3C2A,MEOX2,FOXC2,MMRN2,NR4A1,ANXA1,ABL1,SPRED1,PTGS2,AKT1
GOBP_CELL_PROLIFERATION_INVOLVED_IN_HEART_MORPHOGENESIS	MDD	5.26E-05	0.000494882	0.915345	280		blood	PWAS	c5	0.915345	1	ENG,NOTCH1,BMP4,PIM1,CTNNB1,ISL1,TGFBR2,BMPR2,TBX5,TBX3,BMP10,SMAD4
GOBP_CELL_PROLIFERATION_INVOLVED_IN_KIDNEY_DEVELOPMENT	MDD	-7.55E-05	0.000399894	0.850339	611		blood	PWAS	c5	0.850339	1	IL6R,PDGFRB,BMP4,BMP2,PDGFD,BMP7,GPC3,PDGFB,SHH,PDGFA,MYC,STAT1,CFLAR
GOBP_CELL_PROLIFERATION_INVOLVED_IN_METANEPHROS_DEVELOPMENT	MDD	3.89E-06	0.000681333	0.995444	303		blood	PWAS	c5	0.995444	1	PDGFRB,BMP7,GPC3,SHH,MYC,STAT1
GOBP_CELL_PROLIFERATION_IN_BONE_MARROW	MDD	0.000167012	0.000977672	0.86436	166	0.771818	blood	PWAS	c5	0.86436	1	ACE,MAP3K3,PTH,HMGA2,FGFR2
GOBP_CELL_PROLIFERATION_IN_HINDBRAIN	MDD	8.31E-05	0.000983558	0.932697	145	0.241871	blood	PWAS	c5	0.932697	1	FGF2,EGF,SHH
GOBP_CELL_RECOGNITION	MDD	-1.64E-05	0.000154725	0.915799	2170		blood	PWAS	c5	0.915799	1	SPON2,CD5,FOLR2,EPHA4,CD36,CD209,IGLL1,CASP3,SPA17,COLEC12,NCAM2,B4GALT1,NRCAM,MBL2,FCN1,LBP,TREM2,DSCAML1,FOLR3,CNTN2,ROBO2,ROBO1,SEMA5A,CNTNAP2,NTM,OPCML,DSCAM,FCN2,CADM1,CRP,CFP,NRP1,CRTAM,TNFRSF21,MEGF10,NCR3,PEAR1,COLEC11,CCL21,LGALS3,CCL19,FCGR1A,FOLR1,GAP43,MFGE8,COLEC10,CRTAC1,FUT3,FCN3,FETUB,CLGN,CD9,CCT5,EPHA3,ADAM32,EFNB3,APP,ASTL,EPHB3,ROBO4,SPACA3,ZPBP2,VSTM2L,PCDHA7,NEDD9,HSPA1L,FOXG1,PECAM1,EPHB1,C4BPB,PTX3,ZPBP,CLEC4M,ST6GALNAC6,AMIGO1,CNTN4,ZP4,CCT7,JMJD6,BSG,EPHB2,CD81,ALDOA,C4BPA,PRSS37,PAEP,CD226,MSN,HAVCR2,NPTN,VCAN,IGHG2,IGHG4,ROBO3,CLEC7A,PLA2G5,TCP1,CCT8,NCK2,YWHAZ
GOBP_CELL_REDOX_HOMEOSTASIS	MDD	0.000180892	0.000569404	0.750723	300		blood	PWAS	c5	0.750723	1	NQO1,GLRX2,GLRX5,BOLA3,BOLA1,GSR,BOLA2,PRDX6,PRDX1,SELENOS,DLD,GPX1,TXN,ERO1A,PRDX5,PRDX4,ERP44,DDIT3,TXNRD1,GLRX3,APEX1,PRDX3
GOBP_CELL_SUBSTRATE_ADHESION	MDD	1.17E-05	0.000150689	0.938096	2726		blood	PWAS	c5	0.938096	1	SEMA3E,KDR,BST1,LYVE1,GAS6,JAG1,CD36,TEK,THSD1,BCAM,HPSE,NPNT,FGG,ADAMTS13,VTN,COL3A1,THBS3,MYOC,EFNA5,TNXB,NOTCH1,L1CAM,GREM1,HRG,THBS1,AXL,VWA2,CCL28,VWF,CCL25,NRP1,PTPRJ,SPOCK2,MMP12,CRKL,PTK2B,CD3E,COL1A1,CD96,MMP14,ITGAL,TIAM1,ITGB2,EPHA1,VEGFA,TYRO3,CCL21,ATRN,FBLN1,NTNG1,VIT,APOA1,GBP1,ITGB5,FGB,PLG,SRC,ARL2,VCAM1,PLAU,LYPD3,EGFLAM,S100A10,CTNNB1,NID2,ATP1B2,NTN4,PARVA,RHOD,MSLN,VWC2,PTK2,NID1,ANGPTL3,SIGLEC1,ACTN2,ANGPT1,CCDC80,PPFIA1,FLNA,EGFL6,FER,COL13A1,EDIL3,ITGA2,VAMP3,CCN1,EPHA3,SFRP1,CX3CL1,COL8A1,EPHB3,ITGB7,OLFM4,JUP,DAG1,FN1,GCNT2,BCL2L11,NEDD9,MICALL2,ITGA5,DEFB118,RAB1A,CASK,EPHB1,FAM107A,BCL6,APOD,ARHGEF7,RRAS,EDA,SERPINE1,TACSTD2,C1QBP,CSF1,FBLN5,ADAM15,NDNF,AGR2,P4HB,ID1,BRAF,ROCK2,SMAD3,CD63,PDGFB,ADAM9,RASA1,ANGPT2,GFUS,ANTXR1,RHOA,SPOCK1,RELL2,EPDR1,SORBS3,ILK,CD44,RAC3,MADCAM1,CASS4,RAC2,PKP2,MDK,TMEM8B,ATXN3,CRK,ITGB6,ABL1,DUSP3,PTEN,ACTN1,ZYX,ACVRL1,PRKCZ,VCL,DDR1,JAK2,DNM2,JAM3,FERMT3,CDC42,RAC1
GOBP_CELL_SUBSTRATE_JUNCTION_ORGANIZATION	MDD	1.90E-05	0.000372445	0.959242	592		blood	PWAS	c5	0.959242	1	KDR,TEK,THSD1,MYOC,EFNA5,GREM1,HRG,THBS1,NRP1,PTPRJ,PTK2B,MMP14,VEGFA,SRC,RHOD,LAMTOR2,PTK2,ITGA2,EPHA3,SFRP1,FN1,ITGA5,FAM107A,APOD,ARHGEF7,MAPRE2,ARF6,S100A10,ACTN2,RHOA,ABL1,DUSP3,PTEN,ACTN1,ACVRL1,ROCK2,SMAD3,VCL,RAC1
GOBP_CELL_SURFACE_PATTERN_RECOGNITION_RECEPTOR_SIGNALING_PATHWAY	MDD	-3.45E-05	0.000348417	0.921066	675		blood	PWAS	c5	0.921066	1	MBL2,FCN1,COLEC11,FCN2,COLEC10,FCN3
GOBP_CELL_SURFACE_RECEPTOR_SIGNALING_PATHWAY_INVOLVED_IN_HEART_DEVELOPMENT	MDD	0.000303895	0.000689645	0.659463	322		blood	PWAS	c5	0.659463	1	JAG1,DLL4,DKK1,NOTCH1,NOG,WNT5A,BMP4,TGFB1,BMP2,CTNNB1,WNT3A,NOTCH2,GALNT11,WNT11,SNAI2
GOBP_CELL_VOLUME_HOMEOSTASIS	MDD	0.000114219	0.000993083	0.908433	49	0.204662	blood	PWAS	c5	0.908433	1	SHANK3,NPM1,AQP4,WNK3,CCDC51,SCT
GOBP_CENTRAL_NERVOUS_SYSTEM_MYELIN_FORMATION	MDD	-0.00356199	0.00667681	0.593696	61	0.0721694	blood	PWAS	c5	0.593696	1	TLR2,CNTN1,TENM4
GOBP_CENTRAL_NERVOUS_SYSTEM_NEURON_AXONOGENESIS	MDD	-3.79E-06	0.000567022	0.994673	357		blood	PWAS	c5	0.994673	1	EPHA4,SLIT2,PLXNA4,B4GALT6,DCLK1,EPHB6,B4GALT5,CDH11,DRAXIN,EPHB3,EPHB1,EPHB2,HSP90AB1,KIFBP,PTEN
GOBP_CENTRAL_NERVOUS_SYSTEM_NEURON_DEVELOPMENT	MDD	-7.30E-05	0.000371137	0.844104	834		blood	PWAS	c5	0.844104	1	SEMA3E,EPHA4,SLIT2,CNTN2,PLXNA1,PLXNA4,NTRK2,B4GALT6,NRP1,DCLK1,EPHB6,B4GALT5,NRP2,CDH11,LEP,DRAXIN,EPHB3,FGFR2,FOXG1,EPHB1,BTG2,EPHB2,NDNF,HSP90AB1,KIFBP,UBB,RAC3,PTEN,HPRT1,MAPT
GOBP_CENTRAL_NERVOUS_SYSTEM_NEURON_DIFFERENTIATION	MDD	-4.29E-05	0.000254018	0.865875	1448		blood	PWAS	c5	0.865875	1	SEMA3E,CSF1R,EPHA4,DLL4,SHANK3,CBLN1,SLIT2,MDGA2,CNTN2,PLXNA1,PLXNA4,NTRK2,B4GALT6,B2M,MDGA1,NRP1,DCLK1,EPHB6,B4GALT5,NRP2,CDH11,WNT3A,GRID2,LEP,ISL1,PEX5,OPHN1,INHBA,DRAXIN,EPHB3,FGFR2,HERC1,SUFU,FOXG1,EPHB1,BTG2,BMPR1B,EPHB2,NDNF,MNX1,HSP90AB1,KIFBP,GDF7,UBB,SPOCK1,RAC3,SHH,WNT7A,PTEN,HPRT1,MAPT
GOBP_CENTRAL_NERVOUS_SYSTEM_PROJECTION_NEURON_AXONOGENESIS	MDD	0.000101745	0.000963407	0.915892	248	0.0411851	blood	PWAS	c5	0.915892	1	EPHA4,SLIT2,PLXNA4,DCLK1,EPHB6,CDH11,DRAXIN,EPHB3,EPHB1,EPHB2,KIFBP
GOBP_CENTRIOLE_ASSEMBLY	MDD	-0.0138833	0.0184023	0.450589	11	0.0573131	blood	PWAS	c5	0.450589	1	CETN2,NPM1,VPS4B,CHMP2A
GOBP_CENTROMERE_COMPLEX_ASSEMBLY	MDD	0.0116716	0.0124702	0.34929	20	0.181758	blood	PWAS	c5	0.34929	1	CENPW,RB1,CENPV
GOBP_CENTROSOME_DUPLICATION	MDD	0.0146247	0.00972478	0.132618	37	0.0463327	blood	PWAS	c5	0.132618	1	CETN2,CHMP2B,CHMP3,PKD2,NPM1,VPS4B,NDC80,ARHGEF10,NDE1,PDCD6IP,ROCK2,CHMP2A
GOBP_CERAMIDE_BIOSYNTHETIC_PROCESS	MDD	8.90E-05	0.000374026	0.811922	493		blood	PWAS	c5	0.811922	1	ASAH2,SMPD1,ENPP7,ST3GAL1,B4GALT6,SPTLC1,SPHK1,B3GALT2,B4GALT5,ST3GAL5,GAL3ST1,SIRT3,CCN1,ST8SIA2,ST8SIA3,C20orf173,ASAH1,ST6GALNAC6,ST8SIA4,ST8SIA6,SPTLC2,SPHK2,B4GALT3,CERS5,ST6GALNAC3,B4GALNT1,B3GALT1,ST6GALNAC5
GOBP_CERAMIDE_CATABOLIC_PROCESS	MDD	5.36E-05	0.0003298	0.871004	495		blood	PWAS	c5	0.871004	1	ASAH2,CEL,LCT,HEXB,NEU1,GM2A,ASAH1,GLA
GOBP_CERAMIDE_METABOLIC_PROCESS	MDD	0.00010622	0.000255413	0.6775	867		blood	PWAS	c5	0.6775	1	ASAH2,CEL,FUT5,SMPD1,LCT,ENPP7,ST3GAL1,B4GALT6,HEXB,SPTLC1,SPHK1,B3GALT2,B4GALT5,ST3GAL5,GM2A,FUT3,SPHK2,GAL3ST1,SIRT3,NEU1,CCN1,ST8SIA2,ST8SIA3,C20orf173,ASAH1,ST6GALNAC6,PPP2R1A,ST8SIA4,ST8SIA6,SPTLC2,B4GALT3,CERS5,ST6GALNAC3,B4GALNT1,B3GALT1,ST6GALNAC5,GLA,CERT1,HTRA2
GOBP_CERAMIDE_TRANSPORT	MDD	0.000229172	0.000971478	0.81351	180	0.0838096	blood	PWAS	c5	0.81351	1	PLTP,GLTPD2,PSAP,GLTP,CERT1,VAPA
GOBP_CEREBELLAR_CORTEX_DEVELOPMENT	MDD	-4.54E-05	0.000372782	0.903128	716		blood	PWAS	c5	0.903128	1	CBLN1,B4GALT2,PTPN11,NAGLU,DIXDC1,SERPINE2,GRID2,DLL1,OPHN1,MAP2K1,HSPA5,HERC1,MDK,WNT7A,COQ8B,AARS1
GOBP_CEREBELLAR_CORTEX_MORPHOGENESIS	MDD	-0.000186337	0.000691534	0.787579	340		blood	PWAS	c5	0.787579	1	CBLN1,PTPN11,SERPINE2,GRID2,DLL1,MAP2K1,HERC1,WNT7A,COQ8B,OPHN1
GOBP_CEREBELLAR_PURKINJE_CELL_GRANULE_CELL_PRECURSOR_CELL_SIGNALING_INVOLVED_IN_REGULATION_OF_GRANULE_CELL_PRECURSOR_CELL_PROLIFERATION	MDD	0.0104225	0.0173688	0.548458	13	0.611444	blood	PWAS	c5	0.548458	1	SHH
GOBP_CEREBELLAR_PURKINJE_CELL_LAYER_DEVELOPMENT	MDD	-2.18E-05	0.000404321	0.957047	445		blood	PWAS	c5	0.957047	1	B4GALT2,NAGLU,DLL1,HERC1,HSPA5,COQ8B,AARS1
GOBP_CEREBRAL_CORTEX_CELL_MIGRATION	MDD	6.04E-05	0.000328595	0.854142	754		blood	PWAS	c5	0.854142	1	COL3A1,SLIT2,ROBO1,FUT10,MDGA1,HTR6,DIXDC1,RHOA,CTNNB1,LRP8,PEX5,EGFR,FOXG1,ADGRG1,SYNE2
GOBP_CEREBRAL_CORTEX_DEVELOPMENT	MDD	4.01E-05	0.000274078	0.883709	912		blood	PWAS	c5	0.883709	1	NEFL,COL3A1,SLIT2,ROBO1,CNTNAP2,FUT10,NTRK2,MDGA1,CRKL,HTR6,DIXDC1,CDON,RHOA,CTNNB1,LRP8,PEX5,HIF1A,EGFR,FOXG1,BAD,ADGRG1,CSNK2A2,CDH2,YWHAE,BNIP3,SYNE2,NDE1,MDK,CRK,PLCB1,TRA2B
GOBP_CEREBRAL_CORTEX_NEURON_DIFFERENTIATION	MDD	-0.000155826	0.000697844	0.823305	158		blood	PWAS	c5	0.823305	1	CNTN2,PEX5,RAC3,OPHN1,HPRT1
GOBP_CEREBRAL_CORTEX_RADIALLY_ORIENTED_CELL_MIGRATION	MDD	5.28E-05	0.000328732	0.872451	729		blood	PWAS	c5	0.872451	1	COL3A1,FUT10,MDGA1,DIXDC1,CTNNB1,LRP8,FOXG1,ADGRG1,SYNE2
GOBP_CGMP_BIOSYNTHETIC_PROCESS	MDD	-0.00525638	0.0100128	0.599606	26	0.0777343	blood	PWAS	c5	0.599606	1	NPPB,NPPA
GOBP_CGMP_MEDIATED_SIGNALING	MDD	-0.000156303	0.000976066	0.872775	159	0.452489	blood	PWAS	c5	0.872775	1	CD36,THBS1,PTK2B,GUCA1A,APOE,PDE11A,IRAG1,PDE2A,NPPB,GUCA2B,PRKG1,NPPA,PDE9A,INS,PDE3A
GOBP_CHAPERONE_COFACTOR_DEPENDENT_PROTEIN_REFOLDING	MDD	-0.000181206	0.000567632	0.749551	250		blood	PWAS	c5	0.749551	1	SDF2L1,HSPA13,DNAJB4,DNAJB14,SDF2,PTGES3,HSPA1B,HSPA1A,DNAJC18,DNAJB12,HSPA1L,HSPA6,HSPA5,ST13,ERO1A,DNAJB1,CD74,HSPH1,HSPA9,BAG1,HSPA8,HSPE1
GOBP_CHAPERONE_MEDIATED_PROTEIN_FOLDING	MDD	-7.07E-05	0.000373141	0.849737	495		blood	PWAS	c5	0.849737	1	PPID,UMOD,HSPB1,SDF2L1,HSPA13,DNAJB4,PDCD5,CLU,DNAJB14,SDF2,HSPB6,PTGES3,HSPA1B,CCT5,HSPA1A,DNAJC18,DNAJB12,HSPA1L,HSPA6,HSPA5,FKBP4,CCT7,ST13,P3H1,PDIA4,ERO1A,DNAJB1,FKBP1B,CD74,HSPH1,PPIB,UNC45A,HSPA9,CSNK2A1,FKBP2,DNAJB6,BAG1,HSPA8,CCT8,DNAJB2,TCP1,HSPE1
GOBP_CHEMOKINE_C_C_MOTIF_LIGAND_5_PRODUCTION	MDD	0.000219392	0.000566123	0.698361	292		blood	PWAS	c5	0.698361	1	MUL1,ADCYAP1,SIRPA,ARG2,IL10
GOBP_CHEMOKINE_C_X_C_MOTIF_LIGAND_2_PRODUCTION	MDD	0.00183078	0.0118555	0.877276	20	0.161171	blood	PWAS	c5	0.877276	1	TIRAP,MIF,TLR4,KLF4,HMGB1,CD74,TNF,OAS1
GOBP_CHEMOKINE_PRODUCTION	MDD	2.65E-05	0.00020167	0.895641	1671		blood	PWAS	c5	0.895641	1	CSF1R,CXCL6,TLR3,C5,SIGIRR,TLR2,ADIPOQ,IL6R,MUL1,LBP,IL1RL1,AGER,TREM2,IL17RA,TIRAP,ADCYAP1,C1QTNF3,MIF,WNT5A,SYK,LILRB4,IL6,TLR4,IL1B,EPHA2,TREM1,SIRPA,IFNG,ELANE,HMOX1,OAS1,GSTP1,TNF,IL17A,AIF1,IL10,APP,KLF4,HIF1A,ARG2,AZU1,IL18,ADAM17,CHIA,APOD,NR1H4,RIPK2,CD74,ALOX15B,TNFSF4,HMGB1,CARD9,IL17F,SNAI2,LGALS9,HAVCR2,IL7,CLEC7A,TSLP
GOBP_CHEMOREPULSION_OF_AXON	MDD	-0.000270238	0.000983356	0.783461	108	0.337151	blood	PWAS	c5	0.783461	1	UNC5C,PLXNA4,WNT5A,NTN1,SEMA3B,RYK
GOBP_CHEMOSENSORY_BEHAVIOR	MDD	4.15E-05	0.00069836	0.952623	97		blood	PWAS	c5	0.952623	1	OBP2B,CHD7,PRKCG,NTRK1
GOBP_CHITIN_METABOLIC_PROCESS	MDD	-4.27E-05	0.000404378	0.915928	339		blood	PWAS	c5	0.915928	1	CHIT1,CHI3L1,CHI3L2,CHIA
GOBP_CHLORIDE_TRANSPORT	MDD	-6.60E-06	0.000374444	0.985941	410		blood	PWAS	c5	0.985941	1	APOL1,PCYOX1,SLC26A5,SLC6A14,CA2,CLIC1,CLIC4,CLIC5,PRNP,CLCNKB,CLCA2,OSTM1,CA7,SLC4A8,CLIC2,CLCA1,CFTR,SLC26A7
GOBP_CHOLESTEROL_CATABOLIC_PROCESS	MDD	2.31E-05	0.000991066	0.981378	63	0.688274	blood	PWAS	c5	0.981378	1	AKR1D1,APOE,SNX17,SCARF1
GOBP_CHOLESTEROL_EFFLUX	MDD	9.37E-05	0.000439754	0.831227	560		blood	PWAS	c5	0.831227	1	PLTP,ADIPOQ,APOB,APOE,NAXE,TREM2,APOM,EGF,APOA5,APOA2,LRP1,APOA1,APOC1,NR1H2,APOC3,PLA2G10,APOA4,PON1,CES1,APOC2,SHH,STX12,NFKBIA
GOBP_CHOLESTEROL_IMPORT	MDD	0.000171056	0.000961934	0.858861	270	0.0647827	blood	PWAS	c5	0.858861	1	CD36,APOA2,STARD5,APOA1,APOC3,LDLR
GOBP_CHOLESTEROL_STORAGE	MDD	8.56E-05	0.000689977	0.901228	309		blood	PWAS	c5	0.901228	1	MSR1,CD36,APOB,TREM2,NR1H2,CES1,PPARA
GOBP_CHONDROBLAST_DIFFERENTIATION	MDD	2.52E-05	0.000984257	0.979551	129	0.201531	blood	PWAS	c5	0.979551	1	FGF2,GDF5,CCN1
GOBP_CHONDROCYTE_DEVELOPMENT	MDD	0.000537344	0.000955854	0.574006	283	0.64479	blood	PWAS	c5	0.574006	1	ECM1,COMP,CHST11,BPNT2,FGF18,PTHLH,SERPINH1,TGFBR2,AXIN2,BMPR1B,SFRP2,BMPR2,SULF2
GOBP_CHONDROCYTE_DEVELOPMENT_INVOLVED_IN_ENDOCHONDRAL_BONE_MORPHOGENESIS	MDD	0.0112956	0.0159232	0.478088	16	0.597306	blood	PWAS	c5	0.478088	1	SERPINH1,TGFBR2
GOBP_CHONDROCYTE_DIFFERENTIATION	MDD	8.01E-05	0.000297605	0.787753	918		blood	PWAS	c5	0.787753	1	CYTL1,FGFR3,AXIN2,COMP,CCN4,COL3A1,ECM1,TGFBI,GREM1,CHST11,COL2A1,ANXA6,BPNT2,EFEMP1,BMP4,TGFB1,BMP2,SCIN,GDF5,CTNNB1,FGF18,PTHLH,SERPINH1,BMP6,PTH,LOXL2,HMGA2,POR,HIF1A,TGFBR2,PTH1R,PKDCC,BMPR1B,SFRP2,RUNX3,BMPR2,CCN3,RB1,PTPN11,IHH,SNAI2,SULF2,MDK,ACVRL1,WNT7A,CREB3L2,TWSG1,MEF2C,SMAD3,MAPK14
GOBP_CHONDROITIN_SULFATE_BIOSYNTHETIC_PROCESS	MDD	0.00242349	0.0041253	0.556888	149	0.745825	blood	PWAS	c5	0.556888	1	UGDH,CHST11,CHST15,CHST12,CHST3,CSGALNACT2,CHST9,B3GALT6
GOBP_CHONDROITIN_SULFATE_PROTEOGLYCAN_BIOSYNTHETIC_PROCESS	MDD	-0.000110892	0.000968169	0.908812	177	0.888979	blood	PWAS	c5	0.908812	1	UGDH,CYTL1,CHST11,CHST15,CHST12,CHST3,CSGALNACT2,CHST9,PXYLP1,B3GALT6
GOBP_CHONDROITIN_SULFATE_PROTEOGLYCAN_METABOLIC_PROCESS	MDD	-3.67E-05	0.000439852	0.933574	482		blood	PWAS	c5	0.933574	1	UGDH,IDUA,SPOCK3,CYTL1,BGN,HYAL1,CHST11,CHST15,SPOCK2,BPNT2,EGFLAM,CHST12,CHST3,CSGALNACT2,CHST9,PXYLP1,NDNF,B3GALT6
GOBP_CHROMATIN_REMODELING	MDD	0.000239615	0.000969544	0.804799	173	0.544339	blood	PWAS	c5	0.804799	1	H3C1,ASIP,RNF8,CENPW,CHD7,MECP2,H2BC21,DOT1L,SIRT2,FAM172A,HDAC2,BPTF,LOXL2,HMGA2,HAT1,BRD2,YEATS4,BRDT,CHEK1,KMT2D,SCMH1,SATB2,NPM1,HNRNPC,NUDT5,POLE3,NAP1L2,ARID1A,SMARCC1,LMNB1,JARID2,HMGA1,MYB,HMGB1,RB1,CTCF,SPHK2,MYSM1,CENPV,RBBP4,ASF1A,CBX3,SSRP1,PPM1D,WBP2,SET,SATB1,MYC,BRD4,DNMT3L,TOP1,ANP32B,PBRM1,CTBP1,H1-2,NAP1L4,NAP1L1,YY1,H1-10,SETD2
GOBP_CHROMOSOME_LOCALIZATION	MDD	0.000297004	0.000963429	0.75787	249	0.478625	blood	PWAS	c5	0.75787	1	GEM,RMDN1,BIRC5,CHMP2B,MAD1L1,DCTN2,CHMP3,MAPRE1,UBE2B,AURKB,BECN1,VPS4B,RAB11A,NDC80,CUL3,TERF1,CCNB1,NDE1,PDCD6IP,KIF22,TTL,VPS4A,NUDC,KPNB1,CHMP2A
GOBP_CHROMOSOME_ORGANIZATION_INVOLVED_IN_MEIOTIC_CELL_CYCLE	MDD	0.0106521	0.00676671	0.115443	62	0.288466	blood	PWAS	c5	0.115443	1	EHMT2,MRE11,RAD51,UBE2B,PPP2R1A,TERF1,BUB1,SMC3
GOBP_CHROMOSOME_SEGREGATION	MDD	5.70E-05	0.000401982	0.887235	552		blood	PWAS	c5	0.887235	1	EHMT2,MRE11,RACGAP1,GEM,RMDN1,CENPW,PLK1,BIRC5,CHMP2B,PBRM1,MAD1L1,CHFR,PTTG1,AXIN2,ZWINT,DCTN2,CTNNB1,ABRAXAS2,SIRT2,MAGEA5P,CHMP3,MAPRE1,CUL3,KIF23,VPS4A,ARL8B,UBE2B,TNKS,FEN1,ANAPC7,RAB11A,KPNB1,RMI1,PRC1,AURKB,ZWILCH,CSNK2A2,BECN1,VPS4B,NDC80,PPP2R1A,UBE2C,ARID1A,SMARCC1,ABRAXAS1,MAD2L1,RB1,CTCF,RPS3,TERF1,BUB1,CCNB1,NTMT1,NDE1,HDAC8,PDCD6IP,ERCC4,KIF22,LCMT1,TOP1,TTN,TTL,NAA10,RAN,IK,NUDC,CSNK2A1,CDC42,SMC3,UBE2I,CHMP2A
GOBP_CHROMOSOME_SEPARATION	MDD	0.0104079	0.00749986	0.165216	48	0.354623	blood	PWAS	c5	0.165216	1	PLK1,BIRC5,PBRM1,MAD1L1,CHFR,ZWINT,ANAPC7,RMI1,AURKB,ZWILCH,CSNK2A2,NDC80,PPP2R1A,UBE2C,ARID1A,SMARCC1,MAD2L1,RB1,IK,CUL3,BUB1,CCNB1,CSNK2A1,PTTG1,ERCC4,LCMT1
GOBP_CILIUM_MOVEMENT	MDD	9.10E-06	0.000402488	0.98196	492		blood	PWAS	c5	0.98196	1	PLTP,DEFB1,APOB,SPA17,SEMG1,SLC22A16,SORD,CFAP45,TPPP2,UBE2B,SEMG2,NEURL1,TAC4,GAPDHS,IQCF1,AQP4,PGK2,DNAI1,RNASE10,INPP5B,LDHC,ASH1L,SPEF1
GOBP_CILIUM_ORGANIZATION	MDD	0.000275557	0.00096848	0.776008	207	0.119811	blood	PWAS	c5	0.776008	1	OCRL,NOTCH1,SNAP29,KIF3A,DYNLL1,TXNDC15,RAB17,ABLIM3,MAPRE1,AURKA,TMEM237,PKD2,UBE2B,TTC17,GSN,ARL3,GORAB,NEDD9,RAB1A,NEURL1,ATG5,TBC1D5,ARF4,GALNT11,EHD4,KCNF1,ARL6,NUDCD3,ATG3,DNAI1,SYNE2,CSNK1D,NECTIN2,PARVA,GDI2,TCTN2,SPEF1,SEPTIN6,DNM2,FLNA
GOBP_CILIUM_OR_FLAGELLUM_DEPENDENT_CELL_MOTILITY	MDD	-2.79E-06	0.00040245	0.994463	494		blood	PWAS	c5	0.994463	1	PLTP,DEFB1,APOB,SEMG1,SLC22A16,SORD,CFAP45,TPPP2,UBE2B,SEMG2,NEURL1,TAC4,GAPDHS,IQCF1,PGK2,DNAI1,RNASE10,INPP5B,LDHC,ASH1L
GOBP_CIRCADIAN_REGULATION_OF_GENE_EXPRESSION	MDD	0.000150884	0.000987232	0.878528	92	0.172911	blood	PWAS	c5	0.878528	1	NUDT12,NGFR,NCOA2,CARTPT,NR1D1,HDAC2,ZPBP2,RELB,ID1,RORC,LGR4,PPARA,ID2,PPARGC1A,CSNK1D,TOP1,PPP1CC
GOBP_CIRCADIAN_RHYTHM	MDD	1.43E-05	0.000298242	0.961868	765		blood	PWAS	c5	0.961868	1	MAPK8,PARP1,ADIPOQ,NUDT12,NGFR,PROK2,NCOA2,HOMER1,NTRK2,NAGLU,CRH,TP53,CARTPT,DDC,GHRH,HEBP1,AGRP,NR1D1,HTR7,GHRL,PRKCG,MAPK10,NPS,F7,LEP,HNRNPD,HDAC2,HNF4A,PTGDS,TNF,TYMS,ZPBP2,MAPK9,RELB,IMPDH2,CDK1,NLGN1,TARDBP,ID1,RORC,LGR4,PPARA,ID2,NR1D2,PPARGC1A,RORB,UBE3A,CSNK1D,TIMELESS,TOP1,ATG7,PTEN,NTRK1,CSF2,ROCK2,JUND,PPP1CC
GOBP_CIRCADIAN_SLEEP_WAKE_CYCLE	MDD	0.00874389	0.00677748	0.197002	61	0.246869	blood	PWAS	c5	0.197002	1	PARP1,CRH,GHRH,NR1D1,GHRL,NPS,NLGN1,PTGDS,CSF2
GOBP_CITRATE_TRANSPORT	MDD	0.000123985	0.000698054	0.859025	202		blood	PWAS	c5	0.859025	1	UMOD,SFXN5
GOBP_CITRULLINE_METABOLIC_PROCESS	MDD	-0.000186319	0.000699052	0.78983	220		blood	PWAS	c5	0.78983	1	OTC,DDAH1
GOBP_CLATHRIN_COAT_ASSEMBLY	MDD	0.0148694	0.0121826	0.222259	25	0.0765641	blood	PWAS	c5	0.222259	1	CALY,PIK3C2A,CLTA,CLTC
GOBP_CLATHRIN_DEPENDENT_ENDOCYTOSIS	MDD	0.000642123	0.000981999	0.51318	133	0.408406	blood	PWAS	c5	0.51318	1	MAGI2,SMAP1,DLL1,CANX,CLTA,SIGLEC1,ITSN1,CLTC,GPR107,DNM2,SH3GL3,AP2A2,UBQLN2
GOBP_CLEAVAGE_INVOLVED_IN_RRNA_PROCESSING	MDD	-0.00392338	0.0129082	0.761169	14	0.317985	blood	PWAS	c5	0.761169	1	EXOSC3,EXOSC8
GOBP_CMP_METABOLIC_PROCESS	MDD	-0.00512451	0.0200802	0.798567	11	0.225232	blood	PWAS	c5	0.798567	1	UCK2,DCK,UPP1
GOBP_COBALAMIN_METABOLIC_PROCESS	MDD	8.20E-06	0.000298717	0.978109	568		blood	PWAS	c5	0.978109	1	CBLIF,TCN2,CUBN,MMAB,CD320,AMN
GOBP_COBALT_ION_TRANSPORT	MDD	-2.91E-05	0.000312625	0.925857	623		blood	PWAS	c5	0.925857	1	CBLIF,TCN1,TCN2,MMGT1,SLC30A5
GOBP_COCHLEA_DEVELOPMENT	MDD	0.000352144	0.000953342	0.711846	310	0.386216	blood	PWAS	c5	0.711846	1	EPHA4,ADAM10,PTK7,SLITRK6,FRZB,NTRK3,WNT5A,SLC26A5,DVL2,CALB1,CTHRC1,CCNA2
GOBP_COCHLEA_MORPHOGENESIS	MDD	0.00702685	0.00393848	0.0743991	202	0.430985	blood	PWAS	c5	0.0743991	1	PTK7,FRZB,WNT5A,DVL2,CTHRC1
GOBP_COGNITION	MDD	2.80E-05	0.000220835	0.898938	1392		blood	PWAS	c5	0.898938	1	CHL1,INSR,LHCGR,EHMT2,TLR2,CASP3,SHANK3,BCHE,NRXN1,AGER,TREM2,DKK1,B4GALT2,CNTN2,CNTNAP2,NTRK2,C1QL1,JPH4,B2M,TACO1,NOG,CRHBP,CRH,RCAN1,CBR3,NRXN3,PPT1,LGMN,CHD7,MECP2,CHMP2B,ARL6IP5,TMOD2,KIT,CCL11,SYT11,SRC,PRKCG,EIF4EBP2,NLGN4X,KLK8,ADGRF1,GPI,NPS,EPHB2,NTF3,RPS6KB1,NPTX2,APOE,CALB1,VLDLR,CEBPB,GM2A,OXT,TNF,PRKAR1B,APP,THRA,PRNP,AGT,GLP1R,FEN1,HIF1A,NTF4,NLGN3,EGFR,MUSK,NPTN,NEDD9,RAG1,ITGA5,TAFA2,JPH3,GIP,NETO1,BDNF,BTG2,FAM107A,POMK,PAK5,SNAP25,ARF4,NRGN,LILRB2,TNR,PRKN,SORCS3,NRXN2,NFATC4,NDRG4,BRAF,PLCB1,MAPK1,CAMK4,ADGRB3,UBE3A,EIF2AK4,SYT4,NTRK1,PTN,MDK,HMGCR,ABL1,LDLR,DGCR2,ATAD1,PTGS2,VIP,CSMD1,PTEN,SERPINF1,INS,NGF,GATM,PRKCZ,MEF2C,PAK6,FYN,MAPT,HTR2A,DLG4
GOBP_COLLAGEN_BIOSYNTHETIC_PROCESS	MDD	1.31E-05	0.000438164	0.976139	487		blood	PWAS	c5	0.976139	1	ENG,F2,PDGFRB,PCOLCE,BMP4,COL1A1,ARG1,SERPINH1,CYGB,HDAC2,INHBA,RCN3,ITGA2,IL6,CREB3L1,SERPINF2,TGFB1,VIM,IHH,DDR2,ADAMTS3,TGFB3
GOBP_COLLAGEN_CATABOLIC_PROCESS	MDD	0.000103224	0.000310262	0.739362	1049		blood	PWAS	c5	0.739362	1	MMP1,CTSB,MMP10,TMPRSS6,CST3,MMP9,PRSS2,MRC2,MMP19,MMP8,MMP12,CTSL,CTSS,MMP14,PRTN3,MMP2,FAP,MMP7,MMP3,MMP17,KLK6,FURIN,VSIR,MMP20,RETREG1,ADAM15,MMP16,MMP13,ADAMTS3,CTSK
GOBP_COLLAGEN_FIBRIL_ORGANIZATION	MDD	0.000147738	0.000311938	0.635775	854		blood	PWAS	c5	0.635775	1	TLL1,COMP,COLGALT1,COL3A1,ANXA2,DPT,FMOD,TNXB,LOXL3,GREM1,LUM,COL2A1,BMP1,COL1A1,PLOD3,COL11A2,SERPINH1,COL13A1,LOXL2,P4HA1,SERPINF2,FOXC2,OPTC,SFRP2,PXDN,RB1,TGFB2,DDR2,COLGALT2,ADAMTS3
GOBP_COLLAGEN_METABOLIC_PROCESS	MDD	6.92E-05	0.000245244	0.777806	1538		blood	PWAS	c5	0.777806	1	ENG,MMP1,CTSB,F2,MMP10,PDGFRB,TMPRSS6,CST3,MMP9,PRSS2,MFAP4,TNXB,MRC2,MMP19,MMP8,MMP12,CTSL,BMP4,COL1A1,CTSS,IL6,MMP14,TGFB1,PLOD3,PCOLCE,RCN3,ARG1,PRTN3,MMP13,MMP2,FAP,MMP7,SERPINH1,CYGB,MMP3,MMP17,KLK6,INHBA,HDAC2,FURIN,ITGA2,CREB3L1,HIF1A,SERPINF2,VSIR,VIM,IHH,MMP20,TNS2,RETREG1,P3H1,ADAM15,MMP16,DDR2,ADAMTS3,TGFB3,CTSK
GOBP_COLLATERAL_SPROUTING	MDD	0.00056367	0.000969012	0.560771	180	0.478331	blood	PWAS	c5	0.560771	1	PTPRS,WNT3A,SPP1,EFNA5,SEMA4D,NGF,FSTL4,APP,BDNF,CRABP2,EPHA7,SPART,IST1
GOBP_COLLECTING_DUCT_DEVELOPMENT	MDD	0.000210575	0.000695137	0.761946	241		blood	PWAS	c5	0.761946	1	UMOD,NOTCH1,BMP4,CALB1,SHH,AKR1B1
GOBP_COLUMNAR_CUBOIDAL_EPITHELIAL_CELL_DEVELOPMENT	MDD	0.00548841	0.00446661	0.21916	161	0.285712	blood	PWAS	c5	0.21916	1	WNT5A,BMP4,HIF1A,SRC,IL6ST,DLL1,BMP6,HNF4A,TYMS,GDF11,PRDM1,SPDEF,ROS1,CDH2,YIPF6,FASN,TIGAR,PDPK1,AKT1,BAD,PGR
GOBP_COLUMNAR_CUBOIDAL_EPITHELIAL_CELL_DIFFERENTIATION	MDD	0.000198184	0.000566357	0.726394	388		blood	PWAS	c5	0.726394	1	JAG1,FGF2,NOTCH1,WNT5A,BMP4,IL31RA,NODAL,BMP2,SRC,IL6ST,CTNNB1,BMP7,DLL1,CEBPB,BMP6,HNF4A,TYMS,PYY,IL13,KLF4,FGFR2,GDF11,HIF1A,BAD,PRDM1,SPDEF,ROS1,FGF8,SERPINE1,AGR2,BCCIP,WNT11,CDH2,YIPF6,DLX3,FASN,FST,ABL1,AKT1,PTK6,TIGAR,PDPK1,PGR,NR5A2
GOBP_COMMISSURAL_NEURON_AXON_GUIDANCE	MDD	9.79E-05	0.000973073	0.919837	187	0.0204942	blood	PWAS	c5	0.919837	1	NRP1,VEGFA,NCAM1,EPHB2,GDNF,RYK,DAG1
GOBP_COMMON_MYELOID_PROGENITOR_CELL_PROLIFERATION	MDD	0.0101246	0.00982071	0.302569	32	0.0285992	blood	PWAS	c5	0.302569	1	FLT3,GSTP1
GOBP_COMMON_PARTNER_SMAD_PROTEIN_PHOSPHORYLATION	MDD	0.012123	0.008368	0.147413	50	0.332326	blood	PWAS	c5	0.147413	1	BMP4,TGFB1,BMPER,TGFBR2,SMAD2
GOBP_COMPARTMENT_PATTERN_SPECIFICATION	MDD	9.28E-05	0.000990562	0.925366	81	0.0554925	blood	PWAS	c5	0.925366	1	NOTCH1,DLL3,DLL1
GOBP_COMPLEMENT_ACTIVATION	MDD	1.24E-05	0.000165171	0.940051	1943		blood	PWAS	c5	0.940051	1	CFI,CFHR2,C5,IGLL1,A2M,SERPING1,CFHR4,CFHR5,MBL2,FCN1,TREM2,MFAP4,C7,C2,FCN2,CFB,CFP,C1QC,C3,C1RL,MASP1,CFHR1,CR2,COLEC11,IL1B,C9,CD59,C6,C1R,CLU,C1S,C8G,CR1,COLEC10,CD5L,FCN3,CFD,CD55,CFH,KRT1,C4BPB,C1QBP,CD46,CFHR3,C4BPA,IGHG2,IGHG4
GOBP_COMPLEMENT_ACTIVATION_ALTERNATIVE_PATHWAY	MDD	3.95E-05	0.000373723	0.915829	526		blood	PWAS	c5	0.915829	1	C5,CFHR5,C7,CFB,CFP,CR2,C8G,CR1,CFD,CFH,C9,C3
GOBP_COMPLEMENT_ACTIVATION_LECTIN_PATHWAY	MDD	5.14E-06	0.000328383	0.98751	826		blood	PWAS	c5	0.98751	1	A2M,SERPING1,MBL2,FCN1,MFAP4,COLEC11,FCN2,MASP1,COLEC10,FCN3,KRT1
GOBP_COMPLEMENT_DEPENDENT_CYTOTOXICITY	MDD	-0.000411133	0.000979051	0.674536	125	0.161128	blood	PWAS	c5	0.674536	1	CD59,CD55,CD5L,CFH,IL10,IL13,C3,IL4,TGFB2,IL11,HSP90AB1
GOBP_COMPLEMENT_RECEPTOR_MEDIATED_SIGNALING_PATHWAY	MDD	0.000269662	0.000974238	0.781939	207	0.218244	blood	PWAS	c5	0.781939	1	CR2,CR1
GOBP_CONNECTIVE_TISSUE_DEVELOPMENT	MDD	1.77E-05	0.000189848	0.925562	1982		blood	PWAS	c5	0.925562	1	FGF2,CYTL1,FGFR3,AXIN2,COMP,TIMP1,IL6R,CCN4,PDGFRB,CHRDL2,SELENOM,BGN,COL3A1,NCOA2,ECM1,THBS3,HYAL1,TGFBI,NOTCH1,GREM1,CHST11,MAPK3,HMGCS2,COL2A1,MGP,ANXA6,FRZB,MATN3,NOG,PGRMC2,BPNT2,PDGFD,WNT5A,CRIP1,EFEMP1,BMP1,OGN,BMP4,COL1A1,OTOR,HRAS,TGFB1,BMP2,GDF2,SCIN,EPYC,RSPO2,SMAD1,GHR,MMP13,GHRL,COL11A2,GDF5,CTNNB1,FGF18,PTHLH,BMP7,SERPINH1,LEP,CHI3L1,BMP8B,BMP6,ACAT1,PTH,CCN1,LOXL2,HMGA2,TYMS,POR,THRA,HIF1A,TGFBR2,PTH1R,PLAAT3,FOXC2,IHH,PKDCC,SATB2,BMPR1B,SFRP2,PAXIP1,NR1H4,STC1,CNMD,RUNX3,BMPR2,BMP3,ARRDC3,CCN3,WNT11,RB1,SPTLC2,UMODL1,SMAD3,PDGFB,CFLAR,PTPN11,UBB,CBS,PPARGC1A,RXFP1,IL17F,SNAI2,CD44,ESRRA,SULF2,MDK,ACVRL1,PDGFA,SPART,CSF1,WNT7A,CREB3L2,CER1,CTSK,FGF6,BMP10,TWSG1,MEF2C,RORC,GDF7,EDN1,MAPK14
GOBP_CONNECTIVE_TISSUE_REPLACEMENT	MDD	5.02E-05	0.000698494	0.942685	187		blood	PWAS	c5	0.942685	1	UMOD,IL1A,TGFB1,HIF1A,ROCK2,TIMP1
GOBP_COPII_COATED_VESICLE_BUDDING	MDD	0.000197821	0.000695382	0.776044	238		blood	PWAS	c5	0.776044	1	TMED10,PEF1,SEC13,VAPA,TRAPPC3,PDCD6,INSIG1,TMED2,TRAPPC5,TRAPPC4,CSNK1D,SAR1A,KLHL12,RAB1A,VAPB,CUL3
GOBP_COPPER_ION_HOMEOSTASIS	MDD	-0.00480628	0.0103883	0.643607	38	0.158526	blood	PWAS	c5	0.643607	1	SCO1,PRND,COMMD1,APP,PRNP,ARF1,ATOX1,CUTC,SCO2
GOBP_COPULATION	MDD	-5.99E-05	0.000441143	0.891977	393		blood	PWAS	c5	0.891977	1	SEMG1,PI3,SERPINE2,OXT,TAC1,ACVR2A,EDDM3A,KLK14,VIP
GOBP_CORONARY_ARTERY_MORPHOGENESIS	MDD	-0.000165009	0.00097734	0.865927	148	0.0367817	blood	PWAS	c5	0.865927	1	NOTCH1,NRP1,VEGFA,LRP2
GOBP_CORONARY_VASCULATURE_DEVELOPMENT	MDD	8.07E-06	0.000370509	0.982633	736		blood	PWAS	c5	0.982633	1	PLXND1,FGF2,ACE,PDGFRB,TGFBR3,PTK7,NOTCH1,NRP1,BMP4,VEGFA,NDST1,GPC3,APLN,PRDM1,SUFU,SNX17,LRP2,ADAMTS6,TBX5,SPRED1,SETD2,VEGFB
GOBP_CORONARY_VASCULATURE_MORPHOGENESIS	MDD	1.28E-06	0.000436644	0.997662	615		blood	PWAS	c5	0.997662	1	FGF2,ACE,PDGFRB,TGFBR3,NOTCH1,NRP1,VEGFA,LRP2,TBX5,SPRED1,SETD2
GOBP_CORTICAL_ACTIN_CYTOSKELETON_ORGANIZATION	MDD	7.00E-05	0.000696549	0.919993	183		blood	PWAS	c5	0.919993	1	RACGAP1,PLEK,LCP1,EPB41L1,TNF,PLS1,ARF6,RAB13,EPB41,PDCD6IP,ROCK2,VPS4A,EZR
GOBP_CORTICAL_CYTOSKELETON_ORGANIZATION	MDD	0.000107032	0.000695458	0.877688	205		blood	PWAS	c5	0.877688	1	RACGAP1,PLEK,RHOC,LCP1,EPB41L1,RHOD,TNF,PLS1,RND1,NLGN1,RHOB,ARF6,RHOG,RAB13,RHOA,RAC3,RAC2,EPB41,PDCD6IP,RND3,ROCK2,VPS4A,EZR,RAC1
GOBP_CORTICOSTEROID_HORMONE_SECRETION	MDD	0.000229533	0.000980946	0.814992	149	0.146425	blood	PWAS	c5	0.814992	1	SELENOM,PTPN11,POMC,GHRL,CRH,C1QTNF1,REN,BMP6,AGT,GAL
GOBP_CORTICOTROPIN_SECRETION	MDD	0.000313323	0.000986278	0.750726	98	0.284087	blood	PWAS	c5	0.750726	1	CRHBP,CRH,GHRL
GOBP_CRANIAL_SKELETAL_SYSTEM_DEVELOPMENT	MDD	0.000207773	0.00056715	0.714107	350		blood	PWAS	c5	0.714107	1	PDGFRA,CHST11,NOG,CRKL,BMP4,NODAL,MMP14,MTHFD1,CTNNB1,NDST1,INSIG1,FGFR2,TGFBR2,SMAD2,COLEC10,FOXC2,FGF8,MMP16,IRF6,TGFB3,SETD2,TGFB2,SMAD3
GOBP_CRD_MEDIATED_MRNA_STABILIZATION	MDD	0.00119819	0.00967506	0.90144	33	0.06121	blood	PWAS	c5	0.90144	1	SYNCRIP,DHX9,YBX1,CSDE1,PAIP1,HNRNPD
GOBP_CRISTAE_FORMATION	MDD	3.14E-05	0.000373348	0.93297	438		blood	PWAS	c5	0.93297	1	MICOS10,DNAJC11,CHCHD10
GOBP_CYCLIC_NUCLEOTIDE_MEDIATED_SIGNALING	MDD	-2.05E-05	0.00069321	0.976406	269		blood	PWAS	c5	0.976406	1	CD36,DEFB1,EPHA5,ADCYAP1,THBS1,POMC,PTK2B,PDE4D,PDE7A,CDC34,GUCA2B,GUCA1A,GNAI1,APOE,PDE11A,ADM,IRAG1,UBE2B,GLP1R,GAL,GIP,PDE2A,INSL3,NPPB,PRKG1,CAP1,NPPA,PDE9A,INS,PDE3A,SCT
GOBP_CYCLIC_NUCLEOTIDE_METABOLIC_PROCESS	MDD	0.00545755	0.00540137	0.312304	126	0.286725	blood	PWAS	c5	0.312304	1	PDE5A,PDE4D,PDE7A,EPHA2,CACNB4,PTHLH,PDE4A,PTH,PDE2A,NPPB,AMPD2,NPPA,PDE9A,CNP
GOBP_CYSTEINE_METABOLIC_PROCESS	MDD	0.000293796	0.000951332	0.757454	389	0.240268	blood	PWAS	c5	0.757454	1	TST,MPST,MTHFD1,CBS,GCLM
GOBP_CYTOKINESIS	MDD	0.000309582	0.000692539	0.654857	248		blood	PWAS	c5	0.654857	1	IGF1R,RACGAP1,CKAP2,PLK1,BIRC5,CDC25B,CETN2,CHMP2B,RHOC,SEPTIN11,STAMBP,ANXA11,CHMP3,SEPTIN10,RAB35,KLHL13,SH3GLB1,AURKA,STMN1,SEPTIN3,ARF1,ARL3,PRC1,AURKB,BECN1,VPS4B,BCL2L1,RAB11A,RHOB,RASA1,CUL3,CENPV,JTB,SPAST,RHOA,CFL1,PDCD6IP,USP8,SEPTIN6,ROCK2,VPS4A,PDXP,IST1,CDC42,KIF23,PIN1,CHMP2A,SETD2,GIPC1
GOBP_CYTOKINETIC_PROCESS	MDD	4.50E-05	0.000696279	0.948486	197		blood	PWAS	c5	0.948486	1	RACGAP1,CHMP2B,ANXA11,CHMP3,SPAST,ARF1,AURKB,VPS4B,RHOA,PDCD6IP,VPS4A,CHMP2A
GOBP_CYTOKINE_MEDIATED_SIGNALING_PATHWAY	MDD	-4.13E-07	0.00010956	0.996995	3440		blood	PWAS	c5	0.996995	1	IL1R1,CSF1R,GAS6,UMOD,IFNAR1,IL27RA,IL3RA,CXCL10,CXCL11,CXCL8,PF4V1,CXCL6,CXCL1,IL17RD,SIGIRR,IL1RAP,ADIPOQ,CXCL9,EBI3,IL6R,LILRA4,EPOR,IL18R1,TNFSF11,LEPR,FAS,STAP1,CXCL13,CSF3,IL2RB,TFF2,MUL1,CPNE1,SLIT2,CCL18,IL1RL1,COMMD7,TREM2,BIRC2,TNFRSF1B,ECM1,CCL17,ROBO1,LIFR,IL11RA,NOTCH1,IL17RA,IL17RB,LILRB1,CXCL5,CCL16,SLIT3,CCL15,IL12B,CCL14,LILRA3,CCL8,AXL,CCL22,CCL23,PF4,IL1A,CCL25,IL1R2,IL37,PTPRJ,F3,LILRA6,HPX,LILRB3,LILRA5,LILRA2,IL5RA,FADD,MMP12,WNT5A,PTK2B,RHEX,CNTFR,IL15RA,TNFRSF1A,TP53,SYK,LILRB4,TNFRSF17,SPHK1,IFNLR1,SOS1,IL1RN,IL31RA,CSNK2B,IL6,IFNA1,CCL3,PLVAP,IL12RB1,LYN,KIT,IL1B,BIRC7,CCL2,CCL11,CXCL12,CCL21,CCL19,APOA1,ARG1,IFNA6,IFNG,CSF2RB,IL22RA2,SRC,IL6ST,CCL5,TNFRSF19,TNFSF13B,ADAM17,TNFRSF13C,LILRB5,GHR,PPBP,IL36A,MX1,NR1H2,CNOT9,IL23R,OSM,LRP8,LEP,EPO,CRLF1,ISG15,TNFRSF4,OAS1,GSTP1,MST1R,IL10RB,ANGPT1,IL36RN,IL34,CCL1,IL36G,STAT5B,IFNL3,IL1RL2,CCL7,IL10RA,FER,CASP8,IFNA5,OSMR,IL7R,HSPA1B,TNF,HSPA1A,STAT6,CSF3R,CCL20,IL17A,CTSG,IFNL2,IFNGR2,CSF2RA,CX3CL1,TNFRSF14,IL18RAP,IFNB1,IFNA7,HIF1A,STAT3,IL18,IRF1,CCL26,WBP1L,PYDC1,PTPN2,CD70,CEBPA,HCK,SAMHD1,IL1RAPL2,IL20RB,IFNA16,GREM2,TNFRSF18,TNFSF18,IL17RC,IFNA2,TRAF1,NR1H4,FLT3,CCL3L1,RIPK2,PXDN,CD74,TANK,LILRB2,MAPK3,IL22RA1,PRLR,IL5,PRKN,IFNA4,IL2RA,CNTF,TRADD,P4HB,PIAS4,RFFL,STAT1,SMAD4,PLCB1,PDGFB,IL15,IL1F10,TYK2,PRKACA,EDN2,IL21R,IL12RB2,PIAS3,DOK1,IL36B,THPO,IL17F,IFNA14,IFNA10,ILK,CD44,CD300LF,PTPN1,IL13RA1,TNFAIP3,MPL,CSF1,XCL1,IL7,CD4,CRLF2,PTPN6,AKT1,IFNGR1,FOXO3,EDA2R,CCL13,IRAK4,NMI,BIRC3,APPL1,MED1,CSF2,PTPN11,IL2RG,XCL2,JAK2,CBL,CDC37,TICAM2,IRF3,EREG,TOLLIP,TSLP,BAD,IFNL1,IFNA21,IL20RA,EDN1,NFKBIA,KRT18,IFNW1,EIF5A
GOBP_CYTOKINE_PRODUCTION_INVOLVED_IN_IMMUNE_RESPONSE	MDD	-3.63E-05	0.000327294	0.911707	931		blood	PWAS	c5	0.911707	1	SPON2,IL1R1,CD36,TLR3,IL18R1,TNFRSF1B,TRIL,SEMA7A,LILRB1,B2M,CLC,AXL,MIF,WNT5A,CD55,SYK,LILRB4,APOA2,CD96,IL6,TLR4,TGFB1,IL1B,TREM1,APOA1,ARG1,KIT,KIR2DL4,BCL10,HMOX1,CD160,ANGPT1,SPHK2,ACP5,SLAMF1,TNF,IL10,TNFRSF14,IFNB1,PRG2,SCIMP,BCL6,RAET1G,IFNA2,HK1,RIPK2,UBE2J1,ATG5,PLCG2,TNFSF4,CD81,TGFB3,CARD9,MAPKAPK2,CAMK4,CD74,CD226,XCL1,BST2,IL4,TGFB2,PRKCZ,CLEC7A,IL18,BTK
GOBP_CYTOKINE_PRODUCTION_INVOLVED_IN_INFLAMMATORY_RESPONSE	MDD	0.00018627	0.000328205	0.570347	698		blood	PWAS	c5	0.570347	1	F2,TREM2,IL17RA,IL1R2,PSG9,LILRB4,IL6,TLR4,SIRPA,PLD3,LEP,SPINK7,PLA2G10,TNF,IL17A,IL17D,PDCD4,HIF1A,STAT3,IL17RC,APOD,EPHB2,PPARA,IL17B,CARD9,IL17F,KPNA6,CLEC7A,APPL1,MAPK14
GOBP_CYTOLYSIS	MDD	1.84E-05	0.000191201	0.923483	1067		blood	PWAS	c5	0.923483	1	MICB,C5,MICA,LBP,C7,LYZ,PLA2G2A,GZMA,TGFB1,C6,C8G,CR1,C9,GZMM,GZMH,GZMB
GOBP_CYTOLYSIS_BY_HOST_OF_SYMBIONT_CELLS	MDD	5.48E-05	0.000247707	0.824964	915		blood	PWAS	c5	0.824964	1	APOL1,CFHR2,F2,CFHR5,HRG,CFHR1
GOBP_CYTOPLASMIC_PATTERN_RECOGNITION_RECEPTOR_SIGNALING_PATHWAY	MDD	6.03E-05	0.000983728	0.951152	113	0.575847	blood	PWAS	c5	0.951152	1	BIRC2,TLR4,ITCH,USP15,HSPA1B,HSPA1A,DHX58,RIPK2,C1QBP,MAP2K6,TNFAIP3,NPLOC4,BIRC3,IRF3,UFD1,NFKBIA
GOBP_CYTOPLASMIC_PATTERN_RECOGNITION_RECEPTOR_SIGNALING_PATHWAY_IN_RESPONSE_TO_VIRUS	MDD	-5.97E-05	0.000987278	0.951754	88	0.275188	blood	PWAS	c5	0.951754	1	BIRC2,USP15,DHX58,C1QBP,NPLOC4,BIRC3,IRF3,UFD1
GOBP_CYTOPLASMIC_SEQUESTERING_OF_TRANSCRIPTION_FACTOR	MDD	0.029614	0.0165912	0.0742749	14	0.331667	blood	PWAS	c5	0.0742749	1	PSMD10,PKD2,SUFU,NFKBIB,SRI,KEAP1,IL10,G3BP2,NFKBIA
GOBP_CYTOSKELETON_DEPENDENT_CYTOKINESIS	MDD	0.000142252	0.000693986	0.837589	234		blood	PWAS	c5	0.837589	1	RACGAP1,CKAP2,PLK1,BIRC5,CHMP2B,RHOC,SEPTIN11,STAMBP,CHMP3,SEPTIN10,RAB35,STMN1,SEPTIN3,ARF1,ARL3,AURKB,VPS4B,RHOB,RASA1,JTB,SPAST,RHOA,CFL1,PDCD6IP,USP8,SEPTIN6,ROCK2,VPS4A,KIF23,IST1,CHMP2A
GOBP_CYTOSKELETON_DEPENDENT_INTRACELLULAR_TRANSPORT	MDD	4.51E-05	0.000442746	0.918918	323		blood	PWAS	c5	0.918918	1	PEX14,NEFL,MREG,HSPB1,SNAPIN,KIF3A,BICDL1,DYNLL1,BAG3,UCHL1,APP,ARL8B,STAU2,CALY,HIF1A,ARL3,RAB1A,RAB27B,STAU1,UBB,NEFH,SPAST,BLOC1S5,SYNE2,NDE1,SYT4,MYO6,TMEM108,PRKCZ,DLG2,LAMP1,PURA,SOD1,RAB21,CDC42,HSPA8,MAPT
GOBP_CYTOSOLIC_TRANSPORT	MDD	-8.39E-05	0.000568448	0.882642	237		blood	PWAS	c5	0.882642	1	TMEM87B,ARFIP1,VPS29,MAPK3,LRRK2,RAB14,ARL1,SNX8,MAP2K2,SNX1,SNX3,CHMP3,MAP2K1,SNX5,VAMP3,ARL8B,SYT7,SORT1,EEA1,CES1,GOSR1,BECN1,KIF16B,RAB6B,AP4M1,VTI1B,LMAN1,VTI1A,TBC1D5,CLTC,STX6,PRKN,BET1L,SYT4,ANKRD27,MSN,RAB5A,VPS26A,CLN5,STX10,PIP4K2A,RAB21,STX8,LAMP1,GGA1,RAB7B,EZR,SRC,MAPK1,FLNA
GOBP_DAMP_METABOLIC_PROCESS	MDD	-0.0240072	0.0152793	0.116131	19	0.261828	blood	PWAS	c5	0.116131	1	ADK,PNP,DCK,XDH
GOBP_DCMP_CATABOLIC_PROCESS	MDD	2.00E-05	0.000995374	0.983963	35	0.0392153	blood	PWAS	c5	0.983963	1	NT5C,UPP1
GOBP_DEADENYLATION_DEPENDENT_DECAPPING_OF_NUCLEAR_TRANSCRIBED_MRNA	MDD	0.00439604	0.00812312	0.588386	40	0.707055	blood	PWAS	c5	0.588386	1	DCP1A,LSM1,DCP1B
GOBP_DEDIFFERENTIATION	MDD	-1.83E-05	0.000701319	0.979193	121		blood	PWAS	c5	0.979193	1	OLFM2,PDGFB,HNRNPD
GOBP_DEFENSE_RESPONSE_TO_BACTERIUM	MDD	-9.44E-06	0.000119334	0.936919	3260		blood	PWAS	c5	0.936919	1	SPON2,UMOD,REG3G,CD36,IL27RA,HP,SFTPD,CXCL6,TLR3,DEFB121,CAMP,DEFB1,TLR2,IGLL1,BPI,F2,LEAP2,COLEC12,IL6R,DEFA5,HTN3,MICA,CXCL13,MBL2,LBP,TREM2,SLAMF8,HTN1,GNLY,SLPI,LPO,LCN2,TIRAP,SEMG1,S100A7,IL12B,NOTCH2,PI3,FCN2,CRP,CFP,SELP,BPIFA2,MPO,ANG,LYZ,TNFRSF1A,PGLYRP2,WFDC13,SYK,RNASE3,PLA2G2A,STAB1,IL6,TNFSF8,TLR4,RAB14,NLRP10,RNASE6,H2BC21,TLR5,WFDC11,IL1B,EPHA2,LTF,TREM1,SYT11,PGLYRP3,DEFB4A,DEFB135,RNASE2,FGB,ELANE,DEFB112,GRN,FCGR1A,RPS19,GBP2,PGLYRP1,COCH,RNASE4,PPBP,RARRES2,ADAMTS5,RNASE1,CD160,IL23R,HAMP,NLRP1,ISG15,LACRT,OAS1,S100A12,S100A9,STAB2,CEBPB,SIRT2,GBP6,CLEC4D,ACP5,STATH,CARD9,DEFB132,SPINK5,TF,IL18,IL7R,TNF,CCL20,IL17A,CTSG,WFDC2,SPAG11B,DEFB104A,IL10,DEFA1,TNFRSF14,DEFB113,RPL30,PRG2,DEFB108B,KLRK1,ARG2,AZU1,DEFB115,CHGA,ADAM17,ANXA3,DEFB106A,SPAG11A,DEFB103A,DEFB118,BPIFA1,RAB1A,SEMG2,NR1H4,DEFB128,DEFB116,WFDC10A,SERPINE1,WFDC3,RIPK2,KLK7,FGR,LGALS4,IL22RA1,DEFB110,DEFB129,WFDC10B,LYG2,DEFB107A,DEFB136,GALP,LTA,S100A14,JCHAIN,IL17F,MMRN2,RNASE10,SPN,LYG1,HAVCR2,CD4,KLK5,DEFB125,DEFB119,IGHG2,IGHG4,PLA2G1B,ZG16,KLK3,SHC1,DMBT1
GOBP_DEFENSE_RESPONSE_TO_FUNGUS	MDD	1.84E-05	0.00034675	0.957739	864		blood	PWAS	c5	0.957739	1	SPON2,CLEC4C,DEFA5,HTN3,HTN1,GNLY,IL17RA,HRG,MPO,NLRP10,GAPDH,LTF,ARG1,DEFB4A,ELANE,BCL10,RARRES2,HAMP,S100A12,S100A9,IL36RN,CLEC4D,IL17A,CTSG,DEFA1,CLEC6A,CHGA,DEFB106A,IL17RC,CLEC4A,COTL1,DEFB136,CARD9,USP15,DEFB119,CLEC7A,PLCG2,PLA2G5
GOBP_DEFENSE_RESPONSE_TO_GRAM_NEGATIVE_BACTERIUM	MDD	2.18E-05	0.000210757	0.917792	1526		blood	PWAS	c5	0.917792	1	UMOD,CXCL6,CAMP,DEFB1,BPI,F2,IL6R,DEFA5,LBP,TREM2,S100A7,IL12B,FCN2,SELP,LYZ,RNASE3,IL6,TLR4,NLRP10,RNASE6,LTF,TREM1,DEFB4A,RNASE2,ELANE,RARRES2,CD160,IL23R,RPS19,DEFB132,IL17A,CTSG,DEFB104A,DEFA1,TNFRSF14,RPL30,AZU1,CHGA,DEFB106A,DEFB103A,DEFB118,DEFB128,SERPINE1,IL22RA1,DEFB107A,DEFB136,GALP,IL17F,CD4,DEFB119,DMBT1
GOBP_DEFENSE_RESPONSE_TO_GRAM_POSITIVE_BACTERIUM	MDD	-2.83E-05	0.000215725	0.895701	1411		blood	PWAS	c5	0.895701	1	REG3G,CD36,IL27RA,CAMP,DEFB1,TLR2,DEFA5,MBL2,LBP,TIRAP,FCN2,CRP,LYZ,PGLYRP2,PLA2G2A,IL6,TNFSF8,ANG,H2BC21,IL1B,EPHA2,DEFB4A,RNASE2,GBP2,PGLYRP1,RNASE4,RNASE6,RARRES2,RNASE3,GBP6,ACP5,CARD9,IL7R,TNF,IL17A,CTSG,RNASE1,DEFB104A,DEFA1,TNFRSF14,KLRK1,CHGA,ADAM17,DEFB106A,DEFB103A,STAB2,DEFB118,PGLYRP3,DEFB128,RIPK2,FGR,LYG2,DEFB107A,DEFB136,LTA,IL17F,RNASE10,LYG1,HAVCR2,DEFB119,PLA2G1B,ZG16,IL18,DMBT1
GOBP_DEFENSE_RESPONSE_TO_SYMBIONT	MDD	-4.84E-05	0.000172753	0.779423	1444		blood	PWAS	c5	0.779423	1	SPON2,MICB,CXCL10,TLR3,TLR2,CXCL9,HTRA1,MICA,MBL2,MUL1,BIRC2,NMB,LILRB1,IFIT3,IL12B,FADD,MMP12,IFNLR1,CD207,IL6,IFNA1,IL12RB1,RNASE6,IL1B,HERC5,GBP1,IFNA6,IFNG,RNASE2,APOBEC3G,ITCH,ILF3,MX1,RNASE1,USP15,FCN3,IL23R,IL21,ISG15,OAS1,TARBP2,CHMP3,IFNL3,CARD9,IFNA5,PLA2G10,IFNL2,IFNGR2,RTP4,PQBP1,DEFA1,IFNB1,IFNA7,AZU1,DHX58,G3BP1,IRF1,BPIFA1,SAMHD1,IL10RB,IFNA16,UNC93B1,DHX9,CRCP,IFNA2,ARMC5,BECN1,ZNF175,BCL2L1,MID2,IFIT2,ATG5,IRF9,DTX3L,VAMP8,FGL2,IFNA4,DDIT4,STAT1,IFI16,IL15,NT5C3A,BNIP3,SENP7,IFNA14,IFNA10,EIF2AK4,C1QBP,POLR3F,TNFAIP3,BST2,IL4,RAB2B,ATG7,NLRP1,IRF2,ZG16,IFNA21,NPLOC4,TANK,DMBT1,IRF3,UFD1,IFNL1,SETD2,BIRC3,IFNW1
GOBP_DEFENSE_RESPONSE_TO_TUMOR_CELL	MDD	0.00711878	0.01134	0.530162	23	0.204863	blood	PWAS	c5	0.530162	1	DAPK1,KLF4,TNFRSF10B
GOBP_DEFINITIVE_HEMOPOIESIS	MDD	3.22E-05	0.000989904	0.974084	89	0.917965	blood	PWAS	c5	0.974084	1	TEK,TGFBR3,MFAP5,CBFB
GOBP_DEMETHYLATION	MDD	0.00651376	0.00600098	0.277723	93	0.814749	blood	PWAS	c5	0.277723	1	CYP3A4,APOBEC3G,ALKBH3,A1CF,HNRNPAB,POR,UBE2B,ALKBH2,JMJD6,APEX1
GOBP_DENDRITE_DEVELOPMENT	MDD	3.86E-05	0.000273381	0.887858	1091		blood	PWAS	c5	0.887858	1	EPHA4,PTPRS,IL2,SHANK3,LRP4,MAPKAPK5,CAMK2A,LAMC2,PTPRD,SEMA4D,SLITRK5,DSCAM,TMEFF1,NRP1,CAMK1,DCLK1,CRKL,LRRK2,MECP2,ITPKA,GHRL,NTN1,CD3E,LRP8,BMP7,DBNL,EEF2K,HDAC2,APOE,RAB17,VLDLR,PAK3,FYN,CAMK2B,TMEM106B,FSTL4,APP,EPHB3,STAU2,ALK,PQBP1,EPHB1,CAMK1D,NEURL1,PACSIN1,NLGN1,NLGN2,ARF4,ARF6,EPHB2,CTNNA2,HECW1,PRKG1,NFATC4,ID1,TRAPPC4,SEMA3A,DPYSL5,RHOA,ADGRB3,RTN4IP1,CFL1,UBE3A,ANKRD27,PTN,SCARF1,RAP2A,CRK,SULT4A1,WNT7A,ABL1,LST1,PTEN,CDC42,RAB21,HPRT1,MEF2C,PAK4,FMR1,FLRT1,PRMT3,NCK2,DLG4
GOBP_DENDRITE_EXTENSION	MDD	0.00140653	0.0112192	0.900232	23	0.35167	blood	PWAS	c5	0.900232	1	MUL1,SYT17,SMURF1,PRKN,SYT2,SYT4,TMEM108,OSTN,SH3GL2,UNC13A
GOBP_DENDRITE_MORPHOGENESIS	MDD	0.000128857	0.00049074	0.792876	479		blood	PWAS	c5	0.792876	1	EPHA4,SHANK3,LRP4,PTPRD,SEMA4D,SLITRK5,DSCAM,NRP1,DCLK1,LRRK2,ITPKA,LRP8,DBNL,EEF2K,VLDLR,PAK3,TMEM106B,EPHB3,STAU2,PQBP1,EPHB1,NLGN1,EPHB2,CTNNA2,HECW1,NFATC4,ID1,SEMA3A,DPYSL5,ADGRB3,CFL1,UBE3A,ANKRD27,PTN,RAP2A,WNT7A,PTEN,CDC42,SULT4A1,RAB21,FYN,CAMK2B,PRMT3,DLG4,HPRT1
GOBP_DENDRITE_SELF_AVOIDANCE	MDD	-0.000126073	0.000693806	0.855808	223		blood	PWAS	c5	0.855808	1	CNTN2,DSCAM,ROBO4,VSTM2L,CNTN4,BSG,DSCAML1,NPTN,ROBO3
GOBP_DENDRITIC_CELL_ANTIGEN_PROCESSING_AND_PRESENTATION	MDD	9.85E-05	0.000374097	0.792258	409		blood	PWAS	c5	0.792258	1	FCGR2B,THBS1,CCL21,CCL19,CD68,FGL2,CLEC4A,CD74
GOBP_DENDRITIC_CELL_APOPTOTIC_PROCESS	MDD	9.17E-06	0.000442081	0.983458	386		blood	PWAS	c5	0.983458	1	GAS6,CXCL12,LILRB1,AXL,CCL21,CCL19,BCL2L1,LGALS9,BLK,LYN
GOBP_DENDRITIC_CELL_CHEMOTAXIS	MDD	0.000207685	0.000976311	0.831542	179	0.0883803	blood	PWAS	c5	0.831542	1	GAS6,SLAMF8,CCL21,CCL19,CCL5,PIK3CG,TNFSF18,C1QBP,SLAMF1,HMGB1,LGALS9
GOBP_DENDRITIC_CELL_CYTOKINE_PRODUCTION	MDD	-3.71E-05	0.000698684	0.957708	175		blood	PWAS	c5	0.957708	1	TLR3,TLR4,KIT,SCIMP,CAMK4,BST2,CLEC7A,PLCG2
GOBP_DENDRITIC_CELL_DIFFERENTIATION	MDD	3.11E-05	0.000247818	0.900007	834		blood	PWAS	c5	0.900007	1	GAS6,FCGR2B,AGER,TREM2,LILRB1,AXL,LYN,LGALS1,LGALS3,CCL19,PRTN3,LTBR,CEBPB,NOTCH2,TGFBR2,IRF4,RELB,UBD,FLT3,LILRB2,HMGB1,BATF,BATF3,CAMK4,LGALS9,ITGB6,BLK,IL4,CSF2
GOBP_DENDRITIC_CELL_MIGRATION	MDD	0.000205244	0.000976265	0.833485	180	0.0969566	blood	PWAS	c5	0.833485	1	GAS6,SLAMF8,CCL21,CCL19,CCL5,PIK3CG,TNFSF18,SLAMF1,HMGB1,C1QBP,LGALS9,CDC42
GOBP_DENDRITIC_SPINE_DEVELOPMENT	MDD	2.92E-05	0.000328605	0.929102	748		blood	PWAS	c5	0.929102	1	EPHA4,PTPRS,IL2,SHANK3,MAPKAPK5,CAMK2A,CAMK1,LRRK2,ITPKA,LRP8,DBNL,EEF2K,HDAC2,APOE,PAK3,CAMK2B,FSTL4,EPHB3,STAU2,NLGN2,EPHB1,NEURL1,NLGN1,ARF4,ARF6,EPHB2,CFL1,UBE3A,WNT7A,PTEN,CDC42,MEF2C,PAK4,FMR1,PRMT3,NCK2,DLG4
GOBP_DENDRITIC_SPINE_MAINTENANCE	MDD	4.09E-05	0.000313234	0.89612	576		blood	PWAS	c5	0.89612	1	INSR,FCGR2B,TREM2,HOMER1,IGF1R,ITPKA,APOE,PRNP,NEDD9,INS,FYN
GOBP_DENDRITIC_SPINE_MORPHOGENESIS	MDD	0.00014483	0.000693956	0.834681	231		blood	PWAS	c5	0.834681	1	EPHA4,SHANK3,LRRK2,ITPKA,LRP8,DBNL,EEF2K,PAK3,EPHB3,STAU2,EPHB1,NLGN1,EPHB2,CFL1,UBE3A,WNT7A,PTEN,CDC42,CAMK2B,PRMT3,DLG4
GOBP_DENTATE_GYRUS_DEVELOPMENT	MDD	0.00209696	0.00943794	0.82417	42	0.0685571	blood	PWAS	c5	0.82417	1	BTG2,MDK,TMEM108,PTEN
GOBP_DEOXYRIBONUCLEOSIDE_CATABOLIC_PROCESS	MDD	-0.000124256	0.000996408	0.900758	37	0.309567	blood	PWAS	c5	0.900758	1	GDA,PNP,XDH
GOBP_DEOXYRIBONUCLEOSIDE_DIPHOSPHATE_METABOLIC_PROCESS	MDD	-0.00300565	0.0110076	0.784813	41	0.826071	blood	PWAS	c5	0.784813	1	GUK1,AK5,DTYMK
GOBP_DEOXYRIBONUCLEOSIDE_METABOLIC_PROCESS	MDD	-0.000114986	0.000993589	0.907868	57	0.105668	blood	PWAS	c5	0.907868	1	GDA,PNP,TK1,DTYMK,XDH,TK2
GOBP_DEOXYRIBONUCLEOSIDE_MONOPHOSPHATE_BIOSYNTHETIC_PROCESS	MDD	0.000176011	0.000975497	0.856813	195	0.116564	blood	PWAS	c5	0.856813	1	SHMT1,DCTD,ADK,TYMS,TK1,DCK,TK2,DUT
GOBP_DEOXYRIBONUCLEOSIDE_MONOPHOSPHATE_CATABOLIC_PROCESS	MDD	-8.39E-05	0.000703878	0.905107	72		blood	PWAS	c5	0.905107	1	NT5C,GDA,PNP,DNPH1,NT5M,UPP1,TYMP,XDH
GOBP_DEOXYRIBONUCLEOSIDE_MONOPHOSPHATE_METABOLIC_PROCESS	MDD	4.00E-05	0.00057098	0.944186	253		blood	PWAS	c5	0.944186	1	SHMT1,NT5C,GDA,DCTD,ADK,PNP,TYMS,DNPH1,NT5C2,TK1,DCK,NT5M,XDH,UPP1,TYMP,TK2,DUT
GOBP_DEOXYRIBONUCLEOSIDE_TRIPHOSPHATE_METABOLIC_PROCESS	MDD	3.62E-07	0.000496552	0.999419	180		blood	PWAS	c5	0.999419	1	ITPA,ADK,SAMHD1,RRM2B
GOBP_DEOXYRIBONUCLEOTIDE_BIOSYNTHETIC_PROCESS	MDD	0.000222707	0.000569364	0.695686	342		blood	PWAS	c5	0.695686	1	RRM1,SHMT1,RRM2,DCTD,TBPL1,GUK1,ADK,TYMS,AK5,RRM2B,DTYMK,DCK,DUT
GOBP_DEOXYRIBONUCLEOTIDE_CATABOLIC_PROCESS	MDD	-0.000100573	0.000703645	0.886344	79		blood	PWAS	c5	0.886344	1	DCTPP1,NT5C,GDA,PNP,SAMHD1,NT5M,XDH,UPP1,TYMP,DUT
GOBP_DEOXYRIBONUCLEOTIDE_METABOLIC_PROCESS	MDD	0.000114715	0.000442901	0.795629	390		blood	PWAS	c5	0.795629	1	RRM1,SHMT1,DCTPP1,NT5C,GDA,RRM2,DCTD,TBPL1,GUK1,ADK,PNP,TYMS,NT5C2,SAMHD1,AK5,RRM2B,DTYMK,DCK,NT5M,XDH,UPP1,TYMP,DUT
GOBP_DESMOSOME_ORGANIZATION	MDD	-0.00486563	0.00805459	0.545789	54	0.286879	blood	PWAS	c5	0.545789	1	DSG2,JUP,PRKCA,SNAI2,PKP2,NECTIN1
GOBP_DETECTION_OF_ABIOTIC_STIMULUS	MDD	-7.76E-05	0.000403939	0.847606	452		blood	PWAS	c5	0.847606	1	NGFR,CXCL12,KIT,SERPINE2,CACNB4,CTNNB1,GUCA1A,DRGX,PTK2,TAC1,TNF,ITGA2,CAV3,PKD2,PIEZO1,JUP,PDZD7,RCVRN,EPHB1,NMT1,CDH2,EYS,TIMELESS,TTN,GNGT2,CSRP3,NTRK1,HTR2A,FYN,NMT2
GOBP_DETECTION_OF_BIOTIC_STIMULUS	MDD	2.57E-05	0.000493244	0.958417	404		blood	PWAS	c5	0.958417	1	TLR2,TLR1,LBP,TREM2,PTPRJ,CRTAM,PGLYRP2,TLR4,FAP,PGLYRP1,CLEC6A,CD1D,PGLYRP3,CLEC7A,DMBT1
GOBP_DETECTION_OF_CHEMICAL_STIMULUS_INVOLVED_IN_SENSORY_PERCEPTION_OF_TASTE	MDD	3.13E-05	0.000403344	0.938203	449		blood	PWAS	c5	0.938203	1	CST4,CST1,CST2,AZGP1,LPO,CA6,PIGR,PIP,RTP4
GOBP_DETECTION_OF_EXTERNAL_BIOTIC_STIMULUS	MDD	0.000110185	0.0004942	0.82357	335		blood	PWAS	c5	0.82357	1	TLR2,TLR1,LBP,TREM2,PGLYRP2,TLR4,PGLYRP1,CLEC6A,CD1D,PGLYRP3,CLEC7A,DMBT1
GOBP_DETECTION_OF_LIGHT_STIMULUS	MDD	-1.08E-05	0.000995544	0.991306	49	0.531253	blood	PWAS	c5	0.991306	1	CACNB4,GUCA1A,RCVRN,NMT1,EYS,GNGT2,NMT2
GOBP_DETECTION_OF_MECHANICAL_STIMULUS	MDD	-5.09E-05	0.00049516	0.91819	283		blood	PWAS	c5	0.91819	1	CXCL12,KIT,SERPINE2,CTNNB1,PTK2,TNF,ITGA2,CAV3,PKD2,PIEZO1,JUP,PDZD7,CDH2,TTN,CSRP3,NTRK1,HTR2A,FYN
GOBP_DETECTION_OF_MECHANICAL_STIMULUS_INVOLVED_IN_SENSORY_PERCEPTION	MDD	-8.29E-05	0.000699972	0.905761	147		blood	PWAS	c5	0.905761	1	CXCL12,KIT,SERPINE2,ITGA2,PDZD7,TNF,NTRK1,HTR2A,FYN
GOBP_DETECTION_OF_MECHANICAL_STIMULUS_INVOLVED_IN_SENSORY_PERCEPTION_OF_PAIN	MDD	-0.00659388	0.0113533	0.561382	28	0.311835	blood	PWAS	c5	0.561382	1	CXCL12,ITGA2,TNF,NTRK1,FYN,HTR2A
GOBP_DETECTION_OF_MECHANICAL_STIMULUS_INVOLVED_IN_SENSORY_PERCEPTION_OF_SOUND	MDD	0.020558	0.0118811	0.0835758	30	0.221547	blood	PWAS	c5	0.0835758	1	KIT,PDZD7
GOBP_DETECTION_OF_MOLECULE_OF_BACTERIAL_ORIGIN	MDD	8.33E-05	0.000494966	0.866372	301		blood	PWAS	c5	0.866372	1	TLR2,TLR1,LBP,TREM2,TLR4,DMBT1
GOBP_DETECTION_OF_MUSCLE_STRETCH	MDD	5.50E-05	0.000699457	0.93733	172		blood	PWAS	c5	0.93733	1	CTNNB1,PTK2,CAV3,CDH2,TTN,CSRP3
GOBP_DETECTION_OF_STIMULUS_INVOLVED_IN_SENSORY_PERCEPTION_OF_PAIN	MDD	0.003559	0.00713326	0.617828	58	0.236111	blood	PWAS	c5	0.617828	1	CXCL12,ITGA2,EPHB1,TNF,NTRK1,FYN,HTR2A
GOBP_DETECTION_OF_TEMPERATURE_STIMULUS	MDD	-0.000165129	0.000697147	0.812763	203		blood	PWAS	c5	0.812763	1	NGFR,CXCL12,DRGX,EPHB1,NTRK1,HTR2A
GOBP_DETECTION_OF_TEMPERATURE_STIMULUS_INVOLVED_IN_SENSORY_PERCEPTION	MDD	0.00528118	0.00718473	0.462305	58	0.391091	blood	PWAS	c5	0.462305	1	CXCL12,EPHB1,NTRK1,HTR2A
GOBP_DETECTION_OF_TEMPERATURE_STIMULUS_INVOLVED_IN_SENSORY_PERCEPTION_OF_PAIN	MDD	0.00528118	0.00718473	0.462305	58	0.391091	blood	PWAS	c5	0.462305	1	CXCL12,EPHB1,NTRK1,HTR2A
GOBP_DETECTION_OF_VISIBLE_LIGHT	MDD	-7.73E-05	0.0193522	0.996811	12	0.814371	blood	PWAS	c5	0.996811	1	CACNB4,NMT1,EYS,NMT2
GOBP_DETERMINATION_OF_ADULT_LIFESPAN	MDD	0.0122065	0.00913592	0.181516	47	0.140669	blood	PWAS	c5	0.181516	1	LRRK2,TP53,LEP,IDE,MSH2
GOBP_DETERMINATION_OF_DORSAL_VENTRAL_ASYMMETRY	MDD	2.00E-05	0.000495367	0.967752	288		blood	PWAS	c5	0.967752	1	GREM1,CTNNB1,NBL1,GREM2,SOSTDC1,CER1,DDIT3,AIDA
GOBP_DETERMINATION_OF_LEFT_RIGHT_ASYMMETRY_IN_LATERAL_MESODERM	MDD	0.00627377	0.0152788	0.681352	20	0.0651075	blood	PWAS	c5	0.681352	1	NODAL,SHH,CER1,SMAD2
GOBP_DETOXIFICATION	MDD	2.29E-05	0.000183713	0.900719	1697		blood	PWAS	c5	0.900719	1	CD36,HP,SOD3,ADH5,CAT,ADH4,GSTM1,GSTM3,GSTO1,SELENOW,NQO1,APOM,LPO,GSTZ1,AKR1A1,HBZ,MPO,DHFR,SRXN1,GSTA1,PIM1,PRXL2A,PXDN,PARK7,GPX7,GSR,FABP1,ALB,PRDX6,PRDX1,GSTT1,BMP7,PTGS2,SELENOS,APOE,TXN,GSTP1,S100A9,HBQ1,AKR7A3,HBB,AKR1B10,TPO,APOA4,GPX5,HBD,CCS,GPX1,PDZK1,GCH1,PRDX4,FBLN5,CLIC2,ESD,PRDX5,GPX2,CYGB,ALDH1A1,TXNRD1,PXDNL,SOD1,GSTK1,PRDX3
GOBP_DEVELOPMENTAL_CELL_GROWTH	MDD	-3.75E-05	0.000206209	0.85561	1493		blood	PWAS	c5	0.85561	1	SEMA3E,SEMA6A,ISLR2,SEMA6B,ZFYVE27,PTPRS,WNT3A,APOE,SEMA3G,NRCAM,MUL1,CPNE1,SLIT2,SPP1,SEMA4A,PLXNA1,SEMA5A,EFNA5,SEMA3C,PLXNA4,SEMA4D,SEMA7A,DSCAM,L1CAM,CXCL12,SLIT3,MAP2K4,FLRT3,NRP1,NGF,RTN4R,DCLK1,WNT5A,ALCAM,SLIT1,NRP2,VEGFA,IGF1,SEMA6C,CTNNB1,NTN1,HAMP,DBNL,SEMA4C,FSTL4,CAV3,SYT17,APP,AURKA,AGT,DRAXIN,FOXL2,OLFM1,ST8SIA2,NLGN3,FN1,TGFBR2,IST1,RGS4,KMT2D,BDNF,SMURF1,EPHA7,TNR,BMPR2,PRKN,CRABP2,TTL,HSP90AB1,EIF2AK4,VCL,SEMA3A,EDN3,PPARA,EDN2,RYK,SYT2,SEMA3B,SYT4,SPART,G6PD,SEMA4F,SEMA4B,ABL1,DPYSL2,TMEM108,RAB21,PRKCZ,SH3GL2,OSTN,CDH1,PAK6,DDR1,FLRT1,DNM2,UNC13A,YY1,GDI1,EDN1,MAPT
GOBP_DEVELOPMENTAL_GROWTH_INVOLVED_IN_MORPHOGENESIS	MDD	-5.07E-06	0.000215615	0.981256	1500		blood	PWAS	c5	0.981256	1	SEMA3E,SEMA6A,ISLR2,SEMA6B,ZFYVE27,MAGI2,PTPRS,WNT3A,APOE,SEMA3G,NRCAM,MUL1,CPNE1,SLIT2,SPP1,SEMA4A,PLXNA1,SEMA5A,EFNA5,PTK7,SEMA3C,PLXNA4,SEMA4D,NOTCH1,SEMA7A,DSCAM,L1CAM,CXCL12,SLIT3,FLRT3,NRP1,NGF,RTN4R,DCLK1,WNT5A,ALCAM,BMP4,SLIT1,NRP2,CCL11,VEGFA,SEMA6C,CTNNB1,NTN1,DBNL,SEMA4C,FSTL4,FGF1,SYT17,SFRP1,APP,AURKA,DRAXIN,OLFM1,FGFR2,ST8SIA2,NLGN3,FN1,TGFBR2,SHH,AREG,IST1,BDNF,SFRP2,SMURF1,EPHA7,TNR,BMPR2,PRKN,WNT11,CRABP2,TTL,HSP90AB1,EIF2AK4,VCL,SEMA3A,EDN3,EDN2,RYK,SYT2,SEMA3B,SYT4,SPART,SEMA4F,SEMA4B,CSF1,ABL1,DPYSL2,TMEM108,RAB21,PRKCZ,FGF10,SH3GL2,OSTN,CDH1,PAK6,DDR1,FLRT1,DNM2,MED1,UNC13A,GDI1,EDN1,MAPT
GOBP_DEVELOPMENTAL_INDUCTION	MDD	0.000151303	0.000566733	0.789489	399		blood	PWAS	c5	0.789489	1	FGF2,DKK1,ROBO2,ROBO1,WNT5A,BMP4,FRS2,BMP2,CTNNB1,WNT3A,FGF1,GDNF,FGF8,WNT11,FGF10
GOBP_DEVELOPMENTAL_MATURATION	MDD	1.68E-05	0.000183733	0.927315	1686		blood	PWAS	c5	0.927315	1	KDR,CDH5,FGFR3,DEFB1,FGG,NRCAM,NRXN1,NEFL,TCP11,THBS3,MYOC,CNTN2,CNTNAP2,SEMA4D,C1QL1,B4GALT6,CHRDL1,SEMG1,RET,GREM1,AXL,ANG,WNT5A,PTK2B,LRRK2,MMP2,BCAN,SEZ6L,SNAPIN,CDC25B,BMP2,B4GALT5,MECP2,RAB32,AGRN,LTF,VEGFA,CCL21,CCL19,IGF1,SEMG2,RHOA,G6PD,CLSTN1,CTNNB1,SPINK1,LEP,EPO,IL21,DLD,REN,SIRT2,RAB3A,CAMK2B,ADGRB3,SPINK5,PTH,PLA2G10,PDE3A,DDIT3,NTN4,TYMS,CX3CL1,APP,AURKA,GDF11,HIF1A,GH1,ANGPTL8,DLG4,PTH1R,GAL,CEBPA,PALM,IHH,NEURL1,RND1,INSL3,NLGN1,PPP2R1A,CDH3,C3,RHEX,IQCF1,RB1,NFATC4,AKR1B1,IL15,PRKACA,CD63,CBFB,BLOC1S5,PAEP,RAC3,ANKRD27,BRD1,SCARF1,CFTR,FEV,CLN5,PTEN,PGR,DAG1,TGFB2,SEZ6L2,ACVRL1,FOXO3,CLEC7A,EDN1,BTK,UNC13A,EREG,YWHAZ
GOBP_DEVELOPMENTAL_PIGMENTATION	MDD	-7.84E-05	0.000979579	0.9362	162	0.902323	blood	PWAS	c5	0.9362	1	KITLG,MREG,KIT,BCL2L11,EDN3,CD63,IHH,BLOC1S5,ANKRD27,RAB32,MEF2C
GOBP_DEVELOPMENT_OF_PRIMARY_FEMALE_SEXUAL_CHARACTERISTICS	MDD	7.10E-05	0.000285584	0.803612	840		blood	PWAS	c5	0.803612	1	KDR,INSR,LHCGR,KITLG,PDGFRA,A2M,CASP3,SLIT2,TNFAIP6,INHBB,ROBO2,MMP19,SLIT3,ANG,MMP14,IDH1,KIT,VEGFA,BMP15,SRC,MMP2,EREG,RETN,LEP,GNRH1,CEBPB,INHBA,STAT5B,SFRP1,FOXL2,PLEKHA1,AMH,PTX3,BMPR1B,BCL2L1,HSPA5,FSHB,UMODL1,SMAD4,GDF9,SOD1,UBB,CGA,UBE3A,FST,AFP,FOXO3,ADAMTS1,CSMD1,PGR
GOBP_DEVELOPMENT_OF_PRIMARY_SEXUAL_CHARACTERISTICS	MDD	3.15E-05	0.000232675	0.892418	1333		blood	PWAS	c5	0.892418	1	KDR,ACE,INSR,TLR3,LHCGR,KITLG,PDGFRA,A2M,BCL2L2,CASP3,AKR1C3,PDGFRB,SLIT2,TNFAIP6,INHBB,ROBO2,MMP19,SLIT3,TESC,ANG,CRKL,WNT5A,GFRA1,SF1,MMP14,LHB,IDH1,CSDE1,HSPA5,KIT,VEGFA,BMP15,SRC,MMP2,ERCC1,EREG,RETN,LEP,GNRH1,REN,CEBPB,INHBA,STAT5B,FER,TNFSF10,SFRP1,FOXL2,PLEKHA1,AMH,BCL2L11,ACVR2A,PTX3,BMPR1B,SFRP2,FGF8,ADGRG1,INSL3,BCL2L1,ADAM15,ADAM29,FSHB,UMODL1,PRDX4,PDGFA,SMAD4,RAB13,GDF9,SOD1,UBB,MSH2,LRP2,CGA,NUDT1,UBE3A,FST,IL1A,AFP,TGFB2,FOXO3,NTRK1,ADAMTS1,CSMD1,DHH,CBL,PGR
GOBP_DEVELOPMENT_OF_SECONDARY_FEMALE_SEXUAL_CHARACTERISTICS	MDD	0.0129932	0.00732139	0.0759493	59	0.421733	blood	PWAS	c5	0.0759493	1	WNT5A,STAT5B,MED1,AREG
GOBP_DEVELOPMENT_OF_SECONDARY_SEXUAL_CHARACTERISTICS	MDD	0.000237808	0.000696793	0.732886	214		blood	PWAS	c5	0.732886	1	LHCGR,B4GALT1,WNT5A,STAT5B,AREG,MED1
GOBP_DE_NOVO_NAD_BIOSYNTHETIC_PROCESS	MDD	0.000196979	0.00069812	0.777824	184		blood	PWAS	c5	0.777824	1	IDO1,HAAO,KYNU
GOBP_DE_NOVO_PROTEIN_FOLDING	MDD	-0.000154281	0.00049227	0.753971	330		blood	PWAS	c5	0.753971	1	ENTPD5,SDF2L1,HSPA13,HSPA5,DNAJB4,DNAJB14,SDF2,PTGES3,HSPA1B,HSPA1A,DNAJC18,DNAJB12,HSPA1L,HSPA6,ST13,ERO1A,DNAJB1,FKBP1B,CD74,HSPH1,HSPA9,BAG1,HSPA8,HSPD1,HSPE1
GOBP_DGMP_METABOLIC_PROCESS	MDD	-4.23E-05	0.000704214	0.952066	70		blood	PWAS	c5	0.952066	1	NT5C,GDA,NT5C2,XDH
GOBP_DIACYLGLYCEROL_BIOSYNTHETIC_PROCESS	MDD	3.61E-05	0.00057475	0.949913	104		blood	PWAS	c5	0.949913	1	PNPLA2,ANG
GOBP_DIACYLGLYCEROL_METABOLIC_PROCESS	MDD	0.00011347	0.000497176	0.819468	182		blood	PWAS	c5	0.819468	1	PNPLA2,ANG,APOA2,DGKB
GOBP_DIAPEDESIS	MDD	0.00918967	0.0122505	0.453166	25	0.2893	blood	PWAS	c5	0.453166	1	CRKL,FER,PECAM1,CD99L2,CRK
GOBP_DICARBOXYLIC_ACID_BIOSYNTHETIC_PROCESS	MDD	0.000125169	0.000699053	0.857894	171		blood	PWAS	c5	0.857894	1	HAAO,KYNU,GOT1,MTHFD1
GOBP_DICARBOXYLIC_ACID_CATABOLIC_PROCESS	MDD	-4.99E-05	0.000983799	0.959537	115	0.377993	blood	PWAS	c5	0.959537	1	MTHFS,GLUL,GOT1,QPRT,ASPA,ACOT8,GAD1,AASDHPPT
GOBP_DICARBOXYLIC_ACID_METABOLIC_PROCESS	MDD	6.12E-05	0.000371965	0.869354	754		blood	PWAS	c5	0.869354	1	SHMT1,MTHFS,ASL,ALDH5A1,HAAO,DHFR,KYNU,IDH1,SHMT2,GRHPR,FOLR1,GLUL,MTHFD2,KYAT3,GOT1,QPRT,NIT2,MTHFD1,ACLY,NR1H4,ASPA,PCK1,ACOT8,FTCD,GAD1,HOGA1,FH,NAGS,MDH1,ADSS2,GCLM,AASDHPPT,MDH2
GOBP_DICARBOXYLIC_ACID_TRANSPORT	MDD	4.74E-06	0.000405259	0.990677	302		blood	PWAS	c5	0.990677	1	FOLR2,SNCA,FOLR3,NTRK2,SLC26A5,ARL6IP5,GJA1,FOLR1,TNF,TRH,GFAP,SLC3A1,SLC25A18,LRP2,SYT4,SLC26A7,GIPC1
GOBP_DIENCEPHALON_DEVELOPMENT	MDD	2.73E-05	0.000284729	0.923723	1068		blood	PWAS	c5	0.923723	1	SEMA3E,FGF2,PCSK1,INHBB,PLXNA1,SEMA5A,CNTNAP2,NRP1,NOG,WNT5A,BMP4,BMP2,GHRH,NRP2,CTNNB1,ISL1,SHH,FGF8,NDNF,UBB,SOX2,FGF10,CDH1
GOBP_DIGESTION	MDD	-2.81E-05	0.000201723	0.889045	1621		blood	PWAS	c5	0.889045	1	FABP2,ASAH2,CD36,CEL,ENPP7,HAMP,PRSS1,PRSS3,TFF2,CLPSL1,PRSS2,PNLIP,CTRB1,AMY2A,CTRB2,PNLIPRP2,CHIT1,APOA5,CLPS,CCK,TFF1,APOA2,TLR4,LIMA1,RBP4,APOA1,GHRL,NR1H2,FABP1,SPINK1,TFF3,LEP,PIR,TYMP,STATH,OXT,SERPINA3,IL17A,APOA4,ADM2,PLS1,CHIA,GKN1,CLPSL2,AKR1C1,VDR,PPARGC1A,UCN3,MDK,SST,EPB41,AKR1D1,LDLR,VSIG1,FGF10,SCT,SLC26A7,EZR
GOBP_DIGESTIVE_SYSTEM_DEVELOPMENT	MDD	5.96E-05	0.000400705	0.88177	696		blood	PWAS	c5	0.88177	1	INSR,PDGFRA,OTC,CELA1,COL3A1,NOTCH1,RET,HMGCS2,CXCL8,CRKL,WNT5A,BMP4,IGF2,NODAL,KIT,SRC,IL6ST,RARRES2,CTNNB1,TNF,TYMS,SFRP1,PYY,EPHB3,FGFR2,CLMP,HIF1A,EGFR,TGFBR2,SHH,SMAD2,ACVR2B,PRDM1,GIP,IHH,PKDCC,SFRP2,PDGFC,SPDEF,AGR2,WNT11,RB1,YIPF6,LGR4,ID2,TGFB3,TGFB2,FGF10,PTK6,TIGAR,SCT,SMAD3
GOBP_DIGESTIVE_SYSTEM_PROCESS	MDD	7.71E-05	0.000371569	0.83572	762		blood	PWAS	c5	0.83572	1	FABP2,CD36,CEL,ENPP7,TFF2,PNLIP,APOA5,TFF1,APOA2,TLR4,LIMA1,RBP4,APOA1,GHRL,NR1H2,FABP1,SPINK1,TFF3,LEP,HAMP,STATH,OXT,SERPINA3,IL17A,APOA4,PLS1,TYMP,AKR1C1,VDR,MDK,EPB41,LDLR,VSIG1,FGF10,SCT,SLC26A7,EZR
GOBP_DIGESTIVE_TRACT_MORPHOGENESIS	MDD	0.000158817	0.000567534	0.779602	359		blood	PWAS	c5	0.779602	1	PDGFRA,NOTCH1,WNT5A,BMP4,NODAL,HIF1A,CTNNB1,SFRP1,EPHB3,FGFR2,EGFR,SHH,SMAD2,ACVR2B,IHH,SFRP2,AGR2,WNT11,ID2,FGF10,SMAD3
GOBP_DIOL_BIOSYNTHETIC_PROCESS	MDD	5.86E-05	0.000496138	0.905961	225		blood	PWAS	c5	0.905961	1	ASAH2,QDPR,SPTLC1,DHFR,SPHK1,SPR,PCBD2,PTS,PCBD1,ASAH1,GCH1,SPTLC2,SPHK2
GOBP_DIOL_METABOLIC_PROCESS	MDD	0.000138017	0.000350794	0.693994	451		blood	PWAS	c5	0.693994	1	ASAH2,QDPR,NAAA,ASAH1,SPTLC1,DHFR,SPHK1,SPR,PCBD2,PTS,PCBD1,GCH1,LRP2,SPTLC2,SPHK2
GOBP_DISACCHARIDE_METABOLIC_PROCESS	MDD	3.25E-05	0.000349965	0.925933	410		blood	PWAS	c5	0.925933	1	IDUA,LCT,B4GALT1,GAA,FBP2,FBP1,BRAF
GOBP_DISTAL_CONVOLUTED_TUBULE_DEVELOPMENT	MDD	0.000133257	0.000697515	0.84849	208		blood	PWAS	c5	0.84849	1	UMOD,CALB1
GOBP_DISTAL_TUBULE_DEVELOPMENT	MDD	8.30E-05	0.00069659	0.905209	214		blood	PWAS	c5	0.905209	1	UMOD,JAG1,NOTCH1,CALB1,PKD2
GOBP_DITERPENOID_BIOSYNTHETIC_PROCESS	MDD	0.00964597	0.00604264	0.110418	75	0.701292	blood	PWAS	c5	0.110418	1	AKR1C3,DHRS9,RBP1,CRABP2,ALDH1A3,PRMT3
GOBP_DIVALENT_INORGANIC_CATION_HOMEOSTASIS	MDD	7.64E-05	0.000201658	0.704663	1594		blood	PWAS	c5	0.704663	1	KDR,UMOD,FGF2,KL,CDH5,CXCL10,CXCL11,FASLG,LHCGR,CXCL9,F2,ATP13A1,SNCA,GSTO1,NT5E,CXCL12,HEXB,HSP90B1,ATP1B1,JPH4,CCL15,CCL14,CCL8,PLCG1,CCL23,ANXA6,CASQ1,WNT5A,PTK2B,APOE,STOML2,CTRC,PDE4D,CHD7,CCL3,LYN,STIM1,GP1BA,VAPB,CCL11,CCL21,LACRT,CCL19,ELANE,CCL5,S100A14,FAM20A,CAPN3,CALB1,S100A9,ABCC6,CCL1,CALCB,CAMK2D,MICU2,FLNA,ALPL,CCL7,SCGN,TMEM38B,ADM,PTH,DDIT3,CAV3,STC2,SLC30A3,CX3CL1,APP,CASQ2,PKD2,IL13,TNFSF11,PRKCB,NPTN,FIS1,PTH1R,CAV2,RMDN3,JPH3,FATE1,GP5,JPH1,SRI,ANK2,STC1,HRC,ATG5,CALB2,SV2A,LCK,PRKN,VDR,ERO1A,ATP2A3,RAP1GDS1,TPT1,TGM2,FKBP1B,YWHAE,EDN3,CLIC2,EDN2,BNIP3,SLC30A5,UBASH3B,XCL1,ABL1,PTPN6,FGF23,CSRP3,KEL,CCL13,PRKACA,PLCG2,EDN1,PDPK1,HTR2A
GOBP_DNA_BIOSYNTHETIC_PROCESS	MDD	1.66E-05	0.000263137	0.949637	1119		blood	PWAS	c5	0.949637	1	FGF2,ADIPOQ,RRM1,PDGFRB,MAPKAPK5,ING4,MRE11,GREM1,MAPK3,PTK2B,PCLAF,SPHK1,TP53,POLM,HGF,SRC,CTNNB1,FGFR4,GDF2,SMOC2,PTGES3,PAK3,PNKP,CCT5,TNF,TYMS,POLI,TNKS,KLF4,POLD4,CHEK1,TINF2,POLE2,AURKB,TK1,HNRNPC,RRM2B,TOM1L1,CDKN2D,CCT7,POLE3,BMPR2,ANKRD1,NEK7,PDGFB,TERF1,WRNIP1,PDGFA,POLH,MYC,ERCC4,PCNA,HNRNPD,TK2,ACVRL1,HSP90AB1,HNRNPA1,CCT8,CDKN1A,HNRNPA2B1,PRKCQ,MAPK1,TCP1,GFER
GOBP_DNA_CATABOLIC_PROCESS	MDD	-0.00199288	0.018709	0.91517	21	0.167093	blood	PWAS	c5	0.91517	1	IL6,DNASE1L2,DNASE2B,SETMAR,FOXL2,AIFM1,APAF1,TREX2,HSF1,APEX1
GOBP_DNA_CATABOLIC_PROCESS_ENDONUCLEOLYTIC	MDD	0.00831561	0.018792	0.658122	21	0.203973	blood	PWAS	c5	0.658122	1	IL6,DNASE1L2,DNASE2B,SETMAR,FOXL2,AIFM1,APAF1,HSF1,APEX1
GOBP_DNA_DAMAGE_INDUCED_PROTEIN_PHOSPHORYLATION	MDD	-0.0144418	0.00786366	0.06628	47	0.00518038	blood	PWAS	c5	0.127944282	1	MAPK12,MAPK3,CHEK1,MAP2K6,CHEK2,ABL1
GOBP_DNA_DAMAGE_RESPONSE_SIGNAL_TRANSDUCTION_BY_P53_CLASS_MEDIATOR	MDD	-5.17E-05	0.000374138	0.890006	449		blood	PWAS	c5	0.890006	1	FOXM1,PLA2R1,ING4,RPS6KA6,MIF,TP53,PSMD10,MDM4,TRIAP1,SMYD2,MUC1,DYRK3,NPM1,PAXIP1,CDKN1B,ANKRD1,BATF,CD74,SNAI2,NDRG1,CD44,PPM1D,CHEK2,SPRED1,MDM2,MYO6,FOXO3,CRADD,CDKN1A
GOBP_DNA_DAMAGE_RESPONSE_SIGNAL_TRANSDUCTION_RESULTING_IN_TRANSCRIPTION	MDD	0.0001781	0.000978392	0.855557	125	0.35996	blood	PWAS	c5	0.855557	1	FOXM1,ING4,RPS6KA6,TP53,MUC1,CHEK2,CDKN1A
GOBP_DNA_DEALKYLATION	MDD	0.0040784	0.00760797	0.591911	53	0.98084	blood	PWAS	c5	0.591911	1	ASCC1,APOBEC3G,ALKBH3,A1CF,HNRNPAB,ALKBH2,APEX1,MPG
GOBP_DNA_DEALKYLATION_INVOLVED_IN_DNA_REPAIR	MDD	0.0105195	0.0096304	0.274692	37	0.936836	blood	PWAS	c5	0.274692	1	ASCC1,ALKBH3,ALKBH2,MPG
GOBP_DNA_INTEGRITY_CHECKPOINT_SIGNALING	MDD	0.00850943	0.00563577	0.13107	97	0.019918	blood	PWAS	c5	0.13107	1	MRE11,RPA2,PLK1,TP53,DOT1L,RAD51,TRIAP1,SETMAR,TOPBP1,MUC1,PBK,CHEK1,THOC1,NAE1,CDKN1B,CDK1,BARD1,ABRAXAS1,PTPN11,USP28,MSH2,RAD1,EIF2AK4,CHEK2,TIMELESS,MDM2,DDX39B,CRADD,MAPK14,CDKN1A,SYF2
GOBP_DNA_METHYLATION	MDD	-0.000116417	0.000700218	0.867954	156		blood	PWAS	c5	0.867954	1	PARP1,EHMT2,FKBP6,MECP2,PPM1D,N6AMT1,DNMT3L,MYC,CTCF
GOBP_DNA_METHYLATION_INVOLVED_IN_GAMETE_GENERATION	MDD	-0.000132585	0.00070113	0.850013	141		blood	PWAS	c5	0.850013	1	FKBP6,DNMT3L
GOBP_DNA_METHYLATION_OR_DEMETHYLATION	MDD	-8.51E-05	0.000697684	0.902922	197		blood	PWAS	c5	0.902922	1	PARP1,EHMT2,FKBP6,MECP2,APOBEC3G,ALKBH3,A1CF,HNRNPAB,ALKBH2,PPM1D,N6AMT1,DNMT3L,MYC,CTCF,APEX1
GOBP_DNA_MODIFICATION	MDD	-9.21E-05	0.000697145	0.894926	200		blood	PWAS	c5	0.894926	1	PARP1,EHMT2,FKBP6,MECP2,ASCC1,APOBEC3G,EXOSC3,ALKBH3,A1CF,HNRNPAB,MUTYH,ALKBH2,PPM1D,N6AMT1,DNMT3L,MYC,CTCF,APEX1,MPG
GOBP_DNA_PROTECTION	MDD	0.00836925	0.00991705	0.398711	43	0.515325	blood	PWAS	c5	0.398711	1	DCTPP1,NUDT1,GLRX2,CBS
GOBP_DNA_RECOMBINATION	MDD	0.00021452	0.000563851	0.703607	406		blood	PWAS	c5	0.703607	1	IL27RA,PARP1,IL2,XRCC4,MRE11,RAD51D,RPA2,RNF8,HDGFL2,TGFB1,TFRC,EXOSC3,KPNA2,RECQL,SWAP70,RAD51,KMT5C,IL7R,STAT6,IL10,YEATS4,TOPBP1,UBE2B,FEN1,KPNA1,RMI1,RAG1,CHEK1,THOC1,SAMHD1,BCL6,PAXIP1,TPRKB,TNFSF4,MCM6,BARD1,HMGB1,BATF,PIAS4,ERCC1,HMGB3,INTS3,MSH2,TIMELESS,POLM,CD40LG,NHEJ1,EID3,ERCC4,IL4,YY1,XRCC1,KIN,UBE2N,H1-2,UBQLN4,XRCC6,H1-10,HSPD1,APEX1,SETD2
GOBP_DNA_REPLICATION	MDD	0.000109872	0.000371558	0.767453	653		blood	PWAS	c5	0.767453	1	S100A11,PARP1,EHMT2,RRM1,ENPP7,ING4,MRE11,MAP2K4,EGF,STOML2,PCLAF,RPA2,TP53,CDC34,RECQL,NT5M,RRM2,BCAR3,GDF2,RAD51,PNKP,SETMAR,POLI,RNASEH1,TOPBP1,FEN1,PRIM1,EGFR,RMI1,CHEK1,POLE2,THOC1,SAMHD1,DHX9,BCL6,DDX23,RRM2B,SET,CDK1,DTD1,YY1,GMNN,POLE3,PPP2R1A,MCM6,BARD1,HMGA1,ORC6,TERF1,RBBP6,RBBP4,CCNA2,WRNIP1,REPIN1,SSRP1,CINP,ACVRL1,POLH,TIMELESS,TOP1,PCNA,KIN,DUT,NAP1L1,PURA,CDK2AP1,EREG,SMC3,POLD4
GOBP_DNA_STRAND_ELONGATION	MDD	0.0211629	0.0202639	0.296317	12	0.26832	blood	PWAS	c5	0.296317	1	MRE11,POLE3,PCNA,YY1
GOBP_DNA_SYNTHESIS_INVOLVED_IN_DNA_REPAIR	MDD	8.36E-05	0.00057204	0.883745	225		blood	PWAS	c5	0.883745	1	RRM1,PCLAF,POLI,POLE2,RRM2B,CDKN2D,WRNIP1,POLH,PCNA,POLD4
GOBP_DNA_TEMPLATED_DNA_REPLICATION	MDD	0.000249144	0.00069066	0.718299	255		blood	PWAS	c5	0.718299	1	PARP1,RRM1,MRE11,STOML2,CDC34,RECQL,RAD51,PNKP,SETMAR,TOPBP1,FEN1,PRIM1,POLE2,THOC1,SAMHD1,BCL6,DDX23,RRM2B,GMNN,POLE3,MCM6,BARD1,HMGA1,ORC6,TERF1,WRNIP1,TIMELESS,PCNA,PURA,CDK2AP1,POLD4
GOBP_DNA_TEMPLATED_TRANSCRIPTION_ELONGATION	MDD	4.40E-05	0.000442481	0.920874	329		blood	PWAS	c5	0.920874	1	HDGFL3,NRG1,RNF8,HDGFL2,CREBBP,MED4,CTNNB1,PIR,HMGN1,HMGA2,TCEA2,SHH,MUC1,VHL,RTF1,THOC1,ADRM1,DHX9,ELL,HEXIM1,HMGA1,PIAS4,NAB1,PIAS3,INTS3,PPARGC1A,HDGFL1,HDGF,PSIP1,BRD4,CBX7,ARID3A,SAP30,NMI,TCEA1,DDX39B,EWSR1,MED1,TAF15,AIP,SETD2,NAB2
GOBP_DNA_TEMPLATED_TRANSCRIPTION_INITIATION	MDD	0.000117825	0.000986793	0.904957	97	0.104772	blood	PWAS	c5	0.904957	1	TBP,TP53,TFAM,ERCC1,MED4,TBPL1,NAT14,MAZ,BRF1,TAF10,THRA,HNF1A,CCNH,JUN,CRCP,PAXIP1,BDP1,HMGB1,SUB1,PPARGC1A,PPM1D,MED1
GOBP_DNA_TEMPLATED_TRANSCRIPTION_TERMINATION	MDD	-0.000202933	0.00099202	0.837911	64	0.294269	blood	PWAS	c5	0.837911	1	SSU72,MAZ,DHX9
GOBP_DNA_TOPOLOGICAL_CHANGE	MDD	-0.00717039	0.0159953	0.653949	15	0.157127	blood	PWAS	c5	0.653949	1	HMGB1,TOP1
GOBP_DOPAMINERGIC_NEURON_DIFFERENTIATION	MDD	0.000194782	0.000566643	0.731036	377		blood	PWAS	c5	0.731036	1	DKK1,VEGFD,WNT5A,TIAM1,HIF1A,VEGFA,RSPO2,CTNNB1,WNT3A,CDNF,FGF20,SFRP1,SHH,SFRP2,FGF8,RYK,CSNK1D,MANF,HPRT1
GOBP_DOPAMINE_METABOLIC_PROCESS	MDD	0.00719128	0.00682844	0.292279	69	0.154597	blood	PWAS	c5	0.292279	1	SNCA,ALDH2,DDC,ITGB2,PARK7,COMT,SULT1A3,DAO,GCH1,PRKN,TGFB2,HPRT1
GOBP_DOPAMINE_RECEPTOR_SIGNALING_PATHWAY	MDD	0.015367	0.0084959	0.0704892	52	0.153778	blood	PWAS	c5	0.0704892	1	LRRK2,GNAS,SULT1A3,CALY,RGS4,ALK,CAV2,PALM,RGS8,GNAI3,FLNA
GOBP_DOPAMINE_SECRETION	MDD	0.010177	0.00952427	0.285279	42	0.203868	blood	PWAS	c5	0.285279	1	SNCA,CXCL12,SYT9,SYT11,RAB3A,FGF20,SYT17,SYT7,GDNF,SYT8,SYT2,PRKN,SYT4,SYT5,HTR2A
GOBP_DOPAMINE_TRANSPORT	MDD	0.0117115	0.0083989	0.163195	50	0.0987809	blood	PWAS	c5	0.163195	1	SNCA,CXCL12,SYT9,SYT11,PARK7,RAB3A,FGF20,SYT17,SYT7,GDNF,SYT8,SYT2,PRKN,SYT4,SYT5,HTR2A,RAB3B
GOBP_DORSAL_AORTA_DEVELOPMENT	MDD	-6.52E-05	7.00E-04	0.925803	128		blood	PWAS	c5	0.925803	1	ENG,DLL4,NGFR,ACVRL1
GOBP_DORSAL_AORTA_MORPHOGENESIS	MDD	-3.09E-05	0.000700794	0.964812	118		blood	PWAS	c5	0.964812	1	ENG,DLL4,ACVRL1
GOBP_DORSAL_SPINAL_CORD_DEVELOPMENT	MDD	4.49E-05	0.000402347	0.91122	485		blood	PWAS	c5	0.91122	1	MDGA1,WNT3A,DRGX,DRAXIN,GDNF,GDF7
GOBP_DORSAL_VENTRAL_AXIS_SPECIFICATION	MDD	0.000218668	0.000697268	0.75382	220		blood	PWAS	c5	0.75382	1	CTNNB1,SFRP1,AXIN2,SMAD2
GOBP_DORSAL_VENTRAL_PATTERN_FORMATION	MDD	0.00017402	0.000441442	0.693427	462		blood	PWAS	c5	0.693427	1	TLL1,DLL4,HHIP,LRP4,GREM1,NOG,BMP1,BMP4,CTNNB1,WNT3A,CHRD,NBL1,SFRP1,AXIN2,FOXG1,SHH,SMAD2,GORAB,SUFU,GREM2,BMPR1B,FGF8,DSCAML1,WNT7A,SOSTDC1,CER1,DDIT3,PRKACA,ACVRL1,AIDA,EDN1
GOBP_DRINKING_BEHAVIOR	MDD	-0.00571373	0.00662866	0.388702	71	0.679754	blood	PWAS	c5	0.388702	1	REN,OXT,AGT,APLN,MMP17,ACE2
GOBP_DTMP_METABOLIC_PROCESS	MDD	0.000120924	0.000697762	0.862413	203		blood	PWAS	c5	0.862413	1	SHMT1,NT5C,DCTD,UPP1,TYMP,TYMS,DUT
GOBP_DTTP_METABOLIC_PROCESS	MDD	0.0010733	0.0150361	0.943094	22	0.512973	blood	PWAS	c5	0.943094	1	DCTPP1,TBPL1,DTYMK,TYMS
GOBP_DUMP_CATABOLIC_PROCESS	MDD	3.45E-05	0.000994592	0.972294	40	0.105586	blood	PWAS	c5	0.972294	1	NT5C,NT5M,UPP1
GOBP_DUMP_METABOLIC_PROCESS	MDD	4.00E-05	0.000994398	0.967916	42	0.173816	blood	PWAS	c5	0.967916	1	NT5C,DCTD,NT5M,UPP1,DUT
GOBP_EARLY_ENDOSOME_TO_GOLGI_TRANSPORT	MDD	-0.00196853	0.0117849	0.86734	24	0.0783788	blood	PWAS	c5	0.86734	1	SNX8,SNX1,LMAN1,STX10
GOBP_EAR_DEVELOPMENT	MDD	3.17E-05	0.000245984	0.897593	1426		blood	PWAS	c5	0.897593	1	JAG1,FGF2,CYTL1,EPHA4,ADAM10,PDGFRB,C1QTNF5,ROR1,LRIG1,PTK7,NOTCH1,LRIG3,SLITRK6,MAPK3,NAGLU,COL2A1,FRZB,NOG,NTRK3,WNT5A,BMP4,LRP10,SLC26A5,CHD7,BMP2,CCM2,DVL2,BMPER,WNT3A,NTN1,CALB1,ATG4B,DLL1,FGF20,JAG2,PLS1,INSIG1,FGFR2,FOXG1,BCL2L11,PDZD7,USH1C,CEBPA,ECE1,FGF8,CDKN1B,ATG5,CTHRC1,EPHB2,FREM2,ESRP1,LIN7A,MAPKAPK2,CCNA2,BLOC1S5,LGR5,SHH,PDGFA,ALDH1A3,TGFB3,MYO6,ANP32B,TBX3,SOX2,TGFB2,FGF10,EDN1,MAPK1,DDR1,PTPN11,SOD1
GOBP_EAR_MORPHOGENESIS	MDD	4.42E-05	0.00029697	0.881703	1036		blood	PWAS	c5	0.881703	1	LRIG1,PTK7,LRIG3,SLITRK6,MAPK3,NAGLU,COL2A1,FRZB,NOG,WNT5A,CHD7,DVL2,WNT3A,NTN1,PLS1,INSIG1,FGFR2,FOXG1,PDZD7,USH1C,FGF8,CTHRC1,EPHB2,BLOC1S5,ALDH1A3,MYO6,TBX3,FGF10,SOD1,EDN1,MAPK1
GOBP_EATING_BEHAVIOR	MDD	1.31E-05	0.000440067	0.976295	503		blood	PWAS	c5	0.976295	1	GFRAL,ACE,IAPP,CNTN2,CCK,GDF15,AGRP,GHRL,UCHL1,LEP,OXT,TRH,STAT3,PRLH,RMI1
GOBP_ECTODERMAL_PLACODE_DEVELOPMENT	MDD	-9.31E-05	0.000694064	0.893284	275		blood	PWAS	c5	0.893284	1	DKK4,NRP1,FRS2,CTNNB1,HDAC2,EDA,NRG3,TBX3
GOBP_ECTODERM_DEVELOPMENT	MDD	3.07E-05	0.000570968	0.957166	245		blood	PWAS	c5	0.957166	1	STX2,CTNNB1,SHH,ETS2,SMURF1,EDA2R,TPT1
GOBP_ECTOPIC_GERM_CELL_PROGRAMMED_CELL_DEATH	MDD	-0.00062032	0.00547091	0.909725	103	0.661291	blood	PWAS	c5	0.909725	1	UNC5C,KITLG,IL1A,IL1B,KIT,UBE2B,BCL2L1,SOD1
GOBP_EGG_ACTIVATION	MDD	0.0196379	0.0125583	0.117879	38	0.623773	blood	PWAS	c5	0.117879	1	PLAT,ASTL,ZP4,PLCB1
GOBP_ELASTIC_FIBER_ASSEMBLY	MDD	3.36E-05	0.000568246	0.95285	288		blood	PWAS	c5	0.95285	1	COL3A1,MFAP4,TNXB,FBLN5
GOBP_ELASTIN_METABOLIC_PROCESS	MDD	4.36E-05	0.000401568	0.913581	506		blood	PWAS	c5	0.913581	1	CELA1,CST3,MMP12,CTSL,HIF1A,LEP,HBEGF
GOBP_ELECTRON_TRANSPORT_CHAIN	MDD	7.31E-05	0.000233332	0.753936	1125		blood	PWAS	c5	0.753936	1	QDPR,ADH5,SNCA,PHGDH,NDUFS4,NDUFB4,NQO2,COX6C,IDO1,ETFA,ALDH2,CYB5A,AKR1C4,HAAO,GLRX2,NDUFA5,P4HA2,COX5A,SURF1,PDIA5,PARK7,GSR,AKR7A2,CYCS,DLD,AKR7A3,NCF2,COX7A1,LOXL2,POR,DNAJC15,COX4I2,UQCRB,NDUFV2,CDK1,COX7A2L,COX6A2,NDUFB8,SLC25A18,ENOX2,NCF1,RDH16,GFUS,PPARGC1A,CCNB1,GPX2,BID,ASPH,COX5B,AKR1B1,SCO2,GPD1,AOC2,FDX2
GOBP_EMBRYONIC_APPENDAGE_MORPHOGENESIS	MDD	0.000174226	0.000439689	0.691922	544		blood	PWAS	c5	0.691922	1	LRP4,DKK1,NOTCH1,GREM1,CHST11,NOG,BPNT2,WNT5A,BMP4,CHD7,RSPO2,CREBBP,GDF5,CTNNB1,BMP7,HDAC2,GPC3,NOTCH2,SHH,BCL2L11,IHH,ECE1,SFRP2,FGF8,FREM2,TBX5,CRABP2,WNT7A,TBX3,TGFB2,MED1,SMAD4
GOBP_EMBRYONIC_AXIS_SPECIFICATION	MDD	4.48E-05	0.000313073	0.886242	631		blood	PWAS	c5	0.886242	1	TDGF1,CHRDL1,WNT5A,FRS2,CTNNB1,RIPPLY1,SMAD2,TMED2,GDF3,SMAD4,WNT7A,TBX3
GOBP_EMBRYONIC_BRAIN_DEVELOPMENT	MDD	-3.61E-05	0.000570447	0.949549	274		blood	PWAS	c5	0.949549	1	PPIL1,CTNNB1,TRA2B
GOBP_EMBRYONIC_CAMERA_TYPE_EYE_DEVELOPMENT	MDD	0.00724793	0.00671564	0.280471	72	0.870343	blood	PWAS	c5	0.280471	1	WNT5A,FRS2,BMP7,IHH,ALDH1A3,FGF10
GOBP_EMBRYONIC_CAMERA_TYPE_EYE_MORPHOGENESIS	MDD	0.00807965	0.00685657	0.238645	71	0.624069	blood	PWAS	c5	0.238645	1	WNT5A,FRS2,BMP7,IHH,ALDH1A3
GOBP_EMBRYONIC_DIGESTIVE_TRACT_DEVELOPMENT	MDD	0.000134725	0.000979123	0.890558	149	0.160023	blood	PWAS	c5	0.890558	1	CXCL8,PDGFRA,RARRES2,FGFR2,PKDCC,TNF,ID2,IHH,SHH,TGFB2,FGF10,SCT
GOBP_EMBRYONIC_DIGESTIVE_TRACT_MORPHOGENESIS	MDD	1.62E-05	0.00098258	0.986842	124	0.324191	blood	PWAS	c5	0.986842	1	PDGFRA,FGFR2,IHH,ID2,SHH,FGF10
GOBP_EMBRYONIC_DIGIT_MORPHOGENESIS	MDD	0.000195032	0.000491818	0.691697	420		blood	PWAS	c5	0.691697	1	LRP4,NOTCH1,CHST11,NOG,BPNT2,WNT5A,BMP4,CREBBP,CTNNB1,HDAC2,SHH,BCL2L11,IHH,ECE1,SFRP2,FREM2,WNT7A,TBX3,SMAD4
GOBP_EMBRYONIC_EYE_MORPHOGENESIS	MDD	0.00485972	0.00544626	0.37223	117	0.794962	blood	PWAS	c5	0.37223	1	WNT5A,FRS2,MFAP2,EFEMP1,BMP7,FOXL2,IHH,MFAP5,ALDH1A3
GOBP_EMBRYONIC_FORELIMB_MORPHOGENESIS	MDD	0.000118895	0.000697818	0.86471	190		blood	PWAS	c5	0.86471	1	RSPO2,CTNNB1,SHH,TBX5,CRABP2,WNT7A,TBX3
GOBP_EMBRYONIC_HEART_TUBE_DEVELOPMENT	MDD	5.37E-05	0.000493956	0.913352	330		blood	PWAS	c5	0.913352	1	ENG,PLXNA4,NOTCH1,WNT5A,NODAL,HIF1A,FOLR1,CTNNB1,WNT3A,DLL1,NOTCH2,PKD2,TGFBR2,SHH,SUFU,TMED2,FOXC2,IHH,ECE1,FGF8,NDRG4,TBX3,MEF2C,MED1,SMAD3,CDC42,EDN1
GOBP_EMBRYONIC_HEART_TUBE_MORPHOGENESIS	MDD	2.33E-05	0.00069633	0.973324	199		blood	PWAS	c5	0.973324	1	ENG,NOTCH1,WNT5A,NODAL,HIF1A,FOLR1,WNT3A,DLL1,NOTCH2,PKD2,TGFBR2,SUFU,TMED2,IHH,FGF8,NDRG4,SHH,TBX3,MEF2C,SMAD3
GOBP_EMBRYONIC_HEMOPOIESIS	MDD	5.84E-05	0.00069563	0.933091	196		blood	PWAS	c5	0.933091	1	KDR,KITLG,HIF1A,KIT,VEGFA,CCDC134,HSCB,FLT3LG,TGFBR2,IL3,TPO,MED1
GOBP_EMBRYONIC_HINDLIMB_MORPHOGENESIS	MDD	0.000153721	0.000695967	0.82519	225		blood	PWAS	c5	0.82519	1	NOTCH1,BMP4,CHD7,RSPO2,CTNNB1,GPC3,SHH,FGF8,WNT7A,TBX3,MED1
GOBP_EMBRYONIC_ORGAN_DEVELOPMENT	MDD	-1.75E-05	0.000210456	0.933671	1719		blood	PWAS	c5	0.933671	1	KDR,SPINT1,ENG,WNT3A,KITLG,PDGFRA,A2M,RSPO3,KRT19,SPINT2,DSCAML1,HS6ST1,HYAL1,LRIG1,PTK7,PLXNA4,NOTCH1,LRIG3,SLITRK6,CHST11,MAPK3,NAGLU,COL2A1,EGLN1,FRZB,NOG,PPIL1,CXCL8,WNT5A,TP53,BMP4,IGF2,CHD7,NODAL,FRS2,MMP14,TGFB1,KIT,EPHA2,MFAP2,RBP4,VEGFA,SOCS3,PLG,FOLR1,ERCC1,CCDC134,DVL2,MTHFD1,RARRES2,CTNNB1,NTN1,EPHB2,BMP7,EFEMP1,LIF,TAF10,CEBPB,HSCB,CASP8,NDST1,COL13A1,ADM,BPTF,TNF,DLL1,CCN1,NOTCH2,IL10,FLT3LG,FOXL2,PLS1,PKD2,INSIG1,FGFR2,HIF1A,EGFR,TGFBR2,SHH,SMAD2,GDNF,IL3,PRDM1,PDZD7,SUFU,USH1C,TEAD4,TMED2,FOXG1,FOXC2,CEBPA,IHH,ECE1,TPO,PKDCC,SATB2,PDGFC,FGF8,GDF3,NSDHL,CTHRC1,MMP16,WNT11,NDRG4,TGFB3,MFAP5,PDGFB,SOD1,RBBP6,ID2,BLOC1S5,GRB2,PDGFA,ALDH1A3,MYO6,TBX3,AKT1,TGFB2,FGF10,MEF2C,TRA2B,MED1,DNAJB6,CSF2,SMAD3,SCT,CDC42,SYF2,MAP2K1,MAPK1,SETD2,EDN1
GOBP_EMBRYONIC_ORGAN_MORPHOGENESIS	MDD	3.99E-05	0.000263205	0.879413	1308		blood	PWAS	c5	0.879413	1	ENG,PDGFRA,DSCAML1,HYAL1,LRIG1,PTK7,NOTCH1,LRIG3,SLITRK6,CHST11,MAPK3,NAGLU,COL2A1,FRZB,NOG,WNT5A,BMP4,CHD7,NODAL,FRS2,MMP14,EPHA2,MFAP2,RBP4,FOLR1,DVL2,MTHFD1,CTNNB1,WNT3A,NTN1,BMP7,DLL1,EFEMP1,NDST1,NOTCH2,FOXL2,PLS1,PKD2,INSIG1,FGFR2,HIF1A,TGFBR2,SHH,SMAD2,PDZD7,SUFU,USH1C,TMED2,FOXG1,FOXC2,IHH,SATB2,FGF8,CTHRC1,EPHB2,MMP16,WNT11,NDRG4,MFAP5,ID2,BLOC1S5,ALDH1A3,TGFB3,MYO6,TBX3,FGF10,MEF2C,SOD1,SMAD3,SETD2,EDN1,MAPK1
GOBP_EMBRYONIC_PATTERN_SPECIFICATION	MDD	4.59E-05	0.000329276	0.889249	712		blood	PWAS	c5	0.889249	1	TDGF1,CHRDL1,NRP1,WNT5A,ERBB4,NODAL,FRS2,NRP2,SMAD1,CTNNB1,BMP7,DLL1,RIPPLY1,FGFR2,SHH,SMAD2,MEOX2,TMED2,IHH,SATB2,GDF3,SMAD3,SMAD4,WNT7A,TBX3,EFNB1,FGF10
GOBP_EMBRYONIC_PLACENTA_DEVELOPMENT	MDD	-5.92E-05	0.000441946	0.893361	445		blood	PWAS	c5	0.893361	1	SPINT1,RSPO3,KRT19,SPINT2,HS6ST1,EGLN1,IGF2,NODAL,SOCS3,PLG,BMP7,LIF,TAF10,CEBPB,MAP2K1,CASP8,ADM,BPTF,CCN1,IL10,PKD2,FGFR2,HIF1A,EGFR,PRDM1,TMED2,CEBPA,NSDHL,PDGFB,GRB2,AKT1,MED1,DNAJB6,CSF2,MAPK1,SETD2
GOBP_EMBRYONIC_PLACENTA_MORPHOGENESIS	MDD	-3.88E-05	0.000496291	0.937734	256		blood	PWAS	c5	0.937734	1	SPINT1,RSPO3,SPINT2,IGF2,SOCS3,BMP7,ADM,CCN1,FGFR2,TMED2,GRB2,IL10,SETD2,DNAJB6
GOBP_EMBRYONIC_SKELETAL_JOINT_DEVELOPMENT	MDD	0.000117044	0.000441506	0.790931	462		blood	PWAS	c5	0.790931	1	HYAL1,COL2A1,NOG,BMP4,CTNNB1,BMP7,IHH
GOBP_EMBRYONIC_SKELETAL_JOINT_MORPHOGENESIS	MDD	0.000106091	0.000441598	0.810141	454		blood	PWAS	c5	0.810141	1	HYAL1,COL2A1,NOG,BMP4,CTNNB1,BMP7
GOBP_EMBRYONIC_SKELETAL_SYSTEM_DEVELOPMENT	MDD	0.000161958	0.000401794	0.686884	640		blood	PWAS	c5	0.686884	1	PDGFRA,DSCAML1,HYAL1,CHST11,COL2A1,NOG,WNT5A,BMP4,COL1A1,NODAL,MMP14,DEAF1,RBP4,MTHFD1,CTNNB1,UCMA,BMP7,NDST1,FGFR2,TGFBR2,SHH,SMAD2,ACVR2A,FOXC2,IHH,SATB2,FGF8,MMP16,WNT11,SULF2,TGFB3,SMAD3,SETD2
GOBP_EMBRYONIC_SKELETAL_SYSTEM_MORPHOGENESIS	MDD	0.000131172	0.000402885	0.74474	545		blood	PWAS	c5	0.74474	1	PDGFRA,DSCAML1,HYAL1,CHST11,COL2A1,NOG,BMP4,NODAL,MMP14,MTHFD1,CTNNB1,BMP7,NDST1,FGFR2,TGFBR2,SMAD2,FOXC2,SATB2,FGF8,MMP16,TGFB3,SETD2,SMAD3
GOBP_EMBRYO_IMPLANTATION	MDD	0.000128793	0.000955323	0.892757	280	0.318926	blood	PWAS	c5	0.892757	1	IGFBP7,MMP9,SPP1,NODAL,IL1B,SCGB1A1,VEGFA,TIMP1,GJA1,MMP2,FBLN1,A1CF,EPO,LIF,STC2,TGFBR2,TEAD4,SMURF2,STC1,FKBP4,PRLR,ACVR1B,C1QBP,BSG,PTGS2,DDR1,ARHGDIB,SOD1
GOBP_ENDOCARDIAL_CELL_DIFFERENTIATION	MDD	0.000190849	0.00911051	0.983287	36	0.29593	blood	PWAS	c5	0.983287	1	NOTCH1,NRG1,SMAD4
GOBP_ENDOCARDIAL_CUSHION_DEVELOPMENT	MDD	5.53E-05	0.000441729	0.900426	414		blood	PWAS	c5	0.900426	1	JAG1,CRELD1,ENG,ERBB3,ROBO2,ROBO1,NOTCH1,NOG,BMP4,TGFB1,BMP2,BMP7,ISL1,MDM4,TGFBR2,RBM24,FGF8,BMPR2,TBX5,SNAI2,ACVRL1,TGFB3,MDM2,TBX3,TGFB2,SMAD4
GOBP_ENDOCARDIAL_CUSHION_FORMATION	MDD	0.000144221	0.000696302	0.835912	200		blood	PWAS	c5	0.835912	1	ENG,ROBO2,ROBO1,NOTCH1,NOG,BMP4,TGFB1,BMP2,BMP7,TGFBR2,FGF8,SNAI2,TGFB3,TBX3,TGFB2,SMAD4
GOBP_ENDOCARDIAL_CUSHION_MORPHOGENESIS	MDD	0.000165934	0.00069541	0.811406	218		blood	PWAS	c5	0.811406	1	ENG,ROBO2,ROBO1,NOTCH1,NOG,BMP4,TGFB1,BMP2,BMP7,ISL1,MDM4,TGFBR2,FGF8,SNAI2,TGFB3,MDM2,TBX3,TGFB2,ACVRL1,SMAD4
GOBP_ENDOCARDIAL_CUSHION_TO_MESENCHYMAL_TRANSITION	MDD	-4.43E-05	0.000700698	0.949554	118		blood	PWAS	c5	0.949554	1	ENG,ACVRL1
GOBP_ENDOCARDIUM_DEVELOPMENT	MDD	6.32E-05	0.000984165	0.94881	89	0.516066	blood	PWAS	c5	0.94881	1	KDR,NOTCH1,NRG1,SMAD4
GOBP_ENDOCARDIUM_MORPHOGENESIS	MDD	-0.006092	0.0114858	0.595837	21	0.393834	blood	PWAS	c5	0.595837	1	NOTCH1
GOBP_ENDOCHONDRAL_BONE_MORPHOGENESIS	MDD	0.000199271	0.000491607	0.685223	466		blood	PWAS	c5	0.685223	1	FGFR3,COMP,COL3A1,THBS3,COL2A1,ANXA6,BPNT2,BMP4,COL1A1,MMP14,GHR,MMP13,SERPINH1,BMP6,ALPL,COL13A1,POR,TGFBR2,AXIN2,BMPR1B,STC1,BMPR2,MMP16,NAB1,TMEM119,CBS,IHH,FGF18,CER1,MEF2C,NAB2
GOBP_ENDOCRINE_HORMONE_SECRETION	MDD	5.45E-05	0.000373686	0.884052	466		blood	PWAS	c5	0.884052	1	SELENOM,SPP1,INHBB,CRH,KISS1,POMC,GHRL,CRHBP,IL1B,GJA1,C1QTNF1,RETN,LEP,REN,INHBA,BMP6,C1QTNF3,AGT,FOXL2,GAL,SMAD4,GDF9,HCAR2,PTPN11,CGA,TBX3
GOBP_ENDOCRINE_PANCREAS_DEVELOPMENT	MDD	-5.11E-05	0.000566287	0.928163	382		blood	PWAS	c5	0.928163	1	IL6R,WNT5A,BMP4,IL6,DLL1,BMP6,HNF4A,GDF11,GIP,MNX1,CDH2,ANXA1,PDPK1,AKT1,BAD
GOBP_ENDOCRINE_PROCESS	MDD	3.96E-05	0.000328852	0.90406	718		blood	PWAS	c5	0.90406	1	REN,ACE,ENPEP,SELENOM,SPP1,INHBB,CTSZ,CRH,KISS1,POMC,GHRL,CRHBP,IL1B,GJA1,C1QTNF1,RETN,LEP,ECE1,INHBA,BMP6,C1QTNF3,CTSG,AGT,FOXL2,SERPINF2,GAL,CMA1,SMAD4,GDF9,HCAR2,EDN3,EDN2,PTPN11,RHOA,CGA,TBX3,EDN1,ACE2
GOBP_ENDOCRINE_SYSTEM_DEVELOPMENT	MDD	-7.83E-06	0.000311448	0.979935	981		blood	PWAS	c5	0.979935	1	FGF2,INSR,PDGFRA,PCSK1,IL6R,INHBB,TG,MAPK3,NOG,CRH,CRKL,WNT5A,BMP4,IL6,BMP2,GHRH,APOA1,MAP2K2,DLL1,ISL1,DKK3,MAP2K1,BMP6,HNF4A,THRA,GDF11,GIP,FGF8,ARMC5,MNX1,WNT11,CDH2,BRAF,RAP1GAP,CGA,SHH,ANXA1,MDK,SOX2,AKT1,FGF10,CDH1,SMAD2,SMAD3,PDPK1,EDN1,RAF1,BAD,MAPK1,SMAD4
GOBP_ENDOCYTIC_RECYCLING	MDD	0.000234019	0.000694885	0.736288	151		blood	PWAS	c5	0.736288	1	SNX4,ARHGAP1,VPS29,RAB14,SNX3,SNX7,RAB17,RAB35,MICALL2,RAB11A,VTI1A,ARF6,STX6,NDRG4,EHD4,RAB13,ACTN2,SNX17,ANKRD27,VPS26A,STX12,VAMP4,ACAP2,GGA3,HGS
GOBP_ENDOCYTOSIS_INVOLVED_IN_VIRAL_ENTRY_INTO_HOST_CELL	MDD	1.09E-05	0.000566953	0.984692	217		blood	PWAS	c5	0.984692	1	CTSL,CAV2,DPP4,CLEC4M,SIGLEC1,ACE2
GOBP_ENDODERMAL_CELL_DIFFERENTIATION	MDD	8.51E-06	0.000255524	0.973444	804		blood	PWAS	c5	0.973444	1	COL6A1,VTN,MMP9,DKK1,MMP8,NODAL,MMP14,ITGB2,ITGB5,MMP2,CTNNB1,MAP2K1,INHBA,HMGA2,COL8A1,FN1,ITGA5,RTF1,GRB2,NANOG,SOX2,SETD2
GOBP_ENDODERMAL_CELL_FATE_COMMITMENT	MDD	-2.58E-05	0.000697056	0.970441	220		blood	PWAS	c5	0.970441	1	DKK1,CTNNB1,RTF1,NANOG,SOX2
GOBP_ENDODERMAL_CELL_FATE_SPECIFICATION	MDD	-0.00727647	0.00817389	0.373354	55	0.503804	blood	PWAS	c5	0.373354	1	DKK1,NANOG,SOX2
GOBP_ENDODERM_DEVELOPMENT	MDD	4.28E-05	0.000264142	0.871275	827		blood	PWAS	c5	0.871275	1	COL6A1,VTN,MMP9,DKK1,NOTCH1,NOG,MMP8,BMP4,NODAL,MMP14,ITGB2,ITGB5,MMP2,CTNNB1,MAP2K1,INHBA,BPTF,HMGA2,COL8A1,FN1,SMAD2,ITGA5,RTF1,FGF8,GDF3,KIF16B,SMAD3,SMAD4,PELO,DUSP4,GRB2,NANOG,SOX2,SETD2
GOBP_ENDODERM_FORMATION	MDD	2.57E-05	0.000255428	0.919938	822		blood	PWAS	c5	0.919938	1	COL6A1,VTN,MMP9,DKK1,NOG,MMP8,NODAL,MMP14,ITGB2,ITGB5,MMP2,CTNNB1,MAP2K1,INHBA,HMGA2,COL8A1,FN1,SMAD2,ITGA5,RTF1,DUSP4,GRB2,NANOG,SOX2,SETD2
GOBP_ENDONUCLEOLYTIC_CLEAVAGE_INVOLVED_IN_RRNA_PROCESSING	MDD	0.000120147	0.000980095	0.902434	159	0.0482051	blood	PWAS	c5	0.902434	1	SPARCL1,FRRS1L
GOBP_ENDONUCLEOLYTIC_CLEAVAGE_IN_5_ETS_OF_TRICISTRONIC_RRNA_TRANSCRIPT_SSU_RRNA_5_8S_RRNA_LSU_RRNA	MDD	8.54E-05	0.000979922	0.930574	160	0.0594537	blood	PWAS	c5	0.930574	1	SPARCL1
GOBP_ENDONUCLEOLYTIC_CLEAVAGE_IN_ITS1_TO_SEPARATE_SSU_RRNA_FROM_5_8S_RRNA_AND_LSU_RRNA_FROM_TRICISTRONIC_RRNA_TRANSCRIPT_SSU_RRNA_5_8S_RRNA_LSU_RRNA	MDD	0.000120147	0.000980095	0.902434	159	0.0482051	blood	PWAS	c5	0.902434	1	SPARCL1,FRRS1L
GOBP_ENDOPLASMIC_RETICULUM_ORGANIZATION	MDD	-4.32E-05	0.000569209	0.939569	292		blood	PWAS	c5	0.939569	1	UMOD,ZFYVE27,CASQ1,LRRK2,TOR1AIP2,LMAN2L,EMC1,EMC4,PEX5,LMAN2,TMEM38B,CAV2,TMED2,CERT1,LMAN1,EMC8,GET3,RAB18,MMGT1,SGTA,STX18,RETREG1,VAPB,UBL4A,VAPA
GOBP_ENDOPLASMIC_RETICULUM_TO_CYTOSOL_TRANSPORT	MDD	0.000364493	0.000693854	0.599363	226		blood	PWAS	c5	0.599363	1	HSP90B1,UBE2G2,SELENOS,SVIP,SEC61B,ERLEC1,UBE2J1,BRSK2,FAF2,NPLOC4,DERL1,UFD1
GOBP_ENDOPLASMIC_RETICULUM_TO_GOLGI_VESICLE_MEDIATED_TRANSPORT	MDD	0.000216405	0.00069376	0.755093	267		blood	PWAS	c5	0.755093	1	COPE,NRBP1,GAS1,TMED10,PEF1,LRRK2,SEC13,LMAN2L,TRAPPC3,LMAN2,PDCD6,YIPF6,TMED4,INSIG1,BCAP29,TMED2,GOSR1,GOSR2,LMAN1,VTI1A,ARF4,TRAPPC5,USO1,SAR1A,TRAPPC4,CUL3,SPAST,SEC22A,STX18,CSNK1D,CREB3L2,RAB2A,VAMP7,KLHL12,RAB1A,RAB1B,TICAM2,VAPA,VAPB
GOBP_ENDOPLASMIC_RETICULUM_TUBULAR_NETWORK_ORGANIZATION	MDD	0.0136626	0.015691	0.383904	24	0.429047	blood	PWAS	c5	0.383904	1	ZFYVE27,RAB18
GOBP_ENDOPLASMIC_RETICULUM_UNFOLDED_PROTEIN_RESPONSE	MDD	-6.12E-05	0.00097589	0.950024	155	0.0842011	blood	PWAS	c5	0.950024	1	DNAJB9,ATF6B,ATF6,HSPA5,CREB3L4,CREB3L1,ERN1,SELENOS,DDIT3,DNAJC10,STC2,MBTPS1,BCL2L11,HERPUD2,TMED2,PTPN2,EIF2S1,PARP16,AGR2,ERO1A,PTPN1,ERLEC1,CREB3L2,TBL2,STUB1,DERL1,NCK1,NCK2,VAPB
GOBP_ENDOSOMAL_TRANSPORT	MDD	-3.55E-05	0.000688335	0.958874	269		blood	PWAS	c5	0.958874	1	SNX4,VPS28,TMEM87B,ARFIP1,VPS29,DPY30,TINAGL1,DCLK1,LRRK2,RAB14,CHMP2B,VPS25,ACAP2,ARL1,EPS15L1,ARHGAP1,SRL,SNX8,SNX1,SNX3,SNX7,RAB17,CHMP3,SNX5,RAB35,VAMP3,ARL8B,CALY,SORT1,MICALL2,ANXA8,EEA1,GOSR1,VPS4B,RAB6B,VTI1B,RAB11A,LMAN1,VTI1A,TBC1D5,ARF6,CLTC,STX6,PRKN,NDRG4,EHD4,RAB13,ACTN2,SQSTM1,ITSN1,SNX17,BET1L,ANKRD27,VPS26A,VAMP4,CLN5,STX10,STX12,TSG101,VPS4A,GGA3,AGAP2,GGA1,RAB7B,VTA1,HGS,CHMP2A
GOBP_ENDOSOME_ORGANIZATION	MDD	0.000238147	0.000696205	0.732303	232		blood	PWAS	c5	0.732303	1	FASLG,VPS28,TMEM9,CHMP2B,VPS25,SNX3,CHMP3,ANXA8,EEA1,VPS4B,RAB11A,STX6,PRKN,VPS4A,CHMP2A,SQSTM1,PDCD6IP,VAMP4,TSG101,RAB22A,USP8,SCARB2,IST1,VTA1,RAB5B,HGS
GOBP_ENDOSOME_TO_LYSOSOME_TRANSPORT	MDD	0.000497688	0.00901508	0.955974	47	0.148524	blood	PWAS	c5	0.955974	1	SNAPIN,CHMP2B,CHMP3,ARL8B,SORT1,VPS4B,RHOB,DTX3L,BIN1,TSG101,VAMP7,STX8,VPS4A,CHMP2A,RAB7B
GOBP_ENDOTHELIAL_CELL_APOPTOTIC_PROCESS	MDD	9.90E-05	0.000328238	0.762863	687		blood	PWAS	c5	0.762863	1	KDR,GAS6,TEK,CDH5,FASLG,FGG,AKR1C3,ICAM1,SEMA5A,THBS1,CD248,PLCG1,CCL2,FGB,CD160,ANGPT1,IL13,PDCD4,SERPINE1,ANGPTL4,BMPR2,NDNF,PRKCI,BRAF,TNF,CD40LG,TNFAIP3,IL10,ABL1,IL4,FOXO3,IL11,PAK4,PDPK1
GOBP_ENDOTHELIAL_CELL_CHEMOTAXIS	MDD	6.09E-05	0.000328825	0.853121	663		blood	PWAS	c5	0.853121	1	KDR,FGF2,MET,SEMA5A,NOTCH1,HRG,THBS1,NRP1,HSPB1,LGMN,FGF1,SMOC2,VEGFA,FGFR1,CXCL13,CCN3,RAB13,NR4A1,FGF18,FGF16
GOBP_ENDOTHELIAL_CELL_DEVELOPMENT	MDD	7.18E-05	0.000328677	0.827184	657		blood	PWAS	c5	0.827184	1	CDH5,HPSE,GSTM3,ICAM1,MET,COL15A1,COL18A1,PROC,PDE4D,PLOD3,IL1B,VEGFA,CCM2,TNFRSF1A,ROBO4,PECAM1,TNMD,PDE2A,TJP1,STC1,GPX1,TNF,MSN,FASN,RAB1A,RAB1B,ROCK2,PLCB1,VCL,CLIC4,EZR
GOBP_ENDOTHELIAL_CELL_FATE_COMMITMENT	MDD	-0.00856532	0.00744183	0.249745	70	0.199538	blood	PWAS	c5	0.249745	1	NRP1,DLL1
GOBP_ENDOTHELIAL_CELL_MATRIX_ADHESION	MDD	-0.000369373	0.000985686	0.707856	121	0.699662	blood	PWAS	c5	0.707856	1	MMP12,RRAS,GFUS
GOBP_ENDOTHELIAL_CELL_MIGRATION	MDD	3.59E-05	0.00020574	0.861422	1743		blood	PWAS	c5	0.861422	1	KDR,PLXND1,FLT4,FGF2,TEK,DLL4,CDH5,MET,PRSS3,FGFBP1,SLIT2,TDGF1,SEMA4A,ROBO1,SEMA5A,NOTCH1,PRCP,GREM1,VEGFC,HRG,EGF,THBS1,PLCG1,LGALS8,NRP1,WNT5A,PTK2B,EPHB4,EFNB2,BMP4,HSPB1,LGMN,CSNK2B,SYNJ2BP,TGFB1,MECP2,HIF1A,FGF1,SMOC2,PTN,PAXIP1,EPHA2,NRP2,VEGFA,DPP4,APOA1,GRN,FGFR1,RHOA,MEOX2,FAP,HMOX1,GLUL,GPI,BMPER,CXCL13,FGF18,ANGPT1,GDF2,PTK2,APOE,SPARC,PIK3CG,PRKCA,PDCD6,TNF,LOXL2,AGT,KLF4,JUP,FSTL1,PIK3C2A,TNFSF12,S100A2,ADAM17,ANXA3,VSTM4,FOXC2,ATP5F1B,RRAS,STC1,APOH,RHOB,GPX1,BMPR2,CCN3,HMGB1,ID1,ROCK2,STAT1,DNAJA4,SERPINF1,PDGFB,ANGPT2,EDN2,S100P,GFUS,RAB13,SNAI2,PTP4A3,MMRN2,NR4A1,MAP2K3,ANXA1,MAP3K3,WNT7A,ABL1,SPRED1,PTEN,ACVRL1,BMP10,MEF2C,ANGPT4,PTGS2,FGF16,PDPK1,EDN1,AKT1,MAPK14,GIPC1,RAC1
GOBP_ENDOTHELIAL_CELL_MORPHOGENESIS	MDD	0.000694764	0.005528	0.899985	116	0.197888	blood	PWAS	c5	0.899985	1	COL15A1,COL18A1,MET,PLOD3,CLIC4,TNMD,STC1
GOBP_ENDOTHELIAL_CELL_PROLIFERATION	MDD	3.14E-05	0.000254818	0.901906	1217		blood	PWAS	c5	0.901906	1	KDR,TIE1,FLT4,FGF2,TEK,DLL4,NGFR,FGFBP1,PROK2,ECM1,SEMA5A,VEGFD,CXCL12,VEGFC,EGF,THBS1,IL12B,PLCG1,NRP1,F3,WNT5A,BMP4,IGF2,MMP14,SYNJ2BP,BMP2,ANG,HIF1A,EPHA2,NRP2,CCL2,CCL11,VEGFA,ERN1,APOA1,ARG1,FLT1,THBS4,FGFR1,GHRL,HMOX1,BMPER,FGF18,ANGPT1,LEP,GDF2,APOE,SPARC,BMP6,PGF,PLXNB3,PRKCA,PDCD6,TNF,LOXL2,APLN,AGGF1,STAT3,TNFSF12,ADAM17,CCL26,CAV2,VSTM4,TNMD,JUN,CNMD,APOH,PROK1,BMPR2,AIMP1,HMGB1,PDGFB,XDH,FUT2,MMRN2,NR4A1,MDK,IL10,STAT1,PRL,AKT1,ACVRL1,FGF10,MEF2C,POLD4,ANGPT4,MYDGF,FGF7,FGF16,PDPK1,VEGFB,VIP,NRAS
GOBP_ENDOTHELIN_RECEPTOR_SIGNALING_PATHWAY	MDD	0.0173834	0.0155842	0.264659	17	0.812817	blood	PWAS	c5	0.264659	1	CRKL,PTK2B,BCAR3,CDC42,EDN1
GOBP_ENDOTHELIUM_DEVELOPMENT	MDD	6.65E-05	0.000284565	0.815289	926		blood	PWAS	c5	0.815289	1	KDR,TIE1,JAG1,DLL4,CDH5,CXCL10,HPSE,GSTM3,ICAM1,MET,COL15A1,COL18A1,NOTCH1,NRP1,NRG1,BMP4,PROC,PDE4D,CSNK2B,PLOD3,FGF1,IL1B,SCUBE1,VEGFA,CCM2,CTNNB1,DLL1,GDF2,BMP6,TNF,TNFRSF1A,ROBO4,FOXJ2,FSTL1,ACVR2B,FOXC2,PECAM1,TNMD,EDF1,PDE2A,TJP1,STC1,RHOB,GPX1,BMPR2,ID1,RAB1B,XDH,RHOA,MSN,FASN,ACVRL1,RAB1A,ROCK2,PLCB1,VCL,CLIC4,EZR,SMAD4
GOBP_ENERGY_DERIVATION_BY_OXIDATION_OF_ORGANIC_COMPOUNDS	MDD	2.27E-05	0.000232748	0.922138	1372		blood	PWAS	c5	0.922138	1	PGM2,IFNAR1,GABARAPL1,ADGRF5,KL,INSR,CAT,DNAJC30,LEPR,NDUFS4,NDUFB4,GAA,COX6C,ETFA,POMC,STOML2,TP53,IGF2,IFNLR1,NDUFA5,FXN,NDUFB11,IDH1,ACADM,CS,SHMT2,COX5A,ACADVL,IDH3G,SURF1,IFNG,IGF1,NR1D1,IL6ST,PARK7,RHOA,ARL2,UGP2,PYGL,MTFR1,PPP1R3B,PFKM,LEP,AKT2,CYCS,SELENOS,DLD,PTGES3,SIRT3,PTH,TNF,COX7A1,CHCHD10,CISD1,DNAJC15,HIF1A,COX4I2,AK4,PRLH,UQCRB,NDUFV2,IL10RB,GCK,ATP5F1B,CDK1,COX7A2L,ATP5MF,GNMT,COX6A2,PPP1R2,IDE,NDUFB8,NFATC4,SLC25A18,FH,BNIP3,MSH2,PPARGC1A,CCNB1,PPP1R1A,ANTKMT,BID,ATP5PO,COX5B,MYC,IL4,MRAP2,SCO2,INS,AKT1,GPD1,SNCA,MDH1,TIGAR,PPP1CC,PPIF,MDH2,ATP5PF
GOBP_ENERGY_HOMEOSTASIS	MDD	-8.17E-05	0.000441311	0.853107	472		blood	PWAS	c5	0.853107	1	CD36,LEPR,PRCP,DLL1,STAT3,ALK,SQSTM1,EDN2,NR1D2,PPARGC1A,UBB,AMPD2,NMU,MRAP2
GOBP_ENERGY_RESERVE_METABOLIC_PROCESS	MDD	2.35E-05	0.000312357	0.940053	811		blood	PWAS	c5	0.940053	1	PGM2,GABARAPL1,ADGRF5,KL,INSR,LEPR,GAA,POMC,IGF1,IGF2,ACADM,NR1D1,IL6ST,UGP2,PYGL,PPP1R3B,PFKM,LEP,AKT2,SELENOS,PTGES3,PTH,PRLH,GCK,GNMT,PPP1R2,PPP1R1A,MYC,MRAP2,INS,AKT1,PPP1CC
GOBP_ENGULFMENT_OF_APOPTOTIC_CELL	MDD	0.00011232	0.000699827	0.87249	172		blood	PWAS	c5	0.87249	1	TREM2,THBS1,MEGF10,BECN1,RHOG,RAC2,RAC1
GOBP_ENSHEATHMENT_OF_NEURONS	MDD	-2.51E-05	0.000273375	0.926796	1050		blood	PWAS	c5	0.926796	1	TLR2,CST7,TNFRSF1B,MYOC,NFASC,CNTN2,NTRK2,CNTN1,B4GALT6,HEXB,TG,MPZ,NRG1,TNFRSF21,B4GALT5,ATRN,HGF,PPP3R1,NCMAP,GPC1,KLK8,CLU,CTNNB1,PTN,AKT2,SIRT2,CD9,KLK6,GAL3ST1,CTSC,TNF,QKI,DHH,MYRF,ASPA,TYMP,ANK2,AMIGO1,JAM2,NAB1,ARHGEF10,NDRG1,ILK,ERBB2,FIG4,PTEN,SOD1,DAG1,AKT1,KEL,TENM4,NAB2,JAM3
GOBP_ENTERIC_NERVOUS_SYSTEM_DEVELOPMENT	MDD	0.00327414	0.00647521	0.613108	59	0.344712	blood	PWAS	c5	0.613108	1	RET,GDNF
GOBP_ENTRY_INTO_HOST	MDD	1.59E-05	0.000232305	0.945359	1391		blood	PWAS	c5	0.945359	1	GAS6,INSR,CD209,CTSB,SELPLG,SMPD1,ICAM1,MRC1,FCN1,EFNB2,AXL,NRP1,CXCL8,CD55,CD46,CTSL,LGALS1,CR2,EPHA2,TYRO3,NCAM1,ITGB5,ANPEP,SRC,TFRC,ITCH,GSN,CR1,FCN3,CD74,HAVCR1,SNX3,SIGLEC1,CDHR3,HSPA1B,HSPA1A,FURIN,ITGA2,EFNB3,TNFRSF14,SLC3A2,ITGB7,EGFR,DAG1,CLEC4G,CAV2,ITGA5,PVR,DPP4,PTX3,DYNLT1,IFNA2,CLEC4M,MID2,CDK1,RPSA,BSG,SLAMF1,VAMP8,IDE,CD81,HMGB1,P4HB,WWP1,CD86,APCS,HS3ST5,LGALS9,NECTIN2,ITGB6,NECTIN1,CD4,LDLR,CD80,NECTIN4,CXADR,TNFRSF4,SCARB2,LAMP1,CBL,HTR2A,ACE2,GRK2
GOBP_ENUCLEATE_ERYTHROCYTE_DIFFERENTIATION	MDD	0.0243621	0.0149143	0.102371	20	0.231305	blood	PWAS	c5	0.102371	1	CEBPG,RB1,ID2,MB,MED1
GOBP_EOSINOPHIL_CHEMOTAXIS	MDD	3.17E-05	0.000441355	0.942672	383		blood	PWAS	c5	0.942672	1	CCL8,CCL3,CCL2,CCL11,CCL21,LGALS3,CCL5,DAPK2,CCL1,CCL7,CX3CL1,CCL26,IL4,CCL13
GOBP_EOSINOPHIL_DIFFERENTIATION	MDD	-0.0129089	0.0135694	0.341441	10	0.938904	blood	PWAS	c5	0.341441	1	IL5,IL25
GOBP_EOSINOPHIL_MEDIATED_IMMUNITY	MDD	-0.000657866	0.00997336	0.947408	32	0.137442	blood	PWAS	c5	0.947408	1	CCL3,VAMP2,STX4,VAMP8,VAMP7
GOBP_EPHRIN_RECEPTOR_SIGNALING_PATHWAY	MDD	-5.60E-05	0.000686201	0.934957	356		blood	PWAS	c5	0.934957	1	EPHA4,EPHA5,MMP9,EFNA3,EFNA5,EFNA2,NTRK3,EPHB4,EPHB6,EFNB2,MMP2,TIAM1,EPHA1,EPHA2,SRC,PTK2,PAK3,EPHA3,EFNB3,EPHB3,YES1,EPHB1,ARHGEF7,EPHB2,RASA1,PTPN11,NCK1,EPHA10,EPHA7,EFNA4,EFNB1,NTRK1,LYN,FYN,NCK2,CRK
GOBP_EPIBOLY	MDD	-0.000137482	0.000978935	0.888312	149	0.634	blood	PWAS	c5	0.888312	1	MMP12,RHOC,LCP1,HBEGF,CCN1,ADAM17,ITGA5,RHOA,CD44,WNT7A,PTEN,ACVRL1,DDR1,FLNA
GOBP_EPIDERMIS_MORPHOGENESIS	MDD	5.63E-05	0.000570045	0.921288	270		blood	PWAS	c5	0.921288	1	NGFR,NOTCH1,PLOD3,KRT17,IGFBP5,CTNNB1,TGM3,PLA2G10,KLF4,FGFR2,SHH,GORAB,WNT10A,KLK14,DLX3,FGF10,FST,SOSTDC1,TGFB2,FGF7
GOBP_EPIGENETIC_REGULATION_OF_GENE_EXPRESSION	MDD	4.00E-05	0.000970517	0.967127	174	0.669549	blood	PWAS	c5	0.967127	1	H3C1,ASIP,IGF2,MECP2,DOT1L,SIRT2,FAM172A,HMGA2,HAT1,CHEK1,KMT2D,SCMH1,GPX1,POLE3,ARID1A,LMNB1,JARID2,WDR5,HMGB1,RB1,CTCF,SPHK2,IFI16,CENPV,CBX3,PPM1D,WBP2,DNMT3L,CTBP1,YTHDC1,DIRAS3
GOBP_EPITHELIAL_CELL_APOPTOTIC_PROCESS	MDD	3.62E-05	0.000254808	0.887016	1031		blood	PWAS	c5	0.887016	1	KDR,GAS6,TEK,CDH5,FASLG,CASP3,FGG,BTC,AKR1C3,ICAM1,PLA2R1,SEMA5A,IGF1R,THBS1,CD248,PLCG1,IL6,PAK4,CCL2,SFRP4,FGB,HMOX1,GSN,CD160,CAST,ANGPT1,PIK3CG,CDKN1B,TNF,JAG2,IL13,PDCD4,TGFBR2,SERPINB13,BCL2L1,SERPINE1,EIF2S1,ARF6,ANGPTL4,BMPR2,NDNF,WNT11,RB1,PIAS4,UMODL1,PRKCI,BID,CD40LG,BRAF,PPARA,MDK,TNFAIP3,IL10,ABL1,IL4,JAK2,PLA2G1B,SRSF6,FOXO3,IL11,PDPK1,CFLAR,BAD,KRT18
GOBP_EPITHELIAL_CELL_CELL_ADHESION	MDD	5.58E-06	0.000985233	0.995479	100	0.0501986	blood	PWAS	c5	0.995479	1	PLEKHA7,KIT,ITGB5,THBS4,JUP,SERPINB8,CCN3,IHH,VCL
GOBP_EPITHELIAL_CELL_DEVELOPMENT	MDD	0.000102158	0.00027324	0.708496	1063		blood	PWAS	c5	0.708496	1	KDR,JAG1,CDH5,HPSE,MAGI2,ADIPOQ,GSTM3,ICAM1,B4GALT1,MET,COL15A1,SPINT2,COL18A1,NOTCH1,FRZB,WNT5A,BMP4,PROC,PDE4D,CDSN,FRS2,PLOD3,IL1B,EPHA2,VEGFA,BMP15,CCM2,SRC,IL6ST,HNF4A,DLL1,CLIC4,BMP6,FER,TNF,DNASE1L2,NOTCH2,TNFRSF1A,TYMS,FASN,ROBO4,GDF11,HIF1A,PRDM1,FOXC2,PECAM1,CEBPA,TNMD,VIM,IHH,SPDEF,ROS1,PDE2A,TJP1,STC1,GPX1,CDH2,YIPF6,PDGFB,RAB13,MSN,WNT7A,VSIG1,AKR1B1,IL1A,AKT1,RAB1A,NTRK1,RAB1B,TIGAR,ROCK2,PDPK1,PLCB1,VCL,EZR,BAD,PGR
GOBP_EPITHELIAL_CELL_DIFFERENTIATION_INVOLVED_IN_KIDNEY_DEVELOPMENT	MDD	0.000116134	0.000492465	0.813571	409		blood	PWAS	c5	0.813571	1	JAG1,MAGI2,ADIPOQ,MMP9,NOTCH1,GREM1,NOTCH2,BMP4,CTNNB1,LIF,GDNF,FOXC2,PDGFB,STAT1,MEF2C
GOBP_EPITHELIAL_CELL_DIFFERENTIATION_INVOLVED_IN_PROSTATE_GLAND_DEVELOPMENT	MDD	0.000189282	0.000569019	0.739401	294		blood	PWAS	c5	0.739401	1	PSAPL1,NOTCH1,PSAP,CTNNB1,FGFR2
GOBP_EPITHELIAL_CELL_FATE_COMMITMENT	MDD	-0.00602283	0.00582376	0.30105	101	0.059135	blood	PWAS	c5	0.30105	1	NOTCH1,NRP1,DLL1,SPDEF,SOSTDC1
GOBP_EPITHELIAL_CELL_MATURATION	MDD	2.13E-05	0.000988424	0.982815	63	0.308513	blood	PWAS	c5	0.982815	1	KDR,HIF1A,TYMS,GDF11,CEBPA,AKR1B1,PGR
GOBP_EPITHELIAL_CELL_MORPHOGENESIS	MDD	7.37E-05	0.00069643	0.915669	232		blood	PWAS	c5	0.915669	1	COL15A1,SPINT2,COL18A1,MET,PLOD3,TNMD,IHH,STC1,CLIC4,VSIG1
GOBP_EPITHELIAL_CELL_PROLIFERATION	MDD	4.89E-06	0.000174612	0.97766	2322		blood	PWAS	c5	0.97766	1	KDR,TIE1,FLT4,JAG1,FGF2,REG3G,CD109,TEK,DLL4,BCL2L2,HTRA1,NGFR,FGL1,APOE,B4GALT1,IL26,RPS6KA1,FGFBP1,PROK2,ECM1,TGFBR3,HYAL1,ROBO1,SEMA5A,NOTCH1,VEGFD,CXCL12,VEGFC,EGF,THBS1,B2M,IL12B,NOTCH2,PLCG1,NRP1,F3,NOG,ERN1,ANG,MMP12,WNT5A,EFNB2,BMP4,REG3A,IGFBP3,IGF2,IL6,NODAL,HRAS,FRS2,MMP14,SYNJ2BP,TGFB1,BMP2,HIF1A,DEAF1,WNT3A,A4GNT,FGF1,PTN,SFRP1,LGR4,CCL11,IGFBP5,KIT,EPHA2,NRP2,CCL2,VEGFA,FST,APOA1,ARG1,FLT1,IGF1,NR1D1,CPB2,HGF,GDF5,GRN,THBS4,FGFR1,GHRL,KLK8,FAP,HMOX1,GLUL,IHH,BMPER,CRNN,CTNNB1,FGF18,IRF6,SPINK1,MAP2K2,RUNX3,MEF2C,LEP,GDF2,ISL1,LACRT,SPARC,CEBPB,ANGPT1,MAP2K1,BMP6,PGF,PLXNB3,HMGN1,PRKCA,PDCD6,CDKN1B,GPC3,TNF,STAT6,LOXL2,IL10,COL8A1,FGFR2,EHF,TNFSF11,ANGPTL8,APLN,EGFR,POLD4,AGGF1,STAT3,SHH,AREG,PURA,BAD,TNFSF12,ADAM17,ACVR2A,CCL26,CAV2,VSTM4,JAML,TINF2,TNMD,TGM1,CASK,JUN,SFRP2,CDKN2B,BCL2L1,CNMD,FSHB,APOH,SERPINB5,GPX1,TACSTD2,CDH3,NME2,LGR5,PROK1,BMPR2,AIMP1,CCN3,VDR,HMGB1,RB1,ID1,TGFB2,SERPINF1,PDGFB,XDH,C6orf89,FUT2,RAP1GAP,ID2,SERPINB1,SNAI2,MMRN2,NR4A1,BID,RIDA,MDK,TNFAIP3,WNT7A,MYC,ERBB2,IGFBP4,SOX2,STAT1,PRL,SRSF6,NME1,AKT1,PTEN,ACVRL1,FGF10,VIP,CFLAR,ANGPT4,MYDGF,MED1,FGF7,FGF16,SMAD3,PDPK1,BTK,NRAS,VEGFB,EREG,CDC42,PGR,MAPK1
GOBP_EPITHELIAL_CELL_PROLIFERATION_INVOLVED_IN_LUNG_MORPHOGENESIS	MDD	0.000196186	0.000987453	0.842514	100	0.908476	blood	PWAS	c5	0.842514	1	BMP4,MAP2K2,MAP2K1,SRSF6,CDC42,FGFR2,FGF7
GOBP_EPITHELIAL_CELL_PROLIFERATION_INVOLVED_IN_PROSTATE_GLAND_DEVELOPMENT	MDD	8.97E-06	0.000695307	0.989711	229		blood	PWAS	c5	0.989711	1	NOTCH1,CTNNB1,CDKN1B,SHH,SERPINF1
GOBP_EPITHELIAL_CELL_PROLIFERATION_INVOLVED_IN_SALIVARY_GLAND_MORPHOGENESIS	MDD	0.0197642	0.0150371	0.188724	17	0.514773	blood	PWAS	c5	0.188724	1	FGFR2,TNF,SHH,FGF10
GOBP_EPITHELIAL_MESENCHYMAL_CELL_SIGNALING	MDD	0.0104061	0.00882762	0.238472	43	0.482792	blood	PWAS	c5	0.238472	1	BMP4,SHH,PDGFA
GOBP_EPITHELIAL_STRUCTURE_MAINTENANCE	MDD	-0.000677491	0.000975851	0.487521	146	0.097867	blood	PWAS	c5	0.487521	1	TFF2,TFF1,TLR4,RBP4,TFF3,LACRT,SERPINA3,IL17A,VSIG1,CXADR
GOBP_EPITHELIAL_TO_MESENCHYMAL_TRANSITION	MDD	0.000138734	0.000348061	0.690194	798		blood	PWAS	c5	0.690194	1	JAG1,EPHA4,ENG,IL17RD,TGFBR3,NOTCH1,LOXL3,GREM1,GLIPR2,NOG,PEF1,WNT5A,BMP4,COL1A1,IL6,TGFB1,BMP2,TIAM1,IL1B,IGF1,HGF,SDCBP,PPP3R1,FGFR1,CTNNB1,BMP7,PTK2,ISL1,S100A4,HNRNPAB,HDAC2,PDCD6,EPHA3,LOXL2,HMGA2,SFRP1,OLFM1,PDCD4,FGFR2,HIF1A,TGFBR2,AXIN2,SMAD2,SFRP2,FGF8,LDLRAD4,ADAM15,WNT11,TBX5,TGFB3,ROCK2,SMAD3,SMAD4,SNAI2,MDK,VASN,BAMBI,SPRED1,TBX3,PTEN,DAG1,TGFB2,ACVRL1,KLHL12,FLNA,EDN1,GCNT2
GOBP_EPITHELIAL_TO_MESENCHYMAL_TRANSITION_INVOLVED_IN_ENDOCARDIAL_CUSHION_FORMATION	MDD	0.00020527	0.000697256	0.768455	177		blood	PWAS	c5	0.768455	1	ENG,NOTCH1,NOG,BMP4,TGFB1,TGFBR2,FGF8,SNAI2,TGFB3,TGFB2,SMAD4
GOBP_EPITHELIAL_TUBE_BRANCHING_INVOLVED_IN_LUNG_MORPHOGENESIS	MDD	0.000150248	0.000403302	0.709488	517		blood	PWAS	c5	0.709488	1	HHIP,CTSH,CTSZ,BMP4,RSPO2,CTNNB1,TNF,FGFR2,SHH,DAG1,FGF10
GOBP_EPITHELIAL_TUBE_FORMATION	MDD	1.75E-05	0.00034828	0.959982	760		blood	PWAS	c5	0.959982	1	SPINT1,FGF2,CASP3,PLXNB2,SPINT2,PTK7,RET,GREM1,EGF,RGMA,NOG,WNT5A,BMP4,NODAL,TGFB1,HIF1A,DEAF1,RPS7,FOLR1,BCL10,DVL2,MTHFD1,CTNNB1,BMP7,SEMA4C,ADM,SFRP1,BRD2,FGFR2,GDNF,SUFU,TMED2,SFRP2,FGF8,CTHRC1,LRP2,MMRN2,APAF1,SETD2,ABL1,PRKACA,TGFB2,FGF10,RALA,GDF7,VASP
GOBP_EPITHELIAL_TUBE_MORPHOGENESIS	MDD	1.51E-05	0.000226063	0.946848	1676		blood	PWAS	c5	0.946848	1	SEMA3E,KDR,TIE1,PLXND1,CSF1R,SPINT1,FGF2,EPHA4,ENG,DLL4,CXCL10,HHIP,NPNT,CASP3,PLXNB2,MET,SLIT2,SPINT2,EFNB2,CTSH,PTK7,NOTCH1,CTSZ,RET,GREM1,EGF,RGMA,NRP1,IHH,GDF2,NOG,WNT5A,BMP4,CSNK2B,NODAL,MMP14,TGFB1,BMP2,HIF1A,DEAF1,WNT3A,FGF1,SFRP1,CTHRC1,LGR4,CCL11,EPHA2,VEGFA,CCM2,HS3ST3A1,RSPO2,PPP3R1,SRC,RPS7,FOLR1,CLIC4,RHOA,BCL10,DVL2,MTHFD1,CTNNB1,NTN1,BMP7,SEMA4C,ADM,GPC3,TNF,DLL1,NOTCH2,CAV3,BRD2,AGT,PKD2,FGFR2,TGFBR2,SHH,AREG,GDNF,SUFU,TMED2,FOXC2,SFRP2,FGF8,HS3ST3B1,RHOB,TACSTD2,EPHA7,LGR5,WNT11,VDR,NFATC4,NDRG4,TMEM59L,SMAD3,SMAD4,LRP2,MMRN2,ILK,APAF1,MDK,SETD2,CSF1,SOSTDC1,MYC,ABL1,TIMELESS,TBX3,PRKACA,DAG1,TGFB2,ACVRL1,FGF10,CSMD1,RALA,MEF2C,EDN1,GDF7,DDR1,MED1,VASP,PGR
GOBP_ERAD_PATHWAY	MDD	0.000165083	0.000403188	0.682214	520		blood	PWAS	c5	0.682214	1	UMOD,DNAJB9,ATF6,SDF2L1,HSP90B1,HSPA5,USP25,UBE2G2,DNAJB14,CLGN,SELENOS,RCN3,SVIP,DNAJC10,DNAJC18,CANX,DNAJB12,SEC61B,ERLIN1,SGTB,SEL1L2,UBE2J1,MAN1B1,PRKN,BRSK2,SGTA,UBXN4,ATXN3,ERLEC1,FAF2,NPLOC4,STUB1,DERL1,TMUB2,DNAJB2,UBQLN2,UFD1
GOBP_ERBB2_EGFR_SIGNALING_PATHWAY	MDD	0.00356754	0.00854642	0.676364	56	0.639042	blood	PWAS	c5	0.676364	1	BTC,EGF,HBEGF,EGFR,ERBB2,AREG,EREG
GOBP_ERBB2_SIGNALING_PATHWAY	MDD	0.00789012	0.00527524	0.134735	128	0.979955	blood	PWAS	c5	0.134735	1	BTC,ERBB3,MYOC,EGF,NRG1,ERBB4,SRC,HBEGF,EGFR,PTPRR,ERBB2,PTK6,AREG,STUB1,EREG
GOBP_ERBB3_SIGNALING_PATHWAY	MDD	0.00909671	0.00611306	0.136731	86	0.863538	blood	PWAS	c5	0.136731	1	ERBB3,MYOC,NRG1,ERBB2
GOBP_ERBB_SIGNALING_PATHWAY	MDD	3.81E-05	0.000312472	0.902968	709		blood	PWAS	c5	0.902968	1	FASLG,BTC,ERBB3,MMP9,TDGF1,MYOC,EGF,PLCG1,PTPRJ,NRG1,LGMN,SOS1,ERBB4,TGFB1,VPS25,SRC,PLAUR,PIGR,BCAR3,EFEMP1,PTK2,SHC1,FER,HBEGF,AGT,EGFR,PIK3C2A,ADAM17,PTPN2,NEURL1,GRB7,KIF16B,PTPRR,PTK2B,AGR2,AREG,MAPK1,NCF1,BRAF,PTPN11,NRG3,RALB,GRB2,ABL1,NRG4,ERBB2,DUSP3,TSG101,AKT1,PTK6,RALA,CNOT9,CBL,PDPK1,STUB1,EREG,NCK2
GOBP_ERK1_AND_ERK2_CASCADE	MDD	3.19E-05	0.0001618	0.843727	2856		blood	PWAS	c5	0.843727	1	KDR,SEMA6A,CSF1R,FLT4,GAS6,FGF2,EPHA4,CD36,TEK,FGFR3,ADIPOQ,NPNT,PDGFRA,FGG,CCL16,NPTN,TIMP3,ICAM1,PDGFRB,IL26,CCL18,AGER,TREM2,ROR1,CCL17,CTSH,TGFBR3,NTRK2,NOTCH1,SEMA7A,GPNMB,TIRAP,ADCYAP1,S100A7,EGF,MAPK3,FGF19,CCL15,CCL14,CCL8,NOTCH2,CCL22,CCL23,GLIPR2,CCL25,NRP1,NTRK3,NRG1,PDGFD,MAPK1,MIF,CRKL,PTK2B,BMP4,SYK,PLA2G2A,MARCO,ERBB4,TLR4,NODAL,HRAS,FRS2,SYNJ2BP,CCL3,TGFB1,BMP2,IL1B,EPHA2,CCL2,CCL11,CCL21,CCL19,FBLN1,APOA1,GBP1,SIRPA,IGF1,FGB,SRC,CCL5,DDT,BMPER,FGF18,FGFR4,SULT1A3,MAP2K2,ANGPT1,GCG,CD74,EPO,CHI3L1,RPS6KA6,ROR2,APOE,LIF,CCL1,SHC1,MAP2K1,INHBA,CCL7,PTPN6,TF,TNF,CCN1,CCL20,FGF1,FGF20,CX3CL1,APP,AGT,FGFR2,TNFSF11,EGFR,SERPINF2,FN1,GCNT2,CCL26,SCIMP,PTPN2,EPHB1,JUN,PDGFC,ROS1,FGF8,CCL3L1,CXCL17,RRAS,RIPK2,CDK1,PTPRR,PRKCA,THPO,EPHA7,SLAMF1,EPHB2,HMGB1,NDRG4,DUSP26,LYN,DDR2,ALKAL2,GRB10,SMAD4,PIN1,PDGFB,C1QL4,CFLAR,DUSP6,BRAF,KARS1,HAVCR2,PTPN11,DNAJC27,CARD9,RAMP3,DUSP4,CD44,LGALS9,PTPN1,NTRK1,PDGFA,IL1A,XCL1,MYC,ABL1,CD4,SPRED1,ERBB2,DUSP3,PTEN,FGF23,PRKCZ,FGF10,CCL13,EDN1,PLA2G5,EZR,HTR2A,GSTP1,CSK,XCL2,ACE2,YWHAZ,ARRB1
GOBP_ERYTHROCYTE_DEVELOPMENT	MDD	5.68E-05	0.000444478	0.898254	193		blood	PWAS	c5	0.898254	1	ADGRF5,EPO,BCL6,PLA2G10,RHEX,JMJD6,BRD1,G6PD,BPGM,TMOD3,MED1
GOBP_ERYTHROCYTE_HOMEOSTASIS	MDD	6.06E-05	0.000350052	0.862488	475		blood	PWAS	c5	0.862488	1	ADGRF5,CASP3,TGFBR3,B2M,AXL,SMAP1,BMP4,LYN,TMOD3,VEGFA,KIT,HMOX1,GPI,PRDX1,RPS19,ISG15,INHBA,STAT5B,EPO,HSCB,HSPA1B,PLA2G10,HSPA1A,THRA,HIF1A,STAT3,DYRK3,ACVR2A,PTPN2,CEBPG,BCL6,AHSP,JMJD6,MAPK11,RHEX,MYB,RB1,STAT1,ANKRD54,ID2,ACVR1B,BRD1,HSPA9,G6PD,MB,JAK2,FOXO3,BPGM,MED1,MAPK14
GOBP_ERYTHROCYTE_MATURATION	MDD	0.00305631	0.0127215	0.810138	26	0.821803	blood	PWAS	c5	0.810138	1	EPO,PLA2G10,BRD1,RHEX,G6PD
GOBP_ER_OVERLOAD_RESPONSE	MDD	0.0111353	0.00838934	0.184403	55	0.0530218	blood	PWAS	c5	0.184403	1	TP53,HSPA5,SELENOS,BCL2L11,DDIT3
GOBP_ESTABLISHMENT_OF_CELL_POLARITY	MDD	0.000138996	0.000566728	0.806255	345		blood	PWAS	c5	0.806255	1	CDH5,PTK7,UST,IGF1R,CRTAM,CRKL,WNT5A,PTK2B,PLK1,CCL21,CCL19,GJA1,NSFL1C,PTK2,MAPRE1,ABL2,GSN,EPHB1,DYNLT1,UBXN2B,ARF6,NDC80,MAD2L1,BRSK2,RHOA,NDE1,MSN,SHH,RAP2A,CYRIB,WNT7A,ABL1,MPP7,PRKCZ,FGF10,PRKCI,HSP90AB1,ROCK2,OPHN1,CDC42,EZR,JAM3,CRK
GOBP_ESTABLISHMENT_OF_ENDOTHELIAL_BARRIER	MDD	9.93E-05	0.000438566	0.820818	472		blood	PWAS	c5	0.820818	1	CDH5,HPSE,ICAM1,PROC,PDE4D,IL1B,VEGFA,TNFRSF1A,ROBO4,PECAM1,PDE2A,TJP1,TNF,MSN,FASN,RAB1A,RAB1B,ROCK2,PLCB1,VCL,EZR
GOBP_ESTABLISHMENT_OF_EPITHELIAL_CELL_APICAL_BASAL_POLARITY	MDD	-0.00112286	0.00801046	0.888523	54	0.423384	blood	PWAS	c5	0.888523	1	PTK7,WNT5A,RHOA,MSN,RAP2A,CDC42,OPHN1,EZR
GOBP_ESTABLISHMENT_OF_EPITHELIAL_CELL_POLARITY	MDD	0.00247048	0.00727629	0.734215	66	0.590948	blood	PWAS	c5	0.734215	1	PTK7,WNT5A,ARF6,RHOA,MSN,SHH,RAP2A,CDC42,OPHN1,EZR
GOBP_ESTABLISHMENT_OF_LYMPHOCYTE_POLARITY	MDD	2.81E-05	0.000974037	0.97702	188	0.0369869	blood	PWAS	c5	0.97702	1	CRTAM,CCL21,CCL19,GSN,ABL2,ABL1
GOBP_ESTABLISHMENT_OF_MITOCHONDRION_LOCALIZATION	MDD	1.97E-05	0.000571977	0.972505	174		blood	PWAS	c5	0.972505	1	NEFL,HIF1A,UCHL1,SPAST,UBB,NECTIN2,MAPT
GOBP_ESTABLISHMENT_OF_PIGMENT_GRANULE_LOCALIZATION	MDD	0.000111515	0.000694748	0.872479	218		blood	PWAS	c5	0.872479	1	ASIP,MREG,DCTN2,RAB17,RAB11A,CDH3,ARL6,BLOC1S5,RAB1A
GOBP_ESTABLISHMENT_OF_PLANAR_POLARITY_INVOLVED_IN_NEURAL_TUBE_CLOSURE	MDD	0.00636785	0.00506931	0.20906	125	0.392789	blood	PWAS	c5	0.20906	1	PTK7,WNT5A,DVL2,SFRP1,SFRP2,CTHRC1
GOBP_ESTABLISHMENT_OF_PLANAR_POLARITY_OF_EMBRYONIC_EPITHELIUM	MDD	0.00636785	0.00506931	0.20906	125	0.392789	blood	PWAS	c5	0.20906	1	PTK7,WNT5A,DVL2,SFRP1,SFRP2,CTHRC1
GOBP_ESTABLISHMENT_OF_PROTEIN_LOCALIZATION_TO_CHROMOSOME	MDD	0.00929686	0.0196049	0.635349	11	0.349752	blood	PWAS	c5	0.635349	1	CCT5,CCT7,WBP2,TERF1,SGF29,TCP1,CCT8
GOBP_ESTABLISHMENT_OF_PROTEIN_LOCALIZATION_TO_MITOCHONDRIAL_MEMBRANE	MDD	-0.000217609	0.000991816	0.826335	47	0.71934	blood	PWAS	c5	0.826335	1	MAPK8,PDCD5,MTX2,NMT1,TIMM8A,GZMB
GOBP_ESTABLISHMENT_OF_PROTEIN_LOCALIZATION_TO_ORGANELLE	MDD	2.36E-05	0.00043862	0.957047	590		blood	PWAS	c5	0.957047	1	CD36,LHCGR,MAPK8,SPRN,VPS28,PEX14,NOTCH1,NAGPA,RBM22,MMP12,LRRK2,BMP4,SYK,HSPA5,SEC13,SRP14,SGF29,TP53,TGFB1,VPS25,HSPD1,UBE2D3,ABLIM3,GNPTG,BAG3,IFNG,PPP3R1,PDCD5,CLU,KPNA2,CD68,LEP,PEX5,ANGPT1,NXT1,IL10RA,TOMM20L,CCT5,SH3GLB1,SEC61G,TIMM21,AGT,GLP1R,DNAJC15,JUP,STAT3,AP4M1,FIS1,SORT1,KPNA1,DNAJC19,HSPA1L,MICALL2,SEC61B,SUFU,NXT2,TXNIP,APOD,SGTB,HK1,CSNK2A2,BECN1,PEX26,AIFM1,RAB11A,CDK1,LMAN1,SRP19,AKT1,SMURF1,UBE2L3,CCT7,GET3,TARDBP,GCKR,PRKN,HIKESHI,HSP90AB1,AIP,UFM1,ING1,SMAD3,SNUPN,VPS4A,NMT1,SGTA,ELAVL1,BID,CHP1,SQSTM1,KPNA4,TERF1,NUTF2,WBP2,TIMM50,RNF215,RAC2,SHH,TNFAIP3,TIMM8A,CDKN1A,MTX2,DDIT3,GZMB,RAN,GGA3,KPNA6,NUP98,TSG101,CDH1,RALA,FLNA,HK2,SCARB2,APPL1,BAG4,PTGS2,LAMP1,MED1,HGS,JAK2,KPNB1,UBL4A,HSPA8,CCT8,MAPK14,TCP1,HTRA2,MAPT,NFKBIA
GOBP_ESTABLISHMENT_OF_PROTEIN_LOCALIZATION_TO_PLASMA_MEMBRANE	MDD	0.00935903	0.00612424	0.126464	99	0.111403	blood	PWAS	c5	0.126464	1	NSF,AMN,RAB26,VAMP3,VAMP2,NECTIN3,PKDCC,RAB11A,RAB31,KRT18,CSK,GGA1,GGA3
GOBP_ESTABLISHMENT_OF_PROTEIN_LOCALIZATION_TO_TELOMERE	MDD	0.00908562	0.0202188	0.653169	10	0.215469	blood	PWAS	c5	0.653169	1	CCT5,CCT7,TERF1,TCP1,CCT8
GOBP_ESTABLISHMENT_OF_PROTEIN_LOCALIZATION_TO_VACUOLE	MDD	0.000233537	0.000569965	0.681998	252		blood	PWAS	c5	0.681998	1	LHCGR,VPS28,NAGPA,VPS25,GNPTG,CLU,SORT1,BECN1,AP4M1,SMURF1,VPS4A,RNF215,TNFAIP3,TSG101,SCARB2,GGA3,HSPA8,HGS
GOBP_ESTABLISHMENT_OF_RNA_LOCALIZATION	MDD	0.000222576	0.000944137	0.81363	393	0.331536	blood	PWAS	c5	0.81363	1	TST,SEC13,CETN2,CETN3,HNRNPA1,NXT1,SSB,QKI,TNKS,TGFBR2,THOC1,NXT2,DHX9,NPM1,TOMM20L,NUP210,DDX25,YBX1,TERF1,NUTF2,MAGOHB,HSF1,PARP11,SRSF7,SNUPN,NUP98,AGFG1,YTHDC1,KPNB1,FMR1,PABPN1,G3BP2,SETD2,DDX39B,HNRNPA2B1,DDX19B,DDX19A,EIF5A2,RAN
GOBP_ESTABLISHMENT_OF_TISSUE_POLARITY	MDD	0.000636815	0.000953092	0.504034	317	0.186273	blood	PWAS	c5	0.504034	1	MAGI2,RSPO3,ROR1,DKK1,PTK7,DLG3,WNT5A,ERBB4,TIAM1,PLEKHA4,ZNRF3,DVL2,ROR2,GPC3,SFRP1,SMURF2,SFRP2,SMURF1,CTHRC1,GPC6,RYK,BRSK2,WNT11,RHOA,WNT7A,ABL1,GPC4,SPEF1,CDC42,RAC1
GOBP_ESTABLISHMENT_OR_MAINTENANCE_OF_BIPOLAR_CELL_POLARITY	MDD	0.00566699	0.00592774	0.339067	98	0.165109	blood	PWAS	c5	0.339067	1	PTK7,DLG3,WNT5A,SYNJ2BP,LIN7C,ARF4,LIN7A,CLIC4,PRKCI,LIN7B,WNT11,RHOA,ILK,MSN,PDZD11,RAP2A,PDCD6IP,DLG2,OPHN1,CDC42,EZR,DLG4
GOBP_ESTABLISHMENT_OR_MAINTENANCE_OF_CELL_POLARITY	MDD	6.45E-05	0.000440414	0.883576	494		blood	PWAS	c5	0.883576	1	TEK,CDH5,SPINT2,PTK7,UST,IGF1R,DLG3,CRTAM,CRKL,WNT5A,PTK2B,SYNJ2BP,PLK1,DLG2,CCL21,CCL19,GJA1,RHOC,GSN,NSFL1C,RHOD,PTK2,MAPRE1,ABL2,EPHB1,DYNLT1,LIN7C,RND1,UBXN2B,RHOB,ARF4,ARF6,NDC80,MAD2L1,BRSK2,RHOG,WNT11,CDC42BPB,PDZD11,LIN7A,CLIC4,ROCK2,PRKCI,HSP90AB1,LIN7B,CAP1,MPP7,RHOA,ILK,NDE1,SPN,RAC3,RAC2,MSN,SHH,RAP2A,PDCD6IP,CYRIB,RND3,WNT7A,ABL1,ARPC5,PARVA,PRKCZ,FGF10,CD3G,PDLIM1,OPHN1,CDC42,EZR,RAC1,JAM3,CRK,DLG4
GOBP_ESTABLISHMENT_OR_MAINTENANCE_OF_MONOPOLAR_CELL_POLARITY	MDD	-0.000278281	0.00800625	0.972273	54	0.48099	blood	PWAS	c5	0.972273	1	PTK7,WNT5A,RHOA,MSN,RAP2A,CDC42,PRKCI,OPHN1,EZR
GOBP_ESTABLISHMENT_OR_MAINTENANCE_OF_TRANSMEMBRANE_ELECTROCHEMICAL_GRADIENT	MDD	-0.00917955	0.00644402	0.1543	60	0.304958	blood	PWAS	c5	0.1543	1	ATP1B1
GOBP_ESTROGEN_BIOSYNTHETIC_PROCESS	MDD	0.00186184	0.0180307	0.917757	14	0.0580701	blood	PWAS	c5	0.917757	1	HSD17B7,HSD17B11,HSD17B8,HSD17B1
GOBP_ESTROGEN_METABOLIC_PROCESS	MDD	-1.18E-05	0.000973795	0.99037	176	0.525741	blood	PWAS	c5	0.99037	1	PDGFRA,UGT1A1,CYP3A4,HSD17B7,HSD17B11,PLEKHA1,SULT1E1,HSD17B8,HSD17B1
GOBP_ESTROUS_CYCLE	MDD	-0.000914988	0.00748214	0.90267	57	0.435127	blood	PWAS	c5	0.90267	1	IGF1R,ANXA1,PTN,MDK,PCNA
GOBP_ETHANOL_CATABOLIC_PROCESS	MDD	5.51E-05	0.000988381	0.955519	92	0.120062	blood	PWAS	c5	0.955519	1	ALDH2,SULT2A1,SULT1A3,SULT1B1,ALDH3B1,SULT1E1
GOBP_ETHANOL_METABOLIC_PROCESS	MDD	0.000125233	0.000981537	0.898475	136	0.0190344	blood	PWAS	c5	0.898475	1	ADH7,ADH1C,ADH5,ADH6,ADH4,ADH1A,ALDH2,SULT2A1,SULT1A3,SULT1B1,ALDH3B1,SULT1E1,ADH1B
GOBP_ETHANOL_OXIDATION	MDD	0.00742888	0.00766655	0.332546	54	0.0415183	blood	PWAS	c5	0.332546	1	ADH7,ADH1C,ADH5,ADH6,ADH4,ADH1A,ADH1B
GOBP_EXCITATORY_SYNAPSE_ASSEMBLY	MDD	-4.08E-05	0.000264485	0.877332	930		blood	PWAS	c5	0.877332	1	IL1RAP,SHANK3,CBLN1,NPTN,PLXNB2,NRXN1,SLITRK3,SEMA4A,PTPRD,NPTX1,NTRK3,WNT5A,GRID2,LRRTM2,NLGN2,NLGN1,NRXN2,LRRC4B,WNT7A,PTEN
GOBP_EXCRETION	MDD	4.15E-05	0.000567239	0.941743	381		blood	PWAS	c5	0.941743	1	UMOD,ACE,OXT,AGT,STC1,NPPB,MDK,EDN1
GOBP_EXECUTION_PHASE_OF_APOPTOSIS	MDD	0.000111353	0.000492876	0.82126	365		blood	PWAS	c5	0.82126	1	FASLG,CASP3,IL6,TP53,COLEC11,FAP,SIRT2,CASP8,DNASE2B,FOXL2,RNF34,BCL2L1,AIFM1,CASP10,APAF1,RFFL,HSF1,CASP14,GCG,CFLAR,AKT1,STK24,HTRA2
GOBP_EXIT_FROM_MITOSIS	MDD	0.00427053	0.00598747	0.475695	61	0.573688	blood	PWAS	c5	0.475695	1	SIRT2,SPAST,CDKN1B,UBE2C,UBE2S,CHMP2A
GOBP_EXOCRINE_PANCREAS_DEVELOPMENT	MDD	-4.48E-05	0.000568144	0.93719	308		blood	PWAS	c5	0.93719	1	INSR,CELA1,IGF2
GOBP_EXOCRINE_SYSTEM_DEVELOPMENT	MDD	5.22E-05	0.000438733	0.905252	593		blood	PWAS	c5	0.905252	1	PLXND1,INSR,CELA1,IGSF3,EDAR,PLXNA1,SEMA3C,NRP1,IGF2,TGFB1,HGF,RAB26,BMP7,TNF,NTN4,FGFR2,EGFR,FGF8,EDA,TGM2,SNAI2,SHH,FGF10,PDGFA,TGFB3,DAG1,TGFB2,TWSG1,FGF7
GOBP_EXOCYTIC_PROCESS	MDD	0.00019107	0.000980525	0.845498	145	0.854644	blood	PWAS	c5	0.845498	1	SNX4,STX1A,SNCA,PLEK,SNAP29,SYK,SNAPIN,SYT9,NAPB,LYN,STX4,CPLX2,CPLX1,RAB3A,RABEPK,VAMP3,SNPH,STX2,VAMP2,VTI1B,NLGN1,SNAP25,VAMP8,RAB13,STX1B,RAB3D,SV2A,RALB,CFTR,NAPA,VAMP7,BTK,UNC13A,RAB3B,RAB3C
GOBP_EXPLORATION_BEHAVIOR	MDD	0.000115256	0.000569817	0.839707	287		blood	PWAS	c5	0.839707	1	CHL1,CRH,PENK,NOG,LRRK2,APOE,ABL2,NLGN2,LRRTM1,JPH3,GIP,DPP4,TNR,GAD1,UBE3A,MYG1,DLG4
GOBP_EXTERNAL_ENCAPSULATING_STRUCTURE_ORGANIZATION	MDD	1.35E-05	0.000148951	0.928035	2830		blood	PWAS	c5	0.928035	1	TIE1,GAS6,SPINT1,TLL1,ENG,MMP1,TNFRSF11B,NPNT,PDGFRA,CTSV,COMP,MMP10,ADAMTS13,ADAM10,B4GALT1,VTN,TMPRSS6,COL15A1,MIA,CST3,PRSS1,COL3A1,COL10A1,SPINT2,MMP9,PRSS2,ANXA2,TNFRSF1B,COL18A1,MFAP4,DPT,FMOD,TGFBI,TNXB,NOTCH1,TPSAB1,MATN4,MMP19,COLGALT1,LOXL3,GREM1,CRISPLD2,LUM,CAPG,COL2A1,IBSP,SMOC1,MATN3,SPOCK2,MMP8,MMP12,COL28A1,BMP1,TNFRSF1A,FLRT2,MMP2,COL1A1,MATN2,CTSS,VWA1,COL23A1,IL6,MMP14,TGFB1,KLK4,BMP2,LRP1,PLOD3,WNT3A,PLG,SMOC2,CREB3L1,DPP4,NTNG1,COL11A2,VIT,COL6A5,CPB2,ELANE,ADAMTSL1,MMP13,FBLN1,KAZALD1,FAP,GSN,LCP1,EGFLAM,ADAMTS5,FGFR4,TGM3,NID2,MMP7,SERPINH1,CAV2,NID1,MMP3,MMP17,CCDC80,POSTN,APLP1,EGFL6,SPINK5,ADAMTSL2,COL13A1,TMEM38B,TNF,FURIN,CCN1,LOXL2,NTN4,CTSG,APP,AGT,COL8A1,P4HA1,SERPINF2,DAG1,KLK5,FOXC2,TGM1,ADAMTS1,IHH,OPTC,PTX3,SFRP2,SERAC1,MMP20,GFAP,SERPINB5,PXDN,KLK7,TNR,ADAM15,NDNF,MMP16,ADAMTS15,RB1,CMA1,ERO1A,PRDX4,TGFB2,DDR2,SMAD3,FBLN5,CFLAR,ANGPTL7,COLGALT2,ANTXR1,RXFP1,ADAMTS6,PAPLN,SULF2,COL9A1,ADAMTS3,ABL1,ADAMTS4,CTSK,DNAJB6,DDR1
GOBP_EXTRACELLULAR_EXOSOME_ASSEMBLY	MDD	-0.000783836	0.0161126	0.9612	15	0.964495	blood	PWAS	c5	0.9612	1	SDCBP,PDCD6IP,TSG101
GOBP_EXTRACELLULAR_MATRIX_ASSEMBLY	MDD	4.49E-05	0.000372731	0.904038	608		blood	PWAS	c5	0.904038	1	TIE1,GAS6,COL3A1,MFAP4,TNXB,NOTCH1,TGFB1,PLOD3,NTNG1,NTN4,AGT,IHH,PXDN,SMAD3,FBLN5,ANTXR1,DAG1
GOBP_EXTRACELLULAR_MATRIX_CONSTITUENT_SECRETION	MDD	-6.58E-05	0.000571296	0.908252	198		blood	PWAS	c5	0.908252	1	ENG,TNFRSF1B,NOTCH1,TNFRSF1A,BMP2,CPB2,TMEM38B,AGT,CREB3L1
GOBP_EXTRACELLULAR_MATRIX_DISASSEMBLY	MDD	4.61E-06	0.000297053	0.987606	959		blood	PWAS	c5	0.987606	1	MMP1,CTSV,MMP10,ADAM10,TMPRSS6,CST3,PRSS1,MMP9,PRSS2,TPSAB1,MMP19,CAPG,MMP8,MMP12,CTSS,IL6,MMP14,TGFB1,KLK4,PLG,DPP4,ELANE,MMP2,FAP,GSN,LCP1,ADAMTS5,FGFR4,MMP7,MMP3,FURIN,LRP1,CTSG,MMP20,ADAM15,ADAMTS15,CMA1,MMP13,KLK7,KLK5,CTSK,ADAMTS4,DDR1,DDR2
GOBP_EXTRACELLULAR_REGULATION_OF_SIGNAL_TRANSDUCTION	MDD	5.52E-06	0.000403845	0.989094	319		blood	PWAS	c5	0.989094	1	LRPAP1,GREM1,CD46,NBL1,GREM2,CER1
GOBP_EXTRACELLULAR_TRANSPORT	MDD	0.0214464	0.0130105	0.0992719	25	0.55414	blood	PWAS	c5	0.0992719	1	SPA17,CFAP45,AQP4,DNAI1,TSG101
GOBP_EXTRACELLULAR_VESICLE_BIOGENESIS	MDD	0.0172201	0.0124578	0.166888	27	0.52408	blood	PWAS	c5	0.166888	1	IFNG,SDCBP,CHMP3,VPS4B,RAB11A,PRKN,PDCD6IP,TSG101,VPS4A,HGS,CHMP2A
GOBP_EXTRINSIC_APOPTOTIC_SIGNALING_PATHWAY	MDD	1.17E-05	0.000215516	0.956683	1484		blood	PWAS	c5	0.956683	1	GFRAL,GABARAP,TLR3,FASLG,FGFR3,UNC5B,KITLG,DIABLO,IL2,BCL2L2,FGG,IL6R,ERBB3,FAS,TIMP3,ICAM1,TNFRSF1B,RET,THBS1,COL2A1,PF4,IL1A,NRP1,TNFRSF10B,FADD,TNFRSF1A,BMP4,BCL2A1,TGFB1,IL19,IL1B,LGALS3,DAPK1,BAG3,IFNG,IGF1,FGB,HGF,SRC,FGFR1,PARK7,BCL10,HMOX1,ITM2C,TNFRSF12A,FAIM,PSME3,RPS6KB1,GSTP1,LTBR,INHBA,CD27,CASP8,HSPA1B,TNF,HSPA1A,TNFSF10,SFRP1,CX3CL1,AGT,TNFSF12,SORT1,BCL2L11,GDNF,RNF34,BCL2L10,CD70,BMPR1B,SFRP2,TRAF1,PAK5,BCL2L1,SKIL,STX4,SERPINE1,GPX1,PPP2R1A,RAF1,ARHGEF2,TRADD,RFFL,PEA15,WWOX,SMAD3,BID,G0S2,SNAI2,ACVR1B,TNFAIP3,IL7,IL4,TNFRSF10A,AKT1,NGF,TGFB2,PTEN,FOXO3,FGF10,RNF41,SGK3,GCLM,PDIA3,KRT18,CSF2,JAK2,PDPK1,MCL1,CFLAR,CRADD,BAD,HTRA2
GOBP_EXTRINSIC_APOPTOTIC_SIGNALING_PATHWAY_VIA_DEATH_DOMAIN_RECEPTORS	MDD	0.000123985	0.000370652	0.737997	721		blood	PWAS	c5	0.737997	1	GABARAP,FASLG,DIABLO,FGG,TIMP3,ICAM1,THBS1,TNFRSF10B,FADD,TNFRSF1A,LGALS3,DAPK1,BAG3,FGB,HGF,PARK7,HMOX1,FAIM,CASP8,SFRP1,SORT1,RNF34,BMPR1B,SFRP2,BCL2L1,SKIL,STX4,SERPINE1,GPX1,ARHGEF2,TRADD,RFFL,BID,RAF1,TNF,TNFAIP3,TNFRSF10A,NGF,PTEN,CRADD,CFLAR,BAD,PEA15
GOBP_EYELID_DEVELOPMENT_IN_CAMERA_TYPE_EYE	MDD	0.0105684	0.00852697	0.215196	55	0.22232	blood	PWAS	c5	0.215196	1	SOS1,HDAC2,INHBA,EGFR,JUN
GOBP_EYE_MORPHOGENESIS	MDD	1.77E-05	0.000264315	0.946611	1022		blood	PWAS	c5	0.946611	1	KDR,JAG1,FGF2,FASLG,NTRK2,NOTCH1,DSCAM,NAGLU,WNT5A,BMP4,TENM3,FRS2,EPHA2,MFAP2,RBP4,VEGFA,FJX1,CDON,BCAR3,CTNNB1,BMP7,DLL1,EFEMP1,CALB1,HMGN1,NOTCH2,COL8A1,FOXL2,HCN1,STAU2,GDF11,HIF1A,STAT3,OLFM3,PRDM1,USH1C,EPHB1,IHH,EPHB2,NECTIN3,CNTF,MFAP5,PRKCI,RORB,ALDH1A3,NECTIN1,MFRP,YY1
GOBP_EYE_PHOTORECEPTOR_CELL_DEVELOPMENT	MDD	-1.16E-05	0.000403739	0.976984	487		blood	PWAS	c5	0.976984	1	NTRK2,NAGLU,VEGFA,HCN1,OLFM3,PRDM1,USH1C,MFRP,RORB,PRKCI
GOBP_EYE_PHOTORECEPTOR_CELL_DIFFERENTIATION	MDD	-1.87E-05	0.000403354	0.962984	505		blood	PWAS	c5	0.962984	1	NTRK2,NOTCH1,DSCAM,NAGLU,VEGFA,HCN1,STAT3,OLFM3,PRDM1,USH1C,MFRP,CNTF,IHH,RORB,PRKCI
GOBP_EYE_PIGMENTATION	MDD	0.0165532	0.0185216	0.371468	12	0.447717	blood	PWAS	c5	0.371468	1	IHH
GOBP_FACE_DEVELOPMENT	MDD	-0.000144459	0.000685507	0.833095	397		blood	PWAS	c5	0.833095	1	PDGFRA,DKK1,CRISPLD2,MAPK3,NOG,WNT5A,COL1A1,CHD7,MMP2,MAP2K2,MAP2K1,PLEKHA1,RRAS,TGFB3,MAPK1,BRAF,PTPN11,ASPH,ALDH1A3,ZFAND5,RAF1
GOBP_FACE_MORPHOGENESIS	MDD	-0.000195208	0.000952467	0.837612	308	0.119913	blood	PWAS	c5	0.837612	1	PDGFRA,DKK1,CRISPLD2,PTPN11,NOG,MMP2,COL1A1,PLEKHA1,RRAS,ASPH,TGFB3
GOBP_FATTY_ACID_BETA_OXIDATION	MDD	-7.22E-05	0.000566858	0.898604	370		blood	PWAS	c5	0.898604	1	HADH,ADIPOQ,BDH2,ECH1,ACAA1,ETFA,CPT1B,ACADL,ECHS1,DECR2,ACADM,ECI1,ACAT2,IVD,CROT,FABP1,LEP,AKT2,CRAT,ACADS,ACAT1,ECI2,ACOT8,PPARA,PEX5,SLC27A2,MLYCD,DECR1,ACADVL,AKT1
GOBP_FATTY_ACID_BETA_OXIDATION_USING_ACYL_COA_OXIDASE	MDD	3.69E-05	0.000700257	0.957997	160		blood	PWAS	c5	0.957997	1	ACAA1,DECR2,CROT,CRAT,ACOT8
GOBP_FATTY_ACID_BIOSYNTHETIC_PROCESS	MDD	6.06E-05	0.000298011	0.838924	777		blood	PWAS	c5	0.838924	1	ASAH2,HPGDS,APOC3,GSTM4,GSTM1,AKR1C3,OXSM,APOA5,MIF,CYP3A4,CBR1,ACADL,IL1B,DECR2,APOA1,APOC1,NR1H2,PTGES3,PLA2G10,APOA4,QKI,INSIG1,PECR,ERLIN1,ACLY,GIP,APOC2,TBXAS1,EDN2,PTGES2,CD74,HSD17B8,MLYCD,ANXA1,FASN,PLA2G1B,PTGDS,GSTP1,PTGS2,EDN1,FABP5,ALOX15B,ACADVL
GOBP_FATTY_ACID_CATABOLIC_PROCESS	MDD	-4.78E-05	0.000566567	0.932806	374		blood	PWAS	c5	0.932806	1	HADH,ADIPOQ,BDH2,ECH1,ACAA1,ETFA,CPT1B,ACADL,DECR2,ACADM,ECI1,ACAT2,IVD,CROT,FABP1,LEP,AKT2,CRAT,ACADS,ACAT1,PCK1,ECI2,ACOT8,PPARA,PEX5,SLC27A2,MLYCD,ECHS1,HAO1,DECR1,ACADVL,MCEE,AKT1
GOBP_FATTY_ACID_DERIVATIVE_BIOSYNTHETIC_PROCESS	MDD	-0.000120575	0.000569548	0.832338	309		blood	PWAS	c5	0.832338	1	PAM,ALOX15B,HMGCS2,PPT1
GOBP_FATTY_ACID_DERIVATIVE_CATABOLIC_PROCESS	MDD	1.36E-05	0.000697754	0.984409	151		blood	PWAS	c5	0.984409	1	DPEP2,DPEP1,HPGD,ACAT1
GOBP_FATTY_ACID_DERIVATIVE_METABOLIC_PROCESS	MDD	-1.59E-05	0.000373639	0.966127	542		blood	PWAS	c5	0.966127	1	DPEP2,PAM,PTGR1,HMGCS2,DPEP1,PPT1,HPGD,ACAT1,PECR,ALOX15B
GOBP_FATTY_ACID_HOMEOSTASIS	MDD	0.000392975	0.000977579	0.687693	163	0.289992	blood	PWAS	c5	0.687693	1	ENPP7,APOE,GOT1,NR1H4,INS
GOBP_FATTY_ACID_METABOLIC_PROCESS	MDD	4.04E-05	0.000180607	0.822861	1880		blood	PWAS	c5	0.822861	1	ADH7,FABP2,ASAH2,HPGDS,CD36,HADH,NAAA,ADH5,APOC3,ADH4,ADIPOQ,PAM,GSTM4,GSTM1,PTGR1,SNCA,AKR1C3,CES1,BDH2,TNXB,ASAH1,ECH1,OXSM,ACAA1,GSTA1,ETFA,APOA5,AKR1C4,MIF,CYP3A4,CBR1,CPT1B,ACADL,ACADM,HPGD,IVD,ACADVL,IL1B,DECR2,APOA1,ECI1,ACAT2,EDN2,APOC1,CROT,PDK1,NR1H2,FABP1,LEP,AKT2,ANGPTL3,FAAH2,PEX5,GSTP1,PTGES3,CRAT,ACADS,ACAT1,PLA2G10,APOA4,TNFRSF1A,POR,FASN,UGT1A8,QKI,INSIG1,PTGR2,PECR,ERLIN1,ACLY,GIP,PCK1,ECI2,ACOT8,APOC2,GPX1,C3,AKR1C1,ABHD12,FABP3,TBXAS1,PPARA,PTGES2,PPARGC1A,CD74,HSD17B8,ACADSB,SLC27A2,MLYCD,PDK2,CYGB,ECHS1,ANXA1,DBI,ACSF2,HAO1,DECR1,ACBD7,AKR1B1,PLA2G1B,PTGDS,INS,MCEE,AKT1,EDN1,PTGS2,PLA2G5,FABP5,ALOX15B,MAPK14
GOBP_FATTY_ACID_TRANSPORT	MDD	9.63E-06	0.000255129	0.969898	1115		blood	PWAS	c5	0.969898	1	FABP2,CD36,ACE,LHCGR,PLA2R1,NMB,THBS1,IL1A,MIF,SLC5A8,SYK,PLA2G2A,CPT1B,IL1B,PLA2G2E,RBP5,PLA2G12B,CRABP1,CROT,FABP1,RPS6KB1,AKT2,APOE,OXT,FABP9,RBP1,PLA2G10,FABP6,FABP12,TNFSF11,FIS1,PLA2G2D,PLA2G2C,RBP7,CRABP2,PPARA,SLC27A2,MAP2K6,ANXA1,FABP4,FABP3,PLA2G1B,PMP2,AKT1,PLA2G5,EDN1,FABP5
GOBP_FATTY_ACYL_COA_BIOSYNTHETIC_PROCESS	MDD	-0.0073838	0.0155093	0.634011	16	0.655137	blood	PWAS	c5	0.634011	1	PPT1
GOBP_FATTY_ACYL_COA_METABOLIC_PROCESS	MDD	-0.0073838	0.0155093	0.634011	16	0.655137	blood	PWAS	c5	0.634011	1	PPT1
GOBP_FAT_SOLUBLE_VITAMIN_BIOSYNTHETIC_PROCESS	MDD	2.80E-05	0.000984571	0.977282	124	0.0611203	blood	PWAS	c5	0.977282	1	PLTP,CYP3A4,IFNG,TNF,SNAI2
GOBP_FAT_SOLUBLE_VITAMIN_METABOLIC_PROCESS	MDD	0.000214607	0.000567971	0.705544	336		blood	PWAS	c5	0.705544	1	PLTP,GC,NQO1,CYP3A4,CBR1,LGMN,RLBP1,IFNG,CRABP1,RBP1,TNF,PIAS4,LRP2,SNAI2,FGF23
GOBP_FC_EPSILON_RECEPTOR_SIGNALING_PATHWAY	MDD	5.66E-05	0.000568994	0.920772	236		blood	PWAS	c5	0.920772	1	MAPK8,LILRA4,MAP2K4,PLCG1,SYK,SOS1,MAPK10,VAV3,FER,MAPK9,VAV1,PLCG2,LYN,PRKCQ,BTK
GOBP_FC_GAMMA_RECEPTOR_SIGNALING_PATHWAY	MDD	0.000116769	0.000372965	0.754218	442		blood	PWAS	c5	0.754218	1	FCGR3A,FCGR2B,PTPRJ,SYK,SRC,PTK2,VAV3,PLPP4,YES1,HCK,CLEC4D,FGR,LCK,CD247,CD47,VAV1,FCGR1A,ABL1,LYN,APPL1,FYN
GOBP_FC_RECEPTOR_MEDIATED_INHIBITORY_SIGNALING_PATHWAY	MDD	4.97E-05	0.000442163	0.910594	289		blood	PWAS	c5	0.910594	1	LILRB1,PSG9,LILRB4,LYN,LILRB2
GOBP_FC_RECEPTOR_MEDIATED_STIMULATORY_SIGNALING_PATHWAY	MDD	0.0001086	0.000403967	0.788058	337		blood	PWAS	c5	0.788058	1	FCGR2B,PTPRJ,SYK,SRC,PTK2,VAV3,PLPP4,YES1,HCK,FGR,CD47,CD226,VAV1,BLK,ABL1,LYN,APPL1,FYN,CSK
GOBP_FC_RECEPTOR_SIGNALING_PATHWAY	MDD	6.97E-05	0.000312183	0.823249	611		blood	PWAS	c5	0.823249	1	FCGR3A,MAPK8,FCGR2B,LILRA4,MAP2K4,PLCG1,PTPRJ,SYK,SOS1,KIT,SRC,MAPK10,PIGR,PTK2,VAV3,FER,CD200R1,MAPK9,PLPP4,YES1,HCK,CLEC4D,FGR,LCK,CD247,CD47,VAV1,FCGR1A,ABL1,PLCG2,LYN,APPL1,FYN,BTK,PRKCQ
GOBP_FEAR_RESPONSE	MDD	-5.19E-05	0.00069709	0.940631	214		blood	PWAS	c5	0.940631	1	PENK,GRP,MECP2,RPS6KB1,APOE,PRKAR1B,RAG1,DPP4,EPHB2,LYPD1,ASIC4,MDK,MEF2C,EIF4E
GOBP_FEEDING_BEHAVIOR	MDD	-8.20E-06	0.000285122	0.977058	952		blood	PWAS	c5	0.977058	1	GFRAL,ACE,NPW,ASIP,IAPP,LEPR,CNTN2,NTRK2,CNTFR,CARTPT,CCK,GDF15,AGRP,PYY,GHRL,RETN,UCHL1,PPY,LEP,REN,OXT,TRH,ADM2,APP,AGT,APLN,NEGR1,STAT3,PRLH,RMI1,GAL,MMP17,GCG,EIF2AK4,QRFP,INSL5,NMU,MRAP2,INS,FYN,ACE2
GOBP_FEMALE_GAMETE_GENERATION	MDD	0.000106578	0.000313067	0.733531	665		blood	PWAS	c5	0.733531	1	PDE5A,EHMT2,TNFAIP6,INHBB,HEXB,MMP19,IGF1,PTK2B,SOS1,PLK1,CDC25B,ANG,HPGD,BMP15,SRC,YBX2,MMP2,CTNNB1,LEP,PLAT,SIRT2,INHBA,PDE3A,AURKA,FOXL2,AMH,KMT2D,BCL2L10,PTX3,BMPR1B,CCNB2,INSL3,NDC80,PPP2R1A,FSHB,ERCC1,GDF9,PTGS2,UBB,IHH,LGR5,PTN,MDK,AFP,FOXO3,ADAMTS1,YTHDC1,EREG,EDN1,PGR
GOBP_FEMALE_MEIOTIC_NUCLEAR_DIVISION	MDD	0.0114957	0.00887676	0.195308	39	0.335967	blood	PWAS	c5	0.195308	1	PLK1,CDC25B,AURKA,CCNB2,NDC80,PPP2R1A,UBB,EREG
GOBP_FEMALE_SEX_DIFFERENTIATION	MDD	5.05E-05	0.000274292	0.853893	920		blood	PWAS	c5	0.853893	1	KDR,INSR,LHCGR,KITLG,PDGFRA,A2M,CASP3,SLIT2,TNFAIP6,INHBB,ROBO2,MMP19,SLIT3,AXL,ANG,WNT5A,CHD7,MMP14,IDH1,KIT,RBP4,VEGFA,TYRO3,BMP15,SRC,MMP2,EREG,RETN,LEP,GNRH1,CEBPB,INHBA,STAT5B,SFRP1,FOXL2,PLEKHA1,AMH,PTX3,BMPR1B,BCL2L1,HSPA5,FSHB,UMODL1,SMAD4,GDF9,SOD1,UBB,LRP2,CGA,UBE3A,FST,TBX3,AFP,FOXO3,FGF10,ADAMTS1,CSMD1,PGR
GOBP_FERMENTATION	MDD	5.06E-05	0.000701003	0.942429	159		blood	PWAS	c5	0.942429	1	TP53I3,TP53,TP53I11,TP53I13,TIGAR
GOBP_FERTILIZATION	MDD	2.24E-05	0.000247458	0.927988	968		blood	PWAS	c5	0.927988	1	FOLR2,EHMT2,APOB,SERPINA5,SPA17,B4GALT1,FOLR3,FUT10,HEXB,PRND,SERPINA10,CRKL,IGSF8,STX2,SLC22A16,NELL2,FOLR1,PARK7,CLIC4,MFGE8,SPINK1,FETUB,PLAT,CLGN,CD9,RAB3A,GNPDA1,PPP3R2,PLA2G10,CCT5,ADAM32,ASTL,FOXL2,SPACA3,ZPBP2,DKKL1,MST1R,SPINK13,HSPA1L,NECTIN3,ZPBP,BCL2L1,KLK14,CDK1,ZP4,CCT7,CD46,IQCF1,UMODL1,EQTN,PRSS37,PAEP,IRAG2,TARBP2,RNASE10,UBE3A,NECTIN2,SNU13,ALDOA,PLCB1,CCT8,TCP1,ASH1L,SMAD4
GOBP_FEVER_GENERATION	MDD	0.0110102	0.00956061	0.249476	30	0.499119	blood	PWAS	c5	0.249476	1	IL1A,IL1B,TNFSF11,TNF,PTGS2
GOBP_FIBRINOLYSIS	MDD	2.86E-05	0.000246942	0.907656	1097		blood	PWAS	c5	0.907656	1	F11,KLKB1,F2,FGG,SERPING1,VTN,ANXA2,HRG,THBS1,PROS1,GP1BA,CPB2,FGB,PLG,PLAU,PLAUR,FAP,PLAT,KRT1,SERPINF2,SERPINE1,APOH
GOBP_FIBROBLAST_ACTIVATION	MDD	-7.18E-05	0.00034798	0.836587	594		blood	PWAS	c5	0.836587	1	PDGFRB,RPS6KA1,IL17RA,LEP,ULK3,CYGB,IL17A,GCLM,DDR2
GOBP_FIBROBLAST_APOPTOTIC_PROCESS	MDD	0.00993945	0.00570647	0.0815462	108	0.326631	blood	PWAS	c5	0.0815462	1	GAS6,CASP3,TP53,PIK3CG,SFRP1,BCL2L11,CUL3,BID,MYC,STK17B
GOBP_FIBROBLAST_GROWTH_FACTOR_PRODUCTION	MDD	0.00906087	0.0156238	0.561955	19	0.403027	blood	PWAS	c5	0.561955	1	AIF1,WNT11,PTGS2,ROCK2
GOBP_FIBROBLAST_GROWTH_FACTOR_RECEPTOR_SIGNALING_PATHWAY	MDD	1.81E-05	0.000311515	0.953641	844		blood	PWAS	c5	0.953641	1	KLB,FGF2,KL,HHIP,FGFR3,NGFR,FGFBP1,THBS1,FGFRL1,FLRT3,FGFBP3,NOG,CRKL,WNT5A,FLRT2,FGF19,SOS1,RAB14,FRS2,FGFR1,GPC1,CTNNB1,FGFR4,SMOC2,NDST1,FGF17,FGF12,FGF1,FGF20,FGFR2,CREB3L1,APLN,FIBP,FGF3,FGF8,SHISA2,KIF16B,FLRT1,PTPN11,SULF2,GRB2,GALNT3,FGF18,FGF5,NPTN,FGF23,FGF10,LRIT3,FGF6,FGF7,FGF16,FGF22
GOBP_FIBROBLAST_MIGRATION	MDD	0.000191701	0.000566146	0.734905	392		blood	PWAS	c5	0.734905	1	FGF2,FUT8,THBS1,CD248,TGFB1,LAMTOR2,PTK2,PAK3,FER,ARHGEF7,CCN3,DDR2,BRAF,ILK,RFFL,CYGB,ZFAND5,APPL1,BAG4,PDLIM1,AKT1,RAC1
GOBP_FILOPODIUM_ASSEMBLY	MDD	0.000483749	0.000966574	0.616738	225	0.077124	blood	PWAS	c5	0.616738	1	NRP1,AGRN,CCL21,RAB17,FXR1,STAU2,DPYSL3,PALM,NEURL1,NLGN1,ARF6,EPHB2,TENM2,TGFB3,SPEF1,RALA,FMR1,CDC42,RAB5A,GAP43,EZR
GOBP_FLAVONE_METABOLIC_PROCESS	MDD	3.03E-05	0.000404828	0.940254	235		blood	PWAS	c5	0.940254	1	LCT,UGT1A1,UGT1A8
GOBP_FLAVONOID_METABOLIC_PROCESS	MDD	4.95E-05	0.000374768	0.894859	308		blood	PWAS	c5	0.894859	1	LCT,UGT1A1,SULT1A3,SULT1B1,POR,UGT1A8
GOBP_FLOOR_PLATE_DEVELOPMENT	MDD	-0.0292943	0.0189003	0.121157	16	0.0496566	blood	PWAS	c5	0.121157	1	NODAL,CHRD
GOBP_FOAM_CELL_DIFFERENTIATION	MDD	-0.000110315	0.000684812	0.872024	332		blood	PWAS	c5	0.872024	1	MSR1,CD36,ADIPOQ,APOB,CRP,PF4,PLA2G2A,TGFB1,NR1H2,IL18,AGT,MAPK9,ALOX15B,PPARA,PLA2G10,CSF1,NFKBIA,STAT1,CSF2,PLA2G5
GOBP_FOCAL_ADHESION_ASSEMBLY	MDD	3.82E-05	0.000372503	0.918265	586		blood	PWAS	c5	0.918265	1	KDR,TEK,THSD1,MYOC,EFNA5,GREM1,HRG,THBS1,NRP1,PTPRJ,PTK2B,MMP14,VEGFA,SRC,RHOD,PTK2,ITGA2,EPHA3,SFRP1,FAM107A,APOD,ARHGEF7,S100A10,ACTN2,RHOA,ABL1,DUSP3,PTEN,ACTN1,ACVRL1,ROCK2,SMAD3,VCL,RAC1
GOBP_FOLIC_ACID_CONTAINING_COMPOUND_BIOSYNTHETIC_PROCESS	MDD	9.22E-05	0.000700809	0.895297	132		blood	PWAS	c5	0.895297	1	MTHFS,DHFR,MTHFD1,GCH1
GOBP_FOLIC_ACID_CONTAINING_COMPOUND_CATABOLIC_PROCESS	MDD	-6.97E-05	0.000988473	0.943772	78	0.365196	blood	PWAS	c5	0.943772	1	MTHFS,AASDHPPT
GOBP_FOLIC_ACID_CONTAINING_COMPOUND_METABOLIC_PROCESS	MDD	0.000144814	0.000493426	0.76915	406		blood	PWAS	c5	0.76915	1	FOLH1,SHMT1,MTHFS,DHFR,GGH,SHMT2,FOLR1,MTHFD2,TYMS,MTHFD1,FTCD,GCH1,AASDHPPT
GOBP_FOLIC_ACID_METABOLIC_PROCESS	MDD	7.97E-05	0.000569712	0.888775	302		blood	PWAS	c5	0.888775	1	SHMT1,MTHFS,DHFR,SHMT2,FOLR1,MTHFD2
GOBP_FOLLICLE_STIMULATING_HORMONE_SECRETION	MDD	-0.000104733	0.000994848	0.916157	49	0.190526	blood	PWAS	c5	0.916157	1	INHBB,LEP,INHBA,FOXL2,CGA,TBX3,SMAD4
GOBP_FOREBRAIN_CELL_MIGRATION	MDD	1.51E-06	0.000284709	0.995755	969		blood	PWAS	c5	0.995755	1	COL3A1,SLIT2,CNTN2,ROBO1,FUT10,CXCL12,SLIT3,MDGA1,AXL,NRG1,LRRK2,HTR6,SLIT1,DIXDC1,TYRO3,RHOA,CTNNB1,LRP8,PEX5,EGFR,FOXG1,ADGRG1,TNR,NRG3,SYNE2
GOBP_FOREBRAIN_DEVELOPMENT	MDD	2.90E-05	0.000197199	0.883228	1980		blood	PWAS	c5	0.883228	1	SEMA3E,CSF1R,FGF2,SEMA6B,CASP3,SHANK3,PCSK1,EPHA5,NEFL,COL3A1,SLIT2,DKK1,INHBB,CNTN2,ROBO2,ROBO1,PLXNA1,SEMA5A,PLXNA4,CNTNAP2,FUT10,NTRK2,NOTCH1,SLITRK5,SEMA7A,IGF1R,EFNA2,CXCL12,SLIT3,B2M,MDGA1,AXL,NRP1,RTN4R,DCLK1,NOG,NRG1,CRKL,WNT5A,LRRK2,BCAN,BMP4,HTR6,ERBB4,CHD7,SLIT1,DIXDC1,FRS2,BMP2,GHRH,NRP2,TYRO3,SRC,CDON,RHOA,CTNNB1,NOTCH3,WNT3A,ATP1B2,LRP8,ISL1,PEX5,INHBA,APLP1,NDST1,APP,DRAXIN,EPHB3,FGFR2,HIF1A,EGFR,CNP,SHH,HTRA2,BAD,OPHN1,ALK,ANXA3,FOXG1,BTG2,FGF8,ADGRG1,CSNK2A2,NRGN,TNR,EPHB2,NDNF,PRKG1,CDH2,DNAJB1,PLCB1,YWHAE,SEMA3A,RYK,NRG3,BNIP3,UBB,ID2,LRP2,APAF1,SYNE2,NDE1,RAC3,MDK,CRK,ALDH1A3,WNT7A,KIRREL3,ARPC5,TMEM108,TBX3,SOX2,PTEN,SETD2,XRCC1,FGF10,CDH1,TWSG1,FYN,TRA2B,GDF7,SCT,HPRT1
GOBP_FOREBRAIN_GENERATION_OF_NEURONS	MDD	-1.67E-05	0.000490106	0.972761	552		blood	PWAS	c5	0.972761	1	SEMA3E,CSF1R,SHANK3,PLXNA1,B2M,NRP1,NRP2,RHOA,WNT3A,INHBA,FGFR2,FOXG1,NDNF,UBB
GOBP_FOREBRAIN_MORPHOGENESIS	MDD	0.0110893	0.00749003	0.13873	60	0.55533	blood	PWAS	c5	0.13873	1	WNT5A,SLIT1,FGF8,PTEN,GDF7
GOBP_FOREGUT_MORPHOGENESIS	MDD	4.75E-05	0.000697748	0.945718	200		blood	PWAS	c5	0.945718	1	NOTCH1,CTNNB1,SHH,SMAD2,ACVR2B,SMAD3
GOBP_FORELIMB_MORPHOGENESIS	MDD	0.000110024	0.000697397	0.874643	194		blood	PWAS	c5	0.874643	1	RSPO2,GDF5,CTNNB1,SHH,TBX5,CRABP2,WNT7A,TBX3
GOBP_FORMATE_METABOLIC_PROCESS	MDD	-0.000213632	0.000985603	0.828401	101	0.28699	blood	PWAS	c5	0.828401	1	MTHFS,FTCD
GOBP_FORMATION_OF_PRIMARY_GERM_LAYER	MDD	6.61E-05	0.000255184	0.795495	914		blood	PWAS	c5	0.795495	1	COL6A1,VTN,MMP9,DKK1,NOG,MMP8,WNT5A,BMP4,NODAL,MMP14,ITGB2,EPHA2,ITGB5,GJA1,SMAD1,GPI,CTNNB1,WNT3A,BMP7,TAF10,MAP2K1,INHBA,ITGA2,HMGA2,COL8A1,KLF4,FGFR2,FN1,ETS2,SMAD2,ITGA5,RTF1,FOXC2,SFRP2,ARMC5,KIF16B,BMPR2,WNT11,MMP2,DUSP4,GRB2,NANOG,TXNRD1,SOX2,TWSG1,SMAD3,SETD2,PRKACA
GOBP_FREE_UBIQUITIN_CHAIN_POLYMERIZATION	MDD	0.0199	0.01459	0.172586	15	0.229644	blood	PWAS	c5	0.172586	1	UBE2C,PRKN,UBE2S
GOBP_FRUCTOSE_1_6_BISPHOSPHATE_METABOLIC_PROCESS	MDD	0.00675329	0.00771043	0.381104	40	0.690034	blood	PWAS	c5	0.381104	1	ALDOB,IFNG,ALDOC,PFKM,FBP2,FBP1,ALDOA,TIGAR
GOBP_FRUCTOSE_2_6_BISPHOSPHATE_METABOLIC_PROCESS	MDD	0.0143793	0.017746	0.417777	14	0.482972	blood	PWAS	c5	0.417777	1	PFKFB3,TIGAR
GOBP_FRUCTOSE_METABOLIC_PROCESS	MDD	0.00343902	0.0067387	0.609814	71	0.578495	blood	PWAS	c5	0.609814	1	ALDOB,ALDOC,SORD,FBP2,FBP1,PFKFB3,AKR1B1,ALDOA
GOBP_FUCOSE_CATABOLIC_PROCESS	MDD	3.51E-05	0.000373029	0.925071	584		blood	PWAS	c5	0.925071	1	FUT5,FUT8,FUT10,FUT9,FUT2
GOBP_FUCOSE_METABOLIC_PROCESS	MDD	3.88E-05	0.000372543	0.917148	625		blood	PWAS	c5	0.917148	1	FUT5,FUT8,FUT10,POFUT1,B3GLCT,FUT9,FUT2
GOBP_FUSION_OF_SPERM_TO_EGG_PLASMA_MEMBRANE_INVOLVED_IN_SINGLE_FERTILIZATION	MDD	2.50E-05	0.000405069	0.950815	318		blood	PWAS	c5	0.950815	1	FOLR2,SERPINA5,FOLR3,FOLR1,CD9,SPACA3,EQTN
GOBP_G0_TO_G1_TRANSITION	MDD	0.000181565	0.000701705	0.795829	146		blood	PWAS	c5	0.795829	1	RRM1,CHEK1,CDKN2B,RRM2B,ARID1A,SMARCC1,MED1,PBRM1
GOBP_G1_TO_G0_TRANSITION	MDD	-0.000239939	0.000695908	0.730256	192		blood	PWAS	c5	0.730256	1	PHGDH,TP53,ECRG4,CAPN3,RIDA
GOBP_G2_MI_TRANSITION_OF_MEIOTIC_CELL_CYCLE	MDD	0.0152326	0.00947101	0.107761	34	0.156232	blood	PWAS	c5	0.107761	1	CDC25B,CCNB2,NDC80,CDC25A
GOBP_GALACTOSE_CATABOLIC_PROCESS	MDD	0.00456242	0.0113087	0.686621	19	0.586551	blood	PWAS	c5	0.686621	1	GALE,GLB1,GALK1
GOBP_GALACTOSE_METABOLIC_PROCESS	MDD	-0.00451302	0.00709738	0.52486	52	0.559653	blood	PWAS	c5	0.52486	1	B4GALT1,GALE,GLB1,GALK1,CHST1
GOBP_GAMMA_AMINOBUTYRIC_ACID_SIGNALING_PATHWAY	MDD	0.0213868	0.0129972	0.0998682	18	0.501399	blood	PWAS	c5	0.0998682	1	CACNB4,GABBR2
GOBP_GAMMA_DELTA_T_CELL_ACTIVATION	MDD	-8.00E-06	0.000212177	0.969938	617		blood	PWAS	c5	0.969938	1	MICB,MICA,LILRB1,SYK,CD3E,STAT5B,JAG2,KLRC1,JAML,CD247,CD3G,CXADR
GOBP_GANGLIOSIDE_BIOSYNTHETIC_PROCESS	MDD	-4.10E-06	0.000696792	0.995304	196		blood	PWAS	c5	0.995304	1	ST3GAL1,B4GALT6,B4GALT5,ST3GAL5,ST8SIA2,ST8SIA3,C20orf173,ST6GALNAC6,ST8SIA4,ST8SIA6,ST6GALNAC3,B4GALNT1,ST6GALNAC5
GOBP_GANGLIOSIDE_CATABOLIC_PROCESS	MDD	4.09E-05	0.00097837	0.966628	136	0.643146	blood	PWAS	c5	0.966628	1	HEXB,NEU1,GM2A
GOBP_GANGLIOSIDE_METABOLIC_PROCESS	MDD	-1.55E-05	0.000567966	0.978171	305		blood	PWAS	c5	0.978171	1	ST3GAL1,B4GALT6,HEXB,B4GALT5,ST3GAL5,NEU1,GM2A,ST8SIA2,ST8SIA3,C20orf173,ST6GALNAC6,ST8SIA4,ST8SIA6,ST6GALNAC3,B4GALNT1,ST6GALNAC5
GOBP_GAP_JUNCTION_ASSEMBLY	MDD	0.000154991	0.000694313	0.823357	253		blood	PWAS	c5	0.823357	1	ACE,CNTNAP2,HOPX,IL1B,GJA1,AGT,TBX5,ACE2
GOBP_GASTRIC_ACID_SECRETION	MDD	0.00975419	0.00733318	0.183471	58	0.206899	blood	PWAS	c5	0.183471	1	TFF2,GHRL,OXT,SCT,SLC26A7
GOBP_GASTRIC_MOTILITY	MDD	0.013937	0.0114795	0.224719	20	0.00962856	blood	PWAS	c5	0.233387962	1	GHRL,TYMP
GOBP_GASTRO_INTESTINAL_SYSTEM_SMOOTH_MUSCLE_CONTRACTION	MDD	0.00961288	0.00779267	0.217359	59	0.145959	blood	PWAS	c5	0.217359	1	KIT,GHRL,SULF2
GOBP_GASTRULATION	MDD	6.69E-05	0.000254735	0.792773	1087		blood	PWAS	c5	0.792773	1	UGDH,ADIPOQ,COL6A1,VTN,MMP9,POGLUT1,DKK1,NOG,MMP8,WNT5A,TP53,BMP4,IL1RN,NODAL,FRS2,MMP14,ITGB2,EPHA2,APOA1,ITGB5,GJA1,SMAD1,GPI,DVL2,CTNNB1,WNT3A,BMP7,DLD,TAF10,MAP2K1,INHBA,HNF4A,CUL3,GPC3,ITGA2,HMGA2,SFRP1,IL10,COL8A1,KLF4,FGFR2,APLN,FN1,TGFBR2,ETS2,SMAD2,ACVR2A,ACVR2B,ITGA5,RTF1,FOXC2,SFRP2,FGF8,GDF3,ARMC5,KIF16B,SYF2,BMPR2,WNT11,MMP2,TGIF2,DUSP4,GRB2,CER1,NANOG,TXNRD1,SOX2,DAG1,TWSG1,CFC1,SMAD3,SETD2,SMAD4,TENM4,PRKACA
GOBP_GASTRULATION_WITH_MOUTH_FORMING_SECOND	MDD	0.000143632	0.000694089	0.836059	256		blood	PWAS	c5	0.836059	1	UGDH,WNT5A,NODAL,FRS2,CTNNB1,ETS2,ACVR2A,ACVR2B,GDF3,SMAD4,TENM4
GOBP_GAS_HOMEOSTASIS	MDD	-0.00702217	0.00908526	0.43957	53	0.642128	blood	PWAS	c5	0.43957	1	EGLN1,HIF1A,GSTP1
GOBP_GAS_TRANSPORT	MDD	0.000155042	0.00098026	0.874328	84	0.225999	blood	PWAS	c5	0.874328	1	HBZ,CA2,HBQ1,HBB,HBD,AQP4,CYGB,MB,MYC,BPGM
GOBP_GENITALIA_DEVELOPMENT	MDD	8.37E-05	0.000403502	0.835744	507		blood	PWAS	c5	0.835744	1	LHCGR,PDGFRA,PTPN11,AXL,WNT5A,CHD7,RBP4,TYRO3,CTNNB1,ROR2,BMP6,SHH,DNAJC19,FGF8,LGR4,LRP2,TBX3,FGF10
GOBP_GENITALIA_MORPHOGENESIS	MDD	4.62E-05	0.000698985	0.94735	180		blood	PWAS	c5	0.94735	1	RBP4,CTNNB1,FGF10
GOBP_GENOMIC_IMPRINTING	MDD	0.00010205	0.000989264	0.917838	76	0.697318	blood	PWAS	c5	0.917838	1	ASIP,DNMT3L,CTCF
GOBP_GERMINAL_CENTER_B_CELL_DIFFERENTIATION	MDD	-2.42E-05	0.000695759	0.972248	212		blood	PWAS	c5	0.972248	1	CDH17,IL6,IL21
GOBP_GERMINAL_CENTER_FORMATION	MDD	0.0042364	0.0105022	0.686668	40	0.405503	blood	PWAS	c5	0.686668	1	CXCL13,ADAM17,BCL6,TNFSF13B,PKN1,TNFAIP3,MEF2C
GOBP_GERM_CELL_DEVELOPMENT	MDD	6.61E-05	0.000264312	0.802627	917		blood	PWAS	c5	0.802627	1	SPINK2,PDE5A,EHMT2,DEFB1,TCP11,TNFAIP6,INHBB,HEXB,SEMG1,BMP4,SUN5,RNF8,NODAL,CDC25B,ANG,DEAF1,KIT,IGF1,SEMG2,SRC,YBX2,TBPL1,CTNNB1,SPINK1,RPS6KB1,DLD,SIRT2,FABP9,FER,PDE3A,AURKA,FOXL2,UBE2B,QKI,STAU2,ZPBP2,AMH,DHH,PRDM1,KMT2D,NECTIN3,PTX3,BMPR1B,ZPBP,NEURL1,INSL3,BCL2L1,AGFG1,UBE2J1,PTK2B,PPP2R1A,IQCF1,DDX25,PDILT,ERCC1,JAM2,STAU1,PRKACA,ANGPT2,MSH2,IHH,PAEP,TARBP2,LGR5,NECTIN2,PTN,MDK,CFTR,TSSK2,TSSK1B,AKT1,FOXO3,SPACA1,YTHDC1,EREG,TIAL1,JAM3,PIWIL1,EDN1
GOBP_GLANDULAR_EPITHELIAL_CELL_DIFFERENTIATION	MDD	0.000217587	0.000568158	0.701742	345		blood	PWAS	c5	0.701742	1	FGF2,NOTCH1,WNT5A,BMP4,IL31RA,BMP2,HIF1A,CTNNB1,DLL1,BMP6,HNF4A,IL13,KLF4,FGFR2,GDF11,BAD,SPDEF,FGF8,AGR2,CDH2,FASN,AKT1,NR5A2,PDPK1,PGR
GOBP_GLAND_DEVELOPMENT	MDD	1.85E-05	0.000150671	0.902514	2833		blood	PWAS	c5	0.902514	1	PLXND1,CSF1R,FGF2,INSR,PSAPL1,PDGFRA,PCSK1,SERPINE2,PAM,TNFSF11,OTC,FGL1,TNC,CELA1,IGSF3,RPS6KA1,VTN,MET,EDAR,TDGF1,INHBB,TGFBR3,ROBO1,PLXNA1,SEMA3C,NOTCH1,PCSK9,TG,EGF,MAPK3,NOTCH2,HMGCS2,CADM1,NRP1,IHH,FRZB,UGT1A1,UGT1A6,SERPINA10,NOG,NRG1,FADD,CRKL,WNT5A,CRIP1,MMP2,BMP4,PSAP,IGF2,IGF2R,ERBB4,IL6,NODAL,FRS2,TGFB1,BMP2,HIF1A,ACADM,MAD1L1,DEAF1,GHRH,WNT3A,FGF1,PTN,SFRP1,CCL11,EDA,IGFBP5,EPHA2,VEGFA,APOA1,ARG1,CPB2,HGF,SRC,HMOX1,CACNB4,MPST,CTNNB1,NTN1,CRH,MAP2K2,BMP7,HAMP,AKT2,ISL1,TAF10,CEBPB,DKK3,HNRNPD,MAP2K1,STAT5B,HNF4A,ACAT1,CDKN1B,CUL3,TNF,STAT6,ITGA2,CAV3,NTN4,TYMS,IL10,THRA,AURKA,FASN,UGT1A8,EPHB3,PKD2,FGFR2,HNF1A,APLN,EGFR,TGFBR2,PCK1,SHH,AREG,UBE3A,SMAD2,BCL2L11,CSN2,RAG1,CEBPA,CEBPG,CDKN2B,JUN,WNT10A,FGF8,NEURL1,CCNB2,ARMC5,CSNK2A2,FKBP4,SERPINB5,GPX1,ARF6,CSF1,ASH1L,ALOX15B,PRLR,JARID2,WNT11,VDR,PDGFA,BRAF,TGFB3,TGFB2,JAK2,GFER,SMAD3,SMAD4,MAPK1,SOD1,CFLAR,TGM2,XDH,NRG3,RAP1GAP,IRF6,ID2,RXFP1,CGA,SNAI2,PRKCSH,MSN,APRT,ANXA1,MDK,NME1,FGF10,ALDH1A3,TNFAIP3,ARHGAP5,SOSTDC1,ABL1,TBX3,DDR1,SOX2,SERPINF1,PCNA,PRL,DAG1,AKT1,EZR,PTEN,CDH1,CSMD1,TWSG1,HK2,EDN1,RAF1,ELK1,GDF7,MED1,FGF7,PGR
GOBP_GLAND_MORPHOGENESIS	MDD	8.79E-05	0.000310561	0.777186	1108		blood	PWAS	c5	0.777186	1	PLXND1,CSF1R,FGL1,TNC,RPS6KA1,EDAR,PLXNA1,SEMA3C,NOTCH1,NRP1,NOG,WNT5A,CRIP1,MMP2,BMP4,IL6,FRS2,TGFB1,IGFBP5,EPHA2,CCL11,ARG1,CPB2,HGF,SRC,WNT3A,NTN1,BMP7,CEBPB,STAT6,NOTCH2,CAV3,FGF1,NTN4,SFRP1,FGFR2,EGFR,TGFBR2,FGF8,EDA,SERPINB5,VDR,AREG,TGM2,CUL3,TNF,NRG3,RXFP1,SNAI2,MSN,SHH,PTN,MDK,FGF10,PDGFA,TNFAIP3,CSF1,SOSTDC1,TGFB3,TBX3,DDR1,DAG1,EZR,TGFB2,TWSG1,GDF7,MED1,CSMD1,FGF7,CFLAR,PGR
GOBP_GLIAL_CELL_ACTIVATION	MDD	0.000108355	0.000371657	0.770635	707		blood	PWAS	c5	0.770635	1	TLR3,TLR2,CST7,SNCA,STAP1,AGER,TREM2,MMP8,LRRK2,SPHK1,IL6,CCL3,ITGB2,IL1B,SYT11,IFNG,NR1D1,GRN,CLU,CTSC,TNF,LRP1,IFNGR2,AIF1,CX3CL1,APP,TAFA3,IL13,AZU1,JUN,CNTF,LDLR,IL4,IFNGR1,JAK2,MAPT
GOBP_GLIAL_CELL_APOPTOTIC_PROCESS	MDD	6.44E-05	0.000695882	0.926287	261		blood	PWAS	c5	0.926287	1	GAS6,CASP3,TREM2,TNFRSF21,TP53,CCL2,DLL1,PRKCA,RB1,PRKCI
GOBP_GLIAL_CELL_DERIVED_NEUROTROPHIC_FACTOR_RECEPTOR_SIGNALING_PATHWAY	MDD	-0.00021192	0.000962738	0.825776	245	0.507467	blood	PWAS	c5	0.825776	1	GFRAL,GFRA2,RET,GFRA1,GDF15,GFRA3,SULF2
GOBP_GLIAL_CELL_DEVELOPMENT	MDD	-7.14E-05	0.000327675	0.82751	924		blood	PWAS	c5	0.82751	1	TLR2,PHGDH,AGER,TREM2,ROR1,MXRA8,MYOC,CNTN2,NTRK2,CNTN1,B4GALT6,NRG1,IL6,TLR4,B4GALT5,LYN,IL1B,IFNG,NR1D1,PPP3R1,GRN,NCMAP,CLU,DLL1,ROR2,AKT2,SIRT2,VIM,TNF,LRP1,APP,MYRF,ASPA,GFAP,S100A9,CNTF,ARHGEF10,NDRG1,ILK,SHH,MDK,EIF2B1,LDLR,PTEN,SOD1,DAG1,AKT1,IFNGR1,TENM4,MAPT
GOBP_GLIAL_CELL_DIFFERENTIATION	MDD	-5.10E-06	0.000205734	0.980209	1715		blood	PWAS	c5	0.980209	1	SPINT1,FGF2,EPHA4,TLR2,F2,SERPINE2,ERBB3,PHGDH,VTN,AGER,TREM2,ROR1,TNFRSF1B,MXRA8,MYOC,CNTN2,NTRK2,NOTCH1,CNTN1,B4GALT6,MAPK3,NOG,NTRK3,NRG1,TNFRSF21,IL6,TLR4,TGFB1,BMP2,B4GALT5,LYN,IL1B,DNER,IFNG,NR1D1,PPP3R1,GRN,IL6ST,GPC1,NCMAP,CLU,CTNNB1,PTN,DLL1,ROR2,AKT2,LIF,SIRT2,IL34,VIM,HDAC2,TNF,LRP1,APP,STAT3,CNP,SHH,CDKN2C,MYRF,ASPA,CDK1,GFAP,AKT1,S100A9,CNTF,CDH2,NAB1,ARHGEF10,BNIP3,ID2,BIN1,RHOA,NDRG1,ILK,CUL4B,MDK,EIF2B1,ABL1,ERBB2,LDLR,FGF5,SOX2,PTEN,MAP2K1,SOD1,DAG1,IFNGR1,FGF10,TENM4,MAPK1,NAB2,CSK,PTPN11,MAPT,OPALIN,GAP43
GOBP_GLIAL_CELL_FATE_COMMITMENT	MDD	7.70E-05	0.000698613	0.912267	183		blood	PWAS	c5	0.912267	1	NRG1,CTNNB1,SOX2
GOBP_GLIAL_CELL_MIGRATION	MDD	7.41E-05	0.000373408	0.842636	557		blood	PWAS	c5	0.842636	1	EPHA4,STAP1,COL3A1,TREM2,HEXB,CRKL,MMP14,CCL3,CCL2,CTNNB1,NTN1,ATP1B2,LRP8,CD9,APCDD1,CX3CL1,AZU1,FOXG1,CSPG4,ADGRG1,RRAS,RRAS2,SYNE2,CSF1,TGFB2
GOBP_GLIAL_CELL_PROLIFERATION	MDD	-1.40E-05	0.000312885	0.964196	768		blood	PWAS	c5	0.964196	1	CSF1R,LEPR,TREM2,NOTCH1,VEGFC,PENK,PTK2B,IL6,TP53,MECP2,LYN,IL1B,CLU,NTN1,IL34,TNF,CX3CL1,CDKN2B,GFAP,RB1,SHH,CSF1,LTA,PRKCI,AREG,PPP1CC
GOBP_GLIOGENESIS	MDD	3.56E-06	0.000177354	0.984002	2160		blood	PWAS	c5	0.984002	1	CSF1R,SPINT1,FGF2,EPHA4,TLR2,F2,SERPINE2,LEPR,ERBB3,STAP1,PHGDH,VTN,COL3A1,AGER,TREM2,ROR1,TNFRSF1B,MXRA8,MYOC,CNTN2,NTRK2,NOTCH1,CNTN1,B4GALT6,HEXB,VEGFC,PENK,MAPK3,NOG,NTRK3,NRG1,GPC1,CRKL,PTK2B,TNFRSF21,IL6,TLR4,MMP14,TP53,CCL3,TGFB1,BMP2,B4GALT5,MECP2,LYN,IL1B,CCL2,DNER,IFNG,NR1D1,PPP3R1,GRN,NCMAP,IL6ST,RHOA,GAP43,CLU,CTNNB1,NTN1,ATP1B2,LRP8,AKT2,ROR2,LIF,SIRT2,CD9,IL34,HDAC2,TNF,DLL1,LRP1,APCDD1,CX3CL1,APP,AZU1,STAT3,CNP,SHH,AREG,FOXG1,VIM,CDKN2C,CDKN2B,MYRF,CSPG4,ADGRG1,ASPA,RRAS,CDK1,GFAP,AKT1,S100A9,CNTF,RB1,CDH2,TGFB2,NAB1,ARHGEF10,BNIP3,ID2,BIN1,LRP2,NDRG1,ILK,RRAS2,SYNE2,CUL4B,ANXA1,PTN,MDK,EIF2B1,CSF1,LTA,ABL1,ERBB2,LDLR,FGF5,SOX2,PTEN,MAP2K1,SOD1,DAG1,IFNGR1,FGF10,TENM4,PRKCI,PPP1CC,MAPK1,NAB2,CSK,PTPN11,MAPT,OPALIN
GOBP_GLOMERULAR_EPITHELIAL_CELL_DEVELOPMENT	MDD	0.000333959	0.000977903	0.732723	156	0.348151	blood	PWAS	c5	0.732723	1	JAG1,MAGI2,ADIPOQ,BMP4,NOTCH2
GOBP_GLOMERULAR_EPITHELIAL_CELL_DIFFERENTIATION	MDD	0.000371926	0.000978046	0.703742	153	0.381052	blood	PWAS	c5	0.703742	1	JAG1,MAGI2,ADIPOQ,BMP4,NOTCH2,FOXC2
GOBP_GLOMERULAR_EPITHELIUM_DEVELOPMENT	MDD	0.000400671	0.000975802	0.681361	167	0.152672	blood	PWAS	c5	0.681361	1	JAG1,MAGI2,ADIPOQ,BMP4,NOTCH2,FOXC2,PECAM1
GOBP_GLOMERULAR_MESANGIAL_CELL_PROLIFERATION	MDD	-9.24E-05	0.000399997	0.817275	603		blood	PWAS	c5	0.817275	1	IL6R,PDGFRB,BMP4,PDGFD,BMP7,PDGFB,PDGFA,CFLAR
GOBP_GLOMERULAR_MESANGIUM_DEVELOPMENT	MDD	-9.38E-05	0.000399856	0.814571	608		blood	PWAS	c5	0.814571	1	IL6R,PDGFRB,NOTCH1,BMP4,PDGFD,BMP7,FOXC2,PDGFB,PDGFA,CFLAR
GOBP_GLOMERULUS_DEVELOPMENT	MDD	7.70E-05	0.000326644	0.813756	958		blood	PWAS	c5	0.813756	1	JAG1,TEK,ENPEP,MAGI2,ADIPOQ,PDGFRA,IL6R,PDGFRB,NOTCH1,RET,NOG,BMP4,NOTCH3,PDGFD,ANGPT1,BMP7,NID1,NOTCH2,FOXC2,PECAM1,LGR4,PDGFB,ANGPT2,SULF2,PDGFA,KIRREL3,MEF2C,CFLAR
GOBP_GLUCAN_BIOSYNTHETIC_PROCESS	MDD	-0.000155714	0.000969709	0.872426	193	0.47906	blood	PWAS	c5	0.872426	1	INSR,IGF1,IGF2,ACADM,NR1D1,UGP2,PPP1R3B,AKT2,SELENOS,PTGES3,PTH,GCK,INS,AKT1
GOBP_GLUCOCORTICOID_BIOSYNTHETIC_PROCESS	MDD	2.79E-06	0.000443997	0.994992	283		blood	PWAS	c5	0.994992	1	H6PD,CRH,BMP2,DKK3
GOBP_GLUCOCORTICOID_METABOLIC_PROCESS	MDD	4.97E-05	0.0004425	0.910614	378		blood	PWAS	c5	0.910614	1	H6PD,CRH,CBR1,BMP2,MECP2,APOA1,DKK3,GAL,STAR,SERPINA6,STUB1
GOBP_GLUCOCORTICOID_SECRETION	MDD	0.0129842	0.00734296	0.0770182	62	0.180732	blood	PWAS	c5	0.0770182	1	SELENOM,PTPN11,POMC,GHRL,CRH,GAL
GOBP_GLUCOSAMINE_CONTAINING_COMPOUND_METABOLIC_PROCESS	MDD	-3.37E-05	0.000404112	0.933464	366		blood	PWAS	c5	0.933464	1	LARGE1,CHIT1,NANP,NAGK,CHI3L1,GNPDA1,CHST2,CHST4,CHI3L2,CHST3,CHST6,CHIA,CHST1,CHST5
GOBP_GLUCOSE_6_PHOSPHATE_METABOLIC_PROCESS	MDD	0.000146938	0.000495385	0.766761	264		blood	PWAS	c5	0.766761	1	H6PD,TP53,RPIA,TKT,RPE,PGD,G6PD,GPI,PGLS,HK3,GCK,HK1,PGAM1,RBKS,TALDO1,HK2,TIGAR
GOBP_GLUCOSE_CATABOLIC_PROCESS	MDD	0.00037726	0.00098756	0.702452	103	0.396795	blood	PWAS	c5	0.702452	1	TP53,TPI1,ENO2,ENO3,ENO1,PFKM,HK3,GCK,HK1,PGK1,PGAM2,PKM,HK2,TIGAR,BAD
GOBP_GLUCOSE_IMPORT	MDD	9.32E-05	0.000687738	0.892218	341		blood	PWAS	c5	0.892218	1	ACE,INSR,ADIPOQ,FGF19,IGF1,ITLN1,LEP,RPS6KB1,AKT2,SELENOS,PTH,GPC3,TNF,HNF1A,SORT1,PEA15,PTPN11,HK2,GRB10,PLA2G1B,INS,AKT1,OSTN,PRKCI,APPL1,MAPK14,ARPP19
GOBP_GLUCOSE_METABOLIC_PROCESS	MDD	1.47E-05	0.000215836	0.945667	1305		blood	PWAS	c5	0.945667	1	PGM2,INSR,MST1,ADIPOQ,LEPR,NNMT,NCOA2,GAA,H6PD,C1QTNF3,WDR5,IGFBP3,IGF2,PGM1,TP53,ACADM,GAPDH,TPI1,ENO2,ENO3,RBP4,IGF1,ALDOC,PGP,SRC,SERPINA12,C1QTNF1,GHRL,ENO1,G6PD,SORD,GPI,PDK1,BRAT1,TFF3,GCG,PFKM,LEP,AKT2,SELENOS,CLK2,PTH,TNF,HK3,PTPN2,APOD,GCK,GPT,FBP2,HK1,PCK1,PGK1,GAPDHS,ADPGK,GNMT,FBP1,GCKR,PRKN,PPARA,PPARGC1A,PGK2,PGAM2,MLYCD,PDK2,DCXR,PKM,LCMT1,IGFBP4,TSTD1,INS,AKT1,GPD1,OAS1,HK2,RORC,PC,TIGAR,MAPK14,BAD,MDH2,FABP5,ARPP19
GOBP_GLUTAMATE_BIOSYNTHETIC_PROCESS	MDD	0.0252811	0.0207997	0.224192	15	0.256286	blood	PWAS	c5	0.224192	1	PGLS
GOBP_GLUTAMATE_METABOLIC_PROCESS	MDD	5.44E-05	0.000566131	0.923424	402		blood	PWAS	c5	0.923424	1	ALDH5A1,MTHFS,ASL,GLUL,GOT1,NR1H4,FTCD,GAD1,NAGS,GCLM
GOBP_GLUTAMATE_RECEPTOR_SIGNALING_PATHWAY	MDD	-4.14E-05	0.000978035	0.966274	156	0.0473477	blood	PWAS	c5	0.966274	1	SHANK3,HOMER1,HOMER2,PTK2B,GRIA4,GRID2,SULT1A3,CX3CL1,APP,PRNP,FRRS1L,GRID1,FYN,PLCB1,FMR1
GOBP_GLUTAMATE_SECRETION	MDD	-0.0182148	0.0178435	0.307343	17	0.0733795	blood	PWAS	c5	0.307343	1	SNCA,NTRK2,GJA1,TRH,SYT4,GIPC1
GOBP_GLUTAMINE_FAMILY_AMINO_ACID_CATABOLIC_PROCESS	MDD	5.62E-06	0.000571316	0.992149	273		blood	PWAS	c5	0.992149	1	DDAH1,ARG1,FAH,GLUL,DAO,GOT1,ARG2,GAD1,ASRGL1
GOBP_GLUTAMINE_FAMILY_AMINO_ACID_METABOLIC_PROCESS	MDD	-7.24E-05	0.000297679	0.807804	912		blood	PWAS	c5	0.807804	1	OTC,PHGDH,MTHFS,ASL,DDAH1,ALDH5A1,PYCR1,MECP2,ART4,ARG1,FAH,GLUL,DAO,GOT1,ARG2,NIT2,PYCR2,NR1H4,FTCD,GAD1,NAGS,ASRGL1,GCLM,GMPS
GOBP_GLUTAMINE_METABOLIC_PROCESS	MDD	-0.000108595	0.000697791	0.876327	180		blood	PWAS	c5	0.876327	1	PHGDH,ASL,MECP2,GLUL,NIT2,NR1H4,GMPS
GOBP_GLUTATHIONE_CATABOLIC_PROCESS	MDD	-0.000118837	0.000702305	0.865631	74		blood	PWAS	c5	0.865631	1	DPEP1
GOBP_GLUTATHIONE_METABOLIC_PROCESS	MDD	-3.34E-05	0.000221619	0.880088	1126		blood	PWAS	c5	0.880088	1	HPGDS,GSTM4,GSTM1,GSTM3,GSTO1,GSTZ1,DPEP1,GSTT2B,GSTA1,GLRX2,IDH1,ARL6IP5,GSS,PARK7,G6PD,HAGH,GSR,GSTT1,GSTK1,GSTA4,GPX1,ETHE1,GCLM,GSTP1,SOD1,GLO1,GSTA3
GOBP_GLYCEROLIPID_BIOSYNTHETIC_PROCESS	MDD	6.32E-05	0.000313086	0.84014	686		blood	PWAS	c5	0.84014	1	FGF2,ACP6,OCRL,PNPLA2,BPNT2,INPP5E,APOA2,SOCS7,ANG,SOCS3,APOA1,IMPA1,ITPKC,ITPKA,NR1H2,CAPN2,PIK3CG,CHKB,PIK3C2A,PLSCR3,NR1H4,BECN1,PCK1,MTMR1,DGKB,C3,IMPA2,BPNT1,PDGFB,LCAT,CNEP1R1,MTMR6,FABP3,PDGFA,LDLR,FIG4,PIP4K2A,PIP4K2B,PTEN,PLCG2,BMX,LPCAT2,FABP5,HTR2A
GOBP_GLYCEROLIPID_CATABOLIC_PROCESS	MDD	4.33E-05	0.000488699	0.92938	540		blood	PWAS	c5	0.92938	1	APOB,ENPP6,PNLIPRP2,APOA5,PNPLA2,APOA2,PLA2G7,APOA1,APOC1,APOC3,PRDX6,ENPP2,PIK3CG,PLA2G10,APOA4,APOC2,ABHD12,PLCB1,LDLR,PLA2G5,GPCPD1
GOBP_GLYCEROLIPID_METABOLIC_PROCESS	MDD	4.78E-05	0.000201361	0.812432	1701		blood	PWAS	c5	0.812432	1	CSF1R,FGF2,NAAA,CAT,APOB,ACP6,ENPP6,PDGFRB,OCRL,TNXB,PCSK9,PNLIPRP2,PLCG1,APOA5,PNPLA2,PLEK,ANG,BPNT2,APOE,STOML2,INPP5E,APOA2,PLA2G7,PLA2G2A,SOCS7,MECP2,PLAAT4,SOCS3,APOA1,IMPA1,PLA2G2E,ITPKC,ITPKA,PGP,SERPINA12,PLAAT2,APOC1,NR1H2,APOC3,PRDX6,CAPN2,ENPP2,PIK3CG,GAL3ST1,PLA2G10,CAV3,APOA4,CHKB,DGKB,INSIG1,PIK3C2A,PLA2G2D,PLA2G2C,DNAJC19,PON1,PLAAT3,PLSCR3,SERAC1,NR1H4,BECN1,PCK1,MTMR1,APOC2,APOH,GPX1,C3,IMPA2,ABHD12,PDGFB,LCAT,CNEP1R1,MTMR6,DBI,FABP3,PLCB1,PDGFA,LDLR,FIG4,PLA2G1B,INPP5B,BPNT1,PIP4K2A,PIP4K2B,GPD1,PTEN,PLCG2,BMX,PTPN11,PLA1A,LPCAT2,HTR2A,PLA2G5,GPCPD1,FABP5
GOBP_GLYCEROPHOSPHOLIPID_BIOSYNTHETIC_PROCESS	MDD	7.50E-05	0.000373209	0.840643	603		blood	PWAS	c5	0.840643	1	FGF2,ACP6,OCRL,BPNT2,INPP5E,APOA2,SOCS7,SOCS3,APOA1,IMPA1,ITPKC,ITPKA,CAPN2,PIK3CG,CHKB,PIK3C2A,PLSCR3,NR1H4,BECN1,MTMR1,DGKB,IMPA2,BPNT1,PDGFB,LCAT,MTMR6,FABP3,PDGFA,FIG4,PIP4K2A,PIP4K2B,PTEN,PLCG2,BMX,LPCAT2,FABP5,HTR2A
GOBP_GLYCEROPHOSPHOLIPID_CATABOLIC_PROCESS	MDD	-0.000239858	0.000687993	0.727364	339		blood	PWAS	c5	0.727364	1	ENPP6,PNLIPRP2,PLA2G7,APOC1,PRDX6,ENPP2,PLA2G10,ABHD12,PLCB1,LDLR,PLA2G5,GPCPD1
GOBP_GLYCEROPHOSPHOLIPID_METABOLIC_PROCESS	MDD	2.65E-05	0.000245896	0.914269	1414		blood	PWAS	c5	0.914269	1	CSF1R,FGF2,NAAA,ACP6,ENPP6,PDGFRB,OCRL,PNLIPRP2,PLCG1,APOA5,PLEK,BPNT2,STOML2,INPP5E,APOA2,PLA2G7,PLA2G2A,SOCS7,MECP2,PLAAT4,SOCS3,APOA1,IMPA1,PLA2G2E,ITPKC,ITPKA,PGP,PLAAT2,APOC1,NR1H2,PRDX6,CAPN2,ENPP2,PIK3CG,PLA2G10,APOA4,CHKB,DGKB,PIK3C2A,PLA2G2D,PLA2G2C,DNAJC19,PON1,PLAAT3,PLSCR3,SERAC1,NR1H4,BECN1,MTMR1,IMPA2,ABHD12,PDGFB,LCAT,MTMR6,DBI,FABP3,PLCB1,PDGFA,LDLR,FIG4,PLA2G1B,INPP5B,BPNT1,PIP4K2A,PIP4K2B,PTEN,PLCG2,BMX,PLA1A,LPCAT2,PLA2G5,HTR2A,GPCPD1,FABP5
GOBP_GLYCINE_BIOSYNTHETIC_PROCESS	MDD	0.000100131	0.000697901	0.885915	214		blood	PWAS	c5	0.885915	1	SHMT1,DHFR,SHMT2,HAO1
GOBP_GLYCINE_METABOLIC_PROCESS	MDD	-7.30E-05	0.000493771	0.882483	344		blood	PWAS	c5	0.882483	1	SHMT1,PHGDH,DHFR,SHMT2,GLYAT,RIDA,HAO1,GCSH
GOBP_GLYCOLIPID_CATABOLIC_PROCESS	MDD	-2.48E-06	0.000329491	0.99399	533		blood	PWAS	c5	0.99399	1	LCT,HEXB,PNLIPRP2,NEU1,GM2A,GLA
GOBP_GLYCOLIPID_TRANSPORT	MDD	0.000267371	0.000975754	0.784073	162	0.176221	blood	PWAS	c5	0.784073	1	PLTP,PSAP,GLTP
GOBP_GLYCOLYTIC_PROCESS_THROUGH_FRUCTOSE_6_PHOSPHATE	MDD	0.000375274	0.000988556	0.704229	89	0.553417	blood	PWAS	c5	0.704229	1	TPI1,ENO2,ENO3,ENO1,PFKM,HK3,GCK,HK1,PGK1,ADPGK,GALK1,PGAM2,PKM,HK2
GOBP_GLYCOPROTEIN_BIOSYNTHETIC_PROCESS	MDD	5.19E-06	0.000189957	0.978218	1952		blood	PWAS	c5	0.978218	1	UGDH,ST3GAL6,CYTL1,POMGNT2,FUT5,B4GALT7,B4GALT1,ENTPD5,GXYLT1,FUT8,FAM20B,POGLUT1,MAN1C1,B4GALT2,MAN1A2,B3GNT2,HS6ST1,GALNT13,MGAT4B,UST,FUT10,ST3GAL1,NAGPA,B4GALT6,LARGE1,C1GALT1C1,CHST11,CHST9,PLOD2,CHST15,GLCE,GALNT16,ST8SIA3,HS6ST3,ITM2B,RPN1,B3GNT8,B3GALT2,HS3ST4,B4GALT5,PLOD3,A4GNT,POGLUT3,HS6ST2,PMM1,CCL21,CCL19,HS3ST3A1,B3GALT6,ST3GAL5,IGF1,POFUT1,ITM2C,CTNNB1,PMM2,CHST12,FUT3,ST8SIA4,GAL3ST2,GALNT1,PAWR,TMEM106A,ST6GALNAC2,ST6GALNAC1,GAL3ST1,GALNT10,CANT1,NDST1,HBEGF,MGAT1,CHST4,CHST14,ST8SIA2,GCNT2,GCNT4,MGAT4A,CHST3,HS3ST1,BMPR1B,POMK,CSGALNACT2,B3GNT4,POGLUT2,HS3ST3B1,C20orf173,ST6GALNAC6,ACOT8,UBE2J1,MAN1B1,BMPR2,PXYLP1,FUT9,GALNT11,ST8SIA6,B3GNT6,ITM2A,XXYLT1,B3GLCT,PLCB1,CHP1,IL15,HS3ST5,MLEC,FUT2,B4GALT3,MGAT4C,ST6GALNAC3,POMGNT1,GALNT2,GALNT3,RAMP1,B3GALT1,ST6GALNAC5,MGAT2,DDOST,VEGFB,GCNT1
GOBP_GLYCOPROTEIN_CATABOLIC_PROCESS	MDD	-2.57E-05	0.000264156	0.922454	1000		blood	PWAS	c5	0.922454	1	MANBA,GUSB,HPSE,CELA1,CST3,NAGLU,MMP12,CTSL,IDS,GPC1,MAN1B1,BTK
GOBP_GLYCOPROTEIN_METABOLIC_PROCESS	MDD	9.21E-06	0.000141342	0.948029	2925		blood	PWAS	c5	0.948029	1	UGDH,IDUA,MANBA,ST3GAL6,SPOCK3,CYTL1,MGAT2,GNPTG,POMGNT2,GUSB,HPSE,FUT5,B4GALT7,ADAMTS13,GALNT3,CELA1,B4GALT1,ENTPD5,CST3,BGN,GXYLT1,FUT8,FAM20B,POGLUT1,MAN1C1,B4GALT2,MAN1A2,B3GNT2,HS6ST1,GALNT13,HYAL1,MGAT4B,UST,FUT10,ST3GAL1,NAGPA,B4GALT6,LARGE1,C1GALT1C1,CHST11,CHST9,ENGASE,NAGLU,AGA,COL2A1,HS6ST2,PLOD2,CHST15,GLCE,GALNT16,ST8SIA3,HS6ST3,SPOCK2,MMP12,BPNT2,ITM2B,RPN1,CTSL,B3GNT8,B3GALT2,HS3ST4,BMP2,B4GALT5,HIF1A,PLOD3,A4GNT,POGLUT3,PMM1,CCL21,CCL19,HS3ST3A1,B3GALT6,ST3GAL5,IGF1,IDS,POFUT1,GPC1,PARK7,EGFLAM,ITM2C,CTNNB1,PMM2,GAL3ST2,CHST12,XXYLT1,FUT3,ST8SIA4,ERP44,LEP,GALNT1,PAWR,TMEM106A,ST6GALNAC2,ST6GALNAC1,ST6GALNAC3,GAL3ST1,HS3ST5,GALNT10,CANT1,NDST1,HBEGF,MGAT1,CHST4,CHST14,ST8SIA2,GCNT2,GCNT4,MGAT4A,CHST3,IHH,PTX3,HS3ST1,BMPR1B,POMK,CSGALNACT2,B3GNT4,POGLUT2,HS3ST3B1,C20orf173,ST6GALNAC6,ACOT8,UBE2J1,CNMD,MAN1B1,BMPR2,PXYLP1,NDNF,FUT9,GALNT11,ST8SIA6,B3GNT6,ITM2A,B3GLCT,PLCB1,APCS,CHP1,RAB1B,IL15,MLEC,FUT2,B4GALT3,PRKCSH,SULF2,RAB1A,MGAT4C,POMGNT1,GALNT2,RAMP1,B3GALT1,ST6GALNAC5,DDOST,VEGFB,GCNT1,BTK
GOBP_GLYCOSAMINOGLYCAN_CATABOLIC_PROCESS	MDD	-1.24E-05	0.000348558	0.971667	799		blood	PWAS	c5	0.971667	1	IDUA,LYVE1,FGF2,GUSB,PGLYRP2,HYAL1,HEXB,NAGLU,GNS,TGFB1,IDS,PGLYRP1,GLB1,CEMIP2,STAB2,PGLYRP3,LYG2,CD44,LYG1
GOBP_GLYCOSIDE_CATABOLIC_PROCESS	MDD	-0.00820527	0.00644207	0.202769	85	0.828084	blood	PWAS	c5	0.202769	1	GUSB,GLA,ABHD10
GOBP_GLYCOSIDE_METABOLIC_PROCESS	MDD	-1.38E-05	0.000568231	0.980687	329		blood	PWAS	c5	0.980687	1	GUSB,AKR1C3,AKR1A1,AKR1C4,AKR7A2,AKR1B10,AKR1C1,AKR1B1,GLA,ABHD10
GOBP_GLYCOSPHINGOLIPID_BIOSYNTHETIC_PROCESS	MDD	-3.83E-05	0.0004435	0.931184	317		blood	PWAS	c5	0.931184	1	ST3GAL1,B4GALT6,LARGE1,B3GALT2,B4GALT5,ST3GAL5,A4GALT,GAL3ST1,ST8SIA2,ST8SIA3,C20orf173,ST6GALNAC6,ST8SIA4,FUT9,ST8SIA6,B4GALT3,ST6GALNAC3,B4GALNT1,B3GALT1,ST6GALNAC5
GOBP_GLYCOSPHINGOLIPID_METABOLIC_PROCESS	MDD	5.05E-05	0.000264987	0.848714	717		blood	PWAS	c5	0.848714	1	SMPD1,LCT,ENPP7,ST3GAL1,B4GALT6,LARGE1,HEXB,B3GALT2,B4GALT5,ST3GAL5,KIT,A4GALT,GM2A,GAL3ST1,NEU1,GLB1,ST8SIA2,ST8SIA3,SUMF1,C20orf173,ST6GALNAC6,GLTP,ST8SIA4,FUT9,ST8SIA6,B4GALT3,ST6GALNAC3,B4GALNT1,B3GALT1,ST6GALNAC5,GLA
GOBP_GLYCOSYLATION	MDD	1.35E-05	0.0002152	0.949957	1612		blood	PWAS	c5	0.949957	1	ST3GAL6,POMGNT2,FUT5,B4GALT7,B4GALT1,ENTPD5,GXYLT1,FUT8,POGLUT1,MAN1C1,B4GALT2,MAN1A2,B3GNT2,GALNT13,MGAT4B,FUT10,ST3GAL1,NAGPA,B4GALT6,LARGE1,C1GALT1C1,PLOD2,GALNT16,RPN1,B3GNT8,B3GALT2,COG8,B4GALT5,PLOD3,A4GNT,ST8SIA3,POGLUT3,PMM1,B3GALT6,ST3GAL5,POFUT1,PMM2,FUT3,ST8SIA4,GALNT1,ST6GALNAC2,ST6GALNAC1,GAL3ST1,GALNT10,MGAT1,CHST4,ST8SIA2,GCNT2,GCNT4,MGAT4A,POMK,B3GNT4,POGLUT2,C20orf173,ST6GALNAC6,UBE2J1,MAN1B1,FUT9,GALNT11,ST8SIA6,B3GNT6,XXYLT1,B3GLCT,NANS,CHP1,IL15,MLEC,FUT2,B4GALT3,MGAT4C,ST6GALNAC3,POMGNT1,GALNT2,GALNT3,RAMP1,B4GALNT1,CLN5,B3GALT1,ST6GALNAC5,MGAT2,DDOST,GCNT1,VEGFB
GOBP_GLYCOSYLCERAMIDE_CATABOLIC_PROCESS	MDD	2.14E-05	0.000405007	0.957902	223		blood	PWAS	c5	0.957902	1	LCT,GLA
GOBP_GLYCOSYLCERAMIDE_METABOLIC_PROCESS	MDD	5.82E-05	0.000375129	0.87675	259		blood	PWAS	c5	0.87675	1	LCT,B3GALT2,GAL3ST1,ST6GALNAC6,B4GALT3,ST6GALNAC3,B3GALT1,GLA
GOBP_GLYCOSYL_COMPOUND_BIOSYNTHETIC_PROCESS	MDD	-4.48E-05	0.000697062	0.948717	194		blood	PWAS	c5	0.948717	1	PGM2,NT5E,ADA2,MTAP,ADK,PNP,DTYMK,APRT,TK2,HPRT1
GOBP_GLYCOSYL_COMPOUND_CATABOLIC_PROCESS	MDD	-0.000195145	0.000697165	0.779545	205		blood	PWAS	c5	0.779545	1	GUSB,ADA2,NUDT1,MTAP,ABHD10,GDA,APOBEC3G,PNP,UPP1,GLA,XDH
GOBP_GLYCOSYL_COMPOUND_METABOLIC_PROCESS	MDD	-5.96E-05	0.000402999	0.882411	512		blood	PWAS	c5	0.882411	1	PGM2,GUSB,AKR1C3,NT5E,ADA2,NUDT1,MTAP,AKR1A1,AKR1C4,ABHD10,GDA,NME4,APOBEC3G,ADK,AKR7A2,PNP,AKR1B10,DNPH1,NT5C2,TK1,MACROD1,TYMP,DTYMK,GNMT,AKR1C1,XDH,NT5C3A,UPP1,APRT,ACP3,AKR1B1,GLA,TK2,HPRT1
GOBP_GMP_BIOSYNTHETIC_PROCESS	MDD	-6.72E-05	0.000988134	0.945767	95	0.665496	blood	PWAS	c5	0.945767	1	PAICS,IMPDH1,ADK,IMPDH2,APRT,GMPS,HPRT1
GOBP_GMP_METABOLIC_PROCESS	MDD	2.11E-05	0.000699087	0.975963	174		blood	PWAS	c5	0.975963	1	PAICS,GDA,IMPDH1,GUK1,ADK,GMPR2,NT5C2,IMPDH2,CASK,APRT,XDH,DLG2,GMPS,HPRT1
GOBP_GMP_SALVAGE	MDD	-0.000759345	0.0142815	0.957597	23	0.602969	blood	PWAS	c5	0.957597	1	ADK,APRT,HPRT1
GOBP_GOLGI_ORGANIZATION	MDD	-0.000104243	0.000697803	0.881248	196		blood	PWAS	c5	0.881248	1	MAPK3,TMED10,LRRK2,COG8,RAB2A,ARL1,LMAN2L,NSFL1C,MAP2K2,MAP2K1,LMAN2,TMED4,LYSMD3,TMED2,ARHGEF7,CDK1,LMAN1,UBXN2B,VTI1A,RAB6B,HIKESHI,BAG5,STX18,CSNK1D,USO1,VAMP4,RAB2B,VRK1,NPLOC4,RAB1A,RAB1B,DNM2,CDC42,YWHAZ,MAPK1,TICAM2,VTI1B
GOBP_GOLGI_TO_PLASMA_MEMBRANE_PROTEIN_TRANSPORT	MDD	0.00853109	0.00610201	0.162089	99	0.134803	blood	PWAS	c5	0.162089	1	NSF,AMN,RAB26,VAMP3,VAMP2,PKDCC,RAB31,KRT18,CSK,GGA1,GGA3
GOBP_GOLGI_TO_PLASMA_MEMBRANE_TRANSPORT	MDD	0.00530594	0.00507359	0.295655	125	0.0736812	blood	PWAS	c5	0.295655	1	STXBP6,NSF,AMN,COMMD1,RAB26,VAMP3,VAMP2,ARL3,PKDCC,RAB31,KRT18,CSK,DNM2,GGA1,GGA3
GOBP_GOLGI_TO_VACUOLE_TRANSPORT	MDD	-0.00872889	0.0179633	0.627017	15	0.139729	blood	PWAS	c5	0.627017	1	SORT1,VTI1A,LAMP1,RNF215,AP1G2,AP4M1,VTI1B
GOBP_GOLGI_VESICLE_TRANSPORT	MDD	9.37E-05	0.000564173	0.868116	424		blood	PWAS	c5	0.868116	1	COPE,NRBP1,GAS1,STXBP6,TAPBP,TMED10,NSF,SORCS1,PEF1,LRRK2,RAB26,SEC13,RAB14,COG8,AMN,RAB2A,ARL1,LMAN2L,TRAPPC3,COMMD1,SNX3,VTI1B,SNX8,SNX1,LMAN2,PDCD6,VAMP3,YIPF6,TMED4,INSIG1,VAMP2,ARL3,SORT1,BCAP29,TMED2,RABIF,PKDCC,GOSR1,GOSR2,KIF16B,PITPNB,RAB6B,AP4M1,LMAN1,VTI1A,GABARAPL2,ARF4,STX6,TRAPPC5,PRKCI,USO1,SAR1A,NAPA,RAB13,TRAPPC4,ARF5,CUL3,SPAST,SEC22A,STX18,BET1L,ARF3,CSNK1D,RNF215,CREB3L2,STX10,RAB31,AP1G2,VAMP7,KLHL12,RAB1A,RAB1B,NAPG,CSK,DNM2,VAPB,LAMP1,GGA1,GGA3,RAB7B,TICAM2,ARFGAP2,VAPA,KRT18
GOBP_GONADAL_MESODERM_DEVELOPMENT	MDD	0.000170312	0.000986617	0.862948	76	0.333868	blood	PWAS	c5	0.862948	1	AMH
GOBP_GONADOTROPIN_SECRETION	MDD	5.33E-05	0.000568889	0.92532	224		blood	PWAS	c5	0.92532	1	INHBB,KISS1,GJA1,LEP,INHBA,FOXL2,CGA,TBX3,SMAD4
GOBP_GRANULOCYTE_CHEMOTAXIS	MDD	-9.08E-06	0.000175051	0.958648	1646		blood	PWAS	c5	0.958648	1	BST1,CSF1R,CXCL10,CXCL11,CXCL8,PF4V1,CXCL6,CXCL1,CXCL9,CXCL13,LBP,SLIT2,CCL18,TNFAIP6,CCL17,ADGRE2,IL17RA,TIRAP,CXCL5,CCL16,S100A7,MAPK3,THBS1,CCL15,CCL14,CCL8,CCL22,CCL23,PF4,CCL25,MAPK1,SYK,CCL3,ITGB2,SAA1,IL1B,CCL2,CCL11,TREM1,DPP4,CCL21,LGALS3,CCL19,THBS4,CCL5,PPBP,RARRES2,DAPK2,CD74,PTK2,S100A12,S100A9,CAMK1D,PIK3CG,IL34,CCL1,CCL7,VAV3,CSF3R,CCL20,CX3CL1,CCL26,JAML,TNFSF18,IL17RC,CCL3L1,CXCL17,C1QBP,BSG,CSF1,SLAMF1,MSTN,EDN3,S100A14,EDN2,PPIB,RAC2,ANXA1,MDK,VAV1,XCL1,IL4,PLA2G1B,TGFB2,CCL13,CXADR,XCL2,RAC1,PPIA,JAM3,EDN1
GOBP_GRANULOCYTE_DIFFERENTIATION	MDD	-1.47E-05	0.000568742	0.979346	307		blood	PWAS	c5	0.979346	1	ADIPOQ,CSF3,C1QC,TESC,FASN,CEBPA,IL25,IL5,CSF2
GOBP_GRANULOCYTE_MACROPHAGE_COLONY_STIMULATING_FACTOR_PRODUCTION	MDD	-4.09E-05	0.000697267	0.953203	172		blood	PWAS	c5	0.953203	1	IL12B,LILRA2,SYK,IL1B,IL23R,ISL1,IL17D,CARD9,IL17F,PAEP,GJA8,CD80,IL18
GOBP_GROOMING_BEHAVIOR	MDD	-0.00195082	0.00621049	0.753432	97	0.221862	blood	PWAS	c5	0.753432	1	SLITRK5,PPT1,OXT,QRFP,APRT,NMU,DLG4,HPRT1
GOBP_GROWTH_HORMONE_RECEPTOR_SIGNALING_PATHWAY	MDD	0.000487582	0.000979783	0.618736	142	0.0397168	blood	PWAS	c5	0.618736	1	GDF15,GHRL,GHR,PTK2,STAT5B,STAT6,GH1,STAT3,TYK2,PTPN1,JAK2,LYN
GOBP_GROWTH_INVOLVED_IN_HEART_MORPHOGENESIS	MDD	-0.006092	0.0114858	0.595837	21	0.393834	blood	PWAS	c5	0.595837	1	NOTCH1
GOBP_GROWTH_PLATE_CARTILAGE_DEVELOPMENT	MDD	0.00642016	0.00736366	0.383279	74	0.407511	blood	PWAS	c5	0.383279	1	COMP,THBS3,ANXA6,MMP13,POR,TGFBR2,STC1,CER1
GOBP_GTP_BIOSYNTHETIC_PROCESS	MDD	-1.77E-05	0.000988307	0.985743	81	0.578746	blood	PWAS	c5	0.985743	1	NME4,IMPDH1,IMPDH2,NME2,NME1
GOBP_GTP_METABOLIC_PROCESS	MDD	-7.43E-05	0.000986299	0.939948	98	0.433989	blood	PWAS	c5	0.939948	1	LRRK2,NME4,IMPDH1,AK4,IMPDH2,NME2,GNAI3,MFN1,RHOA,RAN,NME1
GOBP_G_PROTEIN_COUPLED_GLUTAMATE_RECEPTOR_SIGNALING_PATHWAY	MDD	9.73E-05	0.000994517	0.922029	46	0.539553	blood	PWAS	c5	0.922029	1	HOMER1,HOMER2
GOBP_G_PROTEIN_COUPLED_PURINERGIC_RECEPTOR_SIGNALING_PATHWAY	MDD	-0.000141206	0.000697507	0.839569	171		blood	PWAS	c5	0.839569	1	CNTN2,ACP3
GOBP_G_PROTEIN_COUPLED_RECEPTOR_INTERNALIZATION	MDD	-0.00534606	0.0138345	0.699178	15	0.754654	blood	PWAS	c5	0.699178	1	ADM,APLN,DNM2,ARRB1,UBQLN2
GOBP_G_PROTEIN_COUPLED_RECEPTOR_SIGNALING_PATHWAY_COUPLED_TO_CYCLIC_NUCLEOTIDE_SECOND_MESSENGER	MDD	0.000160284	0.000700301	0.818963	147		blood	PWAS	c5	0.818963	1	LHCGR,HTR6,CCL2,AGT,PTH1R,ANXA1,HTR7,HTR2A
GOBP_G_PROTEIN_COUPLED_RECEPTOR_SIGNALING_PATHWAY_INVOLVED_IN_HEART_PROCESS	MDD	-0.00362367	0.0112016	0.746321	29	0.069639	blood	PWAS	c5	0.746321	1	RAP1GDS1,PDE4D,RAMP3,CHGA,CDC42,EDN1,SRC
GOBP_HAIR_CELL_DIFFERENTIATION	MDD	2.34E-05	0.000568467	0.967143	327		blood	PWAS	c5	0.967143	1	JAG1,FGF2,NOTCH1,SLITRK6,BMP4,CTNNB1,DLL1,SPINK5,FGF20,JAG2,PLS1,PDZD7,USH1C,ESRP1,DLX3,MYO6,SOD1
GOBP_HAIR_CYCLE_PHASE	MDD	1.65E-05	0.000694462	0.981052	241		blood	PWAS	c5	0.981052	1	WNT5A,CTNNB1,SPINK5,GAL,CDH3,TGFB2
GOBP_HAIR_FOLLICLE_MATURATION	MDD	1.65E-05	0.000694462	0.981052	241		blood	PWAS	c5	0.981052	1	WNT5A,CTNNB1,SPINK5,GAL,CDH3,TGFB2
GOBP_HAIR_FOLLICLE_PLACODE_FORMATION	MDD	3.70E-05	0.000696235	0.957635	235		blood	PWAS	c5	0.957635	1	DKK4,CTNNB1,HDAC2,EDA
GOBP_HEAD_MORPHOGENESIS	MDD	-0.000132848	0.000951785	0.888994	314	0.246653	blood	PWAS	c5	0.888994	1	PDGFRA,DKK1,CRISPLD2,PTPN11,NOG,MMP2,COL1A1,PLEKHA1,RRAS,BRAF,IHH,ASPH,TGFB3
GOBP_HEART_GROWTH	MDD	3.68E-05	0.000492546	0.940368	341		blood	PWAS	c5	0.940368	1	FGF2,TGFBR3,NOTCH1,MAP2K4,NOG,IGF1,ERBB4,PIM1,RBP4,SMAD1,HAMP,CAV3,FGF20,AGT,FGFR2,TGFBR2,RGS4,FOXC2,CDK1,DUSP6,PPARA,JARID2,TBX5,NDRG4,G6PD,ABL1,MAPK11,TGFB2,PTEN,BMP10,MEF2C,CXADR,YY1,EDN1,MAPK14,TENM4
GOBP_HEART_MORPHOGENESIS	MDD	0.000111978	0.000346206	0.746359	1030		blood	PWAS	c5	0.746359	1	PLXND1,JAG1,TEK,ENG,DLL4,INSR,SLIT2,DKK1,TGFBR3,ROBO2,ROBO1,SEMA3C,NOTCH1,GAA,SLIT3,COL2A1,EGLN1,NRP1,NOG,NRG1,CRKL,WNT5A,EPHB4,FLRT2,TP53,BMP4,SOS1,PIM1,CHD7,NODAL,TGFB1,BMP2,RBP4,NRP2,VEGFA,FOLR1,DVL2,CTNNB1,WNT3A,BMP7,DLL1,PTK2,ISL1,MDM4,CCN1,NOTCH2,CAV3,FGFRL1,PKD2,OLFM1,PDCD4,FGFR2,HIF1A,TGFBR2,AXIN2,SHH,SUFU,TMED2,TPM1,FOXC2,IHH,JUN,SFRP2,CPE,FGF8,TNNT2,ADAM15,BMPR2,ANKRD1,WNT11,TBX5,NDRG4,TGFB2,MYL3,LRP2,SNAI2,ILK,PKP2,ACVRL1,TGFB3,MDM2,TTN,TBX3,PARVA,BMP10,ADAMTS1,FLNA,MEF2C,CERT1,MED1,SMAD3,CDC42,EDN1,SMAD4
GOBP_HEART_PROCESS	MDD	0.000143939	0.000398507	0.717953	855		blood	PWAS	c5	0.717953	1	ACE,PDE5A,IL2,CAMK2D,RAP1GDS1,GSTO1,DSC2,SCN2B,MYL7,GAA,TNNI2,ATP1B1,DSG2,HOPX,PDE4D,SNTA1,FYN,GJA1,SRC,GSN,ATP1B2,DES,ISL1,PPCS,GPD1L,PIK3CG,FLNA,OXT,HBEGF,TMEM38B,ADM,TNF,CAV3,FGF12,ADM2,THRA,AGT,CASQ2,HCN1,GLP1R,JUP,APLN,CHGA,RGS4,KCNE3,SCN4B,TPM1,KCNE5,SRI,ANK2,STC1,HRC,ATG5,GPX1,TNNT2,TBX5,GCH1,ATP2A3,TGFB2,MYL3,FKBP1B,YWHAE,EDN3,CLIC2,EDN2,BIN1,RAMP3,MAP2K3,MAP2K6,PKP2,NPPA,MDM2,TTN,GLRX3,CSRP3,BMP10,CXADR,SOD1,JAK2,ACE2,CELF2,CDC42,GRK2,EDN1,PRKACA,VEGFB
GOBP_HEART_TRABECULA_FORMATION	MDD	-9.03E-05	0.000986576	0.927071	115	0.852596	blood	PWAS	c5	0.927071	1	TEK,TGFBR3,EGLN1,RBP4,CAV3,BMP10,ADAMTS1
GOBP_HEART_TRABECULA_MORPHOGENESIS	MDD	7.07E-05	0.000695002	0.918956	229		blood	PWAS	c5	0.918956	1	TEK,ENG,DLL4,TGFBR3,NOTCH1,EGLN1,NOG,NRG1,SOS1,CHD7,RBP4,BMP7,CAV3,TGFB2,BMP10,ADAMTS1,MED1
GOBP_HEART_VALVE_DEVELOPMENT	MDD	-9.26E-05	0.00096615	0.92362	263	0.0601679	blood	PWAS	c5	0.92362	1	TIE1,JAG1,DLL4,SLIT2,TNFRSF1B,ROBO2,ROBO1,NOTCH1,SLIT3,TNFRSF1A,BMP4,TGFB1,BMP2,MDM4,CCN1,NOTCH2,FGFRL1,OLFM1,TGFBR2,PRDM1,NFATC1,PDE2A,BMPR2,TBX5,RB1,SNAI2,NPPA,MDM2,TGFB2,MEF2C,ROCK2,SMAD4
GOBP_HEART_VALVE_FORMATION	MDD	0.00116702	0.00948243	0.90205	36	0.257254	blood	PWAS	c5	0.90205	1	NOTCH1,OLFM1,SMAD4
GOBP_HEART_VALVE_MORPHOGENESIS	MDD	-0.000101714	0.00096818	0.916331	254	0.140112	blood	PWAS	c5	0.916331	1	TIE1,JAG1,DLL4,SLIT2,ROBO2,ROBO1,NOTCH1,SLIT3,BMP4,TGFB1,BMP2,MDM4,CCN1,NOTCH2,FGFRL1,OLFM1,TGFBR2,NFATC1,BMPR2,TBX5,RB1,SNAI2,NPPA,MDM2,TGFB2,MEF2C,ROCK2,SMAD4
GOBP_HEAT_GENERATION	MDD	0.0122834	0.00954459	0.198113	31	0.382152	blood	PWAS	c5	0.198113	1	IL1A,IL1B,TNFSF11,TNF,ARRDC3,PTGS2
GOBP_HEMATOPOIETIC_PROGENITOR_CELL_DIFFERENTIATION	MDD	0.000171416	0.000311448	0.582057	923		blood	PWAS	c5	0.582057	1	KDR,CSF1R,FLT4,ACE,KITLG,PDGFRA,ACP6,NOTCH1,MLF1,SBDS,PLEK,TP53,BMP4,SOS1,TNFRSF13B,TGFB1,LYN,KIT,FLT1,ITCH,OSM,ARL11,INHBA,TMEM190,SFRP1,FLT3,MYB,BATF,FSTL3,BRAF,HSPA9,SHH,FST,ABL1,PTPN6,MED1,JAM3
GOBP_HEMATOPOIETIC_STEM_CELL_DIFFERENTIATION	MDD	0.000386241	0.000968054	0.689903	234	0.649988	blood	PWAS	c5	0.689903	1	ACE,TP53,ITCH,OSM,SFRP1,BATF,HSPA9,ABL1,MED1
GOBP_HEMATOPOIETIC_STEM_CELL_MIGRATION	MDD	0.00546488	0.00760053	0.472133	63	0.278372	blood	PWAS	c5	0.472133	1	GAS6,KIT,JAM2,JAM3
GOBP_HEMATOPOIETIC_STEM_CELL_PROLIFERATION	MDD	0.000282059	0.000966635	0.770443	231	0.887455	blood	PWAS	c5	0.770443	1	ACE,KITLG,WNT5A,PIM1,CEBPA,SFRP2,THPO,SNAI2
GOBP_HEMOGLOBIN_BIOSYNTHETIC_PROCESS	MDD	0.00777207	0.0120164	0.517767	29	0.693456	blood	PWAS	c5	0.517767	1	HIF1A,INHBA,EPO,KLF4,SLC6A9
GOBP_HEMOSTASIS	MDD	-1.21E-05	0.000152918	0.936775	2064		blood	PWAS	c5	0.936775	1	HGFAC,GAS6,CD36,PF4V1,HPSE,F13B,KNG1,F11,KLKB1,TEC,PDGFRA,F2,FGG,COMP,SERPING1,ADAMTS13,VTN,CD59,CELA2A,COL3A1,ANXA2,ENTPD1,C1GALT1C1,HSPB1,ANXA5,HRG,THBS1,PF4,AXL,GP1BA,SELP,VWF,F8,METAP1,PLEK,F5,F3,SERPINA10,SERPIND1,APOE,F10,SYK,TFPI,PROS1,PROC,IL6,TLR4,GNAS,PEAR1,LYN,SAA1,SCUBE1,TYRO3,CPB2,FGB,PLG,SRC,C1QTNF1,SERPINE2,IL6ST,VAV3,CLIC1,PLAU,PLAUR,FAP,GPI,GP6,WNT3A,EPHB2,F7,SERPINA1,PLAT,KRT1,PIK3CG,CD9,FBLN1,FLNA,HBB,PRKCA,HNF4A,ITGA2,CTSG,DGKB,SERPINF2,FN1,SHH,ANXA8,GP5,C4BPB,TFPI2,FIBP,SERPINE1,LMAN1,CSRP1,APOH,PLCG2,TREML1,LCK,PRKG1,F9,PDGFB,PAFAH2,ILK,CD40LG,VAV1,UBASH3B,PDGFA,MPL,BLK,ENTPD2,JAK2,PABPC4,PTPN6,ACTN1,EDN1,SERPINC1,PPIA,VCL,MAPK14,PRKCQ,FERMT3
GOBP_HEPARAN_SULFATE_PROTEOGLYCAN_BIOSYNTHETIC_PROCESS	MDD	-3.12E-05	0.000493227	0.949598	360		blood	PWAS	c5	0.949598	1	UGDH,HS6ST1,GLCE,HS6ST3,HS3ST4,HS6ST2,HS3ST3A1,CTNNB1,NDST1,HS3ST1,HS3ST3B1,PXYLP1,HS3ST5,B3GALT6
GOBP_HEPARAN_SULFATE_PROTEOGLYCAN_METABOLIC_PROCESS	MDD	-7.61E-05	0.000312503	0.807717	827		blood	PWAS	c5	0.807717	1	UGDH,GUSB,HPSE,HS6ST1,NAGLU,GLCE,HS6ST3,HS3ST4,HS6ST2,HS3ST3A1,IDS,GPC1,CTNNB1,HS3ST5,NDST1,HS3ST1,HS3ST3B1,PXYLP1,B3GALT6,SULF2
GOBP_HEPATICOBILIARY_SYSTEM_DEVELOPMENT	MDD	4.36E-05	0.000246731	0.859807	1173		blood	PWAS	c5	0.859807	1	OTC,FGL1,RPS6KA1,VTN,MET,TGFBR3,NOTCH1,PCSK9,HMGCS2,CADM1,FRZB,UGT1A1,UGT1A6,SERPINA10,IGF2R,IL6,NODAL,WNT3A,FGF1,PTN,ACADM,ARG1,CPB2,HGF,HMOX1,MPST,HAMP,TAF10,CEBPB,HNRNPD,HNF4A,ACAT1,TNF,ITGA2,NOTCH2,TYMS,IL10,AURKA,UGT1A8,PKD2,HNF1A,PCK1,CEBPA,CEBPG,IHH,JUN,CDKN2B,CSNK2A2,ARF6,JARID2,GFER,CFLAR,CUL3,PRKCSH,ANXA1,MDK,TNFAIP3,TBX3,PCNA,MED1,SMAD3,ELK1
GOBP_HEPATIC_STELLATE_CELL_ACTIVATION	MDD	-2.13E-05	0.000401738	0.957789	517		blood	PWAS	c5	0.957789	1	PDGFRB,RPS6KA1,LEP,CYGB,GCLM,DDR2
GOBP_HEPATOCYTE_DIFFERENTIATION	MDD	0.000769589	0.000974451	0.429664	186	0.155847	blood	PWAS	c5	0.429664	1	FRZB,TAF10,HNF4A,ITGA2,PCK1,ANXA1
GOBP_HEPATOCYTE_GROWTH_FACTOR_RECEPTOR_SIGNALING_PATHWAY	MDD	-0.00564515	0.00413126	0.171799	155	0.252837	blood	PWAS	c5	0.171799	1	MET,NRP1,ESM1,HGF,SIRT2,STMN1,PTPN2,PTPN1,RAC1
GOBP_HETEROCHROMATIN_ORGANIZATION	MDD	0.000149118	0.000971647	0.878028	160	0.515641	blood	PWAS	c5	0.878028	1	ASIP,MECP2,HDAC2,DOT1L,SIRT2,FAM172A,LOXL2,HMGA2,HAT1,KMT2D,SCMH1,POLE3,LMNB1,HMGB1,RB1,CTCF,CENPV,CBX3,PPM1D,DNMT3L,CTBP1
GOBP_HETEROPHILIC_CELL_CELL_ADHESION_VIA_PLASMA_MEMBRANE_CELL_ADHESION_MOLECULES	MDD	-8.16E-05	0.000326907	0.80288	981		blood	PWAS	c5	0.80288	1	SELE,UMOD,AMIGO2,CD209,CEACAM8,REG3A,CBLN1,ICAM1,PSG2,PSG5,PTPRD,CADM1,SELP,CRTAM,TENM3,ITGAL,CADM3,VCAM1,GRID2,SCARF2,ALCAM,JAML,ITGA5,PSG11,PVR,NECTIN3,NLGN1,AMIGO1,TENM2,CDH2,TENM4,NECTIN1,NECTIN4,CXADR
GOBP_HETEROTYPIC_CELL_CELL_ADHESION	MDD	0.000137815	0.000400653	0.730864	592		blood	PWAS	c5	0.730864	1	ADIPOQ,FGG,NRCAM,DSC2,AGER,CD200,DSG2,CD200R1,IL1RN,ITGB2,IL1B,APOA1,SIRPA,FGB,VCAM1,BMP7,TNF,IL10,ITGB7,KLF4,JUP,CD58,CD1D,ITGA5,LILRB2,LCK,CD47,CD44,RNASE10,MADCAM1,PKP2,PARVA,CXADR,GCNT2,JAM3
GOBP_HIGH_DENSITY_LIPOPROTEIN_PARTICLE_CLEARANCE	MDD	0.000206242	0.000567997	0.716527	387		blood	PWAS	c5	0.716527	1	TREM2,APOM,APOA2,APOA1,APOC3,APOE,APOC2,LDLR
GOBP_HINDBRAIN_DEVELOPMENT	MDD	4.81E-05	0.000239485	0.840833	1326		blood	PWAS	c5	0.840833	1	FGF2,FCGR2B,SERPINE2,CBLN1,B4GALT2,CNTN1,IGF1R,EGF,NAGLU,NOG,CRKL,HSPA5,DIXDC1,TP53,MECP2,ATRN,SMAD1,NLGN4X,CTNNB1,GRID2,ATP1B2,CD3E,BMP7,DLL1,HNRNPD,OPHN1,MAP2K1,SEMA4C,AIF1,HERC1,SHH,GDF10,EPHB1,EPHB2,CTNNA2,PTPN11,CBS,MDK,CRK,CKB,COQ8B,WNT7A,ABL1,XRCC1,AARS1
GOBP_HINDBRAIN_MORPHOGENESIS	MDD	-0.000158879	0.00069154	0.818289	342		blood	PWAS	c5	0.818289	1	CBLN1,PTPN11,SERPINE2,GRID2,DLL1,MAP2K1,HSPA5,HERC1,WNT7A,ABL1,COQ8B,XRCC1,OPHN1,CBS
GOBP_HINDLIMB_MORPHOGENESIS	MDD	0.000126278	0.000695592	0.855944	228		blood	PWAS	c5	0.855944	1	NOTCH1,BMP4,CHD7,RSPO2,GDF5,CTNNB1,GPC3,SHH,FGF8,WNT7A,TBX3,MED1
GOBP_HIPPOCAMPAL_NEURON_APOPTOTIC_PROCESS	MDD	0.000107073	0.000698723	0.878208	195		blood	PWAS	c5	0.878208	1	TREM2,STAMBP,CX3CL1,DRAXIN
GOBP_HIPPOCAMPUS_DEVELOPMENT	MDD	-1.50E-05	0.000692088	0.982662	254		blood	PWAS	c5	0.982662	1	SEMA6B,CASP3,EPHA5,NEFL,IGF1R,CRKL,BCAN,WNT3A,LRP8,ALK,ANXA3,BTG2,YWHAE,MDK,KIRREL3,TMEM108,XRCC1,PTEN,SCT,CRK
GOBP_HISTAMINE_METABOLIC_PROCESS	MDD	0.0048447	0.0121198	0.689352	32	0.109949	blood	PWAS	c5	0.689352	1	PRG3,TRH
GOBP_HISTAMINE_PRODUCTION_INVOLVED_IN_INFLAMMATORY_RESPONSE	MDD	0.019343	0.015492	0.211819	21	0.179785	blood	PWAS	c5	0.211819	1	SNX4,VAMP3,VAMP2,VAMP8,VAMP7,BTK,LYN
GOBP_HISTAMINE_SECRETION	MDD	0.0194293	0.0155452	0.211353	21	0.180328	blood	PWAS	c5	0.211353	1	SNX4,VAMP3,VAMP2,VAMP8,VAMP7,CSF2,BTK,EDN1,LYN
GOBP_HISTAMINE_TRANSPORT	MDD	0.0194293	0.0155452	0.211353	21	0.180328	blood	PWAS	c5	0.211353	1	SNX4,VAMP3,VAMP2,VAMP8,VAMP7,CSF2,BTK,EDN1,LYN
GOBP_HISTIDINE_METABOLIC_PROCESS	MDD	-0.0118999	0.0111092	0.284093	42	0.202938	blood	PWAS	c5	0.284093	1	MTHFD1,FTCD
GOBP_HISTONE_DEACETYLATION	MDD	7.38E-05	0.000972424	0.939471	164	0.154648	blood	PWAS	c5	0.939471	1	MAPK8,CAMK2D,HOPX,LRRK2,SGF29,TP53,VEGFA,SUDS3,HDAC2,SIRT2,BCL6,RBBP4,WDR5,SPHK2,C6orf89,HDAC8,CTBP1
GOBP_HISTONE_DEUBIQUITINATION	MDD	0.000162926	0.000993767	0.869773	55	0.0453487	blood	PWAS	c5	0.869773	1	SGF29,USP21,USP15,TAF10,BARD1,ABRAXAS1,MYSM1
GOBP_HISTONE_H2B_UBIQUITINATION	MDD	0.00187185	0.0142109	0.895206	18	0.0559597	blood	PWAS	c5	0.895206	1	UBE2E1,RNF8,DTX3L
GOBP_HISTONE_H3_ACETYLATION	MDD	-5.23E-05	0.000494881	0.915757	299		blood	PWAS	c5	0.915757	1	ING4,CAMK1,SGF29,SPHK2,TAF10,LIF,IRF4,CHEK1,POLE3,NAP1L2,BRPF1,WDR5,WBP2,BRD1,SMAD4
GOBP_HISTONE_H3_K14_ACETYLATION	MDD	0.00520058	0.0154329	0.736132	16	0.250273	blood	PWAS	c5	0.736132	1	SGF29,NAP1L2,WDR5,BRPF1,WBP2,BRD1
GOBP_HISTONE_H3_K4_METHYLATION	MDD	3.55E-05	0.00069838	0.959506	186		blood	PWAS	c5	0.959506	1	EHMT2,DPY30,WDR5,CTNNB1,SETMAR,KMT2D,RTF1,PAXIP1,RBBP5,MYB,KMT2C,NNMT,GCG,ASH1L,H1-2,SMAD4
GOBP_HISTONE_H3_K4_MONOMETHYLATION	MDD	-0.0124091	0.0196323	0.527338	10	0.131773	blood	PWAS	c5	0.527338	1	KMT2D,KMT2C
GOBP_HISTONE_H3_K9_ACETYLATION	MDD	-0.000313787	0.000971255	0.74664	225	0.307194	blood	PWAS	c5	0.74664	1	CAMK1,CHEK1,NAP1L2,SPHK2,SMAD4
GOBP_HISTONE_H3_K9_METHYLATION	MDD	-0.00326617	0.0102772	0.75063	34	0.346138	blood	PWAS	c5	0.75063	1	EHMT2,MECP2,JARID2,MYB
GOBP_HISTONE_H3_K9_MODIFICATION	MDD	-0.000349106	0.000969328	0.718733	236	0.526699	blood	PWAS	c5	0.718733	1	EHMT2,CAMK1,MECP2,CHEK1,NAP1L2,JARID2,MYB,SPHK2,SMAD4
GOBP_HISTONE_H4_ACETYLATION	MDD	0.000105099	0.000978504	0.914466	106	0.787723	blood	PWAS	c5	0.914466	1	ING4,HAT1,YEATS4,APBB1,MUC1,IRF4,ATG5,WDR5,ARRB1,CTBP1
GOBP_HISTONE_METHYLATION	MDD	6.96E-06	0.000696427	0.992025	212		blood	PWAS	c5	0.992025	1	EHMT2,DPY30,WDR5,MECP2,CREBBP,CTNNB1,DOT1L,KMT5C,SETMAR,SMYD2,PRDM1,KMT2D,RTF1,PAXIP1,NR1H4,FBL,PRDM4,RBBP5,JARID2,MYB,CTCF,KMT2C,NTMT1,NNMT,N6AMT1,BRD4,GCG,ASH1L,H1-2,SETD2,SMAD4
GOBP_HISTONE_MODIFICATION	MDD	-7.44E-06	0.000311743	0.980962	836		blood	PWAS	c5	0.980962	1	UBE2E1,MAPK8,EHMT2,ING4,CPA4,DPY30,WDR5,CAMK1,HOPX,LRRK2,TP53,IGF2,RNF8,SGF29,MECP2,PAXIP1,CREBBP,VEGFA,PARK7,USP21,CTNNB1,USP15,HDAC2,DOT1L,ISL1,SIRT2,SPHK2,TAF10,RAD51,KMT5C,SETMAR,LIF,HAT1,SET,YEATS4,SMYD2,UBE2B,APBB1,MUC1,IRF4,PRDM1,RAG1,CHEK1,KMT2D,RTF1,AURKB,UBE2A,BCL6,NR1H4,FBL,ATG5,PRDM4,DTX3L,POLE3,JMJD6,NAP1L2,RBBP4,ASH1L,RBBP5,BARD1,BRPF1,ABRAXAS1,JARID2,MYB,SUDS3,CTCF,SMAD4,MYSM1,C6orf89,KMT2C,PPARGC1A,SNAI2,NTMT1,NNMT,OTUB2,WBP2,N6AMT1,BRD1,HDAC8,CUL4B,BRD4,SKP1,SNCA,GCG,H1-2,CAMK2D,SETD2,CDY1,ARRB1,CTBP1,UBE2N
GOBP_HIS_PURKINJE_SYSTEM_DEVELOPMENT	MDD	-0.0014313	0.00836775	0.864185	46	0.426529	blood	PWAS	c5	0.864185	1	DSG2,HOPX,ID2,TBX5,TBX3
GOBP_HOMEOSTASIS_OF_NUMBER_OF_CELLS	MDD	3.22E-05	0.000285396	0.910072	857		blood	PWAS	c5	0.910072	1	ADGRF5,CXCL6,KITLG,IL2,CASP3,FAS,TGFBR3,NOTCH1,B2M,AXL,SMAP1,FADD,MIF,BMP4,PLA2G2A,TNFRSF17,SOS1,IL6,TNFRSF13B,LYN,TMOD3,KIT,VEGFA,LGALS2,TNFSF13B,BCL10,HMOX1,GPI,PRDX1,MEF2C,HAMP,EPO,RPS19,ISG15,SOD1,OCIAD1,INHBA,STAT5B,CARD9,HSCB,TNFSF14,PTH,IL7R,HSPA1B,PLA2G10,HSPA1A,LAT,THRA,HIF1A,MTHFD1,STAT3,DYRK3,ADAM17,BCL2L11,ACVR2A,GCNT4,RAG1,PTPN2,CEBPG,BCL6,FLT3,CCNB2,AHSP,ADGRG1,SKIL,FSTL1,JMJD6,PKN1,IL20RB,MAPK11,RHEX,MYB,MYCT1,CCN3,IL2RA,HMGB1,RB1,ST6GALNAC1,CDH2,FH,STAT1,LGR4,HCAR2,ANKRD54,ID2,CD74,ACVR1B,LGALS9,RAC3,BRD1,HSPA9,ANXA1,TNFAIP3,G6PD,MB,MPL,CSF1,IL7,ABL1,JAK2,AKT1,FOXO3,BPGM,MED1,PTPN11,BTK,JAM3,SIT1,MAPK14
GOBP_HOMEOSTASIS_OF_NUMBER_OF_CELLS_WITHIN_A_TISSUE	MDD	-0.00442848	0.0086498	0.608668	43	0.117983	blood	PWAS	c5	0.608668	1	NOTCH1,PTPN11,PTH,IL20RB,FH,RAC3,CSF1,IL7
GOBP_HOMOCYSTEINE_METABOLIC_PROCESS	MDD	2.51E-05	0.000375029	0.946619	438		blood	PWAS	c5	0.946619	1	TST,DPEP1,MPST,BLMH,MTHFD1,CBS
GOBP_HOMOPHILIC_CELL_ADHESION_VIA_PLASMA_MEMBRANE_ADHESION_MOLECULES	MDD	-6.38E-05	0.000284064	0.822193	1126		blood	PWAS	c5	0.822193	1	CDH17,AMIGO2,CDH5,CDH15,PCDH10,PLXNB2,DSC2,PCDH9,CNTN2,ROBO2,ROBO1,DSCAM,L1CAM,RET,CADM1,PCDHGC3,DSG2,CDH7,TENM3,CADM3,DSC1,CLSTN1,CADM2,PCDHA4,CDH8,CDH11,CDHR3,MPZL2,DSG1,CLSTN2,AMIGO1,PLXNB3,PCDHGA10,ROBO4,VSTM2L,PCDHA7,CDH6,PCDHB2,PCDHB7,PECAM1,PVR,PCDHB1,CDHR5,CDH12,PTPRR,CNTN4,DSC3,IGSF11,BSG,ESAM,CDH3,NECTIN3,PCDHGB1,CDHR1,DSCAML1,CDH2,CLSTN3,PCDHB10,PCDHAC1,PCDHGC5,NECTIN2,DSG3,PCDHAC2,PCDHGA12,NECTIN1,KIRREL3,NPTN,ROBO3,NECTIN4,CDH1,PCDH8,PCDHGA2
GOBP_HOMOSERINE_METABOLIC_PROCESS	MDD	0.000257298	0.000951533	0.78685	391	0.2033	blood	PWAS	c5	0.78685	1	TST,MPST,MTHFD1,CBS
GOBP_HOMOTYPIC_CELL_CELL_ADHESION	MDD	1.32E-05	0.000439818	0.976112	561		blood	PWAS	c5	0.976112	1	PDGFRA,FGG,COMP,DSC2,CELA2A,PTPRU,HSPB1,DSG2,METAP1,PLEK,SYK,MEGF10,IL6,GNAS,GP1BA,TYRO3,FGB,SERPINE2,IL6ST,CCL5,CLIC1,PLAUR,GP6,C1QTNF1,WNT3A,CDHR5,PIK3CG,CD9,FLNA,HBB,PEAR1,CTSG,TNFSF11,JUP,FN1,FIBP,CSRP1,PRKCA,PRKG1,ILK,PKP2,UBASH3B,MPL,BLK,XG,JAK2,ACTN1,CXADR,LYN,PTPN6,VCL,PPIA,PRKCQ,FERMT3
GOBP_HORMONE_BIOSYNTHETIC_PROCESS	MDD	0.000114747	0.000374245	0.75914	485		blood	PWAS	c5	0.75914	1	LHCGR,IGF1R,H6PD,TG,BMP2,LHB,HIF1A,HSD17B7,DKK3,BMP6,ADM,STC2,POR,HSD17B11,TPO,CHST9,FSHB,HSD17B8,HSD17B1,AKR1B1,MED1
GOBP_HORMONE_CATABOLIC_PROCESS	MDD	2.72E-05	0.000973164	0.977714	191	0.515634	blood	PWAS	c5	0.977714	1	ACE,SPP1,HSD17B11,ECE1,IDE,SULT1E1
GOBP_HORMONE_MEDIATED_SIGNALING_PATHWAY	MDD	0.000239169	0.000491731	0.626697	452		blood	PWAS	c5	0.626697	1	LHCGR,PARP1,ASIP,PRCP,CRHBP,BMP4,PGRMC2,CSNK2B,NODAL,LHB,AGRP,NR1D1,SRC,GHRL,PARK7,RHOA,GHR,NR3C2,BMP7,ISL1,REN,PTGES3,PTH,TRH,SFRP1,DEFA1,THRA,KMT2D,FKBP4,ARID1A,PRLR,UFM1,PPARA,PTPN11,SCGB2A1,PMEPA1,NR1D2,RXFP1,CGA,ESRRA,UBE3A,WBP2,PKN1,UCN3,SST,OSTN,RBFOX2,CNOT9,APPL1,MED1,LANCL2,JAK2,PGR,CNOT1,NR5A2
GOBP_HORMONE_METABOLIC_PROCESS	MDD	3.48E-05	0.000201335	0.86289	1799		blood	PWAS	c5	0.86289	1	ADH7,REN,ADH1C,CEL,ACE,ENPEP,LHCGR,ADH6,ADH4,ADH1A,CTSB,PDGFRA,PCSK1,BCHE,AKR1C3,ADAM10,SELENOM,SPP1,PCSK7,PNLIP,IGF1R,H6PD,CTSZ,TG,PNPLA2,CPQ,AKR1C4,UGT1A1,CYP3A4,PCSK1N,CTSL,PLA2G7,BMP2,SULT2A1,LHB,HIF1A,HSD17B7,STUB1,RBP4,DHRS9,GHR,SULT1B1,LEP,HSD17B11,ECE1,KLK6,SCG5,SLC5A5,DKK3,BMP6,STAT5B,AKR1B10,CRABP1,RBP1,ADM,FURIN,STC2,CTSG,POR,UGT1A8,PLEKHA1,GCNT4,GAL,TPO,DPP4,CPE,PCSK2,CHST9,FSHB,ADH1B,AKR1C1,IDE,CMA1,ERO1A,CRABP2,RDH16,SULT1E1,SLC30A5,HSD17B8,CGA,HSD17B1,ALDH1A1,SHH,ALDH1A3,AKR1D1,AKR1B1,AFP,CTSK,MED1,PTPN11,PRMT3,ACE2
GOBP_HORMONE_TRANSPORT	MDD	3.42E-05	0.00032788	0.916855	822		blood	PWAS	c5	0.916855	1	SNX4,HADH,STX1A,ADIPOQ,FGG,EPHA5,SELENOM,CELA2A,SPP1,EFNA5,INHBB,NMB,FAM3B,ADCYAP1,CRH,KISS1,C1QTNF3,POMC,FAM3D,CRHBP,SERPINA7,IL1RN,CARTPT,IL6,CHD7,SYT9,SYTL4,LYN,STX4,GHRH,IL1B,RBP4,GJA1,IFNG,NR1D1,FGB,LTBP4,OSM,CCL5,GHRL,PARK7,CPLX1,GLUL,C1QTNF1,RETN,SPINK1,GCG,PFKM,LEP,ISL1,REN,LIF,SCG5,INHBA,BMP6,HNF4A,ADM,TNF,VAMP3,TRH,SFRP1,AGT,FOXL2,GLP1R,TFR2,SYT7,HNF1A,TNFSF11,HIF1A,VAMP2,NLGN2,CHGA,PSMD9,ACVR2B,CD38,GAL,GIP,CPE,GCK,NR1H4,NNAT,SRI,SNAP25,VAMP8,AIMP1,PRKN,CCN3,BRSK2,GPR68,SMAD4,BLK,SCT,DOC2B,EDN3,FKBP1B,HCAR2,PTPN11,VSNL1,GDF9,CGA,GRP,RAB1A,UCN3,ANXA1,CFTR,CDK16,TBX3,INS,FGF23,VAMP7,IL11,SMAD2,JAK2,BTK,EDN1,RAF1,BAD,VIP,ENSA
GOBP_HUMORAL_IMMUNE_RESPONSE	MDD	1.13E-05	0.000110872	0.918582	3613		blood	PWAS	c5	0.918582	1	BST1,SPON2,REG3G,CFI,CXCL10,CXCL11,SFTPD,CXCL8,PF4V1,CXCL6,CXCL1,CFHR2,C5,CAMP,DEFB1,IGLL1,CXCL9,F2,A2M,REG3A,EBI3,LEAP2,FCGR2B,SERPING1,DEFA5,CFHR4,FCER2,CXCL13,CFHR5,MBL2,FCN1,REG1B,CD59,PRSS3,PRSS2,TREM2,GNLY,REG1A,SLPI,MFAP4,C7,C2,NOTCH1,SEMG1,CXCL5,S100A7,HRG,NOTCH2,PI3,FCN2,CFB,CFP,PF4,C1QC,ANG,LYZ,C3,CD55,CD46,TNFRSF21,WFDC13,RNASE3,C1RL,MASP1,IL6,IFNA1,RNASE6,H2BC21,CFHR1,GAPDH,CR2,WFDC11,COLEC11,IL1B,LTF,CCL2,C9,TREM1,PGLYRP3,DEFB4A,PTPN6,IFNA6,IFNG,RNASE2,FGB,C6,PRTN3,ELANE,RPS19,PGLYRP1,C1R,GPI,CLU,C1S,PPBP,CXCL14,RARRES2,C8G,CR1,COLEC10,CD5L,WFDC2,FCN3,CFD,CFH,S100A12,S100A9,KRT1,DMBT1,IL36RN,IFNA5,SPINK5,TF,TNF,IL17A,CTSG,SPAG11B,DEFA1,BLNK,RPL30,IFNB1,IFNA7,AZU1,KLK5,SPAG11A,DEFB118,BPIFA1,IFNA16,SEMG2,C4BPB,IFNA2,WFDC10A,WFDC3,ZP4,C1QBP,KLK7,LGALS4,CFHR3,PDCD1,IFNA4,CD81,SH2D1A,C4BPA,GALP,WFDC10B,LTA,JCHAIN,IL17F,IFNA14,IFNA10,IL7,IGHG2,IGHG4,PLA2G1B,CCL13,IFNA21,MEF2C,KLK3,HPX,IFNW1
GOBP_HUMORAL_IMMUNE_RESPONSE_MEDIATED_BY_CIRCULATING_IMMUNOGLOBULIN	MDD	1.80E-05	0.000198116	0.927495	1413		blood	PWAS	c5	0.927495	1	CFI,C5,IGLL1,FCGR2B,SERPING1,FCER2,MBL2,TREM2,C7,C2,C1QC,C3,CD55,CD46,C1RL,CR2,C9,PTPN6,C6,C1R,CLU,C1S,HPX,C8G,CR1,TNF,C4BPB,C1QBP,CD81,C4BPA,LTA,IGHG2,IGHG4
GOBP_HYALURONAN_BIOSYNTHETIC_PROCESS	MDD	-0.000426022	0.00775552	0.956193	53	0.213224	blood	PWAS	c5	0.956193	1	HYAL1,EGF,TGFB1,IL1B,PDGFB,CLTC
GOBP_HYALURONAN_CATABOLIC_PROCESS	MDD	9.74E-05	0.000688965	0.887624	356		blood	PWAS	c5	0.887624	1	LYVE1,FGF2,GUSB,HYAL1,HEXB,TGFB1,CEMIP2,STAB2,CD44
GOBP_HYALURONAN_METABOLIC_PROCESS	MDD	7.59E-05	0.000371539	0.838029	806		blood	PWAS	c5	0.838029	1	LYVE1,FGF2,GUSB,ITIH3,ITIH2,TNFAIP6,HYAL1,ITIH5,HEXB,EGF,ITIH1,ITIH4,TGFB1,IL1B,CEMIP2,STAB2,PDGFB,IL15,CLTC,CD44
GOBP_HYDROGEN_PEROXIDE_CATABOLIC_PROCESS	MDD	5.06E-05	0.000438872	0.908131	504		blood	PWAS	c5	0.908131	1	HP,CAT,SNCA,LPO,HBZ,MPO,PRDX1,HBQ1,HBB,TPO,APOA4,HBD,PXDN,GPX1,PRDX4,PRDX5,PXDNL,PRDX3
GOBP_HYDROGEN_PEROXIDE_METABOLIC_PROCESS	MDD	4.40E-05	0.000438666	0.920015	514		blood	PWAS	c5	0.920015	1	HP,CAT,SNCA,LPO,HBZ,MPO,PARK7,PRDX1,MMP3,HBQ1,HBB,TPO,APOA4,HBD,PXDN,GPX1,PRDX4,PRDX5,RAC2,FYN,PXDNL,SOD1,PRDX3,RAC1
GOBP_HYPEROSMOTIC_RESPONSE	MDD	-7.33E-05	0.000696525	0.916202	218		blood	PWAS	c5	0.916202	1	TLR3,ICOSLG,EFHD1,EPO,OXT,PKN1,FBP1,AQP4,SST,ARHGEF2,AKR1B1,PDPK1
GOBP_HYPEROSMOTIC_SALINITY_RESPONSE	MDD	-0.0078547	0.00804228	0.32873	55	0.431653	blood	PWAS	c5	0.32873	1	EFHD1,OXT,FBP1,AQP4,AKR1B1
GOBP_HYPERSENSITIVITY	MDD	7.42E-05	0.000373064	0.842326	427		blood	PWAS	c5	0.842326	1	FCGR3A,FCGR2B,IL20RB,C3,FCGR1A,BTK
GOBP_HYPOTHALAMUS_DEVELOPMENT	MDD	-3.73E-05	0.000439872	0.932392	587		blood	PWAS	c5	0.932392	1	SEMA3E,PLXNA1,NRP1,NRP2,CTNNB1,NDNF,UBB
GOBP_HYPOTONIC_RESPONSE	MDD	0.0126786	0.0199159	0.52438	16	0.568375	blood	PWAS	c5	0.52438	1	ITGA2,FBP1,CAB39
GOBP_HYPOXIA_INDUCIBLE_FACTOR_1ALPHA_SIGNALING_PATHWAY	MDD	-0.0077036	0.0178094	0.665335	14	0.208752	blood	PWAS	c5	0.665335	1	HIF1A,PDK1
GOBP_ICOSANOID_BIOSYNTHETIC_PROCESS	MDD	0.00024681	0.000695919	0.722849	240		blood	PWAS	c5	0.722849	1	HPGDS,PRG3,AKR1C3,MIF,SYK,CBR1,IL1B,PTGES3,PLA2G10,LTA4H,TBXAS1,EDN2,PTGES2,CD74,ANXA1,PLA2G1B,PTGDS,PTGS2,PLA2G5,EDN1,FABP5
GOBP_ICOSANOID_CATABOLIC_PROCESS	MDD	2.66E-05	0.000697817	0.969585	153		blood	PWAS	c5	0.969585	1	DPEP2,DPEP1,HPGD
GOBP_ICOSANOID_METABOLIC_PROCESS	MDD	4.51E-05	0.000274907	0.869685	727		blood	PWAS	c5	0.869685	1	HPGDS,PRG3,TLR2,DPEP2,GSTM1,PTGR1,AKR1C3,DPEP1,AKR1C4,MIF,SYK,CBR1,GSTA1,HPGD,IL1B,PTGES3,PTGDS,PLA2G10,TNFRSF1A,PTGR2,FAAH2,GPX1,ALOX15B,AKR1C1,LTA4H,ABHD12,TBXAS1,EDN2,PTGES2,MAPKAPK2,CD74,ANXA1,AKR1B1,PLA2G1B,GSTP1,PTGS2,PLA2G5,EDN1,FABP5
GOBP_ICOSANOID_TRANSPORT	MDD	-2.84E-05	0.000285956	0.920804	741		blood	PWAS	c5	0.920804	1	ACE,LHCGR,PLA2R1,NMB,IL1A,MIF,SYK,PLA2G2A,IL1B,PLA2G2E,PLA2G12B,LEP,ABCC6,OXT,TNFSF11,PLA2G2D,PLA2G2C,PLA2G10,MAP2K6,ANXA1,PLA2G1B,PTGS2,PLA2G5,EDN1
GOBP_IMMATURE_B_CELL_DIFFERENTIATION	MDD	0.0114541	0.00954227	0.230002	37	0.497732	blood	PWAS	c5	0.230002	1	KIT,RAG1,ABL1
GOBP_IMMUNE_COMPLEX_CLEARANCE	MDD	9.14E-05	0.000373788	0.806814	443		blood	PWAS	c5	0.806814	1	FCGR2B,CLU,CR1,PLA2G5
GOBP_IMMUNE_RESPONSE_INHIBITING_CELL_SURFACE_RECEPTOR_SIGNALING_PATHWAY	MDD	6.12E-05	0.000442131	0.889922	292		blood	PWAS	c5	0.889922	1	LILRB1,PSG9,LILRB4,KLRC1,KIR2DL1,LYN,LILRB2
GOBP_IMMUNE_RESPONSE_INHIBITING_SIGNAL_TRANSDUCTION	MDD	2.29E-05	0.000372899	0.951106	446		blood	PWAS	c5	0.951106	1	CD33,LILRB1,PSG9,LILRB4,KLRC1,KIR2DL1,LYN,IL20RB,LILRB2
GOBP_IMMUNE_RESPONSE_REGULATING_CELL_SURFACE_RECEPTOR_SIGNALING_PATHWAY_INVOLVED_IN_PHAGOCYTOSIS	MDD	0.000108045	0.000403982	0.789122	335		blood	PWAS	c5	0.789122	1	FCGR2B,PTPRJ,SYK,SRC,PTK2,VAV3,PLPP4,YES1,HCK,FGR,CD47,VAV1,ABL1,LYN,APPL1,FYN
GOBP_IMMUNE_RESPONSE_TO_TUMOR_CELL	MDD	-4.63E-05	0.00024078	0.847458	646		blood	PWAS	c5	0.847458	1	MICA,HRG,IL12B,CRTAM,CD274,CD160,PVR,ADAM15,HMGB1,CD226,NECTIN2,HAVCR2,HSPD1
GOBP_IMMUNOGLOBULIN_PRODUCTION	MDD	4.63E-05	0.000298112	0.876663	717		blood	PWAS	c5	0.876663	1	IL27RA,DNAJB9,IL2,FCGR2B,FCRL3,XRCC4,B2M,RNF8,IL6,TGFB1,HSPD1,STX4,RBP4,TFRC,EXOSC3,GPI,HPX,CR1,IL21,SWAP70,KMT5C,TNF,STAT6,VAMP3,IL10,IL13,ZPBP2,THOC1,SAMHD1,BCL6,PAXIP1,PKN1,EPHB2,TNFSF4,IL5,BATF,ERCC1,CD86,MSH2,PMS2,CD40LG,NHEJ1,XCL1,IL4,YY1,TNFRSF4,BTK
GOBP_IMMUNOGLOBULIN_PRODUCTION_INVOLVED_IN_IMMUNOGLOBULIN_MEDIATED_IMMUNE_RESPONSE	MDD	-3.44E-06	0.000570396	0.995191	250		blood	PWAS	c5	0.995191	1	IL27RA,IL2,B2M,RNF8,TGFB1,HSPD1,TFRC,EXOSC3,SWAP70,KMT5C,STAT6,IL10,THOC1,BCL6,PAXIP1,TNFSF4,BATF,ERCC1,MSH2,CD40LG,XCL1,IL4,BTK
GOBP_IMMUNOLOGICAL_SYNAPSE_FORMATION	MDD	0.000100056	0.000699226	0.886214	153		blood	PWAS	c5	0.886214	1	CCL21,LGALS3,CCL19,NEDD9,EPHB1,CD81,MSN,HAVCR2,NCK2
GOBP_IMPORT_ACROSS_PLASMA_MEMBRANE	MDD	-1.01E-05	0.00338982	0.997619	225	0.29689	blood	PWAS	c5	0.997619	1	FOLR2,CD36,THBS1,ATP1B1,SLC6A14,ARL6IP5,ARG1,IFNG,ATP4B,PPP3R1,FOLR1,ATP1B2,AKT2,ATP1B3,PPP3R2,TNF,PRNP,AGT,SLC3A2,RGS4,GFAP,LRP2,RAMP3,SLC6A9,WNK3,AKT1,FYN,ACE2
GOBP_IMPORT_INTO_CELL	MDD	0.000289722	0.000683145	0.671493	396		blood	PWAS	c5	0.671493	1	FOLR2,CD36,VPS28,SNCA,TREM2,THBS1,ATP1B1,SLC6A14,ARL6IP5,ARG1,IFNG,ATP4B,PPP3R1,FOLR1,PARK7,ATP1B2,RPS6KB1,AKT2,ATP1B3,PPP3R2,IL10RA,TNF,PRNP,AGT,TFR2,SLC3A2,RGS4,GDNF,SNAP25,GFAP,PRKN,LRP2,RAMP3,SLC27A2,SYNGR3,FABP3,SLC6A9,WNK3,TSG101,AKT1,FYN,RAB3B,ACE2
GOBP_IMPORT_INTO_NUCLEUS	MDD	0.000146073	0.000562297	0.795034	503		blood	PWAS	c5	0.795034	1	CD36,SPRN,HTATIP2,NOTCH1,MMP12,LRRK2,BMP4,SYK,SEC13,TP53,TGFB1,BAG3,IFNG,PPP3R1,KPNA2,ANGPT1,LEP,NXT1,AGT,JUP,STAT3,KPNA1,SUFU,NXT2,TXNIP,APOD,BACH2,CDK1,AKT1,TARDBP,GCKR,HIKESHI,CHP1,SQSTM1,KPNA4,NUTF2,ELAVL1,SHH,RBM22,SNUPN,RAN,JAK2,KPNA6,NUP98,UFM1,CDH1,HSP90AB1,APPL1,PTGS2,MED1,SMAD3,KPNB1,MAPK14,CDKN1A,HNRNPA1,ING1,FLNA,NFKBIA
GOBP_IMP_BIOSYNTHETIC_PROCESS	MDD	-0.00388706	0.015841	0.806163	20	0.67957	blood	PWAS	c5	0.806163	1	PAICS,APRT,AMPD2,HPRT1
GOBP_IMP_CATABOLIC_PROCESS	MDD	8.24E-06	0.000993552	0.993382	50	0.145855	blood	PWAS	c5	0.993382	1	NT5C,PNP,NT5C2,XDH
GOBP_IMP_METABOLIC_PROCESS	MDD	7.23E-05	0.00098784	0.941682	77	0.427594	blood	PWAS	c5	0.941682	1	PAICS,NT5C,PNP,NT5C2,ADSS1,APRT,AMPD2,XDH,ADSS2,HPRT1
GOBP_INCLUSION_BODY_ASSEMBLY	MDD	0.00948396	0.0102454	0.354613	40	0.495647	blood	PWAS	c5	0.354613	1	CDC34,BAG3,CLU,HSPA1B,HSPA1A,UBD,PRKN,DNAJB1,BAG5,HSF1,DNAJA4,DNAJB6,MAPT,DNAJB2
GOBP_INDOLALKYLAMINE_METABOLIC_PROCESS	MDD	0.000196979	0.00069812	0.777824	184		blood	PWAS	c5	0.777824	1	IDO1,HAAO,KYNU
GOBP_INDOLE_CONTAINING_COMPOUND_BIOSYNTHETIC_PROCESS	MDD	-0.00522659	0.0248295	0.833278	10	0.569435	blood	PWAS	c5	0.833278	1	ALDH2,DDC
GOBP_INDOLE_CONTAINING_COMPOUND_METABOLIC_PROCESS	MDD	0.000163592	0.00069809	0.814719	185		blood	PWAS	c5	0.814719	1	IDO1,ALDH2,HAAO,KYNU,DDC
GOBP_INDUCTION_OF_BACTERIAL_AGGLUTINATION	MDD	-3.68E-05	0.000494377	0.940739	288		blood	PWAS	c5	0.940739	1	SPON2,SFTPD,RNASE3,RNASE2,FGB,DMBT1
GOBP_INFLAMMASOME_COMPLEX_ASSEMBLY	MDD	-4.45E-05	0.000693036	0.948812	259		blood	PWAS	c5	0.948812	1	CD36,TREM2,SIRT2,STMP1,TLR4,PYDC1,NEK7,NLRP1,PLCG2
GOBP_INFLAMMATORY_CELL_APOPTOTIC_PROCESS	MDD	5.33E-05	0.000440836	0.903779	335		blood	PWAS	c5	0.903779	1	FASLG,CTSL,SELENOS,IL6,HCAR2,ANXA1,PTEN,MEF2C,TCP1,IRF3
GOBP_INFLAMMATORY_RESPONSE_TO_ANTIGENIC_STIMULUS	MDD	-1.82E-06	0.000285024	0.994904	791		blood	PWAS	c5	0.994904	1	FCGR3A,A2M,FCGR2B,TREM2,NOTCH1,IL12B,PLCG1,IL37,IL5RA,SYK,IL1RN,IL31RA,LYN,ELANE,SRC,PSMB4,FCGR1A,PARK7,IL36A,CD68,SELENOS,IL36RN,TNF,FURIN,NOTCH2,IL10,IL25,PLA2G2D,PSMA1,YES1,HCK,GPX1,IL20RB,FGR,C3,IL2RA,CD81,HMGB1,KARS1,IL36G,IL36B,IL1F10,LTA,FYN,BTK,MAPK14
GOBP_INFLAMMATORY_RESPONSE_TO_WOUNDING	MDD	5.04E-05	0.000980222	0.958983	151	0.548519	blood	PWAS	c5	0.958983	1	IL1A,TLR4,TGFB1,HIF1A,GRN,HMOX1,MDK,TIMP1
GOBP_INHIBITION_OF_NEUROEPITHELIAL_CELL_DIFFERENTIATION	MDD	-0.00592624	0.00862034	0.491785	42	0.0284129	blood	PWAS	c5	0.491785	1	JAG1,NOTCH1,NODAL,DLL1
GOBP_INNATE_IMMUNE_RESPONSE_ACTIVATING_SIGNAL_TRANSDUCTION	MDD	-1.67E-05	0.000297263	0.955269	870		blood	PWAS	c5	0.955269	1	MBL2,FCN1,KLRC3,FCN2,KIR2DS2,LILRA2,SYK,COLEC11,SRC,CREBBP,COLEC10,FCN3,PAK3,CLEC6A,KLRK1,KLRC4,HCK,CLEC7A,PLCG2,FYN,LYN
GOBP_INNATE_IMMUNE_RESPONSE_IN_MUCOSA	MDD	0.000160535	0.000566065	0.776718	421		blood	PWAS	c5	0.776718	1	CAMP,DEFB1,BPIFB1,DEFA5,RNASE3,H2BC21,LTF,RNASE2,APOA4,DEFA1,IL4,PLA2G1B
GOBP_INNERVATION	MDD	-5.06E-05	0.000491877	0.918037	423		blood	PWAS	c5	0.918037	1	LRIG1,SLITRK6,NPTX1,RET,NRP1,CHD7,SERPINE2,VCAM1,ISL1,PRKCG,NTF4,ECE1,SEMA3A,SULF2,NTRK1,EDN1
GOBP_INNER_CELL_MASS_CELL_PROLIFERATION	MDD	-0.00690758	0.00810707	0.394189	41	0.336672	blood	PWAS	c5	0.394189	1	SBDS,CHEK1,COPS2,PELO
GOBP_INNER_EAR_AUDITORY_RECEPTOR_CELL_DIFFERENTIATION	MDD	7.47E-05	0.000973624	0.938817	197	0.0211028	blood	PWAS	c5	0.938817	1	JAG1,FGF2,NOTCH1,SLITRK6,BMP4,DLL1,FGF20,JAG2,PLS1,PDZD7,USH1C,ESRP1,MYO6,SOD1
GOBP_INNER_EAR_MORPHOGENESIS	MDD	0.00011362	0.000371721	0.759865	696		blood	PWAS	c5	0.759865	1	LRIG1,PTK7,LRIG3,SLITRK6,COL2A1,FRZB,WNT5A,CHD7,DVL2,WNT3A,NTN1,PLS1,INSIG1,FGFR2,FOXG1,PDZD7,USH1C,FGF8,CTHRC1,EPHB2,BLOC1S5,ALDH1A3,MYO6,TBX3,FGF10,SOD1
GOBP_INNER_MITOCHONDRIAL_MEMBRANE_ORGANIZATION	MDD	2.80E-05	0.000373413	0.940301	429		blood	PWAS	c5	0.940301	1	MICOS10,DNAJC11,CHCHD10,MTX2,HSPA9,TIMM8A
GOBP_INORGANIC_ANION_TRANSMEMBRANE_TRANSPORT	MDD	-5.78E-06	0.000374489	0.98769	411		blood	PWAS	c5	0.98769	1	APOL1,PCYOX1,SLC26A11,SLC26A5,CLIC1,CLIC4,CLIC5,SLC5A5,PRNP,CLCNKB,CLCA2,SLC4A8,CLIC2,CLCA1,CFTR,SLC26A7
GOBP_INORGANIC_ANION_TRANSPORT	MDD	8.31E-05	0.000329883	0.801052	567		blood	PWAS	c5	0.801052	1	APOL1,PCYOX1,TG,RACGAP1,SLC26A11,SLC26A5,SLC6A14,SFRP4,CA2,CLIC1,CLIC4,CLIC5,ABCC6,SLC5A5,CEBPB,PRNP,CLCNKB,CLCA2,OSTM1,CA7,GET3,SLC4A8,CLIC2,CLCA1,CFTR,FGF23,SLC26A7
GOBP_INOSINE_METABOLIC_PROCESS	MDD	-0.000186496	0.000989109	0.850446	76	0.917389	blood	PWAS	c5	0.850446	1	ADA2,PNP,XDH
GOBP_INOSITOL_LIPID_MEDIATED_SIGNALING	MDD	7.79E-06	0.000190021	0.967318	1805		blood	PWAS	c5	0.967318	1	SEMA3E,KDR,FCGR3A,CSF1R,FGF2,TEK,INSR,UNC5B,CAT,PDGFRA,F2,SERPINE2,ERBB3,PDGFRB,CSF3,TREM2,ROR1,MYOC,NTRK2,SEMA4D,IGF1R,EGF,SELP,CA8,NTRK3,INPP5E,ERBB4,PEAR1,KIT,TYRO3,FLT1,IGF1,HGF,SRC,SERPINA12,CCL5,FGFR1,CRNN,CD160,MAZ,OSM,PDGFD,ANGPT1,LEP,STAMBP,RPS6KB1,ROR2,PTK2,SIRT2,PIK3CG,IL18,TNF,AGT,PTPN13,GH1,PLEKHA1,EGFR,FN1,PIK3C2A,PDGFC,FLT3,BECN1,AKT1,C1QBP,FGR,JAK2,PDGFB,NCF1,UBE3A,PLCB1,PDGFA,ERBB2,PTPN6,PTEN,INS,TGFB2,NTRK1,EDN1,EZR,CBL,HTR2A,MYDGF
GOBP_INOSITOL_PHOSPHATE_BIOSYNTHETIC_PROCESS	MDD	0.000189478	0.000570919	0.739977	272		blood	PWAS	c5	0.739977	1	FGF2,LHCGR,SNCA,PLEK,PTK2B,ITPKC,ITPKA,PTH,PTH1R,CD244,PLCG2
GOBP_INOSITOL_PHOSPHATE_CATABOLIC_PROCESS	MDD	0.000112534	0.000982807	0.908839	103	0.839941	blood	PWAS	c5	0.908839	1	OCRL,BPNT2,INPP5E,IMPA1,IMPA2,INPP5B,BPNT1,PTEN,NUDT3
GOBP_INOSITOL_PHOSPHATE_MEDIATED_SIGNALING	MDD	-2.07E-06	0.000975902	0.998311	156	0.213679	blood	PWAS	c5	0.998311	1	ERBB3,IGF1,NRG1,RCAN1,PPP3R1,HOMER2,LACRT,TNF,PRNP,PPP3R2,NFATC1,NFATC4,CHP1,EDN3,EDN2,CLEC7A,PLCG2,EDN1
GOBP_INOSITOL_PHOSPHATE_METABOLIC_PROCESS	MDD	0.000129762	0.000493514	0.792601	364		blood	PWAS	c5	0.792601	1	FGF2,MINPP1,LHCGR,SNCA,OCRL,PLEK,BPNT2,PTK2B,INPP5E,IMPA1,ITPKC,ITPKA,PTH,PTH1R,IMPA2,INPP5B,BPNT1,PLCB1,CD244,PTEN,PLCG2,NUDT3
GOBP_INSEMINATION	MDD	-5.97E-05	0.000441399	0.892457	381		blood	PWAS	c5	0.892457	1	SEMG1,SERPINE2,OXT,TAC1,ACVR2A,EDDM3A,KLK14
GOBP_INSULIN_LIKE_GROWTH_FACTOR_RECEPTOR_SIGNALING_PATHWAY	MDD	-0.000209406	0.000965633	0.828318	196	0.557043	blood	PWAS	c5	0.828318	1	IGFBP6,IGF1R,IGF1,IGFBP3,IGF2R,BMP2,GHRH,GHR,MYORG,IGFBP5,GH1,CDH3,CRIM1,IGFBP1,GRB10,IGFBP4,AKT1,CILP,PLCB1
GOBP_INSULIN_RECEPTOR_SIGNALING_PATHWAY	MDD	-2.87E-05	0.000403063	0.943178	465		blood	PWAS	c5	0.943178	1	KL,INSR,IGF1R,AHSG,VWA2,IGF2,IL1B,SOCS3,SRC,SERPINA12,EIF4EBP2,RARRES2,BCAR3,LEP,RPS6KB1,AKT2,SNX5,FER,NCL,AGT,PRKCB,PIK3C2A,CAV2,FOXC2,PTPN2,NR1H4,GRB7,LONP1,TNS2,GRB14,MSTN,SMARCC1,IDE,IGFBP1,PRKCQ,PTPN11,NCK1,INSRR,DNAI1,PDK2,PTPN1,GRB2,GRB10,INS,PIP4K2A,PIP4K2B,CSRP3,PRKCZ,APPL1,SHC1,AKT1
GOBP_INSULIN_SECRETION	MDD	2.76E-05	0.000490812	0.955077	447		blood	PWAS	c5	0.955077	1	HADH,STX1A,EPHA5,CELA2A,INHBB,EFNA5,FAM3B,ADCYAP1,FAM3D,IL1RN,CARTPT,IL6,SYT9,SYTL4,STX4,IL1B,RBP4,IFNG,NR1D1,CCL5,GHRL,PARK7,CPLX1,GLUL,GCG,PFKM,LEP,ISL1,HNF4A,TNF,TRH,SFRP1,SYT7,HNF1A,HIF1A,CHGA,PSMD9,ACVR2B,CD38,GAL,GIP,GCK,NR1H4,NNAT,SRI,NLGN2,SNAP25,PRKN,CCN3,BRSK2,GPR68,BLK,DOC2B,FKBP1B,PTPN11,VSNL1,UCN3,ANXA1,CFTR,CDK16,SMAD2,JAK2,RAF1,BAD,ENSA
GOBP_INTEGRIN_ACTIVATION	MDD	-0.000107962	0.000693141	0.876224	256		blood	PWAS	c5	0.876224	1	CDH17,CXCL12,SELP,PLEK,SRC,CXCL13,CX3CL1,PIEZO1,FN1,FERMT3,JAM3
GOBP_INTEGRIN_MEDIATED_SIGNALING_PATHWAY	MDD	2.09E-06	0.000226562	0.992649	1345		blood	PWAS	c5	0.992649	1	BST1,CDH17,TEC,ADAMTS13,ADAM10,CD177,FUT8,COL3A1,SEMA7A,ADAM11,LOXL3,ISG15,PTPN11,NRP1,PLEK,PTK2B,SYK,ITGAL,ITGB2,APOA1,ITGB5,CCM2,SRC,FBLN1,VAV3,PTK2,NID1,ANGPTL3,ITGA2,LAT,ITGB7,FN1,NEDD9,ITGA5,HCK,NME2,FGR,ADAM15,TIMP1,ADAM9,CUL3,CD63,CD47,ILK,MADCAM1,PTN,CD40LG,VAV1,ITGB6,ABL1,ZYX,ADAMTS1,FLNA,CDC42,FERMT3
GOBP_INTERFERON_ALPHA_PRODUCTION	MDD	-6.00E-05	0.000569008	0.916073	302		blood	PWAS	c5	0.916073	1	TLR3,PTPRS,LILRA4,NMB,MMP12,TLR4,HSPD1,DHX9,RIPK2,HAVCR2,IL10,SETD2,STAT1,NMI,IRF3
GOBP_INTERFERON_BETA_PRODUCTION	MDD	8.66E-05	0.000329592	0.792824	548		blood	PWAS	c5	0.792824	1	TLR3,PTPRS,TLR2,LILRB1,TIRAP,PTPN11,TLR4,SIRPA,ISG15,DHX58,IRF1,RELB,DHX9,RIPK2,POLR3F,OAS1,NMI,YY1,IRF3
GOBP_INTERFERON_GAMMA_MEDIATED_SIGNALING_PATHWAY	MDD	0.00649289	0.00797014	0.415272	58	0.341413	blood	PWAS	c5	0.415272	1	TP53,ARG1,IFNG,NR1H2,HPX,IFNGR2,IRF1,PTPN2,HCK,STAT1,IFNGR1,NMI,MED1,JAK2,CDC37
GOBP_INTERFERON_GAMMA_PRODUCTION	MDD	2.04E-05	0.000197976	0.917837	1460		blood	PWAS	c5	0.917837	1	IL1R1,PDCD1LG2,GAS6,IL27RA,TLR3,IL2,EBI3,IL18R1,IL21,IL1RL1,CD14,LILRB1,IL12B,AXL,CRTAM,FADD,WNT5A,PGLYRP2,CD3E,LILRB4,CD96,PDE4D,TLR4,HRAS,IL12RB1,HSPD1,IL1B,SCGB1A1,SIRPA,CD274,PGLYRP1,CR1,CD160,IL23R,ISL1,ISG15,IL36RN,SLAMF6,INHBA,SLAMF1,IL18,TNF,DDIT3,BTN3A1,IL10,PRNP,KLRK1,VSIR,CEBPG,PGLYRP3,NR1H4,RIPK2,C1QBP,IL20RB,TNFSF4,HMGB1,TYK2,LTA,IL12RB2,CD47,LGALS9,CD226,HAVCR2,CYRIB,XCL1,ABL1,JAK2,CD244,CLEC7A,IFNL1
GOBP_INTERLEUKIN_10_PRODUCTION	MDD	4.56E-05	0.00024767	0.853936	890		blood	PWAS	c5	0.853936	1	PDCD1LG2,TLR2,FCGR2B,AGER,TREM2,LILRB1,IL12B,IDO1,LILRA5,MMP8,CD46,TNFRSF21,SYK,LILRB4,IL6,TLR4,TRIB2,TIGIT,HGF,CD274,IL23R,DLL1,ISG15,IL13,PRG2,STAT3,VSIR,IRF4,PLCG2,IL20RB,TNFSF4,HMGB1,CD47,LGALS9,CD40LG,XCL1,IL4,PRKCZ,CLEC7A,TSLP,BTK,HSPD1
GOBP_INTERLEUKIN_12_PRODUCTION	MDD	-2.10E-05	0.000329484	0.94915	633		blood	PWAS	c5	0.94915	1	CD36,TLR3,TLR2,AGER,LILRB1,TIRAP,IL16,THBS1,IL12B,IDO1,LILRA5,SYK,TLR4,HSPD1,CCL19,IFNG,TIGIT,IL23R,LEP,ISL1,ACP5,SLAMF1,IL17A,IL10,IRF1,SCIMP,RIPK2,C1QBP,MAPK11,TNFSF4,HMGB1,CD47,LGALS9,MDK,CD40LG,CLEC7A,PLCG2,PLCB1,MAPK14
GOBP_INTERLEUKIN_13_PRODUCTION	MDD	-7.73E-05	0.000313854	0.805427	365		blood	PWAS	c5	0.805427	1	IL1RAP,IL17RA,LILRA5,TNFRSF21,SCGB1A1,ARG2,IL18,IRF4,IFNA2,TNFSF4,SPHK2,LGALS9,IL4,PRKCZ,TSLP,IFNL1
GOBP_INTERLEUKIN_15_MEDIATED_SIGNALING_PATHWAY	MDD	0.000118721	0.000978365	0.903416	116	0.395168	blood	PWAS	c5	0.903416	1	IL2RB,IL15RA,IL15,CD4,IL2RG,PLCB1
GOBP_INTERLEUKIN_17_PRODUCTION	MDD	0.000166904	0.00044225	0.705878	337		blood	PWAS	c5	0.705878	1	IL27RA,IL2,IL12B,SPHK1,IL6,TLR4,TGFB1,IFNG,LY9,IL23R,OSM,IL21,IL36RN,CCL1,SLAMF6,IL18,PRNP,ARG2,VSIR,NR1H4,TNFSF4,DDIT3,IL15,TYK2,CARD9,JAK2,BTK,PRKCQ
GOBP_INTERLEUKIN_18_MEDIATED_SIGNALING_PATHWAY	MDD	0.000340075	0.000979636	0.728483	144	0.142635	blood	PWAS	c5	0.728483	1	IL18R1,IL18RAP,PDGFB,TICAM2,AKT1,IL18
GOBP_INTERLEUKIN_1_MEDIATED_SIGNALING_PATHWAY	MDD	-0.000251998	0.000972551	0.79555	172	0.016965	blood	PWAS	c5	0.79555	1	IL1R1,MAPK3,IL1R2,IL1B,IL1RL2,IL6,IL1RN,IRAK4,PLCB1,TOLLIP
GOBP_INTERLEUKIN_1_PRODUCTION	MDD	6.52E-05	0.000238893	0.784773	1328		blood	PWAS	c5	0.784773	1	GAS6,CD33,CD36,S100A13,AGER,TREM2,HSPB1,IL16,TMED10,IL1R2,LILRA5,LILRA2,WNT5A,LILRB4,TMEM106A,SPHK1,IL6,TLR4,NLRP10,CCL3,SAA1,CCL19,APOA1,SIRPA,IFNG,IGF1,GHRL,NLRP1,HDAC2,ISL1,ACP5,CASP8,TNF,IL17A,CX3CL1,IL10,APP,STMP1,ARG2,AZU1,STAT3,PYDC1,HK1,CARD18,NR1H4,RIPK2,HMGB1,AQP4,SMAD3,IFI16,SERPINB1,LGALS9,ANXA1,HAVCR2,TNFAIP3,CLEC7A,GSTP1,JAK2
GOBP_INTERLEUKIN_23_PRODUCTION	MDD	-9.96E-05	0.000570084	0.86134	129		blood	PWAS	c5	0.86134	1	IL17RA,TLR4,IFNG,IL17A,CLEC7A,PLCG2,CSF2,RAC1
GOBP_INTERLEUKIN_2_PRODUCTION	MDD	0.000110444	0.000402186	0.783616	540		blood	PWAS	c5	0.783616	1	SFTPD,HOMER2,IL1A,STOML2,LILRB4,PDE4D,IL1B,GBP1,CR1,LAG3,CD3E,STAT5B,PNP,PRNP,IRF4,NR1H4,RIPK2,PLCG2,IL20RB,CD86,RPS3,CARD9,IL17F,ANXA1,HAVCR2,TNFAIP3,XCL1,ABL1,CD4,CD80,CLEC7A,PRKCQ,EZR
GOBP_INTERLEUKIN_4_PRODUCTION	MDD	-2.26E-05	0.000404862	0.955401	288		blood	PWAS	c5	0.955401	1	IL1RAP,SYK,SCGB1A1,CD3E,CEBPB,PRG2,IRF4,IL20RB,TNFSF4,CD86,LGALS9,CD40LG,HAVCR2,DDIT3,PRKCZ,PRKCQ
GOBP_INTERLEUKIN_5_PRODUCTION	MDD	-1.82E-05	0.000264901	0.945263	677		blood	PWAS	c5	0.945263	1	IL1RAP,IL1RL1,IL17RA,IL5RA,TNFRSF21,LILRB4,PDE4D,SCGB1A1,IL9,IFNA2,LGALS9,CRLF2,PRKCZ,TSLP,IFNL1
GOBP_INTERLEUKIN_6_MEDIATED_SIGNALING_PATHWAY	MDD	-0.000200978	0.000567143	0.723063	347		blood	PWAS	c5	0.723063	1	IL6R,IL6,SRC,IL6ST,FER,STAT3,PTPN2,CEBPA,JAK2,SMAD4
GOBP_INTERLEUKIN_6_PRODUCTION	MDD	1.63E-05	0.000177848	0.926911	1603		blood	PWAS	c5	0.926911	1	SPON2,GAS6,CD36,IL27RA,TLR3,IL1RAP,TLR2,BPI,TLR1,IL6R,LBP,AGER,TREM2,NMB,IL17RA,TIRAP,IL16,C1QTNF3,CD200,IL37,LILRA5,LILRA2,MMP8,WNT5A,MAPK13,SYK,LILRB4,TMEM106A,IL6,TLR4,NLRP10,HSPD1,IL1B,SYT11,SIRPA,IFNG,HGF,GHRL,BCL10,IL36A,EREG,CAPN2,LEP,ISL1,SELENOS,CEBPB,IL36RN,IL1RL2,TNF,CD200R1,IL17A,IL17D,AIF1,CX3CL1,IL10,APP,STAT3,SCIMP,DHX9,IL17RC,NR1H4,RIPK2,PLCG2,SLAMF1,LILRB2,ARHGEF2,TNFSF4,HMGB1,AQP4,SPHK2,CARD9,MAPKAPK2,CD47,CD74,IL17F,LGALS9,HAVCR2,TNFAIP3,IL1A,PTPN6,CLEC7A,CSK,PTPN11,BTK,RAB7B,TSLP,ARRB1
GOBP_INTERLEUKIN_8_PRODUCTION	MDD	-9.43E-06	0.000272985	0.972451	1127		blood	PWAS	c5	0.972451	1	CD33,PRG3,TLR3,TLR2,ADIPOQ,BPI,TLR1,DEFA5,FCN1,LBP,CD14,TIRAP,CRP,F3,LILRA2,FADD,WNT5A,SYK,APOA2,IL6,TLR4,NLRP10,IL1B,ELANE,PARK7,BCL10,TLR5,LEP,CHI3L1,GDF2,HSPA1B,TNF,HSPA1A,IL17D,IL10,KLF4,STAT3,CD58,SERPINE1,ANXA4,HMGB1,CD74,IL17F,LGALS9,ANXA1,DDIT3,PLA2G1B,CD244,CLEC7A,RAB1A,ARRB1
GOBP_INTERMEDIATE_FILAMENT_BASED_PROCESS	MDD	0.000108449	0.000692247	0.875511	260		blood	PWAS	c5	0.875511	1	NEFL,KRT19,KRT7,DES,KRT5,KRT1,VIM,KRT17,AGFG1,GFAP,KRT16,NEFH,KRT20,PKP2,SHH,ATXN3,KRT72,KRT18,INA,DNAJB6,SOD1,EVPL,RAF1
GOBP_INTERMEDIATE_FILAMENT_ORGANIZATION	MDD	0.000133047	0.000693625	0.847888	240		blood	PWAS	c5	0.847888	1	NEFL,KRT19,KRT7,DES,KRT5,KRT1,VIM,KRT17,AGFG1,GFAP,KRT16,NEFH,KRT20,PKP2,SHH,KRT72,INA,DNAJB6
GOBP_INTERMEMBRANE_LIPID_TRANSFER	MDD	1.74E-05	0.000565254	0.975379	401		blood	PWAS	c5	0.975379	1	PLTP,GLTPD2,APOB,GRAMD1C,APOA2,PITPNA,STARD5,APOA1,APOE,TRIAP1,APOA4,STAR,PITPNB,GLTP,CERT1
GOBP_INTESTINAL_ABSORPTION	MDD	0.000169077	0.000401527	0.673693	658		blood	PWAS	c5	0.673693	1	FABP2,CD36,CEL,ENPP7,PNLIP,APOA5,APOA2,LIMA1,APOA1,FABP1,LEP,HAMP,APOA4,PLS1,VDR,AKR1C1,EPB41,LDLR,EZR
GOBP_INTESTINAL_CHOLESTEROL_ABSORPTION	MDD	0.000225018	0.000563976	0.689905	447		blood	PWAS	c5	0.689905	1	CD36,CEL,ENPP7,PNLIP,APOA5,APOA2,LIMA1,APOA1,LEP,APOA4,AKR1C1,LDLR
GOBP_INTESTINAL_EPITHELIAL_CELL_DEVELOPMENT	MDD	0.00232435	0.00626525	0.710644	74	0.306783	blood	PWAS	c5	0.710644	1	HIF1A,SRC,IL6ST,TYMS,PRDM1,SPDEF,YIPF6,TIGAR
GOBP_INTESTINAL_EPITHELIAL_CELL_DIFFERENTIATION	MDD	0.00265656	0.00615251	0.665898	78	0.0566049	blood	PWAS	c5	0.665898	1	HIF1A,SRC,IL6ST,PYY,TYMS,PRDM1,SPDEF,YIPF6,PTK6,TIGAR
GOBP_INTESTINAL_LIPID_ABSORPTION	MDD	0.000159285	0.000401562	0.691615	660		blood	PWAS	c5	0.691615	1	FABP2,CD36,CEL,ENPP7,PNLIP,APOA5,APOA2,LIMA1,APOA1,LEP,APOA4,AKR1C1,LDLR
GOBP_INTRACELLULAR_DISTRIBUTION_OF_MITOCHONDRIA	MDD	0.0169736	0.0182978	0.353601	11	0.295251	blood	PWAS	c5	0.353601	1	LRRK2,MAPT
GOBP_INTRACELLULAR_ESTROGEN_RECEPTOR_SIGNALING_PATHWAY	MDD	0.00975777	0.0154652	0.528073	20	0.615283	blood	PWAS	c5	0.528073	1	PARP1,ISL1,DEFA1,KMT2D,ARID1A,WBP2,UFM1,RBFOX2,CNOT9,MED1,CNOT1,SRC
GOBP_INTRACELLULAR_LIPID_TRANSPORT	MDD	-7.46E-05	0.000493004	0.879678	333		blood	PWAS	c5	0.879678	1	ANXA2,PCSK9,GRAMD1C,CPT1B,SCP2D1,ARL8B,SYT7,SERAC1,STAR,CES1,FABP3,LDLRAP1,LDLR,PIP4K2A,CERT1,VPS4A
GOBP_INTRACELLULAR_MRNA_LOCALIZATION	MDD	-0.00225376	0.0116646	0.846791	22	0.439754	blood	PWAS	c5	0.846791	1	A1CF,HNRNPAB,STAU2,STAU1
GOBP_INTRACELLULAR_PH_REDUCTION	MDD	0.000155388	0.000569748	0.78506	299		blood	PWAS	c5	0.78506	1	FASLG,SLAMF8,TMEM9,PPT1,SNAPIN,CA2,GRN,TMEM106B,CA7,CLIC4,UBE3A,CLN5
GOBP_INTRACELLULAR_PROTEIN_TRANSMEMBRANE_TRANSPORT	MDD	0.00225183	0.00635302	0.723001	68	0.00627133	blood	PWAS	c5	1	1	PEX14,AKT2,DNAJC15,TOMM20L,SEC61G,TIMM21,GLP1R,DNAJC19,SEC61B,PEX26,AIFM1,HSPA5,PEX5,TIMM50,HSPD1
GOBP_INTRACELLULAR_RECEPTOR_SIGNALING_PATHWAY	MDD	0.00046051	0.000961873	0.632107	261	0.101404	blood	PWAS	c5	0.632107	1	PARP1,AKR1C3,BIRC2,NCOA2,PRCP,CRKL,PIM1,TLR4,NODAL,BMP2,NR1D1,SRC,PARK7,RHOA,ITCH,NR1H2,USP15,NR3C2,LEP,ISL1,PTGES3,HNF4A,HSPA1B,HSPA1A,SFRP1,DEFA1,THRA,DHX58,STAT3,KMT2D,RNF34,NR1H4,RIPK2,FKBP4,C1QBP,PKN1,ARID1A,VDR,PPARA,SCGB2A1,PMEPA1,NR1D2,SNAI2,RORB,ESRRA,NR4A1,UBE3A,MAP2K6,WBP2,TNFAIP3,UFM1,RBFOX2,NPLOC4,RORC,CNOT9,MED1,JAK2,IRF3,UFD1,PGR,CNOT1,BIRC3,FABP5,NR5A2,ALOX15B,NFKBIA
GOBP_INTRACELLULAR_STEROL_TRANSPORT	MDD	-5.27E-06	0.000493722	0.991477	294		blood	PWAS	c5	0.991477	1	ANXA2,PCSK9,GRAMD1C,SCP2D1,ARL8B,SYT7,SERAC1,STAR,CES1,LDLRAP1,LDLR,PIP4K2A,VPS4A
GOBP_INTRINSIC_APOPTOTIC_SIGNALING_PATHWAY	MDD	-2.13E-05	0.000439365	0.961391	592		blood	PWAS	c5	0.961391	1	PARP1,DIABLO,BCL2L2,CASP3,MMP9,TREM2,TNFRSF1B,CXCL12,MIF,LRRK2,CRIP1,TNFRSF1A,HSPB1,TNFRSF10B,HRAS,BCL2A1,TP53,DNAJC10,ARL6IP5,ERP29,IL19,EPHA2,SRC,RPS7,PARK7,ENO1,PLAUR,HMOX1,MAGEA3,CLU,FHIT,PDK1,DAPK2,CYCS,SELENOS,TXNDC12,S100A9,CEBPB,EPO,HINT1,TRIAP1,TNF,HSPA1A,GSKIP,CREB3L1,HIF1A,FIS1,MUC1,BCL2L11,BCL2L10,PTPN2,SFRP2,BECN1,BCL2L1,AIFM1,SKIL,RRM2B,GPX1,CUL1,LCK,ARHGEF2,PRKN,ARMC10,DDIT4,BRSK2,NFATC4,ERO1A,ATP2A3,P4HB,PIAS4,DDIT3,WWOX,CDKN2D,TPT1,BID,RPS3,CUL3,NCK1,BNIP3,USP28,BAG5,UBB,ERN1,IFI16,MSH2,CD74,SNAI2,CD44,APAF1,PDK2,PTPN1,CHEK2,MYC,ABL1,MDM2,JAK2,INS,AKT1,EDA2R,PTGS2,SOD1,MCL1,NCK2,CDKN1A,PPIA,PPIF,BAD,STK24,IL20RA,HTRA2,EIF5A
GOBP_INTRINSIC_APOPTOTIC_SIGNALING_PATHWAY_BY_P53_CLASS_MEDIATOR	MDD	0.00719574	0.00717574	0.315963	65	0.0494115	blood	PWAS	c5	0.315963	1	MIF,TP53,RPS7,FHIT,HINT1,TRIAP1,MUC1,RRM2B,PRKN,ARMC10,DDIT4,WWOX,IFI16,USP28,UBB,MSH2,CD74,CD44,PDK2,CHEK2,MYC,MDM2,EDA2R,CDKN1A,EIF5A
GOBP_INTRINSIC_APOPTOTIC_SIGNALING_PATHWAY_IN_RESPONSE_TO_DNA_DAMAGE	MDD	1.81E-05	0.000972428	0.985116	189	0.222133	blood	PWAS	c5	0.985116	1	BCL2L2,TNFRSF1B,CXCL12,TRIAP1,MIF,CRIP1,TNFRSF1A,BCL2A1,TP53,EPHA2,HMOX1,CLU,MUC1,BCL2L11,BCL2L10,SFRP2,BCL2L1,CDKN2D,SKIL,DDIT4,NFATC4,PIAS4,RPS3,TNF,USP28,IFI16,MSH2,CD74,SNAI2,CD44,BID,CHEK2,ABL1,MCL1,CDKN1A,BAD,TPT1,HTRA2
GOBP_INTRINSIC_APOPTOTIC_SIGNALING_PATHWAY_IN_RESPONSE_TO_ENDOPLASMIC_RETICULUM_STRESS	MDD	0.000397168	0.00547357	0.942155	99	0.0972337	blood	PWAS	c5	0.942155	1	LRRK2,TNFRSF10B,TP53,DNAJC10,ERP29,ERN1,PARK7,MAGEA3,SELENOS,TXNDC12,CEBPB,HSPA1A,CREB3L1,BCL2L11,PTPN2,BCL2L1,AIFM1,PRKN,BRSK2,ERO1A,ATP2A3,NCK1,APAF1,PTPN1,DDIT3,NCK2
GOBP_INTRINSIC_APOPTOTIC_SIGNALING_PATHWAY_IN_RESPONSE_TO_OSMOTIC_STRESS	MDD	0.0117309	0.0117211	0.316906	27	0.987565	blood	PWAS	c5	0.316906	1	CASP3,EPO,ARHGEF2,PTGS2,BAD
GOBP_INTRINSIC_APOPTOTIC_SIGNALING_PATHWAY_IN_RESPONSE_TO_OXIDATIVE_STRESS	MDD	7.49E-05	0.000570812	0.895579	257		blood	PWAS	c5	0.895579	1	PARP1,DIABLO,TREM2,HSPB1,HIF1A,PARK7,PDK1,GSKIP,GPX1,PRKN,P4HB,ARL6IP5,BAG5,JAK2,INS,SOD1,MCL1,AKT1,PPIA,STK24,HTRA2
GOBP_IN_UTERO_EMBRYONIC_DEVELOPMENT	MDD	5.70E-05	0.000284529	0.841351	1100		blood	PWAS	c5	0.841351	1	TIE1,SPINT1,C5,WNT3A,PDGFRA,APOB,RSPO3,ADAM10,KRT19,FUT8,COL3A1,OCRL,SPINT2,RCN1,HS6ST1,NOTCH1,CHST11,SBDS,EGLN1,NOG,HOPX,TP53,IGF2,YBX1,CHD7,NODAL,BMP2,PLOD3,PLG,VEGFA,SOCS3,RRM2,IGF1,C6,CCM2,GPI,CTNNB1,CAPN2,ANGPT1,BMP7,LIF,TAF10,CEBPB,MFNG,CASP8,CUL3,ADM,MGAT1,BPTF,FURIN,CCN1,NOTCH2,JAG2,IL10,C1orf43,PKD2,UBE2B,KLF4,FGFR2,HIF1A,EGFR,TGFBR2,SMAD2,BCL2L11,PTH1R,PRDM1,PLPP4,CHEK1,TEAD4,TMED2,RTF1,CEBPA,IHH,GDF3,CCNB2,ARMC5,ELL,BCL2L1,SKIL,PTPRR,NSDHL,COPS2,ST8SIA6,TGFB3,PDGFB,PELO,RBBP6,MSH2,CCNB1,ACVR1B,NMT1,KEAP1,GRB2,STMN3,ADAMTS3,DSC3,DNMT3L,TBX3,KIFBP,SCO2,SETD2,INPP5B,AKT1,ZFAND5,ACVRL1,RBM46,CERT1,YTHDC1,MAFG,MED1,DNAJB6,CSF2,MAPK1,SMAD3,SYF2,MAP2K1,CNOT1,EDN1,SMAD4
GOBP_IODIDE_TRANSPORT	MDD	-0.0164994	0.0146642	0.260526	20	0.634135	blood	PWAS	c5	0.260526	1	TG,SLC5A5
GOBP_IRE1_MEDIATED_UNFOLDED_PROTEIN_RESPONSE	MDD	-0.0070176	0.00937087	0.453933	37	0.186971	blood	PWAS	c5	0.453933	1	DNAJB9,HSPA5,ERN1,DNAJC10,BCL2L11,PARP16,AGR2,PTPN1,VAPB
GOBP_IRON_ION_HOMEOSTASIS	MDD	-3.62E-05	0.000486587	0.940623	711		blood	PWAS	c5	0.940623	1	FTMT,SCARA5,TMPRSS6,BDH2,LCN2,NEO1,B2M,HJV,EGLN1,FXN,GLRX5,GDF2,HIF1A,BOLA3,LTF,BOLA1,IFNG,TFRC,HMOX1,HAMP,BMP6,CP,TF,FTL,TFR2,BOLA2,HEPHL1,SRI,MYC,FBXL5,GLRX3,HMOX2,SOD1,HPX,SMAD4
GOBP_IRON_ION_TRANSMEMBRANE_TRANSPORT	MDD	-0.000470257	0.00639493	0.94138	78	0.461898	blood	PWAS	c5	0.94138	1	SCARA5,IFNG,HAMP,MMGT1
GOBP_IRON_ION_TRANSPORT	MDD	-2.23E-05	0.000562487	0.968396	452		blood	PWAS	c5	0.968396	1	ARHGAP1,FTMT,SCARA5,LCN2,HRG,B2M,PGRMC2,LTF,IFNG,TFRC,HAMP,CP,TF,FTL,HPX,TFR2,HEPHL1,CLTC,MMGT1,NECTIN1,DNM2
GOBP_IRON_SULFUR_CLUSTER_ASSEMBLY	MDD	0.000287728	0.000986729	0.770594	107	0.187302	blood	PWAS	c5	0.770594	1	FXN,GLRX5,BOLA1,BOLA2,HSCB,BOLA3,XDH,HSPA9,GLRX3,NFU1,FDX2
GOBP_ISOCITRATE_METABOLIC_PROCESS	MDD	0.0067648	0.014455	0.639792	14	0.343591	blood	PWAS	c5	0.639792	1	IDH1,IDH3G
GOBP_ISOLEUCINE_METABOLIC_PROCESS	MDD	-0.0108026	0.0105758	0.307047	30	0.138471	blood	PWAS	c5	0.307047	1	SDSL,ACAT1,ACADSB,BCAT2
GOBP_ISOPRENOID_BIOSYNTHETIC_PROCESS	MDD	-0.000150235	0.00467179	0.974346	117	0.77061	blood	PWAS	c5	0.974346	1	AKR1C3,HMGCS2,DHRS9,PMVK,RBP1,IDI2,IDI1,CRABP2,MVK,MVD,ALDH1A3,HMGCS1,HMGCR,GGPS1,PRMT3
GOBP_ISOPRENOID_CATABOLIC_PROCESS	MDD	0.0121609	0.00698684	0.0817643	73	0.238152	blood	PWAS	c5	0.0817643	1	AKR1C3,CRABP1,AKR1B10
GOBP_ISOPRENOID_METABOLIC_PROCESS	MDD	7.31E-05	0.000685197	0.915047	362		blood	PWAS	c5	0.915047	1	ADH7,ADH1C,CEL,ADH5,ADH6,ADH4,ADH1A,AKR1C3,PNLIP,HMGCS2,PNPLA2,AKR1C4,UGT1A1,CYP3A4,RLBP1,LRP1,RBP4,DHRS9,RARRES2,CRABP1,PMVK,LRP8,AKR1B10,RBP1,UGT1A8,PECR,IDI2,IDI1,ADH1B,AKR1C1,CRABP2,RDH16,MVK,LRP2,ALDH1A1,MVD,ALDH1A3,HMGCS1,HMGCR,AKR1B1,GGPS1,PRMT3,HTRA2
GOBP_ISOTYPE_SWITCHING_TO_IGG_ISOTYPES	MDD	-1.14E-05	0.000700762	0.987072	110		blood	PWAS	c5	0.987072	1	IL27RA,IL2,PAXIP1,MSH2,IL4,HSPD1
GOBP_I_KAPPAB_KINASE_NF_KAPPAB_SIGNALING	MDD	5.54E-05	0.000193951	0.775093	1612		blood	PWAS	c5	0.775093	1	CD36,TLR3,FASLG,TLR2,ADIPOQ,TNFSF11,S100A13,MUL1,CPNE1,EDAR,TREM2,BIRC2,ROR1,ECM1,HSPB1,TIRAP,FADD,WNT5A,TNFRSF1A,LILRB4,TMEM106A,TNFRSF10B,TLR4,GAPDH,SECTM1,LGALS1,IL1B,LTF,CCL21,CCL19,APOL3,SIRPA,GJA1,NR1D1,TNFRSF19,RHOC,TFRC,BCL10,HMOX1,CTNNB1,FAIM,ANGPT1,S100A4,S100A12,SPHK2,LTBR,CLEC4D,CANT1,CASP8,PELI2,TNF,TNFSF10,CX3CL1,TMED4,CLEC6A,TRAF4,PRKCB,CARD19,NFKBIB,RELB,UBD,TRAF1,NR1H4,EDA,MID2,RIPK2,VAPA,TANK,FYN,PLCG2,ASH1L,PRKN,TRADD,PRDX4,ROCK2,STAT1,EEF1D,UBE2V1,MAP3K3,SQSTM1,CARD9,CASP10,RHOA,CD74,CAPN3,LGALS9,TNFAIP3,ABL1,CD4,BRD4,BST2,IL1A,AKT1,CLEC7A,EDA2R,IRAK4,FLNA,GSTP1,TICAM2,PDPK1,BTK,CFLAR,IRF3,C18orf32,UBE2N,UBE2I,BIRC3,EDN1,NFKBIA
GOBP_I_KAPPAB_PHOSPHORYLATION	MDD	0.000165309	0.000440467	0.707434	391		blood	PWAS	c5	0.707434	1	TLR3,TLR2,TLR4,SIRPA,CX3CL1,TNF,PRDX4,PLCG2,AKT1
GOBP_JNK_CASCADE	MDD	8.21E-05	0.000232701	0.72434	1228		blood	PWAS	c5	0.72434	1	FLT4,TLR3,MAPK8,FCGR2B,TNFSF11,EDAR,AGER,TGFBR3,IGF1R,TIRAP,MAP2K4,FGF19,MMP8,CRKL,WNT5A,PTK2B,LRRK2,TLR4,HRAS,DIXDC1,IL1B,BIRC7,CCL21,CCL19,SIRPA,MAP4K1,SDCBP,TNFRSF19,AMBP,MAPK10,ITCH,LTBR,CD27,TNF,SFRP1,APP,PDCD4,TRAF4,EGFR,SERPINF2,MAPK9,TPD52L1,EPHB1,SFRP2,TRAF1,DUSP16,RIPK2,SLAMF1,PRKN,HMGB1,NCF1,SEMA3A,SH2D3C,CARD9,RAP2A,CRK,NPPA,WNT7A,IL1A,DUSP3,MAP4K3,EDA2R,IRAK4,GSTP1,SMAD3,PLCB1,HIPK3,AIDA
GOBP_KERATAN_SULFATE_METABOLIC_PROCESS	MDD	-0.000158575	0.000565611	0.779201	402		blood	PWAS	c5	0.779201	1	ST3GAL6,B3GNT2,ST3GAL1,GNS,GLB1,CHST2,CHST6,B3GNT4,CHST1,CHST5
GOBP_KERATINOCYTE_DEVELOPMENT	MDD	-0.0112281	0.0095726	0.240819	39	0.776573	blood	PWAS	c5	0.240819	1	CDSN,DNASE1L2
GOBP_KERATINOCYTE_PROLIFERATION	MDD	-0.000226002	0.000566395	0.68988	397		blood	PWAS	c5	0.68988	1	REG3G,CD109,REG3A,EFNB2,KLK8,CRNN,IRF6,NOTCH2,FGFR2,TGM1,CDH3,VDR,CASK,SNAI2,MDK,FST,SRSF6,FGF10,MED1,AREG,FGF7,EREG
GOBP_KETONE_BIOSYNTHETIC_PROCESS	MDD	9.53E-05	0.000442844	0.829531	353		blood	PWAS	c5	0.829531	1	AKR1C3,H6PD,BMP2,LHB,TPI1,DKK3,BMP6,ADM,DKKL1,FSHB,SIRT5,HSD17B1,COQ8B
GOBP_KIDNEY_EPITHELIUM_DEVELOPMENT	MDD	5.19E-05	0.000328446	0.874418	847		blood	PWAS	c5	0.874418	1	UMOD,JAG1,FGF2,EPHA4,MAGI2,CAT,ADIPOQ,NPNT,SLIT2,ROBO2,NOTCH1,RET,GREM1,NOG,EFNB2,BMP4,BMP2,VEGFA,HS3ST3A1,SMAD1,BMPER,CTNNB1,BMP7,DLL1,CRLF1,CALB1,ACAT1,GPC3,NOTCH2,FGF1,LIF,SFRP1,AGT,PKD2,FGFR2,GDF11,ARG2,SHH,SMAD2,GDNF,FOXC2,PECAM1,FGF8,HS3ST3B1,TACSTD2,EPHA7,WNT11,TMEM59L,STAT1,SMAD3,SMAD4,LGR4,ILK,MYC,CER1,MEF2C
GOBP_KIDNEY_MESENCHYME_DEVELOPMENT	MDD	1.87E-05	0.000681455	0.978145	297		blood	PWAS	c5	0.978145	1	PDGFRB,BMP4,BMP7,PKD2,SHH,MYC,STAT1,SMAD4
GOBP_KIDNEY_MORPHOGENESIS	MDD	3.97E-05	0.000370642	0.914618	701		blood	PWAS	c5	0.914618	1	FGF2,NPNT,PDGFRB,GREM1,NOG,LRRK2,BMP4,ERBB4,BMP2,VEGFA,HS3ST3A1,CTNNB1,BMP7,CALB1,GPC3,FGF1,LIF,AGT,PKD2,HNF1A,SHH,GDNF,GCNT4,TMEM59L,FGF8,HS3ST3B1,TACSTD2,WNT11,LGR4,ILK,MYC,STAT1,FGF10,GCNT1,SMAD4
GOBP_KILLING_BY_HOST_OF_SYMBIONT_CELLS	MDD	7.38E-06	0.000211049	0.972114	1439		blood	PWAS	c5	0.972114	1	APOL1,CXCL6,CFHR2,CAMP,F2,DEFA5,CFHR5,MBL2,HRG,PF4,CFHR1,TREM1,GAPDH,ARG1,ELANE,CTSG,DEFA1,AZU1,DEFB103A
GOBP_KILLING_OF_CELLS_OF_ANOTHER_ORGANISM	MDD	-1.79E-05	0.000401195	0.964457	694		blood	PWAS	c5	0.964457	1	DEFA5,HTN3,FCER2,HTN1,GNLY,SEMG1,LYZ,SYK,LTF,PGLYRP3,GAPDH,DEFB4A,IFNG,RPS19,PGLYRP1,HAMP,S100A12,DEFB132,DEFA1,RPL30,CHGA,DEFB103A,DEFB118,DEFB128,BCL2L1,CLEC7A,CCL13
GOBP_KYNURENINE_METABOLIC_PROCESS	MDD	0.000391515	0.000981152	0.689867	147	0.0590784	blood	PWAS	c5	0.689867	1	IDO1,KYNU,KYAT3,KYAT1
GOBP_LABYRINTHINE_LAYER_BLOOD_VESSEL_DEVELOPMENT	MDD	-0.00270923	0.00444469	0.542165	126	0.550109	blood	PWAS	c5	0.542165	1	HS6ST1,PLG,CCN1,TMED2,NSDHL,AKT1,MAPK1
GOBP_LABYRINTHINE_LAYER_DEVELOPMENT	MDD	-4.48E-05	0.000493573	0.9277	381		blood	PWAS	c5	0.9277	1	SPINT1,RSPO3,SPINT2,HS6ST1,EGLN1,SOCS3,PLG,BMP7,MAP2K1,CASP8,ADM,CCN1,IL10,FGFR2,TMED2,NSDHL,GRB2,DNAJB6,AKT1,MAPK1
GOBP_LABYRINTHINE_LAYER_MORPHOGENESIS	MDD	-2.97E-05	0.000496463	0.952222	240		blood	PWAS	c5	0.952222	1	SPINT1,RSPO3,SPINT2,SOCS3,BMP7,ADM,CCN1,FGFR2,TMED2,GRB2,IL10,DNAJB6
GOBP_LACTATE_METABOLIC_PROCESS	MDD	0.0122514	0.00763005	0.108345	60	0.0855228	blood	PWAS	c5	0.108345	1	TP53,HIF1A,PARK7,HAGH,LDHA,LDHC,LDHB,TIGAR
GOBP_LACTATION	MDD	-5.04E-05	0.000493414	0.918641	374		blood	PWAS	c5	0.918641	1	PAM,ERBB4,HIF1A,VEGFA,STAT5B,APLN,CSN2,NEURL1,PRLR,VDR,XDH,APRT,PRL,NME1,HK2,DDR1,MED1
GOBP_LAMELLIPODIUM_ASSEMBLY	MDD	0.000210519	0.000692247	0.761045	243		blood	PWAS	c5	0.761045	1	ARFIP2,SLIT2,HRG,ABLIM3,EPHA2,KIT,RHOD,PLXNB3,VAV3,FER,ARHGEF7,MSTN,NCK1,RAC2,SPEF1,DNM2,CDC42,VCL,NCK2,RAC1
GOBP_LAMELLIPODIUM_ORGANIZATION	MDD	0.000275286	0.000690956	0.690326	259		blood	PWAS	c5	0.690326	1	ARFIP2,SLIT2,HRG,ABLIM3,EPHA2,KIT,SRC,SNX1,RHOD,ENPP2,PLXNB3,VAV3,FER,ARHGEF7,MSTN,NCK1,CD44,RAC2,ARPC5,SPEF1,DNM2,CDC42,VCL,NCK2,RAC1
GOBP_LATERAL_MESODERM_DEVELOPMENT	MDD	0.000256089	0.000993848	0.796658	58	0.0394053	blood	PWAS	c5	0.796658	1	NODAL,TAF10,SHH,CER1,SMAD2
GOBP_LEARNING	MDD	-3.33E-05	0.000311277	0.914884	861		blood	PWAS	c5	0.914884	1	INSR,TLR2,SHANK3,BCHE,NRXN1,DKK1,B4GALT2,CNTN2,CNTNAP2,NTRK2,C1QL1,JPH4,TACO1,NOG,NRXN3,PPT1,LGMN,MECP2,SYT11,KIT,NLGN4X,NPS,EPHB2,NPTX2,APP,AGT,HIF1A,NLGN3,NPTN,RAG1,TAFA2,JPH3,NETO1,BTG2,PAK5,SNAP25,ARF4,NRGN,TNR,PRKN,SORCS3,NRXN2,NDRG4,PLCB1,BRAF,ADGRB3,UBE3A,EIF2AK4,PTN,HMGCR,ABL1,PTGS2,CSMD1,ATAD1,PAK6,FYN,DLG4
GOBP_LEFT_RIGHT_AXIS_SPECIFICATION	MDD	0.00220145	0.0105463	0.83465	32	0.378937	blood	PWAS	c5	0.83465	1	NOTCH1,DLL1,NOTCH2
GOBP_LEFT_RIGHT_PATTERN_FORMATION	MDD	0.00220145	0.0105463	0.83465	32	0.378937	blood	PWAS	c5	0.83465	1	NOTCH1,DLL1,NOTCH2
GOBP_LENS_DEVELOPMENT_IN_CAMERA_TYPE_EYE	MDD	8.01E-05	0.000493011	0.870925	412		blood	PWAS	c5	0.870925	1	FGF2,CRYBB1,SLITRK6,WNT5A,BMP4,CRYGS,FRS2,BIRC7,EPHA2,CRYBB2,CDON,BCAR3,CTNNB1,CRYAA,TGFBR2,PLAAT3,NECTIN3,VIM,SKIL,CDKN1B,CRYGD,WNT7A,NECTIN1,SPRED1,GJA8,MED1,SMAD3
GOBP_LENS_FIBER_CELL_DIFFERENTIATION	MDD	-3.01E-05	0.000980162	0.975462	172	0.379276	blood	PWAS	c5	0.975462	1	FGF2,FRS2,EPHA2,PLAAT3,VIM,CDKN1B,SKIL,CRYGD,WNT7A,SPRED1,SMAD3
GOBP_LENS_MORPHOGENESIS_IN_CAMERA_TYPE_EYE	MDD	4.36E-05	0.000696745	0.950119	235		blood	PWAS	c5	0.950119	1	BMP4,EPHA2,BCAR3,CTNNB1,NECTIN3,NECTIN1
GOBP_LEPTIN_MEDIATED_SIGNALING_PATHWAY	MDD	3.40E-05	0.000330632	0.918053	542		blood	PWAS	c5	0.918053	1	EBI3,LEPR,LEP,STAT3
GOBP_LEUKEMIA_INHIBITORY_FACTOR_SIGNALING_PATHWAY	MDD	-0.00280333	0.00513866	0.585384	107	0.547526	blood	PWAS	c5	0.585384	1	LIFR,IL6ST,OSMR,LIF,PRLR,CTF1,IL13RA1,CRLF2
GOBP_LEUKOCYTE_ACTIVATION_INVOLVED_IN_INFLAMMATORY_RESPONSE	MDD	0.000106515	0.000371861	0.774543	691		blood	PWAS	c5	0.774543	1	TLR3,TLR2,CST7,SNCA,STAP1,AGER,TREM2,MMP8,LRRK2,SPHK1,IL6,CCL3,ITGB2,SYT11,IFNG,NR1D1,GRN,CLU,CTSC,TNF,IFNGR2,AIF1,CX3CL1,APP,TAFA3,IL13,AZU1,JUN,LDLR,IL4,IFNGR1,JAK2,MAPT
GOBP_LEUKOCYTE_ADHESION_TO_VASCULAR_ENDOTHELIAL_CELL	MDD	-1.63E-05	0.00040295	0.967789	465		blood	PWAS	c5	0.967789	1	SELE,SELPLG,CCL28,CXCL12,SELP,CCL25,SELL,IL6,ITGB2,GP1BA,CCL21,ELANE,VCAM1,LEP,CHST2,TNF,CHST4,PODXL2,KLF4,ITGB7,FUT9,JAM2,RHOA,SPN,MADCAM1,MDK,GCNT1
GOBP_LEUKOCYTE_APOPTOTIC_PROCESS	MDD	3.96E-05	0.000273465	0.884734	975		blood	PWAS	c5	0.884734	1	GAS6,FASLG,KITLG,IL2,CASP3,FAS,ST3GAL1,CXCL12,LILRB1,IDO1,AXL,FADD,MIF,CRKL,WNT5A,TNFRSF21,CTSL,TP53,BMP4,IL6,LYN,BIRC7,CCL21,LGALS3,CCL19,CD274,CCL5,BCL10,SELENOS,PIP,CD27,IL7R,IL10,HIF1A,ARG2,ADAM17,BCL2L11,RAG1,AURKB,BCL6,BCL2L1,PKN1,PDCD1,IL2RA,CLC,HCAR2,CD74,LGALS9,CHEK2,ANXA1,BLK,LGALS13,AKT1,PTEN,MEF2C,CD3G,TCP1,PRKCQ,IRF3,BTK
GOBP_LEUKOCYTE_CHEMOTAXIS	MDD	-3.36E-05	0.000143056	0.814304	2272		blood	PWAS	c5	0.814304	1	BST1,CSF1R,FOLR2,GAS6,CXCL10,CXCL11,SFTPD,CXCL8,PF4V1,CXCL6,CXCL1,C5,MSMP,CXCL9,IL6R,ADAM10,STAP1,CXCL13,LBP,SLIT2,CCL18,TNFAIP6,SLAMF8,CCL17,ADGRE2,VEGFD,CXCL12,IL17RA,TIRAP,CXCL5,GREM1,CCL16,IL16,VEGFC,S100A7,MAPK3,THBS1,CXCL16,CCL15,CCL14,CCL8,CCL22,CCL23,PF4,SBDS,CCL25,MAPK1,MIF,WNT5A,PTK2B,MMP2,SYK,PLA2G7,LGMN,IL6,CCL3,ITGB2,LYN,SAA1,CCL21,KIT,IL1B,CCL2,CCL11,VEGFA,TREM1,DPP4,LGALS3,CCL19,FLT1,THBS4,CCL5,DDT,VAV3,RPS19,PPBP,RARRES2,F7,DAPK2,CD74,PTK2,SWAP70,S100A12,S100A9,CAMK1D,PIK3CG,IL34,CCL1,NBL1,PGF,CCL7,SLAMF1,TNFSF14,CSF3R,CCL20,CTSG,AIF1,CX3CL1,DEFB104A,IL10,DEFA1,TAFA4,KLRK1,TNFSF11,AZU1,CHGA,ADAM17,NEDD9,CCL26,JAML,TNFSF18,IL17RC,CCL3L1,CXCL17,SERPINE1,C1QBP,BSG,CSF1,MSTN,CCN3,HMGB1,PDGFB,CCL27,EDN3,S100A14,EDN2,PPIB,LGALS9,RAC2,ANXA1,PTN,MDK,VAV1,XCL1,IL4,PLA2G1B,TGFB2,CCL13,CXADR,XCL2,RAC1,PPIA,JAM3,EDN1,VEGFB
GOBP_LEUKOCYTE_CHEMOTAXIS_INVOLVED_IN_INFLAMMATORY_RESPONSE	MDD	2.46E-06	0.000697695	0.997191	182		blood	PWAS	c5	0.997191	1	LBP,SLAMF8,SLAMF1,PTN,MDK
GOBP_LEUKOCYTE_HOMEOSTASIS	MDD	-1.23E-07	0.000566007	0.999826	448		blood	PWAS	c5	0.999826	1	CXCL6,KITLG,IL2,CASP3,FAS,AXL,FADD,MIF,TNFRSF17,SOS1,IL6,TNFRSF13B,LYN,LGALS2,BCL10,STAT5B,TNFSF14,IL7R,LAT,HIF1A,MTHFD1,ADAM17,BCL2L11,GCNT4,RAG1,FLT3,CCNB2,SKIL,TNFSF13B,PKN1,IL20RB,IL2RA,HMGB1,HCAR2,CD74,LGALS9,ANXA1,TNFAIP3,MPL,CSF1,ABL1,AKT1,MEF2C,BTK,JAM3,SIT1
GOBP_LEUKOCYTE_MEDIATED_CYTOTOXICITY	MDD	8.14E-06	0.00016973	0.961763	1736		blood	PWAS	c5	0.961763	1	FCGR3A,CXCL6,F2,SLAMF7,FCGR2B,MICA,ICAM1,STAP1,AGER,AZGP1,CTSH,LILRB1,CD1D,B2M,KLRC3,IL12B,CADM1,CRTAM,NCR1,FADD,CLEC2A,NCR3,IL12RB1,TREM1,CD1A,ARG1,ELANE,FCGR1A,KIR2DL4,SERPINB4,CD160,LAG3,PRDX1,IL23R,LEP,IL21,SLAMF6,CTSC,STAT5B,IL18,KLRC1,IL7R,CTSG,ARL8B,ULBP2,KLRK1,VAMP2,AZU1,KLRC4,CEBPG,PVR,RAET1G,KLRB1,GZMM,SH2D1A,LGALS9,CD226,NECTIN2,KIR3DL1,HAVCR2,VAV1,CYRIB,XCL1,GZMB,PTPN6,VAMP7,HPRT1,ULBP1,STX7,LAMP1,ULBP3,CRK,GFER
GOBP_LEUKOCYTE_MIGRATION_INVOLVED_IN_INFLAMMATORY_RESPONSE	MDD	-7.37E-05	0.000441815	0.867598	319		blood	PWAS	c5	0.867598	1	SELE,LBP,SLAMF8,ELANE,CX3CL1,SLAMF1,S100A9,TNF,PTN,MDK,JAM3
GOBP_LEUKOCYTE_TETHERING_OR_ROLLING	MDD	-2.03E-05	0.000402943	0.95976	465		blood	PWAS	c5	0.95976	1	SELE,SELPLG,CCL28,CXCL12,SELP,CCL25,SELL,GP1BA,CCL21,ELANE,VCAM1,LEP,CHST2,TNF,CHST4,PODXL2,ITGB7,FUT9,JAM2,SPN,MADCAM1,GCNT1
GOBP_LEUKOTRIENE_METABOLIC_PROCESS	MDD	7.59E-05	0.000494262	0.877962	291		blood	PWAS	c5	0.877962	1	PRG3,TLR2,DPEP2,PTGR1,DPEP1,SYK,LTA4H,MAPKAPK2,PLA2G1B,PLA2G5
GOBP_LEYDIG_CELL_DIFFERENTIATION	MDD	5.17E-05	0.000695443	0.94073	200		blood	PWAS	c5	0.94073	1	PDGFRA,PLEKHA1,AMH,SF1,DHH
GOBP_LIGAND_GATED_ION_CHANNEL_SIGNALING_PATHWAY	MDD	-0.00309675	0.00610324	0.611878	98	0.123797	blood	PWAS	c5	0.611878	1	PTK2B,GRIA4,GRID2,SULT1A3,APP,GRID1
GOBP_LIMBIC_SYSTEM_DEVELOPMENT	MDD	1.30E-05	0.000348247	0.970297	785		blood	PWAS	c5	0.970297	1	SEMA3E,SEMA6B,CASP3,EPHA5,NEFL,PLXNA1,CNTNAP2,IGF1R,NRP1,CRKL,BCAN,NRP2,CTNNB1,WNT3A,LRP8,FGFR2,ALK,ANXA3,BTG2,NDNF,YWHAE,UBB,MDK,ALDH1A3,KIRREL3,ARPC5,TMEM108,TBX3,XRCC1,PTEN,SCT,CRK
GOBP_LIMB_BUD_FORMATION	MDD	0.000105096	0.000570653	0.853882	262		blood	PWAS	c5	0.853882	1	SEMA3C,COL2A1,SHH,FGF10,FGFR2
GOBP_LIMB_JOINT_MORPHOGENESIS	MDD	5.09E-05	0.000697478	0.941773	211		blood	PWAS	c5	0.941773	1	COL3A1,CTNNB1
GOBP_LIPID_CATABOLIC_PROCESS	MDD	2.73E-05	0.000183286	0.881525	2036		blood	PWAS	c5	0.881525	1	ASAH2,CEL,HADH,NAAA,SMPD1,APOC3,APOE,ADIPOQ,APOB,DPEP2,ENPP6,LCT,ENPP7,AKR1C3,LIPN,CES1,CLPSL1,BDH2,SPP1,PNLIP,HEXB,ASAH1,ECH1,PNLIPRP2,ACAA1,PLCG1,ETFA,DPEP1,APOA5,PNPLA2,CLPS,CYP3A4,APOA2,PLA2G7,PLA2G2A,CPT1B,SPHK1,PPT1,ACADL,SULT2A1,IDH1,ACADM,HPGD,PLAAT4,IVD,ACADVL,IL1B,SMPDL3A,DECR2,GM2A,APOA1,PLA2G2E,ECI1,ACAT2,PLAAT2,AKR1D1,PLA2G12B,APOC1,RARRES2,CRABP1,CROT,FABP1,PRDX6,LEP,HSD17B11,AKT2,ANGPTL3,FAAH2,PEX5,ENPP2,SIRT2,PIK3CG,NEU1,CRAT,AKR1B10,ACADS,ACAT1,PLA2G10,TNF,APOA4,THRA,ZPBP2,PLA2G2D,PLA2G2C,ALK,PLAAT3,HSD17B14,PCK1,ECI2,ACOT8,APOC2,CLPSL2,PLBD2,ABHD12,PLCB1,HCAR2,PPARA,PLBD1,PAFAH2,SNX17,SULT1E1,HINT2,LIPK,SLC27A2,MLYCD,ECHS1,PAFAH1B3,SCARF1,HAO1,DECR1,LDLR,GLA,PLA2G1B,INS,MCEE,AKT1,FGF23,PLCG2,SCT,PLA1A,PLA2G5,GPCPD1,PAFAH1B2
GOBP_LIPID_DIGESTION	MDD	7.78E-05	0.000371431	0.834046	718		blood	PWAS	c5	0.834046	1	ASAH2,CD36,CEL,ENPP7,PNLIP,PNLIPRP2,APOA5,APOA2,LIMA1,APOA1,LEP,APOA4,AKR1C1,LDLR
GOBP_LIPID_EXPORT_FROM_CELL	MDD	-7.62E-06	0.000962342	0.993678	271	0.0753188	blood	PWAS	c5	0.993678	1	SELENOM,SPP1,NMB,POMC,IL1A,GHRL,CRH,MIF,IL1B,C1QTNF1,RETN,LEP,REN,INHBA,BMP6,OXT,PLA2G10,AGT,TNFSF11,GAL,GDF9,PTPN11,MAP2K6,PTGS2,EDN1
GOBP_LIPID_HOMEOSTASIS	MDD	0.00018977	0.000401855	0.636758	632		blood	PWAS	c5	0.636758	1	APOB,ENPP7,TREM2,APOM,PCSK9,APOA5,PNPLA2,APOA2,LIMA1,APOA1,NR1D1,PLA2G12B,NR1H2,APOC3,FGFR4,APOE,ANGPTL3,RCN3,HNF4A,RBP1,C1QTNF3,IL18,PLA2G10,CAV3,APOA4,GOT1,INSIG1,ANGPTL8,PLSCR3,GIP,CEBPA,NR1H4,CES1,APOC2,GCKR,AKR1C1,LCAT,NR1D2,FABP4,FABP3,LDLRAP1,ITGB6,LDLR,INS,ANGPTL4,CERT1,COMMD9,NR5A2
GOBP_LIPID_LOCALIZATION	MDD	3.60E-05	0.000145887	0.805162	2716		blood	PWAS	c5	0.805162	1	MSR1,PLTP,REN,FABP2,CD36,CEL,ACE,APOL1,FASLG,LHCGR,APOC3,APOE,GLTPD2,ADIPOQ,APOB,SERPINA5,CFHR4,ENPP7,CES1,NAXE,SELENOM,PLA2R1,LBP,ANXA2,TREM2,SPP1,APOM,APOF,NMB,PNLIP,PCSK9,HEXB,CRH,EGF,THBS1,GRAMD1C,CRP,POMC,APOA5,IL1A,PNPLA2,AKR1C4,MIF,SLC5A8,STOML2,SYK,FGF19,PSAP,APOA2,PITPNA,PLA2G2A,CPT1B,LRP10,IL6,LIMA1,LRP1,STARD5,IL1B,RBP4,SCP2D1,APOA1,APOL3,VAPA,PLA2G2E,GHRL,RBP5,PLA2G12B,APOC1,CLU,STOML1,CRABP1,CROT,C1QTNF1,NR1H2,GM2A,FABP1,RETN,LEP,RPS6KB1,AKT2,ANGPTL3,SCARB2,VLDLR,NME4,INHBA,BMP6,STAT5B,OXT,FABP9,RBP1,TRIAP1,PLA2G10,TNF,FURIN,FABP6,APOA4,FABP12,AGT,ARL8B,SYT7,TNFSF11,FIS1,PLA2G2D,PLA2G2C,PON1,GAL,PLSCR3,PTPN2,GULP1,APOD,SERAC1,STAR,VPS4B,PLIN3,PITPNB,APOC2,APOH,GLTP,C3,RBP7,PRKN,AKR1C1,CRABP2,FABP3,HDLBP,VPS4A,GDF9,LCAT,PPARA,OSBPL9,SLC27A2,MAP2K6,SHH,ANXA1,CFTR,DBI,OSBPL11,FABP4,LDLRAP1,STX12,B4GALNT1,LDLR,PLA2G1B,NFKBIA,PIP4K2A,AKT1,PMP2,FABP5,CERT1,PTGS2,PTPN11,PLA2G5,EDN1
GOBP_LIPID_MODIFICATION	MDD	-2.42E-05	0.000438741	0.956006	609		blood	PWAS	c5	0.956006	1	ADH7,HADH,ADH5,ADH4,ADIPOQ,OCRL,BDH2,ECH1,ACAA1,ETFA,APOA5,CYP3A4,INPP5E,PLA2G7,CPT1B,SPHK1,ACADL,ACADM,IVD,ACADVL,DECR2,APOA1,ECI1,ACAT2,DGKB,APOC1,CROT,FABP1,LEP,AKT2,PEX5,CRAT,ACADS,ACAT1,APOA4,POR,PLPP4,APOD,MTMR1,ECI2,ACOT8,SPHK2,FABP3,LCAT,PPARA,PPARGC1A,SLC27A2,MLYCD,CYGB,ECHS1,MTMR6,HAO1,DECR1,B4GALNT1,B3GALT1,FIG4,INPP5B,AKT1,PTEN,ALOX15B,MAPK14
GOBP_LIPID_OXIDATION	MDD	-9.36E-06	0.000564713	0.986779	447		blood	PWAS	c5	0.986779	1	ADH7,HADH,ADH5,ADH4,ADIPOQ,BDH2,ECH1,ACAA1,ETFA,PLA2G7,CPT1B,ACADL,DECR2,ACADM,ECI1,ACAT2,IVD,CROT,FABP1,LEP,AKT2,CRAT,ACADS,ACAT1,POR,APOD,ECI2,ACOT8,FABP3,PPARA,PEX5,PPARGC1A,SLC27A2,MLYCD,CYGB,ECHS1,HAO1,DECR1,ACADVL,AKT1,ALOX15B,MAPK14
GOBP_LIPID_PHOSPHORYLATION	MDD	0.005978	0.0113121	0.59718	32	0.258913	blood	PWAS	c5	0.59718	1	SPHK1,DGKB,SPHK2
GOBP_LIPID_STORAGE	MDD	3.65E-05	0.000558693	0.947914	576		blood	PWAS	c5	0.947914	1	MSR1,CD36,APOB,CES1,TREM2,HEXB,CRP,PNPLA2,IL6,IL1B,APOA1,NR1H2,LEP,APOE,ANGPTL3,GM2A,PLA2G10,TNF,PTPN2,STAT5B,PLIN3,C3,PPARA,B4GALNT1,OSBPL11,NFKBIA
GOBP_LIPOPOLYSACCHARIDE_MEDIATED_SIGNALING_PATHWAY	MDD	-9.00E-05	0.000348636	0.796394	694		blood	PWAS	c5	0.796394	1	CD36,SIGIRR,TLR2,BPI,LBP,CD14,MAPK3,LILRA2,MAPK1,MIF,CD55,TLR4,CCL3,TGFB1,LYN,IL1B,LTF,CCL2,CCL5,BCL10,LACRT,BMP6,CX3CL1,SCIMP,DEFB118,HCK,RIPK2,PRKCA,LY86,TNF,TNFAIP3,AKT1,PLCG2,IL18,IRF3,MAPK14,NFKBIA
GOBP_LIPOPROTEIN_BIOSYNTHETIC_PROCESS	MDD	-0.00146234	0.00401187	0.715481	192	0.690802	blood	PWAS	c5	0.715481	1	APOB,APOA1,GLUL,APOE,SVIP,ATG5,NMT1,LCAT,DBI,ZDHHC14,ATG7,NMT2
GOBP_LIPOPROTEIN_CATABOLIC_PROCESS	MDD	-0.00244784	0.00503728	0.627007	106	0.736985	blood	PWAS	c5	0.627007	1	APOB,PPT1,LYPLAL1,CTSD,APOE,NOTUM,LDLR,ABHD12,ABHD10
GOBP_LIPOPROTEIN_LOCALIZATION	MDD	-0.000416413	0.00407179	0.918544	151	0.574902	blood	PWAS	c5	0.918544	1	MSR1,CD36,APOB,CUBN,LRP1,PRKCB
GOBP_LIPOPROTEIN_METABOLIC_PROCESS	MDD	0.000117035	0.000329159	0.722171	688		blood	PWAS	c5	0.722171	1	APOL1,APOB,APOM,PCSK9,APOA5,APOA2,PPT1,ABHD10,APOA1,APOL3,LYPLAL1,CTSD,APOC1,GLUL,APOC3,LEP,APOE,SVIP,APOA4,ANGPTL8,OLR1,APOD,ATG5,NMT1,ABHD12,NOTUM,LCAT,PPARA,DBI,ZDHHC14,LDLR,ATG7,NMT2
GOBP_LIPOSACCHARIDE_METABOLIC_PROCESS	MDD	-5.08E-06	0.000239869	0.983097	1084		blood	PWAS	c5	0.983097	1	ST3GAL6,SMPD1,LCT,ENPP7,ST3GAL1,B4GALT6,LARGE1,HEXB,PNLIPRP2,B3GALT2,B4GALT5,ST3GAL5,KIT,A4GALT,GM2A,GAL3ST2,GAL3ST1,NEU1,GLB1,ST8SIA2,ST8SIA3,SUMF1,C20orf173,ST6GALNAC6,GLTP,ST8SIA4,FUT9,ST8SIA6,FUT2,B4GALT3,ST6GALNAC3,B4GALNT1,B3GALT1,ST6GALNAC5,GLA
GOBP_LIPOXYGENASE_PATHWAY	MDD	0.0238849	0.0164008	0.145303	14	0.313562	blood	PWAS	c5	0.145303	1	HPGD,GPX1,ALOX15B
GOBP_LIVER_MORPHOGENESIS	MDD	4.11E-05	0.000441726	0.92579	467		blood	PWAS	c5	0.92579	1	FGL1,RPS6KA1,IL6,CPB2,WNT3A,CEBPB,TNF,NOTCH2,FGF1,CUL3,PTN,MDK,TNFAIP3,MED1,CFLAR
GOBP_LIVER_REGENERATION	MDD	2.72E-05	0.000297928	0.927382	686		blood	PWAS	c5	0.927382	1	VTN,SERPINA10,IL6,CPB2,HMOX1,HAMP,CEBPB,TNF,TYMS,AURKA,CSNK2A2,GFER,IHH,IL10,PCNA
GOBP_LOBAR_BRONCHUS_DEVELOPMENT	MDD	0.0173277	0.0108187	0.109233	33	0.0108577	blood	PWAS	c5	0.109233	1	ADAMTSL2,IL13,SPDEF,AGR2
GOBP_LOBAR_BRONCHUS_EPITHELIUM_DEVELOPMENT	MDD	0.0173277	0.0108187	0.109233	33	0.0108577	blood	PWAS	c5	0.109233	1	ADAMTSL2,IL13,SPDEF,AGR2
GOBP_LOCOMOTORY_BEHAVIOR	MDD	1.00E-05	0.000255186	0.968719	1103		blood	PWAS	c5	0.968719	1	CHL1,HPGDS,EPHA4,APOE,SNCA,NCOA2,B4GALT2,CNTN2,CNTN1,SLITRK6,C1QL1,GAA,DSCAM,CXCL12,HEXB,CRH,PENK,NAGLU,IDO1,ASL,NRG1,LRRK2,RCAN1,PPT1,CHD7,FXN,MECP2,DPP4,PARK7,CACNB4,UCHL1,SOD1,CALB1,TRH,FGF12,EFNB3,APP,NTF4,NLGN2,NEGR1,CNP,LRRTM1,ALK,GDNF,GIP,PAK5,SNAP25,TNR,GAD1,ARRDC3,PRKN,ABHD12,MYG1,QRFP,ID2,UBE3A,ALDH1A3,FIG4,PTEN,TBCE,HPRT1,PAK6,DLG4,HTRA2
GOBP_LOCOMOTORY_EXPLORATION_BEHAVIOR	MDD	-0.000124393	0.000698371	0.85863	205		blood	PWAS	c5	0.85863	1	PENK,CRH,LRRK2,APOE,NLGN2,DPP4,TNR,GAD1,UBE3A,MYG1,DLG4
GOBP_LOCOMOTOR_RHYTHM	MDD	-2.40E-05	0.000442197	0.956763	435		blood	PWAS	c5	0.956763	1	NCOA2,NAGLU,ID2,PTEN
GOBP_LONG_CHAIN_FATTY_ACID_BIOSYNTHETIC_PROCESS	MDD	-2.24E-05	0.000403705	0.955817	409		blood	PWAS	c5	0.955817	1	ASAH2,GSTM4,GSTM1,CYP3A4,QKI,GSTP1,ALOX15B
GOBP_LONG_CHAIN_FATTY_ACID_METABOLIC_PROCESS	MDD	7.56E-07	0.000312652	0.99807	750		blood	PWAS	c5	0.99807	1	ASAH2,PAM,GSTM4,GSTM1,AKR1C3,ACAA1,CYP3A4,CBR1,GSTA1,ACADL,PTGES3,PLA2G10,QKI,FAAH2,ACOT8,GPX1,ABHD12,TBXAS1,PTGES2,SLC27A2,ACSF2,PTGDS,GSTP1,PTGS2,ALOX15B
GOBP_LONG_CHAIN_FATTY_ACID_TRANSPORT	MDD	-7.24E-06	0.000264291	0.978136	1006		blood	PWAS	c5	0.978136	1	FABP2,CD36,ACE,LHCGR,PLA2R1,NMB,THBS1,MIF,SYK,PLA2G2A,CPT1B,PLA2G2E,PLA2G12B,FABP1,RPS6KB1,AKT2,APOE,PLA2G10,PLA2G2D,PLA2G2C,SLC27A2,ANXA1,FABP4,FABP3,PLA2G1B,AKT1,PLA2G5,FABP5
GOBP_LONG_TERM_MEMORY	MDD	0.00342511	0.00567064	0.545839	84	0.933608	blood	PWAS	c5	0.545839	1	EHMT2,MECP2,RPS6KB1,APOE,CALB1,PRNP,NTF4,CAMK4,NFATC4,EIF2AK4,LDLR,PRKCZ
GOBP_LONG_TERM_SYNAPTIC_DEPRESSION	MDD	-2.65E-05	0.000492341	0.957022	439		blood	PWAS	c5	0.957022	1	SHANK3,CBLN1,AGER,PTK2B,SORCS2,GRID2,STAU2,ARF1,CD38,LILRB2,SORCS3,FMR1,MAPT
GOBP_LONG_TERM_SYNAPTIC_POTENTIATION	MDD	8.18E-05	0.000349959	0.815078	497		blood	PWAS	c5	0.815078	1	EPHA4,SHANK3,SNCA,AGER,NTRK2,NOG,PTK2B,LGMN,MECP2,SERPINE2,PRKCG,APOE,CALB1,SCGN,LRRTM2,PRKAR1B,APP,PRNP,VAMP2,LRRTM1,GIP,FAM107A,STX4,SNAP25,GFAP,CALB2,NRGN,LILRB2,TNR,EPHB2,NFATC4,BRAF,MAPK1,STAU1,SQSTM1,EIF2AK4,PTN,IGSF11,ABL1,NPTN,PTEN,INS,PRKCZ
GOBP_LOOP_OF_HENLE_DEVELOPMENT	MDD	2.37E-05	0.000698114	0.972869	197		blood	PWAS	c5	0.972869	1	UMOD,JAG1,DLL1,PKD2
GOBP_LOW_DENSITY_LIPOPROTEIN_PARTICLE_CLEARANCE	MDD	5.83E-05	0.000490478	0.905338	503		blood	PWAS	c5	0.905338	1	CD36,ADIPOQ,APOB,ANXA2,TREM2,PCSK9,IL19,HMOX1,APOC3,NR1H4,LDLRAP1,LDLR,CSK
GOBP_LOW_DENSITY_LIPOPROTEIN_PARTICLE_REMODELING	MDD	-0.000135426	0.000565067	0.810591	399		blood	PWAS	c5	0.810591	1	APOB,MPO,APOA2,PLA2G7,PLA2G2A,PLA2G2E,APOE,AGT,PLA2G10,PLA2G5
GOBP_LUNG_ALVEOLUS_DEVELOPMENT	MDD	3.33E-05	0.000349804	0.924262	612		blood	PWAS	c5	0.924262	1	KDR,FLT4,ACE,SFTPD,MAN1A2,HS6ST1,HOPX,MMP12,BMP4,PTGES3,IGFBP5,TMEM38B,LIF,FGFR2,PKDCC,BMPR2,EDN2,PDGFA,ITGB6,TGFB3,PGR,FGF10
GOBP_LUNG_CELL_DIFFERENTIATION	MDD	3.22E-05	0.000698966	0.963219	180		blood	PWAS	c5	0.963219	1	PPP3R1,CTNNB1,TMEM38B,THRA,IL13,RBBP9,SPDEF,AGR2,LTA4H,FGF10
GOBP_LUNG_EPITHELIUM_DEVELOPMENT	MDD	3.13E-05	0.000570231	0.956224	274		blood	PWAS	c5	0.956224	1	BMP4,PPP3R1,CTNNB1,MAP2K2,MAP2K1,RCN3,ADAMTSL2,TMEM38B,THRA,IL13,FGFR2,RBBP9,SHH,SPDEF,AGR2,LTA4H,SRSF6,FGF10,FGF7,CDC42
GOBP_LUNG_LOBE_DEVELOPMENT	MDD	0.0134291	0.0137938	0.330275	18	0.595735	blood	PWAS	c5	0.330275	1	LIF,FGFR2,TGFBR2,SHH
GOBP_LUNG_MORPHOGENESIS	MDD	0.00013927	0.00037332	0.709105	602		blood	PWAS	c5	0.709105	1	HHIP,CTSH,CTSZ,MAPK3,NOG,BMP4,NODAL,PLOD3,RSPO2,CTNNB1,MAP2K2,MAP2K1,TNF,LIF,FGFR2,TGFBR2,SHH,FGF8,MAPK1,SRSF6,DAG1,FGF10,FGF7,CDC42
GOBP_LUTEINIZATION	MDD	8.65E-06	0.000964449	0.992843	237	0.194546	blood	PWAS	c5	0.992843	1	PDGFRA,A2M,MMP2,RETN,INHBA,STAT5B,PLEKHA1,GDF9
GOBP_LUTEINIZING_HORMONE_SECRETION	MDD	0.00016892	0.000692964	0.807413	194		blood	PWAS	c5	0.807413	1	KISS1,LEP,FOXL2,CGA,TBX3,SMAD4
GOBP_LUTEOLYSIS	MDD	0.00337168	0.00690494	0.625337	78	0.44702	blood	PWAS	c5	0.625337	1	CASP3,SLIT2,ROBO2,MMP19,SLIT3,HSPA5
GOBP_LYMPHANGIOGENESIS	MDD	-3.63E-05	0.000570974	0.949357	289		blood	PWAS	c5	0.949357	1	TIE1,FLT4,VEGFC,EPHA2,ACVR2B,FOXC2,BMPR2,ACVRL1
GOBP_LYMPHOCYTE_ACTIVATION_INVOLVED_IN_IMMUNE_RESPONSE	MDD	2.72E-05	0.000193674	0.888131	1588		blood	PWAS	c5	0.888131	1	FCGR3A,CDH17,IL27RA,IL2,FCGR2B,IL6R,IL18R1,IL21,ICAM1,SEMA4A,ST3GAL1,LILRB1,LOXL3,PTK2B,CD46,PGLYRP2,TP53,RNF8,IL6,IFNA1,TLR4,ITGAL,IL12RB1,NFKBID,TGFB1,HSPD1,LGALS1,PGLYRP3,LGALS3,CCL19,IFNA6,IFNG,IL12B,EXOSC3,LY9,TFRC,ERCC1,PGLYRP1,LCP1,CR1,IL23R,DLL1,SWAP70,MFNG,SLAMF6,CLEC4D,IFNA5,KMT5C,IL18,STAT6,NOTCH2,IL10,IFNB1,IFNA7,VAMP2,STAT3,IRF4,THOC1,RELB,IFNA16,TNFSF18,BCL6,PAXIP1,IFNA2,PCK1,RIPK2,CD74,TNFSF4,MYB,FGL2,IFNA4,CD81,HMGB1,BATF,ITM2A,CD86,MSH2,IFNA14,IFNA10,EIF2AK4,SPN,LGALS9,ANXA1,MDK,CD40LG,HAVCR2,ABL1,CD80,IL4,CD244,VAMP7,PRKCZ,RORC,PLCG2,LAMP1,IFNL1,IFNA21,IFNW1
GOBP_LYMPHOCYTE_APOPTOTIC_PROCESS	MDD	0.000111387	0.000439301	0.79984	514		blood	PWAS	c5	0.79984	1	FASLG,IL2,FAS,ST3GAL1,IDO1,FADD,MIF,CRKL,WNT5A,TNFRSF21,TP53,BMP4,LYN,BIRC7,LGALS3,CD274,CCL5,BCL10,PIP,CD27,IL7R,IL10,HIF1A,ARG2,BCL2L11,RAG1,AURKB,BCL6,PKN1,PDCD1,IL2RA,CLC,CD74,LGALS9,CHEK2,BLK,LGALS13,AKT1,PTEN,CD3G,PRKCQ,BTK
GOBP_LYMPHOCYTE_CHEMOTAXIS	MDD	4.22E-05	0.00023999	0.86034	921		blood	PWAS	c5	0.86034	1	GAS6,CXCL10,CXCL11,MSMP,ADAM10,CXCL13,CCL18,CCL17,CCL16,S100A7,CXCL16,CCL15,CCL14,CCL8,CCL22,CCL23,CCL25,WNT5A,PTK2B,CCL3,SAA1,CCL2,CCL11,CCL21,CCL19,CCL5,PIK3CG,CCL1,CCL7,TNFSF14,CCL20,CX3CL1,DEFA1,KLRK1,ADAM17,NEDD9,CCL26,CCL3L1,CCL27,XCL1,CCL13,XCL2
GOBP_LYMPHOCYTE_COSTIMULATION	MDD	0.000124486	0.00040317	0.757498	465		blood	PWAS	c5	0.757498	1	PDCD1LG2,CD5,EFNB2,LILRB4,LYN,LGALS1,CCL21,CCL19,CD274,SRC,TNFRSF13C,CD160,CD3E,TNFSF14,EFNB3,TNFRSF14,KLRK1,CD320,YES1,DPP4,TNFSF13B,FYN,LILRB2,LCK,TNFSF4,CD81,CD86,PTPN11,HHLA2,CD40LG,VAV1,CD80,IL4,PTPN6,EFNB1,AKT1,CSK
GOBP_LYMPHOCYTE_HOMEOSTASIS	MDD	0.00016949	0.000971961	0.861568	194	0.640593	blood	PWAS	c5	0.861568	1	IL2,CASP3,FAS,FADD,MIF,TNFRSF17,SOS1,TNFRSF13B,LYN,LGALS2,BCL10,STAT5B,TNFSF14,IL7R,LAT,HIF1A,BCL2L11,RAG1,CCNB2,SKIL,TNFSF13B,PKN1,IL20RB,IL2RA,CD74,LGALS9,TNFAIP3,ABL1,AKT1,MEF2C,SIT1
GOBP_LYMPHOCYTE_MEDIATED_IMMUNITY	MDD	1.84E-05	0.000132309	0.889604	2644		blood	PWAS	c5	0.889604	1	FCGR3A,IL1R1,JAG1,IL27RA,CFI,C5,IGLL1,IL2,SLAMF7,FCGR2B,SERPING1,IL18R1,IL21,KLRC1,MICA,FCER2,ICAM1,MBL2,AGER,TREM2,TNFRSF1B,CD8A,AZGP1,CTSH,C7,C2,CLC,LILRB1,CD1D,B2M,KLRC3,IL12B,BTN3A3,CADM1,SH2D1B,C1QC,CRTAM,NCR1,FADD,C3,CD55,CD46,CLEC2A,LILRB4,C1RL,CD96,NCR3,RNF8,IL6,IL12RB1,TGFB1,HSPD1,CR2,IL1B,C9,CD1A,ARG1,PTPN6,C6,CSF2RB,FCGR1A,KIR2DL4,TFRC,ERCC1,BCL10,EXOSC3,SERPINB4,C1R,CLU,C1S,C8G,CR1,CD160,LAG3,PRDX1,IL23R,LEP,SWAP70,SLAMF6,CTSC,STAT5B,CD27,SLAMF1,IL9,KMT5C,IL18,IL7R,TNF,STAT6,IL10,ARL8B,ULBP2,IFNB1,KLRK1,VAMP2,CLEC4G,KLRC4,THOC1,CD70,CEBPG,PVR,IL20RB,C4BPB,BCL6,RAET1G,PAXIP1,IFNA2,KLRB1,C1QBP,CD74,GZMM,TNFSF4,CD81,HMGB1,BATF,SH2D1A,C4BPA,CD40LG,HAVCR2,CARD9,IL21R,LTA,MSH2,LGALS9,CD226,NECTIN2,KIR3DL1,CRK,VAV1,CYRIB,XCL1,IL4,GZMB,IGHG2,IGHG4,ULBP1,VAMP7,PRKCZ,HPX,STX7,LAMP1,ULBP3,BTK,GFER,HPRT1
GOBP_LYMPHOCYTE_MIGRATION	MDD	-1.44E-05	0.000215265	0.946563	1323		blood	PWAS	c5	0.946563	1	GAS6,IL27RA,CXCL10,CXCL11,MSMP,ADAM10,ICAM1,CXCL13,CCL18,ECM1,CCL17,CXCL12,RET,CCL16,S100A7,CXCL16,CCL15,CCL14,CCL8,CCL22,CCL23,CD200,CCL25,CRTAM,FADD,CD200R1,CRKL,WNT5A,PTK2B,ITGAL,CCL3,SAA1,CCL2,CCL11,CCL21,CCL19,CCL5,ZAP70,PIK3CG,CCL1,CCL7,TNFSF14,ABL2,CCL20,AIF1,CX3CL1,DEFA1,APP,TNFRSF14,KLRK1,ITGB7,ADAM17,NEDD9,CCL26,CD99L2,APOD,CCL3L1,JAM2,CCL27,RHOA,SPN,MADCAM1,MSN,CRK,XCL1,ABL1,XG,AKT1,CCL13,ARTN,XCL2
GOBP_LYMPHOCYTE_MIGRATION_INTO_LYMPHOID_ORGANS	MDD	-0.00681458	0.00507885	0.179674	108	0.150679	blood	PWAS	c5	0.179674	1	RET,CRTAM,NEDD9,ARTN
GOBP_LYMPH_NODE_DEVELOPMENT	MDD	0.000199065	0.000981324	0.83925	141	0.440236	blood	PWAS	c5	0.83925	1	CD248,FADD,TGFB1,IL7R,IL15,LTA
GOBP_LYMPH_VESSEL_DEVELOPMENT	MDD	2.29E-05	0.000440248	0.958592	563		blood	PWAS	c5	0.958592	1	KDR,TIE1,FLT4,FGF2,SVEP1,VEGFC,LGALS8,EFNB2,SYK,EPHA2,VEGFA,ACVR2B,FOXC2,BMPR2,ACVRL1
GOBP_LYMPH_VESSEL_MORPHOGENESIS	MDD	1.44E-05	0.000440777	0.973897	544		blood	PWAS	c5	0.973897	1	TIE1,FLT4,FGF2,SVEP1,VEGFC,LGALS8,EPHA2,VEGFA,ACVR2B,FOXC2,BMPR2,ACVRL1
GOBP_LYSOSOMAL_LUMEN_ACIDIFICATION	MDD	0.000195376	0.000979253	0.84186	165	0.40685	blood	PWAS	c5	0.84186	1	TMEM9,PPT1,SNAPIN,GRN,TMEM106B,CLN5
GOBP_LYSOSOMAL_MEMBRANE_ORGANIZATION	MDD	0.0125559	0.0127277	0.323886	22	0.0666098	blood	PWAS	c5	0.323886	1	CHMP2B,CHMP3,CHMP2A
GOBP_LYSOSOMAL_PROTEIN_CATABOLIC_PROCESS	MDD	0.011238	0.00817865	0.169421	47	0.158015	blood	PWAS	c5	0.169421	1	DPP7,TPP1,TMEM106B,LRP1,LRP2,LDLR
GOBP_LYSOSOMAL_TRANSPORT	MDD	0.000137916	0.000440898	0.754428	430		blood	PWAS	c5	0.754428	1	LHCGR,NAGPA,PCSK9,LRRK2,PSAP,IGF2R,SNAPIN,ARSB,CHMP2B,GNPTG,GRN,CLU,PRKN,CHMP3,TMEM106B,HSPA1A,LRP1,ARL8B,SORT1,BECN1,VPS4B,AP4M1,RHOB,DTX3L,VPS4A,CHMP2A,BIN1,TSG101,VAMP7,SCARB2,STX8,LAMP1,GGA3,RAB7B,HSPA8,HGS
GOBP_LYTIC_VACUOLE_ORGANIZATION	MDD	3.84E-05	0.000329057	0.907078	748		blood	PWAS	c5	0.907078	1	NAGPA,GAA,HEXB,NAGLU,LRRK2,TMEM9,PPT1,TPP1,SNAPIN,ARSB,RAB14,CHMP2B,GRN,CHMP3,TMEM106B,ARL8B,SYT7,MBTPS1,BECN1,ACP2,CHMP2A,CLN5,ACP3,SCARB2,PLA2G5,RAB7B
GOBP_L_ALPHA_AMINO_ACID_TRANSMEMBRANE_TRANSPORT	MDD	0.00775161	0.0110009	0.481036	32	0.061485	blood	PWAS	c5	0.481036	1	ARG1,SLC66A1L,AGT,SLC3A2,RGS4,SLC25A18,SLC3A1,ARL6IP5,TNF,SLC6A9,ACE2
GOBP_L_ARGININE_IMPORT_ACROSS_PLASMA_MEMBRANE	MDD	0.00773232	0.0127493	0.544189	22	0.430882	blood	PWAS	c5	0.544189	1	ARG1,AGT
GOBP_L_ASCORBIC_ACID_METABOLIC_PROCESS	MDD	0.000138628	0.000567892	0.807147	395		blood	PWAS	c5	0.807147	1	GSTO1,AKR1A1
GOBP_L_GLUTAMATE_TRANSMEMBRANE_TRANSPORT	MDD	0.0234437	0.0186807	0.20949	11	0.324853	blood	PWAS	c5	0.20949	1	SLC25A18,SLC3A1,ARL6IP5,TNF
GOBP_L_LYSINE_TRANSMEMBRANE_TRANSPORT	MDD	0.00897442	0.0150197	0.550167	18	0.243695	blood	PWAS	c5	0.550167	1	SLC66A1L,AGT
GOBP_L_PHENYLALANINE_METABOLIC_PROCESS	MDD	-7.41E-05	0.000330496	0.822669	479		blood	PWAS	c5	0.822669	1	QDPR,GSTZ1,HGD,FAH,HPD
GOBP_L_SERINE_BIOSYNTHETIC_PROCESS	MDD	-0.000193288	0.000698746	0.782071	139		blood	PWAS	c5	0.782071	1	PHGDH,PSAT1,SHMT2
GOBP_L_SERINE_CATABOLIC_PROCESS	MDD	0.000172879	0.0009759	0.859392	192	0.242148	blood	PWAS	c5	0.859392	1	SHMT1,SDSL,CBS,SHMT2
GOBP_L_SERINE_METABOLIC_PROCESS	MDD	-3.22E-05	0.000568408	0.954859	316		blood	PWAS	c5	0.954859	1	SHMT1,PHGDH,SDSL,PSAT1,CBS,SHMT2
GOBP_MACROAUTOPHAGY	MDD	-0.000332662	0.000680203	0.624798	411		blood	PWAS	c5	0.624798	1	KDR,GABARAPL1,GABARAP,SNX4,MAP1LC3A,MAPK8,EHMT2,VPS28,CASP3,ARFIP2,GAA,SPTLC1,MAPK3,LGALS8,SNAP29,LRRK2,ELAPOR1,SNAPIN,TP53,CHMP2B,VPS25,GAPDH,BAG3,SRC,CTSD,HMOX1,NSFL1C,UCHL1,LACRT,CAPNS1,SNX7,CHMP3,SNX5,ULK3,SH3GLB1,NBR1,ARL8B,HIF1A,BECN1,VPS4B,RIPK2,ATG5,UBXN2B,VTI1A,GABARAPL2,SMURF1,MAP1LC3B,TBC1D5,ATG4B,VAMP8,PRKN,SPTLC2,UFC1,VPS26A,UFM1,VPS4A,CHMP2A,SQSTM1,GNAI3,BNIP3,ERN1,RALB,ATG3,ADPRH,CALCOCO2,RAB1A,STX12,IL4,ATG7,RETREG1,PIP4K2A,PIP4K2B,TSG101,AKT1,VAMP7,RNF41,PRKACA,RAB1B,CDC37,RAB5A,VTI1B,UBQLN4,VTA1,PAFAH1B2,HGS,UBQLN2,TIGAR,HTRA2,AP4M1
GOBP_MACROMOLECULE_DEACYLATION	MDD	0.000283226	0.000965652	0.769292	210	0.0800634	blood	PWAS	c5	0.769292	1	MAPK8,HOPX,LRRK2,PPT1,SGF29,TP53,ABHD10,VEGFA,IFNG,LYPLAL1,HDAC2,SIRT2,NOTUM,SIRT3,BCL6,RBBP4,WDR5,SUDS3,SPHK2,ABHD12,C6orf89,SIRT5,NNMT,HDAC8,SPRED1,CAMK2D,FLNA,MAPT,CTBP1
GOBP_MACROPHAGE_ACTIVATION	MDD	4.96E-05	0.000190666	0.794877	1408		blood	PWAS	c5	0.794877	1	FCGR3A,ADGRF5,TLR3,TLR2,CST7,BPI,TLR1,FCGR2B,SNCA,STAP1,LBP,IL1RL1,AGER,TREM2,THBS1,CD93,CD200,MMP8,MIF,WNT5A,LRRK2,SYK,TMEM106A,SPHK1,IL31RA,IL6,TLR4,CCL3,ITGB2,HSPD1,SYT11,IFNG,NR1D1,GRN,CLU,HAMP,LRFN5,CTSC,PLA2G10,TNF,IFNGR2,AIF1,CX3CL1,IL10,APP,TAFA3,IL13,SPACA3,AZU1,CEBPA,JUN,JMJD6,KARS1,EDN2,CD74,HAVCR2,LDLR,IL4,IFNGR1,NMI,PLCG2,CSF2,JAK2,JUND,MAPT
GOBP_MACROPHAGE_ACTIVATION_INVOLVED_IN_IMMUNE_RESPONSE	MDD	0.000122174	0.000442449	0.782448	391		blood	PWAS	c5	0.782448	1	LBP,TREM2,SYK,IFNG,GRN,HAVCR2,NMI,PLCG2
GOBP_MACROPHAGE_APOPTOTIC_PROCESS	MDD	1.66E-05	0.000566947	0.97667	208		blood	PWAS	c5	0.97667	1	CTSL,SELENOS,PTEN,MEF2C,TCP1,IRF3
GOBP_MACROPHAGE_CHEMOTAXIS	MDD	-9.66E-05	0.00040356	0.810807	451		blood	PWAS	c5	0.810807	1	CSF1R,SFTPD,C5,STAP1,SLAMF8,MAPK3,THBS1,MAPK1,MIF,PTK2B,CCL3,SAA1,CCL2,LGALS3,CCL5,DDT,MMP2,RARRES2,AZU1,PTK2,IL34,TAFA4,TNFSF18,CXCL17,SLAMF1,MSTN,EDN2,MDK,CSF1
GOBP_MACROPHAGE_DIFFERENTIATION	MDD	3.37E-05	0.000563648	0.952281	424		blood	PWAS	c5	0.952281	1	CSF1R,PARP1,TLR2,ADIPOQ,MMP9,PF4,C1QC,FADD,BMP4,IL31RA,TGFB1,VEGFA,IFNG,ROR2,IL34,INHBA,CASP8,LIF,APP,PTPN2,CEBPA,PRKCA,RB1,IL15,ID2,HSF1,CSF1,CD4,CSF2,CDC42
GOBP_MACROPHAGE_MIGRATION	MDD	-9.61E-05	0.00034958	0.783327	612		blood	PWAS	c5	0.783327	1	CSF1R,SFTPD,C5,B4GALT1,STAP1,TREM2,SLAMF8,MAPK3,THBS1,CD200,MAPK1,MIF,PTK2B,MMP14,CCL3,SAA1,CCL2,LGALS3,CCL5,DDT,RARRES2,AZU1,ROR2,PTK2,CD9,IL34,CD200R1,CX3CL1,TAFA4,TNFSF18,CXCL17,SLAMF1,MSTN,CD81,MMP2,EDN2,MDK,CSF1,CNN2
GOBP_MACROPHAGE_PROLIFERATION	MDD	-2.03E-05	0.000693921	0.976701	260		blood	PWAS	c5	0.976701	1	CSF1R,TREM2,MAPK3,CLU,PTK2,IL34,CX3CL1,CSF1,MAPK1
GOBP_MAGNESIUM_ION_HOMEOSTASIS	MDD	0.0124643	0.0138725	0.368927	18	0.246565	blood	PWAS	c5	0.368927	1	PTH,EDN3,KEL
GOBP_MAINTENANCE_OF_BLOOD_BRAIN_BARRIER	MDD	5.13E-05	0.000571217	0.928491	209		blood	PWAS	c5	0.928491	1	CDH5,IL6,VEGFA,GJA1,ANGPT1,PECAM1,TJP1,ESAM,JAM2,WNK3,PTGS2,SH3GL2,VCL,JAM3
GOBP_MAINTENANCE_OF_CELL_NUMBER	MDD	0.000134913	0.000441005	0.759665	471		blood	PWAS	c5	0.759665	1	JAG1,FUT10,NOTCH1,NOG,IGF1,NODAL,KIT,CTNNB1,BMP7,DLL1,HDAC2,LOXL2,LSM1,HMGA2,LIF,SFRP1,KLF4,STAT3,TEAD4,RTF1,ARID1A,SMARCC1,SUDS3,CDH2,BRAF,PELO,RBBP4,ELAVL1,PTN,WNT7A,MYC,NANOG,TBX3,SOX2,SAP30,FOXO3,FGF10,DDX6,RAF1,EIF4E,SMC3,TPT1,ING1,CNOT1
GOBP_MAINTENANCE_OF_GASTROINTESTINAL_EPITHELIUM	MDD	-0.000401141	0.000983942	0.683503	109	0.0846674	blood	PWAS	c5	0.683503	1	TFF2,TFF1,TLR4,RBP4,TFF3,SERPINA3,IL17A,VSIG1
GOBP_MAINTENANCE_OF_LOCATION	MDD	8.73E-05	0.000225935	0.699091	1686		blood	PWAS	c5	0.699091	1	MSR1,FGF2,CD36,CXCL10,CXCL11,FASLG,LHCGR,CXCL9,APOB,F2,FTMT,SNCA,CES1,FCER2,GSTO1,SRGN,TREM2,GAA,HEXB,LCN2,S100A7,HSP90B1,JPH4,CRP,PLCG1,ANXA6,GP1BA,PNPLA2,CASQ1,PTK2B,APOE,PDE4D,C3,IL6,CHD7,CCL3,G3BP2,SCIN,LYN,PLOD3,HSPA5,PSMD10,CLIC2,IL1B,CCL21,LACRT,CCL19,APOA1,PARK7,YWHAB,ARL2,GSN,NR1H2,GM2A,ALB,CHCHD10,PKD2,LEP,ANGPTL3,CAPN3,S100A9,CAMK2D,FLNA,NBL1,STAT5B,TMEM38B,FTL,PLA2G10,TNF,DDIT3,SLC30A3,CX3CL1,IL10,CASQ2,IL13,INSIG1,SUFU,JPH3,PTPN2,NFKBIB,GP5,JPH1,HK1,PLIN3,SRI,LMAN1,ANK2,HRC,ATG5,LCK,BARD1,ERO1A,F9,FKBP1B,PPARA,PRKACA,TXN,KEAP1,ANXA1,IGSF11,OSBPL11,UBASH3B,XCL1,CER1,ABL1,CD4,B4GALNT1,PTPN6,AKT1,SKP1,HK2,PLCG2,ARL2BP,PDPK1,HTR2A,NFKBIA
GOBP_MAINTENANCE_OF_LOCATION_IN_CELL	MDD	7.69E-05	0.000246779	0.755425	1264		blood	PWAS	c5	0.755425	1	FGF2,CXCL10,CXCL11,FASLG,LHCGR,CXCL9,F2,FTMT,SNCA,GSTO1,SRGN,GAA,HEXB,LCN2,HSP90B1,JPH4,PLCG1,ANXA6,GP1BA,CASQ1,PTK2B,APOE,PDE4D,CHD7,CCL3,SCIN,LYN,HSPA5,CCL21,LACRT,CCL19,PARK7,ARL2,GSN,GM2A,ALB,CHCHD10,CAPN3,CAMK2D,FLNA,TMEM38B,FTL,DDIT3,SLC30A3,CX3CL1,CASQ2,PKD2,IL13,INSIG1,JPH3,GP5,JPH1,HK1,SRI,ANK2,HRC,ATG5,LCK,S100A9,BARD1,ERO1A,FKBP1B,CLIC2,TXN,UBASH3B,XCL1,ABL1,CD4,PTPN6,SKP1,PRKACA,HK2,PLCG2,ARL2BP,PDPK1,HTR2A,AKT1
GOBP_MAINTENANCE_OF_ORGANELLE_LOCATION	MDD	8.54E-05	0.000993184	0.931504	63	0.101478	blood	PWAS	c5	0.931504	1	ALB
GOBP_MAINTENANCE_OF_PROTEIN_LOCALIZATION_IN_ORGANELLE	MDD	8.50E-05	0.000574291	0.88237	123		blood	PWAS	c5	0.88237	1	PARK7,ARL2,CHCHD10,INSIG1,HK1,HSPA5,BARD1,TXN,SKP1,HK2,ARL2BP,AKT1
GOBP_MAINTENANCE_OF_PROTEIN_LOCATION	MDD	0.000172836	0.000572315	0.762656	182		blood	PWAS	c5	0.762656	1	SRGN,G3BP2,SCIN,HSPA5,PSMD10,PARK7,YWHAB,ARL2,GSN,NBL1,CHCHD10,IL10,PKD2,INSIG1,SUFU,NFKBIB,HK1,SRI,BARD1,TXN,KEAP1,IGSF11,CER1,CD4,AKT1,SKP1,HK2,ARL2BP,FLNA,NFKBIA
GOBP_MAINTENANCE_OF_PROTEIN_LOCATION_IN_CELL	MDD	0.000111192	0.000572502	0.846003	179		blood	PWAS	c5	0.846003	1	SRGN,SCIN,PARK7,ARL2,GSN,CHCHD10,INSIG1,HK1,HSPA5,BARD1,TXN,CD4,SKP1,HK2,ARL2BP,AKT1
GOBP_MAINTENANCE_OF_PROTEIN_LOCATION_IN_NUCLEUS	MDD	5.44E-05	0.000574489	0.924543	113		blood	PWAS	c5	0.924543	1	PARK7,ARL2,CHCHD10,BARD1,TXN,SKP1,ARL2BP
GOBP_MAINTENANCE_OF_SISTER_CHROMATID_COHESION	MDD	0.0212603	0.0149811	0.155857	18	0.270917	blood	PWAS	c5	0.155857	1	TNKS,RB1,NAA10
GOBP_MAINTENANCE_OF_SYNAPSE_STRUCTURE	MDD	0.0031569	0.0036149	0.382498	286	0.166386	blood	PWAS	c5	0.382498	1	CBLN1,CBLN4,C1QL1,RAB3A,CHCHD10,NLGN1,ARF6,ADGRB3,OPHN1,DLG4
GOBP_MALE_GENITALIA_DEVELOPMENT	MDD	0.000123342	0.000442325	0.780361	413		blood	PWAS	c5	0.780361	1	LHCGR,PDGFRA,CTNNB1,ROR2,BMP6,SHH,FGF8,LGR4,TBX3,FGF10
GOBP_MALE_MEIOSIS_I	MDD	-0.0209666	0.0118375	0.0765268	15	0.642253	blood	PWAS	c5	0.0765268	1	CCNA1,BRDT,FOXJ2,UBB,DNMT3L
GOBP_MALE_MEIOTIC_NUCLEAR_DIVISION	MDD	-0.0209666	0.0118375	0.0765268	15	0.642253	blood	PWAS	c5	0.0765268	1	CCNA1,BRDT,FOXJ2,UBB,DNMT3L
GOBP_MALE_SEX_DETERMINATION	MDD	-0.000295531	0.000986055	0.764398	81	0.746444	blood	PWAS	c5	0.764398	1	INSR,INSRR,SF1,DHH
GOBP_MALE_SEX_DIFFERENTIATION	MDD	8.03E-06	0.000273165	0.976537	1135		blood	PWAS	c5	0.976537	1	ACE,INSR,TLR3,LHCGR,KITLG,PDGFRA,BCL2L2,AKR1C3,PDGFRB,INHBB,TESC,CRKL,WNT5A,GFRA1,SF1,MMP14,LHB,CSDE1,KIT,ERCC1,CTNNB1,ROR2,REN,INHBA,BMP6,STAT5B,FER,TNFSF10,SFRP1,PLEKHA1,AMH,SHH,DHH,BCL2L11,ACVR2A,SFRP2,FGF8,ADGRG1,INSL3,BCL2L1,FKBP4,ADAM15,ADAM29,FSHB,PRDX4,PDGFA,SMAD4,LGR4,RAB13,UBB,MSH2,LRP2,NUDT1,TBX3,IL1A,TGFB2,NTRK1,FGF10,CSMD1,CBL
GOBP_MAMMALIAN_OOGENESIS_STAGE	MDD	0.000117436	0.00057144	0.837175	248		blood	PWAS	c5	0.837175	1	TNFAIP6,AMH,PTX3,BMPR1B,YTHDC1,EREG
GOBP_MAMMARY_GLAND_ALVEOLUS_DEVELOPMENT	MDD	1.37E-05	0.0009868	0.988962	91	0.173275	blood	PWAS	c5	0.988962	1	EGF,ERBB4,HIF1A,VEGFA,TNFSF11,PRLR,ID2,DDR1,AREG
GOBP_MAMMARY_GLAND_BRANCHING_INVOLVED_IN_PREGNANCY	MDD	0.0358074	0.0202878	0.0775689	10	0.718054	blood	PWAS	c5	0.0775689	1	VDR,MED1,CSMD1,PGR
GOBP_MAMMARY_GLAND_DEVELOPMENT	MDD	5.00E-06	0.000273672	0.985432	1049		blood	PWAS	c5	0.985432	1	CSF1R,FGF2,PAM,TDGF1,ROBO1,EGF,NRG1,WNT5A,BMP4,ERBB4,HIF1A,DEAF1,EPHA2,CCL11,VEGFA,ARG1,SRC,WNT3A,NTN1,AKT2,CEBPB,STAT5B,IGFBP5,STAT6,ITGA2,CAV3,FGFR2,TNFSF11,APLN,TGFBR2,BCL2L11,CSN2,NEURL1,GPX1,PRLR,VDR,JAK2,AREG,MAPK1,XDH,NRG3,IRF6,ID2,RXFP1,APRT,ARHGAP5,FASN,CSF1,SOSTDC1,TGFB3,TBX3,PRL,AKT1,FGF10,NME1,HK2,DDR1,MED1,CSMD1,PGR
GOBP_MAMMARY_GLAND_DUCT_MORPHOGENESIS	MDD	-0.000247915	0.000971645	0.798608	192	0.6943	blood	PWAS	c5	0.798608	1	CSF1R,WNT5A,EPHA2,CCL11,SRC,NTN1,CAV3,FGFR2,VDR,CSF1,SOSTDC1,TBX3,FGF10,DDR1,MED1,AREG,CSMD1,PGR
GOBP_MAMMARY_GLAND_EPITHELIAL_CELL_DIFFERENTIATION	MDD	7.16E-05	0.000975118	0.941462	175	0.0210082	blood	PWAS	c5	0.941462	1	FGF2,ERBB4,HIF1A,AKT2,CEBPB,PRLR,IRF6,ID2,AKT1
GOBP_MAMMARY_GLAND_EPITHELIAL_CELL_PROLIFERATION	MDD	0.0048723	0.00487343	0.317424	161	0.330777	blood	PWAS	c5	0.317424	1	ROBO1,WNT5A,DEAF1,EPHA2,CEBPB,STAT6,TNFSF11,GPX1,ID2,MED1,AREG,MAPK1
GOBP_MAMMARY_GLAND_EPITHELIUM_DEVELOPMENT	MDD	-6.67E-05	0.000687526	0.922742	373		blood	PWAS	c5	0.922742	1	CSF1R,FGF2,ROBO1,WNT5A,ERBB4,DEAF1,EPHA2,CCL11,SRC,NTN1,AKT2,CEBPB,STAT6,CAV3,FGFR2,TNFSF11,HIF1A,GPX1,PRLR,VDR,JAK2,IRF6,ID2,CSF1,SOSTDC1,TBX3,FGF10,DDR1,MED1,AREG,CSMD1,AKT1,PGR,MAPK1
GOBP_MAMMARY_GLAND_FORMATION	MDD	0.0114465	0.00996299	0.250598	35	0.349653	blood	PWAS	c5	0.250598	1	BMP4,FGF10,NRG3,FGFR2,TBX3
GOBP_MAMMARY_GLAND_MORPHOGENESIS	MDD	1.31E-05	0.000966082	0.989182	238	0.402205	blood	PWAS	c5	0.989182	1	CSF1R,WNT5A,BMP4,EPHA2,CCL11,ARG1,SRC,NTN1,IGFBP5,STAT6,CAV3,FGFR2,TGFBR2,VDR,RXFP1,CSF1,SOSTDC1,TBX3,FGF10,DDR1,NRG3,MED1,AREG,CSMD1,PGR
GOBP_MANGANESE_ION_TRANSPORT	MDD	-0.00940539	0.0122254	0.441695	32	0.363824	blood	PWAS	c5	0.441695	1	ATP13A1
GOBP_MANNOSE_METABOLIC_PROCESS	MDD	2.40E-05	0.000700369	0.972608	124		blood	PWAS	c5	0.972608	1	MAN2B2,PMM1,PMM2,HK1
GOBP_MARGINAL_ZONE_B_CELL_DIFFERENTIATION	MDD	-3.53E-05	0.000696212	0.959558	203		blood	PWAS	c5	0.959558	1	CDH17,PTK2B,DLL1,MFNG,NOTCH2
GOBP_MAST_CELL_CHEMOTAXIS	MDD	8.37E-05	0.000695524	0.904257	224		blood	PWAS	c5	0.904257	1	VEGFD,VEGFC,CCL11,VEGFA,KIT,SWAP70,PGF,CHGA,RAC2,VEGFB
GOBP_MAST_CELL_CYTOKINE_PRODUCTION	MDD	-0.00253022	0.00789695	0.748661	70	0.365974	blood	PWAS	c5	0.748661	1	SYK,KIT,BCL10,HMOX1,BCL6
GOBP_MAST_CELL_PROLIFERATION	MDD	0.0104026	0.00705126	0.140135	87	0.230949	blood	PWAS	c5	0.140135	1	KITLG,KIT,STAT6,RAC2,BLK,LYN
GOBP_MATERNAL_PROCESS_INVOLVED_IN_FEMALE_PREGNANCY	MDD	-3.74E-05	0.000440143	0.932335	497		blood	PWAS	c5	0.932335	1	PARP1,CTSB,PAM,SPP1,NODAL,ARG1,AGRP,EPOR,LDOC1,GHRL,DSG1,ANGPT2,STC2,LIF,PRDM1,TMED2,STC1,BMPR2,VDR,PRDX3,CBS,IHH,LGALS9,BSG,PTN,HAVCR2,CSMD1,KPNA6,AKT1,ASH1L,PTGS2,MED1,PGR,ACE2
GOBP_MATING_BEHAVIOR	MDD	-5.17E-05	0.000402558	0.897785	477		blood	PWAS	c5	0.897785	1	HEXB,SEMG1,PI3,SERPINE2,HDAC2,OXT,TAC1,APP,THRA,ACVR2A,EDDM3A,KLK14,PTEN,VIP
GOBP_MATURATION_OF_5_8S_RRNA	MDD	-0.00591037	0.0113296	0.601897	20	0.0769604	blood	PWAS	c5	0.601897	1	EXOSC3,C1D,MPHOSPH6,EXOSC8,PES1
GOBP_MATURATION_OF_5_8S_RRNA_FROM_TRICISTRONIC_RRNA_TRANSCRIPT_SSU_RRNA_5_8S_RRNA_LSU_RRNA	MDD	0.000455437	0.0129385	0.97192	12	0.366798	blood	PWAS	c5	0.97192	1	EXOSC3,EXOSC8,PES1
GOBP_MATURATION_OF_SSU_RRNA_FROM_TRICISTRONIC_RRNA_TRANSCRIPT_SSU_RRNA_5_8S_RRNA_LSU_RRNA	MDD	0.0161198	0.019524	0.40901	10	0.871068	blood	PWAS	c5	0.40901	1	RPS19
GOBP_MATURE_B_CELL_DIFFERENTIATION	MDD	5.94E-05	0.000329176	0.85671	628		blood	PWAS	c5	0.85671	1	CDH17,IL2,FCGR2B,SLAMF8,ST3GAL1,PTK2B,IL6,LGALS1,CR1,DLL1,IL21,MFNG,NOTCH2,IL10,BCL6,ITM2A,PLCG2,IL2RG
GOBP_MATURE_B_CELL_DIFFERENTIATION_INVOLVED_IN_IMMUNE_RESPONSE	MDD	7.37E-05	0.000329206	0.822845	618		blood	PWAS	c5	0.822845	1	CDH17,IL2,FCGR2B,ST3GAL1,PTK2B,IL6,LGALS1,CR1,DLL1,IL21,MFNG,NOTCH2,IL10,BCL6,ITM2A,PLCG2
GOBP_MECHANORECEPTOR_DIFFERENTIATION	MDD	-7.54E-06	0.000402879	0.985063	578		blood	PWAS	c5	0.985063	1	JAG1,FGF2,NTRK2,NOTCH1,SLITRK6,NAGLU,BMP4,DLL1,FGF20,JAG2,PLS1,NTF4,PDZD7,USH1C,CTHRC1,ESRP1,MYO6,SOD1,NTRK1
GOBP_MECHANOSENSORY_BEHAVIOR	MDD	-1.56E-05	0.000403164	0.96922	460		blood	PWAS	c5	0.96922	1	SHANK3,NRXN1,CNTNAP2,SLITRK6,NRXN2
GOBP_MEDIUM_CHAIN_FATTY_ACID_BIOSYNTHETIC_PROCESS	MDD	0.000209426	0.000992895	0.832946	67	0.397997	blood	PWAS	c5	0.832946	1	OXSM
GOBP_MEDIUM_CHAIN_FATTY_ACID_METABOLIC_PROCESS	MDD	0.000137494	0.000701103	0.844523	161		blood	PWAS	c5	0.844523	1	OXSM,ACADM,CROT,CRAT,CES1
GOBP_MEGAKARYOCYTE_DEVELOPMENT	MDD	2.26E-05	0.00806517	0.997764	58	0.390641	blood	PWAS	c5	0.997764	1	PTPN11,GP1BA,KIT,GP5,THPO,PIP4K2A,MED1,PTPN6,FLNA
GOBP_MEGAKARYOCYTE_DIFFERENTIATION	MDD	4.02E-05	0.000981376	0.967296	153	0.795585	blood	PWAS	c5	0.967296	1	PTPN11,PF4,GP1BA,TESC,SCIN,KIT,GP5,CDKN2B,THPO,FAXDC2,MYB,PTPN6,PIP4K2A,IL11,MEF2C,MED1,RAB7B,FLNA
GOBP_MEIOSIS_I_CELL_CYCLE_PROCESS	MDD	0.00504864	0.00584504	0.387726	78	0.401427	blood	PWAS	c5	0.387726	1	EHMT2,MRE11,RAD51D,PLK1,CDC25B,RAD51,CCNA1,AURKA,BRDT,UBE2B,FOXJ2,BCL2L11,RMI1,CCNB2,NDC80,ERCC1,TERF1,UBB,CDC25A,DNMT3L,PTTG1,ERCC4
GOBP_MEIOTIC_CELL_CYCLE	MDD	-7.11E-05	0.000566548	0.900077	335		blood	PWAS	c5	0.900077	1	INSR,EHMT2,MRE11,RAD51D,FKBP6,WNT5A,PLK1,CDC25B,CHFR,ERCC1,DUSP13,SIRT2,RAD51,ANAPC10,CCNA1,LIF,AURKA,BRDT,UBE2B,FOXJ2,ANAPC7,UBB,BCL2L11,RMI1,SPIN1,CCNB2,NDC80,PPP2R1A,TERF1,BUB1,RAD1,CDC25A,DNMT3L,PTTG1,ERCC4,PDE3A,PLCB1,EREG,SMC3,EDN1,PIWIL1
GOBP_MEIOTIC_CELL_CYCLE_PROCESS	MDD	0.002806	0.00409929	0.493654	149	0.483506	blood	PWAS	c5	0.493654	1	EHMT2,MRE11,RAD51D,WNT5A,PLK1,CDC25B,CHFR,ERCC1,SIRT2,RAD51,CCNA1,LIF,AURKA,BRDT,UBE2B,FOXJ2,BCL2L11,RMI1,CCNB2,NDC80,PPP2R1A,TERF1,UBB,BUB1,RAD1,CDC25A,DNMT3L,PTTG1,ERCC4,PDE3A,EDN1,PLCB1,EREG,SMC3
GOBP_MEIOTIC_CHROMOSOME_SEGREGATION	MDD	-0.00172821	0.00882572	0.844755	44	0.17906	blood	PWAS	c5	0.844755	1	EHMT2,MRE11,PLK1,CHFR,UBE2B,RMI1,PPP2R1A,TERF1,BUB1,PTTG1,ERCC4,SMC3
GOBP_MEIOTIC_SPINDLE_ORGANIZATION	MDD	0.00879426	0.00881681	0.31855	39	0.101648	blood	PWAS	c5	0.31855	1	AURKA,CCNB2,NDC80,PPP2R1A
GOBP_MELANOCYTE_DIFFERENTIATION	MDD	-6.08E-05	0.000980467	0.950536	161	0.866012	blood	PWAS	c5	0.950536	1	KITLG,MREG,KIT,EDN3,MEF2C
GOBP_MELANOCYTE_PROLIFERATION	MDD	-0.000613589	0.00738066	0.933744	72	0.734263	blood	PWAS	c5	0.933744	1	WNT5A,FAP
GOBP_MEMBRANE_BIOGENESIS	MDD	4.24E-05	0.000401587	0.915999	576		blood	PWAS	c5	0.915999	1	LRP4,NRXN1,ANXA2,PTPRD,CHMP2B,NLGN4X,DMKN,NSFL1C,SIRT2,CHMP3,CAV3,STX2,NLGN3,SPAST,NLGN2,CAV2,VPS4B,NLGN1,UBXN2B,S100A10,EPHB2,NRXN2,CDH2,STX4,PTEN,VPS4A,UBE2I,CHMP2A
GOBP_MEMBRANE_DEPOLARIZATION	MDD	0.000116516	0.000692347	0.866354	234		blood	PWAS	c5	0.866354	1	KDR,PARP1,CAMK2D,SCN2B,MYOC,LRRK2,SRC,PARK7,GPD1L,CAV3,HCN1,SCN4B,FHL1,ANK2,TBX5,ABL1,PRKCZ,GCLM,SLMAP,EDN1
GOBP_MEMBRANE_DEPOLARIZATION_DURING_ACTION_POTENTIAL	MDD	-1.57E-05	0.000978998	0.987246	115	0.70349	blood	PWAS	c5	0.987246	1	SCN2B,CAV3,SCN4B,ANK2,SLMAP
GOBP_MEMBRANE_DEPOLARIZATION_DURING_CARDIAC_MUSCLE_CELL_ACTION_POTENTIAL	MDD	-1.57E-05	0.000978998	0.987246	115	0.70349	blood	PWAS	c5	0.987246	1	SCN2B,CAV3,SCN4B,ANK2,SLMAP
GOBP_MEMBRANE_DOCKING	MDD	0.000106618	0.000679932	0.875397	360		blood	PWAS	c5	0.875397	1	STX1A,ICAM1,PLEK,SNAP29,STX4,CPLX2,VCAM1,SNX3,RAB3A,RABEPK,VAMP3,SNPH,STX2,CAV2,TSNARE1,SNAP25,STX6,VAMP8,NDRG4,RAB13,CHP1,STX1B,RAB3D,RALB,MSN,CFTR,USO1,STX10,STX12,STX8,STX7,UNC13A,RAB3B,RAB3C,VTI1B,AHCYL1,EZR,VAPB
GOBP_MEMBRANE_FUSION	MDD	4.30E-06	0.00028513	0.987976	794		blood	PWAS	c5	0.987976	1	TIE1,FOLR2,GAS6,STX1A,SERPINA5,SNCA,STXBP6,ANXA2,FOLR3,NSF,SEC22A,SNAP29,CTSL,SPHK1,SNAPIN,SYT9,CHMP2B,STX4,SYT11,DPP4,FOLR1,CPLX1,GCA,NSFL1C,AKT2,VAMP1,CD9,RAB3A,CHMP3,VAV3,VAMP3,STX2,ARL8B,SYT7,VAMP2,SPACA3,CAV2,EEA1,RABIF,TSNARE1,GOSR1,GOSR2,VTI1B,SNAP25,UBXN2B,VTI1A,SLAMF1,STX6,VAMP8,RAB13,DOC2B,CHP1,STX1B,EQTN,GNAI3,STX18,BET1L,IRAG2,SYT4,ANKRD27,NECTIN2,ANXA1,USO1,STX12,VAMP4,NAPA,STX10,PIP4K2A,PIP4K2B,VAMP7,STX8,NAPG,VPS4A,STX7,RAB7B,PLA2G5,ACE2,VAPA,CHMP2A
GOBP_MEMBRANE_LIPID_BIOSYNTHETIC_PROCESS	MDD	5.25E-05	0.000330276	0.873598	578		blood	PWAS	c5	0.873598	1	ASAH2,SMPD1,ENPP7,ST3GAL1,B4GALT6,LARGE1,SPTLC1,SPHK1,B3GALT2,B4GALT5,ST3GAL5,A4GALT,GAL3ST2,GAL3ST1,SIRT3,CCN1,ALDH3B1,ST8SIA2,ST8SIA3,KDSR,C20orf173,ASAH1,ST6GALNAC6,ST8SIA4,FUT9,ST8SIA6,SPTLC2,SPHK2,B4GALT3,CERS5,CSNK1G2,ST6GALNAC3,B4GALNT1,B3GALT1,ST6GALNAC5,PPM1L,VAPA
GOBP_MEMBRANE_LIPID_CATABOLIC_PROCESS	MDD	6.50E-05	0.000274132	0.812541	815		blood	PWAS	c5	0.812541	1	ASAH2,CEL,SMPD1,LCT,ENPP7,HEXB,PNLIPRP2,SPHK1,PPT1,SMPDL3A,GM2A,ENPP2,NEU1,ZPBP2,ASAH1,GLA
GOBP_MEMBRANE_LIPID_METABOLIC_PROCESS	MDD	4.44E-05	0.000194033	0.819191	1552		blood	PWAS	c5	0.819191	1	ST3GAL6,ASAH2,CEL,NAAA,PSAPL1,FUT5,SMPD1,LCT,ENPP7,SFTPB,ST3GAL1,B4GALT6,LARGE1,HEXB,ASAH1,SPTLC1,PNLIPRP2,PSAP,SPHK1,PPT1,B3GALT2,B4GALT5,CSNK1G2,ST3GAL5,KIT,A4GALT,GM2A,FUT3,ST8SIA4,GAL3ST2,ENPP2,SPHK2,GAL3ST1,SIRT3,NEU1,SMPDL3A,GLB1,CCN1,ALDH3B1,ST8SIA2,ZPBP2,ST8SIA3,KDSR,SUMF1,C20orf173,ST6GALNAC6,GLTP,PPP2R1A,FUT9,ST8SIA6,SPTLC2,FUT2,B4GALT3,CERS5,ST6GALNAC3,B4GALNT1,B3GALT1,ST6GALNAC5,GLA,CERT1,PPM1L,HTRA2,VAPA
GOBP_MEMBRANE_RAFT_ASSEMBLY	MDD	0.000316256	0.000979922	0.746895	142	0.251086	blood	PWAS	c5	0.746895	1	ANXA2,CAV3,CAV2,S100A10
GOBP_MEMBRANE_RAFT_LOCALIZATION	MDD	-0.00207017	0.00670835	0.757629	62	0.684936	blood	PWAS	c5	0.757629	1	NAXE,GSN,RALA
GOBP_MEMBRANE_RAFT_ORGANIZATION	MDD	9.73E-05	0.000961076	0.919335	253	0.487661	blood	PWAS	c5	0.919335	1	COLEC12,NAXE,ANXA2,PPT1,GSN,S100A10,CAV3,CAV2
GOBP_MEMORY	MDD	-1.89E-06	0.000490569	0.99693	463		blood	PWAS	c5	0.99693	1	INSR,EHMT2,SHANK3,TREM2,B4GALT2,LGMN,MECP2,RCAN1,SYT11,EIF4EBP2,KLK8,ADGRF1,NTF3,RPS6KB1,APOE,CALB1,VLDLR,CEBPB,OXT,PRNP,FEN1,NTF4,MUSK,ITGA5,TAFA2,JPH3,GIP,NETO1,BDNF,PAK5,SORCS3,NFATC4,PLCB1,CAMK4,EIF2AK4,SYT4,PTN,MDK,LDLR,ATAD1,SERPINF1,NGF,PRKCZ,PAK6,PTGS2,CSMD1,MAPT,HTR2A
GOBP_MESANGIAL_CELL_DEVELOPMENT	MDD	0.00423698	0.0103669	0.682758	29	0.249619	blood	PWAS	c5	0.682758	1	NOTCH1,FOXC2,PDGFB
GOBP_MESANGIAL_CELL_DIFFERENTIATION	MDD	0.00423698	0.0103669	0.682758	29	0.249619	blood	PWAS	c5	0.682758	1	NOTCH1,FOXC2,PDGFB
GOBP_MESENCHYMAL_CELL_APOPTOTIC_PROCESS	MDD	-0.00156432	0.0104031	0.880473	30	0.32418	blood	PWAS	c5	0.880473	1	HIF1A,GDF5,BMP7,SHH
GOBP_MESENCHYMAL_CELL_DEVELOPMENT	MDD	-0.006092	0.0114858	0.595837	21	0.393834	blood	PWAS	c5	0.595837	1	NOTCH1
GOBP_MESENCHYMAL_CELL_DIFFERENTIATION	MDD	7.71E-05	0.000253952	0.761469	1469		blood	PWAS	c5	0.761469	1	SEMA3E,SEMA6A,JAG1,EPHA4,ENG,SEMA6B,IL17RD,KITLG,SEMA3G,TGFBR3,SEMA4A,SEMA5A,SEMA3C,SEMA4D,NOTCH1,SEMA7A,LOXL3,RET,GREM1,MAPK3,FGF19,ANXA6,GLIPR2,NRP1,FRZB,NOG,NRG1,PEF1,WNT5A,BMP4,COL1A1,ERBB4,IL6,TGFB1,BMP2,TIAM1,IL1B,NRP2,IGF1,HGF,SDCBP,PPP3R1,RPS7,FGFR1,FOLR1,SEMA6C,CTNNB1,BMP7,PTK2,ISL1,S100A4,OTUD5,HNRNPAB,SEMA4C,FAM172A,HDAC2,PDCD6,EPHA3,LOXL2,HMGA2,SFRP1,VASN,OLFM1,PDCD4,FGFR2,HIF1A,FN1,TGFBR2,AXIN2,SHH,SMAD2,GDNF,FOXC2,WNT10A,SFRP2,FGF8,LDLRAD4,ADAM15,WNT11,TBX5,CDH2,TGFB3,ROCK2,STAT1,SMAD3,SMAD4,MAPK1,SEMA3A,EDN3,SEMA3B,SNAI2,MDK,BAMBI,SPRED1,SEMA4F,SEMA4B,TBX3,PTEN,CDC42,EFNB1,DAG1,TGFB2,ACVRL1,FGF10,KLHL12,FLNA,MEF2C,EDN1,GCNT2
GOBP_MESENCHYMAL_CELL_DIFFERENTIATION_INVOLVED_IN_KIDNEY_DEVELOPMENT	MDD	0.0129354	0.00996177	0.194114	36	0.612389	blood	PWAS	c5	0.194114	1	BMP4,STAT1
GOBP_MESENCHYMAL_CELL_MIGRATION	MDD	-8.88E-06	0.000328054	0.97841	869		blood	PWAS	c5	0.97841	1	SEMA3E,SEMA6A,ENG,SEMA6B,KITLG,SEMA3G,SEMA4A,SEMA5A,SEMA3C,SEMA4D,SEMA7A,RET,ANXA6,NRP1,BMP4,FGF19,ERBB4,NRP2,FOLR1,SEMA6C,BMP7,ISL1,SEMA4C,HIF1A,FN1,GDNF,CDH2,SEMA3A,EDN3,SEMA3B,SHH,SEMA4F,SEMA4B,CDC42,EFNB1,EDN1
GOBP_MESENCHYMAL_CELL_PROLIFERATION	MDD	0.000105868	0.000568837	0.852356	288		blood	PWAS	c5	0.852356	1	KDR,WNT5A,BMP4,BMP2,CTNNB1,CHRD,BMP7,GPC3,FGFR2,TGFBR2,SHH,IHH,WNT11,PDGFA,MYC,STAT1,FGF7
GOBP_MESENCHYMAL_CELL_PROLIFERATION_INVOLVED_IN_LUNG_DEVELOPMENT	MDD	6.61E-05	0.000698698	0.924642	185		blood	PWAS	c5	0.924642	1	CTNNB1,FGFR2,SHH
GOBP_MESENCHYMAL_EPITHELIAL_CELL_SIGNALING	MDD	0.000376999	0.000951499	0.691946	307	0.41724	blood	PWAS	c5	0.691946	1	TNC,WNT5A,HGF,FGF10,FGF7
GOBP_MESENCHYMAL_STEM_CELL_DIFFERENTIATION	MDD	2.78E-05	0.000570183	0.961096	284		blood	PWAS	c5	0.961096	1	PDGFRA,CTNNB1
GOBP_MESENCHYMAL_TO_EPITHELIAL_TRANSITION	MDD	8.62E-05	0.000570042	0.879753	289		blood	PWAS	c5	0.879753	1	GREM1,BMP4,CTNNB1,LIF,GDNF,PELO,STAT1
GOBP_MESENCHYMAL_TO_EPITHELIAL_TRANSITION_INVOLVED_IN_METANEPHROS_MORPHOGENESIS	MDD	8.20E-05	0.000569999	0.885604	291		blood	PWAS	c5	0.885604	1	GREM1,BMP4,CTNNB1,LIF,GDNF,STAT1
GOBP_MESENCHYME_DEVELOPMENT	MDD	8.16E-05	0.000219859	0.710608	1850		blood	PWAS	c5	0.710608	1	SEMA3E,SEMA6A,JAG1,CRELD1,EPHA4,ENG,SEMA6B,IL17RD,WNT3A,KITLG,ERBB3,PDGFRB,SEMA3G,POGLUT1,TGFBR3,SEMA4A,ROBO2,ROBO1,SEMA5A,PTK7,SEMA3C,SEMA4D,NOTCH1,SEMA7A,LOXL3,RET,GREM1,MAPK3,FGF19,ANXA6,GLIPR2,NRP1,FRZB,NOG,NRG1,PEF1,WNT5A,BMP4,COL1A1,ERBB4,IL6,NODAL,TGFB1,BMP2,TIAM1,IL1B,NRP2,IGF1,HGF,SDCBP,PPP3R1,RPS7,DLL3,FGFR1,FOLR1,SEMA6C,CTNNB1,BMP7,PTK2,ISL1,S100A4,OTUD5,TAF10,MDM4,HNRNPAB,SEMA4C,FAM172A,HDAC2,PDCD6,EPHA3,LOXL2,HMGA2,SFRP1,VASN,PKD2,OLFM1,PDCD4,FGFR2,HIF1A,AMH,FN1,TGFBR2,AXIN2,SHH,SMAD2,GDNF,RBM24,FOXC2,WNT10A,SFRP2,FGF8,LDLRAD4,ADAM15,BMPR2,WNT11,TBX5,CDH2,TGFB3,SEMA3A,ROCK2,STAT1,SMAD3,SMAD4,MAPK1,EDN3,SEMA3B,SNAI2,MDK,BAMBI,SPRED1,ACVRL1,SEMA4F,SEMA4B,MYC,CER1,MDM2,TBX3,PTEN,CDC42,EFNB1,DAG1,TGFB2,FGF10,KLHL12,FLNA,MEF2C,EDN1,GCNT2
GOBP_MESENCHYME_MORPHOGENESIS	MDD	0.000251012	0.000569048	0.659134	293		blood	PWAS	c5	0.659134	1	ENG,ROBO2,ROBO1,NOTCH1,NOG,WNT5A,BMP4,TGFB1,BMP2,WNT3A,BMP7,ISL1,TAF10,MDM4,TGFBR2,FOXC2,FGF8,WNT11,SNAI2,MYC,TGFB3,MDM2,TBX3,TGFB2,ACVRL1,SMAD2,SMAD3,SMAD4
GOBP_MESODERM_DEVELOPMENT	MDD	0.000146819	0.000562148	0.793958	502		blood	PWAS	c5	0.793958	1	TIE1,POGLUT1,RPS6KA6,DKK1,NOG,WNT5A,BMP4,NODAL,MESD,SECTM1,EPHA2,VEGFA,GJA1,SMAD1,DLL3,GPI,WNT3A,BMP7,TAF10,INHBA,ITGA2,HMGA2,KLF4,FGFR2,GDF11,AMH,ETS2,ACVR2A,ACVR2B,FOXC2,HCK,SFRP2,FGF8,GDF3,ARMC5,BMPR2,WNT11,SHH,CER1,TXNRD1,TBX3,TWSG1,BMX,JAK2,SMAD2,SMAD3,BTK,SETD2,SMAD4,PRKACA
GOBP_MESODERM_MORPHOGENESIS	MDD	0.000448813	0.000967104	0.642591	231	0.123492	blood	PWAS	c5	0.642591	1	DKK1,NOG,WNT5A,BMP4,NODAL,EPHA2,GJA1,SMAD1,GPI,WNT3A,BMP7,TAF10,INHBA,PRKACA,ITGA2,HMGA2,KLF4,FGFR2,FOXC2,SFRP2,ARMC5,BMPR2,WNT11,TXNRD1,TBX3,TWSG1,SMAD2,SMAD3,SETD2
GOBP_MESONEPHRIC_DUCT_DEVELOPMENT	MDD	0.00463163	0.0114396	0.685569	26	0.673263	blood	PWAS	c5	0.685569	1	GPC3,PKD2,WNT11
GOBP_MESONEPHRIC_TUBULE_FORMATION	MDD	0.000367837	0.000980293	0.707489	138	0.0447091	blood	PWAS	c5	0.707489	1	GREM1,NOG,GDNF
GOBP_MESONEPHRIC_TUBULE_MORPHOGENESIS	MDD	5.66E-05	0.000440684	0.897877	491		blood	PWAS	c5	0.897877	1	FGF2,NPNT,GREM1,NOG,BMP4,BMP2,VEGFA,HS3ST3A1,CTNNB1,GPC3,FGF1,AGT,PKD2,SHH,GDNF,FGF8,HS3ST3B1,TACSTD2,WNT11,TMEM59L,LGR4,ILK,MYC,SMAD4
GOBP_MESONEPHROS_DEVELOPMENT	MDD	3.60E-05	0.000438675	0.934643	591		blood	PWAS	c5	0.934643	1	REN,FGF2,CAT,NPNT,SLIT2,ROBO2,RET,GREM1,NOG,BMP4,BMP2,VEGFA,HS3ST3A1,SMAD1,BMPER,CTNNB1,BMP7,CRLF1,CALB1,GPC3,FGF1,SFRP1,AGT,PKD2,FGFR2,GDF11,ARG2,SHH,SMAD2,GDNF,FOXC2,FGF8,HS3ST3B1,TACSTD2,WNT11,TMEM59L,LGR4,ILK,MYC,CER1,FGF10,SMAD3,SMAD4
GOBP_METANEPHRIC_COLLECTING_DUCT_DEVELOPMENT	MDD	0.0106435	0.00733749	0.146902	61	0.392894	blood	PWAS	c5	0.146902	1	BMP4,CALB1,SHH,AKR1B1
GOBP_METANEPHRIC_DISTAL_TUBULE_DEVELOPMENT	MDD	0.000107937	0.000697663	0.877048	203		blood	PWAS	c5	0.877048	1	UMOD,CALB1,PKD2
GOBP_METANEPHRIC_EPITHELIUM_DEVELOPMENT	MDD	7.20E-05	0.000695613	0.917611	231		blood	PWAS	c5	0.917611	1	UMOD,ADIPOQ,CALB1,ACAT1,LIF,PKD2,STAT1,LGR4
GOBP_METANEPHRIC_GLOMERULAR_MESANGIUM_DEVELOPMENT	MDD	4.64E-05	0.000682178	0.945768	286		blood	PWAS	c5	0.945768	1	PDGFRB,PDGFB
GOBP_METANEPHRIC_GLOMERULUS_DEVELOPMENT	MDD	-4.67E-06	0.000558504	0.993323	444		blood	PWAS	c5	0.993323	1	ADIPOQ,PDGFRA,PDGFRB,RET,LGR4,PDGFB
GOBP_METANEPHRIC_GLOMERULUS_VASCULATURE_DEVELOPMENT	MDD	1.70E-06	0.000561034	0.997584	384		blood	PWAS	c5	0.997584	1	PDGFRA,PDGFRB,PDGFB
GOBP_METANEPHRIC_LOOP_OF_HENLE_DEVELOPMENT	MDD	9.02E-05	0.000698342	0.897255	197		blood	PWAS	c5	0.897255	1	UMOD,PKD2
GOBP_METANEPHRIC_MESENCHYME_DEVELOPMENT	MDD	1.88E-05	0.000682275	0.978026	282		blood	PWAS	c5	0.978026	1	PDGFRB,BMP7,PKD2,SHH,MYC,STAT1,SMAD4
GOBP_METANEPHRIC_NEPHRON_DEVELOPMENT	MDD	8.71E-05	0.00039959	0.827494	661		blood	PWAS	c5	0.827494	1	ADIPOQ,PDGFRA,PDGFRB,RET,GREM1,BMP4,CTNNB1,LIF,PKD2,GDNF,LGR4,PDGFB,STAT1
GOBP_METANEPHRIC_NEPHRON_EPITHELIUM_DEVELOPMENT	MDD	7.20E-05	0.000695613	0.917611	231		blood	PWAS	c5	0.917611	1	UMOD,ADIPOQ,CALB1,ACAT1,LIF,PKD2,STAT1,LGR4
GOBP_METANEPHRIC_NEPHRON_MORPHOGENESIS	MDD	8.42E-05	0.000438008	0.847523	519		blood	PWAS	c5	0.847523	1	PDGFRB,GREM1,BMP4,CTNNB1,LIF,PKD2,GDNF,LGR4,STAT1
GOBP_METANEPHRIC_RENAL_VESICLE_MORPHOGENESIS	MDD	8.20E-05	0.000569999	0.885604	291		blood	PWAS	c5	0.885604	1	GREM1,BMP4,CTNNB1,LIF,GDNF,STAT1
GOBP_METANEPHROS_DEVELOPMENT	MDD	0.000112513	0.000296613	0.704445	1010		blood	PWAS	c5	0.704445	1	UMOD,ADIPOQ,PDGFRA,PDGFRB,CTSH,ROBO2,RET,GREM1,BMP4,CTNNB1,BMP7,CALB1,ACAT1,GPC3,LIF,PKD2,GDF11,SHH,GDNF,FOXC2,FGF8,STAT1,SMAD4,LGR4,PDGFB,AKR1B1,PDGFA,MYC,FGF10
GOBP_METANEPHROS_MORPHOGENESIS	MDD	9.62E-05	0.000437831	0.826095	527		blood	PWAS	c5	0.826095	1	PDGFRB,GREM1,BMP4,CTNNB1,CALB1,LIF,PKD2,GDNF,LGR4,STAT1,FGF10
GOBP_METAPHASE_PLATE_CONGRESSION	MDD	0.000329424	0.000963416	0.732401	248	0.567618	blood	PWAS	c5	0.732401	1	GEM,RMDN1,BIRC5,CHMP2B,MAD1L1,DCTN2,CHMP3,MAPRE1,AURKB,BECN1,VPS4B,RAB11A,NDC80,CUL3,CCNB1,PDCD6IP,KIF22,TTL,VPS4A,NUDC,KPNB1,CHMP2A
GOBP_METENCEPHALON_DEVELOPMENT	MDD	-4.87E-07	0.000263972	0.998529	1085		blood	PWAS	c5	0.998529	1	FCGR2B,CBLN1,B4GALT2,CNTN1,IGF1R,NAGLU,CRKL,DIXDC1,TP53,MECP2,HSPA5,ATRN,SERPINE2,NLGN4X,GRID2,CD3E,DLL1,HNRNPD,OPHN1,MAP2K1,SEMA4C,AIF1,HERC1,GDF10,PTPN11,CBS,MDK,CRK,CKB,WNT7A,ABL1,COQ8B,XRCC1,AARS1
GOBP_METHIONINE_METABOLIC_PROCESS	MDD	0.00181097	0.00674001	0.788169	73	0.00913075	blood	PWAS	c5	0.863202913	1	BHMT2,MTAP,MSRA,MTHFD1,SMS,GNMT,ADI1
GOBP_METHYLATION	MDD	-2.08E-05	0.000442037	0.962405	400		blood	PWAS	c5	0.962405	1	PARP1,EHMT2,BHMT2,TRDMT1,DPY30,MTAP,FKBP6,WDR5,PCMT1,METTL1,MECP2,ANTKMT,CREBBP,COMT,CTNNB1,GCG,METTL24,DOT1L,SNRPF,RAB3D,KMT5C,SETMAR,TYMS,SMYD2,TPMT,PRDM1,KMT2D,RTF1,SNRPD3,BTG2,PAXIP1,NR1H4,FBL,PRDM4,GNMT,RBBP5,JARID2,MYB,AS3MT,CTCF,ASMTL,KMT2C,SNRPD2,NTMT1,NNMT,PNMT,PPM1D,N6AMT1,MYC,BRD4,DNMT3L,LCMT1,SNRPG,ASH1L,H1-2,PRMT3,SETD2,SMAD4,DIMT1
GOBP_MICROGLIAL_CELL_ACTIVATION_INVOLVED_IN_IMMUNE_RESPONSE	MDD	0.000178599	0.000570689	0.754316	293		blood	PWAS	c5	0.754316	1	TREM2,GRN
GOBP_MICROGLIAL_CELL_MIGRATION	MDD	0.00012652	0.000697283	0.856016	209		blood	PWAS	c5	0.856016	1	STAP1,TREM2,CCL3,CX3CL1,CSF1
GOBP_MICROGLIA_DIFFERENTIATION	MDD	-0.0131854	0.0160886	0.412474	14	0.255383	blood	PWAS	c5	0.412474	1	TLR2,TGFB1,APP
GOBP_MICROTUBULE_BASED_MOVEMENT	MDD	1.98E-05	0.000285636	0.944626	735		blood	PWAS	c5	0.944626	1	PLTP,DEFB1,APOB,SPA17,PEX14,NEFL,SEMG1,MREG,HSPB1,SNAPIN,KIF3A,BICDL1,DLG2,DYNLL1,BAG3,SLC22A16,SORD,DYNLRB1,UCHL1,CFAP45,TPPP2,APP,ARL8B,UBE2B,STAU2,CALY,HIF1A,DYNLRB2,ARL3,DYNLT3,RAB1A,RAB27B,SEMG2,DYNLT1,NEURL1,TAC4,KIF16B,GAPDHS,KLC1,IQCF1,AQP4,NEFH,INPP5B,STAU1,UBB,SPAST,BLOC1S5,PGK2,DNAI1,RNASE10,SYNE2,NDE1,KIF22,TMEM108,LDHC,ASH1L,PRKCZ,SPEF1,RAB21,LAMP1,PURA,SOD1,KPNB1,CDC42,KIF23,IGBP1,HSPA8,MAPT
GOBP_MICROTUBULE_BASED_TRANSPORT	MDD	3.37E-05	0.000442742	0.939272	325		blood	PWAS	c5	0.939272	1	SPA17,PEX14,NEFL,MREG,HSPB1,SNAPIN,KIF3A,BICDL1,DYNLL1,BAG3,UCHL1,CFAP45,APP,ARL8B,STAU2,CALY,HIF1A,SPAST,ARL3,RAB1A,STAU1,UBB,AQP4,NEFH,BLOC1S5,DNAI1,SYNE2,NDE1,RAB27B,TMEM108,PRKCZ,DLG2,LAMP1,PURA,SOD1,RAB21,CDC42,HSPA8,MAPT
GOBP_MICROTUBULE_BUNDLE_FORMATION	MDD	0.00368359	0.00990637	0.710012	41	0.315594	blood	PWAS	c5	0.710012	1	PLK1,MAPRE1,TPPP2,UBE2B,SPAST,PRC1,NEURL1,CHP1,DNAI1,SPEF1
GOBP_MICROTUBULE_CYTOSKELETON_ORGANIZATION_INVOLVED_IN_MITOSIS	MDD	3.62E-05	0.000694249	0.95847	239		blood	PWAS	c5	0.95847	1	RACGAP1,SBDS,RMDN1,PLK1,BIRC5,MECP2,CHMP2B,GJA1,DCTN2,NSFL1C,ABRAXAS2,PRC1,CHMP3,MAPRE1,HSPA1B,HSPA1A,AURKA,STMN1,TNKS,AURKB,DYNLT1,VPS4B,RAB11A,UBXN2B,CLTC,NDC80,ABRAXAS1,MAD2L1,BCCIP,ARHGEF10,SPAST,RHOA,CCNB1,GNAI1,DCTN6,NDE1,CHEK2,PDCD6IP,RAN,FGF10,TBCE,FLNA,NUDC,KPNB1,DRG1,SMC3,KIF23,CHMP2A,SETD2
GOBP_MICROTUBULE_DEPOLYMERIZATION	MDD	0.000259322	0.000981616	0.791642	112	0.0971316	blood	PWAS	c5	0.791642	1	HDGFL3,CKAP2,STMN4,STMN1,SPAST,STMN2,STMN3,ARHGEF2,SPEF1
GOBP_MICROTUBULE_NUCLEATION	MDD	0.0211048	0.0121125	0.0814391	31	0.282216	blood	PWAS	c5	0.0814391	1	MECP2,HSPA1B,HSPA1A,ARHGEF7,NDE1,CSNK1D
GOBP_MICROTUBULE_ORGANIZING_CENTER_ORGANIZATION	MDD	-2.77E-05	0.000443435	0.950186	308		blood	PWAS	c5	0.950186	1	CETN3,PCLAF,KIF3A,PLK1,CETN2,CHMP2B,ARL2,CTNNB1,NSFL1C,CHMP3,AURKA,PKD2,HEPACAM2,CHEK1,BCL2L10,NPM1,VPS4B,CDK1,UBXN2B,NDC80,ARHGEF10,NDE1,PDCD6IP,MPDZ,ROCK2,CHMP2A,RANBP1
GOBP_MICROTUBULE_POLYMERIZATION	MDD	6.65E-05	0.000404915	0.869504	292		blood	PWAS	c5	0.869504	1	CDH5,SNCA,HDGFL3,MET,MECP2,ARL2,MAPRE1,HSPA1B,HSPA1A,CAV3,TPPP2,STMN1,ARHGEF7,CDKN1B,FKBP4,MAPRE3,RPS3,NDE1,CSNK1D,STMN2,ABL1,DRG1,RAC1,PIN1,MAPT
GOBP_MICROTUBULE_POLYMERIZATION_OR_DEPOLYMERIZATION	MDD	5.69E-05	0.000493276	0.90823	292		blood	PWAS	c5	0.90823	1	CDH5,SNCA,HDGFL3,MET,CKAP2,MECP2,ARL2,STMN4,MAPRE1,HSPA1B,HSPA1A,CAV3,TPPP2,STMN1,ARHGEF7,CDKN1B,FKBP4,MAPRE3,MAPRE2,ARHGEF2,RPS3,SPAST,NDE1,CSNK1D,STMN2,STMN3,ABL1,SPEF1,DRG1,RAC1,PIN1,MAPT
GOBP_MICTURITION	MDD	9.43E-05	0.000698159	0.892507	204		blood	PWAS	c5	0.892507	1	UMOD
GOBP_MIDBRAIN_DEVELOPMENT	MDD	0.000121443	0.000565128	0.829849	420		blood	PWAS	c5	0.829849	1	FGF2,DKK1,WNT5A,HSPA5,SOS1,DYNLL1,SMAD1,CTNNB1,WNT3A,SIRT2,NDST1,RAD1,SFRP1,FGFR2,SHH,SFRP2,SUDS3,CMA1,INA,YWHAE,RYK,YWHAQ,RHOA,SYNGR3,CSNK1D,G6PD,CKB,CNP,GDF7,ATP5PF,CDC42
GOBP_MIDBRAIN_DOPAMINERGIC_NEURON_DIFFERENTIATION	MDD	0.000161252	0.000692693	0.815924	294		blood	PWAS	c5	0.815924	1	DKK1,WNT5A,CTNNB1,WNT3A,SFRP1,SFRP2,RYK,CSNK1D
GOBP_MIDDLE_EAR_MORPHOGENESIS	MDD	1.50E-05	0.000492457	0.975718	456		blood	PWAS	c5	0.975718	1	NAGLU,NOG,INSIG1,EDN1
GOBP_MIDGUT_DEVELOPMENT	MDD	0.00184898	0.00516068	0.720132	99	0.370357	blood	PWAS	c5	0.720132	1	OTC,RET,HMGCS2,WNT5A
GOBP_MINERALOCORTICOID_BIOSYNTHETIC_PROCESS	MDD	-8.12E-06	0.000990125	0.993459	97	0.175208	blood	PWAS	c5	0.993459	1	BMP2,DKK3,BMP6
GOBP_MINERALOCORTICOID_METABOLIC_PROCESS	MDD	-8.12E-06	0.000990125	0.993459	97	0.175208	blood	PWAS	c5	0.993459	1	BMP2,DKK3,BMP6
GOBP_MINERALOCORTICOID_SECRETION	MDD	-5.83E-05	0.000988432	0.952993	101	0.519483	blood	PWAS	c5	0.952993	1	C1QTNF1,REN,BMP6,AGT
GOBP_MIRNA_METABOLIC_PROCESS	MDD	0.000688269	0.000962349	0.474487	235	0.0245978	blood	PWAS	c5	0.474487	1	FGF2,NGFR,TP53,BMP4,LILRB4,HRAS,TGFB1,BMP2,HIF1A,SMAD1,NR1H2,TNF,KLF4,APLN,STAT3,JUN,PDGFB,PPARA,MYB,NFATC4,IL10,MYC,PRL,FOXO3,TGFB2,SMAD3,YY1,SMAD4
GOBP_MITOCHONDRIAL_CALCIUM_ION_TRANSMEMBRANE_TRANSPORT	MDD	-0.0087635	0.00599248	0.143627	44	0.0986139	blood	PWAS	c5	0.143627	1	STOML2,MICU2
GOBP_MITOCHONDRIAL_DEPOLARIZATION	MDD	0.00018468	0.000978586	0.850311	135	0.905019	blood	PWAS	c5	0.850311	1	KDR,PARP1,MYOC,LRRK2,SRC,ABL1,GCLM
GOBP_MITOCHONDRIAL_DNA_METABOLIC_PROCESS	MDD	7.72E-05	0.000696528	0.911708	205		blood	PWAS	c5	0.911708	1	PARP1,RRM1,LONP1,STOML2,TP53,RRM2B,PPARGC1A
GOBP_MITOCHONDRIAL_DNA_REPLICATION	MDD	-1.75E-05	0.000698191	0.97995	169		blood	PWAS	c5	0.97995	1	RRM1,STOML2,RRM2B
GOBP_MITOCHONDRIAL_ELECTRON_TRANSPORT_CYTOCHROME_C_TO_OXYGEN	MDD	0.00896258	0.00589912	0.128685	87	0.100508	blood	PWAS	c5	0.128685	1	COX6C,COX5A,CYCS,COX7A1,COX4I2,COX7A2L,COX6A2,COX5B
GOBP_MITOCHONDRIAL_ELECTRON_TRANSPORT_NADH_TO_UBIQUINONE	MDD	6.14E-05	0.000441802	0.889405	467		blood	PWAS	c5	0.889405	1	SNCA,NDUFS4,NDUFB4,NDUFA5,PARK7,DLD,DNAJC15,NDUFV2,NDUFB8
GOBP_MITOCHONDRIAL_FISSION	MDD	-0.000119543	0.000980457	0.902958	107	0.532568	blood	PWAS	c5	0.902958	1	KDR,MUL1,LRRK2,MTFR1,AURKA,FIS1,PRKN,CYRIB,RALA,BNIP3,MAPT
GOBP_MITOCHONDRIAL_FUSION	MDD	-0.000193665	0.000973446	0.842303	152	0.407568	blood	PWAS	c5	0.842303	1	MUL1,STOML2,THG1L,TFRC,VAT1,FIS1,PRKN,MFN1,BNIP3
GOBP_MITOCHONDRIAL_GENE_EXPRESSION	MDD	0.000421946	0.000980812	0.66705	125	0.220364	blood	PWAS	c5	0.66705	1	MRPL58,TACO1,DARS2,MRPL55,TFAM,SHMT2,SARS2,NGRN,CHCHD10,MRPL34,MTRF1L,PUS1,COA3,MRPL21,C1QBP,GADD45GIP1,MRPL33,MRPL2,MRPL52,MRPL32,FOXO3,HARS1,MTIF3
GOBP_MITOCHONDRIAL_GENOME_MAINTENANCE	MDD	7.33E-05	0.00069653	0.916161	205		blood	PWAS	c5	0.916161	1	PARP1,RRM1,LONP1,STOML2,TP53,RRM2B,PPARGC1A,TYMP
GOBP_MITOCHONDRIAL_MEMBRANE_ORGANIZATION	MDD	4.12E-05	0.000349282	0.906103	506		blood	PWAS	c5	0.906103	1	MAPK8,BCL2L2,SNCA,MICOS10,MUL1,DNAJC11,TP53,PDCD5,HSPA1A,CHCHD10,BCL2L11,BCL2L1,NMT1,BNIP3,PEX5,TIMM50,BID,HSPA9,NAIF1,TIMM8A,MTX2,GZMB,HK2,CNP,CAMK2A,PPIF,BAD
