## Supplementary Tables for "A novel multi-omics mendelian randomization method for gene set enrichment and its application to psychiatric disorders": Supplementary_Table_S3_geneset_results_based_on_blood_proteome.csv (part 27 of 45)

Gene_set	Disorder	bxy	se	p	nsnp	multi_snp_based_heidi_outlier	tissue	XWAS	MSigDB	P'SMR	q_value	genes
GOBP_MITOCHONDRIAL_OUTER_MEMBRANE_PERMEABILIZATION	MDD	0.00577203	0.0105553	0.584492	35	0.402842	blood	PWAS	c5	0.584492	1	MAPK8,MUL1,HSPA1A,CHCHD10,NMT1,BID,GZMB,BNIP3
GOBP_MITOCHONDRIAL_OUTER_MEMBRANE_PERMEABILIZATION_INVOLVED_IN_PROGRAMMED_CELL_DEATH	MDD	-0.0130577	0.00986447	0.185599	36	0.152873	blood	PWAS	c5	0.185599	1	MAPK8,MUL1,HSPA1A,CHCHD10,BCL2L11,NMT1,BID,GZMB,BNIP3,PPIF
GOBP_MITOCHONDRIAL_TRANSLATION	MDD	0.000386747	0.000981173	0.693457	121	0.197285	blood	PWAS	c5	0.693457	1	MRPL58,TACO1,DARS2,MRPL55,SHMT2,SARS2,NGRN,MRPL34,MTRF1L,COA3,MRPL21,C1QBP,GADD45GIP1,MRPL33,MRPL2,MRPL52,MRPL32,HARS1,MTIF3
GOBP_MITOCHONDRIAL_TRANSMEMBRANE_TRANSPORT	MDD	0.000166531	0.000938314	0.859132	421	0.164464	blood	PWAS	c5	0.859132	1	TST,STOML2,CPT1B,SFXN5,MICU2,DNAJC15,TOMM20L,TIMM21,DNAJC19,AIFM1,SLC25A18,TIMM50,CCDC51,HSPD1
GOBP_MITOCHONDRIAL_TRANSPORT	MDD	-0.000141935	0.000695299	0.838248	219		blood	PWAS	c5	0.838248	1	MAPK8,BCL2L2,MUL1,NPTX1,LRRK2,TP53,CPT1B,HSPD1,UBE2D3,ABLIM3,BAG3,PDCD5,TOMM20L,HSPA1A,SH3GLB1,TIMM21,CHCHD10,DNAJC15,FIS1,BCL2L11,DNAJC19,HSPA1L,MICALL2,CSNK2A2,BCL2L1,AIFM1,LMAN1,NMT1,PRKN,BNIP3,TIMM50,BID,RAC2,NAIF1,MTX2,GZMB,KIFBP,AIP,HK2,BAG4,CNP,UBE2L3,CAMK2A,TIMM8A,PPIF,BAD,HTRA2
GOBP_MITOCHONDRION_DISTRIBUTION	MDD	0.0169736	0.0182978	0.353601	11	0.295251	blood	PWAS	c5	0.353601	1	LRRK2,MAPT
GOBP_MITOCHONDRION_LOCALIZATION	MDD	1.09E-05	0.000495507	0.982521	231		blood	PWAS	c5	0.982521	1	NEFL,MUL1,LRRK2,HIF1A,ALB,BRAT1,UCHL1,SPAST,UBB,NECTIN2,MFN1,MAPT
GOBP_MITOTIC_CELL_CYCLE_CHECKPOINT_SIGNALING	MDD	0.00637798	0.00598434	0.286524	83	0.0459595	blood	PWAS	c5	0.286524	1	MRE11,RPA2,PLK1,TP53,BIRC5,MAD1L1,CHFR,ZWINT,TRIAP1,SETMAR,TOPBP1,MUC1,PBK,CHEK1,AURKB,ZWILCH,NAE1,CDKN1B,CDK1,NDC80,BARD1,ABRAXAS1,MAD2L1,INTS3,MSH2,BUB1,CCNB1,CHEK2,MDM2,LCMT1,CRADD,IK,VPS4A,CDKN1A,SYF2
GOBP_MITOTIC_CELL_CYCLE_PHASE_TRANSITION	MDD	-3.37E-06	0.000441349	0.993916	442		blood	PWAS	c5	0.993916	1	FOXM1,RBL2,RRM1,HYAL1,GPNMB,MRE11,CKS1B,RPA2,PLK1,TP53,BIRC5,CDC34,CDC25B,MECP2,PBRM1,MAD1L1,CHFR,TMOD3,CCL2,RRM2,PSME1,ZWINT,CACNB4,BRD4,RPS6KB1,SIRT2,TAF10,INHBA,TRIAP1,CCNA1,AIF1,APP,AURKA,TOPBP1,PKD2,KLF4,ANAPC7,EGFR,CCNH,MUC1,ADAM17,TPD52L1,USH1C,CHEK1,AURKB,FHL1,CDKN2C,FAM107A,UBD,CDKN2B,CCNB2,ZWILCH,NAE1,VPS4B,BACH1,RAB11A,RRM2B,CDKN1B,CDK1,CUL1,NDC80,UBE2C,ARID1A,BARD1,SMARCC1,ABRAXAS1,MAD2L1,BRSK2,RB1,VPS4A,CDKN2D,CHMP2A,PLCB1,BID,PSME2,CUL3,EIF4EBP1,INTS3,ID2,SPAST,BUB1,CCNA2,CCNB1,ACVR1B,PPM1D,CHEK2,CUL4B,ANXA1,CDC25A,CDK16,MYC,CDK2AP2,MDM2,LCMT1,PTPN6,AKT1,PSME3,PTEN,UBE2S,FGF10,ADAMTS1,APPL1,IK,DCUN1D3,DNM2,CAMK2A,CRADD,APEX1,SYF2,EIF4E,CDKN1A,DDR2,ARPP19,ENSA
GOBP_MITOTIC_CYTOKINESIS	MDD	1.82E-05	0.000694691	0.97914	224		blood	PWAS	c5	0.97914	1	RACGAP1,CKAP2,PLK1,BIRC5,CHMP2B,RHOC,STAMBP,CHMP3,RAB35,STMN1,ARF1,ARL3,AURKB,VPS4B,RHOB,RASA1,JTB,SPAST,RHOA,CFL1,PDCD6IP,USP8,SEPTIN6,ROCK2,VPS4A,KIF23,CHMP2A
GOBP_MITOTIC_CYTOKINETIC_PROCESS	MDD	0.00928008	0.0104705	0.375452	31	0.194013	blood	PWAS	c5	0.375452	1	CHMP2B,CHMP3,ARF1,VPS4B,RHOA,PDCD6IP,VPS4A,CHMP2A
GOBP_MITOTIC_DNA_INTEGRITY_CHECKPOINT_SIGNALING	MDD	0.0109831	0.00705245	0.119389	66	0.119287	blood	PWAS	c5	0.119389	1	MRE11,RPA2,PLK1,TP53,TRIAP1,SETMAR,TOPBP1,MUC1,PBK,CHEK1,NAE1,CDKN1B,CDK1,ABRAXAS1,MSH2,CHEK2,MDM2,CRADD,CDKN1A,SYF2
GOBP_MITOTIC_G2_DNA_DAMAGE_CHECKPOINT_SIGNALING	MDD	-0.0153299	0.0110882	0.166808	26	0.0199189	blood	PWAS	c5	0.166808	1	MRE11,PLK1,TOPBP1,CHEK1,CDK1,ABRAXAS1,SYF2,CDKN1A
GOBP_MITOTIC_G2_M_TRANSITION_CHECKPOINT	MDD	-0.00639959	0.0103727	0.537259	28	0.0425316	blood	PWAS	c5	0.537259	1	MRE11,PLK1,CHFR,TOPBP1,CHEK1,NAE1,CDK1,INTS3,BARD1,ABRAXAS1,SYF2,CDKN1A
GOBP_MITOTIC_METAPHASE_PLATE_CONGRESSION	MDD	0.00433615	0.00612486	0.478971	93	0.128093	blood	PWAS	c5	0.478971	1	RMDN1,BIRC5,CHMP2B,MAD1L1,DCTN2,CHMP3,MAPRE1,AURKB,BECN1,VPS4B,RAB11A,NDC80,CUL3,CCNB1,PDCD6IP,KIF22,VPS4A,NUDC,KPNB1,CHMP2A
GOBP_MITOTIC_NUCLEAR_DIVISION	MDD	-5.18E-06	0.000435649	0.990512	612		blood	PWAS	c5	0.990512	1	INSR,BTC,PDGFRB,EGF,RACGAP1,IL1A,RMDN1,BMP4,IGF2,SPHK1,PLK1,BIRC5,CHMP2B,PBRM1,MAD1L1,IL1B,IGF1,PTTG1,ZWINT,DCTN2,NSFL1C,ABRAXAS2,BMP7,SIRT2,TOM1L2,CHMP3,MAPRE1,HSPA1B,TNF,HSPA1A,AURKA,TNKS,ANAPC7,CUL9,CAV2,CHEK1,PRC1,AURKB,FGF8,ZWILCH,BECN1,VPS4B,RAB11A,CDKN1B,TOM1L1,UBXN2B,NDC80,PPP2R1A,UBE2C,ARID1A,SMARCC1,ABRAXAS1,MAD2L1,BCCIP,RB1,PDGFB,KIF22,EDN3,CUL3,ARHGEF10,SPAST,BUB1,RHOA,CCNB1,NDE1,CHEK2,PDCD6IP,LCMT1,RAN,TTN,INS,NAA10,IK,VPS4A,PDXP,NUDC,KPNB1,DRG1,EREG,UBE2S,UBE2I,SMC3,PIN1,EDN1,KIF23,FLNA,CDC42,CHMP2A,RANBP1
GOBP_MITOTIC_NUCLEAR_MEMBRANE_ORGANIZATION	MDD	-0.000531067	0.00655868	0.935464	48	0.489224	blood	PWAS	c5	0.935464	1	SIRT2,SPAST,UBE2I,VPS4A
GOBP_MITOTIC_SISTER_CHROMATID_COHESION	MDD	0.0213657	0.0150214	0.154924	18	0.271459	blood	PWAS	c5	0.154924	1	TNKS,RB1,NAA10,SMC3
GOBP_MITOTIC_SPINDLE_ASSEMBLY	MDD	6.70E-05	0.000696505	0.923387	197		blood	PWAS	c5	0.923387	1	RACGAP1,PLK1,BIRC5,CHMP2B,ABRAXAS2,PRC1,CHMP3,HSPA1B,HSPA1A,AURKB,VPS4B,RAB11A,ABRAXAS1,BCCIP,ARHGEF10,RHOA,CHEK2,PDCD6IP,FLNA,KPNB1,DRG1,SMC3,KIF23,CHMP2A
GOBP_MITOTIC_SPINDLE_ELONGATION	MDD	-8.24E-07	0.000697339	0.999057	182		blood	PWAS	c5	0.999057	1	RACGAP1,BIRC5,PRC1,AURKB,KIF23
GOBP_MITOTIC_SPINDLE_ORGANIZATION	MDD	2.69E-05	0.000694423	0.96914	236		blood	PWAS	c5	0.96914	1	RACGAP1,SBDS,RMDN1,PLK1,BIRC5,MECP2,CHMP2B,DCTN2,ABRAXAS2,PRC1,CHMP3,HSPA1B,HSPA1A,AURKA,STMN1,TNKS,AURKB,VPS4B,RAB11A,CLTC,NDC80,ABRAXAS1,BCCIP,ARHGEF10,SPAST,RHOA,CCNB1,GNAI1,DCTN6,CHEK2,PDCD6IP,RAN,TBCE,FLNA,NUDC,KPNB1,DRG1,SMC3,KIF23,CHMP2A
GOBP_MITRAL_VALVE_DEVELOPMENT	MDD	-0.00232436	0.0106389	0.827058	26	0.084383	blood	PWAS	c5	0.827058	1	NOTCH1,BMPR2
GOBP_MODIFICATION_OF_SYNAPTIC_STRUCTURE	MDD	-7.82E-05	0.000988701	0.936925	79	0.503335	blood	PWAS	c5	0.936925	1	EPHA4,PFN2,STAU1,RHOA,ABL1,CDC42
GOBP_MODULATION_BY_HOST_OF_SYMBIONT_PROCESS	MDD	-6.59E-05	0.000349579	0.850407	551		blood	PWAS	c5	0.850407	1	CSF1R,SFTPD,CCL8,IGF2R,CCL3,LTF,CCL5,VAPA,PRKN,APOE,HMGA2,DEFA1,CAV2,EEA1,JUN,PTX3,STOM,FMR1,TARDBP,ST6GALNAC1,APCS,CARD9,PAIP1,CFL1,EIF2AK4,PPIB,FASN,HSPA8,SAP30,ROCK2,RAB5A,CDC42,PC
GOBP_MODULATION_BY_HOST_OF_VIRAL_GENOME_REPLICATION	MDD	-2.82E-05	0.000570467	0.960553	209		blood	PWAS	c5	0.960553	1	CCL8,STOM,PRKN,EIF2AK4,PPIB,FMR1,HSPA8,VAPA
GOBP_MODULATION_BY_HOST_OF_VIRAL_PROCESS	MDD	-0.000121427	0.000492068	0.805088	374		blood	PWAS	c5	0.805088	1	CSF1R,CCL8,IGF2R,LTF,PRKN,APOE,CAV2,EEA1,PTX3,STOM,APCS,PAIP1,CFL1,EIF2AK4,PPIB,FASN,ROCK2,FMR1,RAB5A,CDC42,VAPA,HSPA8,PC
GOBP_MODULATION_OF_EXCITATORY_POSTSYNAPTIC_POTENTIAL	MDD	-8.01E-05	0.000439416	0.855345	565		blood	PWAS	c5	0.855345	1	STX1A,SHANK3,CBLN1,NRXN1,PTK2B,LRRK2,NLGN4X,PRKAR1B,APP,NLGN3,NLGN2,RGS4,NETO1,NLGN1,STX1B,IGSF11,WNT7A,TMEM108,PTEN,PRKCZ,DLG4
GOBP_MODULATION_OF_PROCESS_OF_ANOTHER_ORGANISM	MDD	5.35E-05	0.000689058	0.938104	390		blood	PWAS	c5	0.938104	1	REG3G,REG3A,DEFA5,FCER2,REG1B,REG1A,SLPI,SYK,LTF,DEFB4A,IFNG,DEFA1,DEFB118,BCL2L1,S100A9,CLEC7A
GOBP_MOLTING_CYCLE	MDD	1.58E-05	0.000372068	0.966234	727		blood	PWAS	c5	0.966234	1	CD109,HPSE,LRP4,NGFR,EDAR,DKK4,DKK1,LRIG1,NOTCH1,WNT5A,SOS1,IGFBP5,TNFRSF19,CTNNB1,TGM3,INHBA,HDAC2,SPINK5,PLA2G10,TNF,DNASE1L2,APCDD1,FGFR2,EGFR,SHH,GORAB,GAL,WNT10A,KRT17,TSPEAR,EDA,KRT16,NSDHL,CDH3,LGR5,TRADD,PIAS4,LGR4,MYSM1,DLX3,ACVR1B,FGF10,PDGFA,FST,SOSTDC1,TGFB2,PTGS2,FGF7,SMAD4
GOBP_MONOAMINE_TRANSPORT	MDD	-2.55E-05	0.000569558	0.964255	262		blood	PWAS	c5	0.964255	1	STX1A,SNCA,CXCL12,LILRB1,CRH,SYK,CARTPT,SYT9,MECP2,SYT11,PARK7,RAB3A,OXT,FGF20,SYT17,AGT,SYT7,CHGA,GDNF,SYT8,PRKN,SYT5,SYT2,SYT4,HTR2A,RAB3B,GRK2,VIP
GOBP_MONOCARBOXYLIC_ACID_BIOSYNTHETIC_PROCESS	MDD	5.38E-05	0.000274247	0.844448	846		blood	PWAS	c5	0.844448	1	ASAH2,HPGDS,APOC3,GSTM4,GSTM1,AKR1C3,OXSM,IDO1,CES1,APOA5,AKR1C4,MIF,CYP3A4,FGF19,CBR1,ACADL,IL1B,DECR2,APOA1,NR1D1,PARK7,DHRS9,AKR1D1,APOC1,PKLR,NR1H2,FGFR4,PTGES3,RBP1,PLA2G10,APOA4,QKI,INSIG1,PECR,ERLIN1,ACLY,GIP,STAR,NR1H4,ACOT8,APOC2,HOGA1,CRABP2,TBXAS1,EDN2,OSBPL9,PTGES2,CD74,HSD17B8,SLC27A2,MLYCD,GATM,ANXA1,ALDH1A3,FASN,PLA2G1B,ACADVL,PTGDS,LDHC,GSTP1,PTGS2,PRMT3,EDN1,FABP5,ALOX15B
GOBP_MONOCARBOXYLIC_ACID_CATABOLIC_PROCESS	MDD	-5.11E-05	0.000440297	0.907608	536		blood	PWAS	c5	0.907608	1	HADH,ADIPOQ,BDH2,ECH1,AKR1A1,ACAA1,ETFA,CPT1B,ACADL,SULT2A1,ACADM,IVD,ACADVL,DECR2,FAH,ECI1,ACAT2,AKR1D1,SORD,CRABP1,CROT,FABP1,PGD,LEP,AKT2,CRAT,ACADS,ACAT1,PCK1,ECI2,ACOT8,HOGA1,PPARA,PEX5,SLC27A2,MLYCD,DCXR,ECHS1,HAO1,DECR1,MCEE,AKT1
GOBP_MONOCARBOXYLIC_ACID_TRANSPORT	MDD	1.42E-05	0.000274411	0.958865	866		blood	PWAS	c5	0.958865	1	CD36,ACE,LHCGR,PLA2R1,NMB,IL1A,AKR1C4,MIF,SLC5A8,SYK,FGF19,PLA2G2A,IL1B,PLA2G2E,PLA2G12B,LEP,OXT,TNF,TNFSF11,PLA2G2D,PLA2G2C,CES1,PLA2G10,AKR1C1,MAP2K6,ANXA1,PLA2G1B,PTGS2,SLC16A3,PLA2G5,EDN1
GOBP_MONOCYTE_ACTIVATION	MDD	0.00013206	0.000687991	0.847781	251		blood	PWAS	c5	0.847781	1	CD33,ADAM10,LILRB4,SPACA3,AZU1,FN1,CSF1,ADAM9
GOBP_MONOCYTE_CHEMOTAXIS	MDD	7.44E-06	0.000216063	0.972517	1123		blood	PWAS	c5	0.972517	1	FOLR2,CXCL10,MSMP,IL6R,SLIT2,CCL18,SLAMF8,CCL17,CXCL12,GREM1,CCL16,S100A7,CCL15,CCL14,CCL8,CCL22,CCL23,CCL25,PLA2G7,LGMN,IL6,CCL3,LYN,CCL2,CCL11,CCL21,LGALS3,CCL19,FLT1,CCL5,RPS19,CCL20,S100A12,CCL1,NBL1,CCL7,CTSG,AIF1,CX3CL1,DEFB104A,TNFSF11,CCL26,TNFSF18,CCL3L1,CXCL17,SERPINE1,CCN3,HMGB1,PDGFB,S100A14,ANXA1,XCL1,CCL13,XCL2
GOBP_MONOCYTE_DIFFERENTIATION	MDD	6.95E-05	0.000694069	0.92023	225		blood	PWAS	c5	0.92023	1	CSF1R,BMP4,IL31RA,VEGFA,PIR,IL34,JUN,CD74,GPR68,IFI16,APCS,FASN,CSF1,MYC,CD4,MED1,CSF2
GOBP_MONONUCLEAR_CELL_DIFFERENTIATION	MDD	3.19E-05	0.000144529	0.825113	2396		blood	PWAS	c5	0.825113	1	CSF1R,GAS6,CDH17,DLL4,DNAJB9,IL2,FCGR2B,IL6R,FCRL3,IL18R1,IL21,KLRC1,LEPR,AGER,TREM2,SLAMF8,CD8A,SEMA4A,ST3GAL1,LILRB1,LOXL3,CD1D,B2M,IL12B,NOTCH2,CD3E,AXL,PTPRJ,CRTAM,FADD,CD46,IL15RA,PGLYRP2,CTSL,BMP4,PSG9,SYK,LILRB4,NFKBID,SOS1,IL31RA,IL6,CHD7,IFNA1,TNFSF8,MMP14,TP53,IL12RB1,PBRM1,LYN,LGALS1,CR2,KIT,IL1B,VEGFA,TYRO3,PGLYRP3,LGALS3,CCL19,IFNA6,IFNG,PRTN3,GPR68,VCAM1,LY9,TNFSF13B,RHOA,PGLYRP1,CTNNB1,CR1,TNFSF9,LAG3,IL23R,LEP,PIR,ZAP70,CEBPB,LTBR,IL34,MFNG,SLAMF6,CLEC4D,INHBA,STAT5B,CD27,IL1RL2,PNP,SLAMF1,IL9,PTPN6,IFNA5,SPINK5,PRDM1,IL18,IL7R,DLL1,STAT6,JAG2,SFRP1,IL10,TNFRSF9,BLNK,FASN,IFNB1,IFNA7,STAT3,TGFBR2,CLEC4G,SHH,VSIR,BAD,IL2RG,PLA2G2D,ADAM17,IRF1,IRF4,RAG1,PTPN2,NFATC1,CEBPG,RELB,IFNA16,CD79A,IHH,JUN,TNFSF18,BCL6,UBD,IFNA2,FLT3,ARMC5,CD79B,PCK1,RIPK2,ATG5,YY1,RUNX3,PTK2B,JMJD6,CD74,PLCG2,LILRB2,ARID1A,LCK,TNFSF4,SMARCC1,MYB,FGL2,IFNA4,IL2RA,HMGB1,BATF,ITM2A,HMGB3,BRAF,CD86,IFI16,APCS,SOD1,CD40LG,IL15,CBFB,BATF3,ID2,MSH2,IL36B,CAMK4,IFNA14,IFNA10,SPN,LGALS9,ANXA1,MDK,VAV1,NHEJ1,CD3G,CSF1,ITGB6,BLK,IL7,MYC,ABL1,CD4,ERBB2,CD80,IL4,IL1A,CTSK,FOXO3,PRKCZ,NTRK1,RNF41,IL11,RORC,MED1,CSF2,BTK,IFNL1,XRCC6,IFNA21,IFNW1
GOBP_MONONUCLEAR_CELL_MIGRATION	MDD	2.08E-07	0.000180136	0.999077	1927		blood	PWAS	c5	0.999077	1	CSF1R,FOLR2,GAS6,IL27RA,CXCL10,CXCL11,MSMP,IL6R,ADAM10,ICAM1,CXCL13,SLIT2,CCL18,AGER,SLAMF8,ECM1,CCL17,CXCL12,RET,GREM1,CCL16,S100A7,MAPK3,THBS1,CXCL16,CCL15,CCL14,CCL8,CCL22,CCL23,CD200,CCL25,CRTAM,FADD,CD200R1,CRKL,WNT5A,PTK2B,PLA2G7,LGMN,IL6,ITGAL,CCL3,SAA1,LYN,CCL2,CCL11,CCL21,LGALS3,CCL19,FLT1,SIRPA,PLG,CCL5,RHOA,RPS19,RARRES2,PDGFD,PTK2,S100A12,ZAP70,PIK3CG,IL34,CCL1,NBL1,CCL7,TNFSF14,TNF,ABL2,CCL20,CTSG,AIF1,CX3CL1,DEFB104A,DEFA1,APP,TNFRSF14,KLRK1,ITGB7,TNFSF11,ADAM17,NEDD9,CCL26,JAML,PECAM1,CD99L2,TNFSF18,APOD,CCL3L1,CXCL17,SERPINE1,C1QBP,SLAMF1,MSTN,CCN3,HMGB1,JAM2,PLCB1,MAPK1,PDGFB,SPN,CCL27,S100A14,CD47,LGALS9,MADCAM1,MSN,ANXA1,MDK,CRK,CSF1,XCL1,ABL1,IL4,XG,AKT1,CCL13,ARTN,XCL2,CDC42
GOBP_MONOSACCHARIDE_BIOSYNTHETIC_PROCESS	MDD	1.50E-05	0.00024001	0.950177	1036		blood	PWAS	c5	0.950177	1	MST1,ADIPOQ,LEPR,AKR1A1,C1QTNF3,WDR5,CHST15,PGP,PGM1,ACADM,TPI1,ENO2,RBP4,ALDOC,SERPINA12,SORD,GPI,PGD,LEP,SELENOS,CLK2,PTPN2,GCK,GPT,FBP2,PCK1,PGK1,GNMT,FBP1,PPARA,PPARGC1A,PGK2,PGAM2,NNMT,PDK2,G6PD,AKR1B1,INS,GCG,GPD1,PC,ARPP19,MDH2
GOBP_MONOSACCHARIDE_CATABOLIC_PROCESS	MDD	8.49E-05	0.000349099	0.80786	625		blood	PWAS	c5	0.80786	1	FUT5,FUT8,FUT10,TP53,TPI1,ENO2,ENO3,ENO1,ALDOB,PFKM,GALE,GLB1,HK3,GCK,HK1,PGK1,RBKS,FUT9,GALK1,PGAM2,FUT2,NUDT5,PKM,HK2,TIGAR,BAD
GOBP_MONOSACCHARIDE_METABOLIC_PROCESS	MDD	3.39E-05	0.00017219	0.843713	2011		blood	PWAS	c5	0.843713	1	PGM2,INSR,MST1,MAN2B2,FUT5,ADIPOQ,LEPR,GSTO1,B4GALT1,FUT8,NNMT,NCOA2,FUT10,GAA,H6PD,AKR1A1,C1QTNF3,WDR5,CHST15,IGFBP3,IGF2,PGM1,TP53,RPIA,ACADM,GAPDH,TPI1,ENO2,ENO3,RBP4,PMM1,IGF1,ALDOC,PGP,SRC,SERPINA12,C1QTNF1,POFUT1,GHRL,ENO1,PGD,G6PD,ALDOB,SORD,GPI,PMM2,PDK1,BRAT1,TFF3,GCG,PFKM,LEP,AKT2,GALE,SELENOS,UXS1,CLK2,GLB1,PTH,TNF,HK3,PTPN2,APOD,GCK,GPT,FBP2,HK1,PCK1,PGK1,GAPDHS,ADPGK,GNMT,FBP1,GCKR,RBKS,FUT9,PRKN,PFKFB3,B3GLCT,ALDOA,GALK1,PPARA,PGAM2,FUT2,PPARGC1A,PGK2,CHST1,MLYCD,PDK2,DCXR,NUDT5,PKM,LCMT1,AKR1B1,IGFBP4,TSTD1,INS,AKT1,GPD1,OAS1,HK2,RORC,PC,TIGAR,MAPK14,BAD,MDH2,FABP5,ARPP19
GOBP_MONOUBIQUITINATED_PROTEIN_DEUBIQUITINATION	MDD	0.000198261	0.000988712	0.841071	81	0.0610524	blood	PWAS	c5	0.841071	1	SGF29,USP15,TAF10,MYSM1,ATXN3
GOBP_MONOVALENT_INORGANIC_ANION_HOMEOSTASIS	MDD	0.000148286	0.000494739	0.764386	319		blood	PWAS	c5	0.764386	1	UMOD,FASLG,CA12,KCNE3,TBXAS1,CKB
GOBP_MONOVALENT_INORGANIC_CATION_HOMEOSTASIS	MDD	9.98E-05	0.000401372	0.803727	665		blood	PWAS	c5	0.803727	1	UMOD,ACE,FASLG,OTC,SLAMF8,MAPK3,ATP1B1,IL1A,LRRK2,TMEM9,PPT1,SNAPIN,CA2,ATP4B,GRN,ATP1B2,TMEM106B,OXT,ATP1B3,AGT,ATP5F1B,NPPB,CA7,SLC4A8,CLIC4,MAPK1,CHP1,UBE3A,PDK2,CFTR,CLN5,MAFG,EDN1
GOBP_MORPHOGENESIS_OF_AN_ENDOTHELIUM	MDD	0.000165046	0.00069578	0.812494	222		blood	PWAS	c5	0.812494	1	DLL4,CXCL10,BMP4,CSNK2B,CCM2,CTNNB1,FGF1,RHOB,RHOA,ACVRL1
GOBP_MORPHOGENESIS_OF_AN_EPITHELIAL_BUD	MDD	0.000225014	0.000693164	0.74547	271		blood	PWAS	c5	0.74547	1	NOG,WNT5A,BMP4,CTNNB1,BMP7,FGFR2,SHH,SOSTDC1,FGF10
GOBP_MORPHOGENESIS_OF_AN_EPITHELIAL_FOLD	MDD	0.000300126	0.000692952	0.664934	277		blood	PWAS	c5	0.664934	1	NOG,WNT5A,BMP4,NODAL,HIF1A,CTNNB1,BMP7,FGFR2,EGFR,SHH,SOSTDC1,FGF10,GDF7
GOBP_MORPHOGENESIS_OF_AN_EPITHELIAL_SHEET	MDD	-5.73E-05	0.000403656	0.887042	424		blood	PWAS	c5	0.887042	1	JAG1,DLL4,NOTCH1,FLRT3,MMP12,WNT5A,SOS1,RHOC,LCP1,DVL2,BMP7,HBEGF,CCN1,NOTCH2,ADAM17,ITGA5,LIN7C,RHOA,CD44,WNT7A,DAG1,PTEN,ACVRL1,DDR1,FLNA
GOBP_MORPHOGENESIS_OF_A_BRANCHING_STRUCTURE	MDD	2.98E-05	0.000197599	0.879959	1808		blood	PWAS	c5	0.879959	1	SEMA3E,KDR,TIE1,PLXND1,SPINT1,FGF2,ENG,DLL4,HHIP,NPNT,RSPO3,MET,SLIT2,SPINT2,TDGF1,CTSH,PLXNA1,SEMA3C,NOTCH1,CTSZ,GREM1,EGF,NRP1,NOG,WNT5A,LRRK2,BMP4,FRS2,MMP14,BMP2,FGF1,SFRP1,LGR4,CCL11,EPHA2,VEGFA,HS3ST3A1,SOCS3,RSPO2,HGF,PPP3R1,SRC,CTNNB1,BMP7,GDF2,CLIC4,ADM,GPC3,TNF,CAV3,NTN4,IL10,COL13A1,AGT,PKD2,FGFR2,TGFBR2,SHH,AREG,GDNF,PRDM1,TMED2,FOXC2,IHH,SFRP2,FGF8,HS3ST3B1,TACSTD2,EPHA7,VDR,NFATC4,TMEM59L,SMAD4,TGM2,SNAI2,ILK,TIMELESS,GRB2,MDK,PDGFA,CSF1,MYC,ABL1,TBX3,DAG1,FGF10,CSMD1,EDN1,GDF7,DDR1,MED1,FGF7,PGR,SETD2
GOBP_MORPHOGENESIS_OF_A_POLARIZED_EPITHELIUM	MDD	0.000584099	0.000952817	0.539861	319	0.152438	blood	PWAS	c5	0.539861	1	MAGI2,RSPO3,ROR1,DKK1,PTK7,DLG3,WNT5A,ERBB4,TIAM1,PLEKHA4,ZNRF3,DVL2,ROR2,GPC3,SFRP1,SMURF2,SFRP2,SMURF1,CTHRC1,GPC6,RYK,BRSK2,WNT11,RHOA,MSN,RAP2A,WNT7A,ABL1,GPC4,EZR,SPEF1,OPHN1,CDC42,RAC1
GOBP_MORPHOGENESIS_OF_EMBRYONIC_EPITHELIUM	MDD	4.86E-05	0.000372104	0.896043	676		blood	PWAS	c5	0.896043	1	SPINT1,CASP3,PLXNB2,SPINT2,PTK7,RET,GREM1,VEGFC,RGMA,NOG,WNT5A,BMP4,NODAL,TGFB1,DEAF1,RPS7,FOLR1,BCL10,DVL2,MTHFD1,CTNNB1,BMP7,SEMA4C,ADM,JAG2,SFRP1,BRD2,FGFR2,HIF1A,SHH,GDNF,SUFU,TMED2,SFRP2,FGF8,CTHRC1,LRP2,APAF1,ALDH1A3,SETD2,ABL1,PRKACA,TGFB2,FGF10,RALA,PCDH8,GDF7,VASP
GOBP_MOTOR_LEARNING	MDD	-0.000887341	0.00656578	0.892496	76	0.606177	blood	PWAS	c5	0.892496	1	DKK1,C1QL1,TACO1,ADGRB3,UBE3A
GOBP_MOTOR_NEURON_APOPTOTIC_PROCESS	MDD	-4.79E-05	0.000403544	0.905586	398		blood	PWAS	c5	0.905586	1	ERBB3,FAS,NEFL,MAP2K4,FADD,CNTFR,CRLF1,RHOA
GOBP_MOTOR_NEURON_AXON_GUIDANCE	MDD	-2.09E-05	0.000494678	0.966375	319		blood	PWAS	c5	0.966375	1	EPHA4,SLIT2,LAMC2,PLXNA4,TMEFF1,NRP1,NOG,ALCAM,SLIT1,NTN1,RHOG,SEMA3A,RAC2,ERBB2,RAC1
GOBP_MOTOR_NEURON_MIGRATION	MDD	-0.000204976	0.0006982	0.769081	175		blood	PWAS	c5	0.769081	1	NRP1,VEGFA,NTN1
GOBP_MRNA_3_END_PROCESSING	MDD	-0.000140814	0.000991481	0.887061	65	0.24835	blood	PWAS	c5	0.887061	1	SSU72,SNRPA,APLP1,APP,RPRD1A,PAPOLG,MTPAP,BARD1,RPRD1B,HSF1,YTHDC1,AHCYL1
GOBP_MRNA_3_SPLICE_SITE_RECOGNITION	MDD	-0.000156045	0.00097509	0.872856	170	0.211962	blood	PWAS	c5	0.872856	1	CSF1R,TNFRSF11B,TNFRSF1B,TNFRSF1A,TNFRSF17,TNFRSF10B,TNFRSF10D,SF1,TNFRSF13B,TNFRSF19,TNFRSF13C,TNFSF14,TNFSF10,TNFRSF14,TNFSF11,TNFRSF12A,TNFSF12,TNFRSF18,TNFSF18,TNFSF13B,TNFSF15,ASF1A,IGSF11,HSF1,CSF1,TNFRSF10A
GOBP_MRNA_CATABOLIC_PROCESS	MDD	-7.86E-05	0.000690408	0.909384	297		blood	PWAS	c5	0.909384	1	NUDT12,TIRAP,EDC4,NUDT16L1,CSDE1,FMR1,SCGB1A1,EXOSC3,NT5C3B,DCP1A,FXR1,SYNCRIP,HNRNPAB,HSPA1B,HSPA1A,LSM1,SSB,AXIN2,GDNF,RBM24,LSM4,VIM,DHX9,BTG2,NPM1,HNRNPC,EXOSC8,HNRNPM,PRKCA,CSDC2,A1CF,TARDBP,YBX1,DCP1B,MTPAP,HNRNPD,PELO,ERN1,MAPKAPK2,PAIP1,CARHSP1,ELAVL1,TNRC6B,RIDA,MAGOHB,AGO1,PABPC4,VIP,APEX1,TAF15,CIRBP,AKT1,RBM46,CNOT9,ROCK2,MAPK14,CNOT1,AGO3
GOBP_MRNA_CLEAVAGE	MDD	0.00679932	0.00785294	0.386583	36	0.801789	blood	PWAS	c5	0.386583	1	RNASE4,ERN1
GOBP_MRNA_EXPORT_FROM_NUCLEUS	MDD	0.002918	0.00999053	0.770228	31	0.29589	blood	PWAS	c5	0.770228	1	NXT1,THOC1,AGFG1,DDX25,SETD2,YTHDC1,MAGOHB,PABPN1,DDX39B,HNRNPA2B1,DDX19B,DDX19A
GOBP_MRNA_SPLICE_SITE_SELECTION	MDD	-0.00307435	0.0229891	0.893615	10	0.338868	blood	PWAS	c5	0.893615	1	PSIP1,SRSF6,YTHDC1,SF1,PUF60,CELF2
GOBP_MRNA_TRANSCRIPTION	MDD	0.00026028	0.000697989	0.709223	183		blood	PWAS	c5	0.709223	1	ANXA2,NCOA2,TBP,TP53,TAF10,STAT3,S100A10,VDR,HSF1,MED1,EREG,HIPK3
GOBP_MRNA_TRANSPORT	MDD	0.00458927	0.00740591	0.535471	62	0.541031	blood	PWAS	c5	0.535471	1	CETN3,SEC13,CETN2,NXT1,QKI,TNKS,THOC1,NXT2,DHX9,AGFG1,NUP210,DDX25,NUTF2,HSF1,PARP11,SRSF7,NUP98,YTHDC1,FMR1,MAGOHB,HNRNPA1,PABPN1,G3BP2,SETD2,DDX39B,EIF5A2,HNRNPA2B1,DDX19B,DDX19A
GOBP_MUCOPOLYSACCHARIDE_METABOLIC_PROCESS	MDD	1.40E-05	0.000232635	0.952127	1444		blood	PWAS	c5	0.952127	1	UGDH,IDUA,ST3GAL6,LYVE1,FGF2,SPOCK3,ITIH3,GUSB,HPSE,ITIH2,BGN,TNFAIP6,B3GNT2,HYAL1,UST,ST3GAL1,ITIH5,HEXB,CHST11,EGF,ITIH1,CHST15,GNS,GLCE,SPOCK2,BPNT2,ITIH4,TGFB1,IL1B,EGFLAM,CHST12,ANGPT1,GLB1,CHST2,NDST1,CEMIP2,CHST14,CHST3,STAB2,CHST6,CSGALNACT2,B3GNT4,CHST9,CLTC,NDNF,PDGFB,IL15,B3GALT6,CD44,CHST1,CHST5
GOBP_MUCOSA_ASSOCIATED_LYMPHOID_TISSUE_DEVELOPMENT	MDD	0.00600362	0.00571241	0.293269	78	0.179142	blood	PWAS	c5	0.293269	1	RET,CACNB4,STAT5B,ARTN
GOBP_MUCUS_SECRETION	MDD	0.00521747	0.0208924	0.802796	13	0.0889985	blood	PWAS	c5	0.802796	1	VAMP3,VAMP2,ATG5,AGR2,VAMP8
GOBP_MULTICELLULAR_ORGANISMAL_MOVEMENT	MDD	0.000218263	0.000566155	0.699853	401		blood	PWAS	c5	0.699853	1	COMP,GSTO1,HOMER1,GAA,TNNI2,CASQ1,RPS6KB1,TNF,CAV3,TNNT3,VTI1A,NR4A1,XRCC1
GOBP_MULTICELLULAR_ORGANISMAL_RESPONSE_TO_STRESS	MDD	3.23E-05	0.000348824	0.926211	689		blood	PWAS	c5	0.926211	1	UMOD,LRP11,RET,PENK,THBS1,IDO1,HMGCS2,GRP,VWA1,MECP2,THBS4,PRKCG,CAPN2,RPS6KB1,APOE,TAC1,PRKAR1B,RAG1,DPP4,EPHB2,LYPD1,ASIC4,GCH1,MDK,AKT1,PTEN,NTRK1,MEF2C,EIF4E
GOBP_MULTICELLULAR_ORGANISMAL_SIGNALING	MDD	0.000442789	0.000681309	0.515751	404		blood	PWAS	c5	0.515751	1	NRCAM,DSC2,SCN2B,NFASC,CNTNAP2,NTRK2,ATP1B1,DSG2,KCNMB3,PDE4D,CARTPT,GJA1,GHRL,CACNB4,ATP1B2,ISL1,CAMK2D,FLNA,ITGA2,FGF12,RGS21,AGT,CASQ2,HCN1,JUP,KCNE3,SCN4B,KCNE5,TYMP,SRI,ANK2,HRC,TNR,TBX5,ATP2A3,FKBP1B,YWHAE,GJD2,BIN1,PKP2,SOD1,CXADR,FMR1,JAM3,ACE2,PRKACA
GOBP_MULTICELLULAR_ORGANISM_AGING	MDD	-5.75E-05	0.000989275	0.953616	79	0.191087	blood	PWAS	c5	0.953616	1	COMP,INHBB,DDC,INHBA,ALPL,IGFBP1,ERCC1,EDN1
GOBP_MULTICELLULAR_ORGANISM_GROWTH	MDD	0.000128414	0.000439984	0.770393	494		blood	PWAS	c5	0.770393	1	COMP,CELA1,SELENOM,COL3A1,SLITRK6,IGF1,IGF2,LGMN,SOS1,CHD7,FXN,TP53,GHRH,GDF15,ATRN,CCM2,GHRL,GDF5,GHR,TAF10,STAT5B,PEX5,NOTCH2,STC2,APP,PLS1,GH1,PLEKHA1,STAT3,PRLH,RMI1,TMED2,PKDCC,TNS2,ERCC1,CLIC4,SLITRK1,PTPN11,RBBP6,IHH,TARBP2,PPIB,CSF1,PRL,HTRA2,SOD1,EZR
GOBP_MULTINUCLEAR_OSTEOCLAST_DIFFERENTIATION	MDD	-0.000373054	0.000969988	0.700537	232	0.617209	blood	PWAS	c5	0.700537	1	CD109,CD81
GOBP_MULTI_MULTICELLULAR_ORGANISM_PROCESS	MDD	3.45E-05	0.000226206	0.878614	1611		blood	PWAS	c5	0.878614	1	ACE,PAPPA,PARP1,IGFBP7,CTSB,PAM,TIMP1,PSG3,B4GALT1,PSG2,PSG5,MMP9,SPP1,HEXB,SEMG1,ADCYAP1,CRH,PSG4,IDO1,PZP,IHH,CRHBP,PSG9,RLN2,NODAL,HPGD,IGFBP5,IL1B,SCGB1A1,VEGFA,EPYC,ARG1,AGRP,GJA1,EPOR,LDOC1,SERPINE2,GHRL,MMP2,FBLN1,AMBP,A1CF,CAPN2,PTHLH,LEP,EPO,CLIC5,LIF,SPHK2,DSG1,STAT5B,OXT,PPP3R2,TAC1,PRDM1,ANGPT2,ADM,ITGA2,STC2,PSG6,AGT,PGF,TGFBR2,DKKL1,ACVR2A,CD38,TEAD4,ITGA5,TMED2,GIP,SMURF2,PSG11,EDDM3A,KLK14,STC1,FKBP4,C1QBP,BSG,BMPR2,PRLR,FSHB,VDR,AQP4,TGFB3,PRDX3,PSG1,HAVCR2,PNOC,CBS,RXFP1,ACVR1B,LGALS9,PTN,PSG7,NPPA,ENDOU,CSMD1,DDR1,PRL,KPNA6,AKT1,ASH1L,EDN1,PTGS2,MED1,SOD1,ACE2,PGR,ARHGDIB
GOBP_MUSCLE_ADAPTATION	MDD	0.00392832	0.00307323	0.201166	325	0.918452	blood	PWAS	c5	0.201166	1	PARP1,PDE5A,CAMK2D,TNFRSF1B,MYOC,NOTCH1,IGF1,CASQ1,TNFRSF1A,IL1B,CAMK2B,IL6ST,HMOX1,GSN,HAMP,RPS6KB1,IGFBP5,CAV3,AIF1,AGT,RGS4,BECN1,PRKCA,MSTN,JARID2,IL15,PPARA,GATM,G6PD,NPPA,PDE9A,GLRX3,DAG1,FOXO3,BMP10,TBCE,YY1,ROCK2,SMAD3,EDN1,CFLAR,SMAD4
GOBP_MUSCLE_CELL_APOPTOTIC_PROCESS	MDD	-6.80E-05	0.000374084	0.855764	435		blood	PWAS	c5	0.855764	1	ENG,CAMK2A,IGF1R,MAP2K4,IL12B,IGF1,PTK2B,TP53,BAG3,IFNG,LYPD3,HMOX1,GRIA4,CAPN2,BMP7,AGT,PDCD4,SFRP2,ATG5,APOH,SMAD4,BNIP3,SIRT5,APAF1,MDK,HSF1,CAMK2D,JAK2,PDPK1,TIGAR,CFLAR,EDN1
GOBP_MUSCLE_CELL_CELLULAR_HOMEOSTASIS	MDD	-0.00166064	0.00356206	0.64107	203	0.595497	blood	PWAS	c5	0.64107	1	GAA,LARGE1,FXN,HIF1A,BAG3,PLG,PFKM,CAV3,MSTN,CAPN3,CFL2,CSRP3,ALDOA,SOD1
GOBP_MUSCLE_CELL_DEVELOPMENT	MDD	9.57E-06	0.000273771	0.972106	845		blood	PWAS	c5	0.972106	1	ENG,PDGFRA,COMP,PDGFRB,KRT19,HOMER1,NOTCH1,MAP2K4,CASQ1,RCAN1,BMP4,MEGF10,WFIKKN1,TMOD2,TMOD3,VEGFA,DNER,IGF1,WFIKKN2,CACNB4,UCHL1,MYORG,HAMP,ISL1,ADM,CAV3,AGT,LMOD1,RGS4,CAV2,TNNT3,TPM1,CDK1,CSRP1,CSRP2,ANK2,ATG5,GPX1,TNNT2,ANKRD1,TBX5,NFATC4,MYOM2,ACTN2,PPARA,BIN1,CAPN3,G6PD,TTN,TBX3,CFL2,ACTN1,CSRP3,BMP10,KEL,CXADR,FLII,YY1,CFLAR,EDN1,SMAD4
GOBP_MUSCLE_CELL_DIFFERENTIATION	MDD	5.70E-06	0.000201711	0.977473	1572		blood	PWAS	c5	0.977473	1	ENG,CXCL10,NPNT,PDGFRA,CXCL9,CASP3,MAPK12,COMP,PDGFRB,KRT19,HOMER1,EFNB2,DKK1,NOTCH1,GREM1,MAP2K4,CAMK1,HOPX,NRG1,CASQ1,RCAN1,BMP4,SCGB3A1,IGF2,MEGF10,FRS2,MMP14,WFIKKN1,HDGFL2,TGFB1,BMP2,MECP2,OLFM2,ACADM,TMOD2,TMOD3,IGFBP5,KIT,GDF15,VEGFA,DNER,IGF1,SMAD1,WFIKKN2,UCHL1,PLD3,CDON,PTGFRN,CACNB4,CTNNB1,ADAMTS5,EREG,WNT3A,CAPN2,MYORG,HAMP,NID1,ISL1,MYOM2,CD9,TARBP2,ADGRB3,SEMA4C,TNFSF14,ADM,DLL1,CAV3,AGT,LMOD1,QKI,PDCD4,FGFR2,PIEZO1,SHH,SORT1,RGS4,RBM24,CAV2,TNNT3,TPM1,NFATC1,BDNF,FLII,CDK1,CSRP1,CSRP2,ANK2,ATG5,GPX1,TNNT2,MAPK11,BMPR2,CCN3,ANKRD1,CD81,ADAMTS15,TBX5,RB1,NFATC4,CDH2,JAM2,PDGFB,YBX1,ACTN2,PPARA,TMEM119,ID2,BIN1,ASF1A,CAPN3,G6PD,ADAM12,IL4,MDM2,TTN,TBX3,BMP10,AKT1,CFL2,ACTN1,CSRP3,FGF10,KEL,MEF2C,CXADR,YY1,CFLAR,EDN1,SMAD4,MAPK14
GOBP_MUSCLE_CELL_FATE_COMMITMENT	MDD	0.00527827	0.00646648	0.414357	79	0.323716	blood	PWAS	c5	0.414357	1	DKK1,WNT3A,TBX5,TBX3,FGF10,MEF2C
GOBP_MUSCLE_CELL_MIGRATION	MDD	4.84E-05	0.000262965	0.854031	1116		blood	PWAS	c5	0.854031	1	ACE,ADIPOQ,CCN4,PDGFRB,VTN,SLIT2,PLXNA1,NRP1,IGF1,IGFBP3,MEGF10,TLR4,IGFBP5,SRC,THBS4,CCL5,S100A11,PLAU,PDGFD,PARVA,RPS6KB1,PLAT,ITGA2,LRP1,AIF1,AGT,TPM1,SERPINE1,MSTN,CCN3,PRKG1,NDRG4,DDR2,PDGFB,RHOA,ANXA1,MDK,PDGFA,GRB10,DDIT3,ARPC5,ADAMTS1,NET1,MEF2C,DDR1,TAFA5,CRK,APEX1
GOBP_MUSCLE_CELL_PROLIFERATION	MDD	6.09E-06	0.000246286	0.980275	1257		blood	PWAS	c5	0.980275	1	FGF2,ADIPOQ,IL6R,CCN4,PDGFRB,MMP9,TGFBR3,NOTCH1,IGF1R,CNN1,THBS1,NOG,ANG,PDGFD,APOE,OGN,MMP2,BMP4,IGFBP3,ERBB4,MEGF10,PIM1,IL6,TLR4,SF1,FRS2,TGFB1,BMP2,HPGD,IGFBP5,RBP4,GJA1,IFNG,IGF1,HGF,IL12B,ELANE,SRC,SMAD1,CCL5,HMOX1,CTNNB1,NOTCH3,ANGPT1,RPS6KB1,CDKN1B,HBEGF,TNF,DDIT3,ITGA2,FGF20,AIF1,CX3CL1,IL10,AGT,IL13,PDCD4,FGFR2,FOXJ2,APLN,SERPINF2,TGFBR2,SHH,KPNA1,CAV2,TPM1,FOXC2,EPHB1,JUN,APOD,CDK1,MAPK11,MSTN,BMPR2,JARID2,CCN3,PRKG1,TBX5,NDRG4,TGFB3,TGFB2,JAK2,DDR2,PDGFB,IL15,GNAI3,ERN1,ID2,RHOA,PPARGC1A,LDLRAP1,TNFAIP3,ABL1,STAT1,AKT1,PTEN,BMP10,ADAMTS1,IRAK4,VIP,MEF2C,CXADR,PTGS2,IL18,TAFA5,EDN1,ACE2,EREG,CFLAR,MAPK14,CDKN1A,XRCC6,TENM4
GOBP_MUSCLE_CONTRACTION	MDD	0.000113329	0.000483919	0.814837	795		blood	PWAS	c5	0.814837	1	PDE5A,NPNT,COMP,CAMK2D,GSTO1,DSC2,SCN2B,PROK2,HOMER1,CNN1,GAA,TNNI2,ATP1B1,ANXA6,DSG2,CASQ1,SPHK1,PDE4D,SNTB1,TMOD2,TMOD3,SNTA1,GJA1,KIT,GHRL,ENO1,RHOA,GSN,APBB2,DES,RPS6KB1,PGAM2,MYOM3,GPD1L,PIK3CG,TPM2,SCN4B,LTB4R,FLNA,OXT,UTS2,TMEM38B,SMTN,TNF,ITGA2,CAV3,FGF12,AGT,CASQ2,LMOD1,ARG2,JUP,CHGA,APBB1,PIK3C2A,CD38,GDNF,TNNT3,KCNE3,TPM1,CKMT2,KCNE5,SRI,ANK2,STC1,HRC,TNNT2,PRKG1,MYL3,MYOM2,SOD1,PTGS2,FKBP1B,EDN3,PRKACA,CLIC2,EDN2,MYL5,MYL6B,BIN1,RAP1GDS1,NR4A1,MAP2K3,MAP2K6,SULF2,P2RX6,PKP2,ASPH,NPPA,NMU,TTN,TBX3,TPM4,CSRP3,ALDOA,BMP10,HTR7,SLMAP,CERT1,ROCK2,HTR2A,GRK2,PABPN1,ACE2,EDN1,VEGFB
GOBP_MUSCLE_HYPERTROPHY	MDD	8.04E-05	0.000566341	0.887122	335		blood	PWAS	c5	0.887122	1	PARP1,PDE5A,CAMK2D,RAP1GDS1,TNFRSF1B,MYOC,NOTCH1,MAP2K4,IGF1,TNFRSF1A,IL6ST,LEP,HAMP,HDAC2,IGFBP5,CAV3,AGT,RGS4,BECN1,PRKCA,MSTN,JARID2,PPARA,G6PD,NPPA,TTN,PDE9A,GLRX3,CSRP3,BMP10,YY1,ROCK2,SMAD3,EDN1,SMAD4
GOBP_MUSCLE_HYPERTROPHY_IN_RESPONSE_TO_STRESS	MDD	0.00483206	0.016423	0.768586	13	0.263223	blood	PWAS	c5	0.768586	1	NPPA,BMP10,SMAD3
GOBP_MUSCLE_ORGAN_DEVELOPMENT	MDD	0.000165884	0.000371579	0.655288	718		blood	PWAS	c5	0.655288	1	ENG,DLL4,CXCL10,EGLN1,MAPK12,ERBB3,COL3A1,HOMER1,TGFBR3,NOTCH1,LARGE1,MEOX2,NOG,NRG1,GPC1,CASQ1,WNT5A,RCAN1,BMP4,IGF2,IGSF8,MEGF10,CHD7,HDGFL2,TGFB1,BMP2,SAP30,DNER,IGF1,CDON,CTNNB1,WNT3A,COL6A3,MYORG,DES,DLL1,CNTFR,RPS6KB1,ISL1,SIRT2,FXR1,TAGLN,HBEGF,SMTN,CAV3,LIF,CHKB,FOXL2,FGFRL1,FGFR2,HMG20B,SHH,RBM24,CAV2,FGF3,TEAD4,TPM1,FOXC2,FHL1,EPHB1,BTG2,JPH1,FGF8,NEURL1,SRI,GPX1,TNNT2,COPS2,MSTN,ANKRD1,CNTF,RB1,CTF1,MYL3,MYL6B,LRP2,NR1D2,RHOA,NR4A1,CAPN3,UNC45A,PKP2,TTN,DAG1,BMP10,CFL2,TGFB2,CSRP3,KEL,MED1,MEF2C,SMAD3,CFLAR,MAPK14,GPCPD1,SMAD4
GOBP_MUSCLE_ORGAN_MORPHOGENESIS	MDD	0.000220384	0.000691962	0.750112	287		blood	PWAS	c5	0.750112	1	ENG,DLL4,COL3A1,TGFBR3,NOTCH1,EGLN1,NOG,NRG1,WNT5A,BMP4,CHD7,TGFB1,BMP2,ISL1,LIF,FGFR2,TPM1,FOXC2,TNNT2,ANKRD1,CNTF,MYL3,LRP2,PKP2,TTN,TGFB2,BMP10,MED1,SMAD4
GOBP_MUSCLE_SYSTEM_PROCESS	MDD	3.79E-05	0.000368371	0.918114	1029		blood	PWAS	c5	0.918114	1	PARP1,PDE5A,NPNT,COMP,CAMK2D,GSTO1,DSC2,SCN2B,PROK2,TNFRSF1B,HOMER1,CNN1,MYOC,NOTCH1,GAA,TNNI2,MAP2K4,ATP1B1,ANXA6,DSG2,CASQ1,TNFRSF1A,SPHK1,PDE4D,SNTB1,TMOD2,TMOD3,SNTA1,IL1B,CAMK2B,GJA1,IGF1,KIT,HTR7,IL6ST,GHRL,ENO1,RHOA,G6PD,HMOX1,GSN,APBB2,LEP,HAMP,DES,RPS6KB1,HDAC2,PGAM2,MYOM2,MYOM3,GPD1L,PIK3CG,TPM2,SCN4B,LTB4R,FLNA,PRKCA,OXT,UTS2,IGFBP5,TMEM38B,SMTN,TNF,ITGA2,CAV3,FGF12,AIF1,AGT,CASQ2,LMOD1,ARG2,JUP,CHGA,APBB1,PIK3C2A,RGS4,CD38,GDNF,TNNT3,KCNE3,TPM1,CKMT2,BECN1,KCNE5,SRI,ANK2,STC1,HRC,TNNT2,MSTN,JARID2,PRKG1,MYL3,SOD1,PTGS2,IL15,FKBP1B,EDN3,PPARA,PRKACA,CLIC2,EDN2,MYL5,MYL6B,BIN1,RAP1GDS1,NR4A1,MAP2K3,MAP2K6,SULF2,P2RX6,PKP2,ASPH,NPPA,NMU,TTN,TBX3,PDE9A,SCO2,GLRX3,TPM4,DAG1,CSRP3,ALDOA,FOXO3,GATM,BMP10,TBCE,YY1,SLMAP,CERT1,ROCK2,SMAD3,HTR2A,CFLAR,VEGFB,GRK2,PABPN1,EDN1,SMAD4,ACE2
GOBP_MUSCLE_TISSUE_DEVELOPMENT	MDD	4.50E-05	0.000246163	0.855007	1308		blood	PWAS	c5	0.855007	1	FGF2,ENG,DLL4,PDGFRA,ERBB3,PDGFRB,COL3A1,POGLUT1,MYL7,HOMER1,DKK1,TGFBR3,SEMA3C,NOTCH1,GREM1,MAP2K4,DSG2,EGLN1,NOG,HOPX,NRG1,GPC1,CASQ1,WNT5A,RCAN1,BMP4,IGF2,IGSF8,ERBB4,MEGF10,PIM1,CHD7,FRS2,TGFB1,BMP2,ACADM,SAP30,IGFBP5,RBP4,VEGFA,DNER,GJA1,IGF1,SMAD1,CDON,EFNB2,CTNNB1,WNT3A,MYORG,BMP7,HAMP,RPS6KB1,ISL1,SIRT2,DLL1,NOTCH2,CAV3,FGF20,AGT,FOXL2,PKD2,FGFR2,HMG20B,TGFBR2,SHH,RGS4,RBM24,MEOX2,CAV2,FGF3,TPM1,FOXC2,NDUFV2,EPHB1,IHH,BTG2,FGF8,NEURL1,CDK1,CSRP1,CSRP2,NPPB,ATG5,GPX1,TNNT2,MAPK11,COPS2,MSTN,BMPR2,JARID2,ANKRD1,TBX5,RB1,NDRG4,MYL3,ACTN2,PPARA,MYL6B,ID2,LRP2,NR1D2,RHOA,PPARGC1A,NR4A1,PKP2,G6PD,NPPA,ABL1,TTN,TBX3,BMP10,ZFAND5,CFL2,TGFB2,PTEN,CSRP3,KEL,TENM4,MED1,MEF2C,CXADR,EDN1,SMAD3,YY1,CFLAR,GPCPD1,SMAD4,MAPK14,CDC42
GOBP_MUSCULAR_SEPTUM_MORPHOGENESIS	MDD	0.00722758	0.00846303	0.393095	57	0.603087	blood	PWAS	c5	0.393095	1	TGFBR3,BMP4
GOBP_MYD88_INDEPENDENT_TOLL_LIKE_RECEPTOR_SIGNALING_PATHWAY	MDD	-7.12E-05	0.000699876	0.918965	148		blood	PWAS	c5	0.918965	1	TLR3,TLR4,CD300LF,TICAM2,IRF3
GOBP_MYELIN_ASSEMBLY	MDD	-6.58E-05	0.00056872	0.907828	277		blood	PWAS	c5	0.907828	1	TLR2,CNTN1,GPC1,NCMAP,CD9,ANK2,FIG4,TENM4
GOBP_MYELIN_MAINTENANCE	MDD	-0.00564704	0.00678479	0.405235	55	0.166308	blood	PWAS	c5	0.405235	1	CLU,AKT2,MYRF,NDRG1,AKT1,PTEN,SOD1
GOBP_MYELOID_CELL_APOPTOTIC_PROCESS	MDD	2.82E-06	0.000490318	0.995419	327		blood	PWAS	c5	0.995419	1	GAS6,KITLG,ADIPOQ,MIF,CTSL,IL6,SELENOS,STAT5B,EPO,THRA,ADAM17,APOH,ARF6,HCAR2,SNAI2,ANXA1,PTEN,MEF2C,TCP1,IRF3
GOBP_MYELOID_CELL_DEVELOPMENT	MDD	4.65E-05	0.000330396	0.888047	490		blood	PWAS	c5	0.888047	1	ADGRF5,TLR2,ANXA2,LILRB1,NOTCH2,GP1BA,LTF,KIT,SRC,CEBPB,EPO,PLA2G10,APP,TNFSF11,GP5,BCL6,JMJD6,SIGLEC15,RHEX,MYB,GPR68,PTPN11,THPO,BRD1,G6PD,PABPC4,PIP4K2A,BPGM,FLNA,TMOD3,MED1,PTPN6
GOBP_MYELOID_CELL_DIFFERENTIATION	MDD	3.62E-05	0.00017241	0.833622	1863		blood	PWAS	c5	0.833622	1	CSF1R,JAG1,ADGRF5,CD109,TLR3,KITLG,PARP1,TNFRSF11B,TLR2,ADIPOQ,IAPP,CASP3,CCN4,CSF3,MMP9,ANXA2,TREM2,TNFAIP6,TGFBR3,EFNA2,LILRB1,TIRAP,B2M,NOTCH2,PF4,C1QC,SMAP1,LILRB3,TESC,FADD,PTK2B,BMP4,LILRB4,IL31RA,CARTPT,TLR4,PRXL2A,CCL3,TGFB1,SCIN,LYN,TMOD3,GP1BA,EPHA2,LTF,VEGFA,CCL19,IFNG,KIT,PRTN3,IL12B,SRC,G6PD,TFRC,RPS19,BGLAP,CTNNB1,IL23R,MEF2C,PIR,ROR2,ISG15,LTBR,IL34,CEBPB,INHBA,STAT5B,EPO,HSCB,CASP8,TF,GPC3,HSPA1B,PLA2G10,TNF,HSPA1A,DLL1,CSF3R,IL17A,LIF,SFRP1,APP,THRA,FASN,TNFSF11,HIF1A,CLEC1B,STAT3,TGFBR2,PURB,DYRK3,IL20,ACVR2A,IRF4,NEDD9,OSTM1,PTPN2,CEBPA,CEBPG,RELB,GP5,CDKN2B,JUN,BCL6,UBD,AHSP,MB,PRKCA,FAXDC2,JMJD6,SIGLEC15,CD74,MAPK11,RHEX,IL5,MYB,CD81,FSHB,RB1,BATF,GPR68,HMGB3,PABPC4,STAT1,FSTL3,APCS,HSF1,IL15,CBFB,ANKRD54,PIAS3,IFI16,BATF3,ID2,THPO,CAMK4,ESRRA,ACVR1B,LGALS9,BRD1,HSPA9,IL25,UBASH3B,MPL,CSF1,ITGB6,MYC,CD4,OSCAR,IL4,JAK2,PTPN6,PIP4K2A,ACTN1,FOXO3,RNF41,IL11,BPGM,FLNA,MED1,CSF2,PTPN11,RAB7B,GLO1,CDC42,PRDX3,MAPK14,NFKBIA
GOBP_MYELOID_CELL_HOMEOSTASIS	MDD	7.78E-05	0.000349938	0.823974	511		blood	PWAS	c5	0.823974	1	ADGRF5,KITLG,CASP3,TGFBR3,B2M,AXL,SMAP1,BMP4,IL6,LYN,TMOD3,VEGFA,KIT,HMOX1,GPI,PRDX1,HAMP,RPS19,ISG15,SOD1,INHBA,STAT5B,EPO,HSCB,HSPA1B,PLA2G10,HSPA1A,THRA,HIF1A,MTHFD1,STAT3,DYRK3,ADAM17,BCL2L11,ACVR2A,GCNT4,PTPN2,CEBPG,BCL6,AHSP,JMJD6,MAPK11,RHEX,MYB,HMGB1,RB1,STAT1,HCAR2,ANKRD54,ID2,ACVR1B,BRD1,HSPA9,ANXA1,G6PD,MB,MPL,CSF1,JAK2,FOXO3,BPGM,MED1,BTK,MAPK14,JAM3
GOBP_MYELOID_DENDRITIC_CELL_CHEMOTAXIS	MDD	0.000246683	0.000986435	0.802529	112	0.122781	blood	PWAS	c5	0.802529	1	CCL21,CCL19
GOBP_MYELOID_LEUKOCYTE_CYTOKINE_PRODUCTION	MDD	-8.69E-05	0.000402181	0.828968	565		blood	PWAS	c5	0.828968	1	SPON2,CD36,TLR3,SEMA7A,LILRB1,AXL,MIF,WNT5A,SYK,TLR4,TGFB1,KIT,BCL10,HMOX1,ACP5,PRG2,BCL6,RIPK2,UBE2J1,TGFB3,CARD9,MAPKAPK2,CAMK4,CD74,TGFB2,PLCG2
GOBP_MYELOID_LEUKOCYTE_DIFFERENTIATION	MDD	3.84E-05	0.000190397	0.840182	1730		blood	PWAS	c5	0.840182	1	CSF1R,CD109,TLR3,KITLG,PARP1,TNFRSF11B,TLR2,ADIPOQ,IAPP,CCN4,CSF3,MMP9,ANXA2,TREM2,TNFAIP6,EFNA2,LILRB1,NOTCH2,PF4,C1QC,LILRB3,TESC,FADD,BMP4,LILRB4,IL31RA,CARTPT,TLR4,PRXL2A,CCL3,TGFB1,LYN,EPHA2,LTF,VEGFA,CCL19,IFNG,KIT,PRTN3,IL12B,SRC,TFRC,BGLAP,CTNNB1,IL23R,PIR,ROR2,LTBR,IL34,CEBPB,INHBA,CASP8,TF,GPC3,TNF,IL17A,LIF,SFRP1,APP,TNFSF11,TGFBR2,IL20,IRF4,NEDD9,OSTM1,PTPN2,CEBPA,RELB,JUN,UBD,PRKCA,SIGLEC15,CD74,IL5,CD81,FSHB,RB1,BATF,GPR68,FSTL3,APCS,HSF1,IL15,PIAS3,IFI16,BATF3,ID2,CAMK4,ESRRA,LGALS9,IL25,UBASH3B,FASN,CSF1,ITGB6,MYC,CD4,OSCAR,IL4,MED1,CSF2,GLO1,CDC42,MAPK14
GOBP_MYELOID_PROGENITOR_CELL_DIFFERENTIATION	MDD	0.000137929	0.000986493	0.888804	96	0.393526	blood	PWAS	c5	0.888804	1	MLF1,KIT,FLT3,BRAF,JAM3
GOBP_MYOBLAST_DIFFERENTIATION	MDD	0.000313947	0.000681213	0.644895	427		blood	PWAS	c5	0.644895	1	JAG1,CXCL10,CXCL9,MAPK12,CCL17,NOTCH1,GREM1,IGF1,NRG1,BMP4,IGFBP3,MEGF10,TGFB1,PBRM1,LGALS1,PLG,CDON,WNT3A,NRAS,DLL1,ISL1,TNFSF14,SRA1,TNF,HIF1AN,RBM24,GDF3,BOC,GPX1,ARID1A,MSTN,SMARCC1,RB1,CAPN3,SHH,SOSTDC1,DDIT3,TBX3,MEF2C,FGF6,PLCB1,IL18,MAPK14
GOBP_MYOBLAST_FUSION	MDD	6.64E-05	0.000404372	0.869606	345		blood	PWAS	c5	0.869606	1	CXCL10,CXCL9,SCGB3A1,GDF15,CDON,PTGFRN,ADAMTS5,CAPN2,CD9,TNFSF14,CAV3,ADGRB3,CD81,JAM2,ADAM12,ADAMTS15,IL4,CFLAR,MAPK14
GOBP_MYOBLAST_FUSION_INVOLVED_IN_SKELETAL_MUSCLE_REGENERATION	MDD	6.36E-05	0.000571735	0.911492	170		blood	PWAS	c5	0.911492	1	PTGFRN,CD9,CD81
GOBP_MYOBLAST_MIGRATION	MDD	-0.00103065	0.00903748	0.909205	32	0.38573	blood	PWAS	c5	0.909205	1	MEGF10,THBS4,MSTN,ANXA1,NET1
GOBP_MYOBLAST_PROLIFERATION	MDD	7.51E-05	0.000698786	0.914429	193		blood	PWAS	c5	0.914429	1	FGFBP1,IGF1,MEGF10,HGF,SRC,CTNNB1,GPX1,FGR,MSTN,ABL1,FGF7
GOBP_MYOFIBROBLAST_DIFFERENTIATION	MDD	0.0229331	0.0150091	0.126525	19	0.154015	blood	PWAS	c5	0.126525	1	PARP1,PDCD4,RB1,RXFP1
GOBP_MYOTUBE_CELL_DEVELOPMENT	MDD	0.000201745	0.000987328	0.838093	103	0.40148	blood	PWAS	c5	0.838093	1	HOMER1,IGF1,RCAN1,DNER,MYORG,CAV2,GPX1,KEL
GOBP_MYOTUBE_DIFFERENTIATION	MDD	0.000112289	0.000374157	0.764091	436		blood	PWAS	c5	0.764091	1	CXCL10,CXCL9,HOMER1,NOTCH1,IGF1,SCGB3A1,MMP14,GDF15,RCAN1,DNER,PLD3,CDON,PTGFRN,ADAMTS5,CAPN2,MYORG,CD9,ADGRB3,TNFSF14,CAV3,PIEZO1,SORT1,RBM24,CAV2,BDNF,GPX1,CCN3,CD81,ADAMTS15,JAM2,TMEM119,SHH,ADAM12,IL4,KEL,MEF2C,CFLAR,MAPK14
GOBP_MYOTUBE_DIFFERENTIATION_INVOLVED_IN_SKELETAL_MUSCLE_REGENERATION	MDD	6.36E-05	0.000571735	0.911492	170		blood	PWAS	c5	0.911492	1	PTGFRN,CD9,CD81
GOBP_NADH_METABOLIC_PROCESS	MDD	0.000185913	0.000494173	0.70676	322		blood	PWAS	c5	0.70676	1	NUDT12,NQO1,TP53,TPI1,ENO2,ENO3,ENO1,ALDOB,PFKM,GPD1L,HK3,GCK,HK1,PGK1,PGAM2,PKM,GPD1,MDH1,HK2,TIGAR,MDH2,PC
GOBP_NADH_OXIDATION	MDD	0.000182209	0.000694415	0.793019	242		blood	PWAS	c5	0.793019	1	NQO1,ALDOB,GPD1L,GPD1
GOBP_NADH_REGENERATION	MDD	0.000341241	0.000990439	0.730444	81	0.562821	blood	PWAS	c5	0.730444	1	TPI1,ENO2,ENO3,ENO1,PFKM,HK3,GCK,HK1,PGK1,PGAM2,PKM,HK2
GOBP_NADPH_REGENERATION	MDD	0.000110978	0.00049563	0.822824	255		blood	PWAS	c5	0.822824	1	H6PD,TP53,RPIA,TKT,RPE,PGD,G6PD,PGLS,PGAM1,RBKS,TALDO1,TIGAR
GOBP_NADP_METABOLIC_PROCESS	MDD	7.20E-05	0.00035054	0.837181	506		blood	PWAS	c5	0.837181	1	TP53I3,NUDT12,NQO1,H6PD,TP53,RPIA,IDH1,TKT,RPE,PGD,G6PD,NADK,PGLS,GCK,PGAM1,RBKS,DCXR,TALDO1,KCNAB2,MDH1,TIGAR,PC
GOBP_NATURAL_KILLER_CELL_ACTIVATION	MDD	1.19E-05	0.000187539	0.949372	1031		blood	PWAS	c5	0.949372	1	FCGR3A,GAS6,IL2,SLAMF7,IL18R1,KLRC1,MICA,IL2RB,KLRC3,IL12B,AXL,NCR1,IL15RA,PGLYRP2,NCR3,IFNA1,TYRO3,PGLYRP3,IFNA6,PGLYRP1,PRDX1,IL23R,LEP,STAT5B,SLAMF1,CASP8,IFNA5,PRDM1,IL18,ULBP2,IFNB1,IFNA7,KLRK1,VAMP2,IFNA16,IFNA2,FGR,IFNA4,LAMP1,IL15,TYK2,IL21R,IFNA14,IFNA10,HAVCR2,CD244,KIR3DS1,VAMP7,IFNA21,ULBP1,JAK2,ULBP3,IFNW1
GOBP_NATURAL_KILLER_CELL_ACTIVATION_INVOLVED_IN_IMMUNE_RESPONSE	MDD	2.63E-05	0.000350268	0.940117	410		blood	PWAS	c5	0.940117	1	FCGR3A,IL12B,PGLYRP2,IFNA1,PGLYRP3,IFNA6,PGLYRP1,IFNA5,IFNB1,IFNA7,VAMP2,IFNA16,IFNA2,IFNA4,LAMP1,IFNA14,IFNA10,CD244,VAMP7,IFNA21,IFNW1
GOBP_NATURAL_KILLER_CELL_CHEMOTAXIS	MDD	-5.42E-06	0.000979012	0.995586	113	0.629599	blood	PWAS	c5	0.995586	1	CCL3,CCL2,CCL5,PIK3CG,CCL7,KLRK1,XCL1
GOBP_NATURAL_KILLER_CELL_CYTOKINE_PRODUCTION	MDD	0.00230705	0.00656294	0.725193	57	0.283146	blood	PWAS	c5	0.725193	1	CD96,CD160,KIR2DL4,RAET1G,CD226
GOBP_NATURAL_KILLER_CELL_DIFFERENTIATION	MDD	3.59E-05	0.000690733	0.958582	278		blood	PWAS	c5	0.958582	1	GAS6,AXL,IL15RA,PGLYRP2,TYRO3,PGLYRP1,STAT5B,SLAMF1,PRDM1,PGLYRP3,IL15
GOBP_NATURAL_KILLER_CELL_MEDIATED_IMMUNE_RESPONSE_TO_TUMOR_CELL	MDD	-0.000369782	0.000981387	0.706326	135	0.281361	blood	PWAS	c5	0.706326	1	IL12B,CRTAM,CD160,PVR,CD226,NECTIN2,HAVCR2
GOBP_NATURAL_KILLER_CELL_MEDIATED_IMMUNITY	MDD	-3.45E-05	0.000187669	0.854299	979		blood	PWAS	c5	0.854299	1	FCGR3A,SLAMF7,MICA,LILRB1,KLRC3,IL12B,CADM1,SH2D1B,CRTAM,NCR1,CLEC2A,CD96,NCR3,KIR2DL4,SERPINB4,CD160,LAG3,PRDX1,LEP,IL21,SLAMF6,STAT5B,ARL8B,ULBP2,KLRK1,KLRC1,VAMP2,KLRC4,CEBPG,PVR,RAET1G,KLRB1,SH2D1A,LGALS9,CD226,NECTIN2,KIR3DL1,HAVCR2,VAV1,GZMB,PTPN6,VAMP7,ULBP1,LAMP1,IL18,ULBP3,CRK,GFER
GOBP_NATURAL_KILLER_CELL_PROLIFERATION	MDD	6.48E-05	0.000350165	0.853205	411		blood	PWAS	c5	0.853205	1	FCGR3A,IL12B,IL23R,LEP,STAT5B,SLAMF1,IL15,TYK2,JAK2,IL18
GOBP_NCRNA_CATABOLIC_PROCESS	MDD	2.41E-05	0.000497723	0.961399	144		blood	PWAS	c5	0.961399	1	TRDMT1,ANG,NUDT16L1,EXOSC3,EXOSC8,PELO
GOBP_NCRNA_PROCESSING	MDD	0.00015046	0.000571195	0.792233	239		blood	PWAS	c5	0.792233	1	TRDMT1,SBDS,BMP4,FARS2,IL6,CHD7,METTL1,TP53,TGFB1,THG1L,PA2G4,SMAD1,RPS7,RPS19,EXOSC3,MAP2K2,MAP2K1,C1D,SSB,USB1,EGFR,STAT3,MPHOSPH6,EXOSC1,PUS1,TSR3,MOCS3,RPP30,DUS2,FBL,EXOSC8,TPRKB,SMAD3,PIN4,KARS1,TNF,INTS3,TARBP2,AGO1,PES1,SARS1,SNU13,SMAD2,AARS1,HNRNPA2B1,DIMT1,AGO3
GOBP_NCRNA_TRANSCRIPTION	MDD	7.95E-05	0.000573789	0.889753	141		blood	PWAS	c5	0.889753	1	ANG,TP53,BRF1,SPIN1,ELL,NCL
GOBP_NECROPTOTIC_SIGNALING_PATHWAY	MDD	5.69E-05	0.000442567	0.89769	381		blood	PWAS	c5	0.89769	1	TLR3,FASLG,FAS,FADD,TNF
GOBP_NECROTIC_CELL_DEATH	MDD	5.56E-05	0.000403934	0.89059	458		blood	PWAS	c5	0.89059	1	TLR3,FASLG,PARP1,FAS,BIRC2,FADD,TP53,PYGL,ADPRS,CASP8,MUTYH,OLFM4,AIFM1,ASAH1,ARHGEF2,TNF,BNIP3,BIRC3,CFLAR,IRF3,DDR2,PPIF
GOBP_NEGATIVE_CHEMOTAXIS	MDD	-1.52E-05	0.000284383	0.957285	1065		blood	PWAS	c5	0.957285	1	SEMA3E,SEMA6A,SEMA6B,UNC5C,SEMA3G,SLIT2,SEMA4A,ROBO2,ROBO1,SEMA5A,EFNA5,SEMA3C,PLXNA4,SEMA4D,SEMA7A,SLIT3,FLRT3,NRG1,WNT5A,FLRT2,SLIT1,NRP2,APOA1,RHOA,SEMA6C,NTN1,LRTM2,SEMA4C,DPP4,EPHA7,SEMA3A,RYK,NRG3,SEMA3B,PDGFA,SEMA4F,SEMA4B
GOBP_NEGATIVE_REGULATION_BY_HOST_OF_VIRAL_TRANSCRIPTION	MDD	0.0130281	0.00797407	0.102298	48	0.383049	blood	PWAS	c5	0.102298	1	CCL3,CCL5,HMGA2,JUN,TARDBP
GOBP_NEGATIVE_REGULATION_OF_ACTIN_FILAMENT_BUNDLE_ASSEMBLY	MDD	0.000427187	0.000976843	0.661884	154	0.536596	blood	PWAS	c5	0.661884	1	SHANK3,MYOC,MET,RHPN2,PPFIA1,STMN1,TJP1,TACSTD2,PRKN
GOBP_NEGATIVE_REGULATION_OF_ACTIN_FILAMENT_DEPOLYMERIZATION	MDD	4.53E-05	0.000698584	0.948274	169		blood	PWAS	c5	0.948274	1	CAPG,LIMA1,SCIN,TMOD2,TMOD3,GSN,SWAP70,SPTAN1,LMOD1,FLII,CAPZA1
GOBP_NEGATIVE_REGULATION_OF_ACTIN_FILAMENT_POLYMERIZATION	MDD	4.84E-05	0.000983595	0.960777	112	0.452536	blood	PWAS	c5	0.960777	1	SLIT2,CAPG,SCIN,TMOD2,TMOD3,GSN,SPTAN1,LMOD1,PFN2,CYRIB,FLII,CAPZA1
GOBP_NEGATIVE_REGULATION_OF_ACTIVIN_RECEPTOR_SIGNALING_PATHWAY	MDD	0.000331362	0.000989933	0.737827	91	0.532819	blood	PWAS	c5	0.737827	1	MAGI2,FSTL3,FST,CER1
GOBP_NEGATIVE_REGULATION_OF_ACUTE_INFLAMMATORY_RESPONSE	MDD	5.36E-05	0.000403939	0.894377	331		blood	PWAS	c5	0.894377	1	FCGR2B,SELENOS,IL20RB,ASH1L,APCS,IL4,INS,GSTP1
GOBP_NEGATIVE_REGULATION_OF_ACUTE_INFLAMMATORY_RESPONSE_TO_ANTIGENIC_STIMULUS	MDD	7.54E-05	0.000404037	0.851947	330		blood	PWAS	c5	0.851947	1	FCGR2B,SELENOS,IL20RB
GOBP_NEGATIVE_REGULATION_OF_ADAPTIVE_IMMUNE_RESPONSE	MDD	9.24E-05	0.000233554	0.692303	984		blood	PWAS	c5	0.692303	1	IL27RA,IL2,FCGR2B,KLRC1,IL1RL1,LILRB1,LOXL3,CD55,CD46,LILRB4,CR2,ARG1,CR1,CD160,SLAMF1,IL7R,TNFRSF14,IFNB1,CLEC4G,THOC1,TNFSF18,C4BPB,BCL6,IFNA2,IL20RB,TNFSF4,C4BPA,HAVCR2,XCL1,IL4,PTPN6
GOBP_NEGATIVE_REGULATION_OF_ALCOHOL_BIOSYNTHETIC_PROCESS	MDD	4.71E-05	0.000985459	0.961883	127	0.330114	blood	PWAS	c5	0.961883	1	PLEK,BMP2,APOE,DKK3,ERLIN1,SOD1
GOBP_NEGATIVE_REGULATION_OF_ALPHA_BETA_T_CELL_DIFFERENTIATION	MDD	0.000652436	0.000979139	0.505196	150	0.118751	blood	PWAS	c5	0.505196	1	IL2,LOXL3,TNFSF18,BCL6,TNFSF4,HMGB1,RUNX3,CBFB,IHH,SHH,ANXA1,IL4
GOBP_NEGATIVE_REGULATION_OF_ALPHA_BETA_T_CELL_PROLIFERATION	MDD	0.000383559	0.000987973	0.697847	92	0.385705	blood	PWAS	c5	0.697847	1	CD274,ITCH,TNFRSF14,ARG2,CLEC4G,VSIR,LGALS9,XCL1,TWSG1
GOBP_NEGATIVE_REGULATION_OF_AMINE_TRANSPORT	MDD	0.001424	0.00970794	0.883382	40	0.00720018	blood	PWAS	c5	1	1	SNCA,CRH,SYT11,LEP,TRH,CHGA,RGS4,ARL6IP5,TNF,SYT4
GOBP_NEGATIVE_REGULATION_OF_AMYLOID_BETA_CLEARANCE	MDD	7.40E-05	0.000494306	0.881054	194		blood	PWAS	c5	0.881054	1	LRPAP1,IFNG,TNF,HMGCR,IFNGR1
GOBP_NEGATIVE_REGULATION_OF_AMYLOID_FIBRIL_FORMATION	MDD	3.01E-05	0.000692317	0.96528	318		blood	PWAS	c5	0.96528	1	IAPP,VBP1,TREM2,CLU,PFDN5,APOE,PFDN1,PFDN2,LDLR
GOBP_NEGATIVE_REGULATION_OF_AMYLOID_PRECURSOR_PROTEIN_CATABOLIC_PROCESS	MDD	7.95E-06	0.000980123	0.993527	161	0.461448	blood	PWAS	c5	0.993527	1	NTRK2,SPON1,TMED10,IGF1,CLU,APOE,PRNP,BIN1,GGA3,PIN1
GOBP_NEGATIVE_REGULATION_OF_ANION_TRANSPORT	MDD	-2.95E-05	0.000404436	0.941859	370		blood	PWAS	c5	0.941859	1	PLA2R1,SFRP4,LEP,TRH,RGS4,ARL6IP5,TNF
GOBP_NEGATIVE_REGULATION_OF_ANOIKIS	MDD	0.00238942	0.00821683	0.771208	43	0.220106	blood	PWAS	c5	0.771208	1	NTRK2,NOTCH1,SRC,PTK2,ITGA5,SNAI2,PTRH2,MCL1
GOBP_NEGATIVE_REGULATION_OF_ANTIGEN_PROCESSING_AND_PRESENTATION	MDD	2.25E-05	0.000248003	0.927654	694		blood	PWAS	c5	0.927654	1	FCGR2B,TAPBPL,THBS1,CD68,LILRB2,FGL2
GOBP_NEGATIVE_REGULATION_OF_APOPTOTIC_SIGNALING_PATHWAY	MDD	6.18E-05	0.00028413	0.827856	1052		blood	PWAS	c5	0.827856	1	GFRAL,ASAH2,UNC5B,BCL2L2,FGG,ICAM1,MMP9,CXCL12,THBS1,COL2A1,PF4,IL1A,NRP1,NOG,MIF,LRRK2,BMP4,HSPB1,FXN,PSMD10,IL19,IL1B,LGALS3,IGF1,FGB,HGF,SRC,PARK7,ENO1,PLAUR,HMOX1,MAGEA3,CLU,CTNNB1,FAIM,PSME3,MAZ,RPS6KB1,SELENOS,TXNDC12,GSTP1,EPO,BDNF,IL9,TRIAP1,HSPA1B,TNF,HSPA1A,CX3CL1,CREB3L1,HIF1A,HTRA2,MUC1,GDNF,RNF34,BCL2L10,SFRP2,CSNK2A2,PAK5,BCL2L1,SERPINE1,RRM2B,GPX1,GNAI3,RAF1,ARHGEF2,PRKN,ARMC10,RB1,RFFL,CDKN2D,BAG5,CD74,SNAI2,CD44,PTPN1,BID,TNFAIP3,IL7,IL4,MDM2,INS,AKT1,FGF10,SGK3,GCLM,PTGS2,CSF2,CSNK2A1,MCL1,CFLAR,PPIA,PPIF,TPT1,PEA15
GOBP_NEGATIVE_REGULATION_OF_ASTROCYTE_ACTIVATION	MDD	5.92E-05	0.000700055	0.932628	173		blood	PWAS	c5	0.932628	1	TREM2,NR1D1,LDLR
GOBP_NEGATIVE_REGULATION_OF_ASTROCYTE_DIFFERENTIATION	MDD	0.000306055	0.000693391	0.658932	286		blood	PWAS	c5	0.658932	1	F2,TREM2,NOG,NTRK3,NR1D1,LDLR
GOBP_NEGATIVE_REGULATION_OF_ATP_DEPENDENT_ACTIVITY	MDD	0.0029977	0.00703969	0.670233	78	0.0901805	blood	PWAS	c5	0.670233	1	TP53,LTF,TNNT2,PPIF
GOBP_NEGATIVE_REGULATION_OF_ATP_METABOLIC_PROCESS	MDD	0.0135837	0.0102439	0.184829	36	0.387882	blood	PWAS	c5	0.184829	1	PARP1,STAT3,FIS1,FBP1,PPARA,DDIT4,TIGAR
GOBP_NEGATIVE_REGULATION_OF_AUTOPHAGOSOME_ASSEMBLY	MDD	-0.0068283	0.0101545	0.501302	33	0.380859	blood	PWAS	c5	0.501302	1	EHMT2,LRRK2,BECN1
GOBP_NEGATIVE_REGULATION_OF_AUTOPHAGY	MDD	-2.43E-05	0.000285303	0.931994	852		blood	PWAS	c5	0.931994	1	EHMT2,CTSA,LEPR,SNCA,TREM2,DAP,MET,LRRK2,TP53,HGF,HMOX1,MAGEA3,LEP,SIRT2,IL10RA,IL10,HERC1,STAT3,EIF4G3,BECN1,MAGEA6,RNF41,EIF4G2,MCL1,TIGAR,AKT1,UBQLN4,EIF4E
GOBP_NEGATIVE_REGULATION_OF_AXONOGENESIS	MDD	4.88E-06	0.000328012	0.988133	871		blood	PWAS	c5	0.988133	1	SEMA3E,SEMA6A,SEMA6B,PTPRS,WNT3A,LRP4,SEMA3G,SPP1,SEMA4A,SEMA5A,SEMA3C,SEMA4D,SEMA7A,NRP1,RTN4R,WNT5A,SLIT1,SEMA6C,NTN1,SEMA4C,FSTL4,EFNB3,DRAXIN,EPHA7,TNR,EPHB2,SEMA3A,SEMA3B,RYK,SPART,SEMA4F,SEMA4B,PTEN,CDH1,GDI1
GOBP_NEGATIVE_REGULATION_OF_AXON_EXTENSION	MDD	-1.51E-05	0.000347697	0.965314	794		blood	PWAS	c5	0.965314	1	SEMA3E,SEMA6A,SEMA6B,PTPRS,SEMA3G,SEMA4A,SEMA5A,SEMA3C,SEMA4D,SEMA7A,NRP1,RTN4R,WNT5A,SLIT1,SEMA6C,WNT3A,NTN1,SEMA4C,DRAXIN,TNR,SEMA3A,SEMA3B,RYK,SEMA4F,SEMA4B,CDH1
GOBP_NEGATIVE_REGULATION_OF_BEHAVIOR	MDD	0.0110797	0.00649923	0.0882384	80	0.0664132	blood	PWAS	c5	0.0882384	1	CRH,GHRL,RETN,ARRDC3,INS
GOBP_NEGATIVE_REGULATION_OF_BINDING	MDD	-4.11E-05	0.000215809	0.848819	1343		blood	PWAS	c5	0.848819	1	ACE,CFHR2,LRPAP1,MAPK8,ADIPOQ,PEX14,CFHR5,CPNE1,DKK1,PCSK9,CTSZ,MAPK3,B2M,RGMA,CCL23,CAMK1,CRMP1,NOG,LRRK2,GZMA,WFIKKN1,CFHR1,STUB1,HABP4,WFIKKN2,PARK7,HMOX1,AURKB,HDAC2,SLPI,HMGA2,IL10,AURKA,TNKS,JUN,CARD18,TFIP11,SRI,IFIT2,ADAM15,NFATC4,ATP2A3,TLE5,ID1,PDGFB,PPARA,RAP1GAP,IFI16,RALB,ERCC4,DDIT3,JAK2,BAG2,SUMO3,AKT1,DNAJB2,CDKN1A,PIN1,NFKBIA
GOBP_NEGATIVE_REGULATION_OF_BIOMINERALIZATION	MDD	0.000111007	0.000491273	0.821233	470		blood	PWAS	c5	0.821233	1	GAS6,ECM1,SRGN,NOTCH1,AHSG,GREM1,ASPN,PTK2B,CCL3,TGFB1,HIF1A,UCMA,STATH,PTH,FGF23,ROCK2
GOBP_NEGATIVE_REGULATION_OF_BLOOD_CIRCULATION	MDD	0.00567925	0.00448044	0.204953	164	0.337293	blood	PWAS	c5	0.204953	1	PDE5A,IL2,AGER,PDE4D,PIK3CG,TNF,SRI,FKBP1B,BIN1,JAK2,GRK2
GOBP_NEGATIVE_REGULATION_OF_BLOOD_VESSEL_ENDOTHELIAL_CELL_MIGRATION	MDD	0.000113201	0.000566323	0.841569	324		blood	PWAS	c5	0.841569	1	FGF2,DLL4,NOTCH1,HRG,THBS1,CSNK2B,TGFB1,MECP2,GDF2,APOE,TNF,KLF4,JUP,MEOX2,HMGB1,ANGPT2,RHOA,MMRN2,SPRED1,ACVRL1,MEF2C,ANGPT4
GOBP_NEGATIVE_REGULATION_OF_BMP_SIGNALING_PATHWAY	MDD	0.00014338	0.000371636	0.699638	730		blood	PWAS	c5	0.699638	1	HTRA1,TMPRSS6,CHRDL2,TNFAIP6,DKK1,NOTCH1,CHRDL1,GREM1,HJV,NOG,WNT5A,UBE2D3,BMPER,SOST,VWC2,NBL1,SFRP1,VWC2L,CHRD,SMURF2,GREM2,SFRP2,UBE2D1,GDF3,SKIL,SMURF1,CRIM1,FSTL3,LRP2,SPART,SOSTDC1,CER1,ABL1,BAMBI,TWSG1
GOBP_NEGATIVE_REGULATION_OF_BONE_MINERALIZATION	MDD	5.51E-05	0.000568239	0.922804	318		blood	PWAS	c5	0.922804	1	ECM1,SRGN,AHSG,GREM1,PTK2B,CCL3,HIF1A,PTH,STATH,FGF23
GOBP_NEGATIVE_REGULATION_OF_BONE_REMODELING	MDD	0.000196975	0.00096699	0.838588	240	0.114858	blood	PWAS	c5	0.838588	1	TNFRSF11B,IAPP,GREM1,CARTPT,IL6,HAMP,SFRP1,CD38,TMEM119,UBASH3B,TNFAIP3,CSK
GOBP_NEGATIVE_REGULATION_OF_B_CELL_APOPTOTIC_PROCESS	MDD	-0.00932703	0.0102409	0.362422	35	0.463986	blood	PWAS	c5	0.362422	1	IL2,MIF,BCL10,AURKB,BCL6,PDCD1,CD74
GOBP_NEGATIVE_REGULATION_OF_B_CELL_DIFFERENTIATION	MDD	0.000305358	0.000974369	0.753984	197	0.232449	blood	PWAS	c5	0.753984	1	CR1,INHBA,SFRP1,BCL6,HMGB3,ID2
GOBP_NEGATIVE_REGULATION_OF_B_CELL_MEDIATED_IMMUNITY	MDD	8.96E-05	0.000349765	0.797764	471		blood	PWAS	c5	0.797764	1	FCGR2B,CD55,CD46,CR2,CR1,THOC1,C4BPB,BCL6,C4BPA,PTPN6
GOBP_NEGATIVE_REGULATION_OF_CALCINEURIN_MEDIATED_SIGNALING	MDD	0.000174355	0.000992578	0.860562	60	0.121866	blood	PWAS	c5	0.860562	1	HOMER2,RCAN1,PRNP,CHP1
GOBP_NEGATIVE_REGULATION_OF_CALCIUM_ION_IMPORT	MDD	-6.51E-05	0.000492632	0.894891	349		blood	PWAS	c5	0.894891	1	ACE,SEMG1,SPINK1
GOBP_NEGATIVE_REGULATION_OF_CALCIUM_ION_TRANSMEMBRANE_TRANSPORT	MDD	0.000188487	0.000565637	0.738961	447		blood	PWAS	c5	0.738961	1	GSTO1,GEM,PPP3R1,EPO,CASQ2,PKD2,PPP3R2,SRI,FKBP1B,YWHAE,CLIC2,BIN1,CBARP,FMR1
GOBP_NEGATIVE_REGULATION_OF_CALCIUM_ION_TRANSMEMBRANE_TRANSPORTER_ACTIVITY	MDD	0.000161195	0.000566102	0.775839	432		blood	PWAS	c5	0.775839	1	GSTO1,GEM,PPP3R1,CASQ2,PKD2,PPP3R2,SRI,FKBP1B,YWHAE,CLIC2,CBARP,FMR1
GOBP_NEGATIVE_REGULATION_OF_CALCIUM_ION_TRANSPORT	MDD	5.55E-06	0.00026377	0.983202	996		blood	PWAS	c5	0.983202	1	CD33,ACE,GSTO1,LILRB1,SEMG1,GEM,PPP3R1,SPINK1,EPO,PPP3R2,CAV3,CASQ2,PKD2,SRI,STC1,LILRB2,FKBP1B,YWHAE,CLIC2,BIN1,PACSIN3,CBARP,PTGS2,FMR1
GOBP_NEGATIVE_REGULATION_OF_CALCIUM_MEDIATED_SIGNALING	MDD	0.000240993	0.000991675	0.807993	68	0.147853	blood	PWAS	c5	0.807993	1	HOMER2,PLEK,RCAN1,PRNP,CHP1
GOBP_NEGATIVE_REGULATION_OF_CANONICAL_WNT_SIGNALING_PATHWAY	MDD	0.000300297	0.00043785	0.492812	708		blood	PWAS	c5	0.492812	1	LRP4,DKK2,IGFBP6,DKK4,DKK1,PTPRU,NOTCH1,KREMEN1,GREM1,FRZB,NOG,WNT5A,BMP2,SFRP4,ZNRF3,CTNNB1,SOST,PRKN,PFDN5,ISL1,APOE,DKK3,GPC3,SFRP1,DRAXIN,AXIN2,DKKL1,SHH,G3BP1,OTUD5,SFRP2,CTHRC1,HECW1,WNT11,CDH2,TLE5,NOTUM,IGFBP1,SNAI2,MDK,SOSTDC1,DDIT3,IGFBP4,SOX2,FOXO3,MAPK14
GOBP_NEGATIVE_REGULATION_OF_CARBOHYDRATE_METABOLIC_PROCESS	MDD	2.49E-05	0.000247538	0.919717	936		blood	PWAS	c5	0.919717	1	MST1,ADIPOQ,LEPR,C1QTNF3,PLEK,TP53,TGFB1,PGP,SERPINA12,SELENOS,CLK2,STAT3,GCK,CLTC,FBP1,GCKR,PRKN,DDIT4,PPARA,INS,TIGAR
GOBP_NEGATIVE_REGULATION_OF_CARDIAC_MUSCLE_TISSUE_GROWTH	MDD	0.0118576	0.00735687	0.10701	60	0.132002	blood	PWAS	c5	0.10701	1	NOG,RBP4,CAV3,TGFBR2,RGS4,PPARA,JARID2,TBX5,G6PD,MAPK11,PTEN,CXADR,YY1
GOBP_NEGATIVE_REGULATION_OF_CARTILAGE_DEVELOPMENT	MDD	0.000227006	0.000439773	0.605722	553		blood	PWAS	c5	0.605722	1	CCN4,GREM1,PTPN11,FRZB,NOG,BMP4,GDF5,CTNNB1,PTHLH,LEP,EFEMP1,PTH,WNT11,IHH,SNAI2,CTSK
GOBP_NEGATIVE_REGULATION_OF_CATABOLIC_PROCESS	MDD	2.38E-05	0.000205954	0.907954	1616		blood	PWAS	c5	0.907954	1	HP,EHMT2,CTSA,LEPR,TIMP3,TRDMT1,CST3,ANXA2,NQO1,TREM2,NELL1,TIRAP,DAP,MET,MAD2L1,NRG1,LRRK2,TIMP2,TP53,TIMP4,APOA2,CSDE1,FMR1,AXIN2,IL1B,HGF,SDCBP,SERPINE2,RPS7,USP25,PARK7,APOC1,HMOX1,MAGEA3,FHIT,A1CF,APOC3,LEP,SNX3,SIRT2,SYNCRIP,PIK3CG,MDM4,HNRNPAB,SVIP,IL10RA,DDIT4,TNF,FURIN,PRKCG,IL10,HERC1,EGFR,STAT3,EIF4G3,ALK,GDNF,RBM24,PBK,SUFU,DHX9,HNRNPC,CSNK2A2,BECN1,MAGEA6,GABARAPL2,ALAD,FBP1,TARDBP,SMARCC1,HSP90AB1,AGAP2,SMAD3,SMAD4,CIRBP,SGTA,ELAVL1,PIN1,YBX1,HCAR2,PPARA,HNRNPD,BAG5,MAPKAPK2,PAIP1,SHH,TIMP1,CSNK2A1,HMGCR,UBQLN4,VIP,TAF15,INS,AKT1,RNF41,SNCA,FLNA,RBM46,FYN,EIF4G2,OPHN1,MCL1,TIGAR,EIF4E,MAPK14,GIPC1
GOBP_NEGATIVE_REGULATION_OF_CATECHOLAMINE_SECRETION	MDD	-0.00207494	0.0112743	0.853981	28	0.0422706	blood	PWAS	c5	0.853981	1	CRH,SYT11,CHGA,SYT4
GOBP_NEGATIVE_REGULATION_OF_CATION_CHANNEL_ACTIVITY	MDD	0.00021416	0.000563982	0.704146	497		blood	PWAS	c5	0.704146	1	GSTO1,MMP9,GEM,GRP,PPP3R1,EPO,CASQ2,PKD2,PPP3R2,KCNE3,KCNE5,SRI,EPHB2,FKBP1B,CLIC2,CBARP,SLC6A9,FMR1
GOBP_NEGATIVE_REGULATION_OF_CD4_POSITIVE_ALPHA_BETA_T_CELL_ACTIVATION	MDD	0.000400744	0.000697751	0.56574	191		blood	PWAS	c5	0.56574	1	IL2,LOXL3,CD274,ITCH,ARG2,VSIR,TNFSF18,BCL6,TNFSF4,HMGB1,RUNX3,CBFB,LGALS9,ANXA1,XCL1,IL4,TWSG1
GOBP_NEGATIVE_REGULATION_OF_CD4_POSITIVE_ALPHA_BETA_T_CELL_DIFFERENTIATION	MDD	0.000655825	0.000980639	0.50364	140	0.135032	blood	PWAS	c5	0.50364	1	IL2,LOXL3,TNFSF18,BCL6,TNFSF4,HMGB1,RUNX3,CBFB,ANXA1,IL4
GOBP_NEGATIVE_REGULATION_OF_CD4_POSITIVE_ALPHA_BETA_T_CELL_PROLIFERATION	MDD	0.000266371	0.000990733	0.788035	73	0.426499	blood	PWAS	c5	0.788035	1	CD274,ITCH,ARG2,VSIR,LGALS9,XCL1,TWSG1
GOBP_NEGATIVE_REGULATION_OF_CELLULAR_AMIDE_METABOLIC_PROCESS	MDD	5.39E-05	0.000402846	0.893536	522		blood	PWAS	c5	0.893536	1	PRG3,SHMT1,NTRK2,SPON1,DHFR,INPP5E,YBX1,SPHK1,ANG,CSDE1,GAPDH,SHMT2,FMR1,DAPK1,EIF4EBP3,IGF1,EIF4EBP2,EXOSC3,CLU,ILF3,NT5C3B,DCP1A,APOE,FXR1,SYNCRIP,IGFBP5,LSM1,TYMS,PRNP,RBM24,DHX9,BTG2,GRB7,EXOSC8,EIF2S1,TARDBP,GGA3,RPS3,DCP1B,EIF4EBP1,BIN1,EIF4E2,PAIP1,EIF2AK4,TNRC6B,RIDA,AGO1,NCL,GZMB,HNRNPD,CIRBP,CNOT9,DDX6,ROCK2,PURA,EIF4E,CNOT1,PIN1,AGO3
GOBP_NEGATIVE_REGULATION_OF_CELLULAR_CATABOLIC_PROCESS	MDD	2.51E-05	0.000246356	0.918969	1359		blood	PWAS	c5	0.918969	1	HP,EHMT2,CTSA,LEPR,SNCA,TIMP3,TRDMT1,CST3,ANXA2,TREM2,TIRAP,DAP,MET,LRRK2,TIMP2,TP53,TIMP4,CSDE1,FMR1,AXIN2,HGF,SDCBP,RPS7,PARK7,APOC1,HMOX1,MAGEA3,FHIT,A1CF,APOC3,LEP,SIRT2,SYNCRIP,PIK3CG,HNRNPAB,SVIP,IL10RA,FURIN,IL10,HERC1,STAT3,EIF4G3,GDNF,RBM24,PBK,SUFU,DHX9,HNRNPC,CSNK2A2,BECN1,MAGEA6,TARDBP,SMARCC1,HSP90AB1,CIRBP,SGTA,ELAVL1,YBX1,HNRNPD,BAG5,MAPKAPK2,PAIP1,SHH,TIMP1,CSNK2A1,UBQLN4,VIP,TAF15,INS,AKT1,RNF41,RBM46,EIF4G2,MCL1,TIGAR,EIF4E,MAPK14,GIPC1
GOBP_NEGATIVE_REGULATION_OF_CELLULAR_EXTRAVASATION	MDD	0.000101463	0.000442677	0.81871	306		blood	PWAS	c5	0.81871	1	IL27RA,CCL28,CXCL12,CCL25,CCL21,PLCB1
GOBP_NEGATIVE_REGULATION_OF_CELLULAR_RESPONSE_TO_GROWTH_FACTOR_STIMULUS	MDD	9.34E-05	0.000284358	0.74251	1031		blood	PWAS	c5	0.74251	1	SEMA6A,FGF2,HTRA1,NGFR,TMPRSS6,CHRDL2,SLIT2,TNFAIP6,DKK1,NOTCH1,CHRDL1,GREM1,HRG,THBS1,IL12B,HJV,NOG,GPC1,WNT5A,UBE2D3,BMPER,CHRD,SOST,VWC2,NBL1,CXCL13,PDCD6,SFRP1,VWC2L,AGT,CREB3L1,APLN,SMURF2,CASK,GREM2,SFRP2,UBE2D1,GDF3,SHISA2,SKIL,SMURF1,CRIM1,FSTL3,CFLAR,XDH,LRP2,MMRN2,SULF2,PTPN1,BAMBI,SPART,SOSTDC1,CER1,ABL1,IL4,TWSG1,HGS
GOBP_NEGATIVE_REGULATION_OF_CELLULAR_RESPONSE_TO_HYPOXIA	MDD	-0.00013555	0.000571288	0.812447	270		blood	PWAS	c5	0.812447	1	EPHA4,DDAH1,ENO1
GOBP_NEGATIVE_REGULATION_OF_CELLULAR_RESPONSE_TO_INSULIN_STIMULUS	MDD	9.80E-05	0.000699319	0.888499	153		blood	PWAS	c5	0.888499	1	AHSG,IL1B,SOCS3,RPS6KB1,NCL,PRKCB,PTPN2,GRB7,LONP1,TNS2,MSTN,GRB14,PRKCQ,NCK1,PTPN1,GRB10,PIP4K2A,PIP4K2B,PRKCZ
GOBP_NEGATIVE_REGULATION_OF_CELLULAR_SENESCENCE	MDD	0.0101211	0.0111196	0.362712	24	0.811506	blood	PWAS	c5	0.362712	1	MIF,MAP3K3,HMGA2,BCL6,YBX1,ABL1,PTEN
GOBP_NEGATIVE_REGULATION_OF_CELL_ADHESION_MEDIATED_BY_INTEGRIN	MDD	0.000109959	0.000568695	0.846682	248		blood	PWAS	c5	0.846682	1	HRG,PTPN11,SWAP70,MUC1,SERPINE1,SNAI2,JAM3
GOBP_NEGATIVE_REGULATION_OF_CELL_CELL_ADHESION_MEDIATED_BY_CADHERIN	MDD	0.000165759	0.000964674	0.863572	205	0.445817	blood	PWAS	c5	0.863572	1	NOTCH1,VEGFA,PLG,BMP6
GOBP_NEGATIVE_REGULATION_OF_CELL_CYCLE	MDD	-2.98E-06	0.000373466	0.993627	554		blood	PWAS	c5	0.993627	1	RBL2,CASP3,MAPK12,GAS1,GPNMB,MRE11,LILRB1,ADCYAP1,BMP4,RPA2,PLK1,TP53,BIRC5,TGFB1,BMP2,HPGD,MAD1L1,CHFR,CCL2,ZWINT,CACNB4,CTNNB1,APBB2,BMP7,TP53I13,DOT1L,RAD51,TOM1L2,INHBA,TRIAP1,RAD1,VPS4A,TNF,SETMAR,LIF,IL10,TOPBP1,PKD2,TNKS,KLF4,APBB1,HTRA2,MUC1,PBK,CHEK1,AURKB,THOC1,CEBPA,FHL1,CDKN2C,BTG2,FAM107A,BCL6,NPM1,CDKN2B,ZWILCH,NAE1,CDKN1B,CDK1,TOM1L1,RHOB,RUNX3,GMNN,NDC80,HEXIM1,HEXIM2,ALOX15B,BARD1,ABRAXAS1,MAD2L1,RB1,CDKN2D,CHMP2A,NAA10,IK,PTPN11,TERF1,USP28,INTS3,MSH2,BUB1,CCNB1,NR4A1,EIF2AK4,CHEK2,TIMELESS,TNFAIP3,PTTG1,ABL1,CDK2AP2,MDM2,LCMT1,SOX2,PTEN,DDX39B,CRADD,PTGS2,DCUN1D3,SYF2,MAPK14,CDKN1A
GOBP_NEGATIVE_REGULATION_OF_CELL_CYCLE_G1_S_PHASE_TRANSITION	MDD	-6.91E-05	0.000696449	0.920953	238		blood	PWAS	c5	0.920953	1	RBL2,GPNMB,RPA2,TP53,CCL2,CACNB4,INHBA,TRIAP1,PKD2,KLF4,APBB1,MUC1,FHL1,CDKN2B,FAM107A,CDKN1B,CDKN2D,RB1,CHEK2,CDK2AP2,MDM2,SOX2,PTEN,CRADD,DCUN1D3,CDKN1A
GOBP_NEGATIVE_REGULATION_OF_CELL_CYCLE_G2_M_PHASE_TRANSITION	MDD	-0.00602656	0.00893407	0.499956	39	0.0245146	blood	PWAS	c5	0.499956	1	MRE11,PLK1,CHFR,TOPBP1,CHEK1,AURKB,FHL1,NAE1,CDK1,BARD1,ABRAXAS1,INTS3,VPS4A,CDKN1A,SYF2
GOBP_NEGATIVE_REGULATION_OF_CELL_CYCLE_PROCESS	MDD	-0.00011373	0.000692986	0.86964	278		blood	PWAS	c5	0.86964	1	RBL2,GPNMB,MRE11,BMP4,RPA2,PLK1,TP53,BIRC5,MAD1L1,CHFR,CCL2,ZWINT,CACNB4,APBB2,BMP7,DOT1L,RAD51,TOM1L2,INHBA,TRIAP1,SETMAR,LIF,TOPBP1,PKD2,TNKS,KLF4,APBB1,MUC1,PBK,CHEK1,AURKB,THOC1,FHL1,FAM107A,BCL6,NPM1,CDKN2B,ZWILCH,NAE1,CDKN1B,CDK1,TOM1L1,CDKN2D,NDC80,BARD1,ABRAXAS1,MAD2L1,RB1,VPS4A,CHMP2A,NAA10,TERF1,USP28,INTS3,MSH2,BUB1,RAD1,CCNB1,EIF2AK4,CHEK2,TIMELESS,PTTG1,CDK2AP2,MDM2,LCMT1,SOX2,PTEN,DDX39B,CRADD,IK,DCUN1D3,SYF2,MAPK14,CDKN1A,PTPN11
GOBP_NEGATIVE_REGULATION_OF_CELL_DEVELOPMENT	MDD	4.16E-05	0.000232354	0.858052	1528		blood	PWAS	c5	0.858052	1	SEMA3E,SEMA6A,SEMA6B,PTPRS,WNT3A,F2,LRP4,SEMA3G,TREM2,SPP1,SEMA4A,SEMA5A,EFNA5,SEMA3C,SEMA4D,NOTCH1,SEMA7A,LILRB1,B2M,NRP1,FRZB,RTN4R,NOG,NTRK3,WNT5A,TP53,IL6,NODAL,SLIT1,IL1B,LTF,CCL11,VEGFA,GBP1,IGF1,NR1D1,DLL3,FBLN1,SEMA6C,CTNNB1,NTN1,DNAJB11,PTHLH,BMP7,SIRT2,SEMA4C,FSTL4,TNF,CAV3,EFNB3,DRAXIN,DYNLT1,CDKN2B,TACSTD2,EPHA7,TNR,EPHB2,RB1,NFATC4,ID1,SEMA3A,RYK,DPYSL5,SEMA3B,PAEP,SYT4,PTN,SPART,SEMA4F,IL1A,SEMA4B,WNT7A,LDLR,PTEN,CDH1,GDI1
GOBP_NEGATIVE_REGULATION_OF_CELL_DIVISION	MDD	-0.00312865	0.010553	0.766872	30	0.178928	blood	PWAS	c5	0.766872	1	AURKB,TXNIP,ORC6,MYC,VPS4A
GOBP_NEGATIVE_REGULATION_OF_CELL_GROWTH	MDD	1.31E-06	0.000272402	0.996168	1308		blood	PWAS	c5	0.996168	1	SEMA3E,SEMA6A,SEMA6B,PTPRS,WNT3A,SEMA3G,MUL1,SLIT2,SPP1,SEMA4A,HYAL1,SEMA5A,SEMA3C,SEMA4D,SEMA7A,GREM1,SLIT3,HRG,NRP1,PTPRJ,GDF2,FRZB,RTN4R,WNT5A,WFDC1,TP53,SCGB3A1,PPT1,SLIT1,TGFB1,GJA1,NDRG3,SERPINE2,ENO1,G6PD,SEMA6C,NTN1,SPHK2,INHBA,SEMA4C,HNF4A,HSPA1B,HSPA1A,FSTL4,CAV3,SFRP1,AGT,DRAXIN,RGS4,FHL1,CDKN2C,BCL6,SFRP2,CDKN1B,NPPB,EPHA7,RERG,PPP2R1A,TNR,FBP1,ADAM15,BMPR2,CCN3,WNT11,RB1,ING1,SMAD3,SMAD4,CDKN2D,SEMA3A,PPARA,RYK,SEMA3B,ACVR1B,NAIF1,SPART,SEMA4F,SEMA4B,BST2,DNAJB2,BMP10,TGFB2,OSTN,CDH1,ACVRL1,MINAR1,DCUN1D3,YY1,CDKN1A
GOBP_NEGATIVE_REGULATION_OF_CELL_JUNCTION_ASSEMBLY	MDD	2.79E-05	0.00094035	0.976315	461	0.657007	blood	PWAS	c5	0.976315	1	ACE,TLR2,CBLN1,DKK1,ROBO2,THBS1,WNT5A,SLIT1,MMP14,IL1B,SRC,FAM107A,APOD,EPHA7,TNF,PTEN,ACVRL1,ROCK2
GOBP_NEGATIVE_REGULATION_OF_CELL_KILLING	MDD	1.09E-05	0.000207199	0.957994	775		blood	PWAS	c5	0.957994	1	FCGR2B,MICA,LILRB1,SERPINB4,IL7R,IL13,KLRC1,KIR2DL4,LGALS9,HAVCR2,IL4,GFER,HSP90AB1,CRK
GOBP_NEGATIVE_REGULATION_OF_CELL_MATRIX_ADHESION	MDD	-2.49E-05	0.000490922	0.959541	498		blood	PWAS	c5	0.959541	1	SEMA3E,JAG1,MYOC,THBS1,MMP12,MMP14,SRC,CASK,FAM107A,BCL6,APOD,SERPINE1,ADAM15,RASA1,PTEN,ACVRL1
GOBP_NEGATIVE_REGULATION_OF_CELL_MORPHOGENESIS_INVOLVED_IN_DIFFERENTIATION	MDD	0.00192164	0.00779935	0.805385	77	0.27821	blood	PWAS	c5	0.805385	1	EFNA5,FBLN1,GBP1,TACSTD2
GOBP_NEGATIVE_REGULATION_OF_CELL_PROJECTION_ORGANIZATION	MDD	1.34E-05	0.00028386	0.962339	1178		blood	PWAS	c5	0.962339	1	SEMA3E,SEMA6A,EPHA4,SEMA6B,PTPRS,WNT3A,APOE,LRP4,SEMA3G,STAP1,SLIT2,SPP1,DKK1,SEMA4A,SEMA5A,SEMA3C,SEMA4D,SEMA7A,KREMEN1,HRG,B2M,RGMA,NRP1,RTN4R,WNT5A,LRRK2,EFNB2,SNAPIN,SLIT1,CCL21,KLK8,DPYSL3,ITM2C,SEMA6C,NTN1,EVL,HDAC2,PLXNB3,SEMA4C,FSTL4,EFNB3,PRNP,DRAXIN,PFN2,CRMP1,CD38,VIM,NLGN1,FKBP4,GFAP,STX1B,TACSTD2,EPHA7,ARF6,FYN,TNR,EPHB2,NFATC4,ID1,STMN2,SEMA3A,RYK,BAG5,RAP1GAP,DPYSL5,RHOA,SEMA3B,SPOCK1,UBE3A,PTPN9,SPART,SEMA4F,SEMA4B,PTEN,GDI2,CDH1,FLNA,MINAR1,DNM2,GDI1
GOBP_NEGATIVE_REGULATION_OF_CELL_SUBSTRATE_ADHESION	MDD	-5.05E-05	0.000488009	0.917607	645		blood	PWAS	c5	0.917607	1	SEMA3E,JAG1,MYOC,EFNA5,NOTCH1,THBS1,MMP12,COL1A1,MMP14,GBP1,PLG,SRC,FBLN1,CX3CL1,CASK,FAM107A,BCL6,APOD,SERPINE1,TACSTD2,ADAM15,RASA1,ANGPT2,RHOA,SPOCK1,PTEN,ACVRL1,GCNT2
GOBP_NEGATIVE_REGULATION_OF_CHEMOKINE_C_C_MOTIF_LIGAND_5_PRODUCTION	MDD	0.000243847	0.000566729	0.666998	262		blood	PWAS	c5	0.666998	1	MUL1,SIRPA,ARG2,IL10
GOBP_NEGATIVE_REGULATION_OF_CHEMOKINE_PRODUCTION	MDD	0.000148828	0.000438099	0.734072	603		blood	PWAS	c5	0.734072	1	SIGIRR,MUL1,LILRB4,IL6,EPHA2,SIRPA,ELANE,C1QTNF3,KLF4,ARG2,APOD,NR1H4,LGALS9,IL10,OAS1,GSTP1
GOBP_NEGATIVE_REGULATION_OF_CHEMOTAXIS	MDD	4.92E-05	0.000284322	0.862545	1097		blood	PWAS	c5	0.862545	1	SEMA3E,SEMA6A,SEMA6B,C5,WNT3A,SEMA3G,STAP1,SLIT2,TNFAIP6,SLAMF8,SEMA4A,ROBO2,ROBO1,SEMA5A,SEMA3C,SEMA4D,NOTCH1,SEMA7A,GREM1,HRG,THBS1,NRP1,MIF,WNT5A,SLIT1,CCL2,DPP4,ELANE,DDT,SEMA6C,NBL1,CXCL13,SEMA4C,AIF1,KLRK1,PTPN2,CCN3,SEMA3A,ANGPT2,RYK,SEMA3B,SEMA4F,SEMA4B,DUSP3
GOBP_NEGATIVE_REGULATION_OF_CHOLESTEROL_EFFLUX	MDD	-0.0174856	0.0116257	0.13257	34	0.266662	blood	PWAS	c5	0.13257	1	EGF,SHH,PLA2G10
GOBP_NEGATIVE_REGULATION_OF_CHOLESTEROL_STORAGE	MDD	7.64E-05	0.000699183	0.912993	189		blood	PWAS	c5	0.912993	1	TREM2,NR1H2,CES1,PPARA
GOBP_NEGATIVE_REGULATION_OF_CHONDROCYTE_DIFFERENTIATION	MDD	7.96E-05	0.000441658	0.857017	440		blood	PWAS	c5	0.857017	1	CCN4,GREM1,PTPN11,BMP4,EFEMP1,GDF5,CTNNB1,PTHLH,PTH,IHH,SNAI2
GOBP_NEGATIVE_REGULATION_OF_CHRONIC_INFLAMMATORY_RESPONSE	MDD	-0.0151452	0.0193738	0.43437	10	0.233675	blood	PWAS	c5	0.43437	1	TNFAIP3,IL10,IL4
GOBP_NEGATIVE_REGULATION_OF_COAGULATION	MDD	4.76E-05	0.000211003	0.821381	1330		blood	PWAS	c5	0.821381	1	KNG1,F11,KLKB1,PDGFRA,F2,FGG,SERPING1,VTN,ANXA2,ANXA5,HRG,THBS1,TFPI,PROS1,PROC,GP1BA,CPB2,FGB,PLG,C1QTNF1,SERPINE2,PLAU,PLAUR,FAP,PLAT,APOE,KRT1,CD9,SERPINF2,SERPINE1,APOH,PRKG1,PDGFB,HS3ST5,UBASH3B,PDGFA,EDN1
GOBP_NEGATIVE_REGULATION_OF_COLD_INDUCED_THERMOGENESIS	MDD	0.000169386	0.000693883	0.807143	223		blood	PWAS	c5	0.807143	1	ADIPOQ,IL18R1,NOTCH1,TLR4,NR1D1,ADAMTS5,NR1H2,NOVA1,ADAM17,ACVR2B,FOXC2,LGR4,IL15,ID1,RB1,MAP2K6,ALDH1A1,LAMA4,DDIT3,ARRDC3,ACOT13
GOBP_NEGATIVE_REGULATION_OF_COLLAGEN_METABOLIC_PROCESS	MDD	-0.0112377	0.0134718	0.404191	18	0.754869	blood	PWAS	c5	0.404191	1	CST3,IL6,CYGB
GOBP_NEGATIVE_REGULATION_OF_COLLATERAL_SPROUTING	MDD	-0.0100567	0.00931143	0.280126	47	0.216227	blood	PWAS	c5	0.280126	1	PTPRS,SPP1,FSTL4,EPHA7,SPART
GOBP_NEGATIVE_REGULATION_OF_COMPLEMENT_ACTIVATION	MDD	0.000256379	0.000566956	0.651123	368		blood	PWAS	c5	0.651123	1	A2M,SERPING1,CD59,CD55,CD46,CR2,CR1,C4BPB,C4BPA
GOBP_NEGATIVE_REGULATION_OF_CYCLIC_NUCLEOTIDE_PHOSPHODIESTERASE_ACTIVITY	MDD	0.00337411	0.0109298	0.757543	44	0.861275	blood	PWAS	c5	0.757543	1	EGLN1,AIP
GOBP_NEGATIVE_REGULATION_OF_CYCLIN_DEPENDENT_PROTEIN_SERINE_THREONINE_KINASE_ACTIVITY	MDD	-0.000595744	0.00800678	0.940688	53	0.683437	blood	PWAS	c5	0.940688	1	CASP3,PLK1,CEBPA,CDKN2B,CDKN2C,CDKN1B,CDKN2D,HEXIM1,HEXIM2,TNFAIP3,PTEN,CDKN1A
GOBP_NEGATIVE_REGULATION_OF_CYSTEINE_TYPE_ENDOPEPTIDASE_ACTIVITY	MDD	-1.97E-05	0.000274347	0.942818	866		blood	PWAS	c5	0.942818	1	GAS6,CST5,CST7,CST4,SNCA,RPS6KA1,CST3,CST1,CST2,MMP9,BIRC2,THBS1,DPEP1,TNFAIP8,BIRC5,BIRC7,LTF,VEGFA,HGF,SRC,PARK7,PLAUR,MAGEA3,GPI,FABP1,CAST,CD27,IL9,TRIAP1,TNFSF14,TNF,POR,KLF4,CSN2,RAG1,RNF34,SFRP2,CARD18,CDKN2D,GPX1,IFI16,CD44,PRDX5,NR4A1,RFFL,RPS6KA3,CSNK2A1,AKT1,IGBP1,PTGS2,DNAJB6,RAF1,PRDX3,BIRC3
GOBP_NEGATIVE_REGULATION_OF_CYTOKINE_PRODUCTION	MDD	4.38E-05	0.00014158	0.756914	2428		blood	PWAS	c5	0.756914	1	PDCD1LG2,GAS6,CD33,IL27RA,SFTPD,SIGIRR,PTPRS,ADIPOQ,BPI,F2,FCGR2B,LILRA4,MUL1,LBP,SRGN,IL1RL1,AGER,TREM2,INHBB,NMB,LRRC32,GPNMB,LILRB1,THBS1,IL12B,IDO1,C1QTNF3,POMC,AXL,CD200,IL1R2,IL37,LILRA5,MMP8,CD200R1,TNFRSF21,PGLYRP2,PSG9,LILRB4,APOA2,CD96,IL6,TLR4,TGFB1,EPHA2,SCGB1A1,LTF,SYT11,PGLYRP3,APOA1,ARG1,GBP1,SIRPA,TRIB2,IFNG,IGF1,RNF128,TIGIT,HGF,CD274,ELANE,HOMER2,GHRL,PGLYRP1,HMOX1,ITCH,CR1,LAG3,IL23R,SELENOS,OTUD5,ANGPT1,IL36RN,INHBA,ACP5,SLAMF1,SPINK7,PLA2G10,TNF,DLL1,FURIN,DDIT3,CX3CL1,IL10,PRNP,IL13,IFNB1,KLF4,PDCD4,PRG2,ARG2,DHX58,FN1,VSIR,PYDC1,RELB,BCL6,APOD,IFNA2,CARD18,NR1H4,ATG5,YY1,C1QBP,CDH3,IL20RB,EPHB2,ANXA4,TNFSF4,WNT11,HMGB1,AQP4,TGFB3,HSP90AB1,LGR4,CLEC4A,PPARA,SERPINB1,LGALS9,SARS1,ANXA1,HAVCR2,NPTN,TNFAIP3,XCL1,BST2,IL4,PTPN6,TGFB2,OAS1,NMI,TWSG1,NPLOC4,GSTP1,CSK,BTK,UFD1,EZR,RAC1,ARRB1,IFNL1
GOBP_NEGATIVE_REGULATION_OF_CYTOKINE_PRODUCTION_INVOLVED_IN_IMMUNE_RESPONSE	MDD	8.27E-05	0.000440085	0.850996	499		blood	PWAS	c5	0.850996	1	LILRB1,AXL,LILRB4,APOA2,CD96,TGFB1,APOA1,ARG1,HMOX1,ANGPT1,ACP5,SLAMF1,TNF,IL10,IFNB1,PRG2,BCL6,IFNA2,XCL1,TGFB3,BST2,TGFB2
GOBP_NEGATIVE_REGULATION_OF_CYTOKINE_PRODUCTION_INVOLVED_IN_INFLAMMATORY_RESPONSE	MDD	0.00033441	0.00040082	0.404104	628		blood	PWAS	c5	0.404104	1	F2,TREM2,IL1R2,PSG9,LILRB4,SIRPA,SPINK7,PLA2G10,PDCD4,APOD,EPHB2,PPARA
GOBP_NEGATIVE_REGULATION_OF_CYTOSKELETON_ORGANIZATION	MDD	0.000112028	0.000403408	0.78124	438		blood	PWAS	c5	0.78124	1	CDH5,SHANK3,SNCA,HDGFL3,MET,SLIT2,MYOC,CAPG,CKAP2,LIMA1,SCIN,TMOD2,TMOD3,RHPN2,GSN,SWAP70,PPFIA1,MAPRE1,SPTAN1,CAV3,STMN1,LMOD1,PFN2,NPM1,ARHGEF7,TJP1,FKBP4,TACSTD2,ARHGEF2,CTNNA2,PRKN,STMN2,CYRIB,SPEF1,FLII,GMFG,CAPZA1,SMAD4,GMFB
GOBP_NEGATIVE_REGULATION_OF_CYTOSOLIC_CALCIUM_ION_CONCENTRATION	MDD	0.0167262	0.0141785	0.238126	23	0.983421	blood	PWAS	c5	0.238126	1	EPO,SMAD3
GOBP_NEGATIVE_REGULATION_OF_DEFENSE_RESPONSE	MDD	1.38E-05	0.000137594	0.91988	2176		blood	PWAS	c5	0.91988	1	MICB,TEK,CDH5,PARP1,ADIPOQ,CST7,IL2,A2M,FCGR2B,SERPING1,HTRA1,MICA,HAMP,MUL1,TREM2,TNFAIP6,TNFRSF1B,SLAMF8,NT5E,LILRB1,IL12B,C1QTNF3,PLCG1,CD200,MMP12,CD200R1,WFDC1,TNFRSF1A,SYK,PROC,CD96,SAA1,LYN,SYT11,TYRO3,SOCS3,APOA1,ARG1,SIRPA,IGF1,NR1D1,HGF,IL22RA2,ELANE,SRC,GRN,PSMB4,KIR2DL4,GHRL,RPS19,PGLYRP1,SERPINB4,ITCH,CR1,NR1H2,USP15,ISL1,SELENOS,APOE,ISG15,SOD1,KRT1,LRFN5,SIRT2,ACP5,SPINK5,KLRC1,PLA2G10,FURIN,CX3CL1,IL10,TAFA3,IL13,KLF4,ARG2,DHX58,PBK,PSMA1,YES1,PTPN2,HCK,SAMHD1,NR1H4,CXCL17,ATG5,GPX1,C1QBP,IL20RB,FGR,ASH1L,FNDC4,FGL2,CCN3,IL2RA,RB1,SMAD3,IFI16,APCS,MVK,PPARA,NR1D2,TARBP2,LGALS9,MDK,HAVCR2,CRK,TNFAIP3,LDLR,IL4,SERPINF1,INS,OAS1,NMI,NPLOC4,GSTP1,FYN,UFD1,GFER,MAPK14
GOBP_NEGATIVE_REGULATION_OF_DELAYED_RECTIFIER_POTASSIUM_CHANNEL_ACTIVITY	MDD	0.00965294	0.0131192	0.461859	24	0.385944	blood	PWAS	c5	0.461859	1	KCNE3,KCNE5
GOBP_NEGATIVE_REGULATION_OF_DENDRITIC_CELL_APOPTOTIC_PROCESS	MDD	8.20E-06	0.000442001	0.985199	391		blood	PWAS	c5	0.985199	1	GAS6,CXCL12,LILRB1,AXL,CCL21,CCL19,BCL2L1
GOBP_NEGATIVE_REGULATION_OF_DEPHOSPHORYLATION	MDD	7.97E-05	0.000570619	0.888962	211		blood	PWAS	c5	0.888962	1	SEMA4D,LGALS3,SWAP70,YWHAB,PPP1R8,CHP1,FKBP1B,YWHAE,TNF,ARPP19,TGFB2,BAG4,ROCK2,ENSA
GOBP_NEGATIVE_REGULATION_OF_DEVELOPMENTAL_GROWTH	MDD	5.47E-05	0.000327644	0.867419	902		blood	PWAS	c5	0.867419	1	SEMA3E,SEMA6A,SEMA6B,FGFR3,PTPRS,WNT3A,SEMA3G,SPP1,SEMA4A,SEMA5A,SEMA3C,SEMA4D,SEMA7A,NRP1,RTN4R,NOG,WNT5A,BMP4,LGMN,FXN,SLIT1,GDF15,RBP4,SEMA6C,NTN1,SEMA4C,FSTL4,CAV3,STC2,DRAXIN,TGFBR2,RGS4,CDKN1B,EPHA7,MAPK11,TNR,MSTN,JARID2,TBX5,SEMA3A,PPARA,SEMA3B,RYK,CGA,SPART,G6PD,SEMA4F,SEMA4B,PTEN,OSTN,CDH1,CXADR,YY1,CDKN1A
GOBP_NEGATIVE_REGULATION_OF_DIGESTIVE_SYSTEM_PROCESS	MDD	-0.000741667	0.00811015	0.927136	52	0.48588	blood	PWAS	c5	0.927136	1	HAMP,TFF2,OXT,SCT
GOBP_NEGATIVE_REGULATION_OF_DNA_BINDING	MDD	3.55E-05	0.000493446	0.942569	372		blood	PWAS	c5	0.942569	1	CPNE1,GZMA,WFIKKN1,WFIKKN2,HMOX1,HDAC2,HABP4,HMGA2,TNKS,JUN,SRI,ID1,IFI16,ERCC4,DDIT3,SUMO3,JAK2,NFKBIA
GOBP_NEGATIVE_REGULATION_OF_DNA_BINDING_TRANSCRIPTION_FACTOR_ACTIVITY	MDD	1.06E-05	0.000401684	0.979044	601		blood	PWAS	c5	0.979044	1	GAS6,SIGIRR,CAT,PEX14,COMMD7,DAP,CD200,EGLN1,PIM1,SFRP4,TAX1BP1,HMOX1,ITCH,COMMD1,BMP7,HDAC2,PRNP,PKD2,KLF4,SUFU,PYDC1,CEBPG,NFKBIB,PAXIP1,NR1H4,SRI,ANXA4,PLA2G10,TNFSF4,RB1,PIAS4,ID1,CHP1,EIF2AK4,ID2,KEAP1,PSMD10,HAVCR2,TNFAIP3,XCL1,IL10,DDIT3,FLNA,TNFRSF4,PURA,G3BP2,ARRB1,NFKBIA
GOBP_NEGATIVE_REGULATION_OF_DNA_BIOSYNTHETIC_PROCESS	MDD	0.00710361	0.0059057	0.229038	88	0.0951468	blood	PWAS	c5	0.229038	1	ADIPOQ,TP53,SRC,GDF2,CHEK1,TINF2,HNRNPC,TERF1,BMPR2,ANKRD1,ERCC4,ACVRL1,HNRNPA1,CDKN1A
GOBP_NEGATIVE_REGULATION_OF_DNA_METABOLIC_PROCESS	MDD	0.000684316	0.000961476	0.476629	262	0.288844	blood	PWAS	c5	0.476629	1	PARP1,ADIPOQ,ENPP7,NUDT16L1,GZMA,TP53,SRC,S100A11,GDF2,HMGA2,TNKS,CHEK1,TINF2,THOC1,BCL6,HNRNPC,TFIP11,GMNN,BMPR2,ANKRD1,ERCC1,RPS3,TERF1,MSH2,OTUB2,H1-10,DNMT3L,HSF1,TIMELESS,ERCC4,XRCC1,ACVRL1,H1-2,HNRNPA1,UBQLN4,CDKN1A,SUB1
GOBP_NEGATIVE_REGULATION_OF_DNA_RECOMBINATION	MDD	0.0207941	0.0147409	0.158349	16	0.667945	blood	PWAS	c5	0.158349	1	THOC1,BCL6,MSH2,H1-10,H1-2,UBQLN4
GOBP_NEGATIVE_REGULATION_OF_DNA_REPLICATION	MDD	0.000403112	0.000976427	0.679721	173	0.134976	blood	PWAS	c5	0.679721	1	ENPP7,TP53,TIMELESS,GDF2,BCL6,GMNN,S100A11,TERF1
GOBP_NEGATIVE_REGULATION_OF_DNA_TEMPLATED_DNA_REPLICATION	MDD	0.0287789	0.0181793	0.113408	10	0.421673	blood	PWAS	c5	0.113408	1	BCL6,GMNN,TIMELESS
GOBP_NEGATIVE_REGULATION_OF_ENDOPLASMIC_RETICULUM_STRESS_INDUCED_INTRINSIC_APOPTOTIC_SIGNALING_PATHWAY	MDD	0.00768315	0.00708095	0.277902	52	0.195569	blood	PWAS	c5	0.277902	1	LRRK2,PARK7,MAGEA3,SELENOS,TXNDC12,HSPA1A,CREB3L1,BCL2L1,PRKN,PTPN1
GOBP_NEGATIVE_REGULATION_OF_ENDOPLASMIC_RETICULUM_UNFOLDED_PROTEIN_RESPONSE	MDD	0.00490959	0.00753253	0.51454	56	0.0283192	blood	PWAS	c5	0.51454	1	DNAJB9,ATF6B,HSPA5,PTPN1,NCK2,NCK1
GOBP_NEGATIVE_REGULATION_OF_ENDOTHELIAL_CELL_APOPTOTIC_PROCESS	MDD	9.27E-05	0.000371606	0.803048	541		blood	PWAS	c5	0.803048	1	KDR,GAS6,TEK,CDH5,FGG,ICAM1,SEMA5A,FGB,ANGPT1,IL10,IL13,SERPINE1,ANGPTL4,NDNF,BRAF,TNFAIP3,ABL1,IL4,IL11,PAK4,PDPK1
GOBP_NEGATIVE_REGULATION_OF_ENDOTHELIAL_CELL_DIFFERENTIATION	MDD	-0.000154947	0.000981921	0.874615	112	0.111244	blood	PWAS	c5	0.874615	1	JAG1,VEGFA,FOXJ2,ID1,XDH,ACVRL1
GOBP_NEGATIVE_REGULATION_OF_ENDOTHELIAL_CELL_PROLIFERATION	MDD	4.17E-05	0.000569961	0.941712	232		blood	PWAS	c5	0.941712	1	DLL4,NGFR,THBS1,IL12B,SYNJ2BP,CCL2,FLT1,GHRL,GDF2,APOE,SPARC,TNF,CAV2,TNMD,CNMD,APOH,AIMP1,XDH,MMRN2,STAT1,PRL,ACVRL1,MEF2C
GOBP_NEGATIVE_REGULATION_OF_EPITHELIAL_CELL_APOPTOTIC_PROCESS	MDD	0.000102852	0.00037107	0.781645	602		blood	PWAS	c5	0.781645	1	KDR,GAS6,TEK,CDH5,FGG,BTC,ICAM1,SEMA5A,IGF1R,PAK4,FGB,HMOX1,CAST,ANGPT1,CDKN1B,IL13,SERPINB13,SERPINE1,ANGPTL4,NDNF,RB1,BRAF,PPARA,MDK,TNFAIP3,IL10,ABL1,IL4,SRSF6,IL11,PDPK1,CFLAR
GOBP_NEGATIVE_REGULATION_OF_EPITHELIAL_CELL_DIFFERENTIATION	MDD	4.58E-05	0.000440123	0.917101	522		blood	PWAS	c5	0.917101	1	JAG1,REG3G,REG3A,MMP9,NOTCH1,IL1A,FRZB,NODAL,VEGFA,IFNG,CTNNB1,DLL1,IL13,FOXJ2,GDF3,ID1,XDH,FST,SPRED1,TBX3,STAT1,SRSF6,FGF10,ACVRL1
GOBP_NEGATIVE_REGULATION_OF_EPITHELIAL_CELL_MIGRATION	MDD	5.24E-05	0.000490984	0.915019	389		blood	PWAS	c5	0.915019	1	FGF2,DLL4,SLIT2,NOTCH1,HRG,THBS1,CSNK2B,SYNJ2BP,TGFB1,MECP2,GDF2,APOE,CXCL13,TNF,KLF4,JUP,PFN2,MEOX2,EVL,STC1,PTPRR,APOH,TACSTD2,HMGB1,SERPINF1,ANGPT2,RHOA,MMRN2,SPRED1,IL4,PTEN,ACVRL1,DNAJA4,BMP10,MEF2C,ANGPT4
GOBP_NEGATIVE_REGULATION_OF_EPITHELIAL_CELL_PROLIFERATION	MDD	-1.01E-05	0.000398847	0.97972	829		blood	PWAS	c5	0.97972	1	CD109,DLL4,NGFR,B4GALT1,IL26,TGFBR3,ROBO1,NOTCH1,THBS1,B2M,IL12B,WNT5A,EFNB2,BMP4,SYNJ2BP,TGFB1,CCL2,FLT1,CPB2,GHRL,GDF5,IRF6,RUNX3,MEF2C,GDF2,ISL1,APOE,SPARC,GPC3,TNF,SFRP1,A4GNT,FGFR2,CAV2,TINF2,TNMD,CASK,CDKN2B,SFRP2,CDKN1B,CNMD,APOH,AIMP1,VDR,RB1,TGFB2,XDH,RAP1GAP,SNAI2,MMRN2,RIDA,SOX2,SERPINF1,STAT1,PRL,PTEN,ACVRL1,MED1,EREG
GOBP_NEGATIVE_REGULATION_OF_EPITHELIAL_TO_MESENCHYMAL_TRANSITION	MDD	0.00022939	0.000696275	0.741813	215		blood	PWAS	c5	0.741813	1	EPHA4,IL17RD,NOG,SFRP1,SFRP2,LDLRAD4,TBX5,VASN,SPRED1,PTEN,TGFB2
GOBP_NEGATIVE_REGULATION_OF_ERBB_SIGNALING_PATHWAY	MDD	0.0112424	0.00674996	0.095803	92	0.481036	blood	PWAS	c5	0.095803	1	PTPRJ,LGMN,VPS25,EGFR,PTPN2,DUSP3,TSG101,CBL
GOBP_NEGATIVE_REGULATION_OF_ERK1_AND_ERK2_CASCADE	MDD	0.000151003	0.000438089	0.730331	531		blood	PWAS	c5	0.730331	1	SEMA6A,EPHA4,ADIPOQ,TIMP3,RPS6KA6,TLR4,SYNJ2BP,GBP1,SIRPA,FBLN1,LIF,PTPN2,PTPRR,EPHB2,DUSP6,DUSP4,DUSP26,C1QL4,PTPN1,ABL1,SPRED1,DUSP3,PTEN,EZR,LYN,GSTP1,CSK,SMAD4,ACE2,PIN1
GOBP_NEGATIVE_REGULATION_OF_ESTABLISHMENT_OF_PROTEIN_LOCALIZATION	MDD	-2.57E-05	0.000491084	0.958324	417		blood	PWAS	c5	0.958324	1	CD36,HADH,ADIPOQ,INHBB,IL12B,FAM3D,CD200,LRRK2,SYTL4,IL1B,BAG3,GHRL,UBE2G2,PARK7,ANGPT1,APOE,TXN,SNX3,ERP29,SVIP,SFRP1,INSIG1,CHGA,PSMD9,SUFU,PKDCC,APOD,ERLEC1,LMAN1,UBE2J1,BARD1,PRKN,CCN3,UFM1,CHP1,FKBP1B,PTPN11,TERF1,VSNL1,SYT4,BAG4,HMGCR,INS,CSK,MAPT,GDI1
GOBP_NEGATIVE_REGULATION_OF_EXTRACELLULAR_MATRIX_DISASSEMBLY	MDD	-0.0156541	0.00884841	0.07687	55	0.653476	blood	PWAS	c5	0.07687	1	CST3,TGFB1,DPP4,FAP
GOBP_NEGATIVE_REGULATION_OF_EXTRACELLULAR_MATRIX_ORGANIZATION	MDD	-0.00615882	0.00621383	0.321614	92	0.265305	blood	PWAS	c5	0.321614	1	CST3,TNFRSF1B,NOTCH1,TNFRSF1A,TGFB1,DPP4,FAP,ANTXR1
GOBP_NEGATIVE_REGULATION_OF_EXTRINSIC_APOPTOTIC_SIGNALING_PATHWAY	MDD	2.03E-05	0.000370618	0.95637	748		blood	PWAS	c5	0.95637	1	GFRAL,UNC5B,FGG,ICAM1,THBS1,COL2A1,PF4,IL1A,NRP1,IGF1,BMP4,IL19,IL1B,LGALS3,FGB,HGF,SRC,PARK7,HMOX1,FAIM,PSME3,RPS6KB1,GSTP1,HSPA1B,TNF,HSPA1A,CX3CL1,GDNF,RNF34,SFRP2,PAK5,BCL2L1,SERPINE1,GPX1,RAF1,ARHGEF2,RFFL,SNAI2,TNFAIP3,IL7,IL4,AKT1,FGF10,SGK3,GCLM,CSF2,MCL1,CFLAR,PEA15
GOBP_NEGATIVE_REGULATION_OF_EXTRINSIC_APOPTOTIC_SIGNALING_PATHWAY_VIA_DEATH_DOMAIN_RECEPTORS	MDD	8.91E-05	0.000681339	0.89591	364		blood	PWAS	c5	0.89591	1	FGG,ICAM1,FGB,HGF,PARK7,HMOX1,FAIM,RNF34,SFRP2,BCL2L1,SERPINE1,GPX1,ARHGEF2,RFFL,TNFAIP3,CFLAR,RAF1,PEA15
GOBP_NEGATIVE_REGULATION_OF_FAT_CELL_DIFFERENTIATION	MDD	6.51E-05	0.000690095	0.924836	273		blood	PWAS	c5	0.924836	1	JAG1,ADIPOQ,CCN4,WNT5A,IL6,TGFB1,BMP2,TRIB2,WNT3A,SIRT2,INSIG1,TRIO,SORT1,TNF,C1QL4,DDIT3,SMAD3
GOBP_NEGATIVE_REGULATION_OF_FEEDING_BEHAVIOR	MDD	0.0110453	0.00743122	0.137191	66	0.0667882	blood	PWAS	c5	0.137191	1	RETN,INS
GOBP_NEGATIVE_REGULATION_OF_FIBRINOLYSIS	MDD	4.17E-05	0.000284826	0.883634	808		blood	PWAS	c5	0.883634	1	F2,VTN,HRG,THBS1,CPB2,PLG,PLAU,PLAT,SERPINF2,SERPINE1,APOH
GOBP_NEGATIVE_REGULATION_OF_FIBROBLAST_GROWTH_FACTOR_RECEPTOR_SIGNALING_PATHWAY	MDD	2.80E-05	0.000692951	0.967751	261		blood	PWAS	c5	0.967751	1	FGF2,NGFR,THBS1,WNT5A,GPC1,CREB3L1,APLN,SHISA2,SULF2
GOBP_NEGATIVE_REGULATION_OF_FIBROBLAST_MIGRATION	MDD	4.81E-05	0.000985564	0.961107	121	0.154022	blood	PWAS	c5	0.961107	1	FGF2,BRAF,CYGB,RAC1
GOBP_NEGATIVE_REGULATION_OF_GASTRIC_ACID_SECRETION	MDD	-0.0118956	0.00915546	0.193843	42	0.857784	blood	PWAS	c5	0.193843	1	TFF2,OXT,SCT
GOBP_NEGATIVE_REGULATION_OF_GENE_EXPRESSION_EPIGENETIC	MDD	0.000152386	0.00097192	0.875411	158	0.510152	blood	PWAS	c5	0.875411	1	ASIP,MECP2,DOT1L,SIRT2,FAM172A,HMGA2,HAT1,KMT2D,SCMH1,POLE3,LMNB1,HMGB1,RB1,CTCF,CENPV,CBX3,PPM1D,DNMT3L,CTBP1
GOBP_NEGATIVE_REGULATION_OF_GLIAL_CELL_APOPTOTIC_PROCESS	MDD	2.40E-05	0.000698023	0.972591	216		blood	PWAS	c5	0.972591	1	GAS6,TREM2,CCL2,DLL1,PRKCA,PRKCI
GOBP_NEGATIVE_REGULATION_OF_GLIAL_CELL_DIFFERENTIATION	MDD	0.00011366	0.000492227	0.817385	446		blood	PWAS	c5	0.817385	1	F2,TREM2,NOTCH1,NOG,NTRK3,NR1D1,CTNNB1,LDLR
GOBP_NEGATIVE_REGULATION_OF_GLIAL_CELL_MIGRATION	MDD	0.0111705	0.00621837	0.0724362	59	0.44441	blood	PWAS	c5	0.0724362	1	STAP1,ATP1B2,RRAS
GOBP_NEGATIVE_REGULATION_OF_GLIAL_CELL_PROLIFERATION	MDD	0.00836186	0.00733858	0.25452	68	0.203509	blood	PWAS	c5	0.25452	1	NOTCH1,TP53,CDKN2B,RB1
GOBP_NEGATIVE_REGULATION_OF_GLIOGENESIS	MDD	0.000108612	0.00049087	0.824887	499		blood	PWAS	c5	0.824887	1	F2,TREM2,NOTCH1,NOG,NTRK3,TP53,NR1D1,CTNNB1,SIRT2,CDKN2B,RB1,LDLR
GOBP_NEGATIVE_REGULATION_OF_GLUCONEOGENESIS	MDD	1.72E-05	0.000247578	0.944668	929		blood	PWAS	c5	0.944668	1	MST1,ADIPOQ,LEPR,C1QTNF3,PGP,SERPINA12,CLK2,GCK,INS
GOBP_NEGATIVE_REGULATION_OF_GLUCOSE_IMPORT	MDD	0.000105304	0.000976885	0.914158	169	0.78057	blood	PWAS	c5	0.914158	1	ACE,LEP,SELENOS,TNF,GRB10,OSTN,PEA15
GOBP_NEGATIVE_REGULATION_OF_GLUCOSE_TRANSMEMBRANE_TRANSPORT	MDD	0.000184229	0.000973147	0.849848	188	0.755319	blood	PWAS	c5	0.849848	1	ACE,IL1B,LEP,SELENOS,PRKCB,TNF,GRB10,OSTN,FABP5,PEA15
GOBP_NEGATIVE_REGULATION_OF_GLYCOGEN_METABOLIC_PROCESS	MDD	0.00275031	0.0167749	0.869767	10	0.246506	blood	PWAS	c5	0.869767	1	SELENOS,INS
GOBP_NEGATIVE_REGULATION_OF_GLYCOLYTIC_PROCESS	MDD	0.0159264	0.0111125	0.151802	30	0.44156	blood	PWAS	c5	0.151802	1	STAT3,FBP1,PPARA,DDIT4,TIGAR
GOBP_NEGATIVE_REGULATION_OF_GROWTH	MDD	5.09E-05	0.000245971	0.836029	1437		blood	PWAS	c5	0.836029	1	SEMA3E,SEMA6A,SEMA6B,FGFR3,PTPRS,WNT3A,SEMA3G,MUL1,SLIT2,ING4,SPP1,SEMA4A,HYAL1,SEMA5A,SEMA3C,SEMA4D,SEMA7A,GREM1,SLIT3,HRG,NRP1,PTPRJ,GDF2,FRZB,RTN4R,NOG,WNT5A,WFDC1,TP53,BMP4,SCGB3A1,PPT1,LGMN,FXN,SLIT1,TGFB1,GDF15,RBP4,IGFBP5,GJA1,NDRG3,SERPINE2,ENO1,G6PD,SEMA6C,NTN1,SPHK2,INHBA,SEMA4C,HNF4A,HSPA1B,HSPA1A,FSTL4,GPC3,CAV3,STC2,SFRP1,AGT,DRAXIN,HIF1A,TGFBR2,RGS4,FHL1,CDKN2C,BCL6,SFRP2,CDKN1B,NPPB,EPHA7,RERG,PPP2R1A,MAPK11,TNR,ALOX15B,FBP1,ADAM15,MSTN,BMPR2,JARID2,CCN3,WNT11,TBX5,RB1,ING1,SMAD3,SMAD4,CDKN2D,SEMA3A,PPARA,RYK,SEMA3B,CGA,ACVR1B,NAIF1,SPART,SEMA4F,SEMA4B,BST2,DNAJB2,PTEN,BMP10,TGFB2,ACVRL1,PTK6,OSTN,CDH1,CXADR,MINAR1,DCUN1D3,YY1,CDKN1A
GOBP_NEGATIVE_REGULATION_OF_GTPASE_ACTIVITY	MDD	6.05E-05	0.000574896	0.916193	105		blood	PWAS	c5	0.916193	1	RAP1GDS1,LRRK2,HRAS,ARL2,PLXNB3,KLRK1,TMED2,FZD10
GOBP_NEGATIVE_REGULATION_OF_GUANYL_NUCLEOTIDE_EXCHANGE_FACTOR_ACTIVITY	MDD	0.00173875	0.00759873	0.819008	49	0.244478	blood	PWAS	c5	0.819008	1	MET,STMN1,EIF2S1
GOBP_NEGATIVE_REGULATION_OF_G_PROTEIN_COUPLED_RECEPTOR_SIGNALING_PATHWAY	MDD	0.0085277	0.00492783	0.0835378	122	0.164724	blood	PWAS	c5	0.0835378	1	CXCL8,SNCA,MET,PLEK,MRAP,CCL5,APLP1,ADM,STMN1,APLN,RGS4,YWHAB,KLK14,MRAP2,ARRDC3,DNM2,GRK2,ARRB1,UBQLN2
GOBP_NEGATIVE_REGULATION_OF_HAIR_FOLLICLE_DEVELOPMENT	MDD	-0.00656114	0.00523978	0.210505	101	0.441114	blood	PWAS	c5	0.210505	1	NGFR,DKK4,CDH3
GOBP_NEGATIVE_REGULATION_OF_HEART_RATE	MDD	-0.00706111	0.0131187	0.590407	15	0.206711	blood	PWAS	c5	0.590407	1	SRI,FKBP1B,TNF
GOBP_NEGATIVE_REGULATION_OF_HEMATOPOIETIC_PROGENITOR_CELL_DIFFERENTIATION	MDD	-0.00277446	0.0109368	0.799743	26	0.401915	blood	PWAS	c5	0.799743	1	NOTCH1,MYB,HSPA9
GOBP_NEGATIVE_REGULATION_OF_HEMOPOIESIS	MDD	6.46E-05	0.000198094	0.744226	1339		blood	PWAS	c5	0.744226	1	TLR3,TNFRSF11B,ADIPOQ,IAPP,IL2,FCGR2B,PGLYRP2,TNFAIP6,LILRB1,LOXL3,C1QC,LILRB3,FSTL3,BMP4,LILRB4,CARTPT,TLR4,CCL3,LYN,LTF,PGLYRP1,CTNNB1,CR1,LAG3,INHBA,IL17D,SFRP1,IFNB1,CLEC4G,SHH,IRF1,PTPN2,CEBPA,IHH,PGLYRP3,TNFSF18,BCL6,IFNA2,RUNX3,TNFSF4,FGL2,HMGB1,GPR68,HMGB3,APCS,CBFB,PIAS3,ID2,CD74,SNAI2,HSPA9,ANXA1,MDK,UBASH3B,MYC,ERBB2,IL4,IFNL1
GOBP_NEGATIVE_REGULATION_OF_HEPATOCYTE_APOPTOTIC_PROCESS	MDD	0.00702353	0.00806135	0.383612	45	0.221526	blood	PWAS	c5	0.383612	1	IGF1R,RB1,CFLAR,PPARA
GOBP_NEGATIVE_REGULATION_OF_HIGH_VOLTAGE_GATED_CALCIUM_CHANNEL_ACTIVITY	MDD	6.00E-05	0.000975692	0.950927	203	0.981283	blood	PWAS	c5	0.950927	1	GEM
GOBP_NEGATIVE_REGULATION_OF_HOMOTYPIC_CELL_CELL_ADHESION	MDD	4.23E-05	0.0005729	0.941175	180		blood	PWAS	c5	0.941175	1	FGG,C1QTNF1,SERPINE2,CD9,PRKG1,UBASH3B
GOBP_NEGATIVE_REGULATION_OF_HORMONE_SECRETION	MDD	-3.31E-06	0.000492426	0.994635	364		blood	PWAS	c5	0.994635	1	HADH,ADIPOQ,INHBB,NMB,FAM3D,CRHBP,CRH,CARTPT,SYTL4,IL1B,GJA1,GHRL,OSM,LEP,LIF,INHBA,SFRP1,CHGA,PSMD9,PRKN,CCN3,FKBP1B,PTPN11,VSNL1,FGF23,IL11,EDN1
GOBP_NEGATIVE_REGULATION_OF_HUMORAL_IMMUNE_RESPONSE	MDD	0.000104171	0.000329399	0.751815	615		blood	PWAS	c5	0.751815	1	A2M,FCGR2B,SERPING1,CD59,CD55,CD46,CR2,CR1,SPINK5,C4BPB,C4BPA,PTPN6
GOBP_NEGATIVE_REGULATION_OF_HUMORAL_IMMUNE_RESPONSE_MEDIATED_BY_CIRCULATING_IMMUNOGLOBULIN	MDD	4.98E-05	0.000349784	0.886844	469		blood	PWAS	c5	0.886844	1	FCGR2B,C4BPA,CD55,CD46,CR2,CR1,C4BPB,PTPN6
GOBP_NEGATIVE_REGULATION_OF_HYDROGEN_PEROXIDE_MEDIATED_PROGRAMMED_CELL_DEATH	MDD	0.00288913	0.00629622	0.64633	67	0.192266	blood	PWAS	c5	0.64633	1	MET,HGF,PARK7,DDR2
GOBP_NEGATIVE_REGULATION_OF_HYDROGEN_PEROXIDE_METABOLIC_PROCESS	MDD	-0.00405424	0.0138884	0.770352	19	0.295996	blood	PWAS	c5	0.770352	1	HP,MMP3,FYN
GOBP_NEGATIVE_REGULATION_OF_HYDROLASE_ACTIVITY	MDD	2.54E-05	0.000105742	0.810369	3842		blood	PWAS	c5	0.810369	1	GAS6,SPINT1,SPOCK3,ITIH3,CD109,SPINK2,C5,KNG1,APOC3,SERPINA4,CTSB,CST5,CST7,A2M,SERPINA5,SERPING1,TIMP1,RARRES1,HGF,CST4,LEPR,TIMP3,RPS6KA1,VTN,ITIH2,CST1,CST2,PLA2R1,SPINT2,MMP9,CAMK2A,ANXA2,BIRC2,ECM1,SEMA4D,ITIH5,AHSG,HRG,TMED10,THBS1,CST8,PZP,PI3,ITIH1,DPEP1,TNFAIP8,EGLN1,SERPINA10,SPOCK2,HRAS,SERPIND1,LRRK2,PCSK1N,WFDC1,COL28A1,TIMP2,WFDC13,TFPI,PROS1,APLP2,PEBP1,TIMP4,ITIH4,APOA2,ANXA1,GZMA,WFIKKN1,BIRC5,GAPDH,A2ML1,CST6,WFDC11,BIRC7,LTF,VEGFA,ANOS1,LGALS3,APOA1,FETUB,SRC,SERPINA12,ARL2,SERPINE2,WFIKKN2,AMBP,PARK7,PLAUR,APOC1,MAGEA3,SERPINB4,GPI,CR1,FABP1,CAST,SPINK1,WFDC2,SERPINH1,OPRPN,SERPINA1,SERPINA11,SERPINA9,ANGPTL3,SPHK2,SPINK6,CST3,TGFB2,PLXNB3,CD27,WFDC8,SPINT3,IL9,SPINK7,TRIAP1,TNFSF14,SPINK5,SPINK9,SLPI,GPC3,SERPINA3,SPINK4,TNF,FURIN,LRP1,POR,APP,PRNP,AGT,SMR3A,KLF4,KLRK1,SERPINF2,SERPINA7,LCN1,IFI16,SERPINB13,SORT1,CSN2,SPINK13,ANXA8,RAG1,RNF34,TMED2,PTX3,SFRP2,SPINK14,TFPI2,PI15,CARD18,FZD10,WFDC10A,SERPINE1,WFDC3,AKT1,SERPINB8,SERPINB5,GPX1,RAF1,PAPLN,ANGPTL4,C3,CRIM1,SERPINI2,RFFL,PRDX3,ROCK2,RAP1GDS1,AIP,CDKN2D,SERPINA6,APCS,CHP1,PTGS2,FKBP1B,TERF1,WFDC10B,BIN1,SPOCK1,SERPINB1,CD44,PRDX5,NR4A1,RPS6KA3,COL6A3,PTTG1,ABL1,BST2,SPINK8,SERPINF1,NGF,IGBP1,PRKCZ,CSNK2A1,SNCA,SERPINC1,BAG4,DNAJB6,CSTL1,BIRC3
GOBP_NEGATIVE_REGULATION_OF_IMMUNOGLOBULIN_PRODUCTION	MDD	5.71E-05	0.000349597	0.870335	506		blood	PWAS	c5	0.870335	1	FCGR2B,FCRL3,CR1,ZPBP2,THOC1,BCL6
GOBP_NEGATIVE_REGULATION_OF_INCLUSION_BODY_ASSEMBLY	MDD	0.00334683	0.0179701	0.852253	23	0.101755	blood	PWAS	c5	0.852253	1	HSPA1B,HSPA1A,DNAJB1,HSF1,DNAJA4,DNAJB6,DNAJB2
GOBP_NEGATIVE_REGULATION_OF_INFLAMMATORY_RESPONSE	MDD	5.22E-05	0.000194003	0.787958	1562		blood	PWAS	c5	0.787958	1	TEK,CDH5,ADIPOQ,CST7,IL2,FCGR2B,HAMP,TREM2,TNFAIP6,TNFRSF1B,SLAMF8,NT5E,IL12B,C1QTNF3,PLCG1,CD200,CD200R1,WFDC1,TNFRSF1A,SYK,PROC,SAA1,LYN,SYT11,TYRO3,SOCS3,APOA1,SIRPA,IGF1,NR1D1,HGF,IL22RA2,ELANE,SRC,GRN,PSMB4,GHRL,RPS19,PGLYRP1,ISL1,SELENOS,APOE,KRT1,LRFN5,ACP5,PLA2G10,FURIN,CX3CL1,IL10,TAFA3,IL13,KLF4,PBK,PSMA1,YES1,PTPN2,HCK,NR1H4,CXCL17,GPX1,IL20RB,FGR,ASH1L,FNDC4,CCN3,IL2RA,RB1,SMAD3,APCS,MVK,PPARA,NR1D2,MDK,TNFAIP3,LDLR,IL4,SERPINF1,INS,GSTP1,FYN,SOD1,MAPK14
GOBP_NEGATIVE_REGULATION_OF_INFLAMMATORY_RESPONSE_TO_ANTIGENIC_STIMULUS	MDD	5.75E-05	0.000313417	0.854463	550		blood	PWAS	c5	0.854463	1	FCGR2B,TREM2,IL12B,PLCG1,SYK,LYN,SRC,PSMB4,SELENOS,FURIN,IL10,PSMA1,YES1,HCK,GPX1,IL20RB,FGR,FYN,MAPK14
GOBP_NEGATIVE_REGULATION_OF_INNATE_IMMUNE_RESPONSE	MDD	-2.24E-05	0.000211641	0.915748	960		blood	PWAS	c5	0.915748	1	PARP1,A2M,SERPING1,MICA,MUL1,SLAMF8,LILRB1,MMP12,CD96,TYRO3,ARG1,GRN,SERPINB4,CR1,NR1H2,USP15,RPS19,ISG15,KLRC1,DHX58,KIR2DL4,PTPN2,SAMHD1,ATG5,IFI16,LGALS9,HAVCR2,CRK,TNFAIP3,INS,OAS1,NMI,GFER
GOBP_NEGATIVE_REGULATION_OF_INTERFERON_ALPHA_PRODUCTION	MDD	0.00483799	0.00649924	0.456639	68	0.303977	blood	PWAS	c5	0.456639	1	PTPRS,LILRA4,HAVCR2,IL10,NMI
GOBP_NEGATIVE_REGULATION_OF_INTERFERON_BETA_PRODUCTION	MDD	0.00012361	0.000402727	0.758894	423		blood	PWAS	c5	0.758894	1	PTPRS,LILRB1,SIRPA,RELB,NMI,YY1
GOBP_NEGATIVE_REGULATION_OF_INTERFERON_GAMMA_PRODUCTION	MDD	1.65E-05	0.000298333	0.955969	783		blood	PWAS	c5	0.955969	1	PDCD1LG2,GAS6,IL1RL1,LILRB1,AXL,PGLYRP2,LILRB4,CD96,TLR4,SCGB1A1,CD274,PGLYRP1,CR1,IL36RN,INHBA,SLAMF1,DDIT3,IL10,PRNP,VSIR,PGLYRP3,NR1H4,C1QBP,IL20RB,TNFSF4,HMGB1,LGALS9,HAVCR2,XCL1
GOBP_NEGATIVE_REGULATION_OF_INTERLEUKIN_10_PRODUCTION	MDD	8.87E-05	0.000285599	0.756209	759		blood	PWAS	c5	0.756209	1	PDCD1LG2,FCGR2B,AGER,LILRB1,IL12B,IDO1,MMP8,TNFRSF21,LILRB4,TRIB2,CD274,IL23R,DLL1,PRG2,VSIR,BTK
GOBP_NEGATIVE_REGULATION_OF_INTERLEUKIN_12_PRODUCTION	MDD	-6.64E-05	0.000495477	0.893387	228		blood	PWAS	c5	0.893387	1	LILRB1,THBS1,LILRA5,TIGIT,ACP5,SLAMF1,IL10,C1QBP
GOBP_NEGATIVE_REGULATION_OF_INTERLEUKIN_13_PRODUCTION	MDD	-0.00025911	0.000984392	0.792382	106	0.237586	blood	PWAS	c5	0.792382	1	LILRA5,TNFRSF21,SCGB1A1,ARG2,IFNA2,IFNL1
GOBP_NEGATIVE_REGULATION_OF_INTERLEUKIN_17_PRODUCTION	MDD	8.84E-05	0.00049555	0.858361	237		blood	PWAS	c5	0.858361	1	IL27RA,IL12B,TLR4,IFNG,IL36RN,PRNP,ARG2,VSIR,TNFSF4,DDIT3
GOBP_NEGATIVE_REGULATION_OF_INTERLEUKIN_1_BETA_PRODUCTION	MDD	0.000160304	0.000488505	0.742796	518		blood	PWAS	c5	0.742796	1	CD33,TREM2,IGF1,LILRB4,APOA1,GHRL,ACP5,CX3CL1,PYDC1,CARD18,AQP4,SERPINB1,TNFAIP3,GSTP1
GOBP_NEGATIVE_REGULATION_OF_INTERLEUKIN_1_MEDIATED_SIGNALING_PATHWAY	MDD	0.000214135	0.00098464	0.827838	115	0.0526307	blood	PWAS	c5	0.827838	1	IL1R2,IL1RN,IL6
GOBP_NEGATIVE_REGULATION_OF_INTERLEUKIN_1_PRODUCTION	MDD	0.000169506	0.000437745	0.698589	605		blood	PWAS	c5	0.698589	1	GAS6,CD33,TREM2,IL1R2,IGF1,LILRB4,APOA1,GHRL,ACP5,CX3CL1,IL10,PYDC1,CARD18,NR1H4,AQP4,SERPINB1,TNFAIP3,GSTP1
GOBP_NEGATIVE_REGULATION_OF_INTERLEUKIN_2_PRODUCTION	MDD	0.00010212	0.000403817	0.800355	458		blood	PWAS	c5	0.800355	1	SFTPD,HOMER2,LILRB4,GBP1,CR1,LAG3,PRNP,NR1H4,IL20RB,HAVCR2,TNFAIP3,XCL1,EZR
GOBP_NEGATIVE_REGULATION_OF_INTERLEUKIN_6_PRODUCTION	MDD	0.000132339	0.000371824	0.721903	556		blood	PWAS	c5	0.721903	1	GAS6,IL27RA,BPI,NMB,C1QTNF3,CD200,CD200R1,LILRB4,TLR4,SYT11,SIRPA,HGF,GHRL,SELENOS,IL37,IL36RN,TNF,CX3CL1,IL10,NR1H4,SLAMF1,AQP4,HAVCR2,TNFAIP3,CSK,PTPN6,ARRB1
GOBP_NEGATIVE_REGULATION_OF_INTERLEUKIN_8_PRODUCTION	MDD	-0.000105198	0.000491549	0.830537	330		blood	PWAS	c5	0.830537	1	CD33,BPI,ELANE,KLF4,ANXA4,ANXA1,IL10,ARRB1
GOBP_NEGATIVE_REGULATION_OF_INTRACELLULAR_PROTEIN_TRANSPORT	MDD	0.00426935	0.0045716	0.350363	139	0.354971	blood	PWAS	c5	0.350363	1	CD36,ADIPOQ,LRRK2,BAG3,UBE2G2,PARK7,ANGPT1,SVIP,INSIG1,SUFU,APOD,LMAN1,UBE2J1,BARD1,CHP1,TXN,ERLEC1,UFM1,BAG4,GDI1
GOBP_NEGATIVE_REGULATION_OF_INTRACELLULAR_TRANSPORT	MDD	0.00672793	0.0041455	0.104601	165	0.229765	blood	PWAS	c5	0.104601	1	CD36,ARHGAP1,ADIPOQ,ARFIP1,PCSK9,LRRK2,BAG3,UBE2G2,PARK7,ANGPT1,SNX3,SVIP,CRYAA,INSIG1,SUFU,APOD,LMAN1,UBE2J1,BARD1,CHP1,TXN,ERLEC1,UFM1,BAG4,GDI1
GOBP_NEGATIVE_REGULATION_OF_INTRINSIC_APOPTOTIC_SIGNALING_PATHWAY	MDD	2.80E-05	0.000966664	0.976871	210	0.0823874	blood	PWAS	c5	0.976871	1	BCL2L2,MMP9,CXCL12,MIF,LRRK2,HSPB1,SRC,PARK7,ENO1,PLAUR,MAGEA3,CLU,SELENOS,TXNDC12,EPO,TRIAP1,HSPA1A,CREB3L1,HIF1A,MUC1,BCL2L10,SFRP2,BCL2L1,RRM2B,CDKN2D,GPX1,ARHGEF2,PRKN,ARMC10,BAG5,CD74,SNAI2,CD44,PTPN1,BID,MDM2,INS,PTGS2,MCL1,AKT1,PPIA,PPIF,TPT1,HTRA2
GOBP_NEGATIVE_REGULATION_OF_INTRINSIC_APOPTOTIC_SIGNALING_PATHWAY_IN_RESPONSE_TO_OSMOTIC_STRESS	MDD	0.0236514	0.0141415	0.0944277	21	0.985449	blood	PWAS	c5	0.0944277	1	EPO,ARHGEF2,PTGS2
GOBP_NEGATIVE_REGULATION_OF_ION_TRANSMEMBRANE_TRANSPORT	MDD	0.000227382	0.000563656	0.686649	509		blood	PWAS	c5	0.686649	1	GSTO1,MMP9,PCSK9,GEM,SLC26A5,PPP3R1,COMMD1,HAMP,EPO,PPP3R2,TNF,CAV3,CASQ2,PKD2,RGS4,KCNE3,KCNE5,SRI,EPHB2,HECW1,ACTN2,FKBP1B,YWHAE,ARL6IP5,CLIC2,BIN1,GRP,CBARP,SLC6A9,KEL,CAMK2D,FMR1,CAB39,PPIF
GOBP_NEGATIVE_REGULATION_OF_ION_TRANSMEMBRANE_TRANSPORTER_ACTIVITY	MDD	0.000214707	0.000563699	0.703285	506		blood	PWAS	c5	0.703285	1	CAMK2D,GSTO1,MMP9,PCSK9,GEM,GRP,PPP3R1,EPO,CAV3,CASQ2,PKD2,PPP3R2,KCNE3,KCNE5,SRI,EPHB2,HECW1,ACTN2,FKBP1B,YWHAE,CLIC2,CBARP,SLC6A9,FMR1,CAB39
GOBP_NEGATIVE_REGULATION_OF_ION_TRANSPORT	MDD	-5.51E-06	0.000210858	0.979156	1343		blood	PWAS	c5	0.979156	1	CD33,ACE,SNCA,GSTO1,PLA2R1,MMP9,PCSK9,LILRB1,SEMG1,GEM,KCNE3,SLC26A5,SYT11,SFRP4,PPP3R1,SERPINE2,COMMD1,GRP,SPINK1,LEP,HAMP,EPO,PPP3R2,TNF,CAV3,TRH,CASQ2,PKD2,RGS4,KCNE5,SRI,STC1,PTK2B,LILRB2,EPHB2,HECW1,ACTN2,FKBP1B,YWHAE,ARL6IP5,CLIC2,BIN1,PACSIN3,CBARP,SLC6A9,WNK3,KEL,HTR2A,FMR1,PTGS2,CAMK2D,CAB39,PPIF,VIP
GOBP_NEGATIVE_REGULATION_OF_JNK_CASCADE	MDD	0.000335785	0.000565428	0.552606	309		blood	PWAS	c5	0.552606	1	SIRPA,AMBP,ITCH,SFRP1,PDCD4,SFRP2,DUSP16,PRKN,NPPA,DUSP3,GSTP1,AIDA,HIPK3
GOBP_NEGATIVE_REGULATION_OF_KERATINOCYTE_PROLIFERATION	MDD	-0.000310757	0.000970004	0.74869	222	0.787891	blood	PWAS	c5	0.74869	1	CD109,EFNB2,IRF6,FGFR2,VDR,SNAI2,CASK,MED1
GOBP_NEGATIVE_REGULATION_OF_KIDNEY_DEVELOPMENT	MDD	0.00535233	0.00656508	0.414916	67	0.368958	blood	PWAS	c5	0.414916	1	ADIPOQ,BMP4,STAT1
GOBP_NEGATIVE_REGULATION_OF_LEUKOCYTE_APOPTOTIC_PROCESS	MDD	6.62E-05	0.000371872	0.858787	661		blood	PWAS	c5	0.858787	1	GAS6,KITLG,IL2,ST3GAL1,CXCL12,LILRB1,IDO1,AXL,FADD,MIF,BMP4,HIF1A,CCL21,CCL19,CCL5,BCL10,SELENOS,PIP,CD27,IL7R,ARG2,RAG1,AURKB,BCL6,BCL2L1,PDCD1,CD74,PRKCQ
GOBP_NEGATIVE_REGULATION_OF_LEUKOCYTE_CHEMOTAXIS	MDD	-8.61E-06	0.00056984	0.987941	338		blood	PWAS	c5	0.987941	1	C5,STAP1,SLIT2,TNFAIP6,SLAMF8,GREM1,MIF,CCL2,DPP4,DDT,NBL1,KLRK1,CCN3
GOBP_NEGATIVE_REGULATION_OF_LIPASE_ACTIVITY	MDD	3.77E-05	0.000373811	0.919662	540		blood	PWAS	c5	0.919662	1	PLA2R1,APOA2,APOC1,APOC3,ANGPTL3,POR,SORT1,ANXA8,ANXA1,ABL1,ANGPTL4
GOBP_NEGATIVE_REGULATION_OF_LIPID_CATABOLIC_PROCESS	MDD	0.000526432	0.000977993	0.590386	166	0.102791	blood	PWAS	c5	0.590386	1	APOA2,IL1B,APOC1,APOC3,PIK3CG,ALK,HCAR2,TNF,INS,AKT1
GOBP_NEGATIVE_REGULATION_OF_LIPID_LOCALIZATION	MDD	4.37E-05	0.000329939	0.894592	638		blood	PWAS	c5	0.894592	1	PLA2R1,TREM2,PCSK9,EGF,THBS1,CRP,PNPLA2,APOA2,IL6,APOC1,NR1H2,APOC3,LEP,AKT2,PLA2G10,TNF,FIS1,PTPN2,CES1,APOC2,PPARA,PTPN11,SHH,AKT1,NFKBIA
GOBP_NEGATIVE_REGULATION_OF_LIPID_METABOLIC_PROCESS	MDD	0.000108973	0.000492913	0.82503	385		blood	PWAS	c5	0.82503	1	AKR1C3,UGT1A1,FGF19,APOA2,SPHK1,ACADL,BMP2,IL1B,SERPINA12,APOC1,APOC3,APOE,PIK3CG,DKK3,UGT1A8,INSIG1,DKKL1,ALK,ERLIN1,APOD,APOC2,PDGFB,HCAR2,TNF,SNAI2,PDGFA,INS,PIP4K2A,PIP4K2B,PPP2R5A,PRMT3,SOD1,AKT1,ACADVL
GOBP_NEGATIVE_REGULATION_OF_LIPID_STORAGE	MDD	0.000113421	0.000697711	0.870864	211		blood	PWAS	c5	0.870864	1	TREM2,CRP,PNPLA2,IL6,NR1H2,LEP,TNF,PTPN2,CES1,PPARA,NFKBIA
GOBP_NEGATIVE_REGULATION_OF_LIPID_TRANSPORT	MDD	-3.86E-06	0.000373919	0.99177	512		blood	PWAS	c5	0.99177	1	PLA2R1,PCSK9,EGF,THBS1,PTPN11,APOA2,APOC1,NR1H2,APOC3,AKT2,PLA2G10,FIS1,APOC2,SHH,AKT1
GOBP_NEGATIVE_REGULATION_OF_LIPOPROTEIN_PARTICLE_CLEARANCE	MDD	0.000107235	0.000491773	0.827384	335		blood	PWAS	c5	0.827384	1	LRPAP1,PCSK9,IL19,APOC1,APOC3,APOC2,LDLR,CSK
GOBP_NEGATIVE_REGULATION_OF_LONG_TERM_SYNAPTIC_POTENTIATION	MDD	-2.00E-05	0.000966439	0.983485	231	0.464526	blood	PWAS	c5	0.983485	1	EPHA4,AGER,APOE,APP,PRNP,FAM107A,PTN,ABL1
GOBP_NEGATIVE_REGULATION_OF_LOW_DENSITY_LIPOPROTEIN_PARTICLE_CLEARANCE	MDD	6.46E-05	0.000977716	0.947347	156	0.14534	blood	PWAS	c5	0.947347	1	PCSK9,IL19,APOC3,LDLR,CSK
GOBP_NEGATIVE_REGULATION_OF_LYMPHOCYTE_APOPTOTIC_PROCESS	MDD	0.000228328	0.000685935	0.739232	328		blood	PWAS	c5	0.739232	1	IL2,ST3GAL1,IDO1,FADD,MIF,BMP4,HIF1A,CCL5,BCL10,PIP,CD27,IL7R,ARG2,RAG1,AURKB,BCL6,PDCD1,CD74,PRKCQ
GOBP_NEGATIVE_REGULATION_OF_LYMPHOCYTE_DIFFERENTIATION	MDD	0.000635698	0.000684293	0.352897	422		blood	PWAS	c5	0.352897	1	IL2,LOXL3,PGLYRP2,BMP4,LILRB4,PGLYRP1,CR1,LAG3,INHBA,SFRP1,IFNB1,CLEC4G,IRF1,PTPN2,IHH,PGLYRP3,TNFSF18,BCL6,IFNA2,RUNX3,TNFSF4,FGL2,HMGB1,HMGB3,CBFB,ID2,CD74,SHH,ANXA1,MDK,ERBB2,IL4,IFNL1
GOBP_NEGATIVE_REGULATION_OF_LYMPHOCYTE_MEDIATED_IMMUNITY	MDD	2.76E-05	0.000198545	0.889517	963		blood	PWAS	c5	0.889517	1	FCGR2B,MICA,LILRB1,CD55,CD46,LILRB4,CD96,CR2,ARG1,SERPINB4,CR1,SLAMF1,IL7R,IFNB1,KLRC1,CLEC4G,KIR2DL4,THOC1,C4BPB,BCL6,IFNA2,IL20RB,C4BPA,LGALS9,HAVCR2,CRK,XCL1,GFER,PTPN6
GOBP_NEGATIVE_REGULATION_OF_LYMPHOCYTE_MIGRATION	MDD	3.86E-05	0.000699908	0.956062	125		blood	PWAS	c5	0.956062	1	IL27RA,CD200,CD200R1,CCL2,KLRK1,APOD,AKT1
GOBP_NEGATIVE_REGULATION_OF_MACROAUTOPHAGY	MDD	-0.00183892	0.00647435	0.776386	87	0.193383	blood	PWAS	c5	0.776386	1	EHMT2,LRRK2,TP53,HMOX1,BECN1,RNF41,AKT1,UBQLN4,TIGAR
GOBP_NEGATIVE_REGULATION_OF_MACROPHAGE_ACTIVATION	MDD	2.93E-05	0.000255625	0.908839	776		blood	PWAS	c5	0.908839	1	ADGRF5,CST7,BPI,FCGR2B,CD200,IL31RA,SYT11,NR1D1,GRN,LRFN5,CX3CL1,TAFA3,LDLR,IL4
GOBP_NEGATIVE_REGULATION_OF_MACROPHAGE_CHEMOTAXIS	MDD	-0.00634752	0.00668142	0.3421	85	0.204773	blood	PWAS	c5	0.3421	1	C5,STAP1,SLAMF8,MIF,DDT
GOBP_NEGATIVE_REGULATION_OF_MACROPHAGE_DERIVED_FOAM_CELL_DIFFERENTIATION	MDD	-0.00543528	0.00593346	0.359646	78	0.202652	blood	PWAS	c5	0.359646	1	ADIPOQ,CRP,NR1H2,PPARA,NFKBIA
GOBP_NEGATIVE_REGULATION_OF_MACROPHAGE_MIGRATION	MDD	-0.0101588	0.00611354	0.0965764	95	0.313244	blood	PWAS	c5	0.0965764	1	C5,STAP1,SLAMF8,CD200,MIF,DDT,CD200R1,CNN2
GOBP_NEGATIVE_REGULATION_OF_MEGAKARYOCYTE_DIFFERENTIATION	MDD	0.0206246	0.0204473	0.313133	10	0.306848	blood	PWAS	c5	0.313133	1	PF4,MYB
GOBP_NEGATIVE_REGULATION_OF_MEIOTIC_CELL_CYCLE	MDD	0.00644535	0.0196912	0.743424	11	0.174895	blood	PWAS	c5	0.743424	1	CHFR,LIF,RAD1
GOBP_NEGATIVE_REGULATION_OF_MEMBRANE_PERMEABILITY	MDD	-0.0140464	0.0170485	0.409995	20	0.245479	blood	PWAS	c5	0.409995	1	BCL2L2,HSPA1A,HK2,BNIP3
GOBP_NEGATIVE_REGULATION_OF_MEMBRANE_PROTEIN_ECTODOMAIN_PROTEOLYSIS	MDD	0.000199403	0.000694984	0.774176	223		blood	PWAS	c5	0.774176	1	TIMP3,TIMP2,TIMP4,IL10,TIMP1
GOBP_NEGATIVE_REGULATION_OF_MESENCHYMAL_CELL_APOPTOTIC_PROCESS	MDD	-0.00156432	0.0104031	0.880473	30	0.32418	blood	PWAS	c5	0.880473	1	HIF1A,GDF5,BMP7,SHH
GOBP_NEGATIVE_REGULATION_OF_METALLOPEPTIDASE_ACTIVITY	MDD	0.000236534	0.000969614	0.807272	174	0.0741198	blood	PWAS	c5	0.807272	1	TIMP3,TIMP2,LRP1,TIMP1
GOBP_NEGATIVE_REGULATION_OF_MHC_CLASS_II_BIOSYNTHETIC_PROCESS	MDD	0.0187232	0.0190301	0.325177	11	0.48089	blood	PWAS	c5	0.325177	1	PF4,HDAC2,IL10
GOBP_NEGATIVE_REGULATION_OF_MICROGLIAL_CELL_ACTIVATION	MDD	0.000195601	0.000566252	0.72977	336		blood	PWAS	c5	0.72977	1	CST7,SYT11,NR1D1,GRN,CX3CL1,TAFA3,LDLR
GOBP_NEGATIVE_REGULATION_OF_MICROTUBULE_POLYMERIZATION	MDD	0.000120892	0.000700551	0.862991	120		blood	PWAS	c5	0.862991	1	CDH5,SNCA,MAPRE1,STMN1,ARHGEF7,FKBP4,STMN2
GOBP_NEGATIVE_REGULATION_OF_MICROTUBULE_POLYMERIZATION_OR_DEPOLYMERIZATION	MDD	0.000140714	0.000570629	0.805222	209		blood	PWAS	c5	0.805222	1	CDH5,SNCA,HDGFL3,CKAP2,MAPRE1,STMN1,ARHGEF7,FKBP4,ARHGEF2,STMN2,SPEF1
GOBP_NEGATIVE_REGULATION_OF_MITOCHONDRION_ORGANIZATION	MDD	0.00138049	0.00434533	0.750717	176	0.332709	blood	PWAS	c5	0.750717	1	IAPP,BCL2L2,MUL1,IGF1,TP53,FXN,PSMD10,HGF,TFRC,CLU,VAT1,TRIAP1,HSPA1A,BCL2L1,GPX1,PRKN,BNIP3,AKT1,RNF41,TIGAR,PPIF,MAPT
GOBP_NEGATIVE_REGULATION_OF_MITOTIC_CELL_CYCLE	MDD	-5.19E-05	0.00049347	0.916296	375		blood	PWAS	c5	0.916296	1	RBL2,GAS1,GPNMB,MRE11,BMP4,RPA2,PLK1,TP53,BIRC5,MAD1L1,CHFR,CCL2,ZWINT,CACNB4,CTNNB1,BMP7,TOM1L2,INHBA,TRIAP1,VPS4A,TNF,SETMAR,IL10,TOPBP1,PKD2,KLF4,MUC1,PBK,CHEK1,AURKB,FHL1,BTG2,FAM107A,BCL6,CDKN2B,ZWILCH,NAE1,CDKN1B,CDK1,TOM1L1,NDC80,BARD1,ABRAXAS1,MAD2L1,RB1,INTS3,MSH2,BUB1,CCNB1,CHEK2,ABL1,CDK2AP2,MDM2,LCMT1,PTEN,CRADD,IK,DCUN1D3,SYF2,CDKN1A
GOBP_NEGATIVE_REGULATION_OF_MITOTIC_CELL_CYCLE_PHASE_TRANSITION	MDD	-0.000146901	0.000695089	0.832621	253		blood	PWAS	c5	0.832621	1	RBL2,GPNMB,MRE11,RPA2,PLK1,TP53,BIRC5,MAD1L1,CHFR,CCL2,ZWINT,CACNB4,INHBA,TRIAP1,TOPBP1,PKD2,KLF4,MUC1,CHEK1,AURKB,FHL1,FAM107A,CDKN2B,ZWILCH,NAE1,CDKN1B,CDK1,NDC80,BARD1,ABRAXAS1,MAD2L1,RB1,VPS4A,INTS3,BUB1,CCNB1,CHEK2,CDK2AP2,MDM2,LCMT1,PTEN,DCUN1D3,CRADD,IK,SYF2,CDKN1A
GOBP_NEGATIVE_REGULATION_OF_MONOCYTE_CHEMOTAXIS	MDD	-7.86E-06	0.000982175	0.993619	151	0.0877839	blood	PWAS	c5	0.993619	1	SLIT2,SLAMF8,GREM1,NBL1,CCN3
GOBP_NEGATIVE_REGULATION_OF_MONOCYTE_DIFFERENTIATION	MDD	-0.0127649	0.0118804	0.282619	28	0.909007	blood	PWAS	c5	0.282619	1	APCS,GPR68,MYC
GOBP_NEGATIVE_REGULATION_OF_MONONUCLEAR_CELL_MIGRATION	MDD	-2.84E-05	0.000570649	0.960289	240		blood	PWAS	c5	0.960289	1	IL27RA,SLIT2,SLAMF8,GREM1,CD200,CD200R1,CCL2,NBL1,KLRK1,APOD,CCN3,PLCB1,AKT1
GOBP_NEGATIVE_REGULATION_OF_MORPHOGENESIS_OF_AN_EPITHELIUM	MDD	0.00572151	0.00661776	0.387275	76	0.433166	blood	PWAS	c5	0.387275	1	WNT5A,BMP4,BMP7,TACSTD2,TNF
GOBP_NEGATIVE_REGULATION_OF_MOTOR_NEURON_APOPTOTIC_PROCESS	MDD	-6.67E-05	0.000442207	0.880026	315		blood	PWAS	c5	0.880026	1	ERBB3,NEFL,MAP2K4,CNTFR,CRLF1,RHOA
GOBP_NEGATIVE_REGULATION_OF_MRNA_METABOLIC_PROCESS	MDD	0.0112961	0.00618437	0.0677655	75	0.45369	blood	PWAS	c5	0.0677655	1	TIRAP,CSDE1,FMR1,A1CF,SYNCRIP,HNRNPAB,AXIN2,GDNF,RBM24,DHX9,NPM1,HNRNPC,TARDBP,BARD1,YBX1,HNRNPD,MAPKAPK2,PAIP1,SAP18,C1QBP,ELAVL1,SRSF7,VIP,HNRNPA2B1,TAF15,CIRBP,SRSF6,RBM46,MAPK14,U2AF2
GOBP_NEGATIVE_REGULATION_OF_MULTICELLULAR_ORGANISM_GROWTH	MDD	0.000167657	0.000987989	0.86525	86	0.498649	blood	PWAS	c5	0.86525	1	LGMN,FXN,GDF15,STC2
GOBP_NEGATIVE_REGULATION_OF_MUSCLE_CELL_DIFFERENTIATION	MDD	-0.00244845	0.0050385	0.627003	138	0.231034	blood	PWAS	c5	0.627003	1	DKK1,NOTCH1,IGF2,FRS2,BMP2,MECP2,SMAD1,DLL1,CAV3,PDCD4,RGS4,NFATC1,BDNF,BMPR2,CCN3,PDGFB,YBX1,PPARA,TMEM119,ID2,SHH,G6PD,YY1,EREG,SMAD4
GOBP_NEGATIVE_REGULATION_OF_MUSCLE_HYPERTROPHY	MDD	0.000730224	0.00730784	0.920405	65	0.301959	blood	PWAS	c5	0.920405	1	TNFRSF1B,NOTCH1,TNFRSF1A,IGFBP5,CAV3,RGS4,MSTN,JARID2,PPARA,G6PD,GLRX3,BMP10,SMAD3,YY1,SMAD4
GOBP_NEGATIVE_REGULATION_OF_MYELINATION	MDD	0.00984535	0.00785753	0.210212	52	0.35624	blood	PWAS	c5	0.210212	1	TNFRSF21,KLK8,CTSC,TNF,JAM2,FIG4,PTEN
GOBP_NEGATIVE_REGULATION_OF_MYELOID_CELL_APOPTOTIC_PROCESS	MDD	5.49E-05	0.000979383	0.955277	122	0.663832	blood	PWAS	c5	0.955277	1	GAS6,KITLG,MIF,SELENOS,STAT5B,EPO,APOH,SNAI2
GOBP_NEGATIVE_REGULATION_OF_MYELOID_CELL_DIFFERENTIATION	MDD	2.84E-05	0.000247567	0.908628	933		blood	PWAS	c5	0.908628	1	TLR3,TNFRSF11B,ADIPOQ,IAPP,TNFAIP6,LILRB1,PF4,C1QC,LILRB3,PTK2B,LILRB4,CARTPT,TLR4,CCL3,LYN,LTF,CTNNB1,DLL1,INHBA,STAT5B,SFRP1,PTPN2,MYB,GPR68,HMGB3,FSTL3,APCS,PIAS3,HSPA9,UBASH3B,MYC,IL4,NFKBIA
GOBP_NEGATIVE_REGULATION_OF_MYELOID_LEUKOCYTE_DIFFERENTIATION	MDD	1.95E-05	0.000247571	0.937083	937		blood	PWAS	c5	0.937083	1	TLR3,TNFRSF11B,ADIPOQ,IAPP,TNFAIP6,LILRB1,C1QC,LILRB3,LILRB4,CARTPT,TLR4,CCL3,LYN,LTF,SFRP1,CTNNB1,INHBA,PTPN2,GPR68,FSTL3,APCS,PIAS3,UBASH3B,MYC,IL4
GOBP_NEGATIVE_REGULATION_OF_MYOBLAST_DIFFERENTIATION	MDD	0.00705091	0.00432474	0.103024	138	0.671968	blood	PWAS	c5	0.103024	1	CXCL10,CCL17,NOTCH1,BMP4,TGFB1,DLL1,SRA1,TNF,GDF3,MSTN,SOSTDC1,DDIT3,TBX3,IL18
GOBP_NEGATIVE_REGULATION_OF_NATURAL_KILLER_CELL_ACTIVATION	MDD	-1.44E-05	0.000275475	0.95818	474		blood	PWAS	c5	0.95818	1	MICA,PGLYRP2,PGLYRP1,PGLYRP3,FGR,HAVCR2
GOBP_NEGATIVE_REGULATION_OF_NATURAL_KILLER_CELL_MEDIATED_IMMUNITY	MDD	-4.74E-05	0.000241111	0.844228	543		blood	PWAS	c5	0.844228	1	MICA,LILRB1,CD96,SERPINB4,KLRC1,KIR2DL4,LGALS9,HAVCR2,GFER,CRK
GOBP_NEGATIVE_REGULATION_OF_NECROTIC_CELL_DEATH	MDD	3.31E-05	0.000699151	0.962195	156		blood	PWAS	c5	0.962195	1	BIRC2,FADD,ADPRS,CASP8,MUTYH,ARHGEF2,BIRC3,DDR2
GOBP_NEGATIVE_REGULATION_OF_NERVOUS_SYSTEM_DEVELOPMENT	MDD	3.15E-05	0.000272466	0.907941	1428		blood	PWAS	c5	0.907941	1	SEMA3E,SEMA6A,SEMA6B,PTPRS,WNT3A,TLR2,F2,LRP4,CBLN1,SEMA3G,TREM2,SPP1,DKK1,SEMA4A,ROBO2,SEMA5A,SEMA3C,SEMA4D,NOTCH1,SEMA7A,B2M,DNAJB11,NRP1,RTN4R,NOG,NTRK3,WNT5A,TP53,IL6,SLIT1,IL1B,CCL11,NR1D1,DLL3,SEMA6C,CTNNB1,NTN1,BMP7,SIRT2,SEMA4C,FSTL4,TNF,EFNB3,DRAXIN,DYNLT1,CDKN2B,EPHA7,TNR,EPHB2,ELAPOR2,RB1,NFATC4,ID1,SEMA3B,SEMA3A,RYK,DPYSL5,SYT4,PTN,SPART,SEMA4F,SEMA4B,WNT7A,LDLR,PTEN,CDH1,GDI1
GOBP_NEGATIVE_REGULATION_OF_NERVOUS_SYSTEM_PROCESS	MDD	0.00576135	0.00787827	0.464598	53	0.327018	blood	PWAS	c5	0.464598	1	TNFRSF21,KLK8,CTSC,CCN3,TNF,JAM2,IL10,FIG4,PTEN
GOBP_NEGATIVE_REGULATION_OF_NEURAL_PRECURSOR_CELL_PROLIFERATION	MDD	-7.82E-05	0.000568447	0.890635	309		blood	PWAS	c5	0.890635	1	SPINT1,SPINT2,WNT5A,TP53,SIRT2,BTG2,ILK,PTN
GOBP_NEGATIVE_REGULATION_OF_NEUROBLAST_PROLIFERATION	MDD	0.0113157	0.00788694	0.151361	66	0.0667838	blood	PWAS	c5	0.151361	1	TP53,PTN
GOBP_NEGATIVE_REGULATION_OF_NEUROINFLAMMATORY_RESPONSE	MDD	0.000145202	0.000440425	0.741638	488		blood	PWAS	c5	0.741638	1	CST7,TREM2,TNFRSF1B,CD200,IGF1,SYT11,NR1D1,GRN,CD200R1,CX3CL1,TAFA3,LDLR,IL4
GOBP_NEGATIVE_REGULATION_OF_NEURON_APOPTOTIC_PROCESS	MDD	-3.44E-06	0.000254903	0.98923	1153		blood	PWAS	c5	0.98923	1	SEMA3E,KDR,CHL1,PLXND1,GFRAL,IL27RA,UNC5B,ERBB3,APOE,SNCA,NEFL,NTRK2,MAP2K4,AXL,PCDHGC3,NRP1,PTK2B,CNTFR,PPT1,LGMN,HRAS,MECP2,CCL2,TYRO3,GDF5,GRN,IL6ST,PARK7,RHOA,HMOX1,GPI,NTF3,ANGPT1,STAMBP,CRLF1,ISL1,CEBPB,PRKCG,FGF20,CX3CL1,VSTM2L,DRAXIN,HIF1A,NTF4,GDNF,BDNF,JUN,BTG2,FGF8,BCL2L1,TOX3,RETREG1,PCDHGC5,NDNF,PRKN,CNTF,NFATC4,TGFB3,PRKCI,HSP90AB1,AGAP2,RASA1,BRAF,MSH2,PPARGC1A,HDGF,MDK,SET,IL10,SOD1,NGF,NTRK1,GCLM,MEF2C,JAK2,AARS1
GOBP_NEGATIVE_REGULATION_OF_NEURON_DEATH	MDD	2.47E-06	0.000226627	0.991316	1381		blood	PWAS	c5	0.991316	1	SEMA3E,KDR,CHL1,PLXND1,GFRAL,IL27RA,UNC5B,ERBB3,APOE,NEFL,CSF3,TNFRSF1B,NTRK2,GPNMB,MAP2K4,AXL,PCDHGC3,CD200,NRP1,CD200R1,PTK2B,LRRK2,CNTFR,PPT1,LGMN,HRAS,MECP2,ENO2,CCL2,TYRO3,GDF5,GRN,IL6ST,PARK7,RHOA,HMOX1,GPI,GHR,CTNNB1,WNT3A,SULT1A3,NTF3,ANGPT1,STAMBP,EPO,CRLF1,ISL1,CEBPB,PRKCG,FGF20,CX3CL1,IL10,VSTM2L,DRAXIN,IL13,HIF1A,NTF4,CHGA,HTRA2,GDNF,BDNF,JUN,BTG2,FGF8,BCL2L1,TOX3,RETREG1,PCDHGC5,NDNF,PRKN,CNTF,NFATC4,TGFB3,PRKCI,HSP90AB1,AGAP2,RASA1,BRAF,PPARA,MSH2,PPARGC1A,NTRK1,HDGF,MDK,SET,HSF1,CSF1,NMNAT1,SOD1,SERPINF1,AKT1,NGF,GCLM,SNCA,MEF2C,TIGAR,JAK2,CBL,AARS1,GFER
GOBP_NEGATIVE_REGULATION_OF_NEURON_DIFFERENTIATION	MDD	-7.85E-05	0.000689843	0.90939	302		blood	PWAS	c5	0.90939	1	JAG1,CNTN2,NOTCH1,B2M,DIXDC1,NOTCH3,WNT3A,BMP7,DLL1,ISL1,DTX1,LSM1,APP,GDF11,FOXG1,CNTN4,CNTF,RAP1GAP,RHOA,EIF2AK4,HMG20A,SHH,SOX2,FOXO3,DDX6,MED1,EIF4E
GOBP_NEGATIVE_REGULATION_OF_NEURON_MIGRATION	MDD	0.00624655	0.00581837	0.283006	88	0.412358	blood	PWAS	c5	0.283006	1	COL3A1,NRG1,GNRH1,CX3CL1,STAT3,ADGRG1,NRG3
GOBP_NEGATIVE_REGULATION_OF_NEURON_PROJECTION_DEVELOPMENT	MDD	-1.35E-05	0.000327132	0.967158	1017		blood	PWAS	c5	0.967158	1	SEMA3E,SEMA6A,EPHA4,SEMA6B,PTPRS,WNT3A,APOE,LRP4,SEMA3G,SLIT2,SPP1,DKK1,SEMA4A,SEMA5A,SEMA3C,SEMA4D,SEMA7A,KREMEN1,B2M,RGMA,NRP1,RTN4R,WNT5A,LRRK2,EFNB2,SNAPIN,SLIT1,KLK8,DPYSL3,ITM2C,SEMA6C,NTN1,SEMA4C,HDAC2,FSTL4,EFNB3,DRAXIN,CRMP1,CD38,VIM,NLGN1,FKBP4,GFAP,STX1B,EPHA7,ARF6,TNR,EPHB2,STMN2,SEMA3A,RHOA,SEMA3B,RYK,SPOCK1,BAG5,UBE3A,PTPN9,SPART,SEMA4F,SEMA4B,PTEN,CDH1,FLNA,MINAR1,GDI1
GOBP_NEGATIVE_REGULATION_OF_NEURON_PROJECTION_REGENERATION	MDD	-0.000174109	0.000963906	0.856659	213	0.116514	blood	PWAS	c5	0.856659	1	EPHA4,PTPRS,SPP1,KREMEN1,RGMA,RTN4R,KLK8,TNR,PTEN
GOBP_NEGATIVE_REGULATION_OF_NEUROTRANSMITTER_SECRETION	MDD	0.0137645	0.0156047	0.377736	18	0.329293	blood	PWAS	c5	0.377736	1	SYT11,BRAF,PRKN,SYT4,FMR1
GOBP_NEGATIVE_REGULATION_OF_NEUROTRANSMITTER_TRANSPORT	MDD	0.0151083	0.0151555	0.318819	19	0.34104	blood	PWAS	c5	0.318819	1	SNCA,SYT11,BRAF,PRKN,SYT4,FMR1
GOBP_NEGATIVE_REGULATION_OF_NF_KAPPAB_TRANSCRIPTION_FACTOR_ACTIVITY	MDD	5.19E-05	0.000442293	0.906677	287		blood	PWAS	c5	0.906677	1	CAT,COMMD7,DAP,CD200,PSMD10,TAX1BP1,ITCH,COMMD1,BMP7,KLF4,PYDC1,NFKBIB,NR1H4,ANXA4,PIAS4,CHP1,HAVCR2,TNFAIP3,IL10,DDIT3,G3BP2,ARRB1,NFKBIA
GOBP_NEGATIVE_REGULATION_OF_NITRIC_OXIDE_METABOLIC_PROCESS	MDD	0.000260236	0.000566243	0.645815	276		blood	PWAS	c5	0.645815	1	SIRPA,ACP5,IL10,GLA,ROCK2
GOBP_NEGATIVE_REGULATION_OF_NOTCH_SIGNALING_PATHWAY	MDD	-0.000165415	0.000983946	0.866494	113	0.352677	blood	PWAS	c5	0.866494	1	DLL4,MMP14,BMP7,DLL1,HIF1AN,DLK1,BCL6,NEURL1,AKT1,DLK2,ARRB1,NFKBIA
GOBP_NEGATIVE_REGULATION_OF_NUCLEAR_DIVISION	MDD	0.00839032	0.00639558	0.189556	74	0.220396	blood	PWAS	c5	0.189556	1	BMP4,PLK1,BIRC5,MAD1L1,ZWINT,BMP7,TOM1L2,LIF,CHEK1,AURKB,ZWILCH,TOM1L1,NDC80,MAD2L1,IK,BUB1,RAD1,CCNB1,LCMT1
GOBP_NEGATIVE_REGULATION_OF_NUCLEAR_TRANSCRIBED_MRNA_CATABOLIC_PROCESS_DEADENYLATION_DEPENDENT_DECAY	MDD	0.00119819	0.00967506	0.90144	33	0.06121	blood	PWAS	c5	0.90144	1	SYNCRIP,DHX9,YBX1,CSDE1,PAIP1,HNRNPD
GOBP_NEGATIVE_REGULATION_OF_NUCLEOCYTOPLASMIC_TRANSPORT	MDD	-0.00147457	0.00568666	0.795401	86	0.385108	blood	PWAS	c5	0.795401	1	CD36,PARK7,ANGPT1,SUFU,APOD,BARD1,CHP1,TXN,UFM1
GOBP_NEGATIVE_REGULATION_OF_OLIGODENDROCYTE_DIFFERENTIATION	MDD	3.99E-05	0.000697941	0.954361	197		blood	PWAS	c5	0.954361	1	NOTCH1,CTNNB1
GOBP_NEGATIVE_REGULATION_OF_ORGANELLE_ASSEMBLY	MDD	-0.00375061	0.00993009	0.705653	34	0.419799	blood	PWAS	c5	0.705653	1	EHMT2,LRRK2,CAV3,BECN1,GDI2,DNM2,SMAD4
GOBP_NEGATIVE_REGULATION_OF_ORGANELLE_ORGANIZATION	MDD	4.52E-05	0.00032945	0.890784	631		blood	PWAS	c5	0.890784	1	CDH5,PARP1,EHMT2,IAPP,BCL2L2,SHANK3,HDGFL3,MET,MUL1,SLIT2,MYOC,CAPG,MAD2L1,LRRK2,CKAP2,TP53,BMP4,FXN,LIMA1,PLK1,BIRC5,MAD1L1,SCIN,TMOD2,TMOD3,PSMD10,RHPN2,IGF1,HGF,SRC,TFRC,ERCC1,GSN,CLU,ZWINT,BMP7,VAT1,SWAP70,TOM1L2,PPFIA1,HNRNPA1,MAPRE1,SPTAN1,TRIAP1,HSPA1A,SETMAR,CAV3,LIF,STMN1,LMOD1,TNKS,PFN2,CHEK1,TINF2,AURKB,NPM1,ARHGEF7,HNRNPC,TJP1,ZWILCH,BECN1,BCL2L1,FLII,TOM1L1,FKBP4,GPX1,TACSTD2,NDC80,LILRB2,ARHGEF2,CTNNA2,PRKN,TERF1,BNIP3,BUB1,RAD1,CCNB1,ANKRD27,STMN2,CYRIB,PTTG1,ERCC4,LCMT1,GDI2,AKT1,XRCC1,RNF41,SPEF1,SNCA,IK,DNM2,GMFG,NAA10,CAPZA1,TIGAR,SMAD4,MAPT,PPIF,GMFB
GOBP_NEGATIVE_REGULATION_OF_ORGANIC_ACID_TRANSPORT	MDD	-6.05E-05	0.000404157	0.880943	388		blood	PWAS	c5	0.880943	1	PLA2R1,THBS1,LEP,AKT2,TNF,TRH,FIS1,RGS4,ARL6IP5,AKT1
GOBP_NEGATIVE_REGULATION_OF_ORGAN_GROWTH	MDD	0.0126753	0.00743915	0.0884063	58	0.114437	blood	PWAS	c5	0.0884063	1	NOG,FXN,RBP4,CAV3,TGFBR2,RGS4,PPARA,JARID2,CGA,TBX5,G6PD,MAPK11,PTEN,CXADR,YY1
GOBP_NEGATIVE_REGULATION_OF_OSSIFICATION	MDD	7.65E-05	0.000491027	0.876246	490		blood	PWAS	c5	0.876246	1	ECM1,LRP4,SRGN,DKK1,NOTCH1,KREMEN1,AHSG,GREM1,PTK2B,CCL3,HIF1A,SOST,STATH,PTH,SFRP1,KREMEN2,MDK,FGF23,MEF2C
GOBP_NEGATIVE_REGULATION_OF_OSTEOBLAST_DIFFERENTIATION	MDD	0.000328399	0.00049168	0.504191	463		blood	PWAS	c5	0.504191	1	TNFAIP6,SEMA4D,NOTCH1,GREM1,VEGFC,NOG,UCMA,IGFBP5,NBR1,SFRP1,CHRD,AXIN2,GDF10,SUFU,CRIM1,TNF,RORB,BAMBI,FGF23,OSTN,TWSG1,AREG,SMAD3
GOBP_NEGATIVE_REGULATION_OF_OSTEOBLAST_PROLIFERATION	MDD	0.000200764	0.00069294	0.772025	267		blood	PWAS	c5	0.772025	1	NELL1,GREM1,SFRP1,AXIN2,SMAD3
GOBP_NEGATIVE_REGULATION_OF_OSTEOCLAST_DIFFERENTIATION	MDD	4.88E-05	0.000255892	0.848787	837		blood	PWAS	c5	0.848787	1	TLR3,TNFRSF11B,IAPP,TNFAIP6,LILRB1,LILRB3,LILRB4,CARTPT,TLR4,CCL3,LTF,CTNNB1,SFRP1,FSTL3,PIAS3,UBASH3B,IL4
GOBP_NEGATIVE_REGULATION_OF_OXIDATIVE_STRESS_INDUCED_CELL_DEATH	MDD	7.77E-05	0.000570113	0.891643	270		blood	PWAS	c5	0.891643	1	MET,LRRK2,HSPB1,PYCR1,HIF1A,HGF,PARK7,CTNNB1,IL10,HTRA2,GPX1,PRKN,TXN,BAG5,INS,FYN,DDR2,AKT1,PPIA,GFER
GOBP_NEGATIVE_REGULATION_OF_OXIDATIVE_STRESS_INDUCED_INTRINSIC_APOPTOTIC_SIGNALING_PATHWAY	MDD	0.000304772	0.000986945	0.757471	93	0.130593	blood	PWAS	c5	0.757471	1	HSPB1,HIF1A,PARK7,GPX1,BAG5,PRKN,INS,AKT1,PPIA,HTRA2
GOBP_NEGATIVE_REGULATION_OF_OXIDATIVE_STRESS_INDUCED_NEURON_DEATH	MDD	5.11E-05	0.000699322	0.941761	174		blood	PWAS	c5	0.941761	1	HIF1A,PARK7,CTNNB1,IL10,PRKN,GFER
GOBP_NEGATIVE_REGULATION_OF_OXIDATIVE_STRESS_INDUCED_NEURON_INTRINSIC_APOPTOTIC_SIGNALING_PATHWAY	MDD	0.0139685	0.0104686	0.182099	27	0.0574508	blood	PWAS	c5	0.182099	1	HIF1A,PARK7,PRKN
GOBP_NEGATIVE_REGULATION_OF_OXIDOREDUCTASE_ACTIVITY	MDD	2.65E-05	0.000492324	0.957015	392		blood	PWAS	c5	0.957015	1	HP,SNCA,LRRK2,GZMA,CAV3,IL13,PRKN,INS,GLA
GOBP_NEGATIVE_REGULATION_OF_P38MAPK_CASCADE	MDD	0.000119882	0.00070019	0.864056	181		blood	PWAS	c5	0.864056	1	TREM2,EZR
GOBP_NEGATIVE_REGULATION_OF_PATHWAY_RESTRICTED_SMAD_PROTEIN_PHOSPHORYLATION	MDD	0.000211162	0.000973708	0.828315	189	0.18949	blood	PWAS	c5	0.828315	1	DKK1,GREM1,NOG,LRP1,LDLRAD4,PMEPA1
GOBP_NEGATIVE_REGULATION_OF_PEPTIDASE_ACTIVITY	MDD	2.15E-05	0.000116065	0.853183	3261		blood	PWAS	c5	0.853183	1	GAS6,SPINT1,SPOCK3,ITIH3,CD109,SPINK2,C5,KNG1,SERPINA4,CTSB,CST5,CST7,A2M,SERPINA5,SERPING1,TIMP1,RARRES1,HGF,CST4,TIMP3,RPS6KA1,VTN,ITIH2,CST1,CST2,SPINT2,MMP9,ANXA2,BIRC2,ECM1,ITIH5,AHSG,HRG,TMED10,THBS1,CST8,PZP,PI3,ITIH1,DPEP1,TNFAIP8,SERPINA10,SPOCK2,SERPIND1,PCSK1N,WFDC1,COL28A1,TIMP2,WFDC13,TFPI,PROS1,APLP2,PEBP1,TIMP4,ITIH4,WFIKKN1,BIRC5,GAPDH,A2ML1,WFDC11,BIRC7,LTF,VEGFA,ANOS1,CST6,FETUB,SRC,SERPINA12,SERPINE2,WFIKKN2,AMBP,PARK7,PLAUR,MAGEA3,SERPINB4,GPI,CR1,FABP1,CAST,SPINK1,WFDC2,SERPINH1,OPRPN,SERPINA1,SERPINA11,SERPINA9,SPINK6,CST3,CD27,WFDC8,SPINT3,IL9,SPINK7,TRIAP1,TNFSF14,SPINK5,SPINK9,SLPI,GPC3,SERPINA3,SPINK4,TNF,FURIN,LRP1,POR,APP,PRNP,AGT,SMR3A,KLF4,SERPINF2,SERPINA7,LCN1,IFI16,SERPINB13,CSN2,SPINK13,ANXA8,RAG1,RNF34,SFRP2,SPINK14,TFPI2,PI15,CARD18,WFDC10A,SERPINE1,WFDC3,AKT1,SERPINB8,SERPINB5,GPX1,RAF1,C3,CRIM1,SERPINI2,PRDX3,CDKN2D,SERPINA6,PTGS2,WFDC10B,BIN1,SPOCK1,SERPINB1,CD44,PRDX5,NR4A1,PAPLN,RFFL,RPS6KA3,COL6A3,PTTG1,BST2,SPINK8,SERPINF1,NGF,IGBP1,CSNK2A1,SNCA,SERPINC1,DNAJB6,CSTL1,BIRC3
GOBP_NEGATIVE_REGULATION_OF_PEPTIDE_SECRETION	MDD	-2.33E-05	0.000494088	0.96231	300		blood	PWAS	c5	0.96231	1	HADH,INHBB,PTPN11,FAM3D,CRHBP,CRH,CARTPT,SYTL4,GHRL,LEP,SFRP1,CHGA,PSMD9,CCN3,FKBP1B,VSNL1,CD74,PRKN
GOBP_NEGATIVE_REGULATION_OF_PEPTIDYL_LYSINE_ACETYLATION	MDD	0.0119999	0.0179352	0.503449	13	0.734803	blood	PWAS	c5	0.503449	1	SNCA,HDAC2,SET,ATG5,HINT2,CTBP1
GOBP_NEGATIVE_REGULATION_OF_PEPTIDYL_SERINE_PHOSPHORYLATION	MDD	0.0043248	0.00574947	0.451926	97	0.0424097	blood	PWAS	c5	0.451926	1	DKK1,PDE4D,HGF,GPD1L,DDIT4,NCK1,PTEN,NCK2
GOBP_NEGATIVE_REGULATION_OF_PHOSPHATASE_ACTIVITY	MDD	0.000102493	0.000698298	0.88331	137		blood	PWAS	c5	0.88331	1	SEMA4D,LGALS3,CHP1,FKBP1B,TNF,TGFB2,BAG4,ROCK2
GOBP_NEGATIVE_REGULATION_OF_PHOSPHATIDYLINOSITOL_3_KINASE_SIGNALING	MDD	-2.53E-06	0.000495815	0.99593	276		blood	PWAS	c5	0.99593	1	TREM2,INPP5E,SERPINE2,STAMBP,PTEN
GOBP_NEGATIVE_REGULATION_OF_PHOSPHOLIPASE_ACTIVITY	MDD	-4.49E-05	0.000403959	0.911431	424		blood	PWAS	c5	0.911431	1	PLA2R1,ANGPTL3,ANXA8,ANXA1,ABL1
GOBP_NEGATIVE_REGULATION_OF_PHOSPHOPROTEIN_PHOSPHATASE_ACTIVITY	MDD	-0.000144047	0.000993682	0.88474	44	0.298806	blood	PWAS	c5	0.88474	1	LGALS3,FKBP1B,TNF,ROCK2
GOBP_NEGATIVE_REGULATION_OF_PHOTORECEPTOR_CELL_DIFFERENTIATION	MDD	-0.00387057	0.0109315	0.723282	24	0.113392	blood	PWAS	c5	0.723282	1	NOTCH1,CNTF
GOBP_NEGATIVE_REGULATION_OF_PLASMA_MEMBRANE_BOUNDED_CELL_PROJECTION_ASSEMBLY	MDD	0.000195061	0.000568347	0.731442	262		blood	PWAS	c5	0.731442	1	STAP1,SLIT2,HRG,CCL21,PLXNB3,PFN2,EVL,RAP1GAP,TACSTD2,GDI2,DNM2
GOBP_NEGATIVE_REGULATION_OF_PLASMINOGEN_ACTIVATION	MDD	1.21E-05	0.000443354	0.97817	321		blood	PWAS	c5	0.97817	1	CTSZ,THBS1,CPB2,SERPINE2,PLAU,PLAT,SERPINF2,SERPINE1
GOBP_NEGATIVE_REGULATION_OF_PLATELET_ACTIVATION	MDD	3.90E-05	0.000442981	0.929813	357		blood	PWAS	c5	0.929813	1	PDGFRA,F2,FGG,SERPINE2,C1QTNF1,APOE,CD9,PDGFB,PRKG1,UBASH3B,PDGFA
GOBP_NEGATIVE_REGULATION_OF_PLATELET_DERIVED_GROWTH_FACTOR_RECEPTOR_SIGNALING_PATHWAY	MDD	0.00913249	0.00630088	0.147226	85	0.0800682	blood	PWAS	c5	0.147226	1	ADIPOQ,SNCA,PTPRJ,LRP1,PTPN2,APOD,NDRG4,HGS
GOBP_NEGATIVE_REGULATION_OF_POTASSIUM_ION_TRANSMEMBRANE_TRANSPORT	MDD	0.00447695	0.010274	0.663013	40	0.0855078	blood	PWAS	c5	0.663013	1	GRP,CAV3,CASQ2,RGS4,KCNE3,KCNE5,ACTN2,BIN1,KEL,CAB39
GOBP_NEGATIVE_REGULATION_OF_POTASSIUM_ION_TRANSPORT	MDD	0.0125014	0.00937886	0.182555	48	0.19446	blood	PWAS	c5	0.182555	1	PTK2B,GRP,CAV3,CASQ2,RGS4,KCNE3,KCNE5,ACTN2,BIN1,KEL,CAB39,VIP,HTR2A
GOBP_NEGATIVE_REGULATION_OF_PRODUCTION_OF_MOLECULAR_MEDIATOR_OF_IMMUNE_RESPONSE	MDD	4.71E-05	0.000264254	0.858434	906		blood	PWAS	c5	0.858434	1	FCGR2B,FCRL3,LILRB1,AXL,LILRB4,APOA2,CD96,TGFB1,APOA1,ARG1,HMOX1,CR1,ANGPT1,ACP5,SLAMF1,SPINK5,TNF,IL10,IFNB1,PRG2,ZPBP2,THOC1,BCL6,IFNA2,TGFB3,XCL1,BST2,TGFB2
GOBP_NEGATIVE_REGULATION_OF_PROGRAMMED_NECROTIC_CELL_DEATH	MDD	5.35E-05	0.000699139	0.93897	157		blood	PWAS	c5	0.93897	1	BIRC2,FADD,ADPRS,CASP8,MUTYH,ARHGEF2,BIRC3
GOBP_NEGATIVE_REGULATION_OF_PROTEASOMAL_PROTEIN_CATABOLIC_PROCESS	MDD	-0.019205	0.00604816	0.00149656	108	0.000124979	blood	PWAS	c5	0.119744917	1	SDCBP,USP25,PARK7,FHIT,SVIP,PRKCG,PBK,GABARAPL2,ALAD,SMARCC1,HSP90AB1,SGTA,BAG5,SHH,OPHN1,GIPC1
GOBP_NEGATIVE_REGULATION_OF_PROTEASOMAL_UBIQUITIN_DEPENDENT_PROTEIN_CATABOLIC_PROCESS	MDD	0.00790658	0.0078885	0.316203	63	0.334876	blood	PWAS	c5	0.316203	1	SDCBP,PARK7,FHIT,SVIP,PBK,SMARCC1,BAG5,SHH,HSP90AB1,GIPC1,SGTA
GOBP_NEGATIVE_REGULATION_OF_PROTEIN_ACETYLATION	MDD	0.0168334	0.0096472	0.0810016	35	0.219815	blood	PWAS	c5	0.0810016	1	SNCA,PARK7,HDAC2,SET,ATG5,HINT2,CTBP1
GOBP_NEGATIVE_REGULATION_OF_PROTEIN_AUTOPHOSPHORYLATION	MDD	-4.84E-05	0.000698155	0.944727	151		blood	PWAS	c5	0.944727	1	ENG,ADIPOQ,JUN,CHP1
GOBP_NEGATIVE_REGULATION_OF_PROTEIN_BINDING	MDD	-4.03E-05	0.000233043	0.862845	1167		blood	PWAS	c5	0.862845	1	ACE,CFHR2,LRPAP1,MAPK8,ADIPOQ,PEX14,CFHR5,DKK1,PCSK9,CTSZ,MAPK3,B2M,RGMA,CCL23,CAMK1,CRMP1,NOG,LRRK2,WFIKKN1,CFHR1,WFIKKN2,PARK7,AURKB,SLPI,IL10,AURKA,CARD18,TFIP11,IFIT2,ADAM15,NFATC4,ATP2A3,TLE5,ID1,PDGFB,PPARA,RALB,BAG2,STUB1,AKT1,CDKN1A,PIN1,DNAJB2
GOBP_NEGATIVE_REGULATION_OF_PROTEIN_CATABOLIC_PROCESS	MDD	-5.85E-06	0.000347979	0.986586	768		blood	PWAS	c5	0.986586	1	CTSA,SNCA,TIMP3,CST3,ANXA2,NQO1,NELL1,MAD2L1,NRG1,TIMP4,SDCBP,SERPINE2,USP25,TIMP2,PARK7,FHIT,SNX3,SIRT2,MDM4,SVIP,FURIN,PRKCG,IL10,EGFR,PBK,GABARAPL2,ALAD,SMARCC1,HSP90AB1,AGAP2,SMAD3,SMAD4,SGTA,PIN1,BAG5,SHH,TIMP1,HMGCR,INS,FLNA,FYN,OPHN1,GIPC1
GOBP_NEGATIVE_REGULATION_OF_PROTEIN_CONTAINING_COMPLEX_ASSEMBLY	MDD	9.93E-07	0.000402606	0.998033	524		blood	PWAS	c5	0.998033	1	CDH5,IAPP,SNCA,SLIT2,TREM2,BIRC2,DKK1,CAPG,SCIN,TMOD2,TMOD3,SRC,PARK7,GSN,CLU,SOST,ISL1,SIRT2,PEX5,MAPRE1,SVIP,SPTAN1,THRA,STMN1,LMOD1,DNAJC15,PFN2,PYDC1,ARHGEF7,TFIP11,FLII,HSPA5,FKBP4,LDLRAD4,HMGB1,PMEPA1,ANKRD27,STMN2,HSF1,CYRIB,LCMT1,PRKCZ,RAF1,CAPZA1,CDC42,AIDA,JAM3
GOBP_NEGATIVE_REGULATION_OF_PROTEIN_CONTAINING_COMPLEX_DISASSEMBLY	MDD	8.91E-05	0.000569527	0.875727	260		blood	PWAS	c5	0.875727	1	HDGFL3,CAPG,CKAP2,LIMA1,SCIN,TMOD2,TMOD3,GSN,SWAP70,SPTAN1,LMOD1,ARHGEF2,TNF,STMN2,SPEF1,FLII,CAPZA1,UBQLN4
GOBP_NEGATIVE_REGULATION_OF_PROTEIN_DEPHOSPHORYLATION	MDD	-5.32E-05	0.000700884	0.939496	123		blood	PWAS	c5	0.939496	1	LGALS3,SWAP70,YWHAB,PPP1R8,FKBP1B,YWHAE,TNF,ROCK2,ARPP19,ENSA
GOBP_NEGATIVE_REGULATION_OF_PROTEIN_EXPORT_FROM_NUCLEUS	MDD	0.0164711	0.0105649	0.118986	26	0.0852863	blood	PWAS	c5	0.118986	1	PARK7,BARD1,TXN
GOBP_NEGATIVE_REGULATION_OF_PROTEIN_IMPORT_INTO_NUCLEUS	MDD	-0.00245145	0.00586792	0.676114	86	0.246431	blood	PWAS	c5	0.676114	1	CD36,ANGPT1,SUFU,APOD,CHP1,UFM1
GOBP_NEGATIVE_REGULATION_OF_PROTEIN_KINASE_B_SIGNALING	MDD	0.000203797	0.000976124	0.834618	188	0.669922	blood	PWAS	c5	0.834618	1	MAGI2,MUL1,PTPRJ,EPHA2,PDCD6,PLEKHA1,MSTN,PPARA,DDIT3,DAG1,XDH,PTEN
GOBP_NEGATIVE_REGULATION_OF_PROTEIN_LOCALIZATION	MDD	5.89E-05	0.000488445	0.904052	518		blood	PWAS	c5	0.904052	1	CD36,HADH,ADIPOQ,INHBB,LRRC15,IL12B,FAM3D,CD200,DCLK1,LRRK2,INPP5E,LILRB4,TGFB1,MRAP,SYTL4,IL1B,GBP1,BAG3,GHRL,UBE2G2,PARK7,COMMD1,NSFL1C,ANGPT1,APOE,SNX3,ERP29,SVIP,CAV3,SFRP1,INSIG1,CHGA,PSMD9,SUFU,PKDCC,APOD,BCL2L1,ERLEC1,LMAN1,UBE2J1,UBXN2B,ARF6,CLTC,LYPD1,BARD1,PRKN,CCN3,ROCK2,UFM1,CHP1,ACTN2,FKBP1B,TERF1,TXN,VSNL1,SYT4,TAX1BP3,BAG4,HMGCR,MRAP2,INS,GDI2,PPP2R5A,CSK,PTPN11,PPFIA1,MAPT,GDI1
GOBP_NEGATIVE_REGULATION_OF_PROTEIN_LOCALIZATION_TO_MEMBRANE	MDD	0.00999673	0.00636018	0.116004	87	0.535394	blood	PWAS	c5	0.116004	1	LRRC15,TGFB1,MRAP,GBP1,PPP2R5A,PKDCC,BCL2L1,LYPD1,CLTC,MRAP2,CSK,PPFIA1,GDI1
GOBP_NEGATIVE_REGULATION_OF_PROTEIN_MATURATION	MDD	5.40E-05	0.000372753	0.884716	601		blood	PWAS	c5	0.884716	1	CST7,GAS1,CTSZ,THBS1,IL1R2,LRRK2,CPB2,SERPINE2,PLAU,MAGEA3,CAST,PLAT,PRNP,SERPINF2,CARD18,SERPINE1
GOBP_NEGATIVE_REGULATION_OF_PROTEIN_MODIFICATION_BY_SMALL_PROTEIN_CONJUGATION_OR_REMOVAL	MDD	9.16E-05	0.000572029	0.872733	194		blood	PWAS	c5	0.872733	1	VPS28,RPS7,PARK7,CTNNB1,ISG15,HSPA1B,HSPA1A,PRKCG,HMG20B,ATG5,DTX3L,MAD2L1,RPS3,CHP1,SQSTM1,BAG5,PIAS3,OTUB2,CAPN3,HMG20A,HDAC8,TNFAIP3,ABL1,BAG2,MINAR1,FYN,DCUN1D3,PRMT3,AKT1,PPIA,ARRB1,U2AF2
GOBP_NEGATIVE_REGULATION_OF_PROTEIN_POLYMERIZATION	MDD	3.69E-05	0.000570965	0.948465	210		blood	PWAS	c5	0.948465	1	CDH5,SNCA,SLIT2,CAPG,SCIN,TMOD2,TMOD3,GSN,MAPRE1,SPTAN1,STMN1,LMOD1,PFN2,ARHGEF7,FKBP4,STMN2,CYRIB,FLII,CAPZA1
GOBP_NEGATIVE_REGULATION_OF_PROTEIN_SECRETION	MDD	-7.21E-05	0.000493098	0.88378	339		blood	PWAS	c5	0.88378	1	HADH,INHBB,IL12B,FAM3D,CD200,SYTL4,IL1B,GHRL,APOE,ERP29,SFRP1,CHGA,PSMD9,PRKN,CCN3,FKBP1B,PTPN11,VSNL1,SYT4,HMGCR,INS
GOBP_NEGATIVE_REGULATION_OF_PROTEOLYSIS	MDD	2.09E-05	0.000113744	0.854178	3448		blood	PWAS	c5	0.854178	1	GAS6,SPINT1,SPOCK3,ITIH3,EPHA4,CD109,SPINK2,C5,KNG1,SERPINA4,CTSB,CST5,CST7,F2,A2M,SERPINA5,SERPING1,TIMP1,RARRES1,HGF,CST4,ALAD,TIMP3,RPS6KA1,VTN,GAS1,CST3,ITIH2,CST1,CST2,SPINT2,MMP9,ANXA2,BIRC2,ECM1,SLPI,ITIH5,CTSZ,AHSG,HRG,TMED10,THBS1,CST8,PZP,PI3,ITIH1,DPEP1,TNFAIP8,IL1R2,SERPINA10,SPOCK2,SERPINA7,SERPIND1,LRRK2,PCSK1N,WFDC1,COL28A1,TIMP2,WFDC13,TFPI,PROS1,APLP2,PEBP1,TIMP4,ITIH4,WFIKKN1,TP53,BIRC5,GAPDH,A2ML1,WFDC11,LTF,VEGFA,ANOS1,CST6,CPB2,SDCBP,FETUB,SRC,SERPINA12,SERPINE2,RPS7,WFIKKN2,USP25,AMBP,PRKCG,PARK7,PLAU,PLAUR,MAGEA3,SERPINB4,GPI,FHIT,CR1,NR1H2,COL6A3,SPINK7,FABP1,CAST,SPINK1,WFDC2,SERPINH1,OPRPN,SERPINA1,SERPINA11,SERPINA9,PLAT,OPHN1,SPINK6,CD27,WFDC8,SPINT3,IL9,SVIP,TRIAP1,TNFSF14,SPINK5,SPINK9,GPC3,SERPINA3,SPINK4,TNF,FURIN,LRP1,POR,IL10,APP,PRNP,AGT,SMR3A,KLF4,SERPINF2,LCN1,IFI16,SERPINB13,CSN2,SPINK13,PBK,ANXA8,SUFU,RAG1,RNF34,SFRP2,SPINK14,TFPI2,PI15,CARD18,CSNK2A2,WFDC10A,SERPINE1,WFDC3,AKT1,GABARAPL2,SERPINB8,SERPINB5,GPX1,RAF1,C3,CRIM1,SMARCC1,SERPINI2,RFFL,BIRC7,PRDX3,HSP90AB1,SGTA,CDKN2D,SERPINA6,PTGS2,BAG5,WFDC10B,BIN1,SPOCK1,SERPINB1,CD44,PRDX5,NR4A1,PAPLN,RPS6KA3,SHH,PTTG1,BST2,SPINK8,SNCA,SERPINF1,INS,NGF,IGBP1,CSNK2A1,SERPINC1,DNAJB6,CSTL1,BIRC3,GIPC1
GOBP_NEGATIVE_REGULATION_OF_PROTEOLYSIS_INVOLVED_IN_PROTEIN_CATABOLIC_PROCESS	MDD	-0.000137235	0.000976691	0.888257	172	0.195887	blood	PWAS	c5	0.888257	1	EPHA4,SDCBP,RPS7,USP25,PARK7,FHIT,SVIP,PRKCG,PBK,SUFU,CSNK2A2,GABARAPL2,ALAD,SMARCC1,HSP90AB1,SGTA,BAG5,SHH,CSNK2A1,OPHN1,GIPC1
GOBP_NEGATIVE_REGULATION_OF_REACTIVE_OXYGEN_SPECIES_METABOLIC_PROCESS	MDD	-1.13E-05	0.000490434	0.981616	431		blood	PWAS	c5	0.981616	1	HP,TP53,HIF1A,PARK7,RHOA,G6PD,MMP3,SIRT2,ACP5,BECN1,ATG5,PPARA,BNIP3,SIRT5,PRKN,INS,HK2,FYN,CFLAR,TIGAR
GOBP_NEGATIVE_REGULATION_OF_RECEPTOR_INTERNALIZATION	MDD	4.18E-05	0.000403743	0.917485	341		blood	PWAS	c5	0.917485	1	LRPAP1,ANXA2,PCSK9,SDCBP,LRRTM2,LRRTM1,DLG4,UBQLN2
GOBP_NEGATIVE_REGULATION_OF_RECEPTOR_MEDIATED_ENDOCYTOSIS	MDD	5.89E-05	0.000402947	0.883795	410		blood	PWAS	c5	0.883795	1	LRPAP1,ADIPOQ,ANXA2,PCSK9,SDCBP,APOC1,APOC3,LRRTM2,APP,LRRTM1,APOC2,ARF6,SH3GL3,RAC1,DLG4,UBQLN2
GOBP_NEGATIVE_REGULATION_OF_RECEPTOR_SIGNALING_PATHWAY_VIA_JAK_STAT	MDD	-0.000159179	0.000993971	0.872767	55	0.435371	blood	PWAS	c5	0.872767	1	PTPRD,SOCS3,VHL,PTPN2,PPP2R1A,HGS
GOBP_NEGATIVE_REGULATION_OF_RECEPTOR_SIGNALING_PATHWAY_VIA_STAT	MDD	-0.000159179	0.000993971	0.872767	55	0.435371	blood	PWAS	c5	0.872767	1	PTPRD,SOCS3,VHL,PTPN2,PPP2R1A,HGS
GOBP_NEGATIVE_REGULATION_OF_RELEASE_OF_CYTOCHROME_C_FROM_MITOCHONDRIA	MDD	0.00311283	0.00889079	0.72625	50	0.269411	blood	PWAS	c5	0.72625	1	BCL2L2,IGF1,FXN,PSMD10,HGF,CLU,TRIAP1,BCL2L1,GPX1,PRKN,AKT1,PPIF
GOBP_NEGATIVE_REGULATION_OF_REPRODUCTIVE_PROCESS	MDD	4.61E-05	0.000373303	0.90166	510		blood	PWAS	c5	0.90166	1	HPGDS,SEMG1,IL1A,IGF1,WNT5A,BMP4,NODAL,CHFR,GJA1,SEMG2,KIT,BMP7,PLAT,UBE2B,CDKN1B,LIF,ASTL,AMH,SPINK13,BCL2L1,ZP4,SERPINF1,SOD1,RAD1,PAEP,PRDX4,TIMP1,PTGDS,ARHGDIB
GOBP_NEGATIVE_REGULATION_OF_RESPIRATORY_BURST	MDD	0.000294847	0.000981519	0.763873	140	0.333951	blood	PWAS	c5	0.763873	1	SLAMF8,GRN,RPS19,INS
GOBP_NEGATIVE_REGULATION_OF_RESPIRATORY_BURST_INVOLVED_IN_INFLAMMATORY_RESPONSE	MDD	0.000294847	0.000981519	0.763873	140	0.333951	blood	PWAS	c5	0.763873	1	SLAMF8,GRN,RPS19,INS
GOBP_NEGATIVE_REGULATION_OF_RESPONSE_TO_BIOTIC_STIMULUS	MDD	-5.88E-06	0.00018753	0.974975	1264		blood	PWAS	c5	0.974975	1	MICB,SIGIRR,PARP1,A2M,SERPING1,HTRA1,MICA,MUL1,SLAMF8,LILRB1,LILRA2,MMP12,CD96,LTF,TYRO3,ARG1,GRN,SERPINB4,ITCH,CR1,NR1H2,USP15,RPS19,ISG15,LACRT,SIRT2,SPINK5,KLRC1,ARG2,DHX58,KIR2DL4,PTPN2,DEFB118,SAMHD1,ATG5,FGL2,IFI16,TARBP2,C1QBP,LGALS9,HAVCR2,CRK,TNFAIP3,INS,OAS1,NMI,NPLOC4,UFD1,GFER
GOBP_NEGATIVE_REGULATION_OF_RESPONSE_TO_CYTOKINE_STIMULUS	MDD	-4.91E-07	0.000312201	0.998746	880		blood	PWAS	c5	0.998746	1	GAS6,SIGIRR,ADIPOQ,STAP1,MUL1,SLIT2,TREM2,ECM1,ROBO1,SLIT3,IL1R2,MMP12,IL1RN,IL6,BIRC7,APOA1,ARG1,CCL5,NR1H2,ISG15,IL36RN,KLF4,PYDC1,PTPN2,SAMHD1,NR1H4,PXDN,TLE5,PIAS4,RFFL,OAS1,GSTP1
GOBP_NEGATIVE_REGULATION_OF_RESPONSE_TO_EXTERNAL_STIMULUS	MDD	5.91E-06	0.000106947	0.955919	3757		blood	PWAS	c5	0.955919	1	SEMA3E,SEMA6A,MICB,FGF2,GRID2,EPHA4,CD109,TEK,CDH5,SEMA6B,C5,SIGIRR,KNG1,F11,PTPRS,WNT3A,APOE,PARP1,KLKB1,ADIPOQ,CST7,PDGFRA,IL2,F2,A2M,FCGR2B,FGG,SERPINE2,SERPING1,HTRA1,KLRC1,MICA,SEMA3G,STAP1,VTN,HAMP,MUL1,SLIT2,ANXA2,TREM2,TNFAIP6,SPP1,TNFRSF1B,SLAMF8,SEMA4A,ROBO2,ROBO1,SEMA5A,NT5E,SEMA3C,SEMA4D,NOTCH1,SEMA7A,KREMEN1,LILRB1,GREM1,ISG15,HRG,THBS1,PSMB4,IL12B,C1QTNF3,PLCG1,RGMA,CD200,NRP1,RTN4R,LILRA2,IGF1,MMP12,MIF,CD200R1,WNT5A,WFDC1,TNFRSF1A,SYK,TFPI,PROS1,PROC,CD96,CARTPT,SLIT1,SAA1,LYN,GP1BA,LTF,CCL2,SYT11,TYRO3,DPP4,SOCS3,APOA1,ARG1,SIRPA,NR1D1,CPB2,FGB,HGF,IL22RA2,PLG,ELANE,SRC,GRN,C1QTNF1,DDT,KIR2DL4,GHRL,KLK8,PLAU,RPS19,PLAUR,FAP,PGLYRP1,SERPINB4,ITCH,CXCL13,SEMA6C,CR1,NR1H2,USP15,LEP,ISL1,PLAT,SELENOS,SOD1,LACRT,KRT1,LRFN5,SIRT2,CD9,FYN,TARBP2,NBL1,ACP5,SEMA4C,SPINK5,PLA2G10,TNF,FURIN,AIF1,CX3CL1,IL10,TAFA3,IL13,KLF4,KLRK1,ARG2,SERPINF2,DHX58,PBK,PSMA1,YES1,PTPN2,DEFB118,HCK,SAMHD1,CASK,NR1H4,CXCL17,SERPINE1,ATG5,APOH,GPX1,C1QBP,FGR,IL20RB,ASH1L,TNR,FNDC4,CTNNA2,FGL2,CCN3,IL2RA,PRKG1,RB1,GFER,SMAD3,SERPINF1,PDGFB,MVK,IFI16,APCS,SEMA3A,PPARA,ANGPT2,RYK,NR1D2,SEMA3B,LGALS9,MDK,HAVCR2,CRK,DUSP3,UBASH3B,SEMA4B,PDGFA,TNFAIP3,SEMA4F,LDLR,IL4,PTEN,INS,OAS1,NMI,NPLOC4,EDN1,GSTP1,UFD1,TAFA5,MAPK14
GOBP_NEGATIVE_REGULATION_OF_RESPONSE_TO_INTERFERON_GAMMA	MDD	-0.0187297	0.0128393	0.144626	20	0.352864	blood	PWAS	c5	0.144626	1	ARG1,NR1H2,PTPN2
GOBP_NEGATIVE_REGULATION_OF_RESPONSE_TO_OXIDATIVE_STRESS	MDD	0.00151869	0.00629694	0.809417	71	0.216318	blood	PWAS	c5	0.809417	1	MET,LRRK2,PYCR1,HGF,PARK7,TXN,IL10,DDR2
GOBP_NEGATIVE_REGULATION_OF_RESPONSE_TO_REACTIVE_OXYGEN_SPECIES	MDD	0.00151869	0.00629694	0.809417	71	0.216318	blood	PWAS	c5	0.809417	1	MET,LRRK2,PYCR1,HGF,PARK7,TXN,IL10,DDR2
GOBP_NEGATIVE_REGULATION_OF_RESPONSE_TO_WOUNDING	MDD	1.04E-05	0.00019771	0.957864	1674		blood	PWAS	c5	0.957864	1	FGF2,EPHA4,CD109,KNG1,F11,PTPRS,APOE,KLKB1,PDGFRA,F2,FGG,SERPINE2,SERPING1,VTN,ANXA2,SPP1,KREMEN1,HRG,THBS1,RGMA,RTN4R,WFDC1,TFPI,PROS1,PROC,GP1BA,CPB2,FGB,PLG,C1QTNF1,KLK8,PLAU,PLAUR,FAP,PLAT,KRT1,CD9,TNF,SERPINF2,CASK,SERPINE1,APOH,TNR,PRKG1,SMAD3,PDGFB,APCS,MDK,CRK,UBASH3B,PDGFA,PTEN,EDN1,TAFA5
GOBP_NEGATIVE_REGULATION_OF_RNA_CATABOLIC_PROCESS	MDD	0.000321091	0.000985338	0.744524	103	0.61377	blood	PWAS	c5	0.744524	1	TRDMT1,TIRAP,A1CF,SYNCRIP,HNRNPAB,AXIN2,GDNF,RBM24,DHX9,HNRNPC,TARDBP,YBX1,HNRNPD,CSDE1,MAPKAPK2,PAIP1,ELAVL1,VIP,TAF15,CIRBP,RBM46,FMR1,MAPK14
GOBP_NEGATIVE_REGULATION_OF_SEQUESTERING_OF_TRIGLYCERIDE	MDD	8.15E-05	0.000699892	0.907317	176		blood	PWAS	c5	0.907317	1	TREM2,PNPLA2,PPARA
GOBP_NEGATIVE_REGULATION_OF_SERINE_TYPE_PEPTIDASE_ACTIVITY	MDD	0.000111984	0.000570257	0.844317	277		blood	PWAS	c5	0.844317	1	SPINK2,CR1,SPINK1,SPINK6,SPINK5,ANXA8
GOBP_NEGATIVE_REGULATION_OF_SIGNALING_RECEPTOR_ACTIVITY	MDD	0.00016052	0.000349047	0.645601	593		blood	PWAS	c5	0.645601	1	ADH7,LRPAP1,DKK2,DKK4,DKK1,PCSK9,CRHBP,IL18BP,LILRB4,WFIKKN1,VPS25,WFIKKN2,EPHB2,CNRIP1,DKK3,SPINT3,TNF,LY6G6D,DKKL1,LYPD1,PPARA,RAMP3,SLC6A9,TSG101,CBL,ACE2
GOBP_NEGATIVE_REGULATION_OF_SIGNAL_TRANSDUCTION_IN_ABSENCE_OF_LIGAND	MDD	0.000118458	0.000568252	0.83487	331		blood	PWAS	c5	0.83487	1	GFRAL,UNC5B,COL2A1,PF4,IL1A,IL1B,HSPA1B,TNF,HSPA1A,CX3CL1,GDNF,BCL2L1,SNAI2,IL7,FGF10,SGK3,CSF2,MCL1,AKT1
GOBP_NEGATIVE_REGULATION_OF_SMALL_MOLECULE_METABOLIC_PROCESS	MDD	4.07E-05	0.000255184	0.873284	1059		blood	PWAS	c5	0.873284	1	MST1,PARP1,ADIPOQ,LEPR,AKR1C3,C1QTNF3,PLEK,TP53,FGF19,ACADL,BMP2,ACADVL,PGP,SERPINA12,APOC1,APOC3,APOE,DKK3,CLK2,UGT1A8,INSIG1,STAT3,DKKL1,FIS1,ERLIN1,GCK,FBP1,DDIT4,PPARA,SNAI2,INS,PRMT3,SOD1,TIGAR,AKT1
GOBP_NEGATIVE_REGULATION_OF_SMOOTHENED_SIGNALING_PATHWAY	MDD	3.81E-05	0.000696169	0.956366	195		blood	PWAS	c5	0.956366	1	HHIP,HERC4,SERPINE2,CD3E,ULK3,GPC3,SUFU,RB1,PRKACA
GOBP_NEGATIVE_REGULATION_OF_SMOOTH_MUSCLE_CELL_APOPTOTIC_PROCESS	MDD	-8.10E-05	0.000986861	0.934613	80	0.323915	blood	PWAS	c5	0.934613	1	IGF1,LYPD3,GRIA4,APOH,EDN1
GOBP_NEGATIVE_REGULATION_OF_SMOOTH_MUSCLE_CELL_MIGRATION	MDD	0.00255489	0.00480671	0.595055	130	0.573545	blood	PWAS	c5	0.595055	1	ADIPOQ,SLIT2,IGFBP3,IGFBP5,LRP1,AIF1,TPM1,SERPINE1,PRKG1,NDRG4,RHOA,APEX1,MEF2C,TAFA5
GOBP_NEGATIVE_REGULATION_OF_SMOOTH_MUSCLE_CELL_PROLIFERATION	MDD	-9.78E-06	0.000441824	0.982349	389		blood	PWAS	c5	0.982349	1	ADIPOQ,CNN1,IL12B,APOE,IGFBP3,SF1,BMP2,ANG,IFNG,HMOX1,OGN,IGFBP5,CDKN1B,AIF1,PDCD4,APLN,TPM1,APOD,BMPR2,PRKG1,NDRG4,TGFB3,IL15,RHOA,PPARGC1A,TNFAIP3,IL10,PTEN,MEF2C,TAFA5,CDKN1A,ACE2,VIP
GOBP_NEGATIVE_REGULATION_OF_SODIUM_ION_TRANSPORT	MDD	-5.38E-05	0.000700645	0.938803	137		blood	PWAS	c5	0.938803	1	CAMK2D,PCSK9,GRP,SERPINE2,COMMD1,HECW1,WNK3
GOBP_NEGATIVE_REGULATION_OF_STEM_CELL_DIFFERENTIATION	MDD	0.00964405	0.0066515	0.147085	63	0.0872963	blood	PWAS	c5	0.147085	1	JAG1,NOTCH1,WNT3A,STAT3,HSPA9,TBX3
GOBP_NEGATIVE_REGULATION_OF_STEM_CELL_POPULATION_MAINTENANCE	MDD	0.0131701	0.013881	0.342728	24	0.58937	blood	PWAS	c5	0.342728	1	SUDS3,SAP30,BMP7,HDAC2,LOXL2,RBBP4,ING1
GOBP_NEGATIVE_REGULATION_OF_STEM_CELL_PROLIFERATION	MDD	-0.000198587	0.000690294	0.773588	371		blood	PWAS	c5	0.773588	1	FGF2,CD109,TP53,FBLN1,IRF6,CEBPA,CDKN2C,WNT11,SNAI2,FGF10
GOBP_NEGATIVE_REGULATION_OF_STEROL_TRANSPORT	MDD	0.000314941	0.000979438	0.747792	172	0.0691039	blood	PWAS	c5	0.747792	1	PCSK9,EGF,APOA2,APOC1,APOC3,PLA2G10,APOC2,SHH
GOBP_NEGATIVE_REGULATION_OF_STRESS_ACTIVATED_PROTEIN_KINASE_SIGNALING_CASCADE	MDD	0.000212816	0.00044028	0.628837	454		blood	PWAS	c5	0.628837	1	FOXM1,TREM2,SIRPA,AMBP,ITCH,SFRP1,PDCD4,PBK,SFRP2,DUSP16,PRKN,NPPA,MYC,DUSP3,GSTP1,AIDA,EZR,PPIA,IGBP1,HIPK3
GOBP_NEGATIVE_REGULATION_OF_STRIATED_MUSCLE_CELL_DIFFERENTIATION	MDD	-0.00834777	0.0056789	0.141572	106	0.356578	blood	PWAS	c5	0.141572	1	DKK1,NOTCH1,FRS2,BMP2,DLL1,CAV3,RGS4,BDNF,CCN3,YBX1,PPARA,TMEM119,G6PD,YY1,SMAD4
GOBP_NEGATIVE_REGULATION_OF_SUPRAMOLECULAR_FIBER_ORGANIZATION	MDD	8.80E-05	0.000349	0.800946	658		blood	PWAS	c5	0.800946	1	CDH5,IAPP,SHANK3,SNCA,HDGFL3,VBP1,MET,SLIT2,TREM2,MYOC,CAPG,CKAP2,LIMA1,SCIN,TMOD2,TMOD3,RHPN2,GSN,CLU,PFDN5,APOE,SWAP70,PPFIA1,MAPRE1,SPTAN1,CAV3,STMN1,LMOD1,PFN2,ARHGEF7,TJP1,FLII,FKBP4,TACSTD2,ARHGEF2,CTNNA2,PFDN1,PRKN,PFDN2,STMN2,CYRIB,LDLR,SPEF1,GMFG,CAPZA1,HSPA8,SMAD4,GMFB
GOBP_NEGATIVE_REGULATION_OF_SYNAPTIC_TRANSMISSION	MDD	-8.32E-05	0.00040265	0.836311	552		blood	PWAS	c5	0.836311	1	ADIPOQ,SHANK3,BCHE,CBLN1,AGER,PTK2B,LRRK2,IL1B,SYT11,SORCS2,NLGN4X,GRID2,HCN1,STAU2,ARF1,CD38,LILRB2,TNR,PRKN,SORCS3,BRAF,ACHE,SYT4,ATAD1,PTEN,PTGS2,FMR1,MAPT,HTR2A
GOBP_NEGATIVE_REGULATION_OF_SYSTEMIC_ARTERIAL_BLOOD_PRESSURE	MDD	-0.00837696	0.00462909	0.0703529	129	0.198046	blood	PWAS	c5	0.0703529	1	KL,PRCP,TNF,NPPB,BMPR2,NPPA
GOBP_NEGATIVE_REGULATION_OF_THYMOCYTE_APOPTOTIC_PROCESS	MDD	0.0128579	0.00854631	0.132455	41	0.474641	blood	PWAS	c5	0.132455	1	BMP4,HIF1A,RAG1
GOBP_NEGATIVE_REGULATION_OF_TISSUE_REMODELING	MDD	0.000100353	0.000963574	0.917053	263	0.17468	blood	PWAS	c5	0.917053	1	TNFRSF11B,IAPP,CST3,GREM1,CARTPT,IL6,HAMP,SFRP1,AGT,CD38,TMEM119,UBASH3B,TNFAIP3,CSK
GOBP_NEGATIVE_REGULATION_OF_TORC1_SIGNALING	MDD	0.0190526	0.0114108	0.0949787	32	0.136223	blood	PWAS	c5	0.0949787	1	SEC13
GOBP_NEGATIVE_REGULATION_OF_TOR_SIGNALING	MDD	7.69E-05	0.000490778	0.875438	426		blood	PWAS	c5	0.875438	1	MAPKAPK5,SEC13,HIF1A,PDCD6,DDIT4,MINAR1
GOBP_NEGATIVE_REGULATION_OF_TRANSCRIPTION_FROM_RNA_POLYMERASE_II_PROMOTER_IN_RESPONSE_TO_STRESS	MDD	0.00371101	0.00605598	0.540019	64	0.425787	blood	PWAS	c5	0.540019	1	BAG3,SIRT2,HIF1AN,VHL,JUN,NCK1,NCK2
GOBP_NEGATIVE_REGULATION_OF_TRANSFORMING_GROWTH_FACTOR_BETA_PRODUCTION	MDD	-8.05E-05	0.000570953	0.887818	200		blood	PWAS	c5	0.887818	1	LILRB1,FURIN,IL13,FN1,CDH3,HSP90AB1
GOBP_NEGATIVE_REGULATION_OF_TRANSFORMING_GROWTH_FACTOR_BETA_RECEPTOR_SIGNALING_PATHWAY	MDD	-3.91E-05	0.000441217	0.929375	507		blood	PWAS	c5	0.929375	1	CD109,IL17RD,HTRA1,TGFBR3,CHST11,ASPN,WFIKKN1,TP53,BMP2,SAP30,STUB1,HSPA5,WFIKKN2,SMURF1,HDAC2,SPINT3,ADAMTSL2,HSPA1A,ADAM17,CAV2,SMURF2,SKIL,LDLRAD4,SUDS3,ING1,PIN1,PPARA,PMEPA1,RBBP4,BAMBI,VASN,TGFB3,SPRED1,DNM2,PDPK1
GOBP_NEGATIVE_REGULATION_OF_TRANSMEMBRANE_RECEPTOR_PROTEIN_SERINE_THREONINE_KINASE_SIGNALING_PATHWAY	MDD	0.000120238	0.000284363	0.672417	1180		blood	PWAS	c5	0.672417	1	CD109,IL17RD,MAGI2,HTRA1,TMPRSS6,CHRDL2,TNFAIP6,DKK1,TGFBR3,NOTCH1,CHRDL1,GREM1,CHST11,ASPN,HJV,NOG,WNT5A,TP53,WFIKKN1,BMP2,UBE2D3,SAP30,STUB1,HSPA5,WFIKKN2,BMPER,CHRD,UCMA,SMURF1,SOST,VWC2,NBL1,SPINT3,HDAC2,ADAMTSL2,HSPA1A,LRP1,SFRP1,VWC2L,ADAM17,CAV2,SMURF2,GREM2,SFRP2,UBE2D1,GDF3,SKIL,LDLRAD4,CRIM1,CCN3,SUDS3,TGFB3,ING1,PIN1,FSTL3,PPARA,PMEPA1,RBBP4,LRP2,BAMBI,VASN,SPART,FST,SOSTDC1,CER1,ABL1,SPRED1,TWSG1,DNM2,CILP,PDPK1
GOBP_NEGATIVE_REGULATION_OF_TRANSMEMBRANE_TRANSPORT	MDD	0.000199965	0.000487824	0.681871	664		blood	PWAS	c5	0.681871	1	ACE,GSTO1,MMP9,PCSK9,THBS1,GEM,SLC26A5,IL1B,PPP3R1,COMMD1,LEP,HAMP,AKT2,SELENOS,EPO,PPP3R2,TNF,CAV3,CASQ2,PKD2,PRKCB,RGS4,KCNE3,KCNE5,SRI,EPHB2,HECW1,ACTN2,FKBP1B,YWHAE,ARL6IP5,CLIC2,BIN1,GRP,CBARP,GRB10,SLC6A9,OAZ1,OSTN,KEL,FABP5,CAMK2D,FMR1,AKT1,CAB39,PPIF,PEA15
GOBP_NEGATIVE_REGULATION_OF_TRANSPORTER_ACTIVITY	MDD	0.000206046	0.000490337	0.67433	549		blood	PWAS	c5	0.67433	1	SNCA,GSTO1,MMP9,PCSK9,GEM,GRP,APOA2,PPP3R1,EPO,CAV3,CASQ2,PKD2,PPP3R2,KCNE3,KCNE5,SRI,EPHB2,HECW1,ACTN2,FKBP1B,YWHAE,CLIC2,CBARP,SLC6A9,CAMK2D,FMR1,CAB39,PPIF
GOBP_NEGATIVE_REGULATION_OF_TUMOR_NECROSIS_FACTOR_SUPERFAMILY_CYTOKINE_PRODUCTION	MDD	6.22E-05	0.000215859	0.773262	1211		blood	PWAS	c5	0.773262	1	GAS6,CD33,IL27RA,ADIPOQ,BPI,LILRA4,LBP,TREM2,GPNMB,LILRB1,POMC,AXL,GHRL,IL37,IGF1,LILRB4,TLR4,LTF,SYT11,SIRPA,CD274,SELENOS,ACP5,SLAMF1,CX3CL1,IL10,ARG2,VSIR,NR1H4,CLEC4A,LGALS9,HAVCR2,TNFAIP3,IL4,GSTP1,PTPN6
GOBP_NEGATIVE_REGULATION_OF_TYPE_2_IMMUNE_RESPONSE	MDD	0.000115527	0.00069933	0.868789	148		blood	PWAS	c5	0.868789	1	IL27RA,ARG1,STAT6,IFNB1,ARG2,BCL6,IFNA2,ANXA1,IFNL1
GOBP_NEGATIVE_REGULATION_OF_TYPE_I_INTERFERON_PRODUCTION	MDD	0.000125376	0.000349746	0.719986	449		blood	PWAS	c5	0.719986	1	PTPRS,LILRA4,LILRB1,SIRPA,ITCH,IL10,DHX58,RELB,OTUD5,ATG5,YY1,HAVCR2,NMI,NPLOC4,UFD1
GOBP_NEGATIVE_REGULATION_OF_TYROSINE_PHOSPHORYLATION_OF_STAT_PROTEIN	MDD	-0.000117255	0.000993995	0.906097	53	0.375882	blood	PWAS	c5	0.906097	1	SOCS3,PTPN2,PPP2R1A
GOBP_NEGATIVE_REGULATION_OF_T_CELL_APOPTOTIC_PROCESS	MDD	0.000228858	0.000686737	0.738942	320		blood	PWAS	c5	0.738942	1	ST3GAL1,IDO1,FADD,BMP4,HIF1A,CCL5,PIP,CD27,IL7R,ARG2,RAG1,PRKCQ
GOBP_NEGATIVE_REGULATION_OF_T_CELL_DIFFERENTIATION	MDD	0.00115694	0.000961176	0.228719	248	0.0575788	blood	PWAS	c5	0.228719	1	IL2,LOXL3,BMP4,LILRB4,LAG3,IFNB1,CLEC4G,IRF1,PTPN2,TNFSF18,BCL6,IFNA2,RUNX3,TNFSF4,FGL2,HMGB1,CBFB,IHH,CD74,SHH,ANXA1,MDK,ERBB2,IL4,IFNL1
GOBP_NEGATIVE_REGULATION_OF_T_CELL_MEDIATED_CYTOTOXICITY	MDD	3.74E-05	0.000330231	0.909943	460		blood	PWAS	c5	0.909943	1	FCGR2B,LILRB1,IL7R,KLRC1
GOBP_NEGATIVE_REGULATION_OF_T_CELL_MEDIATED_IMMUNITY	MDD	0.000100558	0.00032976	0.76041	519		blood	PWAS	c5	0.76041	1	FCGR2B,LILRB1,LILRB4,ARG1,SLAMF1,IL7R,IFNB1,KLRC1,CLEC4G,IFNA2,IL20RB,XCL1
GOBP_NEGATIVE_REGULATION_OF_T_CELL_MIGRATION	MDD	5.65E-05	0.000699848	0.93563	127		blood	PWAS	c5	0.93563	1	IL27RA,CD200,CD200R1,APOD
GOBP_NEGATIVE_REGULATION_OF_T_CELL_PROLIFERATION	MDD	1.58E-05	0.000274467	0.95409	802		blood	PWAS	c5	0.95409	1	PDCD1LG2,SFTPD,PDE5A,CASP3,LRRC32,GPNMB,LILRB1,IDO1,CRTAM,TNFRSF21,BMP4,LILRB4,CD80,MAD1L1,SCGB1A1,ARG1,PTPN6,CD274,ITCH,CR1,PAWR,CEBPB,IL10,TNFRSF14,PRNP,ARG2,CLEC4G,VSIR,PLA2G2D,IL20RB,LILRB2,IL2RA,CD86,IHH,SPN,LGALS9,SHH,HAVCR2,XCL1,ERBB2,PTEN,TWSG1
GOBP_NEGATIVE_REGULATION_OF_T_CELL_RECEPTOR_SIGNALING_PATHWAY	MDD	0.000455568	0.000975482	0.640487	162	0.261626	blood	PWAS	c5	0.640487	1	PTPRJ,LILRB4,LGALS3,GBP1,CD160,PAWR,PRNP,PTPN2,SH2D1A,DUSP3,PHPT1,PVRIG,PTPN6,EZR
GOBP_NEGATIVE_REGULATION_OF_T_HELPER_17_TYPE_IMMUNE_RESPONSE	MDD	0.000232771	0.000570666	0.683351	222		blood	PWAS	c5	0.683351	1	IL27RA,IL2,LOXL3,TNFSF18,IL4
GOBP_NEGATIVE_REGULATION_OF_T_HELPER_1_TYPE_IMMUNE_RESPONSE	MDD	-1.70E-05	0.000496009	0.972631	277		blood	PWAS	c5	0.972631	1	IL1RL1,TNFSF4,HAVCR2,XCL1
GOBP_NEGATIVE_REGULATION_OF_T_HELPER_CELL_DIFFERENTIATION	MDD	0.0006409	0.000980654	0.513406	140	0.133511	blood	PWAS	c5	0.513406	1	IL2,LOXL3,TNFSF18,BCL6,TNFSF4,ANXA1,IL4
GOBP_NEGATIVE_REGULATION_OF_UBIQUITIN_DEPENDENT_PROTEIN_CATABOLIC_PROCESS	MDD	0.00645198	0.00764551	0.39873	63	0.304129	blood	PWAS	c5	0.39873	1	SDCBP,RPS7,PARK7,FHIT,SVIP,PBK,SUFU,CSNK2A2,SMARCC1,HSP90AB1,SGTA,BAG5,SHH,CSNK2A1,GIPC1
GOBP_NEGATIVE_REGULATION_OF_VASCULAR_ASSOCIATED_SMOOTH_MUSCLE_CELL_MIGRATION	MDD	-0.0121161	0.00799598	0.129704	42	0.20871	blood	PWAS	c5	0.129704	1	ADIPOQ,TPM1,RHOA,PRKG1,MEF2C,TAFA5
GOBP_NEGATIVE_REGULATION_OF_VASCULAR_ASSOCIATED_SMOOTH_MUSCLE_CELL_PROLIFERATION	MDD	-0.00937063	0.00565148	0.0973006	93	0.457876	blood	PWAS	c5	0.0973006	1	ADIPOQ,CNN1,HMOX1,CDKN1B,PDCD4,APLN,TPM1,TGFB3,RHOA,PRKG1,IL10,PTEN,MEF2C,TAFA5,CDKN1A
GOBP_NEGATIVE_REGULATION_OF_VASCULAR_ENDOTHELIAL_CELL_PROLIFERATION	MDD	0.000156391	0.000994709	0.875069	47	0.179931	blood	PWAS	c5	0.875069	1	CCL2,FLT1,MEF2C
GOBP_NEGATIVE_REGULATION_OF_VASCULAR_PERMEABILITY	MDD	-8.33E-05	0.000570219	0.883797	306		blood	PWAS	c5	0.883797	1	SLIT2,PTPRJ,DDAH1,VEGFA,ANGPT1,ADM,PDE2A,PDE3A,SH3GL2
GOBP_NEGATIVE_REGULATION_OF_VASCULAR_WOUND_HEALING	MDD	0.0133014	0.0251107	0.596314	10	0.260725	blood	PWAS	c5	0.596314	1	SERPINE1,TNF,TAFA5
GOBP_NEGATIVE_REGULATION_OF_VASCULATURE_DEVELOPMENT	MDD	1.27E-07	0.000284495	0.999644	1038		blood	PWAS	c5	0.999644	1	SEMA3E,TIE1,SEMA6A,TEK,CXCL10,FASLG,NAXE,HSPG2,EFNA3,SEMA4A,HRG,THBS1,PF4,STAB1,THBS2,SYNJ2BP,MECP2,EPHA2,THBS4,GHRL,CTNNB1,CD160,GDF2,SPARC,SPINK5,SARS1,TNF,AGT,GTF2I,KLF4,CREB3L1,FOXJ2,TNMD,PGK1,SERPINE1,NPPB,CNMD,APOH,TGFB2,ROCK2,STAT1,CCN6,ANGPT2,ANGPTL7,IL17F,ADGRB3,ISM1,AGO1,SPRED1,MINAR1,SERPINF1,PRL,ADAMTS1,ANGPT4,KLK3,HGS,TAFA5
GOBP_NEGATIVE_REGULATION_OF_VASOCONSTRICTION	MDD	0.00932587	0.0124528	0.453918	21	0.361827	blood	PWAS	c5	0.453918	1	MMP2,LEP,ADM,BMPR2
GOBP_NEGATIVE_REGULATION_OF_VIRAL_ENTRY_INTO_HOST_CELL	MDD	-0.00591585	0.00369999	0.109847	194	0.0633066	blood	PWAS	c5	0.109847	1	FCN1,GSN,FCN3,SNX3,PTX3,IFNA2,MID2,APCS
GOBP_NEGATIVE_REGULATION_OF_VIRAL_GENOME_REPLICATION	MDD	-3.25E-05	0.000702887	0.963121	100		blood	PWAS	c5	0.963121	1	LTF,CCL5,APOBEC3G,ISG15,IFNL3,SLPI,TNF,HMGA2,MX1,IFNB1,IFI16,BST2,ILF3,OAS1
GOBP_NEGATIVE_REGULATION_OF_VIRAL_LIFE_CYCLE	MDD	-0.00593459	0.00370634	0.109333	194	0.064182	blood	PWAS	c5	0.109333	1	FCN1,GSN,FCN3,SNX3,PTX3,IFNA2,MID2,APCS,BST2,PPIA
GOBP_NEGATIVE_REGULATION_OF_VIRAL_PROCESS	MDD	-0.000108122	0.000402539	0.788238	580		blood	PWAS	c5	0.788238	1	MBL2,FCN1,LTF,CCL5,APOBEC3G,FCN3,ISG15,SNX3,IFNL3,SLPI,TNF,HMGA2,MX1,IFNB1,GSN,PTX3,IFNA2,MID2,HEXIM1,STAT1,IFI16,APCS,BST2,ILF3,OAS1,PPIA
GOBP_NEGATIVE_REGULATION_OF_VOLTAGE_GATED_CALCIUM_CHANNEL_ACTIVITY	MDD	0.000147192	0.000973358	0.879802	212	0.854275	blood	PWAS	c5	0.879802	1	GEM,PPP3R1,PPP3R2,CBARP,FMR1
GOBP_NEGATIVE_REGULATION_OF_VOLTAGE_GATED_POTASSIUM_CHANNEL_ACTIVITY	MDD	0.0156068	0.0128021	0.222811	25	0.499519	blood	PWAS	c5	0.222811	1	GRP,KCNE3,KCNE5
GOBP_NEGATIVE_REGULATION_OF_WNT_SIGNALING_PATHWAY	MDD	0.000273903	0.000437572	0.531341	697		blood	PWAS	c5	0.531341	1	LRP4,DKK2,APOE,IGFBP6,DKK4,DKK1,PTPRU,NOTCH1,KREMEN1,GREM1,FRZB,NOG,WNT5A,BMP2,SFRP4,RNF43,ZNRF3,CTNNB1,SOST,PRKN,PFDN5,ISL1,DKK3,GPC3,LRP1,APCDD1,SFRP1,TAX1BP3,DRAXIN,AXIN2,DKKL1,SHH,TRABD2A,G3BP1,NFATC1,OTUD5,SFRP2,SHISA2,CTHRC1,WIF1,HECW1,WNT11,NFATC4,CDH2,TLE5,WWOX,GRB10,NOTUM,IGFBP1,SNAI2,MDK,SOSTDC1,CER1,DDIT3,IGFBP4,SOX2,FOXO3,MAPK14
GOBP_NEGATIVE_REGULATION_OF_WNT_SIGNALING_PATHWAY_INVOLVED_IN_HEART_DEVELOPMENT	MDD	-0.000826601	0.00590053	0.888589	94	0.7164	blood	PWAS	c5	0.888589	1	DKK1,WNT5A,BMP2,WNT11
GOBP_NEGATIVE_REGULATION_OF_WOUND_HEALING	MDD	1.24E-05	0.000197875	0.950032	1565		blood	PWAS	c5	0.950032	1	FGF2,CD109,KNG1,F11,KLKB1,PDGFRA,F2,FGG,SERPINE2,SERPING1,VTN,ANXA2,HRG,THBS1,WFDC1,TFPI,PROS1,PROC,GP1BA,CPB2,FGB,PLG,C1QTNF1,PLAU,PLAUR,FAP,PLAT,APOE,KRT1,CD9,TNF,SERPINF2,SERPINE1,APOH,PRKG1,CASK,PDGFB,APCS,CRK,UBASH3B,PDGFA,PTEN,EDN1,SMAD3,TAFA5
GOBP_NEPHRIC_DUCT_DEVELOPMENT	MDD	3.94E-05	0.00098237	0.967997	118	0.710441	blood	PWAS	c5	0.967997	1	EPHA4,EFNB2,BMP4,GPC3,PKD2,WNT11,EPHA7
GOBP_NEPHRIC_DUCT_MORPHOGENESIS	MDD	6.89E-06	0.000982278	0.994401	121	0.461243	blood	PWAS	c5	0.994401	1	EPHA4,EFNB2,BMP4,GPC3,EPHA7
GOBP_NEPHRON_DEVELOPMENT	MDD	4.51E-05	0.000246096	0.854546	1389		blood	PWAS	c5	0.854546	1	UMOD,JAG1,FGF2,TEK,ENPEP,MAGI2,ADIPOQ,NPNT,PDGFRA,IL6R,PDGFRB,NOTCH1,RET,GREM1,NOG,BMP4,ERBB4,BMP2,VEGFA,HS3ST3A1,CTNNB1,NOTCH3,PDGFD,ANGPT1,BMP7,DLL1,NID1,CALB1,ACAT1,GPC3,NOTCH2,FGF1,LIF,AGT,PKD2,SHH,GDNF,FOXC2,PECAM1,FGF8,HS3ST3B1,TACSTD2,WNT11,TMEM59L,STAT1,SMAD4,LGR4,PDGFB,ANGPT2,ILK,SULF2,PDGFA,MYC,KIRREL3,MEF2C,CFLAR
GOBP_NEPHRON_EPITHELIUM_DEVELOPMENT	MDD	6.30E-05	0.000348683	0.856602	727		blood	PWAS	c5	0.856602	1	UMOD,JAG1,FGF2,MAGI2,ADIPOQ,NPNT,NOTCH1,GREM1,NOG,BMP4,BMP2,VEGFA,HS3ST3A1,CTNNB1,DLL1,CALB1,ACAT1,GPC3,NOTCH2,FGF1,LIF,AGT,PKD2,SHH,GDNF,FOXC2,PECAM1,FGF8,HS3ST3B1,TACSTD2,WNT11,TMEM59L,STAT1,SMAD4,LGR4,ILK,MYC,MEF2C
GOBP_NEPHRON_MORPHOGENESIS	MDD	2.75E-05	0.000370694	0.940896	697		blood	PWAS	c5	0.940896	1	FGF2,NPNT,PDGFRB,GREM1,NOG,BMP4,ERBB4,BMP2,VEGFA,HS3ST3A1,CTNNB1,BMP7,GPC3,FGF1,LIF,AGT,PKD2,SHH,GDNF,FGF8,HS3ST3B1,TACSTD2,WNT11,TMEM59L,LGR4,ILK,MYC,STAT1,SMAD4
GOBP_NEPHRON_TUBULE_EPITHELIAL_CELL_DIFFERENTIATION	MDD	7.80E-05	0.000699173	0.911144	178		blood	PWAS	c5	0.911144	1	CTNNB1,LIF,STAT1,MEF2C
GOBP_NEPHRON_TUBULE_FORMATION	MDD	0.000150089	0.000569462	0.792118	301		blood	PWAS	c5	0.792118	1	GREM1,NOG,CTNNB1,GDNF
GOBP_NERVE_DEVELOPMENT	MDD	-3.39E-05	0.000348664	0.922481	734		blood	PWAS	c5	0.922481	1	NGFR,ERBB3,LRIG1,PLXNA1,PLXNA4,SLITRK6,NPTX1,RET,NRP1,NGF,CHD7,NRP2,SERPINE2,VCAM1,CTNNB1,DRGX,NTF3,ISL1,PRKCG,NTF4,EPHB1,BDNF,ECE1,EPHB2,SEMA3A,ILK,SULF2,DAG1,NTRK1,EDN1
GOBP_NERVE_GROWTH_FACTOR_SIGNALING_PATHWAY	MDD	0.000354844	0.000987375	0.71931	111	0.407432	blood	PWAS	c5	0.71931	1	MAGI2,NGF,NTF3,BDNF,NTF4,SORT1,NTRK1
GOBP_NERVOUS_SYSTEM_PROCESS_INVOLVED_IN_REGULATION_OF_SYSTEMIC_ARTERIAL_BLOOD_PRESSURE	MDD	0.00335231	0.0148366	0.821242	18	0.328345	blood	PWAS	c5	0.821242	1	AGT,MECP2,ACE2
GOBP_NETRIN_ACTIVATED_SIGNALING_PATHWAY	MDD	-0.0105385	0.00831282	0.204891	46	0.459455	blood	PWAS	c5	0.204891	1	UNC5C,UNC5B,DSCAM,UNC5D,PTK2,UNC5A
GOBP_NEURAL_CREST_CELL_DIFFERENTIATION	MDD	7.04E-05	0.000310581	0.820731	1071		blood	PWAS	c5	0.820731	1	SEMA3E,SEMA6A,JAG1,ENG,SEMA6B,KITLG,SEMA3G,SEMA4A,SEMA5A,SEMA3C,SEMA4D,SEMA7A,RET,MAPK3,FGF19,ANXA6,NRP1,FRZB,NRG1,PEF1,BMP4,ERBB4,NRP2,RPS7,FOLR1,SEMA6C,BMP7,ISL1,OTUD5,SEMA4C,FAM172A,PDCD6,SFRP1,HIF1A,FN1,GDNF,FOXC2,WNT10A,CDH2,SMAD4,MAPK1,SEMA3A,EDN3,SEMA3B,SNAI2,SHH,SEMA4F,SEMA4B,CDC42,EFNB1,KLHL12,MEF2C,EDN1
GOBP_NEURAL_CREST_CELL_MIGRATION_INVOLVED_IN_AUTONOMIC_NERVOUS_SYSTEM_DEVELOPMENT	MDD	-0.00491735	0.00596461	0.4097	120	0.494182	blood	PWAS	c5	0.4097	1	NRP1,NRP2,FN1,SEMA3A
GOBP_NEURAL_CREST_FORMATION	MDD	0.000271103	0.000972611	0.780446	190	0.208864	blood	PWAS	c5	0.780446	1	PEF1,PDCD6,SFRP1,KLHL12,EDN1
GOBP_NEURAL_FOLD_FORMATION	MDD	0.015684	0.0173931	0.367196	14	0.293141	blood	PWAS	c5	0.367196	1	NODAL,HIF1A,BMP7
GOBP_NEURAL_NUCLEUS_DEVELOPMENT	MDD	1.09E-05	0.000974996	0.991073	167	0.0455772	blood	PWAS	c5	0.991073	1	FGF2,DYNLL1,HSPA5,SUDS3,SIRT2,SYNGR3,INA,YWHAE,YWHAQ,RHOA,RAD1,ALDH1A3,G6PD,KIRREL3,CKB,CNP,ATP5PF,CDC42
GOBP_NEURAL_PLATE_DEVELOPMENT	MDD	0.000194364	0.000695827	0.779993	218		blood	PWAS	c5	0.779993	1	NOG,DVL2,CTNNB1,FGF8
GOBP_NEURAL_PRECURSOR_CELL_PROLIFERATION	MDD	5.91E-05	0.000297969	0.84274	827		blood	PWAS	c5	0.84274	1	SPINT1,FGF2,DLL4,HHIP,PLXNB2,SPINT2,NOTCH1,VEGFC,EGF,RACGAP1,WNT5A,LRRK2,TP53,DIXDC1,FRS2,HIF1A,LYN,VEGFA,CDON,CTNNB1,WNT3A,SIRT2,CX3CL1,TAFA3,FGFR2,SHH,FOXG1,EPHB1,BTG2,FGF8,ADGRG1,ARHGEF2,TAFA1,CDH2,RYK,ID2,LRP2,RHOA,ILK,TARBP2,NDE1,PTN,MDK,WNT7A,FOXO3,ARTN,NAP1L1
GOBP_NEURAL_RETINA_DEVELOPMENT	MDD	-2.12E-05	0.000441044	0.961684	476		blood	PWAS	c5	0.961684	1	DLL4,NTRK2,NOTCH1,DSCAM,NAGLU,FJX1,CALB1,HCN1,GDF11,STAT3,USH1C,CNTF,TGIF2,IHH,RORB,TGFB2
GOBP_NEURAL_TUBE_DEVELOPMENT	MDD	-3.73E-05	0.000401438	0.925962	637		blood	PWAS	c5	0.925962	1	SPINT1,CASP3,PLXNB2,PHGDH,SPINT2,PTK7,SEMA3C,NOTCH1,RGMA,NOG,WNT5A,BMP4,NODAL,TGFB1,DEAF1,PLOD3,WNT3A,SFRP1,CTHRC1,EPHA2,RPS7,FOLR1,BCL10,DVL2,MTHFD1,CHRD,BMP7,SEMA4C,ADM,BRD2,PKD2,HIF1A,GORAB,SUFU,TMED2,SFRP2,FGF8,LRP2,APAF1,SHH,SETD2,ABL1,TGFB2,RALA,PRKACA,GDF7,VASP
GOBP_NEURAL_TUBE_FORMATION	MDD	2.87E-05	0.000491082	0.953377	454		blood	PWAS	c5	0.953377	1	SPINT1,CASP3,PLXNB2,SPINT2,PTK7,RGMA,NOG,WNT5A,BMP4,NODAL,TGFB1,DEAF1,RPS7,FOLR1,BCL10,DVL2,MTHFD1,BMP7,SEMA4C,ADM,SFRP1,BRD2,HIF1A,SUFU,TMED2,SFRP2,CTHRC1,LRP2,APAF1,SETD2,ABL1,TGFB2,RALA,PRKACA,GDF7,VASP
GOBP_NEUROBLAST_PROLIFERATION	MDD	8.11E-05	0.000373241	0.827919	584		blood	PWAS	c5	0.827919	1	FGF2,HHIP,PLXNB2,NOTCH1,VEGFC,RACGAP1,LRRK2,FRS2,TP53,HIF1A,VEGFA,CTNNB1,WNT3A,CX3CL1,TAFA3,FGFR2,FOXG1,SHH,ARHGEF2,TAFA1,NDE1,PTN,ARTN
GOBP_NEUROENDOCRINE_CELL_DIFFERENTIATION	MDD	0.000146115	0.000979345	0.881398	157	0.0560175	blood	PWAS	c5	0.881398	1	JAG1,FGF2,NOTCH1,BMP2,FGF8,BCCIP,WNT11
GOBP_NEUROEPITHELIAL_CELL_DIFFERENTIATION	MDD	0.00015341	0.00097578	0.875073	177	0.0174555	blood	PWAS	c5	0.875073	1	JAG1,FGF2,NOTCH1,NODAL,BMP2,DLL1,CEBPB,FGF8,SERPINE1,BCCIP,WNT11,CDH2,DLX3,ABL1
GOBP_NEUROFILAMENT_CYTOSKELETON_ORGANIZATION	MDD	-4.06E-05	0.000698379	0.953585	156		blood	PWAS	c5	0.953585	1	NEFL,NEFH,INA,SOD1
GOBP_NEUROINFLAMMATORY_RESPONSE	MDD	7.79E-05	0.000371234	0.833811	744		blood	PWAS	c5	0.833811	1	TLR3,TLR2,CST7,SNCA,STAP1,MMP9,AGER,TREM2,TNFRSF1B,CD200,IGF1,MMP8,LRRK2,SPHK1,CD200R1L,IL6,CCL3,ITGB2,IL1B,SYT11,IFNG,NR1D1,GRN,CLU,MMP3,CTSC,TNF,CD200R1,LRP1,IFNGR2,AIF1,CX3CL1,APP,TAFA3,IL13,AZU1,JUN,CNTF,LDLR,IL4,IFNGR1,BPGM,PLCG2,PTGS2,JAK2,IL18,MAPT
GOBP_NEUROMUSCULAR_JUNCTION_DEVELOPMENT	MDD	0.000283873	0.000686926	0.679422	368		blood	PWAS	c5	0.679422	1	LRP4,TNC,CRKL,LRRK2,AGRN,CACNB4,APP,MUSK,MESD,ERBB2,SNTA1,UNC13A
GOBP_NEUROMUSCULAR_PROCESS	MDD	-9.33E-06	0.000273908	0.972817	943		blood	PWAS	c5	0.972817	1	COMP,GSTO1,NRXN1,NEFL,HOMER1,SLITRK6,GAA,HEXB,TNNI2,PENK,JPH4,CASQ1,TPP1,FXN,MECP2,GRID2,UCHL1,RPS6KB1,PEX5,GM2A,TNF,CAV3,FGF12,APP,HERC1,NLGN2,TNNT3,USH1C,JPH3,POMK,VTI1A,TNR,CTNNA2,PRKN,GCH1,IGDCC3,NR4A1,RAC3,ALDH1A3,SPART,ABL1,XRCC1,PTEN,CSMD1,DLG4,AARS1
GOBP_NEUROMUSCULAR_PROCESS_CONTROLLING_BALANCE	MDD	-6.07E-05	0.000372425	0.870577	567		blood	PWAS	c5	0.870577	1	NRXN1,NEFL,GAA,HEXB,JPH4,TPP1,GM2A,APP,HERC1,NLGN2,USH1C,JPH3,TNR,IGDCC3,RAC3,ALDH1A3,ABL1,AARS1,DLG4
GOBP_NEUROMUSCULAR_PROCESS_CONTROLLING_POSTURE	MDD	0.00400851	0.00545279	0.462261	86	0.0936811	blood	PWAS	c5	0.462261	1	GAA,FXN,MECP2,GCH1
GOBP_NEUROMUSCULAR_SYNAPTIC_TRANSMISSION	MDD	0.017737	0.00973164	0.0683618	41	0.21479	blood	PWAS	c5	0.0683618	1	RAB3A,NLGN1
GOBP_NEURONAL_SIGNAL_TRANSDUCTION	MDD	0.00180837	0.00562448	0.747817	81	0.081425	blood	PWAS	c5	0.747817	1	RTN4R,CLU,OLFM1,NLGN1,MACO1
GOBP_NEURONAL_STEM_CELL_POPULATION_MAINTENANCE	MDD	5.96E-05	0.000569718	0.91666	296		blood	PWAS	c5	0.91666	1	JAG1,FUT10,NOTCH1,DLL1,CDH2,SOX2,FOXO3
GOBP_NEURON_APOPTOTIC_PROCESS	MDD	4.12E-05	0.000201736	0.83812	1675		blood	PWAS	c5	0.83812	1	SEMA3E,KDR,CHL1,PLXND1,GFRAL,IL27RA,FASLG,UNC5B,PARP1,DIABLO,CASP3,NGFR,ERBB3,APOE,FAS,NEFL,NQO1,TREM2,NTRK2,PCSK9,MAP2K4,AXL,PCDHGC3,NRP1,FADD,PTK2B,TNFRSF21,CNTFR,PPT1,LGMN,HRAS,TP53,CCL3,CDC34,MECP2,GAPDH,CCL2,TYRO3,GDF5,GRN,IL6ST,PARK7,RHOA,G6PD,HMOX1,GPI,CTNNB1,GRID2,NTF3,UBE2M,ANGPT1,STAMBP,NLRP1,AKT2,CRLF1,ISL1,CEBPB,PAK3,HSPA5,TNF,PRKCG,DDIT3,FGF20,CX3CL1,IL10,APP,VSTM2L,PRNP,DRAXIN,HIF1A,NTF4,LANCL1,AIFM1,BCL2L11,GDNF,BDNF,JUN,BTG2,FGF8,NAE1,BCL2L1,GPX1,TOX3,EPHA7,RETREG1,PCDHGC5,NDNF,PRKN,CNTF,RB1,NFATC4,BRAF,TGFB3,PRKCI,HSP90AB1,AGAP2,BID,RASA1,BNIP3,MSH2,PPARGC1A,APAF1,HDGF,MDK,SET,ABL1,MAX,SOD1,NGF,TGFB2,FOXO3,NTRK1,GCLM,SNCA,MEF2C,FAM162A,JAK2,MCL1,AARS1
GOBP_NEURON_CELLULAR_HOMEOSTASIS	MDD	0.000128197	0.000692595	0.853153	250		blood	PWAS	c5	0.853153	1	HEXB,HAAO,SNAPIN,IL6,CHMP2B,TYRO3,CA2,NELL2,CALB1,TMEM106B,SCGN,CX3CL1,APP,CA7,CALB2,PRKN,DNAJB2
GOBP_NEURON_CELL_CELL_ADHESION	MDD	-4.03E-05	0.000438937	0.926804	541		blood	PWAS	c5	0.926804	1	NCAM2,NRXN1,RET,NRXN3,NLGN4X,NLGN3,NLGN2,NLGN1,CNTN4,TNR,NRXN2
GOBP_NEURON_DEATH	MDD	1.78E-05	0.000172121	0.91774	2126		blood	PWAS	c5	0.91774	1	SEMA3E,KDR,CHL1,PLXND1,GFRAL,IL27RA,FASLG,UNC5B,PARP1,DIABLO,FCGR2B,CASP3,NGFR,ERBB3,APOE,FAS,NEFL,CSF3,NQO1,TREM2,TNFRSF1B,DKK1,NTRK2,PCSK9,CTSZ,GPNMB,MAP2K4,AXL,PCDHGC3,CD200,EGLN1,NRP1,FADD,WNT5A,PTK2B,LRRK2,TNFRSF21,CNTFR,EFNB2,TP53,PPT1,LGMN,TLR4,HRAS,CCL3,CDC34,ITGB2,MECP2,ARL6IP5,GAPDH,ENO2,CCL2,TYRO3,IFNG,GDF5,GRN,IL6ST,CCL5,PARK7,RHOA,G6PD,HMOX1,GPI,CLU,GHR,CTNNB1,WNT3A,GRID2,SULT1A3,NTF3,CAPN2,UBE2M,STAMBP,EPO,NLRP1,AKT2,CRLF1,ISL1,CEBPB,ANGPT1,PAK3,CASP8,HSPA5,DDIT4,TNF,PRKCG,DDIT3,CD200R1,FGF20,CX3CL1,IL10,APP,VSTM2L,PRNP,DRAXIN,IL13,HIF1A,ST8SIA2,NTF4,LANCL1,CHGA,HTRA2,BAD,AIFM1,BCL2L11,GDNF,EPHB1,BDNF,JUN,BTG2,FGF8,NAE1,BCL2L1,AKT1,EIF2S1,GPX1,TOX3,EPHA7,RETREG1,PCDHGC5,NDNF,PRKN,CNTF,RB1,NFATC4,BRAF,TGFB3,TGFB2,DDR2,PRKCI,HSP90AB1,AGAP2,BID,CHP1,RASA1,PPARA,BNIP3,BAG5,UBB,MSH2,PPARGC1A,RRAS2,APAF1,NTRK1,HDGF,MDK,SET,HSF1,CSF1,ABL1,NMNAT1,MAX,SOD1,SERPINF1,NGF,FOXO3,GCLM,SNCA,MEF2C,FAM162A,FYN,TIGAR,JAK2,CBL,MCL1,MAPT,AARS1,ELK1,GFER
GOBP_NEURON_DEATH_IN_RESPONSE_TO_HYDROGEN_PEROXIDE	MDD	0.0164044	0.0104767	0.117395	26	0.0866064	blood	PWAS	c5	0.117395	1	PARK7,IL10
GOBP_NEURON_DEATH_IN_RESPONSE_TO_OXIDATIVE_STRESS	MDD	3.60E-05	0.00049489	0.941936	323		blood	PWAS	c5	0.941936	1	PARP1,TREM2,TLR4,HIF1A,PARK7,CTNNB1,TNF,IL10,LANCL1,PRKN,ARL6IP5,MCL1,GFER
GOBP_NEURON_FATE_COMMITMENT	MDD	0.000116943	0.000693869	0.86616	258		blood	PWAS	c5	0.86616	1	DLL4,EHMT2,NOTCH1,NTRK3,NRG1,BMP4,CTNNB1,NOTCH3,DLL1,ISL1,JAG2,FOXG1,SHH,SUFU,MNX1,ESRP1,ID2,IHH,FEV,CDC42,SMAD4
GOBP_NEURON_FATE_DETERMINATION	MDD	6.09E-05	0.000699288	0.930605	175		blood	PWAS	c5	0.930605	1	CTNNB1,FOXG1,CDC42
GOBP_NEURON_INTRINSIC_APOPTOTIC_SIGNALING_PATHWAY_IN_RESPONSE_TO_OXIDATIVE_STRESS	MDD	5.31E-05	0.000698766	0.939425	187		blood	PWAS	c5	0.939425	1	PARP1,TREM2,HIF1A,PARK7,PRKN,MCL1
GOBP_NEURON_MATURATION	MDD	-3.67E-05	0.00043957	0.933481	512		blood	PWAS	c5	0.933481	1	NRCAM,MYOC,CNTN2,CNTNAP2,C1QL1,B4GALT6,RET,LRRK2,B4GALT5,MECP2,AGRN,NTN4,CX3CL1,APP,RND1,C3,RB1,ADGRB3,RAC3,SCARF1,FEV,CLN5
GOBP_NEURON_MIGRATION	MDD	-3.13E-05	0.000215347	0.884357	1563		blood	PWAS	c5	0.884357	1	SEMA3E,CHL1,SEMA6A,GAS6,POMGNT2,UNC5C,NRCAM,PLXNB2,COL3A1,CNTN2,PLXNA1,NTRK2,CXCL12,NEO1,MDGA1,AXL,NRP1,DCLK1,NTRK3,NRG1,CRKL,UNC5D,FLRT2,NRP2,VEGFA,TYRO3,NTNG1,DNER,FGFR1,ADGRG1,CTNNB1,NTN1,DRGX,GNRH1,PEX5,GFRA3,CX3CL1,CCK,STAT3,FOXG1,SATB2,KIAA0319L,ARHGEF2,CTNNA2,NDNF,PRKG1,DDIT4,YWHAE,SEMA3A,NRG3,RHOA,SPOCK1,NDE1,MDK,LRP12,KIRREL3,CRK,MEF2C,FYN,CAMK2A,CAMK2B,RAC1
GOBP_NEURON_PROJECTION_ARBORIZATION	MDD	7.54E-05	0.000568141	0.894481	294		blood	PWAS	c5	0.894481	1	NRP1,WNT5A,LRRK2,NTNG1,DVL2,NLGN1,SEMA3A,LRP2,PTN,SULT4A1,PAK6,DLG4
GOBP_NEURON_PROJECTION_EXTENSION	MDD	-3.00E-05	0.000221073	0.892191	1381		blood	PWAS	c5	0.892191	1	SEMA3E,SEMA6A,ISLR2,SEMA6B,ZFYVE27,PTPRS,WNT3A,APOE,SEMA3G,NRCAM,MUL1,CPNE1,SLIT2,SEMA4A,PLXNA1,SEMA5A,SEMA3C,PLXNA4,SEMA4D,SEMA7A,DSCAM,L1CAM,CXCL12,SLIT3,FLRT3,NRP1,RTN4R,DCLK1,WNT5A,ALCAM,SLIT1,NRP2,VEGFA,SEMA6C,CTNNB1,NTN1,DBNL,SEMA4C,SYT17,AURKA,DRAXIN,OLFM1,ST8SIA2,NLGN3,FN1,SMURF1,TNR,BMPR2,PRKN,TTL,HSP90AB1,EIF2AK4,VCL,SEMA3A,EDN3,EDN2,RYK,SYT2,SEMA3B,SYT4,SEMA4F,SEMA4B,ABL1,DPYSL2,TMEM108,RAB21,PRKCZ,SH3GL2,OSTN,CDH1,PAK6,DDR1,FLRT1,DNM2,UNC13A,GDI1,EDN1,MAPT
GOBP_NEURON_PROJECTION_EXTENSION_INVOLVED_IN_NEURON_PROJECTION_GUIDANCE	MDD	1.50E-05	0.00034753	0.965539	854		blood	PWAS	c5	0.965539	1	SEMA3E,SEMA6A,SEMA6B,SEMA3G,SLIT2,SEMA4A,SEMA5A,SEMA3C,PLXNA4,SEMA4D,SEMA7A,DSCAM,CXCL12,SLIT3,NRP1,WNT5A,SLIT1,NRP2,VEGFA,SEMA6C,WNT3A,SEMA4C,ALCAM,BMPR2,SEMA3A,SEMA3B,RYK,SEMA4F,SEMA4B
GOBP_NEURON_PROJECTION_GUIDANCE	MDD	-2.26E-06	0.000177231	0.989808	2264		blood	PWAS	c5	0.989808	1	SEMA3E,CHL1,PLXND1,SEMA6A,CSF1R,EPHA4,SEMA6B,UNC5C,UNC5B,EPHA5,NGFR,SEMA3G,NRCAM,PLXNB2,NRXN1,SLIT2,DSCAML1,EFNA3,SEMA4A,LAMC2,NFASC,CNTN2,B3GNT2,ROBO2,ROBO1,PLXNA1,SEMA5A,EFNA5,SEMA3C,PLXNA4,SEMA4D,NOTCH1,CNTN1,SEMA7A,EFNA2,DSCAM,L1CAM,CXCL12,RET,NEO1,SLIT3,FLRT3,TMEFF1,NRP1,NOG,WNT5A,PLXNC1,ALCAM,EPHB4,EPHB6,UNC5D,EFNB2,FLRT2,NRXN3,SOS1,SLIT1,EPHA1,ENAH,EPHA2,NRP2,VEGFA,ANOS1,NCAM1,GAP43,SEMA6C,NOTCH3,WNT3A,NTN1,DRGX,EPHB2,CNTN5,BMP7,PTK2,ISL1,ECE1,LRTM2,FYN,OPHN1,PLXNB3,SEMA4C,UNC5A,PLA2G10,NOTCH2,EPHA3,GFRA3,EFNB3,APP,VSTM2L,ARHGEF25,DRAXIN,EPHB3,ROBO4,TRIO,CRMP1,GDNF,FOXG1,EPHB1,BDNF,BMPR1B,CNTN4,BOC,EPHA7,BSG,TNR,BMPR2,RHOG,SEMA3A,SMAD4,EDN3,PRKCQ,RYK,EPHA10,DPYSL5,SEMA3B,RAC2,SHH,SEMA4F,SEMA4B,EFNA4,NECTIN1,ERBB2,DPYSL2,NPTN,EFNB1,DAG1,NTRK1,ROBO3,EDN1,ARTN,GDF7,VASP,RAC1
GOBP_NEURON_PROJECTION_MAINTENANCE	MDD	-0.000270026	0.000984167	0.7838	92	0.760111	blood	PWAS	c5	0.7838	1	INSR,APP,PRNP,KIFBP,INS
GOBP_NEURON_PROJECTION_ORGANIZATION	MDD	4.04E-05	0.000285881	0.887503	692		blood	PWAS	c5	0.887503	1	EPHA4,INSR,FCGR2B,SHANK3,TREM2,HOMER1,IGF1R,LRRK2,LGMN,ITPKA,LRP8,DBNL,EEF2K,APOE,PAK3,APP,PRNP,PLS1,EPHB3,STAU2,ARF1,NEDD9,EPHB1,NLGN1,EPHB2,KIFBP,CFL1,UBE3A,WNT7A,INS,PTEN,CDC42,FYN,CAMK2B,PRMT3,DLG4
GOBP_NEURON_PROJECTION_REGENERATION	MDD	3.36E-05	0.00034793	0.92313	758		blood	PWAS	c5	0.92313	1	EPHA4,PTPRS,TNC,NEFL,SPP1,IGF1R,OMG,KREMEN1,RGMA,RTN4R,DHFR,MMP2,HGF,GRN,KLK8,FOLR1,GAP43,MAP2K2,ISL1,MAP2K1,ADM,APOA4,KLF4,JUN,APOD,GFAP,TNR,CNTF,FKBP1B,BRAF,PTN,SCARF1,DAG1,PTEN,FLNA,JAK2,STK24
GOBP_NEURON_RECOGNITION	MDD	-5.57E-06	0.00029805	0.985101	744		blood	PWAS	c5	0.985101	1	EPHA4,CASP3,NCAM2,NRCAM,CNTN2,ROBO2,ROBO1,SEMA5A,CNTNAP2,NTM,OPCML,DSCAM,NRP1,TNFRSF21,GAP43,CRTAC1,EPHA3,EFNB3,APP,EPHB3,ROBO4,VSTM2L,FOXG1,AMIGO1,CNTN4,EPHB2,DSCAML1,BSG,NPTN,ROBO3,YWHAZ
GOBP_NEURON_REMODELING	MDD	-3.07E-06	0.000984259	0.997508	98	0.433226	blood	PWAS	c5	0.997508	1	C1QL1,NTN4,CX3CL1,APP,RND1,C3,ADGRB3,SCARF1
GOBP_NEUROPEPTIDE_SIGNALING_PATHWAY	MDD	8.78E-05	0.000439127	0.841441	580		blood	PWAS	c5	0.841441	1	NPW,NTS,PROK2,NMB,ADCYAP1,PENK,POMC,NPFF,SORCS1,PYY,PCSK1N,GRP,CARTPT,TYRO3,AGRP,SORCS2,PTH2,PDYN,NXPH2,NPS,PPY,NXPH3,SCG5,TAC1,LTB4R,UTS2R,SORT1,GAL,CPE,CRCP,NPPB,SORCS3,ECEL1,PNOC,QRFP,GALP,NPPA,NMU
GOBP_NEUROTRANSMITTER_METABOLIC_PROCESS	MDD	-9.90E-05	0.00049256	0.840755	400		blood	PWAS	c5	0.840755	1	BCHE,ALDH5A1,COMT,GAD1,ACHE
GOBP_NEUROTRANSMITTER_SECRETION	MDD	-6.97E-05	0.000441072	0.874397	404		blood	PWAS	c5	0.874397	1	STX1A,SNCA,NRXN1,SNAP29,LRRK2,PPT1,SNAPIN,SYT9,NAPB,STX4,FMR1,SYT11,CPLX2,CPLX1,CACNB4,RAB3A,PRKCG,SNPH,STX2,SYT7,VAMP2,PRKCB,PFN2,SYN3,CASK,LIN7C,NLGN1,SNAP25,SV2A,SYT8,PRKN,NRXN2,SLC4A8,PDZD11,LIN7A,DOC2B,STX1B,BRAF,LIN7B,SYT2,NR4A1,SYT4,SYT5,WNT7A,NAPA,MEF2C,CAMK2A,UNC13A,HTR2A,RAB5A,GIPC1
GOBP_NEUROTRANSMITTER_TRANSPORT	MDD	-7.08E-05	0.000440984	0.872464	405		blood	PWAS	c5	0.872464	1	STX1A,SNCA,NRXN1,SNAP29,LRRK2,PPT1,SNAPIN,DDC,SYT9,NAPB,STX4,FMR1,SYT11,CPLX2,PARK7,CPLX1,CACNB4,RAB3A,PRKCG,SNPH,STX2,SYT7,VAMP2,PRKCB,PFN2,GDNF,SYN3,CASK,LIN7C,NLGN1,SNAP25,GFAP,SV2A,SYT8,PRKN,NRXN2,SLC4A8,PDZD11,LIN7A,DOC2B,SLC6A16,STX1B,BRAF,LIN7B,SYT2,NR4A1,SYNGR3,SYT4,SYT5,SLC6A9,WNT7A,NAPA,MEF2C,CAMK2A,UNC13A,HTR2A,RAB3B,RAB5A,GIPC1
GOBP_NEUROTROPHIN_SIGNALING_PATHWAY	MDD	0.000217186	0.000979725	0.824562	165	0.371179	blood	PWAS	c5	0.824562	1	ZFYVE27,MAGI2,CASP3,NTRK2,PTPN11,NGF,NTRK3,SOS1,GFRA1,SRC,NTF3,AGT,NTF4,SORT1,BDNF,DDIT4,TMEM108,NTRK1,RAF1
GOBP_NEUROTROPHIN_TRK_RECEPTOR_SIGNALING_PATHWAY	MDD	-0.00324915	0.00919456	0.723805	41	0.90069	blood	PWAS	c5	0.723805	1	ZFYVE27,CASP3,PTPN11,SOS1,AGT,SORT1,DDIT4,TMEM108,NTRK1,RAF1,SRC
GOBP_NEUTRAL_AMINO_ACID_TRANSPORT	MDD	-0.00265045	0.0129158	0.837408	23	0.0594241	blood	PWAS	c5	0.837408	1	SLC6A14,LEP,SLC3A2,RGS4,SLC3A1,SLC6A9,ACE2
GOBP_NEUTRAL_LIPID_BIOSYNTHETIC_PROCESS	MDD	5.76E-05	0.000573808	0.920096	131		blood	PWAS	c5	0.920096	1	PNPLA2,ANG,NR1H2,PCK1,C3,CNEP1R1,LDLR
GOBP_NEUTRAL_LIPID_CATABOLIC_PROCESS	MDD	8.65E-05	0.000489772	0.859748	488		blood	PWAS	c5	0.859748	1	APOB,PNLIPRP2,APOA5,PNPLA2,APOA2,APOA1,APOC3,PIK3CG,APOA4,APOC2,ABHD12
GOBP_NEUTRAL_LIPID_METABOLIC_PROCESS	MDD	0.000119225	0.000297399	0.6885	828		blood	PWAS	c5	0.6885	1	CAT,APOB,SNCA,TNXB,PCSK9,PNLIPRP2,APOA5,PNPLA2,APOA2,ANG,APOA1,SERPINA12,APOC1,NR1H2,APOC3,APOE,PIK3CG,CAV3,APOA4,INSIG1,PLAAT3,PCK1,DGKB,APOC2,APOH,GPX1,C3,ABHD12,PTPN11,CNEP1R1,LDLR
GOBP_NEUTROPHIL_ACTIVATION_INVOLVED_IN_IMMUNE_RESPONSE	MDD	-7.14E-05	0.000440215	0.871204	443		blood	PWAS	c5	0.871204	1	CD177,LILRA2,SYK,ITGB2,VAMP2,ANXA3,VAMP8,VAMP7
GOBP_NEUTROPHIL_CHEMOTAXIS	MDD	-5.70E-07	0.000190658	0.997614	1386		blood	PWAS	c5	0.997614	1	BST1,CXCL10,CXCL11,CXCL8,PF4V1,CXCL6,CXCL1,CXCL9,CXCL13,LBP,SLIT2,CCL18,TNFAIP6,CCL17,TIRAP,CXCL5,CCL16,CCL15,CCL14,CCL8,CCL22,CCL23,PF4,CCL25,SYK,CCL3,ITGB2,SAA1,IL1B,CCL2,CCL11,TREM1,DPP4,CCL21,LGALS3,CCL19,THBS4,CCL5,PPBP,DAPK2,S100A12,S100A9,CAMK1D,PIK3CG,CCL1,CCL7,VAV3,CSF3R,CCL20,CX3CL1,CCL26,JAML,CCL3L1,C1QBP,BSG,EDN3,EDN2,CD74,PPIB,RAC2,MDK,VAV1,XCL1,PLA2G1B,TGFB2,CCL13,CXADR,XCL2,RAC1,PPIA,JAM3,EDN1
GOBP_NEUTROPHIL_CLEARANCE	MDD	-0.000127602	0.000983081	0.896726	117	0.368266	blood	PWAS	c5	0.896726	1	AXL,HMGB1,ANXA1
GOBP_NEUTROPHIL_EXTRAVASATION	MDD	-6.63E-05	0.000489947	0.892428	479		blood	PWAS	c5	0.892428	1	IL1R1,CD177,PRTN3,PIK3CG,OLFM4,JAML,PECAM1,CD99L2,MDK,XG
GOBP_NEUTROPHIL_HOMEOSTASIS	MDD	-3.63E-05	0.00098214	0.970518	125	0.224618	blood	PWAS	c5	0.970518	1	AXL,IL6,MTHFD1,GCNT4,HMGB1,HCAR2,ANXA1,MPL,CSF1,JAM3,BTK
GOBP_NEUTROPHIL_MEDIATED_CYTOTOXICITY	MDD	1.84E-05	0.000693208	0.978876	323		blood	PWAS	c5	0.978876	1	CXCL6,F2,TREM1,ARG1,ELANE,CTSG,AZU1
GOBP_NEUTROPHIL_MEDIATED_IMMUNITY	MDD	-2.67E-05	0.000371721	0.942836	763		blood	PWAS	c5	0.942836	1	ACE,CXCL6,F2,CD177,SYK,IL6,ITGB2,TREM1,ARG1,ELANE,CTSG,VAMP2,AZU1,ADAM17,ANXA3,VAMP8,CARD9,PLA2G1B,VAMP7,IRAK4
GOBP_NEUTROPHIL_MEDIATED_KILLING_OF_GRAM_NEGATIVE_BACTERIUM	MDD	2.08E-05	0.000693284	0.976094	330		blood	PWAS	c5	0.976094	1	CXCL6,F2,TREM1,ELANE
GOBP_NEUTROPHIL_MEDIATED_KILLING_OF_SYMBIONT_CELL	MDD	1.84E-05	0.000693208	0.978876	323		blood	PWAS	c5	0.978876	1	CXCL6,F2,TREM1,ARG1,ELANE,CTSG,AZU1
GOBP_NEUTROPHIL_MIGRATION	MDD	-1.31E-05	0.000174999	0.940365	1782		blood	PWAS	c5	0.940365	1	BST1,IL1R1,UMOD,CXCL10,CXCL11,CXCL8,PF4V1,CXCL6,CXCL1,CXCL9,CXCL13,CD177,LBP,SLIT2,CCL18,TNFAIP6,SLAMF8,CCL17,TIRAP,CXCL5,CCL16,CCL15,CCL14,CCL8,CCL22,CCL23,PF4,IL1A,CCL25,SYK,CCL3,ITGB2,SAA1,IL1B,CCL2,CCL11,TREM1,DPP4,CCL21,LGALS3,CCL19,PRTN3,THBS4,CCL5,PPBP,DAPK2,S100A12,S100A9,CAMK1D,PIK3CG,CCL1,CCL7,VAV3,CSF3R,CCL20,CX3CL1,OLFM4,CCL26,JAML,PECAM1,CD99L2,CCL3L1,C1QBP,BSG,RHOG,UMODL1,EDN3,EDN2,CD74,PPIB,RAC2,MDK,VAV1,XCL1,XG,PLA2G1B,TGFB2,CCL13,IRAK4,CXADR,XCL2,RAC1,PPIA,JAM3,EDN1
GOBP_NIK_NF_KAPPAB_SIGNALING	MDD	1.42E-05	0.000263565	0.956883	1138		blood	PWAS	c5	0.956883	1	TLR3,TLR2,IL18R1,CPNE1,EDAR,AGER,TREM2,BIRC2,CD14,TIRAP,GREM1,IL12B,C1QTNF3,MMP8,SPHK1,TNFRSF10B,TLR4,IL1B,CCL19,PRDX1,NR3C2,BMP7,CHI3L1,CD27,TNFSF14,TNF,APP,PDCD4,TRAF4,EGFR,ALK,RELB,EDA,CCN3,TRADD,TNFSF15,CD86,RPS3,RHOA,PTP4A3,ILK,LGALS9,HAVCR2,TNFRSF10A,NFKBIA,AKT1,NMI,BIRC3,IL18,EZR,ZFP91,EDN1,AGO3
GOBP_NITRIC_OXIDE_MEDIATED_SIGNAL_TRANSDUCTION	MDD	-0.000101349	0.00056745	0.858248	377		blood	PWAS	c5	0.858248	1	CD36,PDE5A,THBS1,DDAH1,VEGFA,SPINK1,APOE,AGT,EGFR,NDNF,INS,CBS
GOBP_NITRIC_OXIDE_SYNTHASE_BIOSYNTHETIC_PROCESS	MDD	-7.77E-05	0.000493611	0.874931	256		blood	PWAS	c5	0.874931	1	KDR,TLR2,FCER2,MAP2K4,LRRK2,TLR4,CCL2,IFNG,SELENOS,MAP2K3,MAP2K6,STAT1,GSTP1,JAK2,EDN1
GOBP_NITRIC_OXIDE_TRANSPORT	MDD	-0.004341	0.0145435	0.765334	17	0.350696	blood	PWAS	c5	0.765334	1	HBB,EDN1
GOBP_NK_T_CELL_PROLIFERATION	MDD	0.000103689	0.000985839	0.916234	91	0.725205	blood	PWAS	c5	0.916234	1	IL12B,IL15,TYK2,JAK2,IL18
GOBP_NLS_BEARING_PROTEIN_IMPORT_INTO_NUCLEUS	MDD	-0.000547253	0.00556407	0.921651	98	0.366903	blood	PWAS	c5	0.921651	1	KPNA2,KPNA1,KPNA4,KPNA6,KPNB1
GOBP_NODAL_SIGNALING_PATHWAY	MDD	2.91E-05	0.000350093	0.933846	477		blood	PWAS	c5	0.933846	1	TDGF1,NODAL,SMAD3,ACVR1B,SHH,CER1,TGIF2,SMAD2,CFC1
GOBP_NONRIBOSOMAL_PEPTIDE_BIOSYNTHETIC_PROCESS	MDD	-0.00717741	0.00819528	0.38114	49	0.714088	blood	PWAS	c5	0.38114	1	BDH2,GSS,HAGH,GCLM
GOBP_NON_CANONICAL_WNT_SIGNALING_PATHWAY	MDD	0.0014307	0.000931674	0.124631	458	0.328446	blood	PWAS	c5	0.124631	1	MAGI2,RSPO3,ROR1,DKK1,MYOC,PTK7,FRZB,WNT5A,TIAM1,PLEKHA4,SFRP4,ZNRF3,DVL2,ROR2,GPC3,SFRP1,SMURF2,SFRP2,FZD10,SMURF1,CTHRC1,WNT11,GPC6,RYK,RHOA,CSNK1D,WNT7A,ABL1,GPC4,SPEF1,CDC42,RAC1
GOBP_NON_MEMBRANE_BOUNDED_ORGANELLE_ASSEMBLY	MDD	6.79E-05	0.000399739	0.865181	598		blood	PWAS	c5	0.865181	1	PDGFRA,PDGFRB,KRT19,RACGAP1,CAPG,SBDS,CASQ1,CENPW,PLK1,BIRC5,CETN2,CHMP2B,CSDE1,G3BP2,TMOD2,TMOD3,NGRN,SRC,RPS19,GSN,LCP1,ABRAXAS2,DBNL,PRC1,RAB11A,FLNA,CHMP3,MAPRE1,HSPA1B,TNF,HSPA1A,CAV3,AURKA,LMOD1,PLS1,TNKS,MAPK9,G3BP1,TNNT3,TPM1,AURKB,LSM4,HCK,NPM1,CCNB2,GRB7,VPS4B,FLII,CSRP1,CSRP2,MAPRE3,MAPRE2,EIF2S1,RPSA,C1QBP,NDC80,TNNT2,ABRAXAS1,IL5,ANKRD1,BCCIP,NEK7,SMAD4,CIRBP,CHMP2A,DRG1,MYOM2,RPS3,RPS5,ACTN2,ARHGEF10,RHOA,CAPN3,NIP7,CSNK1D,CHEK2,MSN,PDCD6IP,TTN,CFL2,CSRP3,BMP10,DDX6,KPNB1,CFLAR,EZR,SMC3,KIF23,CNOT1,EDN1,MAPT,CSF2
GOBP_NOREPINEPHRINE_BIOSYNTHETIC_PROCESS	MDD	-0.00546643	0.00624551	0.381434	73	0.813296	blood	PWAS	c5	0.381434	1	KL
GOBP_NOREPINEPHRINE_METABOLIC_PROCESS	MDD	-0.00608403	0.00599799	0.310418	81	0.52718	blood	PWAS	c5	0.310418	1	KL,PRKN
GOBP_NOREPINEPHRINE_SECRETION	MDD	-0.0109862	0.00726395	0.130426	71	0.790363	blood	PWAS	c5	0.130426	1	STX1A,OXT,AGT
GOBP_NOREPINEPHRINE_TRANSPORT	MDD	-0.00959906	0.00722678	0.184091	73	0.768972	blood	PWAS	c5	0.184091	1	STX1A,SNCA,OXT,AGT
GOBP_NOTCH_RECEPTOR_PROCESSING	MDD	0.00357898	0.00965044	0.710741	41	0.555162	blood	PWAS	c5	0.710741	1	DNER,ADAM17,GALNT11
GOBP_NOTCH_SIGNALING_PATHWAY	MDD	-0.0001333	0.000679637	0.844505	519		blood	PWAS	c5	0.844505	1	JAG1,DLL4,ADAM10,KRT19,POGLUT1,ROBO2,ROBO1,NOTCH1,CNTN1,TIMP4,MMP14,SYNJ2BP,BMP2,MECP2,DNER,KIT,SRC,IL6ST,POFUT1,DLL3,NOTCH3,CFD,BMP7,DLL1,MFNG,POSTN,CDKN1B,NOTCH2,IL17A,DTX1,JAG2,GOT1,APP,HIF1AN,STAT3,TGFBR2,ADAM17,CDH6,DLK1,FOXC2,CEBPA,BCL6,NEURL1,NR1H4,RFNG,TSPEAR,GMDS,AKT1,DTX3L,ANXA4,GALNT11,CCN3,IL2RA,DLK2,PGAM2,SNAI2,PTP4A3,CD46,TGFB2,FGF10,PRKCI,ANGPT4,ARRB1,NFKBIA
GOBP_NOTOCHORD_DEVELOPMENT	MDD	0.000202419	0.000568064	0.721593	356		blood	PWAS	c5	0.721593	1	COL2A1,NOG,WNT5A,EPHA2,COL13A1,GDF3,WNT11
GOBP_NOTOCHORD_MORPHOGENESIS	MDD	0.00637898	0.0052688	0.226007	123	0.5075	blood	PWAS	c5	0.226007	1	NOG,WNT5A,EPHA2,WNT11
GOBP_NUCLEAR_CHROMOSOME_SEGREGATION	MDD	4.07E-05	0.000402162	0.919473	548		blood	PWAS	c5	0.919473	1	EHMT2,MRE11,RACGAP1,GEM,RMDN1,PLK1,BIRC5,CHMP2B,PBRM1,MAD1L1,CHFR,PTTG1,AXIN2,ZWINT,DCTN2,CTNNB1,ABRAXAS2,SIRT2,CHMP3,MAPRE1,CUL3,KIF23,VPS4A,UBE2B,TNKS,FEN1,ANAPC7,RAB11A,KPNB1,RMI1,PRC1,AURKB,ZWILCH,BECN1,VPS4B,NDC80,PPP2R1A,UBE2C,ARID1A,SMARCC1,ABRAXAS1,MAD2L1,RB1,CTCF,IK,TERF1,BUB1,CCNB1,HDAC8,PDCD6IP,ERCC4,KIF22,LCMT1,RAN,TTN,TTL,NAA10,NUDC,CDC42,SMC3,CHMP2A
GOBP_NUCLEAR_ENVELOPE_ORGANIZATION	MDD	0.00314316	0.00433249	0.468155	145	0.228052	blood	PWAS	c5	0.468155	1	TOR1AIP1,SUN5,PLK1,CHMP2B,SUN3,NSFL1C,SIRT2,CHMP3,PRKCA,PRKCB,VPS4B,UBXN2B,TARDBP,LMNB1,SPAST,PARP11,VRK1,VPS4A,UBE2I,CHMP2A
GOBP_NUCLEAR_EXPORT	MDD	-0.000309756	0.000960821	0.74716	262	0.424074	blood	PWAS	c5	0.74716	1	GAS6,CAMK1,TGFB1,IL1B,BAG3,PARK7,HNRNPA1,NXT1,SSB,THOC1,DHX9,NPM1,DUSP16,AGFG1,SMURF1,CHP1,YWHAE,PTPN11,DNAJC27,TXN,NUTF2,HSPA9,BARD1,DDX25,RBM22,ANP32B,YTHDC1,MAGOHB,PABPN1,RANBP3,AHCYL1,SETD2,DDX39B,UBE2I,PRKACA,HNRNPA2B1,DDX19B,DDX19A,RAN
GOBP_NUCLEAR_MEMBRANE_ORGANIZATION	MDD	0.00312682	0.00452149	0.489221	127	0.16678	blood	PWAS	c5	0.489221	1	TOR1AIP1,PLK1,CHMP2B,NSFL1C,SIRT2,CHMP3,PRKCA,SPAST,PRKCB,VPS4B,UBXN2B,TARDBP,VRK1,VPS4A,UBE2I,CHMP2A
GOBP_NUCLEAR_MEMBRANE_REASSEMBLY	MDD	0.00133095	0.00575686	0.817164	72	0.157	blood	PWAS	c5	0.817164	1	CHMP2B,NSFL1C,SIRT2,CHMP3,SPAST,VPS4B,UBXN2B,VPS4A,UBE2I,CHMP2A
GOBP_NUCLEAR_TRANSCRIBED_MRNA_CATABOLIC_PROCESS	MDD	-4.35E-05	0.000972241	0.964272	182	0.510566	blood	PWAS	c5	0.964272	1	EDC4,EXOSC3,A1CF,NT5C3B,DCP1A,SYNCRIP,HNRNPAB,LSM1,SSB,LSM4,DHX9,BTG2,EXOSC8,YBX1,DCP1B,MTPAP,HNRNPD,CSDE1,PELO,PAIP1,TNRC6B,MAGOHB,AGO1,CNOT9,CNOT1
GOBP_NUCLEAR_TRANSCRIBED_MRNA_CATABOLIC_PROCESS_DEADENYLATION_DEPENDENT_DECAY	MDD	-1.94E-06	0.000976959	0.998413	155	0.449654	blood	PWAS	c5	0.998413	1	EXOSC3,NT5C3B,DCP1A,SYNCRIP,LSM1,DHX9,BTG2,EXOSC8,YBX1,DCP1B,CSDE1,PAIP1,TNRC6B,HNRNPD,CNOT9,CNOT1
GOBP_NUCLEAR_TRANSCRIBED_MRNA_CATABOLIC_PROCESS_EXONUCLEOLYTIC	MDD	-9.81E-05	0.000987759	0.920927	101	0.678432	blood	PWAS	c5	0.920927	1	EXOSC3,NT5C3B,EXOSC8
GOBP_NUCLEAR_TRANSCRIBED_MRNA_CATABOLIC_PROCESS_NONSENSE_MEDIATED_DECAY	MDD	0.00323608	0.00696873	0.642382	52	0.832441	blood	PWAS	c5	0.642382	1	A1CF,DCP1A,HNRNPAB,DCP1B,MAGOHB
GOBP_NUCLEAR_TRANSCRIBED_MRNA_POLY_A_TAIL_SHORTENING	MDD	0.00206679	0.00989761	0.834591	33	0.0147378	blood	PWAS	c5	0.834591	1	BTG2,TNRC6B,CNOT9,CNOT1
GOBP_NUCLEAR_TRANSPORT	MDD	9.00E-05	0.000437866	0.837226	656		blood	PWAS	c5	0.837226	1	GAS6,CD36,SPRN,HTATIP2,NOTCH1,CAMK1,MMP12,LRRK2,BMP4,SYK,SEC13,TP53,TGFB1,IL1B,BAG3,IFNG,PPP3R1,PARK7,KPNA2,ANGPT1,LEP,NXT1,AGT,SSB,JUP,STAT3,KPNA1,SUFU,THOC1,NXT2,TXNIP,DHX9,APOD,NPM1,BACH2,DUSP16,CDK1,AKT1,SMURF1,ANP32A,TARDBP,GCKR,BARD1,NUP210,HIKESHI,DDX25,CHP1,YWHAE,SQSTM1,DNAJC27,KPNA4,TXN,NUTF2,ANKRD54,ELAVL1,HSPA9,SHH,RBM22,SNUPN,RAN,ANP32B,KPNA6,NUP98,UFM1,CDH1,AGFG1,HSP90AB1,YTHDC1,APPL1,PTGS2,MED1,PTPN11,JAK2,SMAD3,KPNB1,AHCYL1,PPP1CC,DDX39B,MAPK14,CDKN1A,HNRNPA2B1,MAGOHB,HNRNPA1,ING1,PABPN1,UBE2I,DDX19B,RANBP3,SETD2,FLNA,PRKACA,DDX19A,RANBP1,NFKBIA
GOBP_NUCLEIC_ACID_PHOSPHODIESTER_BOND_HYDROLYSIS	MDD	3.84E-05	0.000373569	0.91806	418		blood	PWAS	c5	0.91806	1	NUDT12,EDC4,AZGP1,MRE11,ANG,RNASE2,PLD3,ERCC1,EXOSC3,RNASE4,RNASE6,REXO2,DCP1A,RNASET2,APEX1,RNASE3,ENPP2,PNKP,DNASE1L2,DNASE2B,SETMAR,RNASE1,RNASEH1,FEN1,USB1,G3BP1,RAG1,SAMHD1,RPP30,EXOSC8,PPP1R8,DCP1B,PELO,ERN1,RAD1,PMS2,APTX,RIDA,TREX2,ENDOU,ERCC4,PXDNL,TDP1,MYG1,CNOT1,PIWIL1,AGO3
GOBP_NUCLEOBASE_BIOSYNTHETIC_PROCESS	MDD	0.000264969	0.000976899	0.78621	188	0.284436	blood	PWAS	c5	0.78621	1	PAICS,SHMT1,CMPK1,APRT,GMPS,HPRT1,SHMT2
GOBP_NUCLEOBASE_CONTAINING_COMPOUND_TRANSPORT	MDD	0.000193145	0.000681401	0.77683	501		blood	PWAS	c5	0.77683	1	TST,SEC13,CETN2,CETN3,CR1,ABCC6,HNRNPA1,NXT1,SSB,QKI,TNKS,TGFBR2,THOC1,NXT2,DHX9,NPM1,TOMM20L,NUP210,DDX25,YBX1,NUTF2,CD47,MAGOHB,HSF1,PARP11,SRSF7,SNUPN,NUP98,AGFG1,YTHDC1,KPNB1,FMR1,G3BP2,PABPN1,SETD2,DDX39B,HNRNPA2B1,DDX19B,DDX19A,EIF5A2,RAN
GOBP_NUCLEOBASE_CONTAINING_SMALL_MOLECULE_BIOSYNTHETIC_PROCESS	MDD	-4.48E-05	0.000697062	0.948717	194		blood	PWAS	c5	0.948717	1	PGM2,NT5E,ADA2,MTAP,ADK,PNP,DTYMK,APRT,TK2,HPRT1
GOBP_NUCLEOBASE_CONTAINING_SMALL_MOLECULE_CATABOLIC_PROCESS	MDD	-0.00010577	0.000700733	0.880022	135		blood	PWAS	c5	0.880022	1	ADA2,NUDT1,MTAP,GDA,APOBEC3G,PNP,MGAT1,UPP1,XDH
GOBP_NUCLEOBASE_METABOLIC_PROCESS	MDD	3.14E-05	0.000330401	0.924318	535		blood	PWAS	c5	0.924318	1	PAICS,SHMT1,GMPR,GDA,ADK,GMPR2,TYMS,DPYSL3,DPYSL2,CRMP1,TYMP,ALDH6A1,CMPK1,DPYSL5,APRT,ACP3,SHMT2,XDH,GMPS,HPRT1,MAPK1
GOBP_NUCLEOLUS_ORGANIZATION	MDD	-0.000194398	0.0062864	0.975331	54	0.511957	blood	PWAS	c5	0.975331	1	RPS19,SIRT2
GOBP_NUCLEOSIDE_BISPHOSPHATE_BIOSYNTHETIC_PROCESS	MDD	-0.00480237	0.0090558	0.595898	45	0.502488	blood	PWAS	c5	0.595898	1	SNCA,PPT1,PDK1,PPCS,DLD,ACAT1,PAPSS1,ACLY,PDHX,PANK3,MLYCD,PDK2,PPCDC
GOBP_NUCLEOSIDE_BISPHOSPHATE_METABOLIC_PROCESS	MDD	-0.000105702	0.00056852	0.852504	335		blood	PWAS	c5	0.852504	1	SNCA,OXSM,HMGCS2,TPST1,TPST2,PPT1,SULT2A1,PMVK,CROT,PDK1,SULT1A3,SULT1B1,PPCS,DLD,ACAT1,PAPSS1,ACLY,SULT2B1,PDHX,ACOT8,PANK3,HMGCS1,MVK,SULT1E1,GLYAT,MLYCD,PDK2,MVD,ACSF2,ABHD14B,HMGCR,BPNT1,MCEE,PPCDC
GOBP_NUCLEOSIDE_CATABOLIC_PROCESS	MDD	-0.000111476	0.000700788	0.873612	133		blood	PWAS	c5	0.873612	1	ADA2,NUDT1,MTAP,GDA,APOBEC3G,PNP,UPP1,XDH
GOBP_NUCLEOSIDE_DIPHOSPHATE_BIOSYNTHETIC_PROCESS	MDD	0.0150932	0.00957808	0.11507	50	0.401427	blood	PWAS	c5	0.11507	1	GUK1,AK4,AK5,DTYMK,CMPK1,AK1,AK2
GOBP_NUCLEOSIDE_DIPHOSPHATE_METABOLIC_PROCESS	MDD	9.14E-05	0.000330486	0.782129	529		blood	PWAS	c5	0.782129	1	NUDT9,INSR,RRM1,ENTPD5,NT5E,ENTPD1,PGM1,DLG2,GAPDH,TPI1,ENO2,ENO3,NME4,RRM2,IFNG,IGF1,ALDOC,ENO1,ARL2,ALDOB,LDHA,GPI,PKLR,GUK1,PFKM,APP,HIF1A,STAT3,AK4,ENTPD3,HK3,CASK,AK5,GCK,HK1,PGK1,RRM2B,GAPDHS,DTYMK,ADPGK,NME2,FBP1,ENTPD6,DDIT4,GALK1,PGAM1,PPARA,CMPK1,PGK2,PGAM2,NUDT5,PKM,ENTPD2,INS,GPD1,ALDOA,BPGM,NME1,HK2,TIGAR,HTR2A,AK2,BAD,AK1
GOBP_NUCLEOSIDE_METABOLIC_PROCESS	MDD	-8.51E-05	0.000570053	0.881293	252		blood	PWAS	c5	0.881293	1	PGM2,NT5E,ADA2,NUDT1,MTAP,GDA,NME4,APOBEC3G,ADK,PNP,DNPH1,NT5C2,TK1,MACROD1,TYMP,DTYMK,GNMT,XDH,NT5C3A,UPP1,APRT,ACP3,TK2,HPRT1
GOBP_NUCLEOSIDE_MONOPHOSPHATE_BIOSYNTHETIC_PROCESS	MDD	0.000105637	0.000691518	0.878587	310		blood	PWAS	c5	0.878587	1	PAICS,SHMT1,UCK2,RFK,IMPDH1,DCTD,NUDT2,ADK,TYMS,TK1,IMPDH2,ADSS1,DCK,CMPK1,UPP1,APRT,AMPD2,TK2,ADSS2,DUT,GMPS,HPRT1
GOBP_NUCLEOSIDE_MONOPHOSPHATE_CATABOLIC_PROCESS	MDD	-3.54E-05	0.00057342	0.950779	146		blood	PWAS	c5	0.950779	1	NT5E,NT5C,GDA,PNP,DNPH1,NT5C2,NT5M,UPP1,TYMP,XDH,HPRT1
GOBP_NUCLEOSIDE_MONOPHOSPHATE_METABOLIC_PROCESS	MDD	5.58E-05	0.000441256	0.899323	453		blood	PWAS	c5	0.899323	1	PAICS,SHMT1,NT5E,NT5C,UCK2,RFK,GDA,IMPDH1,DCTD,GUK1,NUDT2,ADK,GMPR2,PNP,TYMS,DNPH1,NT5C2,AK4,TK1,IMPDH2,AK5,ADSS1,DTYMK,DCK,CASK,NT5M,CMPK1,XDH,UPP1,TYMP,APRT,AMPD2,TK2,ADSS2,DUT,DLG2,GMPS,AK2,HPRT1,AK1
GOBP_NUCLEOSIDE_MONOPHOSPHATE_PHOSPHORYLATION	MDD	-0.0109129	0.0138007	0.42909	24	0.369801	blood	PWAS	c5	0.42909	1	AK4,AK5,DTYMK,CMPK1,AK1,AK2
GOBP_NUCLEOSIDE_PHOSPHATE_BIOSYNTHETIC_PROCESS	MDD	6.63E-05	0.000255132	0.79497	1182		blood	PWAS	c5	0.79497	1	PARP1,PAICS,RRM1,DNAJC30,NUDT12,SHMT1,NDUFS4,NDUFB4,TREM2,IDO1,HAAO,SLC5A8,STOML2,KYNU,PPT1,UCK2,NDUFA5,RFK,TGFB1,NDUFB11,GUCA2B,NUDT2,PDHX,RRM2,IMPDH1,ENO1,NADK,DCTD,TBPL1,PKLR,PDK1,GUCA1A,GUK1,ADK,PPCS,DLD,NME4,PNP,ACAT1,TYMS,PAPSS1,PRPSAP2,TK2,NMRK1,QPRT,MTHFD1,AK4,RCVRN,ACLY,TK1,NDUFV2,IMPDH2,AK5,ATP5F1B,RRM2B,NPPB,ADSS1,PRPSAP1,DTYMK,PANK3,ATP5MF,PARP16,NME2,DCK,NDUFB8,SPHK2,PPARA,CMPK1,KARS1,PPARGC1A,UPP1,NNMT,ANTKMT,MLYCD,PDK2,APRT,ATP5PO,AMPD2,NPPA,IL4,NMNAT1,HPRT1,LDHC,ADSS2,ALDOA,DUT,PPCDC,SNCA,NME1,GMPS,AK2,AK1,ATP5PF
GOBP_NUCLEOSIDE_PHOSPHATE_CATABOLIC_PROCESS	MDD	3.55E-05	0.000330793	0.914558	460		blood	PWAS	c5	0.914558	1	NUDT9,PDE5A,NUDT12,ENTPD5,NT5E,ENTPD1,DCTPP1,ITPA,NT5C,PDE4D,PDE7A,SMPDL3A,GDA,FHIT,PDE4A,PNP,HINT1,ACAT1,DNPH1,NT5C2,ENTPD3,SAMHD1,PDE2A,TYMP,ENTPD6,NT5M,XDH,UPP1,MLYCD,NUDT5,ENTPD2,PDE9A,DUT,CNP,NUDT3,HPRT1
GOBP_NUCLEOSIDE_SALVAGE	MDD	-0.00635741	0.00708004	0.369221	74	0.160662	blood	PWAS	c5	0.369221	1	PGM2,MTAP,ADK,PNP,APRT,TK2,HPRT1
GOBP_NUCLEOSIDE_TRIPHOSPHATE_BIOSYNTHETIC_PROCESS	MDD	2.39E-05	0.0003492	0.945379	686		blood	PWAS	c5	0.945379	1	PARP1,DNAJC30,NDUFS4,NDUFB4,TREM2,STOML2,UCK2,NDUFA5,TGFB1,NDUFB11,NME4,IMPDH1,ENO1,TBPL1,PKLR,IMPDH2,NUDT2,ADK,TYMS,AK4,NDUFV2,AK5,ATP5F1B,DTYMK,ATP5MF,NME2,NDUFB8,SPHK2,PPARA,CMPK1,PPARGC1A,ANTKMT,ATP5PO,IL4,LDHC,ALDOA,NME1,ATP5PF,AK1
GOBP_NUCLEOSIDE_TRIPHOSPHATE_CATABOLIC_PROCESS	MDD	3.67E-05	0.000495933	0.941049	207		blood	PWAS	c5	0.941049	1	DCTPP1,ITPA,SMPDL3A,ENTPD3,SAMHD1,DUT
GOBP_NUCLEOSIDE_TRIPHOSPHATE_METABOLIC_PROCESS	MDD	2.37E-05	0.000233519	0.919235	1038		blood	PWAS	c5	0.919235	1	INSR,PARP1,DNAJC30,NDUFS4,NDUFB4,TREM2,NT5E,DCTPP1,ATP1B1,LRRK2,STOML2,ITPA,PGM1,UCK2,NDUFA5,TGFB1,NDUFB11,NUDT2,GAPDH,TPI1,ENO2,ENO3,NME4,IFNG,IGF1,ALDOC,IMPDH1,ENO1,RHOA,ARL2,NADK,ALDOB,LDHA,GPI,TBPL1,PKLR,ADK,PFKM,ABCC6,SPHK2,SMPDL3A,HSPA1B,HSPA1A,TYMS,APP,HIF1A,STAT3,FIS1,AK4,ENTPD3,HK3,NDUFV2,SAMHD1,IMPDH2,AK5,GCK,HK1,ATP5F1B,PGK1,RRM2B,GAPDHS,DTYMK,OLA1,ATP5MF,ADPGK,NME2,FBP1,DDIT4,NDUFB8,ANTKMT,GALK1,PGAM1,PPARA,CMPK1,GNAI3,MFN1,PPARGC1A,PGK2,PGAM2,ATP5PO,NUDT5,PKM,IL4,NMNAT1,RAN,INS,LDHC,GPD1,ALDOA,DUT,BPGM,NME1,HK2,HSPA8,TIGAR,HTR2A,AK2,BAD,AK1,ATP5PF
GOBP_NUCLEOSOME_ORGANIZATION	MDD	0.014624	0.00990908	0.139993	38	0.29889	blood	PWAS	c5	0.139993	1	H3C1,RNF8,H2BC21,SET,BRD2,YEATS4,NPM1,NAP1L2,HMGA1,POLE3,ARID1A,SMARCC1,ASF1A,SSRP1,H1-10,ANP32B,SETD2,H1-2,NAP1L4,NAP1L1
GOBP_NUCLEOTIDE_EXCISION_REPAIR	MDD	0.000151653	0.000983308	0.87743	111	0.58844	blood	PWAS	c5	0.87743	1	RPA2,TP53,CETN2,PBRM1,ERCC1,COMMD1,HMGN1,PNKP,ARID1A,SMARCC1,RAD23B,ATXN3,ERCC4,RAD23A
GOBP_NUCLEOTIDE_PHOSPHORYLATION	MDD	3.76E-05	0.000443362	0.93235	277		blood	PWAS	c5	0.93235	1	INSR,IGF1,PGM1,GAPDH,TPI1,ENO2,ENO3,NME4,IFNG,ALDOC,ENO1,ARL2,ALDOB,LDHA,GPI,PKLR,PFKM,PNKP,APP,HIF1A,STAT3,NT5C2,AK4,HK3,AK5,GCK,HK1,PGK1,GAPDHS,ADPGK,NME2,FBP1,DDIT4,GALK1,PGAM1,PPARA,CMPK1,PGK2,PGAM2,PKM,INS,GPD1,ALDOA,BPGM,NME1,HK2,TIGAR,HTR2A,AK1
GOBP_NUCLEOTIDE_SALVAGE	MDD	-0.00175769	0.0117658	0.881246	33	0.492597	blood	PWAS	c5	0.881246	1	UCK2,ADK,DCK,UPP1,APRT,AMPD2,HPRT1
GOBP_NUCLEOTIDE_SUGAR_METABOLIC_PROCESS	MDD	0.000246089	0.000566191	0.663824	381		blood	PWAS	c5	0.663824	1	UGDH,ENTPD5,FUT8,PMM1,UGP2,PMM2,UXS1,GNPDA1,MGAT1,GNPNAT1,GMDS,NANS,GFUS,UAP1
GOBP_NUCLEOTIDE_TRANSPORT	MDD	0.000182292	0.000979511	0.852362	160	0.191049	blood	PWAS	c5	0.852362	1	CR1,ABCC6,CD47
GOBP_NUCLEUS_LOCALIZATION	MDD	-0.000259292	0.000992982	0.793996	55	0.242795	blood	PWAS	c5	0.793996	1	SLIT1,NTN1,CAV3,BIN1,LMNB1,SYNE2,CDC42,NUDC
GOBP_NUCLEUS_ORGANIZATION	MDD	9.76E-05	0.000688468	0.88731	286		blood	PWAS	c5	0.88731	1	TOR1AIP1,GOLM1,SUN5,SF1,PLK1,CHMP2B,SUN3,TBPL1,NSFL1C,RPS19,SIRT2,HABP4,CHMP3,PRKCA,PRKCB,DYRK3,CHEK1,VPS4B,PITPNB,AGFG1,CDK1,UBXN2B,TARDBP,LMNB1,VPS4A,CHMP2A,SPAST,BIN1,IRAG2,NECTIN2,UBE2I,PDCD6IP,PARP11,VRK1,NUP98
GOBP_N_ACETYLGLUCOSAMINE_METABOLIC_PROCESS	MDD	0.00980748	0.00771786	0.203817	69	0.822345	blood	PWAS	c5	0.203817	1	LARGE1,NANP,NAGK,GNPDA1,CHST2,CHST4,CHST3,CHST6,CHST1,CHST5
GOBP_N_ACETYLNEURAMINATE_CATABOLIC_PROCESS	MDD	0.0100469	0.00894502	0.261358	41	0.907946	blood	PWAS	c5	0.261358	1	NAGK,GNPDA1,NPL
GOBP_N_ACETYLNEURAMINATE_METABOLIC_PROCESS	MDD	0.00939159	0.00652248	0.149901	63	0.728029	blood	PWAS	c5	0.149901	1	ST3GAL1,NANP,NAGK,GNPDA1,NPL
GOBP_N_GLYCAN_PROCESSING	MDD	0.000139265	0.000565472	0.805465	364		blood	PWAS	c5	0.805465	1	FUT8,MAN1C1,MAN1A2,MGAT4B,GNPTG,PRKCSH,ST8SIA2,ST8SIA3,MGAT4A,MAN1B1,ST8SIA4,ST8SIA6
GOBP_N_TERMINAL_PROTEIN_AMINO_ACID_ACETYLATION	MDD	0.00408432	0.00975477	0.675436	26	0.418686	blood	PWAS	c5	0.675436	1	CREBBP,NAA10
GOBP_OBSERVATIONAL_LEARNING	MDD	8.97E-06	0.000403272	0.982262	442		blood	PWAS	c5	0.982262	1	SHANK3,NRXN1,CNTNAP2,NRXN2
GOBP_ODONTOGENESIS	MDD	1.80E-05	0.000312763	0.954134	764		blood	PWAS	c5	0.954134	1	TNFRSF11B,PDGFRA,PAM,LRP4,HTRA1,NGFR,TNFSF11,EDAR,ASPN,BMP4,COL1A1,KLK4,BMP2,STIM1,RSPO2,SRC,BGLAP,CTNNB1,ADAMTS5,RELT,BMP7,FAM20A,INHBA,ALPL,HDAC2,ADM,JAG2,APCDD1,FGFR2,AXIN2,SHH,BCL2L11,ACVR2A,ACVR2B,WNT10A,FGF8,MMP20,TSPEAR,EDA,SERPINE1,BSG,TGFB3,PPARA,DLX3,TUFT1,RHOA,CFTR,FGF10,CSF1,ITGB6,FST,SOSTDC1,NECTIN1,KLK5,PHEX,TGFB2,EDN1
GOBP_ODONTOGENESIS_OF_DENTIN_CONTAINING_TOOTH	MDD	9.05E-05	0.000441895	0.837703	423		blood	PWAS	c5	0.837703	1	TNFRSF11B,PDGFRA,LRP4,HTRA1,NGFR,EDAR,BMP4,KLK4,BMP2,STIM1,RSPO2,CTNNB1,RELT,BMP7,FAM20A,HDAC2,ADM,JAG2,APCDD1,SHH,BCL2L11,ACVR2A,ACVR2B,WNT10A,FGF8,MMP20,EDA,SERPINE1,BSG,PPARA,DLX3,CFTR,FGF10,CSF1,ITGB6,FST,SOSTDC1,NECTIN1,KLK5
GOBP_OLEFINIC_COMPOUND_BIOSYNTHETIC_PROCESS	MDD	8.67E-05	0.000442813	0.844822	354		blood	PWAS	c5	0.844822	1	AKR1C3,H6PD,BMP2,LHB,DKK3,BMP6,ADM,DKKL1,FSHB,HSD17B1
GOBP_OLEFINIC_COMPOUND_METABOLIC_PROCESS	MDD	8.47E-05	0.000349495	0.808459	622		blood	PWAS	c5	0.808459	1	ADH7,ADH1C,CEL,ADH6,ADH4,ADH1A,AKR1C3,PNLIP,H6PD,ACAA1,PNPLA2,AKR1C4,CYP3A4,CBR1,GSTA1,BMP2,LHB,RBP4,DHRS9,PTGES3,DKK3,BMP6,STAT5B,AKR1B10,PTGDS,ADM,PLA2G10,FAAH2,DKKL1,ACOT8,GPX1,ADH1B,ALOX15B,AKR1C1,FSHB,ABHD12,TBXAS1,RDH16,PTGES2,HSD17B1,ALDH1A1,ALDH1A3,AKR1B1,AFP,GSTP1,PTGS2
GOBP_OLFACTORY_LOBE_DEVELOPMENT	MDD	-0.00139683	0.00467589	0.765145	151	0.187781	blood	PWAS	c5	0.765145	1	CSF1R,SLIT2,ROBO2,ROBO1,SEMA7A,EFNA2,SLIT3,WNT5A,LRRK2,ERBB4,CHD7,SLIT1,SEMA3A,ID2
GOBP_OLIGODENDROCYTE_DEVELOPMENT	MDD	-0.000219626	0.00056683	0.698413	345		blood	PWAS	c5	0.698413	1	TLR2,CNTN2,CNTN1,B4GALT6,B4GALT5,LYN,CLU,MYRF,ASPA,SHH,EIF2B1,PTEN,TENM4
GOBP_OLIGODENDROCYTE_DIFFERENTIATION	MDD	-3.05E-05	0.000274019	0.911305	867		blood	PWAS	c5	0.911305	1	TLR2,VTN,TNFRSF1B,CNTN2,NTRK2,NOTCH1,CNTN1,B4GALT6,NRG1,TNFRSF21,B4GALT5,LYN,CLU,CTNNB1,PTN,HDAC2,IL34,CNP,SHH,CDKN2C,MYRF,ASPA,BNIP3,MDK,EIF2B1,ERBB2,PTEN,DAG1,CSK,OPALIN,TENM4
GOBP_OLIGOPEPTIDE_TRANSPORT	MDD	-1.68E-05	0.00069688	0.980738	191		blood	PWAS	c5	0.980738	1	CDH17,GJA1,CA2
GOBP_OLIGOSACCHARIDE_BIOSYNTHETIC_PROCESS	MDD	-6.42E-05	0.000371585	0.862754	671		blood	PWAS	c5	0.862754	1	ST3GAL6,FUT5,B4GALT1,FUT8,B3GALT2,FUT3,FBP2,ST6GALNAC6,FBP1,FUT9,FUT2,ST6GALNAC1,B3GALT1,ST6GALNAC5,MGAT2
GOBP_OLIGOSACCHARIDE_CATABOLIC_PROCESS	MDD	1.18E-05	0.000350121	0.973164	412		blood	PWAS	c5	0.973164	1	MANBA,LCT,HEXB,NEU1,GM2A
GOBP_OLIGOSACCHARIDE_METABOLIC_PROCESS	MDD	-1.33E-05	0.000232681	0.954387	1250		blood	PWAS	c5	0.954387	1	IDUA,MANBA,ST3GAL6,MGAT2,AMY1A,FUT5,LCT,B4GALT1,FUT8,GAA,HEXB,ST8SIA3,B3GALT2,FUT3,ST6GALNAC3,NEU1,GM2A,ST8SIA2,FBP2,ST6GALNAC6,FBP1,MAN1B1,ST8SIA4,FUT9,ST8SIA6,ST6GALNAC1,BRAF,FUT2,B3GALT1,ST6GALNAC5,GLA
GOBP_ONE_CARBON_COMPOUND_TRANSPORT	MDD	7.48E-05	0.000494488	0.879726	266		blood	PWAS	c5	0.879726	1	UMOD,HBZ,SLC14A1,CA2,HBB,HBD,SLC14A2,AQP4
GOBP_ONE_CARBON_METABOLIC_PROCESS	MDD	-1.72E-05	0.000349829	0.960742	581		blood	PWAS	c5	0.960742	1	SHMT1,CA11,MTHFS,CA8,DHFR,SHMT2,CA6,CA13,CA2,CA3,CA10,CA1,MTHFD2,CA12,MAT2B,CA4,TYMS,MTHFD1,CA5B,CA7,GNMT,CA9,CA5A,AHCYL1
GOBP_OOCYTE_DIFFERENTIATION	MDD	1.28E-05	0.000404571	0.974858	363		blood	PWAS	c5	0.974858	1	PDE5A,EHMT2,INHBB,IGF1,PTK2B,CDC25B,ANG,YBX2,CTNNB1,SIRT2,PDE3A,AURKA,FOXL2,KMT2D,INSL3,PPP2R1A,LGR5,FOXO3,EREG,EDN1
GOBP_OOCYTE_MATURATION	MDD	4.19E-05	0.000572165	0.941671	164		blood	PWAS	c5	0.941671	1	ANG,PTK2B,CDC25B,SIRT2,AURKA,INSL3,PPP2R1A,FOXO3,PDE3A,EREG,EDN1
GOBP_OOGENESIS	MDD	8.12E-05	0.000313272	0.79546	625		blood	PWAS	c5	0.79546	1	PDE5A,EHMT2,TNFAIP6,INHBB,HEXB,IGF1,PTK2B,CDC25B,ANG,SRC,YBX2,CTNNB1,SIRT2,PDE3A,AURKA,FOXL2,AMH,KMT2D,PTX3,BMPR1B,INSL3,PPP2R1A,LGR5,ERCC1,IHH,PTN,MDK,FOXO3,YTHDC1,EREG,EDN1
GOBP_OPERANT_CONDITIONING	MDD	0.00448349	0.0154467	0.77162	16	0.648913	blood	PWAS	c5	0.77162	1	AGT
GOBP_OPSONIZATION	MDD	-1.10E-05	0.000297631	0.970424	802		blood	PWAS	c5	0.970424	1	SPON2,MBL2,FCN1,LBP,COLEC11,FCN2,CRP,CFP,COLEC10,FCN3,C4BPB,PTX3,C4BPA,PLA2G5
GOBP_OPTIC_CUP_MORPHOGENESIS_INVOLVED_IN_CAMERA_TYPE_EYE_DEVELOPMENT	MDD	0.0106102	0.00797989	0.183644	51	0.865452	blood	PWAS	c5	0.183644	1	WNT5A,ALDH1A3
GOBP_ORGANELLE_FUSION	MDD	4.39E-05	0.000564789	0.93804	384		blood	PWAS	c5	0.93804	1	STX1A,SNCA,MUL1,STXBP6,ANXA2,SNAP29,STOML2,SPHK1,SNAPIN,SYT9,CHMP2B,SYT11,THG1L,TFRC,CPLX1,VAT1,AKT2,VAMP1,RAB3A,CHMP3,VAV3,VAMP3,STX2,ARL8B,SYT7,VAMP2,FIS1,CAV2,EEA1,GOSR1,TSNARE1,GOSR2,VTI1B,STX4,CDK1,SNAP25,VTI1A,SLAMF1,STX6,VAMP8,PRKN,RAB13,DOC2B,STX1B,GNAI3,MFN1,BNIP3,IRAG2,SYT4,ANKRD27,ANXA1,USO1,VAMP4,STX10,PIP4K2A,PIP4K2B,STX12,VAMP7,STX8,VPS4A,STX7,RAB7B,PLA2G5,CHMP2A
GOBP_ORGANELLE_INHERITANCE	MDD	-0.000386932	0.000986942	0.69502	88	0.367918	blood	PWAS	c5	0.69502	1	MAPK3,MAP2K2,MAP2K1,CDK1,VRK1,YWHAZ,MAPK1
GOBP_ORGANELLE_MEMBRANE_FUSION	MDD	0.000181524	0.000691576	0.792952	273		blood	PWAS	c5	0.792952	1	STX1A,SNCA,STXBP6,ANXA2,SNAP29,SPHK1,SNAPIN,SYT9,CHMP2B,SYT11,CPLX1,AKT2,VAMP1,RAB3A,CHMP3,VAV3,VAMP3,STX2,ARL8B,SYT7,VAMP2,CAV2,EEA1,GOSR1,TSNARE1,GOSR2,VTI1B,STX4,SNAP25,VTI1A,SLAMF1,STX6,VAMP8,RAB13,DOC2B,STX1B,GNAI3,IRAG2,SYT4,ANKRD27,ANXA1,USO1,VAMP4,STX10,PIP4K2A,PIP4K2B,STX12,VAMP7,STX8,VPS4A,STX7,RAB7B,PLA2G5,CHMP2A
GOBP_ORGANELLE_TRANSPORT_ALONG_MICROTUBULE	MDD	1.90E-05	0.000495037	0.969449	259		blood	PWAS	c5	0.969449	1	PEX14,NEFL,MREG,SNAPIN,KIF3A,BICDL1,HIF1A,UCHL1,SPAST,LAMP1,UBB,NEFH,BLOC1S5,SYNE2,NDE1,PRKCZ,RAB1A,CDC42,MAPT
GOBP_ORGANIC_ACID_BIOSYNTHETIC_PROCESS	MDD	3.86E-05	0.000221128	0.861265	1331		blood	PWAS	c5	0.861265	1	UGDH,ASAH2,HPGDS,PRG3,APOC3,GSTM4,GSTM1,OTC,SHMT1,AKR1C3,BHMT2,PHGDH,OXSM,IDO1,MTAP,AKR1A1,CES1,ASL,APOA5,PLOD2,AKR1C4,NANP,HAAO,DHFR,MIF,CYP3A4,SYK,KYNU,FGF19,CBR1,ACADL,PYCR1,SHMT2,ACADVL,PLOD3,IL1B,DECR2,APOA1,NR1D1,SDSL,PARK7,DHRS9,AKR1D1,APOC1,GLUL,PKLR,NR1H2,FGFR4,GSTP1,PTGES3,RBP1,PCBD2,PLA2G10,SEPHS1,APOA4,GOT1,PCBD1,QKI,INSIG1,MTHFD1,PECR,ERLIN1,ACLY,GIP,HSD17B8,PYCR2,STAR,NR1H4,UROS,ACOT8,APOC2,GAD1,HOGA1,LTA4H,CRABP2,AASDHPPT,ADI1,TBXAS1,EDN2,OSBPL9,PTGES2,CBS,CD74,SLC27A2,MLYCD,NAGS,PSAT1,GATM,ALDH1A1,ANXA1,HAO1,ALDH1A3,FASN,PLA2G1B,PTGDS,LDHC,BCAT2,PTGS2,PRMT3,PLA2G5,EDN1,FABP5,ALOX15B
GOBP_ORGANIC_ACID_CATABOLIC_PROCESS	MDD	-3.73E-05	0.000197499	0.850226	1882		blood	PWAS	c5	0.850226	1	QDPR,HADH,ADIPOQ,DPEP2,OTC,SHMT1,TST,BDH2,ECH1,GSTZ1,MTHFS,IDO1,AKR1A1,ACAA1,HGD,ETFA,DPEP1,DDAH1,ALDH5A1,HAAO,KYNU,CPT1B,ACADL,SULT2A1,ECHS1,ACADM,HIBCH,SHMT2,IVD,ACADVL,DECR2,NAGK,ARG1,FAH,HOGA1,ECI1,ACAT2,SDSL,AKR1D1,GLUL,SORD,MPST,CRABP1,KYAT3,CROT,FABP1,PGD,LEP,AKT2,DLD,DECR1,CRAT,GNPDA1,KYAT1,ACADS,ACAT1,DAO,GOT1,HIBADH,ARG2,QPRT,BLMH,NPL,PON1,GPT,ASPA,PCK1,ECI2,ACOT8,FTCD,HPD,ALDH6A1,GAD1,ACAD8,AASDHPPT,PPARA,PEX5,CBS,ACADSB,SLC27A2,MLYCD,RIDA,DCXR,HAO1,ASRGL1,MCEE,AKT1,GCSH,BCAT2
GOBP_ORGANIC_ACID_TRANSPORT	MDD	1.30E-05	0.000198075	0.947794	1483		blood	PWAS	c5	0.947794	1	FOLR2,UMOD,FABP2,CD36,ACE,LHCGR,SNCA,PLA2R1,FOLR3,NMB,NTRK2,THBS1,IL1A,AKR1C4,MIF,SLC5A8,SYK,FGF19,PLA2G2A,CPT1B,SLC26A5,SLC6A14,ARL6IP5,SFXN5,IL1B,ARG1,PLA2G2E,SLC66A1L,GJA1,RBP5,FOLR1,PLA2G12B,CACNB4,CRABP1,CROT,FABP1,LEP,RPS6KB1,AKT2,APOE,OXT,FABP9,RBP1,PLA2G10,TNF,TRH,FABP6,FABP12,AGT,SLC3A2,TNFSF11,FIS1,PLA2G2D,PLA2G2C,RGS4,GFAP,SV2A,SLC3A1,RBP7,AKR1C1,SLC25A18,CRABP2,PPARA,LRP2,SLC27A2,MAP2K6,SYT4,ANXA1,FABP4,FABP3,SLC6A9,PLA2G1B,AKT1,PMP2,GIPC1,SLC26A7,SLC16A3,PLA2G5,ACE2,EDN1,FABP5
GOBP_ORGANIC_ANION_TRANSPORT	MDD	2.92E-05	0.000211035	0.889944	1335		blood	PWAS	c5	0.889944	1	FOLR2,UMOD,CD36,ACE,LHCGR,GLTPD2,SNCA,PLA2R1,FOLR3,NMB,NTRK2,IL1A,AKR1C4,MIF,SLC5A8,SYK,FGF19,PSAP,PLA2G2A,SLC26A5,SLC6A14,ARL6IP5,SFXN5,IL1B,ARG1,PLA2G2E,CYB5R1,SLC66A1L,GJA1,FOLR1,PLA2G12B,CACNB4,CR1,LEP,CA4,ABCC6,OXT,PLA2G10,TNF,TRH,AGT,SLC3A2,TNFSF11,PLA2G2D,PLA2G2C,RGS4,CES1,CYB5R2,GFAP,SV2A,SLC3A1,GLTP,AKR1C1,SLC4A8,SLC25A18,SLCO5A1,LRP2,CD47,MAP2K6,SYT4,ANXA1,CFTR,SLC6A9,PTGS2,PLA2G1B,CERT1,SLC26A7,SLC16A3,PLA2G5,ACE2,EDN1,GIPC1
GOBP_ORGANIC_CATION_TRANSPORT	MDD	0.00659226	0.0049517	0.183087	125	0.7173	blood	PWAS	c5	0.183087	1	STX1A,SNCA,SLC6A14,SLC22A16,OXT,AGT,PDZK1
GOBP_ORGANIC_HYDROXY_COMPOUND_BIOSYNTHETIC_PROCESS	MDD	5.68E-05	0.000233253	0.807733	1167		blood	PWAS	c5	0.807733	1	PLTP,FGF2,ASAH2,QDPR,KL,LHCGR,ASIP,APOB,SNCA,AKR1C3,CES1,H6PD,SPTLC1,HMGCS2,APOA5,ALDH2,PLEK,AKR1C4,PGP,DHFR,WNT5A,CYP3A4,PTK2B,FGF19,SPHK1,SPR,DDC,BMP2,HSD17B7,APOA1,IMPA1,CYB5R1,IFNG,NR1D1,ITPKC,ITPKA,DDT,PARK7,G6PD,AKR1D1,PMVK,FGFR4,LEP,APOE,SPHK2,DKK3,PDXK,BMP6,PCBD2,PTH,PTS,TNF,FGF1,APOA4,DAO,POR,GOT1,PCBD1,INSIG1,MBTPS1,DKKL1,PTH1R,ERLIN1,ACLY,HMGCS1,STAR,NR1H4,PCK1,ASAH1,IDI2,IDI1,CYB5R2,ACOT8,NSDHL,FAXDC2,CDH3,PLCG2,CYB5R3,ALOX15B,GCH1,SPTLC2,IMPA2,PNPO,MVK,OSBPL9,SNAI2,SLC27A2,PNMT,HSD17B1,PSAT1,CFTR,MVD,HMGCR,TGFB2,CD244,LDHC,APPL1,SOD1,GIPC1
GOBP_ORGANIC_HYDROXY_COMPOUND_CATABOLIC_PROCESS	MDD	5.73E-05	0.000313221	0.854787	530		blood	PWAS	c5	0.854787	1	ADH4,LCT,AKR1C3,OCRL,ALDH2,BPNT2,CYP3A4,INPP5E,SULT2A1,TPI1,IMPA1,FAH,SORD,COMT,SULT1A3,SULT1B1,APOE,ALDH3B1,AKR1B10,MIOX,IMPA2,SNX17,SULT1E1,SCARF1,HAO1,AKR1D1,INPP5B,BPNT1,PTEN,FGF23,PDXP,NUDT3
GOBP_ORGANIC_HYDROXY_COMPOUND_TRANSPORT	MDD	4.73E-05	0.000246496	0.847753	1302		blood	PWAS	c5	0.847753	1	MSR1,PLTP,CD36,CEL,STX1A,APOC3,APOE,ADIPOQ,APOB,ENPP7,SNCA,NAXE,SELENOM,ANXA2,TREM2,SPP1,APOM,NMB,PNLIP,CXCL12,PCSK9,LILRB1,CRH,EGF,GRAMD1C,CES1,POMC,APOA5,AKR1C4,SLC5A8,SYK,FGF19,APOA2,CARTPT,SYT9,LIMA1,MECP2,LRP1,STARD5,RBP4,SCP2D1,SYT11,APOA1,GHRL,PARK7,APOC1,CLU,C1QTNF1,NR1H2,LEP,REN,RAB3A,BMP6,OXT,PLA2G10,FURIN,FGF20,APOA4,SYT17,AGT,ARL8B,SYT7,CHGA,GDNF,PON1,GAL,SERAC1,STAR,VPS4B,APOC2,VAPA,SYT8,PRKN,AKR1C1,VPS4A,SYT5,LCAT,OSBPL9,SYT2,SYT4,SHH,CFTR,OSBPL11,LDLRAP1,STX12,LDLR,NFKBIA,PIP4K2A,PTPN11,HTR2A,SLC16A3,RAB3B,GRK2,VIP
GOBP_ORGANOPHOSPHATE_CATABOLIC_PROCESS	MDD	4.26E-05	0.000255389	0.867448	1010		blood	PWAS	c5	0.867448	1	NUDT9,SMPD1,PDE5A,ENPP6,NUDT12,ENPP7,ENTPD5,OCRL,NT5E,ENTPD1,DCTPP1,PNLIPRP2,PLCG1,BPNT2,INPP5E,ITPA,APOA2,PLA2G7,NT5C,PDE4D,PDE7A,IDH1,SMPDL3A,GDA,IMPA1,APOC1,FHIT,PRDX6,PDE4A,ANGPTL3,ENPP2,GPD1L,PNP,HINT1,ACAT1,PLA2G10,DNPH1,NT5C2,ENTPD3,PON1,SAMHD1,PDE2A,TYMP,APOC2,ENTPD6,PLBD2,IMPA2,ABHD12,NT5M,INPP5B,BPNT1,PLCB1,XDH,PLBD1,UPP1,MLYCD,NUDT5,ENTPD2,LDLR,PDE9A,NUDT3,GPCPD1,GPD1,PTEN,DUT,PLCG2,CNP,PDXP,PLA2G5,HPRT1
GOBP_ORGANOPHOSPHATE_ESTER_TRANSPORT	MDD	0.000114345	0.000348657	0.742944	678		blood	PWAS	c5	0.742944	1	PLTP,FASLG,GLTPD2,APOA5,APOA2,PITPNA,SCP2D1,APOA1,APOC1,CR1,APOC3,APOE,ABCC6,TRIAP1,PLA2G10,APOA4,PLSCR3,PITPNB,APOC2,GLTP,VAPA,CD47,DBI,LDLR,SCARB2,CERT1
GOBP_ORGAN_GROWTH	MDD	7.19E-05	0.00027303	0.792382	1058		blood	PWAS	c5	0.792382	1	FGF2,PSAPL1,FGFR3,EHMT2,COMP,LEPR,PDGFRB,ECM1,TGFBR3,THBS3,NOTCH1,MAP2K4,ANXA6,NOG,PSAP,IGF2,ERBB4,PIM1,FXN,RBP4,RSPO2,IGF1,SMAD1,MMP13,NLGN4X,LEP,HAMP,DLL1,TMEM38B,CAV3,FGF20,POR,AGT,FGFR2,TGFBR2,RGS4,BCL2L11,ACVR2B,FOXC2,FGF8,CDK1,STC1,MAPK11,PRLR,JARID2,TBX5,NDRG4,DDR2,DUSP6,PPARA,PTPN11,CGA,UBE3A,SHH,G6PD,IL7,CER1,ABL1,AKT1,TGFB2,PTEN,BMP10,FGF10,OSTN,MEF2C,CXADR,SMAD2,FGF7,SOD1,YY1,EDN1,MAPK14,TENM4
GOBP_ORGAN_INDUCTION	MDD	0.000151303	0.000566733	0.789489	399		blood	PWAS	c5	0.789489	1	FGF2,DKK1,ROBO2,ROBO1,WNT5A,BMP4,FRS2,BMP2,CTNNB1,WNT3A,FGF1,GDNF,FGF8,WNT11,FGF10
GOBP_ORGAN_OR_TISSUE_SPECIFIC_IMMUNE_RESPONSE	MDD	1.81E-05	0.000348171	0.958492	806		blood	PWAS	c5	0.958492	1	UMOD,CAMP,DEFB1,BPIFB1,IL6R,DEFA5,RNASE3,IFNLR1,IL6,H2BC21,LTF,RNASE2,PIGR,CD160,RAB17,APOA4,IFNL2,DEFA1,XCL1,IL4,PLA2G1B
GOBP_OSSIFICATION	MDD	4.82E-05	0.000180149	0.789097	2274		blood	PWAS	c5	0.789097	1	JAG1,LRP4,FGF2,MINPP1,KL,IBSP,FGFR3,CAT,WNT3A,NPNT,COMP,IL6R,CCN4,TNC,COL6A1,SRGN,MMP9,TNFAIP6,NELL1,SPP1,ECM1,DKK1,THBS3,MYOC,SEMA4D,NOTCH1,SEMA7A,MRC2,KREMEN1,CHRDL1,AHSG,GREM1,VEGFC,OMD,PENK,MAPK3,ASPN,COL2A1,MGP,SBDS,SMOC1,NOG,BPNT2,MAPK1,WNT5A,PTK2B,BMP1,MMP2,FSTL3,BMP4,COL1A1,IGFBP3,IGF2,IL6,MMP14,CCL3,TGFB1,BMP2,GDF2,CHRDL2,HIF1A,MESD,IGFBP5,EPHA2,LTF,CDH11,RSPO2,IGF1,HGF,SMAD1,IL6ST,MMP13,FGF23,CLIC1,KAZALD1,BGLAP,GDF5,SFRP1,CTNNB1,BMP3,FGF18,CHRD,UCMA,PTHLH,BMP7,LEP,SOST,ROR2,PTK2,CLEC11A,ISG15,CEBPB,BMP8B,SYNCRIP,NOTUM,BMP6,ZHX3,ALPL,STATH,OXT,PRKACA,COL13A1,TMEM38B,PTH,GPC3,TNF,CCN1,NBR1,SCUBE3,THRA,FASN,FGFR2,CREB3L1,TNFSF11,EGFR,AXIN2,SHH,AREG,DHH,SORT1,ACVR2A,ACVR2B,PTH1R,BCAP29,GDF10,SUFU,FOXC2,CEBPA,IHH,DHX9,PKDCC,SATB2,BMPR1B,SFRP2,ATP5F1B,HNRNPC,FBL,CLEC3B,STC1,AKT1,CTHRC1,RUNX3,CLTC,FGR,KREMEN2,MAPK11,CRIM1,BMPR2,MMP16,WNT11,VDR,TGFB3,WWOX,DDR2,SMAD3,SMAD4,LGR4,NAB1,PTGS2,RRBP1,PTPN11,ACHE,TMEM119,CBFB,CBS,TUFT1,RHOA,ASF1A,SNAI2,RORB,IARS1,ILK,RRAS2,ESRRA,MAP2K6,PTN,MDK,BAMBI,CSF1,VCAN,CER1,OSTF1,SOX2,PHEX,TPM4,CTSK,TGFB2,OSTN,TWSG1,MEF2C,NAB2,JUND,HSPE1,MAPK14
GOBP_OSSIFICATION_INVOLVED_IN_BONE_REMODELING	MDD	-0.00403725	0.00862064	0.639553	47	0.312371	blood	PWAS	c5	0.639553	1	TGFB1,GDF5,CTHRC1,PTN,TGFB3
GOBP_OSTEOBLAST_DIFFERENTIATION	MDD	4.69E-05	0.00021038	0.823406	1710		blood	PWAS	c5	0.823406	1	JAG1,FGF2,IBSP,CAT,WNT3A,NPNT,IL6R,HGF,CCN4,TNC,COL6A1,TNFAIP6,NELL1,SPP1,MYOC,SEMA4D,NOTCH1,SEMA7A,MRC2,GREM1,VEGFC,PENK,SMOC1,NOG,BMP4,COL1A1,IGFBP3,IGF2,IL6,CCL3,BMP2,GDF2,IGFBP5,EPHA2,LTF,RSPO2,IGF1,SMAD1,IL6ST,FGF23,CLIC1,BGLAP,SFRP1,CTNNB1,BMP3,CHRD,UCMA,PTHLH,BMP7,PTK2,CEBPB,SYNCRIP,BMP6,ZHX3,ALPL,TNF,CCN1,NBR1,SCUBE3,FGFR2,CREB3L1,AXIN2,SHH,AREG,DHH,ACVR2A,ACVR2B,PTH1R,BCAP29,GDF10,SUFU,CEBPA,DHX9,SATB2,BMPR1B,SFRP2,ATP5F1B,HNRNPC,FBL,CTHRC1,CLTC,MAPK11,CRIM1,BMPR2,WNT11,WWOX,DDR2,LGR4,RRBP1,ACHE,TMEM119,CBFB,IHH,ASF1A,SNAI2,RORB,IARS1,ILK,RRAS2,ESRRA,MAP2K6,BAMBI,FASN,VCAN,SOX2,PRKACA,AKT1,OSTN,TWSG1,MEF2C,JUND,SMAD3,TPM4,SMAD4,MAPK14,HSPE1
GOBP_OSTEOBLAST_PROLIFERATION	MDD	0.000158186	0.000689674	0.818586	325		blood	PWAS	c5	0.818586	1	HPSE,NELL1,IGF1R,GREM1,BMP2,LTF,CCN1,SFRP1,FGFR2,AXIN2,CTHRC1,SMAD3,TMEM119,RHOA,ABL1
GOBP_OSTEOCLAST_DIFFERENTIATION	MDD	4.65E-05	0.000211061	0.825588	1364		blood	PWAS	c5	0.825588	1	CSF1R,CD109,TLR3,TNFRSF11B,IAPP,CCN4,ANXA2,TREM2,TNFAIP6,EFNA2,LILRB1,IL12B,NOTCH2,LILRB3,LILRB4,CARTPT,TLR4,PRXL2A,CCL3,EPHA2,LTF,IFNG,SRC,TFRC,BGLAP,CTNNB1,IL23R,CEBPB,TF,GPC3,TNF,IL17A,SFRP1,TNFSF11,IL20,NEDD9,OSTM1,SIGLEC15,CD81,FSHB,GPR68,FSTL3,PIAS3,CAMK4,ESRRA,UBASH3B,CSF1,OSCAR,IL4,GLO1,MAPK14
GOBP_OSTEOCLAST_FUSION	MDD	-0.000373054	0.000969988	0.700537	232	0.617209	blood	PWAS	c5	0.700537	1	CD109,CD81
GOBP_OSTEOCLAST_PROLIFERATION	MDD	0.000182204	0.000982914	0.852938	131	0.37487	blood	PWAS	c5	0.852938	1	NMB,GREM1,PTH,TNFSF11,TNFAIP3,CSF1
GOBP_OUTER_MITOCHONDRIAL_MEMBRANE_ORGANIZATION	MDD	-0.000236927	0.000992156	0.81126	40	0.680895	blood	PWAS	c5	0.81126	1	PDCD5,MTX2
GOBP_OUTFLOW_TRACT_MORPHOGENESIS	MDD	0.000104878	0.000438949	0.811161	573		blood	PWAS	c5	0.811161	1	PLXND1,JAG1,ENG,TGFBR3,ROBO2,ROBO1,SEMA3C,NOTCH1,NRP1,NOG,CRKL,WNT5A,BMP4,NRP2,VEGFA,FOLR1,DVL2,CTNNB1,BMP7,ISL1,FGFR2,HIF1A,TGFBR2,FOXC2,JUN,SFRP2,FGF8,BMPR2,WNT11,SMAD4,LRP2,ILK,TBX3,PARVA,TGFB2,MEF2C,CDC42,EDN1
GOBP_OUTFLOW_TRACT_SEPTUM_MORPHOGENESIS	MDD	2.88E-05	0.000694608	0.966979	260		blood	PWAS	c5	0.966979	1	ENG,ROBO2,ROBO1,SEMA3C,NRP1,BMP4,NRP2,ISL1,FGFR2,TGFBR2,FGF8,BMPR2,LRP2,PARVA,TGFB2,SMAD4
GOBP_OVARIAN_FOLLICLE_DEVELOPMENT	MDD	8.66E-05	0.000299075	0.772052	612		blood	PWAS	c5	0.772052	1	KDR,LHCGR,KITLG,TNFAIP6,INHBB,MMP19,MMP14,ANG,KIT,VEGFA,BMP15,SRC,MMP2,GNRH1,CEBPB,INHBA,FOXL2,AMH,PTX3,BMPR1B,BCL2L1,FSHB,UMODL1,SMAD4,SOD1,CGA,UBE3A,FOXO3,EREG
GOBP_OVIDUCT_DEVELOPMENT	MDD	5.47E-05	0.000699162	0.937684	176		blood	PWAS	c5	0.937684	1	CTNNB1,C3,WNT7A,CSMD1
GOBP_OVULATION	MDD	0.000109121	0.000571658	0.848615	259		blood	PWAS	c5	0.848615	1	TNFAIP6,INHBB,MMP19,MMP2,HPGD,LEP,PLAT,INHBA,AFP,FOXO3,ADAMTS1,PTGS2,EREG,PGR
GOBP_OVULATION_CYCLE	MDD	2.83E-05	0.0002846	0.920839	1048		blood	PWAS	c5	0.920839	1	LHCGR,PDGFRA,A2M,CASP3,PAM,SLIT2,TNFAIP6,ROBO2,IGF1R,MMP19,SLIT3,KISS1,AXL,TIMP4,TYRO3,SRC,MMP2,EREG,RETN,LEP,INHBA,STAT5B,PLEKHA1,AMH,GDF10,PTX3,BMPR1B,HSPA5,MSTN,FSHB,TGFB2,GDF9,CGA,MAP2K6,ANXA1,PTN,MDK,TGFB3,SERPINF1,PCNA,AFP,FOXO3,ADAMTS1,PGR
GOBP_OVULATION_CYCLE_PROCESS	MDD	5.50E-05	0.00029758	0.853423	911		blood	PWAS	c5	0.853423	1	LHCGR,PDGFRA,A2M,CASP3,PAM,SLIT2,TNFAIP6,ROBO2,MMP19,SLIT3,KISS1,SRC,MMP2,EREG,RETN,LEP,INHBA,STAT5B,PLEKHA1,AMH,PTX3,BMPR1B,HSPA5,MSTN,FSHB,GDF9,CGA,MAP2K6,TGFB3,AFP,FOXO3,TGFB2,ADAMTS1,PGR
GOBP_OVULATION_FROM_OVARIAN_FOLLICLE	MDD	0.0122479	0.00857643	0.153266	46	0.742483	blood	PWAS	c5	0.153266	1	MMP19,MMP2,LEP,AFP,FOXO3,ADAMTS1,PGR
GOBP_OXIDATIVE_DEMETHYLATION	MDD	0.0107722	0.00739724	0.145326	67	0.486863	blood	PWAS	c5	0.145326	1	CYP3A4,ALKBH3,ALKBH2,JMJD6
GOBP_OXIDATIVE_DNA_DEMETHYLATION	MDD	0.00987432	0.00976422	0.311884	35	0.905856	blood	PWAS	c5	0.311884	1	ALKBH3,ALKBH2
GOBP_OXIDATIVE_PHOSPHORYLATION	MDD	1.06E-05	0.000440303	0.980814	521		blood	PWAS	c5	0.980814	1	DNAJC30,SNCA,NDUFS4,NDUFB4,COX6C,STOML2,NDUFA5,FXN,NDUFB11,SHMT2,COX5A,PARK7,RHOA,CYCS,DLD,TNF,COX7A1,CHCHD10,DNAJC15,COX4I2,AK4,UQCRB,NDUFV2,ATP5F1B,CDK1,COX7A2L,ATP5MF,COX6A2,NDUFB8,PPIF,MSH2,CCNB1,ANTKMT,BID,COX5B,ATP5PF,ATP5PO
GOBP_OXYGEN_HOMEOSTASIS	MDD	0.00478768	0.0108749	0.659757	45	0.85484	blood	PWAS	c5	0.659757	1	EGLN1,HIF1A
GOBP_OXYGEN_TRANSPORT	MDD	0.000130734	0.000980088	0.893885	87	0.218136	blood	PWAS	c5	0.893885	1	HBZ,HBQ1,HBB,HBD,CYGB,MB,MYC,BPGM
GOBP_O_GLYCAN_PROCESSING	MDD	-1.69E-05	0.000440584	0.969438	453		blood	PWAS	c5	0.969438	1	GXYLT1,B3GNT2,GALNT13,ST3GAL1,C1GALT1C1,B3GNT8,B4GALT5,POFUT1,GALNT1,ST6GALNAC2,GALNT10,CHST4,A4GNT,GCNT4,B3GNT4,GALNT11,B3GNT6,XXYLT1,POMGNT1,GALNT2,GALNT3,GCNT1
GOBP_P38MAPK_CASCADE	MDD	0.000126604	0.000565625	0.82289	419		blood	PWAS	c5	0.82289	1	AGER,TREM2,RELL1,BMP4,SPHK1,BMP2,IL1B,VEGFA,HGF,LEP,MAP3K3,CAV3,PBK,MAPK11,NCF1,XDH,MAPKAPK2,RELL2,MAP2K3,LGALS9,MAP2K6,MAPK14,EZR
GOBP_PALLIUM_DEVELOPMENT	MDD	4.47E-05	0.00027389	0.87025	949		blood	PWAS	c5	0.87025	1	SEMA6B,CASP3,EPHA5,NEFL,COL3A1,SLIT2,ROBO1,CNTNAP2,FUT10,NTRK2,IGF1R,MDGA1,CRKL,BCAN,HTR6,DIXDC1,CDON,RHOA,CTNNB1,WNT3A,LRP8,PEX5,HIF1A,EGFR,BAD,ALK,ANXA3,FOXG1,BTG2,FGF8,ADGRG1,CSNK2A2,CDH2,PLCB1,YWHAE,BNIP3,SYNE2,NDE1,MDK,CRK,KIRREL3,TMEM108,PTEN,XRCC1,SCT,TRA2B
GOBP_PANCREAS_DEVELOPMENT	MDD	8.13E-06	0.000328037	0.98022	911		blood	PWAS	c5	0.98022	1	INSR,PCSK1,IL6R,CELA1,MET,WNT5A,BMP4,IGF2,IL6,CTNNB1,DLL1,MSLN,ISL1,BMP6,HNF4A,GDF11,HNF1A,SHH,BAD,SMAD2,ACVR2B,GIP,IHH,MNX1,CDH2,ANXA1,PAX4,NR5A2,FGF10,PDPK1,AKT1
GOBP_PANCREATIC_JUICE_SECRETION	MDD	-0.00208027	0.00593011	0.72574	87	0.76821	blood	PWAS	c5	0.72574	1	CEL,NR1H2,SPINK1,SCT
GOBP_PARACRINE_SIGNALING	MDD	0.000169536	0.000984743	0.86331	130	0.141091	blood	PWAS	c5	0.86331	1	FGF2,TNFSF11,PDGFB,PGR
GOBP_PARALLEL_ACTIN_FILAMENT_BUNDLE_ASSEMBLY	MDD	0.0132122	0.0134722	0.32674	25	0.233568	blood	PWAS	c5	0.32674	1	AIF1,USH1C
GOBP_PARANODAL_JUNCTION_ASSEMBLY	MDD	7.78E-05	0.000984309	0.936963	82	0.827849	blood	PWAS	c5	0.936963	1	CD9,ANK2
GOBP_PARAXIAL_MESODERM_DEVELOPMENT	MDD	0.000479395	0.000982581	0.625625	127	0.109547	blood	PWAS	c5	0.625625	1	POGLUT1,WNT5A,DLL3,WNT3A,FOXC2,WNT11,SMAD2,SMAD3
GOBP_PARENTAL_BEHAVIOR	MDD	-0.0144523	0.00998289	0.147699	36	0.914076	blood	PWAS	c5	0.147699	1	OXT,PTEN
GOBP_PATHWAY_RESTRICTED_SMAD_PROTEIN_PHOSPHORYLATION	MDD	3.75E-05	0.000264092	0.887085	967		blood	PWAS	c5	0.887085	1	ENG,INHBC,DKK1,INHBB,TGFBR3,GREM1,NOG,LEFTY2,BMP4,CSNK2B,NODAL,TGFB1,BMP2,GDF15,BMP15,SDCBP,GDF5,BMPER,USP15,BMP7,GDF2,BMP8B,INHBA,BMP6,LRP1,GDF11,AMH,TGFBR2,ACVR2A,GDF10,GDF3,LDLRAD4,MSTN,BMPR2,BMP3,TGFB3,GDF9,PMEPA1,ACVRL1,TGFB2,BMP10,TWSG1,GDF7,PIN1,SMAD4
GOBP_PATTERN_SPECIFICATION_INVOLVED_IN_KIDNEY_DEVELOPMENT	MDD	0.00959386	0.010051	0.339819	35	0.433116	blood	PWAS	c5	0.339819	1	BMP4
GOBP_PATTERN_SPECIFICATION_PROCESS	MDD	4.08E-05	0.000239723	0.86475	1239		blood	PWAS	c5	0.86475	1	LRP4,FGF2,TLL1,ENG,DLL4,HHIP,POGLUT1,DSCAML1,DKK1,TDGF1,ROBO2,ROBO1,SEMA3C,NOTCH1,CHRDL1,GREM1,NRP1,MEOX2,NOG,CRKL,WNT5A,TP53,BMP4,ERBB4,NODAL,FRS2,BMP2,NRP2,SMAD1,POFUT1,DLL3,CDON,FOLR1,DVL2,CTNNB1,WNT3A,CHRD,BMP7,DLL1,ISL1,TAF10,MFNG,NBL1,GPC3,BPTF,NOTCH2,CFAP45,FGF1,BMP1,SFRP1,AURKA,RIPPLY1,PKD2,FGFR2,GDF11,HIF1A,NTF4,TGFBR2,AXIN2,SHH,ETS2,SMAD2,GORAB,ACVR2A,ACVR2B,GDNF,SUFU,TMED2,FOXG1,FOXC2,GREM2,IHH,BTG2,SATB2,BMPR1B,SFRP2,FGF8,GDF3,ADGRG1,RFNG,STC1,C3,BMPR2,GALNT11,WNT11,TBX5,NDRG4,SMAD3,SMAD4,ARL6,NRG3,LRP2,DNAI1,ASPH,WNT7A,FST,SOSTDC1,CER1,DDIT3,TBX3,PRKACA,EFNB1,ACVRL1,FGF10,MEF2C,PCDH8,TRA2B,CFC1,YY1,AIDA,EDN1
GOBP_PENETRATION_OF_ZONA_PELLUCIDA	MDD	0.000160852	0.000973601	0.868776	172	0.462899	blood	PWAS	c5	0.868776	1	B4GALT1,HEXB,DKKL1,PPP3R2
GOBP_PENILE_ERECTION	MDD	0.00405635	0.008057	0.614644	52	0.512991	blood	PWAS	c5	0.614644	1	OXT,ACVR2A,VIP
GOBP_PENTOSE_PHOSPHATE_SHUNT_NON_OXIDATIVE_BRANCH	MDD	0.0216715	0.0155337	0.162976	20	0.80363	blood	PWAS	c5	0.162976	1	RPIA,TKT,RPE,TALDO1
GOBP_PEPTIDE_ANTIGEN_ASSEMBLY_WITH_MHC_PROTEIN_COMPLEX	MDD	-5.25E-06	0.000350154	0.988047	425		blood	PWAS	c5	0.988047	1	TAPBPL,TAPBP,B2M,PDIA3
GOBP_PEPTIDE_CATABOLIC_PROCESS	MDD	1.87E-05	0.000210998	0.929287	1398		blood	PWAS	c5	0.929287	1	ACE,ENPEP,DPEP2,ERAP1,ERAP2,CPQ,XPNPEP1,ADAMTS13,CTSH,DPEP1,TPP1,ANPEP,CPN1,ECE1,NAALADL1,IDE,LTA4H
GOBP_PEPTIDE_CROSS_LINKING	MDD	4.80E-05	0.000493659	0.922598	347		blood	PWAS	c5	0.922598	1	SPOCK3,F13B,BGN,COL3A1,THBS1,PI3,SPOCK2,ANXA1,TGM4,EGFLAM,TGM3,KRT1,FN1,TGM1,NDNF,TGM2,EVPL
GOBP_PEPTIDE_TRANSPORT	MDD	2.47E-05	0.000274141	0.928199	819		blood	PWAS	c5	0.928199	1	CDH17,CD209,HADH,STX1A,FGG,EPHA5,CELA2A,TAPBP,INHBB,EFNA5,FAM3B,ADCYAP1,CRH,KISS1,FAM3D,CRHBP,IL1RN,CARTPT,IL6,CHD7,SYT9,SYTL4,STX4,GHRH,IL1B,RBP4,GJA1,CA2,IFNG,NR1D1,FGB,CCL5,ISL1,CFTR,GPR68,GHRL,PARK7,CPLX1,GLUL,SPINK1,GCG,PFKM,LEP,HNF4A,TNF,TRH,SFRP1,TFR2,SYT7,HNF1A,TNFSF11,HIF1A,NLGN2,CHGA,PSMD9,ACVR2B,CD38,GAL,GIP,CPE,GCK,NR1H4,CLEC4M,NNAT,SRI,SNAP25,CD74,AIMP1,PRKN,CCN3,BRSK2,BLK,SCT,DOC2B,EDN3,FKBP1B,PTPN11,VSNL1,GRP,RAB1A,UCN3,ANXA1,CDK16,INS,SMAD2,JAK2,EDN1,RAF1,BAD,VIP,ENSA
GOBP_PEPTIDOGLYCAN_METABOLIC_PROCESS	MDD	0.00364147	0.00711066	0.608571	75	0.354498	blood	PWAS	c5	0.608571	1	PGLYRP2,PGLYRP1,PGLYRP3,LYG2,LYG1
GOBP_PEPTIDYL_CYSTEINE_MODIFICATION	MDD	0.000264293	0.000962725	0.783681	246	0.662266	blood	PWAS	c5	0.783681	1	ACE,ADH5,TMX3,GAPDH,PARK7,TXN,HMBS,RAB3D,S100A9,ZDHHC14,SNTA1,PRDX3
GOBP_PEPTIDYL_GLUTAMINE_METHYLATION	MDD	0.0120993	0.00787718	0.124541	47	0.269859	blood	PWAS	c5	0.124541	1	CREBBP,FBL,N6AMT1
GOBP_PEPTIDYL_LYSINE_ACETYLATION	MDD	4.47E-05	0.000349197	0.898202	619		blood	PWAS	c5	0.898202	1	SNCA,ING4,CPA4,CAMK1,SGF29,MECP2,PAXIP1,CREBBP,PARK7,HDAC2,ISL1,SPHK2,TAF10,LIF,HAT1,POR,YEATS4,APBB1,MUC1,IRF4,CHEK1,ATG5,POLE3,NAP1L2,BRPF1,WDR5,CTCF,PPARGC1A,SNAI2,HINT2,WBP2,BRD1,SET,ARRB1,CDY1,SMAD4,CTBP1
GOBP_PEPTIDYL_LYSINE_METHYLATION	MDD	6.47E-07	0.000697914	0.999261	198		blood	PWAS	c5	0.999261	1	EHMT2,DPY30,WDR5,MECP2,ANTKMT,CTNNB1,DOT1L,KMT5C,SETMAR,SMYD2,KMT2D,RTF1,PAXIP1,RBBP5,JARID2,MYB,KMT2C,NNMT,N6AMT1,BRD4,GCG,ASH1L,H1-2,SETD2,SMAD4
GOBP_PEPTIDYL_LYSINE_MODIFICATION	MDD	4.89E-05	0.000311572	0.875346	906		blood	PWAS	c5	0.875346	1	STX1A,EHMT2,SNCA,MUL1,ING4,CPA4,DPY30,LOXL3,PLOD2,WDR5,CAMK1,SGF29,MECP2,UBA2,PLOD3,PAXIP1,CREBBP,CTBP1,PARK7,CTNNB1,HDAC2,DOT1L,ISL1,CAPN3,SIRT2,SPHK2,TAF10,SIRT3,HINT1,KMT5C,SETMAR,LOXL2,LIF,HAT1,POR,YEATS4,SMYD2,HMG20B,APBB1,TOLLIP,MUC1,IRF4,CHEK1,KMT2D,RTF1,NNAT,ATG5,POLE3,JMJD6,NAP1L2,ASH1L,RBBP5,BRPF1,JARID2,MYB,CTCF,PIAS4,PPARGC1A,KMT2C,PIAS3,SENP7,SIRT5,SNAI2,HINT2,NNMT,HMG20A,ANTKMT,WBP2,DHPS,N6AMT1,BRD1,SET,EID3,BRD4,MDM2,SUMO3,GCSH,GCG,H1-2,SUMO2,UBE2I,SETD2,CDY1,SMAD4,ARRB1
GOBP_PEPTIDYL_LYSINE_OXIDATION	MDD	0.000662532	0.000983368	0.500478	122	0.106548	blood	PWAS	c5	0.500478	1	LOXL3,LOXL2
GOBP_PEPTIDYL_PROLINE_MODIFICATION	MDD	8.15E-05	0.000565555	0.885428	378		blood	PWAS	c5	0.885428	1	PPID,PPIL2,PPIH,EGLN1,PPIC,PPIL1,P4HA2,FKBP7,PPIG,P4HA1,FKBP4,P3H1,ERO1A,P4HB,PRDX4,FKBP1B,NTMT1,PPIB,PPIE,FKBP2,PPIA,PPIF,PIN1
GOBP_PEPTIDYL_SERINE_AUTOPHOSPHORYLATION	MDD	8.35E-06	0.000991184	0.993279	74	0.852283	blood	PWAS	c5	0.993279	1	MAP2K2,MARK3,ERN1
GOBP_PEPTIDYL_SERINE_DEPHOSPHORYLATION	MDD	5.22E-05	0.000988794	0.957866	84	0.63449	blood	PWAS	c5	0.957866	1	SWAP70,PPP2R1A,YWHAE,NCK1
GOBP_PEPTIDYL_SERINE_MODIFICATION	MDD	7.13E-05	0.000225951	0.752484	1606		blood	PWAS	c5	0.752484	1	GAS6,SPOCK3,WNT3A,MAPK8,MAPK12,GALNT3,MAPKAPK5,CSF3,RPS6KA1,BGN,CAMK2A,POGLUT1,DKK1,TDGF1,GALNT13,NTRK2,RET,GALNT16,CAMK1,DCLK1,NTRK3,GALNT2,ERN1,SPOCK2,MAPK1,MIF,WNT5A,LRRK2,SYK,PDE4D,IL6,IFNA1,PLK1,TGFB1,CSNK1G2,POGLUT3,VEGFA,TSSK1B,IFNA6,IFNG,HGF,SRC,PRKCG,PARK7,CAB39,TFRC,EGFLAM,BCAR3,NTF3,OSM,MAP2K2,GCG,GALNT1,RPS6KA6,RPS6KB1,AKT2,ANGPT1,GPD1L,CAMK2D,MAP4K1,EPO,IFNA5,TCL1A,DDIT4,ULK3,TNF,LIF,APP,TCL1B,AURKA,TNKS,IFNB1,IFNA7,NTF4,EGFR,MAPK9,PRKCB,TGFBR2,DYRK3,PFN2,PBK,IFNA16,BDNF,SFRP2,IFNA2,CAMK1D,POGLUT2,CSNK2A2,PCK1,MTCP1,MAPK13,RIPK2,CDK1,HRC,MARK3,AKT1,PRKCA,PKN1,CNOT9,RAF1,NDNF,IFNA4,BRSK2,NEK7,ROCK2,MAPKAPK3,PRKCI,HSP90AB1,ARAF,PDGFB,BRAF,SH2D3C,PRKACA,NCK1,TXN,MAPKAPK2,CAMK4,RAMP3,IFNA14,IFNA10,NTMT1,ILK,CD44,CSNK1D,CHEK2,RPS6KA3,IL24,TSSK2,VRK1,TOP1,PTGS2,PTEN,GRK2,NGF,DCLK3,PRKCZ,IL11,CSNK2A1,SGK3,SNCA,BAG4,PDPK1,HIPK3,NCK2,MAPK14,PRKCQ,IFNA21,IFNW1
GOBP_PEPTIDYL_THREONINE_MODIFICATION	MDD	6.08E-06	0.000488581	0.990068	528		blood	PWAS	c5	0.990068	1	UMOD,MAPK8,GALNT3,CAMK2A,GALNT13,EGF,GALNT16,GALNT2,WNT5A,LRRK2,SPHK1,CSNK2B,PLK1,TGFB1,BMP7,GALNT1,CHI3L1,SIRT2,PRKCA,APP,TNKS,AZU1,TGFBR2,DYRK3,CHEK1,CSNK2A2,RIPK2,CDK1,GALNT11,DDIT4,CDC42BPB,ROCK2,MAPK1,CDC42BPA,ACVR1B,CSNK2A1,SPRED1,WNK3,GCG,PRKACA,CAMK2D,PDPK1,AKT1,CAB39,GRK2,HIPK3
GOBP_PEPTIDYL_TYROSINE_AUTOPHOSPHORYLATION	MDD	5.34E-05	0.000491912	0.913615	424		blood	PWAS	c5	0.913615	1	KDR,ACE,INSR,IGF1R,GREM1,MAPK3,PTK2B,VEGFA,SRC,EGFR,ALK,LCK,ABL1,NTRK1,DDR1,BTK
GOBP_PEPTIDYL_TYROSINE_DEPHOSPHORYLATION	MDD	0.00579053	0.00819683	0.479917	63	0.631269	blood	PWAS	c5	0.479917	1	PTPRS,PTPN11,PTPRJ,PGP,PTPN13,PTPN2,PTPRR,TNS2,PTPRH,DUSP6,PTPN9,PTPN1,UBASH3B,DUSP3,PTPN6
GOBP_PERICARDIUM_MORPHOGENESIS	MDD	-2.93E-05	0.000443027	0.947231	309		blood	PWAS	c5	0.947231	1	DLL4,NOTCH1,FLRT3,WNT5A,SOS1,BMP7
GOBP_PERICYTE_CELL_DIFFERENTIATION	MDD	0.00260822	0.00639403	0.683336	94	0.687235	blood	PWAS	c5	0.683336	1	NOTCH1,BMP4,EPHA2,FOXC2,PDGFB
GOBP_PERIPHERAL_NERVOUS_SYSTEM_AXON_REGENERATION	MDD	0.000126364	0.000564196	0.822779	419		blood	PWAS	c5	0.822779	1	TNC,NEFL,MMP2,APOA4,APOD
GOBP_PERIPHERAL_NERVOUS_SYSTEM_DEVELOPMENT	MDD	-1.69E-05	0.0004025	0.966458	465		blood	PWAS	c5	0.966458	1	GSTM3,ERBB3,MYOC,NFASC,PLXNA4,NTRK2,NGF,NRG1,PPP3R1,GPC1,NCMAP,NTF3,AKT2,ISL1,SIRT2,GFRA3,NTF4,GDNF,BDNF,CDK1,NEFH,NAB1,RUNX3,ARHGEF10,NDRG1,ILK,ERBB2,SOD1,DAG1,TBCE,NAB2,ARTN,AKT1
GOBP_PERIPHERAL_NERVOUS_SYSTEM_MYELIN_MAINTENANCE	MDD	-0.00694685	0.0079688	0.383342	36	0.110197	blood	PWAS	c5	0.383342	1	AKT2,NDRG1,AKT1,SOD1
GOBP_PERK_MEDIATED_UNFOLDED_PROTEIN_RESPONSE	MDD	0.0201617	0.0162631	0.215077	19	0.124175	blood	PWAS	c5	0.215077	1	TMED2,PTPN2,HSPA5,EIF2S1,AGR2,PTPN1,DDIT3,NCK2,NCK1
GOBP_PEROXISOME_PROLIFERATOR_ACTIVATED_RECEPTOR_SIGNALING_PATHWAY	MDD	0.0175214	0.0177691	0.324104	16	0.388325	blood	PWAS	c5	0.324104	1	NCOA2,BMP2,LEP,MED1,FABP5,ALOX15B
GOBP_PHAGOCYTOSIS_RECOGNITION	MDD	1.35E-05	0.000263813	0.959069	1069		blood	PWAS	c5	0.959069	1	SPON2,CD36,IGLL1,COLEC12,MBL2,FCN1,LBP,TREM2,FCN2,CRP,CFP,MEGF10,COLEC11,FCGR1A,MFGE8,COLEC10,FCN3,PEAR1,C4BPB,PTX3,JMJD6,C4BPA,IGHG2,IGHG4,CLEC7A,PLA2G5
GOBP_PHARYNGEAL_ARCH_ARTERY_MORPHOGENESIS	MDD	8.56E-05	0.000443454	0.846898	246		blood	PWAS	c5	0.846898	1	ADGRF5,NOG,BMP4,FOLR1,BMPR2,TGFB2,EDN1
GOBP_PHARYNGEAL_SYSTEM_DEVELOPMENT	MDD	7.98E-05	0.000443287	0.857069	263		blood	PWAS	c5	0.857069	1	ADGRF5,NOG,BMP4,FOLR1,BMP7,ISL1,ECE1,FGF8,BMPR2,TGFB2,EDN1
GOBP_PHASIC_SMOOTH_MUSCLE_CONTRACTION	MDD	0.0129075	0.00827423	0.118768	47	0.218987	blood	PWAS	c5	0.118768	1	KIT,GHRL,GDNF,EDN3,EDN2,TBX3,EDN1
GOBP_PHENOL_CONTAINING_COMPOUND_BIOSYNTHETIC_PROCESS	MDD	1.93E-05	0.00096059	0.984001	234	0.702606	blood	PWAS	c5	0.984001	1	KL,ASIP,SNCA,ALDH2,WNT5A,DDC,DDT,PARK7,DAO,CDH3,GCH1,PNMT,TGFB2,APPL1,GIPC1
GOBP_PHENOL_CONTAINING_COMPOUND_CATABOLIC_PROCESS	MDD	-1.06E-05	0.00098863	0.991414	88	0.875327	blood	PWAS	c5	0.991414	1	FAH,COMT,SULT1A3
GOBP_PHENOL_CONTAINING_COMPOUND_METABOLIC_PROCESS	MDD	0.000159503	0.000487671	0.743615	587		blood	PWAS	c5	0.743615	1	KL,CTSB,ASIP,CPQ,SNCA,TG,ALDH2,WNT5A,DDC,ITGB2,SULT2A1,FAH,PNMT,DDT,PARK7,COMT,SULT1A3,SULT1B1,SLC5A5,TPO,DAO,GCNT4,CDH3,PRKN,GCH1,CGA,CTSK,TGFB2,APPL1,MED1,GIPC1,HPRT1,AOC2
GOBP_PHOSPHAGEN_METABOLIC_PROCESS	MDD	-0.0089333	0.0127086	0.482099	25	0.173368	blood	PWAS	c5	0.482099	1	CKMT1A,CKMT2,CKB
GOBP_PHOSPHATIDIC_ACID_METABOLIC_PROCESS	MDD	6.47E-05	0.000441742	0.883589	405		blood	PWAS	c5	0.883589	1	ACP6,PLA2G2A,DGKB,NR1H4,PLA2G10
GOBP_PHOSPHATIDYLCHOLINE_BIOSYNTHETIC_PROCESS	MDD	0.000247919	0.000974968	0.799276	196	0.094221	blood	PWAS	c5	0.799276	1	APOA2,APOA1,CAPN2,CHKB,LCAT,FABP3,FABP5
GOBP_PHOSPHATIDYLCHOLINE_CATABOLIC_PROCESS	MDD	-0.000269958	0.000687851	0.694714	342		blood	PWAS	c5	0.694714	1	PNLIPRP2,PLA2G7,APOC1,ENPP2,PLA2G10,LDLR,PLA2G5
GOBP_PHOSPHATIDYLCHOLINE_METABOLIC_PROCESS	MDD	-6.16E-05	0.000400647	0.877754	641		blood	PWAS	c5	0.877754	1	PNLIPRP2,APOA5,APOA2,PLA2G7,PLA2G2A,MECP2,PLAAT4,APOA1,PLA2G2E,PLAAT2,APOC1,NR1H2,CAPN2,ENPP2,APOA4,CHKB,PLA2G2D,PLA2G2C,PON1,PLAAT3,PLA2G10,LCAT,DBI,FABP3,LDLR,PLA2G1B,PLA2G5,FABP5,LPCAT2
GOBP_PHOSPHATIDYLETHANOLAMINE_BIOSYNTHETIC_PROCESS	MDD	0.0201291	0.0182329	0.269595	17	0.0746844	blood	PWAS	c5	0.269595	1	CHKB
GOBP_PHOSPHATIDYLETHANOLAMINE_METABOLIC_PROCESS	MDD	7.77E-05	0.000404157	0.847623	404		blood	PWAS	c5	0.847623	1	NAAA,PLA2G2A,PLAAT4,PLAAT2,CHKB,PLA2G2D,PLAAT3,PLA2G10
GOBP_PHOSPHATIDYLGLYCEROL_METABOLIC_PROCESS	MDD	-0.00754991	0.00567693	0.183542	49	0.307943	blood	PWAS	c5	0.183542	1	STOML2,MECP2,PLA2G2E,PLA2G2D,DNAJC19,PLSCR3,SERAC1,PLA2G10,PLA2G1B,PLA2G5
GOBP_PHOSPHATIDYLINOSITOL_3_KINASE_SIGNALING	MDD	9.88E-06	0.000193605	0.959284	1747		blood	PWAS	c5	0.959284	1	SEMA3E,KDR,FCGR3A,FGF2,TEK,INSR,UNC5B,CAT,PDGFRA,F2,SERPINE2,ERBB3,PDGFRB,CSF3,TREM2,ROR1,MYOC,NTRK2,SEMA4D,IGF1R,EGF,SELP,NTRK3,INPP5E,ERBB4,PEAR1,KIT,TYRO3,FLT1,IGF1,HGF,SRC,SERPINA12,CCL5,FGFR1,CRNN,CD160,MAZ,OSM,PDGFD,ANGPT1,LEP,STAMBP,ROR2,PTK2,SIRT2,PIK3CG,IL18,TNF,AGT,PTPN13,GH1,PLEKHA1,EGFR,FN1,PIK3C2A,PDGFC,FLT3,BECN1,AKT1,C1QBP,FGR,JAK2,PDGFB,NCF1,UBE3A,PDGFA,ERBB2,PTPN6,PTEN,INS,TGFB2,NTRK1,EDN1,CBL,HTR2A,MYDGF
GOBP_PHOSPHATIDYLINOSITOL_3_PHOSPHATE_BIOSYNTHETIC_PROCESS	MDD	0.0149784	0.00971294	0.123048	35	0.21602	blood	PWAS	c5	0.123048	1	OCRL,PIK3CG,PIK3C2A,BECN1,FIG4
GOBP_PHOSPHATIDYLINOSITOL_BIOSYNTHETIC_PROCESS	MDD	-8.46E-06	0.000571056	0.988176	241		blood	PWAS	c5	0.988176	1	FGF2,OCRL,BPNT2,INPP5E,SOCS7,SOCS3,IMPA1,ITPKC,ITPKA,PIK3CG,PIK3C2A,BECN1,MTMR1,IMPA2,PDGFB,MTMR6,PDGFA,FIG4,BPNT1,PIP4K2A,PIP4K2B,PTEN,PLCG2,BMX,HTR2A
GOBP_PHOSPHATIDYLINOSITOL_DEPHOSPHORYLATION	MDD	0.0033665	0.00866024	0.697475	40	0.348915	blood	PWAS	c5	0.697475	1	OCRL,INPP5E,MTMR1,MTMR6,FIG4,INPP5B,PTEN
GOBP_PHOSPHATIDYLINOSITOL_METABOLIC_PROCESS	MDD	-1.54E-05	0.000487652	0.974863	501		blood	PWAS	c5	0.974863	1	CSF1R,FGF2,PDGFRB,OCRL,PLCG1,PLEK,BPNT2,INPP5E,SOCS7,SOCS3,IMPA1,ITPKC,ITPKA,PIK3CG,PIK3C2A,BECN1,MTMR1,IMPA2,PDGFB,MTMR6,PDGFA,FIG4,INPP5B,BPNT1,PIP4K2A,PIP4K2B,PTEN,PLCG2,BMX,PLCB1,HTR2A
GOBP_PHOSPHATIDYLINOSITOL_PHOSPHATE_BIOSYNTHETIC_PROCESS	MDD	2.23E-05	0.000700294	0.974616	130		blood	PWAS	c5	0.974616	1	OCRL,BPNT2,SOCS7,SOCS3,IMPA1,ITPKC,ITPKA,PIK3CG,PIK3C2A,BECN1,IMPA2,FIG4,BPNT1,PIP4K2A,PIP4K2B
GOBP_PHOSPHOLIPASE_C_ACTIVATING_G_PROTEIN_COUPLED_RECEPTOR_SIGNALING_PATHWAY	MDD	7.54E-05	0.000350344	0.829614	426		blood	PWAS	c5	0.829614	1	LHCGR,F2,HOMER1,KISS1,GRP,LTB4R,AGT,CHGA,PTH1R,ACTN2,TGM2,EDN1,VIP,HTR2A
GOBP_PHOSPHOLIPID_BIOSYNTHETIC_PROCESS	MDD	3.04E-05	0.000285384	0.915152	840		blood	PWAS	c5	0.915152	1	FGF2,ADGRF5,ACP6,OCRL,HEXB,SPTLC1,HMGCS2,BPNT2,INPP5E,APOA2,SOCS7,IDH1,SOCS3,APOA1,IMPA1,ITPKC,ITPKA,PMVK,VAPA,CAPN2,PIK3CG,TMEM38B,CHKB,PIK3C2A,PLAAT3,PLSCR3,SERAC1,NR1H4,BECN1,MTMR1,IDI2,IDI1,DGKB,SPTLC2,IMPA2,SPHK2,PDGFB,CHP1,MVK,LCAT,MTMR6,MVD,FABP3,PDGFA,HMGCS1,FIG4,BPNT1,PIP4K2A,PIP4K2B,PTEN,GGPS1,PLCG2,BMX,LPCAT2,HTR2A,FABP5
GOBP_PHOSPHOLIPID_CATABOLIC_PROCESS	MDD	5.67E-05	0.000401662	0.887714	626		blood	PWAS	c5	0.887714	1	SMPD1,ENPP6,ENPP7,PNLIPRP2,PLCG1,APOA2,PLA2G7,IDH1,APOC1,PRDX6,ANGPTL3,ENPP2,SMPDL3A,APOC2,PLA2G10,PLBD2,ABHD12,PLCB1,PLBD1,LDLR,PLCG2,PLA2G5,GPCPD1
GOBP_PHOSPHOLIPID_DEPHOSPHORYLATION	MDD	0.00890629	0.00851691	0.295691	41	0.273502	blood	PWAS	c5	0.295691	1	OCRL,INPP5E,PLPP4,MTMR1,MTMR6,FIG4,INPP5B,PTEN
GOBP_PHOSPHOLIPID_METABOLIC_PROCESS	MDD	3.78E-05	0.000201399	0.851204	1730		blood	PWAS	c5	0.851204	1	CSF1R,FGF2,ADGRF5,NAAA,SMPD1,ACP6,ENPP6,ENPP7,SNCA,PDGFRB,OCRL,PCSK9,HEXB,SPTLC1,PNLIPRP2,HMGCS2,PLCG1,APOA5,PLEK,BPNT2,STOML2,INPP5E,APOA2,PLA2G7,PLA2G2A,SOCS7,MECP2,IDH1,PLAAT4,SOCS3,APOA1,IMPA1,PLA2G2E,ITPKC,ITPKA,PGP,PLAAT2,PLA2G12B,APOC1,PMVK,NR1H2,PRDX6,CAPN2,ANGPTL3,ENPP2,PIK3CG,SMPDL3A,TMEM38B,PLA2G10,APOA4,CHKB,DGKB,PIK3C2A,PLA2G2D,PLA2G2C,DNAJC19,PON1,PLPP4,PLAAT3,PLSCR3,SERAC1,NR1H4,BECN1,MTMR1,IDI2,IDI1,APOC2,VAPA,ALOX15B,PLBD2,SPTLC2,IMPA2,SPHK2,ABHD12,HMGCS1,INPP5B,BPNT1,PLCB1,PDGFB,CHP1,MVK,LCAT,PLBD1,MTMR6,MVD,DBI,FABP3,PDGFA,LDLR,FIG4,PLA2G1B,LGALS13,PIP4K2A,PIP4K2B,PTEN,GGPS1,PLCG2,BMX,PLA1A,LPCAT2,HTR2A,PLA2G5,GPCPD1,FABP5
GOBP_PHOSPHOLIPID_TRANSPORT	MDD	0.000108966	0.000372737	0.770026	586		blood	PWAS	c5	0.770026	1	PLTP,FASLG,GLTPD2,APOA5,APOA2,PITPNA,SCP2D1,APOA1,APOC1,APOC3,APOE,TRIAP1,PLA2G10,APOA4,PLSCR3,PITPNB,APOC2,GLTP,VAPA,DBI,LDLR,SCARB2,CERT1
GOBP_PHOTOPERIODISM	MDD	0.00988014	0.00770903	0.199971	63	0.290127	blood	PWAS	c5	0.199971	1	TP53,AGRP,ID2,PPP1CC
GOBP_PHOTORECEPTOR_CELL_DEVELOPMENT	MDD	3.27E-06	0.000403572	0.993541	495		blood	PWAS	c5	0.993541	1	NTRK2,NAGLU,VEGFA,HCN1,ARL3,OLFM3,PRDM1,USH1C,MFRP,CDHR1,RORB,PRKCI
GOBP_PHOTORECEPTOR_CELL_DIFFERENTIATION	MDD	-2.00E-06	0.000403196	0.996046	510		blood	PWAS	c5	0.996046	1	NTRK2,NOTCH1,DSCAM,NAGLU,VEGFA,HCN1,STAT3,ARL3,OLFM3,PRDM1,USH1C,MFRP,CDHR1,CNTF,IHH,RORB,PRKCI
GOBP_PHOTOTRANSDUCTION	MDD	2.58E-05	0.000996161	0.979356	44	0.525513	blood	PWAS	c5	0.979356	1	GUCA1A,RCVRN,NMT1,GNGT2,NMT2
GOBP_PHYSIOLOGICAL_CARDIAC_MUSCLE_HYPERTROPHY	MDD	-7.22E-06	0.000570983	0.989908	187		blood	PWAS	c5	0.989908	1	MAP2K4,IGF1,HAMP,CAV3,AGT,RGS4,PPARA,G6PD,YY1,EDN1
GOBP_PIGMENTATION	MDD	1.43E-06	0.00049264	0.99769	357		blood	PWAS	c5	0.99769	1	KITLG,ASIP,EDAR,POMC,MREG,SNAPIN,RAB32,ATRN,KIT,DCTN2,RAB17,BCL2L11,EDA,RAB11A,CDH3,MYSM1,ARL6,EDN3,CD63,AP1S2,IHH,BLOC1S5,SNAI2,ANKRD27,FIG4,MEF2C,RAB1A
GOBP_PIGMENT_BIOSYNTHETIC_PROCESS	MDD	-7.30E-05	0.000961822	0.93954	231	0.892513	blood	PWAS	c5	0.93954	1	CPOX,ASIP,ALAD,HMBS,WNT5A,FXN,DDT,UROS,CDH3,UROD,SLC6A9,PGRMC1,APPL1,NFE2L1,GIPC1
GOBP_PIGMENT_CATABOLIC_PROCESS	MDD	-0.00498614	0.008037	0.534996	65	0.344958	blood	PWAS	c5	0.534996	1	BLVRB,AMBP,HMOX1,HMOX2,BLVRA
GOBP_PIGMENT_CELL_DIFFERENTIATION	MDD	-9.08E-05	0.000980888	0.926219	154	0.808159	blood	PWAS	c5	0.926219	1	KITLG,MREG,KIT,EDN3,CD63,BLOC1S5,ANKRD27,RAB32,MEF2C
GOBP_PIGMENT_GRANULE_LOCALIZATION	MDD	0.000111515	0.000694748	0.872479	218		blood	PWAS	c5	0.872479	1	ASIP,MREG,DCTN2,RAB17,RAB11A,CDH3,ARL6,BLOC1S5,RAB1A
GOBP_PIGMENT_GRANULE_ORGANIZATION	MDD	7.15E-05	0.000989083	0.942347	75	0.787017	blood	PWAS	c5	0.942347	1	ASIP,SNAPIN,BLOC1S5,AP1S2,RAB32
GOBP_PIGMENT_METABOLIC_PROCESS	MDD	1.44E-05	0.000372981	0.969223	480		blood	PWAS	c5	0.969223	1	CPOX,ASIP,LCT,ALAD,BDH2,HMBS,UGT1A1,BLVRB,WNT5A,FXN,DDT,AMBP,HMOX1,HPX,UGT1A8,UROS,CDH3,UROD,SLC6A9,PGRMC1,HMOX2,APPL1,BLVRA,NFE2L1,GIPC1
GOBP_PINOCYTOSIS	MDD	-8.21E-05	0.000697513	0.90635	190		blood	PWAS	c5	0.90635	1	AHSG,AXL,PPT1,NR1H2,SNX5,EHD4,MAPKAPK2,STX1B,CDC42,APPL1,DNM2,MAPKAPK3
GOBP_PIRNA_METABOLIC_PROCESS	MDD	-0.000122864	0.000701169	0.860901	140		blood	PWAS	c5	0.860901	1	FKBP6,PIWIL1
GOBP_PITUITARY_GLAND_DEVELOPMENT	MDD	0.000169988	0.000564821	0.763446	462		blood	PWAS	c5	0.763446	1	FGF2,PCSK1,INHBB,NOG,WNT5A,BMP4,BMP2,GHRH,ISL1,FGF8,SOX2,FGF10,CDH1
GOBP_PLACENTA_BLOOD_VESSEL_DEVELOPMENT	MDD	-0.000205746	0.00069526	0.767287	214		blood	PWAS	c5	0.767287	1	SPINT1,HS6ST1,SOCS3,PLG,MAP2K1,CCN1,NOTCH2,PKD2,TMED2,NSDHL,AKT1,MAPK1
GOBP_PLACENTA_DEVELOPMENT	MDD	4.82E-05	0.000329392	0.883602	724		blood	PWAS	c5	0.883602	1	SPINT1,PARP1,CTSB,RSPO3,HTRA1,KRT19,SPINT2,BIRC2,SPP1,HS6ST1,EGLN1,IGF2,NODAL,ANG,SOCS3,EPOR,LDOC1,PLG,GHRL,CCDC134,PKD2,BMP7,LEP,PTK2,LIF,TAF10,CEBPB,MAP2K1,CASP8,ADM,BPTF,CCN1,NOTCH2,STC2,IL10,FGFR2,HIF1A,EGFR,PRDM1,TMED2,CEBPA,CDKN1B,STC1,ADAM19,NSDHL,BSG,BMPR2,VDR,PRDX3,PDGFB,DLX3,GRB2,PTN,DNMT3L,AKT1,ASH1L,HSP90AB1,PTGS2,MED1,DNAJB6,CSF2,SOD1,MAPK14,MAPK1,SETD2
GOBP_PLANAR_CELL_POLARITY_PATHWAY_INVOLVED_IN_AXIS_ELONGATION	MDD	0.0006826	0.000977852	0.48514	174	0.426554	blood	PWAS	c5	0.48514	1	MAGI2,WNT5A,SFRP1,SFRP2,WNT11
GOBP_PLANAR_CELL_POLARITY_PATHWAY_INVOLVED_IN_NEURAL_TUBE_CLOSURE	MDD	0.00718948	0.00532835	0.177245	111	0.299304	blood	PWAS	c5	0.177245	1	PTK7,WNT5A,DVL2,SFRP1,SFRP2
GOBP_PLASMA_CELL_DIFFERENTIATION	MDD	0.00010068	0.000978155	0.918019	166	0.298358	blood	PWAS	c5	0.918019	1	IL2,LGALS1,CR1,IL10,BCL6,ITM2A
GOBP_PLASMA_LIPOPROTEIN_PARTICLE_CLEARANCE	MDD	7.71E-05	0.000347245	0.82435	815		blood	PWAS	c5	0.82435	1	MSR1,CD36,LRPAP1,ADIPOQ,APOB,ANXA2,TREM2,APOM,PCSK9,APOA2,IL19,APOA1,APOC1,HMOX1,APOC3,APOE,VLDLR,NR1H4,APOC2,LDLRAP1,LDLR,CSK
GOBP_PLASMA_MEMBRANE_FUSION	MDD	-1.10E-05	0.00037464	0.976652	431		blood	PWAS	c5	0.976652	1	TIE1,FOLR2,SERPINA5,FOLR3,NSF,FOLR1,CD9,SPACA3,EQTN
GOBP_PLASMA_MEMBRANE_ORGANIZATION	MDD	1.56E-05	0.000240241	0.948298	1077		blood	PWAS	c5	0.948298	1	TIE1,FOLR2,FASLG,SMPD1,SERPINA5,COLEC12,ANXA2,FOLR3,NSF,ANXA6,SYTL4,CHMP2B,STX4,SYT11,FOLR1,A4GALT,DMKN,GSN,CLU,CR1,AKT2,CD9,RAB3A,CHMP3,SH3GLB1,CAV3,STX2,ARL8B,SYT7,SPACA3,CAV2,PLSCR3,MYRF,VPS4B,PACSIN1,ANK2,S100A10,S100A9,VPS4A,CHMP2A,EQTN,BIN1,NDRG1,PACSIN3,PTEN,CSRP3,TGFB2,DNM2,SOD1,AKT1
GOBP_PLASMA_MEMBRANE_REPAIR	MDD	0.000176728	0.000570809	0.756857	242		blood	PWAS	c5	0.756857	1	SMPD1,ANXA2,ANXA6,SYTL4,CHMP2B,SYT11,RAB3A,CHMP3,CAV3,ARL8B,SYT7,VPS4B,S100A10,VPS4A,CHMP2A
GOBP_PLASMINOGEN_ACTIVATION	MDD	-1.72E-05	0.000330451	0.958548	543		blood	PWAS	c5	0.958548	1	F11,KLKB1,FGG,ANXA2,CTSZ,THBS1,CPB2,FGB,SERPINE2,ENO1,PLAU,PLAUR,S100A10,PLAT,SERPINF2,PGK1,CLEC3B,SERPINE1,APOH
GOBP_PLATELET_ACTIVATION	MDD	-3.16E-05	0.000284763	0.91174	966		blood	PWAS	c5	0.91174	1	PF4V1,TEC,PDGFRA,F2,FGG,COMP,ADAMTS13,CELA2A,COL3A1,C1GALT1C1,HSPB1,HRG,PF4,AXL,SELP,VWF,METAP1,PLEK,SYK,IL6,TLR4,GNAS,PEAR1,LYN,SAA1,GP1BA,TYRO3,FGB,SRC,SERPINE2,IL6ST,VAV3,CLIC1,GP6,C1QTNF1,WNT3A,APOE,PIK3CG,CD9,FLNA,HBB,PRKCA,CTSG,FN1,GP5,FIBP,CSRP1,DGKB,TREML1,LCK,PRKG1,PDGFB,ILK,CD40LG,VAV1,UBASH3B,PDGFA,MPL,BLK,ENTPD2,JAK2,PTPN6,ACTN1,PLCG2,VCL,MAPK14,PPIA,PRKCQ,FERMT3
GOBP_PLATELET_AGGREGATION	MDD	-2.73E-06	0.000440843	0.995063	483		blood	PWAS	c5	0.995063	1	PDGFRA,FGG,COMP,CELA2A,HSPB1,METAP1,PLEK,SYK,IL6,GNAS,GP1BA,TYRO3,FGB,SERPINE2,IL6ST,CLIC1,GP6,C1QTNF1,WNT3A,PIK3CG,CD9,FLNA,HBB,PEAR1,CTSG,FN1,FIBP,CSRP1,PRKCA,PRKG1,ILK,UBASH3B,MPL,BLK,JAK2,ACTN1,LYN,PTPN6,VCL,PPIA,PRKCQ,FERMT3
GOBP_PLATELET_DERIVED_GROWTH_FACTOR_RECEPTOR_ALPHA_SIGNALING_PATHWAY	MDD	-6.46E-06	0.000976642	0.994723	154	0.341839	blood	PWAS	c5	0.994723	1	ADIPOQ,PDGFRA,PDGFA,CBL
GOBP_PLATELET_DERIVED_GROWTH_FACTOR_RECEPTOR_BETA_SIGNALING_PATHWAY	MDD	-1.14E-05	0.000562731	0.983769	320		blood	PWAS	c5	0.983769	1	PDGFRB,PDGFRL,SRC,LRP1,PTPN2,PDGFB,PTPN1,PDGFA,ABL1
GOBP_PLATELET_DERIVED_GROWTH_FACTOR_RECEPTOR_SIGNALING_PATHWAY	MDD	9.72E-06	0.000347498	0.977694	691		blood	PWAS	c5	0.977694	1	ADIPOQ,PDGFRA,SNCA,PDGFRB,NRP1,PTPRJ,F3,PDGFRL,VEGFA,SRC,F7,PDGFD,PLAT,FER,LRP1,PLEKHA1,PIK3C2A,PTPN2,TXNIP,APOD,PDGFC,CSPG4,NDRG4,PDGFB,PTPN11,PTPN1,PDGFA,ABL1,ZFAND5,JAK2,CBL,HGS
GOBP_PODOSOME_ASSEMBLY	MDD	7.45E-05	0.000981341	0.93946	113	0.246784	blood	PWAS	c5	0.93946	1	CAPG,SRC,GSN,LCP1,DBNL,MAPK9,HCK,RHOA,TNF,MSN,IL5,CSF2
GOBP_POLARIZED_EPITHELIAL_CELL_DIFFERENTIATION	MDD	-0.00112286	0.00801046	0.888523	54	0.423384	blood	PWAS	c5	0.888523	1	PTK7,WNT5A,RHOA,MSN,RAP2A,CDC42,OPHN1,EZR
GOBP_POLYAMINE_METABOLIC_PROCESS	MDD	-8.46E-06	0.000493623	0.986329	272		blood	PWAS	c5	0.986329	1	AOC1,ODC1,SAT2,NNMT,DHPS,SMS,SAT1,OAZ1
GOBP_POLYOL_BIOSYNTHETIC_PROCESS	MDD	0.000120639	0.000374285	0.747211	497		blood	PWAS	c5	0.747211	1	FGF2,ASAH2,QDPR,LHCGR,SNCA,SPTLC1,PLEK,DHFR,CYP3A4,PTK2B,SPHK1,SPR,IMPA1,ITPKC,ITPKA,PGP,LEP,PCBD2,PTH,PTS,GOT1,PCBD1,PTH1R,PCK1,ASAH1,PLCG2,GCH1,SPTLC2,IMPA2,SPHK2,CD244
GOBP_POLYOL_CATABOLIC_PROCESS	MDD	0.000148948	0.000976731	0.878795	145	0.803212	blood	PWAS	c5	0.878795	1	OCRL,BPNT2,INPP5E,TPI1,MIOX,IMPA1,SORD,IMPA2,INPP5B,BPNT1,PTEN,NUDT3
GOBP_POLYOL_METABOLIC_PROCESS	MDD	0.000146311	0.000298112	0.623573	827		blood	PWAS	c5	0.623573	1	FGF2,ASAH2,QDPR,MINPP1,NAAA,LHCGR,SNCA,OCRL,ASAH1,SPTLC1,PLEK,DHFR,BPNT2,CYP3A4,PTK2B,INPP5E,SPHK1,SPR,MECP2,TPI1,IMPA1,ITPKC,ITPKA,PGP,SORD,LEP,ANGPTL3,PCBD2,PTH,PTS,GOT1,PCBD1,PTH1R,PCK1,MIOX,PLCG2,GCH1,SPTLC2,IMPA2,SPHK2,INPP5B,BPNT1,PLCB1,GALK1,LRP2,CD244,PTEN,NUDT3
GOBP_POLYSACCHARIDE_BIOSYNTHETIC_PROCESS	MDD	-7.71E-05	0.000441441	0.861407	438		blood	PWAS	c5	0.861407	1	INSR,B3GNT2,EGF,IGF1,B3GNT8,IGF2,TGFB1,B4GALT5,ACADM,NR1D1,UGP2,PPP1R3B,AKT2,SELENOS,PTGES3,NDST1,PTH,GCK,CSGALNACT2,B3GNT4,FUT9,B3GNT6,PDGFB,CLTC,INS,AKT1
GOBP_POLYSACCHARIDE_CATABOLIC_PROCESS	MDD	-0.000268684	0.000686818	0.695648	304		blood	PWAS	c5	0.695648	1	PGM2,GABARAPL1,GAA,CHIT1,PYGL,PPP1R3B,PFKM,CHIA,INS
GOBP_POLYSACCHARIDE_METABOLIC_PROCESS	MDD	-5.54E-05	0.000284771	0.845874	1001		blood	PWAS	c5	0.845874	1	PGM2,GABARAPL1,INSR,LEPR,B3GNT2,GAA,EGF,CHIT1,POMC,IGF1,B3GNT8,IGF2,TGFB1,B4GALT5,ACADM,NR1D1,IL6ST,UGP2,PYGL,PPP1R3B,PFKM,AKT2,SELENOS,PTGES3,NDST1,PTH,CHIA,GCK,CSGALNACT2,B3GNT4,GNMT,PPP1R2,FUT9,B3GNT6,PDGFB,CLTC,CHST1,PPP1R1A,INS,AKT1,PPP1CC
GOBP_PORE_COMPLEX_ASSEMBLY	MDD	4.73E-05	0.000994146	0.96208	49	0.280102	blood	PWAS	c5	0.96208	1	ADAM10,PLEKHA7,PDZD11,NUP98,CCT8,BAD
GOBP_POSITIVE_CHEMOTAXIS	MDD	2.94E-06	0.000247384	0.99051	976		blood	PWAS	c5	0.99051	1	KDR,FGF2,CXCL10,CXCL8,CCL16,AGER,SEMA5A,VEGFD,CXCL12,GPNMB,IL16,VEGFC,MET,CCL15,NRP1,PTPRJ,F3,NTRK3,MIF,WNT5A,BMP4,CCL3,VEGFA,LGALS3,DEFB4A,HGF,CCL5,NTF3,F7,ANGPT1,AZU1,PGF,PLXNB3,ITGA2,CX3CL1,DEFB104A,GDNF,DEFB103A,COLEC10,HMGB1,PDGFB,ANGPT2,FGF10,ARTN,FGF7,SMAD3,VEGFB
GOBP_POSITIVE_REGULATION_BY_HOST_OF_VIRAL_GENOME_REPLICATION	MDD	0.0101015	0.0165999	0.542837	13	0.18804	blood	PWAS	c5	0.542837	1	STOM,PPIB,HSPA8,VAPA
GOBP_POSITIVE_REGULATION_BY_HOST_OF_VIRAL_PROCESS	MDD	-0.000360907	0.000974991	0.71126	157	0.483332	blood	PWAS	c5	0.71126	1	CSF1R,IGF2R,APOE,CAV2,STOM,PAIP1,CFL1,PPIB,HSPA8,PC,VAPA
GOBP_POSITIVE_REGULATION_BY_SYMBIONT_OF_ENTRY_INTO_HOST	MDD	0.000127419	0.000701729	0.855913	118		blood	PWAS	c5	0.855913	1	SMPD1,LGALS1,FURIN,HMGB1,P4HB,CD74,LGALS9,CD4
GOBP_POSITIVE_REGULATION_OF_ACTIN_CYTOSKELETON_REORGANIZATION	MDD	-9.95E-05	0.000697794	0.886591	192		blood	PWAS	c5	0.886591	1	TEK,STAP1,CSF3,NRP1,NTRK3,HRAS,NTF3,HCK,CCL27,ABL1,CDC42
GOBP_POSITIVE_REGULATION_OF_ACTIN_FILAMENT_BUNDLE_ASSEMBLY	MDD	0.000281249	0.000683787	0.680844	429		blood	PWAS	c5	0.680844	1	MYOC,NRP1,PLEK,EPHA1,APOA1,RHOC,SWAP70,SFRP1,CX3CL1,SERPINF2,PFN2,TPM1,EVL,S100A10,BRAF,ARHGEF10,WNT11,ID1,RHOA,CD47,SORBS3,BAG4,ABL1,TGFB3,ROCK2,SMAD3,CDC42,RAC1
GOBP_POSITIVE_REGULATION_OF_ACTIN_FILAMENT_DEPOLYMERIZATION	MDD	0.000107923	0.000571769	0.850286	149		blood	PWAS	c5	0.850286	1	SEMA5A,PLEK,DSTN,ACTN2,CFL2,PDXP
GOBP_POSITIVE_REGULATION_OF_ACTIN_FILAMENT_POLYMERIZATION	MDD	0.000135315	0.000696526	0.845964	216		blood	PWAS	c5	0.845964	1	CSF3,PTK2B,CCL11,CCL21,FER,LMOD1,PFN2,CCL26,HCK,EVL,ARF6,NCK1,BIN1,RHOA,GRB2,BAG4,VASP,NCK2
GOBP_POSITIVE_REGULATION_OF_ACTION_POTENTIAL	MDD	-0.00656463	0.0117241	0.575531	15	0.188398	blood	PWAS	c5	0.575531	1	NPS,TNF
GOBP_POSITIVE_REGULATION_OF_ACTIVATED_T_CELL_PROLIFERATION	MDD	0.000128974	0.000492344	0.793353	390		blood	PWAS	c5	0.793353	1	IL27RA,ICOSLG,IL2,AGER,IL12B,IGF1,FADD,IGF2,IL12RB1,IL23R,EPO,STAT5B,IL18,TNFSF9,SLAMF1,HHLA2,IL2RA,HMGB1,RPS3
GOBP_POSITIVE_REGULATION_OF_ACTIVATION_OF_JANUS_KINASE_ACTIVITY	MDD	-0.000120572	0.000492602	0.806638	404		blood	PWAS	c5	0.806638	1	IL6R,IL12B,CCL5,IL23R,AGT,GH1
GOBP_POSITIVE_REGULATION_OF_ACUTE_INFLAMMATORY_RESPONSE	MDD	0.000838773	0.00503353	0.867656	106	0.462157	blood	PWAS	c5	0.867656	1	IL6,IL1B,IL6ST,PARK7,OSM,PIK3CG,OSMR,TNFSF11,C3,TNF,FCGR1A,PTGS2,BTK
GOBP_POSITIVE_REGULATION_OF_ACUTE_INFLAMMATORY_RESPONSE_TO_ANTIGENIC_STIMULUS	MDD	0.010793	0.00974386	0.268002	30	0.074706	blood	PWAS	c5	0.268002	1	PARK7,C3,FCGR1A,BTK
GOBP_POSITIVE_REGULATION_OF_ADAPTIVE_IMMUNE_RESPONSE	MDD	1.45E-05	0.000348486	0.966769	707		blood	PWAS	c5	0.966769	1	IL1R1,IL27RA,IL2,IL18R1,FCER2,TREM2,AZGP1,B2M,IL12B,FADD,C3,NFKBID,IL6,NLRP10,IL12RB1,TGFB1,HSPD1,IL1B,CD1A,CD274,IL6ST,FCGR1A,TNFSF13B,TFRC,EXOSC3,IL23R,KMT5C,CD55,IL18,TNF,STAT6,CLEC6A,CD1D,PVR,PAXIP1,RIPK2,SLAMF1,TNFSF4,CD81,TYK2,CARD9,LTA,MSH2,EIF2AK4,CD226,NECTIN2,CYRIB,XCL1,CD4,IL4,JAK2,PRKCZ,CLEC7A,STX7,BTK,PRKCQ,HPX
GOBP_POSITIVE_REGULATION_OF_ADENYLATE_CYCLASE_ACTIVITY	MDD	0.000246929	0.000699237	0.723982	180		blood	PWAS	c5	0.723982	1	LHCGR,ADCYAP1,GLP1R,STIM1,CAP1,RXFP1,RAF1
GOBP_POSITIVE_REGULATION_OF_ALCOHOL_BIOSYNTHETIC_PROCESS	MDD	0.000277823	0.000699609	0.691285	174		blood	PWAS	c5	0.691285	1	LHCGR,SNCA,BMP6,PTH,FGF1,POR,PTH1R,CD244
GOBP_POSITIVE_REGULATION_OF_ALPHA_BETA_T_CELL_ACTIVATION	MDD	0.000125148	0.000403759	0.756594	396		blood	PWAS	c5	0.756594	1	EBI3,IL12B,CD55,SYK,LILRB4,NFKBID,IL12RB1,CCL19,IFNG,CD160,IL23R,CD3E,ZAP70,PNP,TGFBR2,RIPK2,TNFSF4,MYB,CD81,CD86,RUNX3,TYK2,CBFB,IHH,RHOA,HSPH1,LGALS9,SHH,ANXA1,XCL1,CD80,PRKCZ,IL2RG,IL18,JAK2,PRKCQ
GOBP_POSITIVE_REGULATION_OF_ALPHA_BETA_T_CELL_DIFFERENTIATION	MDD	0.000527499	0.000965035	0.584646	214	0.402125	blood	PWAS	c5	0.584646	1	IL12B,SYK,LILRB4,NFKBID,IL12RB1,CCL19,IFNG,IL23R,ZAP70,PNP,TGFBR2,RIPK2,TNFSF4,MYB,CD86,RUNX3,CBFB,IHH,RHOA,LGALS9,SHH,ANXA1,CD80,PRKCZ,IL2RG,IL18
GOBP_POSITIVE_REGULATION_OF_ALPHA_BETA_T_CELL_PROLIFERATION	MDD	4.50E-05	0.000404998	0.911483	312		blood	PWAS	c5	0.911483	1	EBI3,IL12B,CD55,SYK,CD3E,ZAP70,TGFBR2,RIPK2,TNFSF4,CD81,TYK2,LGALS9,XCL1,JAK2,IL18,PRKCQ
GOBP_POSITIVE_REGULATION_OF_AMINE_TRANSPORT	MDD	-0.00525187	0.00655441	0.422974	84	0.38517	blood	PWAS	c5	0.422974	1	STX1A,CXCL12,CARTPT,OXT,TRH,AGT,GDNF,SYT4,GRK2,ACE2,VIP,RAB3B
GOBP_POSITIVE_REGULATION_OF_AMINO_ACID_TRANSPORT	MDD	-0.00469006	0.0147491	0.750493	20	0.143632	blood	PWAS	c5	0.750493	1	TRH,AGT,SYT4,ACE2
GOBP_POSITIVE_REGULATION_OF_AMPA_RECEPTOR_ACTIVITY	MDD	4.75E-05	0.000993814	0.961845	46	0.262299	blood	PWAS	c5	0.961845	1	SHANK3,NLGN3
GOBP_POSITIVE_REGULATION_OF_AMYLOID_BETA_CLEARANCE	MDD	5.72E-05	0.000403928	0.887483	358		blood	PWAS	c5	0.887483	1	LRPAP1,APOE,TREM2,LRP1,IL4
GOBP_POSITIVE_REGULATION_OF_AMYLOID_BETA_FORMATION	MDD	-4.54E-05	0.000986336	0.963287	93	0.865714	blood	PWAS	c5	0.963287	1	EPHA4,CASP3,IFNG,CLU,LRRTM3,TNF,IFNGR1,ROCK2
GOBP_POSITIVE_REGULATION_OF_AMYLOID_PRECURSOR_PROTEIN_CATABOLIC_PROCESS	MDD	-8.51E-05	0.000967524	0.92989	223	0.615275	blood	PWAS	c5	0.92989	1	EPHA4,CASP3,AGER,EFNA3,SPON1,LYN,IFNG,CLU,TNF,LRRTM3,IFNGR1,ROCK2
GOBP_POSITIVE_REGULATION_OF_ANIMAL_ORGAN_MORPHOGENESIS	MDD	0.000136652	0.000566423	0.809357	401		blood	PWAS	c5	0.809357	1	FGF2,NGFR,DKK1,ROBO2,ROBO1,WNT5A,BMP4,FRS2,BMP2,CTNNB1,WNT3A,FGF1,GDNF,FGF8,WNT11,CSF1,FGF10,EDN1
GOBP_POSITIVE_REGULATION_OF_ANION_TRANSMEMBRANE_TRANSPORT	MDD	0.00433745	0.0156315	0.781411	16	0.655497	blood	PWAS	c5	0.781411	1	AGT,CFTR,ACE2
GOBP_POSITIVE_REGULATION_OF_ANION_TRANSPORT	MDD	-6.34E-05	0.000403836	0.875248	423		blood	PWAS	c5	0.875248	1	PLA2R1,IL1A,MIF,IL1B,CEBPB,OXT,PLA2G10,TRH,AGT,TNFSF11,MAP2K6,SYT4,CFTR,EDN1,ACE2
GOBP_POSITIVE_REGULATION_OF_ANTIBACTERIAL_PEPTIDE_PRODUCTION	MDD	0.00508893	0.0093824	0.587549	24	0.641455	blood	PWAS	c5	0.587549	1	KLK5,KLK7,KLK3
GOBP_POSITIVE_REGULATION_OF_ANTIGEN_PROCESSING_AND_PRESENTATION	MDD	0.000123152	0.000571317	0.829333	263		blood	PWAS	c5	0.829333	1	TREM2,CCL21,CCL19,CD74
GOBP_POSITIVE_REGULATION_OF_ANTIMICROBIAL_HUMORAL_RESPONSE	MDD	0.00306931	0.00914966	0.737281	25	0.814666	blood	PWAS	c5	0.737281	1	IL17A,KLK5,KLK7,IL17F,KLK3
GOBP_POSITIVE_REGULATION_OF_APOPTOTIC_CELL_CLEARANCE	MDD	0.000109654	0.000568258	0.846986	302		blood	PWAS	c5	0.846986	1	TREM2,C2,CCL2,C3,CD300LF
GOBP_POSITIVE_REGULATION_OF_APOPTOTIC_SIGNALING_PATHWAY	MDD	0.00012685	0.000348006	0.715482	726		blood	PWAS	c5	0.715482	1	NGFR,FAS,TIMP3,INHBB,CTSH,RET,THBS1,FADD,TP53,PDIA3,IL19,RPS7,PARK7,BCL10,ITM2C,S100A9,LTBR,CTSC,INHBA,DDIT3,TNFSF10,SFRP1,AGT,IFNB1,TNFRSF12A,MAPK9,FIS1,TNFSF12,BCL2L11,TPD52L1,PTPN2,BMPR1B,BECN1,SKIL,PPP2R1A,LCK,NFATC4,PIAS4,WWOX,BID,RPS3,NCK1,TNF,UBB,G0S2,APAF1,MYC,PTEN,CRADD,SOD1,MCL1,JAK2,PEA15,IL20RA,NCK2,BAD,HTRA2,EIF5A
GOBP_POSITIVE_REGULATION_OF_ASPARTIC_TYPE_PEPTIDASE_ACTIVITY	MDD	0.000188275	0.000693032	0.785876	280		blood	PWAS	c5	0.785876	1	EPHA4,AGER,EFNA3,GRN,LYN,ROCK2
GOBP_POSITIVE_REGULATION_OF_ASTROCYTE_DIFFERENTIATION	MDD	-0.000127103	0.000697078	0.855318	181		blood	PWAS	c5	0.855318	1	NOTCH1,BMP2,SERPINE2,IL6ST,LIF,SHH,ID2,BIN1
GOBP_POSITIVE_REGULATION_OF_ATP_BIOSYNTHETIC_PROCESS	MDD	7.94E-05	0.000700021	0.909671	171		blood	PWAS	c5	0.909671	1	TREM2,ENO1,PPARA,PPARGC1A,IL4
GOBP_POSITIVE_REGULATION_OF_ATP_METABOLIC_PROCESS	MDD	-4.76E-05	0.000570876	0.933606	254		blood	PWAS	c5	0.933606	1	INSR,TREM2,IGF1,HIF1A,IFNG,ENO1,APP,PPARA,PPARGC1A,IL4,INS,GPD1,GAPDHS,HTR2A
GOBP_POSITIVE_REGULATION_OF_AUTOPHAGY	MDD	-0.000437209	0.000959406	0.6486	236	0.146629	blood	PWAS	c5	0.6486	1	KDR,SNX4,ATF6,SPTLC1,MAPK3,LRRK2,ELAPOR1,DAPK1,BAG3,IFNG,PARK7,HMOX1,LACRT,SNX7,SVIP,SH3GLB1,HIF1A,PIK3C2A,BCL2L11,BECN1,MID2,RIPK2,PRKN,HMGB1,SPTLC2,GNAI3,BNIP3,RALB,CALCOCO2,CDK16,IL4,PIP4K2A,PIP4K2B,FOXO3,BAD,PAFAH1B2
GOBP_POSITIVE_REGULATION_OF_AUTOPHAGY_OF_MITOCHONDRION	MDD	0.0108866	0.0102267	0.287093	29	0.06569	blood	PWAS	c5	0.287093	1	HIF1A,PARK7,PRKN,BNIP3
GOBP_POSITIVE_REGULATION_OF_AXONOGENESIS	MDD	2.10E-05	0.00026406	0.936748	936		blood	PWAS	c5	0.936748	1	PLXND1,ISLR2,ZFYVE27,WNT3A,PLXNB2,NEFL,SLIT2,ROBO2,ROBO1,PLXNA1,SEMA5A,EFNA5,PLXNA4,NTRK2,SEMA4D,SEMA7A,DSCAM,L1CAM,CXCL12,NRP1,NGF,PLXNC1,DIXDC1,TIAM1,VEGFA,NTN1,MAP2K2,DBNL,MAP2K1,PLXNB3,FN1,BDNF,AMIGO1,SMURF1,BMPR2,CRABP2,SLITRK1,BRAF,SKIL,IST1,GDI1,MAPT
GOBP_POSITIVE_REGULATION_OF_AXON_EXTENSION	MDD	-4.46E-05	0.000374462	0.905204	399		blood	PWAS	c5	0.905204	1	ISLR2,ZFYVE27,SEMA5A,SEMA7A,DSCAM,L1CAM,CXCL12,NRP1,VEGFA,NTN1,DBNL,FN1,SMURF1,BMPR2,GDI1,MAPT
GOBP_POSITIVE_REGULATION_OF_AXON_EXTENSION_INVOLVED_IN_AXON_GUIDANCE	MDD	1.52E-05	0.000493916	0.975422	277		blood	PWAS	c5	0.975422	1	SEMA5A,DSCAM,CXCL12,NRP1,VEGFA,BMPR2
GOBP_POSITIVE_REGULATION_OF_BEHAVIOR	MDD	-0.000108634	0.000696704	0.876092	224		blood	PWAS	c5	0.876092	1	PENK,CRH,GRP,GHRH,AGRP,GHRL,NPS,HDAC2,NLGN1,INSL5,MEF2C
GOBP_POSITIVE_REGULATION_OF_BINDING	MDD	4.07E-05	0.000263307	0.877125	1148		blood	PWAS	c5	0.877125	1	PLXND1,EPHA4,ACE,PARP1,APOE,CSF3,VTN,MET,MMP9,ANXA2,SPON1,EGF,B2M,NRP1,IGF1,MMP8,WNT5A,LRRK2,BMP4,TGFB1,BMP2,TIAM1,BLK,LRP1,WNT3A,CTHRC1,CLIC2,IFNG,PARK7,PLAUR,CTNNB1,GCG,ISL1,TXN,BAMBI,SIRT2,MFNG,MAPRE1,ITGA2,APP,STMN1,KLF4,IRF4,PON1,CEBPG,BDNF,DHX9,EDF1,RFNG,RIPK2,MARK3,MAPRE3,EIF2S1,DTX3L,GMNN,S100A10,PRKN,IDE,HMGB1,RB1,HSP90AB1,PIN1,RALB,NME1,EPB41,HSF1,ABL1,CLN5,RAN,NGF,JAK2,FMR1,DERL1
GOBP_POSITIVE_REGULATION_OF_BIOMINERALIZATION	MDD	-6.37E-06	0.000691311	0.992646	267		blood	PWAS	c5	0.992646	1	KL,NELL1,BMP4,TGFB1,BMP2,LTF,BMP7,ISG15,CEBPB,BMP6,PTH,CCN1,ACVR2A,ACVR2B,PKDCC,BMPR1B,BMPR2,VDR,TGFB3,TMEM119,PTN,CFTR,MEF2C,SMAD3
GOBP_POSITIVE_REGULATION_OF_BLOOD_CIRCULATION	MDD	0.00619868	0.00635057	0.329023	68	0.0655342	blood	PWAS	c5	0.329023	1	PDE4D,GHRL,ADM,ADM2,APLN,CHGA,RGS4,TPM1,HRC,GCH1,EDN3,EDN2,NPPA,TGFB2,EDN1,ACE2
GOBP_POSITIVE_REGULATION_OF_BLOOD_PRESSURE	MDD	9.65E-05	0.000970748	0.92081	213	0.659943	blood	PWAS	c5	0.92081	1	ACE,ADH5,PDE4D,CARTPT,OXT,AGT,GLP1R,TPM1,QRFP,ID2,RHOA
GOBP_POSITIVE_REGULATION_OF_BLOOD_VESSEL_ENDOTHELIAL_CELL_MIGRATION	MDD	1.04E-05	0.00049265	0.983145	389		blood	PWAS	c5	0.983145	1	KDR,FGF2,FGFBP1,VEGFC,THBS1,PLCG1,NRP1,HSPB1,TGFB1,VEGFA,FGFR1,HMOX1,ANGPT1,MAP3K3,HIF1A,PIK3C2A,ADAM17,FOXC2,ATP5F1B,PRKCA,HMGB1,PDGFB,MAP2K3,ANXA1,FGF18,ABL1,ANGPT4,PTGS2,PDPK1,AKT1,MAPK14
GOBP_POSITIVE_REGULATION_OF_BMP_SIGNALING_PATHWAY	MDD	0.000140198	0.00056822	0.805116	271		blood	PWAS	c5	0.805116	1	KDR,ENG,CDH5,NOTCH1,NEO1,BMP4,GDF5,GDF2,GPC3,CCN1,NOTCH2,SCUBE3,BMPR2,ELAPOR2,PELO,ILK,ACVRL1,TWSG1,SMAD2,SMAD4
GOBP_POSITIVE_REGULATION_OF_BONE_MINERALIZATION	MDD	-7.94E-05	0.000692148	0.908657	261		blood	PWAS	c5	0.908657	1	KL,NELL1,BMP4,TGFB1,BMP2,LTF,BMP7,ISG15,BMP6,PTH,CCN1,ACVR2A,ACVR2B,PKDCC,BMPR1B,BMPR2,VDR,TGFB3,TMEM119,PTN,MEF2C,SMAD3
GOBP_POSITIVE_REGULATION_OF_BONE_RESORPTION	MDD	-0.0064641	0.00673464	0.337141	75	0.772919	blood	PWAS	c5	0.337141	1	SPP1,SYK,TFRC,TF,TNFSF11,PRKCA,FSHB,SRC
GOBP_POSITIVE_REGULATION_OF_BROWN_FAT_CELL_DIFFERENTIATION	MDD	0.0238337	0.0140629	0.0901145	15	0.320166	blood	PWAS	c5	0.0901145	1	BMP7,PIM1,INS,PTGS2,MAPK14
GOBP_POSITIVE_REGULATION_OF_B_CELL_ACTIVATION	MDD	-2.22E-05	0.000298631	0.940872	660		blood	PWAS	c5	0.940872	1	BST1,IGLL1,IL2,FCRL3,TIRAP,MIF,SYK,IL6,TLR4,MMP14,TGFB1,VAV3,TFRC,TNFRSF13C,EXOSC3,WNT3A,EPHB2,IL21,TNFRSF4,CD27,KMT5C,STAT6,IL10,IL13,CD320,CD38,BCL6,PAXIP1,STAT5B,TNFSF13B,TNFSF4,PRLR,IL5,CD81,MSH2,CD74,IL7,IL4,IGHG2,IGHG4,MEF2C,IL2RG,BTK,CDKN1A,BAD
GOBP_POSITIVE_REGULATION_OF_B_CELL_DIFFERENTIATION	MDD	0.000149946	0.000984701	0.87897	93	0.186918	blood	PWAS	c5	0.87897	1	IL2,SYK,MMP14,STAT5B,CD27,IL10,IL7,IL2RG,BTK,BAD
GOBP_POSITIVE_REGULATION_OF_B_CELL_MEDIATED_IMMUNITY	MDD	-2.34E-05	0.000694098	0.973163	272		blood	PWAS	c5	0.973163	1	IL2,FCER2,TREM2,C3,TGFB1,TFRC,EXOSC3,KMT5C,TNF,HPX,STAT6,PAXIP1,TNFSF4,MSH2,CD226,NECTIN2,FCGR1A,XCL1,LTA,IL4,BTK
GOBP_POSITIVE_REGULATION_OF_B_CELL_PROLIFERATION	MDD	-5.47E-05	0.000330242	0.868378	532		blood	PWAS	c5	0.868378	1	BST1,IL2,FCRL3,TIRAP,MIF,TLR4,TFRC,TNFRSF13C,WNT3A,EPHB2,IL21,TNFRSF4,VAV3,IL13,CD320,CD38,BCL6,TNFSF13B,PRLR,IL5,CD81,CD74,IL7,IL4,MEF2C,BTK,CDKN1A
GOBP_POSITIVE_REGULATION_OF_CALCINEURIN_MEDIATED_SIGNALING	MDD	-0.00225169	0.00518126	0.663865	105	0.522916	blood	PWAS	c5	0.663865	1	ERBB3,IGF1,NRG1,PPP3R1,LACRT,TNF,PPP3R2
GOBP_POSITIVE_REGULATION_OF_CALCIUM_ION_DEPENDENT_EXOCYTOSIS	MDD	-0.0130136	0.0124443	0.295678	28	0.501031	blood	PWAS	c5	0.295678	1	STX1A,SYT9,SYT7,DOC2B,SCAMP5,SYT4
GOBP_POSITIVE_REGULATION_OF_CALCIUM_ION_IMPORT	MDD	-2.61E-05	0.000562301	0.962928	328		blood	PWAS	c5	0.962928	1	PDGFRB,CXCL12,CCL3,CCL2,LGALS3,STC1,PDGFB,SPHK2,CASK,GCG
GOBP_POSITIVE_REGULATION_OF_CALCIUM_ION_TRANSMEMBRANE_TRANSPORT	MDD	8.95E-05	0.000373009	0.810346	616		blood	PWAS	c5	0.810346	1	CXCL10,CXCL11,LHCGR,CXCL9,F2,SNCA,GSTO1,ATP1B1,PLCG1,CASQ1,STIM1,PPP3R1,CACNB4,CAPN3,LACRT,PPP3R2,CX3CL1,PKD2,IL13,SRI,ANK2,RAMP3,G6PD,XCL1,ABL1,PLA2G1B,PLCG2,PDPK1
GOBP_POSITIVE_REGULATION_OF_CALCIUM_ION_TRANSMEMBRANE_TRANSPORTER_ACTIVITY	MDD	0.000109754	0.000566664	0.846423	387		blood	PWAS	c5	0.846423	1	GSTO1,ATP1B1,CASQ1,STIM1,PPP3R1,CACNB4,PPP3R2,PKD2,ANK2,PLCG2
GOBP_POSITIVE_REGULATION_OF_CALCIUM_ION_TRANSPORT	MDD	2.00E-05	0.000263931	0.939608	957		blood	PWAS	c5	0.939608	1	CXCL10,CXCL11,LHCGR,CXCL9,F2,SNCA,PDGFRB,GSTO1,HOMER1,CXCL12,ATP1B1,PLCG1,LILRA5,LILRA2,CASQ1,CCL3,STIM1,CCL2,LGALS3,PPP3R1,CCL5,CACNB4,CAPN3,LACRT,CAMK2A,WNK3,PPP3R2,CX3CL1,PKD2,IL13,CASK,SRI,ANK2,STC1,SPHK2,PDGFB,RAMP3,G6PD,XCL1,ABL1,PLA2G1B,GCG,PLCG2,PDPK1
GOBP_POSITIVE_REGULATION_OF_CALCIUM_MEDIATED_SIGNALING	MDD	9.89E-05	0.000492254	0.840819	422		blood	PWAS	c5	0.840819	1	LHCGR,ERBB3,TREM2,IGF1,NRG1,TRAT1,SYK,CCL3,PPP3R1,CD3E,LACRT,ZAP70,HINT1,PPP3R2,TNF,CD4,CLEC7A,PLCG2
GOBP_POSITIVE_REGULATION_OF_CAMP_MEDIATED_SIGNALING	MDD	0.011729	0.00974419	0.228709	42	0.0575806	blood	PWAS	c5	0.228709	1	POMC,GIP,INSL3,SCT
GOBP_POSITIVE_REGULATION_OF_CANONICAL_WNT_SIGNALING_PATHWAY	MDD	-2.12E-05	0.000438766	0.961525	579		blood	PWAS	c5	0.961525	1	FGF2,RSPO3,DKK2,SEMA5A,PTK7,EGF,LRRK2,TMEM9,COL1A1,TGFB1,CSNK1G2,PLEKHA4,SFRP4,RSPO2,GPC5,SRC,WNT3A,BAMBI,GPC3,GSKIP,SFRP1,RSPO1,UBE2B,TNKS,FGFR2,JUP,EGFR,SMURF2,SFRP2,EDA,CDH3,LGR5,SMAD3,PIN1,LGR4,RNF146,ILK,CSNK1D,USP8,FGF10
GOBP_POSITIVE_REGULATION_OF_CARBOHYDRATE_METABOLIC_PROCESS	MDD	7.07E-05	0.000569435	0.901179	280		blood	PWAS	c5	0.901179	1	INSR,LHCGR,SNCA,EGF,WDR5,IGF1,IGF2,HIF1A,IFNG,SRC,AKT2,PTH,APP,PTH1R,PTPN2,GCK,GPT,PDGFB,PPARA,PPARGC1A,NNMT,INS,CD244,GCG,AKT1,GPD1,GAPDHS,HTR2A,ARPP19
GOBP_POSITIVE_REGULATION_OF_CARDIAC_EPITHELIAL_TO_MESENCHYMAL_TRANSITION	MDD	-5.27E-05	0.000700674	0.940082	117		blood	PWAS	c5	0.940082	1	JAG1,ENG,NOTCH1,TGFBR2,TGFB2
GOBP_POSITIVE_REGULATION_OF_CARDIAC_MUSCLE_CELL_PROLIFERATION	MDD	-9.35E-07	0.000978667	0.999237	160	0.0468406	blood	PWAS	c5	0.999237	1	FGF2,TGFBR3,NOTCH1,ERBB4,PIM1,FGFR2,CDK1,TBX5,BMP10,MEF2C,MAPK14
GOBP_POSITIVE_REGULATION_OF_CARDIAC_MUSCLE_CONTRACTION	MDD	-0.00329366	0.0102984	0.749103	28	0.0955661	blood	PWAS	c5	0.749103	1	CHGA,NPPA,ACE2
GOBP_POSITIVE_REGULATION_OF_CATECHOLAMINE_METABOLIC_PROCESS	MDD	0.0161965	0.0103992	0.11936	26	0.0852195	blood	PWAS	c5	0.11936	1	PARK7,HPRT1
GOBP_POSITIVE_REGULATION_OF_CATECHOLAMINE_SECRETION	MDD	-0.00881159	0.00732214	0.228815	69	0.56538	blood	PWAS	c5	0.228815	1	STX1A,CXCL12,CARTPT,OXT,GDNF,GRK2,VIP
GOBP_POSITIVE_REGULATION_OF_CATION_CHANNEL_ACTIVITY	MDD	6.24E-05	0.000402601	0.876922	582		blood	PWAS	c5	0.876922	1	SHANK3,GSTO1,TREM2,CASQ1,CTSS,STIM1,CCL2,ANTKMT,IFNG,PPP3R1,CACNB4,PPP3R2,IFNGR2,LRRC52,PKD2,NLGN3,GAL,ANK2,AMIGO1,EPHB2,ACTN2,NPPA,PLCG2,EDN1
GOBP_POSITIVE_REGULATION_OF_CD4_POSITIVE_ALPHA_BETA_T_CELL_ACTIVATION	MDD	3.19E-05	0.000695571	0.963432	219		blood	PWAS	c5	0.963432	1	IL12B,CD55,IL12RB1,NFKBID,CCL19,IFNG,CD160,IL23R,CD3E,TGFBR2,RIPK2,TNFSF4,MYB,CD81,CD86,LGALS9,ANXA1,XCL1,CD80,PRKCZ,IL2RG,IL18,PRKCQ
GOBP_POSITIVE_REGULATION_OF_CD4_POSITIVE_ALPHA_BETA_T_CELL_DIFFERENTIATION	MDD	-2.38E-05	0.00098079	0.980665	140	0.781892	blood	PWAS	c5	0.980665	1	IL12B,IL12RB1,NFKBID,CCL19,IFNG,IL23R,RIPK2,TNFSF4,MYB,CD86,LGALS9,ANXA1,CD80,PRKCZ,IL2RG,IL18
GOBP_POSITIVE_REGULATION_OF_CD4_POSITIVE_ALPHA_BETA_T_CELL_PROLIFERATION	MDD	0.000135082	0.0009826	0.890656	120	0.0807992	blood	PWAS	c5	0.890656	1	CD55,CD3E,TGFBR2,RIPK2,CD81,LGALS9,XCL1,PRKCQ
GOBP_POSITIVE_REGULATION_OF_CELLULAR_AMIDE_METABOLIC_PROCESS	MDD	9.00E-05	0.000566498	0.873822	341		blood	PWAS	c5	0.873822	1	EPHA4,CASP3,ENPP7,PLXNB2,PRR16,THBS1,RPS4X,PTK2B,IL6,CSDE1,FMR1,IFNG,NGRN,CCL5,CLU,RPS6KB1,SPHK2,FXR1,SYNCRIP,HABP4,SIRT3,TNF,ITGA2,CCN1,LRRTM3,RBM3,VIM,DHX9,NPM1,KRT17,COA3,C1QBP,ROCK2,EIF5A2,CIRBP,ELAVL1,YBX1,NCK1,SH3BGRL,RHOA,PAIP1,TARBP2,EIF2AK4,PKM,ERBB2,IFNGR1,NCK2,HNRNPD,EIF5A
GOBP_POSITIVE_REGULATION_OF_CELLULAR_CARBOHYDRATE_METABOLIC_PROCESS	MDD	7.51E-05	0.000569725	0.895133	269		blood	PWAS	c5	0.895133	1	INSR,LHCGR,SNCA,WDR5,IGF1,IGF2,SRC,AKT2,PTH,PTH1R,PTPN2,GCK,GPT,PPARA,PPARGC1A,NNMT,INS,CD244,GCG,AKT1,ARPP19
GOBP_POSITIVE_REGULATION_OF_CELLULAR_CATABOLIC_PROCESS	MDD	-5.65E-05	0.000434862	0.896551	745		blood	PWAS	c5	0.896551	1	KDR,GABARAP,SNX4,INSR,ATF6,ENPP7,SNCA,TNFRSF1B,PCSK9,SPTLC1,EGF,MAPK3,RGMA,APOA5,PNPLA2,PTK2B,LRRK2,ELAPOR1,YBX1,IL6,PLK1,HIF1A,CSDE1,CHFR,STUB1,IL1B,BAG2,APOA1,DAPK1,TRIB2,BAG3,IFNG,IGF1,PARK7,HMOX1,EXOSC3,ITCH,CLU,FABP1,NT5C3B,DCP1A,AKT2,PTK2,APOE,LACRT,SIRT2,SNX7,SYNCRIP,SVIP,HSPA1B,TNF,HSPA1A,FURIN,SH3GLB1,CAV3,LSM1,APOA4,APP,AURKA,MAPK9,PIK3C2A,AXIN2,BCL2L11,RBM24,CEBPA,DHX9,BTG2,BECN1,MID2,EXOSC8,RIPK2,GAPDHS,APOC2,SMURF1,DTX3L,TARDBP,PRKN,HMGB1,SPTLC2,DCP1B,PPARA,GNAI3,BNIP3,RALB,PAIP1,PACSIN3,CALCOCO2,CSNK1D,KEAP1,PTPN1,TNRC6B,PSMD10,RIDA,AGO1,HSF1,CDK16,IL4,MDM2,SGTA,INS,PIP4K2A,PIP4K2B,AKT1,GPD1,PTEN,HNRNPD,FOXO3,CNOT9,ROCK2,HTR2A,SUMO2,CNOT1,RAD23A,DNAJB2,BAD,UBQLN2,AGO3,PAFAH1B2,ADAM9
GOBP_POSITIVE_REGULATION_OF_CELLULAR_COMPONENT_BIOGENESIS	MDD	1.12E-05	0.000160474	0.944559	2314		blood	PWAS	c5	0.944559	1	KDR,SNX4,CD36,CDH17,TEK,MMP1,AMIGO2,CDH5,IL1RAP,CBLN1,NRXN1,CSF3,MET,SLITRK3,SEMA4A,MYOC,HYAL1,EFNA5,CNTNAP2,PTPRD,NTRK2,SEMA4D,SLITRK6,SLITRK5,TIRAP,HRG,LRRN1,CAPG,FLRT3,GHRL,NRP1,PLEK,PTPRJ,HOPX,NRG1,PTK2B,TP53,SYK,ELAPOR1,THBS2,TLR4,HRAS,CDC34,TGFB1,MECP2,EPHA1,G3BP2,STUB1,FMR1,CLSTN1,SFRP1,CCL11,KIT,AGRN,EPHA2,VEGFA,CCL21,LGALS3,CCL19,APOA1,IFNG,SDCBP,SRC,ARL2,STX18,RHOC,PARK7,RHOA,CHMP2A,TFRC,ERCC1,DPYSL3,LCP1,WARS1,CLU,S100A10,NR1H2,GRID2,LRRC4B,BMP7,EEF2K,MMP3,ISG15,SWAP70,LRRC24,SNX7,LRTM2,CLSTN2,CXCL13,ADGRB3,MAPRE1,OXT,FER,TCL1A,LRRTM2,HSPA1B,TNF,HSPA1A,SH3GLB1,CAV3,IL17A,LRRTM3,CX3CL1,TPPP2,AGT,LMOD1,EPHB3,STMP1,STAU2,CALY,ST8SIA2,PIEZO1,NLGN3,SERPINF2,MAPK9,CHGA,LRRTM1,G3BP1,BCL2L11,PFN2,CCL26,TPM1,HCK,EPHB1,BDNF,PALM,NEURL1,EVL,BECN1,VPS4B,CDKN1B,NLGN1,NLGN2,FLRT2,AMIGO1,PRKCA,ARF6,EPHB2,MSTN,IL5,TENM2,WNT11,TBX5,HRK,ID1,BRAF,NEK7,TGFB3,CLSTN3,RPS3,SLITRK1,HSF1,NCK1,ARHGEF10,TERF1,MPP7,RALB,BIN1,CD47,SORBS3,BID,RAC2,MSN,GRB2,PDCD6IP,TRABD2A,WNT7A,ABL1,PIP4K2A,PIP4K2B,SLITRK4,CDC42,DAG1,TSG101,NTRK1,CLEC7A,SNCA,RALA,NCK2,PLCG2,BAG4,DNM2,CSF2,ROCK2,VPS4A,HGS,SMAD3,VASP,DRG1,ACE2,RAC1,CNOT1,MAPT
GOBP_POSITIVE_REGULATION_OF_CELLULAR_EXTRAVASATION	MDD	1.84E-05	0.000556161	0.973582	583		blood	PWAS	c5	0.973582	1	IL1R1,LYVE1,ICAM1,AGER,FADD,PLVAP,PDGFD,CD99L2,CD47,MDK,XG,JAM3
GOBP_POSITIVE_REGULATION_OF_CELLULAR_RESPIRATION	MDD	0.000450296	0.000967848	0.641749	176	0.958265	blood	PWAS	c5	0.641749	1	IFNAR1,IFNLR1,IFNG,PARK7,IL10RB,PPARGC1A,IL4
GOBP_POSITIVE_REGULATION_OF_CELLULAR_RESPONSE_TO_INSULIN_STIMULUS	MDD	4.12E-05	0.000699672	0.953049	137		blood	PWAS	c5	0.953049	1	PTPN11,IGF2,SRC,SERPINA12,LEP,SNX5,AGT,NR1H4,ESRRA,INS,PRKCZ
GOBP_POSITIVE_REGULATION_OF_CELLULAR_RESPONSE_TO_TRANSFORMING_GROWTH_FACTOR_BETA_STIMULUS	MDD	-0.00168321	0.00636809	0.791534	75	0.419484	blood	PWAS	c5	0.791534	1	NPNT,TGFBR3,THBS1,SDCBP,CREBBP,ADAM17,CDKN2B,GIPC1,HSP90AB1,SMAD4
GOBP_POSITIVE_REGULATION_OF_CELLULAR_SENESCENCE	MDD	0.00390961	0.00642742	0.543008	77	0.112079	blood	PWAS	c5	0.543008	1	B2M,TP53,KIR2DL4,PAWR,ARG2
GOBP_POSITIVE_REGULATION_OF_CELL_ACTIVATION	MDD	-4.44E-06	0.00012106	0.970771	3066		blood	PWAS	c5	0.970771	1	BST1,FCGR3A,PDCD1LG2,CD5,GAS6,SNX4,CD209,IL27RA,WNT3A,KITLG,ICOSLG,IGLL1,IL2,EBI3,CD86,FCRL3,IL21,TNFSF11,PDGFRB,STAP1,CD177,RPS6KA1,HAMP,LBP,IL1RL1,AGER,TREM2,LILRB1,TIRAP,CD1D,THBS1,B2M,PTPN11,IL12B,CD3E,AXL,GP1BA,SELP,PLEK,LILRA5,LILRA2,FADD,MMP8,MIF,DDR2,WNT5A,LRRK2,CD55,CD46,IL15RA,EFNB2,SYK,LILRB4,IGF2,NFKBID,IL6,TLR4,MMP14,CCL3,IL12RB1,TGFB1,SIRPG,ITGB2,SIRPB1,HSPD1,PBRM1,LYN,STX4,LGALS1,IL1B,CCL2,CCL21,CCL19,SIRPA,IFNG,IGF1,CD274,SRC,IL6ST,CCL5,VCAM1,TNFSF13B,VAV3,TFRC,BCL10,TNFRSF13C,EXOSC3,IHH,CR1,CD160,EPHB2,IL23R,LEP,EPO,EFNB3,HAVCR1,TNFRSF4,ZAP70,SPHK2,CTSC,CLEC4D,STAT5B,CD27,IL1RL2,PNP,SLAMF1,TNFSF14,KMT5C,IL18,IL7R,TNF,STAT6,ABL2,AIF1,IL10,TNFRSF14,TAFA3,IL13,KLRK1,SPACA3,CD320,TGFBR2,SHH,VSIR,CD38,RAG1,YES1,CD70,CEBPA,GP5,DPP4,BCL6,PAXIP1,PCK1,RIPK2,RUNX3,ZP4,CD74,FGR,FYN,LILRB2,HHLA2,ARID1A,LCK,TNFSF4,VAMP8,SMARCC1,PRLR,IL5,MYB,IL2RA,CD81,HMGB1,RPS3,IL15,TYK2,KARS1,NCK1,CBFB,MSH2,IL36B,RHOA,CD47,HSPH1,CAPN3,LGALS9,CD226,DHPS,NECTIN2,ANXA1,MDK,CD40LG,HAVCR2,VAV1,FGF10,CYRIB,CDKN1A,IL1A,MPL,XCL1,IL7,ABL1,CD4,CRLF2,CD80,IL4,IGHG2,TNFSF9,IGHG4,JAK2,PTPN6,EFNB1,AKT1,FOXO3,VAMP7,PRKCZ,CLEC7A,NCK2,FLNA,MEF2C,PRKCQ,CSK,LAMP1,IL2RG,BTK,JUND,TSLP,BAD,XRCC6
GOBP_POSITIVE_REGULATION_OF_CELL_ADHESION	MDD	1.42E-06	0.000137275	0.99176	2655		blood	PWAS	c5	0.99176	1	KDR,SELE,PDCD1LG2,CD5,EPHA4,CD36,TEK,CD209,IL27RA,IBSP,WNT3A,KITLG,ICOSLG,NPNT,IL2,EBI3,FGG,IL21,TNFSF11,VTN,AGER,PRSS2,PTPRU,MYOC,HYAL1,LILRB1,RET,HRG,B2M,IL12B,CD3E,SELP,CCL28,CCL25,NRP1,PTPRJ,IHH,FADD,SPOCK2,CRKL,WNT5A,PTK2B,SYK,LILRB4,IGF2,NFKBID,MEGF10,IL6,NODAL,IL12RB1,SIRPG,ITGB2,SIRPB1,SAA1,EPHA1,HSPD1,PBRM1,LYN,STX4,LGALS1,GP1BA,SFRP1,P4HB,TNFSF9,IL1B,CCL2,VEGFA,DPP4,CXCL12,CCL21,CCL19,VIT,APOA1,SIRPA,IFNG,IGF1,FGB,CD274,ELANE,SRC,ARL2,IL6ST,CCL5,VCAM1,TNFSF13B,TFRC,PLAUR,BCL10,TNFRSF13C,EGFLAM,CXCL13,GP6,EFNB2,CR1,CD160,CHRD,FUT3,IL23R,BMP7,CD55,LEP,EPO,RHOD,VWC2,NID1,LIF,ANGPT1,CCDC80,ZAP70,STAT5B,CD27,PRKCA,IL1RL2,PNP,VAV3,CHST2,TNFSF14,IL18,EDIL3,IL7R,TNF,ITGA2,CCN1,ABL2,CTSG,CHST4,EFNB3,AIF1,CX3CL1,IL10,TNFRSF14,COL8A1,KLRK1,OLFM4,PIEZO1,JUP,AZU1,SERPINF2,DAG1,FN1,TGFBR2,PCK1,GCNT2,SHH,VSIR,CD1D,NEDD9,RAG1,ITGA5,TPM1,FOXC2,YES1,CD70,TNFRSF18,TNFSF18,BCL6,SFRP2,ARHGEF7,TJP1,ADGRG1,RRAS,RIPK2,ADAM19,RUNX3,ZP4,C1QBP,S100A10,CD74,FYN,CD46,SLAMF1,LILRB2,HHLA2,ARID1A,LCK,TNFSF4,SMARCC1,NDNF,MYB,AGR2,IL2RA,CD81,HMGB1,BRAF,TGFB2,SMAD3,FSTL3,PDGFB,CD86,RPS3,IL15,TGM2,TYK2,NCK1,DUSP26,GFUS,CBFB,IL36B,RHOA,CD47,RELL2,ILK,CD44,HSPH1,RNASE10,LGALS9,RAC3,DHPS,CASS4,ANXA1,MDK,CD40LG,HAVCR2,CRK,VAV1,EGFL6,CYRIB,IL1A,CSF1,XCL1,IL7,ABL1,CD4,ERBB2,CD80,IL4,JAK2,ADAM9,SOX2,PTPN6,EFNB1,GCNT1,AKT1,FOXO3,PRKCZ,CDC42,FLNA,BAG4,CSK,DNM2,PTPN11,IL2RG,NCK2,RAC1,PRKCQ,BAD
GOBP_POSITIVE_REGULATION_OF_CELL_ADHESION_MEDIATED_BY_INTEGRIN	MDD	0.000556938	0.000966733	0.564546	201	0.0429533	blood	PWAS	c5	0.564546	1	RET,SYK,CCL21,CCL5,CD3E,CXCL13,LIF,PIEZO1,FOXC2,SFRP2,RAC3,ADAM9,TGFB2,PTPN6
GOBP_POSITIVE_REGULATION_OF_CELL_CELL_ADHESION	MDD	-4.14E-06	0.000165185	0.980022	1722		blood	PWAS	c5	0.980022	1	SELE,PDCD1LG2,CD5,CD209,IL27RA,WNT3A,KITLG,ICOSLG,IL2,EBI3,FGG,IL21,TNFSF11,AGER,PTPRU,LILRB1,B2M,IL12B,CD3E,SELP,FADD,WNT5A,SYK,LILRB4,IGF2,NFKBID,MEGF10,IL6,NODAL,IL12RB1,SIRPG,ITGB2,SIRPB1,HSPD1,PBRM1,LYN,LGALS1,GP1BA,IL1B,CCL2,DPP4,CCL21,CCL19,SIRPA,IFNG,IGF1,FGB,CD274,ELANE,SRC,IL6ST,CCL5,VCAM1,TNFSF13B,TFRC,PLAUR,BCL10,TNFRSF13C,GP6,EFNB2,CR1,CD160,FUT3,IL23R,BMP7,CD55,LEP,EPO,ZAP70,STAT5B,CXCL13,CD27,IL1RL2,PNP,SLAMF1,CHST2,TNFSF14,IL18,IL7R,TNF,ABL2,CTSG,CHST4,EFNB3,AIF1,CX3CL1,IL10,TNFRSF14,KLRK1,PIEZO1,SERPINF2,TGFBR2,GCNT2,SHH,VSIR,CD1D,RAG1,YES1,CD70,IHH,BCL6,TJP1,PCK1,RIPK2,ADAM19,RUNX3,ZP4,CD74,FYN,CD46,LILRB2,HHLA2,ARID1A,LCK,TNFSF4,SMARCC1,MYB,IL2RA,CD81,HMGB1,FSTL3,CD86,RPS3,IL15,TYK2,NCK1,CBFB,IL36B,RHOA,CD47,CD44,HSPH1,RNASE10,LGALS9,DHPS,ANXA1,MDK,CD40LG,HAVCR2,VAV1,CYRIB,IL1A,XCL1,IL7,ABL1,CD4,CD80,IL4,TNFSF9,JAK2,SOX2,PTPN6,EFNB1,GCNT1,AKT1,FOXO3,PRKCZ,CSK,PTPN11,IL2RG,NCK2,PRKCQ,BAD
GOBP_POSITIVE_REGULATION_OF_CELL_CYCLE	MDD	5.59E-05	0.000369612	0.879753	752		blood	PWAS	c5	0.879753	1	INSR,RRM1,BTC,PDGFRB,HYAL1,IGF1R,EGF,RACGAP1,MAGEA4,CKS1B,IL1A,WNT5A,IGF2,SPHK1,LGMN,BIRC5,CDC25B,MECP2,MAD1L1,TMOD3,PSMD10,IL1B,DYNLT3,RRM2,IGF1,SRC,BRD4,CDC25A,CRNN,NSFL1C,RPS6KB1,SMOC2,AURKB,SIRT2,CHMP3,STAT5B,PRKCA,TNF,AIF1,IL10,APP,AURKA,PKD2,UBE2B,FGFR2,FEN1,ANAPC7,EGFR,DYRK3,ADAM17,BCL2L11,PBK,CHEK1,FOXG1,THOC1,TGM1,NPM1,FGF8,BECN1,VPS4B,RAB11A,RRM2B,CDKN1B,CDK1,UBXN2B,MAPRE3,NDC80,UBE2C,MAD2L1,RB1,CCPG1,DDR2,ROCK2,TTL,PLCB1,PDGFB,EDN3,CUL3,C6orf89,EIF4EBP1,CENPV,SPAST,RHOA,CCNB1,CHEK2,CUL4B,ANXA1,HSF1,ABL1,MDM2,TBX3,DUSP3,INS,AKT1,TGFB2,FGF10,PTK6,ADAMTS1,DDX39B,PLCG2,MED1,PTPN11,EREG,CDC42,EIF4E,KIF23,RAD23A,APEX1,GIPC1,EDN1,RANBP1
GOBP_POSITIVE_REGULATION_OF_CELL_CYCLE_CHECKPOINT	MDD	-0.00801806	0.0107616	0.456235	28	0.248628	blood	PWAS	c5	0.456235	1	BIRC5,MAD1L1,PBK,AURKB,NDC80,MAD2L1
GOBP_POSITIVE_REGULATION_OF_CELL_CYCLE_G1_S_PHASE_TRANSITION	MDD	5.70E-05	0.000699239	0.935087	193		blood	PWAS	c5	0.935087	1	RRM1,HYAL1,RRM2,CRNN,AIF1,EGFR,ADAM17,CUL4B,ANXA1,MDM2,AKT1,FGF10,ADAMTS1,APEX1,PLCG2,PLCB1,DDR2
GOBP_POSITIVE_REGULATION_OF_CELL_CYCLE_G2_M_PHASE_TRANSITION	MDD	0.000113131	0.000701148	0.871816	147		blood	PWAS	c5	0.871816	1	RRM1,CDC25B,MECP2,APP,DYRK3,NPM1,VPS4B,RAB11A,RRM2B,CDK1,CCNB1,BRD4,CDC25A
GOBP_POSITIVE_REGULATION_OF_CELL_CYCLE_PHASE_TRANSITION	MDD	3.52E-05	0.000697897	0.959755	207		blood	PWAS	c5	0.959755	1	RRM1,HYAL1,CDC25B,MECP2,RRM2,CDC25A,CRNN,AIF1,APP,ANAPC7,EGFR,DYRK3,ADAM17,THOC1,NPM1,VPS4B,RAB11A,RRM2B,CDK1,UBE2C,RB1,CUL3,CCNB1,CHEK2,CUL4B,ANXA1,BRD4,MDM2,AKT1,FGF10,ADAMTS1,PLCG2,TMOD3,PLCB1,DDX39B,DDR2,APEX1
GOBP_POSITIVE_REGULATION_OF_CELL_CYCLE_PROCESS	MDD	1.61E-05	0.000370581	0.965296	688		blood	PWAS	c5	0.965296	1	INSR,RRM1,BTC,PDGFRB,HYAL1,IGF1R,EGF,RACGAP1,IL1A,WNT5A,IGF2,SPHK1,BIRC5,CDC25B,MECP2,MAD1L1,TMOD3,IL1B,RRM2,IGF1,CDC25A,CRNN,NSFL1C,AURKB,SIRT2,CHMP3,TNF,AIF1,APP,AURKA,UBE2B,FEN1,ANAPC7,EGFR,DYRK3,ADAM17,PBK,THOC1,NPM1,FGF8,BECN1,VPS4B,RAB11A,RRM2B,CDK1,UBXN2B,NDC80,UBE2C,MAD2L1,RB1,DDR2,PDGFB,EDN3,CUL3,CENPV,SPAST,RHOA,CCNB1,CHEK2,CUL4B,ANXA1,BRD4,MDM2,INS,AKT1,FGF10,ADAMTS1,DDX39B,PLCG2,MED1,ROCK2,PLCB1,EREG,CDC42,KIF23,APEX1,GIPC1,EDN1,RANBP1
GOBP_POSITIVE_REGULATION_OF_CELL_DEVELOPMENT	MDD	4.69E-05	0.000197585	0.812287	1670		blood	PWAS	c5	0.812287	1	PLXND1,SPINT1,FGF2,EPHA4,ISLR2,CDH5,ACE,ZFYVE27,WNT3A,PDE5A,TLR2,ADIPOQ,FGG,SHANK3,SERPINE2,PLXNB2,NEFL,SLIT2,TNFRSF1B,MYOC,ROBO2,ROBO1,PLXNA1,SEMA5A,EFNA5,PLXNA4,PTPRD,NTRK2,SEMA4D,NOTCH1,SEMA7A,DSCAM,L1CAM,CXCL12,RET,VEGFC,NRP1,NGF,CRKL,PLXNC1,BMP4,PROC,IL6,DIXDC1,TGFB1,BMP2,TIAM1,MECP2,LYN,IL1B,VEGFA,APOA1,CAMK2B,IFNG,FGB,KIT,ITPKA,IL6ST,CTNNB1,FAIM,NTN1,MAP2K2,LRP8,DBNL,EEF2K,HDAC2,LIF,SIRT2,IL34,PAK3,MAP2K1,AMIGO1,PLXNB3,TNF,PDE3A,CX3CL1,AURKA,STAU2,TNFSF11,OLFM4,HIF1A,FN1,SHH,BAD,IST1,NEDD9,FOXG1,BDNF,NEURL1,ARHGEF7,ASPA,SKIL,GFAP,SMURF1,C1QBP,S100A10,EPHB2,BMPR2,IL5,GPR68,P4HB,CRABP2,SERPINF1,SLITRK1,TGM2,BRAF,ID2,BIN1,LRP2,ILK,RAC3,ANKRD27,CASS4,PTN,MDK,CRK,MPL,LTA,ABL1,NPTN,CDC42,DAG1,RAB21,CLEC7A,TENM4,PRKCI,FLNA,PPP1CC,DNM2,NAP1L1,MAPT,GDI1,RAC1
GOBP_POSITIVE_REGULATION_OF_CELL_DIVISION	MDD	0.000141225	0.000439631	0.748032	505		blood	PWAS	c5	0.748032	1	FGF2,CAT,BTC,IGF1R,VEGFD,VEGFC,RACGAP1,IL1A,IGF2,BIRC5,TGFB1,CDC25B,IL1B,VEGFA,THBS4,PPBP,OSM,PDGFD,SIRT2,CHMP3,FGF1,FGFR2,PGF,FGF3,AURKB,PDGFC,FGF8,PROK1,GKN1,TGFB3,PDGFB,YBX1,CUL3,CENPV,SPAST,RHOA,SHH,PTN,MDK,PDGFA,FGF5,TGFB2,FGF6,FGF7,EREG,CDC42,KIF23,GIPC1,VEGFB
GOBP_POSITIVE_REGULATION_OF_CELL_FATE_COMMITMENT	MDD	0.000204535	0.000695813	0.768796	248		blood	PWAS	c5	0.768796	1	FGF2,IL12B,IL12RB1,WNT3A,IL23R,SPDEF
GOBP_POSITIVE_REGULATION_OF_CELL_GROWTH	MDD	2.58E-05	0.000311765	0.934036	900		blood	PWAS	c5	0.934036	1	ISLR2,ZFYVE27,WNT3A,IL2,F2,ADAM10,RPS6KA1,MUL1,PRSS2,EFNA5,HYAL1,SEMA5A,SEMA4D,SEMA7A,DSCAM,L1CAM,CXCL12,CXCL16,NRP1,SPHK1,FXN,MMP14,HDGFL2,PSMD10,SFRP1,KRT17,VEGFA,IGF1,SDCBP,NTN1,BRAT1,HAMP,DBNL,IL9,HBEGF,SYT17,DNPH1,EGFR,FN1,ADAM17,CD38,BDNF,SFRP2,SMURF1,PTK2B,S100A9,BMPR2,PRKN,CRABP2,IGFBP1,SYT2,RHOA,SYT4,N6AMT1,RPS6KA3,ERBB2,CDC42,INS,AKT1,NGF,TGFB2,EIF4G2,CSNK2A1,UNC13A,GDI1,IST1,EDN1,MAPT
GOBP_POSITIVE_REGULATION_OF_CELL_GROWTH_INVOLVED_IN_CARDIAC_MUSCLE_CELL_DEVELOPMENT	MDD	0.00945032	0.0137641	0.492342	26	0.600376	blood	PWAS	c5	0.492342	1	IGF1,HAMP,EDN1
GOBP_POSITIVE_REGULATION_OF_CELL_JUNCTION_ASSEMBLY	MDD	-1.63E-06	0.00019033	0.993184	1685		blood	PWAS	c5	0.993184	1	KDR,TEK,AMIGO2,IL1RAP,CBLN1,NRXN1,SLITRK3,SEMA4A,MYOC,EFNA5,CNTNAP2,PTPRD,NTRK2,SEMA4D,SLITRK6,SLITRK5,HRG,LRRN1,FLRT3,NRP1,PTPRJ,HOPX,FLRT2,THBS2,AGRN,EPHA2,VEGFA,GHRL,CLSTN1,S100A10,GRID2,LRRC4B,EEF2K,LRRC24,LRTM2,CLSTN2,OXT,LRRTM2,IL17A,LRRTM3,SFRP1,AGT,EPHB3,STAU2,ST8SIA2,NLGN3,LRRTM1,EPHB1,BDNF,NLGN1,NLGN2,AMIGO1,EPHB2,TBX5,CLSTN3,SLITRK1,ADGRB3,WNT7A,ABL1,SLITRK4,NTRK1,SMAD3,ACE2,RAC1
GOBP_POSITIVE_REGULATION_OF_CELL_KILLING	MDD	-0.000104697	0.000564203	0.852785	413		blood	PWAS	c5	0.852785	1	MAPK8,FCER2,STAP1,AZGP1,CD1D,B2M,KLRC3,IL12B,CADM1,CRTAM,FADD,SYK,NCR3,IL12RB1,CD1A,ARG1,IFNG,CD160,CD5L,LAG3,IL23R,IL21,SLAMF6,STAT5B,KLRK1,KLRC4,PVR,SH2D1A,CD226,NECTIN2,VAV1,CYRIB,XCL1,CLEC7A,STX7,LAMP1
GOBP_POSITIVE_REGULATION_OF_CELL_MATRIX_ADHESION	MDD	9.86E-05	0.000328279	0.76395	747		blood	PWAS	c5	0.76395	1	KDR,CD36,TEK,CCL28,MYOC,HRG,CCL25,NRP1,PTPRJ,PTK2B,CD3E,EPHA1,VEGFA,CCL21,SFRP1,CX3CL1,JUP,RRAS,S100A10,GFUS,CSF1,ABL1,DAG1,PRKCZ,SMAD3,RAC1
GOBP_POSITIVE_REGULATION_OF_CELL_MATURATION	MDD	0.000441919	0.00459319	0.923352	104	0.371198	blood	PWAS	c5	0.923352	1	RET,SIRT2,AURKA,CLEC7A
GOBP_POSITIVE_REGULATION_OF_CELL_MIGRATION_INVOLVED_IN_SPROUTING_ANGIOGENESIS	MDD	-1.81E-05	0.000567923	0.974507	334		blood	PWAS	c5	0.974507	1	KDR,FGF2,FGFBP1,NRP1,VEGFA,HMOX1,MAP3K3,PIK3C2A,FOXC2,ANXA1,ABL1,PTGS2
GOBP_POSITIVE_REGULATION_OF_CELL_MORPHOGENESIS_INVOLVED_IN_DIFFERENTIATION	MDD	0.000131413	0.000948267	0.88978	343	0.376038	blood	PWAS	c5	0.88978	1	EPHA4,FGG,MYOC,PTPRD,NRP1,CRKL,APOA1,FGB,ITPKA,LRP8,DBNL,EEF2K,PAK3,CAMK2B,FLNA,STAU2,OLFM4,NEDD9,ARHGEF7,C1QBP,S100A10,EPHB2,P4HB,BRAF,ILK,RAC3,ANKRD27,CASS4,MDK,MPL,ABL1,CDC42,RAB21,DNM2,RAC1,CRK
GOBP_POSITIVE_REGULATION_OF_CELL_PROJECTION_ORGANIZATION	MDD	5.76E-05	0.000225937	0.798878	1547		blood	PWAS	c5	0.798878	1	PLXND1,EPHA4,ISLR2,ZFYVE27,MAGI2,WNT3A,APOE,PLXNB2,NEFL,SLIT2,ROR1,ROBO2,ROBO1,PLXNA1,SEMA5A,EFNA5,PTK7,PLXNA4,PTPRD,NTRK2,SEMA4D,CNTN1,SEMA7A,IGF1R,DSCAM,L1CAM,CXCL12,RET,NRP1,NGF,CAMK1,NTRK3,WNT5A,PTK2B,PLXNC1,HSPA5,TENM3,ARSB,HRAS,DIXDC1,TIAM1,LYN,FMR1,AGRN,VEGFA,CCL21,CCL19,HGF,KIT,ITPKA,SRC,GRN,DPYSL3,DVL2,NTN1,ATP1B2,MAP2K2,LRP8,BMP7,DBNL,EEF2K,ROR2,SNX3,ENPP2,VLDLR,PAK3,MAP2K1,EPO,PLXNB3,TMEM106B,ITGA2,ABL2,EPHA3,CX3CL1,AGT,STAU2,NEGR1,FN1,NPTN,ALK,NEDD9,BDNF,PALM,CAMK1D,NEURL1,ARHGEF7,SKIL,PACSIN1,NLGN1,AMIGO1,SMURF1,EPHB2,P3H1,S100A9,MSTN,BMPR2,NDNF,TENM2,FUT9,CNTF,NDRG4,TGFB3,CRABP2,SERPINF1,SLITRK1,FKBP1B,BRAF,NCK1,ANKRD27,RAC2,STMN2,PTN,MDK,SCARF1,GPC2,CREB3L2,ABL1,FIG4,ALKAL2,CDC42,INS,RAB21,NTRK1,PTK6,RALA,PRKCI,FLNA,SCARB2,FYN,CAMK2B,DNM2,MAPT,CFLAR,IST1,GDI1,DLG4,STK24,RAC1
GOBP_POSITIVE_REGULATION_OF_CELL_PROLIFERATION_INVOLVED_IN_KIDNEY_DEVELOPMENT	MDD	-0.000143494	0.000493389	0.771178	359		blood	PWAS	c5	0.771178	1	IL6R,PDGFD,PDGFB,MYC,CFLAR
GOBP_POSITIVE_REGULATION_OF_CELL_SIZE	MDD	0.00442512	0.00637456	0.487567	63	0.306682	blood	PWAS	c5	0.487567	1	PRR16,RET,SLC26A5,EDN1,HSP90AB1
GOBP_POSITIVE_REGULATION_OF_CELL_SUBSTRATE_ADHESION	MDD	2.92E-05	0.000220714	0.894629	1355		blood	PWAS	c5	0.894629	1	KDR,CD36,TEK,NPNT,FGG,VTN,CCL28,MYOC,HRG,CCL25,NRP1,PTPRJ,SPOCK2,CRKL,PTK2B,CD3E,EPHA1,VEGFA,CCL21,VIT,APOA1,FGB,ARL2,EGFLAM,VWC2,NID1,CCDC80,FLNA,EGFL6,EDIL3,CCN1,SFRP1,CX3CL1,COL8A1,OLFM4,JUP,DAG1,FN1,NEDD9,ITGA5,ARHGEF7,RRAS,C1QBP,S100A10,NDNF,AGR2,P4HB,SMAD3,PDGFB,BRAF,GFUS,RELL2,ILK,RAC3,CASS4,MDK,CSF1,ABL1,PRKCZ,DNM2,JAK2,CDC42,RAC1,CRK
GOBP_POSITIVE_REGULATION_OF_CELL_SUBSTRATE_JUNCTION_ORGANIZATION	MDD	6.12E-05	0.000440236	0.889498	434		blood	PWAS	c5	0.889498	1	KDR,TEK,MYOC,HRG,NRP1,PTPRJ,VEGFA,SFRP1,MAPRE2,ARF6,S100A10,ABL1,DUSP3,SMAD3,RAC1
GOBP_POSITIVE_REGULATION_OF_CEREBELLAR_GRANULE_CELL_PRECURSOR_PROLIFERATION	MDD	8.31E-05	0.000983558	0.932697	145	0.241871	blood	PWAS	c5	0.932697	1	FGF2,EGF,SHH
GOBP_POSITIVE_REGULATION_OF_CHEMOKINE_C_X_C_MOTIF_LIGAND_2_PRODUCTION	MDD	0.00157559	0.0117273	0.893124	22	0.125703	blood	PWAS	c5	0.893124	1	TIRAP,MIF,TLR4,HMGB1,CD74,TNF
GOBP_POSITIVE_REGULATION_OF_CHEMOKINE_PRODUCTION	MDD	-3.03E-05	0.000263925	0.90854	1021		blood	PWAS	c5	0.90854	1	CSF1R,TLR3,C5,TLR2,ADIPOQ,IL6R,LBP,IL1RL1,AGER,IL17RA,TIRAP,ADCYAP1,MIF,WNT5A,SYK,IL6,TLR4,IL1B,IFNG,HMOX1,OAS1,TNF,IL17A,AIF1,APP,HIF1A,AZU1,IL18,ADAM17,CHIA,RIPK2,CD74,ALOX15B,TNFSF4,HMGB1,CARD9,IL17F,LGALS9,HAVCR2,IL7,CLEC7A,TSLP
GOBP_POSITIVE_REGULATION_OF_CHEMOTAXIS	MDD	4.83E-06	0.000197302	0.980485	1745		blood	PWAS	c5	0.980485	1	KDR,CSF1R,GAS6,FGF2,CXCL10,CXCL8,IL6R,ADAM10,PDGFRB,CXCL13,LBP,SLIT2,AGER,TREM2,SEMA5A,DSCAM,VEGFD,CXCL12,TIRAP,IL16,VEGFC,MET,S100A7,MAPK3,THBS1,NRP1,F3,NTRK3,WNT5A,PTK2B,HSPB1,PLA2G7,LGMN,IL6,CCL3,TGFB1,STX4,CCL21,SMOC2,PTN,VEGFA,CCL19,THBS4,CCL5,FGFR1,RARRES2,NTF3,F7,PDGFD,DAPK2,CD74,PTK2,SWAP70,CAMK1D,IL34,CCL1,CCL7,SLAMF1,TNFSF14,ITGA2,AIF1,PGF,AZU1,ADAM17,NEDD9,CCL26,TNFSF18,CXCL17,SERPINE1,C1QBP,MSTN,BMPR2,HMGB1,SMAD3,MAPK1,PDGFB,EDN3,CCL27,S100A14,EDN2,LGALS9,RAC2,MDK,CSF1,XCL1,FGF18,IL4,FGF10,ARTN,FGF16,XCL2,RAC1,EDN1,VEGFB
GOBP_POSITIVE_REGULATION_OF_CHOLESTEROL_BIOSYNTHETIC_PROCESS	MDD	0.00944922	0.014558	0.516289	18	0.129737	blood	PWAS	c5	0.516289	1	FGF1,POR
GOBP_POSITIVE_REGULATION_OF_CHOLESTEROL_EFFLUX	MDD	5.06E-06	0.000566936	0.992881	394		blood	PWAS	c5	0.992881	1	PLTP,ADIPOQ,APOE,TREM2,APOA1,NR1H2,LRP1,PON1,CES1,NFKBIA
GOBP_POSITIVE_REGULATION_OF_CHOLESTEROL_METABOLIC_PROCESS	MDD	0.00560264	0.00462277	0.225525	154	0.287411	blood	PWAS	c5	0.225525	1	APOA1,APOE,FGF1,POR,CES1,LDLRAP1
GOBP_POSITIVE_REGULATION_OF_CHOLESTEROL_STORAGE	MDD	-0.000987822	0.00405364	0.807473	154	0.640249	blood	PWAS	c5	0.807473	1	MSR1,CD36,APOB
GOBP_POSITIVE_REGULATION_OF_CHROMOSOME_ORGANIZATION	MDD	-2.75E-06	0.00040218	0.994545	525		blood	PWAS	c5	0.994545	1	MAPKAPK5,MRE11,MAPK3,ERCC1,CTNNB1,PNKP,CCT5,TNKS,FEN1,TINF2,AURKB,CCT7,NEK7,TERF1,HNRNPD,TCP1,CCT8,HNRNPA2B1,PRKCQ,HNRNPA1,MAPK1,YY1
GOBP_POSITIVE_REGULATION_OF_CHROMOSOME_SEPARATION	MDD	-0.00911459	0.0104084	0.381196	29	0.155425	blood	PWAS	c5	0.381196	1	BIRC5,ANAPC7,AURKB,RB1,CUL3
GOBP_POSITIVE_REGULATION_OF_CILIUM_MOVEMENT	MDD	0.000171324	0.000988777	0.86244	81	0.541343	blood	PWAS	c5	0.86244	1	DEFB1,TAC4,IQCF1,RNASE10
GOBP_POSITIVE_REGULATION_OF_CIRCADIAN_RHYTHM	MDD	0.00728762	0.00690935	0.291541	57	0.187248	blood	PWAS	c5	0.291541	1	CRH,GHRH,GHRL,NPS,NLGN1,RORC
GOBP_POSITIVE_REGULATION_OF_COAGULATION	MDD	3.76E-05	0.000263783	0.886582	906		blood	PWAS	c5	0.886582	1	CD36,HPSE,F2,VTN,HRG,THBS1,F3,CPB2,PLG,PLAU,F7,PLAT,SERPINF2,SERPINE1,APOH
GOBP_POSITIVE_REGULATION_OF_COA_TRANSFERASE_ACTIVITY	MDD	0.000199757	0.000967882	0.83649	229	0.336554	blood	PWAS	c5	0.83649	1	APOA2,APOA1,APOE,APOA4,AGT,DBI
GOBP_POSITIVE_REGULATION_OF_COLD_INDUCED_THERMOGENESIS	MDD	3.07E-05	0.000401483	0.939025	663		blood	PWAS	c5	0.939025	1	CD36,HADH,ADIPOQ,LEPR,IGF1R,LCN2,ADCYAP1,SYK,ACADL,GNAS,MFAP2,VEGFA,GJA1,YBX2,GHRL,LEP,CEBPB,ALPL,OXT,STAT6,THRA,IL13,IRF4,PDGFC,PRLR,FH,GRB10,ACHE,G0S2,PPARGC1A,GATM,DECR1,FABP4,HSF1,IL4,JAK2,IL18,FABP5
GOBP_POSITIVE_REGULATION_OF_COLLAGEN_METABOLIC_PROCESS	MDD	3.98E-05	0.000401536	0.920995	480		blood	PWAS	c5	0.920995	1	ENG,F2,PDGFRB,BMP4,HDAC2,INHBA,ITGA2,CREB3L1,SERPINF2,VSIR,TGFB1,VIM,IHH,DDR2,TGFB3
GOBP_POSITIVE_REGULATION_OF_COLLATERAL_SPROUTING	MDD	0.000675586	0.000973578	0.487732	145	0.783344	blood	PWAS	c5	0.487732	1	EFNA5,SEMA4D,NGF,WNT3A,BDNF,CRABP2,IST1
GOBP_POSITIVE_REGULATION_OF_COMPLEMENT_ACTIVATION	MDD	7.75E-05	0.000569263	0.891657	335		blood	PWAS	c5	0.891657	1	TREM2,IL1B,CR1,C3
GOBP_POSITIVE_REGULATION_OF_CORTICOSTEROID_HORMONE_SECRETION	MDD	0.00039894	0.000986893	0.686037	102	0.303607	blood	PWAS	c5	0.686037	1	CRH,C1QTNF1,GHRL,BMP6,GAL
GOBP_POSITIVE_REGULATION_OF_CREB_TRANSCRIPTION_FACTOR_ACTIVITY	MDD	0.000150501	0.00097921	0.877849	131	0.220625	blood	PWAS	c5	0.877849	1	EPHA5,CD200,VEGFA,ADGRF1,LRP8,CAMK1D
GOBP_POSITIVE_REGULATION_OF_CYCLIN_DEPENDENT_PROTEIN_KINASE_ACTIVITY	MDD	0.0132308	0.00735241	0.0719359	60	0.50323	blood	PWAS	c5	0.0719359	1	CKS1B,PSMD10,SRC,PKD2,EGFR,ADAM17,CDKN1B,MAPRE3,PDGFB,CCNB1,AKT1,CDKN1A,HSP90AB1
GOBP_POSITIVE_REGULATION_OF_CYSTEINE_TYPE_ENDOPEPTIDASE_ACTIVITY	MDD	8.78E-05	0.000285327	0.758294	825		blood	PWAS	c5	0.758294	1	FASLG,DIABLO,NGFR,SNCA,FAS,MUL1,CTSH,ROBO1,DAP,F3,FADD,SYK,LGMN,NODAL,HSPD1,ARL6IP5,DAPK1,CTSD,PDCD5,RHOA,BCL10,GSN,WNT3A,NLRP1,CYCS,CASP8,PDCD6,CCN1,TNFSF10,FOXL2,FIS1,BCL2L11,BCL2L10,AIFM1,RIPK2,LCK,S100A9,HMGB1,ATP2A3,TNFSF15,SMAD3,BID,RPS3,IFI16,CASP10,TNF,CARD9,APAF1,LGALS9,ASPH,HSF1,MYC,ANP32B,XDH,CLEC7A,FAM162A,FYN,HSPE1,CRADD,JAK2,CFLAR,BAD,HTRA2,MAPT
GOBP_POSITIVE_REGULATION_OF_CYSTEINE_TYPE_ENDOPEPTIDASE_ACTIVITY_INVOLVED_IN_APOPTOTIC_SIGNALING_PATHWAY	MDD	0.0124929	0.0075436	0.0977032	54	0.471672	blood	PWAS	c5	0.0977032	1	FAS,GSN,LGALS9,JAK2,SMAD3,HTRA2
GOBP_POSITIVE_REGULATION_OF_CYTOKINESIS	MDD	-2.50E-06	0.000695515	0.997129	196		blood	PWAS	c5	0.997129	1	IGF1R,RACGAP1,BIRC5,CDC25B,CHMP3,SPAST,AURKB,CUL3,CENPV,RHOA,CDC42,KIF23,GIPC1
GOBP_POSITIVE_REGULATION_OF_CYTOKINE_PRODUCTION	MDD	-3.06E-05	0.000116117	0.791902	3105		blood	PWAS	c5	0.791902	1	SPON2,FCGR3A,IL1R1,CSF1R,FLT4,CD36,PRG3,IL27RA,TLR3,HPSE,TLR2,ADIPOQ,IL2,TLR1,EBI3,IL6R,IL18R1,IL21,DEFA5,S100A13,IL26,FCN1,PLA2R1,LBP,IL1RL1,AGER,TREM2,NMB,CD14,SEMA7A,IL17RA,LILRB1,TIRAP,IL16,ADCYAP1,LUM,TMED10,THBS1,B2M,IL12B,IDO1,CADM1,C1QTNF3,PF4,IL1A,CD200,PTPRJ,CRTAM,F3,LILRA5,LILRA2,FADD,MMP8,MMP12,MIF,WNT5A,LRRK2,CD55,CD46,STOML2,CD3E,MAPK13,SYK,HSPB1,APOA2,TMEM106A,SPHK1,PDE4D,IL6,TLR4,NODAL,HRAS,NLRP10,CCL3,IL12RB1,TGFB1,GDF2,SAA1,HSPD1,GAPDH,KIT,IL1RAP,IL1B,RAET1G,CCL19,IFNG,TIGIT,HGF,CD274,ELANE,SRC,IL6ST,C5,DDT,LY9,KIR2DL4,PARK7,BCL10,HMOX1,CLU,TLR5,IL36A,EREG,WNT3A,CD160,IL23R,OSM,CD74,LEP,PTGS2,CHI3L1,CD80,NLRP1,HDAC2,ISL1,ISG15,SOD1,OAS1,TNFRSF8,CEBPB,SPHK2,PIK3CG,CCL1,SLAMF6,STAT5B,IL1RL2,CARD9,PNP,IL9,HSPA1B,HSPA1A,CASP8,IL18,TNF,FURIN,DDIT3,BTN3A1,IL17A,IL17D,AIF1,CX3CL1,PQBP1,IL10,APP,TNFRSF14,AGT,IL13,STMP1,PRG2,CLEC6A,KLRK1,HIF1A,AZU1,SERPINF2,DHX58,STAT3,IFI16,G3BP1,CD58,ADAM17,IRF1,IRF4,PYDC1,SCIMP,CEBPG,RAB1A,CHIA,DHX9,IL17RC,HK1,NR1H4,CXCL17,SERPINE1,RIPK2,IL20RB,SLAMF1,LILRB2,MAPK11,HHLA2,FGR,ALOX15B,EPHB2,C3,ARHGEF2,TNFSF4,CD81,WNT11,HMGB1,NFATC4,BATF,SCAMP5,CEACAM20,ROCK2,STAT1,SMAD3,PLCB1,CD86,RPS3,CD40LG,IL15,TYK2,IL17B,PTPN11,LTA,MAPKAPK2,IL12RB2,CAMK4,IL17F,PAEP,SPN,LGALS9,CD226,SULF2,ANXA1,MDK,POLR3F,HAVCR2,CYRIB,SETD2,XCL1,IL7,ABL1,CD4,CRLF2,IL4,RAB2B,JAK2,IRF3,PLA2G1B,INS,CD244,KPNA6,IFNGR1,PRKCZ,CLEC7A,PLCG2,APPL1,CSF2,BTK,PRKCQ,RAB7B,TSLP,MAPK14,IFNL1
GOBP_POSITIVE_REGULATION_OF_CYTOKINE_PRODUCTION_INVOLVED_IN_IMMUNE_RESPONSE	MDD	-6.61E-05	0.000372234	0.859029	619		blood	PWAS	c5	0.859029	1	SPON2,IL1R1,CD36,TLR3,IL18R1,SEMA7A,LILRB1,B2M,MIF,WNT5A,CD55,SYK,IL6,TLR4,IL1B,KIT,KIR2DL4,BCL10,CD160,SPHK2,SLAMF1,TNFRSF14,SCIMP,RAET1G,HK1,RIPK2,TNFSF4,CD81,CARD9,MAPKAPK2,CAMK4,CD74,CD226,XCL1,IL4,PRKCZ,CLEC7A,PLCG2,IL18
GOBP_POSITIVE_REGULATION_OF_CYTOKINE_PRODUCTION_INVOLVED_IN_INFLAMMATORY_RESPONSE	MDD	-6.50E-05	0.000570028	0.90918	131		blood	PWAS	c5	0.90918	1	IL17RA,IL6,TLR4,HIF1A,IL17A,IL17D,STAT3,IL17RC,IL17B,TNF,CARD9,IL17F,KPNA6,CLEC7A,APPL1
GOBP_POSITIVE_REGULATION_OF_CYTOPLASMIC_TRANSLATION	MDD	0.0020338	0.00933896	0.827604	36	0.155197	blood	PWAS	c5	0.827604	1	SYNCRIP,DHX9,YBX1,CSDE1,PAIP1,PKM,HNRNPD
GOBP_POSITIVE_REGULATION_OF_CYTOPLASMIC_TRANSPORT	MDD	0.0115742	0.0181172	0.522921	13	0.248429	blood	PWAS	c5	0.522921	1	PRKN,MSN,RAB21,EZR
GOBP_POSITIVE_REGULATION_OF_CYTOSKELETON_ORGANIZATION	MDD	0.000135401	0.000311833	0.664136	815		blood	PWAS	c5	0.664136	1	TEK,STAP1,CSF3,MYOC,SEMA5A,MET,NRP1,PLEK,NTRK3,PTK2B,HRAS,MECP2,EPHA1,SCIN,SFRP1,CCL11,CCL21,APOA1,ARL2,RHOC,GSN,NTF3,SWAP70,MAPRE1,FER,HSPA1B,HSPA1A,DSTN,CAV3,CX3CL1,LMOD1,SERPINF2,PFN2,CCL26,TPM1,HCK,EVL,VPS4B,CDKN1B,ARF6,S100A10,WNT11,ID1,RPS3,ACTN2,CCL27,BRAF,PFDN2,NCK1,ARHGEF10,SPAST,BIN1,RHOA,CD47,SORBS3,GRB2,STMN2,BAG4,ABL1,TGFB3,CFL2,BMP10,ROCK2,PDXP,SMAD3,VASP,DRG1,CDC42,NCK2,RAC1,EDN1,MAPT
GOBP_POSITIVE_REGULATION_OF_CYTOSOLIC_CALCIUM_ION_CONCENTRATION	MDD	1.81E-05	0.000273841	0.947443	976		blood	PWAS	c5	0.947443	1	CD36,LHCGR,KNG1,PDGFRA,IAPP,IL2,CCL28,PROK2,NMB,ADCYAP1,JPH4,KISS1,SAA1,GHRL,CACNB4,C1QTNF1,SPINK1,EPO,SWAP70,PIK3CG,CCL1,CXCL13,OXT,TAC1,ADM,ABL2,CAV3,AGT,PKD2,GLP1R,FIS1,CD38,RIC3,JPH3,JPH1,TAC4,PTK2B,CD55,HMGB1,FKBP1B,EDN2,ABL1,NPTN,PLA2G1B,JAK2,HTR2A,EDN1,DLG4
GOBP_POSITIVE_REGULATION_OF_CYTOSOLIC_CALCIUM_ION_CONCENTRATION_INVOLVED_IN_PHOSPHOLIPASE_C_ACTIVATING_G_PROTEIN_COUPLED_SIGNALING_PATHWAY	MDD	0.000116689	0.000692993	0.866281	189		blood	PWAS	c5	0.866281	1	KISS1,EDN1
GOBP_POSITIVE_REGULATION_OF_DEACETYLASE_ACTIVITY	MDD	3.05E-05	0.000985723	0.975301	98	0.38652	blood	PWAS	c5	0.975301	1	MAPK8,LRRK2,VEGFA,C6orf89
GOBP_POSITIVE_REGULATION_OF_DEFENSE_RESPONSE	MDD	-2.49E-05	0.000158506	0.875394	2234		blood	PWAS	c5	0.875394	1	SNX4,ACE,TLR3,TLR2,IL2,CCN4,IL21,TNFSF11,STAP1,MBL2,FCN1,LBP,IL1RL1,TREM2,IL17RA,TIRAP,IL16,CD1D,PENK,MAPK3,KLRC3,IL12B,IDO1,COLEC11,FCN2,CADM1,FCN3,CRTAM,KIR2DS2,LILRA5,LILRA2,FADD,MMP8,MMP12,WNT5A,LRRK2,MAPK13,GRP,SYK,PLA2G7,PLA2G2A,NCR3,IL6,TLR4,NLRP10,CCL3,LYN,LGALS1,IL1B,RAET1G,ARG1,IFNG,SRC,GRN,LGALS2,IL6ST,CREBBP,CCL5,DDT,FCGR1A,KIR2DL4,PARK7,RPS19,COCH,CEBPB,COLEC10,CD160,LAG3,OSM,NLRP1,S100A12,S100A9,PIK3CG,CCL1,PAK3,SLAMF6,CTSC,STAT5B,CARD9,OSMR,IL18,TNF,ITGA2,IL17A,TNFRSF1A,CX3CL1,PQBP1,APP,AGT,TAFA3,IFNB1,PDCD4,CLEC6A,KLRK1,KLK5,IFI16,KLRC4,CEBPA,PVR,HCK,TNFSF18,DHX9,PDE2A,SERPINE1,RIPK2,XRCC6,SH2D1B,HEXIM1,C3,TNFSF4,VAMP8,CD81,HMGB1,TRADD,SH2D1A,IL15,KARS1,LTA,CD47,IL17F,MMRN2,CD226,NECTIN2,MDK,POLR3F,KLK7,HAVCR2,VAV1,FABP4,LDLR,NFKBIA,LAMP1,VAMP7,CLEC7A,SNCA,NMI,MEF2C,HPX,PLCG2,FYN,PTGS2,KLK3,MED1,JAK2,BTK,PLA2G5,IRF3,EREG,TSLP
GOBP_POSITIVE_REGULATION_OF_DEFENSE_RESPONSE_TO_BACTERIUM	MDD	0.000460818	0.000978985	0.637848	135	0.63157	blood	PWAS	c5	0.637848	1	GRN,KLK5,KLK7,MMRN2,HAVCR2,NLRP10,KLK3
GOBP_POSITIVE_REGULATION_OF_DEFENSE_RESPONSE_TO_VIRUS_BY_HOST	MDD	-4.29E-06	0.000495145	0.993085	254		blood	PWAS	c5	0.993085	1	LILRB1,IL12B,IL12RB1,APOBEC3G,IL23R,PQBP1,DTX3L,EIF2AK4,IL4,STAT1
GOBP_POSITIVE_REGULATION_OF_DENDRITE_DEVELOPMENT	MDD	0.00622772	0.00607923	0.305634	89	0.126249	blood	PWAS	c5	0.305634	1	LRP8,BMP7,VLDLR,TMEM106B,ALK,PACSIN1,PTN,ABL1
GOBP_POSITIVE_REGULATION_OF_DENDRITIC_CELL_ANTIGEN_PROCESSING_AND_PRESENTATION	MDD	0.000274313	0.000986628	0.780989	105	0.151532	blood	PWAS	c5	0.780989	1	CCL21,CCL19,CD74
GOBP_POSITIVE_REGULATION_OF_DENDRITIC_CELL_CYTOKINE_PRODUCTION	MDD	0.0145266	0.0102877	0.157941	39	0.102093	blood	PWAS	c5	0.157941	1	KIT,SCIMP,CAMK4,CLEC7A,PLCG2
GOBP_POSITIVE_REGULATION_OF_DENDRITIC_CELL_DIFFERENTIATION	MDD	6.57E-05	0.000978762	0.946465	148	0.195238	blood	PWAS	c5	0.946465	1	AGER,LGALS1,LGALS3,HMGB1,LGALS9
GOBP_POSITIVE_REGULATION_OF_DENDRITIC_SPINE_DEVELOPMENT	MDD	2.40E-05	0.000400511	0.952147	674		blood	PWAS	c5	0.952147	1	IL2,SHANK3,MAPKAPK5,CAMK1,ITPKA,LRP8,DBNL,EEF2K,APOE,PAK3,CAMK2B,STAU2,NLGN2,NEURL1,NLGN1,EPHB2,FMR1
GOBP_POSITIVE_REGULATION_OF_DEVELOPMENTAL_GROWTH	MDD	8.59E-05	0.000328719	0.793954	723		blood	PWAS	c5	0.793954	1	FGF2,ISLR2,INSR,ZFYVE27,WNT3A,MUL1,TGFBR3,SEMA5A,EFNA5,SEMA4D,NOTCH1,SEMA7A,DSCAM,L1CAM,CXCL12,NRP1,HOPX,IGF2,ERBB4,PIM1,CHD7,AGRN,VEGFA,IGF1,GHRL,GHR,NTN1,LEP,HAMP,DLL1,DBNL,RPS6KB1,STAT5B,SYT17,PLS1,FGFR2,GH1,FN1,TGFBR2,BDNF,FGF8,GHRH,CDK1,SMURF1,CSF1,BMPR2,PRKN,AGR2,TBX5,CRABP2,PEX5,SYT2,CAPN3,PPIB,SYT4,IL7,BMP10,AKT1,NGF,MEF2C,PLCB1,UNC13A,MAPT,IST1,GDI1,EDN1,MAPK14,EZR
GOBP_POSITIVE_REGULATION_OF_DEVELOPMENTAL_PIGMENTATION	MDD	-0.00972244	0.0103729	0.348607	35	0.864411	blood	PWAS	c5	0.348607	1	KITLG,BLOC1S5
GOBP_POSITIVE_REGULATION_OF_DIGESTIVE_SYSTEM_PROCESS	MDD	0.000221225	0.000976073	0.820698	156	0.386019	blood	PWAS	c5	0.820698	1	ENPP7,GHRL,NR1H2,SPINK1,OXT,SCT
GOBP_POSITIVE_REGULATION_OF_DNA_BINDING	MDD	-5.29E-05	0.000690941	0.93897	295		blood	PWAS	c5	0.93897	1	MMP9,PARP1,EGF,NGF,IGF1,MMP8,TGFB1,IFNG,PARK7,PLAUR,CTNNB1,ISL1,TXN,SIRT2,ITGA2,KLF4,IRF4,CEBPG,EDF1,PRKN,HMGB1,RB1,NME1,JAK2
GOBP_POSITIVE_REGULATION_OF_DNA_BINDING_TRANSCRIPTION_FACTOR_ACTIVITY	MDD	2.04E-05	0.000247136	0.934334	1070		blood	PWAS	c5	0.934334	1	CYTL1,CD36,TLR3,CAT,IL1RAP,TLR2,NTS,EPHA5,IL18R1,TNFSF11,CSF3,AGER,ROR1,TIRAP,GREM1,CD200,WNT5A,SPHK1,IL6,TLR4,NODAL,BMP2,KIT,IL1B,LTF,VEGFA,PARK7,TFRC,BCL10,ADGRF1,CLU,DVL2,CRNN,CTNNB1,WNT3A,LRP8,S100A12,S100A9,CAMK1D,FER,HSPA1B,TNF,HSPA1A,CX3CL1,IL10,APP,IL18RAP,AGT,JUP,AMH,PRKCB,STAT3,SHH,ALK,ANXA3,CEBPG,TNFSF18,DHX9,NPM1,TRAF1,EDA,MID2,RIPK2,ARHGEF2,IL5,TRADD,DDR2,RPS3,HSF1,CD40LG,CARD9,PPARGC1A,CAPN3,LGALS9,NTRK1,DDIT3,PLA2G1B,INS,AKT1,PTEN,PRKCZ,CLEC7A,EDA2R,PRKCI,PLCG2,PSMA6,CAMK2A,JAK2,SMAD3,BTK,PPIA,IL18,RAB7B,CFLAR,PRKCQ,UBE2N,UBE2V1,PRDX3,EDN1
GOBP_POSITIVE_REGULATION_OF_DNA_BIOSYNTHETIC_PROCESS	MDD	-4.50E-06	0.000296539	0.987897	927		blood	PWAS	c5	0.987897	1	FGF2,PDGFRB,MAPKAPK5,GREM1,MAPK3,PTK2B,HGF,SRC,CTNNB1,FGFR4,SMOC2,PTGES3,PAK3,PNKP,CCT5,TNF,TNKS,KLF4,AURKB,CCT7,NEK7,PDGFB,MYC,PCNA,HSP90AB1,CCT8,PRKCQ,HNRNPA1,MAPK1,TCP1,GFER
GOBP_POSITIVE_REGULATION_OF_DNA_DAMAGE_RESPONSE_SIGNAL_TRANSDUCTION_BY_P53_CLASS_MEDIATOR	MDD	-6.89E-05	0.000374381	0.853885	420		blood	PWAS	c5	0.853885	1	PLA2R1,ING4,ANKRD1,SPRED1
GOBP_POSITIVE_REGULATION_OF_DNA_DEMETHYLATION	MDD	0.00128511	0.0126844	0.919301	20	0.349282	blood	PWAS	c5	0.919301	1	A1CF,HNRNPAB
GOBP_POSITIVE_REGULATION_OF_DNA_METABOLIC_PROCESS	MDD	-3.20E-05	0.000272611	0.906446	1099		blood	PWAS	c5	0.906446	1	FOXM1,FGF2,PARP1,IL2,PDGFRB,MAPKAPK5,IGF1R,MRE11,GREM1,MAP2K4,EGF,MAPK3,PTK2B,STOML2,RNF8,IL6,HDGFL2,TGFB1,MECP2,HGF,SRC,PRKCG,TFRC,ERCC1,EXOSC3,BCAR3,A1CF,CTNNB1,FGFR4,SMOC2,PTGES3,RAD51,PAK3,PNKP,HNRNPAB,KMT5C,CCT5,TNF,STAT6,SETMAR,YEATS4,UBE2B,TNKS,KLF4,EGFR,ANXA3,TINF2,AURKB,CEBPG,DHX9,PAXIP1,CDK1,DTX3L,CCT7,ARID1A,TNFSF4,SMARCC1,ABRAXAS1,HMGB1,PIAS4,NEK7,PDGFB,RPS3,HNRNPD,TERF1,MSH2,PPARGC1A,TIMELESS,HSF1,MYC,DNMT3L,IL4,PBRM1,HNRNPA2B1,UBE2V2,HNRNPA1,PCNA,AKT1,XRCC1,FGF10,HSP90AB1,MAPK1,PRKCQ,TIGAR,YY1,EREG,CCT8,UBE2N,TCP1,GFER
GOBP_POSITIVE_REGULATION_OF_DNA_RECOMBINATION	MDD	0.00102489	0.00645022	0.873754	87	0.471646	blood	PWAS	c5	0.873754	1	PARP1,IL2,HDGFL2,TGFB1,TFRC,EXOSC3,KMT5C,STAT6,YEATS4,UBE2B,PAXIP1,TNFSF4,PIAS4,MSH2,TIMELESS,IL4
GOBP_POSITIVE_REGULATION_OF_DNA_REPLICATION	MDD	-0.000125056	0.00056882	0.825987	225		blood	PWAS	c5	0.825987	1	MAP2K4,EGF,STOML2,BCAR3,EGFR,DHX9,CDK1,PCNA,EREG
GOBP_POSITIVE_REGULATION_OF_DNA_TEMPLATED_DNA_REPLICATION	MDD	-0.011354	0.00643122	0.0774892	41	0.144951	blood	PWAS	c5	0.0774892	1	STOML2
GOBP_POSITIVE_REGULATION_OF_DNA_TEMPLATED_TRANSCRIPTION_ELONGATION	MDD	1.26E-05	0.000571198	0.982421	221		blood	PWAS	c5	0.982421	1	MED4,CTNNB1,HMGN1,THOC1,ELL,BRD4,CBX7,DDX39B,MED1
GOBP_POSITIVE_REGULATION_OF_DNA_TEMPLATED_TRANSCRIPTION_INITIATION	MDD	0.000189343	0.000988566	0.848108	83	0.0797026	blood	PWAS	c5	0.848108	1	TBP,TP53,ERCC1,MED4,TAF10,HNF1A,JUN,PAXIP1,SUB1,MED1
GOBP_POSITIVE_REGULATION_OF_DOPAMINE_SECRETION	MDD	-0.00182524	0.0139553	0.89594	23	0.704277	blood	PWAS	c5	0.89594	1	CXCL12,GDNF
GOBP_POSITIVE_REGULATION_OF_ENDOCYTOSIS	MDD	5.96E-05	0.000215687	0.782326	1416		blood	PWAS	c5	0.782326	1	SELE,CD36,INSR,MAGI2,VPS28,SMPD1,APOE,SNCA,STAP1,VTN,ANXA2,TREM2,CD14,PCSK9,GREM1,EGF,B2M,AXL,APOA5,WNT5A,LRRK2,SYK,PPT1,LRP1,FMR1,VEGFA,CCL21,SFRP4,CCL19,CLU,WNT3A,NTF3,ANGPT1,DLL1,EEF2K,TF,GPC3,ITGA2,CAV3,TFR2,CALY,GH1,APLN,SERPINE1,NLGN1,TBC1D5,C3,CD63,BIN1,LDLRAP1,IL4,ATAD1,TSG101,RAB31,RAB21,PLCG2,APPL1,DNM2,CBL,CDC42,ARRB1
GOBP_POSITIVE_REGULATION_OF_ENDOPLASMIC_RETICULUM_UNFOLDED_PROTEIN_RESPONSE	MDD	0.00371398	0.00820101	0.650644	55	0.16258	blood	PWAS	c5	0.650644	1	ATF6,ERN1,BCL2L11,PTPN2,AGR2,PTPN1
GOBP_POSITIVE_REGULATION_OF_ENDOTHELIAL_CELL_APOPTOTIC_PROCESS	MDD	0.000241456	0.000697034	0.729038	222		blood	PWAS	c5	0.729038	1	FASLG,AKR1C3,THBS1,CD248,PLCG1,CCL2,CD160,PDCD4,PRKCI,CD40LG,FOXO3
GOBP_POSITIVE_REGULATION_OF_ENDOTHELIAL_CELL_CHEMOTAXIS	MDD	7.97E-05	0.000373252	0.830816	512		blood	PWAS	c5	0.830816	1	KDR,FGF2,SEMA5A,MET,HSPB1,LGMN,SMOC2,VEGFA,FGFR1,FGF18,FGF16
GOBP_POSITIVE_REGULATION_OF_ENDOTHELIAL_CELL_MATRIX_ADHESION_VIA_FIBRONECTIN	MDD	-0.0154427	0.0140847	0.272898	19	0.385392	blood	PWAS	c5	0.272898	1	RRAS,GFUS
GOBP_POSITIVE_REGULATION_OF_ENDOTHELIAL_CELL_MIGRATION	MDD	6.66E-05	0.000246929	0.787392	1160		blood	PWAS	c5	0.787392	1	KDR,FLT4,FGF2,TEK,FGFBP1,TDGF1,SEMA5A,VEGFC,MET,EGF,THBS1,PLCG1,NRP1,WNT5A,PTK2B,BMP4,HSPB1,LGMN,TGFB1,HIF1A,FGF1,SMOC2,NRP2,VEGFA,GRN,FGFR1,HMOX1,GPI,ANGPT1,SPARC,PIK3CG,MAP3K3,PDCD6,AGT,PIK3C2A,ADAM17,ANXA3,FOXC2,ATP5F1B,RRAS,PRKCA,RHOB,BMPR2,HMGB1,ROCK2,PDGFB,GFUS,MAP2K3,ANXA1,WNT7A,FGF18,ABL1,ANGPT4,PTGS2,FGF16,PDPK1,AKT1,MAPK14,RAC1,EDN1
GOBP_POSITIVE_REGULATION_OF_ENDOTHELIAL_CELL_PROLIFERATION	MDD	6.21E-05	0.000285106	0.8277	910		blood	PWAS	c5	0.8277	1	KDR,FLT4,FGF2,TEK,FGFBP1,ECM1,SEMA5A,VEGFD,CXCL12,VEGFC,EGF,PLCG1,NRP1,F3,WNT5A,BMP4,IGF2,BMP2,GDF2,ANG,HIF1A,NRP2,CCL11,VEGFA,ARG1,THBS4,FGFR1,GHRL,HMOX1,BMP6,PGF,PLXNB3,PRKCA,PDCD6,APLN,AGGF1,STAT3,TNFSF12,ADAM17,CCL26,CAV2,JUN,PROK1,BMPR2,HMGB1,PDGFB,NR4A1,MDK,IL10,AKT1,ACVRL1,FGF10,MYDGF,FGF7,PDPK1,VEGFB,VIP,POLD4,NRAS
GOBP_POSITIVE_REGULATION_OF_EPIDERMAL_CELL_DIFFERENTIATION	MDD	0.000537522	0.000972653	0.580513	195	0.0363198	blood	PWAS	c5	0.580513	1	FGF2,NOTCH1,BMP4,SFRP4,IL20,SULT2B1,NME2,ALOX15B,VDR,PLAAT4,MED1
GOBP_POSITIVE_REGULATION_OF_EPIDERMAL_GROWTH_FACTOR_ACTIVATED_RECEPTOR_ACTIVITY	MDD	0.0092068	0.00639225	0.149781	91	0.375761	blood	PWAS	c5	0.149781	1	BTC,EGF,HBEGF,ADAM17,NEURL1,NCF1,AREG,EREG
GOBP_POSITIVE_REGULATION_OF_EPIDERMIS_DEVELOPMENT	MDD	0.000564958	0.000972281	0.561197	197	0.0385756	blood	PWAS	c5	0.561197	1	FGF2,NOTCH1,BMP4,SFRP4,IL20,SULT2B1,NME2,ALOX15B,VDR,ELAPOR2,PLAAT4,MED1
GOBP_POSITIVE_REGULATION_OF_EPITHELIAL_CELL_APOPTOTIC_PROCESS	MDD	-1.00E-05	0.000349852	0.977156	587		blood	PWAS	c5	0.977156	1	FASLG,AKR1C3,PLA2R1,THBS1,CD248,PLCG1,IL6,CCL2,SFRP4,HMOX1,CD160,PDCD4,GSN,EIF2S1,WNT11,PIAS4,PRKCI,CD40LG,PLA2G1B,FOXO3,JAK2,BAD
GOBP_POSITIVE_REGULATION_OF_EPITHELIAL_CELL_DIFFERENTIATION	MDD	0.000158944	0.000568081	0.779638	341		blood	PWAS	c5	0.779638	1	FGF2,NOTCH1,BMP4,BMP2,PLAAT4,SFRP4,CTNNB1,BMP7,GDF2,BMP6,LIF,IL13,BAD,IL20,GDNF,CDKN2B,SULT2B1,SERPINE1,NME2,ALOX15B,VDR,ACVRL1,MED1
GOBP_POSITIVE_REGULATION_OF_EPITHELIAL_CELL_MIGRATION	MDD	9.99E-05	0.000226541	0.659266	1412		blood	PWAS	c5	0.659266	1	KDR,FLT4,FGF2,TEK,FGFBP1,MMP9,TDGF1,CTSH,HYAL1,SEMA5A,VEGFC,MET,EGF,THBS1,PLCG1,GLIPR2,NRP1,WNT5A,PTK2B,BMP4,HSPB1,LGMN,TGFB1,HIF1A,FGF1,SMOC2,NRP2,VEGFA,IFNG,SRC,GRN,FGFR1,HMOX1,GPI,ANGPT1,PTK2,SPARC,ENPP2,PIK3CG,RAB11A,MAP3K3,PDCD6,HBEGF,ITGA2,AGT,TGFBR2,PIK3C2A,ADAM17,ANXA3,FOXC2,JUN,ATP5F1B,INSL3,RRAS,PRKCA,RHOB,MAPRE2,ARF6,BMPR2,HMGB1,ROCK2,PDGFB,GFUS,MAP2K3,ANXA1,WNT7A,FGF18,ABL1,ADAM9,TGFB2,FGF10,ANGPT4,PLCG2,PTGS2,FGF7,FGF16,PDPK1,MAPK14,RAC1,AKT1,EDN1
GOBP_POSITIVE_REGULATION_OF_EPITHELIAL_CELL_PROLIFERATION	MDD	1.63E-05	0.000226679	0.942823	1358		blood	PWAS	c5	0.942823	1	KDR,FLT4,FGF2,REG3G,TEK,REG3A,HTRA1,B4GALT1,FGFBP1,ECM1,HYAL1,SEMA5A,NOTCH1,VEGFD,CXCL12,VEGFC,EGF,PLCG1,NRP1,F3,NOG,MMP12,WNT5A,BMP4,IGF2,NODAL,HRAS,BMP2,ANG,HIF1A,WNT3A,FGF1,PTN,SFRP1,CCL11,NRP2,VEGFA,ARG1,IGF1,GRN,THBS4,FGFR1,GHRL,HMOX1,GLUL,IHH,CRNN,CTNNB1,SPINK1,GDF2,LACRT,BMP6,PGF,PLXNB3,PRKCA,PDCD6,TNF,NOTCH2,IL10,FGFR2,APLN,EGFR,POLD4,AGGF1,STAT3,SHH,AREG,BAD,TNFSF12,ADAM17,CCL26,CAV2,JAML,TGM1,JUN,CDH3,NME2,PROK1,BMPR2,HMGB1,ID1,PDGFB,NR4A1,MDK,TNFAIP3,WNT7A,MYC,ERBB2,SRSF6,NME1,AKT1,ACVRL1,FGF10,VIP,CFLAR,MYDGF,MED1,FGF7,PDPK1,BTK,NRAS,VEGFB,CDC42
GOBP_POSITIVE_REGULATION_OF_EPITHELIAL_TO_MESENCHYMAL_TRANSITION	MDD	1.52E-05	0.000493016	0.975338	376		blood	PWAS	c5	0.975338	1	JAG1,ENG,NOTCH1,GLIPR2,BMP4,COL1A1,IL6,TGFB1,BMP2,TIAM1,IL1B,SDCBP,CTNNB1,BMP7,HDAC2,PTK2,ISL1,LOXL2,OLFM1,TGFBR2,AXIN2,SMAD2,TGFB3,MDK,BAMBI,TGFB2,GCNT2,SMAD3,SMAD4
GOBP_POSITIVE_REGULATION_OF_EPITHELIAL_TO_MESENCHYMAL_TRANSITION_INVOLVED_IN_ENDOCARDIAL_CUSHION_FORMATION	MDD	-2.86E-05	0.00070089	0.967484	110		blood	PWAS	c5	0.967484	1	ENG,TGFBR2,TGFB2
GOBP_POSITIVE_REGULATION_OF_EPITHELIAL_TUBE_FORMATION	MDD	0.000103603	0.000984383	0.91618	135	0.149122	blood	PWAS	c5	0.91618	1	FGF2,EGF,GDNF,MMRN2
GOBP_POSITIVE_REGULATION_OF_ERAD_PATHWAY	MDD	-0.00619455	0.00913403	0.497655	30	0.790555	blood	PWAS	c5	0.497655	1	ATXN3,UBQLN2,SGTA
GOBP_POSITIVE_REGULATION_OF_ERBB_SIGNALING_PATHWAY	MDD	0.000203073	0.000691849	0.769123	303		blood	PWAS	c5	0.769123	1	FASLG,BTC,MMP9,EGF,SOS1,PLAUR,BCAR3,HBEGF,AGT,ADAM17,NEURL1,AGR2,AREG,NCF1,RALB,PTK6,RALA,CNOT9,CBL,EREG
GOBP_POSITIVE_REGULATION_OF_ERK1_AND_ERK2_CASCADE	MDD	9.91E-06	0.000179761	0.956026	2249		blood	PWAS	c5	0.956026	1	KDR,CSF1R,FLT4,GAS6,FGF2,CD36,TEK,FGFR3,NPNT,PDGFRA,FGG,CCL16,NPTN,ICAM1,PDGFRB,IL26,CCL18,AGER,TREM2,ROR1,CCL17,NTRK2,NOTCH1,SEMA7A,GPNMB,TIRAP,ADCYAP1,S100A7,MAPK3,FGF19,CCL15,CCL14,CCL8,NOTCH2,CCL22,CCL23,GLIPR2,CCL25,NRP1,NTRK3,NRG1,PDGFD,MIF,CRKL,PTK2B,BMP4,PLA2G2A,MARCO,ERBB4,TLR4,NODAL,HRAS,CCL3,TGFB1,BMP2,CCL2,CCL11,CCL21,CCL19,IGF1,FGB,SRC,CCL5,DDT,BMPER,FGF18,FGFR4,GCG,CD74,EPO,CHI3L1,ROR2,APOE,ANGPT1,CCL1,SHC1,MAP2K1,INHBA,CCL7,TNF,CCL20,FGF1,FGF20,CX3CL1,APP,FGFR2,TNFSF11,EGFR,SERPINF2,GCNT2,CCL26,SCIMP,JUN,PDGFC,FGF8,CCL3L1,CXCL17,RIPK2,PRKCA,THPO,SLAMF1,HMGB1,NDRG4,DDR2,ALKAL2,PDGFB,CFLAR,BRAF,HAVCR2,PTPN11,DNAJC27,CARD9,RAMP3,CD44,LGALS9,NTRK1,PDGFA,IL1A,XCL1,ABL1,CD4,PTEN,FGF23,PRKCZ,FGF10,CCL13,XCL2,HTR2A,PLA2G5,ARRB1
GOBP_POSITIVE_REGULATION_OF_ERYTHROCYTE_DIFFERENTIATION	MDD	0.000585777	0.000987037	0.552866	87	0.452168	blood	PWAS	c5	0.552866	1	SMAP1,HIF1A,ISG15,INHBA,STAT5B,HSPA1B,HSPA1A,STAT3,ACVR2A,MAPK11,RHEX,ANKRD54,ACVR1B,BRD1,STAT1,FOXO3,MED1,MAPK14
GOBP_POSITIVE_REGULATION_OF_ESTABLISHMENT_OF_PROTEIN_LOCALIZATION	MDD	4.44E-05	0.000284911	0.876167	957		blood	PWAS	c5	0.876167	1	PPID,GAS6,CD33,MAPK8,TLR2,VPS28,FGG,PCSK1,TREM2,VEGFC,TMED10,C1QTNF3,CAMK1,TLR4,HRAS,TGFB1,ITGB2,SYTL4,ANG,UBE2D3,ABLIM3,STX4,IL1B,RBP4,BAG3,IFNG,IGF1,FGB,SRC,ISL1,CFTR,GPR68,PDCD5,GHRL,GLUL,CCT5,TCP1,NR1H2,PFKM,LEP,AKT2,TGFB2,BMP6,TNF,SH3GLB1,TRH,PRNP,IL13,APBB3,HIF1A,VAMP2,JUP,PSMD9,APBB1,FIS1,CD38,HSPA1L,MICALL2,GIP,GCK,NR1H4,CSNK2A2,NNAT,SRI,CDK1,NLGN2,STOM,CCT7,ARF6,RBM22,TARDBP,PDZK1,ANKRD1,CD81,TGFB3,GCG,BLK,DOC2B,CHP1,YWHAE,HCAR2,ACHE,VSNL1,PTP4A3,NMT1,RAC2,UCN3,SHH,ZFAND1,ERBB2,GZMB,TTN,ANP32B,IL1A,PLA2G1B,INS,TSG101,SAR1A,PRKCZ,CDH1,PRKACA,FLNA,HSP90AB1,FYN,HTRA2,PTGS2,OAZ1,UBE2L3,JAK2,SMAD3,RAN,CCT8,MAPK14,EZR,PPIA,BAD,ADAM9
GOBP_POSITIVE_REGULATION_OF_ESTABLISHMENT_OF_PROTEIN_LOCALIZATION_TO_MITOCHONDRION	MDD	-0.000271085	0.000986496	0.783473	80	0.436598	blood	PWAS	c5	0.783473	1	MAPK8,UBE2D3,ABLIM3,PDCD5,SH3GLB1,HSPA1L,MICALL2,CSNK2A2,NMT1,RAC2,GZMB,UBE2L3,HTRA2
GOBP_POSITIVE_REGULATION_OF_EXECUTION_PHASE_OF_APOPTOSIS	MDD	-0.000741614	0.00517141	0.885969	114	0.289831	blood	PWAS	c5	0.885969	1	TP53,FAP,SIRT2
GOBP_POSITIVE_REGULATION_OF_EXOCYTOSIS	MDD	2.65E-05	0.00043923	0.951926	520		blood	PWAS	c5	0.951926	1	SNX4,STX1A,FGG,SNCA,CD177,ANXA2,SYK,SYT9,ITGB2,SYTL4,IFNG,FGB,SDCBP,CACNB4,SPHK2,RAB3A,IL13,SYT7,RAB27B,VPS4B,NLGN1,S100A10,FGR,VAMP8,SLC4A8,SCAMP5,DOC2B,RAB3D,VSNL1,SYT4,CFTR,PDCD6IP,IL4,RAB2B,STX4,TSG101,VAMP7,LAMP1,VPS4A,RAB5A,HGS,CHMP2A
GOBP_POSITIVE_REGULATION_OF_EXOSOMAL_SECRETION	MDD	-0.00574914	0.0127793	0.652798	24	0.421269	blood	PWAS	c5	0.652798	1	IFNG,SDCBP,VPS4B,PDCD6IP,TSG101,VPS4A,HGS,CHMP2A
GOBP_POSITIVE_REGULATION_OF_EXTRACELLULAR_MATRIX_CONSTITUENT_SECRETION	MDD	-2.38E-05	0.000987946	0.980766	90	0.881009	blood	PWAS	c5	0.980766	1	BMP2,CPB2,AGT
GOBP_POSITIVE_REGULATION_OF_EXTRACELLULAR_MATRIX_ORGANIZATION	MDD	0.000128806	0.000567538	0.820458	279		blood	PWAS	c5	0.820458	1	COLGALT1,TNXB,IL6,TGFB1,BMP2,CPB2,AGT,RB1,SMAD3,ABL1,DAG1,CFLAR,DDR2
GOBP_POSITIVE_REGULATION_OF_EXTRINSIC_APOPTOTIC_SIGNALING_PATHWAY	MDD	0.000145871	0.000564565	0.796115	384		blood	PWAS	c5	0.796115	1	TIMP3,RET,THBS1,FADD,BCL10,ITM2C,LTBR,INHBA,TNF,TNFSF10,SFRP1,AGT,TNFRSF12A,TNFSF12,BMPR1B,SKIL,PPP2R1A,WWOX,G0S2,BID,PTEN,PDIA3,PEA15,HTRA2
GOBP_POSITIVE_REGULATION_OF_EXTRINSIC_APOPTOTIC_SIGNALING_PATHWAY_IN_ABSENCE_OF_LIGAND	MDD	-0.0024539	0.00596735	0.680911	71	0.157376	blood	PWAS	c5	0.680911	1	RET,INHBA,PPP2R1A,WWOX,HTRA2
GOBP_POSITIVE_REGULATION_OF_EXTRINSIC_APOPTOTIC_SIGNALING_PATHWAY_VIA_DEATH_DOMAIN_RECEPTORS	MDD	0.000416673	0.000966511	0.666388	197	0.301253	blood	PWAS	c5	0.666388	1	TIMP3,THBS1,SFRP1,BMPR1B,SKIL,PTEN,PEA15
GOBP_POSITIVE_REGULATION_OF_FATTY_ACID_BETA_OXIDATION	MDD	-0.00621986	0.00763185	0.415079	40	0.0974021	blood	PWAS	c5	0.415079	1	FABP1,AKT2,PPARA
GOBP_POSITIVE_REGULATION_OF_FATTY_ACID_BIOSYNTHETIC_PROCESS	MDD	4.50E-05	0.000963922	0.962762	206	0.717723	blood	PWAS	c5	0.962762	1	APOA5,IL1B,APOA1,NR1H2,APOA4,APOC2,CD74,ANXA1,PTGS2
GOBP_POSITIVE_REGULATION_OF_FATTY_ACID_METABOLIC_PROCESS	MDD	-9.95E-05	0.000953119	0.916859	253	0.571815	blood	PWAS	c5	0.916859	1	ADIPOQ,APOA5,IL1B,APOA1,NR1H2,FABP1,AKT2,APOA4,APOC2,PPARA,PPARGC1A,CD74,MLYCD,ANXA1,PTGS2
GOBP_POSITIVE_REGULATION_OF_FATTY_ACID_OXIDATION	MDD	-0.00629611	0.00766492	0.411408	40	0.0979982	blood	PWAS	c5	0.411408	1	FABP1,AKT2,PPARA,PPARGC1A,MLYCD
GOBP_POSITIVE_REGULATION_OF_FATTY_ACID_TRANSPORT	MDD	-9.90E-05	0.000404138	0.806545	396		blood	PWAS	c5	0.806545	1	PLA2R1,IL1A,MIF,IL1B,OXT,TNFSF11,PLA2G10,MAP2K6,FABP3,EDN1
GOBP_POSITIVE_REGULATION_OF_FEAR_RESPONSE	MDD	-9.40E-05	0.000700661	0.893277	159		blood	PWAS	c5	0.893277	1	PENK,GRP,PRKAR1B,MEF2C
GOBP_POSITIVE_REGULATION_OF_FEEDING_BEHAVIOR	MDD	0.0109526	0.00859336	0.202473	41	0.176684	blood	PWAS	c5	0.202473	1	AGRP,GHRL,INSL5
GOBP_POSITIVE_REGULATION_OF_FEVER_GENERATION	MDD	0.00966666	0.00955225	0.311549	30	0.554877	blood	PWAS	c5	0.311549	1	IL1B,TNFSF11,TNF,PTGS2
GOBP_POSITIVE_REGULATION_OF_FIBROBLAST_APOPTOTIC_PROCESS	MDD	0.00724872	0.00931119	0.436277	42	0.103676	blood	PWAS	c5	0.436277	1	SFRP1,BCL2L11,BID,STK17B
GOBP_POSITIVE_REGULATION_OF_FIBROBLAST_PROLIFERATION	MDD	9.40E-06	0.00037014	0.979744	815		blood	PWAS	c5	0.979744	1	GAS6,PDGFRA,NGFR,PDGFRB,NDUFS4,CD248,IGF1,PDGFD,MIF,WNT5A,SPHK1,HRAS,EREG,S100A6,LIF,AGT,IL13,EGFR,FN1,JUN,DHX9,PDGFC,CD74,DDR2,PDGFB,CCNA2,CCNB1,PDGFA,MYC,ABL1,PLA2G1B,FGF10,CDKN1A
GOBP_POSITIVE_REGULATION_OF_FILOPODIUM_ASSEMBLY	MDD	0.000413351	0.000971382	0.670451	200	0.117936	blood	PWAS	c5	0.670451	1	NRP1,AGRN,CCL21,DPYSL3,PALM,NEURL1,NLGN1,TENM2,TGFB3,RALA,CDC42,FMR1
GOBP_POSITIVE_REGULATION_OF_FOCAL_ADHESION_ASSEMBLY	MDD	8.19E-05	0.000440252	0.852405	438		blood	PWAS	c5	0.852405	1	KDR,TEK,MYOC,HRG,NRP1,PTPRJ,VEGFA,SFRP1,S100A10,ABL1,SMAD3,RAC1
GOBP_POSITIVE_REGULATION_OF_G0_TO_G1_TRANSITION	MDD	0.000108971	0.000702177	0.876672	135		blood	PWAS	c5	0.876672	1	RRM1,RRM2B,MED1
GOBP_POSITIVE_REGULATION_OF_G1_S_TRANSITION_OF_MITOTIC_CELL_CYCLE	MDD	7.50E-05	0.000699839	0.914686	183		blood	PWAS	c5	0.914686	1	RRM1,HYAL1,RRM2,AIF1,EGFR,ADAM17,CUL4B,ANXA1,MDM2,AKT1,FGF10,ADAMTS1,APEX1,PLCB1,DDR2
GOBP_POSITIVE_REGULATION_OF_GAP_JUNCTION_ASSEMBLY	MDD	0.000302554	0.000987194	0.75924	95	0.390192	blood	PWAS	c5	0.75924	1	CNTNAP2,HOPX,AGT,TBX5,ACE2
GOBP_POSITIVE_REGULATION_OF_GLIAL_CELL_DIFFERENTIATION	MDD	-3.43E-05	0.000568999	0.951937	280		blood	PWAS	c5	0.951937	1	SPINT1,TLR2,TNFRSF1B,NOTCH1,TGFB1,BMP2,SERPINE2,IL6ST,HDAC2,IL34,LIF,SHH,ASPA,ID2,BIN1,PTN,MDK,DAG1,TENM4
GOBP_POSITIVE_REGULATION_OF_GLIAL_CELL_MIGRATION	MDD	0.000100492	0.000697526	0.885445	204		blood	PWAS	c5	0.885445	1	TREM2,CRKL,CCL3,CX3CL1,RRAS2,CSF1
GOBP_POSITIVE_REGULATION_OF_GLIAL_CELL_PROLIFERATION	MDD	-0.000202513	0.000989151	0.83778	69	0.222958	blood	PWAS	c5	0.83778	1	VEGFC,IL6,MECP2,IL1B,NTN1,GFAP,TNF,LTA,PRKCI,LYN,PPP1CC
GOBP_POSITIVE_REGULATION_OF_GLIOGENESIS	MDD	-5.47E-05	0.000493552	0.911711	325		blood	PWAS	c5	0.911711	1	SPINT1,TLR2,TNFRSF1B,NOTCH1,VEGFC,IL6,TGFB1,BMP2,MECP2,IL1B,SERPINE2,IL6ST,NTN1,HDAC2,LIF,IL34,TNF,SHH,ASPA,GFAP,ID2,BIN1,LRP2,PTN,MDK,LTA,DAG1,PRKCI,LYN,PPP1CC,TENM4
GOBP_POSITIVE_REGULATION_OF_GLOMERULAR_MESANGIAL_CELL_PROLIFERATION	MDD	-0.00013681	0.000493347	0.781543	361		blood	PWAS	c5	0.781543	1	IL6R,PDGFD,PDGFB,CFLAR
GOBP_POSITIVE_REGULATION_OF_GLOMERULUS_DEVELOPMENT	MDD	0.0090167	0.00516442	0.080824	99	0.156407	blood	PWAS	c5	0.080824	1	RET,NOG
GOBP_POSITIVE_REGULATION_OF_GLUCOSE_IMPORT	MDD	-0.000107335	0.000963954	0.91134	200	0.933715	blood	PWAS	c5	0.91134	1	INSR,ADIPOQ,FGF19,PTPN11,IGF1,ITLN1,AKT2,PTH,GPC3,INS,AKT1,PRKCI,APPL1,MAPK14,ARPP19
GOBP_POSITIVE_REGULATION_OF_GLUCOSE_METABOLIC_PROCESS	MDD	-0.000144434	0.000974226	0.882141	159	0.353441	blood	PWAS	c5	0.882141	1	INSR,WDR5,IGF1,IGF2,SRC,AKT2,PTH,PTPN2,GCK,GPT,PPARA,PPARGC1A,NNMT,INS,GCG,AKT1,ARPP19
GOBP_POSITIVE_REGULATION_OF_GLUCOSE_TRANSMEMBRANE_TRANSPORT	MDD	-0.000171355	0.000964106	0.858931	200	0.950689	blood	PWAS	c5	0.858931	1	INSR,ADIPOQ,FGF19,PTPN11,IGF1,ITLN1,AKT2,PTH,GPC3,GH1,GIP,BRAF,C3,INS,AKT1,PRKCI,APPL1,MAPK14,ARPP19
GOBP_POSITIVE_REGULATION_OF_GLYCOGEN_METABOLIC_PROCESS	MDD	-0.000295127	0.000976236	0.762415	143	0.571778	blood	PWAS	c5	0.762415	1	INSR,IGF1,IGF2,AKT2,PTH,GCK,INS,AKT1
GOBP_POSITIVE_REGULATION_OF_GLYCOGEN_STARCH_SYNTHASE_ACTIVITY	MDD	-0.00803706	0.00727328	0.269155	57	0.777303	blood	PWAS	c5	0.269155	1	ADIPOQ,IGF2
GOBP_POSITIVE_REGULATION_OF_GLYCOLYTIC_PROCESS	MDD	-0.000266433	0.000983902	0.78655	102	0.913676	blood	PWAS	c5	0.78655	1	INSR,IGF1,HIF1A,IFNG,APP,INS,GPD1,GAPDHS,HTR2A
GOBP_POSITIVE_REGULATION_OF_GLYCOPROTEIN_METABOLIC_PROCESS	MDD	0.000162466	0.000570074	0.77565	285		blood	PWAS	c5	0.77565	1	IGF1,CCL21,CCL19,CTNNB1,PAWR,PXYLP1,CHP1,RAB1B,IL15,RAMP1,RAB1A,PLCB1
GOBP_POSITIVE_REGULATION_OF_GONADOTROPIN_SECRETION	MDD	4.91E-05	0.000568842	0.931237	227		blood	PWAS	c5	0.931237	1	INHBB,KISS1,LEP,INHBA,FOXL2,SMAD4
GOBP_POSITIVE_REGULATION_OF_GRANULOCYTE_CHEMOTAXIS	MDD	0.000141292	0.000440918	0.748627	424		blood	PWAS	c5	0.748627	1	CXCL8,LBP,TIRAP,S100A7,CCL21,CCL19,THBS4,DAPK2,CD74,CAMK1D,S100A14,C1QBP,RAC2,MDK,XCL1,IL4,RAC1,EDN1
GOBP_POSITIVE_REGULATION_OF_GRANULOCYTE_DIFFERENTIATION	MDD	1.96E-05	0.000989347	0.984199	106	0.730223	blood	PWAS	c5	0.984199	1	TESC,IL5
GOBP_POSITIVE_REGULATION_OF_GRANULOCYTE_MACROPHAGE_COLONY_STIMULATING_FACTOR_PRODUCTION	MDD	-3.52E-05	0.000697189	0.95976	173		blood	PWAS	c5	0.95976	1	IL12B,LILRA2,SYK,IL1B,IL23R,ISL1,IL17D,PAEP,CARD9,CD80,IL18
GOBP_POSITIVE_REGULATION_OF_GROWTH	MDD	7.66E-05	0.000296773	0.796419	1074		blood	PWAS	c5	0.796419	1	FGF2,ISLR2,INSR,ZFYVE27,WNT3A,IL2,F2,ADAM10,RPS6KA1,MUL1,PRSS2,TGFBR3,HYAL1,SEMA5A,EFNA5,SEMA4D,NOTCH1,SEMA7A,DSCAM,L1CAM,CXCL12,CXCL16,NRP1,HOPX,IGF2,ADAM17,SPHK1,ERBB4,PIM1,CHD7,FXN,MMP14,HDGFL2,PSMD10,SFRP1,KRT17,AGRN,VEGFA,IGF1,SDCBP,GHRL,GHR,NTN1,BRAT1,LEP,HAMP,DLL1,DBNL,RPS6KB1,STAT5B,IL9,HBEGF,SYT17,DNPH1,PLS1,FGFR2,GH1,EGFR,FN1,TGFBR2,CD38,BDNF,SFRP2,FGF8,GHRH,CDK1,SMURF1,PTK2B,CSF1,S100A9,BMPR2,PRKN,AGR2,TBX5,PEX5,CRABP2,IGFBP1,SYT2,RHOA,CAPN3,PPIB,SYT4,N6AMT1,RPS6KA3,IL7,ERBB2,CDC42,INS,BMP10,AKT1,NGF,TGFB2,MEF2C,EIF4G2,CSNK2A1,PLCB1,UNC13A,MAPT,GDI1,IST1,MAPK14,EZR,EDN1
GOBP_POSITIVE_REGULATION_OF_GTPASE_ACTIVITY	MDD	8.45E-05	0.000263523	0.748571	984		blood	PWAS	c5	0.748571	1	RAP1GDS1,CCL18,CCL17,SEMA4D,CCL16,ADCYAP1,CCL15,CCL14,CCL8,RGMA,CCL22,CCL23,CCL25,RTN4R,NTRK3,CRKL,WNT5A,PTK2B,SOS1,HRAS,DOCK9,CCL3,TIAM1,EPHA1,AGRN,EPHA2,CCL2,CCL11,CCL21,CCL19,AGAP3,PRTN3,CCL5,DVL2,BCAR3,NTF3,AKT2,CCL1,CXCL13,CCL7,CCL20,SFRP1,CX3CL1,RGS4,NEDD9,CCL26,CAV2,RGS8,RAPGEF5,FZD10,ARHGEF7,CCL3L1,MAPRE2,TBC1D5,S100A10,RHOG,WNT11,AGAP2,PIN1,ASAP2,TGM2,RASA1,ARHGEF10,RAP1GAP,RGS1,RGS7,BIN1,ADPRH,VAV1,TAX1BP3,ARHGAP45,ARHGAP25,NET1,XCL1,ERBB2,CRK,NTRK1,CCL13,XCL2,RGS10
GOBP_POSITIVE_REGULATION_OF_GUANYLATE_CYCLASE_ACTIVITY	MDD	3.44E-05	0.000995737	0.972445	52	0.591108	blood	PWAS	c5	0.972445	1	GUCA1A,RCVRN,GUCA2B
GOBP_POSITIVE_REGULATION_OF_G_PROTEIN_COUPLED_RECEPTOR_SIGNALING_PATHWAY	MDD	4.76E-05	0.000568062	0.933192	291		blood	PWAS	c5	0.933192	1	F2,CNTN2,GRP,MRAP,TMOD2,KLK6,KLK5,CHGA,FGF8,KLK14,PRKCA,C3,ACP3,MRAP2
GOBP_POSITIVE_REGULATION_OF_HEART_GROWTH	MDD	1.19E-05	0.000977059	0.99032	176	0.129086	blood	PWAS	c5	0.99032	1	FGF2,TGFBR3,NOTCH1,IGF1,ERBB4,PIM1,HAMP,FGFR2,CDK1,TBX5,BMP10,MEF2C,EDN1,MAPK14
GOBP_POSITIVE_REGULATION_OF_HEART_RATE	MDD	0.0072872	0.0094428	0.44028	37	0.0741956	blood	PWAS	c5	0.44028	1	PDE4D,ADM,ADM2,RGS4,TPM1,HRC,GCH1,EDN3,EDN2,NPPA,EDN1
GOBP_POSITIVE_REGULATION_OF_HEAT_GENERATION	MDD	0.00966666	0.00955225	0.311549	30	0.554877	blood	PWAS	c5	0.311549	1	IL1B,TNFSF11,TNF,PTGS2
GOBP_POSITIVE_REGULATION_OF_HEMATOPOIETIC_STEM_CELL_PROLIFERATION	MDD	0.00212352	0.00684862	0.756511	72	0.960243	blood	PWAS	c5	0.756511	1	KITLG,WNT5A,THPO
GOBP_POSITIVE_REGULATION_OF_HEMOPOIESIS	MDD	6.42E-05	0.000264297	0.808188	983		blood	PWAS	c5	0.808188	1	GAS6,KITLG,IL2,TNFSF11,AGER,TREM2,IL12B,NOTCH2,PF4,AXL,TESC,FADD,CD46,IL15RA,SYK,LILRB4,NFKBID,MMP14,IL12RB1,TGFB1,PBRM1,LGALS1,LGALS3,CCL19,IFNG,CR1,IL23R,ROR2,ZAP70,IL34,STAT5B,CD27,IL1RL2,PNP,CASP8,IL18,IL7R,TNF,IL17A,LIF,IL10,TGFBR2,VSIR,IL20,NEDD9,RAG1,IHH,BCL6,PCK1,RIPK2,PRKCA,RUNX3,CD74,LILRB2,ARID1A,TNFSF4,SMARCC1,IL5,MYB,IL2RA,HMGB1,RB1,GPR68,CD86,IL15,CBFB,ID2,IL36B,RHOA,LGALS9,SHH,ANXA1,MDK,HSF1,CSF1,IL7,CD4,CD80,IL4,TNFSF9,FOXO3,PRKCZ,IL2RG,BTK,BAD,XRCC6
GOBP_POSITIVE_REGULATION_OF_HEPATIC_STELLATE_CELL_ACTIVATION	MDD	-2.23E-05	0.000401664	0.955755	527		blood	PWAS	c5	0.955755	1	PDGFRB,RPS6KA1,LEP,DDR2
GOBP_POSITIVE_REGULATION_OF_HETEROTYPIC_CELL_CELL_ADHESION	MDD	0.00699509	0.00445773	0.1166	160	0.266232	blood	PWAS	c5	0.1166	1	FGG,AGER,IL1B,FGB,BMP7,TNF,IL10,LCK,CD44,GCNT2
GOBP_POSITIVE_REGULATION_OF_HISTONE_DEACETYLASE_ACTIVITY	MDD	-3.31E-06	0.000986247	0.997325	91	0.334575	blood	PWAS	c5	0.997325	1	LRRK2,VEGFA,C6orf89
GOBP_POSITIVE_REGULATION_OF_HISTONE_DEACETYLATION	MDD	8.26E-05	0.000982441	0.932994	123	0.153527	blood	PWAS	c5	0.932994	1	LRRK2,TP53,VEGFA,BCL6,C6orf89,CTBP1
GOBP_POSITIVE_REGULATION_OF_HISTONE_H3_K4_METHYLATION	MDD	3.47E-05	0.000699501	0.960382	171		blood	PWAS	c5	0.960382	1	WDR5,CTNNB1,RTF1,PAXIP1,MYB,GCG,SMAD4
GOBP_POSITIVE_REGULATION_OF_HISTONE_METHYLATION	MDD	4.99E-05	0.000699693	0.943107	168		blood	PWAS	c5	0.943107	1	WDR5,MECP2,CTNNB1,RTF1,PAXIP1,JARID2,MYB,BRD4,GCG,SMAD4
GOBP_POSITIVE_REGULATION_OF_HISTONE_MODIFICATION	MDD	3.23E-05	0.000570548	0.954809	251		blood	PWAS	c5	0.954809	1	WDR5,LRRK2,TP53,MECP2,VEGFA,CTNNB1,ISL1,LIF,MUC1,RTF1,BCL6,PAXIP1,NAP1L2,JARID2,MYB,SPHK2,C6orf89,PPARGC1A,SNAI2,WBP2,BRD4,GCG,UBE2N,ARRB1,SMAD4,CTBP1
GOBP_POSITIVE_REGULATION_OF_HOMOTYPIC_CELL_CELL_ADHESION	MDD	-0.00266527	0.00509386	0.600812	106	0.766014	blood	PWAS	c5	0.600812	1	IL6,IL6ST,CCL5,PLAUR,GP6,CTSG,TNFSF11,JAK2
GOBP_POSITIVE_REGULATION_OF_HORMONE_BIOSYNTHETIC_PROCESS	MDD	0.000268548	0.00069838	0.700585	183		blood	PWAS	c5	0.700585	1	LHCGR,IGF1R,HIF1A,BMP6,ADM,POR
GOBP_POSITIVE_REGULATION_OF_HORMONE_METABOLIC_PROCESS	MDD	0.000268548	0.00069838	0.700585	183		blood	PWAS	c5	0.700585	1	LHCGR,IGF1R,HIF1A,BMP6,ADM,POR
GOBP_POSITIVE_REGULATION_OF_HORMONE_SECRETION	MDD	0.000103943	0.00040312	0.796526	429		blood	PWAS	c5	0.796526	1	SNX4,FGG,SPP1,INHBB,NMB,ADCYAP1,CRH,KISS1,C1QTNF3,STX4,GHRH,RBP4,FGB,GHRL,GLUL,C1QTNF1,RETN,SPINK1,GCG,PFKM,LEP,ISL1,INHBA,BMP6,TRH,FOXL2,TFR2,TNFSF11,HIF1A,NLGN2,PSMD9,CD38,GAL,GIP,GCK,NR1H4,NNAT,SRI,VAMP8,AIMP1,GPR68,SMAD4,BLK,SCT,DOC2B,EDN3,HCAR2,PTPN11,VSNL1,GRP,UCN3,CFTR,INS,VAMP7,JAK2,EDN1,BAD
GOBP_POSITIVE_REGULATION_OF_HUMORAL_IMMUNE_RESPONSE	MDD	6.50E-05	0.000329458	0.843648	621		blood	PWAS	c5	0.843648	1	FCGR2B,FCER2,TREM2,C3,IL1B,CR1,TNF,HPX,IL17A,KLK5,ZP4,IL17F,KLK7,LTA,KLK3
GOBP_POSITIVE_REGULATION_OF_HUMORAL_IMMUNE_RESPONSE_MEDIATED_BY_CIRCULATING_IMMUNOGLOBULIN	MDD	-9.65E-06	0.000697617	0.988965	215		blood	PWAS	c5	0.988965	1	FCER2,TREM2,TNF,HPX,LTA
GOBP_POSITIVE_REGULATION_OF_IMMUNOGLOBULIN_PRODUCTION	MDD	0.00449927	0.00470967	0.339413	139	0.0889316	blood	PWAS	c5	0.339413	1	DNAJB9,IL2,IL6,TGFB1,STX4,RBP4,TFRC,EXOSC3,GPI,IL21,KMT5C,STAT6,VAMP3,IL10,IL13,PAXIP1,EPHB2,TNFSF4,IL5,CD86,MSH2,XCL1,IL4,TNFRSF4,BTK,HPX
GOBP_POSITIVE_REGULATION_OF_INFLAMMATORY_RESPONSE	MDD	-2.32E-05	0.000206325	0.910336	1411		blood	PWAS	c5	0.910336	1	SNX4,ACE,TLR3,TLR2,IL2,CCN4,IL21,TNFSF11,SNCA,STAP1,LBP,IL1RL1,TREM2,IL17RA,IL16,IL12B,IDO1,LILRA5,MMP8,WNT5A,LRRK2,MAPK13,PLA2G7,PLA2G2A,IL6,TLR4,NLRP10,CCL3,LGALS1,IL1B,IFNG,GRN,LGALS2,IL6ST,DDT,FCGR1A,PARK7,RPS19,CEBPB,OSM,NLRP1,S100A12,S100A9,PIK3CG,CCL1,CTSC,STAT5B,OSMR,IL18,TNF,ITGA2,TNFRSF1A,CX3CL1,APP,AGT,TAFA3,PDCD4,CEBPA,TNFSF18,DHX9,PDE2A,SERPINE1,C3,TNFSF4,VAMP8,CD81,TRADD,IL15,KARS1,LTA,CD47,MDK,FABP4,LDLR,VAMP7,NMI,PLCG2,PTGS2,JAK2,BTK,TSLP,NFKBIA
GOBP_POSITIVE_REGULATION_OF_INFLAMMATORY_RESPONSE_TO_ANTIGENIC_STIMULUS	MDD	0.0137285	0.00982565	0.162352	33	0.176267	blood	PWAS	c5	0.162352	1	C3,PARK7,CD81,KARS1,TNF,FCGR1A,LTA,BTK
GOBP_POSITIVE_REGULATION_OF_INNATE_IMMUNE_RESPONSE	MDD	-1.08E-05	0.000239398	0.963905	1220		blood	PWAS	c5	0.963905	1	MBL2,FCN1,LBP,TIRAP,CD1D,KLRC3,IL12B,FCN2,CADM1,CRTAM,KIR2DS2,LILRA2,FADD,MMP12,WNT5A,SYK,NCR3,TLR4,LYN,COLEC11,RAET1G,SRC,CREBBP,CCL5,KIR2DL4,RPS19,COCH,COLEC10,CD160,LAG3,FCN3,IL21,PAK3,SLAMF6,STAT5B,CARD9,PQBP1,IFNB1,CLEC6A,KLRK1,KLRC4,PVR,HCK,DHX9,IFI16,XRCC6,SH2D1B,HEXIM1,HMGB1,SH2D1A,CD226,NECTIN2,POLR3F,HAVCR2,VAV1,LAMP1,CLEC7A,NMI,PLCG2,FYN,MED1,IRF3,EREG,HPX,PLA2G5
GOBP_POSITIVE_REGULATION_OF_INSULIN_LIKE_GROWTH_FACTOR_RECEPTOR_SIGNALING_PATHWAY	MDD	-0.00348174	0.00532361	0.5131	95	0.705682	blood	PWAS	c5	0.5131	1	IGF1,IGFBP3,GHRH,MYORG,IGFBP5,GH1,CDH3,IGFBP4
GOBP_POSITIVE_REGULATION_OF_INTEGRIN_ACTIVATION	MDD	-7.78E-06	0.000696656	0.991085	197		blood	PWAS	c5	0.991085	1	CDH17,PLEK,SRC,CXCL13,PIEZO1
GOBP_POSITIVE_REGULATION_OF_INTERFERON_ALPHA_PRODUCTION	MDD	-0.000104199	0.000570876	0.855171	257		blood	PWAS	c5	0.855171	1	TLR3,NMB,MMP12,TLR4,HSPD1,DHX9,RIPK2,SETD2,STAT1,IRF3
GOBP_POSITIVE_REGULATION_OF_INTERFERON_GAMMA_PRODUCTION	MDD	-1.90E-05	0.000255604	0.940667	876		blood	PWAS	c5	0.940667	1	IL1R1,IL27RA,TLR3,IL2,EBI3,IL18R1,IL21,CD14,LILRB1,IL12B,CRTAM,FADD,WNT5A,CD3E,PDE4D,TLR4,HRAS,IL12RB1,HSPD1,IL1B,IL12RB2,CD160,IL23R,ISL1,ISG15,SLAMF6,SLAMF1,IL18,TNF,BTN3A1,KLRK1,CEBPG,RIPK2,TNFSF4,TYK2,LGALS9,CD226,HAVCR2,CYRIB,LTA,ABL1,CD244,CLEC7A,JAK2,IFNL1
GOBP_POSITIVE_REGULATION_OF_INTERLEUKIN_10_PRODUCTION	MDD	-7.18E-05	0.000443163	0.871348	323		blood	PWAS	c5	0.871348	1	TLR2,TREM2,IL12B,LILRA5,CD46,SYK,IL6,TLR4,TIGIT,HGF,CD274,ISG15,IL13,STAT3,IRF4,IL20RB,TNFSF4,HMGB1,LGALS9,CD40LG,XCL1,IL4,PRKCZ,CLEC7A,PLCG2,TSLP,HSPD1
GOBP_POSITIVE_REGULATION_OF_INTERLEUKIN_12_PRODUCTION	MDD	-1.07E-05	0.000440601	0.980669	476		blood	PWAS	c5	0.980669	1	CD36,TLR3,TLR2,AGER,TIRAP,IL16,IL12B,IDO1,SYK,TLR4,CCL19,IFNG,IL23R,LEP,ISL1,IL17A,IRF1,SCIMP,RIPK2,MAPK11,TNFSF4,HMGB1,LGALS9,HSPD1,MDK,CD40LG,CLEC7A,PLCG2,PLCB1,MAPK14
GOBP_POSITIVE_REGULATION_OF_INTERLEUKIN_13_PRODUCTION	MDD	-6.61E-05	0.00033102	0.841807	286		blood	PWAS	c5	0.841807	1	IL1RAP,IL17RA,IL18,IRF4,TNFSF4,LGALS9,SPHK2,IL4,PRKCZ,TSLP
GOBP_POSITIVE_REGULATION_OF_INTERLEUKIN_17_PRODUCTION	MDD	0.000269396	0.000693998	0.697883	226		blood	PWAS	c5	0.697883	1	IL2,IL12B,SPHK1,IL6,TGFB1,LY9,IL23R,OSM,IL21,CCL1,SLAMF6,IL18,NR1H4,IL15,TYK2,CARD9,JAK2,BTK,PRKCQ
GOBP_POSITIVE_REGULATION_OF_INTERLEUKIN_1_PRODUCTION	MDD	-3.34E-05	0.000312467	0.914917	695		blood	PWAS	c5	0.914917	1	CD36,S100A13,AGER,IL16,TMED10,LILRA5,LILRA2,WNT5A,HSPB1,TMEM106A,IL6,TLR4,NLRP10,CCL3,SAA1,CCL19,IFNG,NLRP1,HDAC2,ISL1,CASP8,TNF,IL17A,APP,STMP1,AZU1,STAT3,PYDC1,HK1,RIPK2,HMGB1,SMAD3,IFI16,LGALS9,HAVCR2,CLEC7A,JAK2
GOBP_POSITIVE_REGULATION_OF_INTERLEUKIN_23_PRODUCTION	MDD	-0.000102687	0.000569995	0.857032	132		blood	PWAS	c5	0.857032	1	IL17RA,IFNG,IL17A,CLEC7A,PLCG2,CSF2
GOBP_POSITIVE_REGULATION_OF_INTERLEUKIN_2_PRODUCTION	MDD	0.000498598	0.00379364	0.895435	154	0.164792	blood	PWAS	c5	0.895435	1	IL1A,STOML2,PDE4D,IL1B,CD3E,STAT5B,PNP,IRF4,RIPK2,CD86,RPS3,ANXA1,ABL1,CD4,CD80,CLEC7A,PLCG2,PRKCQ
GOBP_POSITIVE_REGULATION_OF_INTERLEUKIN_4_PRODUCTION	MDD	-1.45E-05	0.000405305	0.971377	265		blood	PWAS	c5	0.971377	1	IL1RAP,SYK,CD3E,CEBPB,PRG2,IRF4,IL20RB,TNFSF4,CD86,LGALS9,CD40LG,HAVCR2,PRKCZ,PRKCQ
GOBP_POSITIVE_REGULATION_OF_INTERLEUKIN_5_PRODUCTION	MDD	-4.25E-05	0.000275434	0.877413	521		blood	PWAS	c5	0.877413	1	IL1RAP,IL1RL1,IL17RA,PDE4D,IL9,CRLF2,PRKCZ,TSLP
GOBP_POSITIVE_REGULATION_OF_INTERLEUKIN_6_PRODUCTION	MDD	-4.26E-05	0.000211169	0.840032	1139		blood	PWAS	c5	0.840032	1	SPON2,CD36,TLR3,IL1RAP,TLR2,TLR1,IL6R,LBP,AGER,IL17RA,TIRAP,IL16,LILRA5,LILRA2,MMP8,WNT5A,MAPK13,SYK,TMEM106A,IL6,TLR4,NLRP10,IL1B,IFNG,BCL10,IL36A,EREG,LEP,ISL1,IL1RL2,TNF,IL17A,IL17D,AIF1,APP,STAT3,SCIMP,DHX9,IL17RC,RIPK2,LILRB2,ARHGEF2,TNFSF4,HMGB1,SPHK2,PTPN11,CARD9,CD74,IL17F,LGALS9,HSPD1,IL1A,CLEC7A,PLCG2,BTK,RAB7B,TSLP
GOBP_POSITIVE_REGULATION_OF_INTERLEUKIN_8_PRODUCTION	MDD	1.80E-05	0.000327667	0.956079	917		blood	PWAS	c5	0.956079	1	PRG3,TLR3,TLR2,ADIPOQ,TLR1,DEFA5,FCN1,LBP,CD14,TIRAP,F3,LILRA2,FADD,WNT5A,SYK,APOA2,IL6,TLR4,NLRP10,IL1B,ELANE,PARK7,BCL10,TLR5,LEP,CHI3L1,GDF2,HSPA1B,TNF,HSPA1A,IL17D,STAT3,CD58,SERPINE1,HMGB1,CD74,LGALS9,DDIT3,PLA2G1B,CD244,CLEC7A,RAB1A
GOBP_POSITIVE_REGULATION_OF_INTRACELLULAR_PROTEIN_TRANSPORT	MDD	-0.000333394	0.000687593	0.627768	360		blood	PWAS	c5	0.627768	1	GAS6,MAPK8,CAMK1,HRAS,TGFB1,ITGB2,UBE2D3,ABLIM3,IL1B,BAG3,IFNG,PDCD5,LEP,AKT2,FYN,FLNA,SH3GLB1,PRNP,VAMP2,JUP,FIS1,HSPA1L,MICALL2,CSNK2A2,CDK1,STOM,NMT1,RBM22,TARDBP,PDZK1,CD81,CHP1,YWHAE,RAC2,SHH,ZFAND1,ERBB2,GZMB,RAN,OAZ1,ANP32B,SAR1A,CDH1,PRKACA,HSP90AB1,PTGS2,UBE2L3,JAK2,SMAD3,MAPK14,HTRA2
GOBP_POSITIVE_REGULATION_OF_INTRACELLULAR_TRANSPORT	MDD	-0.000127859	0.00043945	0.771087	516		blood	PWAS	c5	0.771087	1	GAS6,MAPK8,ANXA2,CAMK1,SNAPIN,HRAS,TGFB1,ITGB2,UBE2D3,ABLIM3,IL1B,SCP2D1,BAG3,IFNG,STX18,PDCD5,LEP,AKT2,SH3GLB1,PRNP,CALY,VAMP2,JUP,FIS1,HSPA1L,MICALL2,DHX9,CSNK2A2,CDK1,UBE2L3,STOM,RBM22,TARDBP,PDZK1,PRKN,CD81,CHP1,ACTN2,YWHAE,NMT1,RAC2,MSN,SHH,ZFAND1,LDLRAP1,ERBB2,GZMB,RAN,OAZ1,ANP32B,RAB21,SAR1A,CDH1,PRKACA,HSP90AB1,FYN,PTGS2,JAK2,SMAD3,EZR,HTRA2,MAPK14,FLNA
GOBP_POSITIVE_REGULATION_OF_INTRINSIC_APOPTOTIC_SIGNALING_PATHWAY	MDD	0.000272989	0.000973995	0.779264	156	0.184665	blood	PWAS	c5	0.779264	1	TP53,IL19,RPS7,PARK7,S100A9,FIS1,BCL2L11,PTPN2,BECN1,SKIL,BID,RPS3,NCK1,UBB,PIAS4,LCK,MYC,DDIT3,SOD1,MCL1,NCK2,BAD,IL20RA,EIF5A
GOBP_POSITIVE_REGULATION_OF_INTRINSIC_APOPTOTIC_SIGNALING_PATHWAY_BY_P53_CLASS_MEDIATOR	MDD	-0.0108758	0.0172467	0.528304	11	0.172175	blood	PWAS	c5	0.528304	1	RPS7,UBB,MYC,EIF5A
GOBP_POSITIVE_REGULATION_OF_INTRINSIC_APOPTOTIC_SIGNALING_PATHWAY_IN_RESPONSE_TO_DNA_DAMAGE	MDD	0.0213414	0.0118349	0.0713483	11	0.491713	blood	PWAS	c5	0.0713483	1	RPS3,SKIL,PIAS4
GOBP_POSITIVE_REGULATION_OF_ION_TRANSMEMBRANE_TRANSPORT	MDD	0.000106759	0.000297635	0.719826	918		blood	PWAS	c5	0.719826	1	CXCL10,CXCL11,LHCGR,CXCL9,F2,SHANK3,SNCA,GSTO1,TREM2,ATP1B1,PLCG1,TESC,CASQ1,CTSS,STIM1,CCL2,IFNG,PPP3R1,CACNB4,ATP1B2,CAPN3,LACRT,WNK3,FLNA,ATP1B3,PPP3R2,IFNGR2,CX3CL1,GLRX,AGT,LRRC52,PKD2,IL13,NLGN3,GAL,KCNE5,SRI,ANK2,AMIGO1,EPHB2,PDZK1,CHP1,ACTN2,EDN3,RGS7,RAMP3,ANTKMT,CFTR,G6PD,NPPA,XCL1,ABL1,PLA2G1B,PLCG2,DNM2,PDPK1,ACE2,EDN1
GOBP_POSITIVE_REGULATION_OF_ION_TRANSPORT	MDD	2.33E-05	0.000210608	0.911991	1514		blood	PWAS	c5	0.911991	1	SNX4,CXCL10,CXCL11,LHCGR,STX1A,CXCL9,F2,SHANK3,SNCA,PDGFRB,GSTO1,PLA2R1,TREM2,HOMER1,CXCL12,ATP1B1,CNTN1,PLCG1,IL1A,LILRA5,LILRA2,TESC,MIF,CASQ1,CTSS,CCL3,STIM1,IL1B,CCL2,LGALS3,IFNG,PPP3R1,CCL5,CACNB4,ATP1B2,LEP,CAPN3,LACRT,CEBPB,GPD1L,SCN4B,CAMK2A,WNK3,FLNA,OXT,ATP1B3,PPP3R2,PLA2G10,TRH,FGF12,IFNGR2,CX3CL1,GLRX,AGT,LRRC52,PKD2,IL13,TNFSF11,PRSS8,NLGN3,GDNF,GAL,FHL1,CASK,KCNE5,SRI,ANK2,STC1,AMIGO1,EPHB2,PDZK1,VAMP8,SPHK2,PDGFB,GCG,EDN3,CHP1,ACTN2,RGS7,RAMP3,ANTKMT,MAP2K6,SYT4,PKP2,CFTR,G6PD,NPPA,XCL1,ABL1,PLA2G1B,AKT1,VAMP7,PLCG2,DNM2,PDPK1,AHCYL1,RAB3B,ACE2,EDN1
GOBP_POSITIVE_REGULATION_OF_ISOTYPE_SWITCHING	MDD	0.000437514	0.0063718	0.945257	92	0.508723	blood	PWAS	c5	0.945257	1	IL2,TGFB1,TFRC,EXOSC3,KMT5C,STAT6,PAXIP1,TNFSF4,MSH2,IL4
GOBP_POSITIVE_REGULATION_OF_ISOTYPE_SWITCHING_TO_IGG_ISOTYPES	MDD	-0.0216651	0.0153509	0.158149	18	0.408878	blood	PWAS	c5	0.158149	1	IL2,PAXIP1,MSH2,IL4
GOBP_POSITIVE_REGULATION_OF_I_KAPPAB_KINASE_NF_KAPPAB_SIGNALING	MDD	-9.25E-06	0.000247036	0.970135	1095		blood	PWAS	c5	0.970135	1	CD36,TLR3,FASLG,ADIPOQ,TNFSF11,S100A13,MUL1,EDAR,BIRC2,ROR1,ECM1,TIRAP,FADD,TNFRSF1A,TNFRSF10B,TLR4,GAPDH,SECTM1,LGALS1,IL1B,LTF,CCL21,CCL19,APOL3,GJA1,TNFRSF19,RHOC,TFRC,BCL10,HMOX1,CTNNB1,CD74,TMEM106A,S100A4,S100A12,LTBR,FYN,MAP3K3,VAPA,FLNA,CLEC4D,CANT1,CASP8,PELI2,TNF,TNFSF10,CX3CL1,TMED4,CLEC6A,PRKCB,UBD,EDA,MID2,RIPK2,PRKN,TRADD,EEF1D,UBE2V1,CARD9,CASP10,RHOA,LGALS9,ABL1,CD4,BRD4,BST2,IL1A,CLEC7A,EDA2R,IRAK4,TICAM2,CFLAR,IRF3,C18orf32,BIRC3,UBE2I,UBE2N
GOBP_POSITIVE_REGULATION_OF_JNK_CASCADE	MDD	4.34E-05	0.000255302	0.864931	963		blood	PWAS	c5	0.864931	1	FLT4,TLR3,FCGR2B,TNFSF11,EDAR,AGER,TIRAP,MAP2K4,IL1A,MMP8,WNT5A,PTK2B,FGF19,TLR4,HRAS,DIXDC1,IL1B,BIRC7,CCL21,CCL19,SDCBP,TNFRSF19,LTBR,CD27,TNF,APP,TRAF4,SERPINF2,TPD52L1,TRAF1,RIPK2,SLAMF1,HMGB1,NCF1,SEMA3A,CARD9,CRK,WNT7A,EDA2R,PLCB1
GOBP_POSITIVE_REGULATION_OF_JUN_KINASE_ACTIVITY	MDD	0.000251292	0.000953198	0.792065	307	0.628044	blood	PWAS	c5	0.792065	1	EPHA4,AGER,DKK1,WNT5A,PTK2B,SYK,ERN1,CCL19,DVL2,ROR2,TNF,FZD10,RPS3,PTPN1,EDN1
GOBP_POSITIVE_REGULATION_OF_KERATINOCYTE_DIFFERENTIATION	MDD	0.00372448	0.00816355	0.648223	42	0.173831	blood	PWAS	c5	0.648223	1	NOTCH1,IL20,NME2,ALOX15B,VDR,PLAAT4,MED1
GOBP_POSITIVE_REGULATION_OF_KILLING_OF_CELLS_OF_ANOTHER_ORGANISM	MDD	-0.00429176	0.00702635	0.541326	63	0.352918	blood	PWAS	c5	0.541326	1	FCER2,SYK,IFNG,CLEC7A
GOBP_POSITIVE_REGULATION_OF_LEUKOCYTE_ADHESION_TO_VASCULAR_ENDOTHELIAL_CELL	MDD	-0.000392402	0.000696267	0.57304	191		blood	PWAS	c5	0.57304	1	SELE,GP1BA,SELP,IL6,ITGB2,ELANE,CHST2,CHST4,RHOA,TNF,MDK,GCNT1
GOBP_POSITIVE_REGULATION_OF_LEUKOCYTE_CELL_CELL_ADHESION	MDD	-2.38E-06	0.000169957	0.988823	1635		blood	PWAS	c5	0.988823	1	SELE,PDCD1LG2,CD5,CD209,IL27RA,KITLG,ICOSLG,IL2,EBI3,IL21,TNFSF11,AGER,LILRB1,B2M,IL12B,CD3E,SELP,FADD,SYK,LILRB4,IGF2,NFKBID,IL6,IL12RB1,SIRPG,ITGB2,SIRPB1,HSPD1,PBRM1,LYN,LGALS1,GP1BA,IL1B,CCL2,CCL21,CCL19,SIRPA,IFNG,IGF1,CD274,ELANE,SRC,IL6ST,CCL5,VCAM1,TNFSF13B,TFRC,BCL10,TNFRSF13C,EFNB2,CR1,CD160,IL23R,CD55,LEP,EPO,ZAP70,STAT5B,CD27,IL1RL2,PNP,SLAMF1,CHST2,TNFSF14,IL18,IL7R,TNF,ABL2,CHST4,EFNB3,AIF1,TNFRSF14,KLRK1,TGFBR2,SHH,VSIR,CD1D,RAG1,YES1,CD70,IHH,DPP4,BCL6,PCK1,RIPK2,RUNX3,ZP4,CD74,FYN,CD46,LILRB2,HHLA2,ARID1A,LCK,TNFSF4,SMARCC1,MYB,IL2RA,CD81,HMGB1,CD86,RPS3,IL15,TYK2,NCK1,CBFB,IL36B,RHOA,CD47,CD44,HSPH1,LGALS9,DHPS,ANXA1,MDK,CD40LG,HAVCR2,VAV1,CYRIB,IL1A,XCL1,IL7,ABL1,CD4,CD80,IL4,TNFSF9,JAK2,PTPN6,EFNB1,GCNT1,AKT1,FOXO3,PRKCZ,CSK,PTPN11,IL2RG,NCK2,PRKCQ,BAD
GOBP_POSITIVE_REGULATION_OF_LEUKOCYTE_CHEMOTAXIS	MDD	-1.72E-05	0.000273493	0.949872	1003		blood	PWAS	c5	0.949872	1	CSF1R,GAS6,CXCL10,CXCL8,IL6R,ADAM10,CXCL13,LBP,VEGFD,CXCL12,TIRAP,VEGFC,S100A7,MAPK3,THBS1,WNT5A,PTK2B,PLA2G7,LGMN,IL6,CCL3,CCL21,VEGFA,CCL19,THBS4,CCL5,RARRES2,F7,DAPK2,CD74,PTK2,SWAP70,CAMK1D,IL34,CCL1,CCL7,SLAMF1,TNFSF14,AIF1,PGF,ADAM17,NEDD9,TNFSF18,CXCL17,SERPINE1,C1QBP,MSTN,HMGB1,MAPK1,CCL27,EDN3,S100A14,EDN2,LGALS9,RAC2,PTN,MDK,CSF1,XCL1,IL4,XCL2,RAC1,EDN1,VEGFB
GOBP_POSITIVE_REGULATION_OF_LEUKOCYTE_DEGRANULATION	MDD	-1.49E-05	0.000491432	0.975754	395		blood	PWAS	c5	0.975754	1	SNX4,CD177,SYK,ITGB2,SPHK2,IL13,FGR,LAMP1,VAMP8,IL4,STX4,VAMP7
GOBP_POSITIVE_REGULATION_OF_LEUKOCYTE_MEDIATED_IMMUNITY	MDD	-5.30E-05	0.000296753	0.858302	1008		blood	PWAS	c5	0.858302	1	IL1R1,IL2,IL18R1,IL21,FCER2,STAP1,CD177,TREM2,AZGP1,B2M,KLRC3,IL12B,CADM1,CRTAM,FADD,C3,NCR3,IL6,IL12RB1,TGFB1,ITGB2,HSPD1,STX4,IL1B,CD1A,ARG1,KIT,FCGR1A,KIR2DL4,TFRC,EXOSC3,CD160,LAG3,IL23R,SLAMF6,STAT5B,KMT5C,CD55,IL18,TNF,STAT6,KLRK1,CD1D,KLRC4,SCIMP,PVR,RAET1G,PAXIP1,SH2D1B,SLAMF1,TNFSF4,CD81,CAMK4,SH2D1A,MSH2,CD226,NECTIN2,VAV1,CYRIB,XCL1,LTA,IL4,PRKCZ,CLEC7A,PLCG2,STX7,LAMP1,BTK,HPX
GOBP_POSITIVE_REGULATION_OF_LEUKOCYTE_MIGRATION	MDD	-4.47E-06	0.000220119	0.983782	1604		blood	PWAS	c5	0.983782	1	IL1R1,CSF1R,LYVE1,GAS6,CXCL10,CXCL8,KITLG,IL6R,ADAM10,ICAM1,CXCL13,LBP,AGER,TREM2,VEGFD,CXCL12,TIRAP,VEGFC,S100A7,MAPK3,THBS1,CCL8,IL1A,SELP,FADD,WNT5A,PTK2B,PLA2G7,LGMN,IL6,MMP14,CCL3,PLVAP,CCL21,VEGFA,LGALS3,CCL19,THBS4,CCL5,RHOA,RARRES2,F7,PDGFD,DAPK2,CD74,PTK2,SWAP70,CAMK1D,IL34,CCL1,PGF,CCL7,SLAMF1,TNFSF14,TNF,ITGA2,ABL2,CCL20,AIF1,CX3CL1,APP,TNFRSF14,ADAM17,NEDD9,CD99L2,TNFRSF18,TNFSF18,CXCL17,SERPINE1,C1QBP,MSTN,HMGB1,JAM2,MAPK1,SPN,CCL27,EDN3,S100A14,EDN2,CD47,LGALS9,MADCAM1,RAC2,PTN,MDK,CSF1,XCL1,ABL1,IL4,XG,XCL2,RAC1,JAM3,VEGFB,EDN1
GOBP_POSITIVE_REGULATION_OF_LEUKOCYTE_PROLIFERATION	MDD	-5.75E-06	0.000170055	0.973019	1580		blood	PWAS	c5	0.973019	1	BST1,FCGR3A,CSF1R,PDCD1LG2,CD209,IL27RA,WNT3A,KITLG,ICOSLG,IL2,EBI3,CD86,FCRL3,AGER,NMB,TIRAP,CD1D,MAPK3,IL12B,CD3E,IL5RA,FADD,MAPK1,MIF,SYK,IGF2,IL6,TLR4,IL12RB1,LYN,KIT,IL1B,CCL19,CD46,IGF1,CSF2RB,CD274,IL6ST,CCL5,VCAM1,TNFSF13B,TFRC,TNFRSF13C,EPHB2,IL23R,LEP,EPO,IL21,PTK2,TNFRSF4,ZAP70,IL34,STAT5B,PNP,VAV3,CD55,IL18,PTH,CSF2RA,AIF1,IL13,CD320,TGFBR2,SHH,CD38,CD70,BCL6,BCL2L1,RIPK2,ZP4,CSF1,CD74,SLAMF1,LILRB2,HHLA2,TNFSF4,PRLR,IL5,IL2RA,CD81,HMGB1,RPS3,CD40LG,IL15,TYK2,NCK1,LGALS9,DHPS,RAC2,ANXA1,HAVCR2,IL1A,MPL,XCL1,IL7,BST2,CD80,IL4,TNFSF9,JAK2,EFNB1,FGF10,MEF2C,CSF2,BTK,NCK2,CDKN1A,PRKCQ
GOBP_POSITIVE_REGULATION_OF_LEUKOCYTE_TETHERING_OR_ROLLING	MDD	-0.000383709	0.000696363	0.581621	186		blood	PWAS	c5	0.581621	1	SELE,GP1BA,SELP,ELANE,CHST2,CHST4,GCNT1
GOBP_POSITIVE_REGULATION_OF_LIPASE_ACTIVITY	MDD	8.20E-06	0.000284719	0.977015	895		blood	PWAS	c5	0.977015	1	SELE,FGF2,FGFR3,PDGFRA,PDGFRB,PNLIP,APOA5,ANG,HRAS,ARL1,KIT,APOA1,FLT1,CCL5,FGFR1,RHOC,NR1H2,PTH,CCN1,ABL2,APOA4,AGT,FGFR2,EGFR,APOC2,APOH,ARF4,CD86,RHOA,PLA2G1B,PRKCZ,PDPK1,PLA2G5,HTR2A
GOBP_POSITIVE_REGULATION_OF_LIPID_BIOSYNTHETIC_PROCESS	MDD	0.000111333	0.000349853	0.750312	512		blood	PWAS	c5	0.750312	1	ADGRF5,ENPP7,IGF1R,APOA5,IL1A,ANXA1,IL1B,APOA1,IFNG,NR1D1,NR1H2,CAPN2,APOE,SIRT3,BMP6,ADM,CCN1,FGF1,APOA4,POR,STAR,NR1H4,APOC2,FSHB,SPHK2,CHP1,PPARA,TNF,CD74,CGA,CNEP1R1,FABP3,LDLR,INS,PTGS2,AKT1,HTR2A
GOBP_POSITIVE_REGULATION_OF_LIPID_CATABOLIC_PROCESS	MDD	0.000173404	0.000564662	0.758772	418		blood	PWAS	c5	0.758772	1	ENPP7,APOA5,PNPLA2,APOA2,IL1B,APOA1,FABP1,AKT2,ANGPTL3,APOA4,APOC2,PPARA,SCT
GOBP_POSITIVE_REGULATION_OF_LIPID_KINASE_ACTIVITY	MDD	0.000102601	0.000348073	0.768171	692		blood	PWAS	c5	0.768171	1	FGF2,TEK,FGFR3,PDGFRA,F2,PDGFRB,PTK2B,TGFB1,KIT,CCL21,CCL19,FLT1,SRC,VAV3,PTK2,FLT3,FGR,CD81,LYN,PDGFB,CDC42,AGAP2
GOBP_POSITIVE_REGULATION_OF_LIPID_LOCALIZATION	MDD	8.03E-06	0.000254839	0.974865	1207		blood	PWAS	c5	0.974865	1	MSR1,PLTP,CD36,FASLG,APOE,ADIPOQ,APOB,ENPP7,PLA2R1,ANXA2,TREM2,SPP1,NMB,CES1,IL1A,CRH,MIF,IL1B,SCP2D1,APOA1,GHRL,C1QTNF1,NR1H2,RETN,BMP6,OXT,TRIAP1,PLA2G10,LRP1,TNFSF11,PON1,GAL,PLIN3,C3,MAP2K6,DBI,OSBPL11,FABP3,LDLRAP1,NFKBIA,EDN1
GOBP_POSITIVE_REGULATION_OF_LIPID_METABOLIC_PROCESS	MDD	6.90E-05	0.000246527	0.77941	1213		blood	PWAS	c5	0.77941	1	FGF2,ADGRF5,TEK,FGFR3,ADIPOQ,PDGFRA,F2,ENPP7,CES1,PDGFRB,IGF1R,APOA5,PNPLA2,PTK2B,STOML2,APOA2,TGFB1,LYN,KIT,IL1B,CCL21,CCL19,APOA1,FLT1,IFNG,NR1D1,SRC,VAV3,APOC1,NR1H2,FABP1,CAPN2,AKT2,PTK2,APOE,ANGPTL3,SPHK2,SIRT3,BMP6,ADM,TNF,CCN1,FGF1,APOA4,POR,STAR,NR1H4,FLT3,APOC2,CD74,FGR,CD81,FSHB,PPARGC1A,PDGFB,CHP1,PPARA,CGA,CNEP1R1,MLYCD,ANXA1,FABP3,LDLRAP1,LDLR,IL1A,INS,CDC42,PTGS2,AGAP2,SCT,HTR2A,AKT1
GOBP_POSITIVE_REGULATION_OF_LIPID_STORAGE	MDD	-0.000757547	0.00400894	0.850121	151	0.811214	blood	PWAS	c5	0.850121	1	MSR1,CD36,APOB,NR1H2,PLIN3,PLA2G10,C3,OSBPL11
GOBP_POSITIVE_REGULATION_OF_LIPID_TRANSPORT	MDD	-2.98E-06	0.000247249	0.990374	1134		blood	PWAS	c5	0.990374	1	PLTP,FASLG,APOE,ADIPOQ,ENPP7,PLA2R1,ANXA2,TREM2,SPP1,NMB,CES1,IL1A,CRH,MIF,IL1B,SCP2D1,APOA1,GHRL,C1QTNF1,NR1H2,RETN,BMP6,OXT,TRIAP1,PLA2G10,LRP1,TNFSF11,PON1,GAL,MAP2K6,DBI,FABP3,LDLRAP1,NFKBIA,EDN1
GOBP_POSITIVE_REGULATION_OF_LONG_TERM_NEURONAL_SYNAPTIC_PLASTICITY	MDD	0.000212328	0.000986467	0.829579	100	0.0422039	blood	PWAS	c5	0.829579	1	SHANK3,KIT,EPHB2,NPTN,NEURL1
GOBP_POSITIVE_REGULATION_OF_LONG_TERM_SYNAPTIC_POTENTIATION	MDD	0.000201486	0.000985442	0.837992	101	0.0563447	blood	PWAS	c5	0.837992	1	SHANK3,LGMN,PRKAR1B,APP,NRGN,EPHB2,STAU1,SQSTM1,EIF2AK4,IGSF11,NPTN,INS
GOBP_POSITIVE_REGULATION_OF_LYASE_ACTIVITY	MDD	8.62E-05	0.00044308	0.845821	345		blood	PWAS	c5	0.845821	1	LHCGR,FTMT,ADCYAP1,FXN,PARK7,GUCA1A,GLP1R,RCVRN,STIM1,GUCA2B,CAP1,RXFP1,RAF1
GOBP_POSITIVE_REGULATION_OF_LYMPHOCYTE_CHEMOTAXIS	MDD	0.00013287	0.000492141	0.787173	374		blood	PWAS	c5	0.787173	1	ADAM10,S100A7,WNT5A,PTK2B,CCL3,CCL21,CCL5,CXCL13,CCL7,TNFSF14,ADAM17,NEDD9,CCL27,XCL1,XCL2
GOBP_POSITIVE_REGULATION_OF_LYMPHOCYTE_DIFFERENTIATION	MDD	8.41E-05	0.000329453	0.798625	627		blood	PWAS	c5	0.798625	1	GAS6,IL2,IL12B,AXL,CD46,IL15RA,SYK,LILRB4,NFKBID,MMP14,IL12RB1,PBRM1,CCL19,IFNG,CR1,IL23R,ZAP70,STAT5B,CD27,IL1RL2,PNP,IL18,IL7R,IL10,TGFBR2,VSIR,RAG1,IHH,BCL6,PCK1,RIPK2,RUNX3,CD74,LILRB2,ARID1A,TNFSF4,SMARCC1,MYB,IL2RA,CD86,IL15,CBFB,IL36B,RHOA,LGALS9,SHH,ANXA1,MDK,IL7,CD80,IL4,TNFSF9,FOXO3,PRKCZ,IL2RG,BTK,BAD,XRCC6
GOBP_POSITIVE_REGULATION_OF_LYMPHOCYTE_MEDIATED_IMMUNITY	MDD	-5.61E-05	0.000371729	0.880069	704		blood	PWAS	c5	0.880069	1	IL1R1,IL2,IL18R1,IL21,FCER2,TREM2,AZGP1,B2M,KLRC3,IL12B,CADM1,CRTAM,FADD,C3,NCR3,IL6,IL12RB1,TGFB1,HSPD1,IL1B,CD1A,FCGR1A,KIR2DL4,TFRC,EXOSC3,CD160,LAG3,IL23R,SLAMF6,STAT5B,KMT5C,CD55,IL18,TNF,STAT6,KLRK1,CD1D,KLRC4,PVR,RAET1G,PAXIP1,SH2D1B,SLAMF1,TNFSF4,CD81,SH2D1A,MSH2,CD226,NECTIN2,VAV1,CYRIB,XCL1,LTA,IL4,PRKCZ,STX7,LAMP1,BTK,HPX
GOBP_POSITIVE_REGULATION_OF_LYMPHOCYTE_MIGRATION	MDD	8.94E-05	0.00044032	0.83915	461		blood	PWAS	c5	0.83915	1	CXCL10,ADAM10,CXCL13,CXCL12,S100A7,FADD,WNT5A,PTK2B,CCL3,CCL21,CCL5,CCL7,TNFSF14,ABL2,CCL20,AIF1,APP,TNFRSF14,ADAM17,NEDD9,CD99L2,JAM2,CCL27,RHOA,SPN,MADCAM1,XCL1,ABL1,XCL2
GOBP_POSITIVE_REGULATION_OF_MACROAUTOPHAGY	MDD	-0.000525161	0.000967091	0.587108	182	0.301244	blood	PWAS	c5	0.587108	1	KDR,SNX4,SPTLC1,MAPK3,ELAPOR1,HIF1A,BAG3,HMOX1,LACRT,SNX7,SH3GLB1,BECN1,RIPK2,GNAI3,BNIP3,RALB,SPTLC2,CALCOCO2,IL4,PIP4K2A,PIP4K2B,PAFAH1B2
GOBP_POSITIVE_REGULATION_OF_MACROPHAGE_ACTIVATION	MDD	4.95E-05	0.000350034	0.887585	573		blood	PWAS	c5	0.887585	1	STAP1,LBP,IL1RL1,TREM2,THBS1,MMP8,WNT5A,LRRK2,TLR4,CCL3,HSPD1,HAMP,CTSC,IL10,TAFA3,IL13,SPACA3,CEBPA,KARS1,HAVCR2,JUND
GOBP_POSITIVE_REGULATION_OF_MACROPHAGE_CHEMOTAXIS	MDD	-0.00386104	0.00472662	0.414002	128	0.0648119	blood	PWAS	c5	0.414002	1	CSF1R,MAPK3,THBS1,CCL5,RARRES2,PTK2,IL34,TNFSF18,CXCL17,SLAMF1,MSTN,MDK,CSF1,MAPK1
GOBP_POSITIVE_REGULATION_OF_MACROPHAGE_DERIVED_FOAM_CELL_DIFFERENTIATION	MDD	-0.000122915	0.000688289	0.858267	286		blood	PWAS	c5	0.858267	1	MSR1,CD36,APOB,PF4,PLA2G2A,IL18,AGT,MAPK9,ALOX15B,PLA2G10,CSF1,CSF2,PLA2G5
GOBP_POSITIVE_REGULATION_OF_MACROPHAGE_DIFFERENTIATION	MDD	0.000208834	0.0009784	0.830981	140	0.290769	blood	PWAS	c5	0.830981	1	PF4,FADD,TGFB1,ROR2,IL34,CASP8,LIF,PRKCA,RB1,ID2,HSF1,CSF1
GOBP_POSITIVE_REGULATION_OF_MACROPHAGE_MIGRATION	MDD	-4.76E-05	0.000692131	0.945204	285		blood	PWAS	c5	0.945204	1	CSF1R,TREM2,MAPK3,THBS1,MMP14,CCL3,CCL5,RARRES2,PTK2,IL34,CX3CL1,TNFSF18,CXCL17,SLAMF1,MSTN,MDK,CSF1,MAPK1
GOBP_POSITIVE_REGULATION_OF_MAPK_CASCADE	MDD	1.77E-06	0.00012172	0.988393	3595		blood	PWAS	c5	0.988393	1	KLB,KDR,CSF1R,FLT4,GFRAL,GAS6,FGF2,EPHA4,CD36,TEK,KL,INSR,TLR3,FGFR3,KITLG,APOE,PDE5A,NPNT,PDGFRA,IAPP,FCGR2B,FGG,FCRL3,TNFSF11,GH1,CCL16,NPTN,ICAM1,PDGFRB,IL26,IGFBP6,CCL18,EDAR,AGER,TREM2,ROR1,DKK1,TDGF1,CCL17,ROBO1,NTRK2,NOTCH1,SEMA7A,IGF1R,GPNMB,TIRAP,RET,ADCYAP1,S100A7,MAP2K4,EGF,MAPK3,THBS1,FGF19,CCL15,CCL14,CCL8,NOTCH2,KISS1,CCL22,CCL23,GLIPR2,GHRL,CCL25,NRP1,PTPRJ,LILRA5,NTRK3,ERN1,NRG1,MMP8,PDGFD,MIF,CRKL,WNT5A,PTK2B,LRRK2,RELL1,BMP4,SYK,PLA2G2A,IGFBP3,IGF2,TMEM106A,SPHK1,MARCO,ERBB4,CARTPT,IL6,TLR4,NODAL,HRAS,DIXDC1,FRS2,CCL3,TGFB1,BMP2,ARL6IP5,ERP29,KIT,GDF15,IL1B,BIRC7,CCL2,CCL11,VEGFA,CCL21,CCL19,FLT1,IGF1,FGB,HGF,SDCBP,ELANE,SRC,CCL5,DDT,FGFR1,TNFRSF19,GHR,SHC2,CDON,DVL2,BMPER,BCAR3,CTNNB1,IGFBP4,C1QTNF1,FGF18,FGFR4,NTF3,OSM,MAP2K2,GCG,CD74,LEP,EPO,CHI3L1,LAMTOR2,ROR2,LAMTOR3,LIF,S100A12,MST1R,ANGPT1,PIK3CG,LTBR,IL34,CCL1,SHC1,MAP3K3,MAP2K1,MAP4K1,INHBA,CD27,PRKCA,CCL7,SEMA4C,PELI2,NDST1,TNF,CCL20,FGF1,FGF20,CX3CL1,APP,FGFR2,TRAF4,EGFR,SERPINF2,GCNT2,ALK,TPD52L1,CCL26,CAV2,SCIMP,JUN,PDGFC,TRAF1,FGF8,FZD10,FLT3,CSPG4,CCL3L1,CXCL17,RIPK2,THPO,RELL2,SLAMF1,PROK1,CD81,HMGB1,NDRG4,CDH2,TGFB3,TGFB2,DDR2,ALKAL2,ROCK2,PLCB1,PDGFB,NCF1,RPS3,SOD1,CFLAR,SEMA3A,BRAF,EDN3,HAVCR2,PTPN11,DNAJC27,XDH,RYK,CARD9,RAMP3,SORBS3,CD44,MAP2K3,LGALS9,MAP2K6,PTPN1,CRK,FGF10,PDGFA,IL1A,XCL1,WNT7A,ABL1,CD4,ERBB2,SOX2,PTEN,PLA2G1B,CDC42,INS,FGF23,IL11,PRKCZ,NTRK1,EDA2R,CCL13,MEF2C,EDN1,PLA2G5,DIRAS1,RAF1,JAK2,HTR2A,PLCG2,ADAM9,CSK,MYDGF,XCL2,PPIA,ARRB1
GOBP_POSITIVE_REGULATION_OF_MAP_KINASE_ACTIVITY	MDD	3.31E-06	0.000262924	0.989957	1228		blood	PWAS	c5	0.989957	1	FGF2,EPHA4,INSR,KITLG,PDE5A,PDGFRB,AGER,DKK1,TDGF1,ROBO1,EGF,THBS1,NTRK3,ERN1,PDGFD,MIF,WNT5A,PTK2B,LRRK2,SYK,TLR4,HRAS,TGFB1,ERP29,KIT,IL1B,VEGFA,CCL19,FLT1,ELANE,SRC,FGFR1,DVL2,GHR,NTF3,ROR2,S100A12,MST1R,PIK3CG,IL34,TNF,FGF1,TNFSF11,GH1,EGFR,TPD52L1,PDGFC,FZD10,FLT3,PDGFB,RPS3,EDN3,MAP2K6,PTPN1,PDGFA,FGF18,ERBB2,ADAM9,PLA2G1B,MEF2C,EDN1,DIRAS1,HTR2A,CSK
GOBP_POSITIVE_REGULATION_OF_MAST_CELL_ACTIVATION	MDD	0.000191548	0.000990227	0.846616	84	0.708581	blood	PWAS	c5	0.846616	1	SNX4,SYK,HAVCR1,IL13,FGR,VAMP8,CD226,NECTIN2,SPHK2,CRLF2,IL4,VAMP7,TSLP
GOBP_POSITIVE_REGULATION_OF_MAST_CELL_ACTIVATION_INVOLVED_IN_IMMUNE_RESPONSE	MDD	0.0197005	0.0124293	0.112965	26	0.822228	blood	PWAS	c5	0.112965	1	SNX4,SYK,IL13,FGR,VAMP8,SPHK2,IL4,VAMP7
GOBP_POSITIVE_REGULATION_OF_MEIOTIC_CELL_CYCLE	MDD	-0.000209457	0.000970056	0.829048	164	0.857936	blood	PWAS	c5	0.829048	1	INSR,WNT5A,CDC25B,SIRT2,UBE2B,CDC25A,PLCB1
GOBP_POSITIVE_REGULATION_OF_MELANOCYTE_DIFFERENTIATION	MDD	-0.00630808	0.0104356	0.545525	36	0.938871	blood	PWAS	c5	0.545525	1	KITLG
GOBP_POSITIVE_REGULATION_OF_MEMBRANE_DEPOLARIZATION	MDD	0.000192687	0.000979351	0.844023	135	0.814399	blood	PWAS	c5	0.844023	1	KDR,PARP1,MYOC
GOBP_POSITIVE_REGULATION_OF_MEMBRANE_PERMEABILITY	MDD	0.00902963	0.00628949	0.151096	95	0.218356	blood	PWAS	c5	0.151096	1	MAPK8,DEFA5,MUL1,TP53,HSPA1A,CHCHD10,BCL2L11,NMT1,BNIP3,BID,GZMB,JAM3,PPIF
GOBP_POSITIVE_REGULATION_OF_MEMBRANE_PROTEIN_ECTODOMAIN_PROTEOLYSIS	MDD	0.0040608	0.00556864	0.465864	96	0.439951	blood	PWAS	c5	0.465864	1	TNFRSF1B,RGMA,IL1B,IFNG,APOE,TNF,FURIN,PACSIN3,ADAM9
GOBP_POSITIVE_REGULATION_OF_MESENCHYMAL_CELL_PROLIFERATION	MDD	6.40E-05	0.000569718	0.910595	271		blood	PWAS	c5	0.910595	1	KDR,WNT5A,CTNNB1,CHRD,FGFR2,TGFBR2,SHH,IHH,PDGFA,MYC,STAT1
GOBP_POSITIVE_REGULATION_OF_METALLOENDOPEPTIDASE_ACTIVITY	MDD	0.0153379	0.0172368	0.373555	10	0.534401	blood	PWAS	c5	0.373555	1	STAT3
GOBP_POSITIVE_REGULATION_OF_METALLOPEPTIDASE_ACTIVITY	MDD	0.0139703	0.0126187	0.268247	18	0.604594	blood	PWAS	c5	0.268247	1	STAT3,ANTXR1
GOBP_POSITIVE_REGULATION_OF_METAPHASE_ANAPHASE_TRANSITION_OF_CELL_CYCLE	MDD	0.0212343	0.0160714	0.186419	16	0.17502	blood	PWAS	c5	0.186419	1	ANAPC7,RB1,CUL3
GOBP_POSITIVE_REGULATION_OF_MICROGLIAL_CELL_ACTIVATION	MDD	0.000114653	0.000696298	0.86921	232		blood	PWAS	c5	0.86921	1	STAP1,TREM2,MMP8,LRRK2,CCL3,CTSC,TAFA3
GOBP_POSITIVE_REGULATION_OF_MICROTUBULE_POLYMERIZATION_OR_DEPOLYMERIZATION	MDD	9.17E-05	0.000572949	0.872905	152		blood	PWAS	c5	0.872905	1	MET,MECP2,ARL2,MAPRE1,HSPA1B,HSPA1A,CAV3,SPAST,CDKN1B,RPS3,STMN2,DRG1,RAC1,MAPT
GOBP_POSITIVE_REGULATION_OF_MIRNA_MATURATION	MDD	0.000272969	0.000980762	0.780764	152	0.774562	blood	PWAS	c5	0.780764	1	BMP4,IL6,TP53,TGFB1,MAP2K2,MAP2K1,EGFR
GOBP_POSITIVE_REGULATION_OF_MIRNA_METABOLIC_PROCESS	MDD	0.000218598	0.000975874	0.822755	174	0.0363548	blood	PWAS	c5	0.822755	1	FGF2,NGFR,TP53,HRAS,TGFB1,BMP2,HIF1A,SMAD1,NR1H2,TNF,KLF4,APLN,STAT3,JUN,PDGFB,MYB,IL10,MYC,PRL,FOXO3,TGFB2,SMAD3,SMAD4
GOBP_POSITIVE_REGULATION_OF_MIRNA_TRANSCRIPTION	MDD	0.000226196	0.000975906	0.816708	173	0.0334676	blood	PWAS	c5	0.816708	1	FGF2,NGFR,TP53,TGFB1,BMP2,HIF1A,SMAD1,NR1H2,KLF4,APLN,STAT3,JUN,PDGFB,TNF,MYB,IL10,MYC,PRL,FOXO3,TGFB2,SMAD3,SMAD4
GOBP_POSITIVE_REGULATION_OF_MITOCHONDRIAL_DEPOLARIZATION	MDD	0.000192687	0.000979351	0.844023	135	0.814399	blood	PWAS	c5	0.844023	1	KDR,PARP1,MYOC
GOBP_POSITIVE_REGULATION_OF_MITOCHONDRIAL_FISSION	MDD	-0.00014824	0.000982433	0.880062	96	0.623168	blood	PWAS	c5	0.880062	1	KDR,MUL1,AURKA,FIS1,PRKN,BNIP3,RALA
GOBP_POSITIVE_REGULATION_OF_MITOCHONDRION_ORGANIZATION	MDD	-7.34E-05	0.000492426	0.881535	375		blood	PWAS	c5	0.881535	1	KDR,MAPK8,MUL1,MMP9,TREM2,STOML2,TP53,HIF1A,PDCD5,PARK7,NMT1,PLAUR,TNFSF10,CHCHD10,AURKA,FIS1,BCL2L11,PRKN,HRK,BNIP3,PPARGC1A,BID,GZMB,RALA,FAM162A,BAD,HTRA2,PPIF
GOBP_POSITIVE_REGULATION_OF_MITOPHAGY_IN_RESPONSE_TO_MITOCHONDRIAL_DEPOLARIZATION	MDD	0.00569989	0.0194784	0.769807	11	0.150246	blood	PWAS	c5	0.769807	1	CDC37,PRKN
GOBP_POSITIVE_REGULATION_OF_MITOTIC_CELL_CYCLE	MDD	0.000144089	0.0006923	0.835127	272		blood	PWAS	c5	0.835127	1	RRM1,HYAL1,SPHK1,LGMN,CDC25B,MECP2,RRM2,BRD4,RPS6KB1,SMOC2,STAT5B,AIF1,APP,ANAPC7,EGFR,ADAM17,DYNLT3,VPS4B,RRM2B,CDK1,PRKCA,UBE2C,RB1,TTL,PLCB1,PTPN11,CUL3,EIF4EBP1,CCNB1,CUL4B,ANXA1,HSF1,ABL1,MDM2,CDC25A,DUSP3,AKT1,FGF10,ADAMTS1,TMOD3,EIF4E,RAB11A,APEX1,DDR2
GOBP_POSITIVE_REGULATION_OF_MITOTIC_CELL_CYCLE_PHASE_TRANSITION	MDD	7.84E-06	0.000698588	0.991042	196		blood	PWAS	c5	0.991042	1	RRM1,HYAL1,CDC25B,MECP2,RRM2,AIF1,APP,ANAPC7,EGFR,ADAM17,VPS4B,RAB11A,RRM2B,CDK1,UBE2C,RB1,CUL3,CCNB1,CUL4B,ANXA1,CDC25A,BRD4,MDM2,AKT1,FGF10,ADAMTS1,TMOD3,PLCB1,DDR2,APEX1
GOBP_POSITIVE_REGULATION_OF_MITOTIC_CELL_CYCLE_SPINDLE_ASSEMBLY_CHECKPOINT	MDD	-0.00487225	0.0105441	0.644022	30	0.229983	blood	PWAS	c5	0.644022	1	BIRC5,MAD1L1,AURKB,NDC80,MAD2L1
GOBP_POSITIVE_REGULATION_OF_MITOTIC_NUCLEAR_DIVISION	MDD	-3.87E-05	0.000560373	0.944889	397		blood	PWAS	c5	0.944889	1	INSR,BTC,PDGFRB,EGF,IL1A,IGF1,IGF2,SPHK1,IL1B,AURKA,ANAPC7,FGF8,PDGFB,EDN3,CUL3,TNF,RB1,INS,EREG,EDN1
GOBP_POSITIVE_REGULATION_OF_MITOTIC_SISTER_CHROMATID_SEPARATION	MDD	-0.00911459	0.0104084	0.381196	29	0.155425	blood	PWAS	c5	0.381196	1	BIRC5,ANAPC7,AURKB,RB1,CUL3
GOBP_POSITIVE_REGULATION_OF_MONOCYTE_CHEMOTAXIS	MDD	0.000166787	0.000687898	0.808425	332		blood	PWAS	c5	0.808425	1	CXCL10,CXCL12,S100A7,PLA2G7,LGMN,CCL5,CCL1,AIF1,TNFSF18,CXCL17,SERPINE1,HMGB1,S100A14
GOBP_POSITIVE_REGULATION_OF_MONONUCLEAR_CELL_MIGRATION	MDD	5.55E-05	0.000371601	0.881172	713		blood	PWAS	c5	0.881172	1	GAS6,CXCL10,ADAM10,CXCL13,AGER,CXCL12,S100A7,FADD,WNT5A,PTK2B,PLA2G7,LGMN,CCL3,CCL21,LGALS3,CCL5,CCL20,PDGFD,CCL1,CCL7,TNFSF14,TNF,ABL2,AIF1,APP,TNFRSF14,ADAM17,NEDD9,CD99L2,TNFSF18,CXCL17,SERPINE1,C1QBP,SLAMF1,HMGB1,JAM2,CCL27,S100A14,RHOA,CD47,SPN,LGALS9,MADCAM1,CSF1,XCL1,ABL1,IL4,XCL2
GOBP_POSITIVE_REGULATION_OF_MONOOXYGENASE_ACTIVITY	MDD	-8.17E-05	0.000968249	0.932775	187	0.438524	blood	PWAS	c5	0.932775	1	FCER2,DHFR,PTK2B,HIF1A,IL1B,IFNG,PARK7,APOE,TNF,POR,GDNF,CDH3,VDR,GCH1,INS,FGF23,AKT1
GOBP_POSITIVE_REGULATION_OF_MORPHOGENESIS_OF_AN_EPITHELIUM	MDD	9.19E-05	0.000441129	0.834897	483		blood	PWAS	c5	0.834897	1	FGF2,GREM1,EGF,NOG,BMP4,VEGFA,GJA1,CTNNB1,LIF,AGT,GDNF,LGR4,MMRN2,MDK,ABL1
GOBP_POSITIVE_REGULATION_OF_MRNA_METABOLIC_PROCESS	MDD	-0.000163099	0.000973291	0.866918	172	0.623757	blood	PWAS	c5	0.866918	1	EXOSC3,NT5C3B,DCP1A,PRDX6,SYNCRIP,LSM1,RBM3,RBM24,DHX9,BTG2,EXOSC8,TARDBP,YBX1,DCP1B,CSDE1,PAIP1,TNRC6B,RIDA,AGO1,HSF1,NCL,CIRBP,SF3B4,NUP98,HNRNPD,CNOT9,ROCK2,TRA2B,HSPA8,CNOT1,AGO3
GOBP_POSITIVE_REGULATION_OF_MRNA_PROCESSING	MDD	0.015075	0.01738	0.385734	13	0.433085	blood	PWAS	c5	0.385734	1	PRDX6,RBM3,HSF1,NCL,SF3B4,NUP98,CIRBP,TRA2B,HSPA8
GOBP_POSITIVE_REGULATION_OF_MRNA_SPLICING_VIA_SPLICEOSOME	MDD	0.0110577	0.0178441	0.535466	12	0.393478	blood	PWAS	c5	0.535466	1	PRDX6,RBM3,NCL,SF3B4,NUP98,CIRBP,TRA2B,HSPA8
GOBP_POSITIVE_REGULATION_OF_MULTICELLULAR_ORGANISM_GROWTH	MDD	0.0109502	0.00652119	0.0931199	76	0.0861609	blood	PWAS	c5	0.0931199	1	IGF2,CHD7,GHRH,GHRL,GHR,STAT5B,PLS1,GH1,PEX5,PPIB,CSF1,EZR
GOBP_POSITIVE_REGULATION_OF_MUSCLE_ADAPTATION	MDD	0.0143316	0.0157196	0.361926	20	0.219582	blood	PWAS	c5	0.361926	1	AIF1,FOXO3
GOBP_POSITIVE_REGULATION_OF_MUSCLE_CELL_APOPTOTIC_PROCESS	MDD	-1.96E-05	0.000494712	0.968439	266		blood	PWAS	c5	0.968439	1	CAMK2D,CAMK2A,MAP2K4,IL12B,TP53,IFNG,CAPN2,AGT,PDCD4,SMAD4,BNIP3,TIGAR
GOBP_POSITIVE_REGULATION_OF_MUSCLE_CELL_DIFFERENTIATION	MDD	4.58E-05	0.000440652	0.917181	487		blood	PWAS	c5	0.917181	1	ENG,MAPK12,CAMK1,HOPX,IGF1,NRG1,EFNB2,BMP4,MMP14,TGFB1,OLFM2,KIT,WNT3A,HAMP,NID1,TARBP2,CAV3,PIEZO1,RBM24,MAPK11,SHH,MDM2,BMP10,MEF2C,EDN1,MAPK14
GOBP_POSITIVE_REGULATION_OF_MUSCLE_CONTRACTION	MDD	0.000153394	0.000566142	0.786432	404		blood	PWAS	c5	0.786432	1	NPNT,GSTO1,PROK2,SPHK1,KIT,GHRL,ENO1,RHOA,OXT,ITGA2,CHGA,EDN2,NPPA,NMU,PTGS2,ACE2,EDN1
GOBP_POSITIVE_REGULATION_OF_MUSCLE_HYPERTROPHY	MDD	-0.000475379	0.00520988	0.927297	126	0.498841	blood	PWAS	c5	0.927297	1	PARP1,PDE5A,CAMK2D,IGF1,IL6ST,HAMP,AGT,BECN1,PRKCA,PDE9A,BMP10,ROCK2,EDN1
GOBP_POSITIVE_REGULATION_OF_MUSCLE_TISSUE_DEVELOPMENT	MDD	0.000146408	0.000570311	0.797398	279		blood	PWAS	c5	0.797398	1	ERBB3,IGF2,CDON,CTNNB1,WNT3A,DLL1,RPS6KB1,SHH,PPARGC1A,MEF2C
GOBP_POSITIVE_REGULATION_OF_MYELINATION	MDD	9.25E-06	0.000566407	0.986966	322		blood	PWAS	c5	0.986966	1	CST7,TNFRSF1B,HGF,NCMAP,MYRF,DAG1,TENM4
GOBP_POSITIVE_REGULATION_OF_MYELOID_CELL_APOPTOTIC_PROCESS	MDD	-0.00785679	0.00786261	0.317669	41	0.686565	blood	PWAS	c5	0.317669	1	ADIPOQ,HCAR2,ANXA1,MEF2C
GOBP_POSITIVE_REGULATION_OF_MYELOID_CELL_DIFFERENTIATION	MDD	8.31E-05	0.000373782	0.824018	528		blood	PWAS	c5	0.824018	1	JAG1,KITLG,CSF3,TREM2,IL12B,PF4,SMAP1,TESC,FADD,TGFB1,SCIN,IFNG,IL23R,ROR2,ISG15,IL34,INHBA,STAT5B,CASP8,HSPA1B,TNF,HSPA1A,NOTCH2,IL17A,LIF,TNFSF11,HIF1A,STAT3,IL20,ACVR2A,NEDD9,PRKCA,FAXDC2,CD74,MAPK11,RHEX,IL5,RB1,GPR68,HSF1,ANKRD54,ID2,THPO,ACVR1B,BRD1,MPL,CSF1,CD4,STAT1,FOXO3,MED1,RAB7B,MAPK14
GOBP_POSITIVE_REGULATION_OF_MYELOID_LEUKOCYTE_CYTOKINE_PRODUCTION_INVOLVED_IN_IMMUNE_RESPONSE	MDD	-5.55E-05	0.000441014	0.899772	442		blood	PWAS	c5	0.899772	1	SPON2,CD36,TLR3,SEMA7A,LILRB1,MIF,WNT5A,SYK,TLR4,KIT,BCL10,RIPK2,CARD9,MAPKAPK2,CAMK4,CD74,PLCG2
GOBP_POSITIVE_REGULATION_OF_MYELOID_LEUKOCYTE_DIFFERENTIATION	MDD	4.34E-05	0.000441853	0.921757	446		blood	PWAS	c5	0.921757	1	KITLG,TREM2,IL12B,PF4,TESC,FADD,TGFB1,IFNG,IL23R,ROR2,IL34,CASP8,TNF,NOTCH2,IL17A,LIF,TNFSF11,IL20,NEDD9,PRKCA,CD74,IL5,RB1,GPR68,ID2,HSF1,CSF1,CD4
GOBP_POSITIVE_REGULATION_OF_MYELOID_LEUKOCYTE_MEDIATED_IMMUNITY	MDD	-3.70E-05	0.000491441	0.940011	394		blood	PWAS	c5	0.940011	1	STAP1,CD177,ITGB2,ARG1,CAMK4,FCGR1A,C3,STX4,BTK
GOBP_POSITIVE_REGULATION_OF_MYOBLAST_DIFFERENTIATION	MDD	0.000306936	0.000979461	0.753998	149	0.743598	blood	PWAS	c5	0.753998	1	CXCL9,IGFBP3,CDON,TNFSF14,HIF1AN,RBM24,BOC,ARID1A,SMARCC1,MEF2C,PLCB1,PBRM1,MAPK14
GOBP_POSITIVE_REGULATION_OF_NAD_P_H_OXIDASE_ACTIVITY	MDD	0.013441	0.00827268	0.104218	49	0.433725	blood	PWAS	c5	0.104218	1	RFK,PARK7,AGT,GNAI3
GOBP_POSITIVE_REGULATION_OF_NATURAL_KILLER_CELL_ACTIVATION	MDD	3.79E-05	0.000312905	0.903702	568		blood	PWAS	c5	0.903702	1	FCGR3A,GAS6,IL12B,AXL,IL15RA,IL23R,STAT5B,LAMP1,IL15,TYK2,JAK2,IL18
GOBP_POSITIVE_REGULATION_OF_NATURAL_KILLER_CELL_CHEMOTAXIS	MDD	-8.30E-05	0.000981003	0.932582	98	0.535439	blood	PWAS	c5	0.932582	1	CCL3,CCL5,CCL7,XCL1
GOBP_POSITIVE_REGULATION_OF_NATURAL_KILLER_CELL_DIFFERENTIATION	MDD	9.57E-05	0.000693304	0.890178	236		blood	PWAS	c5	0.890178	1	GAS6,AXL,IL15RA,STAT5B,IL15
GOBP_POSITIVE_REGULATION_OF_NATURAL_KILLER_CELL_MEDIATED_CYTOTOXICITY	MDD	-0.000250428	0.000694416	0.718375	242		blood	PWAS	c5	0.718375	1	KLRC3,IL12B,CADM1,CRTAM,NCR3,CD160,LAG3,IL21,SLAMF6,STAT5B,KLRK1,KLRC4,PVR,LAMP1,SH2D1A,CD226,NECTIN2,VAV1
GOBP_POSITIVE_REGULATION_OF_NATURAL_KILLER_CELL_MEDIATED_IMMUNE_RESPONSE_TO_TUMOR_CELL	MDD	-0.000356222	0.00098125	0.716583	135	0.405956	blood	PWAS	c5	0.716583	1	IL12B,CRTAM,CD160,PVR,CD226,NECTIN2
GOBP_POSITIVE_REGULATION_OF_NATURAL_KILLER_CELL_MEDIATED_IMMUNITY	MDD	-0.000225695	0.000692909	0.744636	256		blood	PWAS	c5	0.744636	1	KLRC3,IL12B,CADM1,SH2D1B,CRTAM,NCR3,KIR2DL4,CD160,LAG3,IL21,SLAMF6,STAT5B,KLRK1,KLRC4,PVR,RAET1G,LAMP1,SH2D1A,CD226,NECTIN2,VAV1
GOBP_POSITIVE_REGULATION_OF_NATURAL_KILLER_CELL_PROLIFERATION	MDD	6.02E-05	0.000350176	0.863579	411		blood	PWAS	c5	0.863579	1	FCGR3A,IL12B,IL23R,STAT5B,IL15,TYK2,JAK2,IL18
GOBP_POSITIVE_REGULATION_OF_NECROTIC_CELL_DEATH	MDD	0.0107316	0.00913124	0.239891	50	0.10274	blood	PWAS	c5	0.239891	1	PARP1,TP53,AIFM1,BNIP3
GOBP_POSITIVE_REGULATION_OF_NERVOUS_SYSTEM_DEVELOPMENT	MDD	-1.12E-05	0.000156522	0.942863	2283		blood	PWAS	c5	0.942863	1	PLXND1,SPINT1,FGF2,EPHA4,AMIGO2,ISLR2,ACE,ZFYVE27,WNT3A,IL1RAP,TLR2,SHANK3,SERPINE2,CBLN1,PLXNB2,NRXN1,NEFL,SLITRK3,SLIT2,TNFRSF1B,SEMA4A,ROBO2,ROBO1,PLXNA1,SEMA5A,EFNA5,PLXNA4,PTPRD,NTRK2,SEMA4D,NOTCH1,SLITRK6,SLITRK5,SEMA7A,DSCAM,L1CAM,CXCL12,VEGFC,LRRN1,FLRT3,NRP1,NGF,PLXNC1,FLRT2,THBS2,IL6,DIXDC1,TGFB1,BMP2,TIAM1,MECP2,LYN,AGRN,IL1B,VEGFA,IFNG,KIT,ITPKA,IL6ST,GHRL,CLSTN1,CTNNB1,FAIM,NTN1,GRID2,LRRC4B,MAP2K2,LRP8,DBNL,EEF2K,HDAC2,LIF,LRRC24,LRTM2,IL34,PAK3,CLSTN2,MAP2K1,AMIGO1,ADGRB3,PLXNB3,OXT,LRRTM2,TNF,LRRTM3,CX3CL1,EPHB3,STAU2,HIF1A,ST8SIA2,NLGN3,FN1,LRRTM1,SHH,IST1,FOXG1,EPHB1,BDNF,NEURL1,ASPA,SKIL,NLGN1,NLGN2,GFAP,SMURF1,EPHB2,BMPR2,CLSTN3,CRABP2,SERPINF1,TENM4,SLITRK1,TGM2,BRAF,ID2,BIN1,LRP2,ANKRD27,PTN,MDK,WNT7A,LTA,NPTN,SLITRK4,DAG1,RAB21,NTRK1,PRKCI,PPP1CC,CAMK2B,NAP1L1,MAPT,GDI1
GOBP_POSITIVE_REGULATION_OF_NERVOUS_SYSTEM_PROCESS	MDD	1.28E-05	0.000566166	0.981909	335		blood	PWAS	c5	0.981909	1	CST7,TNFRSF1B,CARTPT,HGF,NCMAP,ITGA2,PRKAR1B,DAG1,NLGN2,MYRF,TNR,TENM4
GOBP_POSITIVE_REGULATION_OF_NEURAL_PRECURSOR_CELL_PROLIFERATION	MDD	9.42E-05	0.000442041	0.831331	414		blood	PWAS	c5	0.831331	1	FGF2,DLL4,NOTCH1,VEGFC,EGF,HIF1A,VEGFA,CDON,CTNNB1,WNT3A,CX3CL1,FOXG1,SHH,ADGRG1,LYN,LRP2,MDK,NAP1L1
GOBP_POSITIVE_REGULATION_OF_NEUROBLAST_PROLIFERATION	MDD	5.09E-05	0.000493641	0.917936	366		blood	PWAS	c5	0.917936	1	FGF2,NOTCH1,VEGFC,HIF1A,VEGFA,CTNNB1,CX3CL1,FOXG1,SHH
GOBP_POSITIVE_REGULATION_OF_NEUROGENESIS	MDD	2.61E-05	0.000206243	0.899147	1456		blood	PWAS	c5	0.899147	1	PLXND1,SPINT1,FGF2,EPHA4,ISLR2,ACE,ZFYVE27,WNT3A,TLR2,SHANK3,SERPINE2,PLXNB2,NEFL,SLIT2,TNFRSF1B,ROBO2,ROBO1,PLXNA1,SEMA5A,EFNA5,PLXNA4,PTPRD,NTRK2,SEMA4D,NOTCH1,SEMA7A,DSCAM,L1CAM,CXCL12,VEGFC,NRP1,NGF,PLXNC1,IL6,DIXDC1,TGFB1,BMP2,TIAM1,MECP2,LYN,IL1B,VEGFA,IFNG,KIT,ITPKA,IL6ST,CTNNB1,FAIM,NTN1,MAP2K2,LRP8,DBNL,EEF2K,HDAC2,LIF,IL34,PAK3,MAP2K1,AMIGO1,PLXNB3,TNF,CX3CL1,STAU2,HIF1A,FN1,SHH,IST1,FOXG1,BDNF,NEURL1,ASPA,SKIL,GFAP,SMURF1,EPHB2,BMPR2,CRABP2,SERPINF1,SLITRK1,TGM2,BRAF,ID2,BIN1,LRP2,ANKRD27,PTN,MDK,LTA,NPTN,DAG1,RAB21,PRKCI,PPP1CC,CAMK2B,NAP1L1,MAPT,GDI1,TENM4
GOBP_POSITIVE_REGULATION_OF_NEUROINFLAMMATORY_RESPONSE	MDD	0.000150903	0.000694834	0.828069	252		blood	PWAS	c5	0.828069	1	STAP1,TREM2,MMP8,LRRK2,IL6,CCL3,IL1B,CTSC,TNF,TAFA3,PLCG2,IL18
GOBP_POSITIVE_REGULATION_OF_NEURON_APOPTOTIC_PROCESS	MDD	7.08E-05	0.000312823	0.820915	687		blood	PWAS	c5	0.820915	1	FASLG,CASP3,NQO1,PCSK9,MAP2K4,TP53,CCL3,CDC34,GRN,CTNNB1,UBE2M,PAK3,TNF,PRNP,AIFM1,BCL2L11,EPHA7,NFATC4,RHOA,ABL1,DDIT3,FOXO3,TGFB2,MCL1
GOBP_POSITIVE_REGULATION_OF_NEURON_DEATH	MDD	4.53E-05	0.000247396	0.854867	965		blood	PWAS	c5	0.854867	1	FASLG,PARP1,FCGR2B,CASP3,SNCA,NQO1,DKK1,PCSK9,MAP2K4,WNT5A,EFNB2,TP53,TLR4,CCL3,CDC34,ITGB2,IFNG,GRN,CLU,CTNNB1,CAPN2,UBE2M,PAK3,CASP8,DDIT4,TNF,PRNP,ST8SIA2,BAD,AIFM1,BCL2L11,EIF2S1,EPHA7,NFATC4,DDR2,RHOA,ABL1,DDIT3,FOXO3,TGFB2,FYN,MCL1,ELK1,MAPT
GOBP_POSITIVE_REGULATION_OF_NEURON_DIFFERENTIATION	MDD	1.15E-05	0.000441111	0.979121	480		blood	PWAS	c5	0.979121	1	FGF2,NRCAM,CPNE1,DKK1,CXCL12,NGF,BMP4,BMP2,GDF5,CDON,FGFR1,BMP7,VWC2,NBL1,BMP6,EPO,FGF20,VWC2L,HMG20B,FOXG1,BCL6,CYB5D2,ARHGEF2,NAP1L2,TGIF2,RHOA,CSNK1D,SH3GL3,MEF2C,GDF7,TCF4
GOBP_POSITIVE_REGULATION_OF_NEURON_MIGRATION	MDD	-4.27E-05	0.00922349	0.99631	39	0.790037	blood	PWAS	c5	0.99631	1	SEMA6A,SEMA3A,MDK,ARHGEF2
GOBP_POSITIVE_REGULATION_OF_NEURON_PROJECTION_DEVELOPMENT	MDD	3.82E-05	0.000398059	0.923516	888		blood	PWAS	c5	0.923516	1	MAGI2,PLXNB2,ROR1,PTK7,NTRK2,CNTN1,IGF1R,RET,NRP1,CAMK1,NTRK3,WNT5A,PTK2B,TENM3,ARSB,VEGFA,HGF,ITPKA,GRN,ATP1B2,PTN,LRP8,BMP7,DBNL,EEF2K,ROR2,APOE,SNX3,VLDLR,PAK3,EPO,PLXNB3,TMEM106B,ABL2,EPHA3,CX3CL1,AGT,STAU2,DPYSL3,NEGR1,NPTN,ALK,BDNF,CAMK1D,PACSIN1,NLGN1,HSPA5,AMIGO1,EPHB2,P3H1,S100A9,NDNF,FUT9,CNTF,NDRG4,FKBP1B,BRAF,NCK1,ANKRD27,STMN2,MDK,SCARF1,GPC2,CREB3L2,ABL1,FIG4,ALKAL2,SERPINF1,NTRK1,PTK6,PRKCI,FLNA,SCARB2,FYN,CAMK2B,CFLAR,LYN,STK24
GOBP_POSITIVE_REGULATION_OF_NEURON_PROJECTION_REGENERATION	MDD	7.70E-05	0.000697107	0.912097	180		blood	PWAS	c5	0.912097	1	IGF1R,HGF,GRN,FKBP1B,BRAF,CNTF,PTN,SCARF1,STK24,FLNA
GOBP_POSITIVE_REGULATION_OF_NEUROTRANSMITTER_SECRETION	MDD	0.000158945	0.00860315	0.98526	55	0.651979	blood	PWAS	c5	0.98526	1	STX1A,SNCA,CACNB4,NLGN1,SLC4A8,STX1B
GOBP_POSITIVE_REGULATION_OF_NEUROTRANSMITTER_TRANSPORT	MDD	-2.45E-05	0.00834861	0.99766	62	0.258684	blood	PWAS	c5	0.99766	1	STX1A,SNCA,CACNB4,NLGN1,PRKN,SLC4A8,STX1B,RAB3B
GOBP_POSITIVE_REGULATION_OF_NEUTROPHIL_ACTIVATION	MDD	-2.29E-05	0.000491412	0.962837	404		blood	PWAS	c5	0.962837	1	CD177,ITGB2,TNF
GOBP_POSITIVE_REGULATION_OF_NEUTROPHIL_EXTRAVASATION	MDD	-0.0111624	0.00686381	0.103893	71	0.242436	blood	PWAS	c5	0.103893	1	IL1R1,CD99L2,MDK,XG
GOBP_POSITIVE_REGULATION_OF_NEUTROPHIL_MIGRATION	MDD	5.30E-05	0.000567339	0.925502	329		blood	PWAS	c5	0.925502	1	IL1R1,CXCL8,LBP,TIRAP,IL1A,CCL21,CCL19,THBS4,DAPK2,CD99L2,CAMK1D,CD74,C1QBP,RAC2,MDK,XCL1,XG,RAC1,EDN1
GOBP_POSITIVE_REGULATION_OF_NF_KAPPAB_TRANSCRIPTION_FACTOR_ACTIVITY	MDD	-2.98E-07	0.000297596	0.9992	832		blood	PWAS	c5	0.9992	1	CD36,TLR3,CAT,IL1RAP,TLR2,NTS,IL18R1,TNFSF11,AGER,ROR1,TIRAP,GREM1,WNT5A,SPHK1,IL6,TLR4,IL1B,LTF,TFRC,BCL10,CLU,CRNN,S100A12,S100A9,FER,HSPA1B,TNF,HSPA1A,CX3CL1,APP,IL18RAP,AGT,AMH,PRKCB,STAT3,ALK,TNFSF18,DHX9,NPM1,TRAF1,EDA,MID2,RIPK2,ARHGEF2,TRADD,PRKCI,UBE2V1,RPS3,CARD9,CAPN3,LGALS9,NTRK1,CD40LG,PLA2G1B,INS,PRKCZ,CLEC7A,EDA2R,PLCG2,PSMA6,CAMK2A,BTK,PPIA,IL18,RAB7B,CFLAR,PRKCQ,UBE2N,PRDX3
GOBP_POSITIVE_REGULATION_OF_NIK_NF_KAPPAB_SIGNALING	MDD	4.91E-05	0.00032863	0.88121	792		blood	PWAS	c5	0.88121	1	TLR3,TLR2,IL18R1,EDAR,AGER,TREM2,CD14,GREM1,IL12B,MMP8,SPHK1,TLR4,IL1B,CCL19,NR3C2,CD27,TNFSF14,TNF,APP,PDCD4,EGFR,EDA,TRADD,CD86,RPS3,RHOA,PTP4A3,ILK,LGALS9,HAVCR2,NMI,IL18,EDN1,AGO3
GOBP_POSITIVE_REGULATION_OF_NITRIC_OXIDE_MEDIATED_SIGNAL_TRANSDUCTION	MDD	-0.0040187	0.0128159	0.753847	26	0.765016	blood	PWAS	c5	0.753847	1	EGFR,INS
GOBP_POSITIVE_REGULATION_OF_NITRIC_OXIDE_METABOLIC_PROCESS	MDD	-0.000164415	0.000566794	0.771756	405		blood	PWAS	c5	0.771756	1	CD36,INSR,ASL,DDAH1,MMP8,PTK2B,TMEM106A,TLR4,IL1B,IFNG,CLU,HBB,TNF,AIF1,AGT,PKD2,KLF4,KLRK1,PTX3,HSP90AB1,SMAD3,JAK2,CLEC7A,PTGS2,DNM2,AKT1,EDN1
GOBP_POSITIVE_REGULATION_OF_NITRIC_OXIDE_SYNTHASE_ACTIVITY	MDD	-6.45E-05	0.000981397	0.947569	130	0.684382	blood	PWAS	c5	0.947569	1	FCER2,DHFR,PTK2B,HIF1A,APOE,TNF,GCH1,INS,AKT1
GOBP_POSITIVE_REGULATION_OF_NITRIC_OXIDE_SYNTHASE_BIOSYNTHETIC_PROCESS	MDD	-5.48E-05	0.000493887	0.911632	250		blood	PWAS	c5	0.911632	1	KDR,TLR2,FCER2,MAP2K4,LRRK2,TLR4,CCL2,IFNG,MAP2K3,MAP2K6,STAT1,JAK2
GOBP_POSITIVE_REGULATION_OF_NK_T_CELL_ACTIVATION	MDD	6.63E-05	0.000987359	0.946455	95	0.544881	blood	PWAS	c5	0.946455	1	IL12B,IL23R,TYK2,HSPH1,JAK2,IL18
GOBP_POSITIVE_REGULATION_OF_NMDA_GLUTAMATE_RECEPTOR_ACTIVITY	MDD	0.0147316	0.0095279	0.122067	35	0.0276088	blood	PWAS	c5	0.122067	1	CCL2,IFNG,EPHB2,IFNGR2
GOBP_POSITIVE_REGULATION_OF_NOTCH_SIGNALING_PATHWAY	MDD	9.93E-05	0.00444396	0.982174	156	0.532449	blood	PWAS	c5	0.982174	1	JAG1,DLL4,POGLUT1,ROBO2,ROBO1,NOTCH1,KIT,SRC,IL6ST,DLL1,MFNG,JAG2,STAT3,RFNG,CCN3,TGFB2,FGF10,PRKCI
GOBP_POSITIVE_REGULATION_OF_NUCLEAR_DIVISION	MDD	-4.97E-05	0.000557994	0.928962	451		blood	PWAS	c5	0.928962	1	INSR,BTC,PDGFRB,EGF,IL1A,IGF1,WNT5A,IGF2,SPHK1,IL1B,SIRT2,AURKA,UBE2B,ANAPC7,FGF8,PDGFB,EDN3,CUL3,TNF,RB1,INS,PLCB1,EREG,EDN1
GOBP_POSITIVE_REGULATION_OF_NUCLEOCYTOPLASMIC_TRANSPORT	MDD	-0.000428405	0.000962185	0.656145	263	0.363057	blood	PWAS	c5	0.656145	1	GAS6,CAMK1,TGFB1,IL1B,BAG3,IFNG,LEP,FLNA,JUP,DHX9,CDK1,YWHAE,TARDBP,SHH,RBM22,RAN,ANP32B,CDH1,PTGS2,JAK2,SMAD3,HSP90AB1,MAPK14,PRKACA
GOBP_POSITIVE_REGULATION_OF_NUCLEOTIDE_BIOSYNTHETIC_PROCESS	MDD	6.58E-05	0.000572893	0.908493	211		blood	PWAS	c5	0.908493	1	TREM2,ENO1,GUCA1A,RCVRN,GUCA2B,PPARA,PPARGC1A,IL4
GOBP_POSITIVE_REGULATION_OF_NUCLEOTIDE_METABOLIC_PROCESS	MDD	-3.93E-05	0.00049549	0.936833	289		blood	PWAS	c5	0.936833	1	INSR,TREM2,IGF1,HIF1A,IFNG,GUCA2B,ENO1,GUCA1A,APP,RCVRN,PPARA,PPARGC1A,IL4,INS,GPD1,GAPDHS,HTR2A
GOBP_POSITIVE_REGULATION_OF_ODONTOGENESIS	MDD	-0.0144221	0.0120222	0.230283	17	0.336989	blood	PWAS	c5	0.230283	1	NGFR,BMP2,CSF1,EDN1
GOBP_POSITIVE_REGULATION_OF_OLIGODENDROCYTE_DIFFERENTIATION	MDD	0.00981509	0.00604193	0.10427	87	0.339283	blood	PWAS	c5	0.10427	1	TLR2,TNFRSF1B,HDAC2,IL34,ASPA,SHH,PTN,MDK,DAG1,TENM4
GOBP_POSITIVE_REGULATION_OF_ORGANELLE_ASSEMBLY	MDD	-0.000144519	0.000980901	0.882869	110	0.401388	blood	PWAS	c5	0.882869	1	SNX4,CAPG,ELAPOR1,G3BP2,SDCBP,SRC,LCP1,SNX7,TNF,SH3GLB1,MAPK9,G3BP1,BECN1,VPS4B,RALB,RHOA,STX18,MSN,PDCD6IP,IL5,PIP4K2A,PIP4K2B,CSF2,CNOT1
GOBP_POSITIVE_REGULATION_OF_ORGANIC_ACID_TRANSPORT	MDD	-9.72E-05	0.000404078	0.809891	405		blood	PWAS	c5	0.809891	1	PLA2R1,IL1A,MIF,IL1B,OXT,TRH,AGT,TNFSF11,PLA2G10,MAP2K6,SYT4,FABP3,EDN1,ACE2
GOBP_POSITIVE_REGULATION_OF_ORGAN_GROWTH	MDD	-5.12E-05	0.000975146	0.958136	188	0.172867	blood	PWAS	c5	0.958136	1	FGF2,TGFBR3,NOTCH1,IGF1,IGF2,ERBB4,PIM1,HAMP,FGFR2,FGF8,CDK1,TBX5,IL7,AKT1,BMP10,MEF2C,MAPK14,EDN1
GOBP_POSITIVE_REGULATION_OF_OSSIFICATION	MDD	-2.07E-05	0.000689245	0.976054	308		blood	PWAS	c5	0.976054	1	KL,NELL1,WNT5A,BMP4,TGFB1,BMP2,LTF,BMP7,ISG15,BMP6,OXT,PTH,CCN1,ACVR2A,ACVR2B,PKDCC,BMPR1B,BMPR2,VDR,TGFB3,PTPN11,TMEM119,PTN,TGFB2,MEF2C,SMAD3
GOBP_POSITIVE_REGULATION_OF_OSTEOBLAST_DIFFERENTIATION	MDD	-9.38E-05	0.000328523	0.775287	812		blood	PWAS	c5	0.775287	1	JAG1,FGF2,NPNT,IL6R,HGF,CCN4,NELL1,IGF1,BMP4,IL6,BMP2,LTF,SMAD1,IL6ST,CLIC1,CTNNB1,BMP7,CEBPB,BMP6,ZHX3,CCN1,SCUBE3,ACVR2A,ACVR2B,GDF10,CEBPA,BMPR1B,SFRP2,CTHRC1,BMPR2,DDR2,TMEM119,ILK,MEF2C,JUND
GOBP_POSITIVE_REGULATION_OF_OSTEOCLAST_DIFFERENTIATION	MDD	6.54E-05	0.000571228	0.908819	251		blood	PWAS	c5	0.908819	1	TREM2,IL12B,IFNG,IL23R,TNF,NOTCH2,IL17A,TNFSF11,IL20,NEDD9,GPR68,CSF1
GOBP_POSITIVE_REGULATION_OF_OXIDATIVE_STRESS_INDUCED_CELL_DEATH	MDD	0.0100548	0.00781538	0.198253	48	0.388139	blood	PWAS	c5	0.198253	1	TLR4,PARK7,PAWR,MMP3,TNF,ABL1,FOXO3,SOD1,MCL1
GOBP_POSITIVE_REGULATION_OF_OXIDATIVE_STRESS_INDUCED_INTRINSIC_APOPTOTIC_SIGNALING_PATHWAY	MDD	0.0100734	0.00920773	0.273946	28	0.0926685	blood	PWAS	c5	0.273946	1	PARK7,SOD1,MCL1
GOBP_POSITIVE_REGULATION_OF_OXIDOREDUCTASE_ACTIVITY	MDD	-8.99E-06	0.000686427	0.989546	367		blood	PWAS	c5	0.989546	1	FTMT,SNCA,FCER2,DHFR,PTK2B,FXN,RFK,IL1B,IFNG,PARK7,APOE,SIRT3,TNF,ABL2,POR,AGT,HIF1A,GDNF,CCS,CDH3,VDR,GCH1,EDN3,EDN2,GNAI3,ABL1,INS,FGF23,AKT1,EDN1,FDX2
GOBP_POSITIVE_REGULATION_OF_P38MAPK_CASCADE	MDD	0.000303812	0.000958804	0.751346	276	0.103779	blood	PWAS	c5	0.751346	1	AGER,RELL1,BMP4,SPHK1,BMP2,IL1B,VEGFA,LEP,MAP3K3,NCF1,RELL2,XDH
GOBP_POSITIVE_REGULATION_OF_PATHWAY_RESTRICTED_SMAD_PROTEIN_PHOSPHORYLATION	MDD	3.22E-05	0.000285425	0.910189	788		blood	PWAS	c5	0.910189	1	ENG,INHBC,INHBB,LEFTY2,BMP4,CSNK2B,NODAL,TGFB1,BMP2,GDF15,BMP15,SDCBP,GDF5,BMP7,GDF2,BMP8B,INHBA,BMP6,GDF11,TGFBR2,ACVR2A,GDF10,GDF3,MSTN,BMPR2,BMP3,GDF9,ACVRL1,TGFB3,TGFB2,BMP10,TWSG1,GDF7,SMAD4
GOBP_POSITIVE_REGULATION_OF_PATTERN_RECOGNITION_RECEPTOR_SIGNALING_PATHWAY	MDD	-1.71E-05	0.000492265	0.972296	431		blood	PWAS	c5	0.972296	1	TLR3,TLR2,TLR1,LBP,CD14,TIRAP,TLR4,LTF,TLR5,USP15,HSPA1B,HSPA1A,DHX58,HMGB1,TICAM2
GOBP_POSITIVE_REGULATION_OF_PENILE_ERECTION	MDD	-0.0143617	0.0100336	0.152324	35	0.915939	blood	PWAS	c5	0.152324	1	OXT,VIP
GOBP_POSITIVE_REGULATION_OF_PEPTIDASE_ACTIVITY	MDD	5.01E-05	0.000220891	0.820584	1411		blood	PWAS	c5	0.820584	1	EPHA4,FASLG,DIABLO,MAPK12,NGFR,SNCA,FAS,MUL1,AGER,CTSH,EFNA3,ROBO1,PRSS22,SEMG1,DAP,F3,FADD,PCOLCE,SYK,LGMN,NODAL,HSPD1,ARL6IP5,LYN,FBLN1,DAPK1,GRN,CTSD,PDCD5,ANTXR1,PCOLCE2,RHOA,PSME1,BCL10,GSN,CR1,PSME3,WNT3A,NLRP1,CYCS,RCN3,CASP8,PDCD6,TNF,CCN1,TNFSF10,APP,FOXL2,STAT3,FN1,FIS1,VSIR,BCL2L11,BCL2L10,SEMG2,ADRM1,SFRP2,AIFM1,RIPK2,TANK,FYN,LCK,S100A9,HMGB1,ATP2A3,TNFSF15,ROCK2,SMAD3,BID,RPS3,IFI16,PSME2,XDH,CARD9,CASP10,APAF1,LGALS9,ASPH,HSF1,MYC,ANP32B,CLEC7A,FAM162A,JAK2,CRADD,CFLAR,BAD,HTRA2,MAPT,HSPE1
GOBP_POSITIVE_REGULATION_OF_PEPTIDE_SECRETION	MDD	0.000167154	0.000493295	0.734721	271		blood	PWAS	c5	0.734721	1	FGG,ADCYAP1,CRH,KISS1,STX4,GHRH,RBP4,FGB,GHRL,GLUL,SPINK1,GCG,PFKM,ISL1,TRH,TFR2,TNFSF11,HIF1A,NLGN2,PSMD9,CD38,GIP,GCK,NR1H4,NNAT,SRI,AIMP1,GPR68,DOC2B,BLK,SCT,VSNL1,GRP,UCN3,CFTR,INS,JAK2,BAD
GOBP_POSITIVE_REGULATION_OF_PEPTIDYL_SERINE_PHOSPHORYLATION	MDD	8.25E-05	0.000561438	0.883174	517		blood	PWAS	c5	0.883174	1	GAS6,SNCA,CSF3,NTRK2,RET,CAMK1,NTRK3,MIF,WNT5A,IL6,IFNA1,TGFB1,VEGFA,IFNA6,IFNG,PARK7,TFRC,BCAR3,WNT3A,NTF3,OSM,ANGPT1,IFNA5,TCL1A,TNF,LIF,APP,TCL1B,IFNB1,IFNA7,NTF4,EGFR,PFN2,IFNA16,BDNF,SFRP2,IFNA2,MTCP1,RIPK2,AKT1,IFNA4,BRAF,SH2D3C,TXN,RAMP3,IFNA14,IFNA10,CD44,ARAF,PTGS2,NGF,IL11,HSP90AB1,GCG,CNOT9,BAG4,RAF1,IFNA21,IFNW1
GOBP_POSITIVE_REGULATION_OF_PEPTIDYL_THREONINE_PHOSPHORYLATION	MDD	-0.000137561	0.000687896	0.841502	314		blood	PWAS	c5	0.841502	1	EGF,WNT5A,SPHK1,BMP7,CHI3L1,PLK1,APP,AZU1,TGFB1,RIPK2,WNK3,GCG,CAB39,MAPK1
GOBP_POSITIVE_REGULATION_OF_PEPTIDYL_TYROSINE_PHOSPHORYLATION	MDD	2.60E-05	0.000186486	0.889164	2008		blood	PWAS	c5	0.889164	1	CSF1R,GAS6,EPHA4,CD36,ACE,FGFR3,WNT3A,KITLG,ADIPOQ,IL2,LRP4,IL6R,BTC,ERBB3,STAP1,CSF3,VTN,TREM2,TDGF1,EFNA5,SEMA4D,CNTN1,GREM1,EGF,IL12B,CD3E,DLG3,NRP1,PTPRJ,HPX,LILRA5,NRG1,MIF,TNFRSF1A,SYK,IGF2,ERBB4,IL31RA,IL6,GFRA1,TP53,TGFB1,LYN,VEGFA,IL3,IFNG,IGF1,HGF,KIT,SRC,THBS4,IL6ST,CCL5,GHR,FCGR1A,GHRL,DVL2,NTF3,IL23R,OSM,LRP8,CD74,LEP,IL21,HDAC2,CRLF1,ISL1,LACRT,ENPP2,ANGPT1,IL34,FYN,BMP6,EPO,HBEGF,IL18,TNF,LIF,TNFRSF14,PRNP,AGT,IL13,CLEC6A,GH1,EGFR,IL20,ADAM17,ALK,NEDD9,ITGA5,PECAM1,YES1,TNFRSF18,TNFSF18,IFNA2,FGF8,NEURL1,FLT3,CSPG4,RIPK2,SH2D1B,PTK2B,ARHGEF2,IL5,CD81,CNTF,CTF1,EHD4,ALKAL2,AREG,PDGFB,NCF1,HSF1,IL15,CD44,PTPN1,CASS4,IL24,ABL1,CD4,CD80,IL4,ARL2BP,FGF10,IL11,PTK6,ANGPT4,JAK2,HTR2A,PLCG2,CSF2,PTPN11,FGF7,IFNL1,EREG,TSLP,DLG4
GOBP_POSITIVE_REGULATION_OF_PHAGOCYTOSIS	MDD	1.00E-05	0.000162947	0.951052	1735		blood	PWAS	c5	0.951052	1	GAS6,CD36,SFTPD,FCGR2B,STAP1,MBL2,IL2RB,FCN1,TREM2,C2,AHSG,FCN2,CFP,PTPRJ,IL15RA,APOA2,SIRPG,SIRPB1,COLEC11,IL1B,CCL2,APOA1,SIRPA,IFNG,FCGR1A,MFGE8,COLEC10,FCN3,LMAN2,TNF,ITGA2,SPACA3,AZU1,PTX3,CAMK1D,PLCG2,C3,IL15,CD47,CD300LF,RAB31,CLEC7A,DNM2,SOD1,IL2RG,BTK,PLA2G5
GOBP_POSITIVE_REGULATION_OF_PHOSPHATIDYLINOSITOL_3_KINASE_SIGNALING	MDD	2.89E-05	0.000238866	0.90381	1419		blood	PWAS	c5	0.90381	1	SEMA3E,KDR,FGF2,TEK,INSR,UNC5B,CAT,PDGFRA,F2,ERBB3,PDGFRB,CSF3,TREM2,ROR1,MYOC,NTRK2,SEMA4D,IGF1R,EGF,SELP,NTRK3,ERBB4,KIT,FLT1,IGF1,HGF,SRC,SERPINA12,CCL5,FGFR1,MAZ,OSM,PDGFD,ANGPT1,LEP,ROR2,PTK2,IL18,TNF,AGT,GH1,FN1,PDGFC,FLT3,BECN1,FGR,JAK2,PDGFB,NCF1,UBE3A,PDGFA,INS,TGFB2,NTRK1,MYDGF,CBL,PTPN6
GOBP_POSITIVE_REGULATION_OF_PHOSPHOLIPASE_A2_ACTIVITY	MDD	3.23E-05	0.000574753	0.955185	102		blood	PWAS	c5	0.955185	1	ANG,PLA2G1B
GOBP_POSITIVE_REGULATION_OF_PHOSPHOLIPASE_ACTIVITY	MDD	1.34E-06	0.000311927	0.996584	744		blood	PWAS	c5	0.996584	1	SELE,FGF2,FGFR3,PDGFRA,PDGFRB,ANG,HRAS,ARL1,KIT,FLT1,CCL5,FGFR1,PTH,CCN1,ABL2,AGT,FGFR2,EGFR,APOC2,ARF4,CD86,PLA2G1B,PRKCZ,PDPK1,PLA2G5,HTR2A
GOBP_POSITIVE_REGULATION_OF_PINOCYTOSIS	MDD	-9.36E-05	0.000983671	0.924228	118	0.294708	blood	PWAS	c5	0.924228	1	AXL,PPT1,CDC42,APPL1
GOBP_POSITIVE_REGULATION_OF_PLASMA_MEMBRANE_BOUNDED_CELL_PROJECTION_ASSEMBLY	MDD	0.000330645	0.000968555	0.732818	225	0.0876747	blood	PWAS	c5	0.732818	1	NRP1,HRAS,AGRN,CCL21,CCL19,KIT,DPYSL3,PALM,NEURL1,NLGN1,MSTN,TENM2,RAC2,TGFB3,RALA,DNM2,FMR1,CDC42,RAC1
GOBP_POSITIVE_REGULATION_OF_PLASMINOGEN_ACTIVATION	MDD	0.000413041	0.000978978	0.67309	148	0.220363	blood	PWAS	c5	0.67309	1	ANXA2,ENO1,CLEC3B,S100A10
GOBP_POSITIVE_REGULATION_OF_PLATELET_ACTIVATION	MDD	-0.0110297	0.00665434	0.0974145	74	0.0809417	blood	PWAS	c5	0.0974145	1	GP1BA,SELP,PLEK,TLR4,GP5,JAK2,FLNA
GOBP_POSITIVE_REGULATION_OF_PLATELET_AGGREGATION	MDD	-0.00267672	0.00599469	0.655225	76	0.680312	blood	PWAS	c5	0.655225	1	IL6,IL6ST,GP6,CTSG,JAK2
GOBP_POSITIVE_REGULATION_OF_PLATELET_DERIVED_GROWTH_FACTOR_RECEPTOR_SIGNALING_PATHWAY	MDD	5.07E-05	0.000700527	0.942346	97		blood	PWAS	c5	0.942346	1	F3,F7,SRC
GOBP_POSITIVE_REGULATION_OF_PODOSOME_ASSEMBLY	MDD	-0.000201114	0.000987133	0.83856	75	0.150821	blood	PWAS	c5	0.83856	1	CAPG,SRC,LCP1,MAPK9,RHOA,TNF,MSN,IL5,CSF2
GOBP_POSITIVE_REGULATION_OF_POST_TRANSCRIPTIONAL_GENE_SILENCING	MDD	0.000254825	0.00097989	0.794821	154	0.733062	blood	PWAS	c5	0.794821	1	BMP4,IL6,TP53,TGFB1,FMR1,MAP2K2,FXR1,MAP2K1,EGFR,STAT3,DHX9,TIAL1
GOBP_POSITIVE_REGULATION_OF_POTASSIUM_ION_TRANSMEMBRANE_TRANSPORTER_ACTIVITY	MDD	0.000105432	0.000566748	0.852421	331		blood	PWAS	c5	0.852421	1	TREM2,ATP1B1,ATP1B2,ATP1B3,LRRC52,GAL,ANK2,AMIGO1,ACTN2,NPPA,DNM2
GOBP_POSITIVE_REGULATION_OF_POTASSIUM_ION_TRANSPORT	MDD	0.000109482	0.000566517	0.84676	338		blood	PWAS	c5	0.84676	1	TREM2,ATP1B1,ATP1B2,WNK3,FLNA,ATP1B3,LRRC52,GAL,FHL1,KCNE5,ANK2,AMIGO1,ACTN2,EDN3,RGS7,NPPA,DNM2
GOBP_POSITIVE_REGULATION_OF_PRODUCTION_OF_MOLECULAR_MEDIATOR_OF_IMMUNE_RESPONSE	MDD	-6.61E-05	0.000371267	0.858788	710		blood	PWAS	c5	0.858788	1	SPON2,IL1R1,CD36,TLR3,DNAJB9,IL2,IL18R1,IL21,SEMA7A,LILRB1,B2M,MIF,WNT5A,CD55,SYK,IL6,TLR4,TGFB1,STX4,IL1B,RBP4,KIT,KIR2DL4,TFRC,BCL10,EXOSC3,GPI,CD160,TNFRSF4,SPHK2,SLAMF1,KMT5C,IL18,STAT6,VAMP3,IL17A,IL10,TNFRSF14,IL13,KLK5,SCIMP,RAET1G,PAXIP1,HK1,RIPK2,EPHB2,TNFSF4,IL5,CD81,CD86,CAMK4,CARD9,MAPKAPK2,MSH2,CD74,IL17F,CD226,KLK7,XCL1,IL4,CD244,PRKCZ,CLEC7A,PLCG2,KLK3,HPX,BTK
GOBP_POSITIVE_REGULATION_OF_PROGRAMMED_NECROTIC_CELL_DEATH	MDD	0.0116009	0.00925605	0.210085	49	0.110744	blood	PWAS	c5	0.210085	1	PARP1,TP53,AIFM1
GOBP_POSITIVE_REGULATION_OF_PROSTAGLANDIN_BIOSYNTHETIC_PROCESS	MDD	0.00487707	0.00914291	0.593738	28	0.56613	blood	PWAS	c5	0.593738	1	IL1B,CD74,ANXA1,PTGS2
GOBP_POSITIVE_REGULATION_OF_PROTEIN_ACETYLATION	MDD	-0.000204133	0.000971143	0.833512	221	0.456569	blood	PWAS	c5	0.833512	1	CAMK1,ISL1,LIF,MUC1,PAXIP1,SPHK2,NAP1L2,PPARGC1A,SNAI2,WBP2,ARRB1,SMAD4
GOBP_POSITIVE_REGULATION_OF_PROTEIN_AUTOPHOSPHORYLATION	MDD	-5.09E-05	0.000441795	0.908205	437		blood	PWAS	c5	0.908205	1	ACE,GPNMB,MRE11,GREM1,VEGFC,VEGFA,SRC,PDGFD,PDGFC,TOM1L1,PDGFB,PRLR,RAP2A,PDGFA,INS
GOBP_POSITIVE_REGULATION_OF_PROTEIN_BINDING	MDD	5.95E-05	0.000284567	0.834444	929		blood	PWAS	c5	0.834444	1	PLXND1,ACE,APOE,CSF3,VTN,MMP9,ANXA2,SPON1,B2M,NRP1,WNT5A,LRRK2,BMP4,BMP2,TIAM1,WNT3A,GCG,MFNG,MAPRE1,LRP1,APP,BDNF,RFNG,RIPK2,MARK3,MAPRE3,CTHRC1,DTX3L,PRKN,IDE,HSP90AB1,PIN1,RALB,BAMBI,EPB41,HSF1,BLK,ABL1,RAN,DERL1
GOBP_POSITIVE_REGULATION_OF_PROTEIN_CATABOLIC_PROCESS	MDD	2.85E-05	0.000490828	0.953625	458		blood	PWAS	c5	0.953625	1	GABARAP,VPS28,APOE,TREM2,TNFRSF1B,PCSK9,NSF,RGMA,ASB9,WNT5A,LRRK2,PLK1,CHFR,STUB1,FMR1,IL1B,TRIB2,IFNG,RNF128,ITCH,CLU,SNX1,HAMP,PRKN,SIRT2,GPC3,HSPA1B,TNF,HSPA1A,FURIN,LRP1,AURKA,MAPK9,AXIN2,TNFSF12,CEBPA,C4BPB,CDKN1B,AKT1,BARD1,IDE,CD81,C4BPA,LRP2,PACSIN3,CSNK1D,KEAP1,MSN,PSMD10,CUL4B,ATXN3,TNFAIP3,LDLR,FBXL5,MDM2,ATG7,OAZ1,GGA3,ADAM9,BAG2,SGTA,EZR,RNF41,GGA1,CSNK2A1,SUMO2,DNAJB2,RAD23A,UBQLN2,VIP
GOBP_POSITIVE_REGULATION_OF_PROTEIN_CONTAINING_COMPLEX_ASSEMBLY	MDD	3.79E-05	0.00026459	0.885992	870		blood	PWAS	c5	0.885992	1	CD36,CDH17,MMP1,CDH5,SNCA,CSF3,MET,TIRAP,CAPG,PLEK,NRG1,PTK2B,TP53,SYK,TLR4,TGFB1,MECP2,STUB1,CCL11,VEGFA,CCL21,LGALS3,IFNG,SRC,ARL2,RHOC,PARK7,RHOA,TFRC,LCP1,WARS1,CLU,NR1H2,MMP3,ISG15,CXCL13,MAPRE1,FER,TCL1A,HSPA1B,TNF,HSPA1A,SH3GLB1,CAV3,TPPP2,LMOD1,STMP1,CALY,PIEZO1,MAPK9,BCL2L11,PFN2,CCL26,HCK,EVL,CDKN1B,ARF6,IL5,HRK,NEK7,RPS3,NCK1,TERF1,MPP7,BIN1,BID,MSN,GRB2,TRABD2A,CLEC7A,NCK2,PLCG2,BAG4,CSF2,VASP,DRG1,RAC1,MAPT
GOBP_POSITIVE_REGULATION_OF_PROTEIN_CONTAINING_COMPLEX_DISASSEMBLY	MDD	1.63E-05	0.000494698	0.973726	228		blood	PWAS	c5	0.973726	1	INSR,SEMA5A,IGF1R,PLEK,DSTN,SPAST,ACTN2,TNF,CALCOCO2,STMN2,CFL2,BNIP3,PDXP,EIF5A2,EIF5A
GOBP_POSITIVE_REGULATION_OF_PROTEIN_DEACETYLATION	MDD	0.000113354	0.000982591	0.908158	122	0.122454	blood	PWAS	c5	0.908158	1	LRRK2,TP53,VEGFA,IFNG,BCL6,C6orf89,NNMT,CTBP1
GOBP_POSITIVE_REGULATION_OF_PROTEIN_DEPOLYMERIZATION	MDD	0.00012328	0.000571668	0.829261	148		blood	PWAS	c5	0.829261	1	SEMA5A,PLEK,DSTN,SPAST,ACTN2,STMN2,CFL2,PDXP
GOBP_POSITIVE_REGULATION_OF_PROTEIN_EXPORT_FROM_NUCLEUS	MDD	-0.000361972	0.0009653	0.707672	258	0.225129	blood	PWAS	c5	0.707672	1	GAS6,CAMK1,IL1B,BAG3,YWHAE,RBM22,ANP32B,PRKACA
GOBP_POSITIVE_REGULATION_OF_PROTEIN_IMPORT_INTO_NUCLEUS	MDD	-0.00493185	0.00933286	0.597194	38	0.0529131	blood	PWAS	c5	0.597194	1	TGFB1,BAG3,IFNG,LEP,JUP,CDK1,TARDBP,SHH,RBM22,RAN,CDH1,PTGS2,JAK2,SMAD3,HSP90AB1,MAPK14,FLNA
GOBP_POSITIVE_REGULATION_OF_PROTEIN_KINASE_B_SIGNALING	MDD	2.43E-05	0.00022634	0.914482	1469		blood	PWAS	c5	0.914482	1	GFRAL,GAS6,FGF2,TEK,ENG,INSR,HPSE,IAPP,NTS,AKR1C3,IL26,CSF3,MET,CPNE1,MYOC,SEMA5A,IGF1R,RET,EGF,THBS1,AXL,PTPRJ,F3,NRG1,F10,IGF2,CCL3,TGFB1,GDF15,CCL21,CCL19,IGF1,SRC,FGFR1,PARK7,C1QTNF1,MAZ,F7,OSM,ANGPT1,MYORG,LEP,CHI3L1,PTK2,TXN,PIK3CG,IGFBP5,HBEGF,TNF,CX3CL1,TNFSF11,EGFR,GCNT2,MST1R,GPX1,C1QBP,LRP2,THPO,RAMP3,CASS4,BAG4,PDGFA,INS,HSP90AB1,MYDGF,IL18
GOBP_POSITIVE_REGULATION_OF_PROTEIN_KINASE_C_SIGNALING	MDD	7.20E-05	0.000571022	0.8997	244		blood	PWAS	c5	0.8997	1	FLT4,WNT5A,VEGFA,WNT11,SPHK2
GOBP_POSITIVE_REGULATION_OF_PROTEIN_LOCALIZATION	MDD	7.05E-05	0.00024685	0.775155	1265		blood	PWAS	c5	0.775155	1	PPID,GAS6,CD33,WNT3A,MAPK8,PARP1,TLR2,VPS28,F2,FGG,PCSK1,LRP4,NGFR,TREM2,TNFAIP6,VEGFC,EGF,TMED10,C1QTNF3,CAMK1,WNT5A,NNAT,ERBB4,TLR4,HRAS,PLK1,TGFB1,ITGB2,SYTL4,ANG,BLK,LRP1,HIF1A,UBE2D3,ABLIM3,MESD,STX4,IL1B,EPHA2,RBP4,SYT11,LGALS3,BAG3,IFNG,IGF1,FGB,SRC,ISL1,RAMP3,CFTR,GPR68,PDCD5,GHRL,PARK7,NMT1,TFRC,GLUL,CACNB4,CCT5,TCP1,NR1H2,PFKM,LEP,AKT2,LIF,GPD1L,TGFB2,BMP6,APBB1,TNF,SH3GLB1,EPHA3,TRH,PRNP,DPP10,PLS1,IL13,APBB3,VAMP2,JUP,EGFR,PSMD9,FIS1,CD38,NEDD9,HSPA1L,MICALL2,RIC3,GIP,PECAM1,NPM1,GCK,NR1H4,CSNK2A2,SRI,CDK1,NLGN2,STOM,DTX3L,CCT7,ARF6,NDC80,RBM22,EPHB2,TARDBP,PDZK1,CD247,PRKN,AGR2,ANKRD1,CD81,RHOG,TGFB3,CLSTN3,GCG,DOC2B,CHP1,SQSTM1,HCAR2,CNPY4,ACHE,VSNL1,GNAI1,PTP4A3,PTPN9,YWHAE,RAC2,MSN,UCN3,SHH,EPB41,ZFAND1,WNT7A,ERBB2,GZMB,VRK1,RAN,OAZ1,TTN,NPTN,ANP32B,IL1A,PLA2G1B,INS,WNK3,TSG101,AKT1,SAR1A,PRKCZ,CDH1,PRKACA,PRKCI,FLNA,HSP90AB1,FYN,HTRA2,PTGS2,ROCK2,UBE2L3,JAK2,SMAD3,PDPK1,MAPT,CCT8,MAPK14,EZR,PPIA,BAD,DLG4,ADAM9
GOBP_POSITIVE_REGULATION_OF_PROTEIN_LOCALIZATION_TO_CELL_PERIPHERY	MDD	8.89E-05	0.000570824	0.876184	277		blood	PWAS	c5	0.876184	1	TREM2,EPHA2,LGALS3,IFNG,WNT3A,TNF,EPHA3,LRP1,PRNP,DPP10,PLS1,EGFR,STX4,ARF6,EPHB2,AGR2,RHOG,SQSTM1,RAMP3,GNAI1,PTPN9,EPB41,WNK3,AKT1,PRKCI,PDPK1,EZR,CNPY4
GOBP_POSITIVE_REGULATION_OF_PROTEIN_LOCALIZATION_TO_EARLY_ENDOSOME	MDD	-0.0270301	0.0160491	0.0921403	20	0.0771204	blood	PWAS	c5	0.0921403	1	EGF,DTX3L,MSN,ROCK2,EZR
GOBP_POSITIVE_REGULATION_OF_PROTEIN_LOCALIZATION_TO_MEMBRANE	MDD	0.000108606	0.000403479	0.787796	520		blood	PWAS	c5	0.787796	1	WNT3A,MAPK8,LRP4,TREM2,TNFAIP6,HRAS,ITGB2,EPHA2,LGALS3,IFNG,PDCD5,AKT2,TNF,EPHA3,LRP1,PRNP,DPP10,PLS1,EGFR,RAMP3,NLGN2,FIS1,STX4,STOM,ARF6,NMT1,EPHB2,PDZK1,PRKN,AGR2,CD81,RHOG,CHP1,SQSTM1,CNPY4,PTPN9,MESD,ERBB2,GZMB,WNK3,AKT1,PRKCI,FYN,PDPK1,EZR,DLG4
GOBP_POSITIVE_REGULATION_OF_PROTEIN_LOCALIZATION_TO_NUCLEUS	MDD	-0.000172171	0.000976344	0.860025	153	0.137539	blood	PWAS	c5	0.860025	1	PARP1,F2,NGFR,PLK1,TGFB1,BAG3,IFNG,SRC,PARK7,TFRC,CACNB4,LEP,CCT5,LIF,JUP,NPM1,CDK1,DTX3L,CCT7,TARDBP,SHH,RBM22,JAK2,INS,AKT1,CDH1,HSP90AB1,FYN,PTGS2,CCT8,MAPK14,RAN,SMAD3,TCP1,FLNA
GOBP_POSITIVE_REGULATION_OF_PROTEIN_MATURATION	MDD	7.34E-06	0.000441404	0.986738	395		blood	PWAS	c5	0.986738	1	KLKB1,ANXA2,CNTN2,SPON1,MMP14,SRC,ENO1,GSN,ASTL,TFR2,ANGPTL8,CLEC3B,S100A10,BAG2
GOBP_POSITIVE_REGULATION_OF_PROTEIN_MODIFICATION_BY_SMALL_PROTEIN_CONJUGATION_OR_REMOVAL	MDD	0.000106468	0.000568036	0.851322	317		blood	PWAS	c5	0.851322	1	GABARAP,DCUN1D5,MUL1,BIRC2,DCUN1D1,PEF1,LRRK2,SPHK1,PLK1,CHFR,STUB1,UBA2,BIRC7,BCL10,COMMD1,ANGPT1,PDCD6,DCUN1D2,MAPK9,WBP1L,FAM107A,NPM1,PAXIP1,UBE2D1,RIPK2,HSPA5,UBE2C,ARRDC3,PRKN,PIAS4,CUL3,UBB,PIAS3,UBE3A,PSMD10,PTEN,SKP1,NMI,BIRC3,TANK,DCUN1D3,UBE2N,TOLLIP,UBE2L3,UBE2V2,DERL1,PIN1,UBE2V1,UBE2S
GOBP_POSITIVE_REGULATION_OF_PROTEIN_MONOUBIQUITINATION	MDD	-1.36E-05	0.000695765	0.984403	210		blood	PWAS	c5	0.984403	1	BIRC2,PEF1,PDCD6,UBB
GOBP_POSITIVE_REGULATION_OF_PROTEIN_POLYMERIZATION	MDD	9.68E-05	0.000494056	0.844661	311		blood	PWAS	c5	0.844661	1	CSF3,MET,PTK2B,MECP2,CCL11,CCL21,ARL2,MAPRE1,FER,HSPA1B,HSPA1A,CAV3,TPPP2,LMOD1,PFN2,CCL26,HCK,EVL,CDKN1B,ARF6,RPS3,NCK1,BIN1,RHOA,GRB2,BAG4,VASP,DRG1,NCK2,RAC1,MAPT
GOBP_POSITIVE_REGULATION_OF_PROTEIN_POLYUBIQUITINATION	MDD	0.000149843	0.000986957	0.879326	85	0.11186	blood	PWAS	c5	0.879326	1	GABARAP,BIRC2,UBE2D1,PRKN,NMI,UBE2N,UBE2V1,UBE2V2
GOBP_POSITIVE_REGULATION_OF_PROTEIN_SECRETION	MDD	5.88E-05	0.000329096	0.858221	709		blood	PWAS	c5	0.858221	1	PPID,CD33,TLR2,FGG,PCSK1,TREM2,VEGFC,TMED10,C1QTNF3,TLR4,TGFB1,SYTL4,ANG,STX4,RBP4,IGF1,FGB,GHRL,GLUL,NR1H2,GCG,PFKM,ISL1,TGFB2,BMP6,TRH,IL13,APBB3,HIF1A,PSMD9,APBB1,CD38,GIP,GCK,NR1H4,NNAT,SRI,NLGN2,ARF6,ANKRD1,GPR68,BLK,DOC2B,HCAR2,ACHE,VSNL1,UCN3,CFTR,TGFB3,TTN,ADAM9,IL1A,PLA2G1B,INS,JAK2,EZR,PPIA,BAD
GOBP_POSITIVE_REGULATION_OF_PROTEIN_SERINE_THREONINE_KINASE_ACTIVITY	MDD	-2.98E-05	0.00025357	0.906504	1477		blood	PWAS	c5	0.906504	1	CSF1R,FGF2,EPHA4,INSR,KITLG,PDE5A,ADIPOQ,PDGFRB,AGER,DKK1,TDGF1,ROBO1,EGF,THBS1,CKS1B,CAMK1,NTRK3,ERN1,FAM20A,PDGFD,MIF,WNT5A,PTK2B,LRRK2,SYK,IGF2,TLR4,HRAS,TGFB1,BMP2,ERP29,KIT,IL1B,LTF,VEGFA,CCL19,FLT1,IFNG,ELANE,SRC,FGFR1,CAB39,RHOA,DVL2,GHR,NTF3,MAP2K2,ROR2,S100A12,MST1R,PIK3CG,IL34,MAP2K1,TCL1A,TNF,FGF1,HMGA2,TCL1B,PKD2,TNFSF11,GH1,EGFR,ADAM17,TPD52L1,BMPR1B,PDGFC,FZD10,FLT3,MTCP1,CDKN1B,AKT1,MAPRE3,PARP16,BMPR2,HSP90AB1,PDGFB,RPS3,CD40LG,EDN3,RALB,CCNB1,MAP2K6,PTPN1,PSMD10,PDGFA,FGF18,ERBB2,ADAM9,PLA2G1B,SNCA,MEF2C,EDN1,DIRAS1,HTR2A,CSK
GOBP_POSITIVE_REGULATION_OF_PROTEIN_TARGETING_TO_MEMBRANE	MDD	-0.00648842	0.00694289	0.350024	56	0.0817411	blood	PWAS	c5	0.350024	1	HRAS,ITGB2,AKT2,PRNP,FIS1,STOM,CHP1,PDZK1,ERBB2,FYN
GOBP_POSITIVE_REGULATION_OF_PROTEIN_TYROSINE_KINASE_ACTIVITY	MDD	7.45E-05	0.000489535	0.878979	549		blood	PWAS	c5	0.878979	1	CSF1R,GAS6,EPHA4,ACE,BTC,ERBB3,STAP1,GREM1,EGF,DLG3,LILRA5,NRG1,ERBB4,SRC,CCL5,FCGR1A,GHRL,DVL2,WNT3A,LRP8,IL34,HBEGF,PRNP,AGT,EGFR,ADAM17,ALK,NEDD9,NEURL1,ALKAL2,AREG,PDGFB,NCF1,PTPN1,CASS4,EREG,DLG4
GOBP_POSITIVE_REGULATION_OF_PROTEOLYSIS	MDD	5.40E-05	0.000193784	0.780423	1751		blood	PWAS	c5	0.780423	1	GABARAP,EPHA4,FASLG,KLKB1,DIABLO,MAPK12,NGFR,FAS,MUL1,ANXA2,AGER,TREM2,TNFRSF1B,CTSH,EFNA3,CNTN2,ROBO1,SPON1,PRSS22,SEMG1,DAP,EGF,RGMA,F3,FADD,PTK2B,LRRK2,PCOLCE,SYK,LGMN,NODAL,MMP14,PLK1,HSPD1,ARL6IP5,LYN,CHFR,STUB1,FMR1,IL1B,TANK,BAG2,DAPK1,TRIB2,IFNG,SRC,GRN,CTSD,PDCD5,ANTXR1,FBLN1,PCOLCE2,ENO1,RHOA,PSME1,BCL10,GSN,CLU,CR1,PSME3,WNT3A,FGFR4,NLRP1,HDAC2,CYCS,PTK2,APOE,SIRT2,CTSC,RCN3,CASP8,PDCD6,HSPA1B,TNF,HSPA1A,FURIN,CCN1,CAV3,TNFSF10,APP,AURKA,ASTL,FOXL2,ANGPTL8,MAPK9,STAT3,FN1,AXIN2,FIS1,VSIR,BCL2L11,BCL2L10,CEBPA,SEMG2,ADRM1,SFRP2,AIFM1,CLEC3B,RIPK2,SMURF1,S100A10,FYN,LCK,S100A9,PRKN,HMGB1,ATP2A3,TNFSF15,ROCK2,SMAD3,SGTA,BID,RPS3,IFI16,PSME2,XDH,CARD9,CASP10,PACSIN3,APAF1,CAPN3,LGALS9,CSNK1D,KEAP1,PSMD10,ASPH,ATXN3,HSF1,MYC,MDM2,ANP32B,AKT1,PTEN,CLEC7A,SNCA,DNAJB2,FAM162A,JAK2,MAPT,CFLAR,CRADD,IST1,SUMO2,RAD23A,BAD,UBQLN2,HTRA2,ADAM9,HSPE1
GOBP_POSITIVE_REGULATION_OF_PROTEOLYSIS_INVOLVED_IN_PROTEIN_CATABOLIC_PROCESS	MDD	0.000148524	0.000692655	0.830214	273		blood	PWAS	c5	0.830214	1	GABARAP,TREM2,EGF,PTK2B,LRRK2,PLK1,CHFR,STUB1,FMR1,PSMD10,BAG2,TRIB2,CLU,PTK2,SIRT2,CTSC,HSPA1B,HSPA1A,CAV3,AURKA,MAPK9,AXIN2,CEBPA,SMURF1,PRKN,CSNK1D,KEAP1,ATXN3,MDM2,AKT1,PTEN,SUMO2,DNAJB2,UBQLN2,RAD23A,SGTA
GOBP_POSITIVE_REGULATION_OF_PSEUDOPODIUM_ASSEMBLY	MDD	0.000352357	0.000985897	0.720794	111	0.168113	blood	PWAS	c5	0.720794	1	CCL21,KIT,CDC42
GOBP_POSITIVE_REGULATION_OF_RAC_PROTEIN_SIGNAL_TRANSDUCTION	MDD	0.0212142	0.012423	0.0877006	22	0.252756	blood	PWAS	c5	0.0877006	1	PIK3CG
GOBP_POSITIVE_REGULATION_OF_REACTIVE_OXYGEN_SPECIES_METABOLIC_PROCESS	MDD	-1.50E-05	0.000369091	0.967601	811		blood	PWAS	c5	0.967601	1	CD36,F2,SNCA,AKR1C3,PDGFRB,CD177,THBS1,CRP,MMP8,PTK2B,SYK,CBR1,TLR4,TP53,TGFB1,ITGB2,PARK7,LEP,SOD1,AGT,TGFBR2,PDGFB,GNAI3,XDH,AKR1C1,DCXR,GRB2,FOXO3,CLEC7A,RNF41,GSTP1,PLCG2,MAPK14,CDKN1A,ACE2,MAPT
GOBP_POSITIVE_REGULATION_OF_RECEPTOR_CATABOLIC_PROCESS	MDD	-0.00275854	0.00725917	0.70394	67	0.0390034	blood	PWAS	c5	0.70394	1	PCSK9,ITCH,APOE,DTX3L,PTPN1
GOBP_POSITIVE_REGULATION_OF_RECEPTOR_CLUSTERING	MDD	0.000125645	0.000572234	0.826207	262		blood	PWAS	c5	0.826207	1	LRP4,TNFAIP6,CD81,MESD,DLG4
GOBP_POSITIVE_REGULATION_OF_RECEPTOR_INTERNALIZATION	MDD	-3.35E-06	0.000440781	0.993934	444		blood	PWAS	c5	0.993934	1	SELE,INSR,MAGI2,PCSK9,GREM1,EGF,SYK,VEGFA,SFRP4,WNT3A,NTF3,ANGPT1,GH1,APLN,TBC1D5,CD63,ATAD1,PLCG2,FMR1,ARRB1
GOBP_POSITIVE_REGULATION_OF_RECEPTOR_MEDIATED_ENDOCYTOSIS	MDD	3.76E-05	0.000247113	0.878995	1068		blood	PWAS	c5	0.878995	1	SELE,INSR,MAGI2,VTN,ANXA2,PCSK9,GREM1,EGF,B2M,APOA5,SYK,PPT1,FMR1,VEGFA,CCL21,SFRP4,CCL19,CLU,WNT3A,NTF3,ANGPT1,TF,GH1,APLN,SERPINE1,TBC1D5,C3,CD63,LDLRAP1,IL4,ATAD1,RAB21,PLCG2,DNM2,CBL,ARRB1
GOBP_POSITIVE_REGULATION_OF_RECEPTOR_RECYCLING	MDD	0.000407094	0.000979009	0.67754	146	0.236367	blood	PWAS	c5	0.67754	1	SNCA,ANXA2,NSF,VAMP3,RAMP3,ECE1
GOBP_POSITIVE_REGULATION_OF_REGULATED_SECRETORY_PATHWAY	MDD	-4.52E-05	0.000490906	0.926617	424		blood	PWAS	c5	0.926617	1	SNX4,STX1A,CD177,SYK,SYT9,ITGB2,CACNB4,SPHK2,RAB3A,IL13,SYT7,NLGN1,FGR,DOC2B,LAMP1,RAB3D,VAMP8,SLC4A8,SCAMP5,SYT4,IL4,STX4,VAMP7
GOBP_POSITIVE_REGULATION_OF_REGULATORY_T_CELL_DIFFERENTIATION	MDD	6.55E-05	0.000443339	0.882616	303		blood	PWAS	c5	0.882616	1	IL2,LILRB4,IFNG,CR1,VSIR,BCL6,CD46,LILRB2,LGALS9,FOXO3,IL2RG
GOBP_POSITIVE_REGULATION_OF_RELEASE_OF_CYTOCHROME_C_FROM_MITOCHONDRIA	MDD	-0.000199372	0.000978567	0.838558	141	0.0829237	blood	PWAS	c5	0.838558	1	MMP9,TP53,PDCD5,PLAUR,TNFSF10,BCL2L11,HRK,BNIP3,BID,FAM162A,PPIF,BAD
GOBP_POSITIVE_REGULATION_OF_RELEASE_OF_SEQUESTERED_CALCIUM_ION_INTO_CYTOSOL	MDD	0.000133738	0.000403214	0.74013	521		blood	PWAS	c5	0.74013	1	CXCL10,CXCL11,LHCGR,CXCL9,F2,SNCA,GSTO1,PLCG1,CASQ1,CAPN3,LACRT,CX3CL1,PKD2,IL13,SRI,XCL1,ABL1,PDPK1
GOBP_POSITIVE_REGULATION_OF_RENAL_SODIUM_EXCRETION	MDD	-0.00725172	0.0071303	0.30914	61	0.714037	blood	PWAS	c5	0.30914	1	OXT,NPPB,AGT,EDN1
GOBP_POSITIVE_REGULATION_OF_REPRODUCTIVE_PROCESS	MDD	-1.66E-05	0.000402293	0.967121	533		blood	PWAS	c5	0.967121	1	INSR,UNC5C,PDE5A,DEFB1,INHBB,WNT5A,CDC25B,VEGFA,SRC,CTNNB1,RETN,HDAC2,PLAT,SIRT2,INHBA,OXT,PLA2G10,PDE3A,AURKA,UBE2B,SHH,SMURF2,TAC4,ZP4,C1QBP,IQCF1,PRSS37,ACVR1B,RNASE10,CDC25A,VIP,PLCB1
GOBP_POSITIVE_REGULATION_OF_RESPIRATORY_BURST	MDD	-1.62E-05	0.000570094	0.977367	224		blood	PWAS	c5	0.977367	1	INSR,LBP,RPS19,CAMK1D,JCHAIN,INS,CLEC7A
GOBP_POSITIVE_REGULATION_OF_RESPONSE_TO_BIOTIC_STIMULUS	MDD	7.19E-06	0.000220575	0.974006	1421		blood	PWAS	c5	0.974006	1	MBL2,FCN1,LBP,CD14,TIRAP,CD1D,HRG,KLRC3,IL12B,FCN2,CADM1,CRTAM,KIR2DS2,LILRA2,FADD,MMP12,MIF,WNT5A,SYK,NCR3,TLR4,NLRP10,HSPD1,LYN,COLEC11,RAET1G,ARG1,CD274,SRC,GRN,CREBBP,CCL5,KIR2DL4,RPS19,COCH,COLEC10,CD160,LAG3,USP15,FCN3,IL21,PAK3,SLAMF6,BMP6,STAT5B,CARD9,IL17A,PQBP1,IFNB1,CLEC6A,KLRK1,DHX58,KLRC4,SCIMP,PVR,HCK,DHX9,IFI16,XRCC6,PRKCA,SH2D1B,HEXIM1,HMGB1,SH2D1A,LY86,IL17F,MMRN2,CD226,NECTIN2,POLR3F,KLK7,HAVCR2,VAV1,KLK5,LAMP1,CLEC7A,NMI,PLCG2,FYN,KLK3,MED1,IRF3,EREG,HPX,PLA2G5
GOBP_POSITIVE_REGULATION_OF_RESPONSE_TO_CYTOKINE_STIMULUS	MDD	-3.21E-05	0.000349514	0.926822	654		blood	PWAS	c5	0.926822	1	IL1R1,GAS6,TLR2,CPNE1,TREM2,AXL,FADD,MMP12,WNT5A,TLR4,HIF1A,HSPA1B,HSPA1A,ADAM17,DHX9,RIPK2,PRKN,CD74,CD300LF,CSF1,IL7,HPX,MED1,TICAM2,TSLP,IRF3,EDN1
GOBP_POSITIVE_REGULATION_OF_RESPONSE_TO_DNA_DAMAGE_STIMULUS	MDD	-1.17E-05	0.000374167	0.975051	426		blood	PWAS	c5	0.975051	1	FOXM1,PARP1,PLA2R1,ING4,RNF8,HDGFL2,FXR1,PNKP,KMT5C,PRKCG,SETMAR,YEATS4,EGFR,PBK,CEBPG,DHX9,PAXIP1,RPS3,DTX3L,SKIL,ARID1A,SMARCC1,ABRAXAS1,ANKRD1,HMGB1,PIAS4,MYC,TIMELESS,SPRED1,PCNA,XRCC1,FGF10,UBE2N,FMR1,YY1,PBRM1,UBE2V2,TIGAR
GOBP_POSITIVE_REGULATION_OF_RESPONSE_TO_ENDOPLASMIC_RETICULUM_STRESS	MDD	6.72E-05	0.000403637	0.867822	355		blood	PWAS	c5	0.867822	1	FCGR2B,ATF6,ERN1,DDIT3,BCL2L11,PTPN2,AGR2,PTPN1,ATXN3,NCK2,UBQLN2,NCK1,SGTA
GOBP_POSITIVE_REGULATION_OF_RESPONSE_TO_EXTERNAL_STIMULUS	MDD	-1.01E-05	0.000120849	0.933312	3592		blood	PWAS	c5	0.933312	1	KDR,CSF1R,GAS6,FGF2,SNX4,ACE,CXCL10,CXCL8,TLR3,TLR2,IL2,F2,IL6R,CCN4,IL21,TNFSF11,SNCA,ADAM10,PDGFRB,STAP1,CXCL13,MBL2,VTN,MET,FCN1,LBP,SLIT2,IL1RL1,AGER,TREM2,SEMA5A,CD14,IGF1R,DSCAM,VEGFD,IL17RA,TIRAP,IL16,VEGFC,S100A7,CD1D,HRG,MAPK3,THBS1,KLRC3,IL12B,IDO1,FCN2,CADM1,FCN3,GHRL,NRP1,CRTAM,F3,HPX,KIR2DS2,LILRA5,LILRA2,NTRK3,FADD,MMP8,MMP12,PDGFD,MAPK1,MIF,WNT5A,PTK2B,LRRK2,TNFRSF1A,MAPK13,SYK,HSPB1,PLA2G7,PLA2G2A,LGMN,NCR3,IL6,TLR4,NLRP10,CCL3,TGFB1,LYN,STX4,LGALS1,CCL21,PLG,SMOC2,PTN,CREBBP,COLEC11,IL1B,VEGFA,CXCL12,RAET1G,CCL19,ARG1,IFNG,CPB2,SRC,GRN,LGALS2,THBS4,IL6ST,CCL5,DDT,FGFR1,FCGR1A,KIR2DL4,PARK7,PLAU,RPS19,COCH,RARRES2,COLEC10,CD160,FGF18,NTF3,F7,LY86,LAG3,USP15,OSM,DAPK2,CD74,NLRP1,PTK2,PLAT,SWAP70,S100A12,S100A9,CAMK1D,CEBPB,PIK3CG,IL34,CCL1,PAK3,SLAMF6,CTSC,BMP6,STAT5B,PGF,PRKCA,CARD9,CCL7,SLAMF1,TNFSF14,OSMR,IL18,TNF,ITGA2,IL17A,AIF1,CX3CL1,PQBP1,APP,AGT,TAFA3,IFNB1,PDCD4,CLEC6A,KLRK1,AZU1,SERPINF2,KLK5,DHX58,IFI16,ADAM17,NEDD9,CCL26,KLRC4,SCIMP,CEBPA,PVR,HCK,TNFSF18,DHX9,PDE2A,NR1H4,CXCL17,SERPINE1,RIPK2,XRCC6,APOH,SH2D1B,C1QBP,FYN,PLCG2,HEXIM1,C3,TNFSF4,VAMP8,MSTN,BMPR2,CD81,CNTF,HMGB1,TRADD,BRAF,SH2D1A,SMAD3,PDGFB,EDN3,IL15,CCL27,FKBP1B,KARS1,S100A14,HAVCR2,EDN2,LTA,CD47,IL17F,MMRN2,LGALS9,CD226,NECTIN2,RAC2,MDK,SCARF1,POLR3F,KLK7,VAV1,FGF10,FABP4,CSF1,XCL1,LDLR,IL4,NFKBIA,LAMP1,VAMP7,CLEC7A,NMI,FLNA,ARTN,PTGS2,KLK3,MED1,FGF16,XCL2,JAK2,BTK,PLA2G5,EDN1,IRF3,EREG,TSLP,RAC1,STK24,VEGFB
GOBP_POSITIVE_REGULATION_OF_RESPONSE_TO_TUMOR_CELL	MDD	-5.59E-05	0.000567262	0.92151	289		blood	PWAS	c5	0.92151	1	HRG,IL12B,CRTAM,CD274,CD160,PVR,CD226,NECTIN2,HSPD1
GOBP_POSITIVE_REGULATION_OF_RESPONSE_TO_WOUNDING	MDD	3.12E-05	0.000220965	0.88776	1253		blood	PWAS	c5	0.88776	1	REG3G,CD36,HPSE,F2,REG3A,CCN4,VTN,IGF1R,HRG,THBS1,F3,HRAS,PLG,SMOC2,PTN,CPB2,GRN,PLAU,F7,PTK2,PLAT,HBEGF,SERPINF2,FOXC2,INSL3,SERPINE1,APOH,BRAF,FKBP1B,CNTF,ANXA1,MDK,SCARF1,CLEC7A,FLNA,STK24,DDR2
GOBP_POSITIVE_REGULATION_OF_RHO_PROTEIN_SIGNAL_TRANSDUCTION	MDD	3.64E-05	0.000673827	0.956899	431		blood	PWAS	c5	0.956899	1	PDGFRB,COL3A1,ROBO1,RTN4R,APOA1,MCF2L,ADGRG1,NET1,RAC1,ARRB1
GOBP_POSITIVE_REGULATION_OF_RNA_SPLICING	MDD	0.00755995	0.00758056	0.318628	49	0.644836	blood	PWAS	c5	0.318628	1	PRDX6,HABP4,HSPA1A,RBM3,RBM22,ERN1,NCL,SF3B4,NUP98,CIRBP,HSPA8,TRA2B,U2AF2
GOBP_POSITIVE_REGULATION_OF_SECRETION	MDD	-1.29E-05	0.000197645	0.947975	1633		blood	PWAS	c5	0.947975	1	PPID,CD33,SNX4,STX1A,TLR2,FGG,PCSK1,SNCA,CD177,PLA2R1,ANXA2,TREM2,SPP1,INHBB,NMB,CXCL12,VEGFC,ADCYAP1,CRH,TMED10,KISS1,C1QTNF3,IL1A,IGF1,ANG,MIF,SYK,CARTPT,TLR4,SYT9,TGFB1,BMP2,ITGB2,SYTL4,SCIN,STX4,GHRH,IL1B,RBP4,IFNG,CPB2,FGB,SDCBP,GHRL,GLUL,CACNB4,C1QTNF1,NR1H2,RETN,GRP,SPINK1,GCG,PFKM,LEP,ISL1,LACRT,SPHK2,RAB3A,TGFB2,INHBA,BMP6,OXT,PLA2G10,TRH,AGT,FOXL2,IL13,APBB3,TFR2,SYT7,TNFSF11,HIF1A,NLGN2,PSMD9,APBB1,CD38,GDNF,GAL,GIP,GCK,NR1H4,VPS4B,NNAT,SRI,NPPB,NLGN1,ATG5,ARF6,S100A10,FGR,VAMP8,AIMP1,ANKRD1,SLC4A8,GPR68,SCAMP5,RAB27B,TGFB3,VPS4A,SMAD4,CHMP2A,BLK,SCT,DOC2B,EDN3,STX1B,HCAR2,RAB3D,PTPN11,ACHE,VSNL1,MAP2K6,SYT4,UCN3,CFTR,PDCD6IP,IL4,RAB2B,TTN,JAK2,PLA2G1B,PRL,INS,TSG101,EZR,VAMP7,LAMP1,EDN1,RAB5A,PPIA,BAD,GRK2,HGS,VIP,ADAM9
GOBP_POSITIVE_REGULATION_OF_SIGNALING_RECEPTOR_ACTIVITY	MDD	6.29E-05	0.000692838	0.927612	268		blood	PWAS	c5	0.927612	1	SHANK3,BTC,GREM1,EGF,NRP1,HIF1A,CCL2,IFNG,PARK7,HDAC2,HBEGF,IFNGR2,NLGN3,ADAM17,NEURL1,EPHB2,NCF1,IL10,JAK2,AREG,EREG,EDN1
GOBP_POSITIVE_REGULATION_OF_SIGNAL_TRANSDUCTION_BY_P53_CLASS_MEDIATOR	MDD	-7.41E-05	0.000374378	0.843166	413		blood	PWAS	c5	0.843166	1	PLA2R1,ING4,RPS7,HEXIM1,ANKRD1,UBB,MYC,SPRED1,EIF5A
GOBP_POSITIVE_REGULATION_OF_SKELETAL_MUSCLE_TISSUE_DEVELOPMENT	MDD	0.000147275	0.000570356	0.79624	278		blood	PWAS	c5	0.79624	1	IGF2,CDON,CTNNB1,WNT3A,DLL1,RPS6KB1,SHH,MEF2C
GOBP_POSITIVE_REGULATION_OF_SKELETAL_MUSCLE_TISSUE_GROWTH	MDD	0.00173868	0.00803153	0.828612	59	0.976143	blood	PWAS	c5	0.828612	1	IGF2,DLL1,RPS6KB1
GOBP_POSITIVE_REGULATION_OF_SMAD_PROTEIN_SIGNAL_TRANSDUCTION	MDD	-0.000516254	0.0092108	0.955303	44	0.224192	blood	PWAS	c5	0.955303	1	PARP1,BMP4,NODAL,TGFB1,BMP2,BMP6,BMPR2,TGFB3,JAK2,SMAD4
GOBP_POSITIVE_REGULATION_OF_SMALL_GTPASE_MEDIATED_SIGNAL_TRANSDUCTION	MDD	-1.89E-05	0.000556189	0.972836	524		blood	PWAS	c5	0.972836	1	KITLG,PDGFRB,COL3A1,ROBO1,NOTCH1,NGF,RTN4R,IGF1,NRG1,SOS1,APOA1,SRC,CDON,MCF2L,PIK3CG,EPO,NOTCH2,ADGRG1,MAPRE2,TGM2,CSF1,NTRK1,FGF10,NET1,RAC1,ARRB1,LRRC59
GOBP_POSITIVE_REGULATION_OF_SMALL_MOLECULE_METABOLIC_PROCESS	MDD	6.80E-05	0.000349165	0.845633	640		blood	PWAS	c5	0.845633	1	INSR,LHCGR,ADIPOQ,SNCA,TREM2,APOA5,WDR5,IGF2,ANXA1,GUCA2B,IL1B,APOA1,IFNG,IGF1,NR1D1,SRC,PARK7,ENO1,GUCA1A,NR1H2,FABP1,AKT2,APOE,BMP6,ADM,PTH,TNF,FGF1,APOA4,POR,APP,HIF1A,PTH1R,RCVRN,PTPN2,GCK,STAR,GPT,NR1H4,CES1,GAPDHS,APOC2,PPARA,PPARGC1A,CD74,NNMT,MLYCD,LDLRAP1,IL4,INS,CD244,AKT1,GPD1,GCG,PTGS2,HTR2A,ARPP19
GOBP_POSITIVE_REGULATION_OF_SMOOTHENED_SIGNALING_PATHWAY	MDD	0.000288651	0.000974766	0.767136	194	0.453005	blood	PWAS	c5	0.767136	1	SCUBE1,TXNDC15,NDST1,ULK3,GPC3,SFRP1,POR,GORAB,IHH,SHH,DHH
GOBP_POSITIVE_REGULATION_OF_SMOOTH_MUSCLE_CELL_APOPTOTIC_PROCESS	MDD	-2.92E-05	0.000494968	0.95297	227		blood	PWAS	c5	0.95297	1	MAP2K4,IL12B,IFNG,PDCD4
GOBP_POSITIVE_REGULATION_OF_SMOOTH_MUSCLE_CELL_DIFFERENTIATION	MDD	-2.40E-05	0.000495512	0.96133	247		blood	PWAS	c5	0.96133	1	ENG,OLFM2,KIT,SHH
GOBP_POSITIVE_REGULATION_OF_SMOOTH_MUSCLE_CELL_MIGRATION	MDD	2.04E-05	0.000284187	0.942861	890		blood	PWAS	c5	0.942861	1	CCN4,PDGFRB,VTN,NRP1,IGF1,TLR4,SRC,CCL5,PDGFD,RPS6KB1,IGFBP5,ITGA2,AIF1,AGT,S100A11,DDR2,PDGFB,MDK,ADAMTS1,CRK
GOBP_POSITIVE_REGULATION_OF_SMOOTH_MUSCLE_CELL_PROLIFERATION	MDD	-2.37E-05	0.000327036	0.942236	899		blood	PWAS	c5	0.942236	1	FGF2,IL6R,CCN4,PDGFRB,MMP9,IGF1R,THBS1,IGF1,PDGFD,BMP4,IL6,TLR4,FRS2,TGFB1,HPGD,GJA1,ELANE,SRC,CCL5,HMOX1,NOTCH3,RPS6KB1,IGFBP5,HBEGF,TNF,ITGA2,AIF1,CX3CL1,AGT,IL13,FGFR2,FOXJ2,SERPINF2,TGFBR2,JUN,MMP2,JAK2,DDR2,PDGFB,GNAI3,ERN1,ID2,LDLRAP1,IL10,STAT1,AKT1,ADAMTS1,IRAK4,PTGS2,IL18,EDN1,EREG
GOBP_POSITIVE_REGULATION_OF_SMOOTH_MUSCLE_CONTRACTION	MDD	0.000260054	0.00097431	0.789538	165	0.10478	blood	PWAS	c5	0.789538	1	NPNT,PROK2,SPHK1,KIT,GHRL,OXT,ITGA2,EDN2,RHOA,NMU,PTGS2,EDN1
GOBP_POSITIVE_REGULATION_OF_SODIUM_ION_TRANSMEMBRANE_TRANSPORT	MDD	0.000325817	0.000969549	0.736833	197	0.459629	blood	PWAS	c5	0.736833	1	ATP1B1,TESC,ATP1B2,ATP1B3,GLRX,CHP1,WNK3,DNM2
GOBP_POSITIVE_REGULATION_OF_SODIUM_ION_TRANSMEMBRANE_TRANSPORTER_ACTIVITY	MDD	-5.80E-05	0.000978906	0.952758	146	0.551956	blood	PWAS	c5	0.952758	1	ATP1B1,TESC,GLRX,CHP1,WNK3,DNM2
GOBP_POSITIVE_REGULATION_OF_SODIUM_ION_TRANSPORT	MDD	0.000397126	0.000958503	0.67864	260	0.238045	blood	PWAS	c5	0.67864	1	CNTN1,ATP1B1,TESC,ATP1B2,GPD1L,ATP1B3,FGF12,GLRX,PRSS8,SCN4B,CHP1,PKP2,WNK3,DNM2,AHCYL1,AKT1
GOBP_POSITIVE_REGULATION_OF_SPROUTING_ANGIOGENESIS	MDD	0.000158654	0.000695726	0.819614	233		blood	PWAS	c5	0.819614	1	FGF2,VEGFA,SMAD1,GHRL,BMPER,DLL1,FGF1,IL10,KLF4,ITGA5,TJP1,PKM,PDPK1
GOBP_POSITIVE_REGULATION_OF_STEM_CELL_DIFFERENTIATION	MDD	8.84E-05	0.000980536	0.928133	162	0.0231577	blood	PWAS	c5	0.928133	1	FGF2,RBM24,TACSTD2,TBX5,NAP1L2,PTN,TGFB2
GOBP_POSITIVE_REGULATION_OF_STEM_CELL_POPULATION_MAINTENANCE	MDD	0.00515643	0.0144407	0.721035	21	0.686608	blood	PWAS	c5	0.721035	1	SUDS3,HDAC2,TEAD4,ARID1A,RBBP4,SMARCC1,SAP30,ING1
GOBP_POSITIVE_REGULATION_OF_STEM_CELL_PROLIFERATION	MDD	4.70E-05	0.000493541	0.9242	359		blood	PWAS	c5	0.9242	1	KDR,FGF2,KITLG,VEGFC,WNT5A,GJA1,CTNNB1,HMGA2,FGF8,THPO,NANOG,TBX3,FGF10,TIAL1
GOBP_POSITIVE_REGULATION_OF_STEROID_HORMONE_BIOSYNTHETIC_PROCESS	MDD	0.0114391	0.00757829	0.131181	56	0.279836	blood	PWAS	c5	0.131181	1	IGF1R,BMP6,POR
GOBP_POSITIVE_REGULATION_OF_STEROID_HORMONE_SECRETION	MDD	0.000248825	0.000976803	0.798929	169	0.140527	blood	PWAS	c5	0.798929	1	SPP1,CRH,C1QTNF1,GHRL,RETN,BMP6,GAL
GOBP_POSITIVE_REGULATION_OF_STEROID_METABOLIC_PROCESS	MDD	0.000244504	0.000691409	0.723615	261		blood	PWAS	c5	0.723615	1	IGF1R,APOA5,IL1A,APOA1,IFNG,NR1D1,APOC1,APOE,BMP6,ADM,FGF1,APOA4,POR,STAR,CES1,FSHB,TNF,CGA,LDLRAP1
GOBP_POSITIVE_REGULATION_OF_STEROL_TRANSPORT	MDD	1.81E-05	0.000372714	0.961183	631		blood	PWAS	c5	0.961183	1	PLTP,ADIPOQ,APOE,ENPP7,ANXA2,TREM2,SCP2D1,APOA1,NR1H2,LRP1,PON1,CES1,LDLRAP1,NFKBIA
GOBP_POSITIVE_REGULATION_OF_STRESS_ACTIVATED_PROTEIN_KINASE_SIGNALING_CASCADE	MDD	2.37E-05	0.000221108	0.914731	1259		blood	PWAS	c5	0.914731	1	FLT4,TLR3,FCGR2B,TNFSF11,IL26,IGFBP6,EDAR,AGER,TIRAP,MAP2K4,MMP8,WNT5A,PTK2B,RELL1,BMP4,FGF19,SPHK1,TLR4,HRAS,DIXDC1,BMP2,IL1B,BIRC7,VEGFA,CCL21,CCL19,SDCBP,TNFRSF19,LEP,LTBR,MAP3K3,CD27,SEMA4C,TNF,APP,TRAF4,SERPINF2,TPD52L1,SCIMP,TRAF1,RIPK2,RELL2,SLAMF1,HMGB1,TGFB2,NCF1,ARL6IP5,RNF13,SEMA3A,XDH,CARD9,CRK,WNT7A,IL1A,EDA2R,PLCB1,LYN
GOBP_POSITIVE_REGULATION_OF_STRESS_FIBER_ASSEMBLY	MDD	0.000300059	0.000945881	0.751071	353	0.707507	blood	PWAS	c5	0.751071	1	MYOC,NRP1,EPHA1,APOA1,RHOC,SFRP1,SERPINF2,PFN2,TPM1,EVL,S100A10,BRAF,ARHGEF10,WNT11,RHOA,CD47,SORBS3,BAG4,ABL1,TGFB3,ROCK2,SMAD3,CDC42,RAC1
GOBP_POSITIVE_REGULATION_OF_STRIATED_MUSCLE_CELL_APOPTOTIC_PROCESS	MDD	0.0135149	0.00752459	0.072478	74	0.156755	blood	PWAS	c5	0.072478	1	CAMK2D,CAMK2A,TP53,CAPN2,AGT,SMAD4,BNIP3,TIGAR
GOBP_POSITIVE_REGULATION_OF_STRIATED_MUSCLE_CONTRACTION	MDD	0.000242699	0.000694343	0.726685	285		blood	PWAS	c5	0.726685	1	GSTO1,CHGA,NPPA,ACE2
GOBP_POSITIVE_REGULATION_OF_SUBSTRATE_ADHESION_DEPENDENT_CELL_SPREADING	MDD	0.00262431	0.00371381	0.479793	236	0.262241	blood	PWAS	c5	0.479793	1	FGG,MYOC,NRP1,CRKL,APOA1,FGB,FLNA,OLFM4,NEDD9,ARHGEF7,C1QBP,S100A10,P4HB,BRAF,ILK,RAC3,CASS4,ABL1,MDK,DNM2,CDC42,RAC1,CRK
GOBP_POSITIVE_REGULATION_OF_SUPRAMOLECULAR_FIBER_ORGANIZATION	MDD	0.000163516	0.000284685	0.565714	915		blood	PWAS	c5	0.565714	1	CSF3,COLGALT1,MYOC,SEMA5A,TNXB,MET,NRP1,PLEK,PTK2B,MECP2,EPHA1,SCIN,SFRP1,CCL11,CCL21,APOA1,ARL2,RHOC,GSN,CLU,APOE,SWAP70,MAPRE1,FER,HSPA1B,HSPA1A,DSTN,CAV3,CX3CL1,APP,LMOD1,SERPINF2,PFN2,CCL26,TPM1,HCK,EVL,CDKN1B,GPX1,ARF6,S100A10,WNT11,RB1,ID1,ROCK2,STMN2,SMAD3,DRG1,RPS3,ACTN2,BRAF,NCK1,ARHGEF10,SPAST,BIN1,RHOA,CD47,SORBS3,GRB2,BAG4,ABL1,TGFB3,CFL2,BMP10,PDXP,VASP,CDC42,NCK2,RAC1,EDN1,MAPT
GOBP_POSITIVE_REGULATION_OF_SYNAPSE_ASSEMBLY	MDD	-1.91E-05	0.000215821	0.929357	1348		blood	PWAS	c5	0.929357	1	AMIGO2,IL1RAP,CBLN1,NRXN1,SLITRK3,SEMA4A,EFNA5,PTPRD,NTRK2,SEMA4D,SLITRK6,SLITRK5,LRRN1,FLRT3,FLRT2,THBS2,AGRN,GHRL,CLSTN1,GRID2,LRRC4B,EEF2K,LRRC24,LRTM2,CLSTN2,OXT,LRRTM2,LRRTM3,EPHB3,STAU2,ST8SIA2,NLGN3,NLGN2,LRRTM1,EPHB1,BDNF,NLGN1,AMIGO1,EPHB2,CLSTN3,SLITRK1,ADGRB3,WNT7A,SLITRK4,NTRK1
GOBP_POSITIVE_REGULATION_OF_SYNAPTIC_TRANSMISSION	MDD	9.96E-06	0.000247085	0.967836	1015		blood	PWAS	c5	0.967836	1	EPHA4,STX1A,SHANK3,SNCA,NRXN1,AGER,NTRK2,KISS1,NOG,PTK2B,LGMN,MECP2,CCL2,CA2,SERPINE2,PRKCG,CLSTN1,CACNB4,NPS,RETN,ROR2,APOE,CALB1,CLSTN2,OXT,SCGN,LRRTM2,TNF,PRKAR1B,APP,PRNP,VAMP2,NLGN3,NPTN,LRRTM1,GIP,FAM107A,STX4,NLGN1,NLGN2,SNAP25,GFAP,CA7,CALB2,NRGN,LILRB2,TNR,EPHB2,SLC4A8,NFATC4,BRAF,CLSTN3,MAPK1,STAU1,STX1B,SQSTM1,EIF2AK4,NTRK1,PTN,IGSF11,NMU,ABL1,PTGS2,PTEN,INS,GLUL,PRKCZ,FMR1,DLG4
GOBP_POSITIVE_REGULATION_OF_SYNAPTIC_TRANSMISSION_GABAERGIC	MDD	0.00491108	0.00836844	0.557299	41	0.429508	blood	PWAS	c5	0.557299	1	CA2,NPS,NLGN2,NLGN1,CA7
GOBP_POSITIVE_REGULATION_OF_SYNAPTIC_TRANSMISSION_GLUTAMATERGIC	MDD	-3.72E-05	0.000440788	0.932759	415		blood	PWAS	c5	0.932759	1	SHANK3,NRXN1,PTK2B,CCL2,GLUL,NPS,ROR2,NLGN3,NLGN2,NLGN1,TNR,NTRK1,PTGS2
GOBP_POSITIVE_REGULATION_OF_SYNAPTIC_VESICLE_ENDOCYTOSIS	MDD	0.00754385	0.0109339	0.490227	33	0.329672	blood	PWAS	c5	0.490227	1	LRRK2,NLGN1
GOBP_POSITIVE_REGULATION_OF_SYNAPTIC_VESICLE_EXOCYTOSIS	MDD	0.00880764	0.0108832	0.418351	31	0.439149	blood	PWAS	c5	0.418351	1	CACNB4,NLGN1,SLC4A8
GOBP_POSITIVE_REGULATION_OF_SYNAPTIC_VESICLE_RECYCLING	MDD	0.00754385	0.0109339	0.490227	33	0.329672	blood	PWAS	c5	0.490227	1	LRRK2,NLGN1
GOBP_POSITIVE_REGULATION_OF_SYNCYTIUM_FORMATION_BY_PLASMA_MEMBRANE_FUSION	MDD	-3.35E-05	0.000492135	0.945731	485		blood	PWAS	c5	0.945731	1	CXCL9,TREM2,CAMK1,SCGB3A1,GDF15,CAPN2,TNFSF14,IL4,ADAM9,MAPK14
GOBP_POSITIVE_REGULATION_OF_SYSTEMIC_ARTERIAL_BLOOD_PRESSURE	MDD	7.30E-05	0.000978021	0.940471	166	0.738254	blood	PWAS	c5	0.940471	1	ACE,RHOA
GOBP_POSITIVE_REGULATION_OF_TAU_PROTEIN_KINASE_ACTIVITY	MDD	-0.00660399	0.0075451	0.381428	63	0.487282	blood	PWAS	c5	0.381428	1	DKK1,CLU,NAB2,HSP90AB1
GOBP_POSITIVE_REGULATION_OF_TELOMERASE_ACTIVITY	MDD	1.22E-05	0.000349057	0.97223	611		blood	PWAS	c5	0.97223	1	MAPKAPK5,GREM1,MAPK3,CTNNB1,PTGES3,PNKP,TNKS,KLF4,AURKB,NEK7,MYC,TCP1,HSP90AB1,PRKCQ,MAPK1
GOBP_POSITIVE_REGULATION_OF_TELOMERE_CAPPING	MDD	-2.00E-05	0.000490696	0.967531	421		blood	PWAS	c5	0.967531	1	MAPKAPK5,MAPK3,PNKP,TNKS,AURKB,NEK7,HNRNPD,PRKCQ,MAPK1
GOBP_POSITIVE_REGULATION_OF_TELOMERE_MAINTENANCE	MDD	-3.54E-06	0.000402169	0.992972	527		blood	PWAS	c5	0.992972	1	MAPKAPK5,MRE11,MAPK3,ERCC1,CTNNB1,PNKP,CCT5,TNKS,TINF2,AURKB,CCT7,NEK7,TERF1,HNRNPD,TCP1,CCT8,HNRNPA2B1,PRKCQ,HNRNPA1,MAPK1,YY1
GOBP_POSITIVE_REGULATION_OF_TELOMERE_MAINTENANCE_VIA_TELOMERE_LENGTHENING	MDD	1.86E-06	0.000402118	0.996302	533		blood	PWAS	c5	0.996302	1	MAPKAPK5,MAPK3,CTNNB1,PNKP,CCT5,TNKS,AURKB,CCT7,NEK7,TCP1,CCT8,HNRNPA2B1,PRKCQ,HNRNPA1,MAPK1
GOBP_POSITIVE_REGULATION_OF_TISSUE_REMODELING	MDD	0.000109115	0.000567853	0.847622	267		blood	PWAS	c5	0.847622	1	IL2,HRG,IL12B,IL21,IL18,IL15,ROCK2
GOBP_POSITIVE_REGULATION_OF_TOLERANCE_INDUCTION	MDD	0.000301765	0.000569306	0.596072	242		blood	PWAS	c5	0.596072	1	IDO1,LILRB4,CD274,ITCH,CD3E,TGFBR2,LILRB2
GOBP_POSITIVE_REGULATION_OF_TOLL_LIKE_RECEPTOR_4_SIGNALING_PATHWAY	MDD	-8.11E-06	0.000695873	0.990702	205		blood	PWAS	c5	0.990702	1	LBP,CD14,TIRAP,LTF,TICAM2
GOBP_POSITIVE_REGULATION_OF_TOLL_LIKE_RECEPTOR_9_SIGNALING_PATHWAY	MDD	-0.00411115	0.0163685	0.801689	13	0.0941288	blood	PWAS	c5	0.801689	1	HMGB1
GOBP_POSITIVE_REGULATION_OF_TOLL_LIKE_RECEPTOR_SIGNALING_PATHWAY	MDD	-9.94E-06	0.000492461	0.983894	421		blood	PWAS	c5	0.983894	1	TLR3,TLR2,TLR1,LBP,CD14,TIRAP,LTF,TLR5,HMGB1,TICAM2
GOBP_POSITIVE_REGULATION_OF_TOR_SIGNALING	MDD	6.62E-05	0.000695911	0.924158	253		blood	PWAS	c5	0.924158	1	GAS6,TREM2,HTR6,SEC13,LEP,LAMTOR2,LAMTOR3,RRAGC,OTUD5
GOBP_POSITIVE_REGULATION_OF_TRANSCRIPTION_BY_RNA_POLYMERASE_III	MDD	0.0151907	0.00944605	0.107802	44	0.45366	blood	PWAS	c5	0.107802	1	BRF1,INHBA,ELL
GOBP_POSITIVE_REGULATION_OF_TRANSCRIPTION_ELONGATION_BY_RNA_POLYMERASE_II	MDD	2.53E-05	0.000697839	0.971126	188		blood	PWAS	c5	0.971126	1	MED4,CTNNB1,ELL,BRD4,CBX7,MED1
GOBP_POSITIVE_REGULATION_OF_TRANSCRIPTION_FROM_RNA_POLYMERASE_II_PROMOTER_INVOLVED_IN_CELLULAR_RESPONSE_TO_CHEMICAL_STIMULUS	MDD	0.000219334	0.000982734	0.823389	120	0.223385	blood	PWAS	c5	0.823389	1	TP53,BMP2,HIF1A,VEGFA,SMAD1,JUN,SMAD4
GOBP_POSITIVE_REGULATION_OF_TRANSCRIPTION_FROM_RNA_POLYMERASE_II_PROMOTER_IN_RESPONSE_TO_HYPOXIA	MDD	0.00016639	0.000982758	0.865553	120	0.189041	blood	PWAS	c5	0.865553	1	TP53,HIF1A,VEGFA
GOBP_POSITIVE_REGULATION_OF_TRANSCRIPTION_FROM_RNA_POLYMERASE_II_PROMOTER_IN_RESPONSE_TO_STRESS	MDD	0.000558939	0.000970111	0.564507	196	0.0130247	blood	PWAS	c5	0.564507	1	ATF6B,ATF6,HSPA5,TP53,HIF1A,VEGFA,CEBPB,DDIT3,CREB3L1,MUC1
GOBP_POSITIVE_REGULATION_OF_TRANSCRIPTION_OF_NOTCH_RECEPTOR_TARGET	MDD	-0.006092	0.0114858	0.595837	21	0.393834	blood	PWAS	c5	0.595837	1	NOTCH1
GOBP_POSITIVE_REGULATION_OF_TRANSCRIPTION_REGULATORY_REGION_DNA_BINDING	MDD	6.06E-05	0.000699143	0.930906	181		blood	PWAS	c5	0.930906	1	PARP1,IGF1,TGFB1,IFNG,PARK7,CTNNB1,KLF4,RB1
GOBP_POSITIVE_REGULATION_OF_TRANSFORMING_GROWTH_FACTOR_BETA_PRODUCTION	MDD	0.00166218	0.00533246	0.755261	103	0.522755	blood	PWAS	c5	0.755261	1	LUM,THBS1,CD200,FURIN,CX3CL1,SERPINF2,WNT11,LGALS9,CD46,XCL1,PTGS2,SMAD3
GOBP_POSITIVE_REGULATION_OF_TRANSLATION	MDD	7.52E-05	0.000970697	0.93822	163	0.124923	blood	PWAS	c5	0.93822	1	PLXNB2,PRR16,THBS1,RPS4X,PTK2B,IL6,CSDE1,FMR1,NGRN,CCL5,RPS6KB1,FXR1,SYNCRIP,HABP4,TNF,ITGA2,RBM3,VIM,DHX9,NPM1,KRT17,COA3,C1QBP,EIF5A2,CIRBP,ELAVL1,YBX1,NCK1,SH3BGRL,RHOA,PAIP1,TARBP2,EIF2AK4,PKM,ERBB2,NCK2,HNRNPD,EIF5A
GOBP_POSITIVE_REGULATION_OF_TRANSMEMBRANE_RECEPTOR_PROTEIN_SERINE_THREONINE_KINASE_SIGNALING_PATHWAY	MDD	7.03E-05	0.000273922	0.797506	911		blood	PWAS	c5	0.797506	1	KDR,ENG,CDH5,PARP1,NPNT,INHBC,INHBB,TGFBR3,NOTCH1,NEO1,THBS1,LEFTY2,BMP4,CSNK2B,NODAL,TGFB1,BMP2,GDF15,BMP15,SDCBP,CREBBP,GDF5,BMP7,GDF2,BMP8B,INHBA,BMP6,GPC3,CCN1,NOTCH2,SCUBE3,GDF11,TGFBR2,ADAM17,ACVR2A,ACVR2B,GDF10,CDKN2B,GDF3,MSTN,BMPR2,BMP3,ELAPOR2,GDF9,PELO,ILK,ACVR1B,ACVRL1,TGFB3,TGFB2,BMP10,TWSG1,HSP90AB1,GDF7,SMAD2,JAK2,SMAD4,GIPC1
GOBP_POSITIVE_REGULATION_OF_TRANSMEMBRANE_TRANSPORT	MDD	8.39E-05	0.000284724	0.768353	1034		blood	PWAS	c5	0.768353	1	INSR,CXCL10,CXCL11,LHCGR,ADIPOQ,CXCL9,F2,SHANK3,SNCA,GSTO1,TREM2,ATP1B1,FGF19,PLCG1,ITLN1,TESC,CASQ1,CTSS,STIM1,CCL2,CA2,IFNG,IGF1,PPP3R1,CACNB4,ATP1B2,AKT2,CAPN3,LACRT,WNK3,FLNA,ATP1B3,PPP3R2,PTH,GPC3,IFNGR2,CX3CL1,GLRX,AGT,LRRC52,PKD2,IL13,GH1,NLGN3,GAL,GIP,KCNE5,SRI,ANK2,AMIGO1,EPHB2,C3,PDZK1,PRKCI,CHP1,ACTN2,BRAF,EDN3,PTPN11,RGS7,RAMP3,ANTKMT,CFTR,G6PD,NPPA,XCL1,ABL1,PLA2G1B,INS,AKT1,PLCG2,APPL1,DNM2,PDPK1,MAPK14,ACE2,EDN1,ARPP19
GOBP_POSITIVE_REGULATION_OF_TRANSMISSION_OF_NERVE_IMPULSE	MDD	-0.00571404	0.0143766	0.691033	20	0.217028	blood	PWAS	c5	0.691033	1	CARTPT,ITGA2,TNR
GOBP_POSITIVE_REGULATION_OF_TRANSPORTER_ACTIVITY	MDD	7.45E-05	0.000348744	0.830771	722		blood	PWAS	c5	0.830771	1	ADIPOQ,SHANK3,GSTO1,TREM2,ATP1B1,TESC,CASQ1,CTSS,STIM1,CCL2,IFNG,PPP3R1,PARK7,CACNB4,ATP1B2,WNK3,ATP1B3,PPP3R2,IFNGR2,GLRX,LRRC52,PKD2,NLGN3,PON1,GAL,ANK2,AMIGO1,EPHB2,PDZK1,CHP1,ACTN2,ANTKMT,SYNGR3,CFTR,NPPA,PLCG2,DNM2,EDN1
GOBP_POSITIVE_REGULATION_OF_TRIGLYCERIDE_BIOSYNTHETIC_PROCESS	MDD	-0.0238423	0.0147941	0.107046	16	0.286511	blood	PWAS	c5	0.107046	1	NR1H2,CNEP1R1,LDLR
GOBP_POSITIVE_REGULATION_OF_TRIGLYCERIDE_LIPASE_ACTIVITY	MDD	6.92E-05	0.000691448	0.920297	250		blood	PWAS	c5	0.920297	1	PNLIP,APOA5,APOA1,NR1H2,APOA4,APOC2,APOH
GOBP_POSITIVE_REGULATION_OF_TRIGLYCERIDE_METABOLIC_PROCESS	MDD	0.000108409	0.000969076	0.910928	184	0.60465	blood	PWAS	c5	0.910928	1	APOA5,PNPLA2,APOA1,NR1H2,APOA4,APOC2,CNEP1R1,LDLR
GOBP_POSITIVE_REGULATION_OF_TUMOR_NECROSIS_FACTOR_MEDIATED_SIGNALING_PATHWAY	MDD	1.20E-05	0.000572039	0.983204	209		blood	PWAS	c5	0.983204	1	CPNE1,HSPA1B,HSPA1A,ADAM17,PRKN
GOBP_POSITIVE_REGULATION_OF_TUMOR_NECROSIS_FACTOR_SUPERFAMILY_CYTOKINE_PRODUCTION	MDD	2.96E-05	0.000239835	0.901826	1058		blood	PWAS	c5	0.901826	1	SPON2,FCGR3A,CD36,TLR3,TLR2,TLR1,LBP,AGER,CD14,TIRAP,THBS1,IL12B,PF4,IL1A,PTPRJ,LILRA5,LILRA2,FADD,MMP8,MIF,WNT5A,LRRK2,SYK,HSPB1,TMEM106A,IL6,TLR4,CCL3,CCL19,IFNG,DDT,BCL10,CLU,LEP,HDAC2,ISL1,TNFRSF8,IL17A,APP,AZU1,STAT3,DHX9,RIPK2,EPHB2,ARHGEF2,HMGB1,NFATC4,SPHK2,CD86,PTPN11,CARD9,MAPKAPK2,IL17F,SPN,LGALS9,HAVCR2,IFNGR1,CLEC7A,OAS1,PLCG2,JAK2,BTK
GOBP_POSITIVE_REGULATION_OF_TYPE_2_IMMUNE_RESPONSE	MDD	0.0158193	0.00902101	0.0794975	52	0.722595	blood	PWAS	c5	0.0794975	1	IDO1,IL6,CD86,TNFSF4,CD74,CD81,XCL1,IL4,PRKCZ,IL18
GOBP_POSITIVE_REGULATION_OF_TYPE_I_INTERFERON_PRODUCTION	MDD	-0.000103815	0.000495072	0.833904	301		blood	PWAS	c5	0.833904	1	TLR3,TLR2,NMB,CD14,MMP12,SYK,TLR4,HSPD1,GAPDH,ISG15,PQBP1,DHX58,G3BP1,IRF1,DHX9,RIPK2,PTPN11,POLR3F,RAB2B,SETD2,STAT1,OAS1,PLCG2,IRF3
GOBP_POSITIVE_REGULATION_OF_TYROSINE_PHOSPHORYLATION_OF_STAT_PROTEIN	MDD	-3.06E-05	0.000438586	0.944456	593		blood	PWAS	c5	0.944456	1	CSF1R,FGFR3,IL2,IL6R,IL12B,IGF1,TNFRSF1A,ERBB4,IL31RA,IL6,LYN,VEGFA,IFNG,KIT,IL6ST,CCL5,GHR,IL23R,OSM,LEP,HDAC2,CRLF1,ISL1,IL21,EPO,IL18,TNF,LIF,IL13,GH1,IL20,IL3,TNFRSF18,TNFSF18,IFNA2,FLT3,CNTF,CTF1,HSF1,IL15,IL24,IL4,PTK6,HPX,FYN,ARL2BP,CSF2,JAK2,TSLP,IFNL1
GOBP_POSITIVE_REGULATION_OF_T_CELL_CYTOKINE_PRODUCTION	MDD	-0.000190898	0.000693635	0.783151	239		blood	PWAS	c5	0.783151	1	IL1R1,IL18R1,B2M,CD55,IL6,IL1B,SLAMF1,TNFSF4,CD81,XCL1,IL4,PRKCZ,IL18
GOBP_POSITIVE_REGULATION_OF_T_CELL_DIFFERENTIATION_IN_THYMUS	MDD	0.0201728	0.0146813	0.169426	20	0.549423	blood	PWAS	c5	0.169426	1	IL7R,IHH,SHH,IL2RG
GOBP_POSITIVE_REGULATION_OF_T_CELL_MEDIATED_CYTOTOXICITY	MDD	0.000139539	0.000695836	0.841062	213		blood	PWAS	c5	0.841062	1	AZGP1,B2M,IL12B,FADD,IL12RB1,CD1A,IL23R,CD1D,PVR,NECTIN2,CYRIB,XCL1,STX7
GOBP_POSITIVE_REGULATION_OF_T_CELL_MEDIATED_IMMUNITY	MDD	-7.44E-06	0.000492062	0.987942	390		blood	PWAS	c5	0.987942	1	IL1R1,IL18R1,AZGP1,B2M,IL12B,FADD,CD55,IL6,IL12RB1,IL1B,CD1A,IL23R,IL18,CD1D,PVR,SLAMF1,TNFSF4,CD81,NECTIN2,CYRIB,XCL1,IL4,PRKCZ,STX7,HSPD1
GOBP_POSITIVE_REGULATION_OF_T_CELL_MIGRATION	MDD	0.000151917	0.000492236	0.757606	399		blood	PWAS	c5	0.757606	1	CXCL10,ADAM10,CXCL13,CXCL12,S100A7,FADD,WNT5A,CCL21,CCL5,TNFSF14,ABL2,CCL20,AIF1,APP,TNFRSF14,ADAM17,CD99L2,CCL27,RHOA,SPN,XCL1,ABL1,XCL2
GOBP_POSITIVE_REGULATION_OF_T_CELL_PROLIFERATION	MDD	3.59E-05	0.000240282	0.881078	902		blood	PWAS	c5	0.881078	1	PDCD1LG2,CD209,IL27RA,KITLG,ICOSLG,IL2,EBI3,AGER,IL12B,CD3E,FADD,SYK,IGF2,IL6,IL12RB1,IL1B,CCL19,IGF1,CD274,IL6ST,CCL5,VCAM1,TNFSF13B,TFRC,TNFRSF13C,IL23R,LEP,EPO,IL21,ZAP70,STAT5B,PNP,CD55,IL18,AIF1,TGFBR2,SHH,CD1D,CD70,RIPK2,ZP4,CD46,SLAMF1,LILRB2,HHLA2,TNFSF4,IL2RA,CD81,HMGB1,CD86,RPS3,IL15,TYK2,NCK1,LGALS9,DHPS,ANXA1,CD40LG,HAVCR2,IL1A,XCL1,CD80,IL4,TNFSF9,JAK2,EFNB1,NCK2,PRKCQ
GOBP_POSITIVE_REGULATION_OF_T_CELL_TOLERANCE_INDUCTION	MDD	0.000305022	0.000569734	0.59239	235		blood	PWAS	c5	0.59239	1	IDO1,LILRB4,ITCH,CD3E,TGFBR2,LILRB2
GOBP_POSITIVE_REGULATION_OF_T_HELPER_1_CELL_DIFFERENTIATION	MDD	-0.00328474	0.00988567	0.739683	42	0.751418	blood	PWAS	c5	0.739683	1	CCL19,RIPK2,ANXA1,CD80
GOBP_POSITIVE_REGULATION_OF_T_HELPER_1_TYPE_IMMUNE_RESPONSE	MDD	1.65E-05	0.000492645	0.973266	361		blood	PWAS	c5	0.973266	1	IL1R1,IL27RA,IL18R1,IL12B,NLRP10,IL12RB1,IL1B,IL23R,RIPK2,SLAMF1,XCL1,IL18
GOBP_POSITIVE_REGULATION_OF_T_HELPER_2_CELL_DIFFERENTIATION	MDD	-0.0174778	0.0208789	0.402535	12	0.168706	blood	PWAS	c5	0.402535	1	IL18,CD86,TNFSF4,PRKCZ
GOBP_POSITIVE_REGULATION_OF_T_HELPER_CELL_DIFFERENTIATION	MDD	-7.74E-05	0.000981266	0.937137	140	0.680101	blood	PWAS	c5	0.937137	1	IL12B,IL12RB1,NFKBID,CCL19,IL23R,RIPK2,TNFSF4,MYB,CD86,ANXA1,CD80,PRKCZ,IL18
GOBP_POSITIVE_REGULATION_OF_UBIQUITIN_DEPENDENT_PROTEIN_CATABOLIC_PROCESS	MDD	0.00862248	0.00494394	0.0811503	109	0.432101	blood	PWAS	c5	0.0811503	1	GABARAP,EGF,PTK2B,LRRK2,PLK1,CHFR,STUB1,PSMD10,BAG2,TRIB2,CLU,PTK2,SIRT2,HSPA1B,HSPA1A,CAV3,AURKA,MAPK9,AXIN2,CEBPA,SMURF1,PRKN,CSNK1D,KEAP1,MDM2,AKT1,PTEN,SUMO2,DNAJB2,UBQLN2,RAD23A,SGTA
GOBP_POSITIVE_REGULATION_OF_UBIQUITIN_PROTEIN_TRANSFERASE_ACTIVITY	MDD	8.69E-05	0.000986958	0.929848	101	0.270651	blood	PWAS	c5	0.929848	1	DCUN1D5,DCUN1D1,PLK1,DCUN1D2,UBE2C,ARRDC3,PTEN,SKP1,UBE2N,STUB1,DCUN1D3,UBE2L3,PIN1,UBE2S
GOBP_POSITIVE_REGULATION_OF_UNSATURATED_FATTY_ACID_BIOSYNTHETIC_PROCESS	MDD	0.00487707	0.00914291	0.593738	28	0.56613	blood	PWAS	c5	0.593738	1	IL1B,CD74,ANXA1,PTGS2
GOBP_POSITIVE_REGULATION_OF_VACUOLE_ORGANIZATION	MDD	0.000316299	0.000694293	0.6487	245		blood	PWAS	c5	0.6487	1	SNX4,ANXA2,ELAPOR1,GRN,SNX7,SH3GLB1,BECN1,RALB,PIP4K2A,PIP4K2B
GOBP_POSITIVE_REGULATION_OF_VASCULAR_ASSOCIATED_SMOOTH_MUSCLE_CELL_DIFFERENTIATION	MDD	-1.85E-05	0.00070006	0.978872	130		blood	PWAS	c5	0.978872	1	ENG,KIT
GOBP_POSITIVE_REGULATION_OF_VASCULAR_ASSOCIATED_SMOOTH_MUSCLE_CELL_MIGRATION	MDD	0.0106574	0.0123466	0.388034	30	0.223734	blood	PWAS	c5	0.388034	1	IGFBP5,AGT,PDGFB,ADAMTS1,DDR2
GOBP_POSITIVE_REGULATION_OF_VASCULAR_ASSOCIATED_SMOOTH_MUSCLE_CELL_PROLIFERATION	MDD	0.000107938	0.000971873	0.911567	203	0.0866861	blood	PWAS	c5	0.911567	1	FGF2,MMP9,IGF1,FRS2,HPGD,GJA1,SRC,MMP2,IGFBP5,AGT,FOXJ2,JUN,JAK2,DDR2,PDGFB,GNAI3,TNF,ERN1,LDLRAP1,IL10,ADAMTS1,EDN1
GOBP_POSITIVE_REGULATION_OF_VASCULAR_ENDOTHELIAL_CELL_PROLIFERATION	MDD	-8.18E-05	0.000974611	0.933082	199	0.213069	blood	PWAS	c5	0.933082	1	FGF2,PLCG1,IGF2,FGFR1,GHRL,APLN,PROK1,STAT3,ADAM17,HMGB1,MDK,PDPK1
GOBP_POSITIVE_REGULATION_OF_VASCULAR_ENDOTHELIAL_GROWTH_FACTOR_PRODUCTION	MDD	-2.99E-05	0.00069591	0.965761	228		blood	PWAS	c5	0.965761	1	FLT4,C5,HPSE,IL1A,IL6,NODAL,TGFB1,HIF1A,IL1B,IL6ST,ISL1,CXCL17,C3,SULF2,PTGS2
GOBP_POSITIVE_REGULATION_OF_VASCULAR_ENDOTHELIAL_GROWTH_FACTOR_RECEPTOR_SIGNALING_PATHWAY	MDD	5.74E-05	0.000372786	0.877622	464		blood	PWAS	c5	0.877622	1	VTN,HIF1A,IL1B,PRKCB,ITGA5,GRB10,FGF18,FGF10
GOBP_POSITIVE_REGULATION_OF_VASCULAR_PERMEABILITY	MDD	0.000205965	0.000975067	0.832706	171	0.120804	blood	PWAS	c5	0.832706	1	FGFBP3,TGFB1,VEGFA,ANGPT1,APOE,BMP6,PDE2A,TJP1,PTP4A3,PDE3A
GOBP_POSITIVE_REGULATION_OF_VASCULOGENESIS	MDD	-0.000111342	0.000985483	0.910045	83	0.665044	blood	PWAS	c5	0.910045	1	KDR,ADM,HIF1AN,RRAS
GOBP_POSITIVE_REGULATION_OF_VASOCONSTRICTION	MDD	9.86E-05	0.000975498	0.91947	181	0.846726	blood	PWAS	c5	0.91947	1	ACE,FGG,FGB,CD38,TBXAS1,RHOA,ABL1,PTGS2,HTR2A
GOBP_POSITIVE_REGULATION_OF_VESICLE_FUSION	MDD	0.000221106	0.000975569	0.820701	156	0.286494	blood	PWAS	c5	0.820701	1	SNCA,ANXA2,SYT9,AKT2,DOC2B,ANXA1
GOBP_POSITIVE_REGULATION_OF_VIRAL_LIFE_CYCLE	MDD	3.63E-05	0.000374171	0.922695	419		blood	PWAS	c5	0.922695	1	CD209,SMPD1,AXL,LGALS1,FMR1,TYRO3,KPNA2,FURIN,CLEC4G,HMGB1,P4HB,VPS4A,CD74,LGALS9,CD4,KPNA6,TSG101
GOBP_POSITIVE_REGULATION_OF_VIRAL_PROCESS	MDD	1.54E-05	0.000330008	0.962779	554		blood	PWAS	c5	0.962779	1	PPID,CD209,SMPD1,NOTCH1,PPIH,AXL,FKBP6,LGALS1,FMR1,TYRO3,CCL5,KPNA2,CD74,FURIN,CLEC4G,DHX9,ATG5,STOM,HMGB1,P4HB,VPS4A,STAU1,PPARA,TARBP2,LGALS9,CD4,PPIE,KPNA6,TSG101,NR5A2,VAPB,PPIA,RAD23A
GOBP_POSITIVE_REGULATION_OF_VOLTAGE_GATED_POTASSIUM_CHANNEL_ACTIVITY	MDD	7.13E-05	0.000699052	0.918749	184		blood	PWAS	c5	0.918749	1	TREM2,LRRC52,AMIGO1,NPPA
GOBP_POSITIVE_REGULATION_OF_WNT_SIGNALING_PATHWAY	MDD	5.78E-07	0.000371501	0.998759	722		blood	PWAS	c5	0.998759	1	FGF2,TLR2,RSPO3,DKK2,CCN4,DKK1,SEMA5A,PTK7,EGF,WNT5A,LRRK2,TMEM9,COL1A1,DIXDC1,TGFB1,BMP2,CSNK1G2,PLEKHA4,SFRP4,RSPO2,GPC5,SRC,WNT3A,BAMBI,GPC3,GSKIP,SFRP1,RSPO1,UBE2B,TNKS,FGFR2,JUP,EGFR,RSPO4,SMURF2,SFRP2,SPIN1,EDA,CDH3,LGR5,SMAD3,PIN1,LGR4,RNF146,ILK,CSNK1D,SULF2,SHH,CSNK2A1,TNFAIP3,ABL1,USP8,FGF10
GOBP_POSITIVE_REGULATION_OF_WOUND_HEALING	MDD	5.80E-06	0.000232793	0.980116	1155		blood	PWAS	c5	0.980116	1	REG3G,CD36,HPSE,F2,REG3A,CCN4,VTN,HRG,THBS1,F3,HRAS,PLG,SMOC2,CPB2,PLAU,F7,PTK2,PLAT,HBEGF,SERPINF2,FOXC2,INSL3,SERPINE1,APOH,ANXA1,CLEC7A,DDR2
GOBP_POSITIVE_T_CELL_SELECTION	MDD	8.93E-05	0.000328169	0.785474	731		blood	PWAS	c5	0.785474	1	IL6R,LOXL3,IL12B,CTSL,IL6,IL12RB1,LY9,IL23R,CD3E,ZAP70,SLAMF6,STAT6,STAT3,IRF4,PTPN2,TNFSF18,CD74,BATF,BRAF,SPN,SHH,CD3G
GOBP_POSTREPLICATION_REPAIR	MDD	-0.00010352	0.000983997	0.916214	111	0.584102	blood	PWAS	c5	0.916214	1	PCLAF,POLI,UBE2B,POLE2,UBE2A,MSH2,POLH,PCNA,UBE2N,UBE2V1,UBE2V2
GOBP_POSTSYNAPSE_ASSEMBLY	MDD	-1.22E-05	0.000264607	0.963207	926		blood	PWAS	c5	0.963207	1	IL1RAP,SHANK3,LRP4,CBLN1,NRXN1,SLITRK3,PTPRD,NPTX1,NTRK3,WNT5A,NLGN4X,GRID2,LRRTM2,NLGN3,NLGN2,NLGN1,EPHB2,NRXN2,CDH2,LRRC4B,WNT7A,PTEN,GAP43
GOBP_POSTSYNAPSE_ORGANIZATION	MDD	-7.31E-06	0.000184108	0.968348	1509		blood	PWAS	c5	0.968348	1	EPHA4,INSR,IL1RAP,FCGR2B,SHANK3,LRP4,CBLN1,ADAM10,NRCAM,NRXN1,NEFL,SLITRK3,TREM2,HOMER1,PTPRD,IGF1R,NPTX1,CHRDL1,EGLN1,NRP1,NTRK3,CRKL,WNT5A,LRRK2,LGMN,NRP2,ITPKA,GHRL,NLGN4X,GRID2,LRRC4B,LRP8,DBNL,EEF2K,APOE,PAK3,CRIPT,LRRTM2,PRNP,EPHB3,STAU2,NLGN3,ARF1,MUSK,GDNF,NEDD9,EPHB1,NLGN1,NLGN2,ARF4,EPHA7,ARF6,LILRB2,EPHB2,NRXN2,CDH2,NEFH,INA,FRRS1L,CFL1,UBE3A,MESD,WNT7A,TMEM108,INS,PTEN,ACTN1,CDC42,FYN,CAMK2B,PRMT3,OPHN1,DLG4,HSPA8,GAP43
GOBP_POSTSYNAPTIC_CYTOSKELETON_ORGANIZATION	MDD	-3.12E-05	0.000698244	0.964341	158		blood	PWAS	c5	0.964341	1	NEFL,DBNL,NEFH,INA
GOBP_POSTSYNAPTIC_DENSITY_PROTEIN_95_CLUSTERING	MDD	-2.03E-05	0.000492164	0.96714	368		blood	PWAS	c5	0.96714	1	NRXN1,CRIPT,NLGN2,NLGN1,NRXN2,CDH2
GOBP_POSTSYNAPTIC_MEMBRANE_ASSEMBLY	MDD	1.34E-05	0.000441147	0.975707	421		blood	PWAS	c5	0.975707	1	LRP4,NRXN1,NLGN4X,NLGN3,NLGN2,NLGN1,EPHB2,NRXN2,CDH2
GOBP_POSTSYNAPTIC_MEMBRANE_ORGANIZATION	MDD	9.40E-06	0.000402905	0.981381	471		blood	PWAS	c5	0.981381	1	SHANK3,LRP4,NRXN1,CHRDL1,CRKL,NLGN4X,APOE,CRIPT,NLGN3,NLGN2,MUSK,GDNF,NLGN1,EPHB2,NRXN2,CDH2,FRRS1L,MESD,DLG4
GOBP_POSTSYNAPTIC_MODULATION_OF_CHEMICAL_SYNAPTIC_TRANSMISSION	MDD	-0.000803914	0.00736827	0.913119	71	0.403669	blood	PWAS	c5	0.913119	1	EGLN1,PPP3R1,GHRL,NRGN,USP8,CDH1,PLCB1,EIF4E
GOBP_POSTSYNAPTIC_NEUROTRANSMITTER_RECEPTOR_INTERNALIZATION	MDD	-0.000854768	0.0127333	0.946479	21	0.618193	blood	PWAS	c5	0.946479	1	EFNB2,PPP3R1,CALY,ATAD1,OPHN1,AP2A2
GOBP_POSTSYNAPTIC_SPECIALIZATION_ASSEMBLY	MDD	-4.08E-05	0.000274647	0.88183	838		blood	PWAS	c5	0.88183	1	IL1RAP,SHANK3,CBLN1,NRXN1,SLITRK3,PTPRD,NPTX1,NTRK3,GRID2,LRRTM2,NLGN2,NRXN2,LRRC4B,PTEN,GAP43
GOBP_POSTSYNAPTIC_SPECIALIZATION_ORGANIZATION	MDD	-3.81E-05	0.000247843	0.877717	895		blood	PWAS	c5	0.877717	1	IL1RAP,SHANK3,CBLN1,NRXN1,SLITRK3,PTPRD,NPTX1,NTRK3,GRID2,LRRC4B,CRIPT,LRRTM2,NLGN2,NLGN1,ARF6,LILRB2,NRXN2,CDH2,TMEM108,PTEN,OPHN1,DLG4,GAP43
GOBP_POST_CHAPERONIN_TUBULIN_FOLDING_PATHWAY	MDD	-6.59E-05	0.000695717	0.924524	187		blood	PWAS	c5	0.924524	1	TBCA,TBCE
GOBP_POST_EMBRYONIC_ANIMAL_MORPHOGENESIS	MDD	-5.95E-05	0.000698593	0.932094	135		blood	PWAS	c5	0.932094	1	KDR,DSCAM,MFAP2,EFEMP1,HMGN1,BCL2L11
GOBP_POST_EMBRYONIC_DEVELOPMENT	MDD	4.02E-05	0.00034724	0.90786	829		blood	PWAS	c5	0.90786	1	KDR,APOB,CELA1,SEMA3C,DSCAM,CHST11,ASL,ALDH5A1,BPNT2,BMP4,IGF2R,MECP2,ACADM,MFAP2,SCUBE1,VEGFA,ERCC1,EFEMP1,RAB3A,HMGN1,KLF4,FGFR2,PLEKHA1,BCL2L11,ACVR2B,PRDM1,ABL1,TBCE,SMAD2,JAK2,ASH1L
GOBP_POST_GOLGI_VESICLE_MEDIATED_TRANSPORT	MDD	0.00525673	0.00488105	0.281495	134	0.108858	blood	PWAS	c5	0.281495	1	STXBP6,NSF,SORCS1,RAB14,AMN,COMMD1,RAB26,VAMP3,VAMP2,ARL3,SORT1,RABIF,PKDCC,KIF16B,AP4M1,VTI1B,VTI1A,LAMP1,RNF215,RAB31,AP1G2,KRT18,CSK,DNM2,GGA1,GGA3
GOBP_POST_TRANSLATIONAL_PROTEIN_MODIFICATION	MDD	0.000877871	0.00479981	0.854879	119	0.200461	blood	PWAS	c5	0.854879	1	FOLH1,UBE2M,SIRT2,PRKCA,UBE2B,PRKCB,AURKB,SUMF1,ATG5,UBE2F,PKN1,P3H1,PPIB,LCMT1,ATG7,TTL,JAK2
GOBP_POST_TRANSLATIONAL_PROTEIN_TARGETING_TO_ENDOPLASMIC_RETICULUM_MEMBRANE	MDD	-0.00747584	0.0135642	0.581535	23	0.0488071	blood	PWAS	c5	0.581535	1	SEC61G,GLP1R,SEC61B,SGTB,HSPA5,GET3,SGTA,UBL4A
GOBP_POTASSIUM_ION_HOMEOSTASIS	MDD	0.000227934	0.000692718	0.742124	271		blood	PWAS	c5	0.742124	1	UMOD,ATP1B1,ATP4B,ATP1B2,ATP1B3
GOBP_POTASSIUM_ION_TRANSPORT	MDD	0.00017598	0.000564322	0.75516	395		blood	PWAS	c5	0.75516	1	TREM2,KCNA10,ATP1B1,NSF,KCNMB3,PTK2B,ATP4B,ATP1B2,KCNIP3,WNK3,FLNA,KCNIP1,ATP1B3,TMEM38B,CAV3,PRNP,CASQ2,LRRC52,DPP10,PKD2,HCN1,VAMP2,RGS4,GAL,KCNE3,NETO1,KCNN1,FHL1,GCK,KCNG4,VPS4B,KCNE5,CDKN1B,ANK2,SNAP25,AMIGO1,ATP1B4,CHP1,ACTN2,YWHAE,EDN3,KCNIP4,CD63,NETO2,RGS7,BIN1,GRP,NPPA,KCNAB2,KEL,CCDC51,DNM2,KCNF1,HTR2A,CAB39,VIP
GOBP_PRESYNAPSE_ORGANIZATION	MDD	2.58E-05	0.000284919	0.927976	955		blood	PWAS	c5	0.927976	1	IL1RAP,LRP4,CBLN1,SNCA,SLITRK3,DKK1,PTPRD,SLITRK6,SLITRK5,MDGA1,NTRK3,WNT5A,EFNB2,SNAPIN,SDCBP,NLGN4X,WNT3A,CNTN5,LRRC4B,LRFN5,LRRTM3,APP,NLGN3,NLGN2,IL1RAPL2,NLGN1,ARF6,CLSTN3,SLITRK1,GPC6,WNT7A,GPC4,SLITRK4,PTEN
GOBP_PRESYNAPTIC_ACTIVE_ZONE_ORGANIZATION	MDD	0.00355868	0.0101337	0.725458	40	0.0423259	blood	PWAS	c5	0.725458	1	CAST,RAB3A
GOBP_PRESYNAPTIC_ENDOCYTOSIS	MDD	0.000177354	0.00670701	0.978904	91	0.422819	blood	PWAS	c5	0.978904	1	STX1A,SNCA,LRRK2,NLGN4X,CANX,VAMP2,NLGN3,NLGN2,RAB27B,PACSIN1,NLGN1,ARF6,SYT8,ITSN1,SYT2,BIN1,SYT5,VAMP4,DNM2,SH3GL2,SH3GL3,OPHN1
GOBP_PRESYNAPTIC_MEMBRANE_ORGANIZATION	MDD	-1.59E-05	0.00057016	0.977737	252		blood	PWAS	c5	0.977737	1	LRP4,CNTN2,PTPRD,NLGN4X,NLGN3,NLGN2,NLGN1,PTEN
GOBP_PRESYNAPTIC_MODULATION_OF_CHEMICAL_SYNAPTIC_TRANSMISSION	MDD	0.00893894	0.0053469	0.0945643	113	0.096255	blood	PWAS	c5	0.0945643	1	NOG,CACNB4,RAB26,PRKCG,PRKCB,SYT4
GOBP_PRIMARY_ALCOHOL_METABOLIC_PROCESS	MDD	7.75E-05	0.000274587	0.777837	862		blood	PWAS	c5	0.777837	1	ADH7,ADH1C,CEL,NAAA,ADH5,ADH6,ADH4,ADH1A,AKR1C3,PNLIP,H6PD,AKR1A1,PNPLA2,ALDH2,AKR1C4,IGF1,CYP3A4,BMP2,SULT2A1,RBP4,THTPA,SULT1B1,PARK7,DHRS9,SULT1A3,AKR7A2,DKK3,BMP6,AKR1B10,ALDH3B1,TPK1,PECR,AKR1C1,RDH16,SULT1E1,ALDH1A1,HAO1,ALDH1A3,ADH1B,ACP3,AKR1B1,GPD1
GOBP_PRIMARY_MIRNA_PROCESSING	MDD	0.0195757	0.0156936	0.212262	15	0.764314	blood	PWAS	c5	0.212262	1	SMAD1,IL6,STAT3,SMAD2,SMAD3,HNRNPA2B1
GOBP_PRODUCTION_OF_MOLECULAR_MEDIATOR_INVOLVED_IN_INFLAMMATORY_RESPONSE	MDD	0.000154232	0.00029657	0.603026	925		blood	PWAS	c5	0.603026	1	SNX4,CD36,F2,LBP,TREM2,SLAMF8,IL17RA,IL1R2,PSG9,SYK,LILRB4,IL6,TLR4,SIRPA,GRN,PLD3,RPS19,LEP,SPINK7,PLA2G10,TNF,VAMP3,IL17A,IL17D,PDCD4,HIF1A,VAMP2,STAT3,CHIA,IL17RC,APOD,SERPINE1,LYN,EPHB2,VAMP8,NCF1,PPARA,IL17B,CARD9,IL17F,INS,KPNA6,VAMP7,CLEC7A,APPL1,BTK,MAPK14
GOBP_PRODUCTION_OF_MOLECULAR_MEDIATOR_OF_IMMUNE_RESPONSE	MDD	3.32E-06	0.000220617	0.987982	1473		blood	PWAS	c5	0.987982	1	SPON2,IL1R1,CD36,IL27RA,TLR3,DNAJB9,IL2,FCGR2B,FCRL3,IL18R1,IL21,TNFRSF1B,TRIL,SEMA7A,LILRB1,B2M,CLC,AXL,MIF,WNT5A,CD55,SYK,LILRB4,APOA2,CD96,RNF8,IL6,TLR4,TGFB1,HSPD1,STX4,IL1B,RBP4,TREM1,APOA1,ARG1,KIT,ELANE,KIR2DL4,TFRC,BCL10,HMOX1,EXOSC3,GPI,CR1,CD160,ANGPT1,SWAP70,TNFRSF4,SPHK2,ACP5,SLAMF1,KMT5C,SPINK5,IL18,TNF,STAT6,VAMP3,IL17A,IL10,TNFRSF14,IL13,IFNB1,PRG2,ZPBP2,KLK5,SCIMP,THOC1,SAMHD1,BCL6,RAET1G,PAXIP1,IFNA2,HK1,RIPK2,UBE2J1,ATG5,YY1,PKN1,XRCC4,PLCG2,CD74,LGALS4,EPHB2,TNFSF4,IL5,CD81,BATF,ERCC1,TGFB3,CD86,CAMK4,CD40LG,CARD9,MAPKAPK2,MSH2,IL17F,PMS2,CD226,KLK7,NHEJ1,XCL1,BST2,IL4,CD244,TGFB2,PRKCZ,CLEC7A,HPX,KLK3,BTK
GOBP_PROGESTERONE_BIOSYNTHETIC_PROCESS	MDD	0.0016952	0.0093435	0.856029	31	0.565983	blood	PWAS	c5	0.856029	1	LHB,ADM,FSHB
GOBP_PROGESTERONE_METABOLIC_PROCESS	MDD	9.51E-05	0.000698333	0.89166	147		blood	PWAS	c5	0.89166	1	AKR1C3,AKR1C4,LHB,DHRS9,STAT5B,ADM,AKR1C1,FSHB,AFP
GOBP_PROGRAMMED_CELL_DEATH_INVOLVED_IN_CELL_DEVELOPMENT	MDD	0.000118877	0.000568635	0.834405	333		blood	PWAS	c5	0.834405	1	FGF2,FASLG,UNC5C,KITLG,IL1A,IL1B,KIT,UBE2B,BCL2L1,SOD1,CNTF,NTRK1
GOBP_PROGRAMMED_CELL_DEATH_IN_RESPONSE_TO_REACTIVE_OXYGEN_SPECIES	MDD	0.0042566	0.00630148	0.499364	74	0.297589	blood	PWAS	c5	0.499364	1	MET,HGF,PARK7,PAWR,ABL1,FOXO3,DDR2
GOBP_PROGRAMMED_NECROTIC_CELL_DEATH	MDD	6.67E-05	0.000403956	0.868781	461		blood	PWAS	c5	0.868781	1	TLR3,FASLG,PARP1,FAS,BIRC2,FADD,TP53,PYGL,ADPRS,CASP8,MUTYH,AIFM1,ASAH1,ARHGEF2,TNF,BIRC3,CFLAR,IRF3,PPIF
GOBP_PROSTAGLANDIN_TRANSPORT	MDD	-0.00304157	0.00685426	0.657224	61	0.790046	blood	PWAS	c5	0.657224	1	IL1A,MIF,IL1B,LEP,OXT,TNFSF11,PLA2G10,MAP2K6,PTGS2,EDN1
GOBP_PROSTANOID_BIOSYNTHETIC_PROCESS	MDD	0.000190382	0.000696898	0.784712	214		blood	PWAS	c5	0.784712	1	HPGDS,AKR1C3,MIF,CBR1,IL1B,PTGES3,PLA2G10,TBXAS1,EDN2,PTGES2,CD74,ANXA1,PTGDS,PTGS2,EDN1,FABP5
GOBP_PROSTANOID_METABOLIC_PROCESS	MDD	4.48E-05	0.000299019	0.88081	604		blood	PWAS	c5	0.88081	1	HPGDS,GSTM1,PTGR1,AKR1C3,AKR1C4,MIF,CBR1,GSTA1,HPGD,IL1B,PTGES3,PLA2G10,TNFRSF1A,PTGR2,AKR1C1,TBXAS1,EDN2,PTGES2,CD74,ANXA1,AKR1B1,PTGDS,GSTP1,PTGS2,EDN1,FABP5
GOBP_PROSTATE_GLAND_DEVELOPMENT	MDD	0.000334146	0.000437285	0.444785	654		blood	PWAS	c5	0.444785	1	PSAPL1,TNC,NOTCH1,NOG,WNT5A,CRIP1,BMP4,PSAP,FRS2,MMP2,CTNNB1,BMP7,SFRP1,FGFR2,SHH,UBE3A,CDKN1B,FKBP4,SERPINB5,PRLR,SERPINF1,ANXA1,PTEN,FGF10,ALOX15B
GOBP_PROSTATE_GLAND_GROWTH	MDD	0.000486119	0.000979668	0.619748	127	0.376562	blood	PWAS	c5	0.619748	1	PSAPL1,PSAP,FGFR2,PRLR,UBE3A,SHH,PTEN
GOBP_PROSTATE_GLAND_MORPHOGENESIS	MDD	0.000555024	0.000682068	0.415795	438		blood	PWAS	c5	0.415795	1	TNC,NOTCH1,NOG,WNT5A,CRIP1,MMP2,BMP4,FRS2,BMP7,SFRP1,FGFR2,SERPINB5,SHH,FGF10
GOBP_PROTEIN_ACETYLATION	MDD	2.54E-05	0.00034881	0.941984	656		blood	PWAS	c5	0.941984	1	SNCA,ING4,CPA4,CAMK1,SPHK1,SGF29,MECP2,PAXIP1,CREBBP,PARK7,HDAC2,ISL1,LACRT,SPHK2,TAF10,LIF,HAT1,POR,YEATS4,APBB1,MUC1,IRF4,CHEK1,ATG5,POLE3,NAP1L2,BRPF1,WDR5,CTCF,PPARGC1A,SNAI2,HINT2,WBP2,BRD1,SET,NAA10,ARRB1,CDY1,SMAD4,MAPT,CTBP1
GOBP_PROTEIN_ACTIVATION_CASCADE	MDD	-0.000142573	0.000443463	0.747831	271		blood	PWAS	c5	0.747831	1	F13B,KLKB1,FGG,PRCP,GP1BA,F8,FBLN1,FGB,FN1,GP5,APOH,FLNA,SERPINC1
GOBP_PROTEIN_ACYLATION	MDD	2.42E-05	0.000348798	0.944701	658		blood	PWAS	c5	0.944701	1	SNCA,ING4,CPA4,CAMK1,SPHK1,SGF29,MECP2,PAXIP1,CREBBP,PARK7,NMT1,GLUL,HDAC2,ISL1,LACRT,DLD,SPHK2,TAF10,LIF,HAT1,POR,YEATS4,APBB1,MUC1,IRF4,CHEK1,ATG5,POLE3,NAP1L2,BRPF1,WDR5,CTCF,PPARGC1A,SNAI2,HINT2,WBP2,BRD1,SET,ZDHHC14,NAA10,NMT2,ARRB1,CDY1,SMAD4,MAPT,CTBP1
GOBP_PROTEIN_ADP_RIBOSYLATION	MDD	-9.13E-05	0.000564788	0.871607	381		blood	PWAS	c5	0.871607	1	ART3,PARP1,ART4,IFNG,WARS1,SIRT2,SIRT3,PNKP,TNKS,TINF2,ARF4,PARP16,SIRT5,PARP11,XRCC1
GOBP_PROTEIN_AUTOPHOSPHORYLATION	MDD	-7.31E-07	0.000225894	0.997417	1602		blood	PWAS	c5	0.997417	1	KDR,CSF1R,FLT4,EPHA4,TEK,ENG,ACE,INSR,FGFR3,ADIPOQ,PDGFRA,PDGFRB,MAPKAPK5,HTATIP2,CAMK2A,NTRK2,IGF1R,GPNMB,MRE11,GREM1,VEGFC,MAPK3,PTK2B,LRRK2,EPHB4,SYK,ERBB4,PIM1,EPHA1,KIT,VEGFA,TYRO3,DAPK1,FLT1,SRC,FGFR1,PRKCG,FGFR4,PDGFD,MAP2K2,DAPK2,EEF2K,PTK2,ZAP70,CAMK2D,FYN,CAMK2B,MAP3K3,WNK3,MAP4K1,CLK2,FER,ULK3,AURKA,EPHB3,FGFR2,EGFR,MUSK,ALK,AURKB,HCK,EPHB1,JUN,STK16,PDGFC,FLT3,TOM1L1,MARK3,AKT1,EIF2S1,EPHA7,FGR,LCK,PRLR,DDR2,PDGFB,CHP1,ERN1,MAPKAPK2,INSRR,CAMK4,ACVR1B,EIF2AK4,CHEK2,NTRK1,RAP2A,PDGFA,MOB1B,ABL1,ERBB2,TSSK2,VRK1,PRKACA,INS,PTK6,BMX,LYN,JAK2,CSK,STK17B,DDR1,MAPKAPK3,PDPK1,BTK,STK24
GOBP_PROTEIN_AUTOPROCESSING	MDD	7.21E-05	0.000488294	0.882627	503		blood	PWAS	c5	0.882627	1	PARP1,PCSK1,CTSE,PCSK9,HJV,CTSL,FXN,CAPN2,KLK6,MYRF,PCSK2,IHH,SHH,DHH,HTRA2
GOBP_PROTEIN_COMPLEX_OLIGOMERIZATION	MDD	2.88E-05	0.000328457	0.930015	840		blood	PWAS	c5	0.930015	1	UGDH,COMP,RRM1,CRYZ,DEFA5,SHMT1,SNCA,SCARA5,HOMER1,KCNA10,B2M,PRND,MIF,STOML2,TP53,ITLN1,G3BP2,SHMT2,THG1L,RRM2,BCL10,TMEM70,NLRP1,ISG15,KRT1,C9,HSCB,PRNP,PKD2,HCN1,TK1,SAMHD1,EVL,KCTD5,KCNG4,PXDN,JMJD6,ALAD,CD74,GNMT,CUTC,AQP4,EHD4,CARD9,SPAST,HSD17B8,ELAVL1,PDCD6IP,ALDH1A3,YME1L1,ACOT13,ALDOA,HPRT1,VASP,KCNF1,CHMP2A
GOBP_PROTEIN_CONTAINING_COMPLEX_DISASSEMBLY	MDD	6.96E-05	0.000349305	0.842176	574		blood	PWAS	c5	0.842176	1	INSR,MAP1LC3A,PEX14,HDGFL3,SEMA5A,IGF1R,MRPL58,DHX8,NSF,CAPG,PLEK,SNAP29,CKAP2,SNAPIN,LIMA1,NAPB,CHMP2B,SCIN,TMOD2,TMOD3,SH3GL3,BNIP3,DNAJC17,GSN,SWAP70,CHMP3,STMN4,SPTAN1,HMGA1,DDIT4,DSTN,STMN1,LMOD1,DYRK3,MTRF1L,BECN1,VPS4B,TFIP11,SET,ATG5,KLC1,ARID1A,ARHGEF2,VAMP8,SMARCC1,EIF5A2,STMN2,VPS4A,MAP1LC3B,NAPA,CHMP2A,ACTN2,TNF,SPAST,SSRP1,CFL1,CALCOCO2,ASPH,STMN3,ZFAND1,MYC,TSG101,CFL2,VAMP7,SH3GL2,SPEF1,FLII,PDXP,CAPZA1,IST1,VTI1B,VTA1,HSPA8,UBQLN4,EIF5A
GOBP_PROTEIN_CONTAINING_COMPLEX_LOCALIZATION	MDD	0.000196763	0.000696075	0.777426	187		blood	PWAS	c5	0.777426	1	ADAM10,NPTX1,DLG3,EFNB2,SNAPIN,HRAS,SYNJ2BP,BIRC5,DYNLL1,PPP3R1,CPLX1,CLSTN1,STAU2,CALY,ARL3,NETO1,NPM1,RAB11A,NLGN1,FKBP4,SNAP25,LMNB1,STAU1,GPC6,TERF1,RALB,STX1B,GPC4,RAN,NPTN,DAG1,PRKCZ,ATAD1,DLG2,PURA,STX7,OPHN1,EZR,AP2A2,DLG4
GOBP_PROTEIN_CONTAINING_COMPLEX_REMODELING	MDD	-1.25E-05	0.000438357	0.977297	610		blood	PWAS	c5	0.977297	1	PLTP,APOB,APOM,APOA5,MPO,APOA2,PLA2G7,PLA2G2A,APOA1,PLA2G2E,APOC1,APOC3,APOE,PLA2G10,APOA4,AGT,PON1,NR1H4,APOC2,LCAT,PLA2G5
GOBP_PROTEIN_DEGLYCOSYLATION	MDD	0.000155214	0.000697251	0.82384	164		blood	PWAS	c5	0.82384	1	MAN1C1,MAN1A2,ENGASE,AGA,PARK7,MAN1B1
GOBP_PROTEIN_DENEDDYLATION	MDD	-0.000236783	0.000567004	0.676236	325		blood	PWAS	c5	0.676236	1	COPS7B,COPS2
GOBP_PROTEIN_DEPALMITOYLATION	MDD	0.00693968	0.0140987	0.622562	20	0.825124	blood	PWAS	c5	0.622562	1	PPT1,LYPLAL1,ABHD12,ABHD10
GOBP_PROTEIN_DEPOLYMERIZATION	MDD	6.76E-05	0.000403848	0.867089	373		blood	PWAS	c5	0.867089	1	HDGFL3,SEMA5A,CAPG,PLEK,CKAP2,LIMA1,SCIN,TMOD2,TMOD3,SH3GL3,GSN,SWAP70,STMN4,SPTAN1,DSTN,STMN1,LMOD1,VPS4B,ACTN2,ARHGEF2,SPAST,CFL1,ASPH,STMN2,STMN3,CFL2,SPEF1,FLII,SH3GL2,VPS4A,PDXP,HSPA8,CAPZA1
GOBP_PROTEIN_DESTABILIZATION	MDD	0.000292137	0.000567468	0.606688	343		blood	PWAS	c5	0.606688	1	SNCA,MUL1,CTSH,PLK1,BMP2,CHFR,NR1D1,SRC,CREBBP,GSN,SERF1A,PRNP,PRKN,SERF2,CUL3,CAPN3,MDM2,GGA3,DERL1,RAD23A
GOBP_PROTEIN_DNA_COMPLEX_DISASSEMBLY	MDD	0.0102848	0.0148539	0.488685	18	0.554142	blood	PWAS	c5	0.488685	1	SET,HMGA1,ARID1A,SMARCC1,SSRP1,MYC
GOBP_PROTEIN_DNA_COMPLEX_SUBUNIT_ORGANIZATION	MDD	0.000188891	0.000984865	0.847904	102	0.0729403	blood	PWAS	c5	0.847904	1	H3C1,RNF8,CENPW,TP53,H2BC21,MED4,BRF1,TAF10,RAD51,BRD2,YEATS4,THRA,NPM1,GMNN,POLE3,NAP1L2,ARID1A,SMARCC1,BDP1,HMGA1,HMGB1,RB1,TERF1,CENPV,ASF1A,SSRP1,SET,H1-10,MYC,ANP32B,MED1,NAP1L4,NAP1L1,H1-2,TCF4,TBP,SETD2
GOBP_PROTEIN_EXIT_FROM_ENDOPLASMIC_RETICULUM	MDD	0.000347516	0.000693089	0.616088	240		blood	PWAS	c5	0.616088	1	HSP90B1,SEC13,UBE2G2,SELENOS,SVIP,INSIG1,SEC61B,ERLEC1,LMAN1,UBE2J1,BRSK2,CD81,FAF2,SAR1A,NPLOC4,DERL1,UFD1
GOBP_PROTEIN_EXPORT_FROM_NUCLEUS	MDD	-0.000374162	0.000960628	0.696908	266	0.364443	blood	PWAS	c5	0.696908	1	GAS6,CAMK1,TGFB1,IL1B,BAG3,PARK7,NXT1,DUSP16,SMURF1,BARD1,CHP1,YWHAE,PTPN11,DNAJC27,TXN,NUTF2,HSPA9,RBM22,RAN,ANP32B,AHCYL1,RANBP3,PRKACA
GOBP_PROTEIN_FOLDING	MDD	5.67E-05	0.000180934	0.753873	1604		blood	PWAS	c5	0.753873	1	PPID,UMOD,QSOX2,ATF6,TXNDC5,ENTPD5,TBCA,VBP1,PPIL2,FUT10,HSPB1,SDF2L1,PPIH,HSP90B1,ENGASE,B2M,DNAJB11,FKBP6,PPIC,PPIL1,HSPA5,HSPA13,PDIA6,DNAJC10,HSPD1,NUDCD3,ERP29,PDIA3,MESD,DNAJA2,LMAN2L,DNAJB4,BAG3,GRN,PDIA5,ARL2,LTBP4,PDCD5,CLU,DNAJB14,SDF2,HSPB6,CD74,PFDN5,CLGN,PPIG,PTGES3,HSPA1B,HSPA1A,CCT5,CRYAA,RIC3,ERO1B,DNAJC18,CANX,DNAJB12,DNAJC19,HSPA1L,DNAJC4,HSPA6,AHSP,LMAN1,NPPB,FKBP4,CCT7,ST13,P3H1,PFDN1,PDIA4,ERO1A,PDILT,P4HB,PRDX4,APCS,FKBP1B,HSPA8,PFDN2,PDCL2,PEX5,BAG5,HSPA9,HSPH1,AHSA1,PPIB,UNC45A,BAG4,ERP44,NPPA,ERP27,PPIE,BAG2,PDRG1,DNAJA4,CSNK2A1,TBCE,DNAJB1,HSP90AB1,AIP,FKBP2,DNAJB6,BAG1,NUDC,CDC37,PPIA,TTC1,CCT8,DNAJB2,PPIF,VAPA,TCP1,HSPE1
GOBP_PROTEIN_FOLDING_IN_ENDOPLASMIC_RETICULUM	MDD	0.000240922	0.000694091	0.728513	208		blood	PWAS	c5	0.728513	1	HSP90B1,HSPA5,DNAJC10,ERO1B,CANX,ERO1A,P4HB,PDIA3,VAPA
GOBP_PROTEIN_HETEROOLIGOMERIZATION	MDD	4.66E-05	0.000700505	0.946977	182		blood	PWAS	c5	0.946977	1	RRM1,RRM2,KRT1,PKD2,HSD17B8
GOBP_PROTEIN_HETEROTETRAMERIZATION	MDD	4.66E-05	0.000700505	0.946977	182		blood	PWAS	c5	0.946977	1	RRM1,RRM2,KRT1,PKD2,HSD17B8
GOBP_PROTEIN_HOMOOLIGOMERIZATION	MDD	-2.12E-08	0.000438608	0.999961	633		blood	PWAS	c5	0.999961	1	COMP,CRYZ,DEFA5,SHMT1,SCARA5,KCNA10,B2M,PRND,MIF,ITLN1,THG1L,BCL10,TMEM70,NLRP1,C9,PRNP,PKD2,HCN1,TK1,SAMHD1,EVL,KCTD5,KCNG4,PXDN,JMJD6,ALAD,GNMT,AQP4,EHD4,KCNF1,CARD9,SPAST,ELAVL1,PDCD6IP,ALDH1A3,ACOT13,SHMT2,ALDOA,VASP,G3BP2,CHMP2A,HPRT1
GOBP_PROTEIN_HOMOTETRAMERIZATION	MDD	-1.35E-05	0.000440312	0.975459	527		blood	PWAS	c5	0.975459	1	CRYZ,DEFA5,SHMT1,B2M,THG1L,PKD2,HCN1,TK1,SAMHD1,EVL,GNMT,AQP4,ALDH1A3,ACOT13,SHMT2,ALDOA,VASP,HPRT1
GOBP_PROTEIN_INSERTION_INTO_MEMBRANE	MDD	-0.000149759	0.000572446	0.79362	167		blood	PWAS	c5	0.79362	1	MAPK8,PDCD5,EMC1,EMC4,RTP4,EGFR,MTX2,EMC8,GET3,NMT1,MMGT1,TIMM8A,GZMB,UBL4A,SGTA
GOBP_PROTEIN_INSERTION_INTO_MITOCHONDRIAL_MEMBRANE_INVOLVED_IN_APOPTOTIC_SIGNALING_PATHWAY	MDD	0.0137406	0.020659	0.505975	12	0.721972	blood	PWAS	c5	0.505975	1	MAPK8,NMT1,GZMB
GOBP_PROTEIN_K11_LINKED_UBIQUITINATION	MDD	0.00695553	0.0120844	0.564901	23	0.331271	blood	PWAS	c5	0.564901	1	UBE2D3,ANAPC10,UBE2B,ANAPC7,UBE2T,UBE2A,UBE2C,PRKN,UBE2D4,UBE2L3,UBE2S
GOBP_PROTEIN_K48_LINKED_DEUBIQUITINATION	MDD	0.00104318	0.00584069	0.858248	98	0.0628988	blood	PWAS	c5	0.858248	1	PARK7,USP25,USP15,OTUD5,OTUB2,ATXN3,TNFAIP3,USP8
GOBP_PROTEIN_K48_LINKED_UBIQUITINATION	MDD	0.000284924	0.000979502	0.771138	130	0.0435265	blood	PWAS	c5	0.771138	1	GABARAP,UBE2E1,BIRC2,UBE2D2,RNF8,CDC34,UBE2D3,UBE2D4,UBE2G2,ITCH,UBE2B,UBE2T,RNF34,UBE2A,UBE2D1,DTX3L,CUL1,UBE2C,PRKN,CUL3,RNF146,UBE3A,RFFL,TNFAIP3,SKP1,NMI,PPIA,UBE2G1
GOBP_PROTEIN_K63_LINKED_DEUBIQUITINATION	MDD	-0.00108553	0.00611542	0.85911	89	0.0621352	blood	PWAS	c5	0.85911	1	USP25,ABRAXAS2,STAMBP,OTUD5,BARD1,ABRAXAS1,STAMBPL1,OTUB2,ATXN3,TNFAIP3,SHMT2,USP8
GOBP_PROTEIN_K63_LINKED_UBIQUITINATION	MDD	8.85E-05	0.000986868	0.928563	88	0.100663	blood	PWAS	c5	0.928563	1	BIRC2,RNF8,STUB1,UBE2D4,ITCH,UBE2B,UBE2T,TRAF1,PRKN,OTUB2,UBE2N,UBE2S,UBE2G1,ZFP91,UBE2V1,UBE2V2
GOBP_PROTEIN_K6_LINKED_UBIQUITINATION	MDD	0.0322305	0.0182396	0.0772182	14	0.0437692	blood	PWAS	c5	0.0772182	1	UBE2T,BARD1,PRKN,UBE2D4,UBE2S
GOBP_PROTEIN_KINASE_A_SIGNALING	MDD	0.00050948	0.00396359	0.897722	170	0.37423	blood	PWAS	c5	0.897722	1	ADIPOQ,IAPP,TCP11,MIF,LRRK2,LCP1,PDE4A,RAMP3,AKAP7,GAL,AIP,RAB13,PRKACA,TTN,GCG,EDN1,EZR
GOBP_PROTEIN_KINASE_B_SIGNALING	MDD	1.45E-05	0.000220285	0.947346	1651		blood	PWAS	c5	0.947346	1	KDR,GFRAL,GAS6,FGF2,TEK,ENG,INSR,HPSE,MAGI2,IAPP,NTS,AKR1C3,IL26,CSF3,MUL1,CPNE1,MYOC,SEMA5A,NTRK2,IGF1R,RET,MET,EGF,THBS1,AXL,PTPRJ,F3,NTRK3,NRG1,F10,IGF2,CCL3,TGFB1,PEAR1,RCN3,GDF15,IL1B,EPHA2,CCL2,TYRO3,CCL21,CCL19,IGF1,SRC,CCL5,FGFR1,PARK7,C1QTNF1,MAZ,F7,OSM,ANGPT1,MYORG,LEP,CHI3L1,RPS6KB1,PTK2,TXN,MST1R,SIRT2,PIK3CG,IGFBP5,PDCD6,HBEGF,TNF,CAV3,CX3CL1,TNFSF11,PLEKHA1,EGFR,GCNT2,RRAS,AKT1,GPX1,C1QBP,MSTN,PPARA,XDH,LRP2,THPO,RAMP3,ILK,CASS4,BAG4,PDGFA,DDIT3,PTEN,INS,DAG1,NTRK1,RNF41,HSP90AB1,MYDGF,IL18
GOBP_PROTEIN_KINASE_C_ACTIVATING_G_PROTEIN_COUPLED_RECEPTOR_SIGNALING_PATHWAY	MDD	0.0125368	0.0138362	0.364889	19	0.408822	blood	PWAS	c5	0.364889	1	IL2,DGKB,AZU1,GAP43,EDN1
GOBP_PROTEIN_KINASE_C_SIGNALING	MDD	0.000166505	0.000569831	0.770133	282		blood	PWAS	c5	0.770133	1	FLT4,PLEK,WNT5A,SEZ6L,PLVAP,VEGFA,ADGRG1,GPD1L,AZU1,ANKRD1,WNT11,SPHK2,PDGFB,SEZ6L2,CSRP3,PRKCZ
GOBP_PROTEIN_LIPID_COMPLEX_ASSEMBLY	MDD	0.000215763	0.000688285	0.753917	335		blood	PWAS	c5	0.753917	1	APOB,APOM,APOA5,APOA2,APOA1,APOC1,NR1H2,APOC3,APOE,APOA4,LCAT,BIN1,PRKACA
GOBP_PROTEIN_LIPID_COMPLEX_SUBUNIT_ORGANIZATION	MDD	-1.33E-05	0.000438286	0.97574	611		blood	PWAS	c5	0.97574	1	PLTP,APOB,APOM,APOA5,MPO,APOA2,PLA2G7,PLA2G2A,APOA1,PLA2G2E,APOC1,NR1H2,APOC3,APOE,PLA2G10,APOA4,AGT,PON1,NR1H4,APOC2,LCAT,BIN1,PLA2G5,PRKACA
GOBP_PROTEIN_LOCALIZATION_TO_AXON	MDD	-1.80E-05	0.000569983	0.974857	246		blood	PWAS	c5	0.974857	1	CNTN2,CNTNAP2,COPE
GOBP_PROTEIN_LOCALIZATION_TO_CELL_JUNCTION	MDD	4.23E-05	0.000286098	0.882535	666		blood	PWAS	c5	0.882535	1	CDH5,ADAM10,NRXN1,SLITRK3,HOMER1,NPTX1,WNT5A,HSPB1,KIF3A,HRAS,CPLX1,CLSTN1,LAMTOR2,LAMTOR3,STAU2,DAG1,NLGN2,MAPK9,LRRTM1,PECAM1,NECTIN3,RAB27B,TJP1,RAB11A,NLGN1,SNAP25,NRXN2,CLSTN3,STAU1,GPC6,MPP7,STX1B,WNT7A,NECTIN1,GPC4,PRKCZ,DLG2,DLG4,VCL,JAM3,MAPT
GOBP_PROTEIN_LOCALIZATION_TO_CELL_PERIPHERY	MDD	6.07E-05	0.000328389	0.853447	837		blood	PWAS	c5	0.853447	1	GAS6,UMOD,ZFYVE27,WNT3A,ADIPOQ,ADAM10,PPIL2,TREM2,NFASC,LRRC15,NPTX1,ATP1B1,NSF,TESC,TNFRSF1A,HRAS,MMP14,PLK1,TGFB1,MRAP,AMN,EPHA2,LGALS3,GBP1,IFNG,CPLX1,CLSTN1,PPP2R5A,RAB26,AKT2,RAB3A,KCNIP3,STX7,PPFIA1,RAB11A,WNK3,FLNA,ATP1B3,TNF,VAMP3,CAV3,EPHA3,LRP1,PRNP,DPP10,PLS1,VAMP2,JUP,EGFR,ARL3,TMED2,PKDCC,LIN7C,PALM,BCL2L1,PACSIN1,AP4M1,VTI1B,STX4,ANK2,SNAP25,AKT1,SMURF1,ARF6,CLTC,BSG,S100A10,EPHB2,PDZK1,VAMP8,LYPD1,NECTIN3,AGR2,CD81,RHOG,CDH2,PDZD11,LIN7A,EHD4,RAB13,ACTN2,STX1B,GPC6,ARL6IP5,SQSTM1,RAB3D,KCNIP4,LIN7B,RAMP3,GNAI1,PTPN9,PKP2,RAP2A,EPB41,LDLRAP1,RAMP1,GPC4,MRAP2,INS,DAG1,RAB31,CSRP3,PRKCZ,CDH1,PRKCI,APPL1,SLMAP,STX8,BAG4,CSK,ROCK2,VPS4A,GGA1,PDPK1,GGA3,RAB3B,RAB3C,EZR,CNPY4,DLG4,KRT18
GOBP_PROTEIN_LOCALIZATION_TO_CELL_SURFACE	MDD	1.60E-05	0.000372168	0.965762	622		blood	PWAS	c5	0.965762	1	CD177,FCN1,PTPRU,EGF,ERBB4,ANK2,CTNNB1,COMMD1,ANGPT1,GPD1L,RAB11A,FLNA,TNF,CAV3,TAX1BP3,NLGN2,MESD,RIC3,BDNF,STX4,SMURF1,ARF6,CD247,WNT11,FBLN5,ACTN2,KCNAB2,FGF10,FGF7,GGA1,GGA3,HSP90AB1,VCL,AKT1,JAM3
GOBP_PROTEIN_LOCALIZATION_TO_CHROMATIN	MDD	0.0139972	0.0132798	0.291873	21	0.388644	blood	PWAS	c5	0.291873	1	PLK1,SGF29,JARID2,MSH2,RB1,WBP2,HDAC8,VRK1,SETD2
GOBP_PROTEIN_LOCALIZATION_TO_CHROMOSOME	MDD	0.00471129	0.00641408	0.46263	68	0.164009	blood	PWAS	c5	0.46263	1	XRCC4,TPP1,RPA2,PLK1,SGF29,CCT5,TNKS,TINF2,AURKB,ZWILCH,CDK1,CCT7,NDC80,JARID2,RB1,CTCF,IK,TERF1,MSH2,WBP2,HDAC8,VRK1,CCT8,TCP1,SETD2
GOBP_PROTEIN_LOCALIZATION_TO_CHROMOSOME_CENTROMERIC_REGION	MDD	0.0081208	0.00830356	0.328079	42	0.0432861	blood	PWAS	c5	0.328079	1	AURKB,ZWILCH,CDK1,NDC80,JARID2,RB1,CTCF,IK
GOBP_PROTEIN_LOCALIZATION_TO_CHROMOSOME_TELOMERIC_REGION	MDD	0.00142815	0.00965068	0.882355	33	0.291777	blood	PWAS	c5	0.882355	1	TPP1,CCT5,TNKS,TINF2,CCT7,TERF1,TCP1,CCT8
GOBP_PROTEIN_LOCALIZATION_TO_CILIARY_MEMBRANE	MDD	0.0190941	0.0168054	0.255878	10	0.225431	blood	PWAS	c5	0.255878	1	ARL3,GGA1
GOBP_PROTEIN_LOCALIZATION_TO_CILIUM	MDD	0.00274899	0.00922545	0.765719	33	0.391748	blood	PWAS	c5	0.765719	1	INPP5E,ARL3,ARF4,ARL6,CSNK1D,GDI2,TCTN2,GGA1
GOBP_PROTEIN_LOCALIZATION_TO_CONDENSED_CHROMOSOME	MDD	0.0104137	0.00834559	0.212102	40	0.053148	blood	PWAS	c5	0.212102	1	AURKB,ZWILCH,CDK1,NDC80,IK
GOBP_PROTEIN_LOCALIZATION_TO_CYTOPLASMIC_STRESS_GRANULE	MDD	0.00632771	0.00788265	0.422126	48	0.407702	blood	PWAS	c5	0.422126	1	DCP1A,SSB,DHX9,YBX1
GOBP_PROTEIN_LOCALIZATION_TO_ENDOPLASMIC_RETICULUM	MDD	-9.91E-05	0.000982082	0.919642	106	0.686653	blood	PWAS	c5	0.919642	1	LRRK2,SRP14,VAPA,SEC61G,GLP1R,INSIG1,BCAP29,SEC61B,SGTB,ANK2,HSPA5,SRP19,GABARAPL2,GET3,SGTA,UBL4A
GOBP_PROTEIN_LOCALIZATION_TO_ENDOSOME	MDD	-0.0108969	0.00600963	0.0697942	95	0.191833	blood	PWAS	c5	0.0697942	1	EGF,NRP1,RAB35,DTX3L,ARF6,MSN,ROCK2,TOLLIP,EZR
GOBP_PROTEIN_LOCALIZATION_TO_EXTRACELLULAR_REGION	MDD	-4.25E-06	0.000215476	0.984271	1559		blood	PWAS	c5	0.984271	1	PPID,CD33,HADH,AFM,STX1A,TLR2,FGG,PCSK1,COMP,PAM,EPHA5,CBLN1,ARFIP1,C1QTNF5,CELA2A,TREM2,CBLN4,EFNA5,INHBB,NAGPA,FAM3B,VEGFC,ADCYAP1,TMED10,C1QTNF3,IL1A,FAM3D,CD200,PLEK,APOE,IL1RN,CARTPT,IL6,TLR4,SYT9,TGFB1,SYTL4,OLFM2,ANG,ERP29,STX4,SAA1,IL1B,RBP4,IFNG,IGF1,NR1D1,FGB,IL12B,CCL5,GHRL,PARK7,CPLX1,GLUL,NR1H2,PFKM,PPY,LEP,ISL1,RAB3A,TGFB2,NBL1,BMP6,RCN3,HNF4A,TNF,TRH,SFRP1,IL13,APBB3,CANX,SYT7,HNF1A,HIF1A,CHGA,PSMD9,APBB1,ACVR2B,CD38,GAL,GIP,GCK,NR1H4,NNAT,SRI,NLGN2,SNAP25,ARF6,P3H1,PRKN,PDIA4,CCN3,ANKRD1,BRSK2,GPR68,TGFB3,RAP1GDS1,GCG,RAB13,BLK,DOC2B,FKBP1B,HCAR2,RAB3D,PTPN11,ACHE,VSNL1,KRT20,SYT4,UCN3,ANXA1,CFTR,CDK16,HMGCR,TMEM167A,CER1,TTN,ADAM9,PLA2G1B,INS,ARL4D,SMAD2,JAK2,RAB3B,RAB3C,RAF1,EZR,PPIA,BAD,VIP,ENSA
GOBP_PROTEIN_LOCALIZATION_TO_GOLGI_APPARATUS	MDD	-3.78E-05	0.000977404	0.96912	140	0.260381	blood	PWAS	c5	0.96912	1	TMED10,ARL1,ARL5B,LACRT,RAB6B,ARL5A,CSNK1D
GOBP_PROTEIN_LOCALIZATION_TO_LYSOSOME	MDD	0.000177142	0.000570936	0.756358	221		blood	PWAS	c5	0.756358	1	LHCGR,NAGPA,GNPTG,RNF128,CLU,SORT1,BECN1,AP4M1,CD81,ROCK2,VPS4A,SCARB2,GGA3,HSPA8,HGS
GOBP_PROTEIN_LOCALIZATION_TO_MEMBRANE_RAFT	MDD	1.65E-05	0.000694959	0.981053	247		blood	PWAS	c5	0.981053	1	UMOD,ATP1B1
GOBP_PROTEIN_LOCALIZATION_TO_MICROTUBULE_ORGANIZING_CENTER	MDD	0.0267016	0.0146781	0.0688889	18	0.129631	blood	PWAS	c5	0.0688889	1	NUDCD3,DCTN2,NSFL1C,MAPRE1,AURKA,UBXN2B,CSNK1D
GOBP_PROTEIN_LOCALIZATION_TO_MITOCHONDRION	MDD	-8.32E-05	0.000700813	0.905511	111		blood	PWAS	c5	0.905511	1	MAPK8,LRRK2,HSPD1,UBE2D3,ABLIM3,BAG3,PDCD5,ISG15,SH3GLB1,TIMM21,DNAJC15,FIS1,DNAJC19,HSPA1L,MICALL2,HK1,TOMM20L,CSNK2A2,AIFM1,LMAN1,NMT1,PRKN,TIMM50,BID,RAC2,TIMM8A,MTX2,DDIT3,GZMB,RALA,HK2,BAG4,UBE2L3,AKT1,AIP,MAPT,HTRA2
GOBP_PROTEIN_LOCALIZATION_TO_NUCLEOLUS	MDD	0.0245708	0.0155397	0.113841	16	0.13101	blood	PWAS	c5	0.113841	1	GLUL,CACNB4,NPM1,RAN
GOBP_PROTEIN_LOCALIZATION_TO_NUCLEUS	MDD	-4.97E-06	0.000437781	0.99095	629		blood	PWAS	c5	0.99095	1	CD36,PARP1,SPRN,F2,NGFR,TOR1AIP1,NOTCH1,DCLK1,KPNA2,MMP12,LRRK2,TP53,BMP4,SYK,LILRB4,COL1A1,SEC13,PLK1,TGFB1,TOR1AIP2,BAG3,IFNG,PPP3R1,SRC,PARK7,TFRC,ARL2,GBP2,GLUL,CACNB4,ANGPT1,BMP7,LEP,NXT1,CCT5,CHCHD10,LIF,AGT,JUP,STAT3,KPNA1,SUFU,NXT2,TXNIP,APOD,NPM1,CDK1,AKT1,DTX3L,CCT7,FYN,TARDBP,GCKR,BARD1,LMNB1,HIKESHI,CHP1,YWHAE,SQSTM1,KPNA4,TXN,NUTF2,RAP1GDS1,CNEP1R1,ELAVL1,SHH,HDGF,RBM22,CDKN1A,MDM2,SNUPN,RAN,INS,SUMO3,KPNA6,NUP98,SKP1,UFM1,CDH1,HSP90AB1,APPL1,ARL2BP,PTGS2,MED1,DNAJB6,JAK2,SMAD3,KPNB1,CCT8,MAPK14,ING1,PIN1,TCP1,FLNA,NFKBIA
GOBP_PROTEIN_LOCALIZATION_TO_PLASMA_MEMBRANE	MDD	0.00010257	0.000487508	0.833359	654		blood	PWAS	c5	0.833359	1	GAS6,ZFYVE27,WNT3A,ADIPOQ,PPIL2,TREM2,NFASC,LRRC15,ATP1B1,NSF,TESC,TNFRSF1A,MMP14,TGFB1,MRAP,AMN,EPHA2,LGALS3,GBP1,IFNG,PPP2R5A,RAB26,AKT2,RAB3A,KCNIP3,STX7,PPFIA1,RAB11A,WNK3,FLNA,ATP1B3,TNF,VAMP3,CAV3,EPHA3,LRP1,PRNP,DPP10,PLS1,VAMP2,JUP,EGFR,TMED2,PKDCC,PALM,BCL2L1,PACSIN1,VTI1B,STX4,ANK2,AKT1,SMURF1,ARF6,CLTC,BSG,S100A10,EPHB2,PDZK1,VAMP8,LYPD1,NECTIN3,AGR2,CD81,RHOG,CDH2,EHD4,RAB13,ACTN2,ARL6IP5,SQSTM1,RAB3D,KCNIP4,RAMP3,PTPN9,PKP2,RAP2A,LDLRAP1,RAMP1,MRAP2,INS,RAB31,CSRP3,PRKCZ,CDH1,PRKCI,APPL1,SLMAP,STX8,BAG4,CSK,ROCK2,VPS4A,GGA1,PDPK1,GGA3,RAB3B,RAB3C,EZR,CNPY4,KRT18
GOBP_PROTEIN_LOCALIZATION_TO_PLASMA_MEMBRANE_RAFT	MDD	1.65E-05	0.000694959	0.981053	247		blood	PWAS	c5	0.981053	1	UMOD,ATP1B1
GOBP_PROTEIN_LOCALIZATION_TO_SYNAPSE	MDD	4.55E-05	0.000313204	0.884619	603		blood	PWAS	c5	0.884619	1	ADAM10,NRXN1,SLITRK3,HOMER1,NPTX1,WNT5A,HSPB1,HRAS,DLG2,CPLX1,CLSTN1,STAU2,DAG1,NLGN2,LRRTM1,RAB27B,RAB11A,NLGN1,SNAP25,NRXN2,CLSTN3,STAU1,GPC6,STX1B,WNT7A,GPC4,PRKCZ,DLG4,MAPT
GOBP_PROTEIN_LOCALIZATION_TO_VACUOLE	MDD	0.000174835	0.000441757	0.692273	417		blood	PWAS	c5	0.692273	1	UMOD,LHCGR,VPS28,NAGPA,VPS25,GNPTG,GBP1,RNF128,CLU,SH3GLB1,SORT1,BECN1,AP4M1,SMURF1,CD81,ROCK2,VPS4A,RNF215,TNFAIP3,TSG101,SCARB2,GGA3,HSPA8,HGS
GOBP_PROTEIN_MATURATION	MDD	-1.25E-05	0.000152455	0.934814	2712		blood	PWAS	c5	0.934814	1	HGFAC,REN,TLL1,ACE,ENPEP,HP,F13B,F11,PARP1,KLKB1,CST7,CPZ,CASP3,FGG,PCSK1,COMP,BCHE,CTSE,ADAMTS13,RAP1GDS1,ADAM10,GAS1,PRSS3,SRGN,ANXA2,PCSK7,CTSH,CNTN2,SPON1,PRCP,CPM,KLK13,PCSK9,CTSZ,THBS1,DNAJB11,HJV,GP1BA,F8,IL1R2,METAP1,IHH,F3,GALNT2,TESC,FADD,LRRK2,PCSK1N,BMP1,STOML2,CTSL,NNAT,PLA2G7,ADAM17,CTSS,C1RL,LGMN,SNAPIN,FXN,MMP14,GLRX5,BOLA3,HSPD1,STUB1,DPP4,BAG2,CPB2,FGB,SRC,SERPINE2,CREBBP,FBLN1,ENO1,PLAU,PLAUR,CUZD1,MAGEA3,GSN,C1R,BOLA2,CAST,S100A10,CD5L,F7,CAPN2,SERPINH1,METAP2,CYCS,PLAT,ECE1,MYRF,KLK6,LTO1,SCG5,CPXM1,CASP8,FURIN,CTSG,PRNP,ASTL,TFR2,MBTPS1,ANGPTL8,SERPINF2,FN1,VSIR,CPN1,GP5,CPE,CCS,CARD18,PGK1,CLEC3B,SERPINE1,PCSK2,RIPK2,ADAM19,APOH,ASPRV1,CPD,MMEL1,MMP16,CMA1,ERO1A,PRDX4,F9,INPP5B,AIP,NAA10,GCSH,IFI16,AASDHPPT,FKBP1B,PRKACA,ECEL1,NFU1,SLC30A5,PRSS37,APAF1,DHPS,SHH,ASPH,ADAMTS3,YME1L1,CLN5,PHEX,GLRX3,KEL,FLNA,SERPINC1,KLK3,DHH,ACE2,HTRA2,BAD
GOBP_PROTEIN_MATURATION_BY_PROTEIN_FOLDING	MDD	-0.0178624	0.0111814	0.110151	22	0.148469	blood	PWAS	c5	0.110151	1	FKBP1B,ERO1A,PRDX4,AIP
GOBP_PROTEIN_METHYLATION	MDD	2.12E-05	0.000696298	0.97569	215		blood	PWAS	c5	0.97569	1	EHMT2,DPY30,WDR5,PCMT1,MECP2,ANTKMT,CREBBP,CTNNB1,DOT1L,RAB3D,KMT5C,SETMAR,SMYD2,PRDM1,KMT2D,RTF1,SNRPD3,BTG2,PAXIP1,NR1H4,FBL,PRDM4,RBBP5,JARID2,MYB,CTCF,KMT2C,NTMT1,NNMT,N6AMT1,BRD4,LCMT1,GCG,ASH1L,H1-2,PRMT3,SETD2,SMAD4
GOBP_PROTEIN_MODIFICATION_BY_SMALL_PROTEIN_REMOVAL	MDD	-0.000132019	0.000441247	0.764791	406		blood	PWAS	c5	0.764791	1	COPS7B,SGF29,PARK7,USP21,ITCH,USP25,UCHL1,ABRAXAS2,USP15,STAMBP,TAF10,HINT1,OTUD5,CDK1,COPS2,BARD1,ABRAXAS1,PRKN,MYSM1,USP28,SENP7,STAMBPL1,OTUB2,ATXN3,TNFAIP3,SHMT2,USP8,TANK
GOBP_PROTEIN_MONOUBIQUITINATION	MDD	0.000153226	0.000692638	0.824921	247		blood	PWAS	c5	0.824921	1	UBE2E1,BIRC2,PEF1,UBE2D3,RAD51,PDCD6,UBE2B,UBE2T,RAG1,NEURL1,FANCF,DTX3L,CUL1,FANCL,BARD1,PRKN,CUL3,UBB,CUL4B,TSG101,SKP1,KLHL12,CBL
GOBP_PROTEIN_NEDDYLATION	MDD	-0.000168231	0.000492743	0.73279	348		blood	PWAS	c5	0.73279	1	COPS7B,DCUN1D5,DCUN1D1,HIF1A,UBE2M,DCUN1D2,NAE1,UBE2F,COPS2,DCUN1D3
GOBP_PROTEIN_NITROSYLATION	MDD	0.000142394	0.000977148	0.884139	179	0.665985	blood	PWAS	c5	0.884139	1	ACE,ADH5,GAPDH,TXN,S100A9,SNTA1
GOBP_PROTEIN_N_LINKED_GLYCOSYLATION	MDD	6.29E-05	0.000347187	0.856166	731		blood	PWAS	c5	0.856166	1	FUT5,B4GALT7,B4GALT1,ENTPD5,FUT8,MAN1C1,MGAT4B,ST3GAL1,RPN1,PMM1,PMM2,FUT3,GAL3ST1,MGAT1,MGAT4A,UBE2J1,FUT9,MLEC,MGAT4C,MGAT2,DDOST
GOBP_PROTEIN_OXIDATION	MDD	0.000429191	0.000689509	0.53364	330		blood	PWAS	c5	0.53364	1	LOXL3,TMX3,APOA2,APOA1,LOXL2,SUMF1,GPX1,TRABD2A,PRDX3
GOBP_PROTEIN_O_LINKED_GLYCOSYLATION	MDD	0.000108244	0.000371209	0.770594	704		blood	PWAS	c5	0.770594	1	POMGNT2,FUT5,GXYLT1,POGLUT1,B3GNT2,GALNT13,ST3GAL1,LARGE1,C1GALT1C1,PLOD2,GALNT16,B3GNT8,B4GALT5,PLOD3,A4GNT,POGLUT3,POFUT1,FUT3,GALNT1,ST6GALNAC2,GALNT10,CHST4,GCNT4,POMK,B3GNT4,POGLUT2,FUT9,GALNT11,ST8SIA6,B3GNT6,XXYLT1,B3GLCT,IL15,POMGNT1,GALNT2,GALNT3,GCNT1,VEGFB
GOBP_PROTEIN_O_LINKED_GLYCOSYLATION_VIA_SERINE	MDD	0.0083291	0.00583628	0.153544	80	0.34214	blood	PWAS	c5	0.153544	1	POGLUT1,GALNT13,GALNT16,POGLUT3,GALNT1,POGLUT2,GALNT2,GALNT3
GOBP_PROTEIN_PEPTIDYL_PROLYL_ISOMERIZATION	MDD	-1.66E-05	0.00056756	0.976676	306		blood	PWAS	c5	0.976676	1	PPID,PPIL2,PPIH,PPIC,PPIL1,PPIG,FKBP4,FKBP1B,PPIB,PPIE,FKBP2,PPIA,PPIF,PIN1
GOBP_PROTEIN_POLYMERIZATION	MDD	6.27E-05	0.000240043	0.793826	975		blood	PWAS	c5	0.793826	1	CDH5,FGG,SNCA,NEFL,HDGFL3,CSF3,VTN,MET,SLIT2,CAPG,CASQ1,PTK2B,MECP2,ANG,SCIN,TMOD2,TMOD3,CCL11,CCL21,FGB,ARL2,ARPC1B,GSN,DBNL,KRT5,PAK3,CHMP3,MAPRE1,FER,SPTAN1,HSPA1B,HSPA1A,CAV3,AIF1,TPPP2,STMN1,CASQ2,LMOD1,TTC17,PFN2,MICALL2,CCL26,MSRB2,HCK,FAM107A,ARHGEF7,EVL,FLII,CDKN1B,FKBP4,MAPRE3,ARF6,ESAM,UBE2C,PRKN,RPS3,ARL6,RASA1,COTL1,NCK1,PSTPIP1,BIN1,RHOA,ARPC3,NDE1,CSNK1D,GRB2,STMN2,CYRIB,ABL1,GAS7,ARPC5,NCK2,BAG4,CAPZA1,JAK2,VASP,DRG1,UBE2S,RAC1,PIN1,CHMP2A,MAPT
GOBP_PROTEIN_POLYUBIQUITINATION	MDD	6.81E-05	0.000569415	0.904807	264		blood	PWAS	c5	0.904807	1	GABARAP,UBE2E1,MUL1,PPIL2,BIRC2,UBE2D2,NHLRC3,RNF8,CDC34,UBE2D3,CHFR,STUB1,UBE2D4,UBE2G2,ITCH,CTNNB1,ANAPC10,PELI2,CUL3,UBE2B,TNKS,ANAPC7,BLMH,UBE3A,UBE2T,RNF34,SMURF2,UBE2A,TRAF1,UBE2D1,UBE2J1,SMURF1,DTX3L,CUL1,UBE2C,BARD1,PRKN,HECW1,SPOP,UBE2V2,WWP1,UBE2V1,CBFB,RNF146,UBE2L6,OTUB2,RFFL,RNF114,TNFAIP3,MDM2,TRIM3,SKP1,RNF41,NMI,UBE2N,UBE2L3,CBL,UBE2S,UBE2G1,ZFP91,PPIA
GOBP_PROTEIN_PROCESSING	MDD	-3.81E-06	0.000154315	0.980327	2610		blood	PWAS	c5	0.980327	1	HGFAC,REN,TLL1,ACE,ENPEP,HP,F11,PARP1,KLKB1,CST7,CPZ,CASP3,FGG,PCSK1,COMP,BCHE,CTSE,ADAMTS13,ADAM10,GAS1,PRSS3,SRGN,ANXA2,PCSK7,CTSH,CNTN2,SPON1,CPM,KLK13,PCSK9,CTSZ,THBS1,HJV,IL1R2,METAP1,IHH,F3,FADD,LRRK2,PCSK1N,BMP1,STOML2,CTSL,PLA2G7,ADAM17,CTSS,C1RL,LGMN,FXN,MMP14,DPP4,BAG2,CPB2,FGB,SRC,SERPINE2,ENO1,PLAU,PLAUR,CUZD1,MAGEA3,GSN,C1R,CAST,S100A10,CD5L,F7,CAPN2,METAP2,CYCS,PLAT,ECE1,MYRF,KLK6,SCG5,CPXM1,CASP8,FURIN,CTSG,PRNP,ASTL,MBTPS1,ANGPTL8,SERPINF2,VSIR,CPN1,CPE,CARD18,PGK1,CLEC3B,SERPINE1,PCSK2,RIPK2,ADAM19,APOH,ASPRV1,CPD,MMEL1,MMP16,CMA1,ERO1A,F9,INPP5B,IFI16,ECEL1,SLC30A5,PRSS37,APAF1,SHH,ASPH,ADAMTS3,YME1L1,CLN5,PHEX,KEL,PRKACA,KLK3,DHH,ACE2,BAD,HTRA2
GOBP_PROTEIN_PROCESSING_INVOLVED_IN_PROTEIN_TARGETING_TO_MITOCHONDRION	MDD	0.0135898	0.0181204	0.453272	13	0.450262	blood	PWAS	c5	0.453272	1	LRRK2
GOBP_PROTEIN_QUALITY_CONTROL_FOR_MISFOLDED_OR_INCOMPLETELY_SYNTHESIZED_PROTEINS	MDD	-0.00289527	0.00843268	0.731343	37	0.352122	blood	PWAS	c5	0.731343	1	SDF2L1,LONP1,CLPP,ATXN3,YME1L1,STUB1,DERL1,UFD1,CUL3
GOBP_PROTEIN_STABILIZATION	MDD	9.06E-05	0.000371876	0.807471	737		blood	PWAS	c5	0.807471	1	EPHA4,AFM,VBP1,MUL1,CPN2,ATP1B1,TESC,TP53,APOA2,PIM1,HSPD1,GAPDH,APOA1,BAG3,IGF1,GRN,RPS7,PARK7,CLU,ATP1B2,PFDN5,PTGES3,DSG1,PDRG1,FLNA,MDM4,ATP1B3,HSPA1B,CCT5,HSPA1A,CRYAA,UBE2B,CCNH,VHL,PFN2,NPM1,AHSP,ANK2,CCT7,A1CF,P3H1,PFDN1,PRKN,HSP90AB1,SMAD3,PIN1,CHP1,PFDN2,BAG5,PPARGC1A,PPIB,CHEK2,PARVA,BAG2,STX12,PTEN,RAB21,BAG4,NAPG,LAMP1,BAG1,CDC37,CCT8,SUGT1,TCP1
GOBP_PROTEIN_SUMOYLATION	MDD	3.94E-05	0.000697275	0.954952	206		blood	PWAS	c5	0.954952	1	STX1A,MUL1,UBA2,PARK7,CTNNB1,HMG20B,TOLLIP,PIAS4,PIAS3,CAPN3,HMG20A,EID3,MDM2,SUMO3,UBE2I,SUMO2
GOBP_PROTEIN_TARGETING	MDD	5.78E-05	0.000349713	0.868634	574		blood	PWAS	c5	0.868634	1	GABARAP,LHCGR,PEX14,FUT10,NAGPA,LRRK2,SSR1,HRAS,SYNJ2BP,SRP14,ITGB2,HSPD1,UBE2D3,ABLIM3,GNPTG,BAG3,SDCBP,PDCD5,CLU,AKT2,FYN,RNF215,TOMM20L,SH3GLB1,SEC61G,TIMM21,RTP4,PRNP,GLP1R,DNAJC15,AP4M1,FIS1,SORT1,DNAJC19,HSPA1L,MICALL2,SEC61B,YWHAB,SGTB,CSNK2A2,BECN1,PEX26,AIFM1,LMAN1,NLGN1,HSPA5,SRP19,SMURF1,STOM,GET3,PDZK1,PRKN,PRKCI,AIP,NACA,VPS4A,SGTA,BID,NCF1,CHP1,YWHAE,ARL6,PEX5,YWHAQ,ATG3,TIMM50,RAC2,BAG4,MTX2,ZDHHC14,ERBB2,GIPC1,SCARB2,UBE2L3,HGS,CDC37,GGA3,TIMM8A,UBL4A,HSPA8,GDI1,YWHAZ,HTRA2
GOBP_PROTEIN_TARGETING_TO_LYSOSOME	MDD	0.000175578	0.000571071	0.758498	217		blood	PWAS	c5	0.758498	1	LHCGR,NAGPA,GNPTG,CLU,SORT1,BECN1,VPS4A,AP4M1,SCARB2,GGA3,HGS,HSPA8
GOBP_PROTEIN_TARGETING_TO_MEMBRANE	MDD	-0.000158229	0.000980257	0.871766	137	0.0886027	blood	PWAS	c5	0.871766	1	SSR1,HRAS,SRP14,ITGB2,SDCBP,AKT2,FYN,SEC61G,RTP4,PRNP,GLP1R,FIS1,SEC61B,SGTB,PEX26,HSPA5,SRP19,STOM,GET3,NCF1,CHP1,ARL6,PEX5,PDZK1,ATG3,ZDHHC14,ERBB2,NACA,PRKCI,UBL4A,GDI1,SGTA
GOBP_PROTEIN_TARGETING_TO_MITOCHONDRION	MDD	-4.68E-05	0.000985895	0.962117	86	0.202615	blood	PWAS	c5	0.962117	1	LRRK2,HSPD1,UBE2D3,ABLIM3,BAG3,PDCD5,SH3GLB1,TIMM21,DNAJC15,FIS1,DNAJC19,HSPA1L,MICALL2,TOMM20L,CSNK2A2,AIFM1,LMAN1,PRKN,TIMM50,BID,RAC2,TIMM8A,MTX2,BAG4,UBE2L3,AIP,HTRA2
GOBP_PROTEIN_TARGETING_TO_VACUOLE	MDD	0.000179148	0.000571021	0.753724	219		blood	PWAS	c5	0.753724	1	LHCGR,NAGPA,GNPTG,CLU,SORT1,BECN1,SMURF1,VPS4A,RNF215,AP4M1,SCARB2,GGA3,HGS,HSPA8
GOBP_PROTEIN_TETRAMERIZATION	MDD	5.68E-05	0.000349313	0.870719	683		blood	PWAS	c5	0.870719	1	RRM1,CRYZ,DEFA5,SHMT1,SNCA,HOMER1,B2M,TP53,SHMT2,THG1L,RRM2,KRT1,PKD2,HCN1,TK1,SAMHD1,EVL,GNMT,CUTC,AQP4,HSD17B8,ALDH1A3,ACOT13,ALDOA,HPRT1,VASP
GOBP_PROTEIN_TRANSMEMBRANE_IMPORT_INTO_INTRACELLULAR_ORGANELLE	MDD	0.0142668	0.00991079	0.150004	34	0.0562693	blood	PWAS	c5	0.150004	1	PEX14,DNAJC15,TOMM20L,TIMM21,DNAJC19,PEX26,AIFM1,PEX5,TIMM50,HSPD1
GOBP_PROTEIN_TRANSMEMBRANE_TRANSPORT	MDD	0.000171075	0.000976622	0.860946	144	0.0146798	blood	PWAS	c5	0.860946	1	HPSE,PEX14,AZGP1,TMED10,AKT2,TOMM20L,DNAJC15,SEC61G,TIMM21,GLP1R,AP4M1,DNAJC19,SEC61B,PEX26,AIFM1,HSPA5,PEX5,TIMM50,MCL1,HSPD1
GOBP_PROTEIN_TRANSPORT_INTO_MEMBRANE_RAFT	MDD	1.65E-05	0.000694959	0.981053	247		blood	PWAS	c5	0.981053	1	UMOD,ATP1B1
GOBP_PROTEIN_TRANSPORT_WITHIN_LIPID_BILAYER	MDD	1.65E-05	0.000694959	0.981053	247		blood	PWAS	c5	0.981053	1	UMOD,ATP1B1
GOBP_PROTEIN_TRIMERIZATION	MDD	-0.00038568	0.00585463	0.947476	90	0.70875	blood	PWAS	c5	0.947476	1	SCARA5,MIF,ITLN1,PXDN,CD74
GOBP_PROTEOGLYCAN_BIOSYNTHETIC_PROCESS	MDD	-0.000100263	0.00044032	0.819875	489		blood	PWAS	c5	0.819875	1	UGDH,CYTL1,B4GALT7,FAM20B,HS6ST1,UST,CHST11,CHST15,GLCE,IGF1,HS6ST3,HS3ST4,HS6ST2,HS3ST3A1,CTNNB1,CHST12,CANT1,NDST1,CHST14,CHST3,HS3ST1,BMPR1B,CSGALNACT2,HS3ST3B1,CHST9,BMPR2,PXYLP1,HS3ST5,B3GALT6
GOBP_PROTEOGLYCAN_METABOLIC_PROCESS	MDD	-4.34E-05	0.000233069	0.852288	1312		blood	PWAS	c5	0.852288	1	UGDH,IDUA,SPOCK3,CYTL1,GUSB,HPSE,B4GALT7,BGN,FAM20B,HS6ST1,HYAL1,UST,CHST11,NAGLU,COL2A1,HS6ST2,CHST15,GLCE,IGF1,HS6ST3,SPOCK2,BPNT2,HS3ST4,BMP2,HS3ST3A1,IDS,GPC1,EGFLAM,CTNNB1,CHST12,HS3ST5,CANT1,NDST1,CHST14,CHST3,IHH,HS3ST1,BMPR1B,CSGALNACT2,HS3ST3B1,CHST9,CNMD,BMPR2,PXYLP1,NDNF,B3GALT6,SULF2,BTK
GOBP_PROTON_TRANSMEMBRANE_TRANSPORT	MDD	0.000103498	0.000968513	0.914898	204	0.331512	blood	PWAS	c5	0.914898	1	ATP1B1,TACO1,CYB5A,TESC,ANTKMT,SURF1,ATP4B,PARK7,COX7A1,IL13,COX4I2,ATP5F1B,COX7A2L,ATP5MF,COX6A2,SPHK2,SLC25A18,CHP1,COX5B,COX5A,ATP5PF,PPIF,ATP5PO
GOBP_PROTOPORPHYRINOGEN_IX_BIOSYNTHETIC_PROCESS	MDD	-0.0061832	0.00576976	0.283874	86	0.584052	blood	PWAS	c5	0.283874	1	CPOX,ALAD,HMBS,UROS,UROD
GOBP_PROTOPORPHYRINOGEN_IX_METABOLIC_PROCESS	MDD	-0.0061832	0.00576976	0.283874	86	0.584052	blood	PWAS	c5	0.283874	1	CPOX,ALAD,HMBS,UROS,UROD
GOBP_PROXIMAL_DISTAL_PATTERN_FORMATION	MDD	3.80E-05	0.000494708	0.938844	344		blood	PWAS	c5	0.938844	1	LRP4,GREM1,NODAL,CTNNB1,DLL1,FGF10
GOBP_PROXIMAL_TUBULE_DEVELOPMENT	MDD	-0.0176857	0.0188492	0.348103	17	0.368214	blood	PWAS	c5	0.348103	1	DLL1,ACAT1,NOTCH2
GOBP_PRO_B_CELL_DIFFERENTIATION	MDD	0.00914648	0.00857465	0.286113	40	0.156429	blood	PWAS	c5	0.286113	1	NOTCH1,SOS1,FLT3
GOBP_PSEUDOPODIUM_ORGANIZATION	MDD	0.000352357	0.000985897	0.720794	111	0.168113	blood	PWAS	c5	0.720794	1	CCL21,KIT,CDC42
GOBP_PTERIDINE_CONTAINING_COMPOUND_BIOSYNTHETIC_PROCESS	MDD	9.01E-05	0.000573066	0.875078	186		blood	PWAS	c5	0.875078	1	QDPR,MTHFS,DHFR,SPR,PCBD2,PTS,PCBD1,MTHFD1,GCH1
GOBP_PTERIDINE_CONTAINING_COMPOUND_METABOLIC_PROCESS	MDD	0.000114254	0.000442145	0.796091	443		blood	PWAS	c5	0.796091	1	QDPR,FOLH1,SHMT1,MTHFS,DHFR,GGH,SPR,SHMT2,FOLR1,MTHFD2,PCBD2,PTS,TYMS,PCBD1,MTHFD1,FTCD,GCH1,AASDHPPT
GOBP_PULMONARY_VALVE_DEVELOPMENT	MDD	0.00574432	0.00514524	0.264236	128	0.121338	blood	PWAS	c5	0.264236	1	JAG1,SLIT2,TNFRSF1B,ROBO2,ROBO1,NOTCH1,TNFRSF1A,BMP4,NOTCH2,NFATC1,BMPR2,TGFB2
GOBP_PULMONARY_VALVE_MORPHOGENESIS	MDD	0.00786664	0.0054614	0.149752	114	0.217086	blood	PWAS	c5	0.149752	1	JAG1,SLIT2,ROBO2,ROBO1,NOTCH1,BMP4,NOTCH2,NFATC1,TGFB2
GOBP_PURINERGIC_NUCLEOTIDE_RECEPTOR_SIGNALING_PATHWAY	MDD	-0.000153481	0.000697596	0.82586	163		blood	PWAS	c5	0.82586	1	CNTN2,CTSG,P2RX6,ACP3
GOBP_PURINE_CONTAINING_COMPOUND_BIOSYNTHETIC_PROCESS	MDD	3.40E-05	0.000285069	0.905017	998		blood	PWAS	c5	0.905017	1	PGM2,PARP1,PAICS,DNAJC30,SHMT1,SNCA,NDUFS4,NDUFB4,TREM2,NT5E,ADA2,MTAP,STOML2,PPT1,NDUFA5,TGFB1,NDUFB11,GUCA2B,NUDT2,PDHX,SHMT2,NME4,IMPDH1,ENO1,PKLR,PDK1,GUCA1A,GUK1,ADK,NPPA,PPCS,DLD,PNP,ACAT1,PAPSS1,PRPSAP2,MTHFD1,AK4,RCVRN,ACLY,NDUFV2,IMPDH2,AK5,ATP5F1B,NPPB,ADSS1,PRPSAP1,PANK3,ATP5MF,NME2,DCK,NDUFB8,SPHK2,PPARA,PPARGC1A,ANTKMT,MLYCD,PDK2,APRT,ATP5PO,AMPD2,IL4,LDHC,ADSS2,ALDOA,PPCDC,NME1,GMPS,AK2,HPRT1,AK1,ATP5PF
GOBP_PURINE_CONTAINING_COMPOUND_CATABOLIC_PROCESS	MDD	-3.04E-06	0.0003511	0.9931	357		blood	PWAS	c5	0.9931	1	NUDT9,PDE5A,NT5E,ADA2,NUDT1,ITPA,NT5C,PDE4D,PDE7A,GDA,PDE4A,PNP,HINT1,ACAT1,DNPH1,NT5C2,SAMHD1,PDE2A,XDH,MLYCD,PDE9A,HPRT1,NUDT3
GOBP_PURINE_CONTAINING_COMPOUND_SALVAGE	MDD	-0.00725476	0.00723729	0.316144	73	0.230678	blood	PWAS	c5	0.316144	1	PGM2,MTAP,ADK,PNP,DCK,APRT,AMPD2,HPRT1
GOBP_PURINE_DEOXYRIBONUCLEOSIDE_METABOLIC_PROCESS	MDD	-0.000124256	0.000996408	0.900758	37	0.309567	blood	PWAS	c5	0.900758	1	GDA,PNP,XDH
GOBP_PURINE_DEOXYRIBONUCLEOSIDE_MONOPHOSPHATE_CATABOLIC_PROCESS	MDD	-3.55E-05	0.000704465	0.959828	66		blood	PWAS	c5	0.959828	1	NT5C,GDA,PNP,XDH
GOBP_PURINE_DEOXYRIBONUCLEOSIDE_MONOPHOSPHATE_METABOLIC_PROCESS	MDD	-7.49E-05	0.000703677	0.915274	80		blood	PWAS	c5	0.915274	1	NT5C,GDA,ADK,PNP,NT5C2,DCK,XDH
GOBP_PURINE_DEOXYRIBONUCLEOSIDE_TRIPHOSPHATE_METABOLIC_PROCESS	MDD	-0.0279265	0.0164593	0.0897542	16	0.174973	blood	PWAS	c5	0.0897542	1	ADK,SAMHD1
GOBP_PURINE_DEOXYRIBONUCLEOTIDE_BIOSYNTHETIC_PROCESS	MDD	-0.00328081	0.0107031	0.759201	40	0.615001	blood	PWAS	c5	0.759201	1	GUK1,ADK,AK5,DCK
GOBP_PURINE_DEOXYRIBONUCLEOTIDE_CATABOLIC_PROCESS	MDD	-6.54E-05	0.000704081	0.925967	72		blood	PWAS	c5	0.925967	1	NT5C,GDA,PNP,SAMHD1,XDH
GOBP_PURINE_DEOXYRIBONUCLEOTIDE_METABOLIC_PROCESS	MDD	-6.12E-05	0.00070278	0.930633	103		blood	PWAS	c5	0.930633	1	NT5C,GDA,GUK1,ADK,PNP,NT5C2,SAMHD1,AK5,XDH,DCK
GOBP_PURINE_NUCLEOBASE_BIOSYNTHETIC_PROCESS	MDD	0.000215693	0.000976852	0.825245	188	0.304798	blood	PWAS	c5	0.825245	1	PAICS,SHMT1,APRT,GMPS,HPRT1,SHMT2
GOBP_PURINE_NUCLEOBASE_METABOLIC_PROCESS	MDD	3.53E-05	0.000330407	0.914996	531		blood	PWAS	c5	0.914996	1	PAICS,SHMT1,GMPR,GDA,ADK,GMPR2,APRT,ACP3,SHMT2,XDH,GMPS,HPRT1
GOBP_PURINE_NUCLEOSIDE_BIOSYNTHETIC_PROCESS	MDD	-2.57E-05	0.000697373	0.970648	187		blood	PWAS	c5	0.970648	1	PGM2,NT5E,ADA2,MTAP,ADK,PNP,APRT,HPRT1
GOBP_PURINE_NUCLEOSIDE_CATABOLIC_PROCESS	MDD	-0.000130087	0.000702336	0.853056	102		blood	PWAS	c5	0.853056	1	ADA2,NUDT1,GDA,PNP,XDH
GOBP_PURINE_NUCLEOSIDE_DIPHOSPHATE_BIOSYNTHETIC_PROCESS	MDD	0.00635783	0.0101359	0.530489	45	0.567603	blood	PWAS	c5	0.530489	1	GUK1,AK4,AK5,AK1,AK2
GOBP_PURINE_NUCLEOSIDE_METABOLIC_PROCESS	MDD	-2.84E-05	0.000570567	0.960331	241		blood	PWAS	c5	0.960331	1	PGM2,NT5E,ADA2,NUDT1,MTAP,GDA,ADK,PNP,NT5C2,MACROD1,GNMT,XDH,APRT,ACP3,HPRT1
GOBP_PURINE_NUCLEOSIDE_MONOPHOSPHATE_BIOSYNTHETIC_PROCESS	MDD	-0.000127118	0.000978338	0.89662	138	0.26848	blood	PWAS	c5	0.89662	1	PAICS,IMPDH1,NUDT2,ADK,IMPDH2,ADSS1,DCK,APRT,AMPD2,ADSS2,GMPS,HPRT1
GOBP_PURINE_NUCLEOSIDE_MONOPHOSPHATE_CATABOLIC_PROCESS	MDD	2.54E-06	0.000573662	0.996463	139		blood	PWAS	c5	0.996463	1	NT5E,NT5C,GDA,PNP,NT5C2,XDH,HPRT1
GOBP_PURINE_NUCLEOSIDE_MONOPHOSPHATE_METABOLIC_PROCESS	MDD	4.19E-05	0.000494301	0.932426	295		blood	PWAS	c5	0.932426	1	PAICS,NT5E,NT5C,GDA,IMPDH1,IMPDH2,GUK1,NUDT2,ADK,GMPR2,PNP,NT5C2,AK4,ADSS1,DCK,CASK,XDH,APRT,AMPD2,ADSS2,DLG2,GMPS,AK2,HPRT1,AK1
GOBP_PURINE_NUCLEOSIDE_TRIPHOSPHATE_CATABOLIC_PROCESS	MDD	-1.28E-05	0.000496664	0.97937	179		blood	PWAS	c5	0.97937	1	ITPA,SAMHD1
GOBP_PURINE_NUCLEOTIDE_CATABOLIC_PROCESS	MDD	1.37E-05	0.000375383	0.970961	314		blood	PWAS	c5	0.970961	1	NUDT9,PDE5A,NT5E,ITPA,NT5C,PDE4D,PDE7A,GDA,PDE4A,PNP,HINT1,ACAT1,DNPH1,NT5C2,SAMHD1,PDE2A,XDH,MLYCD,PDE9A,HPRT1,NUDT3
GOBP_PURINE_NUCLEOTIDE_TRANSPORT	MDD	0.000182292	0.000979511	0.852362	160	0.191049	blood	PWAS	c5	0.852362	1	CR1,ABCC6,CD47
GOBP_PURINE_RIBONUCLEOSIDE_CATABOLIC_PROCESS	MDD	-0.000186496	0.000989109	0.850446	76	0.917389	blood	PWAS	c5	0.850446	1	ADA2,PNP,XDH
GOBP_PURINE_RIBONUCLEOSIDE_METABOLIC_PROCESS	MDD	-9.30E-05	0.000695938	0.893678	205		blood	PWAS	c5	0.893678	1	PGM2,NT5E,ADA2,MTAP,ADK,PNP,NT5C2,GNMT,APRT,ACP3,XDH,HPRT1
GOBP_PURINE_RIBONUCLEOSIDE_SALVAGE	MDD	-0.00427187	0.00744337	0.566025	70	0.186624	blood	PWAS	c5	0.566025	1	PGM2,MTAP,ADK,PNP,APRT,HPRT1
GOBP_PURINE_RIBONUCLEOTIDE_SALVAGE	MDD	0.00186258	0.0139921	0.894101	25	0.680347	blood	PWAS	c5	0.894101	1	ADK,APRT,AMPD2,HPRT1
GOBP_PUTRESCINE_METABOLIC_PROCESS	MDD	-1.63E-05	0.000493545	0.973671	273		blood	PWAS	c5	0.973671	1	AOC1,ODC1,SAT2,SAT1
GOBP_PYRIDINE_CONTAINING_COMPOUND_BIOSYNTHETIC_PROCESS	MDD	0.000115349	0.000569528	0.839499	288		blood	PWAS	c5	0.839499	1	NUDT12,IDO1,HAAO,SLC5A8,KYNU,NADK,PDXK,NMRK1,QPRT,PARP16,PNPO,NNMT,PSAT1,NMNAT1
GOBP_PYRIDINE_CONTAINING_COMPOUND_CATABOLIC_PROCESS	MDD	0.000156871	0.000990516	0.874163	85	0.181748	blood	PWAS	c5	0.874163	1	NUDT12,MTAP,PNP,QPRT,PDXP
GOBP_PYRIDINE_CONTAINING_COMPOUND_METABOLIC_PROCESS	MDD	8.11E-05	0.000312879	0.795597	721		blood	PWAS	c5	0.795597	1	TP53I3,NUDT12,NAXE,NQO1,H6PD,IDO1,MTAP,HAAO,SLC5A8,TP53,KYNU,RPIA,IDH1,TKT,RPE,PGD,G6PD,NADK,GPD1L,PDXK,ALPL,PNP,PGLS,NMRK1,QPRT,CD38,GCK,PARP16,RBKS,PNPO,PGAM1,NNMT,PSAT1,DCXR,TALDO1,NMNAT1,KCNAB2,MDH1,LDHB,PDXP,TIGAR,PC
GOBP_PYRIDINE_NUCLEOTIDE_BIOSYNTHETIC_PROCESS	MDD	0.00010803	0.000569993	0.849678	277		blood	PWAS	c5	0.849678	1	NUDT12,IDO1,HAAO,SLC5A8,KYNU,NADK,NMRK1,QPRT,PARP16,NNMT,NMNAT1
GOBP_PYRIMIDINE_CONTAINING_COMPOUND_BIOSYNTHETIC_PROCESS	MDD	0.000151616	0.000973218	0.8762	205	0.0618047	blood	PWAS	c5	0.8762	1	SHMT1,UCK2,NME4,DCTD,TBPL1,TYMS,TPK1,AK5,DTYMK,NME2,CMPK1,DCK,UPP1,TK2,DUT,NME1
GOBP_PYRIMIDINE_CONTAINING_COMPOUND_CATABOLIC_PROCESS	MDD	5.31E-05	0.00070086	0.939575	147		blood	PWAS	c5	0.939575	1	ENTPD5,DCTPP1,NT5C,APOBEC3G,DPYSL3,DPYSL2,CRMP1,ALDH6A1,NT5M,DPYSL5,UPP1,TYMP,DUT
GOBP_PYRIMIDINE_CONTAINING_COMPOUND_METABOLIC_PROCESS	MDD	0.000137199	0.000569345	0.809573	317		blood	PWAS	c5	0.809573	1	SHMT1,ENTPD5,DCTPP1,NT5C,UCK2,NME4,THTPA,APOBEC3G,DCTD,TBPL1,TYMS,TPK1,DPYSL3,DPYSL2,CRMP1,TK1,AK5,DTYMK,NME2,ALDH6A1,DCK,NT5M,CMPK1,NT5C3A,DPYSL5,UPP1,TYMP,ACP3,TK2,DUT,NME1,MAPK1
GOBP_PYRIMIDINE_CONTAINING_COMPOUND_SALVAGE	MDD	-0.0097667	0.0165435	0.554947	14	0.0668148	blood	PWAS	c5	0.554947	1	UCK2,UPP1,TK2
GOBP_PYRIMIDINE_DEOXYRIBONUCLEOSIDE_METABOLIC_PROCESS	MDD	0.0118246	0.0119706	0.323248	27	0.0260696	blood	PWAS	c5	0.323248	1	TK1,DTYMK,TK2
GOBP_PYRIMIDINE_DEOXYRIBONUCLEOSIDE_MONOPHOSPHATE_BIOSYNTHETIC_PROCESS	MDD	0.000183687	0.000977864	0.850998	177	0.276309	blood	PWAS	c5	0.850998	1	SHMT1,DCTD,TYMS,DUT
GOBP_PYRIMIDINE_DEOXYRIBONUCLEOSIDE_MONOPHOSPHATE_METABOLIC_PROCESS	MDD	0.00010738	0.000697618	0.87767	205		blood	PWAS	c5	0.87767	1	SHMT1,NT5C,DCTD,NT5M,UPP1,TYMP,TYMS,DUT
GOBP_PYRIMIDINE_DEOXYRIBONUCLEOSIDE_TRIPHOSPHATE_METABOLIC_PROCESS	MDD	0.00241324	0.0150576	0.872671	21	0.505957	blood	PWAS	c5	0.872671	1	DCTPP1,TBPL1,DTYMK,TYMS,DUT
GOBP_PYRIMIDINE_DEOXYRIBONUCLEOTIDE_BIOSYNTHETIC_PROCESS	MDD	0.000210762	0.000976651	0.829143	189	0.268075	blood	PWAS	c5	0.829143	1	SHMT1,DCTD,TBPL1,DTYMK,TYMS,DUT
GOBP_PYRIMIDINE_DEOXYRIBONUCLEOTIDE_METABOLIC_PROCESS	MDD	0.000134987	0.000697167	0.846472	217		blood	PWAS	c5	0.846472	1	SHMT1,DCTPP1,NT5C,DCTD,TBPL1,DTYMK,NT5M,UPP1,TYMP,TYMS,DUT
GOBP_PYRIMIDINE_DIMER_REPAIR	MDD	9.82E-05	0.000993211	0.921212	46	0.500519	blood	PWAS	c5	0.921212	1	HMGN1,ERCC1,POLH
GOBP_PYRIMIDINE_NUCLEOSIDE_DIPHOSPHATE_METABOLIC_PROCESS	MDD	0.000169979	0.000987698	0.863362	112	0.246014	blood	PWAS	c5	0.863362	1	ENTPD5,DTYMK,CMPK1
GOBP_PYRIMIDINE_NUCLEOSIDE_METABOLIC_PROCESS	MDD	0.00474879	0.0106091	0.65443	34	0.145658	blood	PWAS	c5	0.65443	1	APOBEC3G,TK1,DTYMK,NT5C3A,UPP1,TYMP,TK2
GOBP_PYRIMIDINE_NUCLEOSIDE_MONOPHOSPHATE_BIOSYNTHETIC_PROCESS	MDD	0.000181966	0.000977129	0.852268	184	0.199127	blood	PWAS	c5	0.852268	1	SHMT1,UCK2,DCTD,TYMS,CMPK1,DCK,UPP1,DUT
GOBP_PYRIMIDINE_NUCLEOSIDE_MONOPHOSPHATE_CATABOLIC_PROCESS	MDD	-1.42E-05	0.000994411	0.988582	41	0.051761	blood	PWAS	c5	0.988582	1	NT5C,NT5M,UPP1,TYMP
GOBP_PYRIMIDINE_NUCLEOSIDE_MONOPHOSPHATE_METABOLIC_PROCESS	MDD	0.000102919	0.000697496	0.882694	208		blood	PWAS	c5	0.882694	1	SHMT1,NT5C,UCK2,DCTD,TYMS,NT5M,CMPK1,DCK,UPP1,TYMP,DUT
GOBP_PYRIMIDINE_NUCLEOSIDE_TRIPHOSPHATE_BIOSYNTHETIC_PROCESS	MDD	0.00857631	0.0116947	0.463346	26	0.202197	blood	PWAS	c5	0.463346	1	NME4,TBPL1,DTYMK,NME2,UCK2,TYMS,NME1
GOBP_PYRIMIDINE_NUCLEOSIDE_TRIPHOSPHATE_METABOLIC_PROCESS	MDD	0.00653077	0.0110598	0.554858	32	0.184072	blood	PWAS	c5	0.554858	1	DCTPP1,NME4,TBPL1,DTYMK,NME2,UCK2,TYMS,DUT,NME1
GOBP_PYRIMIDINE_NUCLEOTIDE_CATABOLIC_PROCESS	MDD	6.65E-05	0.000701159	0.924491	141		blood	PWAS	c5	0.924491	1	ENTPD5,DCTPP1,NT5C,NT5M,UPP1,TYMP,DUT
GOBP_PYRIMIDINE_NUCLEOTIDE_METABOLIC_PROCESS	MDD	0.000135872	0.000569627	0.811471	307		blood	PWAS	c5	0.811471	1	SHMT1,ENTPD5,DCTPP1,NT5C,UCK2,NME4,DCTD,TBPL1,TYMS,AK5,DTYMK,NME2,NT5M,CMPK1,DCK,UPP1,TYMP,DUT,NME1
GOBP_PYRIMIDINE_RIBONUCLEOSIDE_DIPHOSPHATE_METABOLIC_PROCESS	MDD	0.000118052	0.000987873	0.904878	109	0.19939	blood	PWAS	c5	0.904878	1	ENTPD5,CMPK1
GOBP_PYRIMIDINE_RIBONUCLEOSIDE_MONOPHOSPHATE_BIOSYNTHETIC_PROCESS	MDD	0.00597947	0.0192843	0.756508	13	0.113982	blood	PWAS	c5	0.756508	1	UCK2,CMPK1,DCK,UPP1
GOBP_PYRIMIDINE_RIBONUCLEOSIDE_MONOPHOSPHATE_METABOLIC_PROCESS	MDD	6.68E-05	0.000994681	0.94647	41	0.130449	blood	PWAS	c5	0.94647	1	NT5C,UCK2,CMPK1,DCK,UPP1
GOBP_PYRIMIDINE_RIBONUCLEOSIDE_TRIPHOSPHATE_BIOSYNTHETIC_PROCESS	MDD	0.0178721	0.0161057	0.26714	11	0.331191	blood	PWAS	c5	0.26714	1	NME4,NME2,UCK2,NME1
GOBP_PYRIMIDINE_RIBONUCLEOSIDE_TRIPHOSPHATE_METABOLIC_PROCESS	MDD	0.0178721	0.0161057	0.26714	11	0.331191	blood	PWAS	c5	0.26714	1	NME4,NME2,UCK2,NME1
GOBP_PYRIMIDINE_RIBONUCLEOTIDE_BIOSYNTHETIC_PROCESS	MDD	0.00643746	0.0117392	0.583437	24	0.0662445	blood	PWAS	c5	0.583437	1	UCK2,NME4,AK5,NME2,CMPK1,DCK,UPP1,NME1
GOBP_PYRIMIDINE_RIBONUCLEOTIDE_CATABOLIC_PROCESS	MDD	8.29E-05	0.000701296	0.905888	138		blood	PWAS	c5	0.905888	1	ENTPD5,NT5C,UPP1
GOBP_PYRIMIDINE_RIBONUCLEOTIDE_METABOLIC_PROCESS	MDD	4.53E-05	0.000700764	0.948509	142		blood	PWAS	c5	0.948509	1	ENTPD5,NT5C,UCK2,NME4,AK5,NME2,CMPK1,DCK,UPP1,NME1
GOBP_PYROPTOSIS	MDD	0.000156574	0.000696546	0.822146	258		blood	PWAS	c5	0.822146	1	TREM2,GZMA,ELANE,NLRP1,CASP8,DHX9,GZMB
GOBP_PYRUVATE_METABOLIC_PROCESS	MDD	2.02E-05	0.000443389	0.963677	273		blood	PWAS	c5	0.963677	1	INSR,IGF1,PGM1,PDHX,GAPDH,TPI1,ENO2,ENO3,IFNG,ALDOC,ENO1,ARL2,ALDOB,LDHA,GPI,PKLR,PDK1,PFKM,DLD,APP,HIF1A,STAT3,HK3,GCK,HK1,PCK1,PGK1,GAPDHS,ADPGK,FBP1,DDIT4,HOGA1,GALK1,PGAM1,PPARA,PGK2,PGAM2,PDK2,PKM,INS,LDHC,GPD1,ALDOA,BPGM,HK2,LDHB,TIGAR,HTR2A,PC
GOBP_RAC_PROTEIN_SIGNAL_TRANSDUCTION	MDD	0.0168169	0.00982418	0.0869361	42	0.665228	blood	PWAS	c5	0.0869361	1	GABARAP,TIAM1,DBNL,PIK3CG,NISCH,AIF1,ARF6,RHOG,ELMO1,RAC2,STMN3,DNM2,RAC1,CRK
GOBP_RAS_PROTEIN_SIGNAL_TRANSDUCTION	MDD	6.76E-05	0.000295176	0.818926	1200		blood	PWAS	c5	0.818926	1	FOXM1,FGF2,GABARAP,APOC3,KITLG,APOE,NGFR,PDGFRB,PSD2,MAPKAPK5,COL3A1,MYOC,ROBO1,NOTCH1,MET,RACGAP1,NRP1,RTN4R,NRG1,CRKL,TP53,SOS1,HRAS,SYNJ2BP,TIAM1,G3BP2,PTH,DOK1,APOA1,IGF1,ARHGAP1,SDCBP,SRC,PARK7,RHOA,ARHGDIB,PSD,NTN1,LAT,STAMBP,MCF2L,DBNL,RHOD,PIK3CG,EPO,RAB35,NISCH,NOTCH2,ABL2,AIF1,ARHGEF25,ARHGDIA,STMN1,GRAP2,G3BP1,RAB39B,JUN,MRAS,BCL6,RAPGEF5,ADGRG1,CYTH2,RRAS,ARFGAP1,RHOB,MAPRE2,RERG,ARF6,EPHB2,FBP1,ARHGEF2,RAB4A,RHOG,RB1,TGFB2,LRRC59,GRAP,RASA1,SQSTM1,CUL3,ARHGEF10,USP28,RALB,CCNA2,ELMO1,RRAS2,CFL1,ARHGEF1,RAC2,CYTH4,GRB2,RAP2A,TAX1BP3,STMN3,DOK2,ARHGAP5,NET1,CSF1,ABL1,NGF,RAB21,USP8,NTRK1,FGF10,RALA,KPNB1,DNM2,ROCK2,CBL,OPHN1,NRAS,GDI1,CDC42,RAF1,CDKN1A,RAC1,ARRB1,CRK
GOBP_REACTIVE_NITROGEN_SPECIES_METABOLIC_PROCESS	MDD	9.87E-05	0.000347926	0.776679	753		blood	PWAS	c5	0.776679	1	CD36,INSR,TLR2,NQO1,ASL,DDAH1,MMP8,PTK2B,SPR,TLR4,IL1B,SIRPA,IFNG,CLU,TMEM106A,SELENOS,HBB,ACP5,TNF,AIF1,POR,AGT,PKD2,KLF4,KLRK1,ARG2,PTX3,GCH1,ROCK2,HSP90AB1,SMAD3,CD47,IL10,GLA,JAK2,CYB5R3,CLEC7A,PTGS2,DNM2,AKT1,RAC1,EDN1
GOBP_REACTIVE_OXYGEN_SPECIES_BIOSYNTHETIC_PROCESS	MDD	0.00587524	0.00349469	0.0927259	236	0.0836181	blood	PWAS	c5	0.0927259	1	CD36,SNCA,MPO,MMP8,TLR4,PARK7,RHOA,FYN,ARG2,SPHK2,NCF1,CCN6,PPARA,INS,FOXO3,PLCG2,SOD1,CFLAR
GOBP_REACTIVE_OXYGEN_SPECIES_METABOLIC_PROCESS	MDD	-2.85E-06	0.000162455	0.986022	2288		blood	PWAS	c5	0.986022	1	BST1,FOXM1,CD36,PRG3,HP,SOD3,SFTPD,CAT,F2,SNCA,AKR1C3,PDGFRB,CD177,NDUFS4,PLA2R1,NQO1,BIRC2,PRCP,LPO,THBS1,CRP,HBZ,MPO,DHFR,MMP8,PTK2B,LRRK2,SYK,CBR1,RFK,TLR4,TP53,TGFB1,ITGB2,IL19,PXDN,PARK7,RHOA,G6PD,PRDX1,BMP7,LEP,MMP3,SOD1,GSTP1,SIRT2,SPHK2,FYN,HBQ1,NCF2,HBB,ACP5,TPO,DDIT4,TNF,CCN1,APOA4,AGT,TAFA4,HIF1A,ARG2,TGFBR2,HBD,NCF4,CCS,BECN1,ATG5,GPX1,ARF4,GNAI3,PLCG2,PRKN,AKR1C1,GCH1,PRDX4,PDGFB,NCF1,PRDX5,FBLN5,CCN6,PPARA,XDH,BNIP3,CBS,SIRT5,RAC2,DCXR,GRB2,VAV1,INS,PXDNL,FOXO3,CLEC7A,RNF41,HK2,PRDX3,MAPT,TIGAR,CFLAR,EDN1,MAPK14,CDKN1A,ACE2,RAC1
GOBP_RECEPTOR_CATABOLIC_PROCESS	MDD	0.000522488	0.000969762	0.590039	209	0.183907	blood	PWAS	c5	0.590039	1	ANXA2,PCSK9,LGMN,TGFB1,RNF43,ZNRF3,ITCH,APOE,FURIN,SH3GLB1,BECN1,KIF16B,SMURF1,DTX3L,PTPN1
GOBP_RECEPTOR_CLUSTERING	MDD	7.53E-05	0.0003128	0.809702	734		blood	PWAS	c5	0.809702	1	MAGI2,SHANK3,LRP4,NRXN1,SLITRK3,TNFAIP6,CHRDL1,DLG3,CRKL,SYNJ2BP,ITGAL,ITGB2,AGRN,PIGR,APOE,ITGB7,NLGN2,MUSK,GSN,NLGN1,CD81,NRXN2,CDH2,MADCAM1,FRRS1L,PTN,MESD,DLG2,FLNA,DLG4
GOBP_RECEPTOR_GUANYLYL_CYCLASE_SIGNALING_PATHWAY	MDD	-0.00525638	0.0100128	0.599606	26	0.0777343	blood	PWAS	c5	0.599606	1	NPPB,NPPA
GOBP_RECEPTOR_INTERNALIZATION	MDD	1.13E-05	0.000254859	0.964696	1052		blood	PWAS	c5	0.964696	1	SELE,CD36,INSR,MAGI2,LRPAP1,SNCA,ANXA2,DKK1,CNTN2,PCSK9,LILRB1,GREM1,EGF,CXCL8,EFNB2,SYK,LILRB4,ITGB2,LRP1,AP2A2,FMR1,VEGFA,SFRP4,SDCBP,PPP3R1,TFRC,WNT3A,NTF3,ANGPT1,SNX1,CD9,LRRTM2,ADM,CAV3,RSPO1,CALY,GH1,APLN,ARF1,LRRTM1,SNAP25,TBC1D5,CLTC,PLCG2,CD81,ACHE,CD63,RALB,RAMP3,GRB2,RAB5A,LDLRAP1,RAMP1,ATAD1,RAB31,EZR,RALA,DNM2,HGS,OPHN1,GRK2,ARRB1,DLG4,UBQLN2
GOBP_RECEPTOR_LOCALIZATION_TO_SYNAPSE	MDD	0.000206173	0.000698487	0.767863	154		blood	PWAS	c5	0.767863	1	ADAM10,NPTX1,DLG3,HRAS,SYNJ2BP,DLG2,CPLX1,CLSTN1,NETO1,RAB11A,NLGN1,SNAP25,GPC6,STX1B,GPC4,NPTN,DAG1,PRKCZ,STX7,DLG4
GOBP_RECEPTOR_MEDIATED_ENDOCYTOSIS	MDD	1.96E-05	0.00014749	0.894376	2389		blood	PWAS	c5	0.894376	1	SELE,MSR1,LYVE1,CD36,INSR,SFTPD,MAGI2,LRPAP1,ADIPOQ,FCGR2B,MRC1,VTN,PLA2R1,ANXA2,DKK1,HSPG2,CNTN2,CD14,PCSK9,LILRB1,GREM1,EGF,B2M,CXCL16,APOA5,SMAP1,CXCL8,EFNB2,CTSL,SYK,LILRB4,PPT1,IGF2R,MARCO,STAB1,CUBN,ITGB2,LRP1,AMN,AP2A2,FMR1,VEGFA,DPP4,CCL21,SFRP4,CCL19,SDCBP,PPP3R1,FCGR1A,FOLR1,TFRC,APOC1,CLU,WNT3A,APOC3,NTF3,HGS,RSPO1,ANGPT1,SNX1,LRP1B,DBNL,APOE,VLDLR,STAB2,SIGLEC1,CD9,RABEPK,TF,LRRTM2,ADM,DLL1,CAV3,APP,CANX,TFR2,CALY,GH1,NLGN3,APLN,ASGR1,ARF1,LRRTM1,TGFBR2,CAV2,CLEC4M,SERPINE1,SNAP25,APOC2,TBC1D5,ARF6,CLTC,PLCG2,C3,CLTA,CD81,ITSN1,TMEM108,CAP1,ACHE,CD63,SNX17,RALB,LRP2,RAMP3,GRB2,SCARF1,LDLRAP1,RAMP1,GPR107,LDLR,IL4,ATAD1,SNCA,RAB31,EZR,AP1G2,RAB21,SH3GL3,RALA,SCARB2,DNM2,CBL,OPHN1,ACE2,RAB5A,RAC1,GRK2,ARRB1,DLG4,UBQLN2
GOBP_RECEPTOR_MEDIATED_ENDOCYTOSIS_OF_VIRUS_BY_HOST_CELL	MDD	1.09E-05	0.000566953	0.984692	217		blood	PWAS	c5	0.984692	1	CTSL,CAV2,DPP4,CLEC4M,SIGLEC1,ACE2
GOBP_RECEPTOR_METABOLIC_PROCESS	MDD	0.000215387	0.000564352	0.702718	419		blood	PWAS	c5	0.702718	1	SNCA,FUT8,ANXA2,PCSK9,NSF,NRG1,TRAT1,LGMN,TGFB1,RNF43,ZNRF3,ITCH,APOE,FURIN,VAMP3,SH3GLB1,ECE1,BECN1,KIF16B,SMURF1,DTX3L,ACHE,RAMP3,PTPN1,LDLR
GOBP_RECEPTOR_RECYCLING	MDD	0.000400362	0.00097735	0.68207	156	0.100628	blood	PWAS	c5	0.68207	1	SNCA,ANXA2,PCSK9,NSF,TRAT1,VAMP3,RAMP3,ECE1,KIF16B,ACHE,LDLR
GOBP_REDUCTION_OF_FOOD_INTAKE_IN_RESPONSE_TO_DIETARY_EXCESS	MDD	-5.80E-05	0.000569869	0.918932	251		blood	PWAS	c5	0.918932	1	GFRAL,CNTN2,GDF15,PRLH,RMI1
GOBP_REFLEX	MDD	-0.00176874	0.00769277	0.818153	61	0.14848	blood	PWAS	c5	0.818153	1	NPNT,NMB,SLITRK6,ZPLD1,ALDH1A3
GOBP_REGENERATION	MDD	5.54E-05	0.000186711	0.766879	1822		blood	PWAS	c5	0.766879	1	GAS6,EPHA4,ACE,PTPRS,TEC,TNC,NEFL,VTN,SPP1,PTPRU,TGFBR3,NOTCH1,IGF1R,OMG,KREMEN1,LARGE1,CXCL12,RGMA,AXL,APOA5,CPQ,IHH,RTN4R,UGT1A1,SERPINA10,HOPX,DHFR,MMP2,APOA2,IGF2R,ERBB4,IL6,HDGFL2,IGF1,CPB2,HGF,PLG,GRN,ISL1,KLK8,FOLR1,HMOX1,LCP1,PTGFRN,F7,MAP2K2,HAMP,KLK6,CEBPB,CD9,MAP2K1,PGF,CDKN1B,ADM,TNF,APOA4,TYMS,IL10,AURKA,KLF4,TGFBR2,KPNA1,ANXA3,JUN,APOD,FLT3,CSNK2A2,CDK1,GFAP,GPX1,TNR,ADAM15,MSTN,CCN3,CD81,CNTF,BRAF,GFER,CFLAR,FKBP1B,IGFBP1,ANGPT2,CCNA2,EYS,NNMT,TARBP2,CAPN3,ANXA1,PTN,MDK,SCARF1,GAP43,WNT7A,SOX2,PCNA,DAG1,PTEN,FGF10,FLNA,JAK2,MED1,CDKN1A,STK24
GOBP_REGIONALIZATION	MDD	5.25E-05	0.000254971	0.836884	1192		blood	PWAS	c5	0.836884	1	LRP4,FGF2,TLL1,DLL4,HHIP,POGLUT1,DSCAML1,DKK1,TDGF1,ROBO2,ROBO1,SEMA3C,NOTCH1,GREM1,NRP1,MEOX2,NOG,CRKL,WNT5A,BMP1,TP53,BMP4,NODAL,FRS2,BMP2,NRP2,POFUT1,DLL3,CDON,DVL2,CTNNB1,WNT3A,CHRD,DLL1,ISL1,TAF10,NBL1,GPC3,BPTF,NOTCH2,FGF1,SFRP1,AURKA,RIPPLY1,FGFR2,GDF11,NTF4,AXIN2,SHH,ETS2,SMAD2,GORAB,ACVR2A,ACVR2B,GDNF,SUFU,TMED2,FOXG1,FOXC2,GREM2,BTG2,BMPR1B,SFRP2,FGF8,GDF3,ADGRG1,C3,BMPR2,WNT11,SMAD3,SMAD4,LRP2,WNT7A,SOSTDC1,CER1,DDIT3,TBX3,PRKACA,ACVRL1,FGF10,MEF2C,PCDH8,TRA2B,CFC1,YY1,AIDA,EDN1
GOBP_REGULATION_OF_ACROSOME_REACTION	MDD	-8.98E-05	0.000570632	0.874892	234		blood	PWAS	c5	0.874892	1	B4GALT1,SERPINA10,SPINK1,SPINK13,ZP4,IQCF1,PRSS37,PLA2G10,PLCB1
GOBP_REGULATION_OF_ACTIN_CYTOSKELETON_REORGANIZATION	MDD	-5.95E-05	0.000401877	0.88222	631		blood	PWAS	c5	0.88222	1	SEMA3E,CSF1R,TEK,PDGFRA,STAP1,CSF3,NRP1,NTRK3,PTK2B,HRAS,ARHGDIB,NTF3,NOTCH2,ABL2,ARHGDIA,HCK,TJP1,ESAM,CCL27,MDK,ABL1,PHPT1,GMFG,CDC42
GOBP_REGULATION_OF_ACTIN_FILAMENT_BASED_MOVEMENT	MDD	9.53E-05	0.000976154	0.922262	145	0.529653	blood	PWAS	c5	0.922262	1	CAMK2D,DSC2,DSG2,PDE4D,CAV3,JUP,SRI,ANK2,STC1,TNNT2,BIN1,PKP2
GOBP_REGULATION_OF_ACTIN_FILAMENT_BASED_PROCESS	MDD	1.47E-05	0.00018994	0.938437	1913		blood	PWAS	c5	0.938437	1	SEMA3E,BST1,CSF1R,TEK,PDGFRA,SHANK3,PAM,EPHA5,PDGFRB,ARFIP1,STAP1,ARFIP2,CSF3,DSC2,SLIT2,MYOC,EFNA5,SEMA5A,CXCL12,MET,HRG,CAPG,NOTCH2,DSG2,NRP1,PLEK,NTRK3,PTK2B,PDE4D,HRAS,DIXDC1,LIMA1,EPHA1,SCIN,TMOD2,TMOD3,SFRP1,CCL11,RHPN2,CCL21,APOA1,CAPZA1,RHOC,ARPC1B,RHOA,ARHGDIB,GSN,NTF3,DBNL,RHOD,SWAP70,EPHA3,PAK3,CAMK2D,PPFIA1,FLNA,FER,SPTAN1,DSTN,ABL2,CAV3,LRP1,CX3CL1,ARHGDIA,STMN1,LMOD1,STAU2,JUP,SERPINF2,ARF1,RGS4,PFN2,NEDD9,CCL26,TPM1,HCK,FAM107A,RND1,FZD10,EVL,TJP1,FLII,SRI,ANK2,STC1,RHOB,TACSTD2,ARF6,SIGLEC15,ESAM,S100A10,TNNT2,CTNNA2,PRKN,RHOG,WNT11,ID1,TGFB3,ROCK2,SMAD3,SMAD4,RASA1,ACTN2,CCL27,BRAF,COTL1,NCK1,ARHGEF10,BIN1,CD47,SORBS3,ARPC3,RAC3,RAC2,PKP2,GRB2,MDK,CRK,PDGFA,CYRIB,RND3,ABL1,BST2,ARPC5,IL1A,PHPT1,CFL2,EZR,BMP10,CNN2,NCK2,BAG4,GMFG,PDXP,VASP,CDC42,RAC1,JAM3,EDN1,GMFB
GOBP_REGULATION_OF_ACTIN_FILAMENT_BUNDLE_ASSEMBLY	MDD	0.000252782	0.000562451	0.653122	484		blood	PWAS	c5	0.653122	1	SHANK3,MYOC,MET,NRP1,PLEK,EPHA1,SFRP1,APOA1,RHOC,SWAP70,PPFIA1,FLNA,CX3CL1,STMN1,SERPINF2,PFN2,TPM1,EVL,TJP1,RHPN2,TACSTD2,S100A10,BRAF,ARHGEF10,WNT11,ID1,RHOA,CD47,PRKN,SORBS3,BAG4,ABL1,TGFB3,ROCK2,SMAD3,CDC42,RAC1
GOBP_REGULATION_OF_ACTIN_FILAMENT_LENGTH	MDD	0.000108754	0.000373463	0.770895	515		blood	PWAS	c5	0.770895	1	CSF3,SLIT2,SEMA5A,CXCL12,CAPG,PLEK,LIMA1,SCIN,TMOD2,TMOD3,CCL11,CCL21,ARPC1B,GSN,DBNL,SWAP70,PAK3,FER,SPTAN1,DSTN,LMOD1,PFN2,CCL26,HCK,EVL,FLII,PTK2B,ARF6,ESAM,ACTN2,RASA1,COTL1,NCK1,BIN1,RHOA,ARPC3,GRB2,CYRIB,ARPC5,CFL2,NCK2,BAG4,PDXP,CAPZA1,VASP
GOBP_REGULATION_OF_ACTIN_FILAMENT_ORGANIZATION	MDD	0.000133648	0.000328097	0.683755	835		blood	PWAS	c5	0.683755	1	SHANK3,ARFIP1,ARFIP2,CSF3,SLIT2,MYOC,SEMA5A,CXCL12,MET,CAPG,NRP1,PLEK,PTK2B,LIMA1,EPHA1,SCIN,TMOD2,TMOD3,SFRP1,CCL11,RHPN2,CCL21,APOA1,CAPZA1,RHOC,ARPC1B,GSN,DBNL,SWAP70,PAK3,PPFIA1,FLNA,FER,SPTAN1,DSTN,CX3CL1,STMN1,LMOD1,SERPINF2,ARF1,RGS4,PFN2,CCL26,TPM1,HCK,EVL,TJP1,FLII,TACSTD2,ARF6,ESAM,S100A10,CTNNA2,PRKN,WNT11,ID1,ACTN2,RASA1,BRAF,COTL1,NCK1,ARHGEF10,BIN1,RHOA,CD47,SORBS3,ARPC3,GRB2,BAG4,CYRIB,ABL1,TGFB3,ARPC5,CFL2,NCK2,GMFG,ROCK2,PDXP,SMAD3,VASP,CDC42,RAC1,GMFB
GOBP_REGULATION_OF_ACTIN_NUCLEATION	MDD	0.00634947	0.00635936	0.318063	74	0.688881	blood	PWAS	c5	0.318063	1	ARFIP1,ARFIP2,SCIN,GSN,ARF1,CTNNA2,GMFB,GMFG
GOBP_REGULATION_OF_ACTION_POTENTIAL	MDD	-0.000121733	0.000968055	0.89993	177	0.738921	blood	PWAS	c5	0.89993	1	CD36,CAMK2D,DSC2,DSG2,NPS,FLNA,CAV3,FGF12,HCN1,JUP,KCNE3,ANK2,TNF,BIN1,PKP2,KCNAB2,FMR1,CXADR
GOBP_REGULATION_OF_ACTIVIN_RECEPTOR_SIGNALING_PATHWAY	MDD	0.000457261	0.000986054	0.642842	114	0.292375	blood	PWAS	c5	0.642842	1	MAGI2,FSTL3,CSNK2B,NODAL,ACVR2A,ACVR2B,ACVR1B,SHH,FST,CER1,FGF10,SMAD2
GOBP_REGULATION_OF_ACTOMYOSIN_STRUCTURE_ORGANIZATION	MDD	0.000470303	0.000939973	0.616838	389	0.772118	blood	PWAS	c5	0.616838	1	MYOC,MET,NRP1,EPHA1,SFRP1,APOA1,RHOC,PPFIA1,CAV3,STMN1,SERPINF2,PFN2,TPM1,EVL,TJP1,RHPN2,TACSTD2,S100A10,BRAF,ARHGEF10,WNT11,RHOA,CD47,SORBS3,BAG4,ABL1,TGFB3,BMP10,ROCK2,SMAD3,CDC42,RAC1,EDN1,SMAD4
GOBP_REGULATION_OF_ACUTE_INFLAMMATORY_RESPONSE	MDD	-2.90E-06	0.000349734	0.993376	457		blood	PWAS	c5	0.993376	1	KLKB1,FCGR2B,IL6,IL1B,IL6ST,PARK7,OSM,SELENOS,PIK3CG,OSMR,TNFSF11,PLA2G2D,IL20RB,ASH1L,C3,APCS,TNF,FCGR1A,IL4,INS,GSTP1,PTGS2,BTK
GOBP_REGULATION_OF_ACUTE_INFLAMMATORY_RESPONSE_TO_ANTIGENIC_STIMULUS	MDD	7.53E-05	0.000403926	0.85207	332		blood	PWAS	c5	0.85207	1	FCGR2B,PARK7,SELENOS,PLA2G2D,IL20RB,C3,FCGR1A,BTK
GOBP_REGULATION_OF_ADAPTIVE_IMMUNE_RESPONSE	MDD	3.17E-05	0.000206259	0.877803	1443		blood	PWAS	c5	0.877803	1	IL1R1,IL27RA,IL2,FCGR2B,IL18R1,KLRC1,FCER2,IL1RL1,AGER,TREM2,TNFRSF1B,AZGP1,CLC,LILRB1,LOXL3,CD1D,B2M,IL12B,CD48,FADD,C3,CD55,CD46,LILRB4,NFKBID,IL6,NLRP10,IL12RB1,TGFB1,HSPD1,CR2,IL1B,CD1A,CCL19,ARG1,CD274,IL6ST,FCGR1A,TNFSF13B,TFRC,EXOSC3,CR1,CD160,IL23R,SLAMF1,KMT5C,IL18,IL7R,TNF,STAT6,IL10,TNFRSF14,IFNB1,CLEC6A,CLEC4G,IRF1,THOC1,PVR,TNFSF18,C4BPB,BCL6,PAXIP1,IFNA2,RIPK2,PKN1,IL20RB,EPHB2,TNFSF4,CD81,HMGB1,BATF,C4BPA,TYK2,CARD9,LTA,MSH2,EIF2AK4,CD226,NECTIN2,ANXA1,HAVCR2,TNFAIP3,CYRIB,XCL1,CD4,CD80,IL4,JAK2,PTPN6,PRKCZ,CLEC7A,MEF2C,HPX,STX7,BTK,PRKCQ
GOBP_REGULATION_OF_ADENYLATE_CYCLASE_ACTIVITY	MDD	0.000287474	0.000698587	0.680701	188		blood	PWAS	c5	0.680701	1	LHCGR,ADCYAP1,GABBR2,GLP1R,PALM,STIM1,CAP1,GNAI3,RXFP1,RAF1
GOBP_REGULATION_OF_ADHERENS_JUNCTION_ORGANIZATION	MDD	0.00859384	0.0126738	0.49772	26	0.334128	blood	PWAS	c5	0.49772	1	VEGFA,BMP6
GOBP_REGULATION_OF_ADIPONECTIN_SECRETION	MDD	0.00692859	0.00896144	0.43943	35	0.457501	blood	PWAS	c5	0.43943	1	C1QTNF3,IL1B,HCAR2
GOBP_REGULATION_OF_AEROBIC_RESPIRATION	MDD	1.99E-05	0.000574346	0.972382	125		blood	PWAS	c5	0.972382	1	SNCA,HIF1A,PARK7,RHOA,ARL2,DNAJC15,TNF,COX7A1,AK4,COX7A2L,IDE,BNIP3,SHMT2,PPIF
GOBP_REGULATION_OF_ALCOHOL_BIOSYNTHETIC_PROCESS	MDD	8.71E-05	0.000374556	0.816018	466		blood	PWAS	c5	0.816018	1	LHCGR,APOB,SNCA,H6PD,PLEK,PTK2B,BMP2,APOE,DKK3,BMP6,PTH,FGF1,POR,MBTPS1,PTH1R,ERLIN1,CD244,SOD1
GOBP_REGULATION_OF_ALKALINE_PHOSPHATASE_ACTIVITY	MDD	0.000338209	0.00097902	0.729751	111	0.3854	blood	PWAS	c5	0.729751	1	NPNT,SEMA4D,ITGA2,TNF,TGFB2,MEF2C,SMAD3
GOBP_REGULATION_OF_ALPHA_BETA_T_CELL_DIFFERENTIATION	MDD	0.000573264	0.000689583	0.405793	300		blood	PWAS	c5	0.405793	1	IL2,LOXL3,IL12B,SYK,LILRB4,NFKBID,IL12RB1,CCL19,IFNG,IL23R,ZAP70,PNP,IL18,TGFBR2,IRF4,PRDM1,TNFSF18,BCL6,RIPK2,TNFSF4,MYB,HMGB1,BATF,CD86,RUNX3,CBFB,IHH,RHOA,LGALS9,SHH,ANXA1,CD80,IL4,PRKCZ,IL2RG
GOBP_REGULATION_OF_AMINO_ACID_TRANSMEMBRANE_TRANSPORT	MDD	0.00260191	0.011389	0.81929	31	0.241388	blood	PWAS	c5	0.81929	1	ARG1,AGT,RGS4,ARL6IP5,TNF,ACE2
GOBP_REGULATION_OF_AMINO_ACID_TRANSPORT	MDD	0.00393057	0.0107624	0.714953	36	0.0467288	blood	PWAS	c5	0.714953	1	SNCA,ARG1,LEP,TRH,AGT,RGS4,ARL6IP5,SV2A,TNF,SYT4,ACE2
GOBP_REGULATION_OF_AMPA_RECEPTOR_ACTIVITY	MDD	0.000176761	0.000990527	0.858368	68	0.22165	blood	PWAS	c5	0.858368	1	SHANK3,NLGN3,NLGN2,NLGN1,MEF2C
GOBP_REGULATION_OF_AMYLOID_BETA_CLEARANCE	MDD	4.32E-05	0.000403872	0.914901	360		blood	PWAS	c5	0.914901	1	LRPAP1,APOE,TREM2,IFNG,CLU,TNF,LRP1,HMGCR,IL4,IFNGR1
GOBP_REGULATION_OF_AMYLOID_FIBRIL_FORMATION	MDD	1.90E-05	0.000692101	0.978043	321		blood	PWAS	c5	0.978043	1	IAPP,VBP1,TREM2,CLU,PFDN5,APOE,APP,PFDN1,PFDN2,LDLR
GOBP_REGULATION_OF_AMYLOID_PRECURSOR_PROTEIN_CATABOLIC_PROCESS	MDD	-5.91E-05	0.000691984	0.931917	314		blood	PWAS	c5	0.931917	1	EPHA4,CASP3,AGER,EFNA3,NTRK2,SPON1,TMED10,IGF1,LYN,IFNG,CLU,APOE,TNF,LRRTM3,PRNP,GGA3,BIN1,IFNGR1,ROCK2,PIN1
GOBP_REGULATION_OF_ANDROGEN_RECEPTOR_SIGNALING_PATHWAY	MDD	0.010275	0.00717151	0.151928	69	0.588646	blood	PWAS	c5	0.151928	1	NODAL,PARK7,SFRP1,PKN1
GOBP_REGULATION_OF_ANGIOTENSIN_LEVELS_IN_BLOOD	MDD	-2.28E-05	0.000567638	0.967924	345		blood	PWAS	c5	0.967924	1	REN,ACE,ENPEP,CTSZ,CTSG,CMA1,ACE2
GOBP_REGULATION_OF_ANIMAL_ORGAN_FORMATION	MDD	0.000172867	0.000566485	0.760246	407		blood	PWAS	c5	0.760246	1	FGF2,DKK1,ROBO2,ROBO1,WNT5A,BMP4,FRS2,BMP2,CTNNB1,WNT3A,BMP7,FGF1,SHH,GDNF,FGF8,WNT11,FGF10
GOBP_REGULATION_OF_ANIMAL_ORGAN_MORPHOGENESIS	MDD	0.000161827	0.000400165	0.685917	767		blood	PWAS	c5	0.685917	1	FGF2,MAGI2,TNFRSF11B,RSPO3,HGF,NGFR,ROR1,DKK1,ROBO2,ROBO1,PTK7,GREM1,NOG,WNT5A,BMP4,FRS2,BMP2,TIAM1,PLEKHA4,VEGFA,RSPO2,ZNRF3,RHOA,DVL2,CTNNB1,WNT3A,BMP7,ROR2,GPC3,TNF,CAV3,FGF1,NTN4,APCDD1,SFRP1,AGT,SHH,GDNF,SMURF2,WNT10A,SFRP2,FGF8,SMURF1,CTHRC1,TACSTD2,WNT11,LGR4,GPC6,RYK,SNAI2,PDGFA,CSF1,WNT7A,ABL1,GPC4,FGF10,SPEF1,EDN1,FGF7,CDC42,RAC1
GOBP_REGULATION_OF_ANION_TRANSMEMBRANE_TRANSPORT	MDD	0.00307755	0.011077	0.781141	31	0.139139	blood	PWAS	c5	0.781141	1	ARG1,PRNP,AGT,RGS4,ARL6IP5,TNF,CFTR,ACE2
GOBP_REGULATION_OF_ANION_TRANSPORT	MDD	-4.62E-05	0.000403529	0.908787	445		blood	PWAS	c5	0.908787	1	SNCA,PLA2R1,IL1A,MIF,SYK,IL1B,SFRP4,ARG1,CA2,LEP,CEBPB,OXT,PLA2G10,TRH,PRNP,AGT,TNFSF11,RGS4,CES1,STC1,CA7,SV2A,PDZK1,ARL6IP5,TNF,MAP2K6,SYT4,CFTR,FGF23,AHCYL1,EDN1,ACE2
GOBP_REGULATION_OF_ANOIKIS	MDD	0.00536996	0.00828613	0.516942	41	0.293628	blood	PWAS	c5	0.516942	1	NTRK2,NOTCH1,SRC,PTK2,ITGA5,TLE5,SNAI2,PTRH2,CHEK2,MCL1
GOBP_REGULATION_OF_ANTIBACTERIAL_PEPTIDE_PRODUCTION	MDD	-0.0011009	0.00813674	0.892375	34	0.660557	blood	PWAS	c5	0.892375	1	SPINK5,KLK5,KLK7,KLK3
GOBP_REGULATION_OF_ANTIGEN_PROCESSING_AND_PRESENTATION	MDD	3.45E-05	0.000233733	0.882719	873		blood	PWAS	c5	0.882719	1	FCGR2B,TAPBPL,TREM2,THBS1,CCL21,CCL19,CD68,LILRB2,FGL2,CD74
GOBP_REGULATION_OF_ANTIGEN_PROCESSING_AND_PRESENTATION_OF_PEPTIDE_ANTIGEN	MDD	2.58E-05	0.000330316	0.937857	523		blood	PWAS	c5	0.937857	1	TAPBPL,TREM2
GOBP_REGULATION_OF_ANTIGEN_PROCESSING_AND_PRESENTATION_OF_PEPTIDE_OR_POLYSACCHARIDE_ANTIGEN_VIA_MHC_CLASS_II	MDD	0.000104229	0.000699947	0.881625	187		blood	PWAS	c5	0.881625	1	TREM2,THBS1
GOBP_REGULATION_OF_ANTIMICROBIAL_HUMORAL_RESPONSE	MDD	-0.00211503	0.00800192	0.791537	34	0.788228	blood	PWAS	c5	0.791537	1	SPINK5,IL17A,KLK5,KLK7,IL17F,KLK3
GOBP_REGULATION_OF_ANTIMICROBIAL_PEPTIDE_PRODUCTION	MDD	-0.00211503	0.00800192	0.791537	34	0.788228	blood	PWAS	c5	0.791537	1	SPINK5,IL17A,KLK5,KLK7,IL17F,KLK3
GOBP_REGULATION_OF_APOPTOTIC_CELL_CLEARANCE	MDD	0.000119479	0.000567978	0.833388	304		blood	PWAS	c5	0.833388	1	TREM2,C2,CCL2,C3,HMGB1,TGM2,CD300LF
GOBP_REGULATION_OF_APOPTOTIC_DNA_FRAGMENTATION	MDD	-0.0357848	0.0241717	0.138755	12	0.00534307	blood	PWAS	c5	0.259691526	1	IL6,AIFM1,APAF1,HSF1
GOBP_REGULATION_OF_APOPTOTIC_SIGNALING_PATHWAY	MDD	6.91E-05	0.00021517	0.74817	1618		blood	PWAS	c5	0.74817	1	GFRAL,ASAH2,UNC5B,PARP1,BCL2L2,FGG,NGFR,FAS,TIMP3,ICAM1,MMP9,TREM2,INHBB,CTSH,CXCL12,RET,THBS1,COL2A1,PF4,IL1A,NRP1,NOG,IGF1,FADD,MIF,LRRK2,BMP4,HSPB1,FXN,TP53,ERP29,PDIA3,STX4,PSMD10,IL19,IL1B,LGALS3,FGB,HGF,SRC,RPS7,FGFR1,PARK7,ENO1,PLAUR,BCL10,HMOX1,MAGEA3,CLU,ITM2C,TNFRSF12A,CTNNB1,FAIM,PSME3,MAZ,DAPK2,RPS6KB1,SELENOS,TXNDC12,NCK1,GSTP1,S100A9,LTBR,CTSC,INHBA,EPO,BDNF,IL9,TRIAP1,MAPK9,HSPA1B,TNF,HSPA1A,DDIT3,TNFSF10,SFRP1,CX3CL1,AGT,IFNB1,CREB3L1,HIF1A,FIS1,HTRA2,BAD,TNFSF12,MUC1,BCL2L11,GDNF,TPD52L1,RNF34,BCL2L10,PTPN2,BMPR1B,SFRP2,TRAF1,CSNK2A2,BECN1,PAK5,BCL2L1,SKIL,SERPINE1,RRM2B,GPX1,PPP2R1A,GNAI3,RAF1,LCK,ARHGEF2,PRKN,ARMC10,RB1,NFATC4,P4HB,PIAS4,RFFL,WWOX,CDKN2D,TPT1,BID,RPS3,BAG5,UBB,G0S2,CD74,SNAI2,CD44,APAF1,PTPN1,TNFAIP3,IL7,MYC,IL4,MDM2,INS,AKT1,PTEN,FGF10,PPIF,SGK3,GCLM,PTGS2,CSF2,SOD1,JAK2,CSNK2A1,MCL1,CFLAR,CRADD,NCK2,PPIA,PEA15,IL20RA,EIF5A
GOBP_REGULATION_OF_APPETITE	MDD	0.0105781	0.00828022	0.201419	46	0.184798	blood	PWAS	c5	0.201419	1	POMC,GHRL,LEP,CARTPT,PPARA,GALP,SCT
GOBP_REGULATION_OF_ARP2_3_COMPLEX_MEDIATED_ACTIN_NUCLEATION	MDD	0.00347396	0.0113356	0.759251	31	0.404363	blood	PWAS	c5	0.759251	1	ARFIP1,ARFIP2,ARF1,CTNNA2,GMFB,GMFG
GOBP_REGULATION_OF_ASPARTIC_TYPE_PEPTIDASE_ACTIVITY	MDD	0.000116349	0.000568713	0.837898	331		blood	PWAS	c5	0.837898	1	EPHA4,AGER,EFNA3,TMED10,GRN,BIN1,LYN,ROCK2
GOBP_REGULATION_OF_ASTROCYTE_ACTIVATION	MDD	6.25E-05	0.00070012	0.928848	171		blood	PWAS	c5	0.928848	1	TREM2,IL6,NR1D1,LDLR
GOBP_REGULATION_OF_ASTROCYTE_DIFFERENTIATION	MDD	-9.72E-06	0.00037319	0.97921	583		blood	PWAS	c5	0.97921	1	EPHA4,F2,TREM2,CNTN2,NOTCH1,NOG,NTRK3,IL6,BMP2,NR1D1,SERPINE2,IL6ST,LIF,SHH,ID2,BIN1,LDLR
GOBP_REGULATION_OF_ATP_BIOSYNTHETIC_PROCESS	MDD	9.35E-05	0.000699473	0.89361	180		blood	PWAS	c5	0.89361	1	PARP1,DNAJC30,TREM2,ANTKMT,ENO1,AK4,SPHK2,PPARA,PPARGC1A,IL4
GOBP_REGULATION_OF_ATP_METABOLIC_PROCESS	MDD	1.98E-05	0.000405145	0.961031	350		blood	PWAS	c5	0.961031	1	INSR,PARP1,DNAJC30,TREM2,IGF1,HIF1A,ANTKMT,IFNG,ENO1,ARL2,SPHK2,APP,STAT3,FIS1,AK4,GCK,PGAM1,GAPDHS,FBP1,DDIT4,PPARA,PPARGC1A,IL4,INS,GPD1,TIGAR,HTR2A
GOBP_REGULATION_OF_ATTACHMENT_OF_SPINDLE_MICROTUBULES_TO_KINETOCHORE	MDD	-3.05E-05	0.000694008	0.964977	216		blood	PWAS	c5	0.964977	1	RACGAP1,BIRC5,SIRT2,AURKB,BECN1,CCNB1,CDC42
GOBP_REGULATION_OF_AUTOPHAGY	MDD	-1.47E-05	0.000246502	0.952602	1172		blood	PWAS	c5	0.952602	1	KDR,SNX4,MAPK8,EHMT2,CTSA,CASP3,ATF6,LEPR,SNCA,TREM2,VPS29,HSPB1,SPTLC1,DAP,MET,DEPP1,MAPK3,LRRK2,PSAP,ELAPOR1,TP53,GAPDH,DAPK1,BAG3,IFNG,HGF,PARK7,HMOX1,MAGEA3,UCHL1,DAPK2,LEP,LACRT,CAPNS1,SIRT2,SNX7,SNX5,SVIP,IL10RA,SH3GLB1,ABL2,IL10,RRAGC,CISD2,CISD1,HIF1A,HERC1,STAT3,PIK3C2A,EIF4G3,BCL2L11,RAB39B,CSNK2A2,BECN1,MID2,MAGEA6,RIPK2,GFAP,ATG5,PRKN,HMGB1,SPTLC2,IFI16,GNAI3,BNIP3,ERN1,RALB,CALCOCO2,KEAP1,VPS26A,CDK16,ABL1,ERCC4,IL4,DDIT3,PIP4K2A,PIP4K2B,AKT1,FOXO3,RNF41,PRKACA,EIF4G2,MCL1,TIGAR,UBQLN4,EIF4E,BAD,PAFAH1B2,UBQLN2,HTRA2,MAPT
GOBP_REGULATION_OF_AUTOPHAGY_OF_MITOCHONDRION	MDD	0.0104235	0.00818955	0.203096	50	0.147515	blood	PWAS	c5	0.203096	1	TP53,HIF1A,PARK7,CSNK2A2,BNIP3,PRKN,RNF41,TIGAR,HTRA2
GOBP_REGULATION_OF_AUTOPHAGY_OF_MITOCHONDRION_IN_RESPONSE_TO_MITOCHONDRIAL_DEPOLARIZATION	MDD	-0.000270651	0.0115056	0.981233	24	0.317953	blood	PWAS	c5	0.981233	1	MUL1,PRKN,HK2,CDC37,HTRA2
GOBP_REGULATION_OF_AXONOGENESIS	MDD	1.24E-05	0.000220604	0.955224	1544		blood	PWAS	c5	0.955224	1	SEMA3E,PLXND1,SEMA6A,EPHA4,ISLR2,SEMA6B,ZFYVE27,PTPRS,WNT3A,LRP4,SEMA3G,PLXNB2,NEFL,SLIT2,SPP1,SEMA4A,CNTN2,ROBO2,ROBO1,PLXNA1,SEMA5A,EFNA5,UST,SEMA3C,PLXNA4,NTRK2,SEMA4D,SEMA7A,DSCAM,L1CAM,CXCL12,RET,LRRC4C,NRP1,NGF,RTN4R,WNT5A,PLXNC1,SLIT1,DIXDC1,TIAM1,VEGFA,SEMA6C,NTN1,MAP2K2,DBNL,PAK3,MAP2K1,PLXNB3,SEMA4C,FSTL4,EFNB3,DRAXIN,EPHB3,FN1,BDNF,SKIL,AMIGO1,SMURF1,TNR,EPHB2,BMPR2,BRSK2,CDH2,CRABP2,SLITRK1,SEMA3A,BRAF,RYK,SEMA3B,EPHA7,SPART,SEMA4F,SEMA4B,WNT7A,PTEN,KEL,CDH1,IST1,GDI1,MAPT
GOBP_REGULATION_OF_AXON_DIAMETER	MDD	-8.91E-05	0.000493874	0.85687	295		blood	PWAS	c5	0.85687	1	NEFL,CNTN2,WNT7A,KEL
GOBP_REGULATION_OF_BEHAVIOR	MDD	-1.16E-05	0.000373043	0.975239	642		blood	PWAS	c5	0.975239	1	PARP1,LEPR,PENK,CRH,GRP,CCL3,GHRH,AGRP,NR1D1,GHRL,NPS,RETN,HDAC2,APOE,PTGDS,STAT3,RAG1,NLGN1,EPHB2,QRFP,EIF2AK4,MDK,INSL5,NMU,ARRDC3,INS,MEF2C,CSF2,DLG4
GOBP_REGULATION_OF_BICELLULAR_TIGHT_JUNCTION_ASSEMBLY	MDD	0.00205974	0.00899341	0.818848	57	0.497853	blood	PWAS	c5	0.818848	1	EPHA2,IL17A,TJP1,TNF,SNAI2,PRKACA,ROCK2
GOBP_REGULATION_OF_BINDING	MDD	1.25E-06	0.000167114	0.994026	2190		blood	PWAS	c5	0.994026	1	PLXND1,EPHA4,ACE,CFHR2,LRPAP1,WNT3A,MAPK8,APOE,PARP1,ADIPOQ,PEX14,CSF3,CFHR5,VTN,MET,CPNE1,MMP9,ANXA2,AGER,DKK1,TGFBR3,SPON1,PCSK9,CTSZ,EGF,MAPK3,B2M,RGMA,CCL23,NRP1,CAMK1,CRMP1,NOG,HOPX,IGF1,MMP8,WNT5A,LRRK2,BMP4,SNAPIN,GZMA,CSNK2B,WFIKKN1,PLK1,TGFB1,BMP2,TIAM1,BLK,LRP1,DOT1L,CFHR1,STUB1,FMR1,CTHRC1,SLPI,CLIC2,BAG2,IFNG,LDOC1,SRC,HABP4,WFIKKN2,CDON,PARK7,PLAUR,HMOX1,S100A10,CTNNB1,ANGPT1,GCG,HDAC2,ISL1,TXN,BAMBI,AURKB,SIRT2,TAF10,MFNG,DERL1,MAPRE1,ITGA2,HMGA2,LIF,IL10,APP,AURKA,STMN1,TNKS,KLF4,TNFSF11,DNAJB2,SMAD2,IRF4,PON1,CEBPG,BDNF,GREM2,JUN,DHX9,EDF1,CARD18,ARHGEF7,RFNG,TFIP11,SRI,RIPK2,IFIT2,MARK3,AKT1,MAPRE3,EIF2S1,DTX3L,GMNN,ADAM15,PRKN,IDE,HMGB1,RB1,NFATC4,CCPG1,ATP2A3,TLE5,ID1,PDGFB,IFI16,PPARA,PRKACA,RAP1GAP,RALB,NME1,EPB41,HSF1,UBASH3B,LDLRAP1,ABL1,CLN5,ERCC4,DDIT3,RAN,SUMO3,NGF,CDC42,HSP90AB1,JAK2,SMAD3,SMAD4,CDKN1A,CRK,PIN1,NFKBIA
GOBP_REGULATION_OF_BIOLOGICAL_PROCESS_INVOLVED_IN_SYMBIOTIC_INTERACTION	MDD	-4.57E-05	0.000372941	0.902488	654		blood	PWAS	c5	0.902488	1	SFTPD,CXCL8,CXCL6,SMPD1,FCN1,LGALS1,LTF,ARG1,GSN,FCN3,CD74,SNX3,FURIN,BPIFA1,PTX3,IFNA2,MID2,HMGB1,P4HB,APCS,HS3ST5,LGALS9,NECTIN2,CD4
GOBP_REGULATION_OF_BIOMINERALIZATION	MDD	9.02E-05	0.000400629	0.821816	706		blood	PWAS	c5	0.821816	1	GAS6,KL,COMP,SRGN,NELL1,ECM1,NOTCH1,AHSG,GREM1,OMD,ASPN,MGP,BMP4,CCL3,TGFB1,BMP2,LTF,FGF23,UCMA,BMP7,ISG15,CEBPB,BGLAP,BMP6,STATH,PTH,CCN1,NBR1,HIF1A,ACVR2A,ACVR2B,PKDCC,BMPR1B,MMP20,PTK2B,BMPR2,VDR,TGFB3,DDR2,ROCK2,SMAD3,NOTUM,TMEM119,PTN,CFTR,MEF2C
GOBP_REGULATION_OF_BLOOD_CIRCULATION	MDD	0.0002096	0.000483084	0.664376	823		blood	PWAS	c5	0.664376	1	ACE,PDE5A,IL2,FGG,CAMK2D,GSTO1,DSC2,SCN2B,AGER,GAA,ATP1B1,DSG2,HOPX,PDE4D,SNTA1,GJA1,FGB,GHRL,MMP2,ATP1B2,LEP,DES,ISL1,GPD1L,PIK3CG,FLNA,OXT,HBEGF,TMEM38B,ADM,TNF,CAV3,ADM2,THRA,AGT,CASQ2,HCN1,GLP1R,JUP,APLN,CHGA,RGS4,CD38,KCNE3,SCN4B,TPM1,ECE1,KCNE5,SRI,ANK2,STC1,HRC,TNNT2,TBXAS1,BMPR2,TBX5,GCH1,ATP2A3,TGFB2,MYL3,PTGS2,FKBP1B,YWHAE,EDN3,CLIC2,EDN2,BIN1,RHOA,PKP2,NPPA,ABL1,MDM2,GLRX3,CSRP3,BMP10,CXADR,JAK2,HTR2A,ACE2,CELF2,GRK2,EDN1,PRKACA
GOBP_REGULATION_OF_BLOOD_PRESSURE	MDD	-5.73E-05	0.000221054	0.795529	1408		blood	PWAS	c5	0.795529	1	GAS6,UMOD,REN,KL,ACE,ENPEP,ADH5,ADIPOQ,ERAP1,ERAP2,PRCP,CTSZ,VEGFC,POMC,DDAH1,PDE4D,CARTPT,MECP2,ANPEP,HMOX1,LEP,DLL1,NPPB,UTS2,ECE1,HBB,OXT,ADM,TNF,CTSG,ADM2,ACE2,AGT,GLP1R,UTS2R,APLN,SERPINF2,CHGA,TPM1,TAC4,BMPR2,CMA1,GCH1,SMAD3,PDGFB,UTS2B,NCALD,EDN3,PPARA,EDN2,QRFP,ID2,RHOA,NPPA,ACVRL1,PTGS2,EDN1,KLK3,SOD1
GOBP_REGULATION_OF_BLOOD_VESSEL_ENDOTHELIAL_CELL_MIGRATION	MDD	6.97E-06	0.000401361	0.986153	597		blood	PWAS	c5	0.986153	1	KDR,FGF2,DLL4,FGFBP1,NOTCH1,PRCP,VEGFC,HRG,THBS1,PLCG1,NRP1,HSPB1,CSNK2B,TGFB1,MECP2,GDF2,EPHA2,VEGFA,FGFR1,HMOX1,FGF18,ANGPT1,APOE,MAP3K3,KLF4,HIF1A,JUP,PIK3C2A,ADAM17,MEOX2,FOXC2,ATP5F1B,PRKCA,HMGB1,PDGFB,ANGPT2,TNF,RHOA,MMRN2,MAP2K3,ANXA1,ABL1,SPRED1,ACVRL1,MEF2C,ANGPT4,PTGS2,PDPK1,AKT1,MAPK14
GOBP_REGULATION_OF_BLOOD_VOLUME_BY_RENIN_ANGIOTENSIN	MDD	-0.000129369	0.000975559	0.894502	183	0.55878	blood	PWAS	c5	0.894502	1	ACE,REN,AGT,ACE2
GOBP_REGULATION_OF_BMP_SIGNALING_PATHWAY	MDD	0.00018228	0.000327766	0.578122	906		blood	PWAS	c5	0.578122	1	KDR,ENG,CDH5,HTRA1,TMPRSS6,CHRDL2,TNFAIP6,DKK1,NOTCH1,CHRDL1,GREM1,NEO1,HJV,RGMA,NOG,WNT5A,BMP4,UBE2D3,SFRP4,GDF5,BMPER,SOST,GDF2,VWC2,NBL1,GPC3,CCN1,NOTCH2,SFRP1,SCUBE3,VWC2L,CHRD,FSTL1,SMURF2,GREM2,SFRP2,UBE2D1,GDF3,SKIL,SMURF1,CRIM1,BMPR2,ELAPOR2,SMAD4,FSTL3,PELO,LRP2,ILK,BAMBI,SPART,FST,SOSTDC1,CER1,ABL1,ACVRL1,TWSG1,SMAD2
GOBP_REGULATION_OF_BODY_FLUID_LEVELS	MDD	-1.25E-05	0.000144495	0.931295	2435		blood	PWAS	c5	0.931295	1	HGFAC,GAS6,UMOD,CD36,CEL,PF4V1,HPSE,F13B,KNG1,F11,KLKB1,TEC,PDGFRA,F2,FGG,COMP,PAM,SERPING1,ADAMTS13,VTN,MET,CD59,CELA2A,COL3A1,ANXA2,ENTPD1,C1GALT1C1,HSPB1,ANXA5,HRG,THBS1,PF4,AXL,GP1BA,SELP,VWF,F8,METAP1,PLEK,F5,F3,SERPINA10,SERPIND1,APOE,F10,SYK,KRT16,TFPI,PROS1,PROC,ERBB4,IL6,TLR4,GNAS,PEAR1,LYN,SAA1,WNT3A,PLG,SCUBE1,VEGFA,TYRO3,CPB2,FGB,SRC,C1QTNF1,SERPINE2,IL6ST,VAV3,CLIC1,PLAU,PLAUR,FAP,GPI,GP6,NR1H2,EPHB2,F7,SPINK1,SERPINA1,PLAT,LACRT,KRT1,PIK3CG,CD9,FBLN1,FLNA,HBB,STAT5B,PRKCA,STATH,OXT,HNF4A,IL18,ADM,ITGA2,VAMP3,CTSG,DGKB,STMN1,KLF4,HIF1A,VAMP2,APLN,SERPINF2,FN1,SHH,CSN2,ANXA8,BPIFA1,GP5,C4BPB,TFPI2,NEURL1,FIBP,SERPINE1,LMAN1,CSRP1,NPPB,ATG5,APOH,PLCG2,TREML1,LCK,VAMP8,PRLR,AGR2,PRKG1,VDR,AQP4,F9,PDGFB,PRKACA,XDH,PAFAH2,ILK,APRT,CD40LG,CFTR,VAV1,NME1,UBASH3B,PDGFA,MPL,BLK,ENTPD2,AKR1B1,JAK2,PABPC4,PTPN6,PRL,ACTN1,FGF10,HK2,EDN1,SERPINC1,DDR1,MED1,PPIA,SCT,VCL,MAPK14,PRKCQ,FERMT3,VIP
GOBP_REGULATION_OF_BONE_DEVELOPMENT	MDD	7.38E-05	0.000985398	0.940276	81	0.368232	blood	PWAS	c5	0.940276	1	KDR,GHRL,TMEM119
GOBP_REGULATION_OF_BONE_MINERALIZATION	MDD	4.90E-05	0.00043899	0.911189	576		blood	PWAS	c5	0.911189	1	KL,COMP,SRGN,NELL1,ECM1,AHSG,GREM1,OMD,MGP,PTK2B,BMP4,CCL3,TGFB1,BMP2,LTF,FGF23,BMP7,ISG15,BGLAP,BMP6,PTH,CCN1,STATH,NBR1,HIF1A,ACVR2A,ACVR2B,PKDCC,BMPR1B,BMPR2,VDR,TGFB3,DDR2,SMAD3,NOTUM,TMEM119,PTN,MEF2C
GOBP_REGULATION_OF_BONE_MINERALIZATION_INVOLVED_IN_BONE_MATURATION	MDD	6.42E-05	0.000981151	0.947809	145	0.254076	blood	PWAS	c5	0.947809	1	GREM1,LTF,PTH
GOBP_REGULATION_OF_BONE_REMODELING	MDD	1.04E-06	0.000401866	0.997943	670		blood	PWAS	c5	0.997943	1	CSF1R,TNFRSF11B,IAPP,LEPR,SPP1,GREM1,SYK,CARTPT,IL6,SRC,TFRC,BGLAP,LEP,HAMP,TF,SFRP1,SYT7,TNFSF11,CD38,PRKCA,FSHB,SIGLEC15,TMEM119,MDK,UBASH3B,TNFAIP3,CSK,IL20RA
GOBP_REGULATION_OF_BRANCHING_INVOLVED_IN_LUNG_MORPHOGENESIS	MDD	0.000104584	0.000697822	0.880866	202		blood	PWAS	c5	0.880866	1	BMP4,CTNNB1,TNF
GOBP_REGULATION_OF_BRANCHING_INVOLVED_IN_SALIVARY_GLAND_MORPHOGENESIS	MDD	-0.0157661	0.00913642	0.0844138	39	0.259011	blood	PWAS	c5	0.0844138	1	HGF,NTN4,TNF,SNAI2,PDGFA,FGF10,FGF7
GOBP_REGULATION_OF_BRANCHING_INVOLVED_IN_URETERIC_BUD_MORPHOGENESIS	MDD	0.000198327	0.000694262	0.775134	248		blood	PWAS	c5	0.775134	1	GREM1,NOG,BMP4,VEGFA,AGT,GDNF,LGR4,TACSTD2
GOBP_REGULATION_OF_BRANCHING_MORPHOGENESIS_OF_A_NERVE	MDD	0.0135898	0.0181204	0.453272	13	0.450262	blood	PWAS	c5	0.453272	1	LRRK2
GOBP_REGULATION_OF_B_CELL_APOPTOTIC_PROCESS	MDD	-0.00819371	0.0101657	0.420234	38	0.197103	blood	PWAS	c5	0.420234	1	IL2,MIF,BCL10,IL10,AURKB,BCL6,PDCD1,CD74,BLK,PTEN,LYN,BTK
GOBP_REGULATION_OF_B_CELL_DIFFERENTIATION	MDD	1.85E-05	0.000567656	0.974063	355		blood	PWAS	c5	0.974063	1	IL2,FCRL3,SLAMF8,SYK,MMP14,CR1,INHBA,STAT5B,CD27,SFRP1,IL10,BCL6,HMGB3,ID2,IL7,IL2RG,BAD,BTK,PTPN6
GOBP_REGULATION_OF_B_CELL_MEDIATED_IMMUNITY	MDD	5.31E-05	0.000285688	0.85263	742		blood	PWAS	c5	0.85263	1	IL27RA,IL2,FCGR2B,FCER2,TREM2,C3,CD55,CD46,TGFB1,CR2,FCGR1A,TFRC,EXOSC3,CR1,KMT5C,TNF,STAT6,IL10,THOC1,C4BPB,BCL6,PAXIP1,TNFSF4,C4BPA,MSH2,CD226,NECTIN2,XCL1,LTA,IL4,PTPN6,BTK,HPX
GOBP_REGULATION_OF_CALCIDIOL_1_MONOOXYGENASE_ACTIVITY	MDD	0.00900999	0.00918182	0.326452	31	0.255541	blood	PWAS	c5	0.326452	1	IL1B,IFNG,VDR,TNF
GOBP_REGULATION_OF_CALCINEURIN_MEDIATED_SIGNALING	MDD	9.79E-05	0.000976319	0.920109	155	0.213883	blood	PWAS	c5	0.920109	1	ERBB3,HOMER2,IGF1,NRG1,RCAN1,PPP3R1,LACRT,PPP3R2,TNF,PRNP,CHP1,CLEC7A,PLCG2
GOBP_REGULATION_OF_CALCIUM_ION_IMPORT	MDD	-4.95E-05	0.000297169	0.867774	855		blood	PWAS	c5	0.867774	1	ACE,FCRL3,PDGFRB,HOMER1,CXCL12,SEMG1,EGF,CCL3,CCL2,LGALS3,CTNNB1,SPINK1,CAV3,PKD2,PLPP4,CASK,STC1,SPHK2,PDGFB,WNK3,GCG
GOBP_REGULATION_OF_CALCIUM_ION_TRANSMEMBRANE_TRANSPORT	MDD	8.37E-05	0.000348323	0.810105	792		blood	PWAS	c5	0.810105	1	CXCL10,CXCL11,LHCGR,CXCL9,F2,SNCA,GSTO1,ATP1B1,JPH4,PLCG1,GEM,CASQ1,PTK2B,PDE4D,CHD7,LYN,STIM1,FMR1,PPP3R1,CACNB4,CAPN3,LACRT,PIK3CG,CAMK2D,FYN,EPO,PPP3R2,TMEM38B,CAV3,CX3CL1,PRNP,CASQ2,PKD2,IL13,JPH3,JPH1,SRI,ANK2,HRC,ATG5,FKBP1B,YWHAE,PRKACA,CLIC2,BIN1,RAMP3,CBARP,UBASH3B,G6PD,NPPA,XCL1,ABL1,PTPN6,PLA2G1B,PLCG2,PDPK1
GOBP_REGULATION_OF_CALCIUM_ION_TRANSMEMBRANE_TRANSPORTER_ACTIVITY	MDD	9.49E-05	0.00048981	0.846393	557		blood	PWAS	c5	0.846393	1	CAMK2D,GSTO1,ATP1B1,JPH4,GEM,CASQ1,PDE4D,STIM1,FMR1,PPP3R1,CACNB4,PPP3R2,CAV3,CASQ2,PKD2,JPH3,JPH1,SRI,ANK2,HRC,FKBP1B,YWHAE,CLIC2,CBARP,NPPA,PLCG2,PRKACA
GOBP_REGULATION_OF_CALCIUM_ION_TRANSPORT	MDD	-2.56E-05	0.000174984	0.883611	1732		blood	PWAS	c5	0.883611	1	CD33,ACE,CXCL10,CXCL11,LHCGR,CXCL9,F2,FCRL3,SNCA,PDGFRB,GSTO1,HOMER1,HOMER2,CXCL12,LILRB1,SEMG1,IL16,EGF,ATP1B1,JPH4,PLCG1,GEM,LILRA5,LILRA2,CASQ1,PTK2B,PDE4D,CHD7,CCL3,LYN,STIM1,FMR1,CCL2,ANK2,LGALS3,PPP3R1,CCL5,CACNB4,CTNNB1,SPINK1,GCG,CAPN3,LACRT,PIK3CG,CAMK2D,CAMK2A,FYN,CAMK2B,WNK3,EPO,PPP3R2,TMEM38B,CAV3,STC2,CX3CL1,PRNP,AGT,CASQ2,PKD2,IL13,RGS4,PLPP4,JPH3,RCVRN,CASK,JPH1,SRI,STC1,HRC,ATG5,LILRB2,SPHK2,PDGFB,FKBP1B,YWHAE,PRKACA,CLIC2,BIN1,RHOA,RAMP3,PACSIN3,CBARP,EPB41,UBASH3B,G6PD,NPPA,XCL1,ABL1,CD4,PTPN6,PLA2G1B,PLCG2,PTGS2,PDPK1
GOBP_REGULATION_OF_CALCIUM_ION_TRANSPORT_INTO_CYTOSOL	MDD	0.000206025	0.000700558	0.768692	153		blood	PWAS	c5	0.768692	1	LHCGR,EPO,PLA2G1B
GOBP_REGULATION_OF_CALCIUM_MEDIATED_SIGNALING	MDD	2.50E-05	0.00027484	0.927492	772		blood	PWAS	c5	0.927492	1	BST1,LHCGR,ERBB3,TREM2,PLEK,IGF1,NRG1,PTK2B,LRRK2,TRAT1,SYK,CCL3,RCAN1,GBP1,PPP3R1,HOMER2,CD3E,LACRT,ZAP70,HINT1,PPP3R2,TNF,PRNP,CHP1,PDK2,CD4,CLEC7A,PLCG2,MAPT
GOBP_REGULATION_OF_CAMP_DEPENDENT_PROTEIN_KINASE_ACTIVITY	MDD	-3.57E-05	0.000329741	0.913848	528		blood	PWAS	c5	0.913848	1	MST1,ADIPOQ,PRKAR1B,PRKAR2A
GOBP_REGULATION_OF_CANONICAL_WNT_SIGNALING_PATHWAY	MDD	0.000114951	0.000327067	0.725243	1069		blood	PWAS	c5	0.725243	1	LRP4,FGF2,RSPO3,DKK2,IGFBP6,DKK4,DKK1,PTPRU,SEMA5A,PTK7,NOTCH1,KREMEN1,GREM1,EGF,FRZB,NOG,WNT5A,LRRK2,TMEM9,COL1A1,TGFB1,BMP2,ZNRF3,CSNK1G2,PLEKHA4,RSPO2,GPC5,SRC,FOLR1,CTNNB1,WNT3A,SOST,PRKN,PFDN5,ISL1,APOE,BAMBI,DKK3,GPC3,GSKIP,SFRP1,SFRP4,RSPO1,DRAXIN,UBE2B,TNKS,FGFR2,JUP,EGFR,AXIN2,DKKL1,SHH,G3BP1,KPNA1,SMURF2,OTUD5,SFRP2,EDA,CTHRC1,CDH3,LGR5,HECW1,WNT11,CDH2,TLE5,SMAD3,PIN1,LGR4,NOTUM,IGFBP1,RNF146,SNAI2,ILK,CSNK1D,MDK,SOSTDC1,DDIT3,IGFBP4,SOX2,FOXO3,USP8,FGF10,MAPK14
GOBP_REGULATION_OF_CARBOHYDRATE_BIOSYNTHETIC_PROCESS	MDD	2.73E-06	0.000255183	0.991467	1016		blood	PWAS	c5	0.991467	1	INSR,LHCGR,MST1,ADIPOQ,LEPR,SNCA,EGF,WDR5,PLEK,PGP,IGF1,PTK2B,IGF2,TGFB1,ACADM,SERPINA12,PPP1R3B,LEP,AKT2,SELENOS,CLK2,C1QTNF3,PTH,PTH1R,PTPN2,GCK,GPT,CLTC,GNMT,FBP1,PDGFB,PPARA,PPARGC1A,NNMT,PDK2,INS,CD244,GCG,AKT1,ARPP19
GOBP_REGULATION_OF_CARBOHYDRATE_CATABOLIC_PROCESS	MDD	-2.49E-05	0.000495983	0.959931	225		blood	PWAS	c5	0.959931	1	INSR,IGF1,TP53,HIF1A,IFNG,ARL2,PPP1R3B,APP,STAT3,GCK,PGAM1,GAPDHS,FBP1,DDIT4,PPARA,INS,GPD1,SCARB2,TIGAR,HTR2A
GOBP_REGULATION_OF_CARBOHYDRATE_METABOLIC_PROCESS	MDD	1.84E-05	0.000227068	0.93545	1148		blood	PWAS	c5	0.93545	1	INSR,LHCGR,MST1,ADIPOQ,LEPR,SNCA,NCOA2,EGF,C1QTNF3,POMC,WDR5,PLEK,PTK2B,TP53,IGFBP3,IGF2,TGFB1,HIF1A,ACADM,IFNG,IGF1,PGP,SRC,SERPINA12,ARL2,PDK1,C1QTNF1,TFF3,PPP1R3B,GCG,LEP,AKT2,SELENOS,CLK2,DDIT4,PTH,APP,STAT3,PTH1R,PTPN2,GCK,GPT,GAPDHS,CLTC,GNMT,FBP1,GCKR,PRKN,PDGFB,PGAM1,PPARA,PPARGC1A,NNMT,MLYCD,PDK2,LCMT1,IGFBP4,INS,CD244,AKT1,GPD1,RORC,SCARB2,TIGAR,HTR2A,BAD,ARPP19
GOBP_REGULATION_OF_CARDIAC_CONDUCTION	MDD	-0.000130641	0.000984206	0.894401	90	0.959125	blood	PWAS	c5	0.894401	1	AGT,ANK2,ATP2A3,TBX5,ACE2,PRKACA
GOBP_REGULATION_OF_CARDIAC_EPITHELIAL_TO_MESENCHYMAL_TRANSITION	MDD	6.91E-05	0.00069871	0.921265	154		blood	PWAS	c5	0.921265	1	JAG1,ENG,NOTCH1,NOG,TGFB1,TGFBR2,TGFB3,TGFB2
GOBP_REGULATION_OF_CARDIAC_MUSCLE_CELL_PROLIFERATION	MDD	0.000162904	0.000971951	0.866894	199	0.0209867	blood	PWAS	c5	0.866894	1	FGF2,TGFBR3,NOTCH1,NOG,ERBB4,PIM1,RBP4,FGF20,FGFR2,TGFBR2,CDK1,JARID2,TBX5,MAPK11,PTEN,BMP10,MEF2C,CXADR,MAPK14
GOBP_REGULATION_OF_CARDIAC_MUSCLE_CONTRACTION	MDD	0.000132464	0.000564088	0.814342	464		blood	PWAS	c5	0.814342	1	PDE5A,CAMK2D,GSTO1,DSC2,ATP1B1,DSG2,PDE4D,PIK3CG,TMEM38B,CAV3,CASQ2,JUP,CHGA,SRI,ANK2,STC1,HRC,FKBP1B,CLIC2,BIN1,PKP2,NPPA,BMP10,ACE2,PRKACA
GOBP_REGULATION_OF_CARDIAC_MUSCLE_CONTRACTION_BY_CALCIUM_ION_SIGNALING	MDD	9.65E-05	0.000567025	0.864805	365		blood	PWAS	c5	0.864805	1	CAMK2D,GSTO1,ATP1B1,TMEM38B,CASQ2,ANK2,HRC,FKBP1B,CLIC2,PRKACA
GOBP_REGULATION_OF_CARDIAC_MUSCLE_CONTRACTION_BY_REGULATION_OF_THE_RELEASE_OF_SEQUESTERED_CALCIUM_ION	MDD	0.000104431	0.000568317	0.854206	332		blood	PWAS	c5	0.854206	1	CAMK2D,GSTO1,TMEM38B,CASQ2,ANK2,HRC,FKBP1B,CLIC2,PRKACA
GOBP_REGULATION_OF_CARTILAGE_DEVELOPMENT	MDD	0.000295811	0.00043893	0.500351	605		blood	PWAS	c5	0.500351	1	CCN4,GREM1,FRZB,NOG,WNT5A,EFEMP1,BMP1,BMP4,BMP2,SCIN,SMAD1,GDF5,CTNNB1,FGF18,PTHLH,LEP,GDF2,BMP6,PTH,CCN1,LOXL2,POR,AXIN2,IHH,PKDCC,BMPR1B,BMPR2,WNT11,PTPN11,SNAI2,MDK,CTSK,ACVRL1,BMP10,SMAD3
GOBP_REGULATION_OF_CATECHOLAMINE_METABOLIC_PROCESS	MDD	0.0141555	0.0101156	0.161702	33	0.102239	blood	PWAS	c5	0.161702	1	ALDH2,ITGB2,PARK7,PRKN,HPRT1
GOBP_REGULATION_OF_CATION_CHANNEL_ACTIVITY	MDD	7.08E-05	0.00032872	0.829557	847		blood	PWAS	c5	0.829557	1	SHANK3,GSTO1,MMP9,TREM2,HOMER1,CRH,JPH4,GEM,CRHBP,KCNE3,CASQ1,PTK2B,CTSS,PDE4D,STIM1,FMR1,CCL2,DAPK1,IFNG,PPP3R1,CACNB4,CAMK2D,EPO,PPP3R2,FGF12,IFNGR2,APP,CASQ2,LRRC52,PKD2,HCN1,VAMP2,NLGN3,NLGN2,GAL,JPH3,NETO1,JPH1,KCNE5,SRI,ANK2,NLGN1,HRC,AMIGO1,STOM,EPHB2,ACTN2,FKBP1B,PRKACA,CLIC2,NETO2,ANTKMT,GRP,CBARP,NPPA,SLC6A9,MEF2C,PLCG2,SLMAP,EDN1,DLG4
GOBP_REGULATION_OF_CATION_TRANSMEMBRANE_TRANSPORT	MDD	8.76E-05	0.000273389	0.748596	1205		blood	PWAS	c5	0.748596	1	CXCL10,CXCL11,LHCGR,CXCL9,F2,SHANK3,SNCA,GSTO1,SCN2B,MMP9,TREM2,HOMER1,PCSK9,CRH,ATP1B1,JPH4,PLCG1,TACO1,GEM,CRHBP,TESC,KCNE3,CASQ1,PTK2B,GRP,CTSS,PDE4D,CHD7,LYN,STIM1,SNTA1,FMR1,CCL2,ANTKMT,LACRT,DAPK1,ARG1,IFNG,PPP3R1,PARK7,CAB39,G6PD,CACNB4,COMMD1,ATP1B2,HAMP,CAPN3,KCNIP1,GPD1L,PIK3CG,KCNIP3,SCN4B,CAMK2D,FYN,WNK3,FLNA,EPO,ATP1B3,PPP3R2,TMEM38B,CAV3,FGF12,IFNGR2,CX3CL1,APP,PRNP,GLRX,AGT,CASQ2,LRRC52,DPP10,PKD2,HCN1,IL13,VAMP2,NLGN3,RAMP3,NLGN2,RGS4,GAL,JPH3,NETO1,BPIFA1,FHL1,JPH1,KCNE5,SRI,ANK2,NLGN1,HRC,AMIGO1,ATG5,STOM,EPHB2,PDZK1,HECW1,SPHK2,CD63,CHP1,ACTN2,FKBP1B,YWHAE,EDN3,PRKACA,CLIC2,KCNIP4,NETO2,RGS7,BIN1,CBARP,UBASH3B,NPPA,SLC6A9,XCL1,ABL1,PTPN6,PLA2G1B,KCNAB2,KEL,MEF2C,PLCG2,SLMAP,DNM2,PDPK1,EDN1,PPIF,DLG4,ACE2
GOBP_REGULATION_OF_CD4_POSITIVE_ALPHA_BETA_T_CELL_ACTIVATION	MDD	0.000193375	0.00049197	0.694273	431		blood	PWAS	c5	0.694273	1	IL2,AGER,LOXL3,IL12B,CD55,NFKBID,IL12RB1,CCL19,IFNG,CD274,ITCH,CD160,IL23R,CD3E,IL18,ARG2,TGFBR2,VSIR,IRF4,TNFSF18,BCL6,RIPK2,RUNX3,TNFSF4,MYB,IL2RA,CD81,HMGB1,BATF,CD86,CBFB,LGALS9,ANXA1,XCL1,CD80,IL4,PRKCZ,TWSG1,IL2RG,PRKCQ
GOBP_REGULATION_OF_CD4_POSITIVE_ALPHA_BETA_T_CELL_DIFFERENTIATION	MDD	0.000254298	0.000694648	0.714304	244		blood	PWAS	c5	0.714304	1	IL2,LOXL3,IL12B,IL12RB1,NFKBID,CCL19,IFNG,IL23R,IL18,IRF4,TNFSF18,BCL6,RIPK2,TNFSF4,MYB,HMGB1,BATF,CD86,RUNX3,CBFB,LGALS9,ANXA1,CD80,IL4,PRKCZ,IL2RG
GOBP_REGULATION_OF_CD4_POSITIVE_CD25_POSITIVE_ALPHA_BETA_REGULATORY_T_CELL_DIFFERENTIATION	MDD	0.0290918	0.0173404	0.0934087	14	0.203808	blood	PWAS	c5	0.0934087	1	IFNG,LGALS9,IL2RG
GOBP_REGULATION_OF_CD8_POSITIVE_ALPHA_BETA_T_CELL_ACTIVATION	MDD	-1.46E-05	0.000494438	0.976373	295		blood	PWAS	c5	0.976373	1	LILRB1,CRTAM,LILRB4,CD274,VSIR,IRF1,RUNX3,CBFB,XCL1
GOBP_REGULATION_OF_CDC42_PROTEIN_SIGNAL_TRANSDUCTION	MDD	-0.00502024	0.00412195	0.223252	207	0.193797	blood	PWAS	c5	0.223252	1	NRP1,APOA1,APOC3,APOE,ABL1
GOBP_REGULATION_OF_CELLULAR_CARBOHYDRATE_METABOLIC_PROCESS	MDD	1.37E-05	0.000247055	0.955863	1100		blood	PWAS	c5	0.955863	1	INSR,LHCGR,MST1,ADIPOQ,LEPR,SNCA,NCOA2,C1QTNF3,POMC,WDR5,PLEK,PTK2B,TP53,IGFBP3,IGF2,ACADM,IGF1,PGP,SRC,SERPINA12,PDK1,C1QTNF1,TFF3,PPP1R3B,GCG,LEP,AKT2,SELENOS,CLK2,DDIT4,PTH,STAT3,PTH1R,PTPN2,GCK,GPT,GNMT,FBP1,GCKR,PRKN,PGAM1,PPARA,PPARGC1A,NNMT,MLYCD,PDK2,LCMT1,IGFBP4,INS,CD244,AKT1,RORC,SCARB2,TIGAR,BAD,ARPP19
GOBP_REGULATION_OF_CELLULAR_COMPONENT_SIZE	MDD	6.01E-06	0.000226455	0.978839	1425		blood	PWAS	c5	0.978839	1	SEMA3E,SEMA6A,ISLR2,SEMA6B,ZFYVE27,PTPRS,WNT3A,APOE,SHANK3,SEMA3G,NRCAM,NEFL,CSF3,SLIT2,SPP1,SEMA4A,CNTN2,SEMA5A,EFNA5,SEMA3C,PLXNA4,SEMA4D,SEMA7A,DSCAM,L1CAM,CXCL12,PRR16,RET,CAPG,NRP1,PLEK,NGF,RTN4R,WNT5A,PTK2B,VAV3,SNAPIN,SLC26A5,SLIT1,LIMA1,SCIN,TMOD2,TMOD3,CCL11,VEGFA,CCL21,ARPC1B,GSN,SEMA6C,NTN1,DBNL,SWAP70,CDHR5,PAK3,CHMP3,SEMA4C,FER,FSTL4,SPTAN1,IL7R,DSTN,CAV3,DRAXIN,LMOD1,PLS1,OLFM1,FN1,PFN2,CCL26,USH1C,HCK,BDNF,NPM1,EVL,RAB11A,FLII,SMURF1,EPHA7,ARF6,ESAM,TNR,BMPR2,AQP4,CRABP2,TTL,HSP90AB1,ACTN2,RASA1,SEMA3A,COTL1,RYK,NCK1,BIN1,RHOA,SEMA3B,ARPC3,MSN,GRB2,VAV1,SPART,ARHGAP5,CYRIB,SEMA4F,SEMA4B,WNT7A,ABL1,ARPC5,DPYSL2,PTEN,WNK3,CFL2,EZR,RAB21,RAB22A,KEL,CDH1,NCK2,CCDC51,BAG4,DNM2,PDXP,CAPZA1,VASP,SCT,RAB3B,RAB5A,IST1,RAC1,GDI1,EDN1,MAPT
GOBP_REGULATION_OF_CELLULAR_EXTRAVASATION	MDD	-3.40E-05	0.000246515	0.890312	1185		blood	PWAS	c5	0.890312	1	BST1,SELE,IL1R1,LYVE1,IL27RA,ICAM1,CCL28,AGER,CXCL12,GP1BA,SELP,CCL25,FADD,PLVAP,CCL21,ELANE,PDGFD,CHST2,CHST4,OLFM4,CD99L2,FUT9,PLCB1,CD47,MDK,XG,GCNT1,JAM3
GOBP_REGULATION_OF_CELLULAR_KETONE_METABOLIC_PROCESS	MDD	7.23E-05	0.000401864	0.857155	571		blood	PWAS	c5	0.857155	1	ADIPOQ,SNCA,AKR1C3,H6PD,APOA5,FGF19,ANXA1,ACADL,BMP2,ACADVL,IL1B,APOA1,NR1D1,PARK7,APOC1,PDK1,NR1H2,FABP1,APOC3,FGFR4,AKT2,DKK3,BMP6,ADM,APOA4,UGT1A8,INSIG1,DKKL1,ERLIN1,GIP,STAR,NR1H4,CES1,APOC2,PPARA,PPARGC1A,CD74,SIRT5,MLYCD,PDK2,FABP3,INS,PTGS2,PRMT3,AKT1,FABP5
GOBP_REGULATION_OF_CELLULAR_PROTEIN_METABOLIC_PROCESS	MDD	-0.000590771	0.00504958	0.906865	110	0.468099	blood	PWAS	c5	0.906865	1	CNDP1,APLP2,BIRC5,BIRC7,EIF2AK4,APP
GOBP_REGULATION_OF_CELLULAR_RESPIRATION	MDD	6.69E-05	0.000494616	0.892454	260		blood	PWAS	c5	0.892454	1	IFNAR1,SNCA,IFNLR1,HIF1A,IFNG,PARK7,RHOA,ARL2,DNAJC15,TNF,COX7A1,CISD1,AK4,IL10RB,COX7A2L,IDE,BNIP3,PPARGC1A,IL4,SHMT2,PPIF
GOBP_REGULATION_OF_CELLULAR_RESPONSE_TO_GROWTH_FACTOR_STIMULUS	MDD	2.52E-05	0.000190104	0.894703	1885		blood	PWAS	c5	0.894703	1	KDR,SEMA6A,FGF2,CD109,ENG,CDH5,HHIP,IL17RD,NPNT,HTRA1,NGFR,VTN,TMPRSS6,CHRDL2,FGFBP1,SLIT2,TNFAIP6,DKK1,TGFBR3,ROBO1,NOTCH1,CHRDL1,GREM1,NEO1,VEGFC,HRG,CHST11,THBS1,IL12B,ASPN,HJV,RGMA,NRP1,FGFBP3,NOG,GPC1,WNT5A,TP53,BMP4,WFIKKN1,TGFB1,BMP2,GDF2,HIF1A,UBE2D3,SAP30,STUB1,HSPA5,IL1B,SUDS3,SDCBP,CREBBP,LTBP4,FGFR1,WFIKKN2,FOLR1,GDF5,BMPER,CTNNB1,FGF18,CHRD,HGS,SMURF1,SOST,SMOC2,VWC2,DKK3,NBL1,CXCL13,SPINT3,HDAC2,HSPA1A,PDCD6,ADAMTSL2,GPC3,DLL1,CCN1,NOTCH2,CAV3,FGF1,SFRP1,SCUBE3,SFRP4,VWC2L,AGT,CREB3L1,APLN,PRKCB,FSTL1,SMAD2,ADAM17,CAV2,ITGA5,SMURF2,CASK,GREM2,SFRP2,CDKN2B,UBE2D1,GDF3,SHISA2,SKIL,LDLRAD4,CRIM1,BMPR2,ELAPOR2,TGFB3,VASN,RBBP4,HSP90AB1,GRB10,ING1,SMAD3,SMAD4,PIN1,FSTL3,CD63,CFLAR,PPARA,TMEM108,XDH,PELO,PMEPA1,LRP2,IL17F,PTP4A3,MMRN2,ILK,SULF2,PTPN1,BAMBI,NPTN,SPART,ADAMTS3,FST,SOSTDC1,CER1,ABL1,SPRED1,IL4,ACVRL1,FGF10,LRIT3,TWSG1,DNM2,FGF16,PDPK1,GIPC1
GOBP_REGULATION_OF_CELLULAR_RESPONSE_TO_HEAT	MDD	0.00437656	0.00866052	0.613316	35	0.551133	blood	PWAS	c5	0.613316	1	CREBBP,DNAJB1,MAPKAPK2,HSF1,DNAJB6,MAPT
GOBP_REGULATION_OF_CELLULAR_RESPONSE_TO_HYPOXIA	MDD	-0.000133324	0.00057134	0.815488	264		blood	PWAS	c5	0.815488	1	EPHA4,DDAH1,ENO1,ROCK2
GOBP_REGULATION_OF_CELLULAR_RESPONSE_TO_INSULIN_STIMULUS	MDD	4.22E-05	0.000494985	0.931992	267		blood	PWAS	c5	0.931992	1	NCOA2,AHSG,IGF2,IL1B,SOCS3,SRC,SERPINA12,LEP,RPS6KB1,BGLAP,SNX5,NCL,AGT,PRKCB,PTPN2,NR1H4,GRB7,LONP1,TNS2,GRB14,MSTN,PRKCQ,PTPN11,NCK1,ESRRA,PTPN1,USO1,GRB10,INS,PIP4K2A,PIP4K2B,PRKCZ
GOBP_REGULATION_OF_CELLULAR_RESPONSE_TO_MACROPHAGE_COLONY_STIMULATING_FACTOR_STIMULUS	MDD	9.86E-05	0.000699579	0.88797	180		blood	PWAS	c5	0.88797	1	TLR2,STAP1,TREM2,TLR4,PTPN2,CSF1
GOBP_REGULATION_OF_CELLULAR_RESPONSE_TO_TRANSFORMING_GROWTH_FACTOR_BETA_STIMULUS	MDD	-3.89E-05	0.000349616	0.911454	660		blood	PWAS	c5	0.911454	1	CD109,ENG,IL17RD,NPNT,HTRA1,TGFBR3,CHST11,THBS1,ASPN,TP53,WFIKKN1,TGFB1,BMP2,SAP30,STUB1,HSPA5,SDCBP,CREBBP,LTBP4,WFIKKN2,FOLR1,SMURF1,DKK3,SPINT3,HDAC2,ADAMTSL2,HSPA1A,CAV3,ADAM17,CAV2,SMURF2,CDKN2B,SKIL,LDLRAD4,SUDS3,HSP90AB1,ING1,SMAD3,SMAD4,PIN1,PPARA,PMEPA1,RBBP4,IL17F,BAMBI,VASN,TGFB3,SPRED1,IL4,DNM2,SMAD2,PDPK1,CFLAR,GIPC1
GOBP_REGULATION_OF_CELLULAR_SENESCENCE	MDD	-0.00187186	0.00627076	0.765316	78	0.368428	blood	PWAS	c5	0.765316	1	B2M,MIF,TP53,KIR2DL4,PAWR,MAP3K3,HMGA2,ARG2,BCL6,YBX1,ABL1,PTEN
GOBP_REGULATION_OF_CELL_ADHESION_MEDIATED_BY_INTEGRIN	MDD	0.000152632	0.000402186	0.704313	545		blood	PWAS	c5	0.704313	1	RET,HRG,TESC,CRKL,SYK,EPHA2,CCL21,CCL5,PLAU,CD3E,PTK2,SWAP70,PIK3CG,CXCL13,LIF,PIEZO1,MUC1,FOXC2,DPP4,SFRP2,SERPINE1,LYN,PTPN11,SNAI2,RAC3,ADAM9,TGFB2,PTPN6,FERMT3,JAM3,CRK
GOBP_REGULATION_OF_CELL_CELL_ADHESION_MEDIATED_BY_CADHERIN	MDD	0.000323759	0.000957296	0.735211	265	0.325299	blood	PWAS	c5	0.735211	1	PTPRU,NOTCH1,WNT5A,VEGFA,PLG,WNT3A,BMP6,SERPINF2,TJP1,ADAM19
GOBP_REGULATION_OF_CELL_CELL_ADHESION_MEDIATED_BY_INTEGRIN	MDD	0.000353986	0.000976498	0.716974	156	0.109429	blood	PWAS	c5	0.716974	1	CCL5,CD3E,SWAP70,CXCL13,PIEZO1,DPP4,FERMT3
GOBP_REGULATION_OF_CELL_CHEMOTAXIS_TO_FIBROBLAST_GROWTH_FACTOR	MDD	-0.000136852	0.000982036	0.889169	152	0.119273	blood	PWAS	c5	0.889169	1	FGF2,FGFR1,CXCL13,FGF1,FGF18,FGF16
GOBP_REGULATION_OF_CELL_CYCLE_G1_S_PHASE_TRANSITION	MDD	-4.60E-05	0.000442079	0.917176	435		blood	PWAS	c5	0.917176	1	RBL2,RRM1,HYAL1,GPNMB,MLF1,RPA2,TP53,PBRM1,CCL2,RRM2,PSME1,CACNB4,CRNN,INHBA,TRIAP1,AIF1,PKD2,KLF4,EGFR,APBB1,CCNH,MUC1,ADAM17,FHL1,CDKN2C,FAM107A,CDKN2B,CDKN1B,CDKN2D,ARID1A,SMARCC1,RB1,PLCB1,BID,PSME2,ID2,CHEK2,CUL4B,ANXA1,CDK2AP2,MDM2,SOX2,PTPN6,AKT1,PSME3,PTEN,FGF10,ADAMTS1,PLCG2,APPL1,CRADD,DCUN1D3,APEX1,CDKN1A,DDR2
GOBP_REGULATION_OF_CELL_CYCLE_G2_M_PHASE_TRANSITION	MDD	8.39E-05	0.00057077	0.883117	227		blood	PWAS	c5	0.883117	1	RRM1,ING4,MRE11,PLK1,TP53,CDC25B,MECP2,CHFR,APP,AURKA,TOPBP1,DYRK3,CHEK1,AURKB,FHL1,NPM1,PAXIP1,NAE1,VPS4B,RAB11A,RRM2B,CDK1,BARD1,ABRAXAS1,INTS3,CCNB1,BRD4,CDC25A,VPS4A,CDKN1A,SYF2
GOBP_REGULATION_OF_CELL_CYCLE_PHASE_TRANSITION	MDD	-4.60E-05	0.000402746	0.909142	515		blood	PWAS	c5	0.909142	1	RBL2,RRM1,ING4,HYAL1,GPNMB,MRE11,MLF1,RPA2,PLK1,TP53,BIRC5,CDC25B,MECP2,PBRM1,MAD1L1,CHFR,TMOD3,CCL2,RRM2,PSME1,ZWINT,CACNB4,CDC25A,CRNN,APBB2,DOT1L,AURKB,SIRT2,RAD51,INHBA,TRIAP1,SETMAR,AIF1,APP,AURKA,TOPBP1,PKD2,KLF4,ANAPC7,EGFR,APBB1,CCNH,MUC1,DYRK3,ADAM17,PBK,CHEK1,THOC1,FHL1,CDKN2C,FAM107A,NPM1,UBD,PAXIP1,CDKN2B,ZWILCH,NAE1,VPS4B,RAB11A,RRM2B,CDKN1B,CDK1,NDC80,UBE2C,ARID1A,BARD1,SMARCC1,ABRAXAS1,MAD2L1,RB1,VPS4A,CDKN2D,PLCB1,BID,PSME2,CUL3,USP28,INTS3,ID2,MSH2,BUB1,RAD1,CCNB1,EIF2AK4,CHEK2,CUL4B,TIMELESS,ANXA1,CDK2AP2,BRD4,MDM2,LCMT1,SOX2,PTPN6,AKT1,PSME3,PTEN,FGF10,ADAMTS1,DDX39B,PLCG2,APPL1,IK,DCUN1D3,PTPN11,CRADD,APEX1,SYF2,MAPK14,CDKN1A,DDR2
GOBP_REGULATION_OF_CELL_DIVISION	MDD	0.000123308	0.000402054	0.759075	557		blood	PWAS	c5	0.759075	1	FGF2,RBL2,CAT,BTC,IGF1R,VEGFD,VEGFC,RACGAP1,IL1A,WDR5,IGF2,PLK1,SGF29,BIRC5,TGFB1,CDC25B,CETN2,IL1B,VEGFA,THBS4,PPBP,OSM,PDGFD,DLL1,PRC1,SIRT2,CHMP3,KLHL13,SH3GLB1,FGF1,AURKA,FGFR2,PGF,FGF3,AURKB,TXNIP,SFRP2,PDGFC,FGF8,BECN1,BCL2L1,RAB11A,NAP1L2,PROK1,GKN1,ORC6,TGFB3,VPS4A,PIN1,PDGFB,YBX1,CUL3,CENPV,SPAST,RHOA,SHH,PTN,MDK,PDGFA,MYC,CDK2AP2,FGF5,TGFB2,FGF6,FGF7,PDXP,EREG,CDC42,KIF23,SETD2,GIPC1,VEGFB
GOBP_REGULATION_OF_CELL_FATE_COMMITMENT	MDD	0.00032499	0.00056578	0.56569	416		blood	PWAS	c5	0.56569	1	FGF2,DKK1,LOXL3,IL12B,WNT5A,BMP4,IL12RB1,WNT3A,IL23R,HDAC2,TNFSF18,SFRP2,SPDEF,GDF3,ESRP1,WNT11,RBBP4,SOSTDC1
GOBP_REGULATION_OF_CELL_FATE_SPECIFICATION	MDD	0.000338924	0.000968227	0.726304	240	0.241893	blood	PWAS	c5	0.726304	1	FGF2,DKK1,WNT5A,WNT3A,HDAC2,SFRP2,ESRP1,WNT11,RBBP4
GOBP_REGULATION_OF_CELL_GROWTH_INVOLVED_IN_CARDIAC_MUSCLE_CELL_DEVELOPMENT	MDD	0.0156896	0.0116468	0.177942	37	0.608817	blood	PWAS	c5	0.177942	1	IGF1,HAMP,CAV3,RGS4,PPARA,G6PD,EDN1,YY1
GOBP_REGULATION_OF_CELL_JUNCTION_ASSEMBLY	MDD	5.96E-06	0.000167135	0.971571	2133		blood	PWAS	c5	0.971571	1	KDR,TEK,AMIGO2,ACE,IL1RAP,TLR2,CBLN1,NRXN1,SLITRK3,DKK1,SEMA4A,MYOC,ROBO2,EFNA5,CNTNAP2,PTPRD,NTRK2,SEMA4D,SLITRK6,SLITRK5,NPTX1,GREM1,HRG,THBS1,LRRN1,MDGA1,FLRT3,NRP1,PTPRJ,HOPX,NTRK3,WNT5A,FLRT2,THBS2,SLIT1,MMP14,AGRN,IL1B,EPHA2,VEGFA,SRC,GHRL,RHOA,CLSTN1,S100A10,WNT3A,NTN1,GRID2,LRRC4B,EEF2K,PTK2,RAB17,LRFN5,LRRC24,LRTM2,CLSTN2,OXT,LRRTM2,NEGR1,TNF,EPHA3,IL17A,LRRTM3,SFRP1,APP,AGT,EPHB3,STAU2,ST8SIA2,NLGN3,MUSK,LRRTM1,IL1RAPL2,EPHB1,BDNF,FAM107A,APOD,TJP1,NLGN1,NLGN2,AMIGO1,EPHA7,ARF6,EPHB2,TBX5,CLSTN3,NECTIN1,SLITRK1,GPC6,ADGRB3,SNAI2,ACVRL1,WNT7A,ABL1,GPC4,DUSP3,PTEN,SLITRK4,PRKACA,NTRK1,SNCA,MEF2C,VCL,ROCK2,SMAD3,ACE2,RAC1
GOBP_REGULATION_OF_CELL_KILLING	MDD	-3.27E-06	0.000187092	0.986035	1435		blood	PWAS	c5	0.986035	1	CXCL6,MAPK8,FCGR2B,MICA,FCER2,ICAM1,STAP1,CD59,AGER,AZGP1,LILRB1,CD1D,B2M,KLRC3,IL12B,CADM1,CRTAM,NCR1,FADD,SYK,NCR3,IL12RB1,CD1A,ARG1,IFNG,KIR2DL4,SERPINB4,CD160,CD5L,LAG3,IL23R,LEP,CFH,IL21,SLAMF6,STAT5B,CD55,KLRC1,IL7R,IL10,IL13,KLRK1,KLRC4,PVR,BCL2L1,KLRB1,SH2D1A,LGALS9,CD226,NECTIN2,HAVCR2,VAV1,CYRIB,XCL1,IL4,TGFB2,CLEC7A,IL11,HSP90AB1,STX7,LAMP1,CRK,GFER
GOBP_REGULATION_OF_CELL_MATRIX_ADHESION	MDD	1.52E-05	0.000215698	0.943704	1395		blood	PWAS	c5	0.943704	1	SEMA3E,KDR,BST1,JAG1,CD36,TEK,CCL28,MYOC,EFNA5,GREM1,HRG,THBS1,CCL25,NRP1,PTPRJ,MMP12,PTK2B,MMP14,EPHA1,VEGFA,CCL21,SRC,PLAU,CD3E,PTK2,EPHA3,SFRP1,CX3CL1,JUP,CASK,FAM107A,BCL6,APOD,RRAS,SERPINE1,S100A10,CSF1,ADAM15,ROCK2,SMAD3,RASA1,GFUS,RHOA,ABL1,DUSP3,DAG1,PTEN,PRKCZ,ACVRL1,VCL,DDR1,RAC1
GOBP_REGULATION_OF_CELL_MATURATION	MDD	0.00102722	0.00405396	0.799968	134	0.221429	blood	PWAS	c5	0.799968	1	TCP11,RET,LRRK2,SIRT2,AURKA,PAEP,RAC3,CLEC7A
GOBP_REGULATION_OF_CELL_MIGRATION_INVOLVED_IN_SPROUTING_ANGIOGENESIS	MDD	-3.25E-05	0.000567722	0.95437	328		blood	PWAS	c5	0.95437	1	KDR,FGF2,DLL4,FGFBP1,NOTCH1,THBS1,NRP1,VEGFA,HMOX1,MAP3K3,KLF4,PIK3C2A,MEOX2,FOXC2,RHOA,MMRN2,ANXA1,ABL1,SPRED1,PTGS2
GOBP_REGULATION_OF_CELL_MORPHOGENESIS	MDD	3.48E-05	0.000232048	0.880774	1536		blood	PWAS	c5	0.880774	1	SEMA3E,KDR,PLXND1,CSF1R,EPHA4,F2,FGG,PLXNB2,MUL1,SEMA4A,MYOC,CNTN2,PLXNA1,EFNA5,PLXNA4,PTPRD,SEMA4D,HEXB,NRP1,CRKL,WNT5A,PTK2B,PLXNC1,SLC26A5,CCL3,ITGB2,KIT,CCL2,CCL11,VEGFA,FBLN1,NTNG1,APOA1,GBP1,FGB,ITPKA,SRC,RHOC,RHOA,COCH,DVL2,S100A10,LRP8,DBNL,EEF2K,RHOD,PTK2,SPARC,ENPP2,PAK3,FYN,CAMK2B,FLNA,PLXNB3,CCL7,SYT17,STAU2,FAM171A1,OLFM4,FN1,NEDD9,TPM1,HCK,RND1,ARHGEF7,PALM,SMURF1,RHOB,TACSTD2,C1QBP,FGR,EPHB2,PRKN,RHOG,P4HB,RASA1,BRAF,SYT2,ILK,CD44,CFL1,RAC3,SYT4,ANKRD27,CASS4,RAC2,MSN,PKP2,ANXA1,MDK,BAMBI,CRK,EPB41,MPL,RND3,ABL1,LST1,PARVA,CDC42,DAG1,ALDOA,RAB21,OSTN,CCL13,EZR,DNM2,UNC13A,RAC1,DLG4
GOBP_REGULATION_OF_CELL_MORPHOGENESIS_INVOLVED_IN_DIFFERENTIATION	MDD	-1.86E-05	0.000561858	0.973612	510		blood	PWAS	c5	0.973612	1	EPHA4,FGG,MYOC,CNTN2,EFNA5,PTPRD,NRP1,CRKL,APOA1,GBP1,FGB,ITPKA,LRP8,DBNL,EEF2K,PTK2,PAK3,FBLN1,CAMK2B,FLNA,STAU2,OLFM4,NEDD9,ARHGEF7,TACSTD2,C1QBP,S100A10,EPHB2,P4HB,BRAF,ILK,RAC3,ANKRD27,CASS4,PKP2,MDK,MPL,ABL1,CDC42,RAB21,DNM2,RAC1,CRK
GOBP_REGULATION_OF_CELL_PROJECTION_ASSEMBLY	MDD	0.000176912	0.000484517	0.715015	637		blood	PWAS	c5	0.715015	1	ICAM1,STAP1,SLIT2,HRG,NRP1,HRAS,FMR1,AGRN,EPHA2,CCL21,CCL19,KIT,SRC,DPYSL3,RAB17,FXR1,PLXNB3,FER,STAU2,PFN2,PALM,NEURL1,EVL,NLGN1,ATG5,TBC1D5,TACSTD2,ARF6,EPHB2,MSTN,TENM2,RHOG,TGFB3,SYNE2,RAP1GAP,ATG3,RAC2,RAB5A,GDI2,RALA,DNM2,CDC42,GAP43,RAC1
GOBP_REGULATION_OF_CELL_PROJECTION_SIZE	MDD	-6.38E-05	0.000493875	0.89726	291		blood	PWAS	c5	0.89726	1	NEFL,CNTN2,CDHR5,PLS1,USH1C,WNT7A,KEL,EZR
GOBP_REGULATION_OF_CELL_PROLIFERATION_INVOLVED_IN_KIDNEY_DEVELOPMENT	MDD	-0.000150668	0.000492996	0.759896	377		blood	PWAS	c5	0.759896	1	IL6R,BMP4,PDGFD,BMP7,PDGFB,PDGFA,MYC,CFLAR
GOBP_REGULATION_OF_CELL_SHAPE	MDD	1.76E-05	0.000273149	0.948707	1089		blood	PWAS	c5	0.948707	1	SEMA3E,KDR,PLXND1,CSF1R,F2,PLXNB2,SEMA4A,PLXNA1,PLXNA4,SEMA4D,HEXB,PLXNC1,SLC26A5,CCL3,ITGB2,KIT,CCL2,CCL11,VEGFA,RHOC,RHOA,COCH,RHOD,PTK2,FYN,PLXNB3,CCL7,FAM171A1,FN1,TPM1,HCK,RND1,PALM,RHOB,PTK2B,FGR,RHOG,ALDOA,RASA1,RAC3,RAC2,MSN,ANXA1,BAMBI,CRK,EPB41,RND3,LST1,PARVA,DAG1,CCL13,EZR,RAC1
GOBP_REGULATION_OF_CELL_SIZE	MDD	2.41E-06	0.000284529	0.99323	1011		blood	PWAS	c5	0.99323	1	SEMA3E,SEMA6A,ISLR2,SEMA6B,ZFYVE27,PTPRS,WNT3A,APOE,SHANK3,SEMA3G,NRCAM,SPP1,SEMA4A,SEMA5A,EFNA5,SEMA3C,PLXNA4,SEMA4D,SEMA7A,DSCAM,L1CAM,CXCL12,PRR16,RET,NRP1,PLEK,RTN4R,WNT5A,VAV3,SLC26A5,SLIT1,VEGFA,SEMA6C,NTN1,DBNL,SEMA4C,FSTL4,IL7R,CAV3,DRAXIN,OLFM1,FN1,BDNF,NPM1,SMURF1,TNR,BMPR2,AQP4,CRABP2,TTL,HSP90AB1,SEMA3A,RHOA,SEMA3B,RYK,EPHA7,MSN,VAV1,SPART,ARHGAP5,SEMA4F,SEMA4B,ABL1,DPYSL2,PTEN,WNK3,NGF,RAB21,KEL,CDH1,CCDC51,DNM2,SCT,IST1,EZR,RAC1,GDI1,EDN1,MAPT
GOBP_REGULATION_OF_CELL_SUBSTRATE_ADHESION	MDD	-9.24E-06	0.000174747	0.957821	2029		blood	PWAS	c5	0.957821	1	SEMA3E,KDR,BST1,JAG1,CD36,TEK,NPNT,FGG,VTN,MYOC,EFNA5,NOTCH1,GREM1,HRG,THBS1,CCL28,CCL25,NRP1,PTPRJ,SPOCK2,MMP12,CRKL,PTK2B,CD3E,COL1A1,MMP14,EPHA1,VEGFA,CCL21,FBLN1,VIT,APOA1,GBP1,FGB,PLG,SRC,PLAU,ARL2,EGFLAM,VWC2,PTK2,NID1,CCDC80,FLNA,EGFL6,EDIL3,CCN1,EPHA3,SFRP1,CX3CL1,COL8A1,OLFM4,JUP,DAG1,FN1,GCNT2,NEDD9,ITGA5,CASK,FAM107A,BCL6,APOD,ARHGEF7,RRAS,SERPINE1,TACSTD2,C1QBP,S100A10,CSF1,ADAM15,NDNF,AGR2,P4HB,ROCK2,SMAD3,PDGFB,RASA1,BRAF,ANGPT2,GFUS,RHOA,SPOCK1,RELL2,ILK,RAC3,CASS4,RAC2,PKP2,MDK,ATXN3,CRK,ABL1,DUSP3,PTEN,PRKCZ,ACVRL1,VCL,DDR1,JAK2,DNM2,CDC42,RAC1
GOBP_REGULATION_OF_CELL_SUBSTRATE_JUNCTION_ORGANIZATION	MDD	7.47E-05	0.000402038	0.852669	522		blood	PWAS	c5	0.852669	1	KDR,TEK,MYOC,EFNA5,GREM1,HRG,THBS1,NRP1,PTPRJ,MMP14,VEGFA,SRC,LAMTOR2,PTK2,EPHA3,SFRP1,FAM107A,APOD,MAPRE2,ARF6,S100A10,RHOA,ABL1,DUSP3,PTEN,ACVRL1,ROCK2,SMAD3,VCL,RAC1
GOBP_REGULATION_OF_CEREBELLAR_GRANULE_CELL_PRECURSOR_PROLIFERATION	MDD	8.31E-05	0.000983558	0.932697	145	0.241871	blood	PWAS	c5	0.932697	1	FGF2,EGF,SHH
GOBP_REGULATION_OF_CHEMOKINE_MEDIATED_SIGNALING_PATHWAY	MDD	5.48E-05	0.00069738	0.937363	226		blood	PWAS	c5	0.937363	1	SLIT2,TREM2,ROBO1,SLIT3,HIF1A,CCL5,EDN1
GOBP_REGULATION_OF_CHEMOTAXIS	MDD	1.64E-05	0.00015251	0.914579	2626		blood	PWAS	c5	0.914579	1	SEMA3E,KDR,BST1,SEMA6A,CSF1R,GAS6,FGF2,SEMA6B,CXCL10,CXCL8,C5,WNT3A,PDGFRA,IL6R,ADAM10,PDGFRB,SEMA3G,STAP1,CXCL13,MET,LBP,SLIT2,AGER,TREM2,TNFAIP6,SLAMF8,EFNB2,SEMA4A,ROBO2,ROBO1,SEMA5A,SEMA3C,PLXNA4,SEMA4D,NOTCH1,SEMA7A,DSCAM,VEGFD,CXCL12,TIRAP,GREM1,IL16,VEGFC,S100A7,HRG,MAPK3,THBS1,NRP1,F3,NTRK3,PDGFD,MAPK1,MIF,WNT5A,PTK2B,HSPB1,PLA2G7,LGMN,IL6,SLIT1,CCL3,TGFB1,LYN,STX4,CCL21,FGF1,SMOC2,PTN,CCL2,VEGFA,DPP4,CCL19,ELANE,THBS4,CCL5,DDT,FGFR1,RARRES2,SEMA6C,NTF3,F7,DAPK2,CD74,PTK2,SWAP70,CAMK1D,IL34,CCL1,NBL1,CCL7,SEMA4C,SLAMF1,TNFSF14,ITGA2,AIF1,KLRK1,PGF,AZU1,ADAM17,NEDD9,CCL26,PTPN2,TNFSF18,CXCL17,SERPINE1,C1QBP,CSF1,MSTN,BMPR2,CCN3,HMGB1,SMAD3,PDGFB,SEMA3B,EDN3,CCL27,SEMA3A,ANGPT2,S100A14,EDN2,RYK,LGALS9,RAC2,MDK,CYRIB,SEMA4F,SEMA4B,XCL1,FGF18,IL4,DUSP3,FGF10,ARTN,FGF16,XCL2,RAC1,JAM3,EDN1,VEGFB
GOBP_REGULATION_OF_CHLORIDE_TRANSPORT	MDD	0.0257835	0.0194144	0.184157	13	0.0662048	blood	PWAS	c5	0.184157	1	CA2,PRNP,CA7,CFTR
GOBP_REGULATION_OF_CHOLESTEROL_BIOSYNTHETIC_PROCESS	MDD	0.000492754	0.00580457	0.932348	84	0.33044	blood	PWAS	c5	0.932348	1	APOB,APOE,FGF1,POR,MBTPS1,ERLIN1,SOD1
GOBP_REGULATION_OF_CHOLESTEROL_EFFLUX	MDD	-2.43E-05	0.000566503	0.965784	402		blood	PWAS	c5	0.965784	1	PLTP,ADIPOQ,APOE,NAXE,TREM2,EGF,LRP1,APOA1,NR1H2,PLA2G10,PON1,CES1,SHH,NFKBIA
GOBP_REGULATION_OF_CHOLESTEROL_METABOLIC_PROCESS	MDD	7.36E-05	0.000692991	0.915428	246		blood	PWAS	c5	0.915428	1	APOB,ACADL,APOA1,SERPINA12,APOE,FGF1,POR,MBTPS1,ERLIN1,NR1H4,CES1,LDLRAP1,LDLR,SOD1,ACADVL
GOBP_REGULATION_OF_CHONDROCYTE_DIFFERENTIATION	MDD	9.97E-05	0.000441348	0.821255	459		blood	PWAS	c5	0.821255	1	CCN4,GREM1,BMP4,SCIN,GDF5,CTNNB1,PTHLH,EFEMP1,BMP6,PTH,LOXL2,POR,AXIN2,PKDCC,BMPR1B,PTPN11,IHH,SNAI2,MDK,FGF18,ACVRL1,SMAD3
GOBP_REGULATION_OF_CHROMOSOME_ORGANIZATION	MDD	3.22E-05	0.00034954	0.926558	527		blood	PWAS	c5	0.926558	1	PARP1,MAPKAPK5,MRE11,MAPK3,PLK1,BIRC5,PBRM1,MAD1L1,CHFR,SRC,ERCC1,ZWINT,CTNNB1,PNKP,CUL3,CCT5,SETMAR,TNKS,FEN1,ANAPC7,AXIN2,TINF2,AURKB,HNRNPC,ZWILCH,BECN1,CCT7,NDC80,UBE2C,ARID1A,SMARCC1,MAD2L1,RB1,CTCF,NEK7,IK,TERF1,CENPV,BUB1,CCNB1,HDAC8,PTTG1,MYC,EID3,ERCC4,LCMT1,XRCC1,HNRNPD,NAA10,CCT8,HNRNPA2B1,PRKCQ,HNRNPA1,MAPK1,TCP1,YY1,MAPT
GOBP_REGULATION_OF_CHROMOSOME_SEGREGATION	MDD	0.0066063	0.00501501	0.187737	85	0.160587	blood	PWAS	c5	0.187737	1	PLK1,BIRC5,PBRM1,MAD1L1,CHFR,ZWINT,SIRT2,MAGEA5P,ANAPC7,AURKB,ZWILCH,CSNK2A2,BECN1,NDC80,UBE2C,ARID1A,SMARCC1,MAD2L1,RB1,IK,CUL3,BUB1,CCNB1,CSNK2A1,PTTG1,LCMT1
GOBP_REGULATION_OF_CILIUM_DEPENDENT_CELL_MOTILITY	MDD	-5.22E-05	0.000442086	0.906018	334		blood	PWAS	c5	0.906018	1	DEFB1,SEMG1,CFAP45,TPPP2,SEMG2,TAC4,IQCF1,RNASE10
GOBP_REGULATION_OF_CILIUM_MOVEMENT	MDD	-5.22E-05	0.000442086	0.906018	334		blood	PWAS	c5	0.906018	1	DEFB1,SEMG1,CFAP45,TPPP2,SEMG2,TAC4,IQCF1,RNASE10
GOBP_REGULATION_OF_CIRCADIAN_SLEEP_WAKE_CYCLE	MDD	0.00874389	0.00677748	0.197002	61	0.246869	blood	PWAS	c5	0.197002	1	PARP1,CRH,GHRH,NR1D1,GHRL,NPS,NLGN1,PTGDS,CSF2
GOBP_REGULATION_OF_COAGULATION	MDD	4.59E-05	0.000201996	0.820414	1432		blood	PWAS	c5	0.820414	1	CD36,HPSE,KNG1,F11,KLKB1,PDGFRA,F2,FGG,SERPING1,VTN,ANXA2,ANXA5,HRG,THBS1,F3,APOE,TFPI,PROS1,PROC,GP1BA,CPB2,FGB,PLG,C1QTNF1,SERPINE2,PLAU,PLAUR,FAP,F7,PLAT,KRT1,CD9,SERPINF2,SERPINE1,APOH,EPHB2,PRKG1,PDGFB,HS3ST5,UBASH3B,PDGFA,EDN1,SERPINC1
GOBP_REGULATION_OF_COA_TRANSFERASE_ACTIVITY	MDD	0.000199757	0.000967882	0.83649	229	0.336554	blood	PWAS	c5	0.83649	1	APOA2,APOA1,APOE,APOA4,AGT,DBI
GOBP_REGULATION_OF_COLLAGEN_FIBRIL_ORGANIZATION	MDD	0.000104735	0.000569433	0.85407	232		blood	PWAS	c5	0.85407	1	COLGALT1,TNXB,RB1
GOBP_REGULATION_OF_COLLAGEN_METABOLIC_PROCESS	MDD	2.99E-05	0.000401135	0.940546	534		blood	PWAS	c5	0.940546	1	ENG,F2,PDGFRB,CST3,MFAP4,BMP4,IL6,TGFB1,FAP,CYGB,HDAC2,INHBA,ITGA2,CREB3L1,SERPINF2,VSIR,VIM,IHH,DDR2,TGFB3
GOBP_REGULATION_OF_COLLATERAL_SPROUTING	MDD	0.000617322	0.000969482	0.524285	177	0.505692	blood	PWAS	c5	0.524285	1	PTPRS,WNT3A,SPP1,EFNA5,SEMA4D,NGF,FSTL4,BDNF,CRABP2,EPHA7,SPART,IST1
GOBP_REGULATION_OF_COMPLEMENT_ACTIVATION	MDD	5.29E-05	0.000440017	0.904329	525		blood	PWAS	c5	0.904329	1	A2M,SERPING1,CD59,TREM2,CD55,CD46,CR2,IL1B,CR1,CD5L,CFH,C4BPB,C1QBP,C3,C4BPA
GOBP_REGULATION_OF_COMPLEMENT_ACTIVATION_ALTERNATIVE_PATHWAY	MDD	0.000174936	0.000975442	0.85767	180	0.267089	blood	PWAS	c5	0.85767	1	CR1,CFH
GOBP_REGULATION_OF_COMPLEMENT_ACTIVATION_CLASSICAL_PATHWAY	MDD	9.24E-05	0.000494157	0.851694	355		blood	PWAS	c5	0.851694	1	TREM2,C4BPA,CD55,CD46,CR2,CR1,C4BPB
GOBP_REGULATION_OF_COMPLEMENT_DEPENDENT_CYTOTOXICITY	MDD	-0.00025256	0.00098119	0.796869	123	0.16444	blood	PWAS	c5	0.796869	1	CD59,CD55,CD5L,CFH,IL10,IL13,IL4,TGFB2,IL11,HSP90AB1
GOBP_REGULATION_OF_CORE_PROMOTER_BINDING	MDD	6.41E-05	0.000699313	0.927009	173		blood	PWAS	c5	0.927009	1	IFNG,CTNNB1,KLF4
GOBP_REGULATION_OF_CORTICOSTEROID_HORMONE_SECRETION	MDD	0.000228609	0.000981406	0.815808	144	0.160518	blood	PWAS	c5	0.815808	1	PTPN11,POMC,GHRL,CRH,C1QTNF1,REN,BMP6,AGT,GAL
GOBP_REGULATION_OF_CORTICOTROPIN_SECRETION	MDD	0.000313323	0.000986278	0.750726	98	0.284087	blood	PWAS	c5	0.750726	1	CRHBP,CRH,GHRL
GOBP_REGULATION_OF_CYCLASE_ACTIVITY	MDD	0.000112562	0.000571752	0.843927	231		blood	PWAS	c5	0.843927	1	LHCGR,MAPK8,ADCYAP1,MAPK3,GNAS,GUCA1A,GABBR2,GLP1R,RCVRN,PALM,STIM1,GUCA2B,CAP1,GNAI3,RXFP1,RAF1,MAPK14
GOBP_REGULATION_OF_CYCLIC_NUCLEOTIDE_PHOSPHODIESTERASE_ACTIVITY	MDD	0.00337411	0.0109298	0.757543	44	0.861275	blood	PWAS	c5	0.757543	1	EGLN1,AIP
GOBP_REGULATION_OF_CYCLIN_DEPENDENT_PROTEIN_KINASE_ACTIVITY	MDD	0.005308	0.00522071	0.309286	128	0.639818	blood	PWAS	c5	0.309286	1	CASP3,CKS1B,PLK1,PSMD10,HERC5,SRC,CCNA1,PKD2,EGFR,CCNH,ADAM17,CEBPA,CDKN2B,CDKN2C,CCNB2,CDKN1B,CDKN2D,MAPRE3,HEXIM1,HEXIM2,BCCIP,PDGFB,CCNA2,CCNB1,TNFAIP3,CDC25A,AKT1,PTEN,HSP90AB1,DIRAS3,CDC37,CDKN1A
GOBP_REGULATION_OF_CYSTEINE_TYPE_ENDOPEPTIDASE_ACTIVITY	MDD	1.57E-05	0.00021069	0.940742	1476		blood	PWAS	c5	0.940742	1	GAS6,FASLG,DIABLO,CST5,CST7,CST4,NGFR,FAS,RPS6KA1,CST3,CST1,CST2,MUL1,MMP9,BIRC2,CTSH,ROBO1,DAP,THBS1,DPEP1,TNFAIP8,F3,FADD,PSMB9,SYK,LGMN,NODAL,BIRC5,HSPD1,ARL6IP5,BIRC7,LTF,VEGFA,DAPK1,HGF,SRC,CTSD,PDCD5,PARK7,RHOA,PLAUR,BCL10,MAGEA3,GSN,GPI,WNT3A,FABP1,CAST,NLRP1,CYCS,FYN,CD27,IL9,CASP8,TRIAP1,TNFSF14,PDCD6,TNF,CCN1,TNFSF10,POR,FOXL2,KLF4,FIS1,BCL2L11,CSN2,RAG1,RNF34,BCL2L10,SFRP2,CARD18,AIFM1,RIPK2,GPX1,LCK,S100A9,HMGB1,ATP2A3,TNFSF15,SMAD3,CDKN2D,BID,RPS3,IFI16,XDH,CARD9,CASP10,EPHA7,CD44,PRDX5,NR4A1,APAF1,LGALS9,RFFL,RPS6KA3,ASPH,HSF1,MYC,ANP32B,SOX2,IGBP1,AKT1,CRADD,CLEC7A,SNCA,FAM162A,PTGS2,DNAJB6,JAK2,CSNK2A1,CFLAR,RAF1,PRDX3,BIRC3,BAD,HTRA2,MAPT,HSPE1
GOBP_REGULATION_OF_CYSTEINE_TYPE_ENDOPEPTIDASE_ACTIVITY_INVOLVED_IN_APOPTOTIC_SIGNALING_PATHWAY	MDD	-5.85E-05	0.00447572	0.989572	151	0.385375	blood	PWAS	c5	0.989572	1	FAS,MMP9,PARK7,PLAUR,GSN,IL9,LGALS9,JAK2,SMAD3,HTRA2
GOBP_REGULATION_OF_CYTOKINESIS	MDD	0.000261829	0.000696867	0.707123	183		blood	PWAS	c5	0.707123	1	IGF1R,RACGAP1,PLK1,BIRC5,CDC25B,CETN2,CHMP3,KLHL13,SH3GLB1,AURKA,PRC1,AURKB,BECN1,BCL2L1,RAB11A,CUL3,CENPV,SPAST,RHOA,VPS4A,PDXP,CDC42,KIF23,PIN1,SETD2,GIPC1
GOBP_REGULATION_OF_CYTOPLASMIC_TRANSPORT	MDD	-0.000307973	0.000984631	0.754448	106	0.570826	blood	PWAS	c5	0.754448	1	ARFIP1,MAPK3,LRRK2,SRC,MAP2K2,SNX3,CHMP3,MAP2K1,PRKN,MSN,RAB21,EZR,MAPK1
GOBP_REGULATION_OF_CYTOSOLIC_CALCIUM_ION_CONCENTRATION	MDD	0.000264833	0.000975491	0.786017	165	0.0928452	blood	PWAS	c5	0.786017	1	F2,WNT5A,CALB1,CALCB,SCGN,CAV3,CAV2,HRC,CALB2,FKBP1B,YWHAE,PRKACA
GOBP_REGULATION_OF_DEACETYLASE_ACTIVITY	MDD	2.25E-05	0.000985518	0.98179	99	0.276938	blood	PWAS	c5	0.98179	1	MAPK8,CAMK2D,LRRK2,VEGFA,SPHK2,C6orf89
GOBP_REGULATION_OF_DEFENSE_RESPONSE_TO_BACTERIUM	MDD	0.000355742	0.000967748	0.713173	183	0.767469	blood	PWAS	c5	0.713173	1	NLRP10,SYT11,GRN,SIRT2,SPINK5,ARG2,KLK5,MMRN2,KLK7,HAVCR2,KLK3
GOBP_REGULATION_OF_DEFENSE_RESPONSE_TO_VIRUS	MDD	-2.34E-05	0.000275384	0.932363	537		blood	PWAS	c5	0.932363	1	MICB,HTRA1,MUL1,LILRB1,IL12B,MMP12,IFNLR1,IL12RB1,IL1B,HERC5,APOBEC3G,ITCH,IL23R,PQBP1,DHX58,DHX9,ATG5,DTX3L,FGL2,IL15,TARBP2,EIF2AK4,C1QBP,TNFAIP3,IL4,STAT1,NPLOC4,UFD1
GOBP_REGULATION_OF_DEFENSE_RESPONSE_TO_VIRUS_BY_HOST	MDD	-5.52E-06	0.000275452	0.984015	526		blood	PWAS	c5	0.984015	1	MICB,MUL1,LILRB1,IL12B,MMP12,IFNLR1,IL12RB1,IL1B,APOBEC3G,IL23R,PQBP1,DHX9,DTX3L,IL15,TARBP2,EIF2AK4,TNFAIP3,IL4,STAT1
GOBP_REGULATION_OF_DELAYED_RECTIFIER_POTASSIUM_CHANNEL_ACTIVITY	MDD	0.00171664	0.0105257	0.870447	35	0.479966	blood	PWAS	c5	0.870447	1	VAMP2,KCNE3,KCNE5,NPPA
GOBP_REGULATION_OF_DENDRITE_DEVELOPMENT	MDD	0.000200134	0.000691512	0.772263	267		blood	PWAS	c5	0.772263	1	EPHA4,PTPRD,SEMA4D,CRKL,ITPKA,LRP8,BMP7,DBNL,EEF2K,RAB17,VLDLR,PAK3,TMEM106B,STAU2,ALK,PQBP1,CAMK1D,PACSIN1,ARF6,EPHB2,HECW1,NFATC4,ID1,DPYSL5,RHOA,ADGRB3,RTN4IP1,ANKRD27,PTN,RAP2A,ABL1,CRK,RAB21,CAMK2B
GOBP_REGULATION_OF_DENDRITE_EXTENSION	MDD	0.00421497	0.011583	0.715937	21	0.367015	blood	PWAS	c5	0.715937	1	MUL1,SYT17,SMURF1,PRKN,SYT2,SYT4,OSTN,UNC13A
GOBP_REGULATION_OF_DENDRITE_MORPHOGENESIS	MDD	0.000233615	0.000693033	0.736048	236		blood	PWAS	c5	0.736048	1	EPHA4,PTPRD,SEMA4D,ITPKA,LRP8,DBNL,EEF2K,PAK3,STAU2,PQBP1,EPHB2,HECW1,NFATC4,ID1,DPYSL5,ADGRB3,ANKRD27,RAP2A,RAB21,CAMK2B
GOBP_REGULATION_OF_DENDRITIC_CELL_ANTIGEN_PROCESSING_AND_PRESENTATION	MDD	9.83E-05	0.000374086	0.792761	409		blood	PWAS	c5	0.792761	1	FCGR2B,THBS1,CCL21,CCL19,CD68,FGL2,CD74
GOBP_REGULATION_OF_DENDRITIC_CELL_DIFFERENTIATION	MDD	4.82E-05	0.000285783	0.866181	609		blood	PWAS	c5	0.866181	1	FCGR2B,AGER,LILRB1,LGALS1,LGALS3,CEBPB,LILRB2,HMGB1,LGALS9
GOBP_REGULATION_OF_DENDRITIC_SPINE_DEVELOPMENT	MDD	4.13E-05	0.000348523	0.905614	679		blood	PWAS	c5	0.905614	1	PTPRS,IL2,SHANK3,MAPKAPK5,CAMK1,ITPKA,LRP8,DBNL,EEF2K,HDAC2,APOE,PAK3,CAMK2B,FSTL4,STAU2,NLGN2,NEURL1,NLGN1,ARF6,EPHB2,UBE3A,PTEN,MEF2C,FMR1
GOBP_REGULATION_OF_DENDRITIC_SPINE_MAINTENANCE	MDD	7.85E-05	0.00037423	0.833851	370		blood	PWAS	c5	0.833851	1	FCGR2B,HOMER1,APOE,PRNP,NEDD9,INS,FYN
GOBP_REGULATION_OF_DENDRITIC_SPINE_MORPHOGENESIS	MDD	0.000149289	0.000695909	0.830139	209		blood	PWAS	c5	0.830139	1	EPHA4,SHANK3,LRRK2,ITPKA,LRP8,DBNL,EEF2K,PAK3,STAU2,NLGN1,EPHB2,CFL1,UBE3A,PTEN,CAMK2B
GOBP_REGULATION_OF_DEVELOPMENTAL_GROWTH	MDD	4.23E-05	0.000263076	0.872147	1287		blood	PWAS	c5	0.872147	1	SEMA3E,SEMA6A,FGF2,ISLR2,SEMA6B,INSR,ZFYVE27,FGFR3,WNT3A,APOE,GH1,SEMA3G,NRCAM,MUL1,SPP1,TGFBR3,SEMA4A,SEMA5A,EFNA5,SEMA3C,PLXNA4,SEMA4D,NOTCH1,SEMA7A,DSCAM,L1CAM,CXCL12,NRP1,RTN4R,NOG,HOPX,WNT5A,PTPRS,BMP4,IGF2,LGMN,ERBB4,PIM1,CHD7,FXN,SLIT1,AGRN,GDF15,RBP4,VEGFA,ATRN,IGF1,GHR,GHRL,GDF5,SEMA6C,NTN1,LEP,HAMP,DBNL,RPS6KB1,PEX5,STAT5B,SEMA4C,FSTL4,DLL1,CAV3,STC2,FGF20,SYT17,APP,DRAXIN,PLS1,OLFM1,FGFR2,STAT3,FN1,MUSK,TGFBR2,RGS4,BCL2L11,PRLH,FOXC2,BDNF,FGF8,GHRH,CDKN1B,CDK1,SMURF1,EPHA7,CSF1,MAPK11,TNR,MSTN,BMPR2,JARID2,PRKN,AGR2,TBX5,CRABP2,TTL,PLCB1,DUSP6,SEMA3A,PPARA,RYK,SYT2,SEMA3B,CGA,CAPN3,PPIB,SYT4,SPART,G6PD,SEMA4F,SEMA4B,IL7,ABL1,DPYSL2,PTEN,SOD1,PRL,BMP10,AKT1,NGF,RAB21,OSTN,CDH1,MEF2C,CXADR,HTRA2,DNM2,UNC13A,MAPT,EDN1,GDI1,YY1,IST1,MAPK14,CDKN1A,EZR
GOBP_REGULATION_OF_DIGESTIVE_SYSTEM_PROCESS	MDD	0.000199443	0.000565746	0.72444	379		blood	PWAS	c5	0.72444	1	ENPP7,TFF2,APOA5,APOA2,APOA1,GHRL,NR1H2,SPINK1,LEP,HAMP,OXT,APOA4,TYMP,EPB41,FGF10,SCT
GOBP_REGULATION_OF_DNA_BINDING	MDD	-1.35E-05	0.000372433	0.971026	680		blood	PWAS	c5	0.971026	1	MAPK8,PARP1,CPNE1,MMP9,AGER,EGF,IGF1,MMP8,GZMA,CSNK2B,WFIKKN1,TGFB1,DOT1L,IFNG,WFIKKN2,PARK7,PLAUR,HMOX1,CTNNB1,ISL1,TXN,SIRT2,TAF10,HABP4,HDAC2,ITGA2,HMGA2,LIF,TNKS,KLF4,IRF4,CEBPG,JUN,EDF1,SRI,PRKN,HMGB1,RB1,ID1,IFI16,ERCC4,DDIT3,NFKBIA,SUMO3,NME1,NGF,JAK2
GOBP_REGULATION_OF_DNA_BINDING_TRANSCRIPTION_FACTOR_ACTIVITY	MDD	1.87E-06	0.000206096	0.992756	1503		blood	PWAS	c5	0.992756	1	GAS6,CYTL1,CD36,TLR3,SIGIRR,CAT,WNT3A,MAPK8,IL1RAP,TLR2,NTS,EPHA5,IL18R1,TNFSF11,PEX14,CSF3,AGER,ROR1,TIRAP,DAP,GREM1,MAPK3,CD200,EGLN1,HCK,WNT5A,SYK,SPHK1,PIM1,IL6,TLR4,NODAL,BMP2,G3BP2,KIT,IL1B,LTF,VEGFA,TAX1BP1,MAPK10,PARK7,TFRC,BCL10,ADGRF1,HMOX1,ITCH,CLU,DVL2,CRNN,CTNNB1,COMMD1,LRP8,BMP7,HDAC2,TNFRSF4,S100A12,S100A9,CAMK1D,FER,MAPK9,HSPA1B,PLA2G10,TNF,HSPA1A,CX3CL1,IL10,SFRP4,APP,IL18RAP,PRNP,AGT,PKD2,KLF4,JUP,AMH,PRKCB,COMMD7,STAT3,SHH,PURA,ALK,ANXA3,SUFU,PYDC1,CEBPG,NFKBIB,TNFSF18,DHX9,NPM1,PAXIP1,TRAF1,NR1H4,EDA,MID2,SRI,RIPK2,ANXA4,ARHGEF2,TNFSF4,IL5,RB1,TRADD,PIAS4,ID1,DDR2,PRKCI,SMAD3,UBE2V1,RPS3,HSF1,CD40LG,CHP1,EIF2AK4,CARD9,ID2,PPARGC1A,CAPN3,LGALS9,KEAP1,PSMD10,NTRK1,HAVCR2,TNFAIP3,XCL1,DDIT3,PLA2G1B,INS,AKT1,PTEN,PRKCZ,CLEC7A,EDA2R,SGK3,FLNA,PLCG2,PSMA6,CAMK2A,JAK2,BTK,PPIA,IL18,PRKCQ,RAB7B,CFLAR,ARRB1,UBE2N,PRDX3,EDN1,NFKBIA
GOBP_REGULATION_OF_DNA_BIOSYNTHETIC_PROCESS	MDD	3.76E-06	0.000273137	0.989026	999		blood	PWAS	c5	0.989026	1	FGF2,ADIPOQ,PDGFRB,MAPKAPK5,ING4,GREM1,MAPK3,PTK2B,TP53,HGF,SRC,CTNNB1,FGFR4,GDF2,SMOC2,PTGES3,PAK3,PNKP,CCT5,TNF,TNKS,KLF4,CHEK1,TINF2,AURKB,HNRNPC,TOM1L1,CCT7,BMPR2,ANKRD1,NEK7,PDGFB,TERF1,PDGFA,MYC,ERCC4,PCNA,HNRNPD,ACVRL1,HSP90AB1,HNRNPA1,CCT8,CDKN1A,HNRNPA2B1,PRKCQ,MAPK1,TCP1,GFER
GOBP_REGULATION_OF_DNA_CATABOLIC_PROCESS	MDD	-0.0357848	0.0241717	0.138755	12	0.00534307	blood	PWAS	c5	0.259691526	1	IL6,AIFM1,APAF1,HSF1
GOBP_REGULATION_OF_DNA_DAMAGE_RESPONSE_SIGNAL_TRANSDUCTION_BY_P53_CLASS_MEDIATOR	MDD	-5.56E-05	0.000374308	0.881846	431		blood	PWAS	c5	0.881846	1	PLA2R1,ING4,MIF,TP53,PSMD10,SMYD2,DYRK3,NPM1,ANKRD1,CD74,SNAI2,CD44,SPRED1,MDM2
GOBP_REGULATION_OF_DNA_DEMETHYLATION	MDD	0.00128511	0.0126844	0.919301	20	0.349282	blood	PWAS	c5	0.919301	1	A1CF,HNRNPAB
GOBP_REGULATION_OF_DNA_RECOMBINATION	MDD	0.000170332	0.000692098	0.805597	261		blood	PWAS	c5	0.805597	1	IL27RA,PARP1,IL2,MRE11,RPA2,HDGFL2,TGFB1,TFRC,EXOSC3,KPNA2,RAD51,KMT5C,IL7R,STAT6,IL10,YEATS4,UBE2B,KPNA1,CHEK1,THOC1,BCL6,PAXIP1,TNFSF4,PIAS4,MSH2,TIMELESS,H1-10,IL4,H1-2,SETD2,UBQLN4
GOBP_REGULATION_OF_DNA_REPAIR	MDD	0.000366115	0.000986889	0.710653	96	0.0960721	blood	PWAS	c5	0.710653	1	FOXM1,PARP1,NUDT16L1,RPA2,RNF8,SGF29,HDGFL2,TAF10,RAD51,PNKP,KMT5C,PRKCG,SETMAR,HMGA2,YEATS4,EGFR,AXIN2,CHEK1,CEBPG,DHX9,TFIP11,RPS3,DTX3L,ARID1A,BARD1,SMARCC1,ABRAXAS1,HMGB1,PIAS4,WRNIP1,OTUB2,HSF1,POLH,TIMELESS,PCNA,XRCC1,FGF10,UBE2N,TIGAR,YY1,UBQLN4,PBRM1,UBE2V2,UBE2V1,SETD2
GOBP_REGULATION_OF_DNA_REPLICATION	MDD	-1.56E-05	0.0004916	0.974667	374		blood	PWAS	c5	0.974667	1	S100A11,EHMT2,ENPP7,MAP2K4,EGF,STOML2,TP53,BCAR3,GDF2,EGFR,DHX9,BCL6,CDK1,GMNN,POLE3,PPP2R1A,MCM6,TERF1,RBBP6,CCNA2,WRNIP1,TIMELESS,PCNA,ACVRL1,YY1,EREG,SMC3
GOBP_REGULATION_OF_DNA_TEMPLATED_DNA_REPLICATION	MDD	-0.0066618	0.00588782	0.257864	48	0.11515	blood	PWAS	c5	0.257864	1	STOML2,BCL6,MCM6,GMNN,WRNIP1,TIMELESS,PCNA
GOBP_REGULATION_OF_DNA_TEMPLATED_TRANSCRIPTION_ELONGATION	MDD	-1.63E-06	0.000570764	0.997725	231		blood	PWAS	c5	0.997725	1	RNF8,MED4,CTNNB1,HMGN1,TCEA2,SHH,VHL,THOC1,ELL,HEXIM1,INTS3,BRD4,CBX7,DDX39B,MED1
GOBP_REGULATION_OF_DNA_TEMPLATED_TRANSCRIPTION_INITIATION	MDD	0.000182719	0.00098845	0.853343	86	0.103731	blood	PWAS	c5	0.853343	1	TBP,TP53,ERCC1,MED4,TAF10,THRA,HNF1A,JUN,PAXIP1,HMGB1,SUB1,PPM1D,MED1
GOBP_REGULATION_OF_DNA_TEMPLATED_TRANSCRIPTION_IN_RESPONSE_TO_STRESS	MDD	0.000219403	0.000683898	0.748352	441		blood	PWAS	c5	0.748352	1	ATF6B,ATF6,RPS6KA1,HSPA5,TP53,HIF1A,VEGFA,BAG3,HMOX1,SIRT2,CEBPB,DDIT3,HIF1AN,CREB3L1,MUC1,VHL,CHEK1,JUN,NCK1,RPS6KA3,NCK2
GOBP_REGULATION_OF_DOPAMINE_RECEPTOR_SIGNALING_PATHWAY	MDD	0.0167936	0.0100257	0.0939231	30	0.103339	blood	PWAS	c5	0.0939231	1	LRRK2,RGS4,ALK,CAV2,PALM,RGS8
GOBP_REGULATION_OF_EARLY_ENDOSOME_TO_LATE_ENDOSOME_TRANSPORT	MDD	-0.000421745	0.000987507	0.66932	88	0.287631	blood	PWAS	c5	0.66932	1	MAPK3,SRC,MAP2K2,SNX3,CHMP3,MAP2K1,MSN,RAB21,EZR,MAPK1
GOBP_REGULATION_OF_EMBRYONIC_DEVELOPMENT	MDD	8.92E-05	0.000441536	0.839928	401		blood	PWAS	c5	0.839928	1	JAG1,INSR,RBM19,POGLUT1,RPS6KA6,NOTCH1,RACGAP1,WDR5,RAB14,NODAL,SGF29,B4GALT5,CTNNB1,WNT3A,DLL1,HNF4A,SFRP2,CDK1,YY1,TGIF2,CFL1,LAMA4,DAG1,PLCB1,TENM4
GOBP_REGULATION_OF_ENDOCRINE_PROCESS	MDD	5.56E-05	0.000373907	0.881872	448		blood	PWAS	c5	0.881872	1	SPP1,INHBB,CRH,PTPN11,KISS1,POMC,GHRL,CRHBP,GJA1,C1QTNF1,RETN,LEP,REN,INHBA,BMP6,AGT,FOXL2,GAL,GDF9,SMAD4
GOBP_REGULATION_OF_ENDODEOXYRIBONUCLEASE_ACTIVITY	MDD	0.0114096	0.00633327	0.0716195	89	0.147028	blood	PWAS	c5	0.0716195	1	GZMA,NPM1,HMGB1,RPS3,AKT1
GOBP_REGULATION_OF_ENDOPLASMIC_RETICULUM_STRESS_INDUCED_INTRINSIC_APOPTOTIC_SIGNALING_PATHWAY	MDD	0.00785488	0.00703524	0.264206	50	0.180364	blood	PWAS	c5	0.264206	1	LRRK2,PARK7,MAGEA3,SELENOS,TXNDC12,ERP29,HSPA1A,CREB3L1,BCL2L11,PTPN2,BCL2L1,PRKN,NCK1,PTPN1,DDIT3,NCK2
GOBP_REGULATION_OF_ENDOSOME_ORGANIZATION	MDD	0.00861603	0.0191692	0.65309	12	0.199968	blood	PWAS	c5	0.65309	1	PRKN,SCARB2
GOBP_REGULATION_OF_ENDOSOME_SIZE	MDD	-0.0089175	0.0214841	0.678087	12	0.208838	blood	PWAS	c5	0.678087	1	SNAPIN,CHMP3,RAB11A,RAB5A
GOBP_REGULATION_OF_ENDOTHELIAL_CELL_CHEMOTAXIS	MDD	6.19E-05	0.000329058	0.850766	618		blood	PWAS	c5	0.850766	1	KDR,FGF2,MET,SEMA5A,NOTCH1,HRG,THBS1,HSPB1,LGMN,FGF1,SMOC2,VEGFA,FGFR1,CXCL13,FGF18,FGF16
GOBP_REGULATION_OF_ENDOTHELIAL_CELL_DEVELOPMENT	MDD	6.95E-05	0.000495527	0.888449	229		blood	PWAS	c5	0.888449	1	CDH5,TNFRSF1A,PROC,IL1B,VEGFA,TNF,ROCK2,PLCB1,VCL
GOBP_REGULATION_OF_ENDOTHELIAL_CELL_DIFFERENTIATION	MDD	4.01E-05	0.000403968	0.92098	413		blood	PWAS	c5	0.92098	1	JAG1,CDH5,NOTCH1,BMP4,PROC,IL1B,VEGFA,CTNNB1,GDF2,BMP6,TNF,TNFRSF1A,FOXJ2,ID1,XDH,ACVRL1,ROCK2,PLCB1,VCL
GOBP_REGULATION_OF_ENDOTHELIAL_CELL_MIGRATION	MDD	2.98E-05	0.000226442	0.895165	1403		blood	PWAS	c5	0.895165	1	KDR,FLT4,FGF2,TEK,DLL4,MET,FGFBP1,SLIT2,TDGF1,SEMA4A,SEMA5A,NOTCH1,PRCP,VEGFC,HRG,EGF,THBS1,PLCG1,NRP1,WNT5A,PTK2B,BMP4,HSPB1,LGMN,CSNK2B,SYNJ2BP,TGFB1,MECP2,HIF1A,FGF1,SMOC2,PTN,EPHA2,NRP2,VEGFA,GRN,FGFR1,MEOX2,HMOX1,GLUL,GPI,BMPER,FGF18,ANGPT1,GDF2,PTK2,APOE,SPARC,PIK3CG,MAP3K3,CXCL13,PRKCA,PDCD6,TNF,AGT,KLF4,JUP,PIK3C2A,ADAM17,ANXA3,FOXC2,ATP5F1B,RRAS,STC1,APOH,RHOB,BMPR2,HMGB1,ROCK2,DNAJA4,SERPINF1,PDGFB,ANGPT2,GFUS,RHOA,MMRN2,MAP2K3,ANXA1,WNT7A,ABL1,SPRED1,ACVRL1,BMP10,MEF2C,ANGPT4,PTGS2,FGF16,PDPK1,MAPK14,RAC1,AKT1,EDN1
GOBP_REGULATION_OF_ENDOTHELIAL_TUBE_MORPHOGENESIS	MDD	0.00485079	0.0116122	0.676142	15	0.64135	blood	PWAS	c5	0.676142	1	CXCL10,FGF1
GOBP_REGULATION_OF_EPIDERMIS_DEVELOPMENT	MDD	-3.35E-05	0.000491218	0.945598	505		blood	PWAS	c5	0.945598	1	FGF2,REG3G,CD109,REG3A,NOTCH1,BMP4,SFRP4,DLL1,IL20,GDF3,SULT2B1,NME2,ALOX15B,ELAPOR2,ESRP1,VDR,NAB1,PLAAT4,KEAP1,SRSF6,MAFG,MED1,ROCK2,NAB2
GOBP_REGULATION_OF_EPITHELIAL_CELL_APOPTOTIC_PROCESS	MDD	3.78E-05	0.000254814	0.88199	1031		blood	PWAS	c5	0.88199	1	KDR,GAS6,TEK,CDH5,FASLG,FGG,BTC,AKR1C3,ICAM1,PLA2R1,SEMA5A,IGF1R,THBS1,CD248,PLCG1,IL6,PAK4,CCL2,SFRP4,FGB,HMOX1,GSN,CD160,CAST,ANGPT1,CDKN1B,TNF,IL13,PDCD4,SERPINB13,SERPINE1,EIF2S1,ANGPTL4,NDNF,WNT11,RB1,PIAS4,UMODL1,PRKCI,CD40LG,BRAF,PPARA,MDK,TNFAIP3,IL10,ABL1,IL4,PLA2G1B,SRSF6,FOXO3,IL11,JAK2,PDPK1,CFLAR,BAD
GOBP_REGULATION_OF_EPITHELIAL_CELL_DIFFERENTIATION	MDD	4.40E-05	0.000311892	0.887824	886		blood	PWAS	c5	0.887824	1	JAG1,FGF2,REG3G,CD109,CDH5,REG3A,MMP9,NOTCH1,FRZB,BMP4,PROC,NODAL,BMP2,PLAAT4,IL1B,VEGFA,SFRP4,IFNG,CTNNB1,BMP7,DLL1,GDF2,LIF,CEBPB,BMP6,STAT5B,TNF,TNFRSF1A,IL13,FOXJ2,BAD,IL20,GDNF,CDKN2B,GDF3,SULT2B1,SERPINE1,CDKN1B,NME2,ALOX15B,PRLR,ESRP1,VDR,ID1,XDH,KEAP1,PLCB1,FST,SPRED1,TBX3,IL1A,STAT1,SRSF6,FGF10,ACVRL1,MAFG,MED1,ROCK2,VCL
GOBP_REGULATION_OF_EPITHELIAL_CELL_DIFFERENTIATION_INVOLVED_IN_KIDNEY_DEVELOPMENT	MDD	6.95E-05	0.000697533	0.920583	201		blood	PWAS	c5	0.920583	1	MMP9,CTNNB1,LIF,GDNF,STAT1
GOBP_REGULATION_OF_EPITHELIAL_CELL_MIGRATION	MDD	5.42E-05	0.000210316	0.796612	1663		blood	PWAS	c5	0.796612	1	KDR,FLT4,FGF2,TEK,DLL4,MET,FGFBP1,SLIT2,MMP9,TDGF1,CTSH,SEMA4A,HYAL1,SEMA5A,NOTCH1,PRCP,VEGFC,HRG,EGF,THBS1,PLCG1,GLIPR2,NRP1,WNT5A,PTK2B,BMP4,HSPB1,LGMN,ARSB,CSNK2B,SYNJ2BP,TGFB1,MECP2,GDF2,HIF1A,FGF1,SMOC2,PTN,EPHA2,NRP2,VEGFA,IFNG,SRC,GRN,FGFR1,MEOX2,HMOX1,GLUL,GPI,BMPER,FGF18,ANGPT1,PTK2,APOE,SPARC,ENPP2,PIK3CG,CXCL13,PRKCA,PDCD6,HBEGF,TNF,ITGA2,AGT,KLF4,JUP,TGFBR2,PIK3C2A,ADAM17,PFN2,ANXA3,FOXC2,JUN,ATP5F1B,EVL,INSL3,RRAS,RAB11A,STC1,PTPRR,APOH,RHOB,MAPRE2,TACSTD2,ARF6,BMPR2,HMGB1,TGFB2,ROCK2,DNAJA4,SERPINF1,PDGFB,ANGPT2,GFUS,RHOA,MMRN2,MAP2K3,ANXA1,MAP3K3,WNT7A,ABL1,SPRED1,IL4,PTEN,ACVRL1,BMP10,FGF10,MEF2C,ANGPT4,PLCG2,PTGS2,FGF7,FGF16,PDPK1,EDN1,AKT1,MAPK14,RAC1,ADAM9
GOBP_REGULATION_OF_EPITHELIAL_TO_MESENCHYMAL_TRANSITION	MDD	7.36E-05	0.000402561	0.854988	552		blood	PWAS	c5	0.854988	1	JAG1,EPHA4,ENG,IL17RD,NOTCH1,GREM1,GLIPR2,NOG,BMP4,COL1A1,IL6,TGFB1,BMP2,TIAM1,IL1B,SDCBP,CTNNB1,BMP7,HDAC2,PTK2,ISL1,EPHA3,LOXL2,SFRP1,OLFM1,TGFBR2,AXIN2,SMAD2,SFRP2,LDLRAD4,TBX5,TGFB3,SMAD3,SMAD4,MDK,VASN,BAMBI,SPRED1,DAG1,TGFB2,PTEN,GCNT2
GOBP_REGULATION_OF_EPITHELIAL_TO_MESENCHYMAL_TRANSITION_INVOLVED_IN_ENDOCARDIAL_CUSHION_FORMATION	MDD	9.47E-05	0.000698896	0.892227	146		blood	PWAS	c5	0.892227	1	ENG,NOG,TGFB1,TGFBR2,TGFB3,TGFB2
GOBP_REGULATION_OF_ERAD_PATHWAY	MDD	-0.0102292	0.00711401	0.150464	79	0.139021	blood	PWAS	c5	0.150464	1	USP25,SVIP,ATXN3,UBQLN2,SGTA
GOBP_REGULATION_OF_ERBB_SIGNALING_PATHWAY	MDD	0.000278955	0.000689627	0.685844	354		blood	PWAS	c5	0.685844	1	FASLG,BTC,MMP9,EGF,PTPRJ,LGMN,SOS1,VPS25,PLAUR,BCAR3,FER,HBEGF,AGT,EGFR,ADAM17,PTPN2,NEURL1,AGR2,AREG,NCF1,RALB,DUSP3,TSG101,PTK6,RALA,CNOT9,CBL,EREG
GOBP_REGULATION_OF_ERYTHROCYTE_DIFFERENTIATION	MDD	0.000520248	0.000985644	0.597621	99	0.439475	blood	PWAS	c5	0.597621	1	B2M,SMAP1,HIF1A,ISG15,INHBA,STAT5B,HSPA1B,HSPA1A,STAT3,ACVR2A,MAPK11,RHEX,ANKRD54,ACVR1B,BRD1,HSPA9,STAT1,FOXO3,MED1,MAPK14,LYN
GOBP_REGULATION_OF_ESTABLISHMENT_OF_PLANAR_POLARITY	MDD	0.000625341	0.000954711	0.512464	305	0.271609	blood	PWAS	c5	0.512464	1	MAGI2,RSPO3,ROR1,DKK1,PTK7,WNT5A,TIAM1,PLEKHA4,ZNRF3,DVL2,ROR2,GPC3,SFRP1,SMURF2,SFRP2,SMURF1,CTHRC1,GPC6,RYK,WNT11,RHOA,WNT7A,ABL1,GPC4,SPEF1,CDC42,RAC1
GOBP_REGULATION_OF_ESTABLISHMENT_OF_PROTEIN_LOCALIZATION_TO_CHROMOSOME	MDD	0.00908562	0.0202188	0.653169	10	0.215469	blood	PWAS	c5	0.653169	1	CCT5,CCT7,TERF1,TCP1,CCT8
GOBP_REGULATION_OF_ESTABLISHMENT_OF_PROTEIN_LOCALIZATION_TO_MITOCHONDRION	MDD	-0.000301109	0.00098636	0.760159	81	0.346707	blood	PWAS	c5	0.760159	1	MAPK8,LRRK2,UBE2D3,ABLIM3,BAG3,PDCD5,SH3GLB1,HSPA1L,MICALL2,CSNK2A2,LMAN1,NMT1,PRKN,RAC2,GZMB,BAG4,UBE2L3,MAPT,HTRA2
GOBP_REGULATION_OF_EXCITATORY_SYNAPSE_ASSEMBLY	MDD	-7.92E-05	0.000374128	0.832425	515		blood	PWAS	c5	0.832425	1	IL1RAP,CBLN1,SEMA4A,PTPRD,NPTX1,NTRK3,GRID2,LRRTM2,LRRC4B,WNT7A
GOBP_REGULATION_OF_EXCRETION	MDD	-2.87E-05	0.000968669	0.976393	219	0.712183	blood	PWAS	c5	0.976393	1	ACE,OXT,AGT,STC1,NPPB,EDN1
GOBP_REGULATION_OF_EXECUTION_PHASE_OF_APOPTOSIS	MDD	-0.000900691	0.00512715	0.860553	113	0.274658	blood	PWAS	c5	0.860553	1	TP53,FAP,SIRT2,RNF34,BCL2L1,RFFL,GCG
GOBP_REGULATION_OF_EXIT_FROM_MITOSIS	MDD	0.00304015	0.00598688	0.611592	61	0.669049	blood	PWAS	c5	0.611592	1	SIRT2,CDKN1B,UBE2C
GOBP_REGULATION_OF_EXOSOMAL_SECRETION	MDD	0.00594934	0.0125903	0.636546	26	0.519341	blood	PWAS	c5	0.636546	1	IFNG,SDCBP,CHMP3,VPS4B,PRKN,PDCD6IP,TSG101,VPS4A,HGS,CHMP2A
GOBP_REGULATION_OF_EXTENT_OF_CELL_GROWTH	MDD	-2.08E-05	0.000297156	0.944244	958		blood	PWAS	c5	0.944244	1	SEMA3E,SEMA6A,ISLR2,SEMA6B,ZFYVE27,PTPRS,WNT3A,APOE,SEMA3G,NRCAM,SPP1,SEMA4A,SEMA5A,EFNA5,SEMA3C,PLXNA4,SEMA4D,SEMA7A,DSCAM,L1CAM,CXCL12,NRP1,RTN4R,WNT5A,SLIT1,VEGFA,SEMA6C,NTN1,DBNL,SEMA4C,FSTL4,DRAXIN,OLFM1,FN1,BDNF,SMURF1,EPHA7,TNR,BMPR2,CRABP2,TTL,SEMA3A,SEMA3B,RYK,SPART,SEMA4F,SEMA4B,ABL1,DPYSL2,NGF,RAB21,CDH1,DNM2,IST1,GDI1,MAPT
GOBP_REGULATION_OF_EXTRACELLULAR_MATRIX_ASSEMBLY	MDD	-0.000175579	0.000977901	0.857508	166	0.436268	blood	PWAS	c5	0.857508	1	TIE1,NOTCH1,TGFB1,AGT,ANTXR1,DAG1,SMAD3
GOBP_REGULATION_OF_EXTRACELLULAR_MATRIX_CONSTITUENT_SECRETION	MDD	3.19E-05	0.000982886	0.974123	118	0.362501	blood	PWAS	c5	0.974123	1	TNFRSF1B,NOTCH1,TNFRSF1A,BMP2,CPB2,AGT
GOBP_REGULATION_OF_EXTRACELLULAR_MATRIX_DISASSEMBLY	MDD	-0.0149779	0.00844375	0.0760889	58	0.58093	blood	PWAS	c5	0.0760889	1	CST3,IL6,TGFB1,DPP4,FAP,FGFR4,LRP1,DDR1,DDR2
GOBP_REGULATION_OF_EXTRACELLULAR_MATRIX_ORGANIZATION	MDD	1.46E-05	0.000490607	0.976225	456		blood	PWAS	c5	0.976225	1	TIE1,CST3,COLGALT1,TNFRSF1B,TNXB,NOTCH1,TNFRSF1A,IL6,TGFB1,BMP2,DPP4,CPB2,FAP,FGFR4,NID1,LRP1,AGT,RB1,DDR2,SMAD3,ANGPTL7,ANTXR1,ABL1,DAG1,DDR1,CFLAR
GOBP_REGULATION_OF_EXTRINSIC_APOPTOTIC_SIGNALING_PATHWAY	MDD	6.62E-06	0.000310262	0.982975	1026		blood	PWAS	c5	0.982975	1	GFRAL,UNC5B,FGG,TIMP3,ICAM1,RET,THBS1,COL2A1,PF4,IL1A,NRP1,FADD,BMP4,IL19,IL1B,LGALS3,IGF1,FGB,HGF,SRC,FGFR1,PARK7,BCL10,HMOX1,ITM2C,TNFRSF12A,FAIM,PSME3,RPS6KB1,GSTP1,LTBR,INHBA,HSPA1B,TNF,HSPA1A,TNFSF10,SFRP1,CX3CL1,AGT,TNFSF12,GDNF,RNF34,BMPR1B,SFRP2,TRAF1,PAK5,BCL2L1,SKIL,STX4,SERPINE1,GPX1,PPP2R1A,RAF1,ARHGEF2,RFFL,WWOX,G0S2,SNAI2,BID,TNFAIP3,IL7,IL4,AKT1,PTEN,FGF10,SGK3,GCLM,PDIA3,MCL1,CFLAR,PEA15,HTRA2,CSF2
GOBP_REGULATION_OF_EXTRINSIC_APOPTOTIC_SIGNALING_PATHWAY_IN_ABSENCE_OF_LIGAND	MDD	4.84E-05	0.000565513	0.931822	402		blood	PWAS	c5	0.931822	1	GFRAL,UNC5B,RET,COL2A1,PF4,IL1A,IL1B,FGFR1,INHBA,HSPA1B,TNF,HSPA1A,CX3CL1,GDNF,BCL2L1,PPP2R1A,WWOX,SNAI2,IL7,FGF10,SGK3,CSF2,MCL1,AKT1,HTRA2
GOBP_REGULATION_OF_EXTRINSIC_APOPTOTIC_SIGNALING_PATHWAY_VIA_DEATH_DOMAIN_RECEPTORS	MDD	0.000152318	0.000486708	0.754314	533		blood	PWAS	c5	0.754314	1	FGG,TIMP3,ICAM1,THBS1,LGALS3,FGB,HGF,PARK7,HMOX1,FAIM,SFRP1,RNF34,BMPR1B,SFRP2,BCL2L1,SKIL,STX4,SERPINE1,GPX1,ARHGEF2,RFFL,RAF1,TNFAIP3,PTEN,CFLAR,PEA15
GOBP_REGULATION_OF_FATTY_ACID_BETA_OXIDATION	MDD	-0.0056796	0.00762452	0.456325	41	0.103669	blood	PWAS	c5	0.456325	1	FABP1,AKT2,PPARA,MLYCD,AKT1
GOBP_REGULATION_OF_FATTY_ACID_BIOSYNTHETIC_PROCESS	MDD	0.000160215	0.000960421	0.867513	244	0.700809	blood	PWAS	c5	0.867513	1	APOA5,ACADL,IL1B,APOA1,APOC1,NR1H2,APOC3,APOA4,INSIG1,ERLIN1,GIP,APOC2,CD74,ANXA1,PTGS2,FABP5,ACADVL
GOBP_REGULATION_OF_FATTY_ACID_METABOLIC_PROCESS	MDD	2.16E-05	0.000949172	0.981825	299	0.553729	blood	PWAS	c5	0.981825	1	ADIPOQ,SNCA,APOA5,ACADL,IL1B,APOA1,APOC1,PDK1,NR1H2,FABP1,APOC3,AKT2,APOA4,UGT1A8,INSIG1,ERLIN1,GIP,APOC2,PPARA,PPARGC1A,CD74,MLYCD,PDK2,ANXA1,FABP3,ACADVL,INS,PTGS2,AKT1,FABP5
GOBP_REGULATION_OF_FATTY_ACID_OXIDATION	MDD	-0.00582471	0.00740806	0.431711	46	0.0937168	blood	PWAS	c5	0.431711	1	ACADL,FABP1,AKT2,PPARA,PPARGC1A,MLYCD,FABP3,ACADVL,AKT1
GOBP_REGULATION_OF_FATTY_ACID_TRANSPORT	MDD	-8.86E-05	0.000403659	0.82624	426		blood	PWAS	c5	0.82624	1	PLA2R1,THBS1,IL1A,MIF,SYK,IL1B,AKT2,OXT,PLA2G10,TNFSF11,FIS1,PPARA,MAP2K6,FABP3,AKT1,EDN1
GOBP_REGULATION_OF_FAT_CELL_DIFFERENTIATION	MDD	0.000436877	0.000680198	0.520692	439		blood	PWAS	c5	0.520692	1	JAG1,ADIPOQ,CCN4,FRZB,WNT5A,PIM1,IL6,TGFB1,BMP2,TRIB2,NR1D1,RARRES2,WNT3A,BMP7,LEP,SIRT2,CEBPB,TNF,SFRP1,INSIG1,TRIO,AXIN2,DKKL1,SORT1,CEBPA,SFRP2,GDF3,WIF1,DLK2,PTGS2,ID2,SULT1E1,SNAI2,C1QL4,DDIT3,INS,AKT1,RORC,SMAD3,HTR2A,MAPK14
GOBP_REGULATION_OF_FC_RECEPTOR_MEDIATED_STIMULATORY_SIGNALING_PATHWAY	MDD	-0.0144893	0.0136454	0.288306	34	0.227287	blood	PWAS	c5	0.288306	1	PTPRJ,CD47,CD226,LYN,APPL1,CSK
GOBP_REGULATION_OF_FEAR_RESPONSE	MDD	9.64E-07	0.000697471	0.998897	206		blood	PWAS	c5	0.998897	1	PENK,GRP,EPHB2,APOE,PRKAR1B,RAG1,MEF2C
GOBP_REGULATION_OF_FEEDING_BEHAVIOR	MDD	8.42E-06	0.000441473	0.984791	464		blood	PWAS	c5	0.984791	1	LEPR,AGRP,GHRL,RETN,STAT3,QRFP,EIF2AK4,INSL5,NMU,INS
GOBP_REGULATION_OF_FEMALE_GONAD_DEVELOPMENT	MDD	-0.000332671	0.000978242	0.733804	141	0.571973	blood	PWAS	c5	0.733804	1	INSR,RETN,GDF9
GOBP_REGULATION_OF_FEVER_GENERATION	MDD	0.00966666	0.00955225	0.311549	30	0.554877	blood	PWAS	c5	0.311549	1	IL1B,TNFSF11,TNF,PTGS2
GOBP_REGULATION_OF_FIBRINOLYSIS	MDD	6.95E-07	0.000264126	0.997901	872		blood	PWAS	c5	0.997901	1	F11,KLKB1,F2,VTN,HRG,THBS1,CPB2,PLG,PLAU,PLAUR,FAP,PLAT,SERPINF2,SERPINE1,APOH
GOBP_REGULATION_OF_FIBROBLAST_APOPTOTIC_PROCESS	MDD	0.0105757	0.00580284	0.0683786	107	0.352729	blood	PWAS	c5	0.0683786	1	GAS6,TP53,PIK3CG,SFRP1,BCL2L11,BID,STK17B
GOBP_REGULATION_OF_FIBROBLAST_GROWTH_FACTOR_RECEPTOR_SIGNALING_PATHWAY	MDD	5.08E-05	0.000490342	0.917492	477		blood	PWAS	c5	0.917492	1	FGF2,HHIP,NGFR,FGFBP1,THBS1,FGFBP3,NOG,WNT5A,GPC1,CTNNB1,SMOC2,CREB3L1,APLN,SHISA2,SULF2,NPTN,LRIT3
GOBP_REGULATION_OF_FIBROBLAST_MIGRATION	MDD	0.00023615	0.000980834	0.809737	148	0.0463117	blood	PWAS	c5	0.809737	1	FGF2,THBS1,TGFB1,PTK2,PAK3,FER,ARHGEF7,BRAF,RFFL,CYGB,APPL1,BAG4,AKT1,RAC1,DDR2
GOBP_REGULATION_OF_FILOPODIUM_ASSEMBLY	MDD	0.000517021	0.000966288	0.592609	227	0.0634557	blood	PWAS	c5	0.592609	1	NRP1,AGRN,CCL21,RAB17,FXR1,STAU2,DPYSL3,PALM,NEURL1,NLGN1,ARF6,EPHB2,TENM2,TGFB3,RALA,FMR1,CDC42,RAB5A,GAP43
GOBP_REGULATION_OF_FLAGELLATED_SPERM_MOTILITY	MDD	-5.11E-05	0.000442054	0.90795	336		blood	PWAS	c5	0.90795	1	DEFB1,SEMG1,TPPP2,SEMG2,TAC4,IQCF1,RNASE10
GOBP_REGULATION_OF_GAP_JUNCTION_ASSEMBLY	MDD	0.000157319	0.000694038	0.820679	257		blood	PWAS	c5	0.820679	1	ACE,CNTNAP2,HOPX,IL1B,AGT,TBX5,ACE2
GOBP_REGULATION_OF_GASTRIC_ACID_SECRETION	MDD	-0.0118956	0.00915546	0.193843	42	0.857784	blood	PWAS	c5	0.193843	1	TFF2,OXT,SCT
GOBP_REGULATION_OF_GENERATION_OF_PRECURSOR_METABOLITES_AND_ENERGY	MDD	1.12E-05	0.000441003	0.979828	410		blood	PWAS	c5	0.979828	1	IFNAR1,INSR,SNCA,TACO1,POMC,IGF1,TP53,IGF2,IFNLR1,SHMT2,IFNG,PARK7,RHOA,ARL2,PPP1R3B,AKT2,SELENOS,SPHK2,DDIT4,PTH,TNF,COX7A1,APP,CISD1,DNAJC15,HIF1A,STAT3,AK4,IL10RB,GCK,CDK1,GAPDHS,COX7A2L,FBP1,IDE,PGAM1,PPARA,BNIP3,PPARGC1A,CCNB1,IL4,INS,AKT1,GPD1,TIGAR,HTR2A,PPIF
GOBP_REGULATION_OF_GENE_EXPRESSION_BY_GENOMIC_IMPRINTING	MDD	-0.0122098	0.0154249	0.428617	22	0.587102	blood	PWAS	c5	0.428617	1	IGF2,MECP2,DNMT3L,CTCF,DIRAS3
GOBP_REGULATION_OF_GENE_SILENCING_BY_RNA	MDD	0.000266324	0.000980243	0.785859	149	0.735755	blood	PWAS	c5	0.785859	1	BMP4,IL6,TP53,TGFB1,FMR1,MAP2K2,FXR1,MAP2K1,EGFR,STAT3,DHX9,TNF,TARBP2,ELAVL1,TIAL1
GOBP_REGULATION_OF_GERMINAL_CENTER_FORMATION	MDD	0.00291514	0.0105727	0.78276	39	0.820579	blood	PWAS	c5	0.78276	1	BCL6,TNFSF13B,PKN1,TNFAIP3,MEF2C
GOBP_REGULATION_OF_GLIAL_CELL_APOPTOTIC_PROCESS	MDD	2.40E-05	0.000698023	0.972591	216		blood	PWAS	c5	0.972591	1	GAS6,TREM2,CCL2,DLL1,PRKCA,PRKCI
GOBP_REGULATION_OF_GLIAL_CELL_DIFFERENTIATION	MDD	-3.19E-06	0.000312496	0.991867	767		blood	PWAS	c5	0.991867	1	SPINT1,EPHA4,TLR2,F2,TREM2,TNFRSF1B,CNTN2,NOTCH1,NOG,NTRK3,TNFRSF21,IL6,TGFB1,BMP2,NR1D1,SERPINE2,IL6ST,CTNNB1,HDAC2,IL34,LIF,SHH,ASPA,CDK1,ID2,BIN1,PTN,MDK,LDLR,DAG1,OPALIN,TENM4
GOBP_REGULATION_OF_GLIAL_CELL_MIGRATION	MDD	0.000118145	0.000569573	0.835676	273		blood	PWAS	c5	0.835676	1	STAP1,TREM2,CRKL,CCL3,NTN1,ATP1B2,CX3CL1,RRAS,RRAS2,CSF1
GOBP_REGULATION_OF_GLIAL_CELL_PROLIFERATION	MDD	-0.000102074	0.000980039	0.917048	134	0.332846	blood	PWAS	c5	0.917048	1	NOTCH1,VEGFC,IL6,TP53,MECP2,LYN,IL1B,NTN1,CDKN2B,GFAP,TNF,RB1,SHH,LTA,PRKCI,PPP1CC
GOBP_REGULATION_OF_GLIOGENESIS	MDD	3.33E-05	0.000348642	0.923839	695		blood	PWAS	c5	0.923839	1	SPINT1,TLR2,F2,TREM2,TNFRSF1B,NOTCH1,VEGFC,NOG,NTRK3,IL6,TP53,TGFB1,BMP2,MECP2,LYN,IL1B,NR1D1,SERPINE2,IL6ST,CTNNB1,NTN1,HDAC2,LIF,SIRT2,IL34,TNF,SHH,CDKN2B,ASPA,GFAP,RB1,ID2,BIN1,LRP2,PTN,MDK,LTA,LDLR,DAG1,PRKCI,PPP1CC,TENM4
GOBP_REGULATION_OF_GLOMERULAR_FILTRATION	MDD	0.006303	0.00896459	0.481993	44	0.213035	blood	PWAS	c5	0.481993	1	GAS6,PDGFB
GOBP_REGULATION_OF_GLUCAGON_SECRETION	MDD	-0.000118238	0.000698562	0.865593	154		blood	PWAS	c5	0.865593	1	FAM3D,CRH,CARTPT,IL6,LEP,SYT7,GIP,AIMP1
GOBP_REGULATION_OF_GLUCAN_BIOSYNTHETIC_PROCESS	MDD	-0.00026706	0.000974343	0.784014	152	0.623647	blood	PWAS	c5	0.784014	1	INSR,IGF1,IGF2,PPP1R3B,AKT2,SELENOS,PTH,GCK,INS,AKT1
GOBP_REGULATION_OF_GLUCOCORTICOID_METABOLIC_PROCESS	MDD	4.10E-05	0.000443844	0.926435	293		blood	PWAS	c5	0.926435	1	H6PD,BMP2,DKK3,GAL,STUB1
GOBP_REGULATION_OF_GLUCONEOGENESIS	MDD	2.36E-05	0.000247563	0.924141	919		blood	PWAS	c5	0.924141	1	MST1,ADIPOQ,LEPR,WDR5,PGP,ACADM,SERPINA12,LEP,SELENOS,CLK2,C1QTNF3,PTPN2,GCK,GPT,GNMT,FBP1,PPARA,PPARGC1A,NNMT,PDK2,INS,GCG,ARPP19
GOBP_REGULATION_OF_GLUCOSE_IMPORT	MDD	9.40E-05	0.000687714	0.891224	342		blood	PWAS	c5	0.891224	1	ACE,INSR,ADIPOQ,FGF19,IGF1,ITLN1,LEP,RPS6KB1,AKT2,SELENOS,PTH,GPC3,TNF,PEA15,PTPN11,HK2,GRB10,PLA2G1B,INS,AKT1,OSTN,PRKCI,APPL1,MAPK14,ARPP19
GOBP_REGULATION_OF_GLUCOSE_METABOLIC_PROCESS	MDD	1.73E-05	0.000233269	0.94089	1071		blood	PWAS	c5	0.94089	1	INSR,MST1,ADIPOQ,LEPR,NCOA2,C1QTNF3,WDR5,PGP,IGF1,IGFBP3,IGF2,TP53,ACADM,SRC,SERPINA12,PDK1,C1QTNF1,TFF3,GCG,LEP,AKT2,SELENOS,CLK2,PTH,PTPN2,GCK,GPT,GNMT,FBP1,GCKR,PRKN,PPARA,PPARGC1A,NNMT,MLYCD,PDK2,LCMT1,IGFBP4,INS,AKT1,RORC,TIGAR,ARPP19,BAD
GOBP_REGULATION_OF_GLUCOSE_TRANSMEMBRANE_TRANSPORT	MDD	0.000100474	0.000686611	0.883658	355		blood	PWAS	c5	0.883658	1	ACE,INSR,ADIPOQ,FGF19,IGF1,ITLN1,IL1B,LEP,RPS6KB1,AKT2,SELENOS,PTH,GPC3,TNF,GH1,PRKCB,GIP,YES1,PEA15,BRAF,PTPN11,C3,GRB10,PLA2G1B,INS,AKT1,OSTN,PRKCI,HK2,APPL1,MAPK14,EDN1,FABP5,ARPP19
GOBP_REGULATION_OF_GLYCOGEN_METABOLIC_PROCESS	MDD	-0.000304726	0.000972248	0.753959	171	0.477986	blood	PWAS	c5	0.753959	1	INSR,POMC,IGF1,IGF2,PPP1R3B,AKT2,SELENOS,PTH,GCK,INS,AKT1
GOBP_REGULATION_OF_GLYCOGEN_STARCH_SYNTHASE_ACTIVITY	MDD	-0.00803706	0.00727328	0.269155	57	0.777303	blood	PWAS	c5	0.269155	1	ADIPOQ,IGF2
GOBP_REGULATION_OF_GLYCOLYTIC_PROCESS	MDD	-1.26E-05	0.000496428	0.979742	205		blood	PWAS	c5	0.979742	1	INSR,IGF1,HIF1A,IFNG,ARL2,APP,STAT3,GCK,PGAM1,GAPDHS,FBP1,PPARA,DDIT4,INS,GPD1,TIGAR,HTR2A
GOBP_REGULATION_OF_GLYCOPROTEIN_METABOLIC_PROCESS	MDD	0.000159835	0.000567849	0.778347	352		blood	PWAS	c5	0.778347	1	CST3,IGF1,ITM2B,CCL21,CCL19,ITM2C,CTNNB1,PAWR,HBEGF,PTX3,ACOT8,PXYLP1,ITM2A,APCS,CHP1,RAB1B,IL15,RAMP1,RAB1A,PLCB1
GOBP_REGULATION_OF_GOLGI_ORGANIZATION	MDD	-0.000286628	0.000988011	0.771735	86	0.517057	blood	PWAS	c5	0.771735	1	MAPK3,MAP2K2,MAP2K1,STX18,DNM2,MAPK1
GOBP_REGULATION_OF_GONADOTROPIN_SECRETION	MDD	4.84E-05	0.000568859	0.932209	226		blood	PWAS	c5	0.932209	1	INHBB,KISS1,GJA1,LEP,INHBA,FOXL2,SMAD4
GOBP_REGULATION_OF_GONAD_DEVELOPMENT	MDD	-0.000332671	0.000978242	0.733804	141	0.571973	blood	PWAS	c5	0.733804	1	INSR,RETN,GDF9
GOBP_REGULATION_OF_GRANULOCYTE_CHEMOTAXIS	MDD	9.28E-06	0.000264487	0.972	906		blood	PWAS	c5	0.972	1	BST1,CSF1R,LBP,SLIT2,TNFAIP6,TIRAP,S100A7,MAPK3,THBS1,CXCL8,DPP4,CCL21,CCL19,THBS4,CCL5,RARRES2,DAPK2,CD74,PTK2,CAMK1D,IL34,TNFSF18,CXCL17,C1QBP,CSF1,SLAMF1,MSTN,MAPK1,S100A14,RAC2,MDK,XCL1,IL4,RAC1,JAM3,EDN1
GOBP_REGULATION_OF_GRANULOCYTE_DIFFERENTIATION	MDD	-9.08E-05	0.000695039	0.896079	251		blood	PWAS	c5	0.896079	1	ADIPOQ,C1QC,TESC,IL5
GOBP_REGULATION_OF_GTPASE_ACTIVITY	MDD	3.51E-05	0.000210676	0.867757	1318		blood	PWAS	c5	0.867757	1	PLXND1,EPHA4,EPHA5,PLXNB2,MET,CCL18,OCRL,CCL17,PLXNA1,EFNA5,PLXNA4,NTRK2,SEMA4D,CCL16,ADCYAP1,CCL15,CCL14,CCL8,RGMA,CCL22,CCL23,CCL25,RTN4R,NTRK3,CRKL,WNT5A,PTK2B,LRRK2,PLXNC1,SOS1,HRAS,DOCK9,CCL3,TIAM1,EPHA1,SFRP1,CCL11,AGRN,EPHA2,CCL2,CCL21,CCL19,AGAP3,PRTN3,ARL2,CCL5,DVL2,CXCL13,BCAR3,NTF3,CAV2,AKT2,PTK2,CCL1,PLXNB3,CCL7,VAV3,CCL20,EPHA3,CX3CL1,STMN1,EPHB3,KLRK1,RGS4,NEDD9,CCL26,TMED2,RGS8,BCL6,RAPGEF5,FZD10,ARHGEF7,CCL3L1,MAPRE2,EIF2S1,TBC1D5,S100A10,PRKG1,RHOG,WNT11,CCPG1,RAP1GDS1,AGAP2,PIN1,ASAP2,TGM2,RASA1,ARHGEF10,RAP1GAP,RGS1,RGS7,BIN1,ADPRH,VAV1,TAX1BP3,STMN3,ARHGAP45,ARHGAP25,NET1,XCL1,ERBB2,CRK,SOD1,NTRK1,CCL13,XCL2,RGS10
GOBP_REGULATION_OF_GTP_BINDING	MDD	0.000108854	0.000982919	0.911818	126	0.468684	blood	PWAS	c5	0.911818	1	EPHA4,MET,STMN1,ARHGEF7,EIF2S1,CCPG1,RAP1GAP,CLN5
GOBP_REGULATION_OF_GUANYLATE_CYCLASE_ACTIVITY	MDD	3.44E-05	0.000995737	0.972445	52	0.591108	blood	PWAS	c5	0.972445	1	GUCA1A,RCVRN,GUCA2B
GOBP_REGULATION_OF_GUANYL_NUCLEOTIDE_EXCHANGE_FACTOR_ACTIVITY	MDD	2.43E-05	0.000985208	0.98029	104	0.643928	blood	PWAS	c5	0.98029	1	EPHA4,MET,STMN1,EIF2S1,CCPG1
GOBP_REGULATION_OF_G_PROTEIN_COUPLED_RECEPTOR_SIGNALING_PATHWAY	MDD	9.56E-05	0.000491595	0.845756	413		blood	PWAS	c5	0.845756	1	F2,SNCA,CNTN2,ADCYAP1,MET,PLEK,CXCL8,GRP,MRAP,TMOD2,CCL5,HOMER2,PDE4A,KLK6,APLP1,ADM,STMN1,APLN,CHGA,RGS4,RGS5,RGS3,YWHAB,DYNLT1,FGF8,KLK14,PRKCA,NMT1,C3,ARRDC3,ROCK2,PLCB1,RGS18,RGS1,RGS7,RAMP3,RAMP1,KLK5,ACP3,MRAP2,DNM2,CAMK2A,NMT2,RGS10,GRK2,ARRB1,UBQLN2,EDN1
GOBP_REGULATION_OF_HAIR_CYCLE	MDD	0.00223518	0.00440101	0.611538	149	0.430458	blood	PWAS	c5	0.611538	1	HPSE,NGFR,DKK4,WNT5A,GAL,KRT17,CDH3,TRADD,MYSM1,TNF,FST,TGFB2,SMAD4
GOBP_REGULATION_OF_HAIR_FOLLICLE_DEVELOPMENT	MDD	0.00223518	0.00440101	0.611538	149	0.430458	blood	PWAS	c5	0.611538	1	HPSE,NGFR,DKK4,WNT5A,GAL,KRT17,CDH3,TRADD,MYSM1,TNF,FST,TGFB2,SMAD4
GOBP_REGULATION_OF_HEART_CONTRACTION	MDD	0.000175734	0.00055755	0.752617	636		blood	PWAS	c5	0.752617	1	PDE5A,IL2,CAMK2D,GSTO1,DSC2,SCN2B,GAA,ATP1B1,DSG2,HOPX,PDE4D,SNTA1,GJA1,ATP1B2,DES,ISL1,GPD1L,PIK3CG,FLNA,OXT,HBEGF,TMEM38B,ADM,TNF,CAV3,ADM2,THRA,AGT,CASQ2,HCN1,GLP1R,JUP,APLN,CHGA,RGS4,KCNE3,SCN4B,TPM1,KCNE5,SRI,ANK2,STC1,HRC,TNNT2,TBX5,GCH1,ATP2A3,TGFB2,MYL3,FKBP1B,YWHAE,EDN3,CLIC2,EDN2,BIN1,PKP2,NPPA,MDM2,GLRX3,CSRP3,BMP10,CXADR,JAK2,ACE2,CELF2,GRK2,EDN1,PRKACA
GOBP_REGULATION_OF_HEART_GROWTH	MDD	0.000258063	0.000969891	0.790182	214	0.0554077	blood	PWAS	c5	0.790182	1	FGF2,TGFBR3,NOTCH1,NOG,IGF1,ERBB4,PIM1,RBP4,HAMP,CAV3,FGF20,FGFR2,TGFBR2,RGS4,CDK1,DUSP6,PPARA,JARID2,TBX5,G6PD,MAPK11,PTEN,BMP10,MEF2C,CXADR,YY1,EDN1,MAPK14
GOBP_REGULATION_OF_HEART_RATE	MDD	-2.87E-05	0.0009568	0.976045	249	0.371047	blood	PWAS	c5	0.976045	1	DSC2,SCN2B,DSG2,PDE4D,SNTA1,ISL1,GPD1L,CAMK2D,OXT,ADM,TNF,CAV3,ADM2,AGT,CASQ2,HCN1,JUP,RGS4,KCNE3,SCN4B,TPM1,KCNE5,SRI,ANK2,HRC,GCH1,FKBP1B,YWHAE,EDN3,EDN2,BIN1,PKP2,NPPA,MDM2,EDN1,PRKACA
GOBP_REGULATION_OF_HEAT_GENERATION	MDD	0.0112965	0.00958033	0.238346	30	0.387797	blood	PWAS	c5	0.238346	1	IL1B,TNFSF11,TNF,ARRDC3,PTGS2
GOBP_REGULATION_OF_HEMATOPOIETIC_PROGENITOR_CELL_DIFFERENTIATION	MDD	0.000212394	0.000978857	0.828223	129	0.621382	blood	PWAS	c5	0.828223	1	KDR,KITLG,NOTCH1,SOS1,ITCH,OSM,MYB,HSPA9,ABL1
GOBP_REGULATION_OF_HEMATOPOIETIC_STEM_CELL_PROLIFERATION	MDD	0.000144005	0.000968746	0.881829	216	0.922436	blood	PWAS	c5	0.881829	1	ACE,KITLG,WNT5A,PIM1,CEBPA,THPO,SNAI2
GOBP_REGULATION_OF_HEMOPOIESIS	MDD	4.57E-05	0.000154796	0.767647	2024		blood	PWAS	c5	0.767647	1	GAS6,JAG1,TLR3,KITLG,TNFRSF11B,ADIPOQ,IAPP,IL2,FCGR2B,FCRL3,TNFSF11,PGLYRP2,CSF3,AGER,TREM2,TNFAIP6,SLAMF8,LILRB1,LOXL3,B2M,IL12B,NOTCH2,PF4,AXL,C1QC,CRTAM,SMAP1,LILRB3,TESC,FADD,CD46,IL15RA,FSTL3,BMP4,PSG9,SYK,LILRB4,NFKBID,SOS1,CARTPT,TLR4,PRXL2A,MMP14,CCL3,IL12RB1,TGFB1,PBRM1,SCIN,LYN,LGALS1,LTF,LGALS3,CCL19,IFNG,PGLYRP1,BGLAP,CTNNB1,CR1,LAG3,IL23R,ROR2,ISG15,SOD1,ZAP70,IL34,CEBPB,INHBA,STAT5B,CD27,IL1RL2,PNP,CASP8,SPINK5,IL18,IL7R,HSPA1B,TNF,HSPA1A,DLL1,CSF3R,IL17A,IL17D,LIF,SFRP1,IL10,IFNB1,HIF1A,STAT3,TGFBR2,CLEC4G,SHH,VSIR,PURB,BAD,IL2RG,IL20,ACVR2A,IRF1,IRF4,NEDD9,PRDM1,RAG1,PTPN2,CEBPA,IHH,PGLYRP3,TNFSF18,BCL6,IFNA2,PCK1,RIPK2,PRKCA,THPO,RUNX3,FAXDC2,PTK2B,CD74,LILRB2,MAPK11,ARID1A,TNFSF4,RHEX,BRPF1,SMARCC1,IL5,MYB,FGL2,IL2RA,FSHB,HMGB1,RB1,BATF,GPR68,HMGB3,BRAF,CD86,APCS,HSF1,IL15,MYSM1,CBFB,ANKRD54,PIAS3,ID2,IL36B,RHOA,CAMK4,SNAI2,ESRRA,ACVR1B,LGALS9,BRD1,HSPA9,ANXA1,PTN,MDK,UBASH3B,MPL,CSF1,IL7,MYC,ABL1,CD4,ERBB2,CD80,IL4,TNFSF9,PTPN6,STAT1,FOXO3,PRKCZ,RNF41,MEF2C,MED1,BTK,RAB7B,XRCC6,IFNL1,NFKBIA,MAPK14
GOBP_REGULATION_OF_HEPATIC_STELLATE_CELL_ACTIVATION	MDD	-2.44E-05	0.000401719	0.951607	520		blood	PWAS	c5	0.951607	1	PDGFRB,RPS6KA1,LEP,CYGB,DDR2
GOBP_REGULATION_OF_HEPATOCYTE_APOPTOTIC_PROCESS	MDD	0.00702353	0.00806135	0.383612	45	0.221526	blood	PWAS	c5	0.383612	1	IGF1R,RB1,CFLAR,PPARA
GOBP_REGULATION_OF_HEPATOCYTE_PROLIFERATION	MDD	8.01E-05	0.000983027	0.935043	120	0.407326	blood	PWAS	c5	0.935043	1	CPB2,WNT3A,FGF1,PTN,MDK,TNFAIP3,TNF,MED1,CFLAR
GOBP_REGULATION_OF_HETEROTYPIC_CELL_CELL_ADHESION	MDD	0.00207606	0.00326423	0.524775	287	0.548271	blood	PWAS	c5	0.524775	1	ADIPOQ,FGG,AGER,IL1RN,IL1B,APOA1,FGB,BMP7,TNF,IL10,KLF4,LCK,CD44,GCNT2
GOBP_REGULATION_OF_HIGH_VOLTAGE_GATED_CALCIUM_CHANNEL_ACTIVITY	MDD	0.000111809	0.000975223	0.908723	195	0.936153	blood	PWAS	c5	0.908723	1	GEM,SRI,NPPA
GOBP_REGULATION_OF_HIPPO_SIGNALING	MDD	0.0425537	0.0252893	0.0924387	11	0.562111	blood	PWAS	c5	0.0924387	1	MARK3,MAP2K3,ARRDC3,MAPK14,TIAL1,SRC
GOBP_REGULATION_OF_HISTONE_DEACETYLASE_ACTIVITY	MDD	-6.96E-06	0.000986138	0.994373	93	0.25702	blood	PWAS	c5	0.994373	1	CAMK2D,LRRK2,VEGFA,SPHK2,C6orf89
GOBP_REGULATION_OF_HISTONE_DEACETYLATION	MDD	0.000178146	0.000982434	0.856108	125	0.0668739	blood	PWAS	c5	0.856108	1	MAPK8,CAMK2D,LRRK2,SGF29,TP53,VEGFA,BCL6,WDR5,SPHK2,C6orf89,CTBP1
GOBP_REGULATION_OF_HISTONE_H3_K36_METHYLATION	MDD	0.00326851	0.0203457	0.87237	11	0.186599	blood	PWAS	c5	0.87237	1	PAXIP1,BRD4
GOBP_REGULATION_OF_HISTONE_H3_K4_METHYLATION	MDD	2.09E-05	0.000698425	0.976121	187		blood	PWAS	c5	0.976121	1	EHMT2,WDR5,CTNNB1,RTF1,PAXIP1,MYB,NNMT,GCG,SMAD4
GOBP_REGULATION_OF_HISTONE_H3_K9_METHYLATION	MDD	-0.00326617	0.0102772	0.75063	34	0.346138	blood	PWAS	c5	0.75063	1	EHMT2,MECP2,JARID2,MYB
GOBP_REGULATION_OF_HISTONE_METHYLATION	MDD	3.96E-05	0.000698712	0.954784	181		blood	PWAS	c5	0.954784	1	EHMT2,WDR5,MECP2,CTNNB1,RTF1,PAXIP1,JARID2,MYB,CTCF,NNMT,BRD4,GCG,SMAD4
GOBP_REGULATION_OF_HISTONE_MODIFICATION	MDD	-3.88E-05	0.000492085	0.93716	437		blood	PWAS	c5	0.93716	1	MAPK8,EHMT2,SNCA,WDR5,CAMK1,LRRK2,IGF2,SGF29,TP53,MECP2,VEGFA,PARK7,CTNNB1,ISL1,CAMK2D,LIF,SET,UBE2B,MUC1,CHEK1,RTF1,BCL6,PAXIP1,ATG5,NAP1L2,JARID2,MYB,CTCF,SPHK2,C6orf89,PPARGC1A,SNAI2,NNMT,OTUB2,WBP2,BRD4,GCG,UBE2N,SMAD4,ARRB1,CTBP1
GOBP_REGULATION_OF_HOMOTYPIC_CELL_CELL_ADHESION	MDD	-6.89E-05	0.000569436	0.90371	283		blood	PWAS	c5	0.90371	1	FGG,CELA2A,SYK,IL6,SERPINE2,IL6ST,CCL5,PLAUR,GP6,C1QTNF1,CD9,CTSG,TNFSF11,PRKCA,PRKG1,UBASH3B,BLK,JAK2,LYN,PRKCQ
GOBP_REGULATION_OF_HORMONE_BIOSYNTHETIC_PROCESS	MDD	7.48E-05	0.000374943	0.841795	421		blood	PWAS	c5	0.841795	1	LHCGR,IGF1R,H6PD,BMP2,HIF1A,DKK3,BMP6,ADM,STC2,POR
GOBP_REGULATION_OF_HORMONE_METABOLIC_PROCESS	MDD	0.00010583	0.000374639	0.777571	459		blood	PWAS	c5	0.777571	1	LHCGR,AKR1C3,IGF1R,H6PD,BMP2,HIF1A,STUB1,DKK3,BMP6,ADM,STC2,POR,GAL,PRMT3
GOBP_REGULATION_OF_HORMONE_SECRETION	MDD	6.16E-05	0.000347466	0.859391	771		blood	PWAS	c5	0.859391	1	SNX4,HADH,STX1A,ADIPOQ,FGG,EPHA5,CELA2A,SPP1,INHBB,NMB,EFNA5,ADCYAP1,CRH,KISS1,C1QTNF3,POMC,FAM3D,CRHBP,CARTPT,IL6,CHD7,SYT9,SYTL4,STX4,GHRH,IL1B,RBP4,GJA1,IFNG,NR1D1,FGB,CCL5,GHRL,GLUL,C1QTNF1,RETN,SPINK1,OSM,GCG,PFKM,LEP,ISL1,REN,LIF,SCG5,INHBA,BMP6,HNF4A,TNF,VAMP3,TRH,SFRP1,AGT,FOXL2,TFR2,SYT7,TNFSF11,HIF1A,VAMP2,NLGN2,CHGA,PSMD9,CD38,GAL,GIP,GCK,NR1H4,NNAT,SRI,SNAP25,VAMP8,AIMP1,PRKN,CCN3,BRSK2,GPR68,SMAD4,BLK,SCT,DOC2B,EDN3,FKBP1B,HCAR2,PTPN11,VSNL1,GDF9,GRP,UCN3,ANXA1,CFTR,CDK16,INS,FGF23,VAMP7,IL11,JAK2,EDN1,BAD,ENSA
GOBP_REGULATION_OF_HUMORAL_IMMUNE_RESPONSE	MDD	7.65E-05	0.000297667	0.797308	795		blood	PWAS	c5	0.797308	1	A2M,FCGR2B,SERPING1,FCER2,CD59,TREM2,C3,CD55,CD46,CXCL13,CR2,IL1B,HPX,CR1,CD5L,CFH,SPINK5,TNF,IL17A,KLK5,C4BPB,ZP4,C1QBP,C4BPA,IL17F,KLK7,LTA,PTPN6,KLK3
GOBP_REGULATION_OF_HUMORAL_IMMUNE_RESPONSE_MEDIATED_BY_CIRCULATING_IMMUNOGLOBULIN	MDD	5.55E-05	0.000312905	0.859234	632		blood	PWAS	c5	0.859234	1	FCGR2B,FCER2,TREM2,CD55,CD46,CR2,CR1,TNF,HPX,C4BPB,C4BPA,LTA,PTPN6
GOBP_REGULATION_OF_HYALURONAN_BIOSYNTHETIC_PROCESS	MDD	0.0203571	0.0140299	0.146785	24	0.507797	blood	PWAS	c5	0.146785	1	EGF,TGFB1,PDGFB,CLTC
GOBP_REGULATION_OF_HYDROGEN_PEROXIDE_MEDIATED_PROGRAMMED_CELL_DEATH	MDD	0.0042566	0.00630148	0.499364	74	0.297589	blood	PWAS	c5	0.499364	1	MET,HGF,PARK7,PAWR,ABL1,FOXO3,DDR2
GOBP_REGULATION_OF_HYDROGEN_PEROXIDE_METABOLIC_PROCESS	MDD	-0.00986152	0.0138136	0.475291	19	0.65537	blood	PWAS	c5	0.475291	1	HP,SNCA,MMP3,RAC2,FYN,RAC1
GOBP_REGULATION_OF_HYPERSENSITIVITY	MDD	6.97E-05	0.000404112	0.863066	321		blood	PWAS	c5	0.863066	1	FCGR2B,IL20RB,C3,FCGR1A,BTK
GOBP_REGULATION_OF_ICOSANOID_SECRETION	MDD	-8.94E-05	0.000404156	0.82492	397		blood	PWAS	c5	0.82492	1	PLA2R1,IL1A,MIF,SYK,IL1B,OXT,TNFSF11,PLA2G10,MAP2K6,EDN1
GOBP_REGULATION_OF_IMMUNOGLOBULIN_PRODUCTION	MDD	4.82E-05	0.000312577	0.877511	648		blood	PWAS	c5	0.877511	1	IL27RA,DNAJB9,IL2,FCGR2B,FCRL3,IL6,TGFB1,STX4,RBP4,TFRC,EXOSC3,GPI,CR1,IL21,KMT5C,TNF,STAT6,VAMP3,IL10,IL13,ZPBP2,THOC1,BCL6,PAXIP1,PKN1,EPHB2,TNFSF4,IL5,CD86,MSH2,CD40LG,XCL1,IL4,TNFRSF4,BTK,HPX
GOBP_REGULATION_OF_INCLUSION_BODY_ASSEMBLY	MDD	-0.00334379	0.0132091	0.800159	28	0.540149	blood	PWAS	c5	0.800159	1	CDC34,CLU,HSPA1B,HSPA1A,DNAJB1,BAG5,HSF1,DNAJA4,DNAJB6,DNAJB2
GOBP_REGULATION_OF_INFLAMMATORY_RESPONSE	MDD	-7.37E-07	0.000131159	0.99552	2935		blood	PWAS	c5	0.99552	1	BST1,SELE,IL1R1,SNX4,TEK,CDH5,ACE,TLR3,TLR2,KLKB1,ADIPOQ,CST7,IL2,FCGR2B,CCN4,IL21,TNFSF11,TNC,STAP1,HAMP,LBP,MMP9,IL1RL1,AGER,TREM2,TNFAIP6,BIRC2,TNFRSF1B,SLAMF8,NT5E,SEMA7A,IL17RA,AHSG,IL16,IL12B,IDO1,C1QTNF3,PLCG1,CD200,IL37,LILRA5,MMP8,CD200R1,WNT5A,LRRK2,WFDC1,TNFRSF1A,PGLYRP2,MAPK13,SYK,PLA2G7,PLA2G2A,SPHK1,PROC,CD200R1L,IL6,TLR4,NLRP10,CCL3,SAA1,LYN,LGALS1,IL1B,SCGB1A1,SYT11,TYRO3,SOCS3,APOA1,SIRPA,IFNG,IGF1,NR1D1,HGF,IL22RA2,ELANE,SRC,GRN,LGALS2,IL6ST,PSMB4,CCL5,DDT,FCGR1A,GHRL,PARK7,RPS19,PGLYRP1,BRD4,OSM,PTGS2,NLRP1,ISL1,MMP3,SELENOS,APOE,S100A12,S100A9,KRT1,LRFN5,CEBPB,PIK3CG,CCL1,FYN,CTSC,STAT5B,ACP5,IL1RL2,OSMR,IL18,PLA2G10,TNF,FURIN,ITGA2,VAMP3,CX3CL1,IL10,APP,NLRP4,AGT,TAFA3,IL13,KLF4,PDCD4,VAMP2,PLA2G2D,IL20,PBK,PSMA1,YES1,PTPN2,CEBPA,HCK,TNFSF18,DHX9,BCL6,PDE2A,NR1H4,CXCL17,SERPINE1,GPX1,IL20RB,FGR,ASH1L,C3,TNFSF4,FNDC4,VAMP8,CCN3,IL2RA,CD81,RB1,CMA1,TRADD,ABHD12,SMAD3,NCF1,APCS,IL15,MVK,PPARA,KARS1,LTA,NR1D2,CD47,ANXA1,MDK,FABP4,TNFAIP3,XCL1,LDLR,IL4,SERPINF1,INS,NFKBIA,ZYX,LETMD1,VAMP7,SNCA,NMI,GSTP1,PLCG2,PSMA6,SOD1,JAK2,BTK,IRF3,ACE2,BIRC3,TSLP,MAPK14
GOBP_REGULATION_OF_INFLAMMATORY_RESPONSE_TO_ANTIGENIC_STIMULUS	MDD	4.75E-05	0.00031341	0.879545	542		blood	PWAS	c5	0.879545	1	FCGR2B,TREM2,IL12B,PLCG1,SYK,LYN,SRC,PSMB4,FCGR1A,PARK7,SELENOS,TNF,FURIN,IL10,PLA2G2D,PSMA1,YES1,HCK,GPX1,IL20RB,FGR,C3,CD81,KARS1,LTA,FYN,BTK,MAPK14
GOBP_REGULATION_OF_INFLAMMATORY_RESPONSE_TO_WOUNDING	MDD	0.00037457	0.000983213	0.703229	130	0.728558	blood	PWAS	c5	0.703229	1	GRN,MDK
GOBP_REGULATION_OF_INNER_EAR_AUDITORY_RECEPTOR_CELL_DIFFERENTIATION	MDD	6.51E-05	0.000982103	0.947176	148	0.163521	blood	PWAS	c5	0.947176	1	FGF2,NOTCH1,DLL1,ESRP1
GOBP_REGULATION_OF_INOSITOL_PHOSPHATE_BIOSYNTHETIC_PROCESS	MDD	0.000256008	0.000700218	0.714655	161		blood	PWAS	c5	0.714655	1	LHCGR,SNCA,PLEK,PTK2B,PTH,PTH1R,CD244
GOBP_REGULATION_OF_INSULIN_LIKE_GROWTH_FACTOR_RECEPTOR_SIGNALING_PATHWAY	MDD	-0.00189308	0.00529545	0.720724	95	0.703715	blood	PWAS	c5	0.720724	1	IGFBP6,IGF1,IGFBP3,BMP2,GHRH,MYORG,IGFBP5,GH1,CDH3,IGFBP1,IGFBP4,CILP
GOBP_REGULATION_OF_INSULIN_RECEPTOR_SIGNALING_PATHWAY	MDD	4.03E-05	0.000442877	0.927422	318		blood	PWAS	c5	0.927422	1	AHSG,VWA2,IGF2,IL1B,SOCS3,SRC,SERPINA12,LEP,RPS6KB1,SNX5,NCL,AGT,PRKCB,PTPN2,NR1H4,GRB7,LONP1,TNS2,GRB14,MSTN,PRKCQ,PTPN11,NCK1,PTPN1,GRB10,INS,PIP4K2A,PIP4K2B,PRKCZ
GOBP_REGULATION_OF_INSULIN_SECRETION	MDD	8.63E-05	0.00056552	0.878739	379		blood	PWAS	c5	0.878739	1	HADH,STX1A,EPHA5,CELA2A,INHBB,EFNA5,FAM3D,CARTPT,IL6,SYT9,SYTL4,STX4,IL1B,RBP4,IFNG,NR1D1,CCL5,GHRL,GLUL,GCG,PFKM,LEP,ISL1,HNF4A,TNF,TRH,SFRP1,SYT7,HIF1A,CHGA,PSMD9,CD38,GIP,GCK,NR1H4,NNAT,SRI,NLGN2,SNAP25,PRKN,CCN3,BRSK2,GPR68,BLK,DOC2B,FKBP1B,PTPN11,VSNL1,UCN3,CFTR,CDK16,JAK2,BAD,ENSA
GOBP_REGULATION_OF_INTEGRIN_ACTIVATION	MDD	-0.000132767	0.000695172	0.848538	218		blood	PWAS	c5	0.848538	1	CDH17,SELP,PLEK,SRC,CXCL13,PIEZO1,JAM3
GOBP_REGULATION_OF_INTERLEUKIN_1_MEDIATED_SIGNALING_PATHWAY	MDD	-9.94E-06	0.000979307	0.991899	143	0.0879976	blood	PWAS	c5	0.991899	1	IL1R1,IL1R2,IL1RN,IL6
GOBP_REGULATION_OF_INTESTINAL_ABSORPTION	MDD	0.00020926	0.000567394	0.71227	341		blood	PWAS	c5	0.71227	1	ENPP7,APOA5,APOA2,APOA1,LEP,HAMP,APOA4,EPB41
GOBP_REGULATION_OF_INTESTINAL_LIPID_ABSORPTION	MDD	0.000202174	0.000567553	0.721676	334		blood	PWAS	c5	0.721676	1	ENPP7,APOA5,APOA2,APOA1,LEP,APOA4
GOBP_REGULATION_OF_INTRACELLULAR_PROTEIN_TRANSPORT	MDD	-0.000278943	0.000680226	0.681752	460		blood	PWAS	c5	0.681752	1	GAS6,CD36,MAPK8,ADIPOQ,CAMK1,LRRK2,BMP4,HRAS,TGFB1,ITGB2,UBE2D3,ABLIM3,IL1B,BAG3,IFNG,PDCD5,UBE2G2,PARK7,NMT1,LCP1,ANGPT1,LEP,AKT2,SVIP,SH3GLB1,PRNP,INSIG1,VAMP2,JUP,FIS1,HSPA1L,MICALL2,SUFU,APOD,CSNK2A2,CDK1,LMAN1,UBE2J1,STOM,RBM22,TARDBP,PDZK1,BARD1,PRKN,BRSK2,CD81,CHP1,YWHAE,DNAJC27,TXN,PTPN1,RAC2,SHH,ERLEC1,ZFAND1,ERBB2,GZMB,RAN,OAZ1,ANP32B,SAR1A,UFM1,CDH1,PRKACA,FLNA,HSP90AB1,FYN,BAG4,PTGS2,UBE2L3,JAK2,SMAD3,MAPK14,GDI1,PTPN11,HTRA2
GOBP_REGULATION_OF_INTRACELLULAR_TRANSPORT	MDD	-6.27E-05	0.000400024	0.875356	684		blood	PWAS	c5	0.875356	1	GAS6,CD36,MAPK8,ADIPOQ,ARFIP1,GAS1,ANXA2,PCSK9,MAPK3,CAMK1,MAPK1,LRRK2,BMP4,SNAPIN,HRAS,TGFB1,ITGB2,UBE2D3,ABLIM3,IL1B,SCP2D1,BAG3,IFNG,ARHGAP1,SRC,STX18,PDCD5,UBE2G2,PARK7,NMT1,LCP1,MAP2K2,ANGPT1,LEP,AKT2,SNX3,CHMP3,SVIP,SH3GLB1,CRYAA,PRNP,INSIG1,CALY,VAMP2,JUP,FIS1,HSPA1L,MICALL2,SUFU,DHX9,APOD,CSNK2A2,CDK1,LMAN1,UBE2J1,UBE2L3,STOM,RBM22,TNNT2,TARDBP,PDZK1,BARD1,PRKN,BRSK2,CD81,NDRG4,NEFH,CHP1,ACTN2,YWHAE,DNAJC27,TXN,PTPN1,RAC2,MSN,SHH,ERLEC1,ZFAND1,LDLRAP1,ERBB2,GZMB,RAN,OAZ1,ANP32B,RAB21,SAR1A,UFM1,CDH1,PRKACA,FLNA,HSP90AB1,FYN,BAG4,PTGS2,LAMP1,JAK2,SMAD3,PPP1CC,MAP2K1,MAPK14,EZR,SETD2,GDI1,PTPN11,HTRA2
GOBP_REGULATION_OF_INTRINSIC_APOPTOTIC_SIGNALING_PATHWAY	MDD	5.76E-05	0.00049103	0.906603	463		blood	PWAS	c5	0.906603	1	PARP1,BCL2L2,MMP9,TREM2,CXCL12,MIF,LRRK2,HSPB1,TP53,ERP29,IL19,SRC,RPS7,PARK7,ENO1,PLAUR,MAGEA3,CLU,DAPK2,SELENOS,TXNDC12,S100A9,EPO,TRIAP1,HSPA1A,DDIT3,CREB3L1,HIF1A,FIS1,MUC1,BCL2L11,BCL2L10,PTPN2,SFRP2,BECN1,BCL2L1,SKIL,RRM2B,CDKN2D,GPX1,LCK,ARHGEF2,PRKN,ARMC10,P4HB,PIAS4,TPT1,BID,RPS3,NCK1,BAG5,UBB,CD74,SNAI2,CD44,PTPN1,MYC,MDM2,INS,PTGS2,SOD1,MCL1,AKT1,NCK2,PPIA,PPIF,BAD,IL20RA,HTRA2,EIF5A
GOBP_REGULATION_OF_INTRINSIC_APOPTOTIC_SIGNALING_PATHWAY_IN_RESPONSE_TO_OSMOTIC_STRESS	MDD	0.0233305	0.014128	0.0986641	21	0.986207	blood	PWAS	c5	0.0986641	1	EPO,ARHGEF2,PTGS2,BAD
GOBP_REGULATION_OF_IRE1_MEDIATED_UNFOLDED_PROTEIN_RESPONSE	MDD	-0.00443243	0.0101884	0.663529	26	0.0546699	blood	PWAS	c5	0.663529	1	DNAJB9,HSPA5,BCL2L11,AGR2,PTPN1
GOBP_REGULATION_OF_IRON_ION_TRANSPORT	MDD	0.0165123	0.00947907	0.0815132	46	0.0949905	blood	PWAS	c5	0.0815132	1	B2M,IFNG,HAMP,TF
GOBP_REGULATION_OF_ISOTYPE_SWITCHING	MDD	7.02E-05	0.000697533	0.919854	181		blood	PWAS	c5	0.919854	1	IL27RA,IL2,TGFB1,TFRC,EXOSC3,KMT5C,STAT6,IL10,THOC1,BCL6,PAXIP1,TNFSF4,MSH2,IL4
GOBP_REGULATION_OF_I_KAPPAB_PHOSPHORYLATION	MDD	0.000284904	0.000566196	0.614831	278		blood	PWAS	c5	0.614831	1	SIRPA,CX3CL1,TNF,PLCG2,AKT1
GOBP_REGULATION_OF_JNK_CASCADE	MDD	7.79E-05	0.000232757	0.737715	1206		blood	PWAS	c5	0.737715	1	FLT4,TLR3,FCGR2B,TNFSF11,EDAR,AGER,TGFBR3,IGF1R,TIRAP,MAP2K4,FGF19,MMP8,WNT5A,PTK2B,TLR4,HRAS,DIXDC1,IL1B,BIRC7,CCL21,CCL19,SIRPA,SDCBP,TNFRSF19,AMBP,ITCH,LTBR,CD27,TNF,SFRP1,APP,PDCD4,TRAF4,EGFR,SERPINF2,TPD52L1,EPHB1,SFRP2,TRAF1,DUSP16,RIPK2,SLAMF1,PRKN,HMGB1,NCF1,SEMA3A,CARD9,RAP2A,CRK,NPPA,WNT7A,IL1A,DUSP3,EDA2R,GSTP1,PLCB1,HIPK3,AIDA
GOBP_REGULATION_OF_JUN_KINASE_ACTIVITY	MDD	0.000235437	0.000560545	0.674474	478		blood	PWAS	c5	0.674474	1	EPHA4,AGER,DKK1,TNXB,WNT5A,PTK2B,SYK,ERN1,CCL19,DVL2,ROR2,TNF,SFRP1,PDCD4,SFRP2,DUSP16,FZD10,RPS3,CBS,PTPN1,NPPA,EDN1,GSTP1,HIPK3,AIDA
GOBP_REGULATION_OF_KERATINOCYTE_DIFFERENTIATION	MDD	-0.000162572	0.000567485	0.774512	380		blood	PWAS	c5	0.774512	1	REG3G,CD109,REG3A,NOTCH1,IL20,NME2,ALOX15B,VDR,PLAAT4,SRSF6,MED1,ROCK2
GOBP_REGULATION_OF_KERATINOCYTE_MIGRATION	MDD	-0.00121211	0.00743673	0.870527	54	0.186547	blood	PWAS	c5	0.870527	1	MMP9,HBEGF,MAPRE2,ARF6,ADAM9,PTEN,FGF10,FGF7
GOBP_REGULATION_OF_KERATINOCYTE_PROLIFERATION	MDD	-0.000213309	0.00056687	0.706699	391		blood	PWAS	c5	0.706699	1	REG3G,CD109,REG3A,EFNB2,CRNN,IRF6,NOTCH2,FGFR2,TGM1,CDH3,VDR,CASK,SNAI2,MDK,SRSF6,FGF10,MED1,AREG,FGF7
GOBP_REGULATION_OF_KETONE_BIOSYNTHETIC_PROCESS	MDD	7.32E-05	0.000443153	0.868735	340		blood	PWAS	c5	0.868735	1	AKR1C3,H6PD,BMP2,DKK3,BMP6,ADM,DKKL1,SIRT5
GOBP_REGULATION_OF_KIDNEY_DEVELOPMENT	MDD	0.000174878	0.000689138	0.799678	313		blood	PWAS	c5	0.799678	1	ADIPOQ,RET,GREM1,NOG,BMP4,VEGFA,AGT,GDNF,LGR4,TACSTD2,MYC,STAT1
GOBP_REGULATION_OF_KILLING_OF_CELLS_OF_ANOTHER_ORGANISM	MDD	-7.23E-05	0.00657141	0.991221	72	0.12343	blood	PWAS	c5	0.991221	1	FCER2,SYK,IFNG,BCL2L1,CLEC7A
GOBP_REGULATION_OF_LAMELLIPODIUM_ASSEMBLY	MDD	4.24E-05	0.000693957	0.951287	204		blood	PWAS	c5	0.951287	1	SLIT2,HRG,EPHA2,PLXNB3,FER,MSTN,RAC2,CDC42,DNM2,RAC1
GOBP_REGULATION_OF_LAMELLIPODIUM_ORGANIZATION	MDD	0.000147363	0.000692238	0.831421	232		blood	PWAS	c5	0.831421	1	SLIT2,HRG,EPHA2,SRC,ENPP2,PLXNB3,FER,ARHGEF7,MSTN,CD44,RAC2,CDC42,DNM2,RAC1
GOBP_REGULATION_OF_LENS_FIBER_CELL_DIFFERENTIATION	MDD	0.000162572	0.0009842	0.868801	132	0.241901	blood	PWAS	c5	0.868801	1	FGF2,CDKN1B,SPRED1
GOBP_REGULATION_OF_LEUKOCYTE_ADHESION_TO_VASCULAR_ENDOTHELIAL_CELL	MDD	-9.24E-05	0.000441429	0.834187	380		blood	PWAS	c5	0.834187	1	SELE,CCL28,CXCL12,GP1BA,SELP,CCL25,IL6,ITGB2,CCL21,ELANE,CHST2,TNF,CHST4,KLF4,FUT9,RHOA,MDK,GCNT1
GOBP_REGULATION_OF_LEUKOCYTE_APOPTOTIC_PROCESS	MDD	5.84E-05	0.000348048	0.866804	725		blood	PWAS	c5	0.866804	1	GAS6,KITLG,IL2,ST3GAL1,CXCL12,LILRB1,IDO1,AXL,FADD,MIF,WNT5A,TP53,BMP4,LYN,BIRC7,CCL21,LGALS3,CCL19,CD274,CCL5,BCL10,SELENOS,PIP,CD27,IL7R,IL10,HIF1A,ARG2,ADAM17,BCL2L11,RAG1,AURKB,BCL6,BCL2L1,PDCD1,HCAR2,CD74,LGALS9,ANXA1,BLK,LGALS13,PTEN,MEF2C,CD3G,TCP1,PRKCQ,BTK
GOBP_REGULATION_OF_LEUKOCYTE_CHEMOTAXIS	MDD	-2.56E-05	0.000202029	0.899318	1438		blood	PWAS	c5	0.899318	1	BST1,CSF1R,GAS6,CXCL10,CXCL8,C5,IL6R,ADAM10,STAP1,CXCL13,LBP,SLIT2,TNFAIP6,SLAMF8,VEGFD,CXCL12,TIRAP,GREM1,VEGFC,S100A7,MAPK3,THBS1,MAPK1,MIF,WNT5A,PTK2B,PLA2G7,LGMN,IL6,CCL3,LYN,CCL21,CCL2,VEGFA,DPP4,CCL19,THBS4,CCL5,DDT,RARRES2,F7,DAPK2,CD74,PTK2,SWAP70,CAMK1D,IL34,CCL1,NBL1,CCL7,SLAMF1,TNFSF14,AIF1,KLRK1,PGF,ADAM17,NEDD9,TNFSF18,CXCL17,SERPINE1,C1QBP,CSF1,MSTN,CCN3,HMGB1,CCL27,EDN3,S100A14,EDN2,LGALS9,RAC2,PTN,MDK,XCL1,IL4,XCL2,RAC1,JAM3,EDN1,VEGFB
GOBP_REGULATION_OF_LEUKOCYTE_DIFFERENTIATION	MDD	3.49E-05	0.000158701	0.825717	1956		blood	PWAS	c5	0.825717	1	GAS6,TLR3,KITLG,TNFRSF11B,ADIPOQ,IAPP,IL2,FCGR2B,FCRL3,TNFSF11,PGLYRP2,AGER,TREM2,TNFAIP6,SLAMF8,LILRB1,LOXL3,IL12B,NOTCH2,PF4,AXL,C1QC,CRTAM,LILRB3,TESC,FADD,CD46,IL15RA,FSTL3,BMP4,PSG9,SYK,LILRB4,NFKBID,SOS1,CARTPT,TLR4,PRXL2A,MMP14,CCL3,IL12RB1,TGFB1,PBRM1,LYN,LGALS1,LTF,LGALS3,CCL19,IFNG,PGLYRP1,BGLAP,CTNNB1,CR1,LAG3,IL23R,ROR2,ZAP70,IL34,CEBPB,INHBA,STAT5B,CD27,IL1RL2,PNP,CASP8,SPINK5,IL18,IL7R,TNF,IL17A,LIF,SFRP1,IL10,IFNB1,TGFBR2,CLEC4G,SHH,VSIR,BAD,IL2RG,IL20,IRF1,IRF4,NEDD9,PRDM1,RAG1,PTPN2,IHH,PGLYRP3,TNFSF18,BCL6,IFNA2,PCK1,RIPK2,PRKCA,RUNX3,CD74,LILRB2,ARID1A,TNFSF4,SMARCC1,IL5,MYB,FGL2,IL2RA,FSHB,HMGB1,RB1,BATF,GPR68,HMGB3,BRAF,CD86,APCS,IL15,CBFB,PIAS3,ID2,IL36B,RHOA,CAMK4,ESRRA,LGALS9,ANXA1,MDK,HSF1,UBASH3B,CSF1,IL7,MYC,ABL1,CD4,ERBB2,CD80,IL4,TNFSF9,PTPN6,FOXO3,PRKCZ,RNF41,SOD1,BTK,IFNL1,XRCC6
GOBP_REGULATION_OF_LEUKOCYTE_MEDIATED_CYTOTOXICITY	MDD	2.84E-06	0.00019057	0.988105	1359		blood	PWAS	c5	0.988105	1	CXCL6,FCGR2B,MICA,ICAM1,STAP1,AGER,AZGP1,LILRB1,CD1D,B2M,KLRC3,IL12B,CADM1,CRTAM,NCR1,FADD,NCR3,IL12RB1,CD1A,ARG1,KIR2DL4,SERPINB4,CD160,LAG3,IL23R,LEP,IL21,SLAMF6,STAT5B,KLRC1,IL7R,KLRK1,KLRC4,PVR,KLRB1,SH2D1A,LGALS9,CD226,NECTIN2,HAVCR2,VAV1,CYRIB,XCL1,STX7,LAMP1,CRK,GFER
GOBP_REGULATION_OF_LEUKOCYTE_TETHERING_OR_ROLLING	MDD	-0.000105785	0.000441403	0.810597	379		blood	PWAS	c5	0.810597	1	SELE,CCL28,CXCL12,GP1BA,SELP,CCL25,CCL21,ELANE,CHST2,CHST4,FUT9,GCNT1
GOBP_REGULATION_OF_LIPASE_ACTIVITY	MDD	2.95E-05	0.000232816	0.899206	1256		blood	PWAS	c5	0.899206	1	SELE,FGF2,FGFR3,PDGFRA,SNCA,PDGFRB,PLA2R1,PNLIP,APOA5,ANG,APOA2,PPT1,HRAS,ARL1,KIT,APOA1,FLT1,CCL5,FGFR1,RHOC,APOC1,NR1H2,APOC3,ANGPTL3,PTH,FURIN,CCN1,ABL2,APOA4,LRP1,POR,AGT,FGFR2,EGFR,SORT1,ANXA8,APOC2,APOH,ARF4,ANGPTL4,CD86,RHOA,ANXA1,ABL1,PLA2G1B,PRKCZ,PDPK1,HTR2A,PLA2G5
GOBP_REGULATION_OF_LIPID_BIOSYNTHETIC_PROCESS	MDD	0.000101571	0.000247505	0.681528	1005		blood	PWAS	c5	0.681528	1	ADGRF5,LHCGR,IGFBP7,APOB,ENPP7,AKR1C3,IGF1R,H6PD,FGF19,APOA5,SPHK1,ACADL,SF1,BMP2,IDH1,ACADVL,IL1B,APOA1,IFNG,NR1D1,SERPINA12,APOC1,NR1H2,APOC3,FGFR4,CAPN2,LEP,APOE,DKK3,SIRT3,BMP6,ADM,TNF,CCN1,FGF1,APOA4,POR,INSIG1,MBTPS1,DKKL1,ERLIN1,GIP,STAR,NR1H4,ARMC5,CES1,PCK1,ASAH1,APOC2,C3,FSHB,SPHK2,PDGFB,CHP1,PPARA,CD74,CGA,SNAI2,CNEP1R1,ANXA1,FABP3,PDGFA,LDLR,IL1A,INS,PTGS2,PRMT3,DHH,SOD1,HTR2A,FABP5,AKT1
GOBP_REGULATION_OF_LIPID_CATABOLIC_PROCESS	MDD	0.000212455	0.000562709	0.705759	473		blood	PWAS	c5	0.705759	1	ENPP7,APOA5,PNPLA2,APOA2,IDH1,HPGD,IL1B,APOA1,APOC1,RARRES2,FABP1,APOC3,AKT2,ANGPTL3,PIK3CG,TNF,APOA4,THRA,ALK,APOC2,HCAR2,PPARA,MLYCD,LDLR,INS,SCT,AKT1
GOBP_REGULATION_OF_LIPID_KINASE_ACTIVITY	MDD	8.42E-05	0.000311895	0.787295	791		blood	PWAS	c5	0.787295	1	FGF2,RBL2,TEK,FGFR3,PDGFRA,F2,PDGFRB,PTK2B,SOCS7,TGFB1,KIT,CCL21,CCL19,SOCS3,FLT1,SRC,VAV3,PPP2R5A,PTK2,FLT3,FGR,CD81,RB1,LYN,AGAP2,PDGFB,PIP4K2A,PIP4K2B,CDC42
GOBP_REGULATION_OF_LIPID_LOCALIZATION	MDD	3.80E-05	0.000239296	0.873754	1379		blood	PWAS	c5	0.873754	1	MSR1,PLTP,CD36,FASLG,APOC3,APOE,ADIPOQ,APOB,ENPP7,NAXE,PLA2R1,ANXA2,TREM2,SPP1,NMB,PCSK9,EGF,THBS1,CES1,CRP,POMC,APOA5,IL1A,GHRL,PNPLA2,CRH,MIF,SYK,APOA2,IL6,LRP1,IL1B,SCP2D1,APOA1,APOC1,C1QTNF1,NR1H2,RETN,LEP,AKT2,REN,BMP6,OXT,TRIAP1,PLA2G10,TNF,FURIN,APOA4,AGT,TNFSF11,FIS1,PON1,GAL,PTPN2,PLIN3,APOC2,C3,PRKN,GDF9,PPARA,MAP2K6,SHH,DBI,OSBPL11,FABP3,LDLRAP1,NFKBIA,AKT1,PTPN11,EDN1
GOBP_REGULATION_OF_LIPID_METABOLIC_PROCESS	MDD	7.53E-05	0.000190122	0.691986	1808		blood	PWAS	c5	0.691986	1	FGF2,ADGRF5,TEK,PSAPL1,LHCGR,FGFR3,IGFBP7,ADIPOQ,PDGFRA,APOB,F2,ENPP7,SNCA,AKR1C3,CES1,PDGFRB,TREM2,NCOA2,IGF1R,H6PD,FGF19,APOA5,GOLM1,PNPLA2,UGT1A1,PTK2B,STOML2,PSAP,APOA2,SPHK1,ACADL,SF1,TGFB1,BMP2,IDH1,HPGD,LYN,STUB1,ACADVL,KIT,IL1B,CCL21,CCL19,APOA1,FLT1,IFNG,NR1D1,SRC,SERPINA12,VAV3,APOC1,RARRES2,PDK1,NR1H2,FABP1,APOC3,FGFR4,CAPN2,HNF4A,LEP,AKT2,PTK2,APOE,ANGPTL3,SPHK2,PIK3CG,DKK3,SIRT3,BMP6,STAT5B,ADM,SERPINA3,TNF,CCN1,FGF1,APOA4,POR,THRA,UGT1A8,INSIG1,DNAJC15,MBTPS1,ANGPTL8,DKKL1,ALK,DNAJC19,ERLIN1,GAL,GIP,APOD,STAR,EDF1,NR1H4,FLT3,ARMC5,PCK1,MTMR1,ASAH1,APOC2,CD74,FGR,C3,CD81,FSHB,PPARGC1A,AGAP2,PDGFB,SOD1,CHP1,HCAR2,PPARA,ID2,NR1D2,CGA,SNAI2,CNEP1R1,MLYCD,PDK2,ANXA1,FABP3,PDGFA,LDLRAP1,LDLR,IL1A,PTGS2,PIP4K2A,PIP4K2B,CDC42,INS,AKT1,PPP2R5A,RORC,PLCG2,PRMT3,DHH,SCT,HTR2A,FABP5
GOBP_REGULATION_OF_LIPID_STORAGE	MDD	6.11E-05	0.000689064	0.929335	320		blood	PWAS	c5	0.929335	1	MSR1,CD36,APOB,TREM2,CRP,PNPLA2,IL6,NR1H2,LEP,PLA2G10,TNF,PTPN2,CES1,PLIN3,C3,PPARA,OSBPL11,NFKBIA
GOBP_REGULATION_OF_LIPID_TRANSPORT	MDD	3.30E-05	0.000233031	0.8875	1287		blood	PWAS	c5	0.8875	1	PLTP,FASLG,APOC3,APOE,ADIPOQ,ENPP7,NAXE,PLA2R1,ANXA2,TREM2,SPP1,NMB,PCSK9,EGF,THBS1,CES1,POMC,APOA5,IL1A,GHRL,CRH,MIF,SYK,APOA2,LRP1,IL1B,SCP2D1,APOA1,APOC1,C1QTNF1,NR1H2,RETN,LEP,AKT2,REN,BMP6,OXT,TRIAP1,PLA2G10,FURIN,APOA4,AGT,TNFSF11,FIS1,PON1,GAL,APOC2,PRKN,GDF9,PPARA,MAP2K6,SHH,DBI,FABP3,LDLRAP1,NFKBIA,PTPN11,EDN1,AKT1
GOBP_REGULATION_OF_LIPID_TRANSPORTER_ACTIVITY	MDD	0.000186524	0.000984437	0.849722	112	0.0510326	blood	PWAS	c5	0.849722	1	ADIPOQ,APOA2
GOBP_REGULATION_OF_LIPOPROTEIN_METABOLIC_PROCESS	MDD	0.0100176	0.00746944	0.179873	55	0.541823	blood	PWAS	c5	0.179873	1	LEP,SVIP,ANGPTL8,APOD,DBI
GOBP_REGULATION_OF_LIPOPROTEIN_PARTICLE_CLEARANCE	MDD	0.000101325	0.000372907	0.785839	555		blood	PWAS	c5	0.785839	1	LRPAP1,ANXA2,TREM2,PCSK9,IL19,APOC1,APOC3,NR1H4,APOC2,LDLRAP1,LDLR,CSK
GOBP_REGULATION_OF_LONG_TERM_NEURONAL_SYNAPTIC_PLASTICITY	MDD	0.000194258	0.000984379	0.843561	112	0.06517	blood	PWAS	c5	0.843561	1	SHANK3,SNCA,HRAS,KIT,APP,AGT,NETO1,NEURL1,EPHB2,NPTN,CAMK2B,RAB5A,DLG4
GOBP_REGULATION_OF_LONG_TERM_SYNAPTIC_DEPRESSION	MDD	-1.51E-05	0.000492417	0.975573	429		blood	PWAS	c5	0.975573	1	SHANK3,CBLN1,AGER,GRID2,STAU2,LILRB2,SORCS3,FMR1,MAPT
GOBP_REGULATION_OF_LONG_TERM_SYNAPTIC_POTENTIATION	MDD	4.70E-05	0.000442132	0.915395	359		blood	PWAS	c5	0.915395	1	EPHA4,SHANK3,AGER,LGMN,APOE,CALB1,SCGN,PRKAR1B,APP,PRNP,FAM107A,CALB2,NRGN,LILRB2,EPHB2,STAU1,SQSTM1,EIF2AK4,PTN,IGSF11,ABL1,NPTN,INS
GOBP_REGULATION_OF_LOW_DENSITY_LIPOPROTEIN_PARTICLE_CLEARANCE	MDD	0.000120768	0.000493075	0.806512	402		blood	PWAS	c5	0.806512	1	ANXA2,TREM2,PCSK9,IL19,APOC3,NR1H4,LDLRAP1,LDLR,CSK
GOBP_REGULATION_OF_LUTEINIZING_HORMONE_SECRETION	MDD	0.000160024	0.00069303	0.817389	190		blood	PWAS	c5	0.817389	1	KISS1,LEP,FOXL2,SMAD4
GOBP_REGULATION_OF_LYASE_ACTIVITY	MDD	0.000103757	0.000442849	0.814757	351		blood	PWAS	c5	0.814757	1	LHCGR,FTMT,ADCYAP1,FXN,PARK7,GUCA1A,GABBR2,GLP1R,RCVRN,PALM,STIM1,GUCA2B,CAP1,GNAI3,RXFP1,PHPT1,RAF1
GOBP_REGULATION_OF_LYMPHOCYTE_APOPTOTIC_PROCESS	MDD	0.000164632	0.000563122	0.770015	413		blood	PWAS	c5	0.770015	1	IL2,ST3GAL1,IDO1,FADD,MIF,WNT5A,TP53,BMP4,LYN,BIRC7,LGALS3,CD274,CCL5,BCL10,PIP,CD27,IL7R,IL10,HIF1A,ARG2,BCL2L11,RAG1,AURKB,BCL6,PDCD1,CD74,LGALS9,BLK,LGALS13,PTEN,CD3G,PRKCQ,BTK
GOBP_REGULATION_OF_LYMPHOCYTE_CHEMOTAXIS	MDD	0.000149959	0.000491886	0.760469	378		blood	PWAS	c5	0.760469	1	CXCL10,ADAM10,CXCL13,S100A7,WNT5A,PTK2B,CCL3,CCL2,CCL21,CCL5,CCL7,TNFSF14,KLRK1,ADAM17,NEDD9,CCL27,XCL1,XCL2
GOBP_REGULATION_OF_LYMPHOCYTE_DIFFERENTIATION	MDD	8.70E-05	0.000297417	0.769798	900		blood	PWAS	c5	0.769798	1	GAS6,IL2,FCRL3,SLAMF8,LOXL3,IL12B,AXL,CRTAM,CD46,IL15RA,PGLYRP2,BMP4,PSG9,SYK,LILRB4,NFKBID,SOS1,MMP14,IL12RB1,PBRM1,CCL19,IFNG,PGLYRP1,CR1,LAG3,IL23R,ZAP70,INHBA,STAT5B,CD27,IL1RL2,PNP,SPINK5,IL18,IL7R,SFRP1,IL10,IFNB1,TGFBR2,CLEC4G,VSIR,IRF1,IRF4,PRDM1,RAG1,PTPN2,IHH,PGLYRP3,TNFSF18,BCL6,IFNA2,PCK1,RIPK2,RUNX3,CD74,LILRB2,ARID1A,TNFSF4,SMARCC1,MYB,FGL2,IL2RA,HMGB1,BATF,HMGB3,CD86,IL15,BRAF,CBFB,ID2,IL36B,RHOA,CAMK4,LGALS9,SHH,ANXA1,MDK,IL7,ABL1,ERBB2,CD80,IL4,TNFSF9,PTPN6,FOXO3,PRKCZ,RNF41,SOD1,IL2RG,BTK,BAD,IFNL1,XRCC6
GOBP_REGULATION_OF_LYMPHOCYTE_MEDIATED_IMMUNITY	MDD	1.85E-05	0.000170056	0.913162	1532		blood	PWAS	c5	0.913162	1	IL1R1,IL27RA,IL2,FCGR2B,IL18R1,IL21,KLRC1,MICA,FCER2,AGER,TREM2,TNFRSF1B,AZGP1,CLC,LILRB1,CD1D,B2M,KLRC3,IL12B,CADM1,SH2D1B,CRTAM,NCR1,FADD,C3,CD55,CD46,LILRB4,CD96,NCR3,IL6,IL12RB1,TGFB1,HSPD1,CR2,IL1B,CD1A,ARG1,FCGR1A,KIR2DL4,TFRC,EXOSC3,SERPINB4,CR1,CD160,LAG3,IL23R,LEP,SLAMF6,STAT5B,SLAMF1,KMT5C,IL18,IL7R,TNF,STAT6,IL10,IFNB1,KLRK1,CLEC4G,KLRC4,THOC1,PVR,C4BPB,BCL6,RAET1G,PAXIP1,IFNA2,KLRB1,IL20RB,TNFSF4,CD81,HMGB1,SH2D1A,C4BPA,LTA,MSH2,LGALS9,CD226,NECTIN2,HAVCR2,CRK,VAV1,CYRIB,XCL1,IL4,PTPN6,PRKCZ,STX7,LAMP1,BTK,GFER,HPX
GOBP_REGULATION_OF_LYMPHOCYTE_MIGRATION	MDD	1.48E-08	0.000329371	0.999964	612		blood	PWAS	c5	0.999964	1	IL27RA,CXCL10,ADAM10,CXCL13,ECM1,CXCL12,S100A7,CD200,FADD,CD200R1,CRKL,WNT5A,PTK2B,CCL3,CCL2,CCL21,CCL5,CCL7,TNFSF14,ABL2,CCL20,AIF1,APP,TNFRSF14,KLRK1,ADAM17,NEDD9,CD99L2,APOD,JAM2,CCL27,RHOA,SPN,MADCAM1,MSN,XCL1,ABL1,XCL2,AKT1,CRK
GOBP_REGULATION_OF_LYSOSOMAL_LUMEN_PH	MDD	0.000227095	0.000978776	0.816523	168	0.37693	blood	PWAS	c5	0.816523	1	LRRK2,TMEM9,PPT1,SNAPIN,GRN,TMEM106B,CLN5
GOBP_REGULATION_OF_LYSOSOME_ORGANIZATION	MDD	0.000394307	0.000983463	0.688466	121	0.408783	blood	PWAS	c5	0.688466	1	GRN,TMEM106B,BECN1,SCARB2
GOBP_REGULATION_OF_MACROAUTOPHAGY	MDD	-0.000372077	0.000689008	0.589185	266		blood	PWAS	c5	0.589185	1	KDR,SNX4,MAPK8,EHMT2,CASP3,SPTLC1,MAPK3,LRRK2,ELAPOR1,TP53,GAPDH,BAG3,HMOX1,UCHL1,LACRT,CAPNS1,SNX7,SNX5,SH3GLB1,HIF1A,BECN1,RIPK2,ATG5,SPTLC2,GNAI3,BNIP3,ERN1,RALB,CALCOCO2,VPS26A,IL4,PIP4K2A,PIP4K2B,RNF41,PRKACA,AKT1,UBQLN4,PAFAH1B2,UBQLN2,TIGAR
GOBP_REGULATION_OF_MACROPHAGE_ACTIVATION	MDD	5.84E-05	0.000206694	0.777399	1157		blood	PWAS	c5	0.777399	1	ADGRF5,CST7,BPI,FCGR2B,SNCA,STAP1,LBP,IL1RL1,TREM2,THBS1,CD200,MMP8,MIF,WNT5A,LRRK2,SPHK1,IL31RA,IL6,TLR4,CCL3,HSPD1,SYT11,NR1D1,GRN,HAMP,CTSC,PLA2G10,CX3CL1,IL10,TAFA3,IL13,SPACA3,LRFN5,CEBPA,KARS1,CD74,HAVCR2,LDLR,IL4,JUND
GOBP_REGULATION_OF_MACROPHAGE_APOPTOTIC_PROCESS	MDD	0.000738724	0.0164223	0.964121	13	0.380473	blood	PWAS	c5	0.964121	1	SELENOS,PTEN,MEF2C,TCP1
GOBP_REGULATION_OF_MACROPHAGE_CHEMOTAXIS	MDD	-0.00616411	0.00399686	0.123016	190	0.0839014	blood	PWAS	c5	0.123016	1	CSF1R,C5,STAP1,SLAMF8,MAPK3,THBS1,MAPK1,MIF,PTK2B,CCL5,DDT,RARRES2,PTK2,IL34,TNFSF18,CXCL17,SLAMF1,MSTN,MDK,CSF1
GOBP_REGULATION_OF_MACROPHAGE_DERIVED_FOAM_CELL_DIFFERENTIATION	MDD	-9.72E-05	0.000684818	0.88708	333		blood	PWAS	c5	0.88708	1	MSR1,CD36,ADIPOQ,APOB,CRP,PF4,PLA2G2A,NR1H2,IL18,AGT,MAPK9,ALOX15B,PPARA,PLA2G10,CSF1,NFKBIA,CSF2,PLA2G5
GOBP_REGULATION_OF_MACROPHAGE_DIFFERENTIATION	MDD	-6.21E-06	0.000691367	0.992834	283		blood	PWAS	c5	0.992834	1	ADIPOQ,PF4,C1QC,FADD,TGFB1,ROR2,IL34,INHBA,CASP8,LIF,PTPN2,PRKCA,RB1,ID2,HSF1,CSF1
GOBP_REGULATION_OF_MACROPHAGE_MIGRATION	MDD	-0.000201322	0.000688616	0.770013	346		blood	PWAS	c5	0.770013	1	CSF1R,C5,STAP1,TREM2,SLAMF8,MAPK3,THBS1,CD200,MAPK1,MIF,PTK2B,MMP14,CCL3,CCL5,DDT,RARRES2,PTK2,CD9,IL34,CD200R1,CX3CL1,TNFSF18,CXCL17,SLAMF1,MSTN,CD81,MDK,CSF1,CNN2
GOBP_REGULATION_OF_MACROPHAGE_PROLIFERATION	MDD	-0.00401051	0.00503793	0.425996	99	0.0274598	blood	PWAS	c5	0.425996	1	CSF1R,MAPK3,PTK2,IL34,CSF1,MAPK1
GOBP_REGULATION_OF_MAMMARY_GLAND_EPITHELIAL_CELL_PROLIFERATION	MDD	0.00442241	0.0104214	0.671304	42	0.288222	blood	PWAS	c5	0.671304	1	ROBO1,DEAF1,GPX1
GOBP_REGULATION_OF_MATRIX_METALLOPEPTIDASE_SECRETION	MDD	0.0161084	0.0151971	0.289161	14	0.506689	blood	PWAS	c5	0.289161	1	TLR2,RAP1GDS1,CD200,TLR4
GOBP_REGULATION_OF_MEGAKARYOCYTE_DIFFERENTIATION	MDD	0.000100634	0.000987817	0.918856	107	0.647979	blood	PWAS	c5	0.918856	1	PF4,TESC,SCIN,THPO,FAXDC2,MYB,MEF2C,RAB7B
GOBP_REGULATION_OF_MEIOTIC_CELL_CYCLE	MDD	-0.000154231	0.000970075	0.873677	163	0.814975	blood	PWAS	c5	0.873677	1	INSR,WNT5A,CDC25B,CHFR,SIRT2,ANAPC10,LIF,UBE2B,ANAPC7,RAD1,CDC25A,PDE3A,PLCB1
GOBP_REGULATION_OF_MEIOTIC_NUCLEAR_DIVISION	MDD	0.00226837	0.00529473	0.668346	92	0.640458	blood	PWAS	c5	0.668346	1	WNT5A,SIRT2,LIF,UBE2B,RAD1,PDE3A,PLCB1
GOBP_REGULATION_OF_MELANOCYTE_DIFFERENTIATION	MDD	-0.00630808	0.0104356	0.545525	36	0.938871	blood	PWAS	c5	0.545525	1	KITLG
GOBP_REGULATION_OF_MEMBRANE_DEPOLARIZATION	MDD	0.000366363	0.000970482	0.705797	178	0.275201	blood	PWAS	c5	0.705797	1	KDR,PARP1,CAMK2D,SCN2B,MYOC,LRRK2,SRC,GPD1L,CAV3,HCN1,FHL1,TBX5,GCLM,SLMAP
GOBP_REGULATION_OF_MEMBRANE_PERMEABILITY	MDD	0.00566479	0.00537187	0.291641	117	0.376252	blood	PWAS	c5	0.291641	1	MAPK8,BCL2L2,DEFA5,MUL1,CAMK2A,TP53,HSPA1A,CHCHD10,BCL2L11,BCL2L1,NMT1,BNIP3,BID,NAIF1,PDCD6IP,GZMB,CNP,HK2,JAM3,BAD,PPIF
GOBP_REGULATION_OF_MEMBRANE_POTENTIAL	MDD	4.42E-06	0.000344936	0.989765	1102		blood	PWAS	c5	0.989765	1	KDR,CD36,STX1A,PARP1,SHANK3,CBLN1,NRCAM,NRXN1,DSC2,SCN2B,MUL1,TREM2,MYOC,NTRK2,ATP1B1,NPFF,DSG2,KCNMB3,PTK2B,LRRK2,STOML2,PPA2,SLC26A5,PYCR1,MECP2,GJA1,SRC,GHRL,NLGN4X,CLIC1,PARK7,CACNB4,GRID2,NPS,ATP1B2,AKT2,DLD,ACTN2,GPD1L,CAMK2D,FLNA,ATP1B3,TCL1A,TNF,CAV3,FGF12,PRKAR1B,CHCHD10,APP,GLRX,CASQ2,TAFA4,HCN1,PIEZO1,JUP,NLGN3,RGS4,KCNE3,SCN4B,NETO1,FHL1,BCL2L1,KCNE5,SRI,ANK2,NLGN1,NLGN2,AKT1,RNF122,PRKN,SLC4A8,TBX5,PIAS3,GRID1,STX1B,CCN6,FKBP1B,YWHAE,ARL6IP5,MFN1,BNIP3,GJD2,UBB,BIN1,BID,P2RX6,UCN3,PKP2,IGSF11,CFTR,SPART,NPPA,WNT7A,ABL1,TMEM108,PTEN,SOD1,KCNAB2,SNTA1,SLMAP,PRKCZ,GCLM,SNCA,MEF2C,CXADR,PRDX3,FMR1,BAD,DLG4,EDN1,MAPT
GOBP_REGULATION_OF_MEMBRANE_PROTEIN_ECTODOMAIN_PROTEOLYSIS	MDD	0.000183404	0.00069062	0.790575	290		blood	PWAS	c5	0.790575	1	TIMP3,TNFRSF1B,RGMA,TIMP2,TIMP4,IL1B,IFNG,APOE,TNF,FURIN,IL10,PACSIN3,TIMP1,ADAM9
GOBP_REGULATION_OF_MESENCHYMAL_CELL_PROLIFERATION	MDD	0.000111446	0.00056919	0.844769	282		blood	PWAS	c5	0.844769	1	KDR,WNT5A,BMP4,CTNNB1,CHRD,FGFR2,TGFBR2,SHH,IHH,WNT11,PDGFA,MYC,STAT1
GOBP_REGULATION_OF_MESENCHYMAL_TO_EPITHELIAL_TRANSITION_INVOLVED_IN_METANEPHROS_MORPHOGENESIS	MDD	7.80E-05	0.000699172	0.911138	178		blood	PWAS	c5	0.911138	1	CTNNB1,LIF,GDNF,STAT1
GOBP_REGULATION_OF_METALLOENDOPEPTIDASE_ACTIVITY	MDD	0.000359068	0.000969201	0.711026	178	0.184385	blood	PWAS	c5	0.711026	1	TIMP3,STAT3
GOBP_REGULATION_OF_METALLOPEPTIDASE_ACTIVITY	MDD	0.000274006	0.000967283	0.776967	186	0.129075	blood	PWAS	c5	0.776967	1	TIMP3,TIMP2,LRP1,STAT3,ANTXR1,TIMP1
GOBP_REGULATION_OF_METAL_ION_TRANSPORT	MDD	-1.36E-05	0.000162744	0.933634	2026		blood	PWAS	c5	0.933634	1	CD33,ACE,CXCL10,CXCL11,LHCGR,CXCL9,F2,FCRL3,SNCA,PDGFRB,GSTO1,SCN2B,TREM2,HOMER1,HOMER2,CXCL12,PCSK9,LILRB1,SEMG1,IL16,EGF,ATP1B1,JPH4,B2M,CNTN1,PLCG1,GEM,LILRA5,LILRA2,TESC,CASQ1,PTK2B,GRP,PDE4D,CHD7,CCL3,LYN,STIM1,SNTA1,FMR1,CCL2,ANK2,LGALS3,IFNG,PPP3R1,SERPINE2,CCL5,CACNB4,CTNNB1,COMMD1,SPINK1,ATP1B2,GCG,HAMP,CAPN3,LACRT,GPD1L,PIK3CG,KCNIP3,SCN4B,CAMK2D,CAMK2A,FYN,CAMK2B,WNK3,FLNA,KCNIP1,EPO,ATP1B3,PPP3R2,TF,TMEM38B,CAV3,FGF12,STC2,CX3CL1,PRNP,GLRX,AGT,CASQ2,LRRC52,DPP10,PKD2,IL13,PRSS8,VAMP2,RGS4,PLPP4,GAL,KCNE3,JPH3,RCVRN,NETO1,BPIFA1,FHL1,CASK,GCK,JPH1,KCNE5,SRI,STC1,HRC,AMIGO1,ATG5,STOM,LILRB2,HECW1,SPHK2,CD63,PDGFB,CBARP,EDN3,CHP1,ACTN2,PTGS2,FKBP1B,YWHAE,PRKACA,CLIC2,KCNIP4,NETO2,RGS7,BIN1,RHOA,RAMP3,PACSIN3,PKP2,EPB41,UBASH3B,G6PD,NPPA,XCL1,ABL1,CD4,PTPN6,PLA2G1B,KCNAB2,AKT1,KEL,VIP,HTR2A,PLCG2,SLMAP,DNM2,PDPK1,AHCYL1,CAB39
GOBP_REGULATION_OF_METANEPHROS_DEVELOPMENT	MDD	0.00189931	0.00510021	0.709596	92	0.472412	blood	PWAS	c5	0.709596	1	ADIPOQ,RET
GOBP_REGULATION_OF_METAPHASE_PLATE_CONGRESSION	MDD	-0.00328118	0.0103891	0.752133	33	0.197518	blood	PWAS	c5	0.752133	1	BIRC5,MAD1L1,AURKB,BECN1,TTL
GOBP_REGULATION_OF_MICROGLIAL_CELL_ACTIVATION	MDD	0.000150785	0.000439912	0.731778	510		blood	PWAS	c5	0.731778	1	CST7,STAP1,TREM2,MMP8,LRRK2,SPHK1,IL6,CCL3,SYT11,NR1D1,GRN,CTSC,CX3CL1,TAFA3,LDLR
GOBP_REGULATION_OF_MICROTUBULE_BASED_MOVEMENT	MDD	-4.95E-05	0.000442125	0.910784	326		blood	PWAS	c5	0.910784	1	DEFB1,SEMG1,CFAP45,TPPP2,CALY,SEMG2,TAC4,LAMP1,IQCF1,NEFH,RNASE10,IGBP1
GOBP_REGULATION_OF_MICROTUBULE_BASED_PROCESS	MDD	2.45E-05	0.00032938	0.940806	578		blood	PWAS	c5	0.940806	1	CDH5,DEFB1,SNCA,HDGFL3,MET,EFNA5,SEMG1,CKAP2,DIXDC1,PLK1,MECP2,CHMP2B,WNT3A,ARL2,CHMP3,STMN4,MAPRE1,HSPA1B,HSPA1A,CFAP45,CAV3,EPHA3,TPPP2,AURKA,STMN1,CALY,SEMG2,FAM107A,NPM1,ARHGEF7,TAC4,VPS4B,CDKN1B,FKBP4,MAPRE3,MAPRE2,CLTC,ARHGEF2,IQCF1,NEFH,MEMO1,RPS3,SPAST,RHOA,GNAI1,RNASE10,STMN2,STMN3,PDCD6IP,ABL1,CDK2AP2,ERBB2,MPDZ,SPEF1,LAMP1,ROCK2,DRG1,MAPT,CHMP2A,RAC1,IGBP1
GOBP_REGULATION_OF_MICROTUBULE_CYTOSKELETON_ORGANIZATION	MDD	0.000155079	0.000492782	0.752988	311		blood	PWAS	c5	0.752988	1	CDH5,SNCA,HDGFL3,MET,EFNA5,CKAP2,DIXDC1,PLK1,MECP2,CHMP2B,WNT3A,ARL2,CHMP3,STMN4,MAPRE1,HSPA1B,HSPA1A,CAV3,EPHA3,STMN1,FAM107A,ARHGEF7,VPS4B,CDKN1B,FKBP4,MAPRE3,MAPRE2,CLTC,ARHGEF2,RPS3,SPAST,RHOA,GNAI1,STMN2,STMN3,PDCD6IP,ABL1,CDK2AP2,MPDZ,SPEF1,DRG1,RAC1,CHMP2A,MAPT
GOBP_REGULATION_OF_MICROTUBULE_DEPOLYMERIZATION	MDD	0.000259468	0.000981043	0.791408	117	0.104055	blood	PWAS	c5	0.791408	1	HDGFL3,CKAP2,SPAST,STMN2,ARHGEF2,SPEF1
GOBP_REGULATION_OF_MICROTUBULE_POLYMERIZATION	MDD	7.35E-05	0.000444037	0.868443	231		blood	PWAS	c5	0.868443	1	CDH5,SNCA,MET,MECP2,ARL2,MAPRE1,HSPA1B,HSPA1A,CAV3,STMN1,ARHGEF7,CDKN1B,FKBP4,MAPRE3,RPS3,STMN2,ABL1,DRG1,RAC1,MAPT
GOBP_REGULATION_OF_MICROTUBULE_POLYMERIZATION_OR_DEPOLYMERIZATION	MDD	8.91E-05	0.000493461	0.856674	279		blood	PWAS	c5	0.856674	1	CDH5,SNCA,HDGFL3,MET,CKAP2,MECP2,ARL2,STMN4,MAPRE1,HSPA1B,HSPA1A,CAV3,STMN1,ARHGEF7,CDKN1B,FKBP4,MAPRE3,MAPRE2,ARHGEF2,RPS3,SPAST,STMN2,STMN3,ABL1,SPEF1,DRG1,RAC1,MAPT
GOBP_REGULATION_OF_MICROVILLUS_ORGANIZATION	MDD	0.0286478	0.0163562	0.0798605	17	0.289424	blood	PWAS	c5	0.0798605	1	PLS1,USH1C,CDHR5,RAP1GAP,EZR
GOBP_REGULATION_OF_MIRNA_METABOLIC_PROCESS	MDD	0.000688269	0.000962349	0.474487	235	0.0245978	blood	PWAS	c5	0.474487	1	FGF2,NGFR,TP53,BMP4,LILRB4,HRAS,TGFB1,BMP2,HIF1A,SMAD1,NR1H2,TNF,KLF4,APLN,STAT3,JUN,PDGFB,PPARA,MYB,NFATC4,IL10,MYC,PRL,FOXO3,TGFB2,SMAD3,YY1,SMAD4
GOBP_REGULATION_OF_MIRNA_TRANSCRIPTION	MDD	0.000690753	0.000962307	0.472875	236	0.0211947	blood	PWAS	c5	0.472875	1	FGF2,NGFR,TP53,BMP4,LILRB4,TGFB1,BMP2,HIF1A,SMAD1,NR1H2,KLF4,APLN,STAT3,JUN,PDGFB,PPARA,TNF,MYB,NFATC4,IL10,MYC,PRL,FOXO3,TGFB2,SMAD3,YY1,SMAD4
GOBP_REGULATION_OF_MITOCHONDRIAL_ATP_SYNTHESIS_COUPLED_ELECTRON_TRANSPORT	MDD	-0.0139061	0.0149662	0.352803	13	0.197074	blood	PWAS	c5	0.352803	1	SNCA,DNAJC15,CDK1,CCNB1
GOBP_REGULATION_OF_MITOCHONDRIAL_ELECTRON_TRANSPORT_NADH_TO_UBIQUINONE	MDD	0.0169937	0.0103026	0.0990542	29	0.122821	blood	PWAS	c5	0.0990542	1	SNCA,PARK7,DNAJC15
GOBP_REGULATION_OF_MITOCHONDRIAL_FISSION	MDD	-6.28E-05	0.000981957	0.949045	99	0.588386	blood	PWAS	c5	0.949045	1	KDR,MUL1,LRRK2,AURKA,FIS1,PRKN,CYRIB,RALA,BNIP3,MAPT
GOBP_REGULATION_OF_MITOCHONDRIAL_MEMBRANE_PERMEABILITY	MDD	0.00854435	0.00632159	0.176499	86	0.544296	blood	PWAS	c5	0.176499	1	MAPK8,BCL2L2,MUL1,CAMK2A,TP53,HSPA1A,CHCHD10,BCL2L11,BCL2L1,NMT1,BNIP3,BID,NAIF1,GZMB,HK2,CNP,BAD,PPIF
GOBP_REGULATION_OF_MITOCHONDRIAL_MEMBRANE_PERMEABILITY_INVOLVED_IN_APOPTOTIC_PROCESS	MDD	0.00698434	0.00669725	0.29701	75	0.373087	blood	PWAS	c5	0.29701	1	MAPK8,MUL1,CAMK2A,TP53,HSPA1A,CHCHD10,BCL2L11,NMT1,BNIP3,BID,NAIF1,GZMB
GOBP_REGULATION_OF_MITOCHONDRIAL_MEMBRANE_POTENTIAL	MDD	-8.32E-05	0.000956841	0.930687	227	0.200819	blood	PWAS	c5	0.930687	1	KDR,PARP1,MUL1,MYOC,LRRK2,STOML2,PPA2,PYCR1,SRC,CLIC1,PARK7,AKT2,TCL1A,BCL2L1,RNF122,PRKN,CCN6,ARL6IP5,MFN1,BNIP3,UBB,BID,SPART,ABL1,AKT1,GCLM,SOD1,BAD,PRDX3,MAPT
GOBP_REGULATION_OF_MITOCHONDRION_ORGANIZATION	MDD	-8.73E-05	0.000490617	0.858716	469		blood	PWAS	c5	0.858716	1	KDR,MAPK8,IAPP,BCL2L2,RAP1GDS1,MUL1,MMP9,TREM2,IGF1,LRRK2,STOML2,TP53,FXN,HGF,PDCD5,PARK7,NMT1,TFRC,PLAUR,CLU,VAT1,TRIAP1,HSPA1A,TNFSF10,CHCHD10,AURKA,HIF1A,FIS1,BCL2L11,PLSCR3,PDE2A,CSNK2A2,BCL2L1,GPX1,PRKN,HRK,SQSTM1,BNIP3,PPARGC1A,BID,PSMD10,CYRIB,GZMB,AKT1,RNF41,RALA,FAM162A,TIGAR,BAD,HTRA2,MAPT,PPIF
GOBP_REGULATION_OF_MITOTIC_CELL_CYCLE_PHASE_TRANSITION	MDD	-7.54E-05	0.000492582	0.878274	408		blood	PWAS	c5	0.878274	1	RBL2,RRM1,HYAL1,GPNMB,MRE11,RPA2,PLK1,TP53,BIRC5,CDC25B,MECP2,PBRM1,MAD1L1,CHFR,TMOD3,CCL2,RRM2,PSME1,ZWINT,CACNB4,SIRT2,INHBA,TRIAP1,AIF1,APP,AURKA,TOPBP1,PKD2,KLF4,ANAPC7,EGFR,CCNH,MUC1,ADAM17,CHEK1,AURKB,FHL1,CDKN2C,FAM107A,UBD,CDKN2B,ZWILCH,NAE1,VPS4B,RAB11A,RRM2B,CDKN1B,CDK1,CDKN2D,NDC80,UBE2C,ARID1A,BARD1,SMARCC1,ABRAXAS1,MAD2L1,RB1,VPS4A,PLCB1,BID,PSME2,CUL3,INTS3,ID2,BUB1,CCNB1,CHEK2,CUL4B,ANXA1,CDC25A,CDK2AP2,BRD4,MDM2,LCMT1,PTPN6,AKT1,PSME3,PTEN,FGF10,ADAMTS1,APPL1,CRADD,IK,DCUN1D3,APEX1,SYF2,CDKN1A,DDR2
GOBP_REGULATION_OF_MITOTIC_CELL_CYCLE_SPINDLE_ASSEMBLY_CHECKPOINT	MDD	-0.00710512	0.0103001	0.490314	29	0.281877	blood	PWAS	c5	0.490314	1	BIRC5,MAD1L1,AURKB,NDC80,MAD2L1,CCNB1,LCMT1
GOBP_REGULATION_OF_MITOTIC_NUCLEAR_DIVISION	MDD	-3.99E-05	0.000559581	0.94317	416		blood	PWAS	c5	0.94317	1	INSR,BTC,PDGFRB,EGF,IL1A,IGF1,BMP4,IGF2,SPHK1,PLK1,BIRC5,MAD1L1,IL1B,ZWINT,BMP7,TOM1L2,AURKA,ANAPC7,CUL9,CAV2,CHEK1,AURKB,FGF8,ZWILCH,TOM1L1,NDC80,MAD2L1,RB1,PDGFB,EDN3,CUL3,TNF,BUB1,CCNB1,LCMT1,INS,IK,PDXP,EREG,CDC42,PIN1,EDN1
GOBP_REGULATION_OF_MITOTIC_SPINDLE_ASSEMBLY	MDD	0.0118064	0.0101063	0.242721	39	0.248528	blood	PWAS	c5	0.242721	1	PLK1,CHMP2B,CHMP3,HSPA1B,HSPA1A,VPS4B,PDCD6IP,DRG1,CHMP2A
GOBP_REGULATION_OF_MONOCYTE_CHEMOTAXIS	MDD	6.75E-05	0.000564202	0.904822	446		blood	PWAS	c5	0.904822	1	CXCL10,SLIT2,SLAMF8,CXCL12,GREM1,S100A7,PLA2G7,LGMN,LYN,CCL5,CCL1,NBL1,AIF1,TNFSF18,CXCL17,SERPINE1,CCN3,HMGB1,S100A14
GOBP_REGULATION_OF_MONONUCLEAR_CELL_MIGRATION	MDD	-2.70E-05	0.000284614	0.924412	980		blood	PWAS	c5	0.924412	1	CSF1R,GAS6,IL27RA,CXCL10,ADAM10,CXCL13,SLIT2,AGER,SLAMF8,ECM1,CXCL12,GREM1,S100A7,MAPK3,THBS1,CD200,FADD,CD200R1,CRKL,WNT5A,PTK2B,PLA2G7,LGMN,CCL3,LYN,CCL2,CCL21,LGALS3,CCL5,RHOA,RARRES2,PDGFD,PTK2,IL34,CCL1,NBL1,CCL7,TNFSF14,TNF,ABL2,CCL20,AIF1,APP,TNFRSF14,KLRK1,ADAM17,NEDD9,CD99L2,TNFSF18,APOD,CXCL17,SERPINE1,C1QBP,SLAMF1,MSTN,CCN3,HMGB1,JAM2,PLCB1,MAPK1,SPN,CCL27,S100A14,CD47,LGALS9,MADCAM1,MSN,MDK,CRK,CSF1,XCL1,ABL1,IL4,XCL2,AKT1
GOBP_REGULATION_OF_MONOOXYGENASE_ACTIVITY	MDD	-0.000111073	0.000567364	0.844791	368		blood	PWAS	c5	0.844791	1	SNCA,FCER2,IL1A,DDAH1,DHFR,PTK2B,HIF1A,IL1B,IFNG,PARK7,LEP,APOE,TNF,CAV3,POR,EGFR,ACVR2A,GDNF,CDH3,VDR,GCH1,INS,AKT1,FGF23,GLA
GOBP_REGULATION_OF_MORPHOGENESIS_OF_AN_EPITHELIUM	MDD	0.00011206	0.000439799	0.798878	547		blood	PWAS	c5	0.798878	1	FGF2,CXCL10,GREM1,EGF,NOG,WNT5A,BMP4,VEGFA,GJA1,HGF,CTNNB1,BMP7,TNF,CAV3,FGF1,NTN4,LIF,SFRP1,AGT,SHH,GDNF,TACSTD2,LGR4,SNAI2,MMRN2,MDK,PDGFA,ABL1,FGF10,FGF7
GOBP_REGULATION_OF_MORPHOGENESIS_OF_A_BRANCHING_STRUCTURE	MDD	0.000118387	0.000491527	0.809667	451		blood	PWAS	c5	0.809667	1	GREM1,NOG,WNT5A,LRRK2,BMP4,VEGFA,HGF,CTNNB1,BMP7,TNF,CAV3,NTN4,SFRP1,AGT,FGFR2,SHH,GDNF,TACSTD2,LGR4,SNAI2,MDK,PDGFA,ABL1,FGF10,FGF7
GOBP_REGULATION_OF_MOTOR_NEURON_APOPTOTIC_PROCESS	MDD	-6.67E-05	0.000442207	0.880026	315		blood	PWAS	c5	0.880026	1	ERBB3,NEFL,MAP2K4,CNTFR,CRLF1,RHOA
GOBP_REGULATION_OF_MRNA_CATABOLIC_PROCESS	MDD	-4.43E-05	0.000960254	0.963212	234	0.417717	blood	PWAS	c5	0.963212	1	TIRAP,CSDE1,FMR1,SCGB1A1,EXOSC3,NT5C3B,DCP1A,FXR1,SYNCRIP,HNRNPAB,LSM1,AXIN2,GDNF,RBM24,CSDC2,VIM,DHX9,BTG2,NPM1,HNRNPC,EXOSC8,HNRNPM,PRKCA,A1CF,TARDBP,YBX1,DCP1B,HNRNPD,MAPKAPK2,PAIP1,CARHSP1,ELAVL1,TNRC6B,RIDA,AGO1,PABPC4,VIP,APEX1,TAF15,CIRBP,AKT1,RBM46,CNOT9,ROCK2,MAPK14,CNOT1,AGO3
GOBP_REGULATION_OF_MRNA_METABOLIC_PROCESS	MDD	9.39E-05	0.000959387	0.922062	243	0.535593	blood	PWAS	c5	0.922062	1	TIRAP,SF1,CSDE1,FMR1,SCGB1A1,EXOSC3,NT5C3B,DCP1A,PRDX6,FXR1,SYNCRIP,HNRNPAB,FAM172A,LSM1,RBM3,QKI,NOVA1,AXIN2,GDNF,RBM24,VIM,DHX9,BTG2,NPM1,HNRNPC,EXOSC8,HNRNPM,PRKCA,CSDC2,A1CF,TARDBP,BARD1,PABPC4,ROCK2,CIRBP,ELAVL1,YBX1,DCP1B,JMJD6,HNRNPD,MAPKAPK2,PAIP1,SAP18,CARHSP1,C1QBP,TNRC6B,RIDA,AGO1,HSF1,SRSF7,NCL,SF3B4,VIP,HNRNPA2B1,HNRNPA1,APEX1,TAF15,SNRPA,SRSF6,NUP98,AKT1,RBM39,RBFOX2,RBM46,YTHDC1,CNOT9,TRA2B,PUF60,CELF2,CNOT1,HSPA8,AHCYL1,U2AF2,MAPK14,AGO3
GOBP_REGULATION_OF_MULTICELLULAR_ORGANISM_GROWTH	MDD	0.000288608	0.000695083	0.677985	208		blood	PWAS	c5	0.677985	1	IGF1,IGF2,LGMN,CHD7,FXN,GHRH,GDF15,ATRN,GHRL,GDF5,GHR,STAT5B,PEX5,STC2,APP,PLS1,GH1,STAT3,PRLH,PPIB,CSF1,PRL,HTRA2,SOD1,EZR
GOBP_REGULATION_OF_MUSCLE_ADAPTATION	MDD	0.00297985	0.00408559	0.465784	189	0.529925	blood	PWAS	c5	0.465784	1	PARP1,PDE5A,CAMK2D,TNFRSF1B,NOTCH1,IGF1,CASQ1,TNFRSF1A,CAMK2B,IL6ST,HAMP,RPS6KB1,IGFBP5,CAV3,AIF1,AGT,RGS4,BECN1,PRKCA,JARID2,PPARA,G6PD,PDE9A,GLRX3,DAG1,FOXO3,BMP10,YY1,ROCK2,SMAD3,EDN1,SMAD4
GOBP_REGULATION_OF_MUSCLE_CELL_DIFFERENTIATION	MDD	1.93E-05	0.000439898	0.965025	541		blood	PWAS	c5	0.965025	1	ENG,MAPK12,DKK1,NOTCH1,CAMK1,HOPX,IGF1,NRG1,EFNB2,BMP4,IGF2,MEGF10,FRS2,MMP14,TGFB1,BMP2,MECP2,OLFM2,KIT,SMAD1,WNT3A,HAMP,DLL1,NID1,TARBP2,CAV3,PDCD4,FGFR2,PIEZO1,RGS4,RBM24,NFATC1,BDNF,MAPK11,BMPR2,CCN3,PDGFB,YBX1,PPARA,TMEM119,ID2,SHH,G6PD,MDM2,BMP10,MEF2C,YY1,EREG,EDN1,SMAD4,MAPK14
GOBP_REGULATION_OF_MUSCLE_CONTRACTION	MDD	0.00010479	0.000488242	0.830058	612		blood	PWAS	c5	0.830058	1	PDE5A,NPNT,CAMK2D,GSTO1,DSC2,PROK2,CNN1,TNNI2,ATP1B1,ANXA6,DSG2,CASQ1,SPHK1,PDE4D,KIT,GHRL,ENO1,RHOA,PIK3CG,OXT,TMEM38B,ITGA2,CAV3,CASQ2,JUP,CHGA,TNNT3,TPM1,SRI,ANK2,STC1,HRC,TNNT2,PRKG1,MYL3,SOD1,FKBP1B,CLIC2,EDN2,MYL5,BIN1,NR4A1,PKP2,NPPA,NMU,BMP10,PRKACA,PTGS2,GRK2,ACE2,EDN1
GOBP_REGULATION_OF_MUSCLE_HYPERTROPHY	MDD	0.00197077	0.00455418	0.665204	163	0.568465	blood	PWAS	c5	0.665204	1	PARP1,PDE5A,CAMK2D,TNFRSF1B,NOTCH1,IGF1,TNFRSF1A,IL6ST,HAMP,IGFBP5,CAV3,AGT,RGS4,BECN1,PRKCA,MSTN,JARID2,PPARA,G6PD,PDE9A,GLRX3,BMP10,YY1,ROCK2,SMAD3,EDN1,SMAD4
GOBP_REGULATION_OF_MUSCLE_ORGAN_DEVELOPMENT	MDD	0.003069	0.0049479	0.535085	109	0.507099	blood	PWAS	c5	0.535085	1	ERBB3,BMP4,TGFB1,SIRT2,FGF3,FGF8,SHH,SMAD3
GOBP_REGULATION_OF_MUSCLE_SYSTEM_PROCESS	MDD	4.07E-05	0.00048644	0.933239	697		blood	PWAS	c5	0.933239	1	PARP1,PDE5A,NPNT,CAMK2D,GSTO1,DSC2,PROK2,TNFRSF1B,NOTCH1,CNN1,TNNI2,ATP1B1,ANXA6,DSG2,CASQ1,TNFRSF1A,SPHK1,PDE4D,CAMK2B,IGF1,KIT,IL6ST,GHRL,ENO1,RHOA,G6PD,HAMP,RPS6KB1,PIK3CG,PRKCA,OXT,IGFBP5,TMEM38B,ITGA2,CAV3,AIF1,AGT,CASQ2,JUP,CHGA,RGS4,TNNT3,TPM1,BECN1,SRI,ANK2,STC1,HRC,TNNT2,MSTN,JARID2,PRKG1,MYL3,SOD1,FKBP1B,PPARA,PRKACA,CLIC2,EDN2,MYL5,BIN1,NR4A1,PKP2,NPPA,NMU,PDE9A,GLRX3,DAG1,FOXO3,BMP10,YY1,PTGS2,ROCK2,SMAD3,EDN1,GRK2,ACE2,SMAD4
GOBP_REGULATION_OF_MUSCLE_TISSUE_DEVELOPMENT	MDD	0.000135626	0.000568017	0.811283	317		blood	PWAS	c5	0.811283	1	ERBB3,BMP4,IGF2,MEGF10,TGFB1,IGFBP5,CDON,CTNNB1,WNT3A,DLL1,RPS6KB1,SIRT2,SHH,FGF3,FGF8,PPARGC1A,MEF2C,SMAD3
GOBP_REGULATION_OF_MYELINATION	MDD	-8.57E-06	0.000439234	0.98444	511		blood	PWAS	c5	0.98444	1	CST7,TNFRSF1B,TG,TNFRSF21,HGF,NCMAP,KLK8,CTNNB1,SIRT2,CTSC,TNF,MYRF,TYMP,AKT1,JAM2,PTN,FIG4,PTEN,DAG1,TENM4
GOBP_REGULATION_OF_MYELOID_CELL_APOPTOTIC_PROCESS	MDD	-4.00E-05	0.000972835	0.967189	147	0.904	blood	PWAS	c5	0.967189	1	GAS6,KITLG,ADIPOQ,MIF,SELENOS,STAT5B,EPO,THRA,ADAM17,APOH,HCAR2,SNAI2,ANXA1,PTEN,MEF2C,TCP1
GOBP_REGULATION_OF_MYELOID_CELL_DIFFERENTIATION	MDD	4.92E-05	0.000206574	0.811773	1298		blood	PWAS	c5	0.811773	1	JAG1,TLR3,KITLG,TNFRSF11B,ADIPOQ,IAPP,CSF3,TREM2,TNFAIP6,LILRB1,B2M,IL12B,NOTCH2,PF4,C1QC,SMAP1,LILRB3,TESC,FADD,LILRB4,CARTPT,TLR4,PRXL2A,CCL3,TGFB1,SCIN,LYN,LTF,IFNG,BGLAP,CTNNB1,IL23R,MEF2C,DLL1,ROR2,ISG15,IL34,CEBPB,INHBA,STAT5B,CASP8,HSPA1B,TNF,HSPA1A,CSF3R,IL17A,LIF,SFRP1,TNFSF11,HIF1A,STAT3,PURB,IL20,ACVR2A,NEDD9,PTPN2,PRKCA,FAXDC2,PTK2B,CD74,MAPK11,RHEX,IL5,MYB,FSHB,RB1,GPR68,HMGB3,FSTL3,APCS,HSF1,ANKRD54,PIAS3,ID2,THPO,CAMK4,ESRRA,ACVR1B,BRD1,HSPA9,UBASH3B,MPL,CSF1,MYC,CD4,IL4,STAT1,FOXO3,RNF41,MED1,RAB7B,MAPK14,NFKBIA
GOBP_REGULATION_OF_MYELOID_LEUKOCYTE_DIFFERENTIATION	MDD	2.29E-05	0.000216143	0.915481	1228		blood	PWAS	c5	0.915481	1	TLR3,KITLG,TNFRSF11B,ADIPOQ,IAPP,TREM2,TNFAIP6,LILRB1,IL12B,NOTCH2,PF4,C1QC,LILRB3,TESC,FADD,LILRB4,CARTPT,TLR4,PRXL2A,CCL3,TGFB1,LYN,LTF,IFNG,BGLAP,CTNNB1,IL23R,ROR2,IL34,CEBPB,INHBA,CASP8,TNF,IL17A,LIF,SFRP1,TNFSF11,IL20,NEDD9,PTPN2,PRKCA,CD74,IL5,FSHB,RB1,GPR68,FSTL3,APCS,PIAS3,ID2,CAMK4,ESRRA,HSF1,UBASH3B,CSF1,MYC,CD4,IL4
GOBP_REGULATION_OF_MYOBLAST_DIFFERENTIATION	MDD	0.00062473	0.00095843	0.514513	247	0.755917	blood	PWAS	c5	0.514513	1	CXCL10,CXCL9,CCL17,NOTCH1,BMP4,IGFBP3,TGFB1,CDON,DLL1,TNFSF14,SRA1,TNF,HIF1AN,RBM24,GDF3,BOC,ARID1A,MSTN,SMARCC1,CAPN3,SOSTDC1,DDIT3,TBX3,MEF2C,PLCB1,IL18,PBRM1,MAPK14
GOBP_REGULATION_OF_MYOFIBROBLAST_DIFFERENTIATION	MDD	0.0236129	0.0154301	0.12594	18	0.121072	blood	PWAS	c5	0.12594	1	PARP1,PDCD4,RB1
GOBP_REGULATION_OF_MYOTUBE_DIFFERENTIATION	MDD	0.00602193	0.00792359	0.447254	55	0.125543	blood	PWAS	c5	0.447254	1	NOTCH1,MMP14,BDNF,CAV3,PIEZO1,RBM24,CCN3,TMEM119,MAPK14
GOBP_REGULATION_OF_NAD_P_H_OXIDASE_ACTIVITY	MDD	0.00645618	0.0074351	0.38521	67	0.0894715	blood	PWAS	c5	0.38521	1	SLAMF8,RFK,PARK7,AGT,IL13,GNAI3,INS
GOBP_REGULATION_OF_NATURAL_KILLER_CELL_ACTIVATION	MDD	-2.95E-06	0.000202575	0.988373	951		blood	PWAS	c5	0.988373	1	FCGR3A,GAS6,MICA,KLRC3,IL12B,AXL,IL15RA,PGLYRP2,PGLYRP3,PGLYRP1,IL23R,LEP,STAT5B,PRDM1,KLRC1,FGR,LAMP1,IL15,TYK2,HAVCR2,JAK2,IL18
GOBP_REGULATION_OF_NATURAL_KILLER_CELL_CHEMOTAXIS	MDD	-9.09E-05	0.000980668	0.926141	98	0.621467	blood	PWAS	c5	0.926141	1	CCL3,CCL2,CCL5,CCL7,KLRK1,XCL1
GOBP_REGULATION_OF_NATURAL_KILLER_CELL_DIFFERENTIATION	MDD	5.21E-05	0.000690968	0.939883	274		blood	PWAS	c5	0.939883	1	GAS6,AXL,IL15RA,PGLYRP2,PGLYRP1,STAT5B,PRDM1,PGLYRP3,IL15
GOBP_REGULATION_OF_NATURAL_KILLER_CELL_MEDIATED_IMMUNE_RESPONSE_TO_TUMOR_CELL	MDD	-0.000369782	0.000981387	0.706326	135	0.281361	blood	PWAS	c5	0.706326	1	IL12B,CRTAM,CD160,PVR,CD226,NECTIN2,HAVCR2
GOBP_REGULATION_OF_NATURAL_KILLER_CELL_MEDIATED_IMMUNITY	MDD	-3.28E-05	0.000227874	0.885521	701		blood	PWAS	c5	0.885521	1	MICA,LILRB1,KLRC3,IL12B,CADM1,SH2D1B,CRTAM,NCR1,CD96,NCR3,KIR2DL4,SERPINB4,CD160,LAG3,LEP,IL21,SLAMF6,STAT5B,KLRK1,KLRC1,KLRC4,PVR,RAET1G,KLRB1,SH2D1A,LGALS9,CD226,NECTIN2,HAVCR2,VAV1,LAMP1,CRK,GFER
GOBP_REGULATION_OF_NATURAL_KILLER_CELL_PROLIFERATION	MDD	6.39E-05	0.000350174	0.855269	412		blood	PWAS	c5	0.855269	1	FCGR3A,IL12B,IL23R,LEP,STAT5B,IL15,TYK2,JAK2,IL18
GOBP_REGULATION_OF_NECROTIC_CELL_DEATH	MDD	5.04E-05	0.000697927	0.942437	188		blood	PWAS	c5	0.942437	1	PARP1,BIRC2,FADD,TP53,ADPRS,CASP8,MUTYH,OLFM4,AIFM1,ASAH1,ARHGEF2,BNIP3,BIRC3,CFLAR,DDR2,PPIF
GOBP_REGULATION_OF_NERVOUS_SYSTEM_DEVELOPMENT	MDD	-1.18E-05	0.000138516	0.93221	3041		blood	PWAS	c5	0.93221	1	SEMA3E,PLXND1,SEMA6A,SPINT1,LRP4,FGF2,GRID2,EPHA4,AMIGO2,DLL4,ISLR2,ACE,SEMA6B,ZFYVE27,PTPRS,WNT3A,IL1RAP,TLR2,CST7,F2,SHANK3,SERPINE2,CBLN1,SEMA3G,PLXNB2,NRXN1,NEFL,SLITRK3,SLIT2,ANXA2,TREM2,SPP1,TNFRSF1B,DKK1,SEMA4A,ROBO2,ROBO1,PLXNA1,SEMA5A,EFNA5,SEMA3C,PLXNA4,PTPRD,NTRK2,SEMA4D,NOTCH1,SLITRK6,SLITRK5,SEMA7A,DSCAM,L1CAM,CXCL12,TG,VEGFC,B2M,LRRN1,DNAJB11,FLRT3,NRP1,NGF,RTN4R,NOG,NTRK3,WNT5A,PLXNC1,TNFRSF21,FLRT2,TP53,THBS2,IL6,CHD7,SLIT1,DIXDC1,TGFB1,BMP2,TIAM1,MECP2,LYN,AGRN,IL1B,CCL11,VEGFA,IFNG,NR1D1,HGF,KIT,ITPKA,NCMAP,IL6ST,DLL3,GHRL,KLK8,CLSTN1,SEMA6C,S100A10,CTNNB1,FAIM,NTN1,LRRC4B,MAP2K2,LRP8,BMP7,DBNL,EEF2K,HDAC2,LIF,MYRF,LRRC24,SIRT2,LRTM2,IL34,PAK3,CTSC,CLSTN2,MAP2K1,AMIGO1,TYMP,ADGRB3,PLXNB3,OXT,SEMA4C,FSTL4,LRRTM2,TNF,DLL1,LRRTM3,EFNB3,CX3CL1,DRAXIN,EPHB3,STAU2,HIF1A,ST8SIA2,NLGN3,FN1,LRRTM1,SHH,IST1,FOXG1,EPHB1,CDKN2B,BDNF,DYNLT1,NEURL1,ASPA,SKIL,NLGN1,NLGN2,GFAP,AKT1,SMURF1,EPHA7,TNR,EPHB2,BMPR2,ELAPOR2,RB1,NFATC4,ID1,JAM2,CLSTN3,CRABP2,PRKCI,SERPINF1,SEMA3B,TENM4,SLITRK1,TGM2,SEMA3A,BRAF,RYK,LTA,ID2,DPYSL5,BIN1,LRP2,SYT4,ANKRD27,PTN,MDK,SPART,SEMA4F,SEMA4B,WNT7A,LDLR,NPTN,FIG4,PTEN,SLITRK4,DAG1,RAB21,NTRK1,CDH1,PPP1CC,CAMK2B,NAP1L1,MAPT,GDI1
GOBP_REGULATION_OF_NERVOUS_SYSTEM_PROCESS	MDD	-9.47E-06	0.000311186	0.975723	935		blood	PWAS	c5	0.975723	1	STX1A,CST7,SHANK3,CBLN1,NRXN1,TNFRSF1B,HOMER1,NPTX1,NPTXR,PTK2B,LRRK2,TNFRSF21,CARTPT,CCL3,FMR1,HGF,SRC,NCMAP,GHRL,NLGN4X,KLK8,OPRPN,NPTX2,CTSC,TYMP,OXT,TNF,ITGA2,FGF12,PRKAR1B,APP,AGT,TAFA4,SMR3A,NLGN3,RGS4,NETO1,MYRF,NLGN1,NLGN2,STX1B,TNR,CCN3,JAM2,TENM4,IGSF11,IL10,WNT7A,ACP3,TMEM108,FIG4,IL1A,DAG1,PTEN,PRKCZ,ROCK2,EDN1,FABP5,VIP,DLG4
GOBP_REGULATION_OF_NEURAL_PRECURSOR_CELL_PROLIFERATION	MDD	3.47E-05	0.000349329	0.92082	640		blood	PWAS	c5	0.92082	1	SPINT1,FGF2,DLL4,SPINT2,NOTCH1,VEGFC,EGF,WNT5A,LRRK2,TP53,HIF1A,LYN,VEGFA,CDON,CTNNB1,WNT3A,SIRT2,CX3CL1,TAFA3,SHH,FOXG1,BTG2,ADGRG1,TAFA1,CDH2,ID2,LRP2,RHOA,ILK,PTN,MDK,FOXO3,NAP1L1
GOBP_REGULATION_OF_NEUROBLAST_PROLIFERATION	MDD	5.09E-05	0.00049315	0.917749	389		blood	PWAS	c5	0.917749	1	FGF2,NOTCH1,VEGFC,LRRK2,TP53,HIF1A,VEGFA,CTNNB1,CX3CL1,TAFA3,FOXG1,SHH,TAFA1,PTN
GOBP_REGULATION_OF_NEUROGENESIS	MDD	2.03E-05	0.000177503	0.908979	2120		blood	PWAS	c5	0.908979	1	SEMA3E,PLXND1,SEMA6A,SPINT1,LRP4,FGF2,EPHA4,DLL4,ISLR2,ACE,SEMA6B,ZFYVE27,PTPRS,WNT3A,TLR2,F2,SHANK3,SERPINE2,SEMA3G,PLXNB2,NEFL,SLIT2,ANXA2,TREM2,SPP1,TNFRSF1B,SEMA4A,ROBO2,ROBO1,PLXNA1,SEMA5A,EFNA5,SEMA3C,PLXNA4,PTPRD,NTRK2,SEMA4D,NOTCH1,SEMA7A,DSCAM,L1CAM,CXCL12,VEGFC,B2M,DNAJB11,NRP1,NGF,RTN4R,NOG,NTRK3,WNT5A,PLXNC1,TP53,IL6,CHD7,SLIT1,DIXDC1,TGFB1,BMP2,TIAM1,MECP2,LYN,IL1B,CCL11,VEGFA,IFNG,NR1D1,KIT,ITPKA,IL6ST,DLL3,SEMA6C,S100A10,CTNNB1,FAIM,NTN1,MAP2K2,LRP8,BMP7,DBNL,EEF2K,HDAC2,LIF,SIRT2,IL34,PAK3,MAP2K1,AMIGO1,PLXNB3,SEMA4C,FSTL4,TNF,DLL1,EFNB3,CX3CL1,DRAXIN,STAU2,HIF1A,FN1,SHH,IST1,FOXG1,CDKN2B,BDNF,DYNLT1,NEURL1,ASPA,SKIL,GFAP,SMURF1,EPHA7,TNR,EPHB2,BMPR2,RB1,NFATC4,ID1,CRABP2,PRKCI,SERPINF1,SLITRK1,TGM2,SEMA3A,BRAF,RYK,LTA,ID2,DPYSL5,BIN1,LRP2,SEMA3B,SYT4,ANKRD27,PTN,MDK,SPART,SEMA4F,SEMA4B,WNT7A,LDLR,NPTN,PTEN,DAG1,RAB21,CDH1,PPP1CC,CAMK2B,NAP1L1,MAPT,GDI1,TENM4
GOBP_REGULATION_OF_NEUROINFLAMMATORY_RESPONSE	MDD	0.000117328	0.000438947	0.789242	565		blood	PWAS	c5	0.789242	1	CST7,STAP1,MMP9,TREM2,TNFRSF1B,CD200,IGF1,MMP8,LRRK2,SPHK1,CD200R1L,IL6,CCL3,IL1B,SYT11,NR1D1,GRN,MMP3,CTSC,TNF,CD200R1,CX3CL1,TAFA3,LDLR,IL4,PLCG2,PTGS2,IL18
GOBP_REGULATION_OF_NEURONAL_SYNAPTIC_PLASTICITY	MDD	5.09E-05	0.00056765	0.928514	296		blood	PWAS	c5	0.928514	1	SHANK3,SNCA,CAMK2A,CNTN2,NOG,HRAS,KIT,APOE,RAB3A,APP,AGT,JPH3,NETO1,NEURL1,EPHB2,SYT4,NPTN,CAMK2B,RAB5A,DLG4
GOBP_REGULATION_OF_NEURON_DIFFERENTIATION	MDD	3.32E-05	0.00037137	0.928762	786		blood	PWAS	c5	0.928762	1	JAG1,FGF2,NRCAM,CPNE1,DKK1,EFNA3,CNTN2,NOTCH1,CXCL12,RET,B2M,LRRK2,BMP4,DIXDC1,BMP2,TIAM1,GDF5,CDON,FGFR1,NOTCH3,WNT3A,NTF3,BMP7,DLL1,VWC2,ISL1,DTX1,NBL1,BMP6,EPO,FGF20,LSM1,SFRP1,APP,VWC2L,GDF11,HMG20B,NTF4,ALK,FOXG1,BDNF,BCL6,SFRP2,NLGN1,CNTN4,CYB5D2,ARHGEF2,ESRP1,CNTF,NAP1L2,EIF2AK4,TGIF2,RAP1GAP,ID2,BIN1,RHOA,HMG20A,RAC3,CSNK1D,SHH,DPYSL2,SOX2,NGF,FOXO3,SH3GL3,MEF2C,GDF7,DDX6,MED1,EIF4E,TCF4
GOBP_REGULATION_OF_NEURON_MATURATION	MDD	0.00288298	0.00619138	0.64147	65	0.301107	blood	PWAS	c5	0.64147	1	RET,LRRK2,RAC3
GOBP_REGULATION_OF_NEURON_MIGRATION	MDD	2.42E-05	0.000491816	0.9607	378		blood	PWAS	c5	0.9607	1	SEMA6A,UNC5C,PLXNB2,COL3A1,CAMK2A,NRG1,UNC5D,FLRT2,NTNG1,GNRH1,CX3CL1,STAT3,ADGRG1,CAMK2B,ARHGEF2,CTNNA2,SEMA3A,NRG3,MDK
GOBP_REGULATION_OF_NEURON_PROJECTION_DEVELOPMENT	MDD	2.11E-05	0.000189707	0.91139	2116		blood	PWAS	c5	0.91139	1	SEMA3E,PLXND1,SEMA6A,GRID2,EPHA4,ISLR2,SEMA6B,ZFYVE27,MAGI2,WNT3A,APOE,SHANK3,LRP4,SEMA3G,NRCAM,PLXNB2,NEFL,SLIT2,SPP1,ROR1,DKK1,SEMA4A,CNTN2,ROBO2,ROBO1,PLXNA1,SEMA5A,EFNA5,PTK7,UST,SEMA3C,PLXNA4,PTPRD,NTRK2,SEMA4D,CNTN1,SEMA7A,IGF1R,DSCAM,KREMEN1,L1CAM,CXCL12,RET,B2M,RGMA,LRRC4C,NRP1,NGF,CAMK1,RTN4R,NTRK3,CRKL,WNT5A,PTK2B,LRRK2,PLXNC1,EFNB2,PTPRS,SNAPIN,TENM3,ARSB,SLIT1,DIXDC1,TIAM1,LYN,HSPA5,VEGFA,NTNG1,HGF,ITPKA,GRN,KLK8,RHOA,DPYSL3,ITM2C,SEMA6C,NTN1,ATP1B2,MAP2K2,LRP8,BMP7,DBNL,EEF2K,HDAC2,ROR2,SNX3,S100A9,RAB17,VLDLR,CAMK1D,KLK6,PAK3,MAP2K1,EPO,PLXNB3,TMEM106B,SEMA4C,FSTL4,ABL2,EPHA3,EFNB3,SFRP1,CX3CL1,PQBP1,AGT,DRAXIN,EPHB3,STAU2,KLF4,NEGR1,FN1,NPTN,ALK,CRMP1,CD38,BDNF,VIM,SFRP2,SKIL,PACSIN1,NLGN1,FKBP4,SNAP25,GFAP,AMIGO1,AKT1,STX1B,SMURF1,EPHA7,ARF6,TNR,EPHB2,P3H1,CTNNA2,BMPR2,NDNF,FUT9,HECW1,BRSK2,CNTF,NFATC4,NDRG4,CDH2,ID1,SEMA3A,CRABP2,ALKAL2,PRKCI,STMN2,SERPINF1,SLITRK1,FKBP1B,BRAF,RYK,NCK1,BAG5,DPYSL5,SEMA3B,SPOCK1,ADGRB3,RTN4IP1,CFL1,UBE3A,PTPN9,ANKRD27,PTN,MDK,SCARF1,RAP2A,CRK,SPART,SEMA4F,SEMA4B,WNT7A,GPC2,CREB3L2,ABL1,FIG4,PTEN,SCARB2,RAB21,NTRK1,PTK6,KEL,CDH1,FLNA,MINAR1,FYN,CAMK2B,MAPT,GDI1,CFLAR,IST1,STK24
GOBP_REGULATION_OF_NEURON_PROJECTION_REGENERATION	MDD	-2.60E-05	0.000491975	0.957922	397		blood	PWAS	c5	0.957922	1	EPHA4,PTPRS,SPP1,IGF1R,KREMEN1,RGMA,RTN4R,HGF,GRN,KLK8,MAP2K2,MAP2K1,KLF4,TNR,CNTF,FKBP1B,BRAF,PTN,SCARF1,PTEN,FLNA,STK24
GOBP_REGULATION_OF_NEUROTRANSMITTER_LEVELS	MDD	-3.45E-05	0.000285915	0.903829	705		blood	PWAS	c5	0.903829	1	STX1A,BCHE,SNCA,NRXN1,ALDH5A1,SNAP29,LRRK2,PPT1,SNAPIN,SYT9,NAPB,STX4,FMR1,SYT11,CPLX2,PARK7,CPLX1,COMT,CACNB4,PRKN,RAB3A,PRKCG,SNPH,STX2,SYT7,VAMP2,PRKCB,PFN2,GDNF,SYN3,CASK,LIN7C,NLGN1,SNAP25,GFAP,SV2A,SYT8,GAD1,NRXN2,SLC4A8,PDZD11,BRAF,LIN7A,SYT5,DOC2B,STX1B,ACHE,LIN7B,SYT2,NR4A1,SYNGR3,SYT4,WNT7A,NAPA,MEF2C,CAMK2A,UNC13A,HTR2A,RAB3B,RAB5A,GIPC1
GOBP_REGULATION_OF_NEUROTRANSMITTER_RECEPTOR_ACTIVITY	MDD	0.000158562	0.000494854	0.748649	298		blood	PWAS	c5	0.748649	1	SHANK3,HOMER1,NPTX1,NPTXR,CRHBP,CRH,PTK2B,CCL2,DAPK1,IFNG,SRC,NPTX2,PATE4,IFNGR2,APP,NLGN3,NLGN2,NETO1,NLGN1,EPHB2,PATE1,SLC6A9,NETO2,MEF2C,DLG4
GOBP_REGULATION_OF_NEUROTRANSMITTER_TRANSPORT	MDD	0.0037935	0.00740624	0.608508	79	0.216669	blood	PWAS	c5	0.608508	1	STX1A,SNCA,CAMK2A,LRRK2,SNAPIN,SYT11,CPLX2,CPLX1,CACNB4,RAB3A,PRKCG,PRKCB,PFN2,GDNF,NLGN1,GFAP,PRKN,SLC4A8,CASK,BRAF,STX1B,SYT4,WNT7A,MEF2C,FMR1,RAB3B,RAB5A,HTR2A,GIPC1
GOBP_REGULATION_OF_NEUROTRANSMITTER_UPTAKE	MDD	0.0169118	0.0175015	0.333889	16	0.118085	blood	PWAS	c5	0.333889	1	SNCA,GDNF,GFAP,PRKN,RAB3B
GOBP_REGULATION_OF_NEUROTROPHIN_TRK_RECEPTOR_SIGNALING_PATHWAY	MDD	0.00439297	0.0155626	0.77773	16	0.653041	blood	PWAS	c5	0.77773	1	AGT,TMEM108
GOBP_REGULATION_OF_NEUTROPHIL_CHEMOTAXIS	MDD	-9.79E-07	0.000275063	0.997161	721		blood	PWAS	c5	0.997161	1	BST1,CXCL8,LBP,SLIT2,TNFAIP6,TIRAP,DPP4,CCL21,CCL19,THBS4,DAPK2,CAMK1D,C1QBP,CD74,RAC2,MDK,XCL1,RAC1,JAM3,EDN1
GOBP_REGULATION_OF_NEUTROPHIL_EXTRAVASATION	MDD	-0.0103677	0.0069344	0.134886	70	0.222523	blood	PWAS	c5	0.134886	1	IL1R1,OLFM4,CD99L2,MDK,XG
GOBP_REGULATION_OF_NEUTROPHIL_MEDIATED_CYTOTOXICITY	MDD	0.000166282	0.000979946	0.865258	200	0.733418	blood	PWAS	c5	0.865258	1	CXCL6,ARG1
GOBP_REGULATION_OF_NEUTROPHIL_MIGRATION	MDD	-2.20E-05	0.000285878	0.93856	766		blood	PWAS	c5	0.93856	1	BST1,IL1R1,CXCL8,LBP,SLIT2,TNFAIP6,SLAMF8,TIRAP,IL1A,DPP4,CCL21,CCL19,THBS4,DAPK2,OLFM4,CD99L2,CAMK1D,C1QBP,RHOG,CD74,RAC2,MDK,XCL1,XG,RAC1,JAM3,EDN1
GOBP_REGULATION_OF_NIK_NF_KAPPAB_SIGNALING	MDD	3.27E-05	0.000274018	0.905033	971		blood	PWAS	c5	0.905033	1	TLR3,TLR2,IL18R1,CPNE1,EDAR,AGER,TREM2,BIRC2,CD14,GREM1,IL12B,C1QTNF3,MMP8,SPHK1,TLR4,IL1B,CCL19,PRDX1,NR3C2,BMP7,CD27,TNFSF14,TNF,APP,PDCD4,EGFR,EDA,CCN3,TRADD,CD86,RPS3,RHOA,PTP4A3,ILK,LGALS9,HAVCR2,NFKBIA,NMI,IL18,EZR,EDN1,AGO3
GOBP_REGULATION_OF_NITRIC_OXIDE_MEDIATED_SIGNAL_TRANSDUCTION	MDD	0.000120749	0.000982363	0.902173	124	0.372042	blood	PWAS	c5	0.902173	1	PDE5A,THBS1,VEGFA,SPINK1,EGFR,INS,CBS
GOBP_REGULATION_OF_NITRIC_OXIDE_METABOLIC_PROCESS	MDD	9.42E-05	0.000401008	0.814278	611		blood	PWAS	c5	0.814278	1	CD36,INSR,ASL,DDAH1,MMP8,PTK2B,TLR4,IL1B,SIRPA,IFNG,CLU,TMEM106A,SELENOS,HBB,ACP5,TNF,AIF1,AGT,PKD2,KLF4,KLRK1,PTX3,ROCK2,HSP90AB1,SMAD3,CD47,IL10,GLA,JAK2,CLEC7A,PTGS2,DNM2,AKT1,RAC1,EDN1
GOBP_REGULATION_OF_NITRIC_OXIDE_SYNTHASE_ACTIVITY	MDD	-0.000107261	0.000568914	0.850457	335		blood	PWAS	c5	0.850457	1	FCER2,IL1A,DDAH1,DHFR,PTK2B,HIF1A,IL1B,LEP,APOE,TNF,CAV3,EGFR,ACVR2A,GCH1,INS,AKT1,GLA
GOBP_REGULATION_OF_NK_T_CELL_PROLIFERATION	MDD	-2.81E-05	0.00098948	0.977317	79	0.791288	blood	PWAS	c5	0.977317	1	IL12B,IL18,TYK2,JAK2
GOBP_REGULATION_OF_NMDA_RECEPTOR_ACTIVITY	MDD	0.000425928	0.000979898	0.663805	150	0.276481	blood	PWAS	c5	0.663805	1	CRHBP,CRH,PTK2B,CCL2,DAPK1,IFNG,IFNGR2,APP,NLGN1,EPHB2,SLC6A9,MEF2C,DLG4
GOBP_REGULATION_OF_NODAL_SIGNALING_PATHWAY	MDD	0.00627377	0.0152788	0.681352	20	0.0651075	blood	PWAS	c5	0.681352	1	NODAL,SHH,CER1,SMAD2
GOBP_REGULATION_OF_NODAL_SIGNALING_PATHWAY_INVOLVED_IN_DETERMINATION_OF_LEFT_RIGHT_ASYMMETRY	MDD	0.00627377	0.0152788	0.681352	20	0.0651075	blood	PWAS	c5	0.681352	1	NODAL,SHH,CER1,SMAD2
GOBP_REGULATION_OF_NOTCH_SIGNALING_PATHWAY	MDD	-0.00041469	0.000949487	0.662291	326	0.711638	blood	PWAS	c5	0.662291	1	JAG1,DLL4,ADAM10,POGLUT1,ROBO2,ROBO1,NOTCH1,MMP14,SYNJ2BP,KIT,SRC,IL6ST,POFUT1,BMP7,DLL1,MFNG,POSTN,DTX1,JAG2,HIF1AN,STAT3,DLK1,BCL6,NEURL1,RFNG,TSPEAR,AKT1,GALNT11,CCN3,DLK2,CD46,TGFB2,FGF10,PRKCI,ARRB1,NFKBIA
GOBP_REGULATION_OF_NUCLEAR_DIVISION	MDD	1.83E-05	0.000557397	0.973853	466		blood	PWAS	c5	0.973853	1	INSR,BTC,PDGFRB,EGF,IL1A,IGF1,WNT5A,BMP4,IGF2,SPHK1,PLK1,BIRC5,MAD1L1,IL1B,PDE3A,ZWINT,BMP7,LIF,SIRT2,TOM1L2,AURKA,UBE2B,ANAPC7,CUL9,CAV2,CHEK1,AURKB,FGF8,ZWILCH,TOM1L1,NDC80,MAD2L1,RB1,PDGFB,EDN3,CUL3,TNF,BUB1,RAD1,CCNB1,LCMT1,INS,IK,PDXP,PLCB1,EREG,CDC42,PIN1,EDN1
GOBP_REGULATION_OF_NUCLEAR_TRANSCRIBED_MRNA_CATABOLIC_PROCESS_DEADENYLATION_DEPENDENT_DECAY	MDD	0.0121064	0.0096551	0.209882	33	0.0509511	blood	PWAS	c5	0.209882	1	SYNCRIP,DHX9,YBX1,CSDE1,PAIP1,TNRC6B,HNRNPD,CNOT1
GOBP_REGULATION_OF_NUCLEAR_TRANSCRIBED_MRNA_CATABOLIC_PROCESS_NONSENSE_MEDIATED_DECAY	MDD	0.00128511	0.0126844	0.919301	20	0.349282	blood	PWAS	c5	0.919301	1	A1CF,HNRNPAB
GOBP_REGULATION_OF_NUCLEOCYTOPLASMIC_TRANSPORT	MDD	-0.000337954	0.000949894	0.722005	331	0.391116	blood	PWAS	c5	0.722005	1	GAS6,CD36,CAMK1,BMP4,TGFB1,IL1B,BAG3,IFNG,PARK7,ANGPT1,LEP,FLNA,JUP,SUFU,DHX9,APOD,CDK1,TARDBP,BARD1,CHP1,YWHAE,PTPN11,DNAJC27,TXN,SHH,RBM22,RAN,ANP32B,UFM1,CDH1,PTGS2,JAK2,PPP1CC,MAPK14,HSP90AB1,SMAD3,SETD2,PRKACA
GOBP_REGULATION_OF_NUCLEOTIDE_BIOSYNTHETIC_PROCESS	MDD	5.94E-05	0.000572472	0.917409	222		blood	PWAS	c5	0.917409	1	PARP1,DNAJC30,SNCA,TREM2,ANTKMT,ENO1,PDK1,GUCA1A,AK4,RCVRN,SPHK2,GUCA2B,PPARA,PPARGC1A,PDK2,IL4
GOBP_REGULATION_OF_NUCLEOTIDE_EXCISION_REPAIR	MDD	0.0212256	0.0168075	0.206638	16	0.713479	blood	PWAS	c5	0.206638	1	ARID1A,SMARCC1,PBRM1
GOBP_REGULATION_OF_NUCLEOTIDE_METABOLIC_PROCESS	MDD	1.72E-05	0.000375227	0.963479	395		blood	PWAS	c5	0.963479	1	INSR,PARP1,DNAJC30,SNCA,TREM2,IGF1,TP53,GUCA2B,IFNG,ENO1,ARL2,PDK1,GUCA1A,SPHK2,APP,HIF1A,STAT3,FIS1,AK4,RCVRN,GCK,PGAM1,GAPDHS,FBP1,DDIT4,PPARA,PPARGC1A,ANTKMT,PDK2,IL4,INS,GPD1,TIGAR,HTR2A
GOBP_REGULATION_OF_ODONTOGENESIS	MDD	0.00639105	0.00588832	0.277754	91	0.159871	blood	PWAS	c5	0.277754	1	TNFRSF11B,NGFR,BMP4,BMP2,RSPO2,APCDD1,WNT10A,FGF8,SHH,CSF1,EDN1
GOBP_REGULATION_OF_ODONTOGENESIS_OF_DENTIN_CONTAINING_TOOTH	MDD	0.00700061	0.00619951	0.258805	85	0.103157	blood	PWAS	c5	0.258805	1	TNFRSF11B,NGFR,BMP4,BMP2,RSPO2,APCDD1,WNT10A,FGF8,CSF1
GOBP_REGULATION_OF_OLIGODENDROCYTE_DIFFERENTIATION	MDD	0.000119727	0.00069527	0.863279	242		blood	PWAS	c5	0.863279	1	TLR2,TNFRSF1B,NOTCH1,TNFRSF21,CTNNB1,HDAC2,IL34,SHH,ASPA,PTN,MDK,DAG1,OPALIN,TENM4
GOBP_REGULATION_OF_OOCYTE_MATURATION	MDD	-0.000225653	0.00634126	0.971613	55	0.509625	blood	PWAS	c5	0.971613	1	SIRT2,AURKA
GOBP_REGULATION_OF_ORGANELLE_ASSEMBLY	MDD	-6.97E-05	0.000349628	0.842051	584		blood	PWAS	c5	0.842051	1	SNX4,EHMT2,IL1RAP,CBLN1,PTPRD,NPTX1,CAPG,NTRK3,LRRK2,ELAPOR1,PLK1,CHMP2B,G3BP2,SDCBP,SRC,GSN,LCP1,GRID2,LRRC4B,SNX7,CHMP3,LRRTM2,HSPA1B,TNF,HSPA1A,SH3GLB1,CAV3,MAPK9,G3BP1,HCK,NPM1,BECN1,VPS4B,ATG5,TBC1D5,IL5,RALB,RHOA,ATG3,ADPRH,STX18,SYNE2,MSN,RAB5A,PDCD6IP,GDI2,PIP4K2A,PIP4K2B,TSG101,RAB1B,DNM2,CSF2,DRG1,GAP43,EZR,CNOT1,CHMP2A,UBQLN2,SMAD4
GOBP_REGULATION_OF_ORGANIC_ACID_TRANSPORT	MDD	-7.80E-05	0.000403517	0.846767	444		blood	PWAS	c5	0.846767	1	SNCA,PLA2R1,THBS1,IL1A,MIF,SYK,IL1B,ARG1,LEP,AKT2,OXT,PLA2G10,TNF,TRH,AGT,TNFSF11,FIS1,RGS4,ARL6IP5,PPARA,SV2A,MAP2K6,SYT4,FABP3,AKT1,ACE2,EDN1
GOBP_REGULATION_OF_ORGAN_GROWTH	MDD	0.000201452	0.000968692	0.835258	214	0.0420254	blood	PWAS	c5	0.835258	1	FGF2,TGFBR3,NOTCH1,NOG,IGF1,IGF2,ERBB4,PIM1,FXN,RBP4,HAMP,CAV3,FGF20,FGFR2,TGFBR2,RGS4,BCL2L11,FOXC2,FGF8,CDK1,DUSP6,PPARA,JARID2,CGA,TBX5,G6PD,IL7,MAPK11,AKT1,PTEN,BMP10,MEF2C,CXADR,SOD1,YY1,EDN1,MAPK14
GOBP_REGULATION_OF_OSSIFICATION	MDD	6.33E-05	0.000399983	0.874222	771		blood	PWAS	c5	0.874222	1	KL,COMP,LRP4,SRGN,NELL1,ECM1,DKK1,NOTCH1,KREMEN1,AHSG,GREM1,OMD,MAPK3,MGP,MAPK1,WNT5A,PTK2B,BMP4,CCL3,TGFB1,BMP2,LTF,FGF23,BMP7,SOST,ISG15,BGLAP,BMP6,STATH,OXT,PTH,CCN1,NBR1,SFRP1,HIF1A,ACVR2A,ACVR2B,GDF10,PKDCC,BMPR1B,KREMEN2,BMPR2,VDR,TGFB3,DDR2,SMAD3,NOTUM,PTPN11,TMEM119,ESRRA,PTN,MDK,CSF1,TGFB2,MEF2C,MAPK14
GOBP_REGULATION_OF_OSTEOBLAST_DIFFERENTIATION	MDD	1.96E-05	0.000273433	0.942968	1132		blood	PWAS	c5	0.942968	1	JAG1,FGF2,NPNT,IL6R,HGF,CCN4,TNFAIP6,NELL1,SEMA4D,NOTCH1,GREM1,VEGFC,SMOC1,NOG,BMP4,IL6,BMP2,LTF,IGF1,SMAD1,IL6ST,FGF23,CLIC1,CTNNB1,CHRD,UCMA,BMP7,PTK2,CEBPB,BMP6,ZHX3,IGFBP5,TNF,CCN1,NBR1,SFRP1,SCUBE3,FGFR2,AXIN2,AREG,ACVR2A,ACVR2B,GDF10,SUFU,CEBPA,BMPR1B,SFRP2,CTHRC1,CRIM1,BMPR2,DDR2,TMEM119,SNAI2,RORB,ILK,ESRRA,BAMBI,PRKACA,OSTN,TWSG1,MEF2C,JUND,SMAD3
GOBP_REGULATION_OF_OSTEOBLAST_PROLIFERATION	MDD	0.000158186	0.000689674	0.818586	325		blood	PWAS	c5	0.818586	1	HPSE,NELL1,IGF1R,GREM1,BMP2,LTF,CCN1,SFRP1,FGFR2,AXIN2,CTHRC1,SMAD3,TMEM119,RHOA,ABL1
GOBP_REGULATION_OF_OSTEOCLAST_DIFFERENTIATION	MDD	6.07E-05	0.000233632	0.794942	983		blood	PWAS	c5	0.794942	1	TLR3,TNFRSF11B,IAPP,TREM2,TNFAIP6,LILRB1,IL12B,NOTCH2,LILRB3,LILRB4,CARTPT,TLR4,PRXL2A,CCL3,LTF,IFNG,BGLAP,CTNNB1,IL23R,CEBPB,TNF,IL17A,SFRP1,TNFSF11,IL20,NEDD9,FSHB,GPR68,FSTL3,PIAS3,CAMK4,ESRRA,UBASH3B,CSF1,IL4
GOBP_REGULATION_OF_OSTEOCLAST_PROLIFERATION	MDD	0.000194709	0.000983239	0.843023	129	0.273345	blood	PWAS	c5	0.843023	1	NMB,GREM1,PTH,TNFAIP3
GOBP_REGULATION_OF_OVARIAN_FOLLICLE_DEVELOPMENT	MDD	0.000196005	0.000986598	0.842523	77	0.168391	blood	PWAS	c5	0.842523	1	GNRH1,AMH,UMODL1,SRC
GOBP_REGULATION_OF_OXIDATIVE_PHOSPHORYLATION	MDD	0.00697162	0.012253	0.569374	32	0.119341	blood	PWAS	c5	0.569374	1	SNCA,DNAJC15,TNF,COX7A1,AK4,COX7A2L,RHOA,SHMT2,PPIF
GOBP_REGULATION_OF_OXIDATIVE_STRESS_INDUCED_CELL_DEATH	MDD	4.30E-05	0.000442005	0.922492	417		blood	PWAS	c5	0.922492	1	PARP1,TREM2,MET,LRRK2,HSPB1,TLR4,PYCR1,P4HB,HGF,PARK7,CTNNB1,PAWR,MMP3,TNF,IL10,HIF1A,LANCL1,HTRA2,GPX1,PRKN,TXN,BAG5,ABL1,INS,FOXO3,FYN,SOD1,MCL1,DDR2,AKT1,PPIA,GFER
GOBP_REGULATION_OF_OXIDATIVE_STRESS_INDUCED_INTRINSIC_APOPTOTIC_SIGNALING_PATHWAY	MDD	8.98E-05	0.000571108	0.875007	246		blood	PWAS	c5	0.875007	1	PARP1,TREM2,HSPB1,HIF1A,PARK7,GPX1,PRKN,P4HB,BAG5,INS,SOD1,MCL1,AKT1,PPIA,HTRA2
GOBP_REGULATION_OF_OXIDOREDUCTASE_ACTIVITY	MDD	-5.02E-05	0.000347804	0.885157	827		blood	PWAS	c5	0.885157	1	HP,FTMT,SNCA,FCER2,SLAMF8,TACO1,IL1A,DDAH1,DHFR,PTK2B,LRRK2,GZMA,FXN,RFK,IL1B,IFNG,PARK7,LEP,APOE,SIRT3,TNF,ABL2,CAV3,POR,AGT,IL13,HIF1A,EGFR,ACVR2A,GDNF,CCS,CDH3,PRKN,VDR,GCH1,SPHK2,EDN3,EDN2,GNAI3,ABL1,GJA8,INS,AKT1,FGF23,GLA,EDN1,FDX2
GOBP_REGULATION_OF_P38MAPK_CASCADE	MDD	0.000131596	0.000565973	0.816139	409		blood	PWAS	c5	0.816139	1	AGER,TREM2,RELL1,BMP4,SPHK1,BMP2,IL1B,VEGFA,HGF,LEP,MAP3K3,CAV3,NCF1,RELL2,LGALS9,XDH,EZR
GOBP_REGULATION_OF_PANCREATIC_JUICE_SECRETION	MDD	-0.0219026	0.0133319	0.100408	20	0.506325	blood	PWAS	c5	0.100408	1	NR1H2,SPINK1,SCT
GOBP_REGULATION_OF_PENILE_ERECTION	MDD	-0.0143617	0.0100336	0.152324	35	0.915939	blood	PWAS	c5	0.152324	1	OXT,VIP
GOBP_REGULATION_OF_PEPTIDASE_ACTIVITY	MDD	1.40E-05	0.000106274	0.895077	3987		blood	PWAS	c5	0.895077	1	GAS6,SPINT1,SPOCK3,ITIH3,EPHA4,CD109,SPINK2,FASLG,KNG1,SERPINA4,CTSB,DIABLO,CST5,CST7,A2M,SERPINA5,MAPK12,SERPING1,TIMP1,RARRES1,HGF,CST4,NGFR,FAS,TIMP3,RPS6KA1,VTN,ITIH2,CST1,CST2,MUL1,SPINT2,MMP9,ANXA2,AGER,BIRC2,ECM1,CTSH,EFNA3,ROBO1,ITIH5,PRSS22,SEMG1,AHSG,DAP,HRG,TMED10,THBS1,CST8,PZP,PI3,ITIH1,DPEP1,TNFAIP8,C5,F3,SERPINA10,FADD,SPOCK2,VSIR,SERPIND1,PCSK1N,PCOLCE,WFDC1,COL28A1,TIMP2,PSMB9,WFDC13,SYK,TFPI,PROS1,APLP2,PEBP1,TIMP4,ITIH4,LGMN,NODAL,WFIKKN1,BIRC5,HSPD1,ARL6IP5,LYN,GAPDH,A2ML1,WFDC11,LTF,VEGFA,ANOS1,CST6,DAPK1,SEMG2,FETUB,SRC,GRN,SERPINA12,CTSD,SERPINE2,PDCD5,ANTXR1,WFIKKN2,FBLN1,PCOLCE2,AMBP,PARK7,RHOA,PSME1,PLAUR,BCL10,MAGEA3,SERPINB4,GSN,GPI,RCN3,CR1,PSME3,WNT3A,FABP1,CAST,SPINK1,WFDC2,FAM162A,SERPINH1,OPRPN,SERPINA1,SERPINA11,SERPINA9,NLRP1,CYCS,S100A9,SPINK6,CST3,CD27,WFDC8,SPINT3,IL9,SPINK7,CASP8,TRIAP1,TNFSF14,SPINK5,PDCD6,SPINK9,SLPI,GPC3,SERPINA3,SPINK4,TNF,FURIN,CCN1,TNFSF10,LRP1,POR,APP,PRNP,AGT,FOXL2,SMR3A,KLF4,SERPINF2,SERPINA7,LCN1,STAT3,FN1,IFI16,SERPINB13,FIS1,BCL2L11,CSN2,SPINK13,ANXA8,RAG1,RNF34,BCL2L10,ADRM1,SFRP2,SPINK14,TFPI2,PI15,CARD18,WFDC10A,AIFM1,SERPINE1,WFDC3,RIPK2,AKT1,SERPINB8,SERPINB5,GPX1,EPHA7,TANK,RAF1,FYN,PAPLN,C3,LCK,CRIM1,SERPINI2,HMGB1,ATP2A3,UMODL1,ANP32B,TNFSF15,JAK2,PRDX3,ROCK2,SMAD3,CDKN2D,BID,SERPINA6,RPS3,HSF1,CFLAR,PTGS2,PSME2,XDH,CARD9,WFDC10B,BIRC7,BIN1,CASP10,SPOCK1,SERPINB1,CD44,PRDX5,NR4A1,APAF1,LGALS9,RFFL,RPS6KA3,ASPH,COL6A3,PTTG1,MYC,BST2,SPINK8,SOX2,SERPINF1,NGF,CRADD,IGBP1,CLEC7A,CSNK2A1,SNCA,PSMA3,SERPINC1,BIRC3,DNAJB6,CSTL1,BAD,HTRA2,MAPT,HSPE1
GOBP_REGULATION_OF_PEPTIDE_TRANSPORT	MDD	7.16E-05	0.000348776	0.837367	594		blood	PWAS	c5	0.837367	1	HADH,STX1A,FGG,EPHA5,CELA2A,INHBB,EFNA5,ADCYAP1,CRH,KISS1,FAM3D,CRHBP,CARTPT,IL6,CHD7,SYT9,SYTL4,STX4,GHRH,IL1B,RBP4,CA2,IFNG,NR1D1,FGB,CCL5,GHRL,GLUL,SPINK1,GCG,PFKM,LEP,ISL1,HNF4A,TNF,TRH,SFRP1,TFR2,SYT7,TNFSF11,HIF1A,NLGN2,CHGA,PSMD9,CD38,GIP,GCK,NR1H4,NNAT,SRI,SNAP25,CD74,AIMP1,PRKN,CCN3,BRSK2,GPR68,BLK,SCT,DOC2B,FKBP1B,PTPN11,VSNL1,GRP,UCN3,CFTR,CDK16,INS,JAK2,BAD,ENSA
GOBP_REGULATION_OF_PEPTIDYL_CYSTEINE_S_NITROSYLATION	MDD	9.20E-05	0.000978004	0.92507	166	0.792178	blood	PWAS	c5	0.92507	1	ACE,SNTA1,TXN
GOBP_REGULATION_OF_PEPTIDYL_LYSINE_ACETYLATION	MDD	-0.000184782	0.000969784	0.848887	220	0.387292	blood	PWAS	c5	0.848887	1	SNCA,CAMK1,PARK7,HDAC2,ISL1,LIF,SET,MUC1,CHEK1,PAXIP1,ATG5,CTCF,SPHK2,NAP1L2,PPARGC1A,SNAI2,HINT2,WBP2,ARRB1,SMAD4,CTBP1
GOBP_REGULATION_OF_PEPTIDYL_SERINE_PHOSPHORYLATION	MDD	9.49E-05	0.000560126	0.865459	562		blood	PWAS	c5	0.865459	1	GAS6,SNCA,CSF3,DKK1,NTRK2,RET,CAMK1,NTRK3,MIF,WNT5A,PDE4D,IL6,IFNA1,TGFB1,VEGFA,IFNA6,IFNG,HGF,PARK7,TFRC,BCAR3,WNT3A,NTF3,OSM,ANGPT1,GPD1L,IFNA5,TCL1A,TNF,LIF,APP,TCL1B,IFNB1,IFNA7,NTF4,EGFR,PFN2,IFNA16,BDNF,SFRP2,IFNA2,MTCP1,RIPK2,HRC,AKT1,IFNA4,DDIT4,BRAF,SH2D3C,NCK1,TXN,RAMP3,IFNA14,IFNA10,CD44,ARAF,PTGS2,PTEN,NGF,IL11,HSP90AB1,GCG,CNOT9,BAG4,RAF1,NCK2,IFNA21,IFNW1
GOBP_REGULATION_OF_PEPTIDYL_SERINE_PHOSPHORYLATION_OF_STAT_PROTEIN	MDD	0.00792811	0.00606539	0.191177	66	0.164772	blood	PWAS	c5	0.191177	1	RET,IFNA1,IFNA6,IFNG,IFNA5,LIF,IFNB1,IFNA7,IFNA16,IFNA2,IFNA4,IFNA14,IFNA10,IFNA21,IFNW1
GOBP_REGULATION_OF_PEPTIDYL_THREONINE_PHOSPHORYLATION	MDD	-0.000167419	0.000685101	0.806943	352		blood	PWAS	c5	0.806943	1	EGF,WNT5A,SPHK1,PLK1,TGFB1,BMP7,CHI3L1,SIRT2,APP,AZU1,RIPK2,DDIT4,SPRED1,WNK3,GCG,CAB39,MAPK1
GOBP_REGULATION_OF_PERK_MEDIATED_UNFOLDED_PROTEIN_RESPONSE	MDD	0.00943868	0.0170508	0.579878	17	0.0213951	blood	PWAS	c5	0.579878	1	PTPN2,HSPA5,AGR2,PTPN1,NCK2,NCK1
GOBP_REGULATION_OF_PH	MDD	3.26E-05	0.000569016	0.954304	317		blood	PWAS	c5	0.954304	1	FASLG,SLAMF8,MAPK3,LRRK2,TMEM9,PPT1,SNAPIN,CA2,ATP4B,GRN,TMEM106B,ATP5F1B,CA7,SLC4A8,CLIC4,MAPK1,CHP1,UBE3A,PDK2,CFTR,CLN5,MAFG,EDN1
GOBP_REGULATION_OF_PHOSPHATIDYLCHOLINE_METABOLIC_PROCESS	MDD	0.0142865	0.00924374	0.122217	50	0.672097	blood	PWAS	c5	0.122217	1	APOC1,CAPN2,FABP3,LDLR
GOBP_REGULATION_OF_PHOSPHATIDYLINOSITOL_3_KINASE_ACTIVITY	MDD	7.57E-05	0.000348241	0.827966	662		blood	PWAS	c5	0.827966	1	FGF2,TEK,FGFR3,PDGFRA,PDGFRB,PTK2B,SOCS7,TGFB1,KIT,CCL21,CCL19,SOCS3,FLT1,SRC,PTK2,VAV3,FLT3,FGR,LYN,PDGFB,CDC42,AGAP2
GOBP_REGULATION_OF_PHOSPHATIDYLINOSITOL_3_KINASE_SIGNALING	MDD	2.21E-05	0.000226156	0.922314	1497		blood	PWAS	c5	0.922314	1	SEMA3E,KDR,FGF2,TEK,INSR,UNC5B,CAT,PDGFRA,F2,SERPINE2,ERBB3,PDGFRB,CSF3,TREM2,ROR1,MYOC,NTRK2,SEMA4D,IGF1R,EGF,SELP,NTRK3,INPP5E,ERBB4,KIT,FLT1,IGF1,HGF,SRC,SERPINA12,CCL5,FGFR1,CRNN,MAZ,OSM,PDGFD,ANGPT1,LEP,STAMBP,ROR2,PTK2,IL18,TNF,AGT,PTPN13,GH1,EGFR,FN1,PDGFC,FLT3,BECN1,FGR,JAK2,PDGFB,NCF1,UBE3A,PDGFA,PTEN,INS,TGFB2,NTRK1,CBL,MYDGF,PTPN6
GOBP_REGULATION_OF_PHOSPHOLIPASE_A2_ACTIVITY	MDD	-3.76E-05	0.000330812	0.909564	460		blood	PWAS	c5	0.909564	1	PLA2R1,ANG,PPT1,LRP1,ANXA8,ANXA1,PLA2G1B
GOBP_REGULATION_OF_PHOSPHOLIPASE_ACTIVITY	MDD	-1.34E-05	0.000247125	0.956784	1060		blood	PWAS	c5	0.956784	1	SELE,FGF2,FGFR3,PDGFRA,SNCA,PDGFRB,PLA2R1,ANG,PPT1,HRAS,ARL1,KIT,FLT1,CCL5,FGFR1,ANGPTL3,PTH,CCN1,ABL2,LRP1,AGT,FGFR2,EGFR,ANXA8,APOC2,ARF4,CD86,ANXA1,ABL1,PLA2G1B,PRKCZ,PDPK1,HTR2A,PLA2G5
GOBP_REGULATION_OF_PHOSPHOLIPASE_C_ACTIVATING_G_PROTEIN_COUPLED_RECEPTOR_SIGNALING_PATHWAY	MDD	8.36E-05	0.000986928	0.93251	100	0.0340337	blood	PWAS	c5	0.93251	1	F2,GRP,CHGA
GOBP_REGULATION_OF_PHOSPHOLIPASE_C_ACTIVITY	MDD	-1.48E-05	0.000312055	0.96227	717		blood	PWAS	c5	0.96227	1	SELE,FGF2,PDGFRA,PDGFRB,ANG,HRAS,KIT,FLT1,FGFR1,PTH,ABL2,AGT,EGFR,CD86,ABL1,HTR2A
GOBP_REGULATION_OF_PHOSPHOLIPID_CATABOLIC_PROCESS	MDD	0.000430724	0.000980167	0.660343	145	0.377572	blood	PWAS	c5	0.660343	1	ENPP7,IDH1,APOC1,APOC2,LDLR
GOBP_REGULATION_OF_PHOSPHOLIPID_METABOLIC_PROCESS	MDD	7.39E-05	0.000404305	0.855007	351		blood	PWAS	c5	0.855007	1	ADGRF5,ENPP7,STOML2,IDH1,APOC1,CAPN2,DNAJC19,NR1H4,MTMR1,APOC2,PDGFB,CHP1,FABP3,PDGFA,LDLR,HTR2A
GOBP_REGULATION_OF_PIGMENTATION	MDD	-0.00962759	0.0082775	0.244787	52	0.859759	blood	PWAS	c5	0.244787	1	KITLG,BCL2L11,EDN3,IHH,BLOC1S5
GOBP_REGULATION_OF_PIGMENT_CELL_DIFFERENTIATION	MDD	-0.00972244	0.0103729	0.348607	35	0.864411	blood	PWAS	c5	0.348607	1	KITLG,BLOC1S5
GOBP_REGULATION_OF_PINOCYTOSIS	MDD	-0.00017505	0.000981955	0.858513	125	0.326344	blood	PWAS	c5	0.858513	1	AXL,PPT1,NR1H2,STX1B,CDC42,APPL1
GOBP_REGULATION_OF_PLASMA_CELL_DIFFERENTIATION	MDD	0.000179953	0.000978411	0.854073	165	0.233337	blood	PWAS	c5	0.854073	1	IL2,CR1,IL10,BCL6
GOBP_REGULATION_OF_PLASMA_LIPOPROTEIN_PARTICLE_LEVELS	MDD	-7.95E-06	0.000283922	0.97767	1110		blood	PWAS	c5	0.97767	1	MSR1,PLTP,CD36,LRPAP1,ADIPOQ,APOB,ANXA2,TREM2,APOM,PCSK9,APOA5,MPO,APOA2,PLA2G7,PLA2G2A,IL19,APOA1,PLA2G2E,APOC1,HMOX1,NR1H2,APOC3,APOE,VLDLR,PLA2G10,APOA4,AGT,PON1,NR1H4,APOC2,LCAT,PRKACA,LDLRAP1,LDLR,CSK,PLA2G5
GOBP_REGULATION_OF_PLASMINOGEN_ACTIVATION	MDD	1.98E-05	0.000403999	0.961005	438		blood	PWAS	c5	0.961005	1	ANXA2,CTSZ,THBS1,CPB2,SERPINE2,ENO1,PLAU,PLAUR,S100A10,PLAT,SERPINF2,CLEC3B,SERPINE1
GOBP_REGULATION_OF_PLATELET_ACTIVATION	MDD	2.02E-05	0.00037284	0.956789	592		blood	PWAS	c5	0.956789	1	TEC,PDGFRA,F2,FGG,CELA2A,HRG,SELP,PLEK,SYK,IL6,TLR4,GP1BA,SERPINE2,IL6ST,GP6,C1QTNF1,APOE,CD9,FLNA,CTSG,GP5,PRKCA,PDGFB,PRKG1,UBASH3B,PDGFA,BLK,JAK2,LYN,PRKCQ
GOBP_REGULATION_OF_PLATELET_AGGREGATION	MDD	-3.86E-05	0.000570447	0.94609	249		blood	PWAS	c5	0.94609	1	FGG,CELA2A,SYK,IL6,SERPINE2,IL6ST,GP6,C1QTNF1,CD9,CTSG,PRKCA,PRKG1,UBASH3B,BLK,JAK2,LYN,PRKCQ
GOBP_REGULATION_OF_PLATELET_DERIVED_GROWTH_FACTOR_RECEPTOR_ALPHA_SIGNALING_PATHWAY	MDD	0.00188611	0.00777339	0.808287	44	0.202743	blood	PWAS	c5	0.808287	1	ADIPOQ,CBL
GOBP_REGULATION_OF_PLATELET_DERIVED_GROWTH_FACTOR_RECEPTOR_BETA_SIGNALING_PATHWAY	MDD	0.00551024	0.0174365	0.751989	13	0.169683	blood	PWAS	c5	0.751989	1	SRC,LRP1,PTPN2
GOBP_REGULATION_OF_PLATELET_DERIVED_GROWTH_FACTOR_RECEPTOR_SIGNALING_PATHWAY	MDD	8.53E-05	0.000696922	0.902566	167		blood	PWAS	c5	0.902566	1	ADIPOQ,SNCA,PTPRJ,F3,SRC,F7,LRP1,PTPN2,APOD,NDRG4,CBL,HGS
GOBP_REGULATION_OF_PODOSOME_ASSEMBLY	MDD	5.60E-05	0.000981715	0.954528	111	0.253655	blood	PWAS	c5	0.954528	1	CAPG,SRC,GSN,LCP1,MAPK9,HCK,RHOA,TNF,MSN,IL5,CSF2
GOBP_REGULATION_OF_POLYSACCHARIDE_METABOLIC_PROCESS	MDD	-0.000273316	0.000971102	0.778366	187	0.46506	blood	PWAS	c5	0.778366	1	INSR,EGF,POMC,IGF1,IGF2,TGFB1,PPP1R3B,AKT2,SELENOS,PTH,GCK,CLTC,PDGFB,INS,AKT1
GOBP_REGULATION_OF_POSITIVE_CHEMOTAXIS	MDD	2.98E-06	0.000403547	0.994116	416		blood	PWAS	c5	0.994116	1	KDR,CXCL8,AGER,VEGFD,CXCL12,IL16,VEGFC,F3,NTRK3,VEGFA,NTF3,F7,ITGA2,PGF,AZU1,ANGPT2,FGF10,ARTN,SMAD3,VEGFB
GOBP_REGULATION_OF_POSTSYNAPSE_ORGANIZATION	MDD	1.57E-05	0.000221796	0.943682	1019		blood	PWAS	c5	0.943682	1	EPHA4,IL1RAP,FCGR2B,SHANK3,CBLN1,NRCAM,HOMER1,PTPRD,NPTX1,EGLN1,NTRK3,WNT5A,LRRK2,NRP2,ITPKA,GHRL,GRID2,LRRC4B,LRP8,DBNL,EEF2K,APOE,PAK3,CRIPT,LRRTM2,PRNP,STAU2,NEDD9,NLGN1,ARF4,EPHA7,LILRB2,EPHB2,CDH2,CFL1,UBE3A,WNT7A,INS,PTEN,FYN,CAMK2B,HSPA8
GOBP_REGULATION_OF_POSTSYNAPTIC_DENSITY_ASSEMBLY	MDD	-7.32E-05	0.000374307	0.844964	480		blood	PWAS	c5	0.844964	1	IL1RAP,CBLN1,PTPRD,NPTX1,NTRK3,GRID2,LRRTM2,LRRC4B
GOBP_REGULATION_OF_POSTSYNAPTIC_DENSITY_ORGANIZATION	MDD	-4.57E-05	0.0003137	0.884253	549		blood	PWAS	c5	0.884253	1	IL1RAP,CBLN1,PTPRD,NPTX1,NTRK3,GRID2,LRRC4B,CRIPT,LRRTM2,LILRB2,CDH2
GOBP_REGULATION_OF_POSTSYNAPTIC_MEMBRANE_NEUROTRANSMITTER_RECEPTOR_LEVELS	MDD	0.000123485	0.00069869	0.859715	143		blood	PWAS	c5	0.859715	1	ADAM10,NPTX1,DLG3,EFNB2,HRAS,AP2A2,PPP3R1,CPLX1,CLSTN1,CALY,RAB11A,SNAP25,GPC6,STX1B,FRRS1L,GPC4,DAG1,PRKCZ,ATAD1,PRKCI,OPHN1,DLG4
GOBP_REGULATION_OF_POSTSYNAPTIC_MEMBRANE_POTENTIAL	MDD	-2.13E-05	0.000487222	0.965205	646		blood	PWAS	c5	0.965205	1	STX1A,SHANK3,CBLN1,SNCA,NRXN1,NPFF,PTK2B,LRRK2,MECP2,GHRL,NLGN4X,GRID2,PRKAR1B,APP,NLGN3,NLGN2,RGS4,NETO1,NLGN1,AKT1,GRID1,STX1B,P2RX6,IGSF11,WNT7A,TMEM108,PTEN,PRKCZ,MEF2C,DLG4
GOBP_REGULATION_OF_POSTSYNAPTIC_NEUROTRANSMITTER_RECEPTOR_INTERNALIZATION	MDD	-0.00188838	0.0128965	0.883586	21	0.62408	blood	PWAS	c5	0.883586	1	EFNB2,PPP3R1,ATAD1,OPHN1
GOBP_REGULATION_OF_POSTSYNAPTIC_SPECIALIZATION_ASSEMBLY	MDD	-7.38E-05	0.000374314	0.843759	480		blood	PWAS	c5	0.843759	1	IL1RAP,CBLN1,PTPRD,NPTX1,NTRK3,GRID2,LRRTM2,LRRC4B,GAP43
GOBP_REGULATION_OF_POST_TRANSLATIONAL_PROTEIN_MODIFICATION	MDD	0.00998897	0.0161692	0.536723	12	0.509609	blood	PWAS	c5	0.536723	1	UBE2B,P3H1,PPIB
GOBP_REGULATION_OF_POTASSIUM_ION_TRANSMEMBRANE_TRANSPORTER_ACTIVITY	MDD	0.000106275	0.000566717	0.851247	333		blood	PWAS	c5	0.851247	1	TREM2,ATP1B1,GRP,ATP1B2,ATP1B3,CAV3,CASQ2,LRRC52,VAMP2,GAL,KCNE3,NETO1,FHL1,KCNE5,ANK2,AMIGO1,ACTN2,YWHAE,NETO2,NPPA,DNM2,CAB39
GOBP_REGULATION_OF_POTASSIUM_ION_TRANSPORT	MDD	0.000116739	0.000566663	0.836783	340		blood	PWAS	c5	0.836783	1	TREM2,ATP1B1,PTK2B,ATP1B2,KCNIP3,WNK3,FLNA,KCNIP1,ATP1B3,CAV3,PRNP,CASQ2,LRRC52,DPP10,VAMP2,RGS4,GAL,KCNE3,NETO1,FHL1,GCK,KCNE5,ANK2,AMIGO1,ACTN2,YWHAE,EDN3,KCNIP4,CD63,NETO2,RGS7,BIN1,GRP,NPPA,KCNAB2,KEL,DNM2,HTR2A,CAB39,VIP
GOBP_REGULATION_OF_PRESYNAPSE_ORGANIZATION	MDD	-1.16E-05	0.000297667	0.968972	853		blood	PWAS	c5	0.968972	1	IL1RAP,CBLN1,SNCA,SLITRK3,DKK1,PTPRD,SLITRK6,SLITRK5,MDGA1,NTRK3,WNT3A,LRRC4B,LRFN5,APP,NLGN2,IL1RAPL2,ARF6,CLSTN3,SLITRK1,GPC6,WNT7A,GPC4,SLITRK4
GOBP_REGULATION_OF_PRODUCTION_OF_MOLECULAR_MEDIATOR_OF_IMMUNE_RESPONSE	MDD	6.00E-06	0.000226387	0.978843	1377		blood	PWAS	c5	0.978843	1	SPON2,IL1R1,CD36,IL27RA,TLR3,DNAJB9,IL2,FCGR2B,FCRL3,IL18R1,IL21,TNFRSF1B,TRIL,SEMA7A,LILRB1,B2M,CLC,AXL,MIF,WNT5A,CD55,SYK,LILRB4,APOA2,CD96,IL6,TLR4,TGFB1,STX4,IL1B,RBP4,APOA1,ARG1,KIT,KIR2DL4,TFRC,BCL10,HMOX1,EXOSC3,GPI,CR1,CD160,ANGPT1,TNFRSF4,SPHK2,ACP5,SLAMF1,KMT5C,SPINK5,IL18,TNF,STAT6,VAMP3,IL17A,IL10,TNFRSF14,IL13,IFNB1,PRG2,ZPBP2,KLK5,SCIMP,THOC1,BCL6,RAET1G,PAXIP1,IFNA2,HK1,RIPK2,UBE2J1,ATG5,PKN1,PLCG2,CD74,EPHB2,TNFSF4,IL5,CD81,TGFB3,CD86,CAMK4,CD40LG,CARD9,MAPKAPK2,MSH2,IL17F,CD226,KLK7,XCL1,BST2,IL4,CD244,TGFB2,PRKCZ,CLEC7A,KLK3,HPX,BTK
GOBP_REGULATION_OF_PRODUCTION_OF_SMALL_RNA_INVOLVED_IN_GENE_SILENCING_BY_RNA	MDD	0.000293981	0.000980074	0.764209	153	0.733356	blood	PWAS	c5	0.764209	1	BMP4,IL6,TP53,TGFB1,MAP2K2,MAP2K1,EGFR,STAT3,TNF,TARBP2
GOBP_REGULATION_OF_PROGRAMMED_NECROTIC_CELL_DEATH	MDD	6.98E-05	0.00069799	0.920337	185		blood	PWAS	c5	0.920337	1	PARP1,BIRC2,FADD,TP53,ADPRS,CASP8,MUTYH,AIFM1,ASAH1,ARHGEF2,BIRC3,CFLAR
GOBP_REGULATION_OF_PROSTAGLANDIN_SECRETION	MDD	-0.00477374	0.00695774	0.492647	57	0.804357	blood	PWAS	c5	0.492647	1	IL1A,MIF,IL1B,OXT,TNFSF11,PLA2G10,MAP2K6,EDN1
GOBP_REGULATION_OF_PROSTATIC_BUD_FORMATION	MDD	0.00969112	0.00623437	0.120073	84	0.589332	blood	PWAS	c5	0.120073	1	WNT5A,BMP4,BMP7,SHH
GOBP_REGULATION_OF_PROTEASOMAL_UBIQUITIN_DEPENDENT_PROTEIN_CATABOLIC_PROCESS	MDD	0.00558528	0.00466657	0.231357	142	0.430102	blood	PWAS	c5	0.231357	1	GABARAP,LRRK2,PLK1,CHFR,STUB1,TRIB2,SDCBP,PARK7,CLU,FHIT,COMMD1,SIRT2,SVIP,HSPA1B,HSPA1A,AURKA,MAPK9,AXIN2,PBK,CEBPA,SMARCC1,PRKN,RAD23B,BAG5,CSNK1D,KEAP1,PSMD10,ARAF,SHH,MDM2,BAG2,AKT1,HSP90AB1,SUMO2,UBQLN4,DNAJB2,UBQLN2,RAD23A,GIPC1,SGTA
GOBP_REGULATION_OF_PROTEIN_ACETYLATION	MDD	-0.000184782	0.000969784	0.848887	220	0.387292	blood	PWAS	c5	0.848887	1	SNCA,CAMK1,PARK7,HDAC2,ISL1,LIF,SET,MUC1,CHEK1,PAXIP1,ATG5,CTCF,SPHK2,NAP1L2,PPARGC1A,SNAI2,HINT2,WBP2,ARRB1,SMAD4,CTBP1
GOBP_REGULATION_OF_PROTEIN_ADP_RIBOSYLATION	MDD	0.00886869	0.0114409	0.438237	23	0.307208	blood	PWAS	c5	0.438237	1	IFNG,WARS1,PNKP,TINF2,XRCC1
GOBP_REGULATION_OF_PROTEIN_AUTOPHOSPHORYLATION	MDD	-5.87E-05	0.000373783	0.875216	543		blood	PWAS	c5	0.875216	1	ENG,ACE,ADIPOQ,GPNMB,MRE11,GREM1,VEGFC,VEGFA,SRC,PDGFD,EEF2K,JUN,PDGFC,TOM1L1,PRLR,PDGFB,CHP1,EPHA7,RAP2A,PDGFA,MOB1B,INS
GOBP_REGULATION_OF_PROTEIN_AUTOUBIQUITINATION	MDD	0.0135898	0.0181204	0.453272	13	0.450262	blood	PWAS	c5	0.453272	1	LRRK2
GOBP_REGULATION_OF_PROTEIN_BINDING	MDD	1.08E-05	0.00018052	0.95243	1809		blood	PWAS	c5	0.95243	1	PLXND1,ACE,CFHR2,LRPAP1,WNT3A,MAPK8,APOE,ADIPOQ,PEX14,CSF3,CFHR5,VTN,MMP9,ANXA2,DKK1,TGFBR3,SPON1,PCSK9,CTSZ,MAPK3,B2M,RGMA,CCL23,NRP1,CAMK1,CRMP1,NOG,HOPX,WNT5A,LRRK2,BMP4,SNAPIN,WFIKKN1,PLK1,BMP2,TIAM1,CFHR1,LDOC1,SRC,WFIKKN2,CDON,PARK7,ANGPT1,GCG,AURKB,MFNG,DERL1,MAPRE1,SLPI,LRP1,IL10,APP,AURKA,TNFSF11,BDNF,GREM2,CARD18,RFNG,TFIP11,RIPK2,IFIT2,MARK3,AKT1,MAPRE3,CTHRC1,DTX3L,ADAM15,PRKN,IDE,NFATC4,ATP2A3,TLE5,ID1,PDGFB,PPARA,PRKACA,RALB,BAMBI,EPB41,HSF1,UBASH3B,LDLRAP1,BLK,ABL1,RAN,BAG2,STUB1,HSP90AB1,CDC42,DNAJB2,CDKN1A,CRK,PIN1
GOBP_REGULATION_OF_PROTEIN_CATABOLIC_PROCESS	MDD	-1.84E-05	0.000296255	0.950358	1163		blood	PWAS	c5	0.950358	1	GABARAP,VPS28,CTSA,APOE,ALAD,TIMP3,ANXA2,NQO1,TREM2,NELL1,TNFRSF1B,PCSK9,NSF,MAD2L1,RGMA,ASB9,EGLN1,NRG1,WNT5A,LRRK2,TIMP2,TMEM9,TIMP4,RAB26,PLK1,CHFR,STUB1,FMR1,IL1B,TRIB2,IFNG,RNF128,SDCBP,SERPINE2,USP25,PRKCG,PARK7,PSME1,ITCH,CLU,FHIT,COMMD1,SNX1,HAMP,PRKN,SNX3,SIRT2,CST3,MDM4,SVIP,GPC3,HSPA1B,TNF,HSPA1A,FURIN,LRP1,IL10,AURKA,EGFR,ODC1,MAPK9,AXIN2,TNFSF12,PBK,CEBPA,C4BPB,CDKN1B,GFAP,AKT1,GABARAPL2,GPX1,BARD1,SMARCC1,IDE,CD81,HSP90AB1,AGAP2,SMAD3,SMAD4,SGTA,PIN1,ARAF,C4BPA,PSME2,RAD23B,BAG5,UBB,LRP2,PACSIN3,CSNK1D,KEAP1,CHEK2,MSN,PSMD10,CUL4B,SHH,ATXN3,TIMP1,CSNK2A1,TNFAIP3,HMGCR,LDLR,FBXL5,MDM2,ATG7,OAZ1,GGA3,BAG2,INS,EZR,PSME3,USP8,RNF41,SNCA,CDH1,FLNA,DNAJB2,HGS,FYN,GGA1,OPHN1,SUMO2,UBQLN4,RAD23A,UBQLN2,GIPC1,VIP,PRKACA,ADAM9
GOBP_REGULATION_OF_PROTEIN_COMPLEX_STABILITY	MDD	-6.72E-05	0.00098515	0.945589	85	0.420992	blood	PWAS	c5	0.945589	1	TAPBP,SQSTM1,TBX3,HSPA8
GOBP_REGULATION_OF_PROTEIN_CONTAINING_COMPLEX_ASSEMBLY	MDD	-2.08E-05	0.000232823	0.928938	1278		blood	PWAS	c5	0.928938	1	CD36,CDH17,MMP1,CDH5,STX1A,PARP1,IAPP,CSF3,MET,SLIT2,STXBP6,TREM2,BIRC2,DKK1,TIRAP,HRG,CAPG,SELP,PLEK,NRG1,PTK2B,TP53,SYK,TLR4,TGFB1,NAPB,MECP2,SCIN,TMOD2,TMOD3,STUB1,HSPA5,CCL11,VEGFA,CCL21,LGALS3,IFNG,SRC,ARL2,ISL1,CAPZA1,RHOC,ARPC1B,PARK7,RHOA,TFRC,GSN,LCP1,WARS1,CLU,NR1H2,SOST,DBNL,MMP3,APOE,ISG15,SIRT2,RAB3A,PAK3,CXCL13,PEX5,MAPRE1,SVIP,FER,SPTAN1,TCL1A,HSPA1B,TNF,HSPA1A,SH3GLB1,CAV3,TPPP2,THRA,STMN1,LMOD1,STMP1,CALY,DNAJC15,PIEZO1,MAPK9,BCL2L11,PFN2,CCL26,PYDC1,HCK,TNFSF18,ARHGEF7,EVL,TFIP11,FLII,CDKN1B,FKBP4,GFAP,MAPRE3,ARF6,ESAM,LDLRAD4,IL5,HRK,HMGB1,RB1,NEK7,RPS3,RASA1,LCAT,COTL1,RAF1,NCK1,TERF1,MPP7,PMEPA1,RALB,BIN1,ARPC3,STX1B,ANKRD27,BID,MSN,GRB2,STMN2,TRABD2A,HSF1,CYRIB,ABL1,LCMT1,ARPC5,NAPA,SAR1A,PRKCZ,CLEC7A,SNCA,NCK2,PLCG2,CDC42,BAG4,CSF2,PTPN11,VASP,DRG1,HSPA8,AIDA,RAC1,JAM3,MAPT
GOBP_REGULATION_OF_PROTEIN_CONTAINING_COMPLEX_DISASSEMBLY	MDD	3.62E-05	0.000373777	0.922881	448		blood	PWAS	c5	0.922881	1	INSR,HDGFL3,SEMA5A,IGF1R,CAPG,PLEK,CKAP2,LIMA1,SCIN,TMOD2,TMOD3,GSN,SWAP70,SPTAN1,DSTN,LMOD1,ATG5,ACTN2,ARHGEF2,TNF,BNIP3,SPAST,CALCOCO2,ASPH,STMN2,CFL2,SPEF1,FLII,PDXP,UBQLN4,EIF5A2,EIF5A,CAPZA1
GOBP_REGULATION_OF_PROTEIN_DEACETYLATION	MDD	0.000167601	0.000982678	0.864573	122	0.0808382	blood	PWAS	c5	0.864573	1	MAPK8,CAMK2D,LRRK2,SGF29,TP53,VEGFA,IFNG,BCL6,WDR5,SPHK2,C6orf89,NNMT,SPRED1,MAPT,CTBP1
GOBP_REGULATION_OF_PROTEIN_DEPOLYMERIZATION	MDD	7.89E-05	0.000403801	0.845092	385		blood	PWAS	c5	0.845092	1	HDGFL3,SEMA5A,CAPG,PLEK,CKAP2,LIMA1,SCIN,TMOD2,TMOD3,GSN,SWAP70,SPTAN1,DSTN,LMOD1,ACTN2,ARHGEF2,SPAST,ASPH,STMN2,CFL2,SPEF1,FLII,PDXP,CAPZA1
GOBP_REGULATION_OF_PROTEIN_EXPORT_FROM_NUCLEUS	MDD	-0.000355862	0.000963716	0.711934	260	0.21763	blood	PWAS	c5	0.711934	1	GAS6,PTPN11,CAMK1,IL1B,BAG3,PARK7,YWHAE,DNAJC27,TXN,BARD1,RBM22,ANP32B,PRKACA
GOBP_REGULATION_OF_PROTEIN_FOLDING	MDD	6.36E-05	0.000698861	0.927461	154		blood	PWAS	c5	0.927461	1	GRN,PDCD5,HSPA5,BAG5,DNAJB2
GOBP_REGULATION_OF_PROTEIN_IMPORT_INTO_NUCLEUS	MDD	-0.000138539	0.00486507	0.977282	117	0.352219	blood	PWAS	c5	0.977282	1	CD36,BMP4,TGFB1,BAG3,IFNG,ANGPT1,LEP,JUP,SUFU,APOD,CDK1,TARDBP,CHP1,SHH,RBM22,RAN,UFM1,CDH1,PTGS2,JAK2,SMAD3,HSP90AB1,MAPK14,FLNA
GOBP_REGULATION_OF_PROTEIN_K48_LINKED_UBIQUITINATION	MDD	-3.09E-05	0.000990118	0.975068	63	0.36611	blood	PWAS	c5	0.975068	1	GABARAP,BIRC2,NMI,PPIA
GOBP_REGULATION_OF_PROTEIN_K63_LINKED_UBIQUITINATION	MDD	-6.73E-05	0.000990715	0.945872	58	0.307755	blood	PWAS	c5	0.945872	1	BIRC2,OTUB2,UBE2N,UBE2V2,UBE2V1
GOBP_REGULATION_OF_PROTEIN_KINASE_A_SIGNALING	MDD	0.00291114	0.00459078	0.525997	144	0.347442	blood	PWAS	c5	0.525997	1	ADIPOQ,IAPP,MIF,LRRK2,PDE4A,RAMP3,AKAP7,AIP
GOBP_REGULATION_OF_PROTEIN_KINASE_C_ACTIVITY	MDD	0.00522329	0.00633151	0.40939	89	0.797962	blood	PWAS	c5	0.40939	1	WNT5A,ROR2,EGFR
GOBP_REGULATION_OF_PROTEIN_KINASE_C_SIGNALING	MDD	0.000154881	0.000569905	0.785802	279		blood	PWAS	c5	0.785802	1	FLT4,WNT5A,SEZ6L,VEGFA,GPD1L,WNT11,SPHK2,SEZ6L2
GOBP_REGULATION_OF_PROTEIN_LOCALIZATION_TO_CELL_PERIPHERY	MDD	0.000178824	0.000568189	0.752969	343		blood	PWAS	c5	0.752969	1	ADAM10,TREM2,LRRC15,HRAS,MMP14,PLK1,TGFB1,MRAP,EPHA2,LGALS3,GBP1,IFNG,WNT3A,VTI1B,TNF,EPHA3,LRP1,PRNP,DPP10,PLS1,EGFR,PKDCC,BCL2L1,STX4,ARF6,CLTC,EPHB2,VAMP8,LYPD1,AGR2,RHOG,GPC6,SQSTM1,RAMP3,GNAI1,PTPN9,EPB41,LDLRAP1,GPC4,MRAP2,INS,DAG1,WNK3,AKT1,CSRP3,PRKCZ,PPP2R5A,PRKCI,PPFIA1,APPL1,STX8,CSK,VPS4A,STX7,PDPK1,EZR,CNPY4
GOBP_REGULATION_OF_PROTEIN_LOCALIZATION_TO_CELL_SURFACE	MDD	0.000174962	0.000696659	0.801703	198		blood	PWAS	c5	0.801703	1	EGF,ERBB4,CTNNB1,COMMD1,GPD1L,TNF,CAV3,TAX1BP3,RIC3,BDNF,STX4,ARF6,CD247,ACTN2,KCNAB2,HSP90AB1,AKT1
GOBP_REGULATION_OF_PROTEIN_LOCALIZATION_TO_CHROMATIN	MDD	0.0268099	0.0146885	0.067967	19	0.383207	blood	PWAS	c5	0.067967	1	RB1,HDAC8,VRK1,SETD2
GOBP_REGULATION_OF_PROTEIN_LOCALIZATION_TO_CHROMOSOME_TELOMERIC_REGION	MDD	0.00908562	0.0202188	0.653169	10	0.215469	blood	PWAS	c5	0.653169	1	CCT5,CCT7,TERF1,TCP1,CCT8
GOBP_REGULATION_OF_PROTEIN_LOCALIZATION_TO_ENDOSOME	MDD	-0.0270301	0.0160491	0.0921403	20	0.0771204	blood	PWAS	c5	0.0921403	1	EGF,DTX3L,MSN,ROCK2,EZR
GOBP_REGULATION_OF_PROTEIN_LOCALIZATION_TO_MEMBRANE	MDD	7.02E-05	0.000348553	0.840283	757		blood	PWAS	c5	0.840283	1	WNT3A,MAPK8,LRP4,ADAM10,TREM2,TNFAIP6,LRRC15,GPC1,CRKL,HRAS,MMP14,TGFB1,MRAP,ITGB2,EPHA2,LGALS3,GBP1,IFNG,GPC5,PDCD5,PRKN,AKT2,CRIPT,GPC3,TNF,EPHA3,LRP1,PRNP,DPP10,PLS1,EGFR,GSN,FIS1,PKDCC,BCL2L1,VTI1B,STX4,NLGN2,STOM,ARF6,CLTC,EPHB2,PDZK1,VAMP8,LYPD1,AGR2,CD81,RHOG,CDH2,FRRS1L,CHP1,GPC6,SQSTM1,CNPY4,RAMP3,PTPN9,NMT1,LDLRAP1,MESD,GPC2,ERBB2,GPC4,GZMB,MRAP2,INS,DAG1,WNK3,AKT1,EZR,CSRP3,PRKCZ,PPP2R5A,PRKCI,PPFIA1,APPL1,FYN,STX8,CSK,VPS4A,STX7,PDPK1,DLG4,GDI1
GOBP_REGULATION_OF_PROTEIN_LOCALIZATION_TO_NUCLEUS	MDD	0.000196909	0.000949322	0.835682	290	0.134514	blood	PWAS	c5	0.835682	1	CD36,PARP1,F2,NGFR,DCLK1,BMP4,LILRB4,PLK1,TGFB1,BAG3,IFNG,SRC,PARK7,TFRC,GLUL,CACNB4,ANGPT1,LEP,CCT5,LIF,JUP,SUFU,APOD,NPM1,CDK1,DTX3L,CCT7,FYN,TARDBP,CHP1,SHH,RBM22,RAN,JAK2,INS,SUMO3,AKT1,UFM1,CDH1,HSP90AB1,PTGS2,SMAD3,CCT8,MAPK14,PIN1,TCP1,FLNA
GOBP_REGULATION_OF_PROTEIN_LOCALIZATION_TO_PLASMA_MEMBRANE	MDD	0.000125962	0.00056901	0.824803	328		blood	PWAS	c5	0.824803	1	TREM2,LRRC15,MMP14,TGFB1,MRAP,EPHA2,LGALS3,GBP1,IFNG,WNT3A,VTI1B,TNF,EPHA3,LRP1,PRNP,DPP10,PLS1,EGFR,PKDCC,BCL2L1,STX4,ARF6,CLTC,EPHB2,VAMP8,LYPD1,AGR2,RHOG,SQSTM1,RAMP3,PTPN9,LDLRAP1,MRAP2,INS,WNK3,AKT1,CSRP3,PPP2R5A,PRKCI,PPFIA1,APPL1,STX8,CSK,VPS4A,STX7,PDPK1,EZR,CNPY4
GOBP_REGULATION_OF_PROTEIN_MATURATION	MDD	6.11E-06	0.000284946	0.9829	919		blood	PWAS	c5	0.9829	1	KLKB1,CST7,GAS1,ANXA2,CNTN2,SPON1,CTSZ,THBS1,IL1R2,LRRK2,MMP14,CPB2,SRC,SERPINE2,ENO1,PLAU,PLAUR,MAGEA3,S100A10,CAST,PLAT,PRNP,ASTL,TFR2,ANGPTL8,SERPINF2,GSN,CARD18,CLEC3B,SERPINE1,PRSS37,BAG2,INPP5B,SERPINC1,PRKACA
GOBP_REGULATION_OF_PROTEIN_MODIFICATION_BY_SMALL_PROTEIN_CONJUGATION_OR_REMOVAL	MDD	-2.31E-05	0.000329603	0.94414	587		blood	PWAS	c5	0.94414	1	GABARAP,VPS28,COPS7B,DCUN1D5,MUL1,BIRC2,DCUN1D1,PEF1,LRRK2,SPHK1,PLK1,CHFR,STUB1,UBA2,HSPA5,BIRC7,RPS7,PARK7,BCL10,ITCH,CTNNB1,COMMD1,ANGPT1,ISG15,PDCD6,CUL3,MAPK9,HSPA1B,HSPA1A,PRKCG,DCUN1D2,HIF1A,HMG20B,DNAJB2,TOLLIP,UBE3A,WBP1L,SQSTM1,FAM107A,NPM1,PAXIP1,UBE2D1,RIPK2,ATG5,DTX3L,UBE2C,COPS2,MAD2L1,ARRDC3,PRKN,PIAS4,HSP90AB1,UBE2V2,PIN1,UBE2V1,RPS3,CHP1,BAG5,UBB,PIAS3,OTUB2,CAPN3,HMG20A,HDAC8,PSMD10,TNFAIP3,ABL1,BAG2,AKT1,PTEN,SKP1,NMI,BIRC3,MINAR1,TANK,FYN,DCUN1D3,PRMT3,UBE2L3,DERL1,UBE2S,PPIA,ARRB1,UBE2N,UBE2I,U2AF2
GOBP_REGULATION_OF_PROTEIN_MONOUBIQUITINATION	MDD	-1.36E-05	0.000695765	0.984403	210		blood	PWAS	c5	0.984403	1	BIRC2,PEF1,PDCD6,UBB
GOBP_REGULATION_OF_PROTEIN_NEDDYLATION	MDD	-0.000201186	0.000492903	0.683152	339		blood	PWAS	c5	0.683152	1	COPS7B,DCUN1D5,DCUN1D1,HIF1A,DCUN1D2,COPS2,DCUN1D3
GOBP_REGULATION_OF_PROTEIN_POLYMERIZATION	MDD	6.92E-05	0.000350315	0.8434	482		blood	PWAS	c5	0.8434	1	CDH5,SNCA,CSF3,MET,SLIT2,CAPG,MECP2,SCIN,TMOD2,TMOD3,CCL11,CCL21,ARL2,ARPC1B,GSN,DBNL,PAK3,MAPRE1,FER,SPTAN1,HSPA1B,HSPA1A,CAV3,TPPP2,STMN1,LMOD1,PFN2,CCL26,HCK,ARHGEF7,EVL,FLII,CDKN1B,FKBP4,MAPRE3,PTK2B,ARF6,ESAM,RPS3,RASA1,COTL1,NCK1,BIN1,RHOA,ARPC3,GRB2,STMN2,CYRIB,ABL1,ARPC5,NCK2,BAG4,CAPZA1,VASP,DRG1,RAC1,MAPT
GOBP_REGULATION_OF_PROTEIN_POLYUBIQUITINATION	MDD	0.00014298	0.000987123	0.884833	84	0.122989	blood	PWAS	c5	0.884833	1	GABARAP,BIRC2,UBE2D1,PRKN,OTUB2,NMI,UBE2N,PPIA,UBE2V2,UBE2V1
GOBP_REGULATION_OF_PROTEIN_SECRETION	MDD	-8.04E-06	0.000239579	0.973225	1194		blood	PWAS	c5	0.973225	1	PPID,CD33,HADH,STX1A,TLR2,FGG,PCSK1,PAM,EPHA5,ARFIP1,CELA2A,TREM2,INHBB,EFNA5,VEGFC,TMED10,C1QTNF3,FAM3D,CD200,CARTPT,IL6,TLR4,SYT9,TGFB1,SYTL4,ANG,ERP29,STX4,SAA1,IL1B,RBP4,IFNG,IGF1,NR1D1,FGB,IL12B,CCL5,GHRL,GLUL,NR1H2,GCG,PFKM,LEP,ISL1,APOE,TGFB2,BMP6,HNF4A,TNF,TRH,SFRP1,IL13,APBB3,SYT7,HIF1A,CHGA,PSMD9,APBB1,CD38,GIP,GCK,NR1H4,NNAT,SRI,NLGN2,SNAP25,ARF6,P3H1,PRKN,CCN3,ANKRD1,BRSK2,GPR68,TGFB3,RAP1GDS1,BLK,DOC2B,FKBP1B,HCAR2,ACHE,VSNL1,KRT20,SYT4,UCN3,CFTR,CDK16,IL1A,HMGCR,TTN,ADAM9,PLA2G1B,INS,PTPN11,JAK2,EZR,PPIA,BAD,ENSA
GOBP_REGULATION_OF_PROTEIN_STABILITY	MDD	0.000156354	0.000311346	0.615536	1003		blood	PWAS	c5	0.615536	1	EPHA4,AFM,CTSA,CASP3,VBP1,MUL1,CTSH,CPN2,ATP1B1,TESC,LRRK2,TP53,APOA2,PIM1,PLK1,BMP2,B4GALT5,HSPD1,GAPDH,CHFR,STUB1,APOA1,BAG3,IGF1,NR1D1,RNF128,SRC,GRN,CREBBP,RPS7,PARK7,GSN,CLU,ATP1B2,PFDN5,PTGES3,DSG1,DERL1,PDRG1,FLNA,MDM4,ATP1B3,SERF1A,TF,HSPA1B,CCT5,HSPA1A,SH3GLB1,CRYAA,PRNP,AURKA,UBE2B,CCNH,RNF149,VHL,PFN2,FAM107A,NPM1,AHSP,ANK2,CCT7,NDC80,A1CF,TARDBP,P3H1,PFDN1,PRKN,CD81,SERF2,HSP90AB1,SMAD3,PIN1,MAPK1,CHP1,PFDN2,CUL3,USP28,BAG5,PPARGC1A,APTX,CAPN3,PPIB,CHEK2,HDAC8,ASPH,MDM2,GGA3,TBX3,PARVA,BAG2,STX12,PTEN,USP8,SNCA,RAB21,BAG4,NAPG,LAMP1,BAG1,CDC37,UBL4A,HSPA8,CCT8,DDOST,TCP1,SUGT1,RAD23A,GIPC1
GOBP_REGULATION_OF_PROTEIN_SUMOYLATION	MDD	7.69E-05	0.000697856	0.912307	190		blood	PWAS	c5	0.912307	1	MUL1,UBA2,PARK7,CTNNB1,HMG20B,TOLLIP,PIAS4,PIAS3,CAPN3,HMG20A,UBE2I
GOBP_REGULATION_OF_PROTEIN_TARGETING	MDD	-0.000378765	0.000979612	0.699017	111	0.272372	blood	PWAS	c5	0.699017	1	LRRK2,HRAS,ITGB2,UBE2D3,ABLIM3,BAG3,PDCD5,AKT2,SH3GLB1,PRNP,FIS1,HSPA1L,MICALL2,CSNK2A2,LMAN1,STOM,PDZK1,PRKN,CHP1,RAC2,ERBB2,FYN,BAG4,UBE2L3,GDI1,HTRA2
GOBP_REGULATION_OF_PROTEIN_TARGETING_TO_MEMBRANE	MDD	-0.00725957	0.00696881	0.29754	55	0.0930663	blood	PWAS	c5	0.29754	1	HRAS,ITGB2,AKT2,PRNP,FIS1,STOM,CHP1,PDZK1,ERBB2,FYN,GDI1
GOBP_REGULATION_OF_PROTEIN_TYROSINE_KINASE_ACTIVITY	MDD	0.000176512	0.000488205	0.717686	591		blood	PWAS	c5	0.717686	1	CSF1R,GAS6,EPHA4,ACE,BTC,ERBB3,STAP1,GREM1,EGF,DLG3,LILRA5,NRG1,LILRB4,ERBB4,VPS25,SRC,CCL5,FCGR1A,GHRL,DVL2,WNT3A,LRP8,IL34,SHC1,HBEGF,APP,PRNP,AGT,EGFR,ADAM17,ALK,NEDD9,PTPN2,NEURL1,ALKAL2,AREG,PDGFB,NCF1,PTPN1,CASS4,TSG101,PTK6,CBL,EREG,NCK2,DLG4
GOBP_REGULATION_OF_PROTEIN_TYROSINE_PHOSPHATASE_ACTIVITY	MDD	-2.06E-05	0.000568512	0.97109	219		blood	PWAS	c5	0.97109	1	CD33,LGALS3
GOBP_REGULATION_OF_PROTEIN_UBIQUITINATION	MDD	8.22E-05	0.00049337	0.867753	327		blood	PWAS	c5	0.867753	1	GABARAP,VPS28,DCUN1D5,BIRC2,DCUN1D1,PEF1,LRRK2,SPHK1,PLK1,CHFR,STUB1,HSPA5,BIRC7,RPS7,PARK7,BCL10,COMMD1,ANGPT1,ISG15,PDCD6,HSPA1B,HSPA1A,PRKCG,DCUN1D2,MAPK9,WBP1L,SQSTM1,FAM107A,NPM1,PAXIP1,UBE2D1,RIPK2,ATG5,DTX3L,UBE2C,MAD2L1,ARRDC3,PRKN,HSP90AB1,UBE2V2,PIN1,UBE2V1,RPS3,CHP1,CUL3,BAG5,UBB,OTUB2,UBE3A,HDAC8,PSMD10,TNFAIP3,ABL1,BAG2,PTEN,SKP1,NMI,BIRC3,MINAR1,FYN,DCUN1D3,PRMT3,UBE2L3,DERL1,UBE2S,DNAJB2,PPIA,ARRB1,UBE2N,AKT1,U2AF2
GOBP_REGULATION_OF_PROTEOLYSIS_INVOLVED_IN_PROTEIN_CATABOLIC_PROCESS	MDD	-6.33E-05	0.000564762	0.91074	416		blood	PWAS	c5	0.91074	1	GABARAP,EPHA4,TREM2,EGF,PTK2B,LRRK2,PLK1,CHFR,STUB1,FMR1,BAG2,TRIB2,SDCBP,RPS7,USP25,PARK7,PSME1,CLU,FHIT,COMMD1,PTK2,APOE,SIRT2,CTSC,SVIP,HSPA1B,HSPA1A,PRKCG,CAV3,AURKA,MAPK9,AXIN2,PBK,SUFU,CEBPA,CSNK2A2,GABARAPL2,SMURF1,GPX1,ALAD,SMARCC1,PRKN,HSP90AB1,SGTA,ARAF,PSME2,RAD23B,BAG5,UBB,UBE3A,CSNK1D,KEAP1,PSMD10,SHH,ATXN3,MDM2,AKT1,PSME3,PTEN,DNAJB2,CSNK2A1,OPHN1,SUMO2,RAD23A,UBQLN4,UBQLN2,PRKACA,GIPC1
GOBP_REGULATION_OF_PROTON_TRANSPORT	MDD	0.000126491	0.000986735	0.897997	115	0.575905	blood	PWAS	c5	0.897997	1	TACO1,TESC,ANTKMT,PARK7,IL13,SPHK2,CHP1,PPIF
GOBP_REGULATION_OF_RAS_PROTEIN_SIGNAL_TRANSDUCTION	MDD	0.00010563	0.000551084	0.847995	706		blood	PWAS	c5	0.847995	1	FOXM1,GABARAP,APOC3,KITLG,APOE,PDGFRB,PSD2,MET,COL3A1,MYOC,ROBO1,NOTCH1,NRP1,RTN4R,NRG1,APOA1,IGF1,SRC,ARHGDIB,PSD,STAMBP,MCF2L,PIK3CG,LRRC59,OPHN1,EPO,NOTCH2,ABL2,ARHGEF25,ARHGDIA,STMN1,BCL6,ADGRG1,CYTH2,ARFGAP1,MAPRE2,ARF6,EPHB2,FBP1,ARHGEF2,RASA1,SQSTM1,CUL3,ARHGEF10,CYTH4,STMN3,CSF1,ABL1,NGF,TGFB2,NTRK1,FGF10,NET1,DNM2,CBL,RAF1,RAC1,ARRB1,CRK
GOBP_REGULATION_OF_REACTIVE_OXYGEN_SPECIES_BIOSYNTHETIC_PROCESS	MDD	0.00671702	0.00482148	0.163576	124	0.054026	blood	PWAS	c5	0.163576	1	CD36,SNCA,MMP8,TLR4,PARK7,RHOA,ARG2,SPHK2,CCN6,PPARA,INS,FOXO3,PLCG2,FYN,CFLAR
GOBP_REGULATION_OF_REACTIVE_OXYGEN_SPECIES_METABOLIC_PROCESS	MDD	-1.71E-05	0.00022612	0.939769	1395		blood	PWAS	c5	0.939769	1	BST1,FOXM1,CD36,HP,F2,SNCA,AKR1C3,PDGFRB,CD177,BIRC2,PRCP,THBS1,CRP,DHFR,MMP8,PTK2B,SYK,CBR1,TLR4,TP53,TGFB1,ITGB2,PARK7,RHOA,G6PD,BMP7,LEP,MMP3,SOD1,SIRT2,SPHK2,ACP5,TNF,AGT,HIF1A,ARG2,TGFBR2,BECN1,ATG5,ARF4,PDGFB,FBLN5,CCN6,PPARA,GNAI3,XDH,AKR1C1,BNIP3,GCH1,SIRT5,PRKN,RAC2,DCXR,GRB2,INS,FOXO3,CLEC7A,RNF41,HK2,GSTP1,PLCG2,FYN,MAPT,CFLAR,MAPK14,CDKN1A,RAC1,ACE2,TIGAR
GOBP_REGULATION_OF_RECEPTOR_BINDING	MDD	8.90E-05	0.000689013	0.897177	325		blood	PWAS	c5	0.897177	1	ADIPOQ,MMP9,ANXA2,PCSK9,B2M,RGMA,NRP1,NOG,LDOC1,BDNF,IL10,GREM2,ADAM15,ATP2A3
GOBP_REGULATION_OF_RECEPTOR_CATABOLIC_PROCESS	MDD	0.000239849	0.00097517	0.805716	182	0.243647	blood	PWAS	c5	0.805716	1	ANXA2,PCSK9,ITCH,APOE,FURIN,DTX3L,PTPN1
GOBP_REGULATION_OF_RECEPTOR_CLUSTERING	MDD	0.000153304	0.000571034	0.78834	292		blood	PWAS	c5	0.78834	1	LRP4,TNFAIP6,CRKL,MESD,GSN,CD81,FRRS1L,DLG4
GOBP_REGULATION_OF_RECEPTOR_INTERNALIZATION	MDD	2.85E-05	0.000297888	0.923703	739		blood	PWAS	c5	0.923703	1	SELE,INSR,MAGI2,LRPAP1,ANXA2,DKK1,PCSK9,GREM1,EGF,EFNB2,SYK,VEGFA,SFRP4,SDCBP,PPP3R1,WNT3A,NTF3,ANGPT1,LRRTM2,RSPO1,GH1,APLN,ARF1,LRRTM1,TBC1D5,OPHN1,CD63,ATAD1,PLCG2,FMR1,ARRB1,DLG4,UBQLN2
GOBP_REGULATION_OF_RECEPTOR_MEDIATED_ENDOCYTOSIS	MDD	3.20E-05	0.000226538	0.887519	1291		blood	PWAS	c5	0.887519	1	SELE,INSR,MAGI2,LRPAP1,ADIPOQ,VTN,ANXA2,DKK1,PCSK9,GREM1,EGF,B2M,APOA5,SMAP1,EFNB2,SYK,PPT1,FMR1,VEGFA,CCL21,SFRP4,CCL19,SDCBP,PPP3R1,APOC1,CLU,WNT3A,APOC3,NTF3,RSPO1,ANGPT1,TF,LRRTM2,APP,GH1,APLN,ARF1,LRRTM1,SERPINE1,APOC2,TBC1D5,ARF6,C3,CD63,LDLRAP1,IL4,ATAD1,RAB21,PLCG2,DNM2,SH3GL3,CBL,OPHN1,RAC1,ARRB1,DLG4,UBQLN2
GOBP_REGULATION_OF_RECEPTOR_RECYCLING	MDD	0.000400362	0.00097735	0.68207	156	0.100628	blood	PWAS	c5	0.68207	1	SNCA,ANXA2,PCSK9,NSF,TRAT1,VAMP3,RAMP3,ECE1,KIF16B,ACHE,LDLR
GOBP_REGULATION_OF_RELAXATION_OF_CARDIAC_MUSCLE	MDD	0.0100344	0.0107498	0.350588	32	0.0355197	blood	PWAS	c5	0.350588	1	CAMK2D,PDE4D,CHGA,HRC
GOBP_REGULATION_OF_RELAXATION_OF_MUSCLE	MDD	0.0112845	0.0105224	0.283527	33	0.0348904	blood	PWAS	c5	0.283527	1	CAMK2D,PDE4D,CHGA,SRI,HRC,GRK2
GOBP_REGULATION_OF_RELEASE_OF_CYTOCHROME_C_FROM_MITOCHONDRIA	MDD	-0.000274495	0.000976303	0.77859	163	0.262155	blood	PWAS	c5	0.77859	1	BCL2L2,MMP9,IGF1,FXN,TP53,PSMD10,HGF,PDCD5,PLAUR,CLU,TRIAP1,TNFSF10,BCL2L11,PLSCR3,BCL2L1,GPX1,PRKN,HRK,BNIP3,BID,AKT1,FAM162A,PPIF,BAD
GOBP_REGULATION_OF_RELEASE_OF_SEQUESTERED_CALCIUM_ION_INTO_CYTOSOL	MDD	7.50E-05	0.000373109	0.840738	604		blood	PWAS	c5	0.840738	1	CXCL10,CXCL11,LHCGR,CXCL9,F2,CAMK2D,SNCA,GSTO1,JPH4,PLCG1,CASQ1,PTK2B,PDE4D,CHD7,LYN,CAPN3,LACRT,TMEM38B,CX3CL1,CASQ2,PKD2,IL13,JPH3,JPH1,SRI,ANK2,HRC,ATG5,FKBP1B,CLIC2,UBASH3B,XCL1,ABL1,PTPN6,PDPK1,PRKACA
GOBP_REGULATION_OF_RENAL_SYSTEM_PROCESS	MDD	-8.65E-06	0.000958625	0.992801	273	0.775022	blood	PWAS	c5	0.992801	1	GAS6,ACE,ADIPOQ,OXT,AGT,STC1,NPPB,PDGFB,EDN1
GOBP_REGULATION_OF_REPRODUCTIVE_PROCESS	MDD	-5.09E-06	0.000254914	0.984063	1100		blood	PWAS	c5	0.984063	1	JAG1,HPGDS,INSR,UNC5C,PDE5A,DEFB1,B4GALT1,TCP11,INHBB,NOTCH1,SEMG1,SERPINA10,WNT5A,BMP4,NODAL,CDC25B,CHFR,VEGFA,PDE3A,GJA1,IGF1,KIT,SRC,SFRP1,CTNNB1,RETN,SPINK1,BMP7,HDAC2,GNRH1,PLAT,SIRT2,INHBA,UBE2B,OXT,ANAPC10,CDKN1B,RAD1,PLA2G10,LIF,TPPP2,AURKA,ASTL,ANAPC7,AMH,SHH,SPINK13,SMURF2,SEMG2,TAC4,BCL2L1,ZP4,C1QBP,PPP2R1A,IQCF1,UMODL1,PRDX4,PLCB1,GDF9,SOD1,PRSS37,PAEP,ACVR1B,RNASE10,TIMP1,CDC25A,IL1A,SERPINF1,PTGDS,VIP,ARHGDIB
GOBP_REGULATION_OF_RESPIRATORY_BURST	MDD	5.55E-05	0.00049283	0.910396	360		blood	PWAS	c5	0.910396	1	INSR,LBP,SLAMF8,GRN,RPS19,CAMK1D,NCF1,JCHAIN,RAC2,INS,CLEC7A,RAC1
GOBP_REGULATION_OF_RESPIRATORY_GASEOUS_EXCHANGE	MDD	0.0205824	0.0114874	0.0731745	32	0.251222	blood	PWAS	c5	0.0731745	1	NMB,GRP,MECP2,NLGN3,NLGN2
GOBP_REGULATION_OF_RESPIRATORY_GASEOUS_EXCHANGE_BY_NERVOUS_SYSTEM_PROCESS	MDD	0.0160947	0.015843	0.309685	18	0.234114	blood	PWAS	c5	0.309685	1	MECP2,NLGN3,NLGN2
GOBP_REGULATION_OF_RESPIRATORY_SYSTEM_PROCESS	MDD	0.0160947	0.015843	0.309685	18	0.234114	blood	PWAS	c5	0.309685	1	MECP2,NLGN3,NLGN2
GOBP_REGULATION_OF_RESPONSE_TO_CYTOKINE_STIMULUS	MDD	-1.24E-05	0.000284481	0.965122	1160		blood	PWAS	c5	0.965122	1	IL1R1,GAS6,SIGIRR,TLR2,ADIPOQ,STAP1,MUL1,CPNE1,SLIT2,TREM2,ECM1,ROBO1,SLIT3,AXL,IL1R2,FADD,MMP12,WNT5A,TNFRSF1A,SYK,SPHK1,IL1RN,IL6,TLR4,BIRC7,APOA1,ARG1,CCL5,NR1H2,ANGPT1,CD74,ISG15,IL36RN,CASP8,HSPA1B,HSPA1A,KLF4,HIF1A,ADAM17,PYDC1,PTPN2,SAMHD1,DHX9,NR1H4,RIPK2,PXDN,PRKN,TLE5,PIAS4,RFFL,CD300LF,PTPN1,TNFAIP3,CSF1,IL7,PTPN6,HPX,OAS1,GSTP1,MED1,PTPN11,CDC37,TICAM2,IRF3,TSLP,EDN1
GOBP_REGULATION_OF_RESPONSE_TO_DNA_DAMAGE_STIMULUS	MDD	-2.21E-05	0.000350137	0.949724	483		blood	PWAS	c5	0.949724	1	FOXM1,PARP1,PLA2R1,ING4,CXCL12,MIF,NUDT16L1,RPA2,RNF8,SGF29,TP53,HDGFL2,PBRM1,FMR1,ERCC1,CLU,FXR1,TAF10,RAD51,PNKP,TRIAP1,KMT5C,PRKCG,SETMAR,HMGA2,YEATS4,SMYD2,EGFR,AXIN2,MUC1,DYRK3,PBK,CHEK1,THOC1,CEBPG,DHX9,SFRP2,NPM1,PAXIP1,BCL2L1,TFIP11,SKIL,CDKN2D,DTX3L,ARID1A,BARD1,SMARCC1,ABRAXAS1,IER3,ANKRD1,HMGB1,PIAS4,RPS3,CD74,WRNIP1,SNAI2,CD44,OTUB2,BID,CHEK2,PSMD10,HSF1,POLH,MYC,ABL1,TIMELESS,SPRED1,ERCC4,MDM2,PCNA,XRCC1,FGF10,DDX39B,MCL1,TIGAR,YY1,UBQLN4,UBE2V2,UBE2N,TPT1,UBE2V1,SETD2,MAPT
GOBP_REGULATION_OF_RESPONSE_TO_ENDOPLASMIC_RETICULUM_STRESS	MDD	9.88E-05	0.000402739	0.806161	429		blood	PWAS	c5	0.806161	1	DNAJB9,ATF6B,FCGR2B,ATF6,LRRK2,HSPA5,ERP29,ERN1,USP25,PARK7,MAGEA3,CLU,NR1H2,SELENOS,TXNDC12,SVIP,HSPA1A,DDIT3,CREB3L1,BCL2L11,PTPN2,BCL2L1,PRKN,AGR2,NCK1,PTPN1,ATXN3,MANF,NCK2,UBQLN2,SGTA
GOBP_REGULATION_OF_RESPONSE_TO_INTERFERON_GAMMA	MDD	-0.0103243	0.0129248	0.424412	19	0.151569	blood	PWAS	c5	0.424412	1	ARG1,NR1H2,HPX,PTPN2,MED1,CDC37
GOBP_REGULATION_OF_RESPONSE_TO_OXIDATIVE_STRESS	MDD	-4.60E-06	0.00031303	0.988279	670		blood	PWAS	c5	0.988279	1	CD36,PARP1,FUT8,TREM2,MET,DHFR,LRRK2,HSPB1,TLR4,PYCR1,P4HB,HGF,PARK7,CTNNB1,BMP7,PAWR,MMP3,TNF,IL10,HIF1A,LANCL1,HTRA2,GPX1,PRKN,GCH1,FBLN5,TXN,BAG5,ABL1,INS,FOXO3,FYN,SOD1,PPIA,MCL1,DDR2,AKT1,GFER
GOBP_REGULATION_OF_RESPONSE_TO_REACTIVE_OXYGEN_SPECIES	MDD	0.000130174	0.000975615	0.893855	159	0.481076	blood	PWAS	c5	0.893855	1	CD36,MET,DHFR,LRRK2,PYCR1,HGF,PARK7,BMP7,PAWR,GCH1,FBLN5,TXN,IL10,ABL1,FOXO3,DDR2
GOBP_REGULATION_OF_RESPONSE_TO_TUMOR_CELL	MDD	-5.02E-05	0.000566836	0.929459	291		blood	PWAS	c5	0.929459	1	HRG,IL12B,CRTAM,DAPK1,CD274,CD160,PVR,HMGB1,CD226,NECTIN2,HAVCR2,HSPD1
GOBP_REGULATION_OF_RESPONSE_TO_WOUNDING	MDD	1.09E-05	0.000169685	0.948871	2042		blood	PWAS	c5	0.948871	1	FGF2,REG3G,EPHA4,CD109,CD36,HPSE,KNG1,F11,PTPRS,APOE,KLKB1,PDGFRA,F2,REG3A,FGG,SERPINE2,SERPING1,CCN4,VTN,ANXA2,SPP1,IGF1R,KREMEN1,HRG,THBS1,RGMA,RTN4R,F3,WFDC1,TFPI,PROS1,PROC,HRAS,GP1BA,PLG,SMOC2,PTN,CPB2,FGB,GRN,C1QTNF1,KLK8,PLAU,PLAUR,FAP,PTK2,F7,MAP2K2,PLAT,KRT1,CD9,FLNA,HBEGF,TNF,KLF4,TNFRSF12A,SERPINF2,FOXC2,INSL3,SERPINE1,APOH,TNR,EPHB2,PRKG1,CNTF,CASK,BRAF,DDR2,SMAD3,PDGFB,APCS,FKBP1B,ANXA1,MDK,SCARF1,CRK,UBASH3B,PDGFA,TNFAIP3,IL10,SRSF6,PTEN,CLEC7A,EDN1,SERPINC1,TAFA5,STK24,MAP2K1
GOBP_REGULATION_OF_RHO_PROTEIN_SIGNAL_TRANSDUCTION	MDD	3.31E-05	0.000666633	0.960453	578		blood	PWAS	c5	0.960453	1	PDGFRB,COL3A1,MYOC,ROBO1,MET,NRP1,RTN4R,APOA1,ARHGDIB,APOC3,MCF2L,APOE,OPHN1,ABL2,ARHGEF25,ARHGDIA,STMN1,BCL6,ADGRG1,ARHGEF2,CUL3,ARHGEF10,ABL1,NET1,RAF1,RAC1,ARRB1
GOBP_REGULATION_OF_RNA_POLYMERASE_II_TRANSCRIPTION_PREINITIATION_COMPLEX_ASSEMBLY	MDD	0.0154636	0.00937794	0.0991618	47	0.119627	blood	PWAS	c5	0.0991618	1	TP53,THRA,HMGB1
GOBP_REGULATION_OF_RNA_SPLICING	MDD	0.000208864	0.000982936	0.831725	104	0.689411	blood	PWAS	c5	0.831725	1	HNRNPH1,SF1,SGF29,FMR1,PRDX6,FXR1,TAF10,HABP4,FAM172A,CLK2,HSPA1A,PQBP1,RBM3,BRDT,QKI,NOVA1,RBM24,NPM1,C1QBP,JMJD6,ESRP1,CIRBP,ERN1,SAP18,RBM22,SRSF7,NCL,SF3B4,SRSF6,NUP98,RBM39,RBFOX2,YTHDC1,TRA2B,PUF60,HNRNPF,HSPA8,CELF2,HNRNPA1,HNRNPA2B1,U2AF2
GOBP_REGULATION_OF_RUFFLE_ASSEMBLY	MDD	0.000228795	0.000936554	0.807002	298	0.847902	blood	PWAS	c5	0.807002	1	ICAM1,STAP1,HRAS,PFN2,EVL,NLGN1,TACSTD2,RHOG
GOBP_REGULATION_OF_RYANODINE_SENSITIVE_CALCIUM_RELEASE_CHANNEL_ACTIVITY	MDD	0.00026567	0.000693415	0.701621	299		blood	PWAS	c5	0.701621	1	CAMK2D,GSTO1,JPH4,PDE4D,CASQ2,PKD2,JPH3,JPH1,SRI,HRC,FKBP1B,CLIC2,PRKACA
GOBP_REGULATION_OF_SECONDARY_HEART_FIELD_CARDIOBLAST_PROLIFERATION	MDD	5.82E-05	0.000698114	0.93355	193		blood	PWAS	c5	0.93355	1	NOTCH1,CTNNB1,ISL1,TBX5
GOBP_REGULATION_OF_SENSORY_PERCEPTION	MDD	-0.00503912	0.00761932	0.508381	45	0.457777	blood	PWAS	c5	0.508381	1	IL1A,CCL3,OPRPN,OXT,PRKAR1B,TAFA4,SMR3A,CCN3,IL10,ACP3,EDN1,FABP5,VIP
GOBP_REGULATION_OF_SEQUESTERING_OF_TRIGLYCERIDE	MDD	9.88E-05	0.000699833	0.887712	175		blood	PWAS	c5	0.887712	1	TREM2,PNPLA2,PLIN3,PPARA,OSBPL11
GOBP_REGULATION_OF_SERINE_TYPE_PEPTIDASE_ACTIVITY	MDD	-2.94E-06	0.000373729	0.993732	486		blood	PWAS	c5	0.993732	1	SPINK2,SEMG1,SEMG2,CR1,SPINK1,SPINK6,SPINK5,ANXA8
GOBP_REGULATION_OF_SIGNALING_RECEPTOR_ACTIVITY	MDD	8.48E-05	0.000211233	0.688088	1145		blood	PWAS	c5	0.688088	1	ADH7,LRPAP1,FCGR2B,SHANK3,DKK2,BTC,HOMER1,DKK4,DKK1,NPTX1,NPTXR,PCSK9,GREM1,EGF,NRP1,NOG,CRHBP,CRH,PTK2B,IL18BP,LILRB4,PDE4D,WFIKKN1,HIF1A,VPS25,CCL2,DAPK1,IFNG,LDOC1,SRC,WFIKKN2,PARK7,PLAU,EPHB2,CNRIP1,NPTX2,PATE4,DKK3,SHC1,PATE1,SPINT3,HDAC2,HBEGF,TNF,CAV3,IFNGR2,IL10,APP,TAFA4,LY6G6D,NLGN3,RAMP3,NLGN2,DKKL1,ADAM17,NETO1,GREM2,NEURL1,SERPINE1,NLGN1,LYPD1,TAFA1,FSHB,NCF1,PPARA,NETO2,CGA,SLC6A9,TSG101,MEF2C,AREG,JAK2,CBL,EDN1,ACE2,EREG,NCK2,DLG4
GOBP_REGULATION_OF_SIGNAL_TRANSDUCTION_BY_P53_CLASS_MEDIATOR	MDD	-3.68E-05	0.00027459	0.893403	757		blood	PWAS	c5	0.893403	1	MAPKAPK5,PLA2R1,ING4,MLF1,MIF,TP53,PSMD10,RPS7,TRIAP1,AURKA,SMYD2,UBB,MUC1,DYRK3,CHEK1,RNF34,AURKB,NPM1,RRM2B,HEXIM1,PRKN,ARMC10,ANKRD1,CD74,SNAI2,CD44,RFFL,MAP2K6,CHEK2,MYC,SPRED1,MDM2,AKT1,EIF5A
GOBP_REGULATION_OF_SISTER_CHROMATID_COHESION	MDD	0.000148134	0.00069894	0.832154	181		blood	PWAS	c5	0.832154	1	CTNNB1,TNKS,FEN1,AXIN2,RB1,CTCF,BUB1,HDAC8,NAA10
GOBP_REGULATION_OF_SKELETAL_MUSCLE_CELL_PROLIFERATION	MDD	0.000246797	0.000977437	0.800659	172	0.154084	blood	PWAS	c5	0.800659	1	FGF2,ANGPT1,CAV2,EPHB1,JAK2,MSTN,SHH,CFLAR
GOBP_REGULATION_OF_SKELETAL_MUSCLE_TISSUE_DEVELOPMENT	MDD	0.000159672	0.000570514	0.779574	272		blood	PWAS	c5	0.779574	1	IGF2,MEGF10,TGFB1,CDON,CTNNB1,WNT3A,DLL1,RPS6KB1,SHH,MEF2C
GOBP_REGULATION_OF_SKELETAL_MUSCLE_TISSUE_GROWTH	MDD	0.00170215	0.00811016	0.833762	58	0.959531	blood	PWAS	c5	0.833762	1	IGF2,DLL1,RPS6KB1,MSTN
GOBP_REGULATION_OF_SMAD_PROTEIN_COMPLEX_ASSEMBLY	MDD	0.0202228	0.0184902	0.274085	12	0.583311	blood	PWAS	c5	0.274085	1	PARP1,LDLRAD4,PMEPA1
GOBP_REGULATION_OF_SMALL_GTPASE_MEDIATED_SIGNAL_TRANSDUCTION	MDD	0.000135739	0.000368705	0.712762	907		blood	PWAS	c5	0.712762	1	FOXM1,GABARAP,APOC3,KITLG,APOE,PDGFRB,PSD2,MET,COL3A1,SLIT2,MYOC,ROBO1,NOTCH1,RACGAP1,NRP1,NGF,RTN4R,NRG1,SOS1,TIAM1,APOA1,IGF1,ARHGAP1,SRC,CDON,ARHGDIB,PSD,STAMBP,MCF2L,RHOD,SWAP70,PIK3CG,ARHGAP25,LRRC59,OPHN1,EPO,VAV3,NOTCH2,ABL2,ARHGAP30,ARHGEF25,ARHGDIA,STMN1,BCL6,ADGRG1,CYTH2,ARFGAP1,MAPRE2,ARF6,EPHB2,FBP1,ARHGEF2,TGM2,RASA1,SQSTM1,ITSN1,CUL3,ARHGEF10,RAP1GAP,ARHGEF1,CYTH4,DEF6,VAV1,STMN3,ARHGAP45,ARHGAP5,CYRIB,NET1,CSF1,ABL1,TRIO,TGFB2,NTRK1,FGF10,DNM2,CBL,RAF1,RAC1,ARRB1,CRK
GOBP_REGULATION_OF_SMALL_MOLECULE_METABOLIC_PROCESS	MDD	4.45E-05	0.000190565	0.815469	1593		blood	PWAS	c5	0.815469	1	INSR,LHCGR,MST1,PARP1,ADIPOQ,APOB,DNAJC30,LEPR,SNCA,AKR1C3,TREM2,NCOA2,H6PD,FGF19,C1QTNF3,APOA5,WDR5,PLEK,PTK2B,TP53,IGFBP3,IGF2,ACADL,BMP2,GUCA2B,ACADM,ACADVL,IL1B,APOA1,IFNG,IGF1,NR1D1,KIT,PGP,SRC,SERPINA12,PARK7,ENO1,ARL2,APOC1,PDK1,C1QTNF1,GUCA1A,NR1H2,FABP1,APOC3,FGFR4,TFF3,GCG,LEP,AKT2,SELENOS,APOE,SPHK2,DKK3,BMP6,CLK2,DDIT4,ADM,PTH,TNF,FGF1,APOA4,POR,APP,UGT1A8,INSIG1,HIF1A,MBTPS1,CD320,STAT3,DKKL1,FIS1,AK4,PTH1R,ERLIN1,RCVRN,GIP,PTPN2,GCK,STAR,GPT,NR1H4,CES1,GAPDHS,APOC2,GNMT,FBP1,GCKR,PRKN,ANTKMT,SOD1,PGAM1,PPARA,PPARGC1A,CD74,SIRT5,SNAI2,NNMT,MLYCD,PDK2,ANXA1,FABP3,LDLRAP1,LDLR,IL4,LCMT1,IGFBP4,INS,CD244,AKT1,GPD1,RORC,PTGS2,PRMT3,TIGAR,HTR2A,FABP5,BAD,ARPP19
GOBP_REGULATION_OF_SMOOTHENED_SIGNALING_PATHWAY	MDD	9.63E-05	0.000567167	0.86523	348		blood	PWAS	c5	0.86523	1	HHIP,GAS1,IHH,CD3E,HERC4,SCUBE1,SERPINE2,CREBBP,TXNDC15,PRKACA,NDST1,ULK3,GPC3,SFRP1,POR,FGFR2,SHH,GORAB,SUFU,RB1,FGF10,DHH
GOBP_REGULATION_OF_SMOOTH_MUSCLE_CELL_CHEMOTAXIS	MDD	-5.38E-05	0.000988427	0.956573	103	0.686518	blood	PWAS	c5	0.956573	1	SLIT2,PDGFD,AIF1,MDK
GOBP_REGULATION_OF_SMOOTH_MUSCLE_CELL_DIFFERENTIATION	MDD	-1.52E-05	0.000495184	0.975587	262		blood	PWAS	c5	0.975587	1	ENG,BMP4,MECP2,OLFM2,KIT,PDCD4,FGFR2,NFATC1,PDGFB,SHH,EREG
GOBP_REGULATION_OF_SMOOTH_MUSCLE_CONTRACTION	MDD	0.000239756	0.00097121	0.805014	184	0.0222185	blood	PWAS	c5	0.805014	1	NPNT,PROK2,CNN1,SPHK1,KIT,GHRL,OXT,ITGA2,PRKG1,SOD1,EDN2,RHOA,NMU,PTGS2,EDN1
GOBP_REGULATION_OF_SODIUM_ION_TRANSMEMBRANE_TRANSPORT	MDD	0.000529062	0.000959917	0.581529	253	0.243793	blood	PWAS	c5	0.581529	1	CAMK2D,SCN2B,PCSK9,ATP1B1,TESC,GRP,COMMD1,ATP1B2,GPD1L,ATP1B3,CAV3,FGF12,GLRX,SCN4B,NETO1,BPIFA1,STOM,HECW1,CHP1,NETO2,WNK3,SNTA1,SLMAP,DNM2
GOBP_REGULATION_OF_SODIUM_ION_TRANSPORT	MDD	0.000127518	0.000565362	0.821551	387		blood	PWAS	c5	0.821551	1	SCN2B,CNTN1,PCSK9,ATP1B1,TESC,GRP,SERPINE2,COMMD1,ATP1B2,GPD1L,ATP1B3,CAV3,FGF12,GLRX,PRSS8,SCN4B,NETO1,BPIFA1,STOM,HECW1,CHP1,NETO2,PKP2,WNK3,SNTA1,SLMAP,DNM2,CAMK2D,AHCYL1,AKT1
GOBP_REGULATION_OF_SOMATIC_STEM_CELL_POPULATION_MAINTENANCE	MDD	0.000801085	0.0176319	0.963762	13	0.0865328	blood	PWAS	c5	0.963762	1	BMP7,MYC
GOBP_REGULATION_OF_SPINDLE_ASSEMBLY	MDD	0.0118064	0.0101063	0.242721	39	0.248528	blood	PWAS	c5	0.242721	1	PLK1,CHMP2B,CHMP3,HSPA1B,HSPA1A,VPS4B,PDCD6IP,DRG1,CHMP2A
GOBP_REGULATION_OF_SPINDLE_ORGANIZATION	MDD	0.0113455	0.0101904	0.26556	37	0.351121	blood	PWAS	c5	0.26556	1	PLK1,CHMP2B,CHMP3,HSPA1B,HSPA1A,VPS4B,GNAI1,CLTC,PDCD6IP,DRG1,CHMP2A
GOBP_REGULATION_OF_SPONTANEOUS_SYNAPTIC_TRANSMISSION	MDD	0.00578913	0.00519924	0.265512	127	0.349112	blood	PWAS	c5	0.265512	1	AGER,APP,PRKN,STX1B
GOBP_REGULATION_OF_SPROUTING_ANGIOGENESIS	MDD	0.000154458	0.00069391	0.823854	257		blood	PWAS	c5	0.823854	1	SEMA6A,FGF2,THBS1,SYNJ2BP,VEGFA,SMAD1,GHRL,GLUL,BMPER,DLL1,FGF1,IL10,CEMIP2,KLF4,CREB3L1,ITGA5,TJP1,PKM,FGF18,FGF16,PDPK1
GOBP_REGULATION_OF_STEM_CELL_DIFFERENTIATION	MDD	0.000145889	0.000692091	0.833047	295		blood	PWAS	c5	0.833047	1	JAG1,FGF2,PDGFRA,NOTCH1,ITCH,NAP1L2,WNT3A,OSM,HDAC2,OCIAD1,STAT3,GDNF,RBM24,TACSTD2,TBX5,RBBP4,HSPA9,PTN,ABL1,TBX3,TGFB2
GOBP_REGULATION_OF_STEM_CELL_POPULATION_MAINTENANCE	MDD	0.00683368	0.00941706	0.468041	47	0.236483	blood	PWAS	c5	0.468041	1	NODAL,SUDS3,BMP7,HDAC2,LOXL2,HMGA2,TEAD4,ARID1A,RBBP4,SMARCC1,ELAVL1,PTN,MYC,SAP30,CNOT1,ING1
GOBP_REGULATION_OF_STEM_CELL_PROLIFERATION	MDD	-3.57E-06	0.000402105	0.992919	659		blood	PWAS	c5	0.992919	1	KDR,FGF2,CD109,ACE,KITLG,NOTCH1,VEGFC,WNT5A,TP53,PIM1,GJA1,CTNNB1,IRF6,FBLN1,HMGA2,TGFBR2,SHH,CEBPA,CDKN2C,FGF8,WNT11,THPO,SNAI2,NANOG,TBX3,FGF10,TIAL1,AGO3
GOBP_REGULATION_OF_STEROID_BIOSYNTHETIC_PROCESS	MDD	0.000156688	0.00037357	0.674899	563		blood	PWAS	c5	0.674899	1	LHCGR,IGFBP7,APOB,AKR1C3,IGF1R,H6PD,FGF19,IL1A,SF1,BMP2,IFNG,NR1D1,FGFR4,LEP,APOE,DKK3,BMP6,ADM,TNF,FGF1,POR,INSIG1,MBTPS1,DKKL1,ERLIN1,STAR,NR1H4,ARMC5,CES1,ASAH1,FSHB,CGA,SNAI2,DHH,SOD1
GOBP_REGULATION_OF_STEROID_HORMONE_BIOSYNTHETIC_PROCESS	MDD	7.86E-05	0.000374953	0.833859	425		blood	PWAS	c5	0.833859	1	LHCGR,IGF1R,H6PD,BMP2,DKK3,BMP6,POR
GOBP_REGULATION_OF_STEROID_HORMONE_SECRETION	MDD	8.71E-05	0.000971543	0.928553	213	0.0810065	blood	PWAS	c5	0.928553	1	SPP1,PTPN11,POMC,GHRL,CRH,C1QTNF1,RETN,REN,BMP6,AGT,GAL,GDF9
GOBP_REGULATION_OF_STEROID_METABOLIC_PROCESS	MDD	0.000109856	0.000298185	0.712563	774		blood	PWAS	c5	0.712563	1	LHCGR,IGFBP7,APOB,AKR1C3,IGF1R,H6PD,FGF19,APOA5,UGT1A1,ACADL,SF1,BMP2,STUB1,ACADVL,KIT,APOA1,IFNG,NR1D1,SERPINA12,APOC1,FGFR4,LEP,APOE,DKK3,BMP6,STAT5B,ADM,TNF,FGF1,APOA4,POR,UGT1A8,INSIG1,MBTPS1,DKKL1,ERLIN1,GAL,STAR,NR1H4,ARMC5,CES1,ASAH1,FSHB,SOD1,CGA,SNAI2,LDLRAP1,LDLR,IL1A,RORC,DHH
GOBP_REGULATION_OF_STEROL_TRANSPORT	MDD	8.27E-05	0.000328909	0.801581	753		blood	PWAS	c5	0.801581	1	PLTP,ADIPOQ,APOE,ENPP7,NAXE,ANXA2,TREM2,PCSK9,EGF,APOA5,APOA2,LRP1,SCP2D1,APOA1,APOC1,NR1H2,APOC3,LEP,PLA2G10,FURIN,APOA4,PON1,CES1,APOC2,SHH,LDLRAP1,NFKBIA
GOBP_REGULATION_OF_STORE_OPERATED_CALCIUM_ENTRY	MDD	0.000263233	0.000986531	0.789602	99	0.251798	blood	PWAS	c5	0.789602	1	HOMER1,HOMER2,JPH4,CASQ1,STIM1,SPINK1,STC2
GOBP_REGULATION_OF_STRESS_ACTIVATED_PROTEIN_KINASE_SIGNALING_CASCADE	MDD	3.40E-05	0.000190248	0.857967	1724		blood	PWAS	c5	0.857967	1	FLT4,FOXM1,TLR3,FCGR2B,TNFSF11,FAS,IL26,IGFBP6,EDAR,AGER,TREM2,TGFBR3,IGF1R,TIRAP,GREM1,MAP2K4,MAPK3,FGF19,MMP8,WNT5A,PTK2B,RELL1,BMP4,SPHK1,TLR4,HRAS,DIXDC1,BMP2,IL1B,BIRC7,VEGFA,CCL21,CCL19,SIRPA,HGF,SDCBP,TNFRSF19,AMBP,ITCH,PRDX1,MAP2K2,LEP,LTBR,MAP3K3,CD27,SEMA4C,TNF,CAV3,NBR1,SFRP1,APP,PDCD4,TRAF4,EGFR,SERPINF2,TPD52L1,PBK,SCIMP,EPHB1,SFRP2,TRAF1,DUSP16,RIPK2,RELL2,SLAMF1,PRKN,HMGB1,TGFB2,NCF1,ARL6IP5,RNF13,SEMA3A,XDH,CARD9,LGALS9,RAP2A,CRK,NPPA,WNT7A,MYC,IL1A,DUSP3,MAP2K1,EDA2R,GSTP1,LYN,PLCB1,HIPK3,IGBP1,EZR,MAPK1,AIDA,PPIA
GOBP_REGULATION_OF_STRIATED_MUSCLE_CELL_DIFFERENTIATION	MDD	0.0043515	0.00405282	0.282958	197	0.708828	blood	PWAS	c5	0.282958	1	DKK1,NOTCH1,HOPX,IGF1,NRG1,EFNB2,BMP4,FRS2,MMP14,TGFB1,BMP2,WNT3A,HAMP,DLL1,CAV3,PIEZO1,RGS4,RBM24,BDNF,CCN3,YBX1,PPARA,TMEM119,SHH,G6PD,BMP10,MEF2C,YY1,EDN1,SMAD4,MAPK14
GOBP_REGULATION_OF_STRIATED_MUSCLE_CONTRACTION	MDD	0.000162854	0.000563666	0.772643	481		blood	PWAS	c5	0.772643	1	PDE5A,CAMK2D,GSTO1,DSC2,ATP1B1,DSG2,CASQ1,PDE4D,PIK3CG,TMEM38B,CAV3,CASQ2,JUP,CHGA,TNNT3,SRI,ANK2,STC1,HRC,MYL3,FKBP1B,CLIC2,BIN1,NR4A1,PKP2,NPPA,BMP10,GRK2,ACE2,PRKACA
GOBP_REGULATION_OF_STRIATED_MUSCLE_TISSUE_DEVELOPMENT	MDD	0.00313435	0.00513381	0.541511	100	0.488306	blood	PWAS	c5	0.541511	1	ERBB3,BMP4,TGFB1,SIRT2,FGF3,FGF8,SMAD3
GOBP_REGULATION_OF_SUBSTRATE_ADHESION_DEPENDENT_CELL_SPREADING	MDD	0.00292114	0.00342552	0.393793	293	0.451838	blood	PWAS	c5	0.393793	1	FGG,MYOC,EFNA5,NRP1,CRKL,APOA1,GBP1,FGB,PTK2,FBLN1,FLNA,OLFM4,NEDD9,ARHGEF7,TACSTD2,C1QBP,S100A10,P4HB,BRAF,ILK,RAC3,CASS4,PKP2,ABL1,MDK,DNM2,CDC42,RAC1,CRK
GOBP_REGULATION_OF_SULFUR_METABOLIC_PROCESS	MDD	-0.00300784	0.0167789	0.857731	17	0.242278	blood	PWAS	c5	0.857731	1	SNCA,PDK1,PDK2
GOBP_REGULATION_OF_SUPEROXIDE_ANION_GENERATION	MDD	-1.79E-05	0.000490043	0.970806	443		blood	PWAS	c5	0.970806	1	CD177,CRP,SYK,TGFB1,ITGB2,ACP5,AGT,GNAI3,CLEC7A,GSTP1,SOD1,MAPT
GOBP_REGULATION_OF_SUPEROXIDE_METABOLIC_PROCESS	MDD	-4.58E-05	0.000285294	0.872512	816		blood	PWAS	c5	0.872512	1	BST1,CD36,CD177,CRP,DHFR,SYK,TGFB1,ITGB2,BMP7,ACP5,AGT,FBLN5,GNAI3,GCH1,CLEC7A,GSTP1,SOD1,MAPT
GOBP_REGULATION_OF_SUPRAMOLECULAR_FIBER_ORGANIZATION	MDD	0.000108552	0.000239422	0.650268	1244		blood	PWAS	c5	0.650268	1	CDH5,IAPP,SHANK3,ARFIP1,ARFIP2,HDGFL3,CSF3,VBP1,MET,COLGALT1,SLIT2,TREM2,MYOC,SEMA5A,TNXB,CXCL12,CAPG,NRP1,PLEK,PTK2B,CKAP2,LIMA1,MECP2,EPHA1,SCIN,TMOD2,TMOD3,SFRP1,CCL11,RHPN2,CCL21,APOA1,ARL2,CAPZA1,RHOC,ARPC1B,PARK7,RHOA,GSN,CLU,DBNL,PFDN5,APOE,SWAP70,PAK3,MAPRE1,FER,SPTAN1,CDKN1B,HSPA1B,HSPA1A,DSTN,CAV3,CX3CL1,APP,STMN1,LMOD1,SERPINF2,ARF1,RGS4,PFN2,CCL26,TPM1,HCK,ARHGEF7,EVL,TJP1,FLII,FKBP4,MAPRE3,GPX1,TACSTD2,ARF6,ESAM,S100A10,ARHGEF2,CTNNA2,PFDN1,PRKN,WNT11,RB1,ID1,ROCK2,STMN2,SMAD3,SMAD4,DRG1,RPS3,ACTN2,RASA1,BRAF,COTL1,PFDN2,NCK1,ARHGEF10,SPAST,BIN1,CD47,SORBS3,ARPC3,GRB2,CYRIB,ABL1,TGFB3,LDLR,ARPC5,CFL2,BMP10,SPEF1,SNCA,NCK2,FLNA,PPFIA1,BAG4,GMFG,PDXP,VASP,HSPA8,CDC42,RAC1,EDN1,MAPT,GMFB
GOBP_REGULATION_OF_SYNAPSE_ASSEMBLY	MDD	-8.57E-07	0.000190243	0.996406	1697		blood	PWAS	c5	0.996406	1	AMIGO2,IL1RAP,TLR2,CBLN1,SNCA,NRXN1,SLITRK3,DKK1,SEMA4A,ROBO2,EFNA5,PTPRD,NTRK2,SEMA4D,SLITRK6,SLITRK5,NPTX1,LRRN1,MDGA1,FLRT3,NTRK3,WNT5A,FLRT2,THBS2,SLIT1,AGRN,GHRL,CLSTN1,WNT3A,NTN1,GRID2,LRRC4B,EEF2K,RAB17,LRFN5,LRRC24,LRTM2,CLSTN2,OXT,LRRTM2,NEGR1,LRRTM3,APP,EPHB3,STAU2,ST8SIA2,NLGN3,MUSK,LRRTM1,IL1RAPL2,EPHB1,BDNF,NLGN1,NLGN2,AMIGO1,EPHA7,ARF6,EPHB2,CLSTN3,NECTIN1,SLITRK1,GPC6,ADGRB3,WNT7A,GPC4,SLITRK4,NTRK1,MEF2C
GOBP_REGULATION_OF_SYNAPSE_STRUCTURAL_PLASTICITY	MDD	-0.000154925	0.000695418	0.823707	251		blood	PWAS	c5	0.823707	1	SHANK3,CAMK1,CAMK2B,CTNNA2
GOBP_REGULATION_OF_SYNAPSE_STRUCTURE_OR_ACTIVITY	MDD	1.06E-05	0.000151045	0.94391	2255		blood	PWAS	c5	0.94391	1	EPHA4,AMIGO2,IL1RAP,TLR2,FCGR2B,SHANK3,LRP4,CBLN1,NRCAM,NRXN1,SLITRK3,TREM2,HOMER1,DKK1,SEMA4A,ROBO2,EFNA5,PTPRD,NTRK2,SEMA4D,SLITRK6,SLITRK5,NPTX1,LRRN1,MDGA1,FLRT3,EGLN1,CAMK1,NTRK3,WNT5A,LRRK2,FLRT2,PPT1,THBS2,SLIT1,AGRN,NRP2,ITPKA,GHRL,KLK8,RHOA,CLSTN1,WNT3A,NTN1,GRID2,LRRC4B,CDH8,LRP8,DBNL,EEF2K,APOE,CRIPT,RAB17,LRFN5,LRRC24,LRTM2,PAK3,CLSTN2,OXT,IL10RA,LRRTM2,NEGR1,TNF,LRRTM3,IL10,APP,PRNP,EPHB3,STAU2,ST8SIA2,NLGN3,MUSK,LRRTM1,NEDD9,IL1RAPL2,EPHB1,BDNF,NEURL1,NLGN1,NLGN2,AMIGO1,ARF4,EPHA7,ARF6,LILRB2,EPHB2,CTNNA2,NFATC4,CDH2,CLSTN3,NECTIN1,SLITRK1,STX1B,GPC6,ADGRB3,CFL1,UBE3A,WNT7A,ABL1,GPC4,PTEN,PCDH8,SLITRK4,INS,DAG1,NTRK1,SNCA,MEF2C,FYN,CAMK2B,HSPA8,MAPK14,YWHAZ
GOBP_REGULATION_OF_SYNAPTIC_PLASTICITY	MDD	-3.71E-06	0.000297367	0.990041	961		blood	PWAS	c5	0.990041	1	EPHA4,ACE,SHANK3,CBLN1,NPTN,SNCA,AGER,CNTN2,NTRK2,CHRDL1,JPH4,NOG,PTK2B,LGMN,HRAS,MECP2,KIT,CPLX2,SORCS2,ITPKA,SERPINE2,PRKCG,EIF4EBP2,GRID2,PLAT,APOE,CALB1,RAB3A,SCGN,LRRTM2,PRKAR1B,CX3CL1,APP,PRNP,AGT,STAU2,SYT7,VAMP2,ARF1,LRRTM1,CD38,JPH3,GIP,NETO1,SQSTM1,FAM107A,NEURL1,STX4,SNAP25,GFAP,CALB2,CNTN4,NRGN,CAMK2A,LILRB2,TNR,EPHB2,SORCS3,NFATC4,BRAF,MAPK1,STAU1,SCT,EIF2AK4,SYT4,PTN,IGSF11,ABL1,PTGS2,PTEN,INS,PRKCZ,MEF2C,FMR1,CAMK2B,RAB5A,DLG4,GIPC1,MAPT
GOBP_REGULATION_OF_SYNAPTIC_TRANSMISSION_GABAERGIC	MDD	0.00279456	0.00803266	0.727916	45	0.362007	blood	PWAS	c5	0.727916	1	CA2,NPS,NLGN2,SYN3,NLGN1,CA7,PTEN
GOBP_REGULATION_OF_SYNAPTIC_TRANSMISSION_GLUTAMATERGIC	MDD	-6.19E-05	0.000373077	0.868262	535		blood	PWAS	c5	0.868262	1	SHANK3,NRXN1,HOMER1,DKK1,PTK2B,LRRK2,CCL2,SERPINE2,GLUL,NPS,ROR2,HCN1,NLGN3,NLGN2,NLGN1,TNR,CDH2,TNF,FRRS1L,NTRK1,ATAD1,MEF2C,HTR2A,PTGS2,OPHN1,UNC13A
GOBP_REGULATION_OF_SYNAPTIC_VESICLE_ENDOCYTOSIS	MDD	0.00774072	0.0110887	0.485131	31	0.289236	blood	PWAS	c5	0.485131	1	LRRK2,NLGN1,VAMP4
GOBP_REGULATION_OF_SYNAPTIC_VESICLE_EXOCYTOSIS	MDD	0.013669	0.00885333	0.122602	50	0.139679	blood	PWAS	c5	0.122602	1	LRRK2,SNAPIN,CACNB4,RAB3A,PRKCG,PRKCB,PFN2,NLGN1,SLC4A8,CASK,BRAF,SYT4,WNT7A,GIPC1,FMR1,RAB5A,HTR2A
GOBP_REGULATION_OF_SYNAPTIC_VESICLE_RECYCLING	MDD	0.00910212	0.0109423	0.405506	33	0.317769	blood	PWAS	c5	0.405506	1	SNCA,LRRK2,NLGN1,STX1B,VAMP4
GOBP_REGULATION_OF_SYNAPTIC_VESICLE_TRANSPORT	MDD	0.00791293	0.0154104	0.607616	15	0.357043	blood	PWAS	c5	0.607616	1	LRRK2,PRKN
GOBP_REGULATION_OF_SYNCYTIUM_FORMATION_BY_PLASMA_MEMBRANE_FUSION	MDD	-1.28E-05	0.000491858	0.979316	487		blood	PWAS	c5	0.979316	1	CXCL10,CXCL9,TREM2,CAMK1,SCGB3A1,GDF15,CAPN2,TNFSF14,IL4,ADAM9,CFLAR,MAPK14
GOBP_REGULATION_OF_SYSTEMIC_ARTERIAL_BLOOD_PRESSURE	MDD	-8.31E-05	0.00043908	0.849968	616		blood	PWAS	c5	0.849968	1	GAS6,REN,KL,ACE,ENPEP,PRCP,CTSZ,DDAH1,PDE4D,MECP2,EDN3,NPPB,ECE1,ADM,TNF,CTSG,ADM2,ACE2,AGT,SERPINF2,TPM1,BMPR2,CMA1,PDGFB,NCALD,EDN2,RHOA,NPPA,EDN1,KLK3
GOBP_REGULATION_OF_SYSTEMIC_ARTERIAL_BLOOD_PRESSURE_BY_CIRCULATORY_RENIN_ANGIOTENSIN	MDD	-2.28E-05	0.000567638	0.967924	345		blood	PWAS	c5	0.967924	1	REN,ACE,ENPEP,CTSZ,CTSG,CMA1,ACE2
GOBP_REGULATION_OF_SYSTEMIC_ARTERIAL_BLOOD_PRESSURE_BY_HORMONE	MDD	9.52E-06	0.000566778	0.986596	369		blood	PWAS	c5	0.986596	1	REN,ACE,ENPEP,CTSZ,ECE1,CTSG,AGT,SERPINF2,CMA1,EDN3,EDN2,RHOA,EDN1,ACE2
GOBP_REGULATION_OF_SYSTEMIC_ARTERIAL_BLOOD_PRESSURE_BY_RENIN_ANGIOTENSIN	MDD	-1.62E-05	0.000567235	0.977176	359		blood	PWAS	c5	0.977176	1	REN,ACE,ENPEP,CTSZ,CTSG,AGT,SERPINF2,CMA1,RHOA,ACE2
GOBP_REGULATION_OF_SYSTEMIC_ARTERIAL_BLOOD_PRESSURE_MEDIATED_BY_A_CHEMICAL_SIGNAL	MDD	2.54E-05	0.000566842	0.964234	366		blood	PWAS	c5	0.964234	1	REN,ACE,ENPEP,CTSZ,PDE4D,ECE1,CTSG,AGT,SERPINF2,TPM1,CMA1,EDN3,EDN2,RHOA,EDN1,ACE2
GOBP_REGULATION_OF_TAU_PROTEIN_KINASE_ACTIVITY	MDD	-0.00981756	0.00685522	0.152107	72	0.540801	blood	PWAS	c5	0.152107	1	DKK1,IFNG,HGF,CLU,RB1,HSP90AB1,NAB2
GOBP_REGULATION_OF_TELOMERASE_ACTIVITY	MDD	1.63E-05	0.000348975	0.962851	620		blood	PWAS	c5	0.962851	1	MAPKAPK5,GREM1,MAPK3,TP53,CTNNB1,PTGES3,PNKP,TNKS,KLF4,AURKB,NEK7,TERF1,MYC,ERCC4,HNRNPD,TCP1,HSP90AB1,HNRNPA2B1,PRKCQ,SRC,MAPK1
GOBP_REGULATION_OF_TELOMERE_CAPPING	MDD	-2.42E-05	0.000490745	0.960748	419		blood	PWAS	c5	0.960748	1	MAPKAPK5,MAPK3,ERCC1,PNKP,TNKS,AURKB,NEK7,ERCC4,XRCC1,HNRNPD,PRKCQ,MAPK1
GOBP_REGULATION_OF_TELOMERE_MAINTENANCE_VIA_TELOMERE_LENGTHENING	MDD	5.88E-06	0.000402181	0.988328	525		blood	PWAS	c5	0.988328	1	PARP1,MAPKAPK5,MAPK3,CTNNB1,PNKP,CCT5,TNKS,TINF2,AURKB,HNRNPC,CCT7,NEK7,TERF1,ERCC4,TCP1,CCT8,HNRNPA2B1,PRKCQ,HNRNPA1,SRC,MAPK1
GOBP_REGULATION_OF_THE_FORCE_OF_HEART_CONTRACTION	MDD	0.00138843	0.00491441	0.777544	120	0.180169	blood	PWAS	c5	0.777544	1	CAMK2D,GAA,ADM,CHGA,MYL3,EDN2,GLRX3,CSRP3,GRK2
GOBP_REGULATION_OF_TISSUE_REMODELING	MDD	2.03E-05	0.000284844	0.943306	1025		blood	PWAS	c5	0.943306	1	CSF1R,FLT4,TNFRSF11B,IAPP,IL2,LEPR,CST3,SPP1,GPNMB,GREM1,HRG,IL12B,TP53,SYK,CARTPT,IL6,TGFB1,SRC,THBS4,TFRC,BGLAP,LEP,HAMP,IL21,TF,IL18,SFRP1,AGT,SYT7,TNFSF11,CD38,PRKCA,SIGLEC15,FSHB,IL15,TMEM119,MDK,UBASH3B,TNFAIP3,CSK,ROCK2,IL20RA,DDR2
GOBP_REGULATION_OF_TOLERANCE_INDUCTION	MDD	0.000289329	0.000569404	0.611365	234		blood	PWAS	c5	0.611365	1	IDO1,LILRB4,CD274,ITCH,CD3E,TGFBR2,LILRB2,PDCD1,IL2RA,HMGB1,CLC,HAVCR2
GOBP_REGULATION_OF_TOLL_LIKE_RECEPTOR_4_SIGNALING_PATHWAY	MDD	0.000103652	0.00040351	0.797274	504		blood	PWAS	c5	0.797274	1	BPIFB1,LBP,TREM2,CD14,TIRAP,LILRA2,LTF,NR1D1,TNFAIP3,RAB7B,TICAM2,LYN,APPL1
GOBP_REGULATION_OF_TOLL_LIKE_RECEPTOR_9_SIGNALING_PATHWAY	MDD	-0.00014409	0.000974995	0.882512	182	0.321673	blood	PWAS	c5	0.882512	1	PTPRS,FCRL3,LILRA4,HMGB1,RAB7B
GOBP_REGULATION_OF_TOR_SIGNALING	MDD	7.22E-05	0.000401757	0.857439	598		blood	PWAS	c5	0.857439	1	GAS6,MAPKAPK5,TREM2,HTR6,SEC13,HIF1A,LEP,LAMTOR2,LAMTOR3,PDCD6,RRAGC,DYRK3,OTUD5,ROS1,DDIT4,RFFL,ARAF,MINAR1
GOBP_REGULATION_OF_TRAIL_ACTIVATED_APOPTOTIC_SIGNALING_PATHWAY	MDD	0.00038633	0.000967471	0.689658	190	0.0896968	blood	PWAS	c5	0.689658	1	TIMP3,PARK7,PTEN
GOBP_REGULATION_OF_TRANSCRIPTION_BY_RNA_POLYMERASE_III	MDD	0.0143874	0.00965676	0.136257	43	0.46029	blood	PWAS	c5	0.136257	1	BRF1,INHBA,ELL,PRDX5,POLR3F,NAB2
GOBP_REGULATION_OF_TRANSCRIPTION_ELONGATION_BY_RNA_POLYMERASE_II	MDD	3.47E-05	0.000697426	0.960341	198		blood	PWAS	c5	0.960341	1	RNF8,MED4,CTNNB1,SHH,VHL,ELL,HEXIM1,INTS3,BRD4,CBX7,MED1
GOBP_REGULATION_OF_TRANSCRIPTION_FROM_RNA_POLYMERASE_II_PROMOTER_IN_RESPONSE_TO_HYPOXIA	MDD	0.000111242	0.000973374	0.909012	156	0.22606	blood	PWAS	c5	0.909012	1	TP53,HIF1A,VEGFA,SIRT2,HIF1AN,VHL
GOBP_REGULATION_OF_TRANSCRIPTION_FROM_RNA_POLYMERASE_II_PROMOTER_IN_RESPONSE_TO_OXIDATIVE_STRESS	MDD	-0.019491	0.0108866	0.0733948	35	0.911193	blood	PWAS	c5	0.0733948	1	HIF1A,HMOX1
GOBP_REGULATION_OF_TRANSCRIPTION_REGULATORY_REGION_DNA_BINDING	MDD	7.76E-05	0.000698618	0.911534	195		blood	PWAS	c5	0.911534	1	PARP1,IGF1,TGFB1,IFNG,PARK7,CTNNB1,DOT1L,LIF,KLF4,SRI,RB1,DDIT3
GOBP_REGULATION_OF_TRANSLATIONAL_FIDELITY	MDD	0.000257624	0.000987117	0.794103	84	0.0711936	blood	PWAS	c5	0.794103	1	VARS1,DTD1,DTD2,RPS5,IARS1,AARS1
GOBP_REGULATION_OF_TRANSLATIONAL_INITIATION	MDD	0.000390423	0.000979154	0.690088	133	0.293495	blood	PWAS	c5	0.690088	1	HSPB1,EIF4EBP3,CCL5,EIF4EBP2,RPS6KB1,NCK1,HABP4,EIF5,EIF4G3,TMED2,NPM1,EIF2S1,EIF4A2,CSDE1,TNF,EIF4EBP1,SH3BGRL,PAIP1,EIF2AK4,EIF1B,EIF4G2,FMR1,NCK2,EIF4H,EIF4B
GOBP_REGULATION_OF_TRANSLATION_IN_RESPONSE_TO_STRESS	MDD	0.000181246	0.000970193	0.851806	266	0.494249	blood	PWAS	c5	0.851806	1	RPS6KA1,TMED2,NPM1,EIF2S1,NCK1,EIF2AK4,RPS6KA3,NCK2
GOBP_REGULATION_OF_TRANSMEMBRANE_RECEPTOR_PROTEIN_SERINE_THREONINE_KINASE_SIGNALING_PATHWAY	MDD	7.33E-05	0.000197507	0.710469	1852		blood	PWAS	c5	0.710469	1	KDR,CD109,ENG,CDH5,IL17RD,MAGI2,PARP1,NPNT,HTRA1,INHBC,TMPRSS6,CHRDL2,TNFAIP6,DKK1,INHBB,TGFBR3,NOTCH1,CHRDL1,GREM1,NEO1,CHST11,THBS1,ASPN,HJV,RGMA,NOG,LEFTY2,WNT5A,TP53,BMP4,CSNK2B,NODAL,WFIKKN1,TGFB1,BMP2,GDF2,LRP1,UBE2D3,SAP30,STUB1,HSPA5,GDF15,SUDS3,BMP15,SDCBP,CREBBP,LTBP4,WFIKKN2,FOLR1,GDF5,BMPER,CHRD,UCMA,SMURF1,BMP7,SOST,VWC2,BMP8B,DKK3,INHBA,NBL1,BMP6,SPINT3,HDAC2,HSPA1A,ADAMTSL2,GPC3,CCN1,NOTCH2,CAV3,SFRP1,SCUBE3,SFRP4,VWC2L,GDF11,FSTL1,TGFBR2,ADAM17,ACVR2A,ACVR2B,CAV2,GDF10,SMURF2,GREM2,SFRP2,CDKN2B,UBE2D1,GDF3,SKIL,LDLRAD4,CRIM1,MSTN,BMPR2,BMP3,ELAPOR2,CCN3,TGFB3,VASN,TGFB2,RBBP4,HSP90AB1,ING1,SMAD3,SMAD4,PIN1,FSTL3,PPARA,PELO,PMEPA1,LRP2,GDF9,IL17F,ILK,ACVR1B,SHH,BAMBI,ACVRL1,SPART,FST,SOSTDC1,CER1,ABL1,SPRED1,BMP10,FGF10,TWSG1,GDF7,DNM2,SMAD2,JAK2,CILP,PDPK1,GIPC1
GOBP_REGULATION_OF_TRANSMISSION_OF_NERVE_IMPULSE	MDD	0.00532164	0.00805038	0.508585	49	0.297248	blood	PWAS	c5	0.508585	1	CARTPT,GHRL,ITGA2,FGF12,AGT,TYMP,TNR,FMR1
GOBP_REGULATION_OF_TRANSPORTER_ACTIVITY	MDD	0.000112995	0.00029705	0.703656	1056		blood	PWAS	c5	0.703656	1	ADIPOQ,SHANK3,GSTO1,SCN2B,MMP9,TREM2,HOMER1,PCSK9,CRH,ATP1B1,JPH4,TACO1,GEM,CRHBP,TESC,KCNE3,CASQ1,PTK2B,APOA2,CTSS,PDE4D,PIM1,STIM1,FMR1,CCL2,DAPK1,IFNG,PPP3R1,PARK7,CAB39,CACNB4,ATP1B2,GPD1L,SCN4B,CAMK2D,WNK3,EPO,ATP1B3,PPP3R2,CAV3,FGF12,IFNGR2,APP,PRNP,GLRX,CASQ2,LRRC52,PKD2,HCN1,VAMP2,NLGN3,SYNGR3,NLGN2,PON1,GAL,JPH3,NETO1,FHL1,JPH1,KCNE5,SRI,ANK2,NLGN1,HRC,AMIGO1,STOM,EPHB2,PDZK1,HECW1,SPHK2,CHP1,ACTN2,FKBP1B,YWHAE,PRKACA,CLIC2,NETO2,ANTKMT,GRP,CBARP,CFTR,NPPA,SLC6A9,INS,SNCA,MEF2C,PLCG2,SLMAP,DNM2,EDN1,AHCYL1,PPIF,DLG4,ACE2
GOBP_REGULATION_OF_TRANS_SYNAPTIC_SIGNALING	MDD	-5.41E-06	0.000193702	0.977699	1834		blood	PWAS	c5	0.977699	1	EPHA4,ACE,STX1A,ADIPOQ,SHANK3,BCHE,CBLN1,NRXN1,AGER,HOMER1,DKK1,CNTN2,PTPRD,NTRK2,NPTX1,NPTXR,CHRDL1,JPH4,KISS1,LRRC4C,EGLN1,NOG,PTK2B,LRRK2,LGMN,RAB26,SNAPIN,HRAS,MECP2,STX4,FMR1,KIT,IL1B,CCL2,SYT11,CPLX2,CDH11,NTNG1,SORCS2,CA2,PPP3R1,ITPKA,SRC,SERPINE2,GHRL,PRKCG,EIF4EBP2,NLGN4X,CPLX1,GLUL,CLSTN1,CACNB4,WNT3A,GRID2,NPS,NTF3,RETN,LRP8,PRKCB,ROR2,PLAT,NPTX2,APOE,CALB1,RAB3A,CLSTN2,OXT,SCGN,LRRTM2,TNF,PRKAR1B,CX3CL1,APP,PRNP,AGT,HCN1,STAU2,SYT7,VAMP2,NTF4,NLGN3,ARF1,NPTN,LRRTM1,RGS4,PFN2,CD38,AKAP7,JPH3,GIP,NETO1,SYN3,CASK,SQSTM1,EPHB1,BDNF,FAM107A,NEURL1,NLGN1,NLGN2,SNAP25,GFAP,CA7,CALB2,CNTN4,NRGN,CAMK2A,LILRB2,TNR,EPHB2,PRKN,SORCS3,SLC4A8,NFATC4,CDH2,BRAF,CLSTN3,PLCB1,MAPK1,STAU1,FRRS1L,GRID1,SCT,STX1B,ACHE,NRG3,EIF2AK4,SYT4,NTRK1,PTN,IGSF11,SLC6A9,WNT7A,NMU,ABL1,TMEM108,ATAD1,PTGS2,PTEN,USP8,INS,NGF,PRKCZ,SNCA,CDH1,PRKACA,MEF2C,EDN1,FABP5,JAK2,HTR2A,FYN,CAMK2B,OPHN1,UNC13A,MAPT,RAB5A,DLG4,GIPC1,EIF4E
GOBP_REGULATION_OF_TRIGLYCERIDE_BIOSYNTHETIC_PROCESS	MDD	-0.0236324	0.0147325	0.108692	16	0.287593	blood	PWAS	c5	0.108692	1	NR1H2,C3,CNEP1R1,LDLR
GOBP_REGULATION_OF_TRIGLYCERIDE_METABOLIC_PROCESS	MDD	5.78E-05	0.000567446	0.918886	304		blood	PWAS	c5	0.918886	1	APOA5,PNPLA2,APOA1,SERPINA12,NR1H2,APOC3,APOE,PIK3CG,APOA4,APOC2,C3,CNEP1R1,LDLR
GOBP_REGULATION_OF_TUBE_SIZE	MDD	-1.88E-05	0.00043916	0.96588	535		blood	PWAS	c5	0.96588	1	ACE,SOD3,KNG1,FGG,COMP,NTS,RAP1GDS1,CRP,SNTA1,PLOD3,FGB,LEP,PTGS2,APOE,HBB,ADM,AGT,UTS2R,SERPINF2,PIK3C2A,CD38,VSTM4,FOXC2,UTS2,ECE1,NPPB,ATG5,GPX1,BMPR2,PRKG1,GCH1,MMP2,EDN3,TBXAS1,EDN2,TNF,CBS,RHOA,UTS2B,NPPA,ABL1,INS,KEL,HTR7,GCLM,ROCK2,SOD1,HTR2A,EDN1,ACE2
GOBP_REGULATION_OF_TUMOR_NECROSIS_FACTOR_MEDIATED_SIGNALING_PATHWAY	MDD	-5.52E-05	0.000566569	0.9224	370		blood	PWAS	c5	0.9224	1	GAS6,ADIPOQ,CPNE1,TNFRSF1A,SYK,SPHK1,BIRC7,APOA1,CASP8,HSPA1B,HSPA1A,ADAM17,PYDC1,PTPN2,NR1H4,PRKN,PIAS4,RFFL,TNFAIP3,GSTP1
GOBP_REGULATION_OF_TYPE_I_INTERFERON_MEDIATED_SIGNALING_PATHWAY	MDD	-7.94E-05	0.000571326	0.889486	222		blood	PWAS	c5	0.889486	1	MUL1,PTPN11,FADD,MMP12,WNT5A,ISG15,PTPN2,SAMHD1,PTPN1,PTPN6,OAS1,CDC37,IRF3
GOBP_REGULATION_OF_T_CELL_ACTIVATION_VIA_T_CELL_RECEPTOR_CONTACT_WITH_ANTIGEN_BOUND_TO_MHC_MOLECULE_ON_ANTIGEN_PRESENTING_CELL	MDD	-1.71E-05	0.00049633	0.97249	193		blood	PWAS	c5	0.97249	1	LILRB1,LGALS3,CD81,LGALS9,HAVCR2
GOBP_REGULATION_OF_T_CELL_APOPTOTIC_PROCESS	MDD	0.000232288	0.000563526	0.68019	403		blood	PWAS	c5	0.68019	1	ST3GAL1,IDO1,FADD,WNT5A,TP53,BMP4,HIF1A,LGALS3,CD274,CCL5,PIP,CD27,IL7R,ARG2,BCL2L11,RAG1,PDCD1,LGALS9,LGALS13,PRKCQ
GOBP_REGULATION_OF_T_CELL_CHEMOTAXIS	MDD	0.000242239	0.000567707	0.6696	309		blood	PWAS	c5	0.6696	1	CXCL10,ADAM10,CXCL13,S100A7,WNT5A,CCL21,CCL5,TNFSF14,ADAM17,CCL27,XCL1,XCL2
GOBP_REGULATION_OF_T_CELL_MEDIATED_CYTOTOXICITY	MDD	8.40E-05	0.000298215	0.778133	675		blood	PWAS	c5	0.778133	1	FCGR2B,AGER,AZGP1,LILRB1,CD1D,B2M,IL12B,FADD,IL12RB1,CD1A,IL23R,KLRC1,IL7R,PVR,NECTIN2,CYRIB,XCL1,STX7
GOBP_REGULATION_OF_T_CELL_MEDIATED_IMMUNE_RESPONSE_TO_TUMOR_CELL	MDD	-0.00417204	0.0164978	0.800358	13	0.094827	blood	PWAS	c5	0.800358	1	HMGB1,HSPD1
GOBP_REGULATION_OF_T_CELL_MEDIATED_IMMUNITY	MDD	6.17E-05	0.000264162	0.815436	876		blood	PWAS	c5	0.815436	1	IL1R1,FCGR2B,IL18R1,KLRC1,AGER,TNFRSF1B,AZGP1,CLC,LILRB1,CD1D,B2M,IL12B,FADD,CD55,LILRB4,IL6,IL12RB1,IL1B,CD1A,ARG1,IL23R,SLAMF1,IL18,IL7R,IFNB1,CLEC4G,PVR,IFNA2,IL20RB,TNFSF4,CD81,HMGB1,NECTIN2,CYRIB,XCL1,IL4,PRKCZ,STX7,HSPD1
GOBP_REGULATION_OF_T_CELL_MIGRATION	MDD	2.71E-05	0.000349478	0.938208	552		blood	PWAS	c5	0.938208	1	IL27RA,CXCL10,ADAM10,CXCL13,ECM1,CXCL12,S100A7,CD200,FADD,CD200R1,CRKL,WNT5A,CCL21,CCL5,TNFSF14,ABL2,CCL20,AIF1,APP,TNFRSF14,ADAM17,CD99L2,APOD,CCL27,RHOA,SPN,XCL1,ABL1,XCL2,CRK
GOBP_REGULATION_OF_T_HELPER_17_CELL_DIFFERENTIATION	MDD	0.00030513	0.000695699	0.660955	230		blood	PWAS	c5	0.660955	1	IL2,LOXL3,IL12B,IL12RB1,NFKBID,IL23R,TNFSF18,BATF,IL4
GOBP_REGULATION_OF_T_HELPER_17_TYPE_IMMUNE_RESPONSE	MDD	0.000179929	0.000493892	0.715628	310		blood	PWAS	c5	0.715628	1	IL27RA,IL2,LOXL3,IL12B,NLRP10,IL12RB1,NFKBID,IL23R,CLEC6A,TNFSF18,EPHB2,BATF,TYK2,CARD9,IL4,CLEC7A,JAK2,PRKCQ
GOBP_REGULATION_OF_T_HELPER_1_CELL_DIFFERENTIATION	MDD	0.00214801	0.00989705	0.828181	42	0.74696	blood	PWAS	c5	0.828181	1	CCL19,RIPK2,TNFSF4,ANXA1,CD80
GOBP_REGULATION_OF_T_HELPER_1_TYPE_IMMUNE_RESPONSE	MDD	-4.52E-05	0.000373989	0.903715	522		blood	PWAS	c5	0.903715	1	IL1R1,IL27RA,IL18R1,IL1RL1,IL12B,NLRP10,IL12RB1,IL1B,CCL19,IL23R,RIPK2,SLAMF1,TNFSF4,ANXA1,HAVCR2,XCL1,CD80,IL18
GOBP_REGULATION_OF_T_HELPER_2_CELL_DIFFERENTIATION	MDD	0.00409819	0.0126238	0.745454	23	0.465722	blood	PWAS	c5	0.745454	1	BCL6,TNFSF4,CD86,ANXA1,PRKCZ,IL18
GOBP_REGULATION_OF_T_HELPER_CELL_DIFFERENTIATION	MDD	0.000254418	0.000694666	0.714182	246		blood	PWAS	c5	0.714182	1	IL2,LOXL3,IL12B,IL12RB1,NFKBID,CCL19,IL23R,IL18,IRF4,TNFSF18,BCL6,RIPK2,TNFSF4,MYB,BATF,CD86,ANXA1,CD80,IL4,PRKCZ
GOBP_REGULATION_OF_UBIQUITIN_DEPENDENT_PROTEIN_CATABOLIC_PROCESS	MDD	0.00399759	0.00444713	0.368698	150	0.572257	blood	PWAS	c5	0.368698	1	GABARAP,EGF,PTK2B,LRRK2,PLK1,CHFR,STUB1,BAG2,TRIB2,SDCBP,RPS7,PARK7,CLU,FHIT,COMMD1,PTK2,SIRT2,SVIP,HSPA1B,HSPA1A,CAV3,AURKA,MAPK9,AXIN2,PBK,SUFU,CEBPA,CSNK2A2,SMURF1,SMARCC1,PRKN,HSP90AB1,SGTA,ARAF,RAD23B,BAG5,UBE3A,CSNK1D,KEAP1,PSMD10,SHH,CSNK2A1,MDM2,AKT1,PTEN,DNAJB2,SUMO2,UBQLN4,UBQLN2,RAD23A,GIPC1
GOBP_REGULATION_OF_UBIQUITIN_PROTEIN_LIGASE_ACTIVITY	MDD	0.0189565	0.0113432	0.0946875	23	0.515728	blood	PWAS	c5	0.0946875	1	PLK1,RPS7,UBE2C,MAD2L1,BAG2,PTEN,SKP1,UBE2S
GOBP_REGULATION_OF_UBIQUITIN_PROTEIN_TRANSFERASE_ACTIVITY	MDD	0.000164211	0.000983059	0.867338	120	0.226605	blood	PWAS	c5	0.867338	1	DCUN1D5,DCUN1D1,PLK1,RPS7,PARK7,DCUN1D2,DTX3L,UBE2C,PIN1,BAG5,MAD2L1,ABL1,ARRDC3,BAG2,PTEN,SKP1,UBE2N,STUB1,DCUN1D3,UBE2L3,UBE2S
GOBP_REGULATION_OF_UNSATURATED_FATTY_ACID_BIOSYNTHETIC_PROCESS	MDD	0.00485712	0.00915797	0.595855	28	0.566015	blood	PWAS	c5	0.595855	1	IL1B,CD74,ANXA1,PTGS2,FABP5
GOBP_REGULATION_OF_URINE_VOLUME	MDD	2.31E-05	0.000695879	0.973547	227		blood	PWAS	c5	0.973547	1	UMOD,OXT,ADM,NPPB,AKR1B1,EDN1
GOBP_REGULATION_OF_VACUOLE_ORGANIZATION	MDD	0.000198226	0.000692207	0.774597	258		blood	PWAS	c5	0.774597	1	SNX4,EHMT2,ANXA2,LRRK2,ELAPOR1,GRN,SCARB2,SNX7,TMEM106B,SH3GLB1,BECN1,RALB,ADPRH,PIP4K2A,PIP4K2B,RAB1B,RAB5A,UBQLN2
GOBP_REGULATION_OF_VASCULAR_ASSOCIATED_SMOOTH_MUSCLE_CELL_DIFFERENTIATION	MDD	-1.21E-06	0.000699769	0.998615	138		blood	PWAS	c5	0.998615	1	ENG,KIT,PDCD4,NFATC1,PDGFB
GOBP_REGULATION_OF_VASCULAR_ENDOTHELIAL_GROWTH_FACTOR_RECEPTOR_SIGNALING_PATHWAY	MDD	2.65E-05	0.00037243	0.943336	506		blood	PWAS	c5	0.943336	1	VTN,VEGFC,NRP1,HIF1A,IL1B,PDCD6,PRKCB,ITGA5,MMRN2,PTPN1,GRB10,FGF18,FGF10,HGS
GOBP_REGULATION_OF_VASCULAR_PERMEABILITY	MDD	-1.77E-06	0.000441352	0.996805	462		blood	PWAS	c5	0.996805	1	TEK,CDH5,SLIT2,PTPRJ,FGFBP3,DDAH1,PLVAP,TGFB1,VEGFA,SRC,ANGPT1,APOE,BMP6,ADM,AZU1,YES1,PDE2A,TJP1,NPPB,PTP4A3,PDE3A,SH3GL2
GOBP_REGULATION_OF_VASCULAR_WOUND_HEALING	MDD	-0.00584296	0.00593799	0.325118	65	0.294159	blood	PWAS	c5	0.325118	1	SMOC2,FOXC2,SERPINE1,TNF,TNFAIP3,TAFA5
GOBP_REGULATION_OF_VASCULOGENESIS	MDD	-0.000125032	0.000985679	0.899061	81	0.662125	blood	PWAS	c5	0.899061	1	KDR,ADM,HIF1AN,RRAS,XDH
GOBP_REGULATION_OF_VASOCONSTRICTION	MDD	0.000184792	0.000970135	0.848933	209	0.859887	blood	PWAS	c5	0.848933	1	ACE,FGG,SNTA1,FGB,MMP2,LEP,ADM,AGT,CD38,ECE1,BMPR2,TBXAS1,EDN3,EDN2,RHOA,ABL1,PTGS2,HTR2A,EDN1,ACE2
GOBP_REGULATION_OF_VESICLE_FUSION	MDD	0.000273284	0.000972727	0.778751	176	0.208174	blood	PWAS	c5	0.778751	1	SNCA,ANXA2,SPHK1,SYT9,CPLX1,AKT2,RAB3A,SLAMF1,DOC2B,SYT4,ANKRD27,ANXA1
GOBP_REGULATION_OF_VESICLE_SIZE	MDD	0.00200931	0.0166077	0.903701	18	0.524166	blood	PWAS	c5	0.903701	1	SNAPIN,CHMP3,RAB11A,RAB5A,RAB22A,RAB3B
GOBP_REGULATION_OF_VIRAL_ENTRY_INTO_HOST_CELL	MDD	6.24E-05	0.000689198	0.927913	307		blood	PWAS	c5	0.927913	1	SMPD1,FCN1,LGALS1,GSN,FCN3,CD74,SNX3,FURIN,PTX3,IFNA2,MID2,HMGB1,P4HB,APCS,HS3ST5,LGALS9,NECTIN2,CD4
GOBP_REGULATION_OF_VIRAL_GENOME_REPLICATION	MDD	-6.84E-05	0.000495169	0.890098	277		blood	PWAS	c5	0.890098	1	PPID,CXCL8,NOTCH1,PPIH,FKBP6,LTF,CCL5,APOBEC3G,ISG15,TARBP2,STAU1,IFNL3,SLPI,TNF,HMGA2,MX1,IFNB1,IFI16,PPARA,BST2,ILF3,PPIE,NR5A2,OAS1,VAPB,PPIA,RAD23A
GOBP_REGULATION_OF_VIRAL_PROCESS	MDD	-2.62E-05	0.000255526	0.918366	983		blood	PWAS	c5	0.918366	1	PPID,CD209,SMPD1,MBL2,FCN1,SLPI,NOTCH1,PPIH,AXL,FKBP6,CXCL8,LGALS1,FMR1,LTF,TYRO3,CCL5,APOBEC3G,GSN,KPNA2,FCN3,CD74,ISG15,SNX3,TARBP2,STAU1,IFNL3,TNF,FURIN,HMGA2,MX1,IFNB1,CLEC4G,DHX9,PTX3,DYNLT1,IFNA2,MID2,ATG5,STOM,HEXIM1,HMGB1,P4HB,STAT1,VPS4A,IFI16,APCS,HS3ST5,PPARA,LGALS9,NECTIN2,CD4,BST2,ILF3,PPIE,KPNA6,TSG101,OAS1,VAPB,PPIA,RAD23A,NR5A2
GOBP_REGULATION_OF_VITAMIN_METABOLIC_PROCESS	MDD	0.0124972	0.0090989	0.169603	46	0.216264	blood	PWAS	c5	0.169603	1	AKR1C3,IFNG,CD320,TNF,SNAI2,PRMT3
GOBP_REGULATION_OF_VOLTAGE_GATED_CALCIUM_CHANNEL_ACTIVITY	MDD	0.0001339	0.000971766	0.890406	216	0.756843	blood	PWAS	c5	0.890406	1	GEM,PPP3R1,CACNB4,PPP3R2,SRI,CBARP,NPPA,FMR1
GOBP_REGULATION_OF_WATER_LOSS_VIA_SKIN	MDD	0.00808521	0.00598119	0.176448	73	0.14285	blood	PWAS	c5	0.176448	1	MET,KRT1,STMN1,KLF4,KRT16,IL18
GOBP_REGULATION_OF_WNT_SIGNALING_PATHWAY	MDD	7.26E-05	0.000296223	0.80642	1181		blood	PWAS	c5	0.80642	1	LRP4,FGF2,TLR2,RSPO3,DKK2,CCN4,IGFBP6,DKK4,DKK1,PTPRU,SEMA5A,PTK7,NOTCH1,KREMEN1,GREM1,EGF,FRZB,NOG,WNT5A,LRRK2,TMEM9,COL1A1,DIXDC1,TGFB1,BMP2,TIAM1,LRP1,ZNRF3,CSNK1G2,PLEKHA4,RSPO2,RNF43,GPC5,SRC,FOLR1,CTNNB1,WNT3A,SOST,PRKN,PFDN5,ISL1,APOE,BAMBI,SNX3,DKK3,GPC3,DDIT3,GSKIP,APCDD1,SFRP1,TAX1BP3,SFRP4,APP,RSPO1,DRAXIN,TMEM237,UBE2B,TNKS,FGFR2,JUP,EGFR,RSPO4,AXIN2,DKKL1,SHH,TRABD2A,G3BP1,KPNA1,SMURF2,NFATC1,OTUD5,SFRP2,SPIN1,SHISA2,EDA,CTHRC1,WIF1,PPP2R1A,CDH3,HECW1,WNT11,NFATC4,CDH2,TLE5,WWOX,GRB10,SMAD3,PIN1,LGR4,NOTUM,IGFBP1,RNF146,SNAI2,ILK,LGR5,CSNK1D,SULF2,MDK,CSNK2A1,TNFAIP3,SOSTDC1,CER1,ABL1,IGFBP4,SOX2,FOXO3,USP8,FGF10,SPEF1,MAPK14
GOBP_REGULATION_OF_WNT_SIGNALING_PATHWAY_INVOLVED_IN_HEART_DEVELOPMENT	MDD	-0.000826601	0.00590053	0.888589	94	0.7164	blood	PWAS	c5	0.888589	1	DKK1,WNT5A,BMP2,WNT11
GOBP_REGULATION_OF_WOUND_HEALING	MDD	7.74E-06	0.000177706	0.965277	1861		blood	PWAS	c5	0.965277	1	FGF2,REG3G,CD109,CD36,HPSE,KNG1,F11,KLKB1,PDGFRA,F2,REG3A,FGG,SERPINE2,SERPING1,CCN4,VTN,ANXA2,HRG,THBS1,F3,APOE,WFDC1,TFPI,PROS1,PROC,HRAS,GP1BA,PLG,SMOC2,CPB2,FGB,C1QTNF1,PLAU,PLAUR,FAP,PTK2,F7,PLAT,KRT1,CD9,HBEGF,TNF,TNFRSF12A,SERPINF2,FOXC2,INSL3,SERPINE1,APOH,EPHB2,PRKG1,CASK,DDR2,PDGFB,APCS,ANXA1,CRK,UBASH3B,PDGFA,TNFAIP3,SRSF6,PTEN,CLEC7A,EDN1,SERPINC1,SMAD3,TAFA5
GOBP_REGULATORY_T_CELL_DIFFERENTIATION	MDD	7.81E-05	0.000443087	0.860001	332		blood	PWAS	c5	0.860001	1	IL2,PSG9,LILRB4,IFNG,CR1,LAG3,VSIR,PLA2G2D,IRF1,BCL6,CD46,LILRB2,TNFSF4,LGALS9,MDK,FOXO3,IL2RG
GOBP_RELAXATION_OF_CARDIAC_MUSCLE	MDD	0.00563413	0.00453446	0.214047	142	0.0542311	blood	PWAS	c5	0.214047	1	PDE5A,CAMK2D,ATP1B1,PDE4D,GSN,CHGA,HRC
GOBP_RELAXATION_OF_MUSCLE	MDD	0.00278459	0.00449198	0.535322	144	0.0616687	blood	PWAS	c5	0.535322	1	PDE5A,CAMK2D,ATP1B1,PDE4D,GSN,CHGA,SRI,HRC,PRKG1,SOD1,GRK2
GOBP_RELAXATION_OF_SMOOTH_MUSCLE	MDD	-0.0336551	0.0197375	0.0881691	11	0.138985	blood	PWAS	c5	0.0881691	1	PRKG1,SOD1,GRK2
GOBP_RELEASE_OF_CYTOCHROME_C_FROM_MITOCHONDRIA	MDD	-0.000214777	0.000976419	0.825899	163	0.3047	blood	PWAS	c5	0.825899	1	BCL2L2,MMP9,IGF1,FXN,TP53,PSMD10,HGF,PDCD5,PLAUR,CLU,TRIAP1,TNFSF10,FIS1,BCL2L11,PLSCR3,BCL2L1,GPX1,PRKN,HRK,BNIP3,TIMM50,BID,AKT1,FAM162A,PPIF,BAD
GOBP_RELEASE_OF_SEQUESTERED_CALCIUM_ION_INTO_CYTOSOL_BY_ENDOPLASMIC_RETICULUM	MDD	0.000123517	0.000441206	0.779514	459		blood	PWAS	c5	0.779514	1	FASLG,CAMK2D,GSTO1,CASQ1,PDE4D,CHD7,CCL3,TMEM38B,CASQ2,SRI,ANK2,HRC,FKBP1B,CLIC2,PRKACA
GOBP_RENAL_ABSORPTION	MDD	3.79E-05	0.000690682	0.956237	316		blood	PWAS	c5	0.956237	1	GAS6,UMOD,ADIPOQ,AKR1C3,AMN,FOLR1,GSN,CLCNKB,HNF1A,HBB,EDN1
GOBP_RENAL_CONTROL_OF_PERIPHERAL_VASCULAR_RESISTANCE_INVOLVED_IN_REGULATION_OF_SYSTEMIC_ARTERIAL_BLOOD_PRESSURE	MDD	-0.00236347	0.0121329	0.845551	29	0.597599	blood	PWAS	c5	0.845551	1	AGT,SERPINF2,RHOA
GOBP_RENAL_FILTRATION	MDD	5.15E-05	0.000374984	0.890663	377		blood	PWAS	c5	0.890663	1	GAS6,UMOD,ADGRF5,RHPN2,PDGFB,JCHAIN,SULF2
GOBP_RENAL_SODIUM_EXCRETION	MDD	-3.04E-05	0.000970242	0.975042	208	0.836297	blood	PWAS	c5	0.975042	1	ACE,OXT,AGT,NPPB,EDN1
GOBP_RENAL_SODIUM_ION_ABSORPTION	MDD	6.62E-05	0.000698718	0.924502	185		blood	PWAS	c5	0.924502	1	UMOD,CLCNKB,EDN1
GOBP_RENAL_SODIUM_ION_TRANSPORT	MDD	6.62E-05	0.000698718	0.924502	185		blood	PWAS	c5	0.924502	1	UMOD,CLCNKB,EDN1
GOBP_RENAL_SYSTEM_PROCESS	MDD	2.55E-05	0.00034905	0.941655	671		blood	PWAS	c5	0.941655	1	GAS6,UMOD,ADGRF5,ACE,ADIPOQ,AKR1C3,BMP4,LGMN,AMN,FOLR1,GSN,REN,HBB,OXT,ADM,AGT,CLCNKB,HNF1A,SERPINF2,RHPN2,RRM2B,STC1,NPPB,PKN1,AQP4,PDGFB,RHOA,JCHAIN,SULF2,AKR1B1,EDN1,PRKACA
GOBP_RENAL_SYSTEM_PROCESS_INVOLVED_IN_REGULATION_OF_BLOOD_VOLUME	MDD	0.006303	0.00896459	0.481993	44	0.213035	blood	PWAS	c5	0.481993	1	GAS6,PDGFB
GOBP_RENAL_SYSTEM_PROCESS_INVOLVED_IN_REGULATION_OF_SYSTEMIC_ARTERIAL_BLOOD_PRESSURE	MDD	-0.00628728	0.00684631	0.358438	74	0.338687	blood	PWAS	c5	0.358438	1	GAS6,REN,AGT,SERPINF2,PDGFB,RHOA
GOBP_RENAL_SYSTEM_VASCULATURE_DEVELOPMENT	MDD	-2.81E-05	0.00034726	0.935545	762		blood	PWAS	c5	0.935545	1	TEK,PDGFRA,IL6R,PDGFRB,NOTCH1,NRP1,BMP4,NOTCH3,PDGFD,ANGPT1,BMP7,NOTCH2,PKD2,FOXC2,PECAM1,PDGFB,ANGPT2,PDGFA,CFLAR
GOBP_RENAL_TUBULAR_SECRETION	MDD	3.83E-05	0.00056728	0.946236	377		blood	PWAS	c5	0.946236	1	UMOD,ACE,OXT,AGT,STC1,NPPB,EDN1
GOBP_RENAL_TUBULE_DEVELOPMENT	MDD	3.87E-05	0.000372684	0.917296	645		blood	PWAS	c5	0.917296	1	UMOD,JAG1,FGF2,NPNT,NOTCH1,GREM1,NOG,BMP4,BMP2,VEGFA,HS3ST3A1,CTNNB1,DLL1,CALB1,ACAT1,GPC3,NOTCH2,FGF1,LIF,AGT,PKD2,SHH,GDNF,FGF8,HS3ST3B1,TACSTD2,LGR5,WNT11,TMEM59L,STAT1,SMAD4,LGR4,ILK,MYC,MEF2C
GOBP_RENAL_VESICLE_DEVELOPMENT	MDD	8.20E-05	0.000569999	0.885604	291		blood	PWAS	c5	0.885604	1	GREM1,BMP4,CTNNB1,LIF,GDNF,STAT1
GOBP_RENAL_VESICLE_FORMATION	MDD	4.25E-05	0.000698857	0.951549	194		blood	PWAS	c5	0.951549	1	CTNNB1
GOBP_RENAL_WATER_HOMEOSTASIS	MDD	8.13E-05	0.000698553	0.907325	187		blood	PWAS	c5	0.907325	1	UMOD,AQP4,AKR1B1,PRKACA
GOBP_RENIN_SECRETION_INTO_BLOOD_STREAM	MDD	-0.000118093	0.000699633	0.86596	144		blood	PWAS	c5	0.86596	1	IGF2R,CSF2RB,CSF2RA
GOBP_REPLACEMENT_OSSIFICATION	MDD	9.14E-05	0.000493468	0.853136	366		blood	PWAS	c5	0.853136	1	FGFR3,COL2A1,BPNT2,BMP4,COL1A1,MMP14,MMP13,BMP6,ALPL,COL13A1,NAB1,MMP16,TMEM119,FGF18,MEF2C,CBS,NAB2
GOBP_REPLICATIVE_SENESCENCE	MDD	-4.95E-05	0.000404355	0.902492	389		blood	PWAS	c5	0.902492	1	PLA2R1,TP53,CHEK1,SERPINE1,ERCC1,CHEK2,CDKN1A
GOBP_REPRODUCTIVE_BEHAVIOR	MDD	-5.17E-05	0.000402558	0.897785	477		blood	PWAS	c5	0.897785	1	HEXB,SEMG1,PI3,SERPINE2,HDAC2,OXT,TAC1,APP,THRA,ACVR2A,EDDM3A,KLK14,PTEN,VIP
GOBP_REPRODUCTIVE_SYSTEM_DEVELOPMENT	MDD	4.13E-05	0.000193614	0.831284	1845		blood	PWAS	c5	0.831284	1	KDR,ACE,INSR,PSAPL1,TLR3,LHCGR,KITLG,PDGFRA,A2M,BCL2L2,CASP3,AKR1C3,TNC,PDGFRB,SLIT2,TNFAIP6,INHBB,ROBO2,NOTCH1,MMP19,SLIT3,AXL,NOG,TESC,ANG,CRKL,WNT5A,CRIP1,BMP4,PSAP,CHD7,GFRA1,SF1,FRS2,MMP14,LHB,IDH1,CSDE1,HSPA5,KIT,RBP4,VEGFA,TYRO3,BMP15,SRC,SERPINE2,MMP2,ERCC1,CTNNB1,EREG,RETN,AFP,BMP7,LEP,ROR2,GNRH1,REN,CEBPB,INHBA,BMP6,STAT5B,FER,TNFSF10,SFRP1,FOXL2,FGFR2,PLEKHA1,AMH,SHH,DHH,UBE3A,BCL2L11,ACVR2A,DNAJC19,PTX3,BMPR1B,SFRP2,FGF8,ADGRG1,INSL3,BCL2L1,CDKN1B,FKBP4,SERPINB5,ASH1L,ALOX15B,C3,ADAM15,ADAM29,PRLR,FSHB,UMODL1,PRDX4,PDGFA,TGFB2,SMAD4,LGR4,RAB13,SOD1,UBB,MSH2,LRP2,GDF9,CGA,NUDT1,ANXA1,WNT7A,FST,TBX3,IL1A,SERPINF1,PTEN,FOXO3,NTRK1,FGF10,ADAMTS1,CSMD1,CBL,GDF7,PTPN11,PGR
GOBP_RESOLUTION_OF_MEIOTIC_RECOMBINATION_INTERMEDIATES	MDD	0.0246002	0.0158056	0.119608	15	0.340594	blood	PWAS	c5	0.119608	1	RMI1,ERCC4
GOBP_RESPIRATORY_BURST	MDD	8.31E-05	0.000349414	0.81202	621		blood	PWAS	c5	0.81202	1	INSR,LBP,TREM2,SLAMF8,MPO,CD55,GRN,RPS19,PIK3CG,NCF2,HCK,NCF4,CAMK1D,PGAM1,NCF1,JCHAIN,RAC3,RAC2,INS,CLEC7A,RAC1
GOBP_RESPIRATORY_BURST_INVOLVED_IN_DEFENSE_RESPONSE	MDD	0.00010093	0.000440662	0.818837	512		blood	PWAS	c5	0.818837	1	LBP,TREM2,SLAMF8,MPO,GRN,RPS19,PIK3CG,HCK,NCF1,INS
GOBP_RESPIRATORY_BURST_INVOLVED_IN_INFLAMMATORY_RESPONSE	MDD	0.00010817	0.000568881	0.849195	288		blood	PWAS	c5	0.849195	1	LBP,SLAMF8,GRN,RPS19,NCF1,INS
GOBP_RESPIRATORY_CHAIN_COMPLEX_IV_ASSEMBLY	MDD	0.00502187	0.00627656	0.423653	70	0.269432	blood	PWAS	c5	0.423653	1	SCO1,TACO1,SURF1,TIMM21,STMP1,PET117,COA3,SCO2
GOBP_RESPIRATORY_ELECTRON_TRANSPORT_CHAIN	MDD	3.79E-05	0.000441003	0.931442	503		blood	PWAS	c5	0.931442	1	SNCA,NDUFS4,NDUFB4,COX6C,ETFA,NDUFA5,COX5A,PARK7,CYCS,DLD,DNAJC15,COX7A1,COX4I2,UQCRB,NDUFV2,CDK1,COX7A2L,COX6A2,NDUFB8,SLC25A18,PPARGC1A,CCNB1,BID,COX5B,SCO2,GPD1
GOBP_RESPIRATORY_GASEOUS_EXCHANGE_BY_RESPIRATORY_SYSTEM	MDD	3.89E-05	0.000312582	0.901018	752		blood	PWAS	c5	0.901018	1	FLT4,SFTPD,ADH5,FUT8,SFTPB,NMB,MAN1A2,GAA,CHST11,TMPRSS11D,GRP,MECP2,CSF2RB,RAB3A,NDST1,JAG2,TRAF4,NLGN3,NLGN2,ECEL1,COX5B,ZFAND5,BPGM,EDN1,YWHAZ
GOBP_RESPIRATORY_SYSTEM_DEVELOPMENT	MDD	3.18E-05	0.000201541	0.874628	1723		blood	PWAS	c5	0.874628	1	KDR,FLT4,FGF2,ACE,SFTPD,HHIP,PDGFRA,PDGFRB,COL3A1,CTSH,MAN1A2,HS6ST1,PTK7,NOTCH1,CTSZ,LOXL3,CRISPLD2,CRH,MAPK3,HMGCS2,NOG,HOPX,MMP12,WNT5A,BMP4,CHD7,NODAL,MMP14,PLOD3,FGF1,RCN3,EDA,IGFBP5,RBP4,VEGFA,ARG1,RSPO2,PPP3R1,CTNNB1,MAP2K2,CHI3L1,PTGES3,RAB3A,ADAMTSL2,TMEM38B,GPC3,TNF,LIF,THRA,FGFRL1,IL13,FGFR2,DAG1,RBBP9,TGFBR2,SHH,SMAD2,ACVR2B,CEBPA,PKDCC,SPDEF,FGF8,JMJD6,FGF7,BMPR2,AGR2,WNT11,HIKESHI,LTA4H,TBX5,TGFB3,MAPK1,EDN2,RXFP1,RIDA,PDGFA,ALDH1A3,ITGB6,FGF18,TIMELESS,PHEX,PGR,SRSF6,FGF10,CDC42,EIF4E,YWHAZ,MAP2K1,ELK1
GOBP_RESPIRATORY_SYSTEM_PROCESS	MDD	9.61E-05	0.000695517	0.890131	236		blood	PWAS	c5	0.890131	1	FLT4,ADH5,GAA,MECP2,RAB3A,JAG2,NLGN3,NLGN2,ECEL1,ZFAND5,YWHAZ
GOBP_RESPONSE_TO_ACIDIC_PH	MDD	-0.00012379	0.000978924	0.899372	127	0.360579	blood	PWAS	c5	0.899372	1	CTSS,LGMN,GIP,PCK1,SERPINF1,CHP1,SST,SRC
GOBP_RESPONSE_TO_ACID_CHEMICAL	MDD	3.48E-05	0.000233334	0.881609	1095		blood	PWAS	c5	0.881609	1	UMOD,PDGFRA,BCL2L2,CASP3,COL6A1,COL3A1,NQO1,LRP11,NTRK2,IGF1R,HMGCS2,MMP2,COL1A1,LYN,VEGFA,ARG1,F7,CAPN2,PDGFD,RPS6KB1,LAMTOR2,LAMTOR3,CEBPB,HNRNPD,FYN,HNRNPAB,RRAGC,PKD2,EGFR,GIP,PDGFC,NEURL1,BCL2L1,AIFM1,CDKN1B,AMIGO1,ALAD,TNF,RHOA,SST,HSF1,PCNA,NTRK1,GCLM,EDN1,BAD
GOBP_RESPONSE_TO_ACTIVITY	MDD	-0.00132327	0.00364249	0.716391	206	0.192731	blood	PWAS	c5	0.716391	1	KL,HADH,CAT,ADIPOQ,IL6,MMP2,LEP,BGLAP,BMP6,OXT,TNF,ITGA2,AGT,HIF1A,CDK1,TNS2,ALAD,MSTN,ANGPT2,PPARGC1A,CAPN3,HSF1,IL10,SCO2,GCG,GCLM,EDN1,CBL,CAB39
GOBP_RESPONSE_TO_ALCOHOL	MDD	4.43E-05	0.000210761	0.833644	1483		blood	PWAS	c5	0.833644	1	ADH7,ACE,ADH6,CAT,PARP1,EHMT2,IGFBP7,ADIPOQ,IL2,A2M,AKR1C3,NEFL,CSF3,HAMP,SLIT2,NQO1,BIRC2,INHBB,TGFBR3,EFNA5,CD14,IGF1R,H6PD,SLIT3,PENK,FGF19,GRAMD1C,HMGCS2,RPS4X,UGT1A1,CRHBP,NTRK3,CCL3,TGFB1,HPGD,CCL21,CCL19,FYN,CA3,CFTR,VCAM1,RHOA,G6PD,BGLAP,SFRP1,PMVK,CTNNB1,F7,SPINK1,LRP8,LEP,RPS6KB1,HDAC2,GNRH1,SPHK2,RAD51,SLC5A5,MAP4K1,INHBA,CCL7,OXT,GLB1,CASP8,PTH,TNF,TYMS,DEFB104A,IL13,FGFR2,JUP,TGFBR2,BAD,SMAD2,AIFM1,RGS4,CES1,BCL2L1,RGS19,CDK1,AKT1,PTK2B,ALAD,FBP1,ADAM15,TNFSF4,MSTN,TBXAS1,PPARA,HNRNPD,RGS7,GNAI1,UCN3,DAG1,CTSK,FOXO3,CDH1,LANCL2,SOD1,CBL
GOBP_RESPONSE_TO_ALDOSTERONE	MDD	0.000112886	0.000976074	0.907927	183	0.46206	blood	PWAS	c5	0.907927	1	ACE,PARP1,IGF1R,AIFM1
GOBP_RESPONSE_TO_ALKALOID	MDD	1.16E-05	0.00028554	0.967583	885		blood	PWAS	c5	0.967583	1	MAP1LC3A,EHMT2,SMPD1,CASP3,PCSK1,BCHE,NQO1,HOMER1,HOMER2,PENK,CRHBP,FADD,PTK2B,DDC,GPI,GHR,HDAC2,RAD51,OXT,TMEM38B,PRKCG,AIF1,CASQ2,ST8SIA2,RGS4,CHEK1,BCL2L1,HSPA5,HSP90AB1,TGM2,CCNA2,UBE3A,DNM2,HTR2A,PEA15
GOBP_RESPONSE_TO_AMINE	MDD	3.04E-05	0.000441878	0.945193	382		blood	PWAS	c5	0.945193	1	ADAMTS13,TRDMT1,NQO1,ARG1,HDAC2,OXT,ITGA2,RGS4,RRM2B,CDK1,UROS,RGS7,NR4A1,SOD1,JAK2,EDN1,HPRT1
GOBP_RESPONSE_TO_AMINO_ACID_STARVATION	MDD	-4.70E-05	0.000442348	0.915373	283		blood	PWAS	c5	0.915373	1	DAP,MAP1LC3A,MAPK8,FAS,MAPK3,SH3GLB1,RRAGC,BECN1,EIF2S1,MAPK1,EIF2AK4,CDKN1A
GOBP_RESPONSE_TO_AMPHETAMINE	MDD	4.94E-06	0.00099182	0.996029	71	0.916272	blood	PWAS	c5	0.996029	1	TRDMT1,HDAC2,OXT,RGS4,RGS7,NR4A1,SOD1,EDN1,HPRT1
GOBP_RESPONSE_TO_AMYLOID_BETA	MDD	3.07E-05	0.000273484	0.910555	969		blood	PWAS	c5	0.910555	1	EPHA4,CD36,PARP1,BCL2L2,FCGR2B,NGFR,ICAM1,MMP9,AGER,TREM2,IGF1R,IGF1,MMP12,MMP2,LGMN,TLR4,GJA1,VCAM1,MMP3,TNF,LRP1,APP,PRNP,BCL2L11,EPHB2,MMP13,RAMP3,NTRK1,FOXO3,FYN
GOBP_RESPONSE_TO_ANGIOTENSIN	MDD	-0.000467564	0.00471665	0.921035	135	0.60063	blood	PWAS	c5	0.921035	1	KL,RAP1GDS1,COL3A1,CAMK2A,IGF1R,CA2,SRC,INHBA,AGT,ACTN2,HSF1,PTGS2,ROCK2,AHCYL1,DDR2
GOBP_RESPONSE_TO_ANTIBIOTIC	MDD	5.81E-05	0.000441084	0.895178	377		blood	PWAS	c5	0.895178	1	EHMT2,CASP3,HYAL1,CRIP1,TP53,HSPA5,AOC1,ALPL,CASP8,CDKN1B,UROS,MDM2,JAK2,MEF2C,SOD1,CBL,GFER
GOBP_RESPONSE_TO_ARSENIC_CONTAINING_SUBSTANCE	MDD	-1.79E-05	0.000563511	0.974672	491		blood	PWAS	c5	0.974672	1	CPOX,TNFRSF11B,ALAD,GSTO1,NEFL,HMOX1,MAPK13,UROS,SERPINF1,ZFAND1,HSF1,HNRNPA1,PPIF
GOBP_RESPONSE_TO_ATP	MDD	0.000214491	0.000568269	0.705842	267		blood	PWAS	c5	0.705842	1	NT5E,HSP90B1,IL1B,PKLR,P2RX6,PTGS2,SOD1,PDXP
GOBP_RESPONSE_TO_AUDITORY_STIMULUS	MDD	-2.24E-05	0.000402878	0.955646	461		blood	PWAS	c5	0.955646	1	CXCL10,SHANK3,NRXN1,CNTNAP2,SLITRK6,SLC26A5,NRXN2,PTN,MDK,ABHD12
GOBP_RESPONSE_TO_AXON_INJURY	MDD	3.78E-06	0.0002328	0.987061	1366		blood	PWAS	c5	0.987061	1	FGF2,EPHA4,PTPRS,PCSK1,TNC,NEFL,TREM2,SPP1,IGF1R,KREMEN1,RGMA,FLRT3,AXL,RTN4R,NTRK3,DHFR,MMP2,LYN,ARG1,GRN,KLK8,FOLR1,DPYSL3,MAP2K2,ISL1,MAP2K1,EPO,APOA4,AIF1,KLF4,GIP,JUN,APOD,CDK1,PLCG2,TNR,CNTF,JAK2,FKBP1B,BRAF,BNIP3,PTN,SCARF1,MAX,DAG1,PTEN,NTRK1,FLNA,SOD1,GAP43,STK24
GOBP_RESPONSE_TO_BLUE_LIGHT	MDD	-0.0120414	0.00758593	0.112436	65	0.682939	blood	PWAS	c5	0.112436	1	CPT1B
GOBP_RESPONSE_TO_BMP	MDD	9.87E-05	0.000232669	0.671431	1414		blood	PWAS	c5	0.671431	1	KDR,SPINT1,ENG,CDH5,COMP,HTRA1,TMPRSS6,CHRDL2,SPINT2,TNFAIP6,DKK1,TGFBR3,RGMB,NOTCH1,CHRDL1,GREM1,NEO1,MAPK3,COL2A1,HJV,RGMA,NOG,LEFTY2,WNT5A,BMP4,NODAL,TGFB1,BMP2,UBE2D3,GDF15,BMP15,SMAD1,GDF5,BMPER,CHRD,USP15,BMP7,SOST,GDF2,VWC2,BMP8B,NBL1,BMP6,GPC3,CCN1,NOTCH2,SFRP1,SCUBE3,SFRP4,VWC2L,PDCD4,FSTL1,ACVR2A,ACVR2B,SMURF2,GREM2,BMPR1B,SFRP2,UBE2D1,GDF3,SKIL,SMURF1,CRIM1,BMPR2,ELAPOR2,TGFB3,TGFB2,SMAD3,SMAD4,FSTL3,GDF9,PELO,DLX3,LRP2,ILK,BAMBI,ACVRL1,SPART,FST,SOSTDC1,CER1,ABL1,BMP10,TWSG1,GDF7,SMAD2
GOBP_RESPONSE_TO_CADMIUM_ION	MDD	-0.000376848	0.00094728	0.690762	366	0.139405	blood	PWAS	c5	0.690762	1	CAT,MAPK8,AKR1C3,MMP9,NUDT1,MAPK3,HAAO,GSS,ARG1,KIT,HMOX1,SORD,GPI,CDKN1B,PTH,PRNP,EGFR,MAPK9,JUN,CDK1,ALAD,ERCC1,NCF1,HSF1,SOD1,CER1,PCNA,AKT1,MAPK1
GOBP_RESPONSE_TO_CALCIUM_ION	MDD	5.10E-05	0.000255749	0.842024	969		blood	PWAS	c5	0.842024	1	SMPD1,FGG,PCSK1,AKR1C3,CPNE1,HOMER1,INHBB,PENK,THBS1,DPEP1,CRHBP,PEF1,WNT5A,KCNMB3,PTK2B,LGMN,SYT9,STIM1,SYT11,ITPKC,FGB,ITPKA,GUCA1A,EEF2K,ANXA11,S100A16,PDCD6,SYT17,CASQ2,PKD2,SYT7,JUN,TXNIP,NLGN1,HSPA5,SYT8,TNNT2,ENTPD6,CLIC4,BRAF,SYT2,CAPN3,SYT4,SYT5,TTN,ADAM9,HNRNPD,PPIF,MEF2C,PLCG2,CAMK2D,GDI1,JUND,AHCYL1,BAD,EDN1
GOBP_RESPONSE_TO_CAMP	MDD	-1.42E-05	0.00031267	0.963793	805		blood	PWAS	c5	0.963793	1	ADIPOQ,NDUFS4,BIRC2,INHBB,MMP19,PENK,HMGCS2,CRHBP,PTK2B,COL1A1,IGFBP5,HSPA5,PKLR,EEF2K,PLAT,REN,PIK3CG,SLC5A5,OXT,APP,PKD2,HCN1,PDE2A,STC1,BSG,FBP1,CFTR,STAT1,GPD1,AREG,APEX1,EZR
GOBP_RESPONSE_TO_CARBOHYDRATE	MDD	7.00E-05	0.000272008	0.796954	1365		blood	PWAS	c5	0.796954	1	GAS6,ACE,CAT,ADIPOQ,APOB,CASP3,PCSK1,COLEC12,EPHA5,ICAM1,NQO1,AGER,TREM2,EFNA5,IGF1R,NPTX1,MAP2K4,THBS1,HMGCS2,PTK2B,MAPK13,APOA2,LYN,STX4,IL1B,NR1D1,CPB2,GHRL,ERCC1,GLUL,PKLR,GCG,LEP,RPS6KB1,SELENOS,COL6A2,OXT,HNF4A,TNF,ITGA2,HIF1A,VAMP2,PRKCB,TGFBR2,PRLH,ACVR2B,RMI1,GIP,TXNIP,GCK,NR1H4,PCK1,SRI,CDKN1B,GPX1,FBP1,GCKR,BRSK2,CMA1,GPR68,AQP4,SMAD4,PLCB1,NCF1,FKBP1B,PRKACA,ANGPT2,ERN1,VSNL1,RHOA,MAP2K3,MAP2K6,UCN3,EIF2B1,CFTR,CDK16,IL1A,SERPINF1,FOXO3,CLEC7A,GCLM,TRA2B,PTGS2,SMAD2,RAF1,BAD
GOBP_RESPONSE_TO_CATECHOLAMINE	MDD	-0.000218035	0.00069221	0.752773	269		blood	PWAS	c5	0.752773	1	ADIPOQ,SNCA,PENK,MAPK3,LRRK2,HTR6,GNAS,HTR7,PKLR,SULT1A3,HDAC2,SIRT2,APLP1,APP,CALY,RGS4,ALK,CAV2,PALM,RGS8,PRKN,ID1,TGM2,GNAI3,ABL1,PRKACA,FLNA,DNM2,MAPK1,HTR2A
GOBP_RESPONSE_TO_CHEMOKINE	MDD	2.04E-05	0.000247326	0.934319	981		blood	PWAS	c5	0.934319	1	CXCL10,CXCL11,CXCL8,PF4V1,CXCL6,CXCL1,CXCL9,CXCL13,SLIT2,CCL18,TREM2,CCL17,ROBO1,CXCL12,CXCL5,CCL16,SLIT3,CCL15,CCL14,CCL8,CCL22,CCL23,PF4,CCL25,PTK2B,CCL3,LYN,CCL2,CCL11,CCL21,CCL19,CCL5,RHOA,PPBP,CCL1,CCL7,CCL20,CX3CL1,HIF1A,CCL26,WBP1L,CCL3L1,TFF2,THPO,MPL,XCL1,CCL13,XCL2,EDN1
GOBP_RESPONSE_TO_CHOLESTEROL	MDD	-5.52E-05	0.000494891	0.911218	236		blood	PWAS	c5	0.911218	1	INHBB,GRAMD1C,CCL3,TGFB1,PMVK,F7,LRP8,INHBA,TGFBR2,CES1,DAG1,SMAD2
GOBP_RESPONSE_TO_CISPLATIN	MDD	0.00944744	0.00661193	0.153048	70	0.212523	blood	PWAS	c5	0.153048	1	HMOX1,RAD51,TIMELESS
GOBP_RESPONSE_TO_COCAINE	MDD	7.74E-05	0.000443062	0.861338	334		blood	PWAS	c5	0.861338	1	SMPD1,EHMT2,HOMER1,HOMER2,CRHBP,FADD,PTK2B,HDAC2,OXT,ST8SIA2,RGS4,HSPA5,HSP90AB1,TGM2,CCNA2,UBE3A,DNM2,HTR2A
GOBP_RESPONSE_TO_COLD	MDD	7.99E-05	0.000312517	0.798185	684		blood	PWAS	c5	0.798185	1	CXCL10,PCSK1N,GMPR,LRP11,ACADM,HSPD1,ACADVL,CDH8,CASP8,ADM,THRA,RNF34,RGS7,EIF2AK4,CIRBP,PRKACA,NFKBIA
GOBP_RESPONSE_TO_COPPER_ION	MDD	-8.00E-05	0.000348242	0.818379	689		blood	PWAS	c5	0.818379	1	SOD3,MAP1LC3A,PAM,SNCA,IL1A,AOC1,PARK7,TFRC,SORD,LOXL2,APP,PRNP,BECN1,CDK1,LCAT,HSF1,SOD1
GOBP_RESPONSE_TO_CORTICOSTEROID	MDD	-4.09E-05	0.000283792	0.885532	1218		blood	PWAS	c5	0.885532	1	ENG,ACE,PAPPA,PARP1,IGFBP7,ADIPOQ,A2M,CASP3,PCSK1,PAM,BCHE,AKR1C3,ALAD,NEFL,SLIT2,PTPRU,NOTCH1,IGF1R,SLIT3,HMGCS2,UGT1A1,NTRK3,APOA2,COL1A1,IL1RN,IL6,SCGB1A1,ARG1,SRC,GHR,EPO,RPS6KB1,ISL1,PLAT,BGLAP,BMP6,ALPL,OXT,GLB1,PTGDS,DDIT4,ADM,TNF,TYMS,AIF1,POR,GOT1,AXIN2,BCL2L11,ANXA3,CPN1,FAM107A,FLT3,PCK1,AIFM1,STC1,UBE2L3,MSTN,AQP4,CFLAR,LCAT,RHOA,UCN3,ANXA1,MDK,IL10,JAK2,ADAM9,SERPINF1,PCNA,IL22,FOXO3,USP8,PTGS2,AREG,EIF4E,BAD,EDN1
GOBP_RESPONSE_TO_CORTICOSTERONE	MDD	-0.000104407	0.000697512	0.881013	178		blood	PWAS	c5	0.881013	1	NEFL,NTRK3,UCN3,FOXO3
GOBP_RESPONSE_TO_DEXAMETHASONE	MDD	0.000513327	0.000955719	0.591191	294	0.404817	blood	PWAS	c5	0.591191	1	ACE,PAPPA,IGF1R,ARG1,RPS6KB1,PLAT,EPO,POR,AXIN2,PCK1,MSTN,DDIT4,SERPINF1,PCNA,FOXO3,USP8,JAK2,CFLAR,EIF4E,EDN1
GOBP_RESPONSE_TO_DIETARY_EXCESS	MDD	5.51E-05	0.00056553	0.922403	349		blood	PWAS	c5	0.922403	1	GFRAL,CNTN2,PCSK1N,GDF15,LEP,APOE,PRLH,RMI1,GDF3,PPARGC1A,SCT,MAPK14
GOBP_RESPONSE_TO_DISACCHARIDE	MDD	-0.00205435	0.00623134	0.741642	67	0.582043	blood	PWAS	c5	0.741642	1	ADIPOQ,OXT,ERCC1
GOBP_RESPONSE_TO_DOPAMINE	MDD	-0.00136032	0.0065375	0.835167	72	0.0510373	blood	PWAS	c5	0.835167	1	MAPK3,LRRK2,HTR6,GNAS,HTR7,SULT1A3,HDAC2,CALY,RGS4,ALK,CAV2,PALM,RGS8,PRKN,ID1,TGM2,GNAI3,ABL1,DNM2,HTR2A,MAPK1,FLNA
GOBP_RESPONSE_TO_DSRNA	MDD	-0.0001706	0.000692954	0.805534	247		blood	PWAS	c5	0.805534	1	TLR3,COLEC12,MUL1,MAPK3,IFNA1,IFNA6,IFNA5,IFNB1,IFNA7,SLC3A2,PQBP1,IFNA16,DHX9,NPM1,IFNA2,RIPK2,IFNA4,MAPK1,CARD9,RALB,IFNA14,IFNA10,NFKBIA,IRF3,IFNA21,IFNW1
GOBP_RESPONSE_TO_ELECTRICAL_STIMULUS	MDD	0.000170471	0.000691116	0.805171	295		blood	PWAS	c5	0.805171	1	NQO1,CD14,SRC,GHRL,MMP2,RPS6KB1,RAB3A,EPO,OXT,AIF1,PALM,BTG2,MSTN,NR4A1,BRD1,PTEN,ADSS2,HNRNPD,NTRK1
GOBP_RESPONSE_TO_ENDOPLASMIC_RETICULUM_STRESS	MDD	9.49E-05	0.0002743	0.729286	850		blood	PWAS	c5	0.729286	1	UMOD,DNAJB9,ATF6B,FCGR2B,ATF6,SDF2L1,HSP90B1,THBS1,UFC1,CXCL8,LRRK2,HSPA5,CREB3L4,TNFRSF10B,TP53,PDIA6,DNAJC10,FAF2,TBL2,ERP29,PDIA3,STUB1,CREB3L1,THBS4,USP25,UBE2G2,PARK7,MAGEA3,CLU,DNAJB14,NR1H2,DNAJB12,CLGN,SELENOS,TXNDC12,NCK1,CEBPB,RCN3,SVIP,HSPA1A,STC2,DNAJC18,CANX,MBTPS1,BCL2L11,HERPUD2,SEC61B,ERLIN1,TMED2,PTPN2,CERT1,JUN,SGTB,SEL1L2,BCL2L1,AIFM1,ERLEC1,UBE2J1,EIF2S1,PARP16,MAN1B1,PRKN,AGR2,PDIA4,BRSK2,ERO1A,SCAMP5,ATP2A3,P4HB,UFM1,SGTA,ERN1,UBXN4,APAF1,EIF2AK4,PTPN1,ATXN3,CFTR,MANF,ERP44,CREB3L2,ABL1,ERP27,DDIT3,NPLOC4,DERL1,NCK2,DNAJB2,UFD1,UBQLN2,VAPB,TMUB2
GOBP_RESPONSE_TO_EPIDERMAL_GROWTH_FACTOR	MDD	4.55E-06	0.000349695	0.989615	536		blood	PWAS	c5	0.989615	1	TDGF1,MAPK3,PTPN11,PLCG1,COL1A1,ERBB4,STAT5B,EGFR,BECN1,ID1,MAPK1,CFLAR,SNAI2,ERBB2,NCL,DUSP3,AKT1,BAG4,MED1,PDPK1
GOBP_RESPONSE_TO_ERYTHROPOIETIN	MDD	0.0120211	0.00900451	0.181873	51	0.614749	blood	PWAS	c5	0.181873	1	EPOR,KIT,HAMP,EPO,RHEX
GOBP_RESPONSE_TO_ESTRADIOL	MDD	3.03E-05	0.000263353	0.908503	1137		blood	PWAS	c5	0.908503	1	CAT,APOB,BCL2L2,CASP3,PAM,PDGFRB,NQO1,IGF1R,PENK,UGT1A1,CRHBP,COL1A1,TGFB1,HPGD,ENO2,MMP2,ARPC1B,GPI,SFRP1,CTNNB1,F7,BMP7,LEP,STAT5B,OXT,CASP8,ITGA2,IL10,AGT,GH1,EGFR,STAT3,AREG,BAD,DHH,AIFM1,BCL2L11,CD38,IHH,TXNIP,CDKN1B,GPX1,H2AZ1,AQP4,CFLAR,HNRNPD,CCNA2,RAMP3,ESRRA,ANXA1,HSF1,PDGFA,WNT7A,PCNA,FGF10,PTGS2
GOBP_RESPONSE_TO_ESTROGEN	MDD	5.35E-05	0.000311909	0.863852	701		blood	PWAS	c5	0.863852	1	TNFRSF11B,GSTM3,PDGFRB,KRT19,CRHBP,APOA2,ARSB,MMP14,GHRL,MMP2,ARPC1B,HMOX1,F7,BGLAP,EPO,SRA1,SFRP1,TGFBR2,GAL,KMT2D,RBBP5,MSTN,WBP2,WNT7A,TGFB3,DHH
GOBP_RESPONSE_TO_ETHANOL	MDD	2.00E-05	0.000348162	0.954136	767		blood	PWAS	c5	0.954136	1	ADH7,ADH6,CAT,EHMT2,ADIPOQ,IL2,CSF3,NQO1,BIRC2,CD14,IGF1R,PENK,FGF19,HMGCS2,RPS4X,UGT1A1,CRHBP,NTRK3,HPGD,FYN,CA3,VCAM1,BGLAP,SPINK1,LEP,HAMP,RPS6KB1,GNRH1,CCL7,HDAC2,CASP8,PTH,TNF,TYMS,IL13,FGFR2,RGS4,RGS19,CDK1,PTK2B,ALAD,MSTN,TBXAS1,PPARA,RGS7,RHOA,G6PD,CTSK,SOD1,CBL,BAD
GOBP_RESPONSE_TO_ETHER	MDD	-0.0126658	0.00994613	0.202861	34	0.913944	blood	PWAS	c5	0.202861	1	OXT,HNRNPD,PLCB1
GOBP_RESPONSE_TO_FATTY_ACID	MDD	-5.69E-05	0.00056416	0.919602	456		blood	PWAS	c5	0.919602	1	CD36,CAT,TLR2,ADIPOQ,PCSK1,AKR1C3,HMGCS2,AKR1C4,SRC,PLAT,PON1,NR1H4,ALAD,AKR1C1,TBXAS1,LDLR,FOXO3,PTGS2,PLCB1,BAD,EDN1
GOBP_RESPONSE_TO_FIBROBLAST_GROWTH_FACTOR	MDD	1.18E-05	0.000239274	0.960626	1273		blood	PWAS	c5	0.960626	1	KLB,FGF2,KL,DLL4,HHIP,FGFR3,NGFR,GALNT3,FGFBP1,TDGF1,HYAL1,THBS1,FGFRL1,FLRT3,FGFBP3,NOG,CXCL8,CRKL,WNT5A,FLRT2,FGF19,COL1A1,SOS1,RAB14,FRS2,CXCL13,SCGB1A1,CCL2,CREB3L1,CCL5,FGFR1,GPC1,CTNNB1,FGFR4,NPTN,SMOC2,NDST1,PTH,FGF17,FGF12,FGF1,FGF20,SFRP1,FGFR2,APLN,FIBP,FGF3,FGF8,SHISA2,KIF16B,NDNF,FLRT1,CD44,NR4A1,SULF2,GRB2,FGF18,FGF5,FGF23,FGF10,GCLM,LRIT3,PTPN11,FGF6,FGF7,FGF16,ELK1,FGF22
GOBP_RESPONSE_TO_FLUID_SHEAR_STRESS	MDD	0.000104849	0.000560467	0.851603	410		blood	PWAS	c5	0.851603	1	ACE,PDGFRB,PTK2B,MMP2,SRC,PKD2,KLF4,TFPI2,TGFB3,MEF2C,PTGS2,CSF2,AKT1
GOBP_RESPONSE_TO_FLUORIDE	MDD	0.000111191	0.000983559	0.909992	136	0.112034	blood	PWAS	c5	0.909992	1	ASPN,COL1A1,PON1,ATG5,PLCB1
GOBP_RESPONSE_TO_FOLIC_ACID	MDD	-0.000358767	0.00070004	0.608304	153		blood	PWAS	c5	0.608304	1	FOLR2,BCHE,FOLR1,TYMS,GPX1,CBS
GOBP_RESPONSE_TO_FOLLICLE_STIMULATING_HORMONE	MDD	0.00654342	0.00579034	0.258452	112	0.517889	blood	PWAS	c5	0.258452	1	PAPPA,TGFBR3,EFNA5,NOTCH1,PLAT,GCLM,INHBA,POR,EDN1
GOBP_RESPONSE_TO_FOOD	MDD	7.00E-05	0.0006893	0.919076	338		blood	PWAS	c5	0.919076	1	CLPSL1,CLPS,MPO,CARTPT,GHRH,GHRL,BCL10,GHR,LEP,OXT,PRKCG,AKT1,CLPSL2,PPARA,G6PD
GOBP_RESPONSE_TO_FUNGUS	MDD	1.64E-05	0.000346668	0.962251	866		blood	PWAS	c5	0.962251	1	SPON2,CLEC4C,DEFA5,HTN3,HTN1,GNLY,IL17RA,HRG,MPO,SYK,TLR4,NLRP10,GAPDH,LTF,ARG1,DEFB4A,ELANE,BCL10,RARRES2,HAMP,S100A12,S100A9,IL36RN,CLEC4D,IL17A,CTSG,DEFA1,CLEC6A,CHGA,DEFB106A,SCIMP,IL17RC,PTX3,ATG5,CLEC4A,COTL1,DEFB136,CARD9,IL25,USP15,DEFB119,CRK,CLEC7A,PLCG2,PLA2G5,BTK
GOBP_RESPONSE_TO_GAMMA_RADIATION	MDD	0.000280497	0.00097355	0.773256	145	0.16673	blood	PWAS	c5	0.773256	1	CXCL10,PARP1,IL1A,TP53,HRAS,HSPA5,RAD51,CCL7,BCL2L1,GPX1,CHEK2,HSF1,MYC,MDM2,DCUN1D3,CBL,TIGAR,CDKN1A,ELK1,XRCC6
GOBP_RESPONSE_TO_GLYCOPROTEIN	MDD	1.93E-05	0.000700426	0.978035	104		blood	PWAS	c5	0.978035	1	F7,SLC5A5,MAN1B1
GOBP_RESPONSE_TO_GONADOTROPIN	MDD	0.000124674	0.000571062	0.82718	251		blood	PWAS	c5	0.82718	1	PAPPA,LHCGR,INHBB,TGFBR3,EFNA5,NOTCH1,PLAT,SLC5A5,GCLM,INHBA,POR,CCNA2,EDN1
GOBP_RESPONSE_TO_GRAVITY	MDD	0.00528257	0.00865586	0.541671	55	0.358384	blood	PWAS	c5	0.541671	1	STX1A,GHR,BGLAP,MSTN
GOBP_RESPONSE_TO_GROWTH_HORMONE	MDD	0.000170633	0.000570337	0.764804	221		blood	PWAS	c5	0.764804	1	HMGCS2,GDF15,GHRL,GHR,F7,PTK2,STAT5B,IGFBP5,STAT6,GH1,STAT3,TYK2,PTPN1,JAK2,PHEX,LYN,AKT1
GOBP_RESPONSE_TO_HEAT	MDD	-2.68E-05	0.000202673	0.894778	1016		blood	PWAS	c5	0.894778	1	MICB,CXCL10,IGFBP7,MICA,SCARA5,HSPB6,SCN2B,LRP11,CD14,CXCL12,THBS1,IL1A,CASQ1,HSPB1,LYN,STUB1,DNAJA2,DNAJB4,BAG3,IGF1,CPB2,CREBBP,HMOX1,CRNN,PKLR,RPS6KB1,HDAC2,PRKACA,PDCD6,HSPA1B,HSPA1A,FGF1,CRYAA,HSPA6,EIF2S1,MSTN,HIKESHI,DNAJB1,PTGS2,YWHAE,MAPKAPK2,PSIP1,SST,EIF2B1,ATXN3,ZFAND1,HSF1,AKT1,DNAJA4,HSP90AB1,DNAJB6,SOD1,HTRA2,MAPT
GOBP_RESPONSE_TO_HEPARIN	MDD	-1.98E-05	0.000493269	0.968034	294		blood	PWAS	c5	0.968034	1	SLIT2,AOC1,SFRP1
GOBP_RESPONSE_TO_HEPATOCYTE_GROWTH_FACTOR	MDD	-1.45E-05	0.000349313	0.966921	563		blood	PWAS	c5	0.966921	1	TDGF1,NRP1,LGMN,HGF,SIRT2,CRK,IL10,GCLM,APPL1,MED1
GOBP_RESPONSE_TO_HERBICIDE	MDD	-0.00542547	0.0098465	0.58163	27	0.169741	blood	PWAS	c5	0.58163	1	ALAD,ARG1,HTRA2
GOBP_RESPONSE_TO_HYDROGEN_PEROXIDE	MDD	7.35E-05	0.000263001	0.779942	1076		blood	PWAS	c5	0.779942	1	HP,MAP1LC3A,CAT,CASP3,PDGFRB,NQO1,MET,AXL,PTK2B,LRRK2,IL18BP,MMP2,COL1A1,SPHK1,GLRX2,IL6,FXN,PYCR1,ARG1,SIRPA,HGF,SRC,PARK7,HMOX1,FABP1,CAPN2,PDGFD,PAWR,HBB,HDAC2,STAT6,PLEKHA1,TXNIP,BECN1,AIFM1,MAPK13,CDK1,RHOB,GPX1,STAT1,AREG,RPS3,FKBP1B,TXN,BNIP3,ERN1,APTX,UBE3A,ANXA1,CRK,HSF1,TNFAIP3,IL10,ABL1,ADAM9,PCNA,FOXO3,NET1,EDN1,FYN,SOD1,PPIF,BAD,STK24,PRDX3,APEX1,DDR2
GOBP_RESPONSE_TO_HYDROPEROXIDE	MDD	-0.000832556	0.0057063	0.883999	96	0.536245	blood	PWAS	c5	0.883999	1	CD36,DAPK1,APOA4,AIF1,CD38,GPX1,XRCC1,JAK2
GOBP_RESPONSE_TO_HYPEROXIA	MDD	7.79E-05	0.000678648	0.908659	345		blood	PWAS	c5	0.908659	1	CAT,FAS,PDGFRB,MMP2,COL1A1,HDAC2,EPO,ATG7,BNIP3
GOBP_RESPONSE_TO_IMMOBILIZATION_STRESS	MDD	-4.74E-05	0.00049335	0.923485	371		blood	PWAS	c5	0.923485	1	LRP11,TFF1,PTK2B,GPI,REN,GAL,ERCC1,BRD1,UCN3,FOXO3
GOBP_RESPONSE_TO_INACTIVITY	MDD	-0.00586579	0.0108115	0.58744	24	0.349447	blood	PWAS	c5	0.58744	1	CAT,CASQ1,IL10,DAG1
GOBP_RESPONSE_TO_INCREASED_OXYGEN_LEVELS	MDD	7.79E-05	0.000678648	0.908659	345		blood	PWAS	c5	0.908659	1	CAT,FAS,PDGFRB,MMP2,COL1A1,HDAC2,EPO,ATG7,BNIP3
GOBP_RESPONSE_TO_INDOLE_3_METHANOL	MDD	1.30E-05	0.00069899	0.985141	178		blood	PWAS	c5	0.985141	1	CTNNB1,JUP,CDH1
GOBP_RESPONSE_TO_INSECTICIDE	MDD	-0.000242366	0.000987217	0.806066	88	0.500426	blood	PWAS	c5	0.806066	1	CPOX,SCN2B,INHBB,DDC
GOBP_RESPONSE_TO_INSULIN	MDD	-1.79E-05	0.000371801	0.961653	694		blood	PWAS	c5	0.961653	1	KL,INSR,HADH,CAT,PARP1,TLR2,ADIPOQ,OTC,CELA2A,NCOA2,INHBB,IGF1R,PCSK9,AHSG,HMGCS2,VWA2,COL1A1,IGF2,LYN,IL1B,SOCS3,AGRP,SRC,SERPINA12,EIF4EBP2,BGLAP,GHR,RARRES2,PKLR,BCAR3,RETN,LEP,RPS6KB1,EEF2K,AKT2,SELENOS,ALPL,SNX5,FER,ADM,TNFSF10,IL10,GOT1,NCL,AGT,INSIG1,VAMP2,PRKCB,PIK3C2A,SORT1,PRLH,CAV2,GAL,FOXC2,PTPN2,GCK,GPT,NR1H4,GRB7,PCK1,LONP1,TNS2,GRB14,FBP1,MSTN,SMARCC1,IDE,RB1,RAB13,CFLAR,IGFBP1,PPARA,PRKCQ,NCK1,GALP,INSRR,DNAI1,ESRRA,PDK2,PTPN1,APRT,GRB2,USO1,GRB10,PKM,PLA2G1B,MAX,STAT1,INS,SRSF6,GCNT1,PIP4K2A,PIP4K2B,RAB31,AKT1,CTSK,CSRP3,PRKCZ,PRKCI,APPL1,PTPN11,SHC1,PDPK1,MAPK14
GOBP_RESPONSE_TO_INTERFERON_ALPHA	MDD	7.31E-05	0.000690772	0.915672	278		blood	PWAS	c5	0.915672	1	GAS6,IFNAR1,IFIT3,AXL,IFIT2,BST2
GOBP_RESPONSE_TO_INTERFERON_GAMMA	MDD	4.85E-05	0.000180711	0.788472	1552		blood	PWAS	c5	0.788472	1	TLR3,FASLG,TLR2,ADAMTS13,SNCA,MRC1,CCL18,TDGF1,CCL17,CCL16,CXCL16,CCL15,IL12B,CCL14,CCL8,CCL22,CCL23,CCL25,WNT5A,TP53,KYNU,TLR4,CCL3,IL12RB1,GAPDH,STX4,CCL2,CCL11,CCL21,CCL19,DAPK1,ARG1,GBP1,SIRPA,IFNG,CCL5,GBP2,GSN,NR1H2,IL23R,RPS6KB1,GBP6,SYNCRIP,CCL1,CCL7,TNF,VAMP3,CCL20,IFNGR2,AIF1,CX3CL1,CD58,IRF1,CCL26,PTPN2,HCK,VIM,UBD,CCL3L1,CD74,GCH1,AQP4,STAT1,CD47,LGALS9,CALCOCO2,XCL1,BST2,IFNGR1,ZYX,CCL13,NMI,STX8,MED1,XCL2,JAK2,CDC37,RAB7B,CDC42,HPX,EDN1
GOBP_RESPONSE_TO_INTERLEUKIN_1	MDD	1.52E-05	0.000197622	0.938691	1513		blood	PWAS	c5	0.938691	1	SELE,IL1R1,CAMP,SMPD1,FGG,PCSK1,SNCA,CCL18,CCL17,INHBB,HYAL1,CCL16,MAPK3,CCL15,CCL14,CCL8,CCL22,CCL23,CCL25,IL1R2,CXCL8,MAPK13,IL1RN,IL6,CCL3,IL1B,CCL2,CCL11,CCL21,CCL19,GBP1,SIRPA,NR1D1,FGB,SRC,CCL5,MMP2,GBP2,GHR,CHI3L1,CCL1,CEBPB,EPO,PRKCA,IL1RL2,CCL7,CCL20,IL17A,SFRP1,CX3CL1,APP,HIF1A,CD38,CCL26,CCL3L1,RIPK2,MAPK11,ANKRD1,AQP4,TLE5,PRKCI,PLCB1,CD47,LGALS9,ANXA1,XCL1,CCL13,IRAK4,TANK,XCL2,YY1,TOLLIP,IGBP1,EDN1
GOBP_RESPONSE_TO_INTERLEUKIN_15	MDD	0.000231673	0.000976507	0.812466	130	0.549286	blood	PWAS	c5	0.812466	1	IL2RB,IL15RA,STAT5B,IL15,CD4,IL2RG,PLCB1
GOBP_RESPONSE_TO_INTERLEUKIN_18	MDD	0.000380805	0.000978262	0.697079	151	0.200986	blood	PWAS	c5	0.697079	1	IL18R1,IL18RAP,RIPK2,PDGFB,TICAM2,AKT1,IL18
GOBP_RESPONSE_TO_INTERLEUKIN_4	MDD	0.000117787	0.000689328	0.864324	348		blood	PWAS	c5	0.864324	1	ADAMTS13,MRC1,HSPA5,CCL11,ARG1,STAT5B,STAT6,PTPN2,IMPDH2,ALAD,CD300LF,KEAP1,FASN,XCL1,IL24,IL2RG,HSP90AB1
GOBP_RESPONSE_TO_INTERLEUKIN_6	MDD	-2.49E-05	0.00023293	0.914946	1247		blood	PWAS	c5	0.914946	1	ST3GAL6,CAMP,SELPLG,FGG,IL6R,TDGF1,IL6,SRC,IL6ST,HAMP,CHI3L1,FER,STAT3,PTPN2,CEBPA,AQP4,SMAD4,FGF23,JAK2
GOBP_RESPONSE_TO_INTERLEUKIN_7	MDD	-0.00824013	0.00888182	0.353536	40	0.100576	blood	PWAS	c5	0.353536	1	CRKL,IL7R,ATP5F1B,P4HB,YBX1,RAD23B,HDGF,PDIA3,IL2RG,BTK,GIPC1
GOBP_RESPONSE_TO_IONIZING_RADIATION	MDD	0.000143301	0.000567648	0.800696	304		blood	PWAS	c5	0.800696	1	CXCL10,PARP1,SMPD1,CASP3,XRCC4,IL1A,TP53,RNF8,HRAS,HSPA5,VCAM1,BRAT1,HAMP,RAD51,CCL7,CLK2,SFRP1,TOPBP1,SFRP2,PAXIP1,BCL2L1,RHOB,GPX1,ALAD,BARD1,ABRAXAS1,ERCC1,EEF1D,IFI16,KARS1,USP28,INTS3,MSH2,RAD1,SNAI2,CHEK2,GRB2,ANXA1,NHEJ1,HSF1,NET1,ITGB6,MYC,MDM2,TANK,DCUN1D3,DNM2,CBL,TIGAR,MAPK14,CDKN1A,XRCC6,ELK1
GOBP_RESPONSE_TO_IRON_II_ION	MDD	0.0104236	0.0102352	0.308483	34	0.192832	blood	PWAS	c5	0.308483	1	MAP1LC3A,SNCA,BECN1,ATG5
GOBP_RESPONSE_TO_IRON_ION	MDD	-0.000423219	0.000967974	0.661951	231	0.142191	blood	PWAS	c5	0.661951	1	CPOX,MAP1LC3A,SNCA,B2M,TFF1,FXN,HIF1A,TFRC,HMOX1,HAMP,BMP6,TF,TFR2,BECN1,ATG5,ALAD,G6PD
GOBP_RESPONSE_TO_ISCHEMIA	MDD	0.000157406	0.000441514	0.721456	457		blood	PWAS	c5	0.721456	1	CSF1R,BCL2L2,NQO1,TREM2,PTK2B,SLC26A5,TP53,STUB1,RCAN1,UCHL1,ABRAXAS2,EEF2K,CAV3,CX3CL1,AIFM1,CAMK2A,NDNF,SQSTM1,MLYCD,MAP2K3,MAP2K6,CSF1,MEF2C,HK2,ROCK2,TIGAR,PPIF
GOBP_RESPONSE_TO_ISOQUINOLINE_ALKALOID	MDD	-3.27E-05	0.000491866	0.947071	487		blood	PWAS	c5	0.947071	1	MAP1LC3A,PCSK1,PENK,FADD,GPI,GHR,PRKCG,AIF1,RGS4,PEA15
GOBP_RESPONSE_TO_KETONE	MDD	0.000113978	0.000327142	0.727535	1018		blood	PWAS	c5	0.727535	1	GAS6,ACE,PAPPA,PARP1,IGFBP7,TLR2,A2M,AKR1C3,NEFL,F5,SLIT2,NQO1,SPP1,NCOA2,TGFBR3,EFNA5,IGF1R,SLIT3,THBS1,MTAP,HMGCS2,NTRK3,TGFB1,CCL21,CCL19,ARG1,SRC,PARK7,GPI,BGLAP,SFRP1,HNRNPD,F7,EPO,RPS6KB1,PLAT,SPHK2,DSG1,SLC5A5,POSTN,MAP4K1,OXT,GLB1,DDIT4,TYMS,POR,DEFB104A,AXIN2,CD38,TXNIP,BCL2L1,PCK1,AIFM1,AKT1,FBP1,ADAM15,TNFSF4,MSTN,TGFB2,NCF1,CA9,GNAI1,UBE3A,WBP2,MSN,UCN3,CFTR,HSF1,TGFB3,SERPINF1,PCNA,FOXO3,USP8,ELK1,ROCK2,JAK2,CBL,CFLAR,EIF4E,BAD,EDN1
GOBP_RESPONSE_TO_LAMINAR_FLUID_SHEAR_STRESS	MDD	0.000118999	0.000978073	0.903163	165	0.67588	blood	PWAS	c5	0.903163	1	ACE,KLF4,TGFB3
GOBP_RESPONSE_TO_LEAD_ION	MDD	-0.00341825	0.00546719	0.53182	104	0.0692505	blood	PWAS	c5	0.53182	1	CPOX,MAP1LC3A,CAT,ALAD,PTH,APP,BECN1,PTGS2,MAPT
GOBP_RESPONSE_TO_LEPTIN	MDD	1.07E-05	0.00031381	0.972827	555		blood	PWAS	c5	0.972827	1	EBI3,LEPR,INHBB,NR1D1,FGB,LEP,STAT3,GCK,LRP2,CCNA2,FGF23,EDN1
GOBP_RESPONSE_TO_LEUCINE	MDD	0.0121509	0.0100656	0.227367	32	0.991342	blood	PWAS	c5	0.227367	1	RPS6KB1
GOBP_RESPONSE_TO_LEUKEMIA_INHIBITORY_FACTOR	MDD	-5.45E-06	0.000370583	0.988271	785		blood	PWAS	c5	0.988271	1	ADAM23,SHMT1,ICAM1,B3GNT2,VEGFC,SPOCK2,NRP2,PMM1,SOCS3,PCOLCE2,TFRC,CACNB4,CACYBP,KLF4,TNFSF11,MRAS,MYNN,PARP16,PLA2G10,JARID2,NEFH,INA,PTP4A3,SRSF7,NCL,NR5A2,GCLM,BCAT2,HK2,EIF4A2
GOBP_RESPONSE_TO_LIGHT_INTENSITY	MDD	-0.00491556	0.00695277	0.479571	47	0.223691	blood	PWAS	c5	0.479571	1	CAT,AKT2
GOBP_RESPONSE_TO_LIGHT_STIMULUS	MDD	5.28E-05	0.00032853	0.872368	805		blood	PWAS	c5	0.872368	1	PPID,MMP1,CAT,MAPK8,SMPD1,PARP1,CASP3,MMP9,MFAP4,B4GALT2,HYAL1,IL12B,NOG,CRIP1,TP53,MAPK13,PCLAF,CPT1B,MECP2,AGRP,KIT,ELANE,CREBBP,MMP2,MAPK10,ERCC1,CACNB4,DYNLRB1,GUCA1A,NPS,TP53I13,AKT2,MMP3,HMGN1,TRIAP1,APP,UBE2B,FEN1,HIF1A,EGFR,NPTN,SERPINB13,SCARA3,PBK,RAG1,CHEK1,TAFA2,AURKB,RCVRN,NETO1,UBE2A,NPM1,CDKN2D,EIF2S1,YY1,GPX1,NMT1,NFATC4,NDRG4,CIRBP,BRAF,USP28,ID2,MSH2,EYS,EIF2AK4,CUL4B,GNGT2,TIMP1,CDC25A,HMGCR,POLH,MYC,ERCC4,PCNA,AKT1,PTGS2,PPP1CC,DCUN1D3,DNM2,NMT2,JUND,CDKN1A,ELK1,MAP4K3
GOBP_RESPONSE_TO_LIPOTEICHOIC_ACID	MDD	5.59E-05	0.000493402	0.909731	364		blood	PWAS	c5	0.909731	1	CD36,TLR2,LBP,TREM2,CD14,TIRAP,TLR4,RIPK2,MAPK14
GOBP_RESPONSE_TO_LITHIUM_ION	MDD	0.00317168	0.00865575	0.714048	46	0.146506	blood	PWAS	c5	0.714048	1	PTK2B,PKLR,CEBPA,CDKN1B,NFATC4,IMPA2,SHH,FABP4,CDH1,PTGS2
GOBP_RESPONSE_TO_L_ASCORBIC_ACID	MDD	0.0144317	0.0125041	0.248435	17	0.646856	blood	PWAS	c5	0.248435	1	CAT,IL1A,LEP,ITGA2
GOBP_RESPONSE_TO_L_GLUTAMATE	MDD	-0.00459622	0.00885151	0.60358	38	0.112046	blood	PWAS	c5	0.60358	1	IGF1R,AIFM1,AMIGO1,PCNA,FYN
GOBP_RESPONSE_TO_L_PHENYLALANINE_DERIVATIVE	MDD	3.04E-05	0.000700557	0.965383	95		blood	PWAS	c5	0.965383	1	F7,GCLM
GOBP_RESPONSE_TO_MACROPHAGE_COLONY_STIMULATING_FACTOR	MDD	0.000122969	0.000694172	0.859395	265		blood	PWAS	c5	0.859395	1	CSF1R,TLR2,STAP1,TREM2,SPP1,TLR4,BGLAP,ALPL,FER,TNF,MST1R,PTPN2,PDE2A,DOK1,CSF1
GOBP_RESPONSE_TO_MAGNESIUM_ION	MDD	1.54E-05	0.00627761	0.998047	106	0.119459	blood	PWAS	c5	0.998047	1	TNFRSF11B,SNCA,CD14,THBS1,ABCC6,BMP6,FBP1,ENTPD6,FGF23
GOBP_RESPONSE_TO_MANGANESE_ION	MDD	-0.00786112	0.00752235	0.296007	65	0.233433	blood	PWAS	c5	0.296007	1	LRRK2,ARG1,TFRC,APP,HSPA5,EIF2S1,PRKN,ADAM9,PTGS2
GOBP_RESPONSE_TO_MECHANICAL_STIMULUS	MDD	-2.46E-05	0.000201588	0.903015	1711		blood	PWAS	c5	0.903015	1	FGF2,ENG,CXCL10,TLR3,MAPK8,SHANK3,SERPINE2,FAS,NRXN1,LRP11,CNTNAP2,SLITRK6,IGF1R,CXCL12,MAP2K4,MAPK3,THBS1,IHH,MPO,FADD,PTK2B,TNFRSF1A,MMP2,COL1A1,SLC26A5,TNFRSF10B,TLR4,MMP14,IL1B,BAG3,KIT,SRC,BCL10,GSN,GPI,TLR5,BGLAP,GDF5,CTNNB1,RETN,CAPN2,SOST,CHI3L1,RPS6KB1,PTK2,TNFRSF8,KRT5,LTBR,HABP4,BMP6,CASP8,TNFSF14,TNF,ITGA2,CAV3,AGT,PKD2,IL13,PIEZO1,JUP,TGFBR2,BAD,IRF1,PDZD7,CHEK1,JUN,TXNIP,BTG2,PDE2A,ANKRD1,NRXN2,WNT11,CDH2,ABHD12,ANGPT2,BNIP3,RHOA,PTN,MDK,NPPA,CSF1,TNFRSF10A,TTN,NFKBIA,STAT1,DAG1,CSRP3,NTRK1,CNN2,EDN1,RAF1,HTR2A,FYN,CRADD,PTGS2,DDR2,JUND,MAPK14
GOBP_RESPONSE_TO_MERCURY_ION	MDD	-0.00135087	0.00768864	0.860532	46	0.111708	blood	PWAS	c5	0.860532	1	ALAD,PARK7,PGAM2,BSG
GOBP_RESPONSE_TO_METAL_ION	MDD	1.55E-06	0.00018357	0.99326	1926		blood	PWAS	c5	0.99326	1	CPOX,SOD3,MAP1LC3A,CAT,MAPK8,SMPD1,PARP1,TNFRSF11B,CASP3,FGG,PCSK1,PAM,OTC,ADAMTS13,SNCA,AKR1C3,CPNE1,MMP9,NQO1,HOMER1,INHBB,CD14,NPTX1,PENK,MAPK3,THBS1,B2M,HMGCS2,DPEP1,HAAO,CRHBP,TFF1,PEF1,WNT5A,KCNMB3,PTK2B,LRRK2,CRIP1,LGMN,SLC26A5,FXN,SYT9,STIM1,DLG2,GSS,SYT11,AOC1,ARG1,ITPKC,FGB,KIT,ITPKA,VCAM1,PARK7,CLIC4,G6PD,TFRC,ERCC1,HMOX1,SORD,GPI,BGLAP,PKLR,GUCA1A,HAMP,PTGS2,EEF2K,PGAM2,ANXA11,S100A16,ABCC6,HNRNPD,CAMK2D,BMP6,CASP8,PDCD6,CDKN1B,HSPA5,TF,PTH,LOXL2,SYT17,SLC30A3,APP,PRNP,CASQ2,PKD2,TFR2,SYT7,HIF1A,EGFR,MAPK9,CEBPA,JUN,TXNIP,BECN1,LONP1,CDK1,UROS,NLGN1,ATG5,EIF2S1,BSG,SYT8,ALAD,TNNT2,FBP1,ENTPD6,PRKN,LTA4H,NFATC4,IMPA2,NEK7,MAPK1,SYT5,NCF1,HSF1,SOD1,BRAF,LCAT,BNIP3,SYT2,NUDT1,NDRG1,CAPN3,HSD17B1,SYT4,SHH,FABP4,CER1,TTN,IL1A,SERPINF1,PCNA,AKT1,FGF23,PPIF,CDH1,MEF2C,PLCG2,AHCYL1,DLG4,TIGAR,GDI1,JUND,BAD,EDN1,MAPT,ADAM9
GOBP_RESPONSE_TO_METHYLMERCURY	MDD	-0.000258914	0.00097797	0.791205	121	0.97378	blood	PWAS	c5	0.791205	1	CPOX,ALAD,ARSB,ARG1,ANK2
GOBP_RESPONSE_TO_MINERALOCORTICOID	MDD	-4.31E-05	0.000568123	0.939465	327		blood	PWAS	c5	0.939465	1	ACE,PARP1,NEFL,IGF1R,NTRK3,SRC,AIFM1,UCN3,FOXO3,EDN1
GOBP_RESPONSE_TO_MISFOLDED_PROTEIN	MDD	0.0035639	0.00775543	0.645849	45	0.315784	blood	PWAS	c5	0.645849	1	SDF2L1,STUB1,CLU,DNAJB14,DNAJC18,DNAJB12,ATXN3,DERL1,UFD1,CUL3
GOBP_RESPONSE_TO_MITOCHONDRIAL_DEPOLARISATION	MDD	0.00635786	0.011287	0.573237	26	0.153796	blood	PWAS	c5	0.573237	1	MUL1,BECN1,PRKN,SQSTM1,HK2,CDC37,HTRA2
GOBP_RESPONSE_TO_MOLECULE_OF_BACTERIAL_ORIGIN	MDD	8.02E-06	0.000134803	0.952579	2787		blood	PWAS	c5	0.952579	1	SPON2,SELE,PDCD1LG2,UMOD,IFNAR1,CD36,ACE,CXCL10,CXCL11,CXCL8,PF4V1,CXCL6,CXCL1,FASLG,SIGIRR,ADH5,CAMP,MAPK8,TLR2,BPI,CXCL9,APOB,TLR1,FCGR2B,CASP3,PCSK1,DEFA5,ADAMTS13,SNCA,MRC1,STAP1,CXCL13,CSF3,LBP,TREM2,TNFRSF1B,EFNB2,SLPI,CD14,NOTCH1,LILRB1,TIRAP,CXCL5,S100A7,PENK,MAPK3,B2M,IDO1,HMGCS2,AXL,PF4,IL1A,SELP,IL37,UGT1A1,LILRA2,MPO,MAPK1,MIF,WNT5A,CD55,IL18BP,TIMP4,CD96,IL6,TLR4,CCL3,TGFB1,HPGD,LYN,IL1B,SCGB1A1,LTF,CCL2,ARG1,SIRPA,ATP4B,NR1D1,LDOC1,CSF2RB,CD274,IL12B,ELANE,SRC,CCL5,VCAM1,BCL10,PPBP,IL36A,CD68,CEBPB,CAPN2,IL23R,HAMP,EPO,PTGS2,RPS6KB1,HDAC2,SELENOS,LACRT,REN,GSTP1,S100A9,OTUD5,SIRT2,IL36RN,IL36G,BMP6,ACP5,PRKCA,ALPL,CARD9,IL10RA,FER,CASP8,IL18,ADM,TNF,CTSG,CX3CL1,IL10,DEFA1,IL13,PDCD4,FGFR2,KLRK1,CNP,ADAM17,SCIMP,PLSCR3,NFKBIB,DEFB118,HCK,VIM,NR1H4,SERPINE1,RIPK2,ALAD,LILRB2,EPHB2,TNFSF4,ANKRD1,HMGB1,GCH1,MAPKAPK3,CD86,HSF1,LY86,LTA,MAPKAPK2,IL12RB2,S100A14,IL36B,IL1F10,RHOA,THPO,NR4A1,MAP2K3,LGALS9,RPS6KA3,HAVCR2,TNFAIP3,CYRIB,CSF1,IL24,ABL1,CD80,JAK2,ADAM9,PABPN1,IRF3,DMBT1,AKT1,FGF10,MEF2C,PLCG2,CSF2,BTK,TICAM2,EDN1,JUND,MAPK14,PRDX3,GFER,NFKBIA
GOBP_RESPONSE_TO_MONOSACCHARIDE	MDD	0.000134428	0.00034499	0.696789	1084		blood	PWAS	c5	0.696789	1	GAS6,ACE,CAT,ADIPOQ,CASP3,PCSK1,EPHA5,ICAM1,AGER,TREM2,EFNA5,IGF1R,NPTX1,THBS1,HMGCS2,PTK2B,APOA2,NR1D1,CPB2,GHRL,PKLR,GCG,LEP,RPS6KB1,SELENOS,COL6A2,HNF4A,TNF,ITGA2,HIF1A,VAMP2,TGFBR2,PRLH,ACVR2B,RMI1,GIP,TXNIP,GCK,NR1H4,PCK1,STX4,SRI,CDKN1B,GPX1,GCKR,BRSK2,CMA1,GPR68,AQP4,NCF1,FKBP1B,PRKACA,ANGPT2,ERN1,VSNL1,RHOA,UCN3,EIF2B1,CFTR,CDK16,IL1A,SERPINF1,GLUL,FOXO3,GCLM,TRA2B,PTGS2,SMAD2,PLCB1,RAF1,BAD,SMAD4
GOBP_RESPONSE_TO_MURAMYL_DIPEPTIDE	MDD	-0.00103852	0.00747862	0.889557	55	0.159569	blood	PWAS	c5	0.889557	1	JAG1,NOTCH1,LDOC1,CARD9,VIM,RIPK2,TNFAIP3,ARHGEF2,NLRP1,NFKBIA,MAPK14
GOBP_RESPONSE_TO_MUSCLE_ACTIVITY	MDD	0.0211959	0.0132587	0.109901	22	0.145353	blood	PWAS	c5	0.109901	1	HIF1A,ITGA2,AGT,TNS2,MSTN,PPARGC1A,CAPN3
GOBP_RESPONSE_TO_MUSCLE_STRETCH	MDD	0.000140604	0.000697167	0.840167	204		blood	PWAS	c5	0.840167	1	GSN,GPI,CTNNB1,PTK2,CAV3,JUN,ANKRD1,CDH2,TTN,NPPA,CSRP3,DDR2,RAF1,EDN1,MAPK14,NFKBIA
GOBP_RESPONSE_TO_NERVE_GROWTH_FACTOR	MDD	0.000451672	0.000973408	0.64264	202	0.0155118	blood	PWAS	c5	0.64264	1	MAGI2,NTRK2,NGF,NTRK3,NTF3,EEF2K,RAB35,TAC1,APP,NTF4,SORT1,BDNF,HSPA5,AKT1,ARF6,ID1,UBE3A,CSNK1D,STMN2,TMEM108,USP8,CRK,FOXO3,NTRK1,CBL,ACAP2,SH3GL2,MAPT
GOBP_RESPONSE_TO_NICOTINE	MDD	-9.08E-05	0.000570548	0.87349	267		blood	PWAS	c5	0.87349	1	CASP3,HOMER1,IGF1R,PENK,B2M,VCAM1,MMP2,HMOX1,HDAC2,TNF,IL13,GPX1,LYPD1,MAPK1,PPARA,NTRK1,EDN1,BAD
GOBP_RESPONSE_TO_NITRIC_OXIDE	MDD	-0.000128095	0.000699638	0.85473	155		blood	PWAS	c5	0.85473	1	DPEP1,EGLN1,CCL19,MMP3,AIFM1,CCNA2,TXN,HNRNPD,DNM2,CFLAR,CRK
GOBP_RESPONSE_TO_NUTRIENT	MDD	-3.58E-05	0.000310941	0.908324	1024		blood	PWAS	c5	0.908324	1	FOLR2,GAS6,KL,CXCL10,CAT,TNFRSF11B,ADIPOQ,A2M,BCHE,OTC,AKR1C3,F5,NQO1,SPP1,IGF1R,PENK,HMGCS2,IL1A,CCL28,UGT1A1,KYNU,COL1A1,ARSB,PIM1,ARG1,VCAM1,FOLR1,TFRC,ERCC1,HMOX1,POSTN,BGLAP,SFRP1,PKLR,F7,BMP7,LEP,HAMP,RPS6KB1,EPO,ALPL,PTH,ITGA2,STC2,TYMS,POR,TGFBR2,SFRP2,CDKN2B,NR1H4,BECN1,STC1,CDKN2D,GPX1,ALAD,VDR,IL15,FKBP1B,CBS,SNAI2,APAF1,PDK2,SST,HSF1,LTA,PHEX,STAT1,FGF23,GCLM,PTGS2,MED1,ENSA
GOBP_RESPONSE_TO_ORGANOPHOSPHORUS	MDD	5.04E-05	0.000274198	0.854073	975		blood	PWAS	c5	0.854073	1	ADIPOQ,NDUFS4,BIRC2,INHBB,NT5E,MMP19,HSP90B1,PENK,HMGCS2,CRHBP,PTK2B,COL1A1,IGFBP5,IL1B,HSPA5,PKLR,PDE3A,EEF2K,PLAT,REN,PIK3CG,SLC5A5,OXT,TYMS,APP,PKD2,HCN1,PDE2A,STC1,BSG,FBP1,AKR1C1,P2RX6,CFTR,STAT1,GPD1,PTGS2,AREG,SOD1,PDXP,APEX1,EZR
GOBP_RESPONSE_TO_OSMOTIC_STRESS	MDD	-5.19E-05	0.000692644	0.940219	292		blood	PWAS	c5	0.940219	1	TLR3,ICOSLG,CASP3,PTK2B,TP53,SORD,EFHD1,CAPN3,EPO,OXT,ITGA2,PKD2,RELB,MAPK13,PKN1,FBP1,ARHGEF2,TNF,AQP4,PAPPA2,SST,ZFAND1,AKR1B1,WNK3,HSP90AB1,PTGS2,PDPK1,CAB39,BAD
GOBP_RESPONSE_TO_OXIDATIVE_STRESS	MDD	-4.15E-06	0.000141311	0.976591	2782		blood	PWAS	c5	0.976591	1	MICB,CD36,HP,SOD3,MAP1LC3A,CAT,MAPK8,APOE,PARP1,DIABLO,ADIPOQ,PDGFRA,CASP3,SNCA,AKR1C3,PDGFRB,SRXN1,MBL2,FUT8,PLA2R1,NDUFB4,MMP9,NQO1,TREM2,HYAL1,LPO,MET,S100A7,PENK,MAPK3,AXL,AGAP3,IL1A,MPO,DHFR,DDR2,PTK2B,LRRK2,IL18BP,MMP2,MAPK13,HSPB1,COL1A1,ATRN,SPHK1,GLRX2,IL6,FXN,TLR4,MMP14,TP53,PYCR1,IDH1,ARL6IP5,NUDT2,STX4,GSS,P4HB,SCGB1A1,RCAN1,THG1L,PXDN,DAPK1,ARG1,SIRPA,HGF,CA3,SRC,APTX,BNIP3,PARK7,G6PD,ERCC1,GPX7,HMOX1,GSR,CTNNB1,PDK1,FABP1,PRDX6,CAPN2,PRDX1,PDGFD,BMP7,CYGB,PAWR,PTGS2,MMP3,SELENOS,GSTP1,KRT1,SIRT2,FYN,STAU1,HBB,PNKP,ADPRS,HDAC2,FER,TPO,MAPK9,HSPA1B,TNF,HSPA1A,STAT6,STC2,APOA4,GSKIP,AIF1,IL10,STX2,APP,ALDH3B1,PRNP,ETV5,PKD2,GPX5,STAU2,HIF1A,PLEKHA1,EGFR,LANCL1,NFE2L1,HTRA2,AREG,BAD,UBE3A,LONP1,AIFM1,ATOX1,CD38,MSRA,SCARA3,MSRB2,TPM1,JUN,TXNIP,PYCR2,APOD,CCS,BECN1,RRM2B,CDK1,HNRNPM,RHOB,EIF2S1,GPX1,ALAD,PRKN,PSMB5,ERO1A,GCH1,PRDX4,STAT1,MAPK1,NCF1,RPS3,PRDX5,FBLN5,FKBP1B,ADAM9,CRYGD,TXN,BAG5,ERN1,ANGPTL7,PPARGC1A,NUDT1,GPX2,PDK2,KEAP1,ANXA1,PSIP1,CRK,HAO1,ZFAND1,HSF1,TNFAIP3,NET1,ABL1,PXDNL,PCNA,INS,AKT1,XRCC1,FOXO3,MSRB3,GCLM,HMOX2,SOD1,JAK2,PDLIM1,BTK,PPIA,MCL1,PPIF,STK24,PRDX3,APEX1,GFER,EDN1,MAPT
GOBP_RESPONSE_TO_OXYGEN_GLUCOSE_DEPRIVATION	MDD	0.0243003	0.0157391	0.122601	18	0.101017	blood	PWAS	c5	0.122601	1	AIFM1,BNIP3,CBL
GOBP_RESPONSE_TO_OXYGEN_LEVELS	MDD	1.88E-05	0.000210072	0.928782	1845		blood	PWAS	c5	0.928782	1	EPHA4,ACE,SOD3,CAT,TLR2,ADIPOQ,CASP3,PAM,FAS,PDGFRB,AGER,TREM2,BIRC2,TGFBR3,NOTCH1,VEGFD,CXCL12,VEGFC,HSP90B1,PENK,THBS1,ATP1B1,DDAH1,PLOD2,EGLN1,ANG,DDR2,PTK2B,MMP2,TP53,COL1A1,MMP14,BMP2,MECP2,TBL2,STUB1,VEGFA,DPP4,SRC,CREBBP,VCAM1,ENO1,RHOA,TFRC,PLAU,HMOX1,SFRP1,PKLR,PDK1,FABP1,F7,CAPN2,BMP7,CYGB,LEP,EPO,PTGS2,EEF2K,HDAC2,PLAT,SIRT2,PGF,MDM4,CDKN1B,ANGPT2,DDIT4,ADM,TNF,ITGA2,CAV3,STC2,LOXL2,TGFBR2,VASN,HIF1AN,HIF1A,AK4,ADAM17,VHL,CD38,BECN1,AIFM1,PGK1,LONP1,STC1,ALAD,ANGPTL4,ADAM15,NDNF,ERO1A,P4HB,TGFB3,MB,CFLAR,PPARA,CA9,SMAD3,BNIP3,CBS,CLCA1,CCNA2,NDRG1,APAF1,ATG7,UCN3,HSF1,PDGFA,IL1A,MPL,LTA,MYC,MDM2,TGFB2,AKT1,XRCC1,PTEN,ACVRL1,FOXO3,ANGPT4,HK2,EDN1,FAM162A,HMOX2,CBL,ROCK2,PDLIM1,TIGAR,VEGFB,JUND,PIN1,BAD,SMAD4
GOBP_RESPONSE_TO_OXYGEN_RADICAL	MDD	0.000108937	0.000489949	0.824047	522		blood	PWAS	c5	0.824047	1	CD36,SOD3,NQO1,MPO,DHFR,GLRX2,PRDX1,BMP7,ADPRS,APOA4,CCS,GCH1,FBLN5,SOD1
GOBP_RESPONSE_TO_OZONE	MDD	-0.00441959	0.00709944	0.533596	46	0.328057	blood	PWAS	c5	0.533596	1	CAT,IL1A,SCGB1A1,EDN1
GOBP_RESPONSE_TO_PAIN	MDD	-5.93E-05	0.000976911	0.951603	130	0.335854	blood	PWAS	c5	0.951603	1	RET,THBS1,VWA1,THBS4,PRKCG,CAPN2,TAC1,GCH1,NTRK1,AKT1
GOBP_RESPONSE_TO_PEPTIDE_HORMONE	MDD	7.66E-06	0.000226529	0.973036	1495		blood	PWAS	c5	0.973036	1	REG3G,KL,INSR,HADH,LHCGR,CAT,PARP1,TLR2,ADIPOQ,REG3A,PCSK1,OTC,NEFL,CELA2A,COL3A1,NCOA2,INHBB,TGFBR3,IGF1R,CXCL12,PCSK9,AHSG,HMGCS2,POMC,VWA2,CRHBP,TFF1,TIMP4,COL1A1,IGF2,LYN,AGRP,GDF15,IL1B,REG1A,SOCS3,ARG1,CA2,SRC,SERPINA12,REG1B,GHRL,EIF4EBP2,BGLAP,GHR,RARRES2,PKLR,BCAR3,RETN,F7,SPINK1,BMP7,LEP,RPS6KB1,EEF2K,AKT2,PTK2,PLAT,SELENOS,INHBA,STAT5B,ALPL,OXT,SNX5,FER,IGFBP5,CDKN1B,ADM,STAT6,TNFSF10,STC2,POR,IL10,GOT1,AGT,GLP1R,INSIG1,VAMP2,GH1,PRKCB,STAT3,PIK3C2A,SHC1,SORT1,PRLH,CAV2,GAL,FOXC2,GIP,PTPN2,BTG2,GCK,GPT,NR1H4,GRB7,PCK1,LONP1,TNS2,GRB14,BSG,FBP1,MSTN,SMARCC1,IDE,LTA4H,RB1,UMODL1,DDR2,RAB13,ACTN2,CFLAR,IGFBP1,TYK2,PPARA,PRKCQ,NCK1,GALP,INSRR,RAP1GDS1,CCNA2,GNAI1,DNAI1,ESRRA,NR4A1,PDK2,PTPN1,APRT,GRB2,ANXA1,EIF2B1,CRK,TIMP1,HSF1,PLCB1,USO1,GRB10,PKM,NCL,PLA2G1B,MAX,PHEX,STAT1,INS,SRSF6,GCNT1,DAG1,PIP4K2A,PIP4K2B,RAB31,AKT1,CTSK,CSRP3,PRKCZ,PRKCI,JAK2,APPL1,CSK,PTGS2,EDN1,PTPN11,ROCK2,AREG,NUDC,CAMK2A,PDPK1,AHCYL1,JUND,EREG,MAPK14,APEX1
GOBP_RESPONSE_TO_PEPTIDOGLYCAN	MDD	0.000105572	0.000570153	0.8531	313		blood	PWAS	c5	0.8531	1	CAMP,TREM2,IL6,RIPK2,CARD9
GOBP_RESPONSE_TO_PH	MDD	-9.65E-05	0.000492687	0.844733	398		blood	PWAS	c5	0.844733	1	PAM,HYAL1,CTSS,LGMN,ARSB,SRC,GIP,PCK1,GPR68,SERPINF1,CHP1,INSRR,SST
GOBP_RESPONSE_TO_PHORBOL_13_ACETATE_12_MYRISTATE	MDD	-0.00485573	0.00731206	0.506644	72	0.19259	blood	PWAS	c5	0.506644	1	MAP4K1,DEFB104A,ADAM15,FBP1,SPHK2
GOBP_RESPONSE_TO_PLATELET_DERIVED_GROWTH_FACTOR	MDD	-2.27E-05	0.000562466	0.967845	329		blood	PWAS	c5	0.967845	1	PDGFRB,HYAL1,TLR4,SRC,PDGFD,FER,DDIT3,YES1,PDGFB,CCNA2,FYN,CBL
GOBP_RESPONSE_TO_PROGESTERONE	MDD	0.00667692	0.0054988	0.224652	93	0.341342	blood	PWAS	c5	0.224652	1	TLR2,NCOA2,IGF1R,THBS1,TGFB1,SRC,GPI,DSG1,OXT,TYMS,CD38,TXNIP,UBE3A,WBP2,TGFB3,TGFB2,BAD
GOBP_RESPONSE_TO_PROSTAGLANDIN	MDD	0.000385159	0.000964511	0.68965	248	0.283969	blood	PWAS	c5	0.68965	1	APOB,A2M,AKR1C3,TGFBR3,HMGCS2,CCL21,CCL19,OXT,SFRP1,TNFSF4,YY1,AKT1,EDN1
GOBP_RESPONSE_TO_PROSTAGLANDIN_E	MDD	0.000372067	0.000973492	0.702314	190	0.388251	blood	PWAS	c5	0.702314	1	A2M,TGFBR3,CCL21,CCL19,OXT,SFRP1,TNFSF4,AKT1
GOBP_RESPONSE_TO_PROTOZOAN	MDD	0.000102194	0.000983473	0.917239	123	0.360804	blood	PWAS	c5	0.917239	1	IL12B,PF4,HRAS,ARG1,GBP2,GBP6,IL10,DEFA1,IRF4,BATF,CLEC7A,BPGM
GOBP_RESPONSE_TO_PURINE_CONTAINING_COMPOUND	MDD	3.79E-05	0.000274166	0.890179	974		blood	PWAS	c5	0.890179	1	ADIPOQ,NDUFS4,BIRC2,INHBB,NT5E,MMP19,HSP90B1,PENK,HMGCS2,CRHBP,COL1A1,IGFBP5,IL1B,HSPA5,PKLR,PDE3A,EEF2K,PLAT,REN,PIK3CG,SLC5A5,OXT,HDAC2,TMEM38B,APP,CASQ2,PKD2,HCN1,CHEK1,PDE2A,STC1,PTK2B,BSG,FBP1,P2RX6,CFTR,STAT1,GPD1,ADSS2,PTGS2,AREG,SOD1,PDXP,APEX1,EZR
GOBP_RESPONSE_TO_RADIATION	MDD	2.83E-05	0.000284388	0.920739	1059		blood	PWAS	c5	0.920739	1	PPID,MMP1,CXCL10,CAT,MAPK8,SMPD1,PARP1,CASP3,COL3A1,MMP9,MFAP4,B4GALT2,HYAL1,CXCL12,XRCC4,PENK,IL12B,IL1A,NOG,CRIP1,TP53,MAPK13,PCLAF,CPT1B,RNF8,HRAS,MECP2,CCL11,AGRP,KIT,ELANE,CREBBP,VCAM1,MMP2,MAPK10,ERCC1,CACNB4,DYNLRB1,SFRP1,GUCA1A,NPS,BRAT1,HAMP,TP53I13,AKT2,MMP3,RAD51,HMGN1,PNKP,CCL7,CLK2,TRIAP1,PRDM1,TNF,APP,TOPBP1,UBE2B,FEN1,HIF1A,EGFR,NPTN,SERPINB13,RAD1,SCARA3,PBK,RAG1,CHEK1,TAFA2,AURKB,RCVRN,NETO1,UBE2A,SFRP2,NPM1,PAXIP1,BCL2L1,HSPA5,RHOB,EIF2S1,YY1,GPX1,ALAD,NMT1,BARD1,ABRAXAS1,NFATC4,NDRG4,AQP4,EEF1D,CIRBP,CDKN2D,IFI16,HSF1,BRAF,KARS1,ANGPT2,TXN,USP28,INTS3,ID2,MSH2,EYS,SNAI2,EIF2AK4,PPM1D,CHEK2,CUL4B,GRB2,ANXA1,GNGT2,TIMP1,NHEJ1,CDC25A,NET1,ITGB6,HMGCR,POLH,MYC,ERCC4,MDM2,PCNA,AKT1,NTRK1,TANK,PTGS2,PPP1CC,DCUN1D3,DNM2,NMT2,CBL,TIGAR,JUND,MAPK14,CDKN1A,XRCC6,ELK1,MAP4K3
GOBP_RESPONSE_TO_REACTIVE_OXYGEN_SPECIES	MDD	3.64E-05	0.000231628	0.875057	1578		blood	PWAS	c5	0.875057	1	CD36,HP,SOD3,MAP1LC3A,CAT,MAPK8,APOE,PDGFRA,CASP3,AKR1C3,PDGFRB,MMP9,NQO1,HYAL1,MET,S100A7,MAPK3,AXL,AGAP3,MPO,DHFR,DDR2,PTK2B,LRRK2,IL18BP,MMP2,MAPK13,COL1A1,SPHK1,GLRX2,IL6,FXN,PYCR1,SCGB1A1,ARG1,SIRPA,HGF,SRC,PARK7,HMOX1,FABP1,CAPN2,PRDX1,PDGFD,BMP7,PAWR,FYN,HBB,ADPRS,HDAC2,FER,STAT6,APOA4,PKD2,HIF1A,PLEKHA1,EGFR,MAPK9,TPM1,JUN,TXNIP,APOD,CCS,BECN1,AIFM1,CDK1,RHOB,GPX1,GCH1,STAT1,AREG,MAPK1,NCF1,RPS3,FBLN5,FKBP1B,CRYGD,TXN,BNIP3,ERN1,APTX,PRDX5,UBE3A,PDK2,ANXA1,CRK,HSF1,TNFAIP3,NET1,IL10,ABL1,ADAM9,IL1A,PCNA,AKT1,FOXO3,GSTP1,SOD1,BTK,PPIF,BAD,STK24,PRDX3,APEX1,EDN1,MAPT
GOBP_RESPONSE_TO_RETINOIC_ACID	MDD	3.66E-05	0.000239527	0.878717	1160		blood	PWAS	c5	0.878717	1	TIE1,MICB,IGFBP7,PDGFRB,DKK1,CTSH,PTK7,RET,NTRK3,TESC,WNT5A,PTK2B,COL1A1,IGF2R,LYN,RBP4,MMP2,TFRC,WNT3A,LEP,HDAC2,BMP6,OXT,TNF,ABL2,EPHA3,KLF4,FGFR2,CD38,YES1,FZD10,CDKN2D,WNT11,OVCA2,SERPINF1,RORB,PDGFA,PTK6,HTRA2
GOBP_RESPONSE_TO_SALT	MDD	-6.32E-05	0.000696445	0.927646	175		blood	PWAS	c5	0.927646	1	NEFL,SLC26A5,ABCC6,ALPL,MAPK13,HSPA5,RIDA,HSF1,PHEX,FGF23,HNRNPD,HNRNPA1,EDN1
GOBP_RESPONSE_TO_SALT_STRESS	MDD	0.00775099	0.00587691	0.187206	101	0.301016	blood	PWAS	c5	0.187206	1	PTK2B,TP53,EFHD1,EPO,OXT,FBP1,TNF,AQP4,PAPPA2,CAPN3,AKR1B1,HSP90AB1
GOBP_RESPONSE_TO_SELENIUM_ION	MDD	0.00841644	0.00524062	0.108273	95	0.217283	blood	PWAS	c5	0.108273	1	APOB,ALAD,SELENOW,SELENOM,ARG1,GIP,GPX1
GOBP_RESPONSE_TO_SODIUM_PHOSPHATE	MDD	0.0133939	0.0111811	0.230953	24	0.323136	blood	PWAS	c5	0.230953	1	ABCC6,ALPL,PHEX,FGF23,HNRNPD
GOBP_RESPONSE_TO_STARVATION	MDD	3.86E-06	0.000263965	0.988325	960		blood	PWAS	c5	0.988325	1	GAS6,GABARAPL1,GABARAP,MAP1LC3A,MAPK8,EHMT2,AKR1C3,FAS,DSC2,LRP11,INHBB,IGF1R,PCSK9,DAP,MAPK3,HMGCS2,UGT1A1,LRRK2,TP53,ELAPOR1,CARTPT,ACADM,TBL2,HSPA5,AOC1,GLUL,COMT,ALB,HAMP,BGLAP,ACAT1,ADM,DDIT3,SH3GLB1,SFRP1,RRAGC,DNAJC15,GIP,GPT,BECN1,PLIN3,PCK1,ATG5,GABARAPL2,MAP1LC3B,EIF2S1,TBC1D5,BMPR2,BRSK2,MAPK1,IFI16,PPARA,GALP,RALB,PPARGC1A,UPP1,EIF2AK4,KRT20,PPM1D,UCN3,ATG7,MAX,CTSK,FOXO3,CBL,CDKN1A,HNRNPA1,HSPA8,STK24
GOBP_RESPONSE_TO_STEROID_HORMONE	MDD	-4.38E-06	0.000283488	0.987683	1285		blood	PWAS	c5	0.987683	1	ENG,ACE,PAPPA,PARP1,IGFBP7,TLR2,ADIPOQ,A2M,CASP3,PCSK1,PAM,BCHE,AKR1C3,ALAD,NEFL,SLIT2,SPP1,NCOA2,PTPRU,NOTCH1,IGF1R,SLIT3,THBS1,HMGCS2,UGT1A1,NTRK3,BMP4,TFPI,APOA2,COL1A1,PGRMC2,IL1RN,IL6,NODAL,TGFB1,IDH1,SCGB1A1,ARG1,NR1D1,SRC,PARK7,RHOA,GPI,BGLAP,GHR,SFRP1,NR3C2,BMP7,EPO,RPS6KB1,ISL1,GNRH1,PLAT,PTGES3,DSG1,BMP6,ALPL,OXT,GLB1,PTGDS,DDIT4,ADM,HSPA1B,TNF,HSPA1A,TYMS,AIF1,POR,IL10,DEFA1,GOT1,TGFBR2,AXIN2,BCL2L11,CD38,ANXA3,CPN1,KMT2D,TXNIP,FAM107A,FLT3,PCK1,AIFM1,STC1,FKBP4,UBE2L3,PKN1,ARID1A,MSTN,AQP4,TGFB3,TGFB2,AREG,UFM1,CFLAR,LCAT,PPARA,SCGB2A1,PMEPA1,ESRRA,UBE3A,WBP2,UCN3,ANXA1,MDK,SST,ADAM9,SERPINF1,PCNA,IL22,FOXO3,USP8,RBFOX2,CNOT9,PTGS2,MED1,JAK2,HSPA8,CNOT1,EDN1,EIF4E,BAD,PGR
GOBP_RESPONSE_TO_STEROL	MDD	-5.39E-05	0.000494919	0.913354	233		blood	PWAS	c5	0.913354	1	INHBB,GRAMD1C,CCL3,TGFB1,PMVK,F7,LRP8,INHBA,INSIG1,TGFBR2,CES1,DAG1,RORC,SMAD2
GOBP_RESPONSE_TO_STEROL_DEPLETION	MDD	6.04E-05	0.0151751	0.996826	18	0.106517	blood	PWAS	c5	0.996826	1	INSIG1,ERLIN1,TMED2,LYN
GOBP_RESPONSE_TO_STIMULUS_INVOLVED_IN_REGULATION_OF_MUSCLE_ADAPTATION	MDD	0.00553874	0.00780728	0.478056	53	0.962252	blood	PWAS	c5	0.478056	1	CASQ1,RPS6KB1,AGT,DAG1
GOBP_RESPONSE_TO_TEMPERATURE_STIMULUS	MDD	-7.32E-06	0.000172742	0.966213	1435		blood	PWAS	c5	0.966213	1	MICB,CXCL10,IGFBP7,PCSK1N,NGFR,MICA,SCARA5,GMPR,HSPB6,SCN2B,LRP11,CD14,CXCL12,THBS1,HMGCS2,IL1A,CASQ1,HSPB1,GLRX2,ACADM,HSPD1,LYN,STUB1,DNAJA2,ACADVL,DNAJB4,BAG3,IGF1,CPB2,CREBBP,HMOX1,CRNN,PKLR,DRGX,CDH8,RPS6KB1,HDAC2,PRKACA,CASP8,PDCD6,ADM,HSPA1B,HSPA1A,FGF1,CRYAA,THRA,RNF34,EPHB1,HSPA6,EIF2S1,MSTN,HIKESHI,ERO1A,DNAJB1,PTGS2,EIF2AK4,YWHAE,MAPKAPK2,RGS7,PSIP1,SST,EIF2B1,ATXN3,ZFAND1,HSF1,CIRBP,AKT1,DNAJA4,NTRK1,HSP90AB1,DNAJB6,SOD1,FGF16,HTR2A,HTRA2,MAPT,NFKBIA
GOBP_RESPONSE_TO_TESTOSTERONE	MDD	0.000289334	0.000689757	0.674871	319		blood	PWAS	c5	0.674871	1	NQO1,SPP1,IGF1R,THBS1,MTAP,HMGCS2,GPI,BGLAP,RPS6KB1,EPO,MSTN,NCF1,CA9,MSN,HSF1,ROCK2,CBL,CFLAR,EDN1,ELK1,BAD
GOBP_RESPONSE_TO_THYROGLOBULIN_TRIIODOTHYRONINE	MDD	-0.000198307	0.000995225	0.842061	43	0.225843	blood	PWAS	c5	0.842061	1	NCOA2,INHBB,GLB1
GOBP_RESPONSE_TO_THYROID_HORMONE	MDD	6.84E-05	0.000284923	0.810344	859		blood	PWAS	c5	0.810344	1	ACE,CTSB,INHBB,CTSH,CTSL,CTSS,SLC26A5,KIT,F7,GCLM,MED1,CAB39
GOBP_RESPONSE_TO_THYROXINE	MDD	3.04E-05	0.000700557	0.965383	95		blood	PWAS	c5	0.965383	1	F7,GCLM
GOBP_RESPONSE_TO_TOPOLOGICALLY_INCORRECT_PROTEIN	MDD	8.45E-05	0.000490874	0.863401	461		blood	PWAS	c5	0.863401	1	UMOD,DNAJB9,ATF6B,ATF6,COMP,HSPB1,SDF2L1,THBS1,HSPA5,CREB3L4,HSPA13,DNAJC10,HSPD1,FAF2,TBL2,STUB1,CREB3L1,DNAJB4,BAG3,THBS4,CLU,DNAJB14,DNAJB12,SERPINH1,SELENOS,HSPA1B,HSPA1A,STC2,DNAJC18,MBTPS1,BCL2L11,HSPA1L,HERPUD2,DNAJC4,TMED2,PTPN2,HSPA6,ERLEC1,EIF2S1,PARP16,PRKN,AGR2,ERO1A,DNAJB1,HSP90AB1,CUL3,NCK1,ERN1,UBXN4,HSPH1,PTPN1,HSPA9,ATXN3,MANF,HSF1,ERP44,CREB3L2,ERP27,DDIT3,HSPA8,UFD1,DERL1,VAPB,NCK2,DNAJB2,HSPE1
GOBP_RESPONSE_TO_TOXIC_SUBSTANCE	MDD	5.06E-07	0.000162522	0.997518	2166		blood	PWAS	c5	0.997518	1	CPOX,CD36,HP,SOD3,ADH5,CAT,EHMT2,ADH4,TLR2,GSTM1,GSTM3,ADAMTS13,PDGFRB,GSTO1,NEFL,SELENOW,SCN2B,NQO1,INHBB,APOM,LPO,GSTZ1,PENK,AKR1A1,HBZ,MPO,DHFR,SRXN1,GSTA1,PIM1,DDC,PRXL2A,CCL3,SLC6A14,LYN,PXDN,ARG1,CCL5,PARK7,GPX7,GSR,MPST,FABP1,ALB,PRDX6,PRDX1,GSTT1,BMP7,PTGS2,RPS6KB1,SELENOS,APOE,TXN,GSTP1,S100A9,RAD51,HBQ1,AKR7A3,HBB,AKR1B10,TPO,TNF,PRKCG,APOA4,TYMS,GPX5,BLMH,PON1,HBD,CCS,CES1,AIFM1,CDK1,GPX1,FBLN5,ALAD,PDZK1,PRKN,GCH1,SNN,PRDX4,CLIC2,ESD,BPHL,GLYAT,PRDX5,GPX2,CYGB,ALDH1A1,TXNRD1,PXDNL,CDH1,CNP,SOD1,GSTK1,PRDX3,GFER,HTRA2
GOBP_RESPONSE_TO_TRANSFORMING_GROWTH_FACTOR_BETA	MDD	2.02E-05	0.000247073	0.934953	1242		blood	PWAS	c5	0.934953	1	CD109,ENG,CDH5,IL17RD,PARP1,NPNT,HTRA1,FUT8,COL3A1,TGFBR3,FMOD,LRRC32,IGF1R,CHST11,PENK,THBS1,ASPN,CRKL,WNT5A,TP53,PSG9,COL1A1,NODAL,WFIKKN1,TGFB1,BMP2,SAP30,HPGD,STUB1,HSPA5,GDF15,APOA1,ARG1,ITGB5,SDCBP,SRC,SMAD1,CREBBP,LTBP4,PDCD5,WFIKKN2,FOLR1,GDF5,SFRP1,PTK2,USP15,PDGFD,RUNX3,MEF2C,SMURF1,PDE3A,HDAC2,DKK3,SPINT3,HSPA1A,ADAMTSL2,FURIN,CAV3,FGFR2,STAT3,TGFBR2,ADAM17,CAV2,GDF10,SMURF2,YES1,NFATC1,JUN,WNT10A,STK16,CDKN2B,PDE2A,SKIL,CLEC3B,LDLRAD4,FNDC4,MSTN,ANKRD1,FSHB,SUDS3,ID1,WWOX,VASN,DDR2,ROCK2,HSP90AB1,ING1,SMAD3,SMAD4,PIN1,GDF9,CFLAR,ADAM9,PPARA,PMEPA1,RBBP4,IL17F,APAF1,BAMBI,CRK,PDGFA,XCL1,ITGB6,WNT7A,ABL1,TGFB3,SPRED1,IL4,CTSK,TGFB2,ZYX,ACVRL1,TWSG1,GCNT2,APPL1,FYN,DNM2,SMAD2,CILP,PDPK1,GIPC1,EDN1
GOBP_RESPONSE_TO_TUMOR_CELL	MDD	-3.06E-05	0.000240723	0.898845	668		blood	PWAS	c5	0.898845	1	MICA,NOTCH1,HRG,IL12B,CRTAM,TNFRSF10B,DAPK1,CD274,CD160,NOTCH2,IGFBPL1,KLF4,PVR,TXNIP,ADAM15,HMGB1,CD226,NECTIN2,HAVCR2,HSPD1
GOBP_RESPONSE_TO_TUMOR_NECROSIS_FACTOR	MDD	1.28E-05	0.000167269	0.938911	1938		blood	PWAS	c5	0.938911	1	SELE,GAS6,UMOD,CAMP,SMPD1,ADIPOQ,NPNT,APOB,CASP3,ADAMTS13,FAS,ADAM10,HAMP,CPNE1,CCL18,BIRC2,TNFRSF1B,TDGF1,CCL17,HYAL1,CD14,CCL16,MAPK3,THBS1,CXCL16,CCL15,CCL14,CCL8,CCL22,CCL23,CCL25,CRHBP,CXCL8,PTK2B,TNFRSF21,IL18BP,TNFRSF1A,TP53,SYK,COL1A1,TNFRSF17,SPHK1,CCL3,PLVAP,BIRC7,CCL2,CCL11,COMMD7,CCL21,CCL19,APOA1,GBP1,NR1D1,CCL5,TNFRSF19,VCAM1,TNFSF13B,GBP2,TNFRSF13C,CHI3L1,RPS6KB1,GSTP1,CCL1,CCL7,CASP8,TCL1A,HSPA1B,TNF,HSPA1A,CCL20,SFRP1,CX3CL1,TNFRSF14,TNFSF11,TNFRSF4,CD58,ADAM17,CCL26,PYDC1,PTPN2,NFATC1,CD70,CEBPA,TNFRSF18,TNFSF18,DHX9,UBD,TRAF1,NR1H4,CCL3L1,ASAH1,ARHGEF2,PRKN,ANKRD1,GCH1,TRADD,PIAS4,RFFL,STAT1,MAPK1,RPS3,PIAS3,ILK,FABP4,TNFAIP3,XCL1,JAK2,ADAM9,MAP4K3,AKT1,CTSK,GPD1,FOXO3,EDA2R,CCL13,BIRC3,TANK,BAG4,PTGS2,XCL2,MAPK14,IGBP1,GFER,EDN1,NFKBIA,KRT18,EIF5A
GOBP_RESPONSE_TO_TYPE_I_INTERFERON	MDD	5.79E-05	0.000374213	0.877106	453		blood	PWAS	c5	0.877106	1	IFNAR1,SMPD1,MUL1,FADD,MMP12,WNT5A,IFNA1,SHMT2,IFNA6,ISG15,IFNA5,MX1,IFNB1,IFNA7,PTPN2,SAMHD1,IFNA16,IFNA2,IFNA4,STAT1,TYK2,PTPN11,IFNA14,IFNA10,PTPN1,PTPN6,OAS1,TANK,CDC37,IRF3,SETD2,IFNA21,IFNW1
GOBP_RESPONSE_TO_UV	MDD	5.49E-05	0.000372436	0.882773	674		blood	PWAS	c5	0.882773	1	PPID,MMP1,CAT,MAPK8,SMPD1,PARP1,CASP3,MMP9,MFAP4,HYAL1,IL12B,CRIP1,TP53,MAPK13,PCLAF,ELANE,CREBBP,MMP2,ERCC1,TP53I13,MMP3,HMGN1,TRIAP1,UBE2B,FEN1,EGFR,SERPINB13,SCARA3,PBK,CHEK1,AURKB,UBE2A,NPM1,CDKN2D,EIF2S1,YY1,GPX1,NFATC4,CIRBP,USP28,MSH2,EIF2AK4,CUL4B,TIMP1,CDC25A,POLH,MYC,ERCC4,PCNA,AKT1,PTGS2,DCUN1D3,CDKN1A,MAP4K3
GOBP_RESPONSE_TO_UV_A	MDD	0.000422692	0.000955461	0.658203	303	0.529882	blood	PWAS	c5	0.658203	1	PPID,MMP1,MMP9,MMP2,MMP3,EGFR,TIMP1,AKT1
GOBP_RESPONSE_TO_UV_B	MDD	-4.78E-05	0.000571726	0.93331	227		blood	PWAS	c5	0.93331	1	MFAP4,HYAL1,IL12B,CRIP1,HMGN1,MSH2,CDKN1A
GOBP_RESPONSE_TO_UV_C	MDD	0.000163278	0.000988712	0.868832	80	0.322323	blood	PWAS	c5	0.868832	1	TP53,HMGN1,POLH,DCUN1D3,YY1
GOBP_RESPONSE_TO_VIRUS	MDD	-2.30E-05	0.000146271	0.874995	2001		blood	PWAS	c5	0.874995	1	SPON2,MICB,IFNAR1,CXCL10,TLR3,TLR2,CXCL9,SMPD1,APOB,HTRA1,MICA,MBL2,DCLK1,MUL1,BIRC2,NMB,HYAL1,CXCL12,HSPB1,IL17RA,LILRB1,IFIT3,PENK,IL12B,CCL8,CCL22,FCN3,LGALS8,FADD,MMP12,IFNLR1,CD207,IL6,PSMA2,IFNA1,IL12RB1,RNASE6,FMR1,IL1B,CCL11,HERC5,CCL19,GBP1,IFNA6,IFNG,RNASE2,SRC,CCL5,APOBEC3G,ENO1,ITCH,CLU,ILF3,MX1,RNASE1,USP15,IL23R,IL21,NLRP1,ISG15,OAS1,TARBP2,CHMP3,IFNL3,CARD9,IFNA5,DDIT4,PLA2G10,CCT5,TNF,HMGA2,IFNL2,IFNGR2,RTP4,PQBP1,DEFA1,STMN1,IFNB1,IFNA7,HIF1A,AZU1,ARF1,ODC1,DHX58,IFI16,G3BP1,MST1R,IRF1,BPIFA1,SAMHD1,IL10RB,IFNA16,UNC93B1,DHX9,CRCP,IFNA2,ARMC5,BECN1,ZNF175,BCL2L1,MID2,IFIT2,ATG5,IRF9,DTX3L,C1QBP,MAPK11,FGR,TNFSF4,VAMP8,FGL2,IFNA4,STAT1,TPT1,SMAD3,IL15,TYK2,NT5C3A,BNIP3,BATF3,SENP7,IFNA14,IFNA10,CFL1,EIF2AK4,LGALS9,POLR3F,TNFAIP3,DMBT1,XCL1,ITGB6,BST2,IL4,RAB2B,ATG7,IFNGR1,IRF2,IFNA21,NMI,NPLOC4,TANK,UFD1,JAK2,IRF3,MAPK14,IFNL1,SETD2,BIRC3,IFNW1,EIF5A
GOBP_RESPONSE_TO_VITAMIN	MDD	-7.40E-05	0.000348468	0.831842	716		blood	PWAS	c5	0.831842	1	FOLR2,GAS6,KL,CXCL10,CAT,BCHE,OTC,F5,SPP1,IGF1R,PENK,IL1A,KYNU,COL1A1,PIM1,ARG1,FOLR1,POSTN,BGLAP,SFRP1,F7,BMP7,LEP,HAMP,EPO,ALPL,PTH,ITGA2,STC2,TYMS,BECN1,STC1,CDKN2D,GPX1,ALAD,VDR,IL15,FKBP1B,SNAI2,PHEX,FGF23,CBS,PTGS2,MED1
GOBP_RESPONSE_TO_VITAMIN_A	MDD	0.0111382	0.0085384	0.19207	41	0.897488	blood	PWAS	c5	0.19207	1	CAT,ARG1,HAMP,EPO,TYMS
GOBP_RESPONSE_TO_VITAMIN_D	MDD	0.00012516	0.00068992	0.856045	319		blood	PWAS	c5	0.856045	1	KL,CXCL10,SPP1,PENK,PIM1,BGLAP,SFRP1,BMP7,ALPL,PTH,STC2,STC1,CDKN2D,VDR,IL15,SNAI2,PHEX,FGF23,PTGS2,MED1
GOBP_RESPONSE_TO_VITAMIN_E	MDD	-0.00354933	0.00473742	0.45373	119	0.118208	blood	PWAS	c5	0.45373	1	CAT,ALAD,IGF1R,COL1A1,ARG1,LEP,BECN1,FKBP1B
GOBP_RESPONSE_TO_VITAMIN_K	MDD	9.61E-05	0.000570828	0.866368	213		blood	PWAS	c5	0.866368	1	GAS6,F5,POSTN,BGLAP,F7
GOBP_RESPONSE_TO_WATER	MDD	3.44E-05	0.000441428	0.937878	458		blood	PWAS	c5	0.937878	1	UMOD,LRP11,PKD2,NTRK1
GOBP_RESPONSE_TO_WATER_DEPRIVATION	MDD	3.38E-05	0.000441388	0.938977	478		blood	PWAS	c5	0.938977	1	UMOD,LRP11
GOBP_RESPONSE_TO_XENOBIOTIC_STIMULUS	MDD	1.90E-05	0.000156424	0.903338	2505		blood	PWAS	c5	0.903338	1	GAS6,UMOD,ENG,ACE,HADH,TLR3,LHCGR,CAT,EHMT2,TNFRSF11B,ADIPOQ,SMPD1,CASP3,PCSK1,PAM,GSTM4,GSTM1,GSTM3,BCHE,CRYZ,OTC,ALAD,GSTO1,CBR1,NQO1,SEMA3C,SLITRK5,LPO,RET,VEGFC,THBS1,HMGCS2,ACAA1,NAT1,RBM22,DPEP1,CA9,UGT1A1,UGT1A6,CRHBP,CRKL,CYP3A4,PTK2B,MMP2,TP53,TIMP4,CBR3,APOA2,COL1A1,GSTA1,DDC,SLC26A5,SULT2A1,LYN,ENO2,HSPA5,IL1B,SCGB1A1,ARG1,CPB2,SRC,UCHL1,VAV3,TFRC,HMOX1,SORD,BGLAP,BCAR3,CTNNB1,SULT1A3,GUK1,SULT1B1,LRP8,PDE4A,TP53I13,RPS6KB1,SOD1,REN,S100A12,ABCC6,RAD51,CD69,INHBA,PGF,PNP,HDAC2,HNF4A,CDKN1B,PTH,CMBL,TNF,PDE3A,ITGA2,TYMS,SFRP1,POR,IL10,PRNP,UGT1A8,UBE2B,BLMH,AMH,TGFBR2,BAD,TPMT,ADAM17,RNF149,CD38,GAL,GIP,JUN,TXNIP,SFRP2,GSTA4,BECN1,CDK1,ATG5,GPX1,CDH3,FBP1,LCK,AKR1C1,ANKRD1,AS3MT,RB1,BRAF,RORC,STAT1,HSP90AB1,AIP,ALDH3A1,DUSP6,TERF1,CARD9,RHOA,BPHL,PMS2,GLYAT,NNMT,MAP2K6,N6AMT1,CHEK2,NTRK1,MDK,SST,RAP2A,VAV1,HSF1,PDGFA,LTA,MYC,ABL1,TOP1,CBX7,PCNA,XRCC1,TGFB2,SNCA,FOXO3,GCLM,CDH1,MEF2C,HTR2A,GSTP1,PTGS2,TIGAR,APEX1,EDN1,AOC2,GSTA3
GOBP_RESPONSE_TO_YEAST	MDD	0.000124122	0.00491911	0.979869	129	0.223353	blood	PWAS	c5	0.979869	1	MPO,ELANE,CLEC6A,PTX3,CLEC7A,PLCG2,CRK
GOBP_RESPONSE_TO_ZINC_ION	MDD	1.12E-05	0.000441152	0.979659	472		blood	PWAS	c5	0.979659	1	PARP1,PAM,OTC,ALAD,HAAO,CRIP1,ARG1,VCAM1,BGLAP,HAMP,SLC30A3,LTA4H
GOBP_RESPONSE_TO_ZINC_ION_STARVATION	MDD	0.00640818	0.00854129	0.453098	37	0.300042	blood	PWAS	c5	0.453098	1	IGF1R,BGLAP,CTSK
GOBP_RETINAL_CELL_PROGRAMMED_CELL_DEATH	MDD	0.000163558	0.000570836	0.774478	260		blood	PWAS	c5	0.774478	1	FGF2,FASLG,CNTF
GOBP_RETINAL_CONE_CELL_DIFFERENTIATION	MDD	-7.66E-05	0.0095513	0.993603	35	0.121608	blood	PWAS	c5	0.993603	1	NOTCH1,HCN1,USH1C,RORB
GOBP_RETINAL_PIGMENT_EPITHELIUM_DEVELOPMENT	MDD	0.0198609	0.0182086	0.275387	13	0.450962	blood	PWAS	c5	0.275387	1	IHH,MED1
GOBP_RETINAL_ROD_CELL_DEVELOPMENT	MDD	-7.71E-05	0.000493121	0.875796	436		blood	PWAS	c5	0.875796	1	NTRK2,NAGLU,RORB
GOBP_RETINAL_ROD_CELL_DIFFERENTIATION	MDD	-4.40E-05	0.000442044	0.920748	432		blood	PWAS	c5	0.920748	1	NTRK2,NAGLU,STAT3,CNTF,RORB
GOBP_RETINA_DEVELOPMENT_IN_CAMERA_TYPE_EYE	MDD	-5.73E-05	0.000369385	0.876692	845		blood	PWAS	c5	0.876692	1	DLL4,PDGFRA,PDGFRB,NTRK2,NOTCH1,DSCAM,RET,NAGLU,NRP1,CHD7,RBP4,FJX1,CDON,DLL1,PFDN5,CALB1,HCN1,GDF11,HIF1A,STAT3,ACVR2B,VSTM4,USH1C,IMPDH2,NECTIN3,IHH,BMPR1B,BMPR2,CNTF,TGFB2,SERPINF1,MFRP,JMJD6,ACHE,TGIF2,RORB,NECTIN1,MAX,ACVRL1,MED1,CLIC4
GOBP_RETINA_HOMEOSTASIS	MDD	0.000205878	0.000561719	0.713981	505		blood	PWAS	c5	0.713981	1	CST4,AZGP1,B2M,LYZ,HSPB1,LTF,PIGR,ALB,PRDX1,ATP1B2,OPRPN,PIP,KRT1,TF,LCN1,VSTM4,USH1C,CDH3,CDHR1,JCHAIN,ZG16B,SOD1
GOBP_RETINA_LAYER_FORMATION	MDD	-0.0090508	0.00703111	0.198007	57	0.737345	blood	PWAS	c5	0.198007	1	DSCAM,FJX1,CALB1
GOBP_RETINA_MORPHOGENESIS_IN_CAMERA_TYPE_EYE	MDD	-3.01E-05	0.000403301	0.940473	518		blood	PWAS	c5	0.940473	1	NTRK2,NOTCH1,DSCAM,NAGLU,RBP4,FJX1,CDON,DLL1,CALB1,HCN1,STAT3,USH1C,NECTIN3,CNTF,IHH,RORB
GOBP_RETINA_VASCULATURE_DEVELOPMENT_IN_CAMERA_TYPE_EYE	MDD	3.56E-05	0.000560201	0.949282	420		blood	PWAS	c5	0.949282	1	PDGFRA,PDGFRB,NRP1,HIF1A,ACVR2B,VSTM4,BMPR2,ACVRL1,CLIC4
GOBP_RETINA_VASCULATURE_MORPHOGENESIS_IN_CAMERA_TYPE_EYE	MDD	-0.00925128	0.0078551	0.238899	58	0.168463	blood	PWAS	c5	0.238899	1	NRP1,CLIC4
GOBP_RETINOIC_ACID_RECEPTOR_SIGNALING_PATHWAY	MDD	-0.00312768	0.00835657	0.708198	52	0.35101	blood	PWAS	c5	0.708198	1	AKR1C3,CRKL,NR1H2,CNOT1
GOBP_RETINOL_METABOLIC_PROCESS	MDD	0.00447057	0.00358992	0.213017	233	0.337267	blood	PWAS	c5	0.213017	1	ADH7,ADH1C,CEL,ADH6,ADH4,ADH1A,AKR1C3,PNLIP,PNPLA2,CYP3A4,ADH1B,RBP4,DHRS9,AKR1B10,RDH16,ALDH1A1,ALDH1A3,AKR1B1
GOBP_RETROGRADE_AXONAL_TRANSPORT	MDD	-0.00011654	0.0006986	0.867513	153		blood	PWAS	c5	0.867513	1	NEFL,SNAPIN,CALY,TMEM108,DLG2,SOD1
GOBP_RETROGRADE_TRANSPORT_ENDOSOME_TO_GOLGI	MDD	-5.98E-05	0.000694528	0.931391	164		blood	PWAS	c5	0.931391	1	TMEM87B,ARFIP1,VPS29,LRRK2,ARL1,SNX8,SNX1,SNX3,SNX5,VAMP3,GOSR1,LMAN1,VTI1A,RAB6B,TBC1D5,CLTC,STX6,PRKN,BET1L,VPS26A,CLN5,STX10,GGA1,RAB7B,VTI1B
GOBP_RETROGRADE_VESICLE_MEDIATED_TRANSPORT_GOLGI_TO_ENDOPLASMIC_RETICULUM	MDD	-9.49E-06	0.000696589	0.989134	199		blood	PWAS	c5	0.989134	1	COPE,TAPBP,TMED10,LMAN2,PITPNB,RAB6B,ARF4,ARF5,STX18,BET1L,ARF3
GOBP_RHO_PROTEIN_SIGNAL_TRANSDUCTION	MDD	4.91E-05	0.000434567	0.910018	726		blood	PWAS	c5	0.910018	1	NGFR,PDGFRB,COL3A1,MYOC,ROBO1,MET,RACGAP1,NRP1,RTN4R,SYNJ2BP,PTH,APOA1,ARHGAP1,RHOA,ARHGDIB,NTN1,APOC3,MCF2L,RHOD,APOE,OPHN1,ABL2,ARHGEF25,ARHGDIA,STMN1,BCL6,ADGRG1,RHOB,ARHGEF2,RHOG,CUL3,ARHGEF10,CFL1,ARHGEF1,TAX1BP3,ARHGAP5,NET1,ABL1,CDC42,ROCK2,RAF1,RAC1,ARRB1
GOBP_RHYTHMIC_BEHAVIOR	MDD	2.65E-05	0.000441429	0.952134	472		blood	PWAS	c5	0.952134	1	PARP1,NCOA2,NAGLU,CRH,TP53,GHRH,NR1D1,GHRL,NPS,NLGN1,ID2,NR1D2,PTGDS,PTEN,CSF2
GOBP_RHYTHMIC_PROCESS	MDD	4.04E-05	0.000215543	0.851324	1529		blood	PWAS	c5	0.851324	1	LHCGR,MAPK8,PARP1,ADIPOQ,PDGFRA,A2M,CASP3,PAM,NUDT12,NGFR,SLIT2,PROK2,TNFAIP6,NCOA2,HOMER1,ROBO2,NTRK2,IGF1R,MMP19,SLIT3,CRH,NAGLU,KISS1,AXL,TP53,TIMP4,CARTPT,DDC,GHRH,HSPA5,TYRO3,HEBP1,AGRP,NR1D1,SRC,CREBBP,GHRL,MMP2,PRKCG,MAPK10,EREG,NPS,RETN,F7,LEP,HNRNPD,INHBA,STAT5B,HDAC2,HNF4A,PTGDS,TNF,TYMS,ZPBP2,PLEKHA1,AMH,MAPK9,GDF10,RELB,IMPDH2,DHX9,PTX3,BMPR1B,ENOX1,CDK1,NLGN1,TARDBP,MSTN,FSHB,ID1,ENOX2,RORC,TGFB3,TGFB2,ROCK2,LGR4,GDF9,PPARA,ID2,NR1D2,PPARGC1A,CGA,CBX3,RORB,UBE3A,MAP2K6,CSNK1D,ATG7,TIMELESS,ANXA1,PTN,MDK,TOP1,PTEN,PGR,SERPINF1,PCNA,AFP,HTR7,FOXO3,NTRK1,ADAMTS1,CSNK2A1,PPP1CC,CSF2,JUND
GOBP_RIBONUCLEOPROTEIN_COMPLEX_SUBUNIT_ORGANIZATION	MDD	0.00046265	0.000979602	0.636724	141	0.00685618	blood	PWAS	c5	0.928686236	1	DHX8,SF1,MCTS1,DNAJC17,PRPF6,RPS19,SNRPF,PTGES3,DDX46,EIF5,DYRK3,LSM4,SNRPD3,DHX9,DDX23,TFIP11,KLC1,RPSA,HSP90AB1,RPS5,SNRPD2,TARBP2,EIF3J,EIF3G,PSIP1,ZFAND1,AGO1,SF3B4,SRSF6,SNU13,DDX39B,YTHDC1,SNRPG,PUF60,CELF2,EIF4H,EIF4B,SNRPB2,AGO3
GOBP_RIBONUCLEOSIDE_CATABOLIC_PROCESS	MDD	-0.000211365	0.000988074	0.830612	85	0.807368	blood	PWAS	c5	0.830612	1	ADA2,APOBEC3G,PNP,UPP1,XDH
GOBP_RIBONUCLEOSIDE_DIPHOSPHATE_BIOSYNTHETIC_PROCESS	MDD	-0.0168959	0.0150961	0.263045	20	0.401441	blood	PWAS	c5	0.263045	1	AK4,AK5,CMPK1,AK1,AK2
GOBP_RIBONUCLEOSIDE_DIPHOSPHATE_METABOLIC_PROCESS	MDD	9.19E-05	0.000330622	0.781079	510		blood	PWAS	c5	0.781079	1	NUDT9,INSR,RRM1,ENTPD5,NT5E,PGM1,DLG2,GAPDH,TPI1,ENO2,ENO3,RRM2,IFNG,IGF1,ALDOC,ENO1,ARL2,ALDOB,LDHA,GPI,PKLR,GUK1,PFKM,APP,HIF1A,STAT3,AK4,HK3,CASK,AK5,GCK,HK1,PGK1,RRM2B,GAPDHS,ADPGK,FBP1,DDIT4,GALK1,PGAM1,PPARA,CMPK1,PGK2,PGAM2,NUDT5,PKM,ENTPD2,INS,GPD1,ALDOA,BPGM,HK2,TIGAR,HTR2A,AK2,BAD,AK1
GOBP_RIBONUCLEOSIDE_METABOLIC_PROCESS	MDD	-9.14E-05	0.000695611	0.895419	214		blood	PWAS	c5	0.895419	1	PGM2,NT5E,ADA2,MTAP,APOBEC3G,ADK,PNP,NT5C2,GNMT,UPP1,APRT,ACP3,XDH,HPRT1
GOBP_RIBONUCLEOSIDE_MONOPHOSPHATE_BIOSYNTHETIC_PROCESS	MDD	9.82E-05	0.000976654	0.919883	154	0.244872	blood	PWAS	c5	0.919883	1	PAICS,UCK2,RFK,IMPDH1,NUDT2,ADK,IMPDH2,ADSS1,CMPK1,DCK,UPP1,APRT,AMPD2,ADSS2,GMPS,HPRT1
GOBP_RIBONUCLEOSIDE_MONOPHOSPHATE_CATABOLIC_PROCESS	MDD	2.12E-07	0.000573599	0.999705	139		blood	PWAS	c5	0.999705	1	NT5E,NT5C,GDA,PNP,NT5C2,UPP1,XDH,HPRT1
GOBP_RIBONUCLEOSIDE_MONOPHOSPHATE_METABOLIC_PROCESS	MDD	5.92E-05	0.000494116	0.904624	305		blood	PWAS	c5	0.904624	1	PAICS,NT5E,NT5C,UCK2,RFK,GDA,IMPDH1,IMPDH2,GUK1,NUDT2,ADK,GMPR2,PNP,NT5C2,AK4,ADSS1,CMPK1,XDH,DCK,UPP1,CASK,APRT,AMPD2,ADSS2,DLG2,GMPS,AK2,HPRT1,AK1
GOBP_RIBONUCLEOTIDE_CATABOLIC_PROCESS	MDD	4.35E-05	0.000351052	0.901315	387		blood	PWAS	c5	0.901315	1	NUDT9,PDE5A,ENTPD5,NT5E,ITPA,NT5C,PDE4D,PDE7A,GDA,PDE4A,PNP,HINT1,ACAT1,NT5C2,PDE2A,XDH,UPP1,MLYCD,PDE9A,HPRT1,NUDT3
GOBP_RIBOSE_PHOSPHATE_BIOSYNTHETIC_PROCESS	MDD	3.31E-05	0.00034864	0.924387	759		blood	PWAS	c5	0.924387	1	PARP1,PAICS,DNAJC30,SNCA,NDUFS4,NDUFB4,TREM2,STOML2,PPT1,UCK2,NDUFA5,RFK,TGFB1,NDUFB11,TKT,NUDT2,PDHX,NME4,IMPDH1,ENO1,G6PD,PYGL,PKLR,PDK1,ADK,PPCS,DLD,ACAT1,PAPSS1,PRPSAP2,MTHFD1,AK4,ACLY,NDUFV2,IMPDH2,AK5,ATP5F1B,NPPB,ADSS1,PRPSAP1,PANK3,ATP5MF,NME2,DCK,NDUFB8,SPHK2,PPARA,CMPK1,PPARGC1A,UPP1,ANTKMT,MLYCD,PDK2,APRT,ATP5PO,AMPD2,NPPA,IL4,LDHC,ADSS2,ALDOA,PPCDC,NME1,GMPS,AK2,HPRT1,AK1,ATP5PF
GOBP_RIBOSOMAL_SMALL_SUBUNIT_ASSEMBLY	MDD	0.0123339	0.0179929	0.493038	11	0.513462	blood	PWAS	c5	0.493038	1	RPS19,RPS5,RPSA
GOBP_RIBOSOMAL_SMALL_SUBUNIT_BIOGENESIS	MDD	0.0172884	0.0116441	0.137616	28	0.138716	blood	PWAS	c5	0.137616	1	RPS7,RPS19,TSR3,NPM1,RPS5,RPSA,SNU13
GOBP_RIBOSOME_ASSEMBLY	MDD	0.0176977	0.0131358	0.177885	21	0.151904	blood	PWAS	c5	0.177885	1	SBDS,NGRN,RPS19,NPM1,RPSA,C1QBP,RPS5,NIP7
GOBP_RIBOSOME_BIOGENESIS	MDD	0.0107513	0.00680001	0.113862	57	0.134709	blood	PWAS	c5	0.113862	1	SBDS,CHD7,NGRN,PA2G4,RPS7,EXOSC3,GLUL,RPS19,LTO1,C1D,MPHOSPH6,EXOSC1,TSR3,NPM1,RPP30,FBL,EXOSC8,RPSA,C1QBP,PIN4,RPS5,NIP7,CUL4B,CINP,NOP16,RAN,SNU13,PTEN,PES1,DIMT1
GOBP_RIG_I_SIGNALING_PATHWAY	MDD	-8.30E-05	0.000987462	0.932979	87	0.281785	blood	PWAS	c5	0.932979	1	BIRC2,USP15,DHX58,C1QBP,NPLOC4,BIRC3,UFD1
GOBP_RNA_3_END_PROCESSING	MDD	8.93E-05	0.000988009	0.927979	83	0.0678092	blood	PWAS	c5	0.927979	1	SSU72,EXOSC3,SNRPA,APLP1,APP,SSB,USB1,FBL,EXOSC8,BARD1,RPRD1B,RPRD1A,PAPOLG,MTPAP,HSF1,YTHDC1,AHCYL1
GOBP_RNA_5_END_PROCESSING	MDD	0.000103498	0.000992191	0.916921	74	0.233755	blood	PWAS	c5	0.916921	1	THG1L,SSB,RPP30
GOBP_RNA_CATABOLIC_PROCESS	MDD	-3.69E-05	0.000313203	0.906333	537		blood	PWAS	c5	0.906333	1	NUDT12,TRDMT1,TNFRSF1B,TIRAP,EDC4,YBX1,NUDT16L1,ANG,CSDE1,FMR1,SCGB1A1,RNASE2,EXOSC3,RNASE6,NT5C3B,DCP1A,RNASET2,APEX1,RNASE3,FXR1,SYNCRIP,HNRNPAB,HSPA1B,HSPA1A,LSM1,RNASEH1,SSB,FEN1,AXIN2,GDNF,RBM24,EXOSC1,LSM4,VIM,DHX9,BTG2,NPM1,HNRNPC,EXOSC8,HNRNPM,PRKCA,PPP1R8,CSDC2,A1CF,TARDBP,DCP1B,MTPAP,HNRNPD,PELO,ERN1,MAPKAPK2,PAIP1,CARHSP1,ELAVL1,TNRC6B,RIDA,MAGOHB,AGO1,PABPC4,VIP,TAF15,CIRBP,AKT1,RBM46,CNOT9,ROCK2,CNOT1,MAPK14,AGO3
GOBP_RNA_DECAPPING	MDD	0.000122693	0.000985647	0.900936	103	0.699863	blood	PWAS	c5	0.900936	1	NUDT12,EDC4,DCP1A,LSM1,DCP1B,NUDT3
GOBP_RNA_DESTABILIZATION	MDD	-0.00021473	0.000972433	0.825235	177	0.317459	blood	PWAS	c5	0.825235	1	TNFRSF1B,YBX1,EXOSC3,NT5C3B,DCP1A,SYNCRIP,LSM1,RBM24,DHX9,BTG2,EXOSC8,TARDBP,DCP1B,CSDE1,PAIP1,TNRC6B,RIDA,AGO1,HNRNPD,CNOT9,ROCK2,CNOT1,AGO3
GOBP_RNA_EXPORT_FROM_NUCLEUS	MDD	0.00062587	0.00944067	0.947143	35	0.315788	blood	PWAS	c5	0.947143	1	NXT1,SSB,THOC1,DHX9,NPM1,AGFG1,DDX25,RAN,SETD2,YTHDC1,MAGOHB,DDX39B,HNRNPA2B1,HNRNPA1,PABPN1,DDX19B,DDX19A
GOBP_RNA_IMPORT_INTO_MITOCHONDRION	MDD	0.000702392	0.000949332	0.459373	398	0.164527	blood	PWAS	c5	0.459373	1	TST,TOMM20L
GOBP_RNA_LOCALIZATION	MDD	0.000147676	0.000940558	0.875237	397	0.359324	blood	PWAS	c5	0.875237	1	TST,SEC13,CETN2,CETN3,A1CF,PRPF6,HNRNPA1,STAU1,NXT1,HNRNPAB,CCT5,SSB,QKI,TNKS,STAU2,TGFBR2,THOC1,NXT2,DHX9,NPM1,TOMM20L,FBL,AGFG1,CCT7,NUP210,DDX25,YBX1,TERF1,NUTF2,MAGOHB,HSF1,PARP11,SRSF7,SNUPN,EIF5A2,DDX39B,HNRNPA2B1,PABPN1,KPNB1,NUP98,YTHDC1,FMR1,G3BP2,CCT8,RAN,DDX19B,TCP1,YY1,SETD2,DDX19A
GOBP_RNA_METHYLATION	MDD	0.000367868	0.000992565	0.710918	69	0.28481	blood	PWAS	c5	0.710918	1	TRDMT1,METTL1,SNRPF,SNRPD3,FBL,SNRPD2,SNRPG,DIMT1
GOBP_RNA_MODIFICATION	MDD	0.000223201	0.000698858	0.749438	175		blood	PWAS	c5	0.749438	1	TRDMT1,DNAJB11,METTL1,THG1L,APOBEC3G,ALKBH3,A1CF,SNRPF,HNRNPAB,SSB,PUS1,TSR3,MOCS3,SNRPD3,DUS2,FBL,TPRKB,JMJD6,SNRPD2,SNRPG,AARS1,DIMT1
GOBP_RNA_PHOSPHODIESTER_BOND_HYDROLYSIS	MDD	-2.18E-05	0.000374272	0.953633	355		blood	PWAS	c5	0.953633	1	NUDT12,AZGP1,ANG,RNASE2,EXOSC3,RNASE4,RNASE6,REXO2,RNASET2,APEX1,RNASE3,RNASE1,RNASEH1,FEN1,USB1,SAMHD1,RPP30,EXOSC8,PPP1R8,ERN1,RIDA,ENDOU,PIWIL1,CNOT1,AGO3
GOBP_RNA_PHOSPHODIESTER_BOND_HYDROLYSIS_ENDONUCLEOLYTIC	MDD	-2.50E-05	0.000443904	0.955024	243		blood	PWAS	c5	0.955024	1	NUDT12,ANG,RNASE2,RNASE4,RNASET2,APEX1,RNASE1,RNASEH1,FEN1,RPP30,ERN1,RIDA,ENDOU,PIWIL1,AGO3
GOBP_RNA_POLYADENYLATION	MDD	-0.000146999	0.000991669	0.882159	65	0.267054	blood	PWAS	c5	0.882159	1	SSU72,SNRPA,APLP1,APP,PAPOLG,MTPAP,HSF1,YTHDC1,AHCYL1
GOBP_RNA_POLYMERASE_II_PREINITIATION_COMPLEX_ASSEMBLY	MDD	0.00020013	0.00098829	0.839525	85	0.0689931	blood	PWAS	c5	0.839525	1	TBP,TP53,MED4,TAF10,THRA,HMGB1,MED1
GOBP_RNA_SPLICING	MDD	3.89E-05	0.000403462	0.923148	446		blood	PWAS	c5	0.923148	1	UMOD,HNRNPH1,RBM19,PPIH,DHX8,PPIL1,SF1,SGF29,RBM17,FMR1,LGALS3,DNAJC17,PRDX6,PRPF6,SNRPF,PPIG,FXR1,SYNCRIP,TAF10,HABP4,DDX46,FAM172A,CLK2,HSPA1A,LSM1,RBM3,RRAGC,BRDT,RNPC3,QKI,NOVA1,MFAP1,USB1,RBM24,PUS1,THOC1,LSM4,SNRPD3,PQBP1,DHX9,NPM1,DDX23,HNRNPC,DHX38,TFIP11,HNRNPM,TXNL4B,PPP1R8,C1QBP,JMJD6,PPP2R1A,TARDBP,ESRP1,CIRBP,YBX1,ERN1,SNRPD2,HNRNPR,PPARGC1A,SAP18,PSIP1,MAGOHB,RBM22,SRSF7,NCL,SNRPG,U2AF2,PPIE,SF3B4,SRSF6,NUP98,SNU13,RBM39,RBFOX2,SMNDC1,DDX39B,YTHDC1,IK,PUF60,HNRNPF,TAF15,SNRPA,HSPA8,TRA2B,CELF2,ESS2,HNRNPA1,HNRNPA2B1,SNRPB2,SYF2
GOBP_RNA_SPLICING_VIA_TRANSESTERIFICATION_REACTIONS	MDD	7.19E-05	0.000693378	0.917443	245		blood	PWAS	c5	0.917443	1	HNRNPH1,RBM19,PPIH,DHX8,PPIL1,SF1,RBM17,FMR1,DNAJC17,PRDX6,PRPF6,SNRPF,FXR1,SYNCRIP,DDX46,FAM172A,LSM1,PQBP1,RBM3,RNPC3,QKI,NOVA1,MFAP1,RBM24,LSM4,SNRPD3,DHX9,NPM1,DDX23,HNRNPC,DHX38,TFIP11,HNRNPM,TXNL4B,C1QBP,JMJD6,CIRBP,SNRPD2,HNRNPR,SAP18,PSIP1,RBM22,SRSF7,NCL,SNRPG,U2AF2,PPIE,SF3B4,SRSF6,NUP98,SNU13,RBM39,RBFOX2,SMNDC1,DDX39B,YTHDC1,TRA2B,IK,PUF60,HNRNPF,SNRPA,HSPA8,MAGOHB,CELF2,ESS2,HNRNPA1,HNRNPA2B1,SNRPB2,SYF2
GOBP_RNA_STABILIZATION	MDD	0.000329176	0.000987699	0.738927	94	0.528753	blood	PWAS	c5	0.738927	1	TRDMT1,TIRAP,SYNCRIP,AXIN2,GDNF,RBM24,DHX9,HNRNPC,TARDBP,YBX1,CSDE1,MAPKAPK2,PAIP1,ELAVL1,CIRBP,HNRNPD,RBM46,TAF15,MAPK14,VIP
GOBP_RNA_TEMPLATED_DNA_BIOSYNTHETIC_PROCESS	MDD	1.22E-05	0.000373023	0.973849	537		blood	PWAS	c5	0.973849	1	MAPKAPK5,MRE11,MAPK3,CTNNB1,PTGES3,PNKP,CCT5,TNKS,TINF2,AURKB,HNRNPC,CCT7,NEK7,TERF1,TCP1,CCT8,HSP90AB1,PRKCQ,HNRNPA1,SRC,MAPK1
GOBP_ROOF_OF_MOUTH_DEVELOPMENT	MDD	0.000190062	0.000401719	0.636126	631		blood	PWAS	c5	0.636126	1	PDGFRA,TGFBR3,LRRC32,LOXL3,COL2A1,WNT5A,SOS1,CHD7,WFIKKN1,COL11A2,WFIKKN2,WNT3A,INHBA,JAG2,EPHB3,INSIG1,GDF11,PLEKHA1,TGFBR2,ACVR2B,MEOX2,PKDCC,SATB2,EPHB2,WNT11,IRF6,SNAI2,SHH,ASPH,ITGB6,WNT7A,TGFB3,ANP32B,TBX3,TGFB2,SMAD2,SMAD4
GOBP_RRNA_METABOLIC_PROCESS	MDD	6.43E-05	0.000573131	0.910738	158		blood	PWAS	c5	0.910738	1	SBDS,CHD7,TP53,ANG,PA2G4,RPS7,EXOSC3,BRF1,RPS19,C1D,MPHOSPH6,EXOSC1,TSR3,SPIN1,RPP30,FBL,EXOSC8,PIN4,PELO,NCL,PES1,SNU13,MAPT,DIMT1
GOBP_RRNA_METHYLATION	MDD	0.0227938	0.0129403	0.0781604	23	0.247101	blood	PWAS	c5	0.0781604	1	FBL,DIMT1
GOBP_RRNA_TRANSCRIPTION	MDD	6.16E-05	0.000573806	0.914549	144		blood	PWAS	c5	0.914549	1	ANG,TP53,BRF1,SPIN1,NCL
GOBP_RRNA_TRANSPORT	MDD	6.06E-05	0.000443294	0.891268	390		blood	PWAS	c5	0.891268	1	TST,NPM1
GOBP_RUFFLE_ASSEMBLY	MDD	0.000131801	0.000562856	0.814858	361		blood	PWAS	c5	0.814858	1	ICAM1,STAP1,HRAS,AIF1L,DBNL,AIF1,PFN2,EVL,CSPG4,NLGN1,TACSTD2,ARF6,RHOG,BAG4,RAC1
GOBP_RUFFLE_ORGANIZATION	MDD	0.000139066	0.000487884	0.775615	500		blood	PWAS	c5	0.775615	1	CSF1R,ICAM1,STAP1,ARFIP2,PLEK,HRAS,LIMA1,CCL21,AIF1L,DBNL,AIF1,PLEKHA1,PFN2,TPM1,EVL,CSPG4,NLGN1,TACSTD2,ARF6,RHOG,BAG4,RAC1
GOBP_SALIVARY_GLAND_DEVELOPMENT	MDD	1.40E-05	0.00056719	0.980287	321		blood	PWAS	c5	0.980287	1	PLXND1,EDAR,PLXNA1,SEMA3C,NRP1,TGFB1,HGF,BMP7,NTN4,FGFR2,EGFR,FGF8,EDA,TGM2,TNF,SNAI2,SHH,FGF10,PDGFA,TGFB3,DAG1,TGFB2,TWSG1,FGF7
GOBP_SARCOPLASMIC_RETICULUM_CALCIUM_ION_TRANSPORT	MDD	0.000117435	0.000567501	0.836061	343		blood	PWAS	c5	0.836061	1	CAMK2D,GSTO1,CASQ1,PDE4D,CHD7,CCL3,TMEM38B,CASQ2,SRI,ANK2,HRC,FKBP1B,CLIC2,PRKACA
GOBP_SCHWANN_CELL_DEVELOPMENT	MDD	-0.000137038	0.000961114	0.88662	233	0.66442	blood	PWAS	c5	0.88662	1	MYOC,NTRK2,NRG1,PPP3R1,NCMAP,AKT2,SIRT2,ARHGEF10,NDRG1,ILK,SOD1,DAG1,AKT1
GOBP_SCHWANN_CELL_DIFFERENTIATION	MDD	-0.000193352	0.000688755	0.77892	288		blood	PWAS	c5	0.77892	1	ERBB3,MYOC,NTRK2,NRG1,PPP3R1,NCMAP,GPC1,AKT2,SIRT2,CDK1,NAB1,ARHGEF10,NDRG1,ILK,SOD1,DAG1,NAB2,AKT1
GOBP_SCHWANN_CELL_MIGRATION	MDD	-0.0121604	0.0142313	0.392835	18	0.417256	blood	PWAS	c5	0.392835	1	RRAS,RRAS2
GOBP_SECONDARY_ALCOHOL_METABOLIC_PROCESS	MDD	6.82E-05	0.000247326	0.782596	1060		blood	PWAS	c5	0.782596	1	APOL1,CAT,SMPD1,APOB,LEPR,CES1,APOF,PCSK9,HMGCS2,APOA5,CYP3A4,APOA2,ACADL,CUBN,LIMA1,SULT2A1,IDH1,HSD17B7,ACADVL,IDH3G,APOA1,SERPINA12,AKR1D1,APOC1,PMVK,LEP,APOE,ANGPTL3,VLDLR,FGF1,APOA4,POR,APP,INSIG1,MBTPS1,NFE2L1,PON1,ERLIN1,ACLY,CEBPA,STAR,NR1H4,SULT2B1,IDI2,IDI1,NSDHL,CYB5R3,HDLBP,MVK,LCAT,SNX17,SCARF1,CFTR,MVD,LDLRAP1,G6PD,HMGCS1,HMGCR,LDLR,IL4,SOD1
GOBP_SECONDARY_METABOLIC_PROCESS	MDD	-1.21E-05	0.000372626	0.974105	666		blood	PWAS	c5	0.974105	1	ASIP,PAM,AKR1C3,BDH2,AKR1A1,AKR1C4,WNT5A,CYP3A4,DDC,ARL1,DDT,AKR7A2,AKR7A3,UGT1A8,AKR1B10,CDH3,AKR1C1,AS3MT,N6AMT1,AKR1B1,APPL1,GIPC1
GOBP_SECONDARY_METABOLITE_BIOSYNTHETIC_PROCESS	MDD	-6.71E-05	0.00097099	0.944915	182	0.776641	blood	PWAS	c5	0.944915	1	ASIP,BDH2,WNT5A,DDT,CDH3,APPL1,GIPC1
GOBP_SECONDARY_PALATE_DEVELOPMENT	MDD	0.00555704	0.00448245	0.215074	150	0.268323	blood	PWAS	c5	0.215074	1	TGFBR3,LRRC32,WNT5A,CHD7,COL11A2,WNT3A,JAG2,TGFBR2,WNT11,ITGB6,WNT7A,TGFB3,TGFB2,SMAD2,SMAD4
GOBP_SECOND_MESSENGER_MEDIATED_SIGNALING	MDD	-2.10E-05	0.000183857	0.909253	1686		blood	PWAS	c5	0.909253	1	KDR,BST1,FCGR3A,SELE,CD36,LHCGR,PDE5A,DEFB1,CAMK2D,EPHA5,ERBB3,APOE,GSTO1,TREM2,HOMER2,ADCYAP1,THBS1,ATP1B1,PLCG1,POMC,DDAH1,SELP,PLEK,PTPRJ,NRG1,CXCL8,CASQ1,PTK2B,LRRK2,CD3E,TRAT1,SYK,SPHK1,PDE4D,PDE7A,CCL3,CDC34,GUCA2B,VEGFA,RCAN1,GBP1,IRAG1,IGF1,PPP3R1,VCAM1,GUCA1A,SULT1A3,LAT,SPINK1,LACRT,ZAP70,PDE11A,NCALD,HINT1,PRKACA,PPP3R2,TMEM38B,ADM,TNF,CCL20,PRKG1,GAL,PRNP,AGT,CASQ2,UBE2B,GLP1R,LAT2,TNFSF11,AZU1,EGFR,FIS1,GIP,NFATC1,PDE2A,INSL3,ANK2,NPPB,HRC,PPP2R1A,NDNF,NFATC4,SCT,EDN3,CHP1,FKBP1B,CLIC2,EDN2,CAP1,CBS,GNAI1,PDK2,NPPA,CD4,PDE9A,INS,CLEC7A,PLCG2,PDE3A,EDN1,PDPK1,BTK,NR5A2,MAPT
GOBP_SECRETION_BY_TISSUE	MDD	-0.00654237	0.00455006	0.150472	132	0.565135	blood	PWAS	c5	0.150472	1	CEL,NR1H2,SPINK1,LACRT,STATH,VAMP3,VAMP2,ATG5,VAMP8,AGR2,FGF10,SCT
GOBP_SECRETORY_GRANULE_ORGANIZATION	MDD	0.000113425	0.000696567	0.870649	202		blood	PWAS	c5	0.870649	1	SPINK2,SRGN,SERPINE2,TBPL1,ZPBP2,ZPBP,FABP9,AGFG1,AP1S2,NECTIN2,SPACA1
GOBP_SEGMENTATION	MDD	0.000109565	0.000347871	0.752794	795		blood	PWAS	c5	0.752794	1	POGLUT1,DKK1,TDGF1,SEMA3C,NOTCH1,NRP1,WNT5A,TP53,BMP4,FRS2,NRP2,POFUT1,DLL3,DVL2,WNT3A,DLL1,TAF10,SFRP1,RIPPLY1,AXIN2,MEOX2,TMED2,FOXC2,SFRP2,GDF3,SMAD3,SMAD4,SHH,TBX3,PCDH8
GOBP_SEGMENT_SPECIFICATION	MDD	-0.00378387	0.00952082	0.69105	31	0.167026	blood	PWAS	c5	0.69105	1	DVL2,DLL1,RIPPLY1,MEOX2
GOBP_SELECTIVE_AUTOPHAGY	MDD	-0.00162379	0.00424197	0.701874	166	0.117499	blood	PWAS	c5	0.701874	1	GABARAPL1,ARFIP2,GAA,SPTLC1,MAPK3,LGALS8,TP53,BAG3,SNX7,BECN1,RIPK2,ATG5,MAP1LC3B,UFC1,UFM1,SQSTM1,PRKN,SPTLC2,CALCOCO2,ATG4B,RETREG1,RNF41,CDC37,TIGAR,HTRA2
GOBP_SELF_PROTEOLYSIS	MDD	0.000188332	0.000689401	0.784713	329		blood	PWAS	c5	0.784713	1	TMPRSS6,LGMN,CASP8,IHH,CAPN3,SHH,NLRP1,DHH
GOBP_SEMAPHORIN_PLEXIN_SIGNALING_PATHWAY	MDD	7.80E-05	0.000296694	0.792511	1024		blood	PWAS	c5	0.792511	1	SEMA3E,KDR,PLXND1,SEMA6A,SEMA6B,SEMA3G,PLXNB2,MET,SEMA4A,PLXNA1,SEMA5A,SEMA3C,PLXNA4,SEMA4D,SEMA7A,NRP1,PLXNC1,NRP2,NCAM1,SEMA6C,ECE1,FLNA,PLXNB3,SEMA4C,ARHGDIA,GDNF,SEMA3A,SEMA3B,SEMA4F,SEMA4B,EDN1,RAC1
GOBP_SEMINIFEROUS_TUBULE_DEVELOPMENT	MDD	7.55E-05	0.00057335	0.895302	169		blood	PWAS	c5	0.895302	1	LHCGR,INHBB,ADGRG1,SMAD4,UBB
GOBP_SEMI_LUNAR_VALVE_DEVELOPMENT	MDD	-0.000112864	0.000968324	0.907212	245	0.134237	blood	PWAS	c5	0.907212	1	TIE1,JAG1,DLL4,SLIT2,TNFRSF1B,ROBO2,ROBO1,NOTCH1,SLIT3,TNFRSF1A,BMP4,TGFB1,BMP2,NOTCH2,NFATC1,BMPR2,RB1,SNAI2,NPPA,TGFB2,ROCK2
GOBP_SENSORY_ORGAN_MORPHOGENESIS	MDD	3.85E-05	0.000220797	0.86159	1515		blood	PWAS	c5	0.86159	1	KDR,JAG1,FGF2,FASLG,LRIG1,PTK7,NTRK2,NOTCH1,LRIG3,SLITRK6,DSCAM,MAPK3,NAGLU,COL2A1,FRZB,NOG,WNT5A,BMP4,TENM3,CHD7,FRS2,EPHA2,MFAP2,RBP4,VEGFA,FJX1,CDON,DVL2,BCAR3,CTNNB1,WNT3A,NTN1,CALB1,BMP7,DLL1,EFEMP1,HMGN1,HDAC2,NOTCH2,COL8A1,FOXL2,PLS1,HCN1,INSIG1,STAU2,FGFR2,GDF11,HIF1A,STAT3,OLFM3,PRDM1,PDZD7,USH1C,FOXG1,EPHB1,NECTIN3,FGF8,CTHRC1,YY1,EPHB2,CNTF,MFAP5,PRKCI,MAPK1,IHH,BLOC1S5,RORB,ALDH1A3,NECTIN1,MYO6,TBX3,SOD1,FGF10,MFRP,EDN1
GOBP_SENSORY_PERCEPTION_OF_BITTER_TASTE	MDD	6.05E-05	0.000403307	0.880796	449		blood	PWAS	c5	0.880796	1	CST4,CST1,CST2,AZGP1,LPO,CA6,PIGR,PIP,RTP4,RGS21
GOBP_SENSORY_PERCEPTION_OF_LIGHT_STIMULUS	MDD	-1.29E-05	0.000311841	0.967086	852		blood	PWAS	c5	0.967086	1	DLL4,CRYBB1,ATF6,CRYZ,TIMP3,TGFBI,SLITRK6,LUM,COL2A1,PITPNA,COL1A1,PPT1,CRYGS,RLBP1,RBP4,CRYBB2,CACNB4,GUCA1A,EFEMP1,CLIC5,ABCC6,CRYAA,DNAJC19,USH1C,RCVRN,PDE6D,TACSTD2,CDH3,COL18A1,LCTL,MFRP,KERA,ARL6,CRYGD,GJD2,EYS,RORB,CLN5,LRIT3,AOC2
GOBP_SENSORY_PERCEPTION_OF_MECHANICAL_STIMULUS	MDD	6.75E-06	0.000285407	0.981118	880		blood	PWAS	c5	0.981118	1	CASP3,ROR1,HOMER2,LRIG1,SLITRK6,CXCL12,HEXB,COL2A1,COL1A1,OTOR,SLC26A5,CHD7,BIRC5,EPYC,COL11A2,KIT,SERPINE2,COCH,DRGX,CNTN5,CLIC5,RAB3A,TNF,DDIT3,ITGA2,PDZD7,USH1C,TSPEAR,CDKN1B,CDKN2D,GPX1,CCDC50,GRAP,SOD1,LRP2,SNAI2,MYO6,NTRK1,SCARB2,HTR2A,FYN
GOBP_SENSORY_PERCEPTION_OF_PAIN	MDD	-3.80E-05	0.000402138	0.92464	576		blood	PWAS	c5	0.92464	1	ACE,IAPP,PROK2,CXCL12,PENK,MAPK3,IL12B,IL1A,CCL3,MECP2,CCL2,UCHL1,OPRPN,OXT,TAC1,TNF,ITGA2,PRKAR1B,TAFA4,SMR3A,NLGN2,GIP,EPHB1,POMK,CCN3,IL10,ACP3,RETREG1,NTRK1,FABP5,HTR2A,FYN,PTGS2,EDN1,VIP
GOBP_SENSORY_PERCEPTION_OF_SMELL	MDD	3.43E-05	0.000494218	0.944593	272		blood	PWAS	c5	0.944593	1	NCAM2,B3GNT2,B2M,OBP2B,PDE4A,OMP,UGT2A1,OBP2A,CNGA2
GOBP_SENSORY_PERCEPTION_OF_TASTE	MDD	4.98E-05	0.000402706	0.90149	493		blood	PWAS	c5	0.90149	1	CD36,CST4,CST1,CST2,AZGP1,LPO,CA6,PIGR,PIP,RTP4,LCN1,RGS21
GOBP_SENSORY_PERCEPTION_OF_TEMPERATURE_STIMULUS	MDD	0.00528118	0.00718473	0.462305	58	0.391091	blood	PWAS	c5	0.462305	1	CXCL12,EPHB1,NTRK1,HTR2A
GOBP_SENSORY_SYSTEM_DEVELOPMENT	MDD	2.76E-05	0.000253851	0.91337	1390		blood	PWAS	c5	0.91337	1	KDR,JAG1,FGF2,DLL4,CRYBB1,FASLG,PDGFRA,ATF6,PDGFRB,RCN1,NTRK2,NOTCH1,SLITRK6,DSCAM,CHRDL1,RET,NAGLU,NRP1,SMOC1,WNT5A,BMP4,SOS1,CRYGS,TENM3,CHD7,FRS2,BIRC7,EPHA2,MFAP2,RBP4,VEGFA,CRYBB2,FLT1,FJX1,CDON,BCAR3,CTNNB1,BMP7,DLL1,EFEMP1,HDAC2,PFDN5,ISL1,CLIC4,CALB1,VIM,INHBA,BMP6,HMGN1,NOTCH2,CRYAA,COL8A1,FOXL2,HCN1,STAU2,KLF4,GDF11,HIF1A,EGFR,STAT3,TGFBR2,SHH,OLFM3,ACVR2B,PRDM1,VSTM4,USH1C,PLAAT3,FOXC2,EPHB1,IMPDH2,NECTIN3,IHH,JUN,BMPR1B,GDF3,SKIL,CDKN1B,PXDN,YY1,JMJD6,EPHB2,FREM2,C3,BMPR2,RAB18,CNTF,TGFB2,MFAP5,PRKCI,SMAD3,KERA,SEMA3A,CRYGD,ACHE,TGIF2,ANGPTL7,RORB,SPRED1,ALDH1A3,WNT7A,NECTIN1,GJA8,SOX2,MAX,SCO2,SERPINF1,ACVRL1,FGF10,MFRP,TWSG1,MED1
GOBP_SEQUESTERING_OF_CALCIUM_ION	MDD	0.000112906	0.000297515	0.704319	930		blood	PWAS	c5	0.704319	1	FGF2,CXCL10,CXCL11,FASLG,LHCGR,CXCL9,F2,CAMK2D,SNCA,GSTO1,HSP90B1,JPH4,PLCG1,ANXA6,CASQ1,PTK2B,PDE4D,CHD7,CCL3,LYN,GP1BA,CCL21,CCL19,CAPN3,LACRT,FLNA,TMEM38B,DDIT3,CX3CL1,CASQ2,PKD2,IL13,JPH3,GP5,JPH1,SRI,ANK2,HRC,ATG5,LCK,ERO1A,FKBP1B,CLIC2,UBASH3B,XCL1,ABL1,PTPN6,PRKACA,PLCG2,PDPK1,HTR2A
GOBP_SEQUESTERING_OF_EXTRACELLULAR_LIGAND_FROM_RECEPTOR	MDD	-0.000102165	0.000699597	0.883895	150		blood	PWAS	c5	0.883895	1	GREM1,NBL1,GREM2,CD46,CER1
GOBP_SEQUESTERING_OF_METAL_ION	MDD	-2.61E-05	0.00056543	0.963128	405		blood	PWAS	c5	0.963128	1	FTMT,FCER2,LCN2,S100A7,PLOD3,S100A9,FTL,SLC30A3,CASQ2,SRI,LMAN1,F9,ANXA1
GOBP_SEQUESTERING_OF_TRIGLYCERIDE	MDD	0.000106233	0.000698486	0.879116	189		blood	PWAS	c5	0.879116	1	TREM2,PNPLA2,IL1B,TNF,PLIN3,PPARA,OSBPL11
GOBP_SERINE_FAMILY_AMINO_ACID_BIOSYNTHETIC_PROCESS	MDD	-1.80E-05	0.000494035	0.9709	338		blood	PWAS	c5	0.9709	1	SHMT1,PHGDH,DHFR,SHMT2,SEPHS1,MTHFD1,PSAT1,HAO1,CBS
GOBP_SERINE_FAMILY_AMINO_ACID_CATABOLIC_PROCESS	MDD	0.000186886	0.000975833	0.848123	194	0.273767	blood	PWAS	c5	0.848123	1	SHMT1,SDSL,DAO,GCSH,CBS,SHMT2
GOBP_SERINE_FAMILY_AMINO_ACID_METABOLIC_PROCESS	MDD	-1.54E-05	0.000329966	0.962677	664		blood	PWAS	c5	0.962677	1	SHMT1,PHGDH,TST,DHFR,SHMT2,SDSL,MPST,SEPHS1,DAO,MTHFD1,CBS,GLYAT,RIDA,PSAT1,HAO1,GCLM,GCSH
GOBP_SERINE_PHOSPHORYLATION_OF_STAT_PROTEIN	MDD	0.00775982	0.00607024	0.201131	65	0.153165	blood	PWAS	c5	0.201131	1	RET,IFNA1,IFNA6,IFNG,IFNA5,LIF,IFNB1,IFNA7,IFNA16,IFNA2,IFNA4,IFNA14,IFNA10,IL24,IFNA21,IFNW1
GOBP_SEROTONIN_SECRETION	MDD	2.03E-05	0.000572266	0.971769	178		blood	PWAS	c5	0.971769	1	LILRB1,SYK
GOBP_SEROTONIN_TRANSPORT	MDD	7.92E-07	0.00057235	0.998895	173		blood	PWAS	c5	0.998895	1	SNCA,LILRB1,SYK
GOBP_SERTOLI_CELL_DEVELOPMENT	MDD	-0.00458106	0.0163297	0.779067	13	0.273285	blood	PWAS	c5	0.779067	1	IL1A,FER,RAB13,NTRK1
GOBP_SERTOLI_CELL_DIFFERENTIATION	MDD	-0.00458106	0.0163297	0.779067	13	0.273285	blood	PWAS	c5	0.779067	1	IL1A,FER,RAB13,NTRK1
GOBP_SEX_DETERMINATION	MDD	-6.39E-05	0.000697911	0.927058	144		blood	PWAS	c5	0.927058	1	INSR,FOXL2,SF1,AMH,INSRR,DHH
GOBP_SEX_DIFFERENTIATION	MDD	2.41E-05	0.000215517	0.911047	1512		blood	PWAS	c5	0.911047	1	KDR,ACE,INSR,TLR3,LHCGR,KITLG,PDGFRA,A2M,BCL2L2,CASP3,AKR1C3,PDGFRB,SLIT2,TNFAIP6,INHBB,ROBO2,MMP19,SLIT3,AXL,TESC,ANG,CRKL,WNT5A,CHD7,GFRA1,SF1,MMP14,LHB,IDH1,CSDE1,HSPA5,KIT,RBP4,VEGFA,TYRO3,BMP15,SRC,MMP2,ERCC1,CTNNB1,EREG,RETN,HNF4A,LEP,ROR2,GNRH1,REN,CEBPB,INHBA,BMP6,STAT5B,FER,TNFSF10,SFRP1,FOXL2,PLEKHA1,AMH,SHH,DHH,UBE3A,BCL2L11,ACVR2A,DNAJC19,PTX3,BMPR1B,SFRP2,FGF8,ADGRG1,INSL3,BCL2L1,CNTFR,FKBP4,ADAM15,ADAM29,FSHB,UMODL1,PRDX4,PDGFA,SMAD4,LGR4,RAB13,SOD1,UBB,MSH2,LRP2,GDF9,CGA,NUDT1,WNT7A,FST,TBX3,IL1A,AFP,TGFB2,FOXO3,NTRK1,FGF10,ADAMTS1,CSMD1,CNOT9,PTPN11,CBL,PGR
GOBP_SHORT_CHAIN_FATTY_ACID_CATABOLIC_PROCESS	MDD	0.00583128	0.00922003	0.527088	36	0.126931	blood	PWAS	c5	0.527088	1	ACADS,PCK1,MCEE
GOBP_SHORT_CHAIN_FATTY_ACID_METABOLIC_PROCESS	MDD	0.000315374	0.000987748	0.74951	92	0.103138	blood	PWAS	c5	0.74951	1	OXSM,CRAT,ACADS,PCK1,MCEE
GOBP_SHORT_TERM_MEMORY	MDD	-0.00207362	0.00681788	0.761018	61	0.355903	blood	PWAS	c5	0.761018	1	RCAN1,CALB1,SERPINF1,MDK
GOBP_SIGNALING_RECEPTOR_LIGAND_PRECURSOR_PROCESSING	MDD	-1.89E-06	0.000296279	0.994907	1059		blood	PWAS	c5	0.994907	1	REN,ACE,ENPEP,PCSK1,BCHE,ADAM10,PCSK7,CTSZ,PCSK1N,CTSL,PLA2G7,ECE1,SCG5,FURIN,CTSG,DPP4,CPE,PCSK2,CMA1,ERO1A,SLC30A5,ACE2
GOBP_SIGNAL_COMPLEX_ASSEMBLY	MDD	0.0228506	0.01827	0.211039	14	0.52039	blood	PWAS	c5	0.211039	1	PTK2B,SRC,CD3E,PTK2,NCK1,NCK2
GOBP_SIGNAL_PEPTIDE_PROCESSING	MDD	0.00120017	0.0221423	0.956774	14	0.386739	blood	PWAS	c5	0.956774	1	FURIN,CLN5
GOBP_SIGNAL_RELEASE	MDD	-3.15E-05	0.000246602	0.898204	1195		blood	PWAS	c5	0.898204	1	SNX4,HADH,STX1A,ADIPOQ,FGG,EPHA5,SNCA,NRXN1,SELENOM,CELA2A,SPP1,EFNA5,INHBB,NMB,FAM3B,CXCL12,LILRB1,ADCYAP1,CRH,KISS1,C1QTNF3,POMC,FAM3D,CRHBP,MIF,SNAP29,LRRK2,GRP,SYK,PPT1,SNAPIN,IL1RN,CARTPT,IL6,CHD7,SYT9,NAPB,SYTL4,LYN,STX4,GHRH,FMR1,IL1B,RBP4,SYT11,CPLX2,GJA1,IFNG,NR1D1,FGB,LTBP4,OSM,CCL5,GHRL,PRKCG,PARK7,CPLX1,GLUL,CACNB4,C1QTNF1,RETN,SPINK1,GCG,PFKM,LEP,ISL1,REN,LIF,SCG5,RAB3A,INHBA,BMP6,OXT,HNF4A,ADM,PLA2G10,TNF,VAMP3,TRH,FGF20,SYT17,SNPH,SFRP1,STX2,AGT,FOXL2,GLP1R,TFR2,SYT7,HNF1A,TNFSF11,HIF1A,VAMP2,NLGN2,PRKCB,CHGA,PSMD9,ACVR2B,PFN2,CD38,GDNF,GAL,GIP,SYN3,CASK,CPE,GCK,LIN7C,NR1H4,NNAT,SRI,NLGN1,SNAP25,STX1B,SV2A,SYT8,VAMP8,AIMP1,PRKN,CCN3,BRSK2,NRXN2,SLC4A8,GPR68,PDZD11,LIN7A,SMAD4,NAPA,LIN7B,BLK,SCT,DOC2B,EDN3,FKBP1B,BRAF,HCAR2,PTPN11,SYT2,VSNL1,GDF9,CGA,NR4A1,MAP2K6,SYT4,SYT5,RAB1A,UCN3,ANXA1,CFTR,CDK16,IL1A,WNT7A,TBX3,INS,FGF23,VAMP7,IL11,MEF2C,PTGS2,SMAD2,CAMK2A,JAK2,BTK,UNC13A,EDN1,HTR2A,RAB5A,RAF1,BAD,GIPC1,VIP,ENSA
GOBP_SIGNAL_TRANSDUCTION_BY_P53_CLASS_MEDIATOR	MDD	-3.27E-05	0.000264567	0.901516	842		blood	PWAS	c5	0.901516	1	FOXM1,MAPKAPK5,PLA2R1,ING4,RPS6KA6,GREM1,MLF1,MIF,TP53,RPS7,FHIT,MDM4,HINT1,TRIAP1,AURKA,SMYD2,UBB,MUC1,DYRK3,CHEK1,RNF34,AURKB,NPM1,PAXIP1,RRM2B,CDKN1B,HEXIM1,PRKN,ARMC10,DDIT4,ANKRD1,BATF,WWOX,USP28,IFI16,MSH2,CD74,SNAI2,NDRG1,CD44,RFFL,PDK2,PPM1D,MAP2K6,CHEK2,PSMD10,MYC,SPRED1,MDM2,MYO6,AKT1,FOXO3,EDA2R,CRADD,CDKN1A,EIF5A
GOBP_SIGNAL_TRANSDUCTION_INVOLVED_IN_REGULATION_OF_GENE_EXPRESSION	MDD	0.00028552	0.000980601	0.770923	145	0.0938151	blood	PWAS	c5	0.770923	1	PARP1,PDGFRA,HNF4A,FGF8,CER1,FGF5,SMAD2,SMAD3
GOBP_SIGNAL_TRANSDUCTION_IN_ABSENCE_OF_LIGAND	MDD	1.77E-05	0.000490353	0.971133	500		blood	PWAS	c5	0.971133	1	GFRAL,UNC5B,KITLG,IL2,BCL2L2,ERBB3,FAS,RET,COL2A1,PF4,IL1A,FADD,BCL2A1,IL1B,BAG3,FGFR1,INHBA,HSPA1B,TNF,HSPA1A,CX3CL1,BCL2L11,GDNF,BCL2L10,BCL2L1,PPP2R1A,WWOX,SNAI2,IL7,IL4,FOXO3,FGF10,SGK3,CSF2,MCL1,AKT1,BAD,HTRA2
GOBP_SIGNAL_TRANSDUCTION_IN_RESPONSE_TO_DNA_DAMAGE	MDD	-5.53E-05	0.000373856	0.882466	470		blood	PWAS	c5	0.882466	1	FOXM1,PLA2R1,ING4,RPS6KA6,MRE11,PTPN11,MIF,RPA2,PLK1,TP53,DOT1L,RAD51,MDM4,TRIAP1,SMYD2,TOPBP1,MUC1,DYRK3,PBK,CHEK1,THOC1,NPM1,PAXIP1,CDKN1B,CDK1,BARD1,ABRAXAS1,ANKRD1,BATF,USP28,MSH2,RAD1,CD74,SNAI2,NDRG1,CD44,EIF2AK4,PPM1D,BID,CHEK2,PSMD10,GRB2,ABL1,SPRED1,MDM2,MYO6,FOXO3,DDX39B,CRADD,SYF2,MAPK14,CDKN1A
GOBP_SINGLE_FERTILIZATION	MDD	-1.41E-05	0.000274614	0.959073	756		blood	PWAS	c5	0.959073	1	FOLR2,SERPINA5,SPA17,B4GALT1,FOLR3,HEXB,PRND,SERPINA10,CRKL,IGSF8,STX2,SLC22A16,FOLR1,PARK7,MFGE8,SPINK1,FETUB,PLAT,CLGN,CD9,RAB3A,GNPDA1,PPP3R2,PLA2G10,CCT5,ADAM32,ASTL,FOXL2,SPACA3,ZPBP2,DKKL1,MST1R,SPINK13,HSPA1L,ZPBP,CDK1,ZP4,CCT7,CD46,IQCF1,UMODL1,EQTN,PRSS37,PAEP,IRAG2,TARBP2,RNASE10,UBE3A,SNU13,ALDOA,PLCB1,CCT8,TCP1,ASH1L,SMAD4
GOBP_SINOATRIAL_NODE_DEVELOPMENT	MDD	0.0136846	0.010007	0.171469	35	0.334809	blood	PWAS	c5	0.171469	1	BMP4,ISL1,TBX5,TBX3
GOBP_SISTER_CHROMATID_COHESION	MDD	0.000144623	0.00069861	0.835998	185		blood	PWAS	c5	0.835998	1	MRE11,PLK1,CTNNB1,TNKS,FEN1,AXIN2,PPP2R1A,RB1,CTCF,BUB1,HDAC8,KIF22,NAA10,SMC3
GOBP_SISTER_CHROMATID_SEGREGATION	MDD	0.000100595	0.000493078	0.838342	364		blood	PWAS	c5	0.838342	1	MRE11,RACGAP1,RMDN1,PLK1,BIRC5,CHMP2B,PBRM1,MAD1L1,CHFR,PTTG1,AXIN2,ZWINT,DCTN2,CTNNB1,CHMP3,MAPRE1,CUL3,KIF23,VPS4A,TNKS,FEN1,ANAPC7,RAB11A,KPNB1,PRC1,AURKB,ZWILCH,BECN1,VPS4B,NDC80,PPP2R1A,UBE2C,ARID1A,SMARCC1,MAD2L1,RB1,CTCF,IK,BUB1,CCNB1,HDAC8,PDCD6IP,KIF22,LCMT1,RAN,TTN,NAA10,NUDC,SMC3,CHMP2A
GOBP_SKELETAL_MUSCLE_ACETYLCHOLINE_GATED_CHANNEL_CLUSTERING	MDD	4.15E-05	0.000990086	0.966571	95	0.047915	blood	PWAS	c5	0.966571	1	LRP4,CRKL,MUSK,MESD
GOBP_SKELETAL_MUSCLE_CELL_DIFFERENTIATION	MDD	4.25E-05	0.000693982	0.951216	215		blood	PWAS	c5	0.951216	1	NOTCH1,MEGF10,GPC1,CDON,WNT3A,HMG20B,RBM24,EPHB1,BTG2,COPS2,MSTN,ANKRD1,RB1,NR1D2,NR4A1,SHH,SAP30,MEF2C
GOBP_SKELETAL_MUSCLE_CELL_PROLIFERATION	MDD	8.19E-05	0.000976483	0.933159	178	0.120118	blood	PWAS	c5	0.933159	1	FGF2,MEGF10,HGF,SRC,ANGPT1,KPNA1,CAV2,EPHB1,JAK2,MSTN,SHH,CFLAR
GOBP_SKELETAL_MUSCLE_CONTRACTION	MDD	0.000205606	0.000566425	0.716613	392		blood	PWAS	c5	0.716613	1	GSTO1,HOMER1,GAA,TNNI2,CASQ1,RPS6KB1,TNF,CAV3,TNNT3,NR4A1
GOBP_SKELETAL_MUSCLE_ORGAN_DEVELOPMENT	MDD	0.000134238	0.000441155	0.760908	459		blood	PWAS	c5	0.760908	1	HOMER1,NOTCH1,LARGE1,MEOX2,CASQ1,CNTFR,IGF2,IGSF8,MEGF10,TGFB1,SAP30,RCAN1,DNER,GPC1,CDON,CTNNB1,WNT3A,MYORG,DES,DLL1,RPS6KB1,FXR1,FOXL2,FGFRL1,HMG20B,SHH,RBM24,CAV2,EPHB1,BTG2,NEURL1,GPX1,COPS2,MSTN,ANKRD1,RB1,MYL6B,NR1D2,RHOA,NR4A1,DAG1,CFL2,CSRP3,KEL,MEF2C,CFLAR,GPCPD1,MAPK14
GOBP_SKELETAL_MUSCLE_SATELLITE_CELL_PROLIFERATION	MDD	0.000218951	0.000978242	0.822896	167	0.141556	blood	PWAS	c5	0.822896	1	FGF2,MEGF10,ANGPT1,KPNA1,EPHB1,JAK2,MSTN,CFLAR
GOBP_SKELETAL_MUSCLE_TISSUE_GROWTH	MDD	0.00170215	0.00811016	0.833762	58	0.959531	blood	PWAS	c5	0.833762	1	IGF2,DLL1,RPS6KB1,MSTN
GOBP_SKELETAL_MUSCLE_TISSUE_REGENERATION	MDD	6.06E-07	0.000570921	0.999154	213		blood	PWAS	c5	0.999154	1	LARGE1,HOPX,IGF1,HDGFL2,PTGFRN,CD9,TGFBR2,KPNA1,GPX1,MSTN,EYS,CD81,TARBP2,CAPN3,ANXA1,WNT7A,DAG1,CFLAR
GOBP_SKELETAL_SYSTEM_MORPHOGENESIS	MDD	0.000132228	0.000370129	0.720907	913		blood	PWAS	c5	0.720907	1	HHIP,FGFR3,PDGFRA,COMP,COL3A1,DSCAML1,THBS3,HYAL1,GREM1,CHST11,COL2A1,MGP,ANXA6,CHAD,NOG,BPNT2,BMP1,MMP2,BMP4,COL1A1,OTOR,NODAL,MMP14,LTF,FGFR1,GHR,MMP13,MTHFD1,SFRP1,CTNNB1,FGF18,BMP7,SERPINH1,BMP6,ACP5,ALPL,NDST1,COL13A1,POR,SFRP4,THRA,INSIG1,FGFR2,PLEKHA1,TGFBR2,AXIN2,SMAD2,ACVR2B,FOXC2,IHH,SATB2,BMPR1B,FGF8,STC1,FGR,PAPPA2,BMPR2,MMP16,TGFB3,WWOX,NAB1,RYK,TMEM119,CBS,WNT7A,CER1,ZFAND5,FGF6,MEF2C,NAB2,SMAD3,SETD2,MAPK14
GOBP_SKIN_EPIDERMIS_DEVELOPMENT	MDD	-1.67E-05	0.000401965	0.966953	638		blood	PWAS	c5	0.966953	1	CD109,HPSE,LRP4,NGFR,EDAR,DKK4,DKK1,NOTCH1,WNT5A,SOS1,IGFBP5,TNFRSF19,CTNNB1,TGM3,DLL1,INHBA,HDAC2,SPINK5,PLA2G10,TNF,DNASE1L2,APCDD1,FGFR2,EGFR,SHH,GORAB,GAL,WNT10A,KRT17,EDA,NSDHL,CDH3,LGR5,TRADD,PIAS4,LGR4,MYSM1,DLX3,ACVR1B,FGF10,PDGFA,FST,SOSTDC1,TGFB2,FGF7,SMAD4
GOBP_SLEEP	MDD	0.00711687	0.00738249	0.335035	52	0.277664	blood	PWAS	c5	0.335035	1	PARP1,CRH,GHRH,GHRL,OXT,PTGDS,CSF2,IL18,HTR2A
GOBP_SMAD_PROTEIN_COMPLEX_ASSEMBLY	MDD	-2.18E-05	0.0153087	0.998862	19	0.777937	blood	PWAS	c5	0.998862	1	PARP1,TGFB1,SMAD1,LDLRAD4,PMEPA1,SMAD2,SMAD3,SMAD4
GOBP_SMAD_PROTEIN_SIGNAL_TRANSDUCTION	MDD	0.000103271	0.00029775	0.728712	817		blood	PWAS	c5	0.728712	1	MAGI2,PARP1,INHBC,INHBB,LEFTY2,BMP4,NODAL,TGFB1,BMP2,GDF15,BMP15,SMAD1,GDF5,UCMA,AFP,BMP7,GDF2,BMP8B,INHBA,BMP6,HNF4A,TF,LRP1,GDF11,GDF10,VIM,JUN,GDF3,MSTN,BMPR2,BMP3,CCN3,GDF9,ITGB6,TGFB3,TGFB2,BMP10,GDF7,SMAD2,JAK2,CILP,SMAD3,SMAD4,SUB1
GOBP_SMALL_MOLECULE_CATABOLIC_PROCESS	MDD	-7.23E-06	0.000154495	0.962676	2509		blood	PWAS	c5	0.962676	1	QDPR,HADH,ADH5,ADH4,FUT5,ADIPOQ,DPEP2,OTC,SHMT1,AKR1C3,TST,FUT8,OCRL,BDH2,NQO2,FUT10,ADA2,NUDT1,ECH1,GSTZ1,MTHFS,IDO1,MTAP,AKR1A1,ACAA1,ETFA,DPEP1,DDAH1,ALDOB,ALDH2,ALDH5A1,HAAO,BPNT2,CYP3A4,APOE,TP53,INPP5E,KYNU,CPT1B,ACADL,SULT2A1,ECHS1,ACADM,HIBCH,TPI1,ENO2,SHMT2,IVD,ACADVL,ENO3,GDA,DECR2,NAGK,ARG1,IMPA1,FAH,HOGA1,SULT1B1,ECI1,ACAT2,APOBEC3G,SDSL,PARK7,ENO1,PGD,HAGH,AKR1D1,GLUL,SORD,MPST,CRABP1,KYAT3,CROT,FABP1,SULT1A3,PFKM,LEP,AKT2,GALE,DLD,PEX5,DECR1,CRAT,PNP,GNPDA1,AKR1B10,KYAT1,GLB1,ACADS,ACAT1,MGAT1,DAO,GOT1,ALDH3B1,HIBADH,ARG2,QPRT,BLMH,NPL,HK3,PON1,GCK,GPT,HK1,ASPA,PCK1,PGK1,ECI2,ACOT8,MIOX,FTCD,HPD,ALDH6A1,RBKS,GAD1,FUT9,ACAD8,IMPA2,INPP5B,BPNT1,GCSH,AASDHPPT,HGD,GALK1,PPARA,PGAM2,XDH,ESD,FUT2,CBS,SNX17,SULT1E1,UPP1,ACADSB,SLC27A2,MLYCD,RIDA,DCXR,NUDT5,SCARF1,HAO1,HK2,PKM,ASRGL1,NUDT3,MCEE,AKT1,PTEN,FGF23,BCAT2,PDXP,TIGAR,BAD
GOBP_SMALL_REGULATORY_NCRNA_3_END_PROCESSING	MDD	0.0108427	0.00937699	0.247556	31	0.218752	blood	PWAS	c5	0.247556	1	EXOSC3,FBL,EXOSC8
GOBP_SMALL_REGULATORY_NCRNA_PROCESSING	MDD	0.00029259	0.000980319	0.765349	150	0.735638	blood	PWAS	c5	0.765349	1	BMP4,IL6,TP53,TGFB1,SMAD1,MAP2K2,MAP2K1,EGFR,STAT3,TNF,TARBP2,AGO1,SMAD2,SMAD3,HNRNPA2B1,AGO3
GOBP_SMOOTHENED_SIGNALING_PATHWAY	MDD	0.000147029	0.000491536	0.764847	428		blood	PWAS	c5	0.764847	1	HHIP,GAS1,IHH,NOG,CD3E,HERC4,SCUBE1,SERPINE2,CREBBP,CDON,TXNDC15,PRKACA,NDST1,ULK3,GPC3,SFRP1,POR,FGFR2,TGFBR2,ARL3,GORAB,SUFU,NSDHL,BOC,RB1,SHH,GPC2,TCTN2,FGF10,DHH
GOBP_SMOOTHENED_SIGNALING_PATHWAY_INVOLVED_IN_VENTRAL_SPINAL_CORD_PATTERNING	MDD	-0.0243959	0.0210331	0.246096	10	0.263151	blood	PWAS	c5	0.246096	1	SUFU
GOBP_SMOOTH_MUSCLE_CELL_APOPTOTIC_PROCESS	MDD	-6.32E-05	0.00044273	0.886464	281		blood	PWAS	c5	0.886464	1	MAP2K4,IL12B,IGF1,IFNG,LYPD3,GRIA4,PDCD4,APOH,EDN1
GOBP_SMOOTH_MUSCLE_CELL_CHEMOTAXIS	MDD	3.50E-06	0.000562092	0.995033	352		blood	PWAS	c5	0.995033	1	PDGFRB,SLIT2,PDGFD,PARVA,AIF1,MDK
GOBP_SMOOTH_MUSCLE_CELL_DIFFERENTIATION	MDD	-5.91E-06	0.000374123	0.987389	462		blood	PWAS	c5	0.987389	1	ENG,NPNT,COMP,NOTCH1,BMP4,MECP2,OLFM2,VEGFA,KIT,CTNNB1,ADM,QKI,PDCD4,FGFR2,SHH,NFATC1,NFATC4,PDGFB,TBX3,FGF10,MEF2C,EREG
GOBP_SMOOTH_MUSCLE_CELL_MATRIX_ADHESION	MDD	7.14E-05	0.000349116	0.838024	513		blood	PWAS	c5	0.838024	1	VTN,PLAU,APOD,SERPINE1,DDR1
GOBP_SMOOTH_MUSCLE_CELL_MIGRATION	MDD	4.86E-05	0.000263013	0.853397	1115		blood	PWAS	c5	0.853397	1	ACE,ADIPOQ,CCN4,PDGFRB,VTN,SLIT2,PLXNA1,NRP1,IGF1,IGFBP3,TLR4,IGFBP5,SRC,CCL5,S100A11,PLAU,PDGFD,PARVA,RPS6KB1,PLAT,ITGA2,LRP1,AIF1,AGT,TPM1,SERPINE1,CCN3,PRKG1,NDRG4,DDR2,PDGFB,RHOA,MDK,PDGFA,GRB10,DDIT3,ARPC5,ADAMTS1,MEF2C,DDR1,TAFA5,CRK,APEX1
GOBP_SMOOTH_MUSCLE_CELL_PROLIFERATION	MDD	1.91E-07	0.000246505	0.999381	1211		blood	PWAS	c5	0.999381	1	FGF2,ADIPOQ,IL6R,CCN4,PDGFRB,MMP9,IGF1R,CNN1,THBS1,IL12B,PDGFD,APOE,BMP4,IGFBP3,IL6,TLR4,SF1,FRS2,TGFB1,BMP2,ANG,HPGD,GJA1,IFNG,IGF1,ELANE,SRC,CCL5,HMOX1,OGN,CTNNB1,NOTCH3,RPS6KB1,IGFBP5,CDKN1B,HBEGF,TNF,DDIT3,ITGA2,AIF1,CX3CL1,IL10,AGT,IL13,PDCD4,FGFR2,FOXJ2,APLN,SERPINF2,TGFBR2,TPM1,JUN,APOD,BMPR2,CCN3,PRKG1,NDRG4,TGFB3,MMP2,JAK2,DDR2,PDGFB,IL15,GNAI3,ERN1,ID2,RHOA,PPARGC1A,LDLRAP1,TNFAIP3,STAT1,AKT1,PTEN,ADAMTS1,IRAK4,VIP,MEF2C,PTGS2,IL18,TAFA5,EDN1,ACE2,EREG,CDKN1A,XRCC6
GOBP_SMOOTH_MUSCLE_CONTRACTION	MDD	6.28E-05	0.000962264	0.947937	235	0.0129651	blood	PWAS	c5	0.947937	1	NPNT,COMP,RAP1GDS1,PROK2,CNN1,SPHK1,KIT,GHRL,APBB2,OXT,SMTN,ITGA2,AGT,APBB1,PIK3C2A,CD38,GDNF,PRKG1,SOD1,FKBP1B,EDN3,EDN2,RHOA,SULF2,NMU,TBX3,HTR7,PTGS2,ROCK2,HTR2A,EDN1
GOBP_SMOOTH_MUSCLE_TISSUE_DEVELOPMENT	MDD	1.31E-05	0.000698068	0.985051	168		blood	PWAS	c5	0.985051	1	ENG,COL3A1,BMP4,PKD2,IHH,SHH,ZFAND5
GOBP_SNORNA_LOCALIZATION	MDD	0.0217475	0.0129822	0.0938992	22	0.212371	blood	PWAS	c5	0.0938992	1	FBL
GOBP_SNO_S_RNA_METABOLIC_PROCESS	MDD	0.0060538	0.00917681	0.509456	33	0.250543	blood	PWAS	c5	0.509456	1	NUDT16L1,EXOSC3,FBL
GOBP_SNO_S_RNA_PROCESSING	MDD	0.0120545	0.00978436	0.217944	29	0.0914321	blood	PWAS	c5	0.217944	1	EXOSC3,FBL
GOBP_SNRNA_METABOLIC_PROCESS	MDD	0.0102576	0.00963557	0.287076	27	0.267215	blood	PWAS	c5	0.287076	1	EXOSC3,USB1,ELL,EXOSC8,INTS3
GOBP_SODIUM_ION_HOMEOSTASIS	MDD	0.000160115	0.000564322	0.776617	437		blood	PWAS	c5	0.776617	1	UMOD,ACE,ATP1B1,IL1A,ATP4B,ATP1B2,OXT,ATP1B3,AGT,NPPB,EDN1
GOBP_SODIUM_ION_TRANSMEMBRANE_TRANSPORT	MDD	0.000415633	0.00095833	0.664502	261	0.274887	blood	PWAS	c5	0.664502	1	SCN2B,PCSK9,ATP1B1,TESC,SLC6A14,ATP4B,COMMD1,ATP1B2,GPD1L,SLC5A5,ATP1B3,CAV3,FGF12,GLRX,PKD2,HCN1,SLC3A2,SCN4B,NETO1,BPIFA1,STOM,ASIC4,HECW1,SLC4A8,CHP1,NETO2,GRP,SLC6A16,NPPA,SLC6A9,WNK3,SNTA1,SLMAP,DNM2,CAMK2D
GOBP_SODIUM_ION_TRANSPORT	MDD	0.000159949	0.000439505	0.715911	547		blood	PWAS	c5	0.715911	1	UMOD,SCN2B,CNTN1,PCSK9,ATP1B1,TESC,SLC5A8,SLC6A14,ATP4B,SERPINE2,COMMD1,ATP1B2,GPD1L,SLC5A5,ATP1B3,CAV3,FGF12,GLRX,CLCNKB,PKD2,HCN1,SLC3A2,PRSS8,KCNE3,SCN4B,NETO1,BPIFA1,STOM,ATP1B4,ASIC4,HECW1,SLC4A8,SLC6A16,CHP1,NETO2,GRP,PKP2,NPPA,SLC6A9,WNK3,SNTA1,EDN1,COMMD9,SLMAP,DNM2,CAMK2D,AKT1,AHCYL1
GOBP_SOMATIC_DIVERSIFICATION_OF_IMMUNE_RECEPTORS	MDD	3.61E-05	0.00057009	0.949529	248		blood	PWAS	c5	0.949529	1	IL27RA,IL2,XRCC4,RNF8,TGFB1,HSPD1,TFRC,EXOSC3,SWAP70,KMT5C,STAT6,IL10,RAG1,THOC1,SAMHD1,BCL6,PAXIP1,TNFSF4,HMGB1,BATF,ERCC1,MSH2,PMS2,CD40LG,NHEJ1,IL4,YY1
GOBP_SOMATIC_DIVERSIFICATION_OF_IMMUNOGLOBULINS	MDD	4.33E-05	0.000570388	0.939451	244		blood	PWAS	c5	0.939451	1	IL27RA,IL2,XRCC4,RNF8,TGFB1,HSPD1,TFRC,EXOSC3,SWAP70,KMT5C,STAT6,IL10,THOC1,SAMHD1,BCL6,PAXIP1,TNFSF4,BATF,ERCC1,MSH2,PMS2,CD40LG,NHEJ1,IL4,YY1
GOBP_SOMATIC_DIVERSIFICATION_OF_IMMUNOGLOBULINS_INVOLVED_IN_IMMUNE_RESPONSE	MDD	2.31E-05	0.000570512	0.967736	243		blood	PWAS	c5	0.967736	1	IL27RA,IL2,RNF8,TGFB1,HSPD1,TFRC,EXOSC3,SWAP70,KMT5C,STAT6,IL10,THOC1,BCL6,PAXIP1,TNFSF4,BATF,ERCC1,MSH2,CD40LG,IL4
GOBP_SOMATIC_STEM_CELL_DIVISION	MDD	0.000134194	0.000568668	0.813448	326		blood	PWAS	c5	0.813448	1	FUT10,NOTCH1,KIT,WNT3A,WNT7A,TGFB2
GOBP_SOMITE_DEVELOPMENT	MDD	0.000779608	0.000679365	0.251153	511		blood	PWAS	c5	0.251153	1	POGLUT1,DKK1,SEMA3C,NOTCH1,LOXL3,FRZB,NOG,WNT5A,TP53,POFUT1,DLL3,WNT3A,DLL1,TAF10,SFRP1,RIPPLY1,MTHFD1,PPP2R3A,AXIN2,MEOX2,TMED2,FOXC2,IHH,SFRP2,GDF3,WNT11,RBBP6,SHH,PCDH8,SMAD3,SMAD4
GOBP_SOMITE_SPECIFICATION	MDD	0.0130802	0.0151491	0.387902	21	0.313093	blood	PWAS	c5	0.387902	1	DLL1,RIPPLY1,MEOX2
GOBP_SOMITOGENESIS	MDD	0.000563352	0.000956257	0.555779	298	0.289634	blood	PWAS	c5	0.555779	1	POGLUT1,DKK1,SEMA3C,NOTCH1,WNT5A,TP53,POFUT1,DLL3,WNT3A,DLL1,TAF10,SFRP1,RIPPLY1,AXIN2,MEOX2,TMED2,FOXC2,SFRP2,GDF3,PCDH8,SMAD3,SMAD4
GOBP_SPECIFICATION_OF_ANIMAL_ORGAN_IDENTITY	MDD	0.000174287	0.000566567	0.758372	404		blood	PWAS	c5	0.758372	1	FGF2,DKK1,ROBO2,ROBO1,WNT5A,BMP4,FRS2,BMP2,CTNNB1,WNT3A,ISL1,FGF1,FGFR2,AXIN2,GDNF,FGF8,WNT11,LRP2,FGF10,MEF2C
GOBP_SPECIFICATION_OF_SYMMETRY	MDD	3.15E-05	0.000264746	0.905407	831		blood	PWAS	c5	0.905407	1	ENG,TDGF1,NOTCH1,GREM1,WNT5A,BMP4,NODAL,FOLR1,CTNNB1,WNT3A,DLL1,NBL1,NOTCH2,CFAP45,PKD2,HIF1A,TGFBR2,SHH,SMAD2,ACVR2A,ACVR2B,SUFU,TMED2,GREM2,IHH,FGF8,GALNT11,NDRG4,SMAD3,ARL6,DNAI1,SOSTDC1,CER1,DDIT3,TBX3,FGF10,MEF2C,CFC1,AIDA
GOBP_SPERMATID_DIFFERENTIATION	MDD	-6.79E-05	0.000440581	0.877602	424		blood	PWAS	c5	0.877602	1	SPINK2,EHMT2,DEFB1,TCP11,SEMG1,SUN5,RNF8,KIT,SEMG2,TBPL1,SPINK1,DLD,UBE2B,QKI,ZPBP2,NECTIN3,ZPBP,FABP9,NEURL1,UBE2J1,IQCF1,DDX25,PDILT,JAM2,TMEM119,PAEP,TARBP2,NECTIN2,CFTR,TSSK2,TSSK1B,PRKACA,AGFG1,SPACA1,DHH,PIWIL1,JAM3
GOBP_SPERMATID_NUCLEUS_DIFFERENTIATION	MDD	0.0250286	0.0137639	0.0689999	23	0.185803	blood	PWAS	c5	0.0689999	1	TBPL1,AGFG1,NECTIN2
GOBP_SPERM_CAPACITATION	MDD	-5.96E-05	0.000441813	0.89266	338		blood	PWAS	c5	0.89266	1	DEFB1,TCP11,SEMG1,SPINK1,DLD,SEMG2,IQCF1,PAEP,CFTR,PRKACA
GOBP_SPERM_EGG_RECOGNITION	MDD	-2.05E-05	0.000350435	0.95343	436		blood	PWAS	c5	0.95343	1	FOLR2,SPA17,B4GALT1,FOLR3,FETUB,FOLR1,CLGN,CD9,CCT5,ADAM32,ASTL,SPACA3,ZPBP2,HSPA1L,ZPBP,ZP4,CCT7,PRSS37,PAEP,ALDOA,CCT8,TCP1
GOBP_SPERM_MOTILITY	MDD	-2.79E-06	0.00040245	0.994463	494		blood	PWAS	c5	0.994463	1	PLTP,DEFB1,APOB,SEMG1,SLC22A16,SORD,CFAP45,TPPP2,UBE2B,SEMG2,NEURL1,TAC4,GAPDHS,IQCF1,PGK2,DNAI1,RNASE10,INPP5B,LDHC,ASH1L
GOBP_SPHINGOLIPID_BIOSYNTHETIC_PROCESS	MDD	5.15E-05	0.000330274	0.876157	579		blood	PWAS	c5	0.876157	1	ASAH2,SMPD1,ENPP7,ST3GAL1,B4GALT6,LARGE1,SPTLC1,SPHK1,B3GALT2,B4GALT5,ST3GAL5,A4GALT,GAL3ST1,SIRT3,CCN1,ALDH3B1,ST8SIA2,ST8SIA3,KDSR,C20orf173,ASAH1,ST6GALNAC6,ST8SIA4,FUT9,ST8SIA6,SPTLC2,SPHK2,B4GALT3,CERS5,CSNK1G2,ST6GALNAC3,B4GALNT1,B3GALT1,ST6GALNAC5,PPM1L,VAPA
GOBP_SPHINGOLIPID_METABOLIC_PROCESS	MDD	0.000103952	0.000211122	0.622454	1204		blood	PWAS	c5	0.622454	1	ASAH2,CEL,NAAA,PSAPL1,FUT5,SMPD1,LCT,ENPP7,SFTPB,ST3GAL1,B4GALT6,LARGE1,HEXB,ASAH1,SPTLC1,PSAP,SPHK1,PPT1,B3GALT2,B4GALT5,CSNK1G2,ST3GAL5,KIT,A4GALT,GM2A,FUT3,ST8SIA4,ENPP2,SPHK2,GAL3ST1,SIRT3,NEU1,SMPDL3A,GLB1,CCN1,ALDH3B1,ST8SIA2,ZPBP2,ST8SIA3,KDSR,SUMF1,C20orf173,ST6GALNAC6,GLTP,PPP2R1A,FUT9,ST8SIA6,SPTLC2,B4GALT3,CERS5,ST6GALNAC3,B4GALNT1,B3GALT1,ST6GALNAC5,GLA,CERT1,PPM1L,HTRA2,VAPA
GOBP_SPHINGOMYELIN_BIOSYNTHETIC_PROCESS	MDD	0.0240216	0.0165463	0.146563	16	0.237717	blood	PWAS	c5	0.146563	1	SPTLC1,SPTLC2,VAPA
GOBP_SPHINGOMYELIN_CATABOLIC_PROCESS	MDD	0.000183514	0.000571703	0.748214	224		blood	PWAS	c5	0.748214	1	SMPD1,ENPP7,SMPDL3A
GOBP_SPHINGOMYELIN_METABOLIC_PROCESS	MDD	0.00018804	0.000571591	0.742174	226		blood	PWAS	c5	0.742174	1	SMPD1,ENPP7,SPTLC1,SMPDL3A,SPTLC2,VAPA
GOBP_SPINAL_CORD_ASSOCIATION_NEURON_DIFFERENTIATION	MDD	0.000100229	0.000490655	0.838138	370		blood	PWAS	c5	0.838138	1	MDGA1,WNT3A,GDF7
GOBP_SPINAL_CORD_DEVELOPMENT	MDD	-1.26E-06	0.000263687	0.9962	1050		blood	PWAS	c5	0.9962	1	DLL4,PLXDC1,PHGDH,NEFL,MDGA2,NOTCH1,LOXL3,MDGA1,NOG,SLIT1,VIT,BAG3,MPST,WNT3A,DRGX,CHRD,LRP8,DLL1,ISL1,VLDLR,DRAXIN,PKD2,GDF11,GDNF,SUFU,MNX1,SHH,GDF7
GOBP_SPINAL_CORD_PATTERNING	MDD	-0.0090789	0.00947862	0.338149	40	0.153848	blood	PWAS	c5	0.338149	1	DLL4,CHRD,GDF11,SUFU,SHH
GOBP_SPINDLE_ASSEMBLY	MDD	0.000151133	0.000695257	0.827915	200		blood	PWAS	c5	0.827915	1	RACGAP1,PLK1,BIRC5,CHMP2B,ABRAXAS2,PRC1,CHMP3,MAPRE1,HSPA1B,HSPA1A,AURKA,TNKS,AURKB,CCNB2,VPS4B,RAB11A,MAPRE3,MAPRE2,NDC80,ABRAXAS1,BCCIP,NEK7,RPS3,ARHGEF10,RHOA,CSNK1D,CHEK2,PDCD6IP,FLNA,KPNB1,DRG1,SMC3,KIF23,CHMP2A
GOBP_SPINDLE_ASSEMBLY_INVOLVED_IN_FEMALE_MEIOSIS	MDD	0.0145402	0.00949877	0.125834	35	0.132091	blood	PWAS	c5	0.125834	1	AURKA,CCNB2,NDC80
GOBP_SPINDLE_ORGANIZATION	MDD	0.000126596	0.00069273	0.854995	248		blood	PWAS	c5	0.854995	1	RACGAP1,SBDS,RMDN1,PLK1,BIRC5,MECP2,CHMP2B,DCTN2,ABRAXAS2,PRC1,CHMP3,MAPRE1,HSPA1B,HSPA1A,AURKA,STMN1,TNKS,AURKB,CCNB2,VPS4B,RAB11A,MAPRE3,MAPRE2,CLTC,NDC80,PPP2R1A,ABRAXAS1,BCCIP,NEK7,RPS3,ARHGEF10,SPAST,RHOA,CCNB1,GNAI1,DCTN6,NTMT1,CSNK1D,CHEK2,PDCD6IP,RAN,TBCE,FLNA,NUDC,KPNB1,DRG1,EZR,SMC3,KIF23,CHMP2A
GOBP_SPLEEN_DEVELOPMENT	MDD	-8.94E-05	0.000569092	0.875126	287		blood	PWAS	c5	0.875126	1	CDH17,FADD,CACNB4,ADAM17,BCL2L11,CDKN2B,PKN1,JARID2,ABL1,FGF10
GOBP_SPONTANEOUS_NEUROTRANSMITTER_SECRETION	MDD	0.0197108	0.0188112	0.294719	13	0.0642289	blood	PWAS	c5	0.294719	1	DOC2B,PRKN,STX1B
GOBP_SPONTANEOUS_SYNAPTIC_TRANSMISSION	MDD	0.00542829	0.00522126	0.298503	123	0.304868	blood	PWAS	c5	0.298503	1	AGER,APP,PRKN,DOC2B,STX1B
GOBP_SPROUTING_ANGIOGENESIS	MDD	2.01E-05	0.000215743	0.925642	1425		blood	PWAS	c5	0.925642	1	SEMA3E,KDR,SEMA6A,FLT4,FGF2,TEK,ENG,DLL4,RSPO3,NGFR,NAXE,FGFBP1,SLIT2,TDGF1,ROBO1,SEMA5A,NOTCH1,VEGFD,GREM1,VEGFC,THBS1,IL12B,NRP1,PTK2B,EPHB4,EFNB2,BMP4,SYNJ2BP,EPHA2,VEGFA,CREB3L1,ESM1,SMAD1,GHRL,RHOA,MEOX2,HMOX1,GLUL,BMPER,ANGPT1,DLL1,MAP3K3,PGF,FGF1,LOXL2,IL10,CEMIP2,KLF4,PIK3C2A,VSTM4,ITGA5,FOXC2,TJP1,JMJD6,MMRN2,NR4A1,ANXA1,PKM,FGF18,ABL1,SPRED1,PARVA,ACVRL1,PTGS2,FGF16,PDPK1,VEGFB,AKT1
GOBP_STARTLE_RESPONSE	MDD	-0.000204165	0.000697867	0.769862	207		blood	PWAS	c5	0.769862	1	SLITRK6,PENK,MECP2,GRID2,CTNNA2,PRKN,PTEN,CSMD1
GOBP_STEM_CELL_DEVELOPMENT	MDD	1.43E-05	0.000296757	0.961528	1050		blood	PWAS	c5	0.961528	1	SEMA3E,SEMA6A,JAG1,FGF2,ENG,SEMA6B,KITLG,SEMA3G,SEMA4A,SEMA5A,SEMA3C,SEMA4D,SEMA7A,RET,MAPK3,FGF19,ANXA6,NRP1,NRG1,PEF1,BMP4,ERBB4,NRP2,FOLR1,SEMA6C,BMP7,ISL1,SEMA4C,FAM172A,PDCD6,HIF1A,FN1,GDNF,FOXC2,CDH2,MAPK1,SEMA3A,EDN3,SEMA3B,SNAI2,SHH,SEMA4F,SETD2,SEMA4B,WNT7A,CDC42,EFNB1,KLHL12,EDN1
GOBP_STEM_CELL_DIFFERENTIATION	MDD	7.34E-05	0.00024611	0.765556	1515		blood	PWAS	c5	0.765556	1	SEMA3E,SEMA6A,JAG1,FGF2,ENG,ACE,SEMA6B,WNT3A,KITLG,PDGFRA,A2M,SEMA3G,SEMA4A,SEMA5A,SEMA3C,SEMA4D,NOTCH1,SEMA7A,RET,GREM1,MAPK3,FGF19,ANXA6,NRP1,FRZB,NOG,NRG1,PEF1,BMP4,ERBB4,TP53,KIT,NRP2,RPS7,FOLR1,ITCH,BGLAP,SEMA6C,CTNNB1,NAP1L2,OSM,BMP7,HDAC2,ISL1,OTUD5,OCIAD1,SEMA4C,FAM172A,PDCD6,HMGA2,LIF,SFRP1,FGFR2,HIF1A,STAT3,FN1,SHH,GDNF,RBM24,FOXC2,WNT10A,SFRP2,TACSTD2,JARID2,TBX5,BATF,SHC4,CDH2,SMAD4,MAPK1,SEMA3A,EDN3,RBBP4,SEMA3B,SNAI2,HSPA9,PSMD11,PTN,SEMA4F,SETD2,SEMA4B,WNT7A,ABL1,DNMT3L,TBX3,CDC42,EFNB1,TGFB2,KLHL12,MEF2C,MED1,EDN1,MAPK14
GOBP_STEM_CELL_DIVISION	MDD	0.000115294	0.000568408	0.839263	330		blood	PWAS	c5	0.839263	1	FUT10,NOTCH1,KIT,WNT3A,SFRP2,NAP1L2,CUL3,WNT7A,CDK2AP2,TGFB2,TIAL1
GOBP_STEM_CELL_PROLIFERATION	MDD	2.45E-05	0.000401983	0.951396	671		blood	PWAS	c5	0.951396	1	KDR,FGF2,CD109,ACE,KITLG,NOTCH1,VEGFC,WNT5A,TP53,PIM1,GJA1,RNF43,ZNRF3,FBLN1,CTNNB1,IRF6,HMGA2,TGFBR2,AXIN2,SHH,CEBPA,CDKN2C,SFRP2,FGF8,WNT11,THPO,SNAI2,NANOG,TBX3,FGF10,TIAL1,AGO3
GOBP_STEROID_BIOSYNTHETIC_PROCESS	MDD	8.04E-05	0.000285168	0.777971	876		blood	PWAS	c5	0.777971	1	LHCGR,IGFBP7,APOB,AKR1C3,IGF1R,H6PD,FGF19,HMGCS2,APOA5,AKR1C4,CRH,CYP3A4,SF1,BMP2,LHB,HSD17B7,SCP2D1,APOA1,CYB5R1,IFNG,NR1D1,G6PD,AKR1D1,PMVK,FGFR4,LEP,APOE,DKK3,BMP6,ADM,TNF,FGF1,APOA4,POR,HSD17B11,INSIG1,MBTPS1,DKKL1,ERLIN1,ACLY,STAR,NR1H4,ARMC5,CES1,ASAH1,IDI2,IDI1,CYB5R2,ACOT8,NSDHL,FAXDC2,CYB5R3,PRLR,FSHB,MVK,OSBPL9,HSD17B8,CGA,SNAI2,HINT2,SLC27A2,HSD17B1,CFTR,MVD,HMGCS1,HMGCR,AKR1B1,IL1A,MED1,DHH,SOD1
GOBP_STEROID_CATABOLIC_PROCESS	MDD	-2.32E-05	0.000985279	0.981254	106	0.449028	blood	PWAS	c5	0.981254	1	APOE,SPP1,CYP3A4,AKR1D1,HSD17B11,HSD17B14,SNX17,SULT1E1,SCARF1,FGF23
GOBP_STEROID_HORMONE_BIOSYNTHETIC_PROCESS	MDD	0.00011053	0.000983725	0.910539	127	0.196182	blood	PWAS	c5	0.910539	1	BMP2,LHB,HSD17B7,DKK3,BMP6,ADM,HSD17B11,HSD17B8,FSHB,HSD17B1,AKR1B1,MED1
GOBP_STEROID_HORMONE_SECRETION	MDD	3.28E-05	0.000970429	0.973023	223	0.0584766	blood	PWAS	c5	0.973023	1	SELENOM,SPP1,PTPN11,POMC,GHRL,CRH,C1QTNF1,RETN,REN,INHBA,BMP6,AGT,GAL,GDF9
GOBP_STEROID_METABOLIC_PROCESS	MDD	8.19E-05	0.000193986	0.673057	1696		blood	PWAS	c5	0.673057	1	APOL1,LHCGR,GC,CAT,SMPD1,APOE,IGFBP7,PDGFRA,APOB,CYB5R2,LEPR,AKR1C3,CES1,AFP,SPP1,APOF,IGF1R,H6PD,PCSK9,ASAH1,FGF19,HMGCS2,ACAA1,APOA5,IL1A,AKR1C4,UGT1A1,CRH,CYP3A4,UGT2A1,CBR1,APOA2,LGMN,ACADL,CUBN,SF1,LIMA1,BMP2,MECP2,SULT2A1,LHB,HSD17B7,STUB1,ACADVL,KIT,SCP2D1,APOA1,CYB5R1,IFNG,NR1D1,SERPINA12,G6PD,DHRS9,AKR1D1,APOC1,PMVK,FGFR4,SULT1A3,LEP,HSD17B11,ANGPTL3,SOD1,VLDLR,DKK3,BMP6,STAT5B,ADM,TNF,FGF1,APOA4,POR,APP,UGT1A8,INSIG1,MBTPS1,PLEKHA1,NFE2L1,DKKL1,PON1,ERLIN1,GAL,ACLY,CEBPA,STAR,NR1H4,ARMC5,SULT2B1,HSD17B14,IDI2,IDI1,ACOT8,FSHB,NSDHL,FAXDC2,CYB5R3,PRLR,AKR1C1,PIAS4,HDLBP,SERPINA6,RDH16,MVK,LCAT,OSBPL9,SNX17,LRP2,SULT1E1,HSD17B8,CGA,SNAI2,HINT2,SLC27A2,HSD17B1,SHH,SCARF1,CFTR,MVD,LDLRAP1,HMGCS1,HMGCR,LDLR,IL4,AKR1B1,SULT4A1,FGF23,RORC,MED1,DHH,NR5A2
GOBP_STEROL_BIOSYNTHETIC_PROCESS	MDD	2.17E-06	0.000687673	0.997484	309		blood	PWAS	c5	0.997484	1	APOB,HMGCS2,APOA5,HSD17B7,APOA1,CYB5R1,PMVK,APOE,FGF1,APOA4,POR,INSIG1,MBTPS1,ERLIN1,ACLY,CES1,IDI2,IDI1,CYB5R2,NSDHL,FAXDC2,CYB5R3,MVK,CFTR,MVD,G6PD,HMGCS1,HMGCR,SOD1
GOBP_STEROL_HOMEOSTASIS	MDD	0.000172496	0.000564775	0.760043	418		blood	PWAS	c5	0.760043	1	APOB,APOM,PCSK9,APOA5,APOA2,LIMA1,APOA1,NR1D1,PLA2G12B,NR1H2,APOC3,FGFR4,APOE,ANGPTL3,HNF4A,IL18,PLA2G10,CAV3,APOA4,INSIG1,PLSCR3,NR1H4,CES1,APOC2,AKR1C1,LCAT,FABP4,FABP3,LDLRAP1,LDLR,NR5A2,COMMD9
GOBP_STEROL_METABOLIC_PROCESS	MDD	6.39E-05	0.000247293	0.796243	1076		blood	PWAS	c5	0.796243	1	APOL1,CAT,SMPD1,APOB,CYB5R2,LEPR,CES1,APOF,PCSK9,HMGCS2,APOA5,CYP3A4,APOA2,ACADL,CUBN,LIMA1,SULT2A1,HSD17B7,ACADVL,APOA1,CYB5R1,SERPINA12,AKR1D1,APOC1,PMVK,LEP,APOE,ANGPTL3,VLDLR,FGF1,APOA4,POR,APP,INSIG1,MBTPS1,NFE2L1,PON1,ERLIN1,ACLY,CEBPA,STAR,NR1H4,SULT2B1,IDI2,IDI1,NSDHL,FAXDC2,CYB5R3,HDLBP,MVK,LCAT,SNX17,SCARF1,CFTR,MVD,LDLRAP1,G6PD,HMGCS1,HMGCR,LDLR,IL4,SOD1
GOBP_STEROL_TRANSPORT	MDD	4.36E-05	0.000311031	0.888495	962		blood	PWAS	c5	0.888495	1	MSR1,PLTP,CD36,CEL,ADIPOQ,APOB,APOE,ENPP7,NAXE,ANXA2,TREM2,APOM,PNLIP,PCSK9,EGF,GRAMD1C,APOA5,APOA2,LIMA1,LRP1,STARD5,SCP2D1,APOA1,APOC1,CLU,NR1H2,APOC3,LEP,PLA2G10,FURIN,APOA4,ARL8B,SYT7,PON1,SERAC1,STAR,CES1,VPS4B,APOC2,VAPA,AKR1C1,LCAT,OSBPL9,SHH,CFTR,OSBPL11,LDLRAP1,LDLR,PIP4K2A,STX12,VPS4A,NFKBIA
GOBP_STORE_OPERATED_CALCIUM_ENTRY	MDD	0.000263233	0.000986531	0.789602	99	0.251798	blood	PWAS	c5	0.789602	1	HOMER1,HOMER2,JPH4,CASQ1,STIM1,SPINK1,STC2
GOBP_STRESS_ACTIVATED_PROTEIN_KINASE_SIGNALING_CASCADE	MDD	3.19E-05	0.00019018	0.866738	1765		blood	PWAS	c5	0.866738	1	FLT4,GFRAL,FOXM1,TLR3,MAPK8,FCGR2B,TNFSF11,FAS,IL26,IGFBP6,EDAR,AGER,TREM2,TGFBR3,IGF1R,TIRAP,GREM1,MAP2K4,MAPK3,FGF19,MMP8,CRKL,WNT5A,PTK2B,LRRK2,RELL1,MAPK13,BMP4,SPHK1,TLR4,HRAS,DIXDC1,BMP2,IL1B,BIRC7,VEGFA,CCL21,CCL19,SIRPA,HGF,SDCBP,CCM2,TNFRSF19,AMBP,MAPK10,ITCH,PRDX1,MAP2K2,LEP,LTBR,MAP3K3,MAP4K1,CD27,SEMA4C,TNF,CAV3,NBR1,SFRP1,APP,AGT,PDCD4,TRAF4,EGFR,SERPINF2,MAPK9,TPD52L1,PBK,SCIMP,EPHB1,SFRP2,TRAF1,DUSP16,RIPK2,RELL2,SLAMF1,MAPK11,PRKN,HMGB1,TGFB2,NCF1,ARL6IP5,RNF13,SEMA3A,SH2D3C,XDH,CARD9,MAPKAPK2,RHOA,MAP2K3,LGALS9,MAP2K6,RAP2A,CRK,NPPA,WNT7A,MYC,IL1A,DUSP3,MAP4K3,MAP2K1,EDA2R,IRAK4,GSTP1,LYN,SMAD3,PLCB1,HIPK3,AIDA,MAPK14,EZR,PPIA,MAPK1,IGBP1
GOBP_STRESS_FIBER_ASSEMBLY	MDD	0.000213051	0.000685117	0.755823	394		blood	PWAS	c5	0.755823	1	MYOC,MET,NRP1,PTK2B,EPHA1,SFRP1,APOA1,ITGB5,SRC,RHOC,PPFIA1,STMN1,FAM171A1,SERPINF2,PFN2,TPM1,EVL,TJP1,RHPN2,TACSTD2,S100A10,BRAF,CUL3,ARHGEF10,WNT11,RHOA,CD47,SORBS3,BAG4,ABL1,TGFB3,ZYX,ROCK2,PDLIM1,SMAD3,CDC42,RAC1,ARRB1
GOBP_STRESS_INDUCED_PREMATURE_SENESCENCE	MDD	-3.15E-06	0.000312413	0.991952	722		blood	PWAS	c5	0.991952	1	MAPKAPK5,PLA2R1,TP53,MAPK14,CDKN1A
GOBP_STRIATED_MUSCLE_CELL_APOPTOTIC_PROCESS	MDD	7.81E-05	0.000698101	0.910873	176		blood	PWAS	c5	0.910873	1	ENG,CAMK2D,CAMK2A,TP53,BAG3,CAPN2,BMP7,AGT,SFRP2,ATG5,SMAD4,BNIP3,SIRT5,APAF1,MDK,HSF1,JAK2,PDPK1,TIGAR,CFLAR
GOBP_STRIATED_MUSCLE_CELL_DIFFERENTIATION	MDD	3.30E-05	0.000254655	0.897048	1071		blood	PWAS	c5	0.897048	1	CXCL10,PDGFRA,CXCL9,CASP3,PDGFRB,KRT19,HOMER1,EFNB2,DKK1,NOTCH1,GREM1,MAP2K4,HOPX,NRG1,CASQ1,BMP4,SCGB3A1,IGF2,FRS2,MMP14,TGFB1,BMP2,ACADM,TMOD2,TMOD3,IGFBP5,GDF15,VEGFA,RCAN1,DNER,IGF1,PLD3,CDON,PTGFRN,ADAMTS5,WNT3A,CAPN2,MYORG,HAMP,DLL1,ISL1,MYOM2,CD9,ADGRB3,TNFSF14,CAV3,AGT,LMOD1,PIEZO1,SORT1,RGS4,RBM24,CAV2,TNNT3,TPM1,BDNF,FLII,CDK1,CSRP1,CSRP2,ATG5,GPX1,TNNT2,CCN3,ANKRD1,CD81,ADAMTS15,TBX5,RB1,CDH2,JAM2,YBX1,ACTN2,PPARA,TMEM119,CAPN3,SHH,G6PD,ADAM12,IL4,TTN,TBX3,BMP10,AKT1,CFL2,CSRP3,KEL,MEF2C,CXADR,YY1,CFLAR,EDN1,SMAD4,MAPK14
GOBP_STRIATED_MUSCLE_CELL_PROLIFERATION	MDD	0.000257805	0.000964972	0.789344	231	0.0641563	blood	PWAS	c5	0.789344	1	FGF2,TGFBR3,NOTCH1,NOG,ERBB4,MEGF10,PIM1,RBP4,HGF,SRC,SMAD1,ANGPT1,FGF20,FGFR2,TGFBR2,KPNA1,CAV2,FOXC2,EPHB1,CDK1,JAK2,JARID2,MSTN,TBX5,NDRG4,SHH,ABL1,MAPK11,PTEN,TGFB2,BMP10,MEF2C,CXADR,CFLAR,MAPK14,TENM4
GOBP_STRIATED_MUSCLE_CONTRACTION	MDD	0.000196418	0.000558231	0.724945	638		blood	PWAS	c5	0.724945	1	PDE5A,CAMK2D,GSTO1,DSC2,SCN2B,HOMER1,GAA,TNNI2,ATP1B1,DSG2,CASQ1,PDE4D,SNTA1,GJA1,GSN,RPS6KB1,GPD1L,PIK3CG,SCN4B,FLNA,TMEM38B,TNF,CAV3,FGF12,CASQ2,ARG2,JUP,CHGA,TNNT3,KCNE3,TPM1,KCNE5,SRI,ANK2,STC1,HRC,TNNT2,MYL3,FKBP1B,PRKACA,CLIC2,BIN1,PGAM2,NR4A1,MAP2K3,MAP2K6,PKP2,NPPA,TTN,CSRP3,ALDOA,BMP10,GRK2,ACE2,VEGFB
GOBP_STRIATED_MUSCLE_TISSUE_DEVELOPMENT	MDD	7.39E-05	0.000296022	0.802966	1043		blood	PWAS	c5	0.802966	1	FGF2,ENG,DLL4,PDGFRA,ERBB3,PDGFRB,MYL7,DKK1,TGFBR3,SEMA3C,NOTCH1,GREM1,MAP2K4,DSG2,EGLN1,NOG,HOPX,NRG1,WNT5A,EFNB2,BMP4,ERBB4,PIM1,CHD7,FRS2,TGFB1,BMP2,RBP4,VEGFA,ACADM,GJA1,IGF1,SMAD1,WNT3A,BMP7,HAMP,DLL1,ISL1,SIRT2,NOTCH2,CAV3,FGF20,AGT,FGFR2,TGFBR2,RGS4,FGF3,TPM1,FOXC2,NDUFV2,FGF8,CDK1,NPPB,ATG5,TNNT2,MAPK11,BMPR2,JARID2,ANKRD1,TBX5,NDRG4,MYL3,ACTN2,PPARA,ID2,LRP2,PKP2,SHH,G6PD,NPPA,ABL1,TTN,TBX3,BMP10,TGFB2,PTEN,CSRP3,TENM4,MEF2C,CXADR,EDN1,MED1,SMAD3,YY1,SMAD4,MAPK14,CDC42
GOBP_SUBSTANTIA_NIGRA_DEVELOPMENT	MDD	-5.15E-06	0.000975479	0.995787	164	0.0468178	blood	PWAS	c5	0.995787	1	FGF2,DYNLL1,HSPA5,SUDS3,SIRT2,SYNGR3,INA,YWHAE,YWHAQ,RHOA,RAD1,G6PD,CKB,CNP,ATP5PF,CDC42
GOBP_SUBSTRATE_ADHESION_DEPENDENT_CELL_SPREADING	MDD	4.19E-05	0.000400586	0.9167	689		blood	PWAS	c5	0.9167	1	TEK,FGG,MYOC,EFNA5,AXL,NRP1,CRKL,EPHA1,TYRO3,ATRN,NTNG1,APOA1,GBP1,FGB,SRC,PTK2,FBLN1,FLNA,FER,VAMP3,NTN4,EPHB3,ITGB7,OLFM4,FN1,NEDD9,MICALL2,ARHGEF7,TACSTD2,C1QBP,S100A10,P4HB,BRAF,ANTXR1,RHOA,ILK,RAC3,CASS4,PKP2,MDK,ABL1,PARVA,RAB1A,DNM2,CDC42,RAC1,FERMT3,CRK
GOBP_SUBSTRATE_DEPENDENT_CELL_MIGRATION	MDD	-0.000472414	0.000978652	0.629295	165	0.142736	blood	PWAS	c5	0.629295	1	SLIT2,ROBO1,VEGFC,NRP1,SDCBP,NTN1,ITGA2,FN1,ATP5F1B,CSPG4,NCK1,SNAI2,OPHN1
GOBP_SUBSTRATE_DEPENDENT_CELL_MIGRATION_CELL_EXTENSION	MDD	-0.000468001	0.000985753	0.634954	106	0.116335	blood	PWAS	c5	0.634954	1	NRP1,SDCBP,NTN1,OPHN1,NCK1
GOBP_SUCCINATE_METABOLIC_PROCESS	MDD	-1.73E-05	0.000691133	0.98001	318		blood	PWAS	c5	0.98001	1	ALDH5A1
GOBP_SUCKLING_BEHAVIOR	MDD	-0.0112816	0.0121912	0.354761	33	0.225275	blood	PWAS	c5	0.354761	1	CNTFR,APP
GOBP_SULFATE_TRANSPORT	MDD	2.14E-05	0.000698066	0.975573	162		blood	PWAS	c5	0.975573	1	RACGAP1,SLC26A11,SLC26A5,SLC26A7
GOBP_SULFUR_AMINO_ACID_CATABOLIC_PROCESS	MDD	4.80E-05	0.000443378	0.913771	379		blood	PWAS	c5	0.913771	1	TST,MPST,BLMH,CBS
GOBP_SULFUR_AMINO_ACID_METABOLIC_PROCESS	MDD	1.63E-05	0.000374574	0.965276	458		blood	PWAS	c5	0.965276	1	BHMT2,TST,MTAP,DPEP1,MPST,BLMH,MSRA,MTHFD1,SMS,GNMT,ADI1,CBS,GCLM
GOBP_SULFUR_AMINO_ACID_TRANSPORT	MDD	0.0206924	0.0204477	0.311554	11	0.308374	blood	PWAS	c5	0.311554	1	SLC3A1
GOBP_SULFUR_COMPOUND_BIOSYNTHETIC_PROCESS	MDD	-4.72E-05	0.000297292	0.873841	964		blood	PWAS	c5	0.873841	1	UGDH,ST3GAL6,GSTM1,SNCA,BHMT2,B3GNT2,UST,ST3GAL1,CHST11,MTAP,AKR1A1,CHST15,GLCE,GSTA1,PPT1,PDHX,GSS,HAGH,MPST,PDK1,CHST12,MAT2B,ANGPT1,PPCS,DLD,CHST2,ACAT1,NDST1,PAPSS1,TPK1,CHST14,MTHFD1,CHST3,CHST6,ACLY,CSGALNACT2,B3GNT4,CHST9,ADI1,CBS,B3GALT6,CHST1,MLYCD,PDK2,CHST5,GCLM,GSTP1
GOBP_SULFUR_COMPOUND_CATABOLIC_PROCESS	MDD	4.90E-05	0.000330477	0.882202	554		blood	PWAS	c5	0.882202	1	IDUA,DPEP2,TST,HYAL1,DPEP1,GNS,MPST,GLB1,ACAT1,BLMH,CBS,MLYCD
GOBP_SULFUR_COMPOUND_METABOLIC_PROCESS	MDD	-1.42E-05	0.000160457	0.929594	2445		blood	PWAS	c5	0.929594	1	UGDH,IDUA,ST3GAL6,HPGDS,SPOCK3,HPSE,BTD,DPEP2,GSTM4,GSTM1,GSTM3,SNCA,BHMT2,GSTO1,PHGDH,TST,BGN,B3GNT2,HYAL1,UST,ST3GAL1,LPO,GSTZ1,CHST11,OXSM,MTAP,AKR1A1,HMGCS2,DPEP1,TPST1,CHST15,GNS,GLCE,SPOCK2,BPNT2,GSTT2B,GSTA1,TPST2,PPT1,GLRX2,FXN,GLRX5,SULT2A1,IDH1,BOLA3,ARL6IP5,PDHX,GSS,THTPA,GLO1,BOLA1,SULT1B1,GHR,PARK7,G6PD,HAGH,GSR,EGFLAM,BOLA2,MPST,PMVK,PDK1,CHST12,SULT1A3,MAT2B,GSTT1,ANGPT1,PPCS,DLD,GSTP1,GSTK1,STAT5B,HSCB,GLB1,CHST2,ACAT1,NDST1,CHST4,PAPSS1,TPK1,CHST14,BLMH,MSRA,MTHFD1,CHST3,CHST6,ACLY,HMGCS1,GSTA4,CSGALNACT2,B3GNT4,HS3ST3B1,SULT2B1,ACOT8,SUOX,CHST9,GPX1,SMS,ETHE1,GNMT,SULT1C2,NDNF,BPNT1,ADI1,HS3ST5,MVK,XDH,CBS,NFU1,B3GALT6,SULT1E1,CHST1,GLYAT,MLYCD,PDK2,HSPA9,MVD,SULT4A1,ACSF2,ABHD14B,ACP3,CHST5,GLRX3,TSTD1,MCEE,GCLM,FDX2,SOD1,AHCYL1,GSTA3
GOBP_SUPEROXIDE_ANION_GENERATION	MDD	3.74E-05	0.000438522	0.932113	536		blood	PWAS	c5	0.932113	1	PRG3,CD177,CRP,SYK,TGFB1,ITGB2,NCF2,ACP5,AGT,TAFA4,NCF4,NCF1,GNAI3,CLEC7A,GSTP1,SOD1,MAPT,EDN1
GOBP_SUPEROXIDE_METABOLIC_PROCESS	MDD	5.30E-06	0.00024676	0.982879	1171		blood	PWAS	c5	0.982879	1	BST1,CD36,PRG3,SOD3,CD177,NQO1,CRP,MPO,DHFR,SYK,TGFB1,ITGB2,PRDX1,BMP7,NCF2,ACP5,APOA4,AGT,TAFA4,NCF4,CCS,GCH1,NCF1,FBLN5,GNAI3,CBS,CLEC7A,GSTP1,MAPT,EDN1,SOD1
GOBP_SYMPATHETIC_NERVOUS_SYSTEM_DEVELOPMENT	MDD	-1.41E-05	0.000695019	0.983791	269		blood	PWAS	c5	0.983791	1	PLXNA4,NRP1,NRP2,CTNNB1,GFRA3,GDNF,SEMA3A,NTRK1
GOBP_SYNAPSE_ASSEMBLY	MDD	-7.85E-07	0.000174832	0.99642	1917		blood	PWAS	c5	0.99642	1	PLXND1,AMIGO2,IL1RAP,TLR2,SHANK3,LRP4,CBLN1,NPTN,NRCAM,PLXNB2,NRXN1,SLITRK3,CBLN4,DKK1,SEMA4A,ROBO2,EFNA5,PTPRD,NTRK2,SEMA4D,SLITRK6,SLITRK5,NPTX1,DSCAM,HAPLN4,LRRN1,MDGA1,FLRT3,NTRK3,NRG1,SPOCK2,CRKL,WNT5A,EFNB2,FLRT2,ERBB4,THBS2,SLIT1,MECP2,AGRN,DNER,SDCBP,GHRL,GAP43,ADGRF1,CLSTN1,WNT3A,NTN1,GRID2,CNTN5,LRRC4B,DBNL,EEF2K,RAB17,LRFN5,LRRC24,LRTM2,CLSTN2,OXT,LRRTM2,NEGR1,LRRTM3,APP,EPHB3,STAU2,ST8SIA2,NLGN3,MUSK,LRRTM1,PCDHB2,IL1RAPL2,EPHB1,BDNF,NLGN1,NLGN2,AMIGO1,EPHA7,ARF6,EPHB2,NRXN2,CDH2,CLSTN3,NECTIN1,SLITRK1,GPC6,RYK,PCDHB10,ACHE,NLGN4X,ADGRB3,WNT7A,KIRREL3,GPC4,PTEN,SLITRK4,SNCA,NTRK1,CDH1,MEF2C
GOBP_SYNAPSE_ORGANIZATION	MDD	2.33E-06	0.000125795	0.985197	3192		blood	PWAS	c5	0.985197	1	SEMA3E,SPARCL1,PLXND1,GRID2,EPHA4,AMIGO2,INSR,EGLN1,WNT3A,APOE,IL1RAP,TLR2,FCGR2B,SHANK3,LRP4,CBLN1,SNCA,TNC,ADAM10,NRCAM,PLXNB2,NRXN1,NEFL,SLITRK3,TREM2,CBLN4,HOMER1,DKK1,SEMA4A,NFASC,CNTN2,ROBO2,EFNA5,PTPRD,NTRK2,SEMA4D,SLITRK6,SLITRK5,IGF1R,C1QL1,NPTX1,DSCAM,CHRDL1,L1CAM,HAPLN4,LRRN1,MDGA1,FLRT3,PCDHGC3,LRRC4C,C1QC,NRP1,CAMK1,NTRK3,NRG1,SPOCK2,CRKL,WNT5A,LRRK2,EFNB2,FLRT2,PTPRS,BCAN,SEZ6L,LGMN,SNAPIN,ERBB4,THBS2,SLIT1,MECP2,MESD,SNTA1,AGRN,NRP2,NTNG1,DNER,SDCBP,ITPKA,GHRL,NLGN4X,KLK8,RHOA,GAP43,ADGRF1,CLSTN1,CACNB4,CTNNB1,APBB2,NTN1,CAST,CNTN5,LRRC4B,CDH8,LRP8,DBNL,EEF2K,CRIPT,RAB17,LRFN5,LRRC24,LRTM2,RAB3A,PAK3,CLSTN2,OXT,IL10RA,LRRTM2,NEGR1,TNF,LRRTM3,CHCHD10,CX3CL1,IL10,APP,PRNP,EPHB3,STAU2,ST8SIA2,NLGN3,ARF1,MUSK,LRRTM1,UBE3A,DLG4,OPHN1,PFN2,GDNF,PCDHB2,NEDD9,IL1RAPL2,RAB39B,EPHB1,BDNF,PALM,NEURL1,NLGN1,NLGN2,AMIGO1,ARF4,EPHA7,ARF6,FYN,CAMK2B,LILRB2,TNR,EPHB2,C3,CTNNA2,NRXN2,NFATC4,CDH2,NEFH,CLSTN3,INA,PIN1,STAU1,FRRS1L,NECTIN1,SLITRK1,GPC6,RYK,PCDHB10,ACHE,PCDHGC5,ADGRB3,CFL1,SEZ6L2,WNT7A,ABL1,KIRREL3,ERBB2,GPC4,NPTN,TMEM108,PTEN,PCDH8,SLITRK4,CDC42,INS,DAG1,ACTN1,NTRK1,CDH1,FLNA,MEF2C,PPFIA1,PRMT3,UNC13A,MAPT,HSPA8,MAPK14,YWHAZ
GOBP_SYNAPSE_PRUNING	MDD	1.10E-05	0.000493064	0.982136	406		blood	PWAS	c5	0.982136	1	EPHA4,TREM2,DKK1,C1QC,CX3CL1,C3
GOBP_SYNAPTIC_ASSEMBLY_AT_NEUROMUSCULAR_JUNCTION	MDD	0.000235803	0.000985278	0.810853	120	0.0220472	blood	PWAS	c5	0.810853	1	LRP4,AGRN,APP,MUSK
GOBP_SYNAPTIC_MEMBRANE_ADHESION	MDD	1.98E-05	0.000221667	0.928748	1003		blood	PWAS	c5	0.928748	1	SPARCL1,PTPRS,IL1RAP,SLITRK3,EFNA5,PTPRD,MDGA1,FLRT3,LRRC4C,NTNG1,LRRC4B,LRFN5,SLITRK1,GPC6,GPC4,PCDH8,MAPK14
GOBP_SYNAPTIC_TRANSMISSION_CHOLINERGIC	MDD	0.00015785	0.000695944	0.820569	225		blood	PWAS	c5	0.820569	1	NQO1,APOE,RIC3,ACHE,ANXA9,LYPD1
GOBP_SYNAPTIC_TRANSMISSION_DOPAMINERGIC	MDD	0.000344753	0.000986404	0.72671	101	0.236843	blood	PWAS	c5	0.72671	1	SNCA,CRHBP,CRH,PARK7,GDNF,PRKN,PTGS2,RAB3B
GOBP_SYNAPTIC_TRANSMISSION_GABAERGIC	MDD	0.000221524	0.000986387	0.822305	109	0.490372	blood	PWAS	c5	0.822305	1	SLITRK3,HAPLN4,CA2,NPS,NLGN2,SYN3,NLGN1,GABBR2,CA7,CLSTN3,RAC3,PTEN
GOBP_SYNAPTIC_TRANSMISSION_GLUTAMATERGIC	MDD	-5.34E-05	0.00037254	0.886057	591		blood	PWAS	c5	0.886057	1	SHANK3,NRXN1,HOMER1,DKK1,PTK2B,LRRK2,NAPB,CCL2,SERPINE2,GLUL,CACNB4,GRID2,NPS,CDH8,ROR2,PLAT,TNF,HCN1,NLGN3,NLGN2,NLGN1,TNR,PRKN,CDH2,CLSTN3,GRID1,FRRS1L,ATAD1,NAPA,NTRK1,MEF2C,HTR2A,PTGS2,OPHN1,UNC13A
GOBP_SYNAPTIC_VESICLE_EXOCYTOSIS	MDD	4.37E-05	0.000983691	0.96457	125	0.565229	blood	PWAS	c5	0.96457	1	STX1A,SNCA,SNAP29,LRRK2,SNAPIN,SYT9,NAPB,STX4,FMR1,CPLX2,CPLX1,CACNB4,RAB3A,PRKCG,SNPH,STX2,SYT7,VAMP2,PRKCB,PFN2,CASK,NLGN1,SNAP25,SV2A,SYT8,SLC4A8,DOC2B,STX1B,BRAF,SYT2,SYT4,SYT5,WNT7A,NAPA,UNC13A,HTR2A,RAB5A,GIPC1
GOBP_SYNAPTIC_VESICLE_LOCALIZATION	MDD	0.000121006	0.000698222	0.862411	192		blood	PWAS	c5	0.862411	1	SNCA,LRRK2,SNAPIN,CTNNB1,RAB3A,NLGN2,TMEM230,SYN3,NLGN1,PRKN,BRSK2,CDH2,LIN7A,BLOC1S5,PTEN,DNM2
GOBP_SYNAPTIC_VESICLE_MEMBRANE_ORGANIZATION	MDD	7.98E-05	0.000987809	0.935618	85	0.878549	blood	PWAS	c5	0.935618	1	STX1A,SNAP29,SNAPIN,SYT9,STX2,CPLX1,RAB3A,SNAP25,STX1B,STX4
GOBP_SYNAPTIC_VESICLE_RECYCLING	MDD	0.00882206	0.00567308	0.119928	116	0.153642	blood	PWAS	c5	0.119928	1	STX1A,SNCA,LRRK2,NLGN4X,WNT3A,RAB3A,CANX,SYT7,VAMP2,NLGN3,NLGN2,RAB27B,PACSIN1,NLGN1,ARF6,SYT8,ITSN1,SYT2,BIN1,STX1B,SYT5,VAMP4,WNT7A,DNM2,SH3GL2,SH3GL3,OPHN1,RAB5A
GOBP_SYNAPTIC_VESICLE_TRANSPORT	MDD	6.11E-05	0.00069933	0.930407	175		blood	PWAS	c5	0.930407	1	SNCA,LRRK2,SNAPIN,CTNNB1,RAB3A,TMEM230,PRKN,LIN7A,BLOC1S5,DNM2
GOBP_SYNCYTIUM_FORMATION	MDD	-2.40E-05	0.00031255	0.938892	783		blood	PWAS	c5	0.938892	1	CD109,CXCL10,CXCL9,TREM2,CAMK1,SCGB3A1,GDF15,CDON,ERCC1,PTGFRN,ADAMTS5,CAPN2,CD9,TNFSF14,CAV3,CD81,ADAMTS15,JAM2,ADGRB3,ADAM12,IL4,ADAM9,CFLAR,MAPK14
GOBP_S_ADENOSYLMETHIONINE_METABOLIC_PROCESS	MDD	0.00787423	0.0073362	0.283119	66	0.0980073	blood	PWAS	c5	0.283119	1	BHMT2,MAT2B,GNMT,AHCYL1
GOBP_TACHYKININ_RECEPTOR_SIGNALING_PATHWAY	MDD	0.0117777	0.00991357	0.23482	35	0.591986	blood	PWAS	c5	0.23482	1	TAC1,TAC4,GRK2
GOBP_TELENCEPHALON_DEVELOPMENT	MDD	4.83E-05	0.000246511	0.844778	1241		blood	PWAS	c5	0.844778	1	CSF1R,SEMA6B,CASP3,SHANK3,EPHA5,NEFL,COL3A1,SLIT2,CNTN2,ROBO2,ROBO1,PLXNA4,CNTNAP2,FUT10,NTRK2,SLITRK5,SEMA7A,IGF1R,EFNA2,CXCL12,SLIT3,MDGA1,RTN4R,NRG1,CRKL,WNT5A,LRRK2,BCAN,BMP4,HTR6,ERBB4,CHD7,SLIT1,DIXDC1,BMP2,CDON,RHOA,CTNNB1,WNT3A,ATP1B2,LRP8,INHBA,PEX5,DRAXIN,EPHB3,HIF1A,EGFR,SHH,BAD,ALK,ANXA3,FOXG1,BTG2,FGF8,ADGRG1,CSNK2A2,NRGN,TNR,EPHB2,CDH2,PLCB1,YWHAE,SEMA3A,RYK,NRG3,BNIP3,ID2,SYNE2,NDE1,MDK,CRK,ALDH1A3,KIRREL3,TMEM108,PTEN,XRCC1,TRA2B,SCT,HPRT1
GOBP_TELENCEPHALON_GLIAL_CELL_MIGRATION	MDD	2.36E-05	0.000696536	0.973018	223		blood	PWAS	c5	0.973018	1	COL3A1,CTNNB1,LRP8,FOXG1,ADGRG1,SYNE2
GOBP_TELOMERE_CAPPING	MDD	-2.45E-05	0.000490833	0.960137	414		blood	PWAS	c5	0.960137	1	MAPKAPK5,MRE11,MAPK3,ERCC1,PNKP,TNKS,TINF2,AURKB,TFIP11,NEK7,TERF1,ERCC4,XRCC1,HNRNPD,PRKCQ,MAPK1
GOBP_TELOMERE_MAINTENANCE	MDD	3.53E-05	0.000373036	0.92454	524		blood	PWAS	c5	0.92454	1	PARP1,MAPKAPK5,MRE11,MAPK3,RAD51D,RPA2,SRC,ERCC1,CTNNB1,LTO1,PTGES3,RAD51,PNKP,CCT5,TNKS,FEN1,TINF2,AURKB,HNRNPC,TFIP11,CCT7,TPRKB,NEK7,TERF1,HDAC8,MYC,EID3,ERCC4,PCNA,XRCC1,HSP90AB1,CCT8,HNRNPD,HNRNPA2B1,PRKCQ,HNRNPA1,MAPK1,XRCC6,TCP1,YY1,APEX1
GOBP_TELOMERE_MAINTENANCE_VIA_TELOMERE_LENGTHENING	MDD	1.46E-05	0.000373009	0.968697	534		blood	PWAS	c5	0.968697	1	PARP1,MAPKAPK5,MRE11,MAPK3,CTNNB1,PTGES3,RAD51,PNKP,CCT5,TNKS,TINF2,AURKB,HNRNPC,CCT7,NEK7,TERF1,ERCC4,CCT8,HSP90AB1,HNRNPA2B1,PRKCQ,HNRNPA1,SRC,MAPK1,TCP1
GOBP_TELOMERE_ORGANIZATION	MDD	3.00E-06	0.000372437	0.993569	567		blood	PWAS	c5	0.993569	1	H3C1,PARP1,MAPKAPK5,MRE11,MAPK3,RAD51D,RPA2,SRC,ERCC1,CTNNB1,DOT1L,SIRT2,LTO1,PTGES3,RAD51,PNKP,CCT5,HAT1,TNKS,FEN1,TINF2,AURKB,HNRNPC,TFIP11,CCT7,TPRKB,NEK7,TERF1,HDAC8,MYC,EID3,ERCC4,PCNA,XRCC1,HSP90AB1,PRKCQ,CCT8,HNRNPD,HNRNPA2B1,HNRNPA1,MAPK1,XRCC6,TCP1,YY1,APEX1
GOBP_TEMPERATURE_HOMEOSTASIS	MDD	6.86E-05	0.000348067	0.843667	772		blood	PWAS	c5	0.843667	1	CD36,HADH,ADIPOQ,IL18R1,TNFSF11,LEPR,NOTCH1,IGF1R,LCN2,ADCYAP1,SYK,ACADL,TLR4,GNAS,ACADVL,IL1B,MFAP2,VEGFA,GJA1,NR1D1,YBX2,EDN2,LGR4,GHRL,ADAMTS5,NR1H2,LEP,CEBPB,ALPL,OXT,TNF,STAT6,DDIT3,THRA,IL13,NOVA1,STAT3,ADAM17,ACVR2B,IRF4,FOXC2,PDGFC,GPX1,PRLR,ARRDC3,RB1,ID1,FH,GRB10,IL15,SQSTM1,ACHE,G0S2,PPARGC1A,MAP2K6,GATM,ALDH1A1,DECR1,FABP4,HSF1,NMU,LAMA4,IL4,IL1A,ACOT13,PTGS2,JAK2,IL18,FABP5,HTR2A
GOBP_TERMINATION_OF_RNA_POLYMERASE_II_TRANSCRIPTION	MDD	-0.000221678	0.0009937	0.82347	56	0.140671	blood	PWAS	c5	0.82347	1	SSU72,MAZ
GOBP_TERPENOID_BIOSYNTHETIC_PROCESS	MDD	0.00996113	0.006001	0.0969322	76	0.67004	blood	PWAS	c5	0.0969322	1	AKR1C3,HMGCS2,DHRS9,RBP1,CRABP2,ALDH1A3,HMGCS1,GGPS1,PRMT3
GOBP_TERPENOID_METABOLIC_PROCESS	MDD	0.000148579	0.000687326	0.828856	334		blood	PWAS	c5	0.828856	1	ADH7,ADH1C,CEL,ADH5,ADH6,ADH4,ADH1A,AKR1C3,PNLIP,HMGCS2,PNPLA2,AKR1C4,UGT1A1,CYP3A4,RLBP1,LRP1,RBP4,DHRS9,RARRES2,CRABP1,LRP8,AKR1B10,RBP1,UGT1A8,PECR,ADH1B,AKR1C1,CRABP2,RDH16,LRP2,ALDH1A1,ALDH1A3,HMGCS1,AKR1B1,GGPS1,PRMT3,HTRA2
GOBP_TESTOSTERONE_BIOSYNTHETIC_PROCESS	MDD	0.0121142	0.00739587	0.101429	67	0.260695	blood	PWAS	c5	0.101429	1	AKR1C3,DKKL1,HSD17B1
GOBP_TETRAHYDROBIOPTERIN_METABOLIC_PROCESS	MDD	8.32E-05	0.00070293	0.905793	114		blood	PWAS	c5	0.905793	1	QDPR,DHFR,SPR,PCBD2,PTS,PCBD1,GCH1
GOBP_TETRAHYDROFOLATE_INTERCONVERSION	MDD	0.000224763	0.000695139	0.746441	258		blood	PWAS	c5	0.746441	1	SHMT1,MTHFS,MTHFD2,MTHFD1,TYMS,SHMT2
GOBP_TETRAHYDROFOLATE_METABOLIC_PROCESS	MDD	0.000178726	0.000569986	0.753853	291		blood	PWAS	c5	0.753853	1	SHMT1,MTHFS,DHFR,SHMT2,MTHFD2,TYMS,MTHFD1,GCH1,AASDHPPT
GOBP_TETRAPYRROLE_BIOSYNTHETIC_PROCESS	MDD	-0.00519809	0.00584626	0.373933	89	0.422649	blood	PWAS	c5	0.373933	1	CPOX,ALAD,FXN,HMBS,UROS,UROD,SLC6A9,PGRMC1,NFE2L1
GOBP_TETRAPYRROLE_CATABOLIC_PROCESS	MDD	-0.000298215	0.00580559	0.959033	95	0.54656	blood	PWAS	c5	0.959033	1	UGT1A1,BLVRB,AMBP,HMOX1,UROD,HMOX2,BLVRA
GOBP_TETRAPYRROLE_METABOLIC_PROCESS	MDD	-2.63E-05	0.000298184	0.929736	661		blood	PWAS	c5	0.929736	1	CPOX,CBLIF,ALAD,BDH2,TCN2,UGT1A1,BLVRB,FXN,CUBN,AMN,MMAB,AMBP,HMOX1,HMBS,HPX,CD320,UROS,UROD,SLC6A9,PGRMC1,HMOX2,BLVRA,NFE2L1
GOBP_THALAMUS_DEVELOPMENT	MDD	0.000242053	0.000987689	0.806402	92	0.354259	blood	PWAS	c5	0.806402	1	CNTNAP2,SHH
GOBP_THIOESTER_BIOSYNTHETIC_PROCESS	MDD	-0.00817379	0.010129	0.419685	37	0.503771	blood	PWAS	c5	0.419685	1	SNCA,PPT1,PDK1,PPCS,DLD,ACAT1,ACLY,PDHX,MLYCD,PDK2
GOBP_THIOESTER_METABOLIC_PROCESS	MDD	-0.000178689	0.000980768	0.855431	142	0.490546	blood	PWAS	c5	0.855431	1	SNCA,OXSM,HMGCS2,PPT1,PMVK,PDK1,PPCS,DLD,ACAT1,ACLY,PDHX,ACOT8,MVK,GLYAT,MLYCD,PDK2,MVD,ACSF2,HMGCS1,MCEE
GOBP_THREONINE_METABOLIC_PROCESS	MDD	-0.000305822	0.000696936	0.6608	173		blood	PWAS	c5	0.6608	1	PHGDH,SDSL,RIDA
GOBP_THROMBIN_ACTIVATED_RECEPTOR_SIGNALING_PATHWAY	MDD	0.00291748	0.00588387	0.620005	94	0.259635	blood	PWAS	c5	0.620005	1	SNCA,MET,GP1BA,PLEK,HPGD,STMN1
GOBP_THYMUS_DEVELOPMENT	MDD	-1.69E-05	0.000494164	0.972674	337		blood	PWAS	c5	0.972674	1	MAPK3,FADD,CRKL,MAD1L1,CACNB4,CTNNB1,MAP2K2,MAP2K1,EPHB3,SHH,BCL2L11,RAG1,CCNB2,JARID2,BRAF,ABL1,FGF10,SOD1,RAF1,MAPK1
GOBP_THYROID_GLAND_DEVELOPMENT	MDD	-0.000214485	0.00098369	0.827397	120	0.438563	blood	PWAS	c5	0.827397	1	TG,MAPK3,MAP2K2,MAP2K1,THRA,FGF8,BRAF,RAP1GAP,CGA,SHH,FGF10,SMAD3,EDN1,RAF1,MAPK1
GOBP_THYROID_STIMULATING_HORMONE_SECRETING_CELL_DIFFERENTIATION	MDD	0.000175546	0.000983681	0.858363	140	0.106277	blood	PWAS	c5	0.858363	1	FGF2,BMP2,FGF8
GOBP_TIGHT_JUNCTION_ORGANIZATION	MDD	4.87E-05	0.000442464	0.9124	348		blood	PWAS	c5	0.9124	1	CDH5,SVEP1,EPHA2,ARL2,IL17A,MICALL2,PECAM1,TJP1,ESAM,EPHB2,WNT11,RAB13,TNF,MPP7,SNAI2,PDCD6IP,TGFB3,MPDZ,ROCK2,PRKACA
GOBP_TISSUE_HOMEOSTASIS	MDD	6.61E-05	0.000197892	0.738276	1585		blood	PWAS	c5	0.738276	1	KDR,CSF1R,CYTL1,ADGRF5,CDH5,SFTPD,TNFRSF11B,IAPP,COMP,CST4,COL3A1,TFF2,SPP1,HOMER1,AZGP1,HOMER2,CTSH,NOTCH1,HSPB1,B2M,COL2A1,TFF1,PTK2B,LYZ,SYK,TPP1,CARTPT,IL6,TLR4,CUBN,RBP4,LTF,VEGFA,GJA1,SRC,TFRC,PIGR,BGLAP,CTNNB1,APBB2,PIP,ALB,TFF3,PRDX1,ATP1B2,ANGPT1,HAMP,OPRPN,LACRT,KRT1,SIGLEC15,ACP5,PRKCA,RCN3,TF,PTH,SERPINA3,IL17A,TNFSF11,LCN1,GCNT2,PRLH,PTH1R,CD38,VSTM4,USH1C,PECAM1,IHH,TJP1,ESAM,CDH3,RAB3D,IL20RB,BARD1,CDHR1,FSHB,RB1,JAM2,FH,TMEM119,JCHAIN,RAC3,ALDH1A1,ZG16B,VSIG1,UBASH3B,TNFAIP3,CSF1,ITGB6,IL7,WNK3,CTSK,SH3GL2,OAS1,CXADR,VCL,CSK,PTGS2,PTPN11,SOD1,JAM3,IL20RA
GOBP_TISSUE_MIGRATION	MDD	6.22E-05	0.000193393	0.747714	2005		blood	PWAS	c5	0.747714	1	KDR,PLXND1,FLT4,FGF2,TEK,DLL4,CDH5,KITLG,APOE,MET,PRSS3,FGFBP1,SLIT2,MMP9,TDGF1,CTSH,SEMA4A,HYAL1,ROBO1,SEMA5A,NOTCH1,PRCP,GREM1,VEGFC,HRG,EGF,THBS1,PLCG1,GLIPR2,LGALS8,NRP1,WNT5A,PTK2B,EPHB4,EFNB2,BMP4,HSPB1,LGMN,ARSB,CSNK2B,SYNJ2BP,TGFB1,MECP2,GDF2,HIF1A,FGF1,SMOC2,PTN,PAXIP1,KIT,EPHA2,NRP2,VEGFA,DPP4,APOA1,IFNG,SRC,GRN,FGFR1,RHOA,MEOX2,FAP,HMOX1,GLUL,GPI,BMPER,CXCL13,FGF18,ANGPT1,PTK2,SPARC,ENPP2,PIK3CG,PRKCA,PDCD6,HBEGF,TNF,ITGA2,LOXL2,AGT,KLF4,JUP,FSTL1,TGFBR2,PIK3C2A,TNFSF12,S100A2,ADAM17,PFN2,ANXA3,VSTM4,FOXC2,JUN,FGF8,ATP5F1B,EVL,INSL3,RRAS,RAB11A,STC1,PTPRR,APOH,RHOB,MAPRE2,KRT16,GPX1,TACSTD2,ARF6,PKN1,BMPR2,CCN3,HMGB1,ID1,TGFB2,ROCK2,STAT1,DNAJA4,SERPINF1,PDGFB,RAB13,ANGPT2,EDN2,S100P,GFUS,SNAI2,PTP4A3,MMRN2,NR4A1,MAP2K3,ANXA1,MAP3K3,WNT7A,ABL1,SPRED1,IL4,AKT1,PTEN,ACVRL1,BMP10,FGF10,MEF2C,ANGPT4,PLCG2,PTGS2,PTPN11,FGF7,FGF16,PDPK1,EDN1,ADAM9,MAPK14,GIPC1,RAC1
GOBP_TISSUE_REGENERATION	MDD	0.000151591	0.000438833	0.729763	503		blood	PWAS	c5	0.729763	1	TEC,CPQ,NOTCH1,LARGE1,APOA5,HOPX,IGF1,ERBB4,HDGFL2,PLG,PTGFRN,KLK6,CD9,TGFBR2,KPNA1,APOD,CDKN1B,GPX1,ADAM15,MSTN,CCN3,CD81,IGFBP1,EYS,TARBP2,CAPN3,ANXA1,PTN,MDK,GAP43,WNT7A,SOX2,DAG1,FGF10,CFLAR,CDKN1A
GOBP_TISSUE_REMODELING	MDD	2.86E-05	0.000220696	0.896942	1662		blood	PWAS	c5	0.896942	1	TIE1,CSF1R,FLT4,UMOD,JAG1,DLL4,ACE,TNFRSF11B,IAPP,IL2,RSPO3,TIMP1,LEPR,CELA1,CST3,SPP1,SEMA3C,EFNA2,GPNMB,GREM1,HRG,NOTCH2,AXL,PTK2B,TP53,SYK,TPP1,CARTPT,IL6,CHD7,MMP14,TGFB1,IGFBP5,EPHA2,CTSK,ARG1,GJA1,IL12B,PLG,SRC,THBS4,MMP2,TFRC,BGLAP,GDF5,CTNNB1,LEP,HAMP,IL21,ACP5,PRKCA,TF,IL18,PTH,LIF,SFRP1,AGT,SYT7,TNFSF11,HIF1A,ACVR2B,PTH1R,CD38,FOXC2,FGF8,CSPG4,ATG5,CTHRC1,SIGLEC15,BMPR2,FSHB,VDR,TGFB3,DDR2,ROCK2,LGR4,IL15,RAB3D,TMEM119,CBS,IHH,PTN,MDK,UBASH3B,TNFAIP3,IL7,MDM2,IL1A,ACVRL1,FGF10,FLNA,MEF2C,CSK,IL20RA
GOBP_TOLERANCE_INDUCTION	MDD	0.000286143	0.000569002	0.615045	252		blood	PWAS	c5	0.615045	1	CLC,IDO1,PSG9,LILRB4,CD274,ITCH,CD3E,TGFBR2,LYN,LILRB2,PDCD1,IL2RA,HMGB1,LGALS9,HAVCR2,TNFAIP3,BLK
GOBP_TOLERANCE_INDUCTION_DEPENDENT_UPON_IMMUNE_RESPONSE	MDD	0.00457399	0.0099642	0.646204	45	0.507764	blood	PWAS	c5	0.646204	1	PSG9,CD274,HAVCR2
GOBP_TOLL_LIKE_RECEPTOR_3_SIGNALING_PATHWAY	MDD	-6.57E-05	0.000693981	0.924595	237		blood	PWAS	c5	0.924595	1	TLR3,COLEC12,TIRAP,SCARA3,SCIMP,UNC93B1,TNF,HAVCR2,TNFAIP3,OAS1
GOBP_TOLL_LIKE_RECEPTOR_4_SIGNALING_PATHWAY	MDD	0.000114959	0.000403356	0.775639	516		blood	PWAS	c5	0.775639	1	BPIFB1,LBP,TREM2,CD14,TRIL,TIRAP,LILRA2,TLR4,LTF,NR1D1,SCIMP,NR1H4,RIPK2,S100A14,LGALS9,TNFAIP3,RAB7B,TICAM2,OAS1,NMI,LYN,APPL1,NFKBIA
GOBP_TOLL_LIKE_RECEPTOR_9_SIGNALING_PATHWAY	MDD	-0.000101172	0.000975458	0.917394	174	0.293747	blood	PWAS	c5	0.917394	1	PTPRS,FCRL3,LILRA4,UNC93B1,NR1H4,HMGB1,HAVCR2,IRAK4,RAB7B
GOBP_TONGUE_DEVELOPMENT	MDD	3.07E-05	0.000698586	0.96499	192		blood	PWAS	c5	0.96499	1	KIT,CTNNB1,HDAC2,NTF4,WNT10A
GOBP_TONIC_SMOOTH_MUSCLE_CONTRACTION	MDD	-0.00442217	0.0109131	0.685318	34	0.535682	blood	PWAS	c5	0.685318	1	AGT,CD38,EDN3,EDN2,EDN1,HTR2A
GOBP_TOR_SIGNALING	MDD	9.79E-05	0.000401586	0.807479	605		blood	PWAS	c5	0.807479	1	GAS6,MAPKAPK5,TREM2,HTR6,SEC13,HIF1A,EIF4EBP2,LEP,RPS6KB1,LAMTOR2,LAMTOR3,PDCD6,RRAGC,DYRK3,OTUD5,ROS1,DDIT4,EIF4EBP1,RFFL,ARAF,MINAR1,AKT1
GOBP_TOXIN_METABOLIC_PROCESS	MDD	-6.14E-06	0.000567744	0.991366	360		blood	PWAS	c5	0.991366	1	PAM,CYP3A4,DDC,ARL1,AKR7A3,AS3MT,N6AMT1
GOBP_TOXIN_TRANSPORT	MDD	-9.28E-05	0.00506907	0.985388	122	0.123109	blood	PWAS	c5	0.985388	1	ANTXR2,ADAM10,NRP1,CD274,DNAJC17,CCT5,HSPA5,CCT7,ANTXR1,BNIP3,TCP1,CCT8,GGA1
GOBP_TRABECULA_FORMATION	MDD	2.17E-06	0.00069401	0.997504	283		blood	PWAS	c5	0.997504	1	TEK,TGFBR3,THBS3,GREM1,EGLN1,CHAD,MMP2,COL1A1,RBP4,CAV3,SFRP1,BMP10,ADAMTS1
GOBP_TRABECULA_MORPHOGENESIS	MDD	0.000100409	0.000491122	0.838003	457		blood	PWAS	c5	0.838003	1	TEK,ENG,DLL4,TGFBR3,THBS3,SEMA4D,NOTCH1,GREM1,EGLN1,CHAD,NOG,NRG1,COL1A1,SOS1,CHD7,RBP4,MMP2,BMP7,CAV3,SFRP1,RHOA,TGFB2,BMP10,ADAMTS1,MED1
GOBP_TRACHEA_DEVELOPMENT	MDD	1.02E-05	0.000570247	0.985791	274		blood	PWAS	c5	0.985791	1	MAPK3,BMP4,RSPO2,CTNNB1,MAP2K2,MAP2K1,TGFBR2,SHH,EDA,MAPK1
GOBP_TRACHEA_FORMATION	MDD	-1.45E-05	0.00057039	0.979676	271		blood	PWAS	c5	0.979676	1	MAPK3,BMP4,CTNNB1,MAP2K2,MAP2K1,TGFBR2,MAPK1
GOBP_TRACHEA_MORPHOGENESIS	MDD	-7.32E-06	0.000570115	0.989757	276		blood	PWAS	c5	0.989757	1	MAPK3,BMP4,RSPO2,CTNNB1,MAP2K2,MAP2K1,TGFBR2,SHH,MAPK1
GOBP_TRAIL_ACTIVATED_APOPTOTIC_SIGNALING_PATHWAY	MDD	0.000159232	0.000691662	0.817923	260		blood	PWAS	c5	0.817923	1	TIMP3,FADD,TNFRSF10B,PARK7,CASP8,TNFRSF10A,PTEN
GOBP_TRANSCRIPTION_COUPLED_NUCLEOTIDE_EXCISION_REPAIR	MDD	7.66E-05	0.00099323	0.938534	46	0.440418	blood	PWAS	c5	0.938534	1	HMGN1
GOBP_TRANSCRIPTION_ELONGATION_BY_RNA_POLYMERASE_II_PROMOTER	MDD	2.21E-05	0.000697297	0.974705	196		blood	PWAS	c5	0.974705	1	RNF8,MED4,CTNNB1,TCEA2,SHH,VHL,RTF1,ADRM1,ELL,HEXIM1,INTS3,BRD4,CBX7,SETD2,TCEA1,MED1
GOBP_TRANSCRIPTION_INITIATION_AT_RNA_POLYMERASE_III_PROMOTER	MDD	0.0193573	0.0110415	0.0795784	33	0.826188	blood	PWAS	c5	0.0795784	1	BRF1,CRCP,BDP1
GOBP_TRANSCRIPTION_INITIATION_AT_RNA_POLYMERASE_II_PROMOTER	MDD	0.000146723	0.000988211	0.881969	88	0.097542	blood	PWAS	c5	0.881969	1	TBP,TP53,ERCC1,MED4,MAZ,TAF10,THRA,HNF1A,CCNH,PAXIP1,HMGB1,SUB1,PPARGC1A,PPM1D,MED1
GOBP_TRANSCRIPTION_INITIATION_AT_RNA_POLYMERASE_I_PROMOTER	MDD	0.000232254	0.000994856	0.815408	49	0.0237712	blood	PWAS	c5	0.815408	1	TAF10,TAF15
GOBP_TRANSCRIPTION_PREINITIATION_COMPLEX_ASSEMBLY	MDD	0.000181858	0.000988454	0.854027	84	0.0841902	blood	PWAS	c5	0.854027	1	TBP,TP53,MED4,BRF1,TAF10,THRA,BDP1,HMGB1,MED1
GOBP_TRANSCYTOSIS	MDD	0.000179336	0.000491685	0.715307	312		blood	PWAS	c5	0.715307	1	LRPAP1,AGER,IGF1R,SRC,PIGR,RAB17,LRP1,RAB11A,CLTC,LRP2,USO1,RAB5A
GOBP_TRANSFORMING_GROWTH_FACTOR_BETA2_PRODUCTION	MDD	-0.00681335	0.00787267	0.386796	40	0.206957	blood	PWAS	c5	0.386796	1	HIF1A,CDH3,WNT11,TGFB2,SMAD3,SMAD4
GOBP_TRANSFORMING_GROWTH_FACTOR_BETA_PRODUCTION	MDD	-4.88E-05	0.000566723	0.931366	334		blood	PWAS	c5	0.931366	1	COL3A1,LRRC32,LILRB1,LUM,THBS1,CD200,PSG9,HIF1A,FURIN,CX3CL1,IL13,SERPINF2,FN1,CDH3,CD46,WNT11,TGFB2,LGALS9,XCL1,ITGB6,HSP90AB1,PTGS2,SMAD3,SMAD4
GOBP_TRANSFORMING_GROWTH_FACTOR_BETA_RECEPTOR_SIGNALING_PATHWAY	MDD	5.73E-05	0.000284927	0.840574	1039		blood	PWAS	c5	0.840574	1	CD109,ENG,CDH5,IL17RD,PARP1,NPNT,HTRA1,FUT8,COL3A1,TGFBR3,FMOD,LRRC32,CHST11,THBS1,ASPN,TP53,PSG9,NODAL,WFIKKN1,TGFB1,BMP2,SAP30,HPGD,STUB1,HSPA5,GDF15,APOA1,ITGB5,SDCBP,SRC,SMAD1,CREBBP,LTBP4,WFIKKN2,FOLR1,GDF5,PTK2,USP15,SMURF1,DKK3,SPINT3,HDAC2,HSPA1A,ADAMTSL2,FURIN,CAV3,STAT3,TGFBR2,ADAM17,CAV2,GDF10,SMURF2,JUN,CDKN2B,SKIL,LDLRAD4,MSTN,FSHB,SUDS3,ID1,VASN,HSP90AB1,ING1,SMAD3,SMAD4,PIN1,GDF9,ADAM9,PPARA,PMEPA1,RBBP4,IL17F,BAMBI,ITGB6,TGFB3,SPRED1,TGFB2,ZYX,ACVRL1,TWSG1,GCNT2,APPL1,DNM2,SMAD2,PDPK1,GIPC1
GOBP_TRANSITION_METAL_ION_HOMEOSTASIS	MDD	-6.88E-05	0.000486465	0.887549	717		blood	PWAS	c5	0.887549	1	EGLN1,FTMT,SCARA5,TMPRSS6,BDH2,LCN2,NEO1,SCO1,B2M,PRND,HJV,FXN,GLRX5,GDF2,HIF1A,BOLA3,LTF,BOLA1,IFNG,TFRC,HMOX1,COMMD1,HAMP,S100A9,BMP6,CP,TF,FTL,SLC30A3,APP,PRNP,TFR2,BOLA2,ARF1,ATOX1,HEPHL1,SRI,LCK,PRKN,CUTC,SLC30A5,MYC,FBXL5,SCO2,GLRX3,HPX,HMOX2,SOD1,SMAD4
GOBP_TRANSITION_METAL_ION_TRANSPORT	MDD	-2.60E-05	0.000273538	0.924182	957		blood	PWAS	c5	0.924182	1	ARHGAP1,ATP13A1,CBLIF,TCN1,FTMT,SCARA5,TCN2,LCN2,HRG,B2M,PGRMC2,LTF,IFNG,TFRC,HAMP,CP,TF,FTL,SLC30A3,TFR2,ATOX1,HEPHL1,FKBP4,CLTC,CUTC,MMGT1,SLC30A5,NECTIN1,DNM2,HPX
GOBP_TRANSLATIONAL_INITIATION	MDD	0.000784092	0.000970838	0.419295	157	0.129797	blood	PWAS	c5	0.419295	1	RPS3A,HSPB1,MCTS1,EIF4EBP3,CCL5,EIF4EBP2,RPS6KB1,NCK1,LTO1,HABP4,TNF,EIF5,EIF4G3,TMED2,EIF1AD,NPM1,EIF2S1,RPS3,RPS5,CSDE1,EIF4EBP1,SH3BGRL,EIF4E2,PAIP1,EIF2AK4,EIF3J,EIF3G,EIF2B1,EIF1B,EIF1AY,EIF4G2,FMR1,EIF4A1,NCK2,EIF4A2,EIF4E,EIF4H,EIF4B,MTIF3
GOBP_TRANSLESION_SYNTHESIS	MDD	-0.000119052	0.000985017	0.9038	103	0.722402	blood	PWAS	c5	0.9038	1	PCLAF,POLI,POLE2,POLH,PCNA
GOBP_TRANSMEMBRANE_RECEPTOR_PROTEIN_SERINE_THREONINE_KINASE_SIGNALING_PATHWAY	MDD	6.11E-05	0.000166971	0.714616	2415		blood	PWAS	c5	0.714616	1	KDR,CD109,ENG,CDH5,IL17RD,MAGI2,PARP1,NPNT,COMP,HTRA1,INHBC,TMPRSS6,CHRDL2,FUT8,COL3A1,TNFAIP6,DKK1,TDGF1,INHBB,TGFBR3,FMOD,RGMB,NOTCH1,LRRC32,CHRDL1,GREM1,NEO1,CHST11,MAPK3,THBS1,ASPN,HJV,RGMA,NOG,LEFTY2,WNT5A,TP53,BMP4,PSG9,CSNK2B,NODAL,WFIKKN1,TGFB1,BMP2,GDF2,LRP1,UBE2D3,SAP30,HPGD,STUB1,HSPA5,GDF15,FST,SUDS3,SFRP4,APOA1,ITGB5,BMP15,SDCBP,SRC,SMAD1,CREBBP,LTBP4,WFIKKN2,FOLR1,GDF5,BMPER,CHRD,PTK2,UCMA,USP15,AFP,HNF4A,SMURF1,BMP7,SOST,VWC2,BMP8B,DKK3,INHBA,NBL1,BMP6,SPINT3,HDAC2,HSPA1A,ADAMTSL2,TF,GPC3,FURIN,CCN1,NOTCH2,CAV3,SFRP1,SCUBE3,VWC2L,PDCD4,GDF11,AMH,STAT3,FSTL1,TGFBR2,ADAM17,ACVR2A,ACVR2B,CAV2,GDF10,SMURF2,GREM2,VIM,JUN,BMPR1B,SFRP2,CDKN2B,UBE2D1,GDF3,SKIL,LDLRAD4,CRIM1,MSTN,BMPR2,BMP3,ELAPOR2,CCN3,FSHB,ID1,TGFB3,VASN,TGFB2,RBBP4,HSP90AB1,ING1,SMAD3,SMAD4,PIN1,FSTL3,GDF9,ADAM9,PPARA,PELO,DLX3,TGIF2,PMEPA1,LRP2,IL17F,ILK,ACVR1B,SHH,BAMBI,ACVRL1,SPART,ITGB6,SOSTDC1,CER1,ABL1,SPRED1,ZYX,BMP10,FGF10,TWSG1,GCNT2,APPL1,GDF7,DNM2,SMAD2,CFC1,PPM1L,JAK2,CILP,PDPK1,GIPC1,MAPK14,SUB1
GOBP_TRANSMEMBRANE_RECEPTOR_PROTEIN_TYROSINE_PHOSPHATASE_SIGNALING_PATHWAY	MDD	-0.00878626	0.00979554	0.369738	48	0.10966	blood	PWAS	c5	0.369738	1	PTPRU,PTPRD,FRS2,TRIO,PTN
GOBP_TRANSMISSION_OF_NERVE_IMPULSE	MDD	0.00036246	0.000967777	0.708011	195	0.571546	blood	PWAS	c5	0.708011	1	NRCAM,NFASC,CNTNAP2,NTRK2,KCNMB3,CARTPT,GHRL,CACNB4,ITGA2,FGF12,AGT,TYMP,RGS21,TNR,FKBP1B,GJD2,SOD1,FMR1,JAM3
GOBP_TRANSPORT_ALONG_MICROTUBULE	MDD	5.23E-05	0.000442766	0.905967	323		blood	PWAS	c5	0.905967	1	PEX14,NEFL,MREG,HSPB1,SNAPIN,KIF3A,BICDL1,DYNLL1,BAG3,UCHL1,APP,ARL8B,STAU2,CALY,HIF1A,ARL3,RAB1A,RAB27B,STAU1,UBB,NEFH,SPAST,BLOC1S5,SYNE2,NDE1,TMEM108,PRKCZ,DLG2,LAMP1,PURA,SOD1,RAB21,CDC42,HSPA8,MAPT
GOBP_TRANSPORT_OF_VIRUS	MDD	7.93E-06	0.000373069	0.983032	416		blood	PWAS	c5	0.983032	1	CD209,CTSL,FMR1,KPNA2,CAV2,DPP4,DYNLT1,CLEC4M,SIGLEC1,BST2,KPNA6,NMT2,ACE2
GOBP_TRANSPOSITION	MDD	-0.0172932	0.0219781	0.431377	10	0.569226	blood	PWAS	c5	0.431377	1	APOBEC3G,DNMT3L,PIWIL1
GOBP_TRANS_SYNAPTIC_SIGNALING_BY_BDNF	MDD	0.00417471	0.0121079	0.73025	36	0.429254	blood	PWAS	c5	0.73025	1	NTRK2,MECP2,PLG,PLAT,SYT4
GOBP_TRANS_SYNAPTIC_SIGNALING_BY_TRANS_SYNAPTIC_COMPLEX	MDD	-5.86E-05	0.000405922	0.885204	209		blood	PWAS	c5	0.885204	1	IL1RAP,PTPRD,EPHB2,NPTN,DAG1,EFNB3
GOBP_TRANS_SYNAPTIC_SIGNALING_MODULATING_SYNAPTIC_TRANSMISSION	MDD	0.0011998	0.00422198	0.776272	146	0.410389	blood	PWAS	c5	0.776272	1	NTRK2,PLG,EPHB2,NPTN,PLAT,EFNB3,SYT4
GOBP_TRICARBOXYLIC_ACID_CYCLE	MDD	0.00509902	0.013119	0.697518	15	0.258842	blood	PWAS	c5	0.697518	1	IDH1,FH,MDH1,CS,MDH2,IDH3G
GOBP_TRICARBOXYLIC_ACID_METABOLIC_PROCESS	MDD	0.0126823	0.013968	0.363903	16	0.239927	blood	PWAS	c5	0.363903	1	IDH1,ACLY,CS,IDH3G
GOBP_TRIGLYCERIDE_BIOSYNTHETIC_PROCESS	MDD	0.00665274	0.00878162	0.448705	36	0.0605725	blood	PWAS	c5	0.448705	1	NR1H2,PCK1,C3,CNEP1R1,LDLR
GOBP_TRIGLYCERIDE_CATABOLIC_PROCESS	MDD	2.87E-05	0.000562824	0.959296	435		blood	PWAS	c5	0.959296	1	APOB,PNLIPRP2,APOA5,PNPLA2,APOA1,APOC3,PIK3CG,APOA4,APOC2
GOBP_TRIGLYCERIDE_METABOLIC_PROCESS	MDD	0.000103685	0.000328132	0.752014	747		blood	PWAS	c5	0.752014	1	CAT,APOB,TNXB,PCSK9,PNLIPRP2,APOA5,PNPLA2,APOA2,APOA1,SERPINA12,APOC1,NR1H2,APOC3,APOE,PIK3CG,CAV3,APOA4,INSIG1,PLAAT3,PCK1,APOC2,APOH,GPX1,C3,PTPN11,CNEP1R1,LDLR
GOBP_TRIGLYCERIDE_RICH_LIPOPROTEIN_PARTICLE_REMODELING	MDD	0.000167904	0.000691739	0.808216	293		blood	PWAS	c5	0.808216	1	APOA5,APOA2,APOA1,APOC3,APOE,APOA4,NR1H4,APOC2,LCAT
GOBP_TRIPARTITE_REGIONAL_SUBDIVISION	MDD	4.53E-05	0.000349832	0.89693	516		blood	PWAS	c5	0.89693	1	TDGF1,WNT5A,FRS2,TBX3
GOBP_TRIVALENT_INORGANIC_ANION_HOMEOSTASIS	MDD	0.000223761	0.000696432	0.747985	215		blood	PWAS	c5	0.747985	1	UMOD,SFRP4,FGFR4,ABCC6,ALPL,PTH,FGF23
GOBP_TRNA_5_END_PROCESSING	MDD	0.000103498	0.000992191	0.916921	74	0.233755	blood	PWAS	c5	0.916921	1	THG1L,SSB,RPP30
GOBP_TRNA_5_LEADER_REMOVAL	MDD	0.0113784	0.017668	0.519567	13	0.390363	blood	PWAS	c5	0.519567	1	SSB,RPP30
GOBP_TRNA_CATABOLIC_PROCESS	MDD	2.64E-05	0.00049775	0.957717	144		blood	PWAS	c5	0.957717	1	TRDMT1,ANG,EXOSC3,EXOSC8
GOBP_TRNA_METABOLIC_PROCESS	MDD	8.45E-05	0.000405756	0.834981	266		blood	PWAS	c5	0.834981	1	TRDMT1,SEPSECS,FARS2,METTL1,ANG,DARS2,SARS2,THG1L,VARS1,EXOSC3,WARS1,BRF1,YARS1,SSB,PUS1,MOCS3,RPP30,DUS2,EXOSC8,DTD1,DTD2,TPRKB,KARS1,IARS1,DARS1,SARS1,AARS1,TARS1,HARS1
GOBP_TRNA_MODIFICATION	MDD	0.00018519	0.000702654	0.792121	113		blood	PWAS	c5	0.792121	1	TRDMT1,METTL1,THG1L,SSB,PUS1,MOCS3,DUS2,TPRKB,AARS1
GOBP_TRNA_PROCESSING	MDD	0.000165988	0.00070262	0.813245	114		blood	PWAS	c5	0.813245	1	TRDMT1,FARS2,METTL1,THG1L,SSB,PUS1,MOCS3,RPP30,DUS2,TPRKB,KARS1,SARS1,AARS1
GOBP_TRNA_THREONYLCARBAMOYLADENOSINE_MODIFICATION	MDD	-0.00267644	0.0159791	0.866979	15	0.335286	blood	PWAS	c5	0.866979	1	TPRKB
GOBP_TRNA_WOBBLE_BASE_MODIFICATION	MDD	0.0117176	0.00979371	0.231523	32	0.127447	blood	PWAS	c5	0.231523	1	MOCS3
GOBP_TRYPTOPHAN_CATABOLIC_PROCESS	MDD	0.000196979	0.00069812	0.777824	184		blood	PWAS	c5	0.777824	1	IDO1,HAAO,KYNU
GOBP_TRYPTOPHAN_CATABOLIC_PROCESS_TO_KYNURENINE	MDD	0.000331298	0.000988451	0.737498	101	0.0393633	blood	PWAS	c5	0.737498	1	IDO1,KYNU
GOBP_TRYPTOPHAN_METABOLIC_PROCESS	MDD	0.000196979	0.00069812	0.777824	184		blood	PWAS	c5	0.777824	1	IDO1,HAAO,KYNU
GOBP_TUBE_FORMATION	MDD	2.68E-05	0.000311834	0.931588	863		blood	PWAS	c5	0.931588	1	SPINT1,FGF2,CASP3,PLXNB2,SPINT2,EDAR,PTK7,NOTCH1,RET,GREM1,EGF,RGMA,NOG,WNT5A,BMP4,NODAL,TGFB1,HIF1A,DEAF1,VEGFA,RPS7,FOLR1,BCL10,DVL2,MTHFD1,CTNNB1,BMP7,SEMA4C,ADM,SFRP1,BRD2,FGFR2,SHH,BCL2L11,GDNF,SUFU,TMED2,SFRP2,FGF8,EDA,CTHRC1,TGM2,LRP2,MMRN2,APAF1,FGF10,SETD2,ABL1,PRKACA,TGFB2,RALA,GDF7,VASP,YWHAZ
GOBP_TUBE_LUMEN_CAVITATION	MDD	3.39E-05	0.000984576	0.972527	98	0.033079	blood	PWAS	c5	0.972527	1	EDAR,EDA,TGM2,SHH
GOBP_TUBULIN_COMPLEX_ASSEMBLY	MDD	3.60E-06	0.000693748	0.995854	236		blood	PWAS	c5	0.995854	1	TBCA,VBP1,TBCE,TCP1
GOBP_TUBULIN_DEACETYLATION	MDD	-0.00370394	0.0064693	0.566956	51	0.322444	blood	PWAS	c5	0.566956	1	SIRT2,SGF29,WDR5,FLNA,MAPT
GOBP_TUMOR_NECROSIS_FACTOR_MEDIATED_SIGNALING_PATHWAY	MDD	-1.64E-05	0.000402062	0.967392	586		blood	PWAS	c5	0.967392	1	GAS6,UMOD,ADIPOQ,FAS,CPNE1,COMMD7,BIRC2,TNFRSF1B,PTK2B,TNFRSF1A,TP53,SYK,TNFRSF17,SPHK1,PLVAP,BIRC7,APOA1,TNFRSF19,TNFRSF13C,GSTP1,CASP8,HSPA1B,TNF,HSPA1A,TNFRSF14,TNFSF11,ADAM17,PYDC1,PTPN2,CD70,TNFRSF18,TNFSF18,TRAF1,NR1H4,TNFSF13B,PRKN,TRADD,PIAS4,STAT1,PIAS3,ILK,RFFL,TNFAIP3,FOXO3,EDA2R,BIRC3,TNFRSF4,JAK2,KRT18,EIF5A,NFKBIA
GOBP_TUMOR_NECROSIS_FACTOR_SUPERFAMILY_CYTOKINE_PRODUCTION	MDD	3.32E-05	0.000172161	0.846963	1882		blood	PWAS	c5	0.846963	1	SPON2,FCGR3A,GAS6,CD33,CD36,IL27RA,TLR3,TLR2,ADIPOQ,BPI,TLR1,LILRA4,LBP,AGER,TREM2,CD14,HSPB1,GPNMB,LILRB1,TIRAP,THBS1,IL12B,AXL,PF4,POMC,IL1A,IL37,PTPRJ,LILRA5,LILRA2,FADD,MMP8,MIF,WNT5A,LRRK2,SYK,LILRB4,TMEM106A,IL6,TLR4,CCL3,LTF,SYT11,CCL19,SIRPA,IFNG,IGF1,CD274,DDT,GHRL,PARK7,BCL10,CLU,ANGPT1,LEP,HDAC2,ISL1,SELENOS,GSTP1,TNFRSF8,ACP5,SLAMF1,PTPN6,IL17A,CX3CL1,IL10,APP,ARG2,AZU1,STAT3,VSIR,DHX9,NR1H4,RIPK2,UBE2J1,PLCG2,EPHB2,ARHGEF2,HMGB1,NFATC4,SPHK2,CD86,CLEC4A,PTPN11,CARD9,MAPKAPK2,CD47,IL17F,SPN,LGALS9,HAVCR2,TNFAIP3,IL4,JAK2,IFNGR1,CLEC7A,OAS1,BTK
GOBP_TYPE_2_IMMUNE_RESPONSE	MDD	0.000189554	0.000568516	0.738818	296		blood	PWAS	c5	0.738818	1	IL27RA,ECM1,IDO1,IL6,ARG1,CD74,STAT6,IL10,IFNB1,ARG2,BCL6,IFNA2,TNFSF4,CD81,BATF,CD86,ANXA1,XCL1,IL4,PRKCZ,IFNL1,IL18
GOBP_TYPE_B_PANCREATIC_CELL_APOPTOTIC_PROCESS	MDD	-0.00420265	0.0134003	0.753807	26	0.340756	blood	PWAS	c5	0.753807	1	IL6,CAST,EIF2S1,SRSF6
GOBP_TYPE_II_HYPERSENSITIVITY	MDD	7.78E-05	0.000373036	0.83473	428		blood	PWAS	c5	0.83473	1	FCGR3A,FCGR2B,C3,FCGR1A
GOBP_TYPE_I_INTERFERON_PRODUCTION	MDD	5.53E-05	0.000285819	0.846674	670		blood	PWAS	c5	0.846674	1	TLR3,PTPRS,TLR2,LILRA4,NMB,CD14,LILRB1,TIRAP,MMP12,SYK,TLR4,HSPD1,GAPDH,SIRPA,ITCH,ISG15,PQBP1,IL10,DHX58,G3BP1,IRF1,RELB,OTUD5,DHX9,RIPK2,ATG5,YY1,PTPN11,POLR3F,HAVCR2,RAB2B,STAT1,OAS1,NMI,NPLOC4,PLCG2,IRF3,UFD1,SETD2
GOBP_TYROSINE_CATABOLIC_PROCESS	MDD	-8.52E-05	0.000350316	0.807738	448		blood	PWAS	c5	0.807738	1	GSTZ1,HGD,FAH,HPD
GOBP_TYROSINE_METABOLIC_PROCESS	MDD	-7.91E-05	0.000350281	0.821258	458		blood	PWAS	c5	0.821258	1	GSTZ1,HGD,FAH,PCBD2,PCBD1,HPD
GOBP_TYROSINE_PHOSPHORYLATION_OF_STAT_PROTEIN	MDD	-3.99E-05	0.000401052	0.920832	661		blood	PWAS	c5	0.920832	1	CSF1R,FGFR3,IL2,IL6R,IL12B,HPX,TNFRSF1A,ERBB4,IL31RA,IL6,LYN,VEGFA,SOCS3,IFNG,IGF1,KIT,IL22RA2,IL6ST,CCL5,GHR,IL23R,OSM,LEP,HDAC2,CRLF1,ISL1,IL21,EPO,FER,IL18,TNF,LIF,IL13,GH1,IL20,IL3,PTPN2,TNFRSF18,TNFSF18,IFNA2,FLT3,PPP2R1A,CNTF,CTF1,HSF1,IL15,IL24,IL4,PTK6,FYN,ARL2BP,CSF2,JAK2,TSLP,IFNL1
GOBP_T_CELL_ACTIVATION_INVOLVED_IN_IMMUNE_RESPONSE	MDD	3.99E-05	0.000239101	0.867442	1171		blood	PWAS	c5	0.867442	1	IL2,FCGR2B,IL6R,IL18R1,IL21,ICAM1,SEMA4A,LILRB1,LOXL3,IL12B,IL6,IFNA1,ITGAL,TP53,IL12RB1,NFKBID,LGALS3,CCL19,IFNA6,IFNG,LY9,LCP1,IL23R,SLAMF6,CLEC4D,IFNA5,IL18,STAT6,IFNB1,IFNA7,STAT3,IRF4,RELB,IFNA16,TNFSF18,BCL6,IFNA2,PCK1,RIPK2,CD74,CD46,TNFSF4,MYB,FGL2,IFNA4,CD81,HMGB1,BATF,CD86,IFNA14,IFNA10,EIF2AK4,SPN,LGALS9,ANXA1,MDK,HAVCR2,CD80,IL4,PRKCZ,RORC,IFNL1,IFNA21,IFNW1
GOBP_T_CELL_ACTIVATION_VIA_T_CELL_RECEPTOR_CONTACT_WITH_ANTIGEN_BOUND_TO_MHC_MOLECULE_ON_ANTIGEN_PRESENTING_CELL	MDD	-1.51E-05	0.00043914	0.972587	438		blood	PWAS	c5	0.972587	1	ICAM1,LILRB1,ITGAL,LGALS3,FGL2,CD81,LGALS9,HAVCR2
GOBP_T_CELL_ANTIGEN_PROCESSING_AND_PRESENTATION	MDD	0.000120866	0.000938665	0.897545	289	0.924377	blood	PWAS	c5	0.897545	1	ICAM1
GOBP_T_CELL_APOPTOTIC_PROCESS	MDD	0.000144559	0.000439576	0.742262	499		blood	PWAS	c5	0.742262	1	FASLG,FAS,ST3GAL1,IDO1,FADD,WNT5A,TP53,BMP4,HIF1A,LGALS3,CD274,CCL5,BCL10,PIP,CD27,IL7R,ARG2,BCL2L11,RAG1,PDCD1,IL2RA,CLC,LGALS9,CHEK2,LGALS13,AKT1,PRKCQ
GOBP_T_CELL_CHEMOTAXIS	MDD	0.000145992	0.000491811	0.766584	403		blood	PWAS	c5	0.766584	1	CXCL10,CXCL11,ADAM10,CXCL13,S100A7,CXCL16,WNT5A,CCL3,CCL21,CCL5,PIK3CG,TNFSF14,DEFA1,ADAM17,CCL26,CCL27,XCL1,XCL2
GOBP_T_CELL_CYTOKINE_PRODUCTION	MDD	8.41E-05	0.000689093	0.902856	298		blood	PWAS	c5	0.902856	1	IL1R1,IL18R1,TNFRSF1B,B2M,CD55,LILRB4,IL6,IL1B,ARG1,IFNB1,IFNA2,SLAMF1,TNFSF4,CD81,CLC,XCL1,IL4,PRKCZ,IL18
GOBP_T_CELL_DIFFERENTIATION	MDD	3.46E-05	0.000190397	0.855742	1627		blood	PWAS	c5	0.855742	1	DLL4,IL2,IL6R,IL18R1,IL21,KLRC1,LEPR,CD8A,SEMA4A,LOXL3,CD1D,B2M,CRTAM,FADD,CTSL,BMP4,PSG9,SYK,LILRB4,NFKBID,SOS1,IL6,CHD7,TNFSF8,TP53,IL12RB1,PBRM1,IL1B,CCL19,IFNG,KIT,IL12B,LY9,CTNNB1,CR1,LAG3,IL23R,CD3E,LEP,ZAP70,SLAMF6,CLEC4D,STAT5B,CD27,IL1RL2,PNP,SPINK5,PRDM1,IL18,IL7R,STAT6,JAG2,TNFRSF9,IFNB1,STAT3,TGFBR2,CLEC4G,SHH,VSIR,BAD,IL2RG,PLA2G2D,ADAM17,IRF1,IRF4,RAG1,PTPN2,RELB,IHH,TNFSF18,BCL6,IFNA2,ARMC5,PCK1,RIPK2,ATG5,RUNX3,JMJD6,CD74,CD46,LILRB2,ARID1A,LCK,TNFSF4,SMARCC1,MYB,FGL2,IL2RA,HMGB1,BATF,BRAF,CD86,SOD1,IL15,CBFB,IL36B,RHOA,CAMK4,SPN,LGALS9,ANXA1,MDK,VAV1,NHEJ1,CD3G,IL7,ABL1,CD4,ERBB2,CD80,IL4,TNFSF9,IL1A,FOXO3,PRKCZ,RORC,IFNL1
GOBP_T_CELL_DIFFERENTIATION_INVOLVED_IN_IMMUNE_RESPONSE	MDD	7.41E-05	0.000371743	0.841957	696		blood	PWAS	c5	0.841957	1	IL2,IL6R,IL18R1,IL21,SEMA4A,LOXL3,IL12B,IL6,IL12RB1,NFKBID,CCL19,IFNG,LY9,IL23R,SLAMF6,CLEC4D,IL18,STAT6,STAT3,IRF4,RELB,TNFSF18,BCL6,PCK1,RIPK2,CD46,TNFSF4,MYB,FGL2,HMGB1,BATF,CD86,SPN,LGALS9,ANXA1,CD80,IL4,PRKCZ,RORC,IFNL1
GOBP_T_CELL_DIFFERENTIATION_IN_THYMUS	MDD	0.000178198	0.000566681	0.753173	361		blood	PWAS	c5	0.753173	1	B2M,IL1A,FADD,BMP4,SOS1,TP53,IL1B,CTNNB1,CD3E,ZAP70,STAT5B,IL7R,JAG2,TNFRSF9,CLEC4G,SHH,IL2RG,ADAM17,RAG1,PTPN2,RIPK2,ATG5,JMJD6,BRAF,IHH,CAMK4,CD74,ABL1,ERBB2,CD3G,SOD1
GOBP_T_CELL_EXTRAVASATION	MDD	3.79E-05	0.000489192	0.938322	406		blood	PWAS	c5	0.938322	1	IL27RA,ICAM1,FADD,CRKL,ITGAL,CCL2,CD99L2,XG,CRK
GOBP_T_CELL_HOMEOSTASIS	MDD	0.000255961	0.000975143	0.792947	168	0.622133	blood	PWAS	c5	0.792947	1	IL2,CASP3,FAS,FADD,LGALS2,STAT5B,TNFSF14,IL7R,BCL2L11,RAG1,CCNB2,IL20RB,IL2RA,LGALS9,AKT1,SIT1
GOBP_T_CELL_LINEAGE_COMMITMENT	MDD	7.88E-05	0.000328375	0.810355	718		blood	PWAS	c5	0.810355	1	IL6R,LOXL3,IL12B,CTSL,IL6,TP53,IL12RB1,LY9,IL23R,SLAMF6,STAT6,STAT3,IRF4,TNFSF18,BATF,BRAF,RHOA,SPN,SHH,IL7
GOBP_T_CELL_MEDIATED_CYTOTOXICITY	MDD	2.67E-05	0.000190922	0.888723	1207		blood	PWAS	c5	0.888723	1	FCGR2B,MICA,AGER,AZGP1,CTSH,LILRB1,CD1D,B2M,IL12B,CADM1,CRTAM,FADD,IL12RB1,CD1A,IL23R,CTSC,KLRC1,IL7R,PVR,GZMM,NECTIN2,CYRIB,XCL1,HPRT1,STX7
GOBP_T_CELL_MEDIATED_IMMUNE_RESPONSE_TO_TUMOR_CELL	MDD	-0.00417204	0.0164978	0.800358	13	0.094827	blood	PWAS	c5	0.800358	1	HMGB1,HSPD1
GOBP_T_CELL_MEDIATED_IMMUNITY	MDD	4.19E-05	0.000169888	0.805044	1601		blood	PWAS	c5	0.805044	1	IL1R1,JAG1,FCGR2B,IL18R1,KLRC1,MICA,ICAM1,AGER,TNFRSF1B,CD8A,AZGP1,CTSH,CLC,LILRB1,CD1D,B2M,IL12B,BTN3A3,CADM1,CRTAM,FADD,CD55,CD46,LILRB4,IL6,IL12RB1,HSPD1,IL1B,CD1A,ARG1,IL23R,CTSC,SLAMF1,IL18,IL7R,IFNB1,CLEC4G,CD70,PVR,IFNA2,IL20RB,GZMM,TNFSF4,CD81,HMGB1,NECTIN2,CYRIB,XCL1,IL4,PRKCZ,HPRT1,STX7
GOBP_T_CELL_MIGRATION	MDD	3.68E-05	0.000311097	0.905772	824		blood	PWAS	c5	0.905772	1	IL27RA,CXCL10,CXCL11,ADAM10,ICAM1,CXCL13,ECM1,CXCL12,S100A7,CXCL16,CD200,FADD,CD200R1,CRKL,WNT5A,ITGAL,CCL3,CCL2,CCL21,CCL5,ZAP70,PIK3CG,TNFSF14,ABL2,CCL20,AIF1,DEFA1,APP,TNFRSF14,ITGB7,ADAM17,CCL26,CD99L2,APOD,CCL27,RHOA,SPN,MSN,CRK,XCL1,ABL1,XG,XCL2
GOBP_T_CELL_PROLIFERATION	MDD	2.53E-06	0.000184066	0.989048	1505		blood	PWAS	c5	0.989048	1	PDCD1LG2,CD209,IL27RA,SFTPD,KITLG,PDE5A,ICOSLG,IL2,EBI3,CASP3,AGER,TNFRSF1B,LRRC32,GPNMB,CLC,LILRB1,CD1D,IL12B,IDO1,CD3E,CADM1,CRTAM,FADD,CD55,CD46,TNFRSF21,TP53,BMP4,SYK,LILRB4,IGF2,SOS1,IL6,TNFSF8,IL12RB1,CD80,MAD1L1,IL1B,SCGB1A1,LGALS3,CCL19,ARG1,FYN,PTPN6,IGF1,CD274,IL6ST,CCL5,VCAM1,TNFSF13B,TFRC,TNFRSF13C,ITCH,CTNNB1,CR1,IL23R,LEP,PAWR,EPO,IL21,TNFRSF4,ZAP70,PIK3CG,CEBPB,STAT5B,PNP,SLAMF1,TNFSF14,IL18,BTN3A1,AIF1,IL10,TNFRSF14,TNFRSF9,PRNP,ARG2,TGFBR2,CLEC4G,SHH,VSIR,PLA2G2D,IRF1,CD70,TNFSF18,BCL6,ARMC5,RIPK2,ZP4,MSN,IL20RB,LILRB2,HHLA2,TNFSF4,IL2RA,CD81,HMGB1,CD86,RPS3,IL15,FKBP1B,TYK2,NCK1,IHH,SPN,LGALS9,DHPS,BID,RAC2,ANXA1,CD40LG,HAVCR2,IL1A,XCL1,ABL1,ERBB2,IL4,TNFSF9,JAK2,EFNB1,PTEN,TWSG1,NCK2,PRKCQ
GOBP_T_CELL_PROLIFERATION_INVOLVED_IN_IMMUNE_RESPONSE	MDD	4.37E-05	0.000571426	0.939011	207		blood	PWAS	c5	0.939011	1	LILRB1,TP53,TNFSF18
GOBP_T_CELL_SELECTION	MDD	0.000105166	0.000328092	0.74856	725		blood	PWAS	c5	0.74856	1	IL6R,LOXL3,CD1D,IL12B,CTSL,SYK,IL6,IL12RB1,LY9,IL23R,CD3E,ZAP70,SLAMF6,STAT6,JAG2,STAT3,IRF4,PTPN2,TNFSF18,ATG5,CD74,BATF,IL15,BRAF,RHOA,SPN,SHH,CD4,CD3G
GOBP_T_CELL_TOLERANCE_INDUCTION	MDD	0.000288057	0.000569827	0.613195	229		blood	PWAS	c5	0.613195	1	IDO1,LILRB4,ITCH,CD3E,TGFBR2,LILRB2,IL2RA,CLC
GOBP_T_HELPER_17_CELL_DIFFERENTIATION	MDD	5.37E-05	0.000402556	0.893843	532		blood	PWAS	c5	0.893843	1	IL2,IL6R,LOXL3,IL12B,IL6,IL12RB1,NFKBID,LY9,IL23R,SLAMF6,STAT3,IRF4,TNFSF18,BATF,IL4,RORC
GOBP_T_HELPER_17_CELL_LINEAGE_COMMITMENT	MDD	5.04E-05	0.000402619	0.900441	534		blood	PWAS	c5	0.900441	1	IL6R,LOXL3,IL12B,IL6,IL12RB1,LY9,IL23R,SLAMF6,STAT3,IRF4,TNFSF18,BATF
GOBP_T_HELPER_17_TYPE_IMMUNE_RESPONSE	MDD	3.04E-05	0.000298019	0.918865	691		blood	PWAS	c5	0.918865	1	IL27RA,IL2,IL6R,NOTCH1,IL17RA,LOXL3,IL12B,IL6,NLRP10,IL12RB1,NFKBID,LY9,IL23R,SLAMF6,CARD9,CLEC6A,STAT3,IRF4,TNFSF18,EPHB2,BATF,TYK2,IL4,CLEC7A,RORC,JAK2,PRKCQ
GOBP_T_HELPER_1_CELL_CYTOKINE_PRODUCTION	MDD	9.54E-05	0.000967336	0.921476	201	0.28541	blood	PWAS	c5	0.921476	1	IL1R1,IL18R1,IL1B,SLAMF1,XCL1,IL18
GOBP_T_HELPER_1_CELL_DIFFERENTIATION	MDD	0.000423661	0.000966273	0.661061	244	0.26116	blood	PWAS	c5	0.661061	1	IL18R1,SEMA4A,CCL19,STAT6,RELB,RIPK2,TNFSF4,HMGB1,SPN,ANXA1,CD80
GOBP_T_HELPER_1_TYPE_IMMUNE_RESPONSE	MDD	-1.81E-05	0.000298737	0.951733	689		blood	PWAS	c5	0.951733	1	IL1R1,IL27RA,EBI3,IL18R1,IL1RL1,SEMA4A,IL12B,TLR4,HRAS,NLRP10,IL12RB1,IL1B,CCL19,IL18BP,IL23R,STAT6,RELB,RIPK2,SLAMF1,TNFSF4,HMGB1,SPN,ANXA1,HAVCR2,XCL1,CD80,IL18
GOBP_T_HELPER_2_CELL_DIFFERENTIATION	MDD	0.00416141	0.0126853	0.742875	23	0.466973	blood	PWAS	c5	0.742875	1	BCL6,TNFSF4,BATF,CD86,ANXA1,IL4,PRKCZ,IL18
GOBP_T_HELPER_CELL_LINEAGE_COMMITMENT	MDD	7.93E-05	0.000402499	0.843866	548		blood	PWAS	c5	0.843866	1	IL6R,LOXL3,IL12B,IL6,IL12RB1,LY9,IL23R,SLAMF6,STAT6,STAT3,IRF4,TNFSF18,BATF,SPN
GOBP_UBIQUINONE_METABOLIC_PROCESS	MDD	0.000192484	0.000697364	0.782536	206		blood	PWAS	c5	0.782536	1	NQO1,COQ8B
GOBP_UBIQUITIN_DEPENDENT_ERAD_PATHWAY	MDD	0.000180352	0.000403524	0.654917	448		blood	PWAS	c5	0.654917	1	UMOD,DNAJB9,HSP90B1,UBE2G2,DNAJB14,CLGN,SELENOS,SVIP,DNAJC10,DNAJC18,CANX,DNAJB12,SEC61B,ERLIN1,SGTB,HSPA5,UBE2J1,MAN1B1,SGTA,UBXN4,ERLEC1,FAF2,NPLOC4,STUB1,DERL1,TMUB2,DNAJB2,UBQLN2,UFD1
GOBP_UBIQUITIN_DEPENDENT_SMAD_PROTEIN_CATABOLIC_PROCESS	MDD	-0.0234393	0.0188535	0.213783	12	0.0705965	blood	PWAS	c5	0.213783	1	SMURF2,SMURF1,STUB1
GOBP_UDP_GLUCOSE_METABOLIC_PROCESS	MDD	9.70E-05	0.000987414	0.92175	113	0.208561	blood	PWAS	c5	0.92175	1	ENTPD5,UGP2
GOBP_UDP_N_ACETYLGLUCOSAMINE_BIOSYNTHETIC_PROCESS	MDD	0.0240949	0.0196293	0.219635	14	0.448389	blood	PWAS	c5	0.219635	1	GNPDA1,GNPNAT1,UAP1
GOBP_UDP_N_ACETYLGLUCOSAMINE_METABOLIC_PROCESS	MDD	0.0268022	0.0172786	0.120857	19	0.497932	blood	PWAS	c5	0.120857	1	GNPDA1,MGAT1,GNPNAT1,UAP1
GOBP_UMP_CATABOLIC_PROCESS	MDD	2.00E-05	0.000995374	0.983963	35	0.0392153	blood	PWAS	c5	0.983963	1	NT5C,UPP1
GOBP_UNSATURATED_FATTY_ACID_BIOSYNTHETIC_PROCESS	MDD	0.000138266	0.000570583	0.808529	245		blood	PWAS	c5	0.808529	1	HPGDS,AKR1C3,MIF,CBR1,IL1B,DECR2,PTGES3,PLA2G10,TBXAS1,EDN2,PTGES2,CD74,ANXA1,PTGDS,PTGS2,EDN1,FABP5,ALOX15B
GOBP_UNSATURATED_FATTY_ACID_METABOLIC_PROCESS	MDD	4.74E-05	0.000286254	0.86847	667		blood	PWAS	c5	0.86847	1	HPGDS,GSTM1,PTGR1,AKR1C3,ACAA1,AKR1C4,MIF,CBR1,GSTA1,HPGD,IL1B,DECR2,PTGES3,PLA2G10,TNFRSF1A,PTGR2,FAAH2,ACOT8,GPX1,AKR1C1,ABHD12,TBXAS1,EDN2,PTGES2,CD74,ANXA1,AKR1B1,PTGDS,GSTP1,PTGS2,EDN1,FABP5,ALOX15B
GOBP_URATE_METABOLIC_PROCESS	MDD	-0.0179691	0.0162665	0.269303	15	0.039072	blood	PWAS	c5	0.269303	1	PNP,GCKR
GOBP_URATE_TRANSPORT	MDD	9.43E-05	0.000698159	0.892507	204		blood	PWAS	c5	0.892507	1	UMOD
GOBP_UREA_CYCLE	MDD	0.00355919	0.0105391	0.735579	42	0.692185	blood	PWAS	c5	0.735579	1	OTC,ASL,ARG1,ARG2,CEBPA,NAGS
GOBP_UREA_METABOLIC_PROCESS	MDD	0.0151392	0.00942247	0.108117	52	0.521632	blood	PWAS	c5	0.108117	1	OTC,ASL,ARG1,ARG2,CEBPA,NR1H4,NAGS
GOBP_UREA_TRANSMEMBRANE_TRANSPORT	MDD	8.39E-05	0.000572138	0.883434	211		blood	PWAS	c5	0.883434	1	UMOD,SLC14A1,SLC14A2
GOBP_UREA_TRANSPORT	MDD	8.39E-05	0.000572138	0.883434	211		blood	PWAS	c5	0.883434	1	UMOD,SLC14A1,SLC14A2
GOBP_URETERIC_BUD_ELONGATION	MDD	0.0100188	0.00991344	0.312195	37	0.339041	blood	PWAS	c5	0.312195	1	BMP4,FGF1
GOBP_URETERIC_BUD_FORMATION	MDD	0.000367837	0.000980293	0.707489	138	0.0447091	blood	PWAS	c5	0.707489	1	GREM1,NOG,GDNF
GOBP_URETER_DEVELOPMENT	MDD	0.0052349	0.00534334	0.327231	96	0.294898	blood	PWAS	c5	0.327231	1	RET,BMP4,SHH
GOBP_UROGENITAL_SYSTEM_DEVELOPMENT	MDD	6.20E-05	0.000193017	0.748243	2275		blood	PWAS	c5	0.748243	1	PLXND1,UMOD,JAG1,LRP4,REN,FGF2,EPHA4,TEK,ACE,ENPEP,PSAPL1,MAGI2,CAT,ADIPOQ,NPNT,PDGFRA,IL6R,TNC,PDGFRB,SLIT2,MMP9,CTSH,ROBO2,PTK7,NOTCH1,PCSK9,RET,GREM1,NOTCH2,HMGCS2,NRP1,NOG,FADD,CRKL,WNT5A,LRRK2,CRIP1,EFNB2,MMP2,BMP4,PSAP,ERBB4,GFRA1,FRS2,BMP2,HPGD,RBP4,VEGFA,HS3ST3A1,SMAD1,MPST,BMPER,CTNNB1,NOTCH3,EPHB2,PDGFD,ANGPT1,BMP7,CRLF1,NID1,CALB1,MMP17,BMP6,PRDM1,ACAT1,GPC3,DLL1,FGF1,LIF,SFRP1,AGT,EPHB3,PKD2,FGFR2,GDF11,HNF1A,ARG2,ODC1,AMH,SHH,ARL3,UBE3A,SMAD2,BCL2L11,ACVR2B,GDNF,GCNT4,FOXC2,PECAM1,FGF8,HS3ST3B1,RRM2B,CDKN1B,FKBP4,SERPINB5,TNS2,TACSTD2,EPHA7,JMJD6,ALOX15B,FREM2,PRLR,WNT11,TMEM59L,TGFB2,STAT1,SMAD3,SMAD4,LGR4,PDGFB,AKR1B1,ANGPT2,SNX17,LRP2,RHOA,ADAMTS6,ILK,LGR5,APAF1,SULF2,RIDA,ANXA1,PDGFA,MYC,CER1,KIRREL3,SERPINF1,BMP10,PTEN,FGF10,ADAMTS1,MEF2C,GCNT1,CFLAR
GOBP_URONIC_ACID_METABOLIC_PROCESS	MDD	2.33E-05	0.000974686	0.980889	193	0.861265	blood	PWAS	c5	0.980889	1	AKR1A1,UGT1A1,UGT1A6,ABHD10,SORD,UGT1A8,UGT2A1,DCXR
GOBP_UTERINE_SMOOTH_MUSCLE_CONTRACTION	MDD	-0.0099141	0.0083317	0.234075	50	0.930364	blood	PWAS	c5	0.234075	1	OXT,AGT
GOBP_UV_PROTECTION	MDD	0.00901118	0.00669066	0.178035	94	0.284214	blood	PWAS	c5	0.178035	1	CAT,MFAP4,FEN1,SCARA3,GPX1,ERCC1,ERCC4
GOBP_VACUOLAR_ACIDIFICATION	MDD	0.000186252	0.000979342	0.849167	164	0.415558	blood	PWAS	c5	0.849167	1	TMEM9,PPT1,SNAPIN,GRN,CLIC4,TMEM106B,CLN5
GOBP_VACUOLAR_TRANSPORT	MDD	0.000132485	0.000440502	0.763599	454		blood	PWAS	c5	0.763599	1	LHCGR,VPS28,NAGPA,PCSK9,LRRK2,PSAP,IGF2R,SNAPIN,ARSB,CHMP2B,VPS25,GNPTG,GRN,CLU,PRKN,CHMP3,TMEM106B,HSPA1A,LRP1,ARL8B,SORT1,BECN1,VPS4B,AP4M1,VTI1B,VTI1A,SMURF1,RHOB,DTX3L,VPS4A,CHMP2A,BIN1,RNF215,TSG101,AP1G2,VAMP7,SCARB2,STX8,LAMP1,GGA3,RAB7B,HSPA8,VTA1,HGS
GOBP_VACUOLE_ORGANIZATION	MDD	3.29E-05	0.000311672	0.916026	877		blood	PWAS	c5	0.916026	1	GABARAPL1,GABARAP,SNX4,MAP1LC3A,EHMT2,ARFIP2,ANXA2,NAGPA,GAA,HEXB,NAGLU,LRRK2,TMEM9,ELAPOR1,PPT1,TPP1,SNAPIN,ARSB,RAB14,CHMP2B,BAG3,GRN,CTSD,NSFL1C,ATG4B,SNX7,CHMP3,TMEM106B,ULK3,SH3GLB1,ARL8B,SYT7,MBTPS1,BECN1,ATG5,UBXN2B,ACP2,GABARAPL2,SMURF1,MAP1LC3B,VPS4A,CHMP2A,RALB,ATG3,ADPRH,RAB1A,STX12,CLN5,ACP3,ATG7,FIG4,PIP4K2A,PIP4K2B,RAB1B,SCARB2,RAB5A,PLA2G5,UBQLN2,RAB7B,AP4M1
GOBP_VALINE_METABOLIC_PROCESS	MDD	2.97E-05	0.000995213	0.976217	48	0.499613	blood	PWAS	c5	0.976217	1	HIBADH,HIBCH,ALDH6A1,ACAD8,BCAT2
GOBP_VASCULAR_ASSOCIATED_SMOOTH_MUSCLE_CELL_DEVELOPMENT	MDD	-1.79E-05	0.000571429	0.97508	195		blood	PWAS	c5	0.97508	1	ENG,COMP,NOTCH1,VEGFA,ADM,NFATC4
GOBP_VASCULAR_ASSOCIATED_SMOOTH_MUSCLE_CELL_DIFFERENTIATION	MDD	-1.90E-06	0.000570946	0.997341	214		blood	PWAS	c5	0.997341	1	ENG,COMP,NOTCH1,VEGFA,KIT,ADM,QKI,PDCD4,NFATC1,PDGFB,NFATC4
GOBP_VASCULAR_ASSOCIATED_SMOOTH_MUSCLE_CELL_MIGRATION	MDD	-0.00592746	0.00679804	0.383243	64	0.484429	blood	PWAS	c5	0.383243	1	ADIPOQ,IGFBP5,AGT,TPM1,PDGFB,RHOA,PRKG1,GRB10,DDIT3,ADAMTS1,MEF2C,TAFA5,DDR2
GOBP_VASCULAR_ASSOCIATED_SMOOTH_MUSCLE_CELL_PROLIFERATION	MDD	-0.000109847	0.000959618	0.908866	267	0.189133	blood	PWAS	c5	0.908866	1	FGF2,ADIPOQ,MMP9,CNN1,IGF1,FRS2,HPGD,GJA1,SRC,HMOX1,IGFBP5,CDKN1B,AGT,PDCD4,FOXJ2,APLN,TPM1,JUN,PRKG1,TGFB3,MMP2,JAK2,DDR2,PDGFB,GNAI3,TNF,ERN1,RHOA,LDLRAP1,IL10,DDIT3,PTEN,ADAMTS1,MEF2C,TAFA5,EDN1,CDKN1A
GOBP_VASCULAR_ASSOCIATED_SMOOTH_MUSCLE_CONTRACTION	MDD	0.00915522	0.00782417	0.241952	58	0.456551	blood	PWAS	c5	0.241952	1	COMP,RAP1GDS1,AGT,PIK3C2A,CD38,EDN3,EDN2,RHOA,HTR2A,EDN1
GOBP_VASCULAR_ENDOTHELIAL_CELL_PROLIFERATION	MDD	1.25E-05	0.000696494	0.985689	229		blood	PWAS	c5	0.985689	1	FGF2,PLCG1,IGF2,CCL2,FLT1,FGFR1,GHRL,APLN,PROK1,STAT3,ADAM17,HMGB1,MDK,MEF2C,PDPK1
GOBP_VASCULAR_ENDOTHELIAL_GROWTH_FACTOR_PRODUCTION	MDD	-4.87E-05	0.000440824	0.911979	469		blood	PWAS	c5	0.911979	1	FLT4,C5,HPSE,IL6R,IL1A,IL6,NODAL,TGFB1,HIF1A,IL1B,IL6ST,ISL1,ADGRG1,CXCL17,C3,AQP4,TNF,SULF2,ADAMTS3,SARS1,PTGS2
GOBP_VASCULAR_ENDOTHELIAL_GROWTH_FACTOR_RECEPTOR_2_SIGNALING_PATHWAY	MDD	2.34E-05	0.000698385	0.973295	150		blood	PWAS	c5	0.973295	1	KDR,VEGFA,PDCD6
GOBP_VASCULAR_ENDOTHELIAL_GROWTH_FACTOR_RECEPTOR_SIGNALING_PATHWAY	MDD	3.30E-05	0.000285115	0.907734	811		blood	PWAS	c5	0.907734	1	KDR,FLT4,VTN,VEGFD,VEGFC,AXL,NRP1,PTK2B,HSPB1,IL1B,VEGFA,FLT1,SRC,PTK2,PGF,PDCD6,HIF1A,PRKCB,ITGA5,FOXC2,MAPKAPK2,MMRN2,PTPN1,VAV1,GRB10,FGF18,FGF10,FYN,MAPKAPK3,MAPK14,HGS,VEGFB
GOBP_VASCULAR_ENDOTHELIAL_GROWTH_FACTOR_SIGNALING_PATHWAY	MDD	3.39E-05	0.000296831	0.909208	899		blood	PWAS	c5	0.909208	1	KDR,SEMA6A,FLT4,PDGFRA,PDGFRB,ROBO1,VEGFD,VEGFC,HRG,IL12B,NRP1,HSPB1,NRP2,VEGFA,FLT1,DLL1,SMOC2,PGF,FLT3,XDH,CD63,PTP4A3,ADAMTS3,VEGFB
GOBP_VASCULAR_PROCESS_IN_CIRCULATORY_SYSTEM	MDD	-9.83E-06	0.000246828	0.968216	1290		blood	PWAS	c5	0.968216	1	CD36,TEK,CDH5,ACE,INSR,SOD3,KNG1,FGG,COMP,NTS,LEPR,APOE,RAP1GDS1,SLIT2,AGER,CRP,DDAH1,PTPRJ,FGFBP3,PLVAP,TGFB1,SNTA1,PLOD3,VEGFA,FGB,SRC,TFRC,ATP1B2,ANGPT1,LEP,PTGS2,SLC5A5,BMP6,HBB,UTS2,ADM,TNF,LRP1,PRKG1,ACE2,AGT,UTS2R,AZU1,SERPINF2,PIK3C2A,CD38,VSTM4,FOXC2,YES1,ECE1,PDE2A,TJP1,NPPB,ATG5,GPX1,TBXAS1,BMPR2,SLC4A8,GCH1,ATP2A3,MMP2,EDN3,EDN2,CBS,LRP2,RHOA,UTS2B,PTP4A3,NPPA,SLC6A9,ABL1,INS,HTR7,KEL,GCLM,PDE3A,SH3GL2,ROCK2,SOD1,HTR2A,FABP5,EDN1
GOBP_VASCULAR_TRANSPORT	MDD	1.19E-05	0.000401631	0.976363	661		blood	PWAS	c5	0.976363	1	CD36,INSR,LEPR,APOE,AGER,TFRC,ATP1B2,SLC5A5,LRP1,SLC4A8,ATP2A3,LRP2,SLC6A9,FABP5
GOBP_VASCULAR_WOUND_HEALING	MDD	-1.47E-05	0.000694598	0.983099	192		blood	PWAS	c5	0.983099	1	KDR,HPSE,VEGFA,SMOC2,FOXC2,SERPINE1,NDNF,TNF,TNFAIP3,TAFA5
GOBP_VASCULOGENESIS	MDD	-2.89E-05	0.00037047	0.937919	728		blood	PWAS	c5	0.937919	1	KDR,TIE1,ENG,PDGFRB,TGFBR3,NTRK2,NOTCH1,NRP1,TGFB1,EPHA2,VEGFA,CCM2,CTNNB1,GDF2,ADM,QKI,HIF1AN,AGGF1,TGFBR2,SHH,PAXIP1,RRAS,TBX5,RASA1,XDH,WNT7A,SPRED1,SETD2
GOBP_VASOCONSTRICTION	MDD	0.000366071	0.000963846	0.704092	249	0.933982	blood	PWAS	c5	0.704092	1	ACE,FGG,COMP,RAP1GDS1,CRP,SNTA1,FGB,MMP2,LEP,ADM,AGT,PIK3C2A,CD38,ECE1,BMPR2,EDN3,TBXAS1,EDN2,RHOA,ABL1,HTR7,KEL,PTGS2,EDN1,HTR2A,ACE2
GOBP_VASODILATION	MDD	-0.000113671	0.000569923	0.841911	230		blood	PWAS	c5	0.841911	1	KNG1,PLOD3,APOE,AGT,VSTM4,NPPB,ATG5,GPX1,TNF,PRKG1,GCH1,NPPA,INS,SOD1
GOBP_VENOUS_BLOOD_VESSEL_DEVELOPMENT	MDD	-5.63E-06	0.000571593	0.992135	193		blood	PWAS	c5	0.992135	1	ENG,SEMA3C,NOTCH1,EFNB2,VEGFA,CCM2,ACVR2B,BMPR2,ACVRL1
GOBP_VENOUS_BLOOD_VESSEL_MORPHOGENESIS	MDD	-1.20E-05	0.000571602	0.983216	191		blood	PWAS	c5	0.983216	1	ENG,NOTCH1,EFNB2,VEGFA,CCM2
GOBP_VENTRAL_MIDLINE_DEVELOPMENT	MDD	0.0104225	0.0173688	0.548458	13	0.611444	blood	PWAS	c5	0.548458	1	SHH
GOBP_VENTRICULAR_CARDIAC_MUSCLE_CELL_DEVELOPMENT	MDD	-0.0248928	0.0146726	0.0897824	10	0.221673	blood	PWAS	c5	0.0897824	1	CDK1,ATG5,BMP10
GOBP_VENTRICULAR_CARDIAC_MUSCLE_CELL_DIFFERENTIATION	MDD	-0.0249889	0.0147165	0.0895038	10	0.222452	blood	PWAS	c5	0.0895038	1	CDK1,ATG5,BMP10,MEF2C
GOBP_VENTRICULAR_CARDIAC_MUSCLE_TISSUE_DEVELOPMENT	MDD	0.000122531	0.000696176	0.860289	202		blood	PWAS	c5	0.860289	1	ENG,DLL4,TGFBR3,NOTCH1,DSG2,NOG,HOPX,NRG1,CHD7,TGFB1,ISL1,FGFR2,TPM1,FOXC2,TNNT2,TBX5,MYL3,ID2,LRP2,PKP2,TBX3,TGFB2,BMP10,MED1,SMAD4
GOBP_VENTRICULAR_CARDIAC_MUSCLE_TISSUE_MORPHOGENESIS	MDD	8.40E-05	0.000697354	0.904129	177		blood	PWAS	c5	0.904129	1	ENG,DLL4,TGFBR3,NOTCH1,NOG,NRG1,CHD7,TGFB1,ISL1,FGFR2,TPM1,FOXC2,TNNT2,MYL3,LRP2,PKP2,TGFB2,BMP10,MED1,SMAD4
GOBP_VENTRICULAR_COMPACT_MYOCARDIUM_MORPHOGENESIS	MDD	0.0122361	0.00728823	0.0931753	63	0.0937418	blood	PWAS	c5	0.0931753	1	TGFBR3,NOG,CHD7,LRP2
GOBP_VENTRICULAR_TRABECULA_MYOCARDIUM_MORPHOGENESIS	MDD	-4.48E-06	0.000700566	0.9949	120		blood	PWAS	c5	0.9949	1	ENG,DLL4,NOTCH1,NRG1,CHD7,TGFB2,MED1
GOBP_VERY_LONG_CHAIN_FATTY_ACID_METABOLIC_PROCESS	MDD	0.0107086	0.0100892	0.288515	53	0.110073	blood	PWAS	c5	0.288515	1	ACAA1,PEX5,SLC27A2
GOBP_VERY_LOW_DENSITY_LIPOPROTEIN_PARTICLE_ASSEMBLY	MDD	0.00965697	0.00612416	0.114826	94	0.606601	blood	PWAS	c5	0.114826	1	APOB,APOC1,APOC3
GOBP_VESICLE_BUDDING_FROM_MEMBRANE	MDD	0.000195055	0.000568111	0.731343	330		blood	PWAS	c5	0.731343	1	ANXA2,TMED10,PEF1,SEC13,VAPA,TRAPPC3,SNX3,PDCD6,INSIG1,TMED2,S100A10,PRKN,TRAPPC5,TRAPPC4,CSNK1D,SAR1A,KLHL12,PRKCI,RAB1A,VAPB,VPS4A,ARFGAP2,CUL3
GOBP_VESICLE_COATING	MDD	0.000182619	0.000695994	0.793024	225		blood	PWAS	c5	0.793024	1	TMED10,PEF1,TRAPPC3,PDCD6,TMED2,TRAPPC5,TRAPPC4,CSNK1D,SAR1A,KLHL12,ARFGAP2,CUL3
GOBP_VESICLE_CYTOSKELETAL_TRAFFICKING	MDD	0.0146515	0.0137581	0.286907	20	0.752121	blood	PWAS	c5	0.286907	1	SNAPIN,KIF3A,BICDL1,BLOC1S5,NDE1,SYT4,MYO6,PRKCZ,RAB1A
GOBP_VESICLE_DOCKING	MDD	-2.85E-06	0.000982887	0.997686	118	0.564445	blood	PWAS	c5	0.997686	1	STX1A,PLEK,STX4,CPLX2,RAB3A,RABEPK,VAMP3,SNPH,STX2,CAV2,TSNARE1,SNAP25,STX6,NDRG4,RAB13,STX1B,RAB3D,RALB,CFTR,USO1,STX12,STX10,STX8,STX7,UNC13A,RAB3B,RAB3C,VTI1B
GOBP_VESICLE_DOCKING_INVOLVED_IN_EXOCYTOSIS	MDD	0.010059	0.00563754	0.0743755	92	0.460809	blood	PWAS	c5	0.0743755	1	STX1A,PLEK,CPLX2,RAB3A,RABEPK,VAMP3,SNPH,SNAP25,RAB13,RAB3D,RALB,STX1B,CFTR,UNC13A,RAB3B,RAB3C,VTI1B
GOBP_VESICLE_FUSION_TO_PLASMA_MEMBRANE	MDD	7.98E-05	0.000987809	0.935618	85	0.878549	blood	PWAS	c5	0.935618	1	STX1A,SNAP29,SNAPIN,SYT9,STX2,CPLX1,RAB3A,SNAP25,STX1B,STX4
GOBP_VESICLE_LOCALIZATION	MDD	0.000153239	0.00040293	0.703714	529		blood	PWAS	c5	0.703714	1	ASIP,SNCA,TMED10,MREG,SNAP29,PEF1,LRRK2,SNAPIN,KIF3A,BICDL1,SYT11,IFNG,SDCBP,TRAPPC3,DCTN2,CTNNB1,PRKN,RAB17,PIK3CG,RAB3A,CHMP3,PDCD6,CUL3,VPS4A,TMEM230,RAB11A,TMED2,SYN3,VPS4B,NLGN1,NLGN2,CDH3,BRSK2,CDH2,TRAPPC5,LIN7A,TRAPPC4,ARL6,BLOC1S5,IRAG2,NDE1,CSNK1D,SYT4,PDCD6IP,USO1,MYO6,TSG101,PTEN,SAR1A,PRKCZ,KLHL12,RAB1A,DNM2,ARFGAP2,HGS,CHMP2A
GOBP_VESICLE_MEDIATED_TRANSPORT_BETWEEN_ENDOSOMAL_COMPARTMENTS	MDD	-0.000270906	0.000985691	0.783441	107	0.316414	blood	PWAS	c5	0.783441	1	MAPK3,SRC,MAP2K2,SNX3,CHMP3,MAP2K1,EEA1,BECN1,KIF16B,ANKRD27,MSN,STX8,RAB5A,RAB21,EZR,MAPK1,FLNA
GOBP_VESICLE_MEDIATED_TRANSPORT_IN_SYNAPSE	MDD	6.55E-05	0.000494437	0.89461	304		blood	PWAS	c5	0.89461	1	STX1A,SNCA,SNAP29,LRRK2,EFNB2,SNAPIN,DDC,SYT9,NAPB,AP2A2,STX4,FMR1,CPLX2,PPP3R1,NLGN4X,CPLX1,CLSTN1,CACNB4,CTNNB1,WNT3A,RAB3A,PRKCG,PRKAR1B,SNPH,STX2,CANX,CALY,SYT7,VAMP2,NLGN3,PRKCB,OPHN1,PFN2,SYN3,CASK,PACSIN1,NLGN1,NLGN2,SNAP25,SV2A,ARF6,SYT8,BRSK2,SLC4A8,CDH2,RAB27B,DOC2B,STX1B,BRAF,ITSN1,SYT2,BIN1,SYT4,SYT5,VAMP4,WNT7A,NAPA,PTEN,ATAD1,DNM2,SH3GL2,SH3GL3,UNC13A,HTR2A,RAB3B,RAB5A,GIPC1
GOBP_VESICLE_MEDIATED_TRANSPORT_TO_THE_PLASMA_MEMBRANE	MDD	0.000181247	0.000566232	0.748898	282		blood	PWAS	c5	0.748898	1	SNX4,STXBP6,VPS29,NSF,RAB14,AMN,ARHGAP1,CPLX1,CLSTN1,COMMD1,RAB26,SNX3,SNX7,RAB17,RAB35,VAMP3,VAMP2,ARL3,MICALL2,PKDCC,RAB11A,SNAP25,VTI1A,ARF6,STX6,NDRG4,EHD4,RAB13,ACTN2,SNX17,STX1B,ANKRD27,DEF6,VPS26A,VAMP4,STX12,RAB31,KRT18,ACAP2,CSK,DNM2,GGA1,GGA3,HGS
GOBP_VESICLE_ORGANIZATION	MDD	8.13E-05	0.000328805	0.804787	758		blood	PWAS	c5	0.804787	1	SPINK2,FASLG,STX1A,ASIP,VPS28,SRGN,STXBP6,ANXA2,TMED10,SNAP29,PEF1,TMEM9,SPHK1,SNAPIN,SEC13,RAB14,SYT9,CHMP2B,VPS25,SYT11,SDCBP,SERPINE2,TRAPPC3,VAV3,CPLX1,TBPL1,SPACA1,AKT2,VAMP1,SNX3,RAB3A,CHMP3,FABP9,PDCD6,VAMP3,STX2,ARL8B,INSIG1,SYT7,VAMP2,ZPBP2,SORT1,CAV2,ANXA8,EEA1,TMED2,ZPBP,TSNARE1,GOSR1,GOSR2,VPS4B,AGFG1,VTI1B,RAB11A,STX4,SNAP25,VTI1A,S100A10,SLAMF1,STX6,VAMP8,PRKN,TRAPPC5,PRKCI,USO1,SAR1A,VPS4A,CHMP2A,RAB13,DOC2B,STX1B,SQSTM1,GNAI3,CUL3,AP1S2,BLOC1S5,IRAG2,CSNK1D,SYT4,ANKRD27,NECTIN2,ANXA1,PDCD6IP,RAB32,STX12,VAMP4,STX10,PIP4K2A,PIP4K2B,TSG101,RAB22A,USP8,VAMP7,KLHL12,SNCA,RAB1A,PLA2G5,SCARB2,HGS,STX8,STX7,UNC13A,RAB7B,TRAPPC4,IST1,VTA1,ARFGAP2,RAB5B,DLG4,VAPA,VAPB
GOBP_VESICLE_TARGETING	MDD	0.000228172	0.000695213	0.742758	242		blood	PWAS	c5	0.742758	1	TMED10,SNAP29,PEF1,TRAPPC3,PDCD6,TMED2,NLGN1,TRAPPC5,TRAPPC4,IRAG2,CSNK1D,SAR1A,KLHL12,ARFGAP2,CUL3
GOBP_VESICLE_TARGETING_ROUGH_ER_TO_CIS_GOLGI	MDD	0.000180117	0.00069597	0.79579	227		blood	PWAS	c5	0.79579	1	TMED10,PEF1,TRAPPC3,PDCD6,TMED2,TRAPPC5,TRAPPC4,CSNK1D,SAR1A,KLHL12,CUL3
GOBP_VESICLE_TARGETING_TO_FROM_OR_WITHIN_GOLGI	MDD	0.000182619	0.000695994	0.793024	225		blood	PWAS	c5	0.793024	1	TMED10,PEF1,TRAPPC3,PDCD6,TMED2,TRAPPC5,TRAPPC4,CSNK1D,SAR1A,KLHL12,ARFGAP2,CUL3
GOBP_VESICLE_TRANSPORT_ALONG_MICROTUBULE	MDD	0.017	0.0142323	0.232296	18	0.696885	blood	PWAS	c5	0.232296	1	SNAPIN,KIF3A,BICDL1,BLOC1S5,NDE1,PRKCZ,RAB1A
GOBP_VIRAL_GENE_EXPRESSION	MDD	0.000209013	0.000565919	0.711878	355		blood	PWAS	c5	0.711878	1	FUT8,MGAT4B,ST3GAL1,CCL3,MCTS1,CCL5,GALNT1,ST6GALNAC2,MGAT1,FURIN,HMGA2,SSB,CANX,MGAT4A,JUN,DHX9,MID2,ATG5,HEXIM1,PARP16,MAN1B1,TARDBP,CSDE1,TARBP2,EIF2AK4,MGAT4C,EIF3G,ST6GALNAC3,MGAT2
GOBP_VIRAL_GENOME_REPLICATION	MDD	-1.48E-05	0.000298928	0.960438	558		blood	PWAS	c5	0.960438	1	PPID,GAS6,CD209,NOTCH1,PPIH,CCL8,FKBP6,CXCL8,FMR1,LTF,CCL2,CCL5,APOBEC3G,ISG15,TARBP2,VAPA,STAU1,IFNL3,SLPI,TNF,HMGA2,MX1,IFNB1,CLEC4M,ATG5,STOM,PRKN,PPARA,IFI16,EIF2AK4,PPIB,BST2,ILF3,PPIE,KPNA6,OAS1,PCBP1,PPIA,GRK2,RAD23A,VAPB,HSPA8,NR5A2,CTBP1
GOBP_VIRAL_LIFE_CYCLE	MDD	-7.21E-07	0.000186854	0.996919	1710		blood	PWAS	c5	0.996919	1	PPID,GAS6,INSR,CD209,CTSB,SELPLG,VPS28,SMPD1,ICAM1,MRC1,FCN1,EFNB2,SLPI,LRRC15,NOTCH1,PPIH,CCL8,AXL,FKBP6,NRP1,CXCL8,APOE,CD55,CD46,CTSL,CHMP2B,LGALS1,FMR1,CR2,EPHA2,LTF,CCL2,TYRO3,DPP4,NCAM1,ITGB5,ANPEP,CCL5,APOBEC3G,TFRC,ITCH,GSN,KPNA2,ILF3,CR1,FCN3,CD74,ISG15,HAVCR1,SNX3,SIGLEC1,CDHR3,TARBP2,VAPA,STAU1,CHMP3,IFNL3,HSPA1B,TNF,HSPA1A,FURIN,ITGA2,HMGA2,EFNB3,MX1,TNFRSF14,ARL8B,IFNB1,SLC3A2,ITGB7,EGFR,DAG1,CLEC4G,CTBP1,CAV2,ITGA5,PVR,RAB1A,PTX3,DYNLT1,IFNA2,VPS4B,CLEC4M,MID2,CDK1,ATG5,STOM,RPSA,BSG,SLAMF1,VAMP8,PRKN,IDE,CD81,HMGB1,P4HB,RAB1B,HSP90AB1,WWP1,VPS4A,CHMP2A,CD86,IFI16,APCS,HS3ST5,PPARA,EIF2AK4,PPIB,LGALS9,NECTIN2,PDCD6IP,ITGB6,NECTIN1,CD4,LDLR,BST2,CD80,PPIE,KPNA6,TSG101,OAS1,NECTIN4,CXADR,TNFRSF4,SCARB2,DDX6,VAPB,LAMP1,NMT2,HSPA8,HTR2A,ACE2,IST1,PCBP1,VTA1,PPIA,GRK2,RAD23A,NR5A2,PC
GOBP_VIRAL_PROCESS	MDD	-1.11E-05	0.000164845	0.946246	2158		blood	PWAS	c5	0.946246	1	PPID,CSF1R,GAS6,INSR,CD209,CTSB,SELPLG,VPS28,SMPD1,ICAM1,MRC1,MBL2,FCN1,FUT8,EFNB2,SLPI,LRRC15,MGAT4B,ST3GAL1,NOTCH1,PPIH,CCL8,AXL,FKBP6,NRP1,KPNA2,CXCL8,APOE,CD55,CD46,CTSL,TP53,IGF2R,CCL3,MCTS1,CHMP2B,CSDE1,LGALS1,FMR1,CR2,EPHA2,LTF,CCL2,TYRO3,DPP4,NCAM1,ITGB5,ANPEP,CCL5,APOBEC3G,CHMP2A,TFRC,ITCH,GSN,ILF3,CR1,FCN3,CD74,GALNT1,PRKN,ISG15,HAVCR1,SNX3,SIGLEC1,CDHR3,CCL1,ST6GALNAC2,TARBP2,VAPA,STAU1,CHMP3,IFNL3,MGAT1,HSPA1B,TNF,HSPA1A,FURIN,ITGA2,HMGA2,EFNB3,MX1,TNFRSF14,SSB,ARL8B,CANX,IFNB1,SLC3A2,ITGB7,EGFR,DAG1,CLEC4G,CTBP1,MGAT4A,CAV2,ITGA5,PVR,RAB1A,JUN,DHX9,PTX3,DYNLT1,IFNA2,VPS4B,CLEC4M,BCL2L1,MID2,CDK1,ATG5,STOM,RPSA,BSG,HEXIM1,PARP16,SLAMF1,MAN1B1,TARDBP,VAMP8,IDE,CD81,HMGB1,P4HB,RAB1B,STAT1,HSP90AB1,WWP1,VPS4A,CD86,IFI16,APCS,HS3ST5,PPARA,PAIP1,CFL1,EIF2AK4,PPIB,LGALS9,CALCOCO2,NECTIN2,MGAT4C,EIF3G,ST6GALNAC3,PDCD6IP,ITGB6,NECTIN1,CD4,LDLR,BST2,CD80,RAN,MGAT2,PPIE,KPNA6,TSG101,NR5A2,OAS1,NECTIN4,CXADR,TNFRSF4,SCARB2,DDX6,VAPB,LAMP1,NMT2,PC,HSPA8,HTR2A,ACE2,IST1,PCBP1,VTA1,PPIA,GRK2,RAD23A
GOBP_VIRAL_PROTEIN_PROCESSING	MDD	0.000141674	0.000566891	0.802653	336		blood	PWAS	c5	0.802653	1	FUT8,MGAT4B,ST3GAL1,GALNT1,ST6GALNAC2,MGAT1,FURIN,CANX,MGAT4A,PARP16,MAN1B1,MGAT4C,ST6GALNAC3,MGAT2
GOBP_VIRAL_RNA_GENOME_REPLICATION	MDD	0.00135158	0.018441	0.941574	13	0.341809	blood	PWAS	c5	0.941574	1	CXCL8,APOBEC3G,HMGA2,ATG5,FMR1,PCBP1
GOBP_VIRAL_TRANSCRIPTION	MDD	0.00960431	0.00792322	0.225446	48	0.118317	blood	PWAS	c5	0.225446	1	CCL3,CCL5,HMGA2,JUN,DHX9,MID2,HEXIM1,TARDBP,TARBP2
GOBP_VISUAL_BEHAVIOR	MDD	0.000483774	0.000977676	0.620727	139	0.334695	blood	PWAS	c5	0.620727	1	B4GALT2,NOG,MECP2,HIF1A,KIT,DYNLRB1,NPS,NPTN,APP,RAG1,TAFA2,NETO1,BRAF,NDRG4,HMGCR
GOBP_VITAMIN_A_METABOLIC_PROCESS	MDD	-0.00860775	0.0157297	0.584222	11	0.212599	blood	PWAS	c5	0.584222	1	RLBP1,RBP1
GOBP_VITAMIN_BIOSYNTHETIC_PROCESS	MDD	0.000118447	0.000695026	0.864679	259		blood	PWAS	c5	0.864679	1	PLTP,AKR1A1,CYP3A4,RFK,IFNG,PDXK,TPK1,PNPO,TNF,SNAI2,PSAT1
GOBP_VITAMIN_CATABOLIC_PROCESS	MDD	0.000223125	0.000984152	0.820643	113	0.348185	blood	PWAS	c5	0.820643	1	MTHFS,CYP3A4,CRABP1,FGF23,PDXP
GOBP_VITAMIN_D_METABOLIC_PROCESS	MDD	0.0135211	0.00757609	0.074309	65	0.604629	blood	PWAS	c5	0.074309	1	GC,CYP3A4,LGMN,IFNG,TNF,PIAS4,LRP2,SNAI2,FGF23
GOBP_VITAMIN_METABOLIC_PROCESS	MDD	4.03E-05	0.00020203	0.841999	1465		blood	PWAS	c5	0.841999	1	PLTP,GC,VNN2,CBLIF,SHMT1,AKR1C3,GSTO1,CBR1,NQO1,TCN2,MTHFS,AKR1A1,DHFR,CYP3A4,LGMN,RFK,CUBN,RLBP1,AMN,SHMT2,MMAB,THTPA,IFNG,FOLR1,MTHFD2,CRABP1,BTD,PDXK,ALPL,RBP1,TNF,TPK1,CD320,PIAS4,PNPO,LRP2,SNAI2,NNMT,PSAT1,ACP3,FGF23,PRMT3,PDXP,AASDHPPT
GOBP_VITAMIN_TRANSPORT	MDD	-2.63E-06	0.000247475	0.991508	920		blood	PWAS	c5	0.991508	1	FOLR2,AFM,GC,CBLIF,TCN1,FOLR3,TCN2,CUBN,AMN,APOA1,FOLR1,CD320,LRP2
GOBP_V_D_J_RECOMBINATION	MDD	0.011973	0.0102135	0.241088	25	0.366268	blood	PWAS	c5	0.241088	1	XRCC4,RAG1,HMGB1,NHEJ1,YY1
GOBP_WALKING_BEHAVIOR	MDD	-6.50E-05	0.000494846	0.895506	248		blood	PWAS	c5	0.895506	1	EPHA4,CNTN2,CHD7,FXN,CACNB4,UCHL1,TRH,EFNB3,ABHD12,HTRA2
GOBP_WATER_HOMEOSTASIS	MDD	0.000232686	0.000694813	0.737708	233		blood	PWAS	c5	0.737708	1	UMOD,MET,KRT1,STMN1,KLF4,BPIFA1,KRT16,AQP4,CFTR,AKR1B1,IL18,SCT,PRKACA
GOBP_WATER_SOLUBLE_VITAMIN_BIOSYNTHETIC_PROCESS	MDD	0.000100457	0.000977806	0.918172	171	0.754478	blood	PWAS	c5	0.918172	1	AKR1A1,RFK,PDXK,TPK1,PNPO,PSAT1
GOBP_WATER_SOLUBLE_VITAMIN_METABOLIC_PROCESS	MDD	6.03E-06	0.000216039	0.977729	1260		blood	PWAS	c5	0.977729	1	VNN2,CBLIF,SHMT1,GSTO1,TCN2,MTHFS,AKR1A1,DHFR,RFK,CUBN,AMN,SHMT2,MMAB,THTPA,FOLR1,MTHFD2,BTD,PDXK,ALPL,TPK1,CD320,PNPO,NNMT,PSAT1,ACP3,PDXP,AASDHPPT
GOBP_WHITE_FAT_CELL_DIFFERENTIATION	MDD	-6.21E-05	0.000983464	0.949678	119	0.140732	blood	PWAS	c5	0.949678	1	PDGFRA,CEBPA,SNAI2,FABP4,RETREG1,FGF10,CTBP1
GOBP_WNT_SIGNALING_PATHWAY_CALCIUM_MODULATING_PATHWAY	MDD	-2.24E-06	0.00582239	0.999693	99	0.716036	blood	PWAS	c5	0.999693	1	DKK1,WNT5A,WNT11
GOBP_WNT_SIGNALING_PATHWAY_INVOLVED_IN_HEART_DEVELOPMENT	MDD	8.95E-05	0.00069382	0.897399	271		blood	PWAS	c5	0.897399	1	DKK1,WNT5A,BMP2,CTNNB1,WNT3A,WNT11
GOBP_WNT_SIGNALING_PATHWAY_INVOLVED_IN_MIDBRAIN_DOPAMINERGIC_NEURON_DIFFERENTIATION	MDD	0.000180385	0.000696133	0.79554	229		blood	PWAS	c5	0.79554	1	WNT5A,CTNNB1,WNT3A,RYK,CSNK1D
GOBP_WOUND_HEALING	MDD	-1.64E-05	0.00013345	0.902048	2988		blood	PWAS	c5	0.902048	1	KDR,HGFAC,GAS6,FGF2,REG3G,CD109,CD36,PF4V1,HPSE,F13B,KNG1,F11,KLKB1,TEC,PDGFRA,SMPD1,F2,REG3A,CASP3,FGG,SERPINE2,COMP,SERPING1,CCN4,ADAMTS13,ERBB3,APOE,PDGFRB,B4GALT1,VTN,CD59,CELA2A,COL3A1,ANXA2,PTK7,FUT10,ENTPD1,PRCP,C1GALT1C1,HSPB1,ANXA5,ELK3,HRG,THBS1,NOTCH2,AXL,PF4,ANXA6,GP1BA,IL1A,SELP,VWF,F8,METAP1,PLEK,F5,F3,SERPINA10,NOG,IGF1,NRG1,MMP12,SERPIND1,WNT5A,VAV3,F10,WFDC1,SYK,TFPI,PROS1,COL1A1,PROC,IL6,TLR4,HRAS,TGFB1,GNAS,SYTL4,CHMP2B,PEAR1,LYN,SAA1,WNT3A,FGF1,PLG,SMOC2,SCUBE1,VEGFA,SYT11,TYRO3,TIMP1,CPB2,FGB,SRC,C1QTNF1,IL6ST,RHOC,FBLN1,CLIC1,PLAU,PLAUR,FAP,HMOX1,LCP1,GP6,TNFRSF12A,S100A10,EREG,PTK2,EPHB2,F7,HNF4A,SERPINA1,PLAT,LACRT,KRT1,PIK3CG,CD9,RAB3A,FLNA,CHMP3,HBB,PRKCA,HBEGF,TNF,ITGA2,CCN1,CAV3,CTSG,CX3CL1,DGKB,ARL8B,FGFR2,SYT7,HIF1A,SERPINF2,DAG1,FN1,TGFBR2,SHH,ADAM17,ANXA8,JAML,ITGA5,TPM1,FOXC2,CASK,GP5,ERBB2,C4BPB,TFPI2,VPS4B,INSL3,FIBP,SERPINE1,LMAN1,CSRP1,APOH,GPX1,CDH3,RAF1,PLCG2,TREML1,LCK,NDNF,PRKG1,TGFB3,TGFB2,F9,JAK2,ACTN1,DDR2,PABPC4,SMAD3,VPS4A,SMAD4,CHMP2A,PDGFB,APCS,CFLAR,PPARA,PRKCQ,C6orf89,PAFAH2,RHOA,ILK,CD44,ANXA1,CD40LG,CRK,VAV1,ACVRL1,UBASH3B,PDGFA,TNFAIP3,MPL,IL24,ITGB6,WNT7A,BLK,ENTPD2,PTPN6,INS,SRSF6,PTEN,FGF10,CLEC7A,CNN2,EDN1,SERPINC1,DDR1,SMAD2,PPIA,TAFA5,VCL,EVPL,MAPK14,CDKN1A,FERMT3
GOBP_WOUND_HEALING_SPREADING_OF_EPIDERMAL_CELLS	MDD	-0.000124726	0.000983177	0.899051	137	0.649523	blood	PWAS	c5	0.899051	1	MMP12,HBEGF,ADAM17,ITGA5,WNT7A,PTEN,ACVRL1
GOBP_XENOBIOTIC_CATABOLIC_PROCESS	MDD	6.12E-06	0.00031259	0.98438	787		blood	PWAS	c5	0.98438	1	GSTM4,GSTM1,GSTM3,CRYZ,GSTO1,ACAA1,UGT1A1,CYP3A4,TPMT
GOBP_XENOBIOTIC_METABOLIC_PROCESS	MDD	1.91E-05	0.000239952	0.936679	1163		blood	PWAS	c5	0.936679	1	GSTM4,GSTM1,GSTM3,BCHE,CRYZ,GSTO1,CBR1,NQO1,LPO,ACAA1,NAT1,UGT1A1,UGT1A6,CYP3A4,CBR3,GSTA1,SULT2A1,SULT1A3,GUK1,SULT1B1,S100A12,HNF4A,CMBL,POR,UGT1A8,TPMT,GSTA4,AKR1C1,AS3MT,ALDH3A1,BPHL,GLYAT,N6AMT1,RORC,GSTP1,AIP,AOC2,GSTA3
GOBP_XENOBIOTIC_TRANSPORT	MDD	0.0341427	0.0192089	0.0754953	12	0.312717	blood	PWAS	c5	0.0754953	1	GJA1,PDZK1
GOBP_ZYMOGEN_ACTIVATION	MDD	2.27E-06	0.000197897	0.990843	1465		blood	PWAS	c5	0.990843	1	HGFAC,HP,F11,KLKB1,FGG,PRSS3,ANXA2,CTSH,CTSZ,THBS1,FADD,CTSL,C1RL,LGMN,MMP14,CPB2,FGB,SERPINE2,ENO1,PLAU,PLAUR,CUZD1,C1R,S100A10,CD5L,CYCS,PLAT,CASP8,FURIN,SERPINF2,VSIR,PGK1,CLEC3B,SERPINE1,RIPK2,APOH,F9,IFI16,APAF1,ASPH,KLK3,BAD
GOCC_9PLUS0_NON_MOTILE_CILIUM	MDD	0.000251407	0.000700635	0.719724	138		blood	PWAS	c5	0.719724	1	MAGI2,CETN3,OCRL,CETN2,GUCA1A,TMEM237,ARL3,C1orf115,USH1C,RCVRN,CDHR1,EYS,BSG,VCAN,PIP4K2A,DYNLL2
GOCC_9PLUS2_MOTILE_CILIUM	MDD	5.27E-05	0.000403403	0.896101	463		blood	PWAS	c5	0.896101	1	GABARAP,ACE,DEFB1,SPA17,GSTM3,TCP11,ATP1B1,SUN5,CETN2,PFKM,ATP1B3,PPP3R2,CFAP45,TPPP2,SPACA3,SQSTM1,CUL3,PGK2,DNAI1,PTCHD3,SPEF1,SEPTIN6,AK1,PRKACA,AK2,HSPD1
GOCC_ACROSOMAL_MEMBRANE	MDD	0.000130862	0.000950366	0.89048	222	0.870991	blood	PWAS	c5	0.89048	1	MFGE8,SERPINA5,TMEM190,SPACA3,CAV2,ZPBP,CD46,EQTN,BSG,SPACA1,PLA1A
GOCC_ACROSOMAL_VESICLE	MDD	0.000215403	0.000437439	0.622424	553		blood	PWAS	c5	0.622424	1	SPINK2,SERPINA5,TCP11,NOTCH1,HEXB,RACGAP1,SNAPIN,RAB2A,SH3GL3,KIT,MFGE8,PATE4,RAB3A,NCF2,FABP9,TMEM190,PLA2G10,SPACA3,ZPBP2,DKKL1,CAV2,ZPBP,CRCP,CSNK2A2,SKIL,BSG,SYT8,CD46,DLD,ADAM15,IQCF1,EQTN,NUDT1,PRSS37,ACRV1,TSSK2,RAB2B,TSSK1B,PRKACA,CXADR,SPACA1,PLA1A,TCP1
GOCC_ACTIN_BASED_CELL_PROJECTION	MDD	4.38E-05	0.000274408	0.873045	879		blood	PWAS	c5	0.873045	1	FABP2,EPHA4,TEK,UNC5C,KITLG,PDGFRA,CBLIF,ENPP7,B4GALT1,NFASC,DPEP1,ICAM2,LRRK2,CUBN,TGFB1,AMN,ENAH,FMR1,SYTL1,SRC,ANTXR1,HOMER2,VCAM1,RHOC,LCP1,CTNNB1,ANGPT1,CALB1,FXR1,APP,PLS1,LY6G6D,CNP,PDZD7,USH1C,SCIMP,EPHB1,CDHR5,PALM,TSPEAR,NLGN1,ARF6,PDZK1,TENM2,CEACAM20,PTPRH,WWOX,ACTN2,CA9,S100P,CLCA1,CD44,SYNE2,SPN,MSN,DCXR,DEF6,GAP43,PDGFA,ACP3,MYO6,DAG1,SPEF1,CDC42,CXADR,EZR,VASP,CLIC4,JAM3
GOCC_ACTIN_CYTOSKELETON	MDD	3.87E-06	0.000264548	0.988341	850		blood	PWAS	c5	0.988341	1	GFRAL,GABARAP,TEK,STX1A,KRT19,ROR1,MYL7,TNNI2,CAPG,AXL,ANG,STOML2,LIMA1,ABLIM3,SCIN,TMOD2,TMOD3,DAPK1,GBP1,FLT1,BAG3,CD274,SRC,VCAM1,ARPC1B,DPYSL3,GSN,LCP1,DCTN2,SEPTIN11,NOTCH3,AIF1L,NTN1,CAPN2,PAWR,DBNL,PTK2,CLIC4,CLIC5,SWAP70,CALB1,TPM2,PDLIM4,FER,SPTAN1,SMTN,DSTN,ABL2,EPHA3,AIF1,LMOD1,TOPBP1,PLS1,APBB3,AFAP1L1,TTC17,JUP,PRKCB,ADAM17,MST1R,MICALL2,MSRA,TNNT3,TPM1,YES1,HCK,CASK,DHX9,FAM107A,RND1,HNRNPC,TJP1,FLII,TNNT2,MYL5,FGR,CTNNA2,CDC42BPB,CDH2,DDR2,MYL3,ACTN2,CDC42BPA,COTL1,CAP1,EHBP1,PSTPIP1,MYL6B,BIN1,DCTN6,ILK,CFL1,ARPC3,MYZAP,TLN2,RAC3,KEAP1,RAC2,ANXA1,TAX1BP3,PDCD6IP,LAD1,ABL1,GAS7,ARPC5,MYO6,PARVA,TPM4,CFL2,DYNLL2,ACTN1,ZYX,ALDOA,RAB22A,PRKCZ,CNN2,SNCA,CDH1,FLNA,FYN,STK17B,LANCL2,PDXP,CAPZA1,PDLIM1,VASP,OPHN1,RAB5A,VCL,EZR,RAC1,FERMT3,JAM3,CRK
GOCC_ACTIN_FILAMENT	MDD	4.11E-05	0.000571742	0.942635	179		blood	PWAS	c5	0.942635	1	TEK,SRC,DPYSL3,LCP1,AIF1L,PAWR,DBNL,TPM2,PDLIM4,SMTN,AIF1,LMOD1,PLS1,TPM1,YES1,HCK,ACTN2,COTL1,EHBP1,PSTPIP1,RAC3,KEAP1,RAC2,ANXA1,GAS7,MYO6,ACTN1,FYN,PDLIM1,EZR,RAC1,JAM3,TPM4
GOCC_ACTIN_FILAMENT_BUNDLE	MDD	-3.47E-05	0.000978083	0.971735	122	0.569584	blood	PWAS	c5	0.971735	1	TEK,ROR1,LIMA1,ABLIM3,BAG3,LCP1,SEPTIN11,PTK2,PDLIM4,PLS1,MST1R,MICALL2,TPM1,FAM107A,ILK,ACTN1,ZYX,PRKCZ,CNN2,PDLIM1,TPM4,FLNA
GOCC_ACTOMYOSIN	MDD	9.93E-05	0.000972862	0.918686	158	0.379121	blood	PWAS	c5	0.918686	1	TEK,STX1A,ROR1,LIMA1,ABLIM3,BAG3,LCP1,SEPTIN11,PTK2,PDLIM4,MST1R,MICALL2,TPM1,FAM107A,CDC42BPB,CDC42BPA,ILK,PDCD6IP,ACTN1,ZYX,PRKCZ,CNN2,PDLIM1,TPM4
GOCC_ADHERENS_JUNCTION	MDD	5.86E-05	0.00034898	0.86664	657		blood	PWAS	c5	0.86664	1	JAG1,EPHA4,CDH5,ADAM10,DSC2,STXBP6,ANXA2,EFNA5,EFNB2,NOTCH1,DLG3,CDH7,PLEKHA7,FRS2,VEGFA,CDH11,SDCBP,PARK7,CTNNB1,CDH8,DLL1,CDHR3,PDLIM4,JUP,DLG4,CDH6,PVR,CD99L2,LIN7C,RND1,TJP1,CYTH2,CDH12,ESAM,CDH3,S100A11,ALOX15B,ADAM15,CTNNA2,BMPR2,NECTIN3,CDH2,PDZD11,LIN7A,LIN7B,MPP7,NDRG1,NECTIN2,MSN,PKP2,ANXA1,NECTIN1,DAG1,WNK3,NECTIN4,ZYX,CDH1,DLG2,CXADR,EZR,LYN,PAK4,TMOD3,PDLIM1,EIF4G2,VCL,KRT18
GOCC_AGGRESOME	MDD	-8.03E-06	0.000571043	0.988781	231		blood	PWAS	c5	0.988781	1	CPNE1,BAG3,DVL2,HSPA1B,HSPA1A,UBD,FGR,PRKN,SQSTM1,PRKCQ
GOCC_ANCHORED_COMPONENT_OF_EXTERNAL_SIDE_OF_PLASMA_MEMBRANE	MDD	-6.94E-05	0.000404001	0.863581	393		blood	PWAS	c5	0.863581	1	FOLR2,CD59,FOLR3,EFNA5,CD14,PRND,GP1BA,RTN4R,FOLR1,CA4,PRNP
GOCC_ANCHORED_COMPONENT_OF_MEMBRANE	MDD	-3.31E-05	0.000138504	0.811126	2962		blood	PWAS	c5	0.811126	1	BST1,FCGR3B,GFRA2,FOLR2,UMOD,ALPI,CD109,ART3,VNN2,SPRN,CEACAM8,DPEP2,ENPP6,CD177,GAS1,CD59,MDGA2,FOLR3,EFNA5,TDGF1,EFNA3,CNTN2,RGMB,CD14,NT5E,NTM,OPCML,CNTN1,CPM,SEMA7A,OMG,EFNA2,MDGA1,HJV,RGMA,DPEP1,GP1BA,RTN4R,LYPD3,GPC1,BCAN,TFPI,RAB26,GFRA1,ITLN1,ART4,NCAM1,NTNG1,GPC5,CD48,FOLR1,PLAUR,CD160,LSAMP,CNTN5,CD55,MSLN,CA4,RAET1L,MMP17,RAB3A,ALPL,SVIP,RAB35,GPC3,GFRA3,PRNP,LY6G6D,ULBP2,GPC2,NEGR1,CEACAM7,PRND,RAB27B,ALPG,RAET1G,CNTFR,CNTN4,LYPD1,LY6G6C,GPC6,ACHE,EFNA4,BST2,GPC4,ULBP1,DLG4,CFC1,ULBP3,RAB3B,RAB5A,RAB3C,RAB5B
GOCC_ANCHORED_COMPONENT_OF_PLASMA_MEMBRANE	MDD	-3.54E-05	0.000220788	0.872721	1370		blood	PWAS	c5	0.872721	1	FOLR2,CD177,GAS1,CD59,FOLR3,EFNA5,CNTN2,RGMB,CD14,CNTN1,MDGA1,PRND,RTN4R,LYPD3,GPC1,GP1BA,NTNG1,GPC5,FOLR1,CD160,CNTN5,CA4,GPC3,PRNP,ULBP2,GPC2,GPC6,GPC4,ULBP1,ULBP3,DLG4
GOCC_APICAL_CORTEX	MDD	7.73E-05	0.000570886	0.892256	264		blood	PWAS	c5	0.892256	1	FABP2,FABP1,HAMP,PRKCZ
GOCC_APICAL_DENDRITE	MDD	0.0153813	0.0102583	0.133771	34	0.200122	blood	PWAS	c5	0.133771	1	PTK2B,CLU,NEURL1
GOCC_APICAL_JUNCTION_COMPLEX	MDD	2.44E-05	0.000329305	0.940867	639		blood	PWAS	c5	0.940867	1	CDH5,MAGI2,PLXDC1,C1QTNF5,MXRA8,DLG3,PLEKHA7,AOC1,CTNNB1,CLMP,TRAF4,JUP,MICALL2,JAML,LIN7C,TJP1,CYTH2,ESAM,VAPA,ARHGEF2,NECTIN3,JAM2,LIN7A,PRKCI,LIN7B,RAB13,MPP7,RHOA,NECTIN2,PDCD6IP,NECTIN1,WNK3,MPDZ,ASH1L,PRKCZ,CDH1,CXADR,VASP,JAM3
GOCC_APICAL_PART_OF_CELL	MDD	2.29E-05	0.000144263	0.873908	2567		blood	PWAS	c5	0.873908	1	CHL1,UMOD,JAG1,REN,FABP2,ADGRF5,CD36,TEK,KL,ENPEP,CTSB,CBLIF,IL6R,LCT,ERBB3,PDGFRB,HAMP,C1QTNF5,EDAR,AGER,HOMER1,HOMER2,TDGF1,NOTCH1,ATP1B1,AKR1A1,KISS1,DPEP1,MREG,SLC5A8,CTSL,LGMN,PDE4D,CUBN,GNAS,SLC6A14,CETN2,MPDZ,AMN,DPP4,ANK2,GJA1,CA2,ATP4B,VCAM1,NAALADL1,FOLR1,FAP,DVL2,CTNNB1,FABP1,ATP1B2,PFKM,DLL1,CNTFR,CA4,PLAT,CLIC4,CLIC5,ECRG4,RAB17,DSG1,ATP1B3,OSMR,TF,APP,SLC3A2,ADGRG2,FN1,SLC30A5,MUC1,ADAM17,PTH1R,USH1C,CEACAM7,RAB27B,CDHR5,TJP1,CSPG4,EDA,STC1,SLC3A1,SLC14A2,PDZK1,PAPPA2,RAB18,CDH2,CEACAM20,PTPRH,UMODL1,DDR2,PRKCI,HSP90AB1,LRP2,ANXA13,CD44,MSN,ANXA1,CFTR,SLC6A9,ERBB2,LDLR,BST2,CTSK,EZR,PTEN,PRKCZ,MFRP,SPEF1,AHCYL1,SLC16A3,ACE2,CDC42
GOCC_APICAL_PLASMA_MEMBRANE	MDD	1.56E-05	0.000164629	0.924625	2155		blood	PWAS	c5	0.924625	1	UMOD,JAG1,CD36,TEK,KL,ENPEP,CTSB,CBLIF,IL6R,LCT,ERBB3,PDGFRB,C1QTNF5,AGER,TDGF1,NOTCH1,ATP1B1,AKR1A1,KISS1,DPEP1,MREG,SLC5A8,CTSL,PDE4D,CUBN,GNAS,SLC6A14,MPDZ,AMN,ANK2,GJA1,ATP4B,NAALADL1,FOLR1,ATP1B2,PFKM,DLL1,CNTFR,CA4,CLIC5,ECRG4,RAB17,DSG1,ATP1B3,OSMR,TF,SLC3A2,ADGRG2,FN1,MUC1,ADAM17,PTH1R,CEACAM7,DPP4,CDHR5,CSPG4,STC1,SLC3A1,SLC14A2,PDZK1,PAPPA2,RAB18,CDH2,RAB27B,CEACAM20,PTPRH,UMODL1,PRKCI,HSP90AB1,LRP2,SLC30A5,ANXA13,CD44,MSN,ANXA1,CFTR,SLC6A9,ERBB2,BST2,CTSK,EZR,PTEN,PRKCZ,MFRP,SPEF1,AHCYL1,SLC16A3,ACE2,DDR2
GOCC_ATPASE_COMPLEX	MDD	0.012771	0.00866894	0.140699	34	0.531633	blood	PWAS	c5	0.140699	1	NCR1,HDAC2,VPS4B,POLE3,ARID1A,RBBP4,SMARCC1,RB1,BPTF,CSNK2A1,VPS4A,PBRM1,YY1
GOCC_AUTOLYSOSOME	MDD	-0.000657525	0.00496384	0.894618	115	0.136979	blood	PWAS	c5	0.894618	1	MAP1LC3A,GAA,LRRK2,LAMP1,SQSTM1,FTL
GOCC_AUTOPHAGOSOME	MDD	-0.000308562	0.00421633	0.941661	159	0.221636	blood	PWAS	c5	0.941661	1	GABARAPL1,GABARAP,MAP1LC3A,GAA,SNAP29,LRRK2,CHMP2B,ATG4B,DAPK2,CHMP3,ULK3,SH3GLB1,NBR1,TMEM230,BECN1,ATG5,VTI1A,GABARAPL2,MAP1LC3B,TBC1D5,CHMP2A,SQSTM1,ADPRH,CALCOCO2,FTL,PIP4K2A,PIP4K2B,LAMP1,UBQLN4,UBQLN2,HSPA8
GOCC_AXONAL_GROWTH_CONE	MDD	-7.28E-05	0.000404066	0.856945	391		blood	PWAS	c5	0.856945	1	EPHA4,L1CAM,NEO1,FLRT3,RTN4R,OLFM1,FKBP4,BOC,HSP90AB1,FLNA
GOCC_AXON_CYTOPLASM	MDD	6.43E-05	0.0004954	0.896692	238		blood	PWAS	c5	0.896692	1	NEFL,HSPB1,SNAPIN,KIF3A,HIF1A,UCHL1,ARL8B,CALY,SPAST,RAB27B,BLOC1S5,TMEM108,DLG2,SOD1,RAB21,MAPT
GOCC_AXON_HILLOCK	MDD	-0.00934824	0.00842874	0.267391	33	0.739203	blood	PWAS	c5	0.267391	1	AURKA,SERPINF1,PRKCZ
GOCC_AXON_INITIAL_SEGMENT	MDD	-0.000136484	0.00069622	0.844583	178		blood	PWAS	c5	0.844583	1	NRCAM,NFASC,CNTN2,BIN1
GOCC_AZUROPHIL_GRANULE	MDD	3.04E-05	0.000238994	0.898724	1419		blood	PWAS	c5	0.898724	1	MANBA,GGH,GUSB,CEACAM8,BPI,CTSA,B4GALT1,CPNE1,ANXA2,DPP7,PRSS2,PRCP,GAA,ADA2,CREG1,HEXB,S100A7,AGA,GNS,MPO,SNAP29,LYZ,NHLRC3,PSAP,RNASE3,ARSB,FAF2,PRSS57,GCA,ARG1,VAPA,RNASE2,SDCBP,PRTN3,ELANE,IMPDH1,PA2G4,GRN,TXNDC5,PIGR,CD68,RETN,PRDX6,RNASET2,VAT1,VAMP1,ANXA11,ACLY,CTSC,ARSA,FTL,GM2A,GLB1,SERPINA3,CTSG,DEFA1,OLFM4,AZU1,CKAP4,STOM,C3,VAMP8,MAPK1,RAB3D,CAP1,PTGES2,CD63,IRAG2,RAB5C,ARHGAP45,BST2,ACP3,GLA,CYB5R3,GDI2,DDOST,VAMP7,GLIPR1,FABP5,LAMP1,CCT8,STX7,TOLLIP,IST1
GOCC_AZUROPHIL_GRANULE_LUMEN	MDD	4.39E-05	0.000273169	0.872468	1158		blood	PWAS	c5	0.872468	1	GUSB,BPI,CTSA,ANXA2,DPP7,PRSS2,ADA2,CREG1,HEXB,S100A7,AGA,GNS,MPO,GGH,LYZ,NHLRC3,RNASE3,ARSB,FAF2,PRSS57,ARG1,RNASE2,SDCBP,PRTN3,ELANE,IMPDH1,PA2G4,GRN,TXNDC5,GCA,RETN,PRDX6,RNASET2,VAT1,ACLY,CTSC,ARSA,GM2A,GLB1,FTL,SERPINA3,CTSG,DEFA1,AZU1,C3,MAPK1,ARHGAP45,CAP1,PTGES2,GLA,CYB5R3,GDI2,FABP5,CCT8,TOLLIP,IST1
GOCC_AZUROPHIL_GRANULE_MEMBRANE	MDD	5.85E-05	0.000490822	0.905067	466		blood	PWAS	c5	0.905067	1	MANBA,CEACAM8,B4GALT1,CPNE1,PRCP,GAA,SNAP29,PSAP,VAPA,PIGR,CD68,VAMP1,AZU1,CKAP4,STOM,VAMP8,LAMP1,RAB3D,CD63,IRAG2,RAB5C,BST2,ACP3,VAMP7,GLIPR1,DDOST
GOCC_A_BAND	MDD	1.14E-05	0.00056959	0.984026	231		blood	PWAS	c5	0.984026	1	MYL7,ENO1,PPP2R5A,MYOM2,MYOM3,NBR1,ANK2,MYL3,ALDOA
GOCC_BASAL_DENDRITE	MDD	0.015592	0.0233779	0.5048	10	0.760238	blood	PWAS	c5	0.5048	1	MAPK8
GOCC_BASAL_PART_OF_CELL	MDD	1.38E-05	0.000246947	0.95531	1280		blood	PWAS	c5	0.95531	1	UMOD,CDH17,TEK,ACE,LEPR,ERBB3,B4GALT1,GKN2,ANXA2,PRCP,LPO,CA11,MET,MPZ,ATP1B1,CADM1,DLG3,ERBB4,SLC26A5,SYNJ2BP,SLC14A1,HPGD,DLG2,STX4,FOLR1,TFRC,FAP,CTNNB1,CA4,ABCC6,RAB17,ATP1B3,TF,ITGA2,LRP1,STX2,PKD2,SLC3A2,EGFR,CLCA2,CD1D,PTH1R,MST1R,CD38,KCNE3,CASK,LIN7C,TJP1,PALM,ANK2,TACSTD2,BSG,IDE,CD81,NDRG4,AQP4,CDH2,PDZD11,LIN7A,PDGFB,CA9,LIN7B,CD44,MSN,ANXA1,EPB41,LDLRAP1,SLC6A9,ERBB2,LDLR,VSIG1,DAG1,SPEF1,HSP90AB1,CXADR,EDN1,PIANP,SLC26A7,SLC16A3,EZR
GOCC_BASEMENT_MEMBRANE	MDD	8.19E-05	0.000186795	0.661042	1741		blood	PWAS	c5	0.661042	1	NPNT,TIMP1,TNC,TIMP3,VTN,COL15A1,ANXA2,EFNA5,COL18A1,HSPG2,LAMC2,TGFBI,COL2A1,VWA2,TMEFF1,SMOC1,ANG,VWA1,THBS2,AGRN,ATRN,NTNG1,THBS4,FBLN1,EGFLAM,NTN1,COL28A1,NID2,LAMA4,SMOC2,VWC2,NID1,SPARC,CCDC80,APLP1,EGFL6,LOXL2,NTN4,COL8A1,DAG1,FN1,PXDN,FREM2,CASK,RELL2,ACHE,MMRN2,COL9A1,LAD1,ENTPD2,SERPINF1,ADAMTS1
GOCC_BASOLATERAL_PLASMA_MEMBRANE	MDD	1.70E-06	0.000264018	0.994859	1106		blood	PWAS	c5	0.994859	1	UMOD,CDH17,TEK,LEPR,ERBB3,B4GALT1,ANXA2,LPO,CA11,MPZ,ATP1B1,CADM1,DLG3,ERBB4,SLC26A5,SYNJ2BP,SLC14A1,HPGD,DLG2,STX4,FOLR1,TFRC,CTNNB1,CA4,ABCC6,RAB17,ATP1B3,LRP1,STX2,PKD2,SLC3A2,EGFR,CD1D,PTH1R,CD38,CASK,LIN7C,TJP1,PALM,ANK2,BSG,IDE,CD81,NDRG4,AQP4,CDH2,PDZD11,LIN7A,HSP90AB1,LIN7B,PDGFB,CA9,CD44,MSN,ANXA1,EPB41,SLC6A9,ERBB2,LDLR,VSIG1,DAG1,SPEF1,CXADR,SLC26A7,SLC16A3,PIANP,EZR
GOCC_BETA_CATENIN_DESTRUCTION_COMPLEX	MDD	0.000137571	0.000698348	0.843831	193		blood	PWAS	c5	0.843831	1	CTNNB1,CACYBP,AXIN2
GOCC_BLOOD_MICROPARTICLE	MDD	-3.38E-06	0.000154617	0.98257	2262		blood	PWAS	c5	0.98257	1	ENG,HP,APOL1,AFM,GC,KNG1,APOE,F2,A2M,FGG,SERPING1,BCHE,VTN,ITIH2,PRSS1,ANXA5,CPN2,AHSG,HRG,PZP,FCN2,ITIH1,C1QC,A1BG,HPX,PROS1,ITIH4,APOA2,LGALS3BP,C1RL,TGFB1,CFHR1,APOA1,FGB,SDCBP,PLG,AMBP,CLIC1,TFRC,GSN,C1R,CLU,C1S,CFB,C8G,CD5L,ALB,FCN3,CFH,KRT1,C9,HBB,CP,TF,SERPINA3,HSPA1B,HSPA1A,APOA4,AGT,SERPINF2,FN1,HSPA1L,PON1,HBD,HSPA6,STOM,ANGPTL4,C3,CFHR3,APCS,C4BPA,JCHAIN,MSN,IGHG2,IGHG4,SERPINC1,HSPA8,YWHAZ
GOCC_BOX_C_D_RNP_COMPLEX	MDD	0.0186437	0.0127701	0.144303	23	0.191215	blood	PWAS	c5	0.144303	1	FBL,SNU13
GOCC_BRUSH_BORDER	MDD	-7.93E-05	0.00068651	0.908058	357		blood	PWAS	c5	0.908058	1	CD36,ACE,ENPEP,B4GALT1,CUBN,LIMA1,ITLN1,AMN,SCIN,CLIC1,FOLR1,CA4,PLS1,USH1C,TMPRSS15,CDHR5,RGS19,FLII,SLC3A1,PDZK1,ACTN1,LRP2,DCXR,FLNA,HSP90AB1,ACE2,EZR
GOCC_CALCIUM_CHANNEL_COMPLEX	MDD	0.00267649	0.0056811	0.637553	98	0.13908	blood	PWAS	c5	0.637553	1	PDE4D,CACNA2D3,CACNB4,CASQ2,FKBP1B,MICU2,PRKACA
GOCC_CATENIN_COMPLEX	MDD	2.56E-05	0.000402808	0.949395	538		blood	PWAS	c5	0.949395	1	CDH17,CDH5,CDH15,CDH7,CDH11,CTNNB1,CDH8,CDHR3,JUP,CDH6,CDH12,CDH3,CTNNA2,CDH2,CDH1
GOCC_CATION_CHANNEL_COMPLEX	MDD	6.70E-05	0.000565286	0.905709	407		blood	PWAS	c5	0.905709	1	SCN2B,CNTNAP2,KCNA10,KCNMB3,PTK2B,PDE4D,OLFM2,CACNA2D3,CACNB4,GRIA4,VWC2,KCNIP3,KCNIP1,DLG3,VWC2L,CASQ2,LRRC52,DPP10,PKD2,HCN1,OLFM3,SCN4B,KCNN1,KCNG4,KCNE5,ABHD12,KCNF1,FKBP1B,KCNIP4,KCNAB2,CCDC51,MICU2,DLG4,CNGA2,PRKACA
GOCC_CAVEOLA	MDD	-8.06E-05	0.00034872	0.81728	655		blood	PWAS	c5	0.81728	1	SELE,ASAH2,CD36,INSR,FASLG,CDH15,EFNA5,IGF1R,MAPK3,ATP1B1,LRRK2,TFPI,PLVAP,SRC,HMOX1,CTNNB1,LRP8,CAV3,TGFBR2,CAV2,HCK,BMPR2,MAPK1,SPRED1,CDH1,PTGS2,JAK2,CBL,HTR2A
GOCC_CD40_RECEPTOR_COMPLEX	MDD	-9.73E-05	0.000990287	0.921715	63	0.384424	blood	PWAS	c5	0.921715	1	DIABLO,BIRC2,HTRA2
GOCC_CD95_DEATH_INDUCING_SIGNALING_COMPLEX	MDD	2.30E-05	0.000983504	0.981318	117	0.652962	blood	PWAS	c5	0.981318	1	FAS,FADD,CASP8,CASP10,CFLAR
GOCC_CELL_BODY_MEMBRANE	MDD	0.000183349	0.000976218	0.851021	136	0.719366	blood	PWAS	c5	0.851021	1	INSR,ATP1B2,UNC5A,KCNE3,RGS8,AMIGO1,SLC4A8,FLRT1,CADM2
GOCC_CELL_CELL_CONTACT_ZONE	MDD	-5.51E-05	0.000686896	0.936035	368		blood	PWAS	c5	0.936035	1	DSC2,PCDH9,ATP1B1,DSG2,TIAM1,GJA1,CTNNB1,HAMP,DES,CAV3,FGFRL1,JUP,SCN4B,NECTIN3,ANK2,CDH2,JAM2,NECTIN2,PKP2,NECTIN1,ACTN1,VCL,JAM3,CXADR,OPALIN
GOCC_CELL_CORTEX	MDD	-2.12E-05	0.000298181	0.943404	775		blood	PWAS	c5	0.943404	1	SELE,FABP2,SNCA,ARFIP2,KRT19,NRBP1,STXBP6,LAMC2,CTSZ,PTK2B,SCIN,STIM1,ENO2,CSNK1G2,FGB,RHOC,ENO1,RHOA,ITCH,GSN,SEPTIN11,CTNNB1,FABP1,COTL1,CAPN2,HAMP,DBNL,RHOD,AKT2,PTK2,CLIC5,CALB1,FLNA,MAPRE1,SEPTIN10,FER,SPTAN1,SPINK5,CRIP2,DSTN,FGF1,PLS1,PKD2,FGFR2,SEPTIN3,PRKCB,DLG4,NEDD9,RND1,ARHGEF7,CYTIP,RHOB,ARF6,GAD1,CLTA,RHOG,CDH2,ACTN2,CAP1,MPP7,GNAI1,MYZAP,RAC3,RAC2,ASPH,TRIP10,EPB41,RND3,NCL,MYO6,GLRX3,ACTN1,PRKCZ,CDH1,GIPC1,SEPTIN6,LANCL2,UNC13A,EZR,RAC1,TPM4,CTBP1
GOCC_CELL_CORTEX_REGION	MDD	3.28E-05	0.000442563	0.940898	406		blood	PWAS	c5	0.940898	1	FABP2,CTNNB1,FABP1,HAMP,PKD2,CLTA,GNAI1,PRKCZ,UNC13A,CTBP1
GOCC_CELL_DIVISION_SITE	MDD	0.000166149	0.000568545	0.770107	293		blood	PWAS	c5	0.770107	1	PSD2,RACGAP1,ICAM2,LIMA1,RHOC,PSD,SEPTIN11,STAMBP,SEPTIN10,SEPTIN3,RAB11A,RHOB,ARF6,PKN1,PSTPIP1,RHOA,NDE1,RALA,SEPTIN6,PDXP,PPP1CC,RAB21
GOCC_CELL_LEADING_EDGE	MDD	-1.38E-05	0.000239458	0.954081	1270		blood	PWAS	c5	0.954081	1	PLXND1,INSR,UNC5C,KITLG,ARFIP2,PSD2,CD177,NRBP1,ROBO2,CNTNAP2,ADGRE2,TIRAP,CAPG,PLCG1,PLEK,PTPRJ,TESC,PTK2B,S100A11,INPP5E,TLR4,LIMA1,ENAH,ACAP2,ABLIM3,STX4,EPHA2,DPP4,SRC,FAP,PSD,DPYSL3,GSN,LCP1,CTNNB1,AIF1L,APBB2,SNX1,PDE4A,DBNL,AKT2,ANGPTL3,SWAP70,S100A6,LAYN,PDLIM4,SNX5,FER,SRA1,UNC5A,AIF1,STX2,APP,PTPN13,PKD2,PIEZO1,PLEKHA1,EGFR,ARF1,APBB1,ADAM17,NEDD9,ITGA5,TPM1,SCIMP,VIM,FAM107A,ARHGEF7,EVL,CSPG4,PACSIN1,ARF4,ARF6,NME2,FGR,ARHGEF2,CDC42BPB,P4HB,CDH2,PRKCI,STMN2,RAB13,RPS3,CDC42BPA,RASA1,SH2D3C,ITSN1,PSTPIP1,ANTXR1,RHOA,ILK,CD44,CFL1,ARPC3,SYNE2,TLN2,RAC3,RAC2,MTMR6,ABL1,ARPC5,MYO6,PDE9A,PARVA,DAG1,AKT1,ACTN1,RAB22A,VAMP7,PRKCZ,PTK6,SPEF1,CDH1,NME1,PLCG2,APPL1,BMX,DNM2,PDXP,VASP,MAPT,CDC42,RAB5A,EZR,RAC1,ARHGAP45
GOCC_CELL_PROJECTION_MEMBRANE	MDD	1.13E-05	0.000233217	0.961251	1164		blood	PWAS	c5	0.961251	1	PLXND1,UMOD,CD36,ACE,INSR,HHIP,SHANK3,B4GALT1,PSD2,MXRA8,ROBO2,CNTNAP2,ADGRE2,TIRAP,PLCG1,DPEP1,PLEK,ITLN1,PTPRJ,TESC,SNAP29,CUBN,LIMA1,AMN,STX4,EPHA2,DPP4,SYTL1,SRC,FOLR1,FAP,PSD,LCP1,GPI,CTNNB1,TXNDC15,ATP1B2,PDE4A,AKT2,CA4,CDHR5,MAPRE1,RAB35,AIF1L,AIF1,PKD2,UNC5A,PIEZO1,PLEKHA1,EGFR,ADAM17,ITGA5,TPM1,SCIMP,CASK,FAM107A,CSPG4,PALM,TSPEAR,PACSIN1,ARF4,SLC3A1,ARF6,FGR,PDZK1,ARHGEF2,CDHR1,NDRG4,AQP4,CEACAM20,PTPRH,HSP90AB1,RPS3,SH2D3C,CA9,S100P,ANTXR1,LRP2,RHOA,CD44,CFL1,SYNE2,MSN,MTMR6,MYO6,PDE9A,TCTN2,NME1,PLCG2,BMX,DNM2,PDXP,VASP,MAPT,ACE2,GAP43,EZR,RAC1,ARHGAP45,CNGA2
GOCC_CELL_SUBSTRATE_JUNCTION	MDD	1.55E-06	0.000171984	0.992793	2083		blood	PWAS	c5	0.992793	1	GFRAL,LAP3,TEK,ENG,THSD1,RPS3A,FGFR3,CAT,TNC,ADAM10,ICAM1,PDGFRB,IL1RL1,CNN1,HSPG2,NFASC,PTK7,MRC2,ADGRE5,L1CAM,HSPB1,ANXA5,IL16,S100A7,HSP90B1,MAPK3,B2M,FLRT3,ANXA6,RPS4X,NRP1,PTK2B,CD46,ALCAM,EFNB2,FLRT2,INPP5E,IGF2R,DIXDC1,LIMA1,MMP14,ITGB2,ENAH,SNTB1,PDIA3,PAK4,HSPA5,EPHA2,DPP4,CD59,FLT1,ITGB5,GJA1,SDCBP,SRC,ARL2,RPS7,TNFSF13B,ARPC1B,PLAU,RPS19,PLAUR,FAP,GSN,LCP1,BCAR3,CTNNB1,AIF1L,REXO2,CAPN2,MAP2K2,PARVA,CAV2,PTK2,LAMTOR3,LAYN,RPS10,CD9,MAP2K1,MAPRE1,KIF23,HMGA1,HSPA1B,HSPA1A,ITGA2,CAV3,LRP1,TES,MPZL1,RPL30,ITGB7,JUP,EGFR,ARF1,G3BP1,ADAM17,NEDD9,ITGA5,YES1,PVR,HCK,FHL1,CD99L2,CASK,VIM,FAM107A,NPM1,ARHGEF7,EFS,EVL,CSPG4,ARMC5,GRB7,RRAS,FLII,SCARF2,CSRP1,CSRP2,RHOB,MAPRE2,TNS2,ARF6,CLTC,BSG,TLN2,MSN,NME2,ALOX15B,ARHGEF2,CD81,RHOG,P4HB,CDH2,DDR2,MAPK1,RPS3,RPS5,CHP1,ACTN2,YWHAB,TGM2,ADAM9,CAP1,RPLP2,YWHAQ,PRKAR2A,RHOA,SORBS3,ILK,RRAS2,CD44,CFL1,ARPC3,SYNE2,PPIB,YWHAE,TNS4,NECTIN2,CASS4,RAC2,HSPA9,ANXA1,PDCD6IP,RND3,ITGB6,ARPC5,RPL12,HSPA8,TPM4,DAG1,GDI2,EZR,ACTN1,ZYX,IRF2,CNN2,RALA,FLNA,RAB21,SCARB2,CDC42,FLRT1,DNM2,JAK2,PDLIM1,PPFIA1,CBL,PDPK1,VASP,VCL,PPP1CC,RAC1,PPIA,YWHAZ,FERMT3
GOCC_CELL_TRAILING_EDGE	MDD	-8.08E-05	0.000350663	0.817767	412		blood	PWAS	c5	0.817767	1	BST1,SELPLG,ICAM2,SCIMP,SPN,MSN,PSTPIP1,EZR
GOCC_CENTRIOLAR_SATELLITE	MDD	-0.000200703	0.000987245	0.838904	74	0.652597	blood	PWAS	c5	0.838904	1	TEK,ALDOB,TRAT1,PLK1,AK5,RAB11A,FLII,CD86,KEAP1,CYTH4,G6PD,RBM39,KLHL12,PRKCQ,KRT18
GOCC_CENTRIOLE	MDD	6.12E-05	0.000696034	0.929991	204		blood	PWAS	c5	0.929991	1	MAGI2,CETN3,CAPG,KIF3A,PLK1,CETN2,SIRT2,NEURL4,HSPA1B,HSPA1A,AURKA,HSPA6,RAB11A,FTCD,BCCIP,TSSK2,RAN
GOCC_CHAPERONE_COMPLEX	MDD	-7.90E-05	0.000568989	0.88959	206		blood	PWAS	c5	0.88959	1	SDF2L1,DNAJB11,BAG3,SDF2,PTGES3,CCT5,CCT7,PFDN2,HSF1,BAG2,PDRG1,TCP1,CCT8,CDC37,HSPA8,HSP90AB1,STUB1
GOCC_CHITOSOME	MDD	-0.000201199	0.000699269	0.773555	184		blood	PWAS	c5	0.773555	1	GPNMB,MREG,RAB32
GOCC_CHOLINERGIC_SYNAPSE	MDD	-7.60E-05	0.000698335	0.913329	161		blood	PWAS	c5	0.913329	1	NEFL
GOCC_CHROMAFFIN_GRANULE	MDD	-5.50E-05	0.000440695	0.900726	352		blood	PWAS	c5	0.900726	1	PENK,CTSL,CLU,CHGA,SRI,SYT2,ANXA7
GOCC_CHROMATIN_SILENCING_COMPLEX	MDD	-0.000634565	0.00619946	0.918472	59	0.440705	blood	PWAS	c5	0.918472	1	SIRT2,RB1,CBX3,YY1
GOCC_CHROMOSOMAL_REGION	MDD	-0.000697093	0.00405946	0.863657	149	0.246321	blood	PWAS	c5	0.863657	1	PARP1,MRE11,RAD51D,RPA2,SEC13,RNF8,CENPW,PLK1,BIRC5,CHMP2B,PBRM1,MAD1L1,FMR1,DYNLL1,ERCC1,ZWINT,DCTN2,SIRT2,PTGES3,RAD51,ZNF276,CEBPB,CHMP3,HDAC2,KMT5C,HAT1,SSB,TNKS,FEN1,CHEK1,TINF2,AURKB,THOC1,DYNLT3,CBX5,ZWILCH,TFIP11,CDK1,CBX1,NDC80,PPP2R1A,MCM6,SMARCC1,MAD2L1,CTCF,TERF1,CENPV,RBBP4,MSH2,BUB1,CCNB1,WRNIP1,CBX3,DCTN6,NDE1,CHEK2,HSF1,EID3,ERCC4,KIF22,PCNA,SUMO3,NUP98,XRCC1,PPP2R5A,SEPTIN6,PURA,PPP1CC,HNRNPA2B1,SMC3,SUGT1,CHMP2A,XRCC6,APEX1
GOCC_CHROMOSOME_CENTROMERIC_REGION	MDD	0.00773115	0.00548218	0.158471	94	0.276939	blood	PWAS	c5	0.158471	1	SEC13,CENPW,PLK1,BIRC5,CHMP2B,PBRM1,MAD1L1,FMR1,DYNLL1,ZWINT,DCTN2,ZNF276,CEBPB,CHMP3,KMT5C,AURKB,DYNLT3,CBX5,ZWILCH,CBX1,NDC80,PPP2R1A,SMARCC1,MAD2L1,CTCF,CENPV,BUB1,CCNB1,CBX3,DCTN6,NDE1,HSF1,KIF22,SUMO3,NUP98,PPP2R5A,SEPTIN6,PPP1CC,SMC3,SUGT1,CHMP2A
GOCC_CHROMOSOME_TELOMERIC_REGION	MDD	0.00067746	0.00479491	0.887643	102	0.166912	blood	PWAS	c5	0.887643	1	PARP1,MRE11,RAD51D,RPA2,RNF8,HDAC2,SIRT2,PTGES3,RAD51,HAT1,SSB,TNKS,FEN1,CHEK1,TINF2,THOC1,CBX5,TFIP11,CDK1,CBX1,MCM6,ERCC1,TERF1,RBBP4,MSH2,WRNIP1,CBX3,CHEK2,EID3,ERCC4,HNRNPA2B1,APEX1,PCNA,XRCC1,PURA,PPP1CC,XRCC6
GOCC_CHYLOMICRON	MDD	0.000136888	0.000566643	0.809108	331		blood	PWAS	c5	0.809108	1	APOB,APOA5,APOA2,APOA1,APOC1,APOC3,APOE,APOA4,APOC2,APOH
GOCC_CILIARY_BASAL_BODY	MDD	0.000129907	0.000702297	0.853249	100		blood	PWAS	c5	0.853249	1	CETN3,MLF1,CETN2,PSMB4,PTK2,MAPRE1,AURKA,PKD2,NEDD9,CSNK1D,AKT1,EZR,PIN1
GOCC_CILIARY_MEMBRANE	MDD	9.08E-05	0.000494297	0.854301	324		blood	PWAS	c5	0.854301	1	UMOD,HHIP,SHANK3,MXRA8,SNAP29,GPI,TXNDC15,PKD2,CASK,TSPEAR,CDHR1,TCTN2,CNGA2
GOCC_CILIARY_TIP	MDD	0.000241755	0.000992621	0.807578	60	0.802336	blood	PWAS	c5	0.807578	1	KIF3A,DYNLL1,DYNLRB1,ULK3,DYNLRB2,SUFU,DYNLL2,SPEF1
GOCC_CILIARY_TRANSITION_ZONE	MDD	0.00849561	0.0101876	0.404329	27	0.207274	blood	PWAS	c5	0.404329	1	CETN3,TMEM237,ARL3,CETN2,TCTN2
GOCC_CIS_GOLGI_NETWORK	MDD	8.20E-05	0.000442587	0.852991	254		blood	PWAS	c5	0.852991	1	LRPAP1,TMED10,TRAPPC3,GOSR1,YIPF6,RETREG1
GOCC_CLATHRIN_COATED_ENDOCYTIC_VESICLE	MDD	-9.55E-05	0.000403331	0.812751	474		blood	PWAS	c5	0.812751	1	SFTPD,APOB,BTC,SFTPB,EGF,WNT5A,IGF2R,CD207,SYT9,AP2A2,FCGR1A,TFRC,DVL2,ROR2,APOE,CD9,RAB35,HBEGF,TF,IL7R,VAMP3,VAMP2,EGFR,CLTC,VAMP8,CLTA,AREG,SYT2,LRP2,CD74,CFTR,LDLRAP1,CD3G,VAMP4,CD4,LDLR,MYO6,VAMP7,SH3GL2,SCARB2,DNM2,EREG,RAB5A
GOCC_CLATHRIN_COATED_ENDOCYTIC_VESICLE_MEMBRANE	MDD	-0.000271559	0.000959712	0.777208	261	0.728385	blood	PWAS	c5	0.777208	1	APOB,BTC,EGF,WNT5A,IGF2R,CD207,SYT9,FCGR1A,TFRC,ROR2,APOE,CD9,RAB35,HBEGF,TF,IL7R,VAMP3,VAMP2,EGFR,CLTC,VAMP8,AREG,SYT2,LRP2,CD74,CFTR,LDLRAP1,VAMP4,CD4,LDLR,VAMP7,SH3GL2,CD3G,SCARB2,EREG,RAB5A,AP2A2
GOCC_CLATHRIN_COATED_PIT	MDD	-0.000308213	0.000695448	0.657631	198		blood	PWAS	c5	0.657631	1	SELE,OCRL,SPHK1,LRP10,CUBN,AMN,TFRC,VLDLR,RAB35,TF,LRP1,APP,SORT1,CDHR5,BMPR2,CLTA,ITSN1,CLTC,AP1S2,LRP2,LRP12,LDLR,MYO6,DNM2,AP2A2,ARRB1,EPS15L1,HSPD1
GOCC_CLATHRIN_COATED_VESICLE	MDD	-9.22E-05	0.000373629	0.805115	525		blood	PWAS	c5	0.805115	1	SFTPD,APOB,BTC,ADAM10,OCRL,SFTPB,EGF,TMED10,VWF,WNT5A,IGF2R,CD207,RAB14,SYT9,AP2A2,SYT11,FCGR1A,FOLR1,TFRC,DVL2,DBNL,ROR2,APOE,SNX3,CD9,RAB3A,RAB35,HBEGF,TF,IL7R,FURIN,VAMP3,VAMP2,EGFR,CLINT1,PIK3C2A,SORT1,ECE1,RGS19,VTI1A,CLTC,NRGN,SPG21,STX6,VAMP8,GAD1,CLTA,RAB27B,AREG,RAB13,NCALD,AP1S2,SYT2,LRP2,CD74,CFTR,LDLRAP1,CD3G,VAMP4,GPR107,CD4,LDLR,MYO6,HSPA8,AP1G2,VAMP7,SH3GL2,SCARB2,DNM2,EREG,RAB5A,EDN1
GOCC_CLATHRIN_COATED_VESICLE_MEMBRANE	MDD	-0.000278334	0.000958303	0.771476	269	0.696544	blood	PWAS	c5	0.771476	1	APOB,BTC,EGF,WNT5A,IGF2R,CD207,SYT9,SYT11,FCGR1A,TFRC,DBNL,ROR2,APOE,CD9,RAB3A,RAB35,HBEGF,TF,IL7R,VAMP3,VAMP2,EGFR,CLINT1,CLTC,NRGN,VAMP8,GAD1,CLTA,AREG,NCALD,AP1S2,SYT2,LRP2,CD74,CFTR,LDLRAP1,VAMP4,CD4,LDLR,MYO6,AP1G2,VAMP7,SH3GL2,CD3G,SCARB2,HSPA8,EREG,RAB5A,AP2A2
GOCC_CLEAVAGE_FURROW	MDD	9.87E-05	0.000568904	0.862303	285		blood	PWAS	c5	0.862303	1	PSD2,RACGAP1,ICAM2,LIMA1,RHOC,PSD,STAMBP,RAB11A,RHOB,ARF6,PKN1,PSTPIP1,RHOA,NDE1,RALA,SEPTIN6,PDXP,PPP1CC,RAB21
GOCC_CLUSTER_OF_ACTIN_BASED_CELL_PROJECTIONS	MDD	1.83E-05	0.000490726	0.970243	460		blood	PWAS	c5	0.970243	1	CD36,ACE,ENPEP,B4GALT1,HOMER2,IDO1,CUBN,LIMA1,ITLN1,AMN,SCIN,RHOC,CLIC1,FOLR1,CA4,CLIC5,CALB1,PLS1,PDZD7,USH1C,TMPRSS15,CDHR5,RGS19,TSPEAR,FLII,SLC3A1,PDZK1,ACTN1,LRP2,DCXR,FLNA,HSP90AB1,ACE2,EZR
GOCC_COATED_VESICLE	MDD	-4.08E-05	0.000247831	0.869363	873		blood	PWAS	c5	0.869363	1	IDUA,SFTPD,APOB,BTC,COPE,ADAM10,OCRL,SFTPB,PCSK9,CTSZ,EGF,TMED10,B2M,VWF,F8,F5,PEF1,WNT5A,IGF2R,CD207,SEC13,RAB14,SYT9,HSPD1,AP2A2,LMAN2L,SYT11,CD59,FCGR1A,FOLR1,TFRC,DVL2,DBNL,SERPINA1,ROR2,APOE,SNX3,ECE1,CD9,RAB3A,CTSC,LMAN2,RAB35,PDCD6,HBEGF,TF,IL7R,FURIN,VAMP3,RGS19,YIPF6,APP,TMED4,VAMP2,TEPSIN,EGFR,CLINT1,PIK3C2A,SORT1,TMED2,RAB27B,GOSR2,PACSIN1,VTI1B,LMAN1,VTI1A,CLTC,NRGN,SPG21,STX6,VAMP8,GAD1,CLTA,AREG,USO1,SAR1A,RAB13,NCALD,HSPA8,AP1S2,SYT2,LRP2,SLC30A5,CD74,CFTR,LDLRAP1,CD3G,VAMP4,GPR107,CD4,LDLR,MYO6,AP1G2,VAMP7,SH3GL2,KLHL12,SCARB2,DNM2,TICAM2,EREG,RAB5A,EDN1
GOCC_COATED_VESICLE_MEMBRANE	MDD	-5.58E-05	0.000563887	0.921125	447		blood	PWAS	c5	0.921125	1	APOB,BTC,EGF,TMED10,B2M,PEF1,WNT5A,IGF2R,CD207,SEC13,SYT9,SYT11,CD59,FCGR1A,FOLR1,TFRC,DBNL,ROR2,APOE,CD9,RAB3A,RAB35,PDCD6,HBEGF,TF,IL7R,VAMP3,COPE,VAMP2,TEPSIN,EGFR,CLINT1,TMED2,GOSR2,VTI1B,LMAN1,VTI1A,CLTC,NRGN,VAMP8,GAD1,CLTA,AREG,USO1,SAR1A,NCALD,AP1S2,SYT2,LRP2,SLC30A5,CD74,CFTR,LDLRAP1,VAMP4,CD4,LDLR,MYO6,AP1G2,VAMP7,SH3GL2,KLHL12,CD3G,SCARB2,HSPA8,EREG,RAB5A,AP2A2
GOCC_COLLAGEN_CONTAINING_EXTRACELLULAR_MATRIX	MDD	4.36E-05	9.19E-05	0.635151	5727		blood	PWAS	c5	0.635151	1	SPARCL1,CRELD1,A1BG,PRG3,BCAM,SOD3,MST1,KNG1,APOC3,MFGE8,APOE,IGFBP7,CTSB,ADIPOQ,NPNT,F2,A2M,SERPINA5,FGG,ECM1,COMP,SERPING1,TIMP1,HTRA1,CBLN1,FGL1,TNC,TIMP3,ICAM1,COL6A1,CTSF,MBL2,VTN,FCN1,COL15A1,ITIH2,BGN,PRSS1,COL3A1,COL10A1,MMP9,ANXA2,TPSAB1,CBLN4,AZGP1,MYOC,EFNA5,SLPI,COL18A1,MFAP4,CTSH,HSPG2,TINAGL1,THBS3,DPT,ANGPTL1,LAMC2,FMOD,LRRC15,TGFBI,TNXB,ITIH5,SPON1,SEMA7A,TPSB2,ADAM11,MATN4,L1CAM,HAPLN4,CTSZ,ANXA5,CLC,LOXL3,AHSG,GREM1,S100A7,HRG,OMD,LUM,HSP90B1,THBS1,EMILIN3,PZP,FCN2,ASPN,COL2A1,ITIH1,CFP,MGP,FCN3,PF4,ANXA6,VWA2,TMEFF1,VWF,C1QC,SMOC1,MATN3,F3,HPX,FGFBP3,GPC1,ANG,MMP8,LEFTY2,WNT5A,PCOLCE,CTSL,BCAN,ADAMDEC1,ITIH4,PSAP,COL1A1,LGALS3BP,MATN2,CTSS,VWA1,TGM4,COL23A1,THBS2,TGFB1,GPC4,LGALS1,PLOD3,PLG,SMOC2,SFRP1,CTHRC1,AGRN,GDF15,MFAP2,CXCL12,ATRN,LGALS3,PXDN,NTNG1,COL11A2,VIT,APOA1,COL6A5,FGB,GPC5,PRTN3,ELANE,THBS4,CTSD,SERPINE2,LTBP4,MMP2,TIMP2,FBLN1,AMBP,CDON,KAZALD1,COCH,CLU,EGFLAM,RARRES2,OGN,FIBCD1,S100A10,NTN1,ADAMTS5,COL6A3,COL28A1,MXRA7,NCAM1,HAPLN1,NID2,F7,NTN4,ANGPT1,LAMA4,BMP7,SERPINH1,SOST,EFEMP1,SERPINA1,LAD1,VWC2,NID1,PLAT,S100A4,ANGPTL3,ANXA11,SPARC,HDGF,S100A9,S100A6,KRT1,CCDC80,POSTN,CTSC,COL6A2,APLP1,EGFL6,EDIL3,COL13A1,GPC3,SERPINA3,CCN1,LOXL2,APOA4,CTSG,ACAN,DEFA1,ANGPT2,AGT,COL8A1,COL25A1,FGFR2,PRG2,GH1,SERPINF2,DAG1,GPC2,VCAN,TNR,SDC3,FN1,SCARA3,ANXA8,GDF10,CASK,ADAMTS1,SFRP2,IFNA2,CSPG4,CLEC3B,SERPINE1,LMAN1,HNRNPM,ADAM19,APOH,SERPINB8,ZP4,FBLN5,LGALS4,ANGPTL4,ANXA4,FREM2,P3H1,FGL2,CCN3,ADAMTS15,CMA1,CDH2,TGFB3,TGFB2,F9,MFAP5,PDGFB,SEMA3B,APCS,GPC6,TGM2,ACHE,ANGPTL7,RELL2,SERPINB1,EYS,MMRN2,LGALS9,COL9A1,SHH,ANXA1,MDK,PKM,NPPA,ADAMTS3,IL7,ENTPD2,COL20A1,SERPINF1,ADAMTS4,FGF10,ZG16,ANGPT4,SERPINC1,CILP,ANXA7
GOCC_COLLAGEN_TRIMER	MDD	1.25E-05	0.000197917	0.949756	1446		blood	PWAS	c5	0.949756	1	MSR1,SFTPD,ADIPOQ,COLEC12,COL6A1,MBL2,FCN1,COL15A1,C1QTNF5,COL3A1,COL10A1,COL18A1,C1QL1,LUM,FCN2,COL2A1,C1QTNF9,C1QC,COL1A1,MARCO,COL23A1,COLEC11,COL11A2,COL6A5,C1QTNF1,COL6A3,COL28A1,COLEC10,FCN3,C1QL2,COL6A2,C1QTNF3,COL13A1,COL8A1,COL25A1,SCARA3,EMID1,EDA,CTHRC1,C1QL4,COL9A1,COL20A1
GOCC_COMPACT_MYELIN	MDD	1.66E-05	0.000692976	0.980944	248		blood	PWAS	c5	0.980944	1	ANXA2,NCMAP,SIRT2,PTEN,PRKCI,JAM3
GOCC_CONDENSED_CHROMOSOME	MDD	2.77E-05	0.000696945	0.968259	200		blood	PWAS	c5	0.968259	1	XRCC4,FKBP6,SEC13,CENPW,PLK1,BIRC5,CHMP2B,PBRM1,MAD1L1,DYNLL1,ZWINT,DCTN2,RAD51,ZNF276,CEBPB,CHMP3,KMT5C,SETMAR,TOPBP1,CHEK1,AURKB,DYNLT3,CBX5,ZWILCH,NDC80,SMARCC1,MAD2L1,HMGB1,CTCF,CENPV,BUB1,RAD1,CCNB1,CBX3,DCTN6,NDE1,HSF1,EID3,KIF22,BRD4,DNMT3L,TTN,SUMO3,NUP98,SEPTIN6,PPP1CC,SMC3,SUGT1,UBE2I,CHMP2A,AGO3
GOCC_CONDENSED_NUCLEAR_CHROMOSOME	MDD	1.90E-05	0.000699646	0.978369	158		blood	PWAS	c5	0.978369	1	FKBP6,PLK1,RAD51,TOPBP1,CHEK1,RAD1,TTN,DNMT3L,BRD4,SMC3,UBE2I,AGO3
GOCC_CONTRACTILE_FIBER	MDD	5.35E-05	0.000372747	0.88592	591		blood	PWAS	c5	0.88592	1	NPNT,KRT19,MYL7,HOMER1,TNNI2,SCO1,IDO1,CASQ1,TIMP4,HSPB1,TMOD2,TMOD3,STUB1,BAG3,MYZAP,ENO1,CAB39,CTNNB1,PPP2R5A,DES,MYOM2,MYOM3,FXR1,TPM2,HABP4,FLNA,PDLIM4,CAV3,NBR1,ARHGEF25,CASQ2,LMOD1,JUP,ARF1,TNNT3,TPM1,JPH1,FBP2,SRI,LMAN1,CSRP1,CSRP2,ANK2,HRC,MYBPC1,TNNT2,ANKRD1,MMP2,MYL3,ACTN2,FKBP1B,SQSTM1,MYL5,MYL6B,BIN1,ILK,SYNE2,CAPN3,TTN,PARVA,SCO2,GLRX3,DAG1,CFL2,PSMA6,ACTN1,CSRP3,ALDOA,BMP10,GGPS1,DNAJB6,PDLIM1,VCL,TPM4
GOCC_COP9_SIGNALOSOME	MDD	-0.000220472	0.000567115	0.697454	318		blood	PWAS	c5	0.697454	1	COPS7B,PLCG1,LAT,COPS2,GRAP,GRB2
GOCC_COPII_COATED_ER_TO_GOLGI_TRANSPORT_VESICLE	MDD	-1.05E-05	0.000350246	0.976093	500		blood	PWAS	c5	0.976093	1	CD59,PCSK9,CTSZ,TMED10,B2M,F8,F5,PEF1,SEC13,LMAN2L,FOLR1,SERPINA1,CTSC,LMAN2,PDCD6,YIPF6,APP,TMED4,TMED2,GOSR2,VTI1B,LMAN1,VTI1A,SLC30A5,CD74,USO1,SAR1A,KLHL12,AREG,TICAM2
GOCC_COPII_VESICLE_COAT	MDD	0.000268068	0.000973239	0.782979	181	0.108448	blood	PWAS	c5	0.782979	1	PEF1,SEC13,PDCD6,SAR1A,KLHL12
GOCC_CORE_MEDIATOR_COMPLEX	MDD	-0.00407374	0.00963976	0.672589	26	0.535772	blood	PWAS	c5	0.672589	1	MED4,MED1
GOCC_CORNIFIED_ENVELOPE	MDD	0.000381813	0.000686389	0.578031	351		blood	PWAS	c5	0.578031	1	DSC2,ANXA2,PI3,DSG2,HSPB1,CDSN,CST6,DSC1,KRT1,KLK6,DSG1,JUP,TGM1,KRT17,DSC3,SERPINB5,KRT16,DSG3,PKP2,ANXA1,KLK7,CASP14,NCL,EVPL
GOCC_CORTICAL_ACTIN_CYTOSKELETON	MDD	0.00495531	0.00534346	0.35374	106	0.454551	blood	PWAS	c5	0.35374	1	KRT19,GSN,CAPN2,DBNL,CALB1,SPTAN1,DSTN,PLS1,PRKCB,ACTN2,COTL1,MYZAP,CDH2,CAP1,ACTN1,CDH1,LANCL2
GOCC_CORTICAL_CYTOSKELETON	MDD	-0.000159086	0.000694394	0.818791	215		blood	PWAS	c5	0.818791	1	SELE,KRT19,GSN,CAPN2,DBNL,CALB1,MAPRE1,SPTAN1,DSTN,PLS1,PRKCB,ACTN2,COTL1,MYZAP,CDH2,EPB41,CAP1,ACTN1,CDH1,LANCL2,EZR,DLG4,TPM4
GOCC_COSTAMERE	MDD	-6.38E-05	0.000699054	0.927318	141		blood	PWAS	c5	0.927318	1	KRT19,HOMER1,ANK2,FXR1,DAG1,VCL
GOCC_CUL3_RING_UBIQUITIN_LIGASE_COMPLEX	MDD	0.000294815	0.000975217	0.762418	168	0.104061	blood	PWAS	c5	0.762418	1	PEF1,KLHL13,PDCD6,KCTD5,CUL3,SPOP,KEAP1,KLHL7,KLHL12,GAN
GOCC_CULLIN_RING_UBIQUITIN_LIGASE_COMPLEX	MDD	0.00055116	0.000968228	0.569189	198	0.352351	blood	PWAS	c5	0.569189	1	CKS1B,PEF1,FBXL4,COMMD1,CACYBP,ANAPC10,KLHL13,PDCD6,ANAPC7,CUL9,KCTD5,CDKN1B,CUL1,UBE2C,SPSB1,PRKN,KLHL7,DCAF5,SPOP,CUL3,KEAP1,CUL4B,FBXL5,SKP1,KLHL12,UBE2S,GAN
GOCC_CYTOLYTIC_GRANULE	MDD	0.000100296	0.000696847	0.885557	238		blood	PWAS	c5	0.885557	1	GNLY,SRGN,ARL8B,GZMH,LAMP1,SERPINB1,GZMB,TIAL1
GOCC_CYTOPLASMIC_DYNEIN_COMPLEX	MDD	0.000217217	0.000993454	0.826924	53	0.793793	blood	PWAS	c5	0.826924	1	SNX4,NUDCD3,DYNLL1,DYNLRB1,DYNLRB2,DYNLT3,DYNLT1,DYNLL2
GOCC_CYTOPLASMIC_MICROTUBULE	MDD	-0.000195129	0.000984198	0.84284	106	0.535596	blood	PWAS	c5	0.84284	1	SAA1,BCL10,SELENOS,MAPRE1,CFAP45,SNPH,CLMP,ARL3,DYNLT3,DYNLT1,MAPRE3,MAPRE2,ARL6,RAB3D,DCXR,TPT1
GOCC_CYTOPLASMIC_REGION	MDD	2.61E-05	0.000286149	0.927328	665		blood	PWAS	c5	0.927328	1	FABP2,GABARAP,NEFL,MAP2K4,LRRK2,INPP5E,HSPB1,SNAPIN,KIF3A,HIF1A,CTNNB1,FABP1,UCHL1,HAMP,HNRNPAB,CFAP45,PQBP1,ARL8B,PKD2,CANX,STAU2,CALY,PURA,DLG4,ATG5,MAP1LC3B,CLTA,RAB27B,ABHD12,STAU1,ARL6,SPAST,PRKAR2A,BLOC1S5,GNAI1,DNAI1,ATG7,TMEM108,CTBP1,SOD1,PRKCZ,SPEF1,DLG2,RAB21,FMR1,UNC13A,MAPT,PRKACA
GOCC_CYTOPLASMIC_SIDE_OF_MEMBRANE	MDD	6.15E-05	0.000297955	0.836561	740		blood	PWAS	c5	0.836561	1	DIABLO,SHANK3,BIRC2,RACGAP1,GEM,PTK2B,LRRK2,SYK,LILRB4,SNAPIN,GNAS,TIAM1,LYN,AP2A2,PLEKHA4,KIT,SRC,PTPN4,CACNB4,ACP1,TGM3,MAP2K2,PTK2,S100A6,ZAP70,KCNIP1,DSG1,GM2A,SNX5,FER,PKD2,JUP,GNG11,CAV2,YES1,HCK,RGS8,TRAF1,PALM,SNAP25,GFAP,FGR,GNAI3,FYN,LCK,RGS1,PTPN7,RHOA,PTP4A1,GNAI1,MYZAP,PTPN1,LDLRAP1,CDK16,G6PD,BLK,GNGT2,KCNAB2,AKT1,PTEN,PTK6,CDH1,RAB5A,RAB21,EZR,RAC1,DLG4,HTRA2
GOCC_CYTOPLASMIC_SIDE_OF_PLASMA_MEMBRANE	MDD	5.92E-05	0.000297945	0.842609	745		blood	PWAS	c5	0.842609	1	DIABLO,SHANK3,BIRC2,RACGAP1,GEM,SYK,LILRB4,GNAS,TIAM1,LYN,AP2A2,PLEKHA4,KIT,SRC,PTPN4,CACNB4,ACP1,TGM3,MAP2K2,PTK2,S100A6,ZAP70,KCNIP1,DSG1,GM2A,SNX5,FER,JUP,GNG11,CAV2,YES1,HCK,RGS8,TRAF1,PALM,SNAP25,PTK2B,FGR,GNAI3,FYN,LCK,RGS1,PTPN7,RHOA,PTP4A1,GNAI1,MYZAP,LDLRAP1,CDK16,G6PD,BLK,GNGT2,KCNAB2,AKT1,PTEN,PTK6,CDH1,RAB21,EZR,RAC1,DLG4,HTRA2
GOCC_CYTOSOLIC_REGION	MDD	0.000196924	0.000989897	0.842314	74	0.245567	blood	PWAS	c5	0.842314	1	HOMER1,LRRK2,CALB1,PRKCG,PRKCB,DAG1,EIF4E,PIN1,HSPA8
GOCC_CYTOSOLIC_RIBOSOME	MDD	0.000347737	0.000989506	0.72527	46	0.291909	blood	PWAS	c5	0.72527	1	RPS3A,RPS7,RPS4X,RPS19,ISG15,RPS10,RPL30,APOD,RPSA,RPS3,RPS5,RPLP2,EIF2AK4,RPL12,RPS27A
GOCC_CYTOSOLIC_SMALL_RIBOSOMAL_SUBUNIT	MDD	0.000392539	0.000989673	0.691636	47	0.21112	blood	PWAS	c5	0.691636	1	RPS3A,RPS7,RPS4X,RPS19,ISG15,RPS10,RPSA,RPS3,RPS5,RPS27A
GOCC_DEATH_INDUCING_SIGNALING_COMPLEX	MDD	8.95E-05	0.000981786	0.927404	130	0.701483	blood	PWAS	c5	0.927404	1	CASP3,FAS,FADD,CASP8,TRADD,CASP10,CFLAR
GOCC_DENDRITE_CYTOPLASM	MDD	-2.95E-05	0.000571579	0.958896	155		blood	PWAS	c5	0.958896	1	MAP2K4,LRRK2,CANX,STAU2,ABHD12,STAU1,PURA,SOD1,DLG4
GOCC_DENDRITE_MEMBRANE	MDD	-0.00025987	0.000985554	0.792027	83	0.875606	blood	PWAS	c5	0.792027	1	INSR
GOCC_DENDRITIC_SHAFT	MDD	6.10E-05	0.0006959	0.930153	200		blood	PWAS	c5	0.930153	1	EPHA4,HOMER1,JPH4,NSF,RTN4R,CRIPT,APP,STAU2,NLGN2,KIRREL3,HTR2A,GIPC1
GOCC_DENSE_CORE_GRANULE	MDD	-4.70E-05	0.000571465	0.934513	242		blood	PWAS	c5	0.934513	1	PENK,CRHBP,SYT9,PLAT,SYT7,CHGA,SYT8,SYT2,SYT4,SYT5,SLC6A9,SOD1
GOCC_DERLIN_1_RETROTRANSLOCATION_COMPLEX	MDD	0.00749282	0.0165488	0.650714	11	0.139079	blood	PWAS	c5	0.650714	1	SELENOS,DERL1
GOCC_DESMOSOME	MDD	0.00384941	0.0044182	0.383611	141	0.24881	blood	PWAS	c5	0.383611	1	B4GALT1,DSC2,DSG2,CDSN,DSC1,DSG1,DSG3,JUP,DSC3,PKP2,EVPL,JAM3
GOCC_DISTAL_AXON	MDD	-2.11E-05	0.000239828	0.929896	1134		blood	PWAS	c5	0.929896	1	EPHA4,ZFYVE27,PTPRS,UNC5C,PCSK1,NTS,NGFR,SNCA,NEFL,PCDH9,ROR1,NTRK2,DSCAM,L1CAM,NEO1,PENK,FLRT3,NPFF,RTN4R,CRHBP,PTK2B,LRRK2,DIXDC1,ANG,ENO2,GHRH,FMR1,CPLX2,OPHN1,SRC,PDYN,CPLX1,GLUL,DPYSL3,DCTN2,APBB2,CDH8,CALB1,SIRT2,FXR1,RAB3A,STMN4,OXT,SCGN,PRKCG,ITGA2,APP,PRNP,OLFM1,PRKCB,LRRTM1,APBB1,CRMP1,CYTH2,FKBP4,SNAP25,KLC1,CALB2,BOC,SEPTIN6,GAD1,PCDHGB1,TENM2,BRSK2,SLC4A8,PACSIN1,NRSN1,PNOC,BIN1,CFL1,RAC3,CBARP,UCN3,STMN2,STMN3,NMU,ABL1,NECTIN1,ARPC5,HSP90AB1,CXADR,ELK1,CBL,DNM2,UNC13A,RAB5A,HSPA8,FLNA,MAPT,GAP43
GOCC_DNA_PACKAGING_COMPLEX	MDD	0.0171148	0.0128056	0.181383	23	0.424124	blood	PWAS	c5	0.181383	1	H3C1,H2BC21,ZWINT,YEATS4,IRF4,TINF2,NDC80,H2AZ1,SPHK2,H1-10,TERF1,H1-2,XRCC6,SMC3
GOCC_DNA_POLYMERASE_COMPLEX	MDD	0.0268492	0.0152483	0.0782733	17	0.404232	blood	PWAS	c5	0.0782733	1	PRIM1,POLE2,CRCP,POLE3,POLD4
GOCC_DNA_REPAIR_COMPLEX	MDD	0.0238447	0.0181397	0.188676	10	0.360235	blood	PWAS	c5	0.188676	1	XRCC4,ASCC1,NHEJ1,XRCC6
GOCC_DYNEIN_COMPLEX	MDD	0.000228648	0.000992135	0.817734	63	0.89789	blood	PWAS	c5	0.817734	1	SNX4,NUDCD3,DYNLL1,DCTN2,DYNLRB1,DYNLRB2,DYNLT3,DYNLT1,DNAI1,DYNLL2
GOCC_EARLY_ENDOSOME	MDD	-4.47E-05	0.000295554	0.879738	1245		blood	PWAS	c5	0.879738	1	KDR,EPHA4,SNX4,TLR3,VPS28,APOB,OCRL,ANXA2,VPS29,DKK1,CNTNAP2,NTRK2,PCSK9,GPNMB,RET,MAPK3,B2M,APOA5,NRP1,APOA2,SPHK1,IGF2R,CD207,RUFY1,TLR4,RAB14,HSPD1,RAB32,LTF,APOA1,DNER,SORCS2,CD274,VCAM1,FCGR1A,KIR2DL4,PLD3,TFRC,ITCH,WNT3A,APBB2,APOC3,COMMD1,SNX8,MAP2K2,SNX1,STAMBP,DBNL,RHOD,AKT2,APOE,ANGPTL3,SNX3,SNX7,RAB17,PDLIM4,STX7,DERL1,LDLRAD4,CHMP3,MAP2K1,SNX5,NISCH,TF,VAMP3,EPHA3,APOA4,LRP1,APP,C1orf210,ST8SIA2,EGFR,TMEM230,SORT1,EEA1,RAB1A,EPHB1,ERBB2,CD8B,KIF16B,AP4M1,VTI1B,ASAH1,ANK2,CYTIP,APOC2,RHOB,DTX3L,ARF6,STX6,RAB4A,VAMP8,ARRDC3,MMGT1,GGA3,SIGLEC1,EHD4,INPP5B,VPS26A,VPS4A,MAPK1,KREMEN2,TMEM108,PMEPA1,AP1S2,RAP1GAP,SNX17,SERPINB1,PTP4A1,PTP4A3,RAB5C,ANKRD27,PTPN1,ANXA1,HAVCR2,CFTR,LDLRAP1,PTP4A2,GPR107,CD4,LDLR,FIG4,TRIM3,RAB5B,USP8,STX12,TSG101,RAB31,RAB22A,NTRK1,SGK3,SH3GL2,SH3GL3,RAB21,HGS,APPL1,STX8,PRDX3,GGA1,TICAM2,RAB5A
GOCC_EARLY_ENDOSOME_MEMBRANE	MDD	-0.000216021	0.000686669	0.75307	359		blood	PWAS	c5	0.75307	1	EPHA4,SNX4,OCRL,DKK1,NTRK2,GPNMB,B2M,SPHK1,CD207,RUFY1,RAB14,SORCS2,CD274,FCGR1A,KIR2DL4,PLD3,ITCH,WNT3A,SNX8,SNX1,SNX3,SNX7,PDLIM4,SNX5,EGFR,EEA1,EPHB1,CD8B,KIF16B,VTI1B,DTX3L,ARF6,LDLRAD4,RAB4A,VAMP8,MMGT1,GGA3,EHD4,INPP5B,KREMEN2,PMEPA1,RAB5C,ANXA1,CFTR,FIG4,RAB5B,STX12,TSG101,RAB31,NTRK1,SH3GL3,RAB21,HGS,APPL1,STX7,GGA1,TICAM2,RAB5A
GOCC_ENDOCYTIC_VESICLE	MDD	-5.81E-06	0.000205666	0.977465	1660		blood	PWAS	c5	0.977465	1	MSR1,CD36,HP,SFTPD,CD163,TLR2,APOB,TLR1,COLEC12,BTC,CSF3,OCRL,CAMK2A,TAPBP,SFTPB,GNLY,TIRAP,HSP90B1,EGF,B2M,CTSS,MPO,WNT5A,CTSL,SYK,SPHK1,IGF2R,CD207,MARCO,STAB1,RAB14,CUBN,SYT9,LRP1,AMN,RAB32,LYN,AP2A2,PDIA3,STX4,SAA1,LTF,SYT11,APOA1,CAMK2D,CAMK2B,ITGB5,ELANE,FCGR1A,TFRC,PGLYRP1,GSN,DVL2,GRIA4,EREG,WNT3A,SNX3,HGS,ROR2,APOE,ANXA11,SPARC,RAB17,STAB2,CD9,STX7,VIM,RAB11A,NCF2,HBB,SLAMF1,RAB35,HBEGF,TF,IL7R,VAMP3,CSF3R,SYT7,VAMP2,NLGN3,EGFR,ANXA3,SCIMP,NCF4,UNC93B1,DPP4,BECN1,ATG5,ARF6,CLTC,CD74,RAB22A,STX6,VAMP8,CLTA,UBC,EHD4,INPP5B,AREG,NCF1,RAB13,UBB,SYT2,LRP2,HSPH1,RAB5C,RAC2,SCARF1,CFTR,RPS27A,LDLRAP1,CD3G,VAMP4,WNT7A,CD4,LDLR,MDM2,MYO6,STX12,RAB31,ZYX,VAMP7,SH3GL2,RALA,SCARB2,APPL1,STX8,DNM2,LAMP1,RAB7B,DMBT1,ACE2,PLA2G5,CDC42,RAB5A,DLG4,RAB5B,HPX
GOCC_ENDOCYTIC_VESICLE_LUMEN	MDD	-6.88E-06	0.00027316	0.97991	1065		blood	PWAS	c5	0.97991	1	HP,APOB,CSF3,GNLY,HSP90B1,MPO,CTSL,SAA1,LTF,APOA1,PGLYRP1,APOE,SPARC,HPX,HBB,HSPH1,HGS
GOCC_ENDOCYTIC_VESICLE_MEMBRANE	MDD	-0.000101715	0.000557657	0.855271	566		blood	PWAS	c5	0.855271	1	MSR1,CD36,CD163,TLR2,APOB,TLR1,COLEC12,BTC,APOE,OCRL,TAPBP,EGF,B2M,WNT5A,IGF2R,CD207,MARCO,STAB1,SYT9,LRP1,RAB32,LYN,AP2A2,STX4,CAMK2D,CAMK2B,FCGR1A,TFRC,GRIA4,EREG,WNT3A,ROR2,STAB2,CD9,RAB35,HBEGF,TF,IL7R,VAMP3,CSF3R,SYT7,VAMP2,EGFR,ANXA3,ATG5,CLTC,VAMP8,UBC,INPP5B,AREG,UBB,SYT2,LRP2,CD74,RAC2,SCARF1,CFTR,RPS27A,LDLRAP1,VAMP4,WNT7A,CD4,LDLR,MDM2,RAB31,RAB22A,VAMP7,SH3GL2,CD3G,SCARB2,CAMK2A,DNM2,LAMP1,RAB7B,DMBT1,ACE2,RAB5A,DLG4
GOCC_ENDOLYSOSOME	MDD	2.93E-05	0.000297603	0.921486	741		blood	PWAS	c5	0.921486	1	TLR3,SMPD1,CTSB,PCSK9,HRG,CTSL,CTSS,LGMN,CLTC,AP2A2,CLTA,LDLR,CTSK
GOCC_ENDOLYSOSOME_MEMBRANE	MDD	-5.74E-05	0.000698591	0.934474	172		blood	PWAS	c5	0.934474	1	TLR3,PCSK9,CLTA,CLTC,LDLR,AP2A2
GOCC_ENDONUCLEASE_COMPLEX	MDD	0.016569	0.0110354	0.133242	26	0.729658	blood	PWAS	c5	0.133242	1	RAG1,DHX9,RPP30,ERN1,TARBP2,AGO1,AGO3
GOCC_ENDOPEPTIDASE_COMPLEX	MDD	-3.19E-05	0.000285021	0.910944	851		blood	PWAS	c5	0.910944	1	PSMB1,MBL2,FCN1,FCN2,PSMB9,HSPB1,PSMA2,PSMD10,COLEC11,PSMB4,PLAU,PSME1,PLAUR,COLEC10,CAPN2,FCN3,CFH,CAPNS1,PSMA5,PSMB2,PSMD9,PSMA1,PSMB6,ADRM1,PSMB3,PSMD7,PSMB5,PSMA7,PSME2,RAD23B,PSMD5,PSMD4,UBE3A,PSMD11,PSMA3,CRADD,PSME3,PSMA6,RAD23A,HTRA2
GOCC_ENDOPLASMIC_RETICULUM_EXIT_SITE	MDD	0.00804736	0.00695632	0.247337	55	0.14216	blood	PWAS	c5	0.247337	1	APOB,LRRK2,PDCD6,PDCD6IP,SAR1A,VAPB,VAPA
GOCC_ENDOPLASMIC_RETICULUM_GOLGI_INTERMEDIATE_COMPARTMENT	MDD	-2.33E-05	0.000265015	0.929841	667		blood	PWAS	c5	0.929841	1	LRPAP1,TAPBP,ROBO1,RGMB,MGAT4B,CTSZ,TMED10,F8,F5,CD55,PDIA6,RAB2A,LMAN2L,HSPA5,CD59,ANPEP,FOLR1,SERPINH1,GALNT1,SERPINA1,CA4,CTSC,LMAN2,MGAT1,TMED4,PRRG4,PIEZO1,FN1,MGAT4A,TMED2,PTPN2,GOSR2,GNPNAT1,RAB6B,LMAN1,NUCB1,FTCD,HMGB1,P4HB,TRAPPC5,CHP1,CSNK1D,MTMR6,ERP44,INPP5B,INS,RAB1B,STK17B,MYDGF,AREG,TICAM2,IST1
GOCC_ENDOPLASMIC_RETICULUM_GOLGI_INTERMEDIATE_COMPARTMENT_MEMBRANE	MDD	-7.71E-05	0.000350547	0.825996	465		blood	PWAS	c5	0.825996	1	CD59,TAPBP,ROBO1,CTSZ,TMED10,F8,F5,CD55,RAB2A,FOLR1,GALNT1,SERPINA1,CTSC,LMAN2,MGAT1,PRRG4,PIEZO1,TMED2,GOSR2,LMAN1,CSNK1D,INS,RAB1B,AREG
GOCC_ENDOPLASMIC_RETICULUM_LUMEN	MDD	2.09E-05	0.000103462	0.839883	3747		blood	PWAS	c5	0.839883	1	SPARCL1,GAS6,DNAJB9,MINPP1,APOL1,LRPAP1,KNG1,WNT3A,MFGE8,APOE,IGFBP7,APOB,F2,EBI3,ERAP1,FGG,ERAP2,SERPING1,BCHE,ADAMTS13,TNC,ADAM10,COL6A1,VTN,COL15A1,CST3,SELENOM,ITIH2,COLGALT1,COL3A1,COL10A1,F5,SPP1,POGLUT1,SCG3,COL18A1,RCN1,MXRA8,SPON1,CHRDL1,H6PD,PCSK9,CTSZ,SDF2L1,AHSG,HSP90B1,PENK,MAPK3,THBS1,B2M,TMEM132A,IL12B,DNAJB11,CES1,COL2A1,CFP,APOA5,ARSK,GOLM1,PNPLA2,F8,MATN3,SERPINA10,PDGFD,MAPK1,SERPIND1,CASQ1,WNT5A,TXNDC5,F10,COL28A1,FSTL3,BMP4,HSPA5,APLP2,APOA2,COL1A1,IGFBP3,VWA1,PROC,ARSB,COL23A1,IL6,SRL,PDIA6,DNAJC10,P4HA2,CNPY3,ERP29,PDIA3,LGALS1,PLOD3,ESD,P4HB,RCN3,IGFBP5,POGLUT3,TIMP1,COL11A2,APOA1,FKBP7,BMP15,ADAMTSL1,PDIA5,SUMF2,GHRL,AFP,PLAUR,GPX7,CLU,BGLAP,IGFBP4,ADAMTS5,COL6A3,ALB,F7,SUMF1,RNASET2,GCG,SERPINH1,SERPINA1,MSLN,TXNDC12,NOTUM,CTSC,COL6A2,ARSA,TOR4A,CHGB,CP,COL13A1,TF,GPC3,CCN1,STC2,APOA4,APP,CASQ2,COL8A1,COL25A1,CANX,P4HA1,MBTPS1,VCAN,FN1,FSTL1,ADAM17,MGAT4A,CKAP4,GIP,PDGFC,FLT3,POGLUT2,ERLEC1,HRC,NUCB1,COL9A1,C3,P3H1,PDIA4,ERO1A,CDH2,F9,SLC27A2,FKBP14,PDGFB,PTGS2,IGFBP1,COLGALT2,PPIB,PRKCSH,SHH,MANF,DBI,PDGFA,ERP44,CSF1,WNT7A,CD4,COL20A1,ERP27,INS,DAG1,FGF23,MEPE,MYDGF,SERPINC1,EDN1,ACE2
GOCC_ENDOPLASMIC_RETICULUM_PROTEIN_CONTAINING_COMPLEX	MDD	1.57E-05	0.000437885	0.97144	524		blood	PWAS	c5	0.97144	1	TAPBP,SDF2L1,SPTLC1,HSP90B1,B2M,UGT1A1,RPN1,PDIA6,DNAJC10,FAF2,PDIA3,EMC1,DNAJB11,SELENOS,EMC4,SEC61G,PRKCSH,INSIG1,P4HA1,SEC61B,HSPA5,EMC8,GET3,SPTLC2,P4HB,MMGT1,MLEC,PPIB,ERN1,NPLOC4,DERL1,UFD1,DDOST
GOCC_ENDOPLASMIC_RETICULUM_TUBULAR_NETWORK	MDD	0.013634	0.00912608	0.135186	48	0.276347	blood	PWAS	c5	0.135186	1	ZFYVE27,STIM1,PARP16,RAB18,ASPH,RNF41,KPNB1
GOCC_ENDOSOME_LUMEN	MDD	9.80E-05	0.000273633	0.720105	886		blood	PWAS	c5	0.720105	1	LRPAP1,CTSB,APOB,SFTPB,CTSH,B2M,IL12B,NGF,CTSL,CTSS,LGMN,PDLIM4,APP,GH1,AP4M1,PRLR,JAK2,LRP2,CD63,RAB32,PRL,INS,CTSK
GOCC_ER_TO_GOLGI_TRANSPORT_VESICLE_MEMBRANE	MDD	7.67E-05	0.000693726	0.911946	263		blood	PWAS	c5	0.911946	1	CD59,TMED10,B2M,PEF1,SEC13,FOLR1,PDCD6,TMED2,GOSR2,VTI1B,LMAN1,VTI1A,SLC30A5,CD74,USO1,SAR1A,KLHL12,AREG
GOCC_EUCHROMATIN	MDD	0.000115956	0.000698989	0.868242	167		blood	PWAS	c5	0.868242	1	TBP,HIF1A,EXOSC3,CTNNB1,KLF4,JUN,NR1H4,ELL,H2AZ1,ID2,CBX3,PSIP1,HSF1,JAK2,H1-2
GOCC_EXCITATORY_SYNAPSE	MDD	-0.00010692	0.000963339	0.911626	299	0.473512	blood	PWAS	c5	0.911626	1	CBLN1,HOMER1,SYT11,PPP3R1,NLGN4X,GRID2,LRRTM2,FGFR2,NLGN3,NLGN2,NETO1,NLGN1,CALB2,P2RX6,IGSF11,SLC6A9,DLG4,SLC16A3
GOCC_EXOCYTIC_VESICLE	MDD	-0.000109819	0.000568227	0.846751	362		blood	PWAS	c5	0.846751	1	STX1A,PTPRS,SNCA,PENK,LRRK2,PPT1,RAB26,SNAPIN,DDC,SYT9,SYTL4,STX4,SYT11,SYTL1,IGF1,DPYSL3,NTF3,VAMP1,RAB3A,SEMA4C,RAB35,SYT17,SLC30A3,STX2,APP,SYT7,VAMP2,NTF4,TMEM230,SYN3,BDNF,RAB27B,BCL2L1,VTI1B,SNAP25,VTI1A,SV2A,SYT8,STX6,CLTA,SLC4A8,SCAMP5,RAB13,TRAPPC4,CBARP,STX1B,RAB3D,SYT2,BIN1,SYNGR3,SYT4,SYT5,CDK16,STX12,SLC6A9,VAMP4,KIRREL3,STX10,NGF,SEPTIN6,LAMP1,STX7,UNC13A,DLG4,RAB3B,RAB5A,RAB3C,RAB5B,GIPC1
GOCC_EXORIBONUCLEASE_COMPLEX	MDD	-0.00930905	0.0113232	0.411008	21	0.0351929	blood	PWAS	c5	0.411008	1	EXOSC3,C1D,MPHOSPH6,EXOSC1,EXOSC8
GOCC_EXTERNAL_SIDE_OF_APICAL_PLASMA_MEMBRANE	MDD	5.38E-05	0.000374647	0.885865	328		blood	PWAS	c5	0.885865	1	CBLIF,LCT
GOCC_EXTERNAL_SIDE_OF_PLASMA_MEMBRANE	MDD	4.32E-09	9.13E-05	0.999962	4708		blood	PWAS	c5	0.999962	1	KDR,FCGR3A,SELE,IL1R1,MICB,GFRAL,MSR1,GFRA2,PDCD1LG2,CD5,FOLR2,CD33,CD36,ENG,CDH5,ACE,INSR,CD209,IL27RA,BCAM,IL3RA,ENPEP,CXCL10,CLEC4C,FASLG,LHCGR,CD163,CTSB,ICOSLG,IGLL1,PDGFRA,CXCL9,F2,SERPINA5,EBI3,SLAMF7,FCGR2B,FGG,SPA17,CBLIF,IL6R,EPHA5,LCT,KLRC1,LEPR,MICA,FAS,SCARA5,LY75,FCER2,ICAM1,B4GALT1,NRCAM,MBL2,IL2RB,FCN1,CD59,IL1RL1,CD8A,FOLR3,AZGP1,TGFBR3,EFNA5,CD248,TCN2,LIFR,CD14,NT5E,IL11RA,SEMA7A,CXCL12,PCSK9,ANXA5,LILRB1,CD1D,THBS1,B2M,KLRC3,IL12B,BTN3A3,FCN2,PRND,SELP,BTNL8,RTN4R,F3,IL5RA,CD200R1,F10,CD3E,CLEC2A,CD207,CD200R1L,IL31RA,BTNL3,TLR4,CUBN,GFRA1,ITGAL,CLEC10A,IL12RB1,ITGB2,GPC4,GP1BA,KIT,COLEC11,SCUBE1,CD1A,NCAM1,ANPEP,EPOR,FGB,CSF2RB,CD274,PLG,SERPINE2,IL6ST,VCAM1,FCGR1A,CD48,LY9,FOLR1,TFRC,TNFRSF13C,MFGE8,GSR,IL12RB2,GHR,COLEC10,CAPN2,LAG3,FCN3,ATP1B2,IL23R,CD74,CNTFR,CRLF1,CA4,TNFRSF4,ECE1,FCRL6,STAB2,CD9,ASGR1,SLAMF6,CLEC4D,CD69,CD27,SLAMF1,OSMR,TF,IL7R,ALCAM,TNF,ITGA2,CSF3R,GFRA3,BTNL9,BTN3A1,IL17A,CSF2RA,ERMAP,CD79A,TNFRSF14,TNFRSF9,CLEC2D,PRNP,IL13,LY6G6D,ULBP2,TFR2,CLEC6A,KLRK1,ASGR2,TGFBR2,CLEC4G,CLEC2B,KLRC4,ITGA5,TNFRSF18,RAET1G,ENOX1,CD79B,CLEC4M,HHLA2,PDCD1,ADAM29,PRLR,IL2RA,IDE,P4HB,AQP4,UMODL1,ENOX2,LY6G6C,LAMP1,CD86,CD40LG,SPN,CLEC4A,IL21R,ANTXR1,LRP2,CD226,IL13RA1,ANXA1,CD3G,MPL,ADAM30,ITGB6,CD4,LDLR,CRLF2,CD80,IGHG2,IGHG4,ADAM9,CD244,ULBP1,DAG1,CTSK,BTN2A1,IL2RG,ULBP3,RAET1L
GOCC_EXTRINSIC_COMPONENT_OF_CYTOPLASMIC_SIDE_OF_PLASMA_MEMBRANE	MDD	0.000167476	0.000494423	0.734814	280		blood	PWAS	c5	0.734814	1	SHANK3,RACGAP1,PTK2B,SYK,GNAS,TIAM1,LYN,PLEKHA4,SRC,TGM3,PTK2,S100A6,ZAP70,KCNIP1,SNX5,FER,GNG11,CAV2,YES1,HCK,RGS8,SNAP25,FGR,LCK,GNAI3,RGS1,RHOA,GNAI1,MYZAP,CDK16,BLK,GNGT2,KCNAB2,PTK6,FYN,AKT1,RAC1,DLG4
GOCC_EXTRINSIC_COMPONENT_OF_ENDOSOME_MEMBRANE	MDD	0.0108815	0.00746147	0.144743	53	0.37925	blood	PWAS	c5	0.144743	1	PSD,SNX5,ANXA1,USP8
GOCC_EXTRINSIC_COMPONENT_OF_EXTERNAL_SIDE_OF_PLASMA_MEMBRANE	MDD	-6.77E-05	0.000692546	0.922115	252		blood	PWAS	c5	0.922115	1	FCN1,PCSK9,CUBN,PLG,SERPINE2,TF,ANXA1
GOCC_EXTRINSIC_COMPONENT_OF_MEMBRANE	MDD	2.16E-05	0.000151151	0.886429	2171		blood	PWAS	c5	0.886429	1	BST1,GFRA2,UMOD,CDH17,CDH5,NAAA,KPNA2,DEFB1,CDH15,SHANK3,FCN1,ANXA2,FOLR3,TDGF1,PCSK9,RACGAP1,CDH7,CRKL,PTK2B,CNTFR,STOML2,SYK,CUBN,GFRA1,NLRP10,SOCS7,GNAS,TIAM1,SYTL4,LYN,ACADVL,FMR1,PLEKHA4,SCUBE1,CDH11,SOCS3,SYTL1,PLG,SRC,SERPINE2,MYZAP,PLAUR,PSD,MFGE8,S100A10,CTNNB1,TGM3,CDH8,MCF2L,PTK2,S100A6,ZAP70,KCNIP1,CDHR3,PIK3CG,FYN,MUC16,UBC,SNX5,FER,TF,GFRA3,ARHGEF25,PRNP,JUP,TEPSIN,AZU1,PIK3C2A,DLG4,BCL2L11,CDH6,GNG11,CAV2,DEFB106A,EEA1,YES1,HCK,SYN3,RGS8,BECN1,SNAP25,CDH12,AKT1,CDH3,FGR,ALOX15B,LCK,CTNNA2,CDH2,NMT1,NCF1,GNAI3,UBB,RGS1,BIN1,RHOA,GNAI1,ANXA13,ANXA1,CDK16,DMBT1,COQ8B,BLK,TRIO,GNGT2,KCNAB2,EZR,USP8,PTK6,CDH1,NMT2,RAC1
GOCC_EXTRINSIC_COMPONENT_OF_ORGANELLE_MEMBRANE	MDD	0.0103396	0.0071707	0.149325	58	0.245299	blood	PWAS	c5	0.149325	1	PSD,SNX5,TEPSIN,SYN3,UBC,UBB,BIN1,ANXA1,COQ8B,USP8,ACADVL
GOCC_EXTRINSIC_COMPONENT_OF_PLASMA_MEMBRANE	MDD	6.32E-05	0.000215779	0.769459	1369		blood	PWAS	c5	0.769459	1	CDH17,CDH5,CDH15,SHANK3,FCN1,ANXA2,TDGF1,PCSK9,RACGAP1,CDH7,CRKL,PTK2B,STOML2,SYK,CUBN,NLRP10,GNAS,TIAM1,LYN,FMR1,PLEKHA4,SCUBE1,SYTL1,PLG,SRC,SERPINE2,MFGE8,KPNA2,S100A10,CTNNB1,TGM3,CDH8,CDH11,PTK2,S100A6,ZAP70,KCNIP1,CDHR3,SNX5,FER,TF,JUP,DLG4,CDH6,GNG11,CAV2,EEA1,YES1,HCK,RGS8,SNAP25,CDH12,AKT1,CDH3,FGR,LCK,CTNNA2,CDH2,GNAI3,RGS1,RHOA,GNAI1,MYZAP,ANXA1,CDK16,BLK,GNGT2,KCNAB2,USP8,PTK6,CDH1,FYN,RAC1
GOCC_FEMALE_GERM_CELL_NUCLEUS	MDD	7.59E-05	0.000992783	0.939096	50	0.618769	blood	PWAS	c5	0.939096	1	TBP,HMGN1,AURKA
GOCC_FIBRILLAR_CENTER	MDD	0.0027468	0.00433164	0.525999	168	0.254171	blood	PWAS	c5	0.525999	1	PEX14,AGER,RPS6KA6,HERC4,DEAF1,KIT,FHIT,POLR1C,DDX46,TAX1BP3,PTPN13,FOXJ2,TRAF4,ZNF415,UBD,FBL,EXOSC8,RERG,ANKRD1,ORC6,EEF1D,TERF1,CAMK4,ESRRA,ZNF174,NHEJ1,USO1,TOP1,TXNRD1,PAK6,UBE2N,SNRPB2,EZR,PAFAH1B2
GOCC_FIBRINOGEN_COMPLEX	MDD	4.18E-05	0.000572573	0.941823	189		blood	PWAS	c5	0.941823	1	FGG,FGL1,THBS1,FGB,SERPINF2,FN1,FGL2
GOCC_FICOLIN_1_RICH_GRANULE_LUMEN	MDD	9.19E-05	0.000263837	0.727722	1074		blood	PWAS	c5	0.727722	1	PGM2,GUSB,CAT,PSMA5,CTSB,PSMB1,ALAD,FCN1,CST3,MMP9,TNFAIP6,CTSH,QPCT,CTSZ,CRISPLD2,CTSS,GNS,A1BG,MAPK1,MIF,PGM1,ARSB,CSNK2B,PSMA2,SRP14,IDH1,ALDOC,IMPDH1,CTSD,TIMP2,GSN,PYGL,GPI,CFD,DBNL,SERPINA1,KRT1,ACLY,HBB,PNP,CANT1,GLB1,HSPA1B,HSPA1A,PRG2,JUP,ILF2,HK3,IMPDH2,HSPA6,DYNLT1,ASAH1,PGAM1,XRCC6,NME2,FGL2,LTA4H,HMGB1,PRDX4,HSP90AB1,ALDOA,COTL1,APAF1,PSMD7,PSMD11,PKM,ARPC5,ATG7,PPIE,GMFG,OSTF1,GSTP1,COMMD9,KPNB1,PPIA,HSPA8,VCL,CCT8,CAB39,MAPK14,PDAP1,PAFAH1B2
GOCC_FILOPODIUM	MDD	-0.000139779	0.000960501	0.884295	232	0.786822	blood	PWAS	c5	0.884295	1	EPHA4,UNC5C,KITLG,B4GALT1,ENAH,FMR1,SRC,ANTXR1,VCAM1,LCP1,FXR1,APP,LY6G6D,SCIMP,EPHB1,PALM,NLGN1,ARF6,TENM2,ACTN2,SYNE2,MSN,DEF6,ACP3,MYO6,DAG1,SPEF1,CDC42,CXADR,EZR,VASP,GAP43
GOCC_FILTRATION_DIAPHRAGM	MDD	0.000125909	0.000970319	0.896756	227	0.900066	blood	PWAS	c5	0.896756	1	MAGI2,KIRREL2
GOCC_FLEMMING_BODY	MDD	-5.13E-05	0.000443401	0.907823	282		blood	PWAS	c5	0.907823	1	IL16,RACGAP1,CAPG,FOXL2,VPS4B,ARF6,AGAP2,VPS4A,PDCD6IP,RAN,TSG101,RALA,CELF2,KIF23,IST1
GOCC_FLOTILLIN_COMPLEX	MDD	7.68E-05	0.00069867	0.912469	184		blood	PWAS	c5	0.912469	1	CTNNB1,CDH1,CBL
GOCC_GABA_ERGIC_SYNAPSE	MDD	5.83E-05	0.000402141	0.884682	502		blood	PWAS	c5	0.884682	1	SLITRK3,CBLN4,EFNA5,MDGA1,NRG1,ERBB4,NLGN4X,CNTN5,CALB1,LRFN5,LRRTM2,IGSF9B,NLGN3,DAG1,NLGN2,LRRTM1,NLGN1,SV2A,C1QBP,CLSTN3,SLITRK1,NPTN,PLCB1,GAP43,CTBP1
GOCC_GERM_CELL_NUCLEUS	MDD	8.51E-05	0.000702101	0.903502	111		blood	PWAS	c5	0.903502	1	TBP,TP53,TBPL1,TAF10,RAD51,HMGN1,AURKA,TOPBP1,SMARCC1,CTCF,TOP1,PCNA
GOCC_GLIAL_CELL_PROJECTION	MDD	0.00419667	0.00379904	0.269305	143	0.820868	blood	PWAS	c5	0.269305	1	NFASC,FMR1,GLUL,LCP1,ATP1B2,SIRT2,AIF1,APP,ADGRG1,GFAP,EIF2S1,SLC4A8,AQP4,SYT4,FYN,MAPT
GOCC_GLUTAMATERGIC_SYNAPSE	MDD	-1.99E-05	0.000201727	0.921551	1712		blood	PWAS	c5	0.921551	1	SPARCL1,GRID2,ADAM23,EPHA4,EGLN1,KPNA2,STX1A,WNT3A,NPTX2,APOE,IL1RAP,CBLN1,ADAM10,NRCAM,PSD2,HOMER1,HOMER2,PTPRD,NPTX1,NPTXR,FLRT3,LRRC4C,DLG3,NRP1,CAMK1,RTN4R,NTRK3,NRG1,WNT5A,PTK2B,LRRK2,EFNB2,BCAN,ERBB4,HRAS,NAPB,ABLIM3,LYN,STX4,SH3GL3,NRP2,CDH11,NTNG1,CTBP1,PPP3R1,PLG,SRC,GHRL,NLGN4X,RHOA,CPLX1,CLSTN1,CACNB4,LRRC4B,CDH8,PLAT,CALB1,FXR1,PAK3,CLSTN2,LRRTM2,PRKAR1B,LRRTM3,EFNB3,SLC30A3,CANX,CALY,NLGN3,KPNA1,PFN2,LRFN5,NETO1,SYN3,IL1RAPL2,EPHB1,RAB11A,NLGN1,SNAP25,ARF4,SV2A,EPHA7,ARF6,C1QBP,PPP2R1A,NRGN,TNR,EPHB2,SORCS3,SLC4A8,DNAJB1,CLSTN3,PRKCI,ELAVL1,PIN1,NAPA,PLCB1,STAU1,CAMK4,GRID1,SLITRK1,NRG3,BIN1,SYT4,P2RX6,WNT7A,GPC4,NPTN,ATAD1,SLITRK4,DAG1,DYNLL2,ACTN1,USP8,PRKCZ,SH3GL2,CDH1,PCDH8,JAK2,PPP1CC,HTR2A,DNM2,PURA,OPHN1,HSPA8,EIF4E,MAPK14,RAC1,YWHAZ,DLG4,GIPC1
GOCC_GOLGI_APPARATUS_SUBCOMPARTMENT	MDD	3.70E-05	0.000238738	0.876934	1499		blood	PWAS	c5	0.876934	1	LAP3,FUT5,PCSK1,B4GALT7,PAM,GALNT3,B4GALT1,ARFIP1,ARFIP2,FUT8,OCRL,PCSK7,B4GALT2,TGFBI,MGAT4B,ST3GAL1,NAGPA,B4GALT6,NSF,BPNT2,LRRK2,PCSK1N,INPP5E,ELAPOR1,IGF2R,RAB14,ARL5B,COG8,B4GALT5,RAB32,ARL1,STX4,PLOD3,CABP7,SYT11,B3GALT6,GRN,MOB4,FUT3,UXS1,NSFL1C,GALNT1,CA4,GAL3ST2,POSTN,RABEPK,CANT1,CHST2,NDST1,FURIN,VAMP3,SYT17,CHST4,APP,MBTPS1,VAMP2,TEPSIN,TMEM230,LGR5,PIK3C2A,AP4M1,SORT1,MGAT4A,CHST3,TMED2,CHST6,CALN1,CSGALNACT2,GOSR1,BECN1,RAB11A,TOM1L1,SNAP25,VTI1A,CD74,STX6,ARL5A,FUT9,CLTA,SCAMP5,RAB27B,YIPF6,DPY30,ASAP2,RAB13,B4GALT3,SULF2,CLTC,FUT2,AP1S2,SLC30A5,BET1L,CHST1,RNF215,USO1,VAMP4,GALNT2,ZDHHC14,VRK1,CHST5,MGAT2,STX10,RAB31,HTR7,VAMP7,CDH1,FLNA,GCNT1,STX8,DNM2,GGA1,GGA3,LPCAT2,TRAPPC4,RAB7B,RAB21,RAC1
GOCC_GOLGI_ASSOCIATED_VESICLE	MDD	-0.000143514	0.000696455	0.836741	207		blood	PWAS	c5	0.836741	1	ADAM10,OCRL,TMED10,LRRK2,ITM2B,IGF2R,RAB14,GJA1,FURIN,COPE,APP,SORT1,TMED2,RAB27B,STK16,PACSIN1,CLTC,NRGN,CLTA,RAB13,NCALD,AP1S2,SPG21,CFTR,AP1G2,CNGA2
GOCC_GOLGI_ASSOCIATED_VESICLE_MEMBRANE	MDD	0.00285297	0.00678364	0.674071	67	0.264494	blood	PWAS	c5	0.674071	1	ITM2B,GJA1,TMED2,COPE,CLTC,NRGN,NCALD,CLTA,AP1S2,CFTR,AP1G2,CNGA2
GOCC_GOLGI_CISTERNA	MDD	5.33E-05	0.000371596	0.886002	671		blood	PWAS	c5	0.886002	1	FUT5,B4GALT7,GALNT3,B4GALT1,FUT8,B4GALT2,ST3GAL1,NAGPA,B4GALT6,INPP5E,B4GALT5,MOB4,FUT3,GAL3ST2,GALNT1,UXS1,CANT1,SORT1,TMED2,GOSR1,CSGALNACT2,YIPF6,ASAP2,FUT2,B3GALT6,B4GALT3,SLC30A5,BET1L,GALNT2,ZDHHC14,GCNT1,RAB21
GOCC_GOLGI_CISTERNA_MEMBRANE	MDD	4.05E-05	0.00037163	0.913299	668		blood	PWAS	c5	0.913299	1	FUT5,B4GALT7,GALNT3,B4GALT1,FUT8,B4GALT2,ST3GAL1,NAGPA,B4GALT6,INPP5E,B4GALT5,MOB4,FUT3,GAL3ST2,GALNT1,UXS1,CANT1,SORT1,TMED2,CSGALNACT2,ASAP2,FUT2,B3GALT6,B4GALT3,GALNT2,ZDHHC14,RAB21
GOCC_GOLGI_LUMEN	MDD	3.01E-05	0.000210511	0.886395	1487		blood	PWAS	c5	0.886395	1	GAS6,UMOD,SOD3,LRPAP1,DEFB1,F2,DEFA5,VTN,BGN,HSPG2,FMOD,NCAN,OMD,LUM,F8,NGF,BPNT2,WNT5A,F10,OGN,BCAN,PROS1,PROC,MMP14,TGFB1,LHB,AGRN,AGRP,DEFB4A,GPC5,GPC1,BGLAP,WNT3A,F7,MUC16,GPC3,FURIN,ACAN,DEFA1,APP,PODXL2,VCAN,SDC3,MUC1,DEFB103A,PPIL2,HS3ST1,MUCL1,CSPG4,MMP16,ERO1A,F9,PDGFB,GPC6,KERA,CGA,PDGFA,WNT7A,GPC2,GPC4,INS,DAG1,FGF23,ZG16
GOCC_GOLGI_MEDIAL_CISTERNA	MDD	0.0110653	0.00868674	0.202727	37	0.10388	blood	PWAS	c5	0.202727	1	ST3GAL1,GOSR1,B3GALT6,YIPF6
GOCC_GOLGI_STACK	MDD	3.22E-05	0.000348054	0.926313	710		blood	PWAS	c5	0.926313	1	FUT5,B4GALT7,GALNT3,B4GALT1,FUT8,OCRL,B4GALT2,MGAT4B,ST3GAL1,NAGPA,B4GALT6,NSF,INPP5E,RAB14,B4GALT5,MOB4,FUT3,NSFL1C,GAL3ST2,GALNT1,UXS1,CANT1,MBTPS1,SORT1,MGAT4A,TMED2,GOSR1,RAB27B,CSGALNACT2,TOM1L1,YIPF6,ASAP2,TRAPPC4,FUT2,B3GALT6,B4GALT3,SLC30A5,BET1L,SULF2,USO1,GALNT2,ZDHHC14,VRK1,MGAT2,GCNT1,LPCAT2,RAB21
GOCC_GOLGI_TRANS_CISTERNA	MDD	-0.00218247	0.00650597	0.737281	64	0.192242	blood	PWAS	c5	0.737281	1	B4GALT1,ST3GAL1,BET1L,YIPF6
GOCC_GROWTH_FACTOR_COMPLEX	MDD	0.00452225	0.00644751	0.483057	77	0.768536	blood	PWAS	c5	0.483057	1	IGFALS,IGFBP6,IGF1,IGFBP3,IGFBP5,PDGFB,PDGFA
GOCC_HAPTOGLOBIN_HEMOGLOBIN_COMPLEX	MDD	4.07E-05	0.000979975	0.966909	81	0.185613	blood	PWAS	c5	0.966909	1	HP,HBZ,HBQ1,HBB,HBD
GOCC_HEMOGLOBIN_COMPLEX	MDD	3.95E-05	0.000979591	0.967872	85	0.26534	blood	PWAS	c5	0.967872	1	HBZ,HBQ1,HBB,HBD,AHSP,CYB5R3
GOCC_HETEROCHROMATIN	MDD	0.00423481	0.00586726	0.470436	65	0.240505	blood	PWAS	c5	0.470436	1	MECP2,SIRT2,KMT5C,HMGA2,CBX5,CBX1,H2AZ1,HMGA1,CBX3,DNMT3L,HSF1,TCP1
GOCC_HFE_TRANSFERRIN_RECEPTOR_COMPLEX	MDD	-0.00507189	0.00626008	0.417827	88	0.147929	blood	PWAS	c5	0.417827	1	B2M,HJV,TFRC,TF,TFR2,BMPR1B
GOCC_HIGH_DENSITY_LIPOPROTEIN_PARTICLE	MDD	1.65E-05	0.000274402	0.951975	793		blood	PWAS	c5	0.951975	1	PLTP,APOL1,APOB,APOM,APOF,APOA5,SAA2,SAA4,APOA2,PLA2G7,SAA1,APOA1,APOC1,CLU,APOC3,APOE,APOA4,PON1,APOC2,APOH,LCAT,HDLBP
GOCC_HIPPOCAMPAL_MOSSY_FIBER_TO_CA3_SYNAPSE	MDD	0.00751652	0.00754845	0.319362	52	0.470896	blood	PWAS	c5	0.319362	1	PTPRD,SYT9,CALB1,LRRTM2,PRKAR1B,EFNB3,SLC30A3,SYT7,AKAP7,NECTIN3,EPHA7,SLC6A9,NECTIN1,YWHAZ
GOCC_HISTONE_PRE_MRNA_3_END_PROCESSING_COMPLEX	MDD	0.00131844	0.00963438	0.891152	32	0.0496674	blood	PWAS	c5	0.891152	1	SYNCRIP,YBX1
GOCC_IMMUNOLOGICAL_SYNAPSE	MDD	3.74E-05	0.000673757	0.95568	470		blood	PWAS	c5	0.95568	1	ICAM1,PTPRJ,CRTAM,STOML2,GZMA,LGALS3,VAV3,BCL10,LAT,CD3E,ZAP70,ALCAM,ARHGDIA,NEDD9,SCIMP,CD37,LCK,CD81,HAVCR2,PDCD6IP,GZMB,NPTN,DUSP3,STX7,PRKCQ,EZR
GOCC_INCLUSION_BODY	MDD	-1.29E-05	0.000569287	0.981968	265		blood	PWAS	c5	0.981968	1	SNCA,CPNE1,LRRK2,STUB1,BAG3,CLU,DVL2,HSPA1B,HSPA1A,PRNP,UBD,GPX1,MIOX,FGR,PRKN,NEFH,SQSTM1,BAG5,KEAP1,ATXN3,NUP98,HSP90AB1,PRKCQ,PABPN1,MAPT
GOCC_INHIBITORY_SYNAPSE	MDD	0.0165683	0.0107249	0.122385	33	0.162549	blood	PWAS	c5	0.122385	1	SYT11,NLGN4X,NPTN,NLGN3,NLGN2,NLGN1,GAD1
GOCC_INNER_MITOCHONDRIAL_MEMBRANE_PROTEIN_COMPLEX	MDD	3.87E-05	0.000297836	0.896613	794		blood	PWAS	c5	0.896613	1	NDUFS4,MICOS10,NDUFB4,COX6C,DNAJC11,NDUFA5,NDUFB11,MICU2,COX5A,COX7A1,TIMM21,CHCHD10,DNAJC15,COX4I2,DNAJC19,UQCRB,NDUFV2,FOXRED1,ATP5F1B,COX7A2L,C15orf48,ATP5MF,COX6A2,NDUFB8,TIMM50,HSPA9,COX5B,MTX2,ATP5PF,ATP5PO
GOCC_INSULIN_LIKE_GROWTH_FACTOR_BINDING_PROTEIN_COMPLEX	MDD	0.00383656	0.0067364	0.568999	71	0.796951	blood	PWAS	c5	0.568999	1	IGFALS,IGFBP6,IGF1,IGFBP3,IGFBP5
GOCC_INTEGRAL_COMPONENT_OF_PRESYNAPTIC_ACTIVE_ZONE_MEMBRANE	MDD	0.0141965	0.0226646	0.53107	11	0.205248	blood	PWAS	c5	0.53107	1	NPTN,CANX,CDH2,NECTIN1
GOCC_INTEGRAL_COMPONENT_OF_SYNAPTIC_VESICLE_MEMBRANE	MDD	0.00520252	0.00803254	0.517192	56	0.120529	blood	PWAS	c5	0.517192	1	STX1A,PTPRS,SYT9,SLC30A3,STX6,SV2A,SYT4,STX12,SLC6A9,STX10
GOCC_INTERCALATED_DISC	MDD	-2.47E-05	0.000689756	0.971394	316		blood	PWAS	c5	0.971394	1	DSC2,ATP1B1,DSG2,GJA1,CTNNB1,HAMP,DES,CAV3,JUP,SCN4B,ANK2,CDH2,PKP2,ACTN1,VCL,CXADR
GOCC_INTERCELLULAR_BRIDGE	MDD	-4.71E-05	0.000442687	0.915355	340		blood	PWAS	c5	0.915355	1	GSTM4,GSTM1,GSTM3,TMEM9,NGRN,RAB35,NISCH,SRA1,OLFM4,USB1,RMDN3,PRC1,PRKCI,ESRRA,CYTH4,EPB41
GOCC_INTERMEDIATE_FILAMENT	MDD	-1.36E-05	0.000692039	0.984317	277		blood	PWAS	c5	0.984317	1	NEFL,KRT19,NRP1,KRT7,DES,KRT5,KRT1,FER,JUP,VIM,KRT17,GFAP,KRT16,NEFH,LMNB1,KRT20,PKP2,LDLRAP1,KRT72,CASP14,KRT18,INA,EVPL
GOCC_INTERMEDIATE_FILAMENT_CYTOSKELETON	MDD	-4.93E-05	0.000493676	0.920501	296		blood	PWAS	c5	0.920501	1	NEFL,KRT19,ING4,NRP1,MMP14,PSMD10,KRT7,DES,PFDN5,KRT5,KRT1,FER,JUP,VIM,KRT17,GFAP,KRT16,NEFH,LMNB1,SYNE2,KRT20,PKP2,LDLRAP1,KRT72,CASP14,KRT18,INA,CCT8,EVPL
GOCC_INTERSTITIAL_MATRIX	MDD	-4.43E-05	0.000562589	0.937293	455		blood	PWAS	c5	0.937293	1	TNC,VWA1,VIT,VWC2,KAZALD1,EGFLAM,CCDC80
GOCC_INTRINSIC_COMPONENT_OF_ENDOPLASMIC_RETICULUM_MEMBRANE	MDD	0.000109303	0.000690455	0.874215	286		blood	PWAS	c5	0.874215	1	ATP13A1,ZFYVE27,ATF6B,ATF6,TAPBP,B2M,HSPA5,TBL2,STIM1,PDIA3,EMC1,DHRS9,XXYLT1,DNAJB12,PKD2,SELENOS,EMC4,CANX,INSIG1,EMC8,RETREG1,MMGT1,ERN1,CD74,SLC27A2,RRBP1,DERL1,DNAJB2
GOCC_INTRINSIC_COMPONENT_OF_EXTERNAL_SIDE_OF_PLASMA_MEMBRANE	MDD	-7.21E-07	0.000350042	0.998356	516		blood	PWAS	c5	0.998356	1	FOLR2,LHCGR,CD59,FOLR3,EFNA5,CD14,PRND,GP1BA,RTN4R,F3,F10,FOLR1,CA4,PRNP,ADAM9
GOCC_INTRINSIC_COMPONENT_OF_MITOCHONDRIAL_INNER_MEMBRANE	MDD	3.05E-05	0.00037332	0.934976	442		blood	PWAS	c5	0.934976	1	MICOS10,SCO1,DNAJC11,SFXN5,COA3,CHCHD10,STMP1,MTX2,HSPA9,SCO2,CCDC51
GOCC_INTRINSIC_COMPONENT_OF_MITOCHONDRIAL_MEMBRANE	MDD	2.95E-05	0.000373127	0.936979	464		blood	PWAS	c5	0.936979	1	MICOS10,MUL1,SCO1,DNAJC11,SYNJ2BP,SFXN5,TMEM70,CHCHD10,STMP1,FIS1,TOMM20L,COA3,MFN1,BNIP3,BID,HSPA9,MTX2,SCO2,CCDC51
GOCC_INTRINSIC_COMPONENT_OF_MITOCHONDRIAL_OUTER_MEMBRANE	MDD	0.0069801	0.00782112	0.372142	46	0.214969	blood	PWAS	c5	0.372142	1	MUL1,SYNJ2BP,FIS1,TOMM20L,MFN1,BNIP3
GOCC_INTRINSIC_COMPONENT_OF_ORGANELLE_MEMBRANE	MDD	1.10E-05	0.000239414	0.96346	1208		blood	PWAS	c5	0.96346	1	ATP13A1,QSOX2,ZFYVE27,STX1A,PTPRS,ATF6B,ATF6,MICOS10,MUL1,TAPBP,PCSK7,MAN1C1,LARGE1,SCO1,B2M,TPST1,MREG,ITM2B,SUN5,HSPA5,DNAJC11,SYT9,SYNJ2BP,TBL2,STIM1,PDIA3,SFXN5,SUN3,EMC1,DHRS9,A4GALT,TMEM70,CHST12,XXYLT1,DNAJB12,RAB26,PKD2,SELENOS,EMC4,RAB3A,MFNG,RETREG1,RAB35,TOMM20L,CHST2,VOPP1,FURIN,CHST4,CHCHD10,SLC30A3,CANX,STMP1,INSIG1,FIS1,ECE1,CSGALNACT2,COA3,RFNG,PEX26,EMC8,SV2A,STX6,RAB27B,MMGT1,BID,SYT5,MFN1,BNIP3,ERN1,CD74,BET1L,SLC27A2,SYT4,P2RX6,HSPA9,STX12,TRABD2A,SLC6A9,POMGNT1,GALNT2,MTX2,B4GALNT1,CHST5,SCO2,STX10,RRBP1,CCDC51,RAB3B,RAB5A,RAB3C,DERL1,RAB5B,DNAJB2
GOCC_INTRINSIC_COMPONENT_OF_POSTSYNAPTIC_DENSITY_MEMBRANE	MDD	7.60E-05	0.000962873	0.937101	262	0.813233	blood	PWAS	c5	0.937101	1	PTPRS,NRCAM,SLITRK3,ADAM22,LRRC4C,EFNB2,ERBB4,GRID2,LRRC4B,LRFN5,CLSTN2,LRRTM2,LRRTM3,EFNB3,NETO1,NECTIN3,LRFN1,EPHA7,SORCS3,CLSTN3,SLITRK1,GRID1,NPTN,DLG4,SLC16A3
GOCC_INTRINSIC_COMPONENT_OF_POSTSYNAPTIC_MEMBRANE	MDD	-3.60E-05	0.000312381	0.908189	781		blood	PWAS	c5	0.908189	1	EPHA4,PTPRS,NRCAM,SLITRK3,CNTN2,CNTN1,ADAM22,FLRT3,LRRC4C,NRP1,NTRK3,EFNB2,ERBB4,NRP2,NLGN4X,GRID2,LRRC4B,LRFN5,CLSTN2,LRRTM2,LRRTM3,EFNB3,CANX,NLGN3,NLGN2,LRRTM1,NETO1,NECTIN3,LRFN1,NLGN1,EPHA7,EPHB2,SORCS3,CDH2,CLSTN3,SLITRK1,GRID1,P2RX6,SLC6A9,NPTN,PCDH8,HTR2A,DLG4,SLC16A3
GOCC_INTRINSIC_COMPONENT_OF_POSTSYNAPTIC_SPECIALIZATION_MEMBRANE	MDD	6.67E-05	0.000692711	0.923333	294		blood	PWAS	c5	0.923333	1	PTPRS,NRCAM,SLITRK3,ADAM22,LRRC4C,EFNB2,ERBB4,NLGN4X,GRID2,LRRC4B,LRFN5,CLSTN2,LRRTM2,LRRTM3,EFNB3,NLGN3,NLGN2,LRRTM1,NETO1,NECTIN3,LRFN1,NLGN1,EPHA7,SORCS3,CDH2,CLSTN3,SLITRK1,GRID1,P2RX6,NPTN,DLG4,SLC16A3
GOCC_INTRINSIC_COMPONENT_OF_PRESYNAPTIC_ACTIVE_ZONE_MEMBRANE	MDD	0.000129459	0.000571791	0.820882	183		blood	PWAS	c5	0.820882	1	NTNG1,NPTN,CANX,CDH2,NECTIN1
GOCC_INTRINSIC_COMPONENT_OF_PRESYNAPTIC_MEMBRANE	MDD	1.40E-06	0.00040298	0.99722	475		blood	PWAS	c5	0.99722	1	ADAM23,EPHA4,STX1A,PTPRD,CNTN1,EFNB2,ERBB4,NTNG1,CADM3,CNTN5,EFNB3,CANX,SYT7,EPHB2,CDH2,SLC6A9,NECTIN1,NPTN,HTR2A
GOCC_INTRINSIC_COMPONENT_OF_SYNAPTIC_MEMBRANE	MDD	-2.13E-05	0.0002553	0.933445	1038		blood	PWAS	c5	0.933445	1	ADAM23,EPHA4,STX1A,PTPRS,NRCAM,SLITRK3,CNTN2,PTPRD,CNTN1,ADAM22,FLRT3,LRRC4C,NRP1,NTRK3,EFNB2,ERBB4,NRP2,NTNG1,CADM3,NLGN4X,GRID2,CNTN5,LRRC4B,LRFN5,CLSTN2,LRRTM2,LRRTM3,EFNB3,CANX,SYT7,NLGN3,LRRTM1,NETO1,LRFN1,NLGN1,NLGN2,EPHA7,EPHB2,NECTIN3,SORCS3,CDH2,CLSTN3,SLITRK1,GRID1,P2RX6,SLC6A9,NECTIN1,NPTN,PCDH8,HTR2A,DLG4,SLC16A3
GOCC_INTRINSIC_COMPONENT_OF_SYNAPTIC_VESICLE_MEMBRANE	MDD	-0.00623997	0.00531095	0.240024	126	0.112919	blood	PWAS	c5	0.240024	1	STX1A,PTPRS,SYT9,RAB26,RAB3A,RAB35,SLC30A3,RAB27B,STX6,SV2A,SYT4,STX12,SLC6A9,STX10,RAB3B,RAB5A,RAB3C,RAB5B
GOCC_ION_CHANNEL_COMPLEX	MDD	3.79E-06	0.000491233	0.993845	458		blood	PWAS	c5	0.993845	1	SCN2B,CNTNAP2,KCNA10,DLG3,KCNMB3,PTK2B,PDE4D,OLFM2,CACNA2D3,CLIC1,CACNB4,GRIA4,GRID2,VWC2,CLIC4,CLIC5,KCNIP3,KCNIP1,VWC2L,CLCNKB,CASQ2,LRRC52,DPP10,PKD2,HCN1,OLFM3,OSTM1,SCN4B,KCNN1,KCNG4,KCNE5,ABHD12,KCNF1,FKBP1B,CLIC2,KCNIP4,CFTR,KCNAB2,CCDC51,MICU2,DLG4,CNGA2,PRKACA
GOCC_IRON_SULFUR_CLUSTER_ASSEMBLY_COMPLEX	MDD	0.000123514	0.000990711	0.900783	81	0.448092	blood	PWAS	c5	0.900783	1	FXN,GLRX5,BOLA1,BOLA2,BOLA3,GLRX3,FDX2
GOCC_I_BAND	MDD	8.25E-05	0.000442071	0.851916	366		blood	PWAS	c5	0.851916	1	KRT19,HOMER1,CASQ1,HSPB1,STUB1,BAG3,CTNNB1,PPP2R5A,DES,FLNA,PDLIM4,CAV3,CASQ2,JUP,JPH1,FBP2,SRI,CSRP1,CSRP2,ANK2,HRC,ANKRD1,MYL3,ACTN2,FKBP1B,BIN1,SYNE2,CAPN3,MYZAP,TTN,PARVA,GLRX3,CFL2,ACTN1,CSRP3,ALDOA,BMP10,GGPS1,DNAJB6,PDLIM1,CAB39
GOCC_JUXTAPARANODE_REGION_OF_AXON	MDD	-7.33E-05	0.000568416	0.897416	267		blood	PWAS	c5	0.897416	1	CNTN2,CNTNAP2,SIRT2,KCNAB2,DLG2,DLG4
GOCC_KERATIN_FILAMENT	MDD	0.00872294	0.00695982	0.210087	67	0.567616	blood	PWAS	c5	0.210087	1	KRT7,KRT5,KRT1,KRT17,KRT72,CASP14,KRT18
GOCC_LAMELLIPODIUM	MDD	-1.44E-05	0.00029723	0.961351	945		blood	PWAS	c5	0.961351	1	PLXND1,UNC5C,KITLG,CD177,NRBP1,CAPG,PLCG1,TESC,PTK2B,ENAH,ABLIM3,STX4,EPHA2,DPP4,FAP,DPYSL3,GSN,CTNNB1,APBB2,SNX1,DBNL,ANGPTL3,SWAP70,PDLIM4,FER,AIF1,STX2,APP,PTPN13,PKD2,PIEZO1,APBB1,NEDD9,ARHGEF7,EVL,CSPG4,NME2,CDC42BPB,P4HB,CDH2,STMN2,RAB13,CDC42BPA,ITSN1,PSTPIP1,ANTXR1,RHOA,ILK,CD44,CFL1,ARPC3,SYNE2,RAC3,RAC2,ARPC5,PARVA,DAG1,AKT1,VAMP7,SPEF1,CDH1,DNM2,PDXP,VASP,RAC1
GOCC_LAMELLIPODIUM_MEMBRANE	MDD	-1.40E-05	0.000696917	0.983996	201		blood	PWAS	c5	0.983996	1	PLXND1,EPHA2,DPP4,FAP,PIEZO1,CSPG4,ANTXR1,CD44,CFL1,SYNE2,PDXP,VASP
GOCC_LAMININ_COMPLEX	MDD	8.95E-05	0.000443381	0.839979	305		blood	PWAS	c5	0.839979	1	LAMC2,NTNG1,NTN4
GOCC_LATERAL_PLASMA_MEMBRANE	MDD	3.02E-05	0.000441963	0.94553	359		blood	PWAS	c5	0.94553	1	ERBB3,C1QTNF5,ATP1B1,SLC26A5,SNTA1,ARL2,DVL2,CTNNB1,ATP1B2,DSG1,JUP,TACSTD2,PPP2R1A,RAB13,MPP7,ANXA1,SLC6A9,CDH1,SLC16A3
GOCC_LATE_ENDOSOME	MDD	8.98E-05	0.000183698	0.624769	1705		blood	PWAS	c5	0.624769	1	IFNAR1,INSR,SFTPD,MAP1LC3A,MAGI2,CST7,VPS28,ANXA2,VPS29,SFTPB,CTSH,PCSK9,MAPK3,IL12B,ANXA6,APOA5,CRHBP,MREG,LRRK2,CTSL,TMEM9,PSAP,ELAPOR1,CTSS,IGF2R,LGMN,RAB14,GFRA1,CHMP2B,RNF128,SRC,GRN,PLD3,STOML1,CD68,MAP2K2,LAMTOR2,LAMTOR3,CHMP3,TMEM106B,TF,DDIT3,PRKAR1B,NBR1,SLC30A3,ARL8B,RNF148,EGFR,TMEM230,ANXA8,RAB27B,CD79A,GOSR2,VPS4B,VTI1B,RAB11A,VTI1A,RHOB,CD74,OSBPL11,DERL1,RAB22A,VAMP8,SIGLEC1,TPT1,VPS4A,CHMP2A,MAPK1,RNF13,SQSTM1,OSBPL9,CD63,ANKRD27,ADAM30,LDLR,BST2,MAP2K1,FIG4,HSPA8,TSG101,VAMP7,NTRK1,SCARB2,STX8,TICAM2,STX7,LAMP1,RAB7B,VTA1,HGS
GOCC_LATE_ENDOSOME_MEMBRANE	MDD	3.85E-05	0.000690943	0.955543	319		blood	PWAS	c5	0.955543	1	VPS28,ANXA2,ANXA6,MREG,TMEM9,ELAPOR1,CHMP2B,PLD3,STOML1,CD68,LAMTOR2,LAMTOR3,CHMP3,TMEM106B,SLC30A3,ARL8B,ANXA8,GOSR2,VPS4B,VTI1B,VTI1A,RHOB,VAMP8,RAB27B,VPS4A,CHMP2A,RNF13,OSBPL9,CD63,OSBPL11,ADAM30,FIG4,TSG101,VAMP7,NTRK1,SCARB2,STX8,LAMP1,RAB7B,TICAM2,HGS
GOCC_LEADING_EDGE_MEMBRANE	MDD	5.31E-05	0.000329555	0.871929	649		blood	PWAS	c5	0.871929	1	PLXND1,INSR,PSD2,ROBO2,CNTNAP2,ADGRE2,TIRAP,PLCG1,PLEK,PTPRJ,TESC,STX4,EPHA2,DPP4,SRC,FAP,PSD,LCP1,PDE4A,AKT2,UNC5A,AIF1L,AIF1,PIEZO1,PLEKHA1,EGFR,ADAM17,ITGA5,TPM1,SCIMP,FAM107A,CSPG4,PACSIN1,ARF4,FGR,ARHGEF2,RPS3,SH2D3C,ANTXR1,RHOA,CD44,CFL1,SYNE2,MTMR6,MYO6,PDE9A,NME1,PLCG2,BMX,DNM2,PDXP,VASP,MAPT,CDC42,EZR,RAC1,ARHGAP45
GOCC_LEWY_BODY	MDD	0.00601595	0.0174857	0.730808	16	0.199277	blood	PWAS	c5	0.730808	1	GPX1,SQSTM1,PRKN
GOCC_LIPID_DROPLET	MDD	0.000221103	0.000569637	0.697908	273		blood	PWAS	c5	0.697908	1	SMPD1,APOB,CES1,ANXA2,PNPLA2,GAPDH,UBE2G2,RBP1,HSD17B11,FAAH2,CKAP4,PLIN3,EDA,NSDHL,CYB5R3,RAB18,G0S2,SPAST,RAB5C,SET,FABP4,SPART,FIG4,FAF2,LPCAT2,C18orf32
GOCC_LOW_DENSITY_LIPOPROTEIN_PARTICLE	MDD	3.40E-06	0.000690215	0.996067	281		blood	PWAS	c5	0.996067	1	MSR1,APOB,APOM,APOF,APOA5,PLA2G7,SELENOS,APOE,APOC2,LDLR
GOCC_LUMENAL_SIDE_OF_ENDOPLASMIC_RETICULUM_MEMBRANE	MDD	-0.000133056	0.000985543	0.892606	85	0.342177	blood	PWAS	c5	0.892606	1	TAPBP,PKD2,CANX,CD74
GOCC_LUMENAL_SIDE_OF_MEMBRANE	MDD	-0.000102889	0.00098024	0.916405	115	0.489163	blood	PWAS	c5	0.916405	1	CTSA,TAPBP,PKD2,CANX,DNAJC19,CD74,HSPA8
GOCC_LYSOSOMAL_LUMEN	MDD	2.23E-05	0.000156322	0.886496	2289		blood	PWAS	c5	0.886496	1	IDUA,MANBA,NAAA,GUSB,HPSE,FASLG,GC,SMPD1,MAN2B2,CTSB,CTSF,CTSA,APOB,CTSV,CBLIF,PDGFRB,CSF3,BGN,TCN2,HSPG2,FMOD,HYAL1,GAA,HEXB,NCAN,ASAH1,OMD,LUM,NAGLU,GNS,OGN,CTSL,BCAN,PSAP,PPT1,CTSS,TPP1,LGMN,ARSB,CUBN,GPC4,AGRN,GPC5,CTSD,IDS,GPC1,PLD3,TXNDC5,GM2A,RNASET2,NEU1,ARSA,GLB1,GPC3,ACAN,VCAN,SDC3,SERPINB13,CSPG4,ACP2,CD74,PLBD2,GPC6,KERA,EPDR1,GPC2,GLA,SCARB2,CTSK,HSPA8
GOCC_MAIN_AXON	MDD	-1.42E-05	0.00044033	0.974224	458		blood	PWAS	c5	0.974224	1	NRCAM,TNFRSF1B,MYOC,NFASC,CNTN2,ROBO2,CNTNAP2,CRHBP,NCMAP,SIRT2,DLG2,APP,BIN1,SPOCK1,UCN3,KCNAB2,DAG1,DLG4,MAPT
GOCC_MALE_GERM_CELL_NUCLEUS	MDD	0.000131569	0.000994601	0.89476	55	0.0611315	blood	PWAS	c5	0.89476	1	TBP,TBPL1,TAF10,RAD51,TOPBP1,SMARCC1,CTCF,TOP1,PCNA
GOCC_MCRD_MEDIATED_MRNA_STABILITY_COMPLEX	MDD	0.00403064	0.0124577	0.746283	21	0.093903	blood	PWAS	c5	0.746283	1	SYNCRIP,CSDE1,PAIP1,HNRNPD
GOCC_MEDIATOR_COMPLEX	MDD	-0.00407374	0.00963976	0.672589	26	0.535772	blood	PWAS	c5	0.672589	1	MED4,MED1
GOCC_MEMBRANE_ATTACK_COMPLEX	MDD	0.000121162	0.000495063	0.806657	262		blood	PWAS	c5	0.806657	1	C5,C7,C6,C8G,C9
GOCC_MEMBRANE_COAT	MDD	-5.46E-05	0.000693106	0.937227	249		blood	PWAS	c5	0.937227	1	PEF1,IGF2R,SEC13,PDCD6,COPE,CLINT1,AP4M1,CLTC,CLTA,ARL6,NCALD,AP1S2,AP1G2,SAR1A,KLHL12,AP2A2,CHMP2A,EPS15L1
GOCC_MEMBRANE_MICRODOMAIN	MDD	-2.11E-05	0.000180088	0.906523	2172		blood	PWAS	c5	0.906523	1	KDR,SELE,ASAH2,CD36,TEK,INSR,HPSE,FASLG,UNC5B,SELPLG,TLR2,CDH15,TLR1,CASP3,LRP4,FAS,ICAM1,CD177,ANXA2,TREM2,BIRC2,TNFRSF1B,CD8A,TDGF1,RGMB,EFNA5,CD14,CNTN1,IGF1R,RET,MAPK3,ATP1B1,ITLN1,RTN4R,CD48,FADD,KCNE3,PTK2B,LRRK2,CD55,TNFRSF1A,STOML2,TFPI,PPT1,TPP1,PLVAP,ITGB2,LYN,STIM1,ENO2,CD1A,GJA1,SDCBP,PRTN3,SRC,CTSD,IL6ST,GPC1,PARK7,BCL10,HMOX1,STOML1,GP6,S100A10,CTNNB1,CR1,LAT,CAPN2,ANGPT1,LRP8,SERPINH1,PTGS2,LAMTOR2,LAMTOR3,ZAP70,FYN,PRKACA,CASP8,UNC5A,TNF,DLL1,FURIN,STAT6,CAV3,APP,CD79A,PRNP,LAT2,EGFR,DAG1,TGFBR2,SHH,ADAM17,CAV2,ERLIN1,PECAM1,SMURF2,HCK,EPHB1,OLR1,DPP4,HK1,ADGRG1,RGS19,PGK1,ANK2,STOM,BSG,GNAI3,TNR,LCK,PDZK1,BMPR2,TRADD,CDH2,MAPK1,CHP1,CFLAR,RGS7,PRKAR2A,CD226,CRK,SPRED1,STX12,CD4,BST2,TNFRSF10A,JAK2,ARID3A,EFNB1,PRKCZ,CDH1,CXADR,LDHB,CSK,CBL,BTK,MAPT,HTR2A,ACE2,RAB5A,BIRC3,EZR
GOCC_MHC_CLASS_I_PEPTIDE_LOADING_COMPLEX	MDD	-0.000291432	0.000984744	0.76727	95	0.303017	blood	PWAS	c5	0.76727	1	TAPBP,B2M,PDIA3
GOCC_MICROBODY	MDD	-4.04E-05	0.00026384	0.878352	879		blood	PWAS	c5	0.878352	1	CD33,CAT,NUDT12,PEX14,MUL1,ECH1,DEPP1,ACAA1,ISOC1,IDH1,TKT,DECR2,AOC1,GRHPR,PMVK,CROT,FABP1,MAP2K2,CRAT,DAO,NBR1,SYT7,FIS1,MGAT4A,PECR,PLAAT3,IMPDH2,VIM,PEX26,ECI2,IDI2,IDI1,ACOT8,IDE,MVK,XDH,PEX5,PRDX5,SLC27A2,MLYCD,RIDA,MVD,HAO1,HMGCR,ATAD1,SOD1,GSTK1,TTC1
GOCC_MICROBODY_LUMEN	MDD	0.000146872	0.000571442	0.797163	246		blood	PWAS	c5	0.797163	1	CAT,NUDT12,ECH1,ACAA1,IDH1,GRHPR,CROT,FABP1,CRAT,DAO,ECI2,ACOT8,IDE,PRDX5,MLYCD,HAO1,GSTK1
GOCC_MICROBODY_MEMBRANE	MDD	1.22E-05	0.000699122	0.98608	149		blood	PWAS	c5	0.98608	1	CAT,PEX14,DECR2,MAP2K2,DAO,NBR1,SYT7,FIS1,PECR,PLAAT3,IMPDH2,PEX26,PEX5,SLC27A2,HMGCR,ATAD1,TTC1
GOCC_MICROTUBULE	MDD	4.28E-05	0.000329283	0.896477	682		blood	PWAS	c5	0.896477	1	GABARAPL1,GABARAP,MAP1LC3A,TBCA,RACGAP1,CRHBP,CKAP2,RMDN1,KIF3A,PLK1,BIRC5,CHMP2B,STIM1,SAA1,DYNLL1,ROR2,CLMP,BCL10,DCTN2,DYNLRB1,MX1,ABRAXAS2,MAP2K2,SELENOS,SIRT2,RAB11A,CHMP3,MAPRE1,CCT5,CFAP45,SNPH,TPPP2,AURKA,STMN1,STAU2,DYNLRB2,ARL3,RMDN3,PRC1,AURKB,DYNLT3,DYNLT1,ZWILCH,KIF16B,MID2,CDK1,FKBP4,KLC1,MAPRE3,MAPRE2,MAP1LC3B,CCT7,CLTC,ARHGEF2,NEK7,NUDC,TTL,TPT1,CHMP2A,ARL6,RAB3D,CUL3,SPAST,NDRG1,DNAI1,HSPH1,NDE1,CSNK1D,DCXR,TBCB,CDK2AP2,KIF22,DPYSL2,BAG2,KCNAB2,DYNLL2,SPEF1,TBCE,DNM2,CCT8,KIF23,TCP1,MAPT
GOCC_MICROTUBULE_ASSOCIATED_COMPLEX	MDD	0.000265759	0.000984987	0.787307	109	0.23498	blood	PWAS	c5	0.787307	1	GABARAP,SNX4,KIF3A,BIRC5,NUDCD3,DYNLL1,DCTN2,DYNLRB1,LRP8,AURKA,DYNLRB2,AURKB,DYNLT3,DYNLT1,KIF16B,KLC1,DCTN6,STAU1,DNAI1,NDE1,KIF22,DYNLL2,KIF23,PEA15
GOCC_MICROVESICLE	MDD	3.37E-05	0.00098968	0.97284	75	0.306296	blood	PWAS	c5	0.97284	1	DEFB1,DEFB106A,SYT4
GOCC_MICROVILLUS	MDD	5.80E-05	0.000298542	0.846013	736		blood	PWAS	c5	0.846013	1	FABP2,TEK,PDGFRA,CBLIF,ENPP7,NFASC,DPEP1,ICAM2,LRRK2,CUBN,TGFB1,AMN,SYTL1,VCAM1,CTNNB1,ANGPT1,CNP,USH1C,CDHR5,PDZK1,CEACAM20,PTPRH,WWOX,CA9,S100P,CLCA1,CD44,SPN,MSN,DCXR,PDGFA,MYO6,SPEF1,CLIC4,EZR,JAM3
GOCC_MICROVILLUS_MEMBRANE	MDD	-1.92E-05	0.000495861	0.969147	226		blood	PWAS	c5	0.969147	1	DPEP1,CA9,CUBN,AMN,SYTL1,CTNNB1,CDHR5,PDZK1,CEACAM20,PTPRH,S100P,MSN,EZR
GOCC_MIDBODY	MDD	8.28E-05	0.000312326	0.790898	737		blood	PWAS	c5	0.790898	1	LAP3,DEFA5,ANXA2,IL16,HSP90B1,RACGAP1,CAPG,GEM,RNF8,PLK1,BIRC5,CHMP2B,HSPA5,ABRAXAS2,ANXA11,SIRT2,CHMP3,SH3GLB1,AURKA,ARL8B,FOXL2,ARL3,CRMP1,HEPACAM2,PRC1,AURKB,VPS4B,CDK1,MAPRE3,ARF6,PKN1,CLIC4,NUDC,AGAP2,VPS4A,PIN1,CHMP2A,GNAI3,C6orf89,CENPV,ANKRD54,JTB,SPAST,RALB,RHOA,GNAI1,KEAP1,RAP2A,PDCD6IP,SPART,RAN,USP8,CDC42,TSG101,RALA,ARL2BP,SEPTIN6,DNM2,PDXP,PPP1CC,IST1,CELF2,KIF23,GDI1
GOCC_MITOCHONDRIAL_CRISTA	MDD	0.0128206	0.0226994	0.57221	11	0.252718	blood	PWAS	c5	0.57221	1	TMEM70,PTPN1,LYN
GOCC_MITOCHONDRIAL_MATRIX	MDD	-2.30E-05	0.00021054	0.912888	1582		blood	PWAS	c5	0.912888	1	NUDT9,FARS2,HADH,ACP6,OTC,FTMT,NAXE,TST,NUDT1,LONP1,MRPL58,GSTZ1,MTHFS,HMGCS2,ETFA,ALDH2,FAHD1,ALDH5A1,CASQ1,LRRK2,TP53,SIRT5,PPA2,GLRX2,ACADL,ERBB4,FXN,GLRX5,PYCR1,ECHS1,ACADM,DARS2,MRPL55,BOLA3,HIBCH,HSPD1,ABHD10,NUDT2,TFAM,PDHX,CS,SHMT2,MMAB,IVD,ACADVL,NT5M,SARS2,IDH3G,NME4,ECI1,SUOX,PARK7,HAGH,ARL2,GSR,MTHFD2,MPST,PDK1,REXO2,BTD,DLD,RAD51,ARL2BP,SIRT3,SHC1,GSTK1,DECR1,LRRC59,ADPRS,ACADS,ACAT1,TYMS,HIBADH,DNAJC15,ARG2,MRPL34,AK4,DNAJC19,HSPA1L,MTRF1L,PUS1,HSD17B8,PYCR2,PDE2A,ATP5F1B,BCL2L1,CA5B,CDK1,GPX1,MRPL21,C1QBP,CLPP,ETHE1,ALDH6A1,HOGA1,NDUFB8,ACAD8,GADD45GIP1,FH,TK2,RPS3,MRPL33,KARS1,MRPL2,MRRF,CA5A,CCNB1,ACADSB,GLYAT,PRDX5,MRPL52,MLYCD,NAGS,PDK2,PTPN1,RIDA,HSPA9,ATXN3,ACSF2,MRPL32,SCO2,ACOT13,MCEE,MPG,FOXO3,GCSH,BCAT2,FDX2,PIN4,MYG1,SOD1,MDH2,PRDX3,PPIF,PC,HSPE1
GOCC_MITOCHONDRIAL_PROTEIN_CONTAINING_COMPLEX	MDD	4.20E-05	0.000285144	0.882788	868		blood	PWAS	c5	0.882788	1	NDUFS4,MICOS10,NDUFB4,COX6C,MRPL58,DNAJC11,NDUFA5,NDUFB11,PDK1,DLD,MICU2,COX5A,TOMM20L,COX7A1,TIMM21,CHCHD10,DNAJC15,MRPL34,COX4I2,DNAJC19,UQCRB,NDUFV2,FOXRED1,ATP5F1B,PDHX,COX7A2L,C15orf48,ATP5MF,MRPL21,COX6A2,NDUFB8,GADD45GIP1,PPIF,MRPL33,MFN1,MRPL2,MRPL52,PDK2,TIMM50,HSPA9,MRPL55,COX5B,MTX2,MRPL32,TIMM8A,ATP5PF,IDH3G,ATP5PO
GOCC_MITOCHONDRIA_ASSOCIATED_ENDOPLASMIC_RETICULUM_MEMBRANE	MDD	0.0210502	0.0122544	0.0858395	26	0.525865	blood	PWAS	c5	0.0858395	1	CANX,BCL2L10,FATE1,SERAC1,TMX2,ATG5,RAB32,AHCYL1
GOCC_MITOTIC_SPINDLE	MDD	6.39E-05	0.000491141	0.896488	461		blood	PWAS	c5	0.896488	1	RACGAP1,CAPG,GEM,CKAP2,RMDN1,TRAT1,TMEM9,PLK1,SGF29,MAD1L1,DYNLL1,NGRN,SIRT2,MAPRE1,AURKA,PKD2,TNKS,NEDD9,HEPACAM2,RMDN3,PRC1,AURKB,DYNLT3,ARHGEF7,CDK1,MAPRE3,CLTC,MAD2L1,WDR5,BCCIP,NUDC,MAPK1,RPS3,IK,CUL3,PTPN7,EPB41,HSF1,KIF22,CDC42,SMC3,KIF23
GOCC_MITOTIC_SPINDLE_MIDZONE	MDD	-0.00466278	0.010648	0.661456	28	0.168297	blood	PWAS	c5	0.661456	1	AURKB,PRC1
GOCC_MITOTIC_SPINDLE_POLE	MDD	-0.0021752	0.0067066	0.745683	72	0.0674043	blood	PWAS	c5	0.745683	1	RMDN1,PLK1,MAD1L1,MAPRE1,AURKA,TNKS,RMDN3,AURKB,ARHGEF7,BCCIP,IK,HSF1,SMC3
GOCC_MLL3_4_COMPLEX	MDD	-0.00536476	0.0156031	0.730977	16	0.237086	blood	PWAS	c5	0.730977	1	DPY30,KMT2D,PAXIP1,RBBP5,WDR5,KMT2C
GOCC_MOTILE_CILIUM	MDD	7.37E-05	0.000373643	0.843636	530		blood	PWAS	c5	0.843636	1	GABARAP,ACE,DEFB1,SPA17,GSTM3,TCP11,ATP1B1,SUN5,CETN2,HSPD1,SORD,PFKM,HAVCR1,ATP1B3,PPP3R2,CFAP45,TPPP2,PKD2,HIF1A,SPACA3,SEPTIN6,DLD,ADAM15,SQSTM1,CUL3,PGK2,DNAI1,PTCHD3,ANXA1,TSSK1B,LDHC,SPEF1,AK1,PRKACA,AK2
GOCC_MULTIMERIC_RIBONUCLEASE_P_COMPLEX	MDD	0.0139213	0.0161438	0.388505	16	0.175093	blood	PWAS	c5	0.388505	1	RPP30
GOCC_MYELIN_SHEATH	MDD	-4.79E-05	0.000403474	0.905532	454		blood	PWAS	c5	0.905532	1	ANXA2,CNTN2,MPZ,STX4,CA13,CA2,NCMAP,GLUL,SIRT2,ERBB2,PTEN,CNP,PMP2,PRKCZ,PRKCI,JAM3,GDI1
GOCC_MYOSIN_COMPLEX	MDD	4.55E-05	0.000697439	0.947943	161		blood	PWAS	c5	0.947943	1	MYL7,MYL3,MYL6B,MYO6,MYL5,DYNLL2
GOCC_NADPH_OXIDASE_COMPLEX	MDD	0.000303023	0.000981757	0.757585	108	0.255381	blood	PWAS	c5	0.757585	1	NCF2,NCF4,NCF1,RAC3,RAC2,RAC1
GOCC_NEUROFILAMENT	MDD	-0.000143872	0.000695834	0.836195	207		blood	PWAS	c5	0.836195	1	NEFL,NRP1,NEFH,LDLRAP1,INA
GOCC_NEUROMUSCULAR_JUNCTION	MDD	-9.73E-06	0.000404062	0.98079	435		blood	PWAS	c5	0.98079	1	EPHA4,CDH15,LRP4,NEFL,EFNA2,NRG1,CRKL,SYNJ2BP,ASCC1,DLG2,SNTA1,SERPINE2,DES,CAV3,APP,MUSK,NLGN1,ACHE,SV2A,SPOCK1,EPHA7,SYNGR3,STX1B,UNC13A,DLG4,PRKACA
GOCC_NEURONAL_DENSE_CORE_VESICLE	MDD	-0.00013693	0.000699235	0.844745	191		blood	PWAS	c5	0.844745	1	PENK,PLAT,CHGA,SYT4,SYT5
GOCC_NEURONAL_RIBONUCLEOPROTEIN_GRANULE	MDD	0.00733282	0.0218872	0.737604	11	0.160155	blood	PWAS	c5	0.737604	1	HNRNPAB,PQBP1,FMR1
GOCC_NEURON_PROJECTION_CYTOPLASM	MDD	2.60E-05	0.000374623	0.944731	358		blood	PWAS	c5	0.944731	1	NEFL,MAP2K4,LRRK2,HSPB1,SNAPIN,KIF3A,HIF1A,UCHL1,HNRNPAB,PQBP1,ARL8B,CANX,STAU2,CALY,RAB27B,ABHD12,STAU1,SPAST,BLOC1S5,TMEM108,SOD1,DLG2,PURA,FMR1,RAB21,DLG4,MAPT
GOCC_NEURON_PROJECTION_MEMBRANE	MDD	-3.12E-05	0.000698531	0.96441	159		blood	PWAS	c5	0.96441	1	INSR,ROBO2,CNTNAP2,UNC5A,STX4,MAPT
GOCC_NEURON_PROJECTION_TERMINUS	MDD	-1.41E-05	0.000285732	0.960762	806		blood	PWAS	c5	0.960762	1	EPHA4,PCSK1,NTS,SNCA,ROR1,NTRK2,PENK,FLRT3,NPFF,CRHBP,LRRK2,DIXDC1,GHRH,FMR1,CPLX2,OPHN1,PDYN,CPLX1,GLUL,UCHL1,CDH8,CALB1,RAB3A,OXT,SCGN,PRKCG,ITGA2,PRNP,VAMP2,PRKCB,PACSIN1,VTI1A,CALB2,GAD1,SLC4A8,GCH1,FLRT1,PNOC,BIN1,PTPN9,UCN3,NMU,ELK1,SEPTIN6,UNC13A,DLG4,HSPA8,RAB5A,MACO1
GOCC_NEURON_SPINE	MDD	4.22E-05	0.000285672	0.882556	674		blood	PWAS	c5	0.882556	1	EPHA4,FCGR2B,SHANK3,NGFR,MYL7,HOMER1,NTRK2,SYT11,SORCS2,NR1D1,ITPKA,MOB4,PSD,SEPTIN11,GRIA4,GRID2,CD3E,EEF2K,PTK2,CALB1,ACTN2,FXR1,CRIPT,PDLIM4,APP,CANX,EEA1,NEURL1,PALM,STX4,NLGN1,ARF4,PTK2B,NRGN,EPHB2,TENM2,DNAJB1,RHOA,P2RX6,USP8,CDC42,ACTN1,PPP1CC,FMR1,CAMK2A,OPHN1,RAC1,DLG4,GIPC1,MAPT,PRKACA
GOCC_NEURON_TO_NEURON_SYNAPSE	MDD	-1.81E-05	0.000247177	0.941597	1176		blood	PWAS	c5	0.941597	1	EPHA4,MAGI2,STX1A,PTPRS,SHANK3,LRP4,NGFR,ADAM10,NRCAM,SLITRK3,CAMK2A,HOMER1,HOMER2,PTPRD,NTRK2,PENK,NSF,CADM1,ADAM22,FLRT3,LRRC4C,EGLN1,CAMK1,DCLK1,EFNB2,SOS1,ERBB4,SYT9,SYNJ2BP,LYN,DLG2,FMR1,SH3GL3,SYT11,SORCS2,SRC,PRKCG,GAP43,PSD,CLSTN1,CTNNB1,GRID2,ATP1B2,LRRC4B,LRP8,DBNL,EEF2K,RPS19,CALB1,FXR1,PAK3,CLSTN2,CRIPT,SEMA4C,LRRTM2,PRKAR1B,LRRTM3,EFNB3,SLC30A3,IGSF9B,PRNP,RPL30,SYT7,NLGN3,ARF1,DLG4,KPNA1,AKAP7,LRFN5,NETO1,SYN3,NEURL1,LIN7C,PALM,LRFN1,NLGN1,NLGN2,EPHA7,PTK2B,NRGN,BMPR2,NECTIN3,PRKN,SORCS3,SLC4A8,CDH2,NEFH,CLSTN3,LIN7A,DNAJB1,LIN7B,RPS3,SLITRK1,BNIP3,NETO2,NLGN4X,SPOCK1,GRID1,P2RX6,IGSF11,SEMA4F,SLC6A9,NECTIN1,NPTN,TMEM108,USP8,MPDZ,PRKCZ,NCK2,RPL12,FYN,DNM2,PDPK1,SLC16A3,YWHAZ,FABP5
GOCC_NODE_OF_RANVIER	MDD	-2.87E-05	0.000693804	0.96699	230		blood	PWAS	c5	0.96699	1	MYOC,NFASC,CNTN2,BIN1,SPOCK1,DAG1
GOCC_NON_MOTILE_CILIUM	MDD	0.000242762	0.000700585	0.728957	139		blood	PWAS	c5	0.728957	1	MAGI2,CETN3,OCRL,CETN2,GUCA1A,TMEM237,PKD2,ARL3,C1orf115,USH1C,RCVRN,CDHR1,EYS,BSG,VCAN,PIP4K2A,DYNLL2
GOCC_NUCLEAR_CHROMOSOME	MDD	3.49E-05	0.000699539	0.960234	163		blood	PWAS	c5	0.960234	1	H3C1,PARP1,FKBP6,RPA2,PLK1,BIRC5,HDAC2,RAD51,HMGA2,TOPBP1,PRIM1,CHEK1,POLE2,JUN,DHX9,POLE3,MCM6,H2AZ1,SUDS3,ORC6,ING1,IK,RBBP4,RAD1,REPIN1,HDAC8,DNMT3L,CSNK2A1,TIMELESS,BRD4,TOP1,TTN,PCNA,SAP30,SMC3,YY1,UBE2I,POLD4,AGO3,PBRM1
GOCC_NUCLEAR_ENVELOPE	MDD	-2.05E-05	0.000215853	0.924331	1274		blood	PWAS	c5	0.924331	1	NUDT9,CDH5,INSR,QSOX2,STX1A,PARP1,ATF6,BCHE,NRXN1,HTATIP2,CPNE1,NELL1,TOR1AIP1,MAPK3,IL15RA,SUN5,PGRMC2,IGF2R,CREB3L4,SEC13,CETN2,CHMP2B,TOR1AIP2,MAD1L1,GAPDH,SCGB1A1,TYRO3,SUN3,RNF43,SDCBP,SMAD1,AMBP,CLIC1,ENO1,CHMP2A,CETN3,DNAJB14,MX1,NXT2,PARP11,CACYBP,MYORG,ANXA11,S100A6,CBX5,GHDC,HABP4,UBXN4,TMPO,LRRC59,VAPA,CHMP3,TOR4A,NXT1,TMEM38B,SH3BGRL2,EPHA3,SEPHS1,APP,YEATS4,PRNP,TNKS,STAU2,TEPSIN,EGFR,DNAJB12,CLCA2,SORT1,KPNA1,PLAAT3,BCL2L10,TNMD,SPIN1,VPS4B,BCL2L1,AGFG1,ATP5MF,PARP16,ATP1B4,NUP210L,ANXA4,FANCL,NUP210,MAD2L1,LMNB1,GCH1,ATP2A3,EIF5A2,SMAD3,SNUPN,VPS4A,PLCB1,PTGS2,RNF13,ITSN1,KPNA4,BNIP3,NUTF2,CENPV,ERN1,RGS7,SPAST,BIN1,SULT1E1,NUDT1,CBX3,IRAG2,NR4A1,SYNE2,CNEP1R1,P2RX6,RAC2,MTMR6,OIT3,MPL,ABL1,MYO6,RAN,PTGDS,NUP98,PRKCZ,KPNB1,TRA2B,SLC16A3,IST1,RANBP3,MACO1,DNAJB2,UBE2I,DDX19B,EIF5A,RANBP1
GOCC_NUCLEAR_ENVELOPE_LUMEN	MDD	-0.00026444	0.000572107	0.643922	195		blood	PWAS	c5	0.643922	1	BCHE,IGF2R,CACYBP,APP
GOCC_NUCLEAR_EXOSOME_RNASE_COMPLEX	MDD	-0.000670294	0.0121647	0.956058	15	0.187785	blood	PWAS	c5	0.956058	1	EXOSC3,C1D,EXOSC1,EXOSC8
GOCC_NUCLEAR_INCLUSION_BODY	MDD	-0.00439595	0.00890826	0.621681	32	0.66418	blood	PWAS	c5	0.621681	1	ATXN3,NUP98,STUB1,PABPN1
GOCC_NUCLEAR_INNER_MEMBRANE	MDD	0.0100263	0.00605737	0.09788	95	0.127739	blood	PWAS	c5	0.09788	1	TOR1AIP1,SUN5,SUN3,SMAD1,ATP1B4,LMNB1,RNF13,CBX3,NUTF2,P2RX6,ERN1,PTGS2,TRA2B,SMAD3
GOCC_NUCLEAR_MEMBRANE	MDD	7.11E-06	0.000255557	0.977818	887		blood	PWAS	c5	0.977818	1	NUDT9,CDH5,QSOX2,STX1A,NRXN1,CPNE1,TOR1AIP1,NUDT1,IL15RA,SUN5,CREB3L4,TOR1AIP2,GAPDH,SUN3,SDCBP,SMAD1,AMBP,CLIC1,ENO1,DNAJB14,MX1,MYORG,HABP4,VAPA,TMEM38B,SH3BGRL2,EPHA3,SEPHS1,YEATS4,PRNP,TNKS,STAU2,TEPSIN,EGFR,DNAJB12,CLCA2,SORT1,BCL2L10,SPIN1,BCL2L1,ATP5MF,ATP1B4,ANXA4,NUP210,LMNB1,GCH1,ATP2A3,SMAD3,PLCB1,RNF13,KPNA4,NUTF2,CENPV,ERN1,SPAST,SULT1E1,CBX3,NR4A1,SYNE2,CNEP1R1,P2RX6,MPL,ABL1,MYO6,PTGDS,NUP98,KPNB1,TRA2B,PTGS2,SLC16A3,MACO1,DNAJB2
GOCC_NUCLEAR_PERIPHERY	MDD	-4.70E-05	0.000567031	0.933935	357		blood	PWAS	c5	0.933935	1	MBD1,ANXA2,CENPW,TP53,PBRM1,SPARC,PPIG,CEBPB,HAT1,YEATS4,TINF2,THOC1,CASK,VIM,SATB2,PAXIP1,HNRNPM,S100A10,SMARCC1,LMNB1,MYB,PIAS4,CFL1,ATXN3,SATB1,PCNA,DAG1,NUP98,CFL2,PSMA6,PRKCZ,KIN,LGALS13,YY1,CLIC4,HNRNPA2B1,SMC3,MAPT
GOCC_NUCLEAR_PORE	MDD	-0.00105405	0.006026	0.861145	85	0.426072	blood	PWAS	c5	0.861145	1	CETN3,SEC13,CETN2,CHMP2B,MAD1L1,CHMP3,NXT1,TNKS,KPNA1,NXT2,VPS4B,AGFG1,NUP210,MAD2L1,NUTF2,NUP210L,PARP11,SNUPN,RAN,NUP98,VPS4A,KPNB1,RANBP3,UBE2I,EIF5A2,DDX19B,EIF5A,CHMP2A,RANBP1
GOCC_NUCLEAR_PORE_NUCLEAR_BASKET	MDD	0.0103011	0.0149215	0.489971	20	0.799426	blood	PWAS	c5	0.489971	1	CETN3,CETN2,MAD1L1,MAD2L1,NUP98
GOCC_NUCLEAR_SPECK	MDD	-2.37E-05	0.000563961	0.966455	425		blood	PWAS	c5	0.966455	1	EHMT2,RBM19,MBD1,PPIH,IL16,AAGAB,DNAJC11,RUFY1,CDC34,ASCC1,EPOR,ITPKC,PPP4R3A,FBXL4,CACNB4,PRPF6,PPIG,HABP4,DDX46,NXT1,CLK2,HSPA1B,HSPA1A,POLI,PQBP1,BRD2,HIF1A,TEPSIN,MAPK9,APBB1,SERPINB13,DYRK3,MEOX2,RNF34,SMURF2,THOC1,BDNF,FAM107A,NPM1,ELL,TFIP11,FIBP,PPP1R8,HEXIM2,TREML1,SDCBP2,BARD1,PRKN,HIKESHI,NFATC4,SPOP,IL15,PRKACA,RBBP6,PIAS3,IFI16,SAP18,UNC45A,TIMM50,BRD1,FEV,KIF22,SRSF7,PPIE,SOX2,SRSF6,ADAMTS4,RBM39,DDX39B,MEF2C,YTHDC1,IK,PLCB1,PPP1CC,SYF2,PCBP1,MAPK14,PABPN1,PIN1,U2AF2,APEX1,SMNDC1,MAPT,SNRPB2
GOCC_NUCLEOCYTOPLASMIC_TRANSPORT_COMPLEX	MDD	0.00237462	0.00545818	0.663521	100	0.515637	blood	PWAS	c5	0.663521	1	KPNA2,KPNA1,KPNA4,SNUPN,RAN,KPNA6,KPNB1
GOCC_NUCLEOID	MDD	-0.0120572	0.0121519	0.321094	26	0.114698	blood	PWAS	c5	0.321094	1	LONP1,ATP5F1B,HSPA9,MPG,TFAM,LRRC59,ACADVL,SHMT2
GOCC_NUCLEOLAR_RIBONUCLEASE_P_COMPLEX	MDD	0.0139213	0.0161438	0.388505	16	0.175093	blood	PWAS	c5	0.388505	1	RPP30
GOCC_NURD_COMPLEX	MDD	-0.0132588	0.021256	0.532779	10	0.653183	blood	PWAS	c5	0.532779	1	HDAC2,RBBP4,CSNK2A1
GOCC_ORGANELLAR_RIBOSOME	MDD	7.75E-05	0.000983762	0.937173	109	0.15743	blood	PWAS	c5	0.937173	1	MRPL58,MRPL34,MRPL21,MRPL33,MRPL2,MRPL52,GADD45GIP1,MRPL55,MRPL32
GOCC_ORGANELLE_ENVELOPE_LUMEN	MDD	-0.000140847	0.000373936	0.706425	463		blood	PWAS	c5	0.706425	1	CPOX,CAT,DIABLO,BCHE,MYOC,STOML2,IGF2R,LYN,SHMT2,NME4,PARK7,ARL2,FBXL4,REXO2,CACYBP,CAPN2,RNASET2,CYCS,ARL2BP,MICU2,ALPL,TRIAP1,NBR1,CHCHD10,APP,STMP1,TXNIP,STAR,AIFM1,SUOX,FGR,GFER,SIRT5,GATM,SOD1,TIMM8A,AK2,HTRA2
GOCC_ORGANELLE_MEMBRANE_CONTACT_SITE	MDD	2.97E-05	0.00034959	0.932382	480		blood	PWAS	c5	0.932382	1	MICOS10,GRAMD1C,CANX,RMDN3,BCL2L10,FATE1,SERAC1,TMX2,ATG5,RAB32,AHCYL1
GOCC_OUTER_MEMBRANE	MDD	-4.00E-05	0.000311878	0.897946	742		blood	PWAS	c5	0.897946	1	EPHA4,BCL2L2,MICOS10,MUL1,MYOC,CYB5A,LRRK2,PLA2G2A,CPT1B,DNAJC11,SYNJ2BP,BCL2A1,RAB32,THG1L,ARG1,ENO1,HMOX1,VAT1,RPS6KB1,RHOD,VAMP1,TOMM20L,CASP8,SH3GLB1,DAO,CISD2,STMP1,CISD1,UBB,CNP,FIS1,BCL2L11,RMDN3,BCL2L10,FATE1,HK1,PDE2A,BCL2L1,PRKN,SNN,UBC,MFN1,BNIP3,NUTF2,HSPA9,BPHL,RTN4IP1,HINT2,SYNE2,BID,RAC2,SPART,MTX2,CYB5R3,FOXO3,ATAD1,LETMD1,PGRMC1,HK2,RAF1,PPP1CC,PTGS2,MCL1,BAD,PGR,TIGAR,RPS27A
GOCC_OXIDOREDUCTASE_COMPLEX	MDD	5.25E-05	0.000255781	0.83744	929		blood	PWAS	c5	0.83744	1	CAT,RRM1,GMPR,NDUFS4,NDUFB4,ETFA,NDUFA5,NDUFB11,PDHX,IDH3G,RRM2,LDHA,PDK1,GMPR2,GPD1L,NCF2,P4HA1,UQCRB,NDUFV2,NCF4,FOXRED1,DLD,NDUFB8,P4HB,NCF1,HSD17B8,PDK2,RAC3,RAC2,CYB5R3,LDHC,GPD1,GCSH,LDHB,RAC1
GOCC_PARANODE_REGION_OF_AXON	MDD	-6.53E-05	0.000975679	0.946639	142	0.527112	blood	PWAS	c5	0.946639	1	NCMAP,SIRT2
GOCC_PEPTIDASE_COMPLEX	MDD	-3.98E-05	0.000255308	0.876044	938		blood	PWAS	c5	0.876044	1	PSMB1,MBL2,FCN1,FCN2,F3,PSMB9,HSPB1,PSMA2,SGF29,PSMD10,COLEC11,PSMB4,PLAU,PSME1,PLAUR,FAP,COLEC10,F7,CAPN2,FCN3,CFH,CAPNS1,TAF10,PSMA5,PSMB2,PSMD9,PSMA1,PSMB6,ADRM1,PSMB3,PSMA7,PSMD7,PSMB5,PSME2,RAD23B,PSMD5,PSMD4,UBE3A,PSMD11,PSMA3,CRADD,PSME3,PSMA6,RAD23A,HTRA2
GOCC_PEPTIDASE_INHIBITOR_COMPLEX	MDD	5.40E-05	0.000347943	0.876728	671		blood	PWAS	c5	0.876728	1	CTSB,SERPINA5,VTN,KLK8,PLAU,PLAT,SERPINE1
GOCC_PERIKARYON	MDD	-6.43E-05	0.000273885	0.814347	987		blood	PWAS	c5	0.814347	1	EPHA4,PTPRS,PCSK1,PAM,NGFR,CNTNAP2,EFNA2,ADCYAP1,MAP2K4,PENK,NPFF,RTN4R,CRHBP,KCNE3,LRRK2,DLG2,ENO2,GHRH,FMR1,SYT11,CPLX2,SORCS2,CPLX1,GLUL,DBNL,SIRT2,BGLAP,PDE11A,AIF1,APP,OLFM1,G3BP1,CRMP1,RCVRN,RGS8,NEURL1,PCSK2,AMIGO1,BRD1,NPPA,TOP1,PDE9A,LRIT3,FLNA,SEMA4F,VIP,GAP43
GOCC_PERINUCLEAR_ENDOPLASMIC_RETICULUM	MDD	-0.0102993	0.0115181	0.371223	30	0.369109	blood	PWAS	c5	0.371223	1	ADAM10,CLU,CAPN2,CISD2,CREB3L2,FYN
GOCC_PERISYNAPTIC_EXTRACELLULAR_MATRIX	MDD	0.000279676	0.000956219	0.769919	287	0.224857	blood	PWAS	c5	0.769919	1	TNC,HAPLN4,BCAN,TNR
GOCC_PHAGOCYTIC_CUP	MDD	-0.00557185	0.0051106	0.275601	99	0.693635	blood	PWAS	c5	0.275601	1	MEGF10,TLR4,PEAR1,SYT11,LCP1,SNX5,TNF,AIF1,ANXA1,TRIP10,ARHGAP25,TICAM2,RAB31,DNM2
GOCC_PHAGOCYTIC_VESICLE	MDD	-5.67E-05	0.000438624	0.897098	614		blood	PWAS	c5	0.897098	1	CD36,TLR2,TLR1,OCRL,TAPBP,GNLY,B2M,CTSS,MPO,SYK,RAB14,LTF,SYT11,ITGB5,ELANE,PGLYRP1,SNX3,HGS,ANXA11,VIM,RAB11A,NCF2,SLAMF1,VAMP3,SYT7,GSN,ANXA3,SCIMP,NCF4,UNC93B1,BECN1,STX4,ATG5,STX6,VAMP8,NCF1,RAC2,RAB32,INPP5B,STX12,RAB31,ZYX,RAB22A,VAMP7,PDIA3,APPL1,STX8,DNM2,LAMP1,RAB7B,DMBT1,PLA2G5,RAB5A,CDC42
GOCC_PHAGOCYTIC_VESICLE_LUMEN	MDD	-5.13E-05	0.000691444	0.940865	335		blood	PWAS	c5	0.940865	1	GNLY,MPO,LTF,PGLYRP1,HGS
GOCC_PHAGOCYTIC_VESICLE_MEMBRANE	MDD	-0.000110907	0.000979427	0.909843	129	0.384686	blood	PWAS	c5	0.909843	1	TLR2,TLR1,OCRL,TAPBP,B2M,VAMP3,SYT7,ANXA3,STX4,ATG5,VAMP8,LAMP1,RAC2,RAB32,INPP5B,RAB31,RAB22A,VAMP7,DNM2,RAB7B,DMBT1,RAB5A
GOCC_PHOTORECEPTOR_DISC_MEMBRANE	MDD	-3.72E-05	0.000997548	0.970252	29	0.176561	blood	PWAS	c5	0.970252	1	GUCA1A
GOCC_PHOTORECEPTOR_INNER_SEGMENT	MDD	0.000534813	0.000695196	0.441717	227		blood	PWAS	c5	0.441717	1	MAGI2,ENO2,GUCA1A,GUK1,ATP1B2,USH1C,RCVRN,SNAP25,BSG,ASRGL1,PIP4K2A
GOCC_PHOTORECEPTOR_OUTER_SEGMENT	MDD	0.000230691	0.000701295	0.742194	128		blood	PWAS	c5	0.742194	1	MAGI2,OCRL,GUCA1A,TMEM237,USH1C,RCVRN,BSG,CDHR1,EYS,VCAN,PIP4K2A
GOCC_PIGMENT_GRANULE	MDD	9.82E-05	0.00031092	0.752013	938		blood	PWAS	c5	0.752013	1	CTSB,ANXA2,GPNMB,HSP90B1,TMED10,CAPG,ANXA6,MREG,GGH,RPN1,TPP1,MMP14,PDIA6,RAB32,RAB2A,ERP29,PDIA3,HSPA5,SYTL1,SDCBP,CTSD,TFRC,PRDX1,ANXA11,RAB17,ATP1B3,RAB35,CANX,SLC3A2,YWHAB,STOM,CLTC,BSG,PDIA4,P4HB,RAB27B,RAB1A,YWHAE,CD63,PPIB,RAB5C,ANKRD27,PDCD6IP,FASN,RAN,SERPINF1,HSP90AB1,CNP,NAP1L1,LAMP1,HSPA8,RAB5A,RAC1,YWHAZ,RAB5B
GOCC_PLASMA_MEMBRANE_RAFT	MDD	-1.72E-05	0.000246741	0.944356	1279		blood	PWAS	c5	0.944356	1	SELE,ASAH2,CD36,INSR,FASLG,SELPLG,CDH15,LRP4,CD177,TREM2,CD8A,EFNA5,IGF1R,MAPK3,ATP1B1,LRRK2,TFPI,PLVAP,ITGB2,PRTN3,SRC,HMOX1,CTNNB1,CR1,LRP8,CAV3,DAG1,TGFBR2,CAV2,HCK,STIM1,BMPR2,CDH2,MAPK1,PRKAR2A,SPRED1,CDH1,PRKACA,PTGS2,JAK2,CBL,HTR2A,EZR
GOCC_PLASMA_MEMBRANE_SIGNALING_RECEPTOR_COMPLEX	MDD	-6.99E-06	0.000284752	0.980411	948		blood	PWAS	c5	0.980411	1	INSR,IL27RA,TLR2,DIABLO,TLR1,OLFM2,IL6R,IL18R1,ERBB3,IL2RB,BIRC2,CD8A,IGF1R,B2M,HJV,DLG3,PTK2B,CNTFR,CD3E,PSG9,SYK,IFNLR1,IL6,ITGAL,IL12RB1,BMP2,ITGB2,GP1BA,ITGB5,SDCBP,CSF2RB,IL6ST,TFRC,GRIA4,GRID2,TYK2,IL23R,VWC2,ZAP70,IL10RB,GABBR2,OSMR,TF,ITGA2,CSF2RA,IL18RAP,VWC2L,TFR2,ITGB7,TRAF4,TGFBR2,OLFM3,ACVR2A,ACVR2B,ITGA5,GP5,CD79A,CD8B,BMPR1B,TRAF1,CD79B,CD247,IL2RA,ABHD12,INSRR,RAMP3,ACVR1B,IL13RA1,TRAT1,ACVRL1,CD3G,ITGB6,RAMP1,CD4,ERBB2,JAK2,FLNA,HTRA2,LYN,DLG4,CSF2,PTPN6,IFNL1
GOCC_PLATELET_ALPHA_GRANULE	MDD	-4.04E-05	0.000215887	0.851476	1346		blood	PWAS	c5	0.851476	1	GAS6,CD109,CD36,KNG1,A2M,SERPINA5,FGG,SERPING1,SNCA,SRGN,VEGFD,AHSG,VEGFC,HRG,EGF,THBS1,PF4,SELP,VWF,F8,F5,A1BG,TMX3,LEFTY2,PROS1,APLP2,IGF2,THBS2,TGFB1,SYTL4,PCYOX1L,VEGFA,CYB5R1,IGF1,FGB,HGF,PLG,SERPINE2,CLU,PPBP,ALB,VTI1B,CFD,SERPINA1,SPARC,ACTN2,CD9,TOR4A,SERPINA3,APP,SERPINF2,FN1,PECAM1,SERPINE1,OLA1,TREML1,TGFB3,TGFB2,PDGFB,TIMP1,PDGFA,CYRIB,ACTN1,ALDOA,VAMP7,FERMT3,VEGFB
GOCC_PLATELET_ALPHA_GRANULE_LUMEN	MDD	-2.83E-05	0.000240099	0.906043	1022		blood	PWAS	c5	0.906043	1	GAS6,KNG1,A2M,FGG,SERPING1,SRGN,VEGFD,AHSG,VEGFC,HRG,EGF,THBS1,PF4,VWF,F8,F5,A1BG,IGF1,LEFTY2,PROS1,IGF2,TGFB1,PCYOX1L,VEGFA,FGB,HGF,PLG,CLU,PPBP,ALB,CFD,SERPINA1,SPARC,TOR4A,SERPINA3,APP,SERPINF2,FN1,VTI1B,SERPINE1,OLA1,TGFB3,TGFB2,PDGFB,ACTN2,TIMP1,PDGFA,CYRIB,ACTN1,ALDOA,FERMT3,VEGFB
GOCC_PLATELET_ALPHA_GRANULE_MEMBRANE	MDD	-0.000451521	0.000950807	0.634871	346	0.480208	blood	PWAS	c5	0.634871	1	CD109,CD36,SNCA,SELP,TMX3,APLP2,SYTL4,CYB5R1,SPARC,CD9,PECAM1
GOCC_PLATELET_DENSE_GRANULE	MDD	7.12E-05	0.000401264	0.859128	620		blood	PWAS	c5	0.859128	1	ITIH3,SERPINA4,ECM1,TIMP3,SELP,ITIH4,LGALS3BP,RARRES2,RAB27B,CLEC3B,APOH,CD63
GOCC_PLATELET_DENSE_GRANULE_MEMBRANE	MDD	-0.0123407	0.00804612	0.125094	47	0.0199965	blood	PWAS	c5	0.125094	1	SELP,RAB27B,CD63
GOCC_PLATELET_DENSE_TUBULAR_NETWORK	MDD	-0.00299827	0.0104848	0.774905	37	0.444031	blood	PWAS	c5	0.774905	1	SERPINA5,IRAG1,ATP2A3
GOCC_PODOSOME	MDD	0.00843875	0.00530883	0.111932	91	0.584887	blood	PWAS	c5	0.111932	1	SCIN,SRC,VCAM1,GSN,LCP1,DBNL,AFAP1L1,TJP1,VCL,FERMT3,TPM4
GOCC_PORE_COMPLEX	MDD	8.76E-05	0.00044344	0.843346	292		blood	PWAS	c5	0.843346	1	C5,ADAM10,C7,PLEKHA7,C6,C8G,C9,PDZD11,PPIF
GOCC_POSTSYNAPTIC_CYTOSKELETON	MDD	-4.45E-05	0.000698289	0.949183	159		blood	PWAS	c5	0.949183	1	NEFL,NEFH,INA
GOCC_POSTSYNAPTIC_CYTOSOL	MDD	0.000194009	0.000991159	0.844814	65	0.232124	blood	PWAS	c5	0.844814	1	HOMER1,CALB1,PRKCG,DAG1,EIF4E,PIN1,HSPA8
GOCC_POSTSYNAPTIC_DENSITY_INTRACELLULAR_COMPONENT	MDD	9.18E-05	0.000698713	0.895476	185		blood	PWAS	c5	0.895476	1	PSD,CTNNB1,DNM2,SH3GL3
GOCC_POSTSYNAPTIC_DENSITY_MEMBRANE	MDD	2.35E-05	0.000689474	0.972756	363		blood	PWAS	c5	0.972756	1	EPHA4,PTPRS,NRCAM,SLITRK3,ADAM22,LRRC4C,EFNB2,ERBB4,SYNJ2BP,DLG2,SORCS2,NLGN4X,GRID2,LRRC4B,LRFN5,CLSTN2,SEMA4C,LRRTM2,LRRTM3,EFNB3,NETO1,NECTIN3,LIN7C,LRFN1,EPHA7,SORCS3,CLSTN3,LIN7A,LIN7B,SLITRK1,GRID1,NPTN,DLG4,SLC16A3
GOCC_POSTSYNAPTIC_ENDOSOME	MDD	0.000139902	0.000990518	0.887679	63	0.358794	blood	PWAS	c5	0.887679	1	PSD,CLSTN1,RAB11A,RAB4A,RAB5A,STX12,SH3GL3
GOCC_POSTSYNAPTIC_MEMBRANE	MDD	-3.07E-05	0.000247005	0.90106	1233		blood	PWAS	c5	0.90106	1	EPHA4,PTPRS,SHANK3,CBLN1,NPTN,NRCAM,LRRTM4,SLITRK3,CNTN2,CNTN1,ADAM22,FLRT3,LRRC4C,NRP1,NTRK3,CRKL,EFNB2,ERBB4,SYNJ2BP,DLG2,SNTA1,FMR1,NRP2,SORCS2,NLGN4X,KPNA2,CLSTN1,GRIA4,CTNNB1,GRID2,LRRC4B,DBNL,CLSTN2,PDLIM4,SEMA4C,LRRTM2,LRRTM3,EFNB3,COL13A1,DGKB,IGSF9B,CANX,NLGN3,MUSK,LRRTM1,DLG4,LRFN5,NETO1,LIN7C,LRFN1,ANK2,NLGN1,NLGN2,GABBR2,EPHA7,NRGN,EPHB2,NECTIN3,TENM2,SORCS3,SHC4,CDH2,CLSTN3,LIN7A,LIN7B,TRAPPC4,GRID1,SLITRK1,P2RX6,SEMA4F,SLC6A9,DAG1,ATAD1,PCDH8,HTR2A,DNM2,HSPA8,SLC16A3
GOCC_POSTSYNAPTIC_SPECIALIZATION_INTRACELLULAR_COMPONENT	MDD	6.83E-05	0.000698867	0.922141	183		blood	PWAS	c5	0.922141	1	SRC,PSD,CTNNB1,DNM2,SH3GL3,LYN
GOCC_POSTSYNAPTIC_SPECIALIZATION_MEMBRANE	MDD	3.28E-05	0.000565094	0.953762	455		blood	PWAS	c5	0.953762	1	EPHA4,PTPRS,NRCAM,SLITRK3,ADAM22,LRRC4C,EFNB2,ERBB4,SYNJ2BP,DLG2,SORCS2,NLGN4X,KPNA2,GRID2,LRRC4B,LRFN5,CLSTN2,SEMA4C,LRRTM2,LRRTM3,EFNB3,NLGN3,NLGN2,LRRTM1,NETO1,NECTIN3,LIN7C,LRFN1,NLGN1,EPHA7,SORCS3,CDH2,CLSTN3,LIN7A,LIN7B,SLITRK1,GRID1,P2RX6,NPTN,DLG4,SLC16A3,HSPA8
GOCC_PRERIBOSOME	MDD	0.0180088	0.0111979	0.107786	28	0.423451	blood	PWAS	c5	0.107786	1	RPS7,FBL,NIP7,SNU13,PES1
GOCC_PRESYNAPTIC_ACTIVE_ZONE	MDD	5.98E-05	0.000404062	0.882298	403		blood	PWAS	c5	0.882298	1	STX1A,STX4,SYT11,NTNG1,CTBP1,EGFLAM,CTNNB1,RAB3A,STX2,APP,CANX,SV2A,C1QBP,GAD1,CDH2,NECTIN1,STX1B,NPTN,PPFIA1,UNC13A
GOCC_PRESYNAPTIC_ACTIVE_ZONE_CYTOPLASMIC_COMPONENT	MDD	6.16E-05	0.000699294	0.929849	174		blood	PWAS	c5	0.929849	1	CTNNB1,UNC13A,CTBP1
GOCC_PRESYNAPTIC_ACTIVE_ZONE_MEMBRANE	MDD	0.000111269	0.000495422	0.822294	241		blood	PWAS	c5	0.822294	1	STX1A,SYT11,STX2,NTNG1,CANX,NECTIN1,STX1B,CDH2,NPTN,STX4
GOCC_PRESYNAPTIC_CYTOSKELETON	MDD	-9.10E-05	0.000698319	0.896338	160		blood	PWAS	c5	0.896338	1	NEFL,SEPTIN3
GOCC_PRESYNAPTIC_MEMBRANE	MDD	5.93E-06	0.000274169	0.982749	875		blood	PWAS	c5	0.982749	1	ADAM23,EPHA4,STX1A,NRXN1,PTPRD,CNTN1,EFNB2,ERBB4,IL31RA,SYT11,NTNG1,CADM3,CTNNB1,CNTN5,LRRC4B,EFNB3,STX2,CANX,SYT7,NLGN2,CASK,PDE2A,STX4,SNAP25,EPHB2,CLTA,SLC4A8,CDH2,NECTIN1,STX1B,ITSN1,SLC6A9,NPTN,PCDH8,HTR2A,FMR1,UNC13A
GOCC_PRONUCLEUS	MDD	0.0310412	0.0189434	0.10129	11	0.267909	blood	PWAS	c5	0.10129	1	TBP,AURKA,CBX1,CCNA2
GOCC_PROTEASE_INHIBITOR_COMPLEX	MDD	0.000236613	0.000982785	0.809743	133	0.727443	blood	PWAS	c5	0.809743	1	SERPINA5,KLK8,PLAU,PLAT,SERPINE1
GOCC_PROTEASOME_ACCESSORY_COMPLEX	MDD	-0.00677855	0.0110899	0.541042	24	0.192926	blood	PWAS	c5	0.541042	1	PSME1,PSMD9,ADRM1,PSME2,PSMD4,PSMD7,PSMD11,PSMD5,PSME3
GOCC_PROTEIN_ACETYLTRANSFERASE_COMPLEX	MDD	0.00012275	0.000698655	0.860534	136		blood	PWAS	c5	0.860534	1	ING4,SGF29,CREBBP,TAF10,YEATS4,POLE3,BRPF1,WDR5,BRD1,NAA10
GOCC_PROTEIN_COMPLEX_INVOLVED_IN_CELL_ADHESION	MDD	0.000116918	0.00034744	0.736484	738		blood	PWAS	c5	0.736484	1	TNC,VTN,ITGAL,ITGB2,LYN,LGALS1,ITGB5,LGALS2,PLAU,PLAUR,NID1,ITGA2,ITGB7,ITGA5,NLGN1,TNR,JAM2,ITGB6,CD80,JAM3
GOCC_PROTEIN_COMPLEX_INVOLVED_IN_CELL_MATRIX_ADHESION	MDD	8.83E-05	0.000370558	0.811744	742		blood	PWAS	c5	0.811744	1	TNC,VTN,PLAU,PLAUR,NID1,TNR
GOCC_PROTEIN_DNA_COMPLEX	MDD	0.000179845	0.00057155	0.753018	216		blood	PWAS	c5	0.753018	1	H3C1,PARP1,ATF6B,TBP,RPA2,H2BC21,H2AZ1,CTNNB1,BRF1,TAF10,HMGA2,YEATS4,PRIM1,JUP,POLD4,IRF4,RAG1,TEAD4,TINF2,NPM1,MCM6,TBX5,SPHK2,TERF1,H1-10,DDIT3,TOP1,MAX,PCNA,H1-2,JUND,XRCC6
GOCC_PROTEIN_KINASE_COMPLEX	MDD	0.000118987	0.000973633	0.902733	164	0.413038	blood	PWAS	c5	0.902733	1	INSR,IGF1R,CKS1B,PSG9,CSNK2B,DAPK1,PRKAR1B,CCNA1,TGFBR2,CCNH,ACVR2A,ACVR2B,PYDC1,CCNB2,CSNK2A2,CDK1,CDKN2D,BCCIP,ERN1,INSRR,PRKAR2A,CCNA2,CCNB1,ACVR1B,CSNK2A1,CDK16,PCNA,PRKCI,TANK,CAB39,CDKN1A,XRCC6,PRKACA
GOCC_PROTEIN_LIPID_COMPLEX	MDD	2.31E-06	0.000255399	0.992777	908		blood	PWAS	c5	0.992777	1	MSR1,PLTP,APOL1,APOB,APOM,APOF,PCYOX1,APOA5,SAA2,SAA4,APOA2,PLA2G7,SAA1,APOA1,APOC1,CLU,APOC3,SELENOS,APOE,VLDLR,APOA4,PON1,APOC2,APOH,LCAT,BIN1,DBI,LDLR,HDLBP
GOCC_P_BODY	MDD	0.00872076	0.00593511	0.141738	87	0.358589	blood	PWAS	c5	0.141738	1	EDC4,PSMA2,APOBEC3G,DCP1A,LSM1,LSM4,DCP1B,SQSTM1,CSDE1,EIF4E2,CARHSP1,ELAVL1,TNRC6B,AGO1,TOP1,CNOT9,DDX6,PSMA6,EIF4E,CNOT1,AGO3
GOCC_RECYCLING_ENDOSOME	MDD	-9.59E-08	0.000959328	0.99992	246	0.903169	blood	PWAS	c5	0.99992	1	ZFYVE27,B2M,TPP1,RAB14,PDIA3,LTF,SYT11,SORCS2,CD274,TFRC,COMMD1,RAB17,STX7,RAB11A,PDLIM4,RAB35,NISCH,TF,TNF,VAMP3,APP,C1orf210,ST8SIA2,TMEM230,MICALL2,VTI1B,ANK2,ARF6,STX6,RAB4A,VAMP8,SCAMP5,EHD4,RAB13,ITSN1,ADPRH,NDRG1,RFFL,SYT5,RAP2A,CFTR,LDLRAP1,RAN,FIG4,STX12,NTRK1,SGK3,STX8,GGA3,SLC26A7,PLA2G5,RAC1
GOCC_RECYCLING_ENDOSOME_MEMBRANE	MDD	-0.00243493	0.00490988	0.619947	119	0.85711	blood	PWAS	c5	0.619947	1	ZFYVE27,B2M,RAB14,PDIA3,SYT11,SORCS2,CD274,TFRC,RAB17,PDLIM4,RAB35,VAMP3,VTI1B,RAB11A,ARF6,RAB4A,VAMP8,SCAMP5,EHD4,RAB13,NDRG1,RFFL,SYT5,RAP2A,CFTR,STX12,NTRK1,GGA3,SLC26A7,RAC1
GOCC_RESPIRASOME	MDD	3.06E-05	0.000440809	0.944694	507		blood	PWAS	c5	0.944694	1	NDUFS4,NDUFB4,COX6C,NDUFA5,NDUFB11,COX5A,SURF1,CYCS,COX7A1,STMP1,COX4I2,UQCRB,NDUFV2,FOXRED1,COX7A2L,C15orf48,COX6A2,NDUFB8,COX5B
GOCC_RETROMER_COMPLEX	MDD	7.40E-05	0.000971314	0.939268	123	0.552713	blood	PWAS	c5	0.939268	1	VPS29,SNX1,SNX3,SNX5,TBC1D5,VPS26A
GOCC_RIBONUCLEASE_P_COMPLEX	MDD	0.0139213	0.0161438	0.388505	16	0.175093	blood	PWAS	c5	0.388505	1	RPP30
GOCC_RIBONUCLEOPROTEIN_GRANULE	MDD	0.000348015	0.000564589	0.537628	412		blood	PWAS	c5	0.537628	1	ICOSLG,CTSH,RPS4X,EDC4,PSMA2,APOBEC3G,GHR,DCP1A,FXR1,HABP4,HNRNPAB,LSM1,CTSG,POLI,STAU2,G3BP1,DYRK3,LSM4,PQBP1,DHX9,GRB7,EIF2S1,TARDBP,BARD1,DDX25,CMA1,PABPC4,ROCK2,PABPC3,CIRBP,ELAVL1,YBX1,STAU1,DCP1B,SQSTM1,CSDE1,EIF4E2,SERPINB1,PMS2,CARHSP1,TNRC6B,ZFAND1,AGO1,HSF1,NCL,TOP1,SNRPG,PSMA6,TSTD1,CDC42,KPNB1,INA,CNOT9,DDX6,FMR1,G3BP2,TIAL1,PCBP1,EIF4E,RAC1,CNOT1,DDX19B,PIWIL1,MAPT,AGO3,DDX19A,SNRPB2
GOCC_RIBOSOMAL_SUBUNIT	MDD	0.000167393	0.000699485	0.810866	136		blood	PWAS	c5	0.810866	1	RPS3A,MRPL58,RPS7,RPS4X,RPS19,ISG15,RPS10,RPL30,MRPL34,NPM1,RPSA,MRPL21,GADD45GIP1,RPS3,RPS5,MRPL33,MRPL2,RPLP2,MRPL52,MRPL55,MRPL32,RPL12,RPS27A
GOCC_RIBOSOME	MDD	0.000174715	0.00069944	0.802748	136		blood	PWAS	c5	0.802748	1	RPS3A,MRPL58,SF1,RPS7,RPS4X,RPS19,ISG15,RPS10,CANX,RPL30,MRPL34,DHX9,APOD,NPM1,RPSA,MRPL21,GADD45GIP1,RPS3,RPS5,MRPL33,NCK1,MRPL2,RPLP2,MRPL52,EIF2AK4,MRPL55,MRPL32,RRBP1,RPL12,APEX1,RPS27A
GOCC_RNA_POLYMERASE_COMPLEX	MDD	0.000119056	0.000993566	0.904621	62	0.0706431	blood	PWAS	c5	0.904621	1	TBP,TBPL1,POLR1C,TAF10,PRIM1,CCNH,RTF1,CRCP,RPRD1B,RPRD1A,POLR3F,MYO6,TCEA1,POLR2J,POLR2K
GOCC_RNA_POLYMERASE_II_HOLOENZYME	MDD	0.00010706	0.000993692	0.914202	58	0.0374033	blood	PWAS	c5	0.914202	1	TBP,TBPL1,TAF10,CCNH,RTF1,RPRD1B,RPRD1A,MYO6,TCEA1,POLR2J,POLR2K
GOCC_RNA_POLYMERASE_II_TRANSCRIPTION_REGULATOR_COMPLEX	MDD	0.000217562	0.000492972	0.658977	373		blood	PWAS	c5	0.658977	1	ATF6B,ATF6,ANXA2,NCOA2,SMAD1,MED4,TBPL1,CTNNB1,NR1H2,TAF10,CEBPB,STAT5B,HNRNPAB,HMGA1,STAT6,DDIT3,HIF1A,STAT3,CCNH,SMAD2,POU2F1,CEBPA,CEBPG,JUN,BACH2,BACH1,IRF9,RUNX3,S100A10,MYB,VDR,RB1,BATF,WWOX,CBFB,BATF3,CBX3,MYC,MAX,MAFG,STAT1,MXI1,TCF4,TCEA1,MED1,SMAD3,JUND,TBP,NR5A2,SMAD4
GOCC_RNA_POLYMERASE_II_TRANSCRIPTION_REPRESSOR_COMPLEX	MDD	0.000155443	0.000698511	0.823897	187		blood	PWAS	c5	0.823897	1	CTNNB1,BIN1,MYC,MAX,FOXO3
GOCC_ROUGH_ENDOPLASMIC_RETICULUM	MDD	-3.72E-06	0.000215507	0.98624	1320		blood	PWAS	c5	0.98624	1	HGFAC,SFTPD,LRPAP1,PCSK1,EPHA5,VTN,MYOC,PCSK9,MPZ,PLOD2,RPN1,ARSB,RAB14,PLOD3,SCGB1A1,GLUL,BGLAP,CA4,STAU1,SEC61G,APP,CANX,SEC61B,CKAP4,NCF1,PKM,PTGDS,EDN1,MACO1
GOCC_RSC_TYPE_COMPLEX	MDD	0.0212785	0.0168157	0.205731	16	0.713291	blood	PWAS	c5	0.205731	1	SMARCC1,PBRM1
GOCC_RUFFLE	MDD	3.91E-05	0.000402594	0.922546	551		blood	PWAS	c5	0.922546	1	ARFIP2,PSD2,ADGRE2,TIRAP,CAPG,PLCG1,PLEK,PTPRJ,TESC,S100A11,INPP5E,TLR4,LIMA1,ACAP2,EPHA2,SRC,FAP,PSD,LCP1,PDE4A,DBNL,AKT2,S100A6,LAYN,SNX5,AIF1L,AIF1,PLEKHA1,EGFR,ADAM17,ITGA5,TPM1,SCIMP,FAM107A,ARHGEF7,CSPG4,PACSIN1,ARF4,ARF6,NME2,FGR,ARHGEF2,RPS3,RASA1,SH2D3C,RHOA,CFL1,TLN2,MTMR6,ABL1,MYO6,PDE9A,ACTN1,RAB22A,PTK6,NME1,PLCG2,APPL1,BMX,DNM2,PDXP,RAB5A,EZR,RAC1,ARHGAP45
GOCC_RUFFLE_MEMBRANE	MDD	4.64E-05	0.000440805	0.916223	470		blood	PWAS	c5	0.916223	1	PSD2,ADGRE2,TIRAP,PLCG1,PLEK,PTPRJ,TESC,EPHA2,SRC,FAP,PSD,LCP1,PDE4A,AKT2,AIF1L,AIF1,PLEKHA1,EGFR,ADAM17,ITGA5,TPM1,FAM107A,PACSIN1,ARF4,FGR,ARHGEF2,RPS3,SH2D3C,RHOA,CFL1,MTMR6,MYO6,PDE9A,NME1,PLCG2,BMX,DNM2,PDXP,EZR,RAC1,ARHGAP45
GOCC_SAGA_TYPE_COMPLEX	MDD	0.000244159	0.000995016	0.806161	49	0.0160557	blood	PWAS	c5	0.806161	1	SGF29,TAF10,POLE3,WDR5
GOCC_SARCOLEMMA	MDD	-1.52E-05	0.000264866	0.95433	696		blood	PWAS	c5	0.95433	1	COL6A1,KRT19,SCN2B,BGN,ANXA2,IGF1R,ATP1B1,CASQ1,SNTB1,SNTA1,PPP3R1,VCAM1,ACP1,DES,CAMK2D,COL6A2,CAV3,CAV2,SRI,ANK2,AQP4,CDH2,BIN1,CAPN3,BSG,ANXA1,COL6A3,TGFB3,PDE9A,DAG1,SLMAP,LAMP1,FGF6,VCL
GOCC_SARCOPLASM	MDD	0.000378621	0.000685187	0.580551	363		blood	PWAS	c5	0.580551	1	HSP90B1,THBS1,JPH4,CASQ1,STIM1,THBS4,GSN,SRL,HABP4,TMEM38B,IRAG1,CASQ2,JPH3,JPH1,SRI,HRC,SERPINB5,CTHRC1,ATP2A3,SYNE2,FKBP1B,XDH,SPOCK1,ELAVL1,ASPH,MANF,HK2,MEF2C,CAMK2D,CAMK2B
GOCC_SARCOPLASMIC_RETICULUM	MDD	0.000258034	0.000689552	0.708252	295		blood	PWAS	c5	0.708252	1	CAMK2D,HSP90B1,THBS1,JPH4,CASQ1,STIM1,THBS4,SRL,TMEM38B,IRAG1,CASQ2,JPH3,JPH1,SRI,HRC,ATP2A3,FKBP1B,XDH,SYNE2,ASPH,MANF,HK2,CAMK2B
GOCC_SARCOPLASMIC_RETICULUM_LUMEN	MDD	0.000257436	0.000693993	0.710675	209		blood	PWAS	c5	0.710675	1	HSP90B1,CASQ1,SRL,CASQ2,HRC,MANF
GOCC_SARCOPLASMIC_RETICULUM_MEMBRANE	MDD	-0.0045703	0.00559254	0.413807	102	0.118446	blood	PWAS	c5	0.413807	1	CAMK2D,JPH4,CASQ1,SRL,STIM1,TMEM38B,CASQ2,JPH3,JPH1,SRI,ATP2A3,FKBP1B,SYNE2,ASPH,CAMK2B
GOCC_SCHAFFER_COLLATERAL_CA1_SYNAPSE	MDD	5.93E-06	0.000349093	0.98645	633		blood	PWAS	c5	0.98645	1	EPHA4,NEFL,PTPRD,LRRC4C,EFNB2,CDH11,NTNG1,PPP3R1,PLG,GHRL,CPLX1,CTNNB1,PLAT,LRRTM2,PRKAR1B,PFN2,CASK,EPHA7,TNR,NEFH,PRKCI,WNT7A,NPTN,PRKCZ,INA,FYN,GIPC1
GOCC_SCHMIDT_LANTERMAN_INCISURE	MDD	1.66E-05	0.000692976	0.980944	248		blood	PWAS	c5	0.980944	1	ANXA2,NCMAP,SIRT2,PTEN,PRKCI,JAM3
GOCC_SECONDARY_LYSOSOME	MDD	0.000201233	0.000690999	0.770882	273		blood	PWAS	c5	0.770882	1	MAP1LC3A,GAA,CRHBP,LRRK2,NCF2,NCF4,LAMP1,NCF1,SQSTM1,FTL,PLA2G5
GOCC_SERINE_PROTEASE_INHIBITOR_COMPLEX	MDD	0.000236613	0.000982785	0.809743	133	0.727443	blood	PWAS	c5	0.809743	1	SERPINA5,KLK8,PLAU,PLAT,SERPINE1
GOCC_SERINE_TYPE_ENDOPEPTIDASE_COMPLEX	MDD	-3.91E-05	0.000328673	0.905212	731		blood	PWAS	c5	0.905212	1	MBL2,FCN1,COLEC11,FCN2,PLAU,PLAUR,COLEC10,FCN3,CFH,HTRA2
GOCC_SERINE_TYPE_PEPTIDASE_COMPLEX	MDD	-3.19E-05	0.000297642	0.914548	793		blood	PWAS	c5	0.914548	1	MBL2,FCN1,COLEC11,FCN2,F3,PLAU,PLAUR,COLEC10,F7,FCN3,CFH,HTRA2
GOCC_SEX_CHROMOSOME	MDD	1.93E-05	0.000989387	0.98444	69	0.31958	blood	PWAS	c5	0.98444	1	BIRC2,UBE2B,SMARCC1,H2AZ1
GOCC_SIN3_TYPE_COMPLEX	MDD	0.0261531	0.0184574	0.156498	14	0.899642	blood	PWAS	c5	0.156498	1	SUDS3,SAP30,HDAC2,RBBP4,CSNK2A1,ING1
GOCC_SITE_OF_POLARIZED_GROWTH	MDD	-1.93E-05	0.000285663	0.946067	724		blood	PWAS	c5	0.946067	1	EPHA4,ZFYVE27,PTPRS,UNC5C,NGFR,SNCA,NEFL,PCDH9,DSCAM,L1CAM,NEO1,FLRT3,RTN4R,PTK2B,LRRK2,ANG,ENO2,FMR1,SRC,DPYSL3,DCTN2,APBB2,DBNL,SIRT2,FXR1,STMN4,APP,OLFM1,LRRTM1,APBB1,CRMP1,CYTH2,FKBP4,SNAP25,KLC1,BOC,PCDHGB1,TENM2,NRSN1,CFL1,RAC3,CBARP,STMN2,STMN3,ABL1,NECTIN1,ARPC5,FLNA,HSP90AB1,CXADR,CBL,DNM2,MAPT,GAP43
GOCC_SMALL_RIBOSOMAL_SUBUNIT	MDD	0.000385536	0.000989736	0.696881	46	0.203917	blood	PWAS	c5	0.696881	1	RPS3A,RPS7,RPS4X,RPS19,ISG15,RPS10,NPM1,RPSA,RPS3,RPS5,RPS27A
GOCC_SMALL_SUBUNIT_PROCESSOME	MDD	0.0180897	0.0112927	0.10918	27	0.375557	blood	PWAS	c5	0.10918	1	RPS7,FBL,SNU13
GOCC_SMOOTH_ENDOPLASMIC_RETICULUM	MDD	0.00308003	0.00530852	0.561777	122	0.150516	blood	PWAS	c5	0.561777	1	GABARAP,APOB,JPH4,CASQ1,ERP29,SVIP,APP,CANX,HSPA5,FTCD,PPIB,PGRMC1,SLMAP
GOCC_SORTING_ENDOSOME	MDD	-0.00027792	0.000980822	0.776905	118	0.16582	blood	PWAS	c5	0.776905	1	KDR,ARHGAP1,NRP1,PTPN1,LDLR
GOCC_SPANNING_COMPONENT_OF_MEMBRANE	MDD	0.0108953	0.00773936	0.159197	63	0.419539	blood	PWAS	c5	0.159197	1	ERBB3,ERBB4,NLGN4X,NLGN3,NLGN2,EGFR,CDHR5,NLGN1,BMPR2,ERBB2
GOCC_SPANNING_COMPONENT_OF_PLASMA_MEMBRANE	MDD	0.00291458	0.00955518	0.760346	43	0.287741	blood	PWAS	c5	0.760346	1	ERBB3,ERBB4,EGFR,CDHR5,BMPR2,ERBB2
GOCC_SPECIFIC_GRANULE	MDD	-2.74E-06	0.000147454	0.985192	2578		blood	PWAS	c5	0.985192	1	BST1,CD33,CD36,PRG3,HP,CXCL1,GGH,HPSE,CAMP,CEACAM8,BPI,TCN1,ADAM10,CD177,CD59,CLEC12A,TNFRSF1B,FOLR3,SLPI,QPCT,LCN2,CTSZ,B2M,CHIT1,LILRA3,ACAA1,CFP,CD93,PTPRJ,MMP8,LYZ,TIMP2,ITGAL,ITGB2,STX4,LTF,AOC1,ARG1,ELANE,CTSD,PLAU,PLAUR,PGLYRP1,GHDC,RETN,CHI3L1,LAMTOR2,VAMP1,LAMTOR3,ANXA11,LAIR1,CLEC4D,NEU1,PDXK,CANT1,SPTAN1,ALDH3B1,OLFM4,JUP,NIT2,ILF2,ANXA3,CKAP4,OLR1,PTX3,MCEMP1,SNAP25,STOM,VAMP8,CEACAM3,FCAR,MLEC,CD47,SLC27A2,ERP44,CRISP3,OSCAR,PTPN6,KCNAB2,CNN2,PGRMC1,HMOX2,TOLLIP,KPNB1,VCL
GOCC_SPECIFIC_GRANULE_LUMEN	MDD	-1.45E-05	0.000197728	0.941621	1639		blood	PWAS	c5	0.941621	1	PRG3,HP,CXCL1,GGH,HPSE,CAMP,BPI,TCN1,FOLR3,SLPI,QPCT,LCN2,CTSZ,B2M,CHIT1,ACAA1,CFP,MMP8,LYZ,LTF,AOC1,ARG1,ELANE,CTSD,PGLYRP1,RETN,CHI3L1,GHDC,NEU1,PDXK,CANT1,SPTAN1,OLFM4,JUP,NIT2,ILF2,PTX3,TIMP2,CRISP3,ERP44,OSCAR,PTPN6,CNN2,KPNB1,VCL,TOLLIP
GOCC_SPECIFIC_GRANULE_MEMBRANE	MDD	6.49E-07	0.00021562	0.997597	1290		blood	PWAS	c5	0.997597	1	BST1,CD33,CD36,CEACAM8,ADAM10,CD177,CD59,CLEC12A,TNFRSF1B,LILRA3,CD93,PTPRJ,ITGAL,ITGB2,PLAU,PLAUR,LAMTOR2,VAMP1,LAMTOR3,LAIR1,CLEC4D,ALDH3B1,CKAP4,OLR1,MCEMP1,SNAP25,STOM,VAMP8,CEACAM3,FCAR,MLEC,CD47,SLC27A2,KCNAB2,PGRMC1,HMOX2
GOCC_SPERM_MIDPIECE	MDD	0.000115522	0.000693673	0.867734	254		blood	PWAS	c5	0.867734	1	GABARAP,ACE,DEFB1,TCP11,PPP3R2,SQSTM1,PTCHD3,AK2,HSPD1
GOCC_SPERM_PLASMA_MEMBRANE	MDD	0.000298593	0.000694998	0.667464	197		blood	PWAS	c5	0.667464	1	HSP90B1,ADAM29,ADAM30,HSP90AB1
GOCC_SPHERICAL_HIGH_DENSITY_LIPOPROTEIN_PARTICLE	MDD	0.000359375	0.000969536	0.710885	235	0.0461099	blood	PWAS	c5	0.710885	1	APOM,APOA2,APOA1,CLU,APOC3,PON1,APOC2
GOCC_SPINDLE	MDD	6.08E-05	0.000312402	0.845767	780		blood	PWAS	c5	0.845767	1	UMOD,DCUN1D5,RACGAP1,CAPG,SBDS,GEM,WDR5,CKAP2,RMDN1,TMEM9,HSPB1,KIF3A,PLK1,SGF29,BIRC5,CDC25B,CHMP2B,MAD1L1,DYNLL1,NGRN,CENPV,CTNNB1,ABRAXAS2,ANXA11,SIRT2,CHMP3,MAPRE1,CUL3,KIF23,VPS4A,APP,AURKA,ARL8B,TOPBP1,PKD2,TNKS,ANAPC7,ARL3,RAB11A,PIN4,CRMP1,NEDD9,HEPACAM2,RMDN3,BCL2L10,PRC1,AURKB,DYNLT3,NPM1,DYNLT1,SPIN1,ARHGEF7,ZWILCH,VPS4B,KIF16B,CDK1,UBXN2B,CBX1,MAPRE3,MAPRE2,CLTC,ARHGEF2,MAD2L1,CLTA,BCCIP,RB1,NEK7,NUDC,TTL,TPT1,CHMP2A,MAPK1,RPS3,IK,TERF1,JTB,PTPN7,SPAST,CCNB1,PTP4A1,CBX3,IRAG2,NDE1,STX1B,CSNK1D,TRAT1,EPB41,HSF1,KIF22,DIDO1,ACOT13,AKT1,ARL2BP,SEPTIN6,CDC42,MAPK14,SMC3
GOCC_SPINDLE_MICROTUBULE	MDD	0.00360768	0.00534765	0.499912	107	0.0070259	blood	PWAS	c5	0.711527349	1	RMDN1,KIF3A,PLK1,BIRC5,CHMP2B,CHMP3,MAPRE1,AURKA,ARL3,RMDN3,PRC1,AURKB,DYNLT3,ZWILCH,RAB11A,CDK1,MAPRE3,CLTC,CUL3,CSNK1D,TTL,CHMP2A
GOCC_SPINDLE_MIDZONE	MDD	-4.72E-05	0.000567679	0.933763	337		blood	PWAS	c5	0.933763	1	RACGAP1,GEM,PLK1,MAPRE1,APP,AURKA,ARL8B,PRC1,AURKB,MAPRE3,MAPRE2,CENPV,CDC42
GOCC_SPINDLE_POLE	MDD	5.92E-05	0.000494073	0.904622	345		blood	PWAS	c5	0.904622	1	UMOD,SBDS,CKAP2,RMDN1,PLK1,CDC25B,CTNNB1,ABRAXAS2,MAPRE1,CUL3,VPS4A,AURKA,TOPBP1,TNKS,RAB11A,NEDD9,RMDN3,PRC1,AURKB,NPM1,ARHGEF7,VPS4B,UBXN2B,MAD2L1,MAD1L1,BCCIP,NEK7,TPT1,SPAST,CCNB1,IRAG2,NDE1,HSF1,IK,MAPK14,SMC3
GOCC_SPINDLE_POLE_CENTROSOME	MDD	-0.00578537	0.010474	0.580705	31	0.0450465	blood	PWAS	c5	0.580705	1	ABRAXAS2,AURKA,AURKB,NPM1,UBXN2B,NDE1
GOCC_SPLICEOSOMAL_COMPLEX	MDD	-3.55E-05	0.000569105	0.950204	265		blood	PWAS	c5	0.950204	1	HNRNPH1,PPIL2,PPIH,DHX8,PPIL1,SF1,RBM17,LGALS3,DNAJC17,PRPF6,SNRPF,SYNCRIP,DDX46,RBM3,RNPC3,MFAP1,LSM4,SNRPD3,DDX23,HNRNPC,DHX38,TFIP11,HNRNPM,TXNL4B,PPP1R8,YBX1,SNRPD2,HNRNPR,MAGOHB,RBM22,NCL,SNRPG,U2AF2,PPIE,CIRBP,SF3B4,SNU13,DDX39B,TRA2B,IK,HNRNPF,SNRPA,HSPA8,ESS2,SYF2,HNRNPA2B1,HNRNPA1,SNRPB2,SMNDC1
GOCC_STEREOCILIUM_BUNDLE	MDD	0.000179147	0.000699297	0.797811	161		blood	PWAS	c5	0.797811	1	HOMER2,IDO1,RHOC,CLIC5,CALB1,PLS1,PDZD7,USH1C,TSPEAR
GOCC_SWI_SNF_COMPLEX	MDD	0.0138026	0.00919895	0.133498	31	0.232728	blood	PWAS	c5	0.133498	1	NCR1,ARID1A,SMARCC1,RB1,PBRM1
GOCC_SYNAPTIC_CLEFT	MDD	-5.43E-05	0.00094934	0.954398	379	0.256551	blood	PWAS	c5	0.954398	1	CBLN1,C1QL1,NPTX1,EGFLAM,CDH8,APOE,NLGN1,ACHE,ADGRB3
GOCC_SYNAPTIC_MEMBRANE	MDD	-2.53E-05	0.000197751	0.898161	1712		blood	PWAS	c5	0.898161	1	ADAM23,EPHA4,STX1A,PTPRS,SHANK3,LRP4,CBLN1,NPTN,ADAM10,NRCAM,NRXN1,LRRTM4,SLITRK3,CNTN2,PTPRD,CNTN1,ADAM22,FLRT3,LRRC4C,NRP1,NTRK3,CRKL,EFNB2,ERBB4,IL31RA,SYNJ2BP,DLG2,ENO2,STX4,SNTA1,FMR1,NRP2,SYT11,NTNG1,CADM3,SORCS2,SRC,PRKCG,KPNA2,CLSTN1,GRIA4,CTNNB1,GRID2,CNTN5,LRRC4B,CDH8,DBNL,CLSTN2,PDLIM4,SEMA4C,LRRTM2,LRRTM3,EFNB3,STX2,COL13A1,DGKB,IGSF9B,CANX,SYT7,NLGN3,MUSK,LRRTM1,DLG4,LRFN5,NETO1,CASK,LIN7C,PDE2A,LRFN1,ANK2,NLGN1,NLGN2,SNAP25,GABBR2,EPHA7,NRGN,EPHB2,NECTIN3,TENM2,CLTA,SORCS3,SLC4A8,SHC4,CDH2,CLSTN3,LIN7A,LIN7B,GRID1,NECTIN1,SLITRK1,STX1B,ITSN1,NLGN4X,P2RX6,SEMA4F,SLC6A9,DAG1,ATAD1,PCDH8,HTR2A,DNM2,UNC13A,TRAPPC4,HSPA8,SLC16A3
GOCC_SYNAPTIC_VESICLE_MEMBRANE	MDD	-0.0063923	0.00463991	0.168303	168	0.0940547	blood	PWAS	c5	0.168303	1	STX1A,PTPRS,SNCA,LRRK2,SNAPIN,SYT9,RAB26,VAMP1,RAB3A,SEMA4C,RAB35,SLC30A3,SYT7,VAMP2,SYN3,RAB27B,BCL2L1,SV2A,SYT8,STX6,CLTA,SCAMP5,SYT2,BIN1,SYNGR3,SYT4,CBARP,SYT5,SLC6A9,STX10,STX12,UNC13A,RAB3B,RAB5A,RAB3C,RAB5B
GOCC_SYNAPTONEMAL_STRUCTURE	MDD	2.60E-05	0.000699411	0.970374	163		blood	PWAS	c5	0.970374	1	FKBP6,PLK1,RAD51,SMC3,UBE2I
GOCC_TERMINAL_BOUTON	MDD	0.00432306	0.00639382	0.498958	77	0.691001	blood	PWAS	c5	0.498958	1	NTRK2,LRRK2,GHRH,CPLX2,CPLX1,CALB1,RAB3A,OXT,SCGN,PRNP,CALB2,SLC4A8,NMU,OPHN1,UNC13A,RAB5A,HSPA8
GOCC_TERTIARY_GRANULE_LUMEN	MDD	3.01E-05	0.000201861	0.881452	1622		blood	PWAS	c5	0.881452	1	PRG3,HP,CXCL1,GGH,CAMP,TCN1,CST3,PRSS3,MMP9,TNFAIP6,FOLR3,CTSH,QPCT,ASAH1,B2M,CHIT1,CFP,MMP8,LYZ,CTSS,PGM1,IDH1,LTF,ALDOC,CTSD,TIMP2,PGLYRP1,PPBP,DBNL,HBB,CANT1,SPTAN1,OLFM4,NIT2,ILF2,PTX3,LTA4H,ALDOA,CRISP3,OSCAR,PTPN6,CNN2
GOCC_TIGHT_JUNCTION	MDD	2.48E-05	0.000348797	0.943369	649		blood	PWAS	c5	0.943369	1	CDH5,MAGI2,PLXDC1,C1QTNF5,MXRA8,DLG3,EPHA2,AOC1,GJA1,CTNNB1,CLMP,TRAF4,MICALL2,JAML,LIN7C,TJP1,CYTH2,ESAM,VAPA,ARHGEF2,JAM2,LIN7A,PRKCI,LIN7B,RAB13,MPP7,PDCD6IP,WNK3,MPDZ,ASH1L,PRKCZ,CXADR,VASP,JAM3
GOCC_TRANSCRIPTION_FACTOR_TFIIA_COMPLEX	MDD	0.00605906	0.0185899	0.744475	13	0.272975	blood	PWAS	c5	0.744475	1	TBP,TBPL1
GOCC_TRANSCRIPTION_FACTOR_TFIID_COMPLEX	MDD	0.00023042	0.00099489	0.816846	48	0.0247095	blood	PWAS	c5	0.816846	1	TBP,TAF10,TCEA1
GOCC_TRANSCRIPTION_PREINITIATION_COMPLEX	MDD	0.000277391	0.000994333	0.780266	56	0.0444089	blood	PWAS	c5	0.780266	1	TBP,BRF1,TAF10
GOCC_TRANSCRIPTION_REPRESSOR_COMPLEX	MDD	0.000161395	0.000696535	0.816762	225		blood	PWAS	c5	0.816762	1	TP53,ELANE,CTNNB1,MDM4,C1D,RELB,JUN,CBX5,GMNN,HMGB1,BIN1,HDGF,MYC,MDM2,MAX,FOXO3,JUND,CTBP1
GOCC_TRANSFERASE_COMPLEX_TRANSFERRING_PHOSPHORUS_CONTAINING_GROUPS	MDD	1.99E-05	0.000569751	0.972081	239		blood	PWAS	c5	0.972081	1	INSR,IGF1R,CKS1B,PSG9,CSNK2B,SOCS7,GNPTG,SOCS3,DAPK1,TBPL1,PFKM,POLR1C,PIK3CG,TAF10,PRKAR1B,CCNA1,PRPSAP2,PRIM1,TGFBR2,PIK3C2A,CCNH,ACVR2A,ACVR2B,POLE2,RTF1,PYDC1,CRCP,CCNB2,CSNK2A2,BECN1,CDK1,CDKN2D,PRPSAP1,POLE3,BCCIP,RPRD1B,RPRD1A,ERN1,INSRR,PRKAR2A,CCNA2,CCNB1,ACVR1B,POLR3F,CDK16,CDKN1A,MYO6,POLR2K,PCNA,TCEA1,PRKCI,TANK,CSNK2A1,POLR2J,CAB39,XRCC6,TBP,POLD4,PRKACA
GOCC_TRANSPORTER_COMPLEX	MDD	6.12E-05	0.000328276	0.852156	866		blood	PWAS	c5	0.852156	1	PEX14,NDUFS4,SCN2B,NDUFB4,CNTNAP2,KCNA10,ATP1B1,DLG3,KCNMB3,PTK2B,PDE4D,NDUFA5,NDUFB11,OLFM2,CACNA2D3,ATP4B,CLIC1,CACNB4,GRIA4,GRID2,ATP1B2,VWC2,CLIC4,CLIC5,KCNIP3,MICU2,KCNIP1,ATP1B3,VWC2L,CLCNKB,CASQ2,LRRC52,DPP10,PKD2,HCN1,OLFM3,OSTM1,UQCRB,SCN4B,NDUFV2,KCNN1,FOXRED1,KCNG4,KCNE5,ATP1B4,NDUFB8,ABHD12,CHP1,FKBP1B,CLIC2,KCNIP4,CFTR,TIMM8A,KCNAB2,CCDC51,KCNF1,DLG4,CNGA2,PRKACA
GOCC_TRANSPORT_VESICLE	MDD	-0.000111459	0.000263782	0.67263	1175		blood	PWAS	c5	0.67263	1	FGFR3,STX1A,PTPRS,PCSK1,PAM,NTS,DEFA5,C1QTNF5,BGN,SCG3,NPTX1,CRISPLD2,PENK,TMED10,FGFRL1,B2M,PEF1,LRRK2,CD55,PPT1,IGF2R,RAB26,SNAPIN,SEC13,DDC,RAB14,SYT9,SYTL4,ERP29,STX4,SYT11,SYTL1,IGF1,VAMP1,FOLR1,DPYSL3,CD59,FGFR4,NTF3,CA4,RAB3A,RABEPK,BDNF,SEMA4C,RAB35,SCGN,PDCD6,FURIN,VAMP3,SYT17,SLC30A3,COPE,STX2,APP,PRG2,SYT7,VAMP2,NTF4,SYNGR3,TMEM230,CHGA,SORT1,CAV2,TMED2,HCK,SYN3,GOSR1,RAB27B,CPE,SFTA2,GOSR2,PLIN3,BCL2L1,VTI1B,RAB11A,PCSK2,LMAN1,SNAP25,VTI1A,SV2A,CLTC,NRGN,SYT8,CD74,STX6,CLTA,SLC4A8,SCAMP5,RAB13,CBARP,CHP1,STX1B,NRSN1,NCALD,RAB3D,AP1S2,SYT2,BIN1,SLC30A5,BLOC1S5,SPG21,SYT4,ANKRD27,SYT5,RAB1A,USO1,CDK16,STX12,SLC6A9,VAMP4,KIRREL3,RAB5B,AP1G2,INS,STX10,NGF,SAR1A,VAMP7,KLHL12,SNCA,RAB1B,SEPTIN6,LAMP1,AREG,STX7,UNC13A,DLG4,EDN1,TRAPPC4,RAB3B,RAB5A,RAB3C,GIPC1
GOCC_TRANSPORT_VESICLE_MEMBRANE	MDD	-8.08E-05	0.000401755	0.840584	657		blood	PWAS	c5	0.840584	1	STX1A,PTPRS,PAM,SNCA,SCG3,TMED10,B2M,PEF1,LRRK2,RAB26,SNAPIN,SEC13,SYT9,SYTL4,CD59,VAMP1,FOLR1,CA4,RAB3A,SEMA4C,RAB35,SCGN,PDCD6,SLC30A3,SYT7,VAMP2,TMED2,SYN3,CPE,GOSR2,BCL2L1,VTI1B,LMAN1,VTI1A,SV2A,CLTC,NRGN,SYT8,CD74,STX6,CLTA,SCAMP5,RAB27B,NCALD,AP1S2,SYT2,BIN1,SLC30A5,SYNGR3,SYT4,CBARP,SYT5,USO1,SLC6A9,STX10,STX12,AP1G2,SAR1A,VAMP7,KLHL12,RAB1A,AREG,UNC13A,RAB3B,RAB5A,RAB3C,RAB5B
GOCC_TRANS_GOLGI_NETWORK	MDD	3.54E-05	0.000326975	0.913849	1022		blood	PWAS	c5	0.913849	1	LAP3,PCSK1,PAM,ARFIP1,ARFIP2,OCRL,PCSK7,DPY30,TGFBI,ST3GAL1,BPNT2,LRRK2,PCSK1N,ELAPOR1,IGF2R,RAB14,ARL5B,COG8,RAB32,ARL1,STX4,PLOD3,CABP7,SYT11,GRN,CA4,POSTN,RABEPK,CHST2,NDST1,FURIN,VAMP3,SYT17,CHST4,APP,VAMP2,TEPSIN,TMEM230,LGR5,PIK3C2A,AP4M1,CHST3,CHST6,CALN1,BECN1,RAB11A,SNAP25,VTI1A,CD74,STX6,ARL5A,FUT9,CLTA,SCAMP5,YIPF6,RAB13,CLTC,AP1S2,CHST1,RNF215,VAMP4,CHST5,STX10,RAB31,HTR7,VAMP7,CDH1,FLNA,GCNT1,STX8,GGA3,DNM2,GGA1,RAB7B,RAB21,RAC1
GOCC_TRANS_GOLGI_NETWORK_MEMBRANE	MDD	-0.000128732	0.000965708	0.893954	206	0.413417	blood	PWAS	c5	0.893954	1	ARFIP1,ARFIP2,ST3GAL1,BPNT2,IGF2R,COG8,ARL1,CABP7,RABEPK,NDST1,VAMP3,APP,TEPSIN,CALN1,VTI1A,CD74,LGR5,STX6,FUT9,CLTA,SCAMP5,CLTC,AP1S2,VAMP4,STX10,RAB31,HTR7,AP4M1
GOCC_TRIGLYCERIDE_RICH_PLASMA_LIPOPROTEIN_PARTICLE	MDD	7.07E-05	0.000329307	0.829928	657		blood	PWAS	c5	0.829928	1	APOL1,APOB,APOM,PCYOX1,APOA5,APOA2,APOA1,APOC1,APOC3,SELENOS,APOE,VLDLR,APOA4,APOC2,APOH
GOCC_T_CELL_RECEPTOR_COMPLEX	MDD	0.000397767	0.000978869	0.684483	150	0.00227119	blood	PWAS	c5	1	1	CD8A,CD3E,TRAT1,SYK,ZAP70,CD8B,CD247,CD3G,CD4,PTPN6
GOCC_T_TUBULE	MDD	-7.88E-05	0.000965703	0.934933	181	0.69804	blood	PWAS	c5	0.934933	1	SCN2B,IGF1R,ATP1B1,CASQ1,CAV3,SRI,ANK2,AQP4,BIN1,CAPN3,TGFB3
GOCC_U12_TYPE_SPLICEOSOMAL_COMPLEX	MDD	0.0147528	0.00985383	0.13435	29	0.123686	blood	PWAS	c5	0.13435	1	SNRPF,RNPC3,SNRPD3,YBX1,SNRPD2,SNRPG,SF3B4
GOCC_U2_TYPE_SPLICEOSOMAL_COMPLEX	MDD	-2.10E-05	0.00069661	0.975904	194		blood	PWAS	c5	0.975904	1	DHX8,PPIL1,PRPF6,SNRPF,MFAP1,LSM4,SNRPD3,TFIP11,IK,SNRPD2,RBM22,SNRPG,PPIE,SF3B4,SNU13,U2AF2,MAGOHB,SNRPB2,SYF2
GOCC_UBIQUITIN_LIGASE_COMPLEX	MDD	0.000237862	0.000690579	0.730516	285		blood	PWAS	c5	0.730516	1	UBE2E1,DCUN1D5,DCUN1D1,CKS1B,RNF8,PEF1,UBE2D2,STUB1,UBE2D4,FBXL4,COMMD1,CACYBP,RAD51,ANAPC10,KLHL13,PDCD6,UBE2B,ANAPC7,DCUN1D2,CUL9,SMURF2,UBE2A,UBE2D1,KCTD5,CDKN1B,CUL1,UBE2C,SPSB1,BARD1,PRKN,KLHL7,DCAF5,SPOP,WWP1,UBE2V1,CUL3,ATG3,UBE2L6,KEAP1,CUL4B,FBXL5,CBX7,SKP1,KLHL12,UBE2N,DCUN1D3,UBE2L3,GAN,DERL1,UBE2S,SUGT1
GOCC_VACUOLAR_LUMEN	MDD	3.01E-05	0.000141175	0.831341	2906		blood	PWAS	c5	0.831341	1	IDUA,MANBA,NAAA,GGH,GUSB,HPSE,FASLG,GC,SMPD1,MAN2B2,CTSB,BPI,CTSF,CTSA,APOB,CTSV,CBLIF,AGA,PDGFRB,CSF3,BGN,ANXA2,DPP7,PRSS2,TCN2,HSPG2,FMOD,HYAL1,GAA,ADA2,CREG1,HEXB,NCAN,ASAH1,S100A7,OMD,LUM,NAGLU,GNS,MPO,GPC1,MAPK1,LYZ,OGN,NHLRC3,CTSL,BCAN,PSAP,RNASE3,PPT1,CTSS,TPP1,LGMN,ARSB,CUBN,GPC4,FAF2,AGRN,PRSS57,GCA,ARG1,RNASE2,SDCBP,GPC5,PRTN3,ELANE,IMPDH1,PA2G4,GRN,CTSD,IDS,PLD3,TXNDC5,GM2A,RETN,PRDX6,RNASET2,DAPK2,CD74,VAT1,ACLY,CTSC,NEU1,ARSA,GLB1,FTL,GPC3,SERPINA3,CTSG,ACAN,DEFA1,AZU1,VCAN,SDC3,SERPINB13,CSPG4,ACP2,CYB5R3,C3,PLBD2,GPC6,KERA,CAP1,PTGES2,EPDR1,ARHGAP45,GPC2,CLN5,GLA,SCARB2,GDI2,CTSK,FABP5,CCT8,HSPA8,TOLLIP,IST1
GOCC_VACUOLAR_MEMBRANE	MDD	4.80E-05	0.00023965	0.8411	1163		blood	PWAS	c5	0.8411	1	MANBA,GABARAPL1,GABARAP,ENPEP,TLR3,HPSE,MAP1LC3A,CEACAM8,CTSA,B4GALT1,COL6A1,CPNE1,ANXA2,PRCP,GAA,PCSK9,CD1D,EGF,NSF,ANXA6,SLC26A11,MREG,SNAP29,TMEM9,PSAP,ELAPOR1,SNAPIN,SEC13,RAB14,CUBN,CHMP2B,LRP1,SYT11,VAPA,SLC66A1L,ANPEP,GRN,CTSD,PLD3,PIGR,ITM2C,CD68,LAMTOR2,VAMP1,LAMTOR3,VLDLR,CHMP3,NEU1,TMEM106B,CP,CSF3R,SH3GLB1,SLC30A3,ARL8B,SYT7,SLC3A2,AZU1,SORT1,OSTM1,PLAAT3,CKAP4,YWHAB,ECE1,DPP4,VTI1B,GFAP,ACP2,GABARAPL2,MAP1LC3B,STOM,DTX3L,SLC3A1,CLTC,CD74,VAMP8,CLTA,SPHK2,HSP90AB1,VPS4A,CHMP2A,RNF13,RAB3D,GNAI3,CD63,AP1S2,LRP2,GNAI1,IRAG2,RAB5C,CALCOCO2,CFTR,VASN,CLN5,LDLR,BST2,ACP3,MYO6,DDOST,RAB2A,VAMP7,GLIPR1,SCARB2,STX8,NAPG,LAMP1,STX7,HSPA8,LYN,AP2A2,ARRB1
GOCC_VESICLE_COAT	MDD	0.000218544	0.000969455	0.821645	195	0.0260192	blood	PWAS	c5	0.821645	1	PEF1,SEC13,PDCD6,COPE,CLINT1,CLTC,CLTA,NCALD,AP1S2,AP1G2,SAR1A,KLHL12,AP2A2
GOCC_VESICLE_LUMEN	MDD	1.07E-05	0.000122708	0.930502	3694		blood	PWAS	c5	0.930502	1	PGM2,GAS6,PRG3,HP,S100A11,CXCL1,GGH,GUSB,HPSE,FASLG,ITIH3,KNG1,CAT,PSMA5,CAMP,SERPINA4,BPI,CTSA,APOB,A2M,FGG,PCSK1,SERPING1,TCN1,HGF,DEFA5,AGA,PSMB1,ALAD,TIMP3,FCN1,F5,SRGN,PRSS2,ANXA2,DPP7,ECM1,SCG3,FOLR3,SLPI,CTSH,QPCT,ADA2,VEGFD,CREG1,HEXB,LCN2,CTSZ,AHSG,CRISPLD2,VEGFC,S100A7,HRG,EGF,PENK,THBS1,B2M,CHIT1,ACAA1,CFP,PF4,POMC,VWF,GNS,F8,A1BG,MPO,IGF1,MMP8,MAPK1,MIF,LEFTY2,LYZ,TIMP2,NHLRC3,GRP,PROS1,ITIH4,RNASE3,LGALS3BP,IGF2,ARSB,CSNK2B,PSMA2,SRP14,TGFB1,IDH1,PCYOX1L,FAF2,PLG,ALDOC,LTF,VEGFA,PRSS57,AOC1,TIMP1,APOA1,ARG1,RNASE2,FGB,SDCBP,PRTN3,ELANE,IMPDH1,PA2G4,GRN,CTSD,GHRL,TXNDC5,PGLYRP1,GSN,PYGL,GPI,CLU,PPBP,RARRES2,GHDC,GCA,GM2A,ALB,RETN,PRDX6,RNASET2,CFD,GCG,ERP44,DBNL,CHI3L1,VAT1,SERPINA1,AZU1,HK3,SPARC,ARPC5,GSTP1,S100A12,S100A9,ACTN2,ACLY,CTSC,NEU1,PDXK,ARSA,TOR4A,PNP,CANT1,GLB1,SPTAN1,TF,FTL,SERPINA3,CTSG,DEFA1,APP,OLFM4,JUP,EGFR,SERPINF2,NIT2,FN1,ILF2,GIP,IMPDH2,HSPA6,PTX3,DYNLT1,VTI1B,CLEC3B,SERPINE1,PGAM1,XRCC6,APOH,OLA1,CYB5R3,PSMD7,NME2,FGR,C3,HMGB1,PRDX4,TGFB3,TGFB2,HSP90AB1,ALDOA,PDGFB,CRISP3,COTL1,CAP1,S100P,PTGES2,SERPINB1,APAF1,APRT,ATG7,PSMD11,ARHGAP45,PDGFA,PKM,CYRIB,OSCAR,GLA,PPIE,PTPN6,CAB39,KPNB1,INS,GDI2,GMFG,ACTN1,CNN2,OSTF1,FABP5,VCL,FERMT3,COMMD9,CCT8,PPIA,HSPA8,TOLLIP,IST1,VEGFB,MAPK14,PAFAH1B2
GOCC_WNT_SIGNALOSOME	MDD	3.74E-05	0.000698955	0.957356	183		blood	PWAS	c5	0.957356	1	LRRK2,CTNNB1
GOCC_ZONA_PELLUCIDA_RECEPTOR_COMPLEX	MDD	-0.00979013	0.00940424	0.29786	32	0.154197	blood	PWAS	c5	0.29786	1	ZPBP2,HSPA1L,ZPBP,TCP1,CCT8
GOCC_ZYMOGEN_GRANULE	MDD	4.14E-05	0.000991096	0.966677	85	0.281021	blood	PWAS	c5	0.966677	1	TMED10,CUZD1,VAMP2,TMED2,RAB27B,RAB3D,CLCA1,GNAI3,ZG16,DMBT1
GOCC_ZYMOGEN_GRANULE_MEMBRANE	MDD	8.80E-05	0.000991691	0.929314	80	0.330834	blood	PWAS	c5	0.929314	1	TMED10,CUZD1,VAMP2,TMED2,RAB27B,CLCA1,ZG16,DMBT1
GOERING_BLOOD_HDL_CHOLESTEROL_QTL_CIS	MDD	0.000111039	0.000494314	0.822265	271		blood	PWAS	c2	0.822265	1	GSTM1,PPA2,LGALS2,UTS2
GOERING_BLOOD_HDL_CHOLESTEROL_QTL_TRANS	MDD	5.98E-05	0.000696656	0.931631	226		blood	PWAS	c2	0.931631	1	FLT4,MPO,LDLRAD4,KLK3
GOLDRATH_EFF_VS_MEMORY_CD8_TCELL_DN	MDD	6.91E-05	0.000310931	0.824018	932		blood	PWAS	c7	0.824018	1	QDPR,CST7,IAPP,ACP6,IL6R,ADAM22,SBDS,SELL,CD96,MECP2,ACADM,EPS15L1,IL6ST,RPS7,RPS19,RNASE4,ITM2C,PDK1,CA12,MFNG,UBLCP1,ACP5,CANT1,IL7R,TK2,HSD17B11,TMED4,GTF2I,PLEKHA1,BCL2L11,JUN,TRAF1,EVL,GSTK1,COX7A2L,ASH1L,GALNT11,CD7,PDGFB,EIF2AK4,PSME2,B3GALT6,HSD17B8,MLYCD,HSF1,SEMA4B,DDIT3,LAMP1,PDRG1,PURA,PRMT3,ABHD14A,RGS10,SIT1,MAP4K3
GOLDRATH_EFF_VS_MEMORY_CD8_TCELL_UP	MDD	4.31E-05	0.000264077	0.87042	1064		blood	PWAS	c7	0.87042	1	GABARAPL1,HP,CASP3,RRM1,GALNT3,ANXA2,CAPG,CKS1B,GEM,NRP1,KPNA2,DHFR,GGH,PCLAF,UCK2,GZMA,BIRC5,LYN,LGALS1,LGALS3,RRM2,CA2,IFNG,GZMK,S100A10,LAG3,S100A4,SNX3,AURKB,RAD51,PSMA5,TYMS,AURKA,STMN1,CISD1,PRIM1,UBE2T,CRMP1,IRF4,CHEK1,POLE2,PRC1,TK1,CDKN2C,CCNB2,CDK1,IDI1,CBX1,GMNN,ANXA4,C3,PDCD1,SMARCC1,DCK,H2AZ1,MAD2L1,LMNB1,FGL2,PRDX4,HMGB3,TXN,TAGLN2,BATF3,BUB1,CCNA2,NDRG1,NR4A1,ANXA1,DBI,KIF22,GZMB,RAN,TMPO,CD244,KIF23,UBE2N
GOLDRATH_NAIVE_VS_EFF_CD8_TCELL_DN	MDD	5.35E-05	0.000312298	0.864035	839		blood	PWAS	c7	0.864035	1	FASLG,CASP3,RRM1,GALNT3,ANXA2,CAPG,CKS1B,GEM,NRP1,HOPX,DHFR,PCLAF,GZMA,BCL2A1,BIRC5,TBL2,LYN,TPI1,LGALS1,LGALS3,CA2,IFNG,CD48,GZMK,CA1,S100A10,CAPN2,LAG3,PRC1,S100A4,S100A6,AURKB,RAD51,GNPDA1,DSTN,TYMS,TNFRSF9,AURKA,GLRX,STMN1,CISD1,KLRK1,PRIM1,ODC1,UBE2T,CRMP1,IRF4,PRDM1,CHEK1,EEA1,TK1,CDKN2C,CCNB2,RAB11A,CDK1,PGAM1,MAPRE2,GMNN,ANXA4,GZMM,C3,PDCD1,H2AZ1,MAD2L1,FGL2,PRDX4,KIF22,C6orf89,TXN,SH3BGRL,BATF3,BUB1,JCHAIN,CCNA2,CARHSP1,ANXA1,CDK2AP1,NPPA,GZMB,PCNA,CD244,H1-2,VCL
GOLDRATH_NAIVE_VS_EFF_CD8_TCELL_UP	MDD	7.75E-05	0.000311802	0.803655	864		blood	PWAS	c7	0.803655	1	CD5,ENG,TEC,ACP6,CD8A,CD1D,ICAM2,CYB5A,SELL,PPIC,CD96,AGAP3,NGRN,IL6ST,HAGH,GSN,PDK1,POLR1C,MFNG,ACP5,PTPN6,CLK2,CANT1,MAP4K3,DTX1,NOP16,FASN,SMYD2,GTF2I,PDCD4,MBTPS1,PLEKHA1,PRKCB,ETS2,BCL6,EVL,COX7A2L,STX6,GALNT11,DDIT4,INPP5B,HPCAL1,GALK1,PSME2,LTA,NR1D2,BPHL,HSD17B8,UBE3A,UNC45A,RAMP1,SATB1,TBCE,ARHGAP45,RGS10
GOLDRATH_NAIVE_VS_MEMORY_CD8_TCELL_DN	MDD	2.88E-05	0.000190123	0.879616	1837		blood	PWAS	c7	0.879616	1	ST3GAL6,ART3,FASLG,ANTXR2,CST7,BCL2L2,FCGR2B,ATF6,MAPK12,IL18R1,TXNDC5,KLRC1,GSTO1,S100A13,ANXA2,TNFRSF1B,SEMA4A,CAPG,GOLM1,NRP1,CRTAM,GPC1,GGH,IL15RA,GZMA,BCL2A1,LGALS1,LGALS3,BAG3,IFNG,ECI1,CCL5,GZMK,PGLYRP1,RNASE4,ITM2C,FHIT,S100A10,CD160,CAPN2,DAPK2,PLAT,S100A4,S100A6,IL10RB,GCLM,RAB3D,DSTN,AIF1,IL18RAP,GLRX,PTPN13,HSD17B11,KLRK1,ODC1,PRDM1,EEA1,TK1,SAMHD1,TRAF1,ASAH1,PGAM1,GABARAPL2,PRKCA,MAPRE2,ACY1,GZMM,IER3,KLHL7,FGL2,IL15,ARL6,PLBD1,ID2,CD44,ANXA1,SEMA4F,GZMB,OSTF1,STX7
GOLDRATH_NAIVE_VS_MEMORY_CD8_TCELL_UP	MDD	3.63E-05	0.000284801	0.898509	891		blood	PWAS	c7	0.898509	1	CD5,ENG,MINPP1,PTPRS,TEC,CD8A,ST3GAL1,NOTCH1,DAP,CYB5A,PPIC,UBE2D2,LGALS3BP,PPA2,UCK2,HIF1A,TKT,UBA2,IL6ST,PLAUR,GSN,ILF3,PDK1,PGD,CACYBP,ADK,ISG15,ACP5,PDLIM4,HDAC2,CCT5,PSMA5,MX1,FASN,NDRG1,PRKCB,POLE2,CDKN2D,CYTIP,DTYMK,ADPGK,MYB,DDIT4,RPRD1A,INPP5B,ACTN2,TALDO1,RAMP1,SATB1,ZDHHC14,LDLR,SRSF6,ACTN1,ACVRL1,MATK,PPP2R5A,TWSG1,NAB2,EIF4G2,EZR,RGS10,KIF23,APEX1
GOMF_14_3_3_PROTEIN_BINDING	MDD	0.013364	0.00827803	0.106441	53	0.624563	blood	PWAS	c5	0.106441	1	TMCC3,DDIT4,PRKCZ,AKT1,BAD
GOMF_2_IRON_2_SULFUR_CLUSTER_BINDING	MDD	-0.0100768	0.0091552	0.271041	46	0.123378	blood	PWAS	c5	0.271041	1	BOLA2,GLRX2,CISD2,FXN,CISD1,NDUFV2,RFESD,XDH,GLRX5,FDX2
GOMF_2_OXOGLUTARATE_DEPENDENT_DIOXYGENASE_ACTIVITY	MDD	0.00704205	0.0057962	0.224388	124	0.804685	blood	PWAS	c5	0.224388	1	PLOD2,EGLN1,P4HA2,PLOD3,P4HB,ALKBH3,P4HA1,HIF1AN,ALKBH2,JMJD6,JARID2,P3H1,ASPH
GOMF_3_5_DNA_HELICASE_ACTIVITY	MDD	0.00571883	0.00466141	0.219881	106	0.689227	blood	PWAS	c5	0.219881	1	RECQL,DHX9,MCM6
GOMF_3_5_EXODEOXYRIBONUCLEASE_ACTIVITY	MDD	-0.00691879	0.0188285	0.713273	14	0.435619	blood	PWAS	c5	0.713273	1	MRE11,REXO2,TREX2,APEX1
GOMF_3_5_EXONUCLEASE_ACTIVITY	MDD	-0.00522473	0.0116115	0.652737	22	0.14101	blood	PWAS	c5	0.652737	1	MRE11,EXOSC3,REXO2,USB1,TREX2,RAD1,APEX1,CNOT1
GOMF_5S_RRNA_BINDING	MDD	6.38E-05	0.000443329	0.885611	391		blood	PWAS	c5	0.885611	1	TST,MDM2
GOMF_ABC_TYPE_TRANSPORTER_ACTIVITY	MDD	-1.56E-05	0.000982984	0.987318	108	0.48429	blood	PWAS	c5	0.987318	1	ATP13A1,TAPBP,ABCC6,CFTR
GOMF_ACETYLESTERASE_ACTIVITY	MDD	0.000469157	0.00622557	0.939929	83	0.711149	blood	PWAS	c5	0.939929	1	CEL,SIAE
GOMF_ACETYLTRANSFERASE_ACTIVITY	MDD	0.000459155	0.000976732	0.638288	187	0.0405818	blood	PWAS	c5	0.638288	1	ACAA1,NAT1,SPHK1,ACAT2,CREBBP,NAT14,TAF10,CRAT,ACAT1,HAT1,FASN,IFNB1,GNPNAT1,SAT2,LCAT,PAFAH2,NAGS,SAT1,PAFAH1B3,NAA10,LPCAT2,ARRB1,PAFAH1B2,CDY1
GOMF_ACETYL_COA_C_ACYLTRANSFERASE_ACTIVITY	MDD	0.00146658	0.00744568	0.843851	74	0.00766005	blood	PWAS	c5	1	1	ACAA1,ACAT2,ACAT1
GOMF_ACID_AMINO_ACID_LIGASE_ACTIVITY	MDD	0.0178941	0.0103027	0.0824159	40	0.733596	blood	PWAS	c5	0.0824159	1	PAICS,GSS,PPCS,TTL,GHDC,GCLM
GOMF_ACTININ_BINDING	MDD	0.0169213	0.0104245	0.104541	28	0.124998	blood	PWAS	c5	0.104541	1	PDLIM4,PKD2,MICALL2,CSRP1,CSRP2,TTN,DAG1,CSRP3,PDLIM1
GOMF_ACTIN_BINDING	MDD	4.48E-05	0.000373197	0.904372	520		blood	PWAS	c5	0.904372	1	GC,SHANK3,HOMER2,CNN1,TNNI2,CAPG,ANXA6,ANG,LRRK2,DIXDC1,LIMA1,ENAH,ABLIM3,SCIN,SNTB1,TMOD2,TMOD3,SNTA1,GBP1,ARPC1B,GSN,LCP1,PARVA,AIF1L,PAWR,DBNL,PTK2,MYOM2,S100A4,PIP,ARPC5,MYOM3,TPM2,PDLIM4,FER,SPTAN1,SMTN,MARCKSL1,DSTN,ABL2,AIF1,LMOD1,PLS1,EGFR,PFN2,MICALL2,MSRB2,ANXA8,TNNT3,USH1C,TPM1,FAM107A,EVL,FLII,TAGLN,TNNT2,CTNNA2,PRKN,P4HB,MYL3,MYBPC1,ACTN2,NCALD,COTL1,CAP1,PSTPIP1,ANTXR1,BIN1,CFL1,ARPC3,SYNE2,TLN2,TNS4,MSN,EPB41,EPB41L1,ABL1,GAS7,MYO6,TTN,DAG1,CFL2,ACTN1,CSRP3,ALDOA,SPEF1,CNN2,SNCA,FLNA,CAMK2B,GMFG,CAPZA1,PDLIM1,VASP,OPHN1,VCL,EZR,TPM4,GIPC1,MAPT,GMFB
GOMF_ACTIN_FILAMENT_BINDING	MDD	7.22E-05	0.000569356	0.899076	255		blood	PWAS	c5	0.899076	1	CAPG,ANXA6,LIMA1,ABLIM3,SCIN,ARPC1B,GSN,LCP1,AIF1L,DBNL,MYOM3,TPM2,SPTAN1,MARCKSL1,DSTN,ABL2,AIF1,PLS1,EGFR,MICALL2,ANXA8,USH1C,TPM1,FLII,TAGLN,CTNNA2,MYOM2,ACTN2,COTL1,PSTPIP1,ANTXR1,BIN1,CFL1,ARPC3,SYNE2,TLN2,ABL1,GAS7,ARPC5,MYO6,TTN,CFL2,ACTN1,FLNA,CAPZA1,TPM4,EZR
GOMF_ACTIVE_ION_TRANSMEMBRANE_TRANSPORTER_ACTIVITY	MDD	0.00338561	0.00379017	0.371719	185	0.611007	blood	PWAS	c5	0.371719	1	ATP13A1,ATP1B1,SLC26A11,CYB5A,SLC5A8,SLC26A5,SLC6A14,SURF1,ATP4B,ABCC6,SLC5A5,COX7A1,SLC3A2,COX4I2,ATP5F1B,COX7A2L,COX6A2,SLC4A8,ATP2A3,SLC25A18,CHP1,SLCO5A1,CFTR,SLC6A9,COX5B,COX5A,SLC16A3
GOMF_ACTIVE_TRANSMEMBRANE_TRANSPORTER_ACTIVITY	MDD	4.09E-05	0.000348326	0.906466	742		blood	PWAS	c5	0.906466	1	CDH17,ATP13A1,NDUFS4,NDUFB4,TAPBP,ATP1B1,SLC26A11,CYB5A,SLC5A8,SLC26A5,NDUFA5,SLC6A14,SURF1,ATP4B,CFTR,ATP2A3,ABCC6,SLC5A5,COX5A,COX7A1,SLC3A2,COX4I2,NDUFV2,ATP5F1B,COX7A2L,COX6A2,CYB561D1,NDUFB8,SLC4A8,SLC25A18,CHP1,SLCO5A1,SLC6A16,SLC6A9,COX5B,SLC16A3
GOMF_ACTIVIN_BINDING	MDD	-2.12E-05	0.000699682	0.975845	144		blood	PWAS	c5	0.975845	1	ENG,TGFBR3,FSTL3,TGFBR2,ACVR2A,ACVR2B,SMURF1,ACVR1B,FST,ACVRL1
GOMF_ACYLGLYCEROL_LIPASE_ACTIVITY	MDD	-0.000136989	0.000693049	0.84331	238		blood	PWAS	c5	0.84331	1	PNLIPRP2,ABHD12
GOMF_ACYLTRANSFERASE_ACTIVITY	MDD	6.11E-05	0.000491279	0.901064	466		blood	PWAS	c5	0.901064	1	QPCTL,QPCT,SPTLC1,OXSM,HMGCS2,ACAA1,NAT1,PNPLA2,CPT1B,SPHK1,TGM4,PDHX,PLAAT4,CS,ACAT2,CREBBP,PLAAT2,GLUL,CROT,TGM3,PRDX6,SIRT2,TAF10,CRAT,ACAT1,HAT1,FASN,IFNB1,PLAAT3,ACLY,TGM1,CDY1,HMGCS1,GNPNAT1,SAT2,NMT1,SPTLC2,NAT14,TGM2,LCAT,KMT2C,PAFAH2,GLYAT,CERS5,NAGS,SAT1,PAFAH1B3,ABHD14B,ZDHHC14,NAA10,NMT2,LPCAT2,ARRB1,PAFAH1B2
GOMF_ACYLTRANSFERASE_ACTIVITY_ACYL_GROUPS_CONVERTED_INTO_ALKYL_ON_TRANSFER	MDD	0.0164582	0.0268838	0.540407	10	0.158492	blood	PWAS	c5	0.540407	1	HMGCS2,ACLY,HMGCS1,CS
GOMF_ACYL_COA_BINDING	MDD	5.39E-05	0.000986326	0.956389	85	0.989564	blood	PWAS	c5	0.956389	1	PITPNA,ACADL,ECI2,ACBD6,PANK3,ALDH6A1,DBI,ACBD7,ACADVL
GOMF_ADENOSINE_DEAMINASE_ACTIVITY	MDD	-0.000161879	0.000989395	0.870035	70	0.792655	blood	PWAS	c5	0.870035	1	ADA2
GOMF_ADENOSINE_RECEPTOR_BINDING	MDD	-0.000161879	0.000989395	0.870035	70	0.792655	blood	PWAS	c5	0.870035	1	ADA2
GOMF_ADENYLATE_KINASE_ACTIVITY	MDD	-0.0278277	0.0152833	0.0686388	19	0.631075	blood	PWAS	c5	0.0686388	1	AK4,AK5,AK1,AK2
GOMF_ADP_BINDING	MDD	-0.0191997	0.0183051	0.294238	13	0.449204	blood	PWAS	c5	0.294238	1	LONP1,MSH2,PGK2,APAF1,ERN1,MYO6,PGK1
GOMF_ALCOHOL_BINDING	MDD	0.00017001	0.000440724	0.699682	443		blood	PWAS	c5	0.699682	1	ADH7,ADH4,APOF,GRAMD1C,ANXA6,APOA5,APOA2,RLBP1,STARD5,RBP4,APOA1,RBP5,CRABP1,C8G,APOC3,RBP1,APOA4,TPK1,ERLIN1,APOD,STAR,CYTH2,SULT2B1,RBP7,CD81,CRABP2,SYT2,PMP2,SCARB2
GOMF_ALDO_KETO_REDUCTASE_NADP_ACTIVITY	MDD	0.000189744	0.000567871	0.73828	318		blood	PWAS	c5	0.73828	1	ADH4,AKR1C3,AKR1A1,AKR1C4,CBR1,SPR,MIOX,AKR1D1,AKR7A2,AKR7A3,AKR1B10,AKR1C1,ALDH3A1,AKR1B1,KCNAB2
GOMF_ALKALI_METAL_ION_BINDING	MDD	0.00969957	0.00909899	0.286421	48	0.844404	blood	PWAS	c5	0.286421	1	IMPA1,PKLR,PDXK,ACAT1,ADPRH,CAPN3,PKM,DRG1
GOMF_ALPHA_ACTININ_BINDING	MDD	-0.0219967	0.0171821	0.20047	12	0.562994	blood	PWAS	c5	0.20047	1	PDLIM4,PKD2,TTN,DAG1,PDLIM1
GOMF_ALPHA_GLUCOSIDASE_ACTIVITY	MDD	0.000159365	0.00561048	0.977339	84	0.105462	blood	PWAS	c5	0.977339	1	GAA
GOMF_AMIDE_BINDING	MDD	1.60E-05	0.000108917	0.883428	3479		blood	PWAS	c5	0.883428	1	PPID,MSR1,FOLR2,PLTP,EPHA4,CD36,INSR,CD209,ENPEP,LHCGR,LRPAP1,CAT,GLTPD2,TLR2,IAPP,TLR1,EBI3,ERAP1,FCGR2B,ERAP2,FOLH1,GSTM4,GSTM1,GSTM3,BCHE,NGFR,LEPR,VBP1,LBP,PPIL2,TAPBP,AGER,TREM2,FOLR3,HSPG2,CD14,NQO2,IGF1R,PPIH,LILRB1,CD1D,MTHFS,FKBP6,RTN4R,PPIC,LILRB3,CRHBP,PPIL1,DHFR,ITM2B,CRIP1,APOE,PSAP,PITPNA,TPP1,MARCO,ACADL,TLR4,SRP14,ITGB2,ANG,LRP1,ACADVL,GSS,CD1A,APOA1,FKBP7,ANPEP,PPP3R1,FKBP3,GHR,FOLR1,CLU,KPNA2,CLSTN1,ITM2C,GRIA4,APBB1,APBB2,EPHB2,CLSTN2,LRP8,CD74,RPS6KB1,PFDN5,ECE1,TOMM20L,PPIG,CST3,TGFB2,INHBA,PEX5,OMP,FURIN,ITGA2,TYMS,PRNP,FASN,COL25A1,APBB3,GLP1R,LANCL1,PTH1R,KPNA1,NFATC1,CERT1,CLEC4M,ECI2,UROS,NLGN1,FKBP4,ACBD6,PANK3,GLTP,FTCD,GNMT,LILRB2,ALDH6A1,PRLR,PFDN1,CLTA,IDE,CMA1,ITM2A,CLSTN3,HSP90AB1,MAP1LC3B,FKBP1B,PFDN2,KPNA4,ACHE,PTGES2,EPDR1,RAMP3,PPIB,CD300LF,KIR3DL1,DBI,LDLRAP1,RAMP1,LDLR,ACBD7,PPIE,KPNA6,NUP98,PGRMC1,FKBP2,PC,KPNB1,PPIA,PPIF,NFKBIA
GOMF_AMIDE_TRANSMEMBRANE_TRANSPORTER_ACTIVITY	MDD	-6.30E-05	0.0004944	0.898635	278		blood	PWAS	c5	0.898635	1	CDH17,TAPBP,SLC14A1,GJA1,SLC14A2
GOMF_AMIDINE_LYASE_ACTIVITY	MDD	-0.00010996	0.000569358	0.846857	326		blood	PWAS	c5	0.846857	1	PAM,ASL
GOMF_AMINOACYLASE_ACTIVITY	MDD	-0.0116395	0.00672022	0.0832711	61	0.154328	blood	PWAS	c5	0.0832711	1	CAT,ASPA,ACY1,DARS1
GOMF_AMINOACYLTRANSFERASE_ACTIVITY	MDD	0.000290918	0.000977045	0.765892	155	0.468509	blood	PWAS	c5	0.765892	1	QPCTL,QPCT,TGM4,TGM3,TGM1,TGM2
GOMF_AMINOPEPTIDASE_ACTIVITY	MDD	2.46E-05	0.000227277	0.913965	1141		blood	PWAS	c5	0.913965	1	LAP3,ENPEP,F11,ERAP1,ERAP2,XPNPEP1,DPP7,CTSH,RNPEP,METAP1,MMP14,ANPEP,METAP2,BLMH,DPP4,NAALADL1,MMP17,MMP16,LTA4H
GOMF_AMINO_ACID_BINDING	MDD	-6.47E-05	0.000568496	0.909401	367		blood	PWAS	c5	0.909401	1	OTC,SHMT1,DDAH1,SHMT2,GLUL,DDC,GNMT,KARS1,AARS1
GOMF_AMINO_ACID_CATION_SYMPORTER_ACTIVITY	MDD	-0.00767937	0.0166693	0.645022	11	0.626827	blood	PWAS	c5	0.645022	1	SLC6A14,SLC25A18,SLC6A9
GOMF_AMINO_ACID_SODIUM_SYMPORTER_ACTIVITY	MDD	-0.0088093	0.0164324	0.591894	13	0.742642	blood	PWAS	c5	0.591894	1	SLC6A14,SLC6A9
GOMF_AMINO_ACID_TRANSMEMBRANE_TRANSPORTER_ACTIVITY	MDD	-0.00195769	0.0140033	0.888816	16	0.160106	blood	PWAS	c5	0.888816	1	SLC6A14,SLC66A1L,SLC3A2,SLC25A18,SLC3A1,SLC6A9
GOMF_AMP_BINDING	MDD	-0.000582777	0.00798905	0.941848	66	0.344277	blood	PWAS	c5	0.941848	1	PYGL,PFKM,CFAP45,MPPED2,FBP1,APRT
GOMF_AMYLOID_BETA_BINDING	MDD	8.33E-06	0.000187231	0.964519	1368		blood	PWAS	c5	0.964519	1	MSR1,EPHA4,CD36,INSR,LRPAP1,TLR2,IAPP,FCGR2B,BCHE,NGFR,APOE,VBP1,CST3,AGER,TREM2,HSPG2,LILRB1,LILRB3,ITM2B,MARCO,TLR4,ITGB2,APOA1,CLU,CLSTN1,ITM2C,GRIA4,APBB2,EPHB2,LRP8,PFDN5,CLSTN2,ITGA2,LRP1,PRNP,COL25A1,APBB3,APBB1,NLGN1,CD74,LILRB2,PFDN1,ITM2A,CLSTN3,PFDN2,ACHE,RAMP3,KIR3DL1,LDLRAP1,LDLR,TGFB2,PGRMC1
GOMF_ANGIOTENSIN_RECEPTOR_BINDING	MDD	0.0014822	0.0149131	0.920829	19	0.761338	blood	PWAS	c5	0.920829	1	AGT,TYK2,JAK2,ARRB1
GOMF_ANION_TRANSMEMBRANE_TRANSPORTER_ACTIVITY	MDD	8.46E-05	0.000441408	0.84793	397		blood	PWAS	c5	0.84793	1	CD36,APOL1,SLC26A11,SLC5A8,SLC26A5,SLC6A14,SFXN5,SLC66A1L,GJA1,CLIC1,CLIC4,CLIC5,ABCC6,SLC5A5,CLCNKB,SLC3A2,CLCA2,GET3,SLC3A1,SLC4A8,SLC25A18,CLIC2,SLCO5A1,CLCA1,CFTR,SLC6A9,SLC26A7,SLC16A3
GOMF_ANNEALING_ACTIVITY	MDD	0.00776816	0.00439891	0.0774076	128	0.337874	blood	PWAS	c5	0.0774076	1	TP53,RECQL,FMR1,FXR1,EIF4H,EIF4B
GOMF_ANTIGEN_BINDING	MDD	4.55E-05	0.000215708	0.832969	1199		blood	PWAS	c5	0.832969	1	SPON2,CD209,IGLL1,TAPBPL,FCN1,TAPBP,MFAP4,CD1D,FCN2,LILRA2,KIR2DL3,CD48,TGFB1,CD1A,SIRPA,PLG,LAG3,FCN3,NCR3LG1,KLRC1,IL7R,CLEC4M,PPP2R1A,SLAMF1,JCHAIN,IGHG2,IGHG4
GOMF_ANTIOXIDANT_ACTIVITY	MDD	4.03E-05	0.000210779	0.848202	1354		blood	PWAS	c5	0.848202	1	HP,SOD3,CAT,GSTO1,SELENOW,NQO1,APOM,LPO,GSTZ1,HBZ,MPO,SRXN1,GSTA1,PRXL2A,PXDN,PARK7,GPX7,GSR,FABP1,ALB,PRDX6,PRDX1,GSTT1,PTGS2,SELENOS,APOE,GSTP1,HBQ1,HBB,TPO,APOA4,GPX5,HBD,CCS,GPX1,S100A9,PRDX4,CLIC2,TXN,PRDX5,GPX2,CYGB,TXNRD1,PXDNL,SOD1,GSTK1,PRDX3
GOMF_APOLIPOPROTEIN_BINDING	MDD	0.000387846	0.000685418	0.571493	383		blood	PWAS	c5	0.571493	1	LRP4,TREM2,PCSK9,LILRB4,PLG,LRP8,VLDLR,LRP1,CANX,LCAT,MAPT,HSPD1
GOMF_APOLIPOPROTEIN_RECEPTOR_BINDING	MDD	0.000190106	0.000974092	0.845266	194	0.0546933	blood	PWAS	c5	0.845266	1	PCSK9,APOA2,APOA1,NR1H2,CDC42
GOMF_ARYLESTERASE_ACTIVITY	MDD	0.00140362	0.0106819	0.895458	29	0.667774	blood	PWAS	c5	0.895458	1	APMAP,CA2,CA1,PON1
GOMF_ARYL_HYDROCARBON_RECEPTOR_BINDING	MDD	0.0164366	0.0210634	0.435193	11	0.492793	blood	PWAS	c5	0.435193	1	NCOA2,TBP,AIP
GOMF_ASPARTIC_TYPE_ENDOPEPTIDASE_INHIBITOR_ACTIVITY	MDD	0.0269375	0.0148496	0.0696742	23	0.0789891	blood	PWAS	c5	0.0696742	1	GAPDH,PRNP,WFDC2,BIN1
GOMF_ASPARTIC_TYPE_PEPTIDASE_ACTIVITY	MDD	-0.00437787	0.00388691	0.260033	175	0.702636	blood	PWAS	c5	0.260033	1	CASP3,CTSE,NRIP3,CTSD,PIP,REN,ASTL,ASPRV1
GOMF_ATPASE_BINDING	MDD	0.00030507	0.000563899	0.588507	424		blood	PWAS	c5	0.588507	1	LHCGR,TOR1AIP1,SDF2L1,ATP1B1,PDE4D,TOR1AIP2,DNAJC10,SNTA1,SRC,USP25,ALDOB,NR1H2,ATP1B2,SELENOS,RAB3A,DERL1,TMEM106B,ATP1B3,SVIP,PKD2,EGFR,FBL,PEX26,ANK2,HRC,GABARAPL2,CLPP,LCK,BRSK2,DNAJB1,RALB,ATXN3,SNU13,RALA,NPLOC4,EZR,PGR
GOMF_ATPASE_COUPLED_TRANSMEMBRANE_TRANSPORTER_ACTIVITY	MDD	-7.85E-05	0.000972259	0.935682	164	0.29146	blood	PWAS	c5	0.935682	1	ATP13A1,TAPBP,ATP1B1,ATP4B,ABCC6,ATP5F1B,ATP2A3,CFTR
GOMF_ATP_DEPENDENT_PROTEIN_DISAGGREGASE_ACTIVITY	MDD	-0.00493869	0.0213356	0.816945	16	0.188929	blood	PWAS	c5	0.816945	1	NSF,HSPA1B,HSPA1A,VPS4A,HSPA8
GOMF_ATP_DEPENDENT_PROTEIN_FOLDING_CHAPERONE	MDD	0.00014247	0.000692326	0.836959	234		blood	PWAS	c5	0.836959	1	HSP90B1,HSPA13,HSPA1B,CCT5,HSPA1A,HSPA1L,HSPA6,HSPA5,CCT7,HSPH1,HSPA9,TCP1,CCT8,HSPA8,HSP90AB1,HSPD1,HSPE1
GOMF_ATP_HYDROLYSIS_ACTIVITY	MDD	0.000214819	0.000563379	0.702978	393		blood	PWAS	c5	0.702978	1	ATP13A1,HSP90B1,DHX8,NSF,KIF3A,CHD7,NLRP10,HSPA13,HSPD1,RECQL,HSPA5,CLU,DDX46,ALPL,HSPA1B,CCT5,HSPA1A,DHX58,G3BP1,PFN2,HSPA1L,HSPA6,DHX9,DDX23,DHX38,VPS4B,KIF16B,LONP1,OLA1,CCT7,GET3,MCM6,ATAD2,DDX25,ATP2A3,HSP90AB1,VPS4A,COQ8B,KIF23,SPAST,MSH2,WRNIP1,PMS2,HSPA9,CFTR,YME1L1,KIF22,NLRP1,ATAD1,DDX39B,TOR4A,DDX6,HSPA8,EIF4A1,CCT8,EIF4A2,SMC3,DDX19B,TCP1,DDX19A
GOMF_BASAL_TRANSCRIPTION_MACHINERY_BINDING	MDD	0.0154773	0.00892775	0.0829853	48	0.0752146	blood	PWAS	c5	0.0829853	1	TBP,TP53,SMYD2,RTF1,DHX9,EDF1,FBL,ERCC1,RPRD1B,RPRD1A,AGO1,ERCC4,BRD4,TCF4
GOMF_BETA_2_MICROGLOBULIN_BINDING	MDD	-5.70E-06	0.000275565	0.983486	450		blood	PWAS	c5	0.983486	1	MICA,CD1D
GOMF_BETA_CATENIN_BINDING	MDD	4.73E-05	0.000494072	0.923794	275		blood	PWAS	c5	0.923794	1	CDH5,PTPRU,PTPRJ,GJA1,CTNNB1,GSKIP,TAX1BP3,KLF4,AXIN2,SUFU,CDHR5,CTNNA2,PRKN,CDH2,LZIC,FOXO3,SKP1,CDH1,CXADR,SMAD3,VCL,TCF4,PIN1
GOMF_BETA_GLUCOSIDASE_ACTIVITY	MDD	-4.91E-06	0.000404283	0.990302	282		blood	PWAS	c5	0.990302	1	KL,LCT
GOMF_BETA_N_ACETYLHEXOSAMINIDASE_ACTIVITY	MDD	1.80E-05	0.000978936	0.985299	135	0.739179	blood	PWAS	c5	0.985299	1	HEXB,GM2A
GOMF_BETA_TUBULIN_BINDING	MDD	-6.62E-06	0.000441982	0.988058	358		blood	PWAS	c5	0.988058	1	GABARAPL1,GABARAP,PEX14,TBCA,RACGAP1,SYT11,PDCD5,CCT5,ARL8B,SPAST,GABARAPL2,APPL1,VAPB,SMC3
GOMF_BHLH_TRANSCRIPTION_FACTOR_BINDING	MDD	0.00638701	0.00939842	0.496768	29	0.575773	blood	PWAS	c5	0.496768	1	CREBBP,ISL1,PSMD9,SMAD3
GOMF_BILE_ACID_BINDING	MDD	4.86E-05	0.000699378	0.944579	148		blood	PWAS	c5	0.944579	1	AKR1C3,AKR1C4,STARD5,PYGL,FABP1,NR1H4,AKR1C1,VDR,PLA2G1B
GOMF_BIOACTIVE_LIPID_RECEPTOR_ACTIVITY	MDD	-0.00280562	0.014476	0.846324	21	0.530703	blood	PWAS	c5	0.846324	1	SPHK1,SPHK2
GOMF_BMP_BINDING	MDD	4.24E-05	0.000493647	0.931486	342		blood	PWAS	c5	0.931486	1	ENG,COMP,CHRDL2,CHRDL1,GREM1,HJV,GDF5,UCMA,SOST,NBL1,SCUBE3,CHRD,GREM2,BMPR1B,BMPR2,SOSTDC1,CER1
GOMF_BUBBLE_DNA_BINDING	MDD	-0.00421773	0.0165466	0.7988	13	0.0950184	blood	PWAS	c5	0.7988	1	HMGB1,ABL1
GOMF_C3HC4_TYPE_RING_FINGER_DOMAIN_BINDING	MDD	-0.012024	0.0246916	0.626283	15	0.0517221	blood	PWAS	c5	0.626283	1	HSPA1B,HSPA1A,HSPA8
GOMF_CADHERIN_BINDING	MDD	5.38E-05	0.000311761	0.862952	873		blood	PWAS	c5	0.862952	1	KDR,H3C1,CDH17,CDH5,PAICS,CDH15,ARFIP2,STXBP6,ANXA2,MRE11,CAPG,PTPRJ,CDH7,CRKL,CD46,PCMT1,LIMA1,DOCK9,CHMP2B,IDH1,TMOD3,EPS15L1,PAK4,HSPA5,EPHA2,CDH11,BAG3,ARHGAP1,SRC,S100A11,CLIC1,PARK7,ENO1,YWHAB,LDHA,CTNNB1,NOTCH3,CAST,PRDX6,PRDX1,CDH8,SNX1,DBNL,SWAP70,CDHR3,MAPRE1,SNX5,FER,SPTAN1,HSPA1A,SH3GLB1,TES,EIF5,FASN,CEMIP2,SLC3A2,OLFM4,JUP,EGFR,CLINT1,OLA1,IST1,CDH6,PSMB6,CCS,TJP1,CCNB2,PLIN3,CDH12,BSG,CDH3,CTNNA2,BMPR2,CDH2,PTPRH,EHD4,VASN,NUDC,STAT1,HDLBP,USO1,HSP90AB1,EEF1D,AHSA1,ALDOA,DNAJB1,YWHAE,NCK1,S100P,MPP7,TAGLN2,NDRG1,UNC45A,CSNK1D,PTPN1,RAB1A,PKP2,ANXA1,PCBP1,PKM,LAD1,SH3GLB2,RAN,PARVA,TMPO,USP8,CNN2,CDH1,FLNA,KRT18,PAK6,DDX6,PUF60,PTPN11,CAPZA1,PDLIM1,EIF4G2,CBL,VASP,HSPA8,VCL,VAPA,CCT8,EVPL,EZR,EIF4H,YWHAZ,STK24,H1-10,LRRC59,GIPC1,VAPB,RANBP1
GOMF_CADHERIN_BINDING_INVOLVED_IN_CELL_CELL_ADHESION	MDD	0.000301832	0.000974057	0.756659	158	0.231474	blood	PWAS	c5	0.756659	1	STXBP6,ANXA2,S100A11,ANXA1,KRT18,TMOD3,PAK4,PDLIM1
GOMF_CALCIUM_CHANNEL_INHIBITOR_ACTIVITY	MDD	0.00355718	0.00758131	0.638923	63	0.267229	blood	PWAS	c5	0.638923	1	STX1A,AMBP,FKBP1B,PACSIN3,PHPT1
GOMF_CALCIUM_CHANNEL_REGULATOR_ACTIVITY	MDD	9.25E-06	0.0004025	0.981657	516		blood	PWAS	c5	0.981657	1	STX1A,NRXN1,GEM,AMBP,CAV3,PRKCB,STIM1,SRI,PRKG1,NRXN2,FKBP1B,YWHAE,PACSIN3,PHPT1,SGK3
GOMF_CALCIUM_DEPENDENT_PROTEIN_BINDING	MDD	-1.27E-05	0.000232711	0.956628	1243		blood	PWAS	c5	0.956628	1	STX1A,A2M,S100A13,CD177,MBL2,ANXA2,S100A7,FCN2,ANXA6,SELP,PEF1,S100A11,MASP1,S100A5,S100A10,CRNN,LRP8,S100A4,ANXA11,S100A12,S100A9,S100A6,S100A3,S100A16,VLDLR,PDCD6,STX2,CASQ2,VAMP2,S100A2,ANXA3,TNNT3,PLSCR3,CLEC4M,SNAP25,ANXA4,STMN2,CHP1,S100P,S100A14,RAC3,ANXA1,RBM22,PDCD6IP,TSG101,DMBT1,S100Z,ANXA7
GOMF_CALCIUM_DEPENDENT_PROTEIN_KINASE_ACTIVITY	MDD	5.96E-05	0.00049078	0.903418	411		blood	PWAS	c5	0.903418	1	MAPKAPK5,CCL3,PRKCG,PRKCB,PRKCA,PKN1,MAPKAPK2,CAMK4,PRKCZ,PRKCI,MAPKAPK3,PRKCQ
GOMF_CALCIUM_ION_TRANSMEMBRANE_TRANSPORTER_ACTIVITY	MDD	0.000212893	0.000969441	0.82618	204	0.206472	blood	PWAS	c5	0.82618	1	ANXA2,ANXA6,CACNA2D3,CACNB4,PKD2,SLC3A2,FKBP1B,ATP2A3,ANXA9
GOMF_CALMODULIN_BINDING	MDD	-4.56E-05	0.000437425	0.916908	655		blood	PWAS	c5	0.916908	1	SPA17,NGFR,FAS,MAPKAPK5,CNN1,GEM,CAMK1,SPHK1,DAPK1,ARPP21,ITPKC,PPP3R1,ITPKA,DAPK2,EEF2K,CAMK2D,CAMK2A,CAMK2B,EWSR1,SPTAN1,MARCKSL1,SYT7,VAMP2,RGS4,EEA1,KCNN1,CASK,EDF1,CAMK1D,TJP1,NRGN,IQCF3,IQCF1,MAPKAPK2,RGS1,CAMK4,EPB41,MYO6,TTN,SNTB1,SNTA1,AKT1,CNN2,PDE1A,MAPKAPK3,PLCB1,UNC13A,GAP43,CAMKK1,CNGA2
GOMF_CAMP_RESPONSE_ELEMENT_BINDING	MDD	0.000196921	0.000978572	0.840516	141	0.0118731	blood	PWAS	c5	0.840516	1	ATF6B,ATF6,CREB3L4,HMGA2,CREB3L1,JUN,CREB3L2
GOMF_CARBOHYDRATE_BINDING	MDD	9.18E-06	0.0001137	0.935652	3415		blood	PWAS	c5	0.935652	1	MANBA,SELE,SIGLEC9,CD33,REG3G,ENG,PRG3,CD209,SFTPD,GUSB,CLEC4C,NPTX2,MAN2B2,IL2,PAM,COLEC12,KLRC1,GALNT3,LY75,FCER2,MRC1,MBL2,VTN,FCN1,CLEC12A,PLA2R1,CNTN2,GALNT13,CNTN1,MRC2,GAA,H6PD,NCAN,CLC,KLRC3,SIGLEC6,CD248,FCN2,ITIH1,CD93,SIGLEC12,SELP,LGALS8,PLOD2,EGLN1,ITLN1,GALNT16,SELL,SIGLEC5,KLRG2,ALKBH3,SIGLEC14,BCAN,CLEC2A,REG3A,ATRN,IGF2R,CD207,CLEC10A,RPIA,P4HA2,LGALS1,PLOD3,LMAN2L,PTN,COLEC11,REG1A,REG4,LGALS3,LGALS2,REG1B,SIGLEC7,AMBP,G6PD,UGP2,ALDOB,PYGL,SORD,GPI,PKLR,COLEC10,FCN3,PFKM,GALNT1,SOST,CHI3L1,CLEC11A,P4HA1,CLN5,LGALS13,DGCR2,ENPP2,LAYN,KRT1,SIGLEC1,CLEC4D,CD69,LGALSL,LMAN2,GALNT10,CD72,LOXL2,ACAN,OLR1,EVA1C,CLEC2D,CANX,PPP1R3B,PRG2,CLEC6A,KLRK1,ASGR2,CLEC1B,VCAN,CHI3L2,CLEC4G,HK3,KLRF1,CLEC2B,PTX3,GCK,HK1,CLEC4M,SIGLEC8,GNPNAT1,CLEC3B,LMAN1,ASGR1,KLRB1,BSG,COL9A1,LGALS4,FBP1,P3H1,GCKR,GALNT11,ALDOA,APCS,GALK1,CLEC4A,MLEC,LGALS9,SIGLEC11,TALDO1,ZG16B,ENDOU,GALNT2,CLEC2L,NECTIN1,GPCPD1,CLEC7A,ZG16,HK2
GOMF_CARBOHYDRATE_PHOSPHATASE_ACTIVITY	MDD	0.0087037	0.0125716	0.48873	29	0.574124	blood	PWAS	c5	0.48873	1	FBP2,FBP1,PFKFB3,TIGAR
GOMF_CARBONATE_DEHYDRATASE_ACTIVITY	MDD	-7.64E-05	0.000442831	0.863061	325		blood	PWAS	c5	0.863061	1	CA11,CA8,CA6,CA13,CA2,CA3,CA10,CA1,CA12,CA4,CA5B,CA7,CA9,CA5A
GOMF_CARBON_NITROGEN_LYASE_ACTIVITY	MDD	-0.000122947	0.00056865	0.828826	353		blood	PWAS	c5	0.828826	1	APMAP,PAM,ASL,SDSL,FTCD
GOMF_CARBON_OXYGEN_LYASE_ACTIVITY	MDD	-9.78E-06	0.000403936	0.980684	405		blood	PWAS	c5	0.980684	1	CA11,CA8,TPI1,ENO2,ENO3,CA6,CA13,CA2,ECI1,CA3,CA10,PARK7,ENO1,CA1,CA12,CA4,PCBD2,PTS,HMGA2,PCBD1,FASN,CA5B,GMDS,UROS,CA7,ALAD,FH,RPS3,TBXAS1,CA9,CBS,CA5A,ECHS1,XRCC6
GOMF_CARBON_SULFUR_LYASE_ACTIVITY	MDD	-1.04E-05	0.00049423	0.98328	278		blood	PWAS	c5	0.98328	1	GSTM4,KYAT3,KYAT1,CENPV,GLO1
GOMF_CARBOXYLIC_ACID_BINDING	MDD	1.45E-06	0.000162933	0.992907	1745		blood	PWAS	c5	0.992907	1	SELE,FOLR2,SIGLEC9,CD33,FABP2,EGLN1,AFM,ADH5,ADIPOQ,SERPINA5,PAM,SHMT1,SNCA,AKR1C3,FCN1,AFP,FOLR3,MTHFS,SIGLEC6,SIGLEC12,SELP,PLOD2,AKR1C4,RTN4R,UGT1A1,UGT1A6,SIGLEC5,DHFR,ALKBH3,SIGLEC14,PSAP,PITPNA,GSTA1,IGF2R,P4HA2,SHMT2,PLOD3,STARD5,ST8SIA3,AGRN,GRHPR,SIGLEC7,RBP5,FOLR1,APOC1,GLUL,PYGL,FABP1,ALB,GSTP1,FABP9,CRABP1,HNF4A,RBP1,PTGDS,FABP6,TYMS,FABP12,UGT1A8,P4HA1,HIF1AN,ST8SIA2,NR1H4,SIGLEC8,PCK1,UROS,FTCD,GNMT,RBP7,P3H1,S100A9,ST8SIA4,AKR1C1,VDR,CRABP2,EPDR1,SIGLEC11,RIDA,FABP4,FABP3,PLA2G1B,PMP2,PC,FABP5
GOMF_CARBOXYLIC_ESTER_HYDROLASE_ACTIVITY	MDD	-2.36E-05	0.000239818	0.921717	1176		blood	PWAS	c5	0.921717	1	CEL,APMAP,BCHE,LIPN,TNFAIP6,PNLIP,H6PD,MRPL58,PNLIPRP2,PNPLA2,ALDH2,PLA2G7,PLA2G2A,PNLIPRP1,ABHD10,PLAAT4,ESD,PLA2G2E,CA2,LYPLAL1,PLAAT2,VARS1,PLA2G12B,CA1,PRDX6,ENPP2,NDST1,PGLS,PLA2G10,PLA2G2D,PLA2G2C,PON1,PLAAT3,CES1,ACOT8,DTD1,DTD2,CLC,ABHD12,NOTUM,LCAT,ACHE,PAFAH2,BPHL,IARS1,LIPK,PTRH2,PAFAH1B3,SIAE,PLA2G1B,LGALS13,PLA1A,AARS1,PLA2G5,PAFAH1B2
GOMF_CARBOXYPEPTIDASE_ACTIVITY	MDD	5.42E-05	0.000327726	0.868734	891		blood	PWAS	c5	0.868734	1	LAP3,ACE,CTSA,FOLH1,CPQ,CPB1,CPZ,CPA4,PRCP,CPM,CTSZ,CNDP1,CPA2,CPB2,NAALAD2,CNDP2,CPXM1,CPVL,BLMH,CPN1,CPE,NAALADL1,CPD,ACE2
GOMF_CARDIOLIPIN_BINDING	MDD	-0.00843513	0.00583908	0.14857	46	0.159818	blood	PWAS	c5	0.14857	1	STOML2,NME4
GOMF_CARD_DOMAIN_BINDING	MDD	0.0174669	0.0129927	0.178832	27	0.946589	blood	PWAS	c5	0.178832	1	BCL10,RIPK2,CARD19,CARD18,CARD9
GOMF_CARGO_RECEPTOR_ACTIVITY	MDD	2.34E-05	0.000295237	0.936855	1278		blood	PWAS	c5	0.936855	1	MSR1,LYVE1,CD5,FOLR2,CD36,INSR,CFI,CD163,COLEC12,SCARA5,MRC1,VTN,AGER,LOXL3,CXCL16,LGALS3BP,LRP10,MARCO,STAB1,MEGF10,CUBN,ITGB2,LRP1,AMN,FOLR1,TFRC,CD5L,LRP8,ENPP2,VLDLR,STAB2,DMBT1,LOXL2,TFR2,ASGR2,CD320,ASGR1,LRP1B,SCARA3,TMPRSS15,OLR1,SCARF2,TMPRSS5,LRP2,SCARF1,LRP12,ENDOU,LDLR,SCARB2
GOMF_CASPASE_BINDING	MDD	0.000111374	0.000981156	0.909624	126	0.555133	blood	PWAS	c5	0.909624	1	FADD,MAGEA3,CTSG,BCL2L10,CARD18,RIPK2
GOMF_CATALYTIC_ACTIVITY_ACTING_ON_A_TRNA	MDD	0.000131072	0.00057223	0.818826	215		blood	PWAS	c5	0.818826	1	TRDMT1,MRPL58,SEPSECS,FARS2,METTL1,DARS2,SARS2,THG1L,VARS1,WARS1,YARS1,PUS1,RPP30,DUS2,DTD1,DTD2,KARS1,NT5C3A,IARS1,PTRH2,DARS1,SARS1,AARS1,TARS1,HARS1
GOMF_CATALYTIC_ACTIVITY_ACTING_ON_RNA	MDD	2.09E-05	0.00029876	0.944356	568		blood	PWAS	c5	0.944356	1	NUDT12,TRDMT1,AZGP1,MRPL58,DHX8,SEPSECS,NUDT16L1,FARS2,METTL1,ANG,DARS2,SARS2,THG1L,RNASE2,VARS1,EXOSC3,WARS1,RNASE4,RNASE6,ALKBH3,REXO2,RNASET2,APEX1,RNASE3,POLR1C,DDX46,YARS1,RNASE1,RNASEH1,FEN1,PRIM1,USB1,DHX58,G3BP1,EXOSC1,PUS1,TSR3,SAMHD1,DHX9,CRCP,RPP30,DDX23,DUS2,DHX38,FBL,EXOSC8,DTD1,DTD2,PPP1R8,JMJD6,DDX25,KARS1,NT5C3A,ERN1,IARS1,RNASE10,PTRH2,RIDA,POLR3F,AGO1,ENDOU,DARS1,SARS1,POLR2J,RNGTT,DDX6,POLR2K,AARS1,EIF4A1,EIF4A2,TARS1,HARS1,DDX39B,CNOT1,DDX19B,PIWIL1,AGO3,DDX19A,DIMT1
GOMF_CATION_CHANNEL_ACTIVITY	MDD	0.000458091	0.000947995	0.628939	322	0.0764769	blood	PWAS	c5	0.628939	1	SCN2B,ANXA2,KCNA10,ANXA6,KCNMB3,PTK2B,CACNA2D3,CACNB4,GRIA4,KCNIP3,KCNIP1,TMEM38B,LRRC52,PKD2,HCN1,PIEZO1,KCNE3,SCN4B,KCNN1,ATP5F1B,KCNG4,KCNE5,SNAP25,ATP5MF,ASIC4,KCNF1,FKBP1B,KCNIP4,ANXA9,P2RX6,KCNAB2,CCDC51,ATP5PF,CNGA2,ATP5PO
GOMF_CCR1_CHEMOKINE_RECEPTOR_BINDING	MDD	9.41E-06	0.00069651	0.989217	144		blood	PWAS	c5	0.989217	1	CCL23,CCL3,CCL5,CCL7
GOMF_CCR2_CHEMOKINE_RECEPTOR_BINDING	MDD	-0.000270893	0.000981867	0.782628	108	0.779885	blood	PWAS	c5	0.782628	1	MSMP,CCL2,CCL7,DEFB106A
GOMF_CCR5_CHEMOKINE_RECEPTOR_BINDING	MDD	0.0042877	0.00921541	0.641734	34	0.653891	blood	PWAS	c5	0.641734	1	CCL5,CCL3,STAT1
GOMF_CCR6_CHEMOKINE_RECEPTOR_BINDING	MDD	9.16E-05	0.000985613	0.925955	136	0.770329	blood	PWAS	c5	0.925955	1	DEFB1,DEFB4A,CCL20,DEFB103A
GOMF_CCR_CHEMOKINE_RECEPTOR_BINDING	MDD	5.12E-05	0.000264613	0.846626	720		blood	PWAS	c5	0.846626	1	MSMP,DEFB1,CCL18,CCL17,CCL16,CCL15,CCL14,CCL8,CCL22,CCL23,CCL25,CCL3,CCL2,CCL11,CCL21,CCL19,DEFB4A,CCL5,CCL1,CXCL13,CCL7,CCL20,CX3CL1,CCL26,DEFB106A,DEFB103A,CCL3L1,CCL27,XCL1,STAT1,CCL13,XCL2
GOMF_CD4_RECEPTOR_BINDING	MDD	-0.000112875	0.000702771	0.872397	92		blood	PWAS	c5	0.872397	1	IL16,LCK,CD74,SPG21
GOMF_CELL_ADHESION_MEDIATOR_ACTIVITY	MDD	0.000104808	0.000311146	0.736233	849		blood	PWAS	c5	0.736233	1	BCAM,NRCAM,DSC2,STXBP6,ANXA2,DSCAML1,NFASC,CNTN2,ROBO2,CNTN1,DSCAM,LRRC4C,CD200,DSG2,NTNG1,SIRPA,S100A11,CNTN5,PLXNB3,ITGA2,ROBO4,JUP,VSTM2L,CNTN4,RPSA,BSG,ESAM,CD47,MADCAM1,PKP2,ANXA1,NPTN,ROBO3,CXADR,KRT18,TMOD3,PAK4,PDLIM1,JAM3
GOMF_CELL_CELL_ADHESION_MEDIATOR_ACTIVITY	MDD	0.00012197	0.000327596	0.709655	823		blood	PWAS	c5	0.709655	1	NRCAM,DSC2,STXBP6,ANXA2,DSCAML1,NFASC,CNTN2,ROBO2,CNTN1,DSCAM,LRRC4C,CD200,DSG2,NTNG1,SIRPA,S100A11,CNTN5,PLXNB3,ROBO4,JUP,VSTM2L,CNTN4,BSG,ESAM,CD47,PKP2,ANXA1,NPTN,ROBO3,KRT18,TMOD3,PAK4,PDLIM1,CXADR,JAM3
GOMF_CERAMIDE_BINDING	MDD	0.000160509	0.00096293	0.867615	215	0.0372228	blood	PWAS	c5	0.867615	1	PLTP,GLTPD2,RTN4R,PSAP,MAP1LC3B,EPDR1,GLTP,CD300LF,CERT1
GOMF_CHANNEL_REGULATOR_ACTIVITY	MDD	1.76E-05	0.000438645	0.967964	584		blood	PWAS	c5	0.967964	1	STX1A,NRXN1,SCN2B,PCSK9,GEM,KCNMB3,STIM1,SNTA1,AMBP,COMMD1,GPD1L,KCNIP3,KCNIP1,CAV3,FGF12,LRRC52,DPP10,PRSS8,PRKCB,KCNE3,SCN4B,KCNE5,VTI1B,SRI,AMIGO1,VAMP8,PRKG1,NRXN2,PIAS3,CHP1,FKBP1B,YWHAE,RASA1,KCNIP4,PACSIN3,PKP2,CFTR,PHPT1,KCNAB2,WNK3,AKT1,PRKCZ,SGK3,FLNA,STX8,CAMK2D,STX7,ARPP19,ENSA
GOMF_CHAPERONE_BINDING	MDD	-1.30E-05	0.000439404	0.976354	511		blood	PWAS	c5	0.976354	1	DNAJB9,TBCA,BIRC2,SDF2L1,VWF,TP53,BIRC5,DNAJC10,HSPD1,ERP29,STUB1,DNAJA2,HSPA5,DNAJB4,BAG3,FGB,PLG,GRN,TFRC,CLU,HSPB6,ALB,PRKN,PTGES3,CTSC,CP,HSCB,PRNP,FN1,CDKN1B,DNAJB1,BAG5,BIN1,LRP2,AHSA1,CFTR,CDC25A,BAG2,DNAJA4,TBCE,SCARB2,BAG4,DNAJB6,BAG1,SOD1,CDC37,UBL4A,HSPA8,DNAJB2,SUGT1,MAPT,HSPE1
GOMF_CHEMOATTRACTANT_ACTIVITY	MDD	-2.76E-05	0.000329827	0.93328	560		blood	PWAS	c5	0.93328	1	FGF2,CXCL10,CCL16,VEGFD,GPNMB,VEGFC,CCL15,MIF,WNT5A,BMP4,CCL3,VEGFA,LGALS3,DEFB4A,HGF,CCL5,NTF3,PGF,CX3CL1,DEFB104A,GDNF,DEFB103A,COLEC10,HMGB1,PDGFB,FGF10,FGF7,VEGFB
GOMF_CHEMOKINE_ACTIVITY	MDD	1.00E-05	0.000255371	0.968679	887		blood	PWAS	c5	0.968679	1	CXCL10,CXCL11,CXCL8,PF4V1,CXCL6,CXCL1,C5,CXCL9,CXCL13,CCL28,CCL18,CCL17,CXCL12,CXCL5,CCL16,CXCL16,CCL15,CCL14,CCL8,CCL22,CCL23,PF4,CCL25,CCL3,CCL2,CCL11,CCL21,CCL19,CCL5,PPBP,CXCL14,CCL1,CCL7,CCL20,CX3CL1,CCL26,CCL3L1,CCL27,XCL1,CCL13,XCL2
GOMF_CHEMOKINE_BINDING	MDD	0.000191828	0.000979845	0.844787	158	0.211549	blood	PWAS	c5	0.844787	1	FGF2,A2M,HMGB1
GOMF_CHEMOKINE_RECEPTOR_BINDING	MDD	7.57E-06	0.000247206	0.975579	984		blood	PWAS	c5	0.975579	1	CXCL10,CXCL11,CXCL8,PF4V1,CXCL6,CXCL1,C5,MSMP,DEFB1,CXCL9,CXCL13,CCL28,CCL18,CCL17,CXCL12,CXCL5,CCL16,CXCL16,CCL15,CCL14,CCL8,CCL22,CCL23,PF4,CCL25,CCL3,CCL2,CCL11,CCL21,CCL19,DEFB4A,CCL5,ITCH,PPBP,CXCL14,CCL1,CCL7,YARS1,CCL20,CX3CL1,CCL26,DEFB106A,DEFB103A,CCL3L1,TFF2,CCL27,S100A14,XCL1,STAT1,CCL13,XCL2
GOMF_CHLORIDE_ION_BINDING	MDD	3.50E-05	0.000313175	0.911039	606		blood	PWAS	c5	0.911039	1	ACE,AMY1A,AMY2A,NQO2,NLGN4X,CTSC,LCN1
GOMF_CHLORIDE_TRANSMEMBRANE_TRANSPORTER_ACTIVITY	MDD	6.43E-05	0.000442785	0.884451	317		blood	PWAS	c5	0.884451	1	APOL1,SLC26A5,CLIC1,CLIC4,CLIC5,CLCNKB,CLCA2,CLIC2,CLCA1,SLC4A8,CFTR,SLC26A7
GOMF_CHOLESTEROL_BINDING	MDD	0.000122659	0.000566677	0.828634	348		blood	PWAS	c5	0.828634	1	APOF,GRAMD1C,ANXA6,APOA5,APOA2,STARD5,APOA1,APOC3,APOA4,ERLIN1,APOD,STAR,SULT2B1,CD81,PMP2,SCARB2
GOMF_CHONDROITIN_SULFATE_BINDING	MDD	0.000135045	0.000977168	0.890082	147	0.0504532	blood	PWAS	c5	0.890082	1	PTPRS,ADGRE2,ANXA6,RTN4R,AGRN,DPYSL3,PTN,MDK
GOMF_CHROMATIN_DNA_BINDING	MDD	0.000191063	0.000977176	0.844982	124	0.424502	blood	PWAS	c5	0.844982	1	NOTCH1,CREBBP,NR1H2,HDAC2,ZNF276,CEBPB,HMGN1,HMGA2,THRA,KLF4,STAT3,FOXC2,CEBPA,DHX9,BCL6,HNRNPC,TOX3,POLE3,SMARCC1,H2AZ1,CTCF,SMAD3,RBBP4,PPARGC1A,REPIN1,WBP2,H1-10,HSF1,FOXO3,H1-2,APEX1
GOMF_CILIARY_NEUROTROPHIC_FACTOR_RECEPTOR_BINDING	MDD	-0.00324409	0.00487981	0.506179	118	0.496313	blood	PWAS	c5	0.506179	1	LIFR,IL6ST,CRLF1,OSMR,PRLR,CNTF,IL13RA1,CRLF2
GOMF_CIS_TRANS_ISOMERASE_ACTIVITY	MDD	-5.06E-05	0.000285498	0.859239	771		blood	PWAS	c5	0.859239	1	PPID,PPIL2,PPIH,GSTZ1,FKBP6,PPIC,PPIL1,FKBP7,PPIG,FKBP4,FKBP14,FKBP1B,PPIB,PPIE,AIP,FKBP2,PIN4,PPIA,PPIF,FKBP3,PIN1
GOMF_COBALAMIN_BINDING	MDD	-2.07E-05	0.00029833	0.944764	644		blood	PWAS	c5	0.944764	1	CBLIF,TCN1,TCN2,CUBN,MMAB,CD320
GOMF_COLLAGEN_BINDING	MDD	1.44E-05	0.000183559	0.937552	1697		blood	PWAS	c5	0.937552	1	SPARCL1,CTSB,COMP,COL6A1,VTN,MMP9,LRRC15,TGFBI,TNXB,MRC2,LUM,THBS1,ASPN,VWF,MMP12,CTSL,CTSS,MMP13,PCOLCE2,COCH,GP6,C1QTNF1,NID2,SERPINH1,NID1,LACRT,SPARC,COL6A2,ITGA2,FN1,MUSK,ADGRG1,P3H1,DDR2,PDGFB,PCOLCE,ANTXR1,RELL2,ACHE,CD44,PPIB,PDGFA,ADAM9,DDR1,CTSK,SMAD3,SMAD4
GOMF_COMPLEMENT_BINDING	MDD	3.60E-05	0.000247762	0.884546	928		blood	PWAS	c5	0.884546	1	CFHR2,CFHR4,CFHR5,CD59,CRP,CFB,CD93,MEGF10,ITGB2,CFHR1,CR2,C8G,CR1,CFH,PTX3,CFHR3,APCS,C1QBP
GOMF_COMPLEMENT_COMPONENT_C1Q_COMPLEX_BINDING	MDD	-0.00477299	0.00707176	0.499716	64	0.466765	blood	PWAS	c5	0.499716	1	CRP,CD93,MEGF10,PTX3,C1QBP,APCS
GOMF_COMPLEMENT_COMPONENT_C3B_BINDING	MDD	4.21E-05	0.000274797	0.878211	797		blood	PWAS	c5	0.878211	1	CFHR2,CFHR4,CFHR5,ITGB2,CFHR1,CR1,CFH,CFHR3
GOMF_COMPLEMENT_RECEPTOR_ACTIVITY	MDD	0.000269662	0.000974238	0.781939	207	0.218244	blood	PWAS	c5	0.781939	1	CR2,CR1
GOMF_COPPER_ION_BINDING	MDD	5.79E-06	0.0002471	0.981296	1090		blood	PWAS	c5	0.981296	1	SOD3,PAM,SNCA,S100A13,LOXL3,SCO1,PRND,IL1A,F8,F5,TP53,ANG,AOC1,S100A5,GPC1,PARK7,COMMD1,ALB,HAMP,S100A12,CP,LOXL2,APOA4,PRNP,ATOX1,HEPHL1,SUMF1,CCS,CUTC,SCO2,SOD1,AOC2
GOMF_CORECEPTOR_ACTIVITY	MDD	5.35E-05	0.000490967	0.913168	438		blood	PWAS	c5	0.913168	1	KDR,ENG,LILRA4,NGFR,ROR1,CD8A,TGFBR3,RGMB,PTK7,FCRL1,HJV,RGMA,NRP1,ROR2,ACVR2A,CD8B,CSPG4,CD86,GPC6,RYK,RAMP3,NECTIN2,RAMP1,NECTIN1,CD4,GPC4,CD80
GOMF_CORE_PROMOTER_SEQUENCE_SPECIFIC_DNA_BINDING	MDD	-0.00010544	0.000979451	0.914271	161	0.299855	blood	PWAS	c5	0.914271	1	MMP12,TBP,TP53,PARK7,TBPL1,CEBPB,POU2F1,NPM1,H2AZ1,STAT1,AGO1,MYC
GOMF_CXCR3_CHEMOKINE_RECEPTOR_BINDING	MDD	0.00015468	0.000989065	0.875725	72	0.0213933	blood	PWAS	c5	0.875725	1	CXCL10,CXCL11,CXCL9,CXCL13,PF4
GOMF_CXCR_CHEMOKINE_RECEPTOR_BINDING	MDD	-2.00E-05	0.000567854	0.971855	336		blood	PWAS	c5	0.971855	1	CXCL10,CXCL11,CXCL8,PF4V1,CXCL6,CXCL1,CXCL9,CXCL13,CXCL12,CXCL5,PF4,ITCH,PPBP,TFF2,YARS1,CX3CL1
GOMF_CYCLASE_REGULATOR_ACTIVITY	MDD	3.42E-05	0.000995778	0.972592	52	0.592305	blood	PWAS	c5	0.972592	1	GNAS,GUCA1A,RCVRN,GUCA2B
GOMF_CYCLIC_NUCLEOTIDE_BINDING	MDD	0.00511683	0.00702326	0.466274	69	0.192759	blood	PWAS	c5	0.466274	1	PDE5A,PDE4D,PDE4A,PDE11A,PRKAR1B,HCN1,PDE2A,PRKG1,FKBP1B,PRKAR2A,CNP,CNGA2
GOMF_CYCLIN_BINDING	MDD	0.00306415	0.00630807	0.627144	79	0.875211	blood	PWAS	c5	0.627144	1	HERC5,CDKN1B,CDK1,NDC80,CRABP2,CUL3,XRCC6,CDKN1A
GOMF_CYCLIN_DEPENDENT_PROTEIN_KINASE_ACTIVITY	MDD	-0.0295145	0.0163063	0.070295	11	0.545118	blood	PWAS	c5	0.070295	1	CDK1,CDK16
GOMF_CYSTEINE_TYPE_ENDOPEPTIDASE_ACTIVITY	MDD	0.000118111	0.000311424	0.704494	839		blood	PWAS	c5	0.704494	1	CTSB,CTSF,CASP3,CTSV,CTSO,CTSH,CTSZ,CLC,CTSL,CTSS,LGMN,PDIA3,CTSD,UCHL1,USP25,CAPN2,USP15,ATG4B,CAPNS1,CTSC,CASP8,SFRP1,BLMH,PYDC1,USP28,CASP10,SENP7,CAPN3,CASP14,CTSK,USP8,CFLAR
GOMF_CYSTEINE_TYPE_ENDOPEPTIDASE_ACTIVITY_INVOLVED_IN_APOPTOTIC_PROCESS	MDD	0.000571846	0.0153216	0.970228	16	0.451496	blood	PWAS	c5	0.970228	1	CASP3,CLC,CASP8,CASP10,CASP14,CFLAR
GOMF_CYSTEINE_TYPE_ENDOPEPTIDASE_ACTIVITY_INVOLVED_IN_APOPTOTIC_SIGNALING_PATHWAY	MDD	0.00506091	0.0152254	0.739587	17	0.331518	blood	PWAS	c5	0.739587	1	CASP3,CASP8,CASP10,CFLAR
GOMF_CYSTEINE_TYPE_ENDOPEPTIDASE_INHIBITOR_ACTIVITY	MDD	-1.27E-05	0.000233585	0.956774	961		blood	PWAS	c5	0.956774	1	GAS6,KNG1,CST5,CST7,CST4,SNCA,RPS6KA1,CST3,CST1,CST2,BIRC2,AHSG,HRG,CST8,DPEP1,BIRC5,CST6,BIRC7,LTF,FETUB,CAST,CD27,TNFAIP8,TNFSF14,WFDC2,LCN1,SERPINB13,CSN2,CARD18,SPOCK1,PRDX5,RPS6KA3,PTTG1,BIRC3,CSTL1,PRDX3
GOMF_CYSTEINE_TYPE_ENDOPEPTIDASE_INHIBITOR_ACTIVITY_INVOLVED_IN_APOPTOTIC_PROCESS	MDD	-4.74E-05	0.000440984	0.914459	466		blood	PWAS	c5	0.914459	1	GAS6,SNCA,RPS6KA1,BIRC2,DPEP1,BIRC5,BIRC7,CD27,TNFAIP8,TNFSF14,PRDX5,RPS6KA3,BIRC3,PRDX3
GOMF_CYSTEINE_TYPE_ENDOPEPTIDASE_REGULATOR_ACTIVITY_INVOLVED_IN_APOPTOTIC_PROCESS	MDD	0.000116327	0.000348949	0.73886	672		blood	PWAS	c5	0.73886	1	GAS6,SNCA,RPS6KA1,BIRC2,CTSH,DPEP1,TNFAIP8,BIRC5,BIRC7,CD27,TNFSF14,FOXL2,ATP2A3,PRDX5,APAF1,RPS6KA3,NLRP1,BIRC3,PRDX3,BAD
GOMF_CYSTEINE_TYPE_PEPTIDASE_ACTIVITY	MDD	0.000105501	0.000296938	0.722367	930		blood	PWAS	c5	0.722367	1	CTSB,CTSF,CASP3,CTSV,CTSO,CTSH,TINAGL1,CTSZ,CLC,GGH,CTSL,CTSS,LGMN,PDIA3,CTSD,UCHL1,USP21,SFRP1,USP25,CAPN2,USP15,ATG4B,OTUD5,CAPNS1,CTSC,HINT1,CASP8,BLMH,PYDC1,MYSM1,USP28,CASP10,SENP7,OTUB2,CAPN3,ATXN3,TNFAIP3,CASP14,CTSK,USP8,TANK,UFD1,CFLAR
GOMF_CYTOCHROME_B5_REDUCTASE_ACTIVITY_ACTING_ON_NAD_P_H	MDD	0.000135821	0.00069517	0.845097	246		blood	PWAS	c5	0.845097	1	NQO1,CYB5R1,POR,CYB5R2,CYB5R3
GOMF_CYTOKINE_ACTIVITY	MDD	8.41E-06	0.000147581	0.954555	2439		blood	PWAS	c5	0.954555	1	FGF2,CXCL1,CXCL10,CXCL11,CXCL8,PF4V1,CXCL6,C5,FASLG,MSMP,WNT3A,KITLG,TNFRSF11B,ADIPOQ,CXCL9,IL2,EBI3,TIMP1,CCL16,INHBC,CXCL13,IL26,CSF3,CCL18,SPP1,CCL17,INHBB,FAM3B,CXCL12,CXCL5,GREM1,IL16,CXCL16,CCL15,IL12B,CCL14,CCL8,CCL22,CCL23,PF4,IL1A,FAM3D,CCL28,CCL25,NRG1,MIF,LEFTY2,WNT5A,BMP4,SCGB3A1,IL1RN,IL6,IFNA1,TNFSF8,NODAL,CCL3,TGFB1,BMP2,GDF2,SECTM1,CCL21,GDF15,IL19,IL1B,CCL2,CCL11,VEGFA,CCL19,IFNA6,IFNG,BMP15,GRN,CCL5,TNFSF13B,GPI,GDF5,PPBP,CXCL14,IL36A,IL37,BMP3,OSM,BMP7,EPO,IL21,CRLF1,LIF,BMP8B,IL36RN,IL34,CCL1,IL36G,INHBA,BMP6,IFNL3,CCL7,IL9,IFNA5,TNFSF14,IL18,TNF,CCL20,TNFSF10,IL17A,BMP1,IL17D,IFNL2,CX3CL1,IL10,FLT3LG,IL13,IFNB1,IFNA7,GDF11,TNFSF11,TNFSF12,IL20,IL3,CCL26,GDF10,CD70,IFNA16,GREM2,TNFSF18,WNT10A,IFNA2,GDF3,IL17C,CCL3L1,TNFSF4,MSTN,AIMP1,IL5,IFNA4,CNTF,WNT11,HMGB1,CTF1,TGFB3,TNFSF15,ALKAL2,AREG,IL31,GDF9,CD40LG,IL15,CCL27,IL1F10,IL17B,LTA,IL36B,THPO,IL17F,IFNA14,IFNA10,IL25,CSF1,XCL1,IL24,WNT7A,IL7,CER1,IL32,IL4,TNFSF9,IL22,BMP10,TGFB2,IFNL1,IL11,CCL13,GDF7,CSF2,XCL2,TAFA5,TSLP,EDN1,IFNW1,IFNA21
GOMF_CYTOKINE_BINDING	MDD	2.35E-05	0.000177704	0.894716	2099		blood	PWAS	c5	0.894716	1	IL1R1,CSF1R,IFNAR1,FGF2,CD109,CD36,ENG,IL27RA,IL3RA,A2M,EBI3,COMP,IL6R,IL18R1,LEPR,IL2RB,CHRDL2,IL1RL1,TNFRSF1B,TGFBR3,LIFR,IL11RA,LRRC32,CHRDL1,GREM1,THBS1,IL12B,HJV,IL1R2,NRP1,NOG,IL5RA,CNTFR,IL18BP,TNFRSF1A,IL1RN,IL31RA,WFIKKN1,IL12RB1,NRP2,GBP1,KIT,IL22RA2,ELANE,IL6ST,LTBP4,WFIKKN2,PARK7,GDF5,GHR,CHRD,UCMA,IL23R,SOST,CRLF1,IL36RN,NBL1,SPINT3,IL10RA,OSMR,CSF3R,CSF2RA,SCUBE3,TNFRSF14,TNFRSF9,TGFBR2,GREM2,BMPR1B,PXDN,CD74,IL20RB,IL22RA1,BMPR2,PRLR,IL2RA,HMGB1,TGFB3,VASN,IL12RB2,IL17F,IL13RA1,SOSTDC1,CER1,CD4,CRLF2,IFNGR1,ACVRL1,TWSG1,IL2RG,IL20RA
GOMF_CYTOKINE_RECEPTOR_ACTIVITY	MDD	-1.24E-05	0.000160872	0.938539	1871		blood	PWAS	c5	0.938539	1	IL1R1,GFRAL,GFRA2,IFNAR1,IL27RA,IL3RA,IL17RD,IL1RAP,EBI3,IL6R,IL18R1,LEPR,IL2RB,IL1RL1,LIFR,IL11RA,IL17RA,IL12B,IL1R2,F3,IL5RA,CNTFR,IL15RA,IFNLR1,IL31RA,GFRA1,IL12RB1,EPOR,CSF2RB,IL22RA2,IL6ST,GHR,IL23R,CRLF1,IL10RB,IL1RL2,IL10RA,OSMR,IL7R,CSF3R,GFRA3,IFNGR2,CSF2RA,IL18RAP,IL1RAPL2,IL17RC,FLT3,IL17RB,CD74,IL20RB,IL22RA1,PRLR,IL2RA,IL21R,IL12RB2,CD44,IL13RA1,MPL,CD4,CRLF2,IFNGR1,IL2RG,IL20RA
GOMF_CYTOSKELETAL_ANCHOR_ACTIVITY	MDD	-0.000117782	0.000985572	0.904875	78	0.959747	blood	PWAS	c5	0.904875	1	SDCBP,JUP,ANK2,NCK1,NCK2
GOMF_CYTOSKELETAL_MOTOR_ACTIVITY	MDD	0.000344504	0.000991365	0.728212	66	0.540323	blood	PWAS	c5	0.728212	1	KIF3A,DYNLRB1,DYNLRB2,KIF16B,KLC1,PIN1,MYL6B,DNAI1,KIF22,MYO6,SMC3,KIF23
GOMF_C_ACETYLTRANSFERASE_ACTIVITY	MDD	0.00146658	0.00744568	0.843851	74	0.00766005	blood	PWAS	c5	1	1	ACAA1,ACAT2,ACAT1
GOMF_C_ACYLTRANSFERASE_ACTIVITY	MDD	0.00882063	0.00687895	0.19975	85	0.024325	blood	PWAS	c5	0.19975	1	SPTLC1,ACAA1,ACAT2,ACAT1,SPTLC2
GOMF_C_X_C_CHEMOKINE_BINDING	MDD	0.00587837	0.00858159	0.493345	42	0.209549	blood	PWAS	c5	0.493345	1	A2M,HMGB1
GOMF_DAMAGED_DNA_BINDING	MDD	0.00725223	0.00678333	0.285013	46	0.111364	blood	PWAS	c5	0.285013	1	PARP1,RPA2,CREBBP,PNKP,POLI,MUTYH,FEN1,RAD1,RPS3,HMGB1,RAD23B,MSH2,APTX,ERCC1,CUL4B,POLH,ERCC4,PCNA,XRCC1,MPG,RAD23A,XRCC6,APEX1
GOMF_DEACETYLASE_ACTIVITY	MDD	0.00471971	0.00438563	0.281849	145	0.351366	blood	PWAS	c5	0.281849	1	SUDS3,HDAC2,SIRT2,SIRT3,ADPRS,NDST1,MACROD1,CES1,ESD,SIRT5,HDAC8
GOMF_DEAMINASE_ACTIVITY	MDD	-0.000227165	0.000700957	0.745879	124		blood	PWAS	c5	0.745879	1	ADA2,GDA,APOBEC3G,DCTD,GNPDA1,RIDA,AMPD2
GOMF_DEATH_DOMAIN_BINDING	MDD	2.90E-07	0.000442912	0.999478	254		blood	PWAS	c5	0.999478	1	DAP,BCL2L1,TRADD,CRADD,MCL1
GOMF_DEATH_RECEPTOR_ACTIVITY	MDD	-0.002805	0.00675538	0.677978	64	0.440579	blood	PWAS	c5	0.677978	1	NGFR,FAS,TNFRSF1B,TNFRSF1A,TNFRSF10B,TNFRSF19,TNFRSF14,TNFRSF18,TNFRSF10A,TNFRSF4,EDA2R
GOMF_DEATH_RECEPTOR_BINDING	MDD	0.0001876	0.000570841	0.74243	259		blood	PWAS	c5	0.74243	1	FASLG,CASP3,NGF,FADD,NTF3,CASP8,NTF4,BDNF,EDA,BID,CFLAR
GOMF_DELTA_CATENIN_BINDING	MDD	6.11E-05	0.000993476	0.950922	66	0.238196	blood	PWAS	c5	0.950922	1	PTPRJ,PLEKHA7,FER,ABL1
GOMF_DEOXYNUCLEOSIDE_KINASE_ACTIVITY	MDD	0.0111144	0.0117672	0.344902	28	0.0177534	blood	PWAS	c5	0.344902	1	ADK,TK1,DCK,TK2
GOMF_DEUBIQUITINASE_ACTIVITY	MDD	0.000163448	0.000982442	0.867866	119	0.0137245	blood	PWAS	c5	0.867866	1	USP21,USP25,UCHL1,USP15,STAMBP,OTUD5,MYSM1,USP28,STAMBPL1,OTUB2,PSMD7,ATXN3,TNFAIP3,USP8,TANK,UFD1
GOMF_DIACYLGLYCEROL_KINASE_ACTIVITY	MDD	0.0228251	0.0155948	0.143296	16	0.109691	blood	PWAS	c5	0.143296	1	DGKB
GOMF_DIOXYGENASE_ACTIVITY	MDD	0.000142559	0.000693373	0.837101	279		blood	PWAS	c5	0.837101	1	IDO1,HGD,PLOD2,EGLN1,HAAO,P4HA2,PLOD3,P4HB,ALKBH3,PIR,POR,P4HA1,HIF1AN,ALKBH2,JMJD6,ETHE1,ADI1,JARID2,P3H1,HPD,ASPH,PTGS2,ALOX15B
GOMF_DIPEPTIDASE_ACTIVITY	MDD	6.07E-05	0.000488668	0.901111	525		blood	PWAS	c5	0.901111	1	ACE,DPEP2,FOLH1,CPQ,ADAM10,CNDP1,DPEP1,NAALAD2,CNDP2
GOMF_DIPEPTIDYL_PEPTIDASE_ACTIVITY	MDD	-0.000113708	0.000976884	0.907337	163	0.4174	blood	PWAS	c5	0.907337	1	DPP7,PRCP,DPP4,FAP,NAALAD2,CTSC,DPP10
GOMF_DISORDERED_DOMAIN_SPECIFIC_BINDING	MDD	3.43E-05	0.000443006	0.938276	380		blood	PWAS	c5	0.938276	1	BCL2L2,RRM1,PPIL1,TP53,AP2A2,GAPDH,CTNNB1,HSPA1A,FN1,SMAD2,CLTC,RB1,KEAP1,MDM2,HSP90AB1,FYN,EZR
GOMF_DISULFIDE_OXIDOREDUCTASE_ACTIVITY	MDD	0.000142695	0.000372992	0.702039	562		blood	PWAS	c5	0.702039	1	QSOX2,GSTO1,TMX3,GLRX2,STAB1,GLRX5,PDIA6,DNAJC10,PDIA3,PDIA5,TXNDC5,GSR,TXNDC12,GLRX,ERO1B,STAB2,TMX2,CCS,ENOX1,PGK1,PDIA4,ERO1A,P4HB,ENOX2,TXN,TXNRD1,SCO2,GLRX3,GFER
GOMF_DNA_BINDING_TRANSCRIPTION_ACTIVATOR_ACTIVITY	MDD	0.000376069	0.000964939	0.696733	232	0.0300591	blood	PWAS	c5	0.696733	1	ATF6B,ATF6,CREB3L4,TP53,SMAD1,NR1H2,ISL1,CEBPB,STAT5B,HNF4A,STAT6,DDIT3,FOXL2,ETV5,GTF2I,KLF4,EHF,CREB3L1,FOXJ2,HNF1A,HIF1A,MZF1,STAT3,IRF1,IRF4,MEOX2,TEAD4,FOXC2,NFATC1,CEBPA,CEBPG,JUN,SATB2,NR1H4,ZNF175,BACH1,ELK3,PRDM4,MYB,TBX5,BATF,SMAD3,SMAD4,PPARA,DLX3,IRF6,RORB,NR4A1,HSF1,FEV,CREB3L2,MYC,TBX3,SOX2,YY1,FOXO3,IRF2,MEF2C,MAFG,SMAD2,IRF3,JUND,TCF4,NR5A2,ELK1,PGR
GOMF_DNA_BINDING_TRANSCRIPTION_FACTOR_BINDING	MDD	0.000170774	0.000298288	0.566973	735		blood	PWAS	c5	0.566973	1	PPID,GABARAPL1,NAAA,PARP1,CPNE1,NCOA2,HSPB1,NOTCH2,CRKL,TP53,CSNK2B,COMMD7,TRIB2,SRC,CREBBP,PRPF6,PARK7,BCL10,MED4,CTNNB1,NR1H2,HNF4A,SOST,DLL1,ISL1,SIRT2,TAF10,CEBPB,STAT5B,HDAC2,PKN1,HMGA1,HMGA2,C1D,FOXL2,GTF2I,KLF4,HIF1AN,HIF1A,JUP,PRKCB,STAT3,PSMD9,ETS2,PURA,PURB,SMAD2,VHL,PTPN2,NFATC1,CEBPA,CEBPG,JUN,DHX9,BCL6,NPM1,CBX5,NR1H4,FLT3,SRI,FKBP4,DTX3L,GMNN,RERG,ANXA4,FBP1,ARID1A,ANKRD1,VDR,TBX5,HMGB1,RB1,NCL,RPS3,PPARA,DUSP26,RAD23B,ID2,PPARGC1A,NR4A1,WBP2,KEAP1,HDAC8,HSF1,MYC,DDIT3,TBX3,MAX,PCNA,STAT1,RBFOX2,FLNA,MEF2C,AIP,ELK1,MED1,PSMA6,SMAD3,JUND,EIF4E,MAPK14,YWHAZ,TPT1,CNOT1,TBP,YY1,APEX1,SMAD4,CTBP1,NFKBIA
GOMF_DNA_DIRECTED_DNA_POLYMERASE_ACTIVITY	MDD	-0.00099931	0.0170645	0.953302	18	0.201847	blood	PWAS	c5	0.953302	1	POLI,POLE2,POLE3,POLM,POLH,POLD4
GOMF_DNA_DNA_ANNEALING_ACTIVITY	MDD	0.00670832	0.00432858	0.121196	137	0.458661	blood	PWAS	c5	0.121196	1	TP53,RECQL
GOMF_DNA_SECONDARY_STRUCTURE_BINDING	MDD	0.00116255	0.01285	0.927913	22	0.177683	blood	PWAS	c5	0.927913	1	RAD51D,HMGA2,HMGB1,HMGA1,MSH2,HMGB3,ABL1,HNRNPD,MEF2C,YY1,MAPT
GOMF_DOUBLE_STRANDED_METHYLATED_DNA_BINDING	MDD	-0.000295783	0.000974483	0.761487	200	0.854769	blood	PWAS	c5	0.761487	1	MBD1,MECP2
GOMF_DOUBLE_STRANDED_RNA_BINDING	MDD	-8.64E-05	0.000696166	0.901221	205		blood	PWAS	c5	0.901221	1	TLR3,TFRC,A1CF,STAU2,SLC3A2,ILF2,DHX58,VIM,DHX9,DUS2,STAU1,CLTC,APTX,TARBP2,ELAVL1,MSN,AGO1,ILF3,NLRP1,ACTN1,OAS1,HSP90AB1,EIF4A1,EIF4B,EIF4H,AGO3,HSPD1
GOMF_DYNEIN_COMPLEX_BINDING	MDD	0.0195936	0.0158846	0.217389	17	0.689706	blood	PWAS	c5	0.217389	1	SNCA,NEFH,DCTN6,FMR1,SMC3
GOMF_DYSTROGLYCAN_BINDING	MDD	4.03E-06	0.00878479	0.999634	40	0.022539	blood	PWAS	c5	0.999634	1	AGRN,AGR3,AGR2,DAG1,VCL
GOMF_ELECTRON_TRANSFER_ACTIVITY	MDD	8.21E-05	0.000247389	0.739906	1050		blood	PWAS	c5	0.739906	1	QDPR,ADH5,PHGDH,NDUFS4,NDUFB4,NQO2,IDO1,ETFA,ALDH2,CYB5A,AKR1C4,HAAO,GLRX2,NDUFA5,P4HA2,COX5A,SURF1,GSR,AKR7A2,CYCS,AKR7A3,NCF2,COX7A1,LOXL2,POR,COX4I2,NDUFV2,COX7A2L,COX6A2,NDUFB8,NCF1,RDH16,GFUS,GPX2,ASPH,COX5B,AKR1B1,AOC2,FDX2
GOMF_ENDONUCLEASE_ACTIVITY	MDD	1.10E-06	0.000374355	0.99766	345		blood	PWAS	c5	0.99766	1	NUDT12,MRE11,NUDT16L1,ANG,RNASE2,RNASE4,RNASE6,RNASET2,APEX1,RNASE3,PNKP,DNASE1L2,DNASE2B,SETMAR,RNASE1,RNASEH1,FEN1,G3BP1,RAG1,RPP30,PPP1R8,ERCC1,RPS3,PELO,ERN1,PMS2,RIDA,AGO1,ENDOU,ERCC4,XRCC1,PXDNL,PIWIL1,AGO3
GOMF_ENDONUCLEASE_ACTIVITY_ACTIVE_WITH_EITHER_RIBO_OR_DEOXYRIBONUCLEIC_ACIDS_AND_PRODUCING_3_PHOSPHOMONOESTERS	MDD	-0.00591549	0.00568022	0.297681	71	0.719785	blood	PWAS	c5	0.297681	1	RNASE2,RNASE4,DNASE2B,RNASE1,RIDA
GOMF_ENDONUCLEASE_ACTIVITY_ACTIVE_WITH_EITHER_RIBO_OR_DEOXYRIBONUCLEIC_ACIDS_AND_PRODUCING_5_PHOSPHOMONOESTERS	MDD	0.000114806	0.000992475	0.907909	74	0.409372	blood	PWAS	c5	0.907909	1	NUDT12,NUDT16L1,DNASE1L2,RNASEH1,FEN1,RPP30,APEX1,AGO3
GOMF_ENDOPEPTIDASE_ACTIVATOR_ACTIVITY	MDD	0.000263154	0.000989231	0.790225	79	0.293946	blood	PWAS	c5	0.790225	1	PSME1,VSIR,ADRM1,SFRP2,PSME2,NLRP1,PSME3
GOMF_ENDOPEPTIDASE_ACTIVITY	MDD	1.17E-05	0.000105685	0.912051	3872		blood	PWAS	c5	0.912051	1	HGFAC,TLL1,ADAM23,MMP1,ACE,CFI,HP,PAPPA,MST1,F11,CTSB,KLKB1,CTSF,F2,ERAP1,CASP3,CTSV,PCSK1,ERAP2,HTRA1,MMP10,CTSE,ADAMTS13,CELA1,ADAM10,CTSO,TMPRSS6,CELA2A,PRSS1,PRSS3,CPNE1,MMP9,PRSS2,CTRB1,PCSK7,CTSH,C2,TPSB2,TPSAB1,PRSS22,ADAM11,KLK13,PCSK9,CTSZ,CLC,MMP19,CTRB2,TMPRSS11D,CFB,ADAM22,ADAM7,F3,KLK11,MMP8,MMP12,F10,BMP1,MMP2,PSMB9,CTSL,CTRC,ADAMDEC1,CTSS,TPP1,C1RL,LGMN,PROC,MASP1,GZMA,NRIP3,MMP14,KLK4,PRSS27,PDIA3,PLG,SFRP1,LTF,MMP17,DPP4,PRSS57,TMPRSS11A,HGF,PRTN3,ELANE,ADAMTSL1,CTSD,GZMK,USP25,UCHL1,KLK8,PLAU,FAP,C1R,C1S,PREP,USP8,ADAMTS5,CD5L,PIP,F7,CAPN2,USP15,ATG4B,MMP7,CFD,PLAT,MMP3,REN,ECE1,KLK6,CAPNS1,CASP14,KLK12,CTSC,CASP8,ADAMTSL2,FURIN,ADAM32,CTSG,ASTL,PRSS8,MBTPS1,BLMH,AZU1,TMPRSS11B,CLCA2,ADAM17,TPSG1,PYDC1,CTRL,PSMB6,TMPRSS15,CLPP,ADAMTS1,MMP20,KLK14,LONP1,PCSK2,ASPRV1,ADAM19,KLK7,GZMM,MMEL1,CELA3B,ADAM15,PAPPA2,ADAM29,MMP16,IDE,ADAMTS15,PSMB5,CMA1,GZMH,F9,PAPLN,CFLAR,MMP13,ECEL1,TMPRSS5,USP28,CLCA1,CASP10,SENP7,ADAMTS6,PRSS37,CAPN3,SHH,ADAM12,TRABD2A,ADAM30,ADAMTS3,YME1L1,KLK5,GZMB,ADAM9,PHEX,CTSK,ADAMTS4,HTRA2,KEL,KLK3,PSMA6,KLK15,ACE2
GOMF_ENDOPEPTIDASE_REGULATOR_ACTIVITY	MDD	1.74E-05	0.000126997	0.891323	2763		blood	PWAS	c5	0.891323	1	GAS6,SPINT1,SPOCK3,ITIH3,CD109,SPINK2,C5,KNG1,SERPINA4,CST5,CST7,A2M,SERPINA5,SERPING1,RARRES1,CST4,TIMP3,RPS6KA1,ITIH2,CST1,CST2,SPINT2,ANXA2,BIRC2,ITIH5,AHSG,HRG,CST8,PZP,PI3,ITIH1,DPEP1,TNFAIP8,SERPINA10,SPOCK2,VSIR,SERPIND1,PCSK1N,WFDC1,COL28A1,TIMP2,WFDC13,TFPI,PROS1,APLP2,PEBP1,TIMP4,ITIH4,WFIKKN1,BIRC5,GAPDH,A2ML1,WFDC11,BIRC7,LTF,ANOS1,CST6,TIMP1,FETUB,SERPINA12,SERPINE2,WFIKKN2,AMBP,PSME1,SERPINB4,PSME3,CAST,SPINK1,WFDC2,SERPINH1,OPRPN,SERPINA1,SERPINA11,SERPINA9,NLRP1,SPINK6,CST3,CD27,WFDC8,SPINT3,SPINK7,TNFSF14,SPINK5,SPINK9,SLPI,SERPINA3,SPINK4,FURIN,APP,PRNP,AGT,SMR3A,SERPINF2,SERPINA7,LCN1,SERPINB13,CSN2,SPINK13,ADRM1,SFRP2,SPINK14,TFPI2,CARD18,WFDC10A,SERPINE1,WFDC3,SERPINB8,SERPINB5,C3,CRIM1,SERPINI2,SERPINA6,PSME2,WFDC10B,BIN1,SPOCK1,SERPINB1,PRDX5,PAPLN,RPS6KA3,COL6A3,PTTG1,BST2,SPINK8,SERPINF1,NGF,SNCA,SERPINC1,BIRC3,CSTL1,PRDX3
GOMF_ENDORIBONUCLEASE_ACTIVITY	MDD	-3.61E-05	0.000443855	0.935259	246		blood	PWAS	c5	0.935259	1	NUDT12,NUDT16L1,ANG,RNASE2,RNASE4,RNASET2,APEX1,RNASE1,RNASEH1,FEN1,RPP30,ERN1,RIDA,AGO1,ENDOU,PIWIL1,AGO3
GOMF_ENDORIBONUCLEASE_ACTIVITY_PRODUCING_3_PHOSPHOMONOESTERS	MDD	-0.00661554	0.00567468	0.243696	72	0.688269	blood	PWAS	c5	0.243696	1	RNASE2,RNASE4,RNASE1,RIDA
GOMF_ENDORIBONUCLEASE_ACTIVITY_PRODUCING_5_PHOSPHOMONOESTERS	MDD	9.91E-05	0.000992743	0.920462	68	0.388434	blood	PWAS	c5	0.920462	1	NUDT12,NUDT16L1,RNASEH1,FEN1,RPP30,APEX1,AGO3
GOMF_ENZYME_INHIBITOR_ACTIVITY	MDD	2.89E-05	0.000122989	0.81392	3026		blood	PWAS	c5	0.81392	1	GAS6,SPINT1,SPOCK3,ITIH3,CD109,SPINK2,C5,KNG1,APOC3,SERPINA4,CST5,CST7,A2M,SERPINA5,CASP3,SERPING1,RARRES1,CST4,TIMP3,RPS6KA1,ITIH2,CST1,CST2,SLIT2,SPINT2,ANXA2,BIRC2,NOTCH1,ITIH5,HSPB1,ANXA5,AHSG,HRG,CST8,PZP,PI3,ITIH1,DPEP1,TNFAIP8,NGF,UGT1A1,SERPINA10,TESC,SPOCK2,SERPIND1,LRRK2,PCSK1N,WFDC1,COL28A1,TIMP2,WFDC13,TFPI,PROS1,APLP2,PEBP1,TIMP4,ITIH4,LILRB4,APOA2,ANXA1,WFIKKN1,BIRC5,FAF2,GAPDH,A2ML1,WFDC11,BIRC7,SCGB1A1,LTF,ANOS1,CST6,LGALS3,TIMP1,SOCS3,TRIB2,FETUB,SERPINA12,SERPINE2,RPS7,WFIKKN2,DUS2,AMBP,YWHAB,APOC1,SERPINB4,WARS1,PPP1R14A,CAST,SPINK1,WFDC2,PARVA,SERPINH1,OPRPN,SERPINA1,SERPINA11,SERPINA9,ANXA9,ANGPTL3,SCG5,SPINK6,CST3,CD27,WFDC8,SPINT3,SPINK7,TNFSF14,SPINK5,SPINK9,SLPI,GPC3,SERPINA3,SPINK4,FURIN,PRKAR1B,GSKIP,PRPSAP2,APP,PRNP,AGT,UGT1A8,SMR3A,SERPINF2,SERPINA7,LCN1,SERPINB13,CSN2,ANXA3,SPINK13,CDKN2B,CDKN2C,TXNIP,SPINK14,NPM1,TFPI2,PI15,CARD18,WFDC10A,SERPINE1,CDKN1B,WFDC3,SET,PDE6D,APOC2,PRPSAP1,SERPINB8,SERPINB5,DTX3L,PPP1R8,HEXIM1,HEXIM2,PAPLN,PPP1R2,ANGPTL4,ANXA4,C3,GCKR,CRIM1,SERPINI2,UMODL1,CDKN2D,SERPINA6,CHP1,NCK1,WFDC10B,BIN1,PRKAR2A,SPOCK1,SERPINB1,PRDX5,PPP1R1A,RPS6KA3,PTN,COL6A3,CDKN1A,PTTG1,SPRED1,ERCC4,BST2,SPINK8,OAZ1,SERPINF1,GMFG,SNCA,SERPINC1,CSTL1,GMFB,PRDX3,BIRC3,ARRB1,ARPP19,ENSA
GOMF_ENZYME_SUBSTRATE_ADAPTOR_ACTIVITY	MDD	0.000163584	0.000975194	0.866783	165	0.145509	blood	PWAS	c5	0.866783	1	PEF1,PDCD6,VHL,SPSB1,SH3BGRL,SKP1
GOMF_EPHRIN_RECEPTOR_BINDING	MDD	-6.15E-05	0.000983047	0.950133	118	0.841239	blood	PWAS	c5	0.950133	1	EPHA4,EFNA3,EFNA5,EFNA2,EFNB2,SDCBP,SRC,PIK3CG,EFNB3,NCK1,EPHA7,PTPN1,GRB2,EFNA4,ABL1,EFNB1,SHC1,LYN,CBL,FYN,CRK
GOMF_EXODEOXYRIBONUCLEASE_ACTIVITY	MDD	0.0226419	0.0134755	0.0929145	25	0.533068	blood	PWAS	c5	0.0929145	1	MRE11,PLD3,REXO2,FEN1,RAD1,APTX,TREX2,APEX1
GOMF_EXOGENOUS_PROTEIN_BINDING	MDD	5.81E-05	0.000327427	0.859172	908		blood	PWAS	c5	0.859172	1	CD209,SELPLG,ICAM1,MRC1,EFNB2,HYAL1,AXL,CD55,CD46,CR2,EPHA2,TYRO3,NCAM1,ITGB5,ANPEP,TFRC,CR1,ALB,HAVCR1,CDHR3,HSPA1B,HSPA1A,ITGA2,EFNB3,TNFRSF14,ITGB7,EGFR,DAG1,CLEC4G,ITGA5,PVR,DPP4,CLEC4M,CDK1,RPSA,BSG,SLAMF1,IDE,CD81,CD86,NECTIN2,ITGB6,NECTIN1,CD4,LDLR,CD80,NECTIN4,CXADR,TNFRSF4,SCARB2,LAMP1,HTR2A,ACE2
GOMF_EXONUCLEASE_ACTIVITY	MDD	0.013445	0.00744093	0.0707792	52	0.476926	blood	PWAS	c5	0.0707792	1	MRE11,PLD3,EXOSC3,REXO2,ENPP2,FEN1,USB1,EXOSC1,EXOSC8,RAD1,APTX,TREX2,APEX1,TDP1,CNOT1
GOMF_EXONUCLEASE_ACTIVITY_ACTIVE_WITH_EITHER_RIBO_OR_DEOXYRIBONUCLEIC_ACIDS_AND_PRODUCING_5_PHOSPHOMONOESTERS	MDD	0.0187771	0.0104444	0.0722067	30	0.292617	blood	PWAS	c5	0.0722067	1	MRE11,PLD3,EXOSC3,REXO2,FEN1,USB1,RAD1,APTX,TREX2,APEX1,CNOT1
GOMF_EXOPEPTIDASE_ACTIVITY	MDD	5.09E-05	0.000180647	0.778266	1886		blood	PWAS	c5	0.778266	1	LAP3,ACE,ENPEP,F11,CTSA,DPEP2,ERAP1,ERAP2,FOLH1,XPNPEP1,ADAM10,CPB1,CPZ,DPP7,CPA4,CTSH,RNPEP,PRCP,CPM,CTSZ,CNDP1,DPEP1,METAP1,CPQ,GGH,TPP1,CPA2,MMP14,DPP4,ANPEP,CPB2,MMP16,FAP,NAALAD2,METAP2,CNDP2,MMP17,CPXM1,CTSC,DPP10,CPVL,BLMH,CPN1,CPE,NAALADL1,CPD,LTA4H,ACE2
GOMF_EXTRACELLULAR_MATRIX_BINDING	MDD	-3.20E-05	0.000211122	0.879455	1211		blood	PWAS	c5	0.879455	1	SPARCL1,THSD1,BCAM,VTN,BGN,SLIT2,SPP1,ECM1,TINAGL1,LRRC15,TGFBI,THBS1,CD248,SMOC1,SPOCK2,CTSS,LGALS1,AGRN,VEGFA,LGALS3,GPC1,LYPD3,ADAMTS5,SMOC2,NID1,LACRT,SPARC,ITGA2,CCN1,NTN4,ADGRG1,PXDN,RPSA,ADAMTS15,ADAM9,ACHE,SHH,DAG1,DMBT1
GOMF_EXTRACELLULAR_MATRIX_STRUCTURAL_CONSTITUENT	MDD	9.25E-05	0.000156297	0.554099	2518		blood	PWAS	c5	0.554099	1	UMOD,CRELD1,PRG3,IGFBP7,ADIPOQ,NPNT,FGG,COMP,TNC,COL6A1,VTN,COL15A1,BGN,COL3A1,COL10A1,ECM1,COL18A1,MFAP4,HSPG2,TINAGL1,THBS3,DPT,LAMC2,FMOD,TGFBI,TNXB,SPON1,HAPLN4,LUM,THBS1,EMILIN3,ASPN,COL2A1,MGP,VWF,MATN3,COL1A1,MATN2,VWA1,ZPLD1,COL23A1,THBS2,AGRN,MFAP2,ANOS1,COL11A2,COL6A5,FGB,LTBP4,FBLN1,MFGE8,OGN,COL6A3,COL28A1,HAPLN1,NID2,LAMA4,CHI3L1,EFEMP1,NID1,SPARC,POSTN,COL6A2,EDIL3,COL13A1,CCN1,STATH,ACAN,COL8A1,COL25A1,PRG2,VCAN,FN1,OPTC,TFPI2,PXDN,CTHRC1,ZP4,FBLN5,FGL2,UMODL1,MFAP5,PCOLCE,TUFT1,MMRN2,COL9A1,OIT3,CD4,MEPE,CILP
GOMF_FAD_BINDING	MDD	2.15E-05	0.000404669	0.957614	328		blood	PWAS	c5	0.957614	1	NQO2,PCYOX1,CYB5R1,DAO,ERO1B,AIFM1,CYB5R2,ERO1A,TXNRD1,CYB5R3,XDH
GOMF_FATTY_ACID_BINDING	MDD	0.000123605	0.000441809	0.779654	448		blood	PWAS	c5	0.779654	1	FABP2,AFM,ADH5,SNCA,AFP,PITPNA,GSTA1,RBP5,APOC1,CRABP1,FABP1,ALB,GSTP1,FABP9,HNF4A,RBP1,FABP6,FABP12,UGT1A8,RBP7,S100A9,CRABP2,RIDA,FABP4,FABP3,PTGDS,PMP2,FABP5
GOMF_FATTY_ACID_DERIVATIVE_BINDING	MDD	3.24E-05	0.000986449	0.973759	87	0.996471	blood	PWAS	c5	0.973759	1	PITPNA,ACADL,ECI2,ACBD6,ALDH6A1,DBI,ACBD7,ACADVL
GOMF_FERRIC_IRON_BINDING	MDD	6.41E-05	0.00069379	0.926371	244		blood	PWAS	c5	0.926371	1	FTMT,FXN,MIOX,RRM2,ACP5,TF,FTL
GOMF_FERROUS_IRON_BINDING	MDD	-8.54E-05	0.0006896	0.901412	343		blood	PWAS	c5	0.901412	1	FTMT,SNCA,EGLN1,HAAO,FXN,ALKBH3,ACP5,TF,FTL,HIF1AN,ALKBH2
GOMF_FIBROBLAST_GROWTH_FACTOR_BINDING	MDD	8.32E-06	0.000439007	0.984876	518		blood	PWAS	c5	0.984876	1	KLB,KL,FGFR3,S100A13,FGFBP1,TGFBR3,THBS1,FGFRL1,FGFBP3,GPC1,FGFR1,RPS19,CXCL13,FGFR4,FGFR2,FIBP
GOMF_FIBROBLAST_GROWTH_FACTOR_RECEPTOR_BINDING	MDD	-5.18E-05	0.000372866	0.889535	552		blood	PWAS	c5	0.889535	1	KLB,FGF2,KL,FLRT3,FLRT2,FGF19,FRS2,FGF17,FGF1,FGF20,FGF3,FGF8,FGF18,FGF5,NPTN,FGF23,FGF10,FGF6,FGF7,FGF16,FGF22
GOMF_FIBRONECTIN_BINDING	MDD	0.000124214	0.000327647	0.704606	832		blood	PWAS	c5	0.704606	1	IGFBP6,TNFAIP6,MYOC,LRRC15,LOXL3,THBS1,MMP2,FSTL3,CTSL,LILRB4,IGFBP3,CTSS,EPHA1,VEGFA,FBLN1,LACRT,CCDC80,IGFBP5,SFRP2,CTSK
GOMF_FLAVIN_ADENINE_DINUCLEOTIDE_BINDING	MDD	2.99E-05	0.000404335	0.941105	381		blood	PWAS	c5	0.941105	1	NQO2,PCYOX1,ETFA,ACADL,ACADM,IVD,ACADVL,CYB5R1,GSR,DLD,ACADS,DAO,POR,ERO1B,DUS2,AIFM1,CYB5R2,ACAD8,ERO1A,XDH,ACADSB,TXNRD1,CYB5R3,GFER
GOMF_FMN_BINDING	MDD	0.0102154	0.00899046	0.255853	36	0.447791	blood	PWAS	c5	0.255853	1	POR,DUS2,PNPO,HAO1,PPCDC
GOMF_FOLIC_ACID_BINDING	MDD	-4.06E-05	0.000350792	0.907884	426		blood	PWAS	c5	0.907884	1	FOLR2,FOLR3,MTHFS,DHFR,FOLR1,TYMS,UROS,FTCD,GNMT
GOMF_FOUR_WAY_JUNCTION_DNA_BINDING	MDD	-0.00580609	0.0128164	0.650533	23	0.0410659	blood	PWAS	c5	0.650533	1	RAD51D,HMGB1,MSH2,HMGB3,ABL1,YY1
GOMF_FOUR_WAY_JUNCTION_HELICASE_ACTIVITY	MDD	0.00589363	0.0047885	0.218402	96	0.625963	blood	PWAS	c5	0.218402	1	RECQL
GOMF_FUCOSE_BINDING	MDD	4.23E-05	0.000696007	0.951583	191		blood	PWAS	c5	0.951583	1	COLEC11,SELP
GOMF_GALACTOSIDE_BINDING	MDD	0.0152791	0.0117085	0.191907	21	0.136567	blood	PWAS	c5	0.191907	1	LGALS2,GLB1,LGALS4,LGALS9,GLA
GOMF_GALACTOSYLCERAMIDASE_ACTIVITY	MDD	2.33E-05	0.000404883	0.954086	237		blood	PWAS	c5	0.954086	1	LCT
GOMF_GAMMA_CATENIN_BINDING	MDD	0.00116317	0.00759121	0.87822	62	0.114543	blood	PWAS	c5	0.87822	1	PTPRJ,DSG1,FER,CDH2,DSC3,CDH1
GOMF_GAMMA_TUBULIN_BINDING	MDD	8.51E-05	0.000697415	0.902829	186		blood	PWAS	c5	0.902829	1	RACGAP1,RAD51D,DIXDC1,LYN,ARHGEF7,NDRG1
GOMF_GATED_CHANNEL_ACTIVITY	MDD	2.57E-06	0.000954538	0.997854	284	0.159252	blood	PWAS	c5	0.997854	1	SCN2B,KCNA10,ANXA6,KCNMB3,PTK2B,CACNA2D3,CLIC1,CACNB4,GRIA4,GRID2,CLIC4,CLIC5,KCNIP3,KCNIP1,CLCNKB,LRRC52,PKD2,HCN1,PIEZO1,CLCA2,KCNE3,SCN4B,KCNN1,KCNG4,KCNE5,SNAP25,ASIC4,KCNF1,FKBP1B,CLIC2,KCNIP4,CLCA1,GRID1,P2RX6,CFTR,KCNAB2,CCDC51,CNGA2
GOMF_GDP_BINDING	MDD	0.000139395	0.000494554	0.778051	315		blood	PWAS	c5	0.778051	1	GEM,RAB14,HRAS,GBP1,ARL2,RAB17,RAB35,RRAGC,ARL8B,ARL3,RAB27B,MRAS,RRAS,RHOB,RERG,ARF6,NME2,RAB4A,RAB18,GNAI3,RALB,RHOA,GNAI1,RRAS2,RAB5C,RAP2A,RAN,RAB31,RAB2A,RAB22A,RALA,DIRAS3,NRAS,RAB21,RAB5A,RAB5B,RAB3B,DIRAS1
GOMF_GENERAL_TRANSCRIPTION_INITIATION_FACTOR_ACTIVITY	MDD	0.00023152	0.000993332	0.815704	65	0.0560915	blood	PWAS	c5	0.815704	1	TBP,TBPL1,BRF1,TAF10,CCNH
GOMF_GLUCOSIDASE_ACTIVITY	MDD	1.35E-05	0.000403392	0.973259	343		blood	PWAS	c5	0.973259	1	KL,LCT,GAA
GOMF_GLUTAMATE_RECEPTOR_BINDING	MDD	-2.88E-05	0.000702027	0.967293	90		blood	PWAS	c5	0.967293	1	SHANK3,CAMK2A,HOMER1,HOMER2,NSF,GNAS,PTPN4,PRNP,CANX,NETO1,SQSTM1,NETO2,IGSF11,FYN,OPHN1,DLG4
GOMF_GLUTATHIONE_DISULFIDE_OXIDOREDUCTASE_ACTIVITY	MDD	0.000288386	0.00069375	0.677636	301		blood	PWAS	c5	0.677636	1	GSTO1,GLRX2,GSR,GLRX
GOMF_GLUTATHIONE_PEROXIDASE_ACTIVITY	MDD	-5.83E-05	0.000313258	0.852451	572		blood	PWAS	c5	0.852451	1	GSTZ1,GSTA1,GPX7,PRDX6,GSTT1,GPX5,GPX1,CLIC2,GPX2,GSTP1,GSTK1
GOMF_GLUTATHIONE_TRANSFERASE_ACTIVITY	MDD	-3.56E-05	0.00023359	0.878997	1034		blood	PWAS	c5	0.878997	1	HPGDS,GSTM4,GSTM1,GSTM3,GSTO1,GSTZ1,GSTT2B,GSTA1,GSTT1,LANCL1,GSTA4,CLIC2,GSTP1,GSTK1,GSTA3
GOMF_GLYCINE_BINDING	MDD	-0.00881996	0.0111049	0.427057	21	0.0580438	blood	PWAS	c5	0.427057	1	GNMT
GOMF_GLYCOLIPID_BINDING	MDD	-8.71E-06	0.000403394	0.98277	467		blood	PWAS	c5	0.98277	1	FCGR3B,IL2,TREM2,DPEP1,SELP,SELL,RTN4R,PSAP,PPT1,TPP1,GLTP,EPDR1,MANF,LYN
GOMF_GLYCOSAMINOGLYCAN_BINDING	MDD	1.49E-05	0.000119155	0.900681	3715		blood	PWAS	c5	0.900681	1	LYVE1,FGF2,REG3G,SPOCK3,RSPO1,EPYC,ENG,CEL,CXCL10,CXCL11,SOD3,CXCL8,PF4V1,CXCL6,LRPAP1,KNG1,F11,PTPRS,APOE,TLR2,APOB,F2,SERPINA5,SERPINE2,COMP,RSPO3,SLIT1,CCN4,PGLYRP2,CXCL13,VTN,REG1B,ITIH2,BGN,FGFBP1,SLIT2,TREM2,TNFAIP6,NELL1,TGFBR3,REG1A,REG3A,THBS3,LAMC2,SEMA5A,TNXB,ADGRE2,ADA2,NCAN,HAPLN4,GPNMB,CRISPLD2,SLIT3,HRG,THBS1,FGFRL1,CCL15,CCN5,CCL8,ITIH1,CCL23,PF4,ANXA6,APOA5,SELP,GNS,NRP1,SMOC1,SELL,RTN4R,SERPINA10,FGFBP3,MPO,SPOCK2,ANG,SERPIND1,PCOLCE,BCAN,BMP4,APLP2,STAB1,COL23A1,THBS2,SAA1,PCOLCE2,FGF1,SMOC2,PTN,SFRP1,NELL2,AGRN,NRP2,LTF,VEGFA,ANOS1,REG4,PGLYRP3,PRSS57,AOC1,VIT,RSPO2,ELANE,THBS4,LTBP4,PDCD5,FGFR1,PGLYRP1,DPYSL3,EGFLAM,ADAMTS5,HAPLN1,FGFR4,BMP7,SOST,CFH,ANGPTL3,HDGF,LAYN,STAB2,CCDC80,LRTM2,POSTN,PGF,APLP1,CCL7,COL13A1,HBEGF,FURIN,CCN1,CTSG,ACAN,EVA1C,APP,PRNP,PODXL2,COL25A1,FGFR2,PRG2,AZU1,VCAN,FN1,RSPO4,FSTL1,TGFBR2,PLA2G2D,ALK,DEFB106A,GREM2,HK1,ADGRG1,CLEC3B,APOH,C1QBP,FGF7,MSTN,NDNF,CCN3,ADAMTS15,CCN6,JCHAIN,CD44,SULF2,SHH,MDK,ADAMTS3,FGF10,ADAMTS1,ZG16,TWSG1,SERPINC1,VEGFB,PPIA
GOMF_GLYCOSPHINGOLIPID_BINDING	MDD	7.82E-05	0.000967608	0.935597	187	0.00514183	blood	PWAS	c5	1	1	IL2,SELP,SELL,RTN4R,PSAP,LYN,EPDR1
GOMF_GLYCOSYLTRANSFERASE_ACTIVITY	MDD	-2.63E-05	0.000201208	0.895818	1900		blood	PWAS	c5	0.895818	1	ST3GAL6,ART3,POMGNT2,PARP1,FUT5,B4GALT7,B4GALT1,COLGALT1,GXYLT1,FUT8,POGLUT1,B4GALT2,B3GNT2,GALNT13,HYAL1,MGAT4B,FUT10,ST3GAL1,B4GALT6,LARGE1,C1GALT1C1,HEXB,MTAP,PLOD2,GALNT16,UGT1A1,UGT1A6,RPN1,B3GNT8,B3GALT2,GLT8D1,B4GALT5,PLOD3,A4GNT,ST8SIA3,POGLUT3,ART4,ST3GAL5,POFUT1,A4GALT,PYGL,XXYLT1,FUT3,GALNT1,SIRT2,ST6GALNAC2,MFNG,SIRT3,GALNT10,PNP,MGAT1,UGT1A8,TNKS,ST8SIA2,QPRT,GCNT2,GCNT4,MGAT4A,CSGALNACT2,B3GNT4,POGLUT2,RFNG,C20orf173,TYMP,ST6GALNAC6,PARP16,ST8SIA4,FUT9,GALNT11,ST8SIA6,B3GNT6,ST6GALNAC1,B3GLCT,PARP11,UGT2A1,FUT2,B3GALT6,B4GALT3,COLGALT2,SIRT5,UPP1,APRT,MGAT4C,ST6GALNAC3,POMGNT1,GALNT2,GALNT3,B4GALNT1,B3GALT1,ST6GALNAC5,MGAT2,HPRT1,GCNT1
GOMF_GROWTH_FACTOR_ACTIVITY	MDD	2.99E-05	0.000183495	0.870465	1952		blood	PWAS	c5	0.870465	1	JAG1,FGF2,CXCL1,KITLG,IL2,F2,TIMP1,HGF,BTC,INHBC,HDGFL3,CSF3,MIA,REG1A,DKK1,TDGF1,INHBB,ADA2,VEGFD,CXCL12,VEGFC,EGF,IL12B,TFF1,NRG1,LEFTY2,EFEMP1,BMP1,OGN,BMP4,FGF19,IGF2,IL6,NODAL,TGFB1,BMP2,GDF2,GDF15,VEGFA,IL3,IGF1,BMP15,GRN,THBS4,GPI,GDF5,PPBP,CDNF,BMP3,FGF18,NTF3,OSM,PDGFD,PTN,BMP7,CLEC11A,ANGPTL3,LACRT,HDGF,BMP8B,IL34,INHBA,BMP6,PGF,IL9,HBEGF,FGF17,FGF12,FGF1,FGF20,JAG2,LIF,IL10,AGT,GDF11,GH1,CD320,NTF4,AMH,GDNF,GDF10,FGF3,BDNF,PDGFC,FGF8,GDF3,TYMP,PROK1,MSTN,IL5,CCN3,CNTF,PSPN,TGFB3,AREG,PDGFB,GDF9,CCN6,NRG3,THPO,MDK,ENDOU,PDGFA,NRG2,FGF22,CSF1,IL7,NRG4,FGF5,IL4,BMP10,NGF,TGFB2,GMFG,FGF23,FGF6,IL11,FGF16,FGF10,MANF,ARTN,GDF7,CSF2,FGF7,VEGFB,EREG,GFER,GMFB
GOMF_GROWTH_FACTOR_BINDING	MDD	4.23E-06	0.000180273	0.981293	2101		blood	PWAS	c5	0.981293	1	KLB,KDR,IL1R1,FLT4,CD109,CD36,ENG,KL,INSR,FGFR3,IGFBP7,IGFALS,PDGFRA,A2M,IL6R,HTRA1,NGFR,ERBB3,PDGFRB,COL6A1,S100A13,IL2RB,IGFBP6,COL3A1,FGFBP1,TGFBR3,LIFR,IL11RA,NTRK2,LRRC32,IGF1R,CHRDL1,THBS1,FGFRL1,COL2A1,IL1R2,NRP1,FGFBP3,NTRK3,GPC1,COL1A1,IGFBP3,IGF2R,IL1RN,WFIKKN1,CXCL13,IGFBP5,EPHA2,NRP2,PXDN,FLT1,SDCBP,IL6ST,LTBP4,FGFR1,GHR,WFIKKN2,KAZALD1,RPS19,FGFR4,IL36RN,SHC1,SPINT3,IL10RA,FSTL4,OSMR,FURIN,CCN1,VASN,IGFBPL1,FGFR2,EGFR,TGFBR2,SORT1,ACVR2A,ACVR2B,SEC61B,ERBB2,FLT3,FIBP,EPHA7,IL2RA,TGFB3,PDGFB,IGFBP1,LRP2,ACVR1B,ACVRL1,PDGFA,IGFBP4,NTRK1,TWSG1,IL2RG
GOMF_GTPASE_ACTIVATING_PROTEIN_BINDING	MDD	-0.00404325	0.012428	0.744929	17	0.11961	blood	PWAS	c5	0.744929	1	ARL3,GNAI3,CDH1,PIN1
GOMF_GTPASE_ACTIVATOR_ACTIVITY	MDD	0.00022514	0.000569002	0.692344	294		blood	PWAS	c5	0.692344	1	OCRL,RACGAP1,NRP1,SMAP1,LRRK2,SOS1,ACAP2,AGAP3,ARHGAP1,AGFG1,VAV3,ARHGAP30,ARHGDIA,RGS4,RGS5,RGS3,JUN,RGS8,ARFGAP1,TBC1D5,ARHGAP36,WNT11,ASAP2,RASA1,RAP1GAP,RGS18,RGS1,RGS7,ADPRH,ADGRB3,ANKRD27,ARHGEF1,ALDH1A1,ARHGAP25,ARHGAP5,GDI2,AGAP2,PLCB1,OPHN1,RGS10,ARFGAP2,ARRB1,ARHGDIB,ARHGAP45,RANBP3,GDI1,RANBP1
GOMF_GTPASE_ACTIVITY	MDD	0.000131512	0.000441063	0.765572	456		blood	PWAS	c5	0.765572	1	GEM,LRRK2,RAB14,ARL5B,HRAS,NLRP10,GNAS,RAB32,RAB2A,ARL1,GBP1,AGAP3,RHOC,ARL2,GBP2,SEPTIN11,RAB26,NRAS,RHOD,ARL11,GBP6,RAB17,RAB3A,RAB11A,SEPTIN10,RAB35,MX1,RGS21,RRAGC,ARL8B,SEPTIN3,ARF1,ARL15,ARL3,RGS4,RGS5,GNG11,RGS3,RAB39B,RAB1A,RGS8,MRAS,ARL14,RND1,RRAS,RGS19,RAB6B,RHOB,ARF4,RERG,ARF6,GPN1,RAB4A,ARL5A,RAB18,RHOG,GCH1,RAB27B,SAR1A,AGAP2,DRG1,RAB13,ARL6,RASA1,ARF5,RAB3D,GNAI3,DNAJC27,MFN1,RAP1GAP,RGS18,RGS1,RGS7,RALB,RHOA,GNAI1,RRAS2,ARF3,RAB5C,RAC3,RAC2,RAP2A,ARHGAP5,RND3,RAB2B,RAN,GNGT2,ARL9,RAB31,RAB21,RAB22A,RALA,RAB1B,SEPTIN6,DIRAS3,DNM2,RAB7B,RAB3B,RAB5A,RAB3C,CDC42,RAC1,RGS10,ARHGDIB,RAB5B,ARL4D,DIRAS1
GOMF_GTPASE_BINDING	MDD	0.000217463	0.000957427	0.820321	195	0.231105	blood	PWAS	c5	0.820321	1	NGFR,ARFIP2,OCRL,LRRK2,STOML2,KIF3A,BICDL1,BIRC5,SYTL4,SYTL1,ARHGAP1,ITPKA,ENO1,ARHGDIB,LCP1,DVL2,PAK3,NCF2,NXT1,PEX5,FER,RRAGC,MICALL2,BECN1,PDE6D,PKN1,ARHGEF2,AIMP1,CLTA,CDC42BPB,SPHK2,BRAF,YBX1,RASA1,BNIP3,NUTF2,RAP1GAP,BIN1,NDRG1,IARS1,ANKRD27,CYRIB,GDI2,RNF41,FLNA,ROCK2,SOD1,GGA1,KPNB1,GGA3,RAF1,GDI1,RANBP1
GOMF_GTPASE_INHIBITOR_ACTIVITY	MDD	-0.0135418	0.0146171	0.35422	24	0.23385	blood	PWAS	c5	0.35422	1	SLIT2,PDE6D
GOMF_GUANYL_NUCLEOTIDE_BINDING	MDD	0.000121851	0.000372286	0.743437	635		blood	PWAS	c5	0.743437	1	INSR,PDE5A,ARFIP2,ANXA6,GEM,LRRK2,RAB14,ARL5B,HRAS,GNAS,SRL,RAB32,RAB2A,NUDT2,ARL1,THG1L,DAPK1,GBP1,AGAP3,RHOC,ARL2,GBP2,SEPTIN11,RAB26,NRAS,RHOD,ARL11,GBP6,RAB17,SCG5,RAB3A,PDE11A,RAB11A,SEPTIN10,RAB35,SEPHS1,MX1,EIF5,RRAGC,ARL8B,MPPED2,SEPTIN3,ARF1,ARL15,ARL3,AK4,GIMAP6,SAMHD1,RAB39B,RAB1A,RAB27B,MRAS,ARL14,PDE2A,RND1,RRAS,PCK1,RAB6B,ADSS1,FKBP4,RHOB,OLA1,ARF4,RERG,ARF6,SEPTIN6,NME2,GPN1,RAB4A,ARL5A,RAB18,PRKG1,RHOG,GCH1,EHD4,HSP90AB1,SAR1A,AGAP2,DRG1,RAB13,TGM2,ARL6,ARF5,RAB3D,GNAI3,DNAJC27,MFN1,RALB,RHOA,GNAI1,RRAS2,ARF3,RAB5C,RAC3,RAC2,RAP2A,ARHGAP5,RND3,RAB2B,RAN,ARL9,PIP4K2B,RAB31,NME1,ADSS2,RAB21,RAB22A,RALA,RAB1B,RNGTT,DIRAS3,DNM2,LANCL2,RAB7B,CDC42,RAB3B,RAB5A,RAB3C,RAC1,RAB5B,ARL4D,CNGA2,DIRAS1
GOMF_GUANYL_NUCLEOTIDE_EXCHANGE_FACTOR_ACTIVITY	MDD	0.000213168	0.000569895	0.708368	290		blood	PWAS	c5	0.708368	1	RAP1GDS1,PSD2,EGF,SOS1,DOCK9,TIAM1,THG1L,PSD,BCAR3,MCF2L,RHOD,LAMTOR2,LAMTOR3,SWAP70,VAV3,ARHGEF25,HERC1,TRIO,RABIF,RAPGEF5,ARHGEF7,CYTH2,ARF4,NUCB1,ARHGEF2,EEF1D,SH2D3C,ITSN1,ARHGEF10,ELMO1,ANKRD27,ARHGEF1,CYTH4,DEF6,EIF2B1,VAV1,NET1,EEF1B2
GOMF_G_PROTEIN_ACTIVITY	MDD	-0.00170233	0.00977678	0.861771	37	0.83806	blood	PWAS	c5	0.861771	1	HRAS,ARL8B,RAB1A,RAB27B,MRAS,RAB11A,RERG,ARF6,RAB4A,RALB,RHOA,RAB5C,RAC3,RAP2A,RALA,RAB1B,RAB5A,CDC42,RAC1,RAB5B,NRAS
GOMF_G_PROTEIN_ALPHA_SUBUNIT_BINDING	MDD	-0.000187341	0.000980782	0.848517	126	0.48766	blood	PWAS	c5	0.848517	1	IGF1R,IGF2R,RGS4,RGS19,NUCB1,RGS1,RGS7,RGS10
GOMF_G_PROTEIN_COUPLED_RECEPTOR_BINDING	MDD	1.27E-05	0.000177538	0.942761	1973		blood	PWAS	c5	0.942761	1	ACE,CXCL10,CXCL11,CXCL8,PF4V1,CXCL6,CXCL1,C5,MSMP,MAGI2,WNT3A,NPW,DEFB1,ASIP,CXCL9,IL2,NTS,RSPO3,CXCL13,FCN1,TFF2,CCL18,PROK2,HOMER1,HOMER2,MYOC,CCL17,NMB,ADA2,CXCL12,CXCL5,CCL16,ADCYAP1,PENK,CXCL16,CCL15,CCL14,CCL8,PPY,KISS1,CCL22,CCL23,PF4,POMC,NPFF,GHRL,CCL28,CCL25,PYY,MLN,WNT5A,MARCO,PDE4D,CCL3,GNAS,MRAP,SAA1,STUB1,GHRH,CCL2,CCL11,CCL21,CCL19,AGRP,FYN,DEFB4A,RNF43,SDCBP,CCL5,PDYN,ZNRF3,ITCH,DVL2,PPBP,CXCL14,SFRP1,UCHL1,RSPO1,GCG,CNRIP1,CCL1,CALCB,APLP1,CCL7,OXT,YARS1,HSPA1B,HSPA1A,TAC1,ADM,PTH,CCL20,CX3CL1,RTP4,PRNP,AGT,APLN,PRLH,CCL26,DEFB106A,DEFB103A,GAL,GIP,WNT10A,GPHA2,CCL3L1,TAC4,PALM,INSL3,CTHRC1,C1QBP,C3,ARRDC3,PRKN,WNT11,STAT1,CCL27,TYK2,EDN3,S100A14,EDN2,GNAI3,RYK,PNOC,QRFP,RLN3,UTS2B,GNAI1,ARHGEF1,UCN3,BAMBI,PDCD6IP,NPPA,INSL5,XCL1,WNT7A,NMU,MRAP2,CCL13,RALA,FLNA,JAK2,DNM2,XCL2,SCT,TAFA5,DLG4,HSPA8,GRK2,ARRB1,EDN1
GOMF_HAPTOGLOBIN_BINDING	MDD	4.64E-05	0.000979915	0.96223	81	0.185613	blood	PWAS	c5	0.96223	1	HBZ,HBQ1,HBB,HBD
GOMF_HEAT_SHOCK_PROTEIN_BINDING	MDD	6.23E-05	0.000490427	0.898953	479		blood	PWAS	c5	0.898953	1	KDR,PPID,DNAJB9,SNCA,FKBP6,APOA2,HSPA13,ITGB2,DNAJC10,TFAM,STUB1,DNAJA2,HSPA5,APOA1,GBP1,TFRC,DNAJB14,PTGES3,LMAN2,HDAC2,HSPA1B,HSPA1A,FGF1,DNAJC18,STAU2,HIF1A,DNAJB12,HSPA1L,HSPA6,CDKN1B,CDK1,FKBP4,ST13,PRKN,HIKESHI,RPS3,HSPA8,ERN1,APAF1,AHSA1,UNC45A,SPN,HDAC8,HSPA9,MVD,HSF1,BAG2,DNAJA4,CSNK2A1,DNAJB1,HSP90AB1,DNAJB6,PDXP,KPNB1,CDC37,DNAJB2,MAPT
GOMF_HELICASE_ACTIVITY	MDD	0.000345346	0.000966168	0.720763	183	0.307597	blood	PWAS	c5	0.720763	1	MRE11,DHX8,CHD7,RECQL,RAD51,DDX46,DHX58,G3BP1,DHX9,DDX23,DHX38,MCM6,DDX25,WRNIP1,DDX39B,DDX6,EIF4A1,EIF4A2,DDX19B,XRCC6,DDX19A
GOMF_HEMOGLOBIN_ALPHA_BINDING	MDD	0.0118797	0.00958776	0.215326	39	0.0988335	blood	PWAS	c5	0.215326	1	HBB,HBD
GOMF_HEMOGLOBIN_BINDING	MDD	0.0118754	0.00951911	0.212204	40	0.123261	blood	PWAS	c5	0.212204	1	HP,HBB,HBD,AHSP
GOMF_HEPARAN_SULFATE_PROTEOGLYCAN_BINDING	MDD	0.000104952	0.000440878	0.811841	338		blood	PWAS	c5	0.811841	1	PTPRS,COMP,APOE,SEMA5A,HRG,SLIT1,AGRN,CFH,ITGA2,FGF20,LRP1,AZU1,PLA2G2D,FST
GOMF_HEPARIN_BINDING	MDD	1.54E-05	0.000133415	0.907955	3007		blood	PWAS	c5	0.907955	1	FGF2,CEL,CXCL10,CXCL11,SOD3,CXCL8,PF4V1,CXCL6,LRPAP1,KNG1,F11,PTPRS,APOE,APOB,F2,SERPINA5,SERPINE2,COMP,RSPO3,CCN4,CXCL13,VTN,FGFBP1,SLIT2,NELL1,TGFBR3,THBS3,LAMC2,TNXB,ADA2,GPNMB,CRISPLD2,SLIT3,HRG,THBS1,FGFRL1,CCL15,CCN5,CCL8,CCL23,PF4,APOA5,SELP,NRP1,SMOC1,SELL,RTN4R,SERPINA10,FGFBP3,MPO,ANG,SERPIND1,PCOLCE,BMP4,APLP2,COL23A1,THBS2,SLIT1,SAA1,NRP2,LTF,VEGFA,ANOS1,REG4,PRSS57,AOC1,RSPO2,ELANE,THBS4,PDCD5,FGFR1,NELL2,PCOLCE2,ADAMTS5,FGFR4,BMP7,SOST,CFH,SMOC2,ANGPTL3,HDGF,CCDC80,LRTM2,POSTN,PGF,APLP1,CCL7,COL13A1,HBEGF,FURIN,CCN1,FGF1,CTSG,SFRP1,EVA1C,APP,RSPO1,COL25A1,FGFR2,PRG2,AZU1,FN1,RSPO4,FSTL1,PLA2G2D,ALK,DEFB106A,GREM2,ADGRG1,CLEC3B,APOH,MSTN,NDNF,CCN3,ADAMTS15,CCN6,PTN,MDK,VEGFB,ADAMTS3,FGF10,ADAMTS1,TWSG1,SERPINC1,FGF7
GOMF_HEXOSAMINIDASE_ACTIVITY	MDD	-6.18E-05	0.000402547	0.878051	605		blood	PWAS	c5	0.878051	1	HYAL1,NAGPA,HEXB,NAGLU,GM2A,CEMIP2
GOMF_HEXOSYLTRANSFERASE_ACTIVITY	MDD	1.20E-05	0.000220878	0.956677	1381		blood	PWAS	c5	0.956677	1	POMGNT2,FUT5,B4GALT7,B4GALT1,COLGALT1,FUT8,POGLUT1,B4GALT2,B3GNT2,GALNT13,HYAL1,MGAT4B,FUT10,B4GALT6,LARGE1,C1GALT1C1,HEXB,MTAP,PLOD2,GALNT16,UGT1A1,UGT1A6,RPN1,B3GNT8,B3GALT2,B4GALT5,PLOD3,A4GNT,POGLUT3,POFUT1,A4GALT,PYGL,FUT3,GALNT1,MFNG,GALNT10,MGAT1,UGT1A8,GCNT2,GCNT4,MGAT4A,CSGALNACT2,B3GNT4,POGLUT2,RFNG,TYMP,FUT9,GALNT11,B3GNT6,B3GLCT,UGT2A1,FUT2,B3GALT6,B4GALT3,COLGALT2,MGAT4C,POMGNT1,GALNT2,GALNT3,B4GALNT1,B3GALT1,MGAT2,GCNT1
GOMF_HISTONE_ACETYLTRANSFERASE_BINDING	MDD	0.00423323	0.0049947	0.396692	104	0.177773	blood	PWAS	c5	0.396692	1	TP53,SIRT2,CEBPB,PCNA,STAT1
GOMF_HISTONE_BINDING	MDD	0.000114472	0.000490305	0.815395	327		blood	PWAS	c5	0.815395	1	SNCA,ING4,CKS1B,CTSL,RNF8,CHD7,SGF29,HDGFL2,FMR1,SPHK2,KMT5C,BPTF,HAT1,BRD2,YEATS4,BRDT,TNKS,PRKCB,APBB1,CD1D,RAG1,KMT2D,SCMH1,NPM1,SPIN1,CBX5,CBX1,DTX3L,ANP32A,PKN1,NAP1L2,RBBP5,SMARCC1,JARID2,ATAD2,WDR5,CDYL2,MYSM1,KMT2C,RBBP4,ASF1A,CBX3,SSRP1,BRD1,SET,USP15,BRD4,VRK1,ANP32B,STAT1,NAP1L4,NAP1L1,L3MBTL2,JAK2,ING1,CDY1
GOMF_HISTONE_DEACETYLASE_BINDING	MDD	0.0017587	0.00339814	0.604773	224	0.430584	blood	PWAS	c5	0.604773	1	MAPK8,PARP1,MAGEA4,MAGEA10,TP53,MAGEA3,KPNA2,HDAC2,SIRT2,CEBPB,MAGEA5P,HSPA1B,HSPA1A,HIF1A,PRDM1,YWHAB,SATB2,CBX5,MAGEA6,GMNN,PKN1,PRKN,ANKRD1,SUDS3,YWHAE,RBBP4,MAGEA8,HNRNPD,MEF2C,HSP90AB1
GOMF_HISTONE_KINASE_ACTIVITY	MDD	-0.0110863	0.00842454	0.188191	48	0.145529	blood	PWAS	c5	0.188191	1	AURKA,PRKCB,CHEK1,AURKB,CDK1,PRKCA,PKN1,VRK1,JAK2
GOMF_HISTONE_METHYLTRANSFERASE_ACTIVITY	MDD	0.00304301	0.00737821	0.680023	67	0.104047	blood	PWAS	c5	0.680023	1	EHMT2,DOT1L,KMT5C,SETMAR,SMYD2,KMT2D,FBL,RBBP5,WDR5,KMT2C,NTMT1,N6AMT1,SETD2,ASH1L
GOMF_HORMONE_ACTIVITY	MDD	-1.25E-05	0.000254465	0.960927	1235		blood	PWAS	c5	0.960927	1	KL,ADIPOQ,ASIP,IAPP,NTS,INHBC,INHBB,NMB,TG,ADCYAP1,PENK,C1QTNF9,POMC,NPFF,GHRL,CCL25,CCK,PYY,MLN,IGF1,CRH,GRP,CGB2,IGF2,CARTPT,RLN2,LHB,GHRH,AGRP,RETN,PTHLH,GCG,PPY,LEP,HAMP,GNRH1,CALCB,INHBA,EPO,OXT,INSL4,UTS2,ADM,PTH,TRH,STC2,ADM2,AGT,GH1,ANGPTL8,APLN,AMH,PRLH,GAL,GIP,GNRH2,GPHA2,INSL3,STC1,NPPB,INSL6,FSHB,EDN3,EDN2,PNOC,QRFP,RLN3,GALP,THPO,UTS2B,CGA,CHGB,UCN3,SST,NPPA,INSL5,PRL,INS,BMP10,OSTN,EDN1,SCT,VIP
GOMF_HORMONE_BINDING	MDD	9.43E-05	0.000247786	0.703652	996		blood	PWAS	c5	0.703652	1	INSR,LHCGR,EBI3,LEPR,CTSH,IGF1R,CRHBP,GHR,SHBG,INHBA,THRA,GLP1R,EGFR,PTH1R,SEC61B,ECE1,SULT2B1,PRLR,IDE,LRP2,RXFP1,ALDH1A1,ALDH1A3,RAMP1,PDE3A,SHC1
GOMF_HORMONE_RECEPTOR_BINDING	MDD	0.00245506	0.00561714	0.662063	110	0.0388094	blood	PWAS	c5	0.662063	1	ADCYAP1,PTPN11,GNAS,GHRH,CCK,PTHLH,LEP,GNRH1,PTH,GH1,GNRH2,GPHA2,NPPB,TYK2,UCN3,FABP4,NPPA,JAK2,VIP
GOMF_HSP90_PROTEIN_BINDING	MDD	0.000200359	0.000569864	0.725145	254		blood	PWAS	c5	0.725145	1	KDR,PPID,FKBP6,HIF1A,GBP1,PTGES3,RPS3,ERN1,AHSA1,UNC45A,HDAC8,HSF1,CSNK2A1,KPNB1,CDC37,STUB1,MAPT
GOMF_HYALURONIC_ACID_BINDING	MDD	0.000153364	0.00049309	0.755781	467		blood	PWAS	c5	0.755781	1	LYVE1,ITIH2,TNFAIP6,NCAN,HAPLN4,ITIH1,BCAN,STAB1,HAPLN1,LAYN,STAB2,ACAN,VCAN,C1QBP,CD44
GOMF_HYALURONONGLUCOSAMINIDASE_ACTIVITY	MDD	-0.00629146	0.013057	0.629915	20	0.243579	blood	PWAS	c5	0.629915	1	HYAL1,CEMIP2
GOMF_HYDROLASE_ACTIVITY_ACTING_ON_CARBON_NITROGEN_BUT_NOT_PEPTIDE_BONDS	MDD	-1.36E-06	0.000247478	0.995616	1000		blood	PWAS	c5	0.995616	1	ASAH2,NAAA,VNN2,CAT,AGA,PGLYRP2,ADA2,ASAH1,DPEP1,DDAH1,SIRT5,GDA,ARG1,APOBEC3G,PGLYRP1,DCTD,MTHFD2,FHIT,BTD,FAAH2,SIRT2,SIRT3,HDAC2,HINT1,NDST1,ARG2,DPYSL3,DPYSL2,NIT2,MTHFD1,CRMP1,PGLYRP3,ASPA,ACY1,SUDS3,GCH1,DARS1,TGM2,DPYSL5,HINT2,HDAC8,RIDA,AMPD2,ASRGL1,KLK3
GOMF_HYDROLASE_ACTIVITY_ACTING_ON_CARBON_NITROGEN_BUT_NOT_PEPTIDE_BONDS_IN_CYCLIC_AMIDES	MDD	-9.22E-05	0.000702315	0.895572	75		blood	PWAS	c5	0.895572	1	DPEP1,DPYSL3,DPYSL2,CRMP1,DPYSL5
GOMF_HYDROLASE_ACTIVITY_ACTING_ON_CARBON_NITROGEN_BUT_NOT_PEPTIDE_BONDS_IN_CYCLIC_AMIDINES	MDD	-1.43E-05	0.000701183	0.983679	131		blood	PWAS	c5	0.983679	1	ADA2,GDA,APOBEC3G,DCTD,MTHFD2,MTHFD1,GCH1,AMPD2
GOMF_HYDROLASE_ACTIVITY_ACTING_ON_CARBON_NITROGEN_BUT_NOT_PEPTIDE_BONDS_IN_LINEAR_AMIDES	MDD	7.19E-05	0.000312355	0.817856	749		blood	PWAS	c5	0.817856	1	ASAH2,NAAA,VNN2,CAT,AGA,PGLYRP2,ASAH1,SIRT5,PGLYRP1,FHIT,BTD,HDAC2,FAAH2,SIRT2,SIRT3,HINT1,NDST1,NIT2,PGLYRP3,ASPA,ACY1,SUDS3,DARS1,TGM2,HINT2,HDAC8,ASRGL1,KLK3
GOMF_HYDROLASE_ACTIVITY_ACTING_ON_GLYCOSYL_BONDS	MDD	-7.07E-06	0.000135009	0.958212	2445		blood	PWAS	c5	0.958212	1	KLB,BST1,IDUA,MANBA,IL1R1,KL,GUSB,HPSE,AMY1A,SMPD1,MANEA,MAN2B2,IL1RAP,TLR2,TLR1,LCT,IL18R1,IL1RL1,MAN1C1,AMY2B,AMY2A,MAN1A2,HYAL1,NAGPA,GAA,HEXB,ENGASE,CHIT1,NAGLU,LYZ,TLR4,ABHD10,GM2A,LYZL2,MYORG,MUTYH,CHI3L1,CLN5,NEU1,IL1RL2,LYG2,ADPRS,GLB1,IL18RAP,DNPH1,CEMIP2,SPACA3,CHI3L2,CD38,IL1RAPL2,CHIA,MACROD1,MAN1B1,LCTL,RPS3,ADPRH,SPACA5,LYG1,GLA,PCNA,MPG,APEX1
GOMF_HYDROLASE_ACTIVITY_HYDROLYZING_N_GLYCOSYL_COMPOUNDS	MDD	-5.71E-05	0.0002408	0.812492	792		blood	PWAS	c5	0.812492	1	BST1,IL1R1,IL1RAP,TLR2,TLR1,IL18R1,IL1RL1,TLR4,IL1RL2,ADPRS,IL18RAP,DNPH1,MUTYH,CD38,IL1RAPL2,MACROD1,RPS3,ADPRH,PCNA,MPG,APEX1
GOMF_HYDROLASE_ACTIVITY_HYDROLYZING_O_GLYCOSYL_COMPOUNDS	MDD	2.92E-05	0.000162896	0.85771	1920		blood	PWAS	c5	0.85771	1	KLB,IDUA,MANBA,KL,GUSB,HPSE,AMY1A,MANEA,MAN2B2,LCT,MAN1C1,AMY2B,AMY2A,MAN1A2,HYAL1,NAGPA,GAA,HEXB,ENGASE,CHIT1,NAGLU,LYZ,ABHD10,LYZL2,GM2A,MYORG,CHI3L1,NEU1,LYG2,ADPRS,GLB1,CEMIP2,SPACA3,CHI3L2,CHIA,MAN1B1,LCTL,SPACA5,LYG1,GLA
GOMF_HYDROXYMETHYL_FORMYL_AND_RELATED_TRANSFERASE_ACTIVITY	MDD	3.87E-05	0.000975331	0.968378	201	0.259238	blood	PWAS	c5	0.968378	1	SHMT1,FTCD,GCSH,SHMT2
GOMF_HYDRO_LYASE_ACTIVITY	MDD	-3.69E-05	0.000404078	0.927282	405		blood	PWAS	c5	0.927282	1	CA11,CA8,ECHS1,ENO2,ENO3,CA6,CA13,CA2,ECI1,CA3,CA10,PARK7,ENO1,CA1,CA12,CA4,PCBD2,PCBD1,FASN,CA5B,GMDS,UROS,CA7,ALAD,FH,TBXAS1,CA9,CBS,CA5A
GOMF_ICOSANOID_RECEPTOR_ACTIVITY	MDD	0.00304544	0.0146193	0.834982	17	0.0756419	blood	PWAS	c5	0.834982	1	HPGD,LTB4R
GOMF_IGE_BINDING	MDD	-0.000103979	0.000985017	0.915931	98	0.0556784	blood	PWAS	c5	0.915931	1	FCER2,LGALS3,FCER1A
GOMF_IGG_BINDING	MDD	4.61E-05	0.000328096	0.888258	696		blood	PWAS	c5	0.888258	1	FCGR3A,FCGR3B,UMOD,FCGR2A,FCGR2B,FCGR1A,PIP
GOMF_IMMUNE_RECEPTOR_ACTIVITY	MDD	1.27E-05	0.000124996	0.919011	2612		blood	PWAS	c5	0.919011	1	FCGR3A,IL1R1,GFRAL,GFRA2,IFNAR1,IL27RA,IL3RA,IL17RD,IL1RAP,EBI3,FCGR2B,IL6R,LILRA4,IL18R1,KLRC1,LEPR,IL2RB,IL1RL1,CTSH,LIFR,IL11RA,IL17RA,LILRB1,IL12B,LILRA3,IL1R2,F3,LILRA6,LILRB3,LILRA5,LILRA2,IL5RA,CD200R1,IFNLR1,IL31RA,GFRA1,IL12RB1,CR2,EPOR,CSF2RB,IL22RA2,IL6ST,FCGR1A,KIR2DL4,PIGR,LILRB5,GHR,CR1,CD160,IL15RA,IL23R,CRLF1,IL10RB,IL1RL2,IL10RA,OSMR,IL7R,CSF3R,GFRA3,IFNGR2,CSF2RA,IL18RAP,KLRK1,KLRF1,IL1RAPL2,IL17RC,FLT3,IL17RB,CNTFR,CD74,IL20RB,LILRB2,IL22RA1,PRLR,IL2RA,IL21R,IL12RB2,CD44,KIR3DL1,IL13RA1,MPL,CD4,CRLF2,KIR3DS1,IFNGR1,IL2RG,IL20RA
GOMF_IMMUNOGLOBULIN_BINDING	MDD	1.67E-05	0.000273291	0.951225	911		blood	PWAS	c5	0.951225	1	FCGR3A,FCGR3B,UMOD,FCGR2A,FCGR2B,FCER2,HRG,VWF,LILRA2,LGALS3,FCGR1A,AMBP,PIP,FCER1A,FCAR,JCHAIN,DLG4
GOMF_IMMUNOGLOBULIN_RECEPTOR_ACTIVITY	MDD	7.56E-05	0.000373031	0.839357	425		blood	PWAS	c5	0.839357	1	FCGR3A,FCGR2B,PIGR,CD200R1,FCGR1A
GOMF_IMMUNOGLOBULIN_RECEPTOR_BINDING	MDD	0.000207912	0.000986501	0.833077	104	0.20133	blood	PWAS	c5	0.833077	1	IGLL1,CLEC4D,FGR,JCHAIN,IGHG2,IGHG4,FLNA
GOMF_IMPORTIN_ALPHA_FAMILY_PROTEIN_BINDING	MDD	0.0244643	0.0146102	0.094039	21	0.0807834	blood	PWAS	c5	0.094039	1	DHX9,RB1,KPNB1
GOMF_INORGANIC_ANION_TRANSMEMBRANE_TRANSPORTER_ACTIVITY	MDD	5.42E-05	0.000442579	0.902507	328		blood	PWAS	c5	0.902507	1	APOL1,SLC26A11,SLC26A5,CLIC1,CLIC4,CLIC5,ABCC6,SLC5A5,CLCNKB,CLCA2,GET3,SLC4A8,CLIC2,CLCA1,CFTR,SLC26A7
GOMF_INORGANIC_DIPHOSPHATE_PHOSPHATASE_ACTIVITY	MDD	0.00891297	0.0111433	0.423797	22	0.331717	blood	PWAS	c5	0.423797	1	PPA2,ALPL
GOMF_INOSITOL_TRISPHOSPHATE_PHOSPHATASE_ACTIVITY	MDD	0.00217611	0.00865312	0.801441	41	0.0735382	blood	PWAS	c5	0.801441	1	OCRL,INPP5E,INPP5B
GOMF_INSULIN_BINDING	MDD	-0.000278977	0.000984762	0.776952	94	0.823987	blood	PWAS	c5	0.776952	1	INSR,IGF1R,IDE
GOMF_INSULIN_LIKE_GROWTH_FACTOR_BINDING	MDD	1.17E-05	0.000691196	0.986487	302		blood	PWAS	c5	0.986487	1	INSR,IGFBP7,IGFALS,IGFBP6,IGF1R,IGFBP3,IGF2R,KAZALD1,IGFBP5,IGFBPL1,IGFBP1,LRP2,IGFBP4
GOMF_INSULIN_LIKE_GROWTH_FACTOR_II_BINDING	MDD	-0.000272515	0.000695351	0.695125	204		blood	PWAS	c5	0.695125	1	INSR,IGFBP6,IGFBP3,IGF2R,IGFBP5,IGFBP1,IGFBP4
GOMF_INSULIN_LIKE_GROWTH_FACTOR_I_BINDING	MDD	-0.00028889	0.000976404	0.767328	145	0.768873	blood	PWAS	c5	0.767328	1	INSR,IGFBP6,IGF1R,IGFBP3,IGFBP5,IGFBP1,LRP2,IGFBP4
GOMF_INSULIN_LIKE_GROWTH_FACTOR_RECEPTOR_BINDING	MDD	-0.000488721	0.000982646	0.618941	108	0.687323	blood	PWAS	c5	0.618941	1	INSR,IGF1,IGF2,REN,INSL4,GNAS,INS,SHC1,ARRB1,CRK
GOMF_INSULIN_RECEPTOR_BINDING	MDD	0.00371586	0.00685585	0.58782	68	0.63314	blood	PWAS	c5	0.58782	1	SNX4,IGF1R,PTPN11,IGF1,IGF2,SRC,SNX1,INSL3,PTPN1,GRB10,INS,SHC1
GOMF_INSULIN_RECEPTOR_SUBSTRATE_BINDING	MDD	-0.000198246	0.00098495	0.840484	94	0.659517	blood	PWAS	c5	0.840484	1	INSR,IGF1R,LONP1,INSRR,GRB2,NCL,PRKCZ,JAK2
GOMF_INTEGRIN_BINDING	MDD	-4.17E-06	0.000174559	0.980933	2076		blood	PWAS	c5	0.980933	1	KDR,FGF2,ADAM23,CDH17,ICAM4,IBSP,MFGE8,NPNT,COMP,CCN4,ADAMTS13,ADAM10,FCER2,ICAM1,CD177,VTN,COL3A1,ICAM5,SPP1,TGFBI,TNXB,SEMA7A,ADAM11,CXCL12,GPNMB,ISG15,THBS1,CCN5,ADAM22,LGALS8,VWF,ICAM2,NRG1,SYK,IGF2,GFRA1,MMP14,ITGAL,ITGB2,LYN,IL1B,ADAM15,ESM1,ITGB5,IGF1,SRC,THBS4,LTBP4,VCAM1,FAP,LCP1,ADAMTS5,PTK2,ANGPTL3,ACTN2,CD9,FBLN1,PRKCA,EGFL6,NISCH,EDIL3,ITGA2,CCN1,FGF1,CX3CL1,ITGB7,FN1,ADAM17,JAML,ITGA5,PTPN2,SFRP2,ICAM3,GFAP,CCN3,CD81,HMGB1,P4HB,JAM2,ACTN1,FBLN5,CCN6,ADAM9,TLN2,CD226,MADCAM1,PTN,CD40LG,ITGB6,CXADR,PPIA,ANXA7,FERMT3,JAM3
GOMF_INTERLEUKIN_1_BINDING	MDD	0.000218645	0.000967711	0.821248	206	0.0211415	blood	PWAS	c5	0.821248	1	IL1R1,A2M,IL1R2,IL1RN,IL36RN,PXDN
GOMF_INTERLEUKIN_2_RECEPTOR_BINDING	MDD	0.000136661	0.000975038	0.888534	172	0.463111	blood	PWAS	c5	0.888534	1	IL2,ECM1,IL21,TIMM50
GOMF_INTRAMOLECULAR_OXIDOREDUCTASE_ACTIVITY	MDD	8.18E-05	0.000286086	0.774965	699		blood	PWAS	c5	0.774965	1	HPGDS,CRELD1,QSOX2,ECH1,TMX3,MIF,GSTA1,GLRX2,RPIA,PDIA6,TPI1,ERP29,PDIA3,ECI1,PDIA5,DDT,TXNDC5,GPI,PTGES3,GNPDA1,ENOX1,ECI2,IDI2,IDI1,PDIA4,PDILT,P4HB,TBXAS1,PTGES2,ERP44,ERP27,PTGDS,ECHS1
GOMF_INTRAMOLECULAR_OXIDOREDUCTASE_ACTIVITY_TRANSPOSING_C_C_BONDS	MDD	-2.51E-05	0.000701435	0.971398	124		blood	PWAS	c5	0.971398	1	ECH1,MIF,GSTA1,ECHS1,ECI1,DDT,ECI2,IDI2,IDI1
GOMF_IONOTROPIC_GLUTAMATE_RECEPTOR_BINDING	MDD	5.54E-05	0.000992895	0.955528	51	0.250654	blood	PWAS	c5	0.955528	1	SHANK3,NSF,GNAS,CANX,NETO1,SQSTM1,IGSF11,NETO2,OPHN1,DLG4
GOMF_IRON_ION_BINDING	MDD	-2.21E-05	0.000562202	0.968653	481		blood	PWAS	c5	0.968653	1	FTMT,SNCA,LCN2,PLOD2,EGLN1,HBZ,HAAO,CYP3A4,FXN,P4HA2,PLOD3,LTF,RRM2,ALKBH3,HBQ1,ACP5,TF,FTL,P4HA1,HIF1AN,ALKBH2,ETHE1,MIOX,P3H1,ADI1,TBXAS1,JMJD6,XDH,NFU1,FAXDC2,CYGB,FBXL5,ALOX15B
GOMF_ISOMERASE_ACTIVITY	MDD	-5.73E-06	0.000198147	0.976922	1356		blood	PWAS	c5	0.976922	1	PGM2,PPID,HPGDS,CRELD1,QSOX2,NAXE,PPIL2,PPIH,ECH1,GSTZ1,FKBP6,GLCE,PPIC,PPIL1,TMX3,MIF,GSTA1,PGM1,GLRX2,RPIA,ECHS1,PDIA6,HSPD1,TPI1,ERP29,PDIA3,PMM1,FKBP7,RPE,ECI1,FKBP3,PDIA5,DDT,TXNDC5,DHRS9,GPI,PMM2,ERP44,PGAM2,GALE,PPIG,PTGES3,GNPDA1,PUS1,ENOX1,ECI2,IDI2,IDI1,FKBP4,PDIA4,PDILT,P4HB,FKBP1B,TBXAS1,PGAM1,GFUS,PTGES2,SPAST,FKBP14,PPIB,CFTR,ERP27,TOP1,PPIE,PTGDS,MCEE,BPGM,FKBP2,PIN4,PIN1,PPIA,PPIF,AIP
GOMF_ISOPRENOID_BINDING	MDD	0.000141097	0.000569242	0.804237	248		blood	PWAS	c5	0.804237	1	ADH7,ADH4,SERPINA5,UGT1A1,UGT1A6,IGF2R,RLBP1,RBP4,RBP5,CRABP1,C8G,RBP1,PTGDS,UGT1A8,RBP7,CRABP2,FABP5
GOMF_K63_LINKED_POLYUBIQUITIN_MODIFICATION_DEPENDENT_PROTEIN_BINDING	MDD	-0.0238175	0.0180213	0.186291	14	0.385701	blood	PWAS	c5	0.186291	1	SQSTM1,TNFAIP3,NPLOC4
GOMF_KINASE_ACTIVATOR_ACTIVITY	MDD	0.000114268	0.000491318	0.816091	488		blood	PWAS	c5	0.816091	1	GAS6,IL2,BTC,ERBB3,STAP1,TREM2,EFNA5,GREM1,EGF,CKS1B,NRG1,FAM20A,IGF2,ERBB4,BMP2,LTF,CCL5,GHRL,BCL10,MAP2K2,LAMTOR3,MAP2K1,EPO,TCL1A,HBEGF,TCL1B,EGFR,ALK,BMPR1B,MTCP1,TOM1L1,PARP16,BMPR2,WNT11,NRG3,CCNB1,MAP2K6,CD40LG,MOB1B,ANGPT4,AREG,AGAP2,ALKAL2,EREG,MOB1A,CAB39,CDKN1A
GOMF_KINASE_INHIBITOR_ACTIVITY	MDD	0.000115498	0.000494169	0.815201	334		blood	PWAS	c5	0.815201	1	CASP3,SNCA,HSPB1,AHSG,TESC,LILRB4,SOCS3,TRIB2,WARS1,PRKAR1B,GSKIP,YWHAB,CDKN2B,CDKN2C,NPM1,DUS2,CDKN1B,CDKN2D,HEXIM1,HEXIM2,CHP1,NCK1,PRKAR2A,CDKN1A,SPRED1,PARVA,GMFG,GMFB
GOMF_KINASE_REGULATOR_ACTIVITY	MDD	0.000110873	0.000348592	0.75044	754		blood	PWAS	c5	0.75044	1	GAS6,CXCL10,IL2,CASP3,BTC,ERBB3,SNCA,STAP1,TREM2,EFNA5,HSPB1,AHSG,GREM1,EGF,CKS1B,TESC,NRG1,FAM20A,LILRB4,IGF2,ERBB4,CSNK2B,SOCS7,BMP2,LTF,SOCS3,TRIB2,CCL5,GHRL,BCL10,MAP2K2,PARVA,LAMTOR3,NCK1,GSTP1,EPO,TCL1A,HBEGF,PRKAR1B,CCNA1,GSKIP,TCL1B,EGFR,CCNH,ALK,YWHAB,CDKN2B,CDKN2C,BMPR1B,NPM1,CCNB2,DUS2,MTCP1,CDKN1B,TOM1L1,CDKN2D,HEXIM1,HEXIM2,PARP16,BMPR2,BCCIP,WNT11,WARS1,CHP1,NRG3,ANKRD54,PRKAR2A,CCNA2,CCNB1,MAP2K6,RAC2,CD40LG,MOB1B,CDKN1A,SPRED1,HSP90AB1,ANGPT4,AREG,AGAP2,ALKAL2,CDC37,EREG,MOB1A,CAB39,MAP2K1,GMFG,GMFB
GOMF_KINESIN_BINDING	MDD	0.000323304	0.000975347	0.740285	154	0.835957	blood	PWAS	c5	0.740285	1	SNCA,CLSTN1,DCP1A,LRP8,CLSTN2,STAU2,PRC1,KLC1,NEFH,CLSTN3,ARHGEF10,KIFBP,DLG4
GOMF_LAMININ_1_BINDING	MDD	-0.00663473	0.0049221	0.177676	123	0.668251	blood	PWAS	c5	0.177676	1	SLIT2,NID1,LACRT,NTN4,PXDN,SHH,DAG1
GOMF_LAMININ_BINDING	MDD	-4.91E-05	0.000373983	0.895502	445		blood	PWAS	c5	0.895502	1	BCAM,SLIT2,ECM1,TINAGL1,LRRC15,THBS1,CTSS,LGALS1,AGRN,LGALS3,GPC1,LYPD3,NID1,LACRT,ITGA2,NTN4,PXDN,RPSA,ACHE,SHH,ADAM9,DAG1
GOMF_LBD_DOMAIN_BINDING	MDD	-0.000574854	0.00921978	0.950284	39	0.12967	blood	PWAS	c5	0.950284	1	SPON1,MED1
GOMF_LIGASE_ACTIVITY	MDD	0.000112952	0.000570584	0.843078	216		blood	PWAS	c5	0.843078	1	PAICS,XRCC4,MTHFS,FARS2,DARS2,UBA2,SARS2,GSS,VARS1,ITCH,GLUL,WARS1,UCHL1,PPCS,YARS1,MTHFD1,MOCS3,ATP5F1B,NAE1,ADSS1,ATP5MF,KARS1,IARS1,SLC27A2,GHDC,SARS1,ATP5PO,ACSF2,MDM2,ATG7,DARS1,ATP5PF,ADSS2,TTL,GCLM,GMPS,AARS1,TARS1,HARS1,PC
GOMF_LIGASE_ACTIVITY_FORMING_CARBON_NITROGEN_BONDS	MDD	0.000255453	0.000980679	0.794489	130	0.43312	blood	PWAS	c5	0.794489	1	PAICS,MTHFS,GSS,GLUL,PPCS,MTHFD1,ADSS1,GHDC,ADSS2,TTL,GCLM,GMPS
GOMF_LIGASE_ACTIVITY_FORMING_CARBON_SULFUR_BONDS	MDD	0.00902179	0.00813314	0.267317	40	0.295001	blood	PWAS	c5	0.267317	1	UBA2,MOCS3,NAE1,SLC27A2,ACSF2,ATG7
GOMF_LIM_DOMAIN_BINDING	MDD	0.0224216	0.0175305	0.200895	16	0.541909	blood	PWAS	c5	0.200895	1	RIPK2,ACTN2
GOMF_LIPASE_ACTIVATOR_ACTIVITY	MDD	2.63E-05	0.000441998	0.952486	304		blood	PWAS	c5	0.952486	1	CASP3,CCL8,APOA5,CCL5,CCL3,APOC2,APOH,LCK,STX4,FYN,PDPK1,BTK,SRC
GOMF_LIPASE_ACTIVITY	MDD	-4.86E-05	0.000297255	0.870071	941		blood	PWAS	c5	0.870071	1	CEL,SMPD1,ENPP7,LIPN,CES1,PNLIP,PNLIPRP2,PLCG1,PNPLA2,PLA2G7,PLA2G2A,PNLIPRP1,PLAAT4,PDIA3,PLA2G2E,LYPLAL1,CCL5,PLAAT2,PLD3,PLA2G12B,HMOX1,PRDX6,ENPP2,SMPDL3A,PLA2G2D,PLA2G2C,PLAAT3,PLA2G10,PLBD2,CLC,ABHD12,PLCB1,NOTUM,LCAT,LIPK,PLBD1,PLA2G1B,LGALS13,PLCG2,PLA2G5,PLA1A
GOMF_LIPASE_BINDING	MDD	9.99E-05	0.000441316	0.820987	299		blood	PWAS	c5	0.820987	1	LRPAP1,APOB,APOA5,FAF2
GOMF_LIPASE_INHIBITOR_ACTIVITY	MDD	0.000369871	0.000689159	0.591475	342		blood	PWAS	c5	0.591475	1	SNCA,ANXA2,ANXA5,APOA2,FAF2,SCGB1A1,APOC1,APOC3,ANGPTL3,ANXA3,APOC2,ANXA4,ANXA9,ANXA1
GOMF_LIPID_KINASE_ACTIVITY	MDD	-0.00280562	0.014476	0.846324	21	0.530703	blood	PWAS	c5	0.846324	1	SPHK1,SPHK2
GOMF_LIPID_TRANSFER_ACTIVITY	MDD	1.74E-05	0.000565254	0.975379	401		blood	PWAS	c5	0.975379	1	PLTP,GLTPD2,APOB,GRAMD1C,APOA2,PITPNA,STARD5,APOA1,APOE,TRIAP1,APOA4,STAR,PITPNB,GLTP,CERT1
GOMF_LIPID_TRANSPORTER_ACTIVITY	MDD	1.76E-06	0.000227125	0.993815	1209		blood	PWAS	c5	0.993815	1	PLTP,FABP2,CD36,GLTPD2,APOB,CFHR4,APOM,APOF,GRAMD1C,AKR1C4,SLC5A8,APOA2,PITPNA,STARD5,RBP4,APOA1,APOL3,FABP1,APOE,GM2A,TRIAP1,APOA4,PLSCR3,APOD,STAR,PITPNB,GLTP,OSBPL9,SLC27A2,FABP4,OSBPL11,CERT1,FABP5
GOMF_LIPOPEPTIDE_BINDING	MDD	8.30E-05	0.000696961	0.905259	190		blood	PWAS	c5	0.905259	1	TLR2,TLR1,LBP,CD14,CD1A,CD1D
GOMF_LIPOPOLYSACCHARIDE_BINDING	MDD	9.12E-06	0.000348808	0.979134	661		blood	PWAS	c5	0.979134	1	SPON2,CAMP,TLR2,BPI,F2,LBP,TREM2,CD14,TRIL,PSMB4,SELP,BPIFA2,RNASE3,TLR4,HSPD1,LTF,RNASE2,DEFB106A,PSMA1,DEFB118,HMGB1,DEFB136,DEFB119
GOMF_LIPOPROTEIN_PARTICLE_RECEPTOR_BINDING	MDD	0.000137129	0.000347924	0.693481	681		blood	PWAS	c5	0.693481	1	LRPAP1,APOB,APOE,DKK1,HSPG2,PCSK9,HSP90B1,CRP,APOA5,APOA2,MESD,APOA1,CLU,APOC3,LRP1,APBB3,LANCL1,APBB1,CLTC,SNX17,LDLRAP1
GOMF_LIPOTEICHOIC_ACID_BINDING	MDD	4.37E-05	0.000494598	0.929674	327		blood	PWAS	c5	0.929674	1	LBP,TREM2,CD14
GOMF_LONG_CHAIN_FATTY_ACID_BINDING	MDD	-1.89E-07	0.000570442	0.999736	272		blood	PWAS	c5	0.999736	1	FABP2,PITPNA,S100A9,RIDA,FABP4,FABP3
GOMF_LONG_CHAIN_FATTY_ACID_TRANSPORTER_ACTIVITY	MDD	3.86E-05	0.000569185	0.945993	307		blood	PWAS	c5	0.945993	1	FABP2,CD36,FABP1,SLC27A2,FABP4,FABP5
GOMF_LONG_CHAIN_FATTY_ACYL_COA_BINDING	MDD	-0.000347173	0.00991327	0.972063	22	0.883197	blood	PWAS	c5	0.972063	1	DBI
GOMF_LOW_DENSITY_LIPOPROTEIN_PARTICLE_BINDING	MDD	7.32E-05	0.000490595	0.88145	487		blood	PWAS	c5	0.88145	1	MSR1,PLTP,CD36,COLEC12,TREM2,PCSK9,THBS1,CRP,STAB1,STAB2,SCARF1,LDLR
GOMF_LOW_DENSITY_LIPOPROTEIN_PARTICLE_RECEPTOR_BINDING	MDD	0.000100014	0.00034865	0.774219	566		blood	PWAS	c5	0.774219	1	LRPAP1,APOB,DKK1,HSPG2,PCSK9,HSP90B1,CRP,APOA5,MESD,CLU,APOE,APBB3,LANCL1,APBB1,CLTC,SNX17,LDLRAP1
GOMF_LYASE_ACTIVITY	MDD	-4.05E-05	0.000216085	0.851166	1208		blood	PWAS	c5	0.851166	1	BST1,PAICS,APMAP,PAM,CA11,ASL,GSTM4,CA9,CA8,FAHD1,DDC,TPI1,ENO2,SHMT2,ENO3,CA6,CA13,CA2,RNASE2,HOGA1,ALDOC,ECI1,CA3,CENPV,DDT,CA10,SDSL,PARK7,ENO1,ALDOB,CA1,KYAT3,RNASET2,CA12,CA4,UXS1,KYAT1,PCBD2,PTS,HMGA2,RNASE1,GOT1,PCBD1,FASN,USB1,ODC1,CD38,PCK1,CA5B,GMDS,UROS,CA7,NPL,ALAD,FTCD,GAD1,HMGB1,FH,UROD,ALDOA,RPS3,TBXAS1,PTGES2,CBS,CA5A,MLYCD,MVD,ENDOU,PPCDC,ECHS1,GLO1,XRCC6
GOMF_LYS48_SPECIFIC_DEUBIQUITINASE_ACTIVITY	MDD	0.00708252	0.00699364	0.3112	59	0.218056	blood	PWAS	c5	0.3112	1	USP15,OTUD5,ATXN3
GOMF_LYSOPHOSPHATIDIC_ACID_BINDING	MDD	0.00112523	0.00898384	0.900325	39	0.758457	blood	PWAS	c5	0.900325	1	PPT1,TPP1,GAP43
GOMF_LYSOPHOSPHOLIPASE_ACTIVITY	MDD	0.0115551	0.00995633	0.245815	29	0.780397	blood	PWAS	c5	0.245815	1	LYPLAL1,ENPP2,CLC,ABHD12,LGALS13
GOMF_M7G_5_PPPN_DIPHOSPHATASE_ACTIVITY	MDD	0.00523791	0.0184	0.775897	11	0.120723	blood	PWAS	c5	0.775897	1	NUDT1,NUDT16L1,NUDT5,NUDT3
GOMF_MACROLIDE_BINDING	MDD	1.04E-05	0.000570605	0.985412	271		blood	PWAS	c5	0.985412	1	LCN2,FKBP6,FKBP7,ALB,NFATC1,FKBP4,FKBP1B,FKBP2,FKBP3
GOMF_MAGNESIUM_ION_BINDING	MDD	0.000122123	0.000328696	0.710236	878		blood	PWAS	c5	0.710236	1	PGM2,HPGDS,ALPI,MAPK12,NUDT12,SNCA,RPS6KA1,DCTPP1,UBA2,GEM,TESC,PGP,ERN1,LRRK2,PPA2,SPHK1,PGM1,PLK1,IDH1,TKT,ENO2,IDH3G,ENO3,GSS,TSSK1B,THTPA,THG1L,IMPA1,ENO1,GLUL,COMT,MTHFD2,PKLR,XXYLT1,NT5C3B,REXO2,NT5C3A,RPS6KA6,PDXK,ADPRS,PDCD6,ABL2,PRPSAP2,RRAGC,RNASEH1,FEN1,PRIM1,ARF1,ARL3,DYRK3,PLSCR3,PDE2A,PCK1,ADSS1,PRPSAP1,BRSK2,CDC42BPB,MVK,CDC42BPA,MTPAP,S100P,MSH2,ADPRH,GNAI1,RPS6KA3,NUDT5,TREX2,RAP2A,PKM,ABL1,TSSK2,RAN,ADSS2,DUT,IRAK4,HPRT1,NME1,PDXP,AASDHPPT,NUDT3,PRKACA
GOMF_MALATE_DEHYDROGENASE_ACTIVITY	MDD	-0.000164875	0.000699034	0.813541	135		blood	PWAS	c5	0.813541	1	PHGDH,MDH1,MDH2
GOMF_MANGANESE_ION_BINDING	MDD	-0.0028219	0.00422712	0.504408	181	0.506524	blood	PWAS	c5	0.504408	1	LAP3,B4GALT7,XPNPEP1,B4GALT1,LARGE1,MRE11,PIM1,ARG1,IMPA1,GLUL,GALNT1,MGAT1,ABL2,MPPED2,FEN1,ARG2,PCK1,XXYLT1,MTPAP,POMGNT1,GALNT2,GALNT3,ABL1,ENDOU,MGAT2,PRKACA
GOMF_MANNOSE_BINDING	MDD	-4.73E-05	0.000285747	0.868446	807		blood	PWAS	c5	0.868446	1	MANBA,CD209,MRC1,MBL2,COLEC11,IGF2R,CD207,LMAN2L,COLEC10,CLN5,CLEC4D,LMAN2,CLEC6A,CLEC4G,CLEC4M,LMAN1,BSG,CLEC4A
GOMF_MAP_KINASE_KINASE_ACTIVITY	MDD	2.43E-05	0.000312813	0.938143	590		blood	PWAS	c5	0.938143	1	MAPKAPK5,MAP2K4,MAPK3,MAP2K2,PAK3,MAP2K1,PBK,BRAF,MAP2K3,MAP2K6,MAPK10,MAPKAPK3,MAPK14,MAPK1
GOMF_MAP_KINASE_TYROSINE_SERINE_THREONINE_PHOSPHATASE_ACTIVITY	MDD	0.00531248	0.0205497	0.796007	11	0.0908818	blood	PWAS	c5	0.796007	1	DUSP16,DUSP6,DUSP4
GOMF_METALLOCARBOXYPEPTIDASE_ACTIVITY	MDD	5.62E-05	0.000401866	0.888751	593		blood	PWAS	c5	0.888751	1	FOLH1,CPB1,CPZ,CPA4,CPM,CPA2,CPB2,NAALAD2,CPXM1,CPN1,CPE,CPD,ACE2
GOMF_METALLOCHAPERONE_ACTIVITY	MDD	0.0153016	0.00884757	0.0837258	42	0.205556	blood	PWAS	c5	0.0837258	1	SCO1,FXN,PARK7,TF,ATOX1,SCO2
GOMF_METALLODIPEPTIDASE_ACTIVITY	MDD	0.000122979	0.000561956	0.826774	465		blood	PWAS	c5	0.826774	1	ACE,DPEP2,CPQ,ADAM10,CNDP1,DPEP1,CNDP2
GOMF_METALLOENDOPEPTIDASE_ACTIVITY	MDD	5.74E-05	0.000310473	0.8532	1060		blood	PWAS	c5	0.8532	1	TLL1,ADAM23,MMP1,ACE,PAPPA,MMP10,ADAMTS13,ADAM10,TMPRSS6,MMP9,PRSS2,ADAM11,MMP19,ADAM22,ADAM7,MMP8,MMP12,BMP1,MMP2,ADAMDEC1,MMP14,ADAMTSL1,ADAMTS5,MMP7,MMP3,ADAMTSL2,ADAM32,ASTL,CLCA2,ADAM17,ECE1,MMP20,MMP17,ADAM19,MMEL1,ADAM15,PAPPA2,ADAM29,MMP16,IDE,ADAMTS15,MMP13,ECEL1,CLCA1,ADAMTS6,PAPLN,KLK7,TRABD2A,ADAM30,ADAMTS3,YME1L1,ADAM12,ADAM9,PHEX,ADAMTS4,ADAMTS1,KEL
GOMF_METALLOENDOPEPTIDASE_INHIBITOR_ACTIVITY	MDD	3.79E-05	0.000234015	0.871455	814		blood	PWAS	c5	0.871455	1	SPOCK3,RARRES1,TIMP3,NGF,SPOCK2,TIMP2,TIMP4,WFIKKN1,FETUB,WFIKKN2,SPOCK1,TIMP1,BST2
GOMF_METALLOEXOPEPTIDASE_ACTIVITY	MDD	3.44E-05	0.000206045	0.867352	1585		blood	PWAS	c5	0.867352	1	LAP3,ACE,ENPEP,DPEP2,ERAP1,ERAP2,FOLH1,CPQ,XPNPEP1,ADAM10,CPB1,CPZ,CPA4,RNPEP,CPM,CNDP1,DPEP1,METAP1,CPA2,MMP14,ANPEP,CPB2,MMP16,NAALAD2,METAP2,CNDP2,CPXM1,CPN1,CPE,MMP17,LTA4H,CPD,ACE2
GOMF_METALLOPEPTIDASE_ACTIVITY	MDD	2.80E-05	0.000177248	0.874609	2221		blood	PWAS	c5	0.874609	1	LAP3,TLL1,ADAM23,MMP1,ACE,ENPEP,PAPPA,DPEP2,ERAP1,ERAP2,FOLH1,MMP10,XPNPEP1,ADAMTS13,ADAM10,TMPRSS6,CPB1,MMP9,CPZ,PRSS2,CPA4,RNPEP,CPM,ADAM11,MMP19,CNDP1,ADAM22,DPEP1,ADAM7,METAP1,CPQ,MMP8,MMP12,BMP1,MMP2,ADAMDEC1,CPA2,MMP14,ANPEP,CPB2,ADAMTSL1,MMP16,ADAMTS5,NAALAD2,MMP7,STAMBP,METAP2,CNDP2,MMP3,CPXM1,ADAMTSL2,ADAM32,ASTL,CLCA2,ADAM17,CPN1,ECE1,CPE,NAALADL1,MMP20,MMP17,ADAM19,CPD,PSMD7,MMEL1,ADAM15,PAPPA2,ADAM29,IDE,ADAMTS15,LTA4H,MMP13,MYSM1,ECEL1,CLCA1,ADAMTS6,STAMBPL1,PAPLN,TRABD2A,ADAM30,ADAMTS3,YME1L1,ADAM12,ADAMTS4,ADAM9,PHEX,KLK7,ADAMTS1,KEL,ACE2
GOMF_METAL_CLUSTER_BINDING	MDD	0.00377107	0.00746623	0.6135	51	0.369165	blood	PWAS	c5	0.6135	1	GLRX5,BOLA2,GLRX2,MUTYH,CISD2,FXN,CISD1,NDUFV2,RFESD,RPS3,XDH,GLRX3,NFU1,FDX2
GOMF_METAL_ION_TRANSMEMBRANE_TRANSPORTER_ACTIVITY	MDD	0.000369872	0.000936589	0.692907	376	0.330012	blood	PWAS	c5	0.692907	1	ATP13A1,SCN2B,ANXA2,KCNA10,ATP1B1,ANXA6,KCNMB3,SLC5A8,SLC6A14,CACNA2D3,ATP4B,CACNB4,SLC5A5,KCNIP3,KCNIP1,TMEM38B,SLC30A3,LRRC52,PKD2,HCN1,SLC3A2,NIPAL4,KCNE3,SCN4B,KCNN1,KCNG4,KCNE5,SNAP25,ASIC4,SLC4A8,SLC41A2,ATP2A3,MMGT1,KCNF1,CHP1,FKBP1B,KCNIP4,ANXA9,SLC30A5,SLC6A9,KCNAB2,CCDC51
GOMF_METHYLATED_HISTONE_BINDING	MDD	0.000128539	0.000980167	0.895665	105	0.260142	blood	PWAS	c5	0.895665	1	ING4,SGF29,HDGFL2,BPTF,SPIN1,CBX5,CBX1,RBBP5,WDR5,CDYL2,CBX3,L3MBTL2,FMR1,CDY1,ING1
GOMF_MHC_CLASS_IB_PROTEIN_BINDING	MDD	-8.51E-06	0.000443237	0.984682	217		blood	PWAS	c5	0.984682	1	LILRB1,KIR2DS4,LILRB2,CYRIB
GOMF_MHC_CLASS_II_PROTEIN_BINDING	MDD	6.71E-05	0.000570451	0.906422	266		blood	PWAS	c5	0.906422	1	COL2A1,LAG3,FCRL6,CD81,CD74,CD4
GOMF_MHC_CLASS_I_PROTEIN_BINDING	MDD	-3.41E-05	0.000227969	0.880934	688		blood	PWAS	c5	0.880934	1	PILRA,TAPBP,CD8A,LILRB1,KLRK1,CD8B,ATP5F1B,LILRB2,CD244,DERL1
GOMF_MHC_CLASS_I_RECEPTOR_ACTIVITY	MDD	2.11E-05	0.000234025	0.928223	662		blood	PWAS	c5	0.928223	1	LILRA4,CTSH,LILRB1,LILRA3,LILRA6,LILRB3,LILRA5,LILRA2,LILRB5,CD160,KLRF1,LILRB2,KIR3DL1,KIR3DS1
GOMF_MHC_PROTEIN_BINDING	MDD	-1.66E-05	0.000211787	0.93739	877		blood	PWAS	c5	0.93739	1	PILRA,TAPBP,CD8A,LILRB1,COL2A1,LAG3,KLRK1,FCRL6,CD8B,ATP5F1B,KIR2DS4,LILRB2,CD81,CD74,CYRIB,CD4,CD244,CLEC7A,DERL1
GOMF_MHC_PROTEIN_COMPLEX_BINDING	MDD	-1.93E-05	0.000274919	0.943997	586		blood	PWAS	c5	0.943997	1	TAPBPL,KLRC1,CD8A,LILRB1,ATP1B1,B2M,CD160,ANXA11,LILRB2,CD81,YWHAE,CD74,PKM,CYRIB,CD4,HSPA8,HSP90AB1
GOMF_MICROTUBULE_BINDING	MDD	6.26E-05	0.000441384	0.887227	430		blood	PWAS	c5	0.887227	1	GABARAP,MAP1LC3A,PEX14,HDGFL3,RACGAP1,JAKMIP3,SBDS,LRRK2,RMDN1,KIF3A,PLK1,BIRC5,CETN2,STIM1,GAPDH,FMR1,CETN3,MX1,ABRAXAS2,PRC1,RAB11A,VAPA,CRIPT,MAPRE1,PRNP,ARL3,BCL2L11,RMDN3,KIF16B,MID2,GABARAPL2,MAPRE3,MAPRE2,MAP1LC3B,FTCD,S100A9,ARHGEF2,ABRAXAS1,NEFH,DRG1,RPS3,CHP1,TERF1,DPYSL5,SPAST,NDRG1,IRAG2,NDE1,KIF22,DPYSL2,SPEF1,DNM2,EZR,KIF23,VAPB,MACO1,MAPT
GOMF_MIRNA_BINDING	MDD	-0.000134907	0.000993728	0.892012	54	0.470285	blood	PWAS	c5	0.892012	1	SOCS3,YBX1,TARBP2,ELAVL1,AGO1,SOX2,FMR1,HNRNPA1,AGO3,HNRNPA2B1
GOMF_MISFOLDED_PROTEIN_BINDING	MDD	-0.000186528	0.000567718	0.742491	244		blood	PWAS	c5	0.742491	1	DNAJB9,SDF2L1,DNAJB11,HSPA13,DNAJC10,STUB1,HSPA5,CLU,SDF2,HSPA1B,HSPA1A,HSPA1L,HSPA6,HSPA9,HSPA8,DERL1
GOMF_MITOGEN_ACTIVATED_PROTEIN_KINASE_BINDING	MDD	5.03E-05	0.000439128	0.908892	535		blood	PWAS	c5	0.908892	1	ACE,MAPKAPK5,PTPRJ,NBR1,STAU2,NFATC1,DUSP16,GCH1,MAPKAPK2,PPM1D,ABL1,MAPKAPK3,MAPK14,DIRAS1
GOMF_MITOGEN_ACTIVATED_PROTEIN_KINASE_KINASE_BINDING	MDD	6.17E-05	0.000978162	0.949707	164	0.694528	blood	PWAS	c5	0.949707	1	ACE,TRIB2,PIN1
GOMF_MITOGEN_ACTIVATED_PROTEIN_KINASE_P38_BINDING	MDD	0.0206694	0.0127382	0.10467	21	0.0868573	blood	PWAS	c5	0.10467	1	NFATC1,DUSP16,MAPK14
GOMF_MODIFICATION_DEPENDENT_PROTEIN_BINDING	MDD	-2.29E-05	0.000695036	0.973697	183		blood	PWAS	c5	0.973697	1	ING4,SGF29,HDGFL2,AGAP3,ABRAXAS2,USP15,BPTF,BRD2,YEATS4,BRDT,SPIN1,CBX5,ANK2,CBX1,RBBP5,ABRAXAS1,JARID2,WDR5,IDE,CDYL2,SQSTM1,RAD23B,PSMD4,CBX3,VAV1,TNFAIP3,BRD4,NPLOC4,PLCG2,L3MBTL2,FMR1,PTPN6,UFD1,LYN,UBQLN4,DNAJB2,ING1,RAD23A,UBQLN2,CDY1
GOMF_MOLECULAR_ADAPTOR_ACTIVITY	MDD	-1.12E-06	0.00023272	0.996173	1221		blood	PWAS	c5	0.996173	1	GAS6,JAG1,SOD3,MAGI2,STX1A,SHANK3,ADAM10,STAP1,NEFL,AGER,HOMER1,HOMER2,TIRAP,MAP2K4,ATP1B1,PTPN11,SH2D1B,FLRT3,SNAP29,CRKL,PEF1,LRRK2,FLRT2,TRAT1,SUN5,PCLAF,FRS2,NAPB,MECP2,G3BP2,AP2A2,STUB1,STX4,FMR1,LGALS3,COL11A2,SUN3,SDCBP,DVL2,SEPTIN11,LAT,ATP1B2,CD3E,MAP2K2,LAMTOR2,VAMP1,LAMTOR3,CCL1,SHC1,STX7,VIM,HNRNPA1,MAPRE1,SEPTIN10,ATP1B3,PDCD6,VAMP3,CAV3,STX2,BLNK,PRNP,BRDT,KLF4,VAMP2,JUP,SEPTIN3,NLGN3,STAT3,TGFBR2,AXIN2,FIS1,BCL2L11,VHL,CAV2,SCIMP,SGTB,NPM1,TSNARE1,CBX5,GOSR1,GOSR2,VTI1B,CDKN1B,ANK2,FKBP4,SNAP25,VTI1A,FANCF,CBX1,GRB14,CUL1,NDC80,RETREG1,XRCC4,TNNT2,ST13,SPSB1,TARDBP,PDZK1,STX6,VAMP8,HMGA1,HIKESHI,RB1,TRADD,NEFH,PRDX4,STX1B,ITSN1,NCK1,TERF1,MPP7,AP1S2,SH3BGRL,PSMD4,SEC22A,STX18,JCHAIN,CCNB1,BET1L,SYNE2,CAPN3,KIR3DL1,CUL4B,PKP2,GRB2,TREX2,DOK2,LDLRAP1,GRB10,STX12,SGTA,LDLR,BRD4,ACP3,NAPA,STX10,CRADD,AP1G2,VAMP7,SKP1,SNCA,CD3G,STX8,NAPG,SEPTIN6,FLRT1,PSMG3,HSPA8,NCK2,HNRNPA2B1,TIAL1,MAP2K1,CNOT1,CRK,UBQLN2,MAPT
GOMF_MOLECULAR_CARRIER_ACTIVITY	MDD	-4.11E-05	0.000690782	0.952603	236		blood	PWAS	c5	0.952603	1	SCO1,HBZ,FXN,BAG3,EMC1,PARK7,CLU,KPNA2,EMC4,HBQ1,HBB,TF,ATOX1,KPNA1,HBD,EMC8,HIKESHI,MMGT1,KPNA4,ASF1A,CYGB,MB,SNUPN,RAN,SCO2,KPNB1,KPNA6,NAP1L1,HSPA8
GOMF_MOLECULAR_CONDENSATE_SCAFFOLD_ACTIVITY	MDD	-5.33E-05	0.00099506	0.957295	42	0.11866	blood	PWAS	c5	0.957295	1	MECP2,LGALS3,PRNP,NPM1,NCK1,TARDBP,FMR1,HNRNPA1,UBQLN2,HNRNPA2B1
GOMF_MOLECULAR_FUNCTION_INHIBITOR_ACTIVITY	MDD	0.000195556	0.000692931	0.777779	249		blood	PWAS	c5	0.777779	1	STX1A,PCSK9,TIMP2,REG1A,SERPINA12,AMBP,COMMD1,SOST,CHMP3,HSPA1A,CAV3,PRKAR1B,ADRM1,CDKN1B,PPP1R8,GMNN,PPP1R2,SPOP,ID1,DNAJB1,FKBP1B,RASA1,ID2,PACSIN3,DDIT3,PHPT1,WNK3,PURA,CAMK2D,CDKN1A,ENSA,U2AF2
GOMF_MOLECULAR_SEQUESTERING_ACTIVITY	MDD	-0.000249619	0.000979785	0.798902	136	0.0419885	blood	PWAS	c5	0.798902	1	TCN1,C1R,PEX5,PRNP,CASQ2,PRDX4,CDKN1A,YWHAZ
GOMF_MONOCARBOXYLIC_ACID_BINDING	MDD	8.93E-05	0.000348962	0.797917	664		blood	PWAS	c5	0.797917	1	FABP2,AFM,ADH5,SERPINA5,SNCA,AKR1C3,AFP,AKR1C4,UGT1A1,UGT1A6,PSAP,PITPNA,GSTA1,IGF2R,STARD5,RBP5,APOC1,PYGL,CRABP1,FABP1,ALB,GSTP1,FABP9,HNF4A,RBP1,PTGDS,FABP6,FABP12,UGT1A8,NR1H4,RBP7,S100A9,AKR1C1,VDR,CRABP2,RIDA,FABP4,FABP3,PLA2G1B,PMP2,FABP5,PC
GOMF_MONOCARBOXYLIC_ACID_TRANSMEMBRANE_TRANSPORTER_ACTIVITY	MDD	8.26E-05	0.000697049	0.905636	181		blood	PWAS	c5	0.905636	1	CD36,AKR1C4,SLC5A8,SLC27A2,SLC16A3
GOMF_MONOOXYGENASE_ACTIVITY	MDD	-5.28E-05	0.000441705	0.904917	441		blood	PWAS	c5	0.904917	1	PAM,AKR1C3,AKR1C4,CYP3A4,MIOX,AKR1D1,HMOX1,PCBD2,PCBD1,TBXAS1,AKR1C1,FAXDC2,HMOX2
GOMF_MONOSACCHARIDE_BINDING	MDD	-5.02E-05	0.000255007	0.84393	1205		blood	PWAS	c5	0.84393	1	MANBA,ENG,CD209,PAM,COLEC12,MRC1,MBL2,SELP,PLOD2,EGLN1,IGF2R,CD207,RPIA,P4HA2,PLOD3,LMAN2L,COLEC11,UGP2,ALDOB,PYGL,GPI,PKLR,ALKBH3,COLEC10,PFKM,P4HA1,CLN5,CLEC4D,LMAN2,CLEC6A,CLEC4G,HK3,GCK,HK1,CLEC4M,GNPNAT1,LMAN1,BSG,FBP1,P3H1,ALDOA,GALK1,CLEC4A,LGALS9,TALDO1,G6PD,HK2
