## Supplementary Tables for "A novel multi-omics mendelian randomization method for gene set enrichment and its application to psychiatric disorders": Supplementary_Table_S3_geneset_results_based_on_blood_proteome.csv (part 29 of 45)

Gene_set	Disorder	bxy	se	p	nsnp	multi_snp_based_heidi_outlier	tissue	XWAS	MSigDB	P'SMR	q_value	genes
GSE24634_NAIVE_CD4_TCELL_VS_DAY3_IL4_CONV_TREG_DN	MDD	0.000105382	0.000264669	0.690509	934		blood	PWAS	c7	0.690509	1	FOXM1,HPGDS,PSMA5,EBI3,CASP3,MRC1,SPINT2,CTSH,MRE11,SLC35G2,MREG,TNFRSF21,APLP2,GLRX2,KIF3A,IDH1,HSPD1,TBL2,CSF2RB,WARS1,GALE,CD9,PDXK,GLB1,CCT5,TNF,HSPA1A,AGGF1,MTHFD1,SNU13,ARL3,RMI1,LSM4,SNRPD3,NCF4,GSTA4,TRAF1,BCL2L1,SRI,EMC8,GPX1,CCT7,C1QBP,FANCL,MAD2L1,MYB,IDE,HDLBP,AHSA1,BID,MAPK1,NAA10,RAB13,CFLAR,PSME2,PFDN2,MYL6B,TAGLN2,JCHAIN,CD74,PPM1D,KEAP1,RAMP1,GLA,TMPO,GCLM,BLVRA,GMPS,UBE2I,LRRC59,HTRA2
GSE24634_NAIVE_CD4_TCELL_VS_DAY3_IL4_CONV_TREG_UP	MDD	-3.73E-07	0.000328626	0.999094	698		blood	PWAS	c7	0.999094	1	MAN2B2,SMPD1,CTSF,DPEP2,IL16,BTN3A3,ITM2B,H2BC21,ACYP2,IL6ST,CD48,FHIT,CAST,PFDN5,FCMR,NBL1,FAM172A,BTN3A1,HSD17B11,CEMIP2,ITGB7,ZNF329,SCAND1,PLEKHA1,TGFBR2,MGAT4A,ACVR2B,FHL1,BTG2,ICAM3,CD247,PSPN,ITM2A,MVK,TMPRSS5,ASPH,TNFAIP3,NLRP1,MAX,FYN,SYF2,ARRB1,IGBP1
GSE24634_NAIVE_CD4_TCELL_VS_DAY5_IL4_CONV_TREG_DN	MDD	0.000169256	0.000403435	0.674823	495		blood	PWAS	c7	0.674823	1	CASP3,GSTO1,MREG,BLVRB,PPA2,KIF3A,GRAP2,IDH1,HSPD1,P4HA2,TBL2,ACADVL,GSS,SYT11,PDIA5,CAPZA1,DNAJC17,ITCH,WARS1,CYCS,TNFRSF8,ACAT1,RTP4,CISD1,G3BP1,ARL3,CD38,NEDD9,ERLIN1,POLE2,RABIF,TRAF1,HK1,LONP1,UBE2L3,PPP1R8,CCT7,C1QBP,NDC80,CLPP,HMGA1,MYB,PSMB5,BATF,AASDHPPT,PFDN2,ATG3,RAD1,CD74,AHSA1,PTRH2,HDGF,NOP16,ACOT13,TMPO,MANF,CNP,NAPG,BLVRA,GMPS,NAA10,KPNB1,CSNK2A1,PPIA,DERL1,UBE2S,GLO1,UBE2N,HSPA8,HSPE1
GSE24634_NAIVE_CD4_TCELL_VS_DAY5_IL4_CONV_TREG_UP	MDD	-3.48E-05	0.000273877	0.898876	889		blood	PWAS	c7	0.898876	1	MST1,ITIH3,CTSF,NCOA2,CD248,IL11RA,MRC2,CRISPLD2,MGP,TPST1,SGF29,NGRN,FHIT,CHST12,NTF3,NLRP1,RPS10,CD27,BTN3A1,CHKB,PQBP1,RSRP1,FAM171A1,SCAND1,AMH,MGAT4A,SMURF2,SAMHD1,BCL6,BACH2,GRB7,CYTIP,PARP16,CD247,GALNT11,SNN,PSPN,MVK,TMPRSS5,ZNF34,CD55,SETD2,CD69,PIP4K2B,MXI1,PRKCZ,TMUB2,JAM3,NFKBIA
GSE24634_NAIVE_CD4_TCELL_VS_DAY7_IL4_CONV_TREG_DN	MDD	6.62E-05	0.000190326	0.728063	1760		blood	PWAS	c7	0.728063	1	PLTP,LAP3,PARP1,PAICS,EBI3,RAP1GDS1,GSTO1,IGSF3,STAP1,TST,FUT8,ANXA2,CTSH,ENTPD1,ANXA5,MRE11,GSTZ1,AKR1A1,CAPG,CKS1B,MREG,DHFR,MAPK1,GLRX2,LIMA1,BIRC5,PDIA6,ACADVL,LGALS1,RRM2,FAH,ACAT2,ITCH,WARS1,DCTN2,AKR7A2,PDE4A,RAD51,DERL1,CCT5,PSMA5,AURKA,PSMB2,CISD1,FEN1,NIT2,MTHFD1,CD58,PSMA1,PLAAT3,PRC1,LSM4,CBX5,CCNB2,FIBP,ACOT8,ADAM19,ACP2,FANCL,MCM6,ATAD2,IL2RA,BATF,PEA15,ALDOA,MLEC,MYL6B,IFI16,BUB1,RAD1,SERPINB1,KEAP1,RAC2,GLA,PPCDC,TDP1,NME1,BCAT2,CNP,BLVRA,PPIA,CFLAR
GSE24634_NAIVE_CD4_TCELL_VS_DAY7_IL4_CONV_TREG_UP	MDD	1.54E-06	0.000562203	0.99782	391		blood	PWAS	c7	0.99782	1	GABARAPL1,LRPAP1,IGFBP7,MAN1C1,TPST1,TNFSF8,SF1,SGF29,NELL2,MOB4,FHIT,CAST,FLT3LG,ZNF329,MGAT4A,PFN2,ITGA5,SMURF2,SAMHD1,PQBP1,MARK3,PRDM4,MAD1L1,MVK,RYK,PTP4A1,ZNF34,TNFAIP3,SEMA4F,SATB1,DIDO1,KRT18,ARRB1,DMBT1,JUND
GSE24634_TEFF_VS_TCONV_DAY10_IN_CULTURE_DN	MDD	3.34E-05	0.000169631	0.844056	2041		blood	PWAS	c7	0.844056	1	CD33,CRELD1,GABARAPL1,GABARAP,INSR,CD209,TLR2,TLR1,IL6R,CTSO,MRC1,S100A13,VTN,DSC2,CCK,TNFAIP6,SPP1,CTSH,PRCP,ADA2,CREG1,CTSZ,GPNMB,CAPG,ALDH2,NRP1,BLVRB,LYZ,SYK,APLP2,PSAP,METTL1,CLEC10A,ITGB2,IDH1,LGALS3,GCA,DAPK1,ST3GAL5,SDCBP,GRN,HAGH,GLUL,FHIT,CLEC11A,CLIC4,S100A9,CD9,NCF2,FTL,IL7R,VAMP3,POR,APP,HMG20B,DHX58,HK3,ITGA5,HSPA6,NPL,FBP1,C3,FGL2,CD81,MILR1,EHD4,RAB13,RNF13,TBXAS1,PLBD1,CD63,ATG3,NDRG1,ACVR1B,LDLRAP1,SPART,NPTN,ACOT13,RAB31,IFNGR1,BTK,VCL
GSE24634_TEFF_VS_TCONV_DAY10_IN_CULTURE_UP	MDD	6.04E-05	0.000297685	0.839319	850		blood	PWAS	c7	0.839319	1	FOXM1,HPGDS,GGH,KPNA2,RAP1GDS1,TNC,PHGDH,IL2RB,F5,MRE11,IL16,DHFR,EVA1B,PGM1,NCR3,SIRPG,P4HA2,LGALS1,SYT11,THBS4,CLIC1,COCH,ZWINT,MPST,CHST12,TXNDC15,CAPN2,SNRPF,RAD51,EGFL6,TNFRSF9,AURKA,STMN1,ARG2,TNFRSF8,IRF4,PBK,RGS3,CHEK1,AURKB,DPP4,CBX5,FLT3,POGLUT2,ADAM19,SUOX,PCNA,GPN1,FANCL,MAD2L1,TRADD,ITM2A,HMGB3,NAB1,KIF22,PSMD5,NETO2,MYL6B,MYCBP,CCNA2,DUSP4,SYNGR3,CD226,RPS6KA3,CDC25A,GALNT2,VRK1,TMPO,HPRT1,TNFRSF4,EWSR1,AASDHPPT,SMC3,TPM4,PPCDC,KIF23
GSE24634_TEFF_VS_TCONV_DAY3_IN_CULTURE_DN	MDD	3.38E-05	0.000144455	0.815162	2328		blood	PWAS	c7	0.815162	1	MANBA,TP53I3,CAT,CD163,TLR2,CTSA,TLR1,FCGR2A,SERPING1,SNCA,CTSO,FCN1,PILRA,SPINT2,SLAMF8,ECM1,MAN1C1,CD14,C2,ST3GAL1,ADA2,CD1D,THBS1,H2BC21,NAGLU,BTN3A3,AKR1A1,GSTA1,CHST15,GNS,NRP1,SELL,CTSL,SYK,KYNU,APLP2,LILRB4,LGALS3BP,MARCO,IDH1,PLAAT4,CCL2,NAGK,ITGB5,HMOX1,PYGL,RNASE6,FHIT,CD68,PGD,SERPINA1,CEBPB,LAIR1,NCF2,SEPTIN10,GLB1,CASP8,ADM,VAMP3,TNFRSF14,CPVL,SORT1,CLEC2B,HCK,SAMHD1,PDGFC,EVL,TYMP,ACP2,STOM,NPL,FGR,LILRB2,FGL2,RB1,CCPG1,IMPA2,CLEC4A,ERP44,CDKN1A,FIG4,ADAM9,H1-2
GSE24634_TEFF_VS_TCONV_DAY3_IN_CULTURE_UP	MDD	0.000130035	0.000401028	0.745746	639		blood	PWAS	c7	0.745746	1	PAICS,EBI3,CYB5R2,STAP1,FUT8,CCL22,F5,MREG,CKAP2,UCK2,GLRX5,BCL2A1,TPI1,DPP4,IFNG,ZWINT,SEPTIN11,STAMBP,POLR1C,RAD51,HINT1,MARCKSL1,PTS,TYMS,STMN1,RNASEH1,BLMH,ODC1,MTHFD1,IRF4,PBK,POLE2,PRC1,TSR3,TK1,CCNB2,LONP1,CDK1,DTYMK,CLPP,SLAMF1,UBE2C,BARD1,UAP1,GFUS,PTP4A3,RRAS2,PTRH2,NCL,EIF3J,NOP16,GZMB,VRK1,PCNA,SNU13,DUT,CKB,MAGOHB,KPNB1,MAPKAPK3,NAA10,CFLAR,FABP5
GSE24634_TEFF_VS_TCONV_DAY5_IN_CULTURE_DN	MDD	-2.69E-05	0.000165457	0.870706	1426		blood	PWAS	c7	0.870706	1	CRELD1,MAN2B2,VPS28,MICA,CTSO,SPINT2,EDAR,TAPBP,TGFBI,ADA2,IL17RA,LILRB1,IL16,IFIT3,ENGASE,ICAM2,SPOCK2,PGRMC2,LRP10,IL1RN,TIAM1,EPHA1,MAD1L1,POLM,HERC5,HEBP1,SURF1,LY9,PSME1,GBP2,PDK1,FCMR,PEX5,CHKB,FAM171A1,PDCD4,HERC1,CLEC2B,CKAP4,OLR1,GP5,PDGFC,RRAS,MAN1B1,LCK,CD247,SERF2,TNFSF15,RPS5,REPIN1,RNF114,EIF3G,MATK,PRKCZ,TAGLN3,H1-10,NMT2
GSE24634_TEFF_VS_TCONV_DAY5_IN_CULTURE_UP	MDD	9.98E-05	0.000441722	0.82133	454		blood	PWAS	c7	0.82133	1	FOXM1,HADH,SHMT1,RAP1GDS1,DHFR,GGH,CKAP2,PCLAF,PPA2,KIF3A,PLK1,SHMT2,DNAJA2,SYT11,RRM2,ITPKA,PDCD5,PMVK,CACYBP,ACAT1,CCNA1,TYMS,STMN1,MPZL1,EHF,FEN1,THOC1,NCF4,RABIF,PAXIP1,DTYMK,OLA1,EIF2S1,GMNN,POLE3,JMJD6,NMT1,SLAMF1,MAD2L1,LMNB1,MYB,KLHL7,VDR,HMGB3,PFDN2,UAP1,PELO,IL12RB2,BATF3,RAD1,EIF3J,PSMD11,KIF22,SNU13,DUT,NAPG,GMPS,PRMT3,NUDC,CDK2AP1,GLO1,PABPN1,LRRC59,TPM4,KIF23,RANBP1,HSPE1
GSE24634_TEFF_VS_TCONV_DAY7_IN_CULTURE_UP	MDD	5.65E-05	0.000239947	0.813957	1140		blood	PWAS	c7	0.813957	1	MANEA,SELPLG,SHMT1,PHGDH,IL2RB,FUT8,RACGAP1,GGH,CD96,GZMA,PLK1,ITGAL,SIRPG,SYT11,THG1L,RRM2,ZWINT,CHST12,CAPN2,LAG3,PRC1,CLIC5,RAD51,PNKP,CLEC2D,AURKA,STMN1,STAU2,FEN1,PRIM1,PIEZO1,SYNGR3,CD58,CD38,TK1,CCNB2,CD79B,FIBP,CDK1,DTYMK,OLA1,GMNN,NDC80,SEPTIN6,SLAMF1,UBE2C,RBKS,MCM6,MAD2L1,MYB,VDR,HMGB3,KIF22,NCALD,CCNA2,CCNB1,NUDT1,DUSP4,SLC27A2,DEF6,TIMELESS,PTTG1,CREB3L2,IL32,INPP5B,PCNA,TNFRSF4,TDP1,CSF2,GMPS,EZR,TPM4
GSE24634_TREG_VS_TCONV_POST_DAY10_IL4_CONVERSION_DN	MDD	2.78E-05	0.000136032	0.837879	2449		blood	PWAS	c7	0.837879	1	PLXND1,CSF1R,SIGLEC9,CD33,TP53I3,ENG,CAT,CD163,CTSB,APMAP,CTSA,TLR1,FCGR2A,MRC1,PILRA,CCL18,TREM2,SPP1,SLAMF8,TCN2,CD14,C2,CREG1,CTSZ,AKR1A1,CAPG,CHST15,NRP1,BLVRB,CTSL,SYK,TFPI,APLP2,PSAP,LILRB4,CLEC10A,ITGB2,IDH1,SIRPA,ITGB5,CA2,ANPEP,GRN,LGR4,PLAU,APOC1,HMOX1,GLUL,GSN,PYGL,EFHD1,C1S,VAT1,SPARC,ENPP2,S100A9,CEBPB,CD9,CTSC,INHBA,FTL,RNASE1,MPZL1,QPRT,SORT1,HK3,CEBPA,HCK,AK5,PDGFC,RIPK2,GPX1,STOM,FGR,FBP1,FGL2,TIMP2,CRABP2,CD86,RAB13,ITSN1,PLBD1,CD63,ACVR1B,MAP2K6,ASPH,FABP4,LDLRAP1,CDKN1A,GLA,PLA2G1B,RAB31,CLEC7A,CCL13
GSE24634_TREG_VS_TCONV_POST_DAY10_IL4_CONVERSION_UP	MDD	8.07E-05	0.000233742	0.729983	969		blood	PWAS	c7	0.729983	1	HPGDS,MANEA,IL18R1,FUT8,MRE11,RACGAP1,PSMB4,AGA,DHFR,PCLAF,P4HA2,SHMT2,CHFR,FKBP3,PA2G4,CLIC1,MTHFD1,REXO2,TXNDC15,CAPN2,ST8SIA4,PRC1,DDX46,SLAMF1,HINT1,CASP8,TYMS,TOPBP1,PDCD4,ARG2,PIEZO1,PRKCB,LANCL1,NIT2,CD38,RMI1,TK1,CASK,TRAF1,POGLUT2,CCNB2,CD79B,MTMR1,NDC80,SMS,MAPK11,RBKS,FANCL,MCM6,BARD1,ATAD2,IL2RA,GCH1,BATF,TRADD,SMAD3,MLEC,CUL3,CBFB,LTA,JTB,IFI16,EIF4E2,CCNB1,SLC27A2,CD226,COL6A3,POLH,CREB3L2,IL32,KIF22,TMPO,PCBP1,CFLAR,XRCC6,BIRC3,PPCDC,UBE2N
GSE24634_TREG_VS_TCONV_POST_DAY3_IL4_CONVERSION_DN	MDD	5.34E-05	0.000197252	0.786628	1705		blood	PWAS	c7	0.786628	1	MANBA,PLXND1,CD33,JAG1,DNAJB9,SNX4,CD36,ENG,CAT,IGFBP7,CTSB,DPEP2,TLR1,SLAMF7,FCGR2A,CTSO,CCL18,ANXA2,SEMA4A,UST,NAGPA,CREG1,HEXB,CTSZ,ASAH1,NRP1,PLEK,ITM2B,SYK,PSAP,PLA2G7,PPT1,ITGB2,LGALS1,PLOD3,CCL2,NAGK,ATRN,LGALS3,AOC1,TIMP1,GBP1,CYB5R1,ST3GAL5,COMT,GCA,RNASET2,HSD17B11,PFDN5,IL10RB,LAIR1,CTSC,ACP5,CARD9,SEPTIN10,IL18,IL7R,IFNGR2,CSF2RA,RNASE1,IL10,ERO1B,TTC17,NPL,ATOX1,CLEC2B,HCK,PLIN3,BACH1,PDE6D,SERPINB8,GPX1,STOM,ALOX15B,EHD4,CHMP2A,BID,CD86,TGM2,SNX17,CD74,DUSP3,CDKN1A,COX5B,GLA,PTEN,MOB1A,LAMP1,ARRB1
GSE24634_TREG_VS_TCONV_POST_DAY3_IL4_CONVERSION_UP	MDD	0.000172187	0.000329499	0.601273	686		blood	PWAS	c7	0.601273	1	GGH,RRM1,FUT8,MRE11,LONP1,MRPL58,RACGAP1,CKS1B,NCR3,PLK1,HSPD1,NUDCD3,GAPDH,TPI1,CS,MAP4K1,PDCD5,ENO1,NMT1,VARS1,REXO2,UBE2M,HNRNPAB,HINT1,LIF,BLMH,ODC1,ILF2,FCER1A,TSR3,LSM4,SNRPD3,GSTA4,CRCP,TRAF1,BCL2L1,FIBP,HNRNPM,DTYMK,EIF2S1,CCT7,C1QBP,CLPP,BARD1,NUP210,CLC,PFDN2,UAP1,TARBP2,NCL,VRK1,TMPO,BAG2,MAGOHB,PABPN1,SGTA,NAA10,UFD1,EZR,TARS1,HSPE1
GSE24634_TREG_VS_TCONV_POST_DAY5_IL4_CONVERSION_DN	MDD	2.00E-05	0.00013621	0.88319	2402		blood	PWAS	c7	0.88319	1	PLXND1,CSF1R,GABARAP,ENG,CD209,IL3RA,VNN2,CTSB,CTSA,TLR1,FCGR2B,IL6R,LY75,CTSO,PLXNB2,TGFBI,CREG1,CTSZ,NAGLU,CCL22,CTSS,IL1R2,PLEK,SIGLEC5,LRP10,THBS2,SYNJ2BP,SGF29,LYN,PLOD3,GP1BA,CCL2,LGALS3,SIRPA,ST3GAL5,GRN,CD48,LY9,TIMP2,C1S,CD68,NEU1,TYMP,ACP5,PELI2,FTL,MGAT1,DDIT3,VAMP3,BTN3A1,IFNGR2,CSF2RA,TNKS,HERC1,ZNF329,PLEKHA1,FN1,PIK3C2A,POU2F1,CKAP4,PECAM1,HCK,SQSTM1,TXNIP,BCL6,PDGFC,BACH2,RIPK2,ACP2,KLC1,CD81,MILR1,CD86,RAB13,TBXAS1,RYK,REPIN1,CYTH4,LDLRAP1,CDKN1A,FIG4,MXI1,CLEC7A,ARRB1
GSE24634_TREG_VS_TCONV_POST_DAY5_IL4_CONVERSION_UP	MDD	0.000323885	0.000568996	0.569206	274		blood	PWAS	c7	0.569206	1	PPID,FASLG,PAICS,CD200,PSMB9,UCK2,KIF3A,FXN,PLK1,PSMB4,RBBP4,TBPL1,BCAR3,PSME3,UBE2M,RAD51,SEPHS1,GOT1,PRIM1,CD320,ILF2,PLAAT3,CCT7,POLE3,C1QBP,SMS,NAA10,RAD1,SSRP1,NIP7,PSMA3,NOP16,NMI,TDP1,UBE2N,LANCL2,GMPS,UBE2L3,MAGOHB,CFLAR,AK2,PPIF,PPCDC,ARPP19
GSE24634_TREG_VS_TCONV_POST_DAY7_IL4_CONVERSION_DN	MDD	5.62E-05	0.00017176	0.743576	2211		blood	PWAS	c7	0.743576	1	MANBA,CD209,CD163,CTSB,TLR1,FCGR2B,CTSV,CTSO,IGFBP6,MMP9,CCL17,CTSH,QPCT,CD14,SEMA3C,CREG1,HEXB,CTSZ,ASAH1,ATP1B1,CCL22,CCL23,CTSS,ALDH2,NRP1,TNFRSF10B,MREG,MMP12,WNT5A,LYZ,CTSL,SYK,KYNU,PSAP,LILRB4,PLA2G7,MARCO,METTL1,STX4,CCL2,LGALS3,GM2A,SIRPA,CYB5R1,ST3GAL5,CA2,LY9,TIMP2,NELL2,PLAU,PLAUR,GSN,PYGL,ITM2C,CD68,ARL2BP,RNASE1,CHI3L1,CD9,CTSC,ACP5,FTL,IL18,IFNGR2,STX2,BLNK,NPL,FN1,CKAP4,KDSR,ZNF415,HCK,PDGFC,TYMP,SERPINE1,PRDM4,FGL2,RAB13,SQSTM1,PLBD1,CD63,ZNF34,SAT1,CDKN1A,LRP12,ADAM9,IFNGR1,TCF4,ARRB1
GSE24634_TREG_VS_TCONV_POST_DAY7_IL4_CONVERSION_UP	MDD	6.45E-05	0.000371897	0.862319	625		blood	PWAS	c7	0.862319	1	IL18R1,IL2RB,FUT8,PPIL2,ASL,ANXA6,DPEP1,CKS1B,DHFR,CNTFR,PCLAF,DDC,BIRC5,CDC25B,SHMT2,SYT11,RRM2,FGFR1,EIF4EBP2,ZWINT,FETUB,PRC1,RAD51,HNRNPAB,TNFSF10,TYMS,AURKA,FEN1,PRKCB,CD38,IRF4,CPN1,AURKB,TK1,NCF4,CBX5,CCNB2,ZWILCH,CD79B,FIBP,GMNN,UBE2C,LMNB1,MYB,ATAD2,IL2RA,ITM2A,TARS1,KIF22,GALK1,BUB1,CCNA2,RAD1,CCNB1,DUSP4,RRAS2,RAC2,NPDC1,NTRK1,PTTG1,IL32,DUT,CCDC51,LANCL2,UBE2S,PPCDC
GSE24671_BAKIMULC_VS_SENDAI_VIRUS_INFECTED_MOUSE_SPLENOCYTES_DN	MDD	-1.71E-05	0.000438835	0.968857	542		blood	PWAS	c7	0.968857	1	UBE2E1,SLAMF7,ARFIP2,AKR1A1,APOA2,DARS2,PDIA6,GCA,MAP4K1,UGP2,KYAT3,GUK1,NSFL1C,MAP2K2,SNX1,AFP,GALE,RAB35,ACADS,LSM1,POR,EFCAB14,STAU2,RBBP9,THOC1,SAMHD1,SRP19,ACY1,ATP5MF,COPS2,STX6,AIMP1,NUDC,DARS1,TSSC4,SNUPN,PIN4,YBX1,CCN6,LZIC,EIF3G,MRPL32,GLRX3,HMOX2,OVCA2,PC
GSE24671_BAKIMULC_VS_SENDAI_VIRUS_INFECTED_MOUSE_SPLENOCYTES_UP	MDD	3.48E-05	0.000274087	0.898952	940		blood	PWAS	c7	0.898952	1	CRELD1,ICAM4,CTSB,CRYZ,SLIT3,CKS1B,FAM177A1,PLEK,GGH,FARS2,SCIN,LGALS1,TFRC,DYNLRB1,NTF3,LAG3,MPZL2,CCL1,HINT1,GLB1,HSPA1B,DSTN,SEC61G,NTF4,CAV2,SCN4B,CDKN2C,TFPI2,ECI2,IRF9,ATP5MF,NDC80,COPS2,PFDN1,INSL6,GZMH,EHD4,PIN4,YBX1,MVK,PTP4A3,DCXR,APRT,MVD,ATP5PO,MTX2,PTTG1,MRPL32,SPINK8,RAN,GLRX3,MPG,NME1,NAP1L1,VCL,THYN1
GSE24671_CTRL_VS_BAKIMULC_INFECTED_MOUSE_SPLENOCYTES_DN	MDD	4.59E-05	0.000399304	0.908529	865		blood	PWAS	c7	0.908529	1	TIE1,BPIFB1,IL2,PCSK1,KRT19,VBP1,IGFBP6,SEMA4A,C7,PLCG1,PLOD2,CRIP1,FLRT2,COL1A1,NFKBID,SCGB1A1,IGFBP5,ARG1,SYTL1,GJA1,RNF128,CAST,S100A6,STAB2,CCL1,CD69,GPC3,CD200R1,C11orf87,IGSF9B,PRNP,TAFA3,PTPN13,AFAP1L1,ETS2,HS3ST1,ATP5F1B,SKIL,IL17RB,FSTL1,ADAM19,RAB4A,FGL2,RB1,RPS3,RPS5,DUSP6,PRKCQ,PTP4A1,NR4A1,ISM1,TNFAIP3,ZFAND5,STK17B,CSF2,AREG,LPCAT2,CDKN1A,RPL12,NFKBIA
GSE24671_CTRL_VS_BAKIMULC_INFECTED_MOUSE_SPLENOCYTES_UP	MDD	-8.69E-06	0.000298052	0.97673	823		blood	PWAS	c7	0.97673	1	HPSE,FASLG,MAP1LC3A,IL6R,IL1RL1,CD1D,ATP1B1,PLCG1,SYK,TPST2,HERC4,SF1,TGFB1,ITPKC,IL6ST,IDS,PLD3,BCL10,CROT,CAST,CRLF1,ERP29,NCF2,SCAND1,GRAP2,CLINT1,HERPUD2,RELB,DYNLT3,ADAM19,DUSP6,PSTPIP1,RNF215,CYRIB,CD3G,MYO6,GNGT2,SRSF6,FYN,CSK,CELF2,CAB39,MAP4K3
GSE24671_CTRL_VS_SENDAI_VIRUS_INFECTED_MOUSE_SPLENOCYTES_DN	MDD	-3.55E-05	0.00031221	0.909529	793		blood	PWAS	c7	0.909529	1	ST3GAL6,VPS28,ENTPD5,FUT8,MMP9,L1CAM,H6PD,PLCG1,LGALS8,ITGAL,IDS,PARK7,ARHGDIB,RAB3A,CLK2,TNFRSF1A,APBB3,CLINT1,TGFBR2,EIF4G3,GIMAP6,EXOSC1,KMT2D,EIF1AD,HSD17B8,IL17RC,SPIN1,CAMK1D,FBL,STX4,NUP210,KMT2C,SNX17,EPB41,CBX7,TK2,TMEM52,DDX39B,RPL12
GSE24671_CTRL_VS_SENDAI_VIRUS_INFECTED_MOUSE_SPLENOCYTES_UP	MDD	6.83E-06	0.000398404	0.986317	850		blood	PWAS	c7	0.986317	1	IL1R1,ANGPTL1,TEC,IL18R1,TNC,PSD2,CNTN1,IGF1R,B4GALT6,DSCAM,LARGE1,PTPRJ,NCR1,LRRK2,PSMB9,STOML2,CTSS,MGA,ADGRG5,RNF43,PGLYRP1,IL23R,DLL1,EEF2K,KCNIP3,IL7R,DNAJC10,AIF1,SMYD2,MGAT4A,JAML,ITGA5,IDI2,STOM,CD7,MYG1,LTA,COLGALT2,BATF3,CD74,UPP1,TMEM154,MAPK10,NRG2,MTX2,CD4,ACP3,TXNRD1,TTN,RAB21,RORC,GCNT2,PLCG2,DDX6,CELF2,ARHGDIB,GSTA3
GSE24726_WT_VS_E2_22_KO_PDC_DAY4_POST_DELETION_DN	MDD	-4.39E-06	0.000170076	0.979389	1530		blood	PWAS	c7	0.979389	1	BST1,CAMP,GSTM1,COPE,MICOS10,PILRA,TNFRSF1B,CCL17,CD14,SEMA3C,CTSZ,MET,ACAA1,METAP1,BLVRB,PSMB9,TKT,NUDT2,GAPDH,CS,STUB1,IL1B,ARG1,DNER,RNF128,SRC,PSMB3,SIGLEC7,GBP2,VARS1,NADK,GPI,SEPTIN11,MTHFD2,S100A10,LAYN,PGLS,HSPA1A,ATOX1,ADAM17,MGAT4A,IRF1,PUS1,HCK,TRAF1,MCEMP1,FBL,RRAS,PGK1,PDE6D,UBE2F,NSDHL,C1QBP,JMJD6,C3,VAMP8,USO1,MVK,TGM2,DUSP4,SAP18,MRPL52,TNFAIP3,PKM,NUDT3,FLNA,DDX39B,NME1,JAK2,MAP2K1,L3MBTL2,MAGOHB,SLC16A3,AARS1,C18orf32,BIRC3,GSTA3
GSE24726_WT_VS_E2_2_KO_PDC_DAY4_POST_DELETION_UP	MDD	8.52E-05	0.000327517	0.794696	827		blood	PWAS	c7	0.794696	1	FCGR3A,IFNAR1,HPSE,FCGR2A,RAP1GDS1,HOMER1,PTPRU,SEMA4A,MMP19,METAP1,PSMB9,S100A11,TPST2,B4GALT5,ITGB2,STUB1,AGRN,NRP2,IL18BP,C1R,PYGL,TLR5,GCLM,NEU1,IFNGR2,COPE,ARF1,ODC1,GCNT2,ATOX1,AKAP7,WBP1L,RMDN3,PECAM1,NFKBIB,JUN,MCEMP1,UBE2F,ETHE1,TGM2,MMP13,RAF1,PELO,PLBD1,TMEM119,CD74,MRPL52,IL13RA1,CINP,USO1,PKM,CLN5,DNAJB1,MANF,ECHS1,RAB1B,RNGTT,MAFG,NAB2,LAMP1,AARS1,BIRC3,FABP5,C18orf32
GSE24726_WT_VS_E2_2_KO_PDC_DAY6_POST_DELETION_UP	MDD	-0.000583582	0.00366867	0.873612	217	0.173486	blood	PWAS	c7	0.873612	1	ICOSLG,TEC,ATF6,SELENOM,PPIH,MRE11,RPS4X,NRP1,HOPX,IFNLR1,NDUFB11,DARS2,IDH3G,SURF1,ST3GAL5,CAPN2,FXR1,MFNG,CCDC90B,TIMM21,PSMB2,RRAGC,FEN1,LANCL1,UBE2T,MSRB2,AURKB,CEBPA,POGLUT2,SKIL,MAPRE2,NME2,COPS2,MCM6,GMNN,DRG1,NANS,MTPAP,INTS3,BLOC1S5,HINT2,HMG20A,NUDT5,AP1G2,MPG,ARL2BP,BTK,CDK2AP1,EIF4B,TCF4,HPRT1
GSE24726_WT_VS_E2_2_KO_PDC_DN	MDD	0.000122045	0.000400283	0.760445	685		blood	PWAS	c7	0.760445	1	RAP1GDS1,SPINT2,TOR1AIP1,CCL17,SDF2L1,MMP19,MET,ISOC1,FAM177A1,CYB5A,METAP1,PLEK,TPST2,HRAS,TKT,P4HA2,CS,NRP2,VEGFA,DNER,RNF128,SIGLEC7,GBP2,PYGL,PPP1R3B,PTK2,ISG15,CEBPB,ACP5,LMAN2,CCL7,FASN,CLEC6A,PRSS8,STAT3,ATOX1,ADAM17,MGAT4A,RNF149,AKAP7,CARD19,TXNDC11,PECAM1,TRAF1,MCEMP1,ST6GALNAC6,UBE2F,HEXIM1,SCAMP5,CFLAR,HCAR2,UAP1,TAGLN2,MRPL52,IL13RA1,UBASH3B,PKM,CLN5,ACP3,AFP,CTSK,DNAJB1,MANF,BCAT2,DNAJB6,AARS1,DNAJB2,ING1
GSE24726_WT_VS_E2_2_KO_PDC_UP	MDD	4.06E-05	0.000560259	0.942187	537		blood	PWAS	c7	0.942187	1	CD300C,CD36,TEC,ATF6,ACP6,SELENOM,CREG1,NRP1,PDE7A,ST3GAL5,RNASE4,PTP4A2,HINT1,LRP1,HMGA2,RTF1,CDKN2C,MAPRE2,GMNN,ARF6,YIPF6,CLIC4,DRG1,SH2D3C,RGS18,NUDT1,SULF2,CHEK2,SARS1,ADSS2,FOXO3,IRF2,GCNT1,FYN,NAP1L1,CDK2AP1,EIF4A2,ANXA7,EIF4B,HPRT1
GSE24814_STAT5_KO_VS_WT_PRE_BCELL_DN	MDD	3.39E-05	0.000297208	0.909235	914		blood	PWAS	c7	0.909235	1	IL1R1,CDH17,EHMT2,CST7,SRGN,SPINT2,CNTN1,GPNMB,MTHFS,MMP8,DNAJC11,FXN,BCL2A1,CDC25B,ACADM,SAP30,VEGFA,NME4,RSRP1,DAPK1,PPP3R1,ACAT2,ERCC1,GPX7,PGD,AKR7A2,CLIC5,RABEPK,PDXK,IL10RA,ANAPC10,BPTF,TES,APP,SSB,BLMH,AGGF1,AK4,ACLY,RGS19,BACH1,HNRNPM,MAPRE2,GPX1,SMARCC1,DCK,AIMP1,MAD2L1,ST8SIA4,JARID2,CLSTN3,CD7,HPCAL1,CCN6,RYK,MFN1,BUB1,ELAVL1,MTMR6,ARHGAP25,IL1A,GALNT3,SATB1,CLN5,ERCC4,GZMB,OAZ1,BAG2,NUP98,IFNGR1,NTRK1,GCLM,BAG1,H1-2,STK17B,NUDC,KPNB1,UFD1,MICU2,UBE2S,ABHD14A,EIF4E,PPIA,RANBP1
GSE24814_STAT5_KO_VS_WT_PRE_BCELL_UP	MDD	-1.31E-05	0.000202149	0.948369	1314		blood	PWAS	c7	0.948369	1	BCAM,ICAM4,DEFB1,KLKB1,ASIP,SERPINA5,FCGR2B,TIMP3,BGN,CNTNAP2,SLITRK5,MRC2,NPTX1,L1CAM,SELP,NTRK3,COL1A1,DOCK9,ANG,EPHA1,GUCA2B,EPYC,KLK8,SHBG,F7,MMP7,ANGPT1,BMP7,CFH,MCF2L,RNASE3,ECE1,KRT1,ST6GALNAC2,ADAMTSL2,CCL20,MX1,PKD2,CHGA,TGFBR2,IRF6,TNFSF12,SORT1,USH1C,KCNN1,APOD,PCSK2,TAGLN,TIMP2,MYBPC1,TGM2,CASP10,SPOCK1,PGAM2,LGALS9,TMEM8B,LAMA4,B4GALNT1,GJA8,PGR,CRADD,MINAR1,RAB3B,HTR2A
GSE24972_MARGINAL_ZONE_BCELL_VS_FOLLICULAR_BCELL_DN	MDD	9.81E-05	0.000346593	0.777196	898		blood	PWAS	c7	0.777196	1	AMIGO2,CXCL6,FASLG,CAMP,ICOSLG,ICAM1,IL2RB,CCL17,B4GALT2,SEMA4A,ADAM11,TMEM9,ELAPOR1,IL12RB1,PGP,LYPD3,ALDOB,CFB,UCHL1,VAMP1,SWAP70,RAPGEF5,ZNF276,INHBA,FGF17,NBR1,AIF1,TNFRSF9,A4GNT,DNAJC18,ARG2,FN1,MGAT4A,HEPHL1,POLE2,HS3ST1,DDX23,NR1H4,KCTD5,SLAMF1,IER3,ST8SIA6,SIGLEC1,DNAJC27,ALDH1A1,C1orf185,NECTIN1,CD3G,ULBP1,GMFG,PLA1A,SIT1,PPIF
GSE24972_MARGINAL_ZONE_BCELL_VS_FOLLICULAR_BCELL_IRF8_KO_DN	MDD	0.000233272	0.00056113	0.677617	512		blood	PWAS	c7	0.677617	1	CTSB,ICOSLG,MMP10,B4GALT1,SELP,TMEM9,ITLN1,MESD,CCL19,RNASE2,GSR,RNASE4,CNRIP1,RHOD,LAMTOR3,MDM4,DSTN,HMGA2,A4GNT,DNAJC18,NMRK1,ITGB7,MGAT4A,CD38,HEPHL1,ITGA5,RNF34,SPDEF,RPP30,KCTD5,ECI2,SERPINE1,ARF4,TNFSF4,KLHL7,SLC4A8,HMGB1,CCPG1,PRKAR2A,SERPINB1,NDRG1,APAF1,GATM,KIAA0040,BAG1,TAGLN3,IL18,PLA1A
GSE24972_MARGINAL_ZONE_BCELL_VS_FOLLICULAR_BCELL_IRF8_KO_UP	MDD	2.87E-05	0.000491054	0.953377	474		blood	PWAS	c7	0.953377	1	FOLR2,FGG,FTMT,CTSE,FAM171B,GREM1,AXL,SPOCK2,MIF,CBR3,EVA1B,ASCC1,ARG1,SUMF2,IL18BP,RPS6KB1,PRC1,LTBR,UBLCP1,LGALSL,TF,AIF1,APP,UBE2B,DYRK3,IRF1,KDSR,ECE1,HS3ST1,CPE,PXDN,HDLBP,UBE2C,SERF2,CCPG1,CDH2,ID1,SQSTM1,PCOLCE,AP1S2,JTB,CD74,SYNE2,PRKCSH,TNRC6B,TIMP1,TRIP10,ST6GALNAC3,FST,MDM2,IL22,CSK,PPM1L,CSMD1,PDXP,TAFA5,EZR,GRK2,UBE2V1,HPRT1,AK1,GMFG
GSE24972_MARGINAL_ZONE_BCELL_VS_FOLLICULAR_BCELL_UP	MDD	4.33E-05	0.000263858	0.869584	921		blood	PWAS	c7	0.869584	1	FGL1,BHMT2,GXYLT1,PRSS22,HEXB,MDGA1,CD200,DLG3,SRXN1,POGLUT3,SEPTIN11,ACP1,C8G,USP25,PTHLH,UPK3BL1,ACP5,PTS,ITGB7,FIBCD1,NIT2,DHX58,MPHOSPH6,TPSG1,THOC1,GPT,SPIN1,MTMR1,RAB6B,IL17RB,MAPRE3,KLK7,PDZK1,BRSK2,GADD45GIP1,MMGT1,RASA1,SLITRK1,KERA,PGAM1,ANGPT2,PFDN2,LTA,RGS1,DUSP4,IRAG2,USO1,PAX4,BST2,LCMT1,GNGT2,AHCYL1,CRK,ACE2
GSE24972_WT_VS_IRF8_KO_MARGINAL_ZONE_SPLEEN_BCELL_DN	MDD	2.87E-05	0.000232974	0.901831	1210		blood	PWAS	c7	0.901831	1	FGF2,IL27RA,GSTM1,CBLN4,LAMC2,MRE11,SPTLC1,CTRB2,PNLIPRP2,B2M,MMP12,SERPIND1,ADAMDEC1,PSAP,CRYGS,SSR1,NODAL,UBE2D3,GHRH,GPR101,REG4,CADM3,PLG,SLC22A16,LGALS2,PDYN,RNF150,PIGR,GCA,APOC3,SPINK1,PRDX1,PPY,CNRIP1,TOMM20L,CDHR3,PDE11A,IL9,ADM2,NLRP4,C1orf210,SMR3A,CPVL,AGGF1,BPIFA1,IL1RAPL2,BMP10,UBD,BECN1,RAB6B,NRGN,ARHGEF2,TBX5,ESD,UNC45A,CER1,ACBD7,TMEM52,LETMD1,NPLOC4,UNC13A,APEX1
GSE24972_WT_VS_IRF8_KO_MARGINAL_ZONE_SPLEEN_BCELL_UP	MDD	6.67E-05	0.000274174	0.807664	880		blood	PWAS	c7	0.807664	1	GAS6,NAAA,GGH,GUSB,TMEM87B,NTS,HTRA1,B4GALT1,HTATIP2,COL18A1,ADGRE5,HSPB1,DEPP1,SLC22A16,SLC26A11,IL1RN,GDA,TFRC,USP25,CAPN2,CNDP2,PELI2,ABL2,AFAP1L1,MST1R,CARD19,SMURF2,JUN,MRAS,VPS4B,RAB11A,SRP19,BMPR2,ID1,PDZD11,MRPL2,NAB1,CHP1,RGS1,CARHSP1,TNRC6B,FABP4,NET1,NRG4,WWP1,MCEE,MXI1,IFNGR1,PMP2,ADAMTS1,UFM1,CNN2,SLMAP,EIF1AY,VCL,EIF4A2
GSE24972_WT_VS_IRF8_KO_SPLEEN_FOLLICULAR_BCELL_DN	MDD	0.000123148	0.000326914	0.706397	917		blood	PWAS	c7	0.706397	1	CD300C,EBI3,ALAD,NAXE,TST,PTK7,COX6C,HRG,CFB,CFP,RAD51D,PSMB9,GFRA1,B4GALT5,TKT,TPI1,PAK4,AMBP,ENO1,G6PD,KAZALD1,DNAJB14,RNASE6,CHST12,SNRPF,SHC1,CSF2RA,TOPBP1,STAU2,CEMIP2,PRIM1,SDC3,THOC1,RELB,UNC93B1,SPIN1,CD79B,FLII,COX6A2,UBE2C,ESRP1,PDGFA,B3GLCT,BLOC1S5,RPS6KA3,TNFAIP3,CD300LB,MDM2,ILF3,FOXO3,TENM4,TTL,NAP1L1,AGAP2,BTK,UBL4A,PPP1CC,NAB2
GSE24972_WT_VS_IRF8_KO_SPLEEN_FOLLICULAR_BCELL_UP	MDD	-7.31E-06	0.0003716	0.984303	682		blood	PWAS	c7	0.984303	1	QDPR,GSTM1,FTMT,NRCAM,IL2RB,MET,SEMA4A,CD3E,SSR1,PLG,MAP4K1,UCHL1,ENO1,TNFRSF13C,DVL2,ILF3,APOC3,LAT,RAPGEF5,FGF17,OLFM1,AGGF1,FN1,CUL9,BPIFA1,IL1RAPL2,IFIT2,CYB5R2,VSIG10,JARID2,DUSP6,PKP2,PAFAH1B3,EPB41L1,AGO1,FASN,GJA8,TBCE,CD3G,PLCG2,H1-2,APEX1
GSE25085_FETAL_BM_VS_ADULT_BM_SP4_THYMIC_IMPLANT_DN	MDD	2.68E-05	0.000220752	0.90335	1424		blood	PWAS	c7	0.90335	1	IFNAR1,HP,HPSE,TLR2,SHMT1,ICAM1,VPS29,SLAMF8,RNPEP,SEMA4D,CTSZ,ANXA5,DNAJB11,C1QC,PLEK,MMP12,ITM2B,PLA2G7,IL1RN,RUFY1,MMP14,PDIA6,SAA1,HSPA5,NAGK,CYB5R1,IGF1,PLD3,TFRC,BCL10,NADK,HNRNPD,SELENOS,STAB2,MARCKSL1,CSF3R,TNFRSF1A,ETV5,CLEC6A,HIF1A,ETS2,ADAM17,RGS3,RELB,GREM2,TRAF1,ADAM19,ACP2,SERPINB8,UBE2F,ANXA4,C3,ARID1A,PFKFB3,IDE,NAB1,MMP13,DUSP4,RFFL,PSMA3,FABP4,USO1,TNFAIP3,TRIO,ZFAND5,MANF,H1-2,NAP1L4,EIF1AY,CBL,BIRC3,FABP5,NFKBIA
GSE25085_FETAL_BM_VS_ADULT_BM_SP4_THYMIC_IMPLANT_UP	MDD	5.97E-05	0.000247326	0.80915	940		blood	PWAS	c7	0.80915	1	IFNAR1,CXCL11,HPSE,UNC93B1,TAPBPL,STAP1,MMP9,TAPBP,SEMA4D,IFIT3,FLRT2,TPST2,TMCC3,GNAS,VEGFA,SOCS3,NGRN,LY9,PSME1,NADK,MTHFD2,NT5C3A,PAWR,SELENOS,ISG15,LTO1,PDXK,COL6A2,IL7R,RTP4,APP,GLRX,TMEM230,TGFBR2,RMDN3,RELB,TRAF1,FOXRED1,IFIT2,ADAM19,ENTPD6,GALNT11,IDE,SERF2,CDYL2,UBC,CD86,NAB1,MMP13,HCAR2,AHSA1,ANXA1,MAGOHB,LRP12,PTTG1,DDIT3,DDX39B,CNP,MAFG,ZFAND5,FABP5,HMOX2,H1-2,EIF1AY,JAK2,AIDA,C11orf68
GSE25085_FETAL_LIVER_VS_ADULT_BM_SP4_THYMIC_IMPLANT_DN	MDD	-6.57E-05	0.000685742	0.92372	385		blood	PWAS	c7	0.92372	1	FOXM1,CD109,EHMT2,PAICS,MLF1,RPA2,TNFRSF13B,ACADM,HPGD,IDH3G,GNPTG,SURF1,NDRG3,DDT,FXR1,KMT5C,TOPBP1,TMED4,TPMT,CHEK1,LSM4,TXNIP,CBX5,CDKN2D,GMNN,AIMP1,ATAD2,IMPA2,HMGB3,TERF1,PIAS3,NUDT1,PMS2,SPN,NHEJ1,KIF22,VRK1,LCMT1,SIAE,MDH1,LANCL2,CNPY4,UBE2S,GRK2,HNRNPA1,POLD4
GSE25085_FETAL_LIVER_VS_ADULT_BM_SP4_THYMIC_IMPLANT_UP	MDD	2.71E-05	0.000273999	0.921237	1017		blood	PWAS	c7	0.921237	1	MANBA,CD109,SIGIRR,SMPD1,PAICS,PCYOX1,ACP6,ENTPD5,HSPB6,SELENOM,CAPG,BPNT2,SMIM13,TNFRSF13B,NDUFB11,PMM1,H2AZ1,PFDN5,SIRT3,UBE2B,SEPTIN10,LY6G6D,PDCD4,ERLIN1,TXNIP,BTG2,CSNK2A2,HNRNPA2B1,GPX1,GMNN,ATP2A3,UROD,NANS,RPS5,TERF1,PAFAH2,PMS2,PTRH2,KIF22,TMPO,PIP4K2A,SNTA1,ADSS2,SEPTIN6
GSE25085_FETAL_LIVER_VS_FETAL_BM_SP4_THYMIC_IMPLANT_DN	MDD	-2.08E-05	0.000183549	0.909741	1800		blood	PWAS	c7	0.909741	1	BST1,FCGR3A,MSR1,JAG1,UCMA,HP,CXCL6,APMAP,FCGR2A,CD86,GSTM1,AKR1C3,SRGN,MMP9,SLPI,C1GALT1C1,FBXL5,CD1D,FLRT3,TPST1,MMP8,MMP12,F10,PSMB9,PLA2G7,MARCO,CCDC126,MFAP3L,ARG1,GJA1,CD274,IL6ST,CCL5,C1R,GCA,OSM,CHCHD10,CNDP2,P4HA1,GBP6,INHBA,TMEM106B,TF,IL7R,GOT1,APP,LTB4R,EIF5,ETV5,CLMP,ARG2,AKAP7,PCK1,CYTIP,SERPINB8,ETHE1,FGR,FREM2,ARRDC3,GCH1,XDH,PLBD1,NR1D2,CD74,PRDX5,RAP2A,FABP4,VCAN,GNGT2,ECHS1,PGRMC1,FABP5,GCNT2,H1-2,GDI1
GSE25087_FETAL_VS_ADULT_TCONV_DN	MDD	1.04E-06	0.00024079	0.996548	740		blood	PWAS	c7	0.996548	1	HPSE,MAN2B2,CTSF,MICA,EDAR,GSTA1,SLC26A11,DLG3,LYZ,NHLRC3,ADAM17,NAALADL1,NR3C2,SNX1,PFDN5,IL10RA,CHCHD10,ERO1B,HSD17B11,ACVR2A,PFN2,DYNLT3,AK5,TXNIP,MID2,DUSP28,SQSTM1,TUFT1,RGS18,UPP1,TRABD2A,SPART,AKR1B1,FBXO3,KIN,CXADR,PURA,CELF2,ABHD14A
GSE25087_FETAL_VS_ADULT_TREG_DN	MDD	5.30E-05	0.000247282	0.830387	1030		blood	PWAS	c7	0.830387	1	IL6R,SEMA3G,CCL28,LRP11,PCSK7,SEMA4D,SELP,LILRA6,PLEKHA7,TGM4,TNFRSF10B,SYNJ2BP,CNPY3,ENO2,IDS,S100A10,SRSF7,CDHR3,SPTAN1,LCORL,RNPC3,PIK3C2A,ACVR2A,OSTM1,TXNIP,DUSP16,ASAH1,CDKN1B,PPP1R2,NAP1L2,OPHN1,DCBLD1,ERN1,NR1D2,PAPLN,CAPN3,POLR3F,TMEM154,TRABD2A,UBASH3B,ADAM12,VSIG1,ABHD14A,PURA,CELF2
GSE25087_FETAL_VS_ADULT_TREG_UP	MDD	8.06E-05	0.000311698	0.795965	841		blood	PWAS	c7	0.795965	1	CXCL1,TLR2,CASP3,LRP4,PTGR1,XPNPEP1,VBP1,LRRC32,HSP90B1,NOTCH2,CD200,MREG,HSPA5,EVA1B,SRP14,PDIA6,FAF2,UBA2,AGRN,IL1B,GLO1,GRHPR,ACYP2,RHOC,ARPC1B,TFRC,PSME1,PTGFRN,RNGTT,GSTP1,FURIN,BTNL9,AIF1,TMEM237,CANX,FEN1,TRAF4,TNFRSF18,CDKN2B,EIF2S1,IER3,VDR,BATF,HMGB3,PSME2,ASMTL,ESD,LZIC,RHOA,ADPRH,STAMBPL1,ILK,RRAS2,SAP18,ERP44,TIMELESS,TRIO,STAT1,YY1,EIF4G2,CDK2AP1,LRRC59,PRDX3,PPIF
GSE25087_TREG_VS_TCONV_ADULT_DN	MDD	5.41E-05	0.000312343	0.862585	803		blood	PWAS	c7	0.862585	1	NUDT9,SCARA5,NDUFS4,EDAR,MAN1C1,IGF1R,CLPS,MIF,PRXL2A,MRPL55,TMOD2,CCL2,DECR2,BAG3,PDIA5,NELL2,PIGR,FBXL4,CHCHD10,SULT1B1,TPM2,TNFSF10,AIF1,APP,FAM171A1,AK5,BACH2,SPIN1,CCS,EXOSC8,CCT7,AKR1C1,ST6GALNAC1,RPS5,CASP10,MAP2K6,NDUFAF8,AKR1B1,ATP5PF
GSE25087_TREG_VS_TCONV_ADULT_UP	MDD	2.54E-05	0.000273365	0.925957	1016		blood	PWAS	c7	0.925957	1	CPOX,GABARAPL1,CST7,INHBC,IL2RB,SRGN,ANXA2,TNFRSF1B,ANXA5,ATP1B1,B2M,SLC35G2,GLCE,ELAPOR1,UCK2,B3GALT2,IL12RB1,HPGD,DYNLL1,PLG,IDS,CAPZA1,CLIC1,S100A4,UTS2,CDHR3,MAP2K1,GLB1,CASP8,HSPA1A,DNAJC18,CD58,BCL2L11,IRF4,KDSR,NCF4,CCDC50,CDKN2B,BARD1,MYB,FGL2,ATAD2,IL2RA,RAB3D,PIAS3,PTPN7,RALB,DOK2,ADAM12,FBXO3,MEF2C,GCNT1,FYN,PEA15
GSE25087_TREG_VS_TCONV_FETUS_DN	MDD	7.18E-05	0.0002397	0.764586	1048		blood	PWAS	c7	0.764586	1	IFNAR1,RPS3A,PAICS,CBLIF,FGL1,S100A13,SEMA4D,ADA2,IL17RA,LGALS8,SUN5,PGRMC2,GZMA,CHD7,FXN,SYNJ2BP,CR2,ANOS1,BAG3,ITPKA,PDIA5,NELL2,LDHA,RNASE6,DLL1,PTK2,TPM2,CTSC,PRKAR1B,TNFRSF1A,TES,SPATA9,CHI3L2,ACVR2A,PUS1,RRAS,IGSF11,PPP1R2,TAFA1,ST6GALNAC1,MYL3,NAB1,ID2,CAMK4,PKP2,NACA,SIAE,PTGDS,GGPS1,HK2,VCL,EEF1B2,AK2
GSE25087_TREG_VS_TCONV_FETUS_UP	MDD	6.88E-06	0.00020653	0.973435	1340		blood	PWAS	c7	0.973435	1	C5,UBE2E1,LRP4,FCRL3,PTGR1,INHBC,LY75,IL2RB,ANXA2,ENTPD1,LRRC32,PPIH,ATP1B1,DLG3,SRXN1,APLP2,IGF2R,SOS1,PIM1,ITGAL,LGALS3,KIT,PPP4R3A,MPST,CACYBP,CLGN,UTS2,ATP1B3,IL10RA,HSPA1A,BTNL9,PKD2,TNFRSF18,GSTA4,CRCP,CDKN2B,HS3ST3B1,ADAM19,PGAM1,SMS,FBP1,FANCL,HIKESHI,HMGB3,NETO2,CBFB,NDRG1,CERS5,INSL5,ADAMTS3,CREB3L2,DPYSL2,MAP4K3,RAB5A
GSE25088_CTRL_VS_IL4_AND_ROSIGLITAZONE_STIM_MACROPHAGE_DN	MDD	4.18E-05	0.000210985	0.842864	1295		blood	PWAS	c7	0.842864	1	SPON2,FCGR3B,CRELD1,LRPAP1,IGFBP7,APMAP,SMPD1,GSTM3,PEX14,TGFBR3,HS6ST1,HRG,HSP90B1,TMED10,CYB5A,KIAA2013,MAPK1,PROS1,IGFBP3,IGF2R,POGLUT3,PMM1,DOK1,IDS,EIF4EBP2,CHST12,GUK1,BTD,SRSF7,VLDLR,GHDC,ARSA,FAM172A,CHST2,GPC3,STC2,SNPH,GOT1,GLRX,HIF1AN,ANAPC7,TNFSF12,OSTM1,SCARA3,ERBB2,STIM1,KIR2DL1,CYTIP,PDE6D,DTYMK,CCT7,ANXA4,NUP210,NRXN2,TTL,PIN1,EDN3,BNIP3,SAP18,STMN3,CD3G,DDOST,IRF2,LAMP1,PRKCQ,RAB5B,RAD23A
GSE25088_CTRL_VS_IL4_AND_ROSIGLITAZONE_STIM_MACROPHAGE_UP	MDD	-9.31E-05	0.000489657	0.849202	498		blood	PWAS	c7	0.849202	1	SEMA6B,SPINK2,COMP,TGFBI,PTK7,SPON1,KLK13,ATP1B1,ALDH2,SELL,A1BG,GFRA1,KIT,IL6ST,GZMK,HAMP,METAP2,PTK2,UTS2,IL10RA,KLHL13,IL7R,SPINK4,FURIN,DTX1,IL17D,TYMS,TNFRSF9,HSD17B11,CLINT1,IRF1,CARD19,CASK,POGLUT2,ARF4,IER3,MAMDC2,BCCIP,SNN,ID1,TARS1,CD86,GPC6,COTL1,ESD,DUSP4,CD44,GPC2,ADAM9,SRSF6,RAB21,RAB5A,HSPD1,GRK2,SETD2,ANXA7
GSE25088_CTRL_VS_IL4_AND_ROSIGLITAZONE_STIM_STAT6_KO_MACROPHAGE_DN	MDD	5.05E-05	0.000273668	0.853463	941		blood	PWAS	c7	0.853463	1	PPID,FGF2,SEMA6B,EBI3,SLAMF7,RET,S100A7,S100A11,KYNU,LGALS3BP,H2BC21,AGRN,SERPINA12,EXOSC3,KPNA2,TBPL1,SELENOS,MICU2,ADPRS,VOPP1,MX1,POR,IL18RAP,EIF5,NTF4,C22orf15,NFE2L1,CD70,BOC,RETREG1,FANCL,GCH1,FMR1,NOTUM,IL15,NECTIN2,RNF114,TYMP,PSMA3,HAO1,SLCO5A1,BST2,MFN1,SEZ6L2,CNOT9,HNRNPF,GIPC1,PCBP1
GSE25088_CTRL_VS_IL4_AND_ROSIGLITAZONE_STIM_STAT6_KO_MACROPHAGE_UP	MDD	-7.84E-05	0.000402739	0.845749	524		blood	PWAS	c7	0.845749	1	EPHA4,MDGA2,HOMER1,FAM171B,IGF1R,GREM1,OMD,RPS4X,SRXN1,METTL1,IDH1,RCAN1,KLK8,MFGE8,SMYD2,ST8SIA2,SORT1,RNF149,AIFM1,ETHE1,COL18A1,SMARCC1,GALNT11,ATAD2,MMGT1,FH,HDLBP,RPS5,CMPK1,MLEC,RPLP2,RGS18,SLC30A5,RAC2,CYTH4,GALNT2,NMT2,EEF1B2
GSE25088_CTRL_VS_IL4_STIM_MACROPHAGE_DN	MDD	2.68E-05	0.000297153	0.928033	932		blood	PWAS	c7	0.928033	1	IL1R1,TEK,CST7,SPA17,IL18R1,NCAM2,AGER,TNFRSF1B,ST3GAL1,NOTCH1,OPCML,H6PD,MAPK3,BCL2A1,NT5M,LGALS3,MFGE8,CACNB4,CD160,LAG3,GSTT1,FAM20A,RHOD,SPHK2,PSMA5,LTB4R,TNFRSF14,VAMP2,ANGPTL8,AXIN2,MUC1,CARD19,DYNLT1,ARHGEF7,SBSN,HEXIM2,LGALS4,KIAA0319L,NFATC4,CD7,COTL1,TYK2,PDCL2,EIF4EBP1,SNX17,IRAG2,NR4A1,NPLOC4,PLA1A,GDI1
GSE25088_CTRL_VS_IL4_STIM_MACROPHAGE_UP	MDD	-1.32E-06	0.000371227	0.997163	715		blood	PWAS	c7	0.997163	1	CD33,ENPEP,UBE2E1,CAT,ADH4,PCDH9,B3GNT2,CDCP1,IL16,PLCG1,CD93,DSG2,NOG,CD96,GNAS,LYN,DAPK1,GLUL,PAWR,C3orf18,SWAP70,ARL11,SEMA4C,BPTF,IFNGR2,EFCAB14,TRIO,FN1,CLINT1,ETS2,ITGA5,CCDC50,CD8B,CPE,SPIN1,SUOX,SV2A,COL18A1,TENM2,SNN,LY86,INTS3,SENP7,PTP4A3,ILK,CYTH4,ZDHHC14,TNFRSF10A,DPYSL2,GCNT2,PDLIM1,TCF4
GSE25088_CTRL_VS_IL4_STIM_STAT6_KO_MACROPHAGE_DN	MDD	-1.77E-05	0.000274497	0.948609	839		blood	PWAS	c7	0.948609	1	SELE,B4GALT7,ACP6,COMMD7,PENK,TMEFF1,ALPG,CRIP1,FXN,SIRPG,GSS,SERPINE2,NT5C3B,CAST,TXNDC15,AKR7A2,PDE4A,SERPINH1,CLIC4,CD69,CRAT,SNX5,HBEGF,LAT2,TMEM230,BCAP29,PLAAT3,ZNF415,MACROD1,DUSP16,UBE2J1,FBP1,IL5,IL2RA,CD7,SLITRK1,MYL5,MRPL2,TUFT1,RTN4IP1,IL32,GZMB,PDE9A,PABPC3,ACTN1,TNFRSF4
GSE25088_CTRL_VS_IL4_STIM_STAT6_KO_MACROPHAGE_UP	MDD	2.91E-05	0.00022725	0.897999	988		blood	PWAS	c7	0.897999	1	ACE,IBSP,IL1RAP,SLAMF7,FCGR2A,FAM171B,RGMB,JPH4,IL12B,CCL22,PLEKHA7,MREG,ADAMDEC1,PNLIPRP1,TNFSF8,CUBN,TIAM1,CLIC2,GBP1,FKBP7,IFNG,PDYN,GLUL,FAIM,IL23R,GALNT1,SRSF7,CHST2,TNFSF14,FABP6,ZPBP2,G3BP1,GCNT4,SATB2,FAM241A,PRDM4,TNFSF4,SERPINI2,IER3,SLC41A2,BATF3,THPO,HSPH1,DEFB125,SERPINF1,RAB31,CDH1,PURB,CAPZA1,KPNB1,ULBP3
GSE25088_CTRL_VS_ROSIGLITAZONE_STIM_MACROPHAGE_DN	MDD	-2.09E-05	0.000264207	0.936985	995		blood	PWAS	c7	0.936985	1	MAN2B2,TIMD4,SERPINA4,ATF6,KRT19,PSG5,PLA2R1,TMEM132D,AKR1C4,BPNT2,C1RL,SF1,LTF,ACYP2,CA10,NAALAD2,LRP8,HDGF,ITGA2,PAPSS1,LAT2,MPPED2,FEN1,KLRC4,NSDHL,ANP32A,CPD,NDC80,SIGLEC15,GCKR,CRIM1,IARS1,MADCAM1,NMU,YME1L1,B3GALT1,MXI1,AOC2,RAC1
GSE25088_CTRL_VS_ROSIGLITAZONE_STIM_MACROPHAGE_UP	MDD	3.80E-05	0.000349502	0.913517	628		blood	PWAS	c7	0.913517	1	HNRNPH1,LECT2,APOF,IFIT3,FCRL1,PENK,HMGCS2,NAT1,TRAT1,SOS1,GZMA,CDON,KPNA2,MTHFD2,UBXN2B,REXO2,MAT2B,AURKB,CHMP3,MAP2K1,PRRG1,RTP4,HCN1,PLEKHA1,AKAP7,BTG2,FOXRED1,KCTD5,GOSR2,CD79B,HNRNPM,ST13,GPN1,TARDBP,ARMC10,ST8SIA6,XXYLT1,DNAJC27,MPP7,NETO2,ADAMTS6,YME1L1,KRT72,SIAE,TWSG1,APPL1,CSF2,PPM1L,HNRNPA1,UBE2V2,AGO3,GMFB
GSE25088_CTRL_VS_ROSIGLITAZONE_STIM_STAT6_KO_MACROPHAGE_DN	MDD	1.19E-05	0.000399353	0.976253	709		blood	PWAS	c7	0.976253	1	STX1A,ATF6B,HNRNPH1,MAPKAPK5,HS6ST1,LRRN1,MIF,PSMB9,TMEM9,PSAP,CTSS,IL31RA,STUB1,CSNK1G2,DNAJC17,ENO1,PSME1,GLUL,TMEM70,H2AZ1,CDC25A,GM2A,UXS1,RAB35,ABL2,YEATS4,RRAGC,MRPL34,AP4M1,VIM,UNC93B1,UBD,CD79B,RUNX3,LGR5,STX6,SNN,NEK7,AIP,ACVR1B,CALCOCO2,RND3,RAMP1,COQ8B,TMEM108,STX12,UBE2N,GAN,GSTK1,UBE2S,ARRB1,PAFAH1B2,ARHGAP45
GSE25088_CTRL_VS_ROSIGLITAZONE_STIM_STAT6_KO_MACROPHAGE_UP	MDD	0.00011131	0.000328986	0.735105	696		blood	PWAS	c7	0.735105	1	PGM2,CDH5,RPS3A,TIMD4,ARFIP1,HOMER1,CCL17,CCL8,WNT5A,TP53,SMIM13,RLN2,HSPA13,TIAM1,C1orf198,SCUBE1,C6,CTNNB1,FAIM,PDE4A,TOM1L2,PELI2,MAPK9,PUS1,C1D,ST8SIA3,LANCL1,WBP1L,HS3ST3B1,PCSK2,RNF122,RB1,RAD23B,SIGLEC11,ISM1,SAT1,EIF3J,AGO1,SKP1,RAB1A,BAG4,FGF7,SMNDC1
GSE25088_IL4_VS_IL4_AND_ROSIGLITAZONE_STIM_MACROPHAGE_DAY10_DN	MDD	5.58E-05	0.000274023	0.838514	924		blood	PWAS	c7	0.838514	1	IL1R1,ISLR2,NAAA,TLR1,MAPK12,IL18R1,GSTO1,PLXNB2,MET,SEMA4A,HEXB,GDF2,ARSK,CPQ,CRIP1,ITGB2,PAK4,RNF150,LCP1,CFH,TNFRSF1A,TES,STX2,PTPN13,FAM171A1,ST8SIA2,HEPACAM2,ERLIN1,TINF2,BPIFA1,GPR26,RGS19,ST13,ANXA4,AHSA1,IL15,IL17B,PRKAR2A,CFL1,IRAG2,CERS5,MTMR6,TAX1BP3,CYRIB,ADAM9,CYB5R3,STX12,TNFRSF4,NCK2,ARL2BP,VASP,EIF4H,IGBP1,VAPB,MDH2
GSE25088_IL4_VS_IL4_AND_ROSIGLITAZONE_STIM_MACROPHAGE_DAY10_UP	MDD	-2.86E-05	0.000313326	0.927385	552		blood	PWAS	c7	0.927385	1	UBE2E1,PLXNB2,CPNE1,L1CAM,TMED10,NRP1,UBE2D2,ITPA,MATN2,PDE7A,HRAS,NAPB,ITGB2,ITGB5,CAPN2,UCHL1,C6orf58,SLAMF6,FURIN,FGF1,APCDD1,ARHGAP30,SSB,KLF4,ARF1,CD38,DPP4,EVL,ARID1A,CTCF,NEK7,AP1S2,ID2,RTN4IP1,IL13RA1,HSPA9,PDCD6IP,CKB,SATB1,STX12,MSRB3,MEF2C,PURB,EIF4G2,CAMKK1,PAFAH1B2,ELK1,SUB1
GSE25088_IL4_VS_IL4_AND_ROSIGLITAZONE_STIM_STAT6_KO_MACROPHAGE_DAY10_DN	MDD	-1.28E-05	0.000181145	0.943567	1440		blood	PWAS	c7	0.943567	1	IL1R1,EBI3,SERPING1,PILRA,SPINT2,GNLY,LCN2,CXCL5,DAP,IFIT3,TMED10,CXCL16,IL1A,F3,SPHK1,ARL5B,NRIP3,BCL2A1,PDIA6,G3BP2,LYN,LGALS1,HSPA5,SRC,PSMB4,IL15RA,GHRL,TFRC,CFB,DNAJB11,RETN,MAP2K1,INHBA,IL10RA,TNFSF14,MGAT1,DDIT3,BRD2,RRAGC,INSIG1,P4HA1,MFAP1,CHI3L2,ETS2,AK4,ADAM17,OSTM1,PSMA1,DUSP16,HNRNPC,SERPINB8,DTX3L,ARF4,MRPL21,FGR,IER3,EIF1B,CD63,RAB13,ATG7,SCARF1,VAV1,SPART,RAB1A,MAFG,ANXA7
GSE25088_IL4_VS_IL4_AND_ROSIGLITAZONE_STIM_STAT6_KO_MACROPHAGE_DAY10_UP	MDD	7.46E-05	0.000312033	0.811017	861		blood	PWAS	c7	0.811017	1	FCGR3B,NAAA,CLEC4C,CAMP,PROK2,NCOA2,PRCP,XRCC4,CRISPLD2,FAM174A,MANSC1,APLP2,ELAPOR1,SULT1B1,EIF4EBP2,DHRS9,TLR5,S100A12,ARHGAP25,CTSC,RCN3,NTN4,ARHGAP30,CPVL,RMI1,SMURF2,CEACAM4,PGAM1,HIPK3,H2AZ1,LTA4H,LIN7A,C11orf68,COTL1,RAB3D,MPP7,MYCBP,IRAG2,NDE1,MAP2K6,TNRC6B,DEF6,KIAA0040,NUDT5,GALNT3,LST1,AKT1,PTEN,OSTF1,KPNB1,CELF2,PRDX3,PHF3
GSE25088_ROSIGLITAZONE_VS_IL4_AND_ROSIGLITAZONE_STIM_MACROPHAGE_DAY10_DN	MDD	3.63E-05	0.000311905	0.907319	796		blood	PWAS	c7	0.907319	1	MINPP1,AFM,PDGFRA,TDGF1,HS6ST1,ST3GAL1,THBS1,SELL,TNFRSF21,IL15RA,IL31RA,CLEC10A,SLC14A1,TIAM1,SAP30,TBL2,ACADVL,KIT,ITPRIPL1,COL11A2,FGB,PPP2R5A,CA12,LRRC24,STX7,MDM4,NDST1,APOA4,RRAGC,HCN1,APLN,ETS2,TGM1,TNFRSF18,PYCR2,KCTD5,VTI1A,KIAA0319L,RAB4A,SPOP,BRAF,INPP5B,ROCK2,CD47,TMEM154,TIMM8A,IL7,MDM2,TNFSF9,MPG,RNF41,IL11,HK2,BMX,MAGOHB,NCK2,PAFAH1B2,SERPINA6
GSE25088_ROSIGLITAZONE_VS_IL4_AND_ROSIGLITAZONE_STIM_MACROPHAGE_DAY10_UP	MDD	6.24E-06	0.000371728	0.986603	693		blood	PWAS	c7	0.986603	1	MANBA,GABARAPL1,PTPRS,BCL2L2,QPCTL,PHGDH,B3GNT2,PENK,BLVRB,CBR1,IGFBP3,ITGAL,SOCS7,NFKBID,HIF1A,CCDC126,CHFR,RSPO2,GRN,RNASE4,ST8SIA4,LRP8,PDCD4,PTGR2,CLEC4G,SERAC1,SPIN1,ZNF18,MTMR1,CDKN2D,TXNL4B,TACSTD2,SMS,LGR5,KIAA0319L,DCTN6,NAPA,NCF1,PEX5,ASPH,LRP12,SIAE,FOXO3,TBCE,MANF,FKBP2,LDHB
GSE25088_ROSIGLITAZONE_VS_IL4_AND_ROSIGLITAZONE_STIM_STAT6_KO_MACROPHAGE_DAY10_DN	MDD	1.60E-05	0.000227086	0.943691	1176		blood	PWAS	c7	0.943691	1	CXCL1,CD209,SMPD1,EBI3,SERPING1,GSTO1,SPP1,SLPI,LRRC32,IFIT3,CXCL16,PSMB4,DNAJB11,UBA2,IL1A,GNS,PSMB9,KYNU,PITPNA,SPHK1,IL1RN,NRIP3,BCL2A1,RBM17,SECTM1,HSPA5,VEGFA,PLAUR,CFB,SNX8,MGAT1,SEC61G,EIF4A1,RRAGC,P4HA1,BOLA2,ETS2,AK4,ADAM17,IRF1,PSMA1,PSMB6,MCEMP1,KLRB1,GABARAPL2,STOM,DTX3L,FBP1,C3,VAMP8,IER3,PDIA4,DARS1,RAB13,TGM2,KARS1,TXN,CD63,NDUFAF8,SCARF1,PSMA3,GZMB,TXNRD1,NFKBIA,GCLM,TWSG1,RALA,FKBP2,RAB1A,DERL1,TOLLIP,MAP2K1,HSPE1
GSE25088_ROSIGLITAZONE_VS_IL4_AND_ROSIGLITAZONE_STIM_STAT6_KO_MACROPHAGE_DAY10_UP	MDD	1.89E-05	0.00044198	0.965949	409		blood	PWAS	c7	0.965949	1	FCGR3B,CAMP,F5,PRCP,ADGRE2,CLC,MANSC1,SYK,APLP2,GNAS,RNASE2,KIT,TIMP2,FOLR1,NSFL1C,FURIN,ARHGAP30,TGFBR2,VSIR,KMT2D,CAMK1D,UBXN2B,CBX1,TAGLN2,RAF1,PARP16,CEACAM3,NEK7,MAPK1,OSTF1,SYNE2,ACTN2,TBXAS1,COTL1,NT5C3A,LRCH4,TNRC6B,DEF6,NUDT5,NATD1,DGCR2,ARPC5,AKT1,PTEN,ACTN1,GLIPR1,SLMAP,CELF2
GSE25088_WT_VS_STAT6_KO_MACROPHAGE_DN	MDD	1.44E-05	0.000297566	0.961537	830		blood	PWAS	c7	0.961537	1	FOXM1,INSR,SERPING1,PHGDH,C7,SELP,NCR1,NTRK3,DHFR,EFEMP1,TNFRSF21,PCLAF,SPHK1,UCK2,PAK4,RRM2,SMAD1,GLUL,ZWINT,KPNA2,RNASE6,RAD51,ST6GALNAC2,CTSG,TYMS,PCBD1,AURKA,PLS1,INSIG1,PIEZO1,PPP2R3A,DYRK3,POLE2,PRC1,HCK,CCNB2,CDK1,TBC1D5,GMNN,LILRB2,H2AZ1,MYB,JAM2,PSG1,TXN,EDDM3A,CCNB1,REPIN1,ANXA1,TMEM8B,SEZ6L2,PSG7,CDC25A,PCNA,TMPO,HNRNPD,ADAMTS1,PSMA6,TENM4,RAC1,HPX
GSE25088_WT_VS_STAT6_KO_MACROPHAGE_IL4_STIM_DN	MDD	2.68E-05	0.000328572	0.935069	766		blood	PWAS	c7	0.935069	1	GAS6,PAICS,PHGDH,S100A13,RACGAP1,PPP2R3A,SELP,NCR1,NTRK3,DHFR,TNFRSF21,BCAN,PCLAF,YBX1,SPHK1,PAK4,CR2,ANOS1,CPLX2,DAPK1,RRM2,ZWINT,KPNA2,RAD51,TYMS,PCBD1,AURKA,PRSS8,PRC1,TK1,CCNB2,CDK1,TBC1D5,GMNN,HDLBP,FANCL,MCM6,MYB,HMGB1,ASAP2,TENM4,TXN,EDDM3A,JCHAIN,CCNB1,REPIN1,ALDH1A1,ANXA1,PSG7,ASRGL1,PTTG1,ACOT13,PCNA,TMPO,PSMA6,CDK2AP1,CLIC4
GSE25088_WT_VS_STAT6_KO_MACROPHAGE_IL4_STIM_UP	MDD	9.62E-05	0.000690615	0.889179	304		blood	PWAS	c7	0.889179	1	PLXDC1,B4GALT1,POGLUT1,CD8A,SPOCK2,EPHB6,HSD17B7,RAB2A,CYB5R1,CREBBP,HAGH,PTPN4,IL32,SLAMF1,VOPP1,POR,DCUN1D2,PGF,CHI3L2,ECE1,CD8B,BCL6,CAMK1D,S100A10,ENTPD6,CD247,PTPN7,IRAG2,ARHGEF1,SATB1,CD4,GLA,RORC,ARHGAP45,UBQLN4,CNPY4,GDI1,SIT1
GSE25088_WT_VS_STAT6_KO_MACROPHAGE_ROSIGLITAZONE_AND_IL4_STIM_DN	MDD	0.000271377	0.000437576	0.535138	665		blood	PWAS	c7	0.535138	1	IGFBP7,CTSB,TEC,CTSA,CTSV,CPM,NEO1,CADM1,IL1R2,CPQ,F5,MPO,PPT1,FXN,LIMA1,DOCK9,GHRH,GBP1,AGAP3,IFNG,LDOC1,SULT1B1,NAALADL1,PMVK,ACAT1,IL17A,DTX1,CX3CL1,PTPN13,NMRK1,ACVR2A,CD70,UBE2A,IL17RB,ASGR1,KIR2DS4,STOM,MRPL21,GPN1,IL5,BATF,ID1,CD86,YWHAQ,HSPA9,COL6A3,TRABD2A,CDK2AP2,EID3,OSCAR,BAG2,KCNAB2,BPGM,BLVRA,MYG1,GSTK1,ABHD14A
GSE25088_WT_VS_STAT6_KO_MACROPHAGE_ROSIGLITAZONE_STIM_DN	MDD	3.58E-05	0.000328221	0.913175	755		blood	PWAS	c7	0.913175	1	PLTP,DLL4,MMP10,MAN1C1,ADGRE5,XRCC4,DAP,VEGFC,FAM174A,TNFAIP8,RELL1,PDE7A,ITGAL,C1orf198,TMOD3,MESD,LMAN2L,EPHA2,ALDOC,TFRC,STOML1,RNASE6,PTK2,VAMP1,SLAMF6,PDXK,SEMA4C,ATP1B3,AIF1L,PTS,SPATA9,KLRK1,IRF1,OSTM1,DNAJC4,HS3ST3B1,LGR5,NRXN2,TRAPPC5,USO1,VPS26A,MAP1LC3B,EIF4A2,SENP7,ADAMTS6,RNF146,ACADSB,SMS,ARPC5,RORC,PURA
GSE25088_WT_VS_STAT6_KO_MACROPHAGE_ROSIGLITAZONE_STIM_UP	MDD	-2.47E-05	0.00049323	0.960036	372		blood	PWAS	c7	0.960036	1	CD109,TLR2,TRDMT1,PCYOX1,PPA2,FXN,UBE2G2,GPI,LCORL,RPL30,P4HA1,MAPK9,SORT1,RNF149,DNAJC4,HS3ST1,CAMK1D,UBE2J1,ETHE1,NDUFB8,FH,RPS3,CHP1,MLEC,KMT2C,NUTF2,CLTC,PMEPA1,B4GALT3,CYTH4,FABP4,GALNT2,LAMA4,NACA,ALDOA,DDX39B,NMT2,VEGFB
GSE25088_WT_VS_STAT6_KO_MACROPHAGE_UP	MDD	6.86E-05	0.000328332	0.834531	772		blood	PWAS	c7	0.834531	1	MANBA,UBE2E1,HMG20B,TNXB,AGA,GOLM1,GOLM2,C1QC,TESC,F10,PEBP1,HSPD1,ABHD10,CS,IVD,ATRN,GRN,SDSL,SEPTIN11,PFKM,RPS10,ODC1,CLEC4G,KMT2D,AURKB,KCNN1,RELB,MRAS,BACH2,PI15,COX7A2L,ACY1,ANP32A,HEXIM2,MCM6,CHP1,MYL5,HMG20A,ERLEC1,RAMP1,CSMD1,PPP2R5A
GSE25123_CTRL_VS_IL4_AND_ROSIGLITAZONE_STIM_MACROPHAGE_DN	MDD	1.44E-05	0.000247102	0.953639	959		blood	PWAS	c7	0.953639	1	MICOS10,LARGE1,XRCC4,DEPP1,MAP2K4,MPZ,PLOD2,FRZB,KIAA1549L,CRYGS,SYNJ2BP,MGA,NDUFB11,MRPL55,RRM2,PSMB4,RPS7,DNAJB14,FHIT,C3orf18,KLHL13,CXCL13,GM2A,AIF1L,VAMP3,PSMA5,FEN1,CLMP,NOVA1,RIC3,CSDC2,GREM2,CSNK2A2,PITPNB,ASPRV1,SRP19,CA7,FAM241B,EPHA7,MMP16,NAB1,MRPL33,EQTN,LRRC3B,ESD,CLCA1,AMMECR1L,NTMT1,PNMT,SHH,PRKACA
GSE25123_CTRL_VS_IL4_AND_ROSIGLITAZONE_STIM_MACROPHAGE_UP	MDD	3.01E-05	0.000348649	0.9313	671		blood	PWAS	c7	0.9313	1	HNRNPH1,COPS7B,SPINT2,CD8A,PRCP,ANXA5,B2M,DNAJB11,PSAP,TP53,IL12RB1,CSDE1,EPS15L1,STARD5,AGRN,NDRG3,PPP4R3A,NOTCH3,EMC4,SNX5,TNFSF10,IFNGR2,RTP4,FLT3LG,SERPINA7,IRF4,YWHAB,EVL,FBL,CD37,SUOX,IRF9,HEXIM1,LMNB1,HMGB1,PDZD11,PEX5,RHOA,PTPN9,RAB5C,CASS4,GRB2,EIF1B,B4GALNT1,NMNAT1,BPNT1,PSME3,RNF41,SMAD3,EIF4A1,DNAJB2,CAB39,ARHGDIB,DDOST,VAPB
GSE25123_CTRL_VS_IL4_AND_ROSIGLITAZONE_STIM_PPARG_KO_MACROPHAGE_DN	MDD	6.64E-05	0.000401203	0.868491	615		blood	PWAS	c7	0.868491	1	ADH1C,INSR,CD163,LBP,RGMB,IL11RA,CA11,ATP1B1,CRTAM,SELL,FGFBP3,TREML2,DAPK1,SORCS2,NDRG3,FBXL4,PDK1,CA12,RSPO1,GBP6,HDAC2,APP,CASQ2,GTF2I,TNKS,GRAP2,PLEKHA1,TRIO,MGAT4A,MSRB2,TNNT3,RMDN3,LAIR1,MACROD1,SBSN,ADPGK,SPSB1,PXYLP1,ST8SIA6,TCEAL8,TMPRSS5,PAFAH2,S100A14,IRF6,BPHL,PMS2,RRAS2,CAPN3,KIAA0040,TIMM8A,ITGB6,ACP3,PIP4K2A,SGK3,ACVRL1,H1-2,GSTK1
GSE25123_CTRL_VS_IL4_AND_ROSIGLITAZONE_STIM_PPARG_KO_MACROPHAGE_UP	MDD	5.16E-05	0.000215785	0.811024	1251		blood	PWAS	c7	0.811024	1	HADH,POMGNT2,PTGR1,TST,TCN2,CA9,SELP,PPIC,MAPK1,INPP5E,TLR4,PRXL2A,LIMA1,MFAP3L,CABP7,LTF,HEBP1,ATRN,CA2,HGF,CD274,SDSL,GSR,CA1,F7,SULT1B1,CCDC80,NEU1,FER,CCL20,HSD17B11,PKD2,STMP1,FAM171A1,PDCD4,BOLA2,MSRA,CD79A,SCMH1,STK16,PCDHB1,ZPBP,ADGRG1,DTD1,PXYLP1,TCEAL8,MB,IL15,ANXA9,VSNL1,SUSD1,RIDA,KIAA0040,SCARF1,GRB10,ABHD14B,GLA,SH3GL2,EIF1AY,GGA1,TSLP,VIP,HTRA2,C18orf32
GSE25123_CTRL_VS_IL4_STIM_MACROPHAGE_DN	MDD	0.000126297	0.000559969	0.821557	608		blood	PWAS	c7	0.821557	1	EPHA4,TLR2,TMEM87B,BCL2L2,TST,ACAA1,ALCAM,TIMP2,LGALS3BP,DOCK9,AGAP3,KIT,RPE,NELL2,ITM2C,MPST,TP53I13,PTK2,CD27,IL10RA,KLHL13,IL7R,FURIN,DTX1,C1orf210,TNFSF11,MZF1,CASK,FBL,RPSA,BRPF1,IER3,CDHR1,LTA4H,SNN,IMPA2,YWHAE,KARS1,OSBPL9,CSDE1,RPLP2,ESD,DUSP4,UBASH3B,MYC,ADAM9,ASH1L,PTEN,JAK2,RAB21,RAB5A,ANXA7,EEF1B2
GSE25123_CTRL_VS_IL4_STIM_MACROPHAGE_UP	MDD	2.64E-05	0.000285115	0.926345	797		blood	PWAS	c7	0.926345	1	SPON2,FCGR3B,LRPAP1,APMAP,CES1,KIR3DL3,NDUFB4,TGFBR3,HEXB,LILRB1,GNS,APLP2,PSAP,SPHK1,IGF2R,SGF29,ITGAL,MAD1L1,SORCS2,CD160,DAPK2,BTD,S100A6,SRSF7,ZNF18,FYN,PDRG1,GNPDA1,MGAT1,MARCKSL1,DSTN,GLRX,IFI16,CD58,HS3ST3B1,TFIP11,CYTIP,CBX1,PRKCA,NPL,GMNN,PTK2B,HEXIM1,ANXA4,CD247,PDIA4,ATP2A3,PPARA,TERF1,BNIP3,NUDT1,NNMT,SAP18,ELAVL1,MSN,CINP,TIMP1,GZMB,DDOST,SKP1,BAG4,LAMP1,POLD4
GSE25123_CTRL_VS_IL4_STIM_PPARG_KO_MACROPHAGE_DN	MDD	2.89E-05	0.000240025	0.904119	1143		blood	PWAS	c7	0.904119	1	PDCD1LG2,ART3,CST5,IAPP,CCN4,LY75,PTPRU,NEO1,TEX29,DLG3,CRIP1,BCAN,IGFBP3,SOS1,TMCC3,TMEM52B,EPHA2,KYAT3,CAST,NTF3,CA12,TREML2,SLAMF6,VAV3,LRRTM2,HMGA2,ARHGAP30,IGSF9B,AGT,COL8A1,PLS1,NLGN3,PRKCB,VIM,RGS8,PCDHB1,SKIL,CYB5R2,DTX3L,CD247,LCAT,JMJD6,PRKCQ,XDH,SBSN,COL9A1,UBASH3B,OSCAR,FBXL5,TNFSF9,CD69,SIAE,STAT1,GLIPR1,MCL1,PAFAH1B2
GSE25123_CTRL_VS_IL4_STIM_PPARG_KO_MACROPHAGE_UP	MDD	1.85E-05	0.000402624	0.963306	494		blood	PWAS	c7	0.963306	1	NUDT12,TINAGL1,LIFR,MAP2K4,TMPRSS11D,POMC,CKS1B,ALDH2,PTPRJ,CPVL,SPHK1,PRXL2A,MMP14,NAPB,DARS2,GDA,GJA1,ATP1B2,DAPK2,GALE,S100A3,SVIP,PLA2G10,NTN4,SCUBE3,STX2,UNC5A,TFR2,IRF4,ENOX1,CSNK2A2,LONP1,LMAN1,PRDM4,STOM,TNNT2,ANGPTL4,MYB,SNN,TLE5,GADD45GIP1,APCS,ITSN1,MRPL2,PGK2,GATM,FABP4,KIF22,LDHC,CKB,PSMG3,FGF6,RAB3B,GIPC1,PCBP1,RANBP1
GSE25123_CTRL_VS_ROSIGLITAZONE_STIM_MACROPHAGE_DN	MDD	-3.88E-05	0.000233114	0.867685	1070		blood	PWAS	c7	0.867685	1	LYVE1,UNC5C,PSMA5,FCGR2A,FGL1,CTSE,COX6C,LUM,CD248,NANP,KYNU,PSMA2,SIRPB1,NRP2,C5orf46,TLR5,TMEM70,ACP1,CAST,LAMTOR3,SNX7,IL18RAP,NOVA1,LNX1,SEC61B,DYNLT1,RPP30,NXPH3,GMNN,FANCL,MAD2L1,TTC1,GPC6,COLGALT2,CGA,CD300LF,CSNK1D,INSL5,OSCAR,NMNAT1,AKR1B1,RAN,NFKBIA,PGK1,GMFG,RBFOX2,APPL1,PPP1CC,HPRT1
GSE25123_CTRL_VS_ROSIGLITAZONE_STIM_MACROPHAGE_UP	MDD	9.74E-05	0.000438177	0.824035	535		blood	PWAS	c7	0.824035	1	AGER,CREG1,IL17RA,GLIPR2,PTK2B,UBE2D2,LGMN,SUDS3,LY9,KAZALD1,TP53I11,GCA,MAZ,CEBPB,ERP29,STAT5B,STAT6,TNFRSF1A,JUP,UBE2T,ITGA5,TXNDC11,SAMHD1,LIN7C,ATP5F1B,EVL,CD37,PACSIN1,SUOX,MARK3,LMNB1,MAD1L1,CLTA,DDIT4,PABPC4,HSP90AB1,ARF5,UAP1,PELO,LZIC,DOK1,RAB5C,RBM22,EPB41,MGAT2,MAX,PHPT1,SF3B4,SARS1,TSG101,PSME3,LETMD1,BCAT2,CSK,SHC1,PRKCQ,EIF5A
GSE25123_CTRL_VS_ROSIGLITAZONE_STIM_PPARG_KO_MACROPHAGE_DN	MDD	-1.42E-05	0.000298085	0.961978	773		blood	PWAS	c7	0.961978	1	IFNAR1,EPHA4,C5,FTMT,ANXA2,C5orf63,ACTN1,TNFRSF13B,SDCBP,IL6ST,LY9,CDON,A4GALT,MOB4,PGLYRP1,RNF150,NADK,AIF1L,CAST,SNX8,AKR7A2,PTP4A2,CFH,CAMK1D,FXR1,ACP5,HNRNPAB,CD72,CSF2RA,PKD2,IGFBPL1,HERC1,ATOX1,VIM,GPR26,DUSP16,ARF6,BMPR2,GPR68,CDC42BPB,MAP1LC3B,IK,SQSTM1,GNAI3,SH3BGRL,SENP7,LRCH4,SYNGR3,FLNA,ARHGAP5,GPR107,PCDH8,IFNGR1,HTR7,DIRAS1,MAPK14
GSE25123_CTRL_VS_ROSIGLITAZONE_STIM_PPARG_KO_MACROPHAGE_UP	MDD	-2.87E-05	0.000215818	0.894107	1198		blood	PWAS	c7	0.894107	1	IL27RA,DPEP2,SLAMF7,FCN1,CCL18,SEMA4A,MMP19,CXCL5,CD1D,CFP,GLIPR2,F5,SELL,MMP12,LYZ,IL1RN,MARCO,TNFRSF10B,NRIP3,BCL2A1,CLEC10A,SIRPB1,CST6,IL1B,VEGFA,TREM1,LGALS2,CD48,DHRS9,PLAUR,MTHFD2,S100A10,OSM,PTP4A2,SERPINA1,S100A12,CCL7,SRA1,CD72,CCL20,ARL8B,DYRK3,TRAF1,CSGALNACT2,FLT3,MCEMP1,ICAM3,FCRLB,RIPK2,ASGR1,C15orf48,NRGN,OLR1,FGR,PFKFB3,LTA4H,ATP2A3,MAPKAPK3,AREG,PGAM1,RAB3D,TAGLN2,UPP1,MAP2K3,AMPD2,TNFAIP3,ACP3,CD244,CYTIP,STK17B,EREG,PPIF,BIRC3,FABP5
GSE25123_IL4_VS_IL4_AND_ROSIGLITAZONE_STIM_MACROPHAGE_DAY10_DN	MDD	9.37E-05	0.000441723	0.832055	435		blood	PWAS	c7	0.832055	1	ANGPTL1,ENPEP,LHCGR,MAP1LC3A,STX1A,NDUFA5,SOCS7,VAPB,DAPK1,VAPA,PLAU,MCF2L,GBP6,SEMA4C,NISCH,CASQ2,ZNF329,SDC3,NIPAL4,UBXN2B,ADPGK,BMPR2,DDIT4,SERF2,ARL6IP5,DCBLD1,MYL6B,NDUFAF8,CSNK1D,KIAA0040,AMPD2,CDK16,SNRPG,ROBO3,YTHDC1,PABPN1,NFKBIA
GSE25123_IL4_VS_IL4_AND_ROSIGLITAZONE_STIM_MACROPHAGE_DAY10_UP	MDD	-1.50E-05	0.000215551	0.944346	1516		blood	PWAS	c7	0.944346	1	HGFAC,IL1R1,CST7,CASP3,ATF6,MAPK12,IL21,TNFSF11,ALAD,SRGN,IL1RL1,SPP1,TIRAP,CHST11,PENK,CAPG,IL1R2,NRP1,CAMK1,CRMP1,FAM20A,PLXNC1,S100A11,MATN2,LGMN,TNFSF8,BCL2A1,CDC25B,LYN,LGALS1,POGLUT3,LGALS3,RNF128,ACYP2,NCMAP,RHOC,PCOLCE2,PGLYRP1,RNASE4,NID2,S100A6,KRT5,IL10RB,SNX7,SLAMF6,TNFSF14,TNFRSF9,IGSF9B,PTPN13,MPPED2,TNFRSF4,CD38,EEA1,NFATC1,CDKN2B,CDKN2C,ARL14,NUCB1,MAPK11,ANXA4,PDCD1,CD81,VDR,GPR68,EHD4,AREG,BID,ID2,CD74,SERPINB1,EPDR1,SNAI2,CASS4,TBCB,UBASH3B,SOSTDC1,GZMB,DUT,GCNT1,RORC,CAMK2A,KRT18
GSE25123_IL4_VS_IL4_AND_ROSIGLITAZONE_STIM_PPARG_KO_MACROPHAGE_DAY10_DN	MDD	8.36E-05	0.000284449	0.768812	1020		blood	PWAS	c7	0.768812	1	CD109,TLR2,FCGR2A,SPP1,NT5E,SEMA4D,ENTPD1,ADGRE2,PRR16,CXCL5,IL1A,SELL,CXCL8,WNT5A,LYZ,TNFRSF21,PGM1,IL1RN,KIF3A,TNFRSF10D,TPI1,IL1B,TREM1,SORCS2,CA2,NME4,NDRG3,CA3,CCL5,LDHA,CCL20,PKD2,PPP1R3B,TNFRSF4,NCF2,SEMA4C,TAC1,TNF,AIF1,CLEC2D,PIK3C2A,ETS2,AK4,TNFRSF18,CSGALNACT2,PGK1,CYTIP,C15orf48,ADPGK,OLR1,PRRG1,IL2RA,PFKFB3,PGAM1,IL36G,CD63,B3GALT6,SYNGR3,MAP2K3,RAC2,NPDC1,TIMP1,TMEM154,OAZ1,PTGS2,CYB5R3,VASP,EREG,PPIF
GSE25123_IL4_VS_IL4_AND_ROSIGLITAZONE_STIM_PPARG_KO_MACROPHAGE_DAY10_UP	MDD	5.94E-05	0.000255059	0.815856	1040		blood	PWAS	c7	0.815856	1	ACE,ART3,ACP6,TNXB,NAGPA,IGLON5,DAP,HGD,ISOC1,CHMP2B,UBA2,NAGK,IL22RA2,IMPDH1,SERPINA12,ID2,USP21,MAGEA3,CPLX1,RELT,PRC1,VLDLR,PLXNB3,ANAPC10,PCBD1,SMYD2,CCNH,EIF1AD,GPT,SUOX,MSN,FBP1,HMGB1,BNIP3,STX18,LCN8,NDE1,TBCB,ABHD14B,SH3GLB2,PSME3,SGK3,MAFG,BTK
GSE25123_ROSIGLITAZONE_VS_IL4_AND_ROSIGLITAZONE_STIM_MACROPHAGE_DAY10_DN	MDD	0.000142194	0.000440656	0.746932	452		blood	PWAS	c7	0.746932	1	ENG,GKN2,EDC4,PRSS2,DCTPP1,ECH1,UBE2D3,FKBP7,BAG3,KIT,ADGRF1,GLUL,ANGPTL3,GBP6,CARD9,CCL7,NISCH,KMT5C,TXNIP,WNT10A,MAGEA6,ADAMTS15,IGFBP1,IL31,PTPN7,ADAMTS6,RAMP3,CD44,OTUB2,PCBP1,RAMP1,CRISP3,BLK,SAR1A,MANF,PDE3A,JAK2,CBL,GPCPD1,VIP
GSE25123_ROSIGLITAZONE_VS_IL4_AND_ROSIGLITAZONE_STIM_MACROPHAGE_DAY10_UP	MDD	-0.00506498	0.00349367	0.147125	260	0.614297	blood	PWAS	c7	0.147125	1	IL1R1,GUSB,PARP1,CPZ,PLEK,ADGRG5,MESD,POGLUT3,GZMK,SORD,LSAMP,CAPN2,STAMBP,GALNT1,CNDP2,PPCS,FER,CCT5,PAPSS1,IGSF9B,DHX58,VHL,GIMAP6,DHX38,LMAN1,TBC1D5,BCCIP,DDX25,SNN,SH2D1A,EEF1D,DRG1,TRAPPC4,ADI1,MLEC,PELO,ID2,SERPINB1,EPDR1,UBASH3B,RORC,PPIA,EIF4H,SUGT1,LRRC59
GSE25123_ROSIGLITAZONE_VS_IL4_AND_ROSIGLITAZONE_STIM_PPARG_KO_MACROPHAGE_DAY10_DN	MDD	0.000166495	0.00043885	0.7044	488		blood	PWAS	c7	0.7044	1	SERPINA4,BCL2L2,FAM171B,TNFAIP8,HAAO,SEPSECS,SYK,MATN2,LRP10,ADGRG5,ITGB2,LMAN2L,SIRPA,PTK2,VAMP1,PPCS,GM2A,MAP4K3,NBR1,ERO1B,CUL9,OSTM1,DNAJC4,UNC93B1,SPIN1,FZD10,ZNF18,RNF122,LGALS4,EPHB2,GALK1,TRAPPC5,SNX17,ST8SIA6,RAC2,TMEM8B,TNFAIP3,IL2RA,CYB5R3,FOXO3,CNN2,C1orf198,ARHGAP45
GSE25123_ROSIGLITAZONE_VS_IL4_AND_ROSIGLITAZONE_STIM_PPARG_KO_MACROPHAGE_DAY10_UP	MDD	-1.22E-05	0.000274522	0.96442	819		blood	PWAS	c7	0.96442	1	ADH7,HADH,ANXA2,TGFBI,CD14,TIRAP,FKBP6,MMP8,RCAN1,PCMT1,TFPI,PCLAF,GLRX5,SGF29,TIAM1,ANG,POGLUT3,HGF,NADK,MTHFD2,ACP1,SNX8,UCHL1,MTFR1,CNRIP1,LTBR,STC2,NDUFV2,DUSP16,NAE1,ERLEC1,PDE6D,ARF6,CLPP,ORC6,MMGT1,NUDC,ELAVL1,PTGES2,BATF3,MSH2,SSRP1,RNASE10,PSMD7,HSD17B1,DBI,SATB1,PES1,MSRB3,TBCE,GCLM,UBE2N,CELF2,CDKN1A,IGBP1
GSE25123_WT_VS_PPARG_KO_MACROPHAGE_DN	MDD	-3.83E-05	0.000227112	0.865918	1022		blood	PWAS	c7	0.865918	1	CXCL9,SMPD1,CTSA,FCER2,MICOS10,FCN1,VPS29,SLAMF8,TGFBI,PRCP,CTSZ,CRISPLD2,LGALS8,F3,ITPA,YBX1,PSMA2,HSPD1,PLAAT4,ERP29,SECTM1,PSMB4,FCGR1A,GLUL,GSR,WARS1,MAZ,SNX3,CNDP2,SYNCRIP,CTSC,CCL7,HINT1,ATP1B3,PSMA5,PSMB2,SSB,MPHOSPH6,ERLIN1,PSMB6,SAMHD1,SET,IDI1,FKBP4,FBP1,FGL2,ARMC10,BCCIP,TARS1,HSP90AB1,PSME2,KARS1,RAD23B,RPLP2,BATF3,CD74,UBE2L6,CD226,NOP16,IL32,RAN,GDI2,SNU13,TWSG1,NME1,PRDX3,DCUN1D3,CCT8,RPL12,EEF1B2,UBQLN2,ARHGDIB,PPIA,RPS27A
GSE25123_WT_VS_PPARG_KO_MACROPHAGE_IL4_AND_ROSIGLITAZONE_STIM_DN	MDD	1.60E-05	0.000372158	0.965685	730		blood	PWAS	c7	0.965685	1	TIE1,TMEM87B,CASP3,STAP1,IL2RB,FUT8,PCDH9,B4GALT6,MREG,BMP2,RPE,NELL2,CROT,TP53I13,CLEC11A,IL10RA,KLHL13,IL7R,FURIN,DTX1,APBB3,MZF1,ACVR2A,KDSR,CASK,SUOX,SV2A,RPSA,COL18A1,BRPF1,MYB,CDHR1,RASA1,MTPAP,CBX3,GNAI1,CD44,PSIP1,ARHGAP5,XCL1,SATB1,RAB21,EIF4G2,UBL4A,ARHGAP45,UBQLN2
GSE25123_WT_VS_PPARG_KO_MACROPHAGE_IL4_AND_ROSIGLITAZONE_STIM_UP	MDD	-0.000100458	0.000327935	0.759349	873		blood	PWAS	c7	0.759349	1	B4GALT7,ROBO1,PNLIPRP2,ASL,CADM1,ASB9,CAMK1,HS6ST3,NT5C,B3GALT2,CSNK2B,BIRC5,RPIA,IVD,STUB1,PMM1,DNAJB4,FLT1,SERPINE2,IL18BP,PGD,CLIC4,CENPV,GUK1,SERPINH1,CHI3L1,EEF2K,CHMP3,NBL1,SEPTIN10,ILF2,POGLUT2,HS3ST3B1,CLEC3B,UBE2J1,NRGN,CCPG1,IMPA2,TUFT1,TAGLN2,CNN2,OSTF1,CNP,UBE2I,SGTA,EIF5A2,GIPC1
GSE25123_WT_VS_PPARG_KO_MACROPHAGE_IL4_STIM_DN	MDD	5.08E-05	0.000254441	0.841773	1209		blood	PWAS	c7	0.841773	1	GABARAPL1,HPSE,EBI3,CASP3,IL21,TXNDC5,ERBB3,AKR1C3,ICAM1,STAP1,SRGN,IL1RL1,ANXA2,TNFRSF1B,ITIH5,FCRL1,CHST11,GOLM1,IL1R2,NRP1,SMAP1,HOPX,ALCAM,S100A11,ACADL,BCL2A1,HSPA13,SCIN,LGALS1,ENO3,POGLUT3,RNF128,S100A10,LGALS7,CAPN2,S100A4,S100A6,KRT5,TNFRSF9,IL18RAP,CEMIP2,KLF4,TNFRSF4,CD38,PRDM1,EEA1,NFATC1,NCF4,MID2,CAMK2D,SLAMF1,SDCBP2,ANXA4,BMPR2,PDCD1,BTLA,VDR,HMGB3,EHD4,ARL6,BUB1,EPDR1,CASS4,DCXR,HAO1,CD80,GZMB,GCNT1,VCL
GSE25123_WT_VS_PPARG_KO_MACROPHAGE_IL4_STIM_UP	MDD	9.08E-05	0.000298352	0.760979	736		blood	PWAS	c7	0.760979	1	ADH1C,QSOX2,PARP1,SHMT1,ENTPD5,LBP,LARGE1,ALDH2,CRTAM,TESC,FAM162B,RBM17,LMAN2L,CADM3,CA2,NME4,RPS7,GZMK,SERPINA9,TREML2,BRPF1,APP,INSIG1,RPL30,TRIO,MTHFD1,MSRB2,PLSCR3,LAIR1,PARP16,PRRG1,SPSB1,PXYLP1,AS3MT,SPHK2,TCEAL8,SMAD4,RPS3,SBSN,CLCA1,IRF6,BPHL,KIAA0040,TIMM8A,EFNA4,LDLR,DAG1,CFL2,ACVRL1,SGK3,CDH1,GCSH,CNP,H1-2,DMBT1,GSTK1
GSE25123_WT_VS_PPARG_KO_MACROPHAGE_ROSIGLITAZONE_STIM_DN	MDD	-2.28E-05	0.000221263	0.917923	1221		blood	PWAS	c7	0.917923	1	MST1,TST,DSC2,FAM20B,SPINT2,GPNMB,ATP1B1,B3GNT8,APLP2,CBR1,SIRPG,CXCL13,P4HA2,ALDOC,PLAUR,NTN1,NT5C3B,REXO2,CAST,CFD,ISG15,LAIR1,HBEGF,APCDD1,TCEA2,DPP10,JPH3,OTUD5,CD79A,GSTA4,DUSP16,PGK1,SV2A,SLAMF1,IL5,HMGA1,IL2RA,DDIT4,VDR,ITM2A,HHLA2,G0S2,UTS2B,RXFP1,UBE2L6,HAO1,SHISAL2A,GZMB,SIT1
GSE25123_WT_VS_PPARG_KO_MACROPHAGE_ROSIGLITAZONE_STIM_UP	MDD	1.30E-05	0.000255211	0.959235	1155		blood	PWAS	c7	0.959235	1	FOLR2,GAS6,HPGDS,CRYBB1,MANEA,SELPLG,CTSF,A2M,OLFML3,B3GNT2,HS6ST1,CD14,CXCL12,AKR1A1,GLCE,C1QC,NRP1,CPQ,IGF1,ITM2B,POMGNT1,ITM2C,BRAT1,CNRIP1,NBL1,NMRK1,TCEAL3,PLEKHA1,SPIN1,RHPN2,GATD3,CLTC,BMPR2,MAMDC2,SCAMP5,WWP1,PDGFB,BAG5,CASP10,CNEP1R1,ARHGAP5,ZDHHC14,PDE9A,DIRAS3,DDR1,ARID3A,AIDA,NCK2,ABHD14A
GSE25123_WT_VS_PPARG_KO_MACROPHAGE_UP	MDD	-4.79E-05	0.000206451	0.816555	1230		blood	PWAS	c7	0.816555	1	IL1R1,PLXND1,VNN2,SLAMF7,FCGR2A,PROK2,QPCT,LCN2,THBS1,CHST15,PTPRJ,ADAMDEC1,IL6,HSPA13,LYN,IL1B,HERC5,VEGFA,RCAN1,SOCS3,CD48,GHRL,PLAU,LCP1,CFB,RETN,OSM,NT5C3A,CHI3L1,TNFRSF8,OTUD5,STAT5B,SLAMF1,TNFSF14,ADM,HSPA1A,CCL20,NBR1,ETV5,INSIG1,NCF4,HSPA6,PTX3,BCL6,SGTB,DUSP16,HNRNPC,HS3ST3B1,SKIL,C15orf48,PTK2B,SMS,MSN,LILRB2,ARHGEF2,PFKFB3,SMAD3,RAB13,UBTD2,SQSTM1,IL36G,CNEP1R1,HK2,TNFAIP3,MDM2,TNFSF9,CNN2
GSE25146_UNSTIM_VS_HELIOBACTER_PYLORI_LPS_STIM_AGS_CELL_DN	MDD	0.000197782	0.000567979	0.727675	258		blood	PWAS	c7	0.727675	1	TMEM87B,HNRNPH1,ING4,CTSE,ENTPD1,SEMA7A,LGALS8,LILRB4,PDE4D,DOCK9,CCL3,ITGB2,PPP3R1,PPP4R3A,PDK1,RPS6KB1,GBP6,MX1,GRAP2,PIK3C2A,EEA1,RELB,TRAF1,PDE2A,STX4,BDP1,MYB,IDE,DUSP6,RASA1,HNRNPR,RGS1,JCHAIN,NR4A1,CD69,MYC,SRSF7,STAT1,SRSF6,RBM39,PIN4,PPCDC,ASH1L
GSE25146_UNSTIM_VS_HELIOBACTER_PYLORI_LPS_STIM_AGS_CELL_UP	MDD	0.000171001	0.000491045	0.727662	413		blood	PWAS	c7	0.727662	1	HNRNPH1,SEMA4A,ENTPD1,RACGAP1,PLOD2,PLXNC1,PDE4D,RFK,PLK1,RRM2,USP15,SRSF7,RAD51,DDX46,CXCL13,ARHGAP30,PIK3C2A,G3BP1,RTF1,CD99L2,CDKN2C,AIFM1,PANK3,MAN1B1,ATAD2,RPRD1A,MLEC,TXLNA,IL12RB2,PTPN7,IRAG2,PTPN9,CDK16,MDM2,SRSF6,DYNLL2,ARHGAP45,BTK,RAF1,ING1,GDI1
GSE25147_UNSTIM_VS_HELIOBACTER_PYLORI_LPS_STIM_MKN45_CELL_DN	MDD	1.44E-05	0.000439237	0.973842	543		blood	PWAS	c7	0.973842	1	GGH,DCUN1D5,TNNI2,ATP1B1,ETFA,FAM3D,NRP1,RTN4R,SSR1,VEGFA,SEMA6C,LRRC4B,PTP4A2,S100A6,CAMK2D,VAPA,CARD9,ALCAM,FGF1,HMGA2,NTN4,ZBTB33,RBM3,TNFRSF12A,VSTM2L,PRKCB,NIT2,ATOX1,BCAP29,RGS3,ACBD6,NRGN,CRIM1,PDCD1,IER3,CLTA,BRSK2,PLBD2,HRK,PDGFB,USP28,IRF6,CAMK4,VAMP4,MTX2,CD4,B4GALNT1,ACP3,SARS1,RAB21,NECTIN4,PDLIM1
GSE25147_UNSTIM_VS_HELIOBACTER_PYLORI_LPS_STIM_MKN45_CELL_UP	MDD	5.05E-05	0.000439361	0.908497	537		blood	PWAS	c7	0.908497	1	TBCA,SCN2B,DPY30,EFNA3,VWA2,NRP1,GGH,PSMA2,CHMP2B,ACYP2,PA2G4,WFIKKN2,GLUL,PRDX1,AKT2,CAPNS1,APLP1,HSCB,HMBS,DSTN,EFNB3,SYT7,FIS1,ENTPD3,MPHOSPH6,RPSA,NRGN,BMPR2,PDCD1,UBE2V1,SLITRK1,RLN3,PPBP,SARS1,ZYX,RAB21,ARL2BP,PDLIM1,SNRPB2,THYN1,SUGT1,VAPA
GSE25502_WT_VS_KLF13_KO_THYMIC_MEMORY_LIKE_CD8_TCELL_DN	MDD	1.90E-05	0.000240141	0.936916	797		blood	PWAS	c7	0.936916	1	CD33,CYTL1,DLL4,CRYBB1,NAAA,CNTN2,RGMB,THSD7A,SIGLEC5,WNT5A,SUN5,MARCO,SULT2A1,RBP4,THBS4,KLK8,KAZALD1,CLU,NSFL1C,AGR3,KLK6,POSTN,PCDHGA10,SEMA6C,CFAP45,FOXL2,OLFML1,LRRTM1,PRDM1,TAFA2,WNT10A,FCAR,SGTA,SQSTM1,MVK,WFDC10B,VSNL1,GRID1,ESRRA,NECTIN2,KIR3DL1,FGF10,NECTIN4,PC,GRK2
GSE25502_WT_VS_KLF13_KO_THYMIC_MEMORY_LIKE_CD8_TCELL_UP	MDD	9.69E-05	0.000328656	0.768017	732		blood	PWAS	c7	0.768017	1	MINPP1,ADH1A,LEAP2,IL18R1,SPINT2,NPTX1,MTHFS,AAGAB,TMEFF1,CDH7,ENPP5,KIAA1549L,BCL2A1,RPIA,SNTB1,SYTL1,CRYZL1,SNX7,PDCD6,TNFSF10,PTGR2,USB1,RGS3,NECTIN3,MAGEA6,KLC1,C15orf48,ACBD6,MSTN,RAB18,SLC41A2,NAT14,ENOX2,MAPK1,TGM2,BNIP3,RALB,CD47,SERPINB1,CD226,PTPN1,ARHGAP5,NET1,TNFRSF10A,BMX,STX7,PLA1A
GSE25677_MPL_VS_MPL_AND_R848_STIM_BCELL_DN	MDD	-4.75E-06	0.00023347	0.983761	915		blood	PWAS	c7	0.983761	1	PGM2,MST1,CCL28,SPP1,SEMA5A,RET,IL5RA,LRRK2,KYNU,IGF2R,HS6ST2,TXNDC5,RORB,EFEMP1,BGLAP,SPINK6,RTP4,HEPACAM2,CEBPA,PPP2R1A,GPR68,PDILT,NAB1,IFI16,SYT2,REPIN1,BRD4,FKBP2,FGF7,STX7,EDN1,EPS15L1
GSE25677_MPL_VS_MPL_AND_R848_STIM_BCELL_UP	MDD	1.37E-06	0.000221477	0.995068	1095		blood	PWAS	c7	0.995068	1	MST1,CTSA,PSMB1,GSTO1,SEMA5A,LCN2,LGALS8,IL5RA,LRRK2,KYNU,CTSS,GZMA,PDIA6,BOLA1,NDRG3,ACAT2,CDON,MAZ,PRPF6,CD55,FCMR,CASP8,COL13A1,CCK,ITGB7,KDSR,UNC93B1,BCL6,ADAM19,TACSTD2,NDC80,FNDC4,ST8SIA4,NAB1,BRAF,ITSN1,PNOC,RHOA,SYNE2,TRIP10,PDCD6IP,MOB1B,RAMP1,DYNLL2,RAB21,FGF7,IL2RG,NMT2,MCL1,UBQLN2
GSE25677_MPL_VS_R848_STIM_BCELL_DN	MDD	4.05E-06	0.000349708	0.990763	558		blood	PWAS	c7	0.990763	1	IFNAR1,PARP1,ICOSLG,TEC,STAP1,ATP1B1,CD200,CHST15,SELL,B3GNT8,SOCS7,CDC25B,TRIB2,CD55,ISG15,FCMR,PIK3CG,ALCAM,BPTF,CLEC2D,ITGB7,PRIM1,GRAP2,CLINT1,CHST3,SAMHD1,VIM,BCL6,BACH2,PDE2A,NDC80,S100A10,SLAMF1,MAPK11,BTLA,TRAPPC5,EHD4,IL21R,ADAMTS6,RPS6KA3,MSN,FLNA,ARHGAP25,SATB1,RETREG1,IRF2,CYTIP,CNN2,MEF2C,CSK,GMFG,ROCK2,JAK2,AIDA
GSE25677_MPL_VS_R848_STIM_BCELL_UP	MDD	2.04E-05	0.000311177	0.94779	911		blood	PWAS	c7	0.94779	1	PLXND1,CD36,CDH17,TLR3,SEMA7A,GNS,PTPRJ,PLXNC1,HSPA5,PSAP,LILRB4,PLA2G7,PDE4D,ITGAL,CR2,NRP2,FCRL5,CSF2RB,CD274,GRN,DLL3,BCAR3,PTK2,LAIR1,CD9,UXS1,ALPL,GM2A,NDST1,DTX1,BLNK,PDCD4,PLEKHA1,CD38,PRDM1,BCAP29,HCK,TNFRSF18,TRAF1,DUSP16,AS3MT,CD81,ERO1A,CDC42BPB,BID,CD86,NAB1,PLBD1,ID2,RXFP1,CD300LF,ZDHHC14,BLK,MYC,RRBP1,PIP4K2A,TCF4,MATK,LPCAT2,RGS10
GSE25677_R848_VS_MPL_AND_R848_STIM_BCELL_DN	MDD	0.000200114	0.00056601	0.723674	314		blood	PWAS	c7	0.723674	1	SNX4,RAP1GDS1,SRGN,NCOA2,ST3GAL1,FAM3D,PGRMC2,PIM1,HERC4,SF1,USP15,GALNT1,APOE,ACP5,CD72,PDCD4,KLK5,BCAP29,SMURF2,DHX9,HS3ST1,HSCB,MTMR1,MTCP1,IDI1,TAGLN,GET3,HIBCH,ST6GALNAC1,CIRBP,YBX1,CSDE1,PSMD7,ANXA1,NHEJ1,SATB1,GLRX3,PCNA,ZFAND5,GPD1,SGK3,CAPZA1,JAK2,DNAJA2,BTK,TRA2B,AK2,GMFG
GSE25677_R848_VS_MPL_AND_R848_STIM_BCELL_UP	MDD	-2.77E-05	0.000442377	0.950146	351		blood	PWAS	c7	0.950146	1	NEFL,TMEM132A,ASL,PLCG1,PNPLA2,A1BG,SEPSECS,GBP2,SERPINH1,ACP5,HBEGF,PDCD4,GH1,VSTM2L,SERPINF2,OLFML1,ATOX1,SEC61B,NXT2,HS3ST1,DDIT4,ST6GALNAC1,AQP4,TRABD,MLEC,PAFAH2,BET1L,FEV,RND3,NOP16,CD69,ADAM9,CYB5R3,RAB31,MATK,CRADD,JAK2,LPCAT2
GSE25846_IL10_POS_VS_NEG_CD8_TCELL_DAY7_POST_CORONAVIRUS_BRAIN_DN	MDD	0.000108568	0.000370674	0.769604	796		blood	PWAS	c7	0.769604	1	DIABLO,MAPK12,WARS1,ARFIP1,CSF3,SH3BP2,COLGALT1,CTSH,B3GNT2,EBAG9,CA10,POMC,TNFAIP8,ALDH2,TBP,GLRX2,IL6,IDH1,PYY,GPI,RNASE6,GRID2,PDGFD,SPINK4,PTS,GFRA3,TMED2,IMPDH2,PALM,ELL,CCT7,POLE3,TDP1,MAN1B1,ARL5A,BCCIP,GADD45GIP1,KCNF1,RASA1,SH3BGRL,NIP7,CD40LG,DOK2,INSL5,TSSK2,PCNA,CSF2,SOD1,MOB1A,MAPK14,THYN1,AOC2
GSE25846_IL10_POS_VS_NEG_CD8_TCELL_DAY7_POST_CORONAVIRUS_BRAIN_UP	MDD	9.61E-05	0.000264268	0.716107	1060		blood	PWAS	c7	0.716107	1	CXCL1,LHCGR,UNC5B,NDUFS4,SFTPB,HOMER1,APOF,B4GALT2,GREM1,EGF,COL2A1,PRND,ADAMDEC1,PDE4D,RFK,SYNJ2BP,BCL2A1,BMP2,TPI1,SNTA1,IL1B,CRYBB2,BAG2,CA2,LDHA,C1QTNF1,TNFSF9,PTHLH,OSM,BAMBI,GPD1L,INHBA,TRIAP1,DNASE1L2,ITGA2,CASQ2,LRRC37A2,TK1,RPP30,PRRG1,C3,P4HB,CCN6,KERA,ANGPTL7,G0S2,SPN,MAP2K6,TNFAIP3,CLEC1B,PIWIL1,NFKBIA
GSE2585_AIRE_KO_VS_WT_CD80_HIGH_MTEC_DN	MDD	-5.62E-05	0.000247378	0.820243	1077		blood	PWAS	c7	0.820243	1	HADH,CTSA,LCT,TINAGL1,NPTX1,GPNMB,NAGLU,CADM1,LGALS8,CAMK1,CRIP1,SRXN1,MAPK13,KIF3A,HRAS,METTL1,LGALS1,BAG3,ARHGAP1,UNC5D,IL6ST,VCAM1,DCTN2,LAG3,CNRIP1,CLIC4,S100A6,LMAN2,CMBL,LRP1,TGFBR2,MPZL1,SSB,FAM234B,HNF1A,PDE2A,LRIT2,PRKCA,NSDHL,GPN1,VAMP8,SUDS3,ABHD12,MYL6B,ATG3,IRAG2,SPG21,SULF2,EIF3J,PCBP1,USO1,HMGCR,TTL,GAP43
GSE2585_AIRE_KO_VS_WT_CD80_HIGH_MTEC_UP	MDD	6.52E-05	0.000402027	0.871228	504		blood	PWAS	c7	0.871228	1	IDUA,FOXM1,HADH,PARP1,VPS29,MAN1C1,LRIG1,CXCL12,MMP19,FLRT2,RAB14,B4GALT5,LGALS1,IDH3G,ANPEP,ZNRF3,DNAJB11,CAPN2,UXS1,PDXK,CD27,ATP1B3,HMBS,LRP1,MFAP1,PRKCB,TRIO,NT5C2,BCAP29,VIM,SGTB,GDF3,RFNG,PLIN3,PPP1R8,GMNN,CDC42BPB,TTL,ELAVL1,PAIP1,ARHGEF1,MYO6,RAB1A,LANCL2,PPFIA1
GSE2585_AIRE_KO_VS_WT_CD80_LOW_MTEC_DN	MDD	-2.37E-05	0.000202281	0.90659	1215		blood	PWAS	c7	0.90659	1	FCGR3A,FOLR2,GAS6,GABARAPL1,LHCGR,A2M,PEX14,APOE,EDAR,INHBB,MAN1C1,TINAGL1,SEMA4D,NPTX1,GPNMB,PEF1,ITM2B,CRIP1,B3GNT8,HRAS,RLBP1,IDH1,LGALS1,RPS7,LY9,GPC1,FAP,COMT,ST8SIA4,SERPINA1,ARHGAP25,STX7,PDXK,NDST1,MGAT1,LRP1,NTN4,BLNK,YEATS4,NLRP4,IGFBPL1,PRKCB,SCARA3,HMGCS1,IDI1,DTD1,CCT7,SPG21,TBXAS1,ATP2A3,ABHD12,EEF1D,SMAD3,NMT1,NUTF2,SULF2,APRT,LRP12,CD300LB,VAPB,SPEF1,GCSH,MANF,HMOX2,CAMKK1,CCT8,BAD
GSE2585_CD80_HIGH_VS_LOW_AIRE_KO_MTEC_DN	MDD	8.25E-05	0.000328169	0.801459	880		blood	PWAS	c7	0.801459	1	SPRN,LRRTM4,FAM151A,SPON1,PRSS22,ASPN,VWF,C1QC,CAMK1,LEFTY2,SYT9,SYTL4,EPS15L1,PDGFRL,SFRP4,VCAM1,GPC1,HMOX1,SEPTIN11,PREP,GUCA1A,NRAS,RAD51,CALCB,LMAN2,CP,SMTN,SCN4B,AURKA,CLEC6A,RSPO4,GNG11,PBK,RTF1,TK1,OPTC,MMP17,KCNE5,TNR,FBP1,TNFSF4,IMPA2,CDH2,C14orf93,BUB1,ANXA13,FABP4,CREB3L2,IL7,TIMELESS,MPDZ,FLNA,CCDC51,SCARB2,SH3GL2,CAMK2D
GSE2585_CD80_HIGH_VS_LOW_AIRE_KO_MTEC_UP	MDD	-1.33E-05	0.000154798	0.93133	1987		blood	PWAS	c7	0.93133	1	JAG1,PLTP,EPHA4,IL1RAP,CST7,IAPP,FCGR2B,BTC,MMP10,SNCA,CSF3,MET,PILRA,QPCT,TGFBI,NT5E,LRIG3,SEMA7A,ZFP91,PENK,ATP1B1,JPH4,FLRT3,IL1A,CD200,B3GALT2,IL6,ITGAL,ZNF264,TIAM1,RAB32,SCIN,TPI1,SAA1,KRT17,RBP4,TREM1,CACNA2D3,DNER,TMPRSS11A,DDT,ANTXR1,HMOX1,C1S,H2AZ1,OSM,CHCHD10,VTI1A,DLX4,CGREF1,HAVCR1,POSTN,CD72,BRDT,TAFA3,OLFM1,UBE2T,ECRG4,TRAF1,ENOX1,CSNK2A2,SKIL,ADAM19,ATP5MF,IL20RB,SPSB1,GCKR,MAMDC2,KCNF1,CLEC4A,GNAI3,TAGLN2,FKBP14,IL13RA1,COL6A3,CLEC1B,VCAN,ACP3,MXI1,ZYX,PTK6,RAB3C,AK1,SIT1
GSE2585_CD80_HIGH_VS_LOW_MTEC_DN	MDD	6.14E-06	0.000254475	0.980738	1384		blood	PWAS	c7	0.980738	1	ST3GAL6,CRELD1,TP53I3,B4GALT7,ACP6,HTN3,TST,EFNA5,LRRC32,CPM,DCTPP1,ADAM11,MATN4,PPIH,CD1D,KCNA10,GRAMD1C,AKR1A1,ARSB,CDSN,RBP4,CD59,AGRP,PLA2G2E,IMPDH1,PDYN,PARK7,PPBP,GRIA4,GUK1,TNFRSF8,HBQ1,DNPH1,CASQ2,GPX5,BCL2L11,PFN2,BCAP29,GDF10,PSMA1,C4BPB,GSTA4,MMP20,FZD10,ENOX1,RRAS,ECI2,UROS,ATP5MF,COL18A1,CLTA,DARS1,ASAP2,COTL1,SLCO5A1,WRNIP1,PTPN9,TMEM8B,ACSF2,FCGR1A,PDGFA,IL7,GPC4,AKR1B1,PPIE,CRADD,PLCG2,DIRAS3,SOD1,PDLIM1,RPL12,ARRB1,CNOT1
GSE2585_CD80_HIGH_VS_LOW_MTEC_UP	MDD	-4.01E-05	0.000264503	0.879602	972		blood	PWAS	c7	0.879602	1	SEMA3E,F13B,NRCAM,GKN2,PCDH9,CPZ,B4GALT2,GALNT13,FAM3B,VEGFD,THSD7A,PRND,HJV,ADAM7,DDAH1,HSPB1,CA6,C1R,ITM2C,NT5C3B,METTL24,IL36RN,POLR1C,KLK12,FABP9,FGF17,ADAM32,SYT17,ILF2,PRKG1,TOM1L1,STAU2,ASGR2,PKDCC,GULP1,JPH1,FBP2,MMP20,SEL1L2,DEFB116,IL17RB,HRC,UBE2J1,FSHB,C4BPA,NNMT,KRT20,ABHD14B,NRG4,DNMT3L,MAX,LDHC,PDE1A,SCT,CAMKK1,EREG
GSE2585_CTEC_VS_MTEC_THYMUS_DN	MDD	2.61E-05	0.000177898	0.883323	1643		blood	PWAS	c7	0.883323	1	JAG1,CST7,FCGR2B,PILRA,SRGN,TNFAIP6,CD14,NT5E,SEMA7A,LOXL3,HRG,LUM,AXL,F3,SAA2,BMP1,MMP2,IL1RN,PDE4D,NFKBID,ZNF264,CFHR1,SAA1,AGRN,VEGFA,GJA1,CA2,CPB2,TMEM70,FJX1,ADGRF1,CFB,FABP1,CA12,FAM162A,METTL24,CA4,PIK3CG,SEMA4C,PTPN6,DDIT4,EDIL3,CD72,TNF,DSTN,PRKAR1B,LIF,GLRX,AK4,MUC1,TGM1,ZNF175,JMJD6,IL20RB,FBP1,JARID2,PFKFB3,MAPKAPK2,MYCBP,FKBP14,MRPL52,NGF,TCEA1,KCNF1
GSE2585_CTEC_VS_MTEC_THYMUS_UP	MDD	2.71E-05	0.000194159	0.889124	1422		blood	PWAS	c7	0.889124	1	FOLR2,IL3RA,HP,LHCGR,EBI3,COPE,MICOS10,MMP9,DKK2,CD14,PPIH,LOXL3,HRG,CFP,PGRMC2,DDC,SAA1,GP1BA,POGLUT3,HS6ST2,VEGFA,GJA1,PRTN3,FCGR1A,RHOC,FOLR1,COMT,CRABP1,OSM,SNX1,CFH,MAP3K3,MAP2K1,PRKCA,TNFSF14,DDIT4,SLPI,PTS,FSTL1,AK4,DYNLT1,SERPINE1,GABARAPL2,GPX1,ETHE1,CYB5R3,SLC25A18,SMAD3,KMT2C,ANTXR1,SCARF1,BAMBI,TRIP10,GALNT2,HK2,FAM162A,CAMKK1,ESS2,SYF2,BAD,ARPP19
GSE2585_CTEC_VS_THYMIC_DC_DN	MDD	7.56E-05	0.000488286	0.876917	587		blood	PWAS	c7	0.876917	1	EPHA4,CXCL10,IGFBP7,DCLK3,TLR1,GALNT3,CXCL13,TAPBP,TINAGL1,NFASC,HS6ST1,NPTX1,HMGCS2,ANXA6,CKS1B,MIF,MMP2,NFKBID,TGM4,BMP2,IDH1,ABHD10,SAP30,PLOD3,VEGFA,STOML1,TMEM70,PPBP,ITM2C,OSM,CFH,NID1,PLAT,MFNG,RABEPK,MDM4,SEMA4C,CP,SPINK5,PRKCG,TES,BLNK,HIBADH,SERPINF2,MUC1,RGS4,SCARA3,TK1,NFKBIB,FHL1,OLR1,BDNF,RND1,SHISA2,CD79B,ELL,NUDT5,ADAM19,APOC2,SERPINB8,CCT7,POLE3,SMS,ETHE1,MAD2L1,RPS5,TBXAS1,PMEPA1,MAPKAPK2,LRP2,SPG21,WBP2,RAC2,APRT,CYRIB,B4GALNT1,PTPN6,IL22,ALDOA,MANF,BAG1,SMAD3,CCT8,HPX
GSE2585_CTEC_VS_THYMIC_DC_UP	MDD	-5.96E-05	0.000285031	0.834237	959		blood	PWAS	c7	0.834237	1	MSR1,PLTP,PLXDC1,IL1RL1,ANXA2,DKK2,LRIG1,MMP19,CADM1,CD93,FAM3D,CHAD,SNAP29,SRXN1,CBR3,CPA2,RAB14,ZNF264,TIAM1,SERPINA12,NELL2,MFGE8,ALDOB,CAPN2,METTL24,ABCC6,POSTN,UBLCP1,MGAT1,WFDC2,PUS1,CD164L2,PI15,KRT17,RHOB,NSDHL,COL18A1,SUDS3,SCAMP5,NAB1,PRKAR2A,CD74,PKP2,COL6A3,ARHGAP25,HGS,TENM4
GSE2585_CTEC_VS_THYMIC_MACROPHAGE_DN	MDD	-0.000130064	0.000564191	0.817678	446		blood	PWAS	c7	0.817678	1	PAM,ATP1B1,SH3BGRL3,SRXN1,ITGAL,ZNF264,CDC25B,SCGB1A1,SRC,ZNRF3,FGFR1,SEPTIN11,UBE2M,NRAS,ANXA11,FURIN,NOTCH2,TNKS,OLFM1,DYRK3,KMT2D,TXNDC11,NCF4,PITPNB,TBC1D5,CUL1,RERG,ELAVL1,CLEC4A,PTGES2,PAIP1,ILK,ANXA1,CKB,CSNK2A1,MDM2,NMNAT1,ARPC5,RAB1A,GCNT1,CCDC51,ARL2BP,NMT2,CTBP1
GSE2585_CTEC_VS_THYMIC_MACROPHAGE_UP	MDD	4.78E-05	0.000193857	0.805136	1649		blood	PWAS	c7	0.805136	1	BST1,CXCL6,UNC5C,IGFBP7,CST7,FCGR2B,MMP10,CD177,SLPI,ROBO1,ST3GAL1,PPIH,ISG15,HRG,CFP,SAA2,COL1A1,IFNLR1,STAB1,PSMD10,HS6ST2,DECR2,NCAM1,FKBP7,RPE,TNFSF13B,ENO1,RETN,SUMF1,CFH,CA4,PLAT,MYOM3,GBP6,PIK3CG,CRABP1,TNFSF14,CD72,AIF1,PTPN2,GREM2,ECE1,PYCR2,DYNLT1,FSTL1,CPD,CYB5R3,C3,CCN3,FSHB,RB1,SLC25A18,STAT1,CFLAR,TMEM119,AMMECR1L,FKBP14,RNF114,SCARF1,GALNT2,ADAM9,VAMP7,HK2,GCNT2,ULBP1,LPCAT2,ESS2,H1-10
GSE2585_THYMIC_DC_VS_MTEC_DN	MDD	0.000198426	0.000401743	0.621368	604		blood	PWAS	c7	0.621368	1	LAP3,CXCL10,S100A11,PSG3,CXCL13,RNF24,ISG15,IFIT3,THBS1,CD48,TNFRSF21,SIRT5,IGF2R,THBS2,THTPA,KIR2DL1,STOML1,GP6,ALB,PDGFD,RPS6KB1,IL36RN,TNFSF10,CLEC2D,FAM171A1,EIF4G3,ASPA,ELL,CD247,NECTIN3,UROD,RYK,PSMD4,SENP7,SPART,DDIT3,NACA,IFNGR1,CCL13,GSTK1,DDR1,DDX6,PSMA6,CLIC4,HNRNPA1,HGS,TCF4
GSE2585_THYMIC_DC_VS_THYMIC_MACROPHAGE_DN	MDD	5.31E-05	0.000247408	0.829966	1094		blood	PWAS	c7	0.829966	1	PDCD1LG2,FOXM1,CRELD1,RPS3A,SELPLG,SERPINA5,SNCA,TNC,SRGN,SPINT2,NT5E,PPIH,IGFLR1,IL16,AKR1A1,ACAA1,CRIP1,FARS2,RLN2,DOCK9,CDC25B,MAD1L1,POLM,RBP4,NME4,HOMER2,IK,GUK1,PFDN5,LAMTOR2,S100A4,CBX5,DKK3,STAT5B,CD27,GLB1,SPTAN1,SCUBE3,FLT3LG,CUL9,BCL2L11,MTRF1L,GDF10,VIM,GSTA4,EVL,BCL2L1,MTCP1,ATP5MF,IMPA2,MYOM2,FBLN5,COTL1,LY86,SENP7,PTPN9,CBARP,SLC6A16,HSF1,LRP12,RND3,ADAMTS3,KIF22,LST1,DARS1,PPCDC,RPL12,IGBP1,ARRB1
GSE2585_THYMIC_DC_VS_THYMIC_MACROPHAGE_UP	MDD	0.000123418	0.000263465	0.63947	1278		blood	PWAS	c7	0.63947	1	IFNAR1,QDPR,CEL,DIABLO,REG3A,LRP4,ARFIP2,TMPRSS6,SH3BP2,TOR1AIP1,NMB,SLITRK5,OMG,AKR1A1,COL2A1,F5,KIR2DS2,SARS2,MFAP2,CPB2,GRHPR,GPX7,PIK3CG,SPINT3,RAB35,FABP6,SCAND1,RIC3,NFATC1,GP5,IFNA2,ZWILCH,KCNE5,SULT1C2,MFAP5,NUTF2,ANGPTL7,BIN1,XCL1,PTTG1,CRLF2,ANGPT4,TMUB2,EIF5A2
GSE2585_THYMIC_MACROPHAGE_VS_MTEC_UP	MDD	-2.58E-06	0.000206475	0.990049	1404		blood	PWAS	c7	0.990049	1	FOXM1,REG3A,B4GALT7,TNC,GSTO1,GMPR,CD59,CST3,SPINT2,HS6ST1,LRRC32,IGFLR1,IL16,AKR1A1,CAPG,NPFF,SPOCK2,MAPK1,CRIP1,APLP2,CTSS,CDC25B,MAD1L1,SARS2,AGRP,GRHPR,PSME1,CLSTN1,PMM2,GUK1,PFDN5,S100A4,DKK3,EGFL6,SPTAN1,GPC3,DNPH1,FLT3LG,LMOD1,FAM171A1,MEOX2,VIM,FGF8,MACROD1,MMP20,EVL,ECI2,IRF9,ATP5MF,LCK,NUP210,CLTA,IMPA2,COTL1,BIN1,WRNIP1,NUDT1,PTPN9,MAP2K6,DEF6,XCL1,IL7,KIF22,LST1,RPL12,IGBP1,ABHD14A,PPCDC,MAPK14,ARRB1,CTBP1
GSE25890_CTRL_VS_IL33_IL7_TREATED_NUOCYTES_UP	MDD	0.000173155	0.000562825	0.758346	508		blood	PWAS	c7	0.758346	1	NCOA2,FUT10,LARGE1,TNNI2,GALNT16,MIF,PDE7A,IFNA1,FXN,CDC34,BIRC7,NRP2,CADM3,IL22RA2,NDRG3,IDS,LYPD3,GSR,GBP6,SNX7,RPS10,OXT,C11orf87,COL25A1,CHST14,MTHFD1,IL17RC,CA5B,UROS,IFIT2,TXNL4B,ENTPD6,RBBP5,PDCD1,ANKRD46,HMG20A,ERLEC1,VAMP4,KLK5,PPIE,GNGT2,STAT1,CYB5R3,RBFOX2,NPLOC4,AIP,CAMK2B,JUND,IGBP1
GSE26023_PHD3_KO_VS_WT_NEUTROPHIL_HYPOXIA_DN	MDD	5.38E-05	0.000312587	0.863318	683		blood	PWAS	c7	0.863318	1	TEK,AFM,RRM1,NCAM2,TGFBR3,KLRC3,BTN3A3,GOLM1,NRG1,RLN2,RLBP1,GDF2,AGRP,THSD7A,APOC1,SPHK2,UTS2,HBEGF,MGAT1,PSMA5,LY6G6D,TRAF4,MRPL34,CHST3,CHEK1,RNF34,JPH3,CEACAM7,YWHAB,HSPA6,FZD10,ARHGEF7,BCL2L1,TFIP11,GFAP,CYB5R3,MCM6,GAD1,CDH2,TRABD,ID2,RRAS2,PAFAH1B3,POLR3F,ACSF2,CSF1,ADAMTS3,GPR107,CRLF2,PIP4K2B,GDI2,CTSK,BTN2A1,INA,ALOX15B
GSE26023_PHD3_KO_VS_WT_NEUTROPHIL_HYPOXIA_UP	MDD	2.10E-05	0.000227209	0.926332	1084		blood	PWAS	c7	0.926332	1	IDUA,MMP1,ADAMTS13,CST2,AZGP1,LAMC2,SEMA5A,SPTLC1,ASPN,KLK11,WFDC1,BCAN,DIXDC1,TNFRSF13B,AGRN,C9,ATP4B,ALDOB,GSN,FUT3,SNX1,PAWR,MDM4,CCN1,MUSK,KLRC4,HMGCS1,EPHB1,AK5,PCDHB1,GDF3,FBL,PRPSAP1,LILRB2,COPS2,CTNNA2,CD86,OSBPL9,ARHGEF10,NETO2,DCTN6,ZNF174,PDGFA,NECTIN1,SRSF6,TNFRSF4,APPL1,BLVRA,DNM2,CSF2,UBQLN4,NCK2,HDLBP,TIAL1
GSE26030_TH1_VS_TH17_DAY15_POST_POLARIZATION_DN	MDD	1.88E-05	0.000263341	0.942983	1152		blood	PWAS	c7	0.942983	1	PLXND1,MSR1,HADH,HPSE,ICAM1,ARFIP1,QPCT,TGFBI,ANXA5,MRPL58,RACGAP1,AKR1A1,CD93,HOPX,CRIP1,TNFRSF21,B3GNT8,EVA1B,TIAM1,AP2A2,LGALS1,AGRN,LGALS3,GSN,GPI,RNASE4,PGD,S100A6,PAPSS1,VIM,SLPI,RTP4,APP,DYRK3,ANXA3,CARD19,SEC61B,CEBPA,UNC93B1,ADAM19,SERPINB8,STOM,RPSA,RBKS,FGL2,B3GLCT,VPS26A,NAA10,NCF1,TBXAS1,CLEC4A,LY86,PSTPIP1,ANXA9,TAGLN2,BATF3,NDRG1,PRDX5,PPIB,SULF2,APRT,TIMELESS,ANXA1,OSBPL11,DPYSL2,RAB31,ACVRL1,GLIPR1,LDHB,VCL,RGS10,SUB1
GSE26030_TH1_VS_TH17_DAY15_POST_POLARIZATION_UP	MDD	1.00E-04	0.000284939	0.725673	848		blood	PWAS	c7	0.725673	1	SELE,AMIGO2,TLR2,SFTPB,CTSH,HEXB,HAPLN4,IL12B,UFC1,SMAP1,RMDN1,IFNLR1,PDE7A,BCL2A1,IDH1,PEAR1,UBE2D3,SCIN,LGALS3,KIT,CSF2RA,RNASE6,S100A10,ALCAM,SH3GLB1,BTNL9,RTP4,THRA,PRNP,UQCRB,TINF2,SAMHD1,GOSR1,GRB7,CDKN1B,ADAM19,APOH,NDC80,IL2RA,SIGLEC1,INPP5B,GPC6,OSBPL9,KCNIP4,NT5C3A,SENP7,CD47,CARHSP1,NATD1,ASRGL1,IL18,RAC1,CNPY4,STK24,SUB1
GSE26030_TH1_VS_TH17_DAY5_POST_POLARIZATION_DN	MDD	8.15E-05	0.000479852	0.865092	883		blood	PWAS	c7	0.865092	1	PDCD1LG2,SHMT1,ICAM1,CCL17,RNPEP,HS6ST1,ENTPD1,ADGRE5,CHST11,CFP,WDR5,GOLM2,CBX5,PGLYRP2,PLA2G7,ARSB,ITGAL,CLEC10A,IL12RB1,CR2,APOA1,LCP1,SEPTIN11,XXYLT1,COTL1,EEF2K,GALE,PPCS,BAMBI,PDXK,DTX1,SMYD2,MTHFD1,ADAM17,PECR,IRF1,TK1,EMID1,RAPGEF5,ADSS1,FGR,MYB,GALNT11,CDYL2,OVCA2,UBTD2,CAP1,PLBD1,IARS1,PNMT,RAB5C,ELAVL1,BID,SEMA4B,LTA,DNMT3L,PIP4K2A,NME1,CNOT9,SMAD3,CAMKK1,EZR,UBE2I,DDX19B
GSE26030_TH1_VS_TH17_DAY5_POST_POLARIZATION_UP	MDD	-3.21E-05	0.000312155	0.918192	817		blood	PWAS	c7	0.918192	1	ST3GAL6,LAP3,AMIGO2,CXCL10,TLR3,CD86,NOTCH1,ISG15,IFIT3,TPST1,HSPA5,LGALS3BP,IL12RB1,TOR1AIP2,AGRN,CA13,DPP4,SYTL1,GBP2,GHR,NMRAL1,PARP11,DLL1,TMEM106A,GBP6,CD69,TNFSF10,MX1,RTP4,PRRG4,NIT2,DHX58,HCK,SAMHD1,CRCP,IFIT2,IRF9,DTX3L,PFKFB3,CUTC,STAT1,IL15,NT5C3A,CD47,KEAP1,RNF114,DNMT3L,CSF1,BST2,MAX,OAS1,NMI,HMOX2,VTA1,ADSS2
GSE26030_TH1_VS_TH17_RESTIMULATED_DAY15_POST_POLARIZATION_DN	MDD	7.79E-05	0.000327764	0.812201	899		blood	PWAS	c7	0.812201	1	VPS28,CTSA,ACP6,CD177,RPS6KA1,PPIL2,C5orf63,SARS1,KCNE3,TNFRSF21,SPR,BCL2A1,RAB2A,STIM1,STUB1,PMM1,PDYN,DNAJC17,PSME1,CD68,CAPN2,TFF3,PFDN5,S100A6,OCIAD1,UBE2S,NCF2,HBB,NXT1,CASP8,SEC61G,COPE,LAT2,MRPL34,STAT3,PSMD9,FIS1,ATOX1,RGS3,CD8B,DYNLT1,CYTH2,SRI,VAMP8,BTLA,HMGB1,EHD4,AIP,CHMP2A,PIN4,NAA10,PSME2,PMS2,PRDX5,PPP1R1A,SPG21,NDE1,DCXR,VRK1,SNRPG,PTPN6,GNGT2,PCNA,IFNGR1,GLIPR1,SMAD2,THYN1
GSE26030_TH1_VS_TH17_RESTIMULATED_DAY15_POST_POLARIZATION_UP	MDD	1.77E-05	0.000215856	0.934571	1394		blood	PWAS	c7	0.934571	1	BST1,SPARCL1,PLXND1,CRYBB1,VNN2,SELPLG,COLEC12,RRM1,SHMT1,SEMA4D,ELK3,TPST1,SELL,LYZ,PLXNC1,SYK,PLK1,BIRC5,CNPY3,RRM2,AGAP3,LYPLAL1,MMP2,ZWINT,PRC1,SOD1,S100A9,UBE2D1,IL10RB,CD9,SLAMF6,SVIP,CSF3R,TYMS,STMN1,PRIM1,WBP1L,KDSR,SCMH1,PDE2A,DEFB116,CDK1,MAPRE2,LTA4H,IMPA2,TMEM119,ANTXR1,CCNA2,TLN2,PRKCSH,IL13RA1,ALDH1A1,VAV1,GAS7,ATG7,GRK2,SIRPB2,H1-2,RGS10
GSE26030_TH1_VS_TH17_RESTIMULATED_DAY5_POST_POLARIZATION_DN	MDD	0.000148357	0.000439807	0.735874	522		blood	PWAS	c7	0.735874	1	ZFYVE27,ERBB3,CELA1,ASAH1,CHST11,OXSM,CYB5A,KLRG2,VAV3,TEX29,BAG3,GRN,FGFR1,MAZ,PRDX1,MTFR1,GALNT1,SCARB2,PLXNB3,GNPDA1,GLB1,NISCH,ACADS,NBR1,ANAPC7,SORT1,CDH6,OSTM1,YWHAB,TXNIP,DUSP16,ST6GALNAC6,SUOX,PPP1R8,ANGPTL4,ABHD12,DNAJB1,TGM2,TXN,ID2,AMPD2,ERCC4,CYB5R3,PTK6,PDPK1,CDK2AP1,ARFGAP2,TPT1
GSE26030_TH1_VS_TH17_RESTIMULATED_DAY5_POST_POLARIZATION_UP	MDD	5.30E-05	0.000274605	0.84709	849		blood	PWAS	c7	0.84709	1	HPSE,PSMB1,NDUFS4,NDUFB4,TREM2,SPTLC1,COX6C,ANXA6,BLVRB,CRIP1,CTSS,LGMN,TNFRSF13B,VPS25,SAP30,LGALS1,GNPTG,PSMB4,RNASE4,GHR,DYNLRB1,GUCA1A,USP15,STAMBP,PFDN5,SNRPF,S100A6,VIM,RABEPK,SNX5,SEC61G,EIF4A1,SSB,CPVL,MRPL34,PYCR2,ADSS1,CDKN2D,APOC2,RBKS,AIMP1,CD81,HMGB1,IMPA2,UFC1,VPS26A,RNF13,PSTPIP1,SNRPD2,IL13RA1,VRK1,TRIO,GNGT2,MCEE,IFNGR1,UNC13A,ATP5PF,UBE2I,GLO1,GIPC1,AIDA,SUB1,ATP5PO
GSE26030_UNSTIM_VS_RESTIM_TH17_DAY15_POST_POLARIZATION_DN	MDD	1.78E-05	0.000327625	0.956623	772		blood	PWAS	c7	0.956623	1	QDPR,DNAJB9,CTSF,ICAM1,ARFIP1,SH3BP2,CHIT1,RPS4X,MMP2,RAB14,TKT,ARL6IP5,ACAP2,TBL2,DNAJA2,LGALS3,CCM2,GRN,IDS,CTNNB1,CADM2,PGD,ZAP70,MST1R,UBC,LCORL,ASAH1,CTRL,GREM2,UNC93B1,ARL14,MID2,CDKN1B,RPSA,HEXIM1,CLTA,SUDS3,KIFBP,MAP1LC3B,DNAJB1,COTL1,ANXA9,TAGLN2,SNX17,SULF2,CDK16,NMU,ADAMTS3,CRLF2,OAZ1,GDI2,PIP4K2A,RAB21,SCARB2,FLRT1,STX7,CDK2AP1,MCL1,HSPA8,FERMT3
GSE26030_UNSTIM_VS_RESTIM_TH17_DAY15_POST_POLARIZATION_UP	MDD	-3.53E-05	0.000297236	0.905376	957		blood	PWAS	c7	0.905376	1	NTS,NRCAM,UST,SDF2L1,PNLIPRP2,CHIT1,NAGLU,NRP1,RELL1,KYNU,TLR4,IDH1,CNOT9,IGF1,RNF43,LYPLAL1,CRYZL1,SEPTIN11,GCA,S100A4,CLGN,ENPP2,GSTK1,VIM,SEPTIN10,LOXL2,ADAM17,ANXA8,SATB2,BMPR1B,ROS1,EVL,GOSR2,DTYMK,HEXIM2,SLC4A8,PDGFB,YWHAQ,SYNE2,TLN2,SPG21,PKP2,TALDO1,TAX1BP3,ASRGL1,DUSP3,DARS1,DYNLL2,HDLBP,NMT2,TRA2B,TPM4,VEGFB
GSE26030_UNSTIM_VS_RESTIM_TH17_DAY5_POST_POLARIZATION_DN	MDD	6.14E-05	0.000348603	0.860255	671		blood	PWAS	c7	0.860255	1	JAG1,XPNPEP1,TIMP3,FCER2,SPINT2,MMP12,WNT5A,PITPNA,METTL1,RPIA,P4HA2,MESD,CD1A,FST,FLT1,CD274,HOMER2,LCP1,CACNB4,BCAR3,PMM2,PPP1R14A,NCF2,HGS,SNX8,DBNL,ANXA11,CLIC5,PDXK,BMP6,RAB35,SYT17,TES,IRF4,VIM,JUN,TRAF1,AIFM1,SMURF1,UBE2F,NSDHL,ARF4,ADAM15,EHD4,PDGFB,RYK,BATF3,CD226,CASS4,AMPD2,G6PD,CD300LB,TNFRSF10A,TXNRD1,MDH1,MATK,BCAT2,MINAR1,CDKN1A
GSE26030_UNSTIM_VS_RESTIM_TH17_DAY5_POST_POLARIZATION_UP	MDD	3.16E-05	0.000255506	0.901559	974		blood	PWAS	c7	0.901559	1	ASAH2,INSR,IL27RA,CTSA,EBI3,RPS6KA1,SPINT2,NMB,NOTCH2,SH3BGRL3,ENPP5,B3GALT2,NAPB,ECI1,SMAD1,PGLYRP1,CHST12,COTL1,PFDN5,GPD1L,CAMK2B,SMPDL3A,GM2A,BRD2,TCEA2,SMYD2,CUL9,UNC93B1,PRSS35,MACROD1,RAB6B,RNF122,SLAMF1,ENTPD6,VAMP8,IL5,ACAD8,CDYL2,GRAP,XDH,CD44,CKB,AGO1,CYTIP,DNAJA4,TTL,OSTF1,PRKCQ,TNFRSF4
GSE26030_UNSTIM_VS_RESTIM_TH1_DAY15_POST_POLARIZATION_UP	MDD	-7.96E-06	0.000227639	0.972117	874		blood	PWAS	c7	0.972117	1	PDCD1LG2,CST3,PILRA,TNFRSF1B,B2M,RRM2B,ETFA,PTK2B,RCAN1,IGF2R,LRP10,IL31RA,ITGAL,B4GALT5,STUB1,ENO3,TREM1,SOCS3,CLIC1,PGLYRP1,LDHA,CD68,TGM3,NID2,FAM20A,CEBPB,ACP5,MAPRE1,KLF4,MFAP1,PIEZO1,JUP,STAT3,TGFBR2,ETS2,RGS3,PECAM1,BCL6,EVL,RRAS,GNPNAT1,SKIL,ACP2,APOC2,GPX1,PPP1R8,SH2D1B,ARF6,RETREG1,HEXIM1,HMGA1,LTA4H,HMGB1,UBC,SMAD3,PDGFB,TGM2,SH2D3C,KPNA4,TUFT1,CD47,SPN,DEF6,SPRED1,CRLF2,CYB5R3,PIP4K2A,AKT1,EZR,SEPTIN6,FYN,IL2RG,VASP,LPCAT2,YWHAZ,STK24,MAP4K3,HTRA2
GSE26030_UNSTIM_VS_RESTIM_TH1_DAY5_POST_POLARIZATION_DN	MDD	4.67E-05	0.000254642	0.854549	1270		blood	PWAS	c7	0.854549	1	CD33,INSR,CTSV,FAS,ANXA2,TREM2,CTSH,QPCT,TGFBI,NOTCH1,ANXA5,XRCC4,TMED10,ACAA1,GLIPR2,SELL,CRIP1,F10,IGSF8,EVA1B,FARS2,TIAM1,IDH1,ERP29,AGRN,COMT,NMRAL1,CLEC4A,CAPN2,ADK,S100A6,SIRT2,SIRT3,VIM,CTSC,PNP,GLB1,TNFSF14,ACAT1,SLPI,PGLS,MX1,NIT2,SEC61B,NPM1,PSMA7,ADAM19,STOM,ETHE1,ADAM15,BTLA,H2AZ1,PRDX4,TYK2,RAB3D,BPHL,HMG20A,DCXR,APRT,ANXA1,KIAA0040,TMEM154,AMPD2,CDK16,GLRX3,IGBP1,GLIPR1,RGS10,SUB1
GSE26030_UNSTIM_VS_RESTIM_TH1_DAY5_POST_POLARIZATION_UP	MDD	1.96E-05	0.000400832	0.961042	681		blood	PWAS	c7	0.961042	1	INSR,IL27RA,ANTXR2,MAPK12,B4GALT7,ADAM10,ENTPD5,GXYLT1,AFP,L1CAM,HEXB,ANXA5,TIRAP,ATP1B1,CD200,CYB5A,CDC25B,PEAR1,PYGL,TXNDC15,GALNT1,NID1,RAB3A,SMPDL3A,SLAMF1,VOPP1,ALCAM,CSF2RA,THRA,PRKCB,LANCL1,PFN2,HEPACAM2,CKAP4,TXNIP,BCL6,ADAM19,MAPRE2,SLC41A2,RB1,MMGT1,B3GLCT,AP1S2,NDRG1,MAP2K6,RAP2A,TAX1BP3,TNFAIP3,CD244,RAB31,MCL1,TTL,H1-2,CNPY4,ING1
GSE26156_DOUBLE_POSITIVE_VS_CD4_SINGLE_POSITIVE_THYMOCYTE_DN	MDD	-3.09E-05	0.000436827	0.943547	668		blood	PWAS	c7	0.943547	1	HADH,PARP1,PAICS,CRYZ,PHGDH,ANXA5,FADD,PSMB9,RPA2,DIXDC1,PLK1,TP53,PYCR1,TIAM1,ENO2,SHMT2,DYNLL1,SYT11,GBP1,IMPA1,GRHPR,ECI1,LTBP4,CCL5,CLIC1,ENO1,LDHA,WARS1,SORD,MTHFD2,PMVK,LAG3,PRDX1,STAMBP,PDXK,HNRNPAB,GM2A,TNFSF14,CCT5,TYMS,AURKA,PSMB2,FEN1,PRIM1,MTHFD1,ATOX1,AK4,CHEK1,CCNB2,AIFM1,PGK1,EIF2S1,GET3,ETHE1,UBE2C,NDUFB8,PSMB5,NEFH,PEA15,FH,LTA,YWHAE,TXN,CD63,MYL6B,CCNB1,DUSP4,ILK,NTRK1,HDGF,TRIP10,COL6A3,DBI,MATK,GZMB,SNRPG,HNRNPF,PSMA6,ACOT13,NME1,TBCE,HSP90AB1,BCAT2,EIF4A1,UBE2S,PRDX3,SIT1,FABP5,NRAS
GSE26156_DOUBLE_POSITIVE_VS_CD4_SINGLE_POSITIVE_THYMOCYTE_UP	MDD	-0.000116022	0.000400242	0.771908	689		blood	PWAS	c7	0.771908	1	ST3GAL6,RBL2,GABARAPL1,MAN2B2,APOB,TLR1,OCRL,IL11RA,LGALS8,EPHB6,LGALS3BP,MAD1L1,SDCBP,FGFR1,CLSTN1,USP15,MCF2L,NLRP1,PFDN5,FCMR,TPM2,HBEGF,IL7R,BTN3A1,CASQ2,UBE2B,RPL30,MZF1,TRIO,TGFBR2,ACVR2A,CLEC2B,TXNIP,BTG2,MID2,HEXIM1,LRP10,CD247,TLE5,AREG,TPT1,CIRBP,SERPINF1,CDC42BPA,HNRNPDL,TERF1,RGS1,SORBS3,SYNE2,EIF3G,RPS27A,DDIT3,SRSF6,MXI1,RBM39,ARL2BP,LAMP1,DNAJB6,JUND,DNAJB2,EIF4A2,PRKCQ,RGS10
GSE26290_CTRL_VS_AKT_INHIBITOR_TREATED_ANTI_CD3_AND_IL2_STIM_CD8_TCELL_DN	MDD	3.43E-05	0.000297598	0.908318	908		blood	PWAS	c7	0.908318	1	AMIGO2,IL21,TNFSF11,LEPR,DPY30,MAN1C1,PLXNA4,NPTX1,AKR1A1,CAPG,TNFAIP8,HOPX,RELL1,PSMB9,CBR3,PDE4D,DOCK9,BCL2A1,SNTB1,SECTM1,CD1A,ST3GAL5,SDCBP,CD48,LY9,RHOC,PLAU,PLAUR,KRT7,CLSTN1,OSM,S100A4,LAIR1,CD9,PRKCA,SEMA4C,GNPDA1,EGFL6,MARCKSL1,CD72,LIF,IGSF9B,ASGR1,LANCL1,ACVR2A,IRF4,JAML,HMGCS1,C1orf162,SGTB,GSTA4,SPIN1,CSGALNACT2,IL17RB,FAM241B,SV2A,JARID2,TCEAL8,ARL6,CALCOCO2,CD40LG,HAVCR2,UBASH3B,MOB1B,HMGCR,LST1,NAB2,IL18,JUND,DNAJB2,ARRB1,BIRC3
GSE26290_CTRL_VS_AKT_INHIBITOR_TREATED_ANTI_CD3_AND_IL2_STIM_CD8_TCELL_UP	MDD	4.73E-05	0.000215998	0.826582	1378		blood	PWAS	c7	0.826582	1	CXCL1,GGH,MAPK8,EBI3,LEPR,PSG3,SH3BP2,COL15A1,DCLK1,DKK2,C2,SPON1,OPCML,B4GALT6,KLK13,TMED10,IL1A,KLK11,ADAMDEC1,ERBB4,MASP1,B4GALT5,IL1B,SFRP1,FUT3,ABRAXAS2,CLIC5,RAD51,INHBA,PCDHGA10,CASQ2,IFNA7,TRAF1,CA5B,RETREG1,ETHE1,DDIT4,AQP4,TGM2,SH2D1A,IL21R,PMEPA1,G0S2,ID2,PACSIN3,EDDM3B,AKR1D1,SLC6A9,ADAMTS3,ADAM12,BAG2,PTGS2,PLA1A,SMAD4
GSE26290_WT_VS_PDK1_KO_ANTI_CD3_AND_IL2_STIM_CD8_TCELL_DN	MDD	0.000114248	0.000329357	0.72868	671		blood	PWAS	c7	0.72868	1	PRG3,ARFIP1,CELA2A,CTSH,MGAT4B,EBAG9,F8,ALDH2,SEC13,RAB32,POLM,CPB2,KIT,PA2G4,EIF4EBP2,CUZD1,C8G,MAZ,CNDP2,COL6A2,ALCAM,GFRA3,TPK1,CEBPA,DYNLT3,ACP2,PRDM4,RHOB,CCT7,POLE3,GNMT,TNNT2,KIAA0319L,GALNT11,BCCIP,CRABP2,FKBP14,NANS,PTP4A3,RAB5C,MSN,TALDO1,CYRIB,MYC,ACOT13,PSME3,MEF2C,CERT1,DNM2,PDPK1,MOB1A,PC,LRRC59,CNOT1,RAB5B
GSE26290_WT_VS_PDK1_KO_ANTI_CD3_AND_IL2_STIM_CD8_TCELL_UP	MDD	1.05E-05	0.000284215	0.970415	1038		blood	PWAS	c7	0.970415	1	POMGNT2,TNC,GMPR,PLXNB2,CD59,CST3,CD14,ADGRE5,C1GALT1C1,CD93,MREG,PNLIPRP1,LGMN,IL6,MECP2,RNASE6,COX5A,PAXIP1,GNPTG,HS3ST3A1,DNER,CD274,EFHD1,PRRG4,CD68,DBNL,BMP8B,NXT1,SH3BGRL2,TCEA2,BRDT,PLS1,ODC1,FN1,VHL,CD38,PRDM1,MPHOSPH6,BCAP29,UQCRB,RGS3,JUN,RIPK2,ATG5,C15orf48,FBP1,BTLA,NDNF,SNN,MAPKAPK3,PABPC3,DNAJB1,CD86,GFUS,CENPV,G0S2,YWHAQ,SERPINB1,PTP4A1,UPP1,SLC27A2,SYNGR3,ANKRD27,ISM1,LDLRAP1,RANBP3
GSE26343_UNSTIM_VS_LPS_STIM_MACROPHAGE_UP	MDD	7.47E-05	0.000247025	0.762245	1071		blood	PWAS	c7	0.762245	1	KDR,CD209,NAAA,FCGR2A,STAP1,RNF24,SRGN,QPCT,B3GNT2,SEMA7A,GLIPR2,MREG,F10,FLRT2,UCK2,IL1RN,CHD7,HRAS,TGFB1,TIAM1,TOR1AIP2,LTF,CSF2RB,VCAM1,PLAU,BCAR3,REXO2,SNRPA,PRDX6,UBE2M,LRP8,MCF2L,ECE1,S100A6,PIK3CG,INHBA,SNRPD3,SFRP4,CEMIP2,IRF4,PUS1,CHST6,NFKBIB,NPM1,FBL,RIPK2,SET,BATF,UBTD2,DUSP6,MMP13,RASA1,RGS1,CD300LF,TMEM154,DOK2,TIMM8A,VCAN,TXNRD1,HSPA8,ACTN1,CDH1,APEX1,NME1,PTGS2,DCUN1D3,CSF2,PLA1A,SUB1
GSE26343_UNSTIM_VS_LPS_STIM_NFAT5_KO_MACROPHAGE_DN	MDD	-1.19E-05	0.000194092	0.951293	1464		blood	PWAS	c7	0.951293	1	KDR,IFNAR1,CXCL1,CXCL10,TLR2,CXCL9,SLAMF7,DAPP1,FAS,ICAM1,DCUN1D5,CCL17,LAMC2,CD14,ST3GAL1,EBAG9,CXCL16,IL12B,CCL22,FLRT3,IL1A,FAM177A1,IL1RN,PIM1,IL6,BCL2A1,SAA1,GDF15,SOCS3,CSF2RB,OSM,NCK1,CEBPB,MARCKSL1,CX3CL1,ARG2,DKKL1,ETS2,ADAM17,IRF1,PRDM1,ITGA5,RELB,HCK,UBE2A,BTG2,TRAF1,SKIL,UBE2F,SMS,FGR,IER3,GCH1,PDGFB,CD86,NAB1,CFLAR,UAP1,LTA,NR4A1,CASS4,KIAA0040,RBM22,ERBB2,TNFSF9,CD69,HTR7,MCL1,GLIPR1,AREG,IL2RG,VASP,AK2,CDKN1A
GSE26343_UNSTIM_VS_LPS_STIM_NFAT5_KO_MACROPHAGE_UP	MDD	5.24E-05	0.000264446	0.842924	857		blood	PWAS	c7	0.842924	1	SPINT1,TLR2,FCGR2A,FAS,STAP1,RNF24,RCN1,B3GNT2,MET,MAP2K4,DNAJB11,GEM,PLEK,F10,IL6,PSMA2,NFKBID,ARL1,FLT1,PLAU,SELENOS,S100A6,PNP,YARS1,G3BP1,IRF4,ACLY,PSMA7,RIPK2,FKBP4,UBE2F,NUDC,STX6,LTA4H,ID1,TARS1,TRAPPC4,UBTD2,CFLAR,UAP1,LZIC,BATF3,HSPH1,PSMD7,PCBP1,ERP44,TIMM8A,GAS7,HSPA8,ACTN1,CDH1,HK2,DCUN1D3,PLA1A,MAGOHB,UBQLN4,EDN1,RANBP1
GSE26343_WT_VS_NFAT5_KO_MACROPHAGE_DN	MDD	6.38E-05	0.000263853	0.808988	987		blood	PWAS	c7	0.808988	1	IFNAR1,EBI3,SLAMF7,DAPP1,FAS,FCER2,CSF3,SH3BP2,TNFRSF1B,SLAMF8,CCL17,ST3GAL1,EFNA2,SBDS,CD200,MREG,SYK,ARL5B,B4GALT5,SAA1,NRP2,CA13,TANK,SOCS3,KIT,CCL5,RAMP3,MMP13,PSME1,GBP2,SWAP70,RAPGEF5,ACP5,VAV3,HBEGF,ADM,HSPA1B,IL10,CLEC6A,ARG2,DKKL1,ADAM17,RNF149,PRDM1,GIMAP6,EEA1,RNF34,PTPN2,CD70,DUSP16,BCL2L1,RIPK2,IDI1,MAPRE2,UBE2F,IRF9,ERO1A,BATF,CDYL2,UBTD2,NOTUM,IL15,PTPN1,CASS4,LAD1,SPRED1,ACTN1,CSF2,SUGT1,UBE2N,SUB1
GSE26343_WT_VS_NFAT5_KO_MACROPHAGE_LPS_STIM_DN	MDD	0.00174394	0.00317735	0.583097	270	0.541494	blood	PWAS	c7	0.583097	1	GAS6,TLL1,DNAJC30,MAN1C1,CD1D,SYK,TMCC3,HPGD,STARD5,POGLUT3,SYT11,IDS,PLD3,MFGE8,GSN,USP15,TMEM38B,IL7R,AURKA,GTF2I,TNKS,RBBP9,TMEM230,BACH2,CAMK1D,PARP16,PRRG1,KIAA0319L,ARL5A,GMNN,MAMDC2,PFKFB3,CDHR1,GPR68,IMPA2,SH2D3C,XDH,RBBP4,ARHGEF1,RAMP1,ZDHHC14,BAMBI,TSSK2,ATG7,DPYSL2,KIFBP,PIP4K2A,ECHS1,GGA1,OPHN1,IL18,LPCAT2,ZFP91
GSE26343_WT_VS_NFAT5_KO_MACROPHAGE_LPS_STIM_UP	MDD	6.93E-05	0.000240042	0.77289	912		blood	PWAS	c7	0.77289	1	CD209,CTSA,MAPK12,NGFR,PRSS22,LOXL3,DAP,AAGAB,GSTM4,GOLM1,CRHBP,KCNE3,ARSB,CPA2,RFK,TNFRSF13B,IDH1,HPGD,NT5M,DECR2,ACAT2,FGFR1,UGP2,COMT,VAMP1,GPD1L,PNP,MGAT1,PTS,LRP1,ALDH3B1,ETV5,KLF4,OLFM1,PDCD4,FAM234B,CHST14,IRF4,NEDD9,CEBPA,YWHAB,CLTC,ANGPTL4,ARRDC3,ST8SIA4,SH2D3C,CBFB,NDRG1,TNS4,RAP2A,OSBPL11,ARHGAP25,RND3,BAMBI,USP8,KPNB1,GCNT1,HMOX2,STK24
GSE26343_WT_VS_NFAT5_KO_MACROPHAGE_UP	MDD	5.51E-05	0.000373111	0.882568	595		blood	PWAS	c7	0.882568	1	MANBA,NAAA,PAICS,PCYOX1,SELPLG,MRC1,ENTPD1,L1CAM,ZFP91,SLC26A11,UCK2,CD200R1L,GLRX5,ACADM,HPGD,AP2A2,ERP29,OPHN1,ITCH,GSN,COMT,DNAJB14,SNX1,PELI2,AURKA,GTF2I,TNKS,CHST14,C16orf54,SPAST,RBBP9,CDKN2C,POGLUT2,MCM6,ST8SIA4,MRPL2,ADI1,SH2D3C,NR1D2,CBX3,TNRC6B,RAP2A,MYC,ABL1,DPYSL2,BPGM,MATK,CDH1,NET1,TOR4A,BTK,NUDT3,EIF4B,KIF23,XRCC6,CTBP1
GSE26351_UNSTIM_VS_BMP_PATHWAY_STIM_HEMATOPOIETIC_PROGENITORS_DN	MDD	3.71E-05	0.000154908	0.810846	1728		blood	PWAS	c7	0.810846	1	IL3RA,MST1,ATF6B,TAPBPL,MICOS10,CNTNAP2,DAP,ENPP5,TIAM1,NTNG1,FLT1,GPI,DYNLRB1,PRDX6,YWHAQ,MPZL2,AIF1L,DNPH1,CALY,ERLIN1,PECAM1,LSM4,SAMHD1,UNC93B1,TRAF1,CBX5,PALM,PAK5,TFF2,HMGB1,SPOP,ALDH3A1,ASAP2,RPS3,GNAI3,SLCO5A1,SH3BGRL,IHH,RELL2,ARF3,NDUFAF8,COL9A1,LAD1,ENTPD2,ATP5PF,DYNLL2,PPIA,UBE2S
GSE26351_UNSTIM_VS_BMP_PATHWAY_STIM_HEMATOPOIETIC_PROGENITORS_UP	MDD	-2.02E-05	0.000240442	0.933198	962		blood	PWAS	c7	0.933198	1	PLTP,RPS3A,EPHA5,SSU72,LY75,SLAMF8,MRPL58,CADM1,CCL22,CYB5A,KCNE3,PPT1,CD207,CETN2,PSMB4,NADK,GPI,DYNLRB1,ACP1,REXO2,RNASE3,SEC61G,PPIG,POLR1C,SIRT3,NXT1,RCN3,IL18,CCT5,CISD1,SDC3,PSMA1,LSM4,SAMHD1,NPM1,DYNLT1,DCK,TRAPPC5,STX7,UBTD2,MRPL33,PSMA7,TYK2,TAGLN2,ATG3,CCNA2,NDRG1,MRPL52,PTRH2,NUDT5,SATB1,TIMELESS,KCNAB2,GDI2,CLEC7A,PPP2R5A,RAB21,FYN,ARL2BP,ATP5PF,MICU2,MAGOHB,STK24
GSE26351_UNSTIM_VS_WNT_PATHWAY_STIM_HEMATOPOIETIC_PROGENITORS_DN	MDD	1.89E-05	0.000349436	0.956812	545		blood	PWAS	c7	0.956812	1	MANBA,ASAH2,ENG,APOE,B4GALT1,RGMB,HSPB1,ECH1,CPQ,EFNB2,PCMT1,EVA1B,NDUFA5,DYNLT3,SRC,SMAD1,BAMBI,PIK3CG,STX2,BLMH,WBP1L,PSMB6,NXT2,ECI2,ST13,PLBD2,CCPG1,ID1,PRDX4,MMGT1,TTL,KIFBP,MAP1LC3B,UBXN4,SEC22A,PRDX5,ADAM9,GLRX3,GCLM,MYDGF,KPNB1,RAB5A,TBL2,EDN1
GSE26351_UNSTIM_VS_WNT_PATHWAY_STIM_HEMATOPOIETIC_PROGENITORS_UP	MDD	1.41E-05	0.000274245	0.959061	802		blood	PWAS	c7	0.959061	1	SPINT1,LRPAP1,GMPR,SEMA3G,DPP7,TNFRSF1B,PCYOX1,FCRL1,AAGAB,DLG3,CHD7,TMCC3,RHOC,ITM2C,TBPL1,TP53I13,LAYN,GPD1L,TOR4A,YARS1,CANT1,GLB1,IL7R,ARL8B,TTC17,SLC3A2,EEA1,UNC93B1,CUL1,LDLRAD4,KIAA0319L,KLHL7,SNTA1,IL21R,STAMBPL1,NECTIN2,MESD,DDIT3,MDM2,IGFBP4,TBL2,USP8,PPP1CC,FERMT3,CRK,TCF4
GSE26351_WNT_VS_BMP_PATHWAY_STIM_HEMATOPOIETIC_PROGENITORS_DN	MDD	-2.92E-05	0.000372453	0.937612	586		blood	PWAS	c7	0.937612	1	LAP3,ENG,CST7,MMP9,B4GALT6,AAGAB,PCMT1,LTF,IL6ST,UBLCP1,RAB35,TRIAP1,TIMM21,STX2,RRAGC,ACVR2A,HK3,DYNLT3,MAPRE2,DDIT4,PLBD2,SPAST,SEC22A,MAP2K3,GHDC,TSSC4,ASPH,MESD,CBX7,KIFBP,TBL2,COMMD9,GAN,TIAL1
GSE26351_WNT_VS_BMP_PATHWAY_STIM_HEMATOPOIETIC_PROGENITORS_UP	MDD	8.95E-05	0.000247683	0.717981	946		blood	PWAS	c7	0.717981	1	UGDH,SVEP1,SSU72,LY75,NNMT,CDCP1,CNTNAP2,CRIP1,FSTL3,BCL2A1,PLK1,ITGB2,TMEM52B,SCUBE1,NTNG1,GPI,S100A10,AKR7A2,PRC1,SNRPF,MYRF,AIF1L,SEC61G,SFRP1,LAT2,HMG20B,GAL,SAMHD1,ZWILCH,PLIN3,PAK5,MTMR1,CDKN1B,SET,CDK1,TFF2,RELL2,FUT9,PIAS4,TGM2,CA9,SH3BGRL,SPOCK1,MAP2K6,COL9A1,KRT72,VRK1,PIP4K2A,FYN,ATP5PO,ENSA,RANBP1,HSPE1
GSE26488_CTRL_VS_PEPTIDE_INJECTION_HDAC7_DELTAP_TG_OT2_THYMOCYTE_DN	MDD	1.46E-05	0.000297131	0.960942	975		blood	PWAS	c7	0.960942	1	SPARCL1,SELE,APOE,NPNT,TBCA,BGN,RCN1,TINAGL1,THBS3,MATN4,MRE11,GEM,BPNT2,HCK,BMP1,CBR3,LIMA1,UBE2D3,SNTA1,B3GALT6,AGAP3,GRN,KAZALD1,NID2,PAWR,DES,PTK2,ISL1,SPARC,CAPNS1,CPXM1,CHMP3,RBP1,CHST2,ADM,TNFSF10,CHGA,SHC1,ACVR2A,RGS3,BTG2,TOM1L1,ARID1A,ANP32A,RYK,AP1S2,PIAS3,G0S2,VSNL1,SNX17,UBXN4,JCHAIN,MRPL52,UNC45A,BSG,P2RX6,IL13RA1,ANXA1,TAX1BP3,HSF1,EFNA4,GALNT2,STAT1,NME1,ZFAND5,CFL2,IFNGR1,SPEF1,DNAJB1,GCSH,DDR1,PURA,PDLIM1,RANBP3,TPT1,CRK,EIF4E
GSE26488_CTRL_VS_PEPTIDE_INJECTION_HDAC7_DELTAP_TG_OT2_THYMOCYTE_UP	MDD	5.99E-05	0.000206133	0.771517	1665		blood	PWAS	c7	0.771517	1	CSF1R,ITIH3,VNN2,BPIFB1,FGG,SERPING1,HTRA1,PTGR1,ERBB3,HTATIP2,FGFBP1,DKK1,RCN1,MYOC,TGFBI,CST8,POMC,CA8,PTPRJ,KRT7,SERPINA10,MPO,ITIH4,IGF2R,SYTL4,IDH1,HPGD,LTF,CCL21,LGALS3,PLG,CA3,LGALS2,CALB2,RARRES2,FABP1,CD5L,PRDX6,NAALAD2,SULT1B1,PPY,LAMTOR2,NID1,ISG15,REN,SPARC,CASP14,CCDC80,CCL1,KLK6,RAB11A,ALPL,IL9,CSF3R,APCDD1,MX1,CRYAA,FAM171A1,PTH1R,GDNF,ANXA8,GAL,FGF3,NFATC1,RGS8,TPO,HS3ST1,CDKN2B,CES1,KCNE5,VTI1B,ATG5,TACSTD2,LGALS4,FBP1,VAMP8,ARL5A,IL5,PDIA4,NEFH,HMGCS1,CRISP3,MMP13,COTL1,MFN1,PNOC,TXN,CLCA1,CGA,COL6A3,DBI,IL7,LDLR,INS,TSG101,LDHC,GATM,CCL13,BPGM,SCT,HSPA8,SUGT1
GSE26488_CTRL_VS_PEPTIDE_INJECTION_OT2_THYMOCYTE_DN	MDD	2.65E-05	0.000329889	0.935986	601		blood	PWAS	c7	0.935986	1	SELE,PARP1,TEC,STAP1,SH3BP2,CTSH,ATP1B1,RRM2B,CD200,CHST15,SELL,PTK2B,CD55,ALCAM,RFK,TGFB1,MECP2,LGALS3,TRIB2,TNFRSF13C,LCP1,ISG15,FCMR,CD69,CHCHD10,ITGB7,SAMHD1,VIM,BCL6,BACH2,PDE2A,RNF122,NDC80,S100A10,SLAMF1,ARID1A,BTLA,PRLR,ID1,IL21R,ADAMTS6,BET1L,MSN,LRP12,SATB1,CRISP3,IRF2,MEF2C,ARHGAP45,AIDA,SMC3,FLNA,GMFG
GSE26488_CTRL_VS_PEPTIDE_INJECTION_OT2_THYMOCYTE_UP	MDD	-1.88E-05	0.000273902	0.94534	1057		blood	PWAS	c7	0.94534	1	REN,FABP2,CD36,ITIH3,ADH6,NDUFS4,HEXB,SCO1,CCL8,ARSK,PTPRJ,SRXN1,PROS1,TNFRSF8,KLHL13,GBP6,ZNF276,FABP6,S100Z,EHF,OLFM4,TAFA2,SEL1L2,IL22RA1,DUSP26,TRAPPC4,LTA,IL17B,HAVCR2,SLCO5A1,ESD,RGS1,UPP1,REPIN1,NDRG1,GLYAT,CHST5,CSRP3,NTRK1,SPEF1,LAMP1,PPIA
GSE26488_HDAC7_KO_VS_VP16_TRANSGENIC_HDAC7_KO_DOUBLE_POSITIVE_THYMOCYTE_DN	MDD	1.41E-06	0.000180861	0.993764	1519		blood	PWAS	c7	0.993764	1	MST1,ANTXR2,ADH4,TNFRSF11B,ADIPOQ,F2,EBI3,BCHE,CXCL13,MICOS10,MIA,NCOA2,APOM,IL12B,ITIH1,NAT1,CRP,CCL22,CD200,IL1R2,SEPSECS,SRXN1,CTSS,SCIN,GSS,CSF2RB,PDYN,SDSL,NXPH2,USP15,PRPF6,SULT1B1,S100A3,RAB17,CALCB,PRKCA,TTC1,IL7R,PLA2G10,SYT17,TNFRSF9,CD70,RRM2B,CYTIP,APOC2,ARF4,NUCB1,VAMP8,GAD1,MYB,GALNT11,VDR,ERO1A,IGDCC3,NDRG4,VPS26A,SUMO3,SPAST,SLCO5A1,PSME2,KRT20,ZDHHC14,GAS7,CD80,TNFSF9,GLA,LAMP1,USP8,DNM2,AK2,GDI1,FABP5,DDX19A
GSE26488_HDAC7_KO_VS_VP16_TRANSGENIC_HDAC7_KO_DOUBLE_POSITIVE_THYMOCYTE_UP	MDD	-1.93E-05	0.000491181	0.9686	423		blood	PWAS	c7	0.9686	1	AMIGO2,DSC2,ROR1,ADGRE2,ANXA5,GREM1,THBS1,FSTL5,UBE2D2,PGM1,CACNA2D3,GPC5,AMBP,APBB2,TNFSF13B,LGALSL,RBP1,PELI2,GPX5,HIF1A,EEA1,TNMD,RHPN2,HNRNPM,APOH,ARID1A,CTCF,B3GLCT,FKBP1B,BRAF,DUSP4,REG4,VAMP4,FGF18,DIDO1,TTN,RAB31,YTHDC1,MINAR1,CNOT9,GAN,U2AF2
GSE26488_WT_VS_HDAC7_DELTAP_TG_OT2_THYMOCYTE_WITH_PEPTIDE_INJECTION_DN	MDD	2.24E-05	0.000285011	0.937221	1002		blood	PWAS	c7	0.937221	1	GAS6,MAPK12,GSTO1,BGN,AMY2A,TGFBI,IFIT3,THBS1,ALDH2,CYB5A,PTPRJ,PLEKHA7,NTRK3,TNFRSF21,IGF2,IGF2R,FXN,TIAM1,SYTL4,RHPN2,SOCS3,ARG1,FKBP7,IL6ST,GBP2,COMT,NID2,PRDX6,PTHLH,ADK,ISG15,POSTN,CPXM1,COL6A2,CP,ARL8B,FGFR2,FSTL1,ETS2,ANXA3,ECE1,JUN,DHX9,HS3ST1,FBL,KIF16B,TOM1L1,MARK3,ACY1,ANP32A,ETHE1,S100A10,S100A9,IER3,ATP2A3,AQP4,VSNL1,CARHSP1,TGFB3,GPC4,TXNRD1,SRSF6,DAG1,DDR1,ANXA7
GSE26488_WT_VS_HDAC7_DELTAP_TG_OT2_THYMOCYTE_WITH_PEPTIDE_INJECTION_UP	MDD	1.79E-05	0.000158576	0.910169	2195		blood	PWAS	c7	0.910169	1	SEMA3E,CEL,ADH4,BPIFB1,PTGR1,RPS6KA1,MICOS10,PLA2R1,FGFBP1,ICAM5,DKK1,CTSZ,ATP1B1,CST8,CAPG,NAT1,CFP,CCL22,POMC,GOLM1,FRZB,MATN3,SERPINA10,MPO,IL12RB1,SYTL4,ENO2,CS,SYT11,IFNG,SERPINA12,VOPP1,SDSL,TFF3,USP15,SULT1B1,RNASE3,PLAT,S100A3,RAB11A,PDRG1,SMPDL3A,IL10RA,KMT5C,CSF3R,PCBD1,GLRX,RRAGC,HCN1,ST8SIA3,ACLY,NFATC1,GREM2,UBD,DUSP16,EMC8,KRT16,CLTC,SYT8,SPG21,CTNNA2,WNT11,IL15,PSME2,PNOC,PSTPIP1,RAP1GAP,MAP2K6,SAT1,GATM,MVD,COL6A3,DBI,NMU,B4GALNT1,CD80,LDHC,HK2,FABP5,LDHB,C18orf32,ALOX15B
GSE26488_WT_VS_HDAC7_KO_DOUBLE_POSITIVE_THYMOCYTE_DN	MDD	2.74E-05	0.000440048	0.95039	540		blood	PWAS	c7	0.95039	1	C5,CST5,FCRL3,TGFBI,CNDP1,CSNK2B,RCAN1,CCL5,CRNN,CD160,AKT2,LRFN5,GBP6,KYAT1,TNFSF14,CCN1,PCBD1,PRSS8,DYNLRB2,ASGR2,TRAF4,PLA2G2D,CHST3,PKDCC,CPE,FLT3,IFIT2,TBC1D5,ATP5MF,EHD4,CRABP2,ACTN2,PGAM1,RDH16,JMJD6,ADGRB3,GLYAT,CHEK2,FST,MDK,PXDNL,EDA2R,HSP90AB1,PTGS2,AREG,CDC37,SLC16A3,DDOST
GSE26488_WT_VS_HDAC7_KO_DOUBLE_POSITIVE_THYMOCYTE_UP	MDD	4.48E-05	0.000298131	0.880495	678		blood	PWAS	c7	0.880495	1	NUDT12,PEX14,GXYLT1,LRIG3,TMEM132D,MANSC1,RPN1,SYNJ2BP,CSDE1,HIBCH,ENO3,LGALS2,SELENOH,ARL2,TGM3,IL34,CEBPB,PDE11A,C1orf210,GULP1,SIGLEC8,SLC3A1,GADD45GIP1,PSME2,RYK,HMG20A,APRT,ZHX1,TNFRSF10A,ADSS2,DDX39B,RBM46,AASDHPPT,EIF4B
GSE26488_WT_VS_VP16_TRANSGENIC_HDAC7_KO_DOUBLE_POSITIVE_THYMOCYTE_DN	MDD	5.33E-05	0.000233072	0.819076	1079		blood	PWAS	c7	0.819076	1	QDPR,CD36,TLR3,IL1RAP,ATF6,SEMA7A,FBXL5,GNS,RPS4X,PTPRJ,PLXNC1,HSPA5,LILRB4,TPST2,PDE4D,CR2,NRP2,GM2A,SIRPA,CSF2RB,CD274,PA2G4,GRN,SERPINE2,BCAR3,CAPN2,CD9,CTSC,MAP2K1,NDST1,DTX1,BLNK,MGAT4A,CD38,BCAP29,LAIR1,HCK,NPM1,FOXRED1,DUSP16,NAE1,MTMR1,CD81,ERO1A,CDC42BPB,BID,RPS5,PLBD1,RALB,RXFP1,REPIN1,CD300LF,PTPN1,TMEM154,BLK,PIP4K2A,MACO1,RPL12,FCRL5,EEF1B2
GSE26488_WT_VS_VP16_TRANSGENIC_HDAC7_KO_DOUBLE_POSITIVE_THYMOCYTE_UP	MDD	5.22E-05	0.000226816	0.817823	1286		blood	PWAS	c7	0.817823	1	GFRA2,PAM,BCHE,TRDMT1,SELENOW,IL2RB,ICAM5,NCOA2,ECM1,NPTX1,CRP,AXL,ADAM22,SBDS,IL1R2,CPQ,GGH,MAPK13,B3GALT2,LIMA1,DNAJA2,SNTA1,SURF1,ST3GAL5,ITGB5,CDON,CREBBP,LY9,SDSL,TRAPPC3,PLAUR,GDF5,SHBG,CLEC11A,PRKCA,PNP,FGF1,JAG2,TNFRSF9,ARHGEF25,PTPN13,NMRK1,ITGB7,TINF2,TSR3,GREM2,JUN,FAM241A,PITPNB,NSDHL,TNS2,ARF4,COL9A1,STMN2,AIP,NMT1,CD86,IL15,ACVR1B,PTPN9,ERCC4,TBX3,ANXA7,CRK,VAPB,PHPT1,HMOX2,STK24,DDX19A
GSE26495_NAIVE_VS_PD1HIGH_CD8_TCELL_DN	MDD	1.25E-05	0.00026359	0.962197	1139		blood	PWAS	c7	0.962197	1	TLR3,CST7,APMAP,SLAMF7,PAM,FCRL3,FAS,SRXN1,SH3BP2,ANXA2,TNFRSF1B,TGFBR3,CHST11,DLG3,PTPRJ,HOPX,GZMA,ITGAL,ADGRG5,B4GALT5,SAP30,SYT11,TIGIT,CCL5,APOBEC3G,GZMK,ITCH,GSR,CAST,CAPN2,LAG3,PDGFD,PTP4A2,S100A4,SLAMF6,GCLM,MXRA7,CTSC,SEMA4C,IL10RA,CD58,NEDD9,HERPUD2,RGS3,PLAAT3,CLEC2B,ADGRG1,BCL2L1,STOM,RUNX3,ARF6,GZMH,GPR68,IL15,USP28,ERN1,COLGALT2,YWHAQ,NDRG1,SYNE2,DOK2,ARHGAP25,GALNT3,ZDHHC14,PLCG2,FYN,BLVRA,SMAD3,DERL1,TPM4
GSE26495_NAIVE_VS_PD1HIGH_CD8_TCELL_UP	MDD	-2.20E-05	0.000255333	0.931414	1028		blood	PWAS	c7	0.931414	1	SPINK2,IL6R,NRCAM,SPINT2,EDAR,MAN1C1,NT5E,IGF1R,CD248,TPST1,SELL,NOG,CBR3,TNFRSF10D,PRXL2A,EPHA1,SFXN5,CA6,RHPN2,REG4,IL6ST,NELL2,DSC1,EFHD1,PDK1,NR3C2,SULT1B1,C3orf18,CLEC11A,ECRG4,CD55,C19orf18,TCEAL3,APBB1,GP5,AK5,AMIGO1,PRKCA,RETREG1,FBP1,MMEL1,MYB,PABPC3,BPHL,MRRF,TRABD2A,LDLRAP1,SPART,SUSD3,CLN5,PDE9A,ACTN1,ROBO3,UBQLN2
GSE26495_NAIVE_VS_PD1LOW_CD8_TCELL_DN	MDD	8.37E-06	0.000194259	0.965627	1427		blood	PWAS	c7	0.965627	1	MICB,CST7,APMAP,SLAMF7,PAM,FCRL3,FAS,GNLY,IL2RB,SRGN,ANXA2,TNFRSF1B,TGFBR3,CHST11,SLC35G2,HOPX,SRXN1,PITPNA,GZMA,ITGAL,ADGRG5,B4GALT5,PDIA6,SAP30,LGALS1,SYT11,TIGIT,CCL5,APOBEC3G,PTPN4,CHST12,CAST,CAPN2,LAG3,PDGFD,BTD,PDE4A,PTP4A2,S100A4,SLAMF6,MXRA7,CTSC,SEMA4C,SNX5,IL10RA,PRNP,PIEZO1,TNFSF12,EIF4G3,CD58,RGS3,PLAAT3,CLEC2B,ADGRG1,STOM,ANXA4,GZMH,GPR68,NCALD,YWHAQ,SUSD1,SYNE2,CD226,DOK2,ZDHHC14,GZMB,MYO6,CD244,MATK,FYN,SMAD3
GSE26495_NAIVE_VS_PD1LOW_CD8_TCELL_UP	MDD	-1.46E-05	0.000312135	0.962734	815		blood	PWAS	c7	0.962734	1	SPINK2,NRCAM,SPINT2,EDAR,MAN1C1,NT5E,IGF1R,CD248,TPST1,NOG,MANSC1,CBR3,TNFRSF10D,PRXL2A,EPHA1,CR2,CA6,ALDOC,IL6ST,DSC1,EFHD1,ZWINT,PDK1,THYN1,SULT1B1,CLEC11A,CD9,APBB1,ECRG4,LAYN,GP5,FAM241A,AMIGO1,PRKCA,RETREG1,ST13,MMEL1,BPHL,REPIN1,COL6A3,TRABD2A,LDLRAP1,SUSD3,PDE9A,ACTN1,ROBO3,APEX1,RGS10
GSE26495_PD1HIGH_VS_PD1LOW_CD8_TCELL_DN	MDD	5.87E-05	0.000284973	0.836776	1013		blood	PWAS	c7	0.836776	1	FCGR3B,MAGI2,BCL2L2,NGFR,COLGALT1,NQO1,GNLY,PLXNA4,NOTCH1,KLRC3,ASPN,KIR2DL5A,KIR2DS2,KIR2DL3,NCR1,HOPX,TLR4,TMCC3,ADGRG5,LYN,NCAM1,KIR2DL2,EIF4EBP2,HMOX1,SERPINB4,GLUL,PDE4A,DSG1,MXRA7,FAM172A,DSTN,KIR3DL3,DRAXIN,LAT2,CD320,SERPINF2,TNFSF12,S100A2,ACVR2A,KLRF1,KLRC4,CES1,KIR2DS4,UBE2F,PDZK1,SH2D1B,NCALD,KIR3DL1,GAS7,RRBP1,TWSG1,PLCG2,STX8,ARRB1
GSE26495_PD1HIGH_VS_PD1LOW_CD8_TCELL_UP	MDD	-3.36E-05	0.000264082	0.898774	1012		blood	PWAS	c7	0.898774	1	PLXND1,FOXM1,ITIH3,MBD1,PHGDH,MAN1C1,LRIG1,PLCG1,CCL23,SLC35G2,RTN4R,TRAT1,TNFRSF10B,TNFSF8,SF1,BICDL1,SIRPG,PDIA5,VCAM1,GZMK,NELL2,GSR,RNASET2,FYN,CD27,HINT1,SPINK7,TCL1A,CCL20,TNFRSF14,PTPN13,PDCD4,OLFM4,C16orf54,ZNF329,C22orf15,ANK2,AMIGO1,SEPTIN6,SLAMF1,MMEL1,PDCD1,NDNF,BPHL,LDLRAP1,IL4,IL22,BTN2A1,BLVRA,LPCAT2,NCK2
GSE26559_TCF1_KO_VS_WT_LIN_NEG_CELL_DN	MDD	-1.46E-05	0.000215886	0.94607	1199		blood	PWAS	c7	0.94607	1	FCGR3A,AMIGO2,KLKB1,CTSA,SFRP4,CTSO,MIA,H6PD,FCN2,MLF1,SELP,HAAO,NTRK3,MLN,CTRC,PLAAT4,EPYC,AGRP,RPE,GDF5,LTBP4,REG1B,FBLN1,KLK8,OPRPN,REN,S100A9,KRT1,C9,HABP4,INHBA,SCGN,TCL1A,COL13A1,PTH,IL18RAP,TNKS,SERPINB13,MUC1,CSN2,VSTM4,PSG11,OLR1,IFNA2,PCSK2,PXDN,HPD,AREG,C4BPA,MYL5,ERN1,SPOCK1,LGALS9,PKP2,POLR3F,KLK7,AKR1D1,SLC6A9,ADAM12,MYO6,CCL13,MEF2C,MINAR1,CRADD,PDPK1,AOC2,PC
GSE26559_TCF1_KO_VS_WT_LIN_NEG_CELL_UP	MDD	-2.96E-05	0.000206241	0.88585	1545		blood	PWAS	c7	0.88585	1	IL1R1,UBE2E1,CST7,RBM19,IL2RB,HTATIP2,SRGN,SPINT2,LRRC32,GPNMB,CPN2,NAGLU,CCL8,LGALS8,ICAM2,CAMK1,BLVRB,CRIP1,PEBP1,ITPA,CBR1,IL1RN,BCL2A1,TIAM1,ACADM,TFAM,DAPK1,NME4,ERCC1,CROT,CAST,SNX3,ARHGAP25,ABHD14A,MICU2,FLNA,CTSC,IL10RA,MARCKSL1,CCN1,SSB,PIEZO1,CHEK1,PECAM1,IL10RB,MYRF,RGS19,MARK3,STX6,ST8SIA4,JARID2,DDR2,CLIC4,EIF1B,MAPK1,CCN6,RASA1,SEMA3A,MLEC,DOK1,SERPINB1,UPP1,GNAI1,ARF3,MTMR6,IL1A,PPP2R5A,STK17B,CELF2,PPIA,RANBP1
GSE26669_CD4_VS_CD8_TCELL_IN_MLR_COSTIM_BLOCK_DN	MDD	5.09E-05	0.000215725	0.813389	1278		blood	PWAS	c7	0.813389	1	SHANK3,PDGFRB,GSTO1,B4GALT1,PHGDH,PSD2,IGFBP6,TNFRSF1B,TDGF1,SEMA4A,GOLM2,HAAO,CRKL,TIMP2,CD3E,TPST2,CD200R1L,COL23A1,GLRX5,HSD17B7,KLK8,S100A10,TP53I13,VSIG2,ACP5,CD27,AKR1B10,APOA4,KLRK1,KLRC1,PRKCB,MGAT4A,IRF1,MEOX2,GOSR1,ELL,RRAS,TNNT2,CRIM1,INSL6,DNAJA4,PLCB1,HPCAL1,C4BPA,NR1D2,RRAS2,B4GALNT1,EID3,ACP3,IFNGR1,CAMK2B,ANXA7,KIF23,ALOX15B
GSE26669_CD4_VS_CD8_TCELL_IN_MLR_COSTIM_BLOCK_UP	MDD	2.34E-05	0.00040237	0.95365	506		blood	PWAS	c7	0.95365	1	ASAH2,HADH,XPNPEP1,ARFIP1,RGMB,CPM,CHRDL1,MAP2K4,MANSC1,KIF3A,PIM1,TMCC3,IMPA1,RPE,ALDOC,CCM2,NCMAP,PARP11,TNFRSF1A,NTN4,TES,STMN1,FAM234B,TGFBR2,AXIN2,SEPTIN10,ACVR2B,CRMP1,IRF4,HS3ST3B1,IFIT2,CYTIP,GABARAPL2,CD247,BRSK2,SNN,PRDX4,INPP5B,NT5C3A,RAMP3,ACVR1B,RFFL,KRT20,SULF2,CASS4,PSAT1,LDLRAP1,TIMM8A,GNGT2,MCEE,YTHDC1,LANCL2,GFER,GMFG
GSE26669_CD4_VS_CD8_TCELL_IN_MLR_DN	MDD	-3.03E-05	0.000312129	0.922556	821		blood	PWAS	c7	0.922556	1	UMOD,PLTP,B4GALT1,SLIT2,THBS3,SEMA4A,SEMA3C,TIRAP,SCO1,KLRC3,GOLM2,BPNT2,IGF2R,SHMT2,ART4,SURF1,IL6ST,ITCH,FHIT,PRKN,PIK3CG,HSCB,PRKCB,VSIR,PECR,SNRPD3,HSD17B14,BACH1,TXNL4B,SV2A,NDNF,GPR68,PRKAR2A,UBE3A,PTEN,ACTN1,CD3G,SSMEM1,PDPK1,MTIF3
GSE26669_CD4_VS_CD8_TCELL_IN_MLR_UP	MDD	5.52E-05	0.000400612	0.890346	690		blood	PWAS	c7	0.890346	1	TNFSF11,NCAM2,TIMP3,FUT8,FAM20B,RCN1,CPM,CAPG,NRP1,CHAD,DNAJC10,FAF2,BAG3,BMP15,NDRG3,NCMAP,LRP8,DDX46,STAT5B,TES,PAPSS1,TNFRSF9,PRNP,MAPK9,PSMD9,ETS2,PFN2,PRDM1,POLE2,PTPN2,LSM4,TNFRSF18,GPT,HK1,IFIT2,HSPA5,GABARAPL2,PRKCA,PRPSAP1,MAPK11,ARL5A,IL2RA,RB1,PRDX4,ITM2A,AREG,ANGPT2,OSBPL9,DGCR6,RAP1GAP,ACVR1B,CKB,DOK2,EFNA4,CREB3L2,SRSF7,TBCE,MANF,FYN,JAK2,AARS1,RGS10,GIPC1,MAP4K3
GSE26669_CTRL_VS_COSTIM_BLOCK_MLR_CD4_TCELL_DN	MDD	-1.29E-05	0.000297582	0.965499	776		blood	PWAS	c7	0.965499	1	COLEC12,MBD1,MAN1C1,MAN1A2,PCYOX1,ICAM2,SAA4,PTK2B,RELL1,HIBCH,SAP30,TFAM,MESD,RNF128,PTGFRN,RPS6KB1,HAVCR1,MFNG,HBB,ACP5,CD27,ULK3,SH3BGRL2,CCN1,TES,FOXJ2,PRKCB,WNT10A,PDE2A,TBC1D5,ARF6,BMPR2,PXYLP1,ST8SIA6,ACAD8,RB1,WWOX,PRKCI,MTPAP,SH2D1A,CLCA1,RFFL,CYTH4,FABP4,RAMP1,SATB1,YY1,MXI1,MTIF3,SCARB2,SSMEM1,CABLES2
GSE26669_CTRL_VS_COSTIM_BLOCK_MLR_CD4_TCELL_UP	MDD	8.77E-05	0.000263723	0.739361	1045		blood	PWAS	c7	0.739361	1	IGLL1,CST7,TLR1,C4BPA,FCN1,TAPBP,TDGF1,RNPEP,NT5E,IDO1,MANSC1,METTL1,SCGB1A1,ACAT2,SERPINE2,GPI,AGR3,SNRPF,NXT1,HSCB,CASP8,RBP1,HAT1,AURKA,DCUN1D2,MAPK9,MTHFD1,DHX58,CNP,DKKL1,ATOX1,MGAT4A,RIC3,POLE2,RMDN3,AURKB,LSM4,EMID1,TPO,FAM241A,CBX5,SHISA2,PSMA7,GMDS,ADAM19,OLA1,NUCB1,UBE2C,IL5,EIF1B,AREG,SAR1A,LTA,ANTXR1,BUB1,UPP1,TIMM50,RAC2,XCL1,NOP16,PSMA3,IL22,IRF2,GCSH,UBL4A,AARS1,CCT8,CDKN1A
GSE26669_CTRL_VS_COSTIM_BLOCK_MLR_CD8_TCELL_DN	MDD	0.000160842	0.000567122	0.776708	328		blood	PWAS	c7	0.776708	1	MAP1LC3A,SH3BP2,GXYLT1,CPM,PLCG1,HOPX,LRRK2,LRP10,STAB1,RAB14,CREBBP,IDS,CCL5,C1QTNF1,C16orf54,PRPF6,ACP5,NISCH,TRIAP1,MFAP1,PRKCB,VSIR,KMT2D,TRAF1,DUSP16,HS3ST3B1,CD79B,GLTP,ARF6,PKN1,PARP16,MAN1B1,NDNF,GALNT11,SUDS3,GPR68,LY86,SORBS3,ACVR1B,PSIP1,PIP4K2A,IFNGR1,DDX6,DNAJB2,MAPK14,ARFGAP2,GRK2,ARHGDIB,PIANP
GSE26669_CTRL_VS_COSTIM_BLOCK_MLR_CD8_TCELL_UP	MDD	4.63E-05	0.000297625	0.876505	927		blood	PWAS	c7	0.876505	1	CD5,CXCL6,PSMA5,GSTO1,PHGDH,TAPBP,PPIH,PSMB4,CST8,GPC1,TREML2,ADAMDEC1,PSMA2,SRP14,TIAM1,MCTS1,HSD17B7,TKT,TPI1,ACADVL,LGALS1,DYNLL1,ELANE,THYN1,PGD,ECE1,RABEPK,SRA1,TNFRSF9,FEN1,TNFSF11,MTHFD1,CNP,BCAP29,LSM4,VIM,GPT,GNPNAT1,LMAN1,IDI1,UBE2L3,EIF2S1,NME2,PFDN1,CCN3,IL2RA,PRDX4,TARS1,COMMD7,BID,CD86,IL15,GALK1,PTGES2,SH3BGRL,LTA,RGS1,CCNA2,RNF114,EIF3J,MTX2,HMGCR,DUT,NMI,HPRT1,NME1,LANCL2,APEX1,AK2,HARS1,TCP1,EIF5A
GSE26727_WT_VS_KLF2_KO_LPS_STIM_MACROPHAGE_DN	MDD	8.37E-05	0.000439881	0.849128	535		blood	PWAS	c7	0.849128	1	MINPP1,FASLG,IL2,TNFRSF1B,GEM,CD200,HOPX,TNFRSF1A,S100A11,RLN2,HRAS,BCL2A1,UBA2,IL1B,DYNLL1,IMPA1,SERPINE2,IDS,LTBP4,CLIC1,BCL10,PRDX1,CYCS,SYNCRIP,HNRNPAB,PNP,ATP1B3,TNFSF14,CCT5,TNF,IL18RAP,PRNP,MUTYH,FEN1,ARG2,PSMD9,CD58,ADAM17,IRF4,WBP1L,EEA1,TRAF1,UBE2D1,PGAM1,SERPINB8,EIF2S1,IER3,RHOG,FH,KIFBP,NAB1,CD40LG,YWHAE,GNAI3,CASP10,DUSP4,RRAS2,PSMD7,MAP2K3,PKM,TIMELESS,HNRNPF,MATK,EZR,TRA2B,VAPA,AHCYL1,RGS10,SUB1,DIMT1
GSE26727_WT_VS_KLF2_KO_LPS_STIM_MACROPHAGE_UP	MDD	2.68E-05	0.000184022	0.884255	1488		blood	PWAS	c7	0.884255	1	RBL2,NAAA,CTSA,APOB,MICA,MRC1,MYOC,LRIG1,ST3GAL1,CA11,CXCL12,OMD,PENK,MAPK3,SIGLEC6,ACAA1,EPHB6,PIM1,CDC25B,ITGB2,HPGD,SIRPA,TRIB2,IMPDH1,FGFR1,ID2,GPI,FHIT,GCA,HDGF,TPM2,MFNG,MAP3K3,DDIT3,CASQ2,MPZL1,PIEZO1,TRIO,TPM1,CEACAM7,TXNIP,NEURL1,RFNG,MID2,DGKB,SERPINB5,IRF9,NUCB1,MAPK11,NUP210,ID1,WWOX,DNAJB1,SERPINF1,XDH,CRYGD,RGS1,MVD,TNFAIP3,DGCR2,PLA2G1B,PIP4K2B,RAB31,CTSK,GIPC1,FLRT1,CBL,IRF3,PPIF
GSE26890_CXCR1_NEG_VS_POS_EFFECTOR_CD8_TCELL_DN	MDD	6.18E-05	0.000311831	0.842971	759		blood	PWAS	c7	0.842971	1	GABARAPL1,GUSB,DIABLO,CTSV,FAS,STAP1,MAN1C1,LIFR,DAP,ATP1B1,PLCG1,CFP,GSTM4,GOLM2,SNAP29,PGRMC2,CLEC10A,CDC25B,LMAN2L,PMM1,GRHPR,FAH,SELENOH,SEPTIN11,CD68,LAMTOR2,VAMP1,HABP4,LGALSL,GNPDA1,EGFL6,SPTAN1,CHKB,ITGB7,HERC1,TK1,LAIR1,SERAC1,DYNLT1,CCNB2,RGS19,ADSS1,COX6A2,SAYSD1,SLC41A2,CD7,TTL,DCTN6,BID,COTL1,CAP1,RHOA,SERPINB1,DUSP4,ILK,SEMA4B,RND3,LTA,B4GALNT1,RRBP1,PDRG1,GGA3,VASP,DDX19B,MACO1,FLNA
GSE26890_CXCR1_NEG_VS_POS_EFFECTOR_CD8_TCELL_UP	MDD	2.11E-05	0.000373487	0.954979	541		blood	PWAS	c7	0.954979	1	CXCL10,TLR3,SCO1,AXL,MREG,LGALS3BP,CHD7,BCL2A1,CSDE1,G3BP2,SCIN,LYN,AGRN,DECR2,DPP4,CD274,FAP,GBP2,ITCH,USP25,DLL1,ISG15,GBP6,PTGES3,TNFSF10,RTP4,INSIG1,NIT2,TMEM185A,IRF1,NFATC1,SAMHD1,IDI1,IFIT2,UBXN2B,IRF9,DTX3L,CD86,MLEC,XDH,NT5C3A,PMEPA1,CD47,PARP11,CCDC25,STAT1,OAS1,PURA,AIDA
GSE26912_TUMORICIDAL_VS_CTRL_MACROPHAGE_DN	MDD	7.24E-05	0.000255409	0.77692	1078		blood	PWAS	c7	0.77692	1	KDR,CSF1R,VNN2,FGFR3,UNC93B1,GSTO1,CTSH,SEMA7A,DCTPP1,CTSZ,TMED10,CRIP1,IL18BP,APOA2,PNLIPRP1,IGSF8,BCL2A1,ITGB2,TNFSF9,KIT,LGALS3,CYB5R1,ANPEP,PDYN,LY9,PSME1,MTHFD2,CD68,GNRH1,ECE1,MYRF,AURKB,RAD51,ZNF276,PDLIM4,CTSC,PCBD2,CSF2RA,DNPH1,AURKA,ERO1B,OLFM1,TNFRSF4,MYG1,CRMP1,IRF4,TINF2,NFKBIB,GDF3,EVL,CD37,SPTLC2,NDRG4,FH,F9,INPP5B,RPS5,TBXAS1,BATF3,NDE1,PNMT,SULF2,RNF114,PKM,AP1G2,CNN2,RALA,BLVRA,FGF6,GMFB,IL18,RGS10
GSE26912_TUMORICIDAL_VS_CTRL_MACROPHAGE_UP	MDD	-9.77E-05	0.000285032	0.731846	949		blood	PWAS	c7	0.731846	1	ST3GAL6,HADH,MAP1LC3A,BCL2L2,FGG,INHBB,CDCP1,PCYOX1,PENK,IDO1,FAM3D,PPIC,PLEKHA7,PGRMC2,NDUFA5,CRYBB2,DNAJB4,ARG1,GJA1,NDRG3,LTBP4,SERPINB4,ZWINT,GHR,SFRP1,PAWR,PGAM2,SPARC,CCDC80,IRF6,NISCH,RBP1,DTX1,CX3CL1,CCK,FASN,PKD2,ZNF23,FN1,GDNF,CKAP4,WNT10A,RRAS,SERPINB5,RHOB,MAPRE3,CTNNA2,ANKRD46,KARS1,RYK,NCK1,GNAI1,P2RX6,RIDA,PDGFA,CFL2,FOXO3,GCLM,BPGM,TWSG1,LDHB,VCL,TOLLIP,ARPP19
GSE26928_CENTR_MEMORY_VS_CXCR5_POS_CD4_TCELL_DN	MDD	4.50E-05	0.00034975	0.897689	585		blood	PWAS	c7	0.897689	1	PLXND1,ENGASE,HGD,ADAM22,DDAH1,KLK11,SNTB1,RBM17,NME4,SDCBP,WFIKKN2,PTHLH,DLL1,TAC1,LANCL1,SUFU,AK5,PAXIP1,GPR26,BACH1,ALOX15B,ATAD2,SNN,DNAJA4,MAPK1,NAB1,CLEC4A,SUSD1,CYRIB,BAMBI,PRL,RETREG1,ZFAND5
GSE26928_CENTR_MEMORY_VS_CXCR5_POS_CD4_TCELL_UP	MDD	-2.39E-05	0.000296222	0.935691	1117		blood	PWAS	c7	0.935691	1	CD109,CILP2,MICOS10,NFASC,MRC2,KREMEN1,HAPLN4,MRPL58,ASL,OAF,CAMK1,HOPX,EVA1B,PDE4D,HPGD,STX4,DPYSL3,PRDX1,BTD,ADK,RUNX3,PPP1R14A,OPRPN,ROR2,SIRT2,POSTN,PTGDS,TNF,FURIN,DRAXIN,PTPN13,GRAP2,TBX22,LCN1,PSMD9,VSTM4,FGF3,TSR3,IL17RC,CYTH2,S100A10,P4HB,MYBPC1,RPS5,PSMA7,TMEM119,MGAT4C,STMN3,PKM,COQ8B,MGAT2,SLC16A3,H1-2
GSE26928_EFF_MEMORY_VS_CXCR5_POS_CD4_TCELL_DN	MDD	-1.17E-06	0.000285593	0.996744	863		blood	PWAS	c7	0.996744	1	VNN2,MAPK8,APOB,HNRNPH1,SHANK3,NDUFS4,SPINT2,IGF1R,LARGE1,XRCC4,HGD,ERBB4,HERC4,BCL2A1,CR2,SDCBP,BCL10,FUT3,GALNT1,DLL1,PPCS,FAM172A,SEPHS1,ZBTB33,CHI3L2,PIK3C2A,ZNF23,YES1,FAM241A,FGF8,CDH12,RETREG1,TAFA1,TRADD,TIMP2,ACTN1,CLEC4A,HSPH1,TRABD2A,LDLRAP1,SPART,PABPC3,ZNF10,HNRNPA2B1,EIF5A
GSE26928_EFF_MEMORY_VS_CXCR5_POS_CD4_TCELL_UP	MDD	5.88E-05	0.000566938	0.9174	423		blood	PWAS	c7	0.9174	1	ISLR2,KREMEN1,GPNMB,MRPL58,SEZ6L,GZMA,GFRA1,STX4,CD59,PLA2G2E,BMP15,S100A10,PRDX1,UBE2M,TP53I13,ROR2,S100A6,HBQ1,SPINK4,HSPA1A,IL18RAP,DRAXIN,PTPN13,IRF4,PSMB6,KDSR,CD70,TNFRSF18,CYTH2,IL17RB,TREML1,INSL6,CLSTN3,PABPC4,LIN7B,SLCO5A1,DCP1B,MRPL2,ERN1,ANTXR1,UPP1,MAP2K3,G6PD,CREB3L2,B3GALT1,GZMB,TSSK1B,GNGT2,ANGPT4
GSE26928_EFF_MEM_VS_CENTR_MEM_CD4_TCELL_DN	MDD	2.43E-05	0.000571774	0.966115	210		blood	PWAS	c7	0.966115	1	PLXNA4,OAF,TNFRSF10D,ADAMTS5,MMP3,PPCS,TNFRSF8,CALCB,FAM172A,SPINK7,SERPINA3,AIF1,GRAP2,FAM241A,FGF8,ENOX1,TAFA1,RPRD1A,IL36G,ANXA9,TRABD2A,CHST5,AFP,RETREG1,STAT1,SNTB1,FGF23,ACTN1,BAG4,PURB,CILP,DNAJA2
GSE26928_EFF_MEM_VS_CENTR_MEM_CD4_TCELL_UP	MDD	0.000273438	0.000489351	0.576314	575		blood	PWAS	c7	0.576314	1	HPGDS,PTPRS,MRC1,ITIH2,F5,COMMD7,TMEM132B,ATP1B1,DNAJB11,TMEM52,GNS,NCR1,FGFBP3,HOPX,MMP8,PTK2B,TIMP2,C1orf226,PLA2G7,LGALS2,CCL5,VCAM1,GALNT1,PAWR,BRICD5,IL10,HNF1A,DYNLRB2,UBE2T,DYRK3,VSTM4,POGLUT2,EVL,BCL2L1,IL17RB,GPX1,UBE2C,RHEX,SLC41A2,LRRC3B,HHLA2,SLCO5A1,UPP1,HINT2,PTPN9,MAP2K3,STMN2,G6PD,XCL1,GZMB,MEPE,PPM1L
GSE26928_NAIVE_VS_CENT_MEMORY_CD4_TCELL_DN	MDD	-2.27E-05	0.000310352	0.941609	1130		blood	PWAS	c7	0.941609	1	EPHA4,CD109,MMP1,STX1A,IL2RB,CTSH,UST,SPON1,MRC2,CXCL16,ASL,ITIH1,GNS,PITPNA,COL1A1,IGFBP3,PGM1,SMIM13,COX5A,DNAJA2,LGALS1,SYT11,LGALS3,KIT,RHOC,SDF2,MTHFD2,MPST,PRDX1,RUNX3,CFH,MMP17,ST6GALNAC1,NEU1,SRA1,ACAN,PRNP,PSMB2,PTPN13,DNAJC15,CLEC4G,CD58,UBE2T,POLE2,TXNDC11,WNT10A,ELK3,ATG5,STOM,BSG,FREM2,NECTIN3,P4HB,NAB1,KEAP1,NPDC1,PTTG1,SCO2,UBE2L3,UBE2S,FERMT3
GSE26928_NAIVE_VS_CENT_MEMORY_CD4_TCELL_UP	MDD	0.000201208	0.000401332	0.616124	658		blood	PWAS	c7	0.616124	1	PPID,CTSF,DPEP2,HTN3,LAMC2,AKR1A1,CRP,SMOC1,PEF1,TBP,TNFRSF10D,ZNF134,PDIA5,CDNF,PTK2,RAB3A,C1QTNF3,BTN3A1,AIF1,LANCL1,RMI1,ACY1,PARP16,MYB,FRRS1L,RYK,CASP10,TRABD2A,NET1,FTL,CBX7,ACTN1,APEX1,PC
GSE26928_NAIVE_VS_CXCR5_POS_CD4_TCELL_DN	MDD	2.31E-05	0.000400025	0.953905	721		blood	PWAS	c7	0.953905	1	CXCL10,CXCL1,XPNPEP1,RAP1GDS1,CST2,ANXA2,NCOA2,LRIG1,AAGAB,ADAM22,LGALS8,GNS,PCLAF,ELAPOR1,IGFBP3,CHMP2B,COX5A,ITPRIPL1,SYT11,CREBBP,CUZD1,MPST,PTHLH,SELENOS,SCGN,SRA1,PRNP,ODC1,PRKCB,DPYSL2,CD58,NEDD9,HERPUD2,EXOSC1,TXNDC11,DUSP16,PEA15,FKBP1B,AMMECR1L,LRP2,NECTIN3,SUSD1,YIPF6,NPDC1,ARHGAP5,CYRIB,TXN,NETO2,MGAT2,SETD2,EFNB1,ZFAND5,TTL,FERMT3,FGF7,CDKN1A,STK24,EIF5A
GSE26928_NAIVE_VS_CXCR5_POS_CD4_TCELL_UP	MDD	0.000124476	0.000373098	0.738659	514		blood	PWAS	c7	0.738659	1	NAP1L4,CBR1,GXYLT1,H6PD,ENGASE,MTAP,HJV,NOG,PDE7A,HPGD,NUDCD3,SYTL1,FHIT,KLK6,SIRT3,MAP3K3,TMEM38B,CSF2RA,VSTM4,EEA1,CDKN2D,PRKCA,ALAD,COL18A1,ASIC4,MYB,BRSK2,SNN,BET1L,MAP2K6,NAIF1,EPB41,SATB1,DSC3,PIP4K2B,ACTN1,AIP,HNRNPA2B1,TBP,APEX1
GSE26928_NAIVE_VS_EFF_MEMORY_CD4_TCELL_DN	MDD	1.60E-05	0.000210893	0.939686	1495		blood	PWAS	c7	0.939686	1	LYVE1,CD109,CFHR2,ANTXR2,PAM,ANXA2,TNFRSF1B,CTSH,TGFBI,MRC2,CTSZ,FAM3D,GNS,FLRT2,PITPNA,RECQL,PAK4,LGALS1,SYT11,FLT1,LGALS2,CCL5,S100A10,PMM2,RUNX3,ECE1,NAGS,NEU1,CRAT,SCGN,PCDHGA10,PAPSS1,IL18RAP,IGSF9B,PTPN13,TNFRSF12A,ODC1,PRDM1,TAFA2,ELL,CYTH2,BCL2L1,SRI,STOM,GLTP,BARD1,NECTIN3,PRLR,AGR2,PFKFB3,HDLBP,PCDHAC2,TNF,TXN,PMEPA1,MAPKAPK2,SUSD1,KEAP1,SAT1,GRB2,CYRIB,DPYSL2,MGAT2,IGFBP4,GCNT1,RAC1,DDX19B
GSE26928_NAIVE_VS_EFF_MEMORY_CD4_TCELL_UP	MDD	-4.52E-05	0.000347864	0.896591	825		blood	PWAS	c7	0.896591	1	DPEP2,PLXDC1,PHGDH,NDUFS4,GXYLT1,NTM,TMEM132B,MTAP,ICAM2,TBP,FBXL4,SEPHS1,ZNF23,MSRB2,YES1,FAM241A,EVL,PRKCA,ANP32A,COL18A1,APCS,EHBP1,CASP10,DSG3,SATB1,PIP4K2B,PPCDC,BAG4
GSE2706_2H_VS_8H_LPS_STIM_DC_DN	MDD	-1.84E-05	0.000233753	0.937247	904		blood	PWAS	c7	0.937247	1	CXCL6,UNC5C,EBI3,LILRA3,PLXNC1,KYNU,PSMA2,TMCC3,CCL5,APOBEC3G,CD48,CFB,NTN1,IL15RA,SERPINA1,CCNA1,CSF2RA,TNFRSF9,CLEC2D,SSB,DHX58,CNP,CD38,FOXG1,TPSG1,DYNLT1,C15orf48,DTX3L,LILRB2,NUP210L,ALOX15B,TNFSF4,GCKR,IL2RA,PSME2,DUSP4,UBE2L6,NECTIN2,MAGEA8,KIAA0040,PSMA3,TRIP10,GRB10,OAS1,NMI,LYN,JAK2,BLVRA,PLA1A,AIDA,NCK2
GSE2706_2H_VS_8H_LPS_STIM_DC_UP	MDD	-1.32E-05	0.000262999	0.960073	1391		blood	PWAS	c7	0.960073	1	PGM2,CSF1R,JAG1,ADAM23,RPS3A,SIGIRR,FCER2,TST,TREM2,GALNT13,PRCP,PCYOX1,RPS4X,PLEK,ALDH5A1,TMEM9,ARL5B,GPR101,CYB5R1,PTPN4,BMPER,CACYBP,GSTT1,BTD,ADK,SOST,GPD1L,MFNG,KYAT1,LIF,ST8SIA2,QPRT,CLEC4G,PECAM1,NFATC1,BTG2,RHOB,TBC1D5,VAMP8,IER3,ATP2A3,IMPA2,PDZD11,EIF4EBP1,PLBD1,RAP1GAP,HINT2,DCXR,CBX7,NUP98,PIP4K2A,BCAT2,HSPA8,VCL,AK2,SIT1
GSE2706_2H_VS_8H_R848_AND_LPS_STIM_DC_DN	MDD	4.73E-05	0.000202187	0.815007	1241		blood	PWAS	c7	0.815007	1	EBI3,SLAMF7,PCDH9,TNFAIP6,MET,IL12B,LILRA3,BTN3A3,CD200,PLXNC1,KYNU,LILRB4,PSMA2,CD274,CD48,UGP2,IL15RA,MMP7,SERPINA1,ISG15,SWAP70,CCL20,SEC61G,DHX58,AK4,ILF2,CD38,TMED2,CD70,BACH2,DYNLT1,TFPI2,C15orf48,IRF9,RBBP5,BATF,TNFSF15,IL15,PSME2,TXN,DUSP4,FABP3,PDGFA,GRB10,LAD1,VCAN,NRG4,CRLF2,RAB21,SAR1A,PRKCZ,BIRC3,BLVRA,CSF2,PSMA6,NCK2
GSE2706_2H_VS_8H_R848_AND_LPS_STIM_DC_UP	MDD	2.47E-05	0.000246896	0.920344	1089		blood	PWAS	c7	0.920344	1	CD33,TLR2,PTGR1,ALAD,ADAM10,FCER2,CTSO,LTA4H,DPY30,CTSH,PRCP,PCYOX1,IL17RA,IGFLR1,GLIPR2,GALNT16,C1orf162,TPST2,GLRX5,CLEC10A,CPB2,PLAU,HAGH,PMVK,CACYBP,GSTT1,ADK,ACAT1,FLT3LG,QPRT,VSIR,LSM4,RRAS,AIFM1,GSTK1,IFIT2,NRGN,ABHD12,PDZD11,ANTKMT,CBFB,RGS18,MAP2K6,DHPS,IL13RA1,TMEM154,RAMP1,STX10,MPG,AK2
GSE2706_2H_VS_8H_R848_STIM_DC_DN	MDD	5.54E-05	0.000239627	0.817144	1203		blood	PWAS	c7	0.817144	1	LAP3,CXCL6,VNN2,CD86,SERPING1,CBLIF,MMP10,IGSF3,SEMA3C,THBS1,LILRA3,CES1,PLOD2,CCL25,LILRA5,NCR1,SUN5,TFPI,SOS1,HERC5,EPYC,ART4,GBP1,APOBEC3G,ITCH,WARS1,USP25,USP15,MMP7,PIR,CCL7,TNFSF10,SSB,ETV5,FAAH2,BCL2L11,DYNLT1,TSPEAR,CYTIP,DTX3L,TNFSF4,LMNB1,CUL1,PDILT,TNFSF15,IFI16,NT5C3A,TXN,DUSP4,UBE2L6,APAF1,PSAT1,ARHGAP25,SPART,IL7,CRLF2,STAT1,KLHL12,NMI,SH3GL2,JAK2,NCK2,SMAD4
GSE2706_2H_VS_8H_R848_STIM_DC_UP	MDD	1.57E-05	0.000245916	0.949119	1436		blood	PWAS	c7	0.949119	1	GFRA2,SIGIRR,MAN2B2,DPEP2,FCER2,ICAM1,TREM2,TGFBI,CRISPLD2,GEM,ICAM2,F8,PLEK,F3,ALDH5A1,BLVRB,C1RL,RBP4,MAP4K1,LY9,IL18BP,TIMP2,PLAU,PYGL,MPST,PRC1,CTSC,ACP5,CRAT,CSF3R,GLRX,ASGR2,SORT1,PECAM1,ACADSB,BTG2,FOXRED1,ACY1,NRGN,TREML1,ADAM15,IER3,ATP2A3,SQSTM1,TBXAS1,PLBD1,MAP2K3,DCXR,IL25,TMEM154,CBX7,FOXO3,RBM46,DCUN1D3,ABHD14A,BAD
GSE2706_LPS_VS_R848_AND_LPS_2H_STIM_DC_DN	MDD	-5.36E-05	0.000226886	0.813322	1286		blood	PWAS	c7	0.813322	1	HGFAC,FOXM1,CILP2,SHMT1,KRT19,MBL2,LRP11,IL12B,NPFF,CLPS,CRIP1,TMEM132C,PLXNC1,BCL2A1,RLBP1,TNFRSF13B,SLC14A1,SLC6A14,GHRH,CCK,MARCKSL1,APOA4,IGSF9B,TRAF4,CHEK1,FOXG1,NETO1,CDKN2B,TPO,PDE2A,TJP1,ESRP1,TNFSF15,PNOC,NUP210L,PGK2,SIGLEC11,OIT3,CFTR,DNMT3L,EDN1
GSE2706_LPS_VS_R848_AND_LPS_2H_STIM_DC_UP	MDD	2.05E-05	0.000312302	0.947539	745		blood	PWAS	c7	0.947539	1	JAG1,FOLH1,GSTM1,MFAP4,GALNT13,CCL16,C1orf56,PLEK,KIR2DL3,PSMB9,SUN5,IGSF8,MEGF10,TGFB1,CT55,GP1BA,CRNN,TGM3,LACRT,PLXNB3,TYMS,DRAXIN,GPX5,LAT2,CAV2,NFKBIB,DUSP16,CD37,ASGR1,NXPH3,SLAMF1,CYB5D2,FREM2,NAIF1,TRIP10,PSG7,SH3GLB2,RBFOX2,FGF7,IL2RG,CDC37,SERPINA6,VIP
GSE2706_LPS_VS_R848_AND_LPS_8H_STIM_DC_DN	MDD	0.000164748	0.000953508	0.862823	287	0.948687	blood	PWAS	c7	0.862823	1	UBE2E1,SELENOM,TESC,EPHB4,PGLYRP2,TLR4,ARL5B,NODAL,BICDL1,GPR101,IFNG,FJX1,NOTCH3,SOST,POLR1C,TPM2,TNF,LIF,AGT,MPZL1,CREB3L1,OLFM4,TRAF4,CD320,ETS2,DYRK3,MPHOSPH6,CD70,RAB39B,TFPI2,CDKN2B,BCL2L1,BACH1,MAGEA6,PAPPA2,MSTN,MAD2L1,NEFH,FH,SAR1A,SEMA3A,IL36G,NETO2,IL12RB2,G0S2,IL36B,DUSP4,NDE1,TRIP10,PDGFA,TNFSF9,PRKCZ,RALA,RAB21,CRADD,CSF2,PLA1A,IFNL1
GSE2706_LPS_VS_R848_AND_LPS_8H_STIM_DC_UP	MDD	1.01E-05	0.000298211	0.972997	733		blood	PWAS	c7	0.972997	1	CASP3,RRM1,FCER2,GMPR,CTSO,MRE11,PPP2R3A,GLIPR2,SLC26A11,GALNT16,NHLRC3,PPA2,AP2A2,NAGK,SURF1,TRIB2,AGAP3,CCM2,GLUL,CLSTN1,SNX3,TMEM106B,ADPRS,TNFSF10,ARHGAP30,MTHFD1,NT5C2,RBM24,TINF2,SAMHD1,MRAS,HK1,ZNF18,ECI2,IFIT2,PPP2R1A,BMPR2,LTA4H,ERO1A,UBTD2,RALB,CASP10,EPDR1,SUSD1,ILK,MAP2K6,COMMD7,IL13RA1,CUL4B,CD46,DECR1,PPBP,PCNP,STAT1,BAG1,MEF2C,TOR4A,PLCG2,STX7,HSPA8,SLC16A3,AIDA
GSE2706_R848_VS_LPS_2H_STIM_DC_DN	MDD	2.08E-05	0.000240156	0.930998	933		blood	PWAS	c7	0.930998	1	JAG1,LAP3,CXCL11,LCT,TMPRSS6,FAM171B,ISG15,IFIT3,MLF1,DPEP1,IL1A,TGM4,TNFSF8,POGLUT3,COLEC11,IL1B,HERC5,DNAJB4,GBP1,ESM1,GBP2,CFB,PPBP,SHBG,BMPER,INHBA,IL10,IFNB1,KLF4,RNF149,PRDM1,PSG11,PTX3,HS3ST3B1,TSPEAR,IFIT2,TOM1L1,RHOB,WIF1,CYB5D2,RFESD,ADAMTS15,GCH1,CA5A,UBE2L6,CRLF2,PTGS2,BLVRA,IFNL1
GSE2706_R848_VS_LPS_2H_STIM_DC_UP	MDD	-1.47E-05	0.000227399	0.948412	1065		blood	PWAS	c7	0.948412	1	IL27RA,VNN2,CST5,DKK2,CCN4,ROBO1,PCSK9,CPN2,LILRA3,PCDHGC3,NPFF,LILRA5,HS6ST3,RHEX,EFNB2,LEMD1,ZNF134,EPHA1,GHRH,CCL2,ATP4B,ITPKC,KIT,SMAD1,ATP1B2,CLGN,MMP3,LRTM2,CHST2,ZNF23,CHEK1,TJP1,CCNB2,NT5DC3,ARF6,LILRB2,IGFBP1,RLN3,SIGLEC11,PRKCZ,STK17B,AREG,FGF7
GSE2706_R848_VS_LPS_8H_STIM_DC_DN	MDD	-6.19E-06	0.000274307	0.982001	789		blood	PWAS	c7	0.982001	1	UBE2E1,UNC5C,SCG3,TCN2,CRISPLD2,BTNL8,GNS,ICAM2,C1orf226,SSR1,IL12RB1,SLC6A14,MECP2,PDIA3,TMOD2,NRP2,GBP1,C1QTNF1,OSM,CFB,PRRG4,NTN1,CAPN2,NPTX2,SPARC,NBL1,CCNA1,TNFRSF9,KLF4,CLINT1,CTHRC1,STOM,ALOX15B,TNFSF4,PXYLP1,ERO1A,GRB10,SAR1A,IL15,LY86,PCDHGC5,HPD,KIAA0040,ERP44,LAD1,CER1,CRLF2,CD80,TNFRSF10A,PPBP,RBM46,DCUN1D3,JAK2,BIRC3,IFNL1
GSE2706_R848_VS_LPS_8H_STIM_DC_UP	MDD	-8.45E-06	0.000284991	0.976338	1015		blood	PWAS	c7	0.976338	1	SOD3,PAICS,CST5,IAPP,PGLYRP2,CELA2A,FAM20B,GKN2,CNN1,THBS1,TESC,B3GNT8,SEZ6L,GPR101,REG1A,NAGK,KAAG1,WFIKKN2,DPYSL3,GHR,NOTCH3,CD5L,TIMM21,ARHGEF25,SORT1,MSRB2,BTG2,TPO,PKDCC,DTD2,PRKCA,FAM210A,GZMM,JARID2,PDILT,PTPRH,NEFH,P2RX6,PSAT1,PSG7,NATD1,NOP16,MYC,CBX7,SH3GLB2,KIR3DS1,PAK6,ARL4D,TAFA5
GSE2706_R848_VS_R848_AND_LPS_2H_STIM_DC_DN	MDD	2.90E-05	0.000274313	0.91594	946		blood	PWAS	c7	0.91594	1	JAG1,CXCL11,CXCL9,SLAMF7,COL15A1,TNFAIP6,IFIT3,LUM,PSG4,IDO1,IL1A,PLEKHA7,KLK11,CXCL8,BCL2A1,STARD5,CCK,IL1B,HERC5,DNAJB4,SOCS3,GBP1,ESM1,POFUT1,CCL5,GBP2,CFB,SHBG,IL15RA,SPINK1,ISG15,INHBA,AKR1B10,TNF,CCL20,IL10,TPO,FLT3LG,IFNB1,KLF4,DHX58,RNF149,PRDM1,SYN3,PTX3,CDKN2B,HS3ST3B1,TSPEAR,IFIT2,ARRDC3,ESRP1,GCH1,TNFSF15,C4BPA,DLK2,DUSP6,RBBP6,IL12RB2,TNFAIP3,DNMT3L,CRLF2,CD69,PTGS2,SH3GL2,PLA1A,MCL1,IFNL1,DIRAS1
GSE2706_R848_VS_R848_AND_LPS_2H_STIM_DC_UP	MDD	-1.82E-05	0.000329951	0.956103	650		blood	PWAS	c7	0.956103	1	CSF1R,SIGIRR,VNN2,ARFIP2,NCOA2,NEO1,THBS1,C1orf56,SERPINA7,TRAT1,IGSF8,ERBB4,SEC13,ZNF134,DARS2,ARL2,LTBP4,SDSL,EFHD1,TGM3,MYORG,EPO,CFAP45,DRAXIN,DCUN1D2,TEPSIN,DKKL1,POLE3,GET3,TIMM50,FREM2,ARMC10,ID1,PIAS3,NOP16,DDR1,AP1G2,PRKCZ,MED1,FGF7,POLR2J,SERPINA6
GSE2706_R848_VS_R848_AND_LPS_8H_STIM_DC_DN	MDD	8.03E-05	0.000438533	0.854792	620		blood	PWAS	c7	0.854792	1	UBE2E1,F13B,UNC5C,TNFRSF11B,WARS1,MMP10,BIRC2,SCG3,HOMER1,MET,CADM1,SSR1,TNFSF8,ARL5B,HSPA13,DNAJA2,CTHRC1,NRP2,PRTN3,FAP,UGP2,CFB,CAPN2,OSM,TPM2,SEC61G,WFDC2,TNFRSF9,KLF4,AK4,DYRK3,TMED2,JUN,TFPI2,HSD17B14,TOX3,ARF4,GRB10,SAR1A,IL15,UAP1,IL36G,PSMD5,UBB,ADPRH,SERPINB1,TNFAIP3,LAD1,CRLF2,MGAT2,RALA,CFLAR,CRADD,CSF2,BIRC3,IFNL1
GSE2706_R848_VS_R848_AND_LPS_8H_STIM_DC_UP	MDD	-1.10E-05	0.000255043	0.965739	1105		blood	PWAS	c7	0.965739	1	CSF1R,TLR1,CCN4,TIMP3,GMPR,NQO1,THBS1,CXCL16,ITIH1,SYK,TPST2,CDC25B,NAGK,TRIB2,CPB2,TNFRSF19,PLAU,HMOX1,GLUL,GHR,CRNN,CD68,SMPDL3A,IFNGR2,PAPSS1,COL25A1,SPACA3,CHGA,TMPRSS11B,NT5C2,KCNE3,SAMHD1,SHISAL1,SGTB,TSPEAR,PRKCA,STOM,ZP4,FYN,ANXA4,BMPR2,FUT9,FGL2,ERO1A,LCTL,MFAP5,RGS18,MSH2,EPDR1,ZNF34,APAF1,ANTKMT,PSAT1,SH3GL2
GSE2706_UNSTIM_VS_2H_LPS_AND_R848_DC_DN	MDD	-5.91E-05	0.000239051	0.804612	1321		blood	PWAS	c7	0.804612	1	CXCL1,CXCL10,CXCL11,CXCL9,SLAMF7,CILP2,GALNT3,DAPP1,ICAM1,MBL2,LRRC32,IFIT3,GEM,IL1A,TNFAIP8,IL6,ARL5B,DNAJB4,ERN1,SOCS3,GBP1,CD274,SERPINA12,PLAUR,CFB,IL15RA,ISG15,IL36G,OXT,SLAMF1,IL10RA,MARCKSL1,RTP4,IL18RAP,INSIG1,IFNB1,IRF1,RELB,BTG2,TRAF1,HS3ST3B1,RIPK2,IFIT2,C15orf48,BATF,CFLAR,IL15,NETO2,LTA,RGS1,BID,TRIP10,TNFAIP3,VCAN,LDLR,TTN,RETREG1,NUP98,SAR1A,TNFRSF4,RAB21,PTGS2,DCUN1D3,BIRC3,CDKN1A,EDN1,NFKBIA
GSE2706_UNSTIM_VS_2H_LPS_AND_R848_DC_UP	MDD	4.45E-06	0.000696982	0.994901	191		blood	PWAS	c7	0.994901	1	MTHFSD,EFNA3,FADD,ITPRIPL1,ZNF275,BRAT1,VAMP1,C11orf87,THOC1,COA3,CDKN1B,FKBP4,TAFA1,ITM2A,SH2D3C,DOK1,BRD1,NAIF1,ERCC4,DDIT3,DDR1,FDX2,AGO3
GSE2706_UNSTIM_VS_2H_LPS_DC_DN	MDD	-1.98E-05	0.00027336	0.942363	1033		blood	PWAS	c7	0.942363	1	JAG1,CXCL10,CXCL11,CXCL1,GALNT3,ICAM1,TNFAIP6,LRRC32,IFIT3,DEPP1,IL12B,GEM,IL1A,TNFAIP8,IL6,ARL5B,B4GALT5,SOCS3,GBP1,CD274,PLAUR,ISG15,IL36G,INHBA,IL10RA,MARCKSL1,IL10,IL18RAP,INSIG1,IFNB1,IRF1,NFKBIB,RELB,BTG2,TRAF1,HS3ST3B1,BCL2L1,RIPK2,C15orf48,PAPPA2,BATF,CFLAR,LTA,RGS1,PTP4A3,MAP2K3,PTPN1,BID,TNFAIP3,LDLR,CRLF2,CD80,TTN,NUP98,SAR1A,TNFRSF4,RAB21,DCUN1D3,RAB7B,BIRC3,CDKN1A,EDN1,NFKBIA
GSE2706_UNSTIM_VS_2H_LPS_DC_UP	MDD	6.57E-05	0.000493322	0.894017	350		blood	PWAS	c7	0.894017	1	CCN4,NPFF,FADD,ENO2,POLR1C,NEURL4,C11orf87,RSRP1,ZNF23,ZNF18,CDKN1B,IQCF3,C14orf93,PAPOLG,NUP210L,DOK1,ZNF34,NAGS,SIGLEC11,FEV,FDX2
GSE2706_UNSTIM_VS_2H_R848_DC_DN	MDD	7.27E-07	0.00024652	0.997646	1194		blood	PWAS	c7	0.997646	1	CXCL10,CXCL1,SLAMF7,GALNT3,ICAM1,TRAT1,TNFAIP6,LRRC32,IFIT3,IL12B,GEM,IL1A,TNFAIP8,PLEK,LILRA5,NFKBID,IL6,ARL5B,B4GALT5,IL1B,CCL11,SOCS3,GBP1,SERPINA12,CCL5,PLAUR,IL15RA,ISG15,IL36G,INHBA,IL10RA,MARCKSL1,CASQ2,INSIG1,NFKBIB,BTG2,TRAF1,SHISA2,HS3ST3B1,IFIT2,C15orf48,RETREG1,LILRB2,ALOX15B,GCH1,TNFSF15,CFLAR,UAP1,RGS1,MAP2K3,PTPN1,BID,TNFAIP3,LTA,TTN,PTGS2,PSMA6,DCUN1D3,BIRC3,EDN1,NFKBIA
GSE2706_UNSTIM_VS_2H_R848_DC_UP	MDD	9.84E-05	0.000697938	0.887867	156		blood	PWAS	c7	0.887867	1	ENGASE,RNF8,ABHD10,P4HA2,NUDCD3,ESM1,TTC9B,PPP1R3B,VAMP1,ZHX3,TNFRSF1A,KLF4,RNF149,IRF4,CEBPA,FKBP4,ADAMTS15,SPOP,DCP1B,SH2D3C,HSD17B1,FEV,ERCC4,SETD2,THYN1,SUGT1
GSE2706_UNSTIM_VS_8H_LPS_AND_R848_DC_DN	MDD	1.44E-06	0.000255042	0.995488	945		blood	PWAS	c7	0.995488	1	AMIGO2,CXCL10,CXCL11,UNC5C,CXCL9,ICAM1,BIRC2,HOMER1,VEGFD,LILRA3,CD200,TNFAIP8,LILRA5,PLXNC1,SOS1,TNFSF8,HSPA13,LYN,SOCS3,CD274,FJX1,WARS1,CAPN2,MMP7,NT5C3A,SERPINA1,PLAT,SWAP70,SCGN,SEC61G,DPP10,INSIG1,IFNB1,EHF,AK4,IRF1,CD70,RELB,DYNLT1,TFPI2,RIPK2,C15orf48,TXNL4B,RETREG1,ALOX15B,IL15,UAP1,IL36G,TXN,GCH1,NETO2,LTA,RGS1,SERPINB1,DUSP4,BATF,JAM2,BID,SAT1,GALNT3,VCAN,RAB21,TNFRSF4,PSMA6,IFNL1,NCK2
GSE2706_UNSTIM_VS_8H_LPS_AND_R848_DC_UP	MDD	-5.04E-06	0.000311484	0.987099	735		blood	PWAS	c7	0.987099	1	CD33,IFNAR1,PARP1,PRCP,IGF1R,PCYOX1,IL17RA,PPIH,MRE11,ACAA1,AGAP3,NHLRC3,TPST2,GLRX5,CLEC10A,CNPY3,IVD,DOK1,GRHPR,HAGH,EFHD1,CLSTN1,MPST,CACYBP,GNPDA1,ACAT1,USB1,VSIR,ARL3,IRF4,PLSCR3,MRAS,HK1,RRM2B,DTD1,PRPSAP1,PKN1,SMARCC1,SPOP,B3GLCT,PNPO,SH2D3C,CBFB,APRT,HDGF,STX10,TK2,CLEC7A,GMPS,GSTK1,UFC1,ATP5PO,FDX2
GSE2706_UNSTIM_VS_8H_LPS_DC_DN	MDD	2.53E-05	0.000247128	0.918298	995		blood	PWAS	c7	0.918298	1	UNC5C,CBLIF,ICAM1,TNFAIP6,RCN1,CRISPLD2,LILRA3,CD200,TNFAIP8,PLXNC1,IL6,MECP2,SOCS3,SERPINA12,PTP4A2,SERPINA1,DOT1L,PLAT,NBL1,IL10RA,RTP4,RRAGC,SSB,IFNB1,EHF,STAT3,RIPK2,ADAM19,C15orf48,DTX3L,RETREG1,LILRB2,ALOX15B,ARHGEF2,GCH1,BATF,IL15,PSME2,SEMA3A,UAP1,IL36G,MFN1,SLCO5A1,TXN,BNIP3,RGS1,CASP10,SERPINB1,LGALS9,KIAA0040,ARHGAP25,TNFAIP3,GALNT3,VCAN,NMI,DCUN1D3,NCK2
GSE2706_UNSTIM_VS_8H_LPS_DC_UP	MDD	-5.47E-05	0.000348984	0.875554	656		blood	PWAS	c7	0.875554	1	RPS3A,SIGIRR,APMAP,NAXE,SELENOM,EFNA3,PCYOX1,CRH,STOML2,TMEM9,PEBP1,GLRX5,CLEC10A,BOLA3,AP2A2,ENO2,ITPRIPL1,CYB5R1,GRHPR,NDRG3,PTPN4,CROT,CACYBP,GHDC,GPD1L,GSTK1,MAP3K3,GNPDA1,SNX5,KYAT1,TIMM21,CHST14,TNFSF12,ARL3,TPM1,CEBPA,IMPDH2,AIFM1,RRM2B,DTD1,SUOX,DTD2,VAMP8,MCM6,LTA4H,IMPA2,B3GLCT,UFC1,EIF2AK4,EIF4EBP1,BAG5,MYCBP,NUDT5,FEV,CBX7,DUSP3,STX8,NMT2,VEGFB,VCL,MAPK14,EIF4B,GIPC1,ATP5PO
GSE2706_UNSTIM_VS_8H_R848_DC_DN	MDD	4.86E-05	0.000221142	0.825958	1274		blood	PWAS	c7	0.825958	1	CXCL10,CXCL11,TNFRSF11B,EBI3,SLAMF7,TNC,IGSF3,TNFAIP6,TINAGL1,CXCL5,IFIT3,THBS1,LILRA3,TNFAIP8,LILRA5,PLXNC1,TFPI,IL6,IL1B,CCL11,HERC5,SOCS3,GBP1,CD274,CD48,WARS1,MMP7,PLAT,ISG15,SWAP70,TNFRSF4,CCL1,ARL4D,INHBA,MARCKSL1,TNF,TNFSF10,SSB,INSIG1,SMURF2,CD70,RELB,TRAF1,SKIL,IFIT2,CYTIP,C15orf48,SH2D1B,SLAMF1,LILRB2,BATF,TNFSF15,IL15,IL36G,TXN,LTA,RGS1,G0S2,DUSP4,SAT1,TNFAIP3,IL7,CRLF2,TTN,STAT1,NMI,PSMA6,NCK2,BIRC3
GSE2706_UNSTIM_VS_8H_R848_DC_UP	MDD	9.33E-06	0.000215729	0.965501	1354		blood	PWAS	c7	0.965501	1	TIE1,GFRA2,SIGIRR,MAN2B2,DPEP2,ACP6,TREM2,HSPG2,TGFBI,IL17RA,IL16,ICAM2,BLVRB,C1RL,NUDT16L1,EVA1B,P4HA2,ERP29,ITGB5,GRHPR,LY9,PYGL,PTGFRN,MPST,FABP1,LY86,B3GLCT,CNRIP1,CDNF,ACP5,PEX5,GALNT10,ACAT1,A4GNT,CPVL,KLF4,C16orf54,ASGR2,SUFU,PECAM1,FHL1,CLEC3B,UROS,DTD2,GZMM,TBXAS1,SH2D3C,PLBD1,ANKRD54,DCXR,CBX7,STX10,ABHD14A,VEGFB
GSE27092_WT_VS_HDAC7_PHOSPHO_DEFICIENT_CD8_TCELL_DN	MDD	9.08E-05	0.000285882	0.75066	751		blood	PWAS	c7	0.75066	1	UMOD,REG3G,COLGALT1,MYL7,HOMER1,CRP,RPA2,SFRP1,AXIN2,HEBP1,CCL21,CA2,LGALS2,C1R,GHR,REXO2,CACYBP,PTHLH,SULT1B1,ISG15,MDM4,CHST2,TAC1,IRAG1,STMN1,TFR2,SCAND1,ACLY,SAMHD1,TXNIP,UBD,CRCP,RPP30,MMP17,SERPINE1,CDK1,C3,MSTN,CLTA,EIF1B,MAP1LC3B,DRG1,XDH,NCK1,MRPL2,EPHA7,UBE2L6,GLTP,PTPN9,NDE1,TMEM234,VRK1,GLA,CNN2,GGPS1,NME1,COMMD9,BMX,DNM2,APEX1
GSE27092_WT_VS_HDAC7_PHOSPHO_DEFICIENT_CD8_TCELL_UP	MDD	-2.64E-05	0.000232088	0.909588	1454		blood	PWAS	c7	0.909588	1	ADH1C,RBL2,RAP1GDS1,ICAM1,GSTO1,ARFIP2,VTN,BGN,PLXNA1,LCN2,TPST1,PTPRJ,FRZB,CRTAM,CASQ1,RELL1,SRXN1,PLA2G7,IGFBP3,IGF2,CA6,LTF,ARG1,NR1D1,SERPINE2,GHRL,CLIC4,CUZD1,PIGR,NTN1,IRF6,PFDN5,PLAT,CP,HBEGF,TNF,CCNA1,C1orf43,LY6G6D,ST8SIA3,ETS2,TPMT,ANXA3,GDNF,TNNT3,CES1,HRC,SERPINB5,TACSTD2,POLE3,TNNT2,COL18A1,ADAM15,IL5,AQP4,TGFB2,HDLBP,PGAM2,TGIF2,PKP2,VAMP4,TBX3,SOX2,PHEX,RAB31,SH3GL3,MED1,TOLLIP,JUND,EIF4B,GSTA3
GSE27241_CTRL_VS_DIGOXIN_TREATED_CD4_TCELL_IN_TH17_POLARIZING_CONDITIONS_DN	MDD	-2.41E-05	0.000328444	0.941591	697		blood	PWAS	c7	0.941591	1	IL27RA,ANTXR2,TNFSF11,FCN1,EDAR,QPCT,HYAL1,TGFBI,ST3GAL1,ENTPD1,ADA2,IFIT3,CTSL,LGMN,FXN,GBP1,BAG3,ANPEP,APOBEC3G,TNFSF13B,REXO2,CAPN2,PFKM,CLEC11A,TCL1A,BLNK,PLEKHA1,HCK,VIM,C15orf48,SRI,IRF9,VAMP8,BTLA,RAB13,ADI1,KARS1,TNF,RGS18,BATF3,ID2,CALCOCO2,PTRH2,SULF2,SMS,CD40LG,NOP16,SCO2,TPM4,ZYX,OAS1,FYN,BLVRA,MCL1,PEA15,NFKBIA
GSE27241_CTRL_VS_DIGOXIN_TREATED_CD4_TCELL_IN_TH17_POLARIZING_CONDITIONS_UP	MDD	9.79E-05	0.000371751	0.792198	568		blood	PWAS	c7	0.792198	1	IL27RA,IL3RA,CXCL10,CXCL9,ICAM1,SH3BP2,IL12B,NFKBID,PDE7A,ARL5B,UBE2D3,CD274,PSD,CTSC,CD69,MDM4,STAT6,IL13,BCL2L11,PTH1R,RELB,ADAM15,PDCD1,BTLA,IER3,BATF,REG4,MYOM2,NAB1,LCAT,PDCL2,IL21R,TGIF2,NDRG1,ARF3,NR4A1,TNFAIP3,XCL1,LTA,PTPN6,BIRC3,NAB2,IRF3,NFKBIA
GSE27241_CTRL_VS_DIGOXIN_TREATED_RORGT_KO_CD4_TCELL_IN_TH17_POLARIZING_CONDITIONS_DN	MDD	7.68E-05	0.000171963	0.655032	2082		blood	PWAS	c7	0.655032	1	MANBA,LYVE1,IFNAR1,CRELD1,POMGNT2,BCL2L2,PCSK1,IL18R1,PDGFRB,TRDMT1,ENTPD5,RPS6KA1,CLEC12A,BDH2,TCN2,ENGASE,HMGCS2,GOLM1,CPQ,KIAA1549L,EVA1B,B3GALT2,GZMA,GFRA1,BLK,LYN,RAMP3,VAV3,CFH,ACTN2,ARHGAP25,VIM,CDKN1B,MGAT1,STAT6,TNFSF10,STX2,ITGB7,FN1,PYCR2,PDGFC,STX6,CFHR3,IL2RA,ERO1A,CDYL2,AGAP2,SMAD4,CD47,STAMBPL1,ANKRD27,AMPD2,COQ8B,ABHD14B,IFNGR1,MATK,PPM1L,PRKCQ
GSE27241_CTRL_VS_DIGOXIN_TREATED_RORGT_KO_CD4_TCELL_IN_TH17_POLARIZING_CONDITIONS_UP	MDD	0.000187519	0.000373734	0.615847	476		blood	PWAS	c7	0.615847	1	PLXND1,HADH,FGFR3,LECT2,RACGAP1,ARSK,ITIH4,GSR,CENPV,PRC1,SLAMF1,POLI,INSIG1,DCUN1D2,NT5C2,CD1D,CD38,RAG1,PTPN2,BTG2,CD8B,DDX23,ARHGEF7,AIFM1,HMGB3,IRAG2,SYNE2,MAP2K6,VAMP7,ARL2BP,KIF23,PPIA
GSE27241_WT_CTRL_VS_DIGOXIN_TREATED_RORGT_KO_CD4_TCELL_IN_TH17_POLARIZING_CONDITIONS_DN	MDD	2.17E-05	0.000190711	0.909445	1380		blood	PWAS	c7	0.909445	1	GABARAPL1,HADH,QSOX2,CST7,GSTO1,TRDMT1,SCN2B,SRGN,TCN2,SEMA7A,SPTLC1,OXSM,TESC,MIF,NHLRC3,B3GNT8,PDE4D,CLEC10A,ACADM,DAPK1,NGRN,PPP3R1,SMPDL3A,BNIP3,CRYZL1,PMVK,PRDX6,RELT,ADK,CNDP2,S100A6,GPD1L,TREML2,IL10RA,PSMB2,MPHOSPH6,PLAAT3,TSR3,VIM,ASAH1,TPRKB,TRAPPC5,HPCAL1,NCK1,PEX5,CYTH4,POLR3F,ZFAND1,ENDOU,VRK1,PES1,PIP4K2B,SAR1A,MATK,LDHB,BLVRA,MAPKAPK3,MTIF3,TARS1,CRK,FERMT3,NFKBIA
GSE27241_WT_CTRL_VS_DIGOXIN_TREATED_RORGT_KO_CD4_TCELL_IN_TH17_POLARIZING_CONDITIONS_UP	MDD	9.35E-05	0.000296858	0.752719	1025		blood	PWAS	c7	0.752719	1	CHL1,CD5,RBL2,ATF6,IL18R1,RPS6KA1,GXYLT1,HOMER1,DAP,CD200,SELL,CHD7,GFRA1,P4HA2,RSPO2,VAV3,GSN,GALE,PIK3CG,CAMK2D,SEMA4C,ABL2,STMN1,TRIO,RTF1,IL17RB,ADSS1,BTLA,JARID2,SHC4,ACTN2,PRKCQ,AP1S2,LZIC,NDRG1,SUSD1,HMG20A,ANKRD27,PKM,ITGB6,TSSK2,IFNGR1,PPM1L,CFLAR,RGS10
GSE27241_WT_VS_RORGT_KO_TH17_POLARIZED_CD4_TCELL_DN	MDD	9.39E-05	0.000330035	0.775923	589		blood	PWAS	c7	0.775923	1	IL18R1,TRDMT1,ENTPD5,NDUFB4,ISOC1,TFPI,PPT1,CETN2,GSS,DECR2,ACAT2,STX18,HAGH,ARL2,MFGE8,TXNDC15,SRL,SUMF1,NXT1,ACAT1,TNFSF10,HIBADH,INSIG1,C16orf54,LSM4,NXT2,PLIN3,RAB11A,OLA1,ANP32A,NAP1L2,SUDS3,SUMO3,MVK,DGCR6,BLOC1S5,NUDT1,SPG21,MAP2K6,N6AMT1,EIF2B1,ZFAND1,HMGCS1,LDLR,MXI1,DUT,NMI,GSTP1,SUMO2,RANBP1
GSE27241_WT_VS_RORGT_KO_TH17_POLARIZED_CD4_TCELL_TREATED_WITH_DIGOXIN_DN	MDD	-2.76E-05	0.000233015	0.905851	1171		blood	PWAS	c7	0.905851	1	SELPLG,PLXDC1,SCN2B,SPINT2,TCN2,B3GNT2,LRIG1,SEMA7A,EGLN1,NRP1,SMOC1,B3GNT8,NFKBID,PDE4D,MRAP,CHFR,SOCS3,TRIB2,ITPKC,S100A11,TIMP2,PREP,NTN1,LAG3,PPP1R3B,SLAMF6,IL10RA,GPC3,ALCAM,STAT6,TNFRSF1A,TNFRSF14,PODXL2,DNAJC15,JUP,ETS2,MGAT4A,BCL2L11,RBM24,SCN4B,PVR,EMID1,S100A3,UROD,NAPA,HPCAL1,DUSP6,PMEPA1,IRF6,BIN1,NR1D2,DUSP4,NR4A1,SLC27A2,INSL5,CD4,PIP4K2A,CD3G,LDHB,NAB2,CAMKK1,EVPL,XRCC6,NFKBIA
GSE27241_WT_VS_RORGT_KO_TH17_POLARIZED_CD4_TCELL_TREATED_WITH_DIGOXIN_UP	MDD	0.000317455	0.00096505	0.742192	186	0.0617143	blood	PWAS	c7	0.742192	1	GXYLT1,SOS1,TNFRSF10B,CHD7,CDC25B,CREBBP,CAMK1D,FAM163B,PIK3CG,ZHX3,BPTF,TNKS,HERC1,SUFU,IL17RB,ADSS1,PRKCA,NME2,ARID1A,BMPR2,BARD1,ATAD2,RB1,KMT2C,ERN1,PSMD11,PKM,FASN,SETD2,CLIC4,RPS27A
GSE27241_WT_VS_RORGT_KO_TH17_POLARIZED_CD4_TCELL_UP	MDD	-7.22E-06	0.000568045	0.989866	314		blood	PWAS	c7	0.989866	1	LPO,RACGAP1,SMOC1,PDE7A,PLK1,NFKBID,CDC25B,SARS2,NTN1,BMP7,PRC1,PPIG,FBLN1,PLXNB3,ALCAM,SEC61G,STMN1,PODXL2,JUP,UBE2T,RBM24,GDF10,RPSA,GMNN,SPSB1,BARD1,ATAD2,HMGB3,DUSP6,CCNA2,DUSP4,PTCHD3,HDGF,INSL5,IL24,KIF22,TMPO,FYN,SHC1,UBE2S,SUMO2,KIF23
GSE27291_0H_VS_6H_STIM_GAMMADELTA_TCELL_DN	MDD	-7.51E-06	0.000202767	0.970451	869		blood	PWAS	c7	0.970451	1	ADGRF5,MICA,CTSO,TMEM132A,UBE2G2,STOML2,PRXL2A,CSDE1,DARS2,BOLA3,HS6ST2,DNAJC17,ALDOB,CRTAC1,CNTN5,PNPO,DLX4,METAP2,REN,HABP4,BTNL9,TK2,TOPBP1,SLC3A2,ZPBP2,CD320,AXIN2,CHIA,PKDCC,SULT2B1,KCNE5,PRKCA,CCT7,MLEC,ARHGEF10,PCDHAC1,ZNF174,HSPA9,SST,GPC4,GNGT2,ATAD1,PTEN,TRA2B,PDAP1,AHCYL1
GSE27291_0H_VS_6H_STIM_GAMMADELTA_TCELL_UP	MDD	8.76E-05	0.000949717	0.926513	305	0.0390722	blood	PWAS	c7	0.926513	1	ALPI,IL2,TCN1,IL5RA,TP53,SLC14A1,SYTL4,BOLA3,UBA2,SUMF2,ZNF275,CD160,MAZ,HAMP,MAGEA5P,TMEM106B,STAT6,PRKAR1B,FASN,TOPBP1,MSRA,KCNE3,IL17RC,BECN1,ZNF175,GAPDHS,ST13,SPSB1,WRNIP1,AHSA1,RNF215,ARHGAP5,PKM,GPC4,PABPC4,PABPC3,SRSF6,IL22,BTK,TARS1,RPS27A
GSE27291_0H_VS_7D_STIM_GAMMADELTA_TCELL_DN	MDD	4.04E-05	0.000348664	0.907697	601		blood	PWAS	c7	0.907697	1	TAPBPL,FAS,ADAM10,SEMA4D,IGSF8,CD96,NCR3,ITGAL,ZNF134,P4HA2,CR2,CREBBP,TFRC,SEPTIN11,MXRA7,BPTF,ALCAM,HSPA1A,ZBTB33,GLRX,FOXJ2,TNFRSF12A,C16orf54,TXNIP,BTG2,EVL,ASPA,MAPK13,CSRP2,CDKN2D,TARDBP,LCK,MRPL2,KMT2C,PTPN7,UPP1,CPD,GHDC,PPM1D,CSNK1D,DOK2,EFNA4,MAX,PIP4K2A,SMAD3,JUND,NAB2,SIT1,KIF23,CDKN1A
GSE27291_0H_VS_7D_STIM_GAMMADELTA_TCELL_UP	MDD	0.000161033	0.000978904	0.869335	162	0.193824	blood	PWAS	c7	0.869335	1	NCOA2,GPNMB,HPGD,ARL1,GDF2,ALCAM,CCDC90B,TNFRSF1A,DCUN1D2,FIS1,LYSMD3,BCL6,CBX5,MAPK13,NPL,SLC3A1,GMNN,PIAS4,DNAJC27,NCK1,DCBLD1,RGS1,BUB1,MLYCD,CREB3L2,DDIT3,MEPE,H1-2,TOLLIP,RAB21,GMFG
GSE27291_6H_VS_7D_STIM_GAMMADELTA_TCELL_DN	MDD	2.80E-05	0.000255912	0.912724	787		blood	PWAS	c7	0.912724	1	PAPPA,FCGR2B,FCER2,CTSO,NCOA2,C2,NTRK2,GPNMB,CADM1,CRHBP,IGF1,MREG,ITIH4,TNFRSF10B,SYT9,HPGD,ARL1,PGD,HAVCR1,FYN,LDLRAD4,BTN3A1,FGFRL1,CEMIP2,CTRL,SMURF2,HSPA6,BCL6,BOC,NPL,ADAMTS15,YIPF6,CIRBP,LIN7B,UBTD2,NCK1,DCBLD1,RBBP6,RGS1,NMU,GPR107,DUSP3,SUMO2,MEPE,RAB3C,PPIF,TCF4
GSE27291_6H_VS_7D_STIM_GAMMADELTA_TCELL_UP	MDD	9.45E-05	0.000371357	0.799217	752		blood	PWAS	c7	0.799217	1	PGM2,PPID,IL1R1,AMIGO2,ICAM4,HPSE,SERPING1,NTS,VBP1,ANXA2,PRCP,ADAM11,KLRC3,GLCE,RNF8,UBE2D3,LGALS1,DDT,REG1B,NAALADL1,MOB4,SRL,ADK,S100A4,DLD,TMEM106B,IL7R,EIF4A1,ITGB7,PRIM1,MSRA,BCL2L10,NAE1,CDKN2D,RHOB,IRF9,C1QBP,ANXA4,ENTPD6,PDCL2,TAGLN2,RHOA,SERPINB1,CARHSP1,ANKRD27,ARAF,PDCD6IP,DOK2,MYC,NRG4,RAN,GLRX3,IK,NMT2,HSPA8,EIF4H,ARHGDIB,TCP1
GSE27434_WT_VS_DNMT1_KO_TREG_DN	MDD	-4.44E-05	0.000232835	0.848678	1116		blood	PWAS	c7	0.848678	1	PGM2,UGDH,CXCL9,ICAM1,COL6A1,SRGN,IL1RL1,PPIC,EFNB2,CD14,MAP2K4,SELP,TNFAIP8,CRKL,IL1RN,PIM1,HSPD1,UBE2D3,IL1B,SOCS3,GJA1,TAX1BP1,MMP13,PLAUR,ILF3,LIN7C,TNFSF9,SERPINH1,PTGS2,DLD,CLEC4D,INHBA,CCL7,MARCKSL1,TNF,DSTN,HMGA2,MADCAM1,IL10,EIF5,PRNP,ETS2,IRF1,PRDM1,EEA1,RELB,BTG2,MRAS,CPE,SPIN1,SERPINE1,CSRP1,RHOB,TANK,RAB18,ID1,GPC4,CRABP2,CD86,SQSTM1,HNRNPR,B4GALT3,NR4A1,PDGFA,MOB1B,IL1A,MYC,MDM2,TOP1,TXNRD1,JAK2,PTEN,CCL13,YTHDC1,TRA2B,DNAJB6,VCL,IST1,CDKN1A,AK1,BIRC3,GMFG,NFKBIA,DOC2B,UBE2N
GSE27434_WT_VS_DNMT1_KO_TREG_UP	MDD	8.95E-05	0.00027385	0.743818	958		blood	PWAS	c7	0.743818	1	CTSA,PAM,NAXE,TMEM70,CRISP2,ING4,SEMA4A,CTSE,ECH1,DAP,IBSP,LRP10,HRAS,SYNJ2BP,GNAS,SAP30,TPI1,ERP29,CSNK1G2,DYNLL1,FLT1,GRN,SELENOH,ENO1,COTL1,GUK1,CAPNS1,ZNF276,MFNG,PNKP,LMAN2,COL13A1,FGF12,CTSG,SYT17,NBR1,RSRP1,SH2D1B,SDC3,SEC61B,PSMB6,RCVRN,TXNIP,TFIP11,TYMP,ETHE1,PDZK1,RAB4A,CLTA,HIKESHI,TLE5,RPS5,INTS3,AMMECR1L,STX18,RAD1,ESRRA,PPIB,PRKCSH,PAFAH1B3,HSF1,XRCC1,BMP10,ACVRL1,PRKACA,DDX39B,BCAT2,CSK,CDC37,ARHGAP45
GSE27670_BLIMP1_VS_LMP1_TRANSDUCED_GC_BCELL_DN	MDD	3.09E-05	0.000256178	0.904145	762		blood	PWAS	c7	0.904145	1	NPNT,BHMT2,LY75,TRDMT1,VPS29,PPIH,PLEKHA7,CRKL,EPHB6,LIMA1,G3BP2,IDH3G,NDRG3,PDIA5,REXO2,CAPN2,RNASET2,RAD51,GALNT10,NDST1,CX3CL1,SCMH1,EVL,CCNB2,CD37,RRAS,BSG,COL18A1,LCK,STX6,RAB4A,DCK,LMNB1,CTF1,FH,RASA1,PTP4A3,ARF3,NR4A1,P2RX6,PSAT1,CINP,CYRIB,KPNA6,FOXO3,CNN2,CAPZA1,TOLLIP,HDLBP,SMC3,FERMT3,MAPK1,SUB1
GSE27670_BLIMP1_VS_LMP1_TRANSDUCED_GC_BCELL_UP	MDD	8.07E-05	0.000180545	0.654754	1848		blood	PWAS	c7	0.654754	1	CSF1R,NUDT9,GUSB,GSTM3,ERBB3,GSTO1,LECT2,ICAM5,CTSH,C2,ATP1B1,NAGLU,AXL,GNS,NRP1,PSAP,PITPNA,IGSF8,STAB1,ITGB2,PLOD3,CCL2,C9,COL11A2,SIRPA,ITGB5,BMP15,GRN,FCGR1A,CD48,LY9,PRKCG,PLAUR,APOC1,GUCA1A,NR1H2,ST6GALNAC2,SIRT2,GSTK1,CLEC4D,ACP5,HBEGF,COX7A1,CSF3R,EIF4A1,POR,STX2,BLNK,SLC3A2,BOLA2,BCL2L10,HCK,FLT3,CD79B,ACP2,APOC2,CMA1,BATF,HPCAL1,COTL1,ITSN1,LY86,PLBD1,BATF3,ARF3,PNMT,APRT,COL6A3,ATG7,PIP4K2A,AP1G2,DDOST,CXADR,PLCG2,EDN1,RAB3B
GSE27670_CTRL_VS_BLIMP1_TRANSDUCED_GC_BCELL_DN	MDD	-2.36E-05	0.000206291	0.908865	1572		blood	PWAS	c7	0.908865	1	IL1R1,ST3GAL6,ENPEP,NPNT,FGG,LY75,TIMP3,TRDMT1,MMP9,BIRC2,INHBB,RCN1,TINAGL1,PPIH,PENK,TPST1,GEM,CD200,DSG2,PPIC,PLEKHA7,ALCAM,EFNB2,RPA2,THBS2,NDUFA5,LIMA1,RSRP1,SCIN,DNAJB4,DEFB4A,GJA1,SERPINB4,ZWINT,GHR,ADGRG1,USP15,PAWR,DLL1,DLD,SPARC,CFL2,VLDLR,CHGB,CCN1,STC2,CX3CL1,TOM1L1,THRA,FAM171A1,KPNA1,SCMH1,TXNIP,CPE,RRAS,SERPINB5,RETREG1,BMPR2,CTF1,HDLBP,HSP90AB1,HSPA8,SLCO5A1,PMS2,GNAI1,MAP2K3,TGFB3,MYO6,ADSS2,GGPS1,GCLM,BPGM,TWSG1,COMMD9,SUB1
GSE27670_CTRL_VS_BLIMP1_TRANSDUCED_GC_BCELL_UP	MDD	8.46E-05	0.000186469	0.649884	1975		blood	PWAS	c7	0.649884	1	SPARCL1,ADH1C,GUSB,ANTXR2,CTSB,IAPP,CTSA,F2,ATF6,LCT,IL18R1,CES1,FCER2,PDGFRB,GSTO1,CXCL13,IGFBP6,LECT2,LBP,DPP7,CTSH,NMB,CNN1,CA8,AKR1C4,SMOC1,MMP12,HCK,PNLIPRP1,TNFRSF17,RFK,NDUFB11,SYTL4,CR2,PLG,ST3GAL5,PIGR,ALDOB,BOLA2,COL6A3,CD5L,PTHLH,GSTT1,MST1R,KRT1,SCG5,CCL1,CALCB,FABP9,PRKAR1B,LRP1,CRYAA,EIF4A1,MADCAM1,APP,TNFRSF9,BLNK,ATOX1,ANXA3,GDF10,NFKBIB,CDKN2B,PKDCC,PTX3,APOD,SPDEF,TRAF1,ITIH4,TACSTD2,SYT8,FBP1,ARMC10,ANKRD1,SPTLC2,NDRG4,NEFH,TRABD,PSME2,ANGPT2,SERPINB1,PRKCSH,CFTR,SEMA4F,LDLR,TNFRSF4,BMX,CSF2
GSE27670_CTRL_VS_LMP1_TRANSDUCED_GC_BCELL_DN	MDD	5.65E-05	0.000174558	0.746101	2016		blood	PWAS	c7	0.746101	1	SPARCL1,CPOX,CD300C,PLTP,EPHA4,HADH,APOE,CTSB,CTSF,UNC93B1,CTSV,GSTM3,ERBB3,TIMP3,PDGFRB,PLXNB2,COL6A1,PCSK7,AMY2A,C2,HMGCS2,CRP,C1QC,NRP1,CBR1,LGMN,MRAP,SNTA1,GDF15,COL11A2,FKBP7,SIRPA,ITGB5,ACYP2,PLD3,TFRC,ERCC1,HMOX1,NR1H2,COL6A3,CD5L,DLL1,ST6GALNAC2,CLEC4D,PEX5,CMBL,CRIP2,CSF3R,LRP1,IL10,THRA,TPMT,SERAC1,ECI2,ST6GALNAC6,ACP2,RHOB,TNS2,ETHE1,HDLBP,C3,ENTPD6,CMA1,HPCAL1,TBXAS1,XDH,CLCA1,RAC2,ECHS1,FABP4,CDK16,NPPA,MYC,ABL1,CD4,PHPT1,FOXO3
GSE27670_CTRL_VS_LMP1_TRANSDUCED_GC_BCELL_UP	MDD	-2.17E-05	0.00031177	0.944505	847		blood	PWAS	c7	0.944505	1	KDR,ADAM23,FGFR3,TNFRSF11B,SELPLG,SELENOW,BIRC2,SPP1,APOF,SEMA4A,SEMA7A,PPIH,HGD,RAD51D,TPST1,SEPSECS,MMP12,IL15RA,PNLIPRP1,RPA2,SPR,BCL2A1,TOR1AIP2,ENO3,ANPEP,PDIA5,PSME1,WARS1,MTHFD2,TBPL1,S100A4,SRSF7,AURKB,CD9,ALPL,HINT1,SMTN,TNF,STX2,ERO1B,RPL30,OLFM1,IRF4,NFKBIB,CDKN2B,BTG2,RPP30,CDK1,ADAM19,APOH,PPP2R1A,OLR1,WNT11,NDRG4,IMPA2,FH,PTGS2,FKBP1B,BATF3,TIMELESS,SULT4A1,CDKN1A,ARPC5,AP1G2,TNFRSF4,NMI,PSMA6,DRG1,HSPA8,SUB1
GSE2770_IL12_ACT_VS_ACT_CD4_TCELL_2H_DN	MDD	0.000163536	0.000296884	0.581743	983		blood	PWAS	c7	0.581743	1	CTSB,PTGR1,GSTO1,CREG1,MREG,FADD,KYNU,IGF2R,LGMN,CHMP2B,FAF2,LMAN2L,IL1B,DYNLL1,SIRPA,GSR,SPINK1,UXS1,NEU1,PDXK,ALCAM,CEMIP2,FEN1,ANAPC7,TRIO,CD58,ADAM17,ITGA5,UBE2A,RAB1A,SERAC1,CES1,GABARAPL2,SERPINB8,C3,CRIM1,SLC41A2,YIPF6,RNF13,CLTC,TXLNA,HPD,PSMD11,PDCD6IP,HK2,PDGFA,TOP1,OSBPL11,IL1A,TSG101,TWSG1,PSMA3,TANK,DNAJB6,NMT2,EREG,CFLAR,HSPA8
GSE2770_IL12_ACT_VS_ACT_CD4_TCELL_2H_UP	MDD	-9.36E-06	0.000255469	0.97077	946		blood	PWAS	c7	0.97077	1	BST1,STX1A,HTRA1,BHMT2,GSTO1,B3GNT2,CPM,KLK13,KREMEN1,FBXL5,RET,IL16,MET,NSF,LGALS8,CXCL8,LGMN,MARCO,ARL5B,BCL2A1,FCGR1A,VAV3,PLAUR,PPBP,CCL7,PNP,NDST1,TMEM38B,ADM,SH3GLB1,CCL20,LTB4R,LAT2,TINF2,NXT2,ASAH1,SAT2,FYN,PPP1R2,STX6,PRLR,SPTLC2,GPR68,YIPF6,CCDC50,RUNX3,DCBLD1,SH3BGRL,NDRG1,ACVR1B,CNEP1R1,TNRC6B,PDCD6IP,IL24,TRIO,TMPO,PPIF,RALA,CERT1,EREG,ABHD14A,SIRPB2
GSE2770_IL12_ACT_VS_ACT_CD4_TCELL_48H_DN	MDD	0.000125613	0.000285972	0.66048	714		blood	PWAS	c7	0.66048	1	NAAA,IL2RB,CTSH,MIF,ITPA,PCLAF,MGA,DNAJC17,BRAT1,CHCHD10,MUTYH,TPK1,USB1,VHL,CD79A,NPM1,FLT3,DUS2,RGS19,RIPK2,PDHX,DTYMK,GMNN,MAPK11,ST13,SMARCC1,SLC4A8,BATF,KIF22,KPNA4,VSNL1,ADAMTS6,RRAS2,RPS6KA3,GRB2,CBX7,PPIE,MAX,PTEN,RNF41,ULBP1,CNOT9,FMR1,EZR,HNRNPA2B1,CS
GSE2770_IL12_ACT_VS_ACT_CD4_TCELL_48H_UP	MDD	3.51E-05	0.000210963	0.868002	1257		blood	PWAS	c7	0.868002	1	ATF6B,TAPBPL,IL6R,GSTM3,MAPKAPK5,HSPB6,EFNA2,KREMEN1,HSP90B1,MTAP,SEZ6L,TBL2,RAB2A,STUB1,TAX1BP1,ARHGAP1,IMPDH1,PSMB4,PRDX6,UXS1,LMAN2,MGAT1,TIMM21,SARS1,POGLUT2,SAMHD1,HSD17B11,CANX,DYRK3,MGAT4A,EDF1,GOSR2,VTI1A,MARK3,SERPINB8,SPSB1,P3H1,SAYSD1,SPOP,MMGT1,DCTN6,EEF1D,SNUPN,FKBP1B,EHBP1,PELO,IL13RA1,LDLRAP1,VAMP4,TNFRSF4,BPGM,PGRMC1,FKBP2,HMOX2,APPL1
GSE2770_IL12_ACT_VS_ACT_CD4_TCELL_6H_DN	MDD	6.14E-05	0.000493944	0.90103	347		blood	PWAS	c7	0.90103	1	TEK,HNRNPH1,SEMA3G,SELENOW,HOMER1,OLFML3,VEGFD,CXCL12,TMEFF1,MMP12,BCL10,ABCC6,GBP6,PAK3,BPTF,RMI1,CHEK1,PECAM1,SMURF2,YES1,EIF1AD,GRB7,FSTL1,FANCF,DTX3L,SLC14A2,GCH1,B3GLCT,STAT1,MPP7,WRNIP1,ASF1A,ANXA13,EPB41,GPC2,SPRED1,SUMO2,PCNA,CD3G,IL2RG,CNPY4
GSE2770_IL12_ACT_VS_ACT_CD4_TCELL_6H_UP	MDD	1.09E-05	0.000233205	0.962715	1003		blood	PWAS	c7	0.962715	1	CDH17,INSR,ZFYVE27,LRPAP1,PSMA5,FCGR2B,OMG,EBAG9,SIGLEC6,CYB5A,UCK2,MRPL55,COX5A,MESD,ENO3,HEBP1,HGF,GPC1,UBE2G2,GSN,RNASET2,USP15,SELENOS,PIR,RCN3,VAMP3,TES,FASN,MPZL1,ARF1,NIT2,DNAJC19,IRF4,HK1,GABARAPL2,UBE2C,MCM6,VPS4A,ELAVL1,PIN4,PSME2,GFUS,RGS1,SERPINB1,REPIN1,DUSP4,CLPP,TMEM8B,ESS2,ZDHHC14,CSNK2A1,RBFOX2,PSMA3,CSK,PSMG3,BAG1,KCNF1,CDKN1A,TMUB2,EIF4H
GSE2770_IL12_AND_TGFB_ACT_VS_ACT_CD4_TCELL_2H_DN	MDD	-1.87E-05	0.000297095	0.949711	975		blood	PWAS	c7	0.949711	1	IGFBP7,NDUFS4,DAP,CRISPLD2,F5,PSMB9,PEBP1,PPT1,NAPB,TKT,SNTB1,IDH3G,POGLUT3,MAP4K1,RNASE2,NDRG3,ELANE,PYGL,PRC1,CLEC11A,C6orf58,CAPNS1,GPD1L,NXT1,THYN1,ALDH3B1,APBB3,MBTPS1,ASGR2,MSRB2,TXNDC11,CD37,MTMR1,GMDS,UROS,ASGR1,AKT1,MAPRE2,ACBD6,ALAD,MAN1B1,LTA4H,ABHD14B,MPP7,PSTPIP1,SH3BGRL,PTP4A1,ELMO1,NR4A1,DHPS,CINP,ZG16B,EPB41,ACSF2,NUDT3,EZR
GSE2770_IL12_AND_TGFB_ACT_VS_ACT_CD4_TCELL_2H_UP	MDD	5.43E-05	0.000350547	0.876887	473		blood	PWAS	c7	0.876887	1	IL3RA,PSAPL1,EPHA5,NRBP1,HSPB1,SLC26A11,HOPX,PPIL1,FADD,KYNU,METTL1,STX4,DYNLL1,AGAP3,IL18BP,GSR,DNAJB11,PGD,SPINK1,PDXK,FTL,LRRC52,FEN1,TRIO,ITGA5,TNFRSF18,CES1,HEXIM1,ST13,C3,TARDBP,CD63,RAD1,HPD,HSPH1,PSMD7,KEAP1,CASS4,PSMD11,PSMA3,PDGFA,LRP12,IL24,AKR1B1,ACOT13,GCLM,DNAJB6,IL2RG,NMT2,HSPA8,IST1,CDKN1A,VEGFB
GSE2770_IL12_AND_TGFB_ACT_VS_ACT_CD4_TCELL_48H_DN	MDD	0.000113608	0.000402559	0.777778	597		blood	PWAS	c7	0.777778	1	JAG1,CAMP,SHMT1,NRBP1,PROK2,ASPRV1,NQO1,NT5E,SPTLC1,METAP1,PITPNA,GJA1,PA2G4,DCTD,IK,HDAC2,METAP2,ARL8B,TOPBP1,GTF2I,HIF1A,PUS1,OLR1,KRTDAP,YY1,FAM210A,TARDBP,PXYLP1,ANP32B,KPNA4,CENPV,HSPH1,HSPA9,PSMD11,CRLF2,ACVRL1,RBM39,GMPS,KPNB1,HSPD1,PDAP1,SEMA4F
GSE2770_IL12_AND_TGFB_ACT_VS_ACT_CD4_TCELL_48H_UP	MDD	1.86E-05	0.000233039	0.936541	1173		blood	PWAS	c7	0.936541	1	CD209,IL18R1,CFHR4,FCER2,SPINT2,CCL17,ECH1,CCL22,C1QC,NANP,MREG,STOML2,STAB1,TP53,TKT,MMAB,ACADVL,TRIB2,CCL5,ENO1,GPI,COMMD1,MAT2B,EEF2K,C3orf18,GSTP1,ARHGAP25,NISCH,NEURL4,SYT17,RNASE1,PKD2,EHF,PIEZO1,MTHFD1,CLEC4G,CLCA2,UBE2T,ACVR2A,CCL26,RMDN3,ADRM1,PDGFC,TRAF1,CAMK1D,HNRNPC,IL17RB,SMARCC1,IDE,CUTC,HSP90AB1,ALDOA,MAPK1,TBXAS1,S100P,MRPL2,GFUS,TXN,NUTF2,SNX17,SORBS3,DCXR,CD46,FABP4,AKR1B1,PES1,PHPT1,NCK2,PLA1A,MAGOHB,ENSA
GSE2770_IL12_AND_TGFB_ACT_VS_ACT_CD4_TCELL_6H_DN	MDD	0.000121666	0.00034824	0.726808	733		blood	PWAS	c7	0.726808	1	CXCL10,FASLG,IGFBP7,CXCL9,IL18R1,SNCA,B4GALT2,DCTPP1,NRP1,BPNT2,IGF2R,UCK2,PIM1,TNFSF8,PLVAP,PDIA6,HSPA5,IFNG,PA2G4,PDIA5,WARS1,BGLAP,TMEM70,MTHFD2,IL15RA,LAG3,LRP8,PTGES3,HNRNPAB,EGFL6,CD55,TNF,FURIN,PSMA5,LIF,EIF4A1,IL18RAP,PRNP,ARL15,AK4,ANXA3,RNF34,KDSR,DYNLT1,HK1,MTMR1,FKBP4,CCT7,POLE3,NUCB1,IL2RA,GCH1,BATF,SAR1A,AHSA1,MAGOHB,NANS,STAU1,CDC25A,PSME2,KARS1,PFDN2,PSMD5,NETO2,LTA,IL12RB2,RRAS2,PTRH2,PTPN1,KIAA0040,EIF2B1,ADAM19,MANF,PKM,SATB1,NOP16,GZMB,SNRPG,DDX39B,NME1,CYTIP,DNAJB6,UBE2L3,CSNK2A1,HSPA8,CFLAR,VCL,AK2,UBE2N,TPM4
GSE2770_IL12_AND_TGFB_ACT_VS_ACT_CD4_TCELL_6H_UP	MDD	4.80E-06	0.000239652	0.984018	1200		blood	PWAS	c7	0.984018	1	SPON2,SIGIRR,PTPRS,KLKB1,DPEP2,PLXDC1,ACP6,ALAD,MAN1C1,UST,IL11RA,PRCP,ADA2,CHRDL1,IL16,GRAMD1C,BTN3A3,SPOCK2,EPHB6,ELAPOR1,TPP1,SIRPG,SFRP4,NDRG3,LY9,ITM2C,CAPN2,RNASET2,LEP,ZNF334,ITGB7,PECR,EVL,CSNK2A2,CDKN1B,CDH12,PLCG2,GALNT11,COLGALT2,CD44,NDE1,CYTH4,COL6A3,LDLRAP1,TNFAIP3,INSL5,ADAM30,GALNT3,RAMP1,NLRP1,FOXO3,TCTN2,LETMD1,NMT2,PDLIM1,OPHN1,RGS10
GSE2770_IL12_AND_TGFB_VS_IL4_TREATED_ACT_CD4_TCELL_2H_DN	MDD	-8.95E-06	0.000297195	0.975977	746		blood	PWAS	c7	0.975977	1	RBL2,LRPAP1,CETN3,HTRA1,COLGALT1,LTA4H,IL17RA,RACGAP1,TPST1,LGALS8,CPQ,KIAA2013,MAPK1,CHD7,PDE7A,SOCS7,TMEM52B,GNPTG,LYPLAL1,MMP7,FAM172A,BPTF,MRPL34,MAPK9,PIK3C2A,DNAJC19,MPHOSPH6,MSRA,NDUFV2,RGS19,ASAH1,SAT2,DTYMK,RAB4A,CD81,YIPF6,FH,SNUPN,JTB,SPG21,TNRC6B,AGO1,MYC,ANP32B,TCEA1,SIRPB2,GSTP1,CERT1,FYN,MTIF3,THYN1
GSE2770_IL12_AND_TGFB_VS_IL4_TREATED_ACT_CD4_TCELL_2H_UP	MDD	2.35E-05	0.000239492	0.921951	1256		blood	PWAS	c7	0.921951	1	CXCL1,SMPD1,CTSB,PTGR1,CES1,GSTO1,TINAGL1,IL1A,PPIL1,FADD,KYNU,PLA2G7,PCLAF,SEZ6L,SPHK1,IGF2R,LRP10,LGMN,METTL1,MECP2,IL1B,DYNLL1,SIRPA,BAG3,CD274,SRC,RHOC,PIR,TNFRSF4,MFAP1,IL20,TINF2,NDUFV2,UBE2A,TNFRSF18,C15orf48,SERPINB8,C3,CRIM1,YIPF6,NANS,RAB13,TXLNA,ADPRH,RAD1,PELO,CD63,PSMD7,KEAP1,SCARF1,HK2,CDKN1A,TRIO,TSG101,GCLM,RALA,NPLOC4,DNAJB6,IL2RG,KPNB1,HSPA8,PEA15
GSE2770_IL12_AND_TGFB_VS_IL4_TREATED_ACT_CD4_TCELL_48H_DN	MDD	4.06E-05	0.000240083	0.865783	1071		blood	PWAS	c7	0.865783	1	APOL1,ADH1A,ERAP2,SERPING1,RNF149,HTN1,SPON1,CRISPLD2,B2M,DCLK1,PLEKHA7,CKAP2,PSMB9,CARTPT,PSMA2,IL12RB1,PLAAT4,SECTM1,GBP1,TRIB2,PPP4R3A,RHOC,DSC1,ENO1,GBP2,WARS1,OPRPN,IL36RN,ZNF276,INHBA,TNF,BTN3A1,IL17D,CNTNAP5,IRF1,IRF4,RMDN3,SAMHD1,NECTIN3,HNRNPC,AGR2,PSME2,TXN,CD74,UBE2L6,SCGB1D2,GPX2,CALCOCO2,KIR3DL1,PSMA3,STAT1,GDI2,HSP90AB1,FKBP2,MINAR1,CAMK2D
GSE2770_IL12_AND_TGFB_VS_IL4_TREATED_ACT_CD4_TCELL_48H_UP	MDD	-6.98E-05	0.000284713	0.806263	992		blood	PWAS	c7	0.806263	1	SIGIRR,IL6R,SH3BP2,COLGALT1,TAPBP,TNFRSF1B,POGLUT1,MTAP,CFP,GLIPR2,GOLM1,PLXNC1,DIXDC1,B4GALT5,ACAP2,SOCS3,STOML1,CHST12,CNRIP1,IL10RB,TOM1L2,SMPDL3A,CD72,STAT6,TCEA2,HSD17B11,APBB3,KLF4,QPRT,HERPUD2,FAM241A,IRF9,ACY1,DNAJA4,MFN1,PLBD1,ANXA9,ACVR1B,PDK2,BST2,CRLF2,ARPC5,PTPN6,AFP,TK2,SEMA4F,ARRB1,TCF4,PPCDC
GSE2770_IL12_AND_TGFB_VS_IL4_TREATED_ACT_CD4_TCELL_6H_DN	MDD	4.67E-06	0.00015869	0.976499	1908		blood	PWAS	c7	0.976499	1	PSAPL1,ART3,IBSP,C5,SERPINA5,FCGR2B,COMP,IL6R,SVEP1,SNCA,SCARA5,COL6A1,GAS1,TOR1AIP1,CD248,TDGF1,MGAT4B,PLXNA4,PNLIP,NPTX1,ENGASE,PENK,RGMA,FKBP6,HOPX,CPVL,ARSB,SLC6A14,NTNG1,VIT,IFNG,ADAMTSL1,IL6ST,KLK8,DPYSL3,LCP1,SMPDL3A,OXT,RAB3D,TCEA2,KLRK1,EGFR,HEPACAM2,DLK1,IL17RC,STAR,ENOX1,LRFN1,NT5DC3,TNS2,FGF7,ARHGEF2,ABRAXAS1,IL5,BATF,RGS1,IL36B,NAGS,MSRB3,MVD,ACSF2,SPINK8,RAB31,HTR7,EDA2R
GSE2770_IL12_AND_TGFB_VS_IL4_TREATED_ACT_CD4_TCELL_6H_UP	MDD	4.16E-05	0.000402852	0.917746	514		blood	PWAS	c7	0.917746	1	ENPP6,RAP1GDS1,PSD2,PCYOX1,PPIH,CDH7,HS6ST3,KIAA1549L,LEMD1,PPA2,PLK1,CDC25B,NMRAL1,KYAT3,BRF1,AURKB,EMC4,ILF2,KPNA1,IRF4,PRC1,TK1,NXT2,SCMH1,ZWILCH,CA5B,EXOSC8,ACBD6,NUCB1,HEXIM1,TIMM50,RBBP5,BCCIP,ORC6,C14orf93,NANS,KARS1,CCNA2,RRAS2,KEAP1,CUL4B,MRPL55,TSSK2,ABHD10,CSRP3,MDH1,TDP1,FKBP2,PLA1A,MAGOHB,MACO1,RAD23A,PDAP1
GSE2770_IL12_VS_IL4_TREATED_ACT_CD4_TCELL_2H_DN	MDD	2.77E-05	0.000372875	0.940683	548		blood	PWAS	c7	0.940683	1	TLR3,STX1A,SELPLG,SERPINA5,STAP1,SEMA5A,SCO1,VWF,SERPINA7,TNFRSF21,UNC5D,SEZ6L,SSR1,STIM1,VWC2,ZAP70,SPINK6,TNFSF14,SNPH,WFDC2,STMN1,SPINK13,TGM1,SPINK14,ZPBP,UROS,SNAP25,TNR,S100A9,ST8SIA6,SLC4A8,UMODL1,TNFSF15,RUNX3,UPP1,SHH,TBCB,ST6GALNAC5,TSSK1B,TCTN2,TWSG1,TAF15,TOLLIP,VAPA,UBQLN4,TMUB2
GSE2770_IL12_VS_IL4_TREATED_ACT_CD4_TCELL_2H_UP	MDD	3.36E-06	0.000372967	0.992822	549		blood	PWAS	c7	0.992822	1	LAP3,HTRA1,BGN,FUT8,ECH1,GOLM2,ITIH4,CETN2,BMP15,EIF4EBP2,ACP1,IL23R,ACAN,ARL8B,PIEZO1,LAYN,FAM107A,CPE,ARF4,ALDH6A1,FNDC4,KLHL7,B3GLCT,EIF4EBP1,CFL1,CERS5,DIDO1,FIG4,H1-2,LAMP1,JAK2,EREG,GRK2,CNPY4,EIF4A1,GAP43,ARPP19,DIMT1,IDH3G
GSE2770_IL12_VS_IL4_TREATED_ACT_CD4_TCELL_48H_DN	MDD	-2.54E-05	0.000285596	0.929033	845		blood	PWAS	c7	0.929033	1	ANGPTL1,CDH17,SIGIRR,RAP1GDS1,ENTPD5,IL2RB,CHST11,TMEFF1,B3GNT8,MGA,MECP2,HSD17B7,MAPK11,ENOX2,LY9,CDON,BRAT1,PAWR,APOE,TCEA2,GTF2I,TPK1,HIF1A,AKAP7,ERLIN1,DUS2,RIPK2,SMURF1,HEXIM1,LCK,SLC4A8,BATF,CD86,BLOC1S5,CD300LF,RPS6KA3,AP1G2,TCF4,PPCDC,GCNT1,PPM1L,CABLES2,NAB2,EZR,ARRB1
GSE2770_IL12_VS_IL4_TREATED_ACT_CD4_TCELL_6H_DN	MDD	7.50E-06	0.000684884	0.991266	395		blood	PWAS	c7	0.991266	1	IGFBP7,RAP1GDS1,NRBP1,RNF24,ING4,RGMB,ADGRE5,PPIH,AAGAB,AXL,APOE,CD207,ITGB2,MCTS1,KIT,BCL10,RNF150,KYAT3,SNX8,GALNT1,PCBD2,DNAJC15,PECR,IRF4,TIMM50,RFESD,BMPR2,PDCD1,CUL1,ST8SIA6,SNN,MTPAP,CARHSP1,GATM,MRPL32,GZMB,CD69,PHPT1,CD244,MCEE,CKB,RALA,FAM162A,CIRBP,VASP,GSTK1,CLIC4,AK2,MAPK14,CDKN1A,DDX19B,NRAS
GSE2770_IL12_VS_IL4_TREATED_ACT_CD4_TCELL_6H_UP	MDD	2.22E-05	0.000263913	0.932921	1000		blood	PWAS	c7	0.932921	1	KDR,ITIH3,IL17RD,STX1A,CRYZ,FTMT,COL15A1,ARL4D,CCL22,PLEKHA7,DHFR,BMP1,RNASE6,AMN,CHFR,SNTA1,CRYBB2,PARK7,PSD,CUZD1,SORD,GPI,CA1,COMMD1,NAALAD2,UBE2M,SOST,SMOC2,CNDP2,ZAP70,YARS1,PELI2,GFRA3,CASQ2,FOXL2,DHX58,CLCA2,TXNDC11,IL1RAPL2,GULP1,GCK,MID2,CSRP1,NSDHL,ARF6,NAT14,AGAP2,MAP1LC3B,DRG1,IHH,UNC45A,MLYCD,SCARF1,MAPK10,TIMM8A,MPL,SATB1,OAZ1,PSMA3,CRADD,CAMK2A,TCF4,FABP5
GSE2770_IL12_VS_TGFB_AND_IL12_TREATED_ACT_CD4_TCELL_2H_DN	MDD	8.83E-06	0.000348098	0.979756	684		blood	PWAS	c7	0.979756	1	TLR3,SELPLG,SERPINA5,SEMA4A,SEMA5A,TMEM132B,SCO1,TMPRSS11D,VWF,TNFRSF21,STOML2,RLBP1,PDIA3,TREM1,TAX1BP1,TRAPPC3,PTGFRN,SNX3,SYT17,SNPH,SFRP1,PIK3C2A,PRDM1,PON1,ZPBP,SNAP25,TXNL4B,SMURF1,ST8SIA6,PSMB5,SLC25A18,UBC,RAB13,UPP1,SHH,PTK6,TWSG1,PTGS2
GSE2770_IL12_VS_TGFB_AND_IL12_TREATED_ACT_CD4_TCELL_2H_UP	MDD	-8.39E-06	0.000274184	0.975589	916		blood	PWAS	c7	0.975589	1	CD300C,BCAM,CFI,CELA1,NAXE,BGN,CPZ,ECH1,COL2A1,BOLA1,BMP15,CPB2,DNAJC17,CLSTN1,ACP1,ADM2,CNTN4,ARF4,AREG,ACTN2,CCNA2,ADAMTS6,CYTH4,ADAM30,ABL1,DIDO1,AKT1,CSMD1,CNPY4,TOLLIP,GRK2,ARPP19,DIMT1
GSE2770_IL12_VS_TGFB_AND_IL12_TREATED_ACT_CD4_TCELL_48H_DN	MDD	1.68E-05	0.000286208	0.953258	723		blood	PWAS	c7	0.953258	1	LY75,IL2RB,HOMER1,TGFBR3,TIRAP,GLCE,FGFBP3,CKAP2,RMDN1,LIMA1,FAH,ZNRF3,EXOSC3,GCA,SVIP,ANAPC10,SLPI,SH3BGRL2,PAPSS1,PLS1,ANXA10,CD70,PQBP1,SH2D1B,SLC4A8,BATF,STAT1,EIF5A2,IL15,ARL6,RYK,DCBLD1,RGS7,VSNL1,REPIN1,NDRG1,HMG20A,AGO1,MYO6,BCAT2,GPCPD1,ABHD14A,UBE2I,RGS10
GSE2770_IL12_VS_TGFB_AND_IL12_TREATED_ACT_CD4_TCELL_48H_UP	MDD	8.08E-05	0.000309475	0.793921	1198		blood	PWAS	c7	0.793921	1	ST3GAL6,CD36,GGH,STX1A,CAT,ATF6,PTGR1,COL15A1,SPP1,MAN1C1,LIFR,L1CAM,TG,MTAP,DNAJB11,CFP,ANXA6,CD93,SMAP1,TREML2,PSAP,TPST2,ARSB,ART4,ADAMTSL1,GSN,APBB2,HSD17B11,CNRIP1,NID1,GPD1L,PIK3CG,SLC5A5,ACP5,CRAT,IL10RA,CD72,ALDH3B1,PRNP,FAM234B,PLEKHA1,BCL2L11,SAMHD1,PALM,VIM,CSPG4,APOC2,S100A11,IDE,CDYL2,SMAD3,SGTA,CHP1,PSTPIP1,DUSP4,SUSD1,SPN,DUSP3,NATD1,OAS1,GMFG
GSE2770_IL12_VS_TGFB_AND_IL12_TREATED_ACT_CD4_TCELL_6H_DN	MDD	4.52E-05	0.000263712	0.863789	982		blood	PWAS	c7	0.863789	1	JAG1,FCGR2A,SERPING1,DAPP1,TOR1AIP1,SEMA4A,ENTPD1,MAP2K4,PTPRJ,ITM2B,PLXNC1,IL1RN,TNFSF8,HOMER2,FOLR1,LDHA,RNASE4,F7,PABPN1,CAPN3,DLD,FXR1,MDM4,LGALSL,ALCAM,TNFRSF1A,PQBP1,CLEC2D,EFCAB14,DNAJC15,EIF4G3,OSTM1,SMURF2,YWHAB,HK1,ARHGEF7,VTI1B,CYB5R2,CBX1,OLA1,SMS,ARID1A,CBFB,OTUB2,MAP2K3,PPM1D,APRT,GRB2,EIF3G,RBM22,VAV1,SETD2,NLRP1,ATP5PO,OAS1,PPP2R5A,GLIPR1,U2AF2,LDHB,TRA2B,NAP1L1,CAPZA1,DRG1,YY1,MAPK14,HNRNPA1,TCP1,HIPK3
GSE2770_IL12_VS_TGFB_AND_IL12_TREATED_ACT_CD4_TCELL_6H_UP	MDD	8.33E-05	0.000262938	0.751344	1220		blood	PWAS	c7	0.751344	1	MSR1,CYTL1,MMP1,ACE,BCAM,CTSA,PDGFRB,CRISP2,MFAP4,TPSAB1,PCDHGC3,NPFF,RNASE3,SARS2,IGFBP5,CCL11,COL11A2,ADGRF1,HMOX1,IMPDH2,C3orf18,GNRH1,AKR7A3,IL1RL2,DAO,CTSG,TCEA2,RRAGC,CPVL,FEN1,MRPL34,MUC1,CPN1,RAB27B,DHX38,AIFM1,RAB6B,CLEC3B,SERPINI2,UBC,IL17B,SLC27A2,SYNGR3,SHH,COQ8B,ERBB2,KPNA6,PES1,GCNT1,DDX6
GSE2770_IL4_ACT_VS_ACT_CD4_TCELL_2H_DN	MDD	-1.35E-06	0.000263261	0.995917	991		blood	PWAS	c7	0.995917	1	SLAMF7,ATF6,TAPBPL,ICAM1,MAP2K4,CD200,PLEK,F3,TREML2,LGALS3BP,NFKBID,CHD7,SLC14A1,ITPKC,PA2G4,IL6ST,UBE2G2,CDC25A,TBPL1,CLIC4,MGAT1,RNF149,ERLIN1,RELB,FAM241A,ELL,ST6GALNAC6,NAB1,LRRC3B,MAPKAPK2,IARS1,CD300LF,PTPN1,TIMM8A,NFE2L1,JAK2,KPNB1,AHCYL1
GSE2770_IL4_ACT_VS_ACT_CD4_TCELL_2H_UP	MDD	5.98E-06	0.000436516	0.989071	723		blood	PWAS	c7	0.989071	1	UGDH,MANBA,RBL2,ADH5,VPS28,CTSA,ARFIP1,COPS7B,NUDT1,NSF,ACAA1,NANP,HOPX,PEF1,IGSF8,CSNK2B,CDC34,PGP,PARK7,ENO1,ARHGDIB,GPI,GUK1,LAMTOR2,PAPSS1,LMAN2,GM2A,VOPP1,DDIT4,TIMM21,UBE2T,RPP30,POGLUT2,NAE1,DNAJC15,MRPL34,PRKCB,NIT2,MPHOSPH6,ACLY,NCF4,SUMF1,DHX9,BACH2,MACROD1,FKBP4,MAPRE2,NDUFB8,EIF5A2,ING1,NAA10,RALB,RNF146,PPIB,PTPN9,DEF6,EIF2B1,CYRIB,BST2,PDLIM1,UBQLN2,MAPK14,RGS10
GSE2770_IL4_ACT_VS_ACT_CD4_TCELL_48H_DN	MDD	-3.73E-06	0.000201413	0.985217	1610		blood	PWAS	c7	0.985217	1	ST3GAL6,ALPI,TIMD4,CST7,DAPP1,PLXNB2,TCN2,NPTX1,HEXB,IGFLR1,NEO1,TMEM132A,SELP,LGALS8,TNFAIP8,PLXNC1,PLA2G7,TGM4,CD300LB,LYN,SIRPA,CADM3,CA2,KIT,CTSD,EMC1,LY86,LTO1,CD69,SVIP,POR,STMN1,EHF,CLMP,SYNGR3,LNX1,VSTM4,GPT,RIPK2,SUOX,ESAM,NRGN,ABHD12,RGS7,RNF114,MSN,NMU,CD4,PIP4K2A,MAP4K3
GSE2770_IL4_ACT_VS_ACT_CD4_TCELL_48H_UP	MDD	4.69E-05	0.000215949	0.828024	1281		blood	PWAS	c7	0.828024	1	HADH,MST1,HTRA1,NDUFS4,MAN1A2,MATN4,MET,OMD,HSP90B1,PTPN11,AKR1A1,GLCE,CYB5A,SEPSECS,ALDOC,GDF5,RNASET2,ERP44,HAVCR1,MPZL2,LGALSL,PDCD6,STX2,CANX,MAPK9,SDC3,CCNH,UQCRB,ITGA5,TXNDC11,GOSR1,KCNE5,CLPP,CD81,RPRD1B,PRDX4,ACTN1,REPIN1,IARS1,CERS5,NDUFAF8,PDGFA,CREB3L2,ACVRL1,FAM162A,UBE2N,RAC1,GMFB
GSE2770_IL4_ACT_VS_ACT_CD4_TCELL_6H_DN	MDD	4.20E-05	0.000330043	0.898619	584		blood	PWAS	c7	0.898619	1	IL3RA,IL18R1,HSPB1,SLC26A11,PTPRJ,FADD,KYNU,PCLAF,PITPNA,IGF2R,TNFRSF10D,METTL1,FAF2,STX4,DYNLL1,GSR,LAMTOR3,NEU1,PDXK,CCNA1,SLC3A2,ANAPC7,TNFRSF4,ADAM17,ACVR2A,RMI1,RNF34,UBE2A,TNFRSF18,PDGFC,CES1,SERPINB8,HEXIM1,TARDBP,ARHGEF2,SLC41A2,YIPF6,PDZD11,HHLA2,CD63,TXLNA,RAD1,HSPH1,PSMD11,HDGF,PSMA3,G6PD,LRP12,TANK,DNAJB6,IL2RG,NMT2,VASP,CFLAR,BIRC3,HSPA8
GSE2770_IL4_ACT_VS_ACT_CD4_TCELL_6H_UP	MDD	-2.82E-05	0.000348375	0.935418	635		blood	PWAS	c7	0.935418	1	IGFBP7,CRISPLD2,ANXA6,F5,A1BG,ERN1,PSMB9,PEBP1,SF1,IL12RB1,RPIA,TKT,POLM,CS,ERP29,IDH3G,VEGFA,AOC1,MAP4K1,SUMF2,CAPNS1,NDST1,THYN1,PTS,ALDH3B1,DUSP23,ASGR2,VAMP2,JUP,NEDD9,MSRB2,TXNDC11,BCL6,ACOT8,MAPRE2,ALAD,COPS2,FBP1,ARL5A,FGL2,ANP32A,LIN7A,RAB3D,MPP7,TAGLN2,NUDT1,NR4A1,CAPN3,DHPS,ALDH1A1,FCGR1A,ABHD14B,ERP27,DUT,PTGS2,VCL,EZR,APEX1
GSE2770_TGFB_AND_IL4_ACT_VS_ACT_CD4_TCELL_2H_DN	MDD	-9.44E-06	0.000216885	0.96529	763		blood	PWAS	c7	0.96529	1	MICB,LAP3,CXCL10,CXCL11,GMPR,STAP1,NRBP1,B3GNT2,ISG15,B4GALT5,USP25,CLIC1,CFB,CHST12,IL15RA,CAPN2,CNDP2,ENPP2,SH3GLB1,TNFSF10,CCNA1,RRAGC,DHX58,NFE2L1,CD38,GIMAP6,UNC93B1,DYNLT1,IFIT2,UBE2F,STOM,IRF9,DTX3L,BARD1,GCH1,SPTLC2,NAPA,NT5C3A,IFI16,UBE2L6,LGALS9,CALCOCO2,SAT1,KIAA0040,BST2,AP1G2,IRF2,OAS1,NMI,BLVRA,GSTK1
GSE2770_TGFB_AND_IL4_ACT_VS_ACT_CD4_TCELL_2H_UP	MDD	2.04E-05	0.00034668	0.953061	903		blood	PWAS	c7	0.953061	1	IL1R1,RBL2,RPS3A,IL26,IL2RB,IGFBP6,LTA4H,CXCL5,TMED10,ATP1B1,CCL22,IL1A,TNFAIP8,CAMK1,F3,SMAP1,MPO,CCDC167,PRXL2A,ATRN,SELENOH,PARK7,ARHGDIB,GALNT1,PFDN5,SELENOS,CDHR3,RPS10,AKR7A3,STAT5B,PRKCA,SVIP,IL13,FAAH2,UQCRB,SCARF2,GLTP,SIGLEC15,SERF2,ITM2A,TNFSF15,PABPC4,PABPC3,RPS3,TBXAS1,CMPK1,ARHGEF10,ACADSB,PRDX5,CBX7,TXNRD1,STX10,CRADD,FMR1,ADSS2,EIF4B,EEF1B2,RPS27A
GSE2770_TGFB_AND_IL4_ACT_VS_ACT_CD4_TCELL_48H_DN	MDD	-4.04E-06	0.000239755	0.986562	1033		blood	PWAS	c7	0.986562	1	IDUA,IGFBP7,CTSO,TRDMT1,TCN2,COX6C,CRISPLD2,ANXA6,ARHGAP1,CAMK1,UBE2D2,PSMB9,IL12RB1,GNAS,POLM,SNTB1,GAPDH,IDH3G,VEGFA,SURF1,MAP4K1,NDRG3,PYGL,COMT,CLSTN1,COMMD1,PTP4A2,CLEC11A,CAPNS1,GPD1L,NDST1,THYN1,ASGR2,TXNDC11,BCL6,CD37,MTMR1,ASGR1,CDKN2D,SAT2,ANP32A,NRGN,ALAD,FBP1,BRPF1,FGL2,NAT14,LIN7A,ARF5,RAB3D,MPP7,PLBD1,PTP4A1,NR4A1,ALDH1A1,ZG16B,FCGR1A,ABHD14B,NUDT3,GDI2,MPG,VCL,CELF2
GSE2770_TGFB_AND_IL4_ACT_VS_ACT_CD4_TCELL_48H_UP	MDD	0.00018803	0.000328195	0.566697	906		blood	PWAS	c7	0.566697	1	CTSB,GSTO1,CTSH,CPM,CREG1,B2M,TNFAIP8,ADAMDEC1,KYNU,IGF2R,LRP10,LGMN,RPA2,PIM1,TNFRSF10D,METTL1,LMAN2L,IL1B,DYNLL1,CD274,DNAJB11,LAMTOR3,TNFRSF4,NEU1,PDXK,ALCAM,TNF,SH3GLB1,PSMA5,RTP4,PSMB2,MFAP1,ADAM17,IRF4,PSMA1,ITGA5,NDUFV2,UBE2A,TNFRSF18,SERPINB8,C3,CRIM1,SLC41A2,YIPF6,HSP90AB1,RAB13,RNF13,PELO,CD63,TXLNA,RAD1,PSMD11,CDKN1A,IL1A,GCLM,PSMA3,HK2,TANK,IL2RG,HSPA8
GSE2770_TGFB_AND_IL4_ACT_VS_ACT_CD4_TCELL_6H_DN	MDD	-4.71E-05	0.000402004	0.906682	517		blood	PWAS	c7	0.906682	1	COPS7B,HOMER1,ENGASE,CXCL16,BPNT2,SNAPIN,TFAM,EMC1,LMAN2,CCDC90B,PDE6D,IGSF9B,DUSP23,PLS1,TNKS,NLGN2,ARL3,POU2F1,POLE2,THOC1,RELB,SERAC1,CDKN2B,CSNK2A2,TPRKB,DLD,P3H1,RPRD1A,HPCAL1,CHP1,PAPOLG,ITSN1,ASF1A,RNF146,PSMD11,ADAM9,INPP5B,SKP1,PURB,JAM3,AHCYL1,MAPK14
GSE2770_TGFB_AND_IL4_ACT_VS_ACT_CD4_TCELL_6H_UP	MDD	0.000107574	0.000297518	0.717672	851		blood	PWAS	c7	0.717672	1	ACE,VNN2,VPS28,ACP6,PEX14,SEMA3G,DPP7,TNFAIP8,CPQ,SMAP1,SEPSECS,DHFR,ITM2B,CBR3,PPA2,BCL2A1,CSDE1,UBE2D3,STIM1,INTS3,COMMD1,FAM162A,NCF2,ULK3,FURIN,TNFRSF1A,DNPH1,SMYD2,HSD17B11,GTF2I,FAM171A1,APBB1,PET117,TNFRSF18,MID2,HDHD2,ARID1A,TRABD,UROD,CMPK1,ESD,IL12RB2,SENP7,UPP1,REPIN1,PTP4A3,CERS5,TBCB,ERP27,MDM2,DPYSL2,PPBP,XRCC1,DYNLL2,ROBO3,PPP2R5A,NFU1,EWSR1,SMAD2,CDC42,HNRNPA2B1,GRK2
GSE2770_TGFB_AND_IL4_VS_IL12_TREATED_ACT_CD4_TCELL_2H_DN	MDD	1.41E-05	0.00026384	0.95729	1012		blood	PWAS	c7	0.95729	1	STX1A,EBI3,LEPR,IL2RB,HOMER1,PLXNA1,CAPG,CPQ,CTSL,PDE4D,BCL2A1,GNAS,P4HA2,ASCC1,GHRH,VEGFA,CYB5R1,SLC66A1L,ITPKC,GPR68,ARFGAP1,PLAUR,LAG3,SELENOS,CLIC5,CEBPB,CALCB,HBEGF,DDIT3,TNFRSF9,ZNF329,STAT3,ALK,CD38,TNFRSF18,JUN,BTG2,IFIT2,CYTIP,KLC1,C15orf48,FAM241B,DDIT4,UBC,SLCO5A1,MAPKAPK2,DUSP4,TIMP1,PDGFA,GRB10,SATB1,MDM2,CIRBP,CTSK,TANK,DCUN1D3,NFE2L1,AREG,DERL1,SERPINC1,DNAJB2,ANXA7,ARPP19
GSE2770_TGFB_AND_IL4_VS_IL12_TREATED_ACT_CD4_TCELL_2H_UP	MDD	4.75E-05	0.000233276	0.838715	993		blood	PWAS	c7	0.838715	1	HGFAC,SNX4,NAAA,NGFR,RBM19,LRRTM4,FAM151A,CTSE,LRIG3,MMP19,COX6C,MAP2K4,IDO1,RAD51D,CCL25,ASB9,RMDN1,NHLRC3,EPHA1,TKT,NT5M,FAP,ARPC5,CRIPT,FSTL4,ZNF41,RNPC3,BLMH,OLR1,CRCP,WFDC10A,SRI,HEXIM2,INSL6,PNPO,OSBPL9,MAP2K6,HDAC8,PDCD6IP,ZFAND1,AGO1,LST1,KLK5,NACA,TCEA1,OBP2A,UFC1,RPL12,ING1,APEX1,EEF1B2,GMFG,EIF5A2
GSE2770_TGFB_AND_IL4_VS_IL12_TREATED_ACT_CD4_TCELL_48H_DN	MDD	0.000153787	0.000438557	0.725839	602		blood	PWAS	c7	0.725839	1	DNAJB9,SIGIRR,IL18R1,DNAJB11,LGALS8,CPQ,ITM2B,CBR3,BIRC5,CDC25B,DNAJA2,PLOD3,BAG3,ARHGAP1,ECI1,ITCH,MTHFD2,DLL1,IL10RA,ADM,FURIN,TNFRSF1A,SMYD2,CCNH,FCER1A,CKAP4,CD70,BTG2,BACH2,CAMK1D,ELL,SV2A,JMJD6,NDUFB8,RHOG,TRABD,UBC,DCTN6,AIP,LTA,IL12RB2,DPYSL2,PPBP,KCNAB2,DYNLL2,RBM39,NCK2,RAB21,NAP1L4,DDX6,LANCL2,PPIF,U2AF2,HSPE1
GSE2770_TGFB_AND_IL4_VS_IL12_TREATED_ACT_CD4_TCELL_48H_UP	MDD	-5.06E-05	0.000247266	0.838008	967		blood	PWAS	c7	0.838008	1	CST5,APMAP,BPI,TAPBPL,NAXE,SH3BP2,CRISPLD2,MAPK3,F5,PEBP1,PPT1,SRP14,TKT,POLM,SNTB1,ERP29,IDH3G,VEGFA,MAP4K1,ACYP2,NDRG3,HAGH,PYGL,CLEC11A,CAPNS1,GPD1L,STAT5B,NXT1,APBB3,MBTPS1,ASGR2,CLEC4G,BCL2L11,MSRB2,CD37,CLEC3B,UROS,ASGR1,ACOT8,MAPRE2,ACBD6,POLE3,ANP32A,VAMP8,ARL5A,HMGB1,PAFAH1B3,LIN7A,ARF5,RAB3D,SH3BGRL,PTP4A1,NUDT1,NR4A1,ZG16B,GMPS,ABHD14B,SOSTDC1,PIP4K2A,CSTL1,CAMK2D,SNRPA,VCL
GSE2770_TGFB_AND_IL4_VS_IL12_TREATED_ACT_CD4_TCELL_6H_DN	MDD	-1.37E-05	0.000285742	0.961877	754		blood	PWAS	c7	0.961877	1	CPOX,PLXND1,ADH5,IL1RAP,ATF6B,ATF6,B3GNT2,DCTPP1,KPNA2,DNAJC11,HRAS,BICDL1,SAP30,MESD,DDT,SEPTIN11,ACP1,TBPL1,XXYLT1,CA12,LRP8,IL21,PGLS,AK4,PECR,BCAP29,CEBPG,ACY1,GPR68,MEMO1,CLIC4,C6orf89,NETO2,CENPV,PTP4A3,TALDO1,NUDT5,PKM,AFP,FOXO3,GCSH,FABP5,TDP1,MAGOHB,CDK2AP1,ATP5PF,PRDX3,GFER
GSE2770_TGFB_AND_IL4_VS_IL12_TREATED_ACT_CD4_TCELL_6H_UP	MDD	-7.40E-05	0.000312589	0.812752	629		blood	PWAS	c7	0.812752	1	UGDH,CTSO,STAP1,TAPBP,ECM1,AKR1A1,PLCG1,CTSS,LGALS8,LRP10,COG8,TRIB2,SDCBP,IL6ST,PLD3,SDF2,LGALS7,ARSA,SMPDL3A,MARCKSL1,RTP4,ARHGAP30,MGAT4A,BTG2,RIPK2,CDKN2D,UROD,HPCAL1,ARL6IP5,MLEC,OSBPL9,STAMBPL1,APAF1,SULF2,MSN,KIAA0040,DOK2,PTTG1,ACTN1,MATK,KIN,CERT1,NAPG,BIRC3,PRKCQ,RGS10,ARHGAP45,PEA15
GSE2770_TGFB_AND_IL4_VS_IL4_TREATED_ACT_CD4_TCELL_2H_DN	MDD	-4.18E-05	0.00031288	0.893641	690		blood	PWAS	c7	0.893641	1	ST3GAL6,EPHA4,CDH5,UNC5C,CCL28,INHBB,APOF,THBS3,CDCP1,ENTPD1,DSCAM,VEGFD,SLIT3,CD93,MIF,ACADL,RFK,LHB,SOCS3,SRC,PDCD5,PMVK,CAST,LRP8,S100A16,UXS1,SNPH,FOXL2,ODC1,BCAP29,TINF2,POLE2,IL17RC,JPH1,HK1,HS3ST3B1,LRFN1,DEFB116,CA5B,AGFG1,AMIGO1,TARDBP,B3GNT6,HRK,MMGT1,ANGPT2,CUL3,CLTC,PGK2,CNEP1R1,IL25,HMGCR,MRAP2,PPIE,AFP,RAB2A,CSNK2A1,CXADR,PDE1A,YWHAZ,PDXP,GAN,C18orf32,MDH2
GSE2770_TGFB_AND_IL4_VS_IL4_TREATED_ACT_CD4_TCELL_2H_UP	MDD	2.39E-05	0.000221034	0.914035	1273		blood	PWAS	c7	0.914035	1	CD109,CEL,EBI3,VTN,RCN1,LIFR,KREMEN1,TPP1,CRYGS,NRIP3,SCP2D1,ART4,SUN3,CREBBP,WFIKKN2,CRYZL1,CPLX1,RNASE4,CACNB4,OGN,APEX1,PRPF6,EPB41L1,DES,HNF4A,GLB1,STX2,PTPN13,SYT7,CD1D,HEPACAM2,ANXA8,FHL1,CD79B,S100A10,CDH3,GAD1,TAFA1,CD7,GRAP,MAP1LC3B,TYK2,EDN2,SIRT5,NNMT,PTPN1,TMEM234,MPG,IST1,XRCC6,ARL4D,PPCDC,SERPINC1
GSE2770_TGFB_AND_IL4_VS_IL4_TREATED_ACT_CD4_TCELL_48H_DN	MDD	1.94E-05	0.000233074	0.93364	1073		blood	PWAS	c7	0.93364	1	RBL2,LRPAP1,IGFBP7,ALAD,CRISPLD2,ANXA6,GSTM4,F5,TESC,CRIP1,PEBP1,PPT1,RPIA,TKT,SNTB1,VEGFA,AOC1,RNASE2,NDRG3,SUMF2,CLSTN1,AKR7A2,CAPNS1,GPD1L,MFNG,NXT1,THYN1,ALDH3B1,ASGR2,CLEC4G,MSRB2,TXNDC11,MTCP1,ASGR1,SAT2,MAPRE2,NRGN,MAN1B1,RAB4A,VAMP8,CHP1,ARF5,RAB3D,S100P,PSTPIP1,SNX17,PTP4A1,NUDT1,NR4A1,TNRC6B,ALDH1A1,AGO1,MYC,KIF22,GAS7,LST1,SNRPA,APEX1,AKT1,PRKACA
GSE2770_TGFB_AND_IL4_VS_IL4_TREATED_ACT_CD4_TCELL_48H_UP	MDD	6.77E-06	0.000297349	0.981838	941		blood	PWAS	c7	0.981838	1	IL3RA,GSTO1,UST,CREG1,MMP19,TPST1,CDH7,KYNU,PLA2G7,IGF2R,LRP10,LGMN,CRYGS,IL1B,DYNLL1,SERPINE2,GSR,COCH,SPINK1,LAMTOR3,CLN5,PIR,PDXK,CCL7,ALCAM,RRAGC,CEMIP2,ANAPC7,MFAP1,G3BP1,CD58,ADAM17,SEC61B,ITGA5,TINF2,UBE2A,HMGCS1,CES1,MCEMP1,SERPINB8,C3,IER3,CD81,SLC41A2,YIPF6,HSP90AB1,RAB13,DCBLD1,CD63,HPD,ASPH,PDCD6IP,PDGFA,TRIO,TXNRD1,AKR1B1,GLA,IL1A,TSG101,PSMA3,TANK,EWSR1,DNAJB6,KPNB1,HSPA8
GSE2770_TGFB_AND_IL4_VS_IL4_TREATED_ACT_CD4_TCELL_6H_DN	MDD	8.29E-06	0.000401905	0.983543	476		blood	PWAS	c7	0.983543	1	LRPAP1,CREG1,SCO1,FAM177A1,TNFRSF1A,TNFRSF10B,CDC34,B4GALT5,DNAJA2,DNAJB4,FLT1,PGP,IDS,PLAUR,CHST12,DLD,ENPP2,CRIPT,ADPRS,TRIAP1,SRA1,LCORL,TNFRSF9,SERAC1,PGK1,LONP1,GABARAPL2,SV2A,C1QBP,BSG,EIF5A2,RGS1,ASF1A,NDRG1,APAF1,NET1,SCO2,GLRX3,DAG1,MXI1,PSMA6,USP8,PURA,SOD1,TOLLIP,PPIF,PAFAH1B2,PRKACA,PEA15
GSE2770_TGFB_AND_IL4_VS_IL4_TREATED_ACT_CD4_TCELL_6H_UP	MDD	0.000155135	0.000274013	0.571286	980		blood	PWAS	c7	0.571286	1	FOXM1,VPS28,ACP6,GSTM1,PEX14,CTSO,SELENOW,CTSH,NPTXR,EBAG9,PLEK,CRIP1,EPHB6,IL18BP,PPA2,CD96,FRS2,MCTS1,ECI1,POFUT1,CLSTN1,COMMD1,MAP2K2,ACP5,MUTYH,TMED4,PRKCB,MUC1,DNAJC19,KMT2D,LRRC37A2,CASK,FLT3,PSMB3,NDUFB8,C6orf89,B3GALT6,CD47,LGALS9,RFFL,ATG7,RAB1B,SMAD2
GSE2770_TGFB_AND_IL4_VS_TGFB_AND_IL12_TREATED_ACT_CD4_TCELL_2H_DN	MDD	-0.00574126	0.00387854	0.138803	190	0.0485196	blood	PWAS	c7	0.138803	1	FCN1,POGLUT1,PLXNA1,METAP1,PDE4D,SGF29,DNAJC10,ARL1,TMOD3,ITPKC,CAPZA1,PLAUR,DCP1A,DOT1L,SELENOS,TXNDC12,SYNCRIP,NEURL4,SEC61G,SEPHS1,TNFRSF9,SLC3A2,ANGPTL8,ZNF329,CD58,LIN7C,LYPD1,ARMC10,CUTC,P4HB,JMJD6,MLEC,TERF1,FUT2,CA5A,PTPN7,ASF1A,DUSP4,ARPC3,UBE3A,PPIB,C1QBP,NHEJ1,LRP12,POMGNT1,GPR107,DAG1,ZFAND5,ATAD1,RNGTT,H1-2,LANCL2,EIF4G2,CDC37,CLIC4,AK2,PPIF,PAFAH1B2,H1-10,NFKBIA
GSE2770_TGFB_AND_IL4_VS_TGFB_AND_IL12_TREATED_ACT_CD4_TCELL_2H_UP	MDD	-3.58E-05	0.000240154	0.88155	972		blood	PWAS	c7	0.88155	1	ADH7,AMIGO2,MST1,NGFR,FAM151A,PTPRU,KLK13,IDO1,TACO1,GSTM4,ARSK,CREB3L4,TNFRSF10B,RLN2,KIRREL2,ZNRF3,SERPINH1,CLEC11A,IGSF9B,CLCNKB,PRSS8,TCEAL3,TPSG1,SORT1,RGS3,MMP20,WFDC10A,MID2,TNFSF4,CTF1,CDH2,NT5M,WWOX,SNTB1,FBLN5,SIRT5,ACVR1B,MAP2K6,CD55,ERBB2,PDE9A,DMBT1,VIP
GSE2770_TGFB_AND_IL4_VS_TGFB_AND_IL12_TREATED_ACT_CD4_TCELL_48H_DN	MDD	-5.60E-05	0.00023302	0.810137	1177		blood	PWAS	c7	0.810137	1	SIGIRR,IGFBP7,BPI,TAPBPL,CTSO,GOLM1,ICAM2,C1QC,TESC,PGP,PEBP1,PPT1,SF1,TKT,SNTB1,VEGFA,MAP4K1,NDRG3,SUMF2,CLEC11A,C6orf58,CAPNS1,NDST1,CSF3R,TNFSF10,ALDH3B1,ASGR2,JUP,MTHFD1,CLEC4G,MSRB2,LMAN1,AKT1,SAT2,MAPRE2,ANP32A,NRGN,ALAD,NUP210,LTA4H,LCTL,LIN7A,HNRNPDL,RAB3D,SNX17,NR4A1,TMEM119,DCXR,ABHD14B,PSTPIP1,DPYSL2,PTEN,STX10,GDI2,GCNT1,CAMK2D,ZFP91
GSE2770_TGFB_AND_IL4_VS_TGFB_AND_IL12_TREATED_ACT_CD4_TCELL_48H_UP	MDD	-5.78E-05	0.00044071	0.895688	401		blood	PWAS	c7	0.895688	1	NUDT9,ATF6,COPS7B,VPS29,SNAP29,SNAPIN,FRS2,MGA,VPS25,NUDCD3,ASCC1,ALDOC,TNFRSF19,PGD,PRPF6,GALE,TAF10,RCN3,PCBD2,CCDC90B,STMP1,PRKCB,ATOX1,OSTM1,THOC1,DTD2,PDE6D,FANCF,ARMC10,ACAD8,MYL6B,RELL2,ACSF2,ZFAND1,FTL,XRCC1,IFNGR1,TMEM52,PUF60,MYG1,PRDX3,RAB5B,BAD,UBE2V2
GSE2770_TGFB_AND_IL4_VS_TGFB_AND_IL12_TREATED_ACT_CD4_TCELL_6H_DN	MDD	9.89E-05	0.000404451	0.806832	385		blood	PWAS	c7	0.806832	1	TEC,HOMER1,LAMC2,CCL22,SPOCK2,HERC4,ADGRF1,GCA,DCP1A,NR3C2,NT5C3A,CNRIP1,SLAMF6,RAB11A,PDRG1,UBLCP1,VOPP1,CLCA2,MGAT4A,PFN2,PCDHB7,MICALL2,HERPUD2,PLAAT3,TXNIP,C4BPB,TRAF1,ECI2,FLII,BMPR2,BTLA,DCK,MYB,IDE,ANP32A,ITM2A,SH2D1A,AP1S2,RBBP4,RGS1,GLYAT,TNFAIP3,CD69,PHF3,SAP30,OAS1,PDIA3,YTHDC1,DNAJB6,SOD1,MCL1,EIF4A2,MAP4K3,MACO1,HNRNPA2B1
GSE2770_TGFB_AND_IL4_VS_TGFB_AND_IL12_TREATED_ACT_CD4_TCELL_6H_UP	MDD	-1.63E-05	0.000298235	0.956446	750		blood	PWAS	c7	0.956446	1	GAS6,SPINT1,APOB,H6PD,PENK,EMILIN3,CAPG,ELAPOR1,NT5C,DNAJC11,HRAS,CFHR1,HSD17B7,LGALS1,IL1B,NME4,CREB3L1,ARG1,GRHPR,PGP,SUMF1,ABRAXAS2,LRP8,SERPINH1,TNFRSF4,GPD1L,MPZL2,POSTN,RNF148,ALKBH2,LRP1B,DYRK3,TPD52L1,IHH,TNFRSF18,CHIA,FAM241A,SERAC1,CBX5,CTNNA2,MVK,NRG3,TAGLN2,GHDC,PAFAH1B3,TREX2,MVD,NHEJ1,ERCC4,DNM2,MAPKAPK3,C11orf68
GSE2770_UNTREATED_VS_ACT_CD4_TCELL_2H_DN	MDD	-4.95E-06	0.000313095	0.98739	663		blood	PWAS	c7	0.98739	1	LAP3,PAICS,LY75,TIRAP,GLCE,FGFBP3,BPNT2,MIF,IFNLR1,MEGF10,GCA,SMAD1,YBX2,PARK7,PGD,HDAC2,FER,KLRC1,MTHFD1,MTRF1L,SATB2,ELK3,LMAN1,HNRNPM,ANGPTL4,RBBP5,HMGA1,VPS4A,SUMO3,DRG1,TERF1,CHST1,NDE1,KEAP1,PKP2,MESD,POMGNT1,PPIE,MANF,EWSR1,EIF4G2,AARS1,MICU2,PCBP1,RAD23A,FABP5,TIGAR
GSE2770_UNTREATED_VS_ACT_CD4_TCELL_2H_UP	MDD	0.000162193	0.000312088	0.60327	818		blood	PWAS	c7	0.60327	1	ACP6,IL2RB,CTSH,CCL22,ANXA6,S100A11,HSPA5,LGALS3BP,TMCC3,MGA,B4GALT5,ENO3,AGRN,SOCS3,IDS,PLAU,GCA,CAPN2,CEBPB,IL10RB,TOM1L2,CD72,KLF4,SLC3A2,PIEZO1,GRAP2,LANCL1,TMEM230,TGFBR2,AKAP7,CD79A,TNFRSF18,ELL,ARHGAP5,LGALS4,BTLA,STAT1,DNAJA4,NCF1,PLBD1,SERPINB1,HSD17B8,CYTH4,TK2,SPART,CDK16,B4GALNT1,BST2,GGPS1,PPM1L,PDLIM1,DNAJB2,PPCDC
GSE2770_UNTREATED_VS_ACT_CD4_TCELL_48H_DN	MDD	-3.51E-05	0.000312943	0.910822	540		blood	PWAS	c7	0.910822	1	AMIGO2,STX1A,ARFIP1,PCYOX1,CAPG,PDE4D,CTSL,CD96,BCL2A1,P4HA2,SNTB1,ASCC1,VEGFA,CYB5R1,ZNRF3,PARP11,LAG3,ISG15,CD72,CCL20,ULBP2,RBBP9,STAT3,NFE2L1,TNFSF12,RGS3,DNAJC4,GREM2,JUN,BCL6,IFIT2,STOM,ENTPD6,TNFSF4,GPR68,TNFSF15,C6orf89,PSTPIP1,OTUB2,TMEM8B,TIMP1,DCUN1D3,DNAJB2
GSE2770_UNTREATED_VS_ACT_CD4_TCELL_48H_UP	MDD	-4.33E-06	0.000493457	0.993003	342		blood	PWAS	c7	0.993003	1	CASP3,RBM19,POGLUT1,METAP1,BPNT2,PLA2G7,RUFY1,PSMA2,SGF29,DNAJC10,PDHX,PDIA5,PNPO,DOT1L,TXNDC12,CHMP3,PNP,CCT5,PSMA5,ZNF41,BRD2,RNPC3,DUSP23,CANX,ANGPTL8,ENOX1,PEX26,MRPL21,C1QBP,EDN3,CA5A,ASF1A,HDAC8,PSMD10,POMGNT1,GPR107,KLK5,ILF3,SH3GLB2,BPNT1,LY6G6C,HSP90AB1,OBP2A,H1-2,COMMD9,LANCL2,EIF5A2,PAFAH1B2,H1-10,DIMT1
GSE2770_UNTREATED_VS_ACT_CD4_TCELL_6H_DN	MDD	2.18E-05	0.000492024	0.964659	360		blood	PWAS	c7	0.964659	1	AMIGO2,INSR,MAPK12,RBM19,SEMA5A,RGMB,MTAP,CHST15,IFNLR1,DIXDC1,NFKBID,GCA,SUMF2,RARRES2,NR3C2,PAWR,PTK2,FCMR,POU2F1,IMPDH2,HS3ST1,FAM241A,RAB6B,DTD2,TBC1D5,PARP16,GPN1,GAD1,CDYL2,RYK,ACVR1B,MADCAM1,KIAA0040,BAMBI,PSMA3,ST6GALNAC3,POMGNT1,CER1,TNFSF9,AFP,NAP1L4,FGF6,PDXP,CELF2,XRCC6,UBQLN2,BIRC3
GSE2770_UNTREATED_VS_ACT_CD4_TCELL_6H_UP	MDD	4.55E-05	0.000247306	0.854001	1009		blood	PWAS	c7	0.854001	1	HPSE,EBI3,PTGR1,PLXNB2,S100A13,SLPI,DKK2,LIFR,TNNI2,TG,ALDH2,PPIL1,SNAP29,APLP2,TNFRSF17,LGMN,EVA1B,SSR1,GLRX5,LGALS1,PMM1,DOK1,SURF1,ALDOC,DDT,VAV3,ARPC1B,GPX7,CUZD1,SORD,TMEM70,CDC25A,C8G,UBE2M,CNRIP1,S100A4,SLAMF6,RAB11A,GNPDA1,SNX5,HSCB,CSF2RA,RRAGC,C1D,ARL8B,LAT2,NIT2,VHL,HEPACAM2,MSRB2,PALM,SRI,ANK2,BATF,ESD,BATF3,SUSD1,PPIB,MVD,CKB,TMEM234,GMFG,ACVRL1,TWSG1,GLIPR1,BAD,IGBP1,GPCPD1
GSE2770_UNTREATED_VS_IL12_TREATED_ACT_CD4_TCELL_2H_DN	MDD	-3.35E-05	0.000372214	0.928321	561		blood	PWAS	c7	0.928321	1	CPM,H6PD,NANP,HOPX,RPN1,CETN2,ENO2,PDIA3,PLOD3,CD320,PMM1,BAG3,USP21,GPI,DVL2,KPNA2,LRP8,VAT1,GPD1L,MAP2K1,GLB1,CHST2,HSPA1B,TYMS,EFCAB14,DYRK3,PSMA1,RPP30,PEX26,ECI2,ASAH1,OLA1,GPR68,DNAJB1,HPCAL1,RALB,PRKAR2A,HSPH1,TALDO1,TRIP10,MTX2,LDLR,SH3GLB2,AKR1B1,FIG4,BPNT1,SKP1,CSK,LAMP1,HSPA8,C11orf68,UBQLN2,MDH2,CAMKK1,GIPC1
GSE2770_UNTREATED_VS_IL12_TREATED_ACT_CD4_TCELL_2H_UP	MDD	2.75E-05	0.000263699	0.917	1095		blood	PWAS	c7	0.917	1	VNN2,CAT,MAN2B2,TLR2,VBP1,AGER,GAA,MTHFS,TPST1,CRIP1,LYZ,EPHB4,TIMP2,GNAS,STIM1,CS,RNASE2,GRN,PSMB4,PGLYRP1,LCP1,PYGL,CLSTN1,DAPK2,SULT1B1,NPTN,CHI3L1,S100A4,S100A12,ST6GALNAC2,MAP3K3,NEU1,STAT5B,SPTAN1,HAT1,STAT3,RTF1,CEACAM4,MTMR1,FLII,ASAH1,CDKN2D,PDE6D,ANP32A,SMS,ALDH6A1,FGL2,CCN3,HMGB1,CCPG1,FCAR,LIN7A,LCAT,RAF1,TAGLN2,ACVR1B,SYNE2,CUL4B,ATP5PO,GAS7,DGCR2,ACP3,FBXL5,CBX7,SCO2,XRCC1,MPG,DNAJB1,PTGS2,NAP1L1,EIF4G2,IRF3,VCL,BAD,STK24,AOC2
GSE2770_UNTREATED_VS_IL12_TREATED_ACT_CD4_TCELL_48H_DN	MDD	-9.75E-05	0.000564188	0.862757	394		blood	PWAS	c7	0.862757	1	HTRA1,MATN4,ANXA5,OMD,C1QC,PITPNA,PSMA2,PRXL2A,UBE2D3,HEBP1,FGB,ALDOB,TMEM70,CFH,DLD,SNX3,LTO1,HABP4,MAP2K1,SNX5,SPINK5,VOPP1,UBE2B,CISD1,PBK,DLK1,UBE2L6,FAM241A,PDE6D,KLHL7,RPRD1B,MEMO1,YWHAE,PGAM1,MLEC,WRNIP1,EPDR1,NECTIN2,GRB2,ANXA1,PSMA3,CRK,SRSF7,PPBP,RNGTT,ZYX,NTRK1,MANF,RAB1A,PURB,JAK2
GSE2770_UNTREATED_VS_IL12_TREATED_ACT_CD4_TCELL_48H_UP	MDD	-3.13E-05	0.000438333	0.94299	596		blood	PWAS	c7	0.94299	1	PGM2,FASLG,FCER2,PLXNB2,SCN2B,TNFRSF1B,NCOA2,DKK2,ADGRE5,MAPK3,C1QC,UBE2D3,CNPY3,SNTA1,ARHGAP1,SMAD1,CTSD,IDS,ENO1,G6PD,LCP1,FABP1,CAST,GALNT1,PRC1,TXNDC12,SLAMF6,PDXK,PNKP,EFCAB14,PRG2,CLEC6A,TNFRSF18,ZWILCH,CD79B,ZNF175,RRM2B,CDKN1B,PDE6D,TREML1,BMPR2,RHOG,GPR68,F9,MAPK1,RUNX3,MRPL33,SPN,CUL3,SSRP1,ACVR1B,HMG20A,TNRC6B,GCNT1,C11orf94
GSE2770_UNTREATED_VS_IL12_TREATED_ACT_CD4_TCELL_6H_DN	MDD	6.11E-05	0.000402875	0.879439	480		blood	PWAS	c7	0.879439	1	ASAH2,MAN1A2,LOXL3,GRAMD1C,CD200,SEPSECS,RAB2A,FGB,PREP,CACYBP,RNASET2,CGREF1,RPS10,GALNT10,FSTL4,DYRK3,UQCRB,CARD19,UBD,C1QBP,ST13,ATG4B,CDC42BPB,SHC4,SERPINF1,ASAP2,IL15,BPHL,APRT,EIF3J,ANXA1,TAX1BP3,ARHGAP5,WNT7A,MYO6,GLRX3,ALDOA,NET1,CDKN1A,ACE2
GSE2770_UNTREATED_VS_IL12_TREATED_ACT_CD4_TCELL_6H_UP	MDD	2.95E-05	0.000284332	0.917345	932		blood	PWAS	c7	0.917345	1	FLT4,PDCD1LG2,UMOD,SLAMF7,SPA17,ICAM1,PLXNB2,PHGDH,GALNT16,PSMB9,PYCR1,SLC14A1,VEGFA,APOA1,KIT,GBP2,CEBPB,GBP6,PQBP1,OLFM1,SLC3A2,NFE2L1,MGAT4A,IRF1,CEBPG,RELB,NAALADL1,PITPNB,COX7A2L,C15orf48,SLAMF1,BTLA,DDIT4,RHOG,BATF,ARHGEF10,EIF4EBP1,G0S2,PTPN1,N6AMT1,SLC6A9,DDIT3,RAB2B,ABHD10,SARS1,DDX6,AARS1,NAB2,HNRNPA1,ACE2,ENSA
GSE2770_UNTREATED_VS_IL4_TREATED_ACT_CD4_TCELL_2H_DN	MDD	-2.77E-05	0.000440586	0.94994	410		blood	PWAS	c7	0.94994	1	LAP3,SLAMF7,PTGR1,PPIH,TIRAP,MIF,UBE2D2,SSR1,UBA2,NME4,ACYP2,FAH,PGP,ZWINT,ADK,METAP2,YARS1,FER,HMBS,ARL8B,CISD1,ODC1,PSMD9,UBE2T,MPHOSPH6,CD70,EMID1,FLT3,FKBP4,MAPRE2,DTYMK,ANGPTL4,RBKS,FANCL,ARL5A,PRDX4,HMGB3,GNAI3,VSNL1,MSH2,EIF2B1,MVD,GALNT2,NOP16,POLH,TIMELESS,KIF22,PTEN,PSME3,SPEF1,CNOT9,BAG4,PSMA6,DRG1,MICU2,HTRA2
GSE2770_UNTREATED_VS_IL4_TREATED_ACT_CD4_TCELL_2H_UP	MDD	1.57E-05	0.000221269	0.943544	1089		blood	PWAS	c7	0.943544	1	FOXM1,CXCL10,QPCTL,LCT,SNCA,TAPBP,ICAM5,TGFBI,SEMA4D,SLITRK6,DAP,ATP1B1,CST8,C1QC,TIMP4,CD96,PAK4,LGALS1,GDA,RSRP1,ITGB5,ARHGAP1,FJX1,TIMP2,UBE2G2,LCP1,MTHFD2,FABP1,HNRNPD,PTHLH,LAG3,SERPINH1,DBNL,TNFRSF4,HDGF,ABCC6,GBP6,SEMA4C,CHCHD10,AURKA,FGFRL1,STMP1,SYT7,PTGR2,IRF4,PBK,GAL,CDKN2C,PYCR2,SERAC1,PDCD1,DCAF5,CDH2,EEF1D,ELAVL1,MVK,STAU1,CBS,SYNE2,CAPN3,NDE1,CSF1,PCDH8,CILP,DNM2,DLG4
GSE2770_UNTREATED_VS_IL4_TREATED_ACT_CD4_TCELL_48H_DN	MDD	-9.04E-05	0.000490998	0.85391	404		blood	PWAS	c7	0.85391	1	FOXM1,UBE2E1,SLAMF7,FAS,TG,PPIL1,DHFR,CKAP2,SEC13,SSR1,CDC25B,ST3GAL5,ACYP2,PA2G4,SELENOH,PREP,UBE2M,SNX1,ADK,LRP8,TOPBP1,CISD1,CCNH,UBE2T,MSRA,CDKN2C,BACH2,GMDS,APOC2,NSDHL,PPP1R8,ETHE1,RBKS,MYB,SUDS3,PRDX4,MEMO1,NUTF2,ANP32B,BAG2,ATAD1,TSG101,DYNLL2,SPEF1,CNOT9,ATP5PF,DDX19A
GSE2770_UNTREATED_VS_IL4_TREATED_ACT_CD4_TCELL_48H_UP	MDD	3.98E-05	0.000262839	0.879752	1216		blood	PWAS	c7	0.879752	1	CD300C,CXCL10,ATF6B,FCGR2A,CD177,NDUFB4,CTSE,TGFBI,ITIH5,EFNA2,CREG1,EBAG9,UFC1,ANXA6,GLCE,TESC,F10,SPHK1,SPR,ARSB,SMIM13,AGRN,IL1B,LTF,RHPN2,TAX1BP1,SIGLEC7,COMT,CLU,NSFL1C,EEF2K,S100A6,TOM1L2,UXS1,TF,LOXL2,APP,SLC3A2,TMEM230,PON1,RAB39B,EDF1,POGLUT2,GOSR2,ARF4,BMPR2,IER3,IMPA2,TRABD,DCTN6,PNPO,HCAR2,RAB3D,PELO,PTPN9,MCEE,GGPS1,FKBP2,APPL1,STX8,CRADD,MDH2
GSE2770_UNTREATED_VS_IL4_TREATED_ACT_CD4_TCELL_6H_DN	MDD	3.22E-06	0.000350395	0.992674	457		blood	PWAS	c7	0.992674	1	ANGPTL1,RAP1GDS1,AGER,LIFR,PLCG1,TMEFF1,ITPA,HSD17B7,CA13,MAPK11,CLIC1,TP53I11,BCAR3,MAP3K3,ACP5,HIF1A,YWHAB,DUS2,RGS19,IFIT2,CDKN2D,MAD2L1,OSBPL9,CBFB,SULF2,BID,RAC2,RPS6KA3,GRB2,MAGOHB,VASN,CBX7,SUMO3,TK2,RNF41,OAS1,SPEF1,GCNT1,CSK,JAK2,PEA15,HIPK3,SETD2
GSE2770_UNTREATED_VS_IL4_TREATED_ACT_CD4_TCELL_6H_UP	MDD	4.38E-05	0.000254606	0.863292	1171		blood	PWAS	c7	0.863292	1	FCGR3A,HPSE,MAP1LC3A,CTSV,TST,IGFBP6,MDGA2,CD248,SLPI,NMB,SBDS,GNS,SELL,PROS1,ACADL,CCDC126,ASCC1,RRM2,ESM1,SMAD1,IDS,AMBP,WARS1,CLU,DCTN2,RNASE4,RNF215,CRTAC1,RELT,BTD,SMPDL3A,TMEM106B,STMN1,RGS5,CD38,ANXA3,HK3,SRI,RHOB,INPP5B,TBXAS1,HSD17B8,NDRG1,ILK,CUL4B,GATM,RAP2A,TAX1BP3,FST,CDK2AP2,PIP4K2A,FBXO3,TK2,KLHL12,PURA
GSE2770_UNTREATED_VS_TGFB_AND_IL12_TREATED_ACT_CD4_TCELL_2H_DN	MDD	0.000365048	0.000941151	0.69811	369	0.326746	blood	PWAS	c7	0.69811	1	CXCL10,FTMT,COL15A1,OMG,CHST9,ATP1B1,CD93,WNT5A,CD96,NDUFA5,ITGAL,BIRC5,CHFR,PAK4,ATP4B,RNF128,EMC1,LYPD3,COCH,CXCL14,FABP1,PTHLH,HDGF,COL13A1,VWC2L,TAFA4,FGFRL1,SDC3,CD1D,PBK,PRC1,CDKN2C,FZD10,CCNB2,AHSP,AMIGO1,IRF9,ADPGK,MYB,DCAF5,CDC42BPB,NANS,PRKAR2A,JCHAIN,SYNE2,RNF114,APRT,ALDH1A3,MOB1B,ANP32B,TMPO,LY6G6C,CDH1,TNFRSF4,THYN1,NCK2,PAFAH1B2
GSE2770_UNTREATED_VS_TGFB_AND_IL12_TREATED_ACT_CD4_TCELL_2H_UP	MDD	-1.15E-06	0.000264772	0.996522	792		blood	PWAS	c7	0.996522	1	IL27RA,HADH,PTPRS,PLA2R1,NPTX1,HEXB,HBZ,CHAD,EPHB6,TGM4,ANG,STIM1,SNTA1,KRT7,GRIA4,NXPH2,PTHLH,LAG3,METAP2,POLR1C,LTBR,COL6A2,APLP1,UPK3BL1,SEMA6C,IGSF9B,AFAP1L1,C16orf54,PFN2,CRMP1,ADRM1,CSDC2,ARMC5,COA3,SBSN,SAYSD1,TRABD,ALDH3A1,TXN,RPLP2,IL12RB2,ID2,ARF3,APRT,CLEC2L,ATG7,XRCC1,ACTN1,JUND,DDR2
GSE2770_UNTREATED_VS_TGFB_AND_IL12_TREATED_ACT_CD4_TCELL_48H_DN	MDD	-7.47E-05	0.000488233	0.878439	543		blood	PWAS	c7	0.878439	1	ACP6,B4GALT1,MMP9,NAT1,PLCG1,BPIFA2,PLEK,FRS2,RPIA,DNAJC10,CNPY3,CSNK1G2,RPS7,TFRC,CAPNS1,TRIAP1,PTS,ZBTB33,EFCAB14,OLFM1,EHF,KPNA1,CD38,AK5,DYNLT1,HNRNPC,RGS19,GNPNAT1,ACP2,CNTN4,SHC4,EHBP1,RPLP2,ERP44,CYRIB,TMEM234,NOP16,ZHX1,PPIE,SIAE,USP8,CNN2,BCAT2,SLMAP,GSTK1,EIF4A2,MAPK14
GSE2770_UNTREATED_VS_TGFB_AND_IL12_TREATED_ACT_CD4_TCELL_48H_UP	MDD	4.84E-05	0.000401484	0.904116	591		blood	PWAS	c7	0.904116	1	CD300C,ASAH2,PARP1,ADGRE5,AGA,NAT1,GSTM4,TPST1,TMEFF1,ISOC1,TNFRSF21,MATN2,SNAPIN,GNAS,ITGB2,DARS2,CD274,SELENOH,TXNDC5,BOLA2,BMPER,ZNF18,PIK3CG,SMPDL3A,FAM172A,HSCB,OMP,SLC41A2,FGFRL1,SCAND1,TINF2,PRKCA,ARF4,SBSN,ETHE1,ANKRD46,NDUFB8,ERO1A,MAPKAPK3,DUSP26,ASF1A,ANTKMT,DEF6,PTN,CDK2AP2,SRSF6,GCSH
GSE2770_UNTREATED_VS_TGFB_AND_IL12_TREATED_ACT_CD4_TCELL_6H_DN	MDD	0.000154867	0.000347862	0.656179	719		blood	PWAS	c7	0.656179	1	LYVE1,ADGRF5,THSD1,TIMD4,TMEM87B,GAS1,CAMK2A,COMMD7,TOR1AIP1,SEMA3C,TNNI2,CST8,CD93,PLOD2,BPIFA2,FRZB,FAM20A,WNT5A,LGALS3BP,RFK,SF1,SAA1,TOR1AIP2,IGF1,SLC22A16,RHOC,LYPD3,GBP6,ZNF276,PAK3,PDXK,C14orf93,HIF1AN,NOVA1,TNFRSF8,IRF4,SUFU,NECTIN3,IL17RC,LRFN1,ASPRV1,SHC4,NUTF2,PRKAR2A,CD47,GLYAT,SYNE2,LYG1,MVD,NTRK1,ZG16,HSP90AB1,SOD1,UFD1,PLA2G5,PAFAH1B2
GSE2770_UNTREATED_VS_TGFB_AND_IL12_TREATED_ACT_CD4_TCELL_6H_UP	MDD	5.82E-05	0.000492769	0.906056	327		blood	PWAS	c7	0.906056	1	MSR1,QDPR,CD209,POGLUT1,PLCG1,ITGB2,DARS2,CYB5R1,TFRC,BMPER,PDK1,TMEM185A,ACAT1,DNAJC10,CSF2RA,ZBTB33,OLFM1,SORT1,GORAB,PRDM1,CRCP,DTYMK,MAPK11,ABHD12,NAB1,OSBPL9,TERF1,TUFT1,WIF1,ANTKMT,DHPS,RNF215,MESD,MRPL32,TTN,TSG101,ASH1L,CLEC7A,ATAD1,GCSH,YTHDC1,SLMAP,DNAJA2,GAN,CABLES2,ARFGAP2
GSE2770_UNTREATED_VS_TGFB_AND_IL4_TREATED_ACT_CD4_TCELL_2H_DN	MDD	0.000147618	0.000349882	0.673092	568		blood	PWAS	c7	0.673092	1	INSR,NAAA,S100A11,STAP1,DPP7,TNNI2,FCRL1,EIF2AK4,GEM,TMEFF1,HOPX,SNAP29,EVA1B,MECP2,ARPC5,UBE2D1,TCEA2,HIF1A,DKKL1,CLCA2,VHL,HCK,EMID1,NAE1,DUS2,RGS19,SH2D1B,SLAMF1,LCK,GALNT11,BATF,JTB,ID2,RELL2,RRAS2,IRAG2,HMG20A,BID,DCXR,GRB2,GNGT2,SMAD2,VASP,RAB21,ARHGDIB,PPCDC,GMFG
GSE2770_UNTREATED_VS_TGFB_AND_IL4_TREATED_ACT_CD4_TCELL_48H_UP	MDD	-7.72E-05	0.000373343	0.836105	500		blood	PWAS	c7	0.836105	1	SERPINA5,STAP1,PLA2R1,PTPRU,TMEM132B,TMPRSS11D,VWF,SERPINA7,TNFRSF21,UNC5D,PPA2,RLBP1,SLC6A14,PDIA3,PLA2G2E,PTPN4,SNX3,ZAP70,PRDM1,SCARF2,SNAP25,S100A9,NECTIN3,UMODL1,UBC,SERPINF1,RAB13,RUNX3,SH3BGRL,SEC22A,PRSS37,RAB5C,SNRPB2,TOP1,ST6GALNAC5,TSSK1B,ZYX,PTGS2,PLCB1,TOLLIP,UBQLN4
GSE2770_UNTREATED_VS_TGFB_AND_IL4_TREATED_ACT_CD4_TCELL_4H_DN	MDD	-1.28E-06	0.000371245	0.997239	757		blood	PWAS	c7	0.997239	1	CSF1R,CRYZ,CELA1,NAXE,BGN,CCL17,CETN2,CDH11,BOLA1,BMP15,ALDOC,BMPER,CDH8,CISD1,CRMP1,ACLY,AMIGO1,APOC2,CNTN4,ARF4,ALDH6A1,ACTN2,BRAF,BAG5,CYTH4,ADAM30,B4GALNT1,DIDO1,CNPY4,DERL1,DLG4,GRK2
GSE2770_UNTREATED_VS_TGFB_AND_IL4_TREATED_ACT_CD4_TCELL_4H_UP	MDD	-2.74E-05	0.000264614	0.917441	852		blood	PWAS	c7	0.917441	1	IFNAR1,GABARAP,CD36,INSR,IL1RAP,IL6R,NRBP1,TNFRSF1B,CTSZ,ACAA1,SNAP29,LGMN,EVA1B,SMIM13,BCL2A1,SOCS3,TAX1BP1,ACAP2,CNRIP1,SLAMF6,ACP5,RCN3,TRIAP1,RRAGC,APBB3,PDCD4,WBP1L,NCF4,MYNN,ZPBP,SRI,MAP1LC3B,TMEM167B,VAMP8,FGL2,ERO1A,LY86,ARHGEF10,JTB,CD47,RELL2,SUSD1,TNRC6B,DCXR,TMEM234,MAP4K3,RAB31,CKB,IGBP1,BTK,PPCDC,TENM4
GSE27786_BCELL_VS_CD4_TCELL_DN	MDD	-1.76E-05	0.000440183	0.968156	494		blood	PWAS	c7	0.968156	1	CEL,BIRC2,MRPL58,LUM,ANXA6,GOLM1,VAV3,LRP10,PSMA2,BCL2A1,ITGAL,CDC25B,NCMAP,TIMP2,PLAU,HMOX1,PDK1,PFDN5,SCG5,SLAMF6,LGALSL,OXT,IL18RAP,UBE2B,KLRK1,CLINT1,CLCA2,PON1,STIM1,ZNF18,ELL,AGFG1,EXOSC8,TFF2,CNMD,ATP5MF,SEPTIN6,ARHGAP5,PXYLP1,MAP1LC3B,ANTKMT,TMPRSS5,B3GALT6,RGS1,CERS5,HMG20A,ARHGEF1,TNRC6B,RPS6KA3,IGSF11,DOK2,TMEM234,ST6GALNAC5,DPYSL2,DYNLL2,KCNAB2,FLNA,NAB2
GSE27786_BCELL_VS_CD4_TCELL_UP	MDD	0.000759063	0.000947474	0.423049	297	0.416573	blood	PWAS	c7	0.423049	1	PSAPL1,MAP1LC3A,ICOSLG,CST3,TOR1AIP1,ST3GAL1,RRM2B,TNFRSF17,TPP1,PDE7A,PRXL2A,IDH1,DYNLL1,TXNDC5,BCL10,GP6,ACP5,NDST1,MGAT1,YEATS4,STAU2,MRPL34,FCER1A,VHL,CAV2,SUFU,CKAP4,CHST6,AURKB,DUSP16,SKIL,CDKN2D,GPX1,JARID2,CD81,ORC6,ATP2A3,ENOX2,ROCK2,USO1,SUMO3,IL15,GALK1,PLBD1,RHOA,PRDX5,CYRIB,POLH,ZDHHC14,ENDOU,SRSF7,FBXL5,OAZ1,DUT,CLEC7A,PES1,POLR2J,NME1,CNPY4
GSE27786_BCELL_VS_CD8_TCELL_DN	MDD	-2.33E-05	0.000240348	0.922765	971		blood	PWAS	c7	0.922765	1	CFHR2,VPS28,ANXA2,ADGRE5,GOLM1,VWF,IGF2R,WFIKKN1,ITGAL,AMN,MESD,GNPTG,DNAJB4,ART4,ARHGAP1,PARK7,CLU,METTL24,VWC2,ANXA11,RPS10,STMN4,CASP8,GFRA3,PDCD4,ARL15,CLINT1,GOSR1,TNFRSF18,DPP4,HK1,UROS,RBP7,SHC4,CEACAM20,SMAD4,NAA10,RPS3,MPP7,B3GALT6,SEMA3B,GRP,NPDC1,BST2,GZMB,ST6GALNAC5,GMFG,FOXO3
GSE27786_BCELL_VS_CD8_TCELL_UP	MDD	-2.35E-06	0.000489877	0.996181	481		blood	PWAS	c7	0.996181	1	MAP1LC3A,HNRNPH1,EBI3,DAPP1,TOR1AIP1,HS6ST1,PRCP,L1CAM,DCUN1D1,PPIH,TIRAP,CD93,TPP1,RUFY1,RAB14,PRXL2A,TMOD3,STARD5,CLIC1,TXNDC5,TFRC,GLUL,SORD,DBNL,CLIC4,MGAT1,HSPA1B,SH3GLB1,PSMA5,CSF2RA,YEATS4,FEN1,MFAP1,VHL,NEDD9,PBK,UQCRB,SUFU,TK1,RELB,VIM,CDKN2C,DHX38,SKIL,GPX1,MAD2L1,PFKFB3,RB1,ATP2A3,PRDX4,RPRD1A,UFM1,IL15,EIF4EBP1,PLBD1,MYCBP,NUP210L,GHDC,SULF2,ARHGAP25,ZFP91,ADAM9,POLR2J,CNP,POLR2K,MACO1
GSE27786_BCELL_VS_ERYTHROBLAST_DN	MDD	6.97E-05	0.000239648	0.771103	1148		blood	PWAS	c7	0.771103	1	MSR1,HHIP,F13B,BTC,FTMT,VTN,RNF24,FUT10,LOXL3,PLEKHA7,CHAD,TMEM132C,CRYGS,IL31RA,FAM162B,GLRX5,SAP30,TMOD2,MFAP2,CRYBB2,USP21,CRTAC1,TFF3,USP15,FAM163B,C9,SPINK4,FAM171A1,VSIR,CXCL14,TMEM59L,AK5,IL17RC,GPR26,KCNG4,KCNE5,NXPH3,NDC80,TIMM50,EPHB2,RB1,MEMO1,MFAP5,PNPO,NRG3,FUT2,TUFT1,IL13RA1,TREX2,VCAN,GAS7,INS,UBE2N,PPM1L,UNC13A,PLA1A,ENSA
GSE27786_BCELL_VS_ERYTHROBLAST_UP	MDD	8.27E-05	0.000328853	0.801373	789		blood	PWAS	c7	0.801373	1	GUSB,MAGI2,MBD1,PGLYRP2,ENTPD5,CPNE1,TAPBP,NCOA2,PSMB4,LGMN,BCL2A1,SOCS7,AMN,CNPY3,STARD5,NGRN,LY9,TRAPPC3,BCAR3,PDK1,OSM,POLR1C,PIK3CG,DDX46,PDXK,ACP5,FAM172A,GSKIP,TIMM21,BOLA2,MAPK9,KMT2D,PTPN2,YWHAB,DUSP16,GMDS,FKBP4,KLC1,CCT7,MAPK11,ALDH6A1,PDLIM1,UBTD2,UBXN4,STAMBPL1,PSMA3,CREB3L2,BST2,NUDT3,DAG1,DDX39B,MANF,TRA2B,NAB2
GSE27786_BCELL_VS_MONO_MAC_DN	MDD	9.09E-05	0.000246982	0.712985	1158		blood	PWAS	c7	0.712985	1	MAP1LC3A,SSU72,ENTPD5,FBXO3,PCSK7,LAMC2,NPTX1,CREG1,HRG,CCN5,VWF,GPC1,GGH,IL18BP,TPST2,GZMA,EPHA1,NTNG1,PLA2G2E,DLL3,MTHFD2,MCF2L,PRC1,CAPNS1,SLC5A5,C9,UBE2S,CRAT,APOA4,RSPO1,ARHGEF25,MPZL1,CEMIP2,ARF1,CLINT1,CLCA2,GIP,BMPR2,RHOG,ACAD8,SERF2,CEACAM20,GDF9,COQ8B,NETO2,PDCD6IP,AMPD2,CERT1,VASP,ANXA7,ARRB1
GSE27786_BCELL_VS_NEUTROPHIL_DN	MDD	-2.91E-05	0.000348518	0.933529	685		blood	PWAS	c7	0.933529	1	SPARCL1,CEL,UNC5B,SH3BP2,TNFRSF1B,NPTXR,CFP,AXL,SELP,GOLM1,IGF2R,CSNK2B,ITGAL,CLEC10A,COL11A2,TAX1BP1,GPC1,ENO1,ITM2C,COMMD1,PKD2,PRC1,GALE,ENPP2,ABCC6,IL5,ARL2BP,PDCD6,RTP4,CPN1,CHIA,UBD,HK1,ARHGEF7,HSD17B14,VTI1B,AMIGO1,ATG5,NSDHL,BOC,CTNNA2,SERF2,MYBPC1,GDF9,PCOLCE,FUT2,DGCR6,ID2,PRKAR2A,MMRN2,BET1L,UBE2L6,CD4,NRG2,ARID3A,CD244,FBXO3,SGK3,KLHL12,RALA,UFD1,TMUB2
GSE27786_BCELL_VS_NEUTROPHIL_UP	MDD	8.27E-05	0.000440968	0.851217	413		blood	PWAS	c7	0.851217	1	PLXND1,HNRNPH1,PRCP,HEXB,ANXA6,PGLYRP2,GLRX5,SOCS7,GPX7,PDK1,EMC4,FAM172A,ANAPC10,ZNF329,PUS1,POLE2,RELB,PAPOLG,AIFM1,PSMA7,PRPSAP1,ARF6,ST13,ABHD12,CLIC4,AMMECR1L,UBE3A,SULF2,BST2,SARS1,SRSF6,DAG1,DYNLL2,GCSH,PDXP,PPFIA1,TAF15,SETD2
GSE27786_BCELL_VS_NKCELL_DN	MDD	-4.81E-05	0.000274774	0.860971	774		blood	PWAS	c7	0.860971	1	GUSB,EBI3,F5,QPCT,RGMB,AKR1A1,ISOC1,GOLM1,RAB14,ANG,CYB5R1,IL6ST,CFB,GBP6,OXT,FTL,STAT6,VAMP3,SH3GLB1,SGTB,RTP4,TNFRSF14,ATOX1,OSTM1,DNAJC4,RAB39B,CASK,PDE2A,GOSR2,CNDP2,NMT1,ANXA4,STX6,BMPR2,SPOP,INPP5B,MAP1LC3B,CMPK1,NCK1,RALB,CD44,CERS5,GLTP,TNS4,DBI,EPB41,PDCD6IP,PKM,G6PD,FST,TMPO,SKP1,JAK2,ARRB1,RAF1,THYN1
GSE27786_BCELL_VS_NKCELL_UP	MDD	0.000111654	0.000329139	0.734436	744		blood	PWAS	c7	0.734436	1	HADH,PSAPL1,NDUFS4,LECT2,B3GNT2,PPIH,LONP1,LRRK2,BMP4,FXN,MGA,SHMT2,TMOD3,CSNK1G2,PARK7,STOML1,DCP1A,ADK,PPCS,PDE11A,ACP5,SNX5,ACAT1,NDST1,CCT5,TYMS,JMJD6,C16orf54,RMDN3,LSM4,SEL1L2,CLPP,TIMM50,PDIA4,CTCF,EIF1B,UBTD2,DNAJC27,USP28,TGIF2,IARS1,CARHSP1,NECTIN2,TSSK2,TCF4,GGPS1,PPP1CC,CNPY4,SETD2,MACO1,CABLES2,ELK1,HSPE1
GSE27786_BCELL_VS_NKTCELL_DN	MDD	-3.02E-05	0.000226687	0.894082	1387		blood	PWAS	c7	0.894082	1	ST3GAL6,VPS28,PAM,LEPR,COL10A1,RNF24,LBP,ROBO2,ATP1B1,ANXA6,GOLM1,CD200R1,ITM2B,HSPB1,IGF2R,EVA1B,IFNA1,TYRO3,USP25,CDON,PGLYRP1,OSM,CHI3L1,CNDP2,RPS10,OSMR,LOXL2,GLRX,ARL15,CUL9,HK1,GOSR1,SRI,CRIM1,NAA10,SEMA3A,RGS1,ANTKMT,ARHGAP5,SARS1,RAB2A,GMFG,JAK2,PDLIM1,MAPK14
GSE27786_BCELL_VS_NKTCELL_UP	MDD	3.45E-06	0.000297547	0.99074	868		blood	PWAS	c7	0.99074	1	BST1,ACE,UBE2E1,CAT,ICOSLG,TEC,PCSK1,ADAM10,SH3BP2,B3GNT2,ST3GAL1,DCUN1D1,PPIH,TIRAP,NFKBID,MGA,CHFR,STARD5,FBXL4,STOML1,TREML2,LRRTM3,YEATS4,QKI,MRPL34,AKAP7,HEPACAM2,UQCRB,VIM,SKIL,RRM2B,PTK2B,ETHE1,HEXIM1,USO1,ATP2A3,SLC41A2,MMGT1,RBBP5,RHOA,CARHSP1,NIP7,CHEK2,PRDX4,MSN,ZDHHC14,HIKESHI,ADAMTS15,TSSK2,SRSF7,RAB2B,MAPK11,XRCC1,DUT,MATK,PES1,YTHDC1,LANCL2,PPCDC
GSE27786_CD4_TCELL_VS_ERYTHTROBLAST_DN	MDD	-0.000198935	0.000438789	0.65028	590		blood	PWAS	c7	0.65028	1	ASAH2,FTMT,CELA2A,MFAP4,OLFML3,HS6ST1,AHSG,CHST11,KPNA2,DHFR,LRRK2,ERBB4,CRYGS,TMOD2,DNAJB4,FBLN1,USP21,CHRD,CA12,PFKM,NID1,PRC1,MPZL2,CCDC90B,HAT1,IGFBPL1,IL20,CXCL14,AKAP7,CHIA,FZD10,LRRC74A,NXPH3,TNS2,NECTIN3,ID1,PDZD11,MEMO1,MVK,NRG3,FUT2,ANKRD54,VSNL1,PPM1D,TIMM50,IL13RA1,COL6A3,VCAN,SMCO2,GAS7,TNFRSF10A,PRL,SGK3,ARRB1,KIF23,DOC2B,DIRAS1
GSE27786_CD4_TCELL_VS_ERYTHTROBLAST_UP	MDD	-6.38E-05	0.000263795	0.808873	969		blood	PWAS	c7	0.808873	1	MANBA,SURF1,MFGE8,PARP1,GSTO1,NAXE,TMEM70,TCN2,IGFLR1,TNFAIP8,CHD7,SOCS7,POGLUT3,DYNLT3,NDRG3,EMC1,PGLYRP1,NT5C3B,PRPF6,GMPR2,DBNL,CAPNS1,SIRT2,PPIG,POLR1C,MAP3K3,GLB1,NISCH,ABL2,CD200R1,MFAP1,KMT2D,NCF4,POGLUT2,UBE2L3,TLE5,TIMP2,NAB1,KPNA4,RGS1,PRKAR2A,RAD1,CD44,IRAG2,CSNK1D,EIF2B1,ACP3,GLRX3,IRF2,AGFG1,APPL1,PPCDC,MTIF3
GSE27786_CD4_TCELL_VS_MONO_MAC_DN	MDD	9.46E-06	0.000348859	0.978373	641		blood	PWAS	c7	0.978373	1	HHIP,CASP3,GSTM1,BHMT2,RNF24,CREG1,AXL,F3,BLVRB,TLR4,ITGB2,HIBCH,SAP30,GPC1,GPI,COMMD1,USP15,OSM,MCF2L,DKK3,MAPRE1,OXT,SEPTIN10,ADAMTSL2,TF,TYMS,GLRX,CEMIP2,ARG2,ARF1,MSRB2,YWHAB,RABIF,BOC,PKN1,CEACAM20,CMPK1,NCK1,TXN,MPP7,NETO2,AP1S2,RALB,PRKAR2A,CARHSP1,MADCAM1,GRB10,PKM,LCMT1,SGK3,MEF2C,VASP,CDKN1A,HTRA2
GSE27786_CD4_TCELL_VS_NEUTROPHIL_DN	MDD	-0.000115916	0.000487622	0.812101	571		blood	PWAS	c7	0.812101	1	UGDH,SPARCL1,BDH2,LARGE1,JPH4,SELP,CASQ1,CCDC126,HSD17B7,STARD5,CREB3L1,DYNLL1,PLG,TIMP2,GPC1,ENO1,BCL10,CRYZL1,PLA2G12B,CLU,IL36A,LRRC4B,OSM,ENPP2,CALCB,MAP3K3,TNFRSF1A,STAT3,TINF2,LRRC74A,GAPDHS,APOH,UBE2F,MAP1LC3B,AGR2,PRKG1,ROCK2,PCOLCE,NCK1,FUT2,ACVR1B,MSN,CDK2AP2,MDM2,KLHL12,PPP2R5A,STK17B,VTA1,CRK,CAPZA1
GSE27786_CD4_TCELL_VS_NKCELL_DN	MDD	3.18E-05	0.000370155	0.931639	871		blood	PWAS	c7	0.931639	1	LRP4,GUSB,CASP3,TOR1AIP1,NAGPA,HEXB,SDF2L1,GEM,ARSK,CPQ,CRTAM,CAMK1,BLVRB,ITM2B,IL31RA,ARSB,RUFY1,ITGB2,CNPY3,CA2,CRYZL1,CUZD1,ITCH,SMOC2,CAPNS1,LTBR,CEBPB,TMEM38B,CD72,CSF3R,PAPSS1,ARHGAP30,MSRA,SCARA3,NXT2,SUMF1,YWHAB,DYNLT1,CRCP,ARRDC3,JARID2,YIPF6,CMPK1,MAPKAPK2,ATG3,TNS4,MSN,TALDO1,DBI,VPS26A,G6PD,MXI1,PPP2R5A,RAF1,MAPK14,YWHAZ,ARL4D
GSE27786_CD4_TCELL_VS_NKCELL_UP	MDD	0.000268098	0.000691009	0.698031	332		blood	PWAS	c7	0.698031	1	IGFBP7,DPY30,PRSS22,IGFLR1,MRPL58,EPHB6,KIF3A,ZNF560,AMN,MAP4K1,NDRG3,PDGFD,PPCS,SCG5,NBR1,CHCHD10,GLRX,GIMAP6,RMDN3,TNFRSF18,RGS8,GPT,PDE2A,HNRNPC,AGFG1,CD247,XXYLT1,ADI1,BIN1,PSMA3,EPB41,PTTG1,AFP,PHPT1,UBL4A,ING1
GSE27786_CD4_TCELL_VS_NKTCELL_DN	MDD	-5.22E-05	0.000348148	0.880718	749		blood	PWAS	c7	0.880718	1	ST3GAL6,LAP3,ADGRF5,TIRAP,SCO1,CCL22,GEM,PNPLA2,PDE7A,GNAS,PCYOX1L,DNAJA2,THTPA,HGF,PPP3R1,PGLYRP1,PSME3,UBE2M,VAT1,SMOC2,RABEPK,PNKP,MAPRE1,CD72,IL17A,ARHGAP30,OLFM1,CUL9,G3BP1,TPSG1,UNC93B1,ZWILCH,HSD17B14,FSTL1,GNMT,NUP210,NDNF,HMGA1,CENPV,WWP1,SMAD3,GALK1,TGM2,INSRR,TNS4,SYT4,CD226,RAN,PTPN6,RRBP1,OSTF1,IST1,DDOST,ARL4D
GSE27786_CD4_TCELL_VS_NKTCELL_UP	MDD	6.98E-05	0.000274016	0.798994	944		blood	PWAS	c7	0.798994	1	CD5,ANGPTL1,HADH,FCGR2B,PCSK1,RNF149,ENTPD5,ECM1,CAPG,PLCG1,LRP10,KIF3A,GRHPR,ADAMTS5,BRAT1,ETS2,TP53I13,SRSF7,SLAMF6,SLAMF1,PTS,NBR1,GLRX,P4HA1,QPRT,TGFBR2,PIK3C2A,CASK,GREM2,ATP1B3,STAR,HEXIM1,ARL5A,ADAMTS15,MMGT1,DCTN6,MAP1LC3B,NAA10,TGIF2,SH3BGRL,CERS5,NR4A1,HMG20A,APRT,CDK2AP2,CD4,TIMELESS,DGCR2,DPYSL2,GMFG,NFKBIA,YTHDC1,ACAP2,NAB2,AK2
GSE27786_CD4_VS_CD8_TCELL_DN	MDD	0.000175973	0.000438115	0.687935	580		blood	PWAS	c7	0.687935	1	CD300C,QDPR,MAPK8,IGFBP7,CST7,TRDMT1,KREMEN1,CHST11,MIF,AMN,RPS7,SELENOH,TFRC,CA12,HDAC2,CNDP2,ACP5,CP,PGLS,STX2,CISD1,PRKCB,ARL3,PTH1R,SMURF2,FAM241A,PDE2A,N6AMT1,GNMT,ORC6,CEACAM20,TMEM108,MRRF,KEAP1,NHEJ1,B4GALNT1,ZYX,PDXP,TIGAR,TCP1,EZR,OSTF1
GSE27786_CD4_VS_CD8_TCELL_UP	MDD	7.92E-05	0.00029728	0.789866	903		blood	PWAS	c7	0.789866	1	CPOX,RBL2,EBI3,CELA1,GXYLT1,TNFRSF1B,ECM1,CPM,IGF1R,ADGRE5,IBSP,CDH7,LRP10,SSR1,BCL2A1,CDC25B,TIAM1,STARD5,CREBBP,IDS,GCA,NID2,RAB2A,ST6GALNAC2,NEURL4,NDST1,MAP4K3,COX7A1,TNFRSF9,PRNP,STMN1,FAM234B,HIF1A,MFAP1,CLINT1,CLEC4G,GDNF,NEDD9,TNFRSF18,CDKN2C,ELL,UROS,SLAMF1,SPOP,MAP1LC3B,C4BPA,IL17B,RGS1,PRDX5,CERS5,PTTG1,RAB22A,ACAP2,BIRC3,PPM1L,PHF3,NCK2,FERMT3
GSE27786_CD8_TCELL_VS_ERYTHROBLAST_DN	MDD	4.79E-05	0.000232825	0.836865	1281		blood	PWAS	c7	0.836865	1	ASAH2,HP,FTMT,GAS1,IGFBP6,ITIH2,ICAM5,MFAP4,CREG1,MMP19,LOXL3,JPH4,COL2A1,CHAD,DHFR,PEF1,TMEM132C,SEZ6L,FZD10,USP25,USP21,KPNA2,IL36A,CHRD,ALB,TFF3,MPZL2,CPXM1,SPINK4,PRKCG,SMR3A,HMG20B,CXCL14,PCDHB7,PLPP4,RCVRN,AK5,CHIA,PYCR2,NXPH3,PDE6D,NDC80,TNFSF4,NECTIN3,HECW1,PRKG1,DNAJA4,CCN6,NRG3,FUT2,ANKRD54,MYCBP,ASF1A,ACADSB,PPP1R1A,NDE1,TIMM50,GATM,ZDHHC14,SGK3,FGF7,PLA1A
GSE27786_CD8_TCELL_VS_MONO_MAC_DN	MDD	-3.10E-05	0.000284514	0.913189	893		blood	PWAS	c7	0.913189	1	GXYLT1,TINAGL1,TIRAP,HRG,CHIT1,C1QTNF9,OBP2B,CBX5,MREG,SPOCK2,TMX3,BLVRB,B3GNT8,RAB14,CLEC10A,IL18BP,GPC1,CRYZL1,USP15,MCF2L,LAIR1,UXS1,TYMS,ARHGEF25,MRAS,DHX38,PALM,NDC80,ANKRD46,CLTA,ATP2A3,SLC25A18,TIMP2,MYBPC1,PGAM1,EIF4EBP1,NETO2,PRKAR2A,WBP2,AMPD2,GRB10,ARPC5,ADAM9,SGK3,LANCL2,VASP,ARRB1,CDKN1A
GSE27786_CD8_TCELL_VS_MONO_MAC_UP	MDD	0.000216518	0.000489091	0.657987	473		blood	PWAS	c7	0.657987	1	ADH5,CST7,HNRNPH1,IL18R1,MTAP,TNFSF8,GLRX5,GNAS,ANTKMT,GNPTG,CAMK2B,TMEM70,MAP2K2,PPCS,PTGES3,PDCD6,ZNF566,IRF1,SUFU,TNFRSF18,ATP5F1B,UROS,ANGPTL4,PDCD1,SMARCC1,AIMP1,NEK7,SMAD4,DRG1,NAA10,JMJD6,MRPL2,IL21R,IARS1,UBE3A,HMG20A,MLYCD,RPS6KA3,SETD2,MDH1,IGBP1,CCDC51,STK17B,MED1,CELF2,ABHD14A,HNRNPA1
GSE27786_CD8_TCELL_VS_NEUTROPHIL_DN	MDD	1.47E-05	0.000239773	0.951219	1080		blood	PWAS	c7	0.951219	1	BTD,IL1RAP,CBLIF,MAPKAPK5,TMPRSS6,ING4,RGMB,HEXB,CA10,NRP1,PEF1,HSPA13,CCDC126,TPI1,GPC1,ENO1,CRYZL1,LRRC4B,AKT2,ENPP2,UXS1,EGFL6,NISCH,CHKB,ARHGAP30,PKD2,LRRTM1,PBK,UBD,PALM,HSD17B14,TMEM167B,ANKRD46,TRAPPC5,HPCAL1,CA9,FUT2,CCNA2,MMRN2,ACVR1B,PTPN9,CDK2AP2,CD4,DNMT3L,NRG2,MDM2,ZYX,SGK3,KLHL12,GLIPR1,UFD1,HTRA2,NFU1
GSE27786_CD8_TCELL_VS_NKCELL_DN	MDD	0.000233698	0.000484016	0.629215	782		blood	PWAS	c7	0.629215	1	LRP4,GUSB,HPSE,EHMT2,TOR1AIP1,RNPEP,SDF2L1,AAGAB,CFB,CFP,AXL,GEM,ALDH2,CPQ,PTPRJ,TRIAP1,PSAP,ACADL,TMCC3,CLEC10A,BAG3,IGF1,HGF,ACYP2,ABRAXAS2,PRC1,LTBR,INHBA,PCBD2,TMEM38B,VAMP3,HSD17B11,TMED4,ATOX1,ANXA3,NEDD9,AKAP7,ERLIN1,DYNLT3,NXT2,CLEC4D,CSRP2,KLC1,SERPINB8,CUL1,ANP32A,ANXA4,ARHGEF2,RB1,CHP1,CMPK1,LRP2,CCNA2,CHST1,CFL1,TNS4,RAP2A,CKB,TGFB3,ARID3A,CAPZA1,RAF1,YWHAZ,PRKACA
GSE27786_CD8_TCELL_VS_NKCELL_UP	MDD	-1.65E-05	0.000329372	0.960026	651		blood	PWAS	c7	0.960026	1	PDGFRA,TMEM87B,CDH15,CRYZ,PHGDH,RBM22,MIF,ADGRG5,SLC14A1,CPLX2,GRHPR,NDRG3,TIMP2,PARK7,C8G,EREG,NXPH2,POLR1C,PDE11A,TFAM,ACP5,ACAT1,PDCD6,CCT5,EVA1C,C16orf54,MYBPC1,ARL3,GIMAP6,SEC61B,PUS1,HK1,HNRNPC,TFF2,HIBCH,PDCD1,MYB,GPR68,SNN,GADD45GIP1,SIGLEC1,TSSC4,NAA10,BOLA3,ADI1,MSH2,RNF146,NIP7,MAP2K6,EIF3G,PSMA3,KCNAB2,SKP1,NAP1L1,PDXP,NCK2
GSE27786_CD8_TCELL_VS_NKTCELL_DN	MDD	3.60E-05	0.000233478	0.877533	1076		blood	PWAS	c7	0.877533	1	GABARAPL1,NAAA,FCGR2B,UNC93B1,ATF6,PAM,NUDT12,TNFRSF1B,LIFR,ADGRE5,GPNMB,CHST11,GEM,UBE2G2,RELL1,TNFRSF1A,LRP10,SSR1,RAB14,ITGAL,GNAS,PGLYRP1,UBE2M,INHBA,AKR1B10,TNFSF10,MX1,FLT3LG,RRAGC,FGFRL1,CD38,PRDM1,RELB,TNFRSF18,TFPI2,MTMR1,UBE2J1,HMGA1,NAT14,CAP1,PRDX5,CARHSP1,RAP2A,PDCD6IP,CKB,GAS7,MYO6,WWP1,TOLLIP,NCK2,CABLES2,DDX19A
GSE27786_CD8_TCELL_VS_NKTCELL_UP	MDD	0.000150511	0.000686749	0.826522	359		blood	PWAS	c7	0.826522	1	HADH,STX1A,MRPL58,LRRN1,OXSM,PLCG1,BICDL1,ALDOB,PDK1,GDF2,SLAMF6,STAT5B,ATP1B3,DNASE1L2,NBR1,TIMM21,DNAJC15,LANCL1,CLINT1,TGFBR2,ARL3,OTUD5,FAM241A,SFRP2,GCK,RRAS,RGS19,C1QBP,ABRAXAS1,PDILT,PNPO,ACTN2,RYK,USP28,GJD2,LTA,MRRF,NIP7,APRT,NHEJ1,DBI,MATK,SRSF7,DPYSL2,PES1,SGK3,PDE1A,YTHDC1,EIF4G2,PPCDC,SETD2,ASH1L
GSE27786_ERYTHROBLAST_VS_MONO_MAC_UP	MDD	-9.96E-05	0.000328463	0.761826	798		blood	PWAS	c7	0.761826	1	ST3GAL6,LEAP2,FTMT,ICAM5,LPO,CHAD,DHFR,STAB1,CRYGS,CRYZL1,USP21,NMRAL1,SULT1B1,SLAMF6,PRNP,FOXL2,C19orf18,AKAP7,PBK,RCVRN,NECTIN3,FABP12,ATP5F1B,KCNG4,SAT2,TIMM50,DCK,RB1,CTCF,STAU1,IARS1,CARHSP1,COL6A3,MRPL32,TNFRSF10A,SIAE,GCNT1,FAM162A,BLVRA,LANCL2,SMC3
GSE27786_ERYTHROBLAST_VS_NEUTROPHIL_DN	MDD	2.99E-05	0.000329476	0.927615	694		blood	PWAS	c7	0.927615	1	TLR1,NDUFS4,L1CAM,AAGAB,GSTM4,PNPLA2,HOPX,LRP10,SNAPIN,CSNK2B,MED4,UBXN4,RAB11A,RTP4,ARHGDIA,DHX58,HERPUD2,ERLIN1,WBP1L,KMT2D,TNFRSF18,AGFG1,GMDS,KLC1,PRPSAP1,ARF6,ANP32A,ST13,NAB1,TYK2,CLTA,KPNA4,PRKAR2A,DCTN6,RPS6KA3,ERP44,MCEE,SAR1A,IRF2,SMAD2,PURB,NAA10,ING1,SGTA
GSE27786_ERYTHROBLAST_VS_NEUTROPHIL_UP	MDD	0.000156344	0.000437919	0.72108	619		blood	PWAS	c7	0.72108	1	CD5,TNFRSF11B,CCL28,B4GALT2,TRIL,LOXL3,HRG,CFB,FLRT2,PGRMC2,RPS7,GRIA4,POLR1C,SLAMF6,CP,SPINK4,PRNP,ZPBP2,TRIO,CUL9,BMPR1B,CBX5,KCNG4,CDK1,OLA1,CYB5R3,CYB5D2,GAD1,CMA1,PRDX4,MEMO1,NUDC,DRG1,CCNA2,PPP1R1A,UNC45A,NMU,SOD1,UBE2S
GSE27786_LIN_NEG_VS_BCELL_DN	MDD	6.25E-05	0.000369824	0.865788	672		blood	PWAS	c7	0.865788	1	ANTXR2,FCGR2B,MAPK12,SSU72,ICAM1,SH3BP2,DCUN1D1,CD1D,ANXA6,PSMB9,MGA,ZNF264,STARD5,RPS19,FGF17,PSMA5,HSD17B11,UBE2B,FIS1,SUFU,KMT2D,DUSP16,CLTA,SPOP,ENOX2,STAT1,AGAP2,UFM1,SQSTM1,CNPY4,LTA,ADAMTS6,SYNE2,ARHGEF1,CYTH4,TMEM234,FBXL5,ERP27,OSBPL11,GCNT1,G3BP2,SETD2
GSE27786_LIN_NEG_VS_BCELL_UP	MDD	-7.93E-06	0.000248164	0.974507	713		blood	PWAS	c7	0.974507	1	HHIP,BHMT2,RNF24,HAPLN4,GSTM4,ASB9,ITPA,ADGRG5,SLC14A1,SERPINA12,ARL2,SERPINE2,IL6ST,VAV3,KLK8,DMKN,LRP8,PRC1,CXCL13,ZHX3,PNP,GLRX,TNKS,FAM171A1,LANCL1,G3BP1,AK4,ECI2,IDI1,CD247,BMPR2,PXYLP1,MYCT1,ORC6,RPRD1B,SLC25A18,PAFAH2,BLOC1S5,REPIN1,ACADSB,CD44,PTPN9,DBI,EPB41,CLEC1B,GZMB,GLA,DYNLL2,KLHL12,GCSH,HK2,UBE2N,CCT8,UBQLN4,EIF4B,PDAP1,HSPD1
GSE27786_LIN_NEG_VS_CD4_TCELL_DN	MDD	8.56E-05	0.000442798	0.846713	337		blood	PWAS	c7	0.846713	1	CTSO,IL2RB,TNFRSF1B,TIMP2,CHD7,ITGAL,TIAM1,STX4,LGALS1,ANTKMT,SOCS3,ALDOC,NCMAP,LY9,PSME1,RPS19,CNDP2,SCG5,GSKIP,RTP4,GLRX,TAFA3,HSD17B11,PRSS8,OSTM1,HERPUD2,PLAAT3,LSM4,GREM2,TGFB3,EIF1B,SMAD4,CFLAR,SQSTM1,IL21R,PMEPA1,ID2,UBXN4,DOK2,AKR1B1,AFP,KCNAB2,NMI,HMOX2,SMAD2,PPCDC
GSE27786_LIN_NEG_VS_CD4_TCELL_UP	MDD	-6.57E-05	0.000371823	0.859846	670		blood	PWAS	c7	0.859846	1	MAPK8,TLR2,DIABLO,HAPLN4,CAMK1,DHFR,CASQ1,TEX29,SYK,IGFBP3,TPP1,HRAS,NRIP3,HEBP1,THSD7A,SERPINE2,PDYN,DMKN,METAP2,VWC2,C9,LRRC59,TOPBP1,CLEC4G,SORT1,PON1,CKAP4,FHL1,CCNB2,ECI2,OLA1,EIF2S1,GP5,MYCT1,CD81,P4HB,MMGT1,NCF1,YBX1,TUFT1,REPIN1,SYT4,DBI,CDC25A,LRP12,NOP16,SPRED1,PPIE,KLHL12,GCSH,TDP1,EIF4E,KRT18
GSE27786_LIN_NEG_VS_CD8_TCELL_DN	MDD	-1.08E-06	0.000312139	0.997231	727		blood	PWAS	c7	0.997231	1	PLTP,CST7,TMEM87B,NRXN1,COL15A1,ATP1B1,PLEKHA7,LRP10,PDE7A,ITGAL,ITGB2,TMOD3,CSNK1G2,GNPTG,SOCS3,ITPKC,PSME1,STOML1,LEP,PDCD6,TES,RTP4,FOXJ2,FIS1,CD38,OSTM1,YWHAB,PAPPA2,ARL5A,PDCD1,NUP210,ARMC10,PIAS4,ITM2A,CUL3,RPLP2,RHOA,DCTN6,RPS6KA3,RBM22,IGSF11,STMN3,VAMP4,PTTG1,ERP27,MDM2,ARPC5,MRAP2,AKR1B1,STAT1,NMI,RALA,CAMK2B,PDLIM1,CSNK2A1,MTIF3,EIF4A2,SIT1,SERPINC1
GSE27786_LIN_NEG_VS_CD8_TCELL_UP	MDD	5.32E-07	0.000329818	0.998712	585		blood	PWAS	c7	0.998712	1	PRCP,CHST11,AAGAB,GSTM4,RCAN1,TEX29,TMEM9,PRXL2A,SLC14A1,SYTL4,HIBCH,TKT,IDH3G,DNAJB4,ZWINT,DCTD,CDC25A,PDGFD,GALNT1,VAT1,METAP2,CLEC11A,TPM2,HSPA5,CRIP2,COX7A1,CSF2RA,PSMB2,TPK1,AK4,SORT1,TPD52L1,MPHOSPH6,HK1,FLT3,LONP1,PPP1R8,CUL1,NUCB1,CUTC,MYCT1,P4HB,MMGT1,TUFT1,DARS1,TGIF2,SCARF1,MAGOHB,DBI,CLEC1B,ZDHHC14,CYB5R3,GCSH,HK2,GCNT1,UBE2N,PDAP1,ABHD14A,EIF4B,LRRC59
GSE27786_LIN_NEG_VS_ERYTHROBLAST_UP	MDD	-4.77E-05	0.000689837	0.944914	343		blood	PWAS	c7	0.944914	1	LAP3,MBD1,SYK,RAB14,ZNF560,ITGB2,LYN,GM2A,PSMB4,IDS,ITCH,FBXL4,CA1,TMEM70,SNRPF,NISCH,PKD2,INSIG1,ITGB7,PTGR2,MGAT4A,IRF1,SUFU,TNFRSF18,PDE2A,FLT3,CD79B,AIFM1,LONP1,ARL5A,FGL2,SAR1A,DRG1,TYK2,NCK1,MRPL2,PEX5,B3GALT6,ARHGEF1,RPS6KA3,PSMA3,ARHGAP45,SIAE,GALNT2,MCEE,KRT18,HTRA2
GSE27786_LIN_NEG_VS_MONO_MAC_DN	MDD	4.25E-05	0.000227342	0.851616	995		blood	PWAS	c7	0.851616	1	SERPINA5,TLR1,FCGR2B,PAM,RAP1GDS1,NRBP1,LAMC2,SEMA4D,HRG,AXL,CTSS,SPOCK2,B3GALT2,AP2A2,IL18BP,NAP1L2,GNPDA1,RTP4,STMP1,CEMIP2,TTC17,MFAP1,ATOX1,NIPAL4,HERPUD2,KMT2D,CASK,SRI,NDC80,FGL2,NCK1,PRKAR2A,ATG3,ADPRH,RNF146,RAC3,GPR107,GAS7,MDM2,MCEE,RALA,CXADR,RAB1A,AK2,EZR,RAC1,YWHAZ
GSE27786_LIN_NEG_VS_MONO_MAC_UP	MDD	-3.62E-05	0.000349227	0.917483	612		blood	PWAS	c7	0.917483	1	LAP3,ENG,DCUN1D1,MTAP,GOLM1,DHFR,TFPI,CD96,HRAS,ART4,TMEM70,PDK1,USP15,AKR7A2,FXR1,DDX46,CXCL13,PRKCA,FAM172A,PSMB2,INSIG1,MPHOSPH6,ECI2,FAM241B,DTYMK,NSDHL,ESAM,ADI1,MRPL2,REPIN1,UBE3A,HMG20A,PTRH2,PSMA3,NOP16,BLK,SRSF7,DYNLL2,CYB5R3,DNAJA4,NAA10,TDP1,IK,DRG1,MAPK1,DDX19A
GSE27786_LIN_NEG_VS_NEUTROPHIL_DN	MDD	-5.80E-05	0.000350495	0.868577	431		blood	PWAS	c7	0.868577	1	ALPI,IL1RAP,VPS28,TRDMT1,B3GNT2,INPP5E,TPST2,LRP10,SAP30,CHFR,S100A5,COL11A2,BMP15,TBPL1,CAST,MCF2L,AKT2,GALE,CRAT,ATOX1,ARL3,IL20,OSTM1,RAG1,KMT2D,ACLY,CAMK1D,LRRC74A,KLC1,PXYLP1,PRLR,CCN3,RPRD1A,NCK1,SERPINB1,GRB2,MTMR6,VCAN,GPR107,EID3,NRG2,MRAP2,STX12,ZFAND5,CERT1,ARL2BP,DDR1,BTK,CFLAR,RAF1
GSE27786_LIN_NEG_VS_NEUTROPHIL_UP	MDD	-5.78E-05	0.000329398	0.860727	651		blood	PWAS	c7	0.860727	1	NUDT12,SHMT1,NRXN1,PLCG1,B3GNT8,DMKN,BRF1,SELENOS,CRIP2,CD72,FAM171A1,KLRC1,MRPL34,AK4,PECR,HNRNPC,CD79B,GNPNAT1,ELK3,LONP1,ANGPTL4,NT5M,ADI1,RPLP2,RBBP4,YWHAQ,PLBD2,ORC6,DBI,P4HB,BST2,SIAE,SARS1,DNAJA4,LDHB,LRRC59,THYN1,DDX19A
GSE27786_LIN_NEG_VS_NKCELL_DN	MDD	8.43E-05	0.000295909	0.775776	1051		blood	PWAS	c7	0.775776	1	NAAA,MAP1LC3A,SSU72,ICAM1,CD177,RNPEP,QPCT,ATP1B1,LRRK2,PSAP,TMCC3,STARD5,IGF1,DNAJC17,CFB,CXCL14,SNX1,PFDN5,INHBA,PCBD2,ITGA2,CHKB,ERO1B,MFAP1,GRAP2,TMEM185A,ATOX1,SORT1,ACVR2A,OTUD5,AGFG1,MARK3,ASH1L,ARHGEF2,CD247,BMPR2,GPR68,IK,STAT1,AIP,MAPKAPK2,IRAG2,CD300LF,DHPS,RAP2A,TAX1BP3,PDCD6IP,ARHGAP25,PKM,VAMP4,TGFB3,GAS7,SAP30,PPCDC,NAB2,PURB,CAMK2B,RAF1,ARL4D
GSE27786_LIN_NEG_VS_NKCELL_UP	MDD	0.00010749	0.000328215	0.743289	834		blood	PWAS	c7	0.743289	1	HADH,NUDT12,FTMT,BHMT2,CRISP2,SCG3,TNXB,CDH7,BLVRB,BMP1,PCLAF,HRAS,PDYN,VWC2,PDGFD,LRP8,TPM2,PRNP,PSMB2,TOPBP1,G3BP1,DYRK3,PECR,MPHOSPH6,CDK1,SAT2,GP5,HDHD2,ANGPTL4,SPSB1,RPRD1B,NAA10,MYBPC1,ADI1,SORBS3,EIF3G,FASN,LRP12,NOP16,CREB3L2,VRK1,ANP32B,SKP1,PES1,LANCL2,PDXP,HSPD1,EIF4E,HSPE1,DDX19A
GSE27786_LIN_NEG_VS_NKTCELL_DN	MDD	-1.35E-06	0.000402559	0.99732	576		blood	PWAS	c7	0.99732	1	ITIH3,TBCA,INPP5E,POLM,RAB2A,LGALS1,DNAJC17,CLIC1,CDON,PGLYRP1,DRGX,CAST,USP25,AFP,PTP4A2,TNFSF10,TNFRSF1A,GSKIP,CHKB,UBE2B,TTC17,MGAT4A,HERPUD2,PLAAT3,KMT2D,GRB7,SUOX,CYB5D2,JARID2,CTCF,ATP2A3,PIAS4,PSPN,EIF1B,SEMA3A,OSBPL9,NCK1,RPLP2,STX18,RNF146,STAMBPL1,HMG20A,DHPS,SAT1,IL13RA1,ARHGAP25,FASN,PTTG1,GAS7,MRAP2,KIN,NMI,RALA,ARL2BP,CELF2,MTIF3
GSE27786_LIN_NEG_VS_NKTCELL_UP	MDD	-6.33E-05	0.000284925	0.824143	898		blood	PWAS	c7	0.824143	1	TEK,HP,HNRNPH1,CRYZ,ERBB3,SNCA,PHGDH,RNF24,RNPEP,VWF,DHFR,TEX29,TMEM9,PCLAF,KIF3A,DCTD,PRC1,POLR1C,TPM2,LTBR,CXCL13,CRIP2,APP,AURKA,PSMB2,INSIG1,PTGR2,AK4,AURKB,UNC93B1,HK1,IDI1,PPP1R8,ORC6,P4HB,NUDC,ELAVL1,NCF1,MRPL2,TGIF2,TUFT1,RAD1,SORBS3,IARS1,NIP7,APRT,HDGF,CDC25A,RAMP1,GLA,ANP32B,ADAM9,SGK3,TWSG1,HPRT1,CCDC51,EIF4B
GSE27786_LSK_VS_BCELL_DN	MDD	3.20E-05	0.000372804	0.931617	632		blood	PWAS	c7	0.931617	1	ICOSLG,NDUFS4,DPT,CRISPLD2,LGALS8,CRKL,TFAM,STARD5,COL6A5,PSMB4,LY9,CAMK1D,IL10RB,MPZL2,VIM,FLNA,SNX5,SRA1,EGFR,VHL,GIMAP6,LSM4,CHIA,GRB7,VTI1B,ARF6,ETHE1,SERF2,SNN,CTCF,ATP2A3,SQSTM1,ATG3,ADAMTS6,WRNIP1,MRPL52,NIP7,ARHGEF1,POLR3F,TREX2,OSBPL11,CSNK2A1,GNGT2,PTEN,MANF,STX8,FLRT1,PPP1CC,EIF4A2,RAC1,PPIA,ARHGDIB,SIT1
GSE27786_LSK_VS_BCELL_UP	MDD	0.00024582	0.000563489	0.662658	449		blood	PWAS	c7	0.662658	1	PAICS,CASP3,SHMT1,RPS6KA6,ASL,ADAM22,HBZ,CHAD,MATN2,BICDL1,DNAJC10,MESD,SARS2,CCL19,SLC22A16,GSR,CA12,MTFR1,ANXA11,LAIR1,UXS1,PDXK,NISCH,PAPSS1,IL18RAP,GLRX,TNKS,PRIM1,MSRA,POLE2,SCMH1,ECI2,GMDS,ST6GALNAC6,IDI1,TOM1L1,SMARCC1,PXYLP1,EHBP1,TGIF2,NECTIN2,EIF2B1,GALNT2,NOP16,ST6GALNAC5,PDE9A,PHPT1,MCEE,FBXO3,AK1,IFNGR1,ACTN1,HK2,UBE2N,GSTK1,LANCL2,PDXP,ARRB1,MAPK14,CAMKK1
GSE27786_LSK_VS_CD4_TCELL_DN	MDD	4.35E-05	0.000255142	0.86453	912		blood	PWAS	c7	0.86453	1	CD300C,NUDT9,FCGR2B,RAP1GDS1,MICOS10,GXYLT1,B2M,HGD,CBR1,CHD7,CST6,DPP4,MAP4K1,NDRG3,ENO1,CHMP2A,PGLYRP1,TBPL1,CAPN2,SELENOS,SIRT2,SPHK2,PPIG,SCG5,NBR1,GLRX,TAFA3,HERPUD2,CAMK1D,AGFG1,GLTP,ARF6,FGL2,RB1,CTCF,AIP,ING1,DNAJA4,CERS5,UNC45A,ANTKMT,AKR1B1,PLA2G1B,KCNAB2,PPP2R5A,VASP,UBL4A,RAF1,PPCDC
GSE27786_LSK_VS_CD4_TCELL_UP	MDD	7.14E-05	0.000400373	0.858387	691		blood	PWAS	c7	0.858387	1	TIE1,GUSB,MAP1LC3A,PARP1,SHMT1,SLC22A16,GOLM2,BLVRB,LRRK2,BMP1,SNAPIN,RUFY1,PLK1,CCL19,SMAD1,RNASE6,KYAT3,GUCA1A,CA12,LAIR1,LTBR,SEMA4C,TYMS,CSF2RA,TOPBP1,PKD2,STAU2,FSTL1,MSRA,ECI2,RNF122,NDUFB8,ENOX2,MMGT1,GALK1,FKBP1B,PEX5,TGIF2,TUFT1,EIF2B1,PDGFA,MESD,PPIE,SRSF6,ZYX,PRMT3,LPCAT2,SARS2,HTRA2
GSE27786_LSK_VS_CD8_TCELL_DN	MDD	0.000184006	0.000490445	0.707526	420		blood	PWAS	c7	0.707526	1	NUDT9,SURF1,OLFML3,SEMA4D,NAGPA,OXSM,FAM177A1,HOPX,GLRX2,PSMA2,NDRG3,ENO1,CAB39,PGLYRP1,REXO2,MPZL2,SRA1,CCN1,SH3GLB1,ARHGAP30,RPL30,SYT7,TNFRSF18,EDF1,CAMK1D,SRI,GNMT,RHOG,GPC6,SLCO5A1,DLX3,AP1S2,WRNIP1,PRSS37,PRDX5,VAMP4,MDM2,MRAP2,AKR1B1,UFM1,KCNAB2,FLNA,PDE1A,CAMK2D,PPIA,HSPA8,PPP1CC,AIP,SERPINC1
GSE27786_LSK_VS_CD8_TCELL_UP	MDD	7.80E-05	0.000328429	0.812249	779		blood	PWAS	c7	0.812249	1	PGM2,TIE1,MAP1LC3A,EHMT2,EBI3,CASP3,SHMT1,SPP1,RPS6KA6,ADAM22,GLCE,VAV3,RELL1,BMP1,TNFRSF1A,MATN2,IDH3G,RNASE6,CREB3L2,MTFR1,VAT1,LTBR,UXS1,NDST1,CSF2RA,AURKA,STAU2,MSRA,HK1,FLT3,AIFM1,TOM1L1,DTYMK,CUL1,ANXA4,PRDX4,ENOX2,MMGT1,B3GLCT,FH,TXN,B3GALT6,EIF2AK4,CHEK2,RAMP1,IL7,ADAM9,SGK3,OAS1,GCSH,PPM1L,TOLLIP,MAPK14
GSE27786_LSK_VS_ERYTHROBLAST_DN	MDD	5.30E-05	0.000221248	0.810603	1286		blood	PWAS	c7	0.810603	1	SELE,TNFRSF11B,LECT2,CELA2A,CRISP2,NFASC,AHSG,HRG,COL2A1,FKBP6,TMEM132C,SEZ6L,IGF2R,RAB26,GLRX5,CFHR1,LTF,CA2,CUZD1,TBPL1,CHRD,METAP2,IL21,FBLN1,PDE11A,SLAMF6,OMP,TYMS,UBE2T,TNFRSF9,FOXL2,PRIM1,ZPBP2,PBK,RMDN3,NECTIN3,FABP12,AK5,C4BPB,ZWILCH,KCNE5,NXPH3,AMIGO1,CTCF,NOTUM,ANKRD54,LTA,LRCH4,MMRN2,IL13RA1,COL6A3,TNFRSF10A,KEL,TAGLN3,SHC1,UBL4A,TENM4
GSE27786_LSK_VS_ERYTHROBLAST_UP	MDD	2.04E-05	0.000349149	0.953408	718		blood	PWAS	c7	0.953408	1	RBL2,TRDMT1,NAXE,NDUFS4,SPP1,RPS6KA6,ADGRE5,SCO1,ARSK,DLG3,MATN2,PDE7A,MGA,ZNF560,TKT,ANTKMT,IDS,RPS7,DYNLRB1,NT5C3B,UXS1,FAM172A,CASP8,IL18RAP,CEMIP2,CHST14,BOLA2,MTHFD1,AK4,VHL,NDUFV2,LAIR1,TNFRSF18,DUSP16,FIBP,MYCT1,HIKESHI,PLBD2,DCTN6,NAB1,IL15,RAD1,WRNIP1,HMG20A,MSN,GATM,DBI,POMGNT1,GLRX3,PDXP,PDLIM1,ARFGAP2
GSE27786_LSK_VS_LIN_NEG_CELL_DN	MDD	-3.61E-05	0.000328148	0.912508	808		blood	PWAS	c7	0.912508	1	CBLIF,EPOR,CCL28,SCN2B,TNXB,GOLM1,NRP1,CRTAM,TESC,B3GNT8,PGRMC2,SAP30,SNTA1,IL6ST,GSR,REXO2,GUK1,ADK,PFKM,SLPI,IL7R,HAT1,CANX,DNAJC19,OSTM1,RMDN3,CASK,LMAN1,STOM,CLTC,ADPGK,CD247,BCCIP,UROD,MEMO1,CENPV,ID2,CCNA2,BLOC1S5,ELAVL1,GATM,EIF2B1,SPINK8,UBE2V2,UFM1,KLHL12,RBFOX2,FLRT1,DHH,RAD23A,PDAP1
GSE27786_LSK_VS_MONO_MAC_DN	MDD	6.98E-05	0.000311761	0.822767	864		blood	PWAS	c7	0.822767	1	CBLIF,NDUFS4,LAMC2,TGFBI,HEXB,HRG,JPH4,ADAMDEC1,SYK,ARSB,PSMA2,PLK1,LMAN2L,MTHFD2,TBPL1,USP15,PIK3CG,SHC1,SH3GLB1,TNFRSF1A,SLC30A3,EVA1C,YEATS4,KLRK1,ARF1,MST1R,HERPUD2,DNAJC4,BCL2L10,IL10RB,RABIF,MARK3,UBE2F,RBP7,ST6GALNAC1,CEACAM20,NEK7,PSMD4,PRKAR2A,ATG3,PRSS37,CARHSP1,PTPN1,NAIF1,TAX1BP3,CKB,VPS26A,CLEC1B,GALNT3,GPR107,MCEE,ENSA,AK2
GSE27786_LSK_VS_MONO_MAC_UP	MDD	5.08E-05	0.000404328	0.899967	346		blood	PWAS	c7	0.899967	1	QSOX2,DIABLO,CTSF,PEX14,COMMD7,BPNT2,TFPI,CD96,GLRX5,TPI1,IVD,PDK1,PRPF6,AKR7A2,TOM1L2,DDX46,SNX5,TOPBP1,PKD2,CANX,STAU2,CHST14,CUL9,AK4,SCMH1,ATP5F1B,DTYMK,ABRAXAS1,ENOX2,B3GLCT,FH,CA9,HMG20A,RBM22,AGO1,RAMP1,IL7,PES1,PPFIA1,SEPTIN6,NAA10,PRKCQ,MAPK1,TCP1
GSE27786_LSK_VS_NEUTROPHIL_DN	MDD	0.000126246	0.000370075	0.733001	785		blood	PWAS	c7	0.733001	1	VPS28,TLR1,FGG,CBLIF,TST,VPS29,NFASC,JPH4,CCL25,HOPX,LRP10,CCDC126,HSD17B7,LMAN2L,RBP7,BMP15,PPP3R1,GRN,NAALADL1,CAST,ENPP2,SIRT2,SHC1,SRA1,CAV3,BRDT,KLRK1,ACLY,RELB,AK5,LRRC74A,BECN1,RRM2B,PRLR,BRSK2,MAP1LC3B,IL36G,SERPINB1,PTPN9,MTMR6,LAD1,GPR107,CD4,MRAP2,KLHL12,PCDH8,ELK1,GCNT1,AK2
GSE27786_LSK_VS_NEUTROPHIL_UP	MDD	0.000339108	0.000977755	0.728724	178	0.0956928	blood	PWAS	c7	0.728724	1	NUDT12,DPP7,KIF3A,GLRX5,GNAS,TPI1,POMGNT1,RNF150,KYAT3,CAPN2,DLG3,ZNF180,PAPSS1,STAU2,BOLA2,LSM4,ATP5F1B,SHISA2,LONP1,PLBD2,B3GLCT,MRPL2,TUFT1,YWHAQ,RAD1,HMG20A,PSIP1,ZFAND1,RAMP1,GLRX3,SARS1,MATK,FAM162A,GSTK1,THYN1,MACO1
GSE27786_LSK_VS_NKCELL_DN	MDD	-7.46E-05	0.00040042	0.852122	704		blood	PWAS	c7	0.852122	1	ST3GAL6,ENPEP,VPS28,ARFIP1,HEXB,AXL,CRIP1,RELL1,NAB1,LRP10,PDE7A,STARD5,ITGB5,IDS,DNAJC17,MTHFD2,CNDP2,CEBPB,PCBD2,TMEM38B,TNFRSF1A,ERO1B,PDCD4,EGFR,SORT1,GIMAP6,ACLY,OLR1,TNFRSF18,EDF1,BECN1,MARK3,GLTP,ARF6,RBKS,DCAF5,GPR68,JAK2,VPS26A,CHMP2A,STAMBPL1,CERS5,PPIB,DHPS,G6PD,AKR1B1,NFKBIA,RRBP1,GCNT1,HTRA2,SCT,DERL1,POLD4
GSE27786_LSK_VS_NKCELL_UP	MDD	6.67E-05	0.000372665	0.857903	614		blood	PWAS	c7	0.857903	1	PAICS,BCHE,NUDT12,CRISP2,IL11RA,NTRK2,CPQ,BMP1,TFAM,TPI1,DNAJB4,TRIB2,THBS4,CENPV,MFGE8,B3GLCT,CA12,PEX5,POLR1C,NISCH,TOPBP1,FAM234B,MTHFD1,ARL3,UBE2T,BCAP29,PUS1,TK1,VSIG10,RNF122,GADD45GIP1,PRDX4,MLEC,EHBP1,NDE1,RAMP1,AFP,PHPT1,FBXO3,MATK,TDP1,NAA10,LANCL2,PDXP,CAMKK1,TCP1
GSE27786_LSK_VS_NKTCELL_DN	MDD	-8.13E-05	0.000247195	0.742354	1097		blood	PWAS	c7	0.742354	1	ADH1C,CFHR2,IL17RD,SSU72,CD177,NMB,DPT,GPNMB,CRISPLD2,SURF1,DNAJC17,PGLYRP1,DAPK2,SNX1,CNDP2,NCALD,MAP3K3,FLNA,INHBA,CD27,TNFSF14,SRA1,PCBD2,CD72,EVA1C,PDCD4,ST8SIA3,PDLIM1,FIS1,HERPUD2,BCL2L10,KCNG4,MARK3,JARID2,AIP,AGFG1,IL21R,DHPS,PSMA3,MRAP2,AKR1B1,RAB2A,PPP2R5A,FLII,BLVRA,UBL4A,PPIA,PTPN6,IST1,EIF4A2,YWHAZ
GSE27786_LSK_VS_NKTCELL_UP	MDD	-4.04E-05	0.000371618	0.913526	665		blood	PWAS	c7	0.913526	1	PAICS,UNC93B1,PLXNB2,BDH2,IL11RA,HRG,CAPG,CAMK1,MIF,PPA2,MATN2,PLK1,DNAJB4,ACADM,SLC22A16,RNF150,KYAT3,MTFR1,NUDT2,LTBR,TREML2,ERP29,PNP,AURKA,CUL9,MSRA,POLE2,RAPGEF5,HK1,GMDS,IDI1,TNS2,RBBP5,PRDX4,TGM2,PEX5,TUFT1,CCNA2,IARS1,MESD,RAMP1,CREB3L2,SRSF7,ADAM9,ZFAND5,FBXO3,BPGM,DDX39B,HMOX2,LDHB,PDXP,NUDC,HNRNPA1,EIF4B,HDLBP,HTRA2,MAPK14,AK1,DDX19A
GSE27786_NEUTROPHIL_VS_MONO_MAC_UP	MDD	-1.99E-05	0.000247326	0.935852	950		blood	PWAS	c7	0.935852	1	IDUA,FCGR3A,PAM,RAP1GDS1,ARFIP1,ING4,B3GNT2,SLITRK6,C5orf63,MAPK3,C1QTNF9,RAD51D,VSIR,TNFRSF21,CDC34,ACADM,LTF,CTSD,ARG2,DCTN2,ADAMTS5,PFKM,SIRT2,CSF3R,SH3GLB1,SYT17,OLFM4,ARL3,RGS5,HERPUD2,YWHAB,CD37,RGS19,NSDHL,DCK,SHC4,NCF1,PCOLCE,G0S2,BET1L,ARPC5,FOXO3,OVCA2,CILP,ARHGAP45
GSE27786_NKCELL_VS_ERYTHROBLAST_DN	MDD	1.62E-05	0.000297783	0.956743	914		blood	PWAS	c7	0.956743	1	SEMA3E,CD5,ASAH2,F13B,BTC,GAS1,FAM171B,COL2A1,TMEM132C,FSTL5,TIMP4,KIF3A,EPHA2,FZD10,MTFR1,PFKM,HBB,ACAT1,OMP,PRKCG,SPATA9,NECTIN3,TMEM59L,GULP1,IL17RC,HS3ST3B1,KCNE5,NDC80,ABRAXAS1,CCN3,PRKG1,RB1,MEMO1,EIF5A2,CCN6,MMRN2,H1-10,TNFRSF10A,PRL,TDP1,TMOD2,SIT1,GAPDHS,UBL4A
GSE27786_NKCELL_VS_ERYTHROBLAST_UP	MDD	4.20E-05	0.000273579	0.878108	1093		blood	PWAS	c7	0.878108	1	PLXND1,MAGI2,CPQ,TRDMT1,NDUFS4,NRBP1,ASL,CFP,C14orf93,GSTM4,AXL,NHLRC3,LRP10,MGA,ADGRG5,SURF1,KIT,DNAJC17,HMOX1,MFGE8,TMEM70,GLB1,ZBTB33,VSIR,PECAM1,UNC93B1,RBM17,UBE2L3,ARF6,ARID1A,KIAA0319L,SGTA,CD86,PSMA7,G6PD,ACP3,IRF2,PPCDC,NAB2,UBQLN4,HTRA2
GSE27786_NKCELL_VS_MONO_MAC_DN	MDD	-1.84E-05	0.00027371	0.946325	1036		blood	PWAS	c7	0.946325	1	FTMT,NDUFS4,LECT2,DSCAM,CHIT1,GLIPR2,F3,TESC,TNFRSF17,TIAM1,RPIA,HIBCH,GP1BA,LMAN2L,IL18BP,BCAR3,CHST12,TFF3,GPD1L,PIK3CG,SLC5A5,PDE11A,DKK3,FLNA,OXT,PELI2,NDST1,VAMP3,PRKAR1B,RGS19,PRNP,CLEC6A,SORT1,BCL2L10,PALM,RABIF,DYNLT1,NDC80,ID1,COTL1,MPP7,UPP1,RFFL,RAC2,AMPD2,PKM,G6PD,PDE9A,MXI1,ALDOA,PPM1L
GSE27786_NKCELL_VS_NEUTROPHIL_DN	MDD	-4.98E-05	0.000437991	0.909449	592		blood	PWAS	c7	0.909449	1	UGDH,NGFR,FTMT,SEMA3G,RNF24,ICAM5,NFASC,SLITRK6,JPH4,CA10,TIAM1,CCDC126,GP1BA,LMAN2L,SYT11,ARPC1B,NR1H2,OSM,MCF2L,PRC1,GALE,ENPP2,VAV3,NISCH,ARHGAP30,STMP1,JPH3,HCK,CASK,PALM,GREM2,AGFG1,BOC,GNMT,CCN3,CLEC2L,ARL2BP,FBXO3,GAPDHS,ZG16,UFD1,SIT1
GSE27786_NKCELL_VS_NEUTROPHIL_UP	MDD	0.000218696	0.000439307	0.61861	556		blood	PWAS	c7	0.61861	1	GABARAPL1,NAAA,GUSB,MAN1A2,PTK2B,PSAP,PPA2,DDC,RAB14,METTL1,TMCC3,GLRX5,IL6ST,CD5L,SRSF7,CNDP2,EMC4,PDXK,TF,ITGA2,FEN1,DCUN1D2,G3BP1,PRDM1,EXOSC1,GNPNAT1,GLTP,NMT1,HIKESHI,PLBD2,CTCF,PDGFB,PSME2,SH3BGRL,NIP7,SAT1,CKB,POMGNT1,ACADVL,CD3G,NAB2,CAMK2B,PDLIM1,PPFIA1,PTPN6,PRKCQ,ARL4D
GSE27786_NKCELL_VS_NKTCELL_DN	MDD	4.03E-05	0.000328687	0.902304	843		blood	PWAS	c7	0.902304	1	ANTXR2,NGFR,LEPR,SHMT1,PHGDH,AFP,ATP1B1,C1orf56,CRTAM,NTRK3,MIF,HSPB1,FXN,TNFSF8,TP53,ANTKMT,PDK1,PPCS,FAM172A,LANCL1,MTHFD1,CD38,TNFRSF18,RGS8,HK1,GMDS,FSTL1,A1CF,CD247,MYCT1,CENPV,ADI1,EEF1D,TGIF2,MSH2,PRKAR2A,DCTN6,CFL1,CD226,EIF3G,CLEC2L,PES1,PDE1A,FAM162A,ARL2BP,EREG,IL20RA,PIWIL1
GSE27786_NKCELL_VS_NKTCELL_UP	MDD	5.94E-05	0.000372384	0.873193	592		blood	PWAS	c7	0.873193	1	MAP1LC3A,EBI3,CASP3,F5,SPP1,ADGRE5,NOTCH2,SH3BGRL3,CAMK1,NCR1,PSAP,CBR3,STARD5,LMAN2L,ITGB5,CA2,RNASE2,CUZD1,ST8SIA4,PRDX1,LTBR,TMPO,MAP3K3,PNP,ANAPC10,TMEM38B,VAMP3,POR,ARF1,DHX58,ATOX1,SORT1,ACLY,SUMF1,DYNLT1,RGS19,CSRP2,NMT1,TMEM167B,JARID2,P4HB,ABHD12,PRDX4,NEK7,C14orf93,VPS26A,MAP1LC3B,CMPK1,KPNA4,TXN,RALB,ATG3,SERPINB1,TNS4,PTPN1,MSN,GATM,ATG7,IRF2,IRAK4,PPP2R5A,LANCL2,PTPN11,CAPZA1,AK2,YWHAZ,MAP4K3
GSE27786_NKTCELL_VS_ERYTHROBLAST_DN	MDD	1.31E-05	0.000311433	0.966441	859		blood	PWAS	c7	0.966441	1	IL1R1,HHIP,GAS1,CELA2A,ICAM5,MFAP4,NPTX1,LOXL3,PENK,JPH4,DHFR,TMEM132C,FLRT2,STOML2,GFRA1,DIXDC1,TIAM1,RNASE6,DNAJC10,BIRC7,HS6ST2,THBS4,IL36A,COL6A3,NID1,SMTN,SPINK4,STX2,IGFBPL1,TNFRSF12A,DHX58,C1QL2,ANXA8,TEAD4,GULP1,AMIGO1,NDC80,ABRAXAS1,MEMO1,VSNL1,MMRN2,PPM1D,VCAN,PRL,INS,DOC2B,PLA1A,FGF7,SHC1,KIF23
GSE27786_NKTCELL_VS_ERYTHROBLAST_UP	MDD	4.90E-06	0.000247224	0.984202	1108		blood	PWAS	c7	0.984202	1	HNRNPH1,GSTO1,NDUFS4,CPNE1,IGFLR1,CAPG,NHLRC3,MGA,ANG,SURF1,PSMB4,ALKBH3,PRPF6,ECE1,CAPNS1,SIRT2,TREML2,MAP3K3,GM2A,CANT1,GLB1,PRKCSH,OLFM1,DCUN1D2,OSTM1,MSRB2,KMT2D,NDUFV2,DHX9,BCL6,POGLUT2,GOSR2,FKBP4,VSIG10,C3,ABHD12,ENOX2,RGS1,BIN1,STAMBPL1,CSNK1D,ACP3,ADAM9,SLMAP,NMT2,DDOST,TARS1,AK2
GSE27786_NKTCELL_VS_MONO_MAC_DN	MDD	9.50E-05	0.000491063	0.846586	445		blood	PWAS	c7	0.846586	1	CD300C,TLR1,CASP3,SSU72,PLXNB2,ANXA2,TNFRSF1A,CLEC10A,ITGB2,RBP7,SORD,BCAR3,NAP1L2,GUCA1A,PRC1,CRAT,OXT,PELI2,RNASE1,PKD2,GDF11,PTGR2,UTS2R,ARF1,ENTPD3,MST1R,MSRB2,SCMH1,RABIF,TFPI2,FLT3,BOC,NDC80,RBKS,ST8SIA6,SPOP,SPHK2,C14orf93,GRB10,VPS26A,COQ8B,PGAM1,MLEC,NETO2,UPP1,CHEK2,TAX1BP3,AMPD2,OAZ1,FBXO3,SMAD2,CAMK2A,VASP,CDKN1A,GMFG,HTRA2,CABLES2
GSE27786_NKTCELL_VS_MONO_MAC_UP	MDD	3.14E-05	0.000571994	0.956162	197		blood	PWAS	c7	0.956162	1	LAP3,SNX4,ADGRE5,AGA,MGA,ARL2,TMEM70,CACYBP,CDH8,YARS1,WRNIP1,PRKCSH,ARHGAP30,BRD2,ARHGDIA,ECE1,CNDP2,GMDS,RRM2B,PRPSAP1,COPS2,AIMP1,GPR68,ADI1,SEMA3A,BIN1,UBE3A,DHPS,PTTG1,INPP5B,ACADVL,SARS1,GCSH,MANF,YY1,G3BP2,HARS1,DDX39B,ARFGAP2,ARHGAP45,HSPE1
GSE27786_NKTCELL_VS_NEUTROPHIL_DN	MDD	1.03E-05	0.000221534	0.962842	1140		blood	PWAS	c7	0.962842	1	NAAA,IL1RAP,SEMA3G,TST,CST3,MYL7,NFASC,RAD51D,NRP1,TMX3,F10,RAB14,ACADM,HSD17B7,STARD5,EPHA2,SOCS3,PTH2,SORD,ADAMTS5,NR1H2,AKT2,PRC1,ENPP2,CAPNS1,SHC1,MAP3K3,PELI2,PTS,TNFRSF1A,AURKA,STAT3,ARL3,HERPUD2,GREM2,GCK,VPS4B,SERF2,TRAPPC5,MYL3,SORBS3,SUSD1,PTPN1,MSN,LDLRAP1,SUSD3,DNMT3L,MDM2,SERPINF1,BMP10,MCEE,ZFAND5,FBXO3,KLHL12,PPP2R5A,GLIPR1,UFD1,RAF1
GSE27786_NKTCELL_VS_NEUTROPHIL_UP	MDD	0.00024944	0.000969126	0.796881	189	0.101877	blood	PWAS	c7	0.796881	1	PPIL2,MAN1A2,ADGRE5,MRE11,PPA2,YBX1,MAP4K1,PTPN4,TMEM70,GALNT1,SNRPF,ECE1,CNDP2,ANAPC10,ITGA2,TNFSF10,DCUN1D2,CHST14,ODC1,ILF2,KDSR,NFATC1,POGLUT2,MTCP1,PRPSAP1,CUL1,ARF6,ST13,ENTPD6,DCAF5,ADI1,MRPL2,IL21R,RBBP4,RGS1,UBE3A,NDUFAF8,PSIP1,CKB,SNRPB2,TNFAIP3,SATB1,INPP5B,SAR1A,NMI,SEPTIN6,JAK2,PPFIA1,EIF4H
GSE27859_CD11C_INT_F480_HI_MACROPHAGE_VS_CD11C_ING_F480_INT_DC_DN	MDD	6.03E-05	0.000328838	0.854554	726		blood	PWAS	c7	0.854554	1	C5,BPIFB1,CTSA,DAPP1,RAP1GDS1,SELENOW,ING4,IL16,UFC1,PPT1,RSRP1,LRP1,ART4,ARHGAP1,CTSD,ARPC1B,DVL2,CRLF1,VAMP1,SCG5,ZNF276,MAP3K3,COL6A2,ARSA,SMPDL3A,GALNT10,NISCH,PTS,CAV3,MBTPS1,JUP,TGFBR2,CUL9,PRDM1,PLAAT3,BTG2,ECI2,FAM241B,ATP1B4,SDCBP2,COL18A1,RAB4A,SNN,MAP1LC3B,APCS,TGM2,CMPK1,DOK1,ILK,APAF1,SAT1,RAP2A,IL24,CRLF2,IL4,TK2,GMFG,RBM39,FERMT3,ARRB1
GSE27859_CD11C_INT_F480_HI_MACROPHAGE_VS_CD11C_ING_F480_INT_DC_UP	MDD	-9.76E-06	0.000247472	0.968527	979		blood	PWAS	c7	0.968527	1	FCGR3A,IL6R,QPCTL,TREM2,CD93,PPIL1,FADD,TIAM1,H2BC21,TXNDC5,RELT,GUK1,CLEC11A,ARL11,LMAN2,NDST1,MGAT1,CLINT1,PPP2R3A,NT5C2,TXNIP,GNPNAT1,POLE3,XXYLT1,AGAP2,AHSA1,XDH,INTS3,RGS18,PMS2,TNS4,MTX2,ZDHHC14,SUSD3,CD300LB,SH3GLB2,DPYSL2,GCNT1,MOB1A,LAMP1,OPHN1,ARRB1,ARHGAP45
GSE27859_DC_VS_CD11C_INT_F480_HI_MACROPHAGE_DN	MDD	-4.22E-05	0.00026428	0.873183	912		blood	PWAS	c7	0.873183	1	MST1,MAP1LC3A,SSU72,SPP1,MGAT4B,CAMK1,MREG,TMX3,CDC34,EIF4EBP2,SORD,KYAT3,RPS6KB1,CAMK2D,PDXK,SVIP,ANAPC10,TMEM38B,IL18,ABL2,SPAG11B,SORT1,PLIN3,C1QBP,GET3,ETHE1,HMGB1,TARS1,WWP1,ELMO1,PSAT1,HSPA9,POLH,ZHX1,NRG4,MYO6,RAB1B,BLVRA,PURB,VEGFB,ARPP19,PHF3
GSE27859_DC_VS_CD11C_INT_F480_HI_MACROPHAGE_UP	MDD	-8.12E-05	0.000492102	0.869016	413		blood	PWAS	c7	0.869016	1	CPOX,POGLUT1,SELP,NRP1,PCLAF,PITPNA,SF1,SGF29,ABHD10,PLA2G2E,IL18BP,NT5C3B,PRDX1,PTGES3,PNP,FER,TRIAP1,PCBD2,RTP4,EFCAB14,KRT17,PSMA7,CDK1,UBE2J1,DTYMK,C1QBP,SLAMF1,HMGB1,NEFH,MRPL33,HNRNPDL,PTPN11,DNAJC27,TMPRSS5,NUTF2,MRRF,SAP18,PTPN9,PSIP1,SNRPG,AKR1B1,RAN,FIG4,PABPC4,DYNLL2,PTEN,GCLM,UBE2G1,EWSR1,PRMT3,HARS1
GSE27859_DC_VS_CD11C_INT_F480_INT_DC_DN	MDD	0.000322293	0.000676085	0.633573	515		blood	PWAS	c7	0.633573	1	GUSB,PTPRS,DIABLO,ATP13A1,SH3BP2,FUT8,STXBP6,PPIH,COX6C,CD200,MIF,PLK1,MECP2,ABHD10,RECQL,CFD,SLAMF6,SERF1A,PCBD2,PSMB6,HNRNPC,ZWILCH,PSMB3,CDK1,DTYMK,POLE3,C1QBP,GALNT11,CCN3,NEFH,PABPC4,NUTF2,YWHAQ,CBX3,SSRP1,SAP18,PTPN9,PSIP1,HSF1,DGCR2,TNFSF9,RAN,FIG4,PCNA,DYNLL2,PTEN,CNOT9,PUF60,LAMP1,PRMT3,CBL,POLR2K,GFER,FABP5,PPIA
GSE27859_DC_VS_CD11C_INT_F480_INT_DC_UP	MDD	4.81E-05	0.000285383	0.866212	714		blood	PWAS	c7	0.866212	1	MAP1LC3A,SMPD1,KLKB1,FCGR2A,NMB,MAN1A2,IL16,ZFP91,NSF,ACAA1,CBR1,SEZ6L,TLR4,ITGAL,IDH1,POLM,CTSD,CPLX1,DVL2,CHST12,VAT1,KRT1,SIRT2,APLP1,GALNT10,TNFRSF9,PDCD4,STAT3,PRDM1,PTPN2,DUSP16,ECI2,SRI,SERPINE1,SNAP25,GABARAPL2,RUNX3,PDGFB,TBXAS1,TYK2,JARID2,PLBD1,GJD2,IRF6,RAB4A,DOK1,PRKN,TARBP2,APAF1,HMG20A,NDRG4,RAC2,RAP2A,VAV1,TMEM234,ADAM9,RBM39,GSTK1,OIT3,DERL1,SEMA4F,PRKACA
GSE27859_MACROPHAGE_VS_CD11C_INT_F480_HI_MACROPHAGE_DN	MDD	-1.98E-05	0.000327748	0.951714	857		blood	PWAS	c7	0.951714	1	PARP1,IL6R,RPS6KA1,ECH1,DAP,MAPK3,CD93,CCDC167,IVD,IDH3G,ITPRIPL1,NAGK,LGALS3,EIF4EBP2,GSN,SORD,RELT,MAP3K3,NCF2,LMAN2,HINT1,KMT5C,NDST1,PCBD2,ARL8B,LAT2,NMRK1,IRF4,TPM1,TGM1,CSGALNACT2,PLIN3,GPX1,PKN1,TLE5,XXYLT1,HPCAL1,PTPN7,PMS2,MAP2K6,CHEK2,CYTH4,EIF2B1,TMEM154,ZDHHC14,CD300LB,RAB31,GCSH,BAG4,ARHGAP45
GSE27859_MACROPHAGE_VS_CD11C_INT_F480_HI_MACROPHAGE_UP	MDD	1.39E-05	0.000274416	0.959468	714		blood	PWAS	c7	0.959468	1	MST1,MAPK8,ICOSLG,MAP2K4,SBDS,PLEK,TMX3,TOR1AIP2,GSR,GCA,DLD,CD69,ANAPC10,MARCKSL1,TNF,ABL2,MX1,FGFRL1,CEMIP2,G3BP1,SORT1,IRF1,RMDN3,RELB,DUSP16,SRI,ARF4,BDP1,TNFSF15,ING1,NCK1,IFI16,PTP4A1,CD44,RFFL,PSMD11,MRPL32,NRG4,MYO6,ACTN1,TCEA1,TANK,TICAM2,VASP,CRK,NFKBIA
GSE27859_MACROPHAGE_VS_CD11C_INT_F480_INT_DC_DN	MDD	3.62E-05	0.000197593	0.854708	1558		blood	PWAS	c7	0.854708	1	JAG1,PARP1,IL21,TNC,ICAM1,DCUN1D5,FUT8,TDGF1,PPIH,IL16,CD93,IL1R2,PTPRJ,CAMK1,SIGLEC5,KPNA2,WNT5A,TNFSF8,CLEC10A,PDIA6,HSPA5,CD1A,VCAM1,ENO1,RAB35,LSM1,BLNK,DPYSL2,MTHFD1,PCDHB2,PSMA1,NDUFV2,AIFM1,NUDT5,ARF4,C1QBP,HEXIM1,SLC41A2,GPR68,HDLBP,CIRBP,RALB,EIF4E2,SERPINB1,CD226,GRB2,NET1,ADAM12,RAN,NUDT3,PIP4K2B,RAB31,FGF10,MANF,DDX39B,BCAT2,LANCL2,L3MBTL2,MAGOHB,AK2,XRCC6
GSE27859_MACROPHAGE_VS_CD11C_INT_F480_INT_DC_UP	MDD	7.50E-05	0.000346228	0.828509	773		blood	PWAS	c7	0.828509	1	DLL4,ANTXR2,CST7,PDGFRB,SLAMF8,CD14,IGF1R,KREMEN1,SDF2L1,DAP,SCIN,HS3ST3A1,ANPEP,PSME1,ITCH,DCP1A,PPP3R2,IL10RA,BPTF,TES,LTB4R,TNFRSF9,BLNK,MPZL1,CLINT1,ATOX1,AK4,NCF4,OTUD5,TXNIP,HS3ST3B1,TLN2,SLAMF1,PRRG1,CYB561D1,ADAM15,CLIC4,CD86,NOTUM,ANTXR1,MAP2K6,ANKRD27,CSF1,GALNT2,VCAN,ACP3,PPBP,TWSG1,JAK2,PLA1A,MOB1A,H1-10,MDH2,HIPK3
GSE27859_MACROPHAGE_VS_DC_DN	MDD	3.25E-05	0.000328998	0.921228	558		blood	PWAS	c7	0.921228	1	LRPAP1,SHANK3,ICAM2,PLVAP,GNAS,MECP2,CNPY3,ACADVL,LGALS3,C6,CTSD,GPC1,PCOLCE2,APOC1,CD68,PKLR,CRIPT,CEBPB,IL10RB,SIRT2,CD9,ACP5,RBP1,FGF17,TRH,IGSF9B,CLCNKB,STMN1,UTS2R,SEPTIN3,RNF149,PON1,WBP1L,KMT2D,TAFA2,GNRH2,EMID1,HSD17B14,WFDC3,PXDN,CPD,SLC14A2,IL20RB,LTA4H,IMPA2,SLC25A18,DCP1B,HDHD3,CYGB,MADCAM1,CBX7,DAG1,SKP1,VEGFB
GSE27859_MACROPHAGE_VS_DC_UP	MDD	3.46E-05	0.000254565	0.891976	1205		blood	PWAS	c7	0.891976	1	IFNAR1,AMY1A,CXCL9,PHGDH,TNFAIP6,TDGF1,RCN1,KREMEN1,TMX3,F10,CCL3,HSPA13,STARD5,GBP2,IL36A,GCA,DLD,PNP,PPP3R2,MARCKSL1,TNF,DSTN,CSF3R,ABL2,CEMIP2,IRF1,PRDM1,HCK,OTUD5,TRAF1,SERPINE1,EIF2S1,TANK,SLAMF1,JAM2,TGM2,MAPKAPK2,IFI16,RFFL,RAB32,VCAN,SPRED1,CD69,RAN,LDHC,TCEA1,VASP,PLA1A,CFLAR,RAB5A
GSE27896_HDAC6_KO_VS_WT_TREG_DN	MDD	0.000131553	0.000254894	0.605777	1099		blood	PWAS	c7	0.605777	1	CHL1,NAAA,CAMK2D,SH3BP2,ANXA2,B3GNT2,ITIH5,CXCL12,IL17RB,DAP,CKS1B,ALDH2,ENPP5,PPT1,HSD17B7,ARL6IP5,IVD,NME4,SLC22A16,GRN,ANGPT1,DLD,IL34,ARSA,PTS,TNFSF10,MX1,INSIG1,PTGR2,NIT2,BCAP29,TRAF1,MACROD1,STOM,NPL,FGR,BCCIP,ITM2A,CLIC4,HMGCS1,ARL6,MFN1,DGCR6,RTN4IP1,RIDA,LDLR,CKB,CDH1,CCT8
GSE27896_HDAC6_KO_VS_WT_TREG_UP	MDD	3.63E-05	0.000285778	0.899042	662		blood	PWAS	c7	0.899042	1	IL27RA,LEAP2,HOMER1,H6PD,IL17RA,ATP1B1,PLCG1,GEM,APLP2,IL12RB1,TRIB2,S100A11,PREP,DLX4,PDE11A,TNFRSF1A,BRD2,PODXL2,TTC17,JUP,OTUD5,CD99L2,ELL,AGFG1,ST13,ARHGEF2,CD247,MYB,DUSP6,IL21R,NR1D2,VAV1,RAMP1,SPRED1,MAX,LDHB,SEPTIN6,PTPN6,ARRB1,CAMKK1
GSE28130_ACTIVATED_VS_INDUCEED_TREG_DN	MDD	-7.08E-05	0.00023954	0.767543	1225		blood	PWAS	c7	0.767543	1	FOXM1,HADH,EHMT2,TEC,CXCL9,APOB,FCGR2B,NTS,IL6R,TNFRSF1B,DKK4,PTPRU,NTRK2,CNTN1,GPNMB,XRCC4,TMEFF1,HOPX,KLK11,MMP12,LEFTY2,IGF2,RNF8,IVD,GSS,CAMK2B,CPB2,HGF,GPC1,HMOX1,SEMA6C,DNAJB12,DAPK2,GNRH1,CCL1,NISCH,DDIT4,ALDH3B1,TCEA2,AGT,PLS1,LCN1,MUC1,PVR,GSTA4,TFF2,STC1,COX6A2,LGALS4,ARHGEF2,BARD1,DCK,BRSK2,MFAP5,STMN2,MVK,RAP1GAP,IRF6,BPHL,IL13RA1,EPB41L1,HAO1,ERBB2,TNFSF9,SPEF1,DDX6,UNC13A,DMBT1
GSE28130_ACTIVATED_VS_INDUCEED_TREG_UP	MDD	1.44E-05	0.000152971	0.925189	1897		blood	PWAS	c7	0.925189	1	ADH7,S100A11,ART3,F13B,GC,LCT,GSTO1,IGSF3,SPINT2,CD8A,TDGF1,CNTNAP2,ELK3,SEMG1,CXCL5,CRTAM,SELL,F3,SAA4,IL5RA,KIAA1549L,IL1RN,CCL3,SIRPB1,FLT1,TRIB2,GPX7,TGM3,ALB,CNTN5,CAPN2,CALCB,SMPDL3A,IL10RA,HBEGF,LSM1,IL10,PPP2R3A,CD58,ADAM17,BCL2L11,TPD52L1,MEOX2,TMPRSS15,CASK,JUN,RABIF,CD8B,DYNLT1,SRP19,ACP2,WIF1,CTNNA2,NDRG4,CTCF,HMGB3,UPP1,ARAF,ASAP2,APCS,YWHAE,RYK,CD47,PGAM2,VCAN,MYC,BCAT2,SERPINC1,TCF4,RAD23A,ARFGAP2
GSE28237_EARLY_VS_LATE_GC_BCELL_DN	MDD	-2.00E-05	0.000246759	0.935408	1135		blood	PWAS	c7	0.935408	1	CSF1R,SURF1,ATP13A1,FCGR2A,PSD2,MAPKAPK5,ANXA2,TAPBP,SEMA4A,PNPLA2,KIAA2013,PPA2,TNFRSF17,LRP10,MAP4K1,CCM2,CD48,RHOC,YWHAB,CAST,NSFL1C,ANGPT1,DAPK2,MYORG,OTUD5,PEAR1,STAT6,APCDD1,KLRK1,VSIR,THOC1,DDX23,ARHGEF7,EVL,FLII,GNMT,SERF2,PEA15,AIP,PSME2,GFUS,G0S2,UBXN4,TAX1BP3,CDK16,ACP3,GZMB,PHPT1,KCNAB2,RRBP1,GLIPR1,VASP,AHCYL1,RPL12
GSE28237_EARLY_VS_LATE_GC_BCELL_UP	MDD	4.50E-06	0.000297157	0.987909	1009		blood	PWAS	c7	0.987909	1	UMOD,FABP2,VNN2,SPRN,ARFIP1,DKK4,CTRB2,POMC,HS6ST3,SLC5A8,IGFBP3,ABHD10,GPR101,VAPB,BIRC7,ARPP21,BMP15,TFRC,GDF5,NOTCH3,RAB26,PTHLH,MSLN,IGFBP5,PLA2G10,ZPBP2,ARL15,MST1R,USH1C,CALN1,SCARF2,SRP19,CDH3,TARDBP,MYCT1,MMP16,FSTL3,FKBP1B,PCOLCE,RGS18,SPAST,APAF1,WBP2,ABHD14B,CER1,HTR7,DNAJB6
GSE28237_FOLLICULAR_VS_EARLY_GC_BCELL_DN	MDD	9.41E-05	0.000488726	0.847272	570		blood	PWAS	c7	0.847272	1	PGM2,RPS3A,CASP3,PTGR1,SHMT1,DCTPP1,SMOC1,PCLAF,ATP4B,SDCBP,IL22RA2,CCM2,KPNA2,CNOT9,NUDT2,RPS6KB1,FXR1,ATP1B3,HSCB,CASP8,VOPP1,SLPI,VAMP3,STC2,RRAGC,PBK,CHEK1,YWHAB,DYNLT1,ZWILCH,PRDM4,NSDHL,CCT7,CUL1,POLE3,NMT1,PTPN11,CD44,OTUB2,PSAT1,HDGF,GALNT2,ARPC5,RAB2A,ADSS2,HTR7,FABP5,LAMP1,NUDC,DNAJA2,ZFAND5,DIRAS1,AARS1,RGS10,LRRC59,TCP1,EIF5A,HSPD1
GSE28237_FOLLICULAR_VS_EARLY_GC_BCELL_UP	MDD	2.53E-06	0.000402914	0.994992	537		blood	PWAS	c7	0.994992	1	F11,DAPP1,BIRC2,SLAMF8,THBS3,ST3GAL1,PRCP,HAAO,KIAA2013,KYNU,CHD7,NLRP10,ANPEP,RPS19,RAB26,PFDN5,OTUD5,CD69,STAT6,STMP1,NEDD9,HS3ST1,LRRC74A,UROS,PKN1,TREML1,STAT1,TARS1,PSME2,ARHGEF10,POLR3F,MED1,GPCPD1,AGO3
GSE28237_FOLLICULAR_VS_LATE_GC_BCELL_DN	MDD	-2.10E-05	0.00044036	0.961927	480		blood	PWAS	c7	0.961927	1	TLL1,PAICS,SERPINA4,VEGFC,CHST11,GOLM1,PCLAF,CD200R1L,ARSB,NDUFB11,SMAD1,TXNDC5,CD160,EEF2K,LIF,PIK3CG,ATP1B3,CASP8,MARCKSL1,OMP,STAT6,STC2,TOPBP1,PRDM1,UQCRB,BECN1,ECI2,SRI,RRM2B,CBX1,NSDHL,CUL1,SMARCC1,PXYLP1,DCK,NEFH,MAP1LC3B,CHP1,YWHAB,OSBPL9,RBBP4,STX18,HMG20A,SULF2,SET,COL6A3,G6PD,GALNT2,GALNT3,HMGCR,ACP3,GZMB,DPYSL2,KCNAB2,PPP2R5A,RAB1A,CAMK2B,PDLIM1,VASP,HPRT1
GSE28237_FOLLICULAR_VS_LATE_GC_BCELL_UP	MDD	1.10E-05	0.000274194	0.968142	848		blood	PWAS	c7	0.968142	1	ADGRF5,TLR3,TLR1,DAPP1,SELENOW,LINGO1,DCUN1D1,PLCG1,CHST15,GNS,HOPX,IL5RA,CYP3A4,TEX29,IGFBP3,OTOR,PDE7A,MGA,HSD17B7,GHRH,SERPINE2,RNASE6,GHDC,VWC2,VAMP1,NXPH3,PPCS,PAK3,PCOLCE,SVIP,DTX1,TCEA2,HERC1,ARL15,MGAT4A,RBM24,GIP,FABP12,UROS,WIF1,SYT8,OIT3,TREML1,FGR,GCH1,MYSM1,RGS18,PPARGC1A,NDRG1,SLC6A16,ST6GALNAC5,TAFA5,IST1,TCF4
GSE2826_WT_VS_BTK_KO_BCELL_DN	MDD	-3.63E-05	0.000245649	0.882406	1584		blood	PWAS	c7	0.882406	1	LAP3,DNAJB9,ENPEP,HP,VNN2,CTSB,IL2,CASP3,PAM,GALNT3,PLXNB2,SPP1,RNPEP,TGFBI,CD14,ADAM11,THBS1,ATP1B1,OXSM,AKR1A1,CADM1,CFP,AXL,CPQ,ITM2B,TNFRSF21,TNFRSF1A,PSAP,MATN2,P4HA2,COX5A,CCL2,TYRO3,CCL19,S100A5,AGAP3,VCAM1,HMOX1,UGP2,DPYSL3,COMT,CA1,ITM2C,CD160,PRDX1,DAPK2,S100A4,P4HA1,S100A9,ZAP70,POSTN,HBB,EPO,PRKCA,IRF6,ATP1B3,IL18,CMBL,TYMS,TNFRSF9,AURKA,GLRX,PLA2G2C,BDNF,UBD,TRAF1,FLT3,NME4,MAPK13,GPX1,CPD,PEA15,ACTN1,GPD1,YWHAE,NRSN1,CLEC4A,SLCO5A1,B3GALT6,KRT20,CKB,IGFBP4,IL1A,DYNLL2,GATM,TENM4,PDLIM1,ARRB1
GSE2826_WT_VS_BTK_KO_BCELL_UP	MDD	-3.07E-06	0.000349901	0.992991	519		blood	PWAS	c7	0.992991	1	EBI3,SPA17,TXNDC5,B3GNT2,MATN4,NEO1,CAPG,CD200,TNFAIP8,VWF,ICAM2,ACADL,BCL2A1,MECP2,SERPINA12,DNAJC17,LDHA,METAP2,S100A3,UBLCP1,CRAT,SMTN,DTX1,MUTYH,PRIM1,MYG1,CARD19,RELB,NCF4,BCL6,BMPR1B,HNRNPC,PSMB3,CALB2,ACY1,MAD2L1,PDIA4,CLTA,NEK7,BID,SNRPD2,RAP1GAP,IARS1,RIDA,EIF3G,NUDT5,ERP44,ENDOU,TIMELESS,TRIO,XRCC1,ROBO3,BCAT2,FAM162A,NAB2,CSK,BTK,MCL1,IRF3,ESS2,RAB5B,TCF4
GSE2826_WT_VS_XID_BCELL_DN	MDD	1.87E-05	0.000193815	0.923288	1755		blood	PWAS	c7	0.923288	1	PGM2,TIE1,SPINT1,CD300C,CFHR2,GC,CTSA,SERPINA5,GALNT3,CELA1,PLXNB2,IGFBP6,SPP1,FAM151A,SEMA5A,TGFBI,LARGE1,ATP1B1,AKR1A1,CADM1,COL2A1,AXL,GLIPR2,VWF,GLCE,CPQ,ITM2B,ADAMDEC1,PSAP,PLA2G7,RPIA,P4HA2,MESD,SNTA1,CCL2,HEBP1,CPLX2,GLO1,ST3GAL5,ITGB5,AGAP3,VCAM1,CD48,IRF6,ECE1,CASP14,STX7,ACP5,FTL,CMBL,DSTN,AIF1,STX2,APP,INSIG1,TMEM230,PLA2G2C,EDA,CDKN2D,CPD,LGALS4,UBE2C,HMGB3,F9,MYL3,MAPKAPK2,JTB,CD47,GATM,PDGFA,VPS26A,GPC4,CBX7,SUMO3,PIP4K2A,MAP2K1,IFNGR1,VAPB,VPS4A,RAC1
GSE2826_WT_VS_XID_BCELL_UP	MDD	-1.60E-05	0.000272565	0.953145	1206		blood	PWAS	c7	0.953145	1	UGDH,ST3GAL6,ACE,TEC,EBI3,SPA17,PDGFRB,NCOA2,APOF,B3GNT2,CCL22,ETFA,CD200,TNFAIP8,PTPRJ,PCLAF,NUDT16L1,BCL2A1,TPI1,RECQL,RAP1GAP,FABP1,BTD,ROR2,NID1,ISG15,UBLCP1,CD9,CCL1,CRAT,MARCKSL1,PTS,CX3CL1,MUTYH,SMYD2,PRIM1,CD38,AURKB,TK1,LIN7C,CDK1,ATG4B,PSPN,NEK7,PABPC4,BID,MVK,EDN3,CMPK1,CUL3,SNRPD2,ADPRH,NDRG1,IARS1,ESRRA,TARBP2,PPIB,CHEK2,EIF3G,EPB41,ENDOU,FABP3,SRSF6,LDHC,XRCC1,TWSG1,GCSH,BCAT2,POLD4,GCG,IL2RG,DERL1,GDI1
GSE2826_XID_VS_BTK_KO_BCELL_DN	MDD	2.10E-05	0.000156485	0.893286	2289		blood	PWAS	c7	0.893286	1	UGDH,BST1,IDUA,SELE,GABARAPL1,MINPP1,HP,MAP1LC3A,VNN2,CAMP,IL2,EBI3,SERPING1,GSTO1,LCN2,RACGAP1,AKR1A1,CADM1,RBM22,CFP,ICAM5,CKS1B,NRP1,CPQ,PPIC,ITM2B,PROS1,APOA2,PLA2G7,B3GALT2,AP2A2,CCL2,TYRO3,RRM2,SIRPA,CYB5R1,EPOR,CA3,VCAM1,PLAUR,FAP,COMT,SDF2,ITM2C,CD160,LAT,EEF2K,S100A9,IL10RB,CCL1,HBB,PRKCA,ATP1B3,CMBL,APCDD1,AIF1,PRNP,GLRX,PRIM1,VHL,IRF1,UBD,CCNB2,NME4,GSTK1,CPD,NAP1L2,ANXA4,C3,CD247,MSTN,INPP5B,SH2D1A,RAB3D,CMPK1,SNRPD2,DOK2,IGFBP4,IL1A,ACTN1,CCL13,GCSH,CD3G,BLVRA,IL2RG,TENM4
GSE2826_XID_VS_BTK_KO_BCELL_UP	MDD	5.72E-05	0.000239697	0.811237	1039		blood	PWAS	c7	0.811237	1	PGM2,KDR,SPINT1,TLL1,FCGR2B,VTN,TCP11,SEMA3C,C1QL1,ADCYAP1,LUM,FGF19,VWF,ICAM2,UPP1,CRIP1,COL1A1,ACADL,MMP14,PMM1,MAP4K1,TXNDC5,SERPINB4,SORD,PTHLH,METAP2,ISL1,MAP2K1,ACP5,GLB1,ALCAM,CD72,NOTCH2,APOA4,TCEA2,FAM171A1,ST8SIA2,TMEM230,PLA2G2C,ANXA10,UQCRB,CKAP4,FOXC2,RELB,NCF4,FBP2,ASPRV1,LGALS4,ANGPTL4,S100A3,ST6GALNAC1,ROCK2,ACRV1,IGFBP1,YWHAQ,CD47,MAP2K6,NECTIN2,EIF3G,PCBP1,CBX7,TCF4,PPP2R5A,FAM162A,MED1,BTK,PRDX3
GSE28408_LY6G_POS_VS_NEG_DC_DN	MDD	7.37E-05	0.000239498	0.758373	1091		blood	PWAS	c7	0.758373	1	CD36,IL3RA,IL18R1,PDGFRB,KIR3DL3,TAPBP,TNFRSF1B,CTSH,ENTPD1,HEXB,CD93,KIR2DL5A,LILRA2,PPT1,UCK2,NCR3,BIRC5,ENO2,CD59,GRN,UCHL1,CLIC1,CLU,CD9,PIR,PDXK,HNRNPAB,PRIM1,PRKCB,TNFRSF8,CD58,CD38,IRF1,MSRB2,CHEK1,RPP30,ECI2,IDI1,TOM1L1,KLRB1,DTYMK,RPSA,CD74,HMGB3,IL15,PRKCQ,NUDT1,NDRG1,SLC27A2,DCXR,TAX1BP3,CYRIB,LDLR,DPYSL2,RAN,PIP4K2A,PSMA6,CD244,KIR3DS1,FYN,H1-10,TCP1,HPRT1,RANBP1
GSE28408_LY6G_POS_VS_NEG_DC_UP	MDD	8.24E-05	0.000311151	0.791111	899		blood	PWAS	c7	0.791111	1	GABARAPL1,CTSF,IL2,AKR1C3,LY75,ICAM1,BDH2,SEMA4A,CA11,ATP1B1,KIF3A,TIAM1,ARL6IP5,G3BP2,PCYOX1L,BAG3,GPX7,GMPR2,ZNF276,TRIAP1,PKD2,NMRK1,ZNF75D,MZF1,TGFBR2,NEDD9,PUS1,CD70,CASK,BCL6,ZNF175,PRKCA,GPX1,IRF9,ANKRD46,ITM2A,CLSTN3,CD7,CDC42BPA,TYK2,RGS1,NR1D2,CD44,PPM1D,SAT1,TNFAIP3,GRB10,SATB1,CBX7,PCNP,MXI1,LAMP1,CDK2AP1,MCL1,TIGAR,GLO1,TMUB2,RPS27A
GSE28449_WT_VS_LRF_KO_GERMINAL_CENTER_BCELL_DN	MDD	3.49E-05	0.000215734	0.871546	1371		blood	PWAS	c7	0.871546	1	GABARAP,CXCL1,REG3A,CXCL13,NEFL,FUT8,TDGF1,THBS3,CCL16,PSMB4,IL12B,SIGLEC6,MAGEA10,KIAA1549L,TNFRSF10D,RAB32,RBM17,ACADVL,IFNA6,KIT,FCGR1A,RHOC,LCP1,CD5L,NID2,GNRH1,MYOM2,S100A12,CBX5,RABEPK,CD72,COX7A1,NBR1,SNPH,AGT,KLRK1,FAM234B,SERPINA7,PPP2R3A,EIF4G3,CDH6,TPD52L1,HBD,PLAAT3,POLE2,MOCS3,ROS1,ZPBP,CCS,CA5B,TOM1L1,LRP10,CLTA,SAR1A,ELAVL1,FBLN5,APCS,S100P,PSMD5,RGS7,LRP2,UBE3A,ANXA1,SOSTDC1,ENDOU,GLA,SRSF6,TCF4,RBFOX2,CNOT9,FGF7,PDLIM1
GSE28449_WT_VS_LRF_KO_GERMINAL_CENTER_BCELL_UP	MDD	-1.99E-05	0.000162691	0.902483	2115		blood	PWAS	c7	0.902483	1	BST1,CD5,MMP1,ENPEP,CXCL11,TLR3,CTSB,CST5,LEPR,GALNT3,NRCAM,IL2RB,TNFRSF1B,EFNB2,OPCML,LARGE1,VEGFD,LCN2,CXCL5,S100A7,MAGEA4,MGP,CCL23,CRTAM,CTSL,CTSS,LGMN,DIXDC1,ZNF134,SIRPB1,P4HA2,PDGFRL,BAG2,ALB,ENTPD3,SNX7,FXR1,NCF2,IL1RL2,PNP,SPTAN1,LRRTM2,DDIT4,IL17A,BLNK,BRDT,COL8A1,INSIG1,DYRK3,GIP,OLR1,GSTA4,IFNA2,MTMR1,ELK3,SERPINB8,SERPINB5,ADH1B,PDZK1,BMP3,PFKFB3,PSG1,BUB1,CGA,IFNA14,NR4A1,TAX1BP3,NET1,RND3,VCAN,ACP3,MGAT2,SERPINA6,RNF41,DNM2,MCL1,SERPINC1,PCBP1
GSE28726_ACT_CD4_TCELL_VS_ACT_NKTCELL_DN	MDD	-0.000152855	0.000488914	0.754553	566		blood	PWAS	c7	0.754553	1	ST3GAL6,RBL2,HNRNPH1,SRGN,IL11RA,EPHB6,PGRMC2,TPP1,PDE4D,TRIB2,SDCBP,IL6ST,NSFL1C,FCMR,ZAP70,RPS10,TPM2,UBE2B,BCL2L11,TXNIP,BTG2,CD37,MID2,UBE2J1,MAPRE3,ENTPD6,TLE5,DNAJB1,TPT1,CIRBP,HNRNPDL,TERF1,RGS1,PLAAT4,H1-10,TNFAIP3,SATB1,DGCR2,DDIT3,SRSF6,MXI1,RBM39,ARL2BP,LAMP1,DNAJB6,EZR,PRKCQ,ARFGAP2,ARHGAP45,CTBP1
GSE28726_ACT_CD4_TCELL_VS_ACT_NKTCELL_UP	MDD	9.22E-05	0.000492005	0.85131	397		blood	PWAS	c7	0.85131	1	PPID,IL1R1,FASLG,TNFRSF1B,HOMER1,RCN1,NT5E,PPT1,RPA2,METTL1,GAPDH,TPI1,PDIA3,IL1B,UBE2G2,ENO1,NADK,LDHA,PREP,TRIAP1,TNF,IL18RAP,CANX,PSMB6,NFATC1,VIM,NPM1,UBE2D1,PGK1,SRI,IDI1,ADAM19,MAPRE2,CUL1,S100A11,GAD1,IL2RA,FH,MAPKAPK3,HSP90AB1,HNRNPDL,GFUS,TXN,NUTF2,TXLNA,ELMO1,GNAI1,RRAS2,PSMD7,EIF3J,DBI,PKM,GZMB,PSME3,NME1,TRA2B,MYDGF,HNRNPF,CDK2AP1,CFLAR,PPP1CC,RGS10,FABP5,HPRT1,SUB1,PEA15,DIMT1
GSE28726_ACT_CD4_TCELL_VS_ACT_VA24NEG_NKTCELL_DN	MDD	-0.000128329	0.000312524	0.68135	783		blood	PWAS	c7	0.68135	1	ST3GAL6,EPHA4,VNN2,MAN2B2,CTSO,SRGN,IL11RA,LGALS8,ALDH2,SPOCK2,EPHB6,PGRMC2,TPP1,PDE4D,CDC25B,TRIB2,SDCBP,UBE2G2,MFGE8,PTPN4,CAPN2,MCF2L,FCMR,IL7R,EIF5,EFCAB14,VAMP2,MZF1,TGFBR2,BCL2L11,TXNIP,BTG2,CD37,ASAH1,UBE2J1,ATP2A3,TLE5,AREG,CIRBP,DNAJB1,RGS1,SYNE2,TNFAIP3,FASN,DGCR2,DDIT3,SRSF6,CTSK,RBM39,ARL2BP,MOB1A,LAMP1,DNAJB6,EIF4G2,MCL1,YWHAZ,PABPN1,ARHGAP45,H1-10
GSE28726_ACT_CD4_TCELL_VS_ACT_VA24NEG_NKTCELL_UP	MDD	0.000218978	0.000440754	0.619312	463		blood	PWAS	c7	0.619312	1	IL1R1,CPOX,FASLG,SRGN,RCN1,NT5E,MIF,RCAN1,PPT1,RPA2,FXN,METTL1,MGA,PDIA3,UBA2,IL1B,PA2G4,PDIA5,LTBP4,UBE2G2,ENO1,NMT1,CETN3,LDHA,CCL20,ZNF75D,CD9,PNP,ATP1B3,TRIAP1,TNF,TNFRSF9,EIF4G3,PSMB6,NFATC1,UBE2D1,HNRNPC,PSMB3,PGK1,RIPK2,IDI1,FKBP4,MAPRE2,GAD1,RHOG,PSMB5,NEFH,MAPKAPK3,CCN6,HNRNPDL,TXN,IL12RB2,EIF4E2,ELMO1,RRAS2,SSRP1,PSMD7,CD226,DBI,MATK,PKM,MTX2,GZMB,NME1,TRA2B,HNRNPF,KPNB1,CDK2AP1,CFLAR,EIF4A1,PPP1CC,PEA15,DIMT1,HPRT1,SUB1
GSE28726_NAIVE_CD4_TCELL_VS_NAIVE_NKTCELL_DN	MDD	1.26E-05	0.000205877	0.951382	1463		blood	PWAS	c7	0.951382	1	HGFAC,CD300C,FGFR3,CTSA,TLR1,FCGR2B,FCER2,S100A13,CPB1,OCRL,CTSH,MXRA8,IL11RA,CA11,CXCL12,MAPK3,SIGLEC6,ASL,CFP,ALDH2,PTK2B,LGALS3BP,MATN2,CDC25B,ITGB2,SIRPA,TRIB2,FGFR1,PSD,MFGE8,GCA,MCF2L,ACP5,DDIT3,AIF1,CASQ2,SDC3,CHI3L2,ACVR2B,ANXA10,TXNIP,PTX3,ICAM3,MAPRE3,ITIH4,CDH3,HEXIM1,MAPK11,UBE2C,TLE5,ID1,AREG,DNAJB1,CDC42BPA,XDH,PNOC,PIAS3,BIN1,SORBS3,KRT20,DGCR2,SERPINF1,INS,RAB31,CTSK,PLCG2,ARHGAP45,MCL1,JUND,SIT1
GSE28726_NAIVE_CD4_TCELL_VS_NAIVE_NKTCELL_UP	MDD	4.40E-05	0.0002861	0.877781	680		blood	PWAS	c7	0.877781	1	FASLG,STX1A,PAICS,IL1RAP,IL18R1,SRGN,HOMER1,CD200,CD48,S100A11,KIF3A,BCL2A1,GAPDH,ENO2,DYNLL1,GBP1,IMPA1,CA2,SERPINE2,IDS,LTBP4,CLIC1,MTHFD2,PRDX1,CYCS,UBE2D1,SYNCRIP,CD9,HNRNPAB,CCL20,MUTYH,FEN1,CD58,ADAM17,IRF4,WBP1L,NFATC1,VIM,TRAF1,ADAM19,MAPRE2,EIF2S1,GPX1,PDCD1,NECTIN3,IER3,RHOG,PSMB5,PEA15,CHMP2A,YWHAE,PGAM1,UAP1,AP1S2,TXLNA,RAD1,GNAI1,RRAS2,PSMD7,MAP2K3,CD40LG,SNRPG,ZYX,RAB22A,MATK,FKBP2,EIF4G2,VASP,CFLAR,AHCYL1,EIF4E,RGS10,SUB1
GSE28726_NAIVE_CD4_TCELL_VS_NAIVE_VA24NEG_NKTCELL_DN	MDD	-3.35E-05	0.000240465	0.88924	789		blood	PWAS	c7	0.88924	1	CD300C,VNN2,TLR1,MICA,FCER2,OCRL,MXRA8,IL11RA,ADAM11,CA11,ALDH2,PIM1,CDC25B,ITGB2,TRIB2,FGFR1,GCA,MAZ,DGCR2,TPM2,PCOLCE,ACP5,PRDM1,HBEGF,LTB4R,THRA,CASQ2,MPZL1,MUC1,ACVR2B,ANXA10,ITGA5,TXNIP,ICAM3,CD37,SUOX,ITIH4,HEXIM1,MAPK11,MAD1L1,DDIT4,CDH2,TLE5,WWOX,AREG,DNAJB1,CDC42BPA,XDH,PNOC,PIAS3,BIN1,SORBS3,ACRV1,MDK,TNFAIP3,DDIT3,CTSK,ARTN,MCL1,IRF3,JUND,ARHGAP45,H1-10,SIT1
GSE28726_NAIVE_CD4_TCELL_VS_NAIVE_VA24NEG_NKTCELL_UP	MDD	8.94E-05	0.000328592	0.785618	758		blood	PWAS	c7	0.785618	1	CFI,PAICS,CST7,IL2,PHGDH,MRE11,RAD51D,CKS1B,DHFR,MIF,PSMB9,PCLAF,TP53,PYCR1,TIAM1,HSPD1,SAP30,TPI1,ENO2,SHMT2,SYT11,BAG2,RRM2,ALDOC,ECI1,PDIA5,SERPINE2,S100A11,CLIC1,ENO1,LDHA,SORD,GPI,COMT,MTHFD2,IGFBP4,LAG3,PRDX1,UBE2M,STAMBP,VLDLR,PDXK,PNP,CCT5,TYMS,TNFRSF9,IL18RAP,AURKA,PRIM1,MTHFD1,ATOX1,MUC1,TEAD4,POLE2,TK1,HMGCS1,IMPDH2,TRAF1,CCNB2,PGK1,CDK1,EIF2S1,GPX1,NDC80,GZMH,RAB13,CFLAR,GALK1,EIF4EBP1,TXLNA,CCNA2,CCNB1,ILK,SLC27A2,MAP2K3,NME1,PKM,CDK2AP1,PTTG1,TIMELESS,GLA,ALDOA,TNFRSF4,HSP90AB1,BCAT2,GSTP1,PSMA6,AARS1,UBE2S,AHCYL1,PRDX3,SIT1,FABP5
GSE28726_NAIVE_VS_ACTIVATED_CD4_TCELL_DN	MDD	3.57E-05	0.00031204	0.908863	798		blood	PWAS	c7	0.908863	1	GGH,PAICS,CST7,IL2,PHGDH,CXCL12,NUDT1,MRE11,DHFR,MIF,PSMB9,S100A11,PCLAF,RLN2,TIAM1,SAP30,ENO2,SHMT2,LGALS1,DOK1,LGALS3,RRM2,FAH,SERPINE2,CCL5,CLIC1,ENO1,LDHA,WARS1,SORD,GPI,COMT,PMVK,PRDX1,PFKM,STAMBP,PDXK,PNP,TNFSF14,ACAT1,CCT5,PSMA5,CCL20,TYMS,DGKB,TNFRSF9,AURKA,FEN1,IRF4,AURKB,LSM4,HMGCS1,IMPDH2,CCNB2,PSMB3,AP4M1,PGK1,EIF2S1,GPX1,UBE2C,FANCL,SERPINI2,GZMH,NEFH,FH,LTA,YWHAE,TNF,CD63,CCNA2,CCNB1,DUSP4,HSPH1,MAP2K3,TRIP10,NME1,DBI,PKM,PTTG1,GZMB,PCNA,ALDOA,GCNT2,PLCG2,GSTP1,CSF2,PSMA6,AARS1,UBE2S,AHCYL1,PRDX3,FABP5,NRAS
GSE28726_NAIVE_VS_ACTIVATED_CD4_TCELL_UP	MDD	-5.26E-05	0.000194714	0.787148	1015		blood	PWAS	c7	0.787148	1	HGFAC,VNN2,MAN2B2,SELPLG,MICA,CTSO,OCRL,MXRA8,ST3GAL1,IL11RA,LGALS8,SPOCK2,PTK2B,LGALS3BP,LGMN,PIM1,CDC25B,HPGD,TRIB2,MFGE8,MX1,GCA,MCF2L,VAMP1,TPM2,MAP3K3,SPTAN1,IL7R,AIF1,CASQ2,MUC1,ITGA5,TXNIP,ICAM3,CD37,MAPRE3,ETHE1,MAPK11,ENTPD6,CD247,DDIT4,TRADD,TLE5,ID1,DNAJB1,PIAS3,RGS1,BIN1,H1-10,DGCR2,DDIT3,SERPINF1,INS,RAB31,CTSK,GIPC1,MCL1,JUND,ARHGAP45,SIT1,DNAJB2,IGBP1
GSE28726_NAIVE_VS_ACTIVATED_NKTCELL_DN	MDD	2.89E-05	0.000255521	0.909973	842		blood	PWAS	c7	0.909973	1	STX1A,PAICS,IL1RAP,IL2,IL18R1,SRGN,TNFRSF1B,SPON1,GEM,CD200,FADD,CTSL,BCL2A1,TFAM,DYNLL1,IMPA1,CA2,SERPINE2,CLIC1,MTHFD2,CYCS,SYNCRIP,HNRNPAB,PNP,ATP1B3,HBEGF,CCT5,IL18RAP,FEN1,ARF1,PSMD9,CD58,BCL2L11,TRAF1,UBE2D1,RIPK2,CYTIP,ACP2,EIF2S1,NECTIN3,IER3,CD81,RHOG,PSMB5,KIFBP,CHMP2A,NAB1,CFLAR,YWHAE,PGAM1,UAP1,TXLNA,CASP10,CD47,RAD1,GNAI1,RRAS2,PSMD7,MAP2K3,CD40LG,SNRPG,HNRNPF,RAB22A,FKBP2,EZR,EIF4G2,AHCYL1,EIF4E,RGS10,PRDX3,DIMT1
GSE28726_NAIVE_VS_ACTIVATED_NKTCELL_UP	MDD	-0.000135057	0.000247399	0.58513	1029		blood	PWAS	c7	0.58513	1	HGFAC,CPZ,FCER2,CPB1,ST3GAL1,CA11,CXCL12,PENK,MAPK3,NAGLU,ACAA1,ALDH2,LILRA2,PIM1,ITGB2,HPGD,SNTA1,SAA1,MAP4K1,TRIB2,GRHPR,IMPDH1,FGFR1,PSD,GPI,UCHL1,FCMR,TPM2,PLXNB3,THRA,PIEZO1,ACVR2B,TPM1,CEACAM7,TXNIP,ETHE1,CDH3,MAPK11,MMP16,ATP2A3,ID1,WWOX,PIAS3,ZNF174,MDK,DGCR2,PLA2G1B,INS,PIP4K2B,RAB31,RBFOX2,DNAJB1,MINAR1,GSTP1,ARTN,FLRT1,DNAJB2,AIP,SIT1
GSE28726_NAIVE_VS_ACTIVATED_VA24NEG_NKTCELL_DN	MDD	-2.41E-05	0.000187208	0.897596	1431		blood	PWAS	c7	0.897596	1	CD300C,VNN2,KLKB1,CTSA,MICA,MRC1,NEFL,CPB1,OCRL,CPZ,LRIG1,ST3GAL1,CA11,MAPK3,SIGLEC6,ACAA1,ASL,CRP,PIM1,TNFRSF13B,CDC25B,STARD5,SIRPA,TRIB2,GRHPR,IMPDH1,SULT4A1,MCF2L,FCMR,TPM2,INSL4,ACVR2B,ANXA10,CEACAM7,TXNIP,NEURL1,RAB6B,RHOB,HEXIM1,MAPK11,CDH2,WWOX,PIAS3,ZNF174,DGCR2,CDC42BPA,ITSN1,EDN2,XDH,SORBS3,GLYAT,MVD,MYO6,TRIM3,SERPINF1,RAB31,DNAJB1,ZG16,FLRT1,AIP,SIT1
GSE28726_NAIVE_VS_ACTIVATED_VA24NEG_NKTCELL_UP	MDD	7.06E-05	0.000274481	0.797023	794		blood	PWAS	c7	0.797023	1	QDPR,IL18R1,TNFSF11,TBCA,SPINT2,QPCT,F5,HOPX,KPNA2,MIF,ITPA,RPA2,SOS1,FXN,HRAS,MGA,PYCR1,DYNLL1,GBP1,PDIA5,CLIC1,ENO1,BCL10,WARS1,SORD,PRDX1,SYNCRIP,PNP,CCL20,GOT1,TNFRSF9,CANX,FEN1,MPHOSPH6,SEC61B,NFATC1,UBE2D1,SRI,GAD1,CUL1,PSMB5,HSP90AB1,UBE2V2,SNUPN,YBX1,MLEC,GFUS,TXN,CD63,NUTF2,TXLNA,RAD1,GNAI1,PSMD7,MAP2K3,EIF3G,PKM,CDK2AP1,SNRPG,SNU13,TNFRSF4,MATK,BCAT2,PSMA6,HNRNPF,AARS1,EIF4A1,UBE2S,TRA2B,AHCYL1
GSE28737_BCL6_HET_VS_BCL6_KO_FOLLICULAR_BCELL_DN	MDD	1.86E-05	0.000177411	0.916587	2009		blood	PWAS	c7	0.916587	1	BTD,CCN4,TNC,TIMP3,GSTO1,TST,BGN,SPP1,TCN2,CTSH,TGFBI,IL17RA,PENK,C1QC,TXNDC5,COL1A1,SPHK1,KLK4,TSSK1B,SYT11,HEBP1,SOCS3,ITGB5,FGB,IDS,PLAU,UGP2,RNASE4,CHCHD10,SNX1,SERPINH1,SPARC,C9,APLP1,RBP1,TMEM38B,TMED4,BCL2L11,DYNLT3,PYCR2,TFPI2,SPIN1,FSTL1,CDK1,CSRP2,ADSS1,APOC2,GALK1,TBXAS1,LY86,PTP4A3,SAT1,COL6A3,FCGR1A,KRT72,SCARB2,CTSK,BAD
GSE28737_BCL6_HET_VS_BCL6_KO_FOLLICULAR_BCELL_UP	MDD	6.79E-05	0.000493308	0.890467	364		blood	PWAS	c7	0.890467	1	CDH15,REG3A,SELENOM,PPIL2,TNNI2,OMD,CCL22,VWF,ASB9,SEPSECS,CASQ1,CRIP1,CRYGS,ARSB,NRIP3,SHMT2,CRYBB2,PDCD5,GPX7,PRDX1,ABL2,BRDT,MBTPS1,CUL9,ATOX1,HK3,SEC61B,PLAAT3,ADRM1,VIM,ECE1,UBE2L3,PPP2R1A,ADPGK,MLEC,GFUS,IRF6,CD44,UNC45A,CSNK1D,CLEC1B,SNRPG,CNP,DCUN1D3,BAG1
GSE28737_BCL6_HET_VS_BCL6_KO_MARGINAL_ZONE_BCELL_DN	MDD	-9.09E-05	0.000264658	0.731282	842		blood	PWAS	c7	0.731282	1	BST1,GXYLT1,SLIT2,QPCT,CD14,PCYOX1,CKS1B,PPIL1,YBX1,RFK,GDA,TREM1,RNF128,ALDOC,DDT,RPS19,A4GALT,TNFRSF12A,PDXK,ACAT1,GRAP2,TMEM185A,PTH1R,UBD,RFNG,PITPNB,AP4M1,PSMA7,PRPSAP1,MRPL21,P4HB,PRKCI,TARS1,UBE2V1,HCAR2,CAP1,B3GALT6,CD44,RNASE10,MLYCD,SYT4,TRIM3,TSG101,FABP5,PDE1A,SMC3,XRCC6,RANBP1
GSE28737_BCL6_HET_VS_BCL6_KO_MARGINAL_ZONE_BCELL_UP	MDD	5.54E-05	0.000221043	0.801977	1298		blood	PWAS	c7	0.801977	1	CXCL10,TEC,PCSK1,BHMT2,PCSK7,NQO2,MDGA1,CHAD,ITM2B,PLA2G2A,MARCO,PROC,TMCC3,MUC16,CA13,EPOR,PTTG1,FAP,PTGFRN,IL36A,USP25,ANGPT1,NID1,UTS2,TOM1L2,APLP1,SPINK5,KLRK1,LGR5,PCDHB7,FBP2,EDA,DUSP28,BOC,GP5,KLK7,DCK,NRXN2,GZMH,GCH1,DLX3,ANGPTL7,ADAMTS6,RNF114,ARHGAP25,FRRS1L,TIMELESS,PHEX,IRF2,OAS1,CFLAR,CELF2,ACE2
GSE28737_FOLLICULAR_VS_MARGINAL_ZONE_BCELL_BCL6_HET_DN	MDD	1.25E-05	0.000285338	0.964969	740		blood	PWAS	c7	0.964969	1	KDR,FCGR3A,PDCD1LG2,PLXNA1,SPON1,EFNA2,MAPK13,NRP2,TREM1,SERPINE2,IL18BP,PMVK,LSAMP,F7,PRPF6,MCF2L,RHOD,OAS1,CEBPB,GBP6,MPZL2,FER,PSMA5,DAO,VWC2L,LY6G6D,QKI,CEMIP2,OLFM1,IRF1,RMDN3,SAMHD1,UBD,CDKN2B,SHISA2,HS3ST3B1,PSMA7,DUSP28,DTX3L,MRPL21,ANGPTL4,MMEL1,LMNB1,IL2RA,TXN,NDRG1,UBE2L6,MSN,ST6GALNAC5,CD69,BAG2,ACTN1,AARS1,EVPL,CAMKK1
GSE28737_FOLLICULAR_VS_MARGINAL_ZONE_BCELL_BCL6_HET_UP	MDD	4.83E-05	0.000489071	0.921346	517		blood	PWAS	c7	0.921346	1	CD300C,ZFYVE27,APOE,ANTXR2,B4GALT6,L1CAM,ADAM22,TPP1,CYB5R1,HAGH,GSN,DNAJB14,CD68,SERPINA1,VAMP1,GM2A,CLEC4G,VHL,MSRB2,KMT2D,NFATC1,POGLUT2,MTCP1,FIBP,KRT16,ESAM,CD74,NEK7,DCP1B,AS3MT,MMGT1,ILK,RAC2,RAMP1,CD4,CD300LB,IFNGR1,GCNT1,ARL2BP,CDK2AP1,FERMT3,MACO1,RAD23A
GSE28737_FOLLICULAR_VS_MARGINAL_ZONE_BCELL_DN	MDD	4.54E-05	0.000215886	0.833499	1175		blood	PWAS	c7	0.833499	1	FGFR3,TAPBPL,ICAM1,LBP,BIRC2,NCOA2,ROBO2,EFNA5,CAPG,FKBP6,TREML2,CD200R1L,GFRA1,SCIN,NTNG1,PSMB4,USP25,CA12,LRP8,SERPINH1,CGREF1,CALB1,ENTPD3,RTP4,GOT1,OLFM1,ARG2,ST8SIA2,AK4,ANXA3,CXCL14,PLAAT3,AK5,CD8B,FBP2,DUSP28,C3,GCH1,MFAP5,LY86,DUSP4,GRID1,APAF1,SYT4,SCARF1,NET1,MPL,KRT72,MAX,IRF2,BMX,SH3GL3,EVPL,CDKN1A
GSE28737_FOLLICULAR_VS_MARGINAL_ZONE_BCELL_UP	MDD	8.68E-05	0.000439724	0.843504	507		blood	PWAS	c7	0.843504	1	INSR,PLXDC1,REG3A,ENTPD5,MTAP,RAD51D,ANXA6,CKAP2,PPA2,METTL1,LRP1,HEBP1,ECI1,ACAT2,SUMF2,TXNDC5,CLEC11A,DNASE1L2,MBTPS1,PPP2R3A,CLEC4G,TNNT3,TXNDC11,DTD1,TXNL4B,PPP2R1A,HDHD2,CTCF,PRKCI,MRPL33,CNPY4,HNRNPR,BLOC1S5,ARF3,PTRH2,MAP2K6,PSAT1,POLH,CREB3L2,PRMT3,XRCC6,PRKACA
GSE28737_WT_VS_BCL6_HET_FOLLICULAR_BCELL_DN	MDD	4.23E-05	0.000221149	0.848409	1191		blood	PWAS	c7	0.848409	1	PLXND1,CD5,IL27RA,FCGR2B,STAP1,TNFRSF1B,DKK2,APOF,B3GNT2,MRE11,CFP,TEX29,SYK,PLA2G7,CTSS,TPP1,ADGRG5,TNFRSF13B,TFAM,GHRH,SIRPA,CA2,ACYP2,NAALADL1,GLUL,CD68,F7,LRP8,S100A6,GBP6,RAD51,KCNIP3,CTSC,CD72,EHF,AP4M1,TGM1,MRPL21,ANP32A,ESAM,MAPK11,FGL2,ST8SIA6,VDR,GPR68,UROD,STAT1,NT5C3A,IL21R,CD300LF,RNF114,RAC2,SAT1,MSN,EPB41,ASRGL1,ABHD14B,CD4,CD300LB,VRK1,TXNRD1,NMI,PTGS2,DDR1,MDH2,HPRT1
GSE28737_WT_VS_BCL6_HET_FOLLICULAR_BCELL_UP	MDD	4.37E-05	0.000567336	0.938642	360		blood	PWAS	c7	0.938642	1	CHL1,SPA17,NELL1,NMB,ROBO1,IL11RA,IGF1,CPA2,PDE7A,ANPEP,BMP15,CA3,FGFR1,GZMK,CCDC134,HPX,INHBA,NEURL4,OSMR,STX2,COL13A1,KLF4,MBTPS1,TEPSIN,TSR3,PRSS35,SERAC1,MID2,TOX3,C5orf46,ATG4B,SPSB1,ADAM15,GKN1,SPTLC2,CADM2,TYK2,GNAI1,HINT2,ACRV1,TARBP2,LGR5,SOSTDC1,ZYX,PRKCZ,CCDC51,YTHDC1,ROCK2,GGA1,PGR,HGS
GSE28737_WT_VS_BCL6_HET_MARGINAL_ZONE_BCELL_DN	MDD	8.70E-05	0.000297095	0.7697	898		blood	PWAS	c7	0.7697	1	PDCD1LG2,JAG1,MMP1,IL27RA,CXCL10,CXCL11,ICAM1,VEGFC,KLRC3,IL12B,CRIP1,SPHK1,CHD7,SF1,AMN,CA2,CD274,RHOC,RAP1GAP,CNOT9,GSTT1,ISG15,MST1R,KRT1,STAT5B,SEMA4C,MARCKSL1,HAT1,PKD2,P4HA1,SLC3A2,DNAJC15,HIF1A,SEPTIN3,CD38,HSPA1L,RMDN3,CD70,RELB,FAM241A,CDKN2B,PRDM4,BMPR2,SNN,KARS1,TXN,IL21R,SULT4A1,TNFAIP3,COQ8B,TSSK2,CD80,CD69,MAX,RAB22A,CSNK2A1,CDKN1A,SMC3,RANBP1
GSE28737_WT_VS_BCL6_HET_MARGINAL_ZONE_BCELL_UP	MDD	2.87E-06	0.000312669	0.992681	726		blood	PWAS	c7	0.992681	1	CD5,ISLR2,MAN2B2,FGFBP1,TIRAP,ENPP5,STAB1,PDE7A,ITLN1,MAD1L1,NME4,CCM2,IL6ST,FGFR1,GLUL,ALDOB,UCHL1,MTIF3,MMP3,DKK3,IRAG1,NCF2,VAMP2,CLEC4G,FCER1A,VHL,HEPACAM2,OTUD5,DUS2,CD79B,NPL,ATG4B,SUMO3,PLBD1,ERN1,AMMECR1L,MAP2K6,CYGB,TMEM234,NMNAT1,DDR1,ARHGAP45,GMFG
GSE28737_WT_VS_BCL6_KO_FOLLICULAR_BCELL_DN	MDD	-5.73E-06	0.000263017	0.982633	1331		blood	PWAS	c7	0.982633	1	CD5,PLTP,CDH17,FASLG,MAPK8,CST7,DAPP1,B4GALT1,SCN2B,LUM,MTAP,LGALS8,PTPRJ,TESC,MREG,MMP12,BPNT2,PLXNC1,ADAMDEC1,PLA2G7,RPA2,PDE7A,TNFRSF13B,DNAJA2,DNAJB4,HEBP1,CADM3,RNF43,CTSD,PLAU,GSN,ZWINT,PPP1R14A,RELT,S100A4,LAIR1,PIK3CG,UBE2B,TMEM106B,POR,LTB4R,STAU2,PFN2,PRDM1,RNF34,RELB,CDKN1B,RNF122,ARHGAP25,LMNB1,RPRD1B,XXYLT1,CLEC4A,SH3BGRL,NR4A1,TNRC6B,HDAC8,NAIF1,G6PD,CD4,CD244,RAB21,SGK3,GCNT1,GMFG,DDX19A
GSE28737_WT_VS_BCL6_KO_FOLLICULAR_BCELL_UP	MDD	0.000120495	0.000348311	0.729387	760		blood	PWAS	c7	0.729387	1	IGLL1,NTS,CTSH,AGRN,ELANE,TFRC,TNFRSF13C,NXPH2,ANGPT1,DLL1,CHI3L1,HAVCR1,HNRNPD,BLNK,TAFA3,DUSP23,LAT2,NPL,IRF4,GNG11,BDNF,CD79A,CYTIP,ESAM,MMP16,IL31,LYG2,NETO2,CD74,PACSIN3,HSD17B1,ST6GALNAC3,TNFRSF10A,PLA2G1B,NGF,IFNGR1,ACVRL1,GCNT1,FGF6,LPCAT2,BTK,VAPB
GSE28737_WT_VS_BCL6_KO_MARGINAL_ZONE_BCELL_DN	MDD	2.97E-06	0.000492842	0.99519	369		blood	PWAS	c7	0.99519	1	ENPP6,RNPEP,CAPG,MLF1,ISOC1,RPS4X,IBSP,SERPINA7,NHLRC3,PRXL2A,HSD17B7,CCL11,PTPN4,PREP,TBPL1,TXNDC15,PPP1R3B,FXR1,DSG1,AGFG1,SVIP,ABL2,PARP16,GOT1,EFCAB14,ARL15,RNF34,DEFB116,MARK3,GZMH,PRKCI,GNAI3,NETO2,RHOA,CD47,SYT4,PDCD6IP,GALNT3,DIDO1,CD80,TOP1,RAB1A
GSE28737_WT_VS_BCL6_KO_MARGINAL_ZONE_BCELL_UP	MDD	-0.000108762	0.000263966	0.680318	982		blood	PWAS	c7	0.680318	1	KDR,SELE,FGFR3,NGFR,CTSE,MBL2,SH3BP2,CPZ,MTHFSD,TRIL,TMPRSS11D,FLRT3,SMOC1,BLVRB,OTOR,STUB1,CR2,SFXN5,SCGB1A1,NELL2,ITM2C,WNT3A,HAPLN1,FETUB,SERPINA9,CRLF1,CLEC11A,LRTM2,DTX1,FGF17,TRH,APOA4,ARHGAP30,PRNP,PODXL2,TBX22,ADGRG2,BPIFA1,ADRM1,NAALADL1,KRT17,FLII,CYB5R2,PDCD1,NDUFB8,TLE5,GPC6,MVK,CRYGD,UBXN4,NUDT1,NMT1,PAX4,ACOT13,EFNB1,MANF,PDE3A,COMMD9,MTIF3,SERPINC1,GAP43
GSE28783_ANTI_MIR33_VS_CTRL_ATHEROSCLEROSIS_MACROPHAGE_DN	MDD	-2.35E-05	0.000246232	0.923963	1406		blood	PWAS	c7	0.923963	1	ENPEP,CXCL1,ADH5,CEACAM8,TLR2,CST7,MBL2,LRIG1,NCAN,CXCL5,CCL15,MAGEA4,CCL23,ALDH5A1,HOPX,LYZ,TNFRSF17,ZNF134,GP1BA,RNASE2,PGLYRP1,ZWINT,GCA,NID2,ANGPT1,BGLAP,FXR1,DSG1,MAGEA5P,SMPDL3A,IL17A,ALDH3B1,STMN1,COL8A1,ADGRG2,DYRK3,CHEK1,CEACAM7,CASK,GULP1,GSTA4,PAXIP1,STAR,CSNK2A2,MTMR1,MB,STC1,PDZK1,IDE,BRSK2,SPTLC2,MFAP5,ANXA9,SPAST,CGA,IFNA14,IL13RA1,TAX1BP3,ADH1B,ACP3,IL4,TNFSF9,XCL2,CBL,BTK
GSE28783_ANTI_MIR33_VS_CTRL_ATHEROSCLEROSIS_MACROPHAGE_UP	MDD	1.98E-05	0.000264245	0.940397	1039		blood	PWAS	c7	0.940397	1	FCGR3B,ADH1C,NAAA,S100A11,ICAM4,UNC5B,FCER2,IGSF3,SPINT2,CPZ,SPP1,CD8A,MFAP4,EFNA3,FMOD,C1QL1,NUDT1,CLC,SELP,SELL,CRHBP,WNT5A,FLRT2,ADAMDEC1,IL1RN,ACADL,CPA2,ECHS1,NUDCD3,C9,ANK2,SOCS3,TRIB2,RNASE2,DDT,APOC1,PRDX6,ISL1,MYOM2,GALE,RAB11A,BMP6,EDIL3,IL10,IL18RAP,PRNP,PTPN13,KLRK1,PPP2R3A,EIF4G3,BCL2L11,ZNF415,CD8B,DYNLT1,STAR,NR1H4,CCNB2,RIPK2,STC1,S100P,FGF7,FGL2,WWOX,SAR1A,YWHAQ,HSD17B8,RORB,HPD,SPN,ANXA1,BTN2A1,CYTIP,TENM4,CDH1,RRBP1,IL18
GSE28783_ANTI_MIR33_VS_UNTREATED_ATHEROSCLEROSIS_MACROPHAGE_DN	MDD	8.36E-06	0.000221193	0.969854	1212		blood	PWAS	c7	0.969854	1	UGDH,CHL1,ADH1C,TLR3,COL3A1,SPINT2,CD8A,DKK1,FMOD,LRIG1,CPM,CXCL5,OMD,CCL15,H2BC21,CTSS,SELL,S100A11,IL1RN,CPA2,DIXDC1,SIRPB1,CA6,TRIB2,AFP,PTPN4,ZWINT,ALB,FXR1,DSG1,MAGEA5P,NCF2,GALNT10,IL10RA,BLNK,PRNP,PTPN13,PPP2R3A,RGS5,DYRK3,BCL2L11,GIP,KDSR,NXT2,CASK,CD8B,CPE,DYNLT1,STAR,RIPK2,STC1,DGKB,KLRB1,IRF9,FGL2,PRKG1,IDE,DARS1,S100P,ARHGEF10,YWHAQ,CD47,CGA,PGAM2,ANXA1,TAX1BP3,VCAN,GPR107,ACP3,IL4,ECHS1,CBL,XCL2,IL18
GSE28783_ANTI_MIR33_VS_UNTREATED_ATHEROSCLEROSIS_MACROPHAGE_UP	MDD	4.67E-05	0.000202091	0.817072	1381		blood	PWAS	c7	0.817072	1	GABARAP,BCHE,LCT,NEFL,TNFRSF1B,TDGF1,APOM,LIFR,ADGRE5,PLEK,CRIP1,EPHB6,TFPI,RNASE3,RAB32,MAD1L1,RBM17,GSS,REG1A,FLT1,ESM1,IFNA6,KIT,ECI1,FGFR1,FCGR1A,RHOC,CLSTN1,TLR5,CXCL13,CBX5,FABP1,CD5L,HSPB6,NID2,MAP2K2,GNRH1,MYOM2,ISG15,IL5,MFNG,POSTN,RABEPK,CD72,TNF,CSF3R,IFNGR2,INSIG1,ITGB7,PRIM1,ATOX1,GDF10,GULP1,TFPI2,CSNK2A2,KLC1,MAPRE2,GPX1,RUNX3,PDZK1,MAD2L1,PRKN,DDIT4,CD81,PAFAH1B3,INPP5B,NDRG1,ACVR1B,NR4A1,UBE3A,CHGB,ALDH1A1,TIMP1,ABL1,CDK2AP2,TIMELESS,KIF22,LDHC,GCNT2,H1-2,FGF7,SLC16A3,TCF4,RGS10
GSE28783_CTRL_ANTI_MIR_VS_UNTREATED_ATHEROSCLEROSIS_MACROPHAGE_DN	MDD	6.88E-05	0.000220879	0.755582	1548		blood	PWAS	c7	0.755582	1	SEMA3E,CD5,CXCL11,MAGI2,TNFRSF11B,PCSK1,NTS,IL6R,OTC,GSTO1,TNFRSF1B,IGF1R,ADGRE5,DSCAM,S100A7,CCL23,F3,CRIP1,EPHB6,TNFRSF10B,DIXDC1,CCL3,TGFB1,MAD1L1,AGRN,EPHA2,TYRO3,FLT1,CA2,ATP4B,VAMP1,VOPP1,APOBEC3G,LY9,NAALADL1,MAP2K2,GNRH1,ISG15,SNX3,CD9,DKK3,MAP3K3,PNP,TNFSF14,LRRTM2,TNF,FGF12,IFNGR2,TCEA2,INSIG1,GRB7,SERPINE1,ELK3,SMURF1,GPX1,RUNX3,EPHB2,PDZK1,BMP3,HMGA1,PFKFB3,DDIT4,GPR68,CCPG1,GRAP,PTP4A1,NR4A1,ARHGEF1,SYT5,NMU,KIF22,CXADR,DDX6,SLC16A3,CDKN1A,RGS10,TCF4
GSE28783_CTRL_ANTI_MIR_VS_UNTREATED_ATHEROSCLEROSIS_MACROPHAGE_UP	MDD	2.61E-05	0.000190707	0.89116	1498		blood	PWAS	c7	0.89116	1	FABP2,CCL16,ARFIP2,NEFL,TDGF1,THBS3,CNTNAP2,PENK,PNLIPRP2,IL12B,SIGLEC6,MAGEA10,CRIP1,KIAA1549L,RLN2,RBM17,GSS,IGFBP5,FLT1,ESM1,CNOT9,FAP,LCP1,CXCL13,GNRH1,DLD,S100A12,TAF10,CD69,CHGB,CD72,RBM3,BRDT,APBB1,ATOX1,CTBP1,HBD,PLAAT3,ROS1,DYNLT1,ZPBP,ASAH1,WIF1,SMS,PRKN,NEFH,INPP5B,EIF1B,ARAF,C4BPA,CFL1,UBE3A,VCAN,MYC,GPR107,GAS7,DSC3,GPC4,SRSF6,PTEN,SH3GL2,PPP2R5A,DDX39B,BCAT2,FGF7,MCL1,EREG,IST1,TCF4,RAD23A
GSE29164_CD8_TCELL_VS_CD8_TCELL_AND_IL12_TREATED_MELANOMA_DAY3_DN	MDD	-4.22E-06	0.00029653	0.988634	977		blood	PWAS	c7	0.988634	1	CD5,RPS3A,IL6R,FAS,PDGFRB,ST3GAL1,IGF1R,ICAM2,CYB5A,CRTAM,SELL,PPIC,CRIP1,SOCS3,NDRG3,IL6ST,ADK,CD9,SCG5,PDLIM4,IRF6,SPTAN1,RPL30,ITGB7,GRAP2,DAG1,NDRG1,POLE2,CD99L2,CASK,SERAC1,CYTIP,NSDHL,ANP32A,LGALS4,ENTPD6,SPSB1,CD247,MYB,DDIT4,ITM2A,SMAD4,KPNA4,PAFAH2,G0S2,RGS7,VSNL1,NTMT1,NR4A1,CINP,CRK,CDK16,MYC,KCNAB2,ACTN1,SEMA4F,SKP1,GCLM,ACVRL1,GCSH,HNRNPA1,PDLIM1,GLO1,ABHD14A,APEX1,KIF23,RGS10
GSE29164_CD8_TCELL_VS_CD8_TCELL_AND_IL12_TREATED_MELANOMA_DAY3_UP	MDD	0.000139986	0.000566283	0.804753	348		blood	PWAS	c7	0.804753	1	SEMA4A,PPIH,HMBS,GOLM1,ITM2B,TXNDC5,STOML2,SYK,TKT,RAB2A,FAIM,CAMK1D,FXR1,SIRT3,CHMP3,PTGR2,PIEZO1,TRIO,BCL2L11,LYSMD3,IFIT2,STX6,SPOP,MMGT1,BPNT1,IL15,TYK2,UBXN4,HMG20A,SPN,POLR3F,PSMA3,MXI1,RAF1
GSE29164_CD8_TCELL_VS_CD8_TCELL_AND_IL12_TREATED_MELANOMA_DAY7_DN	MDD	0.000252728	0.000346139	0.465309	915		blood	PWAS	c7	0.465309	1	GAS6,UNC5B,SRGN,PRSS2,CRISPLD2,HSP90B1,NTRK3,GGH,RPN1,LILRB4,PCLAF,LGMN,RAB26,SEC13,HSPA5,RRM2,SLC66A1L,PDIA5,LDHA,ZWINT,TMEM70,UCHL1,MTFR1,SELENOS,ZNF334,PIK3CG,SCG5,YARS1,PSMA5,SEC61G,TYMS,PKD2,IGFBPL1,CD38,ANXA3,SPINK13,SEC61B,TK1,RHOB,PDIA4,AKR1C1,PRDX4,EHD4,NANS,UAP1,JCHAIN,ELMO1,IARS1,ACRV1,PSAT1,ERP44,PTTG1,CREB3L2,MGAT2,NME1,CYTIP,MANF,MYDGF,PPCDC,AK2,LRRC59
GSE29164_CD8_TCELL_VS_CD8_TCELL_AND_IL12_TREATED_MELANOMA_DAY7_UP	MDD	1.57E-05	0.000349767	0.964183	562		blood	PWAS	c7	0.964183	1	RBL2,HPSE,PCYOX1,F10,B3GNT8,SYK,TPP1,ACAP2,G3BP2,PLOD3,ZNF526,SORD,SEPTIN11,PGD,ABRAXAS2,ANXA11,GNPDA1,PELI2,APP,ARL8B,PKD2,MFAP1,TEPSIN,MST1R,MCEMP1,AGFG1,PRPSAP1,MRPL33,NEK7,NCF1,RASA1,BRAF,RAB3D,CNPY4,CMPK1,PIAS3,UBE3A,HMG20A,TNRC6B,AMPD2,ABHD14B,CD300LB,HIPK3,CELF2,RAF1,ASH1L
GSE29164_DAY3_VS_DAY7_CD8_TCELL_AND_IL12_TREATED_MELANOMA_DN	MDD	2.90E-07	0.000201961	0.998853	1514		blood	PWAS	c7	0.998853	1	UNC5C,LEPR,LY75,CSF3,PPIL2,TNXB,OMG,AHSG,LRRN1,COL2A1,VWF,TFF1,MIF,SRXN1,IL31RA,CNPY3,CR2,AOC1,ARPC1B,TP53I11,TNFRSF13C,MPST,CFD,AKR7A2,SLC5A5,OXT,IL7R,SEC61G,CX3CL1,ARHGEF25,DPP10,STAU2,KLRK1,JUP,PRKCB,CNP,C1QL2,PDGFC,LRFN1,KCNE5,RNF122,FGL2,IGDCC3,SLC27A2,TUFT1,HSD17B8,PACSIN3,ATP5PO,NOP16,ZDHHC14,NECTIN1,KRT72,CASP14,CD80,CD244,NGF,TMEM52,RAB1B,FYN,DNM2,H1-10,MDH2,HGS
GSE29164_DAY3_VS_DAY7_CD8_TCELL_AND_IL12_TREATED_MELANOMA_UP	MDD	0.000377616	0.000934171	0.686047	419	0.276972	blood	PWAS	c7	0.686047	1	CD300C,SELENOM,RNF24,CCL17,L1CAM,LCN2,DCUN1D1,MRPL58,VEGFC,CHD7,TLR4,DNAJB4,LGALS3,FKBP3,OSM,RPS7,CLU,PMVK,ABRAXAS2,ENPP2,SEMA4C,IL7R,CCT5,ERO1B,INSIG1,ITGB7,NIT2,CCNH,PLAAT3,KCNE3,ITGA5,DYNLT3,CSRP2,COPS2,RBKS,BMPR2,ELAPOR2,UROD,DCTN6,FKBP1B,LY86,NR1D2,STX18,NDRG1,CERS5,PTPN1,CINP,TNFSF9,SNRPG,AKR1B1,DNAJB2,IK,CAPZA1,TAF15,IST1
GSE29164_DAY3_VS_DAY7_CD8_TCELL_TREATED_MELANOMA_DN	MDD	0.000102401	0.000439339	0.8157	508		blood	PWAS	c7	0.8157	1	ARFIP2,SELENOW,AHSG,DHX8,CADM1,ANXA6,SLC26A11,PTPRJ,FADD,PSMB9,PSAP,MARCO,CSNK2B,DECR2,CDON,CA10,PSME1,PMM2,SNX8,CSMD2,AKR7A2,PPY,DBNL,ADAMTSL2,CSF2RA,PRPSAP2,ARHGAP30,MBTPS1,DNAJB12,SORT1,VHL,CD38,PECAM1,UNC93B1,ECE1,FLT3,EVL,SLC3A1,NUP210,HOGA1,SCAMP5,BID,ARF5,IL36G,REPIN1,ANKRD27,GATM,NAIF1,DOK2,ENTPD2,TMPO,ACTN1,TNFRSF4,USP8,DNM2,L3MBTL2,SNRPA,UBE2I,PIANP,PPIF,ARHGDIB
GSE29164_DAY3_VS_DAY7_CD8_TCELL_TREATED_MELANOMA_UP	MDD	-1.42E-05	0.000297873	0.961958	710		blood	PWAS	c7	0.961958	1	CHL1,SPINT1,SVEP1,ARFIP2,MIA,CTSZ,AHSG,CSNK2B,SIRPB1,TMEM52B,CD68,AKR7A2,DBNL,NCALD,COL6A2,SNPH,FGFR2,FAM234B,TPMT,PECAM1,CDKN2B,ELL,NPL,CYB5R3,ABRAXAS1,ST8SIA6,TGM2,IL36G,DCBLD1,RAD1,PAX4,ACTN1,TNFRSF4,RAB21,DNM2,MDH2,EIF4B,ARHGDIB,DDX19A
GSE29164_DAY3_VS_DAY7_UNTREATED_MELANOMA_DN	MDD	0.000126267	0.000566433	0.823601	381		blood	PWAS	c7	0.823601	1	SDF2L1,CHST11,TMED10,AKR1A1,SELL,ARSB,TIAM1,TXNDC5,RNF150,SELENOS,SCARB2,ERP29,GALNT10,CD38,CAMK1D,EVL,NUCB1,CD81,SPOP,YIPF6,TRAPPC4,IK,UBTD2,IL15,GALK1,ARL6,TYK2,OSBPL9,PLBD1,MYCBP,BATF3,AMMECR1L,RAC3,BID,UBASH3B,ERP44,CDK2AP2,BPNT1,ACVRL1,TCTN2,FAM162A,UBE2N,PSMA6,PIANP,G3BP2,HDLBP,NAB2,CS
GSE29164_DAY3_VS_DAY7_UNTREATED_MELANOMA_UP	MDD	7.07E-05	0.000221657	0.749614	1000		blood	PWAS	c7	0.749614	1	NAAA,MAN2B2,ASIP,PCSK7,PENK,SIGLEC5,SPOCK2,ZNF134,GRHPR,NME4,IL18BP,MAGEA3,CLSTN1,BGLAP,CR1,SUMF1,PAWR,TP53I13,IL10RA,ALCAM,HIF1AN,PRKCB,TCEA1,STAT3,CD1D,GNG11,KMT2D,TPM1,NCF4,BTG2,BCL6,WFDC10A,FYN,LCK,NECTIN3,ATP2A3,CLC,MMGT1,COTL1,PMEPA1,ADPRH,CYTH4,ASPH,EPB41,PCDHAC2,ZDHHC14,IL7,TNFSF9,PTPN6,AKT1,GGPS1,AIP,CSK,JAM3,PCDH8,MAPK1
GSE29164_UNTREATED_VS_CD8_TCELL_AND_IL12_TREATED_MELANOMA_DAY3_DN	MDD	0.000225844	0.00043852	0.606542	567		blood	PWAS	c7	0.606542	1	UGDH,IFNAR1,BCL2L2,RRM1,PTGR1,ERBB3,STAP1,SEMA4A,L1CAM,PPIH,ITGB2,AP2A2,RECQL,RPE,ARPC1B,GPI,PRDX6,MTFR1,ADK,VAMP1,SIRT3,DDX46,SPTAN1,RNASEH1,C1D,MFAP1,BCL2L11,PALM,PSMB3,PLIN3,AGFG1,IFIT2,ADAM19,PANK3,FANCL,SPOP,TYK2,RAB3D,GNAI3,RGS18,YWHAQ,APAF1,MAP2K6,TNRC6B,TIMELESS,SET,GLA,INPP5B,FBXO3,AP1G2,ADSS2,MOB1A,PPFIA1,RAF1,SMC3,KIF23,GMFB
GSE29164_UNTREATED_VS_CD8_TCELL_AND_IL12_TREATED_MELANOMA_DAY3_UP	MDD	1.32E-05	0.000234022	0.954999	875		blood	PWAS	c7	0.954999	1	IDUA,LAP3,ENG,SMPD1,COMP,GSTM3,MUL1,HS6ST1,MRC2,CXCL16,OAF,PNPLA2,VWF,CRHBP,GLT8D1,CNPY3,ENO3,LTF,GNPTG,TP53I11,NT5C3B,POSTN,GLB1,PAPSS1,TMED4,FAM234B,JUP,CNP,PECR,PLAAT3,NFKBIB,DYNLT3,EVL,TPRKB,CLPP,B4GALT3,WBP2,SUSD3,RAB2B,NECTIN4,GCNT1,HMOX2,FLRT1,COMMD9,IRF3,UBE2I,ABHD14A,SETD2
GSE29164_UNTREATED_VS_CD8_TCELL_AND_IL12_TREATED_MELANOMA_DAY7_DN	MDD	-2.63E-06	0.000210466	0.990012	1561		blood	PWAS	c7	0.990012	1	DLL4,NAAA,SFTPD,SIGIRR,MMP9,KITLG,TIMP3,ICAM1,SPP1,UST,GAA,HSPB1,COX6C,VEGFC,FCRL1,IL12B,FLRT3,CHST15,MREG,PPT1,MARCO,CLEC10A,CD274,HOMER2,RHOC,PGLYRP1,CLU,MPST,PMVK,FABP1,FGFR4,PFDN5,SNRPF,TNFRSF8,ECE1,NXT1,SCGN,THYN1,PCBD2,IRAG1,IL7R,MARCKSL1,SEC61G,CX3CL1,TES,C14orf180,DRAXIN,ETV5,HIBADH,PDCD4,NPM1,COA3,FYN,VAMP8,ST8SIA6,SNN,CD7,GRAP,PIN4,GDF9,SQSTM1,PSTPIP1,IL21R,DPYSL5,PTRH2,MYC,ACOT13,CD244,AKT1,ADAMTS1,FAM162A,BAG1,DNAJB2,CDKN1A,GPCPD1
GSE29164_UNTREATED_VS_CD8_TCELL_AND_IL12_TREATED_MELANOMA_DAY7_UP	MDD	7.52E-05	0.000681009	0.912077	391		blood	PWAS	c7	0.912077	1	IFNAR1,FAS,OCRL,NHLRC3,SYK,CTSS,TNFRSF13B,RECQL,LAMTOR3,IL10RB,VIM,SPTAN1,ITGB7,C16orf54,BCL2L11,MSRA,TXNDC11,MYNN,POGLUT2,RRAS,PRDM4,DTYMK,NCF1,JARID2,C6orf89,MMGT1,SPAST,BLOC1S5,HMG20A,PPM1D,RPRD1B,TNRC6B,RPS6KA3,POLR3F,ATXN3,CYRIB,INPP5B,PPP2R5A,APPL1,MOB1A,VCL,AIDA,RAF1,SMC3,PTPN6
GSE29164_UNTREATED_VS_CD8_TCELL_TREATED_MELANOMA_DAY3_UP	MDD	0.000232181	0.000925986	0.802016	445	0.502893	blood	PWAS	c7	0.802016	1	GUSB,DPP7,CCL17,ITIH5,LCN2,DCUN1D1,CYB5A,KCNE3,CD207,GLT8D1,NDUFA5,CHD7,TMCC3,TIAM1,NDUFB11,FKBP7,HINT1,AKR1B10,CCT5,DNAJC15,NIT2,SDC3,PIK3C2A,ITGA5,ECE1,FKBP4,CDKN2D,ANGPTL4,ST8SIA4,ANKRD1,PRDX4,IK,UBTD2,AASDHPPT,GALK1,PSTPIP1,SNRPD2,DGCR6,MYCBP,DCTN6,NDRG1,APTX,MRPL52,PSAT1,TIMELESS,CINP,DBI,ARHGAP5,TMEM234,DPYSL2,SERPINF1,MDH1,PES1,PPP2R5A,STX8,G3BP2,DERL1
GSE29164_UNTREATED_VS_CD8_TCELL_TREATED_MELANOMA_DAY7_DN	MDD	9.60E-05	0.000285653	0.736698	806		blood	PWAS	c7	0.736698	1	NAAA,DIABLO,SHANK3,TMPRSS6,CNN1,CNTNAP2,DCTPP1,AHSG,CXCL16,DHX8,CNTFR,CTRC,RNF150,FHIT,PDE4A,VAT1,SEMA6C,AIF1L,COL25A1,VHL,APOD,TRAF1,MAPK13,SERPINE1,FSTL1,CA7,SLAMF1,LCK,SH2D1B,ASIC4,PDZD11,ITM2A,LRRC3B,SLCO5A1,HSD17B8,PDGFA,ZDHHC14,MYC,KRT72,INS,SKP1,TCTN2,BCAT2,FAM162A,FYN,DNM2,SH3GL3,UBE2L3,DIRAS1,UBE2S,UBE2I,ATP5PO
GSE29164_UNTREATED_VS_CD8_TCELL_TREATED_MELANOMA_DAY7_UP	MDD	7.48E-05	0.000239012	0.754347	1424		blood	PWAS	c7	0.754347	1	ST3GAL6,CSF1R,FASLG,SMPD1,CTSA,ALAD,ICAM1,MMP9,TNFRSF1B,CTSH,RNPEP,NOTCH1,ENTPD1,TIRAP,UFC1,CD93,GEM,HOPX,GPC1,PLA2G7,GZMA,BCL2A1,IL12RB1,LYN,CSNK1G2,TYRO3,IFNG,CTSD,CCL5,VCAM1,LY9,PSME1,VARS1,RNASE4,ITM2C,PMM2,CD160,APOE,ZAP70,SIRT3,PDXK,DTX1,PRKCSH,IL18RAP,SLC3A2,KLRK1,RGS3,TNFRSF18,PSMB3,CD37,FIBP,ADAM19,PRPSAP1,S100A10,FGL2,SPTLC2,ALDOA,ARAF,XDH,MAPKAPK2,ID2,SNX17,JCHAIN,NUDT1,CD44,IRAG2,ANTKMT,RAC2,ANXA1,CKB,DOK2,B4GALNT1,IL4,MYO6,RRBP1,PHPT1,TK2,FOXO3,CAMK2B,VCL,SYF2
GSE2935_UV_INACTIVATED_VS_LIVE_SENDAI_VIRUS_INF_MACROPHAGE_DN	MDD	2.76E-05	0.000233167	0.905916	1049		blood	PWAS	c7	0.905916	1	CST7,SLAMF7,FCGR2B,IL18R1,KLRC1,GALNT3,PPIL2,ANXA2,TNFRSF1B,NT5E,ENTPD1,L1CAM,KLRC3,OXSM,NRP1,PTPRJ,HOPX,GGH,RPA2,TNFSF8,ITGAL,LGALS1,IFNG,CTSD,CCL5,GZMK,PGLYRP1,DAPK2,S100A4,S100A6,LAIR1,TNFSF14,IL7R,DSTN,IL18RAP,PTPN13,UNC5A,KLRK1,DKKL1,CD38,PRDM1,ERLIN1,EEA1,PTPN2,VIM,PDE2A,POGLUT2,BCL2L1,FIBP,ADAM19,GZMM,H2AZ1,IL2RA,CCDC50,WWP1,IL15,IL12RB2,RGS1,ID2,PRKAR2A,CD44,CD226,ANXA1,ARHGAP5,CYRIB,ABHD14B,AP1G2,IFNGR1,CDH1,ARL4D
GSE2935_UV_INACTIVATED_VS_LIVE_SENDAI_VIRUS_INF_MACROPHAGE_UP	MDD	3.32E-05	0.000402156	0.93418	504		blood	PWAS	c7	0.93418	1	SEMA6A,ENG,TGFBR3,ST3GAL1,ADAM11,CHST15,SELL,PPIC,BIRC5,GNAS,TIAM1,TRIB2,TFRC,PDK1,FETUB,TREML2,EPO,PDLIM4,IFNGR2,HIF1A,LRP1B,PIK3C2A,GDF10,WNT10A,IL17RC,NAALADL1,CD79B,PACSIN1,CYTIP,TIMP2,TMEM108,USP28,PMEPA1,STAMBPL1,RRAS2,ACSF2,RAMP1,SATB1,SPRED1,IGFBP4,ACTN1,NAB2,S100Z,RGS10
GSE29614_CTRL_VS_DAY3_TIV_FLU_VACCINE_PBMC_DN	MDD	3.83E-05	0.000438178	0.930289	524		blood	PWAS	c7	0.930289	1	CRYBB1,HTN3,SEMG1,HBZ,FRZB,SLC5A8,TGM4,TOR1AIP2,HSPA5,TMEM52B,PLA2G2E,DIPK1C,ZNF334,KCNIP1,APLP1,ADAMTSL2,CHRD,SEMG2,GULP1,CUL1,RFESD,B3GNT6,MYL3,MVK,KCNIP4,ANXA13,DNAI1,FABP4,AMN,DMBT1,NAB2
GSE29614_CTRL_VS_DAY3_TIV_FLU_VACCINE_PBMC_UP	MDD	7.58E-05	0.000349309	0.828198	661		blood	PWAS	c7	0.828198	1	TLL1,ANGPTL1,FGFR3,BPIFB1,NQO1,DKK4,B4GALT2,EFNA3,DPEP1,F3,CRIP1,FSTL5,FARS2,FAM162B,HSPD1,UBE2D3,CCL2,TNFRSF19,PCOLCE2,RNF150,LRTM2,FGF8,SMTN,CHKB,EHF,NEDD9,ASPA,SERPINE1,CDH12,CTNNA2,GAD1,JARID2,GADD45GIP1,NOTUM,CCN6,LCN8,TREX2,CINP,ADAM30,GJA8,PARVA,ACVRL1,ULBP1,CFC1,CDC37,TAFA5,POLD4,ARFGAP2,DDX19B
GSE29614_CTRL_VS_DAY7_TIV_FLU_VACCINE_PBMC_DN	MDD	6.95E-05	0.000240113	0.77236	1073		blood	PWAS	c7	0.77236	1	FOXM1,MANEA,ADIPOQ,SLAMF7,SCG3,SDF2L1,HSP90B1,GGH,PCLAF,TNFRSF17,CCDC167,TNFRSF13B,HIBCH,RRM2,VOPP1,PDIA5,ZWINT,MTHFD1,ITM2C,REXO2,DNAJB11,TXNDC15,SELENOS,TYMS,BLNK,AURKA,CLINT1,CD38,PBK,SEC61B,CHEK1,GULP1,CCNB2,NUDT5,ERLEC1,CDK1,LMAN1,UBE2J1,SLC41A2,PRDX4,FKBP14,MYL6B,B4GALT3,BUB1,JCHAIN,SLC30A5,CCNB1,RTN4IP1,PPIB,MANF,USO1,PTTG1,CREB3L2,INS,MCEE,MYDGF,TPM4,SUB1
GSE29614_CTRL_VS_DAY7_TIV_FLU_VACCINE_PBMC_UP	MDD	3.96E-06	0.000194244	0.983721	1372		blood	PWAS	c7	0.983721	1	ANGPTL1,DAP,FGFR3,MAN2B2,GNLY,SEMA5A,TPSB2,MATN4,SIGLEC6,FCN2,CPQ,CLPS,SMAP1,HAAO,CD48,FGF19,BMP2,A2ML1,IL22RA2,EDN2,GDF5,USP25,PDE4A,SNX7,RNF215,WNK3,STATH,AIF1L,GPX5,GREM2,CSGALNACT2,TJP1,CSNK2A2,SIGLEC8,SERPINB5,GAD1,DDIT4,ALDH3A1,PTP4A1,IL24,GJA8,PARVA,BMP10,IL11,ACVRL1,ADAMTS4,SYF2
GSE29614_CTRL_VS_TIV_FLU_VACCINE_PBMC_2007_DN	MDD	2.97E-05	0.000255495	0.907506	929		blood	PWAS	c7	0.907506	1	FOXM1,CRYBB1,ADIPOQ,CST1,SEMG1,HSP90B1,SIGLEC6,CFB,PCLAF,TNFRSF17,CCDC167,NTNG1,RRM2,ZWINT,ITM2C,ADAMTSL2,STATH,TYMS,AURKA,CD38,PBK,SEC61B,SEMG2,GULP1,CCNB2,CDK1,HSPA5,RFESD,PDZK1,SORCS3,UMODL1,KCNIP4,B4GALT3,CCNB1,FABP4,AMN,MINAR1,DMBT1,TPM4
GSE29614_CTRL_VS_TIV_FLU_VACCINE_PBMC_2007_UP	MDD	1.43E-05	0.000327853	0.965206	904		blood	PWAS	c7	0.965206	1	TLL1,ANGPTL1,FGFR3,BPIFB1,PNLIPRP2,CPQ,IGSF3,COL15A1,EFNA3,MATN4,DPEP1,SMAP1,HAAO,ERBB4,BMP2,LHB,UBE2D3,CCL2,IL22RA2,EDN2,TAFA5,PCOLCE2,NTN1,USP25,SNX7,PPFIA1,SMTN,GPX5,CDH12,CTNNA2,GAD1,DDIT4,ALDH3A1,RASA1,ADAM30,IL24,GJA8,PARVA,ACVRL1,ULBP1,MAPT
GSE29614_DAY3_VS_DAY7_TIV_FLU_VACCINE_PBMC_DN	MDD	6.97E-05	0.000264618	0.792132	880		blood	PWAS	c7	0.792132	1	SLAMF7,PHGDH,SCG3,SDF2L1,HSP90B1,FAM174A,GGH,PCLAF,TNFRSF17,TNFRSF13B,ACADM,HIBCH,HSPD1,ARL1,FCRL5,RRM2,FKBP3,VOPP1,PDIA5,ITM2C,FAIM,DNAJB11,TXNDC15,SELENOS,BLNK,CD38,PBK,SEC61B,CHEK1,TXNDC11,CCNB2,ERLEC1,CDK1,LMAN1,UBE2J1,GADD45GIP1,PRDX4,PNOC,MYL6B,B4GALT3,BUB1,JCHAIN,CCNB1,FKBP14,PPIB,MANF,PTTG1,SNRPG,MCEE,MYDGF,ATP5PF,SUB1
GSE29614_DAY3_VS_DAY7_TIV_FLU_VACCINE_PBMC_UP	MDD	-1.91E-05	0.000247383	0.938331	902		blood	PWAS	c7	0.938331	1	HGFAC,PDCD1LG2,TCP11,SEMA5A,NTRK2,LPO,EFNA2,HRG,ADAM7,LRRC4C,C1QC,CLPS,IL15RA,FGF19,TNFSF8,TOR1AIP2,HS6ST2,CRYBB2,S100A5,AGRP,FCAMR,GDF5,CDON,GRIA4,CHRD,SAYSD1,AIF1L,STATH,C14orf180,VHL,BPIFA1,PKDCC,GPT,RRM2B,EPHA7,FBP1,PRLR,ALDH3A1,GDF9,KARS1,XDH,CA5A,IHH,RXFP1,IL17F,FGF22,CCL13,RBFOX2,UNC13A,GSTA3
GSE29615_CTRL_VS_DAY3_LAIV_IFLU_VACCINE_PBMC_DN	MDD	-5.21E-05	0.000348749	0.881144	648		blood	PWAS	c7	0.881144	1	IL27RA,TREM2,DKK4,PCYOX1,ECH1,SERPINA7,BPNT2,TMX3,TNFRSF17,VIT,TTC9B,PRDX1,IGFBP1,LACRT,SLAMF6,CHMP3,CMBL,CLEC2D,CALY,DKKL1,RAG1,CPE,LRFN1,PANK3,PPP2R1A,IDE,TRADD,PDCL2,ELAVL1,PDCD6IP,DECR1,ADAM30,LAMA4,IL11,MTIF3,DNAJC16,PPM1L,NR5A2
GSE29615_CTRL_VS_DAY3_LAIV_IFLU_VACCINE_PBMC_UP	MDD	5.14E-05	0.00040098	0.898053	731		blood	PWAS	c7	0.898053	1	LYVE1,GABARAPL1,SNX4,CXCL1,DNAJB9,RPS3A,SERPING1,TNFAIP6,B3GNT2,MMP12,HSPA13,CHMP2B,RAB2A,TFAM,DPYSL3,TBPL1,TGIF2,DCP1A,PCDHGA10,PRC1,RBP1,OLFM1,HBB,ANXA3,CLEC2B,RAB1A,DHX9,SGTB,CYB5R2,TMEM167B,ERO1A,MTMR6,BRAF,CNEP1R1,NUP98,MAGOHB,TIGAR,SYF2,CAMKK1,VAPB
GSE29615_CTRL_VS_DAY7_LAIV_FLU_VACCINE_PBMC_DN	MDD	-1.60E-06	0.000285699	0.995539	606		blood	PWAS	c7	0.995539	1	SELE,ANGPTL1,BCAM,TIMD4,DKK4,FAM151A,NTRK2,MAP2K4,OBP2B,VWA1,IL6,TIGIT,RARRES2,LEP,ALPL,BPTF,CCL20,FGF1,RTP4,DPYSL3,AK4,RIC3,RAG1,FAM107A,CARD18,KCNG4,LRFN1,CLEC3B,TFF2,TOM1L1,HNRNPA2B1,SLC4A8,PDILT,TARS1,TNF,IL36B,P2RX6,ST6GALNAC5,IL22,ADSS2,TMOD2,EREG,ZFP91
GSE29615_CTRL_VS_DAY7_LAIV_FLU_VACCINE_PBMC_UP	MDD	-3.18E-05	0.00022659	0.888285	1315		blood	PWAS	c7	0.888285	1	CXCL1,IL1RAP,BPI,REG3A,SERPING1,COLEC12,HGF,MUL1,MMP9,C1QL1,PF4,IL1R2,CDH7,IL5RA,MMP8,RNASE3,TNFRSF17,NTNG1,PLG,ELANE,HOMER2,TNFRSF13C,PPBP,GUCA1A,CHI3L1,CA4,PCDHGA10,MICALL2,NCF4,PCDHB1,C15orf48,CCN3,NDRG4,GFER,C4BPA,RGS18,MMRN2,MADCAM1,REG4,C11orf94
GSE29615_CTRL_VS_LAIV_FLU_VACCINE_PBMC_DN	MDD	-6.43E-05	0.000403339	0.873257	504		blood	PWAS	c7	0.873257	1	ANGPTL1,BCAM,TREM2,DKK4,BPNT2,VIT,DARS2,TIGIT,PRDX1,IGFBP1,LEP,SEMA4C,TNF,FGF1,CALY,VSTM4,RAG1,MMP20,LRFN1,CLEC3B,TOM1L1,SLC4A8,LCTL,TARS1,P2RX6,ADAM30,LAMA4,DGCR2,MGAT2,IL22,NR5A2,TMOD2,EREG,HPRT1
GSE29615_CTRL_VS_LAIV_FLU_VACCINE_PBMC_UP	MDD	2.19E-05	0.000239235	0.927108	1308		blood	PWAS	c7	0.927108	1	SOD3,CXCL1,IL1RAP,SERPING1,COLEC12,MMP9,TNFAIP6,C1QL1,ATP1B1,PI3,IL5RA,MMP8,FSTL5,RNASE3,TNFRSF17,IL6,SECTM1,NTNG1,COL11A2,VAPA,MOB4,TNFRSF13C,DPYSL3,DCP1A,CHI3L1,PRC1,CA4,HBB,ALPL,RBP1,PCDHGA10,CCL20,SPAG11B,RSPO4,ANXA3,LYSMD3,NCF4,PCDHB1,ICAM3,TMEM167B,CCN3,NDRG4,MAPKAPK3,CRISP3,C4BPA,RGS18,PPM1D,RNF114,TIGAR,CAMKK1,ZFP91,SYF2
GSE29615_DAY3_VS_DAY7_LAIV_FLU_VACCINE_PBMC_DN	MDD	3.94E-06	0.000255215	0.987675	1073		blood	PWAS	c7	0.987675	1	SELE,ANGPTL1,GABARAPL1,SNX4,CXCL1,CAMP,TIMD4,CEACAM8,SERPING1,PSMB1,NEFL,TNFAIP6,APOM,PI3,OBP2B,RNASE3,TFAM,PDHX,SCUBE1,IFNG,DMKN,CTNNB1,LRRC4B,CAMK2A,UBC,TNF,CCL20,FGF1,IL17D,OLFM1,CCNH,LYSMD3,RIC3,EEA1,MMP20,KIF16B,ATG5,C15orf48,GMNN,CUL1,PIAS4,SUB1,MTMR6,CRISP3,TGIF2,ASF1A,CASS4,HSPA9,GALNT3,NUP98,EREG,CDY1,PC
GSE29615_DAY3_VS_DAY7_LAIV_FLU_VACCINE_PBMC_UP	MDD	5.74E-05	0.000563779	0.91887	447		blood	PWAS	c7	0.91887	1	CSF3,MUL1,LIFR,C1QL1,PCYOX1,LCN2,ECH1,PF4,PGLYRP2,SUN5,TNFRSF17,SPR,ELANE,CA3,PPBP,GCG,ANGPTL3,SPARC,PDE11A,CHMP3,SPINK5,SERPINA3,GDF11,ZPBP2,AHSP,CNDP2,PLD5,CTNNA2,FGL2,HOGA1,TCEAL8,IRF6,MADCAM1,DECR1,ADAM30,RAB2B,PIP4K2B,FGF10,L3MBTL2,CBL,EVPL,NUDT3
GSE29617_CTRL_VS_DAY3_TIV_FLU_VACCINE_PBMC_2008_DN	MDD	7.50E-05	0.000274665	0.784856	783		blood	PWAS	c7	0.784856	1	CSF1R,CXCL10,SERPING1,TBCA,VBP1,NDUFB4,ING4,FOLR3,ROBO2,ETFA,PPA2,TPST2,GLT8D1,ACADM,ARL6IP5,LMAN2L,DYNLL1,RCAN1,ITPKC,APOBEC3G,SELENOH,ENO1,PRDX1,ATP1B2,HDAC2,TXNDC12,LAIR1,GNPDA1,CCDC90B,CCT5,APOA4,PSMB2,USB1,EIF4G3,KCNE3,TINF2,C1orf162,TMX2,LRRC74A,PSMB3,COA3,PITPNB,PSMA7,CSRP1,EIF2S1,ARF6,CLTC,HDHD2,PROK1,VAMP8,HIKESHI,SHC4,PRDX4,PDZD11,NEK7,FH,MYCBP,PSMD4,CFL1,RAP2A,MGAT2,NPTN,PCNA,GDI2,MDH1,TAGLN3,DRG1,HSPA8,AK2,MAPK14,ARRB1,THYN1,ATP5PF
GSE29617_CTRL_VS_DAY3_TIV_FLU_VACCINE_PBMC_2008_UP	MDD	3.81E-05	0.000566181	0.946353	319		blood	PWAS	c7	0.946353	1	QSOX2,ZFYVE27,SLIT2,PNLIP,PI3,SCGB3A1,NODAL,NGRN,RBP5,ILF3,DCP1A,ZHX3,RBP1,CCL20,OLFM4,HIF1A,BTG2,JARID2,ERO1A,BRAF,CMPK1,RYK,RAD23B,TUFT1,COLGALT2,RGS1,DUSP4,EPB41,GPC4,DDIT3,RBM39,YTHDC1,IST1,EIF4A2,TIAL1,SMAD4,PHF3
GSE29617_CTRL_VS_DAY7_TIV_FLU_VACCINE_PBMC_2008_DN	MDD	0.000198282	0.000285501	0.487365	750		blood	PWAS	c7	0.487365	1	SIGLEC9,STAP1,NDUFB4,HOMER1,SDF2L1,ECH1,HSP90B1,GGH,TNFRSF17,HERC4,TNFRSF13B,PDIA6,HIBCH,LMAN2L,RRM2,PDIA5,COCH,ZWINT,ITM2C,CACYBP,PRDX1,SELENOS,SLAMF6,CD27,LMAN2,IFNA7,MTHFD1,CD38,SEC61B,GATD3,ADAM19,CCT7,PDIA4,SPOP,PRDX4,TGM2,CA9,IARS1,PPIB,DARS1,TCTN2,HDLBP,MANF,FKBP2,HMOX2,MYDGF,ATP5PF,AARS1,DDOST
GSE29617_CTRL_VS_DAY7_TIV_FLU_VACCINE_PBMC_2008_UP	MDD	8.98E-05	0.000402043	0.823168	532		blood	PWAS	c7	0.823168	1	CXCL10,CXCL8,DNAJB9,SERPING1,WARS1,NTRK2,PI3,OBP2B,ARL5B,UBE2D3,SOCS3,NGRN,CTNNB1,DCP1A,USP25,OSM,FETUB,CD69,HBB,HBEGF,CUL3,CCL20,LIF,ARL8B,INSIG1,HIF1A,DHX58,AREG,CLEC2B,BTG2,KCTD5,BACH1,RIPK2,IFIT2,CYTIP,RHOB,RAB18,JARID2,PFKFB3,BAG5,RGS1,G0S2,PTP4A1,NR4A1,PPM1D,SAT1,MTMR6,CDKN1A,PTGS2,ZFAND5,RAB1A,TIGAR,SMNDC1
GSE29617_CTRL_VS_TIV_FLU_VACCINE_PBMC_2008_DN	MDD	0.000181321	0.000273719	0.507694	1022		blood	PWAS	c7	0.507694	1	PPID,SIGLEC9,CEACAM8,SERPING1,RPS6KA1,VBP1,NDUFB4,ING4,DPY30,HOMER1,ROBO2,SDF2L1,ECH1,HSP90B1,GGH,GLT8D1,ACADM,LMAN2L,DYNLL1,RRM2,ARL2,ENO1,ZWINT,RETN,PRDX1,STAMBP,HDAC2,SLAMF6,DECR1,TMPO,LMAN2,GNPDA1,PSMB2,SSB,IFNA7,PRIM1,EEA1,GATD3,PITPNB,EIF2S1,CCT7,HDHD2,PROK1,DCK,PDIA4,SPOP,PRDX4,NEK7,FH,SIGLEC1,PSMD4,EIF3J,NUDT5,FKBP2,MGAT2,PCNA,HMOX2,DRG1,ATP5PF,AARS1,AIDA,HDLBP,MTIF3
GSE29617_CTRL_VS_TIV_FLU_VACCINE_PBMC_2008_UP	MDD	8.45E-05	0.000493027	0.863841	320		blood	PWAS	c7	0.863841	1	DNAJB9,CXCL10,CXCL8,ZFYVE27,SLIT2,PI3,OBP2B,ARG1,NGRN,CTNNB1,DCP1A,RELT,OSM,CD69,HBEGF,CCL20,LIF,HIF1A,ST8SIA3,IST1,ANXA3,BTG2,CYTIP,RAB18,JARID2,PLBD2,BRAF,TUFT1,COLGALT2,RGS1,G0S2,PTP4A1,NR4A1,GPC4,RAB1A,YTHDC1,SMNDC1,JUND,PHF3
GSE29617_DAY3_VS_DAY7_TIV_FLU_VACCINE_PBMC_2008_DN	MDD	0.000103915	0.000329039	0.752145	680		blood	PWAS	c7	0.752145	1	QSOX2,MBD1,HSP90B1,GGH,TNFRSF17,NODAL,TNFRSF13B,STARD5,PDIA5,ITM2C,PDK1,DNAJB11,AKT2,VAMP1,RNASEH1,OLFM4,CD38,TRAF1,LRRC74A,ADAM19,PRKN,PDIA4,ORC6,PRDX4,RPLP2,JCHAIN,PPIB,STMN3,PTTG1,DARS1,PRKCZ,LDHB,EWSR1
GSE29618_BCELL_VS_MDC_DAY7_FLU_VACCINE_DN	MDD	1.71E-05	0.000189998	0.928407	1864		blood	PWAS	c7	0.928407	1	ST3GAL6,CSF1R,CD33,GABARAP,INSR,CAT,IGFBP7,CST7,APMAP,TIMP1,IL6R,ICAM1,CST3,SEMA4A,TGFBI,CREG1,HEXB,CD1D,ATP1B1,ACAA1,CFP,IL1R2,ALDH2,CPQ,CPVL,RCAN1,PSAP,PPT1,PGM1,IL1RN,SSR1,CLEC10A,RAB32,TPI1,LGALS1,DAPK1,CACNA2D3,SIRPA,GRN,LGALS2,CSF2RA,RHOC,PARK7,ENO1,ID2,GSN,LDHA,S100A10,S100A4,AIF1,EIF4A1,KLF4,ETS2,SORT1,FCER1A,SAMHD1,VIM,CSGALNACT2,FLT3,GPX1,ETHE1,FBP1,LDLRAD4,IMPA2,PEA15,MAPKAPK3,PRKCI,ALDOA,CD86,CHP1,TBXAS1,CLEC4A,COTL1,CLIC2,PLBD1,CD63,AP1S2,ATG3,NDRG1,APAF1,LGALS9,IL13RA1,ANXA1,LST1,PKM,CD4,DPYSL2,DUSP3,RAB31,ACTN1,MCL1,CLEC7A,GSTP1,IL18,VCL,AK2,PPIF,RGS10,ARRB1
GSE29618_BCELL_VS_MDC_DAY7_FLU_VACCINE_UP	MDD	6.37E-05	0.000438249	0.884425	657		blood	PWAS	c7	0.884425	1	FCER2,STAP1,FUT8,PCDH9,NT5E,SPON1,CD200,SPOCK2,CKAP2,CHD7,TNFRSF13B,CDC25B,CR1,PAWR,SWAP70,FCMR,TCL1A,CLEC2D,CEMIP2,PDCD4,ODC1,PRKCB,CD79A,BACH2,DUS2,CD79B,CD37,ADAM19,PLCG2,CD81,ATP2A3,ITM2A,PNOC,RBBP6,CD47,JCHAIN,RRAS2,KIAA0040,EIF1B,IL24,BLK,MYC,CD69,MXI1,TCF4,DDX6,PDLIM1,NCK2,EIF4A2,EZR,BIRC3
GSE29618_BCELL_VS_MDC_DN	MDD	4.69E-05	0.000177558	0.791678	2129		blood	PWAS	c7	0.791678	1	ST3GAL6,CD33,GABARAP,CAT,IGFBP7,CTSB,SELPLG,APMAP,TIMP1,IL6R,IL18R1,LY75,GSTO1,CST3,SPINT2,ANXA2,CTSH,SEMA4A,TGFBI,PRCP,ANXA5,CD1D,ATP1B1,CAPG,ACAA1,AXL,CD93,RCAN1,SEZ6L,TPP1,SEC13,SSR1,RFK,CLEC10A,ITGB2,RAB32,GAPDH,LGALS1,GRN,ARPC1B,ENO1,ID2,GSN,LCP1,S100A10,NDRG1,LAMTOR2,S100A4,S100A6,CSF3R,EIF4A1,GLRX,CANX,KLF4,ETS2,FCER1A,VIM,FLT3,UBE2L3,STOM,FBP1,DDIT4,RHOG,IMPA2,PEA15,PPIF,COTL1,CLIC2,CAP1,TXN,PLBD1,CD63,AP1S2,RGS1,BATF3,ATG3,ILK,APAF1,IL13RA1,PKM,CDK2AP1,ARPC5,DPYSL2,DUSP3,NUDT3,RAB31,MYDGF,RRBP1,GLIPR1,GSTP1,PTGS2,GMFG,IL18,RGS10,ARRB1,MAP2K1,DDOST
GSE29618_BCELL_VS_MDC_UP	MDD	7.51E-05	0.000490815	0.878325	484		blood	PWAS	c7	0.878325	1	FCER2,STAP1,PCDH9,NT5E,CHST15,CKAP2,CHD7,TNFRSF13B,CDC25B,LY9,CR1,VAT1,SWAP70,TCL1A,CD72,CLEC2D,EIF5,PDCD4,ODC1,CD79A,TXNIP,BACH2,CD79B,CD37,ADAM19,CD81,ATP2A3,RYK,PNOC,CD47,RRAS2,ARHGAP25,EIF1B,IL24,BLK,MYC,MXI1,YTHDC1,PLCG2,BIRC3,OPHN1,NCK2,EIF4A2,EZR,JAM3,PHF3
GSE29618_BCELL_VS_MONOCYTE_DAY7_FLU_VACCINE_DN	MDD	-3.82E-06	0.000135931	0.977589	2544		blood	PWAS	c7	0.977589	1	BST1,ST3GAL6,PLXND1,CSF1R,SIGLEC9,GABARAPL1,GABARAP,HPSE,LRPAP1,IGFBP7,CD163,CD86,ICAM1,CST3,PILRA,TNFRSF1B,SEMA4A,QPCT,CD14,GAA,ADGRE2,CREG1,HEXB,IL17RA,FBXL5,CRISPLD2,GNS,ALDH2,CPQ,LILRB3,LILRA2,ITM2B,TIMP2,PSAP,IL1RN,TIAM1,SIRPB1,TKT,RAB32,VEGFA,TREM1,DAPK1,SIRPA,RNASE2,SDCBP,GRN,LGALS2,CTSD,CD58,CSF2RA,ENO1,PGD,PLAUR,HMOX1,PYGL,CD68,SCARB2,S100A12,UBE2D1,VIM,HBEGF,FTL,CSF3R,EIF4A1,ERMAP,ALDH3B1,NPL,TNFSF12,SORT1,CEBPA,GPX1,CPD,IMPA2,LIN7A,UPP1,MAPKAPK3,ALDOA,DUSP6,TBXAS1,CLEC4A,CD63,PSTPIP1,ID2,TALDO1,HDGF,LST1,AMPD2,PKM,CD4,GAS7,GLA,ADAM9,ZYX,MCL1,GSTP1,RGS10,ARRB1
GSE29618_BCELL_VS_MONOCYTE_DAY7_FLU_VACCINE_UP	MDD	-8.79E-05	0.000688235	0.898338	362		blood	PWAS	c7	0.898338	1	FCER2,STAP1,PCDH9,NT5E,CD200,TNFAIP8,SPOCK2,CKAP2,CHD7,TNFRSF13B,CDC25B,MAP4K1,TRIB2,SWAP70,FCMR,TCL1A,CD72,BLNK,CLEC2D,PDCD4,ODC1,CD79A,NPM1,BACH2,DUS2,CD79B,CD37,ADAM19,PRDM4,RPSA,SEPTIN6,PLCG2,BARD1,ATP2A3,ITM2A,RPS5,PNOC,RBBP6,BIN1,CD47,RRAS2,IL24,BLK,MYC,CD69,DDX6,IL2RG,PDLIM1,SMC3,NCK2,EZR,BIRC3,PHF3
GSE29618_BCELL_VS_MONOCYTE_UP	MDD	-4.52E-05	0.00068896	0.947705	344		blood	PWAS	c7	0.947705	1	PARP1,FCER2,STAP1,PCDH9,NT5E,CKAP2,CHD7,TNFRSF13B,MAP4K1,TRIB2,SWAP70,FCMR,PPIG,CD72,BLNK,CLEC2D,ODC1,CD79A,BACH2,EVL,CD79B,CD37,ADAM19,RPSA,SEPTIN6,ATP2A3,RPS5,PNOC,CD47,JCHAIN,RRAS2,ARHGAP25,IL24,MYC,CD69,SHMT2,RPS27A,PLCG2,BIRC3,DDX6,PDLIM1,NCK2,EZR,TCF4,ARPP19
GSE29618_BCELL_VS_PDC_DAY7_FLU_VACCINE_DN	MDD	7.03E-05	0.000254526	0.782505	1112		blood	PWAS	c7	0.782505	1	GAS6,JAG1,IL3RA,PTPRS,LILRA4,IL18R1,ICAM1,CST3,TGFBI,SEMA3C,HEXB,LILRB1,TMED10,ALDH2,NRP1,TNFRSF21,PSAP,LILRB4,SRP14,HERC5,DAPK1,CSF2RB,GRN,PARK7,PGD,GSN,ITM2C,CD68,ENPP2,KRT5,LAIR1,PIK3CG,TPM2,CTSC,DSTN,APP,STMN1,TRAF4,SORT1,FCER1A,MGAT4A,SEC61B,DNAJC4,FHL1,EPHB1,DPP4,FLT3,GPX1,LDLRAD4,CRIM1,DCK,MYB,SCAMP5,IMPA2,MAPKAPK3,TXN,MAPKAPK2,PAFAH2,NDRG1,MAP2K6,RPS6KA3,TMEM8B,CDK2AP2,NECTIN1,CD4,GZMB,DUSP3,PHEX,SERPINF1,PTGDS,TCF4,RRBP1,FKBP2,SCARB2,GSTP1,MYDGF,SCT
GSE29618_BCELL_VS_PDC_DAY7_FLU_VACCINE_UP	MDD	4.00E-05	0.000274095	0.883897	910		blood	PWAS	c7	0.883897	1	APOL1,FCGR2B,FCER2,STAP1,NT5E,ENTPD1,ASL,CD200,TNFAIP8,SPOCK2,PTK2B,CKAP2,DOCK9,CHD7,BCL2A1,TNFRSF13B,CDC25B,TRIB2,CR1,CD55,CLIC4,SWAP70,FCMR,CD72,IFNGR2,CLEC2D,LAT2,CEMIP2,CD79A,JUN,TXNIP,BACH2,EVL,DUS2,CD79B,ICAM3,CD37,CA5B,CDKN1B,RHOB,PLCG2,LY86,CD47,RRAS2,PLAAT4,KIAA0040,IL24,MYC,DDIT3,CD69,NLRP1,CNN2,HK2,PDLIM1,PPP1CC,NCK2,EZR,BIRC3
GSE29618_BCELL_VS_PDC_UP	MDD	2.45E-05	0.000264722	0.926402	794		blood	PWAS	c7	0.926402	1	DPEP2,FCGR2B,FCER2,STAP1,NT5E,CKAP2,CHD7,BCL2A1,TNFRSF13B,APOL3,TRIB2,CD48,PDK1,CR1,CD55,CLIC4,SWAP70,FCMR,ECE1,CHST2,CD72,DDIT3,CLEC2D,LAT2,CEMIP2,HIF1A,CD79A,JUN,TXNIP,BACH2,EVL,CD79B,ICAM3,CD37,BACH1,CDKN1B,RHOB,EIF1B,RYK,LY86,PTP4A1,RRAS2,PLAAT4,MSN,ARHGAP25,IL24,MYC,TRIO,CD69,NLRP1,SHMT2,HK2,PLCG2,TANK,PDLIM1,PPP1CC,NCK2,EZR,ARHGDIB,BIRC3,NFKBIA
GSE29618_LAIV_VS_TIV_FLU_VACCINE_DAY7_BCELL_DN	MDD	9.88E-05	0.000441102	0.822731	488		blood	PWAS	c7	0.822731	1	NUDT9,MAGI2,MBD1,ARFIP2,NRBP1,NDUFB4,RCN1,EBAG9,DPEP1,LGALS8,STX4,ACYP2,CAPN2,GUK1,NLRP1,LGALSL,YARS1,ATP1B3,GLB1,VAMP3,SMYD2,RPL30,ATOX1,ACVR2A,YES1,CEACAM7,DYNLT3,NXT2,RIPK2,PFDN1,SERF2,ERCC1,PIAS3,RPLP2,FUT2,MYCBP,EIF4E2,BPHL,APRT,CDK2AP2,PARP11,KPNA6,TSG101,PPP2R5A,HK2,FYN,IRF3,RAF1,MAPK14,ANXA7,RGS10,ARFGAP2
GSE29618_LAIV_VS_TIV_FLU_VACCINE_DAY7_BCELL_UP	MDD	-1.21E-05	0.000210863	0.954395	1499		blood	PWAS	c7	0.954395	1	UMOD,CRELD1,ITIH3,F11,LRRTM4,COPS7B,NT5E,MATN4,KCNA10,B2M,RAD51D,CYB5A,CLPS,RMDN1,PROC,AOC1,DEFB4A,CA10,BCL10,ADGRF1,IL36A,OGN,GUCA1A,CRTAC1,NID2,TFF3,LRP8,MAPK13,CDHR5,SPHK2,IL37,CD9,RAD51,NEU1,CRAT,UTS2,CAV3,THRA,INSL4,IFNA7,NLGN3,SERPINA7,RBBP9,PTH1R,TPD52L1,RGS3,BCL2L10,CD70,BDNF,GPT,SERPINB5,NAP1L2,MAD2L1,IL5,ANKRD1,BRSK2,AQP4,BPNT1,CRYGD,VSNL1,NNMT,CD226,ANKRD27,DCXR,TRIP10,NHEJ1,NRG2,IGFBP4,PRL,GCLM
GSE29618_LAIV_VS_TIV_FLU_VACCINE_DAY7_MDC_DN	MDD	-2.90E-05	0.000227144	0.898394	1103		blood	PWAS	c7	0.898394	1	HGFAC,PDCD1LG2,IL27RA,CFI,MAN2B2,APOB,TCN1,CST4,LY75,XRCC4,AKR1A1,FCN2,RAD51D,HOPX,CSNK2B,RFK,NODAL,RLBP1,MECP2,BIRC7,IFNG,S100A11,PKLR,CACYBP,MTFR1,BMP7,ENPP2,PNKP,GNPDA1,CHST2,HMGA2,AGT,JUP,CPN1,KCNN1,TMPRSS15,DDX23,CDK1,CNMD,PRKG1,VDR,GZMH,NEFH,ITM2A,C11orf68,CFLAR,RAB3D,AP1S2,KIAA0040,PARP11,KLK5,NRG2,SH3GL3,CCDC51,SEZ6L2
GSE29618_LAIV_VS_TIV_FLU_VACCINE_DAY7_MDC_UP	MDD	8.21E-05	0.000297534	0.782645	751		blood	PWAS	c7	0.782645	1	IFNAR1,UNC5C,PSG2,SEMA4D,PLOD2,LILRA6,PGM1,CSDE1,TMOD3,CD48,RNASE6,NAALAD2,GALNT1,FXR1,DKK3,SIRT3,CTSC,COL6A2,PRKCA,OSMR,PCDHGA10,SETMAR,COL8A1,SORT1,GNG11,COLEC10,KCNE5,SUOX,APOC2,NDNF,SLC4A8,SPTLC2,MYL3,RASA1,MAPKAPK2,RGS1,CASS4,CHEK2,PTGS2,CRK,CDC42,YY1,STX10,U2AF2,STK17B,PRMT3,AHCYL1,AIDA,LRRC59
GSE29618_LAIV_VS_TIV_FLU_VACCINE_DAY7_MONOCYTE_DN	MDD	-9.96E-06	0.000198715	0.960025	953		blood	PWAS	c7	0.960025	1	GC,SPA17,MICA,GSTO1,SEMA3G,NRBP1,SH3BP2,CST3,ROR1,TNNI2,IL16,CD207,IVD,EPS15L1,LGALS1,SOCS3,RNASE2,ARL2,GPI,STOML1,NTN1,ENPP2,CANT1,SPINK4,FGF20,FIS1,TEAD4,RTF1,PSG11,AK5,PI15,DDX23,ANK2,ASGR1,S100A10,HEXIM1,SERF2,TLE5,UPP1,HDLBP,ARF5,TAGLN2,PSMD11,EIF3G,TRIP10,ZDHHC14,COQ8B,CHST5,OAZ1,TWSG1,VASP,RAF1,TPM4,KRT18,EIF5A
GSE29618_LAIV_VS_TIV_FLU_VACCINE_DAY7_MONOCYTE_UP	MDD	-3.99E-05	0.000255029	0.875808	1071		blood	PWAS	c7	0.875808	1	IL27RA,CXCL1,B4GALT7,GAS1,GNLY,CD248,CTSE,ADGRE2,IL12B,MTAP,THBS2,METTL1,SIRPB1,CS,DNAJA2,CD48,USP21,COCH,TLR5,FABP1,NAALAD2,GMPR2,PRC1,SNX3,IL10RA,CASP8,IL18,PTH,CANX,OLFM1,FGFR2,MFAP1,CSN2,SATB2,NLGN1,CBX1,PRPSAP1,STOM,ERO1A,RAB27B,NEFH,MYOM2,PSME2,MSN,EPB41,GGA3,TMPO,PTEN,HSPA8,HIPK3,EREG,APEX1,IGBP1
GSE29618_LAIV_VS_TIV_FLU_VACCINE_DAY7_PDC_DN	MDD	-2.20E-05	0.00027388	0.935888	965		blood	PWAS	c7	0.935888	1	FOLR2,MSMB,GABARAP,ERBB3,CTSO,LRRTM4,INHBB,QPCT,CNN1,CCL16,CCL8,SH3BGRL3,TMEFF1,F10,ERBB4,H2BC21,HSD17B7,SHMT2,IGFBP5,CD1A,TRIB2,PRTN3,FGFR1,TLR5,CXCL13,ACP1,FGFR4,PFKM,DSG1,INHBA,NXT1,STC2,FOXL2,TMEM230,S100A2,CXCL14,BCL6,APOD,SPIN1,HK1,SIGLEC8,ANP32A,GKN1,NECTIN3,AGR2,HECW1,FSHB,CDH2,ELAVL1,LIN7B,HPCAL1,PFDN2,CBS,IFI16,CHST1,TNS4,PTRH2,PRKCSH,TREX2,PRL,FOXO3,FLNA,NMT2,IRF3,CDY1,GDI1,RAD23A
GSE29618_LAIV_VS_TIV_FLU_VACCINE_DAY7_PDC_UP	MDD	-1.29E-06	0.000255129	0.995975	1051		blood	PWAS	c7	0.995975	1	PDCD1LG2,RPS3A,CTSB,CBLIF,TGFBI,SLITRK5,OMG,SEMG1,ADAM22,HMBS,GLCE,ALDH2,SGF29,EPHA2,BOLA1,RSRP1,TAX1BP1,VOPP1,NAALADL1,TFRC,LILRB5,USP15,BTD,SCG5,SNX5,ALCAM,SMYD2,ETV5,MBTPS1,ODC1,AGGF1,IL1RAPL2,DHX9,DPP4,DYNLT1,MMP20,ELK3,PXDN,NSDHL,ATG4B,ENTPD6,ACAD8,ENOX2,JAK2,NANS,OSBPL9,PMEPA1,RALB,SEC22A,OTUB2,TLN2,HMG20A,SRSF6,GAP43
GSE29618_MONOCYTE_VS_MDC_DAY7_FLU_VACCINE_DN	MDD	7.40E-05	0.000284929	0.795208	956		blood	PWAS	c7	0.795208	1	HADH,CST7,IL18R1,CD59,CST3,SPINT2,PRCP,DCTPP1,ATP1B1,SIGLEC6,AXL,IL1R2,PEBP1,LGMN,PGM1,CD207,CLEC10A,SHMT2,CACNA2D3,TRIB2,GSN,SNRPF,RPS10,MAP4K1,HMGN1,HINT1,VOPP1,ALCAM,CD72,ITGB7,DNAJC15,LANCL1,FCER1A,IRF4,NDUFV2,SAMHD1,CBX5,FLT3,EVL,FBL,MTMR1,RPSA,C1QBP,ST13,NUP210,HMGA1,RPS5,YWHAE,CLIC2,SNRPD2,BIN1,ASF1A,ELMO1,NDRG1,ARF3,CD226,ACSF2,NET1,GDI2,PIP4K2A,CNN2,FAM162A,H1-2,SEPTIN6,IL2RG,PDLIM1,FABP5,IL18,VCL,PEA15,AK2,RGS10
GSE29618_MONOCYTE_VS_MDC_DAY7_FLU_VACCINE_UP	MDD	-5.77E-07	0.000128987	0.996429	2679		blood	PWAS	c7	0.996429	1	BST1,MANBA,PLXND1,FOLR2,CXCL1,CD36,NAAA,CXCL8,VNN2,CD163,CTSB,CTSA,DPEP2,FCGR2A,ICAM1,FCN1,PILRA,F5,TNFRSF1B,QPCT,CD14,CREG1,ASAH1,FBXL5,CRISPLD2,CHST15,GNS,LILRA5,ITM2B,CD46,CTSL,APLP2,PSAP,PLA2G7,CTSS,IGF2R,MARCO,STAB1,SIRPB1,TKT,TREM1,LGALS3,SDCBP,CTSD,SMPDL3A,HMOX1,GLUL,PYGL,PRRG4,CAST,CD68,CR1,PGD,AGFG1,SERPINA1,S100A12,S100A9,UBE2D1,CEBPB,LAIR1,PDXK,NCF2,CANT1,FTL,VAMP3,CSF3R,AIF1,GLRX,NPL,ASGR1,GIMAP6,CKAP4,NCF4,BTG2,PTX3,LILRB2,IER3,LTA4H,FCAR,LIN7A,UPP1,PLCB1,DUSP6,SQSTM1,TBXAS1,PLBD1,CD63,G0S2,RHOA,CD44,SAT1,ALDH1A1,VCAN,NFKBIA,MXI1,CLEC7A,BLVRA,LAMP1
GSE29618_MONOCYTE_VS_MDC_DN	MDD	9.96E-06	0.000255674	0.968914	913		blood	PWAS	c7	0.968914	1	HADH,RPS3A,CST7,APMAP,IL18R1,CD59,CST3,SPINT2,RPS6KA6,DCTPP1,IL16,SIGLEC6,CAPG,AXL,IL1R2,PEBP1,SEZ6L,LGMN,UCK2,CD207,SSR1,CLEC10A,MAP4K1,TRIB2,KIT,SNRPF,HMGN1,HINT1,ALCAM,CD72,BLNK,ITGB7,GSN,FCER1A,IRF4,SAMHD1,FLT3,HNRNPC,EVL,RPSA,ARF6,PARP16,NUP210,HMGA1,YWHAE,CLIC2,RGS1,BATF3,BIN1,CD226,IL13RA1,GATM,NME1,CDK2AP1,PTTG1,CNN2,NET1,RPS27A,FAM162A,SEPTIN6,UBE2L3,IL2RG,PDLIM1,FABP5,IL18,H1-2,PEA15,APEX1,SUB1,RGS10,ENSA
GSE29618_MONOCYTE_VS_MDC_UP	MDD	-1.69E-05	0.000125922	0.893305	2558		blood	PWAS	c7	0.893305	1	BST1,CD36,HPSE,VNN2,CD163,CTSB,FCGR2A,FCN1,PILRA,F5,LTA4H,TNFRSF1B,QPCT,CD14,SEMA4D,CREG1,ASAH1,LILRB1,FBXL5,CRISPLD2,LILRA3,NOTCH2,CD93,CHST15,PNPLA2,GNS,LILRA6,LILRB3,LILRA2,MPO,CXCL8,ITM2B,CD46,CTSL,APLP2,PSAP,PLA2G7,CTSS,IGF2R,MARCO,TLR4,BCL2A1,TIAM1,SIRPB1,TKT,TREM1,SDCBP,CTSD,HMOX1,GLUL,PYGL,SDF2,CD68,CR1,PGD,CFD,SERPINA1,S100A4,OAS1,S100A12,S100A9,UBE2D1,CEBPB,PDXK,NCF2,FTL,ADM,CSF3R,LRP1,IFNGR2,AIF1,HIF1A,NPL,CKAP4,BTG2,BACH1,CPD,FGR,IER3,FCAR,LIN7A,IL15,DUSP6,CD63,G0S2,UPP1,CD44,ALDH1A1,VCAN,LDLR,NFKBIA,MXI1,BLVRA,LAMP1,GMFG
GSE29618_MONOCYTE_VS_PDC_DAY7_FLU_VACCINE_DN	MDD	0.000102433	0.000255093	0.688015	1049		blood	PWAS	c7	0.688015	1	GAS6,AMIGO2,IL3RA,PTPRS,LILRA4,IL18R1,B4GALT1,SPINT2,HSP90B1,TMED10,SIGLEC6,NRP1,MREG,PEBP1,LILRB4,LGMN,SRP14,CSF2RB,LY9,PARK7,ITCH,ITM2C,PIK3CG,TPM2,MAP4K1,HINT1,TCL1A,DSTN,SEC61G,APP,BLNK,STMN1,GTF2I,TRAF4,ODC1,MGAT4A,IRF4,SEC61B,DNAJC4,TMED2,FHL1,EPHB1,DPP4,CBX5,MTMR1,ADAM19,UBE2J1,MAPRE2,RPSA,SEPTIN6,CRIM1,DCK,MYB,PDIA4,SCAMP5,ATP2A3,MAPKAPK2,PAFAH2,RGS7,REPIN1,NDRG1,PPIB,MAP2K6,CUL4B,TMEM8B,FKBP2,PHEX,PTGDS,RRBP1,SCT,GLO1,TCF4
GSE29618_MONOCYTE_VS_PDC_DAY7_FLU_VACCINE_UP	MDD	2.07E-05	0.000160566	0.897536	1835		blood	PWAS	c7	0.897536	1	CSF1R,CD33,HPSE,VNN2,CD163,TLR2,DPEP2,TIMP1,SH3BP2,FCN1,PILRA,TNFRSF1B,QPCT,CD14,ENTPD1,CREG1,ASAH1,CRISPLD2,CD93,LILRB3,CXCL8,BLVRB,ITM2B,PLXNC1,TNFRSF1A,CTSL,APLP2,CTSS,IL1RN,ITGB2,TKT,RAB32,PLAAT4,GAPDH,VEGFA,TREM1,APOL3,SIRPA,RNASE2,EIF4EBP2,CLIC1,GBP2,HMOX1,PYGL,PTP4A2,SERPINA1,S100A12,S100A9,UBE2D1,CEBPB,NCF2,AGFG1,HBEGF,CSF3R,IFNGR2,AIF1,ALDH3B1,HSD17B11,LAT2,ASGR2,NPL,CD1D,CKAP4,CEBPA,HCK,BCL6,HK1,ICAM3,SMS,FGR,IER3,FGL2,LTA4H,GCH1,LIN7A,ALDOA,CD86,TBXAS1,PLBD1,PSTPIP1,G0S2,DOK1,RALB,ATG3,UPP1,CD44,SPG21,SAT1,MSN,ALDH1A1,FBXL5,LST1,FTL,GAS7,CD244,GMFG,CLEC7A,HK2,BLVRA,ARRB1
GSE29618_MONOCYTE_VS_PDC_DN	MDD	0.000124976	0.000297266	0.674179	927		blood	PWAS	c7	0.674179	1	GAS6,AMIGO2,IL3RA,PTPRS,LILRA4,IL18R1,RAP1GDS1,TNNI2,HSP90B1,TMED10,SIGLEC6,NRP1,MREG,TNFRSF21,LGMN,SRP14,EPHA2,ITM2C,DAPK2,LRP8,VAMP1,ENPP2,KRT5,TPM2,MAP4K1,HMGN1,HINT1,SEPHS1,APP,BLNK,STMN1,GTF2I,FEN1,TRAF4,ODC1,IRF4,SEC61B,EPHB1,DPP4,FLT3,MTMR1,ADAM19,UBE2J1,RPSA,MCM6,DCK,MYB,SCAMP5,ATP2A3,MLEC,MAPKAPK2,PAFAH2,RGS7,PAIP1,REPIN1,NDRG1,PPIB,MAP2K6,ASPH,TMEM8B,FKBP2,PHEX,SERPINF1,RRBP1,H1-2,SEPTIN6,IL2RG,SCT,VEGFB,TCF4,SIT1,FABP5
GSE29618_MONOCYTE_VS_PDC_UP	MDD	-6.08E-06	0.000149374	0.967536	1945		blood	PWAS	c7	0.967536	1	BST1,CSF1R,CD33,HPSE,CD163,TLR2,DPEP2,CD86,TIMP1,PILRA,TNFRSF1B,QPCT,CD14,ENTPD1,CREG1,ASAH1,FBXL5,CRISPLD2,CFP,CD93,F5,LILRB3,LILRA2,CXCL8,BLVRB,ITM2B,TIMP2,CTSL,S100A11,APLP2,PLA2G7,CTSS,IL1RN,MARCO,TLR4,BCL2A1,ITGB2,TKT,RAB32,GAPDH,TREM1,HEBP1,LGALS3,APOL3,SIRPA,RNASE2,SDCBP,CD58,ARHGDIB,GBP2,HMOX1,PYGL,S100A10,CAST,LY86,CAPN2,SERPINA1,S100A4,S100A12,S100A9,UBE2D1,NCF2,HBEGF,IFNGR2,AIF1,ALDH3B1,LAT2,HIF1A,TNFSF12,CD1D,CKAP4,CEBPA,HCK,BCL6,CSRP1,RHOB,FGR,IER3,FGL2,LIN7A,IL15,TBXAS1,CLEC4A,PLBD1,G0S2,UPP1,CD44,MSN,ALDH1A1,ANXA1,LST1,PTP4A2,PKM,FTL,GAS7,NLRP1,RAB31,CLEC7A,HK2,BLVRA,GMFG,PPIF
GSE29618_PDC_VS_MDC_DAY7_FLU_VACCINE_DN	MDD	7.22E-05	0.000152633	0.636252	2347		blood	PWAS	c7	0.636252	1	CSF1R,CD33,APOL1,CD163,TLR2,CST7,FCGR2A,PILRA,TST,SH3BP2,FCN1,CST3,ANXA2,CTSH,SEMA4A,QPCT,ENTPD1,PRCP,ANXA5,CD1D,ATP1B1,CFP,IL1R2,PLXNC1,APLP2,IL1RN,CLEC10A,ITGB2,SAP30,RAB32,PLAAT4,GAPDH,TPI1,LGALS1,IL1B,LGALS3,APOL3,CACNA2D3,SIRPA,EIF4EBP2,ID2,LDHA,MTHFD2,S100A10,CEBPB,PTP4A2,SERPINA1,S100A4,MFNG,FYN,FLNA,NCF2,AIF1,ITGB7,CLIC2,LAT2,IL18,ITGA5,HCK,BCL6,EVL,ICAM3,ASAH1,CDKN1B,CSRP1,SMS,FGR,FGL2,RHOG,CD86,CLEC4A,COTL1,LY86,PLBD1,PSTPIP1,ATG3,APAF1,LGALS9,SAT1,MSN,ANXA1,TIMP1,DOK2,VCAN,GAS7,TRIO,AKR1B1,LST1,GDI2,RAB31,ACTN1,CLEC7A,CNN2,HK2,GMFG,PDLIM1,ARHGAP45,PPIF,ARRB1,RGS10
GSE29618_PDC_VS_MDC_DAY7_FLU_VACCINE_UP	MDD	6.53E-05	0.000263888	0.80445	1043		blood	PWAS	c7	0.80445	1	GAS6,IL3RA,PTPRS,LILRA4,B4GALT1,TGFBI,PTK7,HSP90B1,NRP1,PLEK,ALDH5A1,MREG,GGH,TNFRSF21,LILRB4,IGF2R,SRP14,HERC5,CSF2RB,PARK7,ITM2C,DAPK2,ENPP2,KRT5,LAIR1,TPM2,TCL1A,SEC61G,SEPHS1,APP,BLNK,STMN1,PDCD4,TRAF4,ARF1,ODC1,PRKCB,MGAT4A,SEC61B,PLAAT3,FHL1,EPHB1,IFIT2,ADAM19,UBE2J1,CRIM1,DCK,MYB,PDIA4,SCAMP5,ATP2A3,PNOC,MAPKAPK2,PAFAH2,RGS7,JCHAIN,PPIB,MAP2K6,CREB3L2,DIDO1,GZMB,PHEX,SERPINF1,PTGDS,RRBP1,SCARB2,LAMP1,SCT,TCF4,SIT1
GSE29618_PDC_VS_MDC_DN	MDD	3.59E-05	0.000154756	0.816635	2010		blood	PWAS	c7	0.816635	1	CD33,IGFBP7,FCGR2A,IL6R,LY75,SH3BP2,FCN1,CST3,PILRA,ANXA2,CTSH,ENTPD1,CREG1,ANXA5,CD1D,CFP,CD93,BLVRB,PLXNC1,PPT1,IL1RN,BCL2A1,CLEC10A,ITGB2,CHMP2B,TKT,RAB32,PLAAT4,GAPDH,LGALS1,VEGFA,CD1A,LGALS3,TIMP1,APOL3,GBP1,RNASE2,LGALS2,ENO1,ARHGDIB,ID2,GBP2,S100A10,PTP4A2,S100A4,S100A9,NCF2,NDST1,AIF1,LAT2,HIF1A,HCK,BCL6,EVL,ICAM3,RHOB,STOM,CUL1,SMS,FGR,FGL2,RHOG,VDR,CD86,YBX1,COTL1,CLIC2,LY86,RAD23B,PLBD1,PSTPIP1,ATG3,SERPINB1,APAF1,SPG21,LGALS9,CD226,MSN,IL13RA1,ANXA1,FBXL5,PKM,GAS7,LST1,SCO2,RAB31,GMFG,CLEC7A,CNN2,HK2,GSTP1,BLVRA,PTGS2,PDLIM1,PPIF,RGS10,ARRB1
GSE29618_PDC_VS_MDC_UP	MDD	0.000140523	0.00032763	0.667991	887		blood	PWAS	c7	0.667991	1	GAS6,AMIGO2,IL3RA,PTPRS,CTSB,LILRA4,B4GALT1,TNNI2,HSP90B1,NRP1,MREG,TNFRSF21,LILRB4,IGF2R,SRP14,EPHA2,CSF2RB,NADK,SEPTIN11,ITM2C,DAPK2,VAMP1,ENPP2,KRT5,LAIR1,TPM2,CTSC,TCL1A,SEPHS1,APP,BLNK,STMN1,TRAF4,CD320,ARF1,ODC1,IRF4,SEC61B,EPHB1,DPP4,LMAN1,ADAM19,UBE2J1,DCK,SCAMP5,ATP2A3,ERN1,MAPKAPK2,PAFAH2,PIAS3,RGS7,PAIP1,SYNE2,MAP2K6,ASPH,NECTIN1,DIDO1,PHEX,SERPINF1,PTGDS,CIRBP,RRBP1,FKBP2,SCARB2,LAMP1,SCT,TCF4,SIT1
GSE29618_PRE_VS_DAY7_FLU_VACCINE_BCELL_DN	MDD	8.86E-05	0.000370382	0.810933	762		blood	PWAS	c7	0.810933	1	PDE5A,INHBC,ARFIP2,ENTPD1,GAA,DCUN1D1,AGA,PYY,ADAMDEC1,COL1A1,CPA2,AMN,DNAJB4,GCA,CETN3,NID2,KRT1,SIRT2,MUC16,YARS1,TRIAP1,LRRTM2,DNAJC10,HSPA1L,MTRF1L,RGS3,ACADSB,YWHAB,ADRM1,SNAP25,CCT7,SERPINI2,PTPRH,PEX5,RBBP6,BUB1,CBX3,FKBP14,RAC3,RAP2A,PTTG1,XRCC1,ADSS2,KLHL12,SLC16A3,POLD4
GSE29618_PRE_VS_DAY7_FLU_VACCINE_MDC_DN	MDD	-5.49E-05	0.000347428	0.874361	675		blood	PWAS	c7	0.874361	1	CEL,MAPK8,PDE5A,PLXNA1,CD14,SEMG1,ECH1,DEPP1,NOTCH2,RMDN1,UBE2D2,LILRB4,DARS2,SAP30,ACADVL,FKBP3,GPR107,LDHA,DVL2,F7,SRSF7,KCNIP1,KRT1,PNP,PDCD6,CRIP2,CSF3R,FABP6,PKD2,IFNB1,HERC1,EIF4G3,TSR3,IFNA16,ALPG,JUN,ROS1,ASPA,IRF9,GNAI3,ST8SIA4,AGR2,CMPK1,LY86,AGO1,DOK2,EFNA4,LST1,CYB5R3,PRKCI,EIF4G2,RGS10,GRK2,TCP1
GSE29618_PRE_VS_DAY7_FLU_VACCINE_MDC_UP	MDD	5.46E-05	0.00040016	0.891511	743		blood	PWAS	c7	0.891511	1	LYVE1,FGF2,PTPRS,GALNT3,CFHR5,DSC2,COL3A1,LBP,RCN1,SPON1,PRR16,ADCYAP1,EGF,B2M,CCL23,ADAM7,NRP1,ELAPOR1,TPP1,SSR1,ZNF264,CCL19,ESM1,EDN2,PTTG1,AKR1D1,CA1,GHR,MEOX2,PTHLH,CLEC11A,FCMR,ENPP2,NCALD,TARBP2,ACP5,STC2,TCL1B,PTPN13,EGFR,DKKL1,SCARA3,VSTM4,CDHR5,SIGLEC8,TXNL4B,PDCD1,CDH2,CRYGD,LTA,JCHAIN,CAMK4,NECTIN2,KIAA0040,RND3,WNT7A,OAZ1,PHEX,PTGDS,PIP4K2B,TCF4,PMP2,CSF2,TOLLIP,SIT1
GSE29618_PRE_VS_DAY7_FLU_VACCINE_MONOCYTE_DN	MDD	9.63E-05	0.00028515	0.735661	850		blood	PWAS	c7	0.735661	1	SIGLEC9,IL27RA,CD163,ATP13A1,ACP6,CPNE1,KPNA2,CDC25B,ABHD10,GSR,COCH,SORD,DCTN2,NAALAD2,SRSF7,WFDC8,TNF,HSPA1A,LSM1,CSF2RA,CLEC2D,RSRP1,EIF4G3,CHST3,KLRC4,BTG2,CA7,ARF4,PAPPA2,UBE2V2,RAB13,RBBP4,EIF4E2,ASF1A,IARS1,APAF1,ARHGAP25,MPL,GALNT2,MYC,ZFAND5,TRA2B,CNOT1,CAB39
GSE29618_PRE_VS_DAY7_FLU_VACCINE_MONOCYTE_UP	MDD	0.000128505	0.000329016	0.696112	703		blood	PWAS	c7	0.696112	1	CDH5,ADH1A,SERPINA4,CST1,LRIG1,C7,LPO,CXCL12,CNN1,DNAJC11,EVA1B,DIXDC1,TSSK1B,SFRP4,RNF128,REG1B,ITCH,ADAMTS5,MCF2L,ZNF334,HBEGF,PYY,GLP1R,ROBO4,HIF1A,CUL9,GCK,CAMK1D,KLK7,BARD1,CCN3,INSL6,CD86,CA9,MFN1,BNIP3,LIN7B,PTPN7,G0S2,ACRV1,ARPC3,PPIB,ARAF,PPBP,COX5B,GALNT3,ERCC4,TBX3,PTGDS,IFNA21,IFNW1
GSE29618_PRE_VS_DAY7_FLU_VACCINE_PDC_DN	MDD	4.66E-05	0.000329156	0.887421	584		blood	PWAS	c7	0.887421	1	INHBC,PTK7,PLXNC1,SYK,RNF8,PSMA2,GNAS,DNAJB14,KYAT3,GALNT1,EIF5,SSB,PLA2G2D,KPNA1,EEA1,ACLY,NPM1,RAB6B,EIF2S1,BMPR2,DCK,BPTF,YIPF6,NCK1,MFN1,RBBP6,PAFAH2,RGS7,APAF1,HSPH1,LGALS9,EIF2B1,BRD4,SRSF7,PIP4K2A,MPG,GGPS1,OSTF1,SMAD2,CAPZA1,KPNB1,HNRNPD,HARS1,AIP,HTR2A,TBL2
GSE29618_PRE_VS_DAY7_FLU_VACCINE_PDC_UP	MDD	1.66E-05	0.000274073	0.95181	789		blood	PWAS	c7	0.95181	1	SPOCK3,OGN,TLR3,LRPAP1,MAPK12,ERBB3,IGSF3,SCN2B,APOM,PTPRD,PRSS22,L1CAM,CRISPLD2,DHX8,CCL25,EFEMP1,SYNJ2BP,ITPKC,YBX2,DUS2,IGFBP1,ISL1,CLIC5,DSG1,PIR,IGFBP5,TF,DNASE2B,STC2,SFRP1,PLS1,ROBO4,RGS4,ACVR2B,GIMAP6,MSRB2,GDF10,CPN1,PALM,MID2,SERPINE1,PTPRR,ACY1,NRXN2,NDRG4,BPNT1,GRB10,SYT5,GPR135,IL17B,IL36G,CRYGD,LGR5,CKB,SEZ6L2,EDA2R,SH3GL3,CILP,SERPINC1
GSE29618_PRE_VS_DAY7_POST_LAIV_FLU_VACCINE_BCELL_DN	MDD	1.40E-05	0.00025525	0.956384	1000		blood	PWAS	c7	0.956384	1	FOXM1,QDPR,TEK,S100A13,PLA2R1,NT5E,VEGFD,LUM,GEM,KLK11,SSR1,GFRA1,AMN,CST6,MFGE8,NID2,CCL20,SIRT2,IL5,CDHR5,SPHK2,IL37,NBL1,DNAJC10,EFNB3,GRAP2,PRDM1,RGS3,PUS1,TK1,NECTIN3,BDNF,JUN,GULP1,AHSP,SNAP25,SERPINI2,PTPRH,NAP1L2,HDLBP,FKBP14,HPCAL1,ACADSB,GLYAT,RAC3,ANKRD27,HSF1,POMGNT1,TSSK2,PRL,ADSS2,CXADR
GSE29618_PRE_VS_DAY7_POST_LAIV_FLU_VACCINE_BCELL_UP	MDD	0.000113052	0.000489297	0.817276	562		blood	PWAS	c7	0.817276	1	SEMA6A,CXCL1,DPEP2,HTATIP2,NDUFB4,CPZ,PTK7,MRC2,MMP19,GNS,MATN2,ZNF264,S100A5,ERCC1,CAST,GUK1,PRPF6,NLRP1,POLR1C,LGALSL,NXT1,GLB1,PTS,CCK,RNASEH1,SMR3A,YES1,VPS4B,BACH1,AIFM1,ETHE1,GCKR,NUP210,RHOG,DCTN6,MAP1LC3B,TERF1,PSTPIP1,EIF4E2,LGR5,ARHGAP25,PARP11,TSG101,PES1,MANF,ECHS1,CCDC51,CNP,SERPINC1,RAD23A,GMFG
GSE29618_PRE_VS_DAY7_POST_LAIV_FLU_VACCINE_MDC_DN	MDD	3.13E-05	0.000348688	0.928508	633		blood	PWAS	c7	0.928508	1	IFNAR1,CEL,PDE5A,EHMT2,SPATA20,SPP1,LRIG1,LILRB1,ENGASE,TACO1,DARS2,SAP30,ACADVL,SIGLEC7,PKD2,SRSF7,KRT1,HNRNPAB,KYAT1,PDCD6,BPTF,CSF3R,CCN1,NOTCH2,SETMAR,FABP6,PCBD1,STAU2,IFNB1,IFNA16,ALPG,JUN,AK5,ASPA,ZNF175,KIF16B,FLII,PRKCA,CLTC,HEXIM1,ST8SIA4,ATAD2,EHBP1,LY86,PSMD5,RGS1,DOK2,EFNA4,COX5B,GPR107,LST1,GRK2,PRKCI,POLR2J,STK17B,PRMT3,RGS10,EIF4B
GSE29618_PRE_VS_DAY7_POST_LAIV_FLU_VACCINE_MDC_UP	MDD	-1.14E-05	0.000486514	0.98134	707		blood	PWAS	c7	0.98134	1	ADIPOQ,LRP4,CST4,NCAM2,CFHR5,DKK1,RCN1,ADCYAP1,ADAM7,NRP1,HOPX,GGH,INPP5E,PLA2G7,LGALS3BP,ELAPOR1,TPP1,SSR1,RAB14,RLBP1,LYN,STUB1,IFNG,GHR,NR1H2,NTF3,SNX1,ENPP2,TARBP2,STC2,PFN2,SCARA3,MID2,IFIT2,TXNL4B,CNMD,PARP16,NECTIN2,KIAA0040,ADAM12,AKR1D1,GALNT3,PTTG1,GPD1,ULBP1,SIT1,SUB1
GSE29618_PRE_VS_DAY7_POST_LAIV_FLU_VACCINE_MONOCYTE_DN	MDD	5.15E-05	0.000264566	0.845665	856		blood	PWAS	c7	0.845665	1	HGFAC,IL27RA,ATP13A1,ACP6,SEZ6L,THBS2,IL6,CDC25B,ANG,GPR107,ENOX2,COCH,SORD,KPNA2,APEX1,NAALAD2,GMPR2,ST6GALNAC2,HSPA1A,EIF5,RSRP1,TOPBP1,LAT2,OLFM1,FAM234B,TPD52L1,JUN,BTG2,SATB2,PDGFC,CBX1,PRPSAP1,PAPPA2,BMP3,MYOM2,DOK1,APAF1,SYNE2,GPX2,ZFAND1,MPL,CCDC25,VRK1,GGA3,ZFAND5,PTEN,BTK,TRA2B,CAB39,RPS27A
GSE29618_PRE_VS_DAY7_POST_LAIV_FLU_VACCINE_MONOCYTE_UP	MDD	0.000132403	0.000327786	0.686262	823		blood	PWAS	c7	0.686262	1	SOD3,TIMP3,NRBP1,SH3BP2,CST1,TAPBP,LRIG1,CXCL12,AAGAB,NCR1,LILRB4,DNAJC11,DIXDC1,CR2,TSSK1B,TYRO3,SFRP4,SOCS3,RNASE2,ITPKC,FGB,IVD,ADAMTS5,NTN1,GUK1,ATP1B2,ZNF334,CEBPB,GLP1R,HIF1A,CD320,GDNF,SMURF2,TMPRSS15,PI15,CAMK1D,STIM1,RRAS,NSDHL,SLC3A1,BARD1,SERF2,CA9,ARHGEF10,RPLP2,PTPN7,UPP1,ARF3,ARPC3,CHST5,PPBP,MYDGF,NFE2L1,SUMO2,GSTA3,PAFAH1B2,SUB1
GSE29618_PRE_VS_DAY7_POST_LAIV_FLU_VACCINE_PDC_DN	MDD	-0.000720701	0.00401688	0.857609	202	0.535278	blood	PWAS	c7	0.857609	1	ADAM10,ADAM22,SYK,RNF8,GNAS,TBL2,INTS3,ENOX2,KYAT3,PMVK,ACAT1,VOPP1,ZBTB33,EIF5,RSRP1,SSB,UBE2B,ALCAM,KPNA1,EPHB1,PAXIP1,CES1,ELK3,ADAM19,WWOX,PSMA7,PAFAH2,RGS7,VSNL1,APAF1,HSPH1,EIF2B1,ACSF2,DECR1,SRSF6,PTEN,TANK,CAPZA1,JAK2,EIF4A2,HARS1,AIP
GSE29618_PRE_VS_DAY7_POST_LAIV_FLU_VACCINE_PDC_UP	MDD	-2.30E-05	0.000233101	0.92134	1218		blood	PWAS	c7	0.92134	1	MSMB,IL1RAP,HTN3,LRRTM4,MBL2,ROBO1,LIFR,NTRK2,CCL8,PRND,FADD,CCL21,KIR2DL2,PRTN3,CA3,GRN,YBX2,SERPINB4,CXCL14,PREP,MCF2L,DSG1,PDLIM4,IGFBP5,DNASE2B,STC2,PLS1,DHX58,ACVR2B,CAV2,CPN1,STAB2,PALM,ELL,SERPINE1,PARP16,AGR2,F9,GRB10,ALDH3A1,GPR135,IL17B,S100P,COL6A3,CKB,MPL,CILP,SNTB1,SEZ6L2,EDA2R,CXADR,SERPINC1,EREG,RAB3B
GSE29618_PRE_VS_DAY7_POST_TIV_FLU_VACCINE_BCELL_DN	MDD	5.21E-05	0.00034836	0.88117	674		blood	PWAS	c7	0.88117	1	PDE5A,MBD1,INHBC,ARFIP2,ANXA6,MIF,SEC13,CPA2,DNAJB4,BCAR3,MUC16,LGALSL,YARS1,LRRTM2,DNAJC10,CANX,HSPA1L,MTRF1L,ADRM1,TRAF1,CAMK1D,EVL,GATD3,PITPNB,FIBP,SERPINI2,PFDN1,WWOX,PNOC,RBBP6,CCNB1,FKBP14,CFL1,PAFAH1B3,NET1,PTTG1,POLH,PARP11,KLHL12,GGPS1,H1-2,PTGS2,GGA1,NUDT3,SLC16A3,IRF3,MAPK14,POLD4
GSE29618_PRE_VS_DAY7_POST_TIV_FLU_VACCINE_BCELL_UP	MDD	-7.57E-06	0.000247105	0.975554	1075		blood	PWAS	c7	0.975554	1	ADH7,GAS6,SFTPD,F11,NPTX2,CCN4,AKR1C3,CFHR5,BGN,CPZ,NELL1,SPP1,KCNA10,PNLIPRP2,ADAM7,PYY,IL5RA,NRG1,CTRC,CUBN,SLC6A14,PTPN4,HAPLN1,CD5L,PARVA,CFH,RPS6KB1,SPINT3,RBP1,TAC1,ZNF180,SNPH,OLFM1,ST8SIA3,SERPINA7,DKKL1,CDH6,CSPG4,KRT17,CLEC4M,SV2A,IRF6,MSTN,PDCD1,MYCT1,CMA1,NDRG4,AQP4,CRABP2,ADGRB3,CGA,LGR5,IGFBP4,PHEX,PGR,IL11,SERPINA6
GSE29618_PRE_VS_DAY7_POST_TIV_FLU_VACCINE_MDC_DN	MDD	-3.42E-05	0.000286028	0.904948	748		blood	PWAS	c7	0.904948	1	IL1R1,PDCD1LG2,HPGDS,IL27RA,ICAM4,MAN2B2,IGFBP7,CD8A,XRCC4,IGFLR1,RAD51D,CRIP1,PROS1,RPA2,MECP2,LRP1,SAP30,BIRC7,CDH11,CA2,SDCBP,ECI1,FKBP3,SEPTIN11,ST8SIA4,PKD2,MTFR1,AKT2,SRSF7,KRT1,CRIP2,STATH,C1D,LANCL1,ALPG,EFS,ASPA,FTCD,CTF1,PRKCI,ALDH3A1,MAP2K3,PPBP,CYB5R3,CCDC51,PLCG2,CFLAR,RAF1,RGS10,GRK2,ARRB1
GSE29618_PRE_VS_DAY7_POST_TIV_FLU_VACCINE_MDC_UP	MDD	-7.55E-06	0.000488477	0.987672	626		blood	PWAS	c7	0.987672	1	MSMB,GABARAPL1,COL3A1,RCN1,SEMA4D,SLITRK5,SEMA7A,ADCYAP1,THSD7A,ELAPOR1,TPP1,SSR1,ZNF264,ESM1,EDN2,CA1,ADAMTS5,CLEC11A,DUSP13,FCMR,FXR1,OSMR,CAV3,STC2,TNFRSF9,COL8A1,PTPN13,APBB1,FGF3,CDKN2B,APOC2,TXNL4B,SLAMF1,SLC3A1,PDCD1,MAD2L1,CASK,YBX1,SKIL,RNF146,RND3,CREB3L2,TNFSF9,CDC42,PMP2,CSF2,U2AF2
GSE29618_PRE_VS_DAY7_POST_TIV_FLU_VACCINE_MONOCYTE_DN	MDD	9.93E-05	0.000349183	0.776186	655		blood	PWAS	c7	0.776186	1	ACP6,PEX14,DAPP1,SEMA3G,ARFIP2,ROR1,UST,IL16,PROS1,CHFR,CR2,PDIA5,PLAAT2,GPX7,GPI,COMT,STOML1,NR1H2,CD160,ENPP2,SRSF7,CRAT,TNF,DNASE2B,LSM1,CSF2RA,CHKB,FAM234B,SERPINF2,ALK,CHST3,AK5,FLII,ARF4,HEXIM1,IL22RA1,BATF,HDLBP,MAP1LC3B,GDF9,ARF5,BRAF,OSBPL9,IARS1,PPIB,WBP2,NECTIN2,TRIP10,MPL,ARFGAP2,KIF23,TPM4,ACE2
GSE29618_PRE_VS_DAY7_POST_TIV_FLU_VACCINE_MONOCYTE_UP	MDD	0.000138305	0.00037133	0.709551	810		blood	PWAS	c7	0.709551	1	MMP1,UNC5B,TREM2,CNN1,C7,PRSS22,MTAP,AKR1A1,SNAP29,DIXDC1,CS,SFRP4,BMP15,RNF128,CD48,NLGN4X,TFRC,ITCH,GSR,ADAMTS5,RETN,ZNF334,IL10RA,HBEGF,PTH,PYY,TNFRSF9,ROBO4,MFAP1,QPRT,NEDD9,GCK,ACOT8,CELA3B,RAB27B,WWOX,IL15,MMP13,PELO,BNIP3,UBB,G0S2,ARAF,EPB41,COX5B,GPC4,STK24
GSE29618_PRE_VS_DAY7_POST_TIV_FLU_VACCINE_PDC_DN	MDD	0.000109352	0.000571264	0.848195	235		blood	PWAS	c7	0.848195	1	CTSO,HSPG2,SH3BGRL3,TGFB1,ITGB2,GUCA2B,HSD17B7,SHMT2,UBE2G2,ARL2,ITCH,GALNT1,CD69,PRKCSH,SCAND1,CCNH,KPNA1,IL10RB,NPM1,SPIN1,RAB6B,PDE6D,RHOB,ANP32A,RBBP5,TLE5,TIMP2,PFDN2,NCK1,BPHL,APAF1,UBE3A,LGALS9,PTRH2,ASRGL1,NOP16,BRD4,NACA,NGF,MPG,GGPS1,SMAD2,KPNB1,IRF3,RAD23A
GSE29618_PRE_VS_DAY7_POST_TIV_FLU_VACCINE_PDC_UP	MDD	-8.93E-07	0.000193969	0.996328	1444		blood	PWAS	c7	0.996328	1	JAG1,LHCGR,LRPAP1,CBLIF,LCT,IGSF3,SCN2B,APOM,OPCML,PRSS22,OMG,MRC2,L1CAM,LCN2,SEMG1,CPN2,DHX8,CCN5,CTRC,PLA2G2A,SOCS7,LHB,EPHA1,AGRN,EPHA2,ATP4B,ITPKC,KIT,YBX2,PLD3,MED4,LILRB5,NR1H2,AKR7A2,DOT1L,TF,PLS1,ETV5,FOXJ2,PIEZO1,GIMAP6,PBK,JPH3,NFKBIB,DHX9,DPP4,MMP20,MID2,TXNL4B,ACY1,LGR5,IFNA4,ACAD8,NFATC4,IL17B,ECEL1,SH3GL3,GIPC1,AOC2
GSE29949_CD8_NEG_DC_SPLEEN_VS_CD8_POS_DC_SPLEEN_DN	MDD	2.51E-05	0.00023231	0.913886	1244		blood	PWAS	c7	0.913886	1	CD33,UBE2E1,CD163,ICAM1,NEFL,FOLR3,CREG1,LCN2,SPTLC1,DEPP1,MAP2K4,DHX8,TMPRSS11D,MTAP,F5,SELL,LILRB4,PNLIPRP1,IL6,TFAM,COL18A1,CLIC2,ESM1,HGF,SIGLEC7,PLD3,PYGL,FBXL4,DCTD,PTHLH,PRDX1,ISG15,SLC5A5,LOXL2,ALDH3B1,MPPED2,ASGR2,G3BP1,NPM1,MYRF,ASGR1,HNRNPM,IFI16,POLE3,S100A10,SULT1C2,AGR2,PDIA4,HNRNPA2B1,AREG,AHSA1,APCS,CCN6,NCK1,ASF1A,PSMD10,POLR3F,ARID3A,GGPS1,GCSH,H1-2,EREG,FABP5,ARPP19
GSE29949_CD8_NEG_DC_SPLEEN_VS_CD8_POS_DC_SPLEEN_UP	MDD	-8.39E-06	0.000232582	0.971212	1420		blood	PWAS	c7	0.971212	1	MANBA,PLXND1,UNC5C,EHMT2,NCAM2,FCER2,RPS6KA1,IGFBP6,SPINT2,AGER,FMOD,OPCML,CXCL12,ADCYAP1,MTHFS,CRP,ANXA1,CDSN,B4GALT5,SIRPB1,LRP1,CD1A,EPYC,IGFBP5,APOA1,RRM2,LDOC1,IMPDH1,PKLR,NID2,CNTN5,LY86,EPO,CLIC5,PDXK,APBB1,IL10RA,TAC1,BRDT,MPZL1,ANXA3,GP5,CD8B,SATB2,NR1H4,PLIN3,KLC1,TNR,ALOX15B,LGR5,FBP1,BRSK2,ASAP2,ACRV1,GPR135,PPARA,S100P,ALDH1A3,MB,DSC3,BMP10,NR5A2,ZNF10,MYDGF,FGF6,SLC16A3,HTRA2
GSE29949_CD8_NEG_DC_SPLEEN_VS_DC_BRAIN_DN	MDD	-1.10E-05	0.000347961	0.974744	811		blood	PWAS	c7	0.974744	1	ART3,MAPK12,RBM19,SPP1,PRCP,ADGRE5,XRCC4,GEM,CD200,GLCE,CLPS,PTK2B,LYZ,PLA2G7,TNFRSF10B,GAPDH,CCL2,RNASE2,SERPINE2,CD48,GBP2,PPBP,DDX46,CD27,FAM172A,ACAT1,COX7A1,CCL20,SEPHS1,ARG2,CLCA2,KPNA1,GNG11,CLEC2B,NPM1,FBP2,TRAF1,CCS,UBXN2B,IRF9,SLAMF1,HMGB1,RB1,ITM2A,PSME2,RASA1,PAFAH2,SLC27A2,CSNK1D,CD226,RND3,PTTG1,IGFBP4,PPIE,BAG2,IFNGR1,ADSS2,RBFOX2,TBCE,GGPS1,JAK2,PPP1CC,TAF15,PLCB1,RGS10,PRDX3,ARL4D,FABP5
GSE29949_CD8_NEG_DC_SPLEEN_VS_DC_BRAIN_UP	MDD	8.72E-05	0.000483995	0.857011	786		blood	PWAS	c7	0.857011	1	EHMT2,DEFB1,ICOSLG,IAPP,SPA17,APOE,ST3GAL1,PTPRD,L1CAM,MMP19,ADCYAP1,CCN5,CRP,ADAM22,LEFTY2,MMP14,RLBP1,NUDCD3,RNASE2,CA3,RFNG,PKLR,NID2,LAIR1,MPZL2,IRF6,ADAMTSL2,CTSG,SLC30A3,IGSF9B,THRA,AGT,NOVA1,SORT1,RGS4,VSTM4,RAG1,WNT11,GZMH,PLCB1,DOC2B,PAFAH2,ANXA9,SCGB1D2,EFNA4,DSC3,PPIE,SULT4A1
GSE29949_CD8_NEG_DC_SPLEEN_VS_MONOCYTE_BONE_MARROW_DN	MDD	6.35E-05	0.000226678	0.779249	1247		blood	PWAS	c7	0.779249	1	IDUA,CD5,CST7,CBLIF,LCT,MMP10,XPNPEP1,AKR1C3,MIA,NELL1,LRRC32,IL1R2,HAAO,TPST2,DNAJC11,ACADL,GAPDH,ARG1,RPE,PSMB4,SIGLEC7,FBLN1,ERCC1,CACNB4,FHIT,KYAT3,ST8SIA4,PTHLH,PARVA,KRT5,ABCC6,MAGEA5P,GCLM,INHBA,CP,CASP8,CHST2,ADM,IL7R,TES,SSB,COL8A1,APBB3,PRKCB,AK4,CD38,PECAM1,ZNF415,BCL6,ZNF175,MTCP1,STC1,LDLRAD4,BMP3,PRLR,NDRG4,HPCAL1,CCN6,YWHAE,RNF13,ANGPT2,BNIP3,BUB1,SERPINB1,ELMO1,ANXA13,RAP2A,TRIP10,SLC6A9,XCL1,VAMP4,GZMB,BAG2,PRL,SULT4A1,FOXO3,IRF2,SMNDC1,CRADD,HTR2A,SLC16A3,JUND,TBP
GSE29949_CD8_NEG_DC_SPLEEN_VS_MONOCYTE_BONE_MARROW_UP	MDD	-1.82E-05	0.000263649	0.944823	1059		blood	PWAS	c7	0.944823	1	SPINT1,IL2RB,SPINT2,NT5E,ANXA5,S100A7,LUM,ATP1B1,CAPG,PF4,CAMK1,CRIP1,CTSL,S100A11,TIMP4,PITPNA,IL1RN,DIXDC1,PDGFRL,LGALS3,NME4,CCL5,NADK,GSN,CAST,CAPN2,VAT1,MYOM2,GSTP1,MPZL2,GM2A,IL10RA,ZBTB33,PCBD1,PIEZO1,MAPK9,BCL2L11,CHEK1,KLRC4,ZNF175,RGS19,UBXN2B,PANK3,DCK,PIAS4,FCAR,NAB1,CCN6,MLEC,ARHGEF10,VSNL1,UPP1,ARF3,MAP2K6,COL6A3,HSF1,IL4,DPYSL2,GCNT1,DAG1,ACTN1,NTRK1,MATK,PRKCI,FLNA,MAPK1,PABPN1,AHCYL1,PPIA,YWHAZ,IFNW1
GSE29949_CD8_POS_DC_SPLEEN_VS_DC_BRAIN_DN	MDD	1.77E-05	0.000297505	0.952562	882		blood	PWAS	c7	0.952562	1	FCGR3B,JAG1,INSR,DEFB1,ICOSLG,SERPINA5,FGG,ARFIP1,RNF24,LIFR,CPM,SELP,CCL25,HBZ,LEFTY2,WNT5A,F10,GAPDH,RBP4,FST,NCAM1,CA3,DGKB,KAZALD1,FAP,OSM,ANGPT1,BMP7,GNRH1,ISG15,EPO,SPINT3,MX1,BLNK,AGT,KLF4,OLFM1,SORT1,ACVR2B,EPHB1,BDNF,APOD,SKIL,TYMP,SERPINE1,PLCG2,FSHB,FSTL3,MYBPC1,CRISP3,B4GALT3,CBARP,ALDH1A3,ITGB6,TSSK2,GPC4,SERPINA6,GCNT2,MINAR1,RAB3B
GSE29949_CD8_POS_DC_SPLEEN_VS_DC_BRAIN_UP	MDD	6.17E-05	0.000227162	0.785816	1232		blood	PWAS	c7	0.785816	1	CD5,BCHE,XPNPEP1,SHMT1,LY75,SPINT2,S100A7,CCL22,IL1R2,GGH,IL1RN,FXN,DIXDC1,CDC25B,P4HA2,ACADVL,NME4,ACAT2,ERCC1,HAGH,KYAT3,PTK2,TNFRSF8,IL10RA,ADM,PCBD1,BLMH,BCL2L11,ZNF175,RGS19,TFIP11,MTCP1,ARHGAP25,BMPR2,DCK,ATP2A3,MAPK1,NAB1,CCN6,MFN1,ARHGEF10,RALB,ARF3,COL6A3,SATB1,TIMELESS,DIDO1,DAG1,ACTN1,NTRK1,CRADD,SMAD2,TBP,AHCYL1,PPIA,UFD1,FLNA,VEGFB
GSE29949_CD8_POS_DC_SPLEEN_VS_MONOCYTE_BONE_MARROW_DN	MDD	3.12E-05	0.000296742	0.91639	967		blood	PWAS	c7	0.91639	1	IL1R1,CST7,LRP4,IL18R1,GALNT3,NEFL,CPNE1,ECM1,RCN1,MTHFS,MPO,FXN,TNFSF8,ARL6IP5,SHMT2,ARL1,ERP29,STX4,PMM1,FST,NCAM1,RRM2,IMPA1,ALDOC,ECI1,FGFR1,CD48,GBP2,ST8SIA4,LAG3,ANXA11,MYRF,CEBPB,ACADS,CCN1,PRKAR1B,EFNB3,PRNP,MUTYH,PPP2R3A,GIP,CEBPG,PSG11,SERPINB8,CDH3,BMP3,IER3,CDH2,FTL,NACA,MAP1LC3B,CBARP,OSTF1,RDH16,SH2D1A,PNOC,EIF4EBP1,IL12RB2,IRAG2,DHPS,ARHGAP25,SATB1,VAMP7,FYN,OPHN1,CCT8,ELK1,GFER,EIF4H
GSE29949_CD8_POS_DC_SPLEEN_VS_MONOCYTE_BONE_MARROW_UP	MDD	8.28E-05	0.000221589	0.708505	1083		blood	PWAS	c7	0.708505	1	TLL1,LHCGR,CAMP,FCGR2B,EPOR,C4BPA,COL15A1,SPINT2,AGER,NT5E,PNLIP,MRC2,ATP1B1,CAPG,MLF1,CCL22,PLOD2,IL1RN,DIXDC1,METTL1,MGA,H2BC21,FLT1,IFNA6,CCL5,GSN,GM2A,ANGPT1,NCF2,PNP,TRIAP1,STMN1,EPHB3,ODC1,LCN1,DYRK3,TPM1,KDSR,NCF4,MRAS,EFS,CEACAM4,PITPNB,TYMP,SRI,DSC3,VAMP8,F9,PDGFB,MYL5,IRF6,RALB,RORB,ARF3,LGALS9,DIDO1,SF3B4,EFNB1,PIP4K2A,BTN2A1,FLNA,STX8,CRADD,DDX19B,IRF3
GSE29949_DC_BRAIN_VS_MONOCYTE_BONE_MARROW_DN	MDD	4.75E-07	0.000205715	0.998158	1817		blood	PWAS	c7	0.998158	1	JAG1,FABP2,MSMB,CD36,TEK,KITLG,CST7,NGFR,OTC,MMP10,MBD1,FGL1,SNCA,RPS6KA1,CD59,CPNE1,RCN1,DEPP1,MAGEA4,PNPLA2,PTPRJ,CD48,LEFTY2,CNTFR,PLA2G7,PNLIPRP1,TNFSF8,ARL1,CST6,FST,AFP,DNAJB12,SCGB1D2,ISG15,SWAP70,SMPDL3A,CD27,FTL,SPINT3,TRH,TNFSF10,APOA4,CASQ2,EPHB3,KLF4,HNF1A,TRAF4,PPP2R3A,MUC1,CD38,GIP,EPHB1,CCS,RFNG,SERPINE1,GRB14,HEXIM1,LYPD1,IMPA2,PPARA,CLCA1,COLGALT2,HSPH1,SLC27A2,CBARP,IL13RA1,COL9A1,RAMP1,NMI,DHH,ARHGAP45,GMFG
GSE29949_DC_BRAIN_VS_MONOCYTE_BONE_MARROW_UP	MDD	2.81E-05	0.000274501	0.918527	850		blood	PWAS	c7	0.918527	1	IL1RAP,GSTO1,IL2RB,FUT8,SPINT2,ATP1B1,CAPG,PF4,PLOD2,MAPK1,BMP4,DIXDC1,SULT2A1,ACADVL,LGALS1,SYT11,TAX1BP1,CCL5,S100A11,EMC1,ERCC1,NADK,CAPN2,VAT1,VLDLR,ZHX3,IL10RA,MBTPS1,PIEZO1,PLIN3,RGS19,ACOT8,VAMP8,BATF,F9,DUSP6,BAG5,CBFB,RALB,CD47,UPP1,ARF3,NTRK1,COL6A3,SPART,PIWIL1,SATB1,DIDO1,DPYSL2,EFNB1,GCNT1,PIP4K2A,FLNA,STK17B,SMAD2,RAB5A,MAPK14,UBE2V2,UBE2I
GSE29949_MICROGLIA_BRAIN_VS_CD8_NEG_DC_SPLEEN_DN	MDD	3.04E-05	0.000273573	0.911441	964		blood	PWAS	c7	0.911441	1	LCT,TIMP3,SELENOW,PCDH9,ST3GAL1,L1CAM,MMP19,CCN5,DDAH1,CNTFR,NRXN3,NCR3,SULT2A1,AP2A2,GDF15,FLT1,RHOC,ITCH,PKLR,NTF3,LAG3,TFF3,DAPK2,FETUB,LEP,MCF2L,VAMP1,MAP3K3,IL1RL2,COL13A1,SLC30A3,CRCP,THRA,CASQ2,FAM234B,RGS4,KPNA1,GNG11,VSTM4,DLK1,AURKB,CD70,KCNN1,IFNA16,C4BPB,TJP1,CD79B,GFAP,CDKN2D,PXDN,KRT16,ALOX15B,RBBP5,PRKN,LTA4H,FKBP1B,BRAF,ACHE,VSNL1,BAMBI,CDH1,PDLIM1,ARL4D
GSE29949_MICROGLIA_BRAIN_VS_CD8_NEG_DC_SPLEEN_UP	MDD	-1.25E-07	0.000216346	0.99954	1137		blood	PWAS	c7	0.99954	1	FCGR3B,KLKB1,ASIP,SERPINA5,FGG,ARFIP1,SELENOW,TNFRSF1B,LIFR,NT5E,NPTX1,CPN2,MET,MPZ,CCL15,CAPG,LGALS8,CD200,NCR1,CRIP1,KYNU,DIXDC1,EPHA1,ADH1B,EPYC,PDGFRL,LGALS3,CCL5,APOBEC3G,CROT,CCL20,MMP7,LEP,ISG15,KRT1,FLNA,PIR,SPINT3,TNFSF14,ADAMTSL2,LOXL2,HMGA2,MX1,DGKB,QKI,HMG20B,MZF1,TNFSF12,SORT1,MOCS3,MMP20,CD79B,TOX3,SV2A,SKIL,MTMR6,MMP13,CA5A,IRF6,VSNL1,DOK1,UPP1,ARF3,NR4A1,CFTR,GALNT2,RAB22A,IL11,GCNT1
GSE29949_MICROGLIA_BRAIN_VS_CD8_POS_DC_SPLEEN_DN	MDD	6.53E-05	0.000201748	0.746297	1547		blood	PWAS	c7	0.746297	1	FCGR3A,GFRA2,APOL1,C5,CXCL9,BTC,LCT,FCER2,SELENOW,DSC2,SPINT2,REG1A,CCL17,FMOD,PTK7,CXCL12,ANXA1,MATN2,ART4,APOA1,RRM2,IGF1,IMPDH1,APOC1,ITCH,PKLR,RNASE1,CHRD,ANGPT1,GABBR2,FETUB,GNRH1,S100A12,EPO,IL1RL2,IL10RA,RAB35,IFNA5,PTH,SPINK4,TNFRSF14,CASQ2,APBB1,CD38,TPM1,CEACAM7,GP5,CD8B,SATB2,NR1H4,CDKN2D,ALOX15B,FBP1,MAPKAPK3,ASAP2,FLRT1,HPCAL1,S100P,LY86,CD47,ESRRA,DSG3,PTN,IL24,NMU,MDM2,ZNF10,GCNT2
GSE29949_MICROGLIA_BRAIN_VS_CD8_POS_DC_SPLEEN_UP	MDD	-3.32E-05	0.000201664	0.869185	1582		blood	PWAS	c7	0.869185	1	SNX4,MINPP1,PCSK1,RBM19,GSTO1,MAPKAPK5,KRT19,IL1RL1,OPCML,NPTX1,ADGRE5,IL16,MAP2K4,ATP1B1,DHX8,GEM,CD48,MMP8,EPHB6,CTSL,IGF2R,IL6,TNFRSF10B,GAPDH,CA2,ARHGAP1,ACYP2,SERPINE2,PFKM,PTK2,FXR1,CD9,PDXK,CD27,SLAMF1,CLK2,VOPP1,HBEGF,COX7A1,CCL20,TNFRSF9,EIF4G3,CD58,IRF1,JUN,BCL6,CKMT2,TRAF1,MTMR1,SERPINB8,SMURF1,TOX3,CPD,SMS,BARD1,NECTIN3,SPTLC2,SLC27A2,SYNGR3,GATM,TIMP1,COL6A3,PCDHGA12,ARHGAP5,CDKN1A,PTTG1,IGFBP4,IFNGR1,BPGM,JAK2,FMR1,SEPTIN6,PLCB1,RGS10,PRDX3
GSE29949_MICROGLIA_BRAIN_VS_MONOCYTE_BONE_MARROW_DN	MDD	-1.06E-05	0.000233177	0.963736	1240		blood	PWAS	c7	0.963736	1	PSMA5,HNRNPH1,RBM19,MBD1,NDUFS4,LECT2,SPP1,APOM,C7,ADGRE5,MAP2K4,EBAG9,DHX8,GEM,MMP8,IGF2R,IL6,TNFRSF10B,GAPDH,SERPINE2,CREBBP,CD48,GBP2,ISG15,PIK3CG,CD9,CD27,COX7A1,CCL20,TOPBP1,PRIM1,ARG2,KPNA1,IRF1,CLEC2B,BCL6,NPM1,FBP2,TRAF1,HNRNPM,SERPINB8,SLAMF1,SULT1C2,PDIA4,RB1,ITM2A,JAK2,PRDX3,PSME2,RASA1,FUT2,AP1S2,IFI16,UBE2L6,SLC27A2,SYNGR3,CD226,SAT1,PTTG1,GGA3,IGFBP4,SUMO3,IFNGR1,CSRP3,BTN2A1,RAB22A,GGPS1,GCSH,PPP1CC,SMAD3,TAF15,FABP5,RPS27A
GSE29949_MICROGLIA_BRAIN_VS_MONOCYTE_BONE_MARROW_UP	MDD	8.94E-06	0.000186975	0.961858	1733		blood	PWAS	c7	0.961858	1	MANBA,C5,EHMT2,APOB,GSTM3,BTC,LEPR,DEFA5,FCER2,SPINT2,SFTPB,NFASC,PTK7,NAGLU,TMPRSS11D,CFP,MEOX2,SELL,PPIC,CRHBP,CTSL,LILRB4,PNLIPRP1,TNFSF9,CA6,RRM2,LDOC1,IMPDH1,AKR1D1,STOML1,NCF2,HNRNPD,GNRH1,CAPNS1,PDXK,IL10RA,JCHAIN,INSL4,MPPED2,SERPINA7,SEMG2,CD8B,KLC1,PRKCA,S100P,AGR2,BATF,TRADD,ATP2A3,AREG,HPCAL1,GPR135,LY86,LRP2,PRKAR2A,CD47,KEAP1,ANXA1,CFTR,CSF1,IL24,CD80,MDM2,ZNF10,MAPT,ALOX15B,EIF5A
GSE29949_MICROGLIA_VS_DC_BRAIN_DN	MDD	1.58E-05	0.000164966	0.923743	1902		blood	PWAS	c7	0.923743	1	FCGR3A,ENPEP,IAPP,SERPING1,LCT,EGF,MMP10,CFHR4,LBP,OCRL,LRIG1,DEPP1,SELP,HBZ,LGMN,TNFSF8,GAPDH,SMPDL3A,RBP4,ERN1,ART4,SFRP4,SOCS3,CD59,OPHN1,IFNG,GZMK,KAZALD1,ST8SIA4,NAALAD2,LAG3,MYRF,SCG5,SPINT3,CASP8,ACADS,IL7R,CCN1,TNFSF10,BLNK,OLFM1,PRKCB,ADGRG2,MUC1,CD38,PTPN2,PSG11,BCL6,TFPI2,RFNG,MTCP1,GMDS,SERPINE1,CDKN1B,SERPINB8,NUCB1,COL18A1,BMP3,SMAD3,PRKACA,G0S2,SLC27A2,HSD17B1,DSG3,KLK7,NPPA,ITGB6,ADAM12,NRG2,CRADD,USP8,CCL13,GCNT2,MINAR1,DHH,RAB3B,SERPINC1,SERPINA6
GSE29949_MICROGLIA_VS_DC_BRAIN_UP	MDD	3.10E-05	0.00021546	0.88573	1409		blood	PWAS	c7	0.88573	1	MINPP1,SOD3,PARP1,IL1RAP,GSTO1,CRISP2,COL18A1,HYAL1,RET,DEPP1,MAP2K4,ATP1B1,DHX8,GEM,TNFAIP8,F5,EPHB6,CTSL,IL6,IFNA1,TGFB1,TIAM1,FMR1,CA2,LTBP4,PLD3,IHH,COL6A3,CCL20,PRDX1,FXR1,ASGR1,PDXK,GNPDA1,HBEGF,FURIN,COX7A1,LIF,CPVL,TNFSF11,G3BP1,CD58,DYRK3,NECTIN3,CD79A,JUN,FLII,ANK2,ADAM19,PTPRR,S100A10,GNMT,SLAMF1,OLR1,PPP1R2,TACSTD2,BMPR2,AGR2,DDIT4,VDR,SPHK2,CCN6,UAP1,CBFB,JTB,CD44,NR4A1,GRB10,CDKN1A,MYC,IGFBP4,ADAM9,GDI2,IFNGR1,H1-2,ARPP19,EIF4E
GSE30083_SP1_VS_SP2_THYMOCYTE_DN	MDD	1.00E-05	0.000233072	0.965681	1041		blood	PWAS	c7	0.965681	1	SPON2,FOLR2,ADH1C,REG3A,EPHA5,GSTM1,PSD2,VTN,RGMB,IL17RA,PRR16,IGFLR1,TNFSF8,B4GALT5,ENO3,TANK,ANK2,ST3GAL5,NDRG3,OSM,FAP,AKR1D1,CAST,LSAMP,PTHLH,C1QL2,GBP6,ADAMTSL2,FGF12,ADM2,TNFRSF9,ITGB7,EGFR,DHX58,SDC3,CRMP1,SMURF2,PTX3,CNMD,IRF9,DTX3L,PXYLP1,ST8SIA6,TBX5,MB,CD86,GPR135,CA5A,ADAMTS6,SYNE2,MLYCD,IGSF11,LDLRAP1,FGF18,PARP11,OSCAR,IGFBP4,AP1G2,CSRP3,SEMA4F
GSE30083_SP1_VS_SP2_THYMOCYTE_UP	MDD	6.98E-05	0.000283399	0.805513	1082		blood	PWAS	c7	0.805513	1	REN,FABP2,CXCL10,TIMD4,RBM19,ICAM1,PDGFRB,TRAT1,RNPEP,SEMA7A,GAA,GOLM2,IL1R2,ALDH2,CBR3,PPT1,CNPY3,ENO2,SHMT2,GSS,PIGR,C1R,GRIA4,C8G,GALE,GLB1,AIF1,ALDH3B1,PODXL2,FAM171A1,SLC3A2,BLMH,ANXA10,SCN4B,EMID1,CKMT2,UBD,JPH1,NR1H4,CD79B,CYTH2,STOM,NUCB1,RBM22,AS3MT,PDZD11,RALB,PAPLN,PAFAH1B3,BPGM,HK2,FGF7,RAB5A,TCF4,APEX1
GSE30083_SP1_VS_SP3_THYMOCYTE_DN	MDD	-2.10E-05	0.000274291	0.938863	856		blood	PWAS	c7	0.938863	1	ADH1C,AMIGO2,C5,SELPLG,TLR1,IL6R,NCAM2,MAN1C1,ADGRE5,IL17RA,IGFLR1,CRP,MMP12,CD200R1L,CARTPT,ARSB,B4GALT5,GM2A,FCAMR,PGP,NDRG3,NCMAP,PIGR,SMPDL3A,CCDC90B,PTS,DTX1,FLT3LG,DUSP23,IL13,ITGB7,QPRT,PIEZO1,CLCA2,CRMP1,SMURF2,CD164L2,TXNIP,PTX3,KCNE5,RRM2B,HPD,PXYLP1,ST8SIA6,PTCHD3,SYNE2,TNS4,CALCOCO2,MGAT4C,LDLRAP1,MB,IGFBP4,RAB21,DNAJA4,OAS1,PPP2R5A,OSTF1
GSE30083_SP1_VS_SP3_THYMOCYTE_UP	MDD	8.11E-05	0.000438902	0.853389	524		blood	PWAS	c7	0.853389	1	CHL1,PDCD1LG2,ATF6,MMP9,PENK,CCL25,TFPI,PNLIPRP1,NFKBID,AMN,THBS4,CCL5,TFRC,GCA,SOST,CALB1,TRIAP1,FTL,GOT1,TNFRSF9,ETV5,TPK1,SLC3A2,YES1,NFKBIB,IL1RAPL2,CLPP,GET3,NUCB1,CD81,ITM2A,CRABP2,UBTD2,HNRNPDL,PRDX5,LAD1,SPRED1,LCMT1,ADAM9,PHPT1,PIP4K2A,SAR1A,FABP5,BAG4,CAMK2D,TCF4,RAD23A,APEX1
GSE30083_SP1_VS_SP4_THYMOCYTE_DN	MDD	-1.20E-05	0.000211047	0.954666	1281		blood	PWAS	c7	0.954666	1	MANBA,AMIGO2,C5,SELPLG,TLR1,IL6R,IL18R1,LY75,IL2RB,MAN1C1,CTSE,NT5E,ADGRE5,IL17RA,IGFLR1,CTSS,CRTAM,NTRK3,CD200R1L,ARSB,TNFSF8,ADGRG5,B4GALT5,GM2A,VIT,NDRG3,NCMAP,SMPDL3A,DTX1,APP,ITGB7,STAT3,TGFBR2,CRMP1,SMURF2,HS3ST3B1,RRM2B,ADAM19,DTX3L,NUP210,PXYLP1,ST8SIA6,DNAJA4,SPN,XDH,IL21R,CD44,SYNE2,MLYCD,UBASH3B,LDLRAP1,SEMA4F,IGFBP4,GDI2,AP1G2,RAB21,OAS1,PRMT3
GSE30083_SP1_VS_SP4_THYMOCYTE_UP	MDD	1.94E-06	0.000349116	0.995565	626		blood	PWAS	c7	0.995565	1	CHL1,FLT4,PTPRS,RBM19,MMP9,SEMA7A,TMEM132A,PLOD2,GOLM2,GPC1,EPHB6,PLA2G2A,ENO2,FJX1,SORD,ILF3,UCHL1,SOST,MARCKSL1,GOT1,ETV5,TPK1,TRAF4,BLMH,ARF1,AIFM1,CBX1,MAPK11,RBP7,SMARCC1,SERPINI2,CD81,RAB27B,PDZD11,ITM2A,UBTD2,HNRNPDL,RALB,REPIN1,GLYAT,GHDC,TSSC4,LRP12,SATB1,SPRED1,LCMT1,MYO6,CDC25A,ANP32B
GSE30083_SP2_VS_SP3_THYMOCYTE_DN	MDD	-3.32E-05	0.000239234	0.889707	1243		blood	PWAS	c7	0.889707	1	DLL4,PDE5A,SELPLG,F2,PLXDC1,TLR1,IL18R1,CSF3,ANXA2,MAN1C1,ADGRE5,IL17RA,CRP,LRRC4C,GOLM2,BPIFA2,NRP1,SELL,NTRK3,PDGFD,IGSF8,ACADL,LTF,ART4,GM2A,ARPP21,NCMAP,PIGR,C1R,RNASE4,RNASE6,NOTCH3,CLIC4,UTS2,S100A6,S100A3,SMPDL3A,PDLIM4,ALDH3B1,SORT1,RNF34,EMID1,PALM,CD8B,GULP1,CKMT2,ST6GALNAC6,CAMK2A,DCK,ST8SIA6,VDR,ENDOU,RRAS2,TREX2,LDLRAP1,INSL5,IL4,IFNGR1,OAS1,PPP2R5A,RAB5A
GSE30083_SP2_VS_SP3_THYMOCYTE_UP	MDD	1.78E-05	0.000328528	0.956717	821		blood	PWAS	c7	0.956717	1	CHL1,PDCD1LG2,CD5,MMP9,MAPK12,AKR1C3,FCER2,ITIH5,PRR16,CRISPLD2,PENK,TFPI,KYNU,ENO3,ST3GAL5,SERPINE2,FAP,IL21,PDE11A,CAMK2D,ADAMTSL2,FGF12,GOT1,TNFRSF9,RSPO1,NLRP4,ETV5,TBX22,C1QL2,WNT10A,GNPNAT1,ANK2,TAGLN,NRGN,CD247,PRLR,NFATC4,RAP2A,POMGNT1,XCL1,LAD1,GPC2,LCMT1,TRIM3,CSF2
GSE30083_SP2_VS_SP4_THYMOCYTE_DN	MDD	5.73E-05	0.000180809	0.751213	1641		blood	PWAS	c7	0.751213	1	AMIGO2,C5,HPSE,SELPLG,TLR1,FCGR2A,IL18R1,LY75,IL2RB,CTSH,MAN1C1,NT5E,ADGRE5,IL17RA,IFIT3,CTSS,GEM,GOLM1,NRP1,PLEK,HOPX,NTRK3,ACADL,ARSB,ADGRG5,CLEC10A,DPP4,SOCS3,GM2A,IFNG,GRN,NCMAP,CD68,NXT2,HAVCR1,SLAMF6,SMPDL3A,PDLIM4,TF,LIF,APP,HIBADH,CD38,LAIR1,NCF4,HS3ST3B1,RRM2B,RHOB,COX6A2,SDCBP2,FGL2,ST8SIA6,VDR,SLC41A2,GPR68,PEA15,BPNT1,AGAP2,SPN,XDH,LY86,SYNE2,CYTH4,LDLRAP1,IGFBP4,AP1G2,TK2,IFNGR1,RAB21,OAS1,CDH1
GSE30083_SP2_VS_SP4_THYMOCYTE_UP	MDD	-3.81E-05	0.000264198	0.885255	997		blood	PWAS	c7	0.885255	1	CRELD1,VNN2,REG3A,MAPK12,AKR1C3,MMP9,CPN2,CRISPLD2,NEO1,TMEM132A,EPHB6,RNASE3,PLA2G2A,ENO3,GSN,PTK2,S100A16,UPK3BL1,CAMK1D,CRAT,FER,FGF12,GOT1,TNFRSF9,MPZL1,TMEM237,FEN1,BLMH,USH1C,LRFN1,HSD17B14,BCL2L1,AIFM1,ANK2,AMIGO1,BOC,RBP7,PRLR,ESRP1,TBX5,ITM2A,APCS,DUSP26,LRP2,POMGNT1,CLEC2L,OSCAR,LCMT1,ILF3,TENM4,DLG4
GSE30083_SP3_VS_SP4_THYMOCYTE_DN	MDD	-3.35E-05	0.000263852	0.899034	1078		blood	PWAS	c7	0.899034	1	PLTP,C5,HPSE,TLR1,IL18R1,IL2RB,IL1RL1,RCN1,MAN1C1,NT5E,ADGRE5,GEM,GOLM1,PLEK,HOPX,NTRK3,PLXNC1,INPP5E,LGALS3BP,CD200R1L,ADGRG5,CLEC10A,FAF2,GM2A,VIT,IFNG,GRN,RHOC,CD68,SMPDL3A,TNFSF14,TF,ALCAM,LIF,APP,IL18RAP,CEMIP2,KLRK1,CD38,LAIR1,NCF4,HS3ST1,EVL,HS3ST3B1,CLEC4M,RRM2B,RHOB,IRF9,TBC1D5,CAMK2D,SDCBP2,FGL2,ST8SIA6,VDR,SLC41A2,ERO1A,DNAJA4,XDH,LY86,CD44,SYNE2,CYTH4,UBASH3B,LDLRAP1,GZMB,GDI2,OAS1,IRAK4,CDH1,PRMT3,PEA15
GSE30083_SP3_VS_SP4_THYMOCYTE_UP	MDD	-7.25E-06	0.000227221	0.974557	1081		blood	PWAS	c7	0.974557	1	CHL1,FLT4,SPOCK3,DLL4,GC,SERPINA4,F2,BCHE,GMPR,CBLN4,IL1A,PLOD2,GOLM2,YBX1,ART4,GPC1,C1S,ADGRG1,NOTCH3,APBB2,MXRA7,IL34,UTS2,ADM2,DUSP23,SYT7,ACVR2B,TFPI2,PALM,KCNE5,AMIGO1,CBX1,TOX3,RBP7,S100A3,STX6,CTNNA2,RAB27B,ID1,ITM2A,DUSP26,NRG3,CBX3,SATB1,ZDHHC14,LCMT1,NMNAT1,MXI1,SPEF1,DDX39B,CXADR,ULBP1,LDHB,FLRT1,CAMK2A,CAMKK1,ING1,KIF23
GSE30153_LUPUS_VS_HEALTHY_DONOR_BCELL_DN	MDD	3.92E-05	0.00019401	0.83974	1410		blood	PWAS	c7	0.83974	1	FCGR3A,IAPP,CTSA,CBLIF,LCT,AKR1C3,ICAM1,MIA,CD8A,H6PD,RET,FCN2,CD3E,ACADL,STAB1,CUBN,SOCS7,SULT2A1,DLG2,SYT11,SOCS3,IFNG,ATP4B,HGF,GDF5,NMT1,WARS1,SPINK1,LAG3,KRT5,MAGEA5P,POSTN,NEU1,ADGRB3,SEPTIN10,FSTL4,ADAMTSL2,COL13A1,IL7R,FURIN,STAT6,NBR1,SFRP4,IL18RAP,TCEA2,APBB3,MUSK,AK4,IRF4,ZNF415,HS3ST1,RFNG,RRAS,CDKN1B,LDLRAD4,BMP3,HRK,GZMH,ENOX2,SLC27A2,RNF13,SERPINB1,PKP2,FABP3,NRG2,GALNT2,CD4,GZMB,PRL,SULT4A1,MEF2C,DNM2,PDPK1,SERPINC1
GSE30153_LUPUS_VS_HEALTHY_DONOR_BCELL_UP	MDD	1.57E-05	0.000400569	0.968824	756		blood	PWAS	c7	0.968824	1	AMIGO2,CXCL10,ADH6,CD163,TLR1,CBLN1,MBD1,SELENOW,COL15A1,SCN2B,COL3A1,TRAT1,HMG20B,HOMER1,LRRC32,GPNMB,CRTAM,KIAA1549L,CSNK2B,GFRA1,CS,LGALS3,NELL2,CDH8,ISG15,RPS10,CTSC,APOA4,ZBTB33,CHKB,TNFRSF9,MAPK9,CHI3L2,G3BP1,TMPRSS15,SATB2,GOSR2,UBXN2B,TOX3,LYPD1,BRPF1,PIAS4,NEFH,SPAST,MTMR6,RASA1,MLEC,ANXA9,PTP4A1,ELMO1,GNAI1,CFL1,ARF3,NR4A1,CDC25A,EIF1B,RAMP1,LTA,DAG1,RAB22A,NME1,DHH,XCL2,PLCB1,PPIA,PDAP1
GSE3039_ALPHAALPHA_CD8_TCELL_VS_B1_BCELL_DN	MDD	4.14E-05	0.000297063	0.889074	960		blood	PWAS	c7	0.889074	1	FOXM1,PRG3,PAPPA,ZFYVE27,STX1A,TP53I11,GSTM1,TNC,COPS7B,SELENOM,PROK2,DKK4,NT5E,CKS1B,CDH11,PGD,DAPK2,MEF2C,VASN,BTNL9,TYMS,AGT,STMP1,VHL,SCARA3,HCK,FSTL1,CSRP2,CCT7,LGALS4,BARD1,SUDS3,SERF2,PIAS4,TRABD,MAPKAPK3,TSSC4,SMAD3,SUMO3,IL15,MMP13,TNF,PSTPIP1,WBP2,RAMP1,PTTG1,DDIT3,LCMT1,CD69,IGFBP4,LDHC,SEMA4F,RAF1,LDHB,PTGS2,GDI1
GSE3039_ALPHAALPHA_CD8_TCELL_VS_B2_BCELL_DN	MDD	-4.84E-05	0.000239239	0.839513	1495		blood	PWAS	c7	0.839513	1	LYVE1,IFNAR1,HPGDS,CXCL11,STX1A,TP53I11,TLR2,COLEC12,GSTM1,GSTM3,FGFBP1,NBR1,SLAMF8,EFNA5,MAN1A2,HEXB,IFIT3,LUM,CXCL16,NAGLU,TMEFF1,C1QC,CAMK1,F3,TIMP2,TMEM9,SPHK1,TMCC3,C1orf198,TPI1,ENO2,IL1B,UBL4A,DDT,PSME1,KRT7,LDHA,RNASE4,CD68,LIF,LRRC59,PCOLCE,ABL2,TYMS,SMYD2,PRSS8,ETS2,BCL2L11,GOSR1,SKIL,PGK1,FSTL1,CSRP2,IDI1,APOC2,SERPINB8,RAB13,DUSP6,ESD,MSH2,BLOC1S5,CLPP,ECHS1,TIMP1,PDGFA,ERP44,SPART,GLA,CTSK,MPG
GSE3039_ALPHAALPHA_VS_ALPHABETA_CD8_TCELL_DN	MDD	6.98E-05	0.000263139	0.790678	1278		blood	PWAS	c7	0.790678	1	CD5,ADAM23,CDH17,PRG3,FASLG,FCN1,C2,CXCL12,CREG1,FCRL1,ICAM2,NCR1,TESC,IL5RA,PLXNC1,PGLYRP2,TNFRSF17,MARCO,GZMA,HPGD,IVD,CR2,DPP4,SYTL1,CYB5R1,SUOX,APOC1,TNFRSF13C,COCH,CA1,PPP1R14A,DBNL,FCMR,STAB2,ST6GALNAC2,MDM4,KLRC1,CMBL,PRG2,PLA2G2D,IRF4,GIMAP6,VSTM4,HCK,CD79A,FLT3,AHSP,GOSR2,CD79B,BACH1,ANP32A,SEPTIN6,ENTPD6,LCK,BTLA,SERF2,CD7,SNUPN,PNPO,SLCO5A1,PTP4A3,OTUB2,SPN,ALDH1A1,PSIP1,CD3G,CD4,CD300LB,GNGT2,PIP4K2A,BPGM
GSE3039_ALPHAALPHA_VS_ALPHABETA_CD8_TCELL_UP	MDD	8.98E-06	0.000202045	0.96456	1357		blood	PWAS	c7	0.96456	1	CXCL1,LRPAP1,PTPRS,TLR2,FCGR2B,CTSV,CCN4,PTGR1,IGFBP6,CD14,ELK3,PF4,MATN3,DHFR,IGF2R,UCK2,ACADL,IL6,BCL2A1,MCTS1,TPI1,TREM1,LGALS3,SOCS3,PLAU,LDHA,C1R,GPI,S100A10,CTNNB1,ATG4B,OSM,SNX1,SNRPF,CCDC80,SERF1A,HBEGF,HMGA1,HSPA1B,PGLS,HSPA1A,OLFM1,CHST14,RAMP3,ETS2,RAB11A,MICALL2,JUN,SRP19,ACY1,GMNN,IER3,VDR,PSMB5,CTF1,UPP1,ALDOA,FKBP1B,ESD,APRT,LRP12,MYC,TRIO,HTR7,CDH1,RRBP1,AARS1,CDKN1A,FABP5,ATP5PF
GSE3039_ALPHABETA_CD8_TCELL_VS_B1_BCELL_UP	MDD	6.36E-05	0.000370538	0.86362	703		blood	PWAS	c7	0.86362	1	GFRA2,CD33,CDH17,LRP4,DAPP1,ADGRE5,SBDS,CYB5R1,ELANE,ATP2A3,ITCH,RNASE6,TBPL1,TREML2,ARHGAP25,MAP3K3,ARHGAP30,HERC1,TMEM185A,ACVR2A,NEDD9,ZNF175,RRM2B,IRF9,FGR,GAD1,BTLA,ST8SIA4,CCPG1,SNN,TRAPPC5,DUSP6,HSD17B8,RNF146,STAMBPL1,TNRC6B,DIDO1,BPGM,GCNT2,CERT1,NAPG,BMX,PPP1CC,RAF1,EIF4A2,UBE2G1
GSE3039_ALPHABETA_CD8_TCELL_VS_B2_BCELL_DN	MDD	-1.60E-05	0.000255159	0.949994	1002		blood	PWAS	c7	0.949994	1	FCGR2A,ERBB3,IGFBP6,DSC2,HOMER1,MET,PSMB4,NAGLU,IL1R2,PEBP1,EVA1B,PGM1,IL1RN,CENPW,METTL1,ZNF560,ACADVL,IL1B,TRIB2,SRC,NCMAP,ENO1,PLAUR,RARRES2,PRDX6,SNX8,PFKM,METAP2,CCDC80,HNRNPA1,INHBA,PGF,ACADS,TNFRSF9,AURKA,STMN1,QKI,ALKBH2,PRSS8,PSMD9,LNX1,MPHOSPH6,UQCRB,PLAAT3,RMDN3,DYNLT3,AIFM1,ELK3,SMURF1,P3H1,MCM6,AS3MT,PEA15,MVK,DUSP6,RALB,BLOC1S5,CHST1,TNS4,LRP12,TXNRD1,TSG101,MANF,DCUN1D3,TTC1,GLO1
GSE3039_ALPHABETA_CD8_TCELL_VS_B2_BCELL_UP	MDD	0.000353172	0.000684338	0.605799	487		blood	PWAS	c7	0.605799	1	ANGPTL1,RPS6KA1,L1CAM,ATP1B1,SEPSECS,ERBB4,GZMA,IL31RA,LTF,C6,PPP4R3A,PTP4A2,CRIP2,ZNF329,CLEC4G,GIMAP6,PALM,BCL6,EVL,UBXN2B,MARK3,UBE2F,IRF9,ANP32A,ENTPD6,ARID1A,NUP210,MYB,ATP2A3,TYK2,MPP7,ERN1,PIAS3,RGS18,HSD17B8,PMS2,IRAG2,CCDC25,TMEM108,TNFRSF4,CNP,BMX,CBL,CELF2,GDI1
GSE3039_B2_VS_B1_BCELL_DN	MDD	-1.61E-05	0.000233171	0.944992	1188		blood	PWAS	c7	0.944992	1	HGFAC,TST,TREM2,PTK7,DCTPP1,IGFLR1,CFP,GSTM4,MATN3,HOPX,PCLAF,CSNK2B,HRAS,METTL1,TP53,CDC34,HSD17B7,MAD1L1,SCIN,TBL2,TPI1,LGALS1,VEGFA,LGALS3,RNF128,DSC1,LDHA,GPI,KPNA2,MPST,MAZ,SNRPA,MCF2L,C3orf18,CA4,GALE,CD9,ZHX3,YARS1,HBEGF,CHCHD10,ARHGDIA,TMEM237,OLFM4,CD320,DNAJB12,LRRTM1,ILF2,CHEK1,CKAP4,UBE2A,EIF1AD,RAPGEF5,ATP5F1B,GPX1,C3,MMEL1,ATP2A3,IMPA2,SYT5,COTL1,MLEC,LZIC,TAGLN2,RHOA,BAMBI,TXNRD1,RAN,ALDOA,FABP5,LAMP1,ARHGDIB,UBE2V1,APEX1,RANBP1
GSE3039_B2_VS_B1_BCELL_UP	MDD	0.000114117	0.000327329	0.727366	861		blood	PWAS	c7	0.727366	1	ACE,CD163,SELPLG,SLAMF7,ATF6,IL18R1,KLRC1,SNCA,ARFIP1,SELENOM,STXBP6,SLAMF8,TGFBR3,SLPI,CD1D,OXSM,GRAMD1C,NCR1,MARCO,PDE7A,BMP2,MRAP,STARD5,AGRN,HEBP1,FKBP7,BCL10,GM2A,GALNT1,EEF2K,STAB2,AKR1B10,TNFRSF1A,TNFRSF14,ARL15,VSTM4,ERLIN1,HCK,CD79A,PDGFC,UBD,DDX23,AHSP,CLEC4M,ASAH1,CYTIP,ACP2,CRIM1,LMNB1,UBE2L6,NR4A1,SULF2,CKB,TSTD1,GDI2,GLIPR1,MCL1
GSE3039_CD4_TCELL_VS_ALPHAALPHA_CD8_TCELL_DN	MDD	3.34E-05	0.000255497	0.895966	931		blood	PWAS	c7	0.895966	1	FCGR3A,TLR3,RRM1,COPE,TMPRSS6,CD8A,RGMB,TGFBI,DCTPP1,UFC1,SBDS,BIRC5,CETN2,CYB5R1,ITGB5,CRYZL1,CRABP1,ALKBH3,PIK3CG,RAD51,AURKA,UBE2B,KLRK1,BLMH,ST8SIA3,LYSMD3,PSMA1,NCF4,GPT,RPP30,TMX2,RRM2B,CPD,NAP1L2,UBE2C,CLEC4A,NUDT1,NDE1,CD300LF,GATM,IL25,MRPL55,BST2,AKR1B1,PCNA,CD244,POLR2J,MYG1,PDPK1,LPCAT2,PPP1CC,PIN1,APEX1
GSE3039_CD4_TCELL_VS_ALPHAALPHA_CD8_TCELL_UP	MDD	8.07E-06	0.000206351	0.968787	1393		blood	PWAS	c7	0.968787	1	BST1,CD36,TIMD4,CD163,SMPD1,GSTM1,NRBP1,COL15A1,COLGALT1,RNPEP,PLXNA1,CTSZ,FCRL1,HSP90B1,IL12B,ALDH2,SELL,MMP12,F10,PLA2G7,PGRMC2,HRAS,SOCS7,STIM1,GDF15,PMM1,ANPEP,RNF128,ARHGAP1,PLD3,DCTN2,RARRES2,BCAR3,F7,COTL1,GUK1,CLN5,STAB2,CEBPB,CAPNS1,GCLM,KMT5C,DSTN,CD79A,ARHGDIA,STMP1,KLF4,CEBPA,VIM,BACH2,EVL,CA5B,ARF4,GLTP,ANXA4,STX6,ST8SIA6,GRAP,SH3BGRL,MAPKAPK2,ADPRH,CASS4,ASRGL1,TRIM3,ZYX,CLEC7A,PPIF,VEGFB,DDX19A
GSE3039_CD4_TCELL_VS_ALPHABETA_CD8_TCELL_DN	MDD	8.96E-06	0.000311807	0.977075	892		blood	PWAS	c7	0.977075	1	CRELD1,ADAM23,CD36,PTPRS,CTSV,PHGDH,PLXNA1,SDF2L1,CAPG,ACAA1,CFP,IL1R2,FGFBP3,METTL1,TPI1,SHMT2,ERP29,COX5A,GSS,NRP2,ANPEP,CD274,HTR7,ACAT2,CTSD,TFRC,AKR7A2,PTGES3,YARS1,HBEGF,FTL,TES,SMYD2,G3BP1,CD38,IRF4,SEC61B,MRAS,CDKN2B,S100A10,IL20RB,NME2,RPRD1A,ASAP2,PNPO,SH3BGRL,TUFT1,TAGLN2,SIRT5,UPP1,HDHD3,PPP1R1A,MRPL52,NECTIN2,CKB,LRP12,SPRED1,DPYSL2,JAK2,SF3B4,DAG1,GCSH,NAB2,MDH2,LAMP1,PPIA,EIF5A2
GSE3039_CD4_TCELL_VS_ALPHABETA_CD8_TCELL_UP	MDD	5.84E-05	0.000238971	0.806962	1431		blood	PWAS	c7	0.806962	1	LYVE1,GAS6,CD300C,PLTP,HP,PROK2,MMP9,ADIPOQ,SERPING1,LCT,CTSE,TNC,FCN1,BGN,TINAGL1,OLFML3,FCRL1,B2M,GOLM2,MMP8,PDE4D,IFNLR1,NCAM1,TRIB2,ELANE,TNFSF13B,FAP,PGLYRP1,PYGL,SORD,DSTN,CD5L,OSM,CFH,APOE,FCMR,FER,TMEM38B,SLPI,HSPA1A,CSF3R,BTNL9,CTSG,MPZL1,PRG2,OLFM4,FSTL1,ING1,IRF1,HK3,NCF4,PDGFC,PDE2A,ADAM19,VSIG10,CNMD,ADPGK,LMNB1,LTA4H,ATP2A3,NCF1,PIAS3,JCHAIN,SERPINB1,UBE2L6,PRDX5,NR4A1,ANXA1,FABP4,OAZ1,SEMA4F,PRKCI,H1-2,PTGS2,SMAD3,VCL
GSE3039_CD4_TCELL_VS_B1_BCELL_DN	MDD	1.35E-05	0.000152777	0.929698	2124		blood	PWAS	c7	0.929698	1	BST1,CD300C,CD33,HPGDS,GABARAP,HP,CTSB,TLR2,CTSV,RARRES1,SELENOW,TST,PROK2,SPP1,ANXA5,B2M,GLIPR2,CD93,TNFAIP8,MMP8,CYRIB,ITM2B,F10,TIMP2,PGLYRP2,SPHK1,IL1RN,SIRPB1,IL1B,SIRPA,SDCBP,CTSD,LY9,MPST,CEBPB,RAPGEF5,CD9,STX7,CTSC,CLEC4D,TMEM106B,GNPDA1,FER,TMEM38B,SLPI,SH3BGRL2,FURIN,CSF3R,DNASE2B,GLRX,ARG2,HSPA1L,FOXC2,TXNIP,ACP2,STOM,CSF1,ADI1,OIT3,KIAA0319L,IER3,CAP1,IL12RB2,RHOA,CD47,UPP1,CD44,MSN,CCDC25,CTSK,CLEC7A,LAMP1,LPCAT2,MCL1,HPRT1,PPIA,EIF5A
GSE3039_CD4_TCELL_VS_B1_BCELL_UP	MDD	-3.00E-05	0.000263393	0.909436	1182		blood	PWAS	c7	0.909436	1	CDH17,CAMP,TP53I11,AKR1C3,CST3,IL1RL1,CCL17,PF4,SELP,MMP12,CRIP1,RPN1,RNASE3,PCLAF,FARS2,CLEC10A,CFHR1,PDIA6,ST3GAL5,RNASE2,GALNT1,FGFR1,GSN,GM2A,AKR7A2,PTP4A2,CD74,DBNL,CCDC80,CD69,SMTN,OLFM1,MFAP1,ASGR2,SDC3,FN1,DKKL1,HNRNPC,PITPNB,COX7A2L,PTPRR,IL20RB,IL2RA,P4HB,MLEC,LY86,TAGLN2,TNS4,SULF2,CKB,CREB3L2,AKR1B1,OAZ1,IGFBP4,JAK2,ARL2BP,GDI2,ZYX,HTR7,NME1,UBE2S,JUND,EIF4H,BAD,MDH2
GSE3039_CD4_TCELL_VS_B2_BCELL_DN	MDD	2.15E-06	0.000233297	0.992638	1019		blood	PWAS	c7	0.992638	1	HGFAC,CDH17,LRPAP1,A2M,SELENOW,TREM2,B3GNT2,PLXNA1,DCTPP1,SDF2L1,CD248,SH2D1B,CFP,MREG,CBR3,COL23A1,METTL1,CDC34,SCIN,LGALS1,NRP2,LGALS3,ANPEP,CD274,CTSD,FCGR1A,ENO1,RPS19,PLAUR,CCDC134,WARS1,COMT,PTK2,SNX3,CCDC80,HNRNPAB,CCL7,YARS1,SERF1A,HBEGF,ARHGDIA,SMYD2,TMEM237,DAG1,ODC1,CD38,UNC93B1,ATP5F1B,HNRNPC,KCTD5,ACP2,SERPINB8,NME2,IER3,CLTA,JAM2,SNUPN,ALDOA,TUFT1,NECTIN2,LRP12,TMEM167A,SPRED1,TXNRD1,APEX1,CDH1,GCSH,COMMD9,LAMP1,NAB2,RANBP1
GSE3039_CD4_TCELL_VS_B2_BCELL_UP	MDD	-6.32E-06	0.000189979	0.973454	1967		blood	PWAS	c7	0.973454	1	TIE1,FCGR3A,PLTP,HP,MMP9,SERPING1,TNC,GMPR,PLXNB2,FCN1,SELENOM,BGN,ANXA2,OLFML3,FCRL1,SELP,C1QC,PDE4D,S100A11,IFNLR1,RPIA,AGRN,NCAM1,ELANE,VCAM1,GHR,CD5L,CFH,CDH11,CHI3L1,APOE,SMPDL3A,HSPA1A,BTNL9,FN1,ARL15,FSTL1,CD79A,BTG2,PDE2A,CNMD,RHOB,ASPRV1,PARP16,LGALS4,KIAA0319L,UBC,ING1,NCF1,PRDX5,MPP7,UBE2L6,NR4A1,FABP4,CYRIB,OAZ1,IGFBP4,MCEE,KLHL12,H1-2,PDLIM1,ARHGDIB
GSE3039_CD4_TCELL_VS_NKT_CELL_DN	MDD	-3.97E-05	0.000264242	0.880569	951		blood	PWAS	c7	0.880569	1	PAM,PHGDH,RNPEP,NT5E,MAP2K4,ARHGAP1,PPIL1,PEF1,PCLAF,ACADL,CENPW,CHD7,ABHD10,TPI1,VEGFA,FAH,PGP,PA2G4,ALDOB,LDHA,PYGL,BCAR3,NR1H2,MAZ,MCF2L,S100A6,GOT1,UBE2A,ACOT8,PDE6D,ACBD6,MAN1B1,ID1,RPRD1B,HMGB3,CHP1,TMEM119,PSTPIP1,MYCBP,RGS7,SCARF1,DBI,POLH,BAMBI,TIMELESS,RAN,GMFG,SCT,TIGAR
GSE3039_CD4_TCELL_VS_NKT_CELL_UP	MDD	-6.79E-05	0.000370428	0.85461	741		blood	PWAS	c7	0.85461	1	VPS28,IL6R,ICAM1,NCOA2,TESC,IVD,LTF,HEBP1,CCM2,NDRG3,CCL5,RNASET2,LRP8,STAT5B,SLPI,PTS,NOTCH2,RSRP1,CISD2,PDCD4,PRG2,FAM234B,PLA2G2D,RELB,TRAF1,PDE2A,EVL,CYTIP,STOM,IRF9,ETHE1,ARID1A,ARRDC3,ST8SIA4,SENP7,BET1L,SAT1,B4GALNT1,GPD1,TGFB2,MDH1,NATD1,YY1,VCL,CELF2,GDI1,HIPK3,TMUB2
GSE3039_NKT_CELL_VS_ALPHAALPHA_CD8_TCELL_DN	MDD	5.85E-05	0.000194281	0.763344	1402		blood	PWAS	c7	0.763344	1	CD5,IL3RA,FASLG,CST7,SLAMF7,UNC93B1,PHGDH,IL2RB,SEMA4D,GEM,ICAM2,NCR1,GGH,HCK,BLVRB,IL18BP,PGLYRP2,ITPA,CD200R1L,GZMA,IL12RB1,ANG,CREB3L1,IFNG,CCL5,LY9,GZMK,GBP2,DPYSL3,MTHFD2,PDK1,PARP11,LAT,LAG3,CD3E,PTP4A2,CD27,GALNT10,PNP,KLRC1,ADAM17,IRF1,GIMAP6,TNFRSF18,CD8B,DPP4,CD79B,SEPTIN6,ENTPD6,LCK,CD247,PDCD1,SERF2,CD7,SH2D1A,STAT1,BID,SPN,BATF3,KEAP1,SCARF1,TBCB,ACVRL1,UBASH3B,CD3G,GZMB,LETMD1,FYN,IL2RG,PRKCQ,RAD23A,ATP5PF
GSE3039_NKT_CELL_VS_ALPHAALPHA_CD8_TCELL_UP	MDD	2.03E-05	0.000183688	0.911884	1741		blood	PWAS	c7	0.911884	1	CXCL6,CXCL1,MAP1LC3A,CAMP,FCGR2B,CTSE,IGFBP6,RNF24,SRGN,PROK2,TNFAIP6,SLPI,TCN2,CD14,IGF1R,PRSS22,LCN2,IL1R2,ADAMDEC1,SPHK1,PIM1,ACADM,EPHA2,ITPRIPL1,TREM1,HEBP1,PLAU,FAP,CTNNB1,PPP1R3B,CHI3L1,MMP3,CCDC80,IL36G,CLEC4D,PGF,SVIP,PELI2,NDST1,HBEGF,ALCAM,OLFM4,ARG2,ETS2,EIF4G3,MGAT4A,MICALL2,NCF4,DYNLT1,HNRNPC,MAPK13,ADSS1,ASPRV1,ACY1,RETREG1,S100A9,IER3,UPP1,DUSP6,HCAR2,CAP1,EIF4EBP1,G0S2,UBXN4,STAMBPL1,IL13RA1,RAP2A,CSF1,FBXL5,KLHL12,CERT1,PDPK1,TIGAR,MDH2
GSE3039_NKT_CELL_VS_ALPHABETA_CD8_TCELL_DN	MDD	-1.29E-05	0.000329103	0.968702	659		blood	PWAS	c7	0.968702	1	ADAM23,CXCL10,ADH5,ATF6,IL6R,VPS29,ENTPD1,MTAP,SNAP29,EVA1B,GLT8D1,ITGAL,BMP2,MRAP,ANPEP,KLK8,COMT,CAPN2,ISG15,PPCS,STAB2,IL7R,RNASEH1,GORAB,SAMHD1,CD79B,GNPNAT1,IRF9,SH2D1B,RNF122,ARRDC3,ST8SIA4,PLBD2,CDC42BPB,CD7,TYK2,AMMECR1L,SAT1,IL13RA1,EIF3J,NATD1,ERP44,CD4,CD80,SRSF6,PURA,CCT8,SUB1,GFER
GSE3039_NKT_CELL_VS_ALPHABETA_CD8_TCELL_UP	MDD	8.11E-05	0.000312508	0.795117	782		blood	PWAS	c7	0.795117	1	CRELD1,CXCL11,HSPB1,TPST1,IL1R2,PEBP1,CBR1,PCLAF,CTSS,IL1RN,CENPW,MCTS1,CSDE1,SCIN,RNF128,TRAPPC3,PSME1,PLAUR,RNASE4,S100A10,FAIM,SNRPF,PGLS,CCDC90B,DSTN,LCORL,CX3CL1,COPE,TNFRSF9,STMN1,SMYD2,HIBADH,ACVR2A,MICALL2,PSMA1,ITGA5,AGFG1,ELK3,ATG5,APOC2,ACBD6,MRPL21,PPP2R1A,FNDC4,BCCIP,TIMP2,ARL6,SQSTM1,CHST1,EIF3G,DOK2,RRBP1,PRDX3,RANBP1
GSE3039_NKT_CELL_VS_B1_BCELL_UP	MDD	-1.60E-05	0.000347554	0.963309	816		blood	PWAS	c7	0.963309	1	IL18R1,S100A13,RNF24,C1GALT1C1,C1orf56,CRTAM,KIAA2013,MAPK13,B3GNT8,IFNLR1,SAA1,NCAM1,CCM2,ACAT2,DLL3,MMP7,PDE4A,SERPINA11,VAMP1,S100A6,BMP8B,SVIP,CANT1,FGF20,EFNB3,PQBP1,IGSF9B,OLFM4,FIS1,KMT2D,ITGA5,CKAP4,DUSP16,ADAM19,CYTIP,TXNL4B,FGL2,SUDS3,TRADD,ATP2A3,ID1,PDZD11,ECEL1,AP1S2,CA5A,BET1L,SLC27A2,HSD17B1,SEMA4B,TMEM234,VCAN,VRK1,CBX7,JAK2,ARHGAP45,TMUB2,ARPP19
GSE3039_NKT_CELL_VS_B2_BCELL_DN	MDD	3.84E-05	0.000399978	0.923479	784		blood	PWAS	c7	0.923479	1	CD109,TP53I11,APOC3,TLR2,TEC,MMP10,B4GALT1,TNFAIP6,SPP1,NT5E,ELK3,CRTAM,F3,MIF,SPHK1,UCK2,CHD7,FXN,TPI1,IL1B,EPHA2,TREM1,LGALS3,ARG1,ALDOC,ACAT2,LDHA,CXCL14,APBB2,ETS2,ZNF18,CEBPB,CRABP1,IL7R,HMGA2,TES,CHKB,ANGPT2,APBB3,TNFRSF12A,RNF149,WBP1L,GAL,EDF1,DUSP16,ELL,CYTIP,RBP7,GCH1,MMP2,DUSP6,HCAR2,EHBP1,PMEPA1,UBXN4,DUSP4,NDRG1,CHST1,TNFAIP3,CSF1,CD80,DDIT3,GCNT1,ALDOA,CDH1,PTGS2,STX7,PLA1A,SLC16A3,CDKN1A,EDN1,ARPP19
GSE3039_NKT_CELL_VS_B2_BCELL_UP	MDD	4.10E-05	0.000296901	0.890288	1000		blood	PWAS	c7	0.890288	1	PLXND1,CD209,CAT,CTSF,GSTO1,LIFR,C2,CD1D,C1QC,F5,MPO,TNFRSF21,MARCO,HPGD,UBA2,RCAN1,DAPK1,ANPEP,PRTN3,ELANE,IDS,KLK8,NADK,GM2A,CD5L,CFH,PPCS,ST6GALNAC2,POSTN,CTSG,QPRT,LANCL1,STAB2,CD79A,DPP4,MRAS,FLT3,EVL,AHSP,CD79B,GPX1,TBXAS1,ARL5A,NUP210,CD7,TSSC4,MLEC,ARHGEF10,PLBD1,BATF3,JCHAIN,RRAS2,SSRP1,SPN,SULF2,NAIF1,GALNT3,RAMP1,PIP4K2A,DDR1,LANCL2,PDLIM1,CBL,CTBP1
GSE30962_ACUTE_VS_CHRONIC_LCMV_PRIMARY_INF_CD8_TCELL_DN	MDD	-0.000124132	0.000487922	0.799179	628		blood	PWAS	c7	0.799179	1	LAP3,CD109,CXCL10,ART3,KPNA2,CASP3,IL21,PLOD2,NANP,SPOCK2,CKAP2,RNF128,SERPINE2,TFRC,MTHFD2,GCA,CD160,LAG3,ADK,MEF2C,TXNDC12,RAD51,SEMA4C,CHST2,DDIT4,HAT1,RTP4,TNFRSF9,SMYD2,ETV5,STAU2,FEN1,CRMP1,BCAP29,CHEK1,DYNLT3,CCNB2,C1QBP,NRGN,PDCD1,MAD2L1,MYB,CD81,ITM2A,HMGB3,EHD4,MEMO1,NCF1,BUB1,CCNA2,DUSP4,NDRG1,PSAT1,HSPA9,SET,UBASH3B,TIMM8A,CDK2AP1,XCL1,MYC,KIF22,BST2,CD244,DUT,GCSH,FABP5,GCNT1,GMPS,RANBP1,CELF2,RGS10
GSE30962_ACUTE_VS_CHRONIC_LCMV_PRIMARY_INF_CD8_TCELL_UP	MDD	5.59E-05	0.000284544	0.84428	909		blood	PWAS	c7	0.84428	1	ANTXR2,SELPLG,FCGR2B,ICAM1,B4GALT1,IL11RA,CPM,ADGRE5,PLCG1,GNS,HOPX,VWA1,EVA1B,CD96,GZMA,CHD7,ITGB2,ARL6IP5,ESM1,WFIKKN2,TXNDC5,ACTN2,LRRC24,MFNG,GALNT10,CDKN1B,STAT6,DTX1,IL18RAP,GTF2I,STMP1,DNAJC15,VSIR,YES1,TXNIP,EVL,RRAS,COX7A2L,GABARAPL2,SYF2,ARHGAP25,ANXA4,GZMM,LCK,ARHGEF2,PXYLP1,INSL6,CDHR1,AS3MT,CMA1,ATP2A3,PEA15,SMAD3,RNF13,NCALD,TYK2,G0S2,ID2,NR1D2,HSPH1,RAP2A,PDCD6IP,SEMA4F,PPP2R5A,ARL2BP,PDLIM1,NCK2,ARHGAP45
GSE30962_ACUTE_VS_CHRONIC_LCMV_SECONDARY_INF_CD8_TCELL_DN	MDD	-5.16E-06	0.000284951	0.985542	1015		blood	PWAS	c7	0.985542	1	PLXND1,CD109,NPNT,CASP3,RRM1,IL21,XPNPEP1,RCN1,ITIH5,SEMA7A,HMBS,IL1R2,PPIL1,FAM20A,DHFR,TMCC3,BCL2A1,BIRC5,COX5A,POGLUT3,RRM2,RNF128,SERPINE2,TFRC,LDHA,NMRAL1,PMVK,CD160,LAG3,PRC1,GBP6,ZAP70,RAD51,SEMA4C,CHST2,TMEM38B,TYMS,RTP4,TNFRSF9,GLRX,STMN1,SMYD2,BCAP29,PBK,TK1,ZWILCH,ADGRG1,AIFM1,AMIGO1,BARD1,PDCD1,CD81,HMGB3,EHD4,NCF1,DUSP6,EPDR1,NDRG1,UBASH3B,XCL1,SPRED1,KIF22,CD244,PIP4K2A,DYNLL2,IFNGR1,DUT,TWSG1,GCSH,GLIPR1,GCNT1
GSE30962_ACUTE_VS_CHRONIC_LCMV_SECONDARY_INF_CD8_TCELL_UP	MDD	1.17E-05	0.000402079	0.976754	578		blood	PWAS	c7	0.976754	1	STX1A,ANTXR2,B4GALT1,NT5E,PLCG1,MANSC1,GOLM1,TESC,CBR1,TPST2,CD96,NRP2,ACADM,ESM1,ZNRF3,WFIKKN2,KLK8,C16orf54,MTFR1,MFAP1,MYOM2,MXRA7,GALNT10,IL7R,STAT6,NOTCH2,DTX1,HSD17B11,DNAJC15,VSIR,CD1D,YES1,LAIR1,SYN3,BTG2,FAM241A,UBE2D1,PEX26,CDKN1B,CYTIP,UBXN2B,GABARAPL2,LDLRAD4,GZMM,ARHGEF2,ST8SIA4,IER3,INSL6,AS3MT,CMA1,DNAJA4,NCALD,NR1D2,MAP2K6,SULF2,RAP2A,NMU,GMFG,CAMKK1,NCK2
GSE30962_PRIMARY_VS_SECONDARY_ACUTE_LCMV_INF_CD8_TCELL_DN	MDD	2.48E-05	0.00016325	0.879054	1485		blood	PWAS	c7	0.879054	1	RBL2,FCGR2B,GSTM3,RARRES1,C4BPA,STAP1,RCN1,NT5E,NCAN,CHST11,GOLM1,PTPRJ,GGH,RCAN1,PROS1,CRYGS,PIM1,ADGRG5,EPHA1,SNTB1,DNAJB4,RNF128,PGP,NDRG3,CCL5,IL15RA,F7,MAT2B,PAWR,CNRIP1,CALCB,ARHGAP25,PDXK,SNX5,CP,TNFSF14,VOPP1,TMEM38B,DSTN,HMGA2,IL17D,RSRP1,HIF1AN,PRRG4,KLRK1,LANCL1,DYRK3,CSN2,YES1,SYN3,TXNIP,MACROD1,PEX26,SUOX,MAPRE2,PANK3,CUTC,PEA15,MYOM2,IL15,ADI1,NR1D2,SERPINB1,SAT1,RAP2A,UBASH3B,LDLRAP1,DNAJB2,PPM1L
GSE30962_PRIMARY_VS_SECONDARY_ACUTE_LCMV_INF_CD8_TCELL_UP	MDD	8.58E-05	0.000329926	0.794767	660		blood	PWAS	c7	0.794767	1	FLT4,RRM1,FGL1,SDF2L1,PPIH,CKS1B,PCLAF,VWA1,BIRC5,TPI1,ARL1,NRP2,RRM2,SELENOH,KPNA2,MTHFD2,REXO2,SNRPA,CA4,ZAP70,RAD51,TNFRSF9,STMN1,ETS2,AURKB,TK1,CCNB2,GMNN,CLTC,NDC80,BTLA,ERO1A,MEMO1,GNAI3,BUB1,CCNA2,CASS4,PSAT1,CINP,DBI,XCL1,KIF22,TMPO,SPEF1,EIF4A1,AIDA,PPIA,KIF23
GSE30962_PRIMARY_VS_SECONDARY_CHRONIC_LCMV_INF_CD8_TCELL_DN	MDD	-1.25E-06	0.000264026	0.996227	1071		blood	PWAS	c7	0.996227	1	MSR1,LYVE1,CD109,FASLG,RCN1,ENTPD1,LINGO1,AHSG,VEGFC,CAPG,PLCG1,HGD,CD93,NPFF,GGH,IGF2R,CD96,ADGRG5,GUCA2B,IGFBP5,COLEC11,RNF128,C6,SERPINE2,CCL5,GZMK,ID2,A1CF,RETN,GSTT1,CNRIP1,ZAP70,OCIAD1,MFNG,GLRX,RNF148,GDF11,MGAT4A,RGS3,YES1,CDKN2B,ASAH1,COX7A2L,AMIGO1,C15orf48,SDCBP2,ADAM15,PXYLP1,FGL2,CMA1,GZMH,CFLAR,EPDR1,NDRG1,ANXA1,UBASH3B,CDKN1A,CSF1,ACP3,CD244,STK17B,PURA
GSE30962_PRIMARY_VS_SECONDARY_CHRONIC_LCMV_INF_CD8_TCELL_UP	MDD	4.83E-05	0.000490039	0.921487	480		blood	PWAS	c7	0.921487	1	CXCL10,ART3,KPNA2,PSMA5,MAPK8,DPY30,PPIC,CRTAM,UCK2,TFRC,PREP,SLAMF6,DKK3,NXT1,HAT1,ADPRH,RTP4,AURKA,STMN1,SMYD2,AXIN2,PSMA1,TINF2,BCL6,ZWILCH,GRB7,EMC8,MAPK11,RBBP5,HMGB3,WWOX,PSMD5,NETO2,BPHL,ASF1A,DUSP4,XCL1,SOSTDC1,TIMELESS,KIF22,TMPO,PABPC4,PCNA,FAM162A,GMPS,PDLIM1,SNRPB2,KIF23
GSE30971_2H_VS_4H_LPS_STIM_MACROPHAGE_WBP7_HET_DN	MDD	2.74E-05	0.000298155	0.926841	767		blood	PWAS	c7	0.926841	1	DNAJB9,PDGFRA,LRP11,CA10,SIGLEC6,BTNL8,NCR1,TNFRSF21,EFNB2,ELAPOR1,BCL2A1,SOCS3,FLT1,FCGR1A,SMOC2,PLAT,CLGN,SH3GLB1,CCL20,GDF11,ADGRG2,STAT3,CHI3L2,OLFM3,IFNA16,CDKN2B,RBM17,CTHRC1,SIGLEC15,SLC14A2,SLAMF1,CEACAM3,IL36G,MGAT2,PTGS2,MYDGF,CSF2
GSE30971_2H_VS_4H_LPS_STIM_MACROPHAGE_WBP7_HET_UP	MDD	1.03E-05	0.000373662	0.978015	581		blood	PWAS	c7	0.978015	1	PLTP,MAN2B2,RAP1GDS1,MRC1,SLAMF8,CPN2,PLEKHA7,RPA2,CLEC10A,ITGB2,CNPY3,GAPDH,LYPLAL1,PCOLCE2,UBE2G2,GPI,PMVK,SNRPF,TXNDC12,CD9,MFNG,PAPSS1,ANAPC7,S100A2,TMX2,GATD3,GNPNAT1,PGK1,DTD2,POLE3,CLPP,FBP1,SERF2,PRDX4,XXYLT1,COL28A1,PTGES2,INSL5,LCMT1,PHPT1,NME1,KRT18,ULBP3,MDH2
GSE30971_2H_VS_4H_LPS_STIM_MACROPHAGE_WBP7_KO_DN	MDD	3.50E-05	0.000484015	0.942424	653		blood	PWAS	c7	0.942424	1	PDGFRB,FMOD,MRC2,LARGE1,CXCL12,HEXB,CNN1,C5orf63,ANXA6,F8,ALDH2,CYB5A,NRP1,CARTPT,CDC25B,CCDC126,C1orf198,ARL1,GPR101,CCL19,ARPP21,FGB,FGF18,CAST,METTL24,LAMTOR2,IL36RN,SEPTIN10,ATP1B3,C14orf180,MUTYH,C16orf54,MTHFD1,CD70,ENOX1,DHX38,HSD17B14,KCNE5,C1QBP,ASH1L,CD247,NUP210,PRLR,CCN3,LTA4H,IGDCC3,NEK7,GDF9,EEF1D,SLCO5A1,TMEM119,DCTN6,IRAG2,KIAA0040,VPS26A,MYC,LDLR,AKR1B1,MPG,MCL1,RAB22A,PSMA6,TIGAR,CFLAR,RAB3C,ARL4D,APEX1,EEF1B2
GSE30971_2H_VS_4H_LPS_STIM_MACROPHAGE_WBP7_KO_UP	MDD	-5.52E-05	0.000329012	0.866737	635		blood	PWAS	c7	0.866737	1	ENTPD5,SH3BP2,RCN1,CDCP1,MRC2,HEXB,IL17RA,IGFLR1,IL16,SELP,ALDH2,NRP1,APLP2,PIM1,CDC25B,CCDC126,FGB,PTPN4,FCMR,MPZL2,RABEPK,HNRNPAB,MBTPS1,UTS2R,ANGPTL8,ZNF329,AKAP7,CAMK1D,CCS,STC1,SYT8,CD247,CCN3,B3GNT6,USP28,PAFAH2,PRSS37,REPIN1,RRAS2,HMG20A,PDK2,MADCAM1,KIAA0040,APEX1,ADSS2,ARHGAP45,CABLES2,EEF1B2
GSE30971_CTRL_VS_LPS_STIM_MACROPHAGE_WBP7_HET_2H_DN	MDD	6.01E-05	0.000437009	0.890653	752		blood	PWAS	c7	0.890653	1	PGM2,CD36,APMAP,A2M,RAP1GDS1,FCN1,TREM2,MAN1A2,PRCP,TMED10,CKS1B,IL1R2,CAMK1,BLVRB,PPT1,IDH3G,RBP7,ITGB5,RNASE2,DHRS9,SORD,CASP10,CD9,MFNG,ACP5,ALCAM,AIF1,RNASE1,CISD2,ITGB7,FN1,SORT1,CD1D,SAMHD1,C1orf162,TXNIP,SUOX,TNFSF13B,NPL,FBP1,VAMP8,FGL2,LTA4H,IMPA2,RASA1,NTMT1,LGALS9,RNF114,CASS4,AGO1,FABP4,UBASH3B,CD4,CD300LB,SNRPG,LST1,PHPT1,PIP4K2A,CLEC7A,MEF2C,SCARB2,MYG1,LPCAT2,RAB7B
GSE30971_CTRL_VS_LPS_STIM_MACROPHAGE_WBP7_HET_2H_UP	MDD	2.53E-05	0.000247471	0.91854	870		blood	PWAS	c7	0.91854	1	MAPK8,IL1RAP,TNFAIP6,ST3GAL1,PRR16,MET,MTHFS,CCL23,TMEFF1,IL1A,CHST15,F3,CXCL8,CTSL,IL6,NRIP3,DIXDC1,TMCC3,BCL2A1,IL1B,SMPDL3A,TREM1,SOCS3,PLAU,PLAUR,PGD,OSM,DLL1,CCL1,SEPTIN10,HBEGF,TNF,CCL20,TNFRSF9,MPZL1,ETS2,AK4,NEDD9,DYNLT3,HS3ST3B1,MCEMP1,MAP1LC3B,SMS,IER3,PFKFB3,TNFSF15,CLIC4,UAP1,IL36G,PMEPA1,G0S2,UPP1,ACVR1B,CD226,SCARF1,TRIP10,PTGS2,DCUN1D3,PURB,IL2RG,NFKBIA
GSE30971_CTRL_VS_LPS_STIM_MACROPHAGE_WBP7_HET_4H_DN	MDD	8.53E-06	0.000439353	0.984511	489		blood	PWAS	c7	0.984511	1	NUDT9,CD36,CD163,FCN1,TMED10,BLVRB,PPT1,NUDT16L1,TLR4,CLEC10A,AP2A2,IDH3G,ATRN,ITGB5,RNASE2,PTGFRN,S100A4,CAPNS1,CD9,CSF3R,AIF1,RNASE1,FN1,ACLY,C1orf162,HS3ST1,CCS,FOXRED1,FIBP,UROS,SUOX,NPL,RBP7,VAMP8,IMPA2,ABHD12,DNAJB1,ADI1,RASA1,MLEC,SNX17,NTMT1,RNF114,AGO1,POLH,PCNA,PHPT1,PIP4K2A,MEF2C,POLR2J,LPCAT2,ARFGAP2
GSE30971_CTRL_VS_LPS_STIM_MACROPHAGE_WBP7_HET_4H_UP	MDD	1.35E-05	0.000561571	0.980754	480		blood	PWAS	c7	0.980754	1	ADH1C,CEL,LRP4,CPM,CHST11,C5orf63,AP1S2,TXNDC5,RELL1,PLXNC1,TNFRSF21,BMP1,RLBP1,IL6ST,EIF4EBP2,H2AZ1,PRDX6,LAG3,PPP1R14A,SELENOS,IL10,HIF1A,PRKCB,ZNF23,TNFRSF18,GCK,TRAF1,CNDP2,ATP1B4,SORCS3,DCP1B,CBFB,RGS1,ID2,BET1L,SPN,TNFAIP3,SEMA4B,VAMP4,CREB3L2,DGCR2,GDI2,PIP4K2A,TSG101,MXI1,MSRB3,GCNT1,CCDC51,HSPA8,DNAJB2
GSE30971_CTRL_VS_LPS_STIM_MACROPHAGE_WBP7_KO_2H_DN	MDD	1.59E-06	0.000347499	0.996339	852		blood	PWAS	c7	0.996339	1	CD36,CD163,APMAP,A2M,RAP1GDS1,FCN1,TREM2,SLAMF8,PRCP,FAM174A,IL1R2,CAMK1,BLVRB,PPT1,IDH3G,ITGB5,RNASE2,DHRS9,SORD,PTGFRN,COMMD1,ST8SIA4,S100A4,TXNDC12,CD9,MFNG,ACP5,VAV3,ALCAM,AIF1,RNASE1,AURKA,FN1,SORT1,SAMHD1,C1orf162,TXNIP,FOXRED1,GPX1,FBP1,RBP7,VAMP8,ARL5A,FGL2,LTA4H,IMPA2,RASA1,NTMT1,LGALS9,RNF114,CASS4,FABP4,UBASH3B,CD300LB,LST1,PHPT1,CLEC7A,SCARB2,MYG1,LPCAT2,RAB7B,PIN1
GSE30971_CTRL_VS_LPS_STIM_MACROPHAGE_WBP7_KO_2H_UP	MDD	7.86E-05	0.000297741	0.791752	770		blood	PWAS	c7	0.791752	1	CCL18,TNFAIP6,ST3GAL1,CPM,PRR16,MET,MTHFS,CCL23,TMEFF1,F3,CTSL,PIM1,IL6,BCL2A1,HSPA13,RBM17,IL19,SMPDL3A,FCRL5,SOCS3,FLT1,CD274,CA12,OSM,DLL1,PLAT,CCL1,ADM,TNF,CCL20,IL10,TNFRSF9,MPZL1,STAT3,ETS2,AK4,PTX3,HS3ST3B1,MCEMP1,ADAM19,SMS,SLAMF1,IER3,IL2RA,PFKFB3,BATF,TNFSF15,UBTD2,IL36G,G0S2,BATF3,SERPINB1,UPP1,ACVR1B,MRPL52,TRIP10,IL24,NFKBIA,IL1A,RAB21,PTGS2,DCUN1D3,OPHN1,CLIC4
GSE30971_CTRL_VS_LPS_STIM_MACROPHAGE_WBP7_KO_4H_DN	MDD	5.72E-06	0.000263757	0.982694	1053		blood	PWAS	c7	0.982694	1	GABARAPL1,CD36,MINPP1,KITLG,IL1RAP,DEFB1,AKR1C3,RAP1GDS1,NDUFB4,SPP1,MAN1A2,PRCP,CHST11,NAT1,IL1R2,CAMK1,LRRK2,ITGB2,H2BC21,GAPDH,TREM1,CD1A,CA2,LYPLAL1,PTGFRN,RNASE6,PGD,SCG5,NCF2,IRAG1,HAT1,PAPSS1,AURKA,ITGB7,HMG20B,FN1,PRDM1,TXNIP,SERPINE1,TNFSF13B,SERPINB5,ETHE1,FBP1,FGL2,MYG1,MAP1LC3B,BID,HPCAL1,RGS1,YWHAQ,CD226,CASS4,IL13RA1,AGO1,FABP4,UBASH3B,G6PD,CD300LB,TXNRD1,GLA,LST1,MAP4K3,CLEC7A,IL18,RAB7B,CELF2,AHCYL1
GSE30971_CTRL_VS_LPS_STIM_MACROPHAGE_WBP7_KO_4H_UP	MDD	3.21E-05	0.000239978	0.893482	1046		blood	PWAS	c7	0.893482	1	CSF3,CCL18,TNFAIP6,TNFRSF1B,LRIG1,CPM,MET,MTHFS,IL12B,CCL23,TMEFF1,F3,CTSL,PIM1,IL6,BCL2A1,IL19,SMPDL3A,SOCS3,FLT1,CD274,FJX1,PPP1R3B,DLL1,PLAT,CLGN,CCL1,TNF,IL10,TNFRSF9,MPZL1,UBE2B,STAT3,ETS2,PTX3,MCEMP1,AGFG1,RBM17,ADAM19,SIGLEC15,SMS,SLAMF1,IER3,IL2RA,PFKFB3,BATF,TNFSF15,ASAP2,IL36G,SERPINB1,UPP1,ACVR1B,MRPL52,SCARF1,TRIP10,EIF1B,NFKBIA,IL1A,PTEN,PTGS2,DCUN1D3
GSE30971_WBP7_HET_VS_KO_MACROPHAGE_2H_LPS_STIM_DN	MDD	7.53E-06	0.000216167	0.97221	1239		blood	PWAS	c7	0.97221	1	VNN2,CSF3,TNFAIP6,TNFRSF1B,B3GNT2,LRIG1,IL12B,TNFAIP8,IL15RA,SOS1,PIM1,IL6,BCL2A1,IL19,SMPDL3A,SOCS3,FLT1,FCAMR,CD274,FJX1,TFRC,DLL1,CHI3L1,PLAT,CLGN,ENPP2,SLAMF1,IL7R,SYT17,IL10,EHF,STAT3,TNFRSF8,PTPN2,PTX3,TRAF1,RND1,BACH1,AGFG1,RBM17,CYB5R2,LILRB2,IER3,IL2RA,BATF,SIGLEC15,HMGCS1,ASAP2,IL36G,SERPINB1,MRPL52,TRIP10,VAV1,IL24,IL7,ACP3,MGAT2,PTEN,PTGS2,CSF2,ANXA7
GSE30971_WBP7_HET_VS_KO_MACROPHAGE_2H_LPS_STIM_UP	MDD	2.45E-05	0.000232848	0.916118	1271		blood	PWAS	c7	0.916118	1	GABARAPL1,CD36,KITLG,IL1RAP,DEFB1,A2M,AKR1C3,RAP1GDS1,MRC1,FCN1,NDUFB4,MMP9,SPP1,SEMA4D,PRCP,GREM1,CHST11,NAT1,IL1R2,CAMK1,LRRK2,PPT1,TGFB1,ITGB2,H2BC21,GAPDH,LYPLAL1,IL18BP,PLAU,PTGFRN,RNASE6,PGD,MYG1,TXNDC12,CD9,SCG5,NCF2,TNFSF14,HAT1,PAPSS1,AURKA,HMG20B,FN1,ACVR2A,CARD19,SAMHD1,TXNIP,MRAS,SERPINE1,ETHE1,FBP1,FGL2,HPCAL1,RGS1,BIN1,LGALS9,CD226,CASS4,DECR1,AGO1,UBASH3B,PKM,G6PD,CD300LB,TXNRD1,LST1,PHPT1,CLEC7A,LPCAT2,RAB7B
GSE30971_WBP7_HET_VS_KO_MACROPHAGE_4H_LPS_STIM_DN	MDD	1.12E-06	0.000206334	0.995666	1440		blood	PWAS	c7	0.995666	1	KL,C5,DPEP2,FCGR2B,PAM,SHMT1,ALAD,TREM2,CA11,ADA2,GPNMB,CD1D,CRHBP,BLVRB,CD46,NHLRC3,CTSS,TPP1,CLEC10A,ANG,HGF,GRN,TNFSF13B,APOC1,RNASE4,LY86,RNASET2,CFD,ANGPT1,BTD,PFDN5,SIGLEC15,ERP29,MDM4,ACP5,S100Z,STMN1,CPVL,TPK1,PRRG4,SPIN1,CLEC3B,ASAH1,GSTK1,RB1,PLCB1,RASA1,CASP10,SORBS3,CAPN3,GNGT2,FABP4,ARHGAP45,ASRGL1,DUSP3,PIP4K2A,MEF2C,IST1,ABHD14A
GSE30971_WBP7_HET_VS_KO_MACROPHAGE_4H_LPS_STIM_UP	MDD	-4.21E-05	0.000283826	0.881975	1114		blood	PWAS	c7	0.881975	1	CXCL1,NUDT9,CXCL8,CXCL6,STX1A,PSMA5,EBI3,ICAM1,TNFAIP6,RCN1,CXCL5,MET,TPST1,TMEFF1,PPIL1,WNT5A,SRXN1,MAPK13,SPHK1,UCK2,METTL1,DNAJC10,POGLUT3,IL1B,TREM1,PLAUR,GSR,LRP8,SELENOS,RABEPK,CCL7,SERF1A,TMEM38B,ADM,CCT5,TNFRSF9,ODC1,NIT2,AK4,CD58,CD38,PTX3,TRAF1,HS3ST3B1,IDI2,FKBP4,C15orf48,C1QBP,SLC41A2,PSMB5,GPR68,TXN,NETO2,G0S2,ACVR1B,NIP7,PSMD7,BID,TALDO1,PSMA3,TNFAIP3,PKM,NOP16,GLRX3,ALDOA,NME1,PSMA6,CDC37,UBE2V2,PPIF
GSE30971_WBP7_HET_VS_KO_MACROPHAGE_DN	MDD	-4.10E-06	0.000210697	0.984482	1458		blood	PWAS	c7	0.984482	1	AMIGO2,CXCL1,VNN2,VPS28,CSF3,DSC2,TNFAIP6,TNFRSF1B,LRIG1,CPM,CD93,TNFAIP8,LILRB3,LILRA5,CD48,IL15RA,SOS1,PIM1,IL6,RPIA,RBM17,IL19,SMPDL3A,CCL19,SOCS3,FLT1,FCAMR,CD274,POFUT1,FJX1,TFRC,CA12,DLL1,CHI3L1,EEF2K,PLAT,CLGN,ENPP2,TNFRSF8,SIGLEC15,IL36G,SLAMF1,IL7R,SYT17,IL10,EHF,STAT3,PTPN2,PTX3,RND1,BACH1,CYB5R2,PANK3,LILRB2,IER3,IL2RA,PFKFB3,BATF,ASAP2,CDC42BPA,CD47,SERPINB1,PGK2,MRPL52,TRIP10,VAV1,IL24,IL7,ACP3,PTEN,DNAJB1,PTGS2,CSF2,CSNK2A1,OPHN1,RAB21,CAB39
GSE30971_WBP7_HET_VS_KO_MACROPHAGE_UP	MDD	1.09E-06	0.000328282	0.997339	773		blood	PWAS	c7	0.997339	1	CPOX,ADH1C,HP,LRP4,ING4,NCOA2,CD14,TG,CHST11,ENGASE,CCN5,RELL1,TNFRSF21,B4GALT5,RHOC,FAP,H2AZ1,CA4,C6orf58,POLR1C,RAD51,DDX46,IRF6,GSKIP,APBB3,GDF11,HIF1A,STAT3,BCL6,SKIL,NDC80,PDCD1,CD81,P4HB,HCAR2,RAP1GAP,CLCA1,SIRT5,SORBS3,DUSP4,ARPC3,MADCAM1,MGAT4C,RAP2A,TNFAIP3,GALNT2,GALNT3,VCAN,ARPC5,PPBP,TSG101,MXI1,ADAMTS4,RNF41,NPLOC4,IL2RG,JUND,SLC16A3,MICU2,KIF23,MDH2
GSE31082_CD4_VS_CD8_SP_THYMOCYTE_DN	MDD	4.57E-05	0.000233447	0.844631	1033		blood	PWAS	c7	0.844631	1	ENG,IL2RB,LECT2,ANXA2,TDGF1,RCN1,TG,GOLM2,HAAO,DHFR,CRIP1,RELL1,TPST2,CD96,CENPW,B4GALT5,PA2G4,SELENOH,TNFRSF13C,APOC3,CHRD,SLAMF6,ACP5,NXT1,HINT1,DPP4,STX2,SSB,FEN1,ITGB7,EMID1,FAM241A,DYNLT1,B3GNT4,MMP17,KRT16,RUNX3,MCM6,HMGB1,NEFH,PABPC4,EEF1D,RPS5,SPN,CLEC4A,EIF4EBP1,RAD23B,PMEPA1,TIMELESS,TSSK2,ACP3,BAG2,ZYX,RANBP1
GSE31082_CD4_VS_CD8_SP_THYMOCYTE_UP	MDD	-3.19E-05	0.000273807	0.907334	1015		blood	PWAS	c7	0.907334	1	PLXND1,CD5,TMEM87B,IL6R,PTGR1,SH3BP2,ITIH5,DLG3,ALDH2,TESC,EPHB6,TRAT1,IGF2R,SMIM13,BCL2A1,LGALS3,TRIB2,CD274,PPP4R3A,NCMAP,IGFBP4,CAST,LRP8,SWAP70,IL21,GALNT10,IFNGR2,MBTPS1,LYSMD3,PRDM1,WBP1L,IL17RB,HEXIM1,CD247,JARID2,CD81,OSBPL9,ARHGEF10,SLC30A5,NR4A1,HMG20A,TMEM154,CKB,DOK2,ARHGAP5,IL4,PHEX,PIP4K2A,SLMAP,ZFP91,BIRC3,RAB5B
GSE31082_DN_VS_CD4_SP_THYMOCYTE_DN	MDD	8.20E-06	0.00024713	0.97353	1035		blood	PWAS	c7	0.97353	1	IFNAR1,RBL2,S100A13,BIRC2,TDGF1,LRIG1,ATP1B1,ANXA6,PTK2B,TNFSF8,ENO3,CREBBP,TIMP2,NCMAP,ADGRF1,TMEM106B,OXT,TNFRSF1A,FOXJ2,JUP,LYSMD3,IRF1,WBP1L,RELB,BACH2,CAMK1D,UBE2J1,NUP210,JARID2,MMP16,MAPKAPK3,ARAF,ARF5,CERS5,RNF114,RAP2A,B4GALNT1,PTPN6,JAK2,STK24,MAP4K3,GSTA3,PEA15
GSE31082_DN_VS_CD4_SP_THYMOCYTE_UP	MDD	2.98E-05	0.000285554	0.916821	732		blood	PWAS	c7	0.916821	1	QDPR,RBM19,DCUN1D5,MICOS10,SELENOM,NDUFB4,DPY30,MGAT4B,DHFR,NT5M,PDCD5,SELENOH,TXNDC5,VARS1,KYAT3,SNRPF,GPD1L,SLAMF6,HINT1,HMBS,PSMA5,THRA,DNAJC15,MTHFD1,ILF2,RMDN3,UBE2A,AIFM1,PSMA7,HNRNPM,UBE2L3,FGR,RPS5,NTMT1,CARHSP1,STX12,PSMA3,SRSF7,VRK1,GDI2,TSG101,ADSS2,TCF4,RAB1A,MYDGF,PCBP1,SMC3,TBP,SUB1
GSE31082_DN_VS_CD8_SP_THYMOCYTE_DN	MDD	7.95E-06	0.00023272	0.972747	1301		blood	PWAS	c7	0.972747	1	ADH7,LYVE1,PCSK1,LY75,B4GALT1,TNFRSF1B,TOR1AIP1,LRIG1,ST3GAL1,NTRK2,TG,CHIT1,PLCG1,GOLM1,HOPX,PTK2B,TPST2,EVA1B,CHD7,ENO2,FAH,VAMP1,CREBBP,ENO1,ARHGDIB,GSN,SDF2,APOC3,DTX1,GALNT10,SPTAN1,IFNGR2,GRAP2,DHX58,KMT2D,TXNIP,TRAF1,EVL,SKIL,NT5DC3,S100A10,TNNT2,PRRG1,IL21R,RNF114,RAC2,MSN,CKB,ARPC5,AP1G2,SEMA4F,CYTIP,IRAK4,JAK2,PEA15
GSE31082_DN_VS_CD8_SP_THYMOCYTE_UP	MDD	-1.59E-05	0.000373161	0.966083	558		blood	PWAS	c7	0.966083	1	CST3,MGAT4B,KREMEN1,PPIH,TMEM132A,STOML2,GLT8D1,HSPA13,PMM1,SERPINE2,PREP,KYAT3,ADK,SNRPF,SWAP70,YARS1,HMBS,PGLS,ILF2,PBK,RMDN3,ACLY,RAB1A,ATP5F1B,HNRNPM,DTYMK,EIF2S1,C1QBP,GNAI3,RPRD1A,EHD4,BID,GALK1,YWHAE,MVK,H2AZ1,IDE,ORC6,PTRH2,CINP,HMGCS1,ASRGL1,TMPO,STX12,AKT1,SPEF1,MAGOHB,SNRPA,FABP5
GSE31082_DN_VS_DP_THYMOCYTE_DN	MDD	-7.36E-05	0.000371752	0.843093	602		blood	PWAS	c7	0.843093	1	HNRNPH1,S100A13,SELENOW,DLG3,EPHB6,B3GNT8,APLP2,SYNJ2BP,ACADM,ARHGAP1,CCM2,IDS,CCDC134,BCL10,SDF2,NR1H2,NBR1,HIF1A,MBTPS1,AXIN2,LYSMD3,OTUD5,TXNIP,CAMK1D,BACH1,MARK3,CYB561D1,TLE5,MAP1LC3B,BRAF,PSTPIP1,NETO2,SENP7,CFL1,TNRC6B,TNFAIP3,CASP14,GGPS1,ULBP1,TMOD3,SYF2,ANXA7,ARFGAP2,ARHGDIB,ARHGAP45,MACO1,PHF3
GSE31082_DN_VS_DP_THYMOCYTE_UP	MDD	9.41E-05	0.000493795	0.848907	314		blood	PWAS	c7	0.848907	1	NUDT9,PTPRS,DPY30,MGAT4B,LONP1,OXSM,HMGCS2,STOML2,UCK2,CS,DNAJA2,PDCD5,TXNDC5,PARK7,VARS1,LDHA,GPI,LAMTOR2,HINT1,SEC61G,GOT1,THRA,TMEM237,BLMH,MRPL34,TMX2,KIF16B,ATG5,POLE3,COPS2,EHD4,TGIF2,NTMT1,EIF3J,PSMA3,PKM,CDK2AP2,CLN5,SARS1,POLR2J,PDRG1,MYDGF,NUDT3,MAGOHB,PPIF,FKBP3
GSE31082_DP_VS_CD4_SP_THYMOCYTE_DN	MDD	7.63E-05	0.000232396	0.742657	1279		blood	PWAS	c7	0.742657	1	CTSB,ICAM1,TDGF1,SEMA4A,NT5E,MAPK3,SELL,MIF,LGALS3BP,TP53,ARL6IP5,TMOD3,ENO3,AGRN,SIRPA,NCMAP,TIMP2,NADK,WARS1,ITM2C,CA12,RUNX3,FAM162A,SWAP70,POLR1C,RABEPK,CTSC,MAP2K1,CCDC90B,NOTCH2,FASN,PLAAT3,RTF1,GPR26,TMX2,RRAS,SRI,IL17RB,UBE2J1,PTK2B,NUP210,BATF,JAK2,ACTN1,PABPC4,MAPKAPK3,SPN,NT5C3A,ARHGEF10,NR4A1,KIAA0040,LAD1,NOP16,KCNAB2,RGS10,POLD4,PEA15
GSE31082_DP_VS_CD4_SP_THYMOCYTE_UP	MDD	0.000166925	0.000692704	0.809574	247		blood	PWAS	c7	0.809574	1	EHMT2,CST3,PPIL2,ING4,AAGAB,CKAP2,ACADL,ACADM,DYNLRB1,LAG3,USP15,ANGPT1,METAP2,PGLS,ZBTB33,EMID1,UBE2A,FAM241A,ATP5F1B,DTYMK,CCT7,LCK,H2AZ1,HDLBP,PRKCI,NETO2,CASS4,MOB1B,CREB3L2,OSBPL11,OAZ1,RAB21,SLMAP,RANBP3,PDPK1,CDK2AP1,PPP1CC,SMC3,BAD
GSE31082_DP_VS_CD8_SP_THYMOCYTE_UP	MDD	6.15E-05	0.000374054	0.869414	542		blood	PWAS	c7	0.869414	1	PDE5A,EHMT2,CTSV,RRM1,PTGR1,CPNE1,MAD2L1,ICAM2,DLG3,ALDH2,CYB5A,SYNJ2BP,PLK1,YBX2,SORD,LAG3,ANGPT1,METAP2,MDM4,ZBTB33,AURKA,VHL,PBK,SCN4B,LCK,TMEM167B,CD247,STX6,H2AZ1,NETO2,HNRNPR,HMG20A,PAFAH1B3,MOB1B,TOP1,TMPO,DUT,NPLOC4,NAPG,LANCL2,PPP1CC,AKT1,EZR,PAFAH1B2
GSE31622_WT_VS_KLF3_KO_BCELL_DN	MDD	-2.26E-05	0.000285581	0.936914	754		blood	PWAS	c7	0.936914	1	SELE,EHMT2,MUL1,NAGPA,DAP,AXL,GZMA,TNFSF8,OLFM2,GPR101,PLOD3,SOCS3,SORCS2,SUN3,HGF,GZMK,OSM,LRP8,TMEM185A,PLXNB3,STMN4,TAC1,CD72,PLA2G10,TNFRSF9,TNFSF11,PRSS8,YWHAB,ZNF175,UBE2F,KRT16,NAP1L2,CD247,PFKFB3,CRABP2,CD86,SPN,CA9,PLBD1,HDHD3,BET1L,PTPN1,DCXR,SEZ6L2,SEMA4B,PTTG1,CD4,TIMELESS,GGPS1,MAFG,BMX,MCL1,IL20RA,AIDA,NRAS
GSE31622_WT_VS_KLF3_KO_BCELL_UP	MDD	0.00018894	0.000311038	0.543552	1049		blood	PWAS	c7	0.543552	1	HADH,CD163,DCLK3,SERPING1,SVEP1,NUDT12,GSTO1,EDAR,RPS6KA6,MYOC,REG1A,ECH1,JAKMIP3,ADAM22,DPEP1,KIAA1549L,CNTFR,PGM1,PDE7A,CXCL13,DNAJC16,ACADM,TKT,IVD,FKBP3,SEPTIN11,KYAT3,NOTCH3,MXRA7,ANGPT1,PFKM,TP53I13,ISL1,CLIC5,KLHL13,SCG5,SVIP,C14orf93,ACAT1,AXIN2,TPD52L1,MSRB2,THOC1,GCK,FOXRED1,CES1,ST6GALNAC6,CSRP1,STC1,ALDH6A1,RBP7,PFDN1,RORC,EHD4,PPARA,ANGPTL7,SMS,ALDH1A1,PTN,CDK16,PHF3,IRF3,GSTA3,MDH2
GSE32034_LY6C_HIGH_VS_LOW_MONOCYTE_DN	MDD	0.000270133	0.000959587	0.77832	242	0.612985	blood	PWAS	c7	0.77832	1	IFIT3,PSMB9,LGALS3BP,AGRN,NGRN,PGP,PSME1,GBP2,BOLA2,PRPF6,GBP6,PDXK,NXT1,IL7R,SEC61G,CHKB,RTP4,TRAF4,OLFM3,BCL2L11,IRF1,TNFRSF18,LONP1,IFIT2,FKBP4,IRF9,PPP1R8,TPRKB,GPN1,CRIM1,GCH1,SLITRK1,XDH,NRG3,DCTN6,AHSA1,RNF114,MESD,BST2,RRBP1,STAT1,OAS1,PUF60,STUB1,RGS10
GSE32034_LY6C_HIGH_VS_LOW_MONOCYTE_UP	MDD	2.01E-05	0.000197707	0.919109	1646		blood	PWAS	c7	0.919109	1	ST3GAL6,GABARAPL1,TEK,SLAMF7,FCGR2B,MMP10,RPS6KA1,IL1RL1,ANXA2,SEMA7A,LCN2,AAGAB,CCL22,HOPX,IL5RA,ITM2B,TNFRSF21,ITGB2,CCL11,RHPN2,THTPA,CACNA2D3,IFNG,PTH2,BMP15,ACYP2,PA2G4,SERPINE2,PLAUR,PGLYRP1,DPYSL3,SORD,EFHD1,USP8,C8G,GM2A,MTFR1,TFF3,CALCB,VIM,SCGN,ITGA2,TNFSF10,IL17A,IL10,IL13,CEMIP2,KLRK1,PRDM1,ACLY,NFATC1,CD79A,CDKN2C,GDF3,ADAM19,APOH,NSDHL,CDH3,FGR,ANXA4,IER3,PDIA4,ATP2A3,RAB3D,C6orf89,ERN1,VSNL1,ASRGL1,POLH,ADAM12,NRG4,GAS7,ACP3,GZMB,MAP2K1,SGK3,ARL4D
GSE32034_LY6C_HIGH_VS_LOW_ROSIGLIZATONE_TREATED_MONOCYTE_DN	MDD	-2.53E-05	0.000180651	0.888437	1754		blood	PWAS	c7	0.888437	1	ST3GAL6,CXCL10,SFTPD,CXCL6,ITIH3,TEC,IGLL1,FCGR2B,CTSE,CD59,SRGN,LARGE1,IL17RA,MAP2K4,DPEP1,LGALS8,CA8,NAB1,MATN2,PIM1,TGFB1,CFHR1,SCIN,CCL2,TIMP1,ST3GAL5,ANPEP,GZMK,ENO1,HMOX1,PIGR,GSR,GUCA1A,RNASE1,TNFSF9,CHI3L1,CPXM1,GCLM,APLP1,CCL7,SPTAN1,SRA1,IL17D,HIF1A,ARG2,PIK3C2A,ETS2,IRF1,ERLIN1,ITGA5,TMPRSS15,JUN,HNRNPC,BACH1,AGFG1,PCSK2,CDKN2D,STOM,CYB5R3,PDIA4,GCH1,NDRG4,ID1,LIN7B,CD86,EQTN,KARS1,PTPN11,B4GALT3,NDRG1,PTPN1,IL13RA1,CKB,VCAN,TXNRD1,ZFAND5,CD244,PPIF,CCL13,MED1,RAB21,DDR1,EIF1AY,IL2RG,JAK2
GSE32034_LY6C_HIGH_VS_LOW_ROSIGLIZATONE_TREATED_MONOCYTE_UP	MDD	4.35E-05	0.000206064	0.832714	1491		blood	PWAS	c7	0.832714	1	GAS6,PARP1,UNC93B1,CTSV,MRC1,NDUFS4,TFF2,CPNE1,TCN2,SEMA3C,CXCL12,IFIT3,MET,ACAA1,CFP,ALDH2,CD48,ITM2B,RELL1,PSAP,LGALS3BP,YBX1,STAB1,CSNK2B,DDC,HPGD,RBM17,TFAM,AGRN,BMP15,KIT,FCGR1A,PSME1,RPS19,GBP2,PTGFRN,RNASE4,SPINK1,RNASET2,PFKM,ISG15,RPS10,IL10RA,NISCH,HSPA1B,HSD17B11,GTF2I,TPK1,PFN2,IRF1,DUSP16,ECI2,IFIT2,CLTA,PRDX4,FH,HSP90AB1,DCTN6,RPS5,C4BPA,ITSN1,MAPKAPK2,CGA,PMS2,RAB5C,DBI,ALDH1A3,CDK2AP2,NFKBIA,IGFBP4,PIP4K2A,MCEE,LDHC,PES1,SPEF1,NMI,GLO1,FERMT3
GSE32034_UNTREATED_VS_ROSIGLIZATONE_TREATED_LY6C_HIGH_MONOCYTE_DN	MDD	7.34E-05	0.000312655	0.814348	699		blood	PWAS	c7	0.814348	1	QDPR,RPS3A,CASP3,TXNDC5,TBCA,THBS1,MGP,AXL,IL1R2,PEBP1,PPA2,SPR,SRP14,BCL2A1,KLK4,RSRP1,RAB2A,SOCS3,RPS7,PDCD5,GPX7,GRIA4,CACYBP,MAT2B,LAMTOR2,CA4,APOE,VAMP3,CHCHD10,PRPSAP2,RBM3,CLCNKB,GTF2I,RPL30,BOLA2,ST8SIA3,AMH,LSM4,CD99L2,TRAF1,RHOB,LGR5,TARDBP,ARL5A,KLHL7,EIF1B,HSP90AB1,PPARGC1A,MLYCD,C1QBP,DBI,FABP3,ERP44,DIDO1,MDM2,KIN,MCEE,SEMA4F,BAG1
GSE32034_UNTREATED_VS_ROSIGLIZATONE_TREATED_LY6C_HIGH_MONOCYTE_UP	MDD	-1.95E-05	0.000328734	0.95279	757		blood	PWAS	c7	0.95279	1	KDR,ADH7,MSR1,SEMA4A,LAMC2,CTSE,ENTPD1,L1CAM,NSF,CADM1,CA8,HOPX,MMP12,PEF1,CASQ1,S100A11,FXN,BMP2,ST3GAL5,TIMP2,ENO1,HMOX1,GSR,PDK1,GUCA1A,F7,TFF3,VIM,GCLM,ADPRS,PTGDS,PTH,IL7R,DNASE1L2,HMGA2,NFE2L1,ITGA5,STOM,ACY1,FGR,ERCC1,MEMO1,NCF1,TYK2,PRKACA,ESD,ARF3,CAPN3,MAP2K3,CSNK1D,ARHGEF1,CINP,FABP4,VCAN,TIMELESS,TXNRD1,CCL13,H1-2,IL2RG,CDC37,AARS1,RAD23A,ELK1,SIT1
GSE32034_UNTREATED_VS_ROSIGLIZATONE_TREATED_LY6C_LOW_MONOCYTE_DN	MDD	-9.92E-06	0.000348107	0.977257	767		blood	PWAS	c7	0.977257	1	GFRAL,KL,GC,DIABLO,HTRA1,SSU72,MUL1,NTRK2,SLITRK6,LUM,PNLIPRP2,ACAA1,AKR1C4,OGN,BTNL3,NCR3,IDH3G,NELL2,GPX7,BCL10,CUZD1,KRT7,COMT,CAPN2,SPINK1,ANXA11,PPCS,TREML2,PGLS,STAT6,CAV3,BRD2,ODC1,FN1,PFN2,VIM,ECE1,PDGFC,EFS,MID2,FAM241B,ARF6,CD74,NDNF,ELAPOR2,HHLA2,ID2,SPOCK1,RFFL,RAC2,NPDC1,UBE2I,TRIO,LST1,VAPB,WNK3,RAB22A,ADAMTS1,FLNA,LGALS13,DERL1,UBQLN2,CABLES2,ARRB1,PIN1
GSE32034_UNTREATED_VS_ROSIGLIZATONE_TREATED_LY6C_LOW_MONOCYTE_UP	MDD	-9.09E-05	0.000328603	0.782105	797		blood	PWAS	c7	0.782105	1	SELE,TCN1,RNF24,SRGN,LARGE1,NEO1,OMD,CLC,GP1BA,GLCE,F8,IBSP,TNFRSF17,LGMN,IL19,ANOS1,C6,SMAD1,GPR107,FAP,CA1,NT5C3B,CLGN,SWAP70,PTPN13,FOXJ2,PTGR2,POU2F1,CD38,PGLYRP3,DUSP16,MSTN,TAFA1,PXYLP1,AGR2,NT5C3A,SKIL,ARF3,CPD,CKB,LRIT3,CLEC7A,CYTIP,DEFB110,ARID3A
GSE3203_HEALTHY_VS_INFLUENZA_INFECTED_LN_BCELL_DN	MDD	5.49E-08	0.000286135	0.999847	676		blood	PWAS	c7	0.999847	1	REG3G,UNC5B,CD163,KLKB1,NGFR,AKR1C3,IGFBP6,BDH2,DSCAML1,KREMEN1,TMEM132A,PLCG1,BPIFA2,F8,KIAA1549L,MARCO,SLIT1,DIXDC1,CLEC10A,SLC6A14,FAM210A,CREB3L1,ARL2,SHBG,NOTCH3,GUCA1A,CD160,CA12,TRIAP1,TNFSF10,IL18RAP,FGFR2,TMEM230,APBB1,GORAB,ALK,AKR1B10,TSR3,CSGALNACT2,TXNL4B,SAT2,KRT16,SLC3A1,CPD,TLN2,FABP12,NRXN2,TPT1,SUMO3,HCAR2,COTL1,POLR3F,DNMT3L,FBXL5,SPACA1,ADAMTS4,EIF4G2
GSE3203_HEALTHY_VS_INFLUENZA_INFECTED_LN_BCELL_UP	MDD	5.13E-05	0.000349329	0.883177	631		blood	PWAS	c7	0.883177	1	CYTL1,PROK2,KLKB1,APOE,FCER2,CCL28,CPM,ITIH1,F8,BLVRB,HSD17B7,BOLA3,ST3GAL5,ALDOC,PSMB4,PLD3,KAZALD1,HAGH,GSN,LCP1,CAST,GALNT1,SWAP70,PIK3CG,SCG5,MAP2K1,BRPF1,CASQ2,ERO1B,IFNB1,FIBCD1,STAT3,CHST3,PACSIN1,GABARAPL2,SYF2,LCK,PAPPA2,ARL5A,DDX25,TTL,NANS,ACHE,RHOA,SLC6A16,TBCB,ERP44,ADAM9,GGPS1,GMPS,PPIA
GSE3203_INFLUENZA_INF_VS_IFNB_TREATED_LN_BCELL_DN	MDD	-5.26E-05	0.000227415	0.817234	997		blood	PWAS	c7	0.817234	1	LAP3,HADH,EBI3,PHGDH,COLGALT1,PLA2R1,ANXA2,HOMER1,ENTPD1,IGF1R,DCTPP1,CAPG,GOLM1,GOLM2,CBR3,MGA,FMR1,POGLUT3,DPP4,CSF2RB,GSR,DCTD,RELT,NID1,S100A6,PPIG,MDM4,SEPHS1,DNPH1,BOLA2,PLEKHA1,ILF2,PECR,PUS1,TNMD,BCL6,CCS,ADSS1,SMS,ARL5A,PFKFB3,NEFH,XXYLT1,WWOX,NAB1,SLCO5A1,SYNE2,ANXA1,TMEM154,NOP16,DAG1,TGFB2,MATK,PRMT3,PRKCQ,VCL
GSE3203_INFLUENZA_INF_VS_IFNB_TREATED_LN_BCELL_UP	MDD	-8.49E-05	0.000254623	0.738702	1226		blood	PWAS	c7	0.738702	1	ADAM23,CD109,MBL2,DSC2,CST3,CHST11,MGP,SH3BGRL3,DDAH1,CCL25,PSMB9,B3GALT2,SOCS7,CDC25B,ST3GAL5,NDRG3,PSMB4,FAP,LSAMP,CHI3L1,HAVCR1,CRIPT,NAGS,PCBD2,SEPHS1,SCUBE3,CD79A,SMR3A,COL25A1,DNAJC18,FIBCD1,P4HA1,TNFRSF12A,AXIN2,CPN1,FAM241A,SPIN1,EFS,FSTL1,PTPRR,HDHD2,ST8SIA6,ACAD8,NAT14,HMGCS1,NETO2,AP1S2,MANF,VPS26A,TMEM234,C1orf185,LAD1,CREB3L2,LDLR,LCMT1,PARVA,MCEE,ANGPT4,ARTN,OIT3,UBE2G1,PEA15
GSE3203_UNTREATED_VS_IFNB_TREATED_LN_BCELL_DN	MDD	2.38E-05	0.000240516	0.921198	892		blood	PWAS	c7	0.921198	1	KDR,MMP1,HADH,RARRES1,COL10A1,RPS6KA6,MXRA8,MAN1A2,PLXNA1,ENTPD1,CD1D,CAMK2A,PDLIM1,C11orf87,TPST2,CPLX2,FCGR1A,RNF150,CACNB4,LAG3,ISL1,S100A6,C9,DKK3,DSTN,MICALL2,IMPDH2,DPP4,BCL6,HS3ST3B1,NT5DC3,STOM,GRB14,GAD1,FSHB,TBX5,P4HB,AQP4,NEFH,AREG,HPD,OTUB2,PTPN1,HAO1,ARHGAP5,NOP16,SKP1,OAS1,FGF6,BAD,HPRT1,TENM4
GSE3203_UNTREATED_VS_IFNB_TREATED_LN_BCELL_UP	MDD	-1.09E-05	0.00026396	0.967082	997		blood	PWAS	c7	0.967082	1	HGFAC,IL18R1,MBL2,SEMA5A,CHST11,GGH,BMP2,CETN2,SNTA1,IMPA1,IL6ST,IDS,GSN,NTF3,USP15,SWAP70,CLN5,PIK3CG,MPZL2,ITGA2,ZNF180,YEATS4,TAFA3,CLEC4G,TPD52L1,EEA1,CTRL,CD79A,NSDHL,TBC1D5,WIF1,HDHD2,ANXA4,INPP5B,USO1,VPS26A,PMEPA1,ANKRD54,SH3BGRL,CLCA1,SAT1,HMGCR,RETREG1
GSE3203_WT_VS_IFNAR1_KO_INFLUENZA_INFECTED_LN_BCELL_DN	MDD	4.02E-05	0.000221208	0.855967	1382		blood	PWAS	c7	0.855967	1	SELE,REG3G,CXCL11,ADH5,CD163,IGLL1,BPIFB1,IL6R,NGFR,COL15A1,MYL7,CD248,LRIG1,PTK7,NT5E,MRC2,ANXA6,CAMK1,CRIP1,KIAA1549L,BMP1,HRAS,FAM171A2,MAD1L1,CTHRC1,NELL2,ITPRIPL1,FLT1,PARK7,PGD,ARL2,CBX5,S100A10,GUCA1A,CA12,TFF2,IL36RN,PAK3,SCARF2,NXT1,APBB1,IL18,PGLS,CNP,SEC61B,TK1,LSM4,BCL6,EMC8,RERG,NME2,NUP210,FSHB,NEFH,HSP90AB1,RPS5,NAGS,ANXA1,SEMA4F,RBFOX2,MINAR1,TAGLN3,SOD1,EVPL
GSE3203_WT_VS_IFNAR1_KO_INFLUENZA_INFECTED_LN_BCELL_UP	MDD	0.000172967	0.000489006	0.723554	535		blood	PWAS	c7	0.723554	1	KITLG,APOE,BPIFB1,B4GALT2,CDCP1,LRIG1,CHST11,SMOC1,SCGB3A1,THBS2,SYT11,RNASE2,CLIC1,PTPN4,PNP,OSMR,PLA2G10,TEAD4,FAM107A,PCDHB1,RERG,LCK,PAPPA2,PSPN,GPC6,RHOA,NDRG1,ARPC3,GRP,HMGCS1,XCL1,PTTG1,BPGM,MANF,GCNT2,PLA1A
GSE32128_INOS_DEPENDENT_VS_INOS_INDEPENDENT_ACTIVATED_TCELL_UP	MDD	6.43E-05	0.000255064	0.800852	1070		blood	PWAS	c7	0.800852	1	SNX4,MMP1,NAAA,CASP3,EPHA5,GSTM3,ARFIP2,ANXA2,DKK1,GAA,ANXA5,OBP2B,COL1A1,SRP14,TGFB1,IDH1,HGF,SERPINE2,KAZALD1,MFGE8,DVL2,CFD,VAT1,HAVCR1,STAT5B,HSPA1B,MARCKSL1,CCL20,AURKA,ARL8B,CKAP4,MYRF,RFNG,ADSS1,CYTIP,FAM241B,MAPRE2,LGALS7,DERL1,ARID1A,JARID2,HMGA1,GALNT11,NDRG4,RPRD1A,TGIF2,SNX17,WBP2,PRKCSH,P2RX6,RAB1A,PKP2,RND3,TNFSF9,AKR1B1,CYB5R3,DNAJB1,BCAT2,CBL,DDX19B,TTC1,JUND,UBE2N,LRRC59,GPCPD1,CAB39,EIF4A2,PRKACA
GSE32164_ALTERNATIVELY_ACT_M2_VS_CMYC_INHIBITED_MACROPHAGE_DN	MDD	0.000101168	0.000297904	0.734158	823		blood	PWAS	c7	0.734158	1	GABARAPL1,ACP6,ANXA2,CD8A,RACGAP1,CKS1B,SELL,DHFR,CKAP2,CRIP1,TFPI,PCLAF,UCK2,BIRC5,TKT,RBM17,PMM1,CA2,KIT,KYAT3,LAG3,CBX5,CD9,OXT,SERF1A,ALCAM,RBM3,AURKA,PRIM1,EIF4G3,CDH6,CHEK1,POLE2,PRC1,ASAH1,CDK1,IDI1,CPD,LMNB1,IL5,IMPA2,HMGB3,CD7,MEMO1,OSTF1,GALK1,ARL6,TYK2,KIF23,TXN,BUB1,CAPN3,PSAT1,DBI,TIMM8A,HMGCR,BAG2,CD244,KIN,ACTN1,GCSH,RALA,PDLIM1,PCBP1,ABHD14A,PPIA,RGS10,H1-10,APEX1,GMFB
GSE32164_ALTERNATIVELY_ACT_M2_VS_CMYC_INHIBITED_MACROPHAGE_UP	MDD	5.58E-05	0.000232588	0.810496	1312		blood	PWAS	c7	0.810496	1	CSF1R,FASLG,ANTXR2,IL6R,GSTM3,ICAM1,MMP9,CTSH,ENTPD1,EFNA2,IL16,IL1R2,HOPX,GPC1,RELL1,SYK,PGM1,RAB14,ITGB2,G3BP2,IVD,CSNK1G2,IFNG,CTSD,CCL5,YWHAB,VARS1,RNASE4,ITM2C,CD5L,DBNL,APOE,OTUD5,HBB,NEURL4,CD72,DTX1,IL18RAP,ERO1B,HSD17B11,TTC17,KLRK1,COMMD7,TNFRSF4,RNF34,PTPN2,RELB,NCF4,CD79A,ALAD,PARP16,ASH1L,MLEC,PLBD1,MAPKAPK2,B4GALT3,ID2,SNX17,JCHAIN,ESRRA,RAC2,ANXA1,CKB,DOK2,CD4,ERCC4,IL4,TK2,NCK2,RNGTT,CAMK2B,LDHB,EIF4G2,IRF3,EIF4A2,ARFGAP2,SIT1
GSE32164_RESTING_DIFFERENTIATED_VS_ALTERNATIVELY_ACT_M2_MACROPHAGE_DN	MDD	0.000101601	0.000272003	0.708753	1309		blood	PWAS	c7	0.708753	1	PPID,ST3GAL6,DNAJB9,FASLG,ANTXR2,IL18R1,ICAM1,SRGN,MMP9,CTSH,NMB,ENTPD1,NRP1,HOPX,ITM2B,RELL1,PSMB9,RPN1,NUDT16L1,RAB14,BCL2A1,ITGB2,G3BP2,UBE2D3,IFNG,VCAM1,GPC1,GBP2,RNASE4,ITM2C,PRDX6,HBB,SMPDL3A,IL10RA,CASP8,VOPP1,IL7R,CD72,TK2,IL18RAP,C1orf43,HSD17B11,KLRK1,COMMD7,PRDM1,EEA1,RNF34,RELB,IL10RB,TNFRSF18,HSPA5,FGL2,CUL3,C6orf89,PLBD1,ID2,JCHAIN,SPG21,ANXA1,CKB,DOK2,CYRIB,ASRGL1,BLK,IL4,RNGTT,SMNDC1,EIF4G2
GSE32164_RESTING_DIFFERENTIATED_VS_ALTERNATIVELY_ACT_M2_MACROPHAGE_UP	MDD	7.63E-05	0.000371222	0.837055	784		blood	PWAS	c7	0.837055	1	IGFBP7,CD8A,APOF,RET,LUM,RACGAP1,CKS1B,SELL,CKAP2,CRIP1,PCLAF,BIRC5,TFAM,SOCS3,RRM2,CACNA2D3,PLG,PLAUR,KPNA2,LAG3,PRC1,RAD51,IL9,RBP1,ALCAM,STMN1,PRIM1,EGFR,CDH6,TPD52L1,CHEK1,POLE2,AURKB,TK1,CD8B,CCNB2,CDK1,NDC80,MAD2L1,TENM2,ORC6,ITM2A,ACTN2,IGFBP1,G0S2,CCNA2,ASF1A,NUDT1,HMGCR,VCAN,LAMA4,MYC,KIF22,BAG2,PCNA,XRCC1,ACTN1,PRKCZ,FABP5,PTGS2,PDLIM1,H1-10,APEX1,KIF23,RGS10,RANBP1
GSE32164_RESTING_DIFFERENTIATED_VS_CMYC_INHIBITED_MACROPHAGE_DN	MDD	4.42E-05	0.000253535	0.861505	1385		blood	PWAS	c7	0.861505	1	CSF1R,CD5,CXCL10,FASLG,CTSV,IL18R1,FAS,ICAM1,MICOS10,HTATIP2,NOTCH1,IFIT3,NRP1,HOPX,GPC1,NUDT16L1,UCK2,CD96,GZMA,PIM1,HRAS,STIM1,CSNK1G2,CTSD,CCL5,ENO1,PSME1,ITM2C,MTHFD2,S100A10,PRDX6,CNDP2,S100A4,S100A6,CD27,GALNT10,PDCD6,DTX1,TES,IL18RAP,THRA,FLT3LG,GLRX,PDCD4,DNAJC15,FN1,PRDM1,RGS3,TNFRSF18,TRAF1,PSMB3,AGFG1,GSTK1,IFIT2,LCK,CD247,STX6,BATF,ITM2A,ALDOA,NANS,HPCAL1,ID2,JCHAIN,CD44,PRKCSH,SULF2,RAC2,DOK2,CD3G,ASRGL1,PTTG1,CDK2AP2,B4GALNT1,MYO6,PHPT1,DYNLL2,CKB,NMI,BAG1,FYN,LDHB,CAMK2B,SIT1
GSE32164_RESTING_DIFFERENTIATED_VS_CMYC_INHIBITED_MACROPHAGE_UP	MDD	4.75E-05	0.000215969	0.825768	1285		blood	PWAS	c7	0.825768	1	ADH7,PLTP,TEC,EBI3,FCGR2B,SERPING1,CTSH,C1QL1,TPST1,ALDH2,SELL,SYK,CTSS,LYN,TFAM,CRYBB2,DNAJB4,APOA1,CA2,GSN,C1R,ACP1,FGFR4,CTSC,CRAT,OXT,IL9,PTPN6,MGAT1,ALCAM,ERO1B,LAT2,CD38,CDH6,IRF4,EEA1,BCL6,HS3ST1,GCK,STAR,CD37,MTCP1,CDKN2D,GPX1,TACSTD2,EPHA7,POLE3,GAD1,JARID2,ANKRD1,CD81,CLIC4,ITSN1,RALB,SLC30A5,HSD17B1,ZDHHC14,ADAM9,MPG,MEF2C,NAP1L1,BTK,VCL,TCF4,BIRC3,APEX1
GSE32255_UNSTIM_VS_4H_LPS_STIM_DC_DN	MDD	5.91E-05	0.000371285	0.873518	755		blood	PWAS	c7	0.873518	1	PLXND1,PAICS,TST,SPINT2,HEXB,ECH1,TACO1,MGP,MANSC1,S100A11,PPT1,LGMN,EVA1B,FARS2,RFK,TNFRSF13B,BAG3,TIGIT,FAH,S100A10,S100A6,ST6GALNAC1,SMPDL3A,FSTL4,ACADS,GLRX,CANX,TMCO5A,DKKL1,CD38,TMED2,EIF1AD,ATP1B3,GPX1,NUCB1,STX6,ARL5A,BATF,GRAP,NUDC,AIP,MYL6B,PTPN7,IL13RA1,ACP3,CKB,RORC,STK17B,DDR1,PUF60,CDK2AP1,IRF3,RAB5A,AK2
GSE32255_UNSTIM_VS_4H_LPS_STIM_DC_UP	MDD	2.28E-05	0.000399138	0.954367	728		blood	PWAS	c7	0.954367	1	VPS28,RNPEP,NT5E,ENTPD1,LRRC32,DSCAM,FCRL1,LGALS8,CD200,NRP1,CPQ,HOPX,MIF,PLXNC1,MATN2,TIAM1,PEAR1,POLM,KLK8,CRYZL1,PTPN4,LCP1,REXO2,NR3C2,CHCHD10,BMP7,SWAP70,PTGES3,SLAMF1,ACADS,TNFSF10,SMYD2,PTPN13,CEMIP2,CD38,PRDM1,DPP4,CPE,NPM1,GSTA4,CD79B,CD37,MID2,AGFG1,LMAN1,CSF1,COPS2,CDC42BPB,NEFH,NEK7,YBX1,YWHAB,GNAI3,ADAMTS6,DUSP4,CYTH4,TMEM154,ST6GALNAC3,UBASH3B,ARHGAP25,GZMB,ADAM9,GDI2,TWSG1,TANK,LANCL2,CAPZA1,EIF4E,SUMO2,SERPINC1
GSE32255_WT_UNSTIM_VS_JMJD2D_KNOCKDOWN_4H_LPS_STIM_DC_DN	MDD	1.87E-05	0.000239368	0.937647	1145		blood	PWAS	c7	0.937647	1	TEC,RPS6KA1,TCN2,ITIH5,MLF1,IL1R2,SRXN1,RPN1,SSR1,HSD17B7,NUDT2,CCL2,LGALS3,SYTL1,KIT,FAH,DSC1,TFRC,CRYZL1,DCTD,OGN,CD69,PNP,STX2,TNFRSF9,DNPH1,IL13,CANX,RBM24,AKAP7,CAV2,KDSR,CD99L2,CDKN2B,SPIN1,MID2,ADSS1,CPD,ANXA4,ARL5A,PSAT1,ASPH,UBASH3B,MOB1B,HMGCS1,GALNT3,FBXL5,SNUPN,ANP32B,DUSP3,PRKCZ,RAB5A,VCL,YWHAZ,PAFAH1B2,STK24
GSE32255_WT_UNSTIM_VS_JMJD2D_KNOCKDOWN_4H_LPS_STIM_DC_UP	MDD	-9.29E-05	0.000348268	0.789658	654		blood	PWAS	c7	0.789658	1	IL6R,ENTPD5,ST3GAL1,IGF1R,IL17RA,SLC26A11,ICAM2,CRTAM,UCK2,TNFSF8,FRS2,IVD,GP1BA,CREBBP,WFIKKN2,PFDN5,IL1RL2,TNFRSF1A,PLEKHA1,MGAT4A,BCL2L11,JAML,PVR,BACH2,IFIT2,SMURF1,SPSB1,LCK,CRIM1,NUP210,BTLA,DCK,JARID2,PFKFB3,PDLIM1,ECEL1,PEX5,RRAS2,RNF114,OSTF1,SH3GL3,PRKCQ,EIF4B
GSE32255_WT_VS_JMJD2D_KNOCKDOWN_4H_LPS_STIM_DC_DN	MDD	2.02E-05	0.000274102	0.94124	892		blood	PWAS	c7	0.94124	1	CD36,ADH5,NDUFS4,LECT2,ING4,HOMER1,LRRC32,KREMEN1,IFIT3,CCL25,STOML2,PGRMC2,CDC34,HERC5,DAPK1,SMAD1,ENO1,H2AZ1,CACYBP,DLD,ANAPC10,PCBD2,FASN,RMDN3,GSTA4,CDK1,FKBP4,SRP19,GET3,TDP1,TSSC4,RAB5C,SH3GLB2,PHPT1,PTK6,FKBP2,MDH2,RPS27A
GSE32255_WT_VS_JMJD2D_KNOCKDOWN_4H_LPS_STIM_DC_UP	MDD	5.18E-05	0.00025498	0.838869	1016		blood	PWAS	c7	0.838869	1	CD300C,ADH1A,TDGF1,RGMB,TPSB2,KREMEN1,DCUN1D1,ATP1B1,SLC26A11,ICAM2,PPIC,TREML2,CHD7,PDE7A,H2BC21,DAPK1,GSN,EGFLAM,PDK1,PDLIM4,PTPN6,APP,GTF2I,PRKCB,ETS2,ESAM,HOGA1,ITM2A,CD40LG,PAFAH2,IARS1,RFFL,ACVRL1,RAMP1,IGFBP4,PDLIM1,UBQLN2,NRAS
GSE32423_CTRL_VS_IL4_MEMORY_CD8_TCELL_DN	MDD	-4.33E-05	0.000312142	0.889653	782		blood	PWAS	c7	0.889653	1	ADH4,F2,NGFR,RAP1GDS1,S100A13,COL10A1,TAPBP,UST,NAGPA,CTSZ,PPIH,C1orf56,GLIPR2,DDC,HSD17B7,TKT,POLM,LMAN2L,ACAT2,NAALADL1,PCOLCE2,TRAPPC3,LDHA,IL15RA,RELT,DBNL,CLIC5,LRTM2,YARS1,TNFSF14,NDST1,EPHA3,TAFA3,SYT7,DHX58,PRDM1,TINF2,POLE2,OLA1,GNMT,MYBPC1,RAB13,ACTN2,PSME2,G0S2,IRAG2,SULF2,MVD,CLN5,SARS1,OAS1,VPS4A,UBL4A,AARS1,AK2,TCP1
GSE32423_CTRL_VS_IL4_MEMORY_CD8_TCELL_UP	MDD	-3.51E-05	0.000274022	0.898168	1011		blood	PWAS	c7	0.898168	1	ST3GAL6,ADH1C,RPS3A,PLXNB2,IL1RL1,CPM,HAAO,MREG,GPC1,UBE2D2,ARSB,THBS2,ITGAL,HSPA13,SYTL4,RRM2,NME4,NCMAP,CCL5,DSC1,PYGL,MYB,TGM3,DLL1,S100A4,VAMP3,EFNB3,TES,APP,NLRP4,KLRK1,CD320,POU2F1,DYRK3,FAM241A,CSNK2A2,HS3ST3B1,PCSK2,RHOB,ARRDC3,CD81,CD7,OSBPL9,PTGES2,TAGLN2,IL1F10,NR1D2,PDGFA,LDLRAP1,CD3G,GALNT2,PTTG1,TMEM108,FOXO3,KLHL12
GSE32423_CTRL_VS_IL7_IL4_MEMORY_CD8_TCELL_DN	MDD	8.36E-06	0.000221488	0.969901	1048		blood	PWAS	c7	0.969901	1	CD109,POMGNT2,STX1A,SH3BP2,SCN2B,PILRA,SLIT2,VPS29,RCN1,C2,UST,SEMA4D,PRND,GLIPR2,IL18BP,CSNK2B,DDC,TIAM1,ACAT2,DLL3,GBP2,GPI,C1S,LRP8,PDLIM4,LMAN2,ACAT1,SRA1,PLA2G10,TRH,SARS1,SLC26A7,ARHGDIA,HMG20B,DHX58,CUL9,POLE2,ZNF23,MOCS3,UNC93B1,ZNF18,NUDT5,HEXIM2,PSMB5,SERF2,RAB27B,TRAPPC5,LTA,PAFAH2,G0S2,CHST1,SULF2,RNF114,VSIG1,ADAMTS3,GAS7,CASP14,ST6GALNAC5,PSMA6,ALDOA,RAB1B,UBE2L3,ESS2,AK2,C11orf94
GSE32423_CTRL_VS_IL7_IL4_MEMORY_CD8_TCELL_UP	MDD	9.13E-06	0.000438701	0.983393	465		blood	PWAS	c7	0.983393	1	HNRNPH1,FCGR2A,SPP1,CPM,C1QTNF9,WDR5,CRTAM,UBE2D2,MATN2,CD96,ARSB,PDE7A,RNF128,NME4,FKBP3,RPS7,CCL5,MYORG,PTP4A2,DLL1,DLD,MUC16,APP,RPL30,KLRK1,ITGB7,PIEZO1,ASGR2,POU2F1,DYRK3,HERPUD2,FAM241A,PXYLP1,MYB,CD7,YBX1,ANTXR1,BIN1,BET1L,UBASH3B,LDLRAP1,MOB1B,DUT,KLHL12,TWSG1,PGRMC1,RNGTT,STK17B,HNRNPF,RGS10
GSE32423_CTRL_VS_IL7_MEMORY_CD8_TCELL_DN	MDD	-3.94E-05	0.000216334	0.85565	1072		blood	PWAS	c7	0.85565	1	ST3GAL6,F13B,F2,PILRA,ECM1,PRR16,PNLIPRP2,NSF,DHFR,PROS1,OTOR,DDC,GNAS,TIAM1,S100A5,LRFN5,FAM163B,LRTM2,LMAN2,TNFSF14,IL17A,LRRC52,WFDC2,OLFM3,CPN1,ZNF23,GULP1,SATB2,ARL14,PRKCA,RUNX3,GAD1,SMARCC1,IER3,NDRG4,TXN,ERN1,PAFAH2,RHOA,CNEP1R1,MTMR6,ASPH,SET,LDLR,ST6GALNAC5,MYO6,INS,WNK3,DYNLL2,DUT,PCDH8,RORC,TAGLN3,UBE2G1,RGS10
GSE32423_CTRL_VS_IL7_MEMORY_CD8_TCELL_UP	MDD	-4.39E-05	0.000326691	0.893171	1080		blood	PWAS	c7	0.893171	1	MSMB,PDGFRA,FGG,SVEP1,SCN2B,CELA2A,COL10A1,STXBP6,MDGA2,FAM151A,KLRC3,ADAM7,FAM3D,VWF,IBSP,PEBP1,ABLIM3,NELL2,SORD,MYORG,IL34,PPP3R2,SCUBE3,OLFM1,TINF2,PTPN2,BPIFA1,BDNF,C4BPB,LRFN1,CNTN4,C3,NRXN2,SCAMP5,SIGLEC1,NOTUM,SEMA3A,PTGES2,PPIB,RAB5C,SST,MPL,CRISP3,RAB31,DHH,RAB3C
GSE32423_IL7_VS_IL4_MEMORY_CD8_TCELL_DN	MDD	4.24E-05	0.000347002	0.90268	756		blood	PWAS	c7	0.90268	1	CDH5,ADH4,APMAP,XPNPEP1,RAP1GDS1,COL10A1,NDUFB4,TGFBR3,RNPEP,PCSK9,MDGA1,GLIPR2,LGALS3BP,DDC,MCTS1,BOLA3,HSPD1,VCAM1,PSME1,DMKN,LCP1,CLU,GHR,SNRPA,PFKM,STAMBP,DBNL,MTIF3,CNDP2,KLK6,GBP6,ZHX3,RBP1,NDST1,CHCHD10,MYBPC1,DHX58,CNP,PSMD9,ILF2,IRF4,DLK1,EIF1AD,PSMB3,CA7,GABARAPL2,ATP5MF,RBKS,SAYSD1,UFC1,RAB13,PLBD1,TGIF2,RGS1,G0S2,BATF3,PGK2,NUDT1,SSRP1,TNFAIP3,ATP5PO,TMEM234,SUSD3,LDLR,ST6GALNAC5,SARS1,NME1,PPM1L,MCL1,ENSA
GSE32423_IL7_VS_IL4_MEMORY_CD8_TCELL_UP	MDD	3.24E-05	0.000327916	0.921388	795		blood	PWAS	c7	0.921388	1	FGF2,ADH1C,DIABLO,INHBC,COLGALT1,RNF24,HEXB,CHST15,GNS,NRP1,UBE2D2,CDC25B,HSPA13,DNAJC10,GSS,PMM1,S100A5,ITGB5,ITPKC,CRYZL1,COMT,MYB,TIMELESS,ARL2BP,GPD1L,ACP5,IL1RL2,ARHGAP30,TNFRSF12A,VAMP2,LRFN5,PEX26,S100A11,GPN1,LDLRAD4,CDHR1,OSBPL9,PIAS3,TAGLN2,IRF6,SPN,RPS6KA3,MSN,PSIP1,LDLRAP1,GALNT2,PTTG1,CBX7,IRAK4,CNN2,STK17B,ANXA7
GSE32423_IL7_VS_IL7_IL4_MEMORY_CD8_TCELL_DN	MDD	3.12E-05	0.000440078	0.943542	504		blood	PWAS	c7	0.943542	1	DAPP1,PHGDH,SH3BP2,FAM20B,SLIT2,MTHFSD,SEMA4D,GLIPR2,CYB5A,NANP,CKAP2,IL18BP,PGLYRP2,CRYGS,GZMA,IL12RB1,TGFB1,BOLA3,DMKN,SORD,LRP8,PFKM,CASP14,GAL3ST1,ACAT1,HMBS,DNPH1,PSMB2,EFCAB14,DHX58,IRF4,LSM4,SYN3,ANP32A,GET3,A1CF,STX6,SERF2,TRAPPC5,PNPO,NUDT1,SAP18,PSAT1,NUDT5,ADAMTS3,SUSD3,GZMB,SARS1,DHH,UBL4A,JUND,HDLBP
GSE32423_IL7_VS_IL7_IL4_MEMORY_CD8_TCELL_UP	MDD	-1.69E-06	0.000274386	0.995076	756		blood	PWAS	c7	0.995076	1	FGF2,ADH5,FCGR2A,ARFIP1,AMY2A,WDR5,FAM177A1,DHFR,UBE2D2,SF1,CDC25B,ACADM,RAB2A,ATRN,STOML1,EFEMP1,EGFL6,PTS,TIMM21,GTF2I,KLRK1,PIEZO1,VSIR,PDE2A,NAE1,DGKB,PXYLP1,HMGB1,SPOP,RPRD1A,MAP1LC3B,YBX1,UAP1,ATXN3,UBASH3B,CSNK2A1,LDLRAP1,RAMP1,CBX7,AP1G2,HNRNPF,YWHAZ
GSE32423_IL7_VS_IL7_IL4_NAIVE_CD8_TCELL_DN	MDD	4.20E-05	0.000263638	0.873433	1075		blood	PWAS	c7	0.873433	1	MST1,CST7,HNRNPH1,TST,HOMER1,UST,ITM2B,TRAT1,ADGRG5,NAPB,DLG2,PDIA3,APBB2,DNAJB11,TXNDC15,LMAN2,HDAC2,IL9,MGAT1,TNFSF10,TNFRSF14,ALDH3B1,ERO1B,APLN,PRDM1,GIP,BCL6,CSGALNACT2,EVL,KCNE5,UBE2J1,CD247,KLHL7,ITM2A,DARS1,DNAJA4,XDH,PRSS37,COL6A3,HMGCR,DIDO1,SRSF7,ZFAND5,ADSS2,VAMP7
GSE32423_IL7_VS_IL7_IL4_NAIVE_CD8_TCELL_UP	MDD	0.000135763	0.000297036	0.647628	850		blood	PWAS	c7	0.647628	1	AMIGO2,CD163,PDGFRA,BCL2L2,AKR1C3,SELENOW,COLGALT1,COL3A1,BDH2,ST3GAL1,CXCL12,ADAMDEC1,IGSF8,CDC25B,TBL2,PMM1,HEBP1,AOC1,SIRPA,SORCS2,FAH,TGM3,PRDX6,VAT1,TNF,DTX1,DAG1,LANCL1,TNNT3,PUS1,IMPDH2,FAM241A,TBC1D5,RUNX3,RERG,ANGPTL4,PXYLP1,SLC25A18,FSTL3,RDH16,PPARA,ANGPTL7,BIN1,IL24,ABHD14B,ST6GALNAC5,CTSK,PDE1A,LDHB,PABPN1
GSE32423_MEMORY_VS_NAIVE_CD8_TCELL_DN	MDD	0.00013826	0.000691292	0.841478	272		blood	PWAS	c7	0.841478	1	LRRTM4,QPCT,ALDH2,NANP,TRAT1,SSR1,RAB14,CCDC126,TBL2,AGRN,DAPK1,SORCS2,PLAUR,GSN,UCHL1,CTSC,ZHX3,TF,ZBTB33,BRDT,TNFSF11,TMEM185A,TGFBR2,PFN2,RABIF,GOSR2,ELL,BACH1,RB1,CCPG1,SNN,ITM2A,PTPN11,MPP7,PAIP1,PMS2,NDRG1,TNRC6B,MOB1B,ZHX1,MGAT2,KPNA6,TWSG1,APPL1,LDHB,DDX6,LANCL2,PPM1L,TCF4,SMNDC1
GSE32423_MEMORY_VS_NAIVE_CD8_TCELL_IL7_DN	MDD	4.46E-05	0.000402722	0.911762	530		blood	PWAS	c7	0.911762	1	QDPR,LAP3,AMIGO2,EBAG9,MTAP,POMC,GLCE,NANP,PEBP1,UCK2,FXN,TMCC3,AMN,DMKN,SORD,DVL2,GUK1,SULT1B1,PPP1R3B,RBP1,STX2,BRD2,MTHFD1,RMDN3,PLSCR3,KDSR,SYN3,TNFRSF18,SUOX,PRDM4,NMT1,HMGA1,ID1,EHD4,PNPO,SEMA3A,KIF23,BATF3,RALB,ACADSB,ATP5PO,NOP16,DGCR2,PABPC4,BAG2,SGTA,SAR1A,SPEF1,APEX1,NME1,RORC,TCP1,VAPB,GIPC1
GSE32423_MEMORY_VS_NAIVE_CD8_TCELL_IL7_IL4_DN	MDD	8.10E-05	0.000492811	0.869439	363		blood	PWAS	c7	0.869439	1	PHGDH,HOMER1,MAN1A2,ATP1B1,METAP1,TRAT1,BMP2,TIAM1,CCDC126,RCAN1,DNAJB4,GSR,METAP2,DLD,KLHL13,CHMP3,MAPK9,VSIR,CD1D,TMED2,FOXC2,RAB27B,HNRNPC,KIF16B,AGFG1,STX6,DDIT4,CCPG1,RPRD1A,DNAJB1,FH,RTN4IP1,ELAVL1,PSMD11,TMEM154,TDP1,VPS4A,ANXA7,TCF4,MAP4K3,YY1,MACO1
GSE32423_MEMORY_VS_NAIVE_CD8_TCELL_IL7_IL4_UP	MDD	3.72E-05	0.000174853	0.831623	2016		blood	PWAS	c7	0.831623	1	SELE,FABP2,ASAH2,NAAA,ART3,POMGNT2,REG3A,FCGR2A,SCARA5,NEFL,SELENOW,BDH2,CAMK2A,CNTN2,LRRC15,CA11,LARGE1,CNN1,JPH4,ITIH1,ALDH5A1,HOPX,SYK,CRYGS,IFNA1,HS3ST4,CFHR1,CA6,HEBP1,APOA1,NR1D1,TNFSF13B,CLIC1,GPX7,RNASE4,NOTCH3,C1QTNF1,IL15RA,SMTN,CSF3R,TRH,PCBD1,IL18RAP,ARHGDIA,GLRX,HK3,PRDM1,TEAD4,CASK,EFS,HSD17B14,KCNE5,GAPDHS,TBC1D5,SDCBP2,RBP7,PRKG1,ST6GALNAC1,CD86,FUT2,SERPINB1,SST,IL24,SUSD3,MYO6,PAK6,ANGPT4,DHH,VIP
GSE32423_MEMORY_VS_NAIVE_CD8_TCELL_IL7_UP	MDD	5.90E-05	0.000488074	0.903843	597		blood	PWAS	c7	0.903843	1	FASLG,IAPP,DPP7,APOM,MAN1C1,UST,CA11,CHST11,CNDP1,NRP1,HOPX,SRXN1,ELAPOR1,CD200R1L,PDE7A,SNTA1,ACYP2,GPC1,STOML1,GCG,MYORG,CNRIP1,LGALSL,FGF1,IL18RAP,PTPN13,YES1,DPP4,FSTL1,FAM241B,IRF6,CAMK2A,CAMK2B,TRIM3,CUTC,SPSB1,KLHL7,FABP12,ST8SIA6,HMGB1,UBC,MFAP5,DNAJA4,OSBPL9,NT5C3A,POLR3F,PTTG1,GAS7,CBX7,XDH,SEMA4F,NMI,TIGAR
GSE32423_MEMORY_VS_NAIVE_CD8_TCELL_UP	MDD	2.87E-05	0.000216304	0.894276	1149		blood	PWAS	c7	0.894276	1	NAAA,ART3,FASLG,SPINT2,ANXA2,LAMC2,NT5E,NTRK2,CA11,CHST11,CAPG,HOPX,NRG1,GPC1,CD200R1L,ARSB,BCL2A1,LGALS1,REG4,IFNG,ECI1,THBS4,CCL5,PGLYRP1,CLSTN1,SDF2,GM2A,SNX8,CA12,GSTT1,LEP,CFH,PLAT,NXPH3,S100A6,CEBPB,ABHD14A,SERF1A,PGLS,DAO,PTPN13,PIEZO1,CRMP1,PRDM1,DNAJC4,SAMHD1,NCF4,TRAF1,MACROD1,ZNF175,RHOB,CSDC2,NEFH,GRAP,DNAJA4,ASAP2,CD86,FBLN5,RGS1,NECTIN2,KIAA0040,FGF22,CRLF2,MEPE,PMP2,PRKCZ,CDH1,OSTF1,DDR1,DIRAS1
GSE32533_MIR17_KO_VS_MIR17_OVEREXPRESS_ACT_CD4_TCELL_DN	MDD	7.30E-05	0.000327878	0.823725	736		blood	PWAS	c7	0.823725	1	CD300C,CFI,FCGR2B,TNFRSF1B,SFTPB,SEMA4D,CXCL16,NAT1,PTPRJ,DNAJC16,LYN,ERP29,HEBP1,SLC22A16,LY9,TNFSF13B,LCP1,BOLA2,FIBCD1,TNFRSF8,ABCC6,MXRA7,CTSC,ACP5,TNFAIP8,GNPDA1,SH3BGRL2,CLEC6A,KCNE3,IL1RAPL2,PACSIN1,NPL,DDX25,RB1,YIPF6,C14orf93,COTL1,CMPK1,ECEL1,CA5A,PGK2,UBASH3B,TMEM167A,MDK,INA,GMFG,ARHGDIB
GSE32533_MIR17_KO_VS_MIR17_OVEREXPRESS_ACT_CD4_TCELL_UP	MDD	6.02E-05	0.000264377	0.819899	851		blood	PWAS	c7	0.819899	1	CXCL10,CTSB,FCGR2B,RNF149,STAP1,SRGN,TNFRSF1B,CD8A,PTPRJ,PGLYRP2,KRT16,SLC14A1,OLFM2,LYN,IMPDH1,CCL5,SIGLEC7,GZMK,EMC1,CA12,METAP2,ARPC5,IL36RN,CTSC,NCF2,ACP5,CD72,VAMP3,CSF3R,FIBCD1,C16orf54,HK3,CEBPG,CD8B,AGFG1,HNRNPM,NCF1,CD86,GALK1,IL31,COTL1,SPAST,PAIP1,UPP1,SPN,RAB5C,CYTH4,GATM,UBASH3B,LDLRAP1,COL20A1,AKR1B1,PTPN6,SEZ6L2,USP8,OSTF1,CSK,HPX,DIRAS1
GSE32533_WT_VS_MIR17_KO_ACT_CD4_TCELL_DN	MDD	1.01E-05	0.000312198	0.974177	655		blood	PWAS	c7	0.974177	1	IFNAR1,ADH5,MAN2B2,MICU2,TAPBPL,FAS,DPY30,MAN1A2,C1GALT1C1,ACAP2,MAD1L1,LCP1,GMPR2,TXNDC12,SNX3,CASP8,BPTF,TNFRSF14,TNKS,MAPK9,AGGF1,RNF34,SMURF2,SQSTM1,RABIF,RB1,PDZD11,GPR107,SUSD1,CFL1,ARF3,NDE1,SLC6A16,CD46,VAV1,BRD4,RAB2B,PCNP,ACOT13,STX8,CSK,PURA,SMC3,MTIF3
GSE32533_WT_VS_MIR17_KO_ACT_CD4_TCELL_UP	MDD	6.70E-05	0.000247062	0.786159	1020		blood	PWAS	c7	0.786159	1	CYTL1,BCAM,NPNT,SMPD1,TIMP3,SEMA5A,SEMA3C,PLXNA4,LRIG3,DAP,SLIT3,OMD,SBDS,IBSP,SMOC1,ITIH4,MPDZ,ARL1,COLEC11,CCL19,NCAM1,FBLN1,SOCS3,PSD,CADM2,UCHL1,HSD17B11,PTK2,MST1R,INHBA,IRAG1,LMOD1,KLF4,MPPED2,SLC3A2,FAM234B,VSTM4,PALM,PITPNB,ANP32A,NUCB1,PDZK1,MCM6,IER3,PRKN,PLBD2,B3GLCT,PDLIM1,DPYSL5,SPOCK1,CREB3L2,OSCAR,GGPS1,PGRMC1,UBL4A,DNAJB2
GSE32533_WT_VS_MIR17_OVEREXPRESS_ACT_CD4_TCELL_DN	MDD	-2.45E-05	0.000274095	0.9287	972		blood	PWAS	c7	0.9287	1	EPHA4,INSR,HADH,ART3,SERPING1,CXCL13,ENTPD5,HSPB6,EDAR,RPS6KA6,MYL7,MYOC,DKK1,AMY2A,ITIH5,SBDS,IGF2,FXN,ACADM,ABLIM3,DEAF1,IDH3G,PDGFRL,GPC1,GPI,DRGX,PFKM,GSTK1,SVIP,KLHL13,ACAT1,CRIP2,ARHGEF25,THRA,CASQ2,FGFRL1,PPP2R3A,AXIN2,RBM24,VSTM4,APOD,MACROD1,CES1,COX6A2,ALDH6A1,PDZK1,PRKG1,FH,MB,LIN7A,PPARA,EHBP1,DPYSL5,PPARGC1A,TMEM8B,LAD1,GPC4,BAG2,CFL2,CSRP3,LDHB,MDH2
GSE32533_WT_VS_MIR17_OVEREXPRESS_ACT_CD4_TCELL_UP	MDD	6.03E-05	0.000686417	0.929973	397		blood	PWAS	c7	0.929973	1	RBM19,NAXE,RPS6KA1,RCAN1,IGF2R,NFKBID,FXN,RPIA,CNPY3,RPE,TMEM70,REXO2,METAP2,CCL1,HABP4,STAU1,STAT5B,TNFSF14,ACAT1,IL10,GTF2I,G3BP1,ACVR2B,TEAD4,NPIPB3,CD70,DYNLT3,ARFGAP1,NT5DC3,DTD2,CDKN2D,EMC8,RHOB,FGL2,CD81,VDR,IL21R,CENPV,BATF3,CD226,RPS6KA3,HSPA9,EIF3J,CSF1,GALNT2,TGFB3,GAS7,NCL,MDM2,TNFSF9,ILF3,RAN,GLRX3,PTEN,RAB21,NUDC,CSNK2A1,POLR2K,AHCYL1,FABP5
GSE32901_NAIVE_VS_TH17_ENRICHED_CD4_TCELL_DN	MDD	0.000282483	0.000975971	0.772246	162	0.0226311	blood	PWAS	c7	0.772246	1	DNAJB9,ATF6,MRE11,PLEKHA7,FARS2,DAPK1,PA2G4,RHOC,CAPN2,CD69,HDAC2,CASP8,STC2,EIF5,CD38,CD79A,TNFRSF18,TXNIP,BCL2L1,ARF4,CLTC,SMS,RETREG1,SLAMF1,IDE,ERO1A,CDYL2,CCDC50,HSP90AB1,ADI1,MFN1,INSRR,RGS1,SENP7,PAIP1,ADAMTS6,CAMK4,PTP4A1,SLC27A2,CDKN1A,VAMP4,STX12,HK2,SLMAP,DDX6,RAB5A,TCF4,POLD4
GSE32901_NAIVE_VS_TH17_ENRICHED_CD4_TCELL_UP	MDD	1.39E-05	0.000285402	0.961083	800		blood	PWAS	c7	0.961083	1	ADH7,TLR3,BTC,PLA2R1,ADGRE5,IL17RA,SELL,KCNMB3,SCGB3A1,CD96,SNTB1,DEAF1,LMAN2L,TRIB2,EPO,KLF4,ITGB7,C16orf54,GRAP2,AMH,AXIN2,GIMAP6,PECAM1,RAB27B,CCS,PDE2A,CYTIP,LCK,ST8SIA6,DCP1B,USP28,TMEM119,SAP18,PSIP1,LDLRAP1,PARP11,MATK,GGPS1,PRKCQ,VAPB
GSE32901_NAIVE_VS_TH17_NEG_CD4_TCELL_DN	MDD	7.23E-05	0.000327008	0.824958	993		blood	PWAS	c7	0.824958	1	TNC,CLEC12A,CPZ,TNFAIP6,SEMA7A,IGF1,PEBP1,GFRA1,TNFRSF13B,GUCA2B,PLG,FJX1,TNFRSF13C,CD68,KYAT3,UBE2M,SERPINA9,FCMR,INHBA,SCGN,DNASE1L2,TNFRSF9,BLNK,LAT2,ODC1,HEPACAM2,JPH3,UNC93B1,CD79B,CNTN4,CD74,IFNA4,SHC4,INA,MYOM2,NCF1,MMRN2,CPD,PAFAH1B3,PTN,NANOG,CSK
GSE32901_NAIVE_VS_TH17_NEG_CD4_TCELL_UP	MDD	0.000235562	0.000348223	0.498743	768		blood	PWAS	c7	0.498743	1	TXNDC5,ECM1,CTSH,ENTPD1,SEMA7A,CTSZ,FCRL1,CAPG,CFP,CKS1B,PROS1,PIM1,B4GALT5,LYN,CR2,GRN,TNFRSF13C,CD74,SERPINA9,FCMR,S100A6,CASP8,HAT1,TNFRSF9,BLNK,CANX,LAT2,ODC1,PPP2R3A,TNFRSF4,CD38,IRF4,EEA1,POLE2,PRC1,TK1,CD79A,TNFRSF18,CD79B,ANXA4,IMPA2,EHD4,HSP90AB1,BID,TGM2,KIF23,LY86,CCNA2,SLC27A2,CPD,BLK,MYC,GZMB,ADAM9,DDOST,MEF2C,UBE2L3,TCF4,EIF4B
GSE32901_NAIVE_VS_TH1_CD4_TCELL_DN	MDD	4.19E-05	0.000226862	0.853437	1130		blood	PWAS	c7	0.853437	1	SLAMF7,FCGR2B,UNC93B1,ECM1,CTSH,SEMA7A,MRE11,ECH1,AGA,CAPG,CKS1B,METAP1,PLEK,NTRK3,TFPI,PROS1,HTR6,ACADL,SERPINE2,TNFRSF13C,RNASE6,BCAR3,GSTT1,CD74,SWAP70,FCMR,CBX5,SEMA4C,TNF,CD79A,BLNK,TNFRSF4,KPNA1,CD38,TNFRSF18,PCDHB1,CD79B,DTYMK,ST13,SMARCC1,ABRAXAS1,CCDC50,BID,CD80,LY86,MRPL2,IL21R,SH3BGRL,RTN4IP1,IRAG2,NR4A1,SPG21,TMEM167A,BLK,MYC,RNF41,PES1,MSRB3,MEF2C,LYN,CNOT9,PTPN6,SMC3
GSE32901_NAIVE_VS_TH1_CD4_TCELL_UP	MDD	2.15E-05	0.00034819	0.950771	702		blood	PWAS	c7	0.950771	1	CSF1R,ENTPD5,TST,OLFML3,IL17RA,IL16,VEGFC,THBS1,FLRT2,CD96,RNF128,NDRG3,PTHLH,BGLAP,IL23R,RTP4,GTF2I,IFI16,HK3,PDE2A,ST8SIA6,EHBP1,KIR3DL1,SHISAL2A,PARP11,SNTB1,SEMA4F
GSE32901_TH17_EMRICHED_VS_TH17_NEG_CD4_TCELL_DN	MDD	2.10E-05	0.000440882	0.961927	348		blood	PWAS	c7	0.961927	1	CTSA,IL17RA,ECH1,RAD51D,SLC26A11,CHST15,EGLN1,ACADL,KIF3A,PDE7A,NDRG3,HAPLN1,SUMF1,NISCH,RTP4,CISD2,GTF2I,HIF1A,BLMH,AMH,ACVR2A,TXNIP,BCL6,TRAF1,CAMK1D,PDE2A,IRF9,CCPG1,TRABD,DNAJB1,NEK7,SNTB1,SLC27A2,NDE1,MAP2K6,CD40LG,TNFAIP3,PARP11,CYTIP,NPLOC4,NAPG,ROCK2,CAMK2D,PRKCQ,AIP,NFKBIA
GSE32901_TH17_EMRICHED_VS_TH17_NEG_CD4_TCELL_UP	MDD	5.21E-05	0.000296696	0.860635	943		blood	PWAS	c7	0.860635	1	ACE,TLR3,VTN,TGFBI,LPO,VEGFD,CNDP1,KCNMB3,HSD17B7,TRIB2,SDSL,GHR,KYAT3,OPRPN,NXT1,SVIP,FGF17,SEC61G,PKD2,C16orf54,CNP,AXIN2,CLEC4G,DNAJC19,MSRB2,CCS,CNMD,UPP1,TSSC4,DOK2,GSTP1,DNAJB2
GSE32901_TH1_VS_TH17_ENRICHED_CD4_TCELL_DN	MDD	8.72E-05	0.000311747	0.779579	762		blood	PWAS	c7	0.779579	1	INHBC,GKN2,MMP9,TNFAIP8,PEF1,CRIP1,HSD17B7,LY9,TXNDC5,IL21,YARS1,PSMA5,LCORL,SMR3A,DNAJC18,AGGF1,PSMD9,MMP20,RHOB,ANXA4,TRADD,PSMD4,AHSA1,GRB2,HMGCS1,PHPT1,MEPE,RNF41,PES1,GSTP1,CRADD,DERL1,AOC2,MDH2
GSE32901_TH1_VS_TH17_ENRICHED_CD4_TCELL_UP	MDD	0.000376524	0.000973181	0.69883	191	0.00563966	blood	PWAS	c7	1	1	IL2RB,OLFML3,RAD51D,SELL,PIM1,CHD7,FRS2,CCDC126,CSNK1G2,TAX1BP1,ITCH,CAST,BRF1,CD9,DDX46,ATP1B3,CASP8,TNKS,GRAP2,GIMAP6,PECAM1,TXNIP,TRAF1,ELL,CYTIP,VTI1A,LCK,CRIM1,CUL3,SENP7,PAIP1,ILK,SLC27A2,ADSS2,SLC26A7,SEPTIN6,DDX6,MAPK14,PRKCQ,POLD4
GSE32901_TH1_VS_TH17_NEG_CD4_TCELL_DN	MDD	5.57E-06	0.000255434	0.982609	958		blood	PWAS	c7	0.982609	1	HPGDS,GSTM1,SLITRK3,NELL1,LPO,CAPG,CES1,CKS1B,TNFAIP8,NTRK3,PGRMC2,HTR6,CCL3,HSD17B7,MRPL55,TMOD2,ARL2,CBX5,MX1,ACP1,BCAR3,NPS,SWAP70,CLN5,FCMR,SEMA4C,SVIP,SLPI,MARCKSL1,DSTN,MSRB2,IL1RAPL2,CD79A,KRTDAP,ADSS1,NDC80,PDCD1,GPR68,LY86,PGK2,UPP1,IRAG2,BID,TNFSF9,PHEX,CNP,DNAJB2
GSE32901_TH1_VS_TH17_NEG_CD4_TCELL_UP	MDD	1.31E-05	0.000402706	0.974067	438		blood	PWAS	c7	0.974067	1	DEFB1,SRGN,APOM,HGD,GLRX2,CD207,SFXN5,AOC1,CSF2RB,PA2G4,FGFR1,BGLAP,TBL2,LRRC59,OSMR,IGSF9B,EIF5,ERO1B,STAU2,PIEZO1,STAT3,CD38,SAMHD1,PI15,ADGRG1,GCH1,IGDCC3,CDYL2,SLC27A2,TLN2,SETD2
GSE32986_CURDLAN_HIGHDOSE_VS_GMCSF_AND_CURDLAN_HIGHDOSE_STIM_DC_DN	MDD	-1.38E-05	0.000398743	0.97232	779		blood	PWAS	c7	0.97232	1	CXCL10,CXCL1,ICOSLG,TLR2,FAS,ICAM1,TNFRSF1B,CCL22,GEM,IL1A,PTPRJ,PIM1,MMP14,NFKBID,SCIN,DNAJA2,IL1B,RCAN1,SOCS3,RARRES2,ISG15,SWAP70,CD69,IL10RA,MARCKSL1,TNF,ETS2,ADAM17,IRF1,PRDM1,ITGA5,RELB,HCK,SNRPD3,NCF4,IL1RAPL2,OLR1,TRAF1,MMP17,SKIL,UBE2F,FNDC4,BRPF1,JARID2,SNN,CD86,CFLAR,MAPKAPK2,NR4A1,TNFAIP3,NECTIN1,SPRED1,TNFSF9,MRAP2,PTPN6,PTGS2,DDR1,JAK2,VASP,BIRC3,APEX1,SUB1,NFKBIA
GSE32986_CURDLAN_HIGHDOSE_VS_GMCSF_AND_CURDLAN_HIGHDOSE_STIM_DC_UP	MDD	8.85E-05	0.000263152	0.736757	1302		blood	PWAS	c7	0.736757	1	HPGDS,GABARAPL1,SURF1,SMPD1,COLEC12,GSTO1,PLXNB2,TST,NCOA2,RNPEP,SEMA4D,HEXB,IL16,IFIT3,NAT1,CAMK1,FGFBP3,GLT8D1,TLR4,MFAP3L,RAB32,NT5M,NAGK,OPHN1,TAX1BP1,SERPINE2,USP21,RNASE4,CD68,PARP11,SMPDL3A,PDLIM4,TMEM38B,CHKB,RRAGC,TNKS,NMRK1,ANAPC7,VAMP2,MSRB2,WBP1L,DYNLT1,CDKN1B,STOM,GET3,ING1,BUB1,SUSD1,ILK,HMG20A,PDK2,GRB2,OIT3,CERT1,BLVRA,CNPY4
GSE32986_CURDLAN_LOWDOSE_VS_CURDLAN_HIGHDOSE_STIM_DC_DN	MDD	-6.53E-05	0.000274027	0.811724	935		blood	PWAS	c7	0.811724	1	ADAM23,EBI3,DAPP1,FAS,SRGN,TNFRSF1B,SLAMF8,IFIT3,MET,CXCL16,IL12B,FLRT3,PTPRJ,F3,MREG,PGLYRP2,SRXN1,SYK,IL1RN,SF1,MMP14,BCL2A1,DOT1L,TNFSF9,AGRN,CCL2,IL6ST,PLAUR,SEPTIN11,GCA,LRP8,PIR,PRDM1,HSPA1A,CX3CL1,IRF1,PTPN2,HCK,NCF4,PTX3,FAM241A,TRAF1,IFIT2,UBE2F,FGR,C3,JARID2,CDYL2,SUB1,VASN,TGM2,PSME2,SQSTM1,UAP1,IL36G,ID2,NECTIN2,FABP3,PDGFA,LAD1,GAS7,CD80,MDM2,TOP1,CFLAR,CSF2,JAK2,DNAJA2
GSE32986_CURDLAN_LOWDOSE_VS_CURDLAN_HIGHDOSE_STIM_DC_UP	MDD	7.87E-05	0.000347871	0.820953	721		blood	PWAS	c7	0.820953	1	SURF1,FCGR2A,CASP3,RPS6KA1,L1CAM,ECH1,LGALS8,GNS,RELL1,TPST2,TLR4,ITGB2,GRN,RNASE4,CAST,GPD1L,ARHGAP25,TMEM106B,GOT1,THRA,MBTPS1,TMEM230,VSIR,BCL2L11,ERLIN1,PDGFC,DYNLT1,RETREG1,ETHE1,ACAP2,ALOX15B,ANGPTL4,ARID1A,ABHD12,HPCAL1,TBXAS1,ITSN1,HMG20A,MESD,DDIT3,ACOT13,FOXO3,CLEC7A,MEF2C,CSK,CNPY4,KIF23
GSE32986_CURDLAN_LOWDOSE_VS_GMCSF_AND_CURDLAN_LOWDOSE_STIM_DC_DN	MDD	7.10E-05	0.000402435	0.859921	443		blood	PWAS	c7	0.859921	1	TLR2,DIABLO,FCGR2A,SLAMF8,MTAP,F3,SPHK1,IL31RA,CLEC10A,TNFRSF13B,NFKBID,HSD17B7,IL1B,CA2,PRDX6,TNFRSF4,TAF10,EIF5,CEMIP2,ODC1,ETS2,PUS1,RMDN3,SNRPD3,FKBP4,PDIA4,LTA4H,DUSP6,PFDN2,BATF3,HSPH1,PTPN9,MAP2K3,ELAVL1,HSPA9,AMPD2,TIMM8A,NOP16,VRK1,SNUPN,MAX,INPP5B,NUDT3,UFM1,CDH1,PRMT3,JAK2,HSPA8,CCT8,DIMT1,RANBP1
GSE32986_CURDLAN_LOWDOSE_VS_GMCSF_AND_CURDLAN_LOWDOSE_STIM_DC_UP	MDD	5.29E-05	0.000284612	0.852503	998		blood	PWAS	c7	0.852503	1	TLR3,ANTXR2,LRP4,HTATIP2,NCOA2,FCRL1,AAGAB,ALDH2,PLA2G7,TMEM106A,GLT8D1,TMCC3,GRN,CTSD,RNASE4,SDF2,NMRAL1,PGD,SIRT2,TMPO,PDXK,SMPDL3A,BLNK,LAT2,FAM234B,PRIM1,NPL,LYSMD3,RNF34,FAM241A,DYNLT1,CD37,MTCP1,RAB6B,CDKN1B,PFKFB3,SPHK2,CA9,MFAP3L,BPHL,ECHS1,GRB2,BAMBI,FIG4,RETREG1,BLVRA,CELF2,GPCPD1,PHF3
GSE32986_GMCSF_AND_CURDLAN_LOWDOSE_VS_GMCSF_AND_CURDLAN_HIGHDOSE_STIM_DC_DN	MDD	-2.16E-05	0.00025586	0.932742	794		blood	PWAS	c7	0.932742	1	PLXND1,PDE5A,ANXA2,RGMB,ITIH1,ASB9,IL1R2,CYP3A4,TMEM9,BTNL3,DIXDC1,SIRPG,SIRPB1,LGALS1,SCUBE1,LGALS3,GBP2,S100A4,VLDLR,HMGN1,SPINK7,OSMR,PTGDS,SH3BGRL2,PTPN13,RNF148,CLMP,ATOX1,MSRB2,SCIMP,KDSR,NCF4,JUN,FAM107A,CDKN2D,CYTIP,AKR1C1,LTA4H,CLIC4,MYCBP,ANXA13,RORB,MAPK10,WNT7A,SATB1,DAG1,SH3GL2,RORC,CRADD,CDKN1A,STK24,RANBP3
GSE32986_GMCSF_AND_CURDLAN_LOWDOSE_VS_GMCSF_AND_CURDLAN_HIGHDOSE_STIM_DC_UP	MDD	3.63E-06	0.000347979	0.991674	811		blood	PWAS	c7	0.991674	1	ASAH2,INSR,TLR3,RPS6KA1,PPIL2,CAMK1,RELL1,TPST2,NUDT16L1,TMCC3,DEAF1,NT5M,NAGK,TAX1BP1,IDS,UGP2,GSN,OPHN1,NCF2,SMPDL3A,LRP1,GOT1,BLNK,YEATS4,AURKA,RSRP1,PRIM1,HERC1,MBTPS1,CTBP1,PRC1,DPP4,DYNLT1,POGLUT2,VPS4B,PRRG1,MCM6,ARMC10,PFKFB3,HPCAL1,BPHL,HMG20A,SULF2,GATM,TALDO1,BAMBI,DUSP3,RAF1,AP4M1,LANCL2,FERMT3,GAN,AGO3
GSE32986_GMCSF_VS_GMCSF_AND_CURDLAN_HIGHDOSE_STIM_DC_DN	MDD	2.70E-05	0.00031259	0.931237	787		blood	PWAS	c7	0.931237	1	HPSE,F11,MAN1C1,TGFBR3,B3GNT2,SLC26A11,ALDH5A1,SAA2,TPP1,GLRX2,IL6ST,HOMER2,CDON,UGP2,TLR5,CLGN,PIK3CG,STAU1,IGSF9B,ANAPC7,C19orf18,APBB1,AXIN2,FCER1A,ACVR2A,PFN2,NEDD9,PECAM1,SMURF2,THOC1,C1orf162,CNOT1,BMPR2,SGTA,NAPA,MAPK1,ITSN1,KMT2C,RBBP4,RTN4IP1,SYNE2,DIDO1,KPNA6,MAFG
GSE32986_GMCSF_VS_GMCSF_AND_CURDLAN_HIGHDOSE_STIM_DC_UP	MDD	4.63E-05	0.000328518	0.887964	773		blood	PWAS	c7	0.887964	1	UGDH,GAS6,CD300C,LRP4,QDPR,GUSB,TEC,CTSA,TMEM87B,DPP7,NQO2,IL11RA,TPST1,CD93,SLC26A11,VWF,CD48,CD200R1,TIMP2,KIF3A,G3BP2,HEBP1,IGF1,ARPC1B,SORD,COMT,PGD,PPP1R3B,CNRIP1,PDXK,IL1RL2,GLB1,RRAGC,SLC3A2,CLMP,MAPK9,TMEM230,SDC3,UBE2T,ANXA3,FGF3,CEBPA,RHOB,GMNN,ARRDC3,ABHD12,TCEAL8,EHD4,RASA1,NR1D2,GATM,RAP2A,OSBPL11,NATD1,TSTD1,CTSK,MXI1,ANGPTL4,PGRMC1,HK2,CERT1,BLVRA,LAMP1
GSE32986_GMCSF_VS_GMCSF_AND_CURDLAN_LOWDOSE_STIM_DC_DN	MDD	4.26E-05	0.000402902	0.915767	472		blood	PWAS	c7	0.915767	1	RPS3A,PLXDC1,RBM19,MAN1C1,ENGASE,SBDS,NOG,CD55,TNFRSF10D,CUBN,OLFM2,EPHA1,PDK1,PTK2,TPM2,POLI,RPL30,DHX58,TGFBR2,ITGA5,PECAM1,DYNLT3,AK5,CAMK1D,AMIGO1,PRKCA,RETREG1,PXYLP1,DNAJB1,RYK,MPP7,CENPV,CASP10,ARHGEF1,LDLRAP1,WNT7A,TNFRSF10A,TTN,LETMD1,NCK2,RPS27A
GSE32986_GMCSF_VS_GMCSF_AND_CURDLAN_LOWDOSE_STIM_DC_UP	MDD	-4.38E-05	0.000345676	0.899212	1056		blood	PWAS	c7	0.899212	1	CPOX,CTSA,CASP3,PAM,RPS6KA1,NRBP1,NQO1,TGFBR3,ANXA5,AKR1A1,SH3BGRL3,RPN1,S100A11,TPP1,NCR3,CDC34,IDH1,PDIA6,TKT,HERC5,SYT11,MAP4K1,PARK7,G6PD,TFRC,DCTN2,S100A4,CTSC,SNX5,GLB1,ACAT1,DNPH1,ATOX1,CD58,CHEK1,KDSR,NCF4,DUSP16,POGLUT2,BCL2L1,AIFM1,ADAM19,NSDHL,STOM,GMNN,CLTC,ANXA4,CD81,GPR68,NANS,CHP1,RAD23B,CD63,COLGALT2,TTL,MVD,TRIP10,HMGCR,LDLR,TXNRD1,GLA,JAK2,ADAM9,KCNAB2,TARS1,PPIF,PRDX3
GSE32986_UNSTIM_VS_CURDLAN_HIGHDOSE_STIM_DC_DN	MDD	0.000104365	0.000327872	0.750249	844		blood	PWAS	c7	0.750249	1	C5,SMPD1,MFGE8,CTSF,CTSA,DPEP2,TGFBR3,MAN1A2,ROBO1,ADA2,BTN3A3,ICAM2,ITM2B,TPST2,TPP1,DOCK9,SIRPG,OLFM2,PCYOX1L,PLAAT4,TIGIT,LY9,NADK,CDNF,S100A4,CLIC5,FCMR,ZAP70,SLAMF6,ARSA,C16orf54,TEPSIN,APBB1,HERPUD2,SUMF1,DUSP16,EVL,UROS,CYB5D2,MAN1B1,MAPK1,DCP1B,CD44,SYNE2,VSIG1,SCARB2,CRADD,COMMD9,LAMP1,ARHGAP45
GSE32986_UNSTIM_VS_CURDLAN_HIGHDOSE_STIM_DC_UP	MDD	1.85E-05	0.000240955	0.938753	673		blood	PWAS	c7	0.938753	1	QSOX2,IL1RAP,CXCL16,SEC13,PIM1,C1orf198,ENO2,SECTM1,CA6,FAH,ECI1,PA2G4,PDIA5,MTHFD2,SRA1,HBEGF,PSMA5,SEPHS1,CCNA1,GOT1,TOPBP1,ETV5,LAT2,FEN1,STAT3,AK4,ILF2,ANXA3,YES1,ADRM1,CBX5,BCL2L1,ADAM19,CYTIP,PDE6D,PXYLP1,MAD2L1,GMNN,GALK1,SEMA3A,PFDN2,CBFB,TXLNA,EIF2AK4,ELAVL1,CHEK2,CDC25A,TBCE,RRBP1,NPLOC4,PRKCI,FAM162A,JAK2,PLCG2,POLR2K,AARS1,EIF4H,GRK2,RAD23A
GSE32986_UNSTIM_VS_CURDLAN_LOWDOSE_STIM_DC_DN	MDD	3.27E-05	0.000297387	0.912462	902		blood	PWAS	c7	0.912462	1	CPOX,CTSA,EBI3,CASP3,NRBP1,FUT8,NQO1,HEXB,F8,TPP1,NCR3,ITGAL,CDC34,IDH1,LGALS1,SYT11,CCL5,CLIC1,TFRC,GPI,DCTN2,KPNA2,MTHFD2,PLAT,S100A4,SIRT2,GLB1,ITGA2,PCBD1,INSIG1,PRRG4,CD58,CHEK1,PSMB6,KDSR,NCF4,UBE2A,BCL6,ADAM19,NSDHL,STOM,GMNN,CLTC,CLTA,IDE,GPR68,MVK,CHP1,ADAM9,COTL1,RAD23B,TXN,ELMO1,SPN,MVD,TRIP10,DBI,G6PD,CSF1,HMGCR,TTL,EZR,PPIF,STK24
GSE32986_UNSTIM_VS_CURDLAN_LOWDOSE_STIM_DC_UP	MDD	4.71E-05	0.000404021	0.907226	439		blood	PWAS	c7	0.907226	1	SPINT1,SRGN,HOMER1,SEMA7A,MET,MTAP,MREG,UCK2,IL1RN,PSMA2,TNFRSF13B,CDC34,TGFB1,CSF2RB,SRC,PLAU,SEPTIN11,DCTD,PRDX6,LRP8,S100A6,TAF10,CCT5,STC2,ODC1,ACVR2A,PRDM1,RMDN3,YES1,SNRPD3,TRAF1,HS3ST3B1,FKBP4,UBE2F,PDIA4,BCCIP,UBTD2,B3GALT6,LZIC,BATF3,HSPH1,PSMD7,TIMM50,TIMM8A,TMEM167A,MRPL32,GAS7,TOP1,RAN,BAG2,INPP5B,CDH1,NME1,PRMT3,PSMA6,MAGOHB,UBQLN4,PIN1,GFER,THYN1,DIMT1,SUB1,RANBP1
GSE32986_UNSTIM_VS_GMCSF_AND_CURDLAN_HIGHDOSE_STIM_DC_DN	MDD	5.50E-05	0.000373544	0.883023	501		blood	PWAS	c7	0.883023	1	EPHA4,C5,CTSF,ENGASE,PLCG1,NOG,ITM2B,TMEM9,FXN,OLFM2,LY9,RPS10,TPM2,IL10RA,SETMAR,ARHGAP30,RNPC3,C16orf54,TGFBR2,VSIR,SUMF1,CA5B,MAPK13,UROS,AMIGO1,PRKCA,GZMM,CYB561D1,BRAF,MPP7,SORBS3,SLC6A16,TRABD2A,CBX7,TTN,FBXO3,CELF2,HNRNPA1,ARHGAP45,NFU1
GSE32986_UNSTIM_VS_GMCSF_AND_CURDLAN_HIGHDOSE_STIM_DC_UP	MDD	-1.80E-05	0.000295492	0.951349	1120		blood	PWAS	c7	0.951349	1	CPOX,GALNT3,ICAM1,PHGDH,FUT8,NDUFB4,NQO1,DPY30,RNPEP,DCTPP1,IL1R2,RPN1,PGM1,BOLA3,SECTM1,UBA2,SYT11,RRM2,FAH,RHOC,TFRC,WARS1,DCTN2,CD68,GALE,VLDLR,GLB1,GOT1,PCBD1,TOPBP1,AK4,KDSR,NFKBIB,RELB,ADRM1,CD79B,BCL2L1,CLTA,MAPKAPK3,CHP1,ADAM9,TXN,CD63,ZG16B,MVD,FASN,CYB5R3,KCNAB2,JAK2,EZR
GSE32986_UNSTIM_VS_GMCSF_AND_CURDLAN_LOWDOSE_STIM_DC_DN	MDD	1.74E-05	0.00028499	0.951364	845		blood	PWAS	c7	0.951364	1	MAN2B2,SMPD1,CTSF,CTSA,CTSO,DPP7,ING4,ADA2,BTN3A3,PLCG1,ITM2B,TPP1,LGMN,DOCK9,OLFM2,PLAAT4,CTSD,LY9,MFGE8,CLSTN1,S100A4,CLIC5,FCMR,ZAP70,SLAMF6,TMEM106B,BPTF,FAM171A1,C16orf54,TEPSIN,APBB1,ACVR2A,HERPUD2,SUMF1,EVL,CD37,GZMM,BMPR2,DCP1B,BRAF,SH3BGRL,CD44,SYNE2,EPB41,UBASH3B,LDLRAP1,WNT7A,VSIG1,LAMP1,ARHGAP45
GSE32986_UNSTIM_VS_GMCSF_AND_CURDLAN_LOWDOSE_STIM_DC_UP	MDD	-1.87E-05	0.0002268	0.9343	1206		blood	PWAS	c7	0.9343	1	CD109,IL1RAP,RRM1,IL18R1,ICAM1,PHGDH,DPY30,CXCL16,CYB5A,NANP,IL1RN,SEC13,PIM1,TPI1,ENO2,UBA2,LGALS1,CA6,VEGFA,RRM2,FAH,ALDOC,PA2G4,SERPINE2,ENO1,CLIC4,GPI,MTHFD2,LY86,NSFL1C,LRP8,FAM162A,CYCS,VLDLR,SRA1,HBEGF,CCNA1,PRPSAP2,GOT1,ETV5,STAT3,AK4,DYRK3,ANXA3,POLE2,ACLY,TK1,YES1,ADRM1,PSMB3,EXOSC8,TMEM154,CYTIP,PDE6D,GMNN,ATAD2,DDIT4,RPRD1B,DRG1,PFDN2,TXN,BNIP3,BATF3,CHEK2,CDC25A,HK2,UBE2L3,AARS1,EIF4H
GSE32986_UNSTIM_VS_GMCSF_STIM_DC_DN	MDD	-7.78E-05	0.000285272	0.785135	774		blood	PWAS	c7	0.785135	1	ADAM23,CD209,SLAMF8,IGLON5,DEPP1,AXL,SBDS,IL1RN,CDC34,TGFB1,B4GALT5,DNAJA2,EPS15L1,AGRN,LTF,THSD7A,IFNG,PSME1,EXOSC3,PTPN4,TLR5,LRP8,DOT1L,S100A6,TAF10,GAL3ST1,MAPRE1,CX3CL1,EIF5,ARG2,ODC1,AGGF1,AK4,RMDN3,FBL,IDI1,RHOB,UBE2F,LGALS7,JMJD6,MMP13,PSME2,B3GALT6,UPP1,CASS4,MSN,HSPA9,H1-10,TIMM8A,LAD1,CLN5,TOP1,SNUPN,ACTN1,NME1,CSF2,UBL4A,AARS1,VCL,SUB1,RANBP1
GSE32986_UNSTIM_VS_GMCSF_STIM_DC_UP	MDD	0.000109986	0.000402011	0.784401	528		blood	PWAS	c7	0.784401	1	RPS3A,TIMD4,PLXDC1,EDAR,MAN1C1,ENGASE,SBDS,NOG,TNFRSF10D,SF1,OLFM2,EPHA1,FHIT,PDK1,NR3C2,PTK2,TPM2,TOM1L2,CD69,SETMAR,POLI,DHX58,TGFBR2,APBB1,CCNH,PFN2,PECAM1,LAIR1,C1orf162,AK5,SGTB,BACH2,CAMK1D,FBP1,PXYLP1,HNRNPDL,MPP7,CENPV,CASP10,UPP1,LDLRAP1,WNT7A,TTN,LETMD1,NCK2,MAGOHB,RGS10
GSE33162_HDAC3_KO_VS_HDAC3_KO_4H_LPS_STIM_MACROPHAGE_DN	MDD	8.99E-06	0.000152943	0.953121	2020		blood	PWAS	c7	0.953121	1	FCGR2B,TAPBPL,LCT,AKR1C3,NRCAM,CSF3,TST,IL2RB,PLA2R1,ICAM5,ECM1,CDCP1,CPN2,B2M,CCL22,IL5RA,TNFRSF21,SHBG,LGALS3BP,UCK2,SPR,ANG,GUCA2B,EPYC,BMP15,ARHGAP1,PLAUR,A4GALT,PLA2G12B,PGLYRP1,DPYSL3,EFHD1,TFF3,PTN,PPY,PIP,SPHK2,OPHN1,ARSA,ATP1B3,SCGN,CHST2,SMTN,SPINK4,TNFSF10,LMOD1,TRAF4,TMPRSS15,HS3ST1,APOH,ATP1B4,CD247,CTNNA2,DDR2,PNPO,RAB3D,DCBLD1,VSNL1,PPARGC1A,CAPN3,OIT3,INSL5,WNT7A,DUSP3,PCDH8,IL22,PLA2G5,RAD23A,GSTA3
GSE33162_HDAC3_KO_VS_HDAC3_KO_4H_LPS_STIM_MACROPHAGE_UP	MDD	5.50E-05	0.000297935	0.853417	724		blood	PWAS	c7	0.853417	1	FASLG,B4GALT7,IL18R1,MICOS10,CRKL,RPIA,BOLA1,ARG1,CNDP2,S100A6,SH3GLB1,NOTCH2,SEC61G,ARL8B,DNAJC4,IMPDH2,BTG2,LIN7C,DUSP16,HNRNPC,KIF16B,TPRKB,CLTC,CRIM1,WWP1,AIP,HNRNPD,GFUS,PMS2,GPX2,SEMA4B,OSBPL11,PIP4K2A,FOXO3,RAB22A,APPL1,BAG1,STX7,PDPK1,CAB39,EIF4B,NFKBIA
GSE33162_HDAC3_KO_VS_HDAC3_KO_MACROPHAGE_DN	MDD	-9.96E-06	0.000226564	0.964952	1368		blood	PWAS	c7	0.964952	1	ST3GAL6,PLTP,GABARAPL1,GABARAP,S100A11,B4GALT7,IL18R1,MICOS10,IL1RL1,TRAT1,ANXA2,AKR1A1,CKS1B,GGH,CRKL,PCLAF,BCL2A1,ABHD10,RHPN2,THTPA,LGALS3,RRM2,IFNG,SDCBP,GSR,C1R,LIN7C,S100A4,ARPC5,S100A6,PTGES3,CALCB,DSTN,SH3GLB1,STMN1,CANX,HIF1A,PRDM1,VIM,BTG2,PGK1,CDKN1B,ADAM19,TACSTD2,GMNN,ARF6,VAPA,ANXA4,ARL5A,MAD2L1,IER3,HMGB1,ATP2A3,PRDX4,ANP32B,WWP1,MRPL33,YWHAE,SH2D1A,HNRNPD,GNAI3,C6orf89,AP1S2,RNF146,CFL1,ANXA1,SEMA4B,GZMB,SMNDC1,ARL4D,H1-2,STX7,CAB39,ATP5PF,AIDA,PPIA
GSE33162_HDAC3_KO_VS_HDAC3_KO_MACROPHAGE_UP	MDD	1.81E-05	0.000264165	0.945464	861		blood	PWAS	c7	0.945464	1	SPOCK3,CXCL10,TAPBPL,EPHA5,ERBB3,TAPBP,PPIC,CDCP1,LONP1,IFIT3,B2M,CA8,SRXN1,LGALS3BP,ZNF264,SHMT2,STUB1,AGRN,REG4,CYB5R1,PRPF6,PSME1,GBP2,PLA2G12B,RNASET2,GBP6,SGTB,RTP4,TRAF4,LANCL1,MUSK,SCARA3,PLAAT3,TXNDC11,TRAF1,PCK1,TFIP11,CSRP1,CALB2,PRDM4,IRF9,ADPGK,GPN1,CD247,PSMB5,SPHK2,RAB13,TRAPPC4,SLITRK1,IL36G,ACHE,IL21R,PMEPA1,KEAP1,BST2,STAT1,OAS1,AK1
GSE33162_UNTREATED_VS_4H_LPS_STIM_HDAC3_HET_MACROPHAGE_DN	MDD	-0.000109923	0.000369029	0.765801	843		blood	PWAS	c7	0.765801	1	MMP1,STX1A,ERBB3,FCER2,LRIG1,IL17RA,ATP1B1,CHST15,SMOC1,IL5RA,SPOCK2,TIMP2,BICDL1,MGA,SMAD1,IL6ST,CREBBP,KLK8,PLAUR,FHIT,PRDX6,PPCS,ZNF276,MAP3K3,LDLRAD4,CCL7,IL7R,POR,GDF11,HERC1,LANCL1,AXIN2,CD79A,SGTB,BACH2,PDE2A,IRF9,RETREG1,IRF6,REG4,PNPO,DNAJC27,PMEPA1,RAMP3,RRAS2,ACVR1B,SATB1,BLK,ABL1,IGFBP4,SERPINF1,INS,RBM39,IL2RG,ESS2,CAMKK1,DNAJB2,SMAD4,ARRB1
GSE33162_UNTREATED_VS_4H_LPS_STIM_HDAC3_HET_MACROPHAGE_UP	MDD	9.37E-05	0.000491667	0.848841	469		blood	PWAS	c7	0.848841	1	ADH1C,CFI,RPS3A,STX1A,TEC,TLR1,CAMK2D,FGFBP1,HS6ST1,COL2A1,SELL,TIMP2,TRAT1,SORCS2,SMAD1,FAP,FHIT,PDK1,PTK2,KLK6,STMN4,SH3BGRL2,CHKB,HSD17B11,TRAF4,CD320,PLEKHA1,PIK3C2A,ETS2,ACVR2A,KPNA1,BACH2,TFF2,COX7A2L,RETREG1,PDZK1,MYB,SIGLEC1,STAU1,DNAJC27,IL21R,NR1D2,BPHL,RNF146,RAMP3,ABL1,NRG4,IGFBP4,ACTN1,SCARB2,GSTK1,IST1,SMAD4,RGS10
GSE33162_UNTREATED_VS_4H_LPS_STIM_HDAC3_KO_MACROPHAGE_DN	MDD	0.000127463	0.000346191	0.712734	859		blood	PWAS	c7	0.712734	1	XPNPEP1,FUT8,NQO2,SDF2L1,AKR1A1,CKS1B,SMAP1,MPO,HOPX,RPN1,S100A11,RPA2,ACADL,PLK1,LGALS1,IMPA1,ESM1,PRTN3,PGP,CTSD,SELENOH,CLIC1,PGLYRP1,SEPTIN11,MTHFD2,UBXN2B,COMMD1,SNRPA,LAG3,PRDX1,HMBS,CRIP2,IL18RAP,CISD1,HIF1A,BLMH,MTHFD1,PBK,AURKB,CBX5,ZWILCH,CA5B,PGK1,SRP19,FANCF,AKT1,DTYMK,GMNN,SMS,SDCBP2,MCM6,MAD2L1,DDIT4,IDE,AS3MT,FH,PELO,ESD,CENPV,CD47,ILK,HDGF,TBCB,ARPC5,SUMO3,DUT,HPRT1,MYDGF,CAPZA1
GSE33162_UNTREATED_VS_4H_LPS_STIM_HDAC3_KO_MACROPHAGE_UP	MDD	-4.63E-06	0.000273671	0.986501	984		blood	PWAS	c7	0.986501	1	UGDH,CXCL10,GGH,SEPTIN11,CAT,XPNPEP1,NAXE,S100A13,ENTPD1,SDF2L1,PPIH,ECH1,COX6C,MTHFS,SH3BGRL3,NRP1,CRIP1,ITPA,ACADL,CSNK2B,PLK1,CDC25B,EPHA1,TPI1,COX5A,THTPA,SURF1,IFNG,GRN,CTSD,GPC1,CD68,CROT,SNRPA,CAPN2,DAPK2,ARPC5,GNPDA1,CRIP2,ALCAM,DSTN,VAMP3,CISD1,PRIM1,BLMH,AURKB,CDKN2C,RAB11A,PGK1,CDK1,CBX1,SMS,UBE2C,ANXA4,MCM6,HMGB1,ORC6,SUMO3,YWHAE,NCALD,SH2D1A,C6orf89,TXN,AP1S2,ADPRH,SSRP1,GATM,TALDO1,ANXA1,TBCB,MANF,TMPO,HTRA2,AIDA,DDX19A,ATP5PF
GSE33292_DN3_THYMOCYTE_VS_TCELL_LYMPHOMA_FROM_TCF1_KO_DN	MDD	-2.77E-05	0.000296974	0.925714	965		blood	PWAS	c7	0.925714	1	CD5,IFNAR1,ADH1C,ADAM23,KNG1,IL2,SVEP1,CTSO,ROR1,MAN1A2,MRC2,ANXA5,IL16,IL12B,ASL,DLG3,CTRC,TNFRSF17,PIM1,P4HA2,PAK4,PMM1,PRTN3,MFGE8,APBB2,SPINK1,RAPGEF5,TOM1L2,STC2,CCNA1,SNPH,SLC30A3,TNFRSF9,STAU2,CD38,CDKN2C,BCL2L1,CDKN2D,SERPINB8,JMJD6,MAPK11,LGR5,BARD1,MYB,VDR,CTF1,CEACAM3,CLIC4,SYNE2,RDH16,ANGPT2,BUB1,CHEK2,BRD1,MTMR6,GALNT2,GAS7,TSSK2,SERPINF1,ARID3A,SCARB2,VAPB,PLA2G5,LY6G6C,KIF23
GSE33292_DN3_THYMOCYTE_VS_TCELL_LYMPHOMA_FROM_TCF1_KO_UP	MDD	-5.25E-05	0.000443039	0.905744	339		blood	PWAS	c7	0.905744	1	IL2,DCUN1D1,B3GNT8,PSMA2,HERC4,CDC25B,MMAB,PDK1,CAMK1D,SYNCRIP,MAP2K1,IL1RL2,ADAMTSL2,HAT1,NXT2,COA3,PCK1,LONP1,UROS,MSH2,CAMK4,NIP7,PSMD7,EIF3G,RAP2A,GALNT2,NOP16,NACA,BPNT1,SNTB1,FBXO3,UFM1,GCLM,NME1,YTHDC1,UFC1,ABHD14A,TARS1,RGS10,SUGT1,VAPA,TCP1,HPRT1
GSE33292_DN3_THYMOCYTE_VS_TCF1_KO_TCELL_LYMPHOMA_DN	MDD	3.11E-06	0.000256043	0.990302	668		blood	PWAS	c7	0.990302	1	SEMA6B,IL3RA,NGFR,MDGA2,RCN1,SEMA4A,PTPRD,SEMA7A,DCTPP1,FAM3B,SIGLEC5,PTK2B,EVA1B,PGM1,UCK2,NRIP3,B4GALT5,VEGFA,HGF,UBE2G2,ABLIM3,EGFL6,GDF10,PVR,CD99L2,CDKN2B,CLEC3B,EIF4EBP1,PLBD1,PPM1D,CHST5
GSE33292_DN3_THYMOCYTE_VS_TCF1_KO_TCELL_LYMPHOMA_UP	MDD	9.27E-05	0.000183761	0.614049	1775		blood	PWAS	c7	0.614049	1	SPINT1,UMOD,ACE,IL27RA,NAAA,CXCL11,MMP10,LY75,TRAT1,CCL17,PNLIP,CREG1,HSPB1,CD1D,SIGLEC6,HMBS,ICAM2,PLEK,SELL,SEZ6L,CD96,CDC34,ITGB2,RNASE6,H2BC21,CR2,NTNG1,TRIB2,CA2,IMPDH1,LGALS2,CD48,TFRC,SORD,MTHFD1,PFKM,CD55,GALE,SWAP70,SPARC,FCMR,RABEPK,FURIN,STAT6,PRNP,CHI3L2,UROS,SUOX,RUNX3,C1QBP,ANXA4,LCK,LY86,TXN,BNIP3,CD44,APRT,ALDH1A1,ARHGAP25,MATK,GCNT1,BIRC3,POLD4
GSE33292_WT_VS_TCF1_KO_DN3_THYMOCYTE_DN	MDD	0.00017662	0.00043808	0.686825	611		blood	PWAS	c7	0.686825	1	FOXM1,HADH,GGH,PAICS,IGFBP7,PHGDH,CCL17,PTPRU,B4GALT2,HSPB1,PPIH,NUDT1,CKS1B,DHFR,TRAT1,LGALS3BP,GSS,ACAT2,LDHA,LCP1,ZWINT,MTHFD2,ADK,PFKM,GALE,RABEPK,ACAT1,CCT5,PRIM1,MTHFD1,MPHOSPH6,CHEK1,POLE2,TK1,IMPDH2,CDK1,FKBP4,PRPSAP1,DTYMK,C1QBP,NDC80,UBE2C,ANXA4,WWOX,TXN,BUB1,CCNB1,IARS1,SLC27A2,NME1,NET1,TIMELESS,AKR1B1,BAG2,DUT,MATK,GCLM,GCSH,HPRT1,GSTP1,GMPS,KIF23,FABP5,RANBP1
GSE33292_WT_VS_TCF1_KO_DN3_THYMOCYTE_UP	MDD	6.70E-05	0.000285073	0.814175	891		blood	PWAS	c7	0.814175	1	ADAM23,DNAJB9,MAGI2,RPS6KA1,SPINT2,ROR1,NPTX1,IL16,CHST15,CXCL8,CD55,TNFRSF21,TNFRSF17,DOCK9,H2BC21,P4HA2,DAPK1,IMPA1,ST3GAL5,RNASE2,PDIA5,SMAD1,CREBBP,MOB4,APBB2,SPINK1,HABP4,STX7,CD69,SH3GLB1,TCL1B,MPPED2,GH1,PRKCB,ARL3,CD38,KMT2D,RELB,HCK,IL10RB,RAPGEF5,BCL2L1,MTMR1,AGFG1,SNAP25,CDKN2D,CRIM1,MYB,CTF1,NEK7,RNF13,RYK,BRD1,SAT1,MTMR6,TNFAIP3,VAMP4,GALNT2,GAS7,TTN,SERPINF1,KPNA6,MXI1,H1-2
GSE33374_CD8_ALPHAALPHA_VS_ALPHABETA_CD161_HIGH_TCELL_DN	MDD	6.29E-05	0.000297234	0.832471	894		blood	PWAS	c7	0.832471	1	CD5,CXCL10,SMPD1,CTSV,FAS,NMB,LONP1,DAP,IFIT3,ADAM22,GLIPR2,PSMB9,GZMA,ITGB2,STIM1,CSNK1G2,ACAT2,CTSD,CCL5,SMPDL3A,PSMB3,VCAM1,GPC1,KLK8,PSME1,PGLYRP1,RNASE4,ITM2C,MTHFD2,PMM2,CD3E,ISG15,CNDP2,CD27,IL18RAP,SLC3A2,TNFSF11,PSMD9,RGS3,GOSR1,TNFRSF18,BCL6,TRAF1,EVL,FLII,IFIT2,ALOX15B,LCK,CD247,STX6,JARID2,RHOG,SUDS3,ACTN2,PRKCQ,PFDN2,PEX5,MAPKAPK2,RAC2,VAV1,CKB,DECR1,DOK2,CD3G,ASRGL1,RAMP1,SATB1,B4GALNT1,MYO6,PHPT1,DYNLL2,FYN,SIT1,NFKBIA
GSE33374_CD8_ALPHAALPHA_VS_ALPHABETA_CD161_HIGH_TCELL_UP	MDD	4.91E-05	0.000227515	0.828987	956		blood	PWAS	c7	0.828987	1	CEL,ATP13A1,GSTM3,SNCA,COL6A1,IGFBP6,LECT2,CD8A,COL18A1,APOF,NOTCH1,EFNA2,DLG3,C1QC,SELL,SHBG,BMP4,SGF29,TGFB1,MRPL55,CCL19,NCAM1,HS3ST3A1,SOCS3,SRC,SDSL,KRT7,C8G,NR1H2,PDXK,STAT5B,NEURL4,IL18,TRH,GFRA3,FGF1,ANGPT2,GRAP2,PIK3C2A,ATOX1,TNFRSF8,GDNF,FGF3,CD79A,CD8B,SULT2B1,EXOSC8,ACY1,ST6GALNAC1,DDR2,ACTN2,NRSN1,BRAF,PLBD1,B4GALT3,SNX17,CD74,NPPA,WNT7A,VCAN,CD4,NMT2,IRF3,KPNA6,MPDZ,XRCC1,PRKCZ,FGF10,COMMD9,SIT1
GSE3337_4H_VS_16H_IFNG_IN_CD8POS_DC_DN	MDD	1.07E-05	0.000220816	0.961222	1454		blood	PWAS	c7	0.961222	1	BST1,CSF1R,FLT4,CD5,CD300C,ENG,CTSB,SMPD1,CTSA,CTSV,FCER2,PLXNB2,RNPEP,H6PD,CD93,ICAM2,ALDOB,ALDH2,NRP1,HOPX,C3,SYK,PSAP,LGALS3BP,STAB1,SYNJ2BP,STIM1,ERP29,LGALS1,CR2,PLOD3,CCL2,SURF1,GRN,FCGR1A,PLAUR,HAGH,HMOX1,GSN,COMT,CLEC4A,GUCA1A,SUMF1,CNDP2,SCG5,CP,IL18,MAP4K3,CSF3R,TXNIP,CD79B,CD37,STC1,NT5DC3,APOC2,ETHE1,NUCB1,FKBP1B,ARF5,TBXAS1,PELO,LY86,C6orf89,BPHL,HSD17B8,TMEM234,ATG7,NUDT3,KCNAB2,MATK,MEF2C,FERMT3,GMFG,SIT1,POLD4,ARRB1
GSE3337_4H_VS_16H_IFNG_IN_CD8POS_DC_UP	MDD	0.000152595	0.000312617	0.625464	788		blood	PWAS	c7	0.625464	1	GABARAPL1,CXCL10,FASLG,RRM1,SHMT1,SRGN,PPIH,GLIPR2,GLCE,IL1R2,PEBP1,SPHK1,UCK2,IL1RN,SEC13,LIMA1,ENO2,DNAJA2,ENO3,AGRN,IFNG,LDHA,ADK,HBB,HNRNPAB,ADPRS,HSPA1A,TNF,PRNP,PSMB2,PRIM1,MRPL34,STAT3,NFE2L1,CD1D,PSMB6,TK1,LSM4,RELB,TNFRSF18,TRAF1,EDF1,GOSR1,SRI,EMC8,ASPRV1,COPS2,SPSB1,PFKFB3,IDE,PDZD11,MEMO1,HDLBP,HSP90AB1,NANS,BATF3,GALK1,CD80,YWHAE,IRF6,GNAI3,MRPL2,EIF4EBP1,CD63,PSMD4,SERPINB1,RAMP3,NDRG1,CSNK1D,CLPP,NUDT5,TNFAIP3,DDIT3,SNRPG,RAN,UFD1,CDKN1A,PPIF,DDX19B,TCP1,BIRC3,SUB1,ENSA
GSE3337_CTRL_VS_16H_IFNG_IN_CD8POS_DC_DN	MDD	-7.33E-05	0.00029784	0.80556	827		blood	PWAS	c7	0.80556	1	BST1,CPOX,FLT4,KL,CXCL9,NOTCH1,MRE11,GLIPR2,TPST1,NRP1,PTK2B,PIM1,IL12RB1,TBL2,PLOD3,CD79A,CCL2,MAP4K1,CA3,IL18BP,SELENOH,PSME1,GBP2,VARS1,WARS1,PREP,SPARC,CAPNS1,MFNG,PQBP1,STX2,HCN1,CISD1,STAT3,IRF1,SAMHD1,ADRM1,ECE1,DPP4,UBD,CSNK2A2,CD37,TFIP11,PITPNB,C3,PFKFB3,INPP5B,EIF1B,PSME2,RAD23B,PSMD4,UPP1,UBE2L6,PAFAH1B3,CDK2AP2,RAN,STX8,GGA1,PDAP1,NUDT3,AARS1,RAF1
GSE3337_CTRL_VS_16H_IFNG_IN_CD8POS_DC_UP	MDD	-4.34E-07	0.000177311	0.998045	2073		blood	PWAS	c7	0.998045	1	PLXND1,CD300C,HP,DAP,FASLG,PTPRS,PARP1,IL1RAP,CTSB,CTSV,FCER2,PDGFRB,MRC1,DPP7,MFAP4,CDCP1,CD14,B4GALT6,H6PD,ANXA5,NSF,CFP,CCL22,APOA5,CD93,IL5RA,MMP12,F10,EFNB2,ADAMDEC1,STAB1,COX5A,ENO3,IL1B,VEGFA,DNAJB4,HEBP1,CDH11,CTSD,VCAM1,HMOX1,SERPINB4,CLEC4A,USP25,NXPH2,GALNT1,S100A4,APOE,TNFRSF4,TPM2,CALCB,ACP5,SNX5,CP,PRDM1,IL18,SLPI,IRAG1,HSPA1A,PRNP,MUSK,ETS2,ATOX1,DNAJC4,CEBPA,NCF4,BDNF,SERAC1,FLT3,ASPRV1,VTI1A,APOC2,COX6A2,FGR,JARID2,IER3,NDRG4,FH,PLBD1,BPHL,CD44,IL13RA1,SHH,NUDT5,SPART,RAMP1,VCAN,TRIO,PIP4K2A,ADAMTS1,NME1,UBE2L3,UFD1,EREG,BIRC3
GSE3337_CTRL_VS_4H_IFNG_IN_CD8POS_DC_DN	MDD	-2.34E-05	0.00024715	0.924685	1045		blood	PWAS	c7	0.924685	1	KDR,ST3GAL6,CD36,CXCL10,ANXA2,ENTPD1,TPSB2,TG,IFIT3,GLIPR2,TPST1,SERPINA10,HOPX,PSMB9,STOML2,ACADL,LIMA1,PDIA6,STX2,PLG,GBP2,WARS1,PREP,ALB,SWAP70,CCL1,CTSC,APLP1,LMAN2,HNRNPAB,CLK2,PRDM1,IL18,TNF,LAT,IL18RAP,LMNB1,KLF4,STAT3,IRF1,PON1,RMDN3,CEBPG,SNRPD3,JUN,CHIA,CD8B,UBD,FBL,MTMR1,ST6GALNAC6,IFIT2,TNS2,CSF1,ARHGEF2,IER3,FGL2,UPP1,STAT1,PNPO,CAP1,ESD,CA5A,SERPINB1,NDRG1,CD44,ARF3,CSNK1D,TNFAIP3,ARHGAP5,TIMM8A,XCL1,MYC,GZMB,GGPS1,EIF1AY,LANCL2,CAMK2D,NCK2,ATP5PO
GSE3337_CTRL_VS_4H_IFNG_IN_CD8POS_DC_UP	MDD	9.38E-05	0.000220061	0.669911	1796		blood	PWAS	c7	0.669911	1	PLXND1,CSF1R,PLTP,GABARAP,GUSB,SURF1,CTSB,CTSV,CCN4,FCER2,GSTO1,PLXNB2,COLGALT1,LBP,TNFRSF1B,CTSH,TGFBI,CD14,ITIH5,CNTN1,CCL22,CD93,MPO,CRIP1,F10,EPHB6,SYK,TPP1,DNAJC11,NAPB,ITGB2,ENO3,CACNA2D3,SIRPA,BAG3,ARHGAP1,CTSD,KAZALD1,CLEC4A,GALNT1,NEURL4,CD72,DSTN,AIF1,CX3CL1,INSIG1,VAMP2,G3BP1,RNF149,CDKN2B,CD79B,RRAS,IDI1,SERPINB5,ASPRV1,PLCG2,VAMP8,SMARCC1,TGFB3,CD7,ING1,BLK,PSMD11,SEMA4B,VAMP4,FGF18,TCEA1,FABP5,DDX6,UBL4A,ARRB1,UBE2N,DNAJB2,ABHD14A,PEA15
GSE33424_CD161_HIGH_VS_INT_CD8_TCELL_DN	MDD	3.51E-05	0.000327566	0.914688	893		blood	PWAS	c7	0.914688	1	IGFBP7,SELPLG,CST7,RNF149,FAS,ANXA2,CD8A,RCN1,NOTCH1,RACGAP1,CKS1B,NRP1,CKAP2,CBR1,PCLAF,IGF2R,UCK2,SPR,DDC,NDUFA5,SOCS3,AGRP,PLG,KRT7,S100A10,PRDX6,SST,S100A4,S100A6,ZAP70,CD9,RAD51,FBLN1,STAT5B,IL7R,STMN1,PTPN13,ATOX1,CHEK1,CD8B,CCNB2,GOSR1,PALM,PGK1,CDK1,PGAM1,ADAM19,CCT7,ORC6,ITM2A,HPCAL1,ACTN2,IGFBP1,TXN,G0S2,CCNA2,NUDT1,SEMA4F,CD3G,RAMP1,KIF22,MYO6,BAG2,XRCC1,ACTN1,CSNK2A1,PTGS2,PDLIM1,SIT1,RGS10,PPIA,RANBP1
GSE33424_CD161_HIGH_VS_INT_CD8_TCELL_UP	MDD	8.73E-06	0.000328695	0.978819	810		blood	PWAS	c7	0.978819	1	PLTP,UBE2E1,ANXA2,HOMER1,CTSH,TPST1,SELL,SYK,PIM1,LYN,TFAM,SAA1,CRYBB2,FAH,PLAUR,KPNA2,S100A10,NID1,S100A6,CTSC,OXT,IL10RA,MGAT1,PTS,ERO1B,HSD17B11,KLF4,ARL3,CD38,BCAP29,HCK,IMPDH2,NPM1,ADSS1,TACSTD2,POLE3,LGALS4,PRDX4,CLIC4,PLBD1,UBE3A,EIF2AK4,RIDA,BLK,MYC,ADAM9,BAG2,DAG1,RAB31,GCSH,HK2,NAP1L1,MCL1,VCL,GLO1,ABHD14A,TCF4
GSE33424_CD161_HIGH_VS_NEG_CD8_TCELL_DN	MDD	8.20E-05	0.000370911	0.824999	736		blood	PWAS	c7	0.824999	1	ADH1C,CST7,FAS,CD8A,NOTCH1,NPTX1,RACGAP1,CKS1B,NRP1,CKAP2,CBR1,PCLAF,DDC,BIRC5,MRPL55,BAG2,IDS,PSMB3,SELENOH,CA1,PDK1,LAG3,CD3E,MMP7,TP53I13,PRC1,ZAP70,RAD51,FBLN1,RBP1,IL7R,TES,STMN1,PTPN13,CHEK1,PSMB6,GOSR1,PALM,CD8B,EVL,CCNB2,SRI,CDK1,LCK,MAD2L1,ITM2A,HPCAL1,ACTN2,PSME2,G0S2,CCNA2,NUDT1,SSRP1,PSAT1,SEMA4F,CD3G,RAMP1,SATB1,HMGCR,KIF22,MYO6,PCNA,XRCC1,FYN,RGS10,SIT1,RANBP1,ATP5PF
GSE33424_CD161_HIGH_VS_NEG_CD8_TCELL_UP	MDD	9.21E-05	0.000210791	0.662114	1294		blood	PWAS	c7	0.662114	1	IDUA,DNAJB9,TEC,FCGR2B,MAPK12,GSTM3,OTC,ADAM10,FCER2,ICAM1,COLGALT1,SRGN,ING4,CTSH,NAT1,GNS,GLCE,SELL,RCAN1,ALCAM,SYK,PSAP,RAB14,BCL2A1,UBE2D3,POLM,LYN,DNAJA2,CPLX2,CA2,NCF2,EIF2AK4,IL10RB,UBLCP1,CTSC,HBB,MGAT1,CD72,BLNK,C1orf43,ERO1B,RGS4,CD38,EEA1,HCK,BCL6,HS3ST1,GOSR2,CD79B,SKIL,ARL5A,LY86,PLBD1,BIN1,SLC30A5,CD74,SERPINB1,UPP1,ALDH1A1,FCGR1A,CYRIB,VAMP4,ZDHHC14,BLK,MCL1,TCF4,TK2,SMNDC1,MEF2C,GCNT1,PLCG2,EIF4G2,BTK,IST1,BIRC3
GSE33424_CD161_INT_VS_NEG_CD8_TCELL_DN	MDD	0.000120282	0.000328253	0.714043	875		blood	PWAS	c7	0.714043	1	GABARAPL1,CD209,MBD1,ENTPD5,CTSH,MAN1C1,LIFR,CPM,ANXA5,CADM1,UFC1,SNAP29,IGSF8,SRP14,CDC25B,NDUFB11,SYTL4,POFUT1,TXNDC5,GSN,SORD,VAT1,EEF2K,NID1,LGALSL,CRIPT,ALCAM,THRA,STAU2,ITGB7,PFN2,CD99L2,PDE2A,CSRP2,COX7A2L,FGR,FYN,COX6A2,SLAMF1,CELA3B,MMGT1,TTL,CUL3,RHOA,NDRG1,SYT4,ANXA1,RAP2A,TAX1BP3,NATD1,UBASH3B,RND3,DUSP3,RAB31,CNPY4,STK24,DDX19B,DLG4
GSE33424_CD161_INT_VS_NEG_CD8_TCELL_UP	MDD	-9.85E-05	0.000312126	0.752385	827		blood	PWAS	c7	0.752385	1	ST3GAL6,LAP3,ANGPTL1,CXCL10,TLR3,CD86,TAPBP,ISG15,IFIT3,TPST1,HSPA5,LGALS3BP,CHD7,IL12RB1,CSDE1,TOR1AIP2,AGRN,DPP4,CD274,GBP2,NMRAL1,MX1,PGD,PARP11,LY86,NT5C3A,DLL1,GBP6,CD69,YARS1,CCT5,TNFSF10,RTP4,SMYD2,NIT2,MTHFD1,DHX58,TMEM185A,IRF1,HCK,SAMHD1,IFIT2,UBXN2B,IRF9,DTX3L,ST13,PFKFB3,STAT1,NUTF2,PMEPA1,CD47,CD300LF,N6AMT1,PSMD11,CSF1,OAS1,NMI
GSE33425_CD161_HIGH_VS_INT_CD8_TCELL_DN	MDD	8.48E-05	0.000254751	0.739268	1101		blood	PWAS	c7	0.739268	1	GABARAPL1,SELPLG,CST7,RNF149,FUT8,ANXA2,CD8A,NOTCH1,DCTPP1,RACGAP1,PPIC,TFPI,PCLAF,IGF2R,UCK2,SPR,CD96,HIBCH,TKT,RBM17,LGALS1,CTSD,CCL5,PDCD5,S100A11,ITM2C,PRDX6,CD9,CD27,YARS1,AGFG1,TMEM38B,FURIN,SEC61G,LMNB1,TNFRSF9,GTF2I,PDCD4,KLRK1,PRIM1,TNFRSF18,CPE,PSMB3,CNDP2,GATD3,AIFM1,PGK1,IDI1,S100A10,LCK,IMPA2,HMGB3,CD7,MEMO1,HPCAL1,GALK1,PSME2,XDH,TXN,ID2,BUB1,NUDT1,CAPN3,PSAT1,DBI,SPART,CD3G,GALNT2,PDE9A,PCNA,CD244,MCEE,ACTN1,GCLM,OSTF1,DNAJB6,PPIA,RGS10,KIF23,GMFB
GSE33425_CD161_HIGH_VS_INT_CD8_TCELL_UP	MDD	9.19E-05	0.000328805	0.7798	753		blood	PWAS	c7	0.7798	1	PPID,DNAJB9,TEC,BCL2L2,MAPK12,CTSH,ENTPD1,B4GALT6,CTSZ,TPST1,SBDS,GNS,SELL,SYK,PSAP,CTSS,LGMN,RUFY1,RAB14,LYN,ERP29,TMOD3,SAA1,ILF3,NID1,CXCL13,SNX5,RAB35,IL18,ADM,MGAT1,PTS,BLNK,ERO1B,HSD17B11,KLF4,PRKCB,POU2F1,HCK,NCF4,CD79B,VPS4B,KLC1,CLTC,ASH1L,KLHL7,RB1,RNF13,C6orf89,PLBD1,SYT2,CD74,EIF2AK4,WBP2,DIDO1,ADAM9,DAG1,MCL1,TCF4,MEF2C,RNGTT,STX7,BTK,ARRB1,IRF3,VCL,UBE2G1
GSE33425_CD161_HIGH_VS_NEG_CD8_TCELL_DN	MDD	1.33E-05	0.000205856	0.948509	1592		blood	PWAS	c7	0.948509	1	DNAJB9,UBE2E1,CTSE,GSTO1,MICOS10,VBP1,FUT8,ANXA2,IGF1R,TG,RACGAP1,ALDH2,IL5RA,GGH,HCK,ITM2B,CRIP1,S100A11,UCK2,PIM1,TMOD3,SAA1,FAH,IL6ST,ENO1,RNASE4,ITM2C,S100A10,CD68,REXO2,CAPN2,ADK,CHI3L1,NID1,S100A4,S100A6,CD9,UXS1,SMPDL3A,DDIT4,ADM,SH3BGRL2,SPINK4,GLRX,C1orf43,HSD17B11,PDCD4,RBBP9,TMEM230,FN1,PRDM1,UQCRB,NPM1,KIF16B,BACH1,FSTL1,ADSS1,LGALS4,KLHL7,FGL2,IL15,SH3BGRL,TAGLN2,UBE3A,RIDA,SNRPB2,TMEM167A,MYC,CD80,MCEE,ARID3A,GCSH,BMX,NAP1L1,BAG1,GLO1,ANXA7
GSE33425_CD161_HIGH_VS_NEG_CD8_TCELL_UP	MDD	5.14E-05	0.000330393	0.876438	522		blood	PWAS	c7	0.876438	1	STX1A,PARP1,SMPD1,CTSA,NPTX1,IL16,IFIT3,MGP,SELL,TNFRSF21,NXPH1,LGMN,PDE7A,CHFR,RRM2,TAX1BP1,AMBP,PLD3,SELENOH,GSN,CFB,GDF5,C8G,SNX5,PTPN6,IL10RA,CD72,CTSG,AURKA,INSIG1,CPN1,EMID1,BCL6,SERAC1,FOXRED1,SKIL,MCM6,GAD1,JARID2,MYB,RHOG,CDH2,TRAPPC5,ITM2A,DARS1,CAP1,PSTPIP1,DLX3,RALB,SLC30A5,PTP4A3,VAV1,SATB1,LTA,NFKBIA,GPD1,MEF2C,GCNT1,RAB21,RNGTT,FYN,LDHB,CSK,EIF4G2,VASP,ARHGAP45
GSE33425_CD161_INT_VS_NEG_CD8_TCELL_DN	MDD	0.00018735	0.000327167	0.566887	899		blood	PWAS	c7	0.566887	1	PPID,DNAJB9,MAPK12,ADAM10,SRGN,ANXA2,ING4,CTSH,ENTPD1,GNS,GLCE,CRIP1,RPN1,SYK,PSAP,ANXA1,ACADL,RFK,RAB14,UBE2D3,LYN,TFAM,ERP29,CR2,PLAUR,NID1,S100A4,CD9,CTSC,SNX5,IL10RA,NDST1,ADM,MGAT1,SPINK4,CCDC90B,PTS,BLNK,C1orf43,HSD17B11,KLF4,CD38,EEA1,HCK,GOSR2,CD79B,VPS4B,KLC1,CLTC,CD74,C6orf89,PLBD1,EIF2AK4,SPG21,CYRIB,VAMP4,BLK,GAS7,DIDO1,RAB31,TK2,MCL1,TCF4,UBE2G1,PLCG2,STX7,BTK,IST1,ANXA7,ARRB1
GSE33425_CD161_INT_VS_NEG_CD8_TCELL_UP	MDD	0.000227689	0.000400613	0.569797	662		blood	PWAS	c7	0.569797	1	PPID,DNAJB9,FASLG,ADH5,ANTXR2,ADAM10,COLGALT1,SRGN,ANXA2,B3GNT2,ITIH5,NAT1,GLCE,ITM2B,PSMB9,NUDT16L1,BCL2A1,UBE2D3,RAB2A,ARL1,CA2,CCL5,CBX5,PRDX6,PTP4A2,CD9,SMPDL3A,IL7R,ALCAM,RRAGC,C1orf43,PTPN13,HIBADH,TNFSF11,PLEKHA1,RNF149,BCL2L11,EEA1,TNFRSF18,LIN7C,DUSP16,VPS4B,PGK1,ASAH1,ARF4,ARF6,CPD,NRGN,S100A10,ARL5A,FGL2,HMGCS1,SPAST,WRNIP1,VAMP4,DIDO1,CD244,MCEE,MXI1,IFNGR1,SMNDC1,OSTF1,SLMAP,PCBP1,SMC3,ARRB1
GSE33425_CD8_ALPHAALPHA_VS_ALPHABETA_CD161_HIGH_TCELL_DN	MDD	3.52E-05	0.000273495	0.897682	996		blood	PWAS	c7	0.897682	1	ADH1C,GABARAPL1,SELPLG,CST7,ACP6,NOTCH1,PPIC,DHFR,PSMB9,TFPI,PCLAF,IGF2R,UCK2,ITGAL,BIRC5,CTSD,CCL5,GSN,LCP1,ITM2C,DYNLRB1,PDK1,CD160,LAG3,ZAP70,CNDP2,CAPNS1,CD27,YARS1,TMEM38B,MX1,CHCHD10,LMNB1,TNFRSF9,STMN1,PTPN13,GTF2I,KLRK1,PRIM1,TNFSF11,ARF1,RNF149,BCL2L11,CPN1,PRC1,PSMB6,TNFRSF18,EVL,PSMB3,GATD3,CDK1,IDI1,DTYMK,NRGN,LCK,IMPA2,MEMO1,ELAVL1,HPCAL1,ACTN2,GALK1,XDH,DLX3,ID2,NUDT1,SSRP1,CAPN3,PSAT1,DBI,GALNT2,PTTG1,PDE9A,KIN,GCLM,CD3G,RANBP3,PRKCQ,RGS10,KIF23,RANBP1,GMFB
GSE33425_CD8_ALPHAALPHA_VS_ALPHABETA_CD161_HIGH_TCELL_UP	MDD	2.80E-05	0.000202278	0.889934	1309		blood	PWAS	c7	0.889934	1	IDUA,TEC,BCL2L2,FCGR2B,MAPK12,GSTM3,CTSH,NAGLU,CCL22,GNS,SELL,CASQ1,SYK,PITPNA,CTSS,RUFY1,RAB14,LYN,IVD,NCAM1,HS3ST3A1,EIF4EBP2,GSN,C1R,NR1H2,APOE,NCF2,HBB,SNX5,CLK2,NEURL4,MGAT1,CD72,BLNK,ERO1B,PRKCB,NFE2L1,POU2F1,HCK,NCF4,CD79A,BCL6,CD79B,MTCP1,ASH1L,GAD1,CD81,ITSN1,LY86,B4GALT3,SYT2,RALB,BIN1,SLC30A5,CD74,UPP1,EIF2AK4,WBP2,CFL2,TK2,MCL1,MEF2C,RNGTT,PLCG2,EIF4G2,BTK,EIF4A2,PPIF,ARFGAP2,TCF4
GSE33513_TCF7_KO_VS_HET_EARLY_THYMIC_PROGENITOR_DN	MDD	0.000166303	0.000349816	0.634501	472		blood	PWAS	c7	0.634501	1	CHL1,KLKB1,SMPD1,PPIH,CD93,CCL25,PLEK,GALNT16,TMX3,ALCAM,MGA,MAD1L1,ENO3,EXOSC3,TPM2,SIRT3,TES,BRDT,HIF1A,JUP,MRPL34,ACVR2B,GIMAP6,LSM4,PYCR2,FLT3,ECI2,VSIG10,SLC3A1,RHOG,ACAD8,SNN,EIF1B,SNRPD2,INTS3,APAF1,CDK16,TMEM108,PHPT1,SF3B4,CFL2,AP1G2,NET1,ABHD14A,PABPN1,DLG4,VAPB,GIPC1,SUB1
GSE33513_TCF7_KO_VS_HET_EARLY_THYMIC_PROGENITOR_UP	MDD	-4.18E-06	0.000372227	0.991048	722		blood	PWAS	c7	0.991048	1	JAG1,REG3G,RBL2,CFI,PDE5A,PSD2,MMP9,MAN1C1,HGD,NRP1,CHAD,BPNT2,TNFRSF21,CTSS,UCK2,BLK,SCIN,NGRN,NR1D1,EGFLAM,RNASE4,CDC25A,STAB2,GBP6,POSTN,DKK3,TNFSF14,LRRTM2,EDIL3,IL7R,FURIN,RTP4,LTB4R,MGAT4A,SCARA3,PUS1,MYNN,HS3ST3B1,CPD,PAPPA2,FGL2,GRB10,ACTN2,CBS,ID2,UPP1,DDIT3,GZMB,PRL,IL22,RORC,GSTA3
GSE339_CD4POS_VS_CD4CD8DN_DC_DN	MDD	5.00E-05	0.000327645	0.878688	880		blood	PWAS	c7	0.878688	1	CXCL6,GUSB,ANTXR2,NPNT,MAPK12,ERBB3,TBCA,SEMA4A,LIFR,NT5E,ZFP91,TMED10,RPN1,UCK2,LGALS3,NME4,PDIA5,PRDX1,USP15,SELENOS,ENPP2,BMP8B,GBP6,ERP29,ACADS,OSMR,C1D,HCN1,ITGB7,ODC1,DPYSL3,KPNA1,CSN2,CHEK1,EEA1,CPE,CDKN2B,IDI1,ACOT8,ARID1A,ST8SIA4,IL2RA,HPCAL1,JTB,ID2,UBXN4,PPARGC1A,NDRG1,GATM,ANXA1,MVD,CDK2AP2,LDLR,B3GALT1,TNFSF9,TMPO,ATAD1,MAFG,DDR1,LANCL2,TIMM8A,POLR2K,VEGFB
GSE339_CD4POS_VS_CD4CD8DN_DC_IN_CULTURE_DN	MDD	4.41E-06	0.000226768	0.984488	1299		blood	PWAS	c7	0.984488	1	SELE,CHL1,UMOD,ENG,GUSB,SMPD1,NPNT,F2,FCGR2B,MRC1,IL2RB,CST3,ANXA5,TNNI2,ATP1B1,APOA5,C1QC,TNFRSF21,PBRM1,AP2A2,COX5A,GP1BA,HNRNPR,RRM2,IFNG,HGF,RPE,DDT,TNFRSF19,SDSL,EIF4EBP2,HAGH,C1QTNF1,APBB2,NTN1,UXS1,CAPNS1,BMP8B,CCL1,PAPSS1,POSTN,CALCB,COL6A2,FABP9,TCL1A,CAV3,SFRP1,PKD2,STAT3,ANXA10,FGF3,RNF34,ALPG,CKMT2,TJP1,CSNK2A2,KIF16B,MAN1B1,ANKRD1,WNT11,ST6GALNAC1,UROD,MYCBP,RAD1,PGK2,NUDT1,GNAI1,TARBP2,APAF1,PPIB,TMEM234,B3GALT1,KCNAB2,GFER,DDX19A,PDAP1
GSE339_CD4POS_VS_CD4CD8DN_DC_IN_CULTURE_UP	MDD	4.34E-05	0.000206646	0.833708	1156		blood	PWAS	c7	0.833708	1	IDUA,IGFBP7,INHBC,SNCA,ADAM10,IGFBP6,ICAM5,NCOA2,B3GNT2,SEMA5A,NPTX1,CTSZ,DPEP1,IL1R2,MMP12,BPNT2,MATN2,TPP1,ERBB4,RLBP1,UBE2D3,CUZD1,EREG,CDHR5,CLEC4D,ACP5,APLP1,FER,SMTN,SPINK4,EPHA3,CX3CL1,EHF,DCUN1D2,HIF1A,UTS2R,MZF1,YES1,GREM2,DTD1,VAPA,KLHL7,PNPO,ACTN2,TYK2,FUT2,NR1D2,PPARGC1A,CBX3,HSPH1,KEAP1,TMEM167A,ERCC4,FBXL5,FGF5,TOP1,CFL2,TNFRSF4,ACE2,GAP43,RAC1,GPCPD1
GSE339_CD4POS_VS_CD4CD8DN_DC_UP	MDD	0.000121002	0.000262863	0.645282	1204		blood	PWAS	c7	0.645282	1	GAS6,SPINT1,CD300C,ADAM23,VPS29,PCSK7,CDCP1,CD1D,OMD,UFC1,C1QC,NOG,TPP1,PGM1,AGRN,SCGB1A1,SYT11,SIRPA,CSF2RB,LY9,GBP2,C1QTNF1,CD5L,RETN,PRDX6,EEF2K,CNDP2,TXNDC12,KRT1,ACTN2,ACP5,RCN3,CANT1,SMTN,TNF,APP,ARHGEF25,C1orf43,PRSS8,ST8SIA3,ARF1,SCMH1,TXNIP,ACP2,VAMP8,CD81,STAT1,TTC1,NAPA,PDGFB,PNPO,SPN,SYT2,NUDT1,ARPC3,ECHS1,CINP,GNGT2,G6PD,FGF5,PDRG1,PHPT1,NUDT3,PIP4K2A,CBL,IL18,UFD1,MAPK14,SUGT1
GSE339_CD4POS_VS_CD8POS_DC_DN	MDD	2.31E-05	0.000193875	0.905306	1458		blood	PWAS	c7	0.905306	1	NUDT9,CXCL10,CAT,NPNT,BCL2L2,FCGR2B,PSMB1,TIMP3,MICOS10,VPS29,CD8A,SEMA4A,CREG1,HSP90B1,AKR1A1,VWF,CRIP1,RPN1,CBR3,ACADL,DNAJC10,HSPD1,PDIA3,CYB5R1,ITM2C,SOD1,SNX3,SCARB2,BMP8B,DKK3,ATP1B3,PDCD6,HCN1,ODC1,ANXA10,SEC61B,SUMF1,MRAS,HSPA5,NSDHL,MYB,CD86,HPCAL1,FKBP1B,ARL6,PGAM1,TXN,CENPV,NIP7,GATM,ERP44,USO1,NET1,B3GALT1,STX12,MXI1,HTR7,MANF,SMAD2,EIF1AY,LANCL2,ARRB1,VTA1,DDOST,LRRC59,KRT18,HSPE1
GSE339_CD4POS_VS_CD8POS_DC_IN_CULTURE_DN	MDD	1.24E-07	0.000206516	0.999519	1373		blood	PWAS	c7	0.999519	1	UMOD,KITLG,NPNT,BCHE,SSU72,LY75,TBCA,IL2RB,CST3,TAPBP,PLXNA1,ANXA5,AKR1A1,ACAA1,CADM1,TNFAIP8,C1QC,CRIP1,PSAP,CBR3,NDUFB11,SCIN,TPI1,ERP29,ST3GAL5,ALDOC,PDIA5,SDSL,ITM2C,BOLA2,C1QTNF1,DBNL,CAPNS1,BMP8B,HINT1,SEC61G,IL13,PRSS8,ODC1,NFE2L1,BCL2L11,ANXA10,TPD52L1,TNNT3,ECE1,RAB11A,CDK1,MAN1B1,MYB,CCN3,CD81,SERF2,ST6GALNAC1,CRABP2,PEX5,MYCBP,SNX17,PPIB,PRKCSH,PAFAH1B3,ERP44,NET1,RAMP1,B3GALT1,MDM2,CNN2,TWSG1,RALA,SEPTIN6,CDC37
GSE339_CD4POS_VS_CD8POS_DC_IN_CULTURE_UP	MDD	7.07E-05	0.000348799	0.839442	649		blood	PWAS	c7	0.839442	1	PLXND1,CTSV,SEMA4D,CTSZ,IFIT3,EGF,CFP,APOA5,ICAM2,FADD,MMP12,GGH,HIF1A,UBE2D3,FKBP3,BCL10,S100A4,S100A6,MAP3K3,VAPA,CLK2,EPHA3,DTX1,KLF4,PLEKHA1,PRKCB,FN1,ACVR2A,BMPR1B,CDKN2B,RPP30,NAE1,LONP1,IFIT2,PDE6D,ATG5,RHOB,TNFSF4,RAB4A,NECTIN3,KLHL7,LTA4H,RB1,NUDC,PNPO,ACTN2,RNF13,HNRNPDL,RAD23B,NRG3,SH3BGRL,HSPA9,RBBP4,IL12RB2,CBX3,ARF3,HSPH1,MVD,ALDH1A3,TIMM8A,MTX2,B4GALNT1,FGF5,SNRPG,PIP4K2A,PSMA6,KPNB1,CSK,DDR1,RAC1,UBE2N,FABP5,MDH2
GSE339_CD4POS_VS_CD8POS_DC_UP	MDD	2.86E-06	0.000247041	0.990754	1123		blood	PWAS	c7	0.990754	1	IL1R1,PLXND1,FOLR2,CD300C,PLTP,CTSA,IL6R,PLXNB2,PPIL2,TNFRSF1B,SEMA7A,B4GALT6,ICAM2,NOG,MMP12,GGH,SAA1,ENO3,VEGFA,VOPP1,TNFRSF19,LY9,SDSL,KLK8,BCL10,GALNT1,CCDC80,TPM2,MAP3K3,MAP2K1,COL13A1,CD72,PTS,LAT2,RGS3,RELB,SAMHD1,HSD17B8,TRAF1,GOSR2,PITPNB,ACP2,ANP32A,FGR,BMPR2,LTA4H,ATP2A3,FH,ROCK2,PNPO,ACTN2,TGM2,SYT2,BIN1,RHOA,NR4A1,RAC2,SATB1,B4GALNT1,FGF5,PTPN6,GCNT1,PTGS2,IL2RG,UBQLN2,MAPK14
GSE339_CD8POS_VS_CD4CD8DN_DC_DN	MDD	4.43E-05	0.000215866	0.83734	1367		blood	PWAS	c7	0.83734	1	IL1R1,PLXND1,FOLR2,PLTP,IL3RA,CFHR2,FASLG,NPNT,APMAP,APOB,IL6R,HTRA1,B4GALT6,NOG,GGH,RECQL,STUB1,AGRP,VOPP1,ATP2A3,LY9,SDSL,KLK8,BCL10,S100A10,ENPP2,S100A6,MMP17,BMP8B,TPM2,UBXN4,DECR1,MAP2K1,PDXK,TNFRSF1A,DTX1,POR,COL13A1,PRNP,CLCNKB,PRKCB,KPNA1,RGS3,CEBPA,RELB,ECI2,FGR,KLHL7,GCH1,FH,HPCAL1,TGM2,ADAM9,NCK1,B4GALT3,MDK,TIMM8A,SATB1,B4GALNT1,B3GALT1,CFL2,AP1G2,MDH2,PTGS2,UBQLN2,MAPK14
GSE339_CD8POS_VS_CD4CD8DN_DC_IN_CULTURE_DN	MDD	7.95E-05	0.000239683	0.740181	1172		blood	PWAS	c7	0.740181	1	PLXND1,PSMB1,TRDMT1,RPS6KA1,SEMA4D,H6PD,ADCYAP1,APOA5,MMP12,GGH,HSPD1,PBRM1,SIRPA,FKBP3,USP21,PGLYRP1,PKLR,CDH11,S100A4,S100A6,SRSF7,BMP8B,TCL1A,IL7R,DTX1,APP,QKI,PLEKHA1,PRKCB,ACVR2A,KPNA1,ANXA10,EEA1,DLK1,ALPG,SFRP2,CKMT2,CSNK2A2,IDI1,PARP16,GPN1,UBE2C,MAD2L1,KLHL7,LTA4H,NUDC,EIF1B,AREG,CRYGD,PSTPIP1,CBFB,RBBP4,SPAST,ESRRA,ARF3,HSPH1,ARHGEF1,MSN,SET,MVD,CDK16,HMGCR,B4GALNT1,B3GALT1,DPYSL2,TRIM3,NME1,OSTF1,GCNT1,HMOX2,DDR1,BTK,TIAL1,EIF4A2,CNOT1
GSE339_CD8POS_VS_CD4CD8DN_DC_IN_CULTURE_UP	MDD	0.000143597	0.000284413	0.613636	1035		blood	PWAS	c7	0.613636	1	NUDT9,SFTPD,UBE2E1,APMAP,UNC93B1,ACP6,SH3BP2,CST3,SPP1,TGFBI,ANXA5,HSP90B1,CADM1,CKS1B,ISOC1,CNTFR,TNFRSF1A,PSMB9,BMP4,PSAP,CBR3,ERBB4,ARL1,PDIA3,RRM2,ALDOC,GRN,PSME1,APOC1,ITCH,REXO2,LAMTOR3,ECE1,CAPNS1,MAP4K1,MRPL21,EPHA3,SEC61G,IFNGR2,CSF2RA,PRKCSH,LMNB1,TFR2,DNAJC15,BOLA2,ODC1,UQCRB,ANXA8,AIFM1,RAB11A,DTD1,ADAM19,NUCB1,TSSC4,MAN1B1,CCN3,CD81,CRABP2,BID,HPCAL1,ACTN2,IL15,TYK2,GFUS,TXN,RALB,PPIB,KEAP1,APRT,ATP5PO,RAMP1,FGF5,MDM2,TRIO,RRBP1,CFL2,SEMA4F,RALA,LDHB,SEPTIN6,SHC1,RGS10
GSE339_CD8POS_VS_CD4CD8DN_DC_UP	MDD	3.83E-05	0.000221307	0.862596	1204		blood	PWAS	c7	0.862596	1	LAP3,NUDT9,CXCL10,PSMA5,CXCL9,MRC1,MICOS10,DPP7,VPS29,CD8A,COL18A1,SEMA4A,IL11RA,ENTPD1,ASAH1,CD1D,AKR1A1,VWF,GNS,GLCE,METAP1,COL1A1,CSDE1,GDF15,LGALS3,FLT1,CYB5R1,CSF2RB,PDIA5,GSR,ITM2C,BOLA2,GUCA1A,CD5L,ADK,ECE1,ACTN2,CD9,RCN3,ATP1B3,EPHA3,AIF1,GLRX,RRAGC,HCN1,OLFM1,JUP,ODC1,CKAP4,CD70,CD8B,TMX2,GDF3,TYMP,ADAM19,NUCB1,SPOP,P4HB,CENPV,SQSTM1,ARPC3,SPART,SEMA4F,ENTPD2,FGF5,STX12,POLR2J,SOD1,IL18,TTC1,IST1,RGS10,UBE2N,BTK
GSE339_EX_VIVO_VS_IN_CULTURE_CD4CD8DN_DC_DN	MDD	7.04E-05	0.000684433	0.918078	356		blood	PWAS	c7	0.918078	1	IL1R1,GABARAPL1,NUDT9,NPTX2,SRGN,TNFRSF1B,ANXA5,NOG,SRXN1,IGSF8,IL1RN,IFNA1,HSPD1,SCIN,ENO2,GJA1,ELANE,SERPINE2,LCP1,ZWINT,PRDX6,PFDN5,LAMTOR3,CNDP2,BMP8B,CD9,ATP1B3,OSMR,SRA1,IL7R,TES,JUP,BCL2L11,RAG1,CSNK2A2,GRB7,GOSR2,EXOSC8,SERPINE1,IDI1,DTD2,GPX1,ARF4,ATP5MF,JARID2,SUDS3,HSP90AB1,CHP1,IL15,TGM2,KARS1,PELO,HSPA9,SYT2,ID2,CD74,ARPC3,PSMD11,STX12,EPB41,LAMA4,BLK,B3GALT1,GLA,CTSK,MXI1,EZR,FYN,DDX6,DHH,CDKN1A,CNOT1,LRRC59
GSE339_EX_VIVO_VS_IN_CULTURE_CD4CD8DN_DC_UP	MDD	0.00013836	0.000273478	0.612908	1011		blood	PWAS	c7	0.612908	1	UGDH,CAT,EHMT2,APMAP,RAP1GDS1,TRDMT1,MMP9,RCN1,CTSH,TGFBI,ADGRE5,IL16,ACAA1,CKS1B,NRP1,RELL1,PSMB9,PSAP,PCLAF,CETN2,CHFR,UBA2,IMPA1,SIRPA,ECI1,VARS1,PDK1,CCL1,STX7,MAP3K3,PNKP,GM2A,TYMS,AURKA,GTF2I,BOLA2,PRKCB,HCK,JUN,CCNB2,ECI2,DTD1,CDKN2D,PDE6D,RHOB,ANP32A,GPN1,ARID1A,MAD2L1,ORC6,VPS4A,HPCAL1,CLEC4A,CBFB,PIAS3,GNAI1,ARHGEF1,SET,TIMM8A,RAMP1,SRSF7,FGF5,VRK1,PLCG2,TIAL1,PPIF,RGS10,XRCC6
GSE339_EX_VIVO_VS_IN_CULTURE_CD4POS_DC_DN	MDD	4.71E-05	0.000232991	0.839738	1141		blood	PWAS	c7	0.839738	1	SNX4,INHBC,TBCA,SRGN,ANXA2,B3GNT2,SEMA7A,IL12B,MMP12,BPNT2,SRXN1,TPST2,LGMN,IL1RN,CHD7,BCL2A1,TOR1AIP2,UBE2D3,SCIN,ENO2,DNAJA2,PDIA5,PTGFRN,PRDX1,ANXA11,ENPP2,BMP8B,PTGES3,IL18RAP,HSD17B11,STAT3,ADAM17,ANXA3,ANXA10,IRF4,CARD19,EEA1,TRAF1,RPP30,NAE1,VPS4B,AGFG1,IFIT2,ADSS1,MARK3,ARF4,ADAM15,H2AZ1,PLCB1,GNAI3,RAD23B,HSPA9,LRRC59,TIMM8A,FTL,BLK,LDLR,B3GALT1,ACP3,MDM2,ADSS2,GCSH,RALA,BMX,DNAJB6,CFLAR,RAB5A,DNAJB2,CDKN1A,HNRNPA2B1,SUGT1,GPCPD1,FABP5,HSPE1
GSE339_EX_VIVO_VS_IN_CULTURE_CD4POS_DC_UP	MDD	-2.41E-05	0.000311482	0.938361	930		blood	PWAS	c7	0.938361	1	UGDH,PLXND1,CD5,CD300C,PCYOX1,RRM1,RAP1GDS1,ADAM10,RPS6KA1,IL2RB,ECH1,MAPK3,ITM2B,CBR3,PCLAF,BIRC5,ASCC1,TPI1,ECI1,FKBP3,SMAD1,KLK8,APOE,CAPNS1,MFNG,MAP3K3,STAU1,AURKA,KLF4,CISD1,HERC1,PRSS8,RGS3,HCK,SAMHD1,BTG2,FLT3,CNDP2,KIF16B,GLTP,C1QBP,MAD2L1,ORC6,UROD,COMMD7,ADI1,LY86,EIF4EBP1,CD47,PPIB,RAC2,ARHGAP45,RAMP1,B4GALNT1,FGF5,PTPN6,PIP4K2A,IFNGR1,HK2,SEPTIN6,PUF60,RANBP1,C18orf32
GSE339_EX_VIVO_VS_IN_CULTURE_CD8POS_DC_DN	MDD	-1.98E-05	0.000350011	0.954809	528		blood	PWAS	c7	0.954809	1	GABARAPL1,NUDT9,SNX4,ANTXR2,TEC,NPNT,APOB,SPP1,TNFRSF1B,LAMC2,SEMA7A,ANXA5,PENK,CAPG,PLEKHA7,TNFRSF1A,SF1,TOR1AIP2,ARL1,HSPA5,CSF2RB,PTK2,ISG15,BMP8B,UBXN4,FYN,LRRC59,PEX5,DTX1,CCNA1,POR,SLC3A2,JUP,BCL2L11,KPNA1,ANXA10,TNNT3,NFKBIB,TRAF1,PITPNB,CYTIP,ARF4,TACSTD2,SMS,H2AZ1,TSSC4,ESD,BIN1,ADPRH,MAP2K3,PSMD11,FABP4,SATB1,LDLR,B3GALT1,CD80,TNFSF9,TRIM3,MXI1,MDH1,TWSG1,RALA,ARL2BP,IST1,CDKN1A,VAPB,NFKBIA
GSE339_EX_VIVO_VS_IN_CULTURE_CD8POS_DC_UP	MDD	-4.30E-05	0.000232841	0.853619	1243		blood	PWAS	c7	0.853619	1	ADAM23,GUSB,SURF1,APOE,MICOS10,COLGALT1,IL16,NAGLU,ISOC1,GLCE,FADD,SOS1,PDE7A,UBA2,HNRNPR,FLT1,ST3GAL5,ANPEP,SMAD1,EIF4EBP2,CACYBP,EIF2AK4,EVL,GALNT1,HDAC2,SNX5,NISCH,NEURL4,PGLS,ILF2,TMED4,LAT2,KLF4,BOLA2,VAMP2,PRKCB,TMEM230,PECAM1,CCNB2,AIFM1,ECI2,ASAH1,CDK1,FKBP4,KIAA0319L,KLHL7,CLTA,ITM2A,NEK7,DCTN6,SUMO3,RNF13,LY86,INTS3,HINT2,MAP2K6,GATM,CINP,CDC25A,RAMP1,FGF5,SMAD2,BTK,UBE2N,RGS10,XRCC6,DDOST
GSE34006_A2AR_KO_VS_A2AR_AGONIST_TREATED_TREG_DN	MDD	0.000102777	0.000404135	0.799254	395		blood	PWAS	c7	0.799254	1	SPARCL1,MAPK8,IL16,NANP,CHAD,SSR1,PDE7A,TLR4,NTNG1,TAX1BP1,PTGES3,CCN1,TNFSF10,EVA1C,ARL8B,ANAPC7,MSRA,CALN1,NR1H4,HNRNPC,CNDP2,VTI1B,CDKN1B,UBXN2B,TNNT2,CRIM1,MYB,PAPOLG,CBFB,CFL1,CSNK1D,PSMD11,CDK16,NMNAT1,PCNP,PIP4K2A,CFL2,IL11,YTHDC1,SMC3,CAB39,APEX1
GSE34006_A2AR_KO_VS_A2AR_AGONIST_TREATED_TREG_UP	MDD	6.27E-05	0.000349061	0.85748	603		blood	PWAS	c7	0.85748	1	CXCL10,TAPBP,TOR1AIP1,PPIC,B3GNT2,NOTCH1,IFIT3,B2M,ISOC1,LGALS8,SELL,PSMB9,LGALS3BP,TLR4,TOR1AIP2,AGRN,CD274,PSME1,GBP2,MX1,PDK1,ISG15,GBP6,MAP2K1,CASP8,TNFSF10,SAMHD1,RTP4,RBBP9,DHX58,CNP,IRF1,UBE2D1,HK1,PEX26,IFIT2,IRF9,ATG4B,IGDCC3,STAT1,PSME2,NRG3,PMEPA1,KEAP1,RNF114,BST2,ST6GALNAC5,IL11,OAS1,NMI,AIDA,RGS10
GSE34006_UNTREATED_VS_A2AR_AGONIST_TREATED_TREG_DN	MDD	-7.60E-06	0.000284957	0.978735	965		blood	PWAS	c7	0.978735	1	GABARAPL1,FASLG,CTSA,SLAMF7,RPS6KA1,IL1RL1,DSCAML1,LPO,LCN2,TNNI2,ATP1B1,RPS4X,DDC,TNFRSF13B,TIAM1,ITGB2,UBE2D3,NAGK,SOCS3,IFNG,PGP,PA2G4,THBS4,SERPINE2,CHST12,TNFSF9,CRLF1,PRC1,RAB3A,NCALD,VIM,MAP4K1,SLAMF1,PGLS,CHCHD10,DNPH1,CEMIP2,HIF1A,PRDM1,HEPACAM2,TNFRSF18,CDKN2C,SFRP2,CD37,PGK1,ADAM19,CDKN2D,ETHE1,KIAA0319L,PDIA4,PRKG1,DDIT4,CTCF,HSP90AB1,NAB1,HPCAL1,PELO,IL21R,IRF6,PTP4A3,SPG21,DCXR,TAX1BP3,SEMA4B,XCL1,TTN,PTPN6,MOB1A,BMX,H1-2,PURB,VASP,JUND,EIF4B
GSE34006_UNTREATED_VS_A2AR_AGONIST_TREATED_TREG_UP	MDD	1.85E-05	0.000400389	0.963216	625		blood	PWAS	c7	0.963216	1	HADH,NTM,TMED10,MTHFS,AKR1A1,SMAP1,RPN1,TRAT1,PCLAF,DDC,WFIKKN1,UBE2G2,MFGE8,LDHA,MTHFD2,VTI1B,CAPN2,PTP4A2,S100A4,PIK3CG,PTGES3,TMEM106B,VAMP3,STMN1,C1orf43,ARL8B,IL13,HIF1A,PYCR2,CSNK2A2,RGS19,RAB11A,PGK1,CDKN1B,CDKN2D,SRP19,UBE2J1,RPSA,ARF6,MYB,DDIT4,BATF,CCPG1,PGAM1,GNAI3,PELO,C6orf89,ESD,ID2,SLC30A5,RNF146,HDHD3,CFL1,CSNK1D,PSMD11,CDK16,VAMP4,YME1L1,CRLF2,ARPC5,RAN,DAG1,CFL2,IGBP1,H1-2,ROCK2,PURB,PDPK1,LRRC59,ING1,SMNDC1,CRK,SUB1,VAPA
GSE34006_WT_VS_A2AR_KO_TREG_DN	MDD	5.83E-05	0.000255068	0.819236	1013		blood	PWAS	c7	0.819236	1	MMP1,CXCL10,TAPBPL,TAPBP,TOR1AIP1,IFIT3,B2M,MTAP,PNPLA2,PSMB9,ACADL,CFHR1,TOR1AIP2,TFAM,ATRN,DEFB4A,CD274,SMAD1,PSME1,FAP,GBP2,MX1,PDK1,ATP1B2,ISG15,GBP6,CASP8,MGAT1,PRKCG,TNFSF10,RTP4,PLS1,TRAF4,UTS2R,LANCL1,DHX58,IRF1,TEAD4,PLSCR3,SAMHD1,PEX26,IFIT2,IRF9,INSL6,GCH1,PSME2,PMEPA1,JCHAIN,SYNE2,KEAP1,RNF114,VCAN,NRG4,BST2,TSTD1,STAT1,OAS1,NMI,AIDA,PHF3
GSE34006_WT_VS_A2AR_KO_TREG_UP	MDD	4.99E-05	0.000401852	0.901255	546		blood	PWAS	c7	0.901255	1	KL,FASLG,NPNT,TNFRSF1B,CCL25,ITM2B,TPST2,UCK2,SPR,CRYBB2,HS3ST3A1,SOCS3,MAP4K1,IFNG,PGP,PA2G4,TXNDC5,PLAU,PGLYRP1,EFHD1,MAZ,PFKM,SEPTIN10,TAC1,MGAT1,SH3BGRL2,FURIN,CHCHD10,EIF4A1,CHKB,IL10,DNPH1,EIF4G3,RNF149,KPNA1,IRF4,PRDM1,ANXA8,RAG1,NFKBIB,SFRP2,CSRP1,TRIM3,CELA3B,CTNNA2,LMNB1,PDIA4,P4HB,AQP4,FTL,HSP90AB1,GDF9,RDH16,COTL1,IL21R,ERN1,BPHL,PTP4A3,NAGS,NRG4,PHF3,CYB5R3,PPIF,RAB3C,JUND
GSE3400_UNTREATED_VS_IFNB_TREATED_MEF_DN	MDD	1.55E-06	0.000255072	0.995154	1059		blood	PWAS	c7	0.995154	1	DLL4,APOL1,ADH1A,LRP4,WARS1,S100A13,LBP,HTN1,PTPRD,CRISPLD2,ICAM2,DCLK1,PLEKHA7,ENPP5,IL18BP,IL12RB1,PLAAT4,SECTM1,EPHA2,ANOS1,HS3ST3A1,GBP1,TRIB2,RHOC,ENO1,GBP2,C6orf58,IL36RN,PAK3,INHBA,TNF,BTN3A1,FUT9,TGFB3,PSME2,CD74,PTP4A3,UBE2L6,GPX2,PTTG1,STAT1,PES1,RBFOX2
GSE3400_UNTREATED_VS_IFNB_TREATED_MEF_UP	MDD	2.58E-05	0.0003121	0.934176	692		blood	PWAS	c7	0.934176	1	LRPAP1,ALAD,RACGAP1,TPST1,GOLM2,NRP1,CPQ,GGH,MAPK1,PROS1,KYNU,GNAS,ZNF23,LYPLAL1,GALNT1,CETN3,MMP7,HMGN1,PELI2,NBR1,TNKS,MAPK9,DNAJC19,MPHOSPH6,NDUFV2,OLR1,CSGALNACT2,GABARAPL2,RAB4A,CUTC,CD81,HMGB1,NDRG4,MILR1,FH,MTMR6,JTB,MSH2,SPG21,CNEP1R1,SH3BGRL,FBXL5,AKR1B1,ADAM9,TSG101,SIRPB2,CERT1,MTIF3
GSE34156_NOD2_LIGAND_VS_NOD2_AND_TLR1_TLR2_LIGAND_24H_TREATED_MONOCYTE_DN	MDD	-3.68E-05	0.000312239	0.906224	737		blood	PWAS	c7	0.906224	1	VNN2,PLXDC1,S100A13,GXYLT1,NDUFB4,RCN1,MAN1C1,CA6,ARPP21,IL6ST,NELL2,DSC1,NMT1,NSFL1C,UXS1,SETMAR,MTHFD1,KLRC4,CD8B,MTMR1,RAB11A,PRKCA,EIF2S1,RPSA,MICU2,BTLA,REG4,CNPY3,RPLP2,TRABD2A,TTN,DDX39B,ACTN1,HMOX2,PRDX3,FDX2
GSE34156_NOD2_LIGAND_VS_NOD2_AND_TLR1_TLR2_LIGAND_24H_TREATED_MONOCYTE_UP	MDD	1.13E-06	0.000311478	0.997104	929		blood	PWAS	c7	0.997104	1	NDUFS4,TMPRSS6,SEMA4A,ANXA5,MAP2K4,TACO1,HJV,ADAM7,SMOC1,B3GALT2,PDIA3,CDH11,LCP1,DNAJB11,FXR1,PIK3CG,POSTN,CP,TPSG1,NPIPB3,CD99L2,GREM2,CSNK2A2,DHX38,AIFM1,NLGN1,CPD,GNMT,FNDC4,MMP16,CUTC,SLITRK1,EQTN,PSG1,NR1D2,LRP12,NPPA,LDLR,PTEN,SUMO2,AHCYL1,MSLN,AGO3,IFNA21
GSE34156_NOD2_LIGAND_VS_NOD2_AND_TLR1_TLR2_LIGAND_6H_TREATED_MONOCYTE_DN	MDD	-6.22E-05	0.000197842	0.753198	1536		blood	PWAS	c7	0.753198	1	HGFAC,MSMB,HADH,BCHE,XPNPEP1,BHMT2,MAPKAPK5,PLA2R1,AMY2A,LRIG1,CNTN1,IL16,DSG2,CA8,HCK,TGFB1,MRPL55,SORD,TGM3,LGALS7,APOE,IL36RN,RAB17,TARBP2,NCF2,APLP1,OXT,CHST2,SERF1A,OMP,ARHGEF25,SMYD2,RGS5,RCVRN,UBE2A,PYCR2,FAM241A,CKMT2,SERAC1,ZPBP,CSNK2A2,BCL2L1,GPX1,ATP5MF,JARID2,NEFH,NCF1,DLX3,CA5A,BPHL,UPP1,GPX2,PDGFA,SEMA4B,BLK,GZMB,GCSH,FGF6,PC
GSE34156_NOD2_LIGAND_VS_NOD2_AND_TLR1_TLR2_LIGAND_6H_TREATED_MONOCYTE_UP	MDD	1.04E-05	0.00037295	0.97785	507		blood	PWAS	c7	0.97785	1	PLXDC1,LRRN1,GRAMD1C,LILRB5,DKK3,TRIAP1,CD8B,FBL,EIF2S1,RPSA,PARP16,ACAD8,C14orf93,HSP90AB1,RPS3,TRAPPC4,PSMD5,JTB,WRNIP1,TRABD2A,PDRG1,YTHDC1,EEF1B2
GSE34156_NOD2_LIGAND_VS_TLR1_TLR2_LIGAND_24H_TREATED_MONOCYTE_DN	MDD	-1.80E-05	0.000490445	0.970702	491		blood	PWAS	c7	0.970702	1	PLXDC1,LRRN1,CD96,CA6,NGRN,FHIT,RPS10,C9,DKK3,SIRT3,TRIAP1,PDRG1,CD8B,FBL,EIF2S1,RPSA,BCCIP,ACAD8,C14orf93,HSP90AB1,RPS3,PFDN2,RPLP2,JTB,RXFP1,WRNIP1,HSPH1,VRK1,YTHDC1,VAPB
GSE34156_NOD2_LIGAND_VS_TLR1_TLR2_LIGAND_24H_TREATED_MONOCYTE_UP	MDD	6.69E-05	0.000694654	0.92322	227		blood	PWAS	c7	0.92322	1	CDH5,HS6ST3,SPOCK2,NCR3,DPP4,KIT,FAP,MAZ,CA4,C9,WFDC8,SLAMF1,PRKCSH,BRD2,FGFRL1,FEN1,ITGB7,G3BP1,KMT2D,JPH3,CD70,JUN,ELL,CA5B,SKIL,KLRB1,ARID1A,RAB4A,BCCIP,WNT11,PTPN11,RXFP1,RRAS2,PPIB,BLK,PPP2R5A,RORC,PSMG3,EIF4B,PIN1
GSE34156_NOD2_LIGAND_VS_TLR1_TLR2_LIGAND_6H_TREATED_MONOCYTE_DN	MDD	1.33E-05	0.000141514	0.92492	2168		blood	PWAS	c7	0.92492	1	MSR1,SIGLEC9,CXCL1,CXCL8,HPSE,CD163,TLR2,FCGR2A,TIMP1,WARS1,DAPP1,PLXNB2,PILRA,DKK4,TGFBI,CD14,ADGRE2,CREG1,CTSZ,ANXA5,ASAH1,CXCL16,CAPG,CD93,CHST15,GNS,LILRA6,LILRB3,HCK,BLVRB,CTSL,KYNU,LILRB4,PITPNA,PLA2G2A,IL31RA,TMCC3,LRP1,LYN,GPR101,NRP2,VEGFA,LGALS3,SIRPA,ANPEP,CSF2RB,GRN,LGALS2,CTSD,CLIC1,PLAU,NADK,GLUL,GM2A,PGD,CLIC4,NCF2,MAP4K3,SPACA3,CARD19,NCF4,OPTC,KLRB1,C15orf48,GPX1,LILRB2,FANCL,VDR,FCAR,CD86,LGALS9,SULF2,SAT1,IL13RA1,HAVCR2,FTL,VCAN,LAMA4,ADAM9,RAB31,ACVRL1,SGK3,RRBP1,CFC1,EWSR1,FERMT3
GSE34156_NOD2_LIGAND_VS_TLR1_TLR2_LIGAND_6H_TREATED_MONOCYTE_UP	MDD	3.08E-05	0.000439527	0.944114	457		blood	PWAS	c7	0.944114	1	CXCL10,RAP1GDS1,TAPBP,TNFRSF1B,IFIT3,HMGCS2,ISOC1,TNFAIP8,ITM2B,IL18BP,PSMB9,LGALS3BP,IL6,TOR1AIP2,SAP30,GHRH,FMR1,AGRN,PSME1,GBP2,MX1,TBPL1,F7,ANGPT1,DLL1,ISG15,ACP5,PNP,NISCH,OSMR,COX7A1,TNFSF10,SAMHD1,RSRP1,PTPN13,TFR2,KLF4,ARG2,IRF1,RMDN3,OTUD5,JUN,TXNIP,APOD,DUSP16,IFIT2,IRF9,SPSB1,BARD1,SPTLC2,CHP1,IL15,PSME2,XDH,TERF1,CD47,UBE2L6,PSMD7,IL13RA1,VCAN,AKR1B1,STAT1,IFNGR1,TNFRSF4,BMP10,FGF10,IL11,NMI,RORC,NFE2L1,JAK2,CLIC4,MAP2K1
GSE34156_TLR1_TLR2_LIGAND_VS_NOD2_AND_TLR1_TLR2_LIGAND_24H_TREATED_MONOCYTE_DN	MDD	0.000181666	0.000348332	0.601996	762		blood	PWAS	c7	0.601996	1	F13B,TLR2,CELA2A,DKK2,CTSH,PRCP,CNN1,LOXL3,C5orf63,NRG1,BPNT2,ANAPC10,SYT4,SERPIND1,KIAA1549L,RELL1,IL6,C1orf198,STARD5,EMC1,PPP1R14A,ALB,PRDX1,POSTN,CALCB,UBLCP1,BRD2,CASQ2,SSB,STAT3,MICALL2,BCL6,CSNK2A2,KRTDAP,ANK2,DGKB,CYTIP,PDCD1,PXYLP1,PRLR,IER3,TLE5,STMN2,ARL6,RGS18,CD44,SET,POMGNT1,FGF18,BAMBI,EID3,GLA,PIP4K2A,TSG101,RAB22A,GCNT1,SERPINC1,DNAJB6,JUND,YWHAZ,SUGT1,RAD23A,DMBT1
GSE34156_TLR1_TLR2_LIGAND_VS_NOD2_AND_TLR1_TLR2_LIGAND_24H_TREATED_MONOCYTE_UP	MDD	1.96E-05	0.000149266	0.895588	2102		blood	PWAS	c7	0.895588	1	CSF1R,MSR1,HPGDS,CXCL1,HPSE,CD163,TLR2,FCGR2A,TIMP1,WARS1,DAPP1,PLXNB2,PILRA,TGFBI,CD14,ADGRE2,CREG1,CTSZ,ANXA5,ASAH1,CXCL16,CAPG,CD93,CHST15,GNS,LILRA6,LILRB3,CTSL,SYK,KYNU,PSAP,LILRB4,PITPNA,TLR4,TMCC3,LRP1,LYN,RAB2A,SFXN5,NRP2,VEGFA,LGALS3,SIRPA,ANPEP,CSF2RB,SRC,GRN,LGALS2,CTSD,CSF2RA,CLIC1,CLIC4,PLAU,KAZALD1,AKR1D1,HMOX1,NADK,GLUL,GM2A,NID1,NCF2,SRA1,MAP4K3,LAT2,CARD19,HCK,NCF4,CHIA,RGS19,KLRB1,C15orf48,LILRB2,FCAR,CD86,DUSP6,LGALS9,CD300LF,SULF2,SAT1,IL13RA1,TALDO1,DUSP3,FTL,VCAN,OSCAR,ADAM9,RAB31,IFNGR1,RRBP1,FERMT3,RAB5A,RAC1,TPM4
GSE34156_TLR1_TLR2_LIGAND_VS_NOD2_AND_TLR1_TLR2_LIGAND_6H_TREATED_MONOCYTE_DN	MDD	4.96E-05	0.000264501	0.85111	832		blood	PWAS	c7	0.85111	1	GAS6,CDH5,FGFR3,DEFB1,IGLL1,MIA,B4GALT2,RNPEP,CXCL12,MLF1,PPIC,WFDC1,IL19,SCUBE1,DECR2,ATRN,SDSL,AKR7A2,NISCH,TPO,TNFRSF14,DPP10,PRLH,AKR1B10,CPE,ZPBP,RELL2,SLC14A2,HEXIM2,ADAM15,BRSK2,NOTUM,TGM2,EPHA10,PNMT,PSG7,PDLIM1
GSE34156_TLR1_TLR2_LIGAND_VS_NOD2_AND_TLR1_TLR2_LIGAND_6H_TREATED_MONOCYTE_UP	MDD	2.66E-05	0.000348834	0.939181	658		blood	PWAS	c7	0.939181	1	ADAM23,SEMA6B,ING4,MYOC,C2,LINGO1,ISOC1,GALNT16,MMP12,CCDC126,TRIB2,IL18BP,OGN,SLC5A5,DDX46,IRF6,ATP1B3,NBR1,MADCAM1,GDF11,MZF1,SORT1,MSRB2,PRC1,CES1,PALM,NDC80,SYT8,LGALS4,COL18A1,BRPF1,BTLA,LTA4H,ST6GALNAC1,P4HB,CEACAM20,SIGLEC1,VPS26A,TGM2,SH2D3C,LIPK,LGR5,HMG20A,NPDC1,OIT3,NUDT3,SRSF6,PDLIM1,VASP,PGR
GSE34156_UNTREATED_VS_24H_NOD2_AND_TLR1_TLR2_LIGAND_TREATED_MONOCYTE_DN	MDD	-7.08E-06	0.000285268	0.98019	846		blood	PWAS	c7	0.98019	1	GAS6,PTGR1,MIA,B4GALT2,LRRC15,C1QL1,PNLIPRP2,ITIH1,MLF1,PPIC,CREB3L4,SCUBE1,YBX2,AKR7A2,AKR1B10,CXCL14,NISCH,TAC1,TPO,ZPBP,GABBR2,BRSK2,TMEM59L,EDN2,RELL2,MVD,DEFB119,SCO2,PIP4K2B,CFC1
GSE34156_UNTREATED_VS_24H_NOD2_AND_TLR1_TLR2_LIGAND_TREATED_MONOCYTE_UP	MDD	6.67E-05	0.000190104	0.725859	1612		blood	PWAS	c7	0.725859	1	CD163,LILRA4,CLEC12A,PILRA,MMP9,PRSS2,RNPEP,KREMEN1,PLOD2,GALNT16,SERPINA10,LILRB3,HS6ST3,RPN1,S100A11,NCR3,P4HB,SIRPA,KIT,GRN,CTSD,CD58,RBP5,FAP,LCP1,CD68,LSAMP,TFF3,CA4,KCTD5,FURIN,TFR2,ARF1,TMEM230,RGS3,JPH3,NEURL1,ELL,KLRB1,THPO,PTK2B,SLAMF1,HPD,RAB4A,CRIM1,CNTF,WNT11,CDH2,CD86,CD40LG,EDDM3A,PPIB,TIMM8A,G6PD,ADAMTS1,RRBP1,SIRPB2,RORC,MYDGF,PTPN11,SLC16A3,GDI1,RAB5A,GRK2
GSE34156_UNTREATED_VS_24H_NOD2_LIGAND_TREATED_MONOCYTE_DN	MDD	4.06E-05	0.000147747	0.783457	1958		blood	PWAS	c7	0.783457	1	CSF1R,SIGLEC9,GABARAP,CXCL1,HPSE,CD163,FCGR2A,RBM19,PSMB1,DAPP1,PILRA,NDUFB4,TGFBI,CD14,OMG,ADGRE2,CREG1,ANXA5,ASAH1,LILRB1,CXCL16,CHST15,LILRB3,KYNU,LILRB4,PITPNA,TPP1,CNPY3,LGALS1,NRP2,VEGFA,LGALS3,SIRPA,ANPEP,CSF2RB,SRC,GRN,LGALS2,CSF2RA,PGD,CLIC4,PLAU,NADK,GLUL,WARS1,GCA,GM2A,NID1,SWAP70,NCF2,PTPN6,PPP3R2,SRA1,FTL,ADM,MAP4K3,ALDH3B1,PRG2,FAM234B,CARD19,HCK,NCF4,CD8B,HS3ST3B1,C15orf48,GPX1,LILRB2,ARHGEF2,VDR,LIN7A,TIMP2,CD86,BATF3,LGALS9,CD300LF,SULF2,SAT1,IL13RA1,TALDO1,ASPH,MOB1B,VPS26A,VCAN,ADAM9,RAB31,RAC1,TCF4,DOC2B
GSE34156_UNTREATED_VS_24H_NOD2_LIGAND_TREATED_MONOCYTE_UP	MDD	8.11E-05	0.000348205	0.815846	682		blood	PWAS	c7	0.815846	1	LECT2,DSCAML1,TRIL,TMEM132B,KCNA10,ENGASE,CNDP1,FAM3D,CDH7,UGT1A6,HS6ST3,SPOCK2,MATN2,HTR6,NCR3,DPP4,KIT,FAP,PPP2R5A,IL23R,GPD1L,IL34,FGF17,SCUBE3,FEN1,MUSK,G3BP1,KMT2D,LSM4,JUN,GPR26,ELL,WFDC10A,SKIL,ANK2,KLRB1,SLAMF1,ARHGAP36,RAB4A,LCTL,EQTN,CRYGD,RXFP1,PPIB,IL32,ADAMTS1,RORC,STK17B
GSE34156_UNTREATED_VS_24H_TLR1_TLR2_LIGAND_TREATED_MONOCYTE_DN	MDD	-5.60E-05	0.00040273	0.889377	521		blood	PWAS	c7	0.889377	1	PLXDC1,DCUN1D5,GXYLT1,NDUFB4,PPIL2,MAN1C1,CA6,IL6ST,NELL2,DSC1,GCA,UXS1,CLK2,SETMAR,SNPH,HAT1,KLRK1,HMG20B,ECRG4,KLRC4,POLE2,CD8B,PRKCA,EIF2S1,RPSA,MICU2,HIBCH,REG4,CNPY3,LCAT,WRNIP1,PGAM2,TRABD2A,TTN,DDX39B,PRDX3,FDX2
GSE34156_UNTREATED_VS_24H_TLR1_TLR2_LIGAND_TREATED_MONOCYTE_UP	MDD	0.000101579	0.000232301	0.661912	1291		blood	PWAS	c7	0.661912	1	PLXND1,CXCL11,ASIP,DKK2,LILRA4,PLXNB2,CLEC12A,MMP9,RNPEP,LINGO1,SERPINA10,RPN1,MATN2,NCR3,KIT,GRN,RBP5,FAP,UCMA,CAPN2,IL23R,KCTD5,SCG5,SLAMF1,TMEM190,FURIN,PRKCSH,TPPP2,ARF1,TMEM230,KMT2D,PALM,ELL,KLRB1,ARF6,CRIM1,DSCAML1,P4HB,CDH2,CD40LG,PTPN11,ERN1,LRP2,PACSIN3,PPIB,MVD,TIMM8A,G6PD,RRBP1,DDOST,IFNGR1,RORC,MYDGF,SLC16A3
GSE34156_UNTREATED_VS_6H_NOD2_AND_TLR1_TLR2_LIGAND_TREATED_MONOCYTE_DN	MDD	-2.97E-06	0.000373803	0.993653	517		blood	PWAS	c7	0.993653	1	CXCL10,TLR3,TLR1,STAP1,BIRC2,LIFR,DCUN1D1,IFIT3,FCRL1,NSF,PSMB9,LEMD1,HERC5,SMAD1,FCGR1A,TMEM106A,SWAP70,TMOD3,EWSR1,CD72,TNFSF10,MX1,RTP4,PRPSAP2,ARHGAP30,BLNK,MBTPS1,SAMHD1,IFIT2,MAN1B1,ARHGEF2,JARID2,FGL2,CTCF,EHD4,STAT1,AGAP2,ITSN1,IFI16,UBE2L6,CHEK2,RND3,PARP11,NMI,MOB1A
GSE34156_UNTREATED_VS_6H_NOD2_AND_TLR1_TLR2_LIGAND_TREATED_MONOCYTE_UP	MDD	3.02E-05	0.000232878	0.896669	1287		blood	PWAS	c7	0.896669	1	TIE1,NDUFS4,CPA4,HYAL1,ANXA5,MAP2K4,HSP90B1,TACO1,F8,PLXNC1,EPHB6,NDUFB11,PDIA3,CDH11,EXOSC3,DNAJB11,UCMA,PLAT,HNRNPD,RBBP9,CSN2,UQCRB,NPIPB3,TGM1,GREM2,SFTA2,CSNK2A2,DHX38,LRRC25,AIFM1,NLGN1,CPD,CUTC,EQTN,EDN3,GNAI3,THPO,NPPA,ADAM12,KIN,MYDGF,AHCYL1,SUMO2,JAM3,AGO3,SUGT1,DOC2B
GSE34156_UNTREATED_VS_6H_NOD2_LIGAND_TREATED_MONOCYTE_DN	MDD	-5.21E-05	0.000298267	0.861257	832		blood	PWAS	c7	0.861257	1	CXCL11,TLR3,LRP4,MBD1,TAPBP,SEMA7A,CXCL12,IFIT3,AXL,TPST1,ISOC1,PLOD2,FLRT2,TMEM106A,TNFSF8,TOR1AIP2,FLT1,IL22RA2,FCGR1A,GBP2,STOML1,CFB,DBNL,CD69,CASP8,TNFSF10,PRNP,STAT3,SDC3,CNP,RNF34,RMDN3,FATE1,SPSB1,MYB,NECTIN4,EHD4,STAT1,CBFB,IFI16,LGALS9,RAB1A,TIMELESS,RND3,PTTG1,IRF2,NMI,MEF2C,FYN,EDN1
GSE34156_UNTREATED_VS_6H_NOD2_LIGAND_TREATED_MONOCYTE_UP	MDD	3.29E-05	0.000239614	0.890937	1262		blood	PWAS	c7	0.890937	1	BST1,HADH,ECM1,TST,LBP,SPON1,PPIC,MMP12,TGFB1,RPIA,CNPY3,LYN,NT5M,SARS2,CPLX2,HMOX1,MFGE8,GSR,CTNNB1,PRDX6,PRDX1,MAP2K2,SNX1,RHOD,LAMTOR3,CD9,GSTK1,VAPA,RNF215,HBQ1,IL1RL2,PARP16,DGKB,TOLLIP,ATOX1,ANXA3,CEBPA,UBE2A,PKDCC,RFNG,ELL,UROS,ACY1,RUNX3,CD81,SPTLC2,RFFL,HPCAL1,PTGES2,TMEM119,PSTPIP1,PKP2,TALDO1,TMEM154,HSF1,TNFAIP3,ARID3A,AKT1,GCLM,RRBP1,ECHS1,PDLIM1,UBQLN4,GSTA3,VAPB
GSE34156_UNTREATED_VS_6H_TLR1_TLR2_LIGAND_TREATED_MONOCYTE_DN	MDD	2.18E-05	0.000255088	0.931976	1014		blood	PWAS	c7	0.931976	1	GABARAP,LBP,DPP7,CD14,FAM174A,PLEK,PPIC,FADD,MMP12,STOML2,SRXN1,TMEM9,CBR3,IGF2R,CSNK2B,RAB14,ITPRIPL1,SIRPA,RNF128,PGP,IMPDH1,CTSD,ZWINT,DCTN2,NT5C3B,PRDX1,MAP2K2,CD9,LTBR,CLEC4D,CARD9,PDLIM4,CRAT,RAB35,NMRK1,SORT1,CAV2,LAYN,TMED2,KDSR,CEBPA,PYCR2,ATP5MF,NMT1,DCAF5,PIAS4,DCTN6,FKBP14,ILK,MSN,COX5B,CBL,IRF3,MAPK14,GSTA3,VAPB
GSE34156_UNTREATED_VS_6H_TLR1_TLR2_LIGAND_TREATED_MONOCYTE_UP	MDD	2.54E-05	0.00014452	0.860308	2186		blood	PWAS	c7	0.860308	1	CSF1R,MSR1,CXCL1,HPSE,CD163,TLR2,FCGR2A,WARS1,PSMB1,DAPP1,GSTO1,PLXNB2,PILRA,NDUFB4,LIFR,TGFBI,CD14,ADGRE2,CREG1,CTSZ,ANXA5,ASAH1,LILRB1,CXCL16,CHST15,LILRA6,LILRB3,C1orf226,KYNU,PSAP,LILRB4,SEZ6L,TPP1,TMCC3,CNPY3,LGALS1,NRP2,VEGFA,LGALS3,SIRPA,ANPEP,CSF2RB,SRC,GRN,LGALS2,CSF2RA,CLIC4,PLAU,HMOX1,NADK,GLUL,GCA,GM2A,NID1,NCF2,PTPN6,SRA1,HBEGF,FTL,ADM,MAP4K3,ALDH3B1,PRG2,CARD19,HCK,NCF4,FLT3,HS3ST3B1,HSD17B14,C15orf48,GPX1,LILRB2,ARHGEF2,LIN7A,CD63,CD86,IFNA14,CD300LF,SULF2,IL13RA1,TALDO1,ASPH,VCAN,OSCAR,ADAM9,RAB31,TCF4,RAC1,S100Z
GSE34179_THPOK_KO_VS_WT_VA14I_NKTCELL_DN	MDD	-6.89E-05	0.000328581	0.833937	869		blood	PWAS	c7	0.833937	1	PAM,FCER2,CSF3,CCL22,VWF,PLEK,MREG,C3,KYNU,PCLAF,IL1RN,DDC,GLRX5,RRM2,TFRC,AKR1D1,TNFRSF13C,EXOSC3,EFHD1,MTHFD2,NMRAL1,CA12,EFEMP1,IL21,NID1,SNRPF,CLIC4,CALB1,HAVCR1,CD69,ADM,MARCKSL1,NTN4,LIF,TNFRSF9,SLC3A2,TNFSF11,IRF4,HEPACAM2,BCAP29,THOC1,JPH1,MYRF,PAK5,BCL2L1,TNNT2,ANXA4,H2AZ1,IL2RA,DDX25,TCEAL8,HCAR2,PPARA,KARS1,PDCL2,SLCO5A1,PMEPA1,NR4A1,PRKCSH,PSAT1,HSPA9,SULT4A1,HK2,TIMM8A,LAD1,DUT,KCNF1
GSE34179_THPOK_KO_VS_WT_VA14I_NKTCELL_UP	MDD	-4.28E-05	0.000246958	0.862294	1054		blood	PWAS	c7	0.862294	1	TCN2,ADGRE5,GPNMB,CAMK1,ENPP5,B3GALT2,CCDC167,MGA,RHPN2,PMM1,ELANE,IL18BP,NXPH2,TP53I13,CHI3L1,RABEPK,TMEM106B,HMGA2,APCDD1,IGSF9B,NPL,GORAB,TMPRSS15,MID2,CTNNA2,TIMP2,LGR4,USP28,NETO2,BLOC1S5,SNAI2,HSD17B1,PDCD6IP,ST6GALNAC3,ARHGAP45,KIN,ADAMTS4,SPEF1,GCLM,ZG16,DNM2,FGF6,EREG,NCK2
GSE34205_HEALTHY_VS_FLU_INF_INFANT_PBMC_DN	MDD	-1.02E-05	0.000154699	0.94732	1896		blood	PWAS	c7	0.94732	1	MICB,HPSE,STX1A,TLR2,SERPING1,XPNPEP1,FAS,GMPR,FCN1,TCN2,C2,CREG1,B2M,C1QC,MPO,MMP8,CTSL,S100A11,RNASE3,LGALS3BP,SPHK1,SRP14,SIRPB1,H2BC21,AGRN,LTF,HERC5,RNASE2,GRN,CTSD,TFRC,LDHA,MTHFD2,MX1,CAPN2,DOT1L,PRC1,ISG15,S100A9,S100A6,NXT1,FTL,ADM,SH3GLB1,LSM1,RNASE1,IL10,OLFM4,DHX58,CCNH,ATOX1,RELB,UBE2A,FBP2,PLIN3,PGAM1,UBE2F,ARF4,LMNB1,RHOG,ERO1A,SPTLC2,UBC,SIGLEC1,MAP1LC3B,NAPA,SUMO3,PELO,NT5C3A,PLBD1,NECTIN2,SAT1,BAMBI,H1-10,TMEM167A,LDLR,SCO2,RAB1A,H1-2,PRMT3,C18orf32,FERMT3,RAC1
GSE34205_HEALTHY_VS_FLU_INF_INFANT_PBMC_UP	MDD	0.000105637	0.000438834	0.80977	603		blood	PWAS	c7	0.80977	1	CLEC4C,RPS3A,FCRL3,LILRA4,NRCAM,MRC1,LARGE1,IL16,TMED10,RAB14,ZNF264,CR2,NELL2,LRP8,EEF2K,RPS10,GALNT10,CRIP2,TMED4,HIF1AN,FCER1A,IRF4,HSPA1L,ZNF415,DUS2,FBL,KLRB1,ST13,SUDS3,MMGT1,RPS3,RPS5,CMPK1,EEF1D,RPLP2,INTS3,SNAI2,CD44,ALDH1A1,STMN3,ST6GALNAC3,AGO1,SEMA4B,CBX7,NACA,PABPC4,GDI2,NAP1L1,DNAJB6,CBL,YY1,TPT1,MAPK1,EEF1B2
GSE34205_HEALTHY_VS_RSV_INF_INFANT_PBMC_DN	MDD	-4.68E-05	0.000169625	0.782729	1956		blood	PWAS	c7	0.782729	1	BST1,FOXM1,CD36,HP,HPSE,CAMP,CEACAM8,BPI,SNCA,GMPR,CD177,DSC2,MMP9,SLPI,TCN2,THBS3,LCN2,MPO,MMP8,BLVRB,RNASE3,PCLAF,IL1RN,GLRX5,CDC34,RPIA,LGALS1,TMEM52B,LTF,ARG1,RNASE2,PRTN3,PGLYRP1,LDHA,CA1,RETN,NRAS,S100A12,S100A9,KRT1,RAD51,HBQ1,ADM,SMTN,TYMS,STMN1,UBE2B,OLFM4,ASGR2,ANXA3,HEPACAM2,HBD,TK1,NCF4,BCL6,AHSP,MCEMP1,AGFG1,KLK14,CDK1,ARF4,UBE2C,EIF1B,MAP1LC3B,S100P,PLBD1,RAP1GAP,NECTIN2,SAT1,TMEM167A,BAMBI,LDLR,BPGM,NME1,RAB1A,H1-2,KIF23
GSE34205_HEALTHY_VS_RSV_INF_INFANT_PBMC_UP	MDD	3.42E-05	0.000297328	0.908398	970		blood	PWAS	c7	0.908398	1	SPON2,CLEC4C,FCRL3,LILRA4,AKR1C3,NRCAM,MRC1,GNLY,IL2RB,SELENOM,TGFBR3,CTSZ,IL16,KIR2DL3,BPNT2,MAPK1,IL18BP,KIF3A,ZNF264,TIGIT,NELL2,PTPN4,CLSTN1,CD160,NR3C2,LRP8,ZAP70,RPS10,SLAMF6,ARHGAP30,RNPC3,TMED4,RPL30,HIF1AN,KLRK1,ITGB7,FCER1A,UQCRB,ADGRG1,GOSR2,FBL,RGS19,KLRB1,AMIGO1,SH2D1B,ST13,PABPC4,NACA,RPS3,SPN,NCALD,ALDH1A1,STMN3,AGO1,IL7,CBX7,AKR1B1,CD244,YY1,EIF4B
GSE34205_RSV_VS_FLU_INF_INFANT_PBMC_DN	MDD	6.48E-05	0.000273761	0.812917	981		blood	PWAS	c7	0.812917	1	SPON2,CTSO,NRBP1,FCN1,GNLY,C2,B2M,CCL8,C1QC,KIR2DL3,ITM2B,LGALS3BP,SPHK1,STAB1,RAB14,ITGAL,ITGB2,PGP,GRN,KIR2DL4,PLD3,PTPN4,CLSTN1,ADGRG1,CHST12,CAPN2,NR3C2,GALE,TAF10,TYMP,ARSA,FTL,BRD2,ITGB7,ITGA5,UNC93B1,PI15,KIR2DS4,RUNX3,ARL5A,RHOG,UBC,SIGLEC1,NT5C3A,ID2,SYNE2,DOK2,AMPD2,CD3G,GZMB,DNM2,PPCDC,GSTK1,EREG
GSE34205_RSV_VS_FLU_INF_INFANT_PBMC_UP	MDD	9.79E-05	0.000437694	0.822954	619		blood	PWAS	c7	0.822954	1	SNCA,CNTN2,MRC2,IL1R2,HBZ,FRZB,TESC,MATN2,GLRX5,SLC14A1,CDC34,CT55,RPIA,ADAMTSL1,UBE2G2,HAGH,CA1,LRRC4B,HBQ1,HBB,GPC3,TCL1B,MPPED2,SMIM24,HEPACAM2,HBD,GULP1,ARL14,CAMK1D,AHSP,BCL2L1,GABARAPL2,PXDN,FTCD,ST13,RPS5,DLK2,HS3ST5,GPR135,PMEPA1,RAP1GAP,EPB41,RAB2B,MXI1,HTR7,BPGM,DDX6,EEF1B2
GSE34217_MIR17_92_OVEREXPRESS_VS_WT_ACT_CD8_TCELL_DN	MDD	4.91E-05	0.000401564	0.902586	626		blood	PWAS	c7	0.902586	1	BCAM,ADH1A,CPQ,FUT8,HOPX,TESC,FLRT2,PGRMC2,PGM1,CD200R1L,MEGF10,P4HA2,PLOD3,FCRL5,ST3GAL5,LAMTOR2,PDXK,SEMA4C,PNP,COX7A1,MX1,COL25A1,EEA1,ROS1,JPH1,CES1,LMAN1,DTYMK,TBX5,IL21R,NECTIN2,KIR3DL1,SPINK8
GSE34217_MIR17_92_OVEREXPRESS_VS_WT_ACT_CD8_TCELL_UP	MDD	0.000145037	0.000329086	0.65941	610		blood	PWAS	c7	0.65941	1	CYTL1,DPEP2,FOLH1,LCT,IL2RB,ECM1,JAKMIP3,RAD51D,PSAP,IGF2,PIM1,FXN,LIMA1,AMBP,KAZALD1,GBP2,SERPINA9,ARL4D,INHBA,EPO,CASP8,DUSP23,KLF4,GRAP2,PLPP4,GAL,RAB27B,TXNIP,ELL,CYTIP,IRF9,UBE2L3,SHC4,LYG2,MMRN2,SLC27A2,MYC,ARHGDIB
GSE34392_ST2_KO_VS_WT_DAY8_LCMV_EFFECTOR_CD8_TCELL_DN	MDD	3.31E-05	0.000170032	0.845595	1609		blood	PWAS	c7	0.845595	1	JAG1,TLL1,MST1,TLR2,EBI3,FAS,STAP1,IL2RB,PILRA,CCL17,ST3GAL1,ANXA5,MET,FLRT3,GEM,PLEK,F3,RCAN1,SRXN1,IL6,BCL2A1,NFKBID,SAA1,PSMD10,MARCKSL1,TNFSF9,AGRN,GDF15,IL1B,NRP2,GPR68,PLAU,PPP1R3B,LRP8,ISG15,SWAP70,CEBPB,HBEGF,VASN,CLEC6A,ADAM17,CARD19,PTPN2,CD70,RELB,NCF4,FAM241A,TRAF1,MCEMP1,SKIL,RIPK2,IFIT2,RHOB,UBE2F,CSF1,TAGLN2,C3,STX6,GCH1,PDGFB,CD86,CFLAR,GPC6,TGM2,HCAR2,UAP1,ID2,DUSP4,FABP3,UBASH3B,PDGFA,XCL1,LAD1,GAS7,CCL13,SERPINC1,IL2RG,JAK2,VASP,EDN1,NAB2,AK2,BIRC3
GSE34392_ST2_KO_VS_WT_DAY8_LCMV_EFFECTOR_CD8_TCELL_UP	MDD	-4.31E-05	0.000437589	0.921607	664		blood	PWAS	c7	0.921607	1	IL6R,RPS6KA1,L1CAM,ECH1,AAGAB,SLC26A11,NANP,RELL1,PPT1,CRYZL1,CHST12,RNASET2,EEF2K,GPD1L,PDXK,CMBL,NOTCH2,TIMM21,PDCD4,SEPTIN3,EIF4G3,UBE2T,HEPACAM2,TXNIP,DYNLT1,SH2D1B,ANP32A,ANGPTL4,AIMP1,EHD4,HPCAL1,RASA1,ITSN1,TMEM154,OSBPL11,NATD1,DPYSL2,FOXO3,PDPK1,CNPY4,KIF23,TMUB2,CTBP1,IDH3G
GSE34515_CD16_NEG_MONOCYTE_VS_DC_DN	MDD	3.62E-05	0.000285333	0.899012	794		blood	PWAS	c7	0.899012	1	LAP3,GUSB,MAP1LC3A,SURF1,DIABLO,FCGR2A,ENPP6,ENTPD5,CPNE1,ADGRE5,CREG1,PTK2B,MARCO,CSNK2B,IL12RB1,SHMT2,GJA1,CA2,PSME1,ARL2,WARS1,CA12,AKR7A2,PFDN5,SELENOS,LAIR1,CASP8,TNFRSF1A,BRD2,RSRP1,FOXG1,PECAM1,UBE2L6,UBD,RGS19,UROS,CDKN2D,PRPSAP1,SERPINB8,BSG,CLIC4,HINT2,ACVR1B,RAB5C,MSN,EIF3G,B4GALNT1,MAX,GNGT2,PHPT1,CSRP3,SEPTIN6,UBL4A,ARHGAP45,CRK
GSE34515_CD16_NEG_MONOCYTE_VS_DC_UP	MDD	-4.59E-05	0.000233196	0.84402	1078		blood	PWAS	c7	0.84402	1	SFTPD,VNN2,LRPAP1,TLR1,TNFRSF1B,MAN1C1,AGA,CHST15,CAMK1,TESC,PLXNC1,RAB14,TMOD3,SECTM1,FMR1,RBP7,DAPK1,SYTL1,ST3GAL5,RHOC,GBP2,NADK,SH2D3C,SERPINA1,SWAP70,PTGES3,IRAG1,SMPDL3A,SNX5,AIF1,PAPSS1,TNFRSF14,HK3,OSTM1,PECAM1,NFATC1,IL10RB,CD79B,RRAS,BACH1,ASAH1,NPL,MSN,C3,H2AZ1,LTA4H,CCPG1,NEK7,MAPKAPK3,NACA,DUSP6,RASA1,SPAST,UPP1,CNEP1R1,MAP2K3,CD300LF,MTMR6,UBASH3B,LST1,SPRED1,MDM2,MXI1,SCARB2
GSE34515_CD16_NEG_VS_POS_MONOCYTE_DN	MDD	3.91E-05	0.000202214	0.846829	1279		blood	PWAS	c7	0.846829	1	GAS6,HADH,ANTXR2,IGFBP7,ACP6,LILRA4,ARFIP2,SPINT2,IGFLR1,GSTZ1,TMED10,UFC1,ALDH2,SELL,CD200R1,PCLAF,LGMN,EVA1B,TNFSF8,SYNJ2BP,BOLA3,HSPD1,POGLUT3,MAP4K1,CYB5R1,ARL2,GHRL,GPX7,COMT,PTGFRN,SNRPA,TP53I13,VAMP1,SNRPF,POLR1C,CLK2,CRABP1,SEPHS1,CISD1,ITGB7,TRAF4,TCEAL3,EIF4G3,ILF2,CD38,IRF4,SEC61B,SPIN1,ECI2,PRKCA,C1QBP,ETHE1,DDIT4,DARS1,RAB13,RPS5,MRPL33,RPLP2,TGIF2,ASF1A,PPIB,SYNGR3,MVD,RAN,SEPTIN6,FABP5
GSE34515_CD16_POS_MONOCYTE_VS_DC_DN	MDD	2.09E-06	0.000348723	0.995223	687		blood	PWAS	c7	0.995223	1	CXCL10,ANTXR2,TLR2,GSTM3,RNPEP,NOTCH1,B4GALT6,CD93,CAMK1,PTK2B,APOE,RELL1,PPT1,KIF3A,ITGAL,CDC25B,BMP2,GDF15,SURF1,FCGR1A,RNF150,MFGE8,PYGL,FBXL4,CAMK1D,PIK3CG,FER,PELI2,IL7R,LCORL,POR,ZNF329,TGFBR2,RNF149,CARD19,DYNLT1,RRAS,IFIT2,DTX3L,ARRDC3,ABHD12,EIF5A2,WWP1,AP1S2,IGFBP4,MCL1,PLCG2,PIANP,CAB39,HTRA2
GSE34515_CD16_POS_MONOCYTE_VS_DC_UP	MDD	-2.07E-05	0.000297809	0.944612	835		blood	PWAS	c7	0.944612	1	CD5,SNX4,CXCL11,EBI3,BDH2,CPM,DSCAM,GRAMD1C,TNFAIP8,SPOCK2,ITM2B,HSPA5,PCLAF,IGF2R,ITGAL,HIF1A,NCMAP,IDS,MOB4,PGLYRP1,NR3C2,ANXA11,PPIG,ST6GALNAC2,CD27,ABL2,MPZL1,TOPBP1,PFN2,LYSMD3,AKAP7,CDKN2B,AGFG1,FANCF,FYN,PRKG1,BMPR2,JARID2,FGL2,SAR1A,BID,STAU1,NAB1,IL15,HNRNPDL,CMPK1,CSDE1,EIF2AK4,SULF2,YME1L1,PPIE,TMPO,ACVRL1,SH3GL3,TRA2B,STK17B,NFKBIA
GSE35435_RESTING_VS_IL4_TREATED_MACROPHAGE_DN	MDD	5.75E-06	0.000329176	0.986063	692		blood	PWAS	c7	0.986063	1	ACE,CRYBB1,BCL2L2,CST2,ROBO1,PNLIPRP2,DARS2,TFAM,VEGFA,THG1L,ALDOC,IL6ST,C1R,LCP1,ADK,DES,GNRH1,TNFRSF4,PEX5,ACAN,CANX,KLF4,DCUN1D2,PRDM1,EEA1,PECAM1,TXNIP,TFPI2,GPT,AHSP,IL17RB,SLC14A2,GCKR,IL5,PNOC,ZNF174,LDLRAP1,ASRGL1,NECTIN1,TCTN2,ARL2BP,EREG,NR5A2
GSE35435_RESTING_VS_IL4_TREATED_MACROPHAGE_UP	MDD	6.06E-05	0.000328388	0.853607	736		blood	PWAS	c7	0.853607	1	RBL2,CFHR5,SLAMF8,IL17RA,KIR2DS2,PDGFD,PITPNA,SOS1,HSD17B7,NCAM1,KIT,STOML1,DNAJB14,RNASE6,ITM2C,MX1,CD160,PTP4A2,CNDP2,NBL1,CHST2,VAMP3,IL18RAP,LAT2,MZF1,FN1,LAIR1,UBE2A,FHL1,YWHAB,TMX2,MAPK13,KLRB1,PRDM4,SMURF1,STOM,SNN,MYL5,RPLP2,PAFAH2,NIP7,MAX,OAS1,PLCG2,DDX6,AK2,CDKN1A,BIRC3
GSE35543_IN_VITRO_ITREG_VS_CONVERTED_EX_ITREG_DN	MDD	-6.36E-05	0.000273835	0.816316	946		blood	PWAS	c7	0.816316	1	FGF2,IL27RA,VPS29,ADGRE5,CHST11,PENK,CHIT1,ICAM2,CRTAM,DCLK1,HOPX,TPST2,OTOR,GLRX2,CSNK2B,FAM171A2,LGALS3,GJA1,PPP3R1,ALDOC,TXNDC5,CD68,LAG3,GSTT1,PFKM,AKT2,CCL1,DSG1,MFNG,BMP6,PAPSS1,EPHB3,ROBO4,CD320,ARL3,ANXA8,ECE1,FAM241A,LRFN1,ST6GALNAC6,SLC14A2,PRKN,CRABP2,NAA10,HPCAL1,VSNL1,MMRN2,NNMT,ARPC3,TIMP1,IL4,GPD1,ZYX,JUND,KRT18,POLD4
GSE35543_IN_VITRO_ITREG_VS_CONVERTED_EX_ITREG_UP	MDD	7.87E-06	0.000348763	0.982002	676		blood	PWAS	c7	0.982002	1	FOXM1,FABP2,L1CAM,PPIH,RACGAP1,MAD2L1,CKS1B,NRP1,CRIP1,LGALS3BP,FXN,BIRC5,SLC14A1,CDC25B,SELENOH,PLAU,MAZ,CAPNS1,RBM3,STMN1,TOPBP1,PTPN13,KCNE3,SCN4B,CASK,IMPDH2,CCNB2,ECI2,CDK1,GPN1,UBE2C,NUP210,HNRNPA2B1,PDCL2,CENPV,DCXR,FKBP2,PTTG1,KIF22,TSSK2,SRSF7,VRK1,CNP,UBE2S,KIF23,HPX
GSE35543_IN_VIVO_NTREG_VS_CONVERTED_EX_ITREG_DN	MDD	1.93E-06	0.00020195	0.992374	1483		blood	PWAS	c7	0.992374	1	SPOCK3,CD209,POMGNT2,CCN4,CCL17,APOF,EFNA5,TMEM132A,ITIH1,FLRT3,DDAH1,GHRL,NRP1,PCSK1N,RAB26,MEGF10,RLBP1,CST6,SCGB1A1,CA13,AGRP,HGF,ADAMTS5,CFD,CHI3L1,MMP3,MYOM3,IL36RN,CCL7,ADAM32,ASAP2,PTPN13,STAU2,IGFBPL1,PRG2,ECRG4,CDH6,MTRF1L,THOC1,ZWILCH,HEPACAM,CCN6,PRR27,NRSN1,ANTXR1,DNAI1,MMRN2,PTN,SULT4A1,STMN3,PDE3A,NGF,TMEM52,LPCAT2,VIP,CNGA2
GSE35543_IN_VIVO_NTREG_VS_IN_VITRO_ITREG_DN	MDD	6.89E-05	0.000328891	0.834151	710		blood	PWAS	c7	0.834151	1	PLXND1,PLTP,TP53I3,UNC5C,FAS,PSD2,OCRL,SLAMF8,EFNA5,CNTN1,GRAMD1C,CCL25,KLK11,ADAMDEC1,PSAP,PIM1,KYAT3,VAMP1,SLAMF6,ABLIM3,VOPP1,BTNL9,IL17A,ALDH6A1,PFKFB3,USP28,MYCBP,JCHAIN,DGCR2,RAB1B,TANK,TMOD2,C11orf94,HPX
GSE3565_CTRL_VS_LPS_INJECTED_DUSP1_KO_SPLENOCYTES_DN	MDD	1.08E-05	0.000348586	0.975397	730		blood	PWAS	c7	0.975397	1	ENG,TLR1,RPS6KA1,CHST15,SELL,BICDL1,ART4,TRIB2,TFRC,PDK1,SYNCRIP,TREML2,CCT5,IFNGR2,EIF4A1,GTF2I,PIK3C2A,POLE2,SCMH1,PACSIN1,RETREG1,MYB,ITM2A,TIMP2,DUSP6,TMEM108,USP28,RRAS2,RNF114,ACSF2,SATB1,MYC,DAG1,ACTN1,PCBP1,EIF4B,S100Z,EEF1B2
GSE3565_CTRL_VS_LPS_INJECTED_DUSP1_KO_SPLENOCYTES_UP	MDD	-2.31E-05	0.000221434	0.917045	1122		blood	PWAS	c7	0.917045	1	CSF1R,SLAMF7,FCGR2B,IL18R1,KLRC1,GALNT3,IL1RL1,ANXA2,TNFRSF1B,SEMA4A,NT5E,ADGRE5,L1CAM,KLRC3,GNS,NRP1,PTPRJ,GGH,ALCAM,IL15RA,PROS1,PPT1,RPA2,ARSB,ITGAL,B4GALT5,ITGB2,LGALS1,LGALS3,ESM1,IFNG,CTSD,CCL5,GZMK,S100A10,DAPK2,S100A6,LAIR1,PTGES3,TNFSF14,IL7R,DSTN,IL18RAP,PTPN13,KLRK1,DKKL1,PRDM1,GIMAP6,EEA1,NFKBIB,RAB39B,VIM,BCL2L1,RIPK2,ARF6,GZMM,H2AZ1,ARRDC3,IL2RA,CCDC50,SH2D1A,MAPKAPK3,XDH,ERN1,IL12RB2,RGS1,ID2,PRKAR2A,CD44,ANXA1,HAVCR2,SEMA4F,GZMB,AP1G2,ARL4D
GSE3565_CTRL_VS_LPS_INJECTED_SPLENOCYTES_DN	MDD	4.95E-05	0.000372926	0.894476	573		blood	PWAS	c7	0.894476	1	TLR1,ENTPD5,TGFBR3,ADAM11,CHST15,MIF,TNFSF8,BICDL1,ADGRG5,GNAS,THG1L,TRIB2,IL6ST,TFRC,VARS1,PDK1,RPS10,TREML2,SLAMF6,CD69,CD27,RCN3,CD55,CCT5,IFNGR2,EIF4A1,RTP4,PLEKHA1,DPP4,EVL,FBL,PACSIN1,COX7A2L,GPX1,RETREG1,MYB,ITM2A,CD7,RPS3,DUSP6,USP28,STAMBPL1,RRAS2,EIF3G,ACSF2,FASN,SATB1,MYC,PIP4K2A,ACTN1,NME1,CNP,VASP,PCBP1,RGS10,EIF4B,EEF1B2
GSE3565_CTRL_VS_LPS_INJECTED_SPLENOCYTES_UP	MDD	-3.00E-06	0.000255527	0.990635	910		blood	PWAS	c7	0.990635	1	FCGR2B,IL18R1,GALNT3,NRBP1,IL1RL1,ANXA2,TNFRSF1B,NT5E,ENTPD1,L1CAM,KLRC3,NRP1,PTPRJ,CD48,HOPX,ALCAM,PPT1,RPA2,ITGAL,B4GALT5,ITGB2,LGALS3,ESM1,IFNG,CTSD,CCL5,GZMK,S100A10,DAPK2,S100A6,LAIR1,PIK3CG,IL7R,IL18RAP,PTPN13,KLRK1,PRDM1,EEA1,BCL2L1,UBXN2B,GZMM,H2AZ1,NDNF,IL2RA,PRDX4,CCDC50,CLIC4,MAPKAPK3,SMAD3,IL15,XDH,ERN1,SH3BGRL,IL12RB2,RGS1,ID2,PRKAR2A,CD44,SPN,CD226,ANXA1,HAVCR2,SEMA4F,CD80,OSTF1,DUSP3
GSE3565_DUSP1_VS_WT_SPLENOCYTES_DN	MDD	0.000139761	0.000439256	0.750352	567		blood	PWAS	c7	0.750352	1	TLR1,RPS6KA1,SELL,TNFSF8,BICDL1,ADGRG5,SLC14A1,GNAS,TRIB2,IL6ST,TIMP2,TFRC,PDK1,RPS19,RPS10,TREML2,SLAMF6,SHMT2,CD27,RCN3,CCT5,IFNGR2,EIF4A1,RTP4,PIK3C2A,GDF10,DPP4,EVL,FBL,PACSIN1,MYB,CD7,ING1,RPS3,DUSP6,USP28,RRAS2,ACVR1B,ARHGEF1,ACSF2,SATB1,MYC,CD69,PIP4K2A,ACTN1,NME1,CNP,PCBP1,RGS10,EIF4B,XRCC6,EEF1B2
GSE3565_DUSP1_VS_WT_SPLENOCYTES_POST_LPS_INJECTION_DN	MDD	-4.45E-05	0.000197819	0.822159	1369		blood	PWAS	c7	0.822159	1	CSF1R,CD33,EPHA4,S100A11,ART3,FCGR2B,DAPP1,IL1RL1,TGFBR3,TCN2,PTK7,NAGPA,EGF,CHIT1,ITM2B,CBR1,ARSB,STX4,LGALS1,LGALS3,CAPN2,LAG3,MYOM2,PLA2G10,RNF148,TPMT,VHL,IRF4,MEOX2,GATD3,IL2RA,SPTLC2,CCPG1,ATP2A3,ABHD12,CCDC25,ITSN1,EDN2,TMPRSS5,MYL6B,PAFAH2,SUSD1,SAP18,CYTH4,ANXA1,RAP2A,IL25,HAVCR2,EFNB1,RRBP1,C18orf32,EIF4E
GSE3565_DUSP1_VS_WT_SPLENOCYTES_UP	MDD	-3.70E-05	0.000274525	0.892892	784		blood	PWAS	c7	0.892892	1	FCGR2B,IL18R1,IL1RL1,TNFRSF1B,ADGRE5,L1CAM,KLRC3,NRP1,PTPRJ,HOPX,ALCAM,PROS1,PPT1,RPA2,ARSB,ITGAL,ITGB2,LGALS3,ESM1,CADM3,IFNG,CTSD,CCL5,GZMK,DAPK2,LAIR1,PIK3CG,SEPTIN10,IL18RAP,KLRK1,ARL15,PRDM1,EEA1,VIM,BCL2L1,FIBP,H2AZ1,ARRDC3,FGL2,IL2RA,CDHR1,CCDC50,XDH,ERN1,IL12RB2,RGS1,ID2,CD44,CD226,CYTH4,ANXA1,HAVCR2,SEMA4F
GSE35685_CD34POS_CD10NEG_CD62LPOS_VS_CD34POS_CD10POS_BONE_MARROW_DN	MDD	-1.62E-05	0.000232878	0.944537	1167		blood	PWAS	c7	0.944537	1	SEMA3E,KDR,ENG,CXCL10,FCGR2B,ATF6,TIMP1,ARFIP2,TGFBI,NSF,ASL,CCL22,TPST1,SELP,LGALS8,TNFAIP8,MIF,IL15RA,IL18BP,TNFRSF1A,PSMB9,PROS1,HSPA5,KIF3A,PIM1,CHD7,BOLA3,AP2A2,CCL2,GJA1,CSF2RB,FCGR1A,GBP2,HMOX1,COCH,SNRPA,SNX1,NID1,ISG15,CTSC,CCL7,PNP,AGFG1,MGAT1,LTB4R,STAT3,GCNT2,IRF1,TINF2,RAB1A,JUN,DUSP16,IFIT2,SNAP25,JARID2,IER3,FGL2,FH,INPP5B,STAT1,CD86,ITSN1,B4GALT3,NDRG1,APAF1,RAB5C,PTPN1,IL13RA1,ALDH1A1,VCAN,OSBPL11,ADAM9,CD244,STX12,ZFAND5,CCL13,MANF,EIF1AY,HSPA8,IST1,FABP5,ENSA
GSE35685_CD34POS_CD10NEG_CD62LPOS_VS_CD34POS_CD10POS_BONE_MARROW_UP	MDD	-3.24E-05	0.000264311	0.902511	980		blood	PWAS	c7	0.902511	1	QDPR,HADH,PARP1,HNRNPH1,GSTO1,FUT8,CD14,H6PD,CADM1,GOLM1,GLCE,ALDH2,NRP1,CRIP1,RELL1,TNFRSF21,PCMT1,APLP2,CSNK2B,TKT,SAP30,IDH3G,ANTKMT,DNAJB4,ST3GAL5,IGF1,CAB39,CD68,CAPN2,LAMTOR2,HSPA1B,DSTN,HMGA2,STX2,RRAGC,PRKCB,NEDD9,CARD19,BCL2L10,ACLY,ADSS1,PDE6D,GABARAPL2,RETREG1,ARMC10,UROD,DRG1,SQSTM1,MLEC,KIF23,MSH2,PRKAR2A,SMS,TALDO1,CKB,KIF22,MDM2,VAPB,ACOT13,DAG1,ADSS2,ACTN1,GCSH,SLMAP,NAP1L1,MAPK14,ARRB1
GSE35685_CD34POS_CD38NEG_VS_CD34POS_CD10NEG_CD62LPOS_BONE_MARROW_DN	MDD	4.18E-05	0.000226413	0.853416	1365		blood	PWAS	c7	0.853416	1	IFNAR1,FCGR2B,TIMP1,ARFIP2,COPS7B,GAS1,IGFBP6,ROR1,CTSH,RNPEP,CDCP1,LIFR,TGFBI,TPSB2,NSF,ASL,TNFAIP8,DSG2,F3,TFF1,IL18BP,PSMB9,KIF3A,AP2A2,GAPDH,FCGR1A,HMOX1,ALDOB,CFB,SNRPA,NTF3,LRP10,SNX1,SPHK2,CTSC,STAT5B,MGAT1,CHCHD10,LTB4R,CASQ2,TNFSF11,STAT3,MUC1,PACSIN1,ELK3,RHOB,RHOG,EPHB2,ATG4B,IL5,JARID2,FGL2,FH,PNPO,PSME2,ITSN1,MPP7,NDRG1,ESRRA,CSNK1D,NECTIN2,IL13RA1,ALDH1A1,OSBPL11,EFNA4,NMU,CER1,MANF,CAMK2B,DNM2,DHH,FABP5
GSE35685_CD34POS_CD38NEG_VS_CD34POS_CD10NEG_CD62LPOS_BONE_MARROW_UP	MDD	8.87E-05	0.000264174	0.737071	1006		blood	PWAS	c7	0.737071	1	QDPR,SNX4,HADH,HNRNPH1,GSTO1,NAXE,VBP1,FUT8,CD14,H6PD,CADM1,GLCE,ALDH2,CYB5A,SMAP1,CRIP1,RELL1,APLP2,CHD7,SRP14,ACADM,SAP30,ARL1,IDH3G,ST3GAL5,IGF1,ACYP2,EIF4EBP2,CAB39,BCL10,CTNNB1,APBB2,CAPN2,PRDX1,CD9,MAP3K3,CLEC4D,HDAC2,ATP1B3,SPTAN1,CUL3,HMGA2,STMP1,TTC17,CARD19,NPM1,DUSP16,ADSS1,GABARAPL2,RETREG1,RAB18,ARL5A,GCH1,PRDX4,DRG1,RPS5,IL15,SQSTM1,CD47,GNAI1,IRAG2,TALDO1,ANXA1,CKB,BRD4,TXNRD1,ATAD1,DAG1,TSG101,ADSS2,ACTN1,GCSH,PGRMC1,SLMAP,VCL,TRA2B,RGS10
GSE35685_CD34POS_CD38NEG_VS_CD34POS_CD10POS_BONE_MARROW_DN	MDD	-1.46E-05	0.000264252	0.955827	768		blood	PWAS	c7	0.955827	1	CXCL10,TEC,FCGR2B,ATF6,TIMP1,TGFBI,IL17RA,TIRAP,TPST1,SELP,PSMB9,PIM1,CHD7,HERC4,TOR1AIP2,LYN,CCL2,GJA1,CSF2RB,FCGR1A,GBP2,GUCA1A,CAPN2,ISG15,UBXN4,MAP3K3,GCLM,CCL7,PNP,AGFG1,TNFRSF1A,STAT3,RNF149,IRF1,RNF34,RMDN3,JUN,EDF1,DUSP16,BACH1,IFIT2,CDKN2D,IRF9,DCK,IER3,FGL2,GCH1,SPTLC2,ID1,FH,INPP5B,BID,CD86,IL15,B4GALT3,PMS2,NDRG1,APAF1,RAB5C,PTPN1,IL13RA1,CYRIB,TMEM167A,VCAN,FBXL5,TNFSF9,TXNRD1,JAK2,ADAM9,STX12,CCL13,RRBP1,HK2,GCNT2,EIF1AY,HSPA8,VTA1,ZFAND5,NFKBIA
GSE35685_CD34POS_CD38NEG_VS_CD34POS_CD10POS_BONE_MARROW_UP	MDD	7.58E-06	0.0003277	0.981555	895		blood	PWAS	c7	0.981555	1	CD300C,PARP1,BCL2L2,TNC,COPS7B,SH3BP2,SFTPB,IL16,THBS1,ALDH2,CA8,F3,PEF1,CYP3A4,TYRO3,DNAJB4,ST3GAL5,ERCC1,HMOX1,SFRP1,CD160,ATG4B,MYORG,PPY,CLEC11A,GNPDA1,IL10RA,DNASE1L2,PRPSAP2,RSRP1,HCN1,GTF2I,FCER1A,CKAP4,IL10RB,VIM,BTG2,RHOB,NSDHL,RHOG,SIGLEC1,CRABP2,KIF22,CLCA1,PRKAR2A,FST,DIDO1,MDM2,SGTA,MCEE,FOXO3,PRKCZ,EIF4B,MAPK14
GSE35825_IFNA_VS_IFNG_STIM_MACROPHAGE_DN	MDD	1.16E-05	0.00032837	0.971815	851		blood	PWAS	c7	0.971815	1	MANBA,NAAA,PTPRS,EHMT2,IL6R,ERBB3,RPS6KA1,L1CAM,CRISPLD2,MATN2,PPT1,UCK2,HERC4,CLEC10A,TIAM1,ZNRF3,HPGD,ERP29,CCDC134,C16orf54,EEF2K,PELI2,TRAF4,EIF4G3,CEBPA,CDKN2C,PACSIN1,PPP1R8,GMNN,ADPGK,LTA4H,SPOP,ADI1,CBX3,STAMBPL1,CERS5,TNRC6B,NET1,RND3,ZDHHC14,BPGM,NUDT3,GCNT1,CDH1,TOR4A,STK17B,KPNB1,TCP1,ARHGAP45
GSE35825_IFNA_VS_IFNG_STIM_MACROPHAGE_UP	MDD	-4.34E-05	0.000330022	0.895368	610		blood	PWAS	c7	0.895368	1	CXCL10,CXCL9,MBD1,MET,FLRT3,LRRK2,IL1RN,TOR1AIP2,SAP30,HERC5,VCAM1,GBP2,CFB,CGREF1,GBP6,CD69,MX1,TES,RTP4,BRD2,HIF1A,RNF149,NFKBIB,PVR,HCK,DUSP16,IFIT2,ANP32A,IER3,GCH1,BATF,IFI16,CFLAR,MMP13,HCAR2,KPNA4,NT5C3A,EIF4EBP1,BNIP3,PPARGC1A,APTX,ACVR1B,RFFL,MDM2,STAT1,ZFAND5,ZYX,MAFG,VTA1,EDN1
GSE35825_UNTREATED_VS_IFNA_STIM_MACROPHAGE_DN	MDD	1.74E-05	0.000349258	0.960241	683		blood	PWAS	c7	0.960241	1	KDR,CXCL11,MBD1,FAS,SRGN,SPINT2,TNFAIP6,ROBO2,IFIT3,TPST1,SBDS,IL1RN,IL6,DDC,TNFSF8,LYN,TIMP1,FCGR1A,IL18BP,STOML1,PARP11,DBNL,ISG15,IL36G,CD69,SEMA4C,BRD2,CEMIP2,P4HA1,HIF1A,TNFRSF12A,IRF1,ITGA5,RMDN3,NFKBIB,SAMHD1,OLR1,TRAF1,SERPINE1,SPSB1,PFKFB3,GCH1,TNFSF15,NAB1,CFLAR,TGM2,IFI16,CD47,MRPL52,TNFAIP3,SPRED1,NGF,ZFAND5,NECTIN4,RRBP1,NMI,GCNT2,JAK2,PAFAH1B2,EDN1
GSE35825_UNTREATED_VS_IFNA_STIM_MACROPHAGE_UP	MDD	2.00E-05	0.000349749	0.954406	521		blood	PWAS	c7	0.954406	1	LIFR,ENGASE,NSF,FAM174A,AAGAB,FAHD1,FADD,B3GNT8,MATN2,NAPB,CNPY3,DEAF1,AGAP3,PGP,MAZ,MAT2B,VAMP1,RAB3D,KYAT1,TRIAP1,NT5C2,NEDD9,SUFU,DNAJC4,KDSR,CD99L2,NT5DC3,GALNT11,PNPO,ADI1,IRAG2,HDAC8,OIT3,SUSD3,ABL1,DPYSL2,SMC3,ARRB1,DLG4
GSE35825_UNTREATED_VS_IFNG_STIM_MACROPHAGE_DN	MDD	4.83E-05	0.000264193	0.854933	768		blood	PWAS	c7	0.854933	1	TCN2,RGMB,ENGASE,GNS,AP2A2,ERP29,SFXN5,SIRPA,VAV3,FBXL4,PTP4A2,RHOD,TMEM106A,SNX5,NISCH,NDST1,ARL15,SUMF1,KIF16B,CLTC,MAN1B1,SCAMP5,ITSN1,NUTF2,ANKRD54,AP1S2,CERS5,ARHGEF1,TMEM154,ARHGAP45,FASN,ZDHHC14,OSBPL11,IGFBP4,SIAE,PIP4K2A,AKT1,USP8,MEF2C,CELF2,CNPY4,SETD2
GSE35825_UNTREATED_VS_IFNG_STIM_MACROPHAGE_UP	MDD	1.14E-05	0.000232812	0.96078	1208		blood	PWAS	c7	0.96078	1	JAG1,HP,IL2,EBI3,SLAMF7,TIMP3,STAP1,CSF3,SH3BP2,SEMA7A,IFIT3,CD200,PLEK,PTPRJ,MREG,SYK,IL1RN,MMP14,BCL2A1,B4GALT5,TOR1AIP2,TPI1,SAA1,AGRN,GDF15,RCAN1,IFNG,VCAM1,DMKN,GSR,PRDX6,CHI3L1,CLIC4,GBP6,ACP5,VAV3,HBEGF,ADM,HSPA1B,RTP4,P4HA1,CLEC6A,ITGA5,PTPN2,CD70,RELB,IRF9,C3,JARID2,GCH1,PSME2,HCAR2,ESD,ID2,CD47,KIAA0040,HK2,FABP3,HMGCS1,IL1A,LAD1,CLN5,TNFSF9,STAT1,ACTN1,RAB22A,BIRC3,PTGS2,PLA1A,SLC16A3,AARS1,CFLAR,VCL,CDKN1A,NFKBIA
GSE36009_UNSTIM_VS_LPS_STIM_DC_DN	MDD	1.08E-05	0.000264622	0.967443	783		blood	PWAS	c7	0.967443	1	RBL2,MICOS10,SRXN1,B3GNT8,ST3GAL5,ABRAXAS2,SWAP70,PIK3CG,ARHGAP30,STMP1,KPNA1,RELB,RABIF,CLEC4D,ARHGEF7,ACP2,SERPINB8,FAM210A,CPD,STX6,RHOG,HMGB3,DNAJB1,ANP32B,MEMO1,TERF1,TMEM119,CD44,CLN5,TOP1,TXNRD1,DUSP3,MAFG,STK17B,SMAD2,TOLLIP,ARFGAP2,GPCPD1
GSE36009_UNSTIM_VS_LPS_STIM_DC_UP	MDD	1.88E-05	0.000198214	0.924432	1243		blood	PWAS	c7	0.924432	1	BST1,FCGR3A,NAAA,CXCL11,TAPBPL,SLAMF8,DCUN1D1,FAM174A,F3,PSMB9,SPHK1,PLOD3,GDA,CD274,PSME1,KYAT3,PMVK,PNP,IL10RA,PLA2G10,TNFSF10,TNFRSF1A,CRYAA,CEMIP2,STAT3,MSRB2,RNF34,PTPN2,SAMHD1,SNRPD3,FAM241A,CSGALNACT2,IRF9,ABRAXAS1,INPP5B,STAT1,PNPO,HCAR2,PMEPA1,BATF3,RAMP3,NDRG1,RNF114,PTPN1,KIAA0040,PSMA3,NPPA,ZYX,NMI,GCNT2,STX7,TIGAR,CAMKK1
GSE36009_UNSTIM_VS_LPS_STIM_NLRP10_KO_DC_DN	MDD	2.93E-05	0.000348038	0.932801	801		blood	PWAS	c7	0.932801	1	FOLR2,MSMB,LHCGR,CPNE1,LRIG1,MATN4,IFIT3,AGA,IL31RA,KIF3A,BCL2A1,CLEC10A,MESD,FMR1,KLK8,RPS19,MTHFD2,TGM3,AKR7A2,RPS6KB1,PFDN5,PTK2,POLR1C,DDX46,NEURL4,SMR3A,EXOSC1,CHEK1,PSMA7,RUNX3,GPN1,RPRD1B,TTL,ADI1,MVK,PTPN11,PEX5,ERN1,HSPA9,IARS1,CD44,YME1L1,SKP1,PES1,PPP2R5A,BCAT2,STK17B,FGF7,AK2,EIF4A2,SIT1,ZFAND5,RANBP1
GSE36009_UNSTIM_VS_LPS_STIM_NLRP10_KO_DC_UP	MDD	5.56E-05	0.000400849	0.889768	630		blood	PWAS	c7	0.889768	1	GABARAPL1,IL27RA,CXCL11,BCL2L2,PHGDH,RNPEP,THBS1,ISOC1,CPQ,SPOCK2,PTK2B,TFPI,IL1RN,IL12RB1,ZNF264,RPIA,PMM1,ITPKC,RNF128,ECI1,CREBBP,DNAJB14,CAPN3,DKK3,IRF6,TAC1,CD72,TYMS,ARL3,PFN2,TK1,NCF4,EDF1,HK1,SULT2B1,CD37,GNPNAT1,RAB11A,VSIG10,ARHGAP25,WWP1,HEXIM2,CYB5D2,C11orf68,MAP1LC3B,NAA10,SQSTM1,RDH16,IL13RA1,DCXR,PKP2,DBI,HMGCR,PPM1L,NAB2,PPIA,EIF5A
GSE36009_WT_VS_NLRP10_KO_DC_DN	MDD	3.36E-05	0.000264227	0.898791	931		blood	PWAS	c7	0.898791	1	CD33,IFNAR1,RBL2,TNFRSF1B,ST3GAL1,B4GALT6,ADGRE5,H6PD,WDR5,METAP1,SRXN1,B3GNT8,BCL2A1,ILF3,SWAP70,PIK3CG,IFNGR2,ARHGAP30,APBB3,ADAM17,KPNA1,GIMAP6,THOC1,RELB,ARHGEF7,ARMC5,SKIL,SERPINB8,RHOB,CPD,ARHGEF2,PEX5,RFFL,PCBP1,LDLRAP1,CLN5,SPRED1,CD300LB,TOP1,SRSF6,SAP30,SMNDC1,MAFG,TANK,BIRC3,SETD2
GSE36009_WT_VS_NLRP10_KO_DC_LPS_STIM_DN	MDD	1.18E-05	0.00049233	0.980924	371		blood	PWAS	c7	0.980924	1	ADH1C,LAP3,ANGPTL1,ENTPD5,RNF24,MAN1A2,FAM171B,TNNI2,PLCG1,PDE3A,REXO2,F7,RPS6KB1,TOMM20L,HNRNPA1,TMEM38B,STC2,ILF2,KPNA1,BCAP29,CARD19,RMDN3,NAE1,ST13,COPS2,RBP7,RAB4A,TGFB3,PDLIM1,PRKAR2A,PGK2,FKBP14,HSPA9,CSNK2A1,TNFAIP3,ATAD1,PCNA,PIP4K2A,UFM1,GCSH,RALA,RAB1A,CERT1,ROCK2,MAGOHB,RAF1,EIF4A2,MACO1
GSE36009_WT_VS_NLRP10_KO_DC_LPS_STIM_UP	MDD	0.000173079	0.000490536	0.724211	450		blood	PWAS	c7	0.724211	1	TRDMT1,SELENOM,PGLYRP2,PROS1,PSAP,ZNF560,CS,HEBP1,FAH,FOLR1,PSME1,PGLYRP1,COMT,C1S,KPNA2,CD68,CAST,VAT1,S100A6,CEBPB,TMPO,MAP3K3,HBB,TNF,TNFSF10,PRKCSH,BRD2,STAU2,PRC1,ACLY,YWHAB,PYCR2,GPT,HK1,CCNB2,AGFG1,UROS,ACOT8,NSDHL,BSG,ARID1A,BMPR2,AIP,UBE2V1,WRNIP1,HSF1,RAMP1,ADAM9,PHPT1,SARS1,RAB22A,NMI,RORC,HMOX2
GSE36009_WT_VS_NLRP10_KO_DC_UP	MDD	1.39E-05	0.000226909	0.951002	1057		blood	PWAS	c7	0.951002	1	FCGR3A,NUDT9,ENG,MINPP1,UBE2E1,SLAMF7,TAPBPL,RGMB,PNLIP,TREML2,PROS1,LGALS3BP,IL6,PDE7A,TNFSF8,TIAM1,TOR1AIP2,PLOD3,TLR5,SFRP1,C14orf93,IL18BP,KYAT3,USP25,PARP11,OSM,SIRT3,IL10RA,IL18,FLT3LG,PRNP,GCNT2,MSRB2,PLAAT3,ARF4,NAP1L2,ENTPD6,CRIM1,FGL2,NDRG4,CHST1,KEAP1,KIAA0040,CSF1,BST2,MAX,TCF4,NMI,HMOX2
GSE36078_UNTREATED_VS_AD5_INF_IL1R_KO_MOUSE_LUNG_DC_DN	MDD	-3.32E-05	0.000327852	0.919253	834		blood	PWAS	c7	0.919253	1	FOXM1,ALPI,PTGR1,PEX14,FTMT,ANXA2,MXRA8,HS6ST1,ITIH5,HJV,ADAM7,CKAP2,OTOR,PPT1,CHD7,BIRC5,CTSD,PLAU,CUZD1,PTGFRN,CD68,SRL,CAPNS1,IL10RA,C11orf87,COPE,IL18RAP,ZNF566,MUC1,LNX1,LYSMD3,PLSCR3,EPHB1,CYTH2,CD37,BCL2L1,CA5B,GMNN,WIF1,GLTP,NMT1,HEXIM2,UBE2C,COPS2,MAN1B1,MMP16,TGFB3,FBLN5,IL15,TGM2,RGS18,PTCHD3,AGO3,ABHD10,IFNGR1,GLIPR1,BMX,DIMT1
GSE36078_UNTREATED_VS_AD5_INF_IL1R_KO_MOUSE_LUNG_DC_UP	MDD	-9.07E-05	0.000348713	0.794782	668		blood	PWAS	c7	0.794782	1	ANGPTL1,ART3,IL6R,AFP,RGMB,ATP1B1,FAM3D,DLG3,TESC,CTSS,SYT11,RAMP3,CLMP,NR3C2,PFKM,UBE2D1,DECR1,LDLRAD4,FTL,TNF,NBR1,TCEA2,HSD17B11,TNFSF11,QPRT,DHX58,PFN2,BCL6,SERAC1,GNPNAT1,STX4,MAPRE3,SLC3A1,MYB,SNN,STAT1,ALDOA,BAG5,SBSN,BPHL,HSPH1,OTUB2,AGO1,ARHGAP5,C1orf185,VRK1,MAX,TGFB2,ARRB1,OPALIN,NFKBIA
GSE36078_UNTREATED_VS_AD5_INF_MOUSE_LUNG_DC_DN	MDD	-7.46E-05	0.000263843	0.777429	1120		blood	PWAS	c7	0.777429	1	ST3GAL6,GXYLT1,SLIT2,RCN1,RNPEP,NQO2,UST,CHST11,MAPK3,GEM,HAAO,HOPX,GPC1,RELL1,CHD7,IL12RB1,TBL2,COX5A,CCL21,RHOC,MOB4,GLUL,SEPTIN11,NT5C3B,TGM3,DAPK2,SWAP70,SMTN,ITGA2,GLRX,CISD1,PRIM1,DNAJC15,VIM,CCNB2,MTMR1,NUCB1,BARD1,H2AZ1,MMP16,IL2RA,AIP,CD86,ID2,PRKAR2A,CCNA2,RRAS2,RAP2A,DPYSL2,MXI1,PAK6,FKBP2,ULBP1,VCL,BMX,AIDA,CDKN1A,PPIF,PEA15,ARL4D,DIMT1
GSE36078_UNTREATED_VS_AD5_INF_MOUSE_LUNG_DC_UP	MDD	2.47E-05	0.000285611	0.931158	835		blood	PWAS	c7	0.931158	1	SPARCL1,REG3G,CFI,EBI3,MAPK12,SHANK3,NUDT12,OTC,ARFIP1,TREM2,MAN1C1,LIMA1,ATP1B1,PYY,DLG3,SPOCK2,BMP1,SRXN1,TNFRSF17,SNTA1,ST3GAL5,LTBP4,COMT,GP6,A1CF,CCDC25,ANGPT1,PFKM,CDHR5,TRH,GFRA3,BTNL9,APOA4,DRAXIN,CALY,COLEC10,CHST3,CHST6,PECAM1,GREM2,IHH,C4BPB,WNT10A,SERPINE1,TNFSF13B,MAPK11,S100A9,ADAM15,ST8SIA6,AS3MT,CD81,GPR135,IL36G,INSRR,CD74,NDRG1,RAC3,GJA8,STAT1,BMX,PLA2G5,DIRAS1,IL20RA,PRKACA
GSE36078_UNTREATED_VS_AD5_T425A_HEXON_INF_IL1R_KO_MOUSE_LUNG_DC_DN	MDD	6.00E-05	0.000311852	0.847371	837		blood	PWAS	c7	0.847371	1	IL1R1,PTPRS,DYNLRB2,LRRTM4,TST,MIA,SFTPB,CBLN4,NT5E,FCRL1,ICAM2,IL1R2,NCR1,NTRK3,GLRX2,KIF3A,STIM1,GDA,TAX1BP1,TNFRSF19,REXO2,CACYBP,EGFL6,TF,C1orf210,KLF4,MPPED2,PECR,MSRA,RCVRN,RGS8,ROS1,SHISA2,IL17RB,RHOB,SBSN,GZMM,GPR68,XXYLT1,PNPO,TSSK2,HPCAL1,FKBP1B,LRRC3B,PCDHB10,PTGES2,HSPH1,KLK7,PKM,ACOT13,PHPT1,SRSF6,RORC,VCL,ARRB1
GSE36078_UNTREATED_VS_AD5_T425A_HEXON_INF_IL1R_KO_MOUSE_LUNG_DC_UP	MDD	6.89E-05	0.000274077	0.801608	965		blood	PWAS	c7	0.801608	1	IL17RD,SPA17,ACP6,SPINT2,PLXNA1,SLITRK5,GAA,KREMEN1,CREG1,IL12B,C14orf93,SAA2,TFF1,BLVRB,RAB26,ANG,ACADM,MFAP2,PLA2G2E,ELANE,PLA2G12B,CPLX1,SNRPA,APEX1,CYGB,PPCS,ENTPD3,LTO1,HABP4,CHGB,IL17D,EVA1C,DRAXIN,LMOD1,THOC1,LIN7C,LRFN1,CXCL17,NLGN2,APOC2,TBC1D5,GKN1,MCM6,BMPR2,PDILT,CDC42BPA,DIDO1,IL36B,CD300LF,MADCAM1,NPDC1,LYG1,CINP,ZFAND1,C1orf185,MRPL32,NMNAT1,CSRP3,GCSH,MINAR1,ARTN,CILP,OPHN1,TSLP,RGS10,IL20RA
GSE36078_UNTREATED_VS_AD5_T425A_HEXON_INF_MOUSE_LUNG_DC_DN	MDD	4.20E-05	0.000254939	0.869214	1178		blood	PWAS	c7	0.869214	1	ST3GAL6,ALPI,FASLG,FCGR2B,SH3BP2,SLIT2,RCN1,RACGAP1,GEM,HOPX,OGN,SYK,TIMP4,MATN2,GZMA,CHD7,ARL5B,HPGD,TMOD3,CCL5,TXNDC5,FAP,LAMTOR3,CALB1,S100A6,VIM,HSPA1B,ITGA2,GLRX,FEN1,KLRC1,DNAJC15,LAIR1,CD79B,MTMR1,NDC80,ARL5A,BARD1,IL2RA,PDILT,NAA10,NCF1,CD86,ARF5,TXN,COLGALT2,CCNA2,CYTH4,KIAA0040,ERP44,GAS7,DPYSL2,ULBP1,RALA,NPLOC4,PGRMC1,HK2,DDR1,NCK2,CDKN1A
GSE36078_UNTREATED_VS_AD5_T425A_HEXON_INF_MOUSE_LUNG_DC_UP	MDD	-8.03E-05	0.00040131	0.841341	555		blood	PWAS	c7	0.841341	1	INSR,GAA,SPTLC1,ATP1B1,MTAP,NTRK3,CTSS,FARS2,GLRX5,STX4,GRN,SDF2,GDF5,PDK1,RETN,CACYBP,RPS10,TOM1L2,SLAMF6,CCDC90B,EVA1C,PRNP,TNFSF11,TNFRSF12A,PECR,PFN2,RAB39B,ANP32A,SNN,AP1S2,LTA,RAMP3,ACADSB,UBE3A,C1orf185,ADAMTS3,STAT1,PHPT1,TK2,SKP1,OAS1,LAMP1,JAK2,ARHGAP5
GSE36078_WT_VS_IL1R_KO_LUNG_DC_AFTER_AD5_INF_DN	MDD	-1.10E-06	0.000327502	0.997314	861		blood	PWAS	c7	0.997314	1	ASAH2,ART3,TEC,CST7,CTSV,TGFBR3,PPIC,NMB,LRIG1,SEMA7A,IGF1R,FCRL1,ATP1B1,CD200,CTSS,TNFRSF13B,CCDC126,DEAF1,TRIB2,NME4,IL6ST,SMPDL3A,RAMP3,FAM210A,MYB,TGIF2,PDK1,NR3C2,ADK,SLAMF6,AGFG1,DPP4,TNFRSF9,PRNP,SMYD2,CEMIP2,HIF1A,PRKCB,MSRB2,PACSIN1,GLTP,ST8SIA6,CD81,SNN,TIMP2,OSBPL9,DECR1,UBASH3B,LDLRAP1,ARHGAP5,SPRED1,USP28,MYO6,GPCPD1,ACTN1,MATK,TWSG1,GCNT1,LDHB,MCL1,ING1,UBQLN2,RGS10
GSE36078_WT_VS_IL1R_KO_LUNG_DC_AFTER_AD5_INF_UP	MDD	1.18E-05	0.000206505	0.954291	1234		blood	PWAS	c7	0.954291	1	RBL2,SELPLG,SMPD1,SLAMF7,FCGR2B,TXNDC5,KLRC1,IL2RB,RCN1,NQO2,ENTPD1,L1CAM,ECH1,CAPG,ANXA6,PLEK,PTPRJ,HAAO,CRIP1,RPA2,GZMA,PDHX,LGALS1,LGALS3,RRM2,SYTL1,SERPINE2,CCL5,GPC1,PYGL,RNASE4,GP6,CAPN2,PPP1R3B,SWAP70,S100A6,ACTN2,CTSC,FLT3LG,TAFA3,PRRG4,KLRK1,ITGB7,MZF1,DKKL1,YES1,LAIR1,SAMHD1,EMID1,VIM,CDKN2C,BTG2,C15orf48,TNS2,NUCB1,CD46,GZMM,ARHGEF2,IER3,IL2RA,SLC41A2,ERO1A,GPR68,AQP4,CD7,WWP1,SMAD3,SH2D3C,ITSN1,ID2,CD47,ANXA1,CDKN1A,GALNT3,GAS7,GZMB,CDH1,IFNGR1,ZYX,CSF2
GSE36078_WT_VS_IL1R_KO_LUNG_DC_AFTER_AD5_T425A_HEXON_INF_DN	MDD	2.80E-08	0.000255387	0.999913	1045		blood	PWAS	c7	0.999913	1	IDUA,MANBA,FARS2,TLR3,IL17RD,MAN2B2,TLR1,CAMK2D,TNC,CELA1,FCER2,SELENOW,HS6ST1,LRIG1,B2M,DLG3,RPS4X,TESC,CPA2,GLRX5,HS3ST4,CSNK1G2,GRN,MAPK11,ADK,THYN1,TMEM38B,SLPI,MX1,RTP4,PRNP,CD320,TRIO,CNP,CUL9,ARL3,PECAM1,MACROD1,TBC1D5,CELA3B,STAT1,CDC42BPA,PPARA,ARHGEF10,DOK1,ACVR1B,NR4A1,UBE3A,ZFAND1,DIDO1,DAG1,LAMP1,PRMT3
GSE36078_WT_VS_IL1R_KO_LUNG_DC_AFTER_AD5_T425A_HEXON_INF_UP	MDD	8.48E-06	0.00031148	0.978282	921		blood	PWAS	c7	0.978282	1	KLRC1,DYNLRB2,B4GALT1,CST3,MDGA2,CBLN4,RNPEP,UST,SDF2L1,CAPG,ANXA6,GEM,HAAO,HOPX,MATN2,THBS2,CHD7,IL12RB1,TBL2,COX5A,LGALS1,RRM2,IL15RA,NT5C3B,S100A4,SWAP70,SIRT2,ALCAM,ITGA2,FLT3LG,DNAJC15,DKKL1,SAMHD1,HS3ST3B1,CYTH2,LMAN1,TNS2,POLE3,NUCB1,ALOX15B,ARL5A,CD86,IL12RB2,TUFT1,ID2,PRKAR2A,WRNIP1,ANXA1,RAP2A,MDM2,PAK6,RNGTT,DDR1,FABP5,ING1
GSE36078_WT_VS_IL1R_KO_LUNG_DC_DN	MDD	-6.06E-05	0.000232961	0.794871	1159		blood	PWAS	c7	0.794871	1	ST3GAL6,ART3,PAICS,SELPLG,CST7,SLAMF7,FCGR2B,IL18R1,TXNDC5,KLRC1,ALAD,IL2RB,IL1RL1,RCN1,UST,ANXA6,ARSK,PLEK,RPA2,TMOD3,LGALS1,DNAJB4,CCL5,EFEMP1,DNAJC15,DSTN,HMGA2,DTX1,IL18RAP,RRAGC,KLRK1,PRDM1,YES1,PTPN2,LAIR1,ADAM19,VTI1A,GABARAPL2,GPN1,IER3,CD7,UBE2V2,RUNX3,PELO,CD47,SERPINB1,ANXA1,ABHD14B,MYO6,PAK6,PDLIM1,TMUB2,SUB1
GSE36078_WT_VS_IL1R_KO_LUNG_DC_UP	MDD	8.42E-06	0.000206901	0.967542	1070		blood	PWAS	c7	0.967542	1	SLAMF7,FGG,LRP4,RARRES1,B4GALT1,PHGDH,SLIT2,C1orf56,PLEK,CHAD,HOPX,MATN2,HTR6,MMP14,GP1BA,IFNG,ITPKA,CTSD,FAP,IL15RA,TGM3,AURKB,CCL1,TREML2,CTSC,CLEC4D,INHBA,TNFRSF1A,NTN4,AGT,PKD2,KLRC1,TMCO5A,ARF1,APBB1,HEPACAM2,FOXC2,ARL14,IFIT2,SRP19,RUNX3,OIT3,FBP1,DDX25,RGS1,RRAS2,RAP2A,TMEM154,VCAN,IFNGR1,NPLOC4,PAK6,PLCG2,NAB2,DDR1,BMX,SMAD2,CDKN1A,KIF23
GSE36095_WT_VS_HDAC9_KO_TREG_DN	MDD	1.05E-05	0.000328186	0.974359	747		blood	PWAS	c7	0.974359	1	CSF1R,GFRAL,VTN,MTHFSD,PCSK9,IL16,B2M,MGP,PLA2G7,CD207,CD96,FAM171A2,TBL2,BRAT1,IL23R,MMP7,NPTX2,TMEM106B,SCGN,IL7R,DNASE1L2,FGFRL1,C16orf54,JPH3,NETO1,RGS8,BMPR1B,PSPN,PCOLCE,RDH16,CGA,GPX2,TNS4,CYTH4,SST,FABP3,INA
GSE36095_WT_VS_HDAC9_KO_TREG_UP	MDD	9.64E-05	0.000328521	0.7693	871		blood	PWAS	c7	0.7693	1	CD36,GSTO1,CTSH,SEMA7A,CTSZ,FCRL1,TNFAIP8,CHST15,PROS1,PIM1,PDE7A,PLK1,RPIA,CR2,ALDOC,PA2G4,SERPINE2,GLUL,LDHA,PRC1,APOE,S100A6,RAPGEF5,MPZL2,MAP2K1,CASP8,LIF,PRKCSH,GOT1,BLNK,YEATS4,HIF1A,NIT2,PPP2R3A,AKAP7,UNC93B1,TXNIP,RHOB,TDP1,ANXA4,IMPA2,TRABD,DUSP6,KIF23,ADAMTS6,SLC27A2,TBCB,TNFAIP3,BLK,GZMB,RNF41,MEF2C,DDX19A,PLCG2,CDKN1A,NFKBIA
GSE360_CTRL_VS_B_MALAYI_HIGH_DOSE_DC_DN	MDD	-2.55E-05	0.000227395	0.910701	977		blood	PWAS	c7	0.910701	1	QDPR,DEFB1,GH1,PHGDH,CSF3,SLIT2,SPON1,CCL23,CD93,NPFF,TMEFF1,CRH,INPP5E,CUBN,MMP14,BMP2,SIRPB1,TKT,DAPK1,FCGR1A,GPC1,HAGH,GPX7,PPBP,ILF3,CROT,FGFR4,TFF3,OSM,MSLN,ROR2,PLAT,PTGES3,IL1RL2,HNRNPAB,PDCD6,HMBS,SPINK4,HSPA1A,COX7A1,APOA4,MPZL1,CUL9,ETS2,CLCA2,AURKB,CEACAM7,GNRH2,NCF4,FHL1,SEMG2,APOD,NAE1,HSPA5,PDE6D,CTF1,FCAR,STMN2,NAPA,MAPK1,LRP2,C1QBP,PDK2,SCARF1,TBCB,TAX1BP3,XCL1,ENDOU,MAX,NTRK1,RALA,OSTF1,PDE1A,UBL4A,UBE2S
GSE360_CTRL_VS_B_MALAYI_HIGH_DOSE_DC_UP	MDD	3.98E-05	0.000329688	0.903837	703		blood	PWAS	c7	0.903837	1	GABARAP,NTS,RRM1,FGL1,GNLY,ENTPD1,MRC2,MRE11,MTAP,CRTAM,KYNU,STAB1,IDH1,FAF2,STIM1,ENO2,IFNG,ITPKC,S100A11,CETN3,TP53I11,GLUL,LDHA,PKLR,CA4,ZNF75D,IL5,PIK3CG,PNP,GNPDA1,ADM,PSMA5,FABP6,ETV5,MFAP1,CSN2,CHEK1,TXNIP,CBX5,CDKN2D,PRPSAP1,NSDHL,KRT16,STOM,SV2A,ANP32A,TARDBP,PDZK1,VAMP8,LYPD1,MSTN,MYB,SPOP,PGAM1,MLEC,KCNIP4,ACRV1,BAMBI,FABP3,KIN,AGAP2,UBE2L3,BTK,CDC42,AHCYL1,EIF4B,HNRNPA1,ENSA
GSE360_CTRL_VS_B_MALAYI_HIGH_DOSE_MAC_DN	MDD	3.60E-05	0.00024689	0.883928	1137		blood	PWAS	c7	0.883928	1	UGDH,AMIGO2,ITIH3,CST7,SVEP1,CPNE1,CCL8,FCN2,VWF,F3,PCMT1,PLK1,ITGAL,GDF15,IGF1,SDCBP,COMT,CROT,NID2,CD9,CAMK2B,TMPO,EWSR1,APLP1,CD27,PNP,CD72,PTS,STAT6,APOA4,MX1,BRD2,ATOX1,HSPA6,CD37,COX7A2L,PDE6D,STOM,CUL1,TNR,RBBP5,SULT1C2,PFDN1,CLTA,PSMB5,FCAR,YIPF6,INPP5B,UBE2V2,SH2D1A,TNF,FUT2,ANGPTL7,COLGALT2,SAP18,BRD1,TRIP10,CLN5,BRD4,PRL,ACTN1,NR5A2,BAG1,PAFAH1B2,PPIF,MDH2
GSE360_CTRL_VS_B_MALAYI_HIGH_DOSE_MAC_UP	MDD	2.49E-05	0.000247034	0.919837	1176		blood	PWAS	c7	0.919837	1	MSMB,CDH5,MAPK8,MRC1,S100A13,SPINT2,NBR1,SFTPB,PRCP,LPO,EFNA2,HEXB,EGF,ACAA1,LGALS3BP,PGM1,MARCO,MECP2,CS,ITGB5,LTBP4,GPI,SEPTIN11,CLSTN1,RNASE4,CTNNB1,DNAJB12,F7,VAMP3,BTN3A1,SYT17,AURKA,CPVL,P4HA1,PDCD4,FGFR2,GAL,FOXG1,PECAM1,CD70,IFNA16,BTG2,PCK1,GATD3,EXOSC8,UROS,S100A10,LDLRAD4,SMARCC1,PDIA4,NDUFB8,SGTA,NAA10,MSLN,ASMTL,NUTF2,RALB,NUDT1,ACRV1,RAB5C,APRT,SLC6A9,GGA3,DUSP3,PTGDS,SRSF6,GDI2,STX12,SPEF1,DIRAS3,HNRNPF,SLC16A3,ENSA
GSE360_CTRL_VS_B_MALAYI_LOW_DOSE_DC_DN	MDD	1.48E-06	0.000254926	0.995382	1130		blood	PWAS	c7	0.995382	1	FCGR3B,PARP1,F2,PHGDH,DSC2,PRSS3,LBP,QPCT,C1QL1,RET,HRG,MPZ,PENK,CCL23,CD93,IBSP,NRG1,SERPINA7,PITPNA,PDE4D,KIF3A,SF1,MMP14,RLBP1,BMP2,MFAP2,RNASE2,CR1,CD160,FGFR4,PDE4A,SPINT3,IL7R,SPINK4,TNF,COX7A1,CX3CL1,PSMB2,MPZL1,QPRT,GH1,PPP2R3A,NT5C2,CEACAM7,GNRH2,TXNIP,APOD,TAGLN,GET3,PRRG1,ADAM15,CTF1,FCAR,CD7,MYL3,CDC42BPA,ANGPTL7,RAP1GAP,PAFAH2,PRKAR2A,ADPRH,HSPH1,GPX2,HDGF,PTN,DOK2,IL10,TRIO,MAX,ZYX,ADSS2,PDE1A,PPFIA1,MAPT,UBE2S
GSE360_CTRL_VS_B_MALAYI_LOW_DOSE_DC_UP	MDD	-3.57E-05	0.000201539	0.85942	1743		blood	PWAS	c7	0.85942	1	SEMA3E,CRELD1,TLR3,CTSB,TEC,HNRNPH1,NCAM2,TNC,GNLY,DKK1,CTSZ,GSTZ1,CHST15,ASB9,TNFRSF10B,CRTAM,LILRA2,PGM1,SEC13,NCR3,RAB14,BIRC5,CETN2,SULT2A1,PDGFRL,IGFBP5,RRM2,CYB5R1,ITGB5,SDCBP,PDYN,RHOC,CETN3,S100A10,SULT1B1,AKR7A2,PPY,CFH,REN,MPZL2,AKR1B10,IFNA5,TNFSF14,BPTF,RNASE1,C1D,P4HA1,MFAP1,ZNF75D,MAPK9,CD38,EEA1,TMED2,STIM1,PDE2A,KRT17,GHRH,CDKN1B,KLRB1,HRC,CBX1,CALB2,KRT16,SV2A,FANCL,MMP16,SORCS3,PGAM1,KCNIP4,DOK1,DUSP4,TARBP2,RPS27A,H1-10,CBX7,ZG16,MCL1,CELF2,CDC42
GSE360_CTRL_VS_B_MALAYI_LOW_DOSE_MAC_DN	MDD	-3.71E-06	0.000247154	0.988022	1007		blood	PWAS	c7	0.988022	1	GAS6,CAT,PAICS,TBCA,DKK4,RNPEP,DAP,MAPK3,CADM1,ETFA,CRKL,WNT5A,PEBP1,SEC13,GLO1,CPB2,ITPKA,PDIA5,SERPINE2,HAGH,HMOX1,FHIT,F7,ATP1B2,CDH8,CCL7,HINT1,SPINK4,CX3CL1,CHKB,GOT1,PSMB2,FEN1,MUSK,CCNH,TSR3,GNRH2,UBE2A,HSPA6,RAPGEF5,DHX38,BECN1,CD37,EXOSC8,CUL1,ETHE1,BARD1,ENOX2,RNF13,ANGPTL7,CBX3,ILK,ARHGEF1,SARS1,TBCB,RAB32,SOX2,SF3B4,CRADD,RRBP1,HTR2A,FYN,ARTN,MOB1A,HNRNPA2B1
GSE360_CTRL_VS_B_MALAYI_LOW_DOSE_MAC_UP	MDD	-1.16E-05	0.0002394	0.961396	1296		blood	PWAS	c7	0.961396	1	IFNAR1,MSMB,ADH5,SMPD1,PEX14,ERBB3,TIMP3,B4GALT1,SRGN,TDGF1,PTPRU,OPCML,SEMA7A,EFNA2,KLK13,IL16,ADCYAP1,HMGCS2,SEZ6L,GLT8D1,GPC4,SECTM1,LTBP4,FBLN1,PLD3,UGP2,PGD,CFD,DAPK2,ADK,FCMR,KLK6,SEMA6C,BTN3A1,TNFRSF9,SSB,FGFR2,PRG2,FOXJ2,SMURF2,CEBPA,RABIF,BTG2,TFIP11,ASAH1,PRKCA,S100A9,HMGB1,WWOX,MYL6B,SNX17,ASF1A,SORBS3,PTP4A3,ACRV1,PPIB,SPN,POLR2J,ADAMTS3,SRSF7,ANP32B,ADSS2,PLCG2,CSK,PUF60,LAMP1,CAPZA1,ENSA,ARPP19
GSE360_CTRL_VS_L_DONOVANI_DC_DN	MDD	3.60E-05	0.000151111	0.811581	2066		blood	PWAS	c7	0.811581	1	CHL1,UNC5B,CST7,PDGFRA,FCGR2A,FCGR2B,RARRES1,LY75,CELA2A,EDC4,MMP9,QPCT,SEMA7A,C1QL1,H6PD,GREM1,CCL23,CYB5A,HOPX,CXCL8,CTSL,KRT16,TFPI,CCL3,ENO2,GHRH,NRP2,CSF2RB,APOBEC3G,LYPD3,IL15RA,CD160,TGM3,PTHLH,TFF3,NR3C2,ANGPT1,RPS6KB1,GAL3ST1,CAMK2B,UBE2S,CCL7,HBEGF,ADM,SLPI,SPINK4,MX1,FLT3LG,FGFR2,ETS2,IL3,GAL,AURKB,RELB,GNRH2,TRAF1,PDE2A,TJP1,CSNK2A2,TYMP,ADAM19,S100A10,IER3,FCAR,INA,IGFBP1,SQSTM1,TXN,ANGPTL7,G0S2,NDRG1,TBCB,FST,MAP2K1,AKR1B1,NAPA,SULT4A1,KEL,SCARB2,IL2RG,CRK,NFKBIA
GSE360_CTRL_VS_L_DONOVANI_DC_UP	MDD	-1.59E-05	0.00031051	0.959187	1033		blood	PWAS	c7	0.959187	1	CD33,ADH1A,CD163,PHGDH,RPS6KA1,COL15A1,LTA4H,PPIC,CD14,PRCP,NCAN,CD1D,METAP1,ALDH5A1,LILRA2,DNAJC16,AP2A2,SCGB1A1,TRIB2,ST3GAL5,GRHPR,APOC1,COMT,ZWINT,H2AZ1,CBX5,PFDN5,S100A4,PIK3CG,HNRNPA1,GNPDA1,GLB1,LRP1,TES,LY6G6D,CPVL,PDCD4,FEN1,SDC3,KYAT1,PECAM1,NCF4,TXNIP,ARHGEF7,TNR,TARDBP,VAMP8,ANP32A,EIF4EBP1,PSTPIP1,SH3BGRL,ACRV1,APRT,ALDH1A1,VAV1,NCL,PCNA,KCNAB2,PIP4K2A,PIP4K2B,SNU13,PLCG2,BLVRA,GGA3,AASDHPPT,EIF4B
GSE360_CTRL_VS_L_DONOVANI_MAC_DN	MDD	-1.88E-05	0.000201944	0.925711	1355		blood	PWAS	c7	0.925711	1	DNAJB9,MAPKAPK5,CPNE1,SPINT2,C1QL1,IL17RA,PF4,CPQ,UBE2D2,HTR6,PGM1,UCK2,THBS2,DDC,CSF2RB,SERPINE2,IDS,IL15RA,ACP1,CTNNB1,HDGF,CD27,ATP1B3,OSMR,SPINK4,APBB3,ODC1,CLINT1,CKAP4,PSG11,GNRH2,IL10RB,BCL2L1,PDHX,ANKRD46,HNRNPA2B1,TXN,SH3BGRL,UBXN4,CD46,ABL1,CDK2AP2,LDLR,PARVA,INPP5B,CAPZA1,SUMO3,IFNGR1,LETMD1,PES1,GGPS1,HSP90AB1,FMR1,DDR1,UBE2V2
GSE360_CTRL_VS_L_DONOVANI_MAC_UP	MDD	-1.78E-06	0.000246543	0.994242	1219		blood	PWAS	c7	0.994242	1	PLXND1,PLTP,MSMB,GABARAP,CDH5,GUSB,LRPAP1,FCN1,TAPBP,PTPRU,LPO,DAP,PSMB4,CHST15,CPVL,FADD,PSMB9,PPT1,TPP1,MARCO,SEC13,CSNK2B,SF1,CLEC10A,STIM1,COX5A,ACADVL,HTR7,ZWINT,MPST,EPHB2,SNX1,SPARC,SRSF7,TAF10,PDXK,GPC3,RNASE1,PTPN13,JUP,HK3,LSM4,CEBPA,IFNA16,DHX38,CD37,UROS,ATP5MF,NUCB1,LDLRAD4,ADAM15,CDC42BPA,ARF5,CAP1,GFUS,MAPKAPK2,TXLNA,UBE2L6,GPX2,MAP2K3,TBCB,HSF1,OAZ1,ACTN1,POLR2J,GSTP1,PLCG2,SHC1,UBE2I,PC
GSE360_CTRL_VS_L_MAJOR_DC_DN	MDD	-1.78E-05	0.000165093	0.914054	1753		blood	PWAS	c7	0.914054	1	HGFAC,CD5,SERPINA4,FCGR2B,GMPR,OCRL,MMP9,TNFAIP6,SLPI,MPZ,IDO1,MAGEA4,LYPD3,CXCL8,MIF,BMP1,PSMB9,CTSL,KYNU,PEBP1,HSPB1,IL1RN,PIM1,SLC14A1,CETN2,SIRPB1,ENO2,SECTM1,CCL2,PSME1,FCN3,SERPINA1,CGREF1,SPHK2,ATP1B3,DDIT4,ADM,MARCKSL1,TNF,IFNGR2,IL10,FLT3LG,ETS2,IRF1,GAL,SMURF2,TPO,TYMP,ADAM19,S100A10,LGALS4,IER3,BATF,CTF1,FBLN5,PSME2,RGS1,G0S2,ID2,ADPRH,THPO,UBE2L6,GPX2,PTPN1,TIMP1,TNFAIP3,SMNDC1,H1-10,CFLAR,CELF2,EVPL
GSE360_CTRL_VS_L_MAJOR_DC_UP	MDD	2.26E-05	0.00020668	0.91311	1201		blood	PWAS	c7	0.91311	1	FOLR2,UMOD,CD33,QDPR,IL1RAP,CTSB,RRM1,OTC,FGL1,KRT19,COL15A1,LECT2,VEGFC,S100A7,NRXN3,TNFRSF10B,SLIT1,IDH1,TBL2,PDGFRL,TYRO3,HOMER2,PSD,HMOX1,PMVK,PTK2,CA4,REN,SPARC,PIK3CG,HABP4,EIF4A1,TAX1BP3,SAMHD1,PQBP1,UBE2B,CPVL,PRIM1,PSMD9,POU2F1,ACLY,PECAM1,NCF4,CPE,CD37,TFIP11,FSHB,FGR,TARDBP,MYL5,INTS3,IFI16,CGA,ELMO1,RAC2,FABP3,DGCR2,DAG1,STX10,ZYX,IGBP1,PPFIA1,FYN,DDOST,BAD,RGS10
GSE360_CTRL_VS_L_MAJOR_MAC_DN	MDD	3.98E-06	0.0001727	0.981602	1605		blood	PWAS	c7	0.981602	1	UGDH,SNX4,HNRNPH1,RARRES1,CTSE,HTATIP2,CPNE1,EDC4,NQO1,BIRC2,HOMER1,EFNA3,CNTN2,HS6ST1,IGF1R,HRG,HSP90B1,MLN,DDC,SAA1,G3BP2,UBE2D3,DEFB4A,SMAD1,GSR,DCTD,NR1H2,NTF3,FBLN1,DKK3,CD27,MAPRE1,CHGB,SPINK4,PTS,HMGA2,CLINT1,AP4M1,GNRH2,PGK1,CDKN1B,APOH,STOM,PPP1R2,PRRG1,GCH1,ENOX2,PCOLCE,GPR135,CLIC2,ANGPTL7,RGS1,RAMP3,PAEP,ZNF174,PSMD7,MTMR6,PSIP1,SST,RAP2A,PDE1A,CLN5,TOP1,CYB5R3,NUDT3,ARID3A,VAMP7,PGRMC1,PCDH8,SMNDC1,DNM2,DHH,PPFIA1,CLIC4
GSE360_CTRL_VS_L_MAJOR_MAC_UP	MDD	-3.51E-05	0.000296807	0.90582	1108		blood	PWAS	c7	0.90582	1	MSMB,CD163,RAP1GDS1,RPS6KA1,NDUFS4,SFTPB,PRCP,MAGEA4,CPVL,PCMT1,SYK,PEBP1,IGF2,MARCO,CDC25B,ITGB2,RNASE6,ARHGAP1,RPE,ENO1,HAGH,CTNNB1,RNASE1,CFD,SERPINH1,PFDN5,VAMP1,NBL1,APLP1,CRAT,ARHGEF1,SET,LSM4,CEBPA,IMPDH2,PSMA7,MAPRE3,SMARCC1,SPOP,UROD,TTC1,SMAD3,ASMTL,GFUS,MSH2,ACVR1B,SPN,RAC3,ARHGAP45,ABL1,DPYSL2,GDI2,STX12,GMFG,KEL,GLIPR1,PLCG2,LDHB,PUF60,EIF4G2
GSE360_CTRL_VS_M_TUBERCULOSIS_DC_DN	MDD	9.92E-06	0.000160628	0.950776	1914		blood	PWAS	c7	0.950776	1	FCGR3B,F13B,PSMA5,CD163,FCGR2A,RARRES1,WARS1,ICAM1,LBP,SRGN,MMP9,TAPBP,GREM1,OMD,CCL8,GP1BA,CYB5A,MMP12,KARS1,PTK2B,PLXNC1,S100A11,KYNU,IL1RN,MARCO,CCL3,H2BC21,LYN,PLAAT4,AGRN,NRP2,VEGFA,DYNLL1,GBP1,IFNG,EPOR,CSF2RB,LYPD3,GBP2,GLUL,GSR,LDHA,EFHD1,TGM3,MMP7,LRP8,SERPINH1,MAGEA5P,SPINK4,SLPI,TNFSF10,CCNA1,IL10,SSB,FGFR2,GH1,STAT3,AK4,CD38,SEC61B,CKAP4,AURKB,SMURF2,RELB,GNRH2,TRAF1,TYMP,IFIT2,ACP2,IRF9,RUNX3,CUL1,OLR1,LILRB2,S100A9,IER3,PFKFB3,DNAJB1,SQSTM1,NCALD,EHBP1,TXN,RGS1,G0S2,NDRG1,CD44,MAP2K3,WBP2,VCAN,BST2,CD80,KEL,CDH1,MANF,SCARB2,IL2RG,HSPA8,NFKBIA
GSE360_CTRL_VS_M_TUBERCULOSIS_DC_UP	MDD	2.21E-05	0.000347442	0.94923	743		blood	PWAS	c7	0.94923	1	CD33,RBL2,PARP1,HNRNPH1,FOLH1,LTA4H,HEXB,TNFRSF10B,CAMK1,LILRA2,FADD,PGM1,CLEC10A,TP53,UBA2,ITGB5,TIMP2,APOC1,PYGL,COMT,DCTN2,GUCA1A,PTP4A2,S100A4,SPARC,PIK3CG,CD9,SPTAN1,STAT6,SYT17,CPVL,MAPK9,SDC3,CCNH,PECAM1,CEBPG,NCF4,ICAM3,CALB2,KRT16,ACY1,ANP32A,TARDBP,ADAM15,MCM6,H2AZ1,SPHK2,NACA,LY86,SSRP1,ESRRA,ALDH1A1,HSF1,GAS7,TRIO,SARS1,SRSF6,PIP4K2A,SNU13,EEF1B2,MDH1,FOXO3,LDHB,GGA3,JUND,EIF4B,RPS27A
GSE360_CTRL_VS_M_TUBERCULOSIS_MAC_DN	MDD	-1.90E-07	0.000373553	0.999594	548		blood	PWAS	c7	0.999594	1	QDPR,HNRNPH1,NTS,RAP1GDS1,CELA2A,MYOC,IL16,MTHFS,IDO1,KYNU,IL1RN,CD96,BICDL1,BCL2A1,PLK1,DNAJB4,CCL19,ANPEP,IDS,GPX7,GBP2,CFB,SNRPF,CSNK1G2,STAU1,PNP,HDAC2,OSMR,SPINK4,SSB,MBTPS1,PTPN2,GNRH2,IL10RB,ACADSB,CDKN2C,HSPA6,UBE2D1,CES1,GRB7,BECN1,SERPINE1,PDHX,UBE2J1,PRPSAP1,UBE2L3,IRF9,TNR,PRRG1,ID1,KCNF1,ID2,RRAS2,NECTIN2,TRIP10,PDGFA,DSC3,BAG2,INPP5B,STAT1,SAP30,RAB2A,SEMA4F,LETMD1,UBE2V2,TCF4,NR5A2
GSE360_CTRL_VS_M_TUBERCULOSIS_MAC_UP	MDD	-2.68E-05	0.000215815	0.901265	1282		blood	PWAS	c7	0.901265	1	SPINT1,GABARAP,CRYBB1,SPINK2,NAP1L4,S100A13,RPS6KA1,FCN1,MXRA8,PTPRD,SEMA7A,GPNMB,RPS4X,CAMK1,TPP1,SIRPB1,PLOD3,CLSTN1,ESD,CTSK,PMM1,CD59,NTNG1,CYB5R1,LILRB5,PFDN5,VAMP1,SHC1,NBL1,NDST1,VOPP1,GPC3,CD72,VAMP3,QKI,QPRT,VAMP2,NPM1,DHX38,CD74,ENTPD6,VAMP8,SLC4A8,LTA4H,TLE5,TTC1,SQSTM1,ARF5,ASMTL,GFUS,NUTF2,PTPN7,ACRV1,VAV1,CBX7,DUSP3,GDI2,PIP4K2B,MXI1,ZYX,PPP2R5A,GLIPR1,MEF2C,PLCG2,ARTN,AHCYL1,PC,RANBP1
GSE360_CTRL_VS_T_GONDII_DC_DN	MDD	2.84E-05	0.000139074	0.838471	2094		blood	PWAS	c7	0.838471	1	APOL1,ICAM4,FASLG,DEFB1,CXCL9,SERPING1,RARRES1,LY75,LBP,EFNA3,ST3GAL1,SEMA4D,SEMA7A,H6PD,IFIT3,DEPP1,PENK,HMGCS2,CD200,CYB5A,GGH,MATN2,SNTB1,GP1BA,AGRN,NRP2,SOCS3,GBP1,IMPA1,CSF2RB,IL15RA,TGM3,MPZL2,CP,IL7R,DGKB,MPZL1,AK4,GAL,AURKB,RCVRN,RELB,CASK,SEMG2,STAR,TRAF1,MYRF,HEXIM1,ALOX15B,INA,PSME2,TAGLN2,RGS1,CCNA2,DUSP4,PDK2,SAT1,IL13RA1,TRIP10,TNFAIP3,XCL1,GALNT2,NMU,B4GALNT1,PPBP,HNRNPF,PSMA6,MAP2K1,NTRK1,CFLAR,DIRAS3,CAMK2B,NCK2,AK1,NFKBIA
GSE360_CTRL_VS_T_GONDII_DC_UP	MDD	-9.35E-05	0.000246304	0.704105	1257		blood	PWAS	c7	0.704105	1	ADH7,MSR1,FOLR2,EHMT2,ADIPOQ,S100A13,DKK1,SPON1,PRCP,CXCL12,HEXB,GSTZ1,CRTAM,CAMK1,LILRA2,STAB1,RAB14,SULT2A1,IDH1,TRIB2,TAX1BP1,APOC1,RNASE6,PPY,PFDN5,CA4,CLEC11A,S100A4,OXT,LRRTM2,FABP6,TES,ALDH3B1,EFCAB14,ETV5,CPVL,SDC3,TGFBR2,TNFSF12,CLEC2B,TPM1,PECAM1,TMPRSS15,TXNIP,ELL,GATD3,MID2,AIFM1,KLRB1,APOC2,NRGN,VAMP8,BRPF1,PDIA4,CDHR1,LTA4H,CRABP2,SEMA3A,BAG5,SYT2,DOK2,ABL1,ADAM12,MDM2,STX10,PIP4K2B,PLCG2,VCL,GGA3,MAPK14
GSE360_CTRL_VS_T_GONDII_MAC_DN	MDD	-1.78E-05	0.000312889	0.954595	606		blood	PWAS	c7	0.954595	1	HNRNPH1,SRGN,CNTN2,H6PD,DPEP1,NRG1,CXCL8,PGM1,SF1,SLC14A1,CST6,RCAN1,CSF2RB,GBP2,RNASE4,NTF3,ATP1B2,MCF2L,NBL1,SCGN,SPINK4,CCT5,TNF,IFNGR2,TNFRSF9,APBB3,FAM171A1,ODC1,MTHFD1,TNFSF12,ERLIN1,GAL,TSR3,LSM4,GOSR2,BCL2L1,VTI1B,CCT7,S100A10,SULT1C2,PFDN1,HMGA1,CLTA,MAPKAPK2,HNRNPR,G0S2,MSH2,UPP1,ESRRA,PTN,CDK16,BAG2,INPP5B,EZR,LETMD1,BAG1,AK2,HARS1,UBE2V2,HGS
GSE360_CTRL_VS_T_GONDII_MAC_UP	MDD	-4.88E-05	0.000273559	0.858304	1001		blood	PWAS	c7	0.858304	1	ST3GAL6,GAS6,CD33,CD163,BCL2L2,FCN1,PNLIP,ANXA5,PPIH,DAP,CAMK1,PTK2B,IDH1,ACADVL,PLOD3,CYB5R1,HTR7,ACAT2,STAMBP,VAT1,PDXK,COL6A2,FAM172A,IL10RA,CASP8,TRIAP1,ACADS,VOPP1,TF,CD72,NBR1,TNFRSF14,DNPH1,VAMP2,PSMD9,ATOX1,LRRC37A2,TXNIP,MTMR1,LDLRAD4,ENTPD6,SMARCC1,PDIA4,LTA4H,LY86,RBBP6,SNRPD2,PSMD4,PAIP1,ASF1A,ARF3,MAP2K3,RAC2,CRK,DGCR2,CBX7,KCNAB2,KPNA6,NUP98,CTSK,MPG,FOXO3,OAS1,TBCE,MEF2C,POLR2J,IK,NAP1L4,UFD1,CDKN1A,RPS27A
GSE360_DC_VS_MAC_B_MALAYI_HIGH_DOSE_UP	MDD	7.14E-06	0.000226574	0.974854	1424		blood	PWAS	c7	0.974854	1	IL1R1,MSMB,IL27RA,CST7,LY75,TIMP3,CELA2A,QPCT,PRCP,MMP12,WNT5A,INPP5E,SPR,IL1RN,FXN,CLEC10A,CSNK1G2,CD1A,ANPEP,HOMER2,PLAU,GPX7,BCAR3,GSTT1,CYCS,PIK3CG,CTSC,MDM4,IL10RA,SPTAN1,ACADS,NDST1,FURIN,CLIC2,QPRT,PCK1,CD1D,TPM1,TXNIP,ACOT8,KLC1,TACSTD2,ANP32A,C1QBP,NUDC,GNMT,TNR,VDR,CLC,ASMTL,MYCBP,PTP4A1,ACRV1,IRAG2,RAB5C,ECHS1,STX12,EPB41,DOK2,CDK2AP1,SATB1,CYB5R3,TPM4,ADSS2,GSTP1,CSK,BLVRA,DHH,MAPKAPK3,HNRNPA2B1,ANXA7,ATP5PF,ENSA
GSE360_DC_VS_MAC_B_MALAYI_LOW_DOSE_DN	MDD	-9.28E-05	0.000328759	0.777692	745		blood	PWAS	c7	0.777692	1	CEACAM8,SPP1,B3GNT2,CD14,GPNMB,AHSG,GREM1,TNFRSF10B,MIF,PLXNC1,DNAJC11,CETN2,CNPY3,GHRH,HSPA5,CYB5R1,SERPINE2,IDS,LTBP4,TIMP2,TRAPPC3,PSD,DCTN2,PMVK,BTD,SPINK4,BTN3A1,BRD2,MZF1,MAPK9,ALK,SEC61B,GNRH2,FBP2,DHX38,MTMR1,STOM,CLPP,FGR,PRRG1,S100A9,RAB4A,FANCL,PRDX4,CD7,PABPC4,HDLBP,ITSN1,ESD,ANGPTL7,JTB,G0S2,GATM,TRIP10,CDK2AP2,BST2,PPIE,PPP2R5A,HGS,IL2RG,POLR2K,GLO1
GSE360_DC_VS_MAC_B_MALAYI_LOW_DOSE_UP	MDD	1.31E-05	0.000238977	0.956336	1582		blood	PWAS	c7	0.956336	1	PPID,MSMB,MBD1,PSG3,NDUFS4,TDGF1,MRC2,CLC,PI3,HMGCS2,ETFA,ANXA6,RPS4X,CAMK1,CRKL,PLOD3,CD1A,ATRN,RPE,RNASE1,PFKM,MFNG,DECR1,YARS1,STAT6,VAMP3,EFNB3,NBR1,CX3CL1,STAT3,PLAAT3,TPM1,PSMB6,CDKN2C,GOSR1,TAGLN,ACOT8,SV2A,PANK3,POLE3,ANP32A,H2AZ1,TPT1,CHP1,MLEC,KARS1,CAP1,RAD23B,PTPN7,ARPC3,MAP2K6,ANXA1,ACVRL1,IL4,FIG4,ZG16,LDHB,UBE2N,IK,HTRA2,EIF4G2,MOB1A,CDC42,FABP5
GSE360_DC_VS_MAC_DN	MDD	0.000102099	0.000489811	0.834881	459		blood	PWAS	c7	0.834881	1	SMPD1,CD14,MAGEA4,CADM1,ANXA6,CXCL8,PLXNC1,SEC13,TGFB1,IGFBP5,DYNLL1,TIMP2,PIGR,LDHA,SEPTIN11,PRDX1,ATP1B2,SERPINH1,SCARB2,PTPN6,SPINK4,VAMP3,BTN3A1,PSMB2,ACVR2A,PFN2,DNAJC4,AURKB,GNRH2,IMPDH2,CP,FLT3,TYMP,NSDHL,RUNX3,S100A10,S100A9,FCAR,PRDX4,CRABP2,NACA,SYT5,IFI16,PSME2,SNRPD2,ANGPTL7,SNX17,RALB,NUDT1,ILK,GRB2,TBCB,CDK2AP2,GAS7,BST2,GLA,FOXO3,RRBP1,PDE1A,FYN,MYDGF,BAD,IGBP1,MAPT
GSE360_DC_VS_MAC_L_DONOVANI_UP	MDD	1.00E-05	0.000169712	0.953011	1941		blood	PWAS	c7	0.953011	1	IL1R1,MSMB,CDH5,KPNA2,CST7,CASP3,GH1,LY75,TIMP3,QPCT,C2,H6PD,CTSZ,CRH,CCL8,CCL22,ETFA,SELP,CD200,MMP12,LILRB4,CBR3,CSNK2B,SF1,SRP14,CCL3,CDC34,ACADVL,GP1BA,CCL11,VEGFA,CA2,ANPEP,CSF2RB,VCAM1,LYPD3,SULT4A1,TP53I11,CLSTN1,SDF2,BCAR3,ANGPT1,GSTP1,CAPNS1,RABEPK,CTSC,IL10RA,HBEGF,IL7R,CLIC2,PKD2,TRAF4,EGFR,CCNH,NDUFV2,RELB,HS3ST1,HNRNPM,TLN2,ADAM15,ACOT13,CD86,CFLAR,FKBP1B,TXN,PTPN9,MAP2K6,GRB2,SCARF1,TBCB,ADAM19,CKB,PDGFA,RAMP1,LTA,AKR1B1,CYB5R3,MDH1,NMI,NCK2,BIRC3,MAPKAPK3,UBE2S,NFKBIA
GSE360_DC_VS_MAC_L_MAJOR_DN	MDD	1.11E-05	0.000172445	0.948542	1623		blood	PWAS	c7	0.948542	1	FCGR3A,PLXND1,FLT4,FOXM1,REN,ALPI,ENPEP,CAMP,SERPINA5,EPHA5,IL18R1,MICA,FAS,LECT2,CPNE1,OMG,GAA,CHRDL1,SEMG1,CRTAM,CCK,PCMT1,TNFRSF13B,MPDZ,CNPY3,FBLN1,LDOC1,CREBBP,MEOX2,PMVK,PARVA,SST,S100A9,CCL1,AGFG1,TRIAP1,PRDM1,PRRG1,TFR2,OLFM1,LANCL1,FOXC2,SEMG2,CD79B,TFIP11,APOH,MAPRE3,BSG,NDUFB8,ERCC1,ALDOA,LCAT,PNOC,TARBP2,SLC27A2,RNF114,DGCR2,PLA2G1B,ZG16,GCNT2,DLG4,TBP,EIF4E
GSE360_DC_VS_MAC_L_MAJOR_UP	MDD	-1.94E-06	0.000190581	0.991888	1512		blood	PWAS	c7	0.991888	1	CSF1R,ADGRF5,MINPP1,FCGR2B,CCN4,HTATIP2,PPIC,NAGLU,MAGEA4,PEBP1,TIAM1,G3BP2,TFAM,COX5A,AOC1,EIF4EBP2,HAGH,VARS1,COMT,GHR,CTNNB1,APOC3,ISL1,TAF10,FLNA,APLP1,CRAT,MAPRE1,CRYAA,AIF1,INSL4,FEN1,TNFRSF4,ANXA3,FOXG1,SMURF2,CEBPA,RFNG,INSL3,PSMA7,CDKN1B,SET,AQP4,PIN1,SSRP1,ACVR1B,PSMD7,RAC3,MTMR6,ABL1,IL4,TOP1,TRIM3,TSG101,GPD1,PGRMC1,TAF15,CELF2,NR5A2,DIMT1,MDH2
GSE360_DC_VS_MAC_M_TUBERCULOSIS_UP	MDD	6.45E-05	0.000210571	0.759536	1539		blood	PWAS	c7	0.759536	1	ALPI,IL3RA,CXCL10,CXCL11,S100A11,CST7,NGFR,DEFA5,TIMP3,MRC1,MAPKAPK5,CCL18,TNFAIP6,HOMER2,MYOC,MRC2,IFIT3,CCL8,CCL22,DDAH1,IL1RN,IL6,PLK1,AGRN,NRP2,CCL2,DYNLL1,PMM1,GBP1,ANPEP,CCL5,ENPP2,ARHGAP25,RABEPK,CTSC,NDST1,PTH,IL7R,PSMA5,MX1,EIF4A1,LMNB1,RBM3,BRD2,SSB,JUP,FN1,CCNH,TNFRSF4,IRF1,SEC61B,SYN3,DYNLT1,TRAF1,SULT2B1,APOH,IRF9,CUL1,ARID1A,CFHR3,PRLR,PSME2,CLIC2,TXN,PTPN7,CD47,EPB41,FABP4,PAX4,IL4,TXNRD1,AKR1B1,GLA,SOD1,PES1,ZG16,CDH1,RRBP1,NET1,MEF2C,HSP90AB1,OSTF1,CDK2AP1,FABP5
GSE360_DC_VS_MAC_T_GONDII_UP	MDD	-1.59E-05	0.000186979	0.932306	1766		blood	PWAS	c7	0.932306	1	GAS6,MAGI2,KNG1,LY75,TIMP3,FCER2,IGSF3,MRC1,CPNE1,CCL18,SPINT2,HOMER2,CCL17,MAN1C1,SEMA7A,ADAM11,PENK,CFP,MGP,HOPX,MMP12,CRH,WNT5A,MATN2,ARSB,NCR2,PDHX,GP1BA,CA6,NRP2,PDGFRL,CDH11,CSF2RB,HAGH,C1S,PDE4A,PCOLCE,CTSC,VOPP1,IL7R,PSMA5,ABL2,CAV3,FN1,PPP2R3A,FCER1A,TPM1,NDUFV2,PSG11,PAXIP1,ATP5F1B,BCL2L1,SNAP25,ADAM19,PTPRR,ACY1,ADH1B,GNMT,ALOX15B,TACSTD2,ST8SIA4,ENOX2,INPP5B,PSME2,TXN,UBB,CBS,CKB,FABP4,RAMP1,SOSTDC1,B4GALNT1,IL1A,PLA2G1B,CCL13,NMI,OSTF1,MOB1A,PLA2G5,CELF2,ENSA
GSE360_DC_VS_MAC_UP	MDD	2.67E-05	0.000263248	0.919324	1179		blood	PWAS	c7	0.919324	1	SPINT1,QDPR,IAPP,AKR1C3,NEFL,TST,CELA2A,SRGN,CPQ,CAMK1,CTSL,ITPA,PPT1,IVD,ROR2,TAF10,DDX46,GLB1,MARCKSL1,MAPK9,PSMD9,ARL3,CD38,TMED2,TPM1,ACLY,SAMHD1,FHL1,BCL6,TRAF1,CA5B,SV2A,ADAM15,KIFBP,C4BPA,B4GALT3,ACRV1,MAP2K6,TNRC6B,PDGFA,VAMP4,IL4,STX10,MDH1,SMNDC1,KLK3,PRMT3,UBE2L3,MOB1A,DDOST,CELF2,SMC3,ENSA,DIMT1
GSE360_HIGH_DOSE_B_MALAYI_VS_M_TUBERCULOSIS_DC_DN	MDD	2.02E-05	0.000150783	0.893677	2253		blood	PWAS	c7	0.893677	1	FCGR3A,SEMA6A,MICB,SOD3,CD163,CST7,BPI,TLR1,SERPING1,ICAM1,GMPR,MMP9,B3GNT2,CXCL5,HSP90B1,H2BC21,BTN3A3,CCL8,F3,MMP12,PLXNC1,CTSL,S100A11,IL1RN,B4GALT5,AGRN,CCL2,DYNLL1,RCAN1,GBP1,IFNG,CSF2RB,VCAM1,CD48,PARK7,GBP2,GLUL,LCP1,WARS1,CNOT9,CA12,MMP7,LRP8,SERPINA1,S100A9,CCL7,IL10RA,CHST2,SPINK4,GLRX,PRSS8,AK4,ILF2,GAL,GNRH2,OLR1,TRAF1,TYMP,IFIT2,ADAM19,ACP2,IER3,IL2RA,GCH1,TIMP1,DUSP6,PSME2,TXN,RGS1,G0S2,IRF6,NDRG1,UBE2L6,ARPC3,MAP2K3,SAT1,TALDO1,DBI,VCAN,LDLR,BST2,ACVRL1,CDH1,MANF,PSMA3,UBE2L3,CDC42,NFKBIA
GSE360_HIGH_DOSE_B_MALAYI_VS_M_TUBERCULOSIS_MAC_DN	MDD	5.16E-05	0.000201778	0.79815	1670		blood	PWAS	c7	0.79815	1	ALPI,MMP1,ACE,IL3RA,CXCL11,CXCL8,CXCL1,SEPTIN11,MAPK8,IGFBP7,TLR2,CXCL9,SVEP1,HTRA1,TNC,ARFIP1,SRGN,NQO1,TNFAIP6,CD1D,IDO1,CCL8,PLOD2,MMP12,PDE4D,PSMB9,KYNU,ARSB,BICDL1,MMP14,BCL2A1,CETN2,P4HA2,CS,VEGFA,TIMP1,GBP1,RNASE2,ANPEP,GBP2,GLUL,CTNNB1,PDK1,ENPP2,SCG5,SPTAN1,HBEGF,IL7R,CCL20,AURKA,SSB,CD38,IRF1,CKAP4,PTPN2,CD70,CEACAM7,TXNIP,SERPINE1,CSRP1,STOM,ETHE1,OLR1,LILRB2,TNR,DDIT4,KCNF1,PSME2,ASMTL,CAP1,SERPINB1,ATXN3,FABP4,TNFAIP3,VCAN,INPP5B,RAB31,PTEN,MCL1,RALA,GLIPR1,NME1,PTGS2,VASP,SIT1
GSE360_HIGH_DOSE_B_MALAYI_VS_M_TUBERCULOSIS_MAC_UP	MDD	-3.81E-05	0.000226946	0.866784	1092		blood	PWAS	c7	0.866784	1	IL1R1,MAN2B2,SMPD1,FCN1,PRCP,DAP,AKR1A1,LILRA2,BLVRB,PIM1,CDC25B,SIRPB1,RAB32,AP2A2,SHMT2,CCL19,NTNG1,CYB5R1,ITGB5,TLR5,BCAR3,VAT1,CA4,NEU1,ACP5,YARS1,GLB1,NISCH,TNFSF14,GPC3,CD72,BLNK,LMOD1,MBTPS1,VAMP2,JUP,SEC61B,EEA1,DHX38,FBL,CD37,PRKCA,MAPRE2,FGR,ENTPD6,LTA4H,CRABP2,EEF1D,GFUS,NUTF2,TXLNA,ACRV1,VAV1,ARHGAP25,DIDO1,TXNRD1,AKR1B1,FIG4,LST1,DUSP3,ECHS1,PIP4K2B,ZG16,MEF2C,TNFRSF4,PLCG2,PUF60,STX7,NMT2,GGA3,EIF4A1,RPL12,PC,EEF1B2
GSE360_HIGH_VS_LOW_DOSE_B_MALAYI_DC_DN	MDD	5.79E-06	0.000206622	0.977653	1390		blood	PWAS	c7	0.977653	1	ST3GAL6,CD300C,GABARAP,MAGI2,FGL1,S100A13,IL1RL1,ANXA2,B3GNT2,NTRK2,DSCAM,MPZ,COL2A1,CCL23,NRP1,CTRC,RLBP1,BMP2,IDH1,FAH,ACAT2,LSAMP,IL5,PIK3CG,SCG5,PNP,SPINK4,COX7A1,STC2,CX3CL1,FAM234B,MFAP1,ILF2,S100A2,ALK,CDH6,ERLIN1,CEACAM7,GNRH2,IFNA16,CDKN2C,TXNIP,APOD,ROS1,TAGLN,LMNB1,HMGA1,HECW1,MNX1,FCAR,MLEC,EIF4E2,PRKAR2A,PAEP,IRAG2,ARPC3,COL6A3,ACVRL1,IL4,PDE1A,IFNGR1,FAF2,CNOT9,PDLIM1,BTK,UBE2S,EIF4B
GSE360_HIGH_VS_LOW_DOSE_B_MALAYI_DC_UP	MDD	2.70E-05	0.000328112	0.934328	894		blood	PWAS	c7	0.934328	1	MSMB,CTSB,COMP,CTSO,FAM20B,BIRC2,PNLIP,GLCE,LILRA2,RLN2,PLOD3,ITGB5,ATP4B,DCTN2,CTNNB1,CROT,CALB1,ARL4D,ATP1B3,AKR1B10,IFNA5,MAPK9,HMGA2,FAM171A1,P4HA1,TK1,RABIF,DHX38,SERPINE1,SV2A,COPS2,TNFSF4,PDIA4,IL2RA,SORCS3,GCH1,PRKCI,PGAM1,JTB,CHGB,H1-10,MAPK10,ADAM12,ENDOU,VAMP7,DUT,TCEA1,RALA,OSTF1,MED1,HGS,TRA2B,CELF2,GLO1
GSE360_HIGH_VS_LOW_DOSE_B_MALAYI_MAC_DN	MDD	9.40E-06	0.000371139	0.979784	722		blood	PWAS	c7	0.979784	1	SEMA6A,DEFB1,EDC4,HEXB,GREM1,SIGLEC6,ACAA1,CYB5A,CRKL,PSMB9,LGALS3BP,LRP10,LGMN,RFK,RPIA,CNPY3,NUDCD3,AP2A2,CR2,ITGB5,RNASE2,LTBP4,SEPTIN11,F7,ENPP2,DDX46,HSPA5,STC2,BRD2,QKI,PDCD4,FGFR2,MBTPS1,TNR,CUL9,CD38,IRF1,BTG2,ATP5F1B,FLII,EXOSC8,HRC,PDIA4,SPHK2,TARS1,ARF5,ANGPTL7,RAB5C,PRKCSH,ARHGEF1,EPB41,PPIE,SERPINF1,PRKACA,PTGDS,CYB5R3,TANK,CAMK2B,CSK
GSE360_HIGH_VS_LOW_DOSE_B_MALAYI_MAC_UP	MDD	5.06E-05	0.000311168	0.870775	980		blood	PWAS	c7	0.870775	1	IDUA,GAS6,MSMB,CDH5,MAN2B2,CD163,SPA17,ATF6,SVEP1,XPNPEP1,FCN1,ADCYAP1,MTHFS,HMGCS2,PLCG1,GNS,SHBG,IL1RN,DNAJC16,RBM17,ERP29,FBLN1,PARK7,PGD,ARHGDIB,CHMP2A,NADK,H2AZ1,CROT,NR1H2,LSAMP,UCHL1,BMP6,ZHX3,CP,ADM,NBR1,EIF4A1,VAMP2,PRKCB,ATOX1,KMT2D,PSMB6,SYN3,HSPA6,CCS,ICAM3,FKBP4,ATP5MF,SMARCC1,PFDN1,PIAS4,CRABP2,UBE2V2,ARAF,ACTN1,CAP1,IFI16,RALB,CCNB1,SERPINB1,PAEP,ACRV1,SAP18,PTPN9,TALDO1,EIF3G,NOP16,ERCC4,PPIF,PLCG2,TCP1,UBE2N,PC
GSE360_LOW_DOSE_B_MALAYI_VS_M_TUBERCULOSIS_DC_DN	MDD	-3.23E-05	0.000180408	0.858096	1823		blood	PWAS	c7	0.858096	1	FCGR3B,IL3RA,CD163,ICAM1,GMPR,MMP9,ANXA2,B3GNT2,CXCL5,GEM,CCL25,CYB5A,DHFR,MMP12,PLXNC1,CTSL,KYNU,PLA2G7,MARCO,SEC13,PDE4D,PIM1,BCL2A1,CCL3,CETN2,H2BC21,HSPA5,NRP2,CCL2,DYNLL1,RCAN1,FLT1,CD48,TFRC,PLAUR,GBP2,GLUL,LDHA,LCP1,WARS1,RNASE4,BRD4,CA12,SERPINA1,S100A9,MPZL2,INHBA,CD27,CCL7,PNP,IL10RA,TNFSF14,HBEGF,SPINK4,HSPA1A,SSB,FGFR2,STAT3,AK4,SMURF2,GNRH2,TFIP11,TYMP,IFIT2,STOM,CUL1,SLAMF1,PRRG1,ARID1A,CRIM1,FANCL,IER3,IL2RA,PFKFB3,TRADD,CFLAR,TXN,G0S2,EIF4E2,CD47,NDRG1,UBE2L6,MAP2K3,TRIP10,RND3,BST2,GPC4,CDH1,RRBP1,RALA,PSMA3,NME1,BIRC3,CSF2,IL2RG,UBE2S,HSPA8,CDC42
GSE360_LOW_DOSE_B_MALAYI_VS_M_TUBERCULOSIS_DC_UP	MDD	-4.49E-05	0.000262634	0.864147	1494		blood	PWAS	c7	0.864147	1	GFRA2,MSMB,RBL2,RPS3A,ADH6,CAT,PARP1,FOLH1,FCER2,MRC1,PLXNB2,NDUFS4,DAP,HMGCS2,ALDH2,CAMK1,CPVL,ITM2B,TP53,SYK,STAB1,TNFRSF10B,TKT,RAB32,ERP29,ITGB5,TRAPPC3,APOC1,RNASE6,H2AZ1,CDC25A,CR1,PTP4A2,S100A4,SPARC,GLB1,NISCH,SPTAN1,RNASE1,PQBP1,CCNH,TPM1,PECAM1,NCF4,TXNIP,ICAM3,FBL,RGS19,ASAH1,CSRP1,TAGLN,ANP32A,ADAM15,SULT1C2,HMGA1,LTA4H,CTCF,TARS1,NACA,MLEC,LY86,SSRP1,ADAM12,GAS7,MDM2,FIG4,PIP4K2B,SNU13,FOXO3,DUT,GGA3,JUND,RANBP3,EIF4B,RGS10
GSE360_LOW_DOSE_B_MALAYI_VS_M_TUBERCULOSIS_MAC_DN	MDD	1.93E-06	0.00025487	0.993951	1058		blood	PWAS	c7	0.993951	1	MSR1,SPINT1,CD36,CD163,TLR2,BCL2L2,RAP1GDS1,S100A13,CPB1,SEMA4D,IL16,CCL8,ASL,CXCL8,PSMB9,KYNU,PGM1,IL1RN,BCL2A1,RLBP1,SAP30,PLAAT4,MFAP2,TAX1BP1,RPE,SULT1B1,TFRC,PLAU,GBP2,CTNNB1,NOTCH3,SNRPF,ENPP2,ENTPD3,PNP,CLK2,TRIAP1,OSMR,EIF4E2,GPC3,SPINK4,SFRP4,AURKA,SSB,IRF1,RTF1,GIP,PTPN2,GNRH2,TXNIP,HSPA6,DYNLT1,CDK1,PRPSAP1,PANK3,AIMP1,PFDN1,CMA1,SPOP,KARS1,RGS1,PTPN7,ID2,RALB,NR1D2,CD74,NDRG1,RRAS2,UBE2L6,ARPC3,IL13RA1,TIMELESS,FABP4,ERP44,CDC42,EFNB1,CTSK,MDH1,IRF2,ACVRL1,GLIPR1,HSP90AB1,LDHB,TTC1,SIT1,TENM4
GSE360_LOW_DOSE_B_MALAYI_VS_M_TUBERCULOSIS_MAC_UP	MDD	2.56E-05	0.000144594	0.859456	2072		blood	PWAS	c7	0.859456	1	ALPI,CRYBB1,SPINK2,MAPK8,SMPD1,DEFB1,FCGR2B,NAP1L4,RARRES1,MAPKAPK5,RPS6KA1,FCN1,SEMA5A,SEMA7A,IGF1R,HRG,LILRA2,LGMN,CDC25B,SIRPB1,PLOD3,CLSTN1,NTNG1,CYB5R1,ITGB5,LILRB5,BCAR3,TFF3,VAT1,ISL1,SHC1,ABHD14A,NBL1,HNRNPAB,HDAC2,GLB1,IFNA5,MX1,TPM1,PECAM1,SYN3,DHX38,BECN1,BCL2L1,APOH,MAPRE2,FGR,TNR,PRRG1,ENTPD6,RAB4A,LTA4H,GGA3,CRABP2,EEF1D,ARF5,PSG1,LY86,GFUS,NUTF2,ACRV1,BRD1,VAV1,DIDO1,FIG4,SOX2,DUSP3,MEF2C,PLCG2,ARL2BP,ARTN,EEF1B2
GSE360_L_DONOVANI_VS_B_MALAYI_HIGH_DOSE_DC_DN	MDD	5.37E-05	0.000348302	0.877583	836		blood	PWAS	c7	0.877583	1	SMPD1,F2,RPS6KA1,B3GNT2,CD14,MRC2,CD1D,ALDH5A1,PGRMC2,RNF8,DNAJC16,TKT,AP2A2,ERP29,IDH3G,ST3GAL5,GRHPR,NME4,ERCC1,APOC1,USP15,ROR2,RPS10,SHC1,FYN,ARSA,ACP5,SPINK4,SYT17,CPVL,KLF4,BLMH,KYAT1,POU2F1,CLEC2B,PECAM1,GNRH2,IFNA16,TXNIP,BTG2,ARF6,NUP210,FGL2,CDH2,TLE5,FCAR,ASAP2,HPCAL1,EIF4EBP1,AP1S2,ASF1A,SPN,RAB5C,APRT,ALDH1A1,VAV1,AMPD2,CREB3L2,DGCR2,CBX7,PCNA,GSTP1,AASDHPPT,SMC3,EEF1B2
GSE360_L_DONOVANI_VS_B_MALAYI_HIGH_DOSE_DC_UP	MDD	4.70E-05	0.000167048	0.778581	2107		blood	PWAS	c7	0.778581	1	MSMB,MMP1,CST7,FCGR2A,LY75,B4GALT1,TRDMT1,MMP9,H6PD,CADM1,CD200,SELL,HOPX,CXCL8,PLXNC1,RCAN1,CTSL,KRT16,TFPI,LILRB4,IL1RN,BCL2A1,PLK1,CCL3,H2BC21,ENO2,VEGFA,CSF2RB,HTR7,VCAM1,UGP2,LDHA,PKLR,IL15RA,CACYBP,ETS2,CHI3L1,RPS6KB1,ISG15,CAMK2B,GM2A,CHST2,HBEGF,DDIT4,ADM,MARCKSL1,MX1,P4HA1,FGFR2,PRSS8,PCK1,AK4,S100A2,MUC1,IL3,IRF4,DYNLT3,TRAF1,TYMP,ADAM19,EIF2S1,CYB5R3,OLR1,PDZK1,IER3,MYB,ANKRD46,BID,CD86,ACRV1,G0S2,PAEP,TIMP1,TNFAIP3,AKR1B1,NUDT3,NMI,ELK1,CFLAR,NFKBIA
GSE360_L_DONOVANI_VS_B_MALAYI_HIGH_DOSE_MAC_DN	MDD	9.75E-06	0.000211163	0.963188	1266		blood	PWAS	c7	0.963188	1	PLXND1,FOLR2,PLTP,SMPD1,CTSA,PHGDH,FCN1,TNFAIP6,GAA,DAP,LILRA2,FADD,SEC13,STAB1,ITGAL,CNPY3,SECTM1,GDF15,GBP1,IMPDH1,PSMB4,CCL5,VCAM1,TIMP2,TP53I11,KPNA2,CROT,IGFBP4,SNX1,SPARC,CAPNS1,TAF10,CD27,ACADS,STAT6,TNFSF10,MX1,TNFRSF14,CPVL,IRF1,PSMB6,NCF4,DHX38,CD37,AIFM1,ATP5MF,H2AZ1,INPP5B,SGTA,HPCAL1,CAP1,NUDT1,CHST1,LGALS9,VAV1,BST2,AKR1B1,DUSP3,SF3B4,ACTN1,OAS1,NMI,PLCG2,SOD1,DNAJB2,RPL12,H1-10,NR5A2,PC,EEF1B2
GSE360_L_DONOVANI_VS_B_MALAYI_HIGH_DOSE_MAC_UP	MDD	6.41E-06	0.000215256	0.976256	1569		blood	PWAS	c7	0.976256	1	FCGR3A,FCGR3B,IL1R1,MSMB,CDH5,VNN2,CD163,PAM,LILRA4,MRC1,SEMA3C,GREM1,PF4,PLOD2,HPX,CXCL8,CTSL,KYNU,PGM1,IL1RN,BCL2A1,CETN2,P4HA2,FAF2,ANPEP,PLAUR,HMOX1,GLUL,RNASE4,S100A10,CAPN2,ATP1B2,MMP7,HBEGF,ADM,IL7R,SEC61G,MPZL1,P4HA1,HNF1A,VCAN,HK3,SYN3,IFNA16,HSPA6,ICAM3,SERPINE1,PDIA4,ANKRD46,VDR,MB,HNRNPA2B1,TGM2,MYL6B,G0S2,SSRP1,SLC27A2,PTPN9,ATXN3,TIMP1,GDI2,GGPS1,HK2,YTHDC1,RNGTT,GMPS,XCL2,TCP1
GSE360_L_DONOVANI_VS_B_MALAYI_LOW_DOSE_DC_DN	MDD	8.84E-06	0.000371193	0.980999	757		blood	PWAS	c7	0.980999	1	SELE,BTD,CD163,TLR1,FAM20B,LTA4H,B3GNT2,CD14,PRCP,CD1D,AGA,METAP1,ALDH5A1,STAB1,SF1,ITGAL,SOCS7,TKT,CNPY3,AP2A2,ERP29,STARD5,ALDOC,NME4,ERCC1,COMT,CLSTN1,H2AZ1,CBX5,NPTN,VAT1,S100A4,PIK3CG,CD27,GLB1,NISCH,SPINK4,LRP1,POR,LY6G6D,CPVL,KLF4,FEN1,BLMH,PRKCB,KYAT1,POU2F1,PECAM1,GNRH2,NCF4,IFNA16,TXNIP,CPE,ICAM3,CSRP1,SERPINB8,VAMP8,FGL2,IMPA2,CDH2,TLE5,FCAR,MLEC,EIF4EBP1,POLE3,ANGPTL7,IRAG2,RPS6KA3,ATP5PO,VAV1,DOK2,AMPD2,TRIO,MAX,PCNA,PIP4K2A,PLCG2,EIF4B,PABPN1
GSE360_L_DONOVANI_VS_B_MALAYI_LOW_DOSE_DC_UP	MDD	5.05E-05	0.000167166	0.762607	2115		blood	PWAS	c7	0.762607	1	MSMB,UNC5B,CST7,EPOR,LY75,GSTO1,SPINT2,MMP9,TNFAIP6,NQO2,GREM1,CCL8,PI3,CCL23,GEM,CYB5A,SELL,RND3,CXCL8,CTSL,TFPI,PGM1,CCL3,CETN2,ENO2,GHRH,DPP4,CSF2RB,LTBP4,CCL5,PRKCG,TFRC,LYPD3,UGP2,ANGPT1,CHI3L1,ISG15,INHBA,DDIT4,ADM,CRIP2,MARCKSL1,P4HA1,FGFR2,ETS2,AK4,TRAF1,TJP1,TYMP,HRC,GNAI3,OLR1,PRRG1,IER3,SLC4A8,BID,CFLAR,FKBP1B,ITSN1,TXN,G0S2,RALB,NDRG1,MAP2K3,NECTIN2,MGAT4C,GRB2,TRIP10,TNFAIP3,ADAMTS3,ENTPD2,AKR1B1,TSG101,FOXO3,RALA,BIRC3,PSMA6,IL2RG,CELF2,ELK1
GSE360_L_DONOVANI_VS_B_MALAYI_LOW_DOSE_MAC_DN	MDD	-3.31E-05	0.000211243	0.875518	1131		blood	PWAS	c7	0.875518	1	ADAM23,PLXNB2,TBCA,FCN1,CELA2A,CCL18,ANXA5,MRPL58,DAP,TMED10,PZP,NRG1,EPHB4,PCMT1,ITPA,TPST2,PPT1,SEC13,PIM1,SF1,ITGAL,CLEC10A,ZNF134,H2BC21,SAA1,IMPDH1,SNX1,TAF10,SPINK4,QPRT,NFE2L1,SEC61B,LSM4,GNRH2,DHX38,CD37,BCL2L1,ACP2,CCT7,CLIC4,KIFBP,AHSA1,CDC42BPA,GFUS,SNRPD2,CHST1,VAV1,SLC6A9,ABL1,CDK2AP2,LDLR,BST2,DUSP3,ACOT13,DDOST,ACTN1,PES1,POLR2J,SHC1,RAB5A,UBE2I,H1-10,TBP,IFNW1
GSE360_L_DONOVANI_VS_B_MALAYI_LOW_DOSE_MAC_UP	MDD	-4.71E-06	0.000220879	0.982997	1362		blood	PWAS	c7	0.982997	1	PPID,MSMB,CDH5,MAGI2,CDH15,LEPR,CPZ,CNTN2,SEMA3C,NTRK2,CPM,CHIT1,METAP1,ADAMDEC1,LILRB4,TPP1,CSNK2B,IGFBP5,CCL2,CD59,SERPINE2,RHOC,LDHA,SDF2,GM2A,PSMA5,SEC61G,GLRX,SSB,STAT3,TNFSF12,PECAM1,SYN3,TRAF1,PDE2A,SERPINE1,PRPSAP1,RUNX3,ATP5MF,SULT1C2,ANKRD46,CRABP2,VPS26A,DRG1,IK,MFN1,TXN,CD63,UBB,G0S2,UBE2L6,ARPC3,PTPN9,CALCOCO2,MTMR6,PSMA3,SUMO2,PPP2R5A,PGRMC1,SULT4A1
GSE360_L_DONOVANI_VS_L_MAJOR_DC_DN	MDD	-3.19E-05	0.00022699	0.888394	1118		blood	PWAS	c7	0.888394	1	HGFAC,CD5,CDH5,BCAM,CXCL11,ADH1A,ICAM5,CNTN2,VEGFD,IL17RA,TMPRSS11D,HGD,VWF,PLXNC1,PGRMC2,BCL2A1,SOCS7,DNAJC16,TFAM,CCL21,CPLX2,IDS,GPC1,CLIC1,FOLR1,ENO1,UGP2,DPYSL3,USP15,UBE2M,VAT1,CGREF1,GPD1L,COL6A2,ARSA,CRAT,PTS,DAO,CHKB,IL10,ALDH3B1,PTPN13,CLINT1,UBB,MUC1,KDSR,CD70,DYNLT1,CCS,CBX5,RRAS,KLC1,TNR,CRIM1,CMA1,TRADD,CLCA1,ASF1A,SORBS3,XCL1,EVPL,VAPB,EEF1B2
GSE360_L_DONOVANI_VS_L_MAJOR_DC_UP	MDD	1.91E-05	0.000327597	0.953612	827		blood	PWAS	c7	0.953612	1	SELE,CD33,SPINK2,TLR3,UNC5B,CTSA,HTRA1,LILRA4,REG1B,LPO,LARGE1,MAD2L1,PI3,ETFA,KRT16,MASP1,IGF1,SEMG2,ITPKA,MTHFD2,GUCA1A,ROR2,PIK3CG,SPINK5,SMTN,FGF12,NBR1,LIF,STX2,SMYD2,UBE2B,SERPINB13,NT5C2,ANXA3,TPD52L1,RAG1,KLRC4,ACLY,ECE1,BTG2,CPE,MYRF,PDE2A,EIF2S1,FGR,GNMT,AGR2,MLEC,XDH,GFUS,POLE3,CGA,TARBP2,MGAT4C,PRL,BMP10,OPHN1,NUDT3,EIF4H
GSE360_L_DONOVANI_VS_L_MAJOR_MAC_DN	MDD	-4.89E-05	0.000183949	0.790452	1501		blood	PWAS	c7	0.790452	1	JAG1,ENPEP,CXCL1,PTPRS,SURF1,ATF6B,MMP10,MICA,HTATIP2,TNFAIP6,ANXA5,GSTZ1,IL12B,TNFAIP8,NRG1,CTRC,PLA2G7,GFRA1,SRP14,IL1B,TAX1BP1,ITPKA,PLAUR,HAGH,NR1H2,DLX4,PEX5,TAF10,PDXK,CD27,ACADS,SPINK4,CCN1,CCL20,PON1,CHEK1,SMURF2,CEACAM7,RELB,GNRH2,TRAF1,CYTH2,FLII,SLAMF1,SERPINI2,PRKN,SORCS3,FSHB,GCH1,NCALD,CLIC2,HPD,EIF3G,MDK,TNFAIP3,TIMM8A,TXNRD1,AKR1B1,COX5A,CIRBP,ACTN1,CDH1,PDE1A,CSF2,SHC1,CFLAR,NCK2,NFKBIA
GSE360_L_DONOVANI_VS_L_MAJOR_MAC_UP	MDD	-2.47E-05	0.000246424	0.919999	1242		blood	PWAS	c7	0.919999	1	FCGR3A,MSMB,SOD3,CD163,TOR1AIP1,NFASC,PRCP,PPIH,MRE11,SPTLC1,ACP1,MAGEA4,METAP1,PLA2G2A,STAB1,DDC,ITGAL,CNPY3,STIM1,MOB4,PYGL,SORD,COMT,CTNNB1,RNASE1,EFEMP1,ARPC5,FGF1,FABP6,CRYAA,AIF1,CPVL,LRRC37A2,GIP,YES1,LSM4,SNRPD3,SYN3,JUN,PIAS4,MTMR6,ITSN1,TXLNA,MSH2,RHOA,CCNB1,ELMO1,PGAM2,SSRP1,PTPN9,CUL4B,PSIP1,ATXN3,SET,XCL1,NMU,ABL1,GDI2,SEPTIN6,PPIF,PGRMC1,LDHB,PRDX3,PUF60,GMPS,FGF6,CAPZA1,EIF4G2,TAF15,DRG1,MDH2
GSE360_L_DONOVANI_VS_M_TUBERCULOSIS_DC_DN	MDD	1.92E-05	0.00016058	0.905059	1956		blood	PWAS	c7	0.905059	1	PPID,FCGR3A,SELE,MICB,CD163,F2,TLR1,SERPING1,HTRA1,TIMP3,ANXA2,B3GNT2,CD14,HSP90B1,BTN3A3,CCL8,PLEK,MMP8,PLXNC1,EFNB2,CPT1B,BCL2A1,ITGAL,DNAJC16,RBM17,SCGB1A1,CCL2,DYNLL1,CDH11,RRM2,ST3GAL5,NEFH,PARK7,GLUL,GSR,ZWINT,RNASE4,MX1,CHI3L1,AKT2,ROR2,ISG15,S100A9,PIR,CD27,CRAT,CCL7,PNP,KYAT1,SERPINA3,IL7R,SPINK4,HSPA1A,TNFSF10,COL13A1,ALDH3B1,GLRX,MPZL1,LY6G6D,PRKCB,CD38,CPN1,GAL,CEACAM7,GNRH2,SAMHD1,TXNIP,SKIL,IFIT2,ADAM19,SERPINB8,BRSK2,GCH1,HSP90AB1,HMGCS1,PGAM1,UBE2L6,LGALS9,TALDO1,GRB2,VCAN,MAX,PSMA3,BLVRA,DHH,PSMA6
GSE360_L_DONOVANI_VS_M_TUBERCULOSIS_DC_UP	MDD	1.11E-05	0.00022713	0.961103	1155		blood	PWAS	c7	0.961103	1	MSMB,RBL2,AMIGO2,CDH5,ADH6,UNC5B,FOLH1,LY75,PLXNB2,ALDH2,LYPD3,STOML2,SYK,PGM1,RAB32,CCK,VEGFA,CPLX2,FYN,ARL2,PYGL,DCTN2,H2AZ1,MPST,F7,ACP5,YARS1,MGAT1,SYT17,CCNH,IRF4,TK1,ECE1,HS3ST1,TJP1,ICAM3,MTMR1,ASAH1,RIPK2,CALB2,KRT16,CYB5R3,ADAM15,AIMP1,IL5,LTA4H,IMPA2,TLE5,PABPC4,TARS1,NACA,FKBP1B,IGFBP1,TBXAS1,CBS,PTPN9,CDC25A,FST,MDM2,TRIO,FIG4,ZFAND5,SNU13,EEF1B2,FOXO3,PLA2G5,EIF4H,GRK2
GSE360_L_DONOVANI_VS_M_TUBERCULOSIS_MAC_DN	MDD	1.81E-05	0.000210824	0.931461	1424		blood	PWAS	c7	0.931461	1	JAG1,MMP1,CXCL10,CXCL1,PSMA5,TLR2,SERPING1,HTRA1,MMP10,CXCL13,HTATIP2,CPB1,TNFAIP6,ECH1,CD1D,IDO1,CCL8,HMBS,ANG,MMP12,EPHB4,IL15RA,PSMB9,IL6,SAP30,SECTM1,VEGFA,CRYBB2,CCL19,GBP1,CCL5,DSC1,PLAU,GBP2,GLUL,COMT,CFB,PREP,MX1,IL10RB,NME4,STAU1,HBEGF,SPINK4,TNF,CCL20,SSB,CLCA2,CD38,IRF1,PTPN2,CEACAM7,GNRH2,UBE2L6,TXNIP,TPO,DYNLT1,HNRNPM,STOM,ARHGAP5,LILRB2,SORCS3,GCH1,BATF,KCNF1,CFLAR,PSME2,CAP1,SERPINB1,DUSP4,NME1,PDGFA,AMPD2,TNFAIP3,NET1,INPP5B,RAB31,PTGS2,MCL1,NCK2,CDKN1A,NR5A2
GSE360_L_DONOVANI_VS_M_TUBERCULOSIS_MAC_UP	MDD	-1.84E-05	0.000226239	0.935298	1399		blood	PWAS	c7	0.935298	1	IL1R1,IL3RA,RPS3A,MAPK8,MRC1,MAPKAPK5,SEMA5A,PRCP,GPNMB,CADM1,MGP,CCL22,CHST15,RPN1,HSPA5,IL1RN,PIM1,SLIT1,MGA,TIAM1,CCL2,CD59,NTNG1,TAX1BP1,SERPINE2,TFRC,HMOX1,TLR5,CTNNB1,HSPB6,ATP1B2,ACP5,TNFSF14,NDST1,GPC3,HSPA1A,DDIT3,RNASE1,BRD2,BLNK,PRIM1,TRAF4,JUP,TARS1,IRF4,SEC61B,PECAM1,SYN3,NPM1,STIM1,DHX38,S100A11,FGR,LDLRAD4,PDIA4,LTA4H,DOC2B,CRABP2,LY86,GFUS,NUTF2,SORBS3,TLN2,RAMP1,CBX7,TXNRD1,TBL2,GDI2,IFNGR1,PPP2R5A,MANF,RPL12,NAP1L1,AARS1,PC
GSE360_L_DONOVANI_VS_T_GONDII_DC_DN	MDD	-4.84E-05	0.000285963	0.865558	678		blood	PWAS	c7	0.865558	1	FOXM1,ICAM4,IGFALS,IGSF3,MIA,DPT,IGF1R,CCL8,ANXA6,ADAM7,CBR3,PGRMC2,PGM1,BICDL1,NME4,ALDOC,H2AZ1,NOTCH3,MMP3,CHST2,MARCKSL1,MX1,TNFRSF9,AURKA,STMN1,TRAF4,DNAJB12,CNP,UBE2A,DYNLT1,STAR,FBL,CDK1,ANK2,ACOT8,GFAP,TNFSF4,MCM6,MAD2L1,MMP16,ID1,ITSN1,ID2,MSH2,HMGCS1,FST,SRSF7,ILF3,RAN,IGFBP4,PLA2G1B,PCNA,XRCC1,NMI,NME1,SERPINC1,GSTP1,NAP1L4,EVPL,BIRC3
GSE360_L_DONOVANI_VS_T_GONDII_DC_UP	MDD	-6.86E-05	0.000346418	0.842918	946		blood	PWAS	c7	0.842918	1	FOLR2,SPOCK3,ADIPOQ,FGG,PLXNB2,IL2RB,FCN1,MMP9,PTK7,ADAM11,PPIH,TG,CRTAM,SMAP1,CRHBP,LEFTY2,PLA2G7,NCR2,RLN2,ENO2,SYT11,RPE,PLG,GPC1,C1S,TLR5,APOC3,HSPB6,NR3C2,PPY,NXPH3,CAPNS1,GM2A,FABP6,IL18RAP,ALDH3B1,ADGRG2,NPTN,TNFSF12,KMT2D,TMPRSS15,GMDS,ADAM19,APOC2,CTNNA2,SPTLC2,AQP4,GFER,RNF13,TBXAS1,EDN2,GNAI3,ANXA9,SYT2,VSNL1,SPOCK1,P2RX6,RAC2,PCDHGA12,AMPD2,LAMA4,ENTPD2,FBXL5,FIG4,PDE9A,NUDT3,ACTN1,ELK1,GMFB
GSE360_L_DONOVANI_VS_T_GONDII_MAC_DN	MDD	-3.23E-05	0.000210838	0.878324	1397		blood	PWAS	c7	0.878324	1	CPOX,GAS6,NAP1L4,SHMT1,TIMP3,CPNE1,SPINT2,NMB,GAA,GSTZ1,METAP1,NRG1,FADD,IL15RA,DNAJC11,UCK2,HRAS,SF1,BIRC5,CCL11,NME4,ST3GAL5,PLAU,HAGH,ZWINT,KPNA2,ACP1,SNRPA,MCF2L,SNRPF,PEX5,TARBP2,SCGN,ACADS,SPINK4,TYMS,MX1,FEN1,PIEZO1,ODC1,GAL,CEACAM7,ADRM1,SRP19,SMURF1,CCT7,FLII,PRKN,HPCAL1,SNRPD2,MAPKAPK2,RRAS2,TYMP,HSF1,AMPD2,FASN,ILF3,IGFBP4,PABPC4,INPP5B,SGTA,PDE1A,ACTN1,CDH1,NAA10,MAPKAPK3,PURA,PRMT3,PLCB1,NCK2,EZR,HGS,TPM4,PC,EEF1B2
GSE360_L_DONOVANI_VS_T_GONDII_MAC_UP	MDD	-2.15E-05	0.000206195	0.916854	1473		blood	PWAS	c7	0.916854	1	FCGR3A,ST3GAL6,GABARAP,MAGI2,VNN2,CD163,ENTPD1,PRCP,CPM,ANXA5,OMD,PENK,PNLIPRP2,MGP,PTK2B,PLA2G2A,IDH1,SNTB1,PDHX,ACADVL,HSPA5,IL1B,ITPKC,HMOX1,CTNNB1,HSPB6,PIP,RNGTT,CD9,PCOLCE,TNFSF14,NBR1,ALDH3B1,MPZL1,INSIG1,SERPINB13,KPNA6,LRRC37A2,GIP,TXNIP,PAK5,BCL2L1,SERPINE1,TFF2,ACP2,LDLRAD4,PDIA4,LTA4H,SPHK2,CRYGD,S100P,KCNIP4,LY86,RHOA,ASF1A,ARPC3,TLN2,FABP3,SPART,VCAN,CDK2AP2,ERBB2,TRIO,PLA2G1B,MOB1A,DOC2B,CCL13,FKBP2,HK2,BLVRA,PPIF
GSE360_L_MAJOR_VS_B_MALAYI_HIGH_DOSE_DC_DN	MDD	1.26E-05	0.000297261	0.966156	938		blood	PWAS	c7	0.966156	1	SEMA3E,CTSO,PLXNB2,IL1RL1,HSPG2,MRC2,NAT1,FLRT2,UCK2,DIXDC1,TKT,AP2A2,STIM1,PLOD3,FGF1,DAPK1,GPX7,RNASE6,PMVK,BCAR3,ROR2,CA4,CD9,SYT17,CPVL,KLF4,GDF11,JUP,GCNT2,PRDM1,MEOX2,TNNT3,PLAAT3,RTF1,PQBP1,CD37,FIBP,UROS,GABARAPL2,APOH,EPHA7,PDCD1,NUP210,JARID2,MMP16,RB1,SPOP,HDLBP,TBXAS1,MLEC,CA5A,PSMD4,IFI16,BUB1,PAIP1,TARBP2,TAX1BP3,VRK1,PTPN6,PCNA,VCL,TRA2B,MSLN,EIF4E
GSE360_L_MAJOR_VS_B_MALAYI_HIGH_DOSE_DC_UP	MDD	1.71E-05	0.000189597	0.928088	1948		blood	PWAS	c7	0.928088	1	IDUA,SOD3,STX1A,CST7,BPI,FGL1,ICAM1,TMPRSS6,MMP9,PPIL2,TNFRSF1B,H6PD,MPZ,PNLIPRP2,IDO1,CFP,TNFAIP8,PLXNC1,RCAN1,CTSL,IGF2,IL1RN,CCL3,B4GALT5,HIBCH,G3BP2,SNTB1,VCAM1,S100A11,PLAUR,LDHA,LILRB5,MTHFD2,KYAT3,CNOT9,APOC3,PTP4A2,CLK2,CHST2,HBEGF,MARCKSL1,MPZL1,PRSS8,MUSK,ETS2,NEDD9,DLK1,CLPP,TRAF1,UBE2D1,CYTH2,HNRNPM,CDKN2D,STOM,TNR,PDZK1,CD247,IER3,ANKRD46,CFLAR,FUT2,RGS1,EIF4E2,SAT1,ARAF,TNFAIP3,CDK16,CDKN1A,EFNA4,MAP2K1,TAGLN3,NFKBIA,KIFBP,GPD1,SKP1,CYTIP,KEL,PDE1A,EIF1AY,PDAP1
GSE360_L_MAJOR_VS_B_MALAYI_HIGH_DOSE_MAC_DN	MDD	-1.16E-05	0.000285992	0.967727	682		blood	PWAS	c7	0.967727	1	PLXND1,SMPD1,PRCP,AHSG,ACAA1,CKS1B,PCMT1,PLA2G2A,STAB1,ITGAL,CDC25B,SHMT2,ATRN,ALDOC,ECI1,IMPDH1,VARS1,RNASE1,CFD,TAF10,NEU1,APLP1,CD27,GLB1,NISCH,ANAPC10,EFNB3,CRYAA,DNPH1,CPVL,TGFBR2,COLEC10,LRRC37A2,YES1,LSM4,CEBPA,CEACAM7,IMPDH2,GPT,RPP30,GATD3,PRKCA,PTK2B,NDUFB8,CHMP2A,ITSN1,TGIF2,ANGPTL7,RHOA,CCNB1,ACVR1B,TARBP2,ARHGEF1,RNF114,APRT,ECHS1,GATM,NMU,CD4,PLCG2,IL18
GSE360_L_MAJOR_VS_B_MALAYI_HIGH_DOSE_MAC_UP	MDD	2.49E-05	0.000201761	0.901866	1638		blood	PWAS	c7	0.901866	1	MSMB,IL3RA,CXCL8,CXCL1,AFM,MAPK8,EPOR,MMP10,PLA2R1,NQO1,TNFAIP6,GREM1,IL12B,ALCAM,BMP1,CTSL,KYNU,PLA2G7,IL1RN,ACADL,PLK1,P4HA2,IL1B,NRP2,TFRC,PLAUR,CTNNB1,NR1H2,VTI1B,TNFRSF4,BMP6,MARCKSL1,CCL20,HNF1A,DHH,PON1,SMURF2,SYN3,OLR1,TRAF1,INSL3,GRB14,S100A10,SERPINI2,FCAR,CLIC2,G0S2,PTP4A1,DUSP4,PAEP,CD44,ACRV1,ANXA1,EPB41,TNFAIP3,TOP1,PRKACA,CYB5R3,ACTN1,BPGM,CFLAR,TANK,HNRNPF,SLC16A3,AOC2,NFKBIA
GSE360_L_MAJOR_VS_B_MALAYI_LOW_DOSE_DC_DN	MDD	1.58E-05	0.000285794	0.955883	789		blood	PWAS	c7	0.955883	1	FCGR3B,FOLR2,CRELD1,TLR3,CTSF,LUM,DHX8,CKS1B,NRP1,NRG1,DNAJC11,FXN,CLEC10A,CNPY3,STIM1,IDH3G,PLOD3,ARL2,CDON,PPBP,PMVK,BTD,PTK2,SNRPF,PNP,TNFSF10,NBR1,CX3CL1,PCBD1,FASN,QPRT,MTHFD1,PRDM1,PECAM1,LSM4,GRB7,CD79B,EPHA7,CNOT1,PLCG2,H2AZ1,IL5,HMGA1,PIAS4,EEF1D,MLEC,MYL6B,EIF4E2,IRAG2,TARBP2,CHEK2,PSIP1,VAV1,DOK2,ADAMTS3,ADAM12,B4GALNT1,DGCR2,PTPN6,GCNT2,IFNGR1,MDH1,VCL,ARTN,BTK,TRA2B,ARHGDIB,SETD2
GSE360_L_MAJOR_VS_B_MALAYI_LOW_DOSE_DC_UP	MDD	4.62E-05	0.000226478	0.838356	1339		blood	PWAS	c7	0.838356	1	ADAM23,IL3RA,STX1A,ICAM1,SPINT2,MMP9,TNFRSF1B,CD8A,AHSG,CCL8,HMGCS2,SELL,MLN,SEC13,KIF3A,PIM1,IL6,CCL3,AGRN,IL1B,REG1A,ATP4B,CA3,SERPINE2,GBP2,UGP2,MARCKSL1,CTNNB1,APOC3,CFD,PTP4A2,RAD51,RABEPK,INHBA,SLAMF1,MAPK9,ARHGDIA,INSL4,OLFM4,HTRA2,EMID1,DPP4,KRT17,PGK1,KLRB1,STOM,OLR1,CRIM1,FANCL,IER3,TRADD,DNAJB1,SUMO3,AKR1B1,PSME2,GPR135,TXN,SAT1,PDE1A,TNFAIP3,DIDO1,GPD1,UBE2S,FOXO3,HGS,CELF2,ADSS2,HSPE1,RPS27A
GSE360_L_MAJOR_VS_B_MALAYI_LOW_DOSE_MAC_DN	MDD	2.06E-05	0.000227261	0.92766	1106		blood	PWAS	c7	0.92766	1	ADGRF5,CRYBB1,RPS6KA1,CPNE1,TOR1AIP1,PPIC,PRCP,MRPL58,MAGEA4,PCMT1,ITPA,RAB14,ITGAL,ZNF134,SHMT2,COX5A,ATRN,IMPDH1,PYGL,SEPTIN11,CLSTN1,DCTD,ACP1,PMVK,CFD,IL5,NBL1,MAPRE1,SPINK4,DNPH1,PRRG1,CPVL,PRG2,MBTPS1,LANCL1,NFE2L1,LSM4,GNRH2,SNRPD3,MRAS,GATD3,PSMA7,CDKN1B,SET,MARK3,NDUFB8,ERCC1,DRG1,ASMTL,GFUS,BAG5,ANGPTL7,HNRNPR,PGAM2,RAMP3,SPN,ARHGEF1,TBCB,ARHGAP45,SLC6A9,DPYSL2,ARID3A,PLCG2,GMPS,NUDT3,CELF2
GSE360_L_MAJOR_VS_B_MALAYI_LOW_DOSE_MAC_UP	MDD	2.05E-06	0.000183911	0.991096	1694		blood	PWAS	c7	0.991096	1	IDUA,FCGR3A,MSMB,MINPP1,SOD3,CFHR2,AFM,SELENOW,HTATIP2,NQO1,EFNA5,EFNB2,SPON1,AHSG,IL12B,MLN,MARCO,ARL1,DNAJB4,FBLN1,GPI,NR1H2,NTF3,SERPINH1,LEP,REN,DKK3,BMP6,CHGB,TRIAP1,COL13A1,PTS,CCL20,RSRP1,TNFSF12,CHST3,FGF3,SYN3,BDNF,NAE1,TFIP11,MTCP1,FKBP4,CHP1,GRB14,G0S2,UPP1,CD44,UBE3A,PTPN9,NECTIN2,CFTR,PDE1A,PKM,IL4,VRK1,TOP1,RAN,ACTN1,PCDH8,TANK,HNRNPF,SLC16A3,YWHAZ,SIT1,NFKBIA
GSE360_L_MAJOR_VS_M_TUBERCULOSIS_DC_DN	MDD	1.02E-05	0.000154974	0.947535	1765		blood	PWAS	c7	0.947535	1	PPID,FCGR3B,FLT4,CD33,HP,APOL1,CXCL10,CD163,TLR2,SERPINA5,HTRA1,MICA,FAS,DCLK1,LECT2,EFNB2,CHRDL1,NAT1,DDAH1,ANG,MMP8,PSMB9,GRP,NNAT,CPT1B,DIXDC1,IDH1,DNAJB4,NTNG1,RPE,RAP1GAP,RARRES2,TGM3,CA12,LRP8,ISG15,MAGEA5P,PRDM1,NDST1,EIF4E2,BRD2,SMYD2,OLFM1,PRKCB,POU2F1,CAV2,FOXC2,TXNIP,DYNLT1,CES1,CD79B,MARK3,EPHA7,PPP2R1A,LILRB2,SULT1C2,TGFB3,DUSP6,PSME2,INTS3,RAC2,GRB2,MPDZ,LDHC,HSP90AB1,GCNT2,HDLBP,EIF4E,ARHGDIB,SETD2,IFNA21,GLA
GSE360_L_MAJOR_VS_M_TUBERCULOSIS_DC_UP	MDD	4.96E-05	0.000255723	0.846138	909		blood	PWAS	c7	0.846138	1	GABARAP,MMP1,BCAM,IL3RA,ADH6,FOLH1,PCDH9,SEMA4D,H6PD,GPNMB,HMGCS2,RPS4X,CELF2,VEGFA,CPLX2,FYN,MICU2,TAX1BP1,ARL2,TIMP2,FHIT,APOC3,MAP2K2,PTP4A2,APOE,BAMBI,SPHK2,INHBA,RPL30,INSL4,TK1,LSM4,ASAH1,UROS,PANK3,CYB5R3,TLE5,DARS1,CBS,RRAS2,PLAAT4,KIAA0040,PCBP1,ARHGAP25,DIDO1,IL4,MDM2,SHMT2,COX5A,GPD1,EEF1B2,FOXO3,BAG1,MEF2C,BMX,CDK2AP1,AARS1,PPP1CC,PPIF,IGBP1,MDH2
GSE360_L_MAJOR_VS_M_TUBERCULOSIS_MAC_DN	MDD	1.41E-05	0.000216139	0.948138	1178		blood	PWAS	c7	0.948138	1	FCGR3A,PLXND1,CD163,CST5,RAP1GDS1,SELENOW,CTRB2,CD1D,TMPRSS11D,ASB9,CTRC,HERC4,CNPY3,DLG2,ARL1,CCL19,COMT,SEPTIN11,CTNNB1,ALB,DOT1L,HDAC2,SPINK4,FGF1,BTN3A1,EFNB3,CRYAA,AIF1,ZNF41,TPM1,GIP,CEACAM7,GNRH2,IMPDH2,PSMA7,CSRP1,HNRNPM,UBXN2B,STOM,LILRB2,RHOG,IMPA2,PIAS4,TTC1,DRG1,ITSN1,ASMTL,TGIF2,RRAS2,RAC3,IL13RA1,CUL4B,RIDA,APRT,ATXN3,ERP44,ARHGAP5,XCL1,MYO6,RAB31,ZYX,GLIPR1,LDHB,H1-2,FLRT1,KCNF1,CELF2,MAPT,ATP5PO
GSE360_L_MAJOR_VS_M_TUBERCULOSIS_MAC_UP	MDD	1.81E-05	0.000221286	0.934794	1219		blood	PWAS	c7	0.934794	1	JAG1,ALPI,IL3RA,MAPK8,FUT5,AKR1C3,MAPKAPK5,RPS6KA1,TNFAIP6,IGF1R,NAGPA,IL12B,IL1RN,PLK1,CA6,MFAP2,PMM1,TAX1BP1,PGLYRP1,PTPN4,SPINK1,DAPK2,SULT1B1,LEP,VAMP1,ISL1,CLIC5,SHC1,NCALD,TRIAP1,COL13A1,BRD2,TNFRSF4,VHL,CSN2,PON1,CHEK1,SYN3,APOH,BMP3,PRLR,HMGA1,PRKN,FSHB,LCAT,CLIC2,GFUS,ACRV1,TLN2,PSMD7,PTPN1,SST,EPB41,IL4,TXNRD1,AKR1B1,GLA,CDH1,ZG16,MEF2C,DDX6,LAMP1,NMT2,NUDT3
GSE360_L_MAJOR_VS_T_GONDII_DC_UP	MDD	-2.01E-05	0.000215451	0.925585	1479		blood	PWAS	c7	0.925585	1	HPGDS,ADIPOQ,REG3A,MAPK12,ENTPD5,FCN1,DKK1,APOF,NT5E,SPON1,SLITRK5,GSTZ1,PPY,KISS1,CFP,CRTAM,SMAP1,HAAO,KLK11,LEFTY2,TRAT1,RLN2,B4GALT5,SULT2A1,PLG,LGALS2,DSC1,TLR5,C8G,NOTCH3,GNRH1,PIP,ALPL,OXT,LOXL2,TNFSF12,KMT2D,FOXG1,PTPN2,APOD,SPDEF,EFS,GFAP,APOC2,TNNT2,CTNNA2,MSTN,CDHR1,SPTLC2,FCAR,CA9,ANXA9,SYT2,ACRV1,MADCAM1,PDE9A,TPM4,RORC,SERPINA6
GSE360_L_MAJOR_VS_T_GONDII_MAC_DN	MDD	-1.88E-06	0.000221888	0.993247	983		blood	PWAS	c7	0.993247	1	ADGRF5,PAICS,SHMT1,ARFIP2,CPNE1,HOMER1,ACP1,MAGEA4,METAP1,F5,BMP1,ITPA,RPA2,HRAS,HNRNPR,ECI1,H2AZ1,CTNNB1,IMPDH2,PDE4A,SERPINH1,NBL1,MGAT1,SPINK4,EFNB3,TYMS,CRYAA,NCL,DNPH1,PIEZO1,COLEC10,YES1,LSM4,CEACAM7,PSMA7,GABBR2,GZMM,MCM6,HMGA1,NDUFB8,IMPA2,PIAS4,SGTA,PIN1,DRG1,ASMTL,BAG5,MSH2,CCNB1,RRAS2,TARBP2,APRT,ATXN3,XCL1,ABL1,ILF3,IGFBP4,PCNA,ADSS2,DLG2,GLIPR1,FLRT1,PRMT3,HARS1,ARFGAP2,APEX1
GSE360_L_MAJOR_VS_T_GONDII_MAC_UP	MDD	-5.71E-05	0.000262963	0.827969	1311		blood	PWAS	c7	0.827969	1	CXCL8,AFM,STX1A,CD163,TLR1,FAS,EDC4,TRAT1,TNFAIP6,GNLY,ANXA5,OMD,PNLIPRP2,IL12B,AKR1A1,ADAM22,PLA2G7,PLA2G2A,GFRA1,CA6,IL1B,CDH11,RHOA,PLAUR,PTPN4,FCN3,FETUB,LEP,PTGS2,PIP,PEX5,PCOLCE,TRIAP1,ACADS,CCL20,NBR1,PSMD9,CSN2,PON1,FGF3,FOXG1,RELB,HCK,CSDC2,CYTH2,TFF2,ACP2,STOM,ARHGEF2,MSTN,SORCS3,ENOX2,IL15,UPP1,CD44,TLN2,PTPN1,CRK,CKB,FABP3,TXNRD1,AKR1B1,CYB5R3,ACTN1,BMP10,PDE1A,CSF2,FGF7,IL18
GSE360_T_GONDII_VS_B_MALAYI_HIGH_DOSE_DC_DN	MDD	8.67E-06	0.000434414	0.984074	815		blood	PWAS	c7	0.984074	1	MSR1,FOLR2,MAPK12,SPON1,PRCP,HEXB,CAMK1,LILRA2,MPO,RLN2,CHMP2B,IDH1,TKT,TBL2,ERP29,CSNK1G2,CD1A,DAPK1,ST3GAL5,GPC1,TRAPPC3,APOC1,TLR5,RNASE6,ADAM12,CAST,S100A4,LOXL2,LRP1,TES,PRPSAP2,PRNP,ETV5,CPVL,QPRT,MBTPS1,NPTN,CLEC2B,KMT2D,TPM1,PECAM1,TXNIP,PALM,ELL,RGS19,GATD3,AIFM1,NRGN,BRPF1,PDIA4,CDHR1,CRABP2,YWHAB,SEMA3A,AP1S2,SPOCK1,SCGB1D2,RAB5C,DOK2,LAMA4,FBXL5,DUSP3,STX10,PIP4K2B,XRCC1,PLCG2,GGA3,VCL,MAPK14
GSE360_T_GONDII_VS_B_MALAYI_HIGH_DOSE_DC_UP	MDD	5.88E-05	0.00019812	0.76672	1454		blood	PWAS	c7	0.76672	1	IDUA,TIE1,FASLG,MAGI2,IGFBP7,ASIP,CXCL9,CDH15,SERPING1,HGF,LY75,CPNE1,CCL17,ADAM11,H6PD,IFIT3,MAGEA10,CADM1,GP1BA,CD200,CYB5A,IL15RA,KRT16,IGFBP3,NCR2,DIXDC1,BCL2A1,TIAM1,TPI1,ENO2,NRP2,SOCS3,GBP1,IMPA1,ENO1,COL6A3,PAWR,ZNF75D,IL5,CHST2,IL7R,CCN1,CAV3,AK4,CDH6,RELB,DYNLT1,TRAF1,MYRF,DGKB,SNAP25,ALOX15B,ARID1A,PDZK1,GCH1,TRADD,IL15,PSME2,ITSN1,TXN,BNIP3,TAGLN2,RGS1,DUSP4,CBARP,SAT1,EIF3J,TNFAIP3,FGF18,B4GALNT1,IL1A,CFLAR,CAMK2B,DNAJB6,PSMA6,CAMK2A,HTRA2,NFKBIA
GSE360_T_GONDII_VS_B_MALAYI_HIGH_DOSE_MAC_DN	MDD	-1.24E-05	0.000194104	0.948924	1483		blood	PWAS	c7	0.948924	1	BST1,GAS6,CD33,TLR1,FCN1,TNFAIP6,ENTPD1,PRCP,DAP,AKR1A1,LILRA2,PLA2G2A,LGALS3BP,DNAJC11,STAB1,GDF15,NTNG1,CYB5R1,CCL5,CFB,CROT,CFD,PIP,CD9,NEU1,NISCH,TNFSF14,CD72,TNF,NBR1,AIF1,TNFRSF14,ALDH3B1,ETV5,VAMP2,PSMD9,CHI3L2,IRF1,LRRC37A2,CEACAM7,ZNF415,NCF4,GPT,COX7A2L,PTK2B,LDLRAD4,ENTPD6,PDIA4,CLTA,LTA4H,PSMB5,SPHK2,INPP5B,CHMP2A,ARAF,S100P,LY86,PSMD4,DOK1,RHOA,ARF3,CD4,GAS7,KCNAB2,FKBP2,BLVRA,IL18,IST1
GSE360_T_GONDII_VS_B_MALAYI_HIGH_DOSE_MAC_UP	MDD	6.74E-05	0.000232918	0.772205	1376		blood	PWAS	c7	0.772205	1	MMP1,ACE,CXCL11,IGFBP7,TIMP3,ARFIP2,PLA2R1,SRGN,HOMER1,B4GALT2,TGFBI,PLOD2,IL1R2,CXCL8,MIF,CRIP1,PCLAF,PGM1,UCK2,SPR,HRAS,HSPD1,P4HA2,RCAN1,ANPEP,SDCBP,GPX7,GLUL,RNASE4,CTNNB1,PDK1,SNRPA,SERPINH1,ABCC6,ZAP70,BMP6,SPINT3,PNP,ATP1B3,IL7R,MARCKSL1,CCN1,TYMS,TNFRSF9,KLF4,HMG20B,MZF1,EEF1B2,GAL,IMPDH2,S100A10,PFDN1,IMPA2,ASMTL,MSH2,DUSP4,RRAS2,SSRP1,ANXA1,ATXN3,SATB1,VCAN,ADSS2,GLIPR1,XCL2,PDPK1,TPM4,UBE2N
GSE360_T_GONDII_VS_B_MALAYI_LOW_DOSE_DC_DN	MDD	-4.89E-05	0.000433783	0.910216	959		blood	PWAS	c7	0.910216	1	GFRA2,FOLR2,ADH5,IBSP,MRC1,SPON1,PRCP,SLITRK5,CXCL12,ETV5,HGD,CAMK1,LILRA2,NRG1,STAB1,LRP1,IDH1,TKT,ERP29,CD1A,CCL21,ST3GAL5,C6,PLG,TRAPPC3,APOC1,TLR5,RNASE6,CA4,S100A4,LRRTM2,BTN3A1,POR,CPVL,QPRT,NPTN,TGFBR2,TNFSF12,FCER1A,CDH6,TPM1,PECAM1,NDUFV2,TXNIP,RGS19,GATD3,MID2,AIFM1,CLEC3B,NXPH3,APOC2,NRGN,CTNNA2,VAMP8,BRPF1,FGL2,LTA4H,CAP1,LY86,BAG5,CBS,SCGB1D2,PKN1,CHEK2,ATXN3,DOK2,ADAM12,FBXL5,MDM2,STX10,PIP4K2B,CTSK,XRCC1,PLCG2,VCL,HSPA8,ATP5PO,MAPK14
GSE360_T_GONDII_VS_B_MALAYI_LOW_DOSE_DC_UP	MDD	2.03E-05	0.00017546	0.908104	1427		blood	PWAS	c7	0.908104	1	DEFB1,CTSB,TEC,CXCL9,RARRES1,LY75,SPP1,ST3GAL1,AHSG,IFIT3,S100A7,DEPP1,MAGEA10,CD200,CYB5A,DHFR,MATN2,NCR3,NCR2,BCL2A1,RAB32,NRP2,SFRP4,GBP1,THSD7A,HGF,CFH,DSG1,CHST2,IL7R,ZNF75D,AK4,DYRK3,STAR,TRAF1,CDKN1B,KRT16,ALOX15B,MMP16,DDIT4,GCH1,TRADD,NEK7,PSME2,TXN,BNIP3,TAGLN2,RGS1,DUSP4,SAT1,TRIP10,TNFAIP3,RND3,NFKBIA,CFLAR,PSMA6,HNRNPF,CELF2
GSE360_T_GONDII_VS_B_MALAYI_LOW_DOSE_MAC_DN	MDD	-2.27E-05	0.000233333	0.922629	1031		blood	PWAS	c7	0.922629	1	GAS6,CD33,EDC4,LIFR,L1CAM,DAP,NAGLU,NRG1,PTK2B,TP53,PROS1,ITPA,TPST2,LRP10,LGMN,ARSB,IDH1,CR2,HSPA5,CYB5R1,TRAPPC3,ERCC1,PTPN4,CD9,SPINK4,TNFRSF14,ALDH3B1,APBB3,SERPINB13,PSMD9,ATOX1,CEACAM7,BCL2L1,CA5B,EDA,MTMR1,VTI1B,FLII,GABARAPL2,ENTPD6,ARHGEF2,PDIA4,LTA4H,CD7,PIN1,HPCAL1,LY86,BAG5,RHOA,ASF1A,ARF3,SPN,RAC2,HSPA9,GRB2,MDK,TBCB,CDK16,GPR107,CD4,GAS7,ERBB2,PIP4K2A,PDE1A,POLR2J,FKBP2,NAP1L4,ARHGAP45
GSE360_T_GONDII_VS_B_MALAYI_LOW_DOSE_MAC_UP	MDD	3.40E-05	0.000210935	0.871927	1334		blood	PWAS	c7	0.871927	1	KDR,IDUA,FCGR3A,ENG,MAGI2,CD163,IL2,PCSK1,SRGN,CPM,H6PD,EGF,HMGCS2,ALDOB,SYK,THBS2,BICDL1,SRP14,ACADVL,FLT1,SMAD1,DDT,FOLR1,PLAU,GBP2,LCP1,CTNNB1,ATP1B2,PFKM,SERPINH1,AURKB,PDXK,CCL7,IGFBP5,TNFRSF9,THRA,VAMP2,ODC1,EEF1B2,PURA,DLG4,ARAF,GAL,LSM4,IMPDH2,CDKN2C,CNOT9,UBE2L3,NDUFB8,BRAF,EHBP1,SNRPD2,ESRRA,PTPN9,PTN,ATXN3,GLA,HSPA8,SNRPA,RNGTT,CSRP3,GLIPR1,PRMT3,NAA10,AHCYL1,PC
GSE360_T_GONDII_VS_M_TUBERCULOSIS_DC_DN	MDD	1.49E-05	0.000158762	0.925122	1763		blood	PWAS	c7	0.925122	1	UGDH,FCGR3A,MICB,ALPI,APOL1,ADH5,CD163,ADIPOQ,CXCL9,SERPING1,TIMP3,EFNB2,DKK1,CD14,ADGRE5,GSTZ1,IFIT3,ETV5,F3,ANG,MMP8,PSMB9,HSPA5,LGALS3BP,BCL2A1,B4GALT5,GPC4,LYN,RBM17,CCL2,GBP1,ST3GAL5,FCGR1A,GLUL,PPBP,TGM3,PRDX1,AKT2,SCARB2,ENPP2,PIR,CCL7,IL7R,HSPA1A,PSMA5,BTN3A1,ALDH3B1,GLRX,TNFSF12,CD38,CLEC2B,CKAP4,SMURF2,NDUFV2,PTPN2,UBE2L6,TXNIP,DYNLT1,GFAP,NSDHL,LILRB2,BRPF1,CDHR1,BRSK2,CMA1,GCH1,FCAR,DUSP6,PSME2,LCAT,CAP1,ANXA9,SCGB1D2,ACRV1,LGALS9,RAB5C,TALDO1,FABP4,LAMA4,BST2,XRCC1,MANF,DHH,PSMA6,HSPA8
GSE360_T_GONDII_VS_M_TUBERCULOSIS_DC_UP	MDD	4.72E-05	0.000194595	0.80844	1302		blood	PWAS	c7	0.80844	1	SPINT1,FOLH1,LY75,CPNE1,SPINT2,MAN1C1,SEMA4D,ADAM11,H6PD,AHSG,CRH,TMPRSS11D,MAGEA10,HMGCS2,CD200,ALDH2,ALDH5A1,CELF2,MATN2,NCR2,TIAM1,IGFBP5,LGALS2,HOMER2,TRAPPC3,MYOM2,MXRA7,CX3CL1,TES,TRAF4,DAG1,PTH1R,RCVRN,CEBPG,STK16,STAR,ICAM3,ASGR1,KRT16,CAMK2A,CAMK2B,ALOX15B,GGA3,NACA,GFUS,CBS,SHH,EIF3J,RAB32,MDM2,CBX7,TRIO,IL1A,CRADD,PLA2G5,AARS1,HARS1,RPL12,RGS10,AK1
GSE360_T_GONDII_VS_M_TUBERCULOSIS_MAC_DN	MDD	-8.39E-06	0.000160908	0.958413	1792		blood	PWAS	c7	0.958413	1	BST1,FCGR3A,CXCL1,AFM,PSMA5,IL1RAP,CD163,TLR2,CST5,BCL2L2,HTRA1,CXCL13,TNFAIP6,CXCL5,PENK,IDO1,PSG9,MARCO,ARSB,IL6,IL1B,VEGFA,CCL19,NTNG1,CCL5,DSC1,PLAU,GBP2,GLUL,CFB,CROT,IL15RA,PIP,CA12,FETUB,CDH11,PTGS2,NISCH,TRIAP1,HMBS,SPINK4,CCL20,NBR1,AIF1,PSMB2,CREB3L1,ATOX1,IRF1,GIP,CEACAM7,TXNIP,ATP5F1B,BCL2L1,CA5B,FSTL1,ACP2,STOM,ETHE1,IRF6,ARHGAP5,TLN2,ST8SIA4,SPHK2,INPP5B,IL15,PSME2,EDDM3A,INTS3,RHOA,UBE2L6,ARF3,PTPN1,FABP3,PDGFA,AMPD2,VCAN,PLA2G1B,UFD1,H1-2,BLVRA,CDKN1A
GSE360_T_GONDII_VS_M_TUBERCULOSIS_MAC_UP	MDD	-7.03E-05	0.000328379	0.830461	798		blood	PWAS	c7	0.830461	1	SELE,IL1R1,IL3RA,IGFBP7,HOMER1,B4GALT2,GPNMB,NEO1,CCN5,STOML2,RNASE3,TKT,CCL2,PMM1,SERPINE2,CLSTN1,TLR5,IMPDH2,MCF2L,VAT1,ISL1,CLIC5,NBL1,ACP5,FAM172A,GLB1,GPC3,MARCKSL1,DDIT3,TYMS,CRYAA,BRD2,PRIM1,IRF4,PECAM1,ZNF175,HEXIM1,MCM6,LMNB1,HMGA1,IMPA2,NEFH,NCL,NCALD,ASMTL,TXLNA,MSH2,RRAS2,ABL1,TXNRD1,PABPC4,EZR,FABP5,PC,NAP1L4,CTBP1,NMT2,TTC1,EEF1B2,RANBP1
GSE36392_EOSINOPHIL_VS_MAC_IL25_TREATED_LUNG_DN	MDD	8.67E-06	0.000373748	0.981484	495		blood	PWAS	c7	0.981484	1	GUSB,PPIL2,NAGPA,GSTM4,GLCE,TGM4,GLRX5,ANTKMT,NDRG3,DNAJC17,PARK7,BCL10,ITM2C,TPM2,PCBD2,SH3GLB1,CANX,TPK1,EHF,PRIM1,DCUN1D2,OSTM1,MPHOSPH6,CD79B,RFNG,HSCB,GSTK1,ST6GALNAC6,FANCF,GALK1,MLEC,CA9,MRPL2,AMMECR1L,CNEP1R1,ARHGAP25,RAMP1,CREB3L2,FBXO3,DYNLL2,RAB22A,NET1,NPLOC4,IDH3G,PDXP,PLCB1,POLR2J,STUB1,EIF4E,MAPK14,LRRC59,HSPE1
GSE36392_EOSINOPHIL_VS_MAC_IL25_TREATED_LUNG_UP	MDD	-5.63E-05	0.000347855	0.871423	726		blood	PWAS	c7	0.871423	1	SELE,SOD3,NPNT,HTRA1,CD14,OBP2B,DSG2,SPOCK2,LRP10,THBS2,ZNF264,RNF128,FGB,ADAMTSL1,FJX1,CUZD1,GCA,DRGX,PELI2,TNFSF14,SPINK4,CCN1,VWC2L,ANGPTL8,RGS4,PRDM1,TAFA2,CSDC2,AK5,UBD,HSD17B14,CALB2,CNTN4,GZMM,FGL2,CCN3,CEACAM20,CRABP2,CADM2,IL15,DUSP6,INSRR,PTTG1,CSRP3,RAB1A,PDE3A,ACE2,MSLN,IL20RA
GSE36392_EOSINOPHIL_VS_NEUTROPHIL_IL25_TREATED_LUNG_DN	MDD	0.000103981	0.000402955	0.796372	485		blood	PWAS	c7	0.796372	1	NUDT9,PARP1,NGFR,SELENOW,LONP1,MMP19,GSTM4,PEBP1,HSPD1,ERP29,LGALS1,IDH3G,IGF1,PA2G4,IL6ST,RPS7,PLAU,RNF150,DNAJB14,PREP,S100A4,CBX5,CCT5,LANCL1,PCDHB7,PRC1,LSM4,ZPBP,RFNG,PSMA7,CCT7,C1QBP,TRIM3,RAB22A,JARID2,MEMO1,HSP90AB1,MAPK1,DRG1,YBX1,YWHAE,MLEC,MRPL2,SNRPD2,HSPA9,TRIP10,MYC,GPR107,LCMT1,DPYSL2,SIAE,KCNAB2,PRKCZ,PES1,DDOST,GFER,RANBP1
GSE36392_EOSINOPHIL_VS_NEUTROPHIL_IL25_TREATED_LUNG_UP	MDD	4.73E-06	0.00023351	0.983834	958		blood	PWAS	c7	0.983834	1	BST1,CXCL11,EBI3,GALNT3,TNFRSF1B,CTSE,NT5E,ENTPD1,IGF1R,TIRAP,CHST11,CHST15,PLEK,F3,SERPIND1,IGF2R,NFKBID,PIM1,MRAP,SFXN5,SCGB1A1,PRKCG,PYGL,CA4,TREML2,UBXN4,MAP3K3,CD69,TNF,UBE2B,VSIR,ENTPD3,LYSMD3,NEDD9,CKAP4,OLR1,BCL6,SKIL,CNTN4,FGL2,BID,NAB1,MRPL33,IL15,SH2D3C,NRG3,CPD,RNF114,TNRC6B,IL13RA1,CLEC1B,PTPN6,RETREG1,FGF23,IRF2,CXADR,CAMKK1
GSE36392_MAC_VS_NEUTROPHIL_IL25_TREATED_LUNG_DN	MDD	-7.28E-05	0.000263706	0.782402	1174		blood	PWAS	c7	0.782402	1	IL1R1,ALPI,TIMD4,TNFRSF11B,BCHE,TNFSF11,LIPN,TCP11,CD14,HAPLN4,MET,JAKMIP3,CCL22,C1QC,GPC1,CYP3A4,SRXN1,CREB3L4,IL1RN,STAB1,UBE2D3,NRP2,TREM1,SOCS3,FLT1,HTR7,GPX7,DMKN,HMOX1,CFB,MPST,F7,NR3C2,VAT1,CNDP2,GNPDA1,PRNP,SYT7,TNFRSF12A,ANGPTL8,PCDHAC1,RCVRN,OLR1,CCNB2,LMAN1,CSRP1,CCN3,SCAMP5,AQP4,B3GLCT,MAPK1,MVK,COTL1,THPO,CASS4,CUL4B,PDGFA,AMPD2,SPRED1,OSCAR,ACP3,IL1A,MXI1,HK2,EREG,PLA2G5,CDKN1A,EIF5A
GSE36392_MAC_VS_NEUTROPHIL_IL25_TREATED_LUNG_UP	MDD	-4.93E-05	0.000490472	0.919936	489		blood	PWAS	c7	0.919936	1	CD5,DAPP1,SCN2B,LRIG1,GRAMD1C,ANXA6,CHST15,ICAM2,NT5C,RAB32,SECTM1,PPP1R14A,FXR1,MAP3K3,PDRG1,PNKP,EHF,FAM234B,HNF1A,HERC1,LANCL1,SUMF1,CD79B,CLEC4M,KLC1,ESAM,RFESD,SH2D1B,ST8SIA6,JCHAIN,RAD1,ARHGEF1,RNF114,RAMP1,NOP16,SUSD3,PTPN6,CD244,ACTN1,PRKCZ,BAG4
GSE36392_TYPE_2_MYELOID_VS_EOSINOPHIL_IL25_TREATED_LUNG_DN	MDD	4.46E-05	0.000438823	0.919111	541		blood	PWAS	c7	0.919111	1	CD300C,CXCL11,IL18R1,TNFRSF1B,NT5E,ENTPD1,IGF1R,LCN2,IFIT3,DHX8,MAPK13,IFNLR1,ITGAL,G3BP2,SFXN5,CD274,TNFSF13B,NADK,GMPR2,ISG15,ENTPD3,SIRT2,CLEC4D,MUC16,SVIP,TNFSF14,PCBD2,TNF,IFNGR2,IL18RAP,GLRX,FAM234B,ETS2,BCL2L11,EEA1,TGM1,MCEMP1,SKIL,C15orf48,ITIH4,IRF9,ATP1B4,GAD1,PXYLP1,GCH1,RPRD1B,HCAR2,STAMBPL1,TNRC6B,JAK2,IFNGR1,BMX,PLA1A,MCL1,DMBT1,C18orf32,GPCPD1,SUGT1
GSE36392_TYPE_2_MYELOID_VS_EOSINOPHIL_IL25_TREATED_LUNG_UP	MDD	-5.67E-06	0.000221	0.979543	1248		blood	PWAS	c7	0.979543	1	LAP3,ADGRF5,SOD3,SFTPD,IGFBP7,SVEP1,BHMT2,SELENOW,DPY30,B4GALT6,HEXB,SPTLC1,DEPP1,DPEP1,RPS4X,IL5RA,SOCS7,NAPB,NDUFB11,TOR1AIP2,LGALS1,EPOR,HTR7,IL6ST,FGFR1,CD48,CLSTN1,PREP,CREB3L2,BTD,SERPINA3,PIEZO1,ZNF329,ASPA,RAB6B,LONP1,CYB5R2,SUOX,PRKCA,TPRKB,TBXAS1,ENTPD6,AIMP1,MNX1,CD81,TARS1,DRG1,GPC6,ARL6,CBFB,PMS2,HINT2,CYGB,APRT,ABL1,ACP3,DPYSL2,KCNAB2,ACVRL1,FERMT3,RAD23A
GSE36392_TYPE_2_MYELOID_VS_MAC_IL25_TREATED_LUNG_DN	MDD	-1.21E-05	0.000439872	0.978129	487		blood	PWAS	c7	0.978129	1	IDUA,PLXND1,VPS28,PPIL2,PRCP,DSCAM,MANSC1,HAAO,ASCC1,TRAPPC3,UBE2G2,FBXL4,USP15,STAMBP,GMPR2,FCMR,SIRT2,NXT1,YARS1,ADPRS,HSCB,MGAT1,LRP1,ALKBH2,TEPSIN,SEPTIN3,EIF4G3,CEBPA,CD79B,FBL,FKBP4,FANCF,PXYLP1,ABRAXAS1,SUDS3,TRAPPC5,EIF1B,SLCO5A1,HINT2,SAP18,ANTKMT,DCXR,PSIP1,ZFAND1,HSF1,SUSD3,PDRG1,PIANP
GSE36392_TYPE_2_MYELOID_VS_MAC_IL25_TREATED_LUNG_UP	MDD	-4.52E-05	0.000215346	0.833854	1550		blood	PWAS	c7	0.833854	1	CD33,FOXM1,CXCL1,SFTPD,MAGI2,OTC,NRXN1,SRGN,MMP9,SPP1,ROR1,MYOC,APOM,NCAN,IL1R2,SAA2,SRXN1,IL1RN,IFNA1,SYTL4,AMN,GDF15,AOC1,SOCS3,ITPKC,FGB,ADAMTSL1,FGFR1,CADM2,F7,PPP1R3B,HNF4A,NID1,FBLN1,STMN4,SEMA4C,ADAMTSL2,PTH,SERPINA3,MARCKSL1,CFAP45,IL10,ETS2,CD70,ALPG,CD164L2,HS3ST1,CPE,HS3ST3B1,CYB5R2,ADAM19,ALOX15B,MNX1,INSL6,EDN3,IL17B,RGS7,STX1B,CASS4,CD40LG,TMEM154,FST,DSC3,TTN,BAG2,MXI1,ROBO3,PTGS2,DNAJB2,CDKN1A,GPCPD1
GSE36392_TYPE_2_MYELOID_VS_NEUTROPHIL_IL25_TREATED_LUNG_DN	MDD	4.02E-05	0.000311915	0.897474	759		blood	PWAS	c7	0.897474	1	MSR1,NUDT9,ATF6B,CTSB,PLXDC1,TAPBPL,LONP1,F10,TNFRSF21,STOML2,ADGRG5,DNAJC16,PLOD3,ITPRIPL1,FLT1,IL6ST,UBE2G2,SERPINB4,STAMBP,SEC61G,FAM234B,TNFRSF12A,PIEZO1,TRIO,VHL,SCN4B,UNC93B1,CCS,GDF3,KCTD5,HS3ST3B1,ACAD8,RUNX3,ARL6,PGAM1,PLBD1,HINT2,SAP18,GNGT2,G6PD,RAMP1,VCAN,CREB3L2,LCMT1,IFNGR1,HTR7,MATK,PDRG1,NAP1L1,AARS1,HNRNPA1,RAD23A
GSE36392_TYPE_2_MYELOID_VS_NEUTROPHIL_IL25_TREATED_LUNG_UP	MDD	1.59E-05	0.00017812	0.928679	1436		blood	PWAS	c7	0.928679	1	RBL2,EBI3,COL6A1,SPINT2,IL1RL1,LRP11,TCN2,CTSE,SEMA7A,IGF1R,TIRAP,CHST15,TREML2,EPHB4,SOCS7,CREB3L1,KIT,FGFR1,PYGL,GPI,CLU,CLSTN1,CEBPB,CA4,SPARC,CD69,NEU1,ADM,ROBO4,BCL2L10,HCK,CDKN2B,ASPA,RAB6B,SKIL,CPD,ARHGEF2,LTA4H,ERO1A,SMAD3,HCAR2,UNC45A,TMEM154,ACP3,IL1A,ACTN1,MCL1,ROBO3,PRKCQ,VCL,CAMKK1,BIRC3
GSE36476_CTRL_VS_TSST_ACT_16H_MEMORY_CD4_TCELL_OLD_DN	MDD	5.93E-05	0.000247513	0.810601	1011		blood	PWAS	c7	0.810601	1	IL1R1,PAICS,ATF6,LY75,HOMER1,CCL17,RCN1,CREG1,CCL22,IL1R2,ALDH2,MREG,KYNU,LGMN,UCK2,TKT,TPI1,DAPK1,PDIA5,WARS1,PMM2,IL15RA,TYMP,GNPDA1,SEPTIN10,GLB1,GOT1,PSMB2,SLC3A2,G3BP1,AK4,IRF4,RMI1,PLAAT3,PSMB6,UBE2A,TRAF1,POGLUT2,IER3,IL2RA,VDR,PSMB5,BATF,GADD45GIP1,FH,STAT1,TARS1,CD86,PGAM1,CLIC2,TXN,CLTC,BATF3,IARS1,SSRP1,MLYCD,C1QBP,KEAP1,IL13RA1,PSAT1,TALDO1,NOP16,GLA,ACOT13,TNFRSF4,NME1,DNAJB6,CDK2AP1,AARS1,PEA15,FABP5
GSE36476_CTRL_VS_TSST_ACT_16H_MEMORY_CD4_TCELL_OLD_UP	MDD	-3.99E-06	0.00021612	0.985263	1206		blood	PWAS	c7	0.985263	1	TLR3,SIGIRR,VNN2,DPEP2,SEMA3G,FUT8,IL11RA,THSD7A,PZP,PLCG1,MGP,LILRA6,ITM2B,ELAPOR1,PDE4D,SIRPG,ITGB2,CR2,NDRG3,CD48,GZMK,NELL2,PDK1,NR3C2,MCF2L,S100A4,ENPP2,LAIR1,HSD17B11,PRKCB,CHI3L2,SERPINB13,MGAT4A,AKAP7,MSRA,SAMHD1,JUN,TXNIP,MTCP1,MAPRE2,PXDN,TBC1D5,ITM2A,CIRBP,DNAJB1,C4BPA,BAG5,SH3BGRL,BIN1,PTP4A1,NNMT,ANXA1,TNFAIP3,WNT7A,MAX,MXI1,AK1,STX8,PRKCQ,GSTK1,SETD2
GSE36476_CTRL_VS_TSST_ACT_16H_MEMORY_CD4_TCELL_YOUNG_DN	MDD	5.76E-05	0.000328466	0.860825	822		blood	PWAS	c7	0.860825	1	IL1R1,PAICS,EBI3,ATF6,IGSF3,NQO1,CCL17,RCN1,DCTPP1,CREG1,AKR1A1,CCL22,CD200,ALDH2,TESC,MATN2,UCK2,CSNK2B,HRAS,IDH1,TPI1,DAPK1,ENO1,MTHFD2,PMM2,CYCS,TARBP2,GCLM,PIR,SNX5,IL9,TNF,HSPA1A,CCL20,IFNGR2,AK4,IRF4,ZWILCH,FLII,MAPK13,NPL,IER3,IL2RA,VDR,BATF,NEFH,PRDX4,FH,CD86,PGAM1,CLIC2,TXN,NETO2,IL12RB2,BATF3,YWHAQ,NIP7,TALDO1,CDK2AP1,LTA,CLN5,SCO2,TNFRSF4,PPCDC,HPRT1,HSP90AB1,NME1,GCNT1,DNAJB6,UBL4A,PEA15,FABP5,TARS1
GSE36476_CTRL_VS_TSST_ACT_16H_MEMORY_CD4_TCELL_YOUNG_UP	MDD	-8.88E-05	0.000401172	0.824915	698		blood	PWAS	c7	0.824915	1	EPHA4,SIGIRR,NEFL,IL11RA,PLCG1,MGP,CD48,ITM2B,PDE4D,ITGB2,HERC5,NDRG3,GZMK,DSC1,LYPD3,PTPN4,C1R,NR3C2,CFH,S100A4,TPM2,CD69,SEMA4C,HSD17B11,TTC17,MGAT4A,MSRA,UQCRB,CLEC2B,SAMHD1,FHL1,JUN,TXNIP,ICAM3,KLRB1,MAPRE2,DNAJB1,CIRBP,SH3BGRL,BIN1,PTP4A1,CYTH4,ANXA1,TNFAIP3,SETD2,PCNP,MXI1,CNN2,PRKCQ,ARHGDIB
GSE36476_CTRL_VS_TSST_ACT_40H_MEMORY_CD4_TCELL_OLD_DN	MDD	0.000100389	0.000327831	0.759435	957		blood	PWAS	c7	0.759435	1	IL1R1,HADH,PAICS,WARS1,SHMT1,GSTO1,ARFIP1,DCTPP1,CREG1,RACGAP1,CKS1B,IL1R2,ALDH2,DHFR,PCLAF,UCK2,IDH1,GAPDH,DAPK1,RRM2,ANPEP,FAH,ZWINT,KPNA2,RAD51,GCLM,TYMS,AURKA,STMN1,FEN1,PRIM1,NIT2,MTHFD1,ATOX1,BCL2L11,IRF4,RMI1,MSRB2,CHEK1,POLE2,PSMB6,AURKB,TK1,UBE2A,IMPDH2,CCNB2,TYMP,PGAM1,IER3,IL2RA,VDR,PSMB5,GADD45GIP1,HMGB3,FH,CLIC2,MYL6B,CCNB1,NUDT1,IARS1,MLYCD,KEAP1,IL13RA1,RIDA,TALDO1,CDC25A,SNUPN,TMPO,NME1,NUDC,CDK2AP1,AARS1,RANBP1
GSE36476_CTRL_VS_TSST_ACT_40H_MEMORY_CD4_TCELL_OLD_UP	MDD	-1.04E-05	0.000202123	0.958915	1258		blood	PWAS	c7	0.958915	1	EPHA4,CDH17,TLR3,DNAJB9,DPEP2,SEMA3G,OLFML3,CNTN2,IL11RA,IL17RA,CCL16,HRG,PZP,CADM1,LILRA6,THBS2,TNFRSF10B,ITGB2,CR2,TRIB2,UBE2G2,CLSTN1,PDK1,NR3C2,MCF2L,MAGEA5P,HBQ1,CD69,BTN3A1,TTC17,CHI3L2,PFN2,JUN,TXNIP,PXDN,DNAJB1,EEF1D,CIRBP,PPARGC1A,PTP4A1,ANXA1,WNT7A,MXI1,PDE1A
GSE36476_CTRL_VS_TSST_ACT_40H_MEMORY_CD4_TCELL_YOUNG_DN	MDD	0.000138886	0.000328182	0.67215	886		blood	PWAS	c7	0.67215	1	IL1R1,PAICS,SHMT1,NQO1,CCL17,DCTPP1,RACGAP1,CCL22,RAD51D,CKS1B,CD200,IL1R2,ALDH2,DHFR,PCLAF,LGMN,UCK2,CSNK2B,BIRC5,TPI1,RRM2,FAH,WARS1,SORD,GALE,RAD51,HMBS,TYMS,STMN1,CISD1,FEN1,IRF4,POLE2,AURKB,TK1,CCNB2,ZWILCH,FIBP,TYMP,DTYMK,ACY1,UBE2C,IL2RA,VDR,BATF,PRDX4,FH,TARS1,PGAM1,CLIC2,KIF23,TXN,MYL6B,TXLNA,IL12RB2,PTPN7,BATF3,CCNB1,TALDO1,PCNA,DUT,NME1,GCNT1,CCDC51,DNAJB6,UBL4A,CDK2AP1,FABP5,PPCDC,HPRT1
GSE36476_CTRL_VS_TSST_ACT_40H_MEMORY_CD4_TCELL_YOUNG_UP	MDD	-4.40E-05	0.000264035	0.86752	986		blood	PWAS	c7	0.86752	1	EPHA4,SPINK2,DNAJB9,SIGIRR,CTSF,DPEP2,NEFL,CD177,IL11RA,CD48,TNFRSF10B,ITGB2,TRIB2,GZMK,DSC1,LYPD3,PTPN4,RNASET2,NR3C2,CFH,CAPN3,CD69,SEMA4C,IL10RA,CASP8,HSD17B11,TTC17,MGAT4A,PFN2,UQCRB,JUN,TXNIP,KLRB1,SMURF1,MAPRE2,DNAJB1,EEF1D,TPT1,CIRBP,PTP4A1,CYTH4,ANXA1,TNFAIP3,SETD2,MXI1
GSE36476_CTRL_VS_TSST_ACT_72H_MEMORY_CD4_TCELL_OLD_DN	MDD	0.000134235	0.000254851	0.598389	1238		blood	PWAS	c7	0.598389	1	IL1R1,FOXM1,APOL1,PAICS,ATF6,SHMT1,GSTO1,CTSH,RACGAP1,RAD51D,CKS1B,FADD,PCLAF,UCK2,GLRX2,LIMA1,TPI1,RRM2,FAH,GBP2,WARS1,ZWINT,SNX1,RAD51,HNRNPAB,GNPDA1,GLB1,TYMS,GOT1,AURKA,STMN1,PSMB2,FEN1,NIT2,MTHFD1,IRF4,POLE2,AURKB,TK1,CCNB2,ZWILCH,PGAM1,CLTC,UBE2C,MYB,IL2RA,VDR,PSMB5,HMGB3,FH,TARS1,SNUPN,KIF23,MYL6B,CCNA2,CCNB1,NUDT1,IARS1,MLYCD,KEAP1,RIDA,COL6A3,TIMELESS,GLA,TMPO,ACOT13,NME1,CCDC51,NAP1L4,CDK2AP1,AARS1
GSE36476_CTRL_VS_TSST_ACT_72H_MEMORY_CD4_TCELL_OLD_UP	MDD	-7.48E-05	0.000311872	0.810503	857		blood	PWAS	c7	0.810503	1	EPHA4,TLR3,TIMP3,SEMA3G,IL11RA,S100A7,ADAM22,PCDHGC3,IGFBP3,ITGB5,HGF,IDS,PDK1,NR3C2,MCF2L,REN,SLC5A5,CD69,SEMA4C,INSL4,TTC17,PLEKHA1,C1orf115,PFN2,DLK1,JUN,TXNIP,STOM,TBC1D5,GALNT11,ESRP1,DNAJB1,EEF1D,SAR1A,CIRBP,C4BPA,RYK,GLYAT,NNMT,ANXA1,HAO1,SETD2,WNT7A,ACP3,MXI1,SCARB2,GSTK1,CILP,JAM3
GSE36476_CTRL_VS_TSST_ACT_72H_MEMORY_CD4_TCELL_YOUNG_DN	MDD	0.000116671	0.000311246	0.707772	1037		blood	PWAS	c7	0.707772	1	IL1R1,FOXM1,PAICS,GSTO1,TST,NQO1,DCTPP1,RAD51D,CKS1B,IL1R2,DHFR,GGH,PCLAF,LGMN,GLRX2,BIRC5,SAP30,TBL2,TPI1,RRM2,FAH,WARS1,ZWINT,RAD51,HSPA1A,TYMS,AURKA,STMN1,PSMB2,CISD1,FEN1,PBK,CHEK1,POLE2,TK1,CCNB2,FIBP,DTYMK,GMNN,UBE2C,FANCL,MYB,IL2RA,VDR,RB1,BATF,HMGB3,FH,TARS1,PGAM1,MLEC,TXN,MYL6B,MYCBP,BATF3,BUB1,CCNB1,TALDO1,CDC25A,PTTG1,GLA,PCNA,DUT,PPCDC,NME1,GCNT1,CCDC51,DNAJB6,TPM4,FABP5,AGO3,PAFAH1B2
GSE36476_YOUNG_VS_OLD_DONOR_MEMORY_CD4_TCELL_16H_TSST_ACT_DN	MDD	-1.90E-05	0.000312494	0.951471	670		blood	PWAS	c7	0.951471	1	H3C1,ACE,HADH,SURF1,KITLG,COL6A1,STAP1,NEFL,COL10A1,CTSE,CDCP1,OPCML,CXCL5,IFNA1,SYNJ2BP,BMP15,NELL2,FHIT,CAST,NR3C2,EGFL6,PCDHGA10,DNASE1L2,CSF2RA,C1D,IFNA7,CSN2,KLRC4,CKMT2,CCS,SNAP25,SLC3A1,NDC80,NAP1L2,HMGB1,ENOX2,RAD23B,SH3BGRL,NFU1,INSRR,BPHL,FKBP14,PSIP1,CD55,IL25,CBX7,GPD1,GLIPR1
GSE36476_YOUNG_VS_OLD_DONOR_MEMORY_CD4_TCELL_16H_TSST_ACT_UP	MDD	-1.81E-05	0.000194428	0.92598	1264		blood	PWAS	c7	0.92598	1	ADH7,CXCL1,APOB,ERAP2,MICA,TRIL,CA11,NEO1,PENK,CCL25,GFRA1,ABHD10,STX4,SCGB1A1,SERPINB4,WARS1,PMVK,PMM2,FBLN1,SMTN,FGF17,PSMB2,CISD1,BLMH,PSMB6,HS3ST1,TMX2,RAB6B,SPSB1,IL22RA1,MSTN,CLCA1,STAMBPL1,ZDHHC14,TGFB3,MAP4K3,PDE1A,BMX,PUF60,HARS1,STK24
GSE36476_YOUNG_VS_OLD_DONOR_MEMORY_CD4_TCELL_40H_TSST_ACT_DN	MDD	-6.40E-06	0.000232764	0.978078	1169		blood	PWAS	c7	0.978078	1	AMIGO2,LRPAP1,GSTM4,MBD1,NEFL,TNFRSF1B,TGFBR3,CREG1,DAP,GRAMD1C,SLC35G2,ALDH2,MAD1L1,PMM1,SURF1,DAPK1,ACYP2,PSMB4,RHOC,CLIC1,DNAJB14,FHIT,BCAR3,NID2,VAMP1,ACP5,CLK2,PDCD6,C1D,PLEKHA1,BCL6,GATD3,TFIP11,VTI1B,FLII,PRKCA,NAP1L2,HEXIM1,P3H1,SQSTM1,TYK2,RAF1,ERMAP,SNRPD2,LIN7B,PIAS3,UPP1,RNF114,BID,ECHS1,TALDO1,CREB3L2,IL7,TTN,PRKCZ,NCK2
GSE36476_YOUNG_VS_OLD_DONOR_MEMORY_CD4_TCELL_40H_TSST_ACT_UP	MDD	4.76E-05	0.000201824	0.813683	1489		blood	PWAS	c7	0.813683	1	HP,UNC5C,ADIPOQ,UNC93B1,ERAP2,LILRA4,SHMT1,ITIH2,ICAM5,CD8A,OLFML3,HYAL1,LIFR,C1QL1,CD93,DNAJC11,MARCO,SSR1,CPA2,CUBN,EPS15L1,SIRPA,IGF1,UCHL1,SORD,TFF3,BMP7,CGREF1,SPARC,SYNCRIP,APLP1,SERPINA3,HMGA2,ROBO4,DYRK3,TMED2,YWHAB,PI15,B3GNT4,ASPA,KLK14,KLK7,ASH1L,MYCT1,AGR2,CRABP2,MYL3,APCS,CRYGD,ADGRB3,ESRRA,KRT20,PPBP,PMP2,PDE1A,RAC1,BTK,ARL4D,GFER
GSE36476_YOUNG_VS_OLD_DONOR_MEMORY_CD4_TCELL_72H_TSST_ACT_DN	MDD	2.17E-05	0.000297408	0.941754	928		blood	PWAS	c7	0.941754	1	SEMA3E,MANBA,AMIGO2,BTD,APMAP,CTSO,TREM2,ING4,POGLUT1,PNLIP,CD200,PNPLA2,GLCE,PLEK,ITIH4,B3GALT2,TIAM1,SYT11,DYNLT3,CSF2RB,NELL2,FHIT,DCP1A,DAPK2,GNRH1,LRRC37A2,CXCL13,ACP5,IL9,BTN3A1,CSF2RA,ZNF41,TNFRSF9,TCEA2,PLEKHA1,PRKCB,CD70,HCK,BCL6,MMP20,MTCP1,IL5,SPOP,MAP1LC3B,LIN7B,IL21R,NFU1,CAMK4,BPHL,ANKRD27,TRIP10,AGO1,CSF1,CRLF2,TTN,MXI1,NTRK1
GSE36476_YOUNG_VS_OLD_DONOR_MEMORY_CD4_TCELL_72H_TSST_ACT_UP	MDD	4.36E-05	0.000221388	0.844033	1170		blood	PWAS	c7	0.844033	1	SELE,MICB,MMP1,IBSP,NPTX2,MAPK8,ADIPOQ,FGL1,ITIH2,COL3A1,ADGRE2,S100A7,CES1,RAD51D,CD93,CA8,CXCL8,TREML2,EFNB2,GFRA1,MFAP3L,TMOD2,LMAN2L,CCL2,KIR2DL2,GP6,CR1,MYOM2,CALB1,HAVCR1,REN,SLC5A5,PDE11A,CTSC,HMGN1,PDLIM4,ITGA2,EPHA3,NCL,TNMD,TNFSF18,CD8B,STK16,DUS2,PEX26,TFF2,SRP19,PXDN,MSTN,HECW1,INSL6,NDUFB8,PSPN,CEACAM3,PTPRH,NEFH,MYL3,NANS,MAGEA8,NR1D2,NUDT1,GNAI1,EPB41,VCAN,PTTG1,PMP2,TAF15,STK24,TPM4
GSE36476_YOUNG_VS_OLD_DONOR_MEMORY_CD4_TCELL_DN	MDD	8.08E-07	0.000215606	0.997011	1485		blood	PWAS	c7	0.997011	1	SOD3,ART3,MAGI2,CD163,TEC,CST5,CCN4,TNFSF11,LEPR,NEFL,B4GALT2,CNTN2,SEMA5A,GRAMD1C,CCL22,VWF,IBSP,IL1R2,NRG1,UBE2G2,IGFBP3,IL1RN,ITGB5,ANPEP,GDF5,PLG,DLL3,CUZD1,REN,HBQ1,BLNK,RAMP3,SCARA3,EXOSC1,ADAMTS1,GREM2,SATB2,KIR2DL1,KIR2DS4,ADH1B,PRLR,SORCS3,VDR,SERPINF1,TMPRSS5,PAFAH2,SYT2,KIR3DL1,IL13RA1,FST,LY6G6C,SPACA1,SH3GL2
GSE36476_YOUNG_VS_OLD_DONOR_MEMORY_CD4_TCELL_UP	MDD	1.55E-05	0.000221281	0.944159	1298		blood	PWAS	c7	0.944159	1	EPHA4,MANEA,ERAP2,MMP10,MRC1,ITIH2,SPP1,PRR16,PLOD2,TNFRSF1A,PCLAF,HPGD,POLM,CR2,HS3ST3A1,RPS7,PLAUR,SERPINB4,FBXL4,PMM2,VAPA,CCL20,SULT1B1,CAPNS1,VLDLR,DNAJB12,ADAM17,PBK,OLFML1,ZNF415,UBE2A,TACSTD2,HEXIM1,WWOX,MRPL33,UAP1,TXN,ARPC3,TAX1BP3,CSNK2A1,TIMM8A,CDK2AP1,MINAR1,IL18,JAM3
GSE36527_CD62L_HIGH_CD69_NEG_VS_CD62L_LOW_CD69_POS_TREG_KLRG1_NEG_DN	MDD	-7.38E-06	0.000329629	0.982138	621		blood	PWAS	c7	0.982138	1	CXCL10,HHIP,IGLL1,IL1RL1,RPS4X,ERBB4,PIM1,TNFSF8,ZNF264,NAGK,SOCS3,MAP4K1,IFNG,PGP,PLA2G12B,MFGE8,PTPN4,LDHA,IL15RA,CHCHD10,MYORG,RNASE3,BMP6,SLAMF1,CSF2RA,IL13,HIF1A,OLFM3,BCL2L11,KPNA1,IRF1,PRDM1,USH1C,TNFRSF18,SFRP2,SGTB,STC1,CDKN2D,PRDM4,PPP1R8,RAB18,PRKG1,BATF,PABPC4,STAT1,GPC6,OSBPL9,IL36G,PELO,MPP7,RGS1,ID2,STX1B,RNF114,CRLF2,TXNRD1,BAG2,PIP4K2B,BMX,JUND,CDKN1A,JAM3,EIF5A
GSE36527_CD62L_HIGH_CD69_NEG_VS_CD62L_LOW_CD69_POS_TREG_KLRG1_NEG_UP	MDD	2.18E-05	0.00025631	0.932156	625		blood	PWAS	c7	0.932156	1	IL1RAP,B4GALT1,FMOD,IL16,OBP2B,INPP5E,MMP14,DNAJA2,ENO3,THTPA,BMP15,RPE,CA3,RAMP3,C8G,MTFR1,ATP1B2,NCK1,IL36RN,MFNG,CALCB,NEU1,CD27,HDAC2,HMGA2,PAPSS1,TTC17,PRG2,MBTPS1,CD320,RBBP9,GREM2,TXNIP,GPHA2,RHPN2,RAB4A,MYB,SH2D3C,TERF1,CBFB,RAD1,GRB10,NPPA,HMGCR,PDE9A,MAPK14,UBE2V2,RGS10,ARL4D,GMFB
GSE36527_CD62L_HIGH_VS_CD62L_LOW_TREG_CD69_NEG_KLRG1_NEG_DN	MDD	0.000149422	0.000490864	0.760819	433		blood	PWAS	c7	0.760819	1	EPHA4,AFM,CILP2,GKN2,ING4,AZGP1,APOM,ANXA5,CKAP2,SRXN1,SNTB1,ASCC1,DLG2,MMAB,PLOD3,WNT3A,EPYC,TNFSF9,CPLX2,C6,GRHPR,LYPLAL1,ECI1,LGALS2,USP21,BRD4,PLAT,ENPP2,TRIAP1,TMEM38B,ATOX1,RGS5,IL20,TINF2,PDGFC,CXCL17,CYTH2,RRAS,UBE2F,JARID2,SLC4A8,ST6GALNAC1,RPRD1A,ACTN2,MYL6B,G0S2,POMGNT1,CSF1,NOP16,CRISP3,DDIT3,KPNA6,PRKCZ,RNF41,DMBT1,UNC13A,PPIF
GSE36527_CD62L_HIGH_VS_CD62L_LOW_TREG_CD69_NEG_KLRG1_NEG_UP	MDD	8.35E-05	0.000402908	0.835856	474		blood	PWAS	c7	0.835856	1	CXCL10,DKK2,HTRA1,FAS,SH3BP2,TAPBP,BIRC2,TNFRSF1B,B3GNT2,SEMA7A,IFIT3,ETFA,ISOC1,PNPLA2,HOPX,CD200R1,B4GALT5,TOR1AIP2,ARL1,SOCS3,CD274,CD3E,ISG15,DLD,FXR1,IL10RA,HSPA5,LIF,IL18RAP,RTP4,SSB,TOPBP1,HIF1A,ARF1,DHX58,IRF1,OTUD5,PEX26,IFIT2,ADSS1,FAM241B,IRF9,TNNT2,FGL2,ANKRD46,CLIC4,STAT1,USO1,APAF1,RFFL,RNF114,PSIP1,GZMB,GLA,FGF23,IST1,AIDA,YWHAZ,STK24,UBE2I
GSE36527_CD69_NEG_VS_POS_TREG_CD62L_LOS_KLRG1_NEG_DN	MDD	5.55E-05	0.000255407	0.828062	1039		blood	PWAS	c7	0.828062	1	SIGIRR,B4GALT7,CRISP2,ING4,TNFRSF1B,RNPEP,IL16,GLCE,CCL25,SPOCK2,CRIP1,NUDT16L1,COG8,CDC34,ACADVL,NME4,BOLA1,NGRN,PGP,PPP4R3A,PLAUR,CHST12,SNRPA,COTL1,GUK1,VAMP1,PDXK,STAT5B,RCN3,NISCH,STAT6,DDIT3,POR,CHKB,TRAF4,VSIR,ACVR2B,PYCR2,CKMT2,CYTH2,PRPF6,CDKN2D,TPRKB,HEXIM1,RHOG,DNAJB1,PABPC4,UBE2V1,GFUS,RAMP3,NR4A1,SPN,PABPN1,EIF4B
GSE36527_CD69_NEG_VS_POS_TREG_CD62L_LOS_KLRG1_NEG_UP	MDD	-5.50E-05	0.000346756	0.873948	818		blood	PWAS	c7	0.873948	1	CXCL10,DAPP1,ICAM1,SH3BP2,TAPBP,TOR1AIP1,NOTCH1,CHRDL1,IFIT3,ITIH1,TPST1,ISOC1,SELP,LGALS8,CHAD,PSMB9,LGALS3BP,TOR1AIP2,SOCS3,CD274,GBP2,MX1,ISG15,HAVCR1,GBP6,RPS10,MAP2K1,TNFSF10,ARHGEF10,SAMHD1,RTP4,IL13,KLRK1,ANGPTL8,DHX58,STAT3,CNP,ETS2,IRF1,IRF4,UBE2D1,HK1,PEX26,RIPK2,IFIT2,IRF9,SLAMF1,FGL2,GCH1,SYNE2,KEAP1,RNF114,PTTG1,GZMB,STAT1,IL22,OAS1,PRKCQ,CLIC4,AIDA
GSE36826_NORMAL_VS_STAPH_AUREUS_INF_IL1R_KO_SKIN_DN	MDD	7.88E-05	0.000296884	0.79069	929		blood	PWAS	c7	0.79069	1	CSF1R,GABARAP,CST7,ADAM10,ANXA2,TGFBI,HSP90B1,THBS1,CCL22,SH3BGRL3,PCMT1,SYK,PITPNA,TPST2,GLT8D1,ATRN,LCP1,TLR5,RNASE4,RNASE6,ILF3,ADK,LRP8,PDE4A,S100A12,CBX5,MAP3K3,FLNA,MAP4K3,POR,PAPSS1,SLC3A2,TMEM230,CD58,CD37,RHOB,NPL,ANP32A,SERF2,RPS3,NAB1,CHP1,RASA1,ARF5,COTL1,S100P,AP1S2,SPG21,TALDO1,VAV1,OSBPL11,AGO1,AMPD2,VAMP4,SATB1,NACA,IFNGR1,ALDOA,ADSS2,CYTIP,RNF41,TDP1,EREG,ZFAND5,PEA15
GSE36826_NORMAL_VS_STAPH_AUREUS_INF_IL1R_KO_SKIN_UP	MDD	4.11E-05	0.000197705	0.835449	1613		blood	PWAS	c7	0.835449	1	MSR1,FOLR2,GAS6,HADH,SIGIRR,LRPAP1,MANEA,CTSF,SERPING1,CD59,DSC2,CST3,ECM1,B3GNT2,BTN3A3,GNS,NRP1,CRHBP,BLVRB,TIMP2,PEBP1,PSAP,IGF2R,ERP29,SECTM1,HEBP1,CACNA2D3,NDRG3,SORD,FHIT,CFD,PFKM,VAT1,SIGLEC15,NEU1,AKR7A3,RBP1,ACAT1,PCBD1,BLNK,TCEA2,QPRT,PLEKHA1,TNFSF12,CD38,KDSR,NCF4,ASAH1,ACP2,MAPRE2,WWP1,ANKRD46,LGR4,MTPAP,ITSN1,BPHL,HSD17B8,ASRGL1,ABL1,GAS7,IGFBP4,DUSP3,DAG1,PIP4K2B,MDH1,CCDC51,COMMD9
GSE36826_NORMAL_VS_STAPH_AUREUS_INF_SKIN_UP	MDD	3.40E-05	0.00024705	0.890435	1162		blood	PWAS	c7	0.890435	1	ST3GAL6,CD5,CST7,IL18R1,FCN1,LTA4H,ADGRE2,ANXA5,THBS1,KLRC3,IDO1,BPNT2,CXCL8,KYNU,PITPNA,RPA2,PDE4D,ANG,CST6,VEGFA,TREM1,GAPDH,SRC,IDS,PARK7,PGD,A4GALT,PSME3,PABPN1,LRP8,PTP4A2,PNP,YARS1,ALCAM,PSMA5,TES,ERO1B,SLC3A2,TPMT,CD58,ILF2,ACVR2A,GNG11,PSMA1,UBE2A,TRAF1,DUS2,BACH1,TYMP,HNRNPM,CYTIP,OLR1,S100A9,RHOG,SMAD3,BID,DUSP6,S100P,HNRNPR,LAD1,HMGCR,CDK2AP2,CRLF2,TXNRD1,CYB5R3,IFNGR1,ADSS2,RNF41,FLNA,GLIPR1,PSMA3,NME1,U2AF2,PUF60,SHC1,MOB1A,AARS1,DERL1,JUND,HNRNPA2B1,HGS,GDI1,BIRC3
GSE36826_WT_VS_IL1R_KO_SKIN_DN	MDD	8.79E-05	0.000398804	0.825543	801		blood	PWAS	c7	0.825543	1	CD5,CST7,IGSF3,QPCT,THBS1,IDO1,CFP,SH3BGRL3,PF4,CRIP1,PITPNA,H2BC21,STARD5,CST6,VEGFA,TREM1,ANPEP,IDS,PARK7,LDHA,LCP1,PPBP,S100A10,PSME3,TXNDC15,LRP8,PDE4A,S100A12,S100A6,PNP,PTPN6,ALCAM,PSMA5,CSF2RA,TES,SLC3A2,CD58,ILF2,ACVR2A,IRF4,GNG11,PSMA1,ACLY,UBE2A,VIM,TRAF1,BACH1,HNRNPM,CYTIP,OLR1,BCCIP,RHOG,GADD45GIP1,HNRNPA2B1,MAPKAPK3,NAB1,DUSP6,IGFBP1,ARF5,COTL1,S100P,HNRNPR,SYNGR3,SPN,MSN,PSMD11,CDKN1A,LAD1,VCAN,CDK2AP2,DIDO1,MGAT2,LST1,ADSS2,FLNA,CSNK2A1,EIF4G2,MCL1,AARS1,DERL1,PABPN1,GDI1,CDC42
GSE36826_WT_VS_IL1R_KO_SKIN_STAPH_AUREUS_INF_DN	MDD	2.85E-05	0.000158676	0.857586	1968		blood	PWAS	c7	0.857586	1	PDCD1LG2,FOLR2,PLTP,LAP3,APOL1,CXCL10,IGFBP7,PDGFRA,ECM1,PAM,XPNPEP1,ICAM1,SELENOW,CD59,DSC2,MIA,LBP,TNFAIP6,B3GNT2,C1GALT1C1,ISG15,DEPP1,TMEM132A,CCL8,PEBP1,HSPB1,IGF2R,LRP10,P4HA2,PLAAT4,SECTM1,SOCS3,IL18BP,UGP2,LDHA,C1R,WARS1,STOML1,ABRAXAS2,LAG3,CFD,SERPINH1,ENPP2,TNF,MX1,RTP4,CLEC2D,DHX58,UBB,FSTL1,ATOX1,AK4,ERLIN1,PVR,JUN,DYNLT1,SRI,RIPK2,ADAM19,ACP2,BATF,TRADD,SIGLEC1,FSTL3,CFLAR,TGM2,PSME2,PPARA,BNIP3,BATF3,CD47,NECTIN2,PTPN1,KIAA0040,CKB,TNFAIP3,CLN5,CD80,SCO2,BLVRA,MCL1,PLA1A
GSE36826_WT_VS_IL1R_KO_SKIN_STAPH_AUREUS_INF_UP	MDD	5.08E-05	0.000233394	0.827715	1071		blood	PWAS	c7	0.827715	1	BST1,HPGDS,KPNA2,PARP1,PAICS,ECM1,RRM1,PSMB1,VBP1,FCN1,SPP1,COX6C,ISG15,RACGAP1,ETV5,SH3BGRL3,SNAP29,SPR,SEC13,HSPD1,P4HA2,COX5A,TREM1,PDIA5,GPI,ZWINT,CDC25A,PARP11,CAPN2,GALE,S100A6,NISCH,AIF1,GOT1,FASN,CANX,CEMIP2,PRIM1,ARF1,TPMT,EIF4G3,ILF2,PSMB6,PLSCR3,ACLY,TK1,HK1,ATP5F1B,CCNB2,PSMA7,CSRP1,EMC8,EIF2S1,ATP5MF,NDC80,UBE2C,CLTA,P4HB,FH,MAPKAPK3,TTC1,NMT1,DUSP6,FKBP1B,PSME2,PGAM1,GFUS,PSTPIP1,CCNB1,ARF3,RAC2,DEF6,PSMD11,COX5B,PPBP,RAN,PTPN6,TMPO,GCLM,FLNA,HK2,TIGAR,BLVRA,MAGOHB,RANBP1
GSE36826_WT_VS_IL1R_KO_SKIN_UP	MDD	2.80E-05	0.000183431	0.87851	1953		blood	PWAS	c7	0.87851	1	NAAA,GUSB,MST1,APOE,KLKB1,CTSF,DPEP2,SERPING1,DAPP1,DSC2,CST3,SEMA4A,CA11,ADA2,CXCL12,BTN3A3,NOTCH2,CFP,VWF,CBX5,ALDH5A1,MLN,LYZ,CTSS,DDC,CLEC10A,MECP2,RNASE6,CCL21,TAX1BP1,CTSD,DHRS9,APOC1,TLR5,BCAR3,PIP,RNASET2,MMP7,CFD,HSD17B11,SPARC,SMPDL3A,ACP5,IL10RA,PELI2,CPVL,PRG2,SDC3,CLEC2B,PDGFC,PITPNB,CD81,PTPRH,PABPC4,TPT1,LGR4,CD86,CLIC2,RNF146,SAT1,EPB41L1,FABP4,MDM2,CBX7,AKR1B1,SERPINF1,MXI1,FOXO3,TCF4,DNAJB2,STK24
GSE36888_STAT5_AB_KNOCKIN_VS_WT_TCELL_IL2_TREATED_17H_DN	MDD	9.48E-06	0.000226672	0.966627	1201		blood	PWAS	c7	0.966627	1	CD36,KL,LRPAP1,FCGR2A,FCN1,F5,NQO1,SEMA3C,CCL8,CHST15,MPO,TNFRSF1A,TLR4,FRS2,FMR1,CTSD,CLIC4,GBP2,ITCH,PYGL,GCA,CR1,UXS1,USP15,CFD,SERPINA1,ARL11,PDXK,SMPDL3A,TMEM106B,ATP1B3,SRA1,HSPA1A,PRNP,ARL8B,MBTPS1,ARL15,FAM241A,UBE2D1,BACH1,ASAH1,GPX1,RBP7,CCPG1,MMGT1,NEK7,LIN7A,DUSP6,ADAM9,AP1S2,SERPINB1,UPP1,SPG21,CPD,NATD1,GRB10,SPART,MDM2,ARID3A,ACTN1,USP8,CRADD,BLVRA,PTGS2,EIF1AY,LAMP1,EREG
GSE36888_STAT5_AB_KNOCKIN_VS_WT_TCELL_IL2_TREATED_2H_DN	MDD	3.07E-05	0.000190285	0.871863	1679		blood	PWAS	c7	0.871863	1	JAG1,TP53I3,VNN2,COLEC12,IL6R,NQO1,CTSH,SEMA3C,IL17RA,CRISPLD2,CD1D,JPH4,ALDH2,F5,SELL,A1BG,MPO,BLVRB,LYZ,PLA2G7,TNFSF8,CLEC10A,ANG,IL1B,VEGFA,TREM1,CD1A,TRIM3,VAPA,SIRPA,CYB5R1,RNASE4,GCA,UXS1,HBEGF,LTB4R,PRNP,CANX,PRRG4,ASGR2,BLMH,EIF4G3,C1orf115,SEC61B,CES1,C15orf48,OLA1,GPX1,NRGN,ETHE1,MRPL33,BATF,LIN7A,CLIC4,PLCB1,RAB13,ADAM9,PELO,MPP7,SPG21,IL13RA1,TNFAIP3,SUSD3,DUSP3,SNTB1,ACTN1,RNF41
GSE36888_STAT5_AB_KNOCKIN_VS_WT_TCELL_IL2_TREATED_6H_DN	MDD	8.05E-05	0.000402272	0.84141	591		blood	PWAS	c7	0.84141	1	XPNPEP1,RAP1GDS1,CELA1,PPIH,TIRAP,WDR5,TESC,TPP1,GZMA,ARSB,GPC1,EMC1,CTNNB1,CD160,GALE,MAPRE1,TNFRSF1A,AURKA,CEMIP2,PDCD4,PRKCB,POLE2,PLSCR3,SMURF2,DYNLT1,ADSS1,RHOB,ARL5A,FGL2,INSL6,SLC41A2,MMGT1,EHD4,PIAS3,G0S2,ASF1A,PSAT1,DCXR,GZMB,MYO6,CD244,ZFAND5,H1-2,MAGOHB,GGA3,NCK2,CNPY4,ARRB1,ING1,TCF4,LRRC59
GSE36888_STAT5_AB_KNOCKIN_VS_WT_TCELL_IL2_TREATED_6H_UP	MDD	3.64E-05	0.00031272	0.907257	691		blood	PWAS	c7	0.907257	1	IFNAR1,CXCL11,TRDMT1,LRRTM4,UST,ADGRE5,IGFLR1,SH3BGRL3,PITPNA,CD200R1L,ARSB,PDE7A,ITGB2,SYTL4,SDCBP,GPC5,DDT,POSTN,NMRAL1,DYNLRB1,CHCHD10,ISG15,IL36RN,CEBPB,SLAMF6,CD69,CASP8,ADM,STAU2,FAM234B,DYRK3,PACSIN1,IFIT2,GAPDHS,ACP2,RHOB,FGL2,CDYL2,RASA1,HNRNPD,CUL3,IL21R,RBBP4,SYNE2,HMG20A,TALDO1,MDK,ASRGL1,B4GALNT1,IL4,REG4,TBCE,CD3G,STK17B,CAMK2A,CDK2AP1,HGS
GSE36888_UNTREATED_VS_IL2_TREATED_STAT5_AB_KNOCKIN_TCELL_17H_DN	MDD	5.79E-05	0.000311367	0.852566	929		blood	PWAS	c7	0.852566	1	FLT4,ENG,PARP1,TLR1,GSTO1,CHST11,AAGAB,ANXA6,SPOCK2,TREML2,TNFRSF21,FLRT2,GZMA,CDC25B,ABLIM3,SHMT2,POGLUT3,ART4,PARK7,DNAJB14,REXO2,RNASET2,USP15,GALNT1,PPCS,PTGES3,PNP,SVIP,SPTAN1,CCT5,LTB4R,CANX,KLF4,CISD1,MPPED2,CREB3L1,ITGB7,NOVA1,PIEZO1,UBE2T,STAB2,YES1,CD8B,CPE,AHSP,PLIN3,TAGLN2,GZMM,IQCF1,FUT9,LTA,MSH2,RAMP3,DUSP4,CAPN3,RAMP1,NOP16,HK2,LPCAT2,AIDA,ARRB1,STK24
GSE36888_UNTREATED_VS_IL2_TREATED_STAT5_AB_KNOCKIN_TCELL_17H_UP	MDD	2.44E-05	0.000246929	0.921148	1190		blood	PWAS	c7	0.921148	1	IL3RA,ZFYVE27,CTSB,NTS,CD177,TNFAIP6,TNFRSF1B,KREMEN1,MTHFS,FLRT3,SORCS1,CHST15,CD55,BCL2A1,IL1B,TREM1,VCAM1,FJX1,NEFH,PLAUR,ITM2C,C1QTNF1,CNTN5,ST6GALNAC2,SEMA4C,SLAMF1,HBEGF,HSPA1A,LTB4R,GLRX,UBE2B,PECR,PLSCR3,TRAF1,MUCL1,MCEMP1,ELL,AGFG1,CDKN2D,CYTIP,WIF1,NUCB1,IL2RA,PFKFB3,DDIT4,VDR,GCH1,RAB13,MYL6B,CGA,DUSP4,CERS5,TRIP10,TNFAIP3,TMEM234,RAMP1,H1-2,SEPTIN6,PTGS2,GMFG,GDI1
GSE36888_UNTREATED_VS_IL2_TREATED_STAT5_AB_KNOCKIN_TCELL_2H_DN	MDD	-7.82E-05	0.000370656	0.832947	782		blood	PWAS	c7	0.832947	1	GAS6,A2M,SLAMF7,MRC1,IL2RB,TINAGL1,UST,MRC2,ATP1B1,AXL,PEBP1,PCLAF,MAP4K1,TRIB2,ARL2,CCL5,ZWINT,BCAR3,CD160,FCN3,PRC1,FCMR,ZAP70,IL7R,IL18RAP,ITGB7,TRAF4,NIT2,CD38,KLRF1,FHL1,BACH2,SPIN1,EVL,NDC80,DNAJA4,CLIC2,RPLP2,PNMT,ARHGAP5,PTTG1,SUSD3,RAN,ATAD1,RALA,UBE2N,SIT1,NCK2
GSE36888_UNTREATED_VS_IL2_TREATED_STAT5_AB_KNOCKIN_TCELL_2H_UP	MDD	-1.84E-05	0.000215447	0.93177	1476		blood	PWAS	c7	0.93177	1	CXCL8,CXCL6,CXCL1,STX1A,TLR2,EBI3,ICAM1,FUT8,TNFAIP6,LILRB1,CXCL5,MET,IL1A,TNFAIP8,NRP1,WNT5A,KYNU,DNAJC10,LYN,GAPDH,MARCKSL1,IL1B,SMPDL3A,CCL2,TREM1,CCL19,SOCS3,DNER,CD274,IL6ST,FJX1,CLIC1,PLAUR,LDHA,SERPINA1,S100A12,S100A9,NCF2,CCL7,PNP,DDIT4,ADM,TNF,CCL20,TNFRSF9,CD58,S100A2,CKAP4,PVR,HCK,DYNLT3,BCL6,TRAF1,HS3ST3B1,FKBP4,C15orf48,SMURF1,C3,VDR,SLC41A2,GCH1,GPR68,FCAR,NEFH,TXN,NETO2,G0S2,CD47,ACVR1B,TALDO1,TNFAIP3,PKM,LRP12,SPRED1,PSMA3,ALDOA,PSMA6,DCUN1D3,NFE2L1
GSE36888_UNTREATED_VS_IL2_TREATED_STAT5_AB_KNOCKIN_TCELL_6H_DN	MDD	5.14E-05	0.000246785	0.834869	1284		blood	PWAS	c7	0.834869	1	PGM2,NUDT9,CD109,PSMA5,A2M,NUDT12,RAP1GDS1,MICOS10,TREM2,SPP1,NMB,GREM1,TMED10,ATP1B1,GEM,IL1R2,CAMK1,NANP,CBR1,METTL1,C1orf198,NRP2,CA2,RPE,DCTD,TMEM70,FAIM,PRDX1,FAM162A,CYCS,GALE,POLR1C,CD9,SNX5,TRIAP1,TIMM21,CHCHD10,CANX,FN1,GAL,RMDN3,PET117,GATD3,SERPINE1,TREML1,FH,MAGOHB,MTPAP,NETO2,PTP4A1,LGALS9,PTRH2,CHEK2,HSPA9,ASPH,FABP4,COX5B,GPC4,GLRX3,DAG1,MDH1,PRMT3,FDX2,RAB7B,FABP5,UBE2V2
GSE36888_UNTREATED_VS_IL2_TREATED_STAT5_AB_KNOCKIN_TCELL_6H_UP	MDD	-2.18E-05	0.000161072	0.892394	1442		blood	PWAS	c7	0.892394	1	BST1,CD209,VNN2,FCGR2A,FCGR2B,TNFRSF1B,CD14,LILRB1,THBS1,GLCE,LILRA6,LILRB3,LILRA5,SOS1,IL1B,SMPDL3A,VEGFA,CA13,CCL19,SOCS3,IL6ST,CLIC1,S100A12,S100A9,SEMA4C,SEPTIN10,SYT17,LAT2,NFE2L1,CLEC4G,C1orf115,HCK,GSTA4,HS3ST3B1,LRRC25,ELL,CPD,IER3,PFKFB3,DDIT4,VDR,SLC4A8,SLC41A2,SPTLC2,JAM2,NEFH,FCRLB,CD47,SUSD1,NAGS,GRB2,TRIP10,VAV1,RAB31,HTR7,SEPTIN6,LYN,CAB39
GSE36888_UNTREATED_VS_IL2_TREATED_TCELL_17H_DN	MDD	7.55E-07	0.000226548	0.997339	1315		blood	PWAS	c7	0.997339	1	CXCL6,CXCL1,STX1A,TLR2,ICAM1,CD59,FUT8,TNFAIP6,ADGRE2,LILRB1,CXCL5,MET,CCL23,WNT5A,IL15RA,KYNU,IL6,BCL2A1,LYN,TREM1,DNER,CD274,FJX1,CLIC1,PLAUR,LDHA,CA12,SERPINA1,S100A12,LAIR1,SMPDL3A,DDIT4,ADM,CCL20,TNFRSF9,GLRX,ETV5,AK4,S100A2,CKAP4,PVR,HCK,PTX3,BCL6,TRAF1,HS3ST3B1,CYB5R2,CDKN2D,ACP2,C15orf48,PFKFB3,VDR,SLC41A2,GCH1,BATF,GPR68,FCAR,NEFH,G0S2,ACVR1B,CPD,TRIP10,TNFAIP3,PKM,PTGS2,DCUN1D3,UFD1
GSE36888_UNTREATED_VS_IL2_TREATED_TCELL_17H_UP	MDD	4.72E-05	0.000284094	0.868154	1224		blood	PWAS	c7	0.868154	1	HADH,GUSB,C5,CAT,A2M,DPEP2,SHMT1,TREM2,PRCP,ADA2,GPNMB,ATP1B1,AKR1A1,CADM1,CAMK1,NANP,CRHBP,BLVRB,TIMP2,CBR1,PPT1,LGMN,ACADM,ABHD10,CST6,LGALS3,ITGB5,HGF,GRN,TNFSF13B,PLD3,DHRS9,APOC1,RNASET2,CFD,ANGPT1,ADK,CNRIP1,PFDN5,CD9,S100Z,STMN1,CPVL,CLEC2B,CEBPA,TXNIP,CLEC3B,POLE3,TREML1,HDHD2,EPHB2,PABPC4,PLCB1,CD86,RASA1,HAVCR2,LY86,CASP10,SORBS3,LGALS9,CHEK2,FABP4,ASRGL1,KIF22,PCNA,MAP4K3,OAS1,MEF2C,SCARB2,RAB7B,VAPA,FABP5,ABHD14A,DDX19A
GSE36888_UNTREATED_VS_IL2_TREATED_TCELL_2H_DN	MDD	1.43E-05	0.000311014	0.96331	1090		blood	PWAS	c7	0.96331	1	TIE1,SPINT1,GUSB,A2M,SHANK3,RAP1GDS1,TIMP3,SEMA3G,TMEM70,SPP1,NMB,TNNI2,AXL,GEM,IL1R2,CAMK1,TNFRSF21,CSNK2B,NRIP3,METTL1,ACADM,C1orf198,PLOD3,NRP2,CA2,ECI1,DHRS9,APOC1,BCAR3,FAIM,CD9,ADPRS,HMGA1,ABL2,CHCHD10,CANX,HMG20B,MRPL34,CDH6,UQCRB,GAL,FHL1,EVL,GATD3,APOC2,ACY1,TREML1,FBP1,SPSB1,CRABP2,MYOM2,ARHGEF10,LGALS9,CHEK2,ASPH,HAVCR2,EPB41L1,DECR1,FABP4,FABP3,COX5B,GPC4,ACOT13,DAG1,MDH1,SCARB2,FABP5,ATP5PF
GSE36888_UNTREATED_VS_IL2_TREATED_TCELL_2H_UP	MDD	5.54E-05	0.000264152	0.83374	897		blood	PWAS	c7	0.83374	1	NAAA,SFTPD,SLAMF7,RNF149,PGLYRP2,TNFRSF1B,UST,ADGRE2,CTSL,PLVAP,DAPK1,ST3GAL5,APOBEC3G,TFRC,HMOX1,TNFRSF8,CTSC,GALNT10,SEMA4C,SNX5,TNF,DSTN,TES,INSIG1,PRIM1,UBE2T,HERPUD2,NFATC1,HSPA6,GSTA4,JPH1,EVL,CD79B,RRAS,C3,SMARCC1,VDR,GCH1,CDYL2,CD7,TRAPPC4,SH2D3C,CAP1,KPNA4,CD47,PTP4A3,SAT1,UBASH3B,SPRED1,LST1,ZFAND5,DNAJA4
GSE36888_UNTREATED_VS_IL2_TREATED_TCELL_6H_DN	MDD	0.000199836	0.000561336	0.721839	596		blood	PWAS	c7	0.721839	1	CTSA,A2M,RAP1GDS1,TMEM70,TREM2,NMB,THBS3,SCO1,DNAJB11,CAMK1,NANP,BPNT2,PPT1,LGMN,ACADM,TFAM,ITGB5,PNPO,PRDX1,ADK,EEF2K,SRSF7,PDCD6,CCT5,PSMA5,PCBD1,CANX,HMG20B,RBBP9,FN1,ACVR2A,RMDN3,POLE3,TREML1,ARRDC3,ARMC10,CUTC,LCTL,BPNT1,PKD1L1-AS1,TMEM119,NETO2,HNRNPR,FKBP14,LGALS9,PTRH2,FABP4,B3GALT1,PCNA,MDH1,RAB7B,AASDHPPT,FABP5,GMFB
GSE36888_UNTREATED_VS_IL2_TREATED_TCELL_6H_UP	MDD	-1.43E-05	0.000216263	0.947341	978		blood	PWAS	c7	0.947341	1	VNN2,FCGR2A,FCGR2B,TNFRSF1B,CD14,LILRB1,LILRB3,CD55,SYK,SOS1,LYN,VEGFA,SOCS3,FJX1,NEFH,DCTN2,CA12,S100A12,TNFRSF8,S100A9,IL10RB,CLEC4D,CXCL13,SMPDL3A,SEMA4C,SLAMF1,SEPTIN10,LTB4R,UBE2B,IRF4,PTPN2,GSTA4,HS3ST3B1,MCEMP1,LRRC25,ELL,CYB5R2,CDKN2D,CYTIP,CPD,IER3,IL2RA,PFKFB3,DDIT4,VDR,SLC4A8,SLC41A2,DCAF5,SPTLC2,CEACAM3,FCRLB,MYL6B,SERPINB1,DUSP4,NAGS,TRIP10,RAB31,H1-2,SEPTIN6,PTGS2
GSE36891_POLYIC_TLR3_VS_PAM_TLR2_STIM_PERITONEAL_MACROPHAGE_DN	MDD	5.63E-05	0.000312146	0.856905	737		blood	PWAS	c7	0.856905	1	FLT4,CST7,COMMD7,DPY30,TIRAP,KLRC3,AGA,NRP1,LILRA5,CBR3,TLR4,IFNG,CSF2RB,IDS,CRYZL1,NADK,CD160,IK,THYN1,BTD,STAMBP,IL21,PAK3,NCF2,GLB1,TNFSF14,SH3BGRL2,CHST4,KLRC1,PRIM1,PFN2,YWHAB,AIFM1,RAB11A,PRPSAP1,SAT2,S100A11,ANXA4,PFDN1,AS3MT,IL15,MYCBP,FKBP14,NNMT,CERS5,PSIP1,CLN5,DPYSL2,ACOT13,MPDZ,EIF4B,DDX19A
GSE36891_POLYIC_TLR3_VS_PAM_TLR2_STIM_PERITONEAL_MACROPHAGE_UP	MDD	-1.97E-05	0.000437761	0.9641	651		blood	PWAS	c7	0.9641	1	CXCL1,LRRC32,IL12B,MAGEA4,CD93,GEM,IL1A,NRG1,IL6,ARL1,GDF15,CCL2,RCAN1,ITPKC,NXPH2,PRDX6,HAMP,VWC2,MMP3,CEBPB,ARL4D,CCL7,SEMA4C,ANAPC10,PRDM1,HBEGF,HSPA1A,LCORL,LIF,ADM2,IL10,RBM3,KLF4,PIK3C2A,JUN,TNFSF18,BTG2,PI15,IL17C,SERPINE1,CYTIP,RHOB,ATP1B4,RBKS,IER3,HRK,HMGB1,CIRBP,DUSP6,PELO,RGS1,DUSP4,NR4A1,HSPH1,SYT5,TNFAIP3,CD80,ERP27,TBX3,FGF23,ADAMTS1,PTGS2,BIRC3,EDN1
GSE36891_UNSTIM_VS_PAM_TLR2_STIM_PERITONEAL_MACROPHAGE_DN	MDD	8.69E-06	0.000440196	0.984251	547		blood	PWAS	c7	0.984251	1	RPS6KA1,COMMD7,NAGPA,GOLM1,NT5C,GZMA,TNFRSF13B,ITGB2,GPR101,PGLYRP1,NADK,UBE2M,CDH8,EFEMP1,GNRH1,PAK3,C9,EHF,PQBP1,IL17RC,GSTA4,EDF1,AIFM1,ARFGAP1,PRPSAP1,ASPRV1,S100A10,GPN1,SERF2,ATP2A3,PIAS4,GGA3,STAMBPL1,BET1L,NNMT,PDK2,DOK2,FASN,PTPN6,MCEE,AKT1,UBE2L3,RANBP1
GSE36891_UNSTIM_VS_PAM_TLR2_STIM_PERITONEAL_MACROPHAGE_UP	MDD	-4.07E-05	0.000298901	0.891754	564		blood	PWAS	c7	0.891754	1	BST1,QSOX2,FAS,COMMD7,TNFAIP8,SNAP29,RAB2A,DNAJB4,PMVK,ABRAXAS2,LAMTOR3,TOR4A,GNPDA1,TNFRSF1A,RBM3,YEATS4,UBE2B,IRF1,VIM,SERAC1,RGS19,IDI1,RBBP4,HEXIM1,DNAJB1,ING1,HMGCS1,COTL1,TERF1,B4GALT3,NDNF,REPIN1,PDGFA,GPD1,ADSS2,CNOT9,NAPG,PPP1CC,PDPK1,AK2,UBQLN2
GSE36891_UNSTIM_VS_POLYIC_TLR3_STIM_PERITONEAL_MACROPHAGE_DN	MDD	4.81E-05	0.000401711	0.904675	581		blood	PWAS	c7	0.904675	1	MINPP1,CXCL10,UBE2E1,SELENOW,PCSK7,LARGE1,GLIPR2,AXL,LGALS3BP,TMCC3,NFKBID,TOR1AIP2,G3BP2,LYN,DNAJA2,PLOD3,CCL2,USP25,PSME1,CFB,PARP11,OSM,DBNL,PNP,SEPTIN10,CASP8,IL18,HAT1,PRNP,MGAT4A,PLAAT3,RNF34,HCK,FAM241A,PEX26,DUSP28,EIF2S1,IRF9,NAP1L2,SNN,XDH,PSTPIP1,STAMBPL1,CHST1,RAP2A,FABP3,CDKN1A,PTTG1,BST2,CCL13,GCNT2,TCF4,HSPE1
GSE36891_UNSTIM_VS_POLYIC_TLR3_STIM_PERITONEAL_MACROPHAGE_UP	MDD	-5.19E-05	0.000285087	0.855674	904		blood	PWAS	c7	0.855674	1	CXCL1,NGFR,NEFL,TNFAIP6,HOMER1,EGF,NRG1,PLA2G2A,IL6,TMCC3,PAK4,CABP7,CCL2,DNAJB4,ART4,TNFRSF19,LRP8,HAMP,CEBPB,ARL4D,CCL7,SEMA4C,HSPA1A,LIF,FGFRL1,ODC1,DYRK3,BTG2,PI15,MUCL1,IL17C,SERPINE1,CYTIP,SV2A,IER3,WNT11,CEACAM3,PELO,S100A14,DUSP4,NR4A1,TMEM8B,ADAM12,TNFAIP3,TBX3,NGF,TGFB2,FGF23,ADAMTS1,PTGS2,AREG,HTR2A,EDN1
GSE3691_CONVENTIONAL_VS_PLASMACYTOID_DC_SPLEEN_DN	MDD	4.55E-05	0.000298403	0.878761	666		blood	PWAS	c7	0.878761	1	ALPI,DLL4,QSOX2,SERPINA4,ALAD,NRCAM,COL10A1,BIRC2,NPTX1,CHRDL1,C1orf56,CCL22,IFNLR1,TKT,SCIN,STX4,SECTM1,ENO3,UBE2G2,SEMA6C,BMP7,LRTM2,HINT1,TAC1,AIF1L,PRKCSH,SCUBE3,HERC1,DKKL1,IL20,LSM4,HMGCS1,FABP12,FAM241B,BOC,KRT16,SERF2,C14orf93,MEMO1,ANXA13,NRSN1,GPR135,NFU1,NMU,PTTG1,ILF3,PPIE,TNFRSF4,PLCG2,ALOX15B
GSE3691_CONVENTIONAL_VS_PLASMACYTOID_DC_SPLEEN_UP	MDD	0.000161564	0.000371728	0.663832	692		blood	PWAS	c7	0.663832	1	CPOX,CTSB,TIMP1,LAMC2,B3GNT2,GREM1,AAGAB,FAM20A,PSAP,SOS1,PIM1,DDC,TIAM1,TRIB2,GJA1,NDRG3,LCP1,TXNDC15,SKP1,IL21,ENPP2,MFNG,UBXN4,CCL7,UTS2,CANT1,TNFRSF1A,GLRX,GTF2I,MAPK9,SDC3,TGFBR2,BCL2L11,ACVR2A,CRMP1,SRI,CDKN2D,RUNX3,GRB14,RAB18,GPR68,ATP2A3,TGFB3,DNAJA4,SERPINB1,PRSS37,TNS4,MYO6,GNGT2,MPG,PRKCZ,RORC,CNP,PPP1CC,ARHGAP45,BIRC3,HIPK3
GSE3691_IFN_PRODUCING_KILLER_DC_VS_CONVENTIONAL_DC_SPLEEN_DN	MDD	-4.27E-05	0.000370569	0.90829	807		blood	PWAS	c7	0.90829	1	SPINT1,LAP3,NUDT9,GNPTG,SEPTIN11,COPS7B,DPT,TGFBI,CRP,TNFAIP8,CDH7,DHFR,NDUFA5,PCYOX1L,CNPY3,SARS2,POGLUT3,NCAM1,CD48,DRGX,LSAMP,RELT,LRFN5,C9,MRPL21,FGF1,HAT1,PTPN13,KLRK1,PDLIM1,FSTL1,SMS,MAPK11,BCCIP,HIKESHI,CEACAM20,LCAT,TAGLN2,RALB,IRAG2,NIP7,CASS4,BID,KLK7,SET,AKR1D1,NOP16,DARS1,DUT,SMNDC1,PIWIL1,EIF5A,PIN1,EIF4E
GSE3691_IFN_PRODUCING_KILLER_DC_VS_CONVENTIONAL_DC_SPLEEN_UP	MDD	-5.08E-05	0.000373038	0.89176	558		blood	PWAS	c7	0.89176	1	IL27RA,TLR2,TEC,VPS28,B4GALT1,ARFIP1,ATP1B1,PLCG1,LGALS8,ARSK,B3GNT8,NME4,DNAJB4,ATRN,ACADM,SMAD1,CD68,CAPNS1,ARSA,MDM4,GM2A,PRKCG,NBR1,MPZL1,TMED4,MAPK9,MTMR1,STX4,ANP32A,TMEM167B,STX6,ARMC10,GALNT11,RAB18,RPRD1A,NCK1,IRF6,ABHD14B,IGFBP4,IFNGR1,SCARB2,SEPTIN6,ENSA
GSE3691_IFN_PRODUCING_KILLER_DC_VS_PLASMACYTOID_DC_SPLEEN_DN	MDD	1.57E-05	0.000348201	0.963984	771		blood	PWAS	c7	0.963984	1	LAP3,SCARA5,MDGA2,PLXNA1,PPIH,CRP,TPST1,PLEK,HS6ST3,THBS2,PRSS27,HSPD1,TMOD2,NCAM1,RRM2,CD274,WARS1,DRGX,CNRIP1,FGF1,GDF11,TMEM185A,RIC3,EPHB1,DHX9,TPO,SATB2,PCDHB1,EDA,AGFG1,FSTL1,MRPL21,NDC80,SMS,TNNT2,SERPINI2,CDYL2,MFAP5,TRAPPC4,KARS1,IL36G,JCHAIN,N6AMT1,BID,HSPA9,TIMM8A,VCAN,SRSF7,LY6G6C,EIF1AY,PDLIM1,MAGOHB,CCT8,PRDX3,EIF5A
GSE3691_IFN_PRODUCING_KILLER_DC_VS_PLASMACYTOID_DC_SPLEEN_UP	MDD	-0.000113288	0.000489941	0.817138	403		blood	PWAS	c7	0.817138	1	SNX4,B4GALT1,DPP7,TNFRSF1B,XRCC4,CFP,LGALS8,GOLM1,HBZ,MMP12,CREBBP,RNASE4,BRF1,DAPK2,LGALSL,GM2A,GALNT10,PPP3R2,CHKB,TMED4,FEN1,FOXJ2,KLRC1,ITGB7,ZPBP2,NTF4,MAPK9,TGFBR2,PIK3C2A,LYSMD3,JUN,RGS19,MTMR1,MARK3,SMURF1,CPD,NDRG4,RPS3,AP1S2,SNX17,CERS5,ACVR1B,CAPN3,COL6A3,IGFBP4,CD244,TK2,PPM1L,EVPL,AP4M1
GSE369_IFNG_KO_VS_WT_LIVER_DN	MDD	0.000108439	0.000442119	0.806247	378		blood	PWAS	c7	0.806247	1	ATF6B,GOLM2,CRHBP,DNAJC11,GLRX5,MCTS1,RPIA,MRPL55,CS,HSPA5,SOCS3,CSF2RB,NME4,GRN,DNAJB11,CACYBP,LRRC24,KCTD5,ALPL,HMBS,EIF4A1,SMYD2,C1D,TNFSF11,ODC1,PECR,SNRPD3,CRCP,FOXRED1,PPP1R8,C1QBP,BTLA,TRAPPC5,PNPO,PPIB,SPART,G6PD,CDC25A,SRSF6,BPNT1,DYNLL2,UFM1,HSP90AB1,FKBP2,HDLBP,PDXP,EIF4E,PDAP1,PPIF,UBE2V1,FABP5
GSE369_IFNG_KO_VS_WT_LIVER_UP	MDD	-9.87E-06	0.000264001	0.970178	1020		blood	PWAS	c7	0.970178	1	ST3GAL6,ASAH2,SIGIRR,TEC,BCL2L2,SLAMF7,MBD1,FAM20B,ING4,NCOA2,CD1D,SNAPIN,TRIB2,CLIC1,MOB4,RNASET2,NCF2,ACP5,GSKIP,HIBADH,PRDM1,NFATC1,CDKN2C,BACH2,MTCP1,UBE2J1,HIPK3,LCK,NRXN2,F9,SMAD3,CFLAR,DUSP6,RNF146,CERS5,CASS4,HDAC8,TNFAIP3,RAMP1,ZFAND5,GMFG
GSE369_PRE_VS_POST_IL6_INJECTION_IFNG_KO_LIVER_DN	MDD	3.25E-06	0.000227392	0.988592	1160		blood	PWAS	c7	0.988592	1	PDCD1LG2,MANEA,CYB5R2,SPINT2,NOTCH1,ENTPD1,CTRB2,JAKMIP3,ANXA6,GEM,F8,KYNU,TPST2,MARCO,ACADL,RUFY1,DARS2,TOR1AIP2,GP1BA,DNAJB4,SOCS3,RPE,IL6ST,PGLYRP1,PYGL,MX1,PTK2,THYN1,CACYBP,NT5C3A,APOE,GALNT10,ADM,KLRC1,AURKA,RGS3,DUSP16,POGLUT2,RRAS,BACH1,GNPNAT1,PRPSAP1,ALOX15B,ANXA4,TRABD,ITM2A,DNAJA4,DNAJB1,CA9,LYG2,ID2,PRKAR2A,RRAS2,STX12,OAS1,PLA1A,PEA15,TCF4,PAFAH1B2
GSE369_PRE_VS_POST_IL6_INJECTION_IFNG_KO_LIVER_UP	MDD	-7.32E-05	0.000400764	0.85512	670		blood	PWAS	c7	0.85512	1	PLTP,LRP4,CTSA,APOB,MRPL58,SLAMF7,SERPING1,NGFR,SLAMF8,SFTPB,CPM,ADGRE5,MAPK3,CD93,CD200,IBSP,CD46,LRP10,COL23A1,METTL1,IDH3G,ARG1,MAP4K1,CA2,ARHGAP1,SMAD1,PRDX1,CNDP2,GPD1L,PIK3CG,ETV5,HNF1A,PRKCB,NFATC1,NCF4,ADRM1,FLII,CSRP2,TUFT1,RGS18,RHOA,PTP4A3,DEF6,G6PD,NPPA,LAD1,PTTG1,CRLF2,ARPC5,PTPN6,AFP,PAK6,PLCG2,DRG1,POLR2K,GRK2,ARRB1
GSE369_PRE_VS_POST_IL6_INJECTION_IFNG_WT_LIVER_DN	MDD	-5.62E-05	0.000439161	0.898138	568		blood	PWAS	c7	0.898138	1	MAP1LC3A,MBL2,CPM,HEXB,MTAP,PTK2B,DDC,RFK,CDC25B,C1orf198,COL6A5,TXNDC5,MFGE8,MAZ,C16orf54,VAT1,FCMR,PIK3CG,CRAT,SLAMF1,ASTL,QPRT,CKAP4,DYNLT3,BCL6,PDE2A,GRB7,PRDM4,S100A10,BTLA,BDP1,NEK7,EHD4,AIP,SLCO5A1,TAGLN2,PRDX5,PAFAH1B3,CDK2AP2,B4GALNT1,ARPC5,DPYSL2,DUSP3,MXI1,FLNA
GSE369_PRE_VS_POST_IL6_INJECTION_IFNG_WT_LIVER_UP	MDD	1.75E-05	0.000206582	0.932492	1284		blood	PWAS	c7	0.932492	1	PDCD1LG2,CFHR2,LEAP2,FCGR2A,PCSK1,SPINT2,PCSK7,APOF,FAM171B,CFP,CA8,SYT9,SYTL4,SOCS3,BAG3,CD274,CCL5,CA10,CRYZL1,GBP2,CRABP1,ENPP2,HNRNPA1,PPP3R2,COX7A1,LIF,A4GNT,CEBPA,JUN,RABIF,GHRH,DTX3L,TAFA1,B3GNT6,TGM2,CA5A,ID2,IL36B,UBE2L6,PTRH2,COL6A3,AMPD2,IFNGR1,OAS1,UNC13A,AARS1,EIF4E,UBE2V1
GSE369_PRE_VS_POST_IL6_INJECTION_SOCS3_KO_LIVER_DN	MDD	7.51E-06	0.000201615	0.970293	1705		blood	PWAS	c7	0.970293	1	PLXND1,CSF1R,FOLR2,GABARAP,ENG,BTD,CTSA,ARFIP2,CST3,PPIL2,PCSK7,NAGPA,GAA,DAP,MAPK3,NAGLU,CAMK1,BLVRB,ITM2B,PLXNC1,TIMP2,TPP1,LRP10,STAB1,RNASE6,ERP29,AGRN,ATRN,IGF1,GRN,PLD3,MAZ,MAP2K2,PRPF6,CLEC11A,LTBR,ARSA,ACP5,GNPDA1,NISCH,RBP1,POR,CPVL,GDF11,WBP1L,TSR3,PECAM1,IL10RB,NCF4,RGS19,BSG,NUCB1,ALDH6A1,EPHB2,ENTPD6,RAB4A,ST8SIA4,PFKFB3,RHOG,RB1,SNN,TRADD,TBXAS1,MLEC,TERF1,HSD17B8,SORBS3,RAB5C,WBP2,PRKCSH,GATM,MVD,VAV1,FASN,CD4,GAS7,KCNAB2,ZYX,GSTP1,BTK,GDI1
GSE369_PRE_VS_POST_IL6_INJECTION_SOCS3_KO_LIVER_UP	MDD	-4.14E-06	0.000216234	0.984711	1228		blood	PWAS	c7	0.984711	1	CFHR2,ADIPOQ,HNRNPH1,SERPING1,TNFSF11,GALNT3,IL1RL1,SPP1,NMB,ADGRE5,B2M,GEM,ICAM2,CRIP1,BCL2A1,HSPA13,CHMP2B,UBE2D3,PLAAT4,ENO2,IFNG,CPB2,FCGR1A,EMC1,RPS19,LDHA,WARS1,MTHFD2,S100A10,SERPINA1,PPFIA1,OSMR,HSPA1A,ABL2,TES,PAPSS1,RBM3,EIF5,PRNP,P4HA1,ITGB7,ADGRG2,ETS2,TMED2,CEBPG,RAB1A,JUN,BACH1,MID2,PGK1,FSTL1,PGAM1,ADAM19,CYTIP,UBE2J1,APOH,ARF6,FBP1,HECW1,TARS1,MAP1LC3B,CFLAR,PSME2,TXN,CD63,YWHAQ,RALB,DUSP4,IARS1,CD44,CD55,NET1,DDIT3,GLA,TTN,CRADD,HK2,MCL1,CDKN1A,RAF1,EZR,PAFAH1B2,SYF2
GSE369_SOCS3_KO_VS_IFNG_KO_LIVER_DN	MDD	0.000113262	0.000246518	0.645913	1207		blood	PWAS	c7	0.645913	1	ST3GAL6,HPGDS,CDH5,HPSE,ATF6,PTGR1,NUDT12,MAN1C1,RNPEP,CREG1,ELK3,CKS1B,TFPI,LGALS3BP,NLRP10,BCL2A1,BLK,AGRN,RRM2,SIRPA,CDON,GPX7,CLSTN1,ITM2C,BCAR3,IL15RA,PRDX6,CAPN2,PRC1,CD9,GM2A,NDST1,TIMM21,STMN1,SMYD2,PLEKHA1,NEDD9,TK1,TNFRSF18,NPM1,ZWILCH,ADSS1,DTYMK,GMNN,C1QBP,FGL2,AS3MT,WWOX,TXN,SH3BGRL,ANXA9,CD44,CD300LF,APRT,ZDHHC14,LCMT1,RRBP1,TENM4,GCSH,SEPTIN6,ABHD14A,PC
GSE369_SOCS3_KO_VS_IFNG_KO_LIVER_UP	MDD	-2.39E-05	0.000220982	0.913949	1426		blood	PWAS	c7	0.913949	1	FABP2,CYTL1,RPS3A,CD163,F2,IL6R,LIPN,IGSF3,NEFL,TGFBR3,MGAT4B,ST3GAL1,ADAM11,ANXA6,CRTAM,CKAP2,CTRC,IGF2R,ANTKMT,C6,NCMAP,PDYN,PTGFRN,CTNNB1,FAIM,ANGPT1,SMOC2,VAMP1,KCNIP1,UXS1,AGT,PTPN13,RNF148,MBTPS1,AREG,VTA1,GNG11,STAR,ATP5F1B,FZD10,SKIL,TOX3,PDZK1,ABRAXAS1,FUT9,CUTC,SHC4,PCDHB10,RHOA,ADAMTS6,PGK2,HAO1,UBASH3B,IL4,ARPC5,SF3B4,DOC2B,BPGM
GSE369_SOCS3_KO_VS_WT_LIVER_DN	MDD	-4.97E-05	0.000349212	0.886936	616		blood	PWAS	c7	0.886936	1	ST3GAL6,GFRA2,ASAH2,VBP1,BIRC2,NCOA2,ENTPD1,CKAP2,MECP2,TAX1BP1,TNFRSF19,CLIC1,RPS19,CROT,GSKIP,TGFBR2,CD1D,CAV2,RTF1,NFATC1,YWHAB,DYNLT1,RRM2B,UBE2J1,HIPK3,CBFB,RBBP4,DCK,CHST1,CERS5,DCAF5,HMG20A,NDE1,ARPC5,ACTN1,PPP1CC,NCK2,ARHGDIB
GSE369_SOCS3_KO_VS_WT_LIVER_POST_IL6_INJECTION_DN	MDD	0.000102101	0.000264139	0.699095	953		blood	PWAS	c7	0.699095	1	CD36,MANEA,PTGR1,MRC1,B3GNT2,CD93,CHST15,BLVRB,VAV3,PSAP,CTSS,PDE7A,TNFRSF13B,SLC14A1,RPIA,POLM,LYN,TAX1BP1,IL22RA2,UCHL1,PRKCG,RNASE6,ST8SIA4,MEF2C,FCMR,TREML2,EGFL6,SLPI,PRKCB,CD38,OSTM1,TINF2,PECAM1,DPP4,BACH2,MTMR1,RIPK2,ADAM19,CDKN2D,RNF122,LGR5,RB1,SNN,STX7,JCHAIN,SLC30A5,CD74,PAFAH1B3,SEMA4B,FBXL5,CSRP3,PPP2R5A,TANK,CNP,DCUN1D3,GPCPD1,BIRC3,SUB1
GSE369_SOCS3_KO_VS_WT_LIVER_POST_IL6_INJECTION_UP	MDD	4.90E-05	0.000285156	0.863613	793		blood	PWAS	c7	0.863613	1	LAP3,STX1A,TEC,CST7,RNF149,GMPR,CNN1,GOLM1,HOPX,CRIP1,STOML2,CBR1,DDC,MMP14,HPGD,SCIN,NUDT2,LMAN2L,CA2,TNFRSF19,FETUB,PTK2,CD9,HINT1,FER,HBEGF,CD72,TIMM21,GTF2I,DKKL1,MSRB2,EXOSC1,SCN4B,NCF4,TGM1,WNT10A,ZWILCH,FBL,GNPNAT1,FAM210A,LDLRAD4,LCK,ATAD2,NRXN2,ERO1A,NEFH,PGAM1,NFU1,NDRG1,PSMD7,KRT20,CASS4,HSPA9,BAG2,CD244,HK2,BAG4,EIF1AY,EIF4A2,RANBP1
GSE369_SOCS3_KO_VS_WT_LIVER_UP	MDD	0.000151555	0.000349132	0.664223	673		blood	PWAS	c7	0.664223	1	ATP13A1,MINPP1,NAAA,GSTO1,RNPEP,GOLM2,PGM1,C1orf198,CS,PDIA3,MTHFD2,PDK1,GUK1,METAP2,KCTD5,EMC4,UBXN4,IRAG1,HMBS,GOT1,SMYD2,TNFSF11,PIEZO1,NPL,FOXRED1,GNPNAT1,IDI1,PPP1R8,MRPL21,C1QBP,CLPP,HSP90AB1,CHMP2A,BID,LGR4,PNPO,NUTF2,SPART,G6PD,MRPL32,DYNLL2,PSMG3,EIF4A1,APEX1,GFER
GSE3720_LPS_VS_PMA_STIM_VD1_GAMMADELTA_TCELL_DN	MDD	4.10E-05	0.000373827	0.912687	473		blood	PWAS	c7	0.912687	1	ASAH2,EPHA4,STAP1,TGFBR3,ADAM11,SELL,MIF,CD55,NT5C,TNFSF8,METTL1,ADGRG5,TGFB1,BOLA3,COX5A,UBA2,THG1L,PSME1,PGLYRP1,EVL,RPS10,SLAMF6,RCN3,PGLS,CCT5,YEATS4,PRRG4,PLEKHA1,TRIO,DNAJC19,LSM4,NFKBIB,DPP4,PDE2A,ZNF18,CLEC3B,RPSA,FANCL,MAD2L1,CLTA,PSME2,COTL1,MRPL2,N6AMT1,EIF3G,DOK2,XCL1,SATB1,MYC,EEF1B2,VAMP7,AIP,RPL12,FAM162A,CNP,GMFG,PRMT3
GSE3720_LPS_VS_PMA_STIM_VD1_GAMMADELTA_TCELL_UP	MDD	2.49E-05	0.000371311	0.946618	725		blood	PWAS	c7	0.946618	1	GABARAPL1,SLAMF7,NAXE,TST,RNF24,FAM171B,IL16,B2M,GZMA,LGALS3,ACYP2,GZMK,C1S,S100A4,FBLN1,STMN4,ACAT1,KLRC1,IL18RAP,HCN1,PPP2R3A,NIPAL4,KRT16,ARF6,SLAMF1,MAD2L1,FGL2,CDHR1,CCPG1,GDF9,PDCL2,RALB,CD47,CD226,ARAF,ANXA1,CD3G,GPC2,GZMB,CBX7,MGAT2,PPCDC,CDC42
GSE3720_LPS_VS_PMA_STIM_VD2_GAMMADELTA_TCELL_DN	MDD	3.68E-05	0.000440946	0.93344	477		blood	PWAS	c7	0.93344	1	GFRA2,GAS6,LAP3,SOD3,GAS1,IGFBP6,HAPLN4,ADAMDEC1,NXPH1,CBR3,KLK4,LMAN2L,RSPO2,SEPTIN11,DRGX,TGM3,BCL2L1,CCDC80,SNX7,PDE11A,NBL1,CCN1,IL10,TMEM237,AFAP1L1,RAMP3,TRIO,BDNF,LMAN1,NLGN1,GPX1,SHC4,ITSN1,EPDR1,CHST1,HDAC8,SATB1,AIP,NFU1
GSE3720_LPS_VS_PMA_STIM_VD2_GAMMADELTA_TCELL_UP	MDD	-2.85E-05	0.000226771	0.900034	1288		blood	PWAS	c7	0.900034	1	CRELD1,GABARAPL1,CDH17,AMY1A,TMEM87B,HNRNPH1,KLRC1,IL1RL1,ECM1,ENTPD1,PNLIP,TPSB2,CHIT1,GZMA,ESM1,THBS4,PTPN4,CROT,MAGEA5P,IL18RAP,KLRK1,HERC1,ARL15,IRF4,HEXIM1,SLAMF1,CDHR1,MYSM1,IRF6,HAVCR2,CUL3,LRRC3B,ERN1,LIPK,CERS5,SPN,CALCOCO2,ANXA1,TAX1BP3,CD80,MACO1
GSE3720_UNSTIM_VS_LPS_STIM_VD1_GAMMADELTA_TCELL_DN	MDD	-3.94E-05	0.000264198	0.881439	828		blood	PWAS	c7	0.881439	1	GABARAPL1,SLAMF7,FCGR2B,IL18R1,KLRC1,PNLIP,OMG,NCAN,CHIT1,CAPG,ITM2B,ITGAL,LGALS1,GSS,LGALS3,CADM3,CROT,NOTCH3,CAPN2,GDF2,TMEM106A,MYOM2,NPTX2,CAPNS1,CTSC,IL9,IL18RAP,JUP,ARL15,TPMT,IRF4,CCL26,SYT8,SLAMF1,IL2RA,CDHR1,ERN1,MYL6B,NR1D2,ADAMTS6,LIPK,CD226,CYTH4,ANXA1,HAVCR2,UBASH3B,VAMP4,CD80,FIG4,PCNA,GCNT2,CFLAR,DLG4,RAC1
GSE3720_UNSTIM_VS_LPS_STIM_VD1_GAMMADELTA_TCELL_UP	MDD	-2.55E-05	0.000273963	0.925779	918		blood	PWAS	c7	0.925779	1	VPS28,S100A13,ANXA2,THBS3,SEMA4A,ADGRE5,L1CAM,PNLIPRP2,ANXA6,GOLM1,GPC1,IGF2R,CHD7,HERC4,COG8,TRIB2,WFIKKN2,CLIC1,NR1H2,BTD,SWAP70,MFNG,KYAT1,KLRC1,CRIP2,MGAT1,NOTCH2,IL18RAP,PDCD4,ITGB7,DNAJC15,DCUN1D2,JUP,DKKL1,TXNIP,HS3ST3B1,RRM2B,CDKN1B,RUNX3,DCAF5,SH2D3C,GRB10,TMEM234,GZMB,WWP1,PBRM1,PIP4K2B,IFNGR1,ADSS2,ATAD1,PPP2R5A,GMFG,MAPK14,CS
GSE3720_UNSTIM_VS_LPS_STIM_VD2_GAMMADELTA_TCELL_DN	MDD	1.86E-05	0.000285722	0.948146	696		blood	PWAS	c7	0.948146	1	GAS6,GABARAPL1,SOD3,FCGR2B,CCL28,ST3GAL1,L1CAM,CAPG,SMOC1,SERPIND1,TNFRSF13B,KLK4,MRAP,ITGB2,LGALS1,LGALS3,SEPTIN11,CROT,CAPN2,MYOM3,ERMAP,IL18RAP,PIEZO1,GNG11,AKR1B10,JPH3,GREM2,DUSP16,FCRLB,UBXN2B,PRDM4,GNMT,TREML1,SLAMF1,IL2RA,CRISP3,ITSN1,XDH,ERN1,NR1D2,CHST1,ACRV1,APAF1,SAP18,TNS4,ANXA1,HAVCR2,UBASH3B,PABPC4,PTEN,CLEC7A,RRBP1
GSE3720_UNSTIM_VS_LPS_STIM_VD2_GAMMADELTA_TCELL_UP	MDD	0.000150863	0.000691388	0.82727	243		blood	PWAS	c7	0.82727	1	AGA,TNFSF8,BICDL1,KLK8,RPS19,PGLYRP1,PDK1,RPS6KB1,RPS10,SLAMF6,CD27,RCN3,IL7R,CD72,CCT5,RTP4,CLEC2D,RPL30,BOLA2,SAMHD1,IMPDH2,DPP4,TRAF1,PDE2A,EIF2S1,RPSA,CLTA,BATF,NEFH,GRAP,RPS3,DUSP6,PSME2,HSD17B8,RRAS2,SATB1,NOP16,MGAT2,SHMT2,RETREG1,PIP4K2A,ACTN1,RAB21,GSTP1,GMFG,MAGOHB,RPL12,EEF1B2,RGS10,TFAM
GSE3720_UNSTIM_VS_PMA_STIM_VD1_GAMMADELTA_TCELL_DN	MDD	-6.18E-05	0.000371251	0.867695	782		blood	PWAS	c7	0.867695	1	TIE1,GAS6,CXCL1,ANTXR2,TMEM87B,DYNLRB2,LRRTM4,SCG3,PRSS2,PNLIP,CRISPLD2,CLPS,SMOC1,MPO,CBR3,KLK4,MRAP,LMAN2L,THBS4,DIPK1C,NBL1,IL18RAP,VWC2L,STAU2,PGF,MUC1,BDNF,GREM2,SHISA2,AS3MT,ANGPT2,HAVCR2,ERMAP,EHBP1,GNAI1,RPS6KA3,PABPC4
GSE3720_UNSTIM_VS_PMA_STIM_VD1_GAMMADELTA_TCELL_UP	MDD	2.44E-05	0.000298187	0.934771	641		blood	PWAS	c7	0.934771	1	TAPBPL,VPS29,CYB5A,CRIP1,S100A11,PSMA2,TNFSF8,ERP29,COX5A,BOLA1,KLK8,RPS19,KCNIP3,SLAMF6,RCN3,IL7R,CD72,CCT5,BOLA2,ODC1,VHL,DNAJC19,PSMB6,LSM4,NFKBIB,CD8B,PDE2A,EXOSC8,EMC8,RPSA,PKN1,NME2,TSSC4,GZMM,MAD2L1,DDIT4,NACA,RPS3,GDF9,MRPL33,PSME2,PTRH2,COX5B,GPC2,MYC,RAN,MGAT2,PIP4K2A,EEF1B2,PSMA6,CDC37,RPL12,GRK2,RPS27A
GSE3720_UNSTIM_VS_PMA_STIM_VD2_GAMMADELTA_TCELL_DN	MDD	3.10E-05	0.000255431	0.903311	892		blood	PWAS	c7	0.903311	1	FCGR3A,FOXM1,RBL2,EHMT2,VPS28,GALNT3,PHGDH,SELENOM,DCTPP1,ADGRE5,L1CAM,NCAN,RACGAP1,CAPG,GOLM1,PLEK,CSNK2B,CENPW,BIRC5,LYN,TMOD3,LGALS1,GBP2,GSR,IGFBP4,CAPN2,USP15,SELENOS,ABCC6,SIRT2,CPXM1,VAMP3,IL18RAP,ARHGDIA,AGT,TAFA3,FEN1,PRIM1,RGS3,TXNIP,ATP5F1B,ACOT8,FKBP4,GABARAPL2,TNS2,GMNN,NDC80,BSG,SDCBP2,RAB4A,ARL5A,PXYLP1,SAR1A,DNAJB1,CD86,CMPK1,UAP1,ERN1,SPAST,DOK1,SYNGR3,RIDA,TMEM154,CSF1,ATAD1,KCNAB2,HK2,AHCYL1,KIF23
GSE3720_VD1_VS_VD2_GAMMADELTA_TCELL_DN	MDD	-2.57E-05	0.000232948	0.912001	1171		blood	PWAS	c7	0.912001	1	PDCD1LG2,EPHA4,NPNT,GSTM1,CCN4,TNFSF11,SRGN,B3GNT2,AKR1A1,CAPG,DCLK1,SPOCK2,KLRG2,MIF,PLXNC1,RPN1,UCK2,IL1RN,CSNK2B,TNFSF8,BIRC5,TIAM1,ANG,HIF1A,CD300LB,TOR1AIP2,STX4,SAA1,RNF128,ZNF23,ALDOC,PSD,DPYSL3,CFB,CD160,ENPP2,ECE1,SRSF7,POSTN,TMEM38B,SLC30A3,LTB4R,STMN1,IL13,TK1,GMDS,ATP5MF,PTK2B,UBE2L3,C3,PDZK1,PDCD1,PFKFB3,FH,COTL1,RGS1,BUB1,REPIN1,SORBS3,STAMBPL1,HSPA9,DBI,MATK,RAMP1,IL4,ANP32B,GNGT2,PTPN11,SSMEM1,ATP5PF,RGS10
GSE3720_VD1_VS_VD2_GAMMADELTA_TCELL_UP	MDD	8.77E-06	0.000298211	0.976527	707		blood	PWAS	c7	0.976527	1	PRG3,CXCL10,SPINK2,NTS,TAPBPL,SH3BP2,TPST1,HS6ST3,KLK11,DHFR,MMP12,SERPIND1,SYTL4,HSPD1,FMR1,WARS1,CCL1,IL36G,PPP3R2,SEMA6C,RTP4,EIF5,CLCNKB,GLP1R,CEMIP2,FEN1,DYNLRB2,ZPBP2,TEAD4,YWHAB,COA3,AGFG1,HSPA5,PPP1R8,MRPL21,CTCF,LCAT,CBX3,LGR5,FASN,ST6GALNAC5,ATP5PF,SPEF1,NME1,YTHDC1,BLVRA,TIGAR,PRDX3,RANBP1,EIF5A
GSE3720_VD1_VS_VD2_GAMMADELTA_TCELL_WITH_LPS_STIM_DN	MDD	3.51E-05	0.000232943	0.880231	1114		blood	PWAS	c7	0.880231	1	FCGR2B,DKK4,RCN1,HSPG2,ADGRE5,HEXB,PNLIPRP2,C14orf93,GLIPR2,LGALS8,FAM177A1,EDC4,ITPA,CD96,LGALS1,GP1BA,GSS,GNPTG,DNAJB4,GBP2,GSR,CAPN2,BTD,CLIC4,CALB1,PEX5,CRIPT,STMN1,ITGB7,COMMD7,ATOX1,LAIR1,GP5,CD164L2,BTG2,FAM241A,CAMK1D,CYTH2,ACOT8,FKBP4,SUOX,TNS2,NDC80,ANXA4,GZMM,ARHGEF2,PXYLP1,AIMP1,PEA15,EHD4,MRPL33,NCALD,CERS5,SYNGR3,MLYCD,RIDA,APRT,TBCB,PDCD6IP,USO1,HMGCR,GAS7,ATG7,KCNAB2,ULBP1,AP1G2,FOXO3,SGK3,ATAD1,PPP2R5A,DNAJB1,MANF,VCL,GAN,KIF23,RAD23A,IGBP1
GSE3720_VD1_VS_VD2_GAMMADELTA_TCELL_WITH_PMA_STIM_DN	MDD	0.000112813	0.000558768	0.839997	561		blood	PWAS	c7	0.839997	1	GABARAPL1,EHMT2,TEC,VPS28,TMEM87B,TNC,ECH1,MAPK3,ACAA1,ADAMDEC1,CBR1,NAGK,SURF1,BOLA1,FAH,MFGE8,DNAJB14,ARSA,GM2A,SERF1A,KMT5C,IFNGR2,ETV5,AFAP1L1,TMED4,FOXJ2,PPP2R3A,DNAJC4,SPIN1,PLIN3,CYTH2,MTMR1,SRI,PDE6D,MAPK11,GAD1,ARMC10,RHOG,CNPY3,PSTPIP1,LIN7B,B4GALT3,ID2,BLOC1S5,ANXA13,RAP2A,VPS26A,ABHD14B,ENTPD2,COQ8B,NMNAT1,ACOT13
GSE3720_VD1_VS_VD2_GAMMADELTA_TCELL_WITH_PMA_STIM_UP	MDD	0.000140211	0.000490889	0.775163	427		blood	PWAS	c7	0.775163	1	LAP3,MAPK8,CST7,MTAP,SLC26A11,ISOC1,PROC,KIF3A,TOR1AIP2,DYNLRB1,PDK1,REXO2,CACYBP,PPCS,ENPP2,PPIG,FXR1,ACAT1,GSKIP,CISD1,PRNP,FASN,AGT,SSB,IL13,ODC1,ERLIN1,RELB,DYNLT3,IMPDH2,RAB11A,DTD1,HIPK3,C1QBP,C3,GAD1,DCK,ANKRD46,DDIT4,HPCAL1,PGAM1,ASF1A,TGFB3,CD300LB,SH3GL3,NME1,CAMK2D,FAM162A,FYN,UBE2L3,PDLIM1,UBE2S,NFKBIA
GSE37301_CD4_TCELL_VS_GRANULOCYTE_MONOCYTE_PROGENITOR_DN	MDD	8.93E-05	0.000298316	0.764638	804		blood	PWAS	c7	0.764638	1	BPIFB1,IL2,IL18R1,TNFSF11,IL2RB,SEMA4A,LRIG1,NT5E,FCRL1,PENK,KYNU,TNFSF8,GFRA1,TIAM1,IVD,RNF43,SMAD1,CCL5,VCAM1,TIMP2,VAV3,CDON,VARS1,TMEM106A,PDE11A,SLAMF6,GALNT10,CHST2,TNFSF14,RTP4,IL13,BCL2L11,PECAM1,TRAF1,EVL,IL17RB,SEPTIN6,BTLA,IL5,JARID2,ST8SIA6,NACA,CD86,PRKCQ,RBBP6,ADAMTS6,RRAS2,PAFAH1B3,TTN,MAX,SH3GL3,PDLIM1,EIF4E,EIF5A
GSE37301_CD4_TCELL_VS_GRANULOCYTE_MONOCYTE_PROGENITOR_UP	MDD	-0.000105815	0.000439469	0.809727	528		blood	PWAS	c7	0.809727	1	PCYOX1,ADH1A,TGFBR3,SEMA4A,QPCT,ST3GAL1,ATP1B1,SLC26A11,CRTAM,PPIC,CHD7,ARPC1B,PDK1,GALNT10,CMBL,TNFRSF1A,APP,UNC5A,GTF2I,JUP,MSRA,LAIR1,UBD,HS3ST3B1,KRT16,CTNNA2,SNN,ATP2A3,SPOP,FCRLB,HS3ST5,PAFAH2,TARBP2,N6AMT1,CD40LG,IGFBP4,SEMA4F,ACVRL1,DDR1,GRK2
GSE37301_CD4_TCELL_VS_RAG2_KO_NK_CELL_DN	MDD	1.62E-05	0.000285557	0.954672	785		blood	PWAS	c7	0.954672	1	IGFBP7,NPNT,S100A13,PLXNA1,MGAT4B,NQO2,CHST11,ETV5,CAPG,PROS1,GLT8D1,HPGD,STIM1,TMOD3,KIT,ITPRIPL1,LGALS3,FAH,GLUL,CAPN2,GALNT1,EEF2K,SWAP70,OTUD5,ACLY,APLP1,GM2A,PDCD6,SH3GLB1,LTB4R,TTC17,JUP,HERPUD2,YWHAB,VIM,GPX1,BMPR2,SLC41A2,SNUPN,BRAF,KMT2C,NDRG1,CD44,PTPN9,RAP2A,GZMB,VRK1,BPGM,RRBP1,LPCAT2,EZR
GSE37301_CD4_TCELL_VS_RAG2_KO_NK_CELL_UP	MDD	4.45E-05	0.000274171	0.871178	812		blood	PWAS	c7	0.871178	1	JAG1,CXCL10,PTPRS,EBI3,IL18R1,TNFSF11,LECT2,DSCAML1,ROBO1,RGMB,IFIT3,OAF,PLOD2,TNFSF8,SCIN,AOC1,RNF43,CCL5,GZMK,TNFSF13B,DCTD,CACYBP,SMOC2,KLK12,SLAMF6,TNFSF14,ADAMTSL2,IL18RAP,PTPN13,CANX,ECRG4,ERLIN1,BDNF,CD79A,HS3ST1,MID2,STX6,PDCD1,ERO1A,CDC42BPB,HMGB3,INA,HDLBP,RYK,EPDR1,GPX2,CER1,ST6GALNAC5,RBFOX2,GCNT1,MAFG
GSE37301_COMMON_LYMPHOID_PROGENITOR_VS_CD4_TCELL_DN	MDD	0.000112332	0.000369709	0.76125	848		blood	PWAS	c7	0.76125	1	RRM1,STAP1,TBCA,TST,VBP1,PTPRU,MYOC,SH3BGRL3,LGALS8,UBE2D2,CBR3,PPT1,SOS1,RNF8,BIRC5,IDH1,HPGD,ERP29,CSNK1G2,CYB5R1,RNASE6,FXR1,RAD51,GALNT10,IL10RA,NOTCH2,TYMS,FLT3LG,TOPBP1,STAU2,GDF11,PLEKHA1,GIMAP6,CLEC2B,PLSCR3,PTPN2,CDK1,MARK3,UBE2L3,GMNN,SEPTIN6,BARD1,ATP2A3,TLE5,GRAP,IL15,MYCBP,ELMO1,ZNF34,ARPC3,MANF,VPS26A,MTX2,ARPC5,CYB5R3,STAT1,NMI,HMOX2,GSTP1,BLVRA,DNM2,SMAD2,MSLN,ARPP19
GSE37301_COMMON_LYMPHOID_PROGENITOR_VS_CD4_TCELL_UP	MDD	0.000153366	0.000370084	0.678575	700		blood	PWAS	c7	0.678575	1	AMIGO2,DNAJB9,PAICS,FUT5,ICAM1,LRRC15,OPCML,ADGRE5,CCL22,CDH7,RFK,CUBN,GLRX5,VEGFA,RCAN1,IFNG,SDCBP,PDIA5,RPS7,VAMP1,SYNCRIP,CCL1,UXS1,INHBA,NDST1,IL17A,PRNP,ULBP2,TGFBR2,IRF4,NFATC1,CEBPG,NFKBIB,GOSR1,BTG2,IL17RC,FBL,AGFG1,NT5DC3,MAPRE2,ARF4,SMS,PPP1R2,IL2RA,UFM1,PNPO,PGAM1,TGIF2,TUFT1,RGS1,BET1L,CD44,NIP7,PTRH2,EIF3J,TIMM8A,RAN,EZR,PSME3,SMNDC1,RAB1A,TDP1,PPFIA1,VCL,AHCYL1,UBE2N
GSE37301_COMMON_LYMPHOID_PROGENITOR_VS_GRAN_MONO_PROGENITOR_DN	MDD	-1.95E-05	0.000311254	0.94997	919		blood	PWAS	c7	0.94997	1	CSF1R,IL27RA,VNN2,TNFRSF11B,PLXNB2,ITIH5,SPON1,SLITRK5,DSCAM,L1CAM,OXSM,CRTAM,SEZ6L,SPHK1,CLEC10A,CXCL13,YBX2,DDT,CD48,HMOX1,KRT7,SEPTIN11,CACNB4,C8G,PTHLH,ADK,SWAP70,PIP,SIGLEC1,ZNF334,COL6A2,BRPF1,RETREG1,CHST2,SETMAR,GFRA3,IFNGR2,TPK1,TNFRSF4,ACVR2A,SYN3,ZPBP,CSNK2A2,HEXIM1,ST13,EPHB2,SNN,JAM2,PABPC3,LGR4,RAB13,IL21R,SERPINB1,DNAI1,RIDA,PSIP1,NMU,MYC,PARP11,GPC4,SH3GL2,CCDC51,LDHB,PRMT3,SYF2,DLG4,BIRC3,EEF1B2
GSE37301_COMMON_LYMPHOID_PROGENITOR_VS_GRAN_MONO_PROGENITOR_UP	MDD	-1.19E-05	0.000312616	0.969577	669		blood	PWAS	c7	0.969577	1	KL,DNAJB9,STX1A,CEACAM8,EBI3,TCP11,HOMER1,RCN1,ADGRE5,SEMG1,MAGEA10,MIF,KYNU,TNFRSF10D,GLRX5,GNAS,VEGFA,IFNG,SDCBP,EMC1,PTK2,UXS1,NBL1,SCGN,TNFSF14,PRNP,OLFM1,TGFBR2,KPNA1,IRF4,CEBPG,IL17RC,HNRNPC,EMC8,MAPRE2,ARF4,COPS2,ARHGEF2,IL5,IL2RA,YIPF6,ING1,SGTA,NETO2,RGS1,NIP7,MAP2K3,EIF3J,EIF3G,TREX2,TIMM8A,CSF1,TNFSF9,RAN,NUP98,EZR,PSME3,RAB22A,IL11,VCL,NAP1L1,PPFIA1,AK2
GSE37301_COMMON_LYMPHOID_PROGENITOR_VS_PRO_BCELL_DN	MDD	3.72E-05	0.000233002	0.873092	1270		blood	PWAS	c7	0.873092	1	UGDH,SIGIRR,RRM1,TAPBPL,NDUFS4,VBP1,CPNE1,MYOC,MRE11,SPTLC1,CKS1B,CBR3,BIRC5,IDH1,CHFR,DOK1,KYAT3,RAD51,STX7,CTSC,FLT3LG,STMN1,EFCAB14,TOPBP1,STAU2,NMRK1,HSPA1L,CLEC2B,PLSCR3,NXT2,ICAM3,ACOT8,GMNN,ATP5MF,PPP2R1A,TBXAS1,ANXA4,VAMP8,BARD1,VPS26A,IL15,CCNA2,ELMO1,COX5B,BST2,ARPC5,AKT1,CNN2,BPGM,NMI,MANF,HMOX2,GSTP1,APPL1,BLVRA,SMAD2,UBL4A,SUMO2,GLO1,ARPP19
GSE37301_COMMON_LYMPHOID_PROGENITOR_VS_PRO_BCELL_UP	MDD	1.96E-05	0.000239762	0.934799	1044		blood	PWAS	c7	0.934799	1	CSF1R,TNFRSF11B,TLR2,NTS,SLAMF8,TCN2,HS6ST1,TG,HRG,IBSP,IL1R2,CDH7,SLC14A1,GUCA2B,SAP30,TBL2,CST6,CA6,BMP15,YBX2,GPX7,KRT7,PYGL,SIGLEC1,COL6A2,C1D,UBE2B,GPX5,CASK,SEMG2,TNFSF18,SERPINE1,NDNF,IER3,RAB3D,ECEL1,S100P,TXN,ID2,ZNF34,RRAS2,SPN,ANXA1,SCARF1,KLK5,PCNP,NTRK1,RNF41,CCDC51,AASDHPPT
GSE37301_COMMON_LYMPHOID_PROGENITOR_VS_RAG2_KO_NK_CELL_DN	MDD	-6.09E-05	0.000372065	0.87004	682		blood	PWAS	c7	0.87004	1	TIE1,SELPLG,BCHE,PLXNB2,MAN1C1,PTK7,L1CAM,CXCL5,BTNL8,CRTAM,LYZ,DOCK9,ACAP2,PDHX,PLAAT4,CHFR,CD48,LYPD3,HMOX1,S100A10,CA12,OSM,ADK,CLEC11A,SWAP70,FXR1,NBL1,APOA4,IFNGR2,TPK1,FAM171A1,CPE,BACH2,FLT3,PITPNB,SUOX,ADH1B,IER3,RAB13,CDC42BPA,EDDM3A,PPP1R1A,COL6A3,MYC,COQ8B,DPYSL2,PABPC3,MAX,BPNT1,TGFB2,APEX1
GSE37301_COMMON_LYMPHOID_PROGENITOR_VS_RAG2_KO_NK_CELL_UP	MDD	4.91E-05	0.000246703	0.842381	1182		blood	PWAS	c7	0.842381	1	SPARCL1,FLT4,ADH6,KNG1,COLEC12,IL18R1,MMP10,IGSF3,FUT8,ICAM5,MGAT4B,CRKL,PLXNC1,PGM1,NRIP3,ITGB2,LHB,P4HA2,SECTM1,SNTA1,CD59,AGRP,FYN,TRIB2,EFHD1,TXNDC15,VLDLR,PLXNB3,OXT,PCDHGA10,HBEGF,MPZL1,LANCL1,PPP2R3A,KCTD5,MAPK13,CPD,NAP1L2,CD247,NRXN2,TMEM59L,GDF9,EHBP1,PSTPIP1,IL12RB2,RAD1,SORBS3,IFNA14,PACSIN3,ARF3,SYNGR3,CD40LG,PSG7,SPART,ADAM12,CTSK,IFNGR1,BCAT2,CRADD,MYDGF,HNRNPF,AK2,MAPK14,GSTA3,IFNW1
GSE37301_GRANULOCYTE_MONOCYTE_PROGENITOR_VS_RAG2_KO_NK_CELL_DN	MDD	2.88E-05	0.000253954	0.909572	1400		blood	PWAS	c7	0.909572	1	IL1R1,GAS6,SEMA6B,CFI,SOD3,ITIH3,VPS28,A2M,IL6R,SSU72,VTN,COL3A1,DPP7,APOM,LCN2,ITIH1,CFP,HPX,PLA2G7,TPP1,PLK1,SAA1,ARHGAP1,GRN,AMBP,ARPC1B,RPS19,NID2,RHOD,NID1,S100A6,CCDC80,POSTN,OSMR,APP,SSB,ATOX1,PRDM1,SPIN1,APOC2,PRLR,ARMC10,SPTLC2,ING1,RPS5,HNRNPD,RNF13,CD47,THPO,UNC45A,ANXA1,SST,GALNT2,RAMP1,PTTG1,B4GALNT1,KIF22,DDIT3,RAN,RRBP1,BLVRA,PUF60,SMC3,KRT18,EZR,RANBP1
GSE37301_GRANULOCYTE_MONOCYTE_PROGENITOR_VS_RAG2_KO_NK_CELL_UP	MDD	-9.32E-05	0.000441759	0.832853	382		blood	PWAS	c7	0.832853	1	GUSB,UNC5C,ATF6B,H6PD,ANXA6,IGF1,PLK1,RAB32,NADK,PTPN4,CFH,SYNCRIP,ARSA,MGAT4A,ACVR2A,TNFRSF18,CDKN2B,LIN7C,CYTH2,AIFM1,RAB11A,ASAH1,ADPGK,CUL1,ATP2A3,NANS,ARL6,RYK,MAPKAPK2,SEC22A,PTP4A3,UBE3A,TLN2,C1QBP,EIF3J,ATXN3,LDHB,UFD1,UBE2V2,SMC3,VAPA,GDI1,GSTA3,POLD4,AGO3,C18orf32
GSE37301_HEMATOPOIETIC_STEM_CELL_VS_CD4_TCELL_DN	MDD	-5.79E-05	0.00029667	0.84528	1069		blood	PWAS	c7	0.84528	1	PCSK1,BCHE,IL18R1,CD177,DKK1,FMOD,IL16,CCN5,GZMA,BAG3,LYPD3,PPY,PDXK,STMN4,UPK3BL1,SCGN,MUTYH,FAM171A1,PRG2,MZF1,BDNF,RRAS,PSMA7,UBXN2B,TNS2,CDH3,BRSK2,KIFBP,NCF1,RORB,CD44,NAGS,SCARF1,LRP12,COQ8B,SUGT1,SIT1
GSE37301_HEMATOPOIETIC_STEM_CELL_VS_CD4_TCELL_UP	MDD	3.63E-05	0.0002325	0.87597	1372		blood	PWAS	c7	0.87597	1	FCGR3A,CSF1R,CXCL10,CAMP,CXCL9,FCGR2B,KLRC1,PLXNB2,FAM20B,MMP9,ANXA2,SLPI,TGFBI,NOTCH1,SEMA7A,GAA,LCN2,KLRC3,NOTCH2,CFB,CFP,GEM,GNS,IL1R2,NRP1,BLVRB,LILRB4,GZMA,PLK1,GDA,LTF,CSF2RB,CD274,GRN,CCL5,FCGR1A,PYGL,CD68,PRC1,SEC61G,S100A9,S100A6,RAPGEF5,PIK3CG,IL18RAP,SAMHD1,CCDC50,CCNB2,BCL2L1,UBE2J1,FGR,PLCG2,C3,NUP210,FGL2,PFKFB3,ATP2A3,STAT1,XDH,IL36G,CCNA2,CD44,PTPN9,CD300LF,CD80,GZMB,RAB31,AKT1,VCL
GSE37301_HEMATOPOIETIC_STEM_CELL_VS_COMMON_LYMPHOID_PROGENITOR_DN	MDD	4.27E-05	0.000233562	0.854831	967		blood	PWAS	c7	0.854831	1	PDCD1LG2,JAG1,GRID2,RBL2,CXCL10,FCGR2B,MMP10,PLXNB2,SPINT2,TREM2,SPTLC1,NT5C,THBS2,MCTS1,MAD1L1,GJA1,NGRN,ZNF23,YBX2,NELL2,C1S,TMEM70,ITM2C,CFH,HDAC2,ZNF334,INHBA,IL9,IL7R,LIF,LMOD1,PRG2,LCN1,STAT3,RAD1,GSTA4,FLT3,LDLRAD4,CUTC,ACAD8,PRDX4,FSTL3,CUL3,EIF4EBP1,SLCO5A1,SNRPD2,ADPRH,ELMO1,GNAI1,MAP2K6,MTMR6,ACP3,GCG,COMMD9,PUF60,BIRC3,HSPE1
GSE37301_HEMATOPOIETIC_STEM_CELL_VS_COMMON_LYMPHOID_PROGENITOR_UP	MDD	2.17E-05	0.000147812	0.883487	2185		blood	PWAS	c7	0.883487	1	CSF1R,FLT4,TEK,APOL1,TLR3,SERPINA4,SERPING1,IL6R,LILRA4,MICA,FUT8,PRSS2,TCN2,ROBO1,NTRK2,C1QL1,C1GALT1C1,PPIH,SEMG1,AHSG,PSG4,HOPX,MAPK13,PITPNA,IDH3G,HSPA5,CD59,PRTN3,ENO1,ALB,MST1R,NEU1,HBEGF,HSPA1A,COPE,GLRX,ULBP2,PRSS8,ANGPTL8,RMDN3,YES1,ELL,HSD17B14,SERPINE1,APOH,CD247,CRIM1,NDNF,ATAD2,PEA15,MYBPC1,DUSP6,SH2D1A,CNPY4,RAD1,PAIP1,MMRN2,ARF3,HSPA9,PSMD11,CD40LG,ADAM30,CREB3L2,MYDGF,PLCB1,UFD1,NCK2
GSE37301_HEMATOPOIETIC_STEM_CELL_VS_GRAN_MONO_PROGENITOR_DN	MDD	6.26E-05	0.000202209	0.75694	1256		blood	PWAS	c7	0.75694	1	NAAA,S100A11,HPSE,TEC,NPNT,EBI3,STAP1,MMP9,TCN2,HSP90B1,GRAMD1C,CAPG,MLF1,ANXA6,SPOCK2,MANSC1,CRIP1,RELL1,PIM1,SDCBP,KIT,GRN,TFRC,MFGE8,GALNT1,S100A6,CEBPB,IL5,IL10RA,TNF,PTPN13,AXIN2,DKKL1,AKAP7,ACLY,KDSR,YWHAB,ELL,CSRP2,NUCB1,BATF,IMPA2,EHD4,MAPKAPK3,SYNE2,SQSTM1,ID2,PRKAR2A,NDRG1,MAP2K3,HMGCS1,STX12,HMGCR,GLA,FLNA,LPCAT2,CDKN1A,EZR,SIT1
GSE37301_HEMATOPOIETIC_STEM_CELL_VS_GRAN_MONO_PROGENITOR_UP	MDD	0.000126232	0.000347521	0.716428	833		blood	PWAS	c7	0.716428	1	KLB,CD5,GSTO1,IL2RB,MAN1C1,TGFBR3,NOTCH1,ITIH5,PLCG1,CD200,CHST15,PTK2B,LRRK2,CBR3,APOA2,SYT11,CROT,SWAP70,STAT5B,FURIN,TNFRSF9,RNF149,CD38,RGS3,DDX23,FZD10,ARMC5,CBX1,JARID2,MYB,PFKFB3,ITM2A,RAB13,KCNF1,CNPY3,DUSP6,MAPKAPK2,ID2,SENP7,IRAG2,NR4A1,XCL1,TNFSF9,TNFRSF4,EWSR1
GSE37301_HEMATOPOIETIC_STEM_CELL_VS_LYMPHOID_PRIMED_MPP_DN	MDD	0.000149603	0.000437529	0.732406	675		blood	PWAS	c7	0.732406	1	UNC5C,TIMD4,BCL2L2,HTRA1,TMPRSS6,NQO1,IL12B,CCL22,CKS1B,PSMA2,HSPA13,ENO2,LCP1,PSME3,PGD,RELT,CYCS,SLAMF1,PAPSS1,DRAXIN,SLC3A2,PTPN2,CYTH2,MRPL21,IQCF3,DNAJB1,PTPN11,SNX17,CD47,HSPH1,SPN,BID,PKP2,CINP,TMEM167A,VCAN,EID3,CYB5R3,BPNT1,TWSG1,FKBP2,GSTP1,TAF15,RAB21,AK2,EIF4E,EZR,CAMKK1,GSTA3,C18orf32
GSE37301_HEMATOPOIETIC_STEM_CELL_VS_LYMPHOID_PRIMED_MPP_UP	MDD	7.08E-05	0.000312105	0.820608	771		blood	PWAS	c7	0.820608	1	IL3RA,GUSB,ATF6,RRM1,TMEM70,DAP,GOLM1,IGF1,RMDN1,PSAP,CDC25B,SFRP4,RRM2,ALDOC,CD48,CLIC1,ILF3,ANGPTL3,ERP29,CHMP3,STAT6,ZBTB33,ETV5,CHST14,HERC1,MSRB2,CKMT2,STAR,IDI1,RPSA,ENTPD6,NR1D2,CERS5,CD63,RAB5C,RBM22,SIAE,DIDO1,TMPO,VAPB,FBXO3,ACAP2,SEPTIN6,EIF4A2,KIF23,GIPC1
GSE37301_HEMATOPOIETIC_STEM_CELL_VS_MULTIPOTENT_PROGENITOR_DN	MDD	6.66E-05	0.000239685	0.780966	1202		blood	PWAS	c7	0.780966	1	FLT4,IL3RA,SPA17,FOLH1,APOE,CLEC12A,TIRAP,SCO1,NAGLU,CCL8,AAGAB,RAD51D,RMDN1,PSAP,ADGRG5,PLOD3,ANPEP,CLIC1,FAIM,IL23R,FCMR,MICU2,RNF215,STAT6,TNFRSF1A,POR,CLEC2D,ARL8B,TTC17,MSRB2,RMDN3,PTPN2,HCK,SFRP2,UBD,PLIN3,BACH1,SERPINB8,S100A10,FBLN5,CYB561D1,MCM6,INSL6,SUDS3,TRAPPC5,ABHD12,PPARGC1A,ADI1,REPIN1,PKN1,VCAN,MAP4K3,RAB22A,USP8,L3MBTL2,ZFAND5
GSE37301_HEMATOPOIETIC_STEM_CELL_VS_MULTIPOTENT_PROGENITOR_UP	MDD	5.71E-05	0.000329314	0.862299	713		blood	PWAS	c7	0.862299	1	PLXND1,SPINT1,TLL1,KL,FGFR3,IGFALS,BTC,PEX14,TRDMT1,CCL17,B4GALT6,OXSM,MLF1,DLG3,PTK2B,IFNA1,SNTB1,SOCS3,ISL1,PIGR,CA1,CAPN2,UCHL1,PTK2,VAMP1,FXR1,MPZL2,PAK3,DDX46,MDM4,EPO,ADPRS,TCL1A,CSF3R,TNFSF10,HSD17B11,PRSS8,RGS3,AURKB,CES1,UROS,STC1,FKBP4,GPX1,C1QBP,TARDBP,BLK,ACRV1,PSMD5,PTRH2,MPL,NANOG,PTGDS,KPNA6,SH3GL2,MEF2C,HK2,PDE1A,PLCG2,HGS,PRKCQ,PLA2G5,CELF2,RAB5B,STK24,PABPN1,GDI1
GSE37301_HEMATOPOIETIC_STEM_CELL_VS_PRO_BCELL_DN	MDD	1.70E-06	0.00028463	0.995222	1070		blood	PWAS	c7	0.995222	1	PCSK1,MAPKAPK5,MUL1,SPINT2,DPY30,MRPL58,RBM22,DDAH1,ISOC1,ICAM2,RPS4X,CRTAM,NANP,NTRK3,TMEM9,NT5C,CD96,DDC,GLRX5,NDUFB11,MESD,GNPTG,MED4,DYNLRB1,MPST,NT5C3B,SPHK2,DNAJC15,HINT1,CLK2,PDCD6,CHST4,LAT,ARHGDIA,PDCD4,PPP2R3A,PFN2,TNFRSF18,CPE,HNRNPC,COX7A2L,NMT1,EEF1D,C11orf68,NFU1,MRRF,BLOC1S5,HSD17B8,STAMBPL1,SAP18,CNEP1R1,NHEJ1,ZFAND1,TMEM108,NAP1L4,SYF2,VTA1,ARHGDIB,IGBP1
GSE37301_HEMATOPOIETIC_STEM_CELL_VS_PRO_BCELL_UP	MDD	-1.09E-05	0.000239467	0.963767	1189		blood	PWAS	c7	0.963767	1	MAPK12,CFHR4,ICAM1,BGN,PTK7,SEMA3C,OPCML,H6PD,OMD,IL12B,HMGCS2,ITIH1,MAPK13,TRAT1,IL12RB1,P4HA2,CD59,CACNA2D3,CA3,PLAUR,PTP4A2,IL21,RAB17,KRT1,IL37,HBEGF,TMEM38B,CCL20,SETMAR,LOXL2,TNFRSF1A,ETV5,HIF1AN,GDF11,TGFBR2,SERPINB13,EIF4G3,DYRK3,MICALL2,RAG1,SMURF2,CPE,CLEC3B,HEXIM1,COL18A1,MAN1B1,ANKRD46,WNT11,SMAD4,CD40LG,ASMTL,PELO,PSTPIP1,TUFT1,SNX17,BIN1,IFNA14,ARF3,FABP4,ADAM12,PHF3,SERPINF1,PTK6,CFLAR,RAB5B,RANBP3,SIT1
GSE37301_HEMATOPOIETIC_STEM_CELL_VS_RAG2_KO_NK_CELL_DN	MDD	2.45E-05	0.0002556	0.923663	955		blood	PWAS	c7	0.923663	1	PTPRS,EBI3,IL18R1,TNFSF11,IL1RL1,OLFML3,NT5E,ADGRE5,DAP,CHST11,NRP1,HOPX,SPOCK2,GGH,CRIP1,PROS1,PIM1,SYT11,IFNG,RNF128,WFIKKN2,CEBPB,CD69,PNP,IL10RA,HSPA1A,IL10,GOT1,IL18RAP,STMN1,CEMIP2,KLRK1,EEA1,BTG2,CDK1,RHOB,JMJD6,HEXIM1,SDCBP2,DCK,NEK7,UBC,EIF5A2,HSP90AB1,DNAJA4,DNAJB1,RYK,RGS1,NR4A1,ST6GALNAC3,TNFAIP3,DPYSL2,GLA,PGRMC1,OSTF1,ARL4D,DDX6,RAB5A,ZFAND5
GSE37301_HEMATOPOIETIC_STEM_CELL_VS_RAG2_KO_NK_CELL_UP	MDD	-0.000105415	0.000437635	0.809652	627		blood	PWAS	c7	0.809652	1	ADH1A,IL6R,FAS,ECM1,RCN1,TGFBR3,ATP1B1,SLC26A11,ISOC1,CHST15,TESC,PDE7A,TNFSF8,SLC14A1,TRIB2,POFUT1,CACYBP,AGFG1,PTPN6,PCBD2,CCT5,PRRG1,GRAP2,BCL2L11,RMDN3,PECAM1,PVR,LAIR1,PACSIN1,SPSB1,ABRAXAS1,AS3MT,ITM2A,NCF1,SH2D1A,SNAI2,STAMBPL1,C1QBP,ARHGEF1,PAFAH1B3,LAD1,SATB1,PARP11,SPRED1,NACA,STAT1,PIP4K2A,TWSG1,SEPTIN6,PDLIM1,PRKCQ
GSE37301_LYMPHOID_PRIMED_MPP_VS_CD4_TCELL_DN	MDD	0.000187461	0.000373152	0.615406	621		blood	PWAS	c7	0.615406	1	MINPP1,PEX14,XPNPEP1,RAP1GDS1,STAP1,CTSH,OMD,SH3BGRL3,PPIC,SPOCK2,INPP5E,PPT1,SOS1,DDC,HSD17B7,CSNK1G2,ENO3,ST3GAL5,NDRG3,AMBP,USP21,PMVK,FAIM,MAT2B,LAMTOR2,KRT1,KYAT1,ACADS,VOPP1,NOTCH2,BTN3A1,LOXL2,PDCD4,MRPL34,OSTM1,AKAP7,GIMAP6,RMI1,MSRB2,NXT2,MTMR1,SV2A,COL18A1,ATAD2,INPP5B,MAPKAPK3,NFU1,DOK1,VAV1,NPTN,SUMO2,CYB5R3,KCNAB2,ZYX,IRF2,OSTF1,PURA,STX7
GSE37301_LYMPHOID_PRIMED_MPP_VS_CD4_TCELL_UP	MDD	-1.45E-05	0.000255477	0.954826	902		blood	PWAS	c7	0.954826	1	TLL1,MMP10,CPB1,MIA,ANXA2,CNTN2,EFNA2,HMGCS2,BTNL8,F10,PGM1,NRIP3,HIBCH,GP1BA,AGRP,FLT1,ELANE,FAP,LILRB5,TXNDC15,FUT3,IL21,OXT,HBEGF,LRRTM2,EDIL3,STC2,KPNA1,IFNA2,FNDC4,PFDN1,SCAMP5,IL21R,ADAMTS6,IFNA14,SLC6A16,COL9A1,GATM,DIDO1,CRLF2,B3GALT1,RETREG1,TGFB2,MYDGF,AGO3
GSE37301_LYMPHOID_PRIMED_MPP_VS_COMMON_LYMPHOID_PROGENITOR_DN	MDD	-4.52E-05	0.0004871	0.926146	569		blood	PWAS	c7	0.926146	1	PGM2,SELPLG,ADIPOQ,APMAP,SRGN,INHBB,RNPEP,CD14,IFIT3,APOA5,PLEKHA7,CRKL,LGALS3BP,LGMN,UCK2,IL1RN,CHFR,CCL2,ANPEP,GBP2,HMOX1,MTHFD2,REN,ARSA,NXT1,CCL7,HMGA1,SLPI,COL13A1,PUS1,TINF2,PTPN2,SAMHD1,OTUD5,ATP1B3,NPM1,CSNK2A2,NRGN,SMARCC1,DCK,NEFH,IL15,IGFBP1,SEMA3A,XDH,MSH2,ADPRH,CGA,ARPC3,NIP7,KRT20,RPS6KA3,IL13RA1,GATM,PTN,PKM,SATB1,HMGCR,EZR,MPG,ATAD1,YTHDC1,TRA2B,JAK2,JUND
GSE37301_LYMPHOID_PRIMED_MPP_VS_COMMON_LYMPHOID_PROGENITOR_UP	MDD	1.26E-05	0.000221302	0.954435	1140		blood	PWAS	c7	0.954435	1	PLXND1,PDGFRA,LCT,IL18R1,PLXNB2,COPS7B,AGER,IL11RA,OXSM,DLG3,PLEKHA7,PLA2G2A,PDE7A,SNTB1,DEAF1,SHMT2,SYT11,ST3GAL5,PIGR,GRIA4,NTN1,HAPLN1,FGFR4,LGALS7,CAPN2,SPINK1,EPO,NPTX2,MPZL2,UXS1,DDX46,MDM4,ACADS,TRH,TNFSF10,FGF1,THRA,GLRX,PRSS8,KCNN1,ROS1,MMP17,CES1,RFNG,UROS,FKBP4,CDKN2D,C1QBP,NUCB1,KLHL7,AQP4,BPNT1,SEMA3A,TYK2,RAD23B,PSMD5,REPIN1,ESRRA,RPS6KA3,SET,EFNA4,ZDHHC14,PTGDS,DYNLL2,PDLIM1
GSE37301_LYMPHOID_PRIMED_MPP_VS_GRAN_MONO_PROGENITOR_DN	MDD	1.23E-05	0.000299087	0.967233	661		blood	PWAS	c7	0.967233	1	RAP1GDS1,STAP1,TST,INPP5E,LGALS3BP,PPT1,SOS1,HSD17B7,AP2A2,ERP29,CSNK1G2,NCAM1,ST3GAL5,ACYP2,FAH,ARL2,USP21,FBXL4,FAIM,PDGFD,LAMTOR2,HINT1,GLB1,VOPP1,NOTCH2,PRG2,MRPL34,OSTM1,RMI1,PLAAT3,CHEK1,NXT2,KCTD5,MTMR1,ACOT8,CTCF,ATP2A3,WWOX,INTS3,ARPC3,PPM1D,TNRC6B,PAFAH1B3,FKBP2,ARPC5,AKT1,OAS1,PPP2R5A,PRKCI,IL2RG,SUMO2,UBE2I
GSE37301_LYMPHOID_PRIMED_MPP_VS_GRAN_MONO_PROGENITOR_UP	MDD	-2.38E-05	0.00032642	0.941931	955		blood	PWAS	c7	0.941931	1	PAICS,ICAM1,MAPKAPK5,CELA2A,NELL1,NT5E,NCAN,ADAM22,CXCL8,RCAN1,TNFRSF17,PSMA2,FXN,RPIA,TFAM,VEGFA,CD48,EMC1,ILF3,MTHFD2,NTN1,COL6A3,ECE1,SEC61G,ODC1,ILF2,BTG2,BCL6,IFNA2,FBL,AGFG1,NT5DC3,FKBP4,SRP19,MAPRE2,EIF2S1,PPP1R2,COPS2,AIMP1,PGAM1,UAP1,STAMBPL1,CD44,HSPA9,EIF3G,TNFAIP3,TIMM8A,SATB1,MYC,TOP1,RAN,ADAM9,SRSF6,HK2,BIRC3,LDHB,LANCL2,CLIC4,DIMT1
GSE37301_LYMPHOID_PRIMED_MPP_VS_PRO_BCELL_DN	MDD	3.75E-06	0.000183685	0.983705	1689		blood	PWAS	c7	0.983705	1	FLT4,SEMA6B,ITIH3,SERPING1,MICA,TCP11,PRSS2,TCN2,APOF,ROBO1,C2,ITIH5,SEMA7A,L1CAM,AHSG,PSG4,AXL,TMEFF1,BTNL3,TNFRSF10D,IDH3G,EPYC,SLPI,RBP4,REG1A,ACYP2,FETUB,CXCL13,CD68,ISL1,PIP,SPHK2,ST6GALNAC2,PDCD6,FABP6,EHF,PRSS8,SORT1,EFS,RAB11A,C1QBP,SIGLEC15,CD55,ALOX15B,NDNF,SNN,TLE5,PTPRH,IGFBP1,SORBS3,MADCAM1,MGAT4C,EIF3J,PSIP1,MDK,EIF2B1,CLEC1B,STX10,PABPN1
GSE37301_LYMPHOID_PRIMED_MPP_VS_PRO_BCELL_UP	MDD	5.16E-05	0.000328689	0.875202	770		blood	PWAS	c7	0.875202	1	CD36,CEL,CAMP,MFGE8,NCAM2,PSMB1,SHMT1,NRBP1,GAS1,CD59,LECT2,PTPRU,CES1,CKS1B,DLG3,SEPSECS,NUDT16L1,SRP14,AP2A2,HEBP1,NDRG3,ENO1,ITCH,CHRD,RHOD,MPZL2,PRKACA,SPTAN1,KMT5C,FTL,SH3BGRL2,DPP4,ARL6,TMED4,SYT7,DNAJC15,PRSS8,RGS5,CARD19,DLK1,RAB1A,RHPN2,ST6GALNAC6,APOC2,MAPRE2,ARF6,CLTC,ATG4B,NDUFB8,ERO1A,GJD2,PAFAH2,NDE1,ANXA1,ATG7,FBXO3,TAGLN3,PEA15,GFER,EDN1,POLD4
GSE37301_LYMPHOID_PRIMED_MPP_VS_RAG2_KO_NK_CELL_DN	MDD	6.56E-05	0.000328262	0.841575	877		blood	PWAS	c7	0.841575	1	TIE1,CRYBB1,CSF3,APOF,FMOD,CREG1,B2M,PSG4,AXL,PLOD2,MPO,LILRB4,ERBB4,TNFRSF10D,PLK1,LHB,MAD1L1,ANPEP,CD48,MAGEA3,DYNLRB1,CA12,CLEC11A,CLGN,SNRPF,KRT5,HINT1,MARCKSL1,IFNGR2,MFAP1,CRMP1,ANK2,MYBPC1,MSN,ASH1L,LGALS4,EPHB2,NRXN2,CTF1,ALDH3A1,CDC42BPA,EHBP1,CLCA1,IARS1,CARHSP1,LGALS9,HSD17B1,RAC3,SYT5,CHGB,CUL4B,PSMD11,TBCB,ATP5PF,TRA2B,EIF4A2,GSTA3
GSE37301_LYMPHOID_PRIMED_MPP_VS_RAG2_KO_NK_CELL_UP	MDD	1.61E-05	0.000492228	0.973872	380		blood	PWAS	c7	0.973872	1	AMIGO2,PAICS,DIABLO,NELL1,NT5E,PSMA2,FXN,VEGFA,CD48,EMC1,ENO1,CLIC4,LDHA,CLEC11A,YARS1,PELI2,TNFSF14,ITGA2,ETS2,DYRK3,BCL2L11,IRF4,NFATC1,TRAF1,SRP19,MAPRE2,GCKR,AIMP1,CD7,EHD4,NCL,PGAM1,UAP1,IRF6,CPD,HSPA9,EIF3G,TIMM8A,CSF1,SATB1,IL4,TOP1,RAN,ADAM9,SRSF6,IL22,BPNT1,IL11,CKB,LDHB,AHCYL1,NCK2,EZR,PPIF,HGS,ADSS2
GSE37301_MULTIPOTENT_PROGENITOR_VS_CD4_TCELL_DN	MDD	-3.27E-05	0.000211464	0.877257	1185		blood	PWAS	c7	0.877257	1	ADH1C,CFHR2,C5,MFGE8,IGFALS,VPS28,CTSF,BCL2L2,CES1,NRBP1,MBL2,BGN,HTATIP2,IL11RA,DCTPP1,COX6C,F8,CA8,DDC,NDUFB11,CS,IMPA1,IGF1,FAH,NDRG3,FKBP3,TRAPPC3,HAGH,UGP2,ADK,ZNF276,LGALSL,CRIPT,FTL,RBP1,SH3BGRL2,GOT1,AGT,C1orf43,HERC1,MRPL34,RBBP9,NIT2,ATOX1,RGS5,CARD19,RNF34,CRCP,HK1,TMX2,ACP2,APOC2,GMNN,ANKRD46,CDH2,UBC,TIMP2,RNF13,PGAM1,C6orf89,PAFAH2,JCHAIN,PRDX5,HPD,UNC45A,TSSC4,TIMM8A,FAM162A,VCL,CNOT1,PDLIM1,PRKACA,PPIA,MDH2
GSE37301_MULTIPOTENT_PROGENITOR_VS_CD4_TCELL_UP	MDD	-1.37E-06	0.000239886	0.995446	1128		blood	PWAS	c7	0.995446	1	UMOD,COMP,IL6R,LY75,ENTPD5,ST3GAL1,IL17RA,MRPL58,ATP1B1,SLC26A11,CD200,CHST15,ICAM2,CRTAM,IGF1,HS6ST3,TNFSF8,BICDL1,DPP4,LAIR1,SCG5,IL1RL2,NMRK1,GRAP2,PLEKHA1,MGAT4A,BCL2L11,RMDN3,PECAM1,PVR,EMID1,AGFG1,IFIT2,IRF9,PRRG1,SPSB1,BTLA,DCK,MYB,PDLIM1,RPS5,SH2D1A,ECEL1,PEX5,SATB1,OSTF1,PTPN6,MACO1,ACTN1,DDX6,EEF1B2
GSE37301_MULTIPOTENT_PROGENITOR_VS_COMMON_LYMPHOID_PROGENITOR_DN	MDD	5.61E-05	0.000272078	0.836506	1291		blood	PWAS	c7	0.836506	1	SPARCL1,LYVE1,GAS6,TLL1,ART3,RAP1GDS1,ICAM1,GSTO1,MAPKAPK5,CD59,SPP1,ASAH1,ECH1,VEGFC,MAPK3,RAD51D,TNFAIP8,FADD,PEF1,WNT5A,LGALS3BP,TPST2,TGFB1,GSS,RRM2,SELENOH,LDHA,ISG15,S100A6,SIGLEC1,PPIG,HINT1,GLB1,ACADS,OSMR,HMGA1,CCN1,TYMS,IFNGR2,WFDC2,COL13A1,UBE2A,SRI,APOC2,DTYMK,IRF9,LMNB1,ARMC10,SPTLC2,ARF5,DCTN6,UBE2L6,SAP18,SYT4,NPDC1,NUDT5,TMEM234,VRK1,TBX3,ARID3A,ARL2BP,STX12,ACTN1,PTK6,PES1,BLVRA,RAF1,EZR
GSE37301_MULTIPOTENT_PROGENITOR_VS_COMMON_LYMPHOID_PROGENITOR_UP	MDD	6.34E-05	0.000492255	0.897475	369		blood	PWAS	c7	0.897475	1	STX1A,SSU72,SLC26A11,CTSS,LGMN,DAPK1,TRIB2,GRHPR,NDRG3,SUMF1,CRIPT,GBP6,TREML2,CD27,CHCHD10,LAT,PRPSAP2,DNAJC19,LSM4,PVR,SAMHD1,EVL,ADPGK,SPSB1,CD247,MYB,PARP11,AIP,CHMP2A,NCF1,ARF5,PMS2,PGAM2,PTP4A3,STAMBPL1,RAB5C,ARHGEF1,ACSF2,PIP4K2A,SGK3,RGS10,AOC2
GSE37301_MULTIPOTENT_PROGENITOR_VS_GRAN_MONO_PROGENITOR_DN	MDD	-7.27E-06	0.000177744	0.967387	1776		blood	PWAS	c7	0.967387	1	ADAM23,CXCL10,ART3,KITLG,SERPING1,LY75,ICAM1,TRDMT1,TAPBP,TDGF1,FMOD,FAM3B,LCN2,IFIT3,OMD,GLCE,PSMB9,LGALS3BP,TOR1AIP2,G3BP2,LYN,PDIA5,IL6ST,FCGR1A,DSC1,GBP2,WARS1,NR1H2,NT5C3B,AGFG1,CDH8,PAWR,DBNL,S100A4,ISG15,NCK1,DKK3,CCL7,PNP,OSMR,IL7R,HSPA1A,INSIG1,RAD1,IRF1,CEBPG,SAMHD1,JUN,PYCR2,PKDCC,PSMA7,IFIT2,SRP19,ANKRD1,CLIC4,STAT1,MMP13,XDH,BATF3,IL13RA1,NPDC1,GPC4,TRIO,TSSK1B,ADAM9,DDR1,ATAD1,ARL2BP,MAP4K3,AP1G2,CCL13,NMI,KRT18,CSK,BIRC3
GSE37301_MULTIPOTENT_PROGENITOR_VS_GRAN_MONO_PROGENITOR_UP	MDD	2.84E-05	0.000221031	0.89764	1297		blood	PWAS	c7	0.89764	1	PGM2,PRG3,KL,SEMA6B,FGFR3,ADIPOQ,IGLL1,LY75,TRDMT1,MAPKAPK5,SELENOW,ANXA2,CDCP1,CD14,IL17RA,APOA5,TNFRSF1A,UCK2,IFNA1,CR2,ANPEP,PSME1,MTHFD2,LRP10,RNASE3,ISG15,PAK3,MAP2K1,FABP9,COL13A1,IL7R,HMGA2,ALK,PTPN2,SAMHD1,IL10RB,OTUD5,PKDCC,STC1,IFIT2,CDH3,ARMC10,ID1,STAT1,ACTN2,XDH,MYL6B,MSH2,CGA,BET1L,NIP7,PTPN1,IL13RA1,PKM,MPL,BLK,IL7,ADAM9,TBL2,CD244,DDX39B,MAP4K3,UBE2S,JAK2,HPX
GSE37301_MULTIPOTENT_PROGENITOR_VS_LYMPHOID_PRIMED_MPP_DN	MDD	7.56E-05	0.000312437	0.808689	832		blood	PWAS	c7	0.808689	1	SEPTIN11,ANTXR2,PCSK1,CCN4,TNFSF11,IL1RL1,ANXA2,GRAMD1C,PLOD2,SRXN1,ARL5B,ITGB5,RNF43,TIGIT,CCL5,VCAM1,SEMA4C,IL10RA,ALCAM,FURIN,LIF,STX2,TNFRSF9,IL18RAP,PTPN13,IL13,INSIG1,ODC1,PPP2R3A,NXT2,TNFRSF18,BTG2,HEXIM1,IER3,IMPA2,RYK,ERN1,ID2,NR4A1,CASS4,ANXA1,BAMBI,ST6GALNAC3,XCL1,LDLR,MYO6,VAMP7,MAFG,DNAJB6,IL18,VCL,CDKN1A,KRT18,NFKBIA
GSE37301_MULTIPOTENT_PROGENITOR_VS_LYMPHOID_PRIMED_MPP_UP	MDD	-1.38E-05	0.000264156	0.958389	935		blood	PWAS	c7	0.958389	1	TLR1,MTHFSD,TDGF1,DCUN1D1,CFB,TPST1,CHST15,CCL25,TREML2,CD96,HERC5,POFUT1,GSTT1,NISCH,POLI,RNF148,CISD1,PLEKHA1,PUS1,SMURF2,RETREG1,SPSB1,HOGA1,RPRD1A,TARS1,BPHL,PTP4A3,ARHGEF1,N6AMT1,SET,VAV1,PARP11,DIDO1,GGPS1,PPM1L,AASDHPPT,PTPN6,RGS10
GSE37301_MULTIPOTENT_PROGENITOR_VS_PRO_BCELL_DN	MDD	3.19E-05	0.000246449	0.896858	1182		blood	PWAS	c7	0.896858	1	INSR,IGFBP7,TEC,NPNT,MAPK12,STAP1,RPS6KA1,TCN2,CPM,SPTLC1,CHST11,ETV5,MLF1,GGH,SRXN1,RPN1,TPP1,CD200R1L,ABLIM3,KIT,DECR2,SYTL1,FAH,TFRC,MFGE8,NADK,DCTD,CREB3L2,CAST,GALNT1,RAB11A,CD69,GM2A,IL10RA,MUC1,AKAP7,BCAP29,KDSR,CD99L2,TMX2,ARHGEF7,UBE2F,COPS2,ADAM15,IL2RA,DDIT4,IMPA2,EHD4,ANXA9,DUSP4,NDRG1,RAB1A,TRIP10,MOB1B,HMGCS1,CSF1,ZHX1,CD80,VRK1,SNUPN,GLA,MXI1,VAMP7,BPGM,PGRMC1,AREG,RAB5A,NCK2,ANXA7
GSE37301_MULTIPOTENT_PROGENITOR_VS_PRO_BCELL_UP	MDD	0.000143898	0.000373292	0.699879	440		blood	PWAS	c7	0.699879	1	FGFR3,ATF6B,LCT,IL2RB,CCL17,L1CAM,CBR3,GAPDH,ACADVL,GHRH,CPLX2,YBX2,DSC1,ILF3,NPTX2,SEMA6C,DNASE1L2,CSF3R,FGF1,CSF2RA,FLT3LG,EPHB3,SMR3A,ARG2,TRIO,CD38,RGS3,POLE2,SCMH1,ZNF18,GOSR2,PALM,BCL2L1,UROS,FKBP4,LGALS7,SYT8,EPHB2,TNFSF4,HRK,ATP2A3,USO1,TSSC4,STAU1,STX1B,CALCOCO2,EFNA4,ACP3,PRL,AP1G2,PLCG2,LDHB,COMMD9,NMT2,BIRC3,GDI1,KIF23,ARHGDIB
GSE37301_MULTIPOTENT_PROGENITOR_VS_RAG2_KO_NK_CELL_DN	MDD	6.24E-05	0.000325953	0.848154	1081		blood	PWAS	c7	0.848154	1	PPID,LYVE1,GAS6,GABARAP,ART3,ITIH3,NPNT,PTGR1,FAS,ICAM1,VBP1,LBP,SPP1,RCN1,LCN2,CRTAM,TP53,ITIH4,LGALS3BP,IL1RN,HRAS,PLK1,TGFB1,PDIA5,SMAD1,CCL5,ARPC1B,LDHA,RHOD,S100A6,AURKB,LTBR,MAPRE1,OSMR,TMEM38B,CRIP2,SERPINA3,OMP,MX1,PIK3C2A,ETS2,PRDM1,UBE2A,RAB1A,SPIN1,RHOB,ARF6,RAB4A,AIMP1,NEK7,PABPC4,TTC1,APCS,ACHE,GJD2,THPO,SSRP1,UBE2L6,NDE1,EIF3J,ANXA1,GALNT2,RAMP1,RAN,SRSF6,ACTN1,HPX,GGPS1,BLVRA,PUF60,JUND,EZR,SMC3,SUGT1
GSE37301_MULTIPOTENT_PROGENITOR_VS_RAG2_KO_NK_CELL_UP	MDD	5.76E-05	0.000298206	0.846909	805		blood	PWAS	c7	0.846909	1	CPOX,FLT4,GAS6,CD300C,C5,CCN4,ENTPD5,DSC2,AMY2A,ANXA6,ISOC1,NTRK3,PCMT1,APLP2,PGM1,STAB1,TNFSF8,DNAJC10,HSPD1,SNTA1,APOA1,RRM2,KIT,PPP3R1,NME4,ALDOB,PKLR,GUCA1A,MAZ,USP15,SULT1B1,PRKACA,FTL,FURIN,VAMP3,DPP4,EIF5,SPAST,ODC1,PTH1R,APOH,LGALS7,LGALS4,TRABD,PNPO,DUSP6,IL12RB2,YWHAQ,MAP2K3,DHPS,ALDH1A1,EIF2B1,ASRGL1,TBX3,PGRMC1,CSF2,PRMT3,DMBT1,MAPK1
GSE37301_PRO_BCELL_VS_CD4_TCELL_DN	MDD	8.13E-05	0.000371558	0.826775	749		blood	PWAS	c7	0.826775	1	IL2,EBI3,SVEP1,LRIG1,NT5E,MPZ,CADM1,NRP1,PDE7A,TNFSF8,SLIT1,SLC14A1,CCL5,VCAM1,APBB2,NXPH2,RETN,EVL,GBP6,SLAMF6,MXRA7,CLSTN2,CHST2,CX3CL1,RTP4,CANX,STAU2,TNFSF11,SPINK13,PECAM1,PDE2A,AGFG1,IL17RB,RIPK2,SPSB1,BTLA,TIMP2,PRKCQ,USP28,SENP7,UBE2L6,PAFAH1B3,CD3G,EWSR1,HEPACAM
GSE37301_PRO_BCELL_VS_CD4_TCELL_UP	MDD	-2.84E-05	0.000347728	0.934997	739		blood	PWAS	c7	0.934997	1	ATF6B,IL6R,ENTPD5,TGFBR3,SEMA4A,NT5E,IL17RA,MRPL58,ISOC1,CHST15,TNFSF8,SCIN,SNTB1,IVD,STARD5,SH3GL3,RNF43,SMAD1,PDK1,REXO2,BMP7,TMEM106A,CNDP2,RPS10,TNFRSF1A,DTX1,PLEKHA1,PFN2,SMURF2,IFIT2,SPSB1,LCK,SMARCC1,PXYLP1,DCK,JARID2,NEFH,ITM2A,MEMO1,MYG1,SH2D1A,ADAMTS6,PTPN1,PSMD11,SEMA4B,TCF4,TWSG1,CSK,EIF4E,PRKCQ,GRK2
GSE37301_PRO_BCELL_VS_GRANULOCYTE_MONOCYTE_PROGENITOR_DN	MDD	0.000183459	0.000403115	0.649034	505		blood	PWAS	c7	0.649034	1	NAAA,ANTXR2,PTPRU,MGAT4B,ADGRE5,ECH1,PLEK,PROS1,ARL5B,IL12RB1,ITPRIPL1,BAG3,FAH,S100A10,TNFRSF8,CEBPB,PNP,ACADS,ULK3,CRIP2,PTPN13,LAT2,MPPED2,C16orf54,CD320,ODC1,AKAP7,CAV2,ACLY,NXT2,TNFRSF18,SPIN1,CYTH2,BCL2L1,IDI1,RHOB,NSDHL,HEXIM1,PARP16,SDCBP2,ANXA4,PDCD1,MAMDC2,GPR68,UBC,DUSP6,CAP1,ID2,RALB,PTP4A1,CD44,SYNE2,UNC45A,GRB2,ASPH,DUSP3,DOK2,HMGCR,FBXL5,SNUPN,TMOD3,MAPKAPK3,VCL,EZR,ARRB1,HTR2A,SIT1
GSE37301_PRO_BCELL_VS_GRANULOCYTE_MONOCYTE_PROGENITOR_UP	MDD	8.07E-05	0.000371301	0.827872	778		blood	PWAS	c7	0.827872	1	GSTO1,ITIH5,CPM,HEXB,ATP1B1,HMGCS2,FLRT2,PROS1,MECP2,CFHR1,DAPK1,TRIB2,SORCS2,ITPKC,FAH,GBP2,CD68,BTD,VAT1,CDHR3,CD9,HSPA1A,POR,TMCO5A,TINF2,CASK,GP5,JUN,FAM107A,PDE2A,PAK5,BACH1,RHOB,ADPGK,HEXIM1,MAPK11,CD247,DNAJB1,AIP,MPP7,PGAM2,RAMP1,DDR1,ARRB1
GSE37301_PRO_BCELL_VS_RAG2_KO_NK_CELL_DN	MDD	3.09E-05	0.000311643	0.920907	825		blood	PWAS	c7	0.920907	1	PTPRS,LTA4H,TNFRSF1B,HOMER1,RCN1,NT5E,ITIH5,ENTPD1,CTSZ,MRE11,HSP90B1,CD200,NRP1,PLXNC1,IGF2R,CD96,TGFB1,PEAR1,POLM,ENO3,RNF43,CLSTN1,DNAJB14,KYAT3,CAPN2,BMP7,SWAP70,PNP,IL10RA,TNFSF10,SMYD2,ETV5,PTPN13,P4HA1,CRMP1,CHEK1,VIM,TNFRSF18,DPP4,CD79B,SKIL,CDK1,PRKCA,SLAMF1,ST8SIA4,CD81,NEFH,NEK7,CD86,RYK,DUSP4,NR4A1,BID,CYTH4,HAVCR2,UBASH3B,CSF1,TTN,TNFRSF4,TWSG1,TANK,PPM1L,CAMK2D,CAMKK1,EIF4H
GSE37301_PRO_BCELL_VS_RAG2_KO_NK_CELL_UP	MDD	-2.88E-06	0.000371028	0.993814	850		blood	PWAS	c7	0.993814	1	NPNT,ATF6,PCSK1,RPS6KA1,CST3,COL18A1,FMOD,PLXNA1,MGAT4B,NEO1,MLF1,S100A11,PROS1,IL12RB1,HPGD,TMOD3,LGALS1,LGALS3,FAH,CD48,NADK,GLUL,SEPTIN11,GM2A,CAPN2,MAP2K2,LRP8,GALNT1,DBNL,EEF2K,GALE,TNFRSF8,VIM,LTB4R,ACADS,TAFA3,JUP,APBB1,ACLY,NXT2,CDKN2B,GPX1,PKN1,CD247,BRPF1,SLC41A2,YWHAB,HMGCS1,COTL1,RHOA,NDRG1,CD44,ASPH,ARHGAP45,VPS26A,RAMP1,TRIM3,ARID3A,MSRB3,FKBP2,SYF2,EZR,ARRB1
GSE37301_RAG2_KO_VS_RAG2_AND_ETS1_KO_NK_CELL_DN	MDD	3.28E-05	0.000327814	0.920251	844		blood	PWAS	c7	0.920251	1	TLL1,HADH,ADIPOQ,EPOR,TRDMT1,ENTPD5,MAPKAPK5,CD59,DSC2,BIRC2,CCL17,ACAA1,DLG3,NTRK3,PTK2B,PCMT1,PGRMC2,CSNK2B,PIM1,TOR1AIP2,BOLA3,COX5A,DNAJA2,ECI1,NDRG3,PDK1,FABP1,IL15RA,PGD,MAP2K2,RNASE3,PPIG,GLB1,ACADS,FGF17,CCN1,HMGA2,IFNGR2,GOT1,COL13A1,EIF5,EEA1,DPP4,MRAS,NR1H4,NAP1L2,LGALS4,ARMC10,IL2RA,SUDS3,AQP4,PPARA,RAB3D,MFN1,SPAST,PRDX5,SAP18,EEF1B2,CSNK2A1,PDRG1,STX8,VAPB,CELF2,ACE2,PRKACA
GSE37301_RAG2_KO_VS_RAG2_AND_ETS1_KO_NK_CELL_UP	MDD	9.72E-06	0.000172394	0.95502	1868		blood	PWAS	c7	0.95502	1	GAS6,ADAM23,SEMA6B,CFI,ENPEP,CFHR2,C5,ITIH3,GC,KITLG,A2M,BCL2L2,ATP13A1,CTSV,FGG,SERPING1,WARS1,COL6A1,SH3BP2,ANXA2,CD14,LCN2,COX6C,HRG,HSP90B1,B2M,ITIH1,APOA5,PROS1,ITIH4,PLA2G7,COL1A1,ITGB2,ANG,UBE2D3,SAA1,DYNLT3,FGB,AMBP,DSC1,RNASE4,TFF3,CFH,NID1,CCDC80,HNRNPD,COL6A2,HBB,LGALSL,OSMR,GPC3,HAT1,PDCD4,ERLIN1,PTPN2,PKDCC,PMS2,SLC3A1,HPD,C3,KIAA0319L,SPTLC2,MB,CRABP2,XDH,THPO,JCHAIN,NNMT,UNC45A,SAT1,IL13RA1,FABP4,ASRGL1,B4GALNT1,KIF22,ADAM9,RRBP1,TOLLIP,GRK2,MAP4K3,MAPK14
GSE37319_WT_VS_RC3H1_KO_CD44LOW_CD8_TCELL_DN	MDD	4.50E-05	0.00048988	0.926848	459		blood	PWAS	c7	0.926848	1	CD36,DNAJB9,CSF3,SLITRK3,FCRL1,CHST15,PDE7A,CCL3,GLUL,RNASE6,GHR,S100A4,RAPGEF5,MPZL2,CXCL13,SVIP,CASP8,BLNK,STAU2,KLF4,MPPED2,HIF1A,NIT2,PPP2R3A,PDCD1,IMPA2,NEK7,MYBPC1,CMPK1,RYK,SULT1E1,PRSS37,SLC27A2,KRT18,GSTK1,NFE2L1
GSE37319_WT_VS_RC3H1_KO_CD44LOW_CD8_TCELL_UP	MDD	4.79E-05	0.000247629	0.846505	852		blood	PWAS	c7	0.846505	1	ADGRF5,CDH5,TIMD4,BPIFB1,NEFL,IL17RA,TMED10,SERPINA10,IL1RN,METTL1,P4HA2,ENO2,STARD5,DAPK1,FCAMR,PRTN3,HTR7,HDAC2,RABEPK,PDLIM4,PIK3C2A,PTH1R,MPHOSPH6,HEPACAM2,PUS1,GOSR2,SET,UROS,REG4,IGFBP4,PDE1A,EWSR1,NMT2
GSE37336_LY6C_POS_VS_NEG_NAIVE_CD4_TCELL_DN	MDD	-8.14E-05	0.000310641	0.793386	1014		blood	PWAS	c7	0.793386	1	FOLR2,MSMB,ENG,CTSF,NRXN1,SPP1,ECM1,TINAGL1,CRISPLD2,PI3,IL5RA,VWA1,CCK,TMEM52B,DSC1,MAGEA5P,LRRC37A2,CHST4,TPPP2,UNC5A,USB1,CHI3L2,NEDD9,IHH,ADSS1,KLRB1,CD247,FGL2,LY6G6C,EIF4EBP1,PCDHGC5,CRISP3,ST6GALNAC5,MEPE,IL11,PLA1A,AARS1
GSE37336_LY6C_POS_VS_NEG_NAIVE_CD4_TCELL_UP	MDD	-3.69E-05	0.00029774	0.901351	777		blood	PWAS	c7	0.901351	1	QDPR,CXCL8,CXCL1,IL1RAP,NELL1,IL17RB,CRISPLD2,LRRN1,CHST15,ASB9,BICDL1,CETN2,ENO2,ANOS1,PXDN,MAGEA3,SOD1,TAC1,EDIL3,ALCAM,SFRP1,DNAJC15,JPH3,TNMD,EPHB1,MAGEA6,RERG,SMS,CYB5D2,PXYLP1,CCN3,CMA1,CRK,TMEM108,VAMP7,CXADR,SEPTIN6,FGF7,STK24
GSE37416_0H_VS_12H_F_TULARENSIS_LVS_NEUTROPHIL_DN	MDD	-1.27E-05	0.000569929	0.982223	283		blood	PWAS	c7	0.982223	1	GABARAPL1,DIABLO,OXSM,ARL5B,BCL2A1,SGF29,NFKBID,ASCC1,STX4,LGALS3,ENO1,TFRC,PLAUR,PDK1,TGM3,GUK1,SNX8,GNPDA1,HMGA1,ADM,EIF4A1,TNFRSF14,QKI,INSIG1,SLC3A2,MFAP1,TXNDC11,OLR1,SGTB,SKIL,STX6,IER3,ERO1A,SNN,P4HB,DARS1,MAP1LC3B,NAPA,CD63,NAB1,HPCAL1,BRAF,USP28,TGIF2,NR1D2,TNFAIP3,BRD4,DDIT3,DUSP3,KCNAB2,MXI1,RAB21,GGA1,IL2RG,CDC37,PPCDC,VEGFB
GSE37416_0H_VS_12H_F_TULARENSIS_LVS_NEUTROPHIL_UP	MDD	4.82E-05	0.000232394	0.835626	1457		blood	PWAS	c7	0.835626	1	FCGR3B,SPINT1,CD33,H3C1,CLEC4C,CAMP,SELPLG,TLR1,ATF6,LY75,TST,DSC2,GAA,CLC,FBXL5,INTS3,NOTCH2,SELP,LILRA2,MANSC1,RELL1,LRP10,KIT,CD46,ARHGAP1,SULT1B1,S100A6,CAMK1D,UBE2D1,TREML2,FAM172A,CASP8,PGLS,MPZL1,PRRG4,HK3,RMI1,MSRB2,VPS4B,ICAM3,ADAM19,NDC80,NUCB1,HEXIM1,KIAA0319L,RAB18,CCPG1,MMGT1,MAPK1,SYNE2,YWHAB,DUSP6,RAB3D,DCBLD1,APAF1,NUDT5,TBCB,EPB41,JAK2,HMOX2,STK17B,LPCAT2,HSPA8,VCL,PRDX3,CAB39
GSE37416_0H_VS_24H_F_TULARENSIS_LVS_NEUTROPHIL_DN	MDD	0.000163874	0.000486127	0.736041	584		blood	PWAS	c7	0.736041	1	DIABLO,ACP6,ICAM1,TNFRSF1B,TNFAIP8,PDE4D,ARL5B,SGF29,G3BP2,ASCC1,STX4,ITCH,PDK1,TGM3,GUK1,SIGLEC15,LIF,ARHGDIA,CISD2,QKI,INSIG1,PDCD4,MFAP1,TXNDC11,NFKBIB,OLR1,RBKS,IER3,ERO1A,SNN,P4HB,SULF2,RUNX3,HPCAL1,BRAF,EIF4EBP1,USP28,UBXN4,NR4A1,TNFAIP3,TIMM8A,MAFG,DERL1,UBE2V2,VEGFB
GSE37416_0H_VS_24H_F_TULARENSIS_LVS_NEUTROPHIL_UP	MDD	2.96E-05	0.000262729	0.910415	1321		blood	PWAS	c7	0.910415	1	H3C1,S100A11,ANTXR2,CST7,IL6R,TST,DSC2,HTATIP2,PRCP,GAA,LILRB1,C1orf56,SELP,KPNA2,MANSC1,RELL1,DYNLL1,ARHGAP1,CSF2RB,GCA,RNASET2,CA4,CAMK1D,FAM172A,CASP8,PGLS,AIF1,MPZL1,PSMD9,RNF149,RMI1,MSRB2,CEBPA,PLIN3,SUOX,CCPG1,ATP2A3,IMPA2,C14orf93,PSTPIP1,INTS3,CFL1,APAF1,MAP2K6,RPS6KA3,CD46,NUDT5,TBCB,G6PD,HMGCR,ACP3,LST1,SLMAP,STK17B,LPCAT2,MCL1,HSPA8,CFLAR,VCL,CAB39,HIPK3,MAPK14
GSE37416_0H_VS_3H_F_TULARENSIS_LVS_NEUTROPHIL_DN	MDD	7.79E-05	0.000490881	0.873848	534		blood	PWAS	c7	0.873848	1	DIABLO,TNFAIP6,CXCL16,OXSM,ACAA1,IL1R2,SPHK1,PDE4D,NFKBID,HSPA13,CHMP2B,G3BP2,ASCC1,TPI1,ENO1,TFRC,PLAUR,CCDC134,LDHA,TGIF2,DNAJB11,SYNCRIP,IL10RA,HMGA1,ADM,TNF,SNPH,EIF4A1,PDCD4,TNFRSF8,TXNDC11,DYNLT3,PDE2A,DUSP16,CBX5,ARF4,RBKS,MCM6,P4HB,NAPA,BRAF,MAPKAPK2,RGS1,PGK2,MAP2K3,HSPA9,AMPD2,NUP98,SNU13,FKBP2,MAFG,GGA1,CDKN1A,PPCDC,CABLES2,SUB1,NFKBIA
GSE37416_0H_VS_3H_F_TULARENSIS_LVS_NEUTROPHIL_UP	MDD	6.53E-05	0.000345735	0.850291	986		blood	PWAS	c7	0.850291	1	FCGR3B,CD33,ATF6B,DPEP2,ATP13A1,NPTN,TST,HTATIP2,GRAMD1C,CCDC126,RECQL,DHRS9,PGLYRP1,PYGL,FBXL4,NSFL1C,RNASET2,NT5C3A,DDX46,PGLS,MPZL1,AGGF1,HK3,RMI1,MSRB2,JAML,RNF34,UBE2D1,SUOX,NDC80,RAB18,ING1,APAF1,CD300LF,NUDT5,EPB41,PDCD6IP,CSNK2A1,NMNAT1,PCNP,STX10,BAG4,JAK2
GSE37416_0H_VS_48H_F_TULARENSIS_LVS_NEUTROPHIL_UP	MDD	-1.73E-05	0.000253913	0.945827	1276		blood	PWAS	c7	0.945827	1	FCGR3B,CD33,CAMP,CST7,ATF6,IL6R,DSC2,TAPBP,TOR1AIP1,PRCP,GAA,CRISPLD2,GRAMD1C,NOTCH2,SELP,GOLM2,LILRB3,KPNA2,RELL1,LRP10,ITGB2,CNPY3,RCAN1,IDS,APOBEC3G,LCP1,PYGL,NT5C3A,CAMK1D,PGLS,CSF3R,TOPBP1,HERC1,RNF149,MSRA,MSRB2,UBXN2B,NDC80,CEACAM3,TIMP2,RASA1,SH3BGRL,INTS3,CARHSP1,LGALS9,NUDT5,GALNT3,JAK2,SCO2,CNN2,STK17B,CAB39
GSE37416_0H_VS_6H_F_TULARENSIS_LVS_NEUTROPHIL_DN	MDD	3.59E-05	0.000486597	0.941123	610		blood	PWAS	c7	0.941123	1	DIABLO,ICAM1,SRGN,TNFAIP6,EFNA3,CXCL16,OXSM,SPHK1,BCL2A1,G3BP2,GAPDH,STX4,DNAJA2,ENO1,TFRC,PLAUR,BRD4,PDK1,GUK1,PTP4A2,MAP2K1,BMP6,IL10RA,SRA1,HMGA1,ADM,TNF,INSIG1,P4HA1,SLC3A2,MFAP1,CCNH,NEDD9,TXNDC11,DYNLT3,OLR1,CBX5,RUNX3,STX6,IER3,SNN,SQSTM1,BRAF,TGIF2,MAPKAPK2,PTPN7,MAP2K3,RAB5C,BID,PKM,PRKCI,FKBP2,FAM162A,PSMA6,SLC16A3,RAB5A,CDKN1A,PPCDC,NFKBIA
GSE37416_0H_VS_6H_F_TULARENSIS_LVS_NEUTROPHIL_UP	MDD	-6.29E-06	0.000346349	0.985505	855		blood	PWAS	c7	0.985505	1	FCGR3B,SPINT1,CD33,CLEC4C,ATP13A1,ATF6,GAA,GRAMD1C,C14orf93,MANSC1,ITM2B,TPST2,C1RL,LRP10,ITGAL,CCDC126,ACAP2,SECTM1,ARHGAP1,PYGL,GCA,NSFL1C,RNASET2,SULT1B1,UBE2D1,IRAG1,MAP3K3,ARSA,BTN3A1,AIF1,MPZL1,HSD17B11,SORT1,HK3,RMI1,MSRB2,RFNG,ICAM3,ADAM19,HIPK3,CD46,CCPG1,IMPA2,INPP5B,RASA1,INTS3,APAF1,CARHSP1,PTRH2,RPS6KA3,KIAA0040,NUDT5,TBCB,DBI,FBXL5,MCL1,CSNK2A1,JAK2,LPCAT2,HSPA8,VCL
GSE37416_12H_VS_24H_F_TULARENSIS_LVS_NEUTROPHIL_UP	MDD	8.35E-05	0.000297028	0.778558	997		blood	PWAS	c7	0.778558	1	IFNAR1,HPSE,KPNA2,CST3,CTSH,ADGRE2,CRISPLD2,CXCL16,ACAA1,CD93,SELL,FADD,SRXN1,CTSS,PDE7A,ATRN,FLT1,ANPEP,TNFSF13B,PPP4R3A,VAV3,CLIC1,DBNL,S100A4,ECE1,S100A6,ZNF276,LGALSL,NXT1,MARCKSL1,MX1,USB1,RGS3,C1orf162,MCEMP1,ICAM3,RGS19,RRM2B,ADAM19,GNMT,FGR,STX6,ATP2A3,ARAF,NAB1,GNAI3,TGIF2,SERPINB1,CD44,AMPD2,G6PD,PLCG2,CDC37,MCL1,NUDT3,CAB39,GMFB
GSE37416_12H_VS_48H_F_TULARENSIS_LVS_NEUTROPHIL_DN	MDD	-1.92E-06	0.000273968	0.994423	841		blood	PWAS	c7	0.994423	1	FCGR2B,HEXB,SEMG1,OXSM,HMGCS2,CKS1B,SLC26A11,IL5RA,CRKL,CYP3A4,UBE2D2,PLA2G7,TPST2,GNPTG,ACAT2,IL18BP,PLD3,DHRS9,GPI,DVL2,LEP,VAT1,RPS10,NISCH,TNFRSF14,STMN1,TSR3,EVL,FCRLB,LONP1,FKBP4,ST13,AS3MT,UBC,MFAP5,RNF13,PPARA,DBI,DOK2,EIF1B,ABHD14B,NAP1L1,RPL12,FABP5
GSE37416_12H_VS_48H_F_TULARENSIS_LVS_NEUTROPHIL_UP	MDD	5.94E-05	0.000233171	0.798975	999		blood	PWAS	c7	0.798975	1	IFNAR1,MAP1LC3A,PILRA,TOR1AIP1,ADGRE5,CRISPLD2,ACAA1,GOLM2,MANSC1,SRXN1,LRP10,NFKBID,PDE7A,TLR4,CNPY3,DNAJA2,HERC5,SIRPA,CD58,GALNT1,VAV3,LCP1,RELT,LGALSL,MAPRE1,PTS,TNFRSF1A,NBR1,MX1,LAT2,USB1,HCK,OLR1,ECE1,C1orf162,DYNLT1,MCEMP1,SKIL,TNFSF13B,SMURF1,IRF9,GNMT,TMEM167B,STX6,ABRAXAS1,IMPA2,CEACAM3,SMAD4,MAPK1,NAB1,OSBPL9,CBFB,TGIF2,MAPKAPK2,SPAST,SERPINB1,MAP2K3,LGALS9,PPM1D,CUL4B,DEF6,TOP1,OSBPL11,MAX,RAB21,CAB39
GSE37416_CTRL_VS_0H_F_TULARENSIS_LVS_NEUTROPHIL_DN	MDD	-2.80E-05	0.000247929	0.910116	918		blood	PWAS	c7	0.910116	1	FLT4,ANGPTL1,ENPP7,PLA2R1,STXBP6,AXL,SELL,CD46,CNTFR,GSTA1,SEZ6L,DLG2,AGAP3,KLK8,ARL2,CSMD2,PLXNB3,OSMR,SETMAR,NTN4,CCK,C14orf180,GPX5,IGFBPL1,OLFM1,TPO,CALN1,JPH1,MID2,KLK14,C5orf46,CFHR3,SLITRK1,DUSP4,MTX2,TGFB3,GPD1,SUB1
GSE37416_CTRL_VS_0H_F_TULARENSIS_LVS_NEUTROPHIL_UP	MDD	4.86E-05	0.000312561	0.876521	745		blood	PWAS	c7	0.876521	1	SPOCK3,ICAM4,NRCAM,CST1,MIA,B4GALT2,NOTCH1,PRSS22,POMC,IL1A,CDH7,HS6ST3,PIM1,TMCC3,CR2,CA6,SCUBE1,TTC9B,PSD,IL34,ADAMTSL2,FGF17,CHKB,PCBD1,EIF5,CEMIP2,HIF1AN,CTRL,ICAM3,BOC,CNOT9,MNX1,B3GLCT,COL28A1,PEX5,SIRT5,MAGEA8,MGAT4C,NMNAT1
GSE37416_CTRL_VS_12H_F_TULARENSIS_LVS_NEUTROPHIL_DN	MDD	2.32E-05	0.000559682	0.96692	473		blood	PWAS	c7	0.96692	1	ICAM1,SPP1,TNFRSF1B,LONP1,OXSM,LGALS8,TNFAIP8,IL18BP,BCL2A1,SGF29,B4GALT5,SAP30,ASCC1,TPI1,ENO1,UGP2,GPI,PDK1,RELT,GUK1,OSM,PKD2,TNFRSF8,CEBPB,MAP2K1,PDXK,NXT1,IFNGR2,ARHGDIA,ETV5,SLC3A2,MFAP1,ADAM17,CARD19,MYNN,SERPINE1,FAM210A,JMJD6,ERO1A,P4HB,FCRLB,HPCAL1,USP28,G0S2,NTMT1,NR4A1,MAP2K3,DUSP3,CA11,TNFAIP3,PKM,DDIT3,DARS1,MXI1,ALDOA,RAB21,FKBP2,HK2,FAM162A,PSMA6,DERL1,AK2,UBE2V2,CNOT1,VEGFB
GSE37416_CTRL_VS_12H_F_TULARENSIS_LVS_NEUTROPHIL_UP	MDD	-2.35E-05	0.000285806	0.93455	841		blood	PWAS	c7	0.93455	1	CXCL6,SELPLG,DPEP2,TLR1,CASP3,LY75,DPY30,FAM174A,CTSS,MANSC1,IGF2R,LRP10,NUDT16L1,SOCS7,KIT,CD46,ARHGAP1,CCM2,TNFSF13B,BRAT1,MAT2B,CA4,GALNT10,CASP8,MPZL1,CHST14,HERC1,TGFBR2,RMI1,MSRB2,PSMB6,VPS4B,ICAM3,ADAM19,PCNA,H2AZ1,CCN3,MMGT1,ADI1,RAB3D,CUL3,RGS18,RNF114,KIAA0040,PSMA3,TAX1BP3,STMN3,EPB41,G6PD,DGCR2,ACP3,ERP27,HSPA8,HMOX2,STK17B,VCL
GSE37416_CTRL_VS_24H_F_TULARENSIS_LVS_NEUTROPHIL_DN	MDD	-8.59E-06	0.000436163	0.984288	562		blood	PWAS	c7	0.984288	1	DNAJB9,ICAM1,NDUFA5,ARL5B,SGF29,HSPA13,G3BP2,TPI1,GLUL,GPI,SDF2,RELT,OSM,LAMTOR3,ANXA11,SNX3,PTGES3,CD69,MAP2K1,PDXK,PTS,SEC61G,IFNGR2,LIF,ARHGDIA,CISD2,SLC3A2,AK4,HMGCS1,OLR1,SERPINE1,LONP1,GABARAPL2,ADPGK,PPP1R2,ERO1A,P4HB,PRDX4,FCRLB,ING1,MAP1LC3B,CD63,HPCAL1,BRAF,PGAM1,USP28,NR4A1,TNFAIP3,GLA,NUP98,TWSG1,RAB21,PSMA6,BIRC3,AK2,PCBP1,IGBP1,EDN1,NFKBIA
GSE37416_CTRL_VS_24H_F_TULARENSIS_LVS_NEUTROPHIL_UP	MDD	-3.80E-05	0.000560919	0.94595	524		blood	PWAS	c7	0.94595	1	RBL2,CEACAM8,DPEP2,TCN1,SEMA3C,ENTPD1,IFIT3,CLC,SELL,TMX3,CTSS,LRP10,NUDT16L1,ARHGAP1,KIT,PGLYRP1,CHST12,PGF,ALCAM,ANAPC7,TGFBR2,SORT1,ZWILCH,ICAM3,MTMR1,IFIT2,PCNA,DTX3L,CD46,FGL2,IDE,IMPA2,BOLA3,SYNE2,ADI1,SNX17,ACADSB,PTRH2,DEF6,SET,TIMM8A,G6PD,MAX,ABHD10,GCLM,CDK2AP1,VCL,HSPD1,HSPE1
GSE37416_CTRL_VS_3H_F_TULARENSIS_LVS_NEUTROPHIL_DN	MDD	-1.49E-06	0.000327021	0.996359	939		blood	PWAS	c7	0.996359	1	MSMB,ICAM1,APOF,OXSM,LGALS8,FAM3D,FAM177A1,MIF,F10,NHLRC3,KIF3A,ARL5B,ASCC1,TPI1,PDGFRL,ALDOC,IL18BP,ENO1,CHMP2A,BCL10,PLA2G12B,LDHA,C1S,PDK1,VLDLR,NXT1,WFDC8,ADPRS,PTS,TNF,RSPO1,P4HA1,MFAP1,ETS2,SCARA3,RAB1A,TGM1,MYNN,TRAF1,PGK1,LONP1,FAM210A,GAD1,MNX1,DDIT4,FCAR,DCTN6,UBE2V2,ALDOA,PDGFB,PGAM1,BNIP3,G0S2,PKM,KLK5,IL1A,PSMA6,RBFOX2,HK2,FAM162A,PTGS2
GSE37416_CTRL_VS_3H_F_TULARENSIS_LVS_NEUTROPHIL_UP	MDD	-0.000101024	0.000298551	0.735077	736		blood	PWAS	c7	0.735077	1	FCGR3B,ST3GAL6,TLR1,GXYLT1,ING4,APOM,CD14,CTSZ,SELL,KIAA2013,KCNE3,ADAMDEC1,IL31RA,GNAS,CCM2,ARPC1B,DHRS9,CETN3,PGLYRP1,GALNT1,PLAT,S100A6,PDCD6,CSF3R,ZNF180,GLRX,HERPUD2,ICAM3,RGS19,ASAH1,EMC8,ASH1L,HMGB1,CIRBP,ARL6IP5,CAP1,JTB,ASF1A,PTRH2,CD300LF,RAC2,TALDO1,CSNK2A1,ARHGAP25,GRK2,MTIF3,POLD4
GSE37416_CTRL_VS_48H_F_TULARENSIS_LVS_NEUTROPHIL_DN	MDD	4.38E-06	0.000264387	0.986774	794		blood	PWAS	c7	0.986774	1	UBE2E1,DIABLO,SPINT2,ST3GAL1,HEXB,DHX8,F8,SMAP1,TPST2,CSNK2B,HSPA13,SIRPB1,CCDC126,H2BC21,SAP30,RAB2A,HSPA5,MOB4,DVL2,CTNNB1,PRDX6,NEU1,CRIPT,VPS4A,PRNP,TRAF1,ARF4,CLTC,COPS2,YIPF6,DNAJB1,VPS26A,RAB1B,SPG21,RNF13,UBXN4,CBX3,ACVR1B,SCARF1,CRK,NAIF1,VAMP7,GGPS1,MANF,DNAJB6,GDI1,UFD1,RAB5A,DERL1,ZFP91,AGO3,C18orf32
GSE37416_CTRL_VS_48H_F_TULARENSIS_LVS_NEUTROPHIL_UP	MDD	6.49E-05	0.000311863	0.835204	899		blood	PWAS	c7	0.835204	1	GAS6,PAPPA,CAMP,CEACAM8,TCN1,RRM1,EPHA5,CTSE,LCN2,IFIT3,ATP1B1,RACGAP1,CNDP1,CLC,SH2D1B,DHFR,MMP12,RHEX,TRAT1,IFNLR1,BOLA3,ABHD10,HERC5,MAP4K1,APOBEC3G,FUT3,SULT1B1,MTFR1,FCMR,SNX7,SLAMF6,HSPA1A,B3GNT4,ACAT1,MPZL1,DNAJC15,AKAP7,LRFN5,SATB2,SPDEF,SHISA2,ZWILCH,NLGN1,FNDC4,VAMP8,NUP210,ELAPOR2,MVK,HS3ST5,IFNA14,LGALS9,CHEK2,STMN3,SEMA4F,DUT,OAS1,CD3G,RNGTT,ESS2,TCF4
GSE37416_CTRL_VS_6H_F_TULARENSIS_LVS_NEUTROPHIL_DN	MDD	-2.23E-05	0.000263863	0.932645	911		blood	PWAS	c7	0.932645	1	IL1RAP,ICOSLG,GSTM3,ICAM1,TNFRSF1B,HSPG2,EFNA3,DAP,OXSM,LGALS8,MIF,IL18BP,PGM1,SAP30,ASCC1,TPI1,CRYBB2,ALDOC,POFUT1,ENO1,TFRC,LDHA,GPI,PDK1,GUK1,OSM,TNFRSF8,CBX5,PDXK,DDIT4,ADM,MGAT1,IFNGR2,ARHGDIA,ETV5,PKD2,P4HA1,MFAP1,SQSTM1,MYNN,PGK1,SERPINE1,LONP1,FAM210A,ERO1A,PGAM1,BNIP3,SULF2,PKM,DUSP3,ALDOA,HK2,FAM162A,PSMA6,FGF16,UBE2V2,NFKBIA
GSE37416_CTRL_VS_6H_F_TULARENSIS_LVS_NEUTROPHIL_UP	MDD	-4.20E-05	0.00040178	0.916659	613		blood	PWAS	c7	0.916659	1	ST3GAL6,DPEP2,MRPL58,TLR1,CASP3,DPY30,ADGRE2,GRAMD1C,FAM174A,KCNE3,NT5C,LRP10,GLRX2,RFK,IDH1,CD46,DHRS9,PGD,NSFL1C,GALNT1,MAP3K3,GSKIP,MPZL1,CHST14,HERC1,ZNF75D,TGFBR2,MSRB2,RABIF,DUS2,ICAM3,NDC80,INPP5B,NAA10,NCK1,RGS18,PTRH2,IMPA2,RNF114,CUL4B,KLHL7,KIAA0040,TAX1BP3,G6PD,DGCR2,FIG4,HSPA8,SLMAP,PRDX3,NUDT3,AIDA
GSE37532_TREG_VS_TCONV_CD4_TCELL_FROM_LN_DN	MDD	4.62E-05	0.000226443	0.838385	1290		blood	PWAS	c7	0.838385	1	LAP3,NAAA,S100A11,MST1,SHMT1,RAP1GDS1,ICAM1,STAP1,BIRC2,SEMA7A,HEXB,SELL,STOML2,KYNU,CTSS,IFNLR1,STIM1,TFRC,PSME1,CCDC134,GSN,HSD17B11,MAP2K1,RAB35,FTL,STAT6,INSIG1,FOXJ2,GATD3,SRI,LCK,BID,NAB1,LY86,PLBD1,LTA,TUFT1,ADAMTS6,NR4A1,PPIB,CYTH4,ERP44,CLN5,CRLF2,PTPN6,PHPT1,CYB5R3,KCNAB2,RRBP1,GLIPR1,NME1,TANK,IL2RG,HTRA2,NFKBIA
GSE37532_TREG_VS_TCONV_CD4_TCELL_FROM_LN_UP	MDD	4.20E-05	0.000263547	0.873515	1067		blood	PWAS	c7	0.873515	1	LAP3,NUDT9,CDH17,EBI3,ICAM1,PHGDH,HSP90B1,IDO1,MTAP,MIF,DNAJC11,METTL1,HSPD1,SHMT2,SAA1,NRP2,FAH,ECI1,IMPDH1,DDT,KYAT3,PRDX6,SLPI,TNFRSF8,MUC1,PECR,IRF4,CD70,DTD1,ACY1,C1QBP,EEF1D,SAR1A,RYK,LZIC,APRT,HDGF,CDC25A,TXNRD1,PSME3,HTR7,HK2,MAGOHB,AHCYL1,ABHD14A
GSE37532_TREG_VS_TCONV_CD4_TCELL_FROM_VISCERAL_ADIPOSE_TISSUE_DN	MDD	1.73E-05	0.000221449	0.937761	1171		blood	PWAS	c7	0.937761	1	HPGDS,PAICS,RRM1,LY75,TBCA,MAPKAPK5,AGA,GLIPR2,GNS,BPNT2,NHLRC3,TRAT1,ACADL,TFAM,TMOD3,HEBP1,PA2G4,ILF3,RAD51,TMEM106B,HDAC2,ZBTB33,RTP4,P4HA1,PRIM1,OLFM4,STAT3,PBK,EIF1AD,GOSR2,RRM2B,ARF4,CD46,COPS2,ARL5A,MAD2L1,P4HB,ANP32B,CFLAR,ADI1,KARS1,GNAI3,NDE1,EIF3J,MRPL32,MDM2,TMPO,ACOT13,GDI2,MXI1,UBE2N,MOB1A,PPM1L,UBE2L3,CDC42,AK2,EIF4B
GSE37532_TREG_VS_TCONV_CD4_TCELL_FROM_VISCERAL_ADIPOSE_TISSUE_UP	MDD	7.88E-05	0.000226965	0.728582	1201		blood	PWAS	c7	0.728582	1	BPIFB1,SPATA20,SEMA3G,NEFL,CHRDL2,CPA4,ROBO2,SLITRK5,MRC2,CXCL12,CPN2,CNDP1,SIGLEC5,BCAN,LEMD1,THBS2,DNER,PRTN3,ADGRF1,DAPK2,GAL3ST1,SVIP,RGS5,ALK,ANXA8,ASGR1,SYT8,TNR,PAPPA2,AQP4,DLK2,PELO,PACSIN3,HPD,MADCAM1,XCL1,ACBD7,ROBO3,CAMK2A,EREG,GAP43
GSE37532_TREG_VS_TCONV_PPARG_KO_CD4_TCELL_FROM_LN_DN	MDD	7.63E-05	0.000370221	0.836731	790		blood	PWAS	c7	0.836731	1	EBI3,ICAM1,DCUN1D5,RPS6KA1,LRRC32,SEMA7A,DCTPP1,ACAA1,TPP1,METTL1,TGFB1,PDIA6,LCP1,PMM2,POLR1C,NXT1,PNP,EIF5,EFCAB14,NIT2,STAT3,EIF4G3,NEDD9,BTG2,NT5DC3,HSPA5,ACY1,RUNX3,RHOG,P4HB,JAM2,PRDX4,HSP90AB1,PSME2,KARS1,TXLNA,DUSP4,MRRF,NR4A1,EIF3J,EIF3G,PTPN6,KPNA6,SNU13,PES1,APEX1,DIMT1
GSE37532_TREG_VS_TCONV_PPARG_KO_CD4_TCELL_FROM_LN_UP	MDD	-3.36E-05	0.000490959	0.945452	422		blood	PWAS	c7	0.945452	1	HPSE,ANXA2,CPM,PCYOX1,RET,PLCG1,DHFR,BLVRB,RPIA,CHFR,SORD,DDX46,PNP,POLI,ANAPC7,BCL2L11,PFN2,CDK1,CDKN2D,NDC80,SMARCC1,H2AZ1,CTCF,FH,UROD,INPP5B,USO1,SUMO3,CMPK1,UAP1,MSH2,SLC30A5,TAX1BP3,NATD1,POLH,AKR1B1,FIG4,SERPINF1,AKT1,XRCC1,BTK,GRK2,HNRNPA1,KIF23,H1-10
GSE37532_TREG_VS_TCONV_PPARG_KO_CD4_TCELL_FROM_VISCERAL_ADIPOSE_TISSUE_DN	MDD	0.000172911	0.000565087	0.759612	391		blood	PWAS	c7	0.759612	1	HPSE,ICOSLG,TLR1,PTGR1,FAS,CTSO,HEXB,PDE7A,IDH1,CR2,GSN,CACNB4,GAL3ST2,PIK3CG,SH3GLB1,POLI,CHKB,ERO1B,FOXJ2,TRIO,CEBPG,BCL6,CPE,BACH2,PDE2A,RRM2B,CYTIP,IRF9,LGR5,BTLA,ARRDC3,CLTA,SLC41A2,CTCF,OSBPL9,AP1S2,SLC30A5,SUSD1,SAT1,MSN,SATB1,IRF2,ATAD1,GCNT1,SCARB2,SEPTIN6,STK17B,GDI1
GSE37532_TREG_VS_TCONV_PPARG_KO_CD4_TCELL_FROM_VISCERAL_ADIPOSE_TISSUE_UP	MDD	2.82E-05	0.000369987	0.939234	769		blood	PWAS	c7	0.939234	1	IL1R1,PAICS,TEC,CTSV,FAS,ICAM1,CTSZ,SDF2L1,TG,PPIL1,CRIP1,UCK2,HSPD1,SAP30,P4HA2,GNPTG,LGALS3,SELENOH,GSR,RNASE4,NMRAL1,CD68,LAMTOR3,GALE,CD27,HMGA1,DTX1,POR,RNPC3,MPZL1,CISD1,AXIN2,ANXA3,CEBPA,IDI1,C1QBP,GET3,NME2,BARD1,PSMB5,BATF,CENPV,UFM1,RYK,EIF4EBP1,EPDR1,HDAC8,PDCD6IP,TIMM8A,CDKN1A,ATP5PO,GALNT2,HMGCR,NOP16,KIF22,LDLR,IL22,PSMA6,MATK,SPEF1,PAFAH1B2,LRRC59,FABP5
GSE37532_VISCERAL_ADIPOSE_TISSUE_VS_LN_DERIVED_PPARG_KO_TCONV_CD4_TCELL_DN	MDD	-6.64E-05	0.000683965	0.922612	376		blood	PWAS	c7	0.922612	1	LRRN1,CFB,ZPLD1,CADM3,FETUB,NID1,PEAR1,SPACA3,BACH2,CNMD,CNTN4,GKN1,SULT1C2,AS3MT,TGM2,SPOCK1,UPP1,SLC27A2,CREB3L2,PLA2G1B,TGFB2,H1-2
GSE37532_VISCERAL_ADIPOSE_TISSUE_VS_LN_DERIVED_PPARG_KO_TCONV_CD4_TCELL_UP	MDD	5.15E-05	0.000374501	0.890543	450		blood	PWAS	c7	0.890543	1	HPGDS,ANGPTL1,ADH5,RRM1,PSMB1,C1GALT1C1,DHX8,UBA2,GLIPR2,PITPNA,PSMA2,PA2G4,SEPTIN11,CAPN2,SPACA1,SNX1,PRC1,STX7,HDAC2,SNX5,PRNP,HIBADH,ODC1,STAT3,CHEK1,POLE2,CD99L2,TMX2,EVL,GOSR2,EXOSC8,CBX1,ARF4,S100A10,MCM6,ARL5A,MAD2L1,P4HB,PRDX4,TTC1,HSP90AB1,KARS1,GNAI3,RRAS2,SSRP1,NDE1,EIF3J,MYC,ARPC5,ACOT13,SARS1,MDH1,SGK3,CD3G,UBE2N,PRMT3,PSMA6,HNRNPF,PPP1CC,CDC42,PRDX3,THYN1
GSE37532_VISCERAL_ADIPOSE_TISSUE_VS_LN_DERIVED_PPARG_KO_TREG_CD4_TCELL_DN	MDD	9.09E-05	0.000440823	0.836592	429		blood	PWAS	c7	0.836592	1	ATF6B,SELENOM,KREMEN1,FLRT3,LRP10,PMM1,PLD3,DCP1A,ATP1B2,DOT1L,MUC16,PEAR1,FURIN,SPACA3,KMT2D,BACH2,SHISA2,ARID1A,SPHK2,ERN1,CBARP,ARHGEF1,SHISAL2A,NANOG,IRF2,H1-2,GGA1
GSE37532_VISCERAL_ADIPOSE_TISSUE_VS_LN_DERIVED_PPARG_KO_TREG_CD4_TCELL_UP	MDD	7.12E-05	0.000227354	0.754009	1100		blood	PWAS	c7	0.754009	1	MANBA,HPGDS,ANGPTL1,GABARAPL1,NAAA,APOB,RRM1,CAMK2D,AGA,MAPKAPK5,RNPEP,NT5E,ENTPD1,C1GALT1C1,OXSM,METAP1,PTPRJ,CBX5,BPNT2,DARS2,PA2G4,SNX1,STAMBP,STAU1,NMRK1,DNAJC15,ODC1,NIT2,DHX58,PBK,CHEK1,PVR,CD99L2,SRI,TPRKB,PRDX4,SARS1,NUDCD3,PSMD5,TMPRSS5,CAMK4,ACADSB,PSMD7,TAX1BP3,CYRIB,MTX2,CD4,TSG101,SEPTIN6,UFD1,IGBP1
GSE37532_VISCERAL_ADIPOSE_TISSUE_VS_LN_DERIVED_TCONV_CD4_TCELL_DN	MDD	2.67E-06	0.000349468	0.993894	614		blood	PWAS	c7	0.993894	1	ADH4,MMP10,SLAMF8,SLITRK5,NPTX1,FLRT3,TNFRSF21,CRYGS,IL31RA,RSPO2,DRGX,NXPH2,S100A16,STAB2,KLHL13,FABP9,STAR,GPHA2,SYT8,HPD,AQP4,LGR4,PELO,SLCO5A1,PLA2G1B,GAP43
GSE37532_VISCERAL_ADIPOSE_TISSUE_VS_LN_DERIVED_TCONV_CD4_TCELL_UP	MDD	0.000111113	0.000274554	0.685696	894		blood	PWAS	c7	0.685696	1	EPHA4,IGLL1,FGL1,SNCA,GSTO1,HTATIP2,ANXA2,ICAM5,TMPRSS11D,IDO1,CHST15,KLK4,TIGIT,GLUL,CRNN,FCRL6,MPZL2,PDCD6,DNASE2B,PKD2,ODC1,STAT3,CD70,GOSR2,PROK1,GKN1,P4HB,TGM2,LCN8,EIF2AK4,SLC27A2,MGAT4C,VAV1,CD80,PDE1A,BLVRA
GSE37532_VISCERAL_ADIPOSE_TISSUE_VS_LN_DERIVED_TREG_CD4_TCELL_DN	MDD	-8.18E-05	0.000274564	0.765631	796		blood	PWAS	c7	0.765631	1	IDUA,ICAM4,MAN2B2,IL6R,UST,PRCP,AHSG,SH3BGRL3,CRTAM,PLEKHA7,SYT11,PRTN3,USP21,BRD4,DCP1A,GHDC,TOM1L2,GAL3ST1,MXRA7,CD27,ULK3,CSF3R,PTPN13,HNF1A,VAMP2,LYSMD4,EIF1AD,EPHB1,OLR1,SCMH1,UROS,CLPP,GNMT,CDH2,PIAS3,ANXA1,CDK16,NMNAT1,IRF2,NPLOC4,DHH,DLG4
GSE37532_VISCERAL_ADIPOSE_TISSUE_VS_LN_DERIVED_TREG_CD4_TCELL_UP	MDD	-4.32E-05	0.000328877	0.895578	775		blood	PWAS	c7	0.895578	1	GABARAPL1,IL2RB,ANXA2,RNPEP,HS6ST1,NT5E,FCRL1,MAP2K4,PENK,AXL,TPST1,CHST15,PTPRJ,CBX5,DARS2,RAB32,LMAN2L,SCGB1A1,TIGIT,PGLYRP1,GLUL,APLP1,CASP8,PDCD6,ODC1,DHX58,G3BP1,POU2F1,CD38,HEPHL1,PVR,CD99L2,BACH2,TXNL4B,LTA4H,EIF2AK4,USP28,IL12RB2,STX18,ACADSB,CD44,PSMD11,TNFAIP3,CD80,ADAM9,CRADD,STK24
GSE37532_WT_VS_PPARG_KO_LN_TCONV_DN	MDD	5.38E-05	0.000284281	0.849899	973		blood	PWAS	c7	0.849899	1	UGDH,NAXE,MICOS10,ANXA2,SEMA4D,ENTPD1,CAPG,SH3BGRL3,NRP1,PLEK,CRIP1,PSMB9,PPT1,GZMA,ARSB,ITGAL,CCL3,BIRC5,CDC34,CDC25B,PDIA6,LGALS1,ANTKMT,LGALS3,IFNG,TIGIT,CTSD,CCL5,VAV3,CLIC1,S100A10,METAP2,PRC1,SELENOS,CLIC4,SWAP70,S100A6,RAD51,TNFRSF1A,RNASE1,GLRX,CD38,CHEK1,EEA1,VIM,EDF1,PPP1R8,PANK3,NMT1,H2AZ1,NEK7,HNRNPA2B1,CCDC50,MYG1,CAP1,PSMD5,PTPN7,ID2,ADPRH,CCNA2,RTN4IP1,TBCB,MANF,FKBP2,CSF1,XCL1,DPYSL2,PCNA,TPM4
GSE37532_WT_VS_PPARG_KO_LN_TCONV_UP	MDD	-1.28E-05	0.000312536	0.96723	680		blood	PWAS	c7	0.96723	1	IL27RA,TLR1,NTS,CTSS,CHST15,AKR1C4,LEFTY2,ACADL,CD96,ITGB2,AP2A2,IVD,VIT,SMAD1,ZWINT,ILF3,CROT,ABRAXAS2,GBP6,SLAMF6,NCF2,SMPDL3A,MAPRE1,FABP9,UBE2B,OLFM4,NLGN3,PLEKHA1,LANCL1,BCL2L11,VSTM4,SMURF2,BPIFA1,C4BPB,TPO,BACH2,DTYMK,ST8SIA6,ITM2A,KMT2C,ACADSB,ACVR1B,PDK2,CYGB,KIAA0040,LAD1,ENDOU,PIP4K2A,CD3G,CNOT1,CAB39
GSE37532_WT_VS_PPARG_KO_LN_TREG_DN	MDD	2.87E-05	0.000347064	0.934076	858		blood	PWAS	c7	0.934076	1	SEMA3E,MMP10,SNCA,SEMA3G,SLAMF8,SLITRK5,SAA4,LEMD1,PEBP1,IL31RA,THBS2,SLC6A14,GHRH,TTC9B,PLA2G2E,THSD7A,ADAMTSL1,BMPER,DAPK2,S100A16,KRT1,FAM163B,SVIP,BTNL9,CCNA1,RSPO1,PKD2,MZF1,COX6A2,PROK1,AQP4,ITM2A,SIGLEC1,DNAJA4,SLCO5A1,GJD2,GRP,KLK7,SARS1,KEL
GSE37532_WT_VS_PPARG_KO_LN_TREG_UP	MDD	3.80E-05	0.000329177	0.908119	744		blood	PWAS	c7	0.908119	1	NAAA,CAT,MBD1,DAPP1,SRGN,ENTPD1,PRCP,AXL,CHST15,PTPRJ,PLEKHA7,DNAJC11,UCK2,GLT8D1,TNFRSF10B,PMM1,BCL10,USP21,LAMTOR2,CD27,CASP8,ULK3,POU2F1,PSMA1,CD99L2,SCMH1,BCL6,ACBD6,CLPP,JARID2,NCF1,PIAS3,CD44,GHDC,ANXA1,TAX1BP3,CD4,BRD4,CD80,RAB2B,NMNAT1,IRF2,NAB2,DLG4
GSE37532_WT_VS_PPARG_KO_VISCERAL_ADIPOSE_TISSUE_TCONV_DN	MDD	9.34E-05	0.000440285	0.83197	513		blood	PWAS	c7	0.83197	1	SNX4,ACP6,ROR1,B4GALT6,NRG1,MREG,CRKL,FXN,PARK7,FAM172A,CHST2,PELI2,SEPHS1,PFN2,PAXIP1,ADGRG1,FBL,OLA1,ATG4B,STX6,RAB4A,SMARCC1,IER3,GALNT11,SNN,IMPA2,UROD,COTL1,CUL3,REPIN1,PACSIN3,HMG20A,BID,AMPD2,TIMM8A,SNUPN,ANP32B,PABPC4,IL11,CXADR,MAPK14,ARRB1,UBE2I,ABHD10,APEX1,THYN1
GSE37532_WT_VS_PPARG_KO_VISCERAL_ADIPOSE_TISSUE_TREG_DN	MDD	2.87E-05	0.000226831	0.899158	1268		blood	PWAS	c7	0.899158	1	QDPR,PAM,TAPBPL,HTRA1,SPINT2,STXBP6,CCL17,QPCT,CREG1,LOXL3,IDO1,CCL22,GLIPR2,CD200,GNS,GLCE,DLG3,CRIP1,ACADL,RBM17,SOCS3,RHOC,TNFRSF13C,GSR,CLU,GCA,ADK,NID1,SWAP70,CALCB,MARCKSL1,CANX,HIBADH,SRP19,PLAAT3,TMED2,ACLY,CSRP1,IDI1,TNNT2,ANXA4,LDLRAD4,RAB4A,ARL5A,INSL6,IL2RA,SPOP,RAB13,HMGCS1,NDRG1,CD44,NMT1,DHPS,PMEPA1,PSMD11,LAD1,ZDHHC14,TXN,CLN5,TOP1,INPP5B,CDH1,FABP5,IK,MYDGF,AREG,NMT2,DNAJB2,YWHAZ,ANXA7,RGS10,PAFAH1B2
GSE37532_WT_VS_PPARG_KO_VISCERAL_ADIPOSE_TISSUE_TREG_UP	MDD	0.000107542	0.000492543	0.827165	384		blood	PWAS	c7	0.827165	1	SPA17,RRM1,DPY30,CKS1B,PCLAF,BIRC5,CDC25B,CETN3,DCTN2,KPNA2,PTP4A2,CLIC4,CD27,SEPHS1,TYMS,PAPSS1,STMN1,NT5C2,UBE2T,PRC1,CDKN2C,BACH2,CBX5,CYTH2,RRM2B,HNRNPM,DTYMK,NDC80,NAP1L4,CTCF,HMGB3,PAPOLG,PEX5,ILK,CARHSP1,HDGF,PSIP1,POLH,ZDHHC14,TMPO,DUT,TCEA1,SYF2,EZR,HNRNPA2B1,YWHAZ,H1-10,PHF3
GSE37533_PPARG1_FOXP3_VS_FOXP3_TRANSDUCED_CD4_TCELL_DN	MDD	5.62E-05	0.000190774	0.768419	1325		blood	PWAS	c7	0.768419	1	LAP3,APOL1,CXCL10,CXCL11,TLR3,GMPR,LRRC32,ISG15,VEGFC,IFIT3,IDO1,BTN3A3,LGALS8,GOLM1,PSMB9,CBR3,LGMN,PLAAT4,SECTM1,PLEKHA4,HERC5,APOL3,GBP1,APOBEC3G,USP25,PSME1,GBP2,WARS1,IL15RA,MX1,USP15,TNFSF10,BTN3A1,RTP4,DHX58,CNP,IRF1,SAMHD1,TNFSF18,DYNLT1,RIPK2,IFIT2,IRF9,GCH1,SPTLC2,EHD4,STAT1,NAPA,IL15,PSME2,IFI16,CASP10,CD47,UBE2L6,LGALS9,CALCOCO2,RNF114,CSF1,BST2,MAX,IRF2,OAS1,NMI,MEF2C,GCNT1,PLA1A,BAG1,JAK2
GSE37533_PPARG1_FOXP3_VS_FOXP3_TRANSDUCED_CD4_TCELL_PIOGLITAZONE_TREATED_DN	MDD	0.000178204	0.000438835	0.684681	642		blood	PWAS	c7	0.684681	1	JAG1,AMIGO2,PDGFRA,CXCL9,SHMT1,RPS6KA1,SH3BP2,VBP1,IDO1,MTAP,CRKL,CTSS,RAB14,PLAAT4,SOCS3,TRIB2,ARFGAP1,CASP10,CACYBP,ATG4B,SEPHS1,MPZL1,MFAP1,RAD1,PFN2,IRF1,ERLIN1,CTRL,BCL6,PAXIP1,RPP30,DDX23,BACH1,STX6,SMARCC1,SNN,PIAS4,IL15,CUL3,RBBP4,SLC30A5,FKBP14,NNMT,HMG20A,UNC45A,MVD,TOP1,PABPC4,GCLM,DNAJB1,NCK2,HMOX2,TANK,PDE3A,CIRBP,TTC1,EIF4H,YWHAZ
GSE37533_PPARG1_FOXP3_VS_FOXP3_TRANSDUCED_CD4_TCELL_PIOGLITAZONE_TREATED_UP	MDD	4.91E-05	0.000349683	0.888398	567		blood	PWAS	c7	0.888398	1	SEMA6A,NGFR,ERBB3,DKK1,NT5E,IFIT3,EBAG9,B2M,LGALS8,PPIC,PSMB9,CBR3,LGMN,PLEKHA4,HERC5,DAPK1,ESM1,APOBEC3G,USP25,CFB,MX1,MEF2C,ISG15,PDXK,TNFSF10,SAMHD1,RTP4,DHX58,CNP,NT5C2,UBE2L6,UNC93B1,TNFSF18,RAPGEF5,IFIT2,SUOX,CELA3B,DDIT4,GCH1,SPTLC2,TRADD,EHD4,NAPA,PGAM1,IFI16,CD47,LGALS9,TNS4,BST2,OAS1,NMI,HK2,GCNT1,BAG1,FMR1,STK24
GSE37533_PPARG1_FOXP3_VS_FOXP3_TRANSDUCED_CD4_TCELL_UP	MDD	6.59E-05	0.000297048	0.824545	931		blood	PWAS	c7	0.824545	1	PGM2,CPOX,CRYBB1,CXCL10,QSOX2,UBE2E1,CRYZ,FAS,NCOA2,INHBB,MAN1A2,ITIH5,PRCP,DCTPP1,TIRAP,LOXL3,EBAG9,SEC22A,MIF,APOA2,RNASE3,FAM162B,FXN,CUBN,ITGAL,HSPA13,ITGB2,VPS25,CS,COX5A,PSMB4,EFHD1,NSFL1C,RNASET2,LRP8,RABEPK,SVIP,SERF1A,PAPSS1,UBE2B,ARF1,DNAJC4,SKIL,SRP19,RHOB,CRIM1,MAD2L1,HIKESHI,ACAD8,TCEAL8,PNPO,SQSTM1,LCAT,ARHGEF10,RALB,PTRH2,MGAT2,MXI1,RRBP1,ECHS1,SNRPA,DERL1,ANXA7,TENM4,ATP5PO
GSE37533_PPARG1_FOXP3_VS_PPARG2_FOXP3_TRANSDUCED_CD4_TCELL_DN	MDD	-6.75E-05	0.00048912	0.890204	540		blood	PWAS	c7	0.890204	1	ST3GAL6,CD36,ITIH2,DCUN1D1,CFP,ICAM2,PLEK,UBE2D2,CHD7,PRXL2A,B4GALT5,TMOD3,EMC1,LDHA,EMC4,SLAMF6,CD79A,CEMIP2,ZNF329,TRIO,CD38,NEDD9,KMT2D,PQBP1,FBL,PACSIN1,BTLA,DDIT4,CUL3,AP1S2,RRAS2,HMG20A,RPS6KA3,SAT1,KIAA0040,RBM22,CYRIB,LDLR,MAX,RBM39,ULBP1,CERT1,PSMG3,TAF15,MOB1A,MAPK14,RAB5B,BIRC3,APEX1,PPCDC
GSE37533_PPARG1_FOXP3_VS_PPARG2_FOXP3_TRANSDUCED_CD4_TCELL_PIOGLITAZONE_TREATED_DN	MDD	5.89E-05	0.000211265	0.780396	1124		blood	PWAS	c7	0.780396	1	LAP3,APOL1,CXCL10,CXCL11,TLR3,ART3,PDGFRA,CXCL9,ISG15,VEGFC,IFIT3,IDO1,BTN3A3,GOLM1,RCAN1,PSMB9,CBR3,PLAAT4,DNAJA2,SECTM1,SOCS3,APOL3,GBP1,TRIB2,PSME1,GBP2,WARS1,IL15RA,MX1,CASP10,USP15,UBXN4,GCLM,BTN3A1,RTP4,IRF1,CTRL,SAMHD1,FAM107A,BCL6,DYNLT1,DDX23,BACH1,RIPK2,IFIT2,IRF9,PRRG1,GCH1,DNAJB1,IL15,PSME2,CLIC2,CD47,UBE2L6,NNMT,LGALS9,CALCOCO2,RNF114,CSF1,PDE3A,STAT1,IRF2,OAS1,NMI,TANK,PLA1A,JAK2
GSE37533_PPARG1_FOXP3_VS_PPARG2_FOXP3_TRANSDUCED_CD4_TCELL_PIOGLITAZONE_TREATED_UP	MDD	-6.03E-05	0.000264028	0.819399	1058		blood	PWAS	c7	0.819399	1	ST3GAL6,CD5,FOLR2,SPA17,CCN4,FGL1,ERBB3,FMOD,MMP19,AHSG,CHIT1,EPHB4,KYNU,ASCC1,VEGFA,ESM1,DEFB4A,TAX1BP1,ZNF23,KIT,FJX1,PARK7,AKR7A2,FAM172A,HBEGF,ITGA2,AGT,STAU2,NT5C2,ACVR2A,LRRC37A2,PECAM1,RAPGEF5,ADGRG1,TACSTD2,IER3,DDIT4,IMPA2,WWOX,EHD4,SNUPN,PGAM1,CNPY4,RNF41,RBFOX2,CERT1,FYN,ARRB1,PPCDC,THYN1
GSE37533_PPARG1_FOXP3_VS_PPARG2_FOXP3_TRANSDUCED_CD4_TCELL_UP	MDD	0.000123059	0.000562632	0.826868	481		blood	PWAS	c7	0.826868	1	CDH17,PAICS,RPS6KA1,EDC4,AAGAB,TBP,SF1,RHOC,MED4,RPS6KB1,DDX46,TNFSF10,PTPN13,FOXJ2,ARHGEF7,SRP19,BSG,ST13,BID,RYK,C6orf89,ANKRD54,NR4A1,MRPL52,MLYCD,MSN,POLR3F,AMPD2,DIDO1,TK2,GCSH,COMMD9,CELF2,ESS2,PPIA,AOC2
GSE37533_PPARG2_FOXP3_VS_FOXP3_TRANSDUCED_CD4_TCELL_DN	MDD	3.49E-05	0.00017532	0.842056	1462		blood	PWAS	c7	0.842056	1	LAP3,APOL1,CXCL10,CXCL11,TLR3,ART3,GMPR,FAM20B,ISG15,IFIT3,IDO1,BTN3A3,CCL8,LGALS8,GOLM1,RCAN1,PSMB9,CBR3,PLAAT4,SECTM1,STARD5,ENO3,PLEKHA4,HERC5,APOL3,GBP1,APOBEC3G,USP25,PSME1,C1R,WARS1,IL15RA,MX1,BTN3A1,CX3CL1,RTP4,DHX58,CNP,IRF1,SAMHD1,TYMP,GMDS,RIPK2,IFIT2,IRF9,SPSB1,GCH1,SPTLC2,PSME2,CASP10,CD47,UBE2L6,LGALS9,CALCOCO2,CSF1,IL7,PSMA6,STAT1,NAPA,IRF2,OAS1,NMI,MEF2C,PLA1A,BAG1,JAK2,MCL1
GSE37533_PPARG2_FOXP3_VS_FOXP3_TRANSDUCED_CD4_TCELL_PIOGLITAZONE_TREATED_DN	MDD	2.92E-05	0.000255964	0.909304	850		blood	PWAS	c7	0.909304	1	IGFALS,LY75,CST2,OCRL,OLFML3,C1QL1,MLF1,F8,SNAP29,RCAN1,CTSS,STARD5,ENO3,DPP4,THG1L,SDCBP,POFUT1,IL10RA,BTN3A1,PODXL2,TTC17,HIF1A,ASGR2,PSMD9,EIF4G3,IRF1,RABIF,BACH1,FLII,TXNL4B,PTPRR,IRF9,ACY1,PPP2R1A,PFDN1,GCH1,CTF1,C14orf93,VPS26A,ALDH3A1,TRAPPC4,GALK1,MRPL2,PTPN7,RAD1,SERPINB1,TLN2,STX12,CSF1,NCK2,MEF2C,CD3G,LGALS13,EIF1AY,CDC37,AARS1,NAB2,AK1
GSE37533_PPARG2_FOXP3_VS_FOXP3_TRANSDUCED_CD4_TCELL_PIOGLITAZONE_TREATED_UP	MDD	-1.32E-05	0.000348903	0.969722	659		blood	PWAS	c7	0.969722	1	HGFAC,NUDT9,PDGFRA,DEFA5,HTATIP2,DPT,LCN2,XRCC4,COX6C,CES1,TMEFF1,ISOC1,CYP3A4,DOCK9,ITGAL,ACAP2,IL6ST,VAMP1,BMP6,ZHX3,SEMA4C,AKR1B10,RAB35,TNFSF14,IGSF9B,ITGB7,MFAP1,CPN1,USH1C,PLSCR3,RCVRN,CEBPA,PSG6,UBE2D1,IER3,ADAM9,PPARA,TMPRSS5,WRNIP1,SYT5,MTMR6,LAD1,RAMP1,PTTG1,POLH,FBXL5,CCDC25,DOC2B,VIP,PDE3A,USP8,RAB1A,CCDC51,BAG4,DIRAS3,ARL4D,EIF4A2,TMUB2,NR5A2
GSE37533_PPARG2_FOXP3_VS_FOXP3_TRANSDUCED_CD4_TCELL_UP	MDD	1.83E-05	0.000401498	0.963688	651		blood	PWAS	c7	0.963688	1	MSR1,SNX4,MAPK12,CPB1,B4GALT6,CD93,DLG3,KIR2DL3,PITPNA,PIM1,ARL6IP5,ABHD10,LYN,ATRN,GSR,CROT,FAIM,BMP6,GALNT10,FAM172A,AKR1B10,SEPHS1,TOPBP1,PFN2,POGLUT2,ADGRG1,STX6,IER3,GALNT11,SNN,UROD,NANS,ASAP2,COTL1,CUL3,WRNIP1,REPIN1,HMG20A,CARHSP1,PSMD10,ZFAND1,AMPD2,RAN,ZFAND5,PABPC4,IL11,CNN2,DNAJB1,CXADR,NME1,TDP1,LDHB,MAPK14,ARRB1,ARHGDIB,TCP1,APEX1,VIP,MDH2
GSE37533_UNTREATED_VS_PIOGLIZATONE_TREATED_CD4_TCELL_FOXP3_TRASDUCED_CD4_TCELL_DN	MDD	7.83E-05	0.000489598	0.872858	457		blood	PWAS	c7	0.872858	1	CASP3,SCN2B,SDF2L1,LRRC4C,CREB3L4,KIF3A,SAP30,GJA1,GRHPR,KIT,DHRS9,PLAU,RPS19,HMOX1,DCTN2,RNASE6,HSPB6,PRDX1,STAMBP,PDLIM4,IL10RA,NMRK1,PIEZO1,NLGN2,MUSK,TPMT,CD79B,PSMA7,ECI2,NPL,UBE2L3,TBX5,TMEM59L,SOD1,PTGS2,BATF3,ARPC3,GRB2,CRISP3,NECTIN1,NRG4,PIP4K2A,MCEE,ZFAND5,MATK,RBM46
GSE37533_UNTREATED_VS_PIOGLIZATONE_TREATED_CD4_TCELL_FOXP3_TRASDUCED_CD4_TCELL_UP	MDD	-3.70E-05	0.000264711	0.8889	787		blood	PWAS	c7	0.8889	1	CDH17,CXCL9,NEFL,SH3BP2,FAM3B,C1GALT1C1,FLRT3,PLOD2,TNFAIP8,UNC5D,SPHK1,THBS2,PSMA2,HRAS,TGFB1,GDF5,PSME1,HMOX1,WARS1,DCTD,DNAJB11,VWC2,CDHR5,SYNCRIP,LCN10,LRRTM2,AIF1L,APCDD1,PTPN13,BCAP29,MUCL1,SERPINE1,SIGLEC15,TNFSF4,IER3,PABPC4,NAB1,TGIF2,SPOCK1,IL17F,NAGS,STMN3,PKM,EFNA4,CNP,IL18,SUMO2,PRKCQ,TCF4
GSE37533_UNTREATED_VS_PIOGLIZATONE_TREATED_CD4_TCELL_PPARG1_AND_FOXP3_TRASDUCED_DN	MDD	3.73E-05	0.000311516	0.904576	769		blood	PWAS	c7	0.904576	1	DPEP2,DCLK1,CST3,DAP,IFIT3,TESC,BLVRB,TPP1,STAB1,RNASE6,ABHD10,CNPY3,SCIN,AP2A2,HERC5,PMM1,ITGB5,ARHGAP1,EIF4EBP2,SORD,RNASE1,TREML2,HABP4,ARSA,IL10RA,TNFSF10,MX1,FOXJ2,VAMP2,MSRB2,WBP1L,NCF4,UNC93B1,PDGFC,HK1,RFNG,ARFGAP1,PRDM4,ALDH6A1,EPHB2,ENTPD6,TRADD,IMPA2,PTPRH,LCAT,ITSN1,CASP10,PRKAR2A,TNS4,RNF114,SAT1,DOK2,ASRGL1,GAS7,IGFBP4,TRIM3,DUSP3,STX10,PIP4K2B,MPG,OAS1,MEF2C,FGF16
GSE37533_UNTREATED_VS_PIOGLIZATONE_TREATED_CD4_TCELL_PPARG1_AND_FOXP3_TRASDUCED_UP	MDD	-3.05E-05	0.000263373	0.907859	1158		blood	PWAS	c7	0.907859	1	CXCL1,MINPP1,IL3RA,CXCL8,SEPTIN11,EBI3,CXCL13,IL2RB,SPP1,SLAMF8,QPCT,CHST11,CCL22,IL1A,TNFAIP8,IL1R2,F3,MREG,PPA2,UCK2,IL1RN,IL6,NRIP3,METTL1,BCL2A1,CETN2,GP1BA,IL1B,CA2,IL12B,SRC,PARK7,ENO1,CLIC4,G6PD,PLAUR,GSR,GSN,PDK1,MMP7,CHI3L1,CYCS,DLD,TNFRSF4,CCL1,CEBPB,IL36G,PDXK,INHBA,NCF2,MDM4,CHST2,TMEM38B,MARCKSL1,ALCAM,DNPH1,SORT1,RELB,NXT2,VIM,JUN,TFPI2,TMX2,PSMB3,SERPINE1,UBE2J1,SMURF1,C1QBP,OLR1,HPD,FGR,ALOX15B,FBP1,CRIM1,HMGA1,CD81,GPR68,FCAR,UPP1,RAB13,TXN,NUTF2,PMEPA1,G0S2,SENP7,NIP7,BID,PSMD11,EPB41,LRP12,NOP16,CD80,ACTN1,CCL13,NME1,IL2RG,SLC16A3,PPIF
GSE37533_UNTREATED_VS_PIOGLIZATONE_TREATED_CD4_TCELL_PPARG2_AND_FOXP3_TRASDUCED_DN	MDD	8.10E-05	0.000350337	0.817087	501		blood	PWAS	c7	0.817087	1	IDUA,ENTPD5,RNF24,B3GNT2,H6PD,PTK2B,EVA1B,STIM1,MAP4K1,CYB5R1,GRHPR,ARL11,CTSC,ZBTB33,LANCL1,KIF16B,RAB4A,MLEC,CUL3,YWHAQ,CFL1,PDCD6IP,LETMD1,VAPB,EIF4B,ASH1L,ANXA7
GSE37533_UNTREATED_VS_PIOGLIZATONE_TREATED_CD4_TCELL_PPARG2_AND_FOXP3_TRASDUCED_UP	MDD	4.31E-06	0.000313086	0.989007	685		blood	PWAS	c7	0.989007	1	SPARCL1,PRG3,SPON1,IGF1R,H6PD,EGF,GRAMD1C,C1QTNF3,GOLM2,GLT8D1,PEAR1,IVD,MFAP2,ZWINT,NOTCH3,BRF1,BPTF,MDM4,ACP5,KYAT1,NEURL4,ADAMTSL2,STX2,TNFRSF12A,NLGN3,CUL9,CD300E,PTH1R,CDH6,ESAM,C4BPA,NETO2,COLGALT2,SATB1,PABPC4,TRIM3,FLRT1
GSE37534_GW1929_VS_PIOGLITAZONE_TREATED_CD4_TCELL_PPARG1_FOXP3_TRANSDUCED_DN	MDD	1.88E-05	0.000273314	0.945106	1009		blood	PWAS	c7	0.945106	1	HPGDS,GABARAP,MAGI2,CXCL9,RRM1,DKK2,GALNT3,ICAM1,PCDH9,MMP9,HS6ST1,PRR16,DEPP1,CYB5A,EGLN1,PGRMC2,PIM1,FXN,CHMP2B,HIBCH,G3BP2,SAP30,PLAAT4,VEGFA,ANPEP,ITPKC,WARS1,TBPL1,MAT2B,GCLM,CCL7,CCDC90B,STAT3,AK4,IRF1,CTRL,NFKBIB,RELB,IL10RB,JUN,AK5,CSGALNACT2,BECN1,ECI2,TOM1L1,STOM,ST13,CUTC,IRF6,XDH,NR1D2,SLC30A5,HSPH1,MAP2K3,RPS6KA3,TOP1,CXADR,CIRBP,KPNB1,GGA3,GLO1,MAPK1
GSE37534_GW1929_VS_PIOGLITAZONE_TREATED_CD4_TCELL_PPARG1_FOXP3_TRANSDUCED_UP	MDD	1.20E-05	0.000226797	0.957807	1205		blood	PWAS	c7	0.957807	1	TLR3,PTPRS,PCSK1,FOLH1,HTRA1,GMPR,NRCAM,NMB,SEMA4A,HSPB1,IGFLR1,CCL22,IBSP,HBZ,SELL,SAA4,PSMB9,GRP,APLP2,LILRB4,MMP14,LHB,MFAP2,HERC5,APOBEC3G,ISG15,DUSP13,SIRT3,TCL1A,CCN1,BTN3A1,ACAN,SMR3A,ITGB7,TNFSF12,OLFML1,DNAJC4,TXNIP,CEACAM4,KIF16B,TYMP,IFIT2,COX7A2L,HRC,DTYMK,GPX1,MAPK11,A1CF,MAN1B1,SPSB1,BCCIP,ID1,CD86,ITSN1,NUDT1,AHSA1,CAPN3,MAGEA8,BST2,CRLF2,FGF23,OAS1,CNP,BAG1,PDAP1
GSE37534_GW1929_VS_ROSIGLITAZONE_TREATED_CD4_TCELL_PPARG1_FOXP3_TRANSDUCED_DN	MDD	-1.05E-05	0.000566785	0.985278	378		blood	PWAS	c7	0.985278	1	MBD1,MMP9,GPNMB,IFIT3,MAT2B,ATP1B2,BMP7,FAM172A,LSM1,EIF5,PTGR2,RBBP9,PTPN2,SPIN1,CYTH2,MTCP1,RAB4A,MAMDC2,ITM2A,WWOX,UROD,DRG1,MPP7,PIAS3,SAP18,SULF2,RAP2A,NCL,RNGTT,CRADD,GSTK1,CABLES2
GSE37534_GW1929_VS_ROSIGLITAZONE_TREATED_CD4_TCELL_PPARG1_FOXP3_TRANSDUCED_UP	MDD	6.33E-05	0.000329753	0.847698	597		blood	PWAS	c7	0.847698	1	CD300C,ASAH2,LRP4,DAPP1,MAN1A2,TPSAB1,TMED10,METAP1,FAM162B,IL1B,TTC9B,TMPRSS11A,CFB,PREP,SNX8,MYORG,APOE,PAK3,IL10RA,NTN4,JAG2,ARL8B,OLFM1,FAM234B,PSMA1,TXNDC11,SNAP25,UBE2F,ATP1B4,PSMD7,PSMB5,IMPA2,PMEPA1,JTB,EDDM3B,HSPA9,CYRIB,DUSP3,RRBP1,BIRC3,DDR1,CELF2,IDH3G
GSE37534_PIOGLITAZONE_VS_ROSIGLITAZONE_TREATED_CD4_TCELL_PPARG1_FOXP3_TRANSDUCED_DN	MDD	1.43E-06	0.000312155	0.996342	801		blood	PWAS	c7	0.996342	1	IL3RA,A2M,PAM,SVEP1,SEMA4A,DCUN1D1,MRE11,CRKL,SCIN,SDCBP,CSF2RB,CTNNB1,UBE2D1,ST6GALNAC1,IL10RB,SPINK4,STAT6,TNFRSF1A,APP,CLEC2D,NMRK1,TRAF4,GRAP2,PTPN2,RELB,DUSP16,ANK2,NLGN2,UBE2F,ARF4,SLC14A2,NAT14,ENOX2,DNAJB1,CLSTN3,IL21R,APTX,TRIP10,RND3,YME1L1,CRLF2,NPTN,ZFAND5,RAB22A,PTK6,NMI,SMNDC1,YTHDC1,TAF15,BIRC3
GSE37534_PIOGLITAZONE_VS_ROSIGLITAZONE_TREATED_CD4_TCELL_PPARG1_FOXP3_TRANSDUCED_UP	MDD	3.87E-06	0.000401711	0.99231	547		blood	PWAS	c7	0.99231	1	COPS7B,HSP90B1,CKAP2,PLK1,CHFR,STARD5,FLT1,SNX3,RAB3A,GM2A,SRA1,FAM234B,PSMD9,SUFU,RPP30,RRAS,PDE6D,SRP19,ALDH6A1,C6orf89,PTGES2,SPAST,DCTN6,SULF2,BID,ZFAND1,FBXL5,CSNK2A1,GALNT2,SUSD3,TBXAS1,TCTN2,GCSH,RAB1B,PRMT3,PDXP,GLO1,UBE2G1,UBE2V1,VAPB
GSE37534_UNTREATED_VS_GW1929_TREATED_CD4_TCELL_PPARG1_AND_FOXP3_TRASDUCED_DN	MDD	5.18E-05	0.000206398	0.801697	1381		blood	PWAS	c7	0.801697	1	JAG1,RBL2,ERAP2,NDUFB4,MIA,CPA4,B3GNT2,CPM,C1GALT1C1,RACGAP1,IDO1,CKS1B,TMEFF1,IGF2R,RAB14,BIRC5,PLAAT4,PAXIP1,DNAJB4,TRIB2,CSF2RB,GBP2,GALNT1,CTSC,BMP6,HMGN1,GALNT10,SEMA4C,SEPHS1,EIF4A1,MFAP1,VCAN,IRF1,RTF1,AURKB,BCL6,ARHGEF7,CDK1,CBX1,NSDHL,LMNB1,RB1,UFC1,DNAJB1,NANS,IL15,ADI1,SEMA3A,HMG20A,PSIP1,KIF22,PCNP,GCLM,CCDC51,EIF4A2,YWHAZ
GSE37534_UNTREATED_VS_GW1929_TREATED_CD4_TCELL_PPARG1_AND_FOXP3_TRASDUCED_UP	MDD	3.04E-06	0.000255467	0.990513	948		blood	PWAS	c7	0.990513	1	CXCL1,SURF1,GMPR,CST2,HOMER1,NT5E,SEMA3C,OMG,EBAG9,LGALS8,IL6,RAB32,FMR1,PLEKHA4,HERC5,VEGFA,DAPK1,USP25,ERCC1,GLUL,COMT,CRTAC1,NR3C2,MEF2C,RHOD,UXS1,TYMP,HBEGF,COX7A1,HIF1A,DHX58,CNP,CEBPG,TNFSF18,GMDS,CSRP1,IFIT2,BCCIP,SPTLC2,EHD4,PGAM1,UAP1,S100P,STX18,SERPINB1,LGALS9,CSNK1D,TNFAIP3,BST2,DUSP3,SCO2,GDI2,STX12,NFKBIA,HK2,FYN,CSF2,BAG1,AARS1
GSE37534_UNTREATED_VS_PIOGLITAZONE_TREATED_CD4_TCELL_PPARG1_AND_FOXP3_TRASDUCED_UP	MDD	7.00E-05	0.000221669	0.752287	1111		blood	PWAS	c7	0.752287	1	ADGRF5,MAGI2,GSTM4,MMP9,APOM,CTSH,TGFBR3,NPTXR,GEM,GLCE,CYB5A,MREG,MANSC1,DHFR,KIAA1549L,FXN,MECP2,DARS2,HIBCH,STIM1,KIT,MED4,MAZ,PDE4A,KYAT1,CHST2,GPC3,LRP1,ACAN,HNF1A,PECR,LRRC37A2,OLR1,LIN7C,BECN1,MAPK13,TNS2,NDC80,RBKS,DCK,HIKESHI,SIRT5,GNAI1,BET1L,NIP7,MAGOHB,EPB41L1,LRP12,EFNA4,BRD4,GPC4,AFP,TGFB2,TCTN2,CKB,BPGM,STK17B,NMT2,HTR2A
GSE37534_UNTREATED_VS_ROSIGLITAZONE_TREATED_CD4_TCELL_PPARG1_AND_FOXP3_TRASDUCED_DN	MDD	5.40E-06	0.000158743	0.97286	1852		blood	PWAS	c7	0.97286	1	TEK,CXCL10,ERAP2,RARRES1,ICAM1,PRSS3,PCDH9,CD248,ST3GAL1,NPTX1,IFIT3,DEPP1,PENK,C1orf56,IDO1,LGALS8,PSMB9,IL6,HERC4,LYN,SECTM1,GBP1,FLT1,TRIB2,RPE,MED4,WARS1,IL15RA,SWAP70,IL10RB,CCL7,CCL20,MX1,GOT1,AK4,SORT1,S100A2,DYRK3,IRF1,BCAP29,CHST3,MOCS3,MID2,RIPK2,IFIT2,FANCF,RB1,UFM1,BATF3,UBE2L6,PTN,HK2,CSF1,ZDHHC14,BST2,MOB1A,BPGM,NMI,TANK,CRADD,NMT2,RGS10
GSE37534_UNTREATED_VS_ROSIGLITAZONE_TREATED_CD4_TCELL_PPARG1_AND_FOXP3_TRASDUCED_UP	MDD	1.83E-05	0.000206363	0.929168	1428		blood	PWAS	c7	0.929168	1	ST3GAL6,ADGRF5,INSR,SHMT1,TCN2,APOM,CTSH,NMB,TGFBR3,CNTN1,NPTXR,NPFF,MANSC1,KIAA1549L,EPHB4,FXN,DOCK9,MECP2,FBLN1,RNF128,C6,PLD3,NTF3,AFP,GPC3,LRP1,SFRP1,ACAN,CLCNKB,MRPL34,UBB,ACVR2B,OLR1,ECE1,CSPG4,HSD17B14,NRGN,LMNB1,SPHK2,TGFB2,SULT1E1,SIRT5,SYNE2,MAGOHB,EFNA4,AP1G2,CKB,RRBP1,FLNA,MYDGF,TAF15,HTR2A,ARRB1
GSE37563_WT_VS_CTLA4_KO_CD4_TCELL_D4_POST_IMMUNIZATION_DN	MDD	7.03E-05	0.000297925	0.813492	815		blood	PWAS	c7	0.813492	1	PTPRS,MAN2B2,ATF6,IL2RB,ECM1,ENTPD1,H6PD,MAPK3,CCL22,IL1R2,FADD,CRIP1,TFPI,UCK2,SSR1,PLK1,SORD,BTD,LRP8,BMP7,CD74,HAMP,ECE1,CANT1,HMBS,SMTN,ITGA2,GOT1,GLRX,C1D,STAU2,PIEZO1,CD38,PRDM1,TINF2,RMDN3,NFKBIB,VIM,PAXIP1,NSDHL,UBC,PGAM1,BNIP3,MYCBP,CD44,PTPN9,TNS4,HAVCR2,FASN,TNFSF9,DPYSL2,DUSP3,SF3B4,LDHB,VCL
GSE37563_WT_VS_CTLA4_KO_CD4_TCELL_D4_POST_IMMUNIZATION_UP	MDD	-0.000212174	0.000689605	0.75833	299		blood	PWAS	c7	0.75833	1	CYTL1,CFI,DKK2,CTSO,LGALS8,GRAP2,DNAJB4,ARPP21,CTSD,SDSL,PDGFD,AKT2,PPCS,DUSP13,LCN10,TOM1L2,OXT,JUP,CLINT1,ADAM17,IRF1,SPIN1,FGF8,SMURF1,FSHB,IFI16,ARF5,SULT1E1,APAF1,PAPLN,SLC6A16,POMGNT1,ACTN1,SGK3,AHCYL1
GSE37605_C57BL6_VS_NOD_FOXP3_FUSION_GFP_TCONV_DN	MDD	-2.48E-05	0.000440293	0.955047	510		blood	PWAS	c7	0.955047	1	PPID,CPOX,TMEM87B,RPS6KA1,GPNMB,MAPK3,PGRMC2,PDE4D,HSPD1,IVD,DECR2,CTSD,ARPC1B,DCTD,TMEM70,TNFRSF12A,CROT,VAT1,OPHN1,DDX46,NCF2,RCN3,HINT1,RRAGC,SMYD2,CHST14,PIEZO1,TPM1,KIF16B,TBC1D5,ARID1A,BMPR2,RYK,CD63,CFL1,SAP18,PDGFA,EIF1B,ILF3,TMEM108,ACOT13,BPNT1,GDI2,RAB1B,KIF23,POLD4,VEGFB
GSE37605_C57BL6_VS_NOD_FOXP3_FUSION_GFP_TCONV_UP	MDD	-4.56E-05	0.000273704	0.867723	1018		blood	PWAS	c7	0.867723	1	PDCD1LG2,LAP3,GABARAPL1,CST7,CRYZ,DAPP1,COPS7B,PENK,IL1R2,METAP1,PLEK,TMEM9,MATN2,DDC,METTL1,SCIN,IDH3G,FCRL5,TANK,IFNG,TIGIT,HGF,SDCBP,PSME1,NSFL1C,OCIAD1,CD27,TMEM38B,SH3BGRL2,MARCKSL1,DNASE2B,CANX,CD38,EEA1,CEBPA,BCL2L1,PRKCA,TNFSF13B,CD81,VDR,BATF,INPP5B,YBX1,RYK,S100A14,BPHL,SPACA5,RIDA,CSF1,SPRED1,ATAD1,SUMO2,PSME3,IGBP1,FAM162A,PAFAH1B2,POLD4
GSE37605_C57BL6_VS_NOD_FOXP3_FUSION_GFP_TREG_DN	MDD	0.00029527	0.000680468	0.664345	475		blood	PWAS	c7	0.664345	1	CD300C,LRP4,PLXNB2,CD14,RCAN1,LILRB4,PDE4D,IL6,TMCC3,CCL3,UBA2,CCL2,NAGK,ITGB5,ELANE,TRAPPC3,PLAUR,PRDX6,DLL1,TMEM106A,SELENOS,CD9,CEBPB,ARL4D,SEMA4C,CP,ADAMTSL2,IL10,PKD2,KLF4,LANCL1,CD300E,ATOX1,TPM1,PVR,JUN,TNFSF18,BTG2,ASPA,SERPINE1,TNS2,IER3,MYB,ABHD12,ITM2A,MAPKAPK3,DUSP6,MMP13,ANGPT2,NR4A1,TNFAIP3,MYC,CBX7,IL1A,ADAMTS1,PTGS2,LAMP1,EDN1,ZFAND5
GSE37605_C57BL6_VS_NOD_FOXP3_FUSION_GFP_TREG_UP	MDD	-0.00332619	0.00337504	0.324366	296	0.198554	blood	PWAS	c7	0.324366	1	COL10A1,DKK1,PTK7,ADCYAP1,SMOC1,SCGB3A1,ITIH4,CRYGS,IL22RA2,ADGRF1,PSD,CPLX1,CACNB4,CSMD2,IL9,IL17A,LMOD1,MUSK,AK4,IL20,ANXA10,SPAG11A,CPN1,LRFN5,OLR1,JPH1,SPATA31D4,SHC4,C1QL4,SEMA4B,IL4,MEPE,SSMEM1,FGF6
GSE37605_C57BL6_VS_NOD_FOXP3_IRES_GFP_TCONV_DN	MDD	6.40E-05	0.000298296	0.83012	714		blood	PWAS	c7	0.83012	1	JAG1,NUDT9,FCGR2B,SERPING1,NCAM2,HOMER1,IGLON5,JAKMIP3,CAPG,GNS,TNFRSF17,NAPB,MDM4,CLEC2D,FIS1,GNG11,CRCP,DUSP16,TJP1,KRTDAP,UROS,EPHA7,MRPL21,NMT1,INSL6,MAPKAPK3,RPS5,ESD,PSTPIP1,LTA,SNX17,APTX,PSMD7,RNF215,MSN,RALA,YTHDC1,PTGS2,TAF15,SLC16A3,VTA1,EZR,GMFG,SYF2,AK2
GSE37605_C57BL6_VS_NOD_FOXP3_IRES_GFP_TCONV_UP	MDD	-2.43E-06	0.000274054	0.992921	896		blood	PWAS	c7	0.992921	1	FCGR3A,PDCD1LG2,GABARAPL1,ENPEP,PAPPA,CAMK2D,B3GNT2,DSCAM,VEGFC,CHST15,ALDH5A1,NTRK3,GLT8D1,DDC,PDE7A,SLIT1,SYTL4,SCIN,TNFSF13B,TIMP2,HMOX1,FCMR,TMEM38B,MARCKSL1,CEBPA,GPR26,PRKCA,MAPRE3,INPP5B,INSRR,IL1F10,CD226,SPACA5,IL13RA1,SH3GL3,FCRL5,FAM162A,SERPINC1
GSE37605_C57BL6_VS_NOD_FOXP3_IRES_GFP_TREG_DN	MDD	0.000147789	0.000370622	0.69007	754		blood	PWAS	c7	0.69007	1	KLB,FAS,STAP1,CPB1,PROK2,ECM1,DPT,PTK7,HSP90B1,ITM2B,HERC4,PCOLCE,PTN,SYTL1,CD48,TXNDC5,CA1,PDE4A,IRAG1,CD27,EDIL3,NCF4,ASPA,MTMR1,AMIGO1,IRF9,PPP1R8,ST8SIA4,NEK7,IL12RB2,JCHAIN,ARF3,RAC2,OIT3,LTA,IL4,TOP1,STAT1,USP8,TOR4A,DRG1,YY1,AIDA,MAPK14,YWHAZ,GRK2
GSE37605_C57BL6_VS_NOD_FOXP3_IRES_GFP_TREG_UP	MDD	0.000180995	0.000978025	0.85318	155	0.258208	blood	PWAS	c7	0.85318	1	MAPK12,SCN2B,EPHB6,PROC,GPR101,SNPH,ASGR2,NEDD9,GCK,FBP2,C20orf173,MAPK13,LRRC3B,IL17F,SLC6A16,IGSF11,NPPA,ADAM12,KRT18
GSE37605_FOXP3_FUSION_GFP_VS_IRES_GFP_TREG_C57BL6_DN	MDD	1.65E-05	0.000311732	0.957787	892		blood	PWAS	c7	0.957787	1	GAS6,MAGI2,PDE5A,SPA17,PAM,GAS1,IGFBP6,OCRL,ECM1,LIFR,LRRC32,C1GALT1C1,IFIT3,THBS1,MGP,PF4,DPEP1,CD93,RCAN1,OGN,HSPB1,B3GALT2,GZMA,HS3ST3A1,FKBP7,USP21,EGFLAM,ADAMTS5,CDH8,DLL1,SPARC,CAMK1D,CCDC80,SNX7,IL1RL2,KLRK1,ADGRG2,PPP2R3A,GNG11,RMI1,FHL1,CASK,TNFSF18,TAGLN,SAT2,FBLN5,VASN,DUSP6,EHBP1,ARHGEF10,TMEM119,ANGPTL7,IL12RB2,GNAI1,ANXA1,BAMBI,RND3,MAP4K3,ACTN1,ADAMTS1,GGPS1,PDE1A,IL18,AASDHPPT,JAM3,MAPK14,CRK,RAC1
GSE37605_FOXP3_FUSION_GFP_VS_IRES_GFP_TREG_C57BL6_UP	MDD	0.000144328	0.000327699	0.659628	959		blood	PWAS	c7	0.659628	1	PLXDC1,SVEP1,PRSS3,HOMER1,C2,H6PD,THBS1,HMGCS2,CD93,GEM,CHST15,RCAN1,CNTFR,TMEM106A,PDE4D,ARL5B,TMCC3,ASCC1,AGRN,CCL2,DAPK1,FKBP7,ITGB5,PLAUR,USP21,NTF3,PRDX6,UXS1,ETS2,DLL1,CEBPB,SNX7,ARL4D,NBL1,HBEGF,ADM,JUP,EGFR,TPM1,PVR,JUN,TNFSF18,BTG2,HS3ST1,GSTA4,SERPINE1,TNS2,ESAM,ADPGK,IER3,ID1,DUSP6,ANGPT2,NR4A1,BAMBI,IL1A,RND3,MYC,EID3,ADAMTS1,OSTF1,BLVRA,PTGS2,EDN1
GSE37605_FOXP3_FUSION_GFP_VS_IRES_GFP_TREG_NOD_DN	MDD	2.11E-05	0.000274949	0.938735	780		blood	PWAS	c7	0.938735	1	ENTPD5,IL1RL1,TGFBR3,ROBO1,L1CAM,GOLM1,CRIP1,LGMN,ARSB,ACAP2,TMOD3,LGALS3,DAPK1,CSF2RB,ZNRF3,A4GALT,CAPN2,TREML2,TCL1A,ITGA2,TTC17,MUSK,AXIN2,TNNT3,TXNIP,CDKN1B,STOM,RAB4A,PXYLP1,ST8SIA6,CMA1,PDLIM1,NAB1,CAMK4,SYNE2,SPN,CDK16,MB,ADAM12,LDLR,DIDO1,ACP3,IGFBP4,RORC,RPL12,PRKCQ
GSE37605_FOXP3_FUSION_GFP_VS_IRES_GFP_TREG_NOD_UP	MDD	7.92E-05	0.00056316	0.888171	495		blood	PWAS	c7	0.888171	1	PLTP,HADH,PLXDC1,CASP3,CTSV,NMB,COX6C,UFC1,SH3BGRL3,IL1R2,FXN,METTL1,BIRC5,CDC34,NDUFB11,RAB32,ENO2,NT5M,LGALS1,BAG3,TIMP2,NCMAP,ERCC1,LDHA,PYGL,DCTN2,PMVK,SLCO5A1,COMMD1,CNDP2,GALE,PIK3CG,PDLIM4,PDCD6,MARCKSL1,AURKA,PSMB2,STMP1,QPRT,SCAND1,NIT2,CDKN2C,RAB6B,PGK1,PPP2R1A,UBE2C,MAD2L1,NDUFB8,ORC6,PRDX4,HMGB3,PDGFB,CMPK1,RRBP1,TXN,SERPINB1,ASF1A,SAP18,DCXR,TBCB,VRK1,ATG7,NFKBIA,PTGS2,MPG,SEMA4F,DUT,PGRMC1,FAM162A,UBE2L3,CDK2AP1,ATP5PF,RAC1
GSE37605_NOD_VS_C57BL6_IRES_GFP_TREG_DN	MDD	9.45E-05	0.000492368	0.847802	412		blood	PWAS	c7	0.847802	1	ADH7,CYTL1,MAP1LC3A,AXIN2,MRC2,SH3BGRL3,BMP4,LGMN,DNAJC11,TMOD3,SNTA1,COL11A2,DAPK1,A4GALT,GLUL,IGDCC4,CAPN2,PPP1R3B,SMTN,CD72,POLI,IFNB1,SDC3,SORT1,MICALL2,TNNT3,EIF1AD,CCS,SEL1L2,STOM,PANK3,ADPGK,RAB4A,CRABP2,TTL,TSSC4,CAMK4,LGALS9,KEAP1,P2RX6,MVD,MYO6,TXNRD1,TK2,IFNGR1,OSTF1,DCUN1D3,PDLIM1,RPL12
GSE37605_NOD_VS_C57BL6_IRES_GFP_TREG_UP	MDD	2.13E-05	0.000311822	0.945425	875		blood	PWAS	c7	0.945425	1	ALPI,SEPTIN11,ANTXR2,CTSF,FUT8,B3GNT2,NRP1,ALDH5A1,IGF1,SPOCK2,APLP2,CHD7,MMP14,TIAM1,AGRP,GRN,LTBP4,GUCA1A,UXS1,AURKB,HABP4,PEAR1,NDST1,ASGR2,PIK3C2A,AXIN2,DKKL1,PTH1R,STOM,FGR,WWP1,NUP210L,MFAP3L,ANXA1,AKR1D1,RND3,SOSTDC1,ADAM12,SNTB1,RORC,CNGA2,CDKN1A
GSE37605_TREG_VS_TCONV_C57BL6_FOXP3_FUSION_GFP_DN	MDD	7.25E-05	0.000347224	0.834549	901		blood	PWAS	c7	0.834549	1	FLT4,QPCTL,WARS1,PLXNB2,SLAMF8,SEMA4A,RNPEP,NT5E,ENTPD1,SPON1,MTAP,CADM1,GLIPR2,C1QC,GGH,ADAMDEC1,IGF2R,ITGB2,IDH1,HSPA5,POGLUT3,ITPRIPL1,HS6ST2,SYT11,GCA,CACNA2D3,CYB5R1,IFNG,ALDOC,NADK,CD68,NXT2,SEPTIN10,GLB1,SLPI,ALCAM,GLRX,PLS1,SLC3A2,C16orf54,LANCL1,CLEC4G,VSIR,PFN2,CRMP1,CAV2,UBD,GNAI3,ANXA4,PRLR,CD81,GPR68,ACADSB,CHST1,IL13RA1,STX12,POMGNT1,SOSTDC1,DPYSL2,IGFBP4,TSG101,RAB31,AKT1,RAB21,TWSG1
GSE37605_TREG_VS_TCONV_C57BL6_FOXP3_FUSION_GFP_UP	MDD	8.33E-05	0.000347138	0.810328	824		blood	PWAS	c7	0.810328	1	CD33,HPSE,MAPK12,EPHA5,NT5E,SPON1,CNTN1,MPZ,HSP90B1,SEC22A,CCL22,GLIPR2,A1BG,NTRK3,MREG,HTR6,CUBN,PYCR1,SCIN,SYT11,CACNA2D3,RNF43,ALDOC,NR3C2,PTN,NPPA,MAPK13,IL21,SLC5A5,TNFSF14,HMGA2,SNPH,RBM3,PCBD1,CLEC2D,PLS1,CRMP1,PLIN3,SDCBP2,RBP7,AQP4,NEFH,RGS7,REPIN1,CYGB,IL25,MANF,SOSTDC1,TTN
GSE37605_TREG_VS_TCONV_C57BL6_FOXP3_IRES_GFP_DN	MDD	-6.51E-05	0.00037151	0.860839	766		blood	PWAS	c7	0.860839	1	PSMB1,MRC1,CD177,AGER,RCN1,PRCP,TMEM9,GLRX2,PSME1,FAP,NT5C3B,REXO2,ABRAXAS2,GSTK1,CASP8,CD72,TMED4,DNAJC15,CTRL,UBE2A,CRCP,CCS,ATP5F1B,FIBP,ECI2,PDHX,COX7A2L,EMC8,DTYMK,RNF122,IL2RA,UROD,VPS4A,DRG1,RPLP2,HMG20A,N6AMT1,NOP16,RAB2B,MCEE,SUMO2,IGBP1,POLD4,AK2,RANBP1,EIF4E,IDH3G
GSE37605_TREG_VS_TCONV_C57BL6_FOXP3_IRES_GFP_UP	MDD	-3.00E-05	0.000372467	0.935712	653		blood	PWAS	c7	0.935712	1	CRELD1,POMGNT2,FTMT,EDAR,LINGO1,NPTX1,TG,HTR6,CRYGS,DIXDC1,PAK4,MFAP2,PLG,YBX2,MMP7,GALE,HMGA2,DPP10,HMG20B,RSPO4,AK4,CRMP1,TAC4,SDCBP2,FBP1,ANKRD1,SYT5,CHGB,KRT72,SPINK8,CILP,LRIT3
GSE37605_TREG_VS_TCONV_NOD_FOXP3_FUSION_GFP_DN	MDD	-4.31E-05	0.000312785	0.890376	751		blood	PWAS	c7	0.890376	1	CXCL1,PDE5A,PAM,DCUN1D5,ARFIP1,F5,RNF24,TNFAIP6,HOMER1,CXCL5,THBS1,PF4,CD93,SELP,VWF,HOPX,IL1RN,FRS2,DLG2,CCL2,DYNLL1,HS3ST3A1,MICU2,EXOSC3,SNX7,NXT1,CCT5,ZBTB33,UBE2B,KLRK1,KLRC1,LANCL1,DNAJC19,GNG11,RMI1,PVR,FHL1,MUCL1,TPRKB,SKIL,PANK3,IER3,ERO1A,RAB27B,RPRD1A,EEF1D,IL12RB2,CSNK1D,ANXA1,EIF1B,CBX7,TXNRD1,SKP1,ADAMTS1,IRAK4,PDE1A,MAPKAPK3,EIF4G2,MCL1,CFLAR,ABHD14A,EIF4E,JAM3,ARPP19
GSE37605_TREG_VS_TCONV_NOD_FOXP3_FUSION_GFP_UP	MDD	-3.52E-05	0.000403469	0.930428	427		blood	PWAS	c7	0.930428	1	SELE,TNFAIP6,UST,CD93,IL1A,ACADL,BMP2,CCL2,RCAN1,CEBPB,ARL4D,COL6A2,CCL7,SEMA4C,HBEGF,HMGA1,ADM,HSPA1A,RBM24,ITGA5,JUN,TNFSF18,BTG2,OPTC,PI15,SERPINE1,GFAP,CYTIP,PPP1R2,IER3,ADAMTS15,DUSP6,PELO,RGS1,NR4A1,RND3,ERP27,TBX3,ADAMTS1,BIRC3,PTGS2,EDN1,RPS27A
GSE38304_MYC_NEG_VS_POS_GC_BCELL_DN	MDD	-3.64E-05	0.00031094	0.906849	977		blood	PWAS	c7	0.906849	1	IL1R1,ST3GAL6,TLR3,ART3,SLAMF7,ALAD,IL2RB,ANXA2,B3GNT2,MTHFS,HOPX,TPST2,RPA2,PIM1,BCL2A1,IL12RB1,CDC25B,DEAF1,TPI1,TMOD3,THTPA,SURF1,BAG3,IFNG,GRN,PTTG1,RHOC,PPP1R14A,CAPN2,LGALSL,DSTN,CCL20,PRNP,CEMIP2,NMRK1,DNAJC15,BOLA2,CRMP1,SEC61B,EEA1,NCF4,RAB39B,TRAF1,PDE2A,POGLUT2,FAM241B,MAPRE2,NUCB1,PARP16,NDNF,ARL6,NCALD,ID2,YWHAQ,PRKAR2A,SERPINB1,REPIN1,CD44,ANXA1,DECR1,OSTF1,AP1G2,IFNGR1,GCNT1,MAFG,POLR2K,SEMA4F
GSE38304_MYC_NEG_VS_POS_GC_BCELL_UP	MDD	7.11E-05	0.000369759	0.847461	872		blood	PWAS	c7	0.847461	1	PLXND1,IFNAR1,AMIGO2,CD163,ECM1,IFIT3,CHST15,GZMA,ARL5B,TMCC3,ART4,DAPK1,TRIB2,ST3GAL5,SORCS2,CA2,IL6ST,TIMP2,IGFBP4,PPP1R3B,EEF2K,PDLIM4,MARCKSL1,IFNGR2,STMN1,BRDT,PIK3C2A,ETS2,KMT2D,RTF1,PLSCR3,EMID1,CDKN2C,BACH2,PACSIN1,IL17RB,SUOX,CDKN2D,IL2RA,ITM2A,KIF23,PMEPA1,CAMK4,NDRG1,PTP4A3,KIAA0040,CD46,ACVRL1,CD3G,RAMP1,ZDHHC14,MYO6,TMEM108,FOXO3,SGK3,CERT1,NAB2,BIRC3,MAP4K3
GSE38681_WT_VS_LYL1_KO_LYMPHOID_PRIMED_MULTIPOTENT_PROGENITOR_DN	MDD	1.46E-05	0.000284339	0.959167	1099		blood	PWAS	c7	0.959167	1	ST3GAL6,CXCL10,TLR3,FASLG,IL18R1,FAS,TAPBP,TOR1AIP1,IFIT3,ADAM22,GEM,LGALS8,PNPLA2,PSMB9,LGALS3BP,GZMA,LIMA1,TOR1AIP2,HSPA5,SOCS3,ARG1,IFNG,CD274,USP25,GBP2,MX1,AGFG1,ISG15,SRSF7,GBP6,CAMK2D,STAU1,IL10RA,CASP8,SH3BGRL2,TNFSF10,RTP4,DHX58,STAT3,CNP,PIK3C2A,KPNA1,IRF1,IRF4,SAMHD1,ROS1,IFIT2,IRF9,ARF4,ARF6,PDZK1,INSL6,IL2RA,GCH1,BATF,CLIC4,STAT1,RGS1,SYNE2,RNF114,GZMB,TXNRD1,ATAD1,IRF2,SGK3,OAS1,SCARB2,MCL1,BIRC3,AIDA
GSE38681_WT_VS_LYL1_KO_LYMPHOID_PRIMED_MULTIPOTENT_PROGENITOR_UP	MDD	-7.98E-05	0.000255951	0.755289	797		blood	PWAS	c7	0.755289	1	STX1A,BGN,CELA2A,GSTZ1,IL16,SPOCK2,PLA2G2A,UCK2,HRAS,ACADM,EPYC,A4GALT,CD27,C1orf43,IGFBPL1,SLC3A2,ANAPC7,ASGR2,AXIN2,ADRM1,PYCR2,PTX3,TFIP11,TNNT2,MYB,HIKESHI,PSMB5,PIAS4,SPHK2,TRAPPC4,IL21R,SNX17,SLC30A5,RAMP3,BET1L,TARBP2,SAP18,EIF1B,INSL5,ABL1,NMNAT1,DAG1,TOR4A,COMMD9,PURB,NAB2,H1-2,ING1,LRRC59,RANBP3,TENM4
GSE38696_LIGHT_ZONE_VS_DARK_ZONE_BCELL_DN	MDD	-3.78E-05	0.000297986	0.899121	841		blood	PWAS	c7	0.899121	1	ENPEP,PAPPA,DKK2,PLA2R1,STXBP6,SEMA7A,CCL22,CLPS,SPHK1,CRYGS,DOT1L,HSD17B7,NRP2,SERPINE2,SORD,CD68,CAPNS1,CCDC80,SEPTIN10,TRH,BLNK,HNF1A,PIEZO1,NDRG1,MST1R,EIF1AD,HS3ST1,ELL,JMJD6,PPP2R1A,SULT1E1,PTP4A3,HDHD3,HSD17B1,NECTIN2,ALDH1A1,CD80,SF3B4,RBFOX2
GSE38696_LIGHT_ZONE_VS_DARK_ZONE_BCELL_UP	MDD	8.53E-05	0.00056625	0.88028	391		blood	PWAS	c7	0.88028	1	ADAM10,GSTO1,CTSO,C1GALT1C1,DHX8,FMR1,IMPA1,CTSD,ITCH,PDK1,GALNT1,HDAC2,NISCH,C1orf43,PVR,ACADSB,IMPDH2,SRP19,ARHGEF2,MYB,KLHL7,STAT1,SPAST,HMG20A,HDAC8,MPP7,VAV1,DIDO1,NCL,PIP4K2A,USP8,RNGTT,CERT1,CELF2,EIF4A2,PRKCQ
GSE38697_LIGHT_ZONE_VS_DARK_ZONE_BCELL_DN	MDD	8.03E-05	0.000370911	0.828577	774		blood	PWAS	c7	0.828577	1	CD300C,PAPPA,ITIH3,TNFRSF11B,DKK2,PRR16,ADAM22,AGAP3,OBP2B,SMOC1,SPHK1,COLEC11,SDSL,DMKN,PIGR,ALDOB,NR3C2,CALB1,CLSTN2,OXT,PLA2G10,CCN1,DAO,HNF1A,NEGR1,ALK,MST1R,KRT17,BOC,IQCF3,IQCF1,TENM2,IL31,COLGALT2,SULT1E1,CSNK1D,ALDH1A1,OSCAR,PLA2G1B,MEPE
GSE38697_LIGHT_ZONE_VS_DARK_ZONE_BCELL_UP	MDD	0.000151827	0.000488937	0.756162	558		blood	PWAS	c7	0.756162	1	DNAJB9,BTD,TEC,TLR1,GSTO1,OCRL,B3GNT2,AGA,MGP,CD200R1,TFPI,NUDT2,CYB5R1,CD48,BCL10,DAPK2,MTFR1,STAMBP,SLAMF6,CD69,ANAPC10,C1D,NFATC1,TMEM154,TBC1D5,PKN1,ARHGEF2,ST8SIA4,ENOX2,CD80,AP1S2,IFI16,CARHSP1,CD226,UBASH3B,MOB1B,NMNAT1,SRSF6,EIF4G2,TIAL1
GSE39022_LN_VS_SPLEEN_DC_DN	MDD	5.42E-06	0.000686891	0.993704	353		blood	PWAS	c7	0.993704	1	IFNAR1,SNX4,STX1A,TEC,ERBB3,CPM,RAD51D,ALDH2,IGF2R,GLRX5,BAG3,NDRG3,NSFL1C,LAG3,GPD1L,IL10RA,GLB1,NISCH,FTL,ZNF566,PRNP,ACVR2A,PUS1,CAMK1D,ARHGEF7,C1QBP,CD247,BMPR2,JARID2,GALNT11,KMT2C,SERPINB1,HMG20A,RIDA,IGFBP4,RETREG1,MCEE,SKP1,GCLM,RAF1,MAPK14,ARRB1,DDX19B
GSE39022_LN_VS_SPLEEN_DC_UP	MDD	3.08E-05	0.000284799	0.913875	884		blood	PWAS	c7	0.913875	1	PLXND1,RBL2,KPNA2,MFGE8,CELA1,PHGDH,SPP1,SEMA4A,TPSB2,NPTX1,IL17RB,TIRAP,LGALS8,MARCO,PSMA2,NRIP3,B4GALT5,SCIN,GAPDH,TPI1,HS6ST2,TXNDC5,SORD,IL36A,ANGPT1,MUTYH,SELENOS,CRIPT,PNP,HSCB,FSTL4,PDCD6,IL18RAP,IGSF9B,PTPN13,CISD1,FEN1,PRDM1,CHEK1,RELB,VIM,PLIN3,AP4M1,IDI1,GFAP,PRDM4,FAM241B,RUNX3,TGFB3,FKBP14,PGAM1,KIF23,UAP1,EIF4EBP1,UPP1,RNASE10,LRRC59,CSF1,SATB1,IL4,NMI,MANF,UBE2S,HPRT1
GSE39110_DAY3_VS_DAY6_POST_IMMUNIZATION_CD8_TCELL_DN	MDD	1.24E-05	0.000240451	0.958798	1010		blood	PWAS	c7	0.958798	1	PDCD1LG2,FOXM1,PAICS,NPNT,PLXDC1,PTGR1,IL21,ALAD,IL1RL1,TG,RACGAP1,CKS1B,PLOD2,IL1R2,KPNA2,SPOCK2,DHFR,CKAP2,PCLAF,GZMA,PLK1,BIRC5,SAP30,TPI1,LGALS1,CA13,LGALS3,ESM1,FAH,WARS1,MX1,SNRPA,LAG3,AURKA,STMN1,FEN1,BLMH,PBK,CHEK1,CEBPA,CDKN2C,CCNB2,CDK1,ADAM19,GMNN,UBE2C,EHD4,PNPO,ESD,BUB1,CCNA2,NDRG1,IRAG2,NATD1,KIF22,IL4,GZMB,IL22,FABP5,GMPS,CDKN1A
GSE39110_DAY3_VS_DAY6_POST_IMMUNIZATION_CD8_TCELL_UP	MDD	-8.97E-05	0.000487685	0.854005	602		blood	PWAS	c7	0.854005	1	ST3GAL6,AMIGO2,VPS28,TLR1,B4GALT1,QPCT,NT5E,RRM2B,CCL22,RMDN1,CPA2,FKBP3,RPS7,GPR68,MAPK11,KLK8,PDK1,LTO1,ACP5,GALNT10,TNFSF14,ACAT1,IL7R,LAT,IGSF9B,EIF5,HSD17B11,PDCD4,KLRK1,MZF1,TXNIP,BTG2,TRAF1,EVL,STX4,CDKN1B,PARP16,NME2,GZMM,CRIM1,IER3,SAYSD1,CD7,WWP1,RPS5,ADI1,NR1D2,HINT2,ACADSB,HSPA9,LDLRAP1,ARHGAP5,SEMA4F,DNAJB2,RPL12,PRMT3,GDI1,EIF4A2,RGS10
GSE39110_DAY3_VS_DAY6_POST_IMMUNIZATION_CD8_TCELL_WITH_IL2_TREATMENT_DN	MDD	-0.000191619	0.000490106	0.695817	501		blood	PWAS	c7	0.695817	1	ST3GAL6,IL27RA,RPS3A,ICOSLG,SERPINA5,B4GALT1,QPCT,UST,RPS4X,BMP1,CNTFR,PROS1,NDUFA5,SGF29,DNAJB14,PRPF6,ABHD14A,MAP3K3,IL7R,APP,HSD17B11,DNAJC15,MGAT4A,IRF1,EXOSC1,LAIR1,TXNIP,BTG2,SPDEF,PARP16,PXYLP1,NDNF,ST8SIA4,IER3,ST8SIA6,ID2,ACVR1B,MAP2K6,LDLR,CBX7,EEF1B2,SEMA4F,FOXO3,GLIPR1,VCL,MAP4K3,DNAJB2,UBQLN2
GSE39110_DAY3_VS_DAY6_POST_IMMUNIZATION_CD8_TCELL_WITH_IL2_TREATMENT_UP	MDD	6.15E-05	0.000328067	0.851279	843		blood	PWAS	c7	0.851279	1	PAICS,NPNT,CASP3,RRM1,TNC,SH3BP2,CTSZ,CAPG,IL1R2,TMX3,TIMP2,PCMT1,LGALS3BP,ACADL,GZMA,BCL2A1,PLK1,LGALS1,POGLUT3,LGALS3,GZMK,SELENOH,TFRC,LDHA,COMT,DCTN2,GP6,RNASET2,PFKM,PRC1,ISG15,PIK3CG,FBLN1,AURKA,BLMH,NTF4,TBX22,CHEK1,TK1,CHIA,CDK1,ADAM19,SUOX,NDC80,GET3,TARDBP,PDCD1,MAD2L1,EHD4,MEMO1,SH2D1A,TXN,CCNA2,CAMK4,NDRG1,IRAG2,CDKN1A,HMGCR,CD80,SNRPB2,GDI2,DUT,OAS1,HK2,RGS10
GSE39110_UNTREATED_VS_IL2_TREATED_CD8_TCELL_DAY3_POST_IMMUNIZATION_DN	MDD	-2.34E-05	0.00034993	0.946645	501		blood	PWAS	c7	0.946645	1	FOXM1,ERBB3,SRGN,DAP,IL1R2,RPA2,TPI1,LGALS1,FMR1,CA13,ESM1,MMP16,SELENOH,HMOX1,GSR,PMVK,SEMA4C,SMTN,TYMS,TNFRSF9,GLRX,STAU2,HIF1A,BLMH,UBE2T,CHEK1,RAPGEF5,CYTH2,MAPRE2,STOM,CPD,NUCB1,CD81,SHC4,ORC6,HMGB3,TIMP2,EHD4,GCG,OSBPL9,CBFB,IL12RB2,TUFT1,BUB1,EPDR1,DUSP4,CARHSP1,MAP2K3,UBASH3B,FKBP2,CDK2AP1,IL10,POLH,SPRED1,TMPO,SERPINF1,PCNA,NPLOC4,GCNT1,RORC,RAF1,SOD1,UBL4A,CLIC4,CDKN1A,EIF4H,ANXA7
GSE39110_UNTREATED_VS_IL2_TREATED_CD8_TCELL_DAY3_POST_IMMUNIZATION_UP	MDD	-4.31E-05	0.000371583	0.907653	717		blood	PWAS	c7	0.907653	1	ST3GAL6,AMIGO2,FASLG,MAPK12,B4GALT1,BIRC2,QPCT,LRIG1,FSTL5,PGLYRP2,TRAT1,PROS1,BAG3,SMAD1,RPS7,RNASE3,GAL3ST1,GALNT10,IL7R,CD72,TRH,DTX1,C14orf180,APP,HEPACAM2,MACROD1,PEX26,RRM2B,PARP16,ARID1A,CRIM1,PXYLP1,NDNF,ST8SIA6,GPR68,SMAD4,NR1D2,ACVR1B,RAC3,CD226,KIAA0040,TMEM154,ARHGAP5,LDLR,PHF3,SNTB1,CFL2,FOXO3,CYTIP,DNAJB2,RPL12,PDE3A,DDR1,CFLAR,ABHD14A,EIF4A2,SIT1,IL20RA,SYF2
GSE39110_UNTREATED_VS_IL2_TREATED_CD8_TCELL_DAY6_POST_IMMUNIZATION_DN	MDD	-5.23E-05	0.000347745	0.880561	788		blood	PWAS	c7	0.880561	1	ADH1C,ART3,SHANK3,TGFBR3,PPIC,LRIG1,SEMA7A,IGF1R,FCRL1,ATP1B1,CD200,DLG3,TESC,SPOCK2,UBE2D2,CTSS,TIAM1,CCDC126,TRIB2,BAG3,IL6ST,FAM210A,PDK1,RNASET2,ADK,SLAMF6,SMPDL3A,PEAR1,AGFG1,IFNGR2,APP,TNFRSF9,YEATS4,CEMIP2,TNFSF11,HIF1A,PFN2,MSRB2,PECAM1,CEBPA,WNT10A,BCL6,PACSIN1,GLTP,RETREG1,ARHGAP5,LDLRAD4,MYB,ST8SIA6,CD81,SNN,TIMP2,COTL1,CASS4,NATD1,LDLR,STAT1,ACTN1,MATK,CYTIP,TWSG1,GCNT1,LDHB,DDR1,CNPY4
GSE39110_UNTREATED_VS_IL2_TREATED_CD8_TCELL_DAY6_POST_IMMUNIZATION_UP	MDD	3.04E-05	0.000211163	0.885592	1148		blood	PWAS	c7	0.885592	1	FASLG,PAICS,SELPLG,SLAMF7,FCGR2B,IL18R1,TXNDC5,KLRC1,B4GALT1,IL2RB,IGFBP6,RCN1,ENTPD1,RACGAP1,PLEK,HAAO,CRIP1,TPST2,RPA2,GZMA,LGALS1,LGALS3,CCL5,GPC1,VARS1,PYGL,NAALAD2,SWAP70,S100A6,ACTN2,LAIR1,CTSC,GALNT10,SEPTIN10,IL10RA,DTX1,STMN1,TAFA3,PRRG4,KLRK1,ITGB7,DNAJC15,DKKL1,PRDM1,YES1,PTPN2,SAMHD1,VIM,RRAS,CA5B,ADAM19,C15orf48,GABARAPL2,RUNX3,GMNN,GZMM,IER3,IL2RA,SLC41A2,CD7,ITSN1,IL12RB2,CD47,SERPINB1,ANXA1,GALNT3,GAS7,BST2,GZMB,OSTF1,CDH1,ZYX,CXADR,PAK6,ARL4D,CSF2
GSE39152_BRAIN_VS_SPLEEN_CD103_NEG_MEMORY_CD8_TCELL_DN	MDD	1.90E-05	0.00022111	0.931693	1035		blood	PWAS	c7	0.931693	1	CXCL10,S100A11,FCGR2B,FAS,ICAM1,TBCA,SRGN,RCN1,TGFBI,NOTCH1,IL17RA,UCK2,SEC13,PIM1,CHD7,FXN,CDC34,TIAM1,TOR1AIP2,GJA1,BAG3,CSF2RB,SULT1B1,PDCD5,IL18BP,AMBP,GUCA1A,CA4,CEBPB,CRIPT,ADPRS,SNX5,AGFG1,HIF1A,RNF34,PTPN2,LSM4,BCL6,STAR,BCL2L1,BACH1,PSMA7,SRI,CDKN2D,MRPL21,S100A10,ARL5A,HIKESHI,MRPL33,PSME2,CBFB,PSMD4,CGA,MRPL52,RAB5C,PTPN1,IL13RA1,DOK2,TMEM167A,YME1L1,FBXL5,VRK1,CBX7,TXNRD1,STAT1,STX12,CFL2,OAS1,FYN,EIF1AY,MDH2,JAK2,TRA2B,CLIC4
GSE39152_BRAIN_VS_SPLEEN_CD103_NEG_MEMORY_CD8_TCELL_UP	MDD	8.93E-05	0.0003487	0.79794	620		blood	PWAS	c7	0.79794	1	PLXND1,QDPR,MINPP1,CDH5,CXCL10,KITLG,TEC,CASP3,FAS,RAP1GDS1,TBCA,TINAGL1,PSMB4,ISOC1,NCR1,RELL1,PEBP1,ACADL,RUFY1,FARS2,FXN,BCL2A1,TOR1AIP2,SAP30,DNAJA2,FMR1,IGF1,ACYP2,KIT,CENPV,CAPN2,NRAS,ADK,HDAC2,LGALSL,AGFG1,CCT5,DSTN,RBM3,EIF5,STMN1,RNASEH1,ODC1,EEA1,RNF34,PTPN2,ATP1B3,BCL6,TRAF1,BCL2L1,ADSS1,IRF9,ANXA4,DCK,KLHL7,GCH1,CLIC4,STAT1,USO1,HSP90AB1,DRG1,IL15,MMP13,SQSTM1,SH3BGRL,FABP3,DOK2,CSF1,MDM2,TXNRD1,JAK2,MAX,DAG1,OAS1,RALA,BAG1,HPRT1,TANK,FYN,VCL,PTGS2,HNRNPA1,TCP1,MAP4K3,CTBP1
GSE39152_CD103_NEG_VS_POS_MEMORY_CD8_TCELL_DN	MDD	2.27E-05	0.000233317	0.92249	993		blood	PWAS	c7	0.92249	1	KDR,IFNAR1,SMPD1,FCGR2B,TIMP1,ARFIP2,MYL7,TGFBI,IL18BP,STOML2,ITPA,UCK2,SEC13,PIM1,G3BP2,SOCS3,BAG3,TRAPPC3,AMBP,HMOX1,TFF3,UBE2M,DES,BMP8B,LTB4R,UBE2S,CTSC,SNX5,FURIN,HCN1,SLC3A2,MRPL34,STAT3,MUC1,KPNA1,ANXA3,PRDM1,TMPRSS15,BCL2L1,ELK3,ACOT8,CDKN2D,HIPK3,PPP2R1A,EPHB2,ARHGEF2,SMARCC1,IER3,PDZD11,MEMO1,EIF1B,NCF1,FUT2,RHOA,RAMP3,NDRG1,IARS1,ARF3,ARPC3,PTRH2,PTPN1,SPART,GALNT2,TXNRD1,STX12,RRBP1,GCNT1,MDH2,EIF1AY,FABP5
GSE39152_CD103_NEG_VS_POS_MEMORY_CD8_TCELL_UP	MDD	7.64E-05	0.000255141	0.76459	1040		blood	PWAS	c7	0.76459	1	PLXND1,MAP1LC3A,TEC,ADIPOQ,EBI3,TIMP3,NAXE,CST3,TFF2,CPNE1,SFTPB,SLPI,FAM151A,SEMA3C,SEMA4D,CXCL12,IFIT3,IL12B,CYB5A,RELL1,APLP2,PEBP1,RUFY1,BCL2A1,IDH1,RBM17,AGRN,CACNA2D3,ST3GAL5,IGF1,KIT,MMP13,CD48,NELL2,CAPN2,PFKM,HNRNPA1,MDM4,HSPA1B,HSPA1A,HMGA2,MX1,RRAGC,TPK1,SERPINF2,PRKCB,VHL,PFN2,IRF4,CASK,SCMH1,BTG2,FAM241A,TRAF1,CSRP2,STOM,SMS,ANXA4,IGDCC3,PRDX4,F9,HSP90AB1,GDF9,SQSTM1,BPHL,SNAI2,SYT5,MAPK10,RAMP1,PHEX,PIP4K2A,MATK
GSE39152_SPLEEN_CD103_NEG_VS_BRAIN_CD103_POS_MEMORY_CD8_TCELL_DN	MDD	-7.19E-06	0.000246634	0.976751	1366		blood	PWAS	c7	0.976751	1	GABARAPL1,ACE,ITIH3,MAP1LC3A,IGLL1,IAPP,NDUFS4,COLGALT1,TFF2,SFTPB,FAM151A,EFNA3,LRIG1,ATP1B1,CA8,PEF1,RELL1,COL1A1,PPT1,CDSN,LHB,C9,TYRO3,NR1D1,FJX1,PLD3,CFB,FHIT,KYAT3,CHRD,BMP7,SERPINA1,ARL4D,LRP1,COL8A1,GTF2I,PFN2,ERLIN1,CKAP4,CEBPA,SCMH1,WNT10A,SFRP2,COX6A2,ANKRD46,PSPN,NUDC,MVK,C4BPA,DUSP6,SQSTM1,KARS1,ESRRA,EPB41,ALDH1A3,MAPK10,ABL1,B3GALT1,PHEX,MCEE,TK2,FOXO3,PLA2G5
GSE39152_SPLEEN_CD103_NEG_VS_BRAIN_CD103_POS_MEMORY_CD8_TCELL_UP	MDD	2.03E-06	0.000273881	0.994077	968		blood	PWAS	c7	0.994077	1	SPARCL1,IFNAR1,SMPD1,TIMP1,ARFIP2,ICAM5,EFNA3,TGFBI,MAPK3,ATP1B1,CCL22,SERPINA10,MATN2,IL12RB1,LHB,HSD17B7,CHFR,SYT11,HGF,TRAPPC3,PLD3,HMOX1,COMT,UBE2M,BTD,BMP7,SERPINH1,ABCC6,BMP8B,LTB4R,CTSC,APLP1,IL17D,APP,COL8A1,GTF2I,PIK3C2A,MUC1,NFATC1,TMPRSS15,TNFRSF18,SPDEF,GCK,KRTDAP,EXOSC8,ACOT8,CLTC,ARHGEF2,CD247,HMGA1,NUDC,NCF1,KARS1,PTPN11,DOK1,RHOA,RAMP3,ARF3,CSNK1D,PTPN1,VAV1,SPART,GALNT2,EEF1B2,GCNT1,LDHB,PLA2G5,FERMT3,EIF4B,UBE2I,ENSA,FABP5
GSE3920_IFNA_VS_IFNB_TREATED_ENDOTHELIAL_CELL_DN	MDD	-6.61E-05	0.000264151	0.802487	916		blood	PWAS	c7	0.802487	1	CD109,SLAMF7,IL1RL1,SPP1,ENTPD1,LRRC32,ADGRE5,CHST15,DCLK1,SIGLEC5,PTK2B,GZMA,GHRH,TIGIT,GZMK,TNFSF13B,ITM2C,LAG3,PRPF6,DAPK2,APLP1,CRAT,IL10RA,VOPP1,NOTCH2,NBR1,IL10,IL18RAP,CLEC2D,GLRX,PTPN13,KLRK1,CD70,PVR,TNFRSF18,FGR,CRIM1,ITM2A,IL15,ITSN1,PTPN11,ADAMTS6,ELAVL1,SULF2,CASS4,ARHGAP25,GALNT3,GZMB,CYB5R3,PDE1A,FYN
GSE3920_IFNA_VS_IFNB_TREATED_ENDOTHELIAL_CELL_UP	MDD	2.25E-05	0.000239428	0.924987	1116		blood	PWAS	c7	0.924987	1	IL1R1,FCGR2B,IL6R,CLEC12A,MMP9,ECM1,NT5E,CPM,IGF1R,LARGE1,SLC26A11,TRAT1,ADGRG5,DARS2,DPP4,NAGK,KIT,FAH,ZNRF3,PLAUR,IL23R,ST6GALNAC1,SH3BGRL2,CD72,IFNGR2,QPRT,PRKCB,CRMP1,PDE6D,RAB6B,RAB4A,SLC41A2,UROD,OSTF1,SYNE2,TGM2,NCALD,NR1D2,ADPRH,IL17F,UPP1,ACVR1B,ST6GALNAC3,RND3,RAMP1,IGFBP4,DDR1,GMFG,RGS10
GSE3920_IFNA_VS_IFNG_TREATED_ENDOTHELIAL_CELL_DN	MDD	4.94E-05	0.000328522	0.880484	814		blood	PWAS	c7	0.880484	1	CCN4,LRP11,ENTPD1,SCO1,NRP1,PLEK,PLXNC1,CBR3,UCK2,GZMA,DIXDC1,B4GALT5,POLM,CS,HS6ST2,GPC1,PLAT,KRT5,GBP6,IL10RA,CHST2,MGAT1,PSMA5,TNFSF10,PTPN13,STAU2,KLRK1,CCNH,CLEC4G,ACLY,ATP5F1B,EPHA7,FGR,H2AZ1,FGL2,IDE,NEFH,CCDC50,ANXA1,NAIF1,VCAN,GAS7,IL4,MDM2,MYO6,RAN,SHC1,AK1
GSE3920_IFNA_VS_IFNG_TREATED_ENDOTHELIAL_CELL_UP	MDD	-4.42E-05	0.000401868	0.912369	464		blood	PWAS	c7	0.912369	1	PDCD1LG2,CXCL10,HNRNPH1,HOMER1,THBS3,SBDS,CTSL,TNFRSF10B,ARL5B,NFKBID,TOR1AIP2,VEGFA,BAG3,CD274,FAP,PSD,GCA,PDE4A,DOT1L,EIF5,KLF4,SLC3A2,VAMP2,NLGN3,TINF2,RELB,TNFRSF18,BTG2,STAR,TRAF1,DUSP16,RND1,SKIL,TAGLN,NUP210L,GCH1,HNRNPDL,NR1D2,NR4A1,SET,TNFAIP3,DNAJA4,YTHDC1,DNAJB2,EIF4A2,AOC2,AGO3
GSE3920_IFNA_VS_IFNG_TREATED_FIBROBLAST_DN	MDD	3.32E-05	0.000264048	0.899819	937		blood	PWAS	c7	0.899819	1	HPGDS,ADH1A,IL6R,CLEC12A,ECM1,TGFBR3,NT5E,IGF1R,LARGE1,FCRL1,CD93,ADGRG5,TMOD2,DAPK1,TRIB2,REXO2,TREML2,CD72,IFNGR2,LTB4R,ALDH3B1,ALKBH2,PRKCB,CRMP1,PBK,PUS1,BACH2,PLIN3,NT5DC3,PPP1R8,MAPK11,SLC41A2,CARD9,RAMP3,NDRG1,STAMBPL1,FASN,SEMA4B,RAMP1,SATB1,TIMELESS,ACP3,IGFBP4,ACTN1,PES1,NME1,RORC,GCNT2,DDR1,PDLIM1,RGS10,ARRB1,DLG4
GSE3920_IFNA_VS_IFNG_TREATED_FIBROBLAST_UP	MDD	0.000121987	0.000434692	0.778995	686		blood	PWAS	c7	0.778995	1	HPSE,SLAMF7,ICAM1,B3GNT2,ENTPD1,CHST15,DCLK1,GZMA,PDE7A,ITGB2,RNF43,CD274,CTSD,TNFSF13B,IL15RA,PTP4A2,SERPINA9,APLP1,IL10RA,CHST2,VAMP3,IL18RAP,TAFA3,PTPN13,PKD2,RGS3,PLAAT3,BCL2L1,PTK2B,CRIM1,AS3MT,DCAF5,ATP2A3,SMAD3,TYK2,PTPN11,ERN1,SH3BGRL,ADAMTS6,APAF1,RAC3,SULF2,ASRGL1,CSF1,XCL1,GAS7,PMP2,FYN,DCUN1D3,DDX6
GSE3920_IFNB_VS_IFNG_TREATED_ENDOTHELIAL_CELL_DN	MDD	4.02E-05	0.00037376	0.914308	491		blood	PWAS	c7	0.914308	1	ASAH2,QDPR,XPNPEP1,PCYOX1,SDF2L1,RACGAP1,FAM162B,CDC25B,ACAP2,CHFR,MESD,SYT11,IMPA1,ARHGAP1,IDS,CD48,USP25,DBNL,PRC1,UBLCP1,MAP2K1,AKR1B10,ACAT1,SEPHS1,CD38,PBK,ACLY,LAIR1,CD79B,AIFM1,UROS,GLTP,PKN1,BARD1,NUP210,FGL2,CUTC,RNF13,RYK,GAS7,SIAE,INPP5B,PIP4K2B,GMFG,IRF2,BLVRA,CDK2AP1,UBQLN4,UBQLN2
GSE3920_IFNB_VS_IFNG_TREATED_ENDOTHELIAL_CELL_UP	MDD	-9.76E-05	0.000400843	0.807543	614		blood	PWAS	c7	0.807543	1	IL1R1,IL6R,ECM1,QPCT,CPM,IGF1R,GPNMB,CKS1B,CD93,TREML2,TRAT1,ADGRG5,TRIB2,SMAD1,IL23R,RPS19,ST6GALNAC1,ZHX3,IL1RL2,IL7R,CD72,CCT5,HSPA1A,IFNGR2,STMN1,IL17RC,PGK1,RETREG1,RAB4A,ST8SIA6,CUTC,WWP1,TXLNA,STAMBPL1,LRP12,RAMP1,ADAM12,ACP3,IGFBP4,CKB,RORC,PDLIM1,RPL12,KIF23,EEF1B2,RGS10
GSE3920_UNTREATED_VS_IFNA_TREATED_ENDOTHELIAL_CELL_DN	MDD	6.28E-05	0.00049007	0.898044	568		blood	PWAS	c7	0.898044	1	CD5,IAPP,ENTPD5,B3GNT2,ADGRE5,ANXA6,HOPX,SOS1,GNAS,KIRREL2,ZBTB33,GTF2I,POLE2,PDE2A,EVL,CLEC3B,SLC14A2,COX6A2,SLAMF1,GZMM,MCM6,BTLA,SIGLEC15,TARS1,RYK,RBBP6,IL12RB2,TUFT1,JTB,IARS1,SMS,TMEM154,ASRGL1,CD69,SARS1,IFNGR1,KLHL12,FLNA,TAF15,SMC3,SIT1,TFAM
GSE3920_UNTREATED_VS_IFNA_TREATED_ENDOTHELIAL_CELL_UP	MDD	-1.75E-05	0.00029627	0.952899	1154		blood	PWAS	c7	0.952899	1	CD33,TLR3,GUSB,CTSA,MRC1,PLXNB2,TREM2,SPP1,OLFML3,PLXNA1,SEMA4D,B4GALT6,TPST1,PLEK,MMP8,PTK2B,PROS1,STAB1,RAB14,TMCC3,ITGB2,IDH1,LYN,NUDT2,NRP2,SDCBP,TIMP2,PLAU,CRYZL1,APOC1,HMOX1,CD68,LAG3,CCL7,SNX5,ALCAM,CSF3R,LRP1,IL10,GLRX,ARL8B,TNFRSF4,ADAM17,ANXA3,EEA1,DYNLT3,JUN,DUSP16,BCL2L1,LMAN1,STOM,IL5,FGL2,SPTLC2,UBC,EHD4,CD86,CFLAR,DUSP6,TBXAS1,RGS1,ID2,CD300LF,DCXR,RAP2A,FABP4,UBASH3B,PDGFA,CSF1,TGFB3,MAFG,CKB,LAMP1,IL18,MAP4K3
GSE3920_UNTREATED_VS_IFNA_TREATED_FIBROBLAST_UP	MDD	0.000157413	0.000678293	0.816482	374		blood	PWAS	c7	0.816482	1	PDCD1LG2,GABARAPL1,ICAM1,C1QTNF3,PIM1,TNFRSF10B,ARL5B,CCL3,NFKBID,CD274,FAP,CD69,ABL2,TNKS,ODC1,RNF149,BCL2L11,MST1R,IL3,TINF2,RELB,TRAF1,BCL2L1,NNAT,CPD,SDCBP2,TGIF2,DUSP4,NDRG1,TNFAIP3,ADAM9,MXI1,MAFG,BIRC3,CXADR,DNAJB2,NAB2
GSE3920_UNTREATED_VS_IFNB_TREATED_ENDOTHELIAL_CELL_DN	MDD	0.000109803	0.000330281	0.739548	566		blood	PWAS	c7	0.739548	1	NAAA,HPSE,IL2RB,FAM20B,H6PD,OXSM,PPA2,CD200R1L,HERC5,SYT11,RRM2,PGD,BRAT1,PRC1,RAB3A,AKR1B10,TNFSF10,C16orf54,CCNH,CRMP1,POLE2,AIFM1,IFIT2,FGL2,B3GLCT,RYK,MSH2,CCNA2,NAIF1,POLH,TMPO,ACTN1,SEMA4F,TDP1,CS
GSE3920_UNTREATED_VS_IFNB_TREATED_ENDOTHELIAL_CELL_UP	MDD	8.39E-05	0.000284531	0.768193	993		blood	PWAS	c7	0.768193	1	CSF1R,GAS6,IFNAR1,NAAA,SIGIRR,IGLL1,GXYLT1,RET,UBE2D2,ADAMDEC1,LRP10,RFK,HEBP1,LGALS3,CYB5R1,CA2,AP1G2,RNASE4,PMM2,NXPH2,CHCHD10,IL1RL2,PDCD6,IL18,CHKB,RTP4,STMN1,GTF2I,KLRK1,CTBP1,TINF2,JUN,SPIN1,CBX5,DTD2,JCHAIN,ARID1A,DCK,ST8SIA4,VPS4A,SMAD4,BID,NCF1,CD86,IL15,ITSN1,SH2D1A,UAP1,DCBLD1,ASPH,PTTG1,FBXO3,LANCL2,CELF2,EZR,CABLES2
GSE3920_UNTREATED_VS_IFNG_TREATED_ENDOTHELIAL_CELL_DN	MDD	-5.33E-06	0.00028585	0.985129	742		blood	PWAS	c7	0.985129	1	PCYOX1,XPNPEP1,ALAD,PLXNB2,FAM20B,NAGPA,H6PD,CTSZ,OXSM,ISOC1,LGALS3BP,CTSS,ITPRIPL1,TYRO3,GRN,USP21,PREP,CENPV,LAMTOR3,TMEM185A,GPD1L,USB1,SDC3,CLINT1,PBK,RMDN3,PLIN3,HIPK3,HEXIM2,PSMB5,SPTLC2,CLSTN3,TGM2,MLEC,PTPN11,JTB,NUDT1,CINP,AGO1,CSNK2A1,MESD,TIMELESS,KPNA6,PES1,GRK2,UBQLN4,PBRM1
GSE3920_UNTREATED_VS_IFNG_TREATED_ENDOTHELIAL_CELL_UP	MDD	7.13E-05	0.000373243	0.848571	531		blood	PWAS	c7	0.848571	1	SEMA6A,CXCL10,ADH4,IL2,HNRNPH1,MYOC,DKK2,FLRT3,CBR3,WFIKKN1,CD274,FGFR1,TFRC,PLAU,PSD,TNF,LIF,PRRG4,SLC3A2,TNFSF11,RGS4,TRAF1,DUSP16,BACH1,CSRP1,PTPRR,CRABP2,PMEPA1,RAMP3,DUSP4,APTX,MAP2K3,TNFAIP3,RND3,CD69,TMEM52,TNFRSF4,CDKN1A
GSE3920_UNTREATED_VS_IFNG_TREATED_FIBROBLAST_DN	MDD	2.70E-06	0.000215952	0.990027	1237		blood	PWAS	c7	0.990027	1	IL1R1,RBL2,CDH5,INSR,IL6R,CLEC12A,ECM1,HS6ST1,LRIG1,NT5E,CPM,IGFLR1,SAA2,NTRK3,TREML2,SOCS3,TRIB2,ELANE,IL23R,FAM20A,ZHX3,IL1RL2,CD72,LCORL,IL17A,IFNGR2,PRKCB,JAML,ITGA5,BTG2,IL17RC,RAB6B,TACSTD2,PRRG1,RAB4A,IL2RA,RPRD1A,WWP1,TGM2,TUFT1,NR1D2,SEC22A,UPP1,LCN8,RRAS2,ST6GALNAC3,ARHGAP5,RAMP1,SATB1,ACP3,IGFBP4,SEMA4F,RORC,RGS10,ARRB1
GSE3920_UNTREATED_VS_IFNG_TREATED_FIBROBLAST_UP	MDD	1.46E-05	0.000312123	0.962753	737		blood	PWAS	c7	0.962753	1	PDCD1LG2,LAP3,TAPBPL,ALAD,FAM20B,ENTPD1,NAT1,NRP1,DCLK1,WFDC13,C1RL,LRP10,RPA2,GZMA,SYT9,IL12RB1,RPIA,TKT,THG1L,PLG,CLSTN1,KYAT3,CAV3,G3BP1,PGLYRP3,HK1,RIPK2,ADAM19,PSMB5,NEFH,CD7,NANS,DUSP6,NUTF2,CLTC,STX18,PTP4A3,PSMD7,CASS4,COL9A1,ANXA1,GAS7,KPNB1
GSE39382_IL3_VS_IL3_IL33_TREATED_MAST_CELL_DN	MDD	1.67E-05	0.000206535	0.93572	1191		blood	PWAS	c7	0.93572	1	APOL1,PDGFRA,XPNPEP1,ICAM1,MIA,TNFAIP6,RCN1,PTPRU,DEPP1,TMEM132A,BPNT2,IL1RN,PLAAT4,HERC5,APOL3,IFNG,C1R,STOML1,ABRAXAS2,CDH8,ISG15,TYMP,MX1,TES,CLEC2D,DNAJC15,AK4,IRF1,CKAP4,PVR,DYNLT1,B3GNT4,RIPK2,IFIT2,CUL1,GAD1,LMNB1,PFKFB3,RHOG,GCH1,TRADD,CLSTN3,FSTL3,ACHE,TXN,NETO2,UBB,TAGLN2,G0S2,BATF3,ID2,CD47,PPP1R1A,TNFAIP3,IGFBP4,SCO2,OAS1,STK17B,JAK2,MCL1,PRKCQ,CFLAR,TARS1,BIRC3
GSE39382_IL3_VS_IL3_IL33_TREATED_MAST_CELL_UP	MDD	1.09E-05	0.000178183	0.9513	1475		blood	PWAS	c7	0.9513	1	BST1,QDPR,GUSB,SIGIRR,CAT,SURF1,SELPLG,DPEP2,ADAM10,PILRA,SPINT2,ADA2,HSP90B1,AKR1A1,SYK,STAB1,ABHD10,PLAU,GSN,CACYBP,PFDN5,CD9,PDXK,GNPDA1,MGAT1,POR,TNFRSF14,SMYD2,QKI,STAU2,FIS1,NFATC1,OLR1,TXNIP,RPP30,CD37,TBC1D5,OSBPL11,ALDH6A1,KLHL7,NDUFB8,UROD,NACA,LY86,CLTC,PRKAR2A,CD74,GATM,VAV1,VAMP4,RAMP1,ABL1,CBX7,MXI1,IFNGR1,TDP1,DDOST,PPP1CC,CAB39,VEGFB
GSE39556_CD8A_DC_VS_NK_CELL_DN	MDD	-8.22E-06	0.000263927	0.975144	1013		blood	PWAS	c7	0.975144	1	ADAM23,VNN2,PDGFRA,MAPK12,SPINT2,ROR1,NT5E,TNFAIP8,CD55,TRAT1,APLP2,TNFRSF17,LRP10,RNASE6,H2BC21,LYN,TRIB2,PLG,GRN,PDIA5,FOLR1,NADK,APBB2,RAPGEF5,HABP4,STX7,CD72,STAT6,IFNGR2,TES,PRKCB,TGFBR2,RGS4,CD38,IRF4,PTPN2,RELB,HCK,TJP1,MTMR1,ADAM19,SERPINB8,VDR,HRK,CTF1,RNF13,RYK,IRAG2,MTMR6,FST,GAS7,TTN,FIG4,PHEX,SERPINF1,KPNA6,RNF41,RNGTT,PDLIM1,BTK,MCL1,SIT1
GSE39556_CD8A_DC_VS_NK_CELL_MOUSE_3H_POST_POLYIC_INJ_DN	MDD	3.69E-05	0.000211102	0.861389	1362		blood	PWAS	c7	0.861389	1	FOLR2,MAGI2,VNN2,ADH1A,TLR2,NTS,RBM19,LY75,RPS6KA1,SPINT2,TOR1AIP1,IL16,LYZ,DOCK9,H2BC21,IDH1,DNAJC16,ARL6IP5,GCA,DAPK1,IMPA1,TRIB2,RNASE2,LDOC1,PDIA5,MOB4,RNASE6,LRP10,CD55,FCMR,HABP4,STX7,CD69,STAT6,VAMP3,EFCAB14,MPPED2,GH1,PRKCB,RAG1,PTPN2,RELB,HCK,ASAH1,HEXIM1,PPP1R2,CRIM1,VDR,RNF13,RYK,CSNK1D,TNFAIP3,STX12,VAMP4,SATB1,GAS7,FBXL5,SERPINF1,KPNA6,MXI1,IFNGR1,RNF41,OAS1,CSK
GSE39556_CD8A_DC_VS_NK_CELL_MOUSE_3H_POST_POLYIC_INJ_UP	MDD	0.000181338	0.000348646	0.602979	694		blood	PWAS	c7	0.602979	1	FOXM1,HADH,PAICS,IGFBP7,RRM1,PHGDH,CKS1B,DLG3,DHFR,GGH,TRAT1,LGALS3BP,PAK4,RRM2,ACAT2,LCP1,COCH,ZWINT,KPNA2,MTHFD2,PFKM,GALE,CLGN,CLIC4,TOM1L2,SLC30A3,AURKA,STAU2,PRIM1,MTHFD1,MPHOSPH6,CHEK1,POLE2,TK1,FHL1,CDKN2C,CCNB2,CDK1,PRPSAP1,DTYMK,NDC80,NRGN,FANCL,BARD1,HMGB3,NAB1,TXN,ID2,BUB1,JCHAIN,CCNA2,CCNB1,NUDT1,SLC27A2,BID,CHEK2,TIMELESS,NET1,KIF22,VRK1,DPYSL2,AKR1B1,TMPO,UBE2S,ZYX,HPRT1,GMPS,SMC3,KIF23,SERPINC1
GSE39556_CD8A_DC_VS_NK_CELL_UP	MDD	2.84E-05	0.000246887	0.908387	1152		blood	PWAS	c7	0.908387	1	ST3GAL6,PLXND1,FOXM1,SPINK2,PAICS,IGFBP7,PLXNB2,RCN1,HEXB,HSPB1,CKS1B,LILRA2,GGH,LGALS3BP,PPT1,CD96,GSS,GBP1,IMPDH1,LDHA,MTHFD2,FHIT,NID2,PFKM,CLEC11A,GALE,CD27,TNFRSF1A,AIF1,PAPSS1,PRNP,MTHFD1,DYRK3,PFN2,MPHOSPH6,GNG11,CHEK1,POLE2,PECAM1,TK1,KDSR,FHL1,IMPDH2,CKMT2,FLT3,NAE1,CDK1,FKBP4,PRPSAP1,SV2A,GRB14,RETREG1,LILRB2,UBE2C,ANXA4,TNFSF4,FANCL,GRB10,PLCB1,BID,RAB13,NAB1,FBLN5,EHBP1,TXN,CCNA2,NUDT1,IARS1,NME1,LST1,ACTN1,FOXO3,DUT,MATK,NET1,HPRT1,PGRMC1,MEF2C,GMPS,VCL,KIF23
GSE39556_UNTREATED_VS_3H_POLYIC_INJ_MOUSE_CD8A_DC_DN	MDD	-1.36E-06	0.000246418	0.99561	1289		blood	PWAS	c7	0.99561	1	ST3GAL6,SPINK2,IGFBP7,ADH1A,SERPING1,PLXNB2,LRIG1,LRRC15,CREG1,DEPP1,CHST15,GNS,ASB9,LILRA2,LYZ,LGALS3BP,CD96,H2BC21,TKT,ARL6IP5,SYT11,GBP1,IMPDH1,SMAD1,GSN,COMT,FHIT,USP15,FCMR,AIF1,APP,EFCAB14,MPPED2,ETS2,DYRK3,PFN2,GNG11,RAG1,ITGA5,PECAM1,KDSR,CKMT2,IFNA2,PXDN,RETREG1,LILRB2,TNFSF4,PRKCI,WWP1,RAB13,FBLN5,GRB14,SV2A,SNX17,NDRG1,CALCOCO2,SCARF1,VAV1,AMPD2,ARHGAP25,TNFAIP3,SATB1,PDE9A,LST1,PIP4K2B,MXI1,ACTN1,FOXO3,MEF2C,AK1,FYN,IL2RG,ANXA7
GSE39556_UNTREATED_VS_3H_POLYIC_INJ_MOUSE_CD8A_DC_UP	MDD	-3.11E-05	0.000254743	0.902723	1180		blood	PWAS	c7	0.902723	1	JAG1,CXCL1,EPHA4,IL27RA,CXCL11,VNN2,PDGFRA,SELENOW,PCDH9,TRAT1,SPP1,ROR1,AZGP1,NT5E,ENTPD1,CD1D,SIGLEC6,TNFAIP8,CD48,CRIP1,ALCAM,TNFRSF17,CDC25B,ITGB2,RNASE6,LYN,CR2,TRIB2,NADK,COCH,SORD,APBB2,GM2A,GALE,SWAP70,MMP17,FER,TCL1A,IL7R,CD72,IFNGR2,TES,INSL4,PDLIM1,MTHFD1,TGFBR2,RGS4,IRF4,TEAD4,HCK,SAMHD1,GPT,TJP1,ICAM3,MTMR1,CSRP1,ADAM19,CBX1,ACY1,NRGN,LCK,NUP210,CMA1,LY86,IRAG2,SLC27A2,MTX2,FST,TTN,PTPN6,RNGTT,BIRC3,GCNT1,STK17B,SIT1,RGS10
GSE39556_UNTREATED_VS_3H_POLYIC_INJ_MOUSE_NK_CELL_DN	MDD	-4.55E-05	0.000247277	0.854064	995		blood	PWAS	c7	0.854064	1	ST3GAL6,ENG,SERPING1,PLXNB2,LRIG1,MRC2,DEPP1,CHST15,GNS,ASB9,LILRA2,HERC4,H2BC21,TKT,STX4,RNASE2,SMAD1,PGLYRP1,FHIT,SPINK1,CD9,CD27,SNPH,AIF1,MPPED2,HIF1A,PFN2,GNG11,RAG1,ITGA5,PECAM1,CKMT2,MYRF,PXDN,RETREG1,LILRB2,TNFSF4,CRIM1,MYB,WWP1,FBLN5,SV2A,NDRG1,CALCOCO2,BRD1,MDK,SCARF1,TNFAIP3,SATB1,LST1,MXI1,ACTN1,FOXO3,MEF2C,AK1,H1-2
GSE39556_UNTREATED_VS_3H_POLYIC_INJ_MOUSE_NK_CELL_UP	MDD	2.41E-05	0.000273716	0.929885	1069		blood	PWAS	c7	0.929885	1	JAG1,FOXM1,ADAM23,VNN2,MFGE8,IAPP,CTSA,SPA17,RRM1,SHMT1,CTSO,SPP1,ROR1,NT5E,CPM,ASL,DLG3,CRIP1,TRAT1,TNFRSF17,CDC25B,LYN,PMM1,RRM2,TRIB2,PLG,GRN,PDIA5,APOBEC3G,NADK,COCH,RARRES2,APBB2,RAPGEF5,CD72,CCNA1,SLC30A3,TES,PRIM1,RGS4,CD38,IRF4,HCK,CDKN2C,TJP1,MTMR1,ADAM19,CDKN2D,SERPINB8,NRGN,BARD1,NUP210,ATP2A3,HMGB3,SYNE2,RDH16,BUB1,CAMK4,IRAG2,SLC27A2,CHEK2,FST,GAS7,GLA,TTN,TMPO,PHEX,PTPN6,KPNA6,PDLIM1,BTK,MCL1,MAPK1,SIT1
GSE39820_CTRL_VS_IL1B_IL6_CD4_TCELL_DN	MDD	-0.000113724	0.000436727	0.794555	810		blood	PWAS	c7	0.794555	1	CD109,CDH17,HADH,DNAJB9,AKR1C3,SRGN,CRISPLD2,GEM,CD200,PLEK,PTPRJ,IL1RN,GZMA,CHD7,DLG2,HSPA5,SOCS3,GJA1,NR1D1,NAT14,MMP7,S100A6,RAPGEF5,IL21,PAPSS1,LMAN2,IL7R,HSPA1B,ALCAM,HSPA1A,ITGA2,IL17A,ZFP91,PRDM1,ERLIN1,SERPINE1,C15orf48,SLAMF1,SDCBP2,RAB4A,ANKRD46,MAMDC2,NDRG4,SQSTM1,ERN1,UPP1,MAP2K6,TIMP1,TNFAIP3,SEMA4F,SERPINF1,IL22,MXI1,DNAJA4,TWSG1,JAK2,STX7,SMAD3,RAB5A
GSE39820_CTRL_VS_IL1B_IL6_CD4_TCELL_UP	MDD	8.87E-05	0.00034798	0.798874	800		blood	PWAS	c7	0.798874	1	PLXND1,FASLG,PARP1,TLR1,DNAJC30,GSTO1,PENK,NRP1,NTRK3,RELL1,CD96,RPIA,HSD17B7,SCIN,IVD,RRM2,REG1B,RHOD,METAP2,GPD1L,PIK3CG,HNRNPAB,IL13,INSIG1,PDCD4,AP4M1,PACSIN1,ASAH1,IDI1,FANCF,NSDHL,ARL5A,MYB,ST8SIA6,ERCC1,LIN7A,NCF1,HMGCS1,SH2D1A,DUSP4,CUL4B,SMC3,AMPD2,FASN,LAD1,HMGCR,OAZ1,RNF41,DCUN1D3,CSF2,PLA1A,HSPA8,GAP43
GSE39820_CTRL_VS_IL1B_IL6_IL23A_CD4_TCELL_DN	MDD	6.83E-05	0.000310429	0.825746	1114		blood	PWAS	c7	0.825746	1	CST7,ATF6,CELA1,SRGN,ANXA2,ECM1,LUM,NSF,GEM,CD200,PLEK,CRTAM,RAB26,GZMA,CHD7,PDIA6,DLG2,STARD5,CA13,GJA1,ITM2C,CAST,GSTT1,PPP1R3B,IL21,SELENOS,ENPP2,S100A6,RAPGEF5,INHBA,TNFSF14,NDST1,ALCAM,COX7A1,DDIT3,SH3GLB1,IL17A,SEC61G,CPVL,RNF149,VIM,CRCP,TRAF1,RND1,SERPINE1,CDKN2D,STOM,CPD,PARP16,SLAMF1,AIMP1,GCH1,EHD4,ARHGEF10,PSTPIP1,ID2,UPP1,NDRG1,CARHSP1,MAP2K6,GATM,RAB1A,TIMP1,NATD1,PDGFA,SEMA4F,CREB3L2,SUSD3,MDM2,TWSG1,MANF,DDR1,STX7,GMFG,POLD4
GSE39820_CTRL_VS_IL1B_IL6_IL23A_CD4_TCELL_UP	MDD	-2.00E-05	0.00027381	0.941776	1053		blood	PWAS	c7	0.941776	1	PLXND1,FASLG,PTPRS,CASP3,RRM1,ADAM10,ITIH5,IGFLR1,CD1D,PENK,TPST1,ISOC1,NRP1,CD48,KPNA2,EDC4,VAV3,CTSS,RPA2,CD96,TNFSF8,HERC4,ITGB2,RPIA,SCIN,ENO3,ACAT2,SERPINE2,IL6ST,TFRC,AGR3,RHOD,IL10RB,SLAMF6,FYN,SEMA4C,PTS,PDCD4,ARL15,MGAT4A,CSN2,PLAAT3,IMPDH2,PACSIN1,CDK1,DTYMK,TARDBP,CRIM1,CCN3,ST8SIA6,NEFH,LIN7A,SH2D1A,ELAVL1,NCF1,IRAG2,CAPN3,PTTG1,LDLR,DYNLL2,GLIPR1,LANCL2,CSF2,PLA1A,CAB39,ARFGAP2,SERPINC1
GSE39820_CTRL_VS_TGFBETA1_IL6_CD4_TCELL_DN	MDD	0.000156345	0.0003717	0.674031	692		blood	PWAS	c7	0.674031	1	PGM2,MAP1LC3A,SMPD1,CELA1,B4GALT1,NT5E,HEXB,XRCC4,GEM,PLOD2,PSAP,IL12RB1,SYT11,GJA1,CAPZA1,UGP2,CREB3L2,NR1H2,CAST,CTSC,ACP5,MAPRE1,FURIN,IL17A,TNFRSF1A,PAPSS1,STX2,LTB4R,FLT3LG,P4HA1,TNFRSF12A,MAPK9,RNF149,PFN2,CD38,PLSCR3,VIM,DUSP16,CSNK2A2,ANXA4,SLC41A2,ALDOA,CD86,NAB1,GALK1,RGS1,STX18,SERPINB1,ACVR1B,PTPN1,CYTH4,GATM,TAX1BP3,SPART,VAMP4,RETREG1,STX12,PRKCZ,PC,CNP,PPP1CC,RAB11A,CRK,TMUB2
GSE39820_CTRL_VS_TGFBETA1_IL6_CD4_TCELL_UP	MDD	3.25E-05	0.000264578	0.902135	889		blood	PWAS	c7	0.902135	1	PLXND1,PDCD1LG2,CASP3,GSTO1,NCOA2,PLXNA1,TG,PENK,SELL,PLXNC1,CTSS,RPA2,CD96,IL6,DDC,HSPD1,ENO3,PDIA5,TFRC,USP25,CA12,RHOD,PTS,SEPHS1,GLRX,INSIG1,NMRK1,TNFSF11,DNAJC15,CD1D,CSN2,DPP4,EVL,UROS,IFIT2,CBX1,DTYMK,LGALS7,TARDBP,CRIM1,ST8SIA4,ST8SIA6,CD81,NEFH,FH,LIN7A,BID,ASF1A,RAMP3,PTRH2,AMPD2,HMGCS1,HMGCR,TOP1,ATAD1,TMPO,FYN,BAG4,DCUN1D3,CSF2,PTPN11,SERPINC1,HSPE1
GSE39820_CTRL_VS_TGFBETA1_IL6_IL23A_CD4_TCELL_DN	MDD	3.04E-05	0.000327745	0.92604	862		blood	PWAS	c7	0.92604	1	IL1R1,CXCL1,SMPD1,FGG,TXNDC5,CELA1,ARFIP2,MUL1,VPS29,SEMA7A,LPO,GEM,PNPLA2,IL1RN,ASCC1,STARD5,NRP2,CTSD,VARS1,MPST,FABP1,OSM,YARS1,CASP8,TNFSF14,THRA,ITGB7,KYAT1,WBP1L,PECAM1,TXNIP,RGS19,CA5B,RAB11A,ACBD6,PARP16,ATP2A3,EHD4,SARS1,ING1,DNAJA4,ALDOA,ARHGEF10,NRG3,RGS1,RAB1A,TRIP10,IGFBP4,ADAM9,FKBP2,GCNT1,UBL4A,ARHGDIB,GFER,PC,GLA
GSE39820_CTRL_VS_TGFBETA1_IL6_IL23A_CD4_TCELL_UP	MDD	0.000158017	0.000402118	0.694348	522		blood	PWAS	c7	0.694348	1	ZFYVE27,ANTXR2,IL2,SELL,PPIC,RPA2,TNFSF8,CD274,PDIA5,CD48,TFRC,CDC25A,IL15RA,AGR3,RPS6KB1,RHOD,FYN,MDM4,HSPA1B,HSPA1A,PTS,RSRP1,TOPBP1,BLMH,YWHAB,IFIT2,ASH1L,CRIM1,ST8SIA4,ACAD8,NEFH,NCF1,RPS3,PAPOLG,SH2D1A,PTPN11,CBFB,ELMO1,HSPH1,PSIP1,HMGCR,TOP1,MOB1B,ATAD1,PRMT3,TAF15,SERPINC1
GSE39820_CTRL_VS_TGFBETA3_IL6_CD4_TCELL_DN	MDD	0.000172844	0.00032831	0.598565	820		blood	PWAS	c7	0.598565	1	CTSB,SMPD1,ANXA2,ECM1,XRCC4,NSF,GEM,PTPRJ,BLVRB,RAB26,PYCR1,RAB2A,SYT11,NAGK,PYGL,STOML1,CAST,PPP1R3B,IL21,TREML2,SRA1,FURIN,SH3GLB1,IL17A,PAPSS1,BLNK,PRNP,MAPK9,PLSCR3,TGM1,CA5B,ECI2,SERPINE1,RRM2B,ACOT8,CDKN2D,UBE2F,AIMP1,IER3,SMAD3,IL21R,ID2,STX18,SERPINB1,UPP1,NDRG1,ACVR1B,CARHSP1,MAP2K6,PTPN1,GATM,RBM22,TIMP1,TAX1BP3,CREB3L2,SUSD3,DDR1,SEMA4F,ARRB1,CAMKK1,TMUB2
GSE39820_CTRL_VS_TGFBETA3_IL6_CD4_TCELL_UP	MDD	-5.25E-06	0.000239802	0.982523	1133		blood	PWAS	c7	0.982523	1	PLXND1,PDCD1LG2,FASLG,UBE2E1,GSTO1,IGFLR1,PENK,NRP1,RPN1,CTSS,RPA2,CD96,IL6,RPIA,HSPD1,ENO3,FKBP3,SERPINE2,FAP,CDC25A,KYAT3,IL15RA,USP15,ADK,RHOD,HDAC2,METAP2,SWAP70,IL10RB,SVIP,PSMA5,CISD2,INSIG1,FEN1,CD1D,CSN2,FANCF,CBX1,GPN1,TNFSF4,CD81,NEFH,LIN7A,BID,PTPN11,ASF1A,CAPN3,PSMD11,DIDO1,DYNLL2,DCUN1D3,PLA1A,PRMT3,TBP,ARFGAP2
GSE39820_CTRL_VS_TGFBETA3_IL6_IL23A_CD4_TCELL_DN	MDD	2.22E-05	0.000313882	0.943554	505		blood	PWAS	c7	0.943554	1	CRELD1,HADH,SMPD1,ARFIP2,MUL1,SOCS3,NR1D1,TXNDC5,ARL2,VARS1,MPST,NR1H2,FABP1,NTF3,OSM,PAPSS1,YARS1,SRA1,STAT3,KYAT1,RNF149,PFN2,LYSMD3,TGM1,TXNIP,ROS1,RGS19,GAPDHS,PARP16,SDCBP2,C3,IMPA2,DNAJA4,ALDOA,COMMD7,ARHGEF10,PSTPIP1,ANKRD54,BIN1,CAMK4,MAP2K6,CYTH4,DEF6,TRIP10,PKM,NET1,VAMP4,SUSD3,CRLF2,GLA,ADAM9,ACVRL1,NPLOC4,GCNT1,ARHGDIB,LRRC59,GFER,MACO1,PC
GSE39820_CTRL_VS_TGFBETA3_IL6_IL23A_CD4_TCELL_UP	MDD	0.000121836	0.000568661	0.830352	306		blood	PWAS	c7	0.830352	1	ZFYVE27,OXSM,PPIC,HSPA13,FKBP3,TFRC,CD1D,AGR3,MDM4,HNRNPAB,HSPA1A,PTS,SEPHS1,POGLUT2,ERO1B,BLMH,DHX9,FANCF,LGALS7,ST8SIA4,IK,UBTD2,SH2D1A,HSPA8,PTPN11,RBBP4,ELMO1,HSPH1,CBFB,PSMD11,CDC25A,ATAD1,FYN,BAG4,GPCPD1
GSE39820_IL1B_IL6_VS_IL1B_IL6_IL23A_TREATED_CD4_TCELL_DN	MDD	2.64E-05	0.000216019	0.902558	1272		blood	PWAS	c7	0.902558	1	CXCL1,APOE,PARP1,MAN2B2,CTSF,NRBP1,FUT8,PPIC,DKK4,ELK3,FCRL1,LUM,JPH4,CAPG,NOTCH2,MLF1,OBP2B,IL1R2,TFF1,IL1RN,SLIT1,MMAB,CA13,DPP4,CA2,ACYP2,FAH,ELANE,LTBP4,RAMP3,FAP,GPX7,NCF2,CD5L,ANXA11,PPCS,ENPP2,RETREG1,VASN,ALCAM,IL17A,ACE2,SCUBE3,LTB4R,IGFBPL1,NMRK1,VSIR,VIM,BACH2,JPH1,CA5B,SERPINE1,IDI1,CPD,SDCBP2,LDLRAD4,ASIC4,GCH1,SERPINB1,DUSP4,CD44,NR4A1,RNASE10,GAP43,PDGFA,GALNT2,GALNT3,INPP5B,IL22,LDHC,AK1,KCNF1,FABP5
GSE39820_IL1B_IL6_VS_IL1B_IL6_IL23A_TREATED_CD4_TCELL_UP	MDD	1.95E-05	0.000328199	0.952593	811		blood	PWAS	c7	0.952593	1	FASLG,PLXDC1,CASP3,IL21,INHBC,AKR1C3,CBLN4,B2M,DCLK1,PROS1,COL1A1,ESM1,GJA1,IFNG,RNF43,MMP13,BMPER,OGN,HAPLN1,PARP11,RELT,CA12,C3orf18,GBP6,MPZL2,SEMA4C,PTH,IL10,ZPBP2,UTS2R,CLINT1,CD1D,ACVR2A,IRF1,ERLIN1,KCNE3,BDNF,FAM241A,BACH1,PEX26,MAPRE3,IRF9,DTX3L,WIF1,RAB4A,ST8SIA6,MYOM2,PPARGC1A,IL4,GZMB,MYO6,TCEA1,LANCL2,PHF3
GSE39820_TGFBETA1_IL6_VS_TGFBETA1_IL6_IL23A_TREATED_CD4_TCELL_DN	MDD	2.42E-05	0.000297595	0.935223	876		blood	PWAS	c7	0.935223	1	HADH,SIGIRR,ADH5,SSU72,NDUFB4,DCTPP1,LUM,IL5RA,PLXNC1,LGALS3BP,FARS2,CNPY3,ASCC1,HS3ST3A1,THG1L,BOLA1,GRHPR,DYNLRB1,IGDCC4,LAG3,SNRPF,KEL,SNRPD3,IL1RL2,HAT1,GLRX,PRIM1,FIS1,CAV2,NFKBIB,EVL,DTYMK,OLA1,MRPL21,ALAD,CD74,CD247,PFDN1,FH,CRABP2,TSSC4,BID,MRPL2,ATG3,RAMP3,PTRH2,RAC2,MRPL32,ECHS1,AFP,IL22,GLIPR1,CD3G,PTGS2,GLO1,XRCC6,UBE2I,KRT18
GSE39820_TGFBETA1_IL6_VS_TGFBETA1_IL6_IL23A_TREATED_CD4_TCELL_UP	MDD	9.65E-05	0.000372625	0.795736	646		blood	PWAS	c7	0.795736	1	STX1A,CELA1,BDH2,NT5E,NOTCH1,SEMA7A,PLCG1,SEPSECS,IL1RN,HERC4,TNFRSF13B,TIAM1,ITGB2,GRN,POFUT1,CTNNB1,GSN,PGF,NISCH,MAPK9,STX2,ARL8B,P4HA1,ARF1,ASAH1,ELK3,MGAT4A,CD38,TMED2,RTF1,PLSCR3,CSNK2A2,C15orf48,ARHGEF2,BMPR2,MYB,RAB18,ID1,CD86,NAB1,CBFB,PAIP1,UNC45A,RNF215,TIMP1,UBASH3B,ARHGAP25,SPART,SPRED1,ADAM9,GCNT2,DDR1,PDPK1,CRK,BIRC3
GSE39820_TGFBETA1_VS_TGFBETA3_IN_IL6_IL23A_TREATED_CD4_TCELL_DN	MDD	5.68E-05	0.000264276	0.829794	964		blood	PWAS	c7	0.829794	1	PLXND1,HPSE,CST7,ACP6,DCUN1D5,ANXA2,SFTPB,TGFBR3,LIFR,CA10,GPC1,MIF,NAPB,GDF15,ARPC1B,KAZALD1,CA1,GUCA1A,CD27,PNKP,ATP1B3,AKR1B10,PGLS,JAG2,APP,ARHGAP30,NTF4,GIMAP6,PPIL2,GOSR1,PLIN3,CYB5R3,RFESD,GKN1,GZMH,GADD45GIP1,GRAP,GALK1,PCDHB10,IL21R,LZIC,VCAN,BAMBI,CD300LB,INS,SAP30,CXADR,ULBP1,LPCAT2,UNC13A,GLO1
GSE39820_TGFBETA1_VS_TGFBETA3_IN_IL6_IL23A_TREATED_CD4_TCELL_UP	MDD	0.000105421	0.000402289	0.793282	552		blood	PWAS	c7	0.793282	1	TLL1,VNN2,TLR2,IL18R1,TMEM132D,ISOC1,GALNT16,HPX,DHFR,SLC5A8,PPA2,RAB14,DNER,IDS,EMC1,CALB1,S100A4,ABCC6,GPD1L,CMBL,ADPRH,OLFM1,PRKCB,MOCS3,PYCR2,GULP1,SPIN1,C15orf48,TPRKB,TNNT2,TNFSF4,IDE,MEMO1,UNC45A,EPB41,POMGNT1,GALNT3,EID3,BCAT2,PLCG2,TIMM8A,GRK2
GSE39820_TGFBETA1_VS_TGFBETA3_IN_IL6_TREATED_CD4_TCELL_DN	MDD	-2.50E-05	0.000398874	0.950117	701		blood	PWAS	c7	0.950117	1	TIMD4,PCDH10,PSMB1,PRCP,DCTPP1,ALDH2,MPO,IL15RA,STOML2,LGALS3BP,SEC13,FARS2,POLM,HEBP1,HS3ST3A1,FAP,RARRES2,MPST,ALKBH3,GCA,SNRPF,PRPSAP2,CISD1,CAV2,NFKBIB,CCNB2,DTD2,KLC1,MRPL21,MIOX,HOGA1,PRDX3,RPLP2,FUT2,PCDHAC1,BID,IL13RA1,OIT3,MRPL32,CDK2AP2,VRK1,PPBP,GPD1,OSTF1,PCDH8,AK2
GSE39820_TGFBETA1_VS_TGFBETA3_IN_IL6_TREATED_CD4_TCELL_UP	MDD	0.000109082	0.000492398	0.824678	404		blood	PWAS	c7	0.824678	1	STX1A,FAM20B,HOMER1,MAN1A2,MGAT4B,ERN1,HERC4,LIMA1,HSPA13,TIAM1,ACAT2,POFUT1,ITCH,CTNNB1,MAPRE1,MAPK9,GPC3,PAPSS1,RNPC3,QKI,ARF1,TGFBR2,YWHAB,CSNK2A2,NT5DC3,BMPR2,DCK,NAB1,CBFB,PAIP1,SET,NPPA,ZHX1,SPRED1,GDI2,G3BP2,PPP1CC,YWHAZ,ARFGAP2,SMAD3,CAPZA1
GSE39820_TGFBETA3_IL6_VS_TGFBETA3_IL6_IL23A_TREATED_CD4_TCELL_DN	MDD	2.55E-06	0.000369952	0.994509	745		blood	PWAS	c7	0.994509	1	IL1R1,SPINT1,GUSB,PSMA5,CBR1,EFNA2,SDF2L1,SLIT3,MDGA1,STOML2,CBR3,LGALS3BP,CENPW,CETN2,GNPTG,SYTL1,GPC1,KLK8,GP6,COMMD1,PFKM,AKR7A2,CD74,CDHR3,NAGS,STMN4,HDAC2,LIF,COPE,ASTL,CLMP,CD320,MRPL34,APLN,UBE2T,NFKBIB,PDE6D,FANCF,CA7,CNMD,MMEL1,CD247,ORC6,CDH2,RPLP2,UPP1,NECTIN2,BID,HSF1,MRPL32,PPP2R5A,OSTF1,TNFRSF4,RAB3B,AK2,XRCC6,NAB2
GSE39820_TGFBETA3_IL6_VS_TGFBETA3_IL6_IL23A_TREATED_CD4_TCELL_UP	MDD	7.97E-05	0.000274358	0.771359	904		blood	PWAS	c7	0.771359	1	GFRA2,STX1A,MANEA,LRIG1,IGF1R,NPTX1,CRISPLD2,TMEM52B,GRN,DLL3,GSN,PYGL,CTNNB1,GALNT1,HBEGF,TES,TAX1BP3,TAFA3,UBE2B,QKI,FEN1,PRKCB,TGFBR2,AXIN2,ANXA3,SKIL,SDCBP2,BMPR2,ATAD2,HMGB3,XXYLT1,CADM2,CBFB,ERN1,CD226,CUL4B,VPS26A,IL24,SPRED1,FBXL5,LAMP1,SMAD3,EREG,RGS10,ARFGAP2
GSE3982_BASOPHIL_VS_CENT_MEMORY_CD4_TCELL_DN	MDD	1.08E-05	0.000263855	0.967441	1116		blood	PWAS	c7	0.967441	1	AMIGO2,CTSF,SEMA3G,MBL2,GAS1,COL10A1,CD248,CTSH,LRIG1,DCTPP1,LIMA1,SEMG1,HMGCS2,METAP1,PEBP1,CBR3,PPT1,EPHA1,IFNG,CAST,CNDP2,GSTP1,ZAP70,TRIAP1,HIF1AN,CD320,SORT1,RGS4,ACVR2A,KCTD5,NAE1,STOM,RPSA,ALOX15B,ORC6,MYBPC1,ARHGEF10,PRKAR2A,IARS1,RRAS2,HSF1,RND3,TNFRSF4,CAMK2B,NAP1L4,KLK3,GGA1,CDC37,PEA15
GSE3982_BASOPHIL_VS_EFF_MEMORY_CD4_TCELL_DN	MDD	5.28E-05	0.000327389	0.871983	979		blood	PWAS	c7	0.871983	1	PAM,SEMA3G,NRBP1,COL10A1,TGFBR3,THBS3,ITIH5,DCTPP1,GAA,CPN2,RET,GREM1,CD248,PLXNC1,CBR1,GZMA,IL6,DOCK9,ITGB2,NUDCD3,ESM1,BAG3,C1QTNF1,PFKM,CTSC,TF,IL10,FLT3LG,SCAND1,DNAJB12,IL3,VSTM4,MOCS3,CEACAM4,PEX26,MTMR1,ELK3,ACOT8,SV2A,RPSA,ALOX15B,PAPPA2,DNAJA4,PRKAR2A,WRNIP1,LRCH4,HDHD3,NECTIN2,RPS6KA3,NHEJ1,HSF1,AMPD2,FOXO3,TDP1,CAMK2B,CDC37,VASP,PPP1CC
GSE3982_BASOPHIL_VS_NKCELL_DN	MDD	4.97E-07	0.000187359	0.997884	1362		blood	PWAS	c7	0.997884	1	CHL1,SIGIRR,CST7,INHBB,EFNA5,CPN2,GREM1,S100A7,LILRA3,METAP1,CASQ1,ITPA,GSTA1,GZMA,RNF8,B4GALT5,SIRPB1,P4HA2,NUDCD3,ITPKC,CDON,ADGRG1,SEMA6C,GRID2,PDGFD,CNDP2,REN,KLK6,TOM1L2,CTSC,SPTAN1,PGLS,CHST4,PRIM1,NOVA1,GH1,DNAJB12,TPMT,GIMAP6,PLAAT3,PSG6,MOCS3,IFNA16,PEX26,CDH12,STOM,GZMM,IFNA4,LTA4H,DNAJA4,ANGPTL7,SULT1E1,DNAI1,MRPL52,BLVRA,PVRIG,GGA1,CAMK2A
GSE3982_BASOPHIL_VS_NKCELL_UP	MDD	3.20E-05	0.000285225	0.910557	889		blood	PWAS	c7	0.910557	1	MANBA,ADAM10,GSTO1,CSF3,MIA,TREM2,NTM,ADGRE2,ACAA1,TNFAIP8,TREML2,C1RL,PIM1,FRS2,GNAS,UBE2D3,NUDT2,PTPN6,SDCBP,GLUL,SORD,BCAR3,SCGB1D2,ENPP2,CEBPB,STAT5B,OXT,SH3GLB1,LMOD1,NDUFV2,HS3ST1,PAK5,BACH1,RAB4A,RBKS,CTNNA2,EDN3,S100P,SENP7,PTP4A1,ANXA1,CD40LG,OSBPL11,GRB10,LRP12,CSF1,FBXL5,TXNRD1,CD244,RAB31,MANF,AREG,MCL1,EREG,LY6G6C,YWHAZ,TPT1,SNRPB2,TENM4
GSE3982_BASOPHIL_VS_TH1_DN	MDD	0.000118956	0.000202585	0.557077	1134		blood	PWAS	c7	0.557077	1	CHL1,MICB,QDPR,MAPK8,PAICS,RRM1,CBR1,NRBP1,NQO1,CTSH,MRC2,LILRA6,GGH,CBR3,GLRX2,PDE4D,DIXDC1,LIMA1,B4GALT5,HIBCH,HSPD1,NUDCD3,PDIA5,APOBEC3G,ENO1,CAST,SNRPF,RAD51,PNP,YARS1,HBEGF,HMGA1,DDIT4,SLPI,AURKA,STMN1,PSMB2,APBB3,SCAND1,MTHFD1,CHEK1,MOCS3,ADRM1,ZWILCH,OLA1,SLAMF1,PPP1R2,SPSB1,IL2RA,PSMB5,HMGB3,KIFBP,SH2D1A,NETO2,MSH2,PRKAR2A,IARS1,CHEK2,ILF3,AKR1B1,NME1,PPFIA1,CDC37,AARS1,PPIF,DDOST,EIF5A,RANBP1
GSE3982_BASOPHIL_VS_TH1_UP	MDD	-1.32E-05	0.000264291	0.960092	854		blood	PWAS	c7	0.960092	1	HP,MAN2B2,NTM,MAP2K4,LGALS8,ICAM2,HBZ,GSTA1,TLR4,FAF2,NUDT2,LMAN2L,SDCBP,KIT,USP25,ADGRF1,PGLYRP1,PPP2R5A,CR1,USP15,LAMTOR2,S100A4,SWAP70,CD9,DSG1,STAT5B,FAM172A,SH3GLB1,CFAP45,PRKCB,CLCA2,HCK,BCL6,PDGFC,BACH2,UBXN2B,PRDM4,SMURF1,FGR,RAB4A,CTCF,NACA,MAP1LC3B,EIF4A2,S100P,PLBD1,RHOA,NDRG1,TREX2,FBXL5,SRSF6,IK,VCL,SYF2,ARHGDIB
GSE3982_BASOPHIL_VS_TH2_DN	MDD	0.000111263	0.000264863	0.67443	902		blood	PWAS	c7	0.67443	1	QDPR,FASLG,SPA17,RRM1,RAP1GDS1,VBP1,COL10A1,CTSH,CPN2,IGFLR1,GGH,CKAP2,PPT1,GLRX2,RNF8,DIXDC1,TP53,TIAM1,MCTS1,HIBCH,HSPD1,EMC1,PARK7,ENO1,CLIC4,RPS19,VARS1,ZAP70,AURKA,PSMB2,DNAJB12,MTHFD1,SORT1,ADRM1,DPP4,CALB2,OLA1,SLAMF1,LCK,P3H1,IL2RA,PSMB5,ORC6,SH2D1A,SNUPN,CBS,MSH2,DNAI1,IARS1,HMG20A,PSMD7,EIF3J,TMEM8B,ILF3,GLRX3,PTPN11,HNRNPF,AARS1,EIF4A1,EIF4E,PPIF,APEX1,EIF5A
GSE3982_BASOPHIL_VS_TH2_UP	MDD	-4.92E-06	0.000169987	0.976918	1626		blood	PWAS	c7	0.976918	1	BST1,ST3GAL6,CD33,HP,PILRA,CREG1,MAP2K4,B2M,CETN2,CR2,SIRPA,BMP15,HGF,KIT,CA3,PPP2R5A,HBB,HSPA1A,DCUN1D2,PIK3C2A,TPM1,PECAM1,NCF4,PTX3,BCL6,DYNLT1,FLT3,TFF2,UBXN2B,RAB4A,SORCS3,SPTLC2,CTCF,WWP1,PLCB1,BID,PAPOLG,CLEC4A,ARHGEF10,CD63,PIAS3,NDRG1,WIF1,ANXA1,PDCD6IP,LRP12,GALNT3,OSBPL11,FIG4,AFP,USP8,IK
GSE3982_BCELL_VS_BASOPHIL_DN	MDD	4.00E-05	0.000167221	0.811122	2090		blood	PWAS	c7	0.811122	1	BST1,FCGR3B,ADH1C,HP,SELPLG,CST7,DPEP2,TNFSF11,GSTO1,CST3,PILRA,TREM2,PRSS2,SEMA3C,SEMA4D,MRC2,ADGRE5,CREG1,FBXL5,COX6C,CHST11,B2M,CA8,MEOX2,CXCL8,SERPIND1,TPST2,C1RL,GZMA,TLR4,GNAS,UBE2D3,VEGFA,SIRPA,GLUL,SPINK1,ATP1B2,IL32,ARPC5,CD9,CEBPB,SEMA4C,CFAP45,HMGA2,FOXJ2,SDC3,ETS2,GDNF,MTRF1L,NECTIN3,PDGFC,DYNLT1,FLT3,PAK5,NLGN1,WIF1,CRIM1,LYPD1,BMP3,JARID2,MYB,MNX1,CDHR1,CDH2,SH2D1A,GRB10,TPT1,MAP1LC3B,S100P,UBB,PIAS3,PTP4A1,SCGB1D2,TALDO1,DBI,LRP12,CD3G,VIP,RAB31,FOXO3,PPP2R5A,VCL
GSE3982_BCELL_VS_BASOPHIL_UP	MDD	-4.29E-06	0.000401275	0.991462	623		blood	PWAS	c7	0.991462	1	HPSE,KPNA2,PARP1,SEMA3G,TNFRSF1B,GAA,SEMG1,IGFLR1,MTAP,PEBP1,PPT1,DNAJC11,RUFY1,P4HA2,NUDCD3,SHMT2,CSNK1G2,CD1A,ANTKMT,APOBEC3G,LY9,FOLR1,ILF3,MTFR1,MCF2L,FCMR,CRIP2,CD72,SYT17,DNPH1,PRIM1,GH1,MZF1,RGS4,PFN2,PLAAT3,HS3ST1,BACH2,DUS2,ACOT8,CALB2,ST13,NDUFB8,LTA4H,TRADD,PABPC4,MYL3,INTS3,MLYCD,AMPD2,CBX7,FABP5,GGA1,CAMK2A,AK2,JAM3,EEF1B2
GSE3982_BCELL_VS_CENT_MEMORY_CD4_TCELL_DN	MDD	1.35E-06	0.000226231	0.995241	1395		blood	PWAS	c7	0.995241	1	MSR1,GABARAPL1,CXCL11,TLR3,PLXDC1,RRM1,NRXN1,CD177,MBL2,GAS1,COL10A1,FGFBP1,POGLUT1,MRC2,MANSC1,LGALS3BP,SLC14A1,PCYOX1L,COLEC11,KIT,CCL5,C1S,MEOX2,FCN3,CDH8,ZAP70,TPM2,SEMA4C,IL7R,ITGA2,IL18RAP,PTPN13,TNFRSF12A,GRAP2,MTRF1L,TPSG1,SAMHD1,DPP4,CSPG4,CLEC4M,MID2,NAP1L4,LCK,NECTIN3,NDNF,AGR2,AKR1C1,SORBS3,ZNF34,SATB1,PRL,IL11,CCL13,OBP2A,LDHB,HNRNPA1,SERPINA6
GSE3982_BCELL_VS_CENT_MEMORY_CD4_TCELL_UP	MDD	6.30E-05	0.000183664	0.731789	1714		blood	PWAS	c7	0.731789	1	CAT,FCGR2B,MAPK12,FCER2,TST,PCDH9,CTSH,CD14,NT5E,ADA2,GSTZ1,HSP90B1,CD200,CHST15,ALDH2,PLEK,CRIP1,PSAP,TNFRSF17,NT5C,RUFY1,SHMT2,CHFR,PSMD10,CA2,IFNA6,CSF2RB,APOBEC3G,TMEM70,ADK,MEF2C,SERPINA1,SWAP70,ACP5,GALNT10,TCL1A,SYT17,PAPSS1,LAT2,IRF4,CKAP4,PUS1,PECAM1,HS3ST1,BACH2,DUS2,EMC8,RHOB,FGR,ANXA4,SNN,UROD,CLEC4A,ARPC3,HK2,CDKN1A,RAB31,TCF4,OAS1,HTRA2,CNP,PDLIM1,TMUB2,ENSA
GSE3982_BCELL_VS_EFF_MEMORY_CD4_TCELL_UP	MDD	5.34E-05	0.000284758	0.851379	873		blood	PWAS	c7	0.851379	1	CAT,MAPK12,FCER2,TST,NT5E,ENTPD1,CD200,METAP1,SIGLEC5,RUFY1,RAB14,MCTS1,DLL3,SHMT2,CHFR,TMEM70,TXNDC15,GSTT1,CFD,MTFR1,ADK,MEF2C,CLIC4,STX7,ACP5,SYT17,IFNGR2,LAT2,IRF4,PECAM1,DUS2,KCNE5,MTMR1,UBE2J1,ST13,LTA4H,MRPL33,LY86,SEMA3B,ECHS1,GATM,TALDO1,ZDHHC14,CIRBP,RAB31,OAS1,SOD1,PDLIM1,ING1,U2AF2
GSE3982_BCELL_VS_NKCELL_DN	MDD	1.16E-05	0.00024702	0.962556	966		blood	PWAS	c7	0.962556	1	SPON2,MSR1,GABARAPL1,UNC5B,EPHA5,HTRA1,LRRTM4,LIFR,C2,LILRA3,MTAP,PZP,SAA4,CRHBP,NRG1,RCAN1,TPST2,IGF2R,ITGAL,SECTM1,ANOS1,NCAM1,THBS4,MFGE8,CLU,PDGFD,PDE4A,CCL1,MXRA7,BDNF,SEMA4C,TRIAP1,ADM,CCNA1,ADM2,SLC30A3,TFR2,USB1,LRP1B,MUC1,DNAJC4,SAMHD1,HSPA6,MB,KLRB1,LCK,CD247,FNDC4,ADAM29,AKR1C1,ITM2A,F9,PKD1L1-AS1,MMRN2,GLTP,MADCAM1,KIR3DL1,DOK2,NRG2,GPR107,ACP3,TXNRD1,SCARB2,PPP2R5A,DDX6,VCL
GSE3982_BCELL_VS_NKCELL_UP	MDD	3.10E-05	0.000240369	0.897508	907		blood	PWAS	c7	0.897508	1	EBI3,FCGR2B,B4GALT7,FCER2,NT5E,CNTNAP2,CD200,CRIP1,CBR3,PSMA2,TNFRSF13B,ITM2C,CR1,NUDT2,ADK,SWAP70,SHMT2,TCL1A,HMBS,CD72,MX1,G3BP1,IRF4,PUS1,NFATC1,BCL6,HS3ST1,UBE2J1,GABARAPL2,NSDHL,SLAMF1,LTA4H,TRADD,FH,CLIC4,PABPC4,PABPC3,CIRBP,ASMTL,PNOC,RAD23B,ANXA13,APTX,ARPC3,N6AMT1,GATM,ZDHHC14,HK2,LDHB,UBE2N,PDLIM1,EZR
GSE3982_BCELL_VS_TH1_DN	MDD	1.19E-05	0.000263116	0.963849	1237		blood	PWAS	c7	0.963849	1	ST3GAL6,FOXM1,KPNA2,MFGE8,CST7,RRM1,LCT,TST,RNF24,SPP1,MRC2,NRP1,HOPX,PLK1,SAP30,SECTM1,RRM2,APBB2,IL15RA,PRC1,RAB11A,EGFL6,HBEGF,HMBS,ITGA2,DNASE2B,TYMS,TNFRSF9,IL18RAP,QPRT,FN1,LRP1B,ARL3,AK4,MUC1,ANXA3,HK3,TPSG1,CEBPA,NECTIN3,APOD,DYNLT1,POGLUT2,ZWILCH,DTYMK,NAP1L4,GZMM,SPSB1,CD247,BARD1,WNT11,NEFH,ITM2A,HMGB3,KIFBP,RAD23B,CBS,BUB1,RPS6KA3,CDC25A,PDGFA,PTTG1,GZMB,BAG2,TWSG1,FABP5,PPIF
GSE3982_BCELL_VS_TH2_DN	MDD	8.61E-05	0.000347601	0.804275	864		blood	PWAS	c7	0.804275	1	FOXM1,CFI,CST7,SPA17,RRM1,NAP1L4,TMEM70,RCN1,LIFR,MRC2,ADAM22,GEM,DSG2,DHFR,BMP1,CBR3,DDC,DIXDC1,PLK1,G3BP2,DPP4,BAG2,DAPK1,RRM2,FYN,UBL4A,FAP,MFGE8,PYGL,ADGRG1,GSTT1,ZNF334,HNRNPAB,SEMA4C,PSMA5,CCL20,TYMS,EHF,YES1,BDNF,TRAF1,POGLUT2,CLEC4M,HSD17B14,MAPK11,IL5,MYB,CDC25A,RAD23B,RPS6KA3,CDK2AP1,LRP12,PTTG1,TXNRD1,ACOT13,HPRT1,DDX6,AK2
GSE3982_BCELL_VS_TH2_UP	MDD	7.60E-06	0.000285046	0.978724	779		blood	PWAS	c7	0.978724	1	GFRA2,BPI,DPEP2,FCN1,SCN2B,NT5E,SIGLEC5,VAV3,WFDC1,TPP1,CD207,IL6,CREBBP,APOBEC3G,CD48,PSME1,GLUL,STOML1,TXNDC15,MEF2C,RAPGEF5,ZHX3,ACP5,IFNGR2,EFCAB14,FOXL2,KLRK1,C1orf115,KPNA1,HS3ST1,DUS2,KIF16B,TAGLN,GABARAPL2,IRF9,PARP16,NUP210,LTA4H,ARHGEF10,HMG20A,GATM,PIP4K2B,AP1G2,PDLIM1,MCL1,VCL,RAF1,TMUB2
GSE3982_CENT_MEMORY_CD4_TCELL_VS_NKCELL_UP	MDD	0.000153038	0.000284815	0.591043	919		blood	PWAS	c7	0.591043	1	ACP6,BHMT2,NEFL,CRISP2,LRRC32,ENGASE,CBR3,PITPNA,LGALS3BP,RLN2,SIRPG,EPHA1,PCYOX1L,TAX1BP1,UBE2G2,KYAT3,DCP1A,IRAK4,CDH8,POLR1C,HABP4,HBQ1,SLAMF1,POLI,RPL30,NIT2,PFN2,PUS1,PLSCR3,MID2,HRC,PRKG1,TRADD,CD40LG,ACHE,ESD,UBB,TGIF2,TUFT1,THPO,NET1,CSF1,WNT7A,RALA,RPL12,LDHB,ARHGAP45,MCL1,HNRNPA1,CNOT1,EEF1B2
GSE3982_CENT_MEMORY_CD4_TCELL_VS_TH1_DN	MDD	-5.39E-06	0.000232952	0.98153	1204		blood	PWAS	c7	0.98153	1	FOXM1,LAP3,APOL1,GNLY,SDF2L1,GSTZ1,UFC1,CKS1B,CD200,GGH,RPN1,SEC13,PSMA2,BIRC5,PYCR1,SAP30,HPGD,LGALS1,IDH3G,SYT11,CD59,RRM2,IFNA6,FAH,APOBEC3G,EMC1,TMEM70,MTHFD2,LAG3,UBE2M,GSTT1,PIR,YARS1,HBEGF,SEC61G,TYMS,IL10,AURKA,STMN1,PSMB2,MFAP1,QPRT,MTHFD1,CCNH,ARL3,ANXA3,HK3,PBK,POLE2,NDUFV2,CEBPG,APOD,ATP5F1B,POGLUT2,CCNB2,IDI1,GMNN,ANXA4,IL2RA,PSMB5,ORC6,PELO,RAD23B,BUB1,SPOCK1,SERPINB1,CHEK2,PSMD11,PTTG1,TIMELESS,BST2,AKR1B1,IL22,MYDGF,MANF,TNFRSF4,HTRA2,CNP,PPCDC,CDKN1A,RANBP1
GSE3982_CENT_MEMORY_CD4_TCELL_VS_TH2_DN	MDD	-4.64E-05	0.000285248	0.870881	834		blood	PWAS	c7	0.870881	1	FOXM1,CFI,DCTPP1,GSTZ1,CD200,DSG2,GGH,RMDN1,PLA2G2A,YBX1,NT5C,PSMA2,BIRC5,PYCR1,TKT,SHMT2,LGALS1,GSS,RRM2,CA2,ALDOC,PTTG1,ENO1,MTHFD2,NR1H2,GSTT1,CCL1,MXRA7,SEC61G,TYMS,AURKA,PSMB2,POLE2,ATP5F1B,POGLUT2,CCNB2,KCTD5,ASPA,CDK1,EMC8,TPRKB,GMNN,ETHE1,MYB,PDIA4,DUSP6,GFUS,PTGES2,CD63,IL12RB2,DCTN6,SSRP1,PSMD7,TIMELESS,GRB2,FASN,CDK2AP1,CSF1,GLRX3,GSTP1,CSNK2A1,UBE2S,AK2,PRDX3,HSPE1
GSE3982_CTRL_VS_IGE_STIM_MAST_CELL_DN	MDD	6.18E-05	0.000348951	0.859349	690		blood	PWAS	c7	0.859349	1	MINPP1,FAS,ARFIP2,CTSH,MRC2,TMED10,IL12B,MREG,MIF,RCAN1,IFNA6,GPC5,GPI,PMM2,ERP44,NEU1,CANT1,TAC1,ACAN,PQBP1,GOT1,DNPH1,FLT3LG,BLMH,GH1,HMG20B,KPNA1,PDZD7,SMURF2,MOCS3,UBE2D1,PALM,BCL2L1,PGK1,CSRP1,SMURF1,MAPRE2,ADPGK,SLAMF1,ADAM15,SERF2,EEF1D,SGTA,ZNF34,MLYCD,GRB2,EIF3J,SCARF1,ARHGAP25,KIF22,PSMA6,UBL4A,ZFAND5
GSE3982_CTRL_VS_IGE_STIM_MAST_CELL_UP	MDD	0.000188189	0.00040013	0.638127	725		blood	PWAS	c7	0.638127	1	RRM1,CTSO,STAP1,CREG1,PPIH,CADM1,CPQ,DCLK1,KIR2DS2,PCSK1N,DNAJC10,HIBCH,ATRN,ZNF23,IL6ST,PYGL,DNAJB14,GMPR2,TNFRSF8,S100A6,DDX46,MAP2K1,KYAT1,STAT6,GLRX,EFCAB14,MBTPS1,MSRA,TSR3,MID2,PXDN,IRF9,NAP1L2,RNF13,MLEC,ATG3,ELMO1,SCGB1D2,SAP18,CAPN3,HSD17B1,SYT5,TREX2,VPS26A,ATP5PO,INSL5,VAMP4,WNT7A,CD244,BAG4,MAPKAPK3,TBP,UFC1,NCK2,RPL12
GSE3982_CTRL_VS_LPS_1H_NEUTROPHIL_DN	MDD	1.78E-05	0.000226437	0.937485	1433		blood	PWAS	c7	0.937485	1	ITIH3,EHMT2,DIABLO,CFHR4,PSG3,PDGFRB,OLFML3,EFNA2,PCYOX1,AHSG,CD248,PEF1,BCAN,FRS2,REG1A,KIR2DL1,HS3ST3A1,DARS2,CADM3,TP53I11,GSTT1,AKT2,CA4,SMTN,MARCKSL1,IFNGR2,TNFRSF9,GLP1R,CALY,CHGA,NDUFV2,CD79A,CSDC2,CES1,STX4,BSG,CD74,C3,GRAP,NAPA,NDRG1,CSNK1D,SCARF1,CRK,EPB41,AMPD2,IL1A,GPD1,POLD4,CDC37,PLA2G5,IST1,AKT1
GSE3982_CTRL_VS_LPS_1H_NEUTROPHIL_UP	MDD	2.70E-05	0.000227151	0.905247	1125		blood	PWAS	c7	0.905247	1	PRG3,NAAA,BTC,COL6A1,CRISP2,INHBB,HSPG2,NOTCH1,ENTPD1,ASAH1,OMD,PENK,TMEM132A,HMGCS2,UBA2,LILRA2,CD46,TNFRSF21,TIMP4,PPT1,ZNF134,RPIA,SNTA1,CCL2,PMM1,GCA,USP15,MPZL2,IFNA5,GPC3,PSMA5,TCEA2,EFCAB14,PRSS8,DHX58,PECR,CLEC2B,CEBPG,CASK,ROS1,CD79B,SRP19,PRDM4,CUL1,CNOT1,TRABD,ELAVL1,DNAJB1,DGCR2,CDC42BPA,PPARA,CD47,PAEP,OAZ1,ARID3A,BPGM,BLVRA,RPL12,AIDA
GSE3982_CTRL_VS_LPS_48H_DC_DN	MDD	-3.13E-06	0.000193727	0.98711	1602		blood	PWAS	c7	0.98711	1	CXCL10,SLAMF7,SERPING1,LILRA4,STAP1,VTN,BDH2,NQO1,POGLUT1,INHBB,SEMA4A,NT5E,CRISPLD2,ISG15,IFIT3,DEPP1,IL12B,IDO1,AAGAB,CCL23,CD200,ALDH2,CYB5A,KLK11,LGALS3BP,IGFBP3,ARSB,PIM1,HERC5,DPP4,CCL19,CCL5,APOBEC3G,PLAUR,CLU,CFB,MX1,PGD,MMP7,RUNX3,SERPINA1,CD80,VAMP1,SOD1,SIGLEC1,PIK3CG,CCL1,INHBA,STAT5B,TNFSF14,DLK2,HBEGF,MARCKSL1,TCL1B,PODXL2,SMR3A,KLRK1,ADGRG2,CD38,CES1,SERPINE1,GABARAPL2,STOM,IRF9,HEXIM1,CUTC,SLAMF1,IL2RA,SPTLC2,TARS1,CFLAR,PSME2,SQSTM1,NNMT,TNFAIP3,CSF1,RND3,TXNRD1,NFKBIA,TNFRSF4,OAS1,EREG,HARS1,PPIF
GSE3982_CTRL_VS_LPS_4H_MAC_DN	MDD	0.000115217	0.000347193	0.74	867		blood	PWAS	c7	0.74	1	LYVE1,JAG1,MMP1,APOL1,UBE2E1,DAPP1,FAS,BIRC2,SEMA3C,CHST11,CYB5A,PLEK,LYZ,RCAN1,PSMB9,PITPNA,SPHK1,IL1RN,HIF1A,RAB2A,AGRN,HERC5,CCL5,APOBEC3G,CD48,FAP,NADK,WARS1,MTHFD2,DCP1A,USP15,IL10RA,ABL2,CCNA1,ARL8B,TFR2,TRAF4,DYRK3,CD38,IRF1,TRAF1,HNRNPC,BCL2L1,BACH1,PGK1,IFIT2,HIPK3,RUNX3,SLAMF1,SPSB1,CMA1,TRABD,NEK7,CLIC4,ROCK2,STAT1,EIF1B,SAR1A,IFI16,GNAI3,IL36G,NECTIN2,CD55,ERP44,TNFAIP3,LRP12,CD80,IRF2,OAS1,CKB,RRBP1,BLVRA,EWSR1,DDX6,CFLAR,EZR
GSE3982_CTRL_VS_LPS_4H_MAC_UP	MDD	0.000203988	0.000440252	0.643118	462		blood	PWAS	c7	0.643118	1	ROR1,PCSK7,OXSM,AAGAB,CKAP2,PGRMC2,RUFY1,THBS2,SYNJ2BP,MGA,HSPD1,IVD,CSNK1G2,DYNLL1,CLSTN1,TMEM70,PREP,AKR7A2,PDE4A,LAMTOR2,POLR1C,DDX46,KCNIP1,GNPDA1,CCDC90B,DCUN1D2,BLMH,UQCRB,AURKB,PI15,GAPDHS,SUOX,PPP1R8,SV2A,LDLRAD4,NCK1,CBFB,PRKAR2A,TIMM8A,ITGB6,BRD4,INPP5B,ASH1L,EEF1B2,VCL,PPP1CC
GSE3982_CTRL_VS_PMA_STIM_EOSINOPHIL_DN	MDD	-1.39E-05	0.000197861	0.944183	1419		blood	PWAS	c7	0.944183	1	LYVE1,FABP2,BCAM,HNRNPH1,SERPINE2,NRXN1,TMEM70,TCN2,CCL17,EFNA3,SEMA5A,SEMA7A,IGF1R,ITIH1,SELL,MAPK13,STX4,AGRP,PLAUR,KPNA2,RARRES2,RAB26,SPINK1,NLRP1,CLEC11A,UBE2D1,PNP,CP,OSMR,CRYAA,SLC30A3,HAT1,INSIG1,MGAT4A,IL3,TPM1,SYN3,JUN,NAE1,INSL3,BACH1,FKBP4,CYTIP,ALOX15B,GCKR,HECW1,INSL6,GZMH,CD86,IGFBP1,CUL3,PSTPIP1,RBBP6,G0S2,DCTN6,IFNA14,LDLRAP1,LAD1,NOP16,IL7,ERBB2,DDIT3,SNRPG,FIG4,PABPC3,NAPA,MPDZ,PMP2,DNAJB1,TWSG1,GMPS,MCL1,EIF4H,CDKN1A,HNRNPA2B1,HSPE1
GSE3982_CTRL_VS_PMA_STIM_EOSINOPHIL_UP	MDD	6.03E-05	0.000283636	0.831673	1054		blood	PWAS	c7	0.831673	1	KL,DAPP1,TIMP3,TST,NCOA2,PRCP,IL17RA,IL16,IFIT3,NAT1,GNS,F5,RAB14,ABHD10,RECQL,EPS15L1,FMR1,LMAN2L,NAGK,SIRPA,PRDX6,SNX3,SNX5,VAMP3,PAPSS1,APP,ATOX1,CD1D,TSR3,SNRPD3,RGS19,SRI,SERPINB8,UBE2L3,FBP1,ANKRD46,VDR,CLEC4A,PFDN2,RYK,VSNL1,ZNF174,BSG,TALDO1,VAV1,DBI,RNF41
GSE3982_DC_VS_BASOPHIL_DN	MDD	7.12E-05	0.000398937	0.858352	771		blood	PWAS	c7	0.858352	1	MANBA,SELPLG,IL18R1,AKR1C3,STAP1,PRSS2,ADGRE2,BTN3A3,SERPIND1,UBE2D2,IGFBP3,C1RL,GLT8D1,PDE4D,PCYOX1L,MFAP2,RNASE2,APOBEC3G,EIF4EBP2,SORD,DSG1,FLT3LG,LAT2,NLGN3,ETS2,HSPA1L,BCL2L10,DPP4,BACH2,ZWILCH,HEXIM1,JARID2,MYB,SPTLC2,CTCF,SPOP,TPT1,MAP1LC3B,FBLN5,PAPOLG,ASMTL,S100P,RHOA,PTP4A1,CALCOCO2,PAFAH1B3,GALNT3,DIDO1,DDIT3,SRSF6,PPP2R5A,RAF1,BTK,THYN1
GSE3982_DC_VS_BASOPHIL_UP	MDD	3.55E-05	0.000215016	0.869004	1708		blood	PWAS	c7	0.869004	1	QDPR,CD36,COMP,CBR1,PSG5,TST,CAMK2A,NQO1,CCL17,CTSH,GAA,GPNMB,IGFLR1,CCL22,CTSL,KYNU,PEBP1,CBR3,TIAM1,HSPD1,SCGB1A1,ANTKMT,GM2A,IMPDH1,GRN,PCOLCE2,ENO1,WARS1,FGFR4,CHI3L1,INHBA,SNX5,GLB1,TRIAP1,HBEGF,ALCAM,HIF1AN,ST8SIA2,GH1,PPP2R3A,ACVR2A,HCK,RRAS,EIF2S1,FAXDC2,NRGN,SPSB1,NDUFB8,LTA4H,CDC42BPB,ORC6,DARS1,NANS,HPCAL1,ESD,IARS1,TMEM8B,IL10,CDH12,ADAM12,CYB5R3,PGAM1,ROBO3,MATK,MEF2C,SCARB2
GSE3982_DC_VS_BCELL_DN	MDD	-0.000445615	0.000966764	0.644845	223	0.114381	blood	PWAS	c7	0.644845	1	SPINK2,RPS3A,PARP1,THBS1,TIMP4,RUFY1,ITGAL,CDC25B,TRIB2,TFF3,FCMR,TCL1A,CD72,LAT2,FOXJ2,HSPA1L,KCNE5,MTMR1,UBE2J1,APOH,LCK,TRADD,CTCF,EEF1D,PNOC,ANKRD27,SLC6A16,TMEM8B,GALNT3,ZDHHC14,DIDO1,PRKCZ,RAF1,JAM3,NCK2,CTBP1
GSE3982_DC_VS_BCELL_UP	MDD	-1.75E-05	0.000180701	0.922848	1721		blood	PWAS	c7	0.922848	1	BST1,PLXND1,CD36,CD209,CD86,CTSO,PLXNB2,TST,DSC2,PILRA,TGFBR3,MMP19,PZP,ALDH2,NRP1,CRTAM,LILRA2,CXCL8,RCAN1,TNFRSF21,TNFRSF1A,TPP1,ARSB,CLEC10A,P4HA2,DAPK1,ACAT2,CACNA2D3,SUOX,DHRS9,PLAU,CEBPB,PDE4A,CHI3L1,RAB11A,SNX5,LSM1,AIF1,PAPSS1,APP,TK2,AURKA,FN1,PPP2R3A,SORT1,HK3,SAMHD1,MRAS,PDGFC,CSRP2,TACSTD2,CLTC,FBP1,SPSB1,GALNT11,CCN3,ERO1A,PEA15,TBXAS1,IFNA14,ALDH1A1,ANXA1,RAP2A,PDGFA,RAMP1,RAB31,GPD1,ROBO3,FAM162A,VCL,LAMP1,CDKN1A,ARRB1
GSE3982_DC_VS_CENT_MEMORY_CD4_TCELL_DN	MDD	-1.55E-05	0.0003473	0.964447	791		blood	PWAS	c7	0.964447	1	SEMA6A,AMIGO2,IL6R,IL18R1,MAN1C1,NT5E,BTN3A3,PLCG1,ANXA6,CD200,DLG3,TRAT1,ZNF264,SCGB1A1,LDOC1,KIT,ALDOC,APOBEC3G,EIF4EBP2,TFF3,CD3E,FCMR,GALNT10,SEMA4C,FLT3LG,FOXJ2,ARF1,HSPA1L,GIMAP6,DPP4,PAXIP1,NAP1L2,FTCD,ARHGAP5,SLAMF1,LCK,CUTC,TPT1,FSTL3,ASMTL,DIDO1,THPO,SLC6A16,ALDH1A3,IL24,RND3,PMP2,PCDH8,CELF2,AOC2
GSE3982_DC_VS_CENT_MEMORY_CD4_TCELL_UP	MDD	-5.83E-06	0.000175073	0.973442	1715		blood	PWAS	c7	0.973442	1	BST1,CD33,CD36,HADH,FCGR2B,COLEC12,PLXNB2,MMP9,SLAMF8,CCL17,CTSH,CDCP1,TGFBI,PRCP,MRC2,CTSZ,GPNMB,CHST11,CAPG,LILRA2,TNFRSF21,KYNU,TPP1,RUFY1,PSMA2,LGALS1,FLT1,CYB5R1,ANPEP,GRN,CTSD,PCOLCE2,ERCC1,UGP2,PYGL,CFD,ANXA11,SPARC,P4HA1,CD9,CTSC,PIR,SNX5,SYT17,FEN1,FN1,CCNH,SORT1,FCER1A,HK3,CKAP4,PECAM1,MRAS,PDGFC,SUOX,EMC8,NSDHL,TACSTD2,NPL,CPD,CSF1,FGR,FBP1,VDR,CDC42BPB,MAPK1,NANS,CARD9,RALB,PTRH2,ALDH1A1,TALDO1,PDGFA,CDKN1A,RAMP1,TXNRD1,RAB31,MATK,FABP5,FAM162A,PLCG2,VCL,BLVRA,PRDX3,LAMP1,BTK
GSE3982_DC_VS_EFF_MEMORY_CD4_TCELL_DN	MDD	0.00013225	0.000401633	0.741943	551		blood	PWAS	c7	0.741943	1	AMIGO2,NCAM2,AZGP1,NT5E,BTN3A3,DLG3,HOPX,SPOCK2,ZNF264,SIRPG,PCYOX1L,AGRP,LDOC1,CD3E,S100A14,TNKS,HAVCR1,DSG1,SEMA4C,STC2,FLT3LG,RPL30,ZNF75D,PRLH,IRF1,HSPA1L,GIMAP6,PAXIP1,ARID1A,GZMH,GCH1,CTCF,EEF1D,TPT1,ING1,RPS3,ASMTL,DIDO1,THPO,IFNA14,ANKRD27,SLC6A16,PSG7,FASN,IL24,FGF5,EDA2R,GGPS1,CSK,NMT2,CELF2,JAM3,ARHGAP45
GSE3982_DC_VS_EFF_MEMORY_CD4_TCELL_UP	MDD	-3.65E-05	0.000215216	0.865482	1597		blood	PWAS	c7	0.865482	1	SEMA6A,CD33,CD36,CAT,COMP,COLEC12,IL6R,FCER2,MRC1,CST3,SPINT2,NQO1,TGFBI,PRCP,MRC2,DAP,AKR1A1,NRP1,CPQ,LILRA2,CXCL8,KYNU,PSAP,TPP1,LRP10,SPR,RAB14,LIMA1,RAB32,DNAJB4,LGALS3,DAPK1,ANPEP,TIMP2,ERCC1,UGP2,PREP,PRDX6,CFD,SERPINA1,ANXA11,CTSC,PDLIM4,SNX5,HBEGF,ALCAM,VAMP3,IFNGR2,APP,FEN1,FN1,CCNH,PECAM1,HCK,MRAS,PDGFC,GPX1,NRGN,TACSTD2,PEA15,EHD4,PABPC4,NANS,CHP1,EIF4E2,PTRH2,IL13RA1,ALDH1A1,CDKN1A,CSF1,TRIO,TXNRD1,CYB5R3,TSG101,TCF4,OAS1,FAM162A,PRDX3
GSE3982_DC_VS_MAC_DN	MDD	6.20E-06	0.000255607	0.980657	937		blood	PWAS	c7	0.980657	1	FCGR3B,HPGDS,AMIGO2,VNN2,CD163,BCL2L2,COLEC12,SNCA,AKR1C3,ADAM10,FCN1,NT5E,CES1,MLF1,PLEK,THBS2,CCL2,ANOS1,RRM2,RNF128,MMP2,TFF3,MMP7,SERPINA1,PIK3CG,CCL7,PNP,IL9,DNASE2B,SEC61G,AURKA,STAT3,S100A2,GDF10,POLE2,DPP4,TMX2,NR1H4,CCNB2,ZWILCH,MTMR1,APOH,IRF9,ATP5MF,PAPPA2,SULT1C2,DCTN6,SAR1A,IGFBP1,NCALD,MTPAP,CCNA2,CCNB1,HSD17B8,NIP7,PCBP1,CLEC1B,CSF1,RND3,MYO6,CTSK,CXADR,UBE2L3
GSE3982_DC_VS_MAC_LPS_STIM_DN	MDD	-1.52E-05	0.000187006	0.935408	1562		blood	PWAS	c7	0.935408	1	MSR1,CD36,MMP1,CXCL10,CXCL6,ICAM4,HPSE,SLAMF7,EPHA5,HTRA1,MICA,RAP1GDS1,TNC,ADAM10,FCN1,OCRL,SPP1,TGFBR3,B3GNT2,CD14,OPCML,IFIT3,HMGCS2,CTSL,PROS1,PCLAF,TPP1,CUBN,NDUFB11,AMN,STARD5,IL1B,FCGR1A,MMP2,GBP2,ZWINT,PPBP,CAPN2,ANGPT1,PRC1,CAPNS1,PTGDS,ADM,CCNA1,CTSG,KIR3DL3,ARL8B,LAT2,GCNT2,MSRA,TNNT3,MOCS3,NCF4,RAB27B,GREM2,SCMH1,CPE,RND1,IFIT2,FAXDC2,KLHL7,PFKFB3,LTA4H,P4HB,FCAR,EHD4,MFAP5,ROCK2,MAGEA8,PLBD1,MAP2K3,CKB,ASRGL1,VCAN,PLA2G1B,SEZ6L2,DOC2B,RRBP1,EZR,EDN1,NR5A2
GSE3982_DC_VS_MAC_LPS_STIM_UP	MDD	1.75E-05	0.00029904	0.95331	595		blood	PWAS	c7	0.95331	1	SELPLG,SPINT2,THBS3,NAGPA,LILRA3,CFP,NPFF,CYB5A,CBR3,PGRMC2,MGA,DNAJC16,HSPD1,POLM,SARS2,SFRP4,CCL19,NELL2,PLAU,PREP,PDE4A,NDRG1,GNPDA1,MUTYH,MFAP1,ADGRG2,CCNH,TNFSF12,IRF4,TSR3,NDUFV2,CEBPG,FSTL1,SMURF1,PPP1R8,TACSTD2,SYF2,SIGLEC1,PIAS3,INTS3,ASF1A,DNAI1,CASS4,IL13RA1,GPR107,DARS1,CIRBP,LETMD1,GSTP1,VCL,GMPS,SHC1,PLCB1,ARHGAP45,TARS1,HARS1
GSE3982_DC_VS_MAC_UP	MDD	-7.44E-06	0.000210669	0.971817	1389		blood	PWAS	c7	0.971817	1	CXCL11,COMP,CST4,FCER2,IGSF3,PSG5,VTN,HOMER2,CCL17,CDCP1,IGFLR1,DAP,MAP2K4,ITIH1,CRKL,GLT8D1,RUFY1,FAF2,SCGB1A1,FLT1,TRIB2,KIR2DL2,PGLYRP1,UGP2,CFB,CHST12,GUCA1A,NCF2,GSTT1,VAMP1,ANXA11,CAPN3,SNX3,ACP5,C1orf115,SRI,SUOX,TACSTD2,GALNT11,TRADD,PDGFA,PAFAH1B3,TRAPPC4,PAPOLG,RNF13,CARD9,PGAM2,REPIN1,CD226,POLR3F,MAGOHB,GRB10,CIRBP,VPS4A,VCL,ING1,ARHGAP45
GSE3982_DC_VS_NEUTROPHIL_DN	MDD	0.000136761	0.00032768	0.676413	979		blood	PWAS	c7	0.676413	1	SEMA6A,SELPLG,CDH15,SERPING1,IL18R1,DAPP1,ADAM10,TNFAIP6,AZGP1,ADGRE2,PSG4,PI3,ACAA1,DLG3,PDGFD,SYK,C1RL,B4GALT5,MFAP3L,EPS15L1,GBP2,NADK,PYGL,BRD4,APOC3,ST8SIA4,CFD,DSG1,TREML2,CD69,HBB,GALNT10,RAB35,CANT1,ADM,MPZL1,LAT2,FOXJ2,ETS2,ANXA3,GDF10,CKAP4,ELL,PCSK2,CDKN2D,HEXIM1,LMNB1,PFKFB3,RHOG,SPTLC2,SNN,IMPA2,EEF1D,FSTL3,NAB1,CFLAR,SH2D3C,S100P,S100A14,RALB,RHOA,SYNE2,MAP2K3,ARHGAP45,TNFAIP3,ARPC5,PTEN,BTN2A1,MCL1,PPP2R5A,NMI,TMUB2,STK17B,CELF2
GSE3982_DC_VS_NEUTROPHIL_LPS_STIM_DN	MDD	-1.16E-05	0.000216646	0.957463	984		blood	PWAS	c7	0.957463	1	FLT4,CXCL6,HPSE,BTC,LRRTM4,FCN1,PILRA,INHBB,LAMC2,CD14,IL1A,LILRA2,KLK11,LRP10,EVA1B,TLR4,IL1B,IFNG,CA1,NR1H2,PAWR,PLXNB3,TNFSF14,ADM,CTSG,TNFRSF9,ERO1B,OLFM1,PON1,CKAP4,MOCS3,GREM2,BTG2,IRF9,JMJD6,JARID2,PLBD1,FUT2,G0S2,RHOA,MAP2K3,RAB5C,CSNK1D,SST,CKB,TNFAIP3,B4GALNT1,SF3B4,PAK6,MCL1,CDC42,EIF4H,DOC2B
GSE3982_DC_VS_NEUTROPHIL_LPS_STIM_UP	MDD	3.99E-05	0.000197973	0.840316	1312		blood	PWAS	c7	0.840316	1	IL3RA,CXCL10,PAICS,IGSF3,COL6A1,MAPKAPK5,VTN,CCL17,IGFLR1,ATP1B1,ACP1,ALDH5A1,MREG,LILRB4,ENO2,ARL1,COX5A,PGD,CLSTN1,PDE4A,OAS1,SPHK2,AKR7A3,FAM172A,TRIAP1,ACAT1,DNASE2B,ATOX1,ACVR2A,PECR,TSR3,NDUFV2,SERPINE1,PRDM4,NSDHL,TACSTD2,TPRKB,WIF1,ELAVL1,KEAP1,PDCD6IP,DARS1,MATK,LDHB,HARS1,TCF4,FABP5,APEX1
GSE3982_DC_VS_NEUTROPHIL_UP	MDD	-4.54E-05	0.000255021	0.858781	1043		blood	PWAS	c7	0.858781	1	SPINT1,CD36,ATP13A1,RRM1,CRYZ,FCER2,PLXNB2,CST3,RCN1,TGFBI,AGA,CCL22,NRP1,CTSL,KYNU,TPP1,P4HA2,CA2,PCOLCE2,FGFR4,PRDX6,PDE4A,PTK2,SPARC,PDLIM4,HINT1,TRIAP1,SSB,DNAJC15,MTHFD1,CHI3L2,PPP2R3A,C1orf115,PUS1,EVL,FBL,ECI2,LMAN1,TACSTD2,CLTC,S100A10,ST13,NDUFB8,CDC42BPB,FH,HPCAL1,IL21R,CCNA2,OTUB2,ALDH1A1,ACSF2,DPYSL2,AKR1B1,RAN,MATK,PURA,EEF1B2
GSE3982_DC_VS_NKCELL_DN	MDD	1.51E-05	0.000221395	0.94561	1144		blood	PWAS	c7	0.94561	1	FCGR3B,RPS3A,VNN2,CST7,AKR1C3,STAP1,PTPRD,KLRC3,BTN3A3,GSTA1,FLRT3,AKR1C4,SELL,SPOCK2,PDE4D,CHD7,RPIA,PLAAT4,SECTM1,NCAM1,ESM1,THBS4,EIF4EBP2,CD160,VAMP1,HAVCR1,KRT5,MARCKSL1,CD72,TNFSF10,FLT3LG,FOXJ2,CTBP1,GCNT4,GIMAP6,ZPBP,KLRB1,MAPRE2,SEPTIN6,RAF1,HECW1,GCH1,CTCF,NAP1L2,SH2D3C,DIDO1,SULT1E1,SYNE2,KIR3DL1,PSG7,PMP2,MEF2C,CSK
GSE3982_DC_VS_NKCELL_UP	MDD	3.17E-05	0.000197754	0.872479	1609		blood	PWAS	c7	0.872479	1	SPINT1,CAT,FCGR2B,TST,MMP9,NQO1,CTSH,LRRC32,CTSZ,MMP19,AKR1A1,CCL22,PYY,NRP1,TREML2,CBR3,IL1RN,P4HA2,GSS,LGALS3,ANPEP,DHRS9,PGLYRP1,GSN,CLU,GUCA1A,CHI3L1,PIR,PTK2,SPARC,CD9,CCL1,RAB11A,PDLIM4,GM2A,ADM,CCNA1,APP,JUP,NLGN3,FN1,PPP2R3A,CCNH,AK4,FCER1A,MRAS,PDGFC,TACSTD2,NPL,CLTC,CYB5R3,VDR,CDC42BPB,PEA15,PABPC4,NANS,HPCAL1,ITSN1,ESD,EIF4E2,RAD1,PTRH2,IL13RA1,ASPH,SCARF1,CSF1,ADAM12,TRIO,RAB31,GPD1,MDH1,PRDX3,LAMP1,MAGOHB,PPP1CC,CDKN1A
GSE3982_DC_VS_TH1_DN	MDD	0.000284132	0.00049176	0.563409	435		blood	PWAS	c7	0.563409	1	CHL1,PARP1,RRM1,IL18R1,CHST11,DLG3,HOPX,TESC,PDE4D,BIRC5,RPIA,SECTM1,SYT11,IFNG,APOBEC3G,LAG3,VAMP1,RAB3A,HNRNPAB,HBEGF,TNF,STC2,TYMS,AURKA,FASN,SYNGR3,ANXA3,PBK,CHEK1,LSM4,SNRPD3,BACH2,POGLUT2,CCNB2,ZWILCH,ADAM19,MYB,ATAD2,IL2RA,VDR,GCH1,CTCF,HMGB3,FKBP14,SH2D3C,PELO,TXLNA,BUB1,UNC45A,NIP7,MAGOHB,IL24,PTTG1,IL32,RAN,CD244,TNFRSF4,SEPTIN6,CSF2,CFLAR,GLO1,HARS1,JAM3,THYN1,NFKBIA
GSE3982_DC_VS_TH1_UP	MDD	2.84E-06	0.00014166	0.983991	2250		blood	PWAS	c7	0.983991	1	PLXND1,CD36,C5,PDE5A,TLR2,BCL2L2,FCGR2B,AKR1C3,TRDMT1,PLXNB2,DSC2,PILRA,SPINT2,TREM2,CCL17,INHBB,PLXNA1,TGFBI,NAGPA,ADA2,GPNMB,CD1D,AKR1A1,CAPG,PZP,CYB5A,LILRA2,CTSL,KYNU,PSAP,CTSS,TPP1,PROC,METTL1,CLEC10A,CSDE1,FLT1,ANPEP,GPC1,PCOLCE2,PLAU,PGLYRP1,CR1,PRDX6,CFD,CHI3L1,PTK2,CAPN3,IL18,PTGDS,ALCAM,STAT6,DNASE2B,SYT17,ARL15,FCER1A,C1orf115,ACVR2A,MRAS,BCL6,PDGFC,GPT,TACSTD2,NPL,ADPGK,FGR,MSTN,CCN3,CDC42BPB,PEA15,PKD1L1-AS1,HPCAL1,SH3BGRL,ALDH1A1,ANXA1,EPB41L1,LDLRAP1,GAS7,TSG101,ROBO3,SCARB2,VCL,BLVRA,ARRB1
GSE3982_DC_VS_TH2_DN	MDD	8.51E-05	0.000285712	0.765888	838		blood	PWAS	c7	0.765888	1	AMIGO2,FASLG,RRM1,IL18R1,GALNT3,STAP1,NT5E,ADAM22,DSG2,DLG3,TESC,UBE2D2,PDE4D,PSMA2,ITGAL,BIRC5,RPIA,THBS4,SERPINE2,APOBEC3G,PDCD5,TXNDC15,TFF3,ZNF334,HNRNPAB,PNP,CHST2,MARCKSL1,CD72,SEPHS1,TYMS,SNRPD3,BACH2,PAXIP1,POGLUT2,CCNB2,ECI2,STC1,LCK,MYB,ATAD2,CTCF,MB,DCTN6,NAB1,TAGLN2,CCNA2,SYNE2,ARHGAP5,IL24,PTTG1,ZDHHC14,RAN,PTGS2,HNRNPF,HARS1
GSE3982_DC_VS_TH2_UP	MDD	-1.54E-05	0.000138877	0.911488	2294		blood	PWAS	c7	0.911488	1	BST1,PLXND1,CD33,CD36,ENG,CD209,TLR2,BPI,DSC2,CST3,PILRA,NQO1,SLAMF8,SCG3,CTSH,PLXNA1,TGFBI,MRC2,CTSZ,DAP,CD1D,NSF,PZP,CCL22,CHST15,LILRA5,LILRA2,ALCAM,TNFRSF21,PSAP,PITPNA,TPP1,LRP10,CLEC10A,H2BC21,EPS15L1,CACNA2D3,ANPEP,PGLYRP1,PYGL,GUCA1A,PRDX6,CHI3L1,SERPINA1,PTK2,CLEC11A,SPARC,PDLIM4,ADM,CPVL,JUP,SORT1,C1orf115,HK3,MRAS,PTX3,CKMT2,TACSTD2,MAP1LC3B,BID,CLEC4A,ASPH,ANXA1,SST,CDKN1A,TRIO,GPD1,ROBO3,MATK,RORC,PLCG2,VCL
GSE3982_EFF_MEMORY_CD4_TCELL_VS_NKCELL_UP	MDD	-1.09E-05	0.000264024	0.967073	1073		blood	PWAS	c7	0.967073	1	PAPPA,TNC,IL26,PRSS1,IL11RA,B2M,DSG2,F8,CASQ1,UBE2G2,PEBP1,FARS2,AMN,PCYOX1L,DNAJA2,CA6,EPHA2,CCL2,BAG3,UGP2,OGN,CR1,CLIC5,HAVCR1,HABP4,INHBA,SPINT3,HMGA2,RRAGC,FAM171A1,CREB3L1,MTHFD1,IL3,KMT2D,HS3ST1,SV2A,SLAMF1,YIPF6,PSG1,IL36G,MAGEA8,CD40LG,WNT7A,PABPC3,PTEN,EZR,LDHB,CIRBP,SMAD3,MCL1,HNRNPA1,TPT1,EEF1B2
GSE3982_EFF_MEMORY_CD4_TCELL_VS_TH1_DN	MDD	0.000141867	0.000402036	0.724184	582		blood	PWAS	c7	0.724184	1	GGH,PAICS,RRM1,PHGDH,SPP1,CHST11,ETFA,CKS1B,CD200,DSG2,GLRX2,CSNK2B,DIXDC1,PYCR1,HPGD,RRM2,FAH,PA2G4,TRAPPC3,EMC1,GPI,NSFL1C,LAG3,ENPP2,LTBR,HBEGF,TNF,TYMS,IL10,MFAP1,QPRT,FN1,NDUFV2,LSM4,CEBPA,CEBPG,CD8B,APOD,LMAN1,HNRNPM,SUOX,PPP1R2,H2AZ1,IL2RA,PSMB5,ORC6,EHD4,MAPKAPK3,KIFBP,MYG1,KIF23,SERPINB1,ARF3,SMS,TIMELESS,AKR1B1,GLA,BAG2,PTEN,TWSG1,CSF2,TIGAR,PRDX3,UBE2I
GSE3982_EFF_MEMORY_CD4_TCELL_VS_TH1_UP	MDD	3.91E-05	0.000194141	0.840386	1484		blood	PWAS	c7	0.840386	1	PLXND1,VPS28,IL6R,LCT,LY75,REG1B,DCLK1,BGN,PCSK7,RPS6KA6,ADA2,L1CAM,MAGEA4,F8,CPQ,PLXNC1,RUFY1,LHB,SNTB1,CYB5R1,UBE2D4,ISL1,CFTR,SHBG,LAMA4,DLX4,SIRT3,INHBA,C1QTNF3,SLC30A3,RBM3,HSD17B11,APBB3,PDCD4,SPDEF,BACH2,MTMR1,ITIH4,AKR1C1,CDC42BPB,EEF1D,PABPC3,FLRT1,DLK2,SLCO5A1,S100A14,BIN1,CAMK4,CD44,SCGB1D2,ANXA1,IL25,AMPD2,SETD2,TGFB2,CSRP3,BTN2A1,FOXO3,IRAK4,NCK2,ARHGAP45,AK1
GSE3982_EFF_MEMORY_CD4_TCELL_VS_TH2_DN	MDD	0.00012668	0.000327772	0.699135	971		blood	PWAS	c7	0.699135	1	LAP3,GGH,RRM1,STAP1,NDUFS4,VBP1,FUT8,DCTPP1,ETFA,CKS1B,CD200,GLRX2,PSMA2,PLK1,TP53,MCTS1,TKT,DAPK1,RRM2,PA2G4,ENO1,CLIC4,CAB39,MPST,BCAR3,COL6A3,MTFR1,LAMTOR2,LAMTOR3,TAF10,CCL1,HBEGF,ADM,MARCKSL1,TYMS,PRIM1,LSM4,GMDS,CDK1,HNRNPM,ACY1,C1QBP,ETHE1,PPP1R2,H2AZ1,MYB,PDIA4,PSMB5,ORC6,FH,PPIF,PRDX3,DCTN6,ELAVL1,CDC42BPA,NFU1,CCNA2,CD226,PSMD11,DBI,TIMELESS,BRD4,TXNRD1,RAN,BAG2,TDP1,ECHS1,TIGAR,PTGS2,SOD1,KIF23,U2AF2
GSE3982_EFF_MEMORY_VS_CENT_MEMORY_CD4_TCELL_DN	MDD	-2.59E-05	0.000227064	0.909018	1108		blood	PWAS	c7	0.909018	1	SEMA6A,SOD3,VNN2,IL6R,GSTM1,GSTM3,FGFBP1,ICAM5,ENGASE,SELL,DIXDC1,EPHA1,TYRO3,CPLX2,KIR2DL2,IL6ST,NLGN4X,UGP2,C1S,FABP1,USP15,ECE1,ITGA2,POLI,AIF1,ANGPT2,APP,TCEA2,FAM171A1,SEPTIN10,PFN2,MEOX2,HMGCS1,BACH2,UROS,HRC,LDLRAD4,YIPF6,RAP1GAP,TUFT1,MSH2,LDLRAP1,NET1,ADAM9,PABPC3,PMP2,CCL27,IRAK4,TNFRSF4,LGALS13,AREG,SERPINA6
GSE3982_EOSINOPHIL_VS_BASOPHIL_DN	MDD	-1.16E-05	0.000233305	0.9603	1075		blood	PWAS	c7	0.9603	1	APOL1,AKR1C3,FUT8,MIA,TREM2,EFNA3,SEMA3C,COX6C,MAP2K4,TPST1,RPS4X,PEF1,STOML2,DNAJC10,HPGD,PLAAT4,FKBP3,CLSTN1,PMM2,PRDX1,SEMA4C,TAC1,PKD2,CANX,LAT2,MRPL34,GIMAP6,PLAAT3,CASK,PDGFC,GATD3,SRI,TARDBP,SMARCC1,LTA4H,SPTLC2,CTCF,MILR1,GRB10,ING1,FBLN5,CBFB,NDRG1,UNC45A,CD3G,VRK1,LCMT1,PPP2R5A,PRKCQ,IK,PPIA
GSE3982_EOSINOPHIL_VS_BASOPHIL_UP	MDD	6.21E-05	0.000239208	0.795052	1184		blood	PWAS	c7	0.795052	1	JAG1,KL,CDH15,CPA4,GAA,ADCYAP1,MLF1,LILRA6,MPO,CASQ1,PLXNC1,ALCAM,EFNB2,ITIH4,CTSS,BTNL3,B4GALT5,P4HA2,NUDCD3,FMR1,LGR4,SIRPA,THBS4,FGFR1,GLUL,SORD,NR1H2,MCF2L,S100A9,KLK6,KCTD5,CSF3R,CISD1,QPRT,ZNF75D,PFN2,THOC1,CSGALNACT2,KIR2DL1,ASAH1,ACOT8,ASH1L,LGALS4,PRRG1,ANKRD46,CCN3,SNN,INPP5B,MVK,EIF4EBP1,RGS1,SULT1E1,EIF3J,TMEM8B,FCGR1A,GALNT3,BAMBI,CD80,ACP3,TXNRD1,LST1,GCNT1,CAMK2B,CDC37,VASP,PLA2G5,HTR2A
GSE3982_EOSINOPHIL_VS_BCELL_DN	MDD	7.38E-05	0.000285637	0.796176	797		blood	PWAS	c7	0.796176	1	IL27RA,SPINK2,RRM1,B3GNT2,NT5E,RACGAP1,RPS4X,HOPX,DHFR,CRIP1,STOML2,PGRMC2,RUFY1,DNAJC16,SHMT2,ATRN,PSME1,KPNA2,TMEM70,CBX5,PMVK,IL15RA,CAPN2,MAT2B,AKR7A2,CLIC4,PNP,TCL1A,CD72,PRPSAP2,LAT2,DNAJC15,BLMH,DHX58,IRF4,FHL1,INSL3,FBL,COX7A2L,EIF2S1,TBC1D5,CTNNA2,TRADD,CTCF,ING1,RPS5,IFI16,MAP2K6,ZDHHC14,AKR1B1,MANF,HTRA2
GSE3982_EOSINOPHIL_VS_BCELL_UP	MDD	-4.37E-05	0.000263403	0.868212	1144		blood	PWAS	c7	0.868212	1	JAG1,TLL1,INSR,CXCL1,PSG3,NRXN1,TNFRSF1B,REG1A,EFNB2,NOTCH1,ADAM11,ADGRE5,CHRDL1,CREG1,CCL23,GSTM4,MPO,MANSC1,TNFRSF1A,B3GALT2,STAB1,TLR4,H2BC21,G3BP2,SDCBP,C1S,BMP3,CHRD,SPINK1,DAPK2,PDE4A,CA4,CAMK1D,CDHR5,CHMP3,LGALSL,NOTCH2,CCNA1,TNFRSF9,SMR3A,TPSG1,TGFBR2,HK3,HSPA1L,PDZD7,HCK,KLK14,RHOB,ITIH4,WIF1,GLTP,LGALS4,IL5,JARID2,AGR2,CCN3,GRB10,APCS,TBXAS1,UBB,ANXA1,DOK2,DSC3,FBXL5,CD244,PTEN,GCNT2,ARRB1
GSE3982_EOSINOPHIL_VS_CENT_MEMORY_CD4_TCELL_DN	MDD	3.25E-05	0.00021087	0.877424	1555		blood	PWAS	c7	0.877424	1	FOLR2,IL27RA,MANEA,PAM,TNFSF11,CBLN1,COPS7B,CTSH,MYOC,HSPB1,ITIH1,ANXA6,DLG3,F8,LIMA1,DOCK9,TRIB2,IL6ST,USP21,CAST,CAPN2,SULT1B1,CAPNS1,FXR1,HABP4,LDLRAD4,SEMA4C,PNP,SEPTIN10,IL10RA,TRIAP1,IL17A,POLI,BLMH,CD320,MRPL34,APBB1,CD38,IRF4,GIMAP6,SYN3,CASK,DPP4,CBX5,CUL1,LCK,CCDC25,GFUS,NUDT1,ABL1,ERBB2,HSPA8,KPNA6,NAP1L4,PEA15
GSE3982_EOSINOPHIL_VS_CENT_MEMORY_CD4_TCELL_UP	MDD	3.86E-05	0.000232705	0.86832	1273		blood	PWAS	c7	0.86832	1	GABARAPL1,IL3RA,SELPLG,GSTM1,IL18R1,STAP1,TST,DSC2,RNF24,ADGRE2,CREG1,THBS1,CCL23,CHST15,PLXNC1,APLP2,PROC,RUFY1,BCL2A1,TKT,IDH3G,ANPEP,KIT,MTHFD2,PGD,CHI3L1,SWAP70,DERL1,MAP3K3,PELI2,CD55,NOTCH2,RSRP1,CEMIP2,PDCD4,HMG20B,TGFBR2,CCNH,HK3,ERLIN1,CKAP4,RTF1,PECAM1,CHIA,RABIF,BCL6,TYMP,ASAH1,FGR,JARID2,SNN,MAPKAPK3,AREG,ALDOA,CHP1,ASMTL,G0S2,RALB,ERP44,ACP3,TXNRD1,CD244,PTEN,ACTN1,NMI,KLK3
GSE3982_EOSINOPHIL_VS_DC_DN	MDD	-3.28E-05	0.000225967	0.884607	1536		blood	PWAS	c7	0.884607	1	BST1,QDPR,CD36,FCER2,PLXNB2,CBR1,TST,NQO1,TGFBI,MRC2,SIGLEC7,AAGAB,ALDH2,RPN1,KYNU,HSPB1,CBR3,IL1RN,METTL1,CLEC10A,LGALS1,LMAN2L,HEBP1,GM2A,FLT1,ENO1,TFRC,DHRS9,UGP2,DCTD,RNASE6,PMM2,REXO2,ABRAXAS2,ADK,RAB11A,CTSC,PNP,SNX5,TRIAP1,ALCAM,STAT6,SETMAR,IL17A,CCNA1,BLMH,PPP2R3A,CD1D,C1orf115,GIMAP6,SAMHD1,DYNLT1,CBX5,CCNB2,ST13,BARD1,AIMP1,CDC42BPB,EHD4,PIN4,HPCAL1,KPNA4,CARD9,OTUB2,DCXR,ATP5PO,ALDH1A1,ASPH,PDGFA,PKM,CD4,MDM2,MDH1,PMP2,ROBO3,FAM162A,HSPA8
GSE3982_EOSINOPHIL_VS_DC_UP	MDD	3.27E-06	0.000312674	0.991656	669		blood	PWAS	c7	0.991656	1	GABARAPL1,CDH15,DAPP1,STAP1,NOTCH1,ADGRE2,IDO1,MLF1,FLRT3,TESC,IL5RA,IGFBP3,RNASE2,THBS4,EIF4EBP2,NADK,PYGL,CNTN5,CFD,PIK3CG,CHST2,SEC61G,PAPSS1,AURKA,ZNF75D,PRLH,IRF1,HSPA1L,HCK,RABIF,GABARAPL2,APOH,RHOB,JARID2,CUTC,SLC4A8,CTCF,DDIT3,INPP5B,GRB10,MAP1LC3B,CHP1,MTPAP,S100P,ACVR1B,SYNE2,ANKRD27,SLC6A16,DSC3,FGF5,CD244,PTEN,EDA2R,STK17B,HNRNPF,THYN1,ENSA
GSE3982_EOSINOPHIL_VS_EFF_MEMORY_CD4_TCELL_DN	MDD	6.72E-05	0.000263575	0.798772	1228		blood	PWAS	c7	0.798772	1	ADH5,PAM,IL26,SELENOW,NQO1,AZGP1,TGFBR3,CTSH,AKR1A1,MAGEA4,RPS4X,F8,SPOCK2,HSPB1,METTL1,DOCK9,MCTS1,PDIA6,DNAJC10,LMAN2L,ESM1,PREP,CAPN2,ADK,HABP4,SEMA4C,GNPDA1,IL10RA,CLEC2D,CD320,ETS2,GIMAP6,DYNLT1,CSNK2A2,FBL,OLA1,FH,NACA,PABPC3,ACTN2,GALK1,PSG1,CD40LG,PSG7,NRG2,ERBB2,HSPA8,APPL1,BAD,HNRNPA1,DIMT1
GSE3982_EOSINOPHIL_VS_MAC_DN	MDD	0.000114307	0.000402032	0.776163	565		blood	PWAS	c7	0.776163	1	UGDH,ENG,IL27RA,COLGALT1,RNPEP,SEMA3C,PGRMC2,LIMA1,GLRX5,IDH1,TFAM,UBA2,MMP2,TIMP2,ENO1,PLAU,CETN3,GSN,DCTD,PMVK,CAST,GSTT1,VAT1,RPS6KB1,SCG5,PDXK,INHBA,HBEGF,ALCAM,CCT5,MPZL1,CISD1,MRPL34,CSNK2A2,GATD3,MID2,RAB11A,GSTK1,SERPINB8,EIF2S1,PRRG1,C3,SMARCC1,AIMP1,MILR1,UBE2V2,ALDOA,IGFBP1,CLIC2,CBFB,OTUB2,UBE3A,TIMM8A,MTX2,CD4,MYO6,GLRX3,MANF,AHCYL1,HARS1,BAD,KIF23,MAP4K3,ATP5PF,HSPE1
GSE3982_EOSINOPHIL_VS_MAC_UP	MDD	7.10E-05	0.000491102	0.884989	419		blood	PWAS	c7	0.884989	1	TNFRSF11B,APOB,TNFRSF1B,NOTCH1,CST8,CFP,SERPIND1,MUTYH,ITIH4,BTNL3,ITGAL,SULT2A1,RPIA,IDH3G,APOA1,TAX1BP1,KIT,PIGR,USP15,ISG15,TREML2,HMGN1,NDST1,PQBP1,RSRP1,HSD17B11,PRRG4,POU2F1,PTPN2,MOCS3,RABIF,WIF1,GAD1,JARID2,CUTC,DARS1,SYNE2,S100P,ZNF34,DSC3,ACP3,FBXL5,IL22,SCT
GSE3982_EOSINOPHIL_VS_MAST_CELL_DN	MDD	3.14E-05	0.000194401	0.871641	1394		blood	PWAS	c7	0.871641	1	BST1,RRM1,GMPR,NDUFB4,CTSH,COX6C,SIGLEC6,RPS4X,STOML2,NDUFA5,MFAP3L,AP2A2,PDHX,SHMT2,LMAN2L,GRN,ENO1,CAST,AKR7A2,CHI3L1,VAT1,SPARC,SEMA4C,GNPDA1,TRIAP1,CCT5,SETMAR,CANX,FAM171A1,DNAJC15,MRPL34,GIMAP6,CEBPG,JUN,CBX5,CSNK2A2,FBL,SMARCC1,AIMP1,CMA1,ELAVL1,HMG20A,N6AMT1,ALDH1A1,PSMA3,GALNT2,GZMB,AKR1B1,RAN,PCNA,MDH1,MANF,ATP5PF,HSPA8,CCT8,PPIA,HSPE1
GSE3982_EOSINOPHIL_VS_MAST_CELL_UP	MDD	-3.12E-05	0.000373242	0.933351	550		blood	PWAS	c7	0.933351	1	TNFRSF11B,IL6R,RNF24,ENTPD1,OMG,ITGAL,ZNF264,TAX1BP1,CSF2RB,GZMK,NADK,GSN,APBB2,CHRD,USP15,ANGPT1,NID1,MMP3,CAMK1D,APLP1,IL10RA,CASP8,TNFSF14,NOTCH2,TNFRSF1A,SCUBE3,LMOD1,A4GNT,UBE2B,ZNF75D,C1orf115,HK3,RTF1,MOCS3,CHIA,ROS1,CSPG4,DUS2,NNAT,MTMR1,CDKN2D,PARP16,LILRB2,SYNE2,DOK2,SATB1,PTEN,CKB,CNN2,OBP2A,HMOX2,DDX6,JAK2,MSLN
GSE3982_EOSINOPHIL_VS_NEUTROPHIL_DN	MDD	1.19E-05	0.000172469	0.945219	1667		blood	PWAS	c7	0.945219	1	FOLR2,PF4V1,CXCL6,RARRES1,ICAM1,B4GALT1,RPS6KA1,CTSH,OMG,MAPK3,TMEM132A,LILRA3,PLEK,SIGLEC5,CNPY3,CNN2,PITPNA,IGF2R,IL1RN,B4GALT5,TKT,SECTM1,HEBP1,EIF4EBP2,PSME1,GBP2,HNF4A,CLEC11A,S100A12,GSTK1,VIM,MAP3K3,ADM,CSF3R,SH3GLB1,TNFSF10,IL17A,TNFRSF1A,HSD17B11,LAT2,DHX58,STAT3,EIF4G3,CXCL14,PECAM1,ERBB2,TYMP,LILRB2,PFKFB3,SPTLC2,SNN,STAT1,RAMP3,MAP2K6,CYTH4,TALDO1,KIAA0040,MVD,FCGR1A,TNFAIP3,FBXL5,STX10,ZYX,IRF2,PPP2R5A,BPGM,MCL1,BAD
GSE3982_EOSINOPHIL_VS_NEUTROPHIL_UP	MDD	0.000120831	0.000371801	0.74519	658		blood	PWAS	c7	0.74519	1	DIABLO,RAP1GDS1,NRBP1,SCN2B,CPA4,LRIG1,CCL23,RPS4X,RNASE2,KIT,THBS4,ARL2,ITM2C,ABRAXAS2,PRDX1,PDE4A,ZNF276,HAT1,SSB,TNFSF11,TPMT,C1orf115,VHL,HSPA1L,KLRF1,PUS1,LSM4,CD8B,GOSR2,FBL,MTCP1,CSRP1,CLTC,SIGLEC15,GPN1,ACAD8,AREG,TARS1,YBX1,ADI1,EDDM3A,UBB,ANXA1,DOK2,DSC3,ACP3,RAN,CD244,GCNT1,FAM162A,CDC37,TOLLIP,AK2,ARFGAP2,ARRB1,EIF4B
GSE3982_EOSINOPHIL_VS_NKCELL_DN	MDD	0.000113671	0.000239921	0.635652	1160		blood	PWAS	c7	0.635652	1	MINPP1,IL27RA,SIGIRR,UNC5C,PAICS,AKR1C3,CTSH,SEMA5A,RACGAP1,AKR1A1,SPOCK2,PTK2B,CBR3,DNAJC16,LMAN2L,IL19,NCAM1,CACNA2D3,PSME1,CAST,OPRPN,PEX5,SEMA4C,IL10RA,CISD1,DNAJC15,BLMH,MRPL34,TPMT,KLRC4,RMDN3,SNRPD3,ADGRG1,CSNK2A2,FBL,KLRB1,OLA1,CCT7,LCK,CD247,SMARCC1,GADD45GIP1,FH,MFAP5,IFI16,TERF1,COLGALT2,NNMT,HMG20A,PSG7,CCDC25,PIP4K2B,MDH1,GCLM,MANF,SEPTIN6,PVRIG,EIF4B,ARRB1,HSPE1
GSE3982_EOSINOPHIL_VS_NKCELL_UP	MDD	4.94E-05	0.000371938	0.894319	635		blood	PWAS	c7	0.894319	1	JAG1,RNF24,ENTPD1,ADGRE2,THBS1,EGLN1,IL5RA,ITM2B,PLXNC1,WFDC1,EFNB2,BCL2A1,SNTB1,ANPEP,SDCBP,VCAM1,PYGL,SEMA6C,CFD,SWAP70,CAMK1D,PIK3CG,TREML2,CHMP3,TNFSF14,NOTCH2,GLRX,LMOD1,UBE2B,DCUN1D2,CCNH,PTH1R,CKAP4,PTX3,BCL6,MTCP1,PGK1,ASAH1,SMS,ADAM29,SLC4A8,SNN,LGR4,CHP1,KERA,ITSN1,S100P,RGS1,LST1,ERP44,GRB10,ACP3,DARS1,MCL1,DDX6,AREG,JAK2,PLA2G5,CRK,MSLN,THYN1
GSE3982_EOSINOPHIL_VS_TH1_DN	MDD	7.15E-05	0.000283551	0.80091	1219		blood	PWAS	c7	0.80091	1	FOLR2,FOXM1,MINPP1,APOL1,PDGFRA,TST,CTSH,MRE11,ITIH1,AAGAB,PLOD2,RPN1,CBR1,METTL1,BIRC5,DNAJC10,SHMT2,UBA2,PA2G4,ENO1,APBB2,PRDX1,UBE2M,GSTT1,ADK,FXR1,PNP,HBEGF,TYMS,PSMB2,MRPL34,IRF4,LSM4,DYNLT1,ATP5F1B,GATD3,OLA1,SMS,CTNNA2,BARD1,LTA4H,PEA15,NUDC,UBE2V2,RPS5,CBFB,IFI16,OTUB2,N6AMT1,PSG7,MANF,MTX2,PTTG1,RAN,MDH1,NME1,GSTP1,LDHB,SEPTIN6,ATP5PF,HSPA8,BAD,RAD23A
GSE3982_EOSINOPHIL_VS_TH1_UP	MDD	1.46E-05	0.000206591	0.943728	1307		blood	PWAS	c7	0.943728	1	INSR,MAN2B2,IL6R,LY75,SPINT2,TNFAIP6,IDO1,CCL23,CHST15,LILRA2,CASQ1,TLR4,SOCS7,KIT,NME4,THBS4,REG1B,MMP2,NADK,F7,CD9,CD55,NOTCH2,LOXL2,PRNP,LMOD1,PPP2R3A,C1orf115,CPN1,CKAP4,CTRL,CHIA,FBP2,DUS2,ITIH4,TBC1D5,ADPGK,FGR,FCAR,INPP5B,APCS,CHP1,S100P,SH3BGRL,NR1D2,PRKAR2A,CD44,GLYAT,ANXA1,IL25,ARHGAP25,GAS7,CD244,TGFB2,BMX,FGF7,NMT2,EIF4G2,VCL
GSE3982_EOSINOPHIL_VS_TH2_DN	MDD	9.97E-05	0.000273604	0.715605	1002		blood	PWAS	c7	0.715605	1	FOLR2,MINPP1,IL27RA,HADH,FASLG,SPA17,ICAM1,CPNE1,CTSH,RPS4X,TNFRSF10D,PLK1,BIRC5,RPIA,DNAJC16,DNAJC10,PDHX,UBA2,PA2G4,UBE2G2,ENO1,CLIC4,CETN3,LDHA,TXNDC15,IL15RA,SEMA4C,SETMAR,RBM3,GOT1,DNPH1,PSMB2,TSR3,PSMB6,LSM4,DPP4,FBL,GATD3,EXOSC8,LMAN1,SMARCC1,DCK,LTA4H,AHSA1,ELAVL1,TERF1,CBFB,SNRPD2,CBS,NFU1,CCNA2,PSMD7,DHPS,MANF,MTX2,PTTG1,ZDHHC14,MDH1,PSMA6,HSPA8,SMC3,BAD,RAN,PEA15
GSE3982_EOSINOPHIL_VS_TH2_UP	MDD	3.76E-05	0.000246511	0.878755	1109		blood	PWAS	c7	0.878755	1	KL,BIRC2,CPA4,OMG,CREG1,CCL23,TPST1,CHST15,SIGLEC5,PLXNC1,IGFBP3,C1RL,BCL2A1,KIT,REG1B,MMP2,NADK,KRT5,VAV3,CD55,PCDHGA10,NBR1,C1D,COL8A1,ZNF75D,C1orf115,HK3,HSPA1L,CPN1,PECAM1,IL1RAPL2,FBP2,DUS2,ITIH4,TBC1D5,PDZK1,INPP5B,GRB10,SYNE2,CHP1,IGFBP1,TBXAS1,ANGPT2,CD63,ZNF34,CD44,ANXA1,BLK,TXNRD1,SMNDC1,ARID3A,PTEN,CNN2,NMI,GCNT2,BMX,DDX6,ARRB1,ZFAND5,HTR2A,YY1,VCL
GSE3982_MAC_VS_BASOPHIL_DN	MDD	2.45E-05	0.000489385	0.96003	466		blood	PWAS	c7	0.96003	1	CRYBB1,DPEP2,BIRC2,VEGFC,HBZ,UBE2D2,C1RL,GZMA,RUFY1,SIRPG,APOBEC3G,VAV3,KRT7,USP15,SULT1B1,TCL1A,CD55,RSRP1,MUTYH,TRAF4,NDRG1,ETS2,HSPA1L,RIC3,PTPN2,NCF4,STAR,FLT3,ADGRG1,BACH1,SMURF1,HEXIM1,JARID2,MYB,CDHR1,CUTC,TRADD,SPOP,CDH2,SH2D1A,NACA,MAP1LC3B,PLCB1,RYK,S100P,CD40LG,FBXL5,HTR7,RNF41,MANF,EIF1AY,VCL,MAPK14,RPL12
GSE3982_MAC_VS_BASOPHIL_UP	MDD	8.34E-06	0.00031129	0.978625	957		blood	PWAS	c7	0.978625	1	FCGR3B,CTSV,FCN1,COL10A1,TNFRSF1B,THBS3,RNPEP,B3GNT2,CPM,DCTPP1,CREG1,RET,ADCYAP1,EBAG9,PPP2R3A,GSTM4,BPNT2,CTSS,STAB1,NDUFA5,DIXDC1,B4GALT5,IDH1,NUDCD3,ERP29,RBP4,FLT1,IMPDH1,IL6ST,UCHL1,EMC1,ENO1,CETN3,BCL10,GSN,IL36A,CAST,ADK,MCF2L,UBE2D1,LTBR,SCG5,TRIAP1,ETV5,OLR1,CSPG4,MTMR1,ASAH1,GAPDHS,CDH12,CALB2,LDLRAD4,SPSB1,PTPN11,GLTP,MAP2K3,PTPN1,GATM,EIF3J,BAG4,AMPD2,GLRX3,DDOST,MATK,PPIF,PGRMC1,STX7,VASP,UBL4A,PPP1CC,MAP4K3
GSE3982_MAC_VS_BCELL_DN	MDD	8.08E-05	0.000373047	0.828534	561		blood	PWAS	c7	0.828534	1	EPHA4,IGLL1,NAP1L4,ROBO1,IGFLR1,S100A7,PTK2B,IL15RA,RUFY1,FARS2,SARS2,ENO3,CREBBP,PSME1,ALDOB,STOML1,ITM2C,FCMR,CD72,CHKB,PRPSAP2,FAM234B,MZF1,IRF4,ICAM3,SET,TBC1D5,RPSA,SEPTIN6,COL18A1,SMARCC1,ADAM29,EEF1D,GJD2,PIAS3,RGS7,SYNGR3,DEF6,KIAA0040,ARHGAP25,SATB1,NLRP1,AP1G2,KRT18,RPL12,RAF1,EZR,UBE2N,BIRC3,CTBP1
GSE3982_MAC_VS_BCELL_UP	MDD	4.65E-05	0.000263995	0.86008	940		blood	PWAS	c7	0.86008	1	GABARAPL1,HP,CXCL10,KPNA2,ADH5,FCN1,OCRL,PLXNA1,TPSB2,COX6C,MLF1,PDE4A,RCAN1,BMP1,CBR3,ARSB,TNFSF8,TLR4,DIXDC1,IDH1,SAP30,P4HA2,RBP4,TREM1,FLT1,UBL4A,RNASE2,PLAU,MFGE8,TMEM70,LAMA4,MMP3,SCG5,PAPSS1,PDXK,INHBA,GNPDA1,GABBR2,HSPA1A,TNFRSF9,PTPN13,QPRT,PPP2R3A,AK4,FHL1,BCL6,SPIN1,CSPG4,CLEC4M,RAB11A,GAPDHS,ACP2,VSIG10,TACSTD2,TLN2,SPSB1,ERO1A,CD86,ANXA9,TALDO1,PSMD11,SCARF1,DBI,TIMM8A,DPYSL2,MYO6,GPD1,FOXO3,GCNT2,AHCYL1,CDKN1A,RAC1
GSE3982_MAC_VS_CENT_MEMORY_CD4_TCELL_DN	MDD	-1.46E-05	0.000348495	0.966532	799		blood	PWAS	c7	0.966532	1	CXCL11,PLXDC1,CBLN1,COPS7B,IL11RA,TESC,UBE2G2,GPX7,USP21,CFB,LSAMP,GALNT10,IL10RA,IL17A,FLT3LG,APBB3,HERC1,DKKL1,IRF4,HSPA1L,AKAP7,PTPN2,TNFSF18,DHX9,DPP4,ARHGEF7,EVL,SEPTIN6,SORCS3,SPOP,SMAD3,MYBPC1,BRD1,DEF6,CSRP3,BTN2A1,IRF2,PCDH8,OBP2A,FYN,LDHB,UBE2N,NAP1L4,EIF1AY
GSE3982_MAC_VS_CENT_MEMORY_CD4_TCELL_UP	MDD	1.51E-05	0.000177701	0.932237	1824		blood	PWAS	c7	0.932237	1	GABARAP,FCGR2B,PAM,CTSH,QPCT,CD14,CPM,ADA2,HSPB1,LILRB1,CXCL5,SH3BGRL3,RMDN1,RPN1,APLP2,PCLAF,PPT1,CTSS,PROC,PSMA2,IDH1,SAP30,LYN,IVD,TREM1,RRM2,SIRPA,PCOLCE2,PLD3,CLIC1,PLAU,ERCC1,GPI,MTHFD2,TFF3,GSTT1,ERP44,SWAP70,LAIR1,SCG5,CTSC,PDXK,INHBA,PNP,EIF4A1,CPVL,TPK1,TNFRSF12A,QPRT,AGGF1,CLEC2B,TK1,NDUFV2,CEBPA,CES1,BACH1,ACP2,NSDHL,TACSTD2,ATP5MF,VDR,PSMB5,TRAPPC4,PTRH2,KEAP1,CSF1,TXNRD1,GLRX3,MATK,ECHS1,FAM162A,DNAJB6,UBL4A,AHCYL1,PRDX3,ENSA
GSE3982_MAC_VS_EFF_MEMORY_CD4_TCELL_DN	MDD	-1.31E-05	0.000312623	0.966669	706		blood	PWAS	c7	0.966669	1	CXCL11,IL26,BGN,STXBP6,TGFBR3,HOPX,LHB,ENO3,CA6,EPHA2,IFNG,STOML1,SHBG,LSAMP,PDGFD,FXR1,HMGN1,IL18RAP,FLT3LG,CD38,IRF4,HSPA1L,DHX9,GDF3,DDX23,GZMM,IFI16,PIAS3,NDRG1,DEF6,CD40LG,CSRP3,BTN2A1,PRKACA,EZR,FYN,MCL1
GSE3982_MAC_VS_EFF_MEMORY_CD4_TCELL_UP	MDD	7.45E-05	0.000264059	0.777841	984		blood	PWAS	c7	0.777841	1	UBE2E1,IGFBP7,CTSH,RNPEP,QPCT,ANXA5,CCL8,CCL22,LILRA2,PLXNC1,HSPB1,PROC,MCTS1,RAB32,HEBP1,ANPEP,SDCBP,EMC1,PLAU,ENPP2,PDXK,GNPDA1,ALCAM,CLIC2,PLS1,QPRT,AGGF1,PPP2R3A,CD1D,MSRB2,NDUFV2,UBE2D1,BCL2L1,BACH1,GAPDHS,NRGN,ETHE1,GNAI3,ST13,LDLRAD4,C3,ADAM15,SULT1C2,CLEC4A,SAT1,IL13RA1,GATM,MTMR6,DBI,ACSF2,CSF1,COX5B,FST,TRIO,DPYSL2,TXNRD1,PPIF,FAM162A,APPL1,PRDX3,STX7,ATP5PF,POLR2K,AHCYL1
GSE3982_MAC_VS_NEUTROPHIL_DN	MDD	2.69E-05	0.000297259	0.927845	833		blood	PWAS	c7	0.927845	1	ADH6,UNC5B,IL1RAP,COMP,SCN2B,BIRC2,AZGP1,APOF,CHAD,TESC,PLXNC1,PSG9,PSAP,PPT1,C1RL,SIRPG,LYN,SNTA1,TREM1,LSAMP,ATP1B2,GALNT10,OXT,IFNA5,TCL1A,BTN3A1,IL17A,ACAN,ERO1B,IFNA7,KIR2DL4,UBE2D1,GDF3,CEACAM4,PCK1,BACH1,STC1,CDKN2D,MARK3,ITIH4,SV2A,ARHGAP25,S100P,HEXIM1,GNMT,EEF1D,ARAF,SH2D3C,COTL1,SH2D1A,PLBD1,GJD2,APAF1,SYNE2,MADCAM1,ARHGEF1,DEF6,SCARF1,TNFAIP3,FOXO3,BTN2A1,CKB,NMI,ULBP1,EWSR1,KPNB1,ACE2
GSE3982_MAC_VS_NEUTROPHIL_LPS_STIM_DN	MDD	-8.58E-06	0.000312223	0.978086	736		blood	PWAS	c7	0.978086	1	BCAM,ADAMTS13,ENTPD1,SLITRK5,TPSB2,NPTX1,CD1D,CD93,PEF1,ITM2B,LRP10,SLC6A14,H2BC21,IFNG,HGF,TP53I11,TLR5,HAPLN1,HSPB6,S100A12,POSTN,IGFBP5,MARCKSL1,HMGA2,CTSG,EPHB3,UBE2B,VAMP2,KIR2DL4,PLA2G2D,MGAT4A,ANXA3,DNAJC4,TINF2,BCL2L10,BTG2,ARF4,SLC3A1,JMJD6,RALB,ATG3,MAP2K3,GRP,IL22,CNN2,IST1,KPNB1,TMUB2,DOC2B,HPX
GSE3982_MAC_VS_NEUTROPHIL_LPS_STIM_UP	MDD	1.16E-05	0.000298611	0.969089	690		blood	PWAS	c7	0.969089	1	PPID,ENG,HADH,ADH5,PAICS,TREM2,CPM,NAGPA,CRIP1,KYNU,MCTS1,ACYP2,ACP1,SNX3,GNRH1,PRC1,SNRPF,OAS1,SNX5,ITGA2,RTP4,FAM234B,BCAP29,UQCRB,DDX23,ZWILCH,GATD3,SERPINE1,DGKB,PRPSAP1,ATP5MF,CUL1,S100A10,TARDBP,DCK,ROCK2,TTC1,KARS1,EHBP1,RPLP2,RGS1,NECTIN2,CHEK2,EIF3G,PPBP,SNRPG,ACOT13,TCF4,TBCE,ACVRL1,BCAT2,NAP1L1,AHCYL1,AIDA,RANBP1
GSE3982_MAC_VS_NKCELL_DN	MDD	5.08E-05	0.000215851	0.814085	1282		blood	PWAS	c7	0.814085	1	FCGR3B,UNC5B,VTN,CST1,STXBP6,MTHFSD,PTPRD,ADGRE5,LOXL3,VEGFC,CST8,HBZ,KIR2DL3,GSTA1,RNF8,EPHA1,APOA1,THSD7A,CFB,CHST12,RAB26,HAVCR1,IL10RA,IL18RAP,IGSF9B,AGT,APBB3,IFNA7,FSTL1,GCNT4,PI15,ICAM3,PCSK2,MAPRE2,NAP1L2,SEPTIN6,CSNK1G2,GZMM,P3H1,CD247,ST8SIA4,CTCF,RDH16,ZNF34,SYNE2,SYNGR3,CYTH4,DEF6,PMP2,VCL,HARS1,EIF4H
GSE3982_MAC_VS_NKCELL_UP	MDD	7.96E-05	0.000201765	0.693278	1488		blood	PWAS	c7	0.693278	1	SIGLEC9,JAG1,FCGR2B,BHMT2,TIMP3,CBR1,HTATIP2,CTSH,QPCT,CPM,ANXA5,CCL22,PLXNC1,PCLAF,NRIP3,IDH1,P4HA2,HEBP1,SDCBP,MMP2,PCOLCE2,PLAU,PLAUR,HMOX1,GSN,RNASE4,UCHL1,ERP44,PTK2,CNDP2,ENPP2,PDXK,FER,TNFSF14,HBEGF,PCBD1,CLIC2,GLRX,QPRT,JUP,PPP2R3A,MSRA,RMDN3,TMX2,PLIN3,PGAM1,ACP2,MRPL33,C3,RAB4A,VDR,RGS1,GATM,FABP4,CSF1,COX5B,CRLF2,PTEN,PGRMC1,FABP5,APPL1,BAG4,LDHB,PRDX3,LAMP1,RAB11A,CDKN1A,ATP5PF,PLA1A
GSE3982_MAC_VS_TH1_DN	MDD	3.29E-05	0.00024739	0.89424	1011		blood	PWAS	c7	0.89424	1	ERAP2,RRM1,IL26,IGFLR1,HTR6,BIRC5,IDH3G,CA6,CLIC1,GPI,STOML1,SNRPA,ANGPT1,HMBS,IL10,IGSF9B,STMN1,TFR2,ARL3,PRC1,TK1,NFKBIB,PQBP1,ZWILCH,BECN1,PPP1R8,PPP1R2,GZMM,CD247,CTCF,SH2D3C,GFUS,SERPINB1,SYNGR3,DEF6,PAFAH1B3,PDGFA,TIMELESS,BST2,SRSF7,CD244,SRSF6,CYTIP,CNN2,EZR,MYG1,SMAD3,KIF23,PRDX3,ASH1L
GSE3982_MAC_VS_TH1_UP	MDD	4.94E-05	0.000180775	0.78479	1793		blood	PWAS	c7	0.78479	1	FCGR3B,FOLR2,IFNAR1,ENG,ACE,HP,HTRA1,LY75,TRDMT1,FCN1,CTSH,PLXNA1,CD14,NTM,NAGPA,CREG1,CCL8,IL5RA,PSG9,APLP2,PROC,RUFY1,IFNA1,TLR4,RNASE2,MMP2,VAV3,PLAU,HMOX1,CD68,GCA,VAT1,SWAP70,LTBR,SCG5,CHMP3,ZHX3,PGLS,TNFRSF1A,LRP1,HSD17B11,TPK1,CEBPA,GPT,UBE2D1,TMX2,MTMR1,UBXN2B,TLN2,ANXA4,TACSTD2,MAPK1,PAPOLG,CLIC2,ANXA9,SAT1,GATM,ATXN3,MYO6,FOXO3,VCL
GSE3982_MAC_VS_TH2_DN	MDD	9.90E-05	0.000328312	0.763104	842		blood	PWAS	c7	0.763104	1	CFI,SOD3,SPINK2,RRM1,GALNT3,SHMT1,MBD1,STAP1,DCTPP1,IGFLR1,KLRC3,OXSM,CKS1B,BIRC5,FAF2,ENO3,BAG2,OSM,APOBEC3G,ALDOB,ADGRG1,PRC1,CD27,PNKP,SEMA4C,ZBTB33,IGSF9B,TFR2,IFNA7,KIR2DL4,IMPDH2,DHX9,DPP4,BACH2,CD79B,SLAMF1,MAPK11,LDLRAD4,CD247,ATAD2,RDH16,GFUS,CBFB,SNRPD2,CCNA2,SYNE2,AHSA1,SYNGR3,DEF6,PSMD11,DIDO1,RAN,ZNF10,CNN2,TDP1,DDX39B,TRA2B,SEPTIN6,NUDC,EZR,KIF23,BIRC3
GSE3982_MAC_VS_TH2_UP	MDD	2.21E-05	0.000201853	0.912634	1589		blood	PWAS	c7	0.912634	1	CYTL1,ENG,AMIGO2,HP,DNAJB9,IGFBP7,DPEP2,AKR1C3,TIMP3,TRDMT1,FCN1,CTSH,PLXNA1,PRCP,IFIT3,NAGLU,CCL22,LGALS8,LILRA2,WFDC1,PROC,STAB1,NRIP3,PDHX,CHFR,ANOS1,TREM1,ANPEP,VAV3,BCL10,RNASE4,FHIT,CAST,UCHL1,PTK2,LAMTOR3,SWAP70,SCG5,PPFIA1,INHBA,GNPDA1,DNASE2B,PAPSS1,ETV5,HSD17B11,CPVL,SDC3,UBE2D1,LIN7C,CSPG4,KIF16B,MID2,UBXN2B,ACP2,TBC1D5,S100A10,C3,CEACAM3,MAP1LC3B,MAPK1,CLIC2,CD74,GATM,SST,FABP4,TRIO,MYO6,FIG4,SMNDC1,HK2,GCNT2,VCL,CDKN1A,UBQLN2,GMFB,RAC1
GSE3982_MAST_CELL_VS_BASOPHIL_UP	MDD	2.00E-05	0.000254964	0.937329	975		blood	PWAS	c7	0.937329	1	QDPR,AMIGO2,GGH,BPI,FCGR2A,SPA17,OTC,NRBP1,VBP1,NQO1,SPP1,THBS3,DCTPP1,TG,CTSL,PPT1,B4GALT5,HSPD1,ERP29,VEGFA,PPP3R1,PARK7,ENO1,CAST,FGFR4,SERPINH1,TRIAP1,PGLS,DSTN,EIF4A1,INSL4,FAM171A1,DNAJC15,DNAJB12,SORT1,STOM,ST13,P3H1,LMNB1,NDUFB8,CMA1,ADI1,PCOLCE,MTPAP,ESD,YWHAQ,PRKAR2A,IARS1,ALDH1A1,TMEM8B,IL10,CRLF2,ATG7,PIP4K2B,NME1,UBL4A,AARS1
GSE3982_MAST_CELL_VS_BCELL_DN	MDD	-1.25E-05	0.00019809	0.949869	1398		blood	PWAS	c7	0.949869	1	IL27RA,SPINK2,EBI3,FCGR2B,FCER2,NRXN1,LRRTM4,MBL2,NT5E,CNTNAP2,ENTPD1,HOPX,MREG,IL6,TNFRSF13B,CD48,PLAAT2,PSME1,CTNNB1,PDK1,ADK,FCMR,KYAT1,CD72,FURIN,RTP4,CLEC2D,SMYD2,DHX58,C1orf115,IRF4,RGS3,CKAP4,CD8B,EVL,DUS2,UBE2J1,NMT1,PPP1R2,LCK,RAB4A,SNN,CTCF,IL15,REPIN1,IL13RA1,CD40LG,AMPD2,ZDHHC14,DIDO1,SEZ6L2,STK17B,PDLIM1,JAM3,SARS2,TMUB2
GSE3982_MAST_CELL_VS_CENT_MEMORY_CD4_TCELL_DN	MDD	-8.17E-05	0.000297478	0.783565	888		blood	PWAS	c7	0.783565	1	SOD3,NRXN1,MBL2,DLG3,RPS4X,MREG,ITGAL,ZNF264,SARS2,IFNG,KIR2DL2,PTPN4,C1S,USP25,RAB35,SCGN,GPC3,CHKB,CLEC2D,RSRP1,EGFR,C1orf115,ACVR2A,GIMAP6,GIP,PTPN2,FHL1,CASK,CD8B,CSPG4,PALM,MTMR1,ARFGAP1,NECTIN3,AKR1C1,ORC6,SH2D1A,ACHE,SORBS3,RRAS2,DEF6,ARHGAP5,SATB1,CD4,DIDO1,IL11,IRAK4,OBP2A,STK17B,HNRNPA1
GSE3982_MAST_CELL_VS_CENT_MEMORY_CD4_TCELL_UP	MDD	-1.08E-05	0.00018381	0.952986	1608		blood	PWAS	c7	0.952986	1	BST1,PLXND1,PLTP,APMAP,XPNPEP1,TST,NDUFB4,SPP1,TCN2,NQO2,NUDT1,CHST11,CCL23,CHST15,GNS,MAPK1,PCOLCE,IL1RN,CSNK2B,TKT,LYN,CHFR,NAGK,CSF2RB,GSN,GPI,GSTT1,ERP44,DAPK2,ENPP2,GPD1L,PIR,COA3,CCT5,EIF4A1,PAPSS1,ETV5,MFAP1,QPRT,MTHFD1,ILF2,FCER1A,MSRB2,TPSG1,CEBPG,HS3ST1,ATP5F1B,TMEM70,IDI1,ACY1,NPL,CMA1,HSP90AB1,DCTN6,ALDOA,TRAPPC4,CDC42BPA,DUSP6,HMGCS1,SQSTM1,PMEPA1,SLC27A2,ALDH1A1,TALDO1,NTRK1,NOP16,TXNRD1,RAB31,IFNGR1,MOB1A,NME1,MAFG,BLVRA,ENSA
GSE3982_MAST_CELL_VS_DC_DN	MDD	2.89E-05	0.000202202	0.88647	1324		blood	PWAS	c7	0.88647	1	SEMA6A,H3C1,NUDT9,CD36,CD209,GUSB,CXCL9,GH1,ADAM10,FCER2,PLXNB2,PILRA,SPP1,SLAMF8,CTSH,IGF1R,LIMA1,CRH,CCL22,IL1R2,CYB5A,GPC1,SYK,KYNU,IL1RN,ARSB,RNASE6,CA2,ANPEP,KIR2DL2,SIGLEC7,GUCA1A,AKR7A2,ANXA11,LTBR,CCL1,CARD9,PDLIM4,IL9,IL10RA,VOPP1,ALCAM,DNAJC10,MPZL1,FN1,PPP2R3A,CCNH,SORT1,C1orf115,ACVR2A,HK3,CKAP4,SAMHD1,GPT,MTMR1,RAB11A,CSRP2,TACSTD2,SLAMF1,BARD1,ORC6,MAPK1,MYOM2,NANS,HPCAL1,IL15,RAP1GAP,CD47,ACADSB,OTUB2,IL13RA1,RAMP1,RAB31,GPD1,MDH1,MATK,OAS1,CERT1,PRDX3,DOC2B
GSE3982_MAST_CELL_VS_DC_UP	MDD	4.85E-05	0.000329487	0.882951	655		blood	PWAS	c7	0.882951	1	AMIGO2,STX1A,BPI,BCL2L2,IL18R1,ITIH2,NDUFB4,PRSS2,NT5E,AKR1C4,TESC,AGRP,REN,DSG1,PNP,DDIT4,STC2,CCNA1,EFCAB14,FAM171A1,FOXJ2,ILF2,ZNF23,ARF1,STAT3,SNRPD3,POGLUT2,ZWILCH,ZNF175,UBE2L3,IRF9,CD247,LMNB1,MYB,HECW1,CUTC,CTCF,CLC,GRB10,DCTN6,CIRBP,PTGS2,SQSTM1,NCALD,ASMTL,COLGALT2,CFL1,HMG20A,PRKCSH,ANKRD27,PSAT1,TRIO,TSG101,NTRK1,PCDH8,FYN,CBL,BTK,ENSA
GSE3982_MAST_CELL_VS_EFF_MEMORY_CD4_TCELL_DN	MDD	6.91E-05	0.000311526	0.824416	940		blood	PWAS	c7	0.824416	1	LRRTM4,IL26,COL10A1,AZGP1,TGFBR3,CPN2,OMD,CCL22,DLG3,KIR2DS2,HOPX,MREG,SPOCK2,SERPIND1,PTK2B,IFNG,CD48,USP25,PTPN4,SHBG,S100A10,FGF18,ANGPT1,DLX4,CLIC5,ZNF276,SPINK5,TAC1,FURIN,FGF12,IL18RAP,CLEC2D,RSRP1,ZNF75D,IRF1,GIMAP6,CTRL,TRAF1,EVL,GOSR2,DLK2,ADAM15,GZMH,GCH1,PTPRH,MFAP5,SH2D1A,SLCO5A1,CD47,PTP4A3,DOK2,AMPD2,FASN,INSL5,SATB1,DIDO1,PDE3A,FOXO3,EEF1B2
GSE3982_MAST_CELL_VS_EFF_MEMORY_CD4_TCELL_UP	MDD	7.74E-05	0.00024049	0.747421	884		blood	PWAS	c7	0.747421	1	LAP3,CBLIF,GMPR,NQO2,HSPB1,SDF2L1,LGALS8,NRP1,GALNT2,PEBP1,GLRX2,STAB1,TNFRSF10B,TKT,MFAP3L,CPLX2,DAPK1,PDIA5,SUOX,TMEM70,MPST,PRDX6,MTFR1,ENPP2,TAF10,LTBR,ADM,ETV5,QPRT,MTHFD1,EXOSC1,TMX2,ZNF175,RGS19,ACY1,ST13,FBP1,S100A9,PDIA4,PSMB5,SNN,DCTN6,CDC42BPA,ADI1,CBS,HSPA9,ZFAND1,LRP12,GALNT3,CRISP3,CRLF2,TXNRD1,TSG101,MAFG,AARS1,KIF23,UBE2I
GSE3982_MAST_CELL_VS_MAC_DN	MDD	7.29E-06	0.000178108	0.967355	1521		blood	PWAS	c7	0.967355	1	CD36,ENG,IL27RA,GUSB,ADH5,MANEA,PILRA,TREM2,NAGPA,CXCL5,NSF,PPT1,CTSS,GLRX2,IFNA1,LRP1,STX2,IMPDH1,UCHL1,PCOLCE2,KPNA2,DNAJB14,RNASE6,TNFRSF12A,S100A10,ADK,RPS6KB1,RAB17,SIRT2,MPZL2,LTBR,PDXK,INHBA,SNX5,IL10RA,TNFSF14,ALCAM,DNASE2B,TNFRSF1A,MPZL1,ERO1B,TPK1,PPP2R3A,AK4,CLEC2B,RMDN3,JUN,GPT,CSPG4,BCL2L1,GABBR2,ACP2,SERPINB8,ETHE1,NANS,CD47,JCHAIN,IL13RA1,SCARF1,FABP4,CDK16,ADAM9,STAT1,MXI1,FOXO3,MATK,FLNA,BAG4,PSMA6,MED1,RAC1
GSE3982_MAST_CELL_VS_MAC_UP	MDD	2.98E-05	0.00028545	0.916751	824		blood	PWAS	c7	0.916751	1	SEMA3E,MINPP1,GMPR,IDO1,LGALS8,RPS4X,PCMT1,PDE4D,NCR3,RNF8,DOCK9,TP53,TFAM,PPP3R1,GPX7,ITM2C,ARHGAP25,STAT5B,HMGN1,SEMA4C,CCNA1,ZBTB33,MUTYH,ETV5,HERC1,CD38,EXOSC1,GSTA4,GDF3,CTCF,RPS3,ADI1,HNRNPDL,HMG20A,CD226,N6AMT1,SET,ZFAND1,ADAMTS3,NTRK1,ZNF10,CNN2,PURA,CTBP1,APEX1,PRKACA,RANBP1,RGS10
GSE3982_MAST_CELL_VS_NEUTROPHIL_DN	MDD	1.79E-05	0.000297692	0.952077	756		blood	PWAS	c7	0.952077	1	SEMA6A,SPINT1,SELPLG,AZGP1,CD14,PRCP,ADAM11,MAP2K4,PSG4,LILRA6,PSMB9,PSAP,PIM1,TKT,BIRC7,KIR2DL4,CXCL14,CHRD,LEP,PPIG,LTBR,OXT,RAB35,TCL1A,BTN3A1,GLRX,STAT3,NEDD9,DNAJC4,NCF4,BCL6,ELL,CSRP2,CDKN2D,MARK3,HEXIM1,DLK2,ADAM15,NECTIN3,LMNB1,PFKFB3,CEACAM3,SH2D3C,IFI16,APAF1,SYNE2,CYTH4,TNRC6B,TNFAIP3,SGTA,INS,TAGLN3,BMX,VASP,OPHN1,HTR2A,GSTA3
GSE3982_MAST_CELL_VS_NEUTROPHIL_UP	MDD	-2.63E-05	0.000348075	0.939824	656		blood	PWAS	c7	0.939824	1	FOLR2,CD36,DIABLO,ATP13A1,CRYZ,TGFBI,CTSL,PCMT1,MGA,ERP29,THG1L,FKBP3,ABRAXAS2,AFP,PDE4A,PTGES3,YARS1,CCT5,SEC61G,FAM171A1,HERC1,QPRT,MRPL34,MAPK9,AGGF1,PUS1,NAE1,FIBP,SRI,CLTC,FBP1,IL2RA,NDUFB8,GRB10,UBE2V2,CBFB,RAD1,SLC27A2,ALDH1A1,ANXA1,GALNT2,MYC,AKR1B1,RRBP1,MPG,ROBO3,HSPE1,BTK,DDOST
GSE3982_MAST_CELL_VS_NKCELL_UP	MDD	8.48E-06	0.000297959	0.977297	752		blood	PWAS	c7	0.977297	1	IL1R1,PAICS,CTSV,TIMP3,GMPR,SIGLEC6,NRP1,ADAMDEC1,PSMA2,IDH1,NUDT2,SHMT2,ENO3,CPLX2,TAX1BP1,ECI1,GLUL,ITM2C,PRDX6,METAP2,PTK2,ENPP2,CHMP3,FER,CCT5,HSPA1A,SETMAR,ETV5,QPRT,FCER1A,TPSG1,SNRPD3,PGK1,RBKS,LMNB1,CMA1,SNN,CRISP3,PFDN2,ESD,CLTC,PMEPA1,EIF4E2,ARPC3,C1QBP,N6AMT1,SMS,TALDO1,GRB10,LRP12,ADAMTS3,ADAM9,TSG101,PRKCI,PSMA3,UBE2N,LAMP1,ATP5PF,MOB1A,CLIC4,RPL12,RGS10,PRDX3,HSPE1
GSE3982_MAST_CELL_VS_TH1_DN	MDD	0.000165803	0.000488777	0.734444	524		blood	PWAS	c7	0.734444	1	FOXM1,GGH,MAPK8,PAICS,EPOR,RBM19,IL26,ENTPD1,MRE11,CHST11,PSMB9,PLK1,BIRC5,SECTM1,GBP1,PA2G4,KIR2DL4,LAG3,APLP1,IL10,CLEC2D,AURKA,FASN,ARF1,AK4,PECR,HK3,IRF4,NDUFV2,NFKBIB,NECTIN3,SPDEF,ZWILCH,CD79B,MTMR1,LMAN1,CSRP2,IRF9,PPP1R2,SPSB1,LMNB1,GCH1,MYOM2,SH2D3C,SH2D1A,CBS,MYL6B,MSH2,NPDC1,RAMP1,TIMELESS,GZMB,CDC25A,PCNA,IL22,TNFRSF4,TDP1,NAPG,SEPTIN6,PRDX3,MYG1,AGAP2,IL2RG,CFLAR,HTRA2,IFNA21
GSE3982_MAST_CELL_VS_TH1_UP	MDD	5.46E-07	0.000131475	0.996688	2343		blood	PWAS	c7	0.996688	1	FCGR3B,CD36,HP,VPS28,BPI,LY75,TIMP3,GMPR,PILRA,SPINT2,TREM2,HOMER2,CREG1,LILRA3,CAPG,CHST15,LYZ,PEBP1,CTSS,GNAS,SIRPB1,FMR1,COLEC11,SMPDL3A,UBE2D4,GLUL,CA12,SERPINH1,DES,VAT1,PTK2,PLAT,CLN5,DSG1,ZHX3,PGLS,C1D,FAM171A1,PDCD4,HERC1,ARL15,DLK1,TPSG1,ASAH1,TBC1D5,ST13,FBP1,MYL5,PMEPA1,SH3BGRL,S100A14,ALDH1A1,ANXA1,IL25,ADAMTS3,TBXAS1,TSG101,VCL,HNRNPA1,EIF4A2,RAC1
GSE3982_MAST_CELL_VS_TH2_DN	MDD	0.000111045	0.000371798	0.765191	689		blood	PWAS	c7	0.765191	1	FOXM1,H3C1,IL27RA,SPINK2,ARFIP2,FUT8,DCTPP1,MRPL58,OMD,KLRC3,CKS1B,FADD,MIF,CSNK2B,PLK1,BIRC5,GBP1,PA2G4,KIR2DL4,PDK1,MAZ,MPZL2,CCL1,APLP1,CD27,ALPL,CLEC2D,AURKA,MUTYH,MPZL1,PIEZO1,BLMH,POU2F1,ADRM1,GSTA4,BACH2,PAXIP1,GPT,TRAF1,ADGRG1,GMNN,ETHE1,MAPK11,PPP1R2,LMNB1,ATAD2,ORC6,CD7,MAPKAPK3,CFLAR,MYL6B,PTPN7,MSH2,SSRP1,CDC25A,RAMP1,ZDHHC14,TIMELESS,GZMB,RAN,TDP1,PRDX3
GSE3982_MEMORY_CD4_TCELL_VS_BCELL_DN	MDD	0.000138677	0.000437947	0.751508	625		blood	PWAS	c7	0.751508	1	GABARAP,CAT,PARP1,MAPK12,FCER2,STAP1,CTSH,NT5E,CD1D,CD200,ALDH2,SYK,TNFRSF17,RUFY1,LYN,SHMT2,CHFR,CA2,ERCC1,NADK,GSN,WARS1,GM2A,ADK,MEF2C,SWAP70,ACP5,CD72,PAPSS1,BLNK,LAT2,CD38,IRF4,CKAP4,PUS1,PSMB6,PECAM1,JUN,HS3ST1,BACH2,ARHGEF7,DUS2,CD79B,TMEM70,UBE2J1,EMC8,RHOB,PTK2B,CD74,UROD,ING1,CLEC4A,LY86,JCHAIN,IL13RA1,KIAA0040,EIF2B1,ZDHHC14,PTPN6,SCO2,SERPINF1,RAB31,TCF4,OAS1,PLCG2,STX7,PDLIM1,CSNK2A1,TMUB2
GSE3982_MEMORY_CD4_TCELL_VS_BCELL_UP	MDD	8.12E-05	0.00022048	0.712632	1591		blood	PWAS	c7	0.712632	1	CXCL6,SELPLG,PLXDC1,PAM,RRM1,ACP6,LCT,TNC,NEFL,IL2RB,TRAT1,POGLUT1,TNXB,SEMA4D,MRC2,ADGRE5,CD3E,HGD,DLG3,ELAPOR1,CD96,PIM1,LIMA1,ENO2,GBP1,GZMK,CFH,DLX4,CGREF1,ZAP70,SEMA4C,IL10RA,PLS1,GRAP2,GIMAP6,ITGA5,PLSCR3,SAMHD1,DPP4,KLRB1,GZMM,LCK,NDNF,CCN3,AKR1C1,UPP1,EDN3,SH2D1A,DUSP4,ANXA1,CD40LG,DOK2,CD3G,CD4,IL32,CSRP3,FOXO3,PURA,PRKCQ,AK1
GSE3982_MEMORY_CD4_TCELL_VS_TH1_DN	MDD	0.000123274	0.000440805	0.77974	518		blood	PWAS	c7	0.77974	1	LAP3,RRM1,CKS1B,CD200,GGH,PDE4D,CSNK2B,PYCR1,TPI1,RCAN1,RRM2,IFNG,FAH,PA2G4,ENO1,PLAUR,ERCC1,WARS1,GPI,COMT,TMEM70,MTHFD2,LAG3,GSTT1,PSMB2,CEMIP2,P4HA1,MFAP1,QPRT,MTHFD1,FN1,ARL3,ANXA3,HK3,IRF4,PBK,POLE2,PSMB6,NDUFV2,CEBPG,APOD,CDK1,EMC8,RHOB,GMNN,NDC80,MCM6,MAD2L1,IER3,VDR,PSMB5,ORC6,TIMP2,CFLAR,DUSP6,NUTF2,MSH2,BUB1,SPOCK1,SERPINB1,DUSP4,GRB2,PSMD11,ZDHHC14,TIMELESS,LDLR,VRK1,AKR1B1,PSMA3,SCO2,KIN,RALA,HSP90AB1,CSF2,CSNK2A1,PPCDC,SLC16A3,XRCC6,LRRC59,AK2,PPIF,HSPE1
GSE3982_MEMORY_CD4_TCELL_VS_TH1_UP	MDD	6.32E-05	0.000233022	0.786315	1246		blood	PWAS	c7	0.786315	1	CXCL6,LY75,CTSO,IGFBP6,DCLK1,PCSK7,TNXB,IL11RA,ADA2,MAGEA4,ICAM2,CPQ,PNLIPRP1,CTSS,RUFY1,CLSTN1,C14orf93,ESM1,LY9,USP25,NR3C2,FCMR,HNRNPA1,MAP3K3,IL10RA,TNFRSF14,TNKS,RPL30,KLF4,HERC1,PLEKHA1,RIC3,KLRF1,ITGA5,PLSCR3,LRRC37A2,TXNIP,HS3ST1,CA5B,KLRB1,GLTP,AKR1C1,RASA1,EDN3,RYK,BIN1,HSD17B8,CD44,SYNE2,CAPN3,SLC6A16,CBX7,SETD2,CIRBP,FOXO3,IL18,ARHGAP45,EIF4A2,FGF22,MAPK1,AK1
GSE3982_MEMORY_CD4_TCELL_VS_TH2_DN	MDD	1.03E-05	0.000264043	0.968984	1144		blood	PWAS	c7	0.968984	1	TIE1,CPOX,RRM1,GSTO1,STAP1,NDUFS4,DCTPP1,CKS1B,CD200,DSG2,GGH,RMDN1,CSNK2B,PYCR1,TPI1,RRM2,CA2,ALDOC,ACAT2,PA2G4,SERPINE2,OSM,ENO1,CAB39,ZWINT,TMEM70,GSTT1,CCL1,LIF,PAPSS1,PSMB2,FEN1,MTHFD1,ARL3,CD38,IRF4,PBK,POLE2,PSMB6,IMPDH2,KCTD5,CDK1,EMC8,RHOB,CCT7,GMNN,NDC80,MCM6,MAD2L1,IER3,PDIA4,VDR,PSMB5,ORC6,ERCC1,FH,PPIF,PRDX3,DUSP6,PFDN2,NUTF2,MSH2,CCNA2,ELMO1,DCTN6,SSRP1,GRB2,NTRK1,GALNT2,NOP16,PPCDC,HSP90AB1,PTGS2,CSNK2A1,POLR2K,SLC16A3,AK2,XRCC6,HSPE1
GSE3982_MEMORY_CD4_TCELL_VS_TH2_UP	MDD	0.000130787	0.000347064	0.706293	777		blood	PWAS	c7	0.706293	1	CTSF,FAS,CTSO,DCLK1,POGLUT1,TNXB,IL11RA,OMG,PNLIPRP2,MAGEA4,PLCG1,CPQ,CD96,SGF29,CHFR,GBP1,CD48,LY9,GZMK,USP25,GSN,CLSTN1,NR3C2,C14orf93,CHKB,TNFRSF14,TPK1,TNKS,RPL30,HERC1,TGFBR2,KMT2D,ITGA5,TPM1,PLSCR3,KIF16B,KLRB1,IRF9,NAP1L2,BIN1,CD44,SYNE2,BID,ANXA1,ERBB2,MYO6,PIP4K2A,BTN2A1,FOXO3,TMUB2,MCL1,ARHGAP45,EIF4A2,AK1
GSE3982_NEUTROPHIL_VS_BASOPHIL_DN	MDD	-2.28E-05	0.000328121	0.944714	821		blood	PWAS	c7	0.944714	1	CRYZ,COPS7B,FUT8,SEMA3C,AGA,PEF1,YBX1,NDUFA5,MGA,DARS2,ARL1,DYNLL1,HGF,MAZ,ABRAXAS2,METAP2,SNRPF,PTGES3,PNP,HINT1,ACAT1,FLT3LG,SSB,HERC1,TPMT,PLAAT3,ATP5F1B,FBL,FIBP,SRP19,PRPSAP1,MAPRE2,C1QBP,S100A10,GPN1,FBP1,AIMP1,IL2RA,PNPO,UAP1,RYK,UBB,NFU1,JCHAIN,IARS1,PTPN9,PSMD7,PAFAH1B3,ANXA1,CD40LG,GRB10,MYC,DPYSL2,DUSP3,SRSF6,TCEA1,ARL2BP,SOD1,BTK,TARS1,PPIA,THYN1,RPS27A
GSE3982_NEUTROPHIL_VS_BASOPHIL_UP	MDD	6.82E-05	0.000400794	0.864805	586		blood	PWAS	c7	0.864805	1	DAPP1,SEMA3G,SEMA4A,ITIH5,SPON1,RET,LILRA3,CHAD,TREML2,P4HA2,SECTM1,IMPDH1,BCL10,GBP2,CHST12,NR1H2,ATP1B2,MCF2L,S100A12,CANT1,PGLS,IL10,INSL4,PRRG4,CD320,PFN2,ANXA3,RELB,MOCS3,BCL6,KCTD5,CEACAM4,AGFG1,PPP2R1A,FGR,PRRG1,PFKFB3,IMPA2,FCAR,YIPF6,DNAJA4,SH2D3C,PRKAR2A,RHOA,DNAI1,MAP2K3,NECTIN2,CYTH4,TMEM8B,ACP3,ACTN1,CAMK2B,MCL1,HTR2A,CFLAR,SERPINC1
GSE3982_NEUTROPHIL_VS_BCELL_UP	MDD	5.67E-05	0.000167108	0.734407	2057		blood	PWAS	c7	0.734407	1	ST3GAL6,PF4V1,CXCL6,UNC5B,SELPLG,CST7,SPA17,SERPING1,ICAM1,CST1,HYAL1,NQO2,C2,CHRDL1,HEXB,PSG4,LILRA3,PZP,PI3,CHST15,AKR1C4,SIGLEC5,PLXNC1,PSG9,C1RL,TNFSF8,MFAP3L,SECTM1,IMPDH1,SIGLEC7,PLAU,NDRG1,ARPC5,KRT1,CX3CL1,ETS2,ANXA3,HK3,NEDD9,PSG11,NECTIN3,IFNA2,STC1,IFIT2,NLGN1,MAP1LC3B,FGR,PFKFB3,ERO1A,IMPA2,F9,CLEC4A,SH2D1A,RALB,CYTH4,SST,SATB1,TSSK2,TBX3,ZYX,CYTIP,PPIF,PPP2R5A,BPGM,PRKCQ,HK2,ULBP1,BLVRA,TMUB2,SERPINC1
GSE3982_NEUTROPHIL_VS_CENT_MEMORY_CD4_TCELL_DN	MDD	3.47E-06	0.000311477	0.991107	927		blood	PWAS	c7	0.991107	1	RPS3A,MBL2,CTSH,LRIG1,IL11RA,MRPL58,LGALS3BP,FXN,DOCK9,EPHA1,DNAJC16,IFNG,ECI1,CCL5,MEOX2,REXO2,MAZ,CD3E,SNRPF,PNP,SLAMF1,HINT1,TRIAP1,SEC61G,FLT3LG,TNFSF11,HERC1,C1orf115,TRAF1,PRPSAP1,MAPRE2,ETHE1,AIMP1,IL2RA,CD81,CAMK4,NUDT1,PSMD7,DHPS,NPDC1,RAN,ANP32B,CNOT1,SOD1,AK2
GSE3982_NEUTROPHIL_VS_CENT_MEMORY_CD4_TCELL_UP	MDD	6.40E-05	0.000180448	0.72283	1822		blood	PWAS	c7	0.72283	1	SPINT1,APOL1,HPSE,IL1RAP,APMAP,ICAM1,RPS6KA1,TST,MMP9,NQO2,PRCP,ADGRE5,ADGRE2,LCN2,LILRB1,TNNI2,MAP2K4,PLXNC1,S100A11,APLP2,ITGB2,SECTM1,GBP1,SIRPA,CYB5R1,ANPEP,IMPDH1,EIF4EBP2,PGD,CFD,SULT1B1,GMPR2,S100A12,HBB,FTL,SLPI,SH3GLB1,TNFRSF1A,RRAGC,LAT2,CCNH,EIF4G3,RGS4,ANXA3,HK3,MICALL2,CEBPA,PALM,BCL6,CD37,CDKN2D,MAP1LC3B,IRF9,HEXIM1,LMNB1,FGL2,PFKFB3,RHOG,CCPG1,IMPA2,CEACAM3,ALDOA,NAPA,COTL1,CUL3,PELO,CD63,DNAI1,APAF1,ARPC3,CYTH4,PTEN,IFNGR1,ZYX,IRF2,CYTIP,PPP2R5A,NMI,MAFG,STK17B,BTK,CFLAR
GSE3982_NEUTROPHIL_VS_EFF_MEMORY_CD4_TCELL_DN	MDD	-3.87E-05	0.000372232	0.91709	602		blood	PWAS	c7	0.91709	1	RPS3A,PAICS,CRYZ,SCN2B,ETFA,SERPINA10,HOPX,STOML2,DNAJC16,STUB1,IFNG,ECI1,PTPN4,C1S,STOML1,MAZ,CD3E,AKR7A2,SNRPF,PTGES3,PNP,YARS1,SLAMF1,CLEC2D,SSB,VHL,TMX2,CSRP1,MAPRE2,IL2RA,NDUFB8,CD81,IL15,EEF1D,ESD,JCHAIN,CCNA2,CAMK4,MYC,ABL1,RAN,TCEA1,FAM162A,SH3GL2,HARS1,DIMT1
GSE3982_NEUTROPHIL_VS_EFF_MEMORY_CD4_TCELL_UP	MDD	6.22E-05	0.000254779	0.807127	1068		blood	PWAS	c7	0.807127	1	SEMA6A,DAPP1,TST,NQO2,PRCP,ADGRE2,MAP2K4,PI3,RAB32,SECTM1,GBP1,SIRPA,CYB5R1,SDCBP,IMPDH1,FCGR1A,OSM,ERP44,DAPK2,SULT1B1,ISG15,CANT1,FTL,SERPINA3,TNFRSF1A,POR,RRAGC,DNAJB12,SORT1,IRF1,CEBPA,BCL6,ICAM3,CYTIP,UBE2J1,IRF9,HEXIM1,PFKFB3,CEACAM3,FCAR,MAPK1,NAB1,COTL1,CAP1,RALB,CYTH4,MTMR6,LST1,ACP3,STX10,TSG101,IFNGR1,ZYX,FOXO3,NTRK1,OSTF1,MAFG,CSK,MCL1,RAF1
GSE3982_NEUTROPHIL_VS_NKCELL_DN	MDD	1.50E-05	0.00019422	0.938248	1498		blood	PWAS	c7	0.938248	1	IL27RA,PAICS,ATP13A1,RRM1,SPATA20,CRYZ,CFHR4,COPS7B,CPA4,DKK2,RCN1,OLFML3,TGFBI,DCTPP1,OMD,CYB5A,STOML2,CBR3,DARS2,GUCA1A,PDE4A,SYNCRIP,TOM1L2,DKK3,DNAJC16,CD72,SSB,DNAJC15,BLMH,MRPL34,VHL,ZPBP,NAE1,NAP1L2,GKN1,AIMP1,IL2RA,NDUFB8,CD81,ACAD8,JAM2,NFU1,PIAS3,CCNA2,IARS1,SYNGR3,DOK2,AKR1B1,RAN,BAG2,PGR,RRBP1,BCAT2,ARL2BP,PURA,EZR,RGS10
GSE3982_NEUTROPHIL_VS_NKCELL_UP	MDD	-1.83E-05	0.00031169	0.953066	678		blood	PWAS	c7	0.953066	1	DNAJB9,ADAM10,RNF24,MMP9,ADGRE5,ADGRE2,TNNI2,MAP2K4,PLXNC1,PSAP,LRP10,IL1RN,CHD7,B4GALT5,UBE2D3,MFAP3L,LYN,SECTM1,EPS15L1,ANPEP,SDCBP,GBP2,SDF2,BRD4,KYAT3,CFD,CD9,OXT,SLPI,SH3GLB1,AIF1,GLRX,ANXA3,NEDD9,MSRA,CKAP4,CAMK1D,PLIN3,ICAM3,BACH1,IFIT2,CYTIP,UBE2J1,IRF9,S100A11,PFKFB3,VDR,IMPA2,FCAR,YIPF6,STAT1,SGTA,BID,TYK2,CAP1,S100P,PELO,ASPH,FCGR1A,ERP44,ACP3,FBXL5,ARPC5,TBX3,SCO2,TSG101,CFLAR,PLA2G5,RAF1,BTK,CAPZA1
GSE3982_NEUTROPHIL_VS_TH1_DN	MDD	-3.36E-05	0.000438322	0.93896	578		blood	PWAS	c7	0.93896	1	FOXM1,PEX14,COPS7B,RCN1,LRIG1,ROBO1,SDF2L1,CKS1B,CD200,RPS4X,FADD,CKAP2,PSMA2,SIRPG,STARD5,RCAN1,NMT1,REXO2,ABRAXAS2,HDAC2,METAP2,IL10,PSMB2,SSB,MRPL34,ODC1,IRF4,ADRM1,APOD,TRAF1,SRI,SLAMF1,GPN1,SPSB1,CD81,NUDC,UBE2V2,ESD,CBFB,SYNGR3,NIP7,PSMD7,PAFAH1B3,ATXN3,HMGCS1,PTTG1,MYC,NCL,DAG1,MPG,MANF,TDP1,RGS10,DDOST,EEF1B2,HSPE1
GSE3982_NEUTROPHIL_VS_TH1_UP	MDD	5.61E-05	0.000347548	0.871738	907		blood	PWAS	c7	0.871738	1	IL1R1,CXCL6,CCN4,TRDMT1,REG1B,SEMA4A,ADGRE2,L1CAM,PSG4,APLP2,COL1A1,RUFY1,ITGB2,ACAP2,UBE2D3,RAB2A,SECTM1,ESM1,IMPDH1,PLAU,NSFL1C,CA12,PDGFD,HNF4A,DSG1,SERPINA3,BTN3A1,LOXL2,SLC30A3,CX3CL1,KLF4,DCUN1D2,MSRA,STC1,IFIT2,MARK3,ARHGAP25,RAF1,S100P,PFKFB3,FCAR,FLRT1,MVK,RYK,S100A14,APAF1,RAC2,CYTH4,CUL4B,SETD2,ERBB2,LST1,TSG101,NCK2,CAPZA1,MCL1,VCL,ARHGAP45,MAPK1,ARHGDIB
GSE3982_NEUTROPHIL_VS_TH2_DN	MDD	-4.01E-05	0.000264592	0.879537	803		blood	PWAS	c7	0.879537	1	AMIGO2,ATP13A1,CRYZ,RCN1,GSTZ1,CD200,PSMA2,NDUFA5,DIXDC1,MGA,SIRPG,DNAJC16,ENO3,RCAN1,HOMER2,VARS1,REXO2,MAZ,HDAC2,METAP2,SNRPF,PTGES3,HMGN1,SLAMF1,CLEC2D,PSMB2,ODC1,AGGF1,MTHFD1,ADRM1,BACH2,LMAN1,POLE3,MAPK11,GPN1,NDUFB8,HNRNPA2B1,HDHD3,STAMBPL1,OTUB2,SYNGR3,HSPA9,PTTG1,MYC,KIF22,ANP32B,PPIE,SRSF6,PES1,TCEA1,DDX39B,BCAT2,APPL1,BIRC3
GSE3982_NEUTROPHIL_VS_TH2_UP	MDD	0.000352234	0.000433085	0.416038	1015		blood	PWAS	c7	0.416038	1	IL1R1,S100A11,CXCL6,DPEP2,REG1B,ECM1,TOR1AIP1,CD248,ADGRE2,L1CAM,PSG4,IDO1,PI3,NTRK3,ITIH4,NCR2,UBE2D3,RAB2A,TREM1,NCAM1,CACNA2D3,IMPDH1,MEOX2,DNAJB12,ATP1B2,CFD,GMPR2,NLRP1,VAV3,SERPINA3,NBR1,SLC30A3,IFNB1,KLF4,EGFR,POU2F1,HK3,CEBPA,CEACAM4,IFIT2,MARK3,FBP1,IL22RA1,ADAM29,PFKFB3,SPTLC2,IMPA2,MAPK1,SH3BGRL,APAF1,ARPC3,SYNE2,RAC2,CYTH4,CUL4B,ARHGAP45,PTEN,ACTN1,BTN2A1,ULBP1,CSK,HTR2A,VCL
GSE3982_NKCELL_VS_TH1_DN	MDD	8.61E-05	0.00027257	0.752012	1226		blood	PWAS	c7	0.752012	1	PARP1,PAICS,RRM1,ICAM1,PHGDH,TST,NQO1,ANXA5,MRPL58,CKS1B,CD200,CBR3,BIRC5,CA6,CD59,RRM2,IFNG,ECI1,PDCD5,KPNA2,TMEM70,APBB2,IL15RA,ENPP2,RAD51,KLK12,RAB11A,PDXK,SLAMF1,HBEGF,AURKA,TCEA2,PRIM1,QPRT,G3BP1,ARL3,ANXA3,IRF4,POLE2,SNRPD3,APOD,CCNB2,HNRNPM,GMNN,C1QBP,ST13,UBE2C,H2AZ1,PSMB5,HMGB3,CDC25A,PELO,RAD23B,CBS,MSH2,NIP7,N6AMT1,SNRPB2,PTTG1,BAG2,GCLM,TWSG1,MANF,BCAT2,FABP5,TNFRSF4,CSF2,GLO1,EIF4E,HSPE1,ATP5PF
GSE3982_NKCELL_VS_TH1_UP	MDD	2.88E-06	0.000158903	0.985526	1738		blood	PWAS	c7	0.985526	1	SIGIRR,CAT,APOB,CELA2A,PLA2R1,PILRA,PCSK7,LIFR,EFNA5,ADGRE5,ADA2,S100A7,LILRA3,CHST15,IL5RA,MUTYH,PLXNC1,CDSN,CUBN,ANOS1,NCAM1,BOLA1,UBE2D4,POMGNT1,TP53I11,PSD,CDH8,CFD,RNASE3,TOM1L2,EFCAB14,KLF4,PPP2R3A,IL25,ACVR2A,GCNT4,TPD52L1,EPHB1,PI15,MMP20,ASAH1,HECW1,AKR1C1,WNT11,BPNT1,MAPK1,PKD1L1-AS1,FLRT1,PRKAR2A,ZNF34,CD44,MAP2K6,ANXA1,VCL,FGF7,HNRNPA1,FGF22,ARRB1
GSE3982_NKCELL_VS_TH2_DN	MDD	0.000161309	0.000437584	0.7124	580		blood	PWAS	c7	0.7124	1	CFI,RRM1,ICAM1,TMEM70,DPT,MRPL58,CKS1B,CD200,CKAP2,BIRC5,SIRPG,BAG2,RRM2,OSM,PDCD5,H2AZ1,CDC25A,CLIC4,TNFRSF8,RAD51,TYMS,AURKA,SEC61B,POLE2,PSMB6,SNRPD3,ATP5F1B,CCNB2,LONP1,CCT7,GMNN,C1QBP,RETREG1,SLAMF1,ST13,ATAD2,PSMB5,EHD4,ESD,TGIF2,MSH2,RALB,CCNA2,DUSP4,CD40LG,HK2,PTTG1,ZDHHC14,MDM2,PCNA,SNRPG,TDP1,MANF,LDHB,UBE2N,PTGS2,GAN,EZR,PRDX3,HSPE1
GSE3982_NKCELL_VS_TH2_UP	MDD	7.44E-05	0.000232923	0.749477	1266		blood	PWAS	c7	0.749477	1	SPON2,MANBA,JAG1,PSG3,NBR1,CPA4,B4GALT6,CXCL12,VEGFC,KLRC3,LILRA3,PZP,IL5RA,NRG1,WFDC1,SYK,TPP1,LRP10,CD207,ITGAL,CLEC10A,PCOLCE2,IL1B,FYN,CYB5R1,UBE2D4,APOBEC3G,GLUL,STOML1,CD160,PDGFD,PAK3,VAV3,NISCH,IL7R,KLF4,DCUN1D2,FCER1A,HK3,TPM1,CEBPA,PTX3,RGS19,KLRB1,STOM,SNN,F9,MFAP5,ACTN2,PPARA,ANTXR1,ZNF34,CD44,SYNE2,RAC2,ANXA1,ABL1,ERBB2,PIP4K2B,SULT4A1,RORC,PGR,AK1
GSE39864_WT_VS_GATA3_KO_TREG_DN	MDD	3.16E-05	0.000348484	0.927731	652		blood	PWAS	c7	0.927731	1	CSF1R,HNRNPH1,PLXNB2,NAXE,CST3,FUT8,CREG1,ALDH2,CYB5A,ANG,CRIP1,RELL1,APLP2,RUFY1,LIMA1,NDUFB11,ACADM,HPGD,ARL1,IDH3G,PMM1,ST3GAL5,IGF1,HAGH,ST8SIA4,RNASET2,PTP4A2,APOE,BMP8B,SYNCRIP,SPTAN1,PKD2,GTF2I,STMP1,CARD19,ACLY,LSM4,DHX9,BTG2,ATP1B3,NPM1,ASAH1,APOC2,VAMP8,HMGA1,PRDX4,UROD,SQSTM1,RAB3D,MLEC,KIF23,INTS3,AMMECR1L,BPHL,PPIB,SPART,CDK2AP2,BRD4,ACOT13,PHPT1,SLMAP,KPNB1,DRG1,UBE2I,GLO1,AHCYL1,ARRB1,CNOT1,ARHGAP45,IGBP1,ATP5PF
GSE39864_WT_VS_GATA3_KO_TREG_UP	MDD	-7.53E-05	0.000311741	0.809187	778		blood	PWAS	c7	0.809187	1	KDR,CXCL10,TIMP3,PHGDH,GAS1,ROR1,SFTPB,EFNA3,CDCP1,C1GALT1C1,ELK3,IL12B,CCL22,TPST1,SELP,LGALS8,TFF1,IL18BP,PSMB9,ACADL,PIM1,MRAP,LYN,PAK4,CCL2,TIMP1,GBP2,WARS1,CFB,CCL7,PNP,SERPINA3,MGAT1,LTB4R,SYT7,SERPINF2,STAT3,ANXA3,IRF1,EEA1,RMDN3,SAMHD1,KRT17,AGFG1,IFIT2,CDKN2D,DCK,SLC4A8,CD7,FUT2,B4GALT3,NDRG1,APAF1,IL13RA1,ALDH1A1,CSF1,VCAN,CER1,ADAM9,GCNT2,INPP5B,STAT1,CD244,STX12,ZFAND5,CCL13,CAMK2B,UBE2S,TANK,PTGS2,EIF1AY,DHH,FGF7,PLCB1,IST1,FABP5
GSE39916_B_CELL_SPLEEN_VS_PLASMA_CELL_BONE_MARROW_DN	MDD	-1.84E-06	0.000272104	0.994619	1323		blood	PWAS	c7	0.994619	1	ST3GAL6,TLR3,CST7,MAPK12,IL18R1,ALAD,SRXN1,IL2RB,NT5E,SEMA7A,GAA,MTHFS,SLC26A11,NRP1,SPOCK2,PLXNC1,S100A11,PROS1,TPST2,NUDT16L1,BCL2A1,CDC25B,CCDC126,PEAR1,TPI1,POGLUT3,SYT11,SURF1,BAG3,IFNG,NR1D1,GRN,CCL5,GZMK,RNASE4,ITM2C,CAPN2,ADK,S100A4,S100A6,SMPDL3A,LGALSL,TNFSF14,IL7R,TRH,CSF2RA,APP,IL18RAP,PTPN13,CEMIP2,HIF1A,ST8SIA2,PFN2,CRMP1,NCF4,RAB39B,TRAF1,PDE2A,EDA,APOH,FAM241B,MAPRE2,ARHGAP5,PARP16,NDNF,IER3,GPR68,ERN1,ID2,PRKAR2A,REPIN1,CD44,TRIP10,MATK,OSTF1,GCNT1,DNAJB2,ABHD14A,CDKN1A
GSE39916_B_CELL_SPLEEN_VS_PLASMA_CELL_BONE_MARROW_UP	MDD	5.54E-05	0.000246891	0.822353	1184		blood	PWAS	c7	0.822353	1	ADH1C,AMIGO2,CD163,CD8A,ECM1,TDGF1,IFIT3,ATP1B1,SELL,TREML2,LGMN,NFKBID,GZMA,IL31RA,TMCC3,ART4,DAPK1,SORCS2,CA2,IMPDH1,GSN,MX1,PPP1R3B,PDLIM4,GALNT10,DDIT3,IFNGR2,STMN1,BRDT,KMT2D,PTPN2,EMID1,BACH2,IL17RB,CYTIP,CD81,ITM2A,CD7,UBTD2,TMEM108,CUL3,PMEPA1,MYL6B,G0S2,CD47,NDRG1,SUSD1,UBE3A,KIAA0040,ACVRL1,ZDHHC14,MYO6,IGFBP4,SGK3,GGPS1,PURB,PDLIM1,BTK
GSE3994_WT_VS_PAC1_KO_ACTIVATED_MAST_CELL_DN	MDD	1.95E-05	0.00026422	0.941197	1096		blood	PWAS	c7	0.941197	1	CD5,MMP1,SIGIRR,CTSE,CPNE1,SPP1,CD200,CA8,SELL,MMP12,PTK2B,CHD7,TNFSF8,CLEC10A,STIM1,SOCS3,GPC1,GSN,STOML1,CTNNB1,SNX1,REN,IL5,IL21,NISCH,ODC1,BCL2L11,MICALL2,MSRA,ECE1,POGLUT2,ARHGEF7,EVL,IL20RB,SLAMF1,CDH2,DNAJA4,TYK2,SYNE2,CSNK1D,IL24,RND3,SATB1,CREB3L2,ERCC4,PTK6,PAK6,CNP,CAMK2D
GSE3994_WT_VS_PAC1_KO_ACTIVATED_MAST_CELL_UP	MDD	-6.40E-05	0.000297202	0.829464	930		blood	PWAS	c7	0.829464	1	EPHA4,UBE2E1,STX1A,CBLN1,RNF24,TINAGL1,C2,MET,PNLIPRP2,C1orf56,C1QTNF9,ALDOB,PSMB9,TNFRSF17,MMP14,SAA1,PCOLCE,CPLX2,SLC22A16,FBLN1,SEMA6C,REXO2,MMP17,ZNF334,MFNG,PDE11A,CCL7,SH3BGRL2,AIF1L,FGF12,CCNA1,TNFSF11,PRSS8,SORT1,CRMP1,LYSMD3,ANXA8,TEAD4,SKIL,PACSIN1,FGR,BMPR2,ESRP1,ADAMTS15,PSPN,EIF5A2,FKBP14,CD86,SLCO5A1,KCNF1,PMEPA1,AP1S2,LRCH4,DUSP4,FEV,CER1,SPINK8,GCNT2,PLA1A,JAM3,VIP,GMFB
GSE40068_BCL6_POS_VS_NEG_CXCR5_POS_TFH_DN	MDD	-2.12E-05	0.000400583	0.957842	677		blood	PWAS	c7	0.957842	1	IL27RA,TMEM87B,SELENOW,RNF24,NCOA2,MGP,CHST15,DLG3,TESC,CTSS,CCDC126,ART4,COL11A2,CA2,KLK8,PSD,EEF2K,TMEM185A,DDIT3,THRA,BRDT,CLMP,TRIO,BTG2,SERAC1,SPIN1,RAB6B,SKIL,CDKN1B,LDLRAD4,ARRDC3,SNN,ITM2A,RPS5,KPNA4,KMT2C,RPLP2,IRF6,NR1D2,SULF2,ATXN3,PHPT1,CFL2,SEMA4F,PPP2R5A,EIF4B
GSE40068_BCL6_POS_VS_NEG_CXCR5_POS_TFH_UP	MDD	-3.08E-05	0.000370616	0.933761	709		blood	PWAS	c7	0.933761	1	GUSB,ATF6,IL18R1,ALAD,MAP2K4,FAM177A1,DCLK1,LGALS3BP,SSR1,PSMA2,PEAR1,SMPDL3A,CREB3L1,GZMK,ARPC1B,LDHA,CLSTN1,CBX5,PRC1,TMEM106A,C6orf58,KCTD5,LIF,RTP4,MRPL34,DHX58,IRF4,SEC61B,NFATC1,RAB39B,DYNLT1,ECI2,SRI,UBXN2B,VSIG10,FGR,UBE2C,ANXA4,PDCD1,NEK7,PLCB1,AP1S2,IL12RB2,ADPRH,CARHSP1,MAP2K3,RIDA,PAFAH1B3,PDCD6IP,TMEM167A,VCAN,ATG7,MATK,PAK6,ATP5PF,RGS10
GSE40068_CXCR5NEG_BCL6NEG_CD4_TCELL_VS_CXCR5POS_BCL6NEG_TFH_DN	MDD	6.37E-06	0.000187205	0.972855	1402		blood	PWAS	c7	0.972855	1	ST3GAL6,RBL2,S100A11,CST7,SLAMF7,FCGR2B,ATF6,IL18R1,KLRC1,IL2RB,ANXA2,RCN1,NQO2,ENTPD1,MTHFS,SLC26A11,GOLM1,HOPX,GPC1,CRIP1,IGSF8,TPST2,BCL2A1,CDC25B,ITGB2,TBL2,TPI1,LGALS1,POGLUT3,THTPA,LGALS3,BAG3,RHOC,PTPN4,CAPN2,AKR1B10,IL18RAP,TAFA3,PTPN13,CEMIP2,DNAJC15,DKKL1,CRMP1,YES1,LAIR1,VIM,TNFRSF18,TRAF1,PDE2A,POGLUT2,RRAS,NUCB1,PARP16,GZMM,NEK7,WWP1,SMAD3,TXN,ERN1,IL12RB2,ID2,PRKAR2A,CD44,CARHSP1,MAP2K3,APRT,ANXA1,SEMA4F,GALNT3,OSTF1,IFNGR1,CDH1
GSE40068_CXCR5NEG_BCL6NEG_CD4_TCELL_VS_CXCR5POS_BCL6NEG_TFH_UP	MDD	2.13E-05	0.000263843	0.935747	1073		blood	PWAS	c7	0.935747	1	CD109,NAAA,PLXDC1,GALNT3,PCSK7,SFTPB,NT5E,TG,MAP2K4,FAM177A1,LGALS3BP,TPST2,SSR1,B4GALT5,PEAR1,SAP30,S100A5,GRN,GZMK,RHOC,UGP2,CAPN2,LMAN2,HINT1,HSPA1B,ADPRH,TOPBP1,DNAJC15,SEC61B,GMDS,CDK1,FANCF,BSG,ANXA4,IL2RA,NEK7,OSBPL9,NUTF2,CENPV,ERN1,AP1S2,RGS1,CARHSP1,DOK2,G6PD,CSF1,CD80,OSTF1,PAK6,MAFG,LANCL2,PPIA
GSE40068_CXCR5POS_BCL6POS_TFH_VS_CXCR5NEG_BCL6NEG_CD4_TCELL_DN	MDD	-0.000151526	0.000559545	0.786543	550		blood	PWAS	c7	0.786543	1	ADH1C,AMIGO2,CD163,CTSV,TGFBR3,ATP1B1,CD200,CHST15,ART4,DAPK1,TRIB2,SORCS2,IL6ST,PLAUR,MYB,TGIF2,PDK1,PPP1R3B,PTK2,PDLIM4,NDST1,IFNGR2,YEATS4,CKAP4,BACH2,PACSIN1,IL17RB,CYTIP,FAM210A,SPSB1,SMARCC1,ARRDC3,ST8SIA6,CD81,ITM2A,TIMP2,UBTD2,OSBPL9,CUL3,USP28,PMEPA1,CAMK4,ACVR1B,UBE3A,SULF2,EPB41L1,ACVRL1,RAMP1,SATB1,SPRED1,MYO6,TMEM108,IGFBP4,PTEN,ACTN1,LDHB,NAB2,MCL1,GPCPD1,ING1,HIPK3,MACO1,DLG4,RGS10
GSE40068_CXCR5POS_BCL6POS_TFH_VS_CXCR5NEG_BCL6NEG_CD4_TCELL_UP	MDD	-3.52E-05	0.000348729	0.919647	639		blood	PWAS	c7	0.919647	1	INSR,IL27RA,LRIG1,RGMB,ATP1B1,ICAM2,SELL,CHD7,NRIP3,ART4,TRIB2,PRPF6,PPP1R3B,RPS19,PTK2,GM2A,IL7R,TNKS,TRIO,TXNIP,BACH2,SERAC1,SKIL,CLPP,ARRDC3,SMAD4,BRAF,NR1D2,SULF2,TNRC6B,RAMP1,CFL2,FOXO3,SGK3,LDHB,PPM1L,DCUN1D3,MCL1,CNOT1
GSE40184_HEALTHY_VS_HCV_INFECTED_DONOR_PBMC_DN	MDD	-5.81E-05	0.000348428	0.867596	700		blood	PWAS	c7	0.867596	1	PGM2,GABARAPL1,NRBP1,SRGN,ICAM5,QPCT,L1CAM,CAPG,GLIPR2,TESC,PITPNA,LGALS3BP,ACADL,BICDL1,TPI1,GNPTG,MAP4K1,IFNG,GPC5,GPC1,PYGL,GPI,CREB3L2,UBE2M,MAP2K2,TP53I13,S100A6,OTUD5,UXS1,APLP1,FURIN,TNFSF10,ADM2,TES,IL18RAP,FLT3LG,ETV5,ITGB7,DNAJC15,PIEZO1,ARL15,CLINT1,PRDM1,DNAJC4,RELB,SHISA2,EVL,HS3ST3B1,C15orf48,SRI,ATG5,PRDM4,SMURF1,NUCB1,SAYSD1,IL2RA,IL12RB2,SERPINB1,FKBP2,EPB41,RAMP1,CD4,LCMT1,ATG7,DDOST,GCNT2,TOR4A,STK24,NRAS
GSE40184_HEALTHY_VS_HCV_INFECTED_DONOR_PBMC_UP	MDD	4.03E-05	0.000233081	0.86289	1064		blood	PWAS	c7	0.86289	1	CD33,MAPK8,ADH4,SNCA,IGFBP6,TNFAIP6,RPS6KA6,TCN2,FAM171B,FCRL1,COL2A1,LRRK2,TPP1,ARL5B,DPP4,CPLX2,ESM1,SIGLEC7,MOB4,DVL2,MTFR1,ADK,PFKM,SERPINA11,MST1R,CLK2,IL10RA,ABL2,IFNGR2,MUTYH,FGFRL1,EGFR,ZNF23,MCEMP1,POLE3,CYB5R3,IL5,SH2D1A,HPCAL1,KPNA4,PLCB1,RAB3C
GSE40225_WT_VS_RIP_B7X_DIABETIC_MOUSE_PANCREATIC_CD8_TCELL_DN	MDD	-1.45E-05	0.000297682	0.961034	914		blood	PWAS	c7	0.961034	1	IFNAR1,CTSV,PAM,SDF2L1,ECH1,NAGLU,PLEKHA7,CRIP1,SOS1,PIM1,METTL1,GAPDH,IDH3G,IGF1,PLD3,ENO1,PMVK,BCAR3,PMM2,GALNT1,NCALD,UBE2S,BMP6,CHST2,PSMA5,SEPHS1,ARHGDIA,PIEZO1,PSMD9,PIK3C2A,PRC1,RAB39B,ADRM1,DUSP16,AIFM1,UBE2J1,ARF4,BSG,H2AZ1,MAD2L1,IDE,MAPKAPK3,USO1,MLEC,UAP1,MYCBP,JTB,IARS1,PTPN1,HDGF,PTTG1,MDM2,TOP1,CDC25A,OAS1,TWSG1,ECHS1,MANF,HMOX2,AARS1,MDH2,RANBP3
GSE40225_WT_VS_RIP_B7X_DIABETIC_MOUSE_PANCREATIC_CD8_TCELL_UP	MDD	9.37E-05	0.000373116	0.801645	572		blood	PWAS	c7	0.801645	1	CHL1,ZFYVE27,VNN2,COLGALT1,PCSK7,ST3GAL1,APLP2,CHD7,POLM,NUDCD3,DEAF1,FLT1,NR3C2,SWAP70,FCMR,ABL2,DTX1,IFNGR2,LAT2,CD1D,BACH2,CAMK1D,EVL,CD79B,SAYSD1,RB1,BRAF,RASA1,ESD,SENP7,RTN4IP1,SLC6A16,PSIP1,PTPN6,DDX39B,OSTF1,AIDA,HNRNPA1,SEMA4F
GSE40273_EOS_KO_VS_WT_TREG_DN	MDD	-3.08E-05	0.000397256	0.938131	872		blood	PWAS	c7	0.938131	1	HPSE,SIGIRR,APOE,ICAM1,GXYLT1,DCUN1D1,ELK3,PTPRJ,HAAO,BLVRB,TREML2,PRXL2A,BCL2A1,TNFRSF13C,USP25,PTK2,FCMR,ZNF18,PNP,VOPP1,SH3BGRL2,DTX1,CISD2,STAU2,PRKCB,GSN,TGFBR2,BACH2,TBC1D5,ANP32A,MCM6,BTLA,H2AZ1,FH,NCF1,LY86,OTUB2,EIF2AK4,BLK,IFNGR1,CNN2,GCNT1,LYN,HSPA8,GGA3
GSE40273_EOS_KO_VS_WT_TREG_UP	MDD	5.31E-05	0.000246617	0.829659	1200		blood	PWAS	c7	0.829659	1	AMIGO2,SELPLG,TLR2,SMPD1,ATF6,TAPBPL,GSTO1,B4GALT1,SLPI,RCN1,ST3GAL1,ADGRE5,TMED10,ATP1B1,CAPG,DNAJB11,TPST1,RPN1,HSPA5,PSAP,ARSB,SSR1,NODAL,CDC34,HSPA13,PDIA6,TBL2,ACADVL,PLOD3,STARD5,CSF2RB,CD1D,TXNDC15,PRDX6,ST8SIA4,GALE,NPTX2,ALPL,FTL,LMAN2,ALCAM,PRKCSH,DPP4,ALDH3B1,CANX,VSIR,CD38,TXNDC11,ERLEC1,LMAN1,UBE2J1,S100A10,NUCB1,PRLR,CD81,CCPG1,PRDX4,USO1,SMAD3,PNPO,RNF13,CD44,CHST1,PPIB,MANF,GALNT2,MGAT2,RRBP1,FOXO3,NPLOC4,LRRC59
GSE40273_GATA1_KO_VS_WT_TREG_DN	MDD	1.16E-05	0.000328583	0.971732	715		blood	PWAS	c7	0.971732	1	IL27RA,IL6R,APOE,DCUN1D1,CD200,PLEK,HOPX,PLXNC1,SYK,KYNU,SNAPIN,SYNJ2BP,MGA,USP25,SNX8,STX7,FLNA,NCF2,SMPDL3A,SPTAN1,VOPP1,IFNGR2,CISD2,HIF1A,RELB,DPP4,BACH2,TBC1D5,SLAMF1,NCF1,KMT2C,PLBD1,PTPN1,RETREG1,RAB31,IRAK4,MEF2C,ACAP2,BIRC3,PURA,PDLIM1,VASP,PTPN6,IRF3,MAP4K3
GSE40273_GATA1_KO_VS_WT_TREG_UP	MDD	0.000115572	0.000372327	0.756254	610		blood	PWAS	c7	0.756254	1	SMPD1,SLAMF7,ATF6,HSP90B1,MAD2L1,CKS1B,LGALS3BP,IGSF8,RPA2,ARSB,NDUFA5,NODAL,HSPA13,TBL2,LGALS1,STARD5,CCDC134,MYB,TXNDC15,UXS1,ALPL,YARS1,FTL,VAMP3,EFNB3,TIMM21,PRKCSH,OSTM1,UBE2A,CSDC2,RPP30,PGK1,NDC80,PRLR,IMPA2,HDLBP,UFM1,PNPO,MLEC,KARS1,ERN1,IARS1,CD44,ATP5PO,NUDT5,EIF2B1,BST2,GLA,NPLOC4,MANF,MYDGF,IL18
GSE40273_XBP1_KO_VS_WT_TREG_DN	MDD	-8.83E-06	0.000254949	0.972377	1138		blood	PWAS	c7	0.972377	1	CDH17,IL6R,MBD1,FAS,PLXNB2,ANXA2,MGAT4B,NT5E,SEMA7A,CHRDL1,LOXL3,GNS,PLXNC1,CHD7,DIXDC1,B4GALT5,SYT11,LYPLAL1,CDON,ITM2C,CD68,THYN1,PAWR,VAT1,NID1,HAVCR1,NDST1,VOPP1,TMEM38B,ADM,SLPI,SMYD2,STAU2,HERC1,DYRK3,CKAP4,TK1,TRAF1,PACSIN1,TBC1D5,ST8SIA6,IDE,CD81,SLC41A2,CMA1,CLIC4,BID,CD86,PLBD1,ID2,PRKAR2A,CD44,SPN,MAP2K6,CD300LF,PTPN1,TNRC6B,CD80,BAG2,SEMA4F,PLA1A,GAN
GSE40273_XBP1_KO_VS_WT_TREG_UP	MDD	3.01E-05	0.000255523	0.906097	859		blood	PWAS	c7	0.906097	1	GABARAPL1,ANTXR2,CTSV,RRM1,STAP1,TCN2,NAT1,SELL,GGH,BLVRB,UBE2D2,STOML2,PDE7A,LIMA1,ARL1,CA2,SMAD1,CETN3,UGP2,TIMELESS,FCMR,TREML2,PNP,IL10RA,ALCAM,PSMA5,HAT1,RTP4,GRAP2,APBB1,BCL6,CSRP2,UBE2F,NDC80,GCH1,ITM2A,FH,RGS18,SPAST,DUSP4,SUSD1,NTMT1,IRAG2,EIF2AK4,GHDC,PPM1D,ELAVL1,TBCB,PARP11,PPIE,MXI1,TWSG1,MANF,FKBP2,GCNT1,RNGTT,STX8,PDXP,LPCAT2,GSTK1,AIDA,NCK2,CAB39
GSE40274_CTRL_VS_EOS_TRANSDUCED_ACTIVATED_CD4_TCELL_DN	MDD	-1.03E-05	0.0002738	0.970005	1009		blood	PWAS	c7	0.970005	1	PLXND1,CD5,INSR,IL6R,RBM19,SPINT2,PZP,CFP,CRTAM,SELL,MIF,TNFSF8,SMAD1,IL6ST,VAV3,PDK1,CD9,TREML2,SLAMF6,ALPL,IL7R,TNF,RTP4,PQBP1,PTPN13,PLEKHA1,PECAM1,NPM1,BACH2,EVL,FANCL,BTLA,MYB,NEFH,PNPO,NCF1,RDH16,MPP7,RBBP6,IFI16,NET1,XCL1,MYC,CBX7,SRSF6,ACTN1,SGK3,TWSG1,PRMT3,RGS10,NFKBIA
GSE40274_CTRL_VS_EOS_TRANSDUCED_ACTIVATED_CD4_TCELL_UP	MDD	4.68E-05	0.000298533	0.875337	611		blood	PWAS	c7	0.875337	1	FCGR2B,GALNT3,ATP1B1,RACGAP1,SH3BGRL3,GNS,PLEK,GZMA,ARSB,CCL3,BIRC5,LGALS3,ESM1,IFNG,ALDOC,GZMK,SEPTIN11,ERP44,DAPK2,PDE4A,PRC1,SNX5,ITGA2,IL18RAP,STMN1,LAT2,PRDM1,AURKB,SUMF1,CDKN2C,DUSP16,CDK1,UBXN2B,NDC80,MAD2L1,FGL2,INSL6,AS3MT,RB1,ERN1,IL12RB2,BUB1,CCNA2,ANXA1,HAVCR2,SEMA4F,CDK2AP1,CREB3L2,KIF22,GZMB,IFNGR1,PLCG2,KIF23
GSE40274_CTRL_VS_FOXP3_AND_EOS_TRANSDUCED_ACTIVATED_CD4_TCELL_DN	MDD	-1.00E-05	0.00037363	0.978628	466		blood	PWAS	c7	0.978628	1	KDR,PEX14,HOMER1,IL12B,POMC,CCL3,TOR1AIP2,HSPD1,SCIN,DNAJA2,VEGFA,DCTD,TMEM70,IL15RA,GUK1,UCHL1,VAT1,POLR1C,SYNCRIP,ATP1B3,SRA1,SETMAR,RTP4,GOT1,PIEZO1,ETS2,IMPDH2,ARL14,NR1H4,IDI1,RAB6B,ACY1,PANK3,AIMP1,ID1,EIF5A2,KARS1,PFDN2,NETO2,PSMD7,GALNT2,MAFG,EIF4E,VAPA,VEGFB
GSE40274_CTRL_VS_FOXP3_AND_EOS_TRANSDUCED_ACTIVATED_CD4_TCELL_UP	MDD	3.08E-05	0.000273842	0.910451	1023		blood	PWAS	c7	0.910451	1	MSR1,CD300C,CDH17,CXCL11,FUT8,IL1RL1,SLPI,APOF,ST3GAL1,PRCP,ADGRE5,SELL,MMP8,KYNU,SLC14A1,LYN,LTF,DNER,ANPEP,PTPN4,GSTP1,S100A6,TREML2,TMEM106B,CRAT,HBEGF,AURKA,GRAP2,SDC3,SORT1,HEPACAM2,SAMHD1,UBE2L6,DPP4,MAPRE3,STOM,CAMK2D,ADAM15,FGL2,CD81,CYRIB,SGK3,GLO1,FERMT3,GDI1,KIF23,MAPK14
GSE40274_CTRL_VS_FOXP3_AND_GATA1_TRANSDUCED_ACTIVATED_CD4_TCELL_DN	MDD	3.64E-05	0.000298666	0.903105	683		blood	PWAS	c7	0.903105	1	RRM1,IL1RL1,MXRA8,TMEFF1,BLVRB,TFPI,CPA2,GLRX5,PLVAP,NME4,HEBP1,PRTN3,STOML1,C1QTNF1,F7,PFKM,GCLM,PIR,HMBS,CTSG,AURKA,COX4I2,PSMD9,MICALL2,OLFML1,TGM1,ALPG,CSRP1,SNAP25,BSG,B3GLCT,SIGLEC1,AIP,HS3ST5,RLN3,CCNA2,REPIN1,LIPK,HSPA9,ALDH1A1,EIF3G,MDK,KIF22,LRIT3,CNOT9,H1-2
GSE40274_CTRL_VS_FOXP3_AND_GATA1_TRANSDUCED_ACTIVATED_CD4_TCELL_UP	MDD	2.34E-05	0.000190494	0.902069	1553		blood	PWAS	c7	0.902069	1	GAS6,HP,CST7,VPS28,IL18R1,KLRC1,SSU72,FAS,PHGDH,RPS6KA1,PILRA,ANXA2,SLPI,NT5E,CHRDL1,ATP1B1,KLRC3,NRP1,ALCAM,S100A11,TNFRSF17,CD96,TNFSF8,BMP2,CHMP2B,CCL5,SMPDL3A,S100A10,NR3C2,ARPC5,ENPP2,S100A6,KCNIP3,CHST2,HSPA1A,ITGA2,CD79A,P4HA1,EHF,LRRTM1,HK3,KCNE3,TNFSF18,TRAF1,ASPRV1,NME2,CRIM1,PRLR,SERF2,SNN,CD7,MAP1LC3B,PDGFB,SPN,XDH,LY86,CARD9,IL12RB2,HSPH1,CD226,RAMP1,GZMB,RALA,RAB5A,SERPINA6
GSE40274_CTRL_VS_FOXP3_AND_HELIOS_TRANSDUCED_ACTIVATED_CD4_TCELL_DN	MDD	6.06E-05	0.00029756	0.838569	891		blood	PWAS	c7	0.838569	1	APMAP,ATF6,PTGR1,PHGDH,ITIH2,RNPEP,HSP90B1,LGALS3BP,UCK2,NODAL,PYCR1,HSPA13,PDIA6,DNAJC10,TBL2,SHMT2,LGALS1,PLOD3,STARD5,CSF2RB,NMRAL1,REXO2,PRDX6,GSTT1,STAMBP,LMAN2,TIMM21,PYY,C14orf180,IRF4,PLAAT3,CDKN2C,PYCR2,ZWILCH,PGK1,NUDT5,NSDHL,NMT1,ARL5A,PRLR,PSMB5,ERO1A,IMPA2,PRDX4,NANS,PNPO,UBXN4,CD300LF,EIF2B1,DBI,USO1,PKM,BST2,TOP1,DUT,BPGM,MYDGF,DDOST
GSE40274_CTRL_VS_FOXP3_AND_HELIOS_TRANSDUCED_ACTIVATED_CD4_TCELL_UP	MDD	6.83E-05	0.000329068	0.835504	808		blood	PWAS	c7	0.835504	1	MANBA,INSR,HPSE,SIGIRR,STX1A,TEC,CTSA,ACP6,DPP7,PLCG1,CHST15,HOPX,LRRK2,SYK,SNAPIN,PRXL2A,SYNJ2BP,MGA,SLC14A1,GLUL,USP25,CNRIP1,NID1,UBLCP1,FAM172A,ADPRS,IL10RA,IFNGR2,RTP4,ZNF566,RNASEH1,CISD2,PRKCB,TRIO,GIMAP6,SMURF2,DPP4,SMS,STX6,GCH1,CD86,PAPOLG,TGIF2,TMEM108,RAB31,TK2,IRAK4,GCNT1,SMAD2,AIDA,MAPK14,ARRB1,SETD2
GSE40274_CTRL_VS_FOXP3_AND_IRF4_TRANSDUCED_ACTIVATED_CD4_TCELL_DN	MDD	9.16E-05	0.000488076	0.851191	566		blood	PWAS	c7	0.851191	1	ASAH2,LAMC2,CTSE,ATP1B1,PF4,SEC13,GNPTG,PRTN3,POFUT1,SDSL,PLAUR,MAGEA3,CD5L,APOE,AP2A2,TAC1,CTSG,FGFRL1,LANCL1,CSGALNACT2,CCNB2,IL17C,PEX26,ADSS1,ALAD,DDIT4,B3GLCT,MPP7,JTB,GPX2,ASPH,PHPT1,ACAP2,XRCC6
GSE40274_CTRL_VS_FOXP3_AND_IRF4_TRANSDUCED_ACTIVATED_CD4_TCELL_UP	MDD	2.90E-05	0.000403787	0.942833	366		blood	PWAS	c7	0.942833	1	IL1RAP,ADH1A,IL2,FAS,IGF1R,DCTPP1,SBDS,IGF1,PSMB9,TNFRSF17,PIM1,NLRP10,CCL5,GBP2,ACTN2,IL34,SMPDL3A,SEPTIN10,TES,IL10,EEA1,LRRC25,SKIL,IDI1,SLAMF1,CYB5D2,BMP3,FGL2,RERG,BATF,PDGFB,KREMEN2,GPR135,IL36G,IL12RB2,ID2,HSPH1,TAX1BP3,TMEM154,NOP16,CREB3L2,NRG2,BIRC3,CD3G,GCNT2,JAK2,PRKCQ
GSE40274_CTRL_VS_FOXP3_AND_LEF1_TRANSDUCED_ACTIVATED_CD4_TCELL_DN	MDD	-1.22E-06	0.000486332	0.998	681		blood	PWAS	c7	0.998	1	CPOX,CD109,PTPRS,PARP1,IGSF3,CFP,MPO,SERPINA7,TREML2,GLRX5,RPIA,CS,MESD,PMM1,PRTN3,ELANE,PCOLCE2,NMRAL1,APBB2,ATP1B2,APOE,GCLM,PIEZO1,MRPL34,MSRA,PBK,CHST3,SNRPD3,TGM1,GDF3,CBX1,RNF122,PRDX4,UROD,ERMAP,CENPV,SSRP1,CARHSP1,GATM,TSSC4,HDGF,ZDHHC14,PPIE,DUT,PES1,NECTIN4,ZG16,CNOT9
GSE40274_CTRL_VS_FOXP3_AND_LEF1_TRANSDUCED_ACTIVATED_CD4_TCELL_UP	MDD	-0.000110848	0.000438921	0.800618	527		blood	PWAS	c7	0.800618	1	B4GALT7,IL2RB,MMP9,HOMER1,EFNB2,NT5E,LRRC32,TNFAIP8,F3,MREG,TNFRSF17,NFKBID,PIM1,ADGRG5,VEGFA,RNF43,TIGIT,HGF,CCL5,TNFRSF19,KLK8,DHRS9,CACNB4,FABP1,LAG3,CD9,CLEC4D,CD27,TNFSF14,CSF3R,LAT,IL10,IL18RAP,UBE2B,QPRT,TRAF4,CD8B,CES1,HS3ST3B1,BACH1,S100A9,CD247,CRIM1,GAD1,FGL2,JAM2,ITM2A,MVK,SH2D1A,PMEPA1,IL12RB2,DUSP4,CHST1,APRT,CD40LG,HK2,B4GALNT1,CD300LB,GZMB,GLA,PAK6,PRKCQ,NAB2,ARL4D
GSE40274_CTRL_VS_FOXP3_AND_PBX1_TRANSDUCED_ACTIVATED_CD4_TCELL_DN	MDD	0.000127515	0.000371404	0.731347	809		blood	PWAS	c7	0.731347	1	TLR2,NCAM2,SHMT1,LRP11,HOMER1,DCTPP1,EFNA2,ASL,ETFA,FRZB,NRG1,HRAS,CHMP2B,NRP2,IFNG,HMOX1,PIGR,GRIA4,XXYLT1,BMP3,PRDX1,VAT1,HMGN1,SRA1,IRF4,IMPDH2,EDF1,PSMB3,PLIN3,KRTDAP,AIFM1,ST6GALNAC6,CSRP1,CSRP2,RBM17,EMC8,ATP5MF,CPD,CLPP,P3H1,MCM6,IDE,ADAMTS15,PSMB5,BATF,TGFB3,ECEL1,TGIF2,TIMM50,HSPD1,PKM,CSF1,CRISP3,B4GALNT1,LCMT1,ILF3,ZFAND5,PTK6,HSP90AB1,TICAM2,NFE2L1,PSMA6,UFC1
GSE40274_CTRL_VS_FOXP3_AND_PBX1_TRANSDUCED_ACTIVATED_CD4_TCELL_UP	MDD	-2.81E-05	0.000297683	0.924888	818		blood	PWAS	c7	0.924888	1	CPOX,CDH17,IL2RB,MMP9,IL1RL1,CPM,NOTCH2,CHST15,NRP1,LILRB3,CRIP1,TNFRSF21,LGMN,TGM4,FCRL5,DPP4,NGRN,CREBBP,MAPK11,DHRS9,PLAUR,SNX8,GALNT10,IL10RA,BPTF,CSF3R,STX2,UNC5A,RMI1,JAML,SAMHD1,IL10RB,TGM1,BCL6,ARID1A,BTLA,FGL2,FKBP14,TNRC6B,CYRIB,IFNGR1,CNP,TENM4
GSE40274_CTRL_VS_FOXP3_AND_SATB1_TRANSDUCED_ACTIVATED_CD4_TCELL_DN	MDD	0.000168981	0.000347711	0.62698	746		blood	PWAS	c7	0.62698	1	CHL1,GAS6,IGSF3,CPA4,MRC2,EMILIN3,PLCG1,CHST15,LRRK2,ITM2B,STAB1,FAM162B,PEAR1,PMM1,HEBP1,SERPINA12,CLIC1,HABP4,HBEGF,STX2,CLCNKB,PODXL2,HSD17B11,CHGA,CUL9,GDF10,ARL14,HK1,CCS,PACSIN1,WFDC3,RNF122,ARHGAP36,ARRDC3,IDE,SLC25A18,FBLN5,ACVR1B,ALDH1A1,SHH,TIMP1,SLITRK4,PDE3A,ARHGAP45
GSE40274_CTRL_VS_FOXP3_AND_SATB1_TRANSDUCED_ACTIVATED_CD4_TCELL_UP	MDD	2.45E-05	0.000312467	0.937459	699		blood	PWAS	c7	0.937459	1	PLXND1,SLAMF7,SSU72,MUL1,LRP11,MTAP,CKS1B,HSPB1,CD96,ITGAL,TNFRSF13B,FCRL5,PSME3,REXO2,PRDX1,ACTN2,UBXN4,LRRC59,VAPA,CD69,NXT1,MX1,PRRG4,ERLIN1,EIF2S1,TPRKB,BATF,NAB1,CFLAR,MPP7,CD47,STX18,UBE3A,CSNK1D,CINP,LAD1,NOP16,SPRED1,RAN,SKP1,NMI,HK2,EIF4E,PRKCQ,DDX19A,DIMT1
GSE40274_CTRL_VS_FOXP3_AND_XBP1_TRANSDUCED_ACTIVATED_CD4_TCELL_DN	MDD	1.74E-05	0.000438138	0.968347	650		blood	PWAS	c7	0.968347	1	MSR1,JAG1,ENG,PTPRS,CAT,CAMP,PDE5A,MMP9,MXRA8,MAN1C1,SEMA4A,SEMA7A,PENK,CYB5A,RELL1,SRXN1,LGALS3BP,LGMN,TMCC3,H2BC21,ITGB5,ANPEP,HSPB6,VOPP1,CLEC2D,LANCL1,FIS1,HK3,ITGA5,PECAM1,VIM,CD8B,BCL6,SUOX,CYTIP,PDE6D,CALB2,SMURF1,STOM,RUNX3,TNFSF4,B3GLCT,HPCAL1,BIN1,SULF2,CLEC1B,NECTIN1,IL1A,ACTN1,PTK6,CSK,ARHGAP45,FERMT3,MAP4K3,POLD4
GSE40274_CTRL_VS_FOXP3_AND_XBP1_TRANSDUCED_ACTIVATED_CD4_TCELL_UP	MDD	-1.42E-05	0.000960105	0.988223	280	0.24123	blood	PWAS	c7	0.988223	1	LAP3,PAICS,DPP7,DCTPP1,OMG,AXL,CRTAM,TGM4,PYCR1,MRPL55,HSPD1,PGP,TNFRSF19,DOT1L,RAB17,KRT5,ZHX3,SNRPD3,DNPH1,STMN1,PRIM1,CCNH,PBK,LSM4,CCNB2,C1QBP,CELA3B,RAB18,BATF,NEFH,LTA,YWHAE,PMEPA1,JCHAIN,SSRP1,AHSA1,HSPA9,DBI,FASN,CSF1,TNFSF9,NME1,TNFRSF4,PDXP,NUDC,PDAP1,RANBP1
GSE40274_CTRL_VS_FOXP3_TRANSDUCED_ACTIVATED_CD4_TCELL_DN	MDD	3.30E-05	0.000233232	0.887374	990		blood	PWAS	c7	0.887374	1	IL27RA,SELPLG,MAPK12,TCN2,ST3GAL1,ADGRE5,H6PD,CAPG,ANXA6,LGALS8,CD200,ARSK,GNS,ITM2B,KYNU,PSAP,CBR1,TMOD3,RCAN1,LGALS3,RHOA,ST8SIA4,EEF2K,NID1,VIM,CTSC,GM2A,DDIT4,ADM,IFNGR2,RSRP1,HSD17B11,FOXJ2,ITGB7,ALKBH2,CD1D,MGAT4A,CD38,CKAP4,DPP4,BACH1,TBC1D5,S100A10,JARID2,ST8SIA6,CD81,CCPG1,SNN,NCF1,MYSM1,RNF13,PLBD1,PSTPIP1,CD300LF,TMEM154,SEMA4B,SATB1,CLN5,MXI1,TK2,FOXO3,RRBP1,LPCAT2,GAN,ARHGAP45,GPCPD1
GSE40274_CTRL_VS_FOXP3_TRANSDUCED_ACTIVATED_CD4_TCELL_UP	MDD	6.31E-05	0.000328645	0.847647	725		blood	PWAS	c7	0.847647	1	SLAMF7,RRM1,PTGR1,XPNPEP1,SHMT1,PROK2,VPS29,BLVRB,PCLAF,CENPW,FXN,LIMA1,TPI1,CS,SELENOH,MTHFD2,SNRPA,UXS1,AURKB,SH3BGRL2,CISD1,UBE2T,PFN2,IMPDH2,CDKN2C,ZWILCH,APOC2,GMNN,NDC80,SLAMF1,ARL5A,MAD2L1,MYB,ORC6,FH,NANS,SNRPD2,NUDT1,OTUB2,ASRGL1,PTTG1,TIMELESS,TOP1,SERPINF1,EFNB1,XRCC1,FKBP2,PSMA6,AARS1,EIF4E,ATP5PO
GSE40274_CTRL_VS_GATA1_TRANSDUCED_ACTIVATED_CD4_TCELL_DN	MDD	4.85E-05	0.00027527	0.860265	642		blood	PWAS	c7	0.860265	1	IL3RA,MANEA,STAP1,NRBP1,HSPB1,POMC,CD93,TPST2,IGF2R,TNFRSF10B,VEGFA,TRIB2,SNRPA,PNPO,FGFRL1,PRRG4,BCL2L11,NFATC1,NFKBIB,RELB,CDKN2B,BACH1,CSRP1,TOX3,TMEM167B,ARRDC3,IER3,GCH1,KPNA4,IL21R,PTP4A1,APTX,UNC45A,H1-10,BAMBI,TOP1,EZR,HSP90AB1,MAFG,PUF60,NMT2,DNAJA2,UBE2S,H1-2
GSE40274_CTRL_VS_HELIOS_TRANSDUCED_ACTIVATED_CD4_TCELL_DN	MDD	-6.40E-06	0.000313175	0.983691	535		blood	PWAS	c7	0.983691	1	IL3RA,STAP1,DPP7,VPS29,HOMER1,SAA2,MIF,SRXN1,IFNLR1,CCL3,VEGFA,TMEM70,GRIA4,BCAR3,VAT1,ISG15,POLR1C,NXT1,HSPA1A,GOT1,SLC3A2,ETS2,DLK1,PAXIP1,KCTD5,SEL1L2,MID2,SET,ADPGK,TIMM50,IL2RA,IDE,SUDS3,PSMB5,GCH1,IL21R,NETO2,TUFT1,NR1D2,CAMK4,PTP4A1,NTMT1,HSPH1,CSNK1D,PSAT1,TSSC4,PSMD11,CINP,TXNRD1,PRKCI
GSE40274_CTRL_VS_HELIOS_TRANSDUCED_ACTIVATED_CD4_TCELL_UP	MDD	0.000136646	0.000327395	0.676406	874		blood	PWAS	c7	0.676406	1	CPOX,CD300C,IL27RA,HP,PDE5A,PLXNA1,ST3GAL1,ECH1,ANXA6,ARSK,TNFAIP8,TMX3,KYNU,PSAP,PLA2G7,SLC14A1,LGALS1,DECR2,PTPN6,SORCS2,GRHPR,PRTN3,CREBBP,FCGR1A,H2AZ1,ATP1B2,PIK3CG,IL10RA,KMT5C,BPTF,ITGA2,CSF3R,STX2,AURKA,GDF11,CEBPA,EMID1,CD99L2,ASAH1,ADAM15,MSTN,SPOP,ABHD12,EIF1B,XDH,LCN8,SULF2,DEF6,MATK,GDI1
GSE40274_CTRL_VS_IRF4_TRANSDUCED_ACTIVATED_CD4_TCELL_DN	MDD	5.71E-06	0.000286142	0.984079	688		blood	PWAS	c7	0.984079	1	IL3RA,MANEA,B4GALT1,NRBP1,LRRC32,CD93,F3,MREG,IGF2R,PGM1,SOCS7,B4GALT5,CD274,PSD,CCT5,TCP1,PNPO,DOT1L,UBXN4,UBE2S,TNFRSF9,FGFRL1,INSIG1,KLF4,PRRG4,SLC3A2,ODC1,NT5C2,PVR,SULT2B1,NT5DC3,FKBP4,ARRDC3,BATF,UBC,NCF1,IL21R,TUFT1,NR1D2,AHSA1,UNC45A,APRT,TRIP10,SATB1,BAMBI,PTGS2,DNAJB6
GSE40274_CTRL_VS_IRF4_TRANSDUCED_ACTIVATED_CD4_TCELL_UP	MDD	9.68E-07	0.000401107	0.998074	599		blood	PWAS	c7	0.998074	1	CDH5,BCL2L2,MET,TAPBP,LARGE1,TACO1,EGLN1,PPIL1,PSAP,TMEM106A,CTSS,SLPI,HEBP1,SUDS3,ANPEP,CTSD,POFUT1,CD48,CLIC1,CFH,S100A6,VIM,PPP3R2,MGAT1,C16orf54,PRKCB,TPM1,IFIT2,SERPINB8,NPL,CD81,CCPG1,PDGFB,MLEC,CAP1,GFUS,SSRP1,UBE2L6,PTRH2,SULF2,PAFAH1B3,CD300LB,RAB31,MCEE,NMI,KPNB1,YY1
GSE40274_CTRL_VS_LEF1_TRANSDUCED_ACTIVATED_CD4_TCELL_DN	MDD	1.32E-05	0.000255936	0.958716	805		blood	PWAS	c7	0.958716	1	PLXND1,NQO1,VPS29,MXRA8,TPSAB1,SCO1,PENK,IL1A,F3,HRAS,MESD,PDCD5,PSME1,FAIM,SWAP70,TARBP2,RABEPK,PSMA5,MX1,HAT1,ARL8B,NLGN2,IRF4,SPIN1,UROS,P3H1,BCCIP,PRKCI,SAR1A,KARS1,MRPL2,DCBLD1,ESD,PSMD4,JTB,NR1D2,MRPL52,MSRB3,CSF1,SNU13,GCSH,PUF60,PDXP
GSE40274_CTRL_VS_LEF1_TRANSDUCED_ACTIVATED_CD4_TCELL_UP	MDD	4.45E-06	0.00026426	0.986572	854		blood	PWAS	c7	0.986572	1	JAG1,TLR3,KLRC1,CST3,CD8A,TCN2,PRCP,ADGRE5,FCRL1,SH3BGRL3,CD200,NCR1,PROS1,RAB32,GRHPR,ALDOC,FCGR1A,CACNB4,NCF2,CHCHD10,CFH,TMEM106A,AURKB,ARL11,TMPO,CTSC,NDST1,PQBP1,GLRX,MPZL1,CKAP4,CEBPA,EMID1,CD99L2,BCL6,PDGFC,ASAH1,STC1,APOC2,NPL,BARD1,FGL2,CD81,CAP1,XDH,AP1S2,ILK,SYNE2,TAX1BP3,ACSF2,CD300LB,ERP27,PIP4K2A,MATK,EZR
GSE40274_CTRL_VS_SATB1_TRANSDUCED_ACTIVATED_CD4_TCELL_DN	MDD	1.33E-05	0.000495008	0.978589	259		blood	PWAS	c7	0.978589	1	PTPRS,NDUFB4,IGLON5,IL1A,GOLM2,SRXN1,UCK2,NRIP3,B4GALT5,PDCD5,PSME3,BAMBI,YARS1,VAMP3,IL10,GOT1,SLC3A2,BCL2L11,DLK1,SPIN1,RIPK2,CBX1,EIF2S1,NME2,P3H1,SMARCC1,IDE,PSMB5,ERO1A,BATF,ARF5,JTB,NR1D2,PSMD7,PSAT1,PSMA3,MESD,DUSP3,TBL2,SNU13,UFM1,PUF60,DNAJB6,PRMT3,NUDC,MAPKAPK3,EIF4A1,NAB2,AOC2
GSE40274_CTRL_VS_SATB1_TRANSDUCED_ACTIVATED_CD4_TCELL_UP	MDD	4.36E-05	0.000284867	0.878328	940		blood	PWAS	c7	0.878328	1	CDH17,HPSE,ANTXR2,ACP6,CST3,TAPBP,SLPI,LIFR,H6PD,ASAH1,ARSK,MPO,IL5RA,PSMB9,KYNU,CDC25B,IVD,ITPRIPL1,ALDOC,KYAT3,PDE4A,LAMTOR2,NID1,S100A6,CTSC,SLAMF1,KMT5C,TPMT,CEBPA,LAIR1,EMID1,CD99L2,ADAM19,PDE6D,XDH,TNRC6B,HAVCR2,DBI,ZDHHC14,CD300LB,ERP27,LCMT1,PIP4K2A,ARHGAP45,MAPK14,FERMT3,ARRB1,SIT1
GSE40274_CTRL_VS_XBP1_TRANSDUCED_ACTIVATED_CD4_TCELL_DN	MDD	1.50E-05	0.000349622	0.965817	554		blood	PWAS	c7	0.965817	1	GUSB,PSMA5,GMPR,TMEM70,SDF2L1,IL12B,SEC13,PLK1,B4GALT5,PMM1,IFNG,RNF128,DSC1,PSME1,GUK1,PRDX1,PDIA6,YARS1,VAV3,FGF12,AURKA,MTHFD1,PUS1,RMDN3,LSM4,CSDC2,PGAM1,OLA1,NMT1,ST13,IDE,BATF,ORC6,KARS1,TARBP2,MRPL52,AHSA1,PSAT1,EIF2B1,PSMA3,LCMT1,SULT4A1,PSME3,ADSS2,TWSG1,KPNB1,TICAM2
GSE40274_CTRL_VS_XBP1_TRANSDUCED_ACTIVATED_CD4_TCELL_UP	MDD	0.000147059	0.00026371	0.577082	1039		blood	PWAS	c7	0.577082	1	CD33,CDH5,TLR3,HPSE,PDE5A,ANTXR2,TLR2,IL2RB,MET,CTSH,C2,ST3GAL1,IFIT3,FCRL1,NOTCH2,ANXA6,CHST15,CYB5A,LRRK2,KYNU,PSAP,CDC25B,STARD5,FCRL5,DPP4,SOCS3,CCL5,USP25,PLAUR,PPBP,S100A4,ZNF18,IL10RA,NDST1,CSF3R,MPZL1,CEBPA,EMID1,SERPINB8,SLAMF1,RHOG,ATP2A3,SMAD4,RNF13,HCAR2,SENP7,PTP4A3,RAC3,PIP4K2A,RAB31,ACVRL1,NMI,IL18,GRK2,ARRB1
GSE40274_EOS_VS_FOXP3_AND_EOS_TRANSDUCED_ACTIVATED_CD4_TCELL_DN	MDD	4.05E-06	0.00025626	0.987401	692		blood	PWAS	c7	0.987401	1	PILRA,NUDT12,ITIH2,PLXNA4,GRP,H2BC21,ENAH,MFAP3L,GDF15,KIRREL2,PDYN,MUC16,PELI2,IL17D,IFNL2,AURKA,LRRC52,SMR3A,GH1,PON1,ALPG,SYT8,ALDH3A1,NRXN2,AKR1D1,CER1,DUSP3,TCTN2,MAFG,PCDH8,NRAS
GSE40274_EOS_VS_FOXP3_AND_EOS_TRANSDUCED_ACTIVATED_CD4_TCELL_UP	MDD	2.11E-05	0.000373556	0.954867	554		blood	PWAS	c7	0.954867	1	FGL1,ARFIP2,NCOA2,PLXNA1,UST,CXCL12,WNT5A,CFHR1,CNPY3,NDRG3,PDCD5,LY9,CACYBP,ZNF276,CTSC,PDXK,WFDC8,TNFSF14,MGAT1,GLRX,PLEKHA1,ADAM17,ANXA10,SMURF2,CRCP,GOSR2,CD79B,CLTC,JMJD6,ADPGK,CRIM1,GCH1,TCEAL8,PFDN2,PMEPA1,NOP16,OSBPL11,SNRPB2,SIAE,RNF41,CCDC51,MOB1A,RAF1,PAFAH1B2
GSE40274_FOXP3_VS_FOXP3_AND_EOS_TRANSDUCED_ACTIVATED_CD4_TCELL_DN	MDD	6.76E-05	0.000350147	0.846829	547		blood	PWAS	c7	0.846829	1	CASP3,PTGR1,LOXL3,JAKMIP3,PPIL1,DHFR,PCLAF,TPI1,NT5M,ACAT2,PA2G4,EIF4EBP2,SELENOH,MTHFD2,RAD51,GAL3ST1,SLPI,STAU2,PRIM1,UBE2T,PFN2,ERLIN1,FHL1,CDKN2C,PYCR2,ZWILCH,PGK1,GMNN,ARL5A,H2AZ1,ORC6,CD7,NANS,HNRNPD,CENPV,RBBP4,CCNA2,RTN4IP1,CFL1,CHEK2,PTTG1,ENDOU,TOP1,EFNB1,SRSF6,SPEF1,FABP5,RGS10
GSE40274_FOXP3_VS_FOXP3_AND_EOS_TRANSDUCED_ACTIVATED_CD4_TCELL_UP	MDD	3.77E-05	0.000202289	0.852264	1196		blood	PWAS	c7	0.852264	1	TLR2,ACP6,TCN2,FCRL1,CD1D,MAP2K4,MTAP,CAPG,ANXA6,ARSK,GOLM1,ALDH2,GGH,HCK,TREML2,PRXL2A,IVD,TMOD3,ACADVL,RCAN1,SOCS3,CA2,FBXL4,S100A10,TXNDC15,ST8SIA4,AFP,EEF2K,IL10RB,SNX5,IL10RA,RTP4,RSRP1,HIBADH,P4HA1,ITGB7,MBTPS1,GRAP2,CD38,SUFU,DPP4,POGLUT2,DTD1,ADAM19,GAD1,PDIA4,CD81,CCPG1,RNF13,RAB3D,PLBD1,RNF146,SAT1,KIAA0040,SEMA4B,ZDHHC14,CREB3L2,B4GALNT1,CLN5,FOXO3,PRKCI,LPCAT2,STK24,NFKBIA
GSE40274_FOXP3_VS_FOXP3_AND_GATA1_TRANSDUCED_ACTIVATED_CD4_TCELL_DN	MDD	-7.77E-05	0.00044017	0.859877	485		blood	PWAS	c7	0.859877	1	AMIGO2,PTPRS,IGSF3,NEFL,COL15A1,HOMER1,TG,CA8,IGF2R,SMIM13,TNFSF8,ENO2,DAPK1,KIT,DVL2,PFKM,MCF2L,TOM1L2,STAT5B,SPTAN1,GTF2I,TRAF4,DHX58,ETS2,PLSCR3,IMPDH2,IRF9,TNNT2,SPSB1,MYB,ANKRD46,INSL6,NDRG4,NCF1,PMEPA1,B4GALT3,AGO1,SATB1,LTA,MRPL32,GNGT2,PIP4K2A,TNFRSF4,DDR1,SLC16A3,BIRC3,TCF4,MAP4K3,UBQLN4
GSE40274_FOXP3_VS_FOXP3_AND_GATA1_TRANSDUCED_ACTIVATED_CD4_TCELL_UP	MDD	-5.21E-05	0.000255521	0.838572	902		blood	PWAS	c7	0.838572	1	CDH17,F13B,APOB,F2,PTPRU,SEMA4A,CNTNAP2,GSTZ1,SLIT3,PLCG1,MATN2,MARCO,VEGFA,ARG1,ARPP21,SDSL,C1S,ILF3,PARP11,GAL3ST2,CALB1,CD27,OMP,SNPH,FGFR2,GDF11,GAL,NETO1,KCNN1,PKDCC,MRAS,CPE,FOXRED1,DEFB116,NRGN,PDILT,INPP5B,ACTN2,PLBD1,MSH2,IRAG2,NR4A1,SLC6A16,MPL,EFNA4,INS,TSG101,TAGLN3,CAMK2B,EIF4G2,HNRNPA1
GSE40274_FOXP3_VS_FOXP3_AND_HELIOS_TRANSDUCED_ACTIVATED_CD4_TCELL_DN	MDD	9.73E-05	0.000568602	0.864128	302		blood	PWAS	c7	0.864128	1	TMEM87B,FAS,MGAT4B,TIRAP,RMDN1,CD55,IL18BP,IL6,TNFSF8,SLC14A1,PPP4R3A,KRT5,TREML2,SLAMF6,IL10RA,MTCP1,SKIL,MYB,GALNT11,PAIP1,KIN,PRMT3,TIAL1,NFKBIA
GSE40274_FOXP3_VS_FOXP3_AND_HELIOS_TRANSDUCED_ACTIVATED_CD4_TCELL_UP	MDD	6.88E-06	0.000329704	0.983357	564		blood	PWAS	c7	0.983357	1	IL1R1,COLEC12,ERBB3,NEFL,IGFBP6,SEMA5A,NTRK2,ADAMDEC1,TFPI,PLOD3,PDIA5,IGDCC4,APBB2,SULT1B1,PLXNB3,LTB4R,TNFRSF9,CHIA,ZPBP,FGR,ANKRD1,GRB14,SYT5,CLN5,TBX3,TMEM52,ADAMTS1,INA,TENM4
GSE40274_FOXP3_VS_FOXP3_AND_IRF4_TRANSDUCED_ACTIVATED_CD4_TCELL_DN	MDD	0.000202494	0.000400372	0.613023	694		blood	PWAS	c7	0.613023	1	S100A11,FASLG,TEC,CST7,DAPP1,CDCP1,CPM,OXSM,PLEK,PTPRJ,MANSC1,CRIP1,HSPB1,ARSB,CDC25B,CCDC126,CR2,PMM1,THTPA,RNF43,RNF128,ECI1,LCP1,RNASE4,FAM210A,PPP2R5A,SNX8,S100A6,RAPGEF5,IL10RB,SLAMF6,SMPDL3A,LGALSL,IL10RA,GLB1,IL10,GLRX,TAFA3,PTPN13,CEMIP2,PRDM1,CDKN2C,PDE2A,VTI1B,CSRP2,PARP16,SDCBP2,BTLA,PXYLP1,IDE,SMAD3,USP28,SERPINB1,SNAI2,CASS4,CYTH4,RPS6KA3,TMEM154,STX12,MATK,CNN2,GLIPR1,GCNT1,TOR4A,IL18,ARRB1,GMFG
GSE40274_FOXP3_VS_FOXP3_AND_IRF4_TRANSDUCED_ACTIVATED_CD4_TCELL_UP	MDD	5.99E-06	0.000220884	0.97835	1378		blood	PWAS	c7	0.97835	1	S100A11,ANTXR2,VPS28,IL6R,IL18R1,ALAD,SELENOM,MUL1,TDGF1,IGF1R,ECH1,FCRL1,CAPG,AXL,GOLM1,IL1R2,ALDH2,HOPX,TESC,CRIP1,PSMB9,PROS1,ARSB,TIAM1,CCDC126,POGLUT3,SYT11,ESM1,RNF128,ALDOC,ECI1,KLK8,GPX7,PGLYRP1,RNASE4,MTHFD2,UBXN2B,CHST12,GM2A,PPCS,RAPGEF5,CEBPB,TMEM185A,MFNG,SLAMF6,SMTN,ALCAM,CEMIP2,MFAP1,C16orf54,MPHOSPH6,CAV2,ZNF23,NCF4,TXNIP,MYNN,RIPK2,ACOT8,VSIG10,RUNX3,SDCBP2,SPSB1,VAMP8,BATF,EIF5A2,PSME2,SEMA4F,CREB3L2,SUSD3,ACBD7,ADAM9,DNAJB2,TOR4A,DERL1
GSE40274_FOXP3_VS_FOXP3_AND_LEF1_TRANSDUCED_ACTIVATED_CD4_TCELL_DN	MDD	8.19E-05	0.000220948	0.710758	1283		blood	PWAS	c7	0.710758	1	CXCL9,PCSK1,NRBP1,CTSH,PTPRU,SEMA4A,NQO2,ITIH5,LRIG3,TPSB2,IL17RA,LUM,EGF,TMEM132A,PLCG1,DLG3,GALNT16,KIAA1549L,NHLRC3,CD207,NRP2,ARPP21,ILF3,NTN1,MCF2L,ACTN2,STMN1,FIBCD1,CDH6,GDNF,RAG1,FOXRED1,RPRD1A,DNAI1,IRAG2,NR4A1,PPP1R1A,MAGOHB,PARP11,ACTN1,HNRNPA1,BTK,UBQLN4,SMC3
GSE40274_FOXP3_VS_FOXP3_AND_LEF1_TRANSDUCED_ACTIVATED_CD4_TCELL_UP	MDD	3.72E-05	0.000221166	0.866362	1289		blood	PWAS	c7	0.866362	1	CST7,VPS28,EBI3,IL6R,HOMER1,NT5E,SEMA4D,NOTCH1,ECH1,FCRL1,CAPG,AXL,IL1R2,ALDH2,HOPX,TESC,MANSC1,KCNE3,CRIP1,NAB1,S100A11,PROS1,STAB1,TIAM1,SYT11,NR1D1,RNF43,ECI1,CA3,GRN,CCL5,KLK8,FBXL4,RNASE4,MTHFD2,CHST12,CAPN2,MFAP1,ANXA11,S100A6,TOR4A,GM2A,HSD17B11,C16orf54,NFE2L1,CNP,CRMP1,NCF4,TXNIP,CSRP2,C15orf48,SPSB1,VAMP8,ARL5A,FGL2,BATF,NDRG4,WWP1,CHMP2A,PSME2,PMEPA1,TUFT1,NDRG1,PTPN9,SEMA4F,SEMA4B,GZMB,VRK1,IRAK4,SHC1,DERL1
GSE40274_FOXP3_VS_FOXP3_AND_PBX1_TRANSDUCED_ACTIVATED_CD4_TCELL_DN	MDD	-9.70E-06	0.000402856	0.980796	521		blood	PWAS	c7	0.980796	1	AMIGO2,PTPRS,IGSF3,BIRC2,HOMER1,NFASC,FCRL1,CD200,IL1R2,IGF2R,TNFSF8,ACADM,SCIN,SECTM1,DAPK1,KIT,SMAD1,PARP11,TP53I13,STAT5B,PEX5,MX1,QPRT,TRAF4,DHX58,ETS2,PLSCR3,RELB,MAPK11,MYB,ANKRD46,INSL6,ID1,PDGFB,NCF1,UBTD2,PMEPA1,ADAMTS6,MADCAM1,SATB1,LTA,B4GALNT1,PIP4K2A,DDR1,TCF4,MAP4K3,FABP5,UBQLN4
GSE40274_FOXP3_VS_FOXP3_AND_PBX1_TRANSDUCED_ACTIVATED_CD4_TCELL_UP	MDD	4.33E-05	0.000202138	0.830528	1375		blood	PWAS	c7	0.830528	1	SNX4,MST1,TEC,DAPP1,FCER2,IL1RL1,NQO1,MAN1A2,CPM,H6PD,HSPB1,CHST15,PLEK,CRIP1,S100A11,TRAT1,LGMN,SSR1,CHD7,CDC25B,CCDC126,LGALS1,CR2,LGALS3,ECI1,CD48,EIF4EBP2,TNFRSF13C,PTPN4,LCP1,RNASE4,PPP2R5A,FCMR,S100A6,RAPGEF5,IL10RB,SMPDL3A,IL10RA,ZBTB33,IL10,GLRX,ERO1B,CEMIP2,VSIR,PRDM1,AKAP7,MTRF1L,CDKN2C,PDE2A,CD79B,SDCBP2,ALOX15B,CD247,ARL5A,NOTUM,ITSN1,USP28,CD74,SERPINB1,RNF146,ELMO1,SNAI2,CASS4,TMEM154,UBASH3B,STX12,NCK2,GLIPR1,GCNT1,TOR4A,IL18,ARRB1
GSE40274_FOXP3_VS_FOXP3_AND_SATB1_TRANSDUCED_ACTIVATED_CD4_TCELL_DN	MDD	-1.83E-05	0.000310838	0.952958	1009		blood	PWAS	c7	0.952958	1	CD5,TEC,IL6R,ERBB3,FAS,PHGDH,FUT8,MAN1C1,SEMA7A,ATP1B1,EBAG9,NRP1,TREML2,ASCC1,ECI1,PDK1,LAMTOR3,RAPGEF5,CD9,SLAMF6,PLS1,SMIM24,PRKCB,JAML,PVR,PYCR2,ELL,KLC1,GMNN,ADPGK,MAPK11,BTLA,MYB,IL2RA,SPOP,PIN1,CD86,ADI1,PFDN2,USP28,CHEK2,CD55,SEMA4B,CD80,KIN,ACTN1,IRF2,GGPS1,GCSH,SMAD2,TBP
GSE40274_FOXP3_VS_FOXP3_AND_SATB1_TRANSDUCED_ACTIVATED_CD4_TCELL_UP	MDD	-1.36E-06	0.000297863	0.996359	769		blood	PWAS	c7	0.996359	1	TLL1,COLEC12,IGFBP6,PROK2,SEMA5A,ENTPD1,LRIG3,KLK13,GPNMB,CXCL5,ADAM7,C1QC,MAPK13,ADAMDEC1,TIMP4,DIXDC1,RBP4,THSD7A,HOMER2,IGDCC4,C11orf87,HBEGF,FGF12,MST1R,ZPBP,NPL,FGR,IQCF1,ID2,IL1F10,CCNA2,CGA,COL9A1,ADAMTS3,TAGLN3,ADAMTS1,SLC16A3
GSE40274_FOXP3_VS_FOXP3_AND_XBP1_TRANSDUCED_ACTIVATED_CD4_TCELL_DN	MDD	-8.36E-06	0.000348629	0.98086	707		blood	PWAS	c7	0.98086	1	CD5,IL6R,FAS,ITIH2,SEMA7A,CTSZ,ATP1B1,GOLM2,FSTL5,CD55,ALCAM,PDK1,OSM,RAPGEF5,CAMK1D,SLAMF6,PLS1,EIF4G3,JAML,CCS,PRDM4,MAPK11,TNFSF4,BTLA,MYB,EHD4,SMAD4,CD86,ADI1,IL21R,DUSP4,SEMA4B,KIN,PTEN,IFNGR1,ACTN1,CD3G,TIAL1,NRAS
GSE40274_FOXP3_VS_FOXP3_AND_XBP1_TRANSDUCED_ACTIVATED_CD4_TCELL_UP	MDD	4.57E-05	0.000298096	0.878082	807		blood	PWAS	c7	0.878082	1	FGL1,NEFL,TNFAIP6,QPCT,ENTPD1,LRIG3,PF4,TGM4,ADGRG5,RBP4,FLT1,RSPO2,ZNRF3,KRT7,NMRAL1,CRNN,NUDT2,ARL11,STX7,DECR1,C11orf87,IGFBP5,COX7A1,KLRC1,BCL2L10,DYNLT3,CHIA,BCL6,ELL,UBXN2B,NPL,NDC80,FANCL,FGL2,CLSTN3,CDC42BPA,ID2,IL1F10,CGA,SYNGR3,COL9A1,EFNA4,ADAMTS1,PLCG2,PSMG3,SLC16A3
GSE40274_GATA1_VS_FOXP3_AND_GATA1_TRANSDUCED_ACTIVATED_CD4_TCELL_DN	MDD	-7.14E-05	0.000401595	0.858852	581		blood	PWAS	c7	0.858852	1	CHL1,AKR1C3,PHGDH,ITIH5,OAF,SELP,CD200,PLOD2,ALDH2,PEBP1,UCK2,CENPW,HSPA13,SECTM1,KIT,PDCD5,DCTD,PREP,MYB,EEF2K,METAP2,VAV3,SMYD2,TNFSF11,TRAF4,DHX58,NT5C2,MPHOSPH6,CHEK1,RELB,CD99L2,IMPDH2,BCL2L1,ALAD,STX6,MAD2L1,IL2RA,AS3MT,CD81,RB1,HNRNPD,NUTF2,DGCR6,NDRG1,CPD,CSNK1D,PSMD11,MAGOHB,CKB,FASN,LAD1,ABL1,AARS1,UBQLN4,FABP5,RANBP1
GSE40274_GATA1_VS_FOXP3_AND_GATA1_TRANSDUCED_ACTIVATED_CD4_TCELL_UP	MDD	5.75E-05	0.000255163	0.82159	983		blood	PWAS	c7	0.82159	1	NAAA,F11,SELPLG,TEC,B4GALT7,TAPBPL,ARFIP1,MAN1C1,NAGPA,ICAM2,CRTAM,CRIP1,PSMB9,TPST2,CHD7,TRIB2,ARHGAP1,CTSD,FOLR1,RPS19,APOC1,FBXL4,GM2A,TP53I13,GPD1L,ACP5,DTX1,TNFRSF14,PDCD4,ITGB7,PLEKHA1,IRF1,PRDM1,MTRF1L,NCF4,PDE2A,RRAS,RIPK2,RNF122,TAGLN2,CCPG1,OSBPL9,CD47,ELMO1,STAMBPL1,BET1L,SPN,VRK1,PRKCZ,CNN2,STK17B,DCUN1D3,ARRB1
GSE40274_HELIOS_VS_FOXP3_AND_HELIOS_TRANSDUCED_ACTIVATED_CD4_TCELL_DN	MDD	-9.16E-05	0.000346566	0.791464	938		blood	PWAS	c7	0.791464	1	ST3GAL6,PLXND1,ENG,ANTXR2,IL21,ENTPD5,AFP,TGFBR3,SEMA4A,QPCT,ROBO1,CPM,MTAP,CRTAM,SEPSECS,EPHB6,PGLYRP2,COL23A1,SSR1,TMCC3,CSNK1G2,SMAD1,KLK8,CLIC1,GBP2,PTGFRN,IGFBP4,TMEM185A,PDXK,COL6A2,ACP5,IL1RL2,RAB35,ACAT1,VOPP1,HSPA1B,LAT,MPHOSPH6,BACH2,PACSIN1,RUNX3,NRGN,SPSB1,CD247,PXYLP1,TMEM59L,ID2,REPIN1,CKB,EFNA4,SATB1,ENDOU,BPGM,SHC1
GSE40274_HELIOS_VS_FOXP3_AND_HELIOS_TRANSDUCED_ACTIVATED_CD4_TCELL_UP	MDD	2.74E-05	0.000348079	0.937327	760		blood	PWAS	c7	0.937327	1	SELPLG,TEC,IL2RB,ANXA2,RCN1,ITIH5,FCRL1,ASL,SELL,RTN4R,LRRK2,CRIP1,IGF2R,ENO3,NRP2,SYTL1,KIT,CCL5,PIANP,IL15RA,PDGFD,CNDP2,TOM1L2,STAT5B,GM2A,SLAMF1,ALCAM,CHCHD10,P4HA1,ITGB7,CD38,PLAAT3,EEA1,ERBB2,TRAF1,CCS,CSRP2,NT5DC3,IRF9,SLC3A1,NDNF,ST8SIA6,RB1,BATF,NCF1,RGS1,ADAMTS6,IRAG2,CAPN3,ST6GALNAC3,LTA,TRIM3,DNAJA4,TNFRSF4,ARRB1,AIDA,EIF5A2
GSE40274_IRF4_VS_FOXP3_AND_IRF4_TRANSDUCED_ACTIVATED_CD4_TCELL_DN	MDD	0.000148947	0.000330098	0.65183	581		blood	PWAS	c7	0.65183	1	LECT2,ITIH2,LBP,CNTNAP2,SLITRK6,ASPN,IL1RN,LIMA1,TIAM1,ENAH,ITGB5,PLAU,OGN,HK3,IFNL2,AURKA,SMR3A,RUNX3,TACSTD2,ID2,CGA,GPX2,SIGLEC15,CHGB,LAD1,IGFBP4,DUSP3,FGF10,TNFRSF4,PLA2G5,RAB3B
GSE40274_LEF1_VS_FOXP3_AND_LEF1_TRANSDUCED_ACTIVATED_CD4_TCELL_DN	MDD	2.66E-06	0.000312904	0.993229	599		blood	PWAS	c7	0.993229	1	CXCL11,FASLG,B4GALT7,NUDT12,TRAT1,PPIC,RGMB,IL17RA,ICAM2,PDE7A,ADGRG5,P4HA2,IMPDH1,FOLR1,PDK1,PARP11,ABRAXAS2,TP53I13,IL21,ISL1,ACAT1,IRAG1,APP,ERO1B,TRIO,MGAT4A,SMURF2,SNRPD3,CAMK1D,EVL,HS3ST3B1,IFIT2,RNF122,GPN1,RAB3D,CBFB,ID2,ACVR1B,MSN,CD40LG,SATB1,PIP4K2A,PPP2R5A,STK17B,GMFG,DIMT1
GSE40274_LEF1_VS_FOXP3_AND_LEF1_TRANSDUCED_ACTIVATED_CD4_TCELL_UP	MDD	0.000127629	0.000327801	0.697018	932		blood	PWAS	c7	0.697018	1	IFNAR1,MAPK12,ERBB3,SELENOM,HOMER1,CPM,FCRL1,PENK,TPST1,GEM,CD200,CYB5A,PTPRJ,KRT7,SMAP1,HOPX,MANSC1,ITM2B,CRIP1,HSPB1,SSR1,PIM1,BCL2A1,CDC25B,SMPDL3A,RNF43,ZNF23,CD274,FAH,CD48,XXYLT1,AGFG1,EEF2K,METAP2,RAPGEF5,APLP1,PNP,GNPDA1,IL10RA,NDST1,IL10,GLRX,TNFSF11,HIF1A,ADAM17,CD38,OSTM1,AKAP7,HEPACAM2,RELB,CD99L2,CDKN2C,BCL2L1,ELK3,VSIG10,PPP2R1A,ALAD,ANXA4,H2AZ1,AS3MT,CD81,PRDX4,NEK7,DNAJA4,ARL6,SH2D1A,C6orf89,ADPRH,SNAI2,CD44,MAP2K3,IFNGR1,ADSS2,MATK,TWSG1,SLMAP,CAMK2D,IL18,FABP5
GSE40274_SATB1_VS_FOXP3_AND_SATB1_TRANSDUCED_ACTIVATED_CD4_TCELL_DN	MDD	1.88E-06	0.000330023	0.99545	460		blood	PWAS	c7	0.99545	1	RSPO3,COL3A1,BIRC2,APOF,SLITRK6,TIRAP,NAT1,SIGLEC5,CD200R1L,CCL2,VEGFA,DNAJB4,ITGB5,PPP3R1,ZNRF3,IFNL2,RNPC3,IL13,LNX1,DEFB103A,GDF10,EXOSC1,ERO1A,CDC42BPA,MMP13,ID2,SKIL,EFNA4,PSMG3,STX7
GSE40274_SATB1_VS_FOXP3_AND_SATB1_TRANSDUCED_ACTIVATED_CD4_TCELL_UP	MDD	-4.60E-05	0.000373622	0.902075	575		blood	PWAS	c7	0.902075	1	ENTPD5,IL1RL1,CXCL12,NHLRC3,LGALS3BP,TPST2,IGF2R,KIF3A,PLOD3,IGDCC4,ANXA11,TNFSF14,PLS1,PRKCB,ADAM17,SUFU,NFKBIB,ASPA,RFNG,CSRP2,CALB2,NSDHL,IRF9,NMT1,CTCF,EHD4,CAP1,NNMT,UNC45A,PPM1D,ARHGEF1,SYT5,SEMA4B,CDC25A,GDI2,TCTN2,MSRB3,PCDH8,RAF1
GSE40274_XBP1_VS_FOXP3_AND_XBP1_TRANSDUCED_ACTIVATED_CD4_TCELL_DN	MDD	3.93E-05	0.000958762	0.967333	290	0.668851	blood	PWAS	c7	0.967333	1	ADH1C,IL21,OLFML3,METTL1,TMCC3,NFKBID,KIT,PDCD5,TNFRSF19,GSN,PFKM,METAP2,ZAP70,PEX5,SEMA4C,ADAMTSL2,SMYD2,FIBCD1,ODC1,LANCL1,ETS2,WBP1L,PKDCC,BACH2,MACROD1,SET,NRGN,GPN1,TNFSF4,HNRNPD,NETO2,NUTF2,TGIF2,INTS3,CBX3,NR4A1,AGO1,CDK2AP1,ABL1,B4GALNT1,NMNAT1,ANP32B,PIP4K2A,ACTN1,JAK2,XRCC6,UBQLN4,PPIA,DDX19A,RANBP1
GSE40274_XBP1_VS_FOXP3_AND_XBP1_TRANSDUCED_ACTIVATED_CD4_TCELL_UP	MDD	1.91E-05	0.00022626	0.932808	1320		blood	PWAS	c7	0.932808	1	SELPLG,TEC,VPS28,SLAMF7,TAPBPL,IL6R,ICAM1,SELENOM,SEMA4D,CPM,IGF1R,CAPG,RRM2B,SBDS,SELL,HOPX,MANSC1,ITM2B,CRIP1,HSPB1,CD200R1L,HERC4,LGALS1,TRIB2,ST3GAL5,NCMAP,SORD,RNASET2,PPCS,RAPGEF5,SLAMF6,SLAMF1,RAB35,IL10,GLRX,HSD17B11,PDCD4,ITGB7,PIK3C2A,IRF1,AKAP7,PLAAT3,CCS,CD79B,CSRP2,CRIM1,ST8SIA6,CCPG1,TRABD,SH2D1A,OSBPL9,NCK1,C6orf89,NR1D2,CASS4,MTMR6,LDLRAP1,SEMA4B,CDK2AP2,RAB31,MSRB3,PPP2R5A,NCK2,CSK,IL18
GSE40277_EOS_AND_LEF1_TRANSDUCED_VS_CTRL_CD4_TCELL_DN	MDD	0.000116093	0.000437303	0.790644	636		blood	PWAS	c7	0.790644	1	ADH1C,PCYOX1,CST7,CTSF,ATF6,TOR1AIP1,RGMB,MGAT4B,MTAP,CKS1B,CHST15,HSPA5,CCDC126,BOLA3,RAB32,LYN,LGALS1,ARHGAP1,EIF4EBP2,SEPTIN11,LRP8,IL21,PEX5,S100A6,ZAP70,PIK3CG,MAPRE1,ACAT1,IL7R,STMN1,PLS1,CRMP1,CDKN2B,MACROD1,IL17RB,ADAM19,DTYMK,C1QBP,ANGPTL4,PXYLP1,ATP2A3,PAFAH2,ID2,SUSD1,ACVR1B,UBASH3B,FASN,INPP5B,RAB31,ARL4D,MAFG,XRCC6,RANBP1
GSE40277_EOS_AND_LEF1_TRANSDUCED_VS_CTRL_CD4_TCELL_UP	MDD	-5.05E-05	0.000263523	0.847884	1106		blood	PWAS	c7	0.847884	1	PTPRS,CASP3,IL6R,ERBB3,ICAM1,IL2RB,IL1RL1,TAPBP,BIRC2,B3GNT2,ADGRE5,CD200,PLOD2,HOPX,BICDL1,TIAM1,SCIN,SECTM1,STARD5,SYT11,DAPK1,BTD,SWAP70,FCMR,RAPGEF5,GBP6,SPTAN1,CD72,CHCHD10,STX2,QKI,ITGB7,HIF1A,GIMAP6,NFKBIB,RELB,BCL6,BACH2,DUSP16,POGLUT2,EXOSC8,RIPK2,NT5DC3,VSIG10,IRF9,ALDH6A1,CRIM1,CLIC4,SMAD4,SH3BGRL,MAPKAPK2,NDRG1,WBP2,SULF2,LAD1,NMNAT1,IFNGR1,IRF2,SCARB2,BIRC3
GSE40277_EOS_AND_LEF1_TRANSDUCED_VS_GATA1_AND_SATB1_TRANSDUCED_CD4_TCELL_DN	MDD	3.91E-05	0.000490837	0.936573	476		blood	PWAS	c7	0.936573	1	AMIGO2,RBM19,ENTPD5,MAN1C1,TGFBR3,SEMA4A,QPCT,RGMB,EGF,CKS1B,CRTAM,TMCC3,BIRC5,B4GALT5,TOR1AIP2,G3BP2,P4HA2,LYN,ITGB5,CA2,PTGFRN,TP53I13,CAMK1D,LAIR1,LGALSL,LAT,TNFRSF14,C16orf54,MTHFD1,MSRA,POLE2,EMID1,NRGN,MAD2L1,LMNB1,ATP2A3,PDLIM1,NAB1,HPCAL1,SYNE2,ACVRL1,GALNT2,ACP3,AFP,MPG,GMFG,UBE2S
GSE40277_EOS_AND_LEF1_TRANSDUCED_VS_GATA1_AND_SATB1_TRANSDUCED_CD4_TCELL_UP	MDD	-2.34E-05	0.000349515	0.946686	606		blood	PWAS	c7	0.946686	1	PTPRS,DIABLO,CCN4,TNFRSF1B,LRIG1,ADGRE5,FCRL1,SELP,CA8,DDC,TIAM1,ENO2,ENO3,TP53I11,NTN1,CAST,NDRG1,MCF2L,EEF2K,CNDP2,IL10RB,GBP6,MPZL2,TOM1L2,STAT5B,GM2A,NOTCH2,HSD17B11,DAG1,NFKBIB,CD99L2,FAM241A,CSRP2,CPD,TNNT2,ANXA4,CRIM1,ARL5A,BMPR2,GCH1,NDRG4,TCEAL8,CD86,C6orf89,PMEPA1,DUSP4,PTPN9,WBP2,FOXO3,HK2,SLC16A3,AIDA
GSE40277_GATA1_AND_SATB1_TRANSDUCED_VS_CTRL_CD4_TCELL_DN	MDD	-8.28E-06	0.000492045	0.986582	434		blood	PWAS	c7	0.986582	1	C5,NUDT12,CA8,ACADM,ENO2,NT5M,SECTM1,NRP2,VEGFA,DAPK1,KIT,NOTCH3,SWAP70,STAT5B,CD72,GTF2I,FIBCD1,DHX58,ETS2,RAG1,PLSCR3,PKDCC,NT5DC3,SLC3A1,TNNT2,SPSB1,ANKRD46,ID1,PACSIN1,B3GLCT,NCF1,PMEPA1,B4GALT3,ADAMTS6,IRAG2,SATB1,ABL1,PIP4K2A,CTSK,ACTN1,DDR1,EIF4G2,MAP4K3,FABP5,MACO1,UBQLN4
GSE40277_GATA1_AND_SATB1_TRANSDUCED_VS_CTRL_CD4_TCELL_UP	MDD	-4.12E-05	0.000345673	0.90518	966		blood	PWAS	c7	0.90518	1	VPS28,IL6R,ERBB3,ICAM1,ENTPD1,CPM,AXL,PTPRJ,TESC,MANSC1,ARSB,PIM1,CDC25B,RPIA,CCDC126,LGALS1,CR2,THTPA,SYT11,IFNG,RNF43,RNF128,ECI1,NCMAP,TIMP2,TNFRSF13C,FBXL4,MTHFD2,RNASET2,PPCS,S100A6,CEBPB,IL10RB,SLAMF6,APLP1,PNP,CEMIP2,PRDM1,OSTM1,HEPACAM2,EEA1,RAB1A,MYNN,RRM2B,RIPK2,ST6GALNAC6,CSRP2,ADAM19,UBXN2B,VSIG10,RPSA,ALAD,ALOX15B,PXYLP1,BPNT1,PNPO,PSME2,C6orf89,AP1S2,RNF146,ELMO1,REPIN1,SNAI2,CASS4,DCXR,CRK,GZMB,RAB31,PSMA3,GCNT1,TOR4A,IL18,NCK2
GSE40441_NRP1_POS_INDUCED_TREG_VS_NRP1_NEG_NATURAL_TREG_DN	MDD	4.74E-05	0.000298078	0.873537	711		blood	PWAS	c7	0.873537	1	ITIH3,FCGR2A,NRBP1,ICAM5,IL12B,DLG3,SYTL4,LMAN2L,NRP2,MAP4K1,APBB2,MCF2L,PPP1R14A,STMN4,MAPRE1,HMBS,IRAG1,VAMP3,STMN1,TOPBP1,FIBCD1,BCL2L11,COLEC10,RPP30,ZNF175,TNNT2,TNFSF4,RPRD1A,TUFT1,DNAI1,NR4A1,SATB1,NMNAT1,GNGT2,FOXO3,RALA,DDR1
GSE40441_NRP1_POS_INDUCED_TREG_VS_NRP1_NEG_NATURAL_TREG_UP	MDD	1.63E-05	0.000274314	0.952502	947		blood	PWAS	c7	0.952502	1	IL6R,CCN4,TREM2,MAN1C1,NFASC,NT5E,IGF1R,MATN4,IL16,CAPG,IL1R2,TESC,PYCR1,TIAM1,SYT11,NCAM1,RNF43,RNF128,ALDOC,ECI1,PLAUR,S100A10,ST8SIA4,FCMR,SLAMF6,CSF3R,PTPN13,GDF11,C16orf54,RGS3,NCF4,PDE2A,DUSP16,CD79B,CAMK2B,PARP16,IDE,BATF,PDGFB,KCNIP4,SH3BGRL,GRP,CYTH4,SEMA4F,CSF1,IL4,SNTB1,ALDOA,SH3GL2,RPL12,AHCYL1
GSE40443_INDUCED_VS_TOTAL_TREG_DN	MDD	-2.22E-05	0.000284961	0.937871	907		blood	PWAS	c7	0.937871	1	AMIGO2,IL27RA,SELPLG,TLR1,IL6R,ENTPD5,IL2RB,RCN1,MAN1C1,ADGRE5,IGFLR1,B2M,CAPG,CTSS,GALNT16,PSMB9,TPST2,PIM1,B4GALT5,LGALS1,ANTKMT,SYT11,SOCS3,GM2A,ITGB5,NDRG3,NCMAP,SELENOH,PSME1,CHST12,REXO2,IL15RA,IL36RN,RAD51,SMPDL3A,PDLIM4,ATP1B3,PELI2,PTS,GSKIP,TYMS,TNFRSF14,ITGB7,C16orf54,ST8SIA3,STAT3,CNP,CRMP1,POLE2,NCF4,NXT2,TXNIP,DTD2,IRF9,TAGLN2,MSN,GKN1,ST8SIA6,CDC42BPB,CD7,TIMP2,PSME2,PRKAR2A,PTPN1,SEMA4F,MYC,IGFBP4,ARL2BP,IFNGR1,OAS1,PDE3A
GSE40443_INDUCED_VS_TOTAL_TREG_UP	MDD	2.14E-05	0.000346349	0.950835	842		blood	PWAS	c7	0.950835	1	CHL1,PLXND1,DIABLO,CRYZ,ICAM1,SH3BP2,MMP9,ADAM11,PLOD2,GOLM2,EPHB6,SMIM13,TMCC3,ITGAL,TIAM1,DAPK1,PDCD5,TFRC,FHIT,NSFL1C,MAP2K2,PDXK,CHST2,ETV5,TRAF4,ARF1,TRIO,BCL2L11,MPHOSPH6,RAG1,RELB,SAMHD1,SPIN1,BACH1,ALAD,SLAMF1,JARID2,AS3MT,TCEAL8,SMAD3,SH2D1A,TGIF2,LZIC,CAMK4,BLOC1S5,NR4A1,PAFAH1B3,LCMT1,NMNAT1,PES1,PDRG1,LDHB,CSK,HNRNPA1
GSE40493_BCL6_KO_VS_WT_TREG_DN	MDD	2.83E-05	0.000925218	0.975607	532	0.0857924	blood	PWAS	c7	0.975607	1	MSMB,ICOSLG,CXCL13,SCN2B,PCSK9,SELP,DSG2,NOG,SEZ6L,CD96,TNFRSF19,SHBG,C11orf87,SPACA3,IGFL3,PAK5,SIGLEC15,SYT8,DSCAML1,ACHE,NPPA,XCL1,ITGB6
GSE40493_BCL6_KO_VS_WT_TREG_UP	MDD	7.99E-06	0.000963697	0.993389	233	0.546249	blood	PWAS	c7	0.993389	1	PPID,ANGPTL1,ADAM10,LARGE1,AGA,PTK2B,PPT1,DNAJC11,NUDT2,PRPF6,ZWINT,PTP4A2,DLD,MICU2,CASP8,TRIO,SORT1,SUFU,ECE1,PDE2A,ARHGEF7,LMAN1,CCT7,TPRKB,CUL1,UROD,PTPN11,NCK1,ANXA9,PSMD4,HSPH1,PSMD7,ATXN3,YME1L1,TWSG1,APPL1,ROCK2,NMT2,PABPN1,EIF4B,EZR,GIPC1
GSE40655_FOXO1_KO_VS_WT_NTREG_DN	MDD	-1.22E-05	0.000298043	0.967292	837		blood	PWAS	c7	0.967292	1	CRELD1,ICAM4,FAS,RCN1,ITIH5,PRCP,MRPL58,CD200,PLEK,CRTAM,TFF1,GGH,FARS2,PRXL2A,CA13,THG1L,HGF,CCL5,DDT,TNFSF13B,NMRAL1,LAG3,CFD,MPZL2,HINT1,GLB1,TNFSF14,HSPA1B,CCT5,DSTN,SH3GLB1,PTPN13,CISD1,CD320,DHX58,PPP2R3A,ARL3,CAV2,SCN4B,EEA1,CD70,UBE2A,LRFN1,AP4M1,ST13,P3H1,MYB,INSL6,MMGT1,NANS,CCN6,NCALD,MVK,NT5C3A,DGCR6,PSAT1,MRPL32,MDM2,HMOX2,PIN4,CAMK2D,VCL,HNRNPA1,POLD4
GSE40655_FOXO1_KO_VS_WT_NTREG_UP	MDD	-3.36E-05	0.000312752	0.914431	697		blood	PWAS	c7	0.914431	1	ST3GAL6,VPS28,SMPD1,ATP13A1,CST3,MMP9,TOR1AIP1,H6PD,IL16,LGALS8,WDR5,G3BP2,ARHGAP1,EMC1,DDX46,MFAP1,ASGR2,EXOSC1,KMT2D,LAIR1,CAMK1D,MTCP1,CTCF,TARS1,KMT2C,SERPINB1,MLYCD,ARHGAP5,CBX7,CD244,TK2,PPP2R5A,DDX39B,MEF2C,CSK,SEPTIN6,GGA3,ARHGAP45,PHF3
GSE40666_NAIVE_VS_EFFECTOR_CD8_TCELL_DN	MDD	0.000110374	0.00026418	0.676095	974		blood	PWAS	c7	0.676095	1	IL27RA,NAAA,FASLG,IL2,TNFRSF1B,RCN1,MXRA8,SEMA4A,NT5E,HSP90B1,MAPK10,LGALS3BP,PGM1,CCDC126,RAB32,LYN,LGALS1,POGLUT3,HS6ST2,SOCS3,RNF43,ACYP2,ECI1,NCMAP,GZMK,PSME1,S100A10,NXT2,RNASET2,RHOD,ANXA11,CTSC,PELI2,FURIN,PLS1,IL13,TNFSF11,EEA1,ZNF23,MACROD1,PDE2A,AGFG1,VTI1B,UBE2F,GPN1,MYB,ST8SIA6,LIN7A,DNAJA4,ANKRD54,ID2,PRKAR2A,RELL2,TRIP10,FKBP2,XCL1,BLK,MYC,PPIE,SIAE,RAB31,SH3GL3,TOR4A,VCL,ARL4D
GSE40666_NAIVE_VS_EFFECTOR_CD8_TCELL_UP	MDD	3.05E-05	0.00056445	0.956841	427		blood	PWAS	c7	0.956841	1	CHL1,PLXND1,MMP9,CPM,ADAM11,PLOD2,DLG3,UCK2,TMCC3,DNAJC10,ENO2,DAPK1,SMAD1,IL6ST,TFRC,NT5C3B,PFKM,IFNGR2,LAT,STAU2,PRKCB,APBB1,PFN2,BCL6,BACH2,POGLUT2,PRRG1,SPSB1,AS3MT,TMEM59L,ING1,CAMK4,HMG20A,MAP2K6,OSBPL11,ENDOU,SATB1,LCMT1,PIP4K2A,LDHB,CSK,KIF23,MACO1
GSE40666_NAIVE_VS_EFFECTOR_CD8_TCELL_WITH_IFNA_STIM_90MIN_DN	MDD	0.000119985	0.000401906	0.765291	546		blood	PWAS	c7	0.765291	1	ENG,HNRNPH1,CTSV,AKR1C3,MMP9,HOMER1,MGAT4B,ITIH5,CKS1B,PLOD2,RMDN1,PEBP1,KIF3A,SSR1,TGFB1,HSPA13,ENO2,APTX,ENO1,LZIC,MYB,TGIF2,SAMHD1,PFKM,RAD51,HNRNPAB,CHST2,RTP4,DNAJC18,STAU2,NT5C2,RNF149,IRF4,CHEK1,EMID1,BCL2L1,AIFM1,PACSIN1,CSRP1,SLAMF1,SPSB1,ARID1A,CD247,AS3MT,CD81,PCOLCE,HMG20A,TAX1BP3,ENDOU,MTX2,DGCR2,LCMT1,ILF3,SGTA,CKB,TWSG1,LDHB,UBE2N,EIF1AY,DNAJB6,TCP1,DDX19A
GSE40666_NAIVE_VS_EFFECTOR_CD8_TCELL_WITH_IFNA_STIM_90MIN_UP	MDD	7.67E-05	0.000284261	0.787401	1037		blood	PWAS	c7	0.787401	1	FASLG,PDE5A,ANTXR2,SELPLG,TAPBPL,PCDH9,EBAG9,IGFLR1,CAPG,GLIPR2,PNPLA2,RTN4R,CRIP1,PCSK1N,PSMB9,HSD17B7,GNPTG,SOCS3,TRIB2,WFIKKN2,RHOC,PSME1,FBXL4,S100A6,GPD1L,CD9,GM2A,TNFSF14,PTS,APP,THRA,PDCD4,ITGB7,C16orf54,CD38,PCDHB2,PRDM1,PLAAT3,MACROD1,PDE2A,RIPK2,UBE2F,CRIM1,FANCL,COTL1,ESRRA,ASRGL1,SOSTDC1,SUSD3,MYO6,PDE1A,RAB21,CNN2,TOR4A,CNP,GMFG,PPM1L,PRMT3,LPCAT2,ARRB1
GSE40666_STAT1_KO_VS_STAT4_KO_CD8_TCELL_DN	MDD	6.64E-06	0.000484925	0.989067	531		blood	PWAS	c7	0.989067	1	ICAM1,KRT19,CNN1,RET,TNFAIP8,HBZ,NRG1,NRXN3,KLK4,SOCS3,FETUB,PPY,HBQ1,HBEGF,SFRP1,INSIG1,UTS2R,ANGPTL8,FOXG1,TPSG1,JUN,OPTC,CSPG4,ADGRG1,MID2,JMJD6,CNTF,GUCA2B,UBTD2,C4BPA,SH2D1A,DUSP4,PKP2,PDGFA,LRP12,CD80,NUP98,CAMKK1,FGF22
GSE40666_STAT1_KO_VS_STAT4_KO_CD8_TCELL_UP	MDD	0.000130177	0.000440757	0.767727	374		blood	PWAS	c7	0.767727	1	PARP1,TOR1AIP1,IL17RA,LOXL3,CETN2,GMPR2,MAP3K3,ANAPC10,PELI2,HIBADH,PRIM1,SCAND1,CARD19,WBP1L,UROS,MARK3,PRPSAP1,ACY1,HDHD2,VAMP8,IMPA2,TRAPPC5,PRDX4,ASAP2,DCBLD1,SEC22A,RTN4IP1,CHEK2,CUL4B,TALDO1,TIMELESS,KIF22,ZYX,NAP1L4,AIDA,MAPK14,GMFG
GSE40666_STAT1_KO_VS_STAT4_KO_CD8_TCELL_WITH_IFNA_STIM_90MIN_DN	MDD	2.43E-06	0.000285337	0.993195	789		blood	PWAS	c7	0.993195	1	CD177,DCUN1D1,COX6C,F3,CXCL8,TEX29,VWA1,PLVAP,KLK4,ENAH,VEGFA,SOCS3,TAX1BP1,RBP5,PLAU,CPLX1,F7,LAG3,OSM,CPXM1,HBEGF,TNF,CCK,SPAG11B,INSIG1,HIF1A,JUN,BTG2,OPTC,ROS1,CRCP,PPP1R8,ANGPTL4,GKN1,IER3,C4BPA,SH2D1A,NR4A1,MAP2K3,ZDHHC14,ENTPD2,DHH,KPNB1
GSE40666_STAT1_KO_VS_STAT4_KO_CD8_TCELL_WITH_IFNA_STIM_90MIN_UP	MDD	-3.15E-06	0.000495567	0.99493	262		blood	PWAS	c7	0.99493	1	GLCE,GSTA1,GLT8D1,FARS2,NR1H2,TYK2,PFKM,PKD2,PRRG4,NOVA1,RTF1,TXNDC11,LRRC37A2,GP5,ADRM1,FOXRED1,DHX38,CDKN1B,MARK3,NRGN,DCP1B,TERF1,KIAA0319L,GLTP,ZNF174,NAGS,ARAF,TALDO1,ERLEC1,COX5B,SUSD3,PRL,IRF2,ZNF10,NAP1L4,LANCL2,GMPS,ZFP91,IDH3G
GSE40666_UNTREATED_VS_IFNA_STIM_CD8_TCELL_90MIN_DN	MDD	8.89E-05	0.000329211	0.787084	692		blood	PWAS	c7	0.787084	1	PLXND1,PAICS,ING4,TOR1AIP1,LOXL3,TRIAP1,ALDH5A1,TPST2,CNPY3,TFAM,CRYZL1,UGP2,ZWINT,PREP,PDK1,MTFR1,NPTN,RPS6KB1,S100A6,CHMP3,ANAPC10,NDST1,SRA1,TCEA2,SCAND1,PIK3C2A,MSRA,EVL,KCTD5,AIFM1,UROS,GPX1,MCM6,IMPA2,ID1,DNAJB1,MAPKAPK3,DRG1,HNRNPDL,BAG5,PSTPIP1,RPS6KA3,TALDO1,SRSF6,DDX39B,ATP5PF,AKT1
GSE40666_UNTREATED_VS_IFNA_STIM_CD8_TCELL_90MIN_UP	MDD	-0.00030196	0.000561232	0.590556	561		blood	PWAS	c7	0.590556	1	ALPI,CD109,UBE2E1,KITLG,KRT19,RPS6KA6,UST,LINGO1,NEO1,IFIT3,TNFAIP8,DDC,NODAL,SYT9,WFIKKN1,PYCR1,KLK4,ENAH,MFAP2,CD274,AMBP,LDHA,MX1,SFRP1,DOT1L,PLAT,CALCB,TCL1A,MARCKSL1,RTP4,C14orf180,UNC5A,INSIG1,KMT2D,TNMD,CSPG4,ARF6,MMP16,CNTF,PCOLCE,MVK,SH2D1A,LRP12,TSSK2,RBM46
GSE40666_UNTREATED_VS_IFNA_STIM_EFFECTOR_CD8_TCELL_90MIN_DN	MDD	7.54E-05	0.000402162	0.85121	580		blood	PWAS	c7	0.85121	1	HPGDS,NUDT9,SNX4,HADH,FCER2,ARFIP1,DCUN1D5,OLFML3,ALDH5A1,PROS1,RAB14,ANPEP,ERCC1,ZWINT,PREP,NCF2,SNX8,MTFR1,S100A4,GPD1L,TRIAP1,INSIG1,FEN1,ADAM17,MSRA,LSM4,FOXRED1,AIFM1,UROS,TPRKB,C1QBP,JMJD6,ALDH6A1,MCM6,CLTA,IMPA2,PDGFA,ADI1,MYCBP,MAP2K6,CYTH4,DOK2,SATB1,PTPN6,SRSF6,GCNT1,RAB31,GMFG,GLIPR1,MEF2C,NAA10,RAB7B,ARHGDIB
GSE40666_UNTREATED_VS_IFNA_STIM_EFFECTOR_CD8_TCELL_90MIN_UP	MDD	3.04E-05	0.000297724	0.918681	827		blood	PWAS	c7	0.918681	1	CTSA,EBI3,CTSV,FAS,PHGDH,ANXA2,ADGRE5,CAPG,CHAD,KPNA2,CRIP1,ITGAL,TNFRSF13B,TKT,GAPDH,CS,LGALS1,TIGIT,PDCD5,HMOX1,CD68,CAPN2,AKR7A3,MUC16,ACP5,LGALSL,CD27,CASP8,NDST1,VOPP1,ITGB7,TEPSIN,VIM,ECE1,SATB2,ARL14,HK1,RUNX3,GET3,S100A10,S100A11,BATF,CDYL2,BID,CD86,UTS2B,TGM2,NCALD,COTL1,IL36G,TAGLN2,BIN1,PTP4A3,CD44,KEAP1,PTPN1,TAX1BP3,ACSF2,NRG4,ZYX,UBE2G1,HMOX2,PLCG2,PPM1L,GGA1,CFLAR,GSTK1,UBE2N,CAB39
GSE40666_UNTREATED_VS_IFNA_STIM_STAT1_KO_CD8_TCELL_90MIN_DN	MDD	-3.85E-07	0.000438888	0.9993	566		blood	PWAS	c7	0.9993	1	HPSE,SELPLG,FCER2,STAP1,SH3BP2,SEMA4A,ST3GAL1,PRCP,FCRL1,ICAM2,TREML2,C1orf162,ZHX3,APLP2,IGF2R,CD207,ENAH,CR2,FLT1,VAV3,UXS1,SULT1B1,SAYSD1,TCL1A,CD72,SYT17,APP,TCL1B,GTF2I,CEMIP2,FAM234B,PLEKHA1,CD38,NIPAL4,IRF4,PECAM1,NETO1,ZNF415,BCL6,BACH2,HS3ST3B1,CPD,SLAMF1,BTLA,JARID2,SLC4A8,BRAF,RAD23B,IL21R,IRF2,NCK2,MEF2C,GCNT1,CAMK2D
GSE40666_UNTREATED_VS_IFNA_STIM_STAT1_KO_CD8_TCELL_90MIN_UP	MDD	5.35E-05	0.000183979	0.771117	1514		blood	PWAS	c7	0.771117	1	IFNAR1,TIMD4,EBI3,SLAMF7,LY75,MMP9,SEMA4A,SEMA3C,SEMA4D,TPSAB1,B2M,IL12B,PZP,CYB5A,MREG,PLXNC1,PSAP,PIM1,PLVAP,PBRM1,NRP2,HERC5,PLAAT2,C8G,SPACA1,RETREG1,MX1,LRRC52,SYT7,DHX58,G3BP1,ATOX1,CD58,MUC1,PLAAT3,KMT2D,CA7,IRF9,DTX3L,EPHA7,RNF122,RERG,ADPGK,KREMEN2,PSME2,RGS1,SERPINB1,STX1B,SAT1,EPB41,HAO1,STAT1,EFNB1,CSF2,MAPT
GSE40666_UNTREATED_VS_IFNA_STIM_STAT4_KO_EFFECTOR_CD8_TCELL_90MIN_DN	MDD	0.000141229	0.000567549	0.803484	296		blood	PWAS	c7	0.803484	1	ST3GAL1,VEGFD,TPST1,CD200,ALDH2,APLP2,CD207,ENAH,CA13,LYZL2,FBXL4,NR3C2,PTK2,TREML2,ZHX3,VAV3,SYT17,CEMIP2,MBTPS1,GRAP2,PLEKHA1,EIF4G3,PECAM1,NETO1,C1orf162,TXNIP,BCL6,BACH2,MAPK13,BTLA,JARID2,SAYSD1,CDC42BPB,RASA1,BRAF,ACVR1B,SHISAL2A,SATB1,TMPO,MEF2C,GCNT1,STX7
GSE40666_UNTREATED_VS_IFNA_STIM_STAT4_KO_EFFECTOR_CD8_TCELL_90MIN_UP	MDD	2.11E-05	0.000263917	0.9362	977		blood	PWAS	c7	0.9362	1	GUSB,EBI3,SLAMF7,IL6R,QPCTL,ADA2,CAPG,SH3BGRL3,PLEKHA7,CHAD,KPNA2,S100A11,LILRB4,TNFRSF17,CDC34,HPGD,SHMT2,HMOX1,ECE1,NCF2,ACP5,LGALSL,NDST1,VOPP1,ARHGDIA,C16orf54,ARF1,VSIR,ARL3,PRDM1,SEC61B,HCK,HK1,SUOX,RUNX3,NDC80,GET3,TAGLN2,PLCG2,UBE2L3,ANXA4,MCM6,RHOG,VDR,SCAMP5,CDYL2,NANS,USP28,TUFT1,BUB1,CASP10,CD226,KEAP1,PTPN1,LDLR,DPYSL2,ZYX,OAS1,UBE2G1,HMOX2,UBE2N,MAPKAPK3,GSTK1,RANBP3
GSE40666_WT_VS_STAT1_KO_CD8_TCELL_DN	MDD	2.60E-05	0.000282707	0.926649	1309		blood	PWAS	c7	0.926649	1	SEMA3E,ADH1C,GABARAPL1,CST7,CELA1,ICAM1,PHGDH,SRGN,TNFRSF1B,PPIC,RNPEP,QPCT,NRP1,PTPRJ,TNFRSF21,METTL1,SOCS7,CCDC126,LYN,POGLUT3,THTPA,RNF43,ZNF23,ACYP2,ECI1,REXO2,CD160,RNASET2,EEF2K,RHOD,CTSC,APLP1,SERF1A,FURIN,TNFSF10,IL18RAP,PLS1,PTPN13,ACP3,CRMP1,CD38,NCF4,CDKN2B,SHISA2,VTI1B,ADAM19,TBC1D5,S100A10,NUCB1,GPN1,RAB4A,VDR,ERO1A,SH2D1A,C6orf89,PTGES2,PRKAR2A,RELL2,PTPN9,BID,BLK,MYO6,WWP1,NFKBIA,MAFG,PRMT3
GSE40666_WT_VS_STAT1_KO_CD8_TCELL_UP	MDD	2.70E-05	0.000402764	0.946456	409		blood	PWAS	c7	0.946456	1	PLXND1,ST3GAL1,KREMEN1,IL17RA,DLG3,F8,EPHB6,TMCC3,BICDL1,DAPK1,TRIB2,CA2,CCM2,RELT,STAT5B,MX1,LAT,BRDT,TRAF4,NDRG1,PRKCB,PIK3C2A,GIMAP6,BCL6,BACH2,IRF9,MAPK11,SPSB1,AS3MT,CLIC4,ARHGEF10,WBP2,KIAA0040,LRP12,SATB1,PIP4K2A,ACTN1,BIRC3,NCK2,EZR,ARHGDIB
GSE40666_WT_VS_STAT1_KO_CD8_TCELL_WITH_IFNA_STIM_90MIN_DN	MDD	2.30E-05	0.000312429	0.941432	739		blood	PWAS	c7	0.941432	1	CHL1,PLXND1,PTPRS,IL21,AKR1C3,ST3GAL1,CAPG,CKS1B,PLOD2,ALDH2,DHFR,EPHB6,PCLAF,CENPW,BIRC5,TOR1AIP2,RRM2,CA2,NCMAP,TFRC,FAP,PTGFRN,HNRNPD,VIM,MX1,RTP4,TRAF4,NDRG1,DHX58,CHEK1,TK1,ZWILCH,CDK1,GMNN,NDC80,SPSB1,H2AZ1,MAD2L1,CD7,NETO2,CBFB,NR4A1,MSN,PCNA,CKB,FABP5
GSE40666_WT_VS_STAT1_KO_CD8_TCELL_WITH_IFNA_STIM_90MIN_UP	MDD	0.00334899	0.00330597	0.311054	242	0.234456	blood	PWAS	c7	0.311054	1	ADH1C,PDE5A,ANTXR2,VPS28,ADGRE5,CRTAM,TPST2,IDH1,ARL1,GNPTG,BAG3,ECI1,RHOC,FBXL4,RPS19,GPD1L,SMPDL3A,TNFSF14,SLPI,DSTN,PRDM1,EXOSC1,LRFN5,NFATC1,CEBPG,NCF4,TXNIP,PDE2A,VTI1B,FANCF,GPN1,WWP1,KIFBP,OSBPL9,NCK1,PTGES2,AP1S2,NR1D2,DCXR,ANXA1,ARHGAP5,MYO6,SEMA4F,PMP2,CNN2,TIGAR,SLC16A3
GSE40666_WT_VS_STAT4_KO_CD8_TCELL_DN	MDD	0.000114588	0.000329424	0.727957	688		blood	PWAS	c7	0.727957	1	POMGNT2,TMEM87B,SPA17,ING4,TOR1AIP1,CDCP1,JPH4,ALDH5A1,TNFRSF10D,FXN,IL12RB1,CNPY3,GSS,LMAN2L,GRHPR,IMPDH1,SIGLEC7,REXO2,TXNDC12,S100A6,UBLCP1,PNKP,FER,POLI,ZNF329,VSIR,UROS,PRPSAP1,WWP1,RAB3D,CYB5D2,P3H1,MCM6,ACAD8,CCPG1,B3GLCT,SUSD1,ILK,ZNF174,RAC2,CUL4B,PSMD5,DECR1,PSTPIP1,PCNA,XRCC1,DYNLL2
GSE40666_WT_VS_STAT4_KO_CD8_TCELL_UP	MDD	9.45E-05	0.000328696	0.773649	737		blood	PWAS	c7	0.773649	1	ALPI,CSF3,KRT19,CHRDL2,RPS6KA6,SEMA3C,NEO1,MAGEA4,SMOC1,PLXNC1,EPHB4,TEX29,PIM1,DDC,NODAL,PLVAP,KLK4,CCK,NRP2,SCUBE1,NTNG1,SFRP1,HAPLN1,GAL3ST2,CPXM1,HBQ1,SEMA4C,TCL1A,CCNA1,MX1,UTS2R,DHX58,KMT2D,TPSG1,CALN1,RETREG1,SDCBP2,JAM2,C4BPA,PKP2,IL4,STAT1,NGF,MAPT
GSE40666_WT_VS_STAT4_KO_CD8_TCELL_WITH_IFNA_STIM_90MIN_DN	MDD	1.51E-05	0.000284624	0.95759	946		blood	PWAS	c7	0.95759	1	IL1R1,ENG,CST7,CTSA,ATF6,RNF149,IL18R1,ALAD,PHGDH,SRGN,PPIC,SEMA4A,CKS1B,PTPRJ,NTRK3,PEBP1,BOLA3,RAB32,SHMT2,NT5M,LGALS1,RNF43,ACYP2,NCMAP,WFIKKN2,EIF4EBP2,SEPTIN11,DCTD,S100A10,CD160,RHOD,APLP1,SH3BGRL2,SMYD2,PLS1,IL13,DNAJC18,SLC3A2,DHX58,CRMP1,CD38,MSRA,CHEK1,EMID1,IL17RB,RAB4A,PFDN1,MYB,NEFH,UBE2V1,BID,RUNX3,PGAM1,PEX5,ID2,FKBP2,XCL1,DGCR2,IL4,OAS1,FAM162A,MAFG,TCP1,FABP5,RANBP1
GSE40666_WT_VS_STAT4_KO_CD8_TCELL_WITH_IFNA_STIM_90MIN_UP	MDD	-6.95E-05	0.000687089	0.91939	348		blood	PWAS	c7	0.91939	1	PDE5A,TGFBR3,ADGRE5,PCSK9,CRTAM,GPC1,TRAT1,APLP2,TGM4,HERC4,TRIB2,CCM2,IMPDH1,IL6ST,IDS,ZNF526,OSM,LRRC24,KYAT1,CASP8,PDCD4,FOXJ2,ITGB7,QPRT,C16orf54,VSIR,TXNIP,BACH2,EFS,PEX26,ACAP2,ALDH6A1,OSBPL9,NCK1,PANK3,TERF1,JCHAIN,TNRC6B,LDLR,ACTN1,CNN2,SPACA1,CFLAR,NCK2
GSE40685_NAIVE_CD4_TCELL_VS_FOXP3_KO_TREG_PRECURSOR_DN	MDD	5.68E-05	0.000240452	0.813344	884		blood	PWAS	c7	0.813344	1	PLXND1,CLEC4C,COL6A1,CTSH,HS6ST1,HYAL1,TPST1,FSTL5,GLT8D1,PDE4D,BIRC5,ABLIM3,SCIN,ACADVL,LGALS1,GDA,DNER,HAGH,PRKN,SPARC,VLDLR,COL6A2,TNFSF14,GPC3,LRP1,APCDD1,TNFRSF9,JUP,NEGR1,NEDD9,CKAP4,PLSCR3,GREM2,VIM,EFS,MTMR1,CBX1,SERPINB5,S100A10,UTS2B,ZNF774,SIGLEC15,PABPC4,GPC6,SLCO5A1,HAO1,FGF18,CYB5R3,MCEE,DDR2,NCK2,PC
GSE40685_NAIVE_CD4_TCELL_VS_FOXP3_KO_TREG_PRECURSOR_UP	MDD	6.47E-06	0.000246727	0.979095	1248		blood	PWAS	c7	0.979095	1	FASLG,KLRC1,CRYZ,B4GALT1,TST,IL2RB,NQO1,SFTPB,L1CAM,CAPG,ANXA6,CKS1B,GEM,GOLM1,PTPRJ,SAA2,FAM20A,CRIP1,PCMT1,CD200R1L,ARSB,CHD7,TBL2,ERP29,LGALS1,DYNLL1,SNRPA,RELT,S100A4,SWAP70,FSTL3,TMPO,CTSC,DSTN,ITGA2,APOA4,TES,DNAJC15,DKKL1,CDKN2B,FOXRED1,CD79B,CYTH2,BCL2L1,ASGR1,ACY1,ALOX15B,TARDBP,ARL5A,CD86,FKBP1B,PRKAR2A,RIDA,ANXA1,AP1G2,ARPP19,RALA,NCK2,GLIPR1,MTIF3,HK2,HSPA8
GSE40685_NAIVE_CD4_TCELL_VS_TREG_DN	MDD	7.85E-05	0.000264283	0.766572	985		blood	PWAS	c7	0.766572	1	ACP6,FAM171B,LRIG1,CPN2,IFIT3,DLG3,MPO,TESC,SPOCK2,KIAA1549L,TFPI,TNFSF8,SLC14A1,OLFM2,CCDC126,SYT11,ESM1,LDOC1,PTGFRN,ADK,PFKM,ARHGAP25,WNK3,MARCKSL1,MX1,LIF,PTPN13,RPL30,TNFSF11,CUL9,DYNLT3,CHIA,CCS,STX4,MAPRE3,ARHGAP5,HEXIM1,MAPK11,SPSB1,CELA3B,LGR4,PNPO,DUSP6,NRSN1,RNF146,UBE3A,RAC3,RBM22,AFP,MATK,GGPS1,NAB2
GSE40685_NAIVE_CD4_TCELL_VS_TREG_UP	MDD	-3.25E-05	0.000312876	0.917156	714		blood	PWAS	c7	0.917156	1	F13B,ADH4,NTS,NQO1,IL16,OXSM,CRH,RCAN1,TMEM9,PROS1,FAM171A2,LGALS1,ART4,FGFR1,CAPN2,SWAP70,LGALSL,CSF2RA,IMPDH2,FBL,AIFM1,SAT2,SLAMF1,MFAP5,ARAF,LGR4,RPS5,NCALD,HHLA2,RPLP2,NIP7,ARHGEF1,SNU13,GSTP1,TIAL1,AASDHPPT
GSE40685_TREG_VS_FOXP3_KO_TREG_PRECURSOR_DN	MDD	-2.84E-06	0.000180941	0.987471	1360		blood	PWAS	c7	0.987471	1	PDCD1LG2,LAP3,CD209,FCGR2A,SERPING1,DAPP1,TCN2,OLFML3,IGFLR1,FBXL5,C1QC,LRRK2,NHLRC3,LGALS3BP,C1RL,LGMN,IL31RA,PSMA2,PDE7A,IL12RB1,PLAAT4,SECTM1,FMR1,SOCS3,APOL3,ST3GAL5,PSME1,C1R,C1S,PARP11,ST8SIA4,SERPINA1,CD72,TNFSF10,GLRX,STAT3,CD38,AKAP7,PECAM1,TFIP11,IFIT2,PRLR,CUL1,IL2RA,GCH1,BATF,SIGLEC1,GRAP,STAT1,IL15,KARS1,TNF,UBB,CD47,ATG3,CD74,RNF114,ALDH1A1,LYG1,IL7,IGFBP4,JAK2,GSTK1,CRK
GSE40685_TREG_VS_FOXP3_KO_TREG_PRECURSOR_UP	MDD	4.45E-05	0.000215979	0.836591	1145		blood	PWAS	c7	0.836591	1	LYVE1,GABARAPL1,APOL1,CXCL9,SERPING1,GMPR,TAPBP,ADGRE5,IL17RA,IFIT3,B2M,BTN3A3,PSMB9,ERBB4,IL31RA,PIM1,PLAAT4,PDIA3,SECTM1,TNFSF13B,USP25,PSME1,GBP2,MX1,DNAJB12,CD160,SH3GLB1,TNFSF10,RTP4,FLT3LG,STAT3,IRF1,HK3,GIMAP6,CD99L2,PGK1,IFIT2,IRF9,CUL1,GCH1,GRAP,PSME2,KARS1,LYG2,ATG3,UBE2L6,CALCOCO2,RNF114,MAX,SCO2,STAT1,BTN2A1,NMI,HPX,JAK2,AARS1,MAP4K3
GSE41087_WT_VS_FOXP3_MUT_ANTI_CD3_CD28_STIM_CD4_TCELL_DN	MDD	3.99E-06	0.000232866	0.986325	1281		blood	PWAS	c7	0.986325	1	BST1,MSR1,FOLR2,QDPR,LAP3,HADH,GUSB,SELPLG,CTSV,COLEC12,SNCA,CD14,AKR1A1,ACAA1,GLCE,NRP1,BLVRB,PEBP1,STAB1,HIBCH,GM2A,CD59,CACNA2D3,IGF1,RNASE2,PDIA5,TIMP2,PLAU,SORD,PRDX1,VAT1,SNRPF,SNX3,P4HA1,IL10RB,GPD1L,AKR7A3,ACP5,NISCH,GOT1,BLNK,STMN1,TPK1,QPRT,MTX2,DAG1,MTHFD1,SDC3,TNFSF12,EIF4G3,POLE2,TK1,ATP5F1B,CCNB2,ELL,AIFM1,VTI1B,CLEC3B,LONP1,ACP2,ATP5MF,NDC80,ANKRD46,CLTA,PSMB5,HPCAL1,BAG5,RALB,RIDA,ALDH1A1,COX5B,PTTG1,TMPO,HK2,CCDC51,HMOX2,MDH2,COMMD9
GSE41087_WT_VS_FOXP3_MUT_ANTI_CD3_CD28_STIM_CD4_TCELL_UP	MDD	2.15E-05	0.000246523	0.930429	1268		blood	PWAS	c7	0.930429	1	CD5,ICAM4,ICOSLG,CST7,SLAMF7,FCN1,LTA4H,HOMER2,PRR16,TG,CHST11,C1orf56,IDO1,CFP,CCL22,PF4,VWF,MLN,MREG,LYZ,KYNU,STARD5,CST6,VEGFA,ANPEP,CSF2RB,SRC,IDS,LCP1,WARS1,MARCKSL1,PLAT,S100A12,CD9,NCF2,CXCL13,LGALSL,IL10RA,CHST2,SYT17,CSF2RA,EIF5,ERO1B,TTC17,ACVR2A,IRF1,IRF4,GNG11,KMT2D,RELB,HCK,OLR1,BTG2,TRAF1,BACH1,PITPNB,CYTIP,TNFSF4,CRIM1,TPT1,SMAD3,BID,NAB1,CFLAR,S100P,CD44,SYNGR3,TNFAIP3,TNFRSF4,NFKBIA,FOXO3,NPLOC4,GLIPR1,TANK,FYN,MOB1A,IL2RG,EREG,PABPN1,HGS,BIRC3
GSE41176_UNSTIM_VS_ANTI_IGM_STIM_BCELL_1H_DN	MDD	7.36E-05	0.000202048	0.715682	1398		blood	PWAS	c7	0.715682	1	FCGR3B,CSF1R,MICB,LAP3,CD36,CXCL10,CXCL11,SIGIRR,CTSB,CXCL9,CD86,HTRA1,EDC4,TGFBI,PRCP,HEXB,ACAA1,UFC1,ICAM2,IL1R2,ALDH2,PSMB9,PSAP,RNASE6,ARL6IP5,TPI1,ATRN,GRN,IDS,TIMP2,PSME1,GPX7,HMOX1,GLUL,GSN,PYGL,RNASE4,ADAMTS5,ST8SIA4,AKR7A2,CNDP2,ACP5,MAP4K3,TNFSF10,PAPSS1,HSD17B11,HMG20B,FN1,SORT1,MSRA,CLEC2B,RNF34,PLSCR3,PECAM1,RGS19,IFIT2,IFI16,PCNA,HEXIM1,ANXA4,FGL2,LTA4H,JAK2,STAT1,ARF5,SH3BGRL,ARF3,LGALS9,CASS4,IL13RA1,NHEJ1,OSBPL11,KCNAB2,XRCC1,OAS1,GCNT1,SCARB2,COMMD9,VCL,CELF2
GSE41176_UNSTIM_VS_ANTI_IGM_STIM_BCELL_1H_UP	MDD	5.17E-05	0.000206008	0.801682	1493		blood	PWAS	c7	0.801682	1	SIGLEC9,CXCL8,CXCL6,CXCL1,TLR2,BCL2L2,EBI3,NCAM2,ICAM1,TNFAIP6,TNFRSF1B,PRR16,IL12B,LILRA3,TPST1,IL1A,TNFAIP8,FRZB,WNT5A,IL15RA,SOS1,IL6,LYN,AGRN,IL19,IL1B,SMPDL3A,TREM1,SOCS3,SRC,FJX1,PLAUR,C1QTNF1,MMP7,PLAT,CEBPB,IL36G,INHBA,SLAMF1,CHST2,ADM,IL7R,CCL20,TNFRSF9,ETV5,ETS2,NFKBIB,HCK,PTX3,TFPI2,TRAF1,ELL,CYTH2,KCNE5,SMS,IER3,BATF,YIPF6,UPP1,G0S2,SERPINB1,TRIP10,VAV1,CD80,MYO6,NUP98,TANK,EWSR1,PTGS2,NFE2L1,CLIC4,PPIF,NFKBIA
GSE41176_UNSTIM_VS_ANTI_IGM_STIM_BCELL_24H_DN	MDD	-5.95E-07	0.000487712	0.999026	482		blood	PWAS	c7	0.999026	1	ADH1C,CXCL10,PCYOX1,ICAM1,RPS6KA6,EFNB2,FAM171B,RELL1,SOS1,VEGFA,KIT,GLUL,PRDX6,DOT1L,CHCHD10,PAPSS1,STMN1,ANAPC7,TNFRSF12A,QPRT,TGFBR2,KPNA1,JUN,ATP1B3,CYTH2,BACH1,SERPINE1,CSRP2,TAGLN,PRPSAP1,RHOB,RUNX3,SBSN,ARID1A,BRPF1,KLHL7,CCPG1,SAT1,DEF6,BAMBI,CKB,PTTG1,LCMT1,GLA,RRBP1,PGRMC1,APPL1,MAPK14
GSE41176_UNSTIM_VS_ANTI_IGM_STIM_BCELL_24H_UP	MDD	6.35E-05	0.000327942	0.846426	894		blood	PWAS	c7	0.846426	1	IL1R1,CD300C,PRG3,CPB1,PCDH9,CNTN1,SLITRK5,AHSG,ENPP5,HSPB1,SFRP1,VEGFA,KIT,SERPINA12,CXCL13,CCL20,TFF3,NPTX2,CRAT,OXT,HNF4A,TMCO5A,ST8SIA2,AMH,ANXA8,CPE,MYRF,HECW1,RAB27B,TIMP2,MFAP5,KCNF1,PSIP1,SERPINB1,RAC3,KLK7,VSIG1,RAMP1,SIAE,IL22,RORC,NMT2,PC
GSE41176_UNSTIM_VS_ANTI_IGM_STIM_BCELL_3H_DN	MDD	3.52E-05	0.000312912	0.910367	679		blood	PWAS	c7	0.910367	1	INSR,MANEA,PPIH,CD1D,UFC1,ALDH2,CKAP2,CTSS,ARL6IP5,ABHD10,CNPY3,DHRS9,PTPN4,FBXL4,TLR5,GMPR2,CD9,MAP3K3,POLI,STMN1,ZNF75D,EEA1,CEBPA,CCS,ECI2,IFIT2,SUOX,EPHB2,ENOX2,WWP1,SNUPN,KIF22,EIF4EBP1,SH3BGRL,IFI16,MSH2,ZNF34,IRAG2,MLYCD,DCXR,EIF2B1,LDLRAP1,ASRGL1,NCL,LCMT1,OAS1,CXADR,SCARB2,PLCG2,BTK,PPP1CC,APEX1,CELF2,ARHGAP45
GSE41176_UNSTIM_VS_ANTI_IGM_STIM_BCELL_3H_UP	MDD	4.35E-05	0.000198134	0.826336	1465		blood	PWAS	c7	0.826336	1	FLT4,AMIGO2,CXCL8,CXCL1,DNAJB9,EBI3,SLAMF7,IGSF3,CST2,TNFAIP6,TNFRSF1B,LRIG1,ROBO1,ST3GAL1,CXCL5,S100A7,IL12B,IL1A,F3,IL15RA,IL6,MMP14,BCL2A1,IL19,IL1B,SMPDL3A,SOCS3,FLT1,PDIA5,TFRC,PLAUR,ALB,UXS1,MMP7,PLAT,IL36G,INHBA,EGFL6,TNF,CCL20,IL10,EHF,ETS2,AK4,NFKBIB,PTX3,TFPI2,TRAF1,CYB5R2,CRIM1,IER3,IL2RA,PFKFB3,BATF,SNN,INA,TXN,UBB,G0S2,SERPINB1,MRPL52,TRIP10,TNFAIP3,IL24,IL7,RAB21,DNAJA4,CKB,PTGS2,PLA1A,EREG,CFLAR,MAP2K1
GSE41176_UNSTIM_VS_ANTI_IGM_STIM_BCELL_6H_DN	MDD	2.51E-05	0.000285882	0.930013	660		blood	PWAS	c7	0.930013	1	TEK,CXCL11,FASLG,BCL2L2,SHANK3,NTS,ADAM10,ENTPD5,SEMA7A,IL17RA,PCMT1,ACADL,TGM4,CHD7,PRXL2A,SCIN,AP2A2,FMR1,ST3GAL5,IFNG,CREBBP,HMOX1,IL15RA,CHCHD10,POLR1C,TNFSF14,TNFSF10,RTP4,PTPN13,IL13,NMRK1,HERC1,ZNF329,FN1,AXIN2,NEDD9,DUSP16,MAPK11,ATG4B,GCH1,CASK,CRABP2,PDLIM1,RUNX3,BRAF,B4GALT3,SCARF1,CD40LG,ATXN3,TIMP1,ARHGAP25,CSF1,MYO6,CLEC7A,PTK6,GGPS1,AGFG1,ARL2BP,DCUN1D3,CSF2
GSE41176_UNSTIM_VS_ANTI_IGM_STIM_BCELL_6H_UP	MDD	2.03E-05	0.000180625	0.910299	1838		blood	PWAS	c7	0.910299	1	CPOX,SPINT1,INSR,CD209,MAN2B2,FCGR2B,RRM1,CRYZ,MRC1,FUT8,SPINT2,SLAMF8,CTSH,C1GALT1C1,TMED10,GLCE,NRP1,CPQ,CAMK1,CD46,FLRT2,STAB1,ARSB,CLEC10A,CETN2,IDH1,DNAJC10,CD1A,RPE,NDRG3,RFNG,SIGLEC7,GSN,GMPR2,DDX46,CTSC,TMEM106B,CARD9,FAM172A,NISCH,LRP1,SYT17,APP,ETV5,TPK1,MAPK9,TMEM230,EIF4G3,SORT1,IRF4,SAMHD1,FKBP4,TBC1D5,TACSTD2,ADI1,C3,UROD,RAB13,TBXAS1,TYK2,EHBP1,PSTPIP1,ELMO1,REPIN1,ACADSB,ARF3,CYTH4,STX10,STX8,H1-10,PRDX3
GSE41176_UNSTIM_VS_ANTI_IGM_STIM_TAK1_KO_BCELL_1H_DN	MDD	7.79E-05	0.000491479	0.873993	413		blood	PWAS	c7	0.873993	1	DNAJB9,UBE2E1,CDH15,SEMA5A,CNTNAP2,TG,UBE2D2,CRYBB2,DEFB4A,SUMF2,DMKN,CRABP1,MTFR1,PAWR,CGREF1,CA4,KRT1,MMP17,FTL,NTN4,NLRP4,CD320,PTX3,ATP5F1B,BECN1,LRIT2,NAP1L2,GZMM,RB1,PDILT,CDH2,TPT1,PNPO,ECEL1,SH3BGRL,VSNL1,ADAMTS6,HSD17B8,TNRC6B,DIDO1,FBXL5,ARPC5,GLRX3,GDI2,SEZ6L2,YTHDC1,EIF4G2,HIPK3,RAB5A,PCBP1,SIT1,C11orf94
GSE41176_UNSTIM_VS_ANTI_IGM_STIM_TAK1_KO_BCELL_1H_UP	MDD	-5.15E-05	0.000490906	0.916491	411		blood	PWAS	c7	0.916491	1	IL1R1,PSMB1,S100A13,OCRL,SDF2L1,NAT1,RMDN1,TPP1,SSR1,NDUFB11,MRPL55,LGALS1,ESM1,POMGNT1,INTS3,ERCC1,DCTN2,LAMTOR3,S100A6,CRIPT,CALCB,SLAMF6,HMBS,IL7R,DNPH1,DNAJC15,RAD1,PECR,NCF4,RAB39B,DYNLT1,RGS19,MTCP1,ATP5MF,AREG,EIF4EBP1,CBFB,SH3BGRL,MRPL52,ANXA1,CDK2AP2,ACP3,OAS1,GCNT1,PURA,CELF2
GSE41176_UNSTIM_VS_ANTI_IGM_STIM_TAK1_KO_BCELL_24H_DN	MDD	2.18E-05	0.000206051	0.915608	1522		blood	PWAS	c7	0.915608	1	SEMA3E,HPSE,CTSB,ATF6,ADAM10,MET,PILRA,SEMA4A,ST3GAL1,PRR16,IDO1,LILRA3,PI3,CFP,TPST1,KIR2DS2,MARCO,LIMA1,CHMP2B,MARCKSL1,CCL19,IFNG,CSF2RB,SMPDL3A,FJX1,GLUL,RETN,CHI3L1,S100A12,S100A9,MXRA7,NXT1,VOPP1,DDIT4,ADM,CCL20,HMGA2,SYT17,IFNGR2,ETV5,PKD2,LAT2,P4HA1,PFN2,MPHOSPH6,RGS3,CKAP4,LAIR1,HCK,CHIA,PTX3,ZPBP,CSRP1,CEACAM3,NETO2,CD47,CPD,N6AMT1,TNFAIP3,SLC6A9,VCAN,MYC,NFKBIA,CCL13,MAFG,CDY1
GSE41176_UNSTIM_VS_ANTI_IGM_STIM_TAK1_KO_BCELL_24H_UP	MDD	3.07E-05	0.000285486	0.914335	805		blood	PWAS	c7	0.914335	1	TP53I3,ITIH3,SPATA20,S100A13,CPNE1,PRCP,ADGRE5,TNNI2,ENGASE,ATP1B1,ALDOB,ITIH4,RAB14,TIAM1,SHMT2,NME4,SMAD1,APOBEC3G,DHRS9,USP21,GPI,CD9,ACADS,ALCAM,EIF5,PRRG4,ITGB7,HMG20B,MTRF1L,CEBPA,GOSR1,TXNIP,HSPA6,CCS,EVL,LONP1,TXNL4B,NRGN,HEXIM1,MAN1B1,FGL2,CRABP2,LIN7B,RPS3,GALK1,LCAT,COTL1,CD74,MLYCD,CALCOCO2,RAC3,TIMELESS,DECR1,FABP3,KIF22,ERBB2,GPC4,GZMB,KCNAB2,ROBO3,GLIPR1,MEF2C,HMOX2,BAG1,IST1,PPIA,POLD4
GSE41176_UNSTIM_VS_ANTI_IGM_STIM_TAK1_KO_BCELL_3H_DN	MDD	2.31E-05	0.000187612	0.902188	1132		blood	PWAS	c7	0.902188	1	BCAM,NTS,RARRES1,LECT2,MYOC,TPSB2,HAPLN4,CPN2,SELP,SCUBE3,SAA4,SLC14A1,DLL3,AMN,ARPP21,THBS4,SLAMF6,MXRA7,FGF17,OPALIN,LY6G6D,DKKL1,CHST3,FOXG1,GIP,PECAM1,CD79A,TOMM20L,KRT16,FNDC4,GKN1,CDHR1,DDX25,IGDCC3,PCDHB10,NETO2,PRSS37,PPP1R1A,HPD,PKP2,MDK,SOSTDC1,ACBD7,TSSK1B,NTRK1,FGF16,RAB3C
GSE41176_UNSTIM_VS_ANTI_IGM_STIM_TAK1_KO_BCELL_3H_UP	MDD	-8.90E-05	0.000440436	0.839856	464		blood	PWAS	c7	0.839856	1	EHMT2,KLKB1,REG3A,BTC,COMMD7,DKK1,ECH1,ADAM22,ARSK,PGP,MIF,PEBP1,LHB,BOLA3,ASCC1,ALKBH3,NTN1,CFD,SOST,FGF17,ALDH3B1,PFN2,TNNT3,DLK1,PI15,DUS2,KRTDAP,EDA,IL17RB,TACSTD2,RERG,WIF1,CDHR1,SH2D3C,INSRR,ILK,SAP18,SYNE2,EIF3G,IL24,BTK,TSLP,OPALIN
GSE41176_UNSTIM_VS_ANTI_IGM_STIM_TAK1_KO_BCELL_6H_DN	MDD	3.59E-05	0.00025438	0.887729	1173		blood	PWAS	c7	0.887729	1	TIMD4,INHBC,PSD2,FGFBP1,MIA,DSCAML1,TNXB,NT5E,ITIH1,SELP,NGF,NOG,TMOD2,BIRC7,SCGB1A1,SCUBE1,REG1A,COL11A2,CADM3,CUZD1,EGFLAM,CLSTN1,CFD,ZNF334,ST6GALNAC2,DKK3,ADAMTSL2,SPINK4,ADAM32,SYT17,FGFRL1,OLFM3,PCDHB7,PLPP4,SCN4B,CD8B,ANK2,TOM1L1,SYT8,HPD,ASIC4,TAFA1,ABRAXAS1,VDR,NEFH,ACHE,PNOC,MYL6B,ANGPTL7,PGK2,PAPLN,CD226,SHC2,LYG1,CLEC2L,ERP27,ADAMTS4,BMX
GSE41176_UNSTIM_VS_ANTI_IGM_STIM_TAK1_KO_BCELL_6H_UP	MDD	4.64E-06	0.000233534	0.984132	992		blood	PWAS	c7	0.984132	1	CD33,CDH17,LHCGR,GMPR,CPNE1,RCN1,CA9,CD200,F8,PTPRJ,MIF,SNAP29,INPP5E,KYNU,SOCS7,MECP2,HPGD,SOCS3,POFUT1,YEATS4,C1orf210,UBE2B,DNAJC18,APBB3,TPK1,IRF4,YES1,BDNF,CCS,MMP20,IL17RB,HIPK3,SLAMF1,TNR,STX6,BTLA,IER3,PNPO,NRSN1,OPHN1,ANGPTL7,CDK2AP2,DIDO1,DAG1,CDH1,UBE2N,TBP,MACO1
GSE41176_WT_VS_TAK1_KO_ANTI_IGM_STIM_BCELL_1H_DN	MDD	0.00013293	0.00040228	0.741067	549		blood	PWAS	c7	0.741067	1	RPS3A,NCAM2,LBP,CNTNAP2,SPON1,EGF,NCR1,LYPD3,CASQ1,PROS1,PEBP1,THBS2,EPS15L1,AGRN,ARPP21,SUN3,RSPO2,ELANE,IDS,PDYN,CD160,CA12,BMP7,LRRTM2,DGKB,NLRP4,EFCAB14,IL20,IRF4,PON1,IL1RAPL2,RAB39B,CD164L2,GPR26,FREM2,GZMM,SERPINI2,IL2RA,INA,PDCL2,LRP2,MAPK10,TTN,TSTD1,YTHDC1,SIT1,EIF4G2,EREG,PCBP1,TPT1,SERPINC1
GSE41176_WT_VS_TAK1_KO_ANTI_IGM_STIM_BCELL_1H_UP	MDD	9.50E-06	0.000441094	0.982818	423		blood	PWAS	c7	0.982818	1	DNAJC30,MET,CELA2A,INPP5E,PROS1,PEBP1,SLC6A14,TFAM,GP1BA,A4GNT,AGRN,SOCS3,SUN3,RNF43,PTGFRN,AGR3,SNRPF,CALB1,TNFSF14,LRRTM2,IL10,LMOD1,ALKBH2,EIF4G3,IRF1,SCARA3,RIC3,YES1,TNFRSF18,RND1,LRRC74A,LONP1,LMAN1,ARFGAP1,MARK3,GPN1,TERF1,PRKG1,GJD2,UBXN4,JCHAIN,IER3,PPIB,UCN3,MGAT4C,PDCD6IP,SATB1,CRISP3,ABL1,ANP32B,ZYX,TBCE,TDP1,DCUN1D3,CSNK2A1,PDAP1,STK24,UBQLN2
GSE41176_WT_VS_TAK1_KO_ANTI_IGM_STIM_BCELL_24H_DN	MDD	-4.06E-05	0.000247481	0.869772	972		blood	PWAS	c7	0.869772	1	TP53I3,LRPAP1,CAT,IL1RAP,CPNE1,PRCP,NPTXR,ACAA1,GLCE,MMP12,EFNB2,H2BC21,IDH1,TKT,ECI1,ACAT2,EIF4EBP2,MEOX2,MPST,KYAT3,GALNT1,SWAP70,GPD1L,GALNT10,SPTAN1,MARCKSL1,FGF1,ETV5,BCL2L11,IMPDH2,RABIF,CCS,CYTIP,PDE6D,HEXIM1,STX6,ST8SIA4,FGL2,ANKRD46,RHOG,LTA4H,ING1,PLCB1,CD86,ASMTL,MLEC,SERPINB1,ACADSB,PPM1D,DGCR2,PCNA,DAG1,PTEN,ZNF10,NAP1L1,H1-10,JUND,ESS2,MAPK14,RPL12,UBE2G1
GSE41176_WT_VS_TAK1_KO_ANTI_IGM_STIM_BCELL_24H_UP	MDD	-2.59E-07	0.000285091	0.999275	910		blood	PWAS	c7	0.999275	1	UGDH,JAG1,DNAJB9,IL1RAP,CD163,HTATIP2,ANXA2,NQO1,PRCP,CREG1,NRG1,BLVRB,UBE2D2,PITPNA,TPST2,HRAS,TKT,CNPY3,TPI1,HSPA5,CA2,FAH,ECI1,IL6ST,IDS,RHOC,HMOX1,GSR,EFHD1,BCAR3,PGD,MTFR1,CAPNS1,BMP6,HMGA1,ADM,MGAT1,VAMP3,POR,SLC3A2,ODC1,SQSTM1,ADRM1,JUN,CYTH2,KLC1,RHOB,JMJD6,NUCB1,TBXAS1,ATG4B,PDIA4,HPCAL1,ARF5,ASMTL,LY86,MAPKAPK2,YWHAQ,PSMD7,KEAP1,ASPH,GRB10,TXNRD1,GLA,LST1,ZFAND5,RRBP1,EZR,GCLM,MANF,GMPS,SOD1,UBE2S,HDLBP,YWHAZ,PPIF,RAB5B
GSE41176_WT_VS_TAK1_KO_ANTI_IGM_STIM_BCELL_3H_DN	MDD	1.22E-05	0.000246754	0.96045	1258		blood	PWAS	c7	0.96045	1	ST3GAL6,RBM19,GSTO1,ANXA2,SPP1,MET,HSP90B1,CAPG,CD93,GEM,ADAMDEC1,IGF2R,TPP1,IL1RN,METTL1,PDIA6,MAD1L1,STX4,PLOD3,GRN,CTSD,S100A11,GSR,COMT,SPINK1,OSM,SERPINA1,POLR1C,LTBR,CEBPB,PIR,INHBA,CCL7,GNPDA1,TNFSF14,CSF2RA,TNFRSF14,RNASEH1,CPVL,BOLA2,TNFRSF8,AK4,DYRK3,BCL2L1,UBE2J1,EIF2S1,JMJD6,TARDBP,S100A9,CRIM1,BATF,CD63,RAB13,SQSTM1,S100P,RAD23B,CD47,UPP1,PPIB,KEAP1,HSPA9,PSMD11,HDGF,DUSP3,AKR1B1,GLA,PTPN6,PES1,NME1,MYDGF,FKBP2,HK2,EWSR1,CSF2,IL2RG,NRAS,EIF4E,RAD23A,HSPE1
GSE41176_WT_VS_TAK1_KO_ANTI_IGM_STIM_BCELL_3H_UP	MDD	2.20E-06	0.000372843	0.995284	679		blood	PWAS	c7	0.995284	1	SIGIRR,HTRA1,TREM2,PCSK9,ECH1,ADAM22,MIF,ALKBH3,SUN5,SEC13,ZNF560,NFKBID,ASCC1,PDGFRL,SOCS3,FHIT,GRID2,SNRPA,OSM,CFD,NT5C3A,SOST,HAVCR1,CD69,TOMM20L,CHST4,IL10,HMG20B,CD320,DKKL1,BTG2,ROS1,NNAT,FBP1,TAFA1,IER3,CDH2,SLC25A18,NRG3,SEC22A,ILK,PAFAH1B3,GRB2,TNFSF9,CERT1,UBE2N
GSE41176_WT_VS_TAK1_KO_ANTI_IGM_STIM_BCELL_6H_DN	MDD	1.57E-05	0.000374181	0.966579	459		blood	PWAS	c7	0.966579	1	ENG,ARFIP1,ADGRE2,B2M,TNFAIP8,PTPRJ,NAB1,ADAMDEC1,KYNU,DNAJC11,BCL2A1,SOCS3,GBP1,FLT1,RPE,CD48,TFRC,UBE2D1,LAIR1,POLR1C,CLK2,ALCAM,IFNGR2,INSIG1,BOLA2,AK4,DYRK3,NDUFV2,HCK,PTX3,BECN1,ZNF175,RGS19,RIPK2,PDHX,ACP2,SMS,CRIM1,PFDN1,GCH1,BATF,FH,RAB13,CFLAR,G0S2,CD47,SERPINB1,CD44,ARF3,RAC2,GRB2,HDGF,VAV1,TNFAIP3,CD80,CD69,SHMT2,STAT1,PTEN,IFNGR1,TNFRSF4,ZNF10,POLR2J,LYN,PTGS2,PSMA6,IL2RG,GGA3,IL18,PTPN6,DDX19B,RAD23A,BIRC3,NFKBIA
GSE41176_WT_VS_TAK1_KO_ANTI_IGM_STIM_BCELL_6H_UP	MDD	2.43E-05	0.000286023	0.932381	703		blood	PWAS	c7	0.932381	1	TREM2,IGLON5,MET,TMPRSS11D,FLRT3,TMEM132C,CUBN,TNFSF9,CD320,IL1B,SOCS3,SUMF2,MOB4,PTGFRN,LRRC4B,OSM,MTFR1,HAVCR1,UBE2D1,LCORL,IL10,HIF1AN,HNF1A,DYNLRB2,ASGR2,IRF1,BTG2,BECN1,NAP1L2,SEPTIN6,IL20RB,IER3,PDILT,JAM2,FUT2,HNRNPR,VSNL1,ATG3,SEC22A,KRT20,RND3,CD69,CIRBP,BPNT1,KIN,VAMP7,ADAMTS1,ECHS1,EWSR1,PTGS2,DNAJB6,CFLAR,TTC1,KRT18
GSE41176_WT_VS_TAK1_KO_UNSTIM_BCELL_DN	MDD	7.80E-06	0.000273935	0.97729	985		blood	PWAS	c7	0.97729	1	TIE1,IL1R1,KL,PSAPL1,LHCGR,ADH4,APOB,CELA2A,MIA,ITIH1,SELP,CLPS,NOG,PEBP1,LHB,TMOD2,EPS15L1,COLEC11,THG1L,TNFRSF19,EMC1,GP6,CFD,PIP,SPINK4,ADAM32,JAG2,CRYAA,ADM2,TNFRSF9,GLP1R,MFAP1,ALK,PCDHB7,SCN4B,TXNIP,CES1,DUS2,MAPK13,RERG,WIF1,PDZK1,MYL3,MYL6B,ANGPTL7,PPARGC1A,SPOCK1,SAP18,SYNE2,TNS4,SLC6A16,COL9A1,HAO1,CCDC25,PARVA,SLITRK4,PDE3A,DDR1,C11orf94,TSLP,PGR
GSE41176_WT_VS_TAK1_KO_UNSTIM_BCELL_UP	MDD	9.61E-05	0.000312638	0.758582	703		blood	PWAS	c7	0.758582	1	SPON2,CAMP,ADH1A,LILRA4,PHGDH,MIA,TNFAIP6,TNFRSF1B,EFNA2,CNN1,LOXL3,TNFAIP8,ICAM2,ALCAM,BCL2A1,HOMER2,LYPD3,GBP2,ADGRG1,TOM1L2,CD69,BMP6,PTGDS,DNASE1L2,RRAGC,ULBP2,INSIG1,RPL30,TPSG1,TK1,ECE1,BTG2,PTX3,BACH1,TFF2,SMS,GCH1,SNN,FABP3,TAGLN2,NR4A1,CALCOCO2,CSNK1D,BID,B4GALNT1,SF3B4,NUP98,NTRK1,VAPB,VASP,EREG,RAB5A,IST1,TRA2B,CLIC4,JAM3,NAB2
GSE411_100MIN_VS_400MIN_IL6_STIM_MACROPHAGE_DN	MDD	0.000130609	0.000568623	0.81833	318		blood	PWAS	c7	0.81833	1	HPGDS,DNAJB9,ADH5,DCTPP1,CREG1,MIF,ARL5B,METTL1,GLRX5,DOT1L,TPI1,CNOT9,PDCD5,GSR,SEPTIN11,PRDX6,NSFL1C,ADK,METAP2,PPIG,POLR1C,SYNCRIP,ST6GALNAC2,HINT1,CCDC90B,GOT1,SLC3A2,CD320,PECR,KPNA1,PSMB6,NPM1,HNRNPC,GNPNAT1,OLA1,CLPP,NEFH,ITSN1,TGIF2,PMEPA1,AHSA1,SPG21,PSMD7,HDGF,CINP,MVD,ILF3,GLA,DYNLL2,ACTN1,GCLM,PSMA3,FAM162A,SOD1,TIGAR,MAGOHB,ABHD14A,PPIA,SUGT1,RAD23A,GFER,HPRT1
GSE411_100MIN_VS_400MIN_IL6_STIM_MACROPHAGE_UP	MDD	-4.65E-05	0.000312653	0.881693	678		blood	PWAS	c7	0.881693	1	TLR3,ENTPD5,ANXA2,LIFR,FCRL1,EGF,SNAP29,RUFY1,TNFRSF13B,CETN2,SOCS3,TAX1BP1,SDF2,S100A11,LAMTOR3,CTSC,RAB35,SH3GLB1,STX2,YEATS4,MAPK9,LYSMD3,TNNT3,CKAP4,CD99L2,NAE1,RGS19,IFIT2,RETREG1,ALDH6A1,ANXA4,VAMP8,CCPG1,CTCF,SPOP,TGFB3,PCOLCE,SLCO5A1,DEF6,MTMR6,TMEM234,SIAE,GNGT2,MXI1,IRF2,MEF2C,NAPG,MICU2,ING1,AIDA
GSE411_100MIN_VS_400MIN_IL6_STIM_SOCS3_KO_MACROPHAGE_DN	MDD	7.59E-05	0.000350012	0.828372	571		blood	PWAS	c7	0.828372	1	RBL2,SMPD1,CPM,FCRL1,PLCG1,GLT8D1,ARSB,RFK,TNFRSF13B,B4GALT5,C1orf198,LYN,COL6A5,GRN,NADK,DNAJB14,CAST,BTD,PPCS,PIK3CG,CTSC,CASP8,STAT6,GRAP2,IRF4,WBP1L,KMT2D,SAMHD1,CD79B,ACP2,GPX1,YIPF6,GRAP,NCF1,SLCO5A1,PIAS3,CD47,CDK16,PTPN6,CRADD,CFLAR,GLO1,AIDA
GSE411_100MIN_VS_400MIN_IL6_STIM_SOCS3_KO_MACROPHAGE_UP	MDD	-3.37E-06	0.000227164	0.988151	1140		blood	PWAS	c7	0.988151	1	GFRA2,CXCL10,ATF6B,CPZ,CXCL9,SMPD1,TAPBPL,GSTM3,PHGDH,SRGN,SLAMF8,CTSE,TGFBI,EBAG9,MRPL58,IL1A,GLCE,TESC,CKAP2,F10,SRXN1,SPHK1,TBL2,RAB2A,CRYBB2,PMM1,ECI1,GUK1,USP15,UXS1,SH3GLB1,TNFSF10,CX3CL1,APP,AURKA,ARF1,TNFRSF8,PBK,TINF2,GOSR2,MCEMP1,PSMA7,MAPRE2,CPD,HEXIM2,IL20RB,TNNT2,ARL5A,NDUFB8,PDZD11,DDIT3,NEK7,UROD,PNPO,RAB3D,RHOA,CASS4,ATP5PO,PSIP1,GMPS,G6PD,VAMP4,KCNAB2,STX12,RRBP1,UBE2L3,UBE2G1,THYN1
GSE411_UNSTIM_VS_100MIN_IL6_STIM_MACROPHAGE_DN	MDD	8.85E-05	0.00040019	0.825043	688		blood	PWAS	c7	0.825043	1	IFNAR1,RBL2,TMEM87B,BCL2L2,POGLUT1,ITIH5,HEXB,ANXA5,FCRL1,GLCE,S100A11,TMCC3,TNFRSF13B,B4GALT5,CAST,S100A6,VAV3,CASP8,PGLS,ALCAM,EFCAB14,GRAP2,TGFBR2,VPS4B,ADAM19,DTX3L,GNMT,PDZK1,BTLA,ARRDC3,SAYSD1,GALNT11,NCF1,UBTD2,SLCO5A1,SPAST,HSD17B8,RFFL,CD46,CDK16,ABL1,PTPN6,MCL1,PPM1L,GPCPD1,AIDA
GSE411_UNSTIM_VS_100MIN_IL6_STIM_MACROPHAGE_UP	MDD	7.69E-05	0.000232995	0.741474	1234		blood	PWAS	c7	0.741474	1	MANEA,EBI3,FAS,GSTO1,SRGN,ANXA2,TNFRSF1B,MAN1C1,CREG1,TNNI2,GLIPR2,PLEK,SNAP29,CRIP1,PITPNA,LGALS1,SIRPA,DDT,BCL10,CD68,PRDX6,S100A6,RAPGEF5,CEBPB,CAPNS1,RPS10,NEU1,LGALSL,RCN3,SNX5,HINT1,GOT1,TNFRSF14,RRAGC,SMYD2,DKKL1,WBP1L,TK1,ZPBP,RAB11A,CYTIP,ACBD6,RELL2,UBE2L3,RPSA,NUP210,BATF,CD86,CHP1,BATF3,HPD,APRT,NATD1,HMGCR,ZFAND5,ACVRL1,GLIPR1,PAK6,HK2,HSPA8,GPCPD1,RGS10,IGBP1
GSE411_UNSTIM_VS_100MIN_IL6_STIM_SOCS3_KO_MACROPHAGE_DN	MDD	9.23E-06	0.000311943	0.976405	776		blood	PWAS	c7	0.976405	1	IL6R,FAS,NRBP1,IL2RB,SRGN,ANXA2,TNNI2,DAP,GLIPR2,PLEK,SNAP29,CRIP1,PITPNA,EVA1B,CHD7,CDC25B,LGALS1,SYT11,ST3GAL5,S100A10,FGF18,ERP44,VAT1,HAVCR1,S100A6,GPD1L,CRAT,SNX5,SLPI,APP,RRAGC,PLS1,UBE2B,INSIG1,HIF1A,DYRK3,BCL2L11,GRB7,SKIL,PACSIN1,SH2D1B,HEXIM1,ST8SIA6,NEK7,HMGCS1,CD86,SPN,EIF4EBP1,SUSD1,SPG21,CASS4,ASPH,CKB,SPRED1,LDLR,BST2,DDIT3,UBE2G1,RALA,MAFG,GPCPD1,DNAJB2,IGBP1
GSE411_UNSTIM_VS_100MIN_IL6_STIM_SOCS3_KO_MACROPHAGE_UP	MDD	7.38E-05	0.000350161	0.833114	497		blood	PWAS	c7	0.833114	1	HPSE,B3GNT8,NT5C,TGFB1,MECP2,AGRN,MAP4K1,S100A11,LY9,GPX7,BRAT1,UBE2D1,TMEM185A,NDST1,POLI,CHKB,RTP4,PRPSAP2,TCEA2,GTF2I,AKAP7,NPM1,ANP32A,SBSN,ASH1L,CYB561D1,BATF,ATP2A3,EIF2AK4,CD300LF,RAC2,DCXR,ST6GALNAC3,GNGT2,AP1G2,CSK,SMAD2,STX7,GAN,TFAM,RGS10,C11orf68,ARHGAP45
GSE411_UNSTIM_VS_400MIN_IL6_STIM_MACROPHAGE_DN	MDD	-1.54E-05	0.000298539	0.958965	662		blood	PWAS	c7	0.958965	1	SLAMF7,LY75,UBE2D2,PEBP1,FARS2,SCIN,CS,DNAJA2,GRHPR,ZWINT,GCA,PRDX6,UBE2M,HMBS,TPK1,DNAJC19,MPHOSPH6,PTPN2,ACBD6,OLA1,NMT1,RBKS,HMGA1,SLC4A8,BATF,SLC25A18,F9,NANS,CMPK1,AP1S2,NR4A1,EPB41,MTX2,NOP16,MRPL32,VAMP7,ANGPTL4,SMC3,BPGM,TDP1,CNOT9,TRA2B,NUDC,MICU2,GLA
GSE411_UNSTIM_VS_400MIN_IL6_STIM_MACROPHAGE_UP	MDD	-1.07E-05	0.000210975	0.959485	1337		blood	PWAS	c7	0.959485	1	BST1,PLXND1,PCYOX1,BCL2L2,ACP6,NUDT12,MBD1,ARFIP2,COPS7B,RCN1,MTAP,CFP,GLCE,FGFBP3,IL15RA,LGALS3BP,METTL1,FAF2,STARD5,AFP,AKR7A2,FCMR,LRTM2,SEPHS1,ZNF566,SMYD2,CHST14,MTHFD1,AKAP7,RGS3,NAE1,HS3ST3B1,ELK3,DTD2,AMIGO1,TBC1D5,TARDBP,CYB561D1,AS3MT,WWOX,BID,NAB1,EHBP1,ERN1,RAP1GAP,HMG20A,ACSF2,OVCA2,TIGAR,GLO1
GSE411_UNSTIM_VS_400MIN_IL6_STIM_SOCS3_KO_MACROPHAGE_DN	MDD	8.61E-05	0.000493537	0.861538	347		blood	PWAS	c7	0.861538	1	FAS,FCER2,PLEK,LGALS1,TP53I11,MTHFD2,PREP,NT5C3B,LRP8,GPD1L,PIK3CG,AIF1L,LSM1,TYMS,WFDC2,PSMA1,ROS1,PDE2A,RRM2B,CSRP1,UBE2J1,PRDM4,HIPK3,UBE2L3,GMNN,HEXIM1,H2AZ1,LMNB1,CENPV,SUMO3,NOTUM,RAD23B,TUFT1,RHOA,RTN4IP1,ELMO1,DUSP4,PRDX5,IRAG2,CKB,ASRGL1,DPYSL2,GLA,ANP32B,DUSP3,ATAD1,EFNB1,RETREG1,RNF41,SPEF1,BPGM,NPLOC4,GMPS,YY1,AIDA,RAF1,EIF4H,SMC3,CNOT1
GSE411_UNSTIM_VS_400MIN_IL6_STIM_SOCS3_KO_MACROPHAGE_UP	MDD	5.54E-05	0.0002848	0.845806	922		blood	PWAS	c7	0.845806	1	ST3GAL6,IFNAR1,BCL2L2,TLR1,PSD2,TAPBP,ING4,RCN1,SPTLC1,GLCE,RMDN1,KYNU,ARSB,TMCC3,TNFRSF13B,SFXN5,ECI1,GPX7,CRYZL1,CLSTN1,RELT,AKR7A2,EEF2K,NCF2,CD72,DAO,TMED4,HERC1,LANCL1,AKAP7,RGS3,NAE1,SRI,GNMT,S100A11,LGALS4,WWOX,ARAF,NAB1,UBTD2,CNPY3,CFLAR,ADI1,PRKCQ,PLBD1,HINT2,STAMBPL1,HMG20A,AGO1,SPART,COL20A1,AFP,ZYX,RRBP1,TIAL1
GSE411_WT_VS_SOCS3_KO_MACROPHAGE_DN	MDD	3.69E-05	0.000441254	0.933312	397		blood	PWAS	c7	0.933312	1	ENTPD5,TOR1AIP1,GOLM1,SF1,MECP2,FKBP3,RPS7,USP21,PIGR,DVL2,CAST,BRAT1,EMC4,CTSC,SNX5,PGLS,STX2,MUTYH,USB1,MTRF1L,DUS2,RRAS,FIBP,HNRNPM,SMURF1,ST13,ALDH6A1,ARID1A,NUP210,ATP2A3,AIP,RGS18,MSN,DGCR2,DPYSL2,MAX,GNGT2,AP1G2,TOR4A,SMAD2,PPM1L,GMFG
GSE411_WT_VS_SOCS3_KO_MACROPHAGE_IL6_STIM_100MIN_DN	MDD	-5.35E-05	0.000264419	0.839587	934		blood	PWAS	c7	0.839587	1	INSR,SMPD1,TLR1,COLGALT1,IL16,MAPK3,NAGLU,OXSM,SELL,RPN1,SNAPIN,PDE7A,TNFRSF13B,SLC14A1,ZNF560,STARD5,NADK,CAST,BTD,COA3,TMEM106B,KYAT1,ULK3,TIMM21,C16orf54,ILF2,CD79A,STK16,PDE2A,BMPR2,BTLA,SNN,C11orf68,IL31,PRDX5,PDK2,CDK2AP2,ZYX,TOR4A,PPP1CC,AIDA,ARHGDIB
GSE411_WT_VS_SOCS3_KO_MACROPHAGE_IL6_STIM_400MIN_DN	MDD	-9.40E-05	0.000297514	0.752149	839		blood	PWAS	c7	0.752149	1	FCER2,COPS7B,LRIG1,MAPK3,OXSM,MTAP,GLCE,HAAO,TREML2,PTK2B,PPT1,CTSS,GLT8D1,FAF2,STARD5,SMAD1,DNAJB14,CAST,HDAC2,GPD1L,DDX46,KYAT1,ZBTB33,CHST14,GRAP2,MAPK9,MTRF1L,HCK,PDE2A,MAPK11,GPN1,RBBP5,GAD1,ARRDC3,SLCO5A1,CD46,STMN3,DGCR2,NAPG,L3MBTL2,HNRNPF,NRAS,LPCAT2,MCL1,TIGAR,HGS,CABLES2
GSE411_WT_VS_SOCS3_KO_MACROPHAGE_IL6_STIM_400MIN_UP	MDD	6.94E-05	0.000240011	0.772308	1029		blood	PWAS	c7	0.772308	1	CDH17,MANEA,CASP3,MAPK12,PLXNB2,ANXA2,TNFRSF1B,CFP,MLF1,GLIPR2,TMEFF1,PNPLA2,PLEK,IFNLR1,NRP2,SIRPA,CCL5,CDON,PLAUR,CLSTN1,ITM2C,BCAR3,NID1,CEBPB,HSPA1B,IL10,GOT1,SMYD2,GTF2I,KLF4,SLC3A2,DYRK3,MGAT4A,ERLIN1,TK1,NFATC1,HS3ST1,RAPGEF5,AHSP,H2AZ1,FGL2,SLC4A8,DNAJA4,CD86,SQSTM1,RYK,TXN,TGIF2,PMEPA1,CD300LF,ST6GALNAC3,NECTIN1,CD80,GLA,PSMA3,STK17B,HSPA8,DNAJB2,RGS10,CAMKK1,SUB1
GSE411_WT_VS_SOCS3_KO_MACROPHAGE_UP	MDD	2.31E-05	0.000348931	0.947125	641		blood	PWAS	c7	0.947125	1	HPSE,UBE2E1,SLAMF7,FAS,MAN1C1,AKR1A1,MLF1,PPIL1,DHFR,UBE2D2,FARS2,CS,DNAJA2,CA13,ST3GAL5,ACYP2,ADPRH,CENPV,TFRC,SORD,PMVK,CACYBP,UXS1,UBE2M,ADK,NEU1,HSPA1B,TYMS,EHF,MSRA,TK1,RRM2B,UBE2J1,APOC2,ACBD6,NSDHL,MRPL21,CNOT9,DERL1,NDUFB8,PEA15,F9,SGTA,BID,SH3BGRL,CBX3,MVD,TAX1BP3,CDK2AP2,OAZ1,GLA,BAG2,SPEF1,BPGM,RALA,TDP1,GMPS,STX7,PPP1CC,UBE2I,DDX19A
GSE4142_GC_BCELL_VS_MEMORY_BCELL_DN	MDD	-4.99E-06	0.00026522	0.985002	621		blood	PWAS	c7	0.985002	1	UGDH,GNPTG,ZFYVE27,IL1RAP,ICOSLG,DAPP1,COL6A1,CST6,TMED10,TNFAIP8,LEMD1,TPP1,CSNK2B,BIRC5,TFAM,NAGK,GLUL,ZWINT,CA1,PFDN5,NCK1,AURKB,MYOM3,TNFSF14,PTS,TNFSF10,FLT3LG,ACVR2A,PFN2,PPP3R2,MYNN,MTMR1,ACOT8,HNRNPM,VSIG10,ALOX15B,STX6,CCN3,ATAD2,CD81,ASAP2,RPS3,B3GALT6,ANGPTL7,SLC27A2,ZFAND1,VRK1,CIRBP,KIN,TK2,RNGTT,RGS10,HIPK3
GSE4142_GC_BCELL_VS_MEMORY_BCELL_UP	MDD	-1.52E-05	0.000246961	0.951078	1179		blood	PWAS	c7	0.951078	1	BST1,MMP1,SPINK2,ECM1,CTSE,PLXNB2,CHRDL2,CPNE1,ING4,LUM,ACAA1,FKBP6,IBSP,TPST2,SPHK1,CHD7,TNFRSF13B,ITGB2,ENO2,GDF15,PMM1,ITCH,STOML1,CFH,IL21,LTO1,NISCH,ADAMTSL2,HSPA1A,NBR1,ITGB7,C16orf54,TGFBR2,CLCA2,HERPUD2,KDSR,VIM,ADAM19,TMEM167B,PSTPIP1,ALDH1A3,MB,GPR107,SERPINF1,BMP10,TK2,PAK6,ENSA
GSE4142_NAIVE_BCELL_VS_PLASMA_CELL_DN	MDD	9.59E-09	0.000255292	0.99997	1164		blood	PWAS	c7	0.99997	1	CD5,REN,FABP2,HADH,NUDT12,LEPR,PLXNB2,VBP1,FGFBP1,BIRC2,RCN1,MAN1C1,ACAA1,ASL,CD200,CRTAM,TPST2,HS3ST4,SECTM1,SH3GL3,ITGB5,FAH,TP53I11,GSTT1,MAP2K1,MUTYH,GIMAP6,BCL2L1,GNPNAT1,CYB5R2,ARMC10,IL12RB2,APAF1,CASS4,RND3,BMP10,KPNA6
GSE4142_NAIVE_BCELL_VS_PLASMA_CELL_UP	MDD	-5.83E-05	0.000312314	0.851873	744		blood	PWAS	c7	0.851873	1	STX1A,VPS28,F2,CTSE,LPO,ATP1B1,CNDP1,LGALS8,ARSK,HOPX,B3GNT8,CRYGS,ITGB2,ANG,LGALS1,TAX1BP1,GPC5,UGP2,DNAJB14,CHST12,RNASET2,ABRAXAS2,GM2A,RBP1,PELI2,APP,ARHGAP30,MPZL1,AFAP1L1,FOXJ2,SDC3,OSTM1,CAMK1D,PDE6D,RETREG1,LGALS4,COPS2,BMPR2,TRABD,AP1S2,TAX1BP3,LDLRAP1,USO1,ACOT13,TSG101,GPD1,IFNGR1,SCARB2,PPM1L,GDI1
GSE4142_NAIVE_VS_GC_BCELL_DN	MDD	-7.50E-05	0.000564162	0.894268	412		blood	PWAS	c7	0.894268	1	LAP3,PEX14,SCARA5,FCER2,SLAMF8,SDF2L1,PPIH,STOML2,GLRX5,PRSS27,HSPD1,ST3GAL5,EXOSC3,CFB,MAP2K2,CALB1,MYOM3,HMGA2,SMR3A,CISD2,TSR3,MOCS3,ACY1,MRPL21,C1QBP,NDC80,SMS,NEFH,FH,NUDC,PFDN2,PRKAR2A,PTRH2,CD40LG,HSF1,TIMM8A,KIRREL3,SRSF7,LY6G6C,PDLIM1,TIGAR,MAGOHB,HARS1,PPIA,RANBP1,EIF5A
GSE4142_NAIVE_VS_GC_BCELL_UP	MDD	4.37E-05	0.000274191	0.873459	913		blood	PWAS	c7	0.873459	1	PLTP,GABARAPL1,TLR3,IL18R1,NEFL,COL15A1,NT5E,PRR16,GREM1,ATP1B1,FAM20A,APLP2,STAB1,TNFRSF13B,ITGB2,GP1BA,DNER,GRN,UCHL1,NTN1,ROR2,HAVCR1,CCDC80,PIK3CG,CCL7,ULK3,CCN1,CHKB,PRNP,NOVA1,CNP,CRMP1,UBD,CAMK1D,DDX23,SKIL,PKN1,UMODL1,WWP1,C11orf68,RASA1,NUTF2,AP1S2,JTB,UBXN4,ADAMTS4,RORC,RAB3B,VCL,ARHGAP45
GSE4142_NAIVE_VS_MEMORY_BCELL_DN	MDD	1.80E-05	0.000220926	0.935052	1293		blood	PWAS	c7	0.935052	1	KLB,FABP2,IGLL1,F2,EPHA5,CDCP1,NNMT,MXRA8,PRR16,TMEM132A,GSTM4,IBSP,CLPS,SMOC1,NRG1,TNFRSF21,IL18BP,EFNB2,RPN1,LEMD1,FAM162B,BOLA3,CRYBB2,VCAM1,GLUL,CDC25A,CXCL13,CFH,TFF2,SERPINA1,CLGN,TMEM190,TNFRSF14,CD99L2,CRCP,ASPA,ACOT8,NT5DC3,C5orf46,FTCD,ALOX15B,DLX3,PNMT,AMPD2,DEFB119,VRK1,OAZ1,NMI,YTHDC1,TIGAR,MDH2,APEX1
GSE4142_NAIVE_VS_MEMORY_BCELL_UP	MDD	-4.80E-05	0.000371926	0.897312	711		blood	PWAS	c7	0.897312	1	ACE,STX1A,ENTPD5,CPNE1,CHIT1,CD248,PLCG1,PRND,LGALS8,F3,FGF19,PLOD3,DKKL1,CRYBB2,TMPRSS11A,NCMAP,VAMP1,CRAT,OXT,TK2,FLT3LG,SDC3,CLCA2,C1QL2,ACVR2A,SCN4B,IL1RAPL2,NT5DC3,TNS2,HPD,RFESD,BMPR2,GPR68,TMEM119,RGS1,IL1F10,NNMT,BMP10,PPFIA1,ENSA,GMFB
GSE4142_PLASMA_CELL_VS_GC_BCELL_DN	MDD	2.23E-05	0.000232486	0.923572	1297		blood	PWAS	c7	0.923572	1	SPINT1,ART3,CST7,PCDH10,CCN4,MICOS10,DCLK1,NQO1,CBLN4,CD200,CDH7,MMP8,CASQ1,STOML2,GLRX5,SGF29,TIAM1,DEAF1,POGLUT3,ST3GAL5,ITGB5,KYAT3,NSFL1C,KCTD5,PDXK,DNAJC15,SLAMF1,CCT5,ARF1,ETS2,ECE1,DTD1,ATP5MF,C1QBP,MCM6,CDH2,B3GLCT,FH,LIN7A,ADI1,PTGES2,MSH2,ELMO1,SYNE2,SUMO3,PRKCZ,SSMEM1,CAMK2D,IL20RA,HSPE1,DIMT1
GSE4142_PLASMA_CELL_VS_GC_BCELL_UP	MDD	0.000358394	0.000673491	0.594626	601		blood	PWAS	c7	0.594626	1	CD36,CD163,ATF6,PROK2,TOR1AIP1,MRC2,MATN4,AHSG,ARSK,TMEM132C,EFEMP1,MATN2,B3GALT2,CRYGS,DARS2,ABHD10,CDH11,IL22RA2,POFUT1,ABRAXAS2,SNX7,CLK2,NISCH,UBE2B,UNC5A,PCDHB2,RAPGEF5,PRDM4,LDLRAD4,NUP210,LIN7A,AIP,NCK1,ILK,NR4A1,TMEM8B,NAIF1,AGO1,SLMAP,BMP10,CTSK,IRF2,RAB22A,RNF41,PTK6,ULBP1,PDE3A,LANCL2,H1-10,TAF15,OPALIN,AHCYL1
GSE4142_PLASMA_CELL_VS_MEMORY_BCELL_DN	MDD	-3.38E-05	0.000264313	0.89818	880		blood	PWAS	c7	0.89818	1	PDCD1LG2,GAS6,EPHA4,FASLG,UBE2E1,IGFALS,PCDH10,BGN,MDGA2,PPIH,NUDT1,C1QTNF9,MLF1,DCLK1,MMP8,EFEMP1,STOML2,FXN,GLRX5,BCL2A1,BMP2,SCIN,PLAUR,CETN3,NTN1,NSFL1C,ANGPT1,CALB1,CD9,TNFSF11,HK3,PPP3R2,EXOSC1,GIP,NFKBIB,MRAS,SULT2B1,BCL2L1,DTD1,C1QBP,ADPGK,GZMM,ARID1A,FH,LIN7A,PIN1,PSMA7,MRPL2,FABP3,OAZ1,SF3B4,DYNLL2,HNRNPD,DUT,PTK6,BLVRA,LANCL2,CDK2AP1,CELF2,TENM4,DIMT1
GSE4142_PLASMA_CELL_VS_MEMORY_BCELL_UP	MDD	-2.75E-05	0.000239118	0.908466	1340		blood	PWAS	c7	0.908466	1	FCGR3A,TLL1,CXCL6,CD177,PROK2,SPP1,MDGA2,PTPRU,SLITRK6,ADGRE5,CHRDL1,CNDP1,HJV,ARSK,SAA2,B3GNT8,COL1A1,CRYGS,HERC4,GAPDH,CACNA2D3,FJX1,IGDCC4,CACYBP,PRDX1,MUTYH,COL6A2,CSF3R,FGF20,PCBD1,KLRC1,C19orf18,NLGN3,VCAN,RGS5,MEOX2,OLFML1,GPR26,TOM1L1,BARD1,LMNB1,KCNIP4,JCHAIN,SERPINB1,NNMT,SET,PDE3A
GSE41867_DAY15_EFFECTOR_VS_DAY30_EXHAUSTED_CD8_TCELL_LCMV_CLONE13_DN	MDD	-6.33E-05	0.000569709	0.911507	288		blood	PWAS	c7	0.911507	1	DCUN1D5,PCMT1,RUFY1,PDE7A,HIBCH,IL6ST,TXNDC5,PREP,PDK1,NT5C3B,MTFR1,DDX46,ZNF566,HERC1,ADAM17,TMED2,YES1,NAE1,MAPRE2,JMJD6,TARDBP,KLHL7,ST8SIA6,RAB18,MMGT1,NUDT5,HMGCR,CRISP3,SRSF7,TNFSF9,TMEM108,FOXO3,PPP2R5A,EIF1AY,NMT2,AASDHPPT,EIF4E,PPIF,GFER,TBP
GSE41867_DAY15_EFFECTOR_VS_DAY30_EXHAUSTED_CD8_TCELL_LCMV_CLONE13_UP	MDD	-4.92E-05	0.00026439	0.852385	903		blood	PWAS	c7	0.852385	1	ASAH2,ENG,PTPRS,TLR2,ADIPOQ,CDH15,PTGR1,SH3BP2,IL2RB,CST3,TAPBP,SLIT3,NAT1,BLVRB,ITM2B,LGALS3BP,TLR4,SAA1,CXCL13,LYN,CA2,IFNG,PDIA5,ITM2C,GCA,DRGX,C9,IL10RA,NDST1,IL18,STC2,HMGA2,RTP4,STX2,PCBD1,CLEC6A,TNFSF11,QPRT,USB1,DHX58,ATOX1,SAMHD1,LRRC74A,EVL,ACOT8,DTX3L,NUP210L,P3H1,STAT1,CD86,NT5C3A,ANXA1,CSF1,KCNAB2,CSF2
GSE41867_DAY15_EFFECTOR_VS_DAY30_MEMORY_CD8_TCELL_LCMV_ARMSTRONG_DN	MDD	-9.88E-06	0.000568927	0.98614	292		blood	PWAS	c7	0.98614	1	H3C1,TEC,TLR1,NUDT12,TMEM132B,VEGFD,SLC26A11,GLCE,EDC4,CTRC,NRXN3,CABP7,SDSL,SERPINH1,REN,ULK3,STC2,TNFRSF12A,TMEM185A,AGGF1,KCNE3,GSTA4,TSNARE1,ZNF18,GMNN,STX6,IQCF3,FSTL3,SCGB2A1,IL1F10,STAMBPL1,ST6GALNAC5,AP1G2,ARHGAP45
GSE41867_DAY15_EFFECTOR_VS_DAY30_MEMORY_CD8_TCELL_LCMV_ARMSTRONG_UP	MDD	-1.92E-05	0.000233946	0.934658	814		blood	PWAS	c7	0.934658	1	BCAM,TLR3,RARRES1,BHMT2,CSF3,SLAMF8,PRCP,CERT1,SPHK1,SPR,IL31RA,PLA2G2E,ELANE,YBX2,BCAR3,SRL,OSM,BMP7,LAMTOR3,SIRT2,TNFSF14,HBEGF,ABL2,LOXL2,RRAGC,GCNT2,ZNF23,APOD,PDE2A,BACH1,NT5DC3,VPS26A,ALDH3A1,RGS1,DUSP4,NIP7,DHPS,TIMM8A,IL10,MDM2,GLA,ZFAND5,CCL13
GSE41867_DAY6_EFFECTOR_VS_DAY30_EXHAUSTED_CD8_TCELL_LCMV_CLONE13_DN	MDD	8.99E-06	0.000298719	0.976	698		blood	PWAS	c7	0.976	1	HPGDS,CD36,AMIGO2,MANEA,CREG1,MTAP,PDE7A,MGA,SOCS3,TXNDC5,NT5C3B,IMPDH2,PNPO,SYNCRIP,TIMM21,ZNF566,PECR,TMED2,YES1,CASK,MTMR1,GMDS,LMAN1,FKBP4,MAPRE2,MEMO1,BRAF,BCCIP,JMJD6,PANK3,MMGT1,TARDBP,GAD1,SLC30A5,IARS1,SSRP1,CRISP3,ZHX1,P4HB,TNFSF9,ADSS2,PRKCI,PGRMC1,LANCL2,PURB,CTBP1,AASDHPPT,GAN,EIF4E
GSE41867_DAY6_EFFECTOR_VS_DAY30_EXHAUSTED_CD8_TCELL_LCMV_CLONE13_UP	MDD	-2.36E-06	0.000240132	0.992166	885		blood	PWAS	c7	0.992166	1	ENG,ADIPOQ,TAPBPL,DAPP1,B4GALT1,SH3BP2,IL2RB,TAPBP,NQO2,ITM2B,PSMB9,LGALS3BP,TMEM106A,FXN,TLR4,IL12RB1,LYN,CA2,IFNG,ZNF23,GBP2,GSN,AIF1L,PTK2,PARP11,PDLIM4,PCBD1,ARHGAP30,STMP1,CLEC6A,ATOX1,IRF1,PLSCR3,UNC93B1,HK1,MCEMP1,ACOT8,DTX3L,P3H1,AGR2,GCH1,UMODL1,STAT1,CD86,XDH,NT5C3A,DOK1,ADAMTS6,CASS4,TALDO1,CSF1,GZMB,SIAE,CTSK,OAS1,SPACA1,CSF2,GDI1
GSE41867_DAY6_EFFECTOR_VS_DAY30_MEMORY_CD8_TCELL_LCMV_ARMSTRONG_DN	MDD	-0.000169647	0.000440814	0.700349	396		blood	PWAS	c7	0.700349	1	ANGPTL1,HPSE,UNC93B1,THBS3,ATP1B1,ARSK,LRRK2,TPST2,CHD7,ITGAL,ERP29,CHFR,SFXN5,BCL10,SDF2,CROT,LAT,VAT1,CD79A,TPK1,PDCD4,ITGB7,CLINT1,PECAM1,RELB,DYNLT3,CSGALNACT2,PDE2A,FLT3,EVL,CD37,CDKN2D,ARF6,LGALS4,ATP2A3,NEK7,HPCAL1,MYSM1,UAP1,TNRC6B,SRSF6,PRKCZ,SGK3,MAFG,DDX6,CBL,MCL1,TOLLIP,JUND,SYF2,CAB39,MAP4K3
GSE41867_DAY6_EFFECTOR_VS_DAY30_MEMORY_CD8_TCELL_LCMV_ARMSTRONG_UP	MDD	4.83E-05	0.000298201	0.87122	701		blood	PWAS	c7	0.87122	1	ASAH2,NAAA,S100A11,HPSE,ZFYVE27,PLXNB2,QPCT,IL11RA,THBS1,GLIPR2,CHST15,GNS,DLG3,PSMB9,PDE7A,ITGB2,ERP29,LGALS1,PLD3,CLU,DCTN2,RNASET2,ABRAXAS2,PFDN5,CAPNS1,CTSC,NEU1,NCF2,GNPDA1,NBR1,RRAGC,C16orf54,SCAND1,CD38,PECAM1,TNFRSF18,JUN,TXNIP,BTG2,CCS,ECI2,MAP1LC3B,VAMP8,DCAF5,CCPG1,ADAMTS6,IRAG2,CSNK1D,KIAA0040,DUSP3,BRD4,PTPN6,MCEE,FBXO3,IRF2,FERMT3,GRK2,ENSA,STK24
GSE41867_DAY6_VS_DAY15_LCMV_ARMSTRONG_EFFECTOR_CD8_TCELL_DN	MDD	3.13E-05	0.000328375	0.924061	735		blood	PWAS	c7	0.924061	1	MBD1,KLK13,HSP90B1,CADM1,PLEK,PLA2G2A,MARCO,HRAS,CNPY3,NUDCD3,DEAF1,DNAJA2,CCL21,RNASE6,NR1H2,CACYBP,AKR7A2,PPIG,CD69,MAP2K1,NXT1,STX2,TOPBP1,BACH2,FBP2,VPS4B,PALM,IDI1,FKBP4,LCK,FSHB,DCTN6,NUP210L,WRNIP1,PAFAH1B3,PTTG1,NAP1L4,MED1,ESS2,RAB5B,UBE2I
GSE41867_DAY6_VS_DAY15_LCMV_ARMSTRONG_EFFECTOR_CD8_TCELL_UP	MDD	1.39E-05	0.00026378	0.957844	1151		blood	PWAS	c7	0.957844	1	APOL1,NPNT,EPHA5,GALNT3,TNC,CELA1,PSG5,TNFAIP6,LIFR,GEM,IL1A,SORCS1,LILRA5,CXCL8,IL6,BCL2A1,IL19,NRP2,HERC5,GJA1,BAG3,CCL5,GZMK,CPLX1,IL15RA,DNASE1L2,CCNA1,IL18RAP,CLEC2D,IFNB1,DHX58,IRF1,HS3ST3B1,MAGEA6,SKIL,RETREG1,LYPD1,NECTIN3,GCH1,SNN,TNFSF15,FBLN5,BAMBI,TRIP10,TNFSF9,TTN,PTGS2,EREG,IFNL1
GSE41867_DAY6_VS_DAY15_LCMV_CLONE13_EFFECTOR_CD8_TCELL_DN	MDD	-3.91E-05	0.000328369	0.905323	814		blood	PWAS	c7	0.905323	1	APOB,PLXDC1,EPOR,DKK4,INHBB,L1CAM,CPN2,HRG,HMGCS2,LRRC4C,SERPINA10,MLN,RCAN1,IGFBP3,FXN,PYCR1,CST6,FGB,TNFRSF19,RARRES2,CA12,CSMD2,ABCC6,SH3BGRL2,CFAP45,BTNL9,SCARA3,GULP1,CALN1,TSNARE1,LRFN1,CA7,SEMA3A,EDN2,USP28,CA5A,PRSS37,GPX2,ZNF843,TIMM8A,OAS1,FLRT1,SSMEM1,RAB3C,S100Z,CS
GSE41867_DAY6_VS_DAY15_LCMV_CLONE13_EFFECTOR_CD8_TCELL_UP	MDD	1.92E-07	0.00026368	0.999419	1072		blood	PWAS	c7	0.999419	1	CXCL11,DEFA5,INHBC,IL2RB,CST1,PCDH9,GRAMD1C,GEM,SELP,NRXN3,CUBN,ABLIM3,SCGB1A1,ART4,CPLX2,EGFLAM,SPINK7,CHRD,REN,RIPPLY1,PDZD7,CHIA,POGLUT2,GRB7,PALM,PAK5,ADH1B,RERG,HRK,SCAMP5,NDRG4,EQTN,RDH16,SCGB2A1,IHH,EYS,RAC3,INSL5,SOSTDC1,KLK5,IL4,AP1G2,IL22,PRKCZ,BMP10,CAMK2A
GSE41867_DAY6_VS_DAY8_LCMV_ARMSTRONG_EFFECTOR_CD8_TCELL_DN	MDD	-3.48E-05	0.000285675	0.903028	737		blood	PWAS	c7	0.903028	1	CRELD1,PAICS,GSTZ1,RPA2,BCL2A1,HAGH,DYNLRB1,DCP1A,DNAJB11,NSFL1C,MTFR1,NUDT2,METAP2,SWAP70,PCBD2,CCT5,DNPH1,EIF5,TNFSF11,MPHOSPH6,MSRA,MSRB2,SNRPD3,YWHAB,HNRNPM,HSPA5,SRP19,TPRKB,GET3,NUDC,LZIC,MRPL52,NUTF2,N6AMT1,UBE2I,FASN,TIMELESS,TNFSF9,PPIE,DDX39B,SOD1,NME1,MANF,HSPA8,HARS1,RAD23A
GSE41867_DAY6_VS_DAY8_LCMV_ARMSTRONG_EFFECTOR_CD8_TCELL_UP	MDD	0.000110427	0.000285668	0.699084	804		blood	PWAS	c7	0.699084	1	AMIGO2,GUSB,ADH5,CAT,SMPD1,PARP1,MANEA,ANTXR2,FAS,SLPI,DNAJB11,CKS1B,CD93,SMAP1,CD48,ALCAM,APOA2,TNFRSF17,PYCR1,VEGFA,PMM1,DYNLT3,IL6ST,YWHAQ,ADK,PLXNB3,ZNF180,MUTYH,VSIR,MUC1,CKAP4,CCS,MAPRE2,TACSTD2,DERL1,TAF15,MAN1B1,FANCL,PDIA4,MAMDC2,PRDX4,BID,GALK1,PPARA,SLC30A5,PAFAH1B3,ERLEC1,GALNT2,ARID3A,MSRB3,BPGM,MYDGF,PLA1A,PPP1CC,RGS10
GSE41867_DAY6_VS_DAY8_LCMV_CLONE13_EFFECTOR_CD8_TCELL_DN	MDD	-6.68E-05	0.000567137	0.906183	324		blood	PWAS	c7	0.906183	1	AMIGO2,FCER2,ARFIP2,C1GALT1C1,DCUN1D1,FCRL1,MTAP,ICAM2,TBP,RUFY1,SMIM13,MGA,ACADM,PDIA6,HIBCH,PCYOX1L,SHMT2,TXNDC5,TNFRSF13C,REXO2,PRDX6,UCHL1,MTFR1,TNFRSF8,SYNCRIP,ZNF566,MBTPS1,LYSMD3,YES1,NXT2,MYNN,UBE2J1,MAPRE2,RPSA,NME2,PNPO,RNF13,UAP1,KMT2C,NETO2,TXLNA,PAIP1,RNF146,EIF3G,CRISP3,ZHX1,LETMD1,PPP2R5A,PURB,CBL,GAN,PDAP1
GSE41867_DAY6_VS_DAY8_LCMV_CLONE13_EFFECTOR_CD8_TCELL_UP	MDD	2.51E-06	0.000247592	0.991922	903		blood	PWAS	c7	0.991922	1	ENG,HADH,CXCL11,ADIPOQ,HSPG2,GALNT13,ENTPD1,TPSB2,SLIT3,SCO1,TMPRSS11D,GSTM4,VWA2,GOLM1,ITM2B,RMDN1,PSMB9,IGSF8,GLT8D1,CA2,RSPO2,RHOC,SELENOH,CLSTN1,NID1,INHBA,SEMA4C,IL10RA,FER,IL7R,HMGA2,STX2,ATOX1,EPHB1,LRRC74A,ARMC5,ACOT8,NDRG4,CDYL2,SH3BGRL,CASS4,PAFAH1B3,TALDO1,TIMELESS,ANXA1,CD3G,DNAJB6,LPCAT2,IGBP1
GSE41867_DAY8_EFFECTOR_VS_DAY30_EXHAUSTED_CD8_TCELL_LCMV_CLONE13_DN	MDD	0.000108727	0.000329975	0.741778	611		blood	PWAS	c7	0.741778	1	PDCD1LG2,HPGDS,PARP1,CTSA,ENPP6,DSC2,PPIL2,SEMA4D,FCRL1,NAT1,IL1R2,MGA,TANK,CCM2,MAP4K1,FHIT,NCF2,SWAP70,TAF10,UBLCP1,HSCB,CSF2RA,PQBP1,CISD2,STMP1,SUMF1,MAPRE2,RETREG1,RFESD,FANCL,SH2D3C,COTL1,BIN1,PTP4A3,STAMBPL1,PDGFA,ERP44,CSF1,VAMP4,TMEM108,JAK2,PURB,TAF15,AFP,XRCC1,TBCE,GLIPR1,STK17B,LAMP1,VASP,MACO1
GSE41867_DAY8_EFFECTOR_VS_DAY30_EXHAUSTED_CD8_TCELL_LCMV_CLONE13_UP	MDD	6.67E-05	0.000254863	0.793642	1077		blood	PWAS	c7	0.793642	1	GUSB,CTSB,RRM1,MICOS10,ENTPD1,PSMB4,PTPRJ,TESC,CKAP2,PLXNC1,STOML2,HSPA5,PPT1,BIRC5,G3BP2,NUDCD3,MESD,ITPKA,CD5L,ADK,SRSF7,FER,MGAT1,COX7A1,TYMS,PLEKHA1,LYSMD3,MPHOSPH6,NFKBIB,EIF1AD,TNFRSF18,FAM241A,RFNG,RAB11A,ECI2,NT5DC3,UBXN2B,ACY1,CRIM1,PDCD1,RAB1A,ACTN1,PIN1,NUTF2,BATF3,BLOC1S5,PRDX5,CNEP1R1,RFFL,PCBP1,CDK16,PTTG1,CYB5R3,HMOX2,PPIA,ARID3A,EIF5A
GSE41867_DAY8_EFFECTOR_VS_DAY30_MEMORY_CD8_TCELL_LCMV_ARMSTRONG_DN	MDD	0.000127607	0.00069014	0.853308	326		blood	PWAS	c7	0.853308	1	DAPP1,FAS,SPP1,NAGPA,NUDT1,CFP,ISOC1,RCAN1,POFUT1,SWAP70,OCIAD1,FAM172A,ADPRS,MRPL21,IL10RA,NOTCH2,IFNGR2,NOP16,NAE1,RRAGC,NIT2,DHX58,TMEM185A,OLFM3,FCER1A,AKAP7,MSRA,EMID1,GPN1,ABRAXAS1,CLTA,PSMG3,MEMO1,MTPAP,COTL1,HSPA8,IL21R,STAMBPL1,KEAP1,N6AMT1,ARHGAP25,CYRIB,TGFB3,LCMT1,ILF3,SRSF6,HSPE1,STK17B,VASP,LPCAT2,LYN,CELF2,ARPP19,DIMT1
GSE41867_DAY8_EFFECTOR_VS_DAY30_MEMORY_CD8_TCELL_LCMV_ARMSTRONG_UP	MDD	-1.23E-05	0.00037272	0.973608	588		blood	PWAS	c7	0.973608	1	ADH5,NPNT,ARFIP2,ACP1,FAM177A1,CRHBP,HSPA13,HSD17B7,DARS2,MRPL55,MESD,BAG2,POFUT1,PREP,GUK1,UBE2M,MAP2K2,AFP,LRP8,GALE,HDAC2,HINT1,RTP4,RBBP9,PFN2,BCAP29,TSR3,CSNK2A2,AIFM1,AGFG1,SRP19,UBXN2B,DTX3L,ACY1,LMNB1,ATP5MF,BCCIP,ERO1A,NUDC,DARS1,TSSC4,DRG1,CCN6,ARL6,PFDN2,YWHAQ,MSH2,CBX3,SPART,HMGCR,MRPL32,KPNA6,OVCA2,PPIA,UBE2I,FABP5
GSE41867_DAY8_VS_DAY15_LCMV_ARMSTRONG_EFFECTOR_CD8_TCELL_DN	MDD	-2.44E-05	0.000402438	0.951643	511		blood	PWAS	c7	0.951643	1	H3C1,HPSE,ALAD,CST1,PCDH9,ICAM5,ROR1,L1CAM,IBSP,KLRG2,WFDC1,CUBN,TNFRSF19,EGFLAM,IL23R,GNRH1,PAK3,AKR1B10,SERPINA3,TNKS,CREB3L1,SYT7,SPACA3,APLN,TMPRSS11B,OLFM3,ENTPD3,VSTM4,RCVRN,CHIA,DUSP16,POGLUT2,ASPA,TAC4,PAK5,CD7,CADM2,SLITRK1,PCOLCE,SCGB2A1,PATE1,NPPA,B4GALNT1,DIDO1,FGF5,TBX3,PRKCZ
GSE41867_DAY8_VS_DAY15_LCMV_ARMSTRONG_EFFECTOR_CD8_TCELL_UP	MDD	-3.27E-05	0.000310281	0.916127	933		blood	PWAS	c7	0.916127	1	SELE,PLXDC1,DKK2,LILRA4,FGL1,PDGFRB,PHGDH,CPB1,TMEM132B,SORCS1,NCR1,PNLIPRP1,NRXN3,NODAL,SYT9,SFRP4,AMH,MAPK11,CA1,ITM2C,ALB,ADGRB3,CHRD,GDF11,APBB1,PTH1R,PCDHB7,CXCL17,C20orf173,SNAP25,MIOX,DLK2,CD247,SCAMP5,EHBP1,CLCA1,IRAG2,KLK5,MAPT,GAP43
GSE41867_DAY8_VS_DAY15_LCMV_CLONE13_EFFECTOR_CD8_TCELL_DN	MDD	-4.52E-05	0.000372493	0.903408	572		blood	PWAS	c7	0.903408	1	EBI3,VPS29,QPCT,CKAP2,STOML2,EVA1B,NDUFA5,HSD17B7,GSN,LDHA,WARS1,GPI,DCTN2,GCA,REXO2,GSTT1,MAP2K2,GALE,INHBA,YARS1,CCDC90B,HMGA2,EFCAB14,BLMH,CD320,NIT2,PSMD9,MAPRE2,DTYMK,NSDHL,IRF9,SV2A,POLE3,NMT1,TIMM50,COX6A2,COPS2,GZMH,NANS,MVK,CBX3,UPP1,DCXR,MVD,LCMT1,ULBP1,STX12,MCEE,HTR7,FKBP2,TDP1,PIN4,OVCA2,DRG1,ANXA7,IGBP1
GSE41867_DAY8_VS_DAY15_LCMV_CLONE13_EFFECTOR_CD8_TCELL_UP	MDD	1.56E-05	0.000437736	0.971641	679		blood	PWAS	c7	0.971641	1	ART3,MAP1LC3A,IL6R,THBS3,CPM,NSF,CD93,GEM,SLC26A11,PTPRJ,CRIP1,SF1,FKBP7,ITPKC,IL6ST,CREBBP,BCL10,MOB4,PTP4A2,SMPDL3A,CDKN1B,IL7R,IL10,TNKS,VAMP2,TRAF4,GRAP2,CLINT1,HERPUD2,RGS3,PECAM1,CSGALNACT2,FLT3,SKIL,TAGLN,PPP2R1A,ADPGK,MYSM1,HNRNPDL,TMEM167B,HSD17B8,GALNT11,GLA,SRSF6,PRKCZ,SGK3,MAFG,CERT1,FYN,CELF2,SYF2
GSE41867_LCMV_ARMSTRONG_VS_CLONE13_DAY15_EFFECTOR_CD8_TCELL_DN	MDD	-4.19E-05	0.000263606	0.873792	1080		blood	PWAS	c7	0.873792	1	HPSE,PLXDC1,GSTM3,PSG5,CD177,NELL1,CBLN4,INHBB,SIGLEC6,ARSK,SORCS1,MMP8,PCLAF,MRAP,ACAP2,SCIN,ITM2C,IL37,DOT1L,ANGPTL3,PIP,MPZL2,BTNL9,EVA1C,PLEKHA1,VSIR,SCARA3,GULP1,SPDEF,CSGALNACT2,SERPINB5,TNNT2,LYPD1,HECW1,CAMK4,ADAMTS3,ST6GALNAC5,FOXO3,TAGLN3,CSMD1,PPFIA1,MAPT
GSE41867_LCMV_ARMSTRONG_VS_CLONE13_DAY15_EFFECTOR_CD8_TCELL_UP	MDD	4.50E-05	0.00028532	0.874584	776		blood	PWAS	c7	0.874584	1	TEC,VPS28,MICOS10,BIRC2,POGLUT1,ROBO2,ADAM11,B2M,SELP,C1QC,CS,AGRN,IL1B,FLT1,CYB5R1,ST3GAL5,PSMB4,GPI,DNAJB14,APOE,SWAP70,OCIAD1,UBLCP1,SRA1,GLRX,UQCRB,SAMHD1,BSG,ARID1A,TNFSF4,VAMP8,SAYSD1,SNN,CDYL2,TXN,PSMD5,CD47,PPARGC1A,ACVR1B,ANTKMT,CARHSP1,PTPN1,MRPL32,NMNAT1,PTPN6,DCUN1D3,NFE2L1,GMFG,AARS1,C11orf68
GSE41867_LCMV_ARMSTRONG_VS_CLONE13_DAY6_EFFECTOR_CD8_TCELL_DN	MDD	1.63E-05	0.000311685	0.958204	921		blood	PWAS	c7	0.958204	1	GABARAPL1,ENPEP,NDUFS4,CCL17,MRPL58,HMBS,WDR5,ITPA,DNAJC11,DOT1L,NRP2,CNOT9,PDCD5,LRP8,SNRPF,SWAP70,TARBP2,NXT1,FEN1,MTHFD1,RELB,IMPDH2,TRAF1,FIBP,IDI1,FKBP4,UBE2F,FAM210A,TPRKB,ESAM,ENOX2,HSPD1,PRDX3,RAB1B,UBTD2,AASDHPPT,DNAJC27,MRPL52,EIF2AK4,EIF3J,PSMD11,CD40LG,MRPL32,LCMT1,TXNRD1,PPIE,PCNA,AFP,AP1G2,PES1,GCLM,CFLAR,HSP90AB1,ECHS1,COMMD9,CIRBP,TIGAR,TTC1,PPIA,RAD23A,RANBP1,NFKBIA
GSE41867_LCMV_ARMSTRONG_VS_CLONE13_DAY6_EFFECTOR_CD8_TCELL_UP	MDD	-1.19E-05	0.000297503	0.96816	909		blood	PWAS	c7	0.96816	1	SPINT1,CTSV,IL6R,RBM19,SHMT1,B3GNT2,ENTPD1,DCTPP1,TMED10,PTPRJ,FADD,CRIP1,STOML2,PROS1,SEC13,HRAS,NUDCD3,AGRN,BOLA1,KIT,PSMB4,TFRC,NADK,CD5L,ECE1,ACAT1,TYMS,PSMB2,MTHFD1,MPHOSPH6,PSMB6,NFKBIB,FAM241A,POGLUT2,AIFM1,GNPNAT1,CDK1,RUNX3,MRPL21,PDCD1,NUP210,H2AZ1,MAD2L1,CDYL2,TGFB3,CENPV,INPP5B,WWP1,SUMO3,YBX1,CCN6,PFDN2,TXN,BATF3,RRAS2,EIF2B1,MAGOHB,G6PD,PTTG1,RAN,ACTN1,GCSH,MANF,HMOX2,PSMG3,PPIA,VCL,PCBP1,ARRB1,HTRA2,SUB1,EIF5A,ATP5PF,HSPE1
GSE41867_LCMV_ARMSTRONG_VS_CLONE13_DAY8_EFFECTOR_CD8_TCELL_DN	MDD	-4.44E-06	0.000401974	0.991184	566		blood	PWAS	c7	0.991184	1	CRELD1,CD36,SH2D1B,GOLM1,ARL5B,TIAM1,RPIA,C1orf198,RRM2,COMT,AKR7A2,EEF2K,AKT2,SNX3,EMC4,NEU1,STAT5B,SLPI,DNPH1,STMN1,MZF1,ETS2,POU2F1,KPNA1,PFN2,IRF4,ECE1,SCMH1,FAM241A,HNRNPC,AHSP,RFNG,ADAM19,C1QBP,ARHGAP36,ANGPTL4,ORC6,RPRD1B,NAB1,GALK1,BRAF,GFUS,TXLNA,ABHD14B,CREB3L2,CDK2AP2,GCSH,CNOT9,BAG4,PDXP,VCL,NR5A2
GSE41867_LCMV_ARMSTRONG_VS_CLONE13_DAY8_EFFECTOR_CD8_TCELL_UP	MDD	4.77E-05	0.000233478	0.838051	1088		blood	PWAS	c7	0.838051	1	FOXM1,HPGDS,RBL2,CD36,SMPD1,PLXNB2,SELENOM,ANXA2,SPP1,TGFBR3,CTSH,B3GNT2,DAP,TMED10,ETV5,ACAA1,CD200,PROS1,PPT1,LRP10,EVA1B,TNFRSF13B,NDUFB11,TAX1BP1,DCTN2,UBE2B,TMEM106B,ERO1B,MRPL34,CD38,PRDM1,ERLIN1,BTG2,ECI2,ST6GALNAC6,PRDX4,ITM2A,MMGT1,UROD,CCN6,DUSP6,DGCR6,IRAG2,KIAA0040,SEMA4B,GLA,XRCC1,MACO1,FOXO3,VCL
GSE41867_MEMORY_VS_EXHAUSTED_CD8_TCELL_DAY30_LCMV_DN	MDD	1.23E-05	0.000284832	0.965553	910		blood	PWAS	c7	0.965553	1	UGDH,CFI,CASP3,ATF6,IL6R,ARFIP2,SPINT2,IGF1R,CREG1,ANXA5,TMED10,ETV5,SAA4,CD48,SEPSECS,CRIP1,APLP2,TNFRSF17,PDIA6,CA2,ALDOC,TXNDC5,REXO2,CAPN2,GSTT1,IL10RB,STAT5B,FER,MGAT1,MBTPS1,CLINT1,IL18,DKKL1,DYRK3,IRF4,PBK,CKAP4,UBE2A,GNPNAT1,SKIL,PGK1,ECI2,ERLEC1,PANK3,CPD,ETHE1,HEXIM2,BDP1,PDIA4,CD81,TRABD,PRDX4,RAB3D,UAP1,JTB,ACADSB,IL13RA1,ERP44,GALNT2,TMEM167A,CREB3L2,CDK2AP2,HMOX2,BPGM,INS,TMEM52,CRADD,PGRMC1,MYDGF,VCL,SMAD4
GSE41867_MEMORY_VS_EXHAUSTED_CD8_TCELL_DAY30_LCMV_UP	MDD	4.57E-05	0.000226726	0.840283	1141		blood	PWAS	c7	0.840283	1	FASLG,ICOSLG,TLR1,LEAP2,TAPBPL,DAPP1,ICAM1,DSC2,LRRC15,NQO2,SLITRK6,TNNI2,CTSS,PLEK,MPO,PGLYRP2,TLR4,ITGAL,IL12RB1,BMP2,ARPP21,ITGB5,IFNG,PRTN3,SERPINE2,DYNLRB1,OCIAD1,NCF2,HSPA1A,CCDC90B,CTSG,ARHGAP30,IL18RAP,LAT2,NIT2,IRF1,GIMAP6,MSRB2,VSTM4,PLSCR3,SAMHD1,CD99L2,JUN,IFIT2,LCK,PSME2,NT5C3A,NFU1,DOK1,SERPINB1,RAB5C,ANXA1,ARHGAP25,CD244,USP8,SGK3,GGPS1,GCNT1,CSF2,IL18,AIDA
GSE41867_NAIVE_VS_DAY15_LCMV_ARMSTRONG_EFFECTOR_CD8_TCELL_UP	MDD	1.12E-05	0.000247676	0.963949	874		blood	PWAS	c7	0.963949	1	MINPP1,LRPAP1,XPNPEP1,NQO1,HOMER1,OAF,GLCE,CD48,IGF2R,NUDT16L1,HSPA13,TIAM1,DECR2,SUMF2,DDT,DYNLRB1,NXT2,MAP2K2,DAPK2,LRP8,PTK2,CLEC11A,SRSF7,ACADS,PDCD6,DNAJC10,RTP4,COPE,ZNF566,YES1,FAM241A,ABRAXAS1,RPRD1B,FH,PRKCI,WWP1,SNUPN,PLBD1,ESD,UBXN4,BLOC1S5,MRPL52,KEAP1,TBCB,TRIP10,DECR1,ASRGL1,POLR2J,CDKN1A,RAD23A,DDX19A
GSE41867_NAIVE_VS_DAY15_LCMV_CONE13_EFFECTOR_CD8_TCELL_DN	MDD	1.39E-07	0.000264576	0.99958	856		blood	PWAS	c7	0.99958	1	NUDT12,HTATIP2,DKK4,GSTZ1,SERPINA10,PPIL1,NRG1,CRKL,ZNF134,RPE,SEPTIN10,SCARA3,MRAS,CSNK2A2,ZNF18,LRFN1,MAPRE2,CLTC,NRGN,ENTPD6,TARDBP,BDP1,JARID2,IDE,ORC6,PRDX4,AP2A2,HMG20A,HSPA9,VAV1,ASRGL1,PABPC4,PRL,DNAJA4,KLHL12,CNOT1,NAP1L4,JAM3,PIN1,MAPK1,THYN1
GSE41867_NAIVE_VS_DAY15_LCMV_CONE13_EFFECTOR_CD8_TCELL_UP	MDD	-5.65E-05	0.000247653	0.81939	987		blood	PWAS	c7	0.81939	1	SELE,ITIH3,ICOSLG,C7,NT5E,LRRC32,NCAN,B3GNT8,PLA2G2A,PNLIPRP1,NRXN3,NELL2,CPLX2,HGF,KIT,A4GALT,CHRD,GRID2,ALB,OSM,PPP3R2,TNF,CLCNKB,HCN1,MACROD1,CARD18,TNS2,LCK,SCAMP5,SCGB2A1,EDDM3A,IRF6,PGK2,ACRV1,CHEK2,CLEC1B,KLK5,AGO3
GSE41867_NAIVE_VS_DAY15_LCMV_EFFECTOR_CD8_TCELL_DN	MDD	0.000197837	0.000955792	0.83602	277	0.77127	blood	PWAS	c7	0.83602	1	MAP1LC3A,CPM,ATP1B1,PLCG1,NHLRC3,SYK,TPST2,SF1,FKBP7,ITPKC,CREBBP,BRD4,SMPDL3A,NDST1,VAMP3,IL10,GIMAP6,DYNLT3,DDX23,CDKN1B,CRIM1,BTLA,CDC42BPB,SAR1A,ASAP2,DUSP6,HNRNPDL,UAP1,AP1S2,ANXA1,CYRIB,COQ8B,ERP27,MAFG,CBL,TOLLIP,AP2A2
GSE41867_NAIVE_VS_DAY15_LCMV_EFFECTOR_CD8_TCELL_UP	MDD	1.74E-05	0.000402133	0.965557	553		blood	PWAS	c7	0.965557	1	ADH5,SLAMF7,CETN3,AKR1A1,APOA2,HSPA13,HSD17B7,HIBCH,BAG2,CYB5R1,PREP,PGD,MAP2K2,GALE,RAB35,SRA1,PCBD2,CCT5,PRKCSH,POR,ANAPC7,ILF2,CSNK2A2,SET,UBXN2B,PRKCA,DTX3L,ESAM,COPS2,NANS,YBX1,PTGES2,INTS3,YWHAQ,MSH2,PMS2,NIP7,ERP44,PARP11,SNUPN,AFP,KPNA6,GCLM,PIN4,OVCA2,POLR2K,HNRNPA1,PABPN1,FABP5
GSE41867_NAIVE_VS_DAY30_LCMV_ARMSTRONG_MEMORY_CD8_TCELL_DN	MDD	0.000170638	0.000439565	0.69787	524		blood	PWAS	c7	0.69787	1	PLXND1,CST7,SEMA7A,MRPL58,PCMT1,RUFY1,RFK,CDC34,BOLA1,SUMF2,UBE2G2,PREP,PRDX6,UBE2M,HMGA1,MARCKSL1,FAM241A,DUSP16,ZWILCH,LONP1,NT5DC3,UBXN2B,OLA1,COPS2,LTA4H,MMGT1,SGTA,NAA10,BOLA3,DNAJC27,KPNA4,TXN,PTGES2,NETO2,NUTF2,REPIN1,CD44,HDGF,TRIP10,AKR1B1,NPLOC4,CCDC51,BAG4,UBE2N,PDLIM1,DNAJA2,POLR2K,GAN,PPIA,EIF4H,DDX19A
GSE41867_NAIVE_VS_DAY30_LCMV_ARMSTRONG_MEMORY_CD8_TCELL_UP	MDD	-3.31E-05	0.000347533	0.924112	881		blood	PWAS	c7	0.924112	1	MINPP1,ADH5,BTD,XPNPEP1,FCER2,DCUN1D5,SELENOW,NDUFS4,DPY30,AGA,NAT1,PPIL1,PGM1,GLT8D1,CD96,HSPA13,CD48,GSR,NT5C3B,COMMD1,TNFSF9,USP15,REN,TAF10,TMPO,HINT1,ANAPC7,MTRF1L,FOXRED1,POGLUT2,MAPRE2,ALAD,FANCL,MAMDC2,JAK2,ARL6,ARF5,ESD,MRRF,RBBP4,SAP18,PAPLN,BID,EIF3J,PARP11,PHPT1,DYNLL2,TCEA1,KPNB1,PIN4,SOD1,NAA10,NUDC
GSE41867_NAIVE_VS_DAY30_LCMV_CLONE13_EXHAUSTED_CD8_TCELL_DN	MDD	4.03E-06	0.000297187	0.989185	880		blood	PWAS	c7	0.989185	1	HPSE,CTSB,SLAMF7,PTGR1,SELENOM,ANXA2,ECH1,TMED10,NSF,TPST1,PLOD2,ALDH2,GALNT2,TMEM9,GLT8D1,IDH1,TAX1BP1,SDF2,PDK1,CD5L,CHCHD10,OTUD5,SMPDL3A,GLB1,THRA,ERO1B,PRRG4,MBTPS1,CLINT1,TGFBR2,CD38,TMED2,SAMHD1,TXNIP,RAB11A,ECI2,BMPR2,NUP210,EHD4,PDIA6,BRAF,CMPK1,PRDX5,RFFL,CDK2AP2,ENDOU,DUSP3,XRCC1,FOXO3,PHF3,IL18,DERL1,GPCPD1,CRK
GSE41867_NAIVE_VS_DAY30_LCMV_CLONE13_EXHAUSTED_CD8_TCELL_UP	MDD	-4.62E-07	0.000284741	0.998707	962		blood	PWAS	c7	0.998707	1	PRG3,APOL1,CXCL9,SLAMF7,IL18R1,DAPP1,CELA1,BIRC2,UST,TRIL,PLEK,MASP1,IL6,B4GALT5,LYN,STARD5,IL19,HERC5,CCL5,EGFLAM,LAG3,REN,OAS1,ADM,IL7R,IL18RAP,CLEC2D,PVR,NECTIN3,CDKN2B,FBP2,KRT17,SKIL,SERPINE1,RIPK2,TNS2,PTK2B,SLAMF1,GCH1,SNN,EHD4,STAT1,ASAP2,CFLAR,SCGB2A1,RBBP6,SERPINB1,UBE2L6,MAP2K3,VCAN,TTN,BLVRA,PTGS2,EREG
GSE41867_NAIVE_VS_DAY6_LCMV_ARMSTRONG_EFFECTOR_CD8_TCELL_DN	MDD	-8.23E-05	0.000327966	0.801845	947		blood	PWAS	c7	0.801845	1	IL1R1,CDH17,ART3,FASLG,F2,IL18R1,KLRC1,B4GALT1,IL2RB,IL1RL1,RCN1,SEMA4A,LIFR,ADGRE5,SLIT3,VWF,MPO,TPST2,GZMA,IL6,BCL2A1,ITGAL,SRL,DNAJB4,PRTN3,TNFRSF19,GBP2,DAPK2,PTK2,LAMTOR3,S100A4,IL7R,TNF,DTX1,IL10,TNFRSF14,IL18RAP,SEPTIN3,PLEKHA1,ODC1,FCER1A,RGS3,RMDN3,HCK,TARDBP,CD247,CRIM1,IER3,SMAD3,TYK2,PRKAR2A,MRPL52,CD300LF,GNGT2,TNFAIP3,RAMP1,COQ8B,LCMT1,MYO6,IL22,DYNLL2,OAS1,PTPN11,LPCAT2,PRKCQ,THYN1,NFKBIA
GSE41867_NAIVE_VS_DAY6_LCMV_ARMSTRONG_EFFECTOR_CD8_TCELL_UP	MDD	-7.69E-06	0.000201985	0.969618	1448		blood	PWAS	c7	0.969618	1	ST3GAL6,PDCD1LG2,HPSE,MST1,PARP1,MANEA,SLAMF7,FAS,EBAG9,IL1R2,SAA4,CRHBP,LGMN,MGA,WFIKKN1,CCM2,SMAD1,STAMBP,GLB1,ALCAM,MSRA,KDSR,DYNLT3,MAPRE2,FANCL,GAD1,ASAP2,PPARA,CMPK1,SUSD1,SYNE2,PAPLN,PPM1D,ERLEC1,ERP44,VAMP4,SPRED1,TMEM108,XRCC1,TBCE,GGPS1,RAB21,LAMP1,CBL,MACO1
GSE41867_NAIVE_VS_DAY6_LCMV_EFFECTOR_CD8_TCELL_DN	MDD	7.13E-05	0.000690602	0.91774	311		blood	PWAS	c7	0.91774	1	ANGPTL1,ART3,MAP1LC3A,CPM,CASQ1,LRRK2,SYK,TPST2,RFK,HERC4,SF1,ITGAL,SFXN5,FKBP7,VAT1,SWAP70,ARPC5,ARHGAP25,SMPDL3A,FAM172A,IL7R,HSD17B11,VAMP2,SEPTIN3,KMT2D,PECAM1,CD79A,CSGALNACT2,PDE2A,TMEM167B,ATP2A3,MYSM1,CD300LF,GNGT2,ASH1L,MAFG,CERT1,OPALIN
GSE41867_NAIVE_VS_DAY6_LCMV_EFFECTOR_CD8_TCELL_UP	MDD	-6.70E-06	0.00024739	0.978396	973		blood	PWAS	c7	0.978396	1	MSR1,IL27RA,TLR2,EBI3,TAPBP,QPCT,THBS1,AKR1A1,SH3BGRL3,PF4,GNS,HOPX,PLXNC1,PSMB9,B3GNT8,TMEM106A,ITGB2,ACAP2,CNPY3,AGRN,RCAN1,LGALS3,CCL19,CA2,ITPKA,IL18BP,NADK,CD68,PTK2,OSM,HSD17B11,SWAP70,GBP6,RABEPK,PNP,ADPRS,SH3GLB1,DTX1,LAT2,PDCD4,TMEM230,CNP,PLAAT3,PLSCR3,SAMHD1,IFIT2,ACOT8,UBXN2B,DTX3L,GPN1,SUMO3,CD86,YWHAB,XDH,PLBD1,DOK1,NR4A1,PTRH2,CASS4,UBASH3B,ARHGAP25,PTTG1,PARP11,CD300LB,LCMT1,CLEC7A,STK17B,NAP1L1,CFLAR,PRKCQ,MAP4K3,NFKBIA
GSE41867_NAIVE_VS_DAY8_LCMV_ARMSTRONG_EFFECTOR_CD8_TCELL_DN	MDD	9.96E-05	0.000311722	0.749348	804		blood	PWAS	c7	0.749348	1	ZFYVE27,CTSB,FCGR2A,MRC1,COLGALT1,MYOC,IL11RA,HSPB1,NSF,CD93,SMAP1,F10,MGA,ITGB2,CA2,CCM2,MOB4,CHCHD10,CAPNS1,RAB3A,AP2A2,SNX5,TF,CRIP2,AIF1L,EIF5,SLC3A2,KPNA1,DNAJC4,EMID1,HSD17B8,PDE2A,DDX23,SKIL,FGR,ARRDC3,DDIT4,MAP1LC3B,RHOA,STAMBPL1,HSD17B1,CASS4,ENDOU,PIP4K2A,SGK3,UBQLN2,MACO1,SUB1
GSE41867_NAIVE_VS_DAY8_LCMV_ARMSTRONG_EFFECTOR_CD8_TCELL_UP	MDD	0.00012548	0.000328398	0.702389	711		blood	PWAS	c7	0.702389	1	CPOX,SLAMF7,FAS,CTSH,HEXB,MTHFS,CD93,CD48,PCSK1N,MGA,MCTS1,UBA2,MFGE8,UGP2,REXO2,RPS6KB1,NXPH3,CRIPT,RAB17,FAM163B,TAF10,CD9,HNF1A,PLA2G2C,AKAP7,MOCS3,DYNLT3,BCL6,DUS2,CSRP2,SUOX,CBX1,TACSTD2,ANXA4,ARL5A,NDNF,CUTC,FH,LY86,JCHAIN,CAMK4,RTN4IP1,ENDOU,KRT72,ERP27,TMEM108,AFP,RBFOX2,FKBP2,SSMEM1,TAF15,POLR2K,HNRNPA2B1,TCF4
GSE41867_NAIVE_VS_DAY8_LCMV_CLONE13_EFFECTOR_CD8_TCELL_DN	MDD	-7.98E-05	0.000373455	0.830822	529		blood	PWAS	c7	0.830822	1	HPSE,SNCA,IBSP,PSD2,CBLN4,DKK4,INHBB,ROBO1,PPIH,GOLM1,IGF2R,HSD17B7,S100A5,SLC66A1L,AGAP3,IFNG,GPC1,NMT1,A1CF,FXR1,EMC4,LGALSL,CANT1,VOPP1,SH3BGRL2,IL17A,LRP1,ARHGDIA,HBD,RNF34,EVL,CBX1,SAT2,STX6,B3GNT6,SPOP,STAMBPL1,ARPP19,DARS1,PRL,NME1,FBXO3,KLHL12,FKBP2
GSE41867_NAIVE_VS_DAY8_LCMV_CLONE13_EFFECTOR_CD8_TCELL_UP	MDD	1.13E-05	0.000255442	0.964741	879		blood	PWAS	c7	0.964741	1	CD209,MAP1LC3A,SLAMF7,CRYZ,NAXE,SH3BP2,TNFAIP6,ADGRE5,FAM174A,ASL,ARSK,ALDH2,SMAP1,GALNT2,PGM1,CD96,ARL6IP5,MMAB,ERP29,TRIB2,TAX1BP1,EPOR,CCM2,CCL5,MFGE8,GPI,BTD,NCF2,CHCHD10,STMN1,QPRT,SCAND1,FIS1,MUC1,CD38,ZNF23,PLSCR3,TK1,SAMHD1,DYNLT3,CCS,GAPDHS,ARID1A,MAMDC2,NAT14,PRDX4,NT5C3A,IL1F10,CD47,SUSD1,ARHGEF1,SUSD3,PARP11,MCEE,TK2,OAS1,RBFOX2,IL18,RGS10,FERMT3,BAD,IGBP1,MACO1
GSE41867_NAIVE_VS_DAY8_LCMV_EFFECTOR_CD8_TCELL_DN	MDD	-9.14E-06	0.000698734	0.98956	172		blood	PWAS	c7	0.98956	1	ANGPTL1,MAP1LC3A,CRIP1,INPP5E,ARSK,ITPKC,BCL10,LAT,VAT1,DERL1,ARSA,HSD17B11,PDCD4,KLRC1,ITGB7,VAMP2,HERPUD2,PECAM1,DYNLT3,CD79A,BTG2,PDE2A,ADAM19,ATP2A3,HPCAL1,MYSM1,UAP1,PDK2,CYRIB,COQ8B,ARPC5,GNGT2,SRSF6,MAFG,ZFP91,GPCPD1,DNAJB2,SUB1,CTBP1
GSE41867_NAIVE_VS_DAY8_LCMV_EFFECTOR_CD8_TCELL_UP	MDD	0.000346845	0.00097085	0.720898	211	0.118092	blood	PWAS	c7	0.720898	1	ATF6,ARFIP2,SELENOW,LUM,PLOD2,MIF,CKAP2,EVA1B,HRAS,HIBCH,NGRN,GPI,PREP,UBE2M,RAB35,CCT5,EFCAB14,PSMD9,UBE2T,IRF4,YES1,SAMHD1,SUOX,ATG5,COX6A2,PRLR,DDIT4,HMGB1,PSME2,KARS1,BATF3,NIP7,MVD,MRPL32,SNUPN,STX12,SPEF1,ULBP1,TDP1,VCL,GLO1,GFER,PC,PIN1
GSE41867_NAIVE_VS_EFFECTOR_CD8_TCELL_DN	MDD	9.45E-06	0.000347596	0.97832	772		blood	PWAS	c7	0.97832	1	ADIPOQ,SHMT1,COPS7B,CCL17,PEBP1,PSMD10,PA2G4,POFUT1,SELENOH,ACP1,SNRPA,PRDX6,PTGES3,HNRNPAB,NEURL4,PCBD2,ARHGDIA,KPNA1,PUS1,PSMB6,NCF4,YWHAB,TRAF1,EXOSC8,UROS,FKBP4,GMNN,HDHD2,BCCIP,MEMO1,KPNA4,DHPS,SHH,HDGF,EIF2B1,MRPL55,CYRIB,FIG4,SOD1,KPNA6,GCLM,STUB1,DDX19A,RANBP1,EIF4E
GSE41867_NAIVE_VS_EFFECTOR_CD8_TCELL_UP	MDD	-2.83E-05	0.000327609	0.931238	854		blood	PWAS	c7	0.931238	1	CST7,RBM19,S100A13,HTATIP2,AKR1A1,CKAP2,PROS1,LGALS3BP,SEC13,HSD17B7,COX5A,ST3GAL5,NGRN,WARS1,GPI,DCTN2,MAP2K2,MTFR1,LMAN2,RAB35,SPINK5,DDIT4,CCT5,SAMHD1,SSB,ETV5,PECR,MAPRE2,NSDHL,ARL5A,AIMP1,EHD4,MVK,XDH,RALB,CBX3,MVD,HMGCR,PARP11,SNUPN,GLRX3,MCEE,FBXO3,GLO1,CCT8
GSE41978_ID2_KO_AND_BIM_KO_VS_BIM_KO_KLRG1_LOW_EFFECTOR_CD8_TCELL_DN	MDD	8.85E-05	0.000441923	0.841246	399		blood	PWAS	c7	0.841246	1	ENG,AMIGO2,EHMT2,THSD7A,CHST15,F5,BMP1,IGFBP3,RRM2,ST3GAL5,ITGB5,PLAU,CROT,FAM172A,PELI2,HBEGF,SEPHS1,JAG2,MPZL1,FAM171A1,ODC1,TGFBR2,NEDD9,CHST3,TPSG1,CCS,ADGRG1,RGS19,GCKR,PFKFB3,TNFSF15,MYOM2,CD86,KIFBP,KERA,CUL3,AP1S2,TUFT1,IARS1,OTUB2,SLC6A16,GRB10,POLH,CREB3L2,ABL1,CBX7,MDH1,FOXO3,EDA2R,CBL,KCNF1,JUND,RAC1,C11orf68,ARRB1
GSE41978_ID2_KO_AND_BIM_KO_VS_BIM_KO_KLRG1_LOW_EFFECTOR_CD8_TCELL_UP	MDD	-9.52E-05	0.000233187	0.683066	1149		blood	PWAS	c7	0.683066	1	MSR1,CD5,EPHA4,INSR,BCAM,CTSF,TAPBPL,GAS1,TGFBI,CD14,NOTCH1,FAM3B,GPNMB,CHAD,TMEM9,NAPB,SNTB1,EPS15L1,SARS2,SAA1,IGFBP5,CA6,NME4,THTPA,DNER,HOMER2,FBLN1,C1S,NTF3,EEF2K,CGREF1,CCL1,LMAN2,PLA2G10,YEATS4,CLEC6A,FN1,FCER1A,HCK,PCSK2,ADI1,SH2D1A,PLBD1,CHST1,NNMT,AKR1D1,NMU,BPGM,SIT1
GSE41978_ID2_KO_VS_BIM_KO_KLRG1_LOW_EFFECTOR_CD8_TCELL_DN	MDD	1.81E-05	0.000180701	0.920226	1754		blood	PWAS	c7	0.920226	1	SPOCK3,CXCL6,LHCGR,VNN2,ADIPOQ,PCDH10,MICOS10,PROK2,TNFAIP6,MATN4,ITIH1,KLK11,NFE2L1,PPT1,GZMA,IL12RB1,CST6,AOC1,NTNG1,CDON,NCMAP,NEFH,AMBP,WARS1,GDF5,CDH8,ANGPT1,FXR1,OCIAD1,IL34,ALPL,NDST1,FTL,ALCAM,LOXL2,LSM1,CCNA1,CANX,PRG2,CLEC4G,SORT1,ECRG4,ACVR2B,SEC61B,VIM,DHX38,ADAM19,DTD2,RERG,ARF6,PRKN,SNN,DOC2B,MFAP5,HDLBP,GJD2,UBXN4,RRAS2,CFL1,PPIB,PDCD6IP,CYRIB,MDM2,ZFAND5,MPG,USP8,RNF41,RBM39,PTK6,HK2,EIF4G2,CAMKK1,PPP1CC,HNRNPA2B1,EIF4H,PC
GSE41978_ID2_KO_VS_BIM_KO_KLRG1_LOW_EFFECTOR_CD8_TCELL_UP	MDD	5.78E-05	0.000190128	0.760996	1632		blood	PWAS	c7	0.760996	1	IL1R1,LAP3,APOL1,CXCL10,CXCL11,TLR3,F2,SERPING1,FAS,ICAM1,TRAT1,TAPBP,RCN1,HYAL1,IGFLR1,CXCL5,ISG15,IFIT3,MET,B2M,IDO1,BTN3A3,PSMB9,CTSL,LGALS3BP,CTSS,RPA2,PLAAT4,SECTM1,CCL2,APOL3,GBP1,GBP2,C1R,WARS1,C1S,IL15RA,MX1,NR1H2,CFH,SNRPF,CEBPB,IL10RB,SNX7,LTBR,GSTK1,GCLM,CASP8,RTP4,FLT3LG,KLF4,STAT3,C1orf115,IRF1,TEAD4,CLEC2B,KDSR,PVR,BCL6,HK1,DDX23,BACH1,TXNL4B,IRF9,C3,IL15,PSME2,CYB5A,IFI16,BATF3,CD47,UBE2L6,SYNE2,CALCOCO2,RNF114,CSF1,IL32,LDLR,BST2,TOP1,TRIO,MAX,SCO2,STAT1,NMI,JAK2
GSE41978_ID2_KO_VS_ID2_KO_AND_BIM_KO_KLRG1_LOW_EFFECTOR_CD8_TCELL_DN	MDD	0.000177792	0.000491964	0.717807	416		blood	PWAS	c7	0.717807	1	RPS3A,XPNPEP1,IL2RB,SRGN,CD8A,NT5E,COX6C,B2M,CKS1B,RPS4X,MIF,EDC4,PEBP1,GZMA,CSNK2B,PIM1,COX5A,LGALS1,ENO3,SORCS2,RSPO2,RPS7,ENO1,LDHA,CALB1,RPS10,NDST1,ARF1,ATOX1,SEC61B,VIM,HNRNPC,DHX38,GOSR2,PGK1,ADAM19,SRP19,RPSA,ATP5MF,ARF6,RAB18,HMGB1,NFATC4,UBC,HDLBP,HSP90AB1,TPT1,UBE2V1,YBX1,RPS3,RPS5,EHBP1,ADPRH,SNAI2,CFL1,PKM,GZMB,ZFAND5,USP8,HK2,NAP1L4,EIF4A1,VTA1,PPP1CC,PPIA,EIF4H,RPL12
GSE41978_ID2_KO_VS_ID2_KO_AND_BIM_KO_KLRG1_LOW_EFFECTOR_CD8_TCELL_UP	MDD	-2.17E-05	0.000274363	0.937019	848		blood	PWAS	c7	0.937019	1	IDUA,UNC5B,ADIPOQ,PLXDC1,BCHE,MIA,APOF,SEMA4A,NTRK2,NOTCH1,DSCAM,VEGFC,AXL,PTPRJ,HCK,PLXNC1,ALCAM,BMP4,NXPH1,OTOR,PPT1,CLEC10A,ZNF264,CACNA2D3,SMAD1,DNAJC17,CUZD1,SULT1B1,DES,MST1R,CDHR5,TPM2,ZNF276,LOXL2,CCNA1,HCN1,CANX,MZF1,PECR,MSRA,CKAP4,PSMB6,CDKN2B,DTD2,MAPRE3,RERG,SDCBP2,RBP7,FANCL,ST8SIA4,GALNT11,NEK7,LIN7B,CLCA1,BATF3,IL1F10,STX18,CD44,PPM1D,SHH,TIMP1,TRIP10,TAGLN3,RAMP1,PAX4,CER1,ENDOU,GSTK1,BTK
GSE41978_KLRG1_HIGH_VS_LOW_EFFECTOR_CD8_TCELL_DN	MDD	4.71E-05	0.000400502	0.906292	625		blood	PWAS	c7	0.906292	1	RPS3A,REG3A,SRGN,TNFAIP6,TOR1AIP1,THBS3,COX6C,B2M,CCN5,CFP,RPS4X,SAA4,PCMT1,APLP2,PCLAF,SYNJ2BP,GDF5,LTBP4,RPS7,RPS19,RPS6KB1,ST6GALNAC1,RPS10,FTL,EIF4A1,PRPSAP2,C14orf180,TOPBP1,PRG2,SCAND1,IRF1,PLAAT3,LSM4,ZPBP,RAB6B,IFIT2,NLGN1,NME2,MCM6,PDCD1,FUT9,HMGB1,NFATC4,CTCF,NEFH,UBC,HSP90AB1,TPT1,RPS3,RPS5,PAPOLG,CAP1,MSH2,NNMT,SPG21,PCBP1,CYRIB,PCNA,TSG101,CYTIP,CNOT1,HSPA8,PPIA,EIF4H,RPL12,RAD23A,SUB1
GSE41978_KLRG1_HIGH_VS_LOW_EFFECTOR_CD8_TCELL_UP	MDD	7.54E-05	0.000254297	0.766968	1260		blood	PWAS	c7	0.766968	1	ADH7,IL1R1,CRELD1,KL,ACE,IGLL1,FUT8,ECM1,CNTN1,TMEFF1,PIM1,LHB,TMOD2,AOC1,WARS1,C1S,PTGFRN,CDH8,ANGPT1,DES,NID1,CA4,ENPP2,ECRG4,ALPL,NDST1,HBEGF,PTH,DTX1,CCNA1,PYY,CANX,TRAF4,PON1,TGM1,SERPINE1,KLC1,ASPRV1,ADAM15,NEK7,MFAP5,IL22,CAMKK1,TGM2,TMPRSS5,GJD2,MAPKAPK2,ELMO1,RRAS2,KRT20,IL13RA1,CFTR,ACVRL1,CKB,ALDH1A3,CREB3L2,CER1,ABL1,MDM2,RNF41,TCTN2,ADAMTS1,HK2,GCNT2,MAFG,PDE3A,CSNK2A1,BTK,CDKN1A,JAM3,ZFP91
GSE41978_WT_VS_BIM_KO_KLRG1_LOW_EFFECTOR_CD8_TCELL_DN	MDD	7.00E-05	0.000240145	0.770767	1025		blood	PWAS	c7	0.770767	1	PGM2,EBI3,ICAM5,CD8A,RNPEP,NPTX1,CHAD,NOG,ENPP5,WNT5A,GZMA,ERP29,CHFR,NME4,IGFBP5,FLT1,TRIB2,SORCS2,SERPINA12,PCOLCE2,EFHD1,NID2,RETN,AKT2,CALB1,SEPHS1,BRDT,MBTPS1,TRIO,PSMD9,ATOX1,FCER1A,GDNF,BCL2L10,ASPA,GOSR2,CXCL17,TOM1L1,ADAM19,COL18A1,CCN3,ST6GALNAC1,CDH2,PAFAH2,G0S2,BLOC1S5,CERS5,APAF1,TIMM50,CUL4B,KIN,HK2,LAMP1,ZFP91,SIT1,ALOX15B
GSE41978_WT_VS_BIM_KO_KLRG1_LOW_EFFECTOR_CD8_TCELL_UP	MDD	3.35E-05	0.000298134	0.910485	771		blood	PWAS	c7	0.910485	1	FOLR2,F2,SVEP1,PTGR1,SPINT2,APOF,SEMA4A,NOTCH1,DSCAM,FAM3B,VEGFD,CD1D,AXL,FAHD1,PPT1,GLRX2,LYN,SNTB1,IGFBP5,IL1B,DECR2,CDH11,ARL2,ADGRF1,S100A3,CDHR5,ZNF276,TCL1A,CCDC90B,ALDH3B1,DNAJC18,CLEC6A,TMCO5A,TMEM230,PCDHB2,HCK,SEL1L2,CTNNA2,ST8SIA4,ADI1,NNMT,PPP1R1A,CHEK2,ASPH,TRIP10,NHEJ1,FCGR1A,CASP14,PCNP,XRCC1,ECHS1
GSE41978_WT_VS_ID2_KO_AND_BIM_KO_KLRG1_LOW_EFFECTOR_CD8_TCELL_DN	MDD	8.94E-05	0.000274204	0.744281	901		blood	PWAS	c7	0.744281	1	BPIFB1,GSTM1,GALNT3,NRCAM,TCP11,SEMA4A,DSCAM,RACGAP1,AXL,PTPRJ,UBLCP1,PLXNC1,PPT1,HTR6,FXN,GFRA1,MECP2,SNTB1,SAA1,IL1B,DECR2,GDF5,SMAD1,IL36A,SULT1B1,EEF2K,STAB2,SLAMF6,GALNT10,STMN1,CLEC6A,KLRK1,MFAP1,ZNF329,PCDHB2,IRF4,MSRA,PKDCC,TFPI2,CSRP1,UBE2C,FANCL,CTNNA2,PDCD1,MAD2L1,HMGB3,EHD4,PAPOLG,SH2D1A,IL12RB2,RGS7,STX18,BPHL,NNMT,PPM1D,CUL4B,CASP14,PHPT1,TAGLN3,ECHS1,KIF23
GSE41978_WT_VS_ID2_KO_AND_BIM_KO_KLRG1_LOW_EFFECTOR_CD8_TCELL_UP	MDD	5.90E-05	0.000371916	0.873891	672		blood	PWAS	c7	0.873891	1	CD5,GABARAPL1,LEAP2,GALNT3,TCP11,THBS3,CD14,CREG1,MATN3,APLP2,NT5C,CD207,SYNJ2BP,BIRC5,SLC14A1,MECP2,SNTB1,STIM1,SAA1,EFHD1,GDF5,MMP7,EEF2K,ST6GALNAC1,SLAMF6,NCF2,IGFBP5,CRIP2,SEPHS1,DNPH1,STMN1,MUTYH,TMED4,CLEC6A,PRIM1,MFAP1,FCER1A,IRF1,SUMF1,IFIT2,HEXIM1,UBE2C,PDCD1,NAB1,PAPOLG,ARL6,DGCR6,AP1S2,RGS7,CCNA2,BLOC1S5,NNMT,CUL4B,TIMELESS,TRIO,PGRMC1,ECHS1,SCARB2,ARL2BP,PTGS2,SIT1,GMFB
GSE41978_WT_VS_ID2_KO_KLRG1_LOW_EFFECTOR_CD8_TCELL_DN	MDD	5.48E-05	0.00028446	0.847256	1041		blood	PWAS	c7	0.847256	1	UMOD,XPNPEP1,NDUFS4,SRGN,NT5E,TMPRSS11D,TMEFF1,KIF3A,PIM1,CUBN,SORCS2,THBS4,FCGR1A,PCOLCE2,WARS1,GUCA1A,NID2,CA12,PDE3A,CHI3L1,NID1,CNDP2,CALB1,LGALSL,NDST1,SH3BGRL2,DTX1,JAG2,SMYD2,CHST14,GCNT2,NEDD9,TGM1,MMP17,ELL,SERPINE1,ADAM19,HRC,TIMM50,CDHR1,CRABP2,INPP5B,HDLBP,SMAD3,FBLN5,APCS,CFLAR,TGM2,NRSN1,LY86,SEMA3B,ELMO1,KRT20,CFTR,CKB,ALDH1A3,MYC,TCTN2,HK2,MAFG,LAMP1,PSMA6,RAB3B,ZFP91,CAMKK1,AK2
GSE41978_WT_VS_ID2_KO_KLRG1_LOW_EFFECTOR_CD8_TCELL_UP	MDD	-3.67E-05	0.000190645	0.847451	1503		blood	PWAS	c7	0.847451	1	CPOX,FOLR2,ANGPTL1,CRELD1,PCYOX1,IL1RAP,BTC,FUT8,HOMER2,TMPRSS11D,FAM174A,CNTFR,PLA2G2A,MATN2,CREB3L4,NRIP3,LHB,HEBP1,ATRN,DEFB4A,BMP15,THBS4,PCOLCE2,C1S,CFB,CD68,ALKBH3,CHI3L1,KRT1,FABP9,PCBD2,DTX1,TFR2,TMCO5A,ASGR2,AMH,MUC1,ACVR2A,PCDHB2,PLSCR3,IHH,PRSS35,BOC,TNS2,ANXA4,KIAA0319L,CDHR1,STMN2,MYL3,C4BPA,SEMA3A,EQTN,EDN2,ECEL1,LGR5,KRT20,FCGR1A,CREB3L2,ACTN1,SH3GL2,CXADR,GDI1,CFLAR,RAB3B,CAMKK1
GSE42021_CD24HI_TREG_VS_CD24HI_TCONV_THYMUS_DN	MDD	-1.15E-05	0.000186898	0.950931	1545		blood	PWAS	c7	0.950931	1	PGM2,UGDH,CXCL10,CXCL9,GSTM3,INHBC,TIMP3,ICAM1,COL6A1,BGN,SRGN,PPIC,CD14,MAP2K4,IL1A,SELP,MMP12,IL1RN,PIM1,MMP14,IL1B,RCAN1,SOCS3,GJA1,TAX1BP1,PLAUR,HMOX1,TMEM70,ILF3,GRIA4,TNFSF9,SERPINH1,PTGS2,PLAT,DLD,CCL7,DSTN,SLC30A3,MADCAM1,IL10,SCAND1,FN1,ETS2,IRF1,EEA1,RELB,BTG2,CDKN2B,LIN7C,SERPINE1,TANK,SPG21,RAB18,IER3,ID1,ITM2A,GPC4,MEMO1,CD86,LTA,B4GALT3,UPP1,NR4A1,PDGFA,MOB1B,CYRIB,MYC,MDM2,TOP1,TXNRD1,GPCPD1,CCL13,YTHDC1,TRA2B,NAP1L4,DNAJB6,VCL,IST1,CDKN1A,BIRC3,NFKBIA
GSE42021_CD24HI_TREG_VS_CD24HI_TCONV_THYMUS_UP	MDD	-2.80E-05	0.000311866	0.928364	848		blood	PWAS	c7	0.928364	1	CTSA,PAM,CTSE,COPE,NAXE,COLGALT1,ING4,PCSK7,SEMA4A,ECH1,IL16,MAPK3,CD93,PNPLA2,STOML2,TP53,LRP10,HRAS,GNAS,HSD17B7,ERP29,CSNK1G2,DYNLL1,GRN,ENO1,COMMD1,AKT2,CAPNS1,PNKP,LMAN2,PTS,LRP1,NBR1,CRCP,ARHGDIA,RSRP1,TPK1,IGFBPL1,PSMB6,TXNIP,MRAS,GATD3,TFIP11,TYMP,CLPP,VAMP8,CLTA,NDUFB8,HIKESHI,TLE5,ALDOA,RPS5,STAU1,LY86,INTS3,AMMECR1L,RAD1,ESRRA,PPIB,PRKCSH,ATP5PO,PAFAH1B3,EIF3G,FABP3,HSF1,CDK2AP2,ECHS1,FOXO3,NMI,CDC37,ARHGAP45
GSE42021_CD24HI_VS_CD24INT_TCONV_THYMUS_DN	MDD	4.38E-05	0.000162808	0.787968	1851		blood	PWAS	c7	0.787968	1	LAP3,APOL1,CXCL10,CXCL11,CFHR2,ICOSLG,CXCL9,SERPINA5,MMP10,FAS,ICAM1,GAS1,PILRA,FMOD,LIFR,IGFLR1,CXCL5,SLIT3,IDO1,LGALS8,PSMB9,CTSL,CBR3,IGFBP3,CTSS,PLEKHA4,CCL2,APOL3,GBP1,ITPKC,IL15RA,GBP2,WARS1,STOML1,CFB,GUK1,USP15,CFH,CEBPB,IL10RB,GSTK1,EWSR1,RRAGC,INSIG1,AK4,IRF1,CLEC2B,SCMH1,DYNLT1,HK1,DDX23,ECI2,TXNL4B,SPSB1,PAPPA2,GCH1,IL15,BRAF,BATF3,CD47,UBE2L6,MADCAM1,RNF114,CD40LG,ASRGL1,IL7,TOP1,TRIM3,TENM4,ARTN,JAK2
GSE42021_CD24HI_VS_CD24INT_TCONV_THYMUS_UP	MDD	4.72E-05	0.000328623	0.885825	833		blood	PWAS	c7	0.885825	1	AMIGO2,IGSF3,MRC1,TST,GLCE,BLVRB,ITPA,PGM1,PROC,TNFRSF10B,FRS2,ENO2,HERC5,NDRG3,HMOX1,PDGFD,MTFR1,DERL1,GALNT10,FER,HBEGF,SERPINA3,ALCAM,VAMP3,APOA4,TRAF4,HMG20B,ODC1,DNAJB12,SDC3,TGFBR2,ETS2,UNC93B1,C3orf18,MRAS,TJP1,RRAS,KLC1,SLC3A1,ANP32A,ARHGEF2,JARID2,RPRD1A,COTL1,ERMAP,OSBPL9,RYK,AP1S2,RAP1GAP,GNAI1,NDRG1,RPS6KA3,GRB10,SLC6A9,ABL1,CERT1,AREG,CSNK2A1,ZFAND5
GSE42021_CD24HI_VS_CD24INT_TREG_THYMUS_UP	MDD	8.77E-05	0.000438773	0.841664	559		blood	PWAS	c7	0.841664	1	SPA17,HTRA1,IGSF3,NRCAM,SPINT2,PLXNA1,MGAT4B,CNTN1,CHST15,PITPNA,DARS2,TYRO3,NDRG3,IMPDH1,GPC1,HAGH,COCH,CAPN2,PDGFD,AKR7A2,MXRA7,GALNT10,VOPP1,SMTN,ALCAM,JAG2,TNKS,FAM171A1,NIT2,ARL3,SCARA3,IMPDH2,HSD17B8,PDGFC,GSTA4,CBX5,CCNB2,VTI1B,SRI,ASAH1,COX7A2L,PRKCA,PXDN,MAPK11,PFDN1,GALNT11,FH,RAB13,HPCAL1,CDC42BPA,COTL1,ERMAP,AP1S2,MAGEA8,TAX1BP3,CREB3L2,TRIO,SEMA4F,EIF4G2,RAC1,EIF4B,PIN1,ARPP19
GSE42021_CD24HI_VS_CD24LOW_TCONV_THYMUS_DN	MDD	4.43E-05	0.000187111	0.812687	1518		blood	PWAS	c7	0.812687	1	LAP3,APOL1,CXCL10,CXCL11,TLR3,SERPING1,TAPBPL,FAS,TNFRSF1B,IGFLR1,IFIT3,IDO1,BTN3A3,MREG,ITM2B,IL15RA,PSMB9,IGFBP3,CTSS,PLAAT4,SECTM1,APOL3,GBP1,CCL5,PSME1,PLAUR,GBP2,C1R,WARS1,C1S,CFB,GUK1,USP15,CFH,LTBR,TNFSF10,BTN3A1,POLI,RTP4,FLT3LG,GLRX,HIF1A,STAT3,AK4,CD38,IRF1,RMI1,ERLIN1,CLEC2B,SAMHD1,HK1,BACH1,GSTK1,IFIT2,ADPGK,C3,ST8SIA4,ACTN2,IL15,TGM2,BATF3,CD47,CD74,UBE2L6,CALCOCO2,RNF114,HK2,USO1,TNFAIP3,FST,IL32,BST2,TOP1,MAX,IFNGR1,NMI,PSMA6,JAK2,MCL1,AK2
GSE42021_CD24HI_VS_CD24LOW_TCONV_THYMUS_UP	MDD	-2.06E-05	0.000264052	0.937701	1005		blood	PWAS	c7	0.937701	1	SEMA6B,SPA17,LRP4,GSTM4,GSTM3,IGSF3,PRSS3,MYL7,B3GNT2,PLXNA1,MGAT4B,MAGEA4,ANXA6,CHST15,CBX5,GPC1,PLK1,SIRPG,ABHD10,PLOD3,CST6,PCOLCE2,TNFSF9,CYB5R1,SDCBP,GM2A,MXRA7,PIP,CAPN2,PDGFD,DLX4,RHOD,VAMP1,CGREF1,SMTN,ALCAM,JAG2,FAM171A1,CD1D,SCARA3,PDGFC,GSTA4,CCNB2,FLII,SLC3A1,BARD1,H2AZ1,KIFBP,HPCAL1,PAPOLG,SH2D3C,COTL1,SYT2,VSNL1,PRKAR2A,CCNB1,CUL4B,TAX1BP3,EPB41L1,POMGNT1,CREB3L2,PIP4K2A,LDHC,BCAT2,GCG,VCL,CSK,AHCYL1,SIT1,ARPP19
GSE42021_CD24HI_VS_CD24LOW_TREG_THYMUS_DN	MDD	3.85E-05	0.000187182	0.837026	1704		blood	PWAS	c7	0.837026	1	LAP3,APOL1,CXCL10,CXCL11,EGLN1,TLR3,SERPINA4,ERAP2,SERPING1,CBLN1,DAPP1,ADGRE5,ISG15,IFIT3,LUM,CCL22,FLRT3,SELL,CBR3,IGFBP3,MECP2,DLG2,FMR1,HERC5,MUC16,TSSK1B,STOML1,CFB,LEP,KLK6,TNFSF10,MX1,SFRP1,RRAGC,ETS2,IFIT2,HIPK3,IRF9,BMPR2,ANKRD1,GCH1,EHD4,BATF3,FBLN5,BRAF,GJD2,RBBP6,IFI16,RNF114,CKB,TNFAIP3,FST,BST2,TOP1,KIFBP,NAPA,OAS1,LGALS13,CNP,IL20RA
GSE42021_CD24HI_VS_CD24LOW_TREG_THYMUS_UP	MDD	5.22E-05	0.000347705	0.880608	879		blood	PWAS	c7	0.880608	1	ITIH3,F2,MRC1,TST,HOMER2,CD14,IL11RA,NEO1,RAD51D,GLCE,CT55,PYY,POFUT1,BMP7,C3orf18,ISL1,SNRPF,MXRA7,ALDH3B1,FLT3LG,FAM171A1,FEN1,MRPL34,ODC1,DNAJB12,KLRF1,FOXC2,THOC1,MRAS,NDRG4,CTCF,PIN1,ARL6IP5,ERMAP,BAG5,CLCA1,SEC22A,REPIN1,MLYCD,KRT20,TMEM8B,EPB41,BAMBI,BAG2,PIP4K2B,TIMM8A,NUDT3,ESS2
GSE42021_CD24INT_TREG_VS_CD24INT_TCONV_THYMUS_DN	MDD	-4.08E-05	0.000255966	0.873277	807		blood	PWAS	c7	0.873277	1	EPYC,RBL2,SNCA,COL6A1,SCG3,APOF,EFNA3,CNTN1,ASL,AKR1C4,ANG,CASQ1,EPHB6,MAPK13,PLA2G7,SSR1,IDH1,TMOD3,GHRH,SCGB1A1,LTF,FAP,HAGH,C1R,RARRES2,GUCA1A,RETN,S100A4,RABEPK,SMTN,CSF3R,EPHA3,CCNA1,DNPH1,FLT3LG,SERPINF2,MYNN,MTCP1,CLEC3B,ASAH1,DTD2,UBE2F,CUL1,NRGN,RAF1,ARHGEF2,VAMP8,FUT9,TGFB2,ACTN2,LCAT,B4GALT3,PNMT,HMGCR,TGFB3,FGF5,CBX7,SOX2,INS,GGPS1,ZG16,FGF6,SOD1,PDLIM1,CDC37,IRF3,DDR2,TENM4,PGR,FERMT3
GSE42021_CD24INT_TREG_VS_CD24INT_TCONV_THYMUS_UP	MDD	2.47E-05	0.000312283	0.937033	674		blood	PWAS	c7	0.937033	1	PLXND1,CTSA,CTSE,NAXE,COLGALT1,ING4,DAP,MAPK3,ISOC1,IDH1,GRN,EIF4EBP2,SELENOH,COMMD1,GUK1,MAT2B,ERP29,SIRT3,PNKP,LMAN2,KMT5C,PCBD2,PTS,LRP1,NBR1,PRKCSH,STX2,BLNK,HSD17B11,LAT2,STMP1,MRPL34,SDC3,SEC61B,PSMB6,SCMH1,VAMP8,CLTA,TLE5,GLTP,PPIB,TYMP,PAFAH1B3,TALDO1,OSBPL11,ACOT13,MCEE,AKT1,XRCC1,FOXO3,DDX39B,ECHS1,PLCG2,CSK,ARRB1,ATP5PO
GSE42021_CD24INT_VS_CD24LOW_TCONV_THYMUS_DN	MDD	-2.70E-05	0.0002219	0.903089	987		blood	PWAS	c7	0.903089	1	BST1,AMIGO2,C5,CFHR4,DAPP1,NBR1,ISG15,IFIT3,EGLN1,PROC,CD96,CDC34,HERC5,SRC,HMOX1,PDGFD,SCARB2,OAS1,VLDLR,OPHN1,HBEGF,TF,MAP4K3,TNFSF10,MX1,PAPSS1,LCN1,ETS2,IFIT2,SUOX,IRF9,BMPR2,PRKN,EHD4,C11orf68,NAPA,CHMP2A,KCNF1,CNPY3,RBBP6,TUFT1,GNAI1,LGALS9,PDK2,CUL4B,ZFAND5,BTN2A1,FMR1,IL20RA,EDN1,NRAS
GSE42021_CD24INT_VS_CD24LOW_TCONV_THYMUS_UP	MDD	5.31E-05	0.000201554	0.792273	1541		blood	PWAS	c7	0.792273	1	IL1R1,LAP3,GABARAPL1,APOL1,CFHR2,LHCGR,CXCL9,MMP10,FAS,ICAM1,GAS1,FMOD,NFASC,LIFR,IGFLR1,CXCL5,IDO1,CYB5A,PSMB9,CTSL,INPP5E,CTSS,PIM1,SECTM1,CCL2,APOL3,ITPKC,IL6ST,WARS1,MTHFD2,IL15RA,GUK1,CFH,CEBPB,IL10RB,GSTK1,KLF4,MFAP1,STAT3,IRF1,TEAD4,HSPA6,PI15,HK1,DDX23,RIPK2,CSRP1,TXNL4B,C3,GCH1,IL15,EDN2,BATF3,CD47,UBE2L6,PTPN1,MAPK10,IL7,IL32,LDLR,NTRK1,GCLM,ARL4D,JAK2
GSE42021_CD24INT_VS_CD24LOW_TREG_THYMUS_DN	MDD	1.21E-05	0.000206918	0.953284	1140		blood	PWAS	c7	0.953284	1	LAP3,CRELD1,CXCL10,CXCL11,IL1RAP,SERPING1,FAS,LRRTM4,PCSK7,COL18A1,EFNA3,LARGE1,L1CAM,ISG15,IFIT3,EGF,THBS1,CLC,CFB,AKR1C4,PYY,FADD,MMP8,LGMN,DIXDC1,LIMA1,MGA,HSD17B7,TBL2,PDGFRL,HERC5,DNAJB4,CCL5,PLAAT2,PDK1,NPPB,CRABP1,PTS,TNFSF10,MX1,RTP4,LAT2,P4HA1,ROBO4,FCER1A,TNNT3,KMT2D,NFKBIB,GREM2,GPT,MACROD1,IFIT2,IL22RA1,EHD4,IFI16,FBLN5,SH2D3C,SYNGR3,LGALS9,FST,BST2,OAS1,CDH1,NFKBIA,CFLAR,DDX19A
GSE42021_CD24INT_VS_CD24LOW_TREG_THYMUS_UP	MDD	1.84E-05	0.000312803	0.953009	720		blood	PWAS	c7	0.953009	1	NUDT9,ITIH3,MAGI2,IGFALS,OPCML,MLF1,IL1R2,CTRC,PLOD3,PTH,HEBP1,ESM1,GPC5,VARS1,ADAMTS5,GCG,IL37,MPZL2,TOM1L2,PGF,IL10RA,IFNA5,ALCAM,RBM3,ERMAP,ST8SIA2,CD1D,ERLIN1,IMPDH2,CBX5,AHSP,MARK3,CALB2,TBC1D5,TACSTD2,HPD,ST13,GPN1,SULT1C2,SAYSD1,FGL2,MMP16,IDE,LTA4H,ASAP2,CDC42BPA,COTL1,PRKACA,AP1S2,SPAST,PRKAR2A,LRCH4,RRAS2,EIF3J,GAS7,ULBP1,PIP4K2B,HTR7,LANCL2,IRF3,CDC42,GSTA3
GSE42021_CD24LO_TREG_VS_CD24LO_TCONV_THYMUS_DN	MDD	6.35E-05	0.000328255	0.846692	742		blood	PWAS	c7	0.846692	1	SEMA6B,CTSA,NAXE,COLGALT1,ING4,SEMA4A,CTSE,DAP,HSP90B1,MAPK3,CD93,PNPLA2,STOML2,GNAS,SAP30,TPI1,ERP29,CSNK1G2,ENO3,DYNLL1,GRN,AMBP,SELENOH,ENO1,PSME1,GUK1,PRPF6,CAPNS1,STAT5B,PNKP,LMAN2,COL13A1,PCBD2,IL18,TNFSF10,NBR1,ARHGDIA,RSRP1,MRPL34,SEC61B,PSMB6,TXNIP,MRAS,GDF3,TFIP11,TYMP,CLPP,ETHE1,VAMP8,CLTA,SLC4A8,TLE5,RPS5,LY86,SNRPD2,INTS3,MSH2,RAD1,ESRRA,PPIB,PRKCSH,ATP5PO,TALDO1,HSF1,MAPK10,AKT1,XRCC1,ACVRL1,DDX39B,ECHS1,BCAT2,CSK,CDC37,ARHGAP45,EEF1B2
GSE42021_CD24LO_TREG_VS_CD24LO_TCONV_THYMUS_UP	MDD	0.000109964	0.000936361	0.906513	412	0.0663516	blood	PWAS	c7	0.906513	1	SPARCL1,GABARAPL1,S100A11,CTSV,FGG,MMP9,LCN2,MET,CD93,TNFAIP8,CYB5A,MIF,PIM1,PRXL2A,GP1BA,PTH,RCAN1,GLO1,AGAP3,IDS,CACYBP,LAMTOR2,ENPP2,BMP8B,UBLCP1,TAC1,HCN1,IL13,LAT2,PRG2,ANXA10,FGF3,LSM4,PALM,JUN,KIF16B,CDK1,ACY1,ARF6,JMJD6,CYB5R3,ASH1L,TARDBP,KLHL7,MYOM2,YWHAQ,DOK1,CAMK4,ILK,PTRH2,CINP,VAV1,ERP44,GALNT2,FST,B3GALT1,SAP30,IL1A,XRCC1,KIN,YTHDC1,TOLLIP,PPP1CC,NAB2,PDAP1,MAPK14,XRCC6,BIRC3,GFER,AK1
GSE42021_TCONV_PLN_VS_CD24HI_TCONV_THYMUS_DN	MDD	-1.10E-05	0.000275173	0.968203	703		blood	PWAS	c7	0.968203	1	DNAJB9,MAN2B2,APMAP,LRP4,HTRA1,IGSF3,NRCAM,KRT19,SPINT2,ROR1,NMB,ANXA6,ENO2,HERC5,IFNA6,SERPINE2,GPC1,PCOLCE2,CLSTN1,CA12,RHOD,ISG15,CD9,RAD51,GAL3ST1,GM2A,JAG2,MX1,PYY,JUP,ADGRG2,CUL9,SORT1,SCARA3,CASK,NAE1,SLC3A1,CDHR1,MB,RAP1GAP,NDRG1,SYNGR3,CUL4B,EPB41L1,CREB3L2,KIFBP,OAS1,AHCYL1,UNC13A,ATP5PF,GMFB
GSE42021_TCONV_PLN_VS_CD24INT_TCONV_THYMUS_DN	MDD	-4.32E-06	0.000201832	0.982931	1341		blood	PWAS	c7	0.982931	1	PLXND1,IL27RA,MST1,BCL2L2,DPP7,TCN2,LIFR,B4GALT6,LCN2,CNN1,RBM22,CD93,RPIA,BOLA3,GHRH,LTF,AOC1,ELANE,ITCH,S100A6,MST1R,KRT1,BMP8B,IL9,TMEM38B,HAT1,BRD2,HCN1,KLF4,SLC3A2,HIF1A,BLMH,ODC1,ANXA10,TINF2,FOXC2,UBD,ROS1,DTD2,NRGN,ENTPD6,MEMO1,TPT1,COTL1,ITSN1,POLE3,CBFB,IHH,CFL1,CAPN3,UNC45A,IL13RA1,ALDH1A1,CFTR,G6PD,B3GALT1,GLA,BAG2,PRKCZ,GGPS1,SMNDC1,PDLIM1,SERPINA6,ARHGDIB
GSE42021_TCONV_PLN_VS_CD24INT_TCONV_THYMUS_UP	MDD	-1.09E-06	0.000348364	0.997495	757		blood	PWAS	c7	0.997495	1	IGFALS,CTSF,SPA17,LY75,TCP11,COX6C,RCAN1,BMP4,PPA2,ACADL,KIF3A,RFK,ACADM,CS,SCGB1A1,CDH11,S100A5,SURF1,IDS,FOLR1,PARK7,CLIC4,HAGH,GSN,CACYBP,UBLCP1,CRAT,SPTAN1,SMTN,EPHA3,ARL8B,CSN2,NAE1,KIF16B,CDK1,ARF4,ANP32A,TNFSF4,RAB18,ORC6,CD86,ACTN2,IL15,YWHAQ,CAMK4,RAMP3,PTTG1,FGF5,SIAE,INS,RAB31,BPGM,RALA,RAB5A,XRCC6,PC
GSE42021_TCONV_PLN_VS_CD24LO_TCONV_THYMUS_DN	MDD	-5.14E-05	0.000327842	0.875326	899		blood	PWAS	c7	0.875326	1	KDR,GABARAPL1,MINPP1,CTSV,ACP6,OTC,DPP7,B3GNT2,TGFBI,GAA,LCN2,CD93,GNS,F5,ALCAM,FSTL3,SRXN1,PCLAF,RPA2,PIM1,BOLA3,GAPDH,SAA1,GP1BA,RRM2,TXNDC5,PLAUR,UGP2,WARS1,KYAT3,CD160,PGD,PRDX1,CEBPB,BMP8B,CLEC4D,CTSG,HCN1,HIF1A,TRAF4,BLMH,PRKCB,ANXA10,JUN,DYNLT1,NR1H4,RHPN2,FSTL1,CDK1,FKBP4,HRC,PARP16,UBE2C,TARDBP,PRDX4,AREG,USO1,MAP1LC3B,MMP13,ESD,RALB,ASF1A,PTRH2,EIF2B1,VAV1,TSSK2,B3GALT1,ST6GALNAC5,TXNRD1,KIN,BMP10,CTSK,GGPS1,TMUB2,DDR1,GLO1,PABPN1,BIRC3,GFER,NRAS
GSE42021_TCONV_PLN_VS_CD24LO_TCONV_THYMUS_UP	MDD	-2.59E-05	0.000487238	0.957534	615		blood	PWAS	c7	0.957534	1	RBL2,IGFALS,SPA17,HSPG2,CNTN1,CTRB2,CNTFR,MRAP,SCGB1A1,CDH11,S100A5,KLK8,PARK7,CLIC4,HAGH,PGLYRP1,RETN,LAMA4,S100A4,TPM2,RABEPK,PCBD2,SMTN,SPINK4,EPHA3,CRYAA,IFNB1,PDCD4,JUP,ARL3,UBE2T,IRF1,CDKN1B,DTD2,AKT1,ARF4,CUL1,KLHL7,SUDS3,ACTN2,GNAI1,UBE3A,MLYCD,ARHGEF1,TAX1BP3,FABP4,FGF5,INS,MCEE,TGFB2,TNFRSF4,PURB,MCL1,GSTK1,DNAJB2,ABHD14A,UBE2G1
GSE42021_TCONV_PLN_VS_TREG_PRECURSORS_THYMUS_DN	MDD	2.33E-05	0.000210723	0.911793	1309		blood	PWAS	c7	0.911793	1	MSR1,IFNAR1,CXCL9,HNRNPH1,FCGR2B,MMP10,ICAM1,DCUN1D5,SRGN,PPIC,CD14,LCN2,MAP2K4,GLIPR2,SELP,MMP12,CRKL,IL1RN,PIM1,MMP14,BCL2A1,PBRM1,UBE2D3,HSPA5,IL1B,SOCS3,TAX1BP1,CA2,AMBP,PLAUR,ILF3,TNFSF9,ETS2,DLD,CEBPB,OTUD5,CLEC4D,MAPRE1,CCL7,AGFG1,MARCKSL1,TES,IL10,HIF1A,PLEKHA1,STAT3,G3BP1,RNF149,NFKBIB,RELB,DUSP16,SERPINE1,RHOB,CPD,LGALS4,ANGPTL4,TARDBP,JARID2,GCH1,ID1,NAB1,IL15,MMP13,B4GALT3,APAF1,MRPL52,PDGFA,CDKN1A,IL1A,MYC,MDM2,TOP1,TXNRD1,JAK2,ADAM9,INPP5B,CCL13,HK2,TANK,VCL,TRA2B,PTGS2,EIF1AY,PSMA6,VASP,IST1,BIRC3,NAB2
GSE42021_TCONV_PLN_VS_TREG_PRECURSORS_THYMUS_UP	MDD	0.000150192	0.000441396	0.733656	465		blood	PWAS	c7	0.733656	1	AMIGO2,MRC1,ING4,DKK1,MAN1A2,LAMC2,TG,CHST15,PGM1,ENO2,RRM2,ST3GAL5,THSD7A,RPE,PLAU,DCTD,MTFR1,STX7,DERL1,PRKCA,GALNT10,JAG2,RNASEH1,TNKS,FAM171A1,ODC1,TGFBR2,RGS3,CHST3,MRAS,TRAF1,CCS,ADGRG1,OSBPL11,GCKR,PFKFB3,FSTL3,COTL1,CA9,RYK,BAG5,AP1S2,RAP1GAP,OTUB2,KRT20,GRB10,CREB3L2,ABL1,BAMBI,CNN2,UBL4A,ZFAND5,JUND,TOLLIP
GSE42021_TREG_PLN_VS_CD24HI_TREG_THYMUS_DN	MDD	5.65E-05	0.000329603	0.863858	574		blood	PWAS	c7	0.863858	1	COLGALT1,ING4,ECH1,DAP,MAPK3,CD93,TNFRSF21,PROC,HRAS,GNAS,NME4,GRN,EIF4EBP2,GUK1,MAT2B,SIRT3,PNKP,GLB1,PCBD2,LRP1,NBR1,STX2,COL13A1,HSD17B11,LAT2,STMP1,SEC61B,PSMB6,MRAS,PRPF6,TFIP11,RPS5,CLTA,INTS3,RAB4A,VAMP8,ILK,SLC4A8,CSNK1G2,TLE5,TYMP,PAFAH1B3,TALDO1,ABL1,CDK2AP2,AKT1,XRCC1,FOXO3,DDX39B,ECHS1,CSK,ARRB1,ATP5PO
GSE42021_TREG_PLN_VS_CD24HI_TREG_THYMUS_UP	MDD	5.88E-06	0.000254668	0.981575	1021		blood	PWAS	c7	0.981575	1	UGDH,IL27RA,GSTM3,ICAM1,B4GALT1,SRGN,CD14,MAP2K4,SMAP1,PPIC,MMP12,IGF2,IL1RN,PIM1,MMP14,IL1B,SOCS3,GJA1,TAX1BP1,PLAUR,CPLX1,TNFSF9,ETS2,SERPINH1,DLD,CEBPB,DDX46,CLEC4D,CCL7,MARCKSL1,TNF,NOTCH2,SLC30A3,TES,MADCAM1,IL10,EIF5,FN1,IRF1,EEA1,YES1,RELB,BTG2,CPE,LIN7C,SERPINE1,RHOB,ARF6,CLTC,RAB18,LGALS4,IER3,ID1,CRABP2,SQSTM1,UPP1,NR4A1,SPG21,PDGFA,MOB1B,IL1A,IL7,MYC,MDM2,ILF3,TOP1,TXNRD1,CCL13,TANK,TRA2B,PTGS2,DNAJB6,VCL,IST1,CDKN1A,BIRC3,ARPP19,NFKBIA
GSE42021_TREG_PLN_VS_CD24INT_TREG_THYMUS_DN	MDD	1.48E-05	0.000138874	0.915181	2305		blood	PWAS	c7	0.915181	1	HPGDS,LAP3,APOL1,TLR3,ERAP1,ERAP2,SERPING1,TAPBPL,FAS,GSTO1,TAPBP,TNFRSF1B,IGFLR1,ISG15,IFIT3,B2M,IDO1,BTN3A3,CFB,MREG,ITM2B,PSMB9,CTSL,LGALS3BP,CTSS,UBE2D3,PLAAT4,SECTM1,APOL3,GBP1,CA11,PSME1,PLAUR,GBP2,C1R,WARS1,C1S,MX1,GUK1,CFH,LTBR,GSTK1,CTSC,CASP8,BTN3A1,RTP4,FLT3LG,KLF4,STAT3,CD38,IRF1,ERLIN1,TEAD4,SAMHD1,FZD10,PSMB3,TYMP,RIPK2,TXNL4B,IRF9,SLC14A2,NUCB1,C3,ST8SIA4,GCH1,TGM2,PSME2,PELO,IFI16,BATF3,CD47,CD74,UBE2L6,CALCOCO2,RNF114,SAT1,USO1,IL32,BST2,MAX,STAT1,OAS1,NMI,PSMA3,PSMA6,MCL1,JAK2,IRF3
GSE42021_TREG_PLN_VS_CD24INT_TREG_THYMUS_UP	MDD	-1.02E-05	0.000263571	0.969246	1013		blood	PWAS	c7	0.969246	1	MSR1,IFNAR1,HNRNPH1,MMP10,ICAM1,SRGN,CD14,LCN2,MAP2K4,GLIPR2,SELP,PPIC,MMP12,CRKL,EFNB2,IL1RN,PIM1,MMP14,BCL2A1,HSPD1,PBRM1,IL1B,SOCS3,GJA1,TAX1BP1,PLAUR,TNFSF9,PLAT,DLD,OTUD5,CLEC4D,MAPRE1,AGFG1,HSPA1B,MARCKSL1,DSTN,NOTCH2,TES,IL10,SSB,HIF1A,PLEKHA1,G3BP1,NFKBIB,RELB,DUSP16,SERPINE1,RHOB,LRP10,RAB18,TARDBP,PFKFB3,GCH1,GPC4,IL15,MMP13,B4GALT3,UPP1,APAF1,MRPL52,PDGFA,MOB1B,CDKN1A,IL1A,MDM2,ILF3,TOP1,TXNRD1,JAK2,ADAM9,UFM1,CCL13,RALA,HK2,TANK,VCL,TRA2B,PTGS2,EIF1AY,DNAJB6,PSMA6,VASP,IST1,UBE2N,BIRC3
GSE42021_TREG_PLN_VS_CD24LO_TREG_THYMUS_DN	MDD	2.13E-05	0.000246921	0.931184	1171		blood	PWAS	c7	0.931184	1	FABP2,LAP3,TLL1,APOL1,CXCL1,DSC2,TAPBP,DPT,NT5E,ISG15,IFIT3,B2M,CFB,CRH,PSMB9,KRT16,LGALS3BP,IGFBP3,IL1RN,CHD7,CDC34,TBL2,PLAAT4,PDIA3,SECTM1,IL19,HERC5,GBP1,PSME1,CRYZL1,C1R,C1S,MX1,ROR2,DUSP13,P4HA1,OAS1,LTBR,TCL1B,HIF1AN,TRAF4,CUL9,NT5C2,CD38,GDNF,SAMHD1,UNC93B1,MMP20,FZD10,TYMP,APOC2,PRDM4,SERPINB8,IRF9,C3,GCKR,PSME2,HSPA9,IFI16,PTPN7,UBE2L6,NR4A1,NECTIN2,BRD1,H1-10,BST2,STAT1,NMI,PDLIM1
GSE42021_TREG_PLN_VS_CD24LO_TREG_THYMUS_UP	MDD	0.000182595	0.000328195	0.577963	812		blood	PWAS	c7	0.577963	1	PSG3,TNFRSF1B,MAN1A2,MGAT4B,BTNL8,INPP5E,TNFRSF10D,RFK,TYRO3,SIRPA,IMPDH1,ACP1,GMPR2,KRT5,FSTL4,DNASE1L2,STATH,DAO,ODC1,CD8B,BMPR1B,CPE,HK1,VTI1B,ASAH1,TOM1L1,SRP19,ATG5,OLA1,TBC1D5,ST13,GKN1,DUSP6,ARL6IP5,GPR135,LY86,PRKAR2A,ADAMTS6,MAGEA8,SST,EIF2B1,TRIP10,CLEC1B,DIDO1,PABPC4,PTEN,RAB22A,CRADD,SH3GL3,GAP43,EIF4B,RAB5B,IGBP1,LRRC59,GMFB
GSE42021_TREG_PLN_VS_TREG_PRECURSORS_THYMUS_DN	MDD	1.82E-05	0.000233111	0.937713	1073		blood	PWAS	c7	0.937713	1	LAP3,APOL1,TLR3,FAS,TAPBP,IGFLR1,ISG15,IFIT3,B2M,BTN3A3,NRP1,PSMB9,LGALS3BP,CD96,FMR1,HERC5,DECR2,GBP1,PSME1,LYPD3,C1S,CFB,MX1,DCP1A,IL15RA,CD3E,PARVA,SNRPF,PLXNB3,CASP8,OSMR,SERPINA3,TNFSF10,BTN3A1,STAT3,ETS2,IRF1,SAMHD1,TYMP,IFIT2,IRF9,IL22RA1,BMPR2,EHD4,IFI16,IL15,PSME2,RBBP6,CD47,UBE2L6,CALCOCO2,RNF114,BST2,STAT1,NAPA,BMP10,OAS1,NMI,SCARB2
GSE42021_TREG_PLN_VS_TREG_PRECURSORS_THYMUS_UP	MDD	2.17E-05	0.000233043	0.92572	995		blood	PWAS	c7	0.92572	1	GAS6,CPQ,EPOR,ADAMTS13,ICAM1,PILRA,ING4,MAN1A2,DPEP1,HOPX,EFNB2,INPP5E,SEZ6L,EDN2,MYOM2,TNKS,FAM171A1,FEN1,ODC1,RGS3,PAXIP1,CCS,CSPG4,UROS,SERPINB5,STX6,TNFSF15,ACTN2,MTPAP,CUL3,MYL5,BAG5,SNAI2,OTUB2,PLCB1,GRB10,IL7,OSBPL11,FOXO3,CRADD,RAC1,C11orf68
GSE42021_TREG_VS_TCONV_PLN_DN	MDD	4.48E-05	0.000328904	0.891606	757		blood	PWAS	c7	0.891606	1	CRELD1,DNAJB9,APMAP,HTRA1,IGSF3,NRCAM,KRT19,SPINT2,ROR1,MAN1A2,MGAT4B,CNTN1,ADAM11,GREM1,NAT1,CHST15,ABHD10,P4HA2,ASCC1,ENO2,TMOD2,TYRO3,ITGB5,SERPINE2,HAGH,CA12,DBI,PRC1,VLDLR,HBQ1,GM2A,GALNT10,FAM172A,PTS,JAG2,FAM171A1,JUP,ODC1,FIS1,ARL3,SCARA3,LRRC37A2,MTMR1,IL17RB,IDI1,KLC1,PXDN,ENTPD6,RAB4A,SLC3A1,GALNT11,HPCAL1,ADI1,DIDO1,AP1S2,RAP1GAP,PRKAR2A,NDRG1,ANTKMT,NDE1,EPB41L1,CREB3L2,TRIO,PTPN6,AHCYL1,EIF4B,GMFB
GSE42021_TREG_VS_TCONV_PLN_UP	MDD	2.97E-05	0.000197879	0.880661	1403		blood	PWAS	c7	0.880661	1	LAP3,APOL1,CXCL10,CXCL11,TLR3,SERPING1,FAS,TAPBP,IGFLR1,CXCL5,ISG15,IFIT3,B2M,IDO1,BTN3A3,PSMB9,CTSL,CBR3,LGALS3BP,CTSS,PLAAT4,SECTM1,FMR1,CCL2,HERC5,APOL3,GBP1,PLAUR,GBP2,C1R,WARS1,C1S,CFB,MX1,DCP1A,NXT2,USP15,CFH,UBE2D1,IL10RB,GSTK1,OSMR,TNFSF10,RTP4,RRAGC,STAT3,IRF1,CLEC2B,SAMHD1,HK1,TYMP,IFIT2,IRF9,IL22RA1,BMPR2,EHD4,IFI16,IL15,PSME2,BATF3,CD47,UBE2L6,CALCOCO2,RNF114,CSF1,LDLR,BST2,TOP1,MAX,STAT1,NAPA,OAS1,NMI,JAK2
GSE42088_2H_VS_24H_LEISHMANIA_INF_DC_DN	MDD	8.81E-05	0.000247055	0.721385	1076		blood	PWAS	c7	0.721385	1	SIGLEC9,LILRA4,RBM19,PHGDH,DKK4,CNN1,S100A7,TMEM132A,DHX8,IL37,KIR2DL3,F10,PLEKHA4,ACYP2,PGP,IMPDH1,PDIA5,LTBP4,MPST,CRABP1,PAWR,ANGPTL3,SMPDL3A,ADAMTSL2,FABP6,LTB4R,RNASEH1,PTPN13,TFR2,LCN1,CHGA,GDNF,PALM,ADRM1,PTX3,GPT,CES1,RBM17,PFKFB3,FABP3,PSMD5,CARD9,PGK2,ZNF34,DNAI1,ZNF174,SMS,TSSC4,EIF1B,CDK16,VAMP4,BPNT1,KLHL12,CCL27,SPEF1,CXADR,VAPB,IFNW1
GSE42088_2H_VS_24H_LEISHMANIA_INF_DC_UP	MDD	-7.09E-05	0.000239426	0.767257	1325		blood	PWAS	c7	0.767257	1	BST1,GUSB,SIGIRR,SELPLG,DPEP2,CD86,FCN1,CST3,TGFBI,CD14,PRCP,CRISPLD2,ALDH2,TESC,PTK2B,ITM2B,LYZ,PPT1,CTSS,ITGB2,NDUFB11,RNASE6,TKT,CNPY3,ERP29,SECTM1,ALDOC,CTSD,TIMP2,PLD3,HMOX1,GPI,CAST,RNASET2,S100A4,CSF3R,HSD17B11,KLF4,PECAM1,ICAM3,CD37,ASAH1,MAPRE2,GPX1,FBP1,LTA4H,CCPG1,TLE5,CHP1,COTL1,LY86,PLBD1,SH3BGRL,NR4A1,LGALS9,CYTH4,TMEM8B,ZFAND1,AMPD2,CD4,NLRP1,LST1,KCNAB2,MXI1,IFNGR1,CNN2,GSTK1,CELF2,H1-10,JUND,ENSA,ARHGDIB
GSE42088_UNINF_VS_LEISHMANIA_INF_DC_24H_DN	MDD	4.23E-05	0.000183789	0.81806	1713		blood	PWAS	c7	0.81806	1	FGF2,CXCL11,CXCL6,CXCL1,PAICS,EBI3,SLAMF7,MAPK12,SERPINE2,MMP10,NPTN,CSF3,NRBP1,CD59,PRSS3,NQO1,NMB,SEMA3C,TMEM132A,ANXA5,PRR16,CXCL5,IL12B,IDO1,MREG,WNT5A,CTSL,IL6,METTL1,MMP14,IL19,NRP2,DYNLL1,C1QTNF1,IL15RA,SPINK1,PRDX1,PLAT,CLGN,CLIC4,DLD,SEC61G,IL36G,GCLM,PDXK,INHBA,SEPTIN10,CRABP1,CANT1,ALCAM,TNFRSF9,EHF,AK4,ADRM1,TFPI2,GOSR2,BCL2L1,PSMA7,CYB5R2,SMS,HPD,C3,CRIM1,PSMB5,BATF,RAB13,CCL27,CLIC2,TXN,CD44,SLC27A2,KEAP1,RPS6KA3,PSAT1,TRIP10,NME1,GRB10,LRP12,NOP16,GPR107,TXNRD1,GLA,GLRX3,TWSG1,CFLAR,PSMA3,EDN1,PSMA6,IL2RG,VASP,TRAPPC4,GDI1
GSE42088_UNINF_VS_LEISHMANIA_INF_DC_24H_UP	MDD	-5.53E-05	0.000402055	0.890537	612		blood	PWAS	c7	0.890537	1	MANBA,INSR,SIGIRR,SPATA20,ASAH1,CRISPLD2,ALDH2,PTK2B,ITM2B,TLR4,ITGB2,CSDE1,DNAJC10,TKT,CSNK1G2,CAST,RNASET2,HSD17B11,NLRP1,CD69,GALNT10,IL10RA,PGLS,CSF3R,KLF4,PRKCB,NEDD9,PECAM1,SPIN1,ZWILCH,CD37,MTMR1,GSTK1,RHOB,RUNX3,ADPGK,HEXIM1,GALNT11,LTA4H,HMGB1,ORC6,TLE5,TRABD,NACA,CD86,COTL1,TYK2,OSBPL9,PLBD1,SPAST,NR4A1,HMG20A,LGALS9,ARHGEF1,RNF114,CYTH4,TNRC6B,CD46,AMPD2,VCAN,GAS7,KCNAB2,IFNGR1,LETMD1,CLEC7A,MEF2C,PAK6,JUND,CELF2,EIF4B,ARHGAP45,H1-10,PHF3
GSE42088_UNINF_VS_LEISHMANIA_INF_DC_2H_UP	MDD	1.96E-05	0.000172683	0.909539	1534		blood	PWAS	c7	0.909539	1	MMP1,AMIGO2,CXCL8,CXCL6,CXCL1,DNAJB9,PSMA5,PAICS,EBI3,SLAMF7,MMP10,RBM19,MICA,IGSF3,CSF3,NRBP1,RCN1,NMB,PLXNA1,UST,ANXA5,PRR16,CXCL5,IL12B,IDO1,PTPRJ,MREG,ADAMDEC1,TFPI,EVA1B,SOS1,IL6,METTL1,MMP14,HSPD1,ARL1,AGRN,IL19,SOCS3,FLT1,C1QTNF1,IL15RA,SPINK1,PRDX1,PLAT,CLGN,TNFRSF4,SEC61G,IL36G,INHBA,CHST2,DNPH1,EHF,AK4,ADRM1,TFPI2,HNRNPC,PSMA7,FKBP4,C3,CRIM1,IL2RA,BATF,TNFSF15,RAB13,CLIC2,TXN,CD44,MRPL52,AHSA1,KEAP1,PSAT1,TRIP10,GRB10,LRP12,IL24,TXNRD1,GLRX3,MATK,MYDGF,PSMA3,HSP90AB1,NME1,HSPE1,NFE2L1,CSF2,PSMA6,TRAPPC4,HSPA8,GDI1,CFLAR,LRRC59
GSE42088_UNINF_VS_LEISHMANIA_INF_DC_4H_DN	MDD	-0.00017198	0.000402471	0.669153	540		blood	PWAS	c7	0.669153	1	GABARAPL1,ITIH3,SIGIRR,BPI,ICAM2,RPS4X,PTK2B,TLR4,ERP29,DNAJA2,TREM1,RPS7,GBP2,NR1H2,CAPN2,OSM,CFD,RPS19,NLRP1,CD69,CSF3R,PRNP,CPVL,RPL30,TPSG1,BTG2,KRT17,ICAM3,CD37,TFF2,CYTIP,PARP16,TLE5,PABPC4,EEF1D,NACA,MAP1LC3B,CIRBP,S100P,RPLP2,CD74,PTP4A1,NR4A1,MAP2K3,ARHGEF1,CD55,TMEM8B,ERBB2,PDE9A,CD244,MXI1,NTRK1,ROBO3,MEF2C,PTGS2,JUND,EIF4B,PPCDC
GSE42088_UNINF_VS_LEISHMANIA_INF_DC_4H_UP	MDD	3.85E-06	0.000149443	0.979454	2085		blood	PWAS	c7	0.979454	1	NUDT9,CD209,EBI3,SLAMF7,PILRA,PAM,GSTM3,MRC1,NRBP1,NQO1,PLXNA1,MGAT4B,CPM,HSPB1,IL12B,CCL22,NRP1,MREG,CD59,WNT5A,CTSL,PLA2G7,IGF2R,ARSB,AGRN,GPR107,IL15RA,UGP2,C1QTNF1,PGD,PRDX1,LRP8,PIR,CHI3L1,CLIC4,NEU1,INHBA,SEPTIN10,RTP4,PCBD1,DNPH1,NMRK1,P4HA1,EHF,NFE2L1,EVL,CSNK2A2,GABARAPL2,ST13,CRIM1,CD81,PSMB5,NEFH,CD63,USO1,HSP90AB1,RAB13,CLIC2,TXN,KEAP1,NECTIN2,TRIP10,LRP12,MTX2,CLN5,CD80,TXNRD1,AKR1B1,GLA,ACOT13,TNFRSF4,KLHL12,GCLM,TWSG1,NMT2
GSE42088_UNINF_VS_LEISHMANIA_INF_DC_8H_DN	MDD	-5.84E-05	0.0003715	0.875183	728		blood	PWAS	c7	0.875183	1	SOD3,UNC5C,ERBB3,TRDMT1,PSG5,COL10A1,TRIL,PCYOX1,GRAMD1C,MAGEA4,PCDHGC3,ASB9,KCNMB3,PSAP,TPP1,CD207,ARSB,BMP15,RPE,SEPTIN11,IL36A,RARRES2,VAT1,IL10RA,PTH,ZNF180,ZNF41,PYY,PLS1,ROBO4,MAPK9,ADGRG2,FN1,ARL15,LRP1B,APBB1,CDH6,IL3,RGS3,PECAM1,GULP1,BMPR1B,GPX1,TACSTD2,ADPGK,PRKN,IRF6,REPIN1,WNT7A,B3GALT1,SERPINF1,IFNGR1,MEPE,PAK6,AOC2,IFNA21,MAPT
GSE42088_UNINF_VS_LEISHMANIA_INF_DC_8H_UP	MDD	2.71E-05	0.000146106	0.85273	2239		blood	PWAS	c7	0.85273	1	UGDH,PLTP,MINPP1,CD209,CXCL6,CXCL1,GGH,PAICS,EBI3,FCGR2B,MMP10,MICA,MRC1,CXCL13,DSC2,FUT8,MMP9,SLAMF8,CCL17,PLXNA1,TGFBI,NT5E,CPM,PRR16,CXCL5,GREM1,ETV5,IDO1,PI3,CCL22,TMEFF1,NRP1,MREG,WNT5A,FLRT2,ADAMDEC1,PPA2,UCK2,LIMA1,METTL1,MMP14,ARL1,AGRN,CD1A,CCL19,SIGLEC7,FJX1,TFRC,GSN,C1QTNF1,LRP8,PIR,CHI3L1,ENPP2,SCG5,CCL1,INHBA,PRKCA,SEPTIN10,NISCH,TMEM38B,FTL,HMGA2,SYT17,FN1,ATOX1,RMI1,TFPI2,FKBP4,ACP2,FBP1,C3,CRIM1,CD81,PSMB5,NEFH,PRDX4,RAB13,CLEC4A,NETO2,N6AMT1,SCARF1,LRP12,MTX2,GLA,NME1,HSPA8,MAGOHB
GSE42724_B1_BCELL_VS_PLASMABLAST_DN	MDD	0.00011731	0.000312614	0.70747	767		blood	PWAS	c7	0.70747	1	CRELD1,SMPD1,CELA1,HTATIP2,DPP7,HS6ST1,SCUBE1,PLA2G2E,CRYZL1,ITM2C,PRPF6,CNRIP1,PNKP,HSCB,TRIAP1,NEURL4,PTS,NBR1,ZBTB33,ARHGAP30,PKD2,C16orf54,SERAC1,RGS19,SLC6A16,APRT,SMC3,ZFAND1,OAZ1,ABHD14A,FBXO3,XRCC1,IFNGR1,LDHB,PDPK1,EIF4A1,RAC1,ARHGDIB,UBQLN2,ENSA,TMUB2,DDX19A
GSE42724_B1_BCELL_VS_PLASMABLAST_UP	MDD	-1.16E-05	0.000373284	0.975298	531		blood	PWAS	c7	0.975298	1	QDPR,DNAJC30,TBCA,OCRL,CTSE,B3GNT2,ENGASE,ALDH2,PGP,GLRX2,BIRC5,NDUFB11,GAPDH,GSS,IGFBP5,ITGB5,EPOR,FGFR1,HOMER2,HMOX1,GLUL,SEMA6C,CDC25A,SNX8,PFKM,METAP2,SPHK2,POLR1C,BMP6,AIF1,DUSP23,HSD17B11,CREB3L1,ST8SIA2,CNP,ACLY,MOCS3,GULP1,TMX2,COX7A2L,CA7,PRKCA,RPSA,NDUFB8,PIN4,PAFAH2,SUSD1,CYTH4,SHH,DBI,FEV,AFP,SH3GL2,MCL1
GSE42724_MEMORY_BCELL_VS_PLASMABLAST_DN	MDD	-4.97E-05	0.000285156	0.861547	904		blood	PWAS	c7	0.861547	1	ASAH2,SIGIRR,ANTXR2,PAICS,VPS28,CRYZ,DPP7,RPS4X,B3GNT8,PROS1,TPP1,RUFY1,SMIM13,TKT,LGALS1,IDH3G,GLO1,PRTN3,ALDOC,RPS7,ARPC1B,COMT,SNX8,CNRIP1,AKT2,DDX46,ACAT1,PAPSS1,PDCD4,EIF4G3,LSM4,LIN7C,ARHGEF7,CLTC,PRRG1,ARMC10,CIRBP,TBXAS1,EHBP1,TUFT1,RPS6KA3,POLR2J,OSBPL11,RAMP1,ADSS2,FOXO3,RBM39,HPRT1,MEF2C,GCNT1,FYN,PURA,PPP1CC,SMC3
GSE42724_MEMORY_BCELL_VS_PLASMABLAST_UP	MDD	7.28E-05	0.000435334	0.867245	718		blood	PWAS	c7	0.867245	1	CXCL11,SELPLG,HTRA1,ICAM1,RNF24,SEMA7A,EGF,PLCG1,ETFA,PNPLA2,PEF1,IL1RN,IL6,ACADM,HSD17B7,ENO2,ARHGAP1,CD274,STOML1,IL15RA,LRP8,NID1,TMEM106A,GALE,HNRNPA1,CHMP3,HSPA1A,MX1,HAT1,TNFRSF9,PRNP,DHX58,ACVR2A,PRDM1,DUSP16,AGFG1,VSIG10,PRDM4,ARF4,SPSB1,PDCD1,INSL6,IL2RA,VDR,SLC4A8,GCH1,CLIC4,INPP5B,STAT1,IL15,NT5C3A,ARHGEF10,PIAS3,TAGLN2,ADPRH,APAF1,CD226,KIAA0040,PSIP1,EPB41,LDLR,NMNAT1,MXI1,AP1G2,ZYX,RAB21,CFLAR
GSE42724_MEMORY_VS_B1_BCELL_DN	MDD	5.02E-05	0.000198466	0.800449	1175		blood	PWAS	c7	0.800449	1	APOL1,MAP1LC3A,EBI3,SELENOM,SRGN,EDC4,TNFAIP6,IDO1,LILRA3,GP1BA,CD200,HOPX,PEF1,KYNU,NFKBID,VWA1,HSD17B7,VEGFA,SOCS3,APOL3,GBP1,CD274,CCL5,ENO1,C1R,FBXL4,C1S,C1QTNF1,IL15RA,MMP7,PLAT,INHBA,IL7R,POLI,CSF2RA,TNFRSF9,MPZL1,DNAJC18,AK4,BCL2L11,IRF1,CTRL,PTPN2,RELB,TNFRSF18,TRAF1,C15orf48,SRI,IDI1,CYTIP,HEXIM1,ALOX15B,PXYLP1,LMNB1,IL2RA,GCH1,TRADD,MYL5,ACHE,TXN,IL21R,PGK2,DUSP4,NECTIN2,PTPN1,SAT1,TRIP10,ARHGAP25,TNFAIP3,LAD1,HMGCR,LDLR,CRLF2,TNFRSF4,MCL1,CFLAR,NCK2,CDKN1A,NFKBIA
GSE42724_NAIVE_BCELL_VS_PLASMABLAST_DN	MDD	0.00012617	0.000312192	0.686108	718		blood	PWAS	c7	0.686108	1	CD33,HADH,POMGNT2,DPEP2,CPM,NAGPA,IL16,IL1R2,TLR4,SOCS7,CD1A,NAGK,MAP4K1,GRHPR,NDRG3,DHRS9,CAPN2,CNRIP1,DUSP13,NCF2,GNPDA1,DUSP23,TGFBR2,TNFSF12,TPM1,C1orf162,DUS2,STC1,NRGN,CCPG1,IMPA2,WWOX,MLEC,DCBLD1,AP1S2,RGS18,NUDT1,IRAG2,CHEK2,DOK2,ASRGL1,GAS7,ERP27,LST1,TCEA1,MEF2C,CSK
GSE42724_NAIVE_BCELL_VS_PLASMABLAST_UP	MDD	1.17E-05	0.000187117	0.950154	1581		blood	PWAS	c7	0.950154	1	LAP3,APOL1,CXCL10,CXCL11,TLR3,DNAJB9,TIMD4,SERPING1,TAPBPL,GMPR,B3GNT2,ISG15,IFIT3,AXL,PSMB9,LGALS3BP,PLAAT4,PDGFRL,HERC5,DNAJB4,GBP1,PSME1,NADK,CFB,IL15RA,MX1,LAG3,SIGLEC1,GCLM,CLEC4D,TNFSF10,RTP4,SSB,FAM234B,ITGB7,DHX58,CNP,CD38,IRF1,TYMP,IFIT2,C15orf48,ITIH4,STOM,IRF9,DTX3L,EPHB2,GCH1,STAT1,NAPA,SQSTM1,NT5C3A,TUFT1,EPDR1,UBE2L6,BST2,DDIT3,OAS1,NMI,SCARB2
GSE42724_NAIVE_VS_B1_BCELL_DN	MDD	-7.52E-05	0.000329869	0.819678	504		blood	PWAS	c7	0.819678	1	SLAMF8,DCTPP1,IL17RA,COX6C,IL16,JAKMIP3,BPNT2,CCDC167,FXN,ANTKMT,RPS7,UBE2G2,DCTN2,CLSTN1,PFKM,SIRT2,GPD1L,SYNCRIP,RAB3A,RABEPK,TIMM21,SET,SORT1,SEC61B,TPM1,IMPDH2,KCTD5,FBL,RPSA,NRGN,TREML1,S100A9,NUP210,FH,PABPC4,ASAP2,RPS3,RPS5,TBXAS1,SNRPD2,TIMM50,COX5B,STX10,PES1,FLNA,RAB1B,ATP5PF,ARRB1,TCP1,APEX1,EEF1B2
GSE42724_NAIVE_VS_B1_BCELL_UP	MDD	2.08E-05	0.000298201	0.944322	727		blood	PWAS	c7	0.944322	1	BST1,IFNAR1,FAM20B,C1orf56,PLOD2,AKR1C4,WNT5A,LRP10,NFKBID,B4GALT5,SECTM1,FMR1,NRP2,GJA1,ZNRF3,FCGR1A,IL18BP,WARS1,PARP11,KLHL13,PNP,OSMR,SH3BGRL2,HSPA1B,TNF,SH3GLB1,CAV3,MAPK9,STAT3,IRF1,RNF34,FAM241A,HK1,GOSR2,MARK3,CUTC,INPP5B,MAPKAPK2,APAF1,PTPN9,UBASH3B,ALDH1A3,TNFAIP3,VCAN,MDM2,CSRP3,HK2,CSF2,SSMEM1,VASP,GAP43,TCF4
GSE42724_NAIVE_VS_MEMORY_BCELL_DN	MDD	-2.09E-05	0.000329562	0.949469	564		blood	PWAS	c7	0.949469	1	ASAH2,CXCL11,MAP2K4,PLOD2,F3,RCAN1,PROS1,IGF2R,PIM1,PRXL2A,SAP30,SECTM1,GDA,CA2,IL15RA,AKT2,PEX5,RPS10,CD69,SEMA4C,VOPP1,STAT3,EIF4G3,MGAT4A,MSRA,FAM241A,PDGFC,DUSP16,RFNG,RIPK2,SPSB1,TNFSF4,STX6,H2AZ1,CLTA,CUTC,CLIC4,TPT1,CENPV,KEAP1,IL13RA1,ANXA1,RAMP1,VCAN,SPRED1,LDLR,IGFBP4,TSTD1,PIP4K2A,STX12,TMPO,ZYX,SGK3,PPP2R5A,FYN,IST1,YWHAZ,ANXA7
GSE42724_NAIVE_VS_MEMORY_BCELL_UP	MDD	0.000120787	0.000370562	0.744458	768		blood	PWAS	c7	0.744458	1	MSR1,IFNAR1,HP,CILP2,NRBP1,FAM20B,INHBB,CXCL16,C1QTNF9,FGFBP3,MARCO,GSS,IL1B,CA2,FCGR1A,GBP2,GSR,LSAMP,BMP7,SERPINA11,ANGPTL3,ACP5,SRA1,TNFSF10,MX1,AIF1,ITGB7,FLT3LG,GLRX,UNC5A,SCAND1,APBB1,CD38,SAMHD1,GOSR1,FBP1,CELA3B,PAPPA2,HMGA1,CCN3,GCH1,SPHK2,PDZD11,UBC,STAT1,AGAP2,NMT1,RUNX3,HCAR2,NCK1,KCNIP4,TXN,PGAM2,ACVR1B,HSPH1,ALDH1A3,NPPA,ERBB2,AFP,CFL2,NPLOC4,PTGS2,CFLAR,BIRC3
GSE43260_BTLA_POS_VS_NEG_INTRATUMORAL_CD8_TCELL_DN	MDD	1.42E-05	0.000216432	0.94751	1013		blood	PWAS	c7	0.94751	1	MANBA,ENG,ATF6,MICA,TNFAIP6,SEMA3C,ETV5,IL12B,NSF,ACAA1,GLCE,PTPRJ,H2BC21,DYNLT3,FLT1,TBPL1,RECQL,PKD2,ERP44,SLC5A5,CLK2,MARCKSL1,ALCAM,SSB,TRAF4,NDUFV2,PTPN2,IMPDH2,UBE2D1,CCS,ZNF175,PDE6D,UBXN2B,STX6,ST8SIA4,ANKRD46,FH,EEF1D,RYK,ESD,RAP1GAP,PSMD4,SERPINB1,ARF3,TNFAIP3,RAB31,ZNF10,POLR2J,LYN,NAP1L1,STX7,GLO1,AASDHPPT,DNAJC16,IGBP1,CS
GSE43260_BTLA_POS_VS_NEG_INTRATUMORAL_CD8_TCELL_UP	MDD	9.32E-05	0.000226141	0.680304	1470		blood	PWAS	c7	0.680304	1	MSR1,CD163,FCN1,HTATIP2,FAM20B,ANXA2,NQO1,GPNMB,IL16,HSP90B1,IL1R2,BLVRB,LYZ,RPN1,CTSL,TFPI,LILRB4,PITPNA,TPST2,SEC13,HRAS,ITGB2,PDIA6,PDIA3,HSPA5,RNASE2,FAH,GRN,CTSD,TRAPPC3,HMOX1,GSR,RNASE6,NOTCH3,GUK1,S100A4,CAPNS1,GCLM,PIR,MAPRE1,GNPDA1,PTS,POR,ITGB7,FCER1A,SEC61B,ITGA5,ADRM1,JUN,CES1,PITPNB,KLC1,JMJD6,BSG,NUCB1,S100P,PSMD7,ATG4B,FBP1,ENTPD6,PDIA4,P4HB,YBX1,SQSTM1,ASMTL,UAP1,CD63,TXLNA,RBBP4,YWHAQ,NUDT1,PPIB,KEAP1,PSMD11,CREB3L2,RAN,ALDOA,RRBP1,FKBP2,GSTP1,EWSR1,MYDGF,DNM2,LAMP1,GMFG,UFD1,PPIF
GSE43700_UNTREATED_VS_IL10_TREATED_PBMC_DN	MDD	3.91E-05	0.000264459	0.882386	866		blood	PWAS	c7	0.882386	1	CD36,SEMA6B,CXCL10,CXCL9,FCGR2B,S100A13,DCUN1D5,COL10A1,PLXNA1,MATN4,IFIT3,SELP,CYB5A,METAP1,RCAN1,UBE2D2,SPHK1,RPA2,IL6,TPI1,SNTA1,GSS,SOCS3,NR1D1,ARL2,TRAPPC3,AMBP,PARK7,ZWINT,TMEM70,GRIA4,CTNNB1,NOTCH3,PLAT,RPS10,COL6A2,STAT5B,FABP9,PCBD2,IL17D,RSPO1,ARHGEF25,CISD1,POLD4,EEF1B2,IRF1,NDUFV2,CDKN2B,DUSP16,ASGR1,CDKN2D,UBE2F,DTYMK,ENTPD6,LCK,SAYSD1,RAB18,DDIT4,SAR1A,CAP1,XDH,B4GALT3,G0S2,RAC3,PTTG1,RAN,DUT,RORC,ARTN,BTK,GRK2,GPCPD1,FABP5,ZFAND5,AK1,ENSA
GSE43700_UNTREATED_VS_IL10_TREATED_PBMC_UP	MDD	2.42E-05	0.000255773	0.924506	925		blood	PWAS	c7	0.924506	1	HNRNPH1,CELA2A,SPINT2,MMP9,MIA,TNFAIP6,TNFRSF1B,HOMER1,NMB,H6PD,PCYOX1,NOTCH2,SMAP1,CD96,CRYGS,BCL2A1,NAPB,HSD17B7,MRPL55,RBM17,EPHA2,CCL19,APOA1,FJX1,FAP,BCL10,SPINK1,MAP2K2,SYNCRIP,FGF17,PTS,VAMP3,HMGA2,TPK1,VHL,UBE2A,BCL6,CSNK2A2,NNAT,CLEC3B,GAPDHS,DTD1,RHOB,GPN1,MCM6,CMA1,PSPN,TRAPPC5,ALDH3A1,LCAT,PAFAH2,INSRR,ASF1A,NR4A1,VCAN,CASP14,DPYSL2,IL1A,CYTIP,CXADR,HNRNPA1
GSE43863_DAY6_EFF_VS_DAY150_MEM_LY6C_INT_CXCR5POS_CD4_TCELL_DN	MDD	8.47E-05	0.000264433	0.748876	801		blood	PWAS	c7	0.748876	1	HPSE,SELPLG,ICOSLG,CTSF,TLR1,FCGR2B,PNLIP,HEXB,CD1D,NOTCH2,CTSS,SELL,SYK,RNASE6,CDON,TP53I11,SORD,CHST12,PIK3CG,SMPDL3A,KMT5C,IFNGR2,CEMIP2,CD38,AKR1B10,PECAM1,TK1,CD79A,WNT10A,PDE2A,DCK,PIAS3,SUSD1,PPM1D,ARHGEF1,KIAA0040,SEMA4B,MXI1,MSRB3,CNN2,CD3G,STK17B,GMFG,CBL,LPCAT2,JUND,GRK2,ARHGDIB,ARHGAP45,GDI1
GSE43863_DAY6_EFF_VS_DAY150_MEM_LY6C_INT_CXCR5POS_CD4_TCELL_UP	MDD	4.04E-05	0.000399429	0.919516	786		blood	PWAS	c7	0.919516	1	CSF1R,CTSB,CTSA,IL6R,B4GALT1,SPP1,ADGRE5,L1CAM,LOXL3,PLCG1,CHST15,HOPX,SNAP29,PTK2B,TPST2,WFIKKN1,TGFB1,CR2,TRIB2,PLD3,FCMR,UBE2D1,CD27,EGFL6,DDIT4,DTX1,LAT2,FIBCD1,FOXJ2,VAMP2,NFATC1,BACH2,PDE2A,BACH1,RNF122,RETREG1,NRGN,EPHB2,SNN,PEA15,TIMP2,CD86,HPCAL1,PAPOLG,SENP7,MSN,PDGFA,LDLRAP1,SIAE,SARS1,TWSG1,FYN,SMAD3,VASP,VCL,GDI1,PPCDC,VEGFB
GSE43863_DAY6_EFF_VS_DAY150_MEM_TFH_CD4_TCELL_DN	MDD	5.70E-05	0.000210696	0.786777	1563		blood	PWAS	c7	0.786777	1	PLXND1,CST7,EBI3,CBLN1,FUT8,TNFAIP6,CPM,FCRL1,MPZ,CHST11,IL12B,PRND,CD200,CCL25,CDH7,PLXNC1,BMP1,MMP2,IFNLR1,IL6,MIOX,SOCS3,CACNA2D3,CDON,GPX7,SERPINB4,CDC25A,IGFBP4,LAG3,SWAP70,RAPGEF5,TNFSF14,HBEGF,AIF1,TPK1,MUSK,PTH1R,JUN,CALN1,BCL2L1,SNAP25,ADAM19,SLAMF1,ENTPD6,IL2RA,CD81,BATF,B3GLCT,TENM4,ENDOU,PFDN2,CD44,KIAA0040,CKB,HAO1,XCL1,LTA,MXI1,ACTN1,SH3GL3,CFLAR,EREG
GSE43863_DAY6_EFF_VS_DAY150_MEM_TFH_CD4_TCELL_UP	MDD	-7.63E-06	0.000264718	0.977006	804		blood	PWAS	c7	0.977006	1	IL6R,STAP1,ICAM5,SPP1,IFIT3,HSP90B1,SNAP29,LGALS3BP,TPST2,PRXL2A,TGFB1,SAA1,CA13,ST3GAL5,ILF3,UBE2D1,SIRT2,EGFL6,HSPA5,MARCKSL1,LAT,RTP4,LAT2,FIBCD1,HIF1A,MFAP1,VAMP2,CHGA,DHX58,SDC3,CLINT1,LYSMD3,NFATC1,BACH1,IFIT2,DCK,PEA15,CD86,NAB1,PAPOLG,PMEPA1,HNRNPR,RGS1,UBE2L6,MAP2K3,CD300LF,RNF114,ALDH1A1,FTL,CBX7,STAT1,RETREG1,ZFAND5,RBM39,OAS1,HNRNPF,SMAD3,GDI1,FABP5
GSE43863_DAY6_EFF_VS_DAY150_MEM_TH1_CD4_TCELL_DN	MDD	1.83E-05	0.000227176	0.93566	1126		blood	PWAS	c7	0.93566	1	PLXND1,LAP3,CXCL10,ICOSLG,TLR1,EBI3,PEX14,NCAM2,FCER2,FUT8,B3GNT2,FCRL1,IL12B,CD200,SELL,PLXNC1,IFNLR1,IL6,TMCC3,TNFRSF13B,PLVAP,AGRN,CA13,SOCS3,B3GALT6,GBP2,IGFBP4,LAG3,OSM,SWAP70,BCL2L1,GBP6,ALPL,IL10,ARHGAP30,FGF3,PECAM1,HCK,UNC93B1,JUN,DPP4,DUSP16,SKIL,IRF9,SLAMF1,ARID1A,IL2RA,CD81,BATF,ID1,NCF1,UBTD2,CFLAR,PFDN2,LTA,TAGLN2,RRAS2,CD44,KIAA0040,TNFAIP3,RND3,EID3,MXI1,ACTN1,HK2,STK17B,BIRC3,RANBP1
GSE43863_DAY6_EFF_VS_DAY150_MEM_TH1_CD4_TCELL_UP	MDD	3.48E-05	0.000263751	0.895095	1058		blood	PWAS	c7	0.895095	1	MANEA,CST7,CTSA,SPP1,SEMA4D,GAA,CHST11,IL1R2,PLEK,TPST2,IGF2R,PRXL2A,TGFB1,CR2,TRIB2,IL6ST,TNFRSF13C,FCMR,CD27,EGFL6,IL7R,MARCKSL1,ALCAM,CD72,DTX1,LAT,LAT2,DLK1,NFATC1,UBE2D1,PDE2A,PRKCA,RETREG1,NRGN,LCK,DDIT4,IDE,CD86,SARS1,NAB1,PLBD1,SH3BGRL,RGS1,CD74,DUSP4,MAP2K3,XCL1,CBX7,IL2RG,NAB2,SMAD3,FABP5,VEGFB,VCL,PEA15
GSE43863_LY6C_INT_CXCR5POS_VS_LY6C_LOW_CXCR5NEG_EFFECTOR_CD4_TCELL_DN	MDD	4.40E-05	0.000264005	0.867543	1018		blood	PWAS	c7	0.867543	1	GABARAP,CST7,IL2,LY75,SRGN,SPP1,GAA,NEO1,CHST11,TMEFF1,IL1R2,PLEK,F3,TPST2,IGF2R,LRP10,PRXL2A,TGFB1,B4GALT5,HOMER2,TNFRSF13C,IL15RA,LAG3,PDXK,GM2A,TNFSF14,ALCAM,DTX1,EPHB3,LAT2,SLC3A2,EEA1,NFATC1,SULT2B1,AGFG1,PACSIN1,ST6GALNAC6,HSPA5,C15orf48,PRKCA,LCK,JAM2,SLC25A18,CENPV,SERPINB1,DUSP4,SAT1,IL13RA1,UBASH3B,XCL1,BLK,TRIO,GCNT1,JAK2,HGS,LAMP1,MAPKAPK3,ACE2,VEGFB,NAB2
GSE43863_LY6C_INT_CXCR5POS_VS_LY6C_LOW_CXCR5NEG_EFFECTOR_CD4_TCELL_UP	MDD	8.98E-05	0.000273477	0.742509	1018		blood	PWAS	c7	0.742509	1	ICOSLG,TLR1,EBI3,UNC93B1,ACP6,IL18R1,FCER2,B4GALT1,NRCAM,FUT8,SELL,SNAP29,PTK2B,PLXNC1,IFNLR1,IL6,NODAL,LIMA1,TMCC3,TP53,LYN,FABP1,OSM,PPP1R3B,EFEMP1,CAMK1D,CBX5,MXRA7,ALPL,CP,BLNK,UBE2B,APBB3,PRKCB,TPMT,PLA2G2D,CD38,GDNF,TPD52L1,PECAM1,JUN,DPP4,BCL6,FLT3,CD79B,MTMR1,SKIL,HRC,ARID1A,MYB,RAB18,NCF1,TAGLN2,GNAI1,RRAS2,KIAA0040,SEMA4B,PDE9A,PCDH8,SPACA1,CSK,STK17B,VASP,BIRC3
GSE43863_NAIVE_VS_LY6C_INT_CXCR5POS_CD4_EFF_TCELL_D6_LCMV_DN	MDD	-1.99E-05	0.000255306	0.937959	1028		blood	PWAS	c7	0.937959	1	SELE,FOLR2,CYTL1,SPINK2,CXCL1,ADH1A,CFHR4,MTHFSD,INHBB,UST,MATN4,CNN1,LOXL3,PGLYRP2,IFNLR1,ITGB2,CCK,SCUBE1,NDRG3,THBS4,VCAM1,GHRL,STOML1,CEBPB,GAL3ST1,ZHX3,DTX1,DNPH1,TNFSF11,ST8SIA2,CUL9,IL20,PTH1R,TGM1,BMPR1B,WFDC6,GCKR,EIF4EBP1,PLBD1,ANXA13,TLN2,TREX2,NPPA,RAB31,BIRC3,PPM1L
GSE43863_NAIVE_VS_LY6C_INT_CXCR5POS_CD4_EFF_TCELL_D6_LCMV_UP	MDD	4.38E-05	0.000264998	0.868575	730		blood	PWAS	c7	0.868575	1	SNX4,CD209,MANEA,PCLAF,ANOS1,ATRN,FKBP3,BMPER,KYAT3,ADK,NID1,ENPP2,SETMAR,HSD17B11,OLFM4,AGGF1,MOCS3,VPS4B,RAB11A,IL17RB,NLGN1,CBX1,ARF6,RBKS,NECTIN3,ABHD12,HPCAL1,TERF1,NRG3,BUB1,IFNA10,TNRC6B,BRD1,TMEM8B,ZNF10,LDHB
GSE43863_NAIVE_VS_LY6C_LOW_CXCR5NEG_CD4_EFF_TCELL_D6_LCMV_DN	MDD	1.34E-05	0.000297367	0.964023	781		blood	PWAS	c7	0.964023	1	ACE,CD163,ENPP6,NRCAM,PHGDH,S100A13,NOTCH1,CNN1,PLCG1,PSAP,SEC13,SF1,METTL1,SHMT2,LGALS1,DECR2,PA2G4,CTSD,STOML1,CLSTN1,SDF2,ADGRG1,PMVK,TAF10,COL6A2,MGAT1,JAG2,SLC30A3,DNPH1,OLFM4,C16orf54,TRAF4,RGS3,CKAP4,ZNF23,PVR,MACROD1,CCS,ATP5F1B,ASGR1,PSMB5,GADD45GIP1,TGFB3,MMP2,F9,TNFSF15,SEMA3A,RAB3D,EIF4EBP1,UPP1,BET1L,ANTKMT,APRT,PHPT1,MPG,ACVRL1,SIRPB2
GSE43863_NAIVE_VS_LY6C_LOW_CXCR5NEG_CD4_EFF_TCELL_D6_LCMV_UP	MDD	-1.74E-05	0.000221257	0.937393	1158		blood	PWAS	c7	0.937393	1	MANBA,SELE,CXCL1,CD209,CXCL8,C5,ICOSLG,CST5,BCHE,IL18R1,S100A13,HSPB6,CNDP1,CCL8,NOG,LRRK2,BCL2A1,CCL2,RHPN2,PA2G4,VCAM1,BGLAP,PMM2,GBP6,POSTN,MGAT1,IL17D,PRKCSH,DNPH1,LNX1,TPSG1,TFIP11,C15orf48,ARHGEF2,NDUFB8,AS3MT,GRAP,CIRBP,C4BPA,NUDCD3,EIF4EBP1,CGA,RFFL,B4GALNT1,TGFB3,CD244,WNK3,BMP10,ZNF10,RALA,PLA1A,PRKCQ
GSE43863_NAIVE_VS_MEMORY_LY6C_INT_CXCR5POS_CD4_TCELL_D150_LCMV_DN	MDD	0.000149789	0.00406765	0.970625	191	0.69254	blood	PWAS	c7	0.970625	1	NEO1,TPST1,TMEFF1,IL1RN,BOLA3,HSPD1,AGRN,ECI1,UBE2G2,LDHA,SNRPF,SELENOS,PDXK,ANAPC10,DNPH1,MRPL34,NT5C2,RPP30,PTGES2,NTMT1,APRT,MDM2,TXNRD1,KPNA6,SAR1A,FAM162A,NAP1L1,EIF1AY,NUDC,GGA3,ATP5PF,CCT8,AK2,PDAP1,GIPC1
GSE43863_NAIVE_VS_MEMORY_TFH_CD4_TCELL_D150_LCMV_DN	MDD	8.52E-05	0.000372332	0.819102	580		blood	PWAS	c7	0.819102	1	PLXND1,PDCD1LG2,LAP3,CST7,HOMER1,RCN1,MAN1A2,SEMA7A,CHST11,IFNLR1,IL6,B4GALT5,HSPD1,PREP,IL15RA,CACYBP,LAG3,RAPGEF5,HMGA1,ADM,EIF4A1,FASN,ODC1,NFKBIB,PDGFC,AGFG1,PRDM4,ALOX15B,ENTPD6,IL2RA,ERO1A,BATF,XXYLT1,UAP1,DUSP4,CD44,NUDT5,TIMM8A,XCL1,NOP16,GLA,BAG2,ACTN1,MAFG,CFLAR,TBP,FABP5,HPRT1,EIF4E
GSE43863_NAIVE_VS_MEMORY_TFH_CD4_TCELL_D150_LCMV_UP	MDD	-1.83E-05	0.00028423	0.948639	1040		blood	PWAS	c7	0.948639	1	HPSE,SELPLG,ICOSLG,CTSF,TLR1,IL6R,AGER,CTSE,HEXB,CD1D,THBS1,PLCG1,SELL,LRRK2,ITM2B,B3GNT8,PLA2G7,RNASE6,HEBP1,CA2,SDCBP,PIANP,TP53I11,SIRT2,PIK3CG,SMPDL3A,CEMIP2,KLRC1,MFAP1,TGFBR2,PECAM1,TK1,CD79A,WNT10A,PDE2A,MAPK11,DCK,WNT11,SUSD1,MSN,RETREG1,ZFAND5,MXI1,SEMA4F,MSRB3,CNN2,GCNT1,CD3G,STK17B,CBL,LPCAT2,JUND,GDI1,ARHGDIB,TPT1
GSE43863_NAIVE_VS_MEMORY_TH1_CD4_TCELL_D150_LCMV_DN	MDD	9.89E-06	0.000255251	0.969105	1082		blood	PWAS	c7	0.969105	1	ANGPTL1,EPHA4,TIMD4,CEACAM8,SFRP4,PSG3,DSC2,CCL18,GSTZ1,OMD,RTN4R,NRG1,FSTL5,GZMA,NLRP10,POLM,RAB2A,DECR2,CCL21,PIGR,FAIM,MYORG,KCTD5,NAGS,C9,SPINT3,PCDHGA10,SHISA2,SCARF2,MYB,GDF9,VSNL1,PRSS37,SNAI2,IFNA14,PAEP,MAP2K6,SPRED1,MPG,SH3GL2,ANGPT4,OPALIN
GSE43863_NAIVE_VS_MEMORY_TH1_CD4_TCELL_D150_LCMV_UP	MDD	8.24E-05	0.000239617	0.731011	1148		blood	PWAS	c7	0.731011	1	SPARCL1,CD209,APOL1,CXCL10,CXCL11,C5,TNC,VEGFC,IFIT3,IDO1,CCL8,PSMB9,CD207,PLAAT4,CCL2,REG4,GBP1,DEFB4A,ARL9,CD274,TNFSF13B,GBP2,WARS1,IL15RA,HAPLN1,SERPINA9,ISG15,LRRTM2,HMGA2,RTP4,RNPC3,VCAN,IRF1,HK1,RHPN2,BACH1,GSTK1,RIPK2,GCH1,PSME2,NCALD,SYT2,CASP10,CD74,UBE2L6,CD244,ZNF10,PRKCQ,PLA1A,CAMK2A,CILP,MCL1
GSE43863_NAIVE_VS_TFH_CD4_EFF_TCELL_D6_LCMV_DN	MDD	7.35E-06	0.000194291	0.969838	1515		blood	PWAS	c7	0.969838	1	MSR1,CST7,CFHR4,SLITRK3,CPB1,CCL18,TREM2,MDGA2,FAM151A,H6PD,AKR1C4,FAM20A,TIMP4,CPA2,EPHA1,IL19,GBP1,RNASE2,CCL5,IL18BP,LRRC4B,PRKCA,CASP8,TNF,TNFRSF1A,DRAXIN,SMIM24,SYN3,RGS8,CA5B,WFDC6,GCH1,GALK1,SH2D1A,CASP10,NAGS,SIGLEC11,SHISAL2A,KIRREL3,DEFB119,FLRT1,SERPINA6
GSE43863_NAIVE_VS_TFH_CD4_EFF_TCELL_D6_LCMV_UP	MDD	9.37E-05	0.000489618	0.848304	504		blood	PWAS	c7	0.848304	1	HHIP,MMP10,CPNE1,B4GALT2,PRCP,HSPB1,FLRT2,SRXN1,TNFRSF10D,RHOC,DCTD,CDC25A,APEX1,PFKM,GALNT1,S100A4,SELENOS,NEU1,HBEGF,CRIP2,DSTN,ITGA2,RNASE1,TNFRSF12A,ITGA5,ATP5F1B,RRAS,TACSTD2,ANP32A,ALDH6A1,ADAM15,IFNA4,NDRG4,ID1,UBC,SH2D3C,NRG3,SNX17,BRD1,HSPA9,PKM,IL24,GALNT2,NOP16,CREB3L2,ATG7,TGFB2,MANF,FLNA,MAPK14,YWHAZ,HSPA8
GSE43863_NAIVE_VS_TH1_EFF_CD4_TCELL_D6_LCMV_DN	MDD	-4.42E-05	0.000274205	0.871943	908		blood	PWAS	c7	0.871943	1	SELE,CYTL1,EPHA4,CXCL8,ART3,CFHR4,FGFBP1,MFAP4,RET,IDO1,CHAD,TIMP4,IFNLR1,CPA2,CCL11,CD274,CCL5,CD5L,CEBPB,CASP8,TNF,MX1,RTP4,DRAXIN,TNFSF11,DEFB118,RND1,CA5B,GCH1,PIN4,PSME2,CASP10,CGA,UBE2L6,FLRT1,PPM1L
GSE43863_NAIVE_VS_TH1_EFF_CD4_TCELL_D6_LCMV_UP	MDD	9.33E-05	0.000403418	0.817097	486		blood	PWAS	c7	0.817097	1	COLGALT1,CPNE1,TINAGL1,HSPB1,BMP4,TMEM9,TNFRSF10D,GRN,CLSTN1,SERPINH1,INHBA,CRIP2,ANGPT2,OLFM4,DCUN1D2,ITGA5,ATP5F1B,CSRP1,DUSP28,TNS2,LYPD1,PDIA4,IFNA4,PSMB5,ABHD12,ID1,F9,TNFSF15,PDGFB,HPCAL1,ITSN1,RAB3D,EIF4EBP1,SNAI2,RAB5C,PPM1D,TNRC6B,BRD1,HDAC8,CDC25A,PKM,TMEM234,POMGNT1,IGFBP4,PPIE,KPNA6,RAB2A,ZYX,TK2,IFNA21,FLNA,DIRAS3,CBL
GSE43863_TFH_VS_LY6C_INT_CXCR5POS_EFFECTOR_CD4_TCELL_DN	MDD	3.01E-05	0.00023965	0.900003	1259		blood	PWAS	c7	0.900003	1	KDR,EBI3,CBLN1,SHMT1,NEFL,FUT8,SRGN,NOTCH1,SEMA7A,FCRL1,CD200,PLXNC1,BMP1,IL15RA,IFNLR1,CD207,IL1RN,IL6,TMCC3,RBM17,AGRN,SOCS3,CACNA2D3,IFNG,RPE,TFRC,CDC25A,ST8SIA4,LAG3,OSM,SWAP70,COX4I2,SLAMF1,PPP3R2,TNFSF14,DNPH1,EPHB3,QPRT,IRF1,NFKBIB,BPIFA1,JUN,FAM241A,TRAF1,BCL2L1,INSL6,IL2RA,CD81,ERO1A,BATF,SNUPN,LTA,KIAA0040,HAO1,RND3,MDM2,EDA2R,HK2,HPRT1,RAD23A
GSE43863_TFH_VS_LY6C_INT_CXCR5POS_EFFECTOR_CD4_TCELL_UP	MDD	0.000204309	0.000487526	0.675163	625		blood	PWAS	c7	0.675163	1	IL1R1,SEMA6B,A2M,CTSV,ADAM10,SRGN,SPP1,RCN1,DCTPP1,C1GALT1C1,WDR5,IL1R2,METAP1,CPQ,RELL1,TPP1,ITLN1,TOR1AIP2,HSPD1,EPHA2,IFNG,ROR2,CDON,PIGR,C1QTNF1,PRDX1,REN,DDX46,PDXK,CRABP1,MARCKSL1,STAT6,DDIT3,POR,CLCNKB,RRAGC,GDF11,ARF1,ETS2,GDNF,PUS1,GOSR1,NPM1,IDI1,JMJD6,LCK,SAR1A,BRAF,GNAI3,TUFT1,UBXN4,LRP2,CAMK4,ARF3,CSNK1D,SNRPB2,LRRC59,TIMM8A,BLK,SOX2,SRSF6,SEMA4F,NCK2,PDRG1,HK2,MAFG,NMT2,SNRPA,AARS1,HNRNPA2B1,BAD,ZFAND5
GSE43863_TFH_VS_LY6C_INT_CXCR5POS_MEMORY_CD4_TCELL_DN	MDD	0.000123349	0.00034701	0.722244	809		blood	PWAS	c7	0.722244	1	SPON2,ENPEP,TLR3,GC,PCSK1N,DNAJC30,LBP,SLPI,UST,LGALS8,TMEM132C,MAPK10,GLRX5,COLEC11,GDF5,GPC1,CADM2,MXRA7,GAL3ST2,LRP8,RPS6KB1,SPARC,RNGTT,SIRT3,SNX5,UPK3BL1,SPTAN1,DPP10,CISD1,PRIM1,ENTPD3,ERLIN1,WBP1L,OLFML1,BPIFA1,BMPR1B,NPM1,ASPA,SNAP25,SERPINB8,CD74,ATP1B4,FREM2,MAN1B1,DCP1B,MPP7,SNRPD2,CLCA1,SYT2,SEMA3B,ADGRB3,SUSD1,PAPLN,OTUB2,MGAT4C,RAMP1,TBX3,PPIE,CCL13,TBCE,MEF2C,COMMD9,TCP1,DDX19A
GSE43863_TFH_VS_LY6C_INT_CXCR5POS_MEMORY_CD4_TCELL_UP	MDD	4.67E-06	0.000165541	0.977493	1450		blood	PWAS	c7	0.977493	1	KDR,CXCL10,DNAJB9,IL1RAP,HNRNPH1,EBI3,SHMT1,LY75,ICAM1,SRGN,ICAM5,AMY2A,NOTCH1,SEMA7A,C1GALT1C1,DPEP1,HSPA5,IL1RN,IL6,PRXL2A,B4GALT5,AGRN,SOCS3,RPE,CCL5,TFRC,RARRES2,BCAR3,HNRNPD,IL15RA,ISG15,GBP6,SLAMF1,TNFSF14,MX1,RTP4,QPRT,NFKBIB,BCL2L1,AGFG1,DTX3L,ARF4,ERO1A,BATF,JAM2,UBE2V2,UAP1,LYG2,PMEPA1,RGS1,MOB1B,BST2,MDM2,HK2,GCNT1,SEZ6L2,CSNK2A1,EDN1,NFKBIA
GSE43863_TFH_VS_LY6C_LOW_CXCR5NEG_EFFECTOR_CD4_TCELL_DN	MDD	8.84E-05	0.000310034	0.775557	1051		blood	PWAS	c7	0.775557	1	CD33,HPGDS,CST7,SPP1,SFTPB,SEMA4D,GAA,VEGFC,CHST11,PRND,PLOD2,IL1R2,PLEK,CDH7,FSTL5,ALCAM,FLRT2,PSAP,TPST2,CD96,TGFB1,BLK,NRP2,CDON,IL6ST,TNFRSF13C,DVL2,MMP7,CD27,GM2A,FGF12,LAT2,MUSK,FCER1A,RGS3,NFATC1,RAB39B,WNT10A,NXPH3,PRKCA,RETREG1,NRGN,ENTPD6,LCK,TGFB3,DUSP6,PLBD1,DUSP4,MAP2K3,MADCAM1,IL13RA1,DUSP3,XCL1,VSIG1,GLA,PGR,SARS1,CXADR,NAB2,FABP5,VCL,SMAD3
GSE43863_TFH_VS_LY6C_LOW_CXCR5NEG_EFFECTOR_CD4_TCELL_UP	MDD	6.08E-05	0.000227055	0.788749	1155		blood	PWAS	c7	0.788749	1	KDR,CXCL10,ICOSLG,TLR1,EBI3,ACP6,IL18R1,FCER2,FUT8,FCRL1,FAM174A,SELL,PSMB9,LGALS3BP,IFNLR1,IL6,TMCC3,BICDL1,TP53,TOR1AIP2,FMR1,CA13,SOCS3,B3GALT6,CCL5,BCAR3,USP15,SWAP70,GBP6,CTSC,RTP4,GOT1,MFAP1,DHX58,FGF3,PECAM1,JUN,SKIL,CDK1,IFIT2,IRF9,DTX3L,SLAMF1,BATF,ID1,STAT1,NCF1,UBTD2,UAP1,PMEPA1,CD47,RRAS2,RNF114,ANXA1,BST2,TNFSF9,NFKBIA,STK17B,EIF4E
GSE43863_TH1_VS_LY6C_INT_CXCR5POS_EFFECTOR_CD4_TCELL_DN	MDD	3.84E-05	0.00026438	0.884595	824		blood	PWAS	c7	0.884595	1	INSR,TMEM87B,MAPK12,ACP6,TCN2,NT5E,CD1D,SLC26A11,GOLM2,TRAT1,SNTB1,RPS7,ZNRF3,CAMK1D,HABP4,SPTAN1,SH3BGRL2,HSPA1B,CD72,JAG2,NBR1,LAT,THRA,HSD17B11,MBTPS1,CD99L2,CD37,RIPK2,ARID1A,CD247,IQCF1,USP28,NR1D2,CAMK4,HSD17B8,ARHGEF1,SAT1,HSF1,ARHGAP5,CBX7,SCARB2,MAP4K3,DAG1,PIP4K2A,FOXO3,GGPS1,EIF4G2,RGS10,SIT1
GSE43863_TH1_VS_LY6C_INT_CXCR5POS_EFFECTOR_CD4_TCELL_UP	MDD	-0.0002582	0.000966181	0.789286	240	0.0471804	blood	PWAS	c7	0.789286	1	HADH,PSMB1,MRE11,TG,SEC13,KIF3A,CSNK2B,PSMA2,ITGAL,TKT,TPI1,POGLUT3,RPE,CCL5,DDT,GZMK,GPI,SEPTIN11,GRIA4,GALE,FBLN1,GNPDA1,HINT1,SERF1A,CAV3,STMN1,BLMH,CHGA,TNFRSF8,VIM,GMDS,NUCB1,FGL2,FH,GALK1,RYK,NUTF2,DOK1,APAF1,IL4,TNFSF9,DARS1,MYDGF,NAP1L1,NAA10,EIF5A2,DRG1,UFC1,EIF4H,PDAP1,KIF23,UBE2V1,HPRT1
GSE43863_TH1_VS_LY6C_INT_CXCR5POS_MEMORY_CD4_TCELL_UP	MDD	1.73E-05	0.000273347	0.949425	926		blood	PWAS	c7	0.949425	1	PDCD1LG2,CXCL10,IL2,EBI3,ICAM1,FUT8,HOMER1,WDR5,PLXNC1,STOML2,IFNLR1,IL6,BCL2A1,B4GALT5,SOCS3,IL15RA,CACYBP,SELENOS,GBP6,HMGA1,IL10,PSMB2,PUS1,PECAM1,NFKBIB,AGFG1,RBM17,C15orf48,ARL5A,IL2RA,BCCIP,PLBD2,ID1,NCF1,CD44,ELAVL1,HSPD1,SNUPN,SRSF6,MAFG,BIRC3,EIF1AY,PDAP1,CFLAR,HPRT1,EIF4E
GSE43863_TH1_VS_LY6C_LOW_CXCR5NEG_EFFECTOR_CD4_TCELL_DN	MDD	6.92E-05	0.000226298	0.759808	1385		blood	PWAS	c7	0.759808	1	PGM2,HADH,CAT,PDGFRB,TRDMT1,HTATIP2,CPNE1,TAPBP,CTSH,RNPEP,SEMA5A,SEMA4D,AKR1A1,GOLM1,CHAD,PSMB9,CS,STX4,DPP4,FKBP7,TAX1BP1,DDT,TXNDC5,COMT,MX1,PDK1,CAST,SUMF1,PAPSS1,SIRT3,GM2A,NISCH,CCDC90B,DSTN,HSD17B11,ADAM17,CDKN2C,TXNIP,BTG2,EVL,CD79B,SULT2B1,COX7A2L,PDE6D,PRPSAP1,GMNN,ANP32A,AIMP1,IMPA2,FH,ITSN1,C6orf89,ADPRH,SEMA4B,ZDHHC14,CDK2AP2,GCNT1,MXI1,DDX19B
GSE43863_TH1_VS_LY6C_LOW_CXCR5NEG_EFFECTOR_CD4_TCELL_UP	MDD	8.18E-05	0.000264598	0.757135	852		blood	PWAS	c7	0.757135	1	PDCD1LG2,HPSE,CST7,EBI3,RRM1,ANXA2,MRE11,PENK,CKAP2,KIF3A,PSMA2,BCL2A1,PLK1,ITGAL,CDC34,ARL1,POGLUT3,RRM2,IFNG,GRN,ENO1,GPI,SEPTIN11,LAG3,TP53I13,RAD51,SMTN,ALCAM,CAV3,BLMH,TNFRSF8,CHEK1,TINF2,IMPDH2,CDKN2C,GMDS,TRAPPC5,HMGB3,TIMP2,MRPL33,KIF22,GALK1,RYK,DGCR6,CCNA2,CHEK2,PTTG1,LCMT1,UBE2V1,CYB5R3,ALDOA,AARS1,UBE2S,PDAP1
GSE43863_TH1_VS_TFH_EFFECTOR_CD4_TCELL_DN	MDD	3.74E-05	0.000328586	0.909316	673		blood	PWAS	c7	0.909316	1	ANGPTL1,INSR,TMEM87B,HNRNPH1,ACP6,RAP1GDS1,CPM,KREMEN1,IL17RA,ATP1B1,CREBBP,LAT,UPK3BL1,CAMK1D,SCG5,HABP4,AP2A2,CD27,SLPI,HSD17B11,FAM234B,MBTPS1,TRIO,SERAC1,CD37,BACH1,TAGLN,ARID1A,ST8SIA6,SPOP,VPS26A,SMAD4,SENP7,CAMK4,RNF146,ARHGEF1,SAT1,HSF1,CBX7,STK17B,DNM2
GSE43863_TH1_VS_TFH_EFFECTOR_CD4_TCELL_UP	MDD	-3.31E-05	0.000184157	0.857361	1405		blood	PWAS	c7	0.857361	1	SEMA3E,ASAH2,SEMA6B,HPSE,CST5,COL3A1,MIA,INHBB,EFNA5,OPCML,SLITRK6,B2M,LRRN1,RGMA,FLRT3,TMEFF1,GOLM2,B3GNT8,IGSF8,CD207,GLT8D1,NTNG1,BTD,VLDLR,ZNF334,SPINK4,OMP,QKI,LNX1,GIMAP6,TPSG1,DPP4,SPDEF,MMP20,ELL,FSTL1,C3,CTNNA2,LYPD1,IQCF1,ANKRD1,NFATC4,ALDH3A1,ACTN2,JTB,LIPK,MVD,GALNT3,PCDH8,CILP,MCL1,ENSA
GSE43863_TH1_VS_TFH_MEMORY_CD4_TCELL_DN	MDD	0.000113167	0.000297986	0.704115	636		blood	PWAS	c7	0.704115	1	GABARAP,HPSE,PARP1,CTSA,FCGR2B,CTSO,SEMA4D,TRIB2,RNASE6,PIK3CG,ERP29,GM2A,EGFL6,MGAT1,DTX1,STX2,ERO1B,HSD17B11,LAT2,CEMIP2,RGS3,TK1,DYNLT3,TNFRSF18,WNT10A,HS3ST1,HK1,PDE2A,CDKN1B,CYTIP,CD74,MAPK11,STAU1,OSBPL9,PIAS3,BIN1,SUSD1,CSNK1G2,ARHGEF1,MSN,SEMA4B,SUSD3,ARID3A,IFNGR1,CNN2,RAB1B,SCARB2,TOR4A,STK17B,LAMP1,IL2RG,JAK2,CBL,VCL,HGS,PIANP
GSE43955_10H_VS_30H_ACT_CD4_TCELL_DN	MDD	-1.74E-06	0.000254484	0.994552	1251		blood	PWAS	c7	0.994552	1	ADH7,MSMB,HADH,HP,NPNT,SERPINA5,NRBP1,FGFBP1,TGFBI,C2,SEMA3C,C1GALT1C1,LCN2,F8,POU2F1,MMP12,PLA2G7,SYT9,ITLN1,HEBP1,SOCS3,ST3GAL5,ACYP2,PDIA5,YBX2,CFB,IGFBP4,NTF3,ATP1B2,MYORG,RPS6KB1,AKT2,RPS10,C9,ALCAM,RNASE1,RRAGC,P4HA1,ARF1,PLA2G2C,NCF4,FAM241A,FOXRED1,KRT16,BPHL,PGK2,WBP2,BID,IL13RA1,PSIP1,SET,RAMP1,IL7,LDLR,DGCR2,GJA8,NANOG,GLRX3,BPNT1,MPG,SAR1A,CNP,SHC1,PDPK1,KPNB1,YY1,RAB21,PRKCQ,TIAL1,ARHGDIB,RAN,AKT1,ELK1,LRRC59
GSE43955_10H_VS_30H_ACT_CD4_TCELL_UP	MDD	3.62E-05	0.000232328	0.876166	1490		blood	PWAS	c7	0.876166	1	KL,CAT,TNFRSF11B,PAM,PEX14,SH3BP2,ITIH2,SPP1,PCSK7,CTSH,EFNA3,TPSB2,ANXA5,VEGFC,CD3E,CES1,CCL22,SH3BGRL3,IGSF8,MARCO,IL6,RFK,P4HA2,SNTB1,ENO2,CS,AOC1,ST3GAL5,SERPINE2,VCAM1,PLAUR,ITCH,PIGR,LCP1,CD5L,USP25,PLAT,MPZL2,CPXM1,STAU1,CXCL13,ALPL,IL10RA,SRA1,HSPA1B,TNF,HSPA1A,AIF1,GLRX,CD320,ETS2,GDNF,TMPRSS15,FHL1,GDF3,BCL2L1,PGK1,IFIT2,TOM1L1,CPD,TNNT2,STX6,RPRD1A,NCF1,EDN3,LY86,SYT2,UPP1,NECTIN2,MSN,LANCL2,OSBPL11,ARPC5,MYO6,IL1A,CCL13,CDH1,VASP,MAPK14,BAD,NAB2
GSE43955_10H_VS_30H_ACT_CD4_TCELL_WITH_TGFB_IL6_DN	MDD	-4.03E-05	0.00022636	0.858644	1456		blood	PWAS	c7	0.858644	1	UGDH,REN,MSMB,ENPEP,CAT,NPNT,COL6A1,NQO1,EFNA5,TGFBI,C2,IGF1R,B4GALT6,RET,OMD,MGP,CTSS,PGRMC2,MMP12,ITM2B,ALCAM,EFNB2,COL1A1,MATN2,KIF3A,IL12RB1,BLK,HPGD,C9,TAX1BP1,ACP1,CXCL13,ROR2,S100A4,S100A6,CDHR5,KMT5C,HBEGF,DDIT4,RNASE1,CLCNKB,CANX,IRF1,NCF4,CASK,IHH,SULT2B1,HDLBP,SPSB1,CCN3,DDX25,RPRD1B,EIF1B,CLEC4A,LTA,SYT2,GPX2,ALDH1A1,ANXA1,PSIP1,AKR1B1,AP1G2,SEPTIN6,CYTIP,HK2,RORC,SHC1,FABP5,MCL1,ZFAND5,AK1
GSE43955_10H_VS_30H_ACT_CD4_TCELL_WITH_TGFB_IL6_UP	MDD	5.11E-05	0.000232487	0.826091	1329		blood	PWAS	c7	0.826091	1	CD300C,FARS2,INHBC,COL15A1,SPP1,PCSK7,NCOA2,MYOC,SEMA3C,ST3GAL1,GAA,ADGRE5,H6PD,AKR1A1,CCL25,DHFR,IGSF8,SEZ6L,PROC,CDSN,RFK,TOR1AIP2,ASCC1,SHMT2,GP1BA,S100A5,CSF2RB,IDS,CCL5,CD48,LCP1,CFH,MPZL2,CPXM1,STAT6,FABP6,LRP1,GTF2I,CISD1,ARF1,CSN2,POLE2,RGS8,TOM1L1,ADSS1,C1QBP,GET3,FBP1,CD81,HRK,SUDS3,MVK,EDN3,MFN1,AP1S2,NDE1,MADCAM1,GRB2,CKB,ARHGAP45,VPS26A,LDLR,SOX2,BAG2,TNFRSF4,RBFOX2,GGPS1,SMAD3,VASP,JUND,PPIA,MAPK1,ZFP91
GSE43955_10H_VS_60H_ACT_CD4_TCELL_DN	MDD	3.17E-05	0.00024732	0.89791	1038		blood	PWAS	c7	0.89791	1	PGM2,UGDH,KDR,LYVE1,CD36,FCGR2B,MFAP4,TGFBI,IGF1R,B4GALT6,IL12B,GLIPR2,TNFAIP8,IL1R2,NRP1,SAA2,PTK2B,RCAN1,GJA1,ADGRG1,NAP1L2,CA12,PLAT,CLGN,SELENOS,ECE1,S100A6,ZAP70,IL9,SARS1,DDIT4,PTH,ALCAM,IL10,COPE,CD79A,ERO1B,BCL2L11,IRF4,GIP,SPDEF,HK1,GFAP,CDKN2D,CYTIP,ADPGK,SPSB1,PFDN1,DCTN6,MYL3,RPS5,CAP1,HNRNPR,PPARGC1A,SERPINB1,PRDX5,P2RX6,GATM,PTTG1,KIF22,ZFAND5,ZYX,ROBO3,NCK2,HK2,GMFG,PURA,NMT2,CFLAR,UBE2G1
GSE43955_10H_VS_60H_ACT_CD4_TCELL_UP	MDD	-5.01E-05	0.000438198	0.909017	626		blood	PWAS	c7	0.909017	1	CD300C,CRYZ,SSU72,AGER,MATN4,LCN2,ANXA5,IFIT3,ISOC1,ALDH2,TFPI,APLP2,RPA2,DEAF1,NAGK,DOK1,LY9,PRDX1,SNX1,RBFOX2,NEU1,GLB1,ADM,ADRM1,CRMP1,FHL1,FIBP,GET3,FGR,CD247,PRLR,CD81,BATF,ERCC1,DNAJB1,LY6G6C,TBP,NANS,SQSTM1,INTS3,BATF3,PPP1R1A,NDE1,PRKCSH,TIMM8A,HMGCR,ZHX1,PLA2G1B,CTSK,MPG,PES1,PPP2R5A,EWSR1,ATP5PF,HARS1,RGS10,SUGT1,GDI1,GFER,ARPP19
GSE43955_10H_VS_60H_ACT_CD4_TCELL_WITH_TGFB_IL6_DN	MDD	6.83E-05	0.000273207	0.802489	1161		blood	PWAS	c7	0.802489	1	CAT,TNFRSF11B,TIMP3,COLGALT1,MIA,ANXA2,C2,B4GALT6,PENK,MGP,RAD51D,SBDS,CD93,DLG3,F3,GGH,S100A11,COL1A1,MATN2,PGRMC2,CSNK2B,THBS2,HPGD,MESD,CR2,AGRN,RCAN1,FKBP7,VCAM1,FOLR1,PLAUR,C1QTNF1,TNFSF9,CDH8,VAMP1,S100A6,INHBA,CLK2,IL7R,CD72,OMP,CCN1,SYT17,AIF1,ODC1,LANCL1,IRF1,TPD52L1,PON1,LSM4,BCL6,BMPR1B,TFPI2,EVL,ELK3,CSRP1,TAGLN,NT5DC3,CYTIP,OLR1,UBE2C,COL18A1,JARID2,DDIT4,PABPC4,STAU1,HPCAL1,DUSP6,MVK,CBFB,INSRR,ID2,PMS2,NDRG1,GPX2,GNGT2,MDM2,PRL,MXI1,IL11,HK2,COMMD9,MCL1,ANXA7,APEX1,EDN1
GSE43955_10H_VS_60H_ACT_CD4_TCELL_WITH_TGFB_IL6_UP	MDD	-5.79E-05	0.000274315	0.832831	888		blood	PWAS	c7	0.832831	1	PLXND1,HP,VNN2,SSU72,TAPBP,B3GNT2,CXCL12,LCN2,VEGFC,F8,ALDH2,SAA2,FSTL3,NUDT16L1,VPS25,HSPD1,IDH3G,ERCC1,FAP,MAZ,NTF3,PRPF6,MYORG,CFH,ATP1B3,CP,PTH,RSRP1,ETS2,DNAJC19,HCK,APOD,NPM1,IDI1,YY1,RPSA,POLE3,CLTC,FGR,GPN1,FH,INPP5B,HSP90AB1,MAP1LC3B,RPS3,BPHL,HSPA9,HDGF,CINP,SET,MVD,G6PD,NMU,ZHX1,LDLR,RAN,PTPN6,AKT1,MPG,NAB2,ELK1,LRRC59,GFER,TBP,EEF1B2,ARHGDIB
GSE43955_1H_VS_10H_ACT_CD4_TCELL_DN	MDD	1.77E-05	0.00020635	0.931655	1426		blood	PWAS	c7	0.931655	1	UGDH,EPHA4,CD36,FGG,LCT,TNC,CSF3,RPS6KA1,NDUFS4,AHSG,CRP,AXL,MGP,CTSS,IL1R2,FAHD1,OGN,FSTL3,PCMT1,RPA2,RSPO2,SERPINA12,SERPINE2,SELENOH,CLU,NOTCH3,PTHLH,PGAM2,ECE1,S100A6,MAPRE1,MX1,RNASE1,CASQ2,PRG2,ITGB7,PRSS8,UTS2R,PSMD9,NCF4,FHL1,TXNIP,SULT2B1,CYTIP,APOC2,CALB2,PTPRR,DTYMK,NPL,RETREG1,TMEM70,SPOP,B4GALT3,ACRV1,GDF9,DUSP6,IGFBP1,G0S2,DOK1,SNAI2,PNMT,RAC3,GATM,COL6A3,FTL,IL10,PTTG1,CYB5R3,RBFOX2,HK2,POLD4,FAM162A,VCL,JAM3,FABP5
GSE43955_1H_VS_10H_ACT_CD4_TCELL_UP	MDD	-1.51E-05	0.000221114	0.945504	1286		blood	PWAS	c7	0.945504	1	MSR1,GAS6,CD300C,GABARAP,NPNT,FCGR2B,IL18R1,SSU72,DCUN1D5,MBL2,THBS1,GEM,CD48,KIAA2013,LGMN,CSNK2B,BCL2A1,TPI1,SAA1,NAGK,GRN,PLD3,PARK7,PLAUR,ARL2,GSN,GRIA4,TBPL1,CTSC,SMPDL3A,HSPA1A,PCBD2,CD72,OMP,TNF,VAMP3,AKAP7,CKAP4,TINF2,TRAF1,DUSP16,HNRNPC,PSMB3,VTI1A,HIPK3,TACSTD2,HDHD2,SAYSD1,CD81,ATP2A3,NAB1,XDH,NUTF2,VAV1,ERCC4,TNFSF9,RAN,PDRG1,RAB1A,GCNT1,TANK,SLMAP,FYN,CSF2,GPCPD1,RAB5B,PAFAH1B2,GIPC1,DDX19A,RGS10,C18orf32
GSE43955_1H_VS_10H_ACT_CD4_TCELL_WITH_TGFB_IL6_DN	MDD	-7.46E-06	0.000220982	0.973083	1394		blood	PWAS	c7	0.973083	1	FOLR2,PLTP,ENG,VNN2,UNC5C,TIMP3,BGN,IL1RL1,AZGP1,NMB,SEMA4D,B4GALT6,IFIT3,TMED10,RCAN1,S100A11,LGALS3BP,CTSS,RPIA,LYN,CR2,IL1B,TSSK1B,RRM2,IMPA1,GJA1,SERPINE2,LY9,FJX1,NADK,CXCL14,APBB2,CD5L,DBNL,APOE,CLIC4,DKK3,NEU1,CXCL13,CP,CHST2,CD72,CSF3R,AIF1,IL10,GLRX,PRSS8,ST8SIA3,FN1,ACVR2B,YES1,RELB,NCF4,OLR1,BMPR1B,AGFG1,PSMA7,CYTIP,APOC2,SLC3A1,ANP32A,COL18A1,GPN1,PDCD1,DCK,FGL2,CRABP2,TBP,PDGFB,LY86,PTGES2,TAGLN2,CD47,PGK2,NNMT,NR4A1,GATM,ANXA1,VPS26A,TXNRD1,ZFAND5,SULT4A1,UBE2L3
GSE43955_1H_VS_10H_ACT_CD4_TCELL_WITH_TGFB_IL6_UP	MDD	5.51E-05	0.000197942	0.780867	1436		blood	PWAS	c7	0.780867	1	PLXND1,MSR1,GABARAP,HP,NPNT,FCGR2B,SSU72,HTATIP2,NDUFB4,NT5E,SEMA3C,ENTPD1,FAM3B,DPEP1,GEM,GOLM1,GLCE,ALDH2,NOG,TFPI,IL12RB1,CSDE1,DNAJC10,SAP30,CS,MIOX,REG1A,GSR,CAST,MYORG,RPS6KB1,SWAP70,MFNG,SMPDL3A,NDST1,PTH,CHCHD10,EIF4G3,SPDEF,GATD3,PACSIN1,COX7A2L,DTD2,RPSA,NAP1L2,UBE2C,TSSC4,AIMP1,CLTA,CD81,FH,BPNT1,HSP90AB1,BID,MYL3,LRP2,GPX2,MADCAM1,FASN,GRK2,FGF10,NET1,FKBP2,GIPC1,RGS10,DDX19A
GSE43955_1H_VS_20H_ACT_CD4_TCELL_DN	MDD	3.47E-05	0.000327171	0.915649	935		blood	PWAS	c7	0.915649	1	UGDH,CSF1R,PTPRS,ADIPOQ,BCHE,HTRA1,TIMP3,REG1B,GAS1,BGN,COLGALT1,CDCP1,B4GALT6,CD1D,MGP,CTSS,ISOC1,MPO,ANG,SRXN1,PNLIPRP1,STAB1,HPGD,SHMT2,PCOLCE,MMP13,BRD4,MTHFD2,NXPH2,KRT1,FXR1,ALPL,CANT1,DTX1,CX3CL1,CISD1,PRNP,GLRX,HSD17B11,TRAF4,UTS2R,BCL2L11,CRMP1,IRF1,CPN1,YES1,NCF4,TXNIP,MRAS,SFRP2,RPS3,CYTIP,APOC2,CUL1,TENM2,DARS1,NDRG1,SYT4,KEAP1,GATM,CFTR,PTTG1,PPIE,HK2,KPNB1,NMT2,AARS1,EEF1B2
GSE43955_1H_VS_20H_ACT_CD4_TCELL_UP	MDD	3.40E-05	0.000346248	0.921844	903		blood	PWAS	c7	0.921844	1	MSR1,CD300C,CXCL9,SELENOW,HTATIP2,EFNB2,DKK1,PTK7,TNFAIP8,C1QC,APLP2,IL1RN,IL6,RFK,BCL2A1,CDC34,PDIA3,CSNK1G2,SAA1,SIRPA,FAP,BOLA2,CD68,PMM2,GSTT1,AKT2,LMAN2,DLD,GNPDA1,GLB1,CD72,TNF,ADRM1,AURKA,KLF4,PDCD4,MUC1,TINF2,HCK,CLPP,DUSP16,EVL,KRTDAP,AGFG1,ELK3,DTD1,RHOB,LRP10,GPN1,HDHD2,GALNT11,GCH1,BATF,IGDCC3,CTCF,RPRD1B,TBP,NANS,COTL1,KPNA4,LY86,CD44,PRDX5,IRAG2,TARBP2,STX12,VAV1,G6PD,MDM2,PSME3,GGPS1,SMNDC1,GCNT1,IST1,LY6G6C,TCP1,GFER
GSE43955_1H_VS_20H_ACT_CD4_TCELL_WITH_TGFB_IL6_DN	MDD	1.79E-05	0.000232332	0.938586	1513		blood	PWAS	c7	0.938586	1	UGDH,FOLR2,IFNAR1,EPHA4,CXCL9,PAM,CTSE,TNC,TIMP3,CSF3,CD59,COL10A1,NNMT,CD8A,ECM1,SEMA3C,B4GALT6,MET,B2M,MGP,CTSS,NRP1,ITM2B,CR2,GJA1,CSF2RB,SERPINE2,FGFR1,APOC1,PGLYRP1,CFB,APBB2,CD5L,CLIC4,S100A6,RAD51,PDRG1,ACP5,HNF4A,PRDM1,OSMR,MX1,IL10,GLRX,FHL1,OLR1,HS3ST1,AGFG1,PCSK2,TAGLN,CYTIP,APOC2,PTPRR,KLHL7,DDR2,IGFBP1,LY86,SNAI2,ACRV1,CSF1,PTTG1,GPC4,DDIT3,IL1A,SIAE,CTSK,NCK2,HK2,PDE1A,PTGS2,VCL,BIRC3,SIT1
GSE43955_1H_VS_20H_ACT_CD4_TCELL_WITH_TGFB_IL6_UP	MDD	-9.70E-05	0.00048904	0.842842	564		blood	PWAS	c7	0.842842	1	TIE1,PLXND1,GAS6,SELPLG,TCP11,LTA4H,PTPRJ,FARS2,IL6,TGFB1,SAA1,ASCC1,S100A5,MAP4K1,PRTN3,GSR,GRIA4,GUK1,SWAP70,CALCB,HBB,LMAN2,TMEM38B,OMP,HSPA1A,STAT6,TRH,UBE2T,ARF1,PUS1,TINF2,NFATC1,HCK,CDKN2C,FUT9,CTCF,FH,PRKCI,SMAD3,ALDOA,BID,TBP,SYT5,COTL1,ACHE,PSTPIP1,TUFT1,ARHGEF1,G6PD,NMU,VRK1,KCNAB2,IL11,PPP2R5A,GCNT1,ARHGDIB,RAD23A,H1-10,GDI1,EEF1B2
GSE43955_1H_VS_42H_ACT_CD4_TCELL_DN	MDD	-3.56E-05	0.000400889	0.929204	686		blood	PWAS	c7	0.929204	1	GAS6,CEL,C5,PDGFRA,TINAGL1,TGFBI,MRC2,PLCG1,DPEP1,FJX1,PGRMC2,SSR1,IL6,TNFSF8,HRAS,MRPL55,DNAJC10,EPS15L1,MFAP2,CCL19,LTBP4,CDON,MAP2K2,DAPK2,RHOD,PFDN5,PIP,PDLIM4,IRF6,HNF4A,GFRA3,CANX,DCUN1D2,PSMD9,PLA2G2C,VHL,GAL,FOXG1,NNAT,GPX1,FGR,GPN1,FBP1,MYB,CTF1,PSPN,PLBD1,BATF3,RGS7,GLTP,HSD17B1,CHEK2,APRT,GATM,STMN2,SEMA4B,MPL,VCAN,FBXL5,PCNP,TBX3,ARID3A,INS,SAR1A,PDE1A,DHH
GSE43955_1H_VS_42H_ACT_CD4_TCELL_UP	MDD	2.23E-05	0.000239692	0.925839	1096		blood	PWAS	c7	0.925839	1	PLXND1,MSR1,DIABLO,NRCAM,TRDMT1,VTN,SH3BP2,ADGRE5,THBS1,NSF,GEM,PTPRJ,SERPINA10,KIAA2013,CBR3,UCK2,RFK,CDC34,PDIA3,HS3ST3A1,NDRG3,SORD,NT5C3B,S100A9,ST6GALNAC1,SIRT2,POLR1C,PDLIM4,DKK3,ACP5,CD72,TINF2,ELL,CDKN1B,ELK3,VTI1A,UBE2F,GFER,UROD,NCF1,HPCAL1,CLTA,KPNA4,LY86,PSMD4,RAB4A,SKIL,NDUFB8,CD81,TYMP,ERP44,IL7,PTPN6,ADAMTS1,GCNT1,PRMT3,UBL4A,AK2,HARS1,GRK2
GSE43955_1H_VS_42H_ACT_CD4_TCELL_WITH_TGFB_IL6_DN	MDD	-1.17E-05	0.000198045	0.952698	1406		blood	PWAS	c7	0.952698	1	FOLR2,TEK,A2M,PAM,BCHE,LCT,TIMP3,BGN,EFNA3,CTSE,IGF1R,B4GALT6,MGP,ISOC1,NRP1,MPO,MMP12,COL1A1,CTSS,ANG,TOR1AIP2,HPGD,PMM1,SERPINE2,FCGR1A,PRKCG,C8G,CD5L,IL15RA,DBNL,PGF,CP,FER,ANGPT2,JAG2,AIF1,IL10,PRNP,OLFM1,HIF1A,JUP,RGS4,RGS3,YES1,FHL1,TNFRSF18,TFF2,TAGLN,CYTIP,APOC2,FSHB,ENTPD6,RBKS,KARS1,LY86,RAD23B,B4GALT3,NDRG1,SYT4,IL13RA1,STMN3,PTTG1,BAG2,PRL,CTSK,ACTN1,HK2,FAM162A,COMMD9,VTA1,AK1
GSE43955_1H_VS_42H_ACT_CD4_TCELL_WITH_TGFB_IL6_UP	MDD	7.78E-05	0.000347681	0.822997	833		blood	PWAS	c7	0.822997	1	PLXND1,GAS6,MAP1LC3A,SELPLG,CTSA,ENTPD5,DPP7,CD8A,IDO1,LGALS8,ALDH2,PLA2G7,KIF3A,RFK,TP53,SAA1,HS3ST3A1,NR1D1,ALDOC,NDRG3,GRN,ITM2C,NID2,S100A4,SIRT3,ARSA,SMPDL3A,LMAN2,SPTAN1,COL13A1,PDE6D,CRCP,BLNK,RSRP1,HSD17B11,PDCD4,SEC61B,RELB,LIN7C,ECI2,CDK1,COX7A2L,EPHA7,CLTC,BARD1,ARMC10,GALNT11,IL2RA,FH,UROD,EIF1B,UFM1,APCS,CHP1,RNF13,GNAI1,IARS1,RAC3,ECHS1,RAMP1,MDM2,KCNAB2,CCL13,RGS10,FERMT3,ARRB1,EIF4B,RAB5B,MAP2K1,DDX19B
GSE43955_1H_VS_60H_ACT_CD4_TCELL_DN	MDD	1.24E-05	0.000202198	0.951079	1240		blood	PWAS	c7	0.951079	1	C5,ITIH3,ADH4,A2M,LCT,SELENOW,HTATIP2,TNFAIP6,IL17RA,GLCE,HBZ,SAA2,MYL3,PPT1,IL1RN,RUFY1,TNFSF8,GFRA1,HRAS,LIMA1,CCL2,GJA1,ACYP2,SERPINA12,SERPINE2,IL6ST,LTBP4,C1R,DAPK2,PEX5,FER,DAO,DTX1,KLF4,OLFM1,TGFBR2,IRF1,ERLIN1,YES1,TNFRSF18,CBX5,KRT17,ELL,BACH1,PACSIN1,CDKN2D,ACBD6,GPX1,CD247,CTNNA2,PSPN,BPNT1,FSTL3,TERF1,IL13RA1,APRT,GALNT2,BLK,TGFB3,TBX3,ZFAND5,TGFB2,PPP2R5A,COMMD9,DDR1,STX7,HTRA2
GSE43955_1H_VS_60H_ACT_CD4_TCELL_UP	MDD	5.57E-05	0.000246838	0.821559	1237		blood	PWAS	c7	0.821559	1	FOLR2,CD300C,PLTP,SELPLG,ASIP,PAM,IL18R1,BGN,TAPBP,PCSK7,GREM1,IFIT3,CRIP1,RCAN1,LGALS3BP,RPA2,IL1RN,BCL2A1,TOR1AIP2,DOK1,AGAP3,IGF1,PSMB4,FCGR1A,CD48,LY9,TRAPPC3,PLAUR,GSN,LCP1,CD5L,SNRPA,AGFG1,LY86,ANGPT1,CLIC4,DKK3,MAPRE1,HSPA1A,PCBD2,ALCAM,CD72,OMP,CCN1,IL10,RSPO1,ARHGEF25,LAT2,CISD1,HNF1A,ATOX1,TPMT,ADAM17,CARD19,ITGA5,SNRPD3,CDKN2B,TRAF1,GDF3,TFIP11,GABARAPL2,SAYSD1,PSMB5,RORC,AREG,SMAD3,PDGFB,NAB1,NUTF2,BUB1,ADPRH,PRDX5,NNMT,RAC3,RBM22,SATB1,VRK1,TRIO,TXNRD1,GLA,GPCPD1,ZFAND5,DYNLL2,SMNDC1,FYN,NAB2,CSF2,GIPC1,HIPK3,AK1,RANBP1
GSE43955_1H_VS_60H_ACT_CD4_TCELL_WITH_TGFB_IL6_DN	MDD	8.70E-05	0.00031271	0.780838	699		blood	PWAS	c7	0.780838	1	KDR,CAT,DKK2,RCN1,CTSE,LIFR,CCL22,ITLN1,PITPNA,COL1A1,IL6,ANG,P4HA2,ARL1,RCAN1,MMP13,VCAM1,HAGH,GLUL,C1QTNF1,IL15RA,NID2,CA12,PLAT,GALE,CLGN,S100A6,KRT1,POSTN,CXCL13,MAPRE1,PNP,RBBP9,FN1,AK4,RGS5,GDNF,ITGA5,CEBPA,RGS8,TRAF1,MAPRE3,ARL5A,NDRG4,UPP1,ACTN2,EIF4EBP1,IL12RB2,NECTIN2,P2RX6,MDK,STMN2,IL1A,CSF1,PTTG1,TOP1,SERPINF1,MAP4K3,RBFOX2,CDH1,LDHB,LANCL2,DNAJB6,SEMA4F,NCK2,DNAJB2,STK24,ARL4D,NAB2
GSE43955_1H_VS_60H_ACT_CD4_TCELL_WITH_TGFB_IL6_UP	MDD	2.25E-05	0.000239987	0.925394	911		blood	PWAS	c7	0.925394	1	GABARAP,CEL,FCGR2B,RAP1GDS1,PLXNB2,MYOC,SEMA3C,MAP2K4,VWF,KIAA2013,SPHK1,UCK2,FARS2,TOR1AIP2,ASCC1,AP2A2,SIRPA,GJA1,TAX1BP1,IL6ST,FCGR1A,CD48,GHRL,SNX1,CFH,LAMTOR2,LAMTOR3,ISL1,RPS10,TAF10,TARBP2,MAP3K3,VAPA,PDRG1,HDAC2,HINT1,ADM,CSF3R,IL17A,TNFRSF9,STMP1,ARG2,ARF1,PRKCB,RNF149,RELB,HCK,BCL6,DUSP16,IDI1,ATG5,SMS,PFKFB3,BATF,MAPK1,NAB1,GNAI3,APAF1,RAC3,MADCAM1,RAC2,GRB2,ARHGAP45,PKM,CDK16,LDLR,DPYSL2,ZFAND5,TNFRSF4,SPEF1,RAC1,RGS10
GSE43955_TGFB_IL6_VS_TGFB_IL6_IL23_TH17_ACT_CD4_TCELL_52H_DN	MDD	7.92E-06	0.000201621	0.968649	1677		blood	PWAS	c7	0.968649	1	BST1,MSR1,CD300C,CXCL9,ECM1,PAM,VBP1,CST3,PPIC,EFNB2,CTSH,CTSE,PTK7,ANXA5,GSTZ1,NRP1,NOG,YBX1,MMP14,GNAS,TOR1AIP2,RCAN1,COL11A2,TAX1BP1,RSPO2,HGF,FGFR1,FJX1,POSTN,BOLA2,APBB2,REXO2,CD5L,NID2,PTGS2,CLIC4,PEX5,IL7R,CD72,TNF,OLR1,IL10,SSB,LAT2,SYT7,TMEM230,PRDM1,ITGA5,POLE2,CLPP,DUSP16,AIFM1,SKIL,CLEC3B,FSTL1,DTD1,RBBP4,KLHL7,GCH1,CUL3,LY86,CD44,PRDX5,APAF1,MAP2K3,IL13RA1,PKP2,ALDH1A1,PPIE,ZFAND5,PSMA3,VAMP7,JAK2,BIRC3
GSE43955_TGFB_IL6_VS_TGFB_IL6_IL23_TH17_ACT_CD4_TCELL_52H_UP	MDD	1.79E-06	0.000371794	0.996158	710		blood	PWAS	c7	0.996158	1	ADH7,CST7,CBLIF,ADGRE5,PENK,IL1R2,FAHD1,S100A5,MAP4K1,TMEM70,GRIA4,PRDX1,PLAT,CD27,PTS,SEPHS1,EFNB3,RSRP1,PRSS8,ARF1,RGS5,ALPG,TXNIP,SERAC1,NR1H4,NPL,POLE3,CDH3,FH,SAR1A,CDC25A,FKBP1B,LCAT,TUFT1,PTRH2,RAC3,CHGB,RPS6KA3,PDE9A,NME1,BTK,DMBT1,GRK2,EEF1B2,POLD4
GSE43955_TGFB_IL6_VS_TGFB_IL6_IL23_TH17_ACT_CD4_TCELL_60H_DN	MDD	7.76E-05	0.000297721	0.794479	900		blood	PWAS	c7	0.794479	1	FOLR2,PSAPL1,GC,TNFRSF11B,A2M,ATF6,BHMT2,NEFL,CSF3,BGN,CRISP2,TAPBP,CTSE,IFNA1,SAP30,PDIA3,FCGR1A,LY9,SORD,PGD,SERPINH1,LEP,CBX5,POSTN,DKK3,ALCAM,CD72,FGF12,DTX1,OLFM1,PGF,JUP,ODC1,SNRPD3,EVL,LMAN1,TAGLN,ADSS1,CYTIP,LCK,PDZK1,DCK,MMP16,UPP1,MVK,ANGPT2,RAD23B,CD44,PTPN9,C1QBP,KRT20,APRT,TGFB3,GNGT2,STMN3,DOK2,GALNT2,NOP16,CD80,PLA2G1B,PPP2R5A,RAB21,SNRPB2,ARPP19
GSE43955_TGFB_IL6_VS_TGFB_IL6_IL23_TH17_ACT_CD4_TCELL_60H_UP	MDD	6.70E-06	0.000284662	0.981214	1018		blood	PWAS	c7	0.981214	1	PLXND1,GAS6,ADIPOQ,BTC,GSTO1,CD8A,TGFBI,DAP,CD1D,IDO1,ANXA6,VWF,CBR1,PLA2G7,PITPNA,PNLIPRP1,SNAPIN,IL1RN,STAB1,RUFY1,SAA1,CSDE1,RBM17,SOCS3,ST3GAL5,ATP4B,ARHGAP1,PGLYRP1,PMM2,S100A4,ABCC6,SIRT3,PNP,HSD17B11,PDCD4,DNAJC15,VAMP2,BCL2L11,CEBPG,NCF4,TXNIP,STK16,MRAS,CRCP,PDE6D,CLTC,TNFSF4,BARD1,AGR2,CCN3,FH,APCS,RAB3D,CRYGD,PSTPIP1,IARS1,FGF18,PPIE,GLRX3,STX12,KIN,GMFG,TWSG1,HK2,PLCG2,ARL2BP,SUGT1,DNAJB2,DDX19B
GSE43955_TH0_VS_TGFB_IL6_IL23_TH17_ACT_CD4_TCELL_52H_DN	MDD	-1.71E-05	0.000238787	0.943076	1365		blood	PWAS	c7	0.943076	1	CEL,NPNT,NCAM2,RAP1GDS1,PLXNB2,S100A13,ADAM11,IL17RA,CTRB2,MAP2K4,GLIPR2,KIAA2013,TIAM1,NDUFB11,RSRP1,HIF1A,LGALS1,EPHA2,TAX1BP1,GRHPR,PLG,SMAD1,IL6ST,FCGR1A,GHRL,GSN,ITM2C,NID2,LAG3,SNX1,CHI3L1,AKT2,GALE,CLIC4,CRIPT,CNDP2,OSMR,EDIL3,TNFRSF1A,APP,OLFM1,LANCL1,RELB,CDKN2B,ROS1,DUSP16,SERPINE1,COX7A2L,IER3,PFKFB3,BATF,PNPO,CD86,RASA1,XDH,RYK,NCK1,B4GALT3,RAC2,PTN,VAV1,PDGFA,PKM,CDK16,SATB1,CRISP3,MYC,FBXL5,ADAM9,RAB31,EZR,PDRG1,FYN,STX7,NAB2,MCL1,IST1,RAC1,FABP5,HIPK3
GSE43955_TH0_VS_TGFB_IL6_IL23_TH17_ACT_CD4_TCELL_52H_UP	MDD	9.87E-05	0.000328617	0.764018	779		blood	PWAS	c7	0.764018	1	PLXND1,FOXM1,ANTXR2,ANXA2,MFAP4,SEMA4D,VEGFC,IFIT3,CCL22,F8,P4HA2,CS,ST3GAL5,PDIA5,TFRC,PLAUR,GLUL,RNASET2,PLAT,CPXM1,LRRC59,PNP,SPTAN1,KMT5C,HSPA1B,HSPA1A,JAG2,GLRX,SLC3A2,AXIN2,PTX3,SULT2B1,IFIT2,ACP2,IRF9,COL18A1,PEA15,TCEA1,HSP90AB1,FSTL3,NCF1,SQSTM1,CMPK1,ESD,TAGLN2,PGK2,HSPH1,DBI,OSBPL11,CSF1,LDLR,GJA8,TOP1,ATAD1,IL1A,EIF4H,MAP4K3,CCL13,GGPS1,UBE2G1,ELK1,IL18,NR5A2,NCK2,MAPK14
GSE43955_TH0_VS_TGFB_IL6_IL23_TH17_ACT_CD4_TCELL_60H_DN	MDD	-9.19E-06	0.000255724	0.971347	829		blood	PWAS	c7	0.971347	1	PGM2,FCGR2B,PLXNB2,IL1RL1,TIRAP,ATP1B1,ADAM7,F8,KIAA2013,STAB1,TIAM1,GJA1,TAX1BP1,LGALS2,IL6ST,GHRL,PSME1,GPI,SNX1,AKT2,GALE,MAP3K3,VAPA,EWSR1,CP,ADM,TNFRSF1A,TNFRSF9,RSRP1,ERO1B,TOPBP1,UBE2B,ARG2,STAT3,BCL2L11,HCK,ECE1,TXNIP,STK16,BCL6,CDKN2B,HK1,ARHGEF7,ZNF18,ELL,CDKN2D,RPSA,GLTP,ETHE1,SPSB1,PFKFB3,BATF,RASA1,CAP1,CBFB,B4GALT3,APAF1,MADCAM1,RAC2,PTN,VAV1,CRISP3,LDLR,ADAM9,SARS1,ZFAND5,ZYX,MEF2C,MOB1A,IST1,TIAL1
GSE43955_TH0_VS_TGFB_IL6_IL23_TH17_ACT_CD4_TCELL_60H_UP	MDD	-3.22E-05	0.000245799	0.895724	1553		blood	PWAS	c7	0.895724	1	CD300C,S100A11,GUSB,KITLG,MFGE8,APOE,ANTXR2,PAM,EPHA5,CST3,BGN,COL18A1,TNNI2,CTRB2,THBS1,PPY,GLIPR2,GEM,ISOC1,PTPRJ,CHAD,DHFR,RCAN1,ACADL,CSNK2B,CFHR1,DEAF1,IVD,PDIA3,CR2,CCL5,CD48,LY9,PLAUR,ERCC1,GSN,C1R,GM2A,CD5L,IL15RA,TNFSF9,PRDX1,CHI3L1,TXNDC12,HNRNPAB,TCL1A,CCN1,SYT17,POR,OLR1,PRNP,ODC1,CRMP1,SNRPD3,BDNF,EVL,GSTK1,TAGLN,ADSS1,CD247,ARL5A,ESRP1,IDE,CD81,MLEC,PFDN2,RYK,PNOC,IL12RB2,S100A14,TAGLN2,NR4A1,MXI1,DDOST,ARL4D,ATP5PF
GSE43955_TH0_VS_TGFB_IL6_TH17_ACT_CD4_TCELL_10H_DN	MDD	2.06E-05	0.000239821	0.931502	1153		blood	PWAS	c7	0.931502	1	SPINT1,TLL1,PRG3,CDH5,CXCL9,LY75,ENTPD5,ITIH2,DKK1,IL17RA,CCN5,SELP,DLG3,FRZB,MPO,BCAN,IL1RN,STAB1,IL6,CHFR,SAA1,S100A5,ARG1,CA2,IL18BP,GBP2,COMMD1,ANGPT1,KRT1,NBL1,HBB,APLP1,TMEM38B,ADM,PRKCG,CSF3R,APP,PRNP,FIS1,RMDN3,NFATC1,WNT10A,BMPR1B,DUSP16,CDKN2D,SLC3A1,HDHD2,RBKS,KARS1,RYK,B4GALT3,CCNA2,CGA,NDRG1,MAP2K6,RAC2,IL13RA1,PTN,NMU,BRD4,IL11,FLNA,FAM162A,CAMK2B,AARS1,IRF3,EEF1B2,RAD23A
GSE43955_TH0_VS_TGFB_IL6_TH17_ACT_CD4_TCELL_10H_UP	MDD	1.70E-05	0.000371182	0.963382	725		blood	PWAS	c7	0.963382	1	KDR,SEMA6B,TIMP3,CSF3,DKK2,LCN2,MRE11,GLIPR2,CKS1B,CD93,SAA2,IL1RN,LYN,ITGB5,GJA1,TAX1BP1,NDRG3,IL6ST,AMBP,LDHA,CTNNB1,NTF3,ETS2,MMP7,SNX1,NXT1,SNX5,CP,SARS1,PTH,AIF1,IL10,RSRP1,ARG2,DHH,CD38,CXCL14,FHL1,CD79A,SPDEF,HK1,CNDP2,GFAP,APOH,C1QBP,LCK,IL5,PFDN1,PFKFB3,BATF,CTF1,PABPC4,ING1,MYL3,PNPO,CD86,GALK1,SERPINB1,DECR1,PKM,ZHX1,DDIT3,STX12,ZFAND5,SEMA4F,SKP1,CDH1,FAM162A,STX7,EWSR1,FGF7,NAB2,DDX19B
GSE43955_TH0_VS_TGFB_IL6_TH17_ACT_CD4_TCELL_1H_DN	MDD	0.000120266	0.000371534	0.746165	706		blood	PWAS	c7	0.746165	1	TLL1,TEK,MAP1LC3A,NPNT,MMP10,MFAP4,SEMA3C,VEGFD,SERPINA10,PSAP,STAB1,BCL2A1,GHRH,HEBP1,CDH11,GZMK,KRT7,EFHD1,NXPH2,COMMD1,BMP7,CLGN,CANT1,FER,SRA1,HSPA1A,CRYAA,FIS1,CKAP4,NFATC1,CEBPA,TNFRSF18,BCL6,MAPK13,FSTL1,STC1,RHOB,CUL1,RBKS,TENM2,DARS1,DUSP6,ANGPT2,MAPKAPK2,SPOCK1,CGA,SYT4,NET1,RAMP1,SATB1,BRD4,TOP1,SERPINA6,NFU1,PDRG1,CAMK2B,AARS1,ARHGAP45,ARHGDIB
GSE43955_TH0_VS_TGFB_IL6_TH17_ACT_CD4_TCELL_1H_UP	MDD	-4.02E-05	0.000190565	0.833089	1492		blood	PWAS	c7	0.833089	1	SELE,CDH5,SEMA6B,CXCL10,CXCL9,FCGR2B,PHGDH,NDUFS4,COL10A1,TCP11,DKK1,B4GALT6,IL17RA,TMEFF1,SELP,SMOC1,IL5RA,RCAN1,SPHK1,IL1RN,IL6,SAA1,TSSK1B,NAGK,SOCS3,ITGB5,GJA1,CA2,CSF2RB,AMBP,KAZALD1,MX1,NT5C3B,POSTN,MAP2K1,NEU1,LGALSL,HDAC2,CSF3R,SH3GLB1,PRKAR1B,TNFRSF1A,ST8SIA3,RNF149,IRF1,HCK,BMPR1B,DUSP16,PCK1,BACH1,AGFG1,CDKN2D,GPN1,HDHD2,DCK,AIMP1,FGL2,BATF,UBC,JAK2,MEMO1,AIP,SMAD3,CD86,IGFBP1,PSMD5,B4GALT3,NTMT1,UBE3A,PTPN1,CBX7,ZFAND5,H1-2,BIRC3,TBP
GSE43955_TH0_VS_TGFB_IL6_TH17_ACT_CD4_TCELL_20H_DN	MDD	8.22E-05	0.000310902	0.791494	920		blood	PWAS	c7	0.791494	1	LRPAP1,CST3,PCSK7,DPT,LAMC2,SEMA4D,ADGRE5,GREM1,CCN5,ADAM22,BPIFA2,PTPRJ,CUBN,BCL2A1,TGFB1,VCAM1,PLAUR,CXCL14,METAP2,SRA1,OMP,TNF,HSPA1A,STAT6,ITGA2,PCBD1,RSRP1,PRSS8,RMDN3,JUN,TXNIP,FIBP,RHOB,ARHGEF2,SLC4A8,GCH1,CD7,PDGFB,PRDX5,MVK,RYK,SNX17,NR4A1,HPD,C1QBP,RAC3,SYT5,VRK1,OAZ1,PTPN6,CNP,PPP2R5A,GIPC1,NAB2,CSF2,AREG,GAP43,RANBP3,GDI1,TBP,MSLN
GSE43955_TH0_VS_TGFB_IL6_TH17_ACT_CD4_TCELL_20H_UP	MDD	0.000131273	0.000274407	0.632374	933		blood	PWAS	c7	0.632374	1	LHCGR,GC,ASIP,GALNT3,TNFAIP6,ECM1,SEMA3C,PPIH,CNN1,IL16,B2M,GEM,IL1A,IL1R2,PTK2B,PEBP1,RPA2,PDIA3,IDS,CCL5,UCHL1,CETN3,TBPL1,CD68,MYORG,CD74,TXNDC12,CEBPB,RPS10,DKK3,RABEPK,MAP2K1,NEU1,BMP6,ACP5,TNF,IL10,COL13A1,GLRX,PKD2,ADRM1,STK16,BCL6,ASGR1,PTPRR,SERPINB5,RHOB,UBE2F,SAYSD1,RDH16,NNMT,NR4A1,TARBP2,STX1B,RAC3,PCBP1,MDM2,CYB5R3,RALA,PDRG1,CRADD,VASP,NAB2
GSE43955_TH0_VS_TGFB_IL6_TH17_ACT_CD4_TCELL_30H_DN	MDD	5.39E-05	0.000274865	0.844619	756		blood	PWAS	c7	0.844619	1	PLXND1,PLTP,GABARAP,PRG3,IL1RAP,RRM1,BTC,ERBB3,TNFRSF1B,CD8A,IDO1,CBR1,BCL2A1,PLOD3,IL1B,TSSK1B,ST3GAL5,LY9,DNAJC17,PGLYRP1,PMM2,PLAT,TNFRSF8,KRT1,SIRT3,SPTAN1,SRA1,TNF,RSRP1,HSD17B11,VAMP2,BCL2L11,CARD19,PSMB6,CEBPG,RELB,CHIA,TXNIP,BCL6,PSMA7,LONP1,CDK1,UROS,DTD1,PDE6D,GABARAPL2,HPD,KIAA0319L,ARMC10,CCN3,GCH1,TRADD,PEA15,TTC1,ACTN2,SQSTM1,TBXAS1,EQTN,RYK,PGK2,GNAI1,RAC3,RBM22,CD3G,SULT4A1,CSRP3,DDX6,CSF2,UBE2L3,BTK,GDI1,SERPINC1
GSE43955_TH0_VS_TGFB_IL6_TH17_ACT_CD4_TCELL_30H_UP	MDD	-2.06E-05	0.00020609	0.920548	1400		blood	PWAS	c7	0.920548	1	SEMA3E,RBL2,SEMA6B,CXCL10,C5,CXCL9,APOB,FCGR2B,COL3A1,REG1A,APOF,FAM3B,IL17RA,TIRAP,MET,PLCG1,SH3BGRL3,DPEP1,CD93,SELP,SAA2,NCR1,RCAN1,TNFRSF1A,IGSF8,GUCA2B,SARS2,SFRP1,KRT17,CCL2,SOCS3,COL11A2,GJA1,CSF2RB,SERPINE2,IL6ST,LTBP4,FGFR1,AMBP,FABP1,HAPLN1,GRID2,PEX5,CCL7,HNF4A,DDIT4,CMBL,FURIN,EPHA3,COL13A1,FASN,CLCNKB,EHF,ILF2,IRF1,PTX3,BACH1,AGFG1,DTD2,CDKN2D,ACBD6,RAB18,BATF,BPNT1,NAB1,PELO,MYL6B,B4GALT3,PTPN1,IL13RA1,STX12,FABP4,TXNRD1,PCNP,JAK2,CFL2,PTGS2,EIF1AY,STX7
GSE43955_TH0_VS_TGFB_IL6_TH17_ACT_CD4_TCELL_42H_DN	MDD	-1.06E-05	0.000232704	0.963831	1239		blood	PWAS	c7	0.963831	1	HP,MST1,UNC5C,CAT,TNFRSF11B,CXCL9,NRBP1,THBS3,SEMA3C,GLIPR2,SELP,C4BPA,SAA2,MMP12,BMP4,IL1RN,CXCL13,TPI1,RECQL,SHMT2,CA2,ATP4B,CSF2RB,LGALS2,DDT,GHRL,LDHA,CA1,CFB,DCP1A,NTF3,CPXM1,NXT1,STMN4,ACADS,CSF3R,EFNB3,PCBD1,CLCNKB,GPX5,ARG2,CD320,FCER1A,CSN2,MTRF1L,TMPRSS15,WNT10A,NNAT,JMJD6,TNNT2,LCK,IDE,BATF,NDRG4,INPP5B,BPNT1,C6orf89,GFUS,BPHL,MRPL52,ALDH1A1,PTPN6,EZR,NAB2,ZFAND5,RAB3B,ARHGAP45,TCF4,FABP5,HPX
GSE43955_TH0_VS_TGFB_IL6_TH17_ACT_CD4_TCELL_42H_UP	MDD	-9.09E-06	0.000198294	0.963452	1248		blood	PWAS	c7	0.963452	1	HGFAC,LAP3,GABARAPL1,CDH5,INSR,SSU72,GALNT3,ICAM1,IL1RL1,SEMA4D,MRPL58,ISG15,IFIT3,CST8,ISOC1,IL1R2,ALCAM,IL15RA,EFNB2,SHBG,PEBP1,LGALS3BP,ACADM,DEAF1,RCAN1,GM2A,NELL2,PLAUR,C1R,PRDX6,CAPN2,ST8SIA4,UCHL1,PRDX1,PLAT,PTGES3,RAB3A,HSPA1B,MX1,OLR1,RRAGC,NMRK1,MRPL34,IRF1,CARD19,RCVRN,EVL,CYTIP,SERPINB5,IRF9,SPSB1,PRLR,ESRP1,PDZD11,RPS5,ASF1A,NDE1,CDK2AP1,HMGCR,LDLR,DIDO1,RAB5B,SUGT1,ARPP19,CSRP3,PPP2R5A,TTL,PURA,MOB1A,GDI1,MAPK14,UBE2G1
GSE43955_TH0_VS_TGFB_IL6_TH17_ACT_CD4_TCELL_4H_DN	MDD	4.16E-05	0.000284819	0.883815	909		blood	PWAS	c7	0.883815	1	CSF1R,COLGALT1,TAPBP,FAM151A,MYOC,RNPEP,ST3GAL1,DAP,COL2A1,CCL22,LGALS8,PSMB9,MATN2,PGRMC2,BCL2A1,TOR1AIP2,AGRN,ST3GAL5,VCAM1,LCP1,MX1,TNFSF9,RNASET2,PRPF6,REN,C9,VIM,STAU1,CLEC4D,CLK2,SRA1,HSPA1B,ALCAM,GFRA3,TES,BLNK,GRAP2,TNFRSF4,G3BP1,BCL2L11,TPD52L1,NCF4,TRAF1,GRB7,IDI1,IFIT2,RHOB,IRF9,SMS,FBP1,STX6,SLC4A8,MEMO1,SMAD3,HPCAL1,MVK,RAP1GAP,INSRR,MADCAM1,HDGF,PSIP1,TAX1BP3,EPB41L1,PCBP1,CBX7,CKB,GGA1,EIF4A2,MAPK14
GSE43955_TH0_VS_TGFB_IL6_TH17_ACT_CD4_TCELL_4H_UP	MDD	-0.000105563	0.000298276	0.723406	774		blood	PWAS	c7	0.723406	1	SELE,IL1R1,CXCL9,RNF149,IL2RB,TNFAIP6,TGFBI,CTSZ,OMD,B2M,SELP,RNASE3,SPHK1,RPA2,IL6,HERC4,SAA1,LYN,RCAN1,SOCS3,GJA1,RPE,FCGR1A,IL18BP,NADK,C8G,POLR1C,POSTN,DKK3,NEU1,HDAC2,SNX5,AGFG1,PTPN6,CSF3R,CSF2RA,BOLA2,IRF1,RELB,CASK,BMPR1B,BACH1,EPHA7,ANP32A,VAPA,PDCD1,SAYSD1,FGL2,GALNT11,CLTA,NMT1,CD86,IL15,B4GALT3,GNAI1,NNMT,OSBPL11,CKB,FABP4,ERP44,CYRIB,CBX7,JAK2,SARS1,ACTN1,ADSS2,ADAMTS1,RALA,PGRMC1,PSMA3,HK2,H1-2,PTGS2,EIF1AY,IST1,BIRC3,ZFAND5,MAP2K1
GSE43955_TH0_VS_TGFB_IL6_TH17_ACT_CD4_TCELL_52H_DN	MDD	2.51E-05	0.000210805	0.905241	1276		blood	PWAS	c7	0.905241	1	PLXND1,CDH5,CXCL9,FCGR2B,FCER2,CD8A,APOF,B3GNT2,TNXB,FAM3B,IL17RA,ATP1B1,GLCE,HPX,NCR1,CYP3A4,IL1RN,SYTL4,SAA1,GUCA2B,EPYC,SFRP4,HS3ST3A1,SOCS3,COL11A2,GJA1,TAX1BP1,RSPO2,ECI1,APOC1,PGLYRP1,KRT7,SFRP1,HAPLN1,COMMD1,NID2,GALNT1,PLAT,SIRT3,AGFG1,COL13A1,RPL30,EHF,VAMP2,APLN,CHGA,FSTL1,RAG1,YWHAB,BACH1,CLEC3B,DTD1,CDKN2D,ALOX15B,ARMC10,APCS,ACTN2,ITSN1,LY86,PSMD5,B4GALT3,GNAI1,SNAI2,RBM22,SULT4A1,CD3G,CDK2AP1,CBX7,PPIE,NUDT3,STX12,CTSK,ZFAND5,TWSG1,ZG16,ECHS1,FGF6,DMBT1,IRF3,SIT1
GSE43955_TH0_VS_TGFB_IL6_TH17_ACT_CD4_TCELL_52H_UP	MDD	0.000133949	0.000372105	0.718864	683		blood	PWAS	c7	0.718864	1	LHCGR,MAPK8,CASP3,SH3BP2,SEMA3C,GEM,ITM2B,CNTFR,PEBP1,STAB1,BCL2A1,HPGD,VEGFA,SERPINA12,PLAUR,TBPL1,NTF3,MYORG,RPS6KB1,SNX3,ZNF276,PDXK,ACP5,FTL,SPINK4,TNF,HSPA1A,RNASE1,GLRX,RSRP1,CASQ2,IGFBPL1,FEN1,FHL1,TXNIP,BCL6,TAGLN,RHOB,KRT16,DARS1,AREG,HSP90AB1,MYL3,PDGFB,GDF9,DUSP6,MAPKAPK2,G0S2,BUB1,LRP2,SPOCK1,ACRV1,NR4A1,STX1B,MADCAM1,STMN3,PCBP1,CSF1,GPC4,DDIT3,MDM2,TOP1,IL1A,BAG2,FGF10,SMNDC1,PDRG1,CRADD,CSF2,CAMK2B
GSE43955_TH0_VS_TGFB_IL6_TH17_ACT_CD4_TCELL_60H_DN	MDD	-6.70E-06	0.000206377	0.974101	1382		blood	PWAS	c7	0.974101	1	FGF2,CEL,CAMP,APOE,SERPINE2,GSTM3,PHGDH,NQO1,TGFBI,NOTCH1,B4GALT6,H6PD,NOTCH2,GLIPR2,ADAM7,MMP8,MRPL55,RBM17,SERPINA12,CPLX1,NADK,SDF2,MX1,CDH11,RHOD,TNFRSF4,ECE1,S100A6,S100A16,SRSF7,ST6GALNAC3,CAMK2A,COL6A2,HNF4A,SH3GLB1,PRKAR1B,CTSG,SLC30A3,CANX,ST8SIA3,NPL,FN1,ACLY,YES1,BMPR1B,KRT17,SEL1L2,EXOSC8,GPN1,ANGPTL4,DDIT4,AIP,SGTA,CD86,IL15,NCK1,PSMD5,CBFB,UPP1,UBE3A,RNF114,NME1,SEMA4B,ARID3A,RALA,CXADR,DLG4
GSE43955_TH0_VS_TGFB_IL6_TH17_ACT_CD4_TCELL_60H_UP	MDD	3.29E-05	0.000211186	0.876141	1200		blood	PWAS	c7	0.876141	1	REG3G,GABARAPL1,ADAM23,KL,LRPAP1,A2M,FUT8,AGER,ING4,LAMC2,ADGRE5,PTPRJ,PPIC,ANG,SAP30,SNTB1,GHRH,GDF15,MAP4K1,ACYP2,C8G,METAP2,HNRNPAB,HSPA1A,TNF,ITGA2,FABP6,AIF1,UBE2T,GAL,GOT1,SRP19,HCK,TNFRSF18,TXNIP,CCS,RHOB,MAPRE3,GPX1,CTNNA2,ST6GALNAC1,TGFB3,CD7,GPC4,PNPO,SEMA3A,EDN2,STX18,WRNIP1,RNF114,RPS6KA3,XCL1,TSSK2,IL1A,BPNT1,TSG101,PPP2R5A,CSF2,VASP,TIAL1,PAFAH1B2,STK24,NAB2,MSLN,CNGA2,SUB1,SNRPB2
GSE43956_WT_VS_SGK1_KO_TH17_DIFFERENTIATED_CD4_TCELL_DN	MDD	5.11E-05	0.000348923	0.883479	669		blood	PWAS	c7	0.883479	1	SNX4,GSTO1,CST3,EFNB2,PTK7,IL11RA,VWF,NOG,IL15RA,LGMN,BCL2A1,HSD17B7,TOR1AIP2,TAX1BP1,GLO1,PKLR,CTNNB1,PMM2,GSTT1,SYNCRIP,UBXN4,TARBP2,MAP3K3,CLEC4D,PDCD6,TNF,CSF2RA,TES,IL10,C1D,UBE2B,CISD1,TMEM230,AIFM1,MUC1,BCL2L11,MRAS,TRAF1,DUSP16,CBX5,AGFG1,GAPDHS,RHOB,ARF4,S100A11,HRK,PSMB5,GCH1,NEK7,SMAD4,MMP13,KPNA4,HNRNPR,PRDX5,NR4A1,ERP44,MDM2,IL1A,STX12,TSG101,RBM39,MANF,HK2,DNAJB6,PTPN11,AARS1,CAB39,PLA2G5
GSE43956_WT_VS_SGK1_KO_TH17_DIFFERENTIATED_CD4_TCELL_UP	MDD	1.13E-05	0.000202126	0.955587	1400		blood	PWAS	c7	0.955587	1	ADH7,QDPR,EPHA4,HP,CST7,GSTM1,BHMT2,B4GALT1,TRDMT1,CSF3,NDUFS4,PENK,IBSP,FAHD1,AKR1C4,IFNA1,SYNJ2BP,KLK4,HS3ST3A1,RSPO2,TMEM70,ITCH,PIGR,F7,ENPP2,S100A3,POLR1C,RCN3,FTL,ACADS,DAO,IL18RAP,ARHGEF25,SMYD2,CANX,PRG2,ASGR2,CDH6,FAM241A,SERAC1,CALB2,FGR,LCK,PDZK1,AGR2,MMP16,PFKFB3,SPOP,KERA,NRSN1,SLCO5A1,RAD23B,BATF3,UPP1,KRT20,CHGB,ALDH1A1,SST,CINP,PTTG1,IL7,ZFAND5,DNM2,JAM3,FABP5,PRKACA
GSE43957_UNTREATED_VS_NACL_TREATED_ANTI_CD3_CD28_STIM_CD4_TCELL_DN	MDD	-8.12E-05	0.000262711	0.757353	1138		blood	PWAS	c7	0.757353	1	KDR,SELE,FOXM1,SEMA6B,SELPLG,CXCL9,IL18R1,SSU72,TIMP3,ICAM1,BGN,IL17RA,EGF,SELP,BPIFA2,METAP1,KIAA2013,RCAN1,TNFRSF1A,UBE2D2,SPHK1,LGMN,SOS1,TOR1AIP2,FMR1,SAA1,LTF,ARHGAP1,GRN,FCGR1A,AMBP,MTHFD2,NBL1,CCL7,TAC1,PCBD2,CCN1,IL10,C1D,CISD1,BCL2L11,IRF1,CKAP4,MRAS,DUSP16,BACH1,AGFG1,CDKN2D,SMS,C3,RAB18,DDIT4,PSMB5,PRDX4,CLIC4,UBXN4,NNMT,RAC3,ERP44,CDK2AP2,FBXL5,TXNRD1,RAN,GLA,GLRX3,TSG101,CCL13,BPGM,HK2,FYN,KPNB1,EIF1AY,PTPN11,STX7,PLA2G5,ZFAND5,SUGT1,CELF2,ABHD14A,PAFAH1B2,EEF1B2
GSE43957_UNTREATED_VS_NACL_TREATED_ANTI_CD3_CD28_STIM_CD4_TCELL_UP	MDD	2.58E-05	0.000198155	0.896434	1354		blood	PWAS	c7	0.896434	1	EPHA4,ENPEP,C5,PDGFRA,REG3A,NRCAM,VTN,SPINT2,HOMER1,EFNA2,COL2A1,FAHD1,SERPINA10,FADD,SHBG,RUFY1,SYNJ2BP,NAPB,HS3ST3A1,KRT7,ALDOB,C1R,C1QTNF1,F7,PTHLH,MMP7,DAPK2,VLDLR,PDLIM4,DTX1,CTSG,TYMS,CANX,PLA2G2C,MMP17,ANGPTL4,CASK,UBC,SGTA,LCAT,MRPL2,ACHE,PLBD1,SERPINB1,RAMP3,UPP1,APRT,SNRPB2,SEMA4B,IL7,CD4,CD80,IL4,CRK,FGF7
GSE44649_NAIVE_VS_ACTIVATED_CD8_TCELL_DN	MDD	8.50E-05	0.000350233	0.80819	495		blood	PWAS	c7	0.80819	1	GAS6,QDPR,INSR,RRM1,ENTPD5,DCUN1D1,TIRAP,ENGASE,CKS1B,DAPK1,ALDOC,HDAC2,TXNDC12,CD9,PCBD2,TIMM21,PTGR2,VSIR,UBE2T,MPHOSPH6,COX7A2L,ARHGAP5,NUP210,ABRAXAS1,ATAD2,NDUFB8,IMPA2,PRKCI,KIFBP,MYG1,PIN4,TERF1,RIDA,MCEE,PTEN,CERT1,PURA,GLO1
GSE44649_NAIVE_VS_ACTIVATED_CD8_TCELL_MIR155_KO_DN	MDD	0.000199637	0.000983752	0.839187	109	0.285001	blood	PWAS	c7	0.839187	1	PARP1,TRDMT1,TIRAP,ICAM2,TBP,SNAPIN,ITGAL,SLC14A1,PBRM1,CD274,RPE,GCA,SLAMF6,ZBTB33,RNPC3,TPK1,CLINT1,ACVR2A,IRF4,CHEK1,SMURF2,CSGALNACT2,GNPNAT1,PAPOLG,RNF13,BDP1,PANK3,GALNT11,DCTN6,CNEP1R1,RPS6KA3,MTMR6,RND3,FBXL5,KIFBP,FBXO3,RAB21,CERT1
GSE44649_NAIVE_VS_ACTIVATED_CD8_TCELL_MIR155_KO_UP	MDD	0.000156366	0.000489488	0.749386	500		blood	PWAS	c7	0.749386	1	CD5,CFI,DNAJB9,SERPINA5,SH3BP2,VPS29,SBDS,GNS,METAP1,RELL1,APLP2,TPP1,TOR1AIP2,RBM17,PTPN6,PIGR,ILF3,PRDX6,CLGN,FXR1,PDXK,EPO,MAPRE1,EFNB3,DNPH1,EIF5,SLC3A2,ETS2,KPNA1,TINF2,PTPN2,HS3ST1,TRAF1,TYMP,RETREG1,NRGN,NUCB1,SNN,HDLBP,PGAM1,TGIF2,SERPINB1,NTMT1,ARPC3,NIP7,TGFB3,TIMM8A,VAMP4,CRISP3,SNRPG,MGAT2,PCNA,UBE2N,MED1,PCBP1,CAB39
GSE44649_NAIVE_VS_ACTIVATED_CD8_TCELL_UP	MDD	0.000106154	0.000329024	0.746973	749		blood	PWAS	c7	0.746973	1	ACP6,XPNPEP1,NRBP1,HTATIP2,ING4,TIRAP,AKR1A1,CDC34,IL12RB1,DNAJC10,CSNK1G2,EPS15L1,ENO3,MFAP2,TSSK1B,NGRN,DDT,SELENOH,KLK8,PARK7,VARS1,GALNT1,SIRT3,HINT1,IL10RA,PGLS,GTF2I,LANCL1,TMEM230,CHGA,TGFBR2,SEC61B,TK1,SUMF1,APOD,EVL,ANP32A,PDCD1,HPCAL1,IGFBP1,MRPL2,PAFAH2,CD47,TALDO1,MVD,MPL,ZDHHC14,ERCC4,TXNRD1,MATK,NMI,NAA10,STX7,PDLIM1,GLO1,IGBP1,ING1,ANXA7,MAPK14,POLD4
GSE44649_WT_VS_MIR155_KO_ACTIVATED_CD8_TCELL_DN	MDD	3.90E-05	0.000184038	0.832108	1415		blood	PWAS	c7	0.832108	1	BST1,CD209,FCGR2A,ACP6,TNNI2,HRG,TMEFF1,ICAM2,CDH7,MMP12,SLC5A8,CBR3,CD207,ARSB,FLT1,GRHPR,NME4,HOMER2,TXNDC5,GPX7,EXOSC3,SRL,DAPK2,CFH,DKK3,AKR1B10,LAT2,SYT7,PRSS8,HEPACAM2,PUS1,TK1,CD37,SERPINB8,PXYLP1,IMPA2,ITM2A,TENM4,PSTPIP1,BPHL,HSD17B8,DNAI1,CD226,UBASH3B,RAMP1,SUSD3,NANOG,ACOT13,MCEE,ACVRL1,PES1,HK2,SEPTIN6,LPCAT2
GSE44649_WT_VS_MIR155_KO_ACTIVATED_CD8_TCELL_UP	MDD	7.56E-05	0.000371475	0.838638	666		blood	PWAS	c7	0.838638	1	EBI3,FAS,STXBP6,TAPBP,POGLUT1,IFIT3,EGF,TPST1,SBDS,LGALS3BP,TPST2,EVA1B,IL1RN,CHD7,TMCC3,EPHA1,AGRN,DOK1,ITPKC,CCL5,PSME1,STOML1,ITM2C,LAG3,SWAP70,OCIAD1,SPTAN1,TNFRSF9,DHX58,BCL2L11,IRF1,IRF4,PRDM1,PTPN2,RELB,RND1,VTI1A,VSIG10,PRDM4,SLAMF1,ANXA4,SPSB1,SLC4A8,SNN,IL15,NT5C3A,RGS1,ADPRH,NDRG1,APAF1,RNF114,MDK,TRIP10,LAD1,LDLR,TNFSF9,ADAM9,AP1G2,HTR7,LAMP1,CLIC4,AARS1,CFLAR,FABP5
GSE44649_WT_VS_MIR155_KO_NAIVE_CD8_TCELL_DN	MDD	5.07E-06	0.000184091	0.978026	1536		blood	PWAS	c7	0.978026	1	KDR,PDCD1LG2,CXCL10,CXCL11,CST7,PCSK1,HTRA1,LY75,ANXA2,BIRC2,POGLUT1,SEMA7A,FLRT3,GLIPR2,CD200,FGFBP3,MREG,UBE2D2,SPHK1,IL1RN,BCL2A1,SCIN,SAA1,CA13,SOCS3,GJA1,CCL5,GPC1,GBP2,WARS1,PMVK,VAPA,GSTT1,ISG15,ANXA11,ENPP2,GBP6,CD69,ST8SIA2,HMG20B,STAT3,YWHAB,CDKN2B,APOD,ST6GALNAC6,UBE2F,ARF6,HEXIM2,TNNT2,CYB5D2,SPSB1,INSL6,IL2RA,VDR,MMP13,PSME2,TAGLN2,NDRG1,RRAS2,NECTIN2,TMEM8B,LAD1,GLA,OAS1,DDX6,IST1,CLIC4,AIDA,HARS1,CDKN1A,FABP5,NFKBIA
GSE44649_WT_VS_MIR155_KO_NAIVE_CD8_TCELL_UP	MDD	2.37E-05	0.000177706	0.893787	1650		blood	PWAS	c7	0.893787	1	CTSB,SH3BP2,PILRA,FAM20B,OCRL,TCN2,NOTCH1,CREG1,ENGASE,AAGAB,CCL22,ALDH5A1,CBR1,IGSF8,TPP1,LGMN,GLT8D1,NDUFA5,MRAP,SAA1,TYRO3,SIRPA,CYB5R1,BAG3,SNX8,DOT1L,ANGPTL3,RAB17,KRT1,ST6GALNAC2,CEBPB,GBP6,ADAMTSL2,TF,BTNL9,LRP1,ETV5,SDC3,VSTM4,LSM4,TGM1,MRAS,AHSP,BCL2L1,ACP2,SCAMP5,B3GLCT,PDGFB,ITSN1,SUSD1,ESRRA,SYNE2,SYNGR3,DBI,FABP4,LDLRAP1,IGFBP4,GPD1,SEZ6L2,TENM4,CDH1,GCNT1,FAM162A,LAMP1,IL18,TOLLIP,FABP5,ARRB1
GSE44732_UNSTIM_VS_IL27_STIM_IMATURE_DC_UP	MDD	1.78E-05	0.000286228	0.950543	579		blood	PWAS	c7	0.950543	1	IL1RAP,CCL17,MAN1C1,SEMA7A,NAGPA,TNFAIP8,DNAJC11,LGALS1,NME4,CD1A,PMM1,CSF2RB,HOMER2,CLSTN1,CACYBP,LRP8,GPD1L,TREML2,TNF,ABL2,CSF2RA,SUFU,NDUFV2,IMPDH2,ATP5F1B,CYTIP,OLA1,RUNX3,HEXIM1,LMNB1,FGL2,GPR68,CDH2,RPRD1A,RAP1GAP,INTS3,GPX2,SYNGR3,SCARF1,TRIP10,INS,GDI2,AP1G2,TNFRSF4,CLEC7A,IL2RG,CFLAR,CDKN1A,GDI1,ECHS1,SUB1
GSE44955_MCSF_VS_MCSF_AND_IL27_STIM_MACROPHAGE_DN	MDD	5.85E-05	0.000227399	0.797133	1077		blood	PWAS	c7	0.797133	1	NAAA,IGFBP7,IL1RAP,SELPLG,CST5,CST4,CST3,PRSS3,NMB,MAN1C1,NAGPA,GLIPR2,PCOLCE,SNAPIN,MAD1L1,LGALS1,CD1A,S100A5,MAP4K1,TP53I11,LDHA,GUCA1A,CAPN2,ABRAXAS2,BMP8B,GPD1L,TREML2,STAT6,ABL2,MRPL34,SERPINF2,DAG1,ACVR2A,SUFU,C1orf162,BCL6,TBC1D5,IGDCC3,RPRD1A,EHD4,CHMP2A,CAP1,SCGB2A1,INTS3,DOK1,EIF4E2,ESRRA,NPDC1,KIAA0040,SCARF1,PKM,AKT1,STK17B,IL2RG,SHC1,VASP,DIRAS1,CFLAR,VCL
GSE4535_BM_DERIVED_DC_VS_FOLLICULAR_DC_DN	MDD	-1.71E-05	0.000264806	0.948526	795		blood	PWAS	c7	0.948526	1	STX1A,TDGF1,UST,IL11RA,CA11,ALDH2,PLEKHA7,FGFBP3,ATRN,CA2,IMPDH1,ETS2,CLIC5,TREML2,RCN3,GALNT10,ABL2,RSRP1,BRDT,TAFA3,DNAJC15,SUOX,SMURF1,ADPGK,PRRG1,ARID1A,IL2RA,AS3MT,RPRD1A,TTL,PANK3,HSD17B8,CD226,ARHGEF1,EPB41L1,UAP1,GPCPD1,PRKCZ,CNP,PPM1L,SEZ6L2,DMBT1
GSE4535_BM_DERIVED_DC_VS_FOLLICULAR_DC_UP	MDD	2.60E-05	0.000273268	0.924159	1150		blood	PWAS	c7	0.924159	1	PDCD1LG2,CXCL10,S100A11,ICAM4,ATF6,FAS,TNC,S100A13,FUT8,ANAPC10,SRGN,B3GNT2,FCRL1,CD200,TNFAIP8,NRP1,FAM20A,TNFSF8,IL12RB1,POGLUT3,IL6ST,PCOLCE2,TFRC,S100A10,CD160,BMP7,IL21,S100A4,ST6GALNAC1,SLAMF6,CHST2,SMTN,MARCKSL1,PTPN13,TNFSF11,RNF149,CD38,PLAAT3,NFATC1,CEBPG,DYNLT3,DPP4,BCL6,PGAM1,PDE6D,MAPRE2,SLAMF1,ANXA4,VAMP8,BTLA,NDNF,BATF,SH2D1A,SMAD3,CBFB,SNAI2,HDHD3,IRAG2,PTPN1,DCXR,CD300LB,GCNT1,SH3GL3,OAS1,FYN,PTPN11,UBE2N,POLD4
GSE45365_BCELL_VS_CD8_TCELL_DN	MDD	4.92E-05	0.000232855	0.83258	1260		blood	PWAS	c7	0.83258	1	CHL1,MMP1,KLKB1,DCLK3,GSTM1,LRRTM4,LRP11,MYOC,FAM171B,C2,KCNA10,IDO1,PF4,C1QC,F3,IDH1,EPHA1,MMAB,LGALS1,GP1BA,CA6,BAG3,ZNF526,PPBP,TBPL1,FABP1,LRP8,CFH,PPP1R14A,SEMA4C,PCBD1,LMOD1,GRAP2,OSTM1,FOXC2,SYN3,PCSK2,NRGN,TREML1,VDR,SHC4,EPDR1,UNC45A,ACSF2,GPC2,HEPACAM,MAPKAPK3,EREG
GSE45365_BCELL_VS_CD8_TCELL_UP	MDD	5.66E-05	0.000329617	0.863742	643		blood	PWAS	c7	0.863742	1	LYVE1,CDH17,MAGI2,CPNE1,TINAGL1,PLXNA4,NTM,RGMA,BTNL3,CUBN,BCAR3,FUT3,CNTN5,PELI2,PCDHGA10,CMBL,ADAM32,APCDD1,IGSF9B,BRDT,GLP1R,PGF,BCL2L11,LAYN,TAFA2,SCMH1,AK5,MAGEA6,HPD,SULT1C2,ASIC4,DSCAML1,GDF9,MYSM1,NNMT,ALDH1A3,TSSK2,TNFSF9,TBX3,PRKCZ,UNC13A,UBQLN4
GSE45365_CD8A_DC_VS_CD11B_DC_DN	MDD	-4.68E-06	0.00037315	0.989997	567		blood	PWAS	c7	0.989997	1	FAS,NRCAM,ROBO2,NQO2,ASAH1,COX6C,EBAG9,ETFA,PLOD2,PPIL1,RNF8,CHD7,ACADM,MMAB,STX4,PCOLCE2,ZNF334,DNPH1,C1orf43,P4HA1,PIEZO1,TPD52L1,MPHOSPH6,JPH3,CASK,BTG2,JPH1,SHISA2,NAE1,EMC8,ANXA4,RBP7,SAYSD1,ANKRD46,ADI1,MRAP2,UAP1,CBFB,CBS,AP1S2,NUP210L,SLC30A5,HSD17B8,HSPH1,RIDA,APRT,PKP2,DPYSL2,ADAM9,BTN2A1,ARL2BP,H1-2,DERL1,CNOT1,FABP5,UBE2V2
GSE45365_CD8A_DC_VS_CD11B_DC_IFNAR_KO_DN	MDD	9.54E-05	0.000326261	0.769961	1114		blood	PWAS	c7	0.769961	1	MSMB,ENPEP,DEFB121,VPS28,ENPP7,CTSO,LRRTM4,GAS1,AGER,EBAG9,COX6C,VEGFC,PI3,COL2A1,LILRB3,SLC5A8,UCK2,CHD7,EIF4EBP2,RARRES2,LAMA4,EFEMP1,PTK2,STMN4,GPC3,HSPA1A,TMEM237,MTHFD1,UQCRB,JPH1,UBE2J1,UBXN2B,TNFSF13B,CTHRC1,HECW1,HSPD1,ADI1,EEF1D,UAP1,IFI16,HSPH1,AHSA1,RIDA,ZFAND1,CYRIB,RAMP1,NCL,GLA,SARS1,H1-2,LANCL2,CAB39,TARS1,AARS1,ENSA,FABP5
GSE45365_CD8A_DC_VS_CD11B_DC_IFNAR_KO_MCMV_INFECTION_DN	MDD	-5.36E-05	0.000312422	0.863727	734		blood	PWAS	c7	0.863727	1	HGFAC,SPINT1,TLL1,CXCL8,CXCL1,CLEC4C,STAP1,TREM2,GREM1,F3,CCL2,SHISAL2A,CRNN,CCL20,TNFRSF9,PLPP4,ZNF415,JUN,BTG2,PTX3,LDLRAD4,RBP7,PRLR,IER3,CMA1,TNFSF15,MYBPC1,KCNF1,WFDC10B,CD226,UCN3,TNFAIP3,CD4,FGF5,ERP27,MRAP2,NFKBIA,MANF,PTGS2,GAN
GSE45365_CD8A_DC_VS_CD11B_DC_IFNAR_KO_MCMV_INFECTION_UP	MDD	4.05E-05	0.000232933	0.862118	1186		blood	PWAS	c7	0.862118	1	CD300C,TMEM87B,PCSK1,CTSH,RGMB,NOTCH1,FAM3B,DAP,AKR1C4,CDH7,CRKL,TRAT1,IGF2R,NCAM1,ARL2,LILRB5,IL36A,PPP1R14A,SNX1,BMP7,ROR2,SCGN,DDIT4,BLMH,TMEM230,CHGA,BCL2L11,COLEC10,FOXG1,DHX38,MID2,AIFM1,KLRB1,MARK3,MAPRE2,ANP32A,NFATC4,KREMEN2,KIF23,SMIM10,ID2,LRP2,PPARGC1A,ZNF34,PNMT,SST,ALDH1A3,WNT7A,TBX3,DDX6,UBL4A,TOLLIP,RAF1,APEX1
GSE45365_CD8A_DC_VS_CD11B_DC_IFNAR_KO_UP	MDD	0.000193183	0.000371286	0.602849	755		blood	PWAS	c7	0.602849	1	IL17RD,CRISP2,MMP9,IGF1R,GPNMB,LRRN1,FRZB,CXCL8,GLT8D1,MAGEA3,RUNX3,ZNF334,SLPI,ALCAM,TIMM21,SFRP1,TMEM185A,ANXA3,GNG11,TNMD,RAB39B,EPHB1,SNAP25,CHST9,PXDN,WIF1,SMS,LGR5,PXYLP1,RAB27B,TRAPPC5,AP1S2,GRID1,SAT1,ALDH1A1,POLR3F,RAP2A,ERCC4,PCNP,DUSP3,VAMP7,RBM46,PCDH8,FMR1
GSE45365_CD8A_DC_VS_CD11B_DC_UP	MDD	-8.03E-05	0.000371812	0.82899	734		blood	PWAS	c7	0.82899	1	TMEM87B,VBP1,ANXA2,GPNMB,DHX8,LRRN1,TPST1,CDH7,TESC,CXCL8,ACADL,GLRX5,BMP2,PBRM1,DNER,PPP4R3A,EGFLAM,GHR,ADAMTS5,SNX8,SPINK1,CNRIP1,CYCS,VAMP1,SRA1,TNFRSF9,FN1,GNG11,FOXG1,NECTIN3,PSMB3,COA3,MARK3,HEXIM1,UBE2C,LYPD1,AKR1C1,PSME2,BAG5,ID2,VSNL1,BUB1,CCNB1,FKBP14,UPP1,SNAI2,TNFAIP3,MRPL32,TOP1,TXNRD1,VAMP7,ADAMTS1,RALA,BLVRA,PIN4,TSLP,PGR,EEF1B2,CRK,GMFB
GSE45365_CTRL_VS_MCMV_INFECTION_NK_CELL_DN	MDD	1.76E-05	0.000403597	0.965213	472		blood	PWAS	c7	0.965213	1	VPS28,GALNT13,VEGFC,EBAG9,MTHFS,COL2A1,ERBB4,CSNK2B,LGALS3,IMPA1,EIF4EBP2,CACYBP,PFKM,EFEMP1,PTK2,MFNG,HSPA1A,SH3GLB1,PCBD1,SSB,TFR2,MTHFD1,RSPO4,FIS1,UQCRB,JPH1,ASAH1,DTYMK,CTHRC1,DERL1,ATAD2,FSTL3,EEF1D,IL17B,TERF1,IFI16,BUB1,AMMECR1L,RIDA,CYRIB,LRP12,RAMP1,RAN,GLA,STAT1,GSTP1,FABP5,HSPE1
GSE45365_CTRL_VS_MCMV_INFECTION_NK_CELL_UP	MDD	0.000135636	0.000371922	0.715343	722		blood	PWAS	c7	0.715343	1	ISLR2,CHRDL2,PCSK7,LOXL3,CD248,ACAA1,PLEKHA7,SPOCK2,BMP4,CUBN,TBL2,DLG2,LYPLAL1,ACAT2,CHST12,CD5L,GSTT1,SIRT2,LTO1,ZHX3,GNPDA1,CANT1,HSCB,STC2,BTNL9,SYT17,APCDD1,POLI,FGFR2,NOVA1,OLFML1,NT5C2,VHL,AHSP,TNS2,DLK2,IL20RB,SNN,FKBP1B,TYK2,ADAMTS6,NDE1,FABP4,ABL1,COMMD9,OPHN1,CAMKK1
GSE45365_HEALTHY_VS_MCMV_INFECTION_BCELL_IFNAR_KO_DN	MDD	1.67E-05	0.000263958	0.94965	991		blood	PWAS	c7	0.94965	1	SNX4,PAM,PTGR1,BTC,FAS,MICOS10,SPON1,CHST11,PLOD2,TNFRSF10D,PCOLCE2,PDGFD,ZNF334,SFRP1,GAN,MPHOSPH6,ZNF23,KDSR,TNMD,NAE1,EMC8,WIF1,CDH3,PPP1R2,ANXA4,PRRG1,CASK,MYBPC1,RNF13,CBS,IRF6,NIP7,PPM1D,APRT,PKP2,ASPH,ST6GALNAC3,DPYSL2,ARL2BP,MPG,HPRT1,PLCG2,UBE2I
GSE45365_HEALTHY_VS_MCMV_INFECTION_BCELL_IFNAR_KO_UP	MDD	5.47E-05	0.000688895	0.936657	309		blood	PWAS	c7	0.936657	1	NEFL,IGFBP3,BIRC5,BMP2,IDH1,HSPD1,DNER,TAX1BP1,PYGL,GHR,CYCS,IL1RL2,TNFRSF9,AURKA,TMEM237,BLMH,MTHFD1,EIF4G3,GNG11,FOXG1,CDKN2B,JUN,MARK3,EIF2S1,LYPD1,IER3,AKR1C1,EEF1D,CUL3,RALB,BIN1,SNAI2,NCL,EIF3G,DBI,TOP1,MAX,STAT1,LANCL2,GMFB,PPIA,PGR,EEF1B2,MDH2,ENSA
GSE45365_HEALTHY_VS_MCMV_INFECTION_CD11B_DC_DN	MDD	7.38E-06	0.000312245	0.981132	777		blood	PWAS	c7	0.981132	1	FOXM1,CXCL6,GGH,PTGR1,LRRTM4,STXBP6,HTN1,LUM,MAGEA4,PF4,SELP,PLOD2,F3,SAA4,C1orf226,PROS1,PCLAF,PLK1,BIRC5,GP1BA,RRM2,GJA1,PRTN3,PPBP,MPST,PIR,AURKB,TAC1,LSM1,CCNA1,CTSG,AURKA,TBX22,PBK,TPM1,PRC1,TK1,CCNB2,PCK1,CDK1,TREML1,UBE2C,CD63,MYL6B,CCNB1,NNMT,PSAT1,CLEC1B,G6PD,PTTG1,PXDNL,UFD1,UBE2S,GSTA3
GSE45365_HEALTHY_VS_MCMV_INFECTION_CD11B_DC_IFNAR_KO_DN	MDD	-5.69E-05	0.000264258	0.829447	932		blood	PWAS	c7	0.829447	1	FOXM1,HP,CXCL6,BPI,PTGR1,OCRL,HTN1,TMEM132D,MAP2K4,LUM,C1orf226,TOR1AIP2,TKT,GAPDH,DIRAS3,PRTN3,PCOLCE2,CFH,FAM20A,AURKA,LMOD1,STAU2,MSRB2,TK1,VIM,PDGFC,ERO1A,UMODL1,ARF5,CD63,MYL6B,BUB1,RORB,G6PD,ADAMTS3,FIG4,TK2,SLC16A3,UFD1,BAD,GSTA3
GSE45365_HEALTHY_VS_MCMV_INFECTION_CD11B_DC_IFNAR_KO_UP	MDD	-3.39E-06	0.00028492	0.990515	918		blood	PWAS	c7	0.990515	1	LILRA4,PPIL2,NT5E,CNTNAP2,GRAMD1C,CCL8,ENPP5,SPOCK2,EPHB6,RLN2,SGF29,CA6,MMAB,POFUT1,REG1B,NR3C2,PAWR,FCMR,LTO1,RCN3,SNPH,FLT3LG,PDCD4,JUP,ZNF329,FAM24B,FN1,SCMH1,APOD,ZNF175,ACY1,TRIM3,DCK,SPOP,CASS4,REG4,POMGNT1,ZNF382,PHEX,GIPC1
GSE45365_HEALTHY_VS_MCMV_INFECTION_CD11B_DC_UP	MDD	0.0002618	0.00096093	0.78528	234	0.118832	blood	PWAS	c7	0.78528	1	ZFYVE27,PPIL2,EPHB6,SCIN,CACNA2D3,POFUT1,LTO1,IGSF9B,HERC1,MBTPS1,ZNF329,AMH,TSR3,TXNIP,DHX9,SMARCC1,FAM24B,SPOP,RBBP6,SENP7,BET1L,ESRRA,CASS4,TRIM3,XRCC1,EWSR1,LANCL2,UBQLN4,GIPC1,U2AF2
GSE45365_HEALTHY_VS_MCMV_INFECTION_CD8A_DC_DN	MDD	5.50E-05	0.000239965	0.818724	1052		blood	PWAS	c7	0.818724	1	GABARAPL1,FASLG,FUT5,FCGR2B,GSTO1,RNF24,TNFRSF1B,NOTCH1,LILRB1,MMP19,ICAM2,CD48,WNT5A,PLA2G7,SPHK1,PSMA2,TLR4,HSPA13,CD59,SRC,TFRC,WARS1,NXT2,LY86,S100A9,CD69,PDXK,PRKCG,TNFSF10,CCNA1,IL18RAP,CLEC2D,GLRX,RRAGC,ARL8B,CEMIP2,ASGR1,TNFRSF4,BCL2L11,CAV2,SMURF2,TMEM59L,CD79A,HSPA6,DPP4,DYNLT1,HNRNPC,PSMA7,HNRNPM,MARK3,CPD,SPSB1,BARD1,IER3,IL2RA,GCH1,YIPF6,NUDC,HSP90AB1,SAR1A,BID,RNF13,GNAI3,MFN1,ADPRH,MAP2K3,KEAP1,NECTIN2,PKP2,TALDO1,GRB2,VAV1,CYRIB,LRP12,SATB1,YME1L1,BST2,AKR1B1,NPTN,FOXO3,PSMA3,RAB21,SOD1,CDC37,TIGAR,EREG,CFLAR,HSPE1
GSE45365_HEALTHY_VS_MCMV_INFECTION_CD8A_DC_IFNAR_KO_DN	MDD	3.23E-08	0.000274433	0.999906	815		blood	PWAS	c7	0.999906	1	CD209,FUT5,CASP3,CELA2A,TNFAIP6,TGFBI,LILRB1,MMP19,LGALS8,ICAM2,WNT5A,LGALS3BP,SPHK1,G3BP2,UBE2D3,ANPEP,ITPKC,SRC,CD48,PLAUR,HMOX1,CD69,PIR,HNRNPAB,PTS,TNF,ABL2,RNASE1,IL18RAP,SSB,HIF1A,TNFRSF4,ILF2,OSTM1,PTPN2,HSPA6,DYNLT1,PLIN3,ELL,RIPK2,HNRNPM,MARK3,IRF9,SPSB1,VDR,GCH1,BATF,GADD45GIP1,YIPF6,IL36G,HHLA2,MFN1,RBBP6,CD47,ESRRA,MAP2K3,TALDO1,GRB2,LRP12,SATB1,RAN,GLA,JAK2,IL1A,STAT1,FOXO3,CDC37,TIGAR,CFLAR,EREG,HSPE1
GSE45365_HEALTHY_VS_MCMV_INFECTION_CD8A_DC_IFNAR_KO_UP	MDD	-3.00E-05	0.000400372	0.940237	759		blood	PWAS	c7	0.940237	1	SPON2,MANBA,CAT,COLEC12,RPS6KA1,CST8,VWF,CRIP1,CD46,UCK2,PCYOX1L,LTF,CAMK2B,CTBP1,ARPC1B,USP21,KYAT3,TXNDC15,MAP2K2,SIRT3,TRIAP1,TCEA2,PRIM1,MRPL34,MAPK9,LANCL1,ACVR2B,PLSCR3,PSG6,IMPDH2,IL17RC,ATP5F1B,ENOX1,RRAS,UROS,ACY1,RPSA,ANP32A,NRGN,STX6,SAYSD1,ACAD8,PABPC3,SH2D3C,OSBPL9,REPIN1,IL13RA1,RIDA,SNU13,OSTF1,STX8,JUND,GRK2,THYN1,MAPK14
GSE45365_HEALTHY_VS_MCMV_INFECTION_CD8A_DC_UP	MDD	0.000122925	0.0004369	0.778436	761		blood	PWAS	c7	0.778436	1	SPON2,COLEC12,XPNPEP1,RPS6KA1,FAM20B,RNPEP,PRCP,LOXL3,GGH,RMDN1,CD46,TP53,UCK2,ITGB2,PCYOX1L,CTBP1,USP21,TXNDC15,MAP2K2,VAMP1,PRKACA,GLB1,TRIAP1,BTN3A1,PCBD1,EFCAB14,TTC17,PRIM1,NIT2,FIS1,C1orf115,STK16,MTMR1,ACY1,RPSA,ANP32A,PKN1,NRGN,WWP1,ARID1A,SAYSD1,OSBPL9,PTGES2,YWHAQ,BPHL,MLYCD,IL13RA1,ATP5PO,ZDHHC14,B4GALNT1,SH3GL3,OSTF1,ANGPT4,BLVRA,BMX,MDH2,HTRA2,MAPK14,PCBP1,RPS27A
GSE45365_HEALTHY_VS_MCMV_INFECTION_CD8_TCELL_IFNAR_KO_DN	MDD	-5.68E-05	0.000436658	0.896478	713		blood	PWAS	c7	0.896478	1	TLL1,ATF6B,CTSF,MRC1,PHGDH,IL2RB,AGER,SLAMF8,TINAGL1,VWA1,CHMP2B,COL11A2,CA10,SEPTIN11,RARRES2,TGM3,PIP,DUSP13,HNRNPAB,MAPRE1,SERPINA3,CD72,TPPP2,BLNK,OLFM1,NOVA1,ASGR2,VSIR,NEDD9,KLRF1,PYCR2,CDH12,ACBD6,IL22RA1,LCK,HECW1,WNT11,HNRNPDL,ANKRD54,CA5A,NUDT3,IL11,TAFA5,MAPT
GSE45365_HEALTHY_VS_MCMV_INFECTION_CD8_TCELL_IFNAR_KO_UP	MDD	4.76E-06	0.000312984	0.987875	595		blood	PWAS	c7	0.987875	1	F11,DIABLO,TMEM87B,DPT,CNTN1,TPSAB1,LILRA2,WNT5A,CRYGS,PRTN3,DNAJB14,CROT,APOC3,CDHR3,ABCC6,LTO1,TFAM,CCL7,TNFRSF14,A4GNT,SMR3A,SEMG2,FLT3,FSTL3,NR1D2,RAD1,PLAAT4,FABP3,DOK2,MRPL32,TOP1,GLA,DUT,S100Z
GSE45365_NK_CELL_VS_BCELL_DN	MDD	3.66E-05	0.000273903	0.893638	920		blood	PWAS	c7	0.893638	1	IL1R1,BPIFB1,BPI,TPSB2,FCRL1,ADAM22,ENPP5,KLRG2,TREML2,PDE4D,ARL5B,SCIN,PAK4,TMEM70,GSR,SORD,PDK1,ANGPT1,EEF2K,SPARC,SYNCRIP,MFNG,CD27,CCT5,ASTL,SMR3A,SPATA9,RSPO4,ATOX1,NEDD9,CPN1,PLD5,CHIA,TRAF1,FSTL1,DDIT4,IDE,MMP2,XDH,RGS1,LRP2,SUSD1,ST6GALNAC3,DOK2,CD300LB,MXI1,CD3G,MINAR1,IL2RG,CDC37,EIF4A1
GSE45365_NK_CELL_VS_BCELL_MCMV_INFECTION_DN	MDD	8.55E-05	0.000296813	0.773376	964		blood	PWAS	c7	0.773376	1	EBI3,SLAMF7,XPNPEP1,FAS,SELENOW,SRGN,TAPBP,TNFRSF1B,CCL22,ANXA6,TPST1,ALDH2,PLEK,MREG,GGH,PTK2B,IL1B,NRP2,AOC1,GBP1,PSME1,UXS1,VAMP1,IL32,DLD,POLI,CHKB,TNFRSF14,C1orf115,SEC61B,CD70,RELB,DHX9,FLT3,INSL3,PITPNB,RAB11A,FSTL1,ACY1,PKN1,PDZK1,ARHGEF2,MYB,GALNT11,TRADD,KIFBP,PSME2,SQSTM1,MYL5,SLCO5A1,TXN,PTGES2,IL21R,G0S2,UBXN4,NDE1,PTPN1,HSF1,TNFAIP3,ZDHHC14,POLR2J,TANK,STK17B,HSPA8,HARS1,RAB5B,NFKBIA,ALOX15B,ENSA
GSE45365_NK_CELL_VS_BCELL_MCMV_INFECTION_UP	MDD	9.99E-05	0.000177641	0.573919	1833		blood	PWAS	c7	0.573919	1	CD36,IL27RA,SFTPD,CAT,DPEP2,FCGR2A,FCGR2B,MRC1,TST,SPINT2,CPA4,HEXB,RACGAP1,LGALS8,GLCE,CPQ,BLVRB,PCMT1,TPST2,PPT1,TPP1,IL1RN,CSNK2B,GLRX5,ANG,PDIA6,LGR4,CYB5R1,SDCBP,VAV3,RNASE4,RNASE6,REXO2,RNASET2,ATP1B2,LAMTOR2,S100A4,KCTD5,GPD1L,DECR1,NME4,CD69,PDXK,LMAN2,SNX5,TMEM38B,FTL,TGFBR2,PRND,SAMHD1,PAPSS1,BLNK,PRNP,KLF4,SDC3,CCNH,EIF4G3,FCER1A,CLEC2B,TMED2,PECAM1,HSPA6,ASGR1,FKBP4,POLE3,CPD,OSBPL11,SPG21,ALDH6A1,CHMP2A,RNF13,CLEC4A,MLEC,PSTPIP1,IRAG2,RAB1A,CREB3L2,GAS7,ARPC5,RAB31,GMFG,SOD1
GSE45365_NK_CELL_VS_CD11B_DC_DN	MDD	-3.45E-05	0.000183473	0.850985	1711		blood	PWAS	c7	0.850985	1	PGM2,SELE,CXCL1,SELPLG,TIMP1,RNF149,ICAM1,CSF3,SH3BP2,PILRA,MMP9,INHBB,CD14,SEMA4D,CHST11,SYK,KRT16,IL1RN,PIM1,IL6,NFKBID,TGFB1,ITGB2,SLC6A14,PRSS27,SIRPB1,LYN,SAA1,IL1B,TREM1,CSF2RB,BCL10,PGLYRP1,CXCL14,OSM,CHI3L1,CLIC4,LIF,CEBPB,CLEC4D,SEMA4C,PTPN6,OSMR,HBEGF,MARCKSL1,CSF3R,CEMIP2,SLC3A2,TMEM185A,ETS2,BCL2L11,PTPN2,BTG2,PTX3,RND1,SERPINE1,CYTIP,C15orf48,STOM,RNF122,OLR1,S100A9,IER3,GCH1,CD86,TGM2,UAP1,PLBD1,CD44,CFL1,NIP7,CD300LF,CYTH4,MSN,TNFAIP3,FST,CD300LB,NFKBIA,RAB31,NGF,ADAMTS4,CLEC7A,FLNA,GCNT2,VASP,EIF4A1,IST1,ARHGDIB,BIRC3,EIF5A
GSE45365_NK_CELL_VS_CD11B_DC_MCMV_INFECTION_DN	MDD	1.53E-05	0.000232475	0.947607	1429		blood	PWAS	c7	0.947607	1	HGFAC,CD5,HPGDS,GABARAPL1,TLR2,CST7,IL18R1,CTSO,MRC1,RPS6KA1,NQO2,NOTCH1,VEGFC,SH2D1B,GLIPR2,GOLM1,FAM177A1,HAAO,ITM2B,PGLYRP2,TNFSF8,ITGAL,CD300LB,TAX1BP1,KIT,PRTN3,CRYZL1,ITM2C,AKT2,SNX3,DECR1,LTB4R,LDLRAD4,STAU1,MAP2K1,LAT2,ITGB7,CARD19,PECAM1,UNC93B1,TXNIP,HNRNPC,GOSR2,ECI2,UROS,XRCC6,GPX1,NAP1L2,LCK,TMEM167B,MAMDC2,SNN,P4HB,ABHD12,NCF1,NAB1,ITSN1,PSTPIP1,ANXA1,TAX1BP3,CRLF2,IGFBP4,PTEN,CD244,IFNGR1,TOLLIP,DLG4
GSE45365_NK_CELL_VS_CD11B_DC_MCMV_INFECTION_UP	MDD	8.45E-05	0.000254306	0.739681	1300		blood	PWAS	c7	0.739681	1	SPARCL1,GFRA2,GC,PARP1,ACP6,LCT,RBM19,TMPRSS6,SCN2B,LRIG1,PLXNA1,DCTPP1,RET,MTAP,CYB5A,LEFTY2,GRP,MYL3,YBX1,LGMN,GZMA,FXN,CA2,CA3,PA2G4,PSMB3,MMP13,ERCC1,RARRES2,CRABP1,CACYBP,ADK,PTK2,CNDP2,GPD1L,SCGN,CHCHD10,MPZL1,CLINT1,MGAT4A,SCN4B,PAXIP1,PDE2A,RHPN2,AGFG1,CSRP1,TNNT2,MCM6,SHC4,MEMO1,PMS2,RRAS2,OTUB2,CAPN3,NDE1,TIMM50,SYT5,TIMM8A,ZDHHC14,FGF5,HSPE1
GSE45365_NK_CELL_VS_CD11B_DC_UP	MDD	9.75E-05	0.000327272	0.765774	949		blood	PWAS	c7	0.765774	1	CD5,TMPRSS6,NCAN,AHSG,IDO1,COL2A1,PTH2,SIGLEC7,MMP7,ISL1,PDE11A,MUC16,OXT,TMEM190,STX2,COL25A1,GDF11,ASGR2,LRP1B,CUL9,ALK,ACVR2B,SHISAL1,UBXN2B,PTPRR,SENP7,CALCOCO2,CLEC2L,ATG7,ARID3A,HEPACAM,PRKCZ,CCDC51,COMMD9,L3MBTL2
GSE45365_NK_CELL_VS_CD8A_DC_DN	MDD	7.14E-05	0.000402704	0.859363	568		blood	PWAS	c7	0.859363	1	CPOX,FLT4,REG3G,ENPP6,CCL28,CNTN1,AHSG,FJX1,CRKL,FSTL5,LEMD1,KYNU,REG1A,IHH,MAZ,MMP7,MYRF,COX4I2,LRTM2,DRAXIN,SORT1,DDX23,PKN1,WFDC2,RAB4A,IL2RA,RGS7,CALCOCO2,STMN2,BMP10,SEZ6L2,SCT,RAB3B,MSLN
GSE45365_NK_CELL_VS_CD8A_DC_MCMV_INFECTION_DN	MDD	5.18E-05	0.00023357	0.824472	1059		blood	PWAS	c7	0.824472	1	CSF1R,CXCL11,CFHR2,MANEA,TMEM87B,BTC,ANXA5,SPTLC1,FAHD1,FRZB,NRIP3,CHMP2B,CA13,ARHGAP1,SUMF2,PSMB4,SMPDL3A,APTX,GALNT1,CROT,B3GLCT,EPHA3,NAGS,PTGES3,ARL4D,TMEM106B,FOXL2,ADAM17,RBM24,MSRA,GIP,SNAP25,CHST9,PPP1R2,VDR,GCH1,CCNA2,RXFP1,UPP1,PAEP,MAP2K3,KRT20,TAX1BP3,FABP3,NMU,OSBPL11,RALA,NMT2,BTK,PPP1CC,CCT8,GMFB
GSE45365_NK_CELL_VS_CD8A_DC_MCMV_INFECTION_UP	MDD	3.10E-05	0.000255278	0.903202	1113		blood	PWAS	c7	0.903202	1	HGFAC,CXCL8,CXCL6,GGH,VNN2,TP53I11,FGG,ATF6,PROK2,AGER,ROR1,POGLUT1,POTEM,EGF,DDAH1,CRIP1,MARCO,ARL6IP5,DNAJA2,IL6ST,DCP1A,TXNDC15,LAG3,RAB17,MFNG,CALCB,CD69,CRAT,CCL20,GFRA3,TNFRSF9,RSPO1,DCUN1D2,TEPSIN,CLEC4G,CD38,KDSR,FAM107A,CALN1,INSL3,TAGLN,GPN1,NUP210L,GCH1,SHC4,SLC25A18,MAP1LC3B,KCNF1,B3GALT6,SPAST,CD44,TNFAIP3,MRAP2,LST1,EFNB1,IFNGR1,MANF,OBP2A,TOR4A,LGALS13,SUMO2,EVPL,EDN1,HPRT1,DIMT1
GSE45365_NK_CELL_VS_CD8A_DC_UP	MDD	7.01E-05	0.00032785	0.830607	850		blood	PWAS	c7	0.830607	1	CD300C,ATF6B,HTATIP2,SLPI,SEMA4A,FAM3B,LCN2,SPTLC1,B2M,MANSC1,MMP12,ITM2B,EDC4,PPT1,LGMN,STAB1,COL23A1,CENPW,TGFB1,PDIA6,PDIA3,DYNLL1,CA13,AGRP,SIRPA,SMAD1,IL6ST,CD68,PTHLH,DBNL,RPS6KA6,IL10RB,LTO1,DSG1,PCOLCE,ADPRS,CASP8,FTL,EIF4A1,RRAGC,RNASEH1,FAM171A1,ATOX1,NT5C2,NIPAL4,VSTM4,EVL,AHSP,GPX1,TMEM167B,DCK,ST8SIA6,ERO1A,SNN,ARF5,PLBD1,ID2,CD44,ARPC3,PTPN9,CARHSP1,RAC3,MSN,CLEC1B,LAMA4,ENDOU,SNRPG,MGAT2,AKT1,MPG,IFNGR1,ZYX,MANF,PSMG3,IL2RG,HGS,ARHGDIB
GSE45365_NK_CELL_VS_CD8_TCELL_DN	MDD	-3.28E-05	0.000297657	0.912285	862		blood	PWAS	c7	0.912285	1	MBL2,FUT8,MIA,ROBO2,CPM,NCAN,IGFLR1,CRKL,IGF2R,H2BC21,DARS2,C6,GLUL,SNX1,GMPR2,PRC1,C6orf58,KRT5,IGFBP5,PRDM1,CPVL,IL25,DNAJC4,CDY1,GOSR1,JUN,NEURL1,DHX38,MARK3,ST13,MILR1,SST,ZG16B,VAMP4,DGCR2,RNF41,MOB1A,APEX1,EIF4B
GSE45365_NK_CELL_VS_CD8_TCELL_MCMV_INFECTION_DN	MDD	3.15E-05	0.000216311	0.884098	1133		blood	PWAS	c7	0.884098	1	SPON2,ICOSLG,EBI3,SLAMF7,LY75,SRGN,TNFRSF1B,POGLUT1,H6PD,CFP,CCL22,ANXA6,ALDH2,IL15RA,STX4,ENO3,NRP2,CCL19,CDH11,GBP1,PSME1,CLU,CD80,IL21,NBL1,MARCKSL1,CSF2RA,SLC30A3,CHKB,TNFRSF14,TNFRSF9,PRLH,IRF1,SEC61B,PLAAT3,CD70,RELB,TRAF1,FLT3,ENOX1,MTCP1,RAB11A,ACY1,ALOX15B,H2AZ1,IL2RA,TBX5,SNN,TRADD,HDLBP,BATF3,IL15,PSME2,SQSTM1,DUSP26,TXN,PSMD4,REPIN1,PTPN1,TRIP10,TNFAIP3,SH3GL2,TANK,BIRC3,NAP1L4,UNC13A,HSPA8,UFD1,CDKN1A,RAB5B,EDN1,NFKBIA,HTRA2,ENSA
GSE45365_NK_CELL_VS_CD8_TCELL_MCMV_INFECTION_UP	MDD	3.41E-05	0.00037073	0.92664	783		blood	PWAS	c7	0.92664	1	CSF1R,CD36,IL27RA,TLR2,DPEP2,MRPL58,TGFBI,CA11,TMED10,LGALS8,IL1R2,CPQ,BLVRB,SYK,TPST2,PPT1,TPP1,SPR,SSR1,CSNK2B,ACADM,ABHD10,PCYOX1L,NDRG3,CLIC1,CHMP2A,RNASE4,RNASE6,GCA,REXO2,GPD1L,CD69,SNX5,CASP8,ACAT1,TNFSF10,BLNK,PRNP,TPK1,PRIM1,TGFBR2,EIF4G3,HCK,SAMHD1,HSPA6,TMX2,EVL,KIF16B,TMEM70,ARL5A,FGL2,PDIA4,IFI16,DUSP6,MLEC,PSTPIP1,CD47,SPG21,CYTH4,ECHS1,GATM,RAB1A,OSBPL11,FBXL5,MYC,ARPC5,RAB31,PGRMC1,DDX39B,GMFG,SOD1
GSE45365_NK_CELL_VS_CD8_TCELL_UP	MDD	0.000123896	0.000488994	0.799983	515		blood	PWAS	c7	0.799983	1	CTSA,FGFBP1,LIFR,HEXB,TMED10,ATP1B1,PTPRJ,PLXNC1,MIOX,IDS,AMBP,HAMP,S100A6,LMAN2,SNX5,SLPI,ENOX2,PRG2,SPINK13,CAV2,KCNE3,CEBPG,RABIF,PACSIN1,RIPK2,SDCBP2,LGR5,BMPR2,IL2RA,CFLAR,PCOLCE,CCNA2,ARPC3,SAP18,SYNE2,CARHSP1,SST,CDH12,BST2,OSCAR,PTPN6,RNF41,TICAM2,MYG1,PPP1CC,AIDA,SMAD4
GSE45365_WT_VS_IFNAR_KO_BCELL_DN	MDD	7.09E-05	0.000487673	0.884356	648		blood	PWAS	c7	0.884356	1	FOXM1,ADH1C,SPOCK3,SERPING1,TST,PTPRU,SLITRK6,GLT8D1,BIRC5,TMEM52B,DNER,ALDOC,VAT1,RAD51,PCDHGA10,STMN1,APBB3,IGFBPL1,FEN1,UBE2T,GIMAP6,AURKB,AK5,CCNB2,NDC80,GNMT,RHEX,ARMC10,SORCS3,ID1,SIGLEC1,BUB1,THPO,HPD,SCARF1,PTTG1,SOSTDC1,VRK1,TBX3,LDHC,CLEC7A,RALA
GSE45365_WT_VS_IFNAR_KO_BCELL_MCMV_INFECTION_DN	MDD	3.08E-05	0.00049017	0.949895	480		blood	PWAS	c7	0.949895	1	LRRTM4,CNN1,ATP1B1,PF4,SELP,PLOD2,F3,PCLAF,SPHK1,LGMN,PLK1,SGF29,BIRC5,SIRPG,SYTL4,EPHA1,ENO2,GP1BA,PRTN3,ACAT2,PPBP,CFH,ISG15,RAD51,SEMA4C,CTSG,IGSF9B,AURKA,FEN1,UBE2T,PRDM1,CCNB2,NRGN,TREML1,MAD2L1,IL2RA,ST6GALNAC1,HMGB3,WWOX,IL36B,PSAT1,PTTG1,SOSTDC1,TSSK2,SKP1,HEPACAM
GSE45365_WT_VS_IFNAR_KO_BCELL_MCMV_INFECTION_UP	MDD	0.000314297	0.000944727	0.739372	354	0.341475	blood	PWAS	c7	0.739372	1	ADH4,TNC,FGFR1,NR1H2,GALNT1,DLD,OCIAD1,CMBL,ALCAM,MPPED2,PGF,ETS2,PON1,POTEM,TSR3,DHX9,HDHD2,TMEM167B,RASA1,NNMT,SLC6A16,XRCC1,KIR3DS1,CXADR,FGF7,OPHN1,MICU2,SYF2,UBQLN4,KIF23
GSE45365_WT_VS_IFNAR_KO_BCELL_UP	MDD	2.90E-05	0.000202448	0.886146	1077		blood	PWAS	c7	0.886146	1	MSR1,SIGLEC9,FABP2,CPB1,C2,CNTNAP2,LILRA3,GLCE,LILRA6,LILRB3,RFK,PLK1,MICU2,CTNNB1,NR1H2,CAST,DLD,ARSA,TMEM106B,KIF23,VPS4A,DNASE1L2,CCL20,EFCAB14,AREG,SPAG11A,DYNLT3,VIM,LRRC25,KIF16B,FLII,PPP2R1A,NUCB1,HDHD2,ALOX15B,FBP1,BDP1,TBXAS1,NNMT,ACVR1B,MAP2K6,CD300LF,SLC6A16,TSSC4,VAV1,SH3GL3,NFE2L1,TCP1,MAPKAPK3,PDPK1,CDC42,EZR,EREG
GSE45365_WT_VS_IFNAR_KO_CD11B_DC_DN	MDD	5.97E-05	0.000285221	0.83429	755		blood	PWAS	c7	0.83429	1	SIGLEC9,HP,PTGR1,OCRL,GALNT13,C1GALT1C1,SPTLC1,POTEM,PCMT1,C1orf226,ARL5B,TOR1AIP2,RAB32,GAPDH,PCOLCE2,DNAJB14,PGD,ABRAXAS2,SULT1B1,PIK3CG,NCF2,SMPDL3A,MAPRE1,GSKIP,AURKA,HSD17B11,STAU2,AGGF1,CLINT1,HK3,MSRB2,PSG11,VIM,CCNB2,PAPLN,MSTN,LIN7A,CD63,CHP1,ARF5,MAP2K6,SLC6A16,PTPN1,OSCAR,FIG4,RAB1A,DIRAS3,BAD,KIF23,GSTA3
GSE45365_WT_VS_IFNAR_KO_CD11B_DC_MCMV_INFECTION_DN	MDD	-2.48E-05	0.000285658	0.930875	799		blood	PWAS	c7	0.930875	1	JAG1,FOXM1,SFTPD,BPI,CBLIF,PTGR1,HTN1,TMEM132D,DHFR,WNT5A,ACADL,ARSB,CDSN,TKT,SCGB1A1,PRTN3,PCOLCE2,FAP,BCAR3,AGR3,GNRH1,PRC1,DSG1,IL17A,AURKA,TK1,PLD5,AK5,IL17RC,CCNB2,CDK1,NLGN1,C15orf48,UBE2C,SORCS3,UMODL1,ARF5,ANTXR1,PSAT1,TBX3,LDHC,TK2,DEFB129,DIRAS3,SLC16A3,UBE2S
GSE45365_WT_VS_IFNAR_KO_CD11B_DC_MCMV_INFECTION_UP	MDD	1.94E-05	0.000264703	0.941722	853		blood	PWAS	c7	0.941722	1	IDUA,LYVE1,FABP2,SNX4,DNAJC30,PPIL2,AZGP1,NT5E,GLCE,EPHB6,SGF29,MMAB,IVD,ENO3,CA6,TRIM3,POFUT1,PDCD5,SNX8,LTO1,RCN3,NEURL4,MBTPS1,ZNF329,AMH,DHX58,APOD,ZNF175,HEXIM2,DCK,SPOP,ENOX2,BET1L,ESRRA,PHEX,PIP4K2B,MANF,EZR,GLO1,GIPC1
GSE45365_WT_VS_IFNAR_KO_CD11B_DC_UP	MDD	-3.26E-05	0.000401902	0.935327	590		blood	PWAS	c7	0.935327	1	CD5,EHMT2,PPIL2,NT5E,ST3GAL1,GRAMD1C,SPOCK2,CBR3,CST6,CA6,GLO1,MAP4K1,NR3C2,FCMR,KLHL13,CFAP45,SNPH,FLT3LG,PDCD4,DHX58,CTRL,SCMH1,CAMK1D,MACROD1,ZNF175,GNPNAT1,ST6GALNAC6,ACY1,TRIM3,DCK,ID1,SH2D3C,LCAT,EIF4EBP1,SULF2,POMGNT1,CBX7,VSIG1,PHEX,TNFRSF4,L3MBTL2,GIPC1,VEGFB
GSE45365_WT_VS_IFNAR_KO_CD8A_DC_DN	MDD	4.06E-05	0.000254908	0.873414	1040		blood	PWAS	c7	0.873414	1	APOL1,FUT5,TLR2,EBI3,CASP3,CTSV,WARS1,CSF3,CELA2A,TNFRSF1B,ADGRE2,LILRB1,F3,PLXNC1,IL15RA,LGALS3BP,SPHK1,BMP2,STX4,APOA1,ITPKC,PRKCG,GBP2,ABL2,CCNA1,GLRX,ROBO4,DHX58,STAT3,DKKL1,ECE1,CDKN2C,TJP1,PEX26,ARFGAP1,MARK3,SPSB1,ARHGEF2,GCKR,ST8SIA4,PFKFB3,TRADD,YIPF6,PDGFB,PSME2,MFN1,UBXN4,UBE2L6,MAP2K3,NECTIN2,PTPN1,BID,TALDO1,GRB2,PSMD11,TNFAIP3,LRP12,PARP11,BST2,CD80,NFKBIA,NAPA,SAR1A,SPEF1,NMI,UFD1,LANCL2,CDC37,TIGAR,EREG
GSE45365_WT_VS_IFNAR_KO_CD8A_DC_MCMV_INFECTION_DN	MDD	4.11E-05	0.000247179	0.867933	1098		blood	PWAS	c7	0.867933	1	VNN2,CTSF,OTC,SEMA3G,FCN1,CPA4,FMOD,TNXB,AKR1C4,KIR2DL3,CKAP2,NPDC1,CD320,ERCC1,CR1,CAV2,MSLN,CLEC11A,DUSP13,ST6GALNAC2,DSG1,PDLIM4,B3GNT4,SCGN,SMTN,CAV3,HNF1A,CD1D,VHL,SEC61B,VSTM4,TEAD4,CPE,MTCP1,ALAD,ATP1B4,IL2RA,PTPRH,LIN7B,BID,MYL3,NCALD,RDH16,PSMD4,PRKAR2A,DUSP4,PTP4A3,SLC27A2,COL9A1,XCL1,RAMP1,FST,TSSK2,TGFB2,SULT4A1,RORC,CD3G,DOC2B,KRT18
GSE45365_WT_VS_IFNAR_KO_CD8A_DC_MCMV_INFECTION_UP	MDD	7.85E-05	0.000221279	0.7228	1090		blood	PWAS	c7	0.7228	1	MICB,NAAA,ICAM1,PLXNB2,CST3,TAPBP,CCL17,QPCT,PLXNA1,F3,TP53,TPST2,TAX1BP1,ARHGAP1,FKBP3,PLAU,BRD4,NID2,HGS,MMP7,MAP2K2,VAMP1,CLK2,CASP8,CHST2,TNFSF10,EIF5,CISD1,VAMP2,ZNF75D,HCK,LIN7C,TMX2,PLIN3,KIF16B,SUOX,TBC1D5,PKN1,RAF1,LRP10,ARID1A,RAB4A,IDE,POLR2J,MTPAP,CLEC4A,TYK2,PRKACA,MLEC,RBBP6,SSRP1,WBP2,CASS4,SCARF1,CRK,AMPD2,PKM,FASN,CLN5,SH3GLB2,STAT1,SF3B4,PSME3,ZYX,TCF4,CCL13,DDX39B,VCL,IL2RG,JAK2,GAN,JUND
GSE45365_WT_VS_IFNAR_KO_CD8A_DC_UP	MDD	1.86E-05	0.000206623	0.928157	1224		blood	PWAS	c7	0.928157	1	RBL2,CAT,LCT,MRC1,LBP,MTHFSD,IL11RA,GAA,MRPL58,GSTZ1,IL16,TMED10,SIGLEC6,ASL,IDH1,ACADM,ABHD10,PCYOX1L,SHMT2,LMAN2L,NME4,CADM3,UBE2D4,SEPTIN11,RHOD,LAMTOR2,GPD1L,SIRT3,SNX5,VAV3,GLB1,TRIAP1,PELI2,ACAT1,CHKB,APP,MRPL34,TGFBR2,PECR,ACVR2B,PECAM1,UROS,SV2A,FAXDC2,ANP32A,STX6,ACAD8,HMGB1,PLBD1,PSTPIP1,PIAS3,IRAG2,IL13RA1,TIMELESS,MTX2,MXI1,MDH1,PPP2R5A,TDP1,HMOX2,LDHB,BMX,GSTK1,MAPK14,PRKACA,CTBP1
GSE45382_UNTREATED_VS_TGFB_TREATED_MACROPHAGES_DN	MDD	1.19E-05	0.000211355	0.955256	1137		blood	PWAS	c7	0.955256	1	PDCD1LG2,APOL1,EBI3,DSC2,MIA,TNFAIP6,SEMA7A,IL12B,TPST1,CD200,IGSF8,PDE4D,NFKBID,TMOD2,CCM2,AOC1,CFB,DYNLRB1,PRRG4,IL15RA,PLAT,IL32,SWAP70,NBL1,SEMA4C,STC2,CSF2RA,AURKA,FSTL1,PPP2R3A,IRF1,CD70,PVR,RELB,NXT2,ECE1,CAMK1D,ENOX1,BCL2L1,C15orf48,HEXIM1,LMNB1,IL2RA,GCH1,NEFH,HMGCS1,KIFBP,PTPN1,IL13RA1,RAP2A,TRIP10,NRG2,XCL1,LAD1,HMGCR,LDLR,TNFRSF4,PDRG1,PTGS2,PPCDC,CDKN1A,HPRT1
GSE45382_UNTREATED_VS_TGFB_TREATED_MACROPHAGES_UP	MDD	-2.49E-05	0.000264248	0.924808	786		blood	PWAS	c7	0.924808	1	CD33,IL27RA,POMGNT2,CST4,CST3,IL17RA,DAP,SH3BGRL3,CD200R1,TLR4,PLOD3,ITPRIPL1,NAGK,PA2G4,SMAD1,SORD,CLEC11A,S100A4,PDXK,GNPDA1,CASP8,PAPSS1,TK2,DUSP23,C16orf54,SNU13,HK3,C1orf162,BCL6,EVL,MAPRE2,TBC1D5,NRGN,BRPF1,ARMC10,CD81,ERCC1,PDZD11,MILR1,PNPO,GNAI3,EIF4EBP1,CARD9,RGS18,UBE2L6,IRAG2,SPG21,CALCOCO2,CHEK2,RAC2,HAVCR2,VAV1,LST1,RAB31,CAMK2D,CBL,VCL,FERMT3
GSE45739_NRAS_KO_VS_WT_ACD3_ACD28_STIM_CD4_TCELL_DN	MDD	3.64E-06	0.000233452	0.987549	1020		blood	PWAS	c7	0.987549	1	SERPINA5,COL15A1,PROK2,RNPEP,ENTPD1,GSTZ1,RACGAP1,SELL,SEPSECS,ITM2B,WFDC1,CREB3L4,LIMA1,H2BC21,ARL6IP5,TMOD2,APOL3,BCAR3,CROT,GM2A,NPTX2,PPCS,FXR1,C14orf93,BTN3A1,NBR1,POLI,RTP4,PTPN13,GTF2I,TPK1,PDCD4,TMEM230,LYSMD3,WBP1L,RTF1,PECAM1,UBE2L6,TXNIP,BCL6,VPS4B,CD46,ARRDC3,CD47,APAF1,RNF114,CUL4B,DECR1,MAX,MACO1,KLHL12,YTHDC1,THYN1,SYF2,IGBP1
GSE45739_NRAS_KO_VS_WT_ACD3_ACD28_STIM_CD4_TCELL_UP	MDD	4.16E-05	0.000373394	0.911345	475		blood	PWAS	c7	0.911345	1	LRPAP1,IL2RB,IGFLR1,CD55,HSPA5,PITPNA,SMIM13,IL19,RRM2,IMPA1,TMEM70,GUK1,LIF,MFNG,NDST1,HSPA1A,TPPP2,NCL,ETV5,TNFRSF12A,ETS2,RGS3,RABIF,JPH1,BCL2L1,GNPNAT1,EIF2S1,PXYLP1,IL2RA,RAB18,BCCIP,DUSP6,KPNA4,NETO2,CBFB,RAD1,CCNB1,RRAS2,PPP1R1A,NIP7,ZHX1,SPRED1,SRSF7,NUDC,MAPKAPK3,HNRNPF,DRG1,TIMM8A,NAB2,JUND,CCT8,SNRPB2,DDX19A,DIMT1,TFAM
GSE45739_NRAS_KO_VS_WT_UNSTIM_CD4_TCELL_DN	MDD	1.51E-05	0.00034919	0.965528	656		blood	PWAS	c7	0.965528	1	PAM,RNPEP,NT5E,RACGAP1,AGA,SELL,CKAP2,ARL6IP5,CRYZL1,BCAR3,GM2A,CCDC90B,POLI,RTP4,PTPN13,GDF11,TMEM185A,TINF2,LRRC37A2,PECAM1,SPIN1,VPS4B,BMPR2,ARRDC3,ST8SIA4,LTA4H,SENP7,CD47,APAF1,PSIP1,CD46,DECR1,VAMP4,PHEX,STAT1,RETREG1,PPP2R5A,SCARB2,NMT2,PLCB1,ZFAND5
GSE45739_NRAS_KO_VS_WT_UNSTIM_CD4_TCELL_UP	MDD	-1.05E-05	0.000688784	0.987878	297		blood	PWAS	c7	0.987878	1	PAICS,IL2RB,FAM177A1,ICAM2,PITPNA,SPHK1,UCK2,TFAM,IFNG,CD48,UBE2G2,TMEM70,LRP8,C6orf58,SRSF7,MFNG,PNP,IL10RA,TNFSF10,TES,ETV5,TNFRSF12A,POLE2,FAM241A,BCL2L1,PITPNB,EIF2S1,ATAD2,PFKFB3,BCCIP,PEA15,NETO2,BATF3,MSH2,RAD1,RRAS2,NCL,PSMD11,CD55,SNRPB2,PDE9A,IFNGR1,NME1,PTGS2,CSF2,NUDC,MAPKAPK3,HNRNPF,DRG1,NAB2,ARHGAP45,DIMT1
GSE45739_UNSTIM_VS_ACD3_ACD28_STIM_NRAS_KO_CD4_TCELL_DN	MDD	2.37E-05	0.000201778	0.906393	1650		blood	PWAS	c7	0.906393	1	SPON2,SPARCL1,PLXND1,LYVE1,TLR3,FASLG,CST7,APMAP,SLAMF7,GALNT3,GNLY,IL2RB,PCDH9,ROR1,CD8A,HOMER1,KIR2DS2,TGFBR3,SEMA4A,NT5E,KLRC3,CD248,GOLM1,DLG3,PLEK,CRTAM,KIR2DL5A,KIR2DL3,SPHK1,GZMA,NCR3,ANTKMT,KIR2DL2,CCL5,GZMK,KIR2DL4,VAV3,ITCH,ADGRG1,CHST12,CD160,LAG3,PDGFD,RUNX3,PDE4A,GALNT1,DKK3,MXRA7,CD72,CCNA1,TNFRSF9,KLRK1,PLAAT3,KLRF1,KLRC4,CDY1,CD79A,RABIF,CD8B,KIR2DL1,CRIM1,GALNT11,CMA1,GZMH,PDGFA,CD63,UBB,COLGALT2,ID2,RRAS2,SYNGR3,NIP7,XCL1,GAS7,GZMB,MYO6,CD244,KIN,KIR3DS1,MATK,BPGM,PLCG2,FYN,PDLIM1,TCF4
GSE45739_UNSTIM_VS_ACD3_ACD28_STIM_NRAS_KO_CD4_TCELL_UP	MDD	1.70E-06	0.000284911	0.995236	970		blood	PWAS	c7	0.995236	1	CD5,PAICS,CTSB,IL6R,NEFL,EDAR,IL11RA,HSPB1,CFP,F5,EPHB6,TRAT1,LGALS3BP,PCYOX1L,DEAF1,PMM1,TRIB2,BAG3,ACYP2,IL6ST,FHIT,PDK1,REXO2,UXS1,RNASET2,STAT5B,PRPSAP2,FLT3LG,APBB3,LANCL1,PLSCR3,FHL1,DPP4,RFNG,PRKCA,ST13,TARDBP,CUTC,TRADD,ADI1,CAMK4,DEF6,PSIP1,CD40LG,DIDO1,CBX7,ANP32B,IGBP1,LETMD1,NET1,KRT18,LDHB,SOD1,GSTK1,UBQLN2
GSE45739_UNSTIM_VS_ACD3_ACD28_STIM_WT_CD4_TCELL_DN	MDD	6.76E-06	0.000255281	0.978872	939		blood	PWAS	c7	0.978872	1	FASLG,CST7,APMAP,SLAMF7,XPNPEP1,PHGDH,IL2RB,CD8A,HOMER1,TGFBR3,CD248,NT5E,KLRC3,F8,PLEK,CRTAM,HOPX,TPST2,GZMA,NCR3,ITGAL,ANTKMT,SYT11,IFNG,IDS,CCL5,APOBEC3G,VCAM1,GZMK,PTPN4,SEPTIN11,CHST12,MXRA7,CD160,LAG3,RUNX3,YARS1,ATP1B3,PTS,LSM1,KLRK1,CHI3L2,EIF4G3,RGS3,PLAAT3,KLRF1,KLRC4,PECAM1,YES1,CD8B,ADGRG1,JMJD6,HEXIM1,CRIM1,GALNT11,GZMH,SH2D1A,SAR1A,PIN1,CD63,CHP1,NCALD,UAP1,UBB,ID2,YWHAQ,MAP2K3,RAB5C,RAP2A,G6PD,CYRIB,XCL1,GZMB,CD244,PIP4K2A,MATK,BPGM,MANF,GGA1,FABP5
GSE45739_UNSTIM_VS_ACD3_ACD28_STIM_WT_CD4_TCELL_UP	MDD	-4.61E-06	0.000187115	0.98035	1462		blood	PWAS	c7	0.98035	1	IDUA,GAS6,IL27RA,IL1RAP,CTSB,IL6R,SEMA3G,LECT2,OCRL,EDAR,MAN1C1,ENGASE,MANSC1,CFP,F5,SELL,EPHB6,CTSL,TRAT1,LGALS3BP,PIM1,CPA2,TIAM1,EPHA1,CREB3L1,CD59,TRIB2,BAG3,LDOC1,IL6ST,TLR5,FHIT,RNASET2,SULT1B1,PFKM,MCF2L,VAT1,PTK2,SIRT3,MAP3K3,SLAMF1,CRIP2,IL7R,DPP4,C1orf115,ACVR2A,ACVR2B,PFN2,TPD52L1,MSRA,TPM1,KCNN1,PSG11,AK5,ADAM19,FAXDC2,TBXAS1,LGR5,AKR1C1,IL2RA,SORCS3,FBLN5,NETO2,ADAM12,FABP4,WNT7A,CLN5,DDR1,TNFRSF4,BIRC3,KRT18
GSE45837_WT_VS_GFI1_KO_PDC_DN	MDD	5.65E-05	0.000349403	0.87147	583		blood	PWAS	c7	0.87147	1	TBCA,NDUFB4,HSPB1,MRPL58,ANXA6,STOML2,PIM1,NDUFB11,DECR2,GRHPR,ECI1,NDRG3,RPS7,DDT,PDCD5,ARPC1B,CFB,DYNLRB1,LAMTOR2,SNRPF,ANXA11,ERP29,LMAN2,VOPP1,DNPH1,MTHFD1,PSMD9,IRF4,PSMB6,NFATC1,EDF1,CCT7,ATP5MF,ETHE1,NDUFB8,BCCIP,TRADD,PIN1,PIN4,ARL6IP5,ARF5,SNRPD2,PSMD4,NUDT1,HDHD3,RAB5C,KIAA0040,SET,DBI,BST2,LCMT1,CBX7,RAN,SHMT2,COX5A,MPG,FLNA,NME1,PDIA3,GMFG,SOD1,HNRNPF,XRCC6,IGBP1,ATP5PO,ENSA
GSE45837_WT_VS_GFI1_KO_PDC_UP	MDD	-8.29E-06	0.000349387	0.981074	594		blood	PWAS	c7	0.981074	1	IDUA,STX1A,HNRNPH1,ITIH2,RNF24,NELL1,RPS6KA6,LARGE1,CPN2,HMGCS2,CD93,CUBN,H2BC21,ANOS1,DNAJB4,ARPP21,MAGEA3,GUCA1A,NID1,PAK3,MAP3K3,FURIN,TRH,IL17A,SCUBE3,FOXJ2,VAMP2,CDH6,TPD52L1,ITGA5,PSG11,LMAN1,TRABD,BRAF,SH2D3C,ERN1,CASP10,CGA,FASN,SATB1,RRBP1,KPNA6,RBFOX2,SPACA1,HGS,GSTA3
GSE45881_CXCR6HI_VS_CXCR1LO_COLONIC_LAMINA_PROPRIA_DN	MDD	-2.09E-05	0.000255619	0.934889	843		blood	PWAS	c7	0.934889	1	FCGR2B,FCER2,IGSF3,STAP1,FMOD,ENTPD1,DCTPP1,MTHFS,SELP,CD200,TESC,TREML2,HNRNPR,ECI1,UBE2D4,CLIC1,ARPC1B,ARL2,GSTT1,AKT2,LAMTOR2,ENPP2,ERP29,GM2A,VOPP1,TCL1A,CD72,SYT17,BLNK,PRKCB,ATOX1,CKAP4,PTPN2,CD70,CD79A,GPT,CES1,CD79B,PLIN3,APOC2,MAPRE3,BMPR2,GPR68,CNPY3,PNOC,LIN7B,NIP7,GATM,GRB2,DBI,SHMT2,CREB3L2,IL7,BST2,IGFBP4,DAG1,DDOST,SKP1,RNF41,MEF2C,NME1,PDIA3,MYDGF,STX7,HNRNPF,GLO1,PDAP1,TCF4
GSE45881_CXCR6HI_VS_CXCR1LO_COLONIC_LAMINA_PROPRIA_UP	MDD	8.66E-05	0.000349112	0.804004	637		blood	PWAS	c7	0.804004	1	IDUA,PLXDC1,CST3,SCN2B,PCSK7,NCOA2,IL11RA,IL1A,LGALS8,CD3E,INPP5E,MECP2,ENO2,APOL3,IL6ST,GBP2,PTPN13,APBB3,CPVL,FOXJ2,HERC1,VAMP2,BLMH,KPNA1,YES1,ARHGEF7,LMAN1,KLC1,SV2A,TARDBP,ERO1A,C14orf93,MYCBP,CD40LG,DOK2,NLRP1,NUP98,ADSS2,H1-2,GDI1,CELF2,TIAL1,GFER
GSE4590_LARGE_PRE_BCELL_VS_VPREB_POS_LARGE_PRE_BCELL_DN	MDD	2.02E-05	0.000310617	0.948086	991		blood	PWAS	c7	0.948086	1	CD5,F2,PDGFRB,LRIG1,FUT10,SEMA7A,ADGRE5,RELL1,CHD7,GFRA1,LIMA1,DOCK9,ITGB2,DNAJB4,TRIB2,BAG3,IL6ST,LY9,FJX1,TIMP2,ENO1,BMP7,ZAP70,SLAMF6,CD27,CASP8,DTX1,RBM3,GOT1,PTPN13,HIF1A,HERC1,AXIN2,IRF4,TINF2,DPP4,EVL,AGFG1,SKIL,ADAM19,PTK2B,BTLA,PXYLP1,JARID2,CD81,ITM2A,SMAD3,CENPV,PRKAR2A,EPDR1,IGFBP4,FYN,JAK2,PPP1CC,PRKCQ,RGS10
GSE4590_LARGE_PRE_BCELL_VS_VPREB_POS_LARGE_PRE_BCELL_UP	MDD	7.20E-05	0.000438719	0.869559	621		blood	PWAS	c7	0.869559	1	PDE5A,PLXDC1,FUT8,ANXA2,RCN1,TGFBR3,B3GNT2,LARGE1,HMGCS2,CD200,PLEKHA7,S100A11,PPT1,UCK2,ARPP21,KIT,LAIR1,GBP6,GM2A,DSTN,CLEC2D,PRRG4,WFDC11,GRAP2,NT5C2,MGAT4A,PLAAT3,ADGRG1,CD79B,IDI1,PRKCA,TOX3,S100A10,LTA4H,RNF13,RGS18,SUSD1,SLC27A2,HMGCR,ZDHHC14,LDLR,IFNGR1,CDKN1A
GSE4590_PRE_BCELL_VS_LARGE_PRE_BCELL_DN	MDD	-3.94E-06	0.000349345	0.990996	576		blood	PWAS	c7	0.990996	1	B4GALT6,CCL25,FAHD1,NHLRC3,B3GNT8,NLRP10,CCDC126,PLA2G2E,BAG3,BRF1,VAMP1,GALE,ARL11,CLK2,RPL30,C16orf54,VAMP2,PLEKHA1,SMURF2,NAALADL1,NT5DC3,EPHB2,ID1,RPRD1A,EIF4A2,ANGPT2,PAIP1,MLYCD,EIF1B,HMGCS1,NMNAT1,NPTN,EFNB1,RAB31,CFL2,FOXO3,LDHB,CBL,PLA2G5
GSE4590_PRE_BCELL_VS_LARGE_PRE_BCELL_UP	MDD	7.20E-05	0.000273338	0.792346	1047		blood	PWAS	c7	0.792346	1	KDR,ASAH2,CXCL10,TLR3,MAP1LC3A,TEC,MMP10,FTMT,CPA4,RCN1,LRRC15,PLOD2,PSMB9,IL6,SOCS7,HEBP1,FAH,CCL5,MMP13,PSME1,FAP,GBP2,GCA,GRID2,IL21,ANGPTL3,ISG15,CD69,VOPP1,RNASEH1,STAU2,IFNB1,GCNT4,MRAS,SMURF1,MAPK11,CRIM1,BTLA,EIF5A2,FKBP14,RAB13,IFI16,CDC42BPA,NT5C3A,NETO2,SYNE2,RAC3,IL13RA1,MAGOHB,ACSF2,ARHGAP5,SATB1,PTTG1,IL7,ACTN1,HTR2A
GSE4590_PRE_BCELL_VS_SMALL_PRE_BCELL_DN	MDD	5.80E-05	0.000373384	0.876609	592		blood	PWAS	c7	0.876609	1	GABARAP,SIGIRR,NCAM2,LECT2,SMOC1,MEGF10,ARL5B,NLRP10,ENO3,PLA2G2E,FOLR1,NEU1,KYAT1,FGFRL1,GIMAP6,ADAM19,EPHB2,IL2RA,CLSTN3,CERS5,TNS4,TMEM8B,ZHX1,BAMBI,SEZ6L2,ARL4D,PLA2G5
GSE4590_PRE_BCELL_VS_SMALL_PRE_BCELL_UP	MDD	3.04E-05	0.000349924	0.930661	492		blood	PWAS	c7	0.930661	1	IL3RA,TLR3,RCN1,IDO1,PLCG1,PLOD2,TMEM9,HSPB1,NAPB,HEBP1,PSME1,GBP6,SYNCRIP,ZHX3,HMGN1,PDLIM4,TCL1A,SETMAR,STAU2,FOXJ2,PRKCB,PFN2,AMIGO1,SMURF1,ACY1,MYCT1,CD81,ACAD8,SCAMP5,EIF5A2,RAB13,CD63,FKBP14,OTUB2,RAC3,NECTIN2,MAGOHB,ACSF2,H1-10,ARHGAP5,GRK2
GSE4590_PRE_BCELL_VS_VPREB_POS_LARGE_PRE_BCELL_DN	MDD	-1.97E-05	0.000489115	0.967926	608		blood	PWAS	c7	0.967926	1	CD5,B4GALT7,COLEC12,ERBB3,TREM2,ANXA5,AGA,FAHD1,GGH,RMDN1,MEGF10,CCL3,EPHA2,B3GALT6,DAPK1,PPP3R1,CD9,NXT1,GIMAP6,GDF3,UROS,HEXIM1,RPRD1A,EIF1B,HNRNPD,PAIP1,PTP4A1,EIF2AK4,MVD,AGO1,ABL1,SEZ6L2,CDC42,PLA2G5,PABPN1,UBE2G1,PHF3
GSE4590_PRE_BCELL_VS_VPREB_POS_LARGE_PRE_BCELL_UP	MDD	4.85E-06	0.000274786	0.985928	804		blood	PWAS	c7	0.985928	1	MINPP1,NUDT12,LY75,RPS6KA6,THSD7A,JAKMIP3,FRZB,TMEM9,NFKBID,CD96,SOCS7,IL12RB1,HEBP1,IL18BP,WARS1,IL23R,PDGFD,ANGPT1,CNDP2,HMGN1,CASP8,IL18RAP,STAU2,KLRK1,DHX58,PFN2,CD38,RMDN3,ROS1,CALB2,SMURF1,MAPK11,CRIM1,CDYL2,MFAP5,C11orf68,NETO2,INSRR,NPDC1,MAGOHB,LYG1,PTTG1,PLA2G1B,PRKCQ,HTR2A
GSE4590_SMALL_VS_LARGE_PRE_BCELL_DN	MDD	7.10E-05	0.000298581	0.811971	700		blood	PWAS	c7	0.811971	1	SEMA6A,EBI3,MAPK12,TRDMT1,SPINT2,ANXA2,L1CAM,HEXB,ANXA5,GLIPR2,SELL,ACADM,LGALS1,LGALS3,SMAD1,PGLYRP1,MAT2B,S100A6,CD69,SMPDL3A,SEPTIN10,TES,KLF4,PRRG4,ITGB7,DKKL1,DYRK3,TNNT3,DNAJC4,CKAP4,CD99L2,VIM,GRB7,PLIN3,PACSIN1,DTD1,GAD1,GRAP,UAP1,JCHAIN,NDRG1,SPN,NECTIN1,CD80,DUSP3,GMFG,PDLIM1,MICU2,SIT1,NFKBIA,ANXA7,AIDA
GSE4590_SMALL_VS_LARGE_PRE_BCELL_UP	MDD	3.84E-05	0.000296921	0.897124	940		blood	PWAS	c7	0.897124	1	CDH17,TLR3,HPSE,SCN2B,CD8A,SEMA5A,SEMA7A,TMPRSS11D,CFP,CD93,PTPRJ,PLXNC1,PLA2G7,PDE4D,CCL3,CR2,NRP2,FCRL5,CD274,LY9,CCDC134,GMPR2,PIP,LAIR1,PDXK,SLAMF1,TRIAP1,LAT,BLNK,PLA2G2D,CD38,JAML,HCK,CLEC4D,PXDN,CPD,IER3,MYB,KLHL7,CLTA,SLC41A2,RB1,NAB1,DUSP6,HCAR2,CD226,POLM,FBXL5,ERP44,SEMA4B,RND3,PIP4K2A,RRBP1,PDXP,EIF4G2,VASP,IL18,RGS10
GSE4590_SMALL_VS_VPREB_POS_LARGE_PRE_BCELL_DN	MDD	4.60E-05	0.000263596	0.861376	1014		blood	PWAS	c7	0.861376	1	UMOD,DAP,IL17RD,CTSF,PDGFRB,CD8A,ADGRE5,ANXA5,KCNA10,PZP,NRP1,APLP2,GZMA,ARSB,CDSN,ITGB2,IL18BP,XXYLT1,MYORG,PGF,ACP5,SLAMF1,TES,GOT1,TAFA4,DHX58,IL18,COX4I2,GREM2,CDKN2C,CD8B,CCNB2,AGFG1,ADAM19,FBP1,ASIC4,LIN7A,CLIC4,DLK2,EDN2,UAP1,TBCB,MVD,CSRP3,CLEC7A
GSE4590_SMALL_VS_VPREB_POS_LARGE_PRE_BCELL_UP	MDD	3.61E-05	0.000494188	0.941716	288		blood	PWAS	c7	0.941716	1	ASAH2,IL27RA,NCOA2,IGF1R,CD93,CD200,PLOD2,ALCAM,FARS2,ASCC1,KIT,DCTD,PDK1,GTF2I,NIT2,NT5C2,PECR,BCAP29,CCDC50,RNF13,MLEC,CUL1,RGS18,AMMECR1L,PRKAR2A,EIF2AK4,CCPG1,TCEAL8,ERLEC1,VAMP7,PDRG1,TTC1,TCF4
GSE46025_WT_VS_FOXO1_KO_KLRG1_LOW_CD8_EFFECTOR_TCELL_DN	MDD	7.86E-05	0.0006883	0.909077	314		blood	PWAS	c7	0.909077	1	OTC,ARFIP1,C1orf56,HGD,SSR1,PDE7A,RFK,TMEM52B,ANOS1,ACADM,IMPA1,CREBBP,DSC1,CLSTN2,CASP8,GSKIP,PRNP,PTGR2,PLEKHA1,TMEM230,PLSCR3,ACLY,YES1,CDKN2C,NPM1,SHISA2,VPS4B,AGFG1,ELK3,SUMO3,PSG1,PTPN11,SENP7,HSPH1,CD46,TTN,TK2,TRA2B,YY1,G3BP2,PPP1CC,EIF4A2,EZR
GSE46025_WT_VS_FOXO1_KO_KLRG1_LOW_CD8_EFFECTOR_TCELL_UP	MDD	4.98E-05	0.000349089	0.886572	577		blood	PWAS	c7	0.886572	1	ADAM23,CTSA,SH3BP2,COLGALT1,SLIT2,H6PD,SPHK1,UCK2,TLR4,PYCR1,SLC14A1,STX4,PLOD3,GNPTG,CA2,IGF1,PDIA5,GHRL,EMC1,MPST,GBP6,HNRNPAB,TNFSF14,TES,APBB3,PIEZO1,TEAD4,HK1,ST6GALNAC6,CDH12,VTI1A,COX6A2,NUP210,DSG3,NUDC,ALKAL2,EDDM3B,TGM2,LCAT,TYK2,ECEL1,SULT1E1,MMRN2,NNMT,RAC3,CRK,VASN,RAMP1,ADAMTS3,ERP27,CHST5,SERPINF1,PES1,RAF1,RGS10
GSE46143_CTRL_VS_LMP2A_TRANSDUCED_CD10_POS_GC_BCELL_DN	MDD	5.36E-06	0.000193978	0.977965	1544		blood	PWAS	c7	0.977965	1	PGM2,PARP1,FCGR2B,LEPR,PLXNB2,COPS7B,DKK2,TCN2,C1QL1,ACAA1,NAT1,CD200,CPQ,FAHD1,TNFRSF21,S100A11,PCMT1,PITPNA,B3GALT2,GZMA,SGF29,ITGB2,CETN2,RSRP1,TAX1BP1,NGRN,ARHGAP1,PLG,CSF2RA,LCP1,COMT,CAST,CFH,DBNL,S100A6,UBLCP1,PDCD6,MGAT1,BLNK,FLT3LG,TOPBP1,TMED4,FN1,POU2F1,HS3ST1,SPIN1,TMX2,RRAS,PDE6D,ASH1L,ARID1A,KLHL7,ITM2A,DUSP6,ITSN1,PIAS3,RAC2,TMEM234,SEMA4B,TMEM167A,TGFB3,LDHC,GMFG,POLR2J,RNGTT,SLMAP,DDOST,STK24
GSE46143_CTRL_VS_LMP2A_TRANSDUCED_CD10_POS_GC_BCELL_UP	MDD	-2.47E-05	0.000264179	0.925634	1034		blood	PWAS	c7	0.925634	1	LYVE1,SEMA6B,GSTO1,CSF3,NRBP1,HOMER2,APOF,EFNA3,PLXNA1,C1GALT1C1,GREM1,MAPK3,MGP,RAD51D,WDR5,AKR1C4,SERPINA10,TFF1,STAB1,ITLN1,RBP4,VEGFA,CACNA2D3,ELANE,PLAUR,C1QTNF1,NTN1,GALNT10,PRKCSH,TCEA2,PDLIM1,APBB1,NFKBIB,TMPRSS15,EMID1,WNT10A,TFIP11,COL18A1,PDCD1,ANKRD1,SAR1A,NAA10,RPS5,MRPL2,DLX3,TGIF2,B3GALT6,NR4A1,UNC45A,MPL,RAN,SOX2,GPD1,PES1,AARS1,LRRC59
GSE46242_CTRL_VS_EGR2_DELETED_ANERGIC_TH1_CD4_TCELL_DN	MDD	2.07E-05	0.000296368	0.944447	1046		blood	PWAS	c7	0.944447	1	SEMA3E,PGM2,TLR3,CST7,BPI,IGFBP6,POGLUT1,CCL17,LRRC32,IDO1,F8,F3,TMCC3,BICDL1,NFKBID,ENO3,TMEM52B,IL1B,CD274,IL22RA2,SIGLEC7,LYPD3,WARS1,NXT1,VOPP1,HBEGF,MARCKSL1,CSF2RA,TNFRSF14,ANXA3,IRF1,PRDM1,IMPDH2,FLT3,GATD3,PITPNB,LONP1,CYTIP,RUNX3,LMNB1,JARID2,ABHD12,IL15,RGS1,STX18,CD300LF,TRIP10,EIF1B,CRLF2,CIRBP,INS,ACVRL1,ECHS1,PRDX3,NAP1L1,IL18,EIF4A2,CDKN1A,ELK1,BIRC3
GSE46242_CTRL_VS_EGR2_DELETED_ANERGIC_TH1_CD4_TCELL_UP	MDD	4.92E-05	0.000298465	0.869168	743		blood	PWAS	c7	0.869168	1	TP53I3,IGFBP7,SERPING1,SEMA3G,FOLR3,MGAT4B,PRCP,ANXA5,GLIPR2,BLVRB,TLR4,TGFB1,EIF4EBP2,TP53I11,CHST12,SNX1,OAS1,VLDLR,ST6GALNAC2,IL7R,STAT6,CHST14,AGGF1,CHI3L2,ADAM17,RGS3,FHL1,C1orf162,IFIT2,SIGLEC15,NUCB1,ANGPTL4,S100A9,PDZD11,B3GLCT,SIGLEC1,EHD4,ALDOA,CHMP2A,HPCAL1,ITSN1,GFUS,CD47,TARBP2,ARHGEF1,DECR1,KCNAB2,DAG1,PIP4K2A,AKT1,STK17B,VASP,UFD1,VCL,PPP1CC
GSE46242_CTRL_VS_EGR2_DELETED_TH1_CD4_TCELL_DN	MDD	1.69E-05	0.000187557	0.928201	1264		blood	PWAS	c7	0.928201	1	BST1,ENG,AMIGO2,HADH,SPINK2,HHIP,DEFB1,SHANK3,RARRES1,HEXB,MMP19,BLVRB,FGF19,LMAN2L,HERC5,DNER,TRIB2,PCOLCE2,APOC1,CD68,DNAJB11,ALB,SPINK1,OAS1,VLDLR,ST6GALNAC2,MAGEA5P,IL7R,POR,TMEM237,RNF148,STAU2,PRKCB,STAT3,OLFM3,ADAM17,PBK,MCEMP1,IFIT2,CRIM1,SAYSD1,ADAMTS15,C14orf93,NANS,IL1F10,UBB,DBI,SEMA4B,GPR107,KIRREL3,PRL,PIP4K2A,TCTN2
GSE46242_CTRL_VS_EGR2_DELETED_TH1_CD4_TCELL_UP	MDD	-1.52E-05	0.000285296	0.957601	846		blood	PWAS	c7	0.957601	1	PGM2,IGFBP6,MIA,PRSS3,POGLUT1,PCSK7,ENTPD1,NAGPA,INTS3,F3,FAM20A,MMP12,NRIP3,ECHS1,MAD1L1,S100A5,IL22RA2,GUCA1A,PPP1R14A,DCP1A,LRP8,CAPNS1,LTO1,TREML2,RCN3,YARS1,TNF,IFNGR2,SLC3A2,SERPINF2,AMH,UQCRB,IMPDH2,SCMH1,ATP5F1B,PSMB3,GATD3,OLA1,RUNX3,TACSTD2,GET3,ARHGEF2,BTLA,GPR68,ATP2A3,SYT5,TGIF2,RAP1GAP,ADGRB3,NPDC1,KIAA0040,NUDT5,SCARF1,TRIP10,PHPT1,GDI2,RNF41,MATK,NME1,CCDC51,SEPTIN6,GGA1,KPNB1,CDKN1A,GDI1,PEA15
GSE46242_TH1_VS_ANERGIC_TH1_CD4_TCELL_DN	MDD	1.36E-05	0.000255484	0.957419	964		blood	PWAS	c7	0.957419	1	SEMA3E,CLEC4C,IL1RAP,ADH1A,GSTM4,NRCAM,MAN1C1,NAGPA,CASQ1,TMCC3,AGRN,CD1A,SMAD1,PTHLH,OSMR,IL7R,ACAN,TMEM237,TAFA4,FOXJ2,CUL9,EMID1,MYCT1,UMODL1,CDC42BPA,UNC45A,INS,GDI2
GSE46242_TH1_VS_ANERGIC_TH1_CD4_TCELL_WITH_EGR2_DELETED_DN	MDD	0.00017062	0.000557226	0.759456	621		blood	PWAS	c7	0.759456	1	AMIGO2,HADH,HHIP,IGFBP7,ADH1A,NMB,SEMA4D,PRCP,ANXA5,ETFA,GLIPR2,IL1R2,UBE2G2,FAM162B,SECTM1,HERC5,S100A5,MAP4K1,PGP,PCOLCE2,RNASE4,CHST12,SNX1,CA4,BMP8B,GPD1L,ST6GALNAC2,SEPTIN10,IL7R,STAT6,TAFA4,MRPL34,AGGF1,STAT3,PECR,RGS3,C1orf162,PTX3,GPT,C20orf173,FAM241B,NUCB1,ADAMTS15,EHD4,CAP1,UBB,CD47,CALCOCO2,DOK2,RAMP1,HNRNPA2B1,PIP4K2A,PRL,DAG1,AKT1,ALDOA,OAS1,VCL,STK17B,CSTL1,SHC1
GSE46242_TH1_VS_ANERGIC_TH1_CD4_TCELL_WITH_EGR2_DELETED_UP	MDD	7.29E-05	0.000371124	0.844339	727		blood	PWAS	c7	0.844339	1	GUSB,ICOSLG,BPI,IGFBP6,POGLUT1,CCL17,LRRC32,TNNI2,CD1D,IDO1,CFP,WDR5,CHST15,F8,KCNE3,CRIP1,PSAP,NFKBID,UCK2,ENO3,CCL2,CA2,CD274,IL22RA2,FAH,SIGLEC7,CD48,WARS1,ALKBH3,PPP1R14A,PRDX6,UBE2D1,VOPP1,MARCKSL1,CD72,SFRP4,SLC3A2,ANXA3,TMX2,FLT3,GATD3,MB,C15orf48,GPX1,BTLA,SNN,NEFH,PDGFB,RUNX3,PSME2,MYL5,PSMD4,RGS1,G0S2,STX18,UPP1,EDDM3B,SPG21,CD300LF,SAT1,CD55,EIF1B,CDKN1A,ACVRL1,NME1,BIRC3,C18orf32
GSE46468_LUNG_INNATE_LYMPHOID_CELL_VS_SPLEEN_CD4_TCELL_DN	MDD	4.58E-05	0.000402236	0.909396	486		blood	PWAS	c7	0.909396	1	IL27RA,MAPKAPK5,FAM20B,SPHK1,TFAM,UBA2,GSR,ILF3,TNFSF14,SETMAR,EIF5,PSMB2,TNFRSF12A,ILF2,KPNA1,PSMB6,FAM241A,BACH2,TRAF1,CSGALNACT2,TMX2,PITPNB,AGFG1,SMURF1,EIF2S1,RUNX3,IER3,SQSTM1,CAP1,IARS1,ESRRA,NR4A1,HSPH1,SLC27A2,SNRPB2,EIF1B,MOB1B,TIMM8A,GPR107,TOP1,TXNRD1,RAN,NPTN,NUP98,TNFRSF4,UBE2N,PURB,DRG1,TIGAR,DERL1,TRA2B,VTA1,ADSS2,TCP1,NAB2,PEA15
GSE46468_LUNG_INNATE_LYMPHOID_CELL_VS_SPLEEN_CD4_TCELL_UP	MDD	0.000104177	0.000347464	0.764314	914		blood	PWAS	c7	0.764314	1	SIGIRR,DPEP2,RPS6KA1,CPNE1,B3GNT2,ASL,ARSK,KIAA2013,DHFR,ITIH4,H2BC21,IDH1,CNPY3,SURF1,AGAP3,ACAT2,ANXA11,GPD1L,ZNF276,FAM172A,ACAT1,PCBD2,HSD17B11,TPK1,FOXJ2,CHST14,LRRC37A2,ASAH1,CDKN2D,ASPRV1,SDCBP2,ANXA4,KIAA0319L,LIN7B,CAMK4,KIF22,ADI1,PPARA,CMPK1,SH3BGRL,NR1D2,ILK,MAP2K6,STMN3,ZFAND1,AKR1B1,AP1G2,IRAK4,COMMD9,SMAD2,PURA
GSE46606_DAY1_VS_DAY3_CD40L_IL2_IL5_STIMULATED_BCELL_DN	MDD	0.000648514	0.00338387	0.848017	242	0.370009	blood	PWAS	c7	0.848017	1	SCARA5,COL15A1,TNFRSF1B,CXCL12,TNFAIP8,METTL1,GLRX5,TGFB1,BMP2,C1orf198,BOLA3,TMOD2,TFRC,CLU,MTHFD2,CA4,PLAT,OTUD5,EFCAB14,ETV5,PTPN13,IL13,AGGF1,STAT3,AK4,PRDM1,RMI1,GAL,PUS1,BCL6,EDF1,RPP30,PITPNB,DTX3L,JMJD6,TNFSF4,IQCF3,IL5,IL2RA,PFKFB3,NRXN2,VDR,BATF,C14orf93,MYCBP,IFI16,COLGALT2,BATF3,RALB,APAF1,SLC27A2,PTRH2,IL13RA1,LRP12,SATB1,ERCC4,GZMB,IL1A,BAG2,STAT1,RAB22A,CSK,DDX6,UBE2L3,MCL1,CAB39,UBE2N,BIRC3
GSE46606_DAY1_VS_DAY3_CD40L_IL2_IL5_STIMULATED_BCELL_UP	MDD	2.44E-05	0.000255046	0.923789	1032		blood	PWAS	c7	0.923789	1	MANBA,FARS2,CXCL10,AKR1C3,PSG5,VTN,VEGFC,GEM,DLG3,WNT5A,KCNMB3,IL19,SCGB1A1,THSD7A,VCAM1,A4GALT,PLA2G12B,ITCH,NAALAD2,GNRH1,ABCC6,NCF2,FSTL4,IL7R,ITGA2,TES,TPPP2,FOXG1,TNMD,TXNIP,KLK14,GAPDHS,AKR1C1,SLC4A8,GPR68,XDH,LRP2,IRAG2,PSIP1,TMEM154,TENM4
GSE46606_DAY1_VS_DAY3_CD40L_IL2_IL5_STIMULATED_IRF4HIGH_BCELL_DN	MDD	-6.64E-05	0.000233423	0.776208	1015		blood	PWAS	c7	0.776208	1	ST3GAL6,CXCL11,IL1RAP,SH3BP2,TAPBP,MTHFS,IL12B,AXL,ISOC1,TREML2,PLXNC1,ALCAM,HSPA5,CD200R1L,FAM162B,IL6,IFNA1,AGRN,IFNG,CD274,CCL5,PLAUR,GBP2,TNFSF9,ANGPT1,LRP8,CDHR5,TOM1L2,TNF,TNFSF10,PRRG4,PLAAT3,VIM,ARL14,TRAF1,EMC8,DTX3L,RHOG,PDCD1,MAD1L1,GCH1,TGFB3,UBC,CLIC4,C11orf68,LTA,PGAM2,SAT1,RAB1A,POLM,PARP11,TIMELESS,SPRED1,JAK2,MAX,GLIPR1,TMOD3,PPIF,PAFAH1B2,JAM3
GSE46606_DAY1_VS_DAY3_CD40L_IL2_IL5_STIMULATED_IRF4HIGH_BCELL_UP	MDD	-1.95E-05	0.000264632	0.941111	737		blood	PWAS	c7	0.941111	1	PARP1,GXYLT1,POGLUT1,TCN2,NAGPA,IL16,SEPSECS,PEBP1,ITLN1,TFRC,LAMTOR2,VAMP1,MFNG,DDX46,TRIAP1,CHKB,ZNF566,MSRB2,TINF2,FGF8,POGLUT2,ASPA,PLIN3,PITPNB,MAPRE2,DTYMK,YY1,RPSA,POLE3,C1QBP,RPS5,MRRF,HNRNPR,BLOC1S5,ESRRA,CFL1,PSMD11,NUDT5,CBX7,WWP1,MDH1,EDA2R,TIMM8A,EIF4G2,CDK2AP1,APEX1,MAPK14,VAPB,FERMT3
GSE46606_DAY1_VS_DAY3_CD40L_IL2_IL5_STIMULATED_IRF4MID_BCELL_DN	MDD	7.90E-05	0.000401705	0.844135	531		blood	PWAS	c7	0.844135	1	HPSE,ANTXR2,CXCL9,LIFR,SEMA4D,ADGRE5,ECH1,DAP,GRAMD1C,PLOD2,PNPLA2,MATN2,ITGB2,ERP29,STOML1,MAT2B,TNFSF10,STAU2,DCUN1D2,C16orf54,MAPK9,SDC3,RTF1,EVL,MTMR1,MTCP1,CDKN2D,MARK3,RAB18,EHD4,ARHGEF10,PTP4A3,STAMBPL1,SMS,VRK1,GNGT2,NUDT3,IFNGR1,CDH1,PDLIM1,MAP4K3
GSE46606_DAY1_VS_DAY3_CD40L_IL2_IL5_STIMULATED_IRF4MID_BCELL_UP	MDD	4.06E-05	0.000227283	0.858094	1131		blood	PWAS	c7	0.858094	1	PLXND1,POMGNT2,EBI3,LEPR,STAP1,COLGALT1,COL10A1,RNF24,FCRL1,MPZ,IL12B,RGMA,MREG,PLXNC1,IL6,TMCC3,SOCS3,YBX2,CCL5,LCP1,PPP1R14A,LEP,CCL1,ADM,CD72,IL10,UBE2B,IGFBPL1,TNFSF11,ODC1,CD70,UBD,FGF8,ASPA,BCL2L1,CALB2,PDZK1,MYB,ST8SIA6,BRSK2,SHC4,PEA15,STMN2,ING1,IL31,REPIN1,SNAI2,SYNGR3,PSMD11,TIMM8A,LAD1,MYC,CD80,TNFSF9,ANGPT4,PPM1L,PSMA6,EIF4G2,SUB1
GSE46606_DAY1_VS_DAY3_CD40L_IL2_IL5_STIMULATED_IRF4_KO_BCELL_DN	MDD	3.79E-05	0.000312773	0.903509	641		blood	PWAS	c7	0.903509	1	S100A11,EHMT2,NAXE,VBP1,FAM20B,VPS29,NQO2,TNFAIP8,FAHD1,IGF2R,LGMN,FARS2,SERPINE2,ITM2C,CLGN,SIRT3,PTS,TES,UBE2B,TRAF4,TINF2,PRC1,CCNB2,PDE6D,ATP1B4,COL18A1,ANKRD46,GCH1,BPNT1,VPS4A,SQSTM1,MPP7,PIAS3,SENP7,BLOC1S5,REPIN1,CHEK2,RNF215,UBASH3B,TNFAIP3,OSBPL11,PBRM1,STK17B,UBE2L3,CDKN1A
GSE46606_DAY1_VS_DAY3_CD40L_IL2_IL5_STIMULATED_IRF4_KO_BCELL_UP	MDD	3.56E-06	0.000273634	0.989618	1063		blood	PWAS	c7	0.989618	1	GFRA2,MMP9,EDAR,CTSH,OMG,CNN1,THBS1,LRRN1,OBP2B,DDAH1,UNC5D,EFNB2,SSR1,NLRP10,TP53,HSD17B7,SCGB1A1,CCL2,SUN3,DSC1,GPI,TLR5,CFB,NR1H2,CRTAC1,UBE2M,GALE,OCIAD1,UXS1,LRP1,CX3CL1,BOLA2,MZF1,AGGF1,TMEM185A,OLFM3,OLFML1,DLK1,UNC93B1,OPTC,DUSP28,TNNT2,CTNNA2,MNX1,IGDCC3,SCAMP5,SLC25A18,B3GLCT,AGAP2,PNOC,DUSP26,ANTXR1,SORBS3,ARPC3,POMGNT1,OSCAR,STX8,FGF7,KRT18,SUB1
GSE46606_IRF4HIGH_VS_IRF4MID_CD40L_IL2_IL5_DAY1_STIMULATED_BCELL_DN	MDD	4.61E-05	0.000264305	0.861641	839		blood	PWAS	c7	0.861641	1	UNC5B,INHBC,STAP1,FCRL1,F8,PLXNC1,FSTL5,IGSF8,TMCC3,DNAJA2,IL15RA,ISL1,ISG15,KRT1,CBX5,ALCAM,PSMA5,CCL20,MX1,IL10,TCEA2,STAU2,IFNB1,CD8B,HSPA5,PDZK1,NECTIN3,PRLR,IL5,BRSK2,SHC4,NDRG4,PEA15,EHD4,DDR2,MMP13,GPR135,RNF114,DNMT3L,INPP5B,OAS1,PRKCQ,RNGTT,ANGPT4,JAK2,FGF22,IL20RA,SUB1
GSE46606_IRF4HIGH_VS_IRF4MID_CD40L_IL2_IL5_DAY1_STIMULATED_BCELL_UP	MDD	2.02E-05	0.000404354	0.960076	401		blood	PWAS	c7	0.960076	1	RBL2,SMPD1,NAP1L4,ERBB3,APOF,TNFAIP8,CHST15,PEBP1,MAP4K1,PTS,ALKBH2,ANAPC7,OLFM4,VSIR,IRF4,TXNDC11,MOCS3,HSD17B8,PAXIP1,SPIN1,ACAP2,RB1,TRAPPC5,PNPO,HPCAL1,RASA1,NCALD,AGO1,CREB3L2,SH3GLB2,DUSP3,IFNGR1,CKB,SEPTIN6,L3MBTL2
GSE46606_IRF4HIGH_VS_IRF4MID_CD40L_IL2_IL5_DAY3_STIMULATED_BCELL_DN	MDD	-2.89E-05	0.000398397	0.942249	746		blood	PWAS	c7	0.942249	1	TLR3,NPNT,ICAM1,TAPBP,MTHFS,AXL,CD200R1,CD200R1L,BCL2A1,MECP2,AMN,HSD17B7,SAP30,TMOD3,TTC9B,ACYP2,YBX2,CCL5,PSME1,LCP1,WARS1,CCL20,IK,AGFG1,ANGPT1,POSTN,CASP8,MARCKSL1,TNF,STAT6,HAT1,POR,PRRG4,USB1,UTS2R,SDC3,CD38,PRDM1,HCK,CD8B,ARL14,CSRP1,TREML1,PAPPA2,FGL2,RAB18,CUTC,INPP5B,STAT1,AREG,DNAJA4,CD86,NAB1,PSME2,CLTC,MAPKAPK2,CPD,MSRB3,CSF1,TGFB3,SPRED1,ST6GALNAC5,MAX,IRF2,OAS1,GLIPR1,JAK2
GSE46606_IRF4HIGH_VS_IRF4MID_CD40L_IL2_IL5_DAY3_STIMULATED_BCELL_UP	MDD	4.28E-06	0.000490813	0.993043	449		blood	PWAS	c7	0.993043	1	HADH,B4GALT1,GXYLT1,ARSK,WDR5,MATN3,TRIAP1,INPP5E,PPT1,ACADVL,SURF1,DNAJC17,GLUL,GUK1,LAMTOR2,NXT1,ZNF566,PDCD4,ITGB7,UBE2T,ERLIN1,TXNIP,PALM,RGS19,MAPRE2,POLE3,ARRDC3,P4HB,RPS5,DUSP6,MFN1,SNRPD2,AMMECR1L,BLOC1S5,POLR3F,TAX1BP3,ZFAND1,HSF1,ARHGAP25,KIN,PES1,CNN2,LDHB,TOLLIP,L3MBTL2,DERL1,EIF4A2,MAPK14
GSE46606_IRF4HIGH_VS_WT_CD40L_IL2_IL5_DAY1_STIMULATED_BCELL_DN	MDD	-8.52E-06	0.000215903	0.968513	1155		blood	PWAS	c7	0.968513	1	SFTPD,PCDH10,MST1,MAPK8,ICOSLG,EBI3,PCDH9,EFNA2,HRG,HMGCS2,SLC22A16,F3,SPHK1,HSPA13,SAP30,RAB32,EPS15L1,VCAM1,WARS1,PMM2,FETUB,CTSC,SEMA4C,PNP,ADM,ALCAM,FGF1,RNPC3,SPACA3,CD38,IRF1,AK5,FLT3,AGFG1,RIPK2,TANK,C3,LRRC59,CLIC4,USO1,STAU1,UBTD2,IL15,PSME2,RALB,CD47,PTPN9,RFFL,PSMD10,TRIP10,ZHX1,CLN5,SPRED1,PCNP,ZFAND5,SMNDC1,LANCL2,IL2RG,TCP1
GSE46606_IRF4HIGH_VS_WT_CD40L_IL2_IL5_DAY1_STIMULATED_BCELL_UP	MDD	6.37E-05	0.000492905	0.89717	366		blood	PWAS	c7	0.89717	1	HPGDS,TEC,ERBB3,CREG1,GLCE,INPP5E,APLP2,RUFY1,CCM2,DARS2,RPS7,CHST12,C16orf54,GALNT1,ANXA11,ZNF566,FAM234B,ACVR2B,SCMH1,CSGALNACT2,STIM1,POGLUT2,ENTPD6,BMPR2,ANKRD46,IDE,TLE5,B3GLCT,UROD,RPS3,EIF2AK4,SLC30A5,ARF3,RAP2A,SPART,TMEM234,ABHD14B,ZDHHC14,GDI2,MATK,UBQLN2,AP2A2
GSE46606_IRF4HIGH_VS_WT_CD40L_IL2_IL5_DAY3_STIMULATED_BCELL_DN	MDD	-1.63E-05	0.000125056	0.896331	2434		blood	PWAS	c7	0.896331	1	PDCD1LG2,HP,IL17RD,VNN2,CST7,APMAP,ERAP1,FCGR2B,TAPBPL,PILRA,SEMA4A,HRG,B2M,TPST1,FKBP6,MARCO,NODAL,MMP14,SIRPB1,CSDE1,DNER,IL15RA,AMH,SIGLEC7,ENO1,ARHGDIB,PSME1,HAGH,C1R,GPI,CFB,SEMA6C,CHST12,COMMD1,RNASET2,MYRF,ACP5,PNP,APP,CANX,ST8SIA2,SPACA3,CD38,HK3,HCK,VTI1A,BSG,C3,PRLR,STAT1,ALDOA,PSME2,RAB3D,IL21R,UBE2L6,PRDX5,RAC2,ATP5PO,FKBP2,PKM,BST2,KCNAB2,OAS1,IL2RG,CAMKK1
GSE46606_IRF4HIGH_VS_WT_CD40L_IL2_IL5_DAY3_STIMULATED_BCELL_UP	MDD	-1.24E-05	0.00034839	0.971508	701		blood	PWAS	c7	0.971508	1	FOXM1,KITLG,TBCA,FUT10,GPNMB,BPNT2,PLXNC1,RAB32,TFAM,DNAJA2,LGALS1,LYPLAL1,CA3,RPS7,RPS19,MOB4,CD68,BCAR3,CAPN2,PRPF6,CMBL,LRP1,HMGA2,PANK3,UBE2B,SEPTIN10,MSRA,CEBPG,RAPGEF5,SPIN1,COX7A2L,CYTIP,MARK3,BMPR2,ELAVL1,RPS3,CMPK1,PEX5,RGS1,RNF146,MLYCD,SULF2,BAMBI,CD300LB,TOP1,ARL2BP,RNGTT,MATK,TBCE,APPL1,FYN,NAB2,DNAJB6,JUND,UBE2G1
GSE46606_IRF4MID_VS_WT_CD40L_IL2_IL5_DAY1_STIMULATED_BCELL_DN	MDD	0.000211215	0.000346303	0.541918	782		blood	PWAS	c7	0.541918	1	ICOSLG,TLR2,ICAM1,CSF3,ST3GAL1,SEMA4D,HMGCS2,PLEK,GALNT16,F3,TFF1,SYK,NODAL,GUCA2B,HSD17B7,RAB32,STARD5,SOCS3,SIRPA,KIT,CUZD1,PIK3CG,CD69,MARCKSL1,TNF,DTX1,INSIG1,ETS2,AK4,NFKBIB,OLR1,DUSP16,EFS,GCH1,BATF,AQP4,HCAR2,NCK1,MAPKAPK2,EPDR1,ESRRA,PTPN1,TNFAIP3,SPRED1,TNFSF9,ZFAND5,HTR7,TANK,VASP,CFLAR,VTA1,BIRC3,NFKBIA
GSE46606_IRF4MID_VS_WT_CD40L_IL2_IL5_DAY1_STIMULATED_BCELL_UP	MDD	1.34E-06	0.000298392	0.996404	655		blood	PWAS	c7	0.996404	1	C2,PCYOX1,MANSC1,PLXNC1,B3GNT8,NUDT16L1,SELENOH,HAGH,COMT,VAMP1,RPS10,PDXK,PNKP,GTF2I,PDCD4,VSIR,TXNIP,MTCP1,DTYMK,TOX3,ATP1B4,ADAM15,MAPKAPK3,KMT2C,PIAS3,MSH2,CBX3,IRAG2,NATD1,SUSD3,PIP4K2B,FOXO3,PHF3
GSE46606_IRF4MID_VS_WT_CD40L_IL2_IL5_DAY3_STIMULATED_BCELL_DN	MDD	-2.37E-05	0.000215665	0.912347	1332		blood	PWAS	c7	0.912347	1	ACP6,B4GALT1,CBR1,RPS6KA1,PCYOX1,GSTZ1,GGH,KCNE3,PLA2G7,PPT1,SIRPB1,AP2A2,STIM1,RECQL,NDRG3,HAGH,CHST12,CDH8,RNF215,NEU1,PDXK,PNKP,GNPDA1,NISCH,NBR1,FOXJ2,C16orf54,PRKCB,AP4M1,VTI1A,ACP2,SERPINB8,ADAM15,SERF2,CAMK4,NATD1,CYRIB,VAMP4,PTPN6,KCNAB2,DAG1,FERMT3,ARHGAP45,ZFP91,TMUB2
GSE46606_IRF4MID_VS_WT_CD40L_IL2_IL5_DAY3_STIMULATED_BCELL_UP	MDD	2.29E-06	0.000216184	0.991559	1197		blood	PWAS	c7	0.991559	1	PAM,BTC,TCP11,SPINT2,INHBB,CD14,EFNA2,KREMEN1,IL17RA,CTRB2,IL12B,OAF,MATN3,SPHK1,PIM1,HSPA13,RCAN1,CA13,FLT1,SRC,VCAM1,PLAUR,PSD,CLIC4,NCK1,SEMA4C,SLAMF1,ADM,FURIN,CX3CL1,RNPC3,RNF148,CEMIP2,G3BP1,MGAT4A,PTPN2,NFKBIB,DUSP16,RND1,RIPK2,STX6,JARID2,PFKFB3,SNN,HNRNPA2B1,MAPKAPK3,MTPAP,HCAR2,LCAT,KCNIP4,RRAS2,RFFL,LANCL2,EIF3J,RBM22,SPRED1,ZFAND5,KIN,YTHDC1,APPL1,ADAMTS4,DCUN1D3,VAPA,TIAL1,HARS1,EZR,EDN1
GSE46606_IRF4_KO_VS_WT_CD40L_IL2_IL5_1DAY_STIMULATED_BCELL_DN	MDD	-4.45E-05	0.000233294	0.848796	1119		blood	PWAS	c7	0.848796	1	BST1,SPINK2,HPSE,VNN2,ADH4,TLR1,IL6R,SNCA,MMP8,ADGRE2,NPTXR,THBS1,MTHFS,TMEM132A,FLRT2,UBE2D2,ADAMDEC1,PDE4D,CACNA2D3,FOLR1,EREG,NSFL1C,EPO,FCMR,S100A12,TNFRSF8,S100A9,HBB,RCN3,SRA1,CSF2RA,IGSF9B,ERO1B,LAT2,IRF1,TINF2,DUSP16,TFIP11,CHMP2A,DUSP6,C6orf89,EIF4E2,SIGLEC11,ERP44,VCAN,ATG7,YTHDC1,STK17B,HNRNPF,DERL1,RAC1
GSE46606_IRF4_KO_VS_WT_CD40L_IL2_IL5_1DAY_STIMULATED_BCELL_UP	MDD	2.25E-05	0.000233544	0.923136	1052		blood	PWAS	c7	0.923136	1	PDCD1LG2,JAG1,CD209,A2M,CST4,SPINT2,TREM2,SPP1,CCL17,B3GNT2,NAGPA,HSPB1,ATP1B1,CCL22,CD200,GOLM1,MREG,CRIP1,NHLRC3,CBR3,CSNK2B,LIMA1,TPI1,STUB1,ITPRIPL1,CD1A,ARL2,HOMER2,GPI,SEPTIN11,BCAR3,PKD2,VAT1,C3orf18,CNDP2,CD200R1,SYT17,CHCHD10,PCBD1,DNPH1,KLF4,HMG20B,HK3,CCL26,UQCRB,SUOX,UBE2F,CAMK2D,LDLRAD4,PXYLP1,CD81,TTL,HSP90AB1,IL21R,CBS,RAP1GAP,SPN,MAP2K6,CD226,RAP2A,HAVCR2,RAMP1,MYC,CFL2,MDH1,CCL13,HMOX2
GSE46606_IRF4_KO_VS_WT_CD40L_IL2_IL5_3DAY_STIMULATED_BCELL_DN	MDD	-6.44E-05	0.000255537	0.801123	840		blood	PWAS	c7	0.801123	1	BST1,MSR1,CD36,HPSE,VNN2,FCN1,NGF,CRTAM,TNFSF8,TLR4,SGF29,VPS25,LYN,CREBBP,CD48,SDSL,CAB39,CHMP2A,SDF2,CAPN2,NSFL1C,TNFRSF8,CHMP3,HBB,KPNA1,DHX38,TFIP11,MARK3,RBP7,STX6,DRG1,DCBLD1,KMT2C,AP1S2,DOK2,ERP44,EFNA4,GAS7,SEZ6L2,SGK3,MEF2C
GSE46606_IRF4_KO_VS_WT_CD40L_IL2_IL5_3DAY_STIMULATED_BCELL_UP	MDD	-1.87E-05	0.000233108	0.936218	1273		blood	PWAS	c7	0.936218	1	GAS6,SPINT1,JAG1,A2M,COLEC12,FAS,LY75,FCER2,CCL18,BDH2,SPINT2,CCL17,THBS3,ANGPTL1,IGF1R,CCL22,CCL23,CD200,HOPX,MREG,MMP12,WNT5A,SEZ6L,PGM1,P4HA2,VEGFA,CD274,TFRC,UGP2,LDHA,C3orf18,SYT17,IFNGR2,AURKA,MPZL1,PKD2,EHF,CLEC4G,BCL2L11,NDUFV2,TRAF1,RIPK2,HEXIM1,SLAMF1,ALOX15B,FBP1,PXYLP1,IL2RA,ADAMTS15,PDILT,TRADD,HMGB3,XXYLT1,FABP3,DARS1,ASAP2,CD86,TGM2,MYL5,IL21R,RGS1,BATF3,PGK2,SUSD1,CD226,PTPN1,TRIP10,TRABD2A,FASN,RAMP1,CRLF2,ACVRL1,CCL13,FAM162A,DCUN1D3,MCL1,FGF22,NCK2
GSE46606_IRF4_KO_VS_WT_UNSTIM_BCELL_DN	MDD	-4.47E-05	0.000198354	0.821777	1117		blood	PWAS	c7	0.821777	1	CXCL10,SPRN,FAS,CSF3,PILRA,SLAMF8,SEMA4A,LCN2,HMGCS2,CFB,CFP,CCL22,PLEK,SAA2,TFF1,SYK,NODAL,MMP14,BCL2A1,SIRPB1,RAB32,PSMD10,IL1B,SOCS3,CD274,SRC,SIGLEC7,GSR,RNASET2,PIK3CG,CD69,ACP5,PNP,TNF,FOXL2,ST8SIA2,ETS2,AK4,CD38,RELB,HCK,OLR1,TRAF1,DUSP16,MCEMP1,VTI1A,ACP2,SERPINB8,EPHB2,C3,VAMP8,GCH1,HCAR2,CHST1,TNFAIP3,RND3,NFKBIA,JAK2,FGF23,TANK,NFE2L1,IL2RG,VASP,CFLAR,BIRC3,CAMKK1,ATP5PO
GSE46606_IRF4_KO_VS_WT_UNSTIM_BCELL_UP	MDD	1.88E-05	0.000492392	0.969618	445		blood	PWAS	c7	0.969618	1	RPS3A,KITLG,NCOA2,LIFR,FUT10,SLC26A11,F8,FGFBP3,RMDN1,CD207,NR1D1,HERPUD2,RPS19,VAMP1,DDX46,GNPDA1,FURIN,HMGA2,HSD17B11,PDCD4,ACVR2B,CYTIP,TREML1,MAPKAPK3,PIAS3,ID2,MSH2,CBX3,SULF2,RNF215,OSBPL11,RAMP1,CBX7,FIG4,PIP4K2A,AKT1,MATK,GPCPD1
GSE46606_UNSTIM_VS_CD40L_IL2_IL5_1DAY_STIMULATED_IRF4HIGH_SORTED_BCELL_DN	MDD	-1.45E-05	0.000435198	0.97343	762		blood	PWAS	c7	0.97343	1	NUDT9,CXCL10,LRP4,ICAM1,SRGN,TNFRSF1B,CXCL16,IL12B,GEM,PLEK,NFKBID,IL6,BCL2A1,ZNF560,IL1B,EPHA2,DNAJB4,SOCS3,ITPKC,CCL5,PLD3,BCL10,GSR,HNRNPD,DOT1L,ANXA11,LIF,IL10RA,ADM,MARCKSL1,TNF,LCORL,RNPC3,ARG2,C19orf18,ODC1,ETS2,PRDM1,KMT2D,NFKBIB,JUN,TRAF1,BACH1,RAB11A,IDI1,PDE6D,FANCL,IER3,NAT14,IL31,CHP1,C6orf89,RGS1,TNFAIP3,CDKN1A,LTA,MRPL32,MDM2,GCNT1,PPIF,SPACA1,YTHDC1,PTGS2,AREG,PURB,MCL1,NFKBIA
GSE46606_UNSTIM_VS_CD40L_IL2_IL5_1DAY_STIMULATED_IRF4HIGH_SORTED_BCELL_UP	MDD	3.30E-05	0.000239992	0.890778	940		blood	PWAS	c7	0.890778	1	MST1,INHBC,CPM,CRP,NT5C,TLR4,TNFRSF13B,STUB1,STX4,NRP2,TTC9B,FOLR1,PSME1,C16orf54,SNX1,MYORG,CNDP2,LTO1,BRD2,TCEA2,CISD1,GIP,HSD17B14,VTI1B,FTCD,P3H1,CCN3,HMGB1,SERF2,RPS5,IGFBP1,PRR27,ECEL1,FUT2,ANGPTL7,LIPK,IGSF11,ITGB6,CBX7,ST6GALNAC5,MEPE,PDRG1,ADAMTS4,GIPC1
GSE46606_UNSTIM_VS_CD40L_IL2_IL5_1DAY_STIMULATED_IRF4MID_SORTED_BCELL_UP	MDD	-5.27E-06	0.000345125	0.98781	1091		blood	PWAS	c7	0.98781	1	ST3GAL6,DLL4,ADAM10,ICAM1,GSTO1,SCO1,IL12B,GEM,PCMT1,PPA2,NFKBID,IL6,RECQL,IL1B,EPHA2,SOCS3,USP25,METAP2,ANXA11,PPIG,RAB11A,MAP3K3,VAPA,IL1RL2,MARCKSL1,CCDC90B,TNF,LCORL,EIF4A1,RNPC3,ETS2,NT5C2,PRDM1,NFKBIB,NXT2,DHX9,TRAF1,HK1,CDKN1B,ELK3,HMGA1,UBE2V2,CD86,ID2,RAMP3,TNFAIP3,HMGCR,LTA,YME1L1,LDLR,TXNRD1,GCNT1,MDH1,MATK,MSRB3,PPP2R5A,NPLOC4,PTGS2,UFD1,RAF1,HSPE1
GSE46606_UNSTIM_VS_CD40L_IL2_IL5_1DAY_STIMULATED_IRF4_KO_BCELL_DN	MDD	2.45E-05	0.000221724	0.911836	1016		blood	PWAS	c7	0.911836	1	RARRES1,IL18R1,DYNLRB2,LRIG1,ST3GAL1,SEMA7A,C1QL1,IL12B,TPST1,DSG2,ALDH2,PLXNC1,IGSF8,MATN2,GLT8D1,PDE4D,TMOD2,DCTN2,FXR1,DSTN,AURKA,POU2F1,KPNA1,CD70,GSTA4,KCNE5,ST6GALNAC6,NXPH3,RHOB,S100A3,ARHGEF2,NEFH,HMGB3,WWP1,PABPC3,FSTL3,CD86,RASA1,ASMTL,RBBP6,SEC22A,DUSP4,NR4A1,PTPN1,BRD1,TRABD2A,XCL1,RETREG1,PDRG1,RAB5B
GSE46606_UNSTIM_VS_CD40L_IL2_IL5_1DAY_STIMULATED_IRF4_KO_BCELL_UP	MDD	-2.49E-05	0.000286201	0.930659	637		blood	PWAS	c7	0.930659	1	PAICS,IL1RAP,ATP13A1,SLAMF8,HOMER1,MAN1C1,CCL8,IL1RN,CCL2,HERC5,NAGK,TRIB2,PA2G4,CCL5,PMM2,NSFL1C,RNASET2,VAMP1,ENPP2,MFNG,PDLIM4,RTP4,DUSP23,CISD1,TNFRSF12A,HK3,EVL,SUOX,FAM210A,SPG21,S100A11,PDZD11,STAT1,MAPKAPK3,HSP90AB1,CARD9,IFI16,SSRP1,LGALS9,CALCOCO2,MAP2K6,RAC2,CYTH4,GATM,POLM,ASPH,HAVCR2,G6PD,MYC,SPRED1,BST2,SNU13,NME1,AK2,FERMT3
GSE46606_UNSTIM_VS_CD40L_IL2_IL5_3DAY_STIMULATED_IRF4HIGH_SORTED_BCELL_DN	MDD	2.98E-05	0.000202531	0.883	1241		blood	PWAS	c7	0.883	1	CD209,CXCL6,CFHR2,NGFR,LECT2,COL3A1,AMY2A,PLXNA1,CD1D,CRH,JAKMIP3,SLC22A16,CRHBP,SIRT5,DNAJC11,CD207,ZNF560,PDGFRL,CA13,SFRP4,CDH11,AGRP,CRYZL1,PSD,PMVK,TNFSF9,SELENOS,SARS2,MUC16,CRIPT,APCDD1,EVA1C,HSD17B11,IFNB1,ARG2,TRAF4,LRRTM1,KCNE3,SYN3,ALPG,CALN1,LRIT2,EMC8,GABARAPL2,MAPRE3,FREM2,MAMDC2,IGDCC3,CYGB,ST6GALNAC3,AKR1D1,LAD1,DEFB119,SOX2,PHEX,BPGM,FGF7
GSE46606_UNSTIM_VS_CD40L_IL2_IL5_3DAY_STIMULATED_IRF4HIGH_SORTED_BCELL_UP	MDD	0.000218337	0.000439344	0.619216	546		blood	PWAS	c7	0.619216	1	ADH5,MMP10,GKN2,NAGPA,VWA2,PLEKHA7,HSPA13,GUCA2B,ABLIM3,AP2A2,CSNK1G2,TTC9B,ACYP2,RPE,LAG3,ANXA11,CD27,APBB1,POR,CCK,LY6G6D,CLEC4G,NT5C2,RMDN3,RELB,TMPRSS15,MYNN,FLII,UROS,IDI1,ACBD6,DTX3L,HMGA1,HMGB1,CDC42BPB,ASAP2,TGM2,PPARA,INTS3,ATG3,PDCD6IP,CREB3L2,INS,MXI1,PPP2R5A,TCEA1,GCNT1,SERPINC1,DDR1,HSPE1,PEA15
GSE46606_UNSTIM_VS_CD40L_IL2_IL5_3DAY_STIMULATED_IRF4MID_SORTED_BCELL_DN	MDD	3.96E-05	0.000240107	0.868847	1075		blood	PWAS	c7	0.868847	1	PLXND1,NUDT9,UNC5B,EBI3,CASP3,STAP1,B3GNT2,MTHFS,AXL,TPST1,GEM,NRP1,MREG,TREML2,IGSF8,TOR1AIP2,TMOD3,AGRN,SOCS3,CCL5,GBP2,IL15RA,USP15,ISG15,SWAP70,GBP6,OCIAD1,CCL1,NEU1,ATP1B3,CASP8,ADM,ALCAM,RTP4,CEMIP2,PRRG4,SLC3A2,PECAM1,CD70,NFKBIB,JUN,HNRNPC,BCL2L1,RIPK2,RHOB,ARF4,FGL2,IL2RA,BATF,TGFB3,ING1,HCAR2,GRB2,PSMD11,LAD1,PTTG1,GZMB,TNFSF9,JAK2,MAX,OAS1,PTGS2,PLA1A,JUND,CDKN1A,NFKBIA
GSE46606_UNSTIM_VS_CD40L_IL2_IL5_3DAY_STIMULATED_IRF4MID_SORTED_BCELL_UP	MDD	-7.46E-07	0.000312223	0.998094	748		blood	PWAS	c7	0.998094	1	CD300C,RBL2,HPSE,MBD1,ERBB3,GXYLT1,ECH1,TMED10,PEBP1,GLT8D1,NDUFB11,CETN2,SDF2,RNASET2,ADAM11,GALNT1,VAMP1,TOR4A,GPD1L,CISD1,ANAPC7,MSRB2,PYCR2,DYNLT1,CD79B,FBL,RGS19,GLTP,LGALS4,EPHB2,ARMC10,DCAF5,FH,ARL6,OSBPL9,C6orf89,PMS2,CBX3,PAFAH1B3,FASN,POLR2J,PRMT3,YY1,IRF3,PPP1CC,EIF4B,ARHGAP45,HSPE1
GSE46606_UNSTIM_VS_CD40L_IL2_IL5_3DAY_STIMULATED_IRF4_KO_BCELL_DN	MDD	1.53E-05	0.000240763	0.949331	723		blood	PWAS	c7	0.949331	1	MICB,MSR1,CXCL10,GMPR,IFIT3,CRTAM,MREG,CBR1,DNAJC11,METTL1,LGALS3,ILF3,CNDP2,ADPRS,MGAT1,G3BP1,POU2F1,IRF9,DTX3L,PLBD2,ABHD12,YBX1,RASA1,PSMD5,IRF2,TTL,GCNT2,CNOT9,CERT1,FMR1,TRA2B,TFAM
GSE46606_UNSTIM_VS_CD40L_IL2_IL5_3DAY_STIMULATED_IRF4_KO_BCELL_UP	MDD	3.07E-05	0.000226734	0.892252	1250		blood	PWAS	c7	0.892252	1	ANGPTL1,ITIH3,SPINK2,ROBO2,NGFR,IL18R1,SEMA3G,IL26,SEMA5A,CNTNAP2,NPTXR,TMEM132A,KISS1,HBZ,ELAPOR1,C1RL,TNFRSF19,PLA2G12B,CHRD,TFF3,PPY,CCDC80,BMP8B,MPZL2,AIF1L,COX7A1,SLC30A3,RNF148,TEAD4,GCK,PAPPA2,FGF22,DEFB125,TSSK2,CSRP3,FGF6
GSE46606_UNSTIM_VS_CD40L_IL2_IL5_DAY1_STIMULATED_BCELL_DN	MDD	0.000110832	0.000953106	0.907427	327	0.120675	blood	PWAS	c7	0.907427	1	COLGALT1,TNFRSF1B,MAN1C1,IL1A,KIR2DS2,RELL1,UCK2,CHD7,C1orf198,HSPD1,ITPRIPL1,RRM2,LDHA,WARS1,CA4,GALE,MFNG,TNFSF14,FLT3LG,DRAXIN,ETV5,TNFRSF12A,USB1,MPHOSPH6,GAL,RABIF,NT5DC3,EMC8,BATF,TTL,DRG1,HNRNPDL,BAG5,BATF3,EIF3J,CD40LG,SRSF7,PES1,MAFG,BAG1,HNRNPF
GSE46606_UNSTIM_VS_CD40L_IL2_IL5_DAY1_STIMULATED_BCELL_UP	MDD	3.89E-05	0.000440912	0.929637	440		blood	PWAS	c7	0.929637	1	CAT,SPA17,AKR1C3,PROK2,PCYOX1,NRP1,PTK2B,SURF1,MAT2B,NCF2,RTP4,GLRX,HSD17B11,SORT1,CLEC2B,PECAM1,CDKN2C,GSTA4,CBX5,CCNB2,NAP1L2,DCP1B,BUB1,SIRT5,ASF1A,SNAI2,ACADSB,HMG20A,MAP2K6,CSF1,PHEX,PTEN,HNRNPA1,STAT1,LETMD1,IRF2,PLCB1
GSE46606_UNSTIM_VS_CD40L_IL2_IL5_DAY3_STIMULATED_BCELL_DN	MDD	4.64E-05	0.000285294	0.870838	832		blood	PWAS	c7	0.870838	1	IL27RA,MAPKAPK5,COLGALT1,TNFRSF1B,EGLN1,NANP,CD55,HSPA5,IL6,METTL1,HSPD1,IL19,VEGFA,RRM2,IMPA1,CSF2RB,LDHA,WARS1,PMM2,PDK1,RAD51,CD69,HNRNPAB,NDST1,NCL,TNFSF11,ETS2,OTUD5,RABIF,RPP30,GNPNAT1,SRI,IL17RB,IDI2,EPHB2,MCM6,BATF,NANS,TRAPPC4,HNRNPDL,CBFB,MYCBP,BATF3,MSH2,AMMECR1L,WRNIP1,NIP7,EIF3J,CD40LG,POMGNT1,NOP16,SRSF7,GZMB,PES1,UBE2N,BAG1,JUND
GSE46606_UNSTIM_VS_CD40L_IL2_IL5_DAY3_STIMULATED_BCELL_UP	MDD	-2.10E-05	0.000348328	0.951915	706		blood	PWAS	c7	0.951915	1	SPARCL1,MANBA,CAT,SURF1,EHMT2,PCYOX1,SPA17,ALAD,PROK2,NBR1,NCOA2,ENTPD1,ADAM22,DLG3,SEPSECS,WFDC1,TMEM9,FRS2,HSD17B11,ENPP2,PIK3CG,NCF2,GM2A,FAM172A,IL7R,RTP4,GLRX,NOVA1,WBP1L,PECAM1,TXNIP,NAP1L2,HEXIM2,IL22RA1,ARRDC3,AKR1C1,DCP1B,BUB1,SIRT5,ASF1A,RNF114,CSF1,DPYSL2,FOXO3
GSE4748_CTRL_VS_CYANOBACTERIUM_LPSLIKE_STIM_DC_1H_DN	MDD	-2.91E-05	0.000489789	0.952645	483		blood	PWAS	c7	0.952645	1	JAG1,FGF2,CD36,PARP1,PEX14,SPP1,PLXNA1,MGAT4B,PRCP,MMP19,PNPLA2,SNAPIN,IL12RB1,HSD17B7,TOR1AIP2,UBE2D3,VEGFA,ATRN,GHRL,PLAT,GBP6,LTO1,TOM1L2,CTSC,COL6A2,TMEM106B,LMAN2,FER,ITGA2,DAO,LAT,SGTB,COL13A1,FGFRL1,ST8SIA2,TEAD4,TXNIP,RGS8,CPE,CYTH2,PITPNB,SERPINE1,ANGPTL4,NUP210,GALNT11,NFATC4,ERO1A,SNN,MMP13,YWHAE,BRAF,CMPK1,CBS,NR4A1,MSN,MTMR6,FABP4,ATG7,TMPO,PTEN,TDP1,SEPTIN6,PC,EVPL,TPT1,PRKACA
GSE4748_CTRL_VS_CYANOBACTERIUM_LPSLIKE_STIM_DC_1H_UP	MDD	6.63E-06	0.000285672	0.981486	833		blood	PWAS	c7	0.981486	1	ANTXR2,CCN4,DNAJC30,SSU72,XPNPEP1,IGFBP6,IL1RL1,AFP,EFNB2,LRIG1,GREM1,UBE2D2,SPR,SLC14A1,PCOLCE2,CRYZL1,ZWINT,MPST,FAIM,APBB2,NTN1,TPM2,LSM1,PSMB2,SMYD2,SSB,CLMP,TNFRSF12A,BOLA2,NLGN2,BCL2L11,PFN2,HSCB,FSTL1,IFIT2,PRPSAP1,TNS2,C1QBP,SORCS3,GCH1,RAB13,EEF1D,ASF1A,CHST1,CFL1,RAB5C,HSD17B1,RAP2A,AMPD2,B4GALNT1,BST2,RALA,HPRT1,PDRG1,STX8,CAB39,TARS1,STK24,CNOT1,UBQLN2,PRDX3
GSE4748_CTRL_VS_CYANOBACTERIUM_LPSLIKE_STIM_DC_3H_DN	MDD	-2.70E-05	0.00029765	0.927735	791		blood	PWAS	c7	0.927735	1	MSR1,CXCL1,NUDT9,CXCL9,FCGR2B,RCN1,ANXA5,CXCL16,ASL,NRP1,MIF,STAB1,CD200R1L,METTL1,MMP14,BOLA3,NUDT2,TPI1,SHMT2,LGALS1,CCL2,CA13,IFNG,GRHPR,PDCD5,TRAPPC3,GBP2,CFB,PFKM,METAP2,TMEM106A,AURKB,CD69,SNX5,ACAT1,TNFSF10,GOT1,TNFRSF9,TMEM237,CHST14,NIT2,CUL9,ADAM17,DNAJC19,MPHOSPH6,PSMB6,CD8B,BCL2L1,C15orf48,BSG,PFDN1,IER3,PRDX4,PDZD11,TCEAL8,GALK1,GFUS,PSAT1,TBCB,ERP44,GZMB,GLA,ADAM9,CCL13,GCSH,FAM162A,NAB2,MYDGF,EIF1AY,THYN1,GIPC1
GSE4748_CTRL_VS_CYANOBACTERIUM_LPSLIKE_STIM_DC_3H_UP	MDD	-7.99E-06	0.000310643	0.979489	932		blood	PWAS	c7	0.979489	1	GFRA2,ADAM23,PRG3,MAPK8,ICOSLG,IL6R,DAPP1,FCN1,BIRC2,IGF1R,L1CAM,IL17RA,ADAM22,MMP8,IL31RA,PDE7A,CHFR,VCAM1,APOC1,ITCH,COCH,RNASE6,VAMP1,KCNIP3,DTX1,LTB4R,ARHGAP30,PRKCB,IL18,NEDD9,STAR,AHSP,CD79B,ADAM19,ST8SIA4,CD7,SH2D3C,IL36G,KMT2C,SLCO5A1,CD44,TNRC6B,ARHGAP25,SUSD3,BPGM,GLIPR1,GCNT2,BMX,CBL,TAF15,EIF4A2,HTRA2
GSE4748_CTRL_VS_LPS_AND_CYANOBACTERIUM_LPSLIKE_STIM_DC_3H_DN	MDD	4.69E-05	0.000272863	0.863589	1274		blood	PWAS	c7	0.863589	1	SEMA3E,FGF2,CD36,GUSB,SMPD1,ADIPOQ,PEX14,COL15A1,ANXA2,PCSK7,MGAT4B,LPO,MMP19,ECH1,TMEFF1,PNPLA2,CRTAM,PGP,ALCAM,TNFRSF21,FSTL3,SRXN1,APLP2,PEBP1,CBR3,ACADL,PLK1,PLVAP,TOR1AIP2,UBE2D3,SCIN,CS,ACADVL,GHRH,VEGFA,COL11A2,RRM2,CA3,PLAUR,NADK,GSN,COL6A3,PDE4A,SERPINH1,PLAT,GALE,PPCS,S100A16,ACLY,CTSC,COL6A2,INHBA,IL10RA,PRNP,FGFRL1,HIF1A,PTGR2,NT5C2,RGS8,IL17RC,UBD,PDE2A,PITPNB,SERPINE1,FKBP4,PDCD1,NUP210,GZMH,ABHD12,DNAJA4,MMP13,CMPK1,RRAS2,MAP2K3,KRT20,MSN,TALDO1,FABP4,RAMP1,HMGCR,AKR1B1,SEPTIN6,PDLIM1,PC,KRT18
GSE4748_CTRL_VS_LPS_AND_CYANOBACTERIUM_LPSLIKE_STIM_DC_3H_UP	MDD	-3.12E-05	0.000215982	0.885268	1414		blood	PWAS	c7	0.885268	1	IL1R1,GABARAP,NUDT9,CXCL6,ANTXR2,PAICS,IL1RAP,CTSV,MMP10,GSTO1,SLIT2,IL1RL1,LRIG1,TGFBI,CXCL12,LCN2,GREM1,CES1,MATN2,PRXL2A,SAA1,CCK,HS6ST2,DNAJB4,TRIB2,PCOLCE2,DPYSL3,GHR,ILF3,ITM2C,RGS4,C1QTNF1,NTN1,UCHL1,PRPF6,MMP3,TXNDC12,ENPP2,BMP6,HSCB,TES,EPHB3,RGS5,BCL2L11,ANXA3,BDNF,CDKN2C,UBE2D1,GOSR2,LMAN1,TAGLN,TNS2,SMS,LMNB1,ANKRD1,GCH1,JAM2,PRDX4,MEMO1,ESD,SAT1,ANXA1,RAP2A,ZFAND1,LAMA4,MPG,EWSR1,AREG,EREG,TSLP,CAB39
GSE4748_CTRL_VS_LPS_STIM_DC_3H_DN	MDD	1.83E-05	0.00022117	0.933952	1213		blood	PWAS	c7	0.933952	1	CD36,NAAA,ADIPOQ,SMPD1,PEX14,HTATIP2,COL18A1,TCN2,TGFBI,MGAT4B,ST3GAL1,PNPLA2,LGALS3BP,CARTPT,TOR1AIP2,UBE2D3,RBP4,CADM3,NR1D1,SERPINE2,UBE2G2,HMOX1,RARRES2,CD68,CFD,TP53I13,MMP3,OCIAD1,NBL1,TMEM106B,LMAN2,SNX5,COL13A1,TNFRSF1A,SGTB,SLC26A7,MAPK9,GLRX,AGT,RSRP1,HIBADH,ODC1,CARD19,FOXC2,GOSR1,TXNIP,UBD,PITPNB,S100A3,PRKN,BATF,PEA15,MEMO1,PPARA,HSPA8,NT5C3A,CBS,NR4A1,ARHGEF1,TALDO1,OIT3,CDK2AP2,SMNDC1,BCAT2,PC,GCNT2,BAG4,RAB3B
GSE4748_CTRL_VS_LPS_STIM_DC_3H_UP	MDD	0.00013377	0.000273107	0.62427	1259		blood	PWAS	c7	0.62427	1	TLL1,SNX4,UNC5B,ANTXR2,PDGFRA,SERPING1,MMP10,SCARA5,TIMP3,GAS1,COL3A1,IL1RL1,CD248,LIFR,CXCL12,IFIT3,PENK,WNT5A,IGFBP3,SLC14A1,HS6ST2,CREB3L1,NCAM1,TRIB2,PGP,DPYSL3,PYGL,GHR,EREG,PDK1,C1QTNF1,CDH11,NID1,KLK6,ZNF334,POSTN,DKK3,HNRNPD,INHBA,PGF,HBEGF,CCN1,HMGA2,MX1,RTP4,MBTPS1,BCL2L11,IRF4,NEDD9,SUFU,TSR3,SERPINE1,ELK3,FSTL1,CNOT1,ANGPTL4,TARS1,MMP13,PTPN11,ARHGEF10,TERF1,IARS1,NTMT1,RAP2A,MOB1B,RND3,SPRED1,SOX2,ARL2BP,ADAMTS1,NAB2,MED1,EDN1,SLC16A3,UFD1,CAB39,UBQLN2
GSE4748_CYANOBACTERIUM_LPSLIKE_VS_LPS_AND_CYANOBACTERIUM_LPSLIKE_STIM_DC_3H_DN	MDD	-7.60E-05	0.000201528	0.706009	1620		blood	PWAS	c7	0.706009	1	BST1,FCGR3B,CAMP,CEACAM8,BPI,TCN1,FGFBP1,RNF24,MMP9,SLPI,INHBB,THBS3,SEMA4A,TMEM132B,OMG,NPTX1,CREG1,LCN2,MAPK3,MAGEA4,BTNL8,UGT1A6,LILRB3,MMP8,PTK2B,SRXN1,S100A11,RNASE3,IL1RN,SYTL4,SIRPB1,WFDC11,LTF,RNASE2,PRTN3,ELANE,PCOLCE2,PGLYRP1,PYGL,TLR5,RETN,SULT1B1,AZU1,S100A9,S100A3,COX4I2,LTBR,CLSTN2,INHBA,SH3GLB1,AIF1,OLFM4,NPL,ANXA3,NCF4,SFRP2,STC1,MARK3,MAPK11,RAB13,CRISP3,PLBD1,VSNL1,PSG7,NATD1,FOXO3,CLEC7A,MAFG,VASP
GSE4748_CYANOBACTERIUM_LPSLIKE_VS_LPS_AND_CYANOBACTERIUM_LPSLIKE_STIM_DC_3H_UP	MDD	-0.000149589	0.000438104	0.732768	636		blood	PWAS	c7	0.732768	1	PARP1,AKR1C3,FCER2,STAP1,NEFL,IL2RB,PCDH9,LRIG1,FCRL1,TMED10,CCL23,CD200,TNFRSF17,NCR3,ZNF264,SHMT2,UBA2,ZNF275,EEF2K,FCMR,ENPP2,CBX5,POLR1C,CD72,DTX1,BLNK,EFCAB14,SPATA9,PLEKHA1,YES1,CD79A,DPP4,BACH2,HS3ST3B1,CD79B,SH2D1B,POLE3,CD247,BTLA,PNOC,PMEPA1,HNRNPR,RGS1,JCHAIN,NIP7,TIMELESS,POMGNT1,BLK,NCL,GZMB,TMPO,UFM1,MEF2C,FCRL5,ALKAL2,NAP1L1,CSNK2A1,AARS1
GSE4748_LPS_VS_LPS_AND_CYANOBACTERIUM_LPSLIKE_STIM_DC_3H_DN	MDD	1.39E-05	0.000246905	0.955072	1040		blood	PWAS	c7	0.955072	1	ADH1C,PCDH10,MST1,CBLIF,CPB1,FGFBP1,CD248,SPON1,ANXA6,ARSK,PTPRJ,UBE2D2,LEMD1,SUN5,EPHA1,THTPA,S100A5,RRM2,ADAMTSL1,USP21,APOE,AURKB,TOM1L2,CLSTN2,DNAJC18,IFNA7,ANAPC7,C22orf15,PYCR2,FZD10,TSPEAR,KLRB1,CENPV,JTB,B4GALT3,RELL2,GRID1,RAB5C,PDK2,DHPS,SUSD3,NRG2,NCK2
GSE4748_LPS_VS_LPS_AND_CYANOBACTERIUM_LPSLIKE_STIM_DC_3H_UP	MDD	1.81E-05	0.000311538	0.953567	777		blood	PWAS	c7	0.953567	1	CSF1R,TLR3,IL18R1,TGFBR3,CREG1,LILRB1,ATP1B1,KLRC3,SH3BGRL3,CTSL,ZNF264,SYT11,PGP,DNAJB14,PDE4A,TMEM106A,S100A4,IL10RA,RNPC3,BCAP29,SMURF2,ADGRG1,RUNX3,RBBP5,FANCL,GCH1,YIPF6,DUSP6,BATF3,SERPINB1,UPP1,CFL1,TNRC6B,RAP2A,HAVCR2,ERP44,VCAN,MDM2,GZMB,CD244,IRAK4,RAB1B,CERT1,BLVRA,RAB5B,SIRPB2
GSE4811_CLASSSICALY_ACTIVATED_VS_TYPE_2_ACTIVATED_MACROPHAGE_DN	MDD	1.16E-05	0.000197777	0.953095	1457		blood	PWAS	c7	0.953095	1	HGFAC,CD209,SPRN,BPIFB1,CTSA,FTMT,SCARA5,TOR1AIP1,TCN2,C2,NTM,MATN4,LRRN1,ASPN,RAD51D,SMOC1,UBE2G2,MATN2,PDE7A,GPR101,PDGFRL,CADM3,KIT,ELANE,MAZ,PDE4A,SERPINH1,MCF2L,VAMP1,CCDC80,MUC16,PDCD6,TCL1A,GPC3,CAV3,AGT,GLP1R,CALY,DYNLRB2,COLEC10,TNMD,TFF2,NXPH3,TNS2,DTX3L,RNF122,ENTPD6,PEX5,SPOCK1,ACSF2,TNFAIP3,B4GALNT1,SPINK8,TTN,TGFB2,NECTIN4,DLG4
GSE4811_CLASSSICALY_ACTIVATED_VS_TYPE_2_ACTIVATED_MACROPHAGE_UP	MDD	4.24E-05	0.000264914	0.872884	764		blood	PWAS	c7	0.872884	1	QDPR,IL3RA,PAICS,APMAP,GSTM1,ERBB3,DCUN1D5,FAM20B,PTPRU,PNLIPRP2,CKS1B,GGH,SLC6A14,BOLA3,ADGRF1,CLSTN1,ADAMTS5,COMMD1,NTF3,PRDX1,SELENOS,ANXA11,UXS1,HINT1,ITGA2,DNASE2B,VASN,MUTYH,ROBO4,MTRF1L,THOC1,EIF1AD,TJP1,KRTDAP,GNPNAT1,HIKESHI,ORC6,TIMP2,IGFBP1,MLEC,TARBP2,CYGB,ADAMTS3,HK2,EDN1,PURB,SUB1
GSE4984_GALECTIN1_VS_LPS_STIM_DC_DN	MDD	1.70E-05	0.000264074	0.948725	896		blood	PWAS	c7	0.948725	1	SPP1,C7,C2,SEMA4D,DPEP1,GEM,SELP,LILRB3,LGMN,B3GALT2,CRYGS,HSD17B7,ST3GAL5,AKT2,GALE,CLGN,FAM163B,PTGES3,KLK6,PDXK,TAFA3,MTHFD1,ADAM17,PSMB6,CSDC2,SPDEF,FBL,TFIP11,CYTIP,PRDM4,RBP7,P4HB,HSP90AB1,BID,MYOM2,NANS,LY86,MAPKAPK2,MRRF,IRAG2,TALDO1,HSF1,KIRREL3,KCNAB2,GCNT1,TDP1,FYN,GMPS,UBE2S,CDK2AP1,EVPL,NFU1
GSE4984_GALECTIN1_VS_LPS_STIM_DC_UP	MDD	0.000236785	0.000492284	0.630522	394		blood	PWAS	c7	0.630522	1	ASAH2,ADH1A,IL2,PLCG1,CRIP1,GRN,USP25,TIMP2,PGLYRP1,ST8SIA4,BRF1,CD3E,CD9,MFNG,TMEM106B,SEMA4C,VAMP2,GABARAPL2,IRF9,ARID1A,RHOG,ACAD8,ADI1,PEX5,STAMBPL1,ZFAND1,NMNAT1,ACOT13,RNF41,RBM46,SEPTIN6,GGA3,VASP,IGBP1
GSE4984_GALECTIN1_VS_VEHICLE_CTRL_TREATED_DC_DN	MDD	-5.45E-05	0.000397274	0.890841	808		blood	PWAS	c7	0.890841	1	PPID,CPOX,PSMA5,MAPK8,APOB,CREG1,PPIL1,PEF1,PLXNC1,RPN1,RPA2,SSR1,METTL1,MCTS1,RCAN1,IL6ST,NEFH,TFRC,DCTN2,KPNA2,NSFL1C,CLIC4,PTGES3,SHC1,HNRNPAB,PRNP,ULBP2,ADAM17,TMED2,PUS1,NDUFV2,UBE2A,ANK2,ADAM19,PANK3,ATAD2,GCH1,JAM2,PSME2,SEMA3A,CARD9,IFI16,MSH2,AMMECR1L,THPO,APTX,ILK,SYNGR3,CAB39,HNRNPA2B1,TSG101,CCT8,AK2,HARS1,DIMT1
GSE4984_GALECTIN1_VS_VEHICLE_CTRL_TREATED_DC_UP	MDD	-6.04E-06	0.00056481	0.991467	422		blood	PWAS	c7	0.991467	1	PAM,DLG3,SYK,GNPTG,SURF1,RHOC,LYPD3,FHIT,TXNDC12,FAM172A,SNPH,ZBTB33,ALDH3B1,TPK1,LANCL1,WBP1L,GP5,MCEMP1,CD37,ASPRV1,ALAD,PARP16,PDZK1,ABRAXAS1,RPRD1A,SIRT5,LRCH4,EIF2AK4,AGO1,DOK2,CD244,CTSK,TK2,SMAD2,EIF4B
GSE4984_LPS_VS_VEHICLE_CTRL_TREATED_DC_DN	MDD	7.42E-06	0.000488552	0.987887	524		blood	PWAS	c7	0.987887	1	PLXND1,CD5,NCOA2,TGFBR3,LRIG1,CHST11,C1RL,IL12RB1,MECP2,PLAAT4,SYT11,APOBEC3G,GLUL,PTP4A2,SELENOS,TNFRSF9,ARHGDIA,EFCAB14,PTPN13,PIEZO1,FAAH2,CD58,ACVR2A,PRDM1,SUFU,KLRF1,PRC1,UTS2,SPSB1,CRIM1,RB1,BATF,PDZD11,DCP1B,TBXAS1,COTL1,ERN1,CD40LG,TNFAIP3,GALNT3,MGAT2,ADAM9,CDH1,FYN,CFLAR,CNOT1
GSE4984_LPS_VS_VEHICLE_CTRL_TREATED_DC_UP	MDD	0.000123997	0.000400354	0.756775	715		blood	PWAS	c7	0.756775	1	SPOCK3,TIMD4,CEACAM8,CTSF,NTS,ARFIP1,CD248,EBAG9,LRRN1,CFP,TPST1,BTNL8,SELL,NOG,IGF2R,MMAB,IVD,PTPN6,DLL1,HAVCR1,ENPP2,HBB,DNASE2B,PRKAR1B,PTGR2,C22orf15,CNTNAP5,CD38,IRF4,BACH2,FBL,FBP1,MYB,FSTL3,NUTF2,HAVCR2,TRABD2A,LDLRAP1,SHISAL2A,KRT72,PRL,AP1G2,ACTN1,RANBP3
GSE4984_UNTREATED_VS_GALECTIN1_TREATED_DC_DN	MDD	-6.93E-05	0.000400783	0.862682	657		blood	PWAS	c7	0.862682	1	HADH,FCER2,STAP1,PCDH9,SPON1,FCRL1,CD200,UBE2D2,TNFRSF17,CREB3L4,EPHA1,CR2,CA6,CD48,NELL2,IVD,USP21,CENPV,FCMR,CD27,TCL1A,IL7R,CD72,DTX1,BLNK,ALKBH2,PLSCR3,CD79A,DPP4,BACH2,CD79B,LMAN1,KLRB1,RPSA,SLAMF1,CD247,BTLA,GRAP,HSP90AB1,RPS3,RPS5,ARHGEF10,PNOC,PMEPA1,JCHAIN,SUSD3,LETMD1,FCRL5,LDHB,DDR1,EIF4A2,EIF4E,APEX1,KRT18
GSE4984_UNTREATED_VS_GALECTIN1_TREATED_DC_UP	MDD	-4.91E-05	0.000298357	0.869349	689		blood	PWAS	c7	0.869349	1	CTSB,DAPP1,DCUN1D1,LILRB1,MAPK3,SH3BGRL3,GLIPR2,LILRA5,PTK2B,RAB32,LYN,ELANE,VCAM1,S100A11,ITCH,GLUL,GSR,TLR5,RELT,SERPINA1,TMEM106A,S100A4,S100A9,UBE2D1,ARL11,SLPI,VAMP3,TNFRSF1A,RNPC3,CLCA2,SORT1,SFRP2,NPL,LILRB2,FANCL,LMNB1,JAK2,RAB1B,CHP1,PLBD1,TMEM119,SERPINB1,UPP1,CFL1,NATD1,ERP44,CRISP3,GAS7,DUSP3,RAB31,ZYX,OSTF1,MAFG,CERT1,VASP,CFLAR,RAB5B,GPCPD1
GSE4984_UNTREATED_VS_LPS_TREATED_DC_DN	MDD	-3.76E-05	0.000311452	0.904028	813		blood	PWAS	c7	0.904028	1	MANBA,SEMA6B,IL3RA,IL2,CRYZ,ERBB3,HTATIP2,DCTPP1,SELP,CD200,PLEK,RELL1,STOML2,RPN1,PSMA2,B4GALT5,GNAS,PDIA6,BOLA3,TYRO3,BAG3,GSR,DCTN2,PMVK,CCDC25,SNX1,DSTN,DNAJB12,PPP2R3A,MTMR1,GMNN,NUP210L,ANXA4,PDCD1,INSL6,IDE,TRABD,TTL,UFM1,SH2D1A,PSTPIP1,CENPV,PRKAR2A,SYNGR3,HAVCR2,ENDOU,TNFSF9,DYNLL2,IFNGR1,TCEA1,FLII,PDAP1,H1-10,DDX19A
GSE4984_UNTREATED_VS_LPS_TREATED_DC_UP	MDD	-6.25E-05	0.000402253	0.876485	515		blood	PWAS	c7	0.876485	1	ZFYVE27,RAP1GDS1,PLXNB2,NRXN1,CPM,ADGRG5,ITPKC,KLK8,BCAR3,PPP1R3B,EEF2K,TOM1L2,CASP8,ULK3,SH3BGRL2,IL17A,STX2,ERO1B,MBTPS1,KIF16B,BTLA,TIMP2,PDGFB,KPNA4,IL21R,HSD17B8,CYTH4,IL24,BLK,ACVRL1,PLCG2,NFE2L1,PRMT3
GSE4984_UNTREATED_VS_VEHICLE_CTRL_TREATED_DC_DN	MDD	4.41E-05	0.00031217	0.887588	736		blood	PWAS	c7	0.887588	1	PARP1,AGA,ICAM1,HSPB6,SPP1,MGAT4B,SLITRK5,MATN4,NUDT1,MLF1,ETFA,GEM,CD200,RELL1,APLP2,HS3ST4,TPI1,IMPA1,BAG3,GPX7,EXOSC3,GSR,KYAT3,SNX8,PDE4A,CALY,METAP2,SIRT2,GBP6,DSTN,TAFA3,CANX,INSIG1,MPHOSPH6,HMGCS1,SPDEF,PGK1,ECI2,UBE2F,ST13,AIMP1,SLC4A8,HMGB1,PGAM1,SH2D1A,XDH,IARS1,HAVCR2,HMGCR,TIMELESS,CCDC25,SNUPN,DARS1,SEMA4F,UFM1,UBE2N,CCT8,EIF4E,PIWIL1,DDX19A
GSE4984_UNTREATED_VS_VEHICLE_CTRL_TREATED_DC_UP	MDD	5.06E-05	0.000348774	0.884729	670		blood	PWAS	c7	0.884729	1	ANTXR2,ADH4,SELPLG,CCN4,B4GALT1,NT5E,ST3GAL1,CD248,NAT1,GNS,C1QC,PPIC,FRS2,CCL2,ITPKC,IMPDH1,MYORG,TOM1L2,ULK3,TNFRSF1A,AIF1,APP,ITGA5,RNF34,ELL,SERF2,KPNA4,RPLP2,HSD17B8,MLYCD,ATXN3,POMGNT1,ZHX1,ACVRL1,FLNA,CERT1,RPL12,GRK2
GSE5099_CLASSICAL_M1_VS_ALTERNATIVE_M2_MACROPHAGE_UP	MDD	9.19E-06	0.000210673	0.965199	1419		blood	PWAS	c7	0.965199	1	IL27RA,ERAP2,LRIG1,SPON1,CTSZ,BTN3A3,ACAA1,CFP,ANXA6,NOG,CD200R1,CTSL,FXN,DOCK9,IL12RB1,HEBP1,APOL3,BAG3,CD48,NELL2,CAPN2,RPS19,PFDN5,S100A6,RPS10,MFNG,CD27,SEMA4C,PNP,MGAT1,TES,RPL30,NMRK1,P4HA1,PUS1,SMURF2,SAMHD1,RGS19,PSME2,SEMA3A,COTL1,ERMAP,MPP7,RPLP2,LTA,RGS1,BIN1,EIF4E2,ADAMTS6,ELMO1,UPP1,RPS6KA3,APRT,CD55,EPB41,LDLRAP1,SUSD3,PARP11,FLNA,RPL12,ARHGAP45,NFKBIA
GSE5099_DAY3_VS_DAY7_MCSF_TREATED_MACROPHAGE_DN	MDD	-2.88E-05	0.000347682	0.933913	699		blood	PWAS	c7	0.933913	1	HNRNPH1,INHBC,FCER2,THBS1,LRRN1,ISOC1,TRAT1,TPI1,NT5M,CA10,RARRES2,CBX5,TFF3,DES,MYOM3,MDM4,PDCD6,MARCKSL1,INSIG1,SERPINB13,HNRNPC,CD79B,CYTH2,UBE2J1,DTYMK,ARID1A,HMGB3,PAPOLG,CUL3,YWHAQ,PPM1D,SAT1,UCN3,UBASH3B,GALNT2,MSRB3,DNAJB6,EIF4E,HNRNPA2B1,CDY1,SUB1
GSE5099_DAY3_VS_DAY7_MCSF_TREATED_MACROPHAGE_UP	MDD	5.23E-05	0.000239793	0.827317	945		blood	PWAS	c7	0.827317	1	EPHA4,VNN2,TLR2,GSTM1,ENGASE,BTN3A3,AGA,TACO1,ANXA6,NOG,CD48,CD55,CTSL,SYNJ2BP,IL12RB1,HEBP1,BAG3,DCTD,PFDN5,ECE1,S100A6,PNP,IL7R,DNPH1,FAM171A1,CISD1,ITGB7,ICAM3,AMIGO1,CYTIP,BMPR2,CUTC,TRABD,RPS3,COTL1,CAP1,RPLP2,RGS1,BIN1,ADAMTS6,UPP1,NPDC1,TIMP1,LDLRAP1,SUSD3,PARP11,WNK3,VCL,IGBP1
GSE5099_MONOCYTE_VS_ALTERNATIVE_M2_MACROPHAGE_DN	MDD	8.76E-05	0.000350542	0.802735	484		blood	PWAS	c7	0.802735	1	IDUA,POMGNT2,COMMD7,CTSZ,TMEFF1,GOLM2,EGLN1,CRKL,CKAP2,RUFY1,ZNF264,VEGFA,DYNLL1,DNAJB4,TFF3,MAT2B,SIRT3,EGFL6,C1D,LAT2,P4HA1,SMURF2,GREM2,HNRNPC,GMDS,HSPA5,HIBCH,ARL5A,ARMC10,KPNA4,CCNA2,PAIP1,FKBP14,UBE2L6,ZNF526,YME1L1,NPTN,EIF4G2,DNAJB2,HNRNPA2B1,CNOT1,ARHGAP45
GSE5099_MONOCYTE_VS_ALTERNATIVE_M2_MACROPHAGE_UP	MDD	6.73E-05	0.000373122	0.85688	560		blood	PWAS	c7	0.85688	1	F11,TLR1,CFHR5,NQO1,NT5E,AGA,CD93,SPR,PRSS27,A2ML1,SCGB1A1,LGALS2,EREG,SNX8,LRP8,OPRPN,LTBR,IL34,PDRG1,WNK3,COL6A2,SLPI,TMED4,DHX58,PRLH,PCDHB2,CAV2,PDGFC,NPM1,NEURL1,SLC4A8,CDH2,ABHD12,NEFH,IFI16,BATF3,RTN4IP1,PGAM2,MGAT4C,MAPK10,ERP27,KIF23
GSE5099_MONOCYTE_VS_CLASSICAL_M1_MACROPHAGE_DN	MDD	7.54E-05	0.000348853	0.828985	601		blood	PWAS	c7	0.828985	1	ADH5,UNC5B,PTGR1,SCARA5,PLXNB2,HEXB,RPS4X,MIF,ITPA,PSAP,GLRX5,BCL2A1,GNAS,CS,STUB1,EPHA2,SUN3,BAG3,PARK7,HAGH,PRPF6,PPIG,PDXK,CHEK1,HCK,TXNIP,NPM1,FANCF,CCT7,C1QBP,SMS,EHD4,UBE2V2,HNRNPDL,PLBD1,DOK1,HSPH1,DBI,SPART,ILF3,RAB1A,EWSR1,SMAD2,EIF4H,PABPN1,GMFG,DIMT1,EIF5A
GSE5099_MONOCYTE_VS_CLASSICAL_M1_MACROPHAGE_UP	MDD	9.64E-05	0.000402987	0.810934	485		blood	PWAS	c7	0.810934	1	FGL1,OLFML3,NFASC,ROBO2,NT5E,PNLIPRP1,NCR1,CD200R1,EPHB4,NHLRC3,SEZ6L,PLK1,NAPB,SARS2,CLIC1,A4GALT,PSD,ITCH,EFHD1,PPBP,HAPLN1,UBE2M,NDUFAF8,VLDLR,CANT1,HNF4A,GFRA3,CSF2RA,CX3CL1,AURKA,GRAP2,DNAJB12,BCL2L11,CSN2,SEC61B,FKBP4,PXDN,ATP5MF,HOGA1,ST6GALNAC1,PDZD11,TGM2,SLCO5A1,TAGLN2,DUSP4,RNASE10,MRPL52,RAB5C,HSD17B1,CLEC2L,NANOG,MDM2,PHEX,CXADR,LDHB,SH3GL3,PDAP1,EZR,APEX1,MDH2
GSE5099_UNSTIM_VS_MCSF_TREATED_MONOCYTE_DAY3_DN	MDD	2.38E-05	0.000274667	0.931061	737		blood	PWAS	c7	0.931061	1	KDR,UNC5B,SELPLG,ASIP,EBI3,MTHFSD,NSF,AAGAB,ANXA6,VWA2,WDR5,CHST15,NODAL,C1orf198,TKT,DLG2,CS,EPS15L1,ENO3,SCP2D1,NAGK,BAG3,SUMF2,HAGH,VARS1,MAP2K2,ADAM11,EEF2K,DOT1L,S100A4,ECE1,S100A6,PDXK,ADM,ULK3,C14orf180,FASN,PRG2,FOXJ2,PIEZO1,RAMP3,LRP1B,HCK,ARMC5,PRPSAP1,PPP2R1A,KIAA0319L,ARHGEF2,STX6,PLBD1,ACVR1B,MAP2K3,CSNK1D,CASS4,P2RX6,CRLF2,TRIO,SUMO3,IFNGR1,NPLOC4,ARL2BP,GGA1,VASP,TOLLIP,FERMT3,EIF4B,PABPN1,ENSA
GSE5099_UNSTIM_VS_MCSF_TREATED_MONOCYTE_DAY3_UP	MDD	3.37E-07	0.000372378	0.999278	578		blood	PWAS	c7	0.999278	1	KLKB1,IL6R,TMEM132D,VEGFD,CADM1,CD200,MATN2,SRP14,ESM1,ITCH,RNASE6,APBB2,ADK,GMPR2,DLL1,RPS10,CD200R1,SEC61G,LSM1,ZNF566,EFCAB14,ATOX1,OSTM1,SEC61B,EXOSC1,PLAAT3,NDUFV2,TOM1L1,NCALD,RHOA,PGAM2,SAP18,RAB5C,ARAF,HMGCS1,ZDHHC14,GPC2,GDI2,USP8,ROBO3,POLR2J,RGS10
GSE5099_UNSTIM_VS_MCSF_TREATED_MONOCYTE_DAY7_DN	MDD	-3.00E-05	0.000438966	0.945462	587		blood	PWAS	c7	0.945462	1	ADH1C,APOE,EDC4,MTHFSD,NFASC,CD14,GAA,AHSG,COL2A1,SH3BGRL3,SOCS7,CS,LAG3,FLNA,PGF,PEX5,GM2A,ADM,SLPI,LRP1,EVA1C,ARF1,KMT2D,ALPG,MMP17,TFIP11,TFF2,PRPSAP1,PKN1,NUCB1,ABHD12,PRDX4,NCF1,COQ8B,RDH16,PRSS37,NR4A1,TAX1BP3,AMPD2,DYNLL2,H1-10,PPM1L,CFLAR,HGS,SMAD4
GSE5099_UNSTIM_VS_MCSF_TREATED_MONOCYTE_DAY7_UP	MDD	2.91E-05	0.00031235	0.925757	713		blood	PWAS	c7	0.925757	1	ADGRF5,NUDT12,SHMT1,DAPP1,LARGE1,PCMT1,PCLAF,TGM4,MGA,HSPA13,UBE2D3,PSMD10,POGLUT3,SURF1,IDS,RNASE6,H2AZ1,PXYLP1,NSFL1C,METAP2,PNP,DNAJC15,SNX5,CCT5,SH3GLB1,ZBTB33,ARHGAP30,EFCAB14,ERO1B,MAPK9,MTHFD1,PBK,EXOSC1,RMDN3,IL10RB,DPP4,CLEC4M,ECI2,RRM2B,CDK1,OLA1,NEK7,MEMO1,EIF1B,CMPK1,OSBPL9,SENP7,TMEM167A,ZHX1,VAMP7,GCLM,FAM162A,APPL1,BAG1,UBE2L3,PPP1CC,HNRNPA1,HPRT1
GSE5142_CTRL_VS_HTERT_TRANSDUCED_CD8_TCELL_EARLY_PASSAGE_CLONE_DN	MDD	2.68E-05	0.00028491	0.925115	923		blood	PWAS	c7	0.925115	1	SEMA6A,MAP1LC3A,FCGR2A,NDUFS4,TGFBR3,RGMB,CPM,UFC1,PPIC,CNTFR,APLP2,FAM162B,CHD7,ERP29,CSNK1G2,CADM3,IMPDH1,PDK1,MAZ,NXPH3,PDLIM4,HMGA1,SERPINA3,IL7R,SEMA6C,CFAP45,APP,STMN1,FAM234B,ACP3,PUS1,CSDC2,IL17RC,HS3ST3B1,CALB2,NME2,ACTN1,CHP1,COQ8B,PXYLP1,CAP1,RPSA,EPB41L1,CASP14,DIDO1,IGFBP4,ADSS2,SEPTIN6,NR5A2,DDX19A,ENSA
GSE5142_CTRL_VS_HTERT_TRANSDUCED_CD8_TCELL_EARLY_PASSAGE_CLONE_UP	MDD	4.56E-05	0.000348687	0.896038	614		blood	PWAS	c7	0.896038	1	STX1A,CST7,EBI3,CYB5A,HOPX,BPNT2,MATN2,EVA1B,DDC,AGRN,CD274,RNASE4,CAPN2,CNRIP1,S100A4,S100A6,VIM,STAT5B,CLK2,PSMA5,NTN4,PTPN13,HIF1A,APBB1,PLAAT3,EEA1,POGLUT2,KIF16B,CYTIP,VSIG10,PRKCA,SLAMF1,RFESD,STX6,IL2RA,CD81,RB1,RASA1,SH3BGRL,RGS1,ADAMTS6,CAMK4,CAPN3,PAFAH1B3,CD80,MSRB3,TNFRSF4,YTHDC1,CBL
GSE5142_HTERT_TRANSDUCED_VS_CTRL_CD8_TCELL_LATE_PASSAGE_CLONE_DN	MDD	-2.57E-05	0.000274133	0.925298	818		blood	PWAS	c7	0.925298	1	DNAJB9,MFGE8,TEC,IL6R,TCN2,MAN1C1,CPM,ADGRE5,TIRAP,CD1D,PNPLA2,PDE7A,DAPK1,BRAT1,SPACA1,TP53I13,CAMK1D,STAT5B,IL1RL2,TES,THRA,TNKS,TRIO,VSIR,WBP1L,BACH1,RRM2B,UBE2J1,RHOB,YY1,SBSN,IRF6,ARID1A,PEX5,BAG5,RNF146,BET1L,PDCD6IP,GALNT2,RAMP1,PTTG1,PIP4K2B,PRKCZ,H1-2,SMAD4,CABLES2,ARRB1,PHF3
GSE5142_HTERT_TRANSDUCED_VS_CTRL_CD8_TCELL_LATE_PASSAGE_CLONE_UP	MDD	-1.16E-05	0.000569991	0.983704	270		blood	PWAS	c7	0.983704	1	LAP3,CASP3,DCUN1D5,MRE11,HSPD1,NUDT2,SHMT2,COX5A,RRM2,VARS1,PMVK,SRL,LAG3,METAP2,HINT1,SEC61G,TYMS,PRKCSH,STMN1,SMYD2,CISD1,PRIM1,CRMP1,PBK,RMDN3,CBX5,POGLUT2,ECI2,LMAN1,DTYMK,GMNN,MRPL21,FH,ARL6,RGS1,CCNA2,NMNAT1,RAN,GCSH,HDLBP,LANCL2,UBE2S,ABHD14A,HNRNPD,KIF23,XRCC6,TCP1,FABP5,SNRPB2,RANBP1
GSE5455_EX_VIVO_VS_POST_24H_INCUBATION_MONOCYTES_FROM_TUMOR_BEARING_MOUSE_DN	MDD	2.26E-05	0.000311212	0.941996	908		blood	PWAS	c7	0.941996	1	PLTP,ADIPOQ,CTSA,LEAP2,FCGR2A,PGLYRP2,RPS6KA1,MYOC,ADGRE5,GPNMB,IFIT3,ICAM2,CD96,CCM2,WFIKKN2,PMM2,OSM,POSTN,SLAMF6,ACP5,IL7R,TNFSF10,RTP4,RSRP1,RPL30,TTC17,CLINT1,MUC1,RGS4,FOXC2,CCS,HS3ST3B1,IRF9,SDCBP2,NCK1,RAMP3,DCTN6,ARHGEF1,SULF2,UBASH3B,C1orf185,GALNT3,CD300LB,INPP5B,SEMA4F,GMFG
GSE5455_EX_VIVO_VS_POST_24H_INCUBATION_MONOCYTES_FROM_TUMOR_BEARING_MOUSE_UP	MDD	3.10E-05	0.000274775	0.910058	830		blood	PWAS	c7	0.910058	1	PDCD1LG2,EBI3,NDUFS4,NDUFB4,CA11,TG,MAPK1,MIF,UCK2,DLL3,TPI1,ACYP2,ALDOC,ENO1,TFRC,ARL2,MARCKSL1,MTHFD2,UBE2M,CHCHD10,SEMA4C,SEC61G,TMEM237,INSIG1,CISD1,DNAJC15,PECR,YES1,PSMA7,PGK1,ST6GALNAC6,ATP5MF,POLE3,NRGN,ALAD,ANXA4,IMPA2,NEFH,HMGB3,GALK1,PGAM1,ITSN1,MAPKAPK2,NUDT5,TBCB,PKM,ITGB6,MCEE,DYNLL2,HK2,FAM162A,ROCK2,UBE2L3,PDXP
GSE5455_HEALTHY_VS_TUMOR_BEARING_MOUSE_SPLEEN_MONOCYTE_24H_INCUBATION_DN	MDD	7.50E-05	0.000328464	0.81946	801		blood	PWAS	c7	0.81946	1	IL1R1,PDCD1LG2,GABARAPL1,PRG3,IGLL1,RNF149,IL21,TNFSF11,FAS,B3GNT2,ST3GAL1,IL17RB,MRE11,CHST11,CAPG,ASPN,AXL,CD200,NRP1,PLXNC1,LGMN,IL12RB1,POGLUT3,TNFRSF19,WFIKKN2,ADGRF1,BMP7,S100A4,SLAMF6,RABEPK,CXCL13,TMEM38B,IL18,TNFRSF9,GLRX,VSTM4,PLAAT3,DYNLT3,DPP4,WNT10A,DUS2,CD79B,ADAM19,UBE2L3,POLE3,NDC80,H2AZ1,JARID2,MYB,BATF,MAPKAPK2,DUSP4,CARHSP1,CD80,OAS1,IRAK4,CSK
GSE5455_HEALTHY_VS_TUMOR_BEARING_MOUSE_SPLEEN_MONOCYTE_24H_INCUBATION_UP	MDD	-0.000154037	0.00056509	0.78517	427		blood	PWAS	c7	0.78517	1	STX1A,TEC,RCN1,SEMA4A,TPST1,FGFBP3,IGF2R,COL23A1,TMCC3,MRAP,NDUFB11,HSD17B7,P4HA2,GDA,COL11A2,SORCS2,NGRN,KAZALD1,PLAUR,GLUL,FBXL4,RPS6KB1,PTK2,VAMP1,CLIC5,KRT1,IRAG1,PTS,TAFA3,HIF1AN,JUP,ZNF329,SFRP2,PDE2A,BACH1,MTCP1,PANK3,ASH1L,PRRG1,ACTN2,NDRG1,ABHD14B,ACP3,DMBT1,DDX19B
GSE5455_HEALTHY_VS_TUMOR_BEARING_MOUSE_SPLEEN_MONOCYTE_DN	MDD	3.68E-05	0.000310931	0.905876	1069		blood	PWAS	c7	0.905876	1	STX1A,SELPLG,PCSK1,GSTO1,COLGALT1,LBP,QPCT,UST,ENTPD1,SPON1,CPM,ADGRE5,CA11,L1CAM,CAPG,GLIPR2,AXL,HAAO,CRIP1,PGLYRP2,MATN2,IMPDH1,KLK8,PDK1,OSM,NDRG1,S100A4,RCN3,GALNT10,DNAJC15,IL18RAP,TAFA3,KLRK1,BCL2L11,IRF4,EXOSC1,LAIR1,ATP1B3,C15orf48,SUOX,SYT8,ADPGK,TNFSF4,IL2RA,ST8SIA6,TTL,STMN2,RPS5,ACTN2,ITSN1,TAGLN2,RRAS2,CD226,B4GALNT1,BST2,GZMB,IGFBP4,ACVRL1,TIGAR
GSE5455_HEALTHY_VS_TUMOR_BEARING_MOUSE_SPLEEN_MONOCYTE_UP	MDD	2.06E-05	0.000246924	0.933441	1145		blood	PWAS	c7	0.933441	1	CXCL10,S100A11,CTSB,CST7,FAS,TNC,CELA1,TIRAP,FCRL1,GSTM4,SLC26A11,NTRK3,ANG,POGLUT3,RNF128,HMOX1,SORD,CD160,RNASET2,SNX8,IL21,ST6GALNAC1,SLAMF6,CRAT,TMEM38B,PTPN13,VSIR,ANXA3,PLAAT3,NFATC1,CEBPA,DYNLT3,BCL6,FAM241B,MAPRE2,NRGN,FYN,CYB5D2,NDNF,JAK2,ASAP2,EPDR1,SNAI2,OTUB2,GALNT2,ADAMTS3,CD300LB,IL4,TOR4A
GSE5463_CTRL_VS_DEXAMETHASONE_TREATED_THYMOCYTE_DN	MDD	5.37E-05	0.000263674	0.838652	1169		blood	PWAS	c7	0.838652	1	UNC5C,CPQ,SELENOW,FUT8,LRIG1,MRPL58,HSP90B1,TMED10,IDO1,NAT1,GLCE,CYB5A,ADAMDEC1,NXPH1,APLP2,COL1A1,G3BP2,TMOD3,FMR1,CA6,CCL21,RSRP1,DEFB4A,NDRG3,AXIN2,TRAPPC3,PLAUR,GSR,CTNNB1,DLD,PPIG,CEBPB,STMN4,TRIAP1,IL7R,CCDC90B,CCNA1,QKI,RBBP9,YES1,CCS,EDA,SERPINE1,CYTIP,GMNN,NRGN,BMPR2,DCK,LMNB1,CD81,DDIT3,ADI1,TERF1,ESD,LIN7B,MYCBP,IL12RB2,BUB1,STMN3,TNFAIP3,VAMP4,SATB1,ERCC4,ACP3,PGRMC1,PSMA6,ENSA,SMC3,XRCC6,DDOST
GSE5463_CTRL_VS_DEXAMETHASONE_TREATED_THYMOCYTE_UP	MDD	1.46E-05	0.000264151	0.956032	925		blood	PWAS	c7	0.956032	1	IL27RA,MAP1LC3A,SELPLG,MBD1,COPE,ERBB3,TNFRSF1B,B3GNT2,SEMA7A,SEPSECS,KIAA2013,ALCAM,S100A11,IGF2R,TP53,TGFB1,BOLA3,CS,LGALS1,SIRPA,MAP4K1,BCL10,LCP1,NTN1,TGM3,LTBR,CD27,PNKP,SMTN,STX2,ARHGDIA,HIBADH,CISD1,TMEM230,CD1D,NFKBIB,CDKN2C,GRB7,CYTH2,CD37,GABARAPL2,SMS,HDHD2,IL2RA,TRAPPC5,PDZD11,CLIC4,STAT1,SMAD4,ALDH3A1,HMGCS1,PSTPIP1,TAGLN2,IRF6,BIN1,CD74,UNC45A,MAP2K6,EIF3G,GALNT2,NUDT3,GDI1,EIF4A2,VTA1,GRK2,PAFAH1B2,GPCPD1
GSE5503_LIVER_DC_VS_MLN_DC_ACTIVATED_ALLOGENIC_TCELL_DN	MDD	7.38E-05	0.000490868	0.88053	412		blood	PWAS	c7	0.88053	1	PLTP,IL27RA,ARFIP1,SPP1,TNFRSF1B,IFIT3,ATP1B1,CD3E,NTRK3,CBR1,LRP10,MARCO,FRS2,TMCC3,NDRG3,KLK8,PSME1,DYNLRB1,TBPL1,SELENOS,PPCS,OCIAD1,ARHGAP30,STMP1,RGS5,ADAM17,CD38,TNFRSF18,RABIF,NAE1,GOSR1,CD37,KLC1,ARF6,STX6,ST8SIA6,RHOG,CCPG1,TRADD,ABHD12,SH2D3C,XDH,ECEL1,NCK1,IL21R,RRAS2,ANTKMT,CSNK1G2,RNF114,SAT1,HMGCR,MRPL32,AFP,CNN2,CNP,RAF1,CAB39,NAB2,VAPA
GSE5503_LIVER_DC_VS_MLN_DC_ACTIVATED_ALLOGENIC_TCELL_UP	MDD	2.02E-05	0.000180854	0.911022	1559		blood	PWAS	c7	0.911022	1	HP,PAICS,PCDH10,GMPR,PHGDH,IL11RA,NPTX1,RACGAP1,DLG3,CHAD,CKAP2,B3GNT8,PPA2,TGFB1,ABLIM3,COX5A,CCL21,SIRPA,GJA1,RNASE2,ALDOC,MFGE8,WFDC2,LEP,LAIR1,VLDLR,C9,PDE11A,CLSTN2,EDIL3,KIF23,TMEM38B,ACVR2B,CARD19,CBX5,ST6GALNAC6,ANXA4,GAD1,SMARCC1,H2AZ1,LMNB1,MYCT1,ELAPOR2,ORC6,P4HB,AQP4,WWOX,CIRBP,SUMO3,ASAP2,CA9,DGCR6,RGS1,BUB1,PPP1R1A,RAC3,HDGF,AMPD2,PAK6,BTK,EIF4A1,PPIA,EIF5A
GSE5503_LIVER_DC_VS_PLN_DC_ACTIVATED_ALLOGENIC_TCELL_DN	MDD	4.16E-05	0.000284244	0.88362	923		blood	PWAS	c7	0.88362	1	FAM20B,TCN2,B4GALT6,TIRAP,HSP90B1,CHST11,ATP1B1,SMAP1,F10,FRS2,SCIN,PLG,S100A11,MED4,IRAK4,CCT5,ERO1B,CEMIP2,PLEKHA1,UNC93B1,SERAC1,POGLUT2,NAE1,ARF6,FGL2,NCF1,XDH,MPP7,BUB1,PAIP1,CUL4B,MTMR6,CYRIB,YME1L1,OAZ1,MGAT2,ADAM9,SGK3,ATAD1,HDLBP
GSE5503_LIVER_DC_VS_PLN_DC_ACTIVATED_ALLOGENIC_TCELL_UP	MDD	0.00010086	0.000439611	0.818534	571		blood	PWAS	c7	0.818534	1	TIE1,FLT4,GABARAPL1,CEL,MAP1LC3A,EHMT2,DAPP1,SELENOW,ICAM2,CPVL,CNPY3,SOCS3,MAP4K1,CTSD,FGFR1,SDSL,COMT,MAP2K2,ANGPT1,APOE,LTBR,JAG2,BRD2,TFR2,RPL30,HMG20B,ZNF23,CSDC2,POLE3,ESAM,MYCT1,HMGB3,TSSC4,CIRBP,TBXAS1,SYT2,DUSP4,WBP2,BAMBI,TNFAIP3,PDE9A,DDX39B,KRT18,UBE2S,GDI1
GSE5503_LIVER_DC_VS_SPLEEN_DC_ACTIVATED_ALLOGENIC_TCELL_DN	MDD	4.27E-05	0.000373809	0.909094	451		blood	PWAS	c7	0.909094	1	PDCD1LG2,RACGAP1,HSPB1,PSMA2,VPS25,HSD17B7,POGLUT3,RNF128,CREBBP,PSMB4,EMC1,DYNLRB1,TBPL1,CHST12,COMMD1,MCF2L,DBNL,SELENOS,OTUD5,FXR1,PIK3CG,LTO1,KCNIP3,PIR,INHBA,ULK3,STMP1,ITGB7,CARD19,TXNIP,RABIF,RFNG,GNMT,AIP,NCALD,NETO2,MYCBP,RAB5C,POLR3F,RAP2A,DBI,ARHGAP25,GLRX3,IFNGR1,CSF2,NMT2,ARHGAP45,SETD2,FABP5
GSE5503_LIVER_DC_VS_SPLEEN_DC_ACTIVATED_ALLOGENIC_TCELL_UP	MDD	9.78E-05	0.0002741	0.721161	819		blood	PWAS	c7	0.721161	1	ASAH2,CCN4,PLXNB2,B4GALT2,CPM,PLCG1,AAGAB,PPA2,ABLIM3,HEBP1,SIRPA,FAH,ARL2,GSR,CLSTN2,PDXK,LRRTM3,APLN,SEMA6C,MTX2,CHGA,AK4,PECR,SHISAL1,CD79B,PLIN3,RNF122,ESAM,DDR2,GALK1,ADI1,RYK,MRPL2,INSRR,SYT2,IRF6,GAD1,ELAVL1,HDGF,PKM,BAG2,PAK6,ARRB1
GSE5503_MLN_DC_VS_PLN_DC_ACTIVATED_ALLOGENIC_TCELL_DN	MDD	4.29E-05	0.000264082	0.871062	928		blood	PWAS	c7	0.871062	1	CD36,POMGNT2,PARP1,SHMT1,FCN1,TCN2,SEMA4A,SEMA4D,NOTCH1,CADM1,PLCG1,CHST15,PLEKHA7,TNFRSF17,TIAM1,HSD17B7,AP2A2,CHFR,EPHA2,TYRO3,CREBBP,CAMK1D,GBP6,GAL3ST1,IL7R,ABL2,APCDD1,CD79A,BLNK,ZNF329,PRKCB,RSPO4,BCL2L11,HMGCS1,TXNIP,BACH2,PDE2A,KCTD5,FSHB,PRKCA,KRT16,C1QBP,LGALS4,RBP7,MYB,IL2RA,GRAP,ITSN1,HSPH1,CASS4,AGO1,POLH,ENDOU,PIP4K2A,PGR,MED1,HARS1
GSE5503_MLN_DC_VS_PLN_DC_ACTIVATED_ALLOGENIC_TCELL_UP	MDD	2.30E-05	0.000273713	0.93317	1029		blood	PWAS	c7	0.93317	1	IL1R1,CRELD1,CELA1,IL11RA,ITIH5,RACGAP1,OAF,FAHD1,MPO,FARS2,RPIA,ASCC1,SOCS3,CD274,GPC5,PRTN3,ALDOC,TRAPPC3,GBP2,PGLYRP1,LAIR1,SNX7,PIK3CG,VLDLR,KYAT1,ANAPC10,CTSG,APP,AFAP1L1,USB1,MRPL34,MICALL2,RGS3,WBP1L,CEBPA,VIM,BTG2,FSTL1,TACSTD2,ESAM,CRIM1,FGL2,PRKG1,TRADD,CENPV,MRPL33,PAFAH2,CCNA2,PGK2,MAP2K3,TSSC4,RAP2A,TRIP10,TNFAIP3,CRLF2,TRIM3,SERPINF1,ADAMTS1,GCLM,TWSG1,DDX39B,SUGT1,KIF23
GSE5503_MLN_DC_VS_SPLEEN_DC_ACTIVATED_ALLOGENIC_TCELL_DN	MDD	4.23E-05	0.000566014	0.940417	403		blood	PWAS	c7	0.940417	1	CD5,MAN1A2,B3GNT2,PPIH,MTAP,HS3ST4,TIAM1,HIBCH,CPLX2,NR1D1,MOB4,MTHFD2,PREP,FXR1,ACP5,YARS1,RAB35,TRIAP1,CRIP2,SMTN,RNPC3,IGFBPL1,ILF2,POU2F1,SUMF1,PDE2A,CD37,EIF2S1,ATG4B,PDCD1,ST8SIA6,RB1,ATP2A3,GRB10,CHP1,ARF5,MYCBP,PAIP1,RRAS2,APAF1,HSPH1,CARHSP1,DHPS,MSN,HDAC8,KIAA0040,CSNK2A1,ENDOU,FBXL5,PLA2G1B,APPL1,CCT8
GSE5503_MLN_DC_VS_SPLEEN_DC_ACTIVATED_ALLOGENIC_TCELL_UP	MDD	3.75E-05	0.00024612	0.878919	1325		blood	PWAS	c7	0.878919	1	UMOD,CD33,ENG,HPSE,CTSF,BCL2L2,CELA1,ICAM1,GSTO1,RNF24,ANXA2,DPP7,PRCP,ECH1,B2M,CFP,LGALS8,PNPLA2,GRP,TPP1,IL31RA,MFAP2,MAP4K1,TAX1BP1,SERPINA12,CCL5,CD48,LAIR1,RETREG1,KYAT1,FER,TNFSF14,RTP4,TCEA2,HSD17B11,CREB3L1,DYNLRB2,GIMAP6,MSRB2,ECI2,ESAM,ANXA4,BMPR2,KLHL7,ADI1,TBXAS1,IL21R,ERN1,RAC2,GATM,G6PD,GALNT2,ABHD14B,SERPINF1,ADAMTS1,SGK3,CNN2
GSE5503_PLN_DC_VS_SPLEEN_DC_ACTIVATED_ALLOGENIC_TCELL_DN	MDD	4.09E-05	0.000401711	0.918891	565		blood	PWAS	c7	0.918891	1	IL27RA,CAT,SELPLG,VPS28,B4GALT1,ENTPD5,NRBP1,BIRC2,TNFRSF1B,MAN1A2,B3GNT2,ATP1B1,TIMP2,CD3E,LRP10,MARCO,HS3ST4,SYT11,SUN3,NDRG3,IDS,KLK8,DYNLRB1,SELENOS,IL10RB,HBB,ANAPC10,UBE2B,CANX,DCUN1D2,HERC1,OSTM1,SMURF2,TNFRSF18,CD37,ARF6,RHOG,GCH1,CCPG1,XDH,KPNA4,HSPH1,ANTKMT,RNF114,MTMR6,OSBPL11,CSNK2A1,TMEM234,GPR107,FBXL5,PPP2R5A,NAB2,RAF1,ENSA,MDH2
GSE5503_PLN_DC_VS_SPLEEN_DC_ACTIVATED_ALLOGENIC_TCELL_UP	MDD	-5.40E-05	0.000239317	0.821456	1303		blood	PWAS	c7	0.821456	1	MSMB,ASAH2,IL3RA,PAICS,CTSF,PAM,BTC,SH3BP2,VBP1,FBXO3,CELA2A,IL11RA,NTRK2,NPTX1,DEPP1,CHST11,TNFAIP8,CAMK1,CHAD,HAAO,GRP,FXN,SLC14A1,HSPD1,GAPDH,COX5A,ALDOC,MFGE8,RNASE1,HDGF,SNX7,C9,HNRNPAB,HSD17B11,DKKL1,AK4,RNF149,PCDHB7,MPHOSPH6,MSRB2,FHL1,ELL,ECI2,GMDS,CTHRC1,CUL1,RERG,PRKG1,H2AZ1,MYCT1,ORC6,ELAVL1,HNRNPD,CA9,TMEM119,RAC3,NECTIN2,TRIP10,MAGOHB,MXI1,ADAMTS1,GCLM,GCSH,GLIPR1,HK2,PRDX3,CDKN1A,TCP1,PDAP1
GSE5542_IFNA_VS_IFNA_AND_IFNG_TREATED_EPITHELIAL_CELLS_24H_DN	MDD	8.73E-05	0.00040169	0.828038	629		blood	PWAS	c7	0.828038	1	TIE1,PRG3,INSR,PTGR1,VBP1,DPY30,THBS3,MRC2,IGLON5,RACGAP1,PLCG1,SORCS1,BLVRB,NODAL,CDC25B,RAB2A,LGALS1,IDH3G,NAGK,CYB5R1,FCAMR,KPNA2,HSPB6,MGAT1,LY6G6D,ARL3,PFN2,TXNDC11,PALM,AP4M1,CLEC3B,CDK1,NDC80,LGR5,MYBPC1,ARF5,OSBPL9,TERF1,BLOC1S5,CNEP1R1,TAX1BP3,ACSF2,ENDOU,ARL2BP,GDI2,IRF2,ADAMTS1,KIF23
GSE5542_IFNA_VS_IFNA_AND_IFNG_TREATED_EPITHELIAL_CELLS_24H_UP	MDD	-1.59E-05	0.000263441	0.951964	1077		blood	PWAS	c7	0.951964	1	IDUA,FCGR3A,CD5,LAP3,ICOSLG,NUDT12,ARFIP2,DKK4,NMB,LIFR,SEMA7A,CHST11,CFP,MMP12,RPN1,ELAPOR1,CTSS,METTL1,TMCC3,BCL2A1,ALDOC,VAV3,KAZALD1,CCDC134,TNFRSF13C,REXO2,GUK1,NTN4,SELENOS,ANGPTL3,GSTK1,IL7R,HMGA2,BRD2,ZNF329,NEGR1,EIF4G3,BCAP29,EMID1,ALPG,MMP20,SKIL,FUT9,WNT11,LY86,DPYSL5,NDRG1,HMGCR,CLEC2L,BAG2,RRBP1,MANF,NAB2,HSPE1
GSE5542_IFNA_VS_IFNA_AND_IFNG_TREATED_EPITHELIAL_CELLS_6H_DN	MDD	3.23E-05	0.000284724	0.909663	954		blood	PWAS	c7	0.909663	1	GUSB,CTSF,FGG,ACP6,GSTM1,NUDT12,CRYZ,ARFIP1,COL3A1,IL12B,PLCG1,CPQ,PTK2B,STAB1,CXCL13,AMN,MESD,PAK4,BAG3,POMGNT1,GLUL,PDK1,AKR7A2,FAM20A,SMOC2,MST1R,IL10RB,DLG3,ABL2,FGFR2,MAPK9,OSTM1,POGLUT2,AP4M1,GAPDHS,CUL1,FGR,CD247,STX6,B3GLCT,F9,RPLP2,DOK1,ESRRA,GPX2,EIF2B1,SARS1,SAR1A,MSRB3,CCL13,CXADR,MANF,ARFGAP2,IGBP1,NAB2,EIF5A2,HTRA2
GSE5542_IFNA_VS_IFNA_AND_IFNG_TREATED_EPITHELIAL_CELLS_6H_UP	MDD	6.91E-05	0.000285763	0.809037	815		blood	PWAS	c7	0.809037	1	SEMA6A,INSR,BCAM,SHMT1,CBLN4,COL2A1,MREG,ARSB,RUFY1,CDC25B,ITGB2,CSDE1,ACAP2,FMR1,NTNG1,DLL3,IL18BP,BCL10,NADK,APOC3,TGM3,MTFR1,SCN4B,MDM4,RAB35,SLPI,SMTN,HMGA2,MPHOSPH6,PLPP4,RAB39B,PITPNB,DCK,CD81,RHOG,CCPG1,MEMO1,PAPOLG,COTL1,PCDHB10,LRCH4,PTRH2,CSNK1D,ARHGEF1,RPS6KA3,LYG1,VAV1,CLEC2L,GAS7,MDM2,RNGTT,NAP1L4,VTA1,VIP
GSE5542_IFNG_VS_IFNA_AND_IFNG_TREATED_EPITHELIAL_CELLS_24H_DN	MDD	0.00013026	0.000264708	0.622655	818		blood	PWAS	c7	0.622655	1	LHCGR,XPNPEP1,COL3A1,LAMC2,KREMEN1,CST8,IL12B,SLC5A8,CBR3,NT5C,GLRX5,NFKBID,SAP30,NRP2,DECR2,CA2,ZNRF3,LY9,UGP2,ALDOB,PTGFRN,USP15,SULT1B1,POSTN,TMPO,CD69,BMP6,PGF,RAB35,TRIAP1,SPINK4,CCN1,ARHGAP30,ARHGDIA,PKD2,FGFR2,ATOX1,EIF4G3,IRF1,HEPACAM2,RTF1,SHISA2,HS3ST3B1,GRB7,SPSB1,ESRP1,ST8SIA6,TCEAL8,DDR2,EEF1D,NAB1,ESD,PTPN1,FIG4,AP1G2,GCLM,GCSH,ANGPT4,NMT2,GAN,EREG,EIF4E,FABP5
GSE5542_IFNG_VS_IFNA_AND_IFNG_TREATED_EPITHELIAL_CELLS_24H_UP	MDD	1.68E-05	0.000239825	0.944091	1119		blood	PWAS	c7	0.944091	1	SELPLG,VPS28,EBI3,CASP3,SHMT1,NDUFS4,SLITRK6,CHIT1,C1orf56,TREML2,ITPA,MGA,TIAM1,CSNK1G2,MFAP2,BCL10,AKT2,AURKB,CSF2RA,HERC1,FIS1,AKAP7,GAL,TXNIP,VPS4B,PDE6D,IRF9,SMARCC1,CD81,ANP32B,TIMP2,ANKRD54,CCNA2,HSD17B1,AGO1,HMGCR,MAX,STAT1,MCEE,DYNLL2,GLIPR1,BAG4,PDAP1,VASP,DRG1,CCT8,RAF1,AIP,ARRB1
GSE5542_IFNG_VS_IFNA_AND_IFNG_TREATED_EPITHELIAL_CELLS_6H_UP	MDD	4.43E-05	0.000371884	0.905094	614		blood	PWAS	c7	0.905094	1	ART3,CRISP2,NMB,DAP,CHST11,ARSB,LCP1,APBB2,COTL1,TXNDC12,S100A6,SIRT2,NXT1,FAM172A,STC2,ST8SIA2,ARL15,CLINT1,DYNLT3,RAB39B,VIM,ASGR1,SEPTIN6,NUP210L,RHOG,ACAD8,FSTL3,ALDH3A1,NOTUM,KIFBP,ADPRH,CARHSP1,RIDA,MDM2,FIG4,TMEM52,CCL13,PRKCI,NRG3,EIF4G2,VASP,GDI1,PAFAH1B2
GSE5542_IFNG_VS_IFNA_TREATED_EPITHELIAL_CELLS_24H_DN	MDD	-2.23E-05	0.000194209	0.908392	1366		blood	PWAS	c7	0.908392	1	TLR2,FGL1,FTMT,MDGA2,TCN2,PLXNA4,HEXB,ATP1B1,JPH4,C1orf56,CAPG,ITM2B,BMP1,B3GNT8,NLRP10,NRP2,RNASE6,CHRD,RNASET2,NR3C2,MYRF,ST6GALNAC1,IL10RB,GM2A,MAP4K3,OMP,CCN1,CX3CL1,RTP4,BRDT,HSD17B11,ITGB7,TNFRSF12A,FIS1,AK4,CD38,SMURF2,NCF4,TNFRSF18,EDF1,COX6A2,PAPPA2,PXYLP1,PRKN,CCPG1,ABHD12,RDH16,LY86,DPYSL5,NR1D2,SERPINB1,ACADSB,BET1L,TMEM108,TRIM3,NECTIN4,PDE1A,STX8,LPCAT2,GSTK1,BIRC3
GSE5542_IFNG_VS_IFNA_TREATED_EPITHELIAL_CELLS_24H_UP	MDD	-8.15E-07	0.000240952	0.997301	705		blood	PWAS	c7	0.997301	1	LAP3,RARRES1,PLXNB2,RNPEP,MRE11,DLG3,UBA2,SELENOH,EXOSC3,PTPN4,LDHA,NT5C3B,PTK2,SH3BGRL2,PSMB2,NT5C2,ADAM17,TINF2,MTCP1,GMDS,HIPK3,POLE3,LGR5,NANS,RYK,SH3BGRL,PSMD4,STX18,PMS2,RHOG,NDE1,ELAVL1,EIF3J,ARHGAP25,DSCAML1,ILF3,AGFG1,SCARB2,RAF1,ZFP91,FABP5
GSE5542_IFNG_VS_IFNA_TREATED_EPITHELIAL_CELLS_6H_DN	MDD	6.33E-06	0.000227139	0.977761	1058		blood	PWAS	c7	0.977761	1	UMOD,TLR2,TCN2,CXCL12,HEXB,DCUN1D1,MTAP,HGD,RGMA,CHAD,BMP1,LEMD1,B3GNT8,CSNK1G2,MUC16,DPP4,CSF2RB,ECI1,MMP13,CRYZL1,MPST,S100A10,RNASET2,NR3C2,PCBD2,RTP4,HSD17B11,ITGB7,USB1,SCAND1,APBB1,FIS1,TPD52L1,NCF4,GULP1,CDKN2D,UBE2F,DUSP28,GP5,ANP32A,CLPP,SCAMP5,AQP4,ABHD12,ING1,LY86,SERPINB1,UPP1,ACSF2,LDLRAP1,RND3,NGF,MTIF3,MAP4K3,ACP7
GSE5542_IFNG_VS_IFNA_TREATED_EPITHELIAL_CELLS_6H_UP	MDD	-2.99E-05	0.00037441	0.936383	438		blood	PWAS	c7	0.936383	1	SFTPD,HPSE,PLXNB2,ARFIP2,CREG1,MRE11,CA8,CENPW,PLK1,ITGB2,IDH1,HIBCH,LGALS1,PTK2,MAPRE1,YARS1,TMEM38B,SH3BGRL2,HMGA2,PSMB2,RNASEH1,GMDS,IDI1,NMT1,SLAMF1,RBKS,RHOG,ORC6,CBFB,PMS2,CUL4B,EPB41,MOB1B,LCMT1,TMPO,HIPK3,UBE2N,RAB5A,AK2,DDX19B,XRCC6,ZFP91
GSE5542_UNTREATED_VS_IFNA_AND_IFNG_TREATED_EPITHELIAL_CELLS_24H_DN	MDD	2.53E-05	0.000206458	0.902492	1287		blood	PWAS	c7	0.902492	1	BST1,ST3GAL6,SEPTIN11,ANTXR2,HNRNPH1,TLR1,ACP6,LCT,AKR1C3,HRG,CRP,PTPRJ,GLRX5,TIAM1,SAP30,HPGD,NUDCD3,NGRN,SRC,CTSD,IDS,CD48,LY9,RNASE1,TGM3,CALY,SNRPF,BCL2L1,PTGES3,MAP3K3,HSD17B11,ARF1,DYNLT3,CSGALNACT2,AGFG1,SRI,PPP2R1A,ST13,CTNNA2,CD81,SGTA,MAPK1,NAB1,HPCAL1,HSPH1,UNC45A,TIMM50,PSIP1,STX12,POLR3F,DBI,TNFAIP3,DPYSL2,AKR1B1,GLIPR1,CNP,PPP1CC,EIF4G2,ARHGAP45,RAF1,EIF4A2,MAPK14
GSE5542_UNTREATED_VS_IFNA_AND_IFNG_TREATED_EPITHELIAL_CELLS_24H_UP	MDD	2.68E-05	0.000239848	0.910967	1108		blood	PWAS	c7	0.910967	1	PLXND1,ATF6B,CST7,GSTM3,GXYLT1,TNFAIP6,CD14,ADGRE5,SCO1,OXSM,ACAA1,MREG,B4GALT5,VEGFA,SOCS3,GPC1,RECQL,MTFR1,GALE,ATP1B3,PDCD6,VOPP1,EDIL3,RTP4,VAMP2,PECR,MPHOSPH6,EXOSC1,CHEK1,TXNIP,ZWILCH,MAPK13,NMT1,STX6,TBXAS1,ESD,RGS1,ADPRH,ERLEC1,SNRPB2,HNRNPA1,SHC1,CDK2AP1,UBE2S,CAMKK1
GSE5542_UNTREATED_VS_IFNA_AND_IFNG_TREATED_EPITHELIAL_CELLS_6H_DN	MDD	2.56E-05	0.000327633	0.937668	691		blood	PWAS	c7	0.937668	1	PLXND1,ADAM10,THBS1,MDGA1,TMEFF1,SIGLEC14,B4GALT5,MESD,ACADVL,CTSD,APOBEC3G,RHOC,EIF4EBP2,PIK3CG,NCALD,MXRA7,TNFSF14,TNFRSF1A,ZNF41,EFCAB14,CD58,NEDD9,KLRF1,RCVRN,CD99L2,CAMK1D,DTD1,PTK2B,MNX1,ATP2A3,B3GLCT,CLSTN3,AGAP2,TBXAS1,DCBLD1,MAPKAPK2,SPN,PTPN1,GALNT3,TGFB3,NRG2,PIP4K2A,FOXO3,CRADD,CFLAR,ULBP3,UBE2I
GSE5542_UNTREATED_VS_IFNA_AND_IFNG_TREATED_EPITHELIAL_CELLS_6H_UP	MDD	-4.68E-05	0.000285335	0.869721	850		blood	PWAS	c7	0.869721	1	TIMD4,IL6R,DNAJC30,DAPP1,MAN1C1,RGMB,LRRN1,SLC26A11,SELL,TNFRSF10D,CDC25B,PCYOX1L,THBS4,SERPINE2,IL6ST,DLL3,NELL2,DSC1,FHIT,UXS1,SULT1B1,PFKM,PTK2,HAVCR1,ECE1,PIR,SEMA4C,HINT1,CD55,IGSF9B,INSL4,FAAH2,MTHFD1,AXIN2,ACVR2A,RIC3,SGTB,WWP1,ABRAXAS1,MYB,GRAP,COTL1,SCGB2A1,SORBS3,TRABD2A,LDLRAP1,WNT7A,MRPL32,PTPN6,AP1G2,ACTN1,DNAJA4,CDH1,LDHB,NAP1L4,EIF1AY,UBQLN2
GSE5542_UNTREATED_VS_IFNA_TREATED_EPITHELIAL_CELLS_24H_DN	MDD	-0.000145001	0.000488374	0.766538	555		blood	PWAS	c7	0.766538	1	PAICS,IL6R,EDAR,COX6C,CFP,TPST1,SELP,NOG,TNFRSF10D,RPIA,PCYOX1L,NUDCD3,FHIT,GCA,EEF2K,METAP2,PTK2,RABEPK,CDNF,PRKAR1B,AIF1,MTHFD1,TGFBR2,CD79A,C1orf162,SGTB,DCK,ABRAXAS1,SAYSD1,GRAP,MRRF,CASP10,C1QBP,N6AMT1,GATM,ZFAND1,LDLRAP1,TRABD2A,KRT72,MRPL32,ANP32B,MAX,PTPN6,ARRB1,RANBP3
GSE5542_UNTREATED_VS_IFNA_TREATED_EPITHELIAL_CELLS_24H_UP	MDD	-0.000129769	0.000564488	0.818179	410		blood	PWAS	c7	0.818179	1	GABARAPL1,FAS,SH3BP2,SEMA4A,LRIG1,ANXA5,CHST11,GLIPR2,F8,ALCAM,LRP10,CCDC167,P4HA2,ACADVL,TIGIT,IDS,APOBEC3G,GZMK,CLSTN1,CAPN2,LRP8,STAT5B,ARHGDIA,PIEZO1,NEDD9,HERPUD2,RMDN3,IDI1,RUNX3,SLAMF1,FSHB,GPR68,ATP2A3,CLSTN3,TBXAS1,MAPKAPK2,PIAS3,ARF3,PTPN9,SPN,ANKRD27,MVD,TNFAIP3,OSTF1,GCNT1,FYN,CDK2AP1,CFLAR,AKT1,EZR,PEA15
GSE5542_UNTREATED_VS_IFNA_TREATED_EPITHELIAL_CELLS_6H_DN	MDD	1.42E-05	0.00027366	0.958559	973		blood	PWAS	c7	0.958559	1	MANEA,PLXDC1,ALDH5A1,NRCAM,LTA4H,IGF1R,IL17RA,LRRN1,NOG,LGMN,HSPD1,PCYOX1L,AP2A2,TMOD2,TIMP2,GCA,PDK1,TOM1L2,TMEM38B,APP,MPZL1,PTGR2,MSRA,EEA1,SUMF1,GP5,CD8B,FBP1,PXYLP1,ANKRD46,PAFAH2,KIAA0040,ZFAND1,TRABD2A,SPART,MCEE,ACTN1,STK17B,AK2,ARRB1
GSE5542_UNTREATED_VS_IFNA_TREATED_EPITHELIAL_CELLS_6H_UP	MDD	-6.45E-06	0.000347806	0.985197	807		blood	PWAS	c7	0.985197	1	CPOX,GABARAPL1,EPHA4,THSD1,CST7,FAS,IL2RB,ANXA2,TGFBR3,LRIG1,UST,ENTPD1,CHST11,SH3BGRL3,F5,ALCAM,TGFB1,SHMT2,CD1A,SYT11,TIGIT,GZMK,CLIC1,ADK,LRP8,PAK3,DKK3,HBB,STAT5B,PRDM1,EPHA3,PCBD1,IL18RAP,IGSF9B,PIEZO1,TEPSIN,CD58,IRF4,NFATC1,STOM,RUNX3,TANK,FYN,SLAMF1,ANXA4,CRIM1,COTL1,PPARA,ERN1,ARF3,LGALS9,HAVCR2,MVD,MEF2C
GSE5542_UNTREATED_VS_IFNG_TREATED_EPITHELIAL_CELLS_24H_DN	MDD	0.00011847	0.000438923	0.787229	581		blood	PWAS	c7	0.787229	1	QDPR,CTSO,NRCAM,NT5E,IGF1R,PLCG1,CFP,TPST1,ALDH5A1,NOG,FXN,POGLUT3,TIMP2,NR3C2,SULT1B1,DLL1,TOM1L2,RABEPK,PRKAR1B,PTGR2,AK5,BACH2,FANCF,FBP1,ENTPD6,ARHGEF2,ABRAXAS1,LTA4H,CASP10,CYTH4,KIAA0040,TRABD2A,LDLRAP1,SHISAL2A,MYC,AKR1B1,ACTN1,ARHGAP45,EIF4E,RANBP3
GSE5542_UNTREATED_VS_IFNG_TREATED_EPITHELIAL_CELLS_24H_UP	MDD	4.07E-05	0.000438306	0.926022	658		blood	PWAS	c7	0.926022	1	PLXND1,GABARAPL1,ACE,FAS,IL2RB,SRGN,ANXA2,TNFRSF1B,TGFBR3,LRIG1,UST,ENTPD1,CHST11,THBS1,SH3BGRL3,DLG3,ALCAM,UCK2,IL12RB1,ACADVL,ITPRIPL1,SYT11,TIGIT,APOBEC3G,GZMK,CLIC1,CAPN2,LRP8,CDHR3,PDXK,STAT5B,GLB1,IL18RAP,IGSF9B,PIEZO1,STOM,SV2A,SLAMF1,CRIM1,RB1,BATF,PDZD11,MAPKAPK2,IL12RB2,ARF3,MAP2K3,MVD,MPDZ,FYN,TOLLIP,EZR
GSE5542_UNTREATED_VS_IFNG_TREATED_EPITHELIAL_CELLS_6H_DN	MDD	5.12E-05	0.000247788	0.836376	784		blood	PWAS	c7	0.836376	1	PLXND1,MICB,GABARAPL1,SRGN,ANXA5,CHST11,THBS1,GRAMD1C,ENPP5,PTK2B,C1RL,TGFB1,B4GALT5,GNAS,LYN,CCL5,APOBEC3G,EIF4EBP2,LCP1,CLSTN1,MAP2K2,PIK3CG,TNFRSF1A,PIEZO1,ARL15,CD58,NEDD9,BCL6,ARFGAP1,KLRB1,DTD1,TBC1D5,CLTC,ATP2A3,CLSTN3,IL15,TBXAS1,NCALD,CUL3,UBE2L6,ARF3,PTPN9,PIP4K2A,OSTF1,FYN,CRADD,CFLAR,ULBP3
GSE5542_UNTREATED_VS_IFNG_TREATED_EPITHELIAL_CELLS_6H_UP	MDD	1.06E-05	0.000263733	0.967968	1023		blood	PWAS	c7	0.967968	1	PAICS,TIMD4,DPEP2,MAPKAPK5,F5,SPP1,MAN1C1,LRRN1,SELP,NOG,RCAN1,ITPA,YBX1,TNFRSF10D,CDC25B,OLFM2,HSPD1,TKT,PCYOX1L,NUDCD3,SHMT2,SFXN5,NELL2,DSC1,TLR5,FHIT,SULT1B1,HAVCR1,FCMR,PRKAR1B,BLNK,IGSF9B,TCEA2,BLMH,TGFBR2,CUL9,RIC3,PLSCR3,CD79A,ECE1,HS3ST3B1,RERG,C1QBP,DCK,SAYSD1,MYB,ANP32B,GRAP,AIP,PNPO,HAVCR2,TRABD2A,LDLRAP1,WNT7A,KRT72,PTPN6,PRL,AP1G2,NET1,MEF2C,LDHB,EIF1AY,RANBP3
GSE557_CIITA_KO_VS_I_AB_KO_DC_DN	MDD	0.000366429	0.00095253	0.700467	318	0.484081	blood	PWAS	c7	0.700467	1	UBE2E1,COL15A1,ETFA,TPST1,SMAP1,FGFBP3,PPIL1,DNAJC10,CS,SMAD1,SORD,MAZ,PFKM,HDAC2,METAP2,LAMTOR2,PTK2,GPD1L,HNRNPAB,LSM1,COL25A1,G3BP1,PFN2,SATB2,PDE2A,PALM,PGK1,HNRNPM,DTD2,AMIGO1,PPP1R8,RBBP5,VPS4A,SUMO3,USP28,NUTF2,CENPV,ANKRD54,RBBP4,RTN4IP1,PMS2,SSRP1,PAFAH1B3,POMGNT1,BAG2,DYNLL2,BMP10,GMPS,EIF4G2,CDK2AP1,FABP5,DDX19A,EIF5A
GSE557_CIITA_KO_VS_I_AB_KO_DC_UP	MDD	9.15E-05	0.000311798	0.769101	742		blood	PWAS	c7	0.769101	1	IFNAR1,ACP6,TNFRSF1B,THBS3,CD1D,CFP,HOPX,PGLYRP2,S100A11,EVA1B,TMCC3,B4GALT5,AGRN,SURF1,SOCS3,SDF2,NCF2,TRIAP1,APP,STMP1,KLF4,BCL2L11,AKAP7,GIMAP6,CARD19,CKAP4,TNFRSF18,GRB7,SRI,RUNX3,LGALS4,FGL2,ST8SIA6,ERO1A,BATF,NCF1,LY86,PMEPA1,BATF3,RELL2,PPIB,HMG20A,CYTH4,SPART,ZDHHC14,B4GALNT1,BST2,GMFG,MAPKAPK3,PDLIM1,DNAJB2,IGBP1,PPCDC,TENM4
GSE557_WT_VS_CIITA_KO_DC_DN	MDD	-1.44E-05	0.000438503	0.973832	609		blood	PWAS	c7	0.973832	1	GAS6,CTSV,IL6R,IL2RB,SRGN,ANXA2,CPM,CCL22,GLIPR2,PLEK,IFNLR1,CDC25B,IDH1,SYT11,TGIF2,ERP44,SMPDL3A,SLPI,TMEM237,PLS1,ITGB7,MFAP1,QPRT,DYRK3,ERLIN1,KMT2D,CKAP4,YES1,SKIL,PACSIN1,RIPK2,CDKN2D,VTI1A,VSIG10,MAPRE2,HEXIM1,MAPK11,SLC41A2,EHD4,MFN1,IL21R,TUFT1,CASS4,ASPH,EPB41,VAMP4,SATB1,PAX4,NECTIN1,GLA,DUSP3,RETREG1,MXI1,UBE2G1,STK17B,PDLIM1,DNAJB2,FLNA,AIDA
GSE557_WT_VS_CIITA_KO_DC_UP	MDD	-3.47E-05	0.000172524	0.840769	1636		blood	PWAS	c7	0.840769	1	BST1,ST3GAL6,PTPRS,ATP13A1,NUDT12,ARFIP2,COLGALT1,POGLUT1,TCN2,RCN1,TIRAP,GSTZ1,IL16,ITM2B,LGALS3BP,PRXL2A,TNFRSF13B,TMOD2,STARD5,SFXN5,PA2G4,SERPINE2,DDT,GPX7,CACNB4,PFKM,AKR7A2,NDST1,PGLS,RTP4,SMYD2,PTGR2,ZNF329,SUFU,DPP4,STK16,CSGALNACT2,NAE1,COA3,MTCP1,STOM,ABRAXAS1,AS3MT,ARAF,NAB1,LCAT,RAP1GAP,HINT2,HMG20A,RIDA,ZDHHC14,COL20A1,PHPT1,MATK,RRBP1,SEPTIN6
GSE557_WT_VS_I_AB_KO_DC_DN	MDD	-2.95E-05	0.000403733	0.941708	360		blood	PWAS	c7	0.941708	1	LAP3,SLAMF7,IL2RB,PPIH,ITPA,PGRMC2,CDC34,PMM1,TNFAIP8,MPHOSPH6,RIC3,PSMA1,YES1,UBE2A,CPE,LIN7C,PDHX,GMNN,IMPA2,RAD23B,IL21R,YWHAQ,ELMO1,IRAG2,HSPH1,NDE1,PSIP1,NOP16,TIMELESS,DDIT3,OAZ1,GLA,SPEF1,PPP2R5A,NPLOC4,NME1,CNOT9,TRA2B,PSMA6,VPS4A,NAA10,MICU2,EIF4H,SMC3,SUGT1,FABP5,CS
GSE557_WT_VS_I_AB_KO_DC_UP	MDD	2.43E-06	0.000329308	0.994105	701		blood	PWAS	c7	0.994105	1	MANBA,IFNAR1,CRELD1,TG,ACAA1,GOLM1,KYNU,METTL1,TNFRSF13B,CNPY3,PTPN6,FBXL4,CACNB4,PFDN5,NID1,LAMTOR3,CLIC4,ST6GALNAC3,TOM1L2,CLK2,STAT6,TCEA2,AKAP7,TRAF1,SBSN,AS3MT,ASAP2,ADI1,EHBP1,ARAF,DCXR,LDLRAP1,AFP,TOR4A,OVCA2,BTK,MCL1,ARHGAP45,GLO1
GSE5589_IL6_KO_VS_IL10_KO_LPS_AND_IL10_STIM_MACROPHAGE_180MIN_DN	MDD	-4.78E-05	0.000297647	0.872543	870		blood	PWAS	c7	0.872543	1	BST1,GFRA2,CD36,ATP13A1,ENPP6,IGSF3,SRGN,TGFBR3,CNTNAP2,C1GALT1C1,FAHD1,TESC,PPA2,MAP4K1,PLA2G2E,CYB5R1,PPP3R1,APEX1,MCF2L,PTK2,ANGPTL3,RNASE3,LAYN,EMC4,SRA1,EDIL3,HSPA1B,CHCHD10,THRA,HIBADH,SLC3A2,ARL15,ALK,HSPA1L,PKDCC,TFPI2,LONP1,RIPK2,TOM1L1,ERO1A,CLIC4,PRKCI,PTGES2,BAG5,PSTPIP1,RGS1,ADPRH,APTX,PDGFA,CDK2AP2,ACTN1,ACVRL1,ADAMTS1,MEF2C,BCAT2,HK2,HSPE1,SMAD2,TENM4
GSE5589_IL6_KO_VS_IL10_KO_LPS_AND_IL10_STIM_MACROPHAGE_180MIN_UP	MDD	6.90E-05	0.000295992	0.815782	1187		blood	PWAS	c7	0.815782	1	TLR3,CRYZ,MBD1,TNC,SELENOW,MAN1C1,LIFR,SEMA4D,LOXL3,CD1D,PF4,C1QC,PTK2B,VAV3,HSPB1,EIF4EBP2,RNASE4,MPST,CD5L,MFNG,POSTN,CLEC4D,VAMP3,CCN1,HMGA2,NMRK1,BLMH,PECR,MSRB2,KDSR,CD99L2,DDX23,RFNG,SKIL,DTD1,GLTP,WWP1,EIF5A2,ING1,MAP1LC3B,MLEC,CERS5,APAF1,RAC3,ABHD14B,SUSD3,BST2,SIAE,PTPN6,PTEN,SOD1,HMOX2,CSK,COMMD9,LPCAT2,RAC1
GSE5589_IL6_KO_VS_IL10_KO_LPS_AND_IL10_STIM_MACROPHAGE_45MIN_DN	MDD	1.63E-05	0.000158875	0.91813	1769		blood	PWAS	c7	0.91813	1	ICAM4,ACP6,CELA1,LY75,COL6A1,OCRL,ANXA2,TGFBR3,MGAT4B,H6PD,ECH1,IL16,ENGASE,ETFA,AXL,IL1A,VAV3,IL1RN,IL31RA,SIRPB1,SMPDL3A,HMOX1,GLUL,LDHA,GHR,ANGPTL3,SCARB2,ACP5,CASP8,ULK3,SH3BGRL2,PTGR2,SORT1,PECAM1,PDGFC,KCTD5,ASPA,ECI2,OSBPL11,ANGPTL4,SPTLC2,ABHD12,RPRD1B,PNPO,MYSM1,BRAF,NR1D2,SYNE2,SLC27A2,ACSF2,FABP4,NET1,AKR1B1,GPCPD1,IST1,GRK2,UBQLN2,NATD1
GSE5589_IL6_KO_VS_IL10_KO_LPS_AND_IL10_STIM_MACROPHAGE_45MIN_UP	MDD	-5.32E-05	0.000284823	0.851932	963		blood	PWAS	c7	0.851932	1	PTPRS,CD163,TLR1,STAP1,MMP9,IL1RL1,NNMT,CDCP1,CD14,SDF2L1,MAP2K4,CHST11,DLG3,MMP8,MMP12,TIMP2,SPHK1,MMP14,GSS,DAPK1,KLK8,PLAUR,CLSTN1,CBX5,APBB2,RNASET2,UCHL1,OSM,MCF2L,DOT1L,ANXA11,POSTN,GCLM,ATP1B3,VOPP1,CD320,PLEKHA1,PRKCB,FN1,ETS2,ARL3,CRMP1,ANXA3,IRF4,ITGA5,RELB,CSNK2A2,DUSP28,RUNX3,PFDN1,JARID2,FGL2,GPR68,PRDX4,ASAP2,NCF1,ITSN1,IL21R,PMEPA1,THPO,PTPN9,DEF6,FABP3,TNFAIP3,SATB1,TIMELESS,CRLF2,ZYX,NTRK1,LPCAT2,CDKN1A,TENM4
GSE5589_IL6_KO_VS_IL10_KO_LPS_AND_IL6_STIM_MACROPHAGE_45MIN_DN	MDD	-2.49E-05	0.000255486	0.922408	978		blood	PWAS	c7	0.922408	1	GFRA2,ADH1C,DNAJB9,ENG,NAAA,CTSV,SLAMF8,GSTZ1,IL1A,F3,MREG,SPHK1,GZMA,TIAM1,RPIA,PLOD3,CLSTN1,ERN1,BAG3,IL6ST,GBP2,CLEC4A,SAMHD1,BCAR3,PTK2,NOTUM,SRA1,TF,HSPA1A,GSKIP,PTGR2,AK4,BCAP29,CKAP4,PECAM1,CEBPG,CSGALNACT2,MYRF,SET,ANGPTL4,BRAF,B3GLCT,HNRNPR,ANXA9,BATF3,ADPRH,CD74,RPS6KA3,TAX1BP3,EPB41L1,CDK2AP1,MXI1,CLEC7A,YY1,DCUN1D3,HGS,SHC1,GLA,TENM4
GSE5589_IL6_KO_VS_IL10_KO_LPS_AND_IL6_STIM_MACROPHAGE_45MIN_UP	MDD	-0.000121126	0.00068838	0.860326	392		blood	PWAS	c7	0.860326	1	CD109,OLFML3,DCTPP1,TNNI2,DHFR,TMEM9,MMP14,HSD17B7,G3BP2,LYN,EIF4EBP2,GSR,AFP,LRP8,PFKM,SERPINH1,MFNG,CTSC,SVIP,HSCB,NISCH,FURIN,LOXL2,TYMS,PAPSS1,RBM3,AURKA,CEMIP2,FAM234B,PRIM1,BLMH,UBE2T,FOXC2,SKIL,PRPSAP1,UBE2L3,ATP5MF,GPN1,LMNB1,EIF5A2,BIN1,ELMO1,UBE2L6,POLH,BST2,AP1G2,GCLM,PPIA,HNRNPA1
GSE5589_IL6_KO_VS_IL10_KO_LPS_STIM_MACROPHAGE_180MIN_UP	MDD	8.45E-06	0.000298378	0.977398	687		blood	PWAS	c7	0.977398	1	RPS3A,PTPRS,HNRNPH1,CDCP1,IL11RA,HEXB,ACP1,AGA,LRRK2,UCK2,SEC13,ANG,FAF2,ARL1,EPS15L1,HSPA5,CA6,VEGFA,DAPK1,ST3GAL5,APBB2,ANGPT1,ZNF334,ZNF276,HMGA2,TYMS,ODC1,AGGF1,DNAJB12,SDC3,FN1,PIK3C2A,LNX1,IRF4,CKAP4,SFRP2,CA7,ATP1B4,FBP1,MAMDC2,RGS18,HDHD3,NDUFAF8,EIF3G,FABP3,GALNT3,GPR107,ABL1,ADAMTS4,MEF2C,MAFG,APPL1,BMX,RAD23A
GSE5589_IL6_KO_VS_IL10_KO_LPS_STIM_MACROPHAGE_45MIN_DN	MDD	-0.000137609	0.000490228	0.778937	446		blood	PWAS	c7	0.778937	1	NUDT9,CD36,CDH17,UBE2E1,ENPP6,IGSF3,PHGDH,LONP1,CFP,ADGRG5,PLVAP,MCTS1,PLOD3,ESD,CD320,MAP4K1,RAMP3,APTX,FGFR4,MYRF,LAYN,STAB2,LMAN2,HSPA1B,LAT,TOM1L1,THRA,SSB,OLFM1,ARL15,NFE2L1,ALK,HSPA1L,CKAP4,PTPN2,JUN,PKDCC,SHISA2,NT5DC3,IER3,PDIA4,LTA4H,NT5M,CLIC4,CHP1,ARL6IP5,CSDE1,PFDN2,NCK1,RGS1,DUSP4,CKB,ERP44,CREB3L2,GLA,GPD1,GCNT1,OIT3,AHCYL1,EEF1B2
GSE5589_IL6_KO_VS_IL10_KO_LPS_STIM_MACROPHAGE_45MIN_UP	MDD	-4.43E-05	0.000371045	0.905013	653		blood	PWAS	c7	0.905013	1	CD33,CAMP,PLXNB2,GXYLT1,MAN1C1,FAM177A1,PTK2B,PPT1,SRP14,HSD17B7,ARHGAP1,CCM2,MED4,CD5L,SRL,HSPB6,USP15,ADK,CLEC4D,NEU1,ACAT1,CCN1,STX2,BLMH,MTRF1L,ERLIN1,EEA1,KDSR,DDX23,BCL2L1,SERPINE1,RAB3D,SHC4,HNRNPDL,UAP1,SLC30A5,APAF1,CARHSP1,CD300LF,PAFAH1B3,MTMR6,VPS26A,FASN,CDK16,G6PD,AFP,CNN2,CERT1,LANCL2,ARHGAP45,LPCAT2,C18orf32,VTA1,TIAL1,CTBP1
GSE5589_LPS_AND_IL10_VS_LPS_AND_IL6_STIM_IL10_KO_MACROPHAGE_45MIN_UP	MDD	2.16E-05	0.000220957	0.922038	1341		blood	PWAS	c7	0.922038	1	CD36,PRG3,SOD3,CAMP,GSTO1,ANXA2,MAN1C1,IL16,AXL,CD200,TNFRSF21,HTR6,SIRPB1,STARD5,HEBP1,DDT,HAGH,GLUL,CXCL14,CTNNB1,F7,GSTT1,ANGPTL3,ST6GALNAC2,CASP8,PTPN13,PRG2,TGFBR2,SORT1,PECR,CD38,STAB2,PDGFC,ASPA,ELL,SRI,GPX1,STOM,ETHE1,ANGPTL4,S100A9,ABHD12,SIGLEC1,CRABP2,UBXN4,GNAI1,TALDO1,DBI,VAMP4,RAMP1,DAG1,WNK3,RBM39,HMOX2,CILP,PDPK1,IL18,EREG,EVPL,GPCPD1
GSE5589_LPS_AND_IL10_VS_LPS_AND_IL6_STIM_IL6_KO_MACROPHAGE_45MIN_UP	MDD	5.15E-05	0.000227042	0.820419	1047		blood	PWAS	c7	0.820419	1	MSR1,CXCL10,TLR3,FCGR2B,SELENOM,CRISP2,B3GNT2,CXCL16,IL12B,CFP,NCR1,CD200R1,PSMB9,SAP30,LYN,AGRN,CCL2,CCL5,FCGR1A,CD160,IL15RA,RNASET2,DBNL,ISG15,LAIR1,GBP6,CTSC,CCL7,PNP,CD72,TNFSF10,AIF1,GLRX,P4HA1,USB1,CNP,IRF4,RNF34,SAMHD1,RABIF,MCEMP1,MTCP1,PGK1,ADAM19,APOC2,IRF9,DTX3L,RETREG1,DCK,FGL2,GCH1,AHSA1,CD86,CFLAR,IL15,MMP13,XDH,NT5C3A,PLBD1,IL21R,ADAMTS6,STAMBPL1,UBE2L6,CD300LF,SCARF1,CDKN1A,VCAN,PTTG1,GAS7,DPYSL2,PTPN6,CLEC7A,OAS1,CCL13,NECTIN4,NMI,IST1,AIDA
GSE5589_LPS_AND_IL10_VS_LPS_AND_IL6_STIM_MACROPHAGE_45MIN_DN	MDD	0.000157339	0.000347492	0.650704	708		blood	PWAS	c7	0.650704	1	MSR1,FASLG,SELENOW,SELENOM,TGFBR3,CRISPLD2,CHST11,THBS1,CKS1B,MIF,IL15RA,FLRT2,CENPW,FXN,MMP14,IL12RB1,RNASE6,SYTL1,SERPINE2,PSMB4,PABPN1,MAP4K1,ACP5,HSPA1B,CSF3R,LAT,LTB4R,AURKA,ARG2,USB1,CD38,NEDD9,SEC61B,PSMA1,PLAAT3,CKAP4,RNF34,SAMHD1,APOD,EVL,CCNB2,CD79B,NRGN,PXYLP1,MAD2L1,PDIA4,INSL6,PSMB5,GCH1,BATF,ATP2A3,AHSA1,NANS,NUTF2,ATG3,HSPH1,EIF3G,ANXA1,SCARF1,DOK2,PKM,CYRIB,MYC,ST6GALNAC5,MAX,TMPO,HNRNPD,JAK2,VCL,NUDT3,UBE2S,HARS1,TCP1,ARPP19
GSE5589_LPS_AND_IL10_VS_LPS_AND_IL6_STIM_MACROPHAGE_45MIN_UP	MDD	0.000245556	0.000565339	0.664034	421		blood	PWAS	c7	0.664034	1	PTPRS,CTSB,SPA17,MAN1C1,OLFML3,DCTPP1,OXSM,ASL,SMAP1,RELL1,ALDOC,IRAK4,PPP1R3B,NEU1,PIR,SPTAN1,ACADS,TF,PTS,QKI,TPK1,TGFBR2,RNF149,CD99L2,UNC93B1,CDKN1B,STOM,FAM210A,PRRG1,CDC42BPB,PEX5,PIAS3,SORBS3,EIF2AK4,RIDA,APRT,ZFAND1,C1orf198,FIG4,KPNA6,PIP4K2A,MCEE,FOXO3,PRKCI,TCF4,AGO3
GSE5589_LPS_VS_LPS_AND_IL10_STIM_IL10_KO_MACROPHAGE_180MIN_DN	MDD	-2.23E-05	0.000255801	0.930505	955		blood	PWAS	c7	0.930505	1	MSR1,JAG1,IL3RA,ICAM4,QPCTL,DNAJC30,CDCP1,MMP9,IL1RL1,TGFBI,NAGPA,PLCG1,SELL,TNFRSF17,SPR,ARSB,PLK1,TGFB1,VEGFA,POFUT1,TIMP2,FOLR1,A4GALT,OSM,UBE2M,GALNT1,ZNF334,APP,TMED4,ITGB7,CHST14,ETS2,ITGA5,SFRP2,CYTH2,PEX26,RAB11A,CA7,ARF4,BSG,NUCB1,IQCF1,PLBD2,TLE5,B3GLCT,GRAP,UBE2V1,YWHAE,CASS4,RNF215,DEF6,CRLF2,PHEX,ZYX,RNF41,NECTIN4,SMAD2,EDN1,NR5A2
GSE5589_LPS_VS_LPS_AND_IL10_STIM_IL10_KO_MACROPHAGE_180MIN_UP	MDD	1.55E-05	0.000274527	0.954931	812		blood	PWAS	c7	0.954931	1	HPGDS,ICOSLG,ADIPOQ,CELA1,CD8A,SCG3,IGF1R,IL17RA,IL22RA2,SLIT3,CD200,F8,CRHBP,LIMA1,S100A5,TTC9B,FAH,GHRL,GLUL,LDHA,CA1,ST8SIA4,VSIG2,FTL,CMBL,APCDD1,FEN1,ARG2,MFAP1,TGFBR2,SORT1,CD38,TNFRSF18,PKDCC,STAR,NAALADL1,HS3ST3B1,UROS,SH2D1B,PKN1,ANGPTL4,LYPD1,DCBLD1,PNOC,MPP7,APRT,FABP4,CSNK2A1,SETD2,AKR1B1,PPP2R5A,PDE1A
GSE5589_LPS_VS_LPS_AND_IL10_STIM_IL10_KO_MACROPHAGE_45MIN_DN	MDD	1.15E-05	0.00026359	0.965112	1063		blood	PWAS	c7	0.965112	1	FCGR3A,MSR1,PRG3,CXCL10,CXCL11,FASLG,SNCA,SRGN,SEMA4A,L1CAM,CRISPLD2,IFIT3,IL12B,HGD,PF4,GP1BA,MANSC1,MMP12,TREML2,PEF1,PSMB9,KYNU,EVA1B,CCDC167,PSMA2,ADGRG5,IL1B,CD274,FCGR1A,PSME1,GBP2,GSR,CDC25A,BCAR3,OSM,ANGPT1,NXT1,CP,DDIT3,CHCHD10,ITGB7,PLS1,LAT2,FEN1,OLFM4,BOLA2,DHX58,NEDD9,MSRA,TINF2,LSM4,NFKBIB,SAMHD1,PDGFC,CSGALNACT2,FLT3,EXOSC8,IFIT2,CDKN2D,RUNX3,ESAM,ALOX15B,LCK,BTLA,INSL6,ATP2A3,CLIC4,INPP5B,MAPKAPK3,PLCB1,SH2D1A,IL36G,C6orf89,RGS1,G0S2,CD47,OTUB2,RAC2,KIAA0040,TNFAIP3,KIF22,JAK2,PTPN6,PCNA,PPP2R5A,TANK
GSE5589_LPS_VS_LPS_AND_IL10_STIM_IL10_KO_MACROPHAGE_45MIN_UP	MDD	-6.46E-05	0.000372183	0.862271	661		blood	PWAS	c7	0.862271	1	STX1A,TREM2,ING4,TMEM132A,CYB5A,FAHD1,CAMK1,ALKBH3,NUDT16L1,SNAPIN,LIMA1,HPGD,POGLUT3,CYB5R1,ITGB5,FBXL4,RNASE4,CAST,SNX3,SIRT2,FXR1,OPHN1,PIR,TMEM106B,LMAN2,CCDC90B,VAMP3,LRP1,PRRG1,CHST14,EEA1,PLSCR3,GATD3,RETREG1,BMPR2,ANKRD46,WWP1,KIFBP,MAP1LC3B,ABHD14B,PIAS3,NR1D2,REPIN1,SULF2,ABL1,RAB2B,MPG
GSE5589_LPS_VS_LPS_AND_IL10_STIM_IL6_KO_MACROPHAGE_180MIN_DN	MDD	7.01E-05	0.000438561	0.873024	552		blood	PWAS	c7	0.873024	1	PTPRS,PDE5A,PHGDH,SELENOM,SRGN,HMG20B,SLAMF8,TGFBR3,DCUN1D1,MMP19,MET,CCL25,PCMT1,TPP1,GLRX2,RFK,CDC34,B4GALT5,RPIA,CSDE1,ARL6IP5,HEBP1,CD274,SRC,ENO1,GALNT1,PTK2,ANGPTL3,HDAC2,HAT1,ITGB7,ARL15,PECAM1,TXNIP,SGTB,CDKN2B,FBL,PEX26,EIF2S1,ARF6,STX6,HMGA1,LTA4H,SNN,MMGT1,PLCB1,PMEPA1,PSMD4,RGS1,WRNIP1,DUSP4,CARHSP1,EIF3J,CINP,SEMA4B,NOP16,ZYX,ANXA7,SUGT1
GSE5589_LPS_VS_LPS_AND_IL10_STIM_IL6_KO_MACROPHAGE_45MIN_DN	MDD	2.98E-05	0.000255309	0.907233	1075		blood	PWAS	c7	0.907233	1	PLTP,CD36,PRG3,FASLG,SELPLG,SNCA,LY75,SPINT2,ECH1,THBS1,PF4,CKS1B,CHST15,MIF,CKAP2,FLRT2,NFKBID,GZMA,FXN,MMP14,TIAM1,TKT,SRC,PLAUR,C1R,ANGPTL3,ANXA11,INHBA,NXT1,CP,SRA1,CD72,TNF,PSMB2,RNPC3,PLS1,OLFM4,ARG2,BOLA2,STAB2,CKAP4,TINF2,SAMHD1,EVL,CCNB2,CD79B,ESAM,NME2,LCK,BTLA,PLCB1,MRPL33,GNAI3,IL36G,ID2,CD47,UPP1,CD300LF,RNF114,RAC2,ANXA1,PKM,TIMM8A,CYRIB,BRD4,GNGT2,HNRNPD,PPP2R5A,MANF,JAK2,VCL,PGR,ARHGDIB,TCP1
GSE5589_LPS_VS_LPS_AND_IL10_STIM_MACROPHAGE_180MIN_DN	MDD	-7.01E-05	0.000226962	0.757586	1129		blood	PWAS	c7	0.757586	1	BST1,GABARAP,CD36,IL17RD,KITLG,APOE,NRCAM,ECH1,ADAM22,ETFA,AXL,PLA2G7,CLEC10A,TGFB1,SIRPB1,HEBP1,EPOR,HMOX1,BCAR3,CTNNB1,RELT,ANGPTL3,PGLS,STC2,LRP1,IL10,RNPC3,ARF1,SORT1,MGAT4A,DNAJC19,CXCL14,NEDD9,CAV2,TFPI2,ASPA,ECI2,HNRNPM,SH2D1B,ADPGK,ANGPTL4,IDE,ABHD12,JAM2,MMGT1,CLEC4A,CMPK1,TXN,MAPKAPK2,HNRNPR,CD47,UBE2L6,ARF3,MRPL52,SYNE2,MAP2K3,PKP2,FCGR1A,B4GALNT1,SRSF6,NAP1L1,CAMK2D,PCBP1,STK24,NFKBIA
GSE5589_LPS_VS_LPS_AND_IL10_STIM_MACROPHAGE_180MIN_UP	MDD	-1.88E-05	0.000180357	0.917128	1961		blood	PWAS	c7	0.917128	1	FCGR3A,FOLR2,ADH1C,ASAH2,ENG,CXCL11,GUSB,HPSE,SIGIRR,CTSB,CST7,FCGR2A,FCGR2B,DKK2,SLAMF8,QPCT,CD14,L1CAM,CD1D,NAGLU,ASL,TNFAIP8,VWF,CPQ,MMP12,CD200R1,PEF1,KYNU,CBR1,KIF3A,BCL2A1,SLC14A1,BMP2,SYT11,ST3GAL5,ANPEP,SDF2,PGD,SUMF1,RNASET2,CNRIP1,PDLIM4,GLB1,CHCHD10,BRDT,LAT2,CLEC6A,CHST14,RNF149,ANXA3,HK3,PLAAT3,ARHGEF7,KIF16B,CPD,PRKG1,MAMDC2,ACAD8,CCPG1,TTL,XDH,IL21R,RGS18,CD74,RIDA,DEF6,GAS7,CRLF2,PCNA,KCNAB2,LETMD1,RAF1,HTRA2,ENSA
GSE5589_LPS_VS_LPS_AND_IL10_STIM_MACROPHAGE_45MIN_DN	MDD	-3.24E-05	0.000284613	0.909328	956		blood	PWAS	c7	0.909328	1	CRYBB1,PLXNB2,OLFML3,ECH1,ACAA1,LEFTY2,NLRP10,LIMA1,MCTS1,SIRPB1,CFHR1,STARD5,HEBP1,EPOR,ECI1,VCAM1,UBE2G2,DMKN,APOC1,DNAJB14,ALKBH3,ANGPTL3,REN,CANT1,CASP8,QKI,SLC3A2,NEGR1,EIF4G3,SORT1,DYNLT1,ASPA,ARFGAP1,ADPGK,ANGPTL4,GZMM,SAYSD1,ABHD12,UBC,HPCAL1,CMPK1,MAPKAPK2,SYNE2,RAB5C,TALDO1,NATD1,SUSD3,KRT72,BRD4,GNGT2,BLVRA,RANBP3,GGA1,RAB3B,GPCPD1
GSE5589_LPS_VS_LPS_AND_IL6_STIM_IL10_KO_MACROPHAGE_45MIN_DN	MDD	1.52E-05	0.000285563	0.957559	939		blood	PWAS	c7	0.957559	1	CXCL6,CPNE1,NQO1,CBLN4,OLFML3,FAM171B,ELK3,VEGFC,MGP,DDAH1,CRKL,PEBP1,PITPNA,PGM1,IL1RN,B4GALT5,TKT,PDIA3,PLA2G2E,PDIA5,PCOLCE2,UBE2G2,IGFBP4,XXYLT1,UBE2M,CD80,CGREF1,UBLCP1,SARS1,CRIP2,PRKG1,ANAPC7,ARF1,CUL9,ITGA5,TMED2,THOC1,CD99L2,GNPNAT1,SERPINE1,GET3,P3H1,GPC4,CAP1,PELO,USP28,DCXR,GMPS,AK1
GSE5589_LPS_VS_LPS_AND_IL6_STIM_IL10_KO_MACROPHAGE_45MIN_UP	MDD	-1.64E-06	0.000215733	0.993946	1304		blood	PWAS	c7	0.993946	1	SEMA3E,TIE1,ADH1C,CEL,SSU72,VTN,ING4,ECH1,LRRN1,IL12B,IDO1,ADAM22,CYP3A4,FGF19,SRP14,CETN2,HEBP1,GLUL,FGFR4,ALB,F7,BRAT1,DLL1,CALB1,KLK12,WNK3,ACP5,SCGN,TCL1A,SPINK4,FGF1,KLRC1,ST8SIA3,CLEC1B,PSMA1,DNAJC4,STAB2,DUS2,SRI,ANP32A,ETHE1,SLC14A2,MMEL1,RB1,ALDH3A1,RPS5,MTMR6,SEMA4B,DSC3,OAZ1,GLRX3,MDH1,HMOX2,DNM2,CAPZA1,SUGT1,UBQLN2
GSE5589_LPS_VS_LPS_AND_IL6_STIM_IL6_KO_MACROPHAGE_45MIN_DN	MDD	3.02E-06	0.000187163	0.987116	1483		blood	PWAS	c7	0.987116	1	PLTP,HPGDS,PCYOX1,LY75,ICAM1,ANXA2,H6PD,ENGASE,PTK2B,SYK,ITGAL,MCTS1,SIRPB1,ITLN1,STARD5,ALDOC,PMVK,TXNDC15,LAMTOR2,ANGPTL3,SCARB2,PPIG,CASP8,KMT5C,PCBD2,NOTCH2,LCORL,ARHGAP30,TGFBR2,ACLY,OLR1,CCS,ASPA,ELL,RGS19,ELK3,PRKCA,ARF4,ANGPTL4,PNPO,TGM2,DCBLD1,HINT2,SYNE2,VAV1,RAMP1,MYO6,AKR1B1,IL1A,GNGT2,ACOT13,ACADVL,IFNGR1,SOD1,BIRC3
GSE5589_LPS_VS_LPS_AND_IL6_STIM_IL6_KO_MACROPHAGE_45MIN_UP	MDD	5.83E-05	0.000246746	0.813154	1197		blood	PWAS	c7	0.813154	1	GAS6,CRELD1,MAP1LC3A,PTPRS,ANTXR2,TEC,CTSA,ATP13A1,GSTM1,SRGN,AFP,HOMER1,HEXB,CHST11,CXCL16,CAPG,SLC26A11,VWF,DLG3,NRP1,PPIC,ALCAM,PSAP,SPHK1,KIF3A,BMP2,ERP29,LMAN2L,RBP4,RNF128,GRN,IL6ST,GPC1,PLAU,RNF150,MFGE8,CLSTN1,APBB2,CD5L,CNRIP1,LAYN,KLHL13,PPFIA1,CLEC4D,NDST1,HBEGF,CD72,TES,PRKG1,GOT1,PRNP,MBTPS1,BLMH,PRKCB,FN1,PFN2,CD99L2,SHISA2,RHOB,NPL,TARDBP,MAMDC2,CD81,PRDX4,TCEAL8,AHSA1,LY86,ESD,PAFAH2,DHPS,DCXR,LANCL2,BAMBI,TRIP10,RAB2B,ADAM9,DAG1,TENM4,CBL,ACP7,ENSA,MDH2
GSE5589_LPS_VS_LPS_AND_IL6_STIM_MACROPHAGE_45MIN_DN	MDD	4.10E-05	0.000297863	0.890612	852		blood	PWAS	c7	0.890612	1	UGDH,SEMA6A,PDE5A,ENPP6,GSTO1,GMPR,HMG20B,MGAT4B,C1GALT1C1,EBAG9,CTRC,GLRX2,CDC34,DLL3,DYNLL1,EPOR,UBE2M,GALNT1,PTK2,ANGPTL3,DLD,EMC4,PCBD2,GSKIP,HAT1,ILF2,HK3,PECAM1,CDKN2B,ADRM1,PKDCC,IL17RC,SGTB,PLIN3,PDE6D,PRKCA,SMURF1,EIF2S1,COX6A2,ANGPTL4,LTA4H,ERO1A,MMGT1,CMPK1,RAD23B,TAGLN2,WRNIP1,TARBP2,SAP18,EIF3G,TAX1BP3,IL1A,VAMP4,YME1L1,SRSF7,SARS1,PSME3,NAP1L4,STUB1,CLIC4,ANXA7,APEX1
GSE5589_LPS_VS_LPS_AND_IL6_STIM_MACROPHAGE_45MIN_UP	MDD	3.53E-05	0.000240015	0.882969	1009		blood	PWAS	c7	0.882969	1	FOLR2,GABARAP,CXCL10,CTSA,FCGR2A,GSTM3,RAP1GDS1,DCTPP1,THBS1,CXCL16,CD93,ALDH2,C1QC,ALDH5A1,TMEM9,RAB32,AGRN,CCM2,PLAU,SORD,FHIT,CD5L,FXR1,PIK3CG,PDXK,VAMP3,STX2,MSRB2,ERLIN1,CDKN2D,GMNN,PRDX4,ING1,CD86,RAB13,FKBP1B,UAP1,AP1S2,RELL2,GLTP,KEAP1,PAFAH1B3,GRB2,TMEM154,CDK16,G6PD,CYRIB,TOP1,CBX7,EWSR1,DDX6,LAMP1,VASP,EIF4B
GSE5589_UNSTIM_VS_180MIN_LPS_AND_IL10_STIM_MACROPHAGE_DN	MDD	6.15E-06	0.000329792	0.985134	609		blood	PWAS	c7	0.985134	1	GAS6,PRG3,FASLG,RPS3A,GSTM3,B4GALT1,SPINT2,CRISPLD2,PF4,ANXA6,CD93,SLC26A11,WDR5,NCR1,TIAM1,SELENOH,PSME1,CFB,LRP8,NEU1,TNFSF10,SEC61G,ARHGDIA,RRAGC,MGAT4A,ERLIN1,KMT2D,DPP4,HK1,CD79B,GATD3,MTCP1,TOX3,LCK,VAMP8,BTLA,CMA1,ING1,CNPY3,PSME2,SH2D1A,RAB3D,MLEC,LY86,C6orf89,AP1S2,MRPL52,PTRH2,RAB32,SATB1,KIF22,TOP1,HNRNPD,GGPS1,SOD1,IST1,PABPN1,UBE2I,PBRM1
GSE5589_UNSTIM_VS_180MIN_LPS_AND_IL10_STIM_MACROPHAGE_UP	MDD	1.13E-05	0.000255461	0.964645	855		blood	PWAS	c7	0.964645	1	UGDH,CD300C,PTPRS,TMEM87B,GMPR,CBR1,MGAT4B,C1GALT1C1,MMP19,DAP,MTAP,CCL25,PROS1,IGSF8,NLRP10,BCL2A1,DNAJC10,CYB5R1,RPE,SEPTIN11,CD68,CAST,PTK2,IL10RB,SNX5,SEPTIN10,CRIP2,PRPSAP2,BLNK,TAFA3,HMG20B,TMEM230,ARL15,NFE2L1,OSTM1,GNG11,EEA1,ACLY,CDKN2B,ASPA,RRAS,P3H1,SUDS3,ABHD12,PTGES2,REPIN1,IARS1,RRAS2,CD44,SYNE2,EIF3G,SEMA4B,ARHGAP5,MTX2,CREB3L2,AKR1B1,SPACA1,NAP1L4,CFLAR,SUGT1,ANXA7,STK24
GSE5589_UNSTIM_VS_180MIN_LPS_STIM_MACROPHAGE_DN	MDD	3.84E-05	0.000255381	0.880532	947		blood	PWAS	c7	0.880532	1	BST1,HPSE,FASLG,TIMP3,SELENOW,LOXL3,CRISPLD2,GRAMD1C,PSMB9,NFKBID,IL1RN,PSMA2,IL1B,EIF4EBP2,SELENOH,FBXL4,NT5C3B,USP25,PFKM,NEU1,IL10,TOPBP1,NEDD9,SEC61B,SNRPD3,FHL1,APOD,CD79B,BACH1,CDKN2D,ACP2,PRPSAP1,GMNN,PTK2B,CSF1,ARL5A,BATF,IMPA2,NUDC,MAGOHB,NFU1,MSH2,ATG3,CBX3,PAFAH1B3,G6PD,ABHD14B,ST6GALNAC5,SOD1,IRF3,IST1,VTA1,RGS10,ARHGDIB,SUB1
GSE5589_UNSTIM_VS_180MIN_LPS_STIM_MACROPHAGE_UP	MDD	-2.65E-05	0.000246967	0.914416	1155		blood	PWAS	c7	0.914416	1	LAP3,CD36,PAM,PTGR1,COPS7B,MMP19,DAP,AKR1A1,ASL,GOLM1,SMAP1,SYK,HSPB1,AP2A2,FJX1,UBE2G2,LDHA,VTI1A,UXS1,LMAN2,KLHL13,HBEGF,OLR1,YIPF6,MPZL1,HMG20B,PLA2G2D,LAYN,GABARAPL2,FAM210A,CRIM1,PLBD2,NAPA,TARBP2,ATG7,PDGFA,LDLRAP1,TIMM8A,DUSP3,ADSS2,FOXO3,RAB5A,VCL
GSE5589_UNSTIM_VS_45MIN_LPS_AND_IL10_STIM_MACROPHAGE_DN	MDD	0.000154697	0.000438866	0.724469	552		blood	PWAS	c7	0.724469	1	STX1A,MAPK8,APMAP,B4GALT7,CELA1,VPS29,IL1R2,MEGF10,VPS25,SFXN5,FKBP3,MAPK10,ALKBH3,PDK1,UCHL1,ROR2,POLR1C,POSTN,UBLCP1,SVIP,RBP1,CCDC90B,FURIN,STC2,HAT1,IL10,RNPC3,C1D,GPX5,FGFR2,OLFM3,PLPP4,TNNT3,CHST6,TFPI2,RHOB,CPD,GADD45GIP1,KPNA4,B3GALT6,HNRNPR,DCTN6,RNASE10,CALCOCO2,PTTG1,B4GALNT1,COX5A,DYNLL2,MDH1,GGPS1,GCNT2,NAP1L1,EIF4G2,KPNB1,UNC13A,NAB2,MICU2
GSE5589_UNSTIM_VS_45MIN_LPS_AND_IL10_STIM_MACROPHAGE_UP	MDD	3.99E-05	0.000210885	0.849874	1306		blood	PWAS	c7	0.849874	1	FCGR3A,ENG,ISLR2,EHMT2,TAPBPL,CHRDL2,ING4,B3GNT2,NOTCH1,ADGRE5,MAPK3,PEF1,PSMB9,PLA2G7,IGSF8,KIF3A,SOCS7,CFHR1,DNAJC10,DECR2,CA2,ARHGAP1,CD274,GRN,CTSD,TNFRSF19,COMT,ITM2C,BRD4,NTF3,GUK1,MAP2K2,PDE4A,LTO1,STAT6,TIMM21,PQBP1,FLT3LG,PLS1,LANCL1,MGAT4A,NIPAL4,DNAJC4,SAYSD1,MAPKAPK3,MAP1LC3B,ANGPT2,DOK1,CD47,CD74,PMS2,ANTKMT,CSNK1D,CRLF2,RAB2B,MPG,RNF41,LDHB,GGA1,PDPK1,HTRA2
GSE5589_UNSTIM_VS_45MIN_LPS_AND_IL6_STIM_MACROPHAGE_DN	MDD	4.93E-05	0.00024801	0.842548	831		blood	PWAS	c7	0.842548	1	UGDH,RARRES1,MYL7,MGAT4B,AGA,ACTN1,SPHK1,CSNK2B,B4GALT5,ARL6IP5,STUB1,CREB3L1,DYNLL1,HEBP1,LGR4,GALNT1,KLHL13,CCDC134,UGP2,CLSTN1,PKLR,PTP4A2,ANGPTL3,S100A6,TAF10,PDCD6,CMBL,CHCHD10,HMG20B,PKDCC,IL17RC,SGTB,FIBP,PGK1,ASIC4,SLC41A2,ERO1A,MMGT1,B3GLCT,CHP1,CMPK1,GFUS,RAD23B,TARBP2,DECR1,PDGFA,YME1L1,ADAMTS1,DCUN1D3,AHCYL1,ZFAND5
GSE5589_UNSTIM_VS_45MIN_LPS_AND_IL6_STIM_MACROPHAGE_UP	MDD	4.12E-05	0.000297217	0.889673	949		blood	PWAS	c7	0.889673	1	FCGR2A,RRM1,FAS,RPS6KA1,BIRC2,OLFML3,DCTPP1,ALDH2,C1QC,CAMK1,GALNT2,PPT1,SNAPIN,GLT8D1,TNFRSF13B,CDC25B,BMP2,PBRM1,RAB32,MPST,REXO2,PFDN5,FXR1,PIK3CG,SIRT3,CTSC,PDXK,GNPDA1,HSCB,CASP8,LCORL,STMN1,CANX,PIK3C2A,ERLIN1,DYNLT1,BACH1,GMNN,PTK2B,CD86,FKBP1B,MLEC,UAP1,MAPKAPK2,MSH2,HMG20A,PPM1D,PAFAH1B3,GRB2,AGO1,G6PD,LAMP1,ING1
GSE5589_UNSTIM_VS_45MIN_LPS_STIM_MACROPHAGE_DN	MDD	7.01E-05	0.000491431	0.886501	401		blood	PWAS	c7	0.886501	1	TLR2,LEAP2,SCN2B,MGAT4B,TNFRSF17,STAB1,SCUBE1,EIF4EBP2,HAGH,COCH,DCTN2,DRGX,UCHL1,FETUB,HINT1,IL17D,HAT1,SSB,QKI,TMED4,PDCD4,MBTPS1,COX4I2,CLEC4G,EIF4G3,CDH6,UQCRB,EPHB1,EDF1,FOXRED1,GOSR2,ARFGAP1,DTD2,SCAMP5,GADD45GIP1,ZNF526,DCXR,TALDO1,PTTG1,ALDOA,SKP1,TBCE,POLR2K,MACO1,GMFG,HNRNPA2B1
GSE5589_UNSTIM_VS_45MIN_LPS_STIM_MACROPHAGE_UP	MDD	-0.000112814	0.000311667	0.717374	887		blood	PWAS	c7	0.717374	1	IL1R1,KLKB1,LIPN,RCN1,B2M,TMEFF1,LGALS8,FAM177A1,LRRK2,PSMB9,PLA2G7,DNAJC10,CS,PDIA3,SAA1,ACYP2,BCL10,ADGRF1,GSR,PTGFRN,CXCL14,CTNNB1,REXO2,DNAJB11,COTL1,ABRAXAS2,OSM,DAPK2,S100A6,STAT6,IFNGR2,TES,PAPSS1,PURB,ARAF,IL2RG,VIM,DTYMK,RPSA,TARDBP,DCK,AS3MT,RAB13,RPS3,RPS5,NCK1,CD44,ARF3,ELAVL1,RND3,ARPC5,RAN,MPG,RNF41,EIF4E,STK24
GSE5589_WT_VS_IL10_KO_LPS_AND_IL10_STIM_MACROPHAGE_180MIN_DN	MDD	-9.06E-05	0.000312338	0.771812	726		blood	PWAS	c7	0.771812	1	SELE,IGFBP6,ICAM5,FMOD,EGF,PNLIPRP2,ADAM7,LRRC4C,IL1A,LRP1,GDF15,IL19,RBP4,ESM1,GPC5,FOLR1,KAZALD1,ADGRB3,IFNA5,TPO,PTPN13,GLP1R,APLN,IL20,CHIA,PDGFC,UBD,ENOX1,MYOM2,NRSN1,PNOC,P2RX6
GSE5589_WT_VS_IL10_KO_LPS_AND_IL10_STIM_MACROPHAGE_180MIN_UP	MDD	0.000180129	0.000438996	0.68157	579		blood	PWAS	c7	0.68157	1	ADH5,CCL17,MAN1C1,OMD,RACGAP1,NRP1,MATN3,APLP2,SEZ6L,NUDT16L1,PIM1,SLIT1,SHMT2,SYT11,PMM2,CD3E,PRC1,APOD,CRCP,ZNF18,IFIT2,CCT7,KLHL7,MFAP5,HSP90AB1,CHMP2A,RHOA,ADPRH,NDE1,GHDC,HDGF,WNK3,CRADD,ARL2BP,GGA1,UBQLN2,PHF3
GSE5589_WT_VS_IL10_KO_LPS_AND_IL10_STIM_MACROPHAGE_45MIN_DN	MDD	-0.000104796	0.000564682	0.852771	380		blood	PWAS	c7	0.852771	1	LAP3,CD36,PHGDH,IDO1,ETFA,TNFRSF21,ARL6IP5,ERP29,HEBP1,PPP3R1,VOPP1,UBE2M,PTP4A2,POLR1C,HSPA1B,THRA,TMED4,OLFM1,TTC17,ITGB7,HMG20B,STAB2,PTPN2,NFKBIB,NCF4,SHISA2,MID2,NT5DC3,MARK3,RHOB,FBP1,IER3,ERO1A,TCEA1,CHP1,PFDN2,ESD,RGS1,IRAG2,PSMA3,HSF1,ERP44,TNFAIP3,PCNP,FYN,NFE2L1,CLIC4,TENM4,POLD4
GSE5589_WT_VS_IL10_KO_LPS_AND_IL10_STIM_MACROPHAGE_45MIN_UP	MDD	4.30E-05	0.000254797	0.865968	1006		blood	PWAS	c7	0.865968	1	CD33,CAMP,FCGR2A,SELENOW,MAN1C1,CADM1,GSTM4,FAM177A1,ALDH2,PPT1,KIF3A,HSD17B7,TKT,LTF,FCGR1A,S100A11,GSN,CD5L,HSPB6,LRP8,PFKM,PIK3CG,CLEC4D,NEU1,PIR,ACAT1,ALCAM,CCN1,PAPSS1,APBB3,MSRB2,ERLIN1,NFATC1,PDGFC,BCL2L1,ECI2,SUOX,CPD,NAP1L2,CCDC25,SLC30A5,NDRG1,CD300LF,PAFAH1B3,FASN,CDK16,PTTG1,GPC4,PTPN6,GNGT2,CNN2,GCLM,CERT1,ARL2BP,LANCL2,LPCAT2,GLO1,KIF23,GMFG
GSE5589_WT_VS_IL10_KO_LPS_AND_IL6_STIM_MACROPHAGE_45MIN_DN	MDD	2.57E-05	0.000227251	0.909961	1107		blood	PWAS	c7	0.909961	1	SEMA3E,TIE1,HPGDS,FASLG,MAPKAPK5,XRCC4,IL16,C1QTNF9,AXL,TNFRSF21,ITGAL,CLEC10A,TGFB1,STARD5,HEBP1,FBXL4,CA12,PTP4A2,S100A3,MYOM3,FGF17,EVA1C,KLRC1,ST8SIA3,COMMD7,CHST6,KCNN1,MID2,SKIL,ANGPTL4,SIGLEC1,ROCK2,PRKCI,SLC25A18,C4BPA,NCK1,ARHGEF10,RPLP2,S100A14,SENP7,AIMP1,PCDHAC1,MLYCD,WBP2,TALDO1,VAMP4,ZHX1,KLK5,ABHD12,PTEN,IRAK4,RALA,SLMAP,DNM2,ELK1,GPCPD1,PRDX3
GSE5589_WT_VS_IL10_KO_LPS_AND_IL6_STIM_MACROPHAGE_45MIN_UP	MDD	9.75E-06	0.00026382	0.970533	1055		blood	PWAS	c7	0.970533	1	FABP2,CDH15,ICAM5,MDGA2,SPON1,TMEM132D,SLITRK5,ATP1B1,VWA2,IL1R2,CRKL,RPN1,ITIH4,HSPB1,TNFSF8,WFIKKN1,ITPRIPL1,PDYN,CCDC134,DSTN,TNFRSF12A,FIBCD1,SRL,CGREF1,SNX3,NBL1,ZHX3,CRIP2,APBB3,SEPTIN3,DPYSL3,ENTPD3,CD99L2,TPO,TRAF1,DDX23,UBE2J1,IL20RB,FNDC4,CRABP2,NAP1L2,IGFBP1,GFUS,JTB,SNX17,UNC45A,EFNA4,MYO6,OAZ1,EDA2R,DHH,CILP,AK1
GSE5589_WT_VS_IL10_KO_LPS_STIM_MACROPHAGE_180MIN_DN	MDD	-2.00E-05	0.000227013	0.929731	1167		blood	PWAS	c7	0.929731	1	HGFAC,TIE1,FOLR2,DSC2,CST3,CLEC12A,SLIT2,PTPRD,DSCAM,H6PD,CTRB1,SELP,NTRK3,THBS2,TNFRSF13B,OLFM2,NRP2,PRTN3,S100A11,GPC1,KAZALD1,ITM2C,CASP14,TPM2,VAV3,CTSG,TNFRSF14,STMN1,OLFM1,PRG2,CHGA,HEPACAM2,VIM,DUSP16,FLT3,MAN1B1,SUDS3,NFATC4,SHC4,CCDC50,MAPKAPK3,FBLN5,HPCAL1,ARL6,CBS,JCHAIN,RORB,HDHD3,PAFAH1B3,SHH,UBASH3B,CLEC7A,CXADR,BCAT2,H1-2,SCARB2
GSE5589_WT_VS_IL10_KO_LPS_STIM_MACROPHAGE_180MIN_UP	MDD	1.14E-05	0.000571384	0.98404	253		blood	PWAS	c7	0.98404	1	SSU72,APOM,ADGRE5,IFIT3,FAM174A,CRTAM,PSMA2,HERC4,RNF128,PMM2,PAWR,GNRH1,IL7R,MX1,CHKB,G3BP1,TK1,PVR,GSTA4,FOXRED1,ATG5,EIF2S1,MAPK11,GZMM,BTLA,H2AZ1,MAD1L1,CCPG1,ITM2A,STAT1,LRRC3B,MFN1,MPP7,HNRNPR,ELMO1,VAV1,ITGB6,LDLR,GZMB,PIP4K2A,IFNGR1,KEL,NMI,DNAJA2,PDAP1,ARHGDIB,PRDX3,DIMT1
GSE5589_WT_VS_IL10_KO_LPS_STIM_MACROPHAGE_45MIN_DN	MDD	2.75E-05	0.000247328	0.911605	1012		blood	PWAS	c7	0.911605	1	CD300C,IL3RA,FASLG,COPS7B,COLGALT1,FAM20B,MMP19,CCL25,MREG,GZMA,NLRP10,TIAM1,RPIA,ARL6IP5,MFAP3L,PCYOX1L,GDA,BAG3,IL6ST,PTGFRN,SNX1,RPS6KB1,MYRF,EMC4,PDCD6,VOPP1,HSPA1B,HSPA1A,LAT,ALDH3B1,RNPC3,TTC17,SORT1,NEDD9,CKAP4,TFPI2,SHISA2,NAE1,ASPA,CYTH2,UBE2F,ESAM,HMGA1,SLC41A2,MAPK1,LGR4,GDF9,CMPK1,G0S2,ADPRH,PSAT1,OIT3,EPB41L1,NATD1,UBASH3B,ARHGAP5,GLA,MATK,PGRMC1,UFD1,PRDX3
GSE5589_WT_VS_IL10_KO_LPS_STIM_MACROPHAGE_45MIN_UP	MDD	0.000131222	0.000441388	0.766243	398		blood	PWAS	c7	0.766243	1	CASP3,DNAJC30,KREMEN1,HSP90B1,LRRK2,ITGAL,TKT,RAB2A,SYT11,SMAD1,SERPINE2,CAPZA1,PFKM,PRC1,PIR,SVIP,VAMP3,CCN1,PAPSS1,RBM3,AURKA,FAM234B,PRIM1,UBE2T,HK1,COA3,KIF16B,IDI1,LMNB1,SHC4,EIF5A2,ADI1,TERF1,BPHL,SORBS3,CERS5,CD300LF,RAP2A,ABHD14B,KIF22,VRK1,DPYSL2,AFP,RAB31,IL18,HNRNPA1
GSE5589_WT_VS_IL6_KO_LPS_AND_IL10_STIM_MACROPHAGE_180MIN_DN	MDD	5.75E-05	0.000374023	0.877867	509		blood	PWAS	c7	0.877867	1	HADH,TIMD4,FMOD,CPM,H6PD,SLC35G2,GLCE,TGFB1,TAX1BP1,PYGL,RELT,CSMD2,SPACA1,GALNT1,PXDN,APLP1,ADGRG2,BCAP29,PVR,FBP2,IFI16,CTHRC1,TOX3,MNX1,FSHB,PIAS4,PTPRH,CBFB,NTMT1,DDX6,VASP,CELF2,EIF4B,ZFAND5
GSE5589_WT_VS_IL6_KO_LPS_AND_IL10_STIM_MACROPHAGE_180MIN_UP	MDD	-3.60E-05	0.000439854	0.934771	543		blood	PWAS	c7	0.934771	1	IL1R1,CYTL1,RSPO3,B4GALT6,LRRC4C,PPIL1,IL19,S100A5,RSPO2,RNF128,PLG,DPYSL3,CLIC5,MUC16,FABP9,CNMD,CDHR1,SHC4,ERP44,IL4,TICAM2,PHEX,MPDZ,PTEN
GSE5589_WT_VS_IL6_KO_LPS_AND_IL10_STIM_MACROPHAGE_45MIN_DN	MDD	8.69E-05	0.000373406	0.815952	563		blood	PWAS	c7	0.815952	1	IL3RA,PTPRS,BTC,STAP1,MET,COLGALT1,MMP9,STXBP6,TGFBR3,CAPG,MAPK1,F10,PPA2,GZMA,ARL6IP5,ESD,CSF2RB,TFRC,GPX7,MYORG,SOST,CLIC4,NCK1,HMGA1,HSPA1A,GSKIP,OLFM1,HMG20B,TMEM230,CKAP4,PECAM1,CEBPG,ADRM1,TXNIP,BCL6,MYRF,NAE1,FIBP,UBE2F,ESAM,ANXA4,PDIA4,LTA4H,SLC41A2,ASAP2,GNAI3,XDH,PTGES2,BET1L,PSAT1,ANXA1,BAMBI,ARHGAP5,VAMP4,IL7,MXI1,MATK,PGRMC1,SMAD2,PAFAH1B2,AK1
GSE5589_WT_VS_IL6_KO_LPS_AND_IL10_STIM_MACROPHAGE_45MIN_UP	MDD	4.81E-05	0.00049102	0.921909	454		blood	PWAS	c7	0.921909	1	TLR2,CELA1,VBP1,SPP1,DKK2,LRRK2,CENPW,LTF,SERPINE2,PARK7,RHOA,PTS,VAMP3,POR,AURKA,ARL8B,OLFM4,UBE2T,MGAT4A,ERLIN1,KCNE3,TK1,RFNG,NDC80,LMNB1,CLTA,ATP2A3,PNPO,BPHL,SORBS3,RAP2A,VAV1,KIF22,WNK3,MCEE,COMMD9,IL18,UBQLN2,PPCDC
GSE5589_WT_VS_IL6_KO_LPS_AND_IL6_STIM_MACROPHAGE_45MIN_DN	MDD	1.06E-05	0.000263868	0.967881	1096		blood	PWAS	c7	0.967881	1	CPOX,CD36,GSTO1,ARFIP2,IGFBP6,DCLK1,HSPB6,ING4,MAN1C1,OLFML3,MGAT4B,MRC2,H6PD,ECH1,OAF,CD48,TNFRSF21,SYK,LIMA1,IDH3G,STARD5,HEBP1,FGFR1,VCAM1,PCOLCE2,F7,NID1,ANGPTL3,STAB2,GPD1L,DDX46,CANT1,CASP8,ACADS,OSMR,CRIP2,CHKB,SORT1,PECR,NEDD9,SCARA3,CPE,CSPG4,ASPA,MCEMP1,SERPINE1,ELK3,PRPSAP1,PANK3,GNAI3,WWP1,FGF7,ANGPTL4,SPTLC2,P4HB,CDH2,ABHD12,B3GLCT,VASN,PCOLCE,SYNE2,PKP2,TALDO1,GRB10,PHPT1,EREG,GRK2
GSE5589_WT_VS_IL6_KO_LPS_AND_IL6_STIM_MACROPHAGE_45MIN_UP	MDD	1.42E-05	0.000263265	0.957076	1072		blood	PWAS	c7	0.957076	1	FOLR2,ADH1C,ANGPTL1,CFI,GUSB,LRPAP1,ADH4,CST7,FCGR2B,SPP1,DKK1,CD14,CA11,MATN4,HEXB,CD3E,PF4,NRP1,RCAN1,TFPI,FGF19,CD200R1L,BCL2A1,NAPB,SYT11,IRAG1,KIT,NTN1,PRDX1,CLEC4D,STMN4,VOPP1,MARCKSL1,CD72,C14orf180,APP,ERO1B,ST8SIA2,PRKCB,NCF4,DGKB,SLAMF1,PRKG1,CUTC,GPR68,ATP2A3,MMP13,SH2D3C,IL21R,SPN,CPD,RPS6KA3,GATM,ALDH1A3,DOC2B,CSRP3,GLIPR1,CAMKK1,SULT4A1
GSE5589_WT_VS_IL6_KO_LPS_STIM_MACROPHAGE_180MIN_DN	MDD	3.57E-05	0.000263984	0.892444	939		blood	PWAS	c7	0.892444	1	SELE,POMGNT2,TIMD4,STAP1,VTN,ICAM5,DKK2,FMOD,LPO,SLC35G2,SAA2,CCL3,FCAMR,LTBP4,DNAJC17,PKLR,APBB2,CD160,SNRPD3,TCL1A,CFAP45,LTB4R,AMH,KDSR,TPO,MRAS,MMP20,WFDC2,ADAMTS15,IGDCC3,IL31,CADM2,CBARP,WNT7A
