## Supplementary Tables for "A novel multi-omics mendelian randomization method for gene set enrichment and its application to psychiatric disorders": Supplementary_Table_S3_geneset_results_based_on_blood_proteome.csv (part 30 of 45)

Gene_set	Disorder	bxy	se	p	nsnp	multi_snp_based_heidi_outlier	tissue	XWAS	MSigDB	P'SMR	q_value	genes
GSE5589_WT_VS_IL6_KO_LPS_STIM_MACROPHAGE_180MIN_UP	MDD	1.46E-05	0.000233485	0.950036	867		blood	PWAS	c7	0.950036	1	CD33,NUDT9,ANTXR2,GMPR,GAS1,HSPB6,AFP,PNPLA2,PPIL1,CTSL,TMEM9,MATN2,NUDT16L1,ABHD10,ENO2,CPLX2,GLO1,DEFB4A,A4GALT,DPYSL3,PGLS,VAMP3,SEC61G,ZPBP2,NFKBIB,CD79A,GSTA4,EDF1,GRB7,FIBP,PLBD2,SHC4,TRAPPC5,C4BPA,SEMA3A,DGCR6,MYL6B,IL1F10,ADPRH,DUSP4,PKM,NMNAT1,CNGA2
GSE5589_WT_VS_IL6_KO_LPS_STIM_MACROPHAGE_45MIN_DN	MDD	1.44E-05	0.00026421	0.956602	970		blood	PWAS	c7	0.956602	1	SPINT1,IL3RA,CD163,ARFIP2,GKN2,RNF24,SPINT2,MMP9,CDCP1,ST3GAL1,NAGPA,MAP2K4,SCO1,PENK,VWF,MMP8,IL18BP,PLA2G7,PDIA3,NT5M,CCK,SYT11,B3GALT6,ST3GAL5,RNF128,ACYP2,LGALS2,PLAUR,VARS1,B3GLCT,OSM,MCF2L,DOT1L,ANXA11,CSF2RA,GOT1,RSPO1,ALKBH2,CLCA2,IRF4,PEX26,TOM1L1,CYB5R2,CA7,UBE2F,GET3,BSG,NUCB1,P3H1,ADAM15,FGL2,YWHAE,DNAJC27,PLBD1,IL21R,PMEPA1,PTPN9,GHDC,RPS6KA3,DOK2,PDGFA,LDLRAP1,SATB1,SUMO3,ZYX,TTL,RNF41,GCLM,H1-10,JUND
GSE5589_WT_VS_IL6_KO_LPS_STIM_MACROPHAGE_45MIN_UP	MDD	3.26E-05	0.000254917	0.898212	1169		blood	PWAS	c7	0.898212	1	ADH1C,FASLG,KITLG,ACP6,SHMT1,ANXA2,ING4,TGFBR3,THBS3,GNS,KIAA2013,PDE7A,UBA2,GDF15,HEBP1,PCOLCE2,ZNF526,HMOX1,NADK,LDHA,SORD,C1S,ACP1,TP53I13,EFEMP1,ANGPTL3,SCARB2,ACADS,ULK3,LRP1,ANGPTL8,TGFBR2,TXNIP,ASPA,GPX1,STOM,SH2D1B,ST8SIA4,SPTLC2,BRAF,DDR2,WWP1,VPS26A,YBX1,ADI1,NATD1,FTL,CREB3L2,MDM2,OAZ1,PTEN,VAMP7,OPHN1,HSPA8,IST1,SMC3,RAF1,FABP5,UBQLN2
GSE5679_CTRL_VS_PPARG_LIGAND_ROSIGLITAZONE_AND_RARA_AGONIST_AM580_TREATED_DC_DN	MDD	6.50E-05	0.000283958	0.819034	1278		blood	PWAS	c7	0.819034	1	IL1R1,GAS6,CXCL6,MFGE8,APOE,PDGFRA,GSTM3,HTRA1,MRC1,GAS1,MMP9,ASPRV1,ANXA2,SPP1,PPIC,EFNB2,ANXA5,IDO1,NAT1,IGF1,MMP8,MMP12,FSTL3,HSPB1,PCLAF,LGMN,SSR1,LGALS1,SCGB1A1,RCAN1,NCAM1,ARG1,GJA1,CA3,CTSD,CFTR,FGFR1,CLU,CXCL14,RARRES2,CD5L,ADK,SERPINH1,S100A4,S100A6,SPHK2,RPS10,PAK3,TAGLN,GLB1,TAC1,ANGPT2,TYMS,PRNP,STMN1,ARL8B,LAT2,FCER1A,BCL2L11,EMID1,JUN,ADSS1,OLA1,ALAD,SPSB1,RAB4A,JARID2,PRDX4,ITM2A,GRB10,RNF13,CLEC4A,ITSN1,SNX17,ANXA1,CKB,MYC,IGFBP4,CNN2,FABP5,PDLIM1,VCL,H1-2,GAP43,RGS10
GSE5679_CTRL_VS_PPARG_LIGAND_ROSIGLITAZONE_AND_RARA_AGONIST_AM580_TREATED_DC_UP	MDD	-2.95E-06	0.000232917	0.989903	1227		blood	PWAS	c7	0.989903	1	CXCL10,VNN2,LY75,ICAM1,HOMER1,SEMA4A,NOTCH1,ENTPD1,IFIT3,CD1D,AXL,F3,IL5RA,GPC1,BPNT2,RRM2,LDHA,GDF5,BRD4,TBPL1,HNRNPD,SPINK1,PRDX1,ISG15,CLIC4,REN,CPXM1,INHBA,GALNT10,IL10RA,FGF17,STX2,HIF1A,ARG2,STAT3,SDC3,MUSK,CD38,CASK,TPO,UBD,CD74,C3,ARL5A,DCK,CRABP2,CFLAR,MLEC,RAB5C,USO1,IL7,GLA,INPP5B,ROCK2,NMT2,DRG1
GSE5679_CTRL_VS_PPARG_LIGAND_ROSIGLITAZONE_TREATED_DC_DN	MDD	1.45E-05	0.000328605	0.964686	645		blood	PWAS	c7	0.964686	1	STX1A,TCN2,ADGRE5,L1CAM,CRKL,ITM2B,MATN2,TIAM1,PEAR1,AGRN,ITGB5,GLUL,RNASE4,NR3C2,S100A4,HABP4,DERL1,LDLRAD4,STAT5B,NISCH,SH3BGRL2,NTN4,PTPN13,CISD2,APBB1,EIF4G3,HERPUD2,BACH1,CDKN1B,VSIG10,PRKCA,CYB561D1,OSBPL9,XDH,SH3BGRL,RNF146,TNRC6B,TNFAIP3,ARHGAP5,PTTG1,PIP4K2B,DNAJA4,MATK,MSRB3,STK24
GSE5679_CTRL_VS_PPARG_LIGAND_ROSIGLITAZONE_TREATED_DC_UP	MDD	-7.92E-05	0.00024662	0.748118	1251		blood	PWAS	c7	0.748118	1	ST3GAL6,LAP3,GUSB,PAICS,APMAP,TAPBPL,ALAD,LRP11,MRE11,PLEK,STOML2,PCLAF,CHD7,PDIA6,NUDT2,SHMT2,SEPTIN11,KPNA2,MTHFD2,PREP,ACP1,SNRPA,CA12,CNDP2,RAD51,HMBS,CCT5,SEPHS1,TYMS,STMN1,PRIM1,IRF1,POLE2,CCNB2,BCL2L1,NUDT5,OLA1,C1QBP,NDUFB8,HIKESHI,PSMB5,AHSA1,YBX1,KARS1,BUB1,CCNA2,PSAT1,EIF2B1,HK2,RAN,NME1,GCSH,HPRT1,SNRPB2,KIF23,LRRC59,TCP1
GSE5679_CTRL_VS_RARA_AGONIST_AM580_TREATED_DC_DN	MDD	-9.95E-05	0.000953791	0.916911	271	0.351331	blood	PWAS	c7	0.916911	1	STX1A,L1CAM,MATN2,TIAM1,PEAR1,RNASE4,RNASET2,NR3C2,HABP4,MAP3K3,STAT5B,GM2A,SH3BGRL2,VAMP3,NTN4,PTPN13,CISD2,APBB1,HERPUD2,BACH1,VSIG10,RAB6B,SKIL,SBSN,OSBPL9,SH3BGRL,UNC45A,TAX1BP3,TNFAIP3,PTTG1,CREB3L2,PIP4K2B,DNAJA4,TTL,MATK,ARHGAP45
GSE5679_CTRL_VS_RARA_AGONIST_AM580_TREATED_DC_UP	MDD	-8.84E-05	0.000297162	0.766076	967		blood	PWAS	c7	0.766076	1	ST3GAL6,APMAP,SHMT1,STAP1,GSTZ1,TPST1,PLEK,DHFR,CSNK2B,CENPW,CHD7,SRL,BOLA3,SHMT2,WARS1,SEPTIN11,KPNA2,MTHFD2,PREP,CNDP2,RAD51,RAB35,HMBS,CCT5,TYMS,PRKCSH,PRIM1,POLE2,HS3ST1,CCNB2,BCL2L1,NXPH3,DTYMK,OLA1,C1QBP,AHSA1,CCNA2,SERPINB1,EIF2B1,RAN,NME1,GCSH,HK2,LANCL2,SNRPB2,SNRPA,KIF23,LRRC59,TCP1
GSE5679_PPARG_LIGAND_ROSIGLITAZONE_VS_RARA_AGONIST_AM580_TREATED_DC_DN	MDD	1.98E-05	0.000490189	0.967805	500		blood	PWAS	c7	0.967805	1	PLTP,ADIPOQ,CTSA,LEAP2,PGLYRP2,MYOC,GPNMB,ICAM2,CD96,CCM2,NDRG3,WFIKKN2,PMM2,OSM,POSTN,SLAMF6,ACP5,IL7R,TNFSF10,RTP4,RSRP1,CLINT1,TXNIP,CCS,HS3ST3B1,IRF9,S100A10,SDCBP2,ARID1A,NDNF,NCK1,RAMP3,DCTN6,ARHGEF1,SULF2,UBASH3B,C1orf185,SATB1,CD300LB,INPP5B,TOR4A,GPCPD1,SMAD4,GMFG
GSE5679_PPARG_LIGAND_ROSIGLITAZONE_VS_RARA_AGONIST_AM580_TREATED_DC_UP	MDD	5.10E-06	0.000441833	0.990784	428		blood	PWAS	c7	0.990784	1	UGDH,PDCD1LG2,TG,CD248,MAPK1,MIF,UCK2,TBL2,TPI1,ACYP2,ALDOC,DLL3,TFRC,ARL2,MTHFD2,CD68,HSPB6,CHCHD10,SNX3,NXT1,SEMA4C,MARCKSL1,TMEM237,INSIG1,CISD1,DNAJC15,PECR,YES1,CEBPA,COA3,PSMA7,PGK1,GMDS,ST6GALNAC6,PDE6D,ATP5MF,NRGN,ETHE1,ALAD,ANXA4,IMPA2,HMGB3,ROCK2,SUMO3,GALK1,PGAM1,ITSN1,TXN,MAPKAPK2,HDHD3,PAFAH1B3,NUDT5,TBCB,CA11,PKM,ITGB6,SPEF1,HK2,FAM162A,PDXP,ABHD14A
GSE5679_PPARG_LIGAND_ROSIGLITAZONE_VS_ROSIGLITAZONE_AND_RARA_AGONIST_AM580_TREATED_DC_DN	MDD	4.94E-05	0.000247044	0.841459	1164		blood	PWAS	c7	0.841459	1	CD5,STX1A,TEC,TRDMT1,RPS6KA1,CAMK2A,ECM1,TDGF1,UST,CPM,ENGASE,TMEFF1,ALDH2,CD96,COL11A2,CA2,IMPDH1,KAZALD1,PLAT,CLIC5,IRAG1,RCN3,GALNT10,RSRP1,RNPC3,TAFA3,QPRT,TRAF4,FOXC2,ARMC10,IL2RA,RPRD1A,RFFL,DCTN6,NCF1,CD86,ARHGEF1,EPB41L1,SEZ6L2,BCAT2,H1-2,DMBT1,UBQLN4,DDX19B
GSE5679_PPARG_LIGAND_ROSIGLITAZONE_VS_ROSIGLITAZONE_AND_RARA_AGONIST_AM580_TREATED_DC_UP	MDD	1.48E-05	0.000263866	0.955333	1051		blood	PWAS	c7	0.955333	1	PDCD1LG2,ICAM4,MAN2B2,EBI3,ATF6,COPE,TNC,SRGN,ST3GAL1,FCRL1,UFC1,CD200,TNFAIP8,NRP1,PLXNC1,TNFSF8,IL12RB1,PDIA3,POGLUT3,ACYP2,ALDOC,DDT,TFRC,HMOX1,MTHFD2,DYNLRB1,S100A11,CD160,DNAJB11,UBE2M,IL21,SLAMF6,RABEPK,SMTN,MARCKSL1,GSKIP,TNFSF11,CD38,NFATC1,BCL6,PGK1,PDE6D,FAM241B,MAPRE2,ANXA4,IDE,HIKESHI,BATF,UBE2V1,PGAM1,SH2D1A,IRAG2,ARPC3,CARHSP1,PSMD7,DCXR,TMEM167A,VRK1,GLA,SH3GL3,OAS1,MYDGF,FAM162A,FYN,CSK,PTPN11,UBE2I
GSE5679_RARA_AGONIST_AM580_VS_AM580_AND_ROSIGLITAZONE_TREATED_DC_DN	MDD	-8.25E-06	0.000284473	0.976869	1055		blood	PWAS	c7	0.976869	1	ST3GAL6,CD5,IFNAR1,STX1A,LRP4,LBP,QPCT,UST,ENTPD1,SPON1,CPM,ADGRE5,L1CAM,CAPG,GOLM1,HAAO,HOPX,PGLYRP2,TPST2,MATN2,CD96,SYTL1,OSM,PRDX6,LAIR1,ACP5,RCN3,PDLIM4,GALNT10,ATP1B3,HBEGF,IL7R,PLA2G10,TES,FLT3LG,KLRK1,ITGB7,IRF4,OTUD5,TXNIP,ADPGK,TNFSF4,ARMC10,IL2RA,ST8SIA6,GRAP,MAPKAPK3,DCTN6,STMN2,NCF1,RELL2,NDRG1,RRAS2,CD226,ARHGEF1,ANXA1,B4GALNT1,BST2,GZMB,IGFBP4,IL18,CFLAR,SIT1,DDX19B
GSE5679_RARA_AGONIST_AM580_VS_AM580_AND_ROSIGLITAZONE_TREATED_DC_UP	MDD	-1.82E-05	0.000232982	0.937813	1292		blood	PWAS	c7	0.937813	1	PDCD1LG2,ICAM4,CTSB,DAPP1,ALAD,TNC,CELA1,NAXE,NDUFS4,FCRL1,UFC1,GSTM4,S100A11,CETN2,CD300LB,PEAR1,POGLUT3,ALDOC,DNAJC17,ARL2,HMOX1,ZWINT,CD160,SNX8,LAG3,IL21,TNFSF14,LSM1,TNFSF11,NT5C2,AK4,NFATC1,CEBPA,BCL6,DUS2,LMAN1,FANCF,FAM241B,MAPRE2,NRGN,CYB5D2,ANKRD46,IDE,CD81,JAK2,PTPN11,MAPKAPK2,EPDR1,SNAI2,HDHD3,MTX2,SOSTDC1,CD80,IL4,DYNLL2,FAM162A,MAFG,UBE2V1
GSE5960_TH1_VS_ANERGIC_TH1_DN	MDD	1.12E-06	0.000220831	0.995967	1260		blood	PWAS	c7	0.995967	1	HGFAC,PLXND1,GABARAPL1,PTPRS,ATF6B,TEC,CST7,IAPP,FCGR2A,ECM1,ITIH5,SEMA7A,ANXA5,ECH1,PNPLA2,CYB5A,HOPX,ITGB2,MECP2,SYT11,IGF1,SERPINE2,CCL5,ACP1,CD68,RNASET2,APEX1,CDH8,PTP4A2,TNFRSF8,S100A3,LGALSL,GNPDA1,CCDC90B,STAT6,FGF1,TES,PAPSS1,TNFRSF9,CREB3L1,NFE2L1,ARL3,TNFRSF18,PYCR2,ST6GALNAC6,ADSS1,GABARAPL2,PRKCA,NRGN,LRP10,SMARCC1,IER3,CD81,ID1,NEK7,MEMO1,UBE2V1,CHP1,BIN1,ADPRH,CSNK1D,GRB2,MDK,POLD4,MDM2,MAP2K1,CYB5R3,FBXO3,CSF2,PDPK1,AHCYL1,NCK2,ANXA7,PAFAH1B2,UBE2N,GDI1,PRKACA
GSE5960_TH1_VS_ANERGIC_TH1_UP	MDD	-4.39E-05	0.000180917	0.808131	1551		blood	PWAS	c7	0.808131	1	ADAM23,S100A11,EHMT2,KLKB1,SMPD1,FCGR2B,PAM,SHMT1,COPE,GSTZ1,AXL,PPT1,DEAF1,ENO3,IMPDH1,SERPINA12,GPC1,SELENOH,PSME1,GBP2,VARS1,KRT7,AKR7A2,SNX3,ZAP70,SMPDL3A,CCL7,CLK2,STC2,ARHGDIA,SMR3A,CHGA,G3BP1,CXCL14,PSMA1,TXNIP,MRAS,GNPNAT1,PDE6D,IRF9,RPSA,ETHE1,LCK,ATP2A3,IGFBP1,PTPN9,STX1B,ZHX1,MYC,YME1L1,SNRPG,PHPT1,PES1,DDX39B,TIAL1,RPL12,HNRNPA1,SUB1,HSPE1
GSE6090_UNSTIM_VS_DC_SIGN_STIM_DC_DN	MDD	-6.04E-05	0.000255231	0.81285	971		blood	PWAS	c7	0.81285	1	FCGR3A,IL27RA,SELPLG,F2,A2M,SLAMF8,CBLN4,EFNA3,SPON1,PSMB9,CTRC,PLA2G7,SCUBE1,ARPP21,CD274,THBS4,KIRREL2,SERPINE2,FOLR1,PSD,APOC1,FETUB,CGREF1,ISG15,DUSP13,FAM163B,CLEC4D,TAFA3,PTH1R,GDNF,PRDM1,TAFA2,DLK1,AMIGO1,RUNX3,CD247,GCKR,NRXN2,ADAMTS15,CD86,XDH,LRRC3B,CARD9,BATF3,SCARF1,XCL1,MRAP2,TBX3,PHEX,CD3G,CSMD1,H1-10
GSE6090_UNSTIM_VS_DC_SIGN_STIM_DC_UP	MDD	6.28E-05	0.000440104	0.886463	479		blood	PWAS	c7	0.886463	1	RNF24,TIRAP,RACGAP1,NSF,SRXN1,CREBBP,PDK1,DNAJB11,BTD,GALNT1,YARS1,PTS,STAT6,YEATS4,MPPED2,PRRG4,KPNA1,TMED2,SMURF2,SCMH1,FOXRED1,CBX5,ECI2,EXOSC8,ANK2,TPRKB,HEXIM1,GPN1,PRDX4,MMGT1,DUSP6,PTPN11,RYK,IFI16,DUSP4,ILK,PSMD7,N6AMT1,CLN5,SERPINF1,PIP4K2B,TDP1,SMAD2,PRMT3,VCL
GSE6092_B_BURGDOFERI_VS_B_BURGDORFERI_AND_IFNG_STIM_ENDOTHELIAL_CELL_DN	MDD	9.86E-05	0.000400371	0.805457	675		blood	PWAS	c7	0.805457	1	KDR,EPHA4,TLR1,TMPRSS6,FAM20B,BIRC2,TNFRSF1B,CD14,ST3GAL1,KREMEN1,LCN2,IL12B,F3,F10,MARCO,ITGAL,CS,STARD5,AGRN,CD274,GCA,EREG,PSME3,SYNCRIP,PIK3CG,CLEC4D,MAP2K1,CP,PRDM1,HIF1A,CLINT1,NFE2L1,ITGA5,RMDN3,RELB,KCNE5,ECI2,SERPINE1,RIPK2,SMURF1,HDLBP,TNFSF15,BRAF,HCAR2,LCAT,NCK1,RRAS2,SPN,HDGF,TRIP10,TNFAIP3,UBE2S,APPL1,DCUN1D3,IL18,TICAM2,NAB2,SLC16A3,VTA1
GSE6092_B_BURGDOFERI_VS_B_BURGDORFERI_AND_IFNG_STIM_ENDOTHELIAL_CELL_UP	MDD	5.95E-05	0.000227298	0.793346	1066		blood	PWAS	c7	0.793346	1	IDUA,CD300C,HPGDS,PLXDC1,ACP6,ADAM10,NAXE,NBR1,ING4,MAN1C1,NQO2,ENTPD1,H6PD,LIMA1,ALDH2,NRP1,CBR3,TIAM1,POGLUT3,DECR2,CYB5R1,NDRG3,SORD,CFH,HSD17B11,TMEM106B,AKR1B10,PELI2,STAT6,LAT2,PTGR2,TPMT,BCL2L11,TPM1,KDSR,NFATC1,BACH1,RETREG1,SCAMP5,UROD,SUMO3,ADI1,CD63,ANXA9,HMG20A,DCXR,IGFBP4,ACOT13,KCNAB2,PIP4K2A,MDH1,FOXO3,SCARB2
GSE6092_CTRL_VS_BORRELIA_BIRGDOFERI_INF_ENDOTHELIAL_CELL_DN	MDD	-0.000216855	0.000693325	0.754451	261		blood	PWAS	c7	0.754451	1	NPNT,SFTPB,LRRC15,OMG,SORCS1,FAHD1,F10,TNFRSF10B,CUBN,ARL5B,SF1,CD274,PLAUR,PSD,PRPF6,ISG15,IFNA5,PRKCSH,SLC3A2,VSTM2L,APLN,ETS2,MUC1,MST1R,SCN4B,TINF2,PVR,PQBP1,PLD5,ADRM1,GRB7,NNAT,GCH1,UBC,SQSTM1,COTL1,ITSN1,NRG3,DLX3,NR1D2,DUSP4,LCN8,GPX2,TNFAIP3,MYO6,NACA,DUSP3,MAFG,TRA2B,NFKBIA
GSE6092_IFNG_VS_IFNG_AND_B_BURGDORFERI_INF_ENDOTHELIAL_CELL_DN	MDD	1.53E-06	0.000222096	0.9945	829		blood	PWAS	c7	0.9945	1	TLR1,EBI3,STAP1,PILRA,SEMA4A,CD14,ST3GAL1,SBDS,CSDE1,HERC5,SOCS3,CD274,SRC,PSME1,CXCL13,CLIC5,LAYN,UBE2S,MAP2K1,SLAMF1,CP,TMEM38B,ADM,TNFSF10,MX1,GLRX,PLAAT3,ITGA5,PSMB6,NFKBIB,ECI2,RIPK2,IFIT2,JMJD6,STX6,FGL2,BATF,NCF1,CFLAR,IL15,PSME2,PTPN11,NCK1,EIF4E2,PTP4A3,TRIP10,SPRED1,MOB1B,ZFAND5,SAR1A,TANK,HDLBP,DCUN1D3,TRA2B,PSMA6,MED1,SLC16A3,RAB21
GSE6092_UNSTIM_VS_IFNG_STIM_AND_B_BURGDORFERI_INF_ENDOTHELIAL_CELL_DN	MDD	5.44E-05	0.000239527	0.820275	1181		blood	PWAS	c7	0.820275	1	GAS6,ENG,CRYBB1,CD163,CST5,CRISP2,STXBP6,CNTN2,C2,GAA,CHRDL1,SORCS1,DLG3,SPOCK2,PCSK1N,APOA2,MARCO,OLFM2,PCYOX1L,CABP7,CCL11,SCP2D1,DES,CDHR5,RCN3,ADAMTSL2,STC2,NTN4,DNPH1,TFR2,HMG20B,SEPTIN3,ERLIN1,GIP,NETO1,DHX38,TRIM3,SDCBP2,FSHB,OVCA2,RDH16,ECEL1,RGS7,RNASE10,PDCD6IP,FGF18,CLEC2L,NGF
GSE6092_UNSTIM_VS_IFNG_STIM_AND_B_BURGDORFERI_INF_ENDOTHELIAL_CELL_UP	MDD	2.98E-05	0.000264872	0.910312	887		blood	PWAS	c7	0.910312	1	CFHR2,HTATIP2,B2M,SBDS,GGH,ITM2B,ERBB4,SOCS7,KAZALD1,PSME1,SFRP1,PGD,GSTT1,PTP4A2,NID1,OSMR,QKI,DCUN1D2,BLMH,TRIO,ARL15,TINF2,RND1,CES1,VPS4B,ECI2,IFIT2,CYB5R2,PTPRR,CPD,NDC80,FTCD,SLAMF1,CD247,RBKS,CTNNA2,ADAM9,CAP1,MFN1,TXLNA,PSMD4,ATG3,SYNE2,G6PD,HMGCS1,FGF5,CYB5R3,LDHC,SULT4A1,MINAR1,GPCPD1,VAPB
GSE6092_UNSTIM_VS_IFNG_STIM_ENDOTHELIAL_CELL_DN	MDD	-1.65E-05	0.000297064	0.955741	1013		blood	PWAS	c7	0.955741	1	ST3GAL6,INSR,SIGIRR,DCLK3,B4GALT1,NEFL,CST3,HEXB,GLIPR2,ICAM2,SELL,PPT1,DDC,CDC25B,POLM,DECR2,ACAT2,LY9,PPP4R3A,PYGL,S100A10,CAV2,TP53I13,TXNDC12,CTSC,HSCB,TES,UBE2B,DKKL1,FIS1,DPP4,BACH2,SRI,MAPRE3,RUNX3,TNFSF4,ANKRD46,GPR68,SPOP,UROD,MAP1LC3B,PIN4,SH3BGRL,MSH2,CBX3,SUSD1,TNRC6B,EPB41,TNFAIP3,IFNGR1,ADSS2,CNN2,CNP,GMFG,AIDA,SUGT1
GSE6092_UNSTIM_VS_IFNG_STIM_ENDOTHELIAL_CELL_UP	MDD	9.40E-05	0.000492796	0.848712	338		blood	PWAS	c7	0.848712	1	PLXND1,FAM177A1,TFF1,TNFRSF21,SSR1,HSD17B7,SHMT2,IVD,MESD,DNAJA2,ARPC1B,SEPTIN11,PGD,LGALSL,YARS1,HSPA1B,DTX1,EIF4A1,FLT3LG,MPZL1,ARL8B,TNFRSF12A,CD320,ARF1,MAPK9,AGGF1,STAT3,ARL15,KPNA1,BCL2L1,UROS,UBE2F,PTK2B,NMT1,ABRAXAS1,DDIT4,IDE,SHC4,USO1,ARAF,IL12RB2,STX18,APTX,HSPA9,RAP2A,MVD,HMGCS1,MGAT2,BAG2,GFER,PAK6,MAFG,UBE2I,PPIF,PAFAH1B2
GSE6259_33D1_POS_DC_VS_BCELL_DN	MDD	-2.80E-05	0.000274292	0.918794	912		blood	PWAS	c7	0.918794	1	EHMT2,CST7,LY75,MREG,MMP12,BIRC5,TIAM1,RPIA,CS,DPP4,TNFRSF13C,REXO2,TXNDC15,POLR1C,CD9,GM2A,OLFM1,MPPED2,GRAP2,FLT3,PALM,IDI1,FGR,TNFSF4,H2AZ1,LTA4H,SERF2,ITM2A,NCF1,DNAJC27,NT5C3A,RPLP2,RGS7,BUB1,NUDT1,TALDO1,GRB2,HAVCR2,CKB,HMGCR,TIMELESS,TSG101,RALA,GSTP1,SOD1,VASP
GSE6259_33D1_POS_DC_VS_BCELL_UP	MDD	-5.53E-06	0.000284725	0.984506	1036		blood	PWAS	c7	0.984506	1	FOLR2,GAS6,MAP1LC3A,PAM,NPTN,SHMT1,SELENOM,STXBP6,NQO1,OMG,IGFLR1,CCL8,MGP,CREB3L4,CXCL13,REG4,PCOLCE2,CFH,NID1,RAPGEF5,EPO,OXT,CP,VAMP3,IL17A,CD38,CDH6,ANXA8,RND1,ST6GALNAC6,NUCB1,NECTIN3,SPTLC2,DDR2,CDC42BPA,IL15,XDH,ADAMTS6,SUSD1,IL13RA1,ACBD7
GSE6259_33D1_POS_DC_VS_CD4_TCELL_DN	MDD	1.00E-05	0.00021573	0.962848	1238		blood	PWAS	c7	0.962848	1	FCGR3A,HPGDS,INSR,APOE,CTSF,CTSA,TLR1,ADAM10,CTSO,TCN2,MXRA8,MAN1C1,OLFML3,PLXNA4,CTSZ,GPNMB,ETV5,ADAM22,LGALS8,GNS,BLVRB,ITM2B,PROS1,TPP1,LGMN,HPGD,HEBP1,ITGB5,IGF1,C6,SRC,VCAM1,TIMP2,PLD3,LAMTOR3,LAYN,KLHL13,LAIR1,OPHN1,NCF2,ACP5,SNX5,CP,CD72,CSF3R,NOVA1,NPL,PRKCB,ADAM17,MGAT4A,CD38,HK3,PDGFC,APOC2,WWP1,SCAMP5,ITSN1,LY86,LGALS9,RAB5C,TNFAIP3,SEMA4B,CD4,GAS7,ADAM9,LST1,ZFAND5,USP8,LPCAT2
GSE6259_33D1_POS_DC_VS_CD4_TCELL_UP	MDD	4.84E-05	0.000233763	0.835956	1029		blood	PWAS	c7	0.835956	1	NAAA,CASP3,RRM1,PSMB1,LY75,CST3,QPCT,SEMA7A,TNNI2,GRAMD1C,CKS1B,LRRK2,CRIP1,GLRX2,ARSB,BIRC5,LGALS1,DPP4,MAP4K1,KIT,IL22RA2,PA2G4,FGFR1,CETN3,PTK2,S100A4,DDX46,HMGN1,RBM3,TOPBP1,KLRK1,ITGB7,MTHFD1,POU2F1,PLAAT3,CHEK1,FLT3,MCM6,NUP210,BTLA,HMGB1,GPR68,TRABD,MSH2,RTN4IP1,IARS1,CKB,CLEC2L,ANP32B,ACTN1,SEPTIN6,CTBP1,MDH2
GSE6259_33D1_POS_DC_VS_CD8_TCELL_DN	MDD	-0.000236427	0.00056364	0.674876	449		blood	PWAS	c7	0.674876	1	TIE1,MINPP1,TLR1,ADAM10,OCRL,AXL,LGALS3BP,ITGAL,RPIA,CTSD,DSC1,PLAUR,CXCL13,NAALAD2,SNX5,CMBL,IL10RB,ITM2A,LY86,RFFL,RAB5C,TMEM154,DNMT3L,BAMBI,OSBPL11,SCARB2,LDHB
GSE6259_33D1_POS_DC_VS_CD8_TCELL_UP	MDD	-1.25E-05	0.000274418	0.963676	952		blood	PWAS	c7	0.963676	1	SEMA6A,PSAPL1,SFTPD,ITIH3,ADIPOQ,DCLK3,ENTPD5,DKK2,ROBO1,LCN2,CTRB1,MAGEA10,VWA2,UBE2D2,SEZ6L,PGRMC2,CREB3L4,CARTPT,PLEKHA4,PCOLCE2,DNAJB14,SERPINA9,PTK2,DIPK1C,DUSP13,FGF12,IL17A,FGFR2,DLK1,TFF2,MB,MYL3,SLITRK1,HNRNPR,PTPN9,NOP16,CLEC2L
GSE6259_33D1_POS_VS_DEC205_POS_FLT3L_INDUCED_SPLENIC_DC_DN	MDD	-0.000111911	0.000328881	0.733647	776		blood	PWAS	c7	0.733647	1	INSR,HADH,GUSB,PLXDC1,ATF6,RRM1,PLXNB2,TGFBI,PRCP,ADGRE5,LARGE1,PCYOX1,CD93,ISOC1,LIMA1,ASCC1,PDIA3,HEBP1,CYB5R1,NDRG3,IL6ST,GCA,CLIC5,SCARB2,AKR1B10,KMT5C,ARL6,ETV5,LAT2,GTF2I,LANCL1,BCL2L11,RIPK2,NSDHL,GET3,IDE,ABHD12,NEK7,BPNT1,STAT1,SULF2,BAMBI,ARHGAP25,GALNT2,DAG1,MDH1,H1-2,CELF2,UBQLN2
GSE6259_33D1_POS_VS_DEC205_POS_FLT3L_INDUCED_SPLENIC_DC_UP	MDD	1.93E-05	0.000210697	0.926866	1238		blood	PWAS	c7	0.926866	1	BST1,CD33,FCGR2B,PDGFRB,RNF24,SRGN,TNFRSF1B,SEMA4A,NOTCH1,KREMEN1,LCN2,F3,LRRK2,F10,CCL3,CXCL13,HPGD,STARD5,GDF15,IL1B,TREM1,OSM,CCL5,SEPTIN11,CFB,GRIA4,PTGS2,BRPF1,NOTCH2,OLFM1,FN1,CLINT1,ETS2,POU2F1,MGAT4A,MICALL2,RCVRN,OLR1,TRAF1,AGFG1,FLII,PRDM4,CD74,ST8SIA4,IER3,SIGLEC1,CDC42BPA,MMP13,LCAT,UPP1,NR4A1,RFFL,TNFAIP3,IL1A,JAK2,EREG,EDN1
GSE6259_33D1_POS_VS_DEC205_POS_SPLENIC_DC_DN	MDD	-0.000207012	0.00056231	0.712765	523		blood	PWAS	c7	0.712765	1	CD109,DKK2,SEMA4A,HS6ST1,CHRDL1,CTSZ,CA8,PTPRJ,PITPNA,SOS1,IL1RN,ZNF264,MAD1L1,SECTM1,CABP7,BAG3,KIT,CD48,MFAP1,PDE4A,IL7R,ALCAM,PSMB2,FAM171A1,ARL3,CEBPA,BTG2,AIFM1,GPX1,STOM,RFESD,LDLRAD4,GAD1,DDIT4,VDR,GPR68,YIPF6,RPS3,ANKRD27,DOK2,GALNT2,CLN5,IGFBP4,SARS1,DAG1,MYDGF,AREG,RGS10,PPIF
GSE6259_33D1_POS_VS_DEC205_POS_SPLENIC_DC_UP	MDD	-5.76E-05	0.000693636	0.933835	240		blood	PWAS	c7	0.933835	1	MAPK8,CASP3,RNF24,NCOA2,IGF1,KLK11,PRSS27,CHST12,PIK3CG,CHST2,HSPA1A,PDCD4,ACVR2B,RAB27B,BCL6,SKIL,MAPRE2,ARHGEF2,ST8SIA4,JARID2,MYB,MYCT1,MMP16,NRXN2,SPOP,DUSP6,SH2D3C,DCBLD1,NR1D2,HDGFL1,IRAG2,TNRC6B,ATXN3,SATB1,GJA8,NUP98,MEF2C,PRKCQ
GSE6259_BCELL_VS_CD4_TCELL_DN	MDD	4.22E-05	0.000372322	0.909696	632		blood	PWAS	c7	0.909696	1	CYTL1,BCAM,CFI,DNAJB9,FGFR3,PARP1,CD8A,CHRDL1,FAM174A,ALDH5A1,CRMP1,NOG,CD48,ADAMDEC1,RNASE3,PITPNA,RUFY1,BICDL1,CD59,KIT,PRC1,SWAP70,RABEPK,MAPRE1,GLB1,NOTCH2,SEPHS1,PSMB2,P4HA1,MFAP1,RGS5,BMPR1B,IDI2,GPX1,RFESD,ARID1A,CDYL2,YIPF6,RPS3,CLEC4A,CBFB,EPDR1,MSRB3,USO1,NACA,SARS1,NUP98,SGK3,PRKCI,TIGAR
GSE6259_BCELL_VS_CD4_TCELL_UP	MDD	-3.06E-06	0.00044035	0.994456	540		blood	PWAS	c7	0.994456	1	FOXM1,SIGIRR,SPATA20,NRBP1,NCOA2,HSPG2,ATP1B1,A1BG,TP53,MMP14,TGFB1,B4GALT5,PRSS27,RNF128,LTBP4,RARRES2,PPP1R14A,PTP4A2,SOST,ANXA11,CHCHD10,THRA,QPRT,ADRM1,DDX23,CBX5,RFNG,CD37,GMDS,SV2A,RNF122,ESAM,TARDBP,MYCT1,NFATC4,TSSC4,CIRBP,EIF3G,G6PD,AKT1,JUND
GSE6259_BCELL_VS_CD8_TCELL_DN	MDD	8.91E-05	0.000697762	0.89835	200		blood	PWAS	c7	0.89835	1	TLR2,CASP3,IGSF3,RAB32,CTNNB1,PIK3CG,RABEPK,LGALSL,CHST2,RAD1,HSPA1A,SEPHS1,PDCD4,HERC1,ACVR2B,IDI1,MAPRE2,NDC80,HEXIM1,ST8SIA4,MYB,MYCT1,BCCIP,RAB27B,DUSP6,NR1D2,CCNA2,IRAG2,TNRC6B,PSIP1,GRB10,SATB1,ADAMTS3,GJA8,VRK1,NUP98,IFNGR1,SYF2,MAPK14
GSE6259_BCELL_VS_CD8_TCELL_UP	MDD	-0.00017752	0.00056523	0.753471	439		blood	PWAS	c7	0.753471	1	CD109,SEMA4A,HS6ST1,CHRDL1,AGA,CA8,SOS1,MMP14,ITGAL,SECTM1,CABP7,CCL2,BAG3,RNF128,KIT,PLAU,SIGLEC15,CD9,TNFSF14,HBEGF,FAM171A1,ARG2,ETS2,GNG11,CEBPA,NCF4,BTG2,JPH1,STOM,CUL1,LDLRAD4,GAD1,DDIT4,VDR,GPR68,PRDX5,GALNT2,IGFBP4,KCNAB2,DAG1,PPIF,RGS10
GSE6259_CD4_TCELL_VS_CD8_TCELL_DN	MDD	2.60E-05	0.000326382	0.936417	1037		blood	PWAS	c7	0.936417	1	CD300C,HPGDS,PDE5A,IL6R,ICAM1,TGFBI,PRCP,PTK2B,ITM2B,TIAM1,CD300LB,IGF1,FCGR1A,CD48,LY9,IL18BP,FAP,BCAR3,IL15RA,USP25,CAPN2,DBNL,LAMTOR3,ANGPTL3,CRIPT,OTUD5,AKR1B10,CASP8,IL7R,TNFSF10,IL10,OLFM1,KLRK1,DHX58,RNF149,HERPUD2,C1orf162,FAM241A,ARHGEF7,UBXN2B,STOM,SNN,EHD4,BID,CAP1,IFI16,NDRG1,PDCD6IP,STX12,VCAN,MDM2,NUP98,RAB31,IRF2,STX7
GSE6259_CD4_TCELL_VS_CD8_TCELL_UP	MDD	1.46E-05	0.000193837	0.93992	1602		blood	PWAS	c7	0.93992	1	MANBA,CHL1,FLT4,CD33,PTPRS,COLEC12,GAS1,IGFBP6,TNFAIP6,EFNB2,TCN2,PLXNA4,TPSB2,VEGFD,SLIT3,HSP90B1,PLCG1,CCL22,EPHB4,OGN,HSPB1,IL6,BMP2,CXCL13,PA2G4,CTSD,FGFR1,FBLN1,PLAUR,DCTD,PREP,KYAT3,NT5C3B,LRP8,SEC61G,S100A16,LAYN,RPS10,MPZL2,CPXM1,PCOLCE,CCL7,SORT1,MICALL2,RND1,MCEMP1,FSTL1,TAGLN,NPL,ADPGK,ANGPTL4,IL22RA1,ANKRD1,DDR2,USO1,LGR4,NETO2,CCNA2,NPDC1,TIMP1,SEMA4B,CSF1,NOP16,ADAM12,TMEM108,IL1A,SERPINF1,FAM162A,TAFA5,JAM3,KIF23
GSE6259_DEC205_POS_DC_VS_BCELL_DN	MDD	4.57E-05	0.000232537	0.844271	1292		blood	PWAS	c7	0.844271	1	KDR,MSR1,CXCL9,LY75,ICAM1,SELENOW,SH3BP2,POGLUT1,SLAMF8,TGFBI,TPST1,MIF,IL15RA,PSMB9,LILRB4,LGALS3BP,ACAP2,SHMT2,LGALS3,GRN,PSMB4,FCGR1A,PSME1,GBP2,CFB,NMRAL1,LRP8,ISG15,OCIAD1,POLR1C,LIF,AIF1,ARHGAP30,ANAPC7,MAPK9,CSRP1,IFIT2,ASPRV1,ARF4,RAB22A,ANXA4,NCL,USO1,IL15,PSME2,PFDN2,IFI16,LGALS9,KEAP1,RNF114,GZMB,NFKBIA,NMI,AIDA
GSE6259_DEC205_POS_DC_VS_BCELL_UP	MDD	4.48E-05	0.000274626	0.870346	849		blood	PWAS	c7	0.870346	1	FGFR3,BPIFB1,CTSF,CBLIF,GMPR,NTM,EFNA2,HS6ST3,COLEC11,SCUBE1,NAT14,COLEC10,FGFR4,AIF1L,DAO,LY6G6D,OLFM1,PRG2,TICAM2,IL20,CPN1,TGM1,CSPG4,AMIGO1,FTCD,TNR,HMGA1,HPCAL1,ECEL1,DCBLD1,CFC1,PPM1L
GSE6259_DEC205_POS_DC_VS_CD4_TCELL_DN	MDD	-5.87E-05	0.000329777	0.858698	604		blood	PWAS	c7	0.858698	1	BTC,SLIT2,GAA,PLCG1,GSTM4,B3GNT8,SHMT2,DNAJB4,CREBBP,MAP2K2,PPIG,POLR1C,RAB35,PRKCSH,VAMP2,RAD1,G3BP1,PCDHB7,EXOSC1,CKAP4,HSD17B14,ENTPD6,CD247,ABHD12,DGCR6,MYCBP,RRAS2,ACVR1B,RFFL,ARHGEF1,TNRC6B,MSN,EIF3G,SET,IRF2,FYN,UBE2N,VPS4A
GSE6259_DEC205_POS_DC_VS_CD4_TCELL_UP	MDD	6.70E-05	0.00034838	0.847407	712		blood	PWAS	c7	0.847407	1	SPON2,PLXND1,GABARAPL1,CCN4,GSTO1,NAXE,CNN1,TIRAP,LRRC4C,F5,LRRK2,CARTPT,S100A5,SURF1,IGF1,ADPRH,CSF2RA,ENOX2,ALKBH3,NR3C2,PRPF6,CNRIP1,SELENOS,GLB1,TF,ZBTB33,IL18RAP,HIF1A,HEPHL1,DYNLT3,AK5,KCNG4,UBXN2B,MARK3,FAM241B,NSDHL,RBBP5,CDH2,CRABP2,CLIC4,TARS1,RNASE10,ZFAND1,TMPO,FBXO3,TMEM52,VAMP7,SH3GL3,RALA,MANF,STK17B,NAB2,JUND,LRRC59
GSE6259_DEC205_POS_DC_VS_CD8_TCELL_UP	MDD	3.79E-05	0.000284287	0.893972	991		blood	PWAS	c7	0.893972	1	CAT,ANTXR2,ENTPD5,TBCA,SELENOW,MICOS10,ANXA2,PRCP,CPM,ALDH2,HAAO,PSMB9,LGALS1,MAP4K1,PARK7,CCDC134,UGP2,CAPNS1,EMC4,PNP,POLI,PRPSAP2,ARHGDIA,GLRX,HIBADH,ITGB7,COMMD7,FIS1,OTUD5,UNC93B1,TRAF1,PDE2A,CD37,CSRP2,COX7A2L,GABARAPL2,RETREG1,RHOG,SLC41A2,DCAF5,ATP2A3,AIP,RPLP2,RGS18,BIN1,PRKAR2A,ATG3,SUSD1,IRAG2,DHPS,TMEM234,BLK,XRCC1,NMI,UBE2G1,CSK,BLVRA,IRF3,MICU2,RGS10,POLD4
GSE6259_FLT3L_INDUCED_33D1_POS_DC_VS_BCELL_DN	MDD	6.70E-06	0.000437971	0.987789	585		blood	PWAS	c7	0.987789	1	IFNAR1,GABARAP,NCOA2,LRIG1,CHST11,RACGAP1,NRP1,RELL1,TPP1,CDC25B,LGALS1,ARHGAP1,CCM2,BCL10,GPI,RNASE4,ST8SIA4,TXNDC12,ARHGAP25,MAP3K3,UXS1,GLB1,NBR1,STX2,FOXJ2,VPS4B,DTX3L,RNF114,NAIF1,TERF1,CLN5,PSTPIP1,ADAM9,GDI2,FOXO3,PAK6,HMOX2,DNM2,MAPKAPK3,PDLIM1,ENSA,CNOT1,GPCPD1
GSE6259_FLT3L_INDUCED_33D1_POS_DC_VS_BCELL_UP	MDD	0.000178936	0.000493454	0.716888	324		blood	PWAS	c7	0.716888	1	PARP1,DCUN1D5,ITIH5,NAGPA,SDF2L1,SCO1,TEX29,NDUFA5,FXN,GLRX5,ARL1,ENO3,CETN3,NSFL1C,AKR7A2,VAT1,METAP2,GPD1L,TIMM21,EIF5,CASQ2,SMYD2,COL8A1,INSIG1,GIMAP6,PQBP1,OLA1,MRPL21,ADPGK,ST13,PSMB5,YIPF6,PPARA,MYCBP,NTMT1,NOP16,SRSF7,MGAT2,PES1,PSMG3,PRMT3,POLR2K,RGS10,PRDX3,HSPE1
GSE6259_FLT3L_INDUCED_33D1_POS_DC_VS_CD4_TCELL_DN	MDD	-2.53E-05	0.00027449	0.926605	911		blood	PWAS	c7	0.926605	1	LY75,PRSS3,QPCT,ASL,HJV,CKS1B,MREG,CRIP1,UBE2D2,KYNU,GLRX2,ARSB,SF1,DPP4,MAP4K1,ALDOC,PA2G4,S100A11,MTHFD2,TXNDC15,RPS19,MPZL2,LSM1,RBM3,TOPBP1,KLRK1,ITGB7,GRAP2,CLEC4G,CHEK1,PUS1,EDF1,FLT3,OLA1,EIF2S1,RPSA,SERF2,YBX1,RRAS2,NET1,NOP16,VRK1,CKB,CNN2,RALA,SNRPG,OSTF1,RPL12,FYN,TFAM,CS,SEPTIN6,AKT1,DDX19B,MDH2
GSE6259_FLT3L_INDUCED_33D1_POS_DC_VS_CD4_TCELL_UP	MDD	3.67E-05	0.000273604	0.893161	1018		blood	PWAS	c7	0.893161	1	LYVE1,FOLR2,HPGDS,LAP3,MAPK8,INSR,CD163,CTSF,CTSA,TLR1,ADAM10,OCRL,MAN1C1,LIFR,PLXNA4,IGF1R,FBXL5,ETV5,CCL8,MGP,LGALS8,KLK11,BLVRB,MMP2,TMEM9,TFPI,TPP1,STAB1,CXCL13,HPGD,POGLUT3,HS3ST3A1,IGF1,PLD3,DPYSL3,C1S,PTGFRN,C1QTNF1,CFH,RAPGEF5,IL10RB,NCF2,EPO,CCL7,SNX5,CP,PELI2,CSF3R,PLA2G2D,HK3,PDGFC,LRRC25,NPL,CLTC,WWP1,ADAM15,ROCK2,CDC42BPA,IL15,DUSP6,ITSN1,LY86,GPX2,LGALS9,GAS7,LST1,SERPINF1
GSE6259_FLT3L_INDUCED_33D1_POS_DC_VS_CD8_TCELL_DN	MDD	-1.41E-05	0.000172458	0.93474	1748		blood	PWAS	c7	0.93474	1	PDCD1LG2,ART3,CST7,HTATIP2,PILRA,TDGF1,CCL17,OLFML3,TGFBI,CTSZ,TNNI2,IL12B,CADM1,CCL22,AXL,MANSC1,MMP12,ADAMDEC1,KYNU,PLA2G7,SSR1,ADGRG5,CFHR1,TKT,CS,DPP4,HEBP1,ANPEP,ALDOC,CSF2RA,MMP2,CCDC134,PYGL,ITM2C,GM2A,LAG3,CD9,ACP5,ALCAM,CD72,GRAP2,ATOX1,JAML,APOC2,CD74,NMT1,IQCF3,LTA4H,ALDOA,PMEPA1,RGS1,TALDO1,TMEM154,NOP16,TSSK2,ACVRL1,MDH2,VASP
GSE6259_FLT3L_INDUCED_33D1_POS_DC_VS_CD8_TCELL_UP	MDD	5.86E-05	0.000433293	0.892473	982		blood	PWAS	c7	0.892473	1	LYVE1,FOLR2,CD36,INSR,CD163,ERBB3,MRC1,TST,CCL28,STXBP6,B4GALT6,IGFLR1,CRKL,BIRC5,SLC14A1,LGALS1,CCL2,ITPKA,NME4,GRN,CTSD,FGFR1,EIF4EBP2,CLIC1,GLUL,CAST,CFH,PTK2,S100A4,APP,TPK1,EGFR,LANCL1,ACVR2A,CDKN2C,FBP2,RRAS,STOM,GPN1,NECTIN3,IL5,SPTLC2,EHD4,CDC42BPA,KCNIP4,BLOC1S5,PABPC4,WWP1,SERPINF1,MEF2C,HTR2A
GSE6259_FLT3L_INDUCED_DEC205_POS_DC_VS_BCELL_DN	MDD	8.94E-06	0.000233062	0.969398	1198		blood	PWAS	c7	0.969398	1	SOD3,CST7,LY75,COPS7B,SELENOW,CST3,CD8A,TGFBR3,TNNI2,ANXA6,CKS1B,CHST15,MREG,LRRK2,BIRC5,CS,SHMT2,LGALS1,GM2A,DAPK1,ANPEP,HTR7,S100A11,CLIC1,VARS1,TNFRSF13C,NAALAD2,PSMA5,TPK1,ATOX1,PBK,CHEK1,PRC1,CDKN2C,FLT3,NUP210,BTLA,LTA4H,GPR68,ITM2A,TYK2,TAGLN2,CKB,ACTN1,ZYX,SEPTIN6
GSE6259_FLT3L_INDUCED_DEC205_POS_DC_VS_BCELL_UP	MDD	2.17E-05	0.000401307	0.956823	644		blood	PWAS	c7	0.956823	1	TLR1,GALNT3,MXRA8,IGF1R,CCL8,CADM1,NRP1,DDR2,IL18BP,CREB3L4,CARTPT,CHD7,MFAP3L,HPGD,C6,HGF,GRN,CTSD,BCAR3,SERPINH1,TMEM106A,ANGPTL3,DKK3,NEU1,CP,SEC61G,LRP1,NOVA1,TMCO5A,DYNLRB2,CDH6,GCNT4,CDKN2B,APOC2,ASH1L,A1CF,CRIM1,RB1,WWP1,XDH,LY86,MYL6B,TUFT1,BPHL,PGK2,SUSD1,APRT,PTN,CLEC2L,CTSK,LAMP1,OPHN1
GSE6259_FLT3L_INDUCED_DEC205_POS_DC_VS_CD4_TCELL_DN	MDD	3.72E-05	0.000254927	0.883865	1042		blood	PWAS	c7	0.883865	1	PAPPA,FGFR3,LRP4,PDGFRB,GMPR,NFASC,CPN2,FKBP6,GOLM2,NOG,HS6ST3,SERPINA7,COLEC11,NPTX2,NAGS,UTS2,C1D,RSPO4,MST1R,JPH1,CSPG4,COX6A2,AGR2,MNX1,CADM2,RAB3D,CENPV,SYT5,PTN,CLEC2L,OSCAR,SLC26A7
GSE6259_FLT3L_INDUCED_DEC205_POS_DC_VS_CD4_TCELL_UP	MDD	0.000127434	0.000312699	0.683618	689		blood	PWAS	c7	0.683618	1	PPID,PARP1,MANEA,ANTXR2,CTSO,CPM,TREML2,DYNLL1,TXNDC5,USP21,MOB4,TXNDC15,C16orf54,BTD,MEF2C,AKR1B10,LSM1,CTSG,TES,SSB,RABIF,NSDHL,EHD4,EIF1B,TRAPPC4,PFDN2,DNAJC27,B3GALT6,AMMECR1L,CERS5,SPG21,NCL,ILF3,RETREG1,TSG101,RAB22A,CDK2AP1,EREG,TOLLIP,CELF2,SYF2,MAPK14
GSE6259_FLT3L_INDUCED_DEC205_POS_DC_VS_CD8_TCELL_DN	MDD	5.69E-05	0.000346186	0.869382	843		blood	PWAS	c7	0.869382	1	HPSE,ICOSLG,CXCL9,ATP13A1,ICAM1,SLAMF8,NOTCH1,CTSZ,IFIT3,TPST1,PSMB9,LGALS3BP,MMP14,IL12RB1,TOR1AIP2,G3BP2,LGALS3,CD274,FCGR1A,IL18BP,PSME1,GBP2,WARS1,STOML1,NMRAL1,IL15RA,LRP8,ISG15,POLR1C,TREML2,RTP4,CLEC2D,STAT3,SDC3,CNP,JAML,SAMHD1,FOXRED1,CSRP1,ASPRV1,IRF9,ANXA4,C3,IL2RA,EHD4,STAT1,IL15,MMP13,PSME2,LGALS9,KEAP1,RNF114,CDKN1A,CSF1,GPR107,GZMB,CFLAR
GSE6259_FLT3L_INDUCED_DEC205_POS_DC_VS_CD8_TCELL_UP	MDD	3.21E-05	0.000233279	0.890557	1138		blood	PWAS	c7	0.890557	1	CSF1R,NAAA,BCHE,IL18R1,ST3GAL1,CPM,ADGRE5,DAP,ALDH2,B3GNT8,RFK,ALDOC,IDS,GM2A,TXNDC15,MAZ,UCMA,BRF1,PDE4A,VAMP1,HAVCR1,IL5,GPD1L,GALNT10,CTSG,FOXJ2,FN1,GSN,SCMH1,PDE2A,ATP2A3,PLBD1,MAP2K6,SULF2,DCXR,ENDOU,SH3GLB2,DPYSL2,ZYX,CNN2,DLG2,ARL2BP,FLNA
GSE6259_FLT3L_INDUCED_VS_WT_SPLENIC_DC_33D1_POS_DN	MDD	4.10E-06	0.000239757	0.986365	1072		blood	PWAS	c7	0.986365	1	IL1R1,CD36,NPW,DCLK3,PLXDC1,PTGR1,NRCAM,DKK2,TCN2,ENTPD1,NPTX1,NEO1,OMD,THBS1,CD93,FLRT2,CTSS,GJA1,HGF,KLK8,PLAU,PSD,DPYSL3,CTNNB1,SRL,IL36RN,RAD51,RCN3,CMBL,IL7R,LAT2,SLC3A2,TAFA2,TNMD,BACH2,MUCL1,IDI2,CYTIP,PRKCA,ACY1,SYT8,ANGPTL4,LMNB1,ESRP1,PRKG1,CD81,CDH2,MAPKAPK3,PLCB1,DUSP26,IL12RB2,CD44,SULF2,IL24,PCNA,BMP10,RBFOX2,CNN2
GSE6259_FLT3L_INDUCED_VS_WT_SPLENIC_DC_33D1_POS_UP	MDD	7.11E-06	0.000202357	0.971971	1229		blood	PWAS	c7	0.971971	1	BST1,FOLR2,NUDT9,NAAA,EBI3,CXCL13,S100A13,CST3,RNF24,B3GNT2,CD14,PRCP,CAPG,FAM174A,SNAP29,TLR4,TMCC3,CLEC10A,RNASE6,HPGD,PSMD10,NRP2,ST8SIA4,ABRAXAS2,S100A4,CCDC50,GALNT10,PNP,TMEM38B,CD72,TNFSF10,STX2,OLFM1,OSTM1,BTG2,TRAF1,RRAS,SERPINB8,STOM,IRF9,CD74,SIGLEC1,SMAD3,SUMO3,DRG1,NCF1,SPG21,RAC2,DCXR,MOB1B,CDK2AP1,ZDHHC14,GPR107,MDH1
GSE6269_E_COLI_VS_STAPH_AUREUS_INF_PBMC_DN	MDD	5.13E-05	0.000197567	0.795119	1696		blood	PWAS	c7	0.795119	1	IL1R1,PLXND1,JAG1,TLR2,APMAP,PAM,ICAM1,MMP9,CD14,NAGPA,CAPG,ASL,IL1R2,F5,NRG1,MANSC1,ANG,MMP8,LYZ,HSPA5,APLP2,RNASE3,IGF2R,STAB1,PDIA6,GAPDH,LGALS3,SIRPA,ANPEP,IMPDH1,GRN,PDIA5,CTSD,IDS,NAALADL1,PCOLCE2,PYGL,CR1,NR1H2,S100A9,S100A6,NEU1,PDXK,NDST1,ALCAM,CSF3R,SH3GLB1,POR,COPE,LTB4R,PRRG4,ARF1,STAT3,CKAP4,ADRM1,PTX3,CES1,ELL,CLEC3B,CPD,IER3,ERO1A,P4HB,IMPA2,RAF1,PSTPIP1,CYTH4,NPDC1,GAS7,ADAM9,TK2,ZYX,RRBP1,FKBP2,MYDGF,LAMP1,EREG,RAC1
GSE6269_E_COLI_VS_STAPH_AUREUS_INF_PBMC_UP	MDD	2.52E-05	0.000560926	0.964133	540		blood	PWAS	c7	0.964133	1	ADAM23,PLXDC1,PCDH9,EDAR,MAN1C1,ROBO1,CYB5A,RLN2,DIXDC1,HPGD,CR2,IL6ST,APOC1,STOML1,PFKM,ENPP2,CD69,IL7R,PRIM1,CHI3L2,RAD1,PLSCR3,JUN,MAPRE2,RETREG1,ITM2A,PIN4,ITSN1,APTX,CD40LG,TTN,SEMA4F,NMT2,KPNB1
GSE6269_E_COLI_VS_STREP_PNEUMO_INF_PBMC_DN	MDD	-6.87E-06	0.000164898	0.966773	2199		blood	PWAS	c7	0.966773	1	BST1,IL1R1,PLXND1,JAG1,HP,CAMP,CD163,CEACAM8,APMAP,BPI,TCN1,CD177,F5,MMP9,ENTPD1,LCN2,CHIT1,CAPG,ASL,MANSC1,IL1R2,ANG,MMP8,GGH,APLP2,RNASE3,IGF2R,EVA1B,STAB1,SSR1,LTF,ARG1,PRTN3,ELANE,IMPDH1,PDIA5,CTSD,NAALADL1,PCOLCE2,PGLYRP1,GSR,GSN,PYGL,CA1,RNASE4,CR1,PGD,RETN,CHI3L1,AZU1,NEU1,NDST1,SLPI,CSF3R,COPE,LTB4R,PRRG4,ANXA3,HK3,DNAJC4,CKAP4,NCF4,OLR1,PTX3,AGFG1,TACSTD2,S100A9,ERO1A,CCPG1,P4HB,IMPA2,TRABD,RAB13,S100P,PLBD1,ARF3,CAPN3,CRISP3,NUDT3,TWSG1,MYDGF,CDC37,EREG,TMUB2,MAPK14
GSE6269_E_COLI_VS_STREP_PNEUMO_INF_PBMC_UP	MDD	7.11E-05	0.000401485	0.859521	495		blood	PWAS	c7	0.859521	1	HADH,PRSS1,ING4,ROBO1,PTPRD,CCL8,RLN2,HPGD,ST3GAL5,REG1B,PFKM,FETUB,ENPP2,KLK12,CD69,YARS1,RTP4,DNPH1,FOXJ2,MTHFD1,CHI3L2,AKAP7,PLSCR3,JUN,AK5,DPP4,CKMT2,GMDS,APOH,ITM2A,DGCR6,NR1D2,RAD1,SATB1,PARP11,ERBB2,PDE9A,SERPINF1,NET1,KPNB1,PIN4,EIF4A1,NR5A2,HPX
GSE6269_FLU_VS_E_COLI_INF_PBMC_DN	MDD	-3.88E-05	0.000255359	0.879336	971		blood	PWAS	c7	0.879336	1	BCAM,RPS3A,SERPINA4,PDGFRA,CCN4,FGL1,DKK4,PTPRD,GSTZ1,KCNA10,MAGEA10,EFNB2,AGRN,APOC1,FABP1,CA12,BMP7,KRT1,KLK12,CP,TF,FGFR2,FOXJ2,ST8SIA3,EPHB1,CKMT2,DUS2,FBL,ADAM19,GABBR2,FTCD,ST13,NDRG4,RPS5,EDN3,GJD2,SULT1E1,CD44,MAP2K3,CSNK1D,NECTIN1,PABPC4,EEF1B2,NTRK1,NAP1L1,KLK3,EVPL,PDAP1,EIF4B,MAPT
GSE6269_FLU_VS_E_COLI_INF_PBMC_UP	MDD	-0.000100017	0.000688692	0.884531	324		blood	PWAS	c7	0.884531	1	ATP13A1,NRBP1,MMP9,EBAG9,PTK2B,LGALS3BP,TGFB1,PDIA6,POLM,PDHX,AGRN,IDS,COMT,MX1,CHST12,ISG15,PPIG,SHC1,BPTF,BRD2,ARHGDIA,DNAJC4,CES1,NUCB1,LMNB1,TRABD,SIGLEC1,IFI16,YWHAE,TYK2,MLEC,CD74,CAPN3,PKM,ZYX,OAS1,PSME3,DNM2,PURA,IRF3
GSE6269_FLU_VS_STAPH_AUREUS_INF_PBMC_DN	MDD	-2.82E-06	0.000174981	0.987155	1719		blood	PWAS	c7	0.987155	1	BST1,CD36,SEMA6B,HPSE,VNN2,IL1RAP,CTSB,TLR2,ICAM1,FCN1,SRGN,QPCT,C2,CREG1,CD93,PLEK,LILRA5,NRG1,BLVRB,LYZ,TIMP2,APLP2,PPT1,IL1RN,STAB1,TKT,GAPDH,LGALS3,SOCS3,SIRPA,RNASE2,ANPEP,SDCBP,GRN,CTSD,PLD3,PLAUR,GLUL,PGD,SERPINA1,ABCC6,CEBPB,VIM,NEU1,PELI2,ADM,VAMP3,CSF3R,CSF2RA,DEFA1,PRRG4,HIF1A,ASGR2,NPL,ARF1,SORT1,CKAP4,NCF4,HS3ST3B1,PLIN3,CDKN2D,ARF4,CPD,S100A10,S100A9,IMPA2,TIMP1,RAB1A,PPIF,NAPA,SUMO3,PLBD1,CD63,RHOA,SERPINB1,FCGR1A,CDKN1A,VCAN,LAMA4,GAS7,ADAM9,MAX,DUSP3,ZFAND5,IFNGR1,ZYX,CLEC7A,TOLLIP
GSE6269_FLU_VS_STAPH_AUREUS_INF_PBMC_UP	MDD	1.34E-05	0.000329084	0.967434	698		blood	PWAS	c7	0.967434	1	PCDH9,ING4,SEMA4D,IL16,CYB5A,ALDH5A1,DNAJC11,RPA2,DNAJC16,NUDCD3,CR2,LY9,DVL2,PAWR,CD27,CD72,LAT,ZNF175,MAPRE2,BNIP3,AHSA1,CSNK1D,LDLRAP1,ARHGAP25,BLK,DIDO1,CBX7,NMT2,BTN2A1,ARHGAP45
GSE6269_FLU_VS_STREP_PNEUMO_INF_PBMC_DN	MDD	-0.000114546	0.00032783	0.726783	882		blood	PWAS	c7	0.726783	1	CRYBB1,RPS3A,PTPRS,KLKB1,SNCA,CSF3,MFAP4,CHIT1,PI3,CRP,TESC,MLN,NRG1,BCAN,PROS1,IGF2,SLC14A1,LTF,ATRN,ECI1,THBS4,PCOLCE2,HAGH,GSN,CA1,BRF1,ANGPTL3,ABCC6,FXR1,CHMP3,CRIP2,OMP,HSD17B11,ST8SIA3,TPM1,FOXC2,FHL1,EPHB1,ALPG,DUS2,TACSTD2,CPD,ETHE1,LTA4H,PABPC4,TPT1,RAB13,ADI1,RDH16,IL17B,ACHE,PRKAR2A,CD44,IL13RA1,GAS7,NUDT3,RAB31,ACVRL1,NAP1L1,KLK3,EVPL,EIF4B,PC,MAPT
GSE6269_FLU_VS_STREP_PNEUMO_INF_PBMC_UP	MDD	4.55E-05	0.000441055	0.9178	441		blood	PWAS	c7	0.9178	1	PPID,CXCL11,SERPING1,IFIT3,PSMB9,LGALS3BP,IL12RB1,ZNF264,PDHX,HERC5,GBP1,ST3GAL5,UBE2D4,ILF3,CHST12,ISG15,PPIG,SYNCRIP,UBXN4,BPTF,MX1,RTP4,BRD2,JUP,ZWILCH,TYMP,IRF9,GCH1,SIGLEC1,TRAPPC4,PSME2,MLEC,IFI16,UBE2L6,ABL1,PARP11,STAT1,OAS1,NMI,DDX39B,MED1,PURA,IL2RG,KPNB1,AASDHPPT,PABPN1
GSE6269_HEALTHY_VS_E_COLI_INF_PBMC_DN	MDD	-6.05E-06	0.000226467	0.978681	1249		blood	PWAS	c7	0.978681	1	TEC,BPI,FOLH1,PRSS3,PPIL2,SEMA5A,DEPP1,CCL22,PLEK,MPO,CXCL8,CYP3A4,KIAA1549L,PDE4D,DDC,HSPA13,UBE2D3,HPGD,PAK4,AOC1,SDCBP,PRTN3,SULT1B1,GDF5,ELANE,REG1B,PLAUR,GLUL,SPINK1,F7,CLGN,RNASE3,KLK12,RCN3,SPINT3,MAPRE1,ADM,DEFA1,ETV5,OLFM1,HIF1A,SORT1,BACH1,RIPK2,NPL,EPHB2,PFKFB3,SUMO3,PKD1L1-AS1,PLBD1,TAGLN2,SULT1E1,SERPINB1,PTP4A1,CD44,SCGB1D2,GPX2,MSN,EPB41L1,FCGR1A,FGF18,LAMA4,DDIT3,MAX,DUSP3,ZFAND5,STK17B,MCL1,CDC42
GSE6269_HEALTHY_VS_E_COLI_INF_PBMC_UP	MDD	2.59E-05	0.000373363	0.94478	555		blood	PWAS	c7	0.94478	1	CRELD1,NRCAM,CPNE1,NT5C,SEC13,MECP2,MAP4K1,PLG,IVD,NR3C2,NLRP1,COL6A2,CLK2,NISCH,CHKB,KLRK1,RGS3,PUS1,ERBB2,HS3ST1,NAP1L2,P3H1,TRADD,PIAS4,MLEC,IL21R,LIN7B,LRCH4,AHSA1,CAPN3,CSNK1D,PDIA6,ARHGAP25,BLK,CDK2AP2,CBX7,ABHD14A,IRF3,ACADVL,BTN2A1,DNAJC16,ARHGAP45,HTRA2
GSE6269_HEALTHY_VS_FLU_INF_PBMC_DN	MDD	0.00011256	0.000372502	0.762521	590		blood	PWAS	c7	0.762521	1	HPSE,TLR2,SERPING1,C2,IFIT3,SH3BGRL3,S100A11,LGALS3BP,TPP1,STAB1,TGFB1,GNAS,HERC5,RNASE2,GRN,CTSD,FCGR1A,PLD3,MTHFD2,MX1,PSME3,ISG15,ABCC6,FTL,ADM,ARHGDIA,ETV5,NPL,SIGLEC15,NUCB1,CD74,EPHB2,LMNB1,SIGLEC1,ALDOA,NAPA,IFI16,YWHAE,MAGEA8,TAGLN2,ARF3,LGALS9,WBP2,MSN,GRB2,PKM,CDK16,ZYX,OAS1,NMI,SERPINC1
GSE6269_HEALTHY_VS_FLU_INF_PBMC_UP	MDD	7.70E-05	0.000403246	0.848556	465		blood	PWAS	c7	0.848556	1	RPS3A,LILRA4,IL16,PROC,SAA1,ASCC1,ENO3,APOA1,NDRG3,FABP1,AKR7A2,SWAP70,RPS10,SERF1A,TNFRSF9,TFR2,SERPINF2,PRKCB,HSPA1L,FGF3,NFATC1,EPHB1,FBL,KLRB1,KLC1,PAFAH2,LRCH4,SET,KPNA6,PRKCZ,UBE2I,EEF1B2
GSE6269_HEALTHY_VS_STAPH_AUREUS_INF_PBMC_DN	MDD	-3.34E-05	0.000233726	0.886482	862		blood	PWAS	c7	0.886482	1	SEMA6B,SNCA,GAS1,IGFBP6,ICAM5,EFNB2,MFAP4,TPSAB1,GSTZ1,TESC,NRG1,ALCAM,PITPNA,MATN2,TNFRSF10D,ATRN,HGF,EIF4EBP2,HAGH,FABP1,F7,NSFL1C,KRT1,ABCC6,RAB3A,VAMP3,CFAP45,CSF2RA,CALY,FOXC2,ALPG,CPD,ETHE1,PABPC4,CHP1,IL17B,ACHE,PIAS3,PRKAR2A,CD44,MAP2K3,CSNK1D,TALDO1,GAS7,PLA2G1B,RAB31,NTRK1,MAPT,TOLLIP,EVPL
GSE6269_HEALTHY_VS_STAPH_AUREUS_INF_PBMC_UP	MDD	3.53E-05	0.000686028	0.958948	343		blood	PWAS	c7	0.958948	1	PPID,PCDH9,LIMA1,LGALS3BP,DNAJC11,CRYGS,NUDCD3,PDHX,RECQL,HERC5,USP21,STOML1,ISG15,SYNCRIP,BPTF,MX1,BRD2,CISD1,PRIM1,JUP,ZWILCH,CD37,RHOB,MAPRE2,SPOP,SIGLEC1,IFI16,USO1,U2AF2,STAT1,SEMA4F,OAS1,MED1,IL2RG,KPNB1,TCF4
GSE6269_HEALTHY_VS_STAPH_PNEUMO_INF_PBMC_DN	MDD	-3.83E-05	0.000210776	0.855759	1413		blood	PWAS	c7	0.855759	1	BST1,CD33,CD36,CAMP,CD163,CEACAM8,BPI,FCN1,F5,QPCT,CD14,ENTPD1,LCN2,CD93,GNS,PLEK,MPO,CXCL8,BLVRB,PTK2B,TIMP2,APLP2,PPT1,CTSS,TPP1,IL1RN,STAB1,ANG,LTF,VEGFA,LGALS3,SOCS3,RNASE2,SDCBP,CSF2RB,PRTN3,ELANE,GRN,PLAUR,GLUL,GSN,CAST,PGD,S100A12,S100A9,ABCC6,CHMP3,PELI2,ADM,FURIN,VAMP3,CSF3R,IFNGR2,CSF2RA,DEFA1,KLF4,FGFR2,AZU1,SORT1,CHST3,CKAP4,NCF4,BCL6,PLIN3,SERPINB8,NPL,CPD,CCPG1,IMPA2,FCAR,ALDOA,PKD1L1-AS1,RAB3D,S100P,PLBD1,CD63,ANXA9,SERPINB1,IL13RA1,RAB1A,GRB2,FCGR1A,STX12,VCAN,TRIO,ADAM9,DUSP3,IFNGR1,ZYX,SNCA,BAG4,PPIF,EIF5A
GSE6269_HEALTHY_VS_STAPH_PNEUMO_INF_PBMC_UP	MDD	1.22E-05	0.000348973	0.972178	537		blood	PWAS	c7	0.972178	1	LILRA4,ING4,POGLUT1,IL16,BTN3A3,CKS1B,UBE2D2,PSMB9,NT5C,SEC13,DNAJC16,ASCC1,IVD,PTPN4,DCTD,CHST12,BTN3A1,CHKB,HIF1AN,KLRK1,MTHFD1,HS3ST1,ADGRG1,CCT7,FH,TRAPPC4,NCALD,BIN1,AHSA1,CSNK1D,ARHGAP45,ARHGAP25,XCL1,DIDO1,GZMB,AIP,RANBP3,TCP1,HTRA2
GSE6269_STAPH_AUREUS_VS_STREP_PNEUMO_INF_PBMC_DN	MDD	-3.64E-05	0.000246402	0.882444	1226		blood	PWAS	c7	0.882444	1	MSR1,MST1,IL1RAP,TNFRSF11B,SELPLG,FCER2,ARFIP1,TAPBP,DLG3,ITM2B,CR2,PCOLCE2,GSN,AGFG1,PFKM,PAWR,CHI3L1,ANGPTL3,INHBA,LGALSL,CRIP2,CD72,CFAP45,FGF1,BLNK,EFCAB14,STAU2,FGFR2,GDF11,MZF1,NIT2,TRIO,PECR,LSM4,FHL1,CD79A,DUS2,HIPK3,CSF1,ADI1,COL18A1,PRKG1,ATP2A3,GRAP,INPP5B,ANXA9,MMRN2,CAPN3,RAC2,EPB41,ACVRL1,FABP4,LRP12,RNGTT,SHC1,AK2,EIF5A
GSE6566_STRONG_VS_WEAK_DC_STIMULATED_CD4_TCELL_DN	MDD	0.000100523	0.000311325	0.74678	894		blood	PWAS	c7	0.74678	1	SPARCL1,GNPTG,MMP1,LRPAP1,AKR1C3,RPS6KA1,COMMD7,SPON1,NAGPA,IL16,KYNU,NUDT16L1,CD96,CARTPT,NGRN,TIGIT,CTBP1,HSD17B11,MFNG,ABHD14A,ITGB7,MBTPS1,FIS1,HSPA1L,TAFA2,LAIR1,CNDP2,ICAM3,TFIP11,KLRB1,PRKCA,NPL,TAFA1,C11orf68,TPT1,MAP1LC3B,HSD17B1,EID3,CSK,SMAD2,NCK2
GSE6566_STRONG_VS_WEAK_DC_STIMULATED_CD4_TCELL_UP	MDD	-1.21E-05	0.000220961	0.956494	1451		blood	PWAS	c7	0.956494	1	SPOCK3,PRG3,CD209,HHIP,F13B,KITLG,NPNT,BPI,CBLN1,SLITRK5,LPO,HSP90B1,DDAH1,IL1R2,AKR1C4,TESC,PGP,PLA2G7,FAM162B,GSS,ITPRIPL1,HERC5,FKBP7,ADGRF1,PYGL,GPI,PTGFRN,HBB,CXCL13,SPINK5,MX1,TRAF4,MICALL2,ZNF415,STAR,LONP1,PCSK2,FKBP4,CNTN4,SBSN,PAPPA2,IL5,IL2RA,BATF,PDCL2,UBB,IL12RB2,NR4A1,MVD,CKB,LDLR,PDE9A,SERPINF1,CSTL1,NMI,ZG16,HK2,JAK2
GSE6674_ANTI_IGM_VS_ANTI_IGM_AND_CPG_STIM_BCELL_DN	MDD	0.000484309	0.000686419	0.480463	378		blood	PWAS	c7	0.480463	1	SHMT1,HOMER1,RCN1,ITIH5,MRE11,CYB5A,PGLYRP2,UCK2,PIM1,TGFB1,HSD17B7,PDIA6,IFNG,DCTD,MTHFD2,REXO2,PPP1R3B,LRP8,YARS1,HBEGF,TNF,STC2,TNFRSF9,PRNP,TAFA3,SMYD2,DCUN1D2,MTHFD1,TMEM185A,G3BP1,EXOSC1,ACLY,C3orf18,CNDP2,FBL,BCL2L1,EIF2S1,PANK3,C1QBP,TGIF2,HSPA9,NIP7,ELAVL1,EIF3G,TIMM8A,LRP12,LTA,MYC,SPRED1,TXNRD1,GCSH,HK2,NAP1L4,SNRPA,AARS1,TARS1,CDKN1A,PC,DIMT1
GSE6674_ANTI_IGM_VS_ANTI_IGM_AND_CPG_STIM_BCELL_UP	MDD	-1.43E-05	0.000247131	0.953779	1025		blood	PWAS	c7	0.953779	1	CAT,TAPBPL,MBD1,FAS,ADGRE5,HEXB,TG,IL16,MTHFS,AKR1A1,PSAP,GLT8D1,IVD,THTPA,SYT11,NDRG3,SORD,SDF2,PMM2,CD9,MAP3K3,ARL4D,GLRX,BRDT,ZPBP2,PECAM1,SAMHD1,BCL6,EVL,CD247,SPOP,UROD,GRAP,MAP1LC3B,OSBPL9,GNAI3,SUSD1,MAP2K6,KIAA0040,ERLEC1,LCMT1,TSTD1,GDI2,PIP4K2A,ACTN1,PPP2R5A,GLIPR1,SEPTIN6,IK,DDX6,AIDA,ARHGAP45
GSE6674_ANTI_IGM_VS_CPG_STIM_BCELL_DN	MDD	0.000139719	0.000488841	0.775018	503		blood	PWAS	c7	0.775018	1	QSOX2,SHMT1,RCN1,ITIH5,MTAP,METAP1,CD48,PGLYRP2,PIM1,SLC14A1,HSD17B7,IFNG,OSM,LRP8,C3orf18,LAMTOR3,CNDP2,SELENOS,TMEM185A,CASP8,HBEGF,TNF,LIF,TAFA3,IL13,CLINT1,IRF4,EXOSC1,BCL2L1,PANK3,BDP1,IL2RA,BAG5,LTA,RGS1,NIP7,TIMM8A,IL24,MYC,SPRED1,TXNRD1,MGAT2,HK2,DCUN1D3,EIF1AY,CDKN1A,DIMT1
GSE6674_ANTI_IGM_VS_CPG_STIM_BCELL_UP	MDD	-9.80E-05	0.000373684	0.793055	536		blood	PWAS	c7	0.793055	1	CD5,INSR,FAS,ING4,IL16,P4HA2,DNAJB4,CROT,CHST12,MAT2B,DAPK2,MMP3,MAP3K3,TMEM106B,IL7R,NBR1,RSRP1,C16orf54,ZPBP2,UBE2T,BCL2L11,AURKB,PECAM1,BCL6,EVL,CBX1,IRF9,NDC80,ALDH6A1,PXYLP1,ARRDC3,ANKRD46,SPOP,GRAP,RNF13,OSBPL9,USP28,SENP7,SYNGR3,MAP2K6,KIAA0040,LDLRAP1,PIP4K2A,IFNGR1,FOXO3,TMUB2,ARHGAP45,NATD1
GSE6674_ANTI_IGM_VS_PL2_3_STIM_BCELL_DN	MDD	0.000153094	0.000400857	0.702524	603		blood	PWAS	c7	0.702524	1	SLAMF7,IL2RB,SEMA4D,HSP90B1,MTAP,GEM,TGFB1,HSD17B7,SHMT2,DNAJA2,REXO2,CA12,LRP8,MAPRE1,TNF,TAFA3,SMYD2,ETV5,DCUN1D2,ODC1,EIF4G3,NEDD9,C15orf48,ARF4,PANK3,NUCB1,BDP1,IL2RA,TARS1,B3GALT6,ID2,DUSP4,MRPL52,HSPA9,FASN,MYC,SPRED1,ERN1,LDLR,GZMB,KCNAB2,CUL3,HK2,AARS1,DIMT1,EIF5A,PCBP1
GSE6674_ANTI_IGM_VS_PL2_3_STIM_BCELL_UP	MDD	-8.38E-05	0.000371016	0.821242	670		blood	PWAS	c7	0.821242	1	HADH,CTSV,PPIL2,ADGRE5,HEXB,MAD2L1,ACAA1,ARSK,DARS2,ARL6IP5,SCP2D1,DDT,RNASE4,SDF2,MAT2B,BTD,GMPR2,CRIP2,MARCKSL1,PTS,HSD17B11,PDCD4,ANAPC7,RBBP9,TPMT,CDKN2C,DPP4,BCL6,DYNLT1,RRAS,CSRP1,GABARAPL2,TMEM167B,VAMP8,INSL6,HIKESHI,SPOP,PDZD11,UROD,CARHSP1,HDAC8,PSMD10,RIDA,KIAA0040,ERLEC1,ZFAND1,RAB2B,SCARB2,SKP1,GLO1,MTIF3,TMUB2,SUGT1
GSE6674_CPG_VS_CPG_AND_ANTI_IGM_STIM_BCELL_DN	MDD	0.000272754	0.000566919	0.630434	339		blood	PWAS	c7	0.630434	1	RCN1,ITIH5,GEM,SGF29,MOB4,REXO2,PPP1R3B,MCF2L,HBEGF,STC2,TES,PAPSS1,TNFRSF9,PRNP,TAFA3,P4HA1,HIF1A,NDRG1,VSIR,CEBPG,C3orf18,SPIN1,LIN7C,CNDP2,JMJD6,ARHGAP5,PFKFB3,ERO1A,HNRNPDL,TNF,CD300LF,HSPA9,PKP2,RBM22,CYRIB,LRP12,IL24,LTA,MYC,SPRED1,FBXL5,DDIT3,ZFAND5,MXI1,SAP30,SAR1A,HK2,DCUN1D3,AARS1,CDKN1A,BIRC3,MAP4K3,SMNDC1,PC,DIMT1
GSE6674_CPG_VS_CPG_AND_ANTI_IGM_STIM_BCELL_UP	MDD	8.42E-05	0.000438655	0.847733	570		blood	PWAS	c7	0.847733	1	UNC93B1,MBD1,TAPBP,PSMB9,ACADL,GLT8D1,PSMA2,TNFRSF13B,BIRC5,IDH1,THTPA,DARS2,NDRG3,ACAT2,GRN,CTSD,DDT,PGD,PRDX1,MGAT1,MARCKSL1,TYMS,GLRX,PLS1,CEMIP2,FEN1,ZPBP2,ATOX1,CD1D,PLAAT3,PECAM1,SAMHD1,YWHAB,BECN1,IDI1,IFIT2,GABARAPL2,NDC80,MAD2L1,ANKRD46,PRDX4,UROD,TXN,CD74,NUDT1,SUSD1,G6PD,LCMT1,FIG4,TSTD1,PHPT1,MCEE,ACTN1,MDH1,NMI,H1-2,DDX6,AIDA,HARS1,ARL4D,SUB1
GSE6674_CPG_VS_PL2_3_STIM_BCELL_DN	MDD	0.000163026	0.000441065	0.711666	447		blood	PWAS	c7	0.711666	1	RAP1GDS1,IL2RB,SEMA4D,GAA,GEM,CYB5R1,IMPDH1,MTHFD2,YARS1,TNFRSF9,EIF5,TAFA3,SLC3A2,TRAF4,VSIR,TINF2,LIN7C,C15orf48,ARF6,NUCB1,HDLBP,IER3,GCH1,DUSP6,BRAF,CSDE1,RAD23B,ERN1,WRNIP1,IARS1,MRPL52,HSPA9,UBE2I,CYRIB,LRP12,IL24,MYC,SPRED1,BRD4,TBL2,SHMT2,SAR1A,NET1,HK2,GCNT1,DCUN1D3,VASP,UNC13A,AARS1,RAB5A
GSE6674_CPG_VS_PL2_3_STIM_BCELL_UP	MDD	0.000125868	0.000284678	0.658387	1021		blood	PWAS	c7	0.658387	1	HADH,CTSV,SSU72,TST,HTATIP2,NQO2,ACAA1,FAM174A,ETFA,AXL,TIMP2,TNFRSF13B,PSMD10,DARS2,GRN,CD1D,GMPR2,CD9,DECR1,ARL4D,CD27,TMEM106B,AKR1B10,PTS,COX7A1,HSD17B11,ZPBP2,CNP,FIS1,TXNIP,DPP4,EVL,GABARAPL2,HEXIM1,PRDX4,PDZD11,UROD,ARL6,CNPY4,DGCR6,CHEK2,RIDA,VRK1,LCMT1,PHPT1,MCEE,MDH1,SKP1,CD3G,PRKACA
GSE6674_PL2_3_VS_ANTI_IGM_AND_CPG_STIM_BCELL_DN	MDD	-3.47E-05	0.000350491	0.921205	483		blood	PWAS	c7	0.921205	1	FASLG,BCL2L2,DNAJC30,RAP1GDS1,B4GALT1,TG,SELP,MIF,PGM1,PIM1,BICDL1,SAP30,RBM17,ENO3,CA13,SOCS3,SYTL1,TAX1BP1,ZNRF3,ADPRH,CAST,CAPN2,OSM,GSTT1,C3orf18,FCMR,MPZL2,APLP1,HBEGF,IL7R,SH3GLB1,POLI,PRNP,TMEM237,HIBADH,CLINT1,MGAT4A,PFN2,ANXA3,IRF4,IL10RB,RRAS,RAB11A,BMPR2,MYB,IL2RA,SH2D1A,RASA1,MAPKAPK2,RGS1,CD44,IL24,GALNT3,LTA,MYC,SCARB2,MXI1,LETMD1,FYN,DCUN1D3,PC
GSE6674_PL2_3_VS_ANTI_IGM_AND_CPG_STIM_BCELL_UP	MDD	3.65E-05	0.000312961	0.907271	605		blood	PWAS	c7	0.907271	1	TAPBPL,AKR1C3,COMMD7,SEMA4A,PPIH,SPTLC1,AKR1C4,NANP,PROS1,RPA2,SPR,IL12RB1,RAB32,S100A5,RRM2,PIGR,AKT2,ZAP70,SYNCRIP,OLFM1,CHST14,AXIN2,VSIR,NT5C2,IRF1,NEDD9,RGS3,RTF1,CTRL,TK1,GOSR2,HNRNPM,HRC,PTK2B,PDCD1,PXYLP1,ST8SIA4,LMNB1,LTA4H,PDGFB,IL21R,ID2,SNX17,PRSS37,RPS6KA3,AMPD2,SUSD3,ACP3,IL4,BPNT1,DNAJB1,GLIPR1,AIP,NME1,RAB1B,LANCL2,AK2
GSE6674_UNSTIM_VS_ANTI_IGM_AND_CPG_STIM_BCELL_DN	MDD	-1.35E-05	0.000441647	0.975577	339		blood	PWAS	c7	0.975577	1	PDCD1LG2,LAP3,QSOX2,MAPK8,MTAP,HSD17B7,G3BP2,IL15RA,OSM,LRP8,SELENOS,TNF,TAFA3,ODC1,AGGF1,TMEM185A,EIF4G3,IRF4,NEDD9,EXOSC1,RMDN3,ADRM1,C3orf18,MARK3,PANK3,BDP1,IL2RA,BAG5,ERN1,TGIF2,B3GALT6,TXLNA,DUSP4,NIP7,HSPA9,USO1,LRP12,IL24,MYC,SPRED1,LDLR,GZMB,ATAD1,SRSF6,PSME3,GCNT1,EIF1AY,TARS1,DIMT1
GSE6674_UNSTIM_VS_ANTI_IGM_AND_CPG_STIM_BCELL_UP	MDD	-6.46E-05	0.000402522	0.872519	530		blood	PWAS	c7	0.872519	1	PAICS,CRYZ,IL16,DNAJB4,GRHPR,DDT,PYGL,SORD,CROT,CHST12,DAPK2,SNX1,NBR1,PAPSS1,AURKA,RBBP9,APBB1,UBE2T,BCL2L11,AKR1B10,CDKN2C,BCL6,RRAS,GMNN,PARP16,HIKESHI,CCPG1,IMPA2,PAFAH1B3,UROD,MAP1LC3B,NDRG1,CNEP1R1,MAP2K6,PKP2,RAP2A,KIF22,GLA,DAG1,MXI1,FOXO3,LETMD1,GLO1,ARRB1,MTIF3
GSE6674_UNSTIM_VS_ANTI_IGM_STIM_BCELL_DN	MDD	-0.000105198	0.000438156	0.810259	643		blood	PWAS	c7	0.810259	1	CD5,DLL4,SCARA5,NFASC,CD14,TESC,KLRG2,WFDC1,TNFRSF17,GP1BA,CABP7,IL1B,SCGB1A1,DRGX,PTHLH,BMP7,BGLAP,CLEC4D,OMP,TNFRSF9,LMOD1,ASTL,CSN2,NAALADL1,HRC,BARD1,DOC2B,RPS3,NCALD,PDCL2,SYNGR3
GSE6674_UNSTIM_VS_ANTI_IGM_STIM_BCELL_UP	MDD	2.44E-05	0.000328523	0.940767	697		blood	PWAS	c7	0.940767	1	CPOX,PDCD1LG2,IL27RA,PARP1,POGLUT1,SEMA7A,GAA,HEXB,NSF,C1QC,SNAP29,LRP10,ITGB2,TFAM,AOC1,TAX1BP1,IL6ST,RHOC,PTK2,MPZL2,TMEM106B,RAB35,RNPC3,TPK1,PTGR2,VHL,OTUD5,APOC2,PRKCA,DTYMK,ALDH6A1,ENTPD6,NDUFB8,MMGT1,HSP90AB1,RASA1,ITSN1,PTPN11,PSMD5,AP1S2,CERS5,NAIF1,NPTN,ZFAND5,DYNLL2,IRAK4,AHCYL1,PDAP1,FERMT3,PAFAH1B2
GSE6674_UNSTIM_VS_CPG_STIM_BCELL_DN	MDD	1.64E-05	0.000567029	0.97689	373		blood	PWAS	c7	0.97689	1	PTPRS,HNRNPH1,HGF,CBR1,BGN,B3GNT2,TGFBI,CCK,RNF128,KIT,PLD3,PMVK,HSPB6,MTFR1,HABP4,PDXK,LAT,OLFM4,PECR,RIC3,FHL1,PYCR2,TRAF1,PDE2A,LMAN1,SUOX,CTHRC1,S100A10,WWOX,LGR4,PSMD4,SUSD1,NDE1,ALDH1A1,TALDO1,POLR3F,SUSD3,CD300LB,BPGM,TRA2B,DCUN1D3,SHC1,UFD1
GSE6674_UNSTIM_VS_CPG_STIM_BCELL_UP	MDD	2.33E-05	0.00029864	0.937788	648		blood	PWAS	c7	0.937788	1	ASAH2,CDH5,CXCL11,ICOSLG,ENTPD1,SEMA7A,LARGE1,KLRC3,IL12B,AXL,CD200,LGMN,MARCO,ENO3,ST3GAL5,FAH,TNFRSF13C,MFGE8,ITM2C,COTL1,SNX8,PPP1R3B,DBNL,CLIC5,CDHR5,ACP5,DNASE1L2,TNFSF10,HIBADH,FIS1,PLAAT3,ACLY,HCK,IL1RAPL2,TNFRSF18,GCK,IGFL3,SERPINE1,CSRP1,CRIM1,IL5,ID1,CD86,TYK2,PGK2,NTMT1,PTPN1,GATM,NET1,MAX,FGF23,ACVRL1,FYN,TICAM2
GSE6674_UNSTIM_VS_PL2_3_STIM_BCELL_DN	MDD	-3.71E-05	0.00024731	0.880825	1103		blood	PWAS	c7	0.880825	1	AMY1A,NAP1L4,GSTM1,FAS,NDUFS4,APOF,CPM,SCO1,FLRT3,GNS,LRRK2,PDE4D,ACAP2,CCL2,FAH,RHOC,FAP,HMOX1,LCP1,USP15,DBNL,TMEM38B,IL18,ADM,IL7R,ALCAM,SYT17,LIF,APP,PGF,ODC1,ADAM17,KPNA1,CD70,SGTB,AIFM1,FIBP,PGAM1,PDE6D,SMURF1,INSL6,RAB1A,MAPKAPK2,ADPRH,ASF1A,RAMP3,SCARF1,VCAN,IL4,MDM2,TOP1,TXNRD1,CTSK,FGF23,DNAJB1,TCEA1,TCF4,CHMP2A
GSE6674_UNSTIM_VS_PL2_3_STIM_BCELL_UP	MDD	3.49E-05	0.000263072	0.894348	1210		blood	PWAS	c7	0.894348	1	SIGIRR,SELPLG,CD177,CLEC12A,GKN2,QPCT,ADAM22,FAHD1,HOPX,SERPINA7,ITM2B,B3GNT8,APLP2,ACADM,ELANE,GHRL,SERPINA11,NID1,PRC1,CD9,KCNIP3,SMPDL3A,VAV3,KMT5C,ACAT1,SMYD2,NIT2,MSRB2,PDZD7,PALM,GPX1,ACY1,RPS3,ITSN1,BPHL,HSD17B8,RORB,IRAG2,STX1B,CHEK2,TMEM154,CLEC1B,PIP4K2B,IFNGR1,FOXO3,CLEC7A,TDP1,FLNA,CELF2
GSE6681_DELETED_FOXP3_VS_WT_TREG_DN	MDD	-9.39E-05	0.000559384	0.866656	584		blood	PWAS	c7	0.866656	1	ST3GAL6,SNX4,DCLK3,NOTCH1,ATP1B1,LRRN1,MARCO,CPA2,RFK,TMCC3,TP53,FMR1,FKBP7,DCTD,FIBCD1,CAPN2,PTHLH,S100A6,CD9,ATP1B3,DSTN,GLRX,CEMIP2,HMG20B,MGAT4A,ERLIN1,WBP1L,NFATC1,DPP4,CSGALNACT2,CLPP,ARL5A,IDE,ACAD8,LTA4H,SLC25A18,ROCK2,MTPAP,PTGES2,TSSK2,MATK,CDH1,MEF2C,MAP4K3,PPM1L,BAG1,ATP5PF
GSE6681_DELETED_FOXP3_VS_WT_TREG_UP	MDD	9.10E-05	0.000239352	0.703781	1250		blood	PWAS	c7	0.703781	1	KDR,FCGR3A,MSR1,BPIFB1,A2M,TMPRSS6,PROK2,PRR16,TNFAIP8,NRP1,SMOC1,SCGB3A1,CD96,CFHR1,NTNG1,ESM1,CA2,ANPEP,THBS4,RETN,ST6GALNAC1,VSIG2,C9,PPP3R2,CD72,CSF3R,IL17A,EFNB3,IGFBPL1,GDF11,UTS2R,IL20,UBE2L6,PCDHB1,NR1H4,STOM,MAMDC2,SLC41A2,NCALD,RDH16,LCAT,KPNA4,SPOCK1,PNMT,NPDC1,COL6A3,XCL1,TNFSF9,DAG1,PLA1A,CSMD1,NATD1
GSE6875_TCONV_VS_FOXP3_KO_TREG_DN	MDD	9.85E-05	0.000486707	0.839669	646		blood	PWAS	c7	0.839669	1	PGM2,MINPP1,ERBB3,RCN1,RGMB,HSP90B1,PLCG1,CFP,TMEFF1,ITM2B,TP53,LGMN,PIM1,PRXL2A,MGA,MCTS1,DARS2,GPC5,IL6ST,IL15RA,FGFR1,RNASE4,CACNB4,FHIT,PTHLH,AKR7A2,NID1,MDM4,SEMA4C,SVIP,PECR,TPD52L1,BCAP29,SEC61B,MSRB2,LAIR1,ELK3,UROS,CLPP,KLHL7,CD81,RB1,CLIC4,NAB1,TGM2,ERN1,ID2,SIRT5,ZFAND1,DECR1,LCMT1,ACOT13,STX12,UBE2L3,ATP5PF,MACO1
GSE6875_TCONV_VS_FOXP3_KO_TREG_UP	MDD	8.63E-05	0.000274166	0.752833	874		blood	PWAS	c7	0.752833	1	SEMA6B,BPIFB1,IGSF3,PLXNB2,COL6A1,PROK2,LRIG1,CPM,MRC2,HEXB,CD200,FAM177A1,MARCO,DIXDC1,CDC25B,SLC6A14,RBP4,ITPKC,CCM2,CA3,SMAD1,FAIM,GPD1L,PIK3CG,CRAT,PNP,CSF3R,YEATS4,ITGB7,TNFRSF12A,ARF1,MUC1,BCL6,PCDHB1,PDE2A,ELL,CTHRC1,RERG,RETREG1,SLAMF1,A1CF,GPC6,HMGCS1,HCAR2,ANGPT2,KPNA4,SLCO5A1,RHOA,NDRG1,RAC3,SATB1,ARPC5,NFKBIA,DAG1,MANF,RAB3B,GMFG
GSE6875_TCONV_VS_TREG_DN	MDD	4.66E-05	0.000401894	0.907698	596		blood	PWAS	c7	0.907698	1	ISLR2,UNC5C,LEAP2,TNFSF11,ALAD,B4GALT1,PLXNA1,MRPL58,CST8,CAPG,CHAD,MPO,KIAA1549L,TIMP4,PSAP,CBR3,ELAPOR1,ACADL,ITPRIPL1,PLA2G2E,IL22RA2,LDHA,GHR,FGFR4,CLIC4,NAGS,ST6GALNAC2,FTL,PLA2G10,CCT5,DSTN,PRKAR1B,LIF,TOPBP1,NOVA1,PON1,LSM4,PALM,PLIN3,CLEC4M,AP4M1,FKBP4,GP5,S100A10,TNNT2,PXYLP1,ACAD8,NAT14,EIF4EBP1,LIN7B,DNAI1,PTPN1,NPDC1,CDC25A,SUMO3,CXADR,CILP
GSE6875_TCONV_VS_TREG_UP	MDD	0.000257656	0.000369892	0.486071	746		blood	PWAS	c7	0.486071	1	UGDH,HGFAC,BCL2L2,ENPP6,MMP10,DPP7,KREMEN1,TMED10,PLCG1,CFB,PRND,CTRC,CBR1,TPP1,CCDC167,SGF29,BMP2,AGRN,DOK1,IMPA1,ITGB5,GSN,PYGL,ALKBH3,TP53I13,NID1,ZAP70,MPZL2,SEPTIN10,TRIAP1,TMEM190,CD72,ZNF180,ZPBP2,CLEC4G,NEDD9,SCN4B,UNC93B1,GSTK1,ANXA4,SLC41A2,SERF2,VPS26A,DRG1,NAB1,RDH16,DCBLD1,RGS7,PRKAR2A,TNS4,ZDHHC14,SPACA1,HNRNPF,CELF2
GSE6875_WT_VS_FOXP3_KO_TREG_DN	MDD	6.97E-05	0.000311814	0.822999	819		blood	PWAS	c7	0.822999	1	PAICS,SPINT2,JPH4,CFP,PGLYRP2,PCLAF,LGMN,RAB26,PRXL2A,BIRC5,NRP2,SIRPA,ITGB5,DCTD,NMRAL1,KYAT3,GCA,CAPN2,FETUB,OAS1,GBP6,ZAP70,PDXK,FAM172A,GLB1,TMEM38B,AIF1,PTGR2,DKKL1,MST1R,BCAP29,PBK,AURKB,HCK,FABP12,UNC93B1,ECI2,PRPSAP1,ACY1,ANGPTL4,CD81,ACAD8,TBX5,PDZD11,DARS1,ASAP2,ADI1,CA9,ERN1,BUB1,AMMECR1L,HSD17B8,SCARF1,SEMA4B,GCSH,CSF2,UBE2L3,CAMK2A
GSE6875_WT_VS_FOXP3_KO_TREG_UP	MDD	2.90E-05	0.000402451	0.942608	443		blood	PWAS	c7	0.942608	1	DCLK3,RAP1GDS1,MAN1A2,L1CAM,DAP,TREML2,SNAP29,PCMT1,MARCO,HSD17B7,SAP30,TMOD3,LGALS1,TRIB2,TMPRSS11A,GALNT1,AKT2,PIK3CG,RAB35,SPTAN1,VOPP1,ALCAM,CHCHD10,ZBTB33,ETV5,COL25A1,MAPK9,APBB1,ATOX1,PFN2,CARD19,CKAP4,SAMHD1,VIM,NNAT,RAB6B,IDI1,ARFGAP1,ARF4,MAPK11,LCK,PXYLP1,NEK7,EHD4,ING1,MRPL2,RHOA,ADAMTS6,CARHSP1,NAGS,AGO1,MXI1,CNN2,MANF,FLNA,NCK2,PDAP1,GRK2
GSE7218_IGM_VS_IGG_SIGNAL_THGOUGH_ANTIGEN_BCELL_DN	MDD	6.32E-05	0.000201813	0.75426	1525		blood	PWAS	c7	0.75426	1	PDCD1LG2,LAP3,CXCL10,CXCL11,ERAP1,SERPING1,IL18R1,KLRC1,ICAM1,CTSO,TAPBP,CD8A,SLPI,HSPB1,LCN2,IFIT3,B2M,GEM,HOPX,NRG1,TREML2,SLC14A1,IL12RB1,HERC5,CCL5,IL18BP,PSME1,ALB,GSTT1,DBNL,PLAT,GBP6,ZAP70,CD69,CD27,TNFSF10,LAT,RTP4,IL18RAP,GRAP2,DHX58,IL3,PLAAT3,JAML,RMDN3,TNFRSF18,MRAS,IFIT2,RUNX3,LCK,IL2RA,CRABP2,STAT1,IL36G,NT5C3A,INSRR,CD47,UPP1,UBE2L6,CD300LF,RNF114,ALDH1A1,HAVCR2,PTTG1,PARP11,BST2,PTPN6,IFNGR1,NMI,CSF2,AIDA,BIRC3,EDN1
GSE7218_IGM_VS_IGG_SIGNAL_THGOUGH_ANTIGEN_BCELL_UP	MDD	6.79E-05	0.000401686	0.865815	637		blood	PWAS	c7	0.865815	1	PGM2,PLXND1,CD109,GUSB,PTPRS,PARP1,DPY30,ST3GAL1,L1CAM,RACGAP1,CNTFR,TIMP4,MEGF10,PLK1,DARS2,ITGB5,ADAMTS5,VAT1,METAP2,KCTD5,RAD51,TMEM106B,FSTL4,KLHL13,ACAT1,PAPSS1,PBK,CCNB2,TNS2,RAB18,SLC4A8,LTA4H,CDC42BPA,RALB,DUSP4,CERS5,POMGNT1,ADAM12,ARL2BP,SNU13,RAF1,MDH2,L3MBTL2,AKT1
GSE7218_UNSTIM_VS_ANTIGEN_STIM_THROUGH_IGG_BCELL_DN	MDD	6.53E-05	0.000262846	0.803688	1291		blood	PWAS	c7	0.803688	1	PDCD1LG2,CXCL11,SELPLG,CST7,SLAMF7,SERPING1,IL2RB,SRGN,TAPBP,TNFRSF1B,MYOC,SLPI,LCN2,CHST11,AXL,GEM,HOPX,NRG1,BLVRB,TREML2,CRIP1,LILRB4,PLA2G7,IL1RN,PROC,PIM1,ITGAL,CCL3,ITGB2,HERC5,TIGIT,GZMK,PGLYRP1,LAT,GSTT1,PLAT,S100A9,S100A6,ZAP70,CD69,KLRC1,TNF,SH3GLB1,IL18RAP,ITGB7,GRAP2,GIMAP6,PLAAT3,RMDN3,NCF4,TNFRSF18,APOD,UBD,TRAF1,LCK,IL2RA,GPR68,ID1,HCAR2,IL36G,IL21R,RGS1,CD74,CD300LF,RAC2,ALDH1A1,HAVCR2,PTPN6,IFNGR1,CSF2
GSE7218_UNSTIM_VS_ANTIGEN_STIM_THROUGH_IGG_BCELL_UP	MDD	-5.14E-06	0.000298192	0.986246	644		blood	PWAS	c7	0.986246	1	PARP1,PTGR1,TCN2,MAPK3,MAPK1,CNTFR,ARSB,CUBN,LIMA1,DARS2,GRIA4,PDK1,TOM1L2,TMEM106B,KLHL13,PAPSS1,ARL8B,PRIM1,TRAF4,SORT1,POLE2,CBX5,POGLUT2,ADGRG1,DTYMK,H2AZ1,MAD2L1,RAB18,B3GLCT,CDC42BPA,GPC6,RYK,RAD23B,ANTXR1,EPDR1,PTP4A3,CERS5,CHEK2,AGO1,POMGNT1,DUSP3,ARL2BP,GSTP1,L3MBTL2,AKT1,UBQLN4,RAF1
GSE7218_UNSTIM_VS_ANTIGEN_STIM_THROUGH_IGM_BCELL_DN	MDD	5.56E-05	0.000491034	0.909798	465		blood	PWAS	c7	0.909798	1	ANGPTL1,SPINK2,TIMD4,IL18R1,PRSS3,IFNG,GNRH1,OXT,SFRP1,PAPSS1,TNFRSF14,LRRTM1,TPD52L1,SCN4B,CD79B,RIPK2,RAB18,HMGCS1,PRKCI,PANK3,POTEG,FUT2,HNRNPR,CASS4,ADAMTS3,VCAN,YTHDC1,PTPN6,GAP43
GSE7218_UNSTIM_VS_ANTIGEN_STIM_THROUGH_IGM_BCELL_UP	MDD	1.92E-05	0.000350392	0.956263	464		blood	PWAS	c7	0.956263	1	STX1A,CTSA,LINGO1,PRND,VWF,GLCE,CBR3,NFKBID,MFAP3L,SCIN,AP2A2,PMM1,RNF128,PTGFRN,CRABP1,GUCA1A,TGM3,TFF3,CD72,IL18RAP,DPP10,PGF,CLEC4G,DYRK3,PLPP4,MMP20,SKIL,SERPINB5,DNAJC27,RDH16,LIPK,FGF16,GAN
GSE7219_UNSTIM_VS_LPS_AND_ANTI_CD40_STIM_DC_DN	MDD	0.000114258	0.000312682	0.714804	679		blood	PWAS	c7	0.714804	1	HPGDS,GABARAPL1,HPSE,RNF149,SH3BP2,SELENOM,CLEC12A,CD8A,TGFBR3,ENTPD1,CAPG,PLOD2,CD96,ACADM,ERN1,ESM1,TIGIT,TNFSF13B,PYGL,DNAJB14,ADGRG1,EEF2K,SWAP70,ULK3,IL7R,TNF,TNFSF10,GLRX,LAT2,PFN2,CD38,NEDD9,JAML,CD99L2,TRAF1,CSGALNACT2,TJP1,LMNB1,FGL2,IL2RA,NDUFB8,SLC41A2,GPR68,CD86,KARS1,APAF1,CPD,CD3G,CDKN1A,GALNT3,GZMB,MATK,CRADD,DCUN1D3,RGS10
GSE7219_UNSTIM_VS_LPS_AND_ANTI_CD40_STIM_DC_UP	MDD	-1.24E-05	0.000240192	0.958805	891		blood	PWAS	c7	0.958805	1	IL2,FCGR2B,IL6R,CPM,KLK13,SELL,PLXNC1,TNFSF8,SOCS3,TRIB2,IL6ST,VAV3,ADK,GPD1L,CD9,SLAMF6,CD27,CD55,TCEA2,KLF4,PRKCB,BCL2L11,NETO1,SGTB,BACH2,PDE2A,HS3ST3B1,NT5DC3,GZMM,CRIM1,BTLA,MYB,AS3MT,CD7,DNAJC27,USP28,CD44,NR4A1,CD40LG,ACSF2,LDLRAP1,ARHGAP5,PDLIM1,SMAD3,NCK2,KIF23
GSE7219_UNSTIM_VS_LPS_AND_ANTI_CD40_STIM_NIK_NFKB2_KO_DC_DN	MDD	6.22E-05	0.000556814	0.911059	559		blood	PWAS	c7	0.911059	1	HPGDS,GABARAPL1,CXCL10,ICAM1,TNFRSF1B,TGFBR3,QPCT,ENTPD1,PTPRJ,PTK2B,APLP2,LGALS3BP,ARSB,DOCK9,HIF1A,ERN1,BAG3,TIGIT,TNFSF13B,PYGL,ITM2C,ADGRG1,PRDX6,LAG3,CLIC4,TNF,HSPA1A,TNFSF10,GLRX,CEMIP2,SLC3A2,TRAF4,STAT3,ETS2,RNF149,IRF4,NEDD9,JUN,BTG2,TJP1,SKIL,ADAM19,RHOB,PDCD1,ARRDC3,LMNB1,FGL2,IL2RA,SLC41A2,DNAJB1,UBC,CD86,SQSTM1,IL21R,PMEPA1,RGS1,CDKN1A,NFKBIA,NUP98,CDH1,DNAJA4,HSP90AB1,MAPKAPK3,UBE2S,RGS10
GSE7219_UNSTIM_VS_LPS_AND_ANTI_CD40_STIM_NIK_NFKB2_KO_DC_UP	MDD	2.71E-05	0.000226996	0.904822	1110		blood	PWAS	c7	0.904822	1	SNX4,IL27RA,TLR1,FCGR2B,B4GALT7,IL6R,FAS,B3GNT2,ST3GAL1,TIRAP,RACGAP1,ICAM2,SELL,HAAO,PLXNC1,TNFSF8,EPS15L1,ARHGAP1,VAV3,REXO2,ADK,LAIR1,GPD1L,CD9,SLAMF6,IL18,IL18RAP,QPRT,PRKCB,BACH2,PDE2A,HS3ST3B1,CD55,MAPK11,GZMM,CD247,BTLA,AS3MT,CD7,WWP1,SMAD4,DCP1B,USP28,TAGLN2,ELMO1,CD44,DEF6,ARHGAP5,GAS7,TPM4,AP1G2,ACTN1,PDLIM1,NCK2,PRKCQ
GSE7219_WT_VS_NIK_NFKB2_KO_DC_DN	MDD	2.47E-05	0.000233228	0.915607	1054		blood	PWAS	c7	0.915607	1	SNX4,TLR1,FCGR2B,IL6R,IL18R1,MTHFSD,RACGAP1,MTAP,PLEK,CRTAM,SELL,HAAO,TNFSF8,GM2A,PGLYRP1,LAIR1,GPD1L,SLAMF6,MDM4,CD27,IL7R,DTX1,IL18RAP,TOPBP1,DNAJC15,POLE2,BACH2,PDE2A,CD247,AS3MT,CD7,SMAD3,SMAD4,TAGLN2,ADAMTS6,ELMO1,SPN,CD55,NCK2,PDLIM1,ARHGAP5,PRKCQ,FLNA
GSE7219_WT_VS_NIK_NFKB2_KO_DC_UP	MDD	6.67E-05	0.000371515	0.857457	757		blood	PWAS	c7	0.857457	1	HPGDS,NAAA,CXCL10,CASP3,TNFRSF1B,NCOA2,QPCT,ENTPD1,GEM,LILRB4,PDE4D,PDE7A,ARL5B,SF1,DOCK9,CCL3,HIF1A,DNAJB4,ERN1,SOCS3,CD274,IL6ST,ITM2C,PRDX6,CLIC4,TNF,HSPA1A,GOT1,BRD2,PRNP,GLRX,CEMIP2,NMRK1,TRAF4,DHX58,STAT3,ETS2,NEDD9,TINF2,JUN,DUSP16,TJP1,TFIP11,SKIL,IDI1,ADAM19,RHOB,PTK2B,PPP2R1A,PDCD1,ARRDC3,LMNB1,FGL2,ATAD2,IL2RA,UBC,CD86,DUSP6,COTL1,IL21R,RGS1,UBE2L6,BAMBI,HAVCR2,XCL1,HMGCR,GZMB,GLA,STAT1,NUP98,IFNGR1,DNAJA4,CDH1,DNAJB1,HSP90AB1,UBE2S,HSPD1,NFKBIA
GSE7219_WT_VS_NIK_NFKB2_KO_LPS_AND_ANTI_CD40_STIM_DC_DN	MDD	6.73E-05	0.000273054	0.805283	1135		blood	PWAS	c7	0.805283	1	SEMA3E,IFNAR1,ASAH2,TLR1,SELENOM,STXBP6,NOTCH1,VEGFC,GRAMD1C,AGA,CTSS,FRZB,HAAO,CD48,KCNE3,BMP4,LGALS3BP,EVA1B,TMCC3,HS3ST3A1,ITGB5,FAH,CTSD,GPX7,GBP2,ZWINT,BMPER,IGDCC4,DAPK2,MCF2L,ECE1,LAYN,IL10RB,PIR,ACP5,ARHGEF25,IL13,JUP,MGAT4A,IRF4,NCF4,CDKN2B,CD37,TNS2,SH2D1B,MAPK11,AIP,PSME2,ARL6,KPNA4,ERN1,LZIC,RTN4IP1,MRPL52,GPR107,BST2,TNFSF9,IL1A,GNGT2,TSTD1,RAB31,CNN2,GLIPR1,TANK,IL18,RAB5B
GSE7219_WT_VS_NIK_NFKB2_KO_LPS_AND_ANTI_CD40_STIM_DC_UP	MDD	6.38E-05	0.000254174	0.801935	1253		blood	PWAS	c7	0.801935	1	CD300C,NGFR,GALNT3,SCARA5,TIMP3,GMPR,FUT8,CNTNAP2,ITIH5,CCN5,CRP,GOLM2,DLG3,PLEK,CRTAM,DHFR,CENPW,NRIP3,SGF29,BIRC5,CDC25B,GDF15,RRM2,ST3GAL5,CA2,EPOR,NOTCH3,ATP1B2,APOE,ST6GALNAC2,CCL7,SVIP,HBEGF,IL7R,SPINK4,NTN4,STMN1,CLEC6A,STAT3,GORAB,DYRK3,CKAP4,TK1,CAMK1D,CCNB2,CDK1,IDI1,NPL,NRGN,UBE2C,FANCL,DDIT4,CDH2,HMGB3,RAB13,IL15,TGM2,BUB1,DUSP4,SNAI2,VCAN,SRSF6,SEMA4F,DUT,TOLLIP,PGR,FABP5
GSE7348_LPS_VS_TOLERIZED_AND_LPS_STIM_MACROPHAGE_DN	MDD	-2.49E-05	0.000264832	0.925031	771		blood	PWAS	c7	0.925031	1	ASAH2,ENG,MINPP1,TLR3,PLA2R1,FAM171B,TPST2,SOS1,TNFSF8,IL12RB1,TOR1AIP2,G3BP2,LYN,SNTB1,TTC9B,CCL5,WARS1,GCA,IL23R,PDGFD,ANGPT1,DBNL,CLIC5,CASP8,IL18,TNFRSF14,IL18RAP,FOXL2,HERC1,HERPUD2,RNF34,CTRL,UBE2L6,FOXRED1,STC1,CALB2,EHD4,HCAR2,CDYL2,CUTC,ADAMTS6,CNEP1R1,MLYCD,KEAP1,ARHGAP25,IL7,RAB21,BMP10,TMUB2,RAF1,STX7,AIDA,PRKCQ
GSE7348_LPS_VS_TOLERIZED_AND_LPS_STIM_MACROPHAGE_UP	MDD	-7.93E-05	0.0004938	0.872365	340		blood	PWAS	c7	0.872365	1	PLCG1,B3GNT8,HSPA13,DNAJB4,DAPK1,HGF,UBE2G2,GLUL,TMEM70,SNX8,SYNCRIP,PKD2,G3BP1,IRF4,PUS1,DDX23,VDR,PANK3,BIN1,EIF2AK4,EIF3J,ATXN3,EIF1B,ZDHHC14,NPTN,WWP1,IFNGR1,GCNT1,MAFG,ROCK2,SMAD3,OPHN1,PABPN1,UBE2G1,MACO1
GSE7348_UNSTIM_VS_LPS_STIM_MACROPHAGE_DN	MDD	4.88E-05	0.000296631	0.869374	978		blood	PWAS	c7	0.869374	1	CXCL11,CXCL1,ICOSLG,PAM,MMP10,FAS,ICAM1,STAP1,BIRC2,PLXNA4,OAF,IL1A,PLEK,PTPRJ,PIM1,SOCS7,PSMD10,SOCS3,VCAM1,ADGRF1,NT5C3A,ISG15,NCK1,IL34,MARCKSL1,IFNB1,IRF1,CTRL,NFKBIB,RELB,BTG2,TRAF1,DUSP16,RIPK2,A1CF,TNFSF4,NAB1,CFLAR,IL15,MMP13,HCAR2,MAPKAPK2,UBE2L6,SHC2,TNFAIP3,CSF1,PTTG1,CD69,ZFAND5,SAP30,TANK,PTGS2,JAK2,BIRC3,EDN1,HIPK3
GSE7348_UNSTIM_VS_LPS_STIM_MACROPHAGE_UP	MDD	-1.20E-05	0.000350199	0.972565	483		blood	PWAS	c7	0.972565	1	LRIG3,IGFLR1,SLC26A11,FAHD1,NANP,NHLRC3,B3GNT8,H2BC21,TBL2,DEAF1,ITPRIPL1,NGRN,CD68,C16orf54,SNX8,VAMP1,ARL11,RAB3A,POLI,VHL,ARF4,HEXIM2,ARRDC3,DCAF5,TSSC4,TBXAS1,MLYCD,LDLRAP1,ABL1,CD300LB,RAB31,FOXO3
GSE7348_UNSTIM_VS_TOLERIZED_AND_LPS_STIM_MACROPHAGE_DN	MDD	1.72E-06	0.000216063	0.993631	1143		blood	PWAS	c7	0.993631	1	ENG,CXCL1,MST1,IL1RAP,FAS,B3GNT2,KREMEN1,TPST1,PTPRJ,PSMB9,ADAMDEC1,IL12RB1,HERC5,IL15RA,USP25,DBNL,CYCS,ISG15,MARCKSL1,TNFRSF1A,CEMIP2,FGFR2,IRF1,RMDN3,CTRL,RELB,OTUD5,GPR26,DUSP16,RIPK2,DCK,CCDC25,CRABP2,CCDC50,INPP5B,IFI16,UBTD2,CFLAR,IL15,MMP13,TYK2,TNFAIP3,PTTG1,MAX,NECTIN4,PRKCQ,TAGLN3,DHH,MOB1A
GSE7348_UNSTIM_VS_TOLERIZED_AND_LPS_STIM_MACROPHAGE_UP	MDD	7.64E-05	0.00044279	0.863054	360		blood	PWAS	c7	0.863054	1	PPID,OXSM,FAHD1,B3GNT8,H2BC21,DEAF1,HGF,PGP,ARL11,RAB3A,PNKP,PDCD6,POLI,ETV5,RMI1,NT5DC3,TPRKB,WWP1,TBXAS1,B3GALT6,RBBP5,REPIN1,EIF2AK4,HMG20A,GCNT1,NAP1L4,HNRNPF,OPHN1,PABPN1,PPCDC,PHF3
GSE7400_CTRL_VS_CSF3_IN_VIVO_TREATED_PBMC_DN	MDD	9.14E-06	0.000201835	0.963889	1508		blood	PWAS	c7	0.963889	1	PSAPL1,HPSE,LRPAP1,CST7,ADAM10,GSTO1,CD177,FOLR3,ACAA1,F5,MPO,TESC,KIAA2013,PEF1,FAM171A2,KLK4,P4HA2,CD59,DCTN2,RETN,LAMTOR2,S100A4,SNX3,S100A6,SIRT2,CLEC4D,ALPL,VOPP1,SRA1,UNC5A,SLPI,CTSG,TPK1,USB1,SCAND1,PSMD9,ATOX1,HK3,MSRA,UBE2A,PDGFC,RAB11A,GLTP,CUTC,BATF,CD63,UPP1,PRDX5,CFL1,CAPN3,SLC27A2,TLN2,MAP2K6,TIMP1,MSRB3,RAB1B,MTIF3,MOB1A,CAB39
GSE7400_CTRL_VS_CSF3_IN_VIVO_TREATED_PBMC_UP	MDD	0.000145669	0.000570174	0.798351	259		blood	PWAS	c7	0.798351	1	IL27RA,PARP1,MAN1C1,CXCL5,SYNJ2BP,NGRN,BNIP3,MAT2B,SPARC,G3BP2,PTGES3,TRIAP1,TIMM21,FLT3LG,MUTYH,SSB,CISD2,ILF2,ODC1,KLRF1,SMURF2,DPP4,RPP30,ECI2,FMR1,TREML1,RAB27B,BOLA3,CSDE1,TARBP2,BRD1,DCXR,EIF3J,GNGT2,STMN3,ZFAND1,MYC,HSP90AB1,YTHDC1,NMT2,ABHD14A,HSPD1
GSE7459_UNTREATED_VS_IL6_TREATED_ACT_CD4_TCELL_DN	MDD	0.00011111	0.00037158	0.764925	615		blood	PWAS	c7	0.764925	1	JAG1,UNC5B,CBLIF,CPQ,ECM1,ENTPD1,MRE11,EGF,NRP1,LILRB3,ESM1,TTC9B,GJA1,PTH2,PGD,CLSTN1,S100A16,DNAJC10,TMPRSS15,TNMD,PGAM1,GFAP,CDH12,KREMEN2,ADAM9,COLGALT2,RAP2A,SPRED1,HEPACAM,ACE2
GSE7459_UNTREATED_VS_IL6_TREATED_ACT_CD4_TCELL_UP	MDD	-1.93E-05	0.000330656	0.953361	362		blood	PWAS	c7	0.953361	1	IL1RAP,COMP,STAP1,IL17RA,CNN1,PDE7A,G3BP2,ABLIM3,NUDCD3,GPR101,NDRG3,LSAMP,CDHR5,SPATA9,HNF1A,STAT3,SGTB,LIN7C,DDX23,RFNG,AGFG1,CLEC1B,ECEL1,USP28,MMP16,VAV1,MRAP2,ROBO3
GSE7460_CD8_TCELL_VS_CD4_TCELL_ACT_DN	MDD	-4.07E-05	0.000297217	0.891174	856		blood	PWAS	c7	0.891174	1	PLXND1,S100A13,ECM1,RCN1,CREG1,ANXA5,COX6C,FAM177A1,FADD,TRAT1,VWA1,TGM4,KIF3A,NLRP10,TMCC3,TIAM1,AGRP,LYPLAL1,SUMF2,CDON,DNAJB14,IGFBP4,AKT2,ST6GALNAC2,CAPNS1,IL1RL2,PDLIM4,GM2A,SLPI,SH3BGRL2,APP,PRNP,PLEKHA1,ETS2,UBE2A,RAB1A,TMEM154,ANP32A,ADPGK,BTLA,CD81,HMGB1,RB1,SNN,XXYLT1,KIFBP,SAP18,ANKRD27,ARHGAP5,RAMP1,CD4,SH3GLB2,MYO6,SPEF1,BCAT2,C1orf198,STK24,MDH2,ZFAND5,CTBP1
GSE7460_CD8_TCELL_VS_CD4_TCELL_ACT_UP	MDD	8.65E-05	0.000232034	0.709193	1409		blood	PWAS	c7	0.709193	1	FASLG,CST7,SERPINA5,PLXDC1,SLAMF7,TAPBPL,KLRC1,ICAM1,CD8A,RNPEP,NOTCH1,CHST11,GOLM2,DSG2,PLEK,HOPX,GGH,HCK,LGALS3BP,GZMA,DDC,PDE7A,ITGAL,POLM,LYN,LGALS3,IFNG,CCL5,GZMK,PLAUR,TNFRSF13C,STOML1,S100A4,CLIC5,S100A6,GBP6,SIRT3,NCALD,ALPL,TNFSF10,GTF2I,KLRK1,CD38,IRF1,RGS3,YES1,CD8B,FAM241A,SKIL,C5orf46,NDNF,FGL2,DNAJA4,NCF1,PSME2,CASS4,SEMA4F,B4GALNT1,FBXL5,ARID3A,IFNGR1,OSTF1,PLCG2,DNAJB6
GSE7460_CD8_TCELL_VS_TREG_ACT_DN	MDD	2.33E-05	0.000233558	0.920598	950		blood	PWAS	c7	0.920598	1	MST1,LRP11,ECM1,TMED10,DHFR,TRAT1,SSR1,CUBN,LIMA1,TIAM1,C1orf198,AGRP,NCMAP,CDON,FAM210A,AURKB,UBLCP1,VAMP3,AURKA,DCUN1D2,SNUPN,PFN2,TINF2,NXT2,UBE2A,VIM,TNFRSF18,HNRNPM,EIF2S1,POLE3,CPD,CLTC,NDC80,RB1,SNN,KIFBP,NAA10,DIDO1,PTPN9,PTPN1,NUDT5,ABL1,TIMELESS,VRK1,TSG101,VAMP7,PPM1L,GMPS,PRMT3,SOD1,SMC3,STK24,ADSS2
GSE7460_CD8_TCELL_VS_TREG_ACT_UP	MDD	-8.89E-05	0.000297145	0.764855	955		blood	PWAS	c7	0.764855	1	ST3GAL6,CTSA,PPIL2,MXRA8,NOTCH1,ADGRE5,H6PD,PLCG1,DSG2,BPNT2,IGF2,IL1RN,PDE7A,B4GALT5,ARL6IP5,CABP7,MFAP2,ITGB5,GZMK,PLAUR,MFGE8,SDF2,GP6,DAPK2,CNRIP1,PPCS,ZAP70,PAK3,SIRT3,ALPL,SCGN,NISCH,DTX1,PDCD4,FOXJ2,KLRK1,BCL2L11,CAMK1D,PDE2A,GDF3,EVL,SEL1L2,CDKN1B,COX7A2L,C5orf46,HEXIM2,RPS5,NCALD,SH2D1A,ID2,CAMK4,IRAG2,SATB1,B4GALNT1,GAS7,ACP3,FBXL5,SEMA4F,IRAK4,PDPK1
GSE7460_CTRL_VS_FOXP3_OVEREXPR_TCONV_1_DN	MDD	5.29E-05	0.000210461	0.801392	1539		blood	PWAS	c7	0.801392	1	HPGDS,FARS2,WNT3A,TP53I11,SPRN,CTSV,SERPING1,TAPBPL,SSU72,ICAM1,TST,F5,MMP9,DSCAML1,B3GNT2,PRSS22,CNN1,IGFLR1,FAM174A,CHST15,CD48,F10,UBE2D3,DECR2,LYPLAL1,IL6ST,CFTR,FJX1,VAV3,PLD3,PTGFRN,ITM2C,ERP44,DECR1,OPHN1,LIF,TNFRSF9,AGT,ARL8B,TMED4,KDSR,TNFRSF18,CD164L2,CCS,EFS,CD37,ARL5A,IL2RA,CD81,TRAPPC5,NEK7,PNOC,RGS1,IRF6,ADAMTS6,PAPLN,CAPN3,UBASH3B,ERCC4,TK2,NMI,TNFRSF4,TIAL1
GSE7460_CTRL_VS_FOXP3_OVEREXPR_TCONV_1_UP	MDD	7.37E-05	0.000401088	0.854194	652		blood	PWAS	c7	0.854194	1	SPARCL1,PAPPA,KPNA2,IGFBP7,ATF6,SEMA3G,CELA2A,MAN1A2,SEMA5A,CFP,MLF1,NANP,FAM20A,TRAT1,SF1,SAP30,MAD1L1,GJA1,PLAUR,VARS1,LAYN,IL17D,DRAXIN,EFCAB14,LMOD1,CHGA,AK4,ILF2,CKAP4,POLE2,NPL,MCM6,RB1,ENOX2,INPP5B,PGAM1,PAFAH2,IARS1,AKR1D1,HMGCS1,HMGCR,KIRREL3,ANP32B,PTPN6,MDH1,HK2
GSE7460_CTRL_VS_FOXP3_OVEREXPR_TCONV_DN	MDD	3.30E-05	0.000274106	0.9041	1066		blood	PWAS	c7	0.9041	1	CRELD1,ANTXR2,NTS,COPE,GSTO1,APOF,MMP19,ADCYAP1,NAGLU,JAKMIP3,VWA2,BPNT2,SOCS7,SECTM1,STARD5,ENO3,FLT1,ACYP2,SMAD1,PLD3,EMC1,EEF2K,RAB3A,CLEC4D,SPTAN1,BTNL9,CHST4,OLFM1,PTGR2,AKAP7,BCAP29,KMT2D,CKAP4,CPE,DTD1,KIAA0319L,CCN3,YIPF6,EDN2,EHBP1,PCDHB10,TGIF2,DGCR6,CA5A,GHDC,CYTH4,CFTR,ERP44,TNFAIP3,ARHGAP5,CD244,UFD1
GSE7460_CTRL_VS_FOXP3_OVEREXPR_TCONV_UP	MDD	-5.46E-05	0.00028566	0.848345	800		blood	PWAS	c7	0.848345	1	KLKB1,PPIL2,PLXNA1,PRCP,SLIT3,C1orf56,CLPS,SERPINA10,CDC34,PRSS27,SNTA1,FMR1,NRP2,VIT,GJA1,PLA2G12B,NTN1,NT5C3B,PAWR,ROR2,ENPP2,SNX7,IL9,CRYAA,SCUBE3,RSPO1,DRAXIN,GPX5,GLP1R,TGM1,TJP1,GFAP,PKN1,MIOX,GCKR,SCAMP5,UROD,PCOLCE,CRYGD,CBFB,ASPH,KIAA0040,STMN2,EPB41,ATG7,TSSK1B,TMEM108,FLNA,KRT18,MINAR1,PDE3A,KPNB1,DIRAS1,TIGAR
GSE7460_CTRL_VS_TGFB_TREATED_ACT_CD8_TCELL_DN	MDD	7.22E-05	0.000221101	0.744024	1291		blood	PWAS	c7	0.744024	1	NAAA,OLFM2,RNF149,TNFRSF1B,CD8A,MDGA2,OLFML3,LRIG1,NT5E,MATN4,ELK3,IGFLR1,NEO1,CADM1,APOA5,BPNT2,TIMP2,PROS1,LGALS3BP,MEGF10,RNASE6,NTNG1,CA2,CREBBP,TNFRSF13C,TBPL1,TNKS,ATP1B3,ITGA2,STX2,PRNP,QKI,TTC17,FAM234B,QPRT,PLEKHA1,VSIR,MGAT4A,ACVR2A,COLEC10,SMURF2,SFRP2,CSPG4,SKIL,PACSIN1,CPD,ARHGAP5,LDLRAD4,SPSB1,KPNA4,ADAMTS6,ACVR1B,RAC3,STMN3,MOB1B,TGFB3,TRIO,IGFBP4,MAX,GNGT2,CDH1,DNAJA4,OAS1,GCNT1
GSE7460_CTRL_VS_TGFB_TREATED_ACT_CD8_TCELL_UP	MDD	0.000103677	0.000311805	0.739508	853		blood	PWAS	c7	0.739508	1	GGH,TNFRSF11B,SERPINA5,EBI3,MET,ANXA2,RNPEP,CD14,MRE11,DSG2,TESC,PLXNC1,TFPI,LGALS1,DYNLL1,CPLX2,ITGB5,ECI1,CCL5,DNAJC17,PLAUR,VARS1,GUK1,ADK,SIRT3,STMN4,RBP1,OLFM1,HIF1A,LANCL1,UBE2T,STAB2,PUS1,THOC1,CD70,GNPNAT1,HEXIM2,COX6A2,GPN1,BTLA,IER3,FGL2,SLC41A2,TRABD,FSTL3,SH2D1A,TAGLN2,ID2,CAMK4,ELMO1,GNAI1,CD44,SSRP1,IRAG2,EIF3G,ANXA1,PSIP1,RAP2A,PCBP1,PABPC4,RORC,SHC1,CAMK2B,SMAD3,DNAJB2,KIF23,OPALIN,FLNA
GSE7460_CTRL_VS_TGFB_TREATED_ACT_FOXP3_HET_TCONV_DN	MDD	2.16E-05	0.000311941	0.944729	843		blood	PWAS	c7	0.944729	1	ADH1C,GABARAP,IL17RD,TLR2,RNF149,IL18R1,TNFSF11,CD8A,TOR1AIP1,LRIG1,NT5E,IGFLR1,FCRL1,ATP1B1,CAPG,GOLM1,NRP1,TNFRSF13B,ANTKMT,SYTL1,TNFRSF13C,RNASE4,CD3E,RUNX3,LDLRAD4,UBLCP1,CTSC,SPTAN1,TNFSF10,IL17A,NTN4,CD38,ANXA3,NCF4,GPT,CCS,CD37,RRAS,SKIL,PACSIN1,COX7A2L,SUOX,PRKCA,TBC1D5,GCH1,GPR68,CCPG1,MFAP5,TPT1,COMMD7,NCF1,KCNF1,SENP7,ADAMTS6,NECTIN2,SULF2,TBCB,UBASH3B,LDLRAP1,RAMP1,CRLF2,NMT2,CNP,IRAK4,CDH1
GSE7460_CTRL_VS_TGFB_TREATED_ACT_FOXP3_HET_TCONV_UP	MDD	-1.10E-05	0.000329241	0.973467	679		blood	PWAS	c7	0.973467	1	CST7,DCUN1D5,IL2RB,CCL28,GPNMB,TMED10,TPST1,ICAM2,PLXNC1,LRP10,GLT8D1,HSPA13,UBE2D3,SAP30,P4HA2,NUDCD3,ITGB5,PPP3R1,ELANE,GPI,CA12,LRP8,PTP4A2,ZAP70,SYNCRIP,YARS1,VAV3,INSIG1,SLC3A2,HIF1A,AK4,PRDM1,CHST6,DUSP16,LONP1,LMAN1,FAM210A,IER3,ANKRD46,SORCS3,PGAM1,JMJD6,RYK,PANK3,ID2,ACADSB,CNEP1R1,YME1L1,MDM2,ALDOA,HK2,MAFG,PDXP,STX7,KPNB1,AKT1,PAFAH1B2
GSE7460_CTRL_VS_TGFB_TREATED_ACT_FOXP3_MUT_TCONV_DN	MDD	-1.26E-05	0.00027379	0.963306	963		blood	PWAS	c7	0.963306	1	FOXM1,SPOCK3,GABARAPL1,RNF149,CD8A,NT5E,IGFLR1,CAPG,NANP,B3GNT8,TNFSF8,TMCC3,VPS25,NT5M,IL1B,ART4,KIT,RHOC,RNASE6,GRIA4,PRDX6,DAPK2,SERPINH1,MPZL2,LDLRAD4,CTSC,TNFSF10,LSM1,UNC5A,CEMIP2,KLRK1,FAM234B,QPRT,EGFR,CD38,TINF2,JPH3,SCMH1,CD8B,FZD10,CES1,AGFG1,SKIL,CPD,SPSB1,PDCD1,GPR68,NCF1,APCS,IL17B,PMEPA1,SNX17,CYGB,ISM1,COMMD7,ENDOU,SUSD3,ACP3,TRIO,PRKCZ,CDH1,PTPN11,NMT2,IRF3
GSE7460_CTRL_VS_TGFB_TREATED_ACT_FOXP3_MUT_TCONV_UP	MDD	9.27E-05	0.000232873	0.690455	1190		blood	PWAS	c7	0.690455	1	PLXND1,SERPING1,GXYLT1,TCP11,NQO1,POGLUT1,MXRA8,NFASC,NQO2,ITIH5,IL12B,VAV3,PLXNC1,SOS1,PDE4D,CETN2,C1orf198,DNAJC10,RAB32,POLM,ITPRIPL1,SOCS3,ITGB5,LYPLAL1,PGP,LY9,TP53I11,GSN,EFHD1,PTP4A2,TREML2,STAU2,IFNB1,ROBO4,RBBP9,AXIN2,PRDM1,TNFRSF18,HS3ST1,MID2,GSTK1,PDE6D,VSIG10,NUCB1,ENTPD6,ST8SIA6,CD81,BATF,CDYL2,GRAP,SMAD3,MRPL33,SH2D1A,EIF4EBP1,TAGLN2,DOK2,NCK2,RAC1,ZFP91,KRT18
GSE7460_CTRL_VS_TGFB_TREATED_ACT_TCONV_DN	MDD	2.21E-05	0.000312031	0.943482	826		blood	PWAS	c7	0.943482	1	B4GALT7,RNF149,CD8A,LRIG1,NT5E,ENTPD1,GEM,GOLM1,GOLM2,NRP1,PTPRJ,TREML2,ARSB,ATRN,KIT,NCMAP,TNFRSF13C,DYNLRB1,CAMK2D,UBLCP1,FURIN,DSTN,TNFSF10,TRAF4,TMEM230,STAT3,ACVR2B,CD38,IRF4,HEPACAM2,SMURF2,NCF4,FAM241A,CD37,SKIL,SUOX,RHOB,UBE2F,CPD,ADPGK,SPSB1,BMPR2,FGL2,TRADD,NEK7,MAPKAPK3,COMMD7,NCF1,PMEPA1,RGS1,BIN1,PAIP1,ADAMTS6,PPIB,POLM,CFTR,TAX1BP3,RAMP1,VCAN,NMNAT1,IGFBP4,LYN,PPM1L,VASP,TCF4
GSE7460_CTRL_VS_TGFB_TREATED_ACT_TCONV_UP	MDD	6.16E-05	0.00024006	0.797411	1031		blood	PWAS	c7	0.797411	1	PLXND1,ANGPTL1,NAAA,GGH,MAPK12,ENTPD5,SRGN,SLPI,SEMA4A,PRR16,DAP,MTHFS,SPOCK2,EPHB6,LGALS3BP,KIF3A,CENPW,DDC,PRXL2A,CYB5R1,IMPDH1,LY9,MUTYH,HDGF,RAPGEF5,ST6GALNAC2,GBP6,CD9,HNRNPA1,SCGN,TNFSF14,APP,IL18RAP,LMOD1,ERO1B,FCER1A,RGS5,HSPA1L,PRDM1,DPP4,DTD1,IRF6,ANGPTL4,BTLA,CDYL2,GRAP,SMAD3,IL12RB2,SUSD1,CD44,ANKRD27,ANXA1,SLC6A9,POLH,IL7,IL4,MYO6,RAB31,SPEF1,NAP1L1,PIWIL1
GSE7460_CTRL_VS_TGFB_TREATED_ACT_TREG_DN	MDD	-4.37E-05	0.000274532	0.873572	841		blood	PWAS	c7	0.873572	1	MAP1LC3A,RNF149,IL18R1,ROBO1,NT5E,OAF,GOLM1,NRP1,B3GNT8,IGF2R,CD96,PDGFRL,SRC,NCMAP,TRAPPC3,PRKCG,CCDC134,TNFRSF13C,DAPK2,PLAT,SPTAN1,FURIN,STAT3,CD38,WBP1L,RIC3,SMURF2,PPIL2,PDE2A,SKIL,ELK3,LDLRAD4,SPSB1,NDNF,FUT9,NDRG4,STMN2,FKBP1B,HCAR2,RAB3D,B4GALT3,RGS1,CPD,IGSF11,LDLRAP1,ABL1,C11orf94,MACO1
GSE7460_CTRL_VS_TGFB_TREATED_ACT_TREG_UP	MDD	8.26E-05	0.000297452	0.781256	803		blood	PWAS	c7	0.781256	1	PDE5A,EBI3,PDGFRB,TRDMT1,ANXA2,TESC,DHFR,GGH,STOML2,TBL2,ST3GAL5,PLAUR,PGLYRP1,EXOSC3,NAT14,ERP44,ADK,LRP8,METAP2,HNRNPAB,HMBS,IL18RAP,AGT,HIF1A,PBK,CHEK1,TGM1,EIF2S1,SEPTIN6,P4HB,C6orf89,ARHGEF10,ID2,BUB1,PSAT1,EIF3J,PSIP1,NHEJ1,RAN,TMPO,WWP1,GLIPR1,UBE2N,DDR1,STX7,FERMT3,DDOST,NAB2,HPRT1
GSE7460_FOXP3_MUT_VS_HET_ACT_TCONV_DN	MDD	3.95E-05	0.000296351	0.893975	996		blood	PWAS	c7	0.893975	1	SHANK3,IL6R,STAP1,CCL17,ATP1B1,MDGA1,ISOC1,DLG3,NRP1,NANP,SMIM13,DNAJA2,PAK4,GPR101,LTF,HS6ST2,COL11A2,MAP4K1,PPP3R1,PSD,PTGFRN,FABP1,PDGFD,DES,RPS6KB1,APOE,SYNCRIP,C9,CALY,DNAJB12,CSN2,SATB2,UBD,LIN7C,PRKCA,CTHRC1,TNFSF4,ANP32A,UMODL1,UBTD2,PTPN11,USP28,LIPK,CHST1,CHEK2,OSBPL11,ST6GALNAC3,SMCO2,PDE9A,SRSF6,DAG1,HNRNPD,KLHL12,BAG4,PC
GSE7460_FOXP3_MUT_VS_HET_ACT_TCONV_UP	MDD	5.91E-05	0.000272749	0.828537	1137		blood	PWAS	c7	0.828537	1	GABARAP,CXCL1,GC,FCGR2A,B4GALT7,SNCA,TNC,IGFBP6,TCP11,SRGN,SPP1,IGFLR1,MANSC1,CD200R1,GZMA,RNASE6,HEBP1,LGALS3,ESM1,TNFSF13B,GSTT1,SERPINA11,ANXA11,ECE1,S100A6,CEBPB,PIK3CG,KLRC1,LOXL2,SYT17,LTB4R,GLRX,TAFA3,KLRK1,RAB39B,SUMF1,HS3ST1,TOM1L1,TBC1D5,RUNX3,NUCB1,PRLR,B3GNT6,MFAP5,GCG,MRPL33,PRSS37,ARPC3,DEF6,GRB2,TBCB,DOK2,SEMA4F,CSF1,ADAMTS3,SUSD3,GPR107,CRLF2,TGFB2,IRAK4,GCNT1,ARTN,JAM3,KRT18
GSE7460_FOXP3_MUT_VS_WT_ACT_TCONV_DN	MDD	5.97E-05	0.000298135	0.841385	724		blood	PWAS	c7	0.841385	1	NAAA,PDE5A,CAMK2D,SLPI,CREG1,IL17RA,PRR16,C1QTNF9,NRP1,SELL,CHAD,PDGFD,TNFSF8,ARL5B,NLRP10,TMCC3,SLC14A1,C1orf198,ASCC1,LTF,IRAG1,SYTL1,CYB5R1,ZNRF3,CDON,BTD,PDLIM4,APP,QPRT,CHST6,HS3ST3B1,ADPGK,ALDH6A1,AGAP2,SMAD4,SERPINA6,SNN,RASA1,BTLA,ADAMTS6,BPHL,STAMBPL1,GCH1,TMEM8B,RAMP1,KLHL7,KRT72,MAPK11,IGFBP4,MCEE,MED1,PPM1L,PDLIM1
GSE7460_FOXP3_MUT_VS_WT_ACT_TCONV_UP	MDD	5.44E-05	0.000202199	0.78797	1330		blood	PWAS	c7	0.78797	1	GGH,CST7,EBI3,SPA17,TAPBPL,GSTM3,SPP1,CD8A,RPS6KA6,RNPEP,CHST11,TMEM132A,GEM,DSG2,IL1R2,LRP10,GZMA,KIF3A,PRXL2A,BCL2A1,IL12RB1,SCIN,NT5M,LGALS1,LGALS3,ESM1,ACYP2,LYPLAL1,TNFSF13B,PAWR,CEBPB,MGAT1,TNFSF10,IL10,GLRX,STAU2,STAT3,PPP2R3A,HK3,PRDM1,AKAP7,SEC61B,RAB1A,TNFRSF18,STK16,SPSB1,PDCD1,CDYL2,PNPO,PSME2,MLEC,RYK,PMEPA1,RGS1,MAP2K3,CASS4,APRT,ATXN3,DOK2,SUSD3,IL4,ARID3A,DNAJA4,TNFRSF4,DNAJB6,SUGT1
GSE7460_FOXP3_MUT_VS_WT_ACT_WITH_TGFB_TCONV_DN	MDD	3.64E-05	0.000264057	0.890237	924		blood	PWAS	c7	0.890237	1	AMIGO2,IL27RA,NAAA,TLR1,ERBB3,TRAT1,LRIG1,ITIH5,ADGRE5,IL17RA,CAPG,NRP1,SELL,NTRK3,TRIB2,IL6ST,CDON,MFGE8,CAST,PDLIM4,TREML2,STAT5B,SH3BGRL2,USH1C,CPE,UBE2J1,PRKCA,SMURF1,ADPGK,ALDH6A1,SNN,HPCAL1,ARHGEF10,SENP7,ADAMTS6,STAMBPL1,CFTR,TAX1BP3,UBASH3B,RAMP1,CBX7,IGFBP4,MCL1,ARL2BP,CRADD,SMAD3,TCF4,SMAD4
GSE7460_FOXP3_MUT_VS_WT_ACT_WITH_TGFB_TCONV_UP	MDD	5.26E-05	0.000312192	0.866207	776		blood	PWAS	c7	0.866207	1	GABARAPL1,FASLG,CPZ,CASP3,CCN4,SH3BP2,IL2RB,SRGN,VPS29,CD8A,RPS6KA6,RNPEP,NOTCH1,SDF2L1,CHST11,SCO1,MTHFS,DSG2,EPHB6,GZMA,PRXL2A,BCL2A1,PYCR1,LGALS3,IFNG,VARS1,CRLF1,MPZL2,CEBPB,MGAT1,HSPA1B,PSMA5,SEC61G,IL10,PKD2,KLRK1,UBE2T,CD38,PRDM1,SEC61B,PLAAT3,POLE2,NFATC1,CD70,CD8B,DUSP16,SULT2B1,AGFG1,EXOSC8,CPD,CLTC,NUCB1,BARD1,PDCD1,CDYL2,TRABD,MLEC,RYK,RAD23B,IL12RB2,IARS1,APRT,GRB2,SUSD3,B4GALNT1,TGFB3,ACP3,IL4,PSMA3,RRBP1,NPLOC4,SUGT1
GSE7460_TCONV_VS_TREG_LN_DN	MDD	1.76E-05	0.000327103	0.95718	977		blood	PWAS	c7	0.95718	1	GABARAPL1,CXCL1,SH3BP2,IL2RB,TNFRSF1B,CDCP1,LRIG1,NT5E,ENTPD1,IGF1R,ELK3,AXL,GEM,NRP1,SMAP1,HOPX,PLXNC1,PROS1,MATN2,STARD5,CD274,NCMAP,GBP2,ITM2C,AGR3,CNRIP1,CNDP2,IL10RA,SH3BGRL2,TNFRSF9,GLRX,UBE2B,TNFSF11,CD38,IRF4,TK1,NCF4,TNFRSF18,DPP4,POGLUT2,BCL2L1,LMAN1,SDCBP2,ANXA4,H2AZ1,FGL2,IL2RA,CD81,GPR68,MAPKAPK3,CD86,SH3BGRL,PIAS3,RGS1,ADAMTS6,DUSP4,NDRG1,ACADSB,UBASH3B,TWSG1,HK2,PPM1L
GSE7460_TCONV_VS_TREG_LN_UP	MDD	-1.13E-05	0.000327647	0.97253	791		blood	PWAS	c7	0.97253	1	ADH1C,AMIGO2,TEC,IL2,CTSV,IL21,SPP1,TGFBR3,SEMA4A,FMOD,RGMB,ST3GAL1,KREMEN1,IL17RA,DAP,ATP1B1,PPIC,AP2A2,PPP3R1,WFIKKN2,RNF150,GSN,PDK1,PIK3CG,ZHX3,IL1RL2,RCN3,PDLIM4,APP,GTF2I,GRAP2,ACP3,POLE2,LAIR1,HS3ST3B1,UBE2J1,TXNL4B,DUSP28,TAGLN2,BTLA,DDX25,SNN,RAB27B,ACVRL1,LDLRAP1,SATB1,LDLR,MAX,AFP,SEMA4F,PTK6,ADAMTS4,DMBT1
GSE7460_TCONV_VS_TREG_THYMUS_DN	MDD	1.92E-05	0.00022703	0.93257	1180		blood	PWAS	c7	0.93257	1	GABARAPL1,PTPRS,EBI3,FCGR2B,IL18R1,TNFSF11,GSTO1,IGSF3,IL2RB,SRGN,TNFRSF1B,RNPEP,CHST11,PENK,IL1R2,NRP1,S100A11,PIM1,TNFSF8,LIMA1,BCL2A1,RLBP1,SLC14A1,PCYOX1L,NRP2,LGALS3,LYPLAL1,CCL5,PGLYRP1,S100A10,NTN1,CHCHD10,CNDP2,S100A4,SNX3,S100A6,CEBPB,IL10RB,LTB4R,PNP,TNFSF14,SH3BGRL2,NOTCH2,NTN4,TNFRSF9,PRNP,ODC1,PECR,CD38,PRDM1,PLAAT3,NCF4,RRAS,CA5B,ELK3,CSRP2,ADAM19,MAPRE2,CRIM1,ARL5A,FGL2,IL2RA,GCH1,NEFH,ARL6,RGS1,DUSP4,PTPN9,GZMB,TTN,IFNGR1,TNFRSF4,OAS1,FAM162A,SUB1
GSE7460_TCONV_VS_TREG_THYMUS_UP	MDD	0.000108146	0.000346754	0.75513	887		blood	PWAS	c7	0.75513	1	KL,PAM,CPA4,TINAGL1,CPM,KREMEN1,NSF,ANXA6,CHST15,CYP3A4,BCAN,SOS1,CD207,CHD7,ARL5B,P4HA2,ZHX3,VAMP1,ZNRF3,TIMP2,RNASE6,IL1RL2,PDLIM4,TNFRSF1A,ZBTB33,APBB3,VCAN,ACP3,UBE2D1,GZMH,CDYL2,INPP5B,DUSP6,OSBPL9,TERF1,CD47,ACVR1B,ALDH1A1,EPB41,SATB1,ABHD14B,PTPN6,PIP4K2A,ACVRL1,COMMD9,NAP1L4,NRAS,ARHGDIB,AK1,ELK1
GSE7460_TREG_VS_TCONV_ACT_DN	MDD	8.46E-05	0.000371083	0.819644	717		blood	PWAS	c7	0.819644	1	PRG3,SPRN,COL15A1,SLPI,MAN1C1,DAP,ALDH5A1,SPOCK2,ALKBH3,KIF3A,MFAP2,CYB5R1,RNASE2,FCAMR,RNF150,PMVK,GDF2,AKT2,SPHK2,ST6GALNAC2,PDXK,ACP5,PLXNB3,IL1RL2,SCGN,TNFRSF1A,APP,AGT,GTF2I,TFR2,TGFBR2,RGS5,BPIFA1,HS3ST3B1,CDYL2,HPCAL1,PRSS37,SUSD1,IRAG2,IL4,CCDC25,SPEF1,SEPTIN6,AGAP2,DNAJB2
GSE7460_TREG_VS_TCONV_ACT_UP	MDD	-5.88E-06	0.000296894	0.984212	935		blood	PWAS	c7	0.984212	1	PDCD1LG2,ICAM1,LRIG1,EFNA5,NT5E,FAM174A,GEM,GOLM2,GGH,PROS1,SLC14A1,TIAM1,SCIN,LYN,DYNLL1,CD274,NCMAP,POFUT1,CD48,GBP2,FAIM,PPIG,UBLCP1,CD69,TNFSF10,TAFA3,TNFRSF4,CD38,AKAP7,NCF4,TNFRSF18,FAM241A,CALN1,CSGALNACT2,GOSR1,BECN1,BCL2L1,SKIL,CPD,SPSB1,MYB,RB1,NCF1,DIDO1,PMEPA1,PIAS3,RGS1,ADAMTS6,DUSP4,UBE2L6,CFTR,TNFAIP3,STAT1,DNAJA4,MSRB3,TANK,PPM1L,ESS2
GSE7460_TREG_VS_TCONV_ACT_WITH_TGFB_DN	MDD	5.61E-05	0.000263474	0.831412	1116		blood	PWAS	c7	0.831412	1	RPS3A,SIGIRR,CTSA,EBI3,SEMA4A,ST3GAL1,LARGE1,DAP,ENGASE,PPIC,NTRK3,TIMP4,TPST2,CREB3L4,UCK2,CHD7,HS3ST4,REG1A,CTSD,PLD3,KLK8,ZNF526,ITCH,PMM2,AKR7A2,RHOD,ACP5,PDLIM4,NEURL4,POR,ARHGEF10,FASN,AGT,INSIG1,ANGPTL8,DKKL1,HS3ST3B1,PLIN3,GATD3,RPSA,ANGPTL4,CYB561D1,ARL5A,TRABD,NAPA,HPCAL1,MRPL33,SQSTM1,SH2D1A,UNC45A,KEAP1,PRKCSH,ANXA1,MVD,LDLR,ST6GALNAC5,TSTD1,CRADD,FERMT3,DNAJB2,EIF4H
GSE7460_TREG_VS_TCONV_ACT_WITH_TGFB_UP	MDD	6.37E-06	0.000202263	0.974896	1339		blood	PWAS	c7	0.974896	1	ANGPTL1,IGLL1,SLIT2,IL1RL1,ECM1,TDGF1,ROBO1,SEMA5A,IGF1R,CD200,DLG3,MREG,GGH,GDA,IGF2R,TIAM1,DYNLL1,KIT,SERPINE2,GCA,FABP1,HAPLN1,RPS6KB1,SWAP70,LAYN,SVIP,CRIP2,NTN4,DNPH1,PLA2G2D,ILF2,PFN2,CD38,PACSIN1,NT5DC3,RB1,NDRG4,XDH,EHBP1,ECEL1,IRF6,CBX3,SNAI2,SLC27A2,CPD,SET,IL7,FRRS1L,PRL,PPM1L
GSE7460_WT_VS_FOXP3_HET_ACT_TCONV_DN	MDD	7.14E-05	0.000400358	0.85844	674		blood	PWAS	c7	0.85844	1	CST7,DCUN1D5,RPS6KA6,C1GALT1C1,CHST11,GEM,DSG2,DLG3,MATN2,LRP10,GZMA,PSMA2,IL12RB1,NT5M,LGALS3,MAP4K1,LYPLAL1,PSME1,KYAT3,FXR1,SRA1,TNFSF10,SEC61G,GLRX,PTPN13,DNAJC18,RAD1,CD38,ANXA3,KCNG4,AGFG1,ACP2,NMT1,MLEC,PTPN11,RYK,MPP7,EIF3J,ATXN3,POMGNT1,TMEM167A,SUSD3,YME1L1,MGAT2,ARID3A,DNAJB6,EIF4G2,SUGT1
GSE7460_WT_VS_FOXP3_HET_ACT_TCONV_UP	MDD	7.73E-05	0.000312519	0.804763	743		blood	PWAS	c7	0.804763	1	NAAA,PDE5A,SPRN,IL18R1,ERBB3,TRAT1,SLPI,CREG1,GOLM1,ICAM2,NRP1,SPOCK2,NLRP10,ANTKMT,CAMK2B,IRAG1,SYTL1,CDON,GRID2,BTD,HAVCR1,REN,ECE1,S100A6,PDLIM4,QPRT,CTBP1,BCL2L11,CHST6,CYTH2,ETHE1,ADPGK,ALDH6A1,BTLA,RHOG,GCH1,SNN,AGAP2,SMAD4,HPCAL1,MYSM1,NR1D2,SENP7,BPHL,STAMBPL1,SYNE2,NECTIN2,RAMP1,ERCC4,SPEF1,MED1,PPM1L,PEA15
GSE7460_WT_VS_FOXP3_HET_ACT_WITH_TGFB_TCONV_DN	MDD	3.24E-05	0.000264303	0.902474	950		blood	PWAS	c7	0.902474	1	GABARAPL1,ICAM4,FASLG,ATF6B,CASP3,CTSV,RBM19,VPS29,RPS6KA6,SLIT3,FCRL1,CHST11,PENK,MTHFS,CD200,DSG2,DLG3,GGH,PRXL2A,BCL2A1,TOR1AIP2,GDA,CCL19,KIT,MMP2,PGLYRP1,C1S,RNASE4,GDF5,LGR4,IL15RA,SWAP70,SVIP,ALCAM,TNFSF10,IL17A,IL10,ALKBH2,TNFSF11,DNAJC15,PFN2,CD38,ANXA3,SEC61B,PLAAT3,SUOX,BMPR2,BARD1,RUNX3,ECEL1,RYK,CBX3,SORBS3,CPD,APRT,SET,LAMA4,IL4,ARID3A,TGFB2,DYNLL2,MDH2,SUGT1
GSE7460_WT_VS_FOXP3_HET_ACT_WITH_TGFB_TCONV_UP	MDD	8.38E-06	0.000273452	0.97555	972		blood	PWAS	c7	0.97555	1	SEMA4A,RGMB,ST3GAL1,ADGRE5,LARGE1,ANXA5,IL17RA,DAP,C5orf63,THBS1,ALDH5A1,TCF4,LEFTY2,TREML2,TRAT1,SYK,TRIB2,VAV3,CDON,MFGE8,IGFBP4,PDLIM4,LAT,THRA,INSIG1,FOXJ2,VAMP2,USH1C,TAFA2,RTF1,HS3ST3B1,CDKN2D,MAPK11,BTLA,ITSN1,AP2A2,ARHGEF10,STAMBPL1,ACVR1B,POLM,KIAA0040,CFTR,MVD,LDLR,PTGS2,TIAL1,SMAD4,FLNA
GSE7509_DC_VS_MONOCYTE_DN	MDD	-7.01E-06	0.000232486	0.975933	1452		blood	PWAS	c7	0.975933	1	HP,CXCL10,SMPD1,CBLN1,ANXA2,TNFRSF1B,SLPI,CD14,SEMA4D,IFIT3,CCN5,ACAA1,TPST1,CYB5A,KIAA2013,F10,FSTL3,PSMB9,SRXN1,CBR3,LGALS3BP,MARCO,STAB1,SAA1,AGRN,CA6,PDIA5,FCGR1A,GHRL,RAP1GAP,ENO1,CLIC4,RHOA,GBP2,RNASET2,PRDX1,GALNT1,NCK1,INHBA,ACP5,PNP,TNF,TK2,GLRX,CLCNKB,KLF4,TBP,ETS2,CEBPG,HCK,TRAF1,ECI2,ACP2,RHOB,NPL,OLR1,FGR,C3,SAYSD1,STAT1,ALDOA,NAB1,FKBP1B,PSME2,TXN,CD47,CSNK2A1,MOB1B,NFKBIA,NUDT3,SRSF6,GCLM,PDIA3,RAF1,EZR,STX8,GSTA3,GMFG,RANBP1
GSE7509_DC_VS_MONOCYTE_UP	MDD	-1.71E-06	0.000193645	0.992959	1806		blood	PWAS	c7	0.992959	1	FOLR2,PLTP,GABARAPL1,MFGE8,APOE,ANTXR2,CTSB,TEC,CILP2,HTRA1,PSMB1,TIMP3,CST3,ING4,SPP1,CTSH,ENTPD1,B4GALT6,CREG1,ANXA5,DAP,GSTZ1,AKR1A1,CADM1,C1QC,IGF1,MMP12,PTK2B,PSAP,NDUFA5,GNAS,MESD,STX4,LGALS1,LGALS3,ITGB5,GJA1,CSF2RB,CTSD,IL6ST,TRAPPC3,GSN,CD68,GM2A,CD5L,HSD17B11,CLEC4D,PDXK,GLB1,TRIAP1,HBEGF,IL7R,NBR1,POR,BLNK,ARL8B,LANCL1,WBP1L,LSM4,EVL,ADSS1,NT5DC3,ANP32A,SPSB1,ARID1A,KIAA0319L,CLTA,LTA4H,DCTN6,PLCB1,CD63,LY86,PLBD1,CBX3,ANTKMT,ANXA1,CSF1,ZDHHC14,SRSF7,KPNA6,FOXO3,PES1,CNN2,TWSG1,H1-2,KPNB1,FABP5
GSE7509_DC_VS_MONOCYTE_WITH_FCGRIIB_STIM_DN	MDD	-2.55E-05	0.000274764	0.926195	714		blood	PWAS	c7	0.926195	1	CXCL11,CXCL9,ATF6,FAS,BIRC2,CNTN1,LILRB1,IFIT3,CCL8,AXL,AKR1C4,IL6,RAB14,B4GALT5,LYN,CCL2,ST3GAL5,APOBEC3G,GCA,LAG3,ISG15,ENPP2,ARHGAP25,UBE2S,CCL7,ADM,ABL2,TNFRSF1A,MX1,SSB,EIF4G3,CKAP4,PTPN2,HCK,TGM1,DYNLT1,IFIT2,IRF9,ARF6,BMPR2,BARD1,LMNB1,CD86,DUSP6,MFN1,RBBP6,RALB,CASP10,ADPRH,SERPINB1,LGALS9,NECTIN2,MTMR6,IL7,BST2,TOP1,NAPA,OAS1,CCL13,STK17B,SMAD3,EVPL
GSE7509_DC_VS_MONOCYTE_WITH_FCGRIIB_STIM_UP	MDD	3.21E-05	0.000232845	0.890333	1170		blood	PWAS	c7	0.890333	1	ST3GAL6,PLXND1,EHMT2,MAPKAPK5,SELENOW,METAP1,GLT8D1,SIRPA,CYB5R1,IDS,PARK7,HAGH,ACP1,AKR7A2,PTP4A2,PAWR,ZAP70,MAP2K1,STAT5B,ZHX3,HMGN1,GLB1,OSMR,PDCD6,HMBS,ALDH3B1,TGFBR2,CCNH,WBP1L,CEBPA,CEBPG,BTG2,CBX5,SMARCC1,DDIT4,CD81,ATP2A3,ANP32B,DOK1,TNRC6B,SET,PPIE,ARID3A,SAP30,IFNGR1,MDH1,DNAJC16,GCSH,PURA,PPP1CC,AASDHPPT,MAPK14,ARHGAP45,H1-10
GSE7509_FCGRIIB_VS_TNFA_IL1B_IL6_PGE_STIM_DC_DN	MDD	-1.44E-05	0.000443938	0.974047	283		blood	PWAS	c7	0.974047	1	MTHFSD,IGFLR1,NPFF,PLEKHA7,CTRC,TIAM1,EPS15L1,SCUBE1,ZNF276,CLK2,KMT5C,IFNL2,SNPH,TCEA2,VAMP2,TRIO,STAB2,SYN3,SHISA2,SCARF2,ARFGAP1,BRPF1,IQCF1,SYNE2,ARHGEF1,CASS4,SCARF1,SET,EWSR1
GSE7509_FCGRIIB_VS_TNFA_IL1B_IL6_PGE_STIM_DC_UP	MDD	-6.29E-05	0.000297797	0.832709	826		blood	PWAS	c7	0.832709	1	LAP3,NAXE,SELENOW,CST3,MAPK3,NSF,CCL8,DDAH1,ISOC1,MREG,PPA2,UCK2,SGF29,SHMT2,DNAJA2,UBA2,SMPDL3A,COMMD7,PPP3R1,IDS,MMP2,NMRAL1,BTD,KCTD5,EMC4,YARS1,SEPTIN10,CMBL,CRIP2,VAMP3,EIF4E2,HIBADH,ODC1,NIT2,PFN2,EIF1AD,CLPP,RAB11A,ECI2,GABARAPL2,GPX1,HEXIM2,MMGT1,EHD4,HSP90AB1,DRG1,STAU1,ADI1,SQSTM1,RAB3D,RHOA,RYK,GLTP,PSMD7,PSMD10,CINP,DBI,CYRIB,CLN5,SERPINF1,MCEE,SNU13,IFNGR1,VAMP7,ECHS1,KPNB1,PPP1CC,MAP2K1,ARPP19
GSE7509_UNSTIM_VS_FCGRIIB_STIM_DC_DN	MDD	7.77E-05	0.000232277	0.737939	1348		blood	PWAS	c7	0.737939	1	LAP3,CST7,SLAMF7,UNC93B1,IL18R1,KLRC1,GALNT3,ICAM1,SH3BP2,IL2RB,CST3,CD8A,CTSH,NOTCH1,ENTPD1,ISG15,IDO1,CCL8,IL15RA,PSMB9,GZMA,ITGAL,ADGRG5,IFNG,CCL5,CACNB4,CD3E,PDGFD,CLIC4,RAB11A,CD69,SLAMF1,FURIN,TNFSF10,TNFRSF14,IL18RAP,CLEC2D,USB1,GRAP2,IRF1,GIMAP6,JAML,RABIF,MTMR1,ANK2,IFIT2,STOM,ANGPTL4,ANXA4,FGL2,IL2RA,PSME2,IL12RB2,INSRR,RGS1,ID2,ELMO1,RNF114,IL13RA1,CD3G,PARP11,GZMB,PTPN6,IFNGR1,MCL1,GMFG,NFKBIA
GSE7509_UNSTIM_VS_FCGRIIB_STIM_DC_UP	MDD	7.53E-05	0.000373284	0.840117	543		blood	PWAS	c7	0.840117	1	PTGR1,ROR1,PTPRU,MGAT4B,SEMA3C,RACGAP1,MGP,SLC26A11,GOLM2,PPIL1,CTRC,NUDT16L1,CDC25B,MRAP,PMVK,MAZ,TOM1L2,RAB3A,NEU1,RCN3,EDIL3,CRIP2,SMTN,INSIG1,STAU2,CAV2,MSRB2,TMED2,PRC1,TMEM59L,CD79A,CSDC2,NPM1,GPT,CCNB2,SCARF2,ST6GALNAC6,KRT16,TNS2,BRPF1,AQP4,JAM2,TRABD,XXYLT1,GPC6,RYK,DUSP4,TIMM50,TSSC4,KIF22,NACA,PHPT1,ZG16,TTL,CDK2AP1,VCL,EIF4B,VEGFB
GSE7509_UNSTIM_VS_FCGRIIB_STIM_MONOCYTE_DN	MDD	-4.88E-05	0.000403646	0.90374	424		blood	PWAS	c7	0.90374	1	PLA2R1,PTPRD,VWF,EDC4,TIAM1,EPS15L1,PDE4A,CLK2,FSTL4,SMTN,CCL20,CLEC2D,PAXIP1,KLC1,NUP210,SLC4A8,CDC42BPA,TMEM119,ANXA9,PMS2,SORBS3,ARAF,RAF1
GSE7509_UNSTIM_VS_FCGRIIB_STIM_MONOCYTE_UP	MDD	-1.64E-06	0.000255278	0.994888	873		blood	PWAS	c7	0.994888	1	GABARAP,QSOX2,GSTM3,PHGDH,QPCT,NAGPA,LCN2,SDF2L1,NRG1,MREG,CTSL,IGFBP3,PSMA2,RCAN1,EPYC,PDCD5,HAGH,ITM2C,LAMTOR3,MAP2K1,CRIPT,RCN3,LMAN2,EIF4A1,NOP16,HIBADH,RBBP9,TPMT,EXOSC1,UBE2A,APOD,RRAS,PGK1,GABARAPL2,CCT7,MAPK11,AGR2,DARS1,HSP90AB1,AIP,NMT1,SUMO3,KARS1,ANGPT2,IL36G,SSRP1,MRPL52,RAB5C,PSAT1,EIF3G,HDGF,TIMP1,PPBP,CD69,GLA,ACOT13,GDI2,SKP1,RAB1B,BAG1,CDK2AP1,VTA1,HSPD1,LRRC59,SUMO2,TCP1,AK1,HPRT1,DOC2B,C18orf32
GSE7509_UNSTIM_VS_IFNA_STIM_IMMATURE_DC_DN	MDD	9.01E-05	0.000169658	0.595495	1929		blood	PWAS	c7	0.595495	1	CD300C,IL27RA,CXCL10,HPSE,TLR2,CST7,CXCL9,ERAP1,SLAMF7,UNC93B1,SERPING1,RSPO3,IL18R1,KLRC1,LY75,ICAM1,CTSO,SH3BP2,TAPBP,CD8A,SEMA4D,NOTCH1,SEMA7A,FBXL5,IFIT3,IDO1,IL15RA,IL18BP,PSMB9,CD96,GZMA,ITGAL,ADGRG5,VCAM1,GZMK,MX1,CD3E,PDGFD,ISG15,GBP6,PIK3CG,FYN,CD69,FURIN,TNFSF10,TNFRSF14,TNFRSF9,CLEC2D,KLRK1,USB1,GRAP2,STAT3,SDC3,IRF1,PRDM1,GIMAP6,UBD,IFIT2,LCK,PDCD1,IL2RA,BID,TGM2,IL12RB2,INSRR,UPP1,DOK2,CSF1,PARP11,PTPN6,MCL1,NFKBIA
GSE7509_UNSTIM_VS_IFNA_STIM_IMMATURE_DC_UP	MDD	0.000148787	0.000487525	0.760223	601		blood	PWAS	c7	0.760223	1	PGM2,ST3GAL1,FAM3B,KREMEN1,RACGAP1,FRZB,PPIL1,CNTFR,TIMP4,NUDT16L1,RLBP1,MRAP,TBL2,TYRO3,PGP,FJX1,TXNDC5,CRLF1,TOM1L2,CRIP2,CCN1,INSIG1,STAU2,PGF,AK4,TMED2,AURKB,GPT,HK1,CDK1,HDLBP,H2AZ1,LMNB1,PFDN1,HMGB3,XXYLT1,NACA,MVK,MYL6B,PPARGC1A,DUSP4,DHPS,TIMM50,PKP2,ACVRL1,NET1,LDLR,TMPO,GPD1,FKBP2,KPNB1,CDK2AP1,VCL
GSE7509_UNSTIM_VS_TNFA_IL1B_IL6_PGE_STIM_DC_DN	MDD	0.000263947	0.000977117	0.787062	169	0.584163	blood	PWAS	c7	0.787062	1	STX1A,KCNMB3,CTRC,SCUBE1,BGLAP,LRRC4B,PPY,GNRH1,OXT,IFNA5,NLGN3,ST6GALNAC1,FLRT1,C4BPA,NRSN1,NUP210L,ADAMTS3,RRBP1,STX4
GSE7509_UNSTIM_VS_TNFA_IL1B_IL6_PGE_STIM_DC_UP	MDD	6.55E-05	0.000312632	0.834047	690		blood	PWAS	c7	0.834047	1	CXCL10,MAP1LC3A,TAPBP,NAGPA,IFIT3,RACGAP1,DHX8,ANXA6,PPIL1,CBR3,PPA2,TLR4,CCDC126,TKT,GAPDH,MESD,GSS,NME4,ITGB5,PLD3,NMRAL1,IMPDH2,GUK1,MTFR1,ATG4B,BTD,NID1,POLR1C,MGAT1,CEMIP2,DHX58,MSRA,AURKB,KCTD5,ECI2,HDHD2,MCM6,RHOG,NANS,SNX17,MMRN2,MAP2K3,PDCD6IP,OSBPL11,CKB,LRP12,POLH,AKT1,ECHS1,GIPC1,KPNB1,HARS1,AK1,GSTA3,RANBP1
GSE7548_DAY7_VS_DAY28_PCC_IMMUNIZATION_CD4_TCELL_DN	MDD	5.71E-06	0.000160718	0.971677	1927		blood	PWAS	c7	0.971677	1	BST1,IDUA,SEMA6A,CXCL11,DEFB1,CXCL9,SVEP1,FCN1,TAPBP,CTSH,C2,CNTNAP2,PRCP,ADGRE5,GSTZ1,IDO1,BTN3A3,AKR1A1,ICAM2,SELL,PSMB9,PCMT1,LGALS3BP,YBX1,ITGB2,H2BC21,PLAAT4,SURF1,TRIB2,ECI1,FCGR1A,PARK7,PSME1,WARS1,SNX3,CAPN2,LAG3,CFH,CHI3L1,SERPINA1,PLAT,TAF10,TNF,BTN3A1,TES,BLNK,PSMB2,PRIM1,MTHFD1,IRF4,BCAP29,LSM4,CEBPG,TGM1,GP5,TXNIP,PSMB3,ETHE1,BARD1,SMARCC1,FGL2,AQP4,CLC,FKBP1B,PSME2,CLIC2,MFN1,UBB,HSD17B1,CALCOCO2,PAFAH1B3,COX5B,VRK1,IGFBP4,MPDZ,UBE2S,NAB2,PSMA6,IL2RG,APEX1
GSE7548_DAY7_VS_DAY28_PCC_IMMUNIZATION_CD4_TCELL_UP	MDD	4.11E-05	0.000369517	0.911331	918		blood	PWAS	c7	0.911331	1	IL1R1,CSF1R,CD36,GUSB,CD163,CCN4,HTRA1,NELL1,CREG1,LUM,THBS1,MTHFS,MAD2L1,GEM,LGALS8,CHST15,KIAA1549L,TNFRSF1A,FLRT2,TFPI,NRXN3,ZNF264,BMP2,IGF1,SWAP70,CD9,MXRA7,DDX46,BMP6,RBP1,CCL20,HMGA2,POR,CHKB,QKI,HIF1A,LCN1,IRF1,USH1C,PTPN2,CD70,BCL6,CTCF,DDR2,VPS26A,PIN4,CD86,ITSN1,SPOCK1,RAB1A,SST,TIMP1,FABP4,ARHGAP25,FBXL5,NPTN,ADAM9,AK1,IFNGR1,CELF2,EVPL,ARID3A,PC
GSE7548_NAIVE_VS_DAY28_PCC_IMMUNIZATION_CD4_TCELL_DN	MDD	-4.66E-06	0.000175049	0.978784	1633		blood	PWAS	c7	0.978784	1	GABARAP,IL3RA,ICAM4,FCGR2A,PCSK7,GNLY,TCN2,CNTN1,MATN4,CCL15,AKR1A1,CKS1B,AKR1C4,SAA4,NCR1,NTRK3,SSR1,IL12RB1,SHMT2,CR2,TYRO3,CPLX2,EPOR,ECI1,FOLR1,PGLYRP1,C1R,HPX,CALB1,NBL1,CCN1,JAG2,AMH,TNFSF12,CHST3,FOXG1,CTRL,ATP5F1B,EIF2S1,IRF9,SLC14A2,TNNT2,PDZK1,HRK,ID1,CCN6,MFN1,PSMD4,RALB,ADPRH,SNAI2,ARHGEF1,EIF3J,HDGF,GALNT2,MAX,SARS1,STX10,IRF2,PUF60,DDX19B,APEX1,U2AF2,SUB1
GSE7548_NAIVE_VS_DAY28_PCC_IMMUNIZATION_CD4_TCELL_UP	MDD	1.02E-05	0.000274496	0.970415	841		blood	PWAS	c7	0.970415	1	CSF1R,UNC5C,RRM1,SNCA,S100A13,HTATIP2,THBS3,ST3GAL1,MTHFS,RCAN1,INPP5E,PLA2G2A,PROC,GLT8D1,DNAJC16,ACADM,ENO2,ACADVL,CCL11,ATP2A3,VCAM1,CA1,ILF3,VAT1,METAP2,BPTF,MST1R,CBX5,SNX7,PPIG,MAGEA5P,PDCD6,PLS1,APBB3,SLC3A2,NOVA1,PIK3C2A,BCL2L11,ANXA10,PRDM1,DHX38,SERPINB5,CPD,RAB27B,C4BPA,BAG5,LRP2,PAIP1,GLYAT,KEAP1,TMEM8B,GRB10,SATB1,PTEN,RALA,BAG1,GLIPR1,CXADR,TAGLN3,MED1,PLCB1,RAB5A,MAPK14
GSE7548_NAIVE_VS_DAY7_PCC_IMMUNIZATION_CD4_TCELL_DN	MDD	3.21E-05	0.00016779	0.84829	1447		blood	PWAS	c7	0.84829	1	MICB,IL3RA,APOL1,CXCL10,CXCL11,DEFB1,ASIP,CXCL9,ATF6,FAS,GMPR,CBR1,BIRC2,ADGRE5,IFIT3,CD1D,IDO1,CCL8,CKS1B,PTK2B,PCMT1,IGF2R,PSMA2,LYN,PDGFRL,GBP1,ST3GAL5,CSF2RB,APOBEC3G,WARS1,MX1,GCA,IL15RA,LAG3,CFH,ISG15,ENPP2,UBE2S,CD69,IL10RA,ADM,SSB,ETS2,TGM1,DYNLT1,IFIT2,BARD1,LMNB1,GCH1,KARS1,MFN1,IFI16,RALB,CASP10,CD47,SERPINB1,KIAA0040,MDK,BST2,TOP1,IGFBP4,OAS1,NMI,PSMA3,GCNT1,STK17B,BAG1,SMAD3,RAB5A,HPRT1
GSE7548_NAIVE_VS_DAY7_PCC_IMMUNIZATION_CD4_TCELL_UP	MDD	-0.000144931	0.000401654	0.718222	633		blood	PWAS	c7	0.718222	1	ST3GAL6,PLXND1,JAG1,ADH5,EHMT2,CETN3,CHST15,GLT8D1,ECI1,TLR5,PTP4A2,SWAP70,PDCD6,JAG2,FOXJ2,PRIM1,TGFBR2,G3BP1,GDF10,WBP1L,GRB7,RHOB,NSDHL,PSMD4,DOK1,SNAI2,ESRRA,RAP2A,DOK2,RAB32,TMPO,SHMT2,SNU13,MPG,PTEN,IFNGR1,FOXO3,LETMD1,MEF2C,CELF2,PPIF,ARID3A
GSE7568_CTRL_VS_24H_TGFB_TREATED_MACROPHAGES_WITH_IL4_AND_DEXAMETHASONE_DN	MDD	1.24E-05	0.000402572	0.975505	569		blood	PWAS	c7	0.975505	1	ISLR2,CFI,CD163,CDH15,CTSV,B4GALT2,SEMA4A,JPH4,DCLK1,PLEKHA7,KLRG2,PROC,FAM171A2,EPHA2,CRYBB2,SIGLEC7,NOTCH3,TFF3,BMP7,GAL3ST1,KLRC1,CAV3,APOA4,IL10,TNFRSF14,TAFA3,HCN1,SPATA9,ITGB7,AMH,RBM24,PON1,SCN4B,JPH3,EMID1,ALPG,PDE2A,HNRNPC,CLEC3B,TOM1L1,NLGN1,NRGN,CSDC2,ATG4B,LDLRAD4,IL2RA,CLSTN3,FSTL3,TMEM119,CENPV,GATM,ASPH,SET,XCL1,KLK5,TNFRSF4,PDLIM1,JUND
GSE7568_CTRL_VS_24H_TGFB_TREATED_MACROPHAGES_WITH_IL4_AND_DEXAMETHASONE_UP	MDD	-6.14E-07	0.000286002	0.998288	608		blood	PWAS	c7	0.998288	1	HGFAC,HNRNPH1,RNF24,BIRC2,MAN1C1,TIRAP,VEGFC,CD48,ANG,SOS1,TMCC3,IL12RB1,ITGB2,CA2,ECI1,CLSTN1,RNASE4,PFKM,CD74,CNRIP1,CLIC5,MFNG,SMPDL3A,TMEM106B,HDAC2,CCDC90B,FURIN,DNAJC10,HMGA2,IL18RAP,RNF149,GIMAP6,STAR,ACP2,RHOB,RETREG1,STX4,ABRAXAS1,MAMDC2,CD86,IL15,TBXAS1,SBSN,PAFAH2,WRNIP1,RNF114,CUL4B,PSIP1,RAP2A,EIF1B,MOB1B,RAB32,ZYX,FOXO3,CERT1,AP2A2,TFAM
GSE7568_CTRL_VS_3H_TGFB_TREATED_MACROPHAGES_WITH_IL4_AND_DEXAMETHASONE_DN	MDD	1.58E-05	0.000298178	0.957864	774		blood	PWAS	c7	0.957864	1	MANEA,EHMT2,IL6R,SPP1,TGFBR3,OLFML3,PLXNA1,HEXB,PLCG1,B3GALT2,PDE4D,SF1,SGF29,CETN2,BRF1,GMPR2,SLAMF6,MAP3K3,STAU1,FLNA,NISCH,SYT17,TNFRSF14,MBTPS1,STAT3,STAR,ATG5,SPHK2,RPRD1A,TAGLN2,BLOC1S5,CDK16,RNGTT,CSK,ROCK2,HIPK3
GSE7568_CTRL_VS_3H_TGFB_TREATED_MACROPHAGES_WITH_IL4_AND_DEXAMETHASONE_UP	MDD	6.80E-05	0.00040147	0.865402	587		blood	PWAS	c7	0.865402	1	SPINK2,CST7,PROK2,APOM,TINAGL1,SEMA4A,TMEM132B,DSCAM,PSMB9,NT5C,MARCO,CUBN,SYTL4,KRT7,FGFR4,PDGFD,GSTP1,S100A9,GAL3ST1,APLN,CKMT2,PALM,GPX1,FGR,FLRT1,HPCAL1,ABHD14B,NRSN1,APRT,MVD,ERP27,TBX3,FGF23,CKB,CFC1,SOD1,PDLIM1
GSE7568_IL4_TGFB_DEXAMETHASONE_VS_IL4_TGFB_TREATED_MACROPHAGE_DN	MDD	2.64E-05	0.00029712	0.929087	755		blood	PWAS	c7	0.929087	1	VPS28,TAPBPL,ICAM1,TCP11,SRGN,B2M,GOLM1,RELL1,H2BC21,ACAP2,LYN,ANTKMT,TAX1BP1,CRYZL1,ST8SIA4,PFDN5,ARL4D,CLEC2D,ARL15,IRF1,NCF4,HS3ST3B1,IFIT2,TRAPPC4,MRPL33,DCP1B,CYTH4,DNMT3L,TNFAIP3,MOB1A,CFLAR,SUB1
GSE7568_IL4_TGFB_DEXAMETHASONE_VS_IL4_TGFB_TREATED_MACROPHAGE_UP	MDD	-5.39E-05	0.000565833	0.924165	386		blood	PWAS	c7	0.924165	1	SHMT1,TPST1,PDHX,SHMT2,S100A5,VARS1,WARS1,DCTD,PREP,NSFL1C,METAP2,EMC4,CHST2,LIF,HAT1,SMYD2,SLC3A2,CCNH,G3BP1,ERLIN1,PSMB6,DYNLT3,DHX38,NT5DC3,CD81,NEFH,YBX1,HNRNPDL,DNAJC27,NETO2,INTS3,NUDT1,IARS1,AHSA1,NIP7,PSMD7,EIF3G,MAGOHB,PPIE,BAG2,DYNLL2,ALDOA,PES1,GCSH,GCNT1,CCT8,PRDX3
GSE7568_IL4_VS_IL4_AND_DEXAMETHASONE_TREATED_MACROPHAGE_DN	MDD	-0.000106892	0.000404462	0.791563	369		blood	PWAS	c7	0.791563	1	INSR,CNTN2,IFIT3,NPFF,PDE7A,SLC14A1,SOCS3,PFDN5,PPCS,CLIC5,IL7R,IL18RAP,EIF5,HSD17B11,KLRC1,EIF4G3,ACVR2A,SAMHD1,PDE2A,PARP16,NCALD,PAPPA2,CRIM1,NR1D2,HSD17B8,CGA,ANXA1,PTTG1,PPCDC,ASH1L
GSE7568_IL4_VS_IL4_AND_DEXAMETHASONE_TREATED_MACROPHAGE_UP	MDD	-1.61E-06	0.00037345	0.996557	550		blood	PWAS	c7	0.996557	1	UGDH,IL1RL1,DPY30,ECH1,RACGAP1,NSF,COX5A,LGALS1,HSPA5,PMM1,LCP1,NMRAL1,DNAJB11,PGD,DLD,COX7A1,DNPH1,ARHGDIA,BLMH,UBE2T,TK1,CCDC50,CDKN2C,HNRNPC,GNPNAT1,PGK1,GMNN,GLTP,S100A10,BARD1,MAD2L1,PSMB5,ORC6,YBX1,CBFB,BUB1,CHEK2,PSAT1,DBI,PCBP1,TIMELESS,GLA,PTPN6,SARS1,TDP1,H1-2,PSMA6,LANCL2,UBE2S,PPIA,CHMP2A
GSE7568_IL4_VS_IL4_AND_TGFB_TREATED_MACROPHAGE_24H_DN	MDD	-1.73E-05	0.000563711	0.975508	479		blood	PWAS	c7	0.975508	1	HADH,CRYZ,ALAD,ARFIP2,DPY30,TGFBR3,TPST1,GZMA,SSR1,PIM1,GSR,ZWINT,PREP,GUK1,SMYD2,CANX,INSIG1,RPL30,TNFRSF8,MGAT4A,EXOSC1,ERLIN1,HMGCS1,IMPDH2,PSMB3,DTD1,CD81,NEFH,ADI1,SLC30A5,C1QBP,PSAT1,HSF1,SNUPN,PCNP,BAG2,GCNT1,PSME3,GCSH,POLR2K,AKT1,RANBP1
GSE7568_IL4_VS_IL4_AND_TGFB_TREATED_MACROPHAGE_24H_UP	MDD	3.17E-05	0.000372891	0.932152	579		blood	PWAS	c7	0.932152	1	HTATIP2,NMB,HEXB,B2M,GOLM1,TAX1BP1,ALDOC,DDT,CRYZL1,DYNLRB1,USP25,BTD,DDIT4,BPTF,PAPSS1,VAMP2,PLEKHA1,CLINT1,NCF4,TMEM167B,BTLA,CFLAR,SQSTM1,PTPN11,USP28,HMG20A,WBP2,HDAC8,ERLEC1,PDCD6IP,UBASH3B,LDLRAP1,PARP11,USP8,CDC42,SPACA1,SCARB2,MOB1A
GSE7596_AKT_TRANSD_VS_CTRL_CD4_TCONV_WITH_TGFB_DN	MDD	2.11E-05	0.000247348	0.931899	970		blood	PWAS	c7	0.931899	1	CD109,CDH5,ADH1A,BPIFB1,EBI3,CBLIF,KRT19,COL15A1,DSCAM,ENGASE,KLRG2,CTSL,GJA1,SERPINE2,IVD,LSAMP,MEF2C,LTB4R,HMGA2,NTN4,PRRG4,TMPRSS15,HS3ST3B1,ASPRV1,ACY1,TNR,PROK1,SNN,GNAI1,PPP1R1A,POTEG,PDE9A,PHEX,CSRP3
GSE7596_AKT_TRANSD_VS_CTRL_CD4_TCONV_WITH_TGFB_UP	MDD	0.000241435	0.00096516	0.802471	219	0.450155	blood	PWAS	c7	0.802471	1	ANTXR2,CTSE,APLP2,PDE4D,CD274,IL6ST,PPP4R3A,NMRAL1,SLAMF6,DDX46,TNFSF10,IRF1,TK1,CDKN2C,MYNN,MTCP1,RB1,CSNK1D,GPR107,CCDC25,MDM2,JAK2,MATK,ATAD1,SLMAP,TIAL1,UBE2V2
GSE7764_IL15_NK_CELL_24H_VS_SPLENOCYTE_DN	MDD	3.26E-05	0.000221278	0.88281	1140		blood	PWAS	c7	0.88281	1	CD300C,INSR,PARP1,CST3,PILRA,TGFBR3,ADGRE5,CTSZ,DCUN1D1,TG,RPS4X,CPQ,ANG,SNAP29,EVA1B,PDE7A,HERC4,BCL2A1,CHFR,DYNLL1,SIRPA,TRIB2,IGF1,EPOR,SDCBP,TFRC,HMOX1,XXYLT1,USP15,MAT2B,OTUD5,SNX5,ANAPC10,NDST1,FTL,MARCKSL1,CD72,LTB4R,ARHGAP30,ERO1B,HSD17B11,KLF4,SLC3A2,SORT1,GIMAP6,PECAM1,UNC93B1,TXNIP,BACH2,RGS19,PACSIN1,IRF9,RETREG1,KLHL7,SPOP,UROD,GRAP,SMAD4,ADI1,TMEM108,CAMK4,STAMBPL1,FABP4,SATB1,CDK2AP2,CD4,SRSF6,MXI1,ACTN1,SGK3,CD3G,PLCG2,STK17B,MCL1
GSE7764_IL15_NK_CELL_24H_VS_SPLENOCYTE_UP	MDD	-5.97E-05	0.00066727	0.928701	629		blood	PWAS	c7	0.928701	1	ADH5,APMAP,NRXN1,SDF2L1,SPTLC1,MAPK3,ATP1B1,WDR5,CRTAM,ARL5B,TPI1,RECQL,MESD,GSS,SMAD1,ZWINT,PRPF6,GMPR2,VAT1,SIRT3,RABEPK,GNPDA1,IGFBP5,HAT1,STMN1,CASQ2,CEMIP2,EMID1,EIF1AD,ZWILCH,HS3ST3B1,AIFM1,MAPRE2,HMGA1,DCAF5,PTPN9,HSPA9,MVD,CDC25A,PKM,ZHX1,GAS7,RAN,ALDOA,GCSH,L3MBTL2,TARS1,HARS1,CNPY4,THYN1
GSE7764_IL15_TREATED_VS_CTRL_NK_CELL_24H_DN	MDD	4.14E-05	0.000247155	0.866815	1066		blood	PWAS	c7	0.866815	1	MSR1,PDE5A,SERPINA4,FCGR2B,CAMK2D,CBLN1,NRCAM,PSD2,CTSE,RRM2B,SELP,PLXNC1,CD200R1L,PLVAP,EPHA1,ACAP2,CREBBP,WFIKKN2,GLUL,FHIT,CNRIP1,APOE,KCNIP3,SLAMF6,ACP5,IL7R,ALDH3B1,VSIR,PTH1R,BACH2,TFPI2,PRKCA,COX6A2,AS3MT,CMA1,NCALD,G0S2,SUSD1,PTTG1,CREB3L2,DDIT3,XDH,FOXO3,NCK2
GSE7764_IL15_TREATED_VS_CTRL_NK_CELL_24H_UP	MDD	0.000140109	0.000566318	0.804596	381		blood	PWAS	c7	0.804596	1	LAP3,NQO1,NANP,PCLAF,BIRC5,HSD17B7,FMR1,CETN3,ZWINT,MTHFD2,GMPR2,METAP2,SNX7,SYNCRIP,TRIAP1,TYMS,TIMM21,GOT1,AURKA,FAM234B,ILF2,KPNA1,EIF1AD,CDKN2C,ZWILCH,DUS2,POLE3,UBE2C,TARDBP,ATAD2,MEMO1,ARL6,UAP1,DGCR6,PRKAR2A,CCNA2,RAD1,IARS1,ELAVL1,CINP,MVD,PKM,SPRED1,CDC25A,MAGOHB,THYN1
GSE7764_NKCELL_VS_SPLENOCYTE_DN	MDD	1.58E-05	0.000194068	0.934961	1357		blood	PWAS	c7	0.934961	1	FCGR3A,CDH17,FCGR2B,GSTM3,CTSO,STAP1,PLCG1,TNFAIP8,GOLM2,NANP,PLXNC1,B3GNT8,LGMN,TNFRSF13B,SIRPB1,HPGD,CHFR,TRIB2,EPOR,RPE,ALDOC,FCGR1A,RPS19,CD5L,SNX8,CD3E,TP53I13,GPD1L,SYNCRIP,NCF2,ACP5,SVIP,NDST1,TYMS,GOT1,FIS1,DYRK3,CD38,IRF4,ERLIN1,PECAM1,CD79A,HS3ST1,PLIN3,PPP1R8,CLTC,ADAM15,KLHL7,CD81,RB1,PABPC4,NAPA,ARF5,CLEC4A,GATM,FABP4,BLK,CDK2AP2,TMEM108,MAX,PHPT1,MXI1,CD3G,MAFG,BTK,YWHAZ,KIF23,GPCPD1
GSE7764_NKCELL_VS_SPLENOCYTE_UP	MDD	7.42E-05	0.000311512	0.811615	893		blood	PWAS	c7	0.811615	1	UGDH,FASLG,APMAP,LEAP2,IL18R1,KLRC1,ARFIP1,MUL1,ANXA2,SEMA4A,TIRAP,VEGFC,ATP1B1,GEM,PLOD2,CRTAM,NCR1,CD96,ARSB,PIM1,SYT11,NTNG1,RNF43,RNF128,SMAD1,ZNRF3,RHOC,PTPN4,CAPN2,LGALSL,SEMA4C,TNFSF14,IL18RAP,OLFM1,VSIR,HSPA1L,YES1,RAB27B,CNMD,MAPRE2,RUNX3,BMPR2,PXYLP1,NDNF,AS3MT,DCTN6,SMAD3,MPP7,RAP2A,UBASH3B,GZMB,CD244,NCK2,SSMEM1,L3MBTL2,GAN,CAB39
GSE7768_OVA_ALONE_VS_OVA_WITH_LPS_IMMUNIZED_MOUSE_WHOLE_SPLEEN_6H_DN	MDD	-3.48E-05	0.000206721	0.866353	1089		blood	PWAS	c7	0.866353	1	ALPI,CXCL1,ICAM4,SEPTIN11,ICOSLG,FCGR2B,ICAM1,CD14,ST3GAL1,IL12B,FLRT3,SBDS,PLEK,PSMD10,HS3ST3A1,CD274,CCL5,PDYN,PLAUR,GBP2,NCK1,CCL7,NOTCH2,CLEC2D,CD38,IRF1,CTRL,RELB,HCK,OLR1,BTG2,TRAF1,DUSP16,RND1,SKIL,UBE2F,ANP32A,GCH1,TNFSF15,FCRLB,SQSTM1,HCAR2,MAPKAPK2,CD44,RFFL,CLN5,TANK,PTGS2,DNAJA2,EDN1,AGO3,NFKBIA
GSE7768_OVA_ALONE_VS_OVA_WITH_LPS_IMMUNIZED_MOUSE_WHOLE_SPLEEN_6H_UP	MDD	0.000270281	0.000692106	0.696153	281		blood	PWAS	c7	0.696153	1	AGA,CDC25B,AP2A2,GRN,CLIC1,CROT,SNX8,IL21,TMEM106A,ARL11,RAB3A,SEPTIN10,CD200R1,GTF2I,NIT2,CUL9,IRF4,NEDD9,AKAP7,MTRF1L,MSRB2,NFATC1,ARHGEF7,NT5DC3,RUNX3,GMNN,ID1,VPS26A,TBXAS1,IRAG2,CYTH4,DEF6,TMEM154,ARHGAP25,CD300LB,OSBPL11,GCNT1,PDPK1,GAN,PPP1CC,GRK2,XRCC6,PPCDC
GSE7768_OVA_ALONE_VS_OVA_WITH_MPL_IMMUNIZED_MOUSE_WHOLE_SPLEEN_6H_DN	MDD	-5.24E-05	0.000312122	0.866658	678		blood	PWAS	c7	0.866658	1	CXCL10,TLR3,SLAMF7,FAS,MAP2K4,TPST1,ISOC1,LGALS8,SNAP29,PSMB9,MMP14,TMOD3,FMR1,CD274,USP25,CFB,IL23R,OSM,DBNL,CYCS,ISG15,PNP,PSMA5,CTRL,SAMHD1,P4HA1,STAT3,CD38,ARF4,GCH1,EHD4,BRAF,MAPKAPK2,UPP1,KEAP1,SCARF1,ARHGAP25,PTTG1,IL7,IRF2,CDH1,PLA1A,AIDA
GSE7768_OVA_ALONE_VS_OVA_WITH_MPL_IMMUNIZED_MOUSE_WHOLE_SPLEEN_6H_UP	MDD	-4.39E-06	0.000442866	0.992097	343		blood	PWAS	c7	0.992097	1	RBL2,B3GNT8,PLK1,RNF150,SRL,SNX8,PNKP,CRAT,KYAT1,AURKA,FASN,ETV5,LAT2,NT5C2,OSTM1,KCNE3,ACLY,TK1,CDKN2C,SET,KLC1,GMNN,TSSC4,ING1,SMAD3,RNF13,CARD9,CCNA2,LRP12,POLH,ZDHHC14,SUSD3,ABL1,RAB31,MEF2C,GAN,TIAL1,SMC3,PABPN1,KIF23,PHF3,CTBP1
GSE7768_OVA_WITH_LPS_VS_OVA_WITH_MPL_IMMUNIZED_MOUSE_WHOLE_SPLEEN_6H_DN	MDD	1.89E-06	0.000285229	0.994706	865		blood	PWAS	c7	0.994706	1	TLR3,ICAM4,ICOSLG,SLAMF7,CD14,C2,KREMEN1,OAF,TPST1,ISOC1,CHST15,SELL,USP25,PLAUR,TNFSF9,OTUD5,MARCKSL1,PSMA5,NOTCH2,TES,CTRL,HCN1,USB1,RNF34,PTPN2,NFKBIB,DUSP16,UBE2F,FMR1,CCDC50,IL15,MAPKAPK2,DUSP4,CD44,LGALS9,ANXA1,SCARF1,RAB32,PTTG1,CLN5,MAX,SAP30,IRF2,TMOD3,PTGS2,VASP,AIDA,EDN1
GSE7768_OVA_WITH_LPS_VS_OVA_WITH_MPL_IMMUNIZED_MOUSE_WHOLE_SPLEEN_6H_UP	MDD	-5.71E-05	0.000440726	0.89689	499		blood	PWAS	c7	0.89689	1	RBL2,IL6R,ADAM10,DPP7,MRE11,MMP19,PDE4D,NAPB,DCTD,CROT,C16orf54,NEU1,PNKP,STAT6,MUTYH,NT5C2,NEDD9,OSTM1,RMI1,TK1,PAXIP1,TMX2,PSMB3,SUOX,SMAD3,RUNX3,SLC30A5,PMS2,CHEK2,HAVCR2,ERCC4,TMPO,SMC3,XRCC6,GAN,PPCDC
GSE7831_1H_VS_4H_CPG_STIM_PDC_DN	MDD	-5.13E-05	0.000310586	0.868776	920		blood	PWAS	c7	0.868776	1	FOXM1,SELPLG,SHMT1,PDGFRB,CELA2A,DPY30,NPTXR,IL17RA,TMED10,CFP,CA9,IL1R2,MPO,SNAP29,CTSS,LGMN,CD96,PDE7A,NODAL,ITGAL,CDC25B,DYNLL1,CD48,LRP8,GM2A,SEMA4C,SNX5,COX7A1,STMN1,PSMB2,CASQ2,FEN1,MSRA,TRIO,CEBPA,DTYMK,CTCF,IMPA2,NANS,SERPINB1,IL21R,NUTF2,RAC3,N6AMT1,RAC2,COX5A,FGF5,SF3B4,MSRB3,GLIPR1,TCF4,RANBP1,KIF23,PDAP1
GSE7831_1H_VS_4H_CPG_STIM_PDC_UP	MDD	4.84E-05	0.00034875	0.889519	686		blood	PWAS	c7	0.889519	1	GABARAPL1,TLR3,ITIH3,EHMT2,MAPK12,BIRC2,CAPG,CHAD,CBR3,RPIA,LMAN2L,NDRG3,KAZALD1,GLUL,CENPV,OCIAD1,TOM1L2,TREML2,CPXM1,EGFL6,NBR1,PKD2,RPL30,LANCL1,APBB1,MSRB2,RMDN3,RRAS,FSTL1,NT5DC3,ACBD6,ARHGEF2,MYCT1,GCH1,SAR1A,C11orf68,ARAF,PAFAH2,DOK1,ILK,SAT1,PKP2,NAIF1,AGO1,LRP12,ITGB6,PTTG1,FBXL5,BAG1,BMX,LAMP1,MAPK14,CNPY4
GSE7831_1H_VS_4H_INFLUENZA_STIM_PDC_DN	MDD	-3.94E-06	0.000210212	0.985056	1548		blood	PWAS	c7	0.985056	1	IL1R1,CSF1R,CD33,SELPLG,IGLL1,CST7,COPS7B,PCDH9,TCN2,SEMA4A,SEMA4D,NOTCH1,DAP,SH3BGRL3,CD93,CHST15,MPO,ITGAL,CHFR,EPHA2,CHCHD10,GAL3ST1,MXRA7,IRAG1,IL7R,BTNL9,HMGA2,APCDD1,HCN1,TRAF4,PRKCB,RSPO4,BCL2L11,CD79A,BACH2,RBP7,SMARCC1,IL2RA,APCS,CAP1,AP1S2,CD44,CFL1,SATB1,TIMELESS,PIP4K2A,PGR,CNP,CD244,EWSR1,MED1,TCF4
GSE7831_1H_VS_4H_INFLUENZA_STIM_PDC_UP	MDD	2.45E-05	0.000221031	0.911851	1424		blood	PWAS	c7	0.911851	1	CRELD1,TEK,DCLK3,GSTM3,RBM19,HTATIP2,BDH2,TAPBP,CTSH,CDCP1,TGFBI,IL11RA,PRCP,GEM,DLG3,FAHD1,PLXNC1,CBR3,MMP14,CNPY3,ASCC1,HEBP1,ZNF23,ALDOC,KAZALD1,GBP2,BRF1,GSTT1,DBNL,S100A6,GHDC,LAIR1,CD9,CPXM1,KYAT1,APP,AFAP1L1,GTF2I,VAMP2,CARD19,CD99L2,FSTL1,TACSTD2,TSSC4,MYCT1,MAMDC2,VDR,RAB27B,GRB10,FKBP14,ITSN1,RGS1,PPARGC1A,DUSP4,SUSD1,MRPL52,EPB41,ABHD14B,GPR107,CBX7,CCDC51,SUGT1,RAD23A,ARRB1
GSE7831_CPG_VS_INFLUENZA_STIM_PDC_1H_DN	MDD	2.95E-05	0.000226871	0.896707	1297		blood	PWAS	c7	0.896707	1	ART3,CFHR2,CTSA,CTSH,HSPG2,CD14,HSPB1,CTSZ,ADCYAP1,TMED10,VWF,GNS,C1QC,TNFRSF21,PSMB9,ADAMDEC1,IGFBP3,B3GALT2,MARCO,ERBB4,METTL1,HPGD,AP2A2,COX5A,ENO3,NAGK,LGALS3,GRN,HMOX1,GSN,LCP1,COCH,RNASE4,MTHFD2,SUMF1,CLIC4,ECE1,STX7,MAP4K1,NEURL4,CMBL,SH3BGRL2,DSTN,DTX1,RSPO1,FN1,ANXA3,TINF2,ALPG,JUN,BTG2,TRAF1,MAPRE3,NPL,CYB5R3,PNPO,SLCO5A1,CLCA1,TUFT1,VSNL1,PSMD7,IL13RA1,CFTR,CER1,LDLR,CD80,NANOG,PSMA3,PHEX,CDH1,RALA,BIRC3,FGF6,JAK2
GSE7831_CPG_VS_INFLUENZA_STIM_PDC_1H_UP	MDD	9.86E-05	0.000272686	0.71755	1128		blood	PWAS	c7	0.71755	1	CEL,FASLG,IL18R1,TXNDC5,VPS29,RCN1,SEMA4A,CTSE,ITIH5,DAP,GOLM1,SMAP1,PPIC,PEF1,IGF2R,LRP10,CD96,G3BP2,CA2,ADPRH,CD48,CA1,ANGPT1,SNX1,LAMTOR2,NPTX2,DLD,PEX5,SIRT3,LMAN2,HDAC2,IL7R,RNASE1,TES,IL18RAP,CRCP,NAE1,RNASEH1,LANCL1,RAD1,PUS1,NFATC1,ATG5,XRCC6,BSG,LCK,CD247,H2AZ1,MYB,IDE,CMA1,RPRD1B,HMGB3,INPP5B,NAB1,PTP4A3,ASRGL1,MTX2,GAS7,GZMB,MGAT2,SRSF6,PPP2R5A,NAB2,IST1,VAPA,FERMT3,HPRT1
GSE7831_CPG_VS_INFLUENZA_STIM_PDC_4H_DN	MDD	5.16E-05	0.000220877	0.815234	1382		blood	PWAS	c7	0.815234	1	AMIGO2,F13B,SHMT1,PDGFRB,COL6A1,CPZ,CPA4,PPIH,KLRC3,COL2A1,MGP,ASB9,MPO,FXN,NODAL,DYNLL1,CCL21,CD48,PLAU,COMMD1,SNRPF,TOMM20L,LAIR1,DKK3,SEMA4C,COX7A1,CTSG,STMN1,PRG2,FEN1,ANGPTL8,PLA2G2D,IL20,FGF3,SYN3,UBE2A,VIM,OPTC,CES1,NLGN1,DTYMK,GPX1,RUNX3,N6AMT1,DDR2,NANS,HCAR2,NUTF2,SERPINB1,RAC3,RAC2,PDCD6IP,MEPE,COX5A,SAP30,FABP5,STX8,KIF23
GSE7831_CPG_VS_INFLUENZA_STIM_PDC_4H_UP	MDD	3.71E-05	0.000284835	0.896416	999		blood	PWAS	c7	0.896416	1	IFNAR1,GABARAPL1,CXCL6,ACP6,PTGR1,RBM19,NAXE,MUL1,NFASC,RGMB,SBDS,BPNT2,WFDC1,CBR3,BMP2,LMAN2L,GDA,ARPP21,PA2G4,TIMP2,GPC1,EMC1,FOLR1,PARK7,GPI,CLU,CLSTN1,GSTT1,GHDC,EGFL6,OSMR,TRH,EIF5,COL25A1,GTF2I,ROBO4,ARL3,PUS1,RMDN3,CRCP,GOSR2,IDI1,ACOT8,GABARAPL2,FAM241B,ATP1B4,B3GLCT,STAT1,SAR1A,HNRNPDL,RYK,IRF6,DOK1,SAT1,PKP2,BAG4,ITGB6,ZG16,HMOX2,CNPY4
GSE7831_UNSTIM_VS_CPG_STIM_PDC_1H_DN	MDD	4.46E-05	0.000311706	0.886146	805		blood	PWAS	c7	0.886146	1	FASLG,DIABLO,TEC,DNAJC30,S100A13,FUT8,CPM,XRCC4,TMED10,RAD51D,SELP,PLXNC1,PIM1,BICDL1,TNFRSF13B,TGFB1,RBM17,SYTL1,TAX1BP1,ZNRF3,CAPN2,OSM,C3orf18,CNDP2,FCMR,MPZL2,GLB1,HBEGF,IL7R,TNF,VAMP3,TES,PRNP,HIBADH,GRAP2,ARL3,MGAT4A,CKAP4,GNPNAT1,CSRP2,ADAM19,CRIM1,IL2RA,SH2D1A,WWP1,ADI1,RASA1,PMEPA1,MAPKAPK2,RGS1,BATF3,ADPRH,CD44,PTPN1,RNF215,LRP12,LTA,MYC,MXI1,DCUN1D3,EIF4A2,GFER
GSE7831_UNSTIM_VS_CPG_STIM_PDC_1H_UP	MDD	0.000121665	0.000489446	0.803688	615		blood	PWAS	c7	0.803688	1	AKR1C3,RPS6KA1,SH3BP2,COMMD7,SEMA4A,NOTCH1,CD1D,GEM,LGALS8,PTK2B,PGLYRP2,COL23A1,DDC,PRXL2A,ITGAL,IL12RB1,TP53I11,CROT,ZAP70,ERP29,FLNA,GLRX,OLFM1,BCL2L11,IRF1,NEDD9,RGS3,CSGALNACT2,GOSR2,HRC,NUCB1,PDCD1,PDGFB,MLEC,CUL3,PSTPIP1,IL21R,ID2,CFL1,MRPL52,RPS6KA3,CDK2AP2,ACP3,IL4,PIP4K2A,GLIPR1,LANCL2,ARHGDIB
GSE7831_UNSTIM_VS_CPG_STIM_PDC_4H_DN	MDD	0.000119975	0.000221143	0.58746	1214		blood	PWAS	c7	0.58746	1	SPINT1,HADH,ICAM5,CTSH,ST3GAL1,IGF1R,DAP,GLCE,ITM2B,RELL1,PSAP,B3GALT2,SSR1,METTL1,ERP29,LGALS1,SIRPA,CSF2RB,GSN,ITM2C,ALB,PRDX1,GSTT1,PTK2,SELENOS,ISG15,SCARB2,BMP6,CANT1,SLPI,SFRP1,WFDC2,SFRP4,BLNK,HSD17B11,ITGB7,ACVR2B,SUMF1,CASK,UNC93B1,SPIN1,PACSIN1,UROS,CDKN2D,NSDHL,ATP5MF,GLTP,SPSB1,ST6GALNAC1,CLIC4,UBXN4,HINT2,PAFAH1B3,TIMP1,RAMP1,NOP16,ZDHHC14,GAS7,LDLR,GLRX3,PIP4K2A,ADAMTS1,RRBP1,LDHB,DDR1,STX7,ARID3A,GFER
GSE7831_UNSTIM_VS_CPG_STIM_PDC_4H_UP	MDD	6.88E-05	0.000348771	0.843703	680		blood	PWAS	c7	0.843703	1	RBL2,CEL,FASLG,RAP1GDS1,ANXA2,TNFRSF1B,RCN1,RACGAP1,NCR1,MUTYH,IGF2R,CD96,HERC4,HIBCH,UBA2,IDH3G,CA2,ECI1,CTSD,GZMK,ENO1,CAB39,LCP1,CFB,PRDX6,PRC1,CNDP2,ZAP70,OCIAD1,SMPDL3A,ATP1B3,PCBD2,CRIP2,DTX1,TES,TNFRSF9,LAT2,KLRK1,PRIM1,UBE2T,DHX9,TRAF1,SKIL,H2AZ1,IDE,MEMO1,ELAVL1,COTL1,ID2,IRAG2,NR4A1,SPG21,ARHGEF1,GALNT2,SATB1,DGCR2,TXNRD1,RAN,CD244,ADSS2,CNN2,NME1,ARTN,VASP,CDK2AP1,PLA2G5,YWHAZ,ARRB1,ZFAND5,GMFG,RANBP1
GSE7831_UNSTIM_VS_INFLUENZA_STIM_PDC_1H_DN	MDD	-1.41E-05	0.00021113	0.946921	1206		blood	PWAS	c7	0.946921	1	BST1,FASLG,TEC,CST7,RAP1GDS1,S100A13,IL2RB,FAM171B,NT5E,TG,FAM174A,PLXNC1,IGF2R,BICDL1,TNFRSF13B,RBM17,ENO2,NAGK,KIT,MTHFD2,GSTT1,CHCHD10,C3orf18,FCMR,MPZL2,ALCAM,DTX1,TES,PRNP,TAFA3,KLRK1,KLRC1,PPP2R3A,MGAT4A,PFN2,CKAP4,TINF2,DPP4,SHISA2,SKIL,CRIM1,IL2RA,PRDX4,VPS26A,CHP1,RASA1,MAPKAPK2,G0S2,BATF3,ADAMTS6,CAMK4,IARS1,CD44,CD300LF,PTPN1,LRP12,INSL5,IL24,LTA,PIP4K2A,SGK3,TBCE,DCUN1D3,SMAD2,AARS1,MAPK14
GSE7831_UNSTIM_VS_INFLUENZA_STIM_PDC_1H_UP	MDD	0.000116084	0.00056084	0.836024	567		blood	PWAS	c7	0.836024	1	MAP1LC3A,CTSA,AKR1C3,SH3BP2,NMB,CD1D,ASL,SH3BGRL3,GEM,PROS1,NUDT16L1,CSNK2B,DDC,PRXL2A,BIRC5,COX5A,LGALS3,S100A5,PGP,DDT,PMVK,PMM2,CD3E,S100A4,SWAP70,ZAP70,AURKB,CD9,NDST1,USB1,RGS5,CD38,TGM1,TXNIP,DYNLT1,HRC,NSDHL,NUCB1,FGR,PDZD11,UROD,ARAF,ACTN2,DUSP6,COTL1,ID2,BET1L,MRPL52,MVD,UBASH3B,CDK2AP2,KIF22,ACP3,IL4,MDH1,CDH1,PAK6,PLCG2,CNP,UBE2S,CSF2
GSE7831_UNSTIM_VS_INFLUENZA_STIM_PDC_4H_DN	MDD	4.47E-05	0.000210517	0.831763	1643		blood	PWAS	c7	0.831763	1	SPINT1,PLTP,FABP2,ITIH3,CTSB,CTSV,PTGR1,ERBB3,ALAD,RPS6KA1,FMOD,NOTCH1,ECH1,MRPL58,DAP,TMED10,ATP1B1,CADM1,CD200,GOLM1,F5,PPIC,RELL1,KLK4,CA2,GRN,CTSD,CD48,TXNDC5,CA1,RNASE4,MX1,SERPINH1,NPTX2,SELENOS,CFL2,OCIAD1,UBXN4,CHMP3,GLB1,DDIT4,SLPI,IL7R,SFRP1,FLT3LG,BLNK,GTF2I,PRSS8,LANCL1,IRF1,SPIN1,PACSIN1,ADSS1,FKBP4,NSDHL,COX6A2,GALNT11,TRABD,MLEC,MAPKAPK2,PMS2,RAC2,PAFAH1B3,FKBP2,RAMP1,HMGCR,ZDHHC14,PCNP,GLRX3,DAG1,ADAMTS1,TWSG1,ZG16,LDHB,MYDGF,EIF4G2,AARS1,RPL12
GSE7831_UNSTIM_VS_INFLUENZA_STIM_PDC_4H_UP	MDD	-2.85E-05	0.000198121	0.885512	1376		blood	PWAS	c7	0.885512	1	CSF1R,CD300C,CFHR2,EBI3,FCGR2B,TNFRSF1B,DKK1,SEMA4A,PLXNA1,TGFBI,ENTPD1,ANXA5,CA8,MMP12,TNFRSF21,BMP1,PSMB9,ADAMDEC1,PLA2G7,HERC4,ENO3,RRM2,ST3GAL5,ITGB5,KIT,ECI1,PGLYRP1,ITCH,GSR,LCP1,COTL1,PRDX1,MYOM2,APOE,ECE1,C9,NCF2,PCBD2,MARCKSL1,DSTN,DAO,DTX1,CCNA1,TES,ARHGDIA,AURKA,GLRX,GCNT2,RNF149,ANXA3,IHH,JUN,BTG2,TRAF1,PCSK2,GFAP,MAPRE3,CD74,RBM22,GPN1,JARID2,CD81,MFAP5,CD63,SOD1,TGM2,NRG3,CBFB,BID,GRB2,HK2,B4GALNT1,TXNRD1,ZFAND5,CYB5R3,PRKCZ,OAS1,RBFOX2,RALA,MDH2,VASP
GSE7852_LN_VS_FAT_TCONV_DN	MDD	0.000139718	0.000328323	0.670435	925		blood	PWAS	c7	0.670435	1	SPARCL1,S100A11,FASLG,ANTXR2,SNCA,SEMA3G,COL3A1,MMP9,IL1RL1,ANXA2,DPT,ENTPD1,LUM,PLEK,SMAP1,HOPX,HSPA5,IGF2,PDE7A,BCL2A1,HSPA13,SAP30,ABLIM3,LGALS1,ESM1,BAG3,IFNG,RNF128,ACYP2,PYGL,CFD,PKD2,RUNX3,EFEMP1,S100A4,SRSF7,SEMA4C,PNP,TNFSF14,PQBP1,IL10,CEMIP2,ODC1,AXIN2,PRDM1,FHL1,TNFRSF18,BCL2L1,FANCF,H2AZ1,LMNB1,IER3,DCAF5,EHD4,ITSN1,TXN,CLTC,TAGLN2,NR4A1,PTPN9,CASS4,TAX1BP3,CDKN1A,GAS7,GZMB,VCL
GSE7852_LN_VS_FAT_TCONV_UP	MDD	5.06E-05	0.000951178	0.95757	300	0.0186459	blood	PWAS	c7	0.95757	1	TGFBR3,GAA,MTAP,ISOC1,TREML2,STARD5,EMC1,PDK1,PARP11,LRTM2,PSMB2,FAM234B,ZNF329,PRKCB,MGAT4A,RNF149,MSRB2,UROS,EMC8,SPSB1,ABRAXAS1,HMGA1,SNN,ITM2A,COLGALT2,BPHL,SUSD1,ACVR1B,CAPN3,TSSC4,SATB1,ERCC4,FBXL5,INPP5B,STAT1,SGK3,SNRPG,NAPG,AHCYL1,GDI1,ARRB1
GSE7852_LN_VS_FAT_TREG_DN	MDD	-4.16E-05	0.000402589	0.917707	525		blood	PWAS	c7	0.917707	1	CDH17,CXCL10,DNAJB9,SELENOM,SRGN,MGAT4B,L1CAM,GRAMD1C,MLF1,PLEKHA7,HOPX,RELL1,IFNA1,IL12RB1,SAP30,ABLIM3,HS6ST2,DNAJB4,GALNT1,NADK,GSN,CAPN2,HBB,IL10RA,CRIP2,ALCAM,LTB4R,IL18RAP,BRD2,GLRX,PKD2,INSIG1,ETS2,RGS5,SQSTM1,IDI1,RHOB,CLTC,SDCBP2,ANXA4,RBP7,IER3,SLC41A2,GCH1,IMPA2,MAPKAPK3,SMAD3,TGIF2,IRF6,ID2,CHST1,SYNE2,CARHSP1,BAMBI,GALNT2,RAMP1,TNFSF9,DUSP3,MAFG,KIF23
GSE7852_LN_VS_FAT_TREG_UP	MDD	0.000263537	0.000963177	0.784382	236	0.256604	blood	PWAS	c7	0.784382	1	STX1A,CAMK2D,DAPP1,CDCP1,CD1D,NHLRC3,SOS1,ABHD10,NGRN,LY9,DCP1A,CNDP2,PPCS,ZNF18,UBLCP1,RABEPK,STAT5B,ACP5,TOPBP1,DCUN1D2,NT5C2,BCAP29,CRCP,NAE1,TRAPPC5,GADD45GIP1,KPNA4,ADAMTS6,CUL4B,RBM22,TMEM154,B4GALNT1,ERCC4,PTPN6,PIP4K2A,SGK3,CNN2,CCDC51,CNOT9,BAG4,GMPS,DRG1,AIDA,PPIF,APEX1
GSE7852_LN_VS_THYMUS_TCONV_DN	MDD	0.000135027	0.000284359	0.634896	1033		blood	PWAS	c7	0.634896	1	PDE5A,ATP13A1,RRM1,FUT8,AAGAB,CKS1B,CHST15,GOLM2,ALDH5A1,GZMA,PLK1,ENO2,PTGFRN,RNASE6,DBNL,PRC1,TXN,RAD51,CTSC,CD27,RAB3D,NTN4,TNKS,PRIM1,PBK,PLSCR3,IL17RB,CDK1,SUOX,CBX1,UBE2C,RAB4A,RB1,ABHD12,ITM2A,CAP1,ARHGEF10,NDRG1,RRAS2,TIMELESS,GALNT2,VCAN,PCNA,DDX39B,MED1,PPM1L,VCL,FABP5
GSE7852_LN_VS_THYMUS_TCONV_UP	MDD	7.25E-05	0.000311741	0.816079	805		blood	PWAS	c7	0.816079	1	IDUA,ANTXR2,TEC,CST7,IL2,IL18R1,AFP,RCN1,LAMC2,LRIG1,RGMB,GNS,CRTAM,ACADL,CD200R1L,CUBN,METTL1,BCL2A1,GNPTG,SOCS3,DAPK1,IFNG,CCL5,GPC1,TNFRSF13C,PDK1,S100A4,FCMR,S100A6,CEBPB,CAMK2B,TNFSF14,TMEM38B,NOTCH2,APP,INSIG1,QPRT,ODC1,PLAAT3,RRAS,RAB6B,FANCF,ALDOA,LGR4,XDH,PTGES2,RGS1,CKB,ARHGAP5,DMBT1,CREB3L2,LDLR,CBX7,ACOT13,SULT4A1,OAS1,GCNT1,TIGAR,DNAJB2,RAD23A
GSE7852_LN_VS_THYMUS_TREG_DN	MDD	6.10E-05	0.00028473	0.830403	985		blood	PWAS	c7	0.830403	1	IGFBP7,PTGR1,FUT8,SLIT2,ANXA2,TGFBR3,NSF,CADM1,RAD51D,GOLM2,GZMA,TNFSF8,HSD17B7,HSPD1,TPI1,ENO2,KIT,HEBP1,LGALS3,LYPLAL1,ENO1,LDHA,PYGL,KPNA2,PTGFRN,GP6,NMRAL1,PPP1R3B,PFKM,MCF2L,ST6GALNAC2,CTSC,HNRNPAB,SEPHS1,NTN4,LIF,PAPSS1,LRRC52,FAM234B,COMMD7,FHL1,PGAM1,PCNA,C15orf48,RAB4A,MYB,TCEAL8,ACTN2,CAP1,ID2,YWHAQ,RAMP3,RRAS2,SMC3,CFTR,RAMP1,TOP1,NMNAT1,CILP,EZR,TOLLIP,KCNF1,NAP1L1,VCL,PCBP1,MACO1
GSE7852_LN_VS_THYMUS_TREG_UP	MDD	0.000104399	0.000326927	0.749473	954		blood	PWAS	c7	0.749473	1	ART3,FASLG,ANTXR2,CST7,DAPP1,CDCP1,SRGN,MAN1C1,RNPEP,LRIG1,NT5E,CPM,TIRAP,CPQ,PTPRJ,HOPX,PLXNC1,ARSB,PEAR1,GPR68,GBP2,NR3C2,FCMR,GALNT10,NDST1,CD72,TNF,TNFRSF1A,ZNF180,QPRT,IRF4,CPE,PDE2A,PRKCA,RAB6B,CD86,XDH,DOK1,NR1D2,SPN,TMEM154,CKB,UBASH3B,ABHD14B,CREB3L2,CBX7,TTN,KLHL12,TWSG1,ARRB1,AGO3
GSE7852_THYMUS_VS_FAT_TCONV_DN	MDD	0.000106643	0.000284622	0.707897	973		blood	PWAS	c7	0.707897	1	DNAJB9,ANTXR2,TEC,CST7,ATF6,IL18R1,COL3A1,MMP9,ANXA2,RCN1,LRIG1,LUM,NOTCH2,CD93,PLEK,HOPX,GPC1,ANG,RELL1,PLXNC1,EFNB2,PROS1,HSPA5,IGSF8,PDE7A,BCL2A1,ABLIM3,LGALS1,DAPK1,FLT1,PYGL,CFD,LGALSL,PNP,TNFSF14,IL10,APP,PRNP,ODC1,DYRK3,CD38,YES1,RRAS,RAB6B,FANCF,FAM241B,MAPRE2,UBE2F,RUNX3,CLTC,CRIM1,IER3,GCH1,NEFH,DNAJA4,XDH,EIF4EBP1,TAGLN2,NR1D2,PTPN9,CASS4,CKB,PTTG1,CREB3L2,GAS7,LDLR,GZMB,AGO3
GSE7852_THYMUS_VS_FAT_TCONV_UP	MDD	0.000136763	0.000399739	0.732252	670		blood	PWAS	c7	0.732252	1	UGDH,AMIGO2,TMEM87B,AAGAB,ALDH2,ALDH5A1,TMEM9,TPP1,PLK1,TNFRSF13B,CYB5R1,GRHPR,PLD3,PTGFRN,RNASE6,ABRAXAS2,DBNL,SCG5,RAD51,CTSC,GSKIP,TNKS,FEN1,GORAB,MSRB2,DYNLT1,CBX1,HDHD2,PRRG1,SPSB1,MYB,GALNT11,ITM2A,SPAST,ASF1A,RRAS2,TARBP2,CHEK2,TIMELESS,PSMD11,SATB1,ERCC4,SGK3,NAPG,LDHB,RAB5B,MACO1,NATD1,STK24
GSE7852_THYMUS_VS_FAT_TREG_DN	MDD	8.32E-05	0.000312281	0.789963	696		blood	PWAS	c7	0.789963	1	ADGRF5,UNC5B,PLXDC1,ATF6,SELENOM,MMP9,RGMB,TIRAP,MLF1,ANXA6,FAM177A1,MANSC1,ARSB,IL12RB1,ABLIM3,HS6ST2,RHOC,PTPN4,GM2A,DNAJB12,IL15RA,NID2,S100A4,APLP1,IL10RA,VOPP1,CRIP2,TNF,PRKCG,CD200R1,GOT1,IL18RAP,BRD2,PKD2,INSIG1,APBB1,KDSR,NFKBIB,CLEC4M,ASAH1,RHOB,CLTC,RAB4A,IER3,SLC41A2,GCH1,NDRG4,SMAD3,SQSTM1,TGIF2,NR1D2,CASS4,CKB,TNFSF9,CBX7,MYO6,DUSP3,IFNGR1,SPACA1,ARRB1,DNAJB2,CDKN1A
GSE7852_THYMUS_VS_FAT_TREG_UP	MDD	4.96E-05	0.000493473	0.919916	399		blood	PWAS	c7	0.919916	1	ADH5,CETN3,IGSF3,DCUN1D5,IGF1R,GOLM2,NANP,RMDN1,PSMA2,FAF2,PDHX,LMAN2L,PGP,SUOX,ENOX2,REXO2,TXNDC15,PPCS,PAPSS1,SIRT3,RABEPK,STAT5B,SEPHS1,CHCHD10,RTP4,YEATS4,FAM234B,ZNF329,CCNH,CD1D,EVL,GOSR2,DTX3L,RFESD,BTLA,DCK,JARID2,ST8SIA6,TRAPPC5,RPRD1A,CD47,AGO1,SGK3,UFM1,ECHS1,PSMA6,CBL,DRG1,PPIA,HPRT1,DIMT1
GSE7852_TREG_VS_TCONV_DN	MDD	-5.22E-05	0.000297655	0.860819	786		blood	PWAS	c7	0.860819	1	ST3GAL6,ADH1C,IL21,ARFIP1,ENTPD5,TGFBR3,SEMA4A,IL17RA,DAP,IDO1,ICAM2,NTRK3,CHD7,AP2A2,ITGB5,ZAP70,IL1RL2,PEX5,PDLIM4,GALNT10,TNFRSF1A,LAT,GTF2I,GRAP2,TGFBR2,GIMAP6,MSRA,LAIR1,HS3ST3B1,AP4M1,PARP16,PXYLP1,ATP2A3,INPP5B,HPCAL1,DUSP6,PTPN11,RNF146,EPB41,SOSTDC1,CD4,SEMA4F,CDH1,PRKCQ,ARHGAP45
GSE7852_TREG_VS_TCONV_FAT_DN	MDD	-5.08E-05	0.000372537	0.891531	685		blood	PWAS	c7	0.891531	1	ST3GAL6,IL2,ARFIP1,ENTPD5,SEMA4A,ISOC1,SMAP1,TESC,KIAA2013,GPC1,TRAT1,RPA2,CD96,PDE7A,ESM1,VAV3,IVD,AGFG1,ZAP70,TMEM106B,GALNT10,SNX5,HSPA1B,CHST2,TNFSF14,LAT,JMJD6,RTP4,RSRP1,STMN1,GTF2I,DNAJC15,PRKCB,GIMAP6,RGS3,BACH2,HS3ST3B1,BTLA,GMNN,CLTA,ORC6,C11orf68,HPCAL1,ADI1,SH2D3C,AP1S2,BUB1,EPB41,SNRPB2,LRP12,POLH,TBL2,LETMD1,KEL,GMPS,BAG4,G3BP2,PPIF
GSE7852_TREG_VS_TCONV_FAT_UP	MDD	2.07E-05	0.000273953	0.939754	1035		blood	PWAS	c7	0.939754	1	PLXND1,CXCL10,NPNT,PLXDC1,EBI3,PCSK1,CPM,ASL,MLF1,GEM,IL1R2,PLEKHA7,HOPX,CD200R1,PROS1,ARL5B,DOT1L,HPGD,ABLIM3,HS6ST2,PLD3,NCMAP,NADK,GM2A,DNAJB12,GALNT1,SWAP70,SNX3,PTGES3,IL10RA,IL18,ALCAM,EIF4A1,LTB4R,TNFRSF9,GLRX,PSMB2,PIEZO1,PRDM1,KDSR,RELB,DYNLT3,HMGCS1,TNFRSF18,DYNLT1,CSRP2,GPX1,ALOX15B,RAB4A,PDCD1,FGL2,EHD4,BPNT1,AREG,ARL6,SQSTM1,TGIF2,MAPKAPK2,DUSP4,NDRG1,CASS4,ANXA1,CDKN1A,CRLF2,IFNGR1,PPM1L,ARRB1
GSE7852_TREG_VS_TCONV_LN_DN	MDD	2.26E-05	0.00027347	0.934038	1015		blood	PWAS	c7	0.934038	1	ADH1C,AMIGO2,TEC,IL2,CTSV,ENTPD5,LBP,TREM2,TGFBR3,SEMA4A,RGMB,PLXNA4,ST3GAL1,IL17RA,DAP,ATP1B1,POMC,SLC26A11,ICAM2,CRTAM,PPIC,NTRK3,CHD7,ARL5B,AP2A2,RNF150,GSN,LRTM2,WNT3A,IL1RL2,PDLIM4,APP,GTF2I,FAM234B,RAMP3,ACP3,POLE2,EMID1,HS3ST3B1,IFIT2,UBE2J1,GNMT,BTLA,SNN,MYSM1,TAGLN2,G0S2,SUSD1,EPB41L1,LDLRAP1,SATB1,LDLR,MAX,AFP,ACTN1,SEMA4F,DMBT1
GSE7852_TREG_VS_TCONV_LN_UP	MDD	2.20E-05	0.000233064	0.924945	1240		blood	PWAS	c7	0.924945	1	CST7,EBI3,DAPP1,CDCP1,IL1RL1,TNFRSF1B,RNPEP,LRIG1,NT5E,ENTPD1,PENK,AXL,GOLM2,NRP1,SMAP1,HOPX,MATN2,IL12RB1,CD274,NCMAP,GBP2,ITM2C,H2AZ1,IMPDH2,NR3C2,SWAP70,SLAMF1,NTN4,GLRX,PTPN13,CEMIP2,ODC1,TNFRSF4,IRF4,NCF4,TNFRSF18,LMAN1,SUOX,SDCBP2,ALOX15B,ANXA4,FGL2,IL2RA,CD81,GPR68,NCF1,CD86,SH3BGRL,RGS1,ADAMTS6,DUSP4,NDRG1,ACADSB,TMEM154,UBASH3B,LAD1,TWSG1,HK2,PPM1L
GSE7852_TREG_VS_TCONV_THYMUS_DN	MDD	0.000610278	0.000941316	0.516776	317	0.234103	blood	PWAS	c7	0.516776	1	ADH1C,MAN1A2,CPM,KREMEN1,NSF,TNFRSF1A,TIMP2,PGLYRP2,SOS1,CHD7,ITGB5,ZNRF3,RNASE6,VAMP1,UBE2D1,IL1RL2,PDLIM4,VOPP1,APBB3,UBD,RAB3D,TMEM167B,SAYSD1,CDYL2,INPP5B,DUSP6,ACVR1B,EPB41,WNT7A,SATB1,VCAN,FRRS1L,ACP3,PIP4K2A,COMMD9,NAP1L4,SHC1,PTPN6,TOLLIP,CTBP1
GSE7852_TREG_VS_TCONV_THYMUS_UP	MDD	1.58E-05	0.000206432	0.939048	1421		blood	PWAS	c7	0.939048	1	IL1R1,GABARAPL1,PTPRS,EBI3,FCGR2B,IL18R1,TNFSF11,GSTO1,IGSF3,SRGN,IL1RL1,TNFRSF1B,THBS3,RNPEP,IGF1R,CHST11,PENK,GEM,IL1R2,NRP1,PROS1,PIM1,TNFSF8,LIMA1,BCL2A1,TPI1,ENO3,LGALS3,ALDOC,CCL5,RNASE4,S100A10,CHCHD10,S100A4,S100A6,PNP,HBEGF,SH3BGRL2,NOTCH2,NTN4,PRNP,PTPN13,ODC1,PPP2R3A,TNFRSF4,CD38,PRDM1,PLAAT3,BCL2L1,CSRP2,FAM241B,MAPRE2,CRIM1,ARL5A,PDCD1,FGL2,IL2RA,GCH1,NEFH,BID,PMEPA1,RGS1,DUSP4,CD44,PTPN9,CREB3L2,GZMB,TTN,PPIE,IFNGR1,OAS1,GCNT1,FAM162A
GSE7852_TREG_VS_TCONV_UP	MDD	3.82E-05	0.000221376	0.863174	1182		blood	PWAS	c7	0.863174	1	PDCD1LG2,PTPRS,EBI3,FCGR2B,GSTO1,TNFRSF1B,ITIH5,PENK,CAPG,IL1R2,MATN2,TIAM1,FAH,ALDOC,NCMAP,TFRC,COMT,ITM2C,CHCHD10,EEF2K,RHOD,SWAP70,SNX3,SH3BGRL2,TNFRSF9,PRNP,RELB,NCF4,CD99L2,TNFRSF18,GMDS,ELK3,LMAN1,ALAD,ALOX15B,ANXA4,ARL5A,BMPR2,PDCD1,H2AZ1,IL2RA,CD81,XXYLT1,MAPKAPK3,BID,ARL6,PMEPA1,SH3BGRL,MAPKAPK2,RGS1,IRF6,RXFP1,DUSP4,CPD,CYTH4,UBASH3B,CD80,GZMB,MATK,TNFRSF4,TANK,PPM1L,BIRC3,EIF5A
GSE8384_CTRL_VS_B_ABORTUS_4H_MAC_CELL_LINE_DN	MDD	-0.000119074	0.000401687	0.766897	581		blood	PWAS	c7	0.766897	1	CXCL10,CSF3,MMP9,TNFRSF1B,ANXA6,IL1A,CLPS,F3,IL5RA,IL1RN,PIM1,CHD7,TIAM1,IL1B,VEGFA,SOCS3,NR1D1,PGP,ECI1,PLAUR,TMEM70,PEX5,OAS1,RABEPK,CCL7,CRABP1,HBEGF,TNF,FURIN,PQBP1,TNFRSF9,IL18RAP,GLRX,PSMD9,ETS2,TNFRSF8,ITGA5,RELB,TRAF1,SKIL,SERPINE1,UROS,MAPRE2,ATP5MF,ENTPD6,JARID2,IER3,MYL3,MMP13,SQSTM1,ITSN1,PAFAH2,SNX17,MAP2K3,SAT1,MSN,TBCB,SEMA4B,GALNT2,HMGCR,DDIT3,KPNA6,ASH1L,CSNK2A1,CCL13,GGPS1,ARL2BP,STX8,PTGS2,CDKN1A,PPIA,DDX19B,NFKBIA
GSE8384_CTRL_VS_B_ABORTUS_4H_MAC_CELL_LINE_UP	MDD	2.47E-06	0.000247021	0.992017	1103		blood	PWAS	c7	0.992017	1	RBL2,KITLG,PCYOX1,CST7,IL6R,PEX14,NAXE,COL15A1,ING4,COL2A1,NRP1,PEF1,TNFRSF17,PDE7A,ARL2,SELENOH,COMT,EFHD1,RNASE4,PDK1,S100A6,COA3,GNPDA1,SERF1A,STX2,PDCD4,ATOX1,POU2F1,IRF1,TK1,DYNLT3,CKMT2,RPP30,MTMR1,ST8SIA4,ATP2A3,ANTKMT,YBX1,RAB3D,ANGPT2,TERF1,RAD1,CBX3,CHEK2,PTTG1,ZDHHC14,IL7,MCEE,CYTIP,FOXO3,MEF2C,FKBP2,VAPB,FGF6,ARRB1,ARHGAP45,POLD4,AK1,SUB1
GSE8515_CTRL_VS_IL1_4H_STIM_MAC_DN	MDD	6.83E-06	0.000160714	0.966116	2013		blood	PWAS	c7	0.966116	1	CXCL8,CXCL6,CXCL1,MAPK8,IGFALS,EBI3,ICAM1,MAPKAPK5,MBL2,PILRA,NDUFB4,TNFAIP6,PLXNA1,B4GALT6,MATN4,CCL16,MGP,PLEK,GDF2,MATN3,WNT5A,RCAN1,NT5C,HTR6,IL6,B4GALT5,IL15RA,FJX1,LRP8,CEBPB,GAL3ST1,CHST2,MARCKSL1,TNF,CCL20,SEC61G,LIF,KLRC4,AURKB,CD70,RELB,HCK,MOCS3,CDKN2B,RABIF,PTX3,PAXIP1,TRAF1,MAPRE3,IER3,ASAP2,GJD2,SYNGR3,KEAP1,BID,BRD1,TRIP10,VAV1,TNFAIP3,NET1,NOP16,POLH,NFKBIA,ARL2BP,NFE2L1,VPS4A,EZR,PPIF,PAFAH1B2,EIF4B
GSE8515_CTRL_VS_IL1_4H_STIM_MAC_UP	MDD	-1.14E-05	0.000284883	0.968024	1050		blood	PWAS	c7	0.968024	1	MANBA,FLT4,PCSK1,TMEM70,SLIT2,TCP11,BDH2,MFAP4,GPNMB,HSP90B1,METAP1,LEFTY2,PPT1,GLT8D1,MCTS1,ANK2,ESM1,IFNA6,FBXL4,CD68,CROT,PPP2R5A,TFF3,LRRC37A2,FTL,THRA,TPMT,TPM1,CEBPA,C4BPB,BACH2,ANP32A,JARID2,SAYSD1,HRK,RAB27B,MRPL33,ITSN1,CAP1,WRNIP1,SIRT5,PRL,PIP4K2A,RAB31,LETMD1,TBCE,APPL1
GSE8515_CTRL_VS_IL6_4H_STIM_MAC_DN	MDD	6.92E-05	0.00029713	0.815875	893		blood	PWAS	c7	0.815875	1	FLT4,ENPEP,F11,PTPRS,IGFALS,IGLL1,CTSF,SCN2B,AZGP1,NPTXR,KISS1,PLCG1,MGP,PLOD2,CA8,IL5RA,B4GALT5,RBP4,C9,CPLX2,KIT,CCDC134,ATP1B2,PTK2,POSTN,IL9,CHKB,LCN1,ALK,CPN1,IHH,SCMH1,HS3ST1,PAXIP1,MAPRE3,SLC14A2,ASH1L,CTNNA2,NRXN2,CMA1,C14orf93,EDN3,CNPY4,ANXA13,HDHD3,CHEK2,STMN2,ITGB6,POLH,ENTPD2,FGF5,ARTN
GSE8515_CTRL_VS_IL6_4H_STIM_MAC_UP	MDD	0.000112912	0.000348354	0.74584	766		blood	PWAS	c7	0.74584	1	PCSK1,XPNPEP1,CRISP2,TRIL,OMD,KLRC3,METAP1,EGLN1,RAB14,HRAS,ZNF264,MCTS1,CACNA2D3,NGRN,BCL10,CROT,PPP2R5A,MTFR1,BPTF,RAB11A,C1D,PLS1,ZNF329,TMED2,LRRC37A2,ZPBP,ANK2,STX6,MAD2L1,SNUPN,MRPL33,CHP1,SEC22A,GNAI1,CFL1,MPL,TSSK2,CD69,OAZ1,NPTN,RNGTT,PLCG2,SEPTIN6,SMAD2,EIF4G2,PPP1CC,HPRT1
GSE8515_IL1_VS_IL6_4H_STIM_MAC_DN	MDD	3.79E-05	0.000240061	0.874521	1009		blood	PWAS	c7	0.874521	1	FLT4,LYVE1,FOXM1,MAGI2,OTC,ADAMTS13,BGN,SLITRK3,ING4,MFAP4,SLITRK5,KCNA10,ENGASE,PNLIPRP2,PLCG1,CRH,LILRB5,TFF3,ATP1B2,DES,RAB17,GNPDA1,ACADS,PRKCG,APOA4,EFNB3,LTB4R,IGSF9B,NOVA1,VSTM4,SCMH1,GCK,NEURL1,CLEC4M,MAGEA6,GKN1,ANKRD1,SORCS3,GGA3,LCAT,ITSN1,CHEK2,MAGEA8,ENTPD2,PRL,ASH1L,GCNT1,ARTN,MAPT
GSE8515_IL1_VS_IL6_4H_STIM_MAC_UP	MDD	5.42E-05	0.000210386	0.796789	1615		blood	PWAS	c7	0.796789	1	JAG1,CXCL8,CXCL6,CXCL1,KPNA2,F2,BCL2L2,EBI3,SLAMF7,IL21,ICAM1,MAPKAPK5,TNFAIP6,B4GALT6,CFP,PLEK,FRZB,WNT5A,IGFBP3,IL6,DOCK9,TKT,IL1B,SULT1B1,PDCD5,BCL10,UXS1,ANGPTL3,TNFRSF4,RNGTT,SEC61G,S100A3,NCF2,CHST2,VOPP1,MARCKSL1,TNF,CCL20,AGT,RNASEH1,CD70,RELB,BTG2,PTX3,TRAF1,RIPK2,CA7,IER3,SNN,IK,ASAP2,G0S2,SEC22A,EDDM3B,BID,SCARF1,TRIP10,VAV1,TNFAIP3,TSSK2,CD80,MDM2,TNFSF9,ARL2BP,NCK2,SEPTIN6,PTGS2,NFE2L1,VPS4A,PPIF,PAFAH1B2,ACE2,NFKBIA
GSE8621_LPS_PRIMED_UNSTIM_VS_LPS_PRIMED_AND_LPS_STIM_MACROPHAGE_DN	MDD	9.14E-05	0.000297662	0.758782	740		blood	PWAS	c7	0.758782	1	CST7,SRGN,LTA4H,ANXA2,SDF2L1,TIRAP,DAP,ATP1B1,DNAJC11,NDUFA5,CLEC10A,SCIN,CHFR,ELANE,GRN,VAPA,GAL3ST1,ANAPC10,BTNL9,RNPC3,CEMIP2,CKAP4,ACLY,CASK,PITPNB,CNMD,GET3,HDHD2,ANGPTL4,PXYLP1,DCK,FGL2,MRPL33,CA9,ERN1,SH3BGRL,MTMR6,CDC25A,VAMP4,OAZ1,IRAK4,CDH1,RAB1A,PLCB1,TIGAR
GSE8621_LPS_PRIMED_UNSTIM_VS_LPS_PRIMED_AND_LPS_STIM_MACROPHAGE_UP	MDD	2.81E-05	0.000312187	0.928226	707		blood	PWAS	c7	0.928226	1	GAS6,NUDT9,BTD,LEAP2,EDC4,PPIL2,NQO1,CA11,LONP1,VEGFC,FLRT3,ICAM2,PTPRJ,APLP2,EVA1B,PIM1,CSNK1G2,MAP4K1,COMT,RNASE6,PKD2,OTUD5,RPS10,TAF10,LTBR,TMEM106B,RCN3,HSCB,MGAT1,MUC1,SRI,CDKN2D,SBSN,MYCT1,RAB27B,NEFH,ADI1,PAFAH2,PPARGC1A,DUSP4,MRPL52,ANTKMT,TOR4A,IL2RG,TMUB2,H1-2,SYF2,DNAJB2,HGS
GSE8621_LPS_STIM_VS_LPS_PRIMED_AND_LPS_STIM_MACROPHAGE_DN	MDD	8.38E-05	0.000400482	0.834246	683		blood	PWAS	c7	0.834246	1	CHL1,CD33,CXCL6,ADH5,DPY30,HEXB,MTHFS,BPNT2,ACADL,PDE7A,LRP1,SAP30,SHMT2,DYNLL1,TFRC,PGLYRP1,RNF150,LCP1,PFDN5,UBLCP1,GLB1,OSMR,PGLS,TRIO,CHGA,VSIR,MEOX2,ARL14,CAMK1D,TMX2,CCNB2,CSNK2A2,EIF2S1,OSBPL11,LDLRAD4,LCK,AIMP1,SNN,IMPA2,MMP2,CD86,KPNA4,CD44,PAFAH1B3,TIMELESS,EIF3G,HAO1,TBX3,NMI,UBE2V2,LPCAT2,GPCPD1,DIMT1
GSE8621_LPS_STIM_VS_LPS_PRIMED_AND_LPS_STIM_MACROPHAGE_UP	MDD	2.19E-06	0.000216004	0.991917	1160		blood	PWAS	c7	0.991917	1	NUDT9,PDGFRA,GSTM3,CCN4,TXNDC5,BGN,EDAR,TDGF1,CHIT1,PF4,OBP2B,EPHB4,DNAJC11,GP1BA,EPYC,GJA1,PYGL,APBB2,AKR7A2,AKT2,RCN3,RBP1,NTN4,DNPH1,DRAXIN,STAU2,IGFBPL1,GDF11,MICALL2,PLAAT3,FGF3,TSR3,OPTC,HS3ST3B1,NT5DC3,ARHGEF2,RYK,GCH1,VAMP8,ANKRD1,CSNK1D,HMGB3,FABP4,CCDC25,PLA2G1B,PAK6,BCAT2,PLA2G5
GSE8621_UNSTIM_VS_LPS_PRIMED_AND_LPS_STIM_MACROPHAGE_DN	MDD	5.58E-05	0.000247092	0.821435	978		blood	PWAS	c7	0.821435	1	CD33,POMGNT2,PARP1,IGLL1,IL18R1,SHMT1,TCN2,NOTCH1,CHST15,PLEKHA7,SPHK1,TIAM1,HSD17B7,TBL2,AP2A2,CHFR,CREBBP,CHCHD10,IL7R,HMGA2,APCDD1,HCN1,PRKCB,CNP,ACLY,HMGCS1,TXNIP,CAMK1D,PDE2A,KCTD5,PRKCA,GRAP,ARF3,HSPH1,SLC27A2,C1QBP,CASS4,SATB1,ENDOU,TMEM108,PIP4K2A,MED1,HARS1,PGR,TCF4
GSE8621_UNSTIM_VS_LPS_PRIMED_AND_LPS_STIM_MACROPHAGE_UP	MDD	3.58E-05	0.000233849	0.878387	918		blood	PWAS	c7	0.878387	1	ENG,GSTM3,CELA1,BGN,TGFBI,IL11RA,RACGAP1,DLG3,PLK1,GJA1,ALDOC,SERPINE2,SDSL,TRAPPC3,ARL2,GBP2,SORD,NR1H2,APOE,S100A6,VLDLR,LAIR1,CD9,IRF6,KYAT1,APP,TMEM237,TFR2,USB1,JUN,TJP1,ADGRG1,DUSP28,TACSTD2,TPRKB,ESAM,CRIM1,MYCT1,PRKG1,TRADD,RAB13,TGM2,TBXAS1,RYK,DGCR6,PAFAH2,DUSP4,ALDH1A1,TSSC4,TNFAIP3,MPL,CRLF2,TWSG1,KRT18
GSE8621_UNSTIM_VS_LPS_PRIMED_UNSTIM_MACROPHAGE_DN	MDD	3.13E-05	0.000349535	0.928606	513		blood	PWAS	c7	0.928606	1	IL3RA,F13B,SH3BP2,GXYLT1,NMB,C2,L1CAM,VEGFC,FADD,MMP8,EDC4,PSMA2,SOCS7,ITLN1,UBE2G2,ENO1,PGD,LRRC24,UXS1,DDX46,GSKIP,RNPC3,STMP1,FEN1,ITGB7,UBE2T,HERPUD2,GOSR1,BECN1,NME2,RBKS,RHOG,CLEC4A,APTX,RAC3,POLR3F,DBI,MOB1B,CLEC2L,CLN5,OSBPL11,GLRX3,KIN,DDX6,MED1,AIP,MTIF3,CNGA2,PRKACA,MDH2
GSE8621_UNSTIM_VS_LPS_PRIMED_UNSTIM_MACROPHAGE_UP	MDD	2.11E-05	0.000264224	0.936269	933		blood	PWAS	c7	0.936269	1	ITIH3,PAICS,FGL1,NAXE,RGMB,MGAT4B,FUT10,PLCG1,GSTM4,EPHB4,STOML2,CTRC,PRXL2A,STUB1,CPLX2,FGFR1,BCL10,RNF150,CLU,RNASE6,LTBR,PDXK,TRH,PSMB2,PKD2,HIBADH,STAU2,MPPED2,GDF11,ARL3,PECR,MPHOSPH6,DPP4,FSTL1,FUT9,CDC42BPB,JAM2,PRKCI,CNPY4,EHBP1,IL21R,LRP12,SMCO2,DAG1,MAPK14,TCF4,RANBP1,ENSA
GSE8621_UNSTIM_VS_LPS_STIM_MACROPHAGE_DN	MDD	2.69E-05	0.00028607	0.925131	647		blood	PWAS	c7	0.925131	1	PLTP,IL27RA,VPS29,SPP1,SEMA3C,CPM,L1CAM,HEXB,CFP,HOPX,NTRK3,ANG,AMN,CHFR,LMAN2L,SORCS2,LY9,PLD3,PGLYRP1,DYNLRB1,GALE,DKK3,SRA1,COPE,ARHGAP30,STAT3,HERPUD2,RCVRN,ACLY,TNFRSF18,BCL6,CD37,NMT1,SDCBP2,NUP210,RHOG,XXYLT1,NEK7,STAT1,C11orf68,DNAJA4,HNRNPDL,RNF114,OSBPL11,PTPN6,GNGT2,AFP,PPP2R5A,NMI,TNFRSF4,CRADD,UBL4A,DDOST,PPCDC
GSE8621_UNSTIM_VS_LPS_STIM_MACROPHAGE_UP	MDD	3.28E-06	0.000297331	0.991193	926		blood	PWAS	c7	0.991193	1	IL1R1,SERPING1,RNF149,PHGDH,RCN1,TRIL,FUT10,DCTPP1,PNPLA2,DLG3,PTPRJ,GALNT16,RTN4R,TREML2,B3GNT8,TIMP4,ZNF264,CNPY3,CPLX2,ALDOC,RNF150,EFHD1,CHST12,VLDLR,HMGA2,NBR1,IGSF9B,MPZL1,VSTM2L,DKKL1,NT5C2,AK4,SUFU,CKAP4,RAB27B,ST6GALNAC6,ACBD6,P4HB,NEFH,WWOX,ABHD14B,ADI1,CA9,ANGPT2,MRPL2,TXLNA,PKP2,HDGF,RAP2A,NAIF1,AGO1,FTL,SGTA,SUMO3,HK2,CAMK2A,HTRA2,MAPK14,EIF5A
GSE8678_IL7R_LOW_VS_HIGH_EFF_CD8_TCELL_DN	MDD	8.83E-06	0.000247604	0.971542	889		blood	PWAS	c7	0.971542	1	IL27RA,TEC,TAPBPL,ENTPD5,SPINT2,PPIL2,TOR1AIP1,CTSZ,IL16,SLC26A11,CYB5A,CRTAM,CTSS,CD96,PRXL2A,GLRX5,TRIB2,SMAD1,RPS19,PMM2,PDK1,CD9,SLAMF6,PLEKHA1,NIT2,BCL2L11,KDSR,RELB,FAM241A,CCS,PDE2A,DUS2,SKIL,PACSIN1,DTD1,ACBD6,TBC1D5,BTLA,NEK7,PDLIM1,ADI1,PFDN2,LTA,HINT2,IARS1,MYC,ACOT13,RETREG1,PIP4K2A,MCEE,OAS1,SCARB2,CNP,TIGAR,MAP4K3,ARFGAP2,HSPE1
GSE8678_IL7R_LOW_VS_HIGH_EFF_CD8_TCELL_UP	MDD	2.76E-05	0.000226707	0.903033	1195		blood	PWAS	c7	0.903033	1	EHMT2,FCGR2B,PTGR1,CELA1,PCSK7,ENTPD1,L1CAM,CHIT1,GOLM1,GALNT16,UCK2,GZMA,ITGB2,ESM1,CTSD,SORD,CAPN2,DAPK2,LRP8,CLIC5,MXRA7,NXT1,SMTN,STX2,LTB4R,IL18RAP,PSMD9,OLFM3,ADAM17,PTH1R,PRDM1,CEBPG,SUMF1,CA5B,FLII,STOM,ANXA4,MAN1B1,PXYLP1,AS3MT,HRK,ATP2A3,VASN,PEA15,NANS,DCP1B,KERA,RRBP1,DGCR6,SUSD1,ILK,PTPN1,RAP2A,TAX1BP3,SEMA4F,LCMT1,FIG4,FLNA,VCL,VPS4A,STX7,PAFAH1B2
GSE8685_IL15_ACT_IL2_STARVED_VS_IL21_ACT_IL2_STARVED_CD4_TCELL_DN	MDD	-3.12E-05	0.000274347	0.909535	703		blood	PWAS	c7	0.909535	1	CD177,SPP1,HS6ST1,GALNT13,PCYOX1,IL17RA,SMOC1,NME4,TRIB2,ARL2,SULT1B1,AKT2,POLR1C,PIK3CG,MFNG,SEPHS1,GRAP2,AGGF1,CUL9,CKAP4,SMURF2,ATP5F1B,RPSA,NUP210,ST8SIA6,SNN,CDYL2,SERPINA6,RPS3,RPS5,MLEC,B4GALT3,ID2,TNS4,CD40LG,SPART,RND3,SATB1,CD4,MACO1,ACVRL1,TAF15,DMBT1,RPL12,EEF1B2,C18orf32
GSE8685_IL15_ACT_IL2_STARVED_VS_IL21_ACT_IL2_STARVED_CD4_TCELL_UP	MDD	2.26E-05	0.00032891	0.945319	812		blood	PWAS	c7	0.945319	1	DLL4,SIGIRR,ANXA2,B3GNT2,SEMA4D,MMP12,APLP2,PPT1,SCUBE1,ESM1,TIGIT,CD274,GPR107,DYNLRB1,CAST,PPP1R3B,S100A4,SWAP70,IL10RB,STAT5B,CD27,VAV3,SH3BGRL2,GOT1,P4HA1,NLGN2,POU2F1,AKAP7,RGS3,SLC4A8,NEK7,CCDC50,RLN3,SH3BGRL,IL17F,NR4A1,PTPN9,CHEK2,CYTH4,DECR1,ARHGAP25,GZMB
GSE8685_IL2_ACT_IL2_STARVED_VS_IL15_ACT_IL2_STARVED_CD4_TCELL_DN	MDD	6.95E-05	0.000221304	0.75362	1288		blood	PWAS	c7	0.75362	1	NAAA,CFHR2,PSMA5,DCUN1D5,CELA1,ARFIP1,NDUFS4,SPP1,GOLM2,CBR1,GZMA,ARSB,THBS2,DDC,TKT,LGALS1,FMR1,CADM3,PDIA5,NR3C2,RPS6KB1,GALE,DLD,SNX7,SNX5,SPTAN1,TCL1A,FGFRL1,PECR,CHST6,SNRPD3,UBE2A,ATP5F1B,UROS,STC1,PDE6D,BOC,NME2,GPN1,ANXA4,FANCL,HECW1,BCCIP,PDZD11,PNPO,MTPAP,NMT1,SMS,PSAT1,PKP2,GALNT3,HMGCR,COL20A1,PES1,SERPINF1,DDOST,NTRK1,MSRB3,GCSH,TDP1,GLIPR1,JUND,ESS2,CDKN1A,ANXA7
GSE8685_IL2_ACT_IL2_STARVED_VS_IL15_ACT_IL2_STARVED_CD4_TCELL_UP	MDD	-4.32E-06	0.000328321	0.989507	737		blood	PWAS	c7	0.989507	1	SIGIRR,SURF1,FCGR2A,B4GALT1,NCR1,CD96,SLC14A1,TIAM1,GRHPR,KIT,ZNRF3,PGLYRP1,PDK1,CAST,TREML2,ACADVL,MAP3K3,GLB1,RTP4,ARG2,KMT2D,TXNDC11,YWHAB,MTMR1,ATP1B4,NUP210,JARID2,MYCT1,PLBD2,UBC,CHMP2A,BID,HSF1,SYNE2,PGAM1,S100A14,ANTKMT,ARHGEF1,RPS6KA3,KIAA0040,AP1G2,ACTN1,GGA1,PDLIM1,MCL1,ARHGAP45
GSE8685_IL2_ACT_IL2_STARVED_VS_IL21_ACT_IL2_STARVED_CD4_TCELL_DN	MDD	-6.73E-05	0.000400913	0.866657	652		blood	PWAS	c7	0.866657	1	CD109,INSR,CFI,TMEM87B,IL18R1,RGMB,SPON1,IGLON5,OBP2B,NOG,KLRG2,LMAN2L,GZMK,FOLR1,MFGE8,LSAMP,TXNDC15,PARP11,VAMP1,DUSP13,ZHX3,ADGRG2,CSN2,MEOX2,KCNE3,PRSS35,CYTIP,PARP16,ST6GALNAC1,UBE2V2,ING1,SYNGR3,COL6A3,TGFB3,ACP3,GPCPD1,AK1
GSE8685_IL2_ACT_IL2_STARVED_VS_IL21_ACT_IL2_STARVED_CD4_TCELL_UP	MDD	3.45E-05	0.000297496	0.907619	901		blood	PWAS	c7	0.907619	1	CST7,CTSA,CST3,IL1RL1,RNPEP,PLXNA1,NT5E,MAD2L1,GLIPR2,TNFAIP8,PLXNC1,PSMB9,APLP2,SYT11,KIT,GRN,PGLYRP1,DCTD,AURKA,PTPN13,VPS4B,PRKCA,UBE2F,ALAD,S100A11,FGR,H2AZ1,CD81,BATF,SPTLC2,SMAD3,RLN3,ADAMTS6,CD44,CPD,PAFAH1B3,MVD,TMEM154,UBASH3B,TMEM167A,PCNP,FOXO3,TWSG1,SLMAP,AHCYL1
GSE8685_IL2_STARVED_VS_IL15_ACT_IL2_STARVED_CD4_TCELL_DN	MDD	-4.11E-05	0.000400486	0.918284	713		blood	PWAS	c7	0.918284	1	PRG3,PAM,ADAM10,GAA,NEO1,EBAG9,GOLM1,DHFR,PTK2B,CKAP2,UBE2D2,TIMP4,UCK2,GSS,POGLUT3,KIT,RHOC,CPLX1,COCH,ZAP70,IL36RN,INHBA,GLB1,TNFSF10,CSF2RA,MUTYH,EPHB3,TPK1,JPH1,RGS19,ELK3,CSRP1,VSIG10,CUL1,BSG,CRIM1,TCEAL8,SSRP1,RAC3,PKP2,RAP2A,COL6A3,DOK2,ADAM9,CIRBP,CSF2,MDH2
GSE8685_IL2_STARVED_VS_IL15_ACT_IL2_STARVED_CD4_TCELL_UP	MDD	4.47E-05	0.000493803	0.927808	346		blood	PWAS	c7	0.927808	1	PAICS,STAP1,HTATIP2,CAPG,SAA2,BCL2A1,TOR1AIP2,ACADVL,TAX1BP1,PDYN,PSME1,CACYBP,PTHLH,TMEM38B,DLG3,BRDT,DCUN1D2,SDC3,CLEC4G,FGF3,TMPRSS15,CD8B,DPP4,FAM241A,IFIT2,PRKCA,IRF9,NEK7,ADI1,ECEL1,RPLP2,ESD,TGIF2,IRF6,UBXN4,AGO1,GRB10,PKM,SATB1,HMGCR,BST2,PHPT1,SAR1A,TNFRSF4,MATK,CKB,PPM1L,AIP,CHMP2A
GSE8685_IL2_STARVED_VS_IL21_ACT_IL2_STARVED_CD4_TCELL_DN	MDD	-4.89E-05	0.000311112	0.875163	823		blood	PWAS	c7	0.875163	1	ENPEP,CTSO,MMP9,NT5E,RET,GLIPR2,EPHB6,LGALS3BP,TGM4,CHD7,SIRPB1,HIF1A,ITLN1,CSNK1G2,DDT,ENO1,PTPN4,COCH,NXT2,BRAT1,MAP2K2,TMEM106A,MXRA7,PNKP,RAB35,HSPA1B,CHKB,ARG2,QPRT,ZNF23,NFKBIB,SULT2B1,ELK3,CSRP1,MAPRE2,GET3,CYB5D2,GPR68,WWP1,TSSC4,MYOM2,MVK,SUSD1,UNC45A,MAP2K6,CBX7,SARS1,AKT1,DNM2,HGS,TMUB2
GSE8685_IL2_STARVED_VS_IL21_ACT_IL2_STARVED_CD4_TCELL_UP	MDD	-5.92E-05	0.000263838	0.822478	1028		blood	PWAS	c7	0.822478	1	INSR,DNAJB9,MAPK8,BCL2L2,UNC93B1,IL6R,CRYZ,PLXNB2,NQO1,IL11RA,MRE11,EGF,STOML2,ACAP2,BAG2,PYGL,CLU,ACP1,SNX8,ATP1B2,LTBR,ALCAM,CCDC90B,DNPH1,STAU2,CPN1,CHEK1,NPM1,GMDS,UROS,SMARCC1,CUTC,ARL6,MPP7,TMEM119,PAIP1,CPD,CHEK2,VPS26A,G6PD,MTX2,TIMELESS,GLA,MGAT2,PTGDS,SRSF6,GCNT2,PLCB1,EIF4A2,MAPK14,EIF4H,VAPA,ADSS2,RANBP1
GSE8685_IL2_STARVED_VS_IL2_ACT_IL2_STARVED_CD4_TCELL_DN	MDD	4.87E-05	0.000194314	0.801952	1493		blood	PWAS	c7	0.801952	1	UGDH,IL1R1,UMOD,HPSE,KPNA2,UNC5B,MAPK8,MANEA,RRM1,GMPR,FUT8,IL11RA,C1GALT1C1,SDF2L1,NEO1,RACGAP1,OAF,ALDH2,CKAP2,RELL1,TKT,THG1L,IMPA1,ELANE,MMP2,IMPDH2,TMEM38B,CSF3R,SEPHS1,HMGA2,TYMS,ERLIN1,DHX9,NPM1,ZWILCH,GMDS,PDE6D,HDLBP,CLTA,BID,IL15,ADAM9,CCNA2,HSD17B1,TMEM8B,DBI,G6PD,TIMELESS,OAZ1,SERPINF1,GCLM,CDH1,GLIPR1,KPNB1,CDK2AP1,EIF4H,VAPA
GSE8685_IL2_STARVED_VS_IL2_ACT_IL2_STARVED_CD4_TCELL_UP	MDD	-2.48E-05	0.000297468	0.933624	783		blood	PWAS	c7	0.933624	1	STX1A,SSU72,FAS,S100A13,PPIL2,KREMEN1,IL17RA,GLIPR2,SLC26A11,CD48,PEF1,BICDL1,MAP4K1,ALDOC,LY9,NR1H2,BTD,IL21,GALE,OTUD5,SMPDL3A,CANT1,TES,ARHGAP30,DNAJC15,HERPUD2,TINF2,NFKBIB,ADRM1,COA3,CLEC4M,FLII,RRM2B,SMURF1,ITIH4,SYF2,LDLRAD4,NUP210,IL2RA,EEF1D,HPCAL1,ACTN2,NCK1,IL21R,PSMD4,NR1D2,DEF6,TMEM234,IL4,SH3GLB2,TNFRSF4,IRF2,TBCE,TOR4A,AKT1,GDI1
GSE8835_CD4_VS_CD8_TCELL_CLL_PATIENT_DN	MDD	5.11E-05	0.000197637	0.795929	1451		blood	PWAS	c7	0.795929	1	CD33,KITLG,APOE,ANTXR2,CD163,CTSF,FCGR2A,GALNT3,PILRA,MMP9,OLFML3,LOXL3,LUM,CADM1,ADAM22,RPN1,ADAMDEC1,SYK,KYNU,CBR3,PLA2G7,NUDT16L1,STAB1,ADGRG5,BMP2,DNAJC16,CCL11,ITGB5,ALDOC,CLMP,KLHL13,TNFSF13B,RNASE4,IRF6,CNRIP1,DKK3,PLXNB3,IL1RL2,RCN3,PELI2,NDST1,TIMM21,CHKB,COL13A1,PGF,NPL,MGAT4A,ANXA3,MSRB2,WBP1L,DPP4,POGLUT2,SERPINB8,RNF122,RETREG1,FBP1,CD81,TBXAS1,PLBD1,RGS1,SUSD1,ALDH1A1,ZDHHC14,GAS7,TENM4,CBL,LPCAT2,CAMKK1
GSE8835_CD4_VS_CD8_TCELL_CLL_PATIENT_UP	MDD	-5.32E-06	0.000162899	0.973949	1845		blood	PWAS	c7	0.973949	1	KDR,HGFAC,NAAA,CXCL10,CXCL11,TLR3,FASLG,CXCL9,TAPBPL,IL18R1,KLRC1,IL1RL1,CCL17,SEMA4A,B3GNT2,L1CAM,IFIT3,CCL22,ICAM2,SELL,IL15RA,CD207,MARCO,CLEC10A,TIAM1,RNASE6,SIRPB1,SAP30,SECTM1,HSPA5,NRP2,LGALS3,PLA2G2E,IFNG,CCL5,FCGR1A,FBLN1,GBP2,CFB,NOTCH3,PLAT,ISG15,HAVCR1,GBP6,CD69,PNP,TNFSF10,CTSG,HAT1,RTP4,KLRK1,ITGB7,USB1,FCER1A,PCDHB2,SAMHD1,TNFRSF18,APOD,HS3ST1,FAM241A,AGFG1,STC1,IFIT2,PRDM4,SLC41A2,CMA1,SPOP,UPP1,PLCB1,IL15,FKBP1B,OSBPL9,NT5C3A,RGS18,UBE2L6,SPN,TIMELESS,PSMD11,CD3G,GZMB,RAB21,HTR7,CCL13,NMI,CSF2,AIDA
GSE8835_CD4_VS_CD8_TCELL_DN	MDD	6.33E-05	0.000400761	0.874566	743		blood	PWAS	c7	0.874566	1	PDE5A,EPHA5,AKR1C3,NDUFS4,SCN2B,COL10A1,PTPRU,NTM,MRC2,CA11,PRND,SMAP1,TMEM9,COG8,TTC9B,GJA1,KIT,MMP2,GPC1,PIGR,CA4,CALB1,IL36RN,CCL1,TMEM38B,TNFRSF9,FIS1,USH1C,RCVRN,CLEC4D,TJP1,HS3ST3B1,CALB2,CD247,LYPD1,F9,EDN3,ECEL1,DCBLD1,FUT2,ADGRB3,NDRG1,KRT20,PTPN1,MTMR6,TREX2,ALDH1A3,SOSTDC1,IL4,TNFRSF10A,C11orf94,FLRT1
GSE8835_CD4_VS_CD8_TCELL_UP	MDD	-9.49E-05	0.000312467	0.761369	734		blood	PWAS	c7	0.761369	1	CD36,ICAM4,TEC,HNRNPH1,CRYZ,LTA4H,MDGA2,RPS6KA6,DKK4,IGF1R,VWA2,FAHD1,ARSB,ITGB2,ACAP2,ZNRF3,TIMP2,DVL2,CD68,PPCS,ADPRS,ADAM32,LRP1,EIF4A1,BLNK,LAT2,PECR,CARD19,MTCP1,BID,NUP210,CUL1,RBBP5,MCM6,LMNB1,ELMO1,PDIA4,HMGCR,CD300LB,SH3GLB2,SARS1,TCTN2,PDE1A,CNOT1,CELF2,AHCYL1,RANBP1,GSTA3,CAPZA1
GSE8835_HEALTHY_VS_CLL_CD4_TCELL_DN	MDD	4.20E-05	0.000255244	0.869269	1020		blood	PWAS	c7	0.869269	1	CSF1R,PTGR1,ALDH5A1,FCER2,LBP,TRIL,SPON1,NTM,OBP2B,VWF,CRHBP,NRG1,RMDN1,CBR3,IDH1,AP2A2,HTR7,A4GALT,F7,SCARF2,PLA2G10,CCT5,DAO,COL13A1,POGLUT2,CCNB2,CA5B,MAPK13,GMNN,FGR,EPHB2,ARL5A,SLITRK1,BUB1,SPART,CLEC2L,TSSK2,EFNB1,BMX
GSE8835_HEALTHY_VS_CLL_CD4_TCELL_UP	MDD	8.69E-05	0.000347751	0.802611	767		blood	PWAS	c7	0.802611	1	AMIGO2,SFTPD,TIMD4,CTSF,C2,CRISPLD2,IFIT3,CAPG,ASL,CADM1,UBE2D2,IGFBP3,CD207,STAB1,AMN,ST3GAL5,ACYP2,IL22RA2,RNASE4,PTK2,VAMP1,APOE,ABCC6,GCLM,CCL7,ALCAM,CD72,HAT1,PRNP,TTC17,KLRK1,ITGB7,RGS3,TAFA2,APOD,FAM241A,AGFG1,ELK3,IFIT2,ADSS1,SERPINB8,ITIH4,CYB561D1,PRDX4,UBC,SYNE2,IL15,MMP13,ITSN1,NT5C3A,TXN,PMEPA1,DUSP4,SYT4,TALDO1,EPB41L1,TNFSF9,CD69,GLA,EZR,SAP30,OAS1,GCNT1,RORC
GSE8835_HEALTHY_VS_CLL_CD8_TCELL_DN	MDD	-1.53E-05	0.000180784	0.932696	1654		blood	PWAS	c7	0.932696	1	BST1,HP,CXCL6,LHCGR,UNC5C,FCGR2B,SNCA,CSF3,CELA2A,COL3A1,MMP9,SLPI,DKK2,QPCT,TGFBI,LUM,CFP,SAA4,SNAP29,COL1A1,B3GALT2,COL23A1,ZNF264,G3BP2,P4HA2,ARL1,VEGFA,DECR2,NCAM1,FKBP7,RPE,DDT,ANTXR1,MMP2,SERPINB4,PPBP,RNASET2,OSM,CRLF1,MAP3K3,TNFSF14,OMP,CX3CL1,DNAJC4,SCN4B,PTPN2,GREM2,SKIL,SERPINE1,APOC2,CALB2,FAM241B,ERO1A,ACHE,PLBD1,TMEM119,AMMECR1L,CD300LF,RNF114,SCARF1,BAMBI,TRIP10,ADAM9,FAM162A,GCNT2,ULBP1,CSF2,ARPP19
GSE8868_SPLEEN_VS_INTESTINE_CD11B_POS_CD11C_NEG_DC_DN	MDD	8.87E-05	0.000297414	0.765578	799		blood	PWAS	c7	0.765578	1	CHL1,LYVE1,IFNAR1,MAPK8,OTC,ICAM1,QPCT,ARSK,GNS,MANSC1,BLVRB,APOA2,COL1A1,LIMA1,TMCC3,SECTM1,HSPA5,CA13,EPOR,LYPLAL1,RAMP3,DPYSL3,SNRPA,SNX3,LAIR1,TPM2,KCNIP3,CD69,ACP5,PDLIM4,HNRNPAB,SEMA4C,SCGN,CASP8,RBP1,IRAG1,CD72,AIF1,EFCAB14,CLEC1B,MTHFD1,PLA2G2D,PFN2,ITGA5,MRAS,CPE,NEURL1,POGLUT2,ADAM19,ACP2,SERPINB8,BARD1,KLHL7,SCAMP5,TCEAL8,HSP90AB1,BUB1,STMN3,LRP12,FCGR1A,GALNT2,CD80,PARVA,GDI2,CCL13,IK,LAMP1,DNAJB6,CSF2,IST1,UBE2N,AK1,EIF4E
GSE8868_SPLEEN_VS_INTESTINE_CD11B_POS_CD11C_NEG_DC_UP	MDD	2.55E-05	0.000247346	0.917998	1098		blood	PWAS	c7	0.917998	1	THSD1,NAAA,UNC5C,LY75,ARFIP1,DKK4,B3GNT2,CHST11,ICAM2,MMP8,ARSB,TIAM1,CCDC126,DYNLL1,GRHPR,PCOLCE2,MED4,PGLYRP1,UGP2,PYGL,TBPL1,ABRAXAS2,SVIP,GSKIP,POR,ITGB7,NEDD9,RGS3,RABIF,SATB2,CSGALNACT2,MCEMP1,FLII,GABARAPL2,CTCF,INPP5B,C11orf68,AGAP2,FKBP1B,CAP1,SENP7,CD47,ARHGEF1,SULF2,RNF114,ATXN3,G6PD,CBX7,TSTD1,ZYX,SGK3,SLMAP,LDHB,SMAD2,JAM3,FLNA
GSE8921_3H_VS_24H_TLR1_2_STIM_MONOCYTE_DN	MDD	2.03E-05	0.000221468	0.926994	1253		blood	PWAS	c7	0.926994	1	SPINT1,MAP1LC3A,PTPRS,F2,CTSV,PAM,PTGR1,TREM2,TNFAIP6,SEMA4A,C1GALT1C1,C1orf56,SH3BGRL3,LGALS8,GALNT16,F3,HOPX,PPIL1,MIF,IL15RA,MAPK13,IL6,CHD7,MCTS1,LGALS1,SAA1,CA13,LGALS3,CSF2RB,ALDOC,DSC1,PLAU,LDHA,GPI,DCTN2,S100A10,VAPA,DNAJB11,MAP2K2,GALE,SNRPF,S100A6,HMGA1,PGLS,TNFRSF9,ARHGDIA,OLFM4,WFDC2,MICALL2,WBP1L,CKAP4,MCEMP1,NUDC,TRADD,PDZD11,UFM1,GALK1,HCAR2,ECEL1,UPP1,DUSP4,PRDX5,RFFL,APRT,TAX1BP3,PDCD6IP,TNFAIP3,PAX4,BAMBI,TRIO,NUDT3,NFKBIA,MAFG,AARS1,EDN1,ARPP19
GSE8921_3H_VS_24H_TLR1_2_STIM_MONOCYTE_UP	MDD	0.000104267	0.000439749	0.812575	578		blood	PWAS	c7	0.812575	1	HPGDS,MAPK8,HPSE,LRP4,FCN1,RCN1,CD1D,ADAM22,ICAM2,CD48,TESC,PGLYRP2,MARCO,TMCC3,SGF29,BMP2,B4GALT5,MECP2,CD300LB,TFAM,IVD,LTF,IL6ST,ITM2C,TNFRSF14,ARHGAP30,TPK1,KLRC1,QPRT,C16orf54,EXOSC1,CD99L2,EVL,AHSP,CD7,CLIC4,INPP5B,ASAP2,PNPO,RPS3,ENTPD6,SULF2,MTMR6,PSIP1,CSNK2A1,CTCF,GNGT2,VAMP7,SGK3,CNN2,SEPTIN6,DDR1,PURA,VCL,PRDX3
GSE8921_UNSTIM_0H_VS_TLR1_2_STIM_MONOCYTE_12H_DN	MDD	4.57E-05	0.000264304	0.862698	917		blood	PWAS	c7	0.862698	1	GABARAPL1,CAT,ASIP,TIMP1,ENTPD5,CPNE1,LAMC2,SEMA5A,PRR16,CRISPLD2,ACAA1,PLCG1,GOLM1,IBSP,FAM20A,ITM2B,PSAP,SPHK1,LGMN,STAB1,ITGB2,STARD5,ATRN,TXNDC15,PTPN4,COMT,CAST,IL21,ARHGAP25,UBXN4,SH3BGRL2,FURIN,LAT2,ITGB7,TMCO5A,TGFBR2,WBP1L,SPIN1,CCPG1,MAP1LC3B,CD86,PSTPIP1,VAV1,PDE9A,SIAE,GDI2,TSG101,GMFG,RBM39,DDR1,PPP1CC,HIPK3,SIT1
GSE8921_UNSTIM_0H_VS_TLR1_2_STIM_MONOCYTE_12H_UP	MDD	-5.82E-05	0.000247698	0.814227	942		blood	PWAS	c7	0.814227	1	SPINT1,LAP3,IL1RAP,CST7,MAN1C1,PPIH,NAGLU,MLF1,ETFA,CD200,ASB9,DHFR,CASQ1,EPHB4,SCIN,CYB5R1,CD274,NTN1,CACYBP,DLD,HINT1,HAT1,PRKCSH,ETV5,DCUN1D2,LSM4,FOXRED1,PSMB3,PSMA7,SMS,NMT1,ALOX15B,B3GNT6,FH,MEMO1,ADI1,NRSN1,PFDN2,B3GALT6,MSH2,PCDHAC1,GNAI1,NR4A1,H1-10,SRSF7,DUT,NMI,AARS1
GSE8921_UNSTIM_0H_VS_TLR1_2_STIM_MONOCYTE_24H_DN	MDD	-2.51E-05	0.000348559	0.94267	743		blood	PWAS	c7	0.94267	1	SIGIRR,TEC,ECM1,CTSE,KREMEN1,MAPK3,SELP,TNFAIP8,IL1R2,MMP12,PGLYRP2,LEMD1,SNAPIN,CHD7,SOCS3,ESM1,NT5C3A,LTO1,LGALSL,GM2A,HSPA1B,NBR1,POLI,GOT1,HERC1,TGFBR2,LYSMD3,MSRA,KDSR,GRB7,RIPK2,PTK2B,TMEM167B,FGL2,ARMC10,GALNT11,ENOX2,COQ8B,PGAM1,PSTPIP1,HMG20A,RNF215,CREB3L2,SUSD3,ERCC4,TNFSF9,IGFBP4,SERPINF1,SCARB2,ARHGAP45,ENSA
GSE8921_UNSTIM_0H_VS_TLR1_2_STIM_MONOCYTE_24H_UP	MDD	1.41E-05	0.000297022	0.962132	1036		blood	PWAS	c7	0.962132	1	ANGPTL1,CXCL6,DKK2,CETN3,TIMP3,PLXNB2,DPT,ADGRE5,PPIH,ASPN,MMP8,PCLAF,COL1A1,THBS2,SCIN,CACNA2D3,PDIA5,DRGX,CD160,SPARC,CCL1,ARL4D,CP,CFAP45,LRRTM3,ROBO4,KLRK1,TNFSF11,TPMT,RBM24,COLEC10,RIC3,SATB2,PTX3,PCDHB1,PSMA7,FSTL1,CTHRC1,ANGPTL4,ADAMTS15,TTL,PTPN11,SH3BGRL,TAGLN2,ADGRB3,CHST1,KLK7,RBFOX2,CDH1,GCSH,PIWIL1,THYN1
GSE8921_UNSTIM_0H_VS_TLR1_2_STIM_MONOCYTE_3H_DN	MDD	0.000129575	0.000397524	0.744458	1011		blood	PWAS	c7	0.744458	1	MSMB,GABARAPL1,KITLG,SERPING1,QPCTL,NRCAM,MUL1,MFAP4,APOF,UST,LCN2,NCAN,OMD,SLC22A16,FKBP6,SERPIND1,SLC5A8,FGF19,IGSF8,PROC,CCDC167,NRIP3,GUCA2B,TMOD2,GSS,HEBP1,DEFB4A,NME4,PKLR,RETN,ATP1B2,CRAT,SEMA6C,GFRA3,CCNA1,RRAGC,SMR3A,GLP1R,DYNLRB2,SCN4B,FABP12,MYRF,GRB7,EDA,FAM241B,SERPINB8,MIOX,TNNT2,PRRG1,LY6G6C,APCS,NRSN1,TMEM119,CGA,PGAM2,ACRV1,PDGFA,ALDH1A3,NMU,CRISP3,CLEC2L,COL20A1,FLRT1
GSE8921_UNSTIM_0H_VS_TLR1_2_STIM_MONOCYTE_3H_UP	MDD	4.95E-05	0.000329	0.880423	730		blood	PWAS	c7	0.880423	1	CHL1,CD36,IL27RA,NTS,NUDT12,B4GALT6,AAGAB,CCL22,GNS,F8,CBR1,MGA,NAPB,CACNA2D3,GPC5,VAMP1,EIF4EBP2,DRGX,PDGFD,ANAPC10,AFAP1L1,STAU2,ZNF329,FCER1A,APOD,CAMK1D,FANCL,RPS3,TRAPPC4,CLEC4A,TXLNA,SNAI2,HDAC8,ROBO3,DDR1,DHH,CTBP1,POLR2K,RAB3C
GSE8921_UNSTIM_0H_VS_TLR1_2_STIM_MONOCYTE_6H_DN	MDD	-9.95E-06	0.000311974	0.974553	835		blood	PWAS	c7	0.974553	1	CD163,VPS28,CTSF,TCP11,FUT10,CNDP1,TMPRSS11D,PTPRJ,B3GNT8,B3GALT2,ITGB2,RBP4,NCMAP,IL18BP,CUZD1,RNASE4,GM2A,RNASET2,PDE4A,CNDP2,SEPTIN10,NISCH,ADAMTSL2,DSTN,CX3CL1,SYT7,FEN1,KLRC1,NLGN3,TGFBR2,PIK3C2A,MGAT4A,RNF149,ACVR2A,CD99L2,SH2D1B,ST8SIA4,NDRG4,ACOT13,GNAI3,AP1S2,B4GALT3,NR1D2,ACVR1B,CARHSP1,TNRC6B,ACSF2,BLK,SH3GLB2,PARVA,SIAE,STAT1
GSE8921_UNSTIM_0H_VS_TLR1_2_STIM_MONOCYTE_6H_UP	MDD	2.01E-05	0.000205971	0.922453	1524		blood	PWAS	c7	0.922453	1	SEMA6A,SPINT1,LAP3,EBI3,PSMB1,TNC,MICOS10,CRISP2,MXRA8,ST3GAL1,GAA,MRE11,COX6C,AAGAB,TNFAIP8,TESC,NRG1,PLXNC1,STOML2,OTOR,CENPW,POGLUT3,VIT,CYB5R1,ST3GAL5,MTHFD2,CRABP1,RBFOX2,S100A6,EMC4,HNRNPAB,ACADS,CSF3R,BLNK,ETV5,SMR3A,PDLIM1,ARF1,TINF2,TSR3,POGLUT2,NDC80,HIKESHI,GZMH,CEACAM20,EHD4,TAGLN2,IRAG2,ANKRD27,PSAT1,AMPD2,AKR1D1,PABPN1,PES1,KIN,PAK6,BLVRA,FGF6,TIGAR,HSPD1,XRCC6
GSE8921_UNSTIM_VS_TLR1_2_STIM_MONOCYTE_12H_DN	MDD	1.92E-05	0.000286105	0.946422	694		blood	PWAS	c7	0.946422	1	SPINT1,CD36,BCAM,IL3RA,NDUFB4,PRCP,ACAA1,CCL22,TNFAIP8,SEPSECS,MREG,MGA,B4GALT5,ANG,TKT,PPP4R3A,GSR,BCAR3,UBE2M,AKT2,SWAP70,CAPNS1,OCIAD1,KCNIP3,HMGA1,ADM,HMGA2,CLEC4G,TNFRSF4,PFN2,ANXA3,SEC61B,LSM4,STAR,APOC2,RPSA,ARL5A,BRPF1,BTLA,PFKFB3,HMGB1,TGM2,IL21R,ACVR1B,NDE1,UBASH3B,TNFAIP3,CLEC1B,BLK,CCDC25,CDC25A,TMEM108,XRCC1,LETMD1,HSP90AB1,OVCA2,SHC1,NCK2,HARS1,FABP5
GSE8921_UNSTIM_VS_TLR1_2_STIM_MONOCYTE_12H_UP	MDD	-0.000206636	0.000680792	0.761492	478		blood	PWAS	c7	0.761492	1	IL1R1,GAS6,QPCTL,SNCA,SPON1,TIRAP,THBS1,MMP12,PLA2G7,IGSF8,PIM1,DARS2,NUDCD3,PLOD3,GSS,RCN3,ITPRIPL1,HEBP1,NGRN,TFRC,GLUL,B3GLCT,PIK3CG,SVIP,LRP1,TNFRSF14,GLRX,SLC3A2,FAM234B,PIK3C2A,SORT1,PECR,VSTM4,NCF4,DYNLT1,FBP1,ARRDC3,AS3MT,GCH1,SCAMP5,TCEAL8,DUSP6,CERS5,SAT1,NATD1,COL20A1,TTL,GLO1,PPCDC,GSTA3,TENM4,MDH2
GSE8921_UNSTIM_VS_TLR1_2_STIM_MONOCYTE_24H_DN	MDD	-7.51E-05	0.000220509	0.73339	1467		blood	PWAS	c7	0.73339	1	PGM2,SELE,SEMA6B,GUSB,MAP1LC3A,MAN2B2,TMEM87B,FCGR2B,CTSV,PAM,COPS7B,SPP1,LIFR,MAP2K4,INTS3,HJV,CKS1B,CD93,MPO,PPIL1,IL15RA,RNASE3,EVA1B,WFIKKN1,HSD17B7,MFAP3L,ASCC1,DAPK1,PPP3R1,PRTN3,PIANP,ENO1,KAZALD1,PLAUR,LDHA,DCTN2,GHDC,MAZ,CA4,SIRT2,PPIG,HMGA1,PGLS,LMOD1,WFDC2,USH1C,ITGA5,CKAP4,MRAS,FAM241A,RAPGEF5,ACOT8,HNRNPM,IER3,PDIA4,NDUFB8,MAPKAPK3,TSSC4,VPS4A,SYT5,CHP1,FKBP1B,PGAM1,PTGES2,RAMP3,STAMBPL1,CFL1,APAF1,CD300LF,APRT,GATM,MVD,NHEJ1,DOK2,LRP12,ADAM9,KCNAB2,UBL4A,MAFG,TOLLIP,CDKN1A,CTBP1
GSE8921_UNSTIM_VS_TLR1_2_STIM_MONOCYTE_24H_UP	MDD	1.03E-05	0.000370937	0.977954	814		blood	PWAS	c7	0.977954	1	HPGDS,MAPK8,CD163,DAPP1,RAP1GDS1,SELENOM,NBR1,CREG1,FCRL1,B2M,ETV5,ADAM22,ICAM2,CAMK1,IL5RA,BLVRB,PGLYRP2,KYNU,TMCC3,ITGAL,IVD,CR2,AGRN,POGLUT3,IL1B,IGF1,GBP2,FBXL4,PPP1R14A,EEF2K,ISG15,STAB2,ST6GALNAC2,CD79A,KLRC1,PLA2G2D,VSTM4,RELB,HCK,EVL,IRF9,DTX3L,CRIM1,CD7,CD86,IL15,PSME2,RGS1,DOK1,HMG20A,RNF114,NATD1,RAMP1,TCEA1,TSLP
GSE8921_UNSTIM_VS_TLR1_2_STIM_MONOCYTE_3H_DN	MDD	-2.57E-05	0.000492559	0.958382	377		blood	PWAS	c7	0.958382	1	NUDT9,VPS28,XPNPEP1,B3GNT2,MAPK3,ASL,PLCG1,GOLM1,CYB5A,BMP1,APLP2,KIF3A,IL12RB1,TIAM1,NGRN,ALDOC,NDRG3,NCMAP,IDS,RPS7,RHOC,CHST12,CNDP2,ZAP70,PIK3CG,ACADS,FURIN,CCN1,PRNP,LAT2,ITGB7,MAPK9,ACVR2A,TINF2,TSR3,UBE2A,JUN,SRI,C15orf48,MAPK11,ANXA4,PFKFB3,RAB18,SLC41A2,PGAM1,JTB,SORBS3,PRDX5,CSF1,TGFB3,IGFBP4,DNAJB2,MXI1,FLNA,DDR1,LAMP1,STX7,ARHGAP45,IST1,SARS2
GSE8921_UNSTIM_VS_TLR1_2_STIM_MONOCYTE_6H_DN	MDD	2.36E-05	0.000198209	0.905298	1292		blood	PWAS	c7	0.905298	1	CXCL10,KPNA2,NPNT,EBI3,RRM1,IL18R1,KLRC1,BHMT2,TAPBP,TDGF1,LAMC2,CNTN2,DHX8,PGLYRP2,GRP,MMP14,IL12RB1,B4GALT5,GNPTG,IFNG,SERPINA12,SELENOH,CFB,CACNB4,C8G,CD160,METTL24,PRC1,MICU2,APLP1,PNP,GNPDA1,ADM,IGSF9B,GLRX,PTPN13,CEMIP2,ITGB7,PLAAT3,TK1,BPIFA1,BCL6,C15orf48,MAPRE2,FGR,PDCD1,GCH1,GPR68,CDH2,HDLBP,STMN2,SMAD3,UBE2V1,NANS,GCG,NAB1,S100A14,BUB1,IL13RA1,DBI,CDK2AP1,UBE2L3,MAGOHB,RAB5A,CDKN1A
GSE8921_UNSTIM_VS_TLR1_2_STIM_MONOCYTE_6H_UP	MDD	6.11E-05	0.000561649	0.913337	506		blood	PWAS	c7	0.913337	1	ADH1C,SNX4,INSR,STX1A,ADIPOQ,F2,CPB1,IGF1R,GOLM2,ALDH2,CPQ,SPOCK2,TRAT1,NT5C,TP53,ACADM,DNAJB4,TRIB2,NGRN,GLUL,PTK2,GPD1L,SLAMF6,ABHD14A,LDLRAD4,TMEM106B,ATP1B3,OSMR,IL7R,NTN4,HSD17B11,HIBADH,P4HA1,QPRT,MSRB2,CCS,CYTH2,ASGR1,SLC3A1,HEXIM1,GCKR,LYPD1,ARRDC3,ITM2A,BRAF,OSBPL9,USP28,SENP7,SUSD1,OTUB2,POLR3F,AGO1,LDLRAP1,SATB1,TMEM108,DAG1,ACTN1,SPACA1,PDLIM1,ATP5PO
GSE9006_1MONTH_VS_4MONTH_POST_TYPE_1_DIABETES_DX_PBMC_DN	MDD	8.52E-05	0.000239323	0.721685	1390		blood	PWAS	c7	0.721685	1	IL1R1,MMP1,CDH15,GSTO1,CPA4,B3GNT2,HSP90B1,COL2A1,C4BPA,DCLK1,NTRK3,TFF1,F10,CT55,EPHA1,PLEKHA4,KRT17,DNAJB4,CPLX2,PPP4R3A,FAP,BGLAP,HAPLN1,TGM3,CA4,FCMR,RAB3A,MDM4,ADAMTSL2,CD72,EPHA3,LSM1,LY6G6D,SERPINF2,CD58,CSN2,KLRC4,RABIF,TPO,HS3ST3B1,GHRH,PCSK2,GKN1,SUMO3,RHOA,MTMR6,FGF22,RAMP1,TSG101,PTEN,SH3GL3,EDN1,AK2,EIF4E
GSE9006_1MONTH_VS_4MONTH_POST_TYPE_1_DIABETES_DX_PBMC_UP	MDD	-2.74E-05	0.000198006	0.889886	1566		blood	PWAS	c7	0.889886	1	PDCD1LG2,CXCL1,ICAM4,VNN2,KITLG,DEFB1,CEACAM8,TLR1,PCSK1,MMP8,TNFAIP6,TRIL,CTSZ,TNNI2,IFIT3,LUM,FLRT3,IL1R2,PLXNC1,PIM1,BCL2A1,BMP2,STX4,GPC5,IMPDH1,TFRC,KAZALD1,PYGL,NID2,SERPINA1,TNFRSF8,ADM,TNF,KLF4,TPMT,ANXA3,GCNT4,IRF1,HK3,CTRL,NECTIN3,MRAS,PTX3,BCL6,B3GNT4,GMDS,SMURF1,S100P,IER3,SPTLC2,LIN7A,UPP1,FIG4,MYL5,PTP4A1,CAPN3,SAT1,TALDO1,TAX1BP3,LDLR,NFKBIA,SCO2,PIWIL1,TIAL1
GSE9006_HEALTHY_VS_TYPE_1_DIABETES_PBMC_1MONTH_POST_DX_DN	MDD	-4.39E-05	0.000286377	0.878237	641		blood	PWAS	c7	0.878237	1	TEK,F2,B4GALT7,EPOR,ING4,DSCAM,CPN2,IL16,MTHFS,CD248,PLCG1,WFDC1,INPP5E,BTNL3,DARS2,BOLA1,SEMA6C,FABP1,REXO2,C3orf18,RABEPK,CXCL13,HMBS,SNPH,RTP4,FAM171A1,PLEKHA1,RGS5,HSPA1L,CDKN2C,TNFSF18,RABIF,GULP1,PCSK2,SUOX,SPSB1,TGFB3,ACTN2,SH2D3C,CRYGD,MLYCD,FEV,TIMM8A,ROBO3,IL11,BTN2A1,KEL,CCDC51,DDX6,GMFG,PDPK1,PIWIL1,SIT1
GSE9006_HEALTHY_VS_TYPE_1_DIABETES_PBMC_1MONTH_POST_DX_UP	MDD	-3.24E-05	0.000399586	0.935327	634		blood	PWAS	c7	0.935327	1	ADAM10,COPS7B,ANXA5,CXCL5,HSP90B1,RPN1,TPST2,CSDE1,G3BP2,PDIA3,TMOD3,DNAJA2,IDS,GSR,GPI,DNAJB14,PTP4A2,GALNT1,CD69,MDM4,MAPRE1,RBM3,CANX,QKI,HIF1A,DPYSL2,MTHFD1,EIF4G3,TMED2,JUN,TXNIP,ATP5F1B,HNRNPM,HSPA5,ANP32A,PKN1,BMPR2,PDIA4,DDIT4,HMGB1,PSPN,STAU1,HNRNPR,RBBP4,SYNE2,CHEK2,MSN,HSPA9,BLK,PCNP,NPTN,PABPC4,SUMO3,GDI2,ALDOA,HNRNPD,RBM39,OSTF1,STX8,NAPG,STK17B,BAG1,KPNB1,EZR,YWHAZ,HNRNPA1,MAP2K1,XRCC6,ENSA,NRAS
GSE9006_HEALTHY_VS_TYPE_1_DIABETES_PBMC_4MONTH_POST_DX_DN	MDD	8.68E-06	0.000285926	0.975788	638		blood	PWAS	c7	0.975788	1	TEK,EPOR,ING4,POGLUT1,EFNA3,LARGE1,MTHFS,CD248,ZNF174,WFDC1,DARS2,PLEKHA4,CDH11,BOLA1,SDF2,DYNLRB1,SEMA6C,SNX1,CRIPT,RABEPK,PNP,RTP4,FAM234B,MFAP1,PLEKHA1,RNF34,CDKN2C,RABIF,SPSB1,CTF1,TGFB3,KIFBP,ACTN2,MLYCD,PTRH2,ARHGAP25,FEV,BTN2A1,IL11,CCDC51,DDX6,SIT1
GSE9006_HEALTHY_VS_TYPE_1_DIABETES_PBMC_4MONTH_POST_DX_UP	MDD	-2.39E-05	0.000399712	0.952388	631		blood	PWAS	c7	0.952388	1	PDCD1LG2,LAP3,CTSB,COPS7B,ANXA5,CXCL5,RPN1,TPST2,G3BP2,CHFR,PDIA3,DNAJA2,GLUL,GPI,PTGES3,CD69,TYMP,MAPRE1,RBM3,RNASEH1,QKI,HIF1A,EIF4G3,IRF1,CKAP4,TMED2,TSR3,JUN,ATP1B3,PLIN3,HNRNPM,OLA1,PKN1,PDIA4,DDIT4,HMGB1,COTL1,ASMTL,GNAI3,UAP1,G0S2,PTP4A1,MSN,HSPA9,TNFAIP3,NAPG,DPYSL2,NPTN,NFKBIA,ADAM9,PABPC4,SCO2,CIRBP,SUMO3,PTEN,ALDOA,HNRNPD,DUT,OSTF1,STK17B,PPFIA1,KPNB1,EIF4H,YWHAZ,HNRNPA1,RAB5B,XRCC6
GSE9006_HEALTHY_VS_TYPE_1_DIABETES_PBMC_AT_DX_DN	MDD	3.48E-05	0.000239859	0.884481	1159		blood	PWAS	c7	0.884481	1	CDH17,EGLN1,CXCL8,CXCL1,TLR1,TNFAIP6,FOLR3,SLPI,SEMA4D,PI3,IL1R2,SELL,MANSC1,CKAP2,IGF2R,DNAJC11,PIM1,BICDL1,CR2,IL1B,CCL2,TREM1,CRYBB2,SOCS3,PSG2,COCH,EREG,NAP1L2,ST8SIA4,PTGS2,TREML2,HBB,ALPL,PNP,PDCD6,AURKA,OLFM4,IRF4,NCF4,MAGEA6,BTG2,MRAS,MYNN,CCNB2,CEACAM4,ADAM19,DUSP6,S100P,NUTF2,G0S2,CCNA2,CSNK1D,KIAA0040,MYC,BTN2A1,OSTF1,MCL1
GSE9006_HEALTHY_VS_TYPE_1_DIABETES_PBMC_AT_DX_UP	MDD	8.08E-05	0.000296671	0.78543	1069		blood	PWAS	c7	0.78543	1	LAP3,SNX4,IGFBP7,MAPKAPK5,NDUFS4,HTATIP2,NCOA2,ASL,HGD,PF4,IL1A,UBE2D2,PROS1,MCTS1,ARL6IP5,MFAP3L,COX5A,HEBP1,NCAM1,ITGB5,TAX1BP1,SMAD1,PSME1,UGP2,CLU,PPBP,S100A10,KYAT3,CAST,AKR7A2,PTP4A2,PFDN5,YARS1,TRIAP1,RRAGC,RNASEH1,GNG11,UQCRB,PSMA1,TPM1,FHL1,PEX26,KLC1,OLA1,NRGN,COPS2,ALDH6A1,ANXA4,C3,KIAA0319L,IK,MYG1,NACA,SUMO3,ASAP2,CFLAR,LY86,RBBP6,AP1S2,IL12RB2,JTB,CALCOCO2,TMEM8B,PDGFA,ATP5PO,GDI2,CTSK,MXI1,PGRMC1,STX8,SMAD2,GMPS,PSMA6,UBE2L3,VCL,CELF2,AHCYL1
GSE9006_HEALTHY_VS_TYPE_2_DIABETES_PBMC_AT_DX_DN	MDD	-1.24E-05	0.000210858	0.953116	1418		blood	PWAS	c7	0.953116	1	SPARCL1,FABP2,CXCL1,CDH17,TLR3,TLR2,TLR1,CFHR4,FAS,POGLUT1,XRCC4,MTHFS,CCL8,B4GALT5,IL1B,TAX1BP1,SUOX,COCH,PFKM,PTGS2,PIK3CG,TREML2,CAMK2A,COA3,PNP,TNFSF14,AGGF1,RNF34,BTG2,AHSP,MAGEA6,PSMA7,PRDM4,CLTC,ASH1L,ST8SIA4,SPOP,SH2D3C,PTRH2,GCNT1,BTN2A1,ADAMTS1,BMX,MCL1,EDN1
GSE9006_HEALTHY_VS_TYPE_2_DIABETES_PBMC_AT_DX_UP	MDD	-6.91E-05	0.000311506	0.824339	798		blood	PWAS	c7	0.824339	1	IDUA,COPS7B,ADA2,ANXA6,RPN1,CD3E,TP53,HRAS,SRP14,TGFB1,TKT,DEAF1,ERP29,PDIA3,COX5A,IDS,LTBP4,HMOX1,GSN,MAP2K2,SNRPF,TAF10,MFNG,ATP1B3,MARCKSL1,SEC61G,RBM3,TNFRSF14,HMG20B,UQCRB,TSR3,ADRM1,EDF1,BECN1,HNRNPM,PKN1,GZMM,PDIA4,NDUFB8,CD81,TLE5,YBX1,COTL1,PFDN2,RPLP2,NUTF2,HNRNPR,ID2,SSRP1,CFL1,RAB5C,ARHGEF1,MSN,APRT,HSPA9,DBI,HSF1,DOK2,SH3GLB2,SERPINF1,SF3B4,SUMO3,OSTF1,MYG1,VPS4A,UBE2S,CDC37,MDH2,PABPN1,U2AF2,EIF4H,PDAP1,PCBP1
GSE9006_TYPE_1_DIABETES_AT_DX_VS_1MONTH_POST_DX_PBMC_DN	MDD	9.49E-05	0.000329496	0.773326	675		blood	PWAS	c7	0.773326	1	SEMA6A,F2,GSTO1,NRCAM,ANXA2,ING4,SLITRK5,LUM,SELP,PNPLA2,AKR1C4,DARS2,EPS15L1,ITGB5,SMAD1,DCTN2,PRRG4,ADAMTS5,FABP1,PFDN5,RABEPK,HINT1,SEMA6C,EIF5,RGS5,HSPA1L,CDKN2C,TNFSF18,C3orf18,CP,BMPR1B,PCSK2,SUOX,S100A10,SLC14A2,SERF2,TRADD,YIPF6,CLCA1,TIMM8A,ASRGL1,POLH,TGFB3,FIG4,DUSP3,MDH1,CCDC51,GMFG,PDPK1,TTC1,VCL,RPL12,IGBP1,GFER,PAFAH1B2
GSE9006_TYPE_1_DIABETES_AT_DX_VS_1MONTH_POST_DX_PBMC_UP	MDD	8.55E-06	0.000347195	0.980357	783		blood	PWAS	c7	0.980357	1	ADAM10,COPS7B,IFIT3,HSP90B1,EGLN1,RPN1,PIM1,CHFR,PDIA3,TMOD3,DNAJA2,HSPA5,CCL2,SOCS3,CTSD,PPP4R3A,DNAJC17,GLUL,GSR,GSN,GPI,BGLAP,MAPRE1,HBEGF,MARCKSL1,RBM3,ILF2,PTX3,ICAM3,PRPF6,ARF6,ANP32A,BSG,BMPR2,IER3,PDIA4,DDIT4,P4HB,PSPN,FCAR,EHD4,HSPA9,HNRNPR,RBBP4,INTS3,ELMO1,PPIB,ARAF,GALNT2,BLK,DGCR2,NCL,SH3GLB2,PABPC4,ALDOA,OSTF1,RAB1B,NAPG,EWSR1,PUF60,UBE2S,CDC37,EREG,YWHAZ,PPIF,HNRNPA1,NRAS
GSE9006_TYPE_1_DIABETES_AT_DX_VS_4MONTH_POST_DX_PBMC_DN	MDD	6.40E-05	0.000216335	0.76745	1039		blood	PWAS	c7	0.76745	1	SEMA6A,SOD3,GSTO1,NRCAM,COL6A1,SELENOW,LBP,ING4,POGLUT1,MYL7,SLITRK5,CA8,CBR1,LHB,DARS2,DYNLL1,BOLA1,EPOR,CD48,DYNLRB1,SEMA6C,S100A10,ADAMTS5,FABP1,PFDN5,RPS10,RABEPK,HINT1,CCT5,LSM1,LIF,FCER1A,RGS5,CDKN2C,RABIF,BMPR1B,CNOT1,SPSB1,SERF2,YIPF6,TGFB3,TTC1,SNRPD2,CLCA1,SCGB1D2,SAP18,FEV,TIMM8A,XCL1,PIP4K2B,MDH1,POLR2J,CCDC51,NAP1L4,RPL12,RGS10,SIT1,EEF1B2,HPX
GSE9006_TYPE_1_DIABETES_AT_DX_VS_4MONTH_POST_DX_PBMC_UP	MDD	-8.30E-05	0.000310268	0.789019	998		blood	PWAS	c7	0.789019	1	IL1R1,HP,GUSB,CEACAM8,NPTN,COPS7B,CTSZ,RPN1,G3BP2,CHFR,PDIA3,HSPA5,IL1B,TREM1,SOCS3,ELANE,CTSD,GLUL,GSN,GPI,PRPF6,TYMP,MAPRE1,HBEGF,DDIT4,ADM,RBM3,TNFRSF14,AZU1,CKAP4,TSR3,PTX3,BCL6,ICAM3,ARF6,PDIA4,PFKFB3,P4HB,FCAR,ID1,EHD4,COTL1,GNAI3,UAP1,S100P,BAG5,RGS1,G0S2,ELMO1,UPP1,SAT1,HSPA9,TNFAIP3,SGTA,BLK,PABPC4,SCO2,CIRBP,ALDOA,RAB1B,PUF60,GMPS,AREG,CDC37,VASP,MCL1,EREG,JUND,YWHAZ,PPIF,HNRNPA1,NFKBIA
GSE9006_TYPE_1_VS_TYPE_2_DIABETES_PBMC_AT_DX_DN	MDD	0.000162707	0.000438991	0.710906	576		blood	PWAS	c7	0.710906	1	GSTO1,ANXA2,POGLUT1,SELP,LGALS8,CPQ,ARL6IP5,MFAP3L,SYT11,ITGB5,TAX1BP1,SMAD1,STX18,MOB4,UGP2,ADK,SPARC,PDXK,TNFSF10,NOVA1,PRKCB,NIT2,STAT3,MPHOSPH6,PSMA1,TOM1L1,GABARAPL2,UBE2L3,TBC1D5,ASH1L,ANXA4,TNFSF4,SERF2,SPOP,BPTF,YIPF6,ROCK2,ASAP2,PSMA7,CLEC4A,CLIC2,ESD,RBBP6,CLTC,SAP18,CALCOCO2,RPS6KA3,DUSP3,GDI2,MDH1,RNF41,GGPS1,GCNT1,TANK,GMFG,PURA,VCL,AHCYL1,RPL12,CNOT1,CRK
GSE9006_TYPE_1_VS_TYPE_2_DIABETES_PBMC_AT_DX_UP	MDD	-1.55E-05	0.000312138	0.960392	856		blood	PWAS	c7	0.960392	1	SIGIRR,ATP13A1,COPS7B,SPINT2,SDF2L1,ANXA6,PEF1,HRAS,TP53,TKT,ERP29,PDIA3,DNAJC17,GSN,CD3E,UBE2M,SNRPF,TAF10,PGLS,MARCKSL1,TNFRSF14,HMG20B,TSR3,NFKBIB,IMPDH2,ADRM1,EDF1,CCS,HNRNPM,GZMM,PDIA4,CD81,ATP2A3,TLE5,GADD45GIP1,CD7,EEF1D,TSSC4,AIP,PIN1,ARF5,PFDN2,GFUS,RPLP2,PEX5,SSRP1,CFL1,PPIB,ANTKMT,ARHGEF1,HSPA9,CDK2AP2,SH3GLB2,PTPN6,SF3B4,CNN2,RAB1B,PUF60,CDC37,IRF3,UBE2S,HNRNPA2B1,PDAP1,FABP5,U2AF2,HTRA2
GSE9037_CTRL_VS_LPS_1H_STIM_BMDM_DN	MDD	0.000139614	0.000327603	0.669985	884		blood	PWAS	c7	0.669985	1	MSR1,CXCL6,PDGFRA,GAS1,CPA4,SLPI,DSCAM,AHSG,SBDS,SRXN1,INPP5E,PSAP,TIAM1,RNASE6,HSD17B7,ST3GAL5,BAG3,VCAM1,CA1,DLX4,EFEMP1,HBB,NISCH,SRA1,CSF3R,ABL2,AIF1,RTP4,PODXL2,ARG2,MGAT4A,FGF3,TPSG1,RELB,JUN,MCEMP1,VTI1B,PMS2,HEXIM1,FUT9,ORC6,UBC,TGM2,CUL3,DUSP4,NRG4,MDM2,TBX3,LY6G6C,RBM39,STK17B,JAK2,PLA2G5
GSE9037_CTRL_VS_LPS_1H_STIM_BMDM_UP	MDD	0.000103177	0.000948276	0.913357	329	0.136006	blood	PWAS	c7	0.913357	1	HPSE,B4GALT1,SH3BP2,SELENOM,IL11RA,SLITRK5,THBS1,AAGAB,TMEFF1,TNFRSF1A,SOS1,KIF3A,SYTL4,LGALS1,PGP,CTSD,CREBBP,DNAJB14,AKR7A2,CCDC80,HABP4,GNPDA1,SVIP,EDIL3,SPINK4,COL13A1,ARHGAP30,BOLA2,TRIO,CUL9,FHL1,UBXN2B,ANKRD1,NEK7,EIF5A2,KPNA4,AMMECR1L,PPM1D,SULF2,ABHD14B,ENTPD2,DYNLL2,FOXO3,RAB22A,CERT1,PDXP,CAMKK1,RAC1,FABP5
GSE9037_CTRL_VS_LPS_1H_STIM_IRAK4_KO_BMDM_DN	MDD	-1.43E-05	0.000371866	0.969297	728		blood	PWAS	c7	0.969297	1	IDUA,FTMT,TOR1AIP1,LAMC2,ISOC1,NRP1,LEFTY2,GJA1,RSPO2,IFNG,RNASE2,BMP15,IL6ST,PDK1,VCAM1,GSR,MPST,PGD,PTK2,ENPP2,CEBPB,GFRA3,ENOX2,GLRX,INSIG1,KLF4,MTHFD1,G3BP1,GORAB,RNF149,NEDD9,UQCRB,TNNT3,PTPN2,LAIR1,BTG2,ELL,UROS,IRF9,JARID2,RB1,PRSS37,DUSP4,MRPL52,IL25,RND3,LDLR,TXNRD1,STAT1,SRSF6,AK1,IFNGR1,SGK3,YTHDC1,CNPY4,ACP7,RAC1
GSE9037_CTRL_VS_LPS_1H_STIM_IRAK4_KO_BMDM_UP	MDD	1.47E-05	0.000264237	0.955509	1007		blood	PWAS	c7	0.955509	1	SEMA3E,CPOX,INSR,BCL2L2,LRRTM4,SH3BP2,COMMD7,B3GNT2,ASPN,CCL22,GLCE,GALNT16,CD200R1,NHLRC3,B3GNT8,TPP1,HRAS,ITGB5,HAGH,DCTD,PPCS,SWAP70,SIRT3,CD27,PDCD6,GSKIP,NBR1,ZBTB33,DCUN1D2,FAM241A,ACOT8,TXNL4B,TTL,DUSP6,FKBP1B,PFKFB3,OSBPL9,ANGPTL7,MYCT1,SAT1,RAP2A,CD300LB,TRIM3,XRCC1,RAB21,SCARB2,PDE3A,UFD1,MTIF3,ENSA
GSE9037_CTRL_VS_LPS_4H_STIM_BMDM_DN	MDD	-1.10E-06	0.000202437	0.995656	1213		blood	PWAS	c7	0.995656	1	MSR1,CAMP,PHGDH,CSF3,NDUFS4,PILRA,IGFLR1,SPOCK2,LRP10,VWA1,PSMA2,TMCC3,ITGAL,IL6ST,IL36A,CRABP1,GCA,USP25,OSM,ENPP2,PPIG,FXR1,TFAM,PPFIA1,SHMT2,STAU1,INHBA,CD27,PNP,BRD2,PODXL2,USB1,ODC1,GREM2,CDKN2B,DUSP16,PSMA7,VTI1A,CNMD,C3,SUB1,PSIP1,PSMA3,TIMP1,AGO1,USO1,STAT1,TSG101,GLIPR1,DNAJA2,CABLES2
GSE9037_CTRL_VS_LPS_4H_STIM_BMDM_UP	MDD	0.000103487	0.000401835	0.796765	591		blood	PWAS	c7	0.796765	1	TMEM87B,MAPK12,NUDT12,BTC,ENTPD5,DSCAML1,LOXL3,DLG3,CASQ1,WNT5A,PROS1,NT5C,CTSS,IGF2R,TPP1,RUFY1,RAB14,IVD,BAG3,RNF128,VAV3,PARK7,COMT,PDK1,CD5L,CAPN2,LAMTOR2,RAPGEF5,HABP4,NDST1,TNFRSF1A,ARHGAP30,FEN1,MTHFD1,CNP,AKAP7,MSRA,ACLY,KDSR,SUMF1,PALM,PYCR2,SFRP2,TPRKB,FKBP1B,OSBPL9,RPLP2,DOK1,ERLEC1,IGFBP4,DARS1,MDH1,SKP1,STK17B,PPP1CC,MAPK14,UBQLN2,FABP5,PPCDC
GSE9037_CTRL_VS_LPS_4H_STIM_IRAK4_KO_BMDM_DN	MDD	1.24E-05	0.000234017	0.95774	856		blood	PWAS	c7	0.95774	1	ADH7,TLR3,RARRES1,GAS1,MMP9,RCN1,ROBO1,IL1RN,THBS2,ITGAL,PYCR1,SAP30,DNAJA2,NRP2,RSPO2,BMP15,C1S,CFB,MTHFD2,PNP,VWC2L,BLNK,UNC5A,MAPK9,PRDM1,FOXC2,OLR1,RND1,TJP1,SKIL,RAB11A,C3,GPR68,CD86,UAP1,ERN1,AMMECR1L,ASF1A,PSIP1,MOB1B,SLC6A9,CLN5,GAS7,DNMT3L,ACP3,TXNRD1,STAT1,DNAJA4,ADAMTS1,NPLOC4,APPL1,CSF2,PSMA6,FGF7,TRA2B,AK2,CDKN1A,ANXA7,CABLES2
GSE9037_CTRL_VS_LPS_4H_STIM_IRAK4_KO_BMDM_UP	MDD	-3.88E-05	0.000285579	0.892049	801		blood	PWAS	c7	0.892049	1	TMEM87B,CASP3,LRRTM4,CST3,LBP,NFASC,IL11RA,DAP,CLPS,CRTAM,CAMK1,MMP8,PTK2B,TNFRSF21,HIBCH,ASCC1,ITGB5,HGF,FCGR1A,EMC1,DNAJB11,BRF1,SNX8,VAT1,SELENOS,FURIN,NBR1,ETV5,SPACA3,ARL15,CNP,MSRB2,TXNIP,PYCR2,MMP17,CNDP2,BCL2L1,FIBP,PLBD2,NAT14,COMMD7,ADI1,TBXAS1,CLEC4A,MLEC,CERS5,RAB5C,CHEK2,EPB41,ACSF2,DOK2,C1orf185,GLA,MXI1,MDH1,GAN,CELF2,HPRT1,GIPC1,ENSA
GSE9037_WT_VS_IRAK4_KO_BMDM_DN	MDD	1.89E-05	0.000348656	0.956801	680		blood	PWAS	c7	0.956801	1	APMAP,IAPP,PEX14,STAP1,NPTX1,SDF2L1,PPIH,LUM,FAM3D,CBX5,DHFR,CBR3,PCLAF,PROC,CARTPT,A1CF,NTF3,DLX4,CGREF1,CALB1,ABCC6,RAD51,CD27,CRAT,PTH,FGF1,HAT1,AIF1,BLNK,AGT,TBX22,FIS1,G3BP1,SORT1,IL20,TNNT3,FGF3,CKAP4,CD79A,NPM1,RAPGEF5,MMP17,MCEMP1,ACOT8,CNMD,NAP1L2,S100A11,BMPR2,JARID2,IL2RA,CRABP2,TTL,MYOM2,NCF1,YBX1,TGM2,FKBP1B,TMPRSS5,AP1S2,RXFP1,PRDX5,NRG4,ERCC4,MCEE,RAB21,CLEC7A,OAS1,CKB,BLVRA,GMFG,RANBP3
GSE9037_WT_VS_IRAK4_KO_BMDM_UP	MDD	-5.54E-06	0.000489078	0.99097	596		blood	PWAS	c7	0.99097	1	IGFBP7,PDGFRA,GAS1,TGFBI,B4GALT6,CREG1,NRG1,KIF3A,ACAP2,STIM1,HS6ST2,TAX1BP1,IL6ST,HMOX1,SORD,TBPL1,PTK2,VIM,PIR,NDST1,QKI,FGFR2,VAMP2,PFN2,AKAP7,PRKCA,MFAP5,ALDH3A1,CMPK1,EHBP1,TNFAIP3,CSF1,ACP3,CIRBP,GPCPD1,MSRB3,TANK,PTGS2,DNAJB6,FGF7,PDAP1,ANXA7,FABP5
GSE9037_WT_VS_IRAK4_KO_LPS_1H_STIM_BMDM_DN	MDD	1.17E-05	0.000296928	0.968701	960		blood	PWAS	c7	0.968701	1	ST3GAL6,ACE,ANTXR2,A2M,CASP3,BHMT2,STAP1,SPP1,CBLN4,TPSB2,IL17RB,ASPN,MGP,ISOC1,FRZB,KIAA1549L,TNFRSF21,CPLX2,IGF1,THBS4,PIGR,NAALAD2,SNX5,IRAG1,SPINK4,DTX1,TYMS,CSF2RA,EVA1C,RTP4,DCUN1D2,ACVR2B,PBK,TEAD4,ALPG,ZWILCH,MTCP1,GMNN,NAP1L2,ITM2A,AHSA1,SNUPN,LY86,MPP7,AP1S2,PGK2,PTCHD3,PTRH2,PTTG1,IL22,SGK3,PPP2R5A,TAGLN3,NMT2,CDKN1A,RAC1,EIF4B,HTRA2
GSE9037_WT_VS_IRAK4_KO_LPS_1H_STIM_BMDM_UP	MDD	-9.61E-06	0.000311443	0.975375	1061		blood	PWAS	c7	0.975375	1	CD109,CXCL6,CXCL1,APOE,MRC1,LRRTM4,SLPI,PLXNA1,TGFBI,B4GALT6,RAD51D,GEM,DSG2,TMX3,SYK,TMEM9,ATRN,IGF2R,DNAJC11,IL6,PRXL2A,HRAS,GPR101,FKBP7,POLR1C,APLP1,TNF,LOXL2,TES,EIF5,COL8A1,ITGB7,EGFR,SCN4B,JUN,DPP4,ACOT8,GRB14,TMEM167B,STX6,NECTIN3,PFKFB3,DNAJC27,ANXA9,DUSP4,PPP1R1A,CRK,MYC,TGFB3,MDM2,ZFAND5,KLHL12,GCLM,EREG,NCK2,UFD1
GSE9037_WT_VS_IRAK4_KO_LPS_4H_STIM_BMDM_DN	MDD	4.29E-07	0.000202228	0.998306	1261		blood	PWAS	c7	0.998306	1	ACE,RPS3A,PTPRS,SURF1,CASP3,RARRES1,BTC,BHMT2,SH3BP2,CST3,CDCP1,SPP1,NCOA2,NPTX1,DAP,AAGAB,SH3BGRL3,ANXA6,VWF,NRP1,TESC,BLVRB,VSIR,MIF,EFEMP1,BMP1,FLRT2,BMP4,APLP2,PCLAF,AP2A2,RPE,PDYN,GDF5,VLDLR,TPM2,TOM1L2,ARHGAP25,MAP3K3,OXT,AIF1,BLNK,MAPK9,ARL15,VHL,TXNIP,ARHGEF7,BCL2L1,CDK1,UBE2C,EPHB2,IL5,CMA1,TGIF2,DOK1,CCNA2,CERS5,HSPH1,APRT,IGSF11,ACSF2,CKB,LDLRAP1,RAMP1,SATB1,MCEE,TGFB2,GMFG,RAB21,DUT,MSRB3,BLVRA
GSE9037_WT_VS_IRAK4_KO_LPS_4H_STIM_BMDM_UP	MDD	-1.18E-05	0.000233799	0.959633	832		blood	PWAS	c7	0.959633	1	CYTL1,IL1RAP,ATF6B,TLR1,FGG,CSF3,RNF24,COL18A1,LAMC2,MAP2K4,IL12B,GLCE,INPP5E,IL1RN,NFKBID,TOR1AIP2,SAP30,PAK4,HS6ST2,IL36A,MX1,EREG,OSM,GBP6,CCL7,NDST1,TES,CLMP,ARF1,HSPA1L,RELB,LONP1,CD74,TIMM50,SNN,IL15,NCK1,ANTXR1,AMMECR1L,RNF146,CSF1,MDM2,PES1,UFM1,UBL4A,APPL1,NAP1L4,JUND,CLIC4,CDKN1A,MAPK1
GSE9239_CTRL_VS_TNF_INHIBITOR_TREATED_DC_DN	MDD	5.20E-05	0.000329364	0.874557	671		blood	PWAS	c7	0.874557	1	PLXND1,CD5,PLXDC1,QPCT,MTAP,ITGAL,ANG,SAP30,CPLX2,ATP4B,TNFRSF19,CD48,LY9,RNASE4,PREP,CLGN,RAPGEF5,GPD1L,YARS1,ADM,CHCHD10,DNAJC15,SUMF1,UBD,AGFG1,SRP19,CBX1,NMT1,LGR5,PDCD1,DCK,CTCF,LY86,TMEM119,SLC27A2,SEPTIN6,UBE2L3,KIF23
GSE9239_CTRL_VS_TNF_INHIBITOR_TREATED_DC_UP	MDD	1.07E-05	0.00025425	0.966278	1283		blood	PWAS	c7	0.966278	1	UMOD,IL27RA,ITIH3,SIGIRR,MAPK12,GSTM3,GSTO1,BDH2,ANXA2,CREG1,PNPLA2,DLG3,CPQ,PTK2B,CTRC,PROS1,MECP2,ALDOC,NDRG3,MFGE8,CLU,RNASE6,CHST12,PFKM,SIRT2,LAIR1,LTO1,CPXM1,FGFRL1,HSD17B11,MPPED2,VAMP2,APBB1,SUFU,ITGA5,GOSR2,NUCB1,BMPR2,NFATC4,DCAF5,TLE5,TCEAL8,DNAJA4,IL15,ADI1,DLX3,DOK1,FKBP14,UPP1,BET1L,SAT1,SERPINF1,GCLM,MANF,VASP,MAPK14,ARHGAP45
GSE9316_CD4_TCELL_BALBC_VS_TH17_ENRI_CD4_TCELL_SKG_PMA_IONO_STIM_FR4NEG_DN	MDD	-6.12E-06	0.000328235	0.985128	832		blood	PWAS	c7	0.985128	1	COLEC12,RCN1,B4GALT6,EFNA2,FCRL1,EBAG9,PLCG1,PLXNC1,UBE2D2,IGFBP3,IGF2R,LGMN,CARTPT,ITGB2,ARL1,DAPK1,ESM1,VAPA,VCAM1,C1S,CTNNB1,FAIM,CFH,PAWR,SMOC2,SRSF7,PTGES3,MAP2K1,LRRTM2,CD72,ARL3,IL2RG,GIMAP6,ZNF23,YES1,HCK,SERAC1,MARK3,ALDH6A1,FGL2,LTA4H,CCPG1,NEFH,ERN1,IL12RB2,ID2,YWHAQ,CYRIB,DDX6,MCL1,YY1,CFLAR,DDX19B,CRK,UBE2G1
GSE9316_CD4_TCELL_BALBC_VS_TH17_ENRI_CD4_TCELL_SKG_PMA_IONO_STIM_FR4NEG_UP	MDD	1.23E-05	0.000202159	0.951528	1343		blood	PWAS	c7	0.951528	1	REG3G,PTGR1,XPNPEP1,TST,MICOS10,PROK2,DKK2,TG,DPEP1,CCL25,NTRK3,RELL1,TNFRSF17,GLRX2,PIM1,CLEC10A,B4GALT5,CFHR1,CABP7,CA13,BOLA1,IFNG,KRT7,CA4,TNFRSF8,MMP17,DECR1,AP2A2,ACADVL,PLXNB3,EGFL6,RSPO1,CISD1,PECR,TPSG1,GCK,TMX2,KRTDAP,ACOT8,EMC8,RERG,CLPP,COX6A2,RBKS,ADAMTS15,PRDX4,SLITRK1,EQTN,RYK,RBBP4,ANXA9,NUDT1,PRSS37,DCTN6,NNMT,SAP18,PDK2,TIMM50,CINP,MRPL55,NPPA,CRISP3,LCMT1,PPIE,FGF23,PTK6,NME1,AP4M1,THYN1,MYG1,GLO1
GSE9316_IL6_KO_VS_IFNG_KO_INVIVO_EXPANDED_CD4_TCELL_DN	MDD	-3.82E-05	0.000201794	0.850048	1515		blood	PWAS	c7	0.850048	1	PDCD1LG2,FABP2,LAP3,DLL4,CXCL10,CXCL11,CXCL9,EBI3,TIMP1,ICAM1,CSF3,TAPBP,TOR1AIP1,INHBB,RCN1,CD14,OMD,CHST11,CFB,GLIPR2,OAF,TPST1,SELP,LGALS3BP,TMEM106A,SOS1,IL1RN,MARCO,GZMA,MMP14,BCL2A1,IL12RB1,TOR1AIP2,SAA1,AGRN,CCL2,CA13,SOCS3,IFNG,CCL5,IL15RA,MMP13,FJX1,PSME1,GBP2,WARS1,MX1,THYN1,PLAT,CLIC4,CCL7,PNP,HBEGF,TNF,DDIT3,TNFSF10,LIF,CX3CL1,RTP4,IL10,CEMIP2,DHX58,IRF1,RMDN3,CD70,TRAF1,SERPINE1,RIPK2,SPSB1,IER3,IL2RA,VDR,TARS1,CFLAR,IL15,PSME2,KARS1,XDH,IL12RB2,BATF3,UPP1,IARS1,RRAS2,NNMT,PSAT1,NUDT5,TNFAIP3,CDKN1A,BST2,GZMB,TXNRD1,NFKBIA,TNFRSF4,OAS1,CCL13,PRMT3,UBE2L3,SCT,EDN1
GSE9316_IL6_KO_VS_IFNG_KO_INVIVO_EXPANDED_CD4_TCELL_UP	MDD	8.58E-05	0.000246291	0.727548	1337		blood	PWAS	c7	0.727548	1	MANBA,CD300C,HADH,NAAA,CAT,BCL2L2,CRYZ,HTATIP2,TGFBI,TNXB,HEXB,LRRN1,CADM1,SH2D1B,CYB5A,TIMP2,BMP2,AP2A2,ACADVL,HS3ST3A1,CYB5R1,ITGB5,CTSD,PCOLCE2,KAZALD1,GSN,EFHD1,CD5L,ATP1B2,LAMTOR2,CCDC80,PAPSS1,HABP4,SCAMP5,GALNT10,GNPDA1,ACAT1,CMBL,CRIP2,STMN1,KLF4,FOXJ2,VSIR,ARL3,MSRB2,FHL1,SUMF1,STAR,CAMK1D,PEX26,GSTK1,COX7A2L,ETHE1,LTA4H,CDH2,CD7,MFAP5,FBLN5,YWHAB,MLEC,PLBD1,BPHL,IRAG2,ASPH,DUSP3,CKB,NATD1,GALNT3,LCMT1,FOXO3,GLIPR1,AK1,VCL,GDI1,UBQLN2,MAPK14,ARRB1
GSE9509_10MIN_VS_30MIN_LPS_AND_IL10_STIM_IL10_KO_MACROPHAGE_DN	MDD	1.16E-05	0.000220664	0.958144	1300		blood	PWAS	c7	0.958144	1	IL1RAP,ICAM1,PDGFRB,CSF3,HAMP,FAM20B,CCL17,SEMA4D,LRRC32,EFNA2,LUM,FLRT3,GLIPR2,GEM,TMEFF1,BMP1,SPHK1,TMCC3,MECP2,TMOD3,GJA1,FAH,SERPINE2,MTHFD2,PPP1R3B,CNDP2,PDLIM4,ADM,EIF4G3,SPIN1,HRC,VTI1A,ARF4,LCK,SPTLC2,ITM2A,HDLBP,TAGLN2,ACVR1B,DHPS,BAMBI,RAP2A,SEMA4F,RND3,PTTG1,LTA,TIMELESS,CTSK,FGF23,ADAMTS1,RBFOX2,HK2,VASP,TICAM2
GSE9509_10MIN_VS_30MIN_LPS_AND_IL10_STIM_IL10_KO_MACROPHAGE_UP	MDD	3.05E-05	0.000264562	0.908227	819		blood	PWAS	c7	0.908227	1	PPID,CSF1R,SNX4,SEMA6B,HNRNPH1,CLEC12A,IL1RL1,RAD51D,IL1R2,NT5C,B3GALT2,METTL1,TNFRSF13B,TKT,VARS1,PGLYRP1,C8G,LIN7C,RELT,GUK1,ADK,NISCH,LTB4R,PRIM1,LANCL1,MTHFD1,PRC1,LSM4,IMPDH2,DHX9,CLPP,ADPGK,SEPTIN6,LMNB1,HMGB1,GGA3,WWOX,BPNT1,HSP90AB1,PSTPIP1,PMS2,NDE1,ARHGEF1,HDAC8,HAVCR2,ABHD14B,DGCR2,L3MBTL2,PDAP1,KIF23,XRCC6,H1-10
GSE9509_10MIN_VS_30MIN_LPS_STIM_IL10_KO_MACROPHAGE_DN	MDD	3.13E-05	0.000403355	0.938104	443		blood	PWAS	c7	0.938104	1	SHANK3,LRIG1,PI3,PLCG1,CHD7,P4HA2,THTPA,APOL3,ARPP21,SMAD1,CREBBP,FHIT,FCMR,MAP3K3,CD27,DTX1,APCDD1,TCL1B,PKD2,CEMIP2,COX4I2,RAG1,ITGA5,CKMT2,CAMK1D,CD79B,TFIP11,IDI1,RHOB,PXDN,SPSB1,HRK,MYOM2,LCN8,CYGB,MDM2,ADAMTS4,DDR1,ESS2,C11orf94,AK1
GSE9509_10MIN_VS_30MIN_LPS_STIM_IL10_KO_MACROPHAGE_UP	MDD	5.09E-05	0.000183517	0.781346	1584		blood	PWAS	c7	0.781346	1	CSF1R,LAP3,HADH,LRPAP1,PTPRS,C1orf162,CTSA,PSMB1,FAS,MICOS10,CST3,SPINT2,ANXA2,VPS29,SEMA4A,ADA2,HEXB,ANXA5,GLIPR2,CD93,SIGLEC5,HOPX,ALCAM,APLP2,TPP1,RAB32,TREM1,GNPTG,SIRPA,GRN,PARK7,PLAUR,PYGL,DYNLRB1,LAMTOR2,S100A6,DDX46,SEMA4C,PNP,SNX5,CTSG,CANX,FGFR2,ITGB7,ALKBH2,JAML,TMED2,SAMHD1,ASAH1,ETHE1,TIMM50,NUP210,ERO1A,IMPA2,JAM2,PRDX4,MAPKAPK3,COTL1,BNIP3,PTPN7,CFL1,ANKRD27,IL13RA1,DCXR,TBCB,ATP5PO,RAN,TSTD1,ZYX,PGRMC1,POLR2K,APEX1,EEF1B2,AK2,EIF5A
GSE9509_LPS_VS_LPS_AND_IL10_STIM_IL10_KO_MACROPHAGE_10MIN_DN	MDD	-1.38E-05	0.00019425	0.943263	1358		blood	PWAS	c7	0.943263	1	BST1,PARP1,PLXDC1,TAPBPL,SSU72,LTA4H,VPS29,PCSK7,CTSZ,MRE11,IL16,AAGAB,GOLM1,ICAM2,SYK,IGF2R,ITGAL,ENO2,AGRN,NAGK,SURF1,CYB5R1,NGRN,AP1G2,PSME1,TNFRSF13C,COMT,CFB,GMPR2,PPCS,TXNDC12,STAT5B,GNPDA1,TNF,STX2,APBB3,TMEM230,COMMD7,IRF4,CEBPG,PPIL2,STK16,FOXRED1,NUDT5,PDE6D,KLC1,P3H1,HIKESHI,PDZD11,DCTN6,AIP,NMT1,NCF1,PSME2,TYK2,MSH2,RAD1,NDE1,CDK16,PTPN6,RNF41,OVCA2,YY1,NAB2,THYN1
GSE9509_LPS_VS_LPS_AND_IL10_STIM_IL10_KO_MACROPHAGE_10MIN_UP	MDD	-2.72E-06	0.000346905	0.993748	951		blood	PWAS	c7	0.993748	1	FGF2,CD209,NPNT,CILP2,MRC1,TOR1AIP1,NMB,QPCT,CDCP1,CD14,TPST1,CD93,GEM,F3,ALCAM,SOS1,THBS2,SLC14A1,TIAM1,SAP30,CCL2,RCAN1,NCAM1,HS3ST3A1,S100A5,SOCS3,IGF1,C6,PLAUR,EFHD1,PLAT,CCL7,VOPP1,CCN1,LIF,IL10,PTPN13,KLF4,CLEC6A,NPL,DHX58,BCL2L11,CDH6,PTX3,PDGFC,NLGN1,ARF4,SDCBP2,IL2RA,SORCS3,STMN2,CLEC4A,ARHGEF10,SPOCK1,NDRG1,PTPN1,ASPH,EPB41,CKB,SATB1,FIG4,TBX3,ZFAND5,IL11,GCNT2,PDLIM1,EREG,TSLP,EDN1,EZR
GSE9509_LPS_VS_LPS_AND_IL10_STIM_IL10_KO_MACROPHAGE_20MIN_DN	MDD	3.06E-05	0.000172587	0.85908	1465		blood	PWAS	c7	0.85908	1	MICB,ANGPTL1,INSR,PTPRS,TLR2,FAS,B4GALT1,NDUFS4,ANXA2,VPS29,TGFBI,IL17RA,CKS1B,SIGLEC5,GGH,CRIP1,PCLAF,TPP1,LGMN,ARSB,ITGB2,MCTS1,BOLA3,LGALS1,KPNA2,RNASE6,TXNDC12,IL10RA,SERF1A,STMN1,FGFR2,ITGB7,DNAJC15,APLN,MTHFD1,UBE2T,CD38,NXT2,CCNB2,MTMR1,FIBP,ADAM19,DTYMK,MAP1LC3B,UBE2C,RBKS,NMT1,LY86,AP1S2,JCHAIN,CCNA2,PPIB,SULF2,GRB2,SET,ASRGL1,AKR1B1,IFNGR1,POLR2K,KIF23,ATP5PO
GSE9509_LPS_VS_LPS_AND_IL10_STIM_IL10_KO_MACROPHAGE_20MIN_UP	MDD	2.50E-05	0.000298164	0.933277	718		blood	PWAS	c7	0.933277	1	KLKB1,LRP4,GMPR,GAS1,EFNB2,C1QL1,JPH4,PLOD2,CRHBP,EPHB4,PROS1,C1RL,H2BC21,PEAR1,GP1BA,DAPK1,KAZALD1,RNF150,ANGPT1,CFH,LTBR,HMGA2,HSD17B11,PKD2,ROBO4,TAFA2,RAB27B,CALN1,RHOB,MAPRE3,ARHGAP36,C3,MYCT1,SPTLC2,CD7,RAB13,IL12RB2,ALDH1A1,MPL,NMU,MCL1,BIRC3,LPCAT2
GSE9509_LPS_VS_LPS_AND_IL10_STIM_IL10_KO_MACROPHAGE_30MIN_DN	MDD	1.02E-05	0.000227457	0.964344	814		blood	PWAS	c7	0.964344	1	MICB,HHIP,LRIG1,IL17RA,DEPP1,CKS1B,CHST15,LILRA2,CRIP1,TNFSF8,CDC25B,FLT1,ARPP21,CREBBP,FHIT,MYOM2,FCMR,CD9,TAC1,CD72,DTX1,GLRX,STMN1,ERO1B,PKD2,CD38,RAG1,BTG2,CKMT2,CCNB2,CD79B,TAGLN,PXDN,UBE2C,HRK,MAP1LC3B,CYGB,UBASH3B,MDM2,SAP30,DDR1,MICU2,TCF4,C11orf94,KIF23
GSE9509_LPS_VS_LPS_AND_IL10_STIM_IL10_KO_MACROPHAGE_30MIN_UP	MDD	0.000109705	0.000311463	0.72467	888		blood	PWAS	c7	0.72467	1	CYTL1,IL6R,SELENOW,SRGN,SPINT2,HEXB,LOXL3,PLOD2,CRHBP,FADD,BLVRB,SLC5A8,ALCAM,EFNB2,TFPI,APLP2,TPP1,C1RL,B4GALT5,LYN,SNTB1,KIT,IDS,SDSL,CLIC1,RNF150,PYGL,GPI,ANGPT1,SERPINH1,S100A4,S100A6,PNP,HMGA2,CANX,FGFR2,ROBO4,TAFA2,CALN1,ICAM3,SEL1L2,CSRP1,MAPRE3,STOM,ST13,MYCT1,BRSK2,ERO1A,IMPA2,RAB27B,JAM2,TBXAS1,RAB3D,BNIP3,PTPN7,HSD17B8,ALDH1A1,TRIP10,FTL,CD4,DUSP3,EEF1B2,ROBO3,RBFOX2,HSP90AB1,BIRC3,CHMP2A
GSE9601_NFKB_INHIBITOR_VS_PI3K_INHIBITOR_TREATED_HCMV_INF_MONOCYTE_DN	MDD	-2.95E-05	0.000239744	0.902075	1140		blood	PWAS	c7	0.902075	1	CDH17,CXCL11,CXCL9,CILP2,NTS,TIMP1,DCUN1D5,CSF3,SRGN,TAPBP,INHBB,LAMC2,CD14,IFIT3,MAP2K4,EBAG9,GLIPR2,TPST1,GEM,IL1A,SELP,LGALS3BP,IL1RN,IFNA1,SAA1,CCL2,CCL11,VAPA,IFNG,CCL5,RAMP3,GBP2,PLAT,MMP3,ALPL,CCL7,HBEGF,ADM,MARCKSL1,FURIN,CCN1,TNFSF10,LIF,RTP4,IL10,TNFRSF9,HIF1A,BCL2L11,HCK,APOD,TFPI2,DUSP16,IFIT2,RUNX3,SPSB1,FGL2,IL2RA,VDR,IL15,MMP13,ID2,UPP1,CD44,CDKN1A,HMGCR,NOP16,SPRED1,GZMB,TXNRD1,ADAMTS4,CIRBP,IL22,ZFAND5,CCL13,HK2,PTGS2,SH3GL3,CLIC4,EREG,EZR,EDN1
GSE9601_UNTREATED_VS_NFKB_INHIBITOR_TREATED_HCMV_INF_MONOCYTE_DN	MDD	2.31E-05	0.000347101	0.94684	824		blood	PWAS	c7	0.94684	1	F2,ATF6,PDGFRB,OCRL,FUT10,RELL1,CHD7,GFRA1,MGA,CHMP2B,DNAJC10,GSS,DNAJB4,IL6ST,FJX1,MAT2B,SWAP70,IL1RL2,TMEM106B,GLB1,DDIT4,AXIN2,EIF4G3,IRF4,BCAP29,DPP4,GNPNAT1,AGFG1,ECI2,PTK2B,HEXIM1,BTLA,JARID2,CD81,SPTLC2,ITM2A,PGAM2,PRKAR2A,DCTN6,PTPN9,ATXN3,IGFBP4,YTHDC1,JAK2
GSE9601_UNTREATED_VS_NFKB_INHIBITOR_TREATED_HCMV_INF_MONOCYTE_UP	MDD	3.34E-05	0.00025536	0.895978	1104		blood	PWAS	c7	0.895978	1	MSMB,PDE5A,LY75,ANXA2,RCN1,DPT,B3GNT2,PLXNA4,GGH,PSMB9,NXPH1,APLP2,IGF2,PPT1,UCK2,DDC,SCIN,LGALS1,SOCS3,S100A11,IL18BP,LAIR1,GBP6,HBQ1,SERF1A,TAFA3,LMOD1,WFDC11,AMH,RBM24,PLAAT3,FHL1,CD164L2,PKDCC,GCK,CD79B,TOX3,LGR5,SGTA,ECEL1,SUSD1,COL9A1,OIT3,LDLR,NRG2,GZMB,IFNGR1,CSRP3,CDH1,CDKN1A
GSE9601_UNTREATED_VS_PI3K_INHIBITOR_TREATED_HCMV_INF_MONOCYTE_DN	MDD	1.40E-05	0.000567026	0.980358	344		blood	PWAS	c7	0.980358	1	IDUA,TNFRSF11B,TRDMT1,PRCP,CPM,DCUN1D1,CRISPLD2,LRRK2,DYNLL1,ITGB5,MFGE8,LTBR,CD72,ITGA2,PTPN13,TNFRSF8,DUSP28,GRB14,ABRAXAS1,CMA1,ENOX2,BRAF,RDH16,PKP2,ERLEC1,ACP3,NANOG,SIAE,PHEX,RAB31,CFL2,PURB
GSE9601_UNTREATED_VS_PI3K_INHIBITOR_TREATED_HCMV_INF_MONOCYTE_UP	MDD	-5.67E-05	0.000493756	0.908621	322		blood	PWAS	c7	0.908621	1	PTPRS,EHMT2,B4GALT7,DPY30,CAPG,ANXA6,CKAP2,IGF2R,PIM1,BIRC5,NDUFB11,MAD1L1,CSNK1G2,PSMB4,LCP1,MAP2K2,ARHGDIA,IRF1,IRF4,JAML,RELB,SAMHD1,TRAF1,FLII,CSRP1,IRF9,BSG,LMNB1,SERF2,PAFAH1B3,EHD4,GRAP,PDGFB,YBX1,SSRP1,ARHGEF1,TSSC4,ARHGAP45,CSF1,CDH12,EZR,RAB1B,PUF60,IRF3,PRKCQ,GRK2,GIPC1,CTBP1
GSE9650_EFFECTOR_VS_EXHAUSTED_CD8_TCELL_DN	MDD	9.57E-05	0.000198043	0.628881	1518		blood	PWAS	c7	0.628881	1	CHL1,CFHR2,LHCGR,GSTM3,CELA1,GSTO1,CRISP2,TAPBP,NQO1,DPP7,SPP1,IGF1R,NCAN,CADM1,ADAM7,PTPRJ,POU2F1,SPOCK2,PRXL2A,SMAD1,VCAM1,CXCL14,COCH,IRF6,CFH,PAWR,METAP2,TNFRSF4,ENPP2,ACADVL,CXCL13,PLA2G10,HMGA2,EFNB3,APP,TNFRSF9,CANX,SCAND1,PLEKHA1,ANXA3,GDNF,MTRF1L,FHL1,CKMT2,EFS,ADGRG1,EXOSC8,NSDHL,ATP5MF,DDIT4,RPRD1B,NEFH,NAP1L2,DUSP6,TGM2,TERF1,CLCA1,CSF1,MYO6,IL1A,AFP,CD244,VAMP7,PTK6,TWSG1,FGF6,HTRA2,TCF4,SUB1,RGS10
GSE9650_EFFECTOR_VS_EXHAUSTED_CD8_TCELL_UP	MDD	1.57E-06	0.000194107	0.993557	1284		blood	PWAS	c7	0.993557	1	FGFR3,SMPD1,CTSA,FCGR2B,XPNPEP1,B4GALT1,COMMD7,SEMA4A,IL17RA,DAP,RACGAP1,ANXA6,GLIPR2,DPEP1,GOLM1,ICAM2,KIAA2013,GPC1,RPN1,ITGAL,TIAM1,PDIA6,DEAF1,CHFR,CTSD,PLD3,SELENOH,KLK8,WARS1,SNX1,SWAP70,MFNG,ACP5,HNRNPAB,KLRC1,LSM1,IL18RAP,PSMB2,KLRK1,ITGB7,MRPL34,LSM4,PSMB3,MTMR1,CDKN2D,PRPSAP1,EIF2S1,ST13,HIKESHI,ELAVL1,DNAJB1,PNPO,PPIB,ANXA1,TBCB,VAV1,DBI,ATP5PO,SATB1,PTTG1,PTPN6,CSRP3,BLVRA,SEPTIN6,CDC37,PPIF
GSE9650_EFFECTOR_VS_MEMORY_CD8_TCELL_DN	MDD	-1.33E-05	0.000240106	0.955817	1128		blood	PWAS	c7	0.955817	1	IDUA,AFM,ATP13A1,PAM,IL6R,GSTO1,ENTPD5,TAPBP,NOTCH1,LONP1,CRP,RPS4X,SELL,CTSS,PIM1,TNFSF8,METTL1,TP53,SOCS3,IFNG,SMAD1,RPS19,PDK1,SRSF7,RETREG1,IL7R,CD72,EIF5,PRNP,HSD17B11,KLF4,SLC3A2,VAMP2,PLEKHA1,ODC1,ETS2,HSD17B8,JUN,NPM1,TRAF1,EVL,FBL,RPS3,RHOB,ARID1A,GALNT11,CD7,PABPC4,HSP90AB1,HPCAL1,DUSP6,ADI1,MFN1,HSPA9,NR1D2,SATB1,MYC,VRK1,RBM39,NME1,DDX6,LAMP1,JUND,DNAJB2,RGS10,ARRB1,HNRNPA1,APEX1,HSPE1
GSE9650_EFFECTOR_VS_MEMORY_CD8_TCELL_UP	MDD	2.70E-05	0.000220723	0.902782	1433		blood	PWAS	c7	0.902782	1	GABARAPL1,CTSA,RRM1,KLRC1,XPNPEP1,S100A13,IL1RL1,ANXA2,TNXB,ENTPD1,DAP,CKS1B,SMAP1,KPNA2,S100A11,PCLAF,LRP10,IL1RN,STAB1,GZMA,PSMA2,CHD7,SRP14,BIRC5,GNAS,LGALS1,LGALS3,CTSD,SERPINE2,CCL5,CD48,GZMK,S100A10,CD68,GSTT1,DAPK2,GALE,S100A4,TXNDC12,AURKB,CAPNS1,SIRT2,CD9,LMAN2,GNPDA1,CRIP2,ALCAM,LSM1,IL18RAP,CISD1,TNFRSF9,AURKA,GLRX,CANX,LAT2,IRF4,PRC1,CDKN2C,CD8B,CCNB2,MTMR1,CDK1,ANXA4,PDCD1,MYB,BATF,MEMO1,USO1,CDKN2D,KIF22,XDH,IL12RB2,INSRR,BUB1,CCNA2,NDRG1,PPIB,CARHSP1,PTRH2,ANXA1,DBI,G6PD,CDK2AP1,GZMB,TWSG1,FKBP2,HK2,ANXA7,ARHGDIB,KIF23,ATP5PF
GSE9650_EXHAUSTED_VS_MEMORY_CD8_TCELL_DN	MDD	-1.99E-05	0.00020628	0.922972	1185		blood	PWAS	c7	0.922972	1	FCGR2B,IL6R,IL18R1,KLRC1,SEMA4A,ANXA5,IL17RA,SPTLC1,UFC1,ANXA6,GOLM1,ICAM2,SELL,GPC1,RPN1,ITPA,NUDT16L1,ITGAL,ITGB2,VPS25,ARL6IP5,NUDCD3,ANTKMT,SELENOH,KLK8,PARK7,RHOA,LDHA,PDK1,ACP5,GM2A,GALNT10,IL7R,IL18RAP,KLRK1,ITGB7,PRKCB,YES1,IMPDH2,STK16,FBL,SRI,GABARAPL2,PRPSAP1,MAP1LC3B,EIF2S1,ITIH4,GALNT11,ELAVL1,HPCAL1,CHP1,TAGLN2,CD44,ANXA1,VAV1,SATB1,OAZ1,APEX1,BLVRA,CDC37,C18orf32,GLO1,CCT8
GSE9650_EXHAUSTED_VS_MEMORY_CD8_TCELL_UP	MDD	2.25E-05	0.000184128	0.902684	1535		blood	PWAS	c7	0.902684	1	CFHR2,FASLG,PARP1,CRYZ,CTSE,CELA1,LY75,NDUFS4,PLA2R1,NDUFB4,DPP7,ENTPD1,TG,ADAM7,IL1A,SELP,DLG3,PTPRJ,SPOCK2,LRP10,LGMN,IL1RN,CUBN,MMP14,SHMT2,ACADVL,PLOD3,SCGB1A1,AFP,COCH,CFH,PAWR,CLIC4,ST6GALNAC2,FLNA,OSMR,ALCAM,HMGA2,EFNB3,IL10,CANX,LAT2,FAM171A1,HIF1A,BCL2L11,ANXA3,GDNF,PRDM1,EEA1,SFRP2,CKMT2,MYRF,FLT3,ADGRG1,FSTL1,CSRP1,GAPDHS,SLC3A1,ATP5MF,DDIT4,SLC4A8,RPRD1B,NEFH,PTPN11,LY86,TERF1,SPOCK1,CSF1,BLK,GZMB,MYO6,PRL,CD244,TWSG1,TNFRSF4,NAB2,BTK,ELK1
GSE9650_GP33_VS_GP276_LCMV_SPECIFIC_EXHAUSTED_CD8_TCELL_DN	MDD	2.54E-05	0.000240356	0.915786	941		blood	PWAS	c7	0.915786	1	HADH,ATF6,LY75,SEMA4A,ANXA5,SPTLC1,DAP,GLIPR2,FAHD1,ITPA,SNAPIN,PDE7A,ITGAL,TIAM1,VPS25,RAB2A,SELENOH,DSC1,CTNNB1,PDK1,SNX1,RABEPK,HBB,HNRNPAB,IL10RA,HMBS,KLRC1,IL10,RNASEH1,BLMH,BCL2L11,RNF34,WNT10A,FOXRED1,NAE1,LMAN1,HNRNPM,EIF2S1,STX6,ARMC10,HIKESHI,CHP1,RNF13,NUTF2,TGIF2,PIAS3,MSH2,NUDT1,ELAVL1,SAT1,PSAT1,PTTG1,SGTA,CIRBP,MCEE,FOXO3,GGPS1,PUF60,NAA10,GLO1,PAFAH1B2,XRCC6
GSE9650_GP33_VS_GP276_LCMV_SPECIFIC_EXHAUSTED_CD8_TCELL_UP	MDD	7.23E-05	0.000273453	0.791336	1207		blood	PWAS	c7	0.791336	1	PDGFRA,PAM,SERPING1,HTRA1,MRC1,CRISP2,DPP7,DPT,ITIH1,SELP,C1QC,PTPRJ,ADAMDEC1,ITIH4,IGF2,LRP10,LGMN,LIMA1,P4HA2,STIM1,SHMT2,ACADVL,SARS2,SCGB1A1,CCL11,CPLX2,FJX1,CXCL14,OGN,NAP1L2,TGM3,LY86,COTL1,AFP,SERPINH1,CFH,CP,CMBL,PLA2G10,FGF1,SEPHS1,EFNB3,ARL8B,CANX,TPK1,IGFBPL1,ANXA3,GDNF,FHL1,SFRP2,NR1H4,FSTL1,GAPDHS,SLC4A8,TLE5,TRAPPC5,ERCC1,RORC,TGM2,SPOCK1,GPX2,IL1A,PRL,CTSK,FGF10,ELK1,CSK,ACE2,PGR,SUB1
GSE9650_NAIVE_VS_EFF_CD8_TCELL_DN	MDD	-6.97E-06	0.000197501	0.971868	1678		blood	PWAS	c7	0.971868	1	GABARAPL1,FASLG,CTSA,FCGR2B,PTGR1,IL18R1,TXNDC5,KLRC1,GALNT3,S100A13,ANXA2,DKK2,ENTPD1,DAP,MAPK3,RACGAP1,ASL,ANXA6,GEM,NRP1,SMAP1,HOPX,FADD,S100A11,LRP10,STAB1,GZMA,PSMA2,CHD7,BCL2A1,ITGAL,BIRC5,CDC34,LGALS1,RHPN2,LGALS3,IFNG,ACYP2,CTSD,CCL5,CD48,GZMK,PGLYRP1,S100A10,CD68,CD160,COMMD1,CAPN2,GSTT1,DAPK2,S100A4,S100A6,AURKB,CAPNS1,SIRT2,LMAN2,GNPDA1,IL10RA,CRIP2,LSM1,IL18RAP,GLRX,PTPN13,KLRK1,GNG11,CDKN2C,CDK1,GABARAPL2,MAPRE2,ARF6,FGL2,BATF,PRDX4,SH2D1A,AIP,KIF22,XDH,ID2,PPIB,CARHSP1,RAC2,ANXA1,ADAM19,DBI,PTTG1,GZMB,HK2,ARHGDIB
GSE9650_NAIVE_VS_EFF_CD8_TCELL_UP	MDD	-1.48E-05	0.000348174	0.966175	709		blood	PWAS	c7	0.966175	1	TEC,CTSV,IL6R,NOTCH1,IGF1R,RPS4X,AKR1C4,SELL,CTSS,DDC,TP53,CYB5R1,KIT,SMAD1,IL6ST,HAGH,GSN,PDK1,RNASET2,RPS19,HDAC2,RETREG1,IL7R,DTX1,APP,HSD17B11,P4HA1,PLEKHA1,NIT2,ETS2,POU2F1,EVL,RPS3,FKBP4,SPSB1,GALNT11,CASK,CD7,DNAJB1,HPCAL1,DUSP6,MFN1,FASN,RAMP1,SATB1,MYC,MAX,ACTN1,TCF4,PRMT3,APEX1,MAP4K3,DNAJB2,BAD,ARRB1,RGS10,HSPE1
GSE9650_NAIVE_VS_EXHAUSTED_CD8_TCELL_DN	MDD	5.63E-05	0.000220977	0.798965	1395		blood	PWAS	c7	0.798965	1	CHL1,FASLG,PARP1,ATF6,GSTM1,GSTM3,CRYZ,CTSE,S100A13,CRISP2,NQO1,DPP7,DPY30,DPT,LCN2,ADAM7,GEM,PTPRJ,SPOCK2,EPHB6,TNFRSF1A,RPA2,PRXL2A,MMP14,BCL2A1,CRYBB2,ARG1,GJA1,IFNG,CCL5,FJX1,COCH,LRP10,SERPINH1,CFH,PAWR,MYRF,ST6GALNAC2,SHMT2,ACADVL,IL10RA,TNFSF10,HMGA2,EFNB3,TNFRSF9,HCN1,CANX,TPK1,KLRK1,SCAND1,ANXA3,GDNF,PRDM1,EEA1,FHL1,CKMT2,TJP1,CSRP1,ATP5MF,CCN3,CLIC4,TGM2,OSBPL9,TERF1,CLCA1,ID2,IL1A,CSF1,GZMB,MYO6,AFP,CD244,VAMP7,SUB1
GSE9650_NAIVE_VS_EXHAUSTED_CD8_TCELL_UP	MDD	-1.54E-05	0.000273726	0.955258	811		blood	PWAS	c7	0.955258	1	ENG,TEC,B4GALT1,SEMA4A,SPTLC1,DAP,SELL,RPN1,ITPA,PSAP,NUDT16L1,RUFY1,DDC,VPS25,ACADM,SNTB1,DEAF1,UBA2,ANTKMT,SELENOH,KLK8,GSN,CNDP2,ACP5,GM2A,GALNT10,IL7R,GTF2I,P4HA1,ITGB7,MBTPS1,PRKCB,IMPDH2,FBL,LMAN1,PRPSAP1,EIF2S1,SEPTIN6,ST13,GALNT11,RPRD1A,MAP1LC3B,DNAJB1,HPCAL1,CHP1,GFUS,RAMP1,SATB1,PTPN6,PIP4K2A,PRMT3,CDC37,GLO1,CCT8,PPIF,RGS10,ARFGAP2,C18orf32
GSE9650_NAIVE_VS_MEMORY_CD8_TCELL_DN	MDD	1.34E-05	0.000210019	0.949163	1797		blood	PWAS	c7	0.949163	1	ST3GAL6,FASLG,KITLG,CST7,FCGR2B,ATF6,PAM,IL18R1,TXNDC5,KLRC1,GSTO1,S100A13,ANXA2,DPP7,TNFRSF1B,NRP1,CRTAM,HOPX,GPC1,S100A11,FGF19,IGF2R,PIM1,BCL2A1,CDC34,TBL2,LGALS1,GNPTG,IFNG,CTSD,CCL5,GZMK,PGLYRP1,S100A10,CD160,CAPN2,DAPK2,S100A4,S100A6,CAPNS1,IL10RA,CRIP2,TNFSF10,IL18RAP,GLRX,STMN1,PTPN13,KLF4,KLRK1,ITGB7,ST8SIA2,ODC1,GDNF,EEA1,YES1,NFKBIB,MID2,ADAM19,GABARAPL2,MAPRE2,NUCB1,CYB5R3,FGR,GZMM,FGL2,UBC,CD7,PGAM1,SH2D1A,XDH,TXN,ID2,CD44,ANXA1,TNFAIP3,PTTG1,GZMB,PCNA,SHC1,AARS1,JUND
GSE9650_NAIVE_VS_MEMORY_CD8_TCELL_UP	MDD	-2.55E-06	0.00023946	0.991504	1183		blood	PWAS	c7	0.991504	1	CD5,ENG,CTSV,IL6R,TCP11,BIRC2,CD8A,IGF1R,DAP,CD1D,DLG3,CYB5A,AKR1C4,PPIC,PSAP,CTSS,NUDT16L1,DDC,ACADM,KIT,IL6ST,PLAUR,MYB,PDK1,DCP1A,RNASET2,HDAC2,CD9,DDIT4,PSMA5,CANX,LAT2,P4HA1,PLEKHA1,PRKCB,ETS2,NEDD9,CASK,ZPBP,FKBP4,IRF9,ANP32A,RETREG1,SPSB1,DCK,JARID2,HDLBP,DUSP6,RGS7,NDRG1,RAMP1,BLK,LDLR,PIP4K2A,ZFAND5,ACTN1,TCF4,TBCE,TWSG1,DDX6,NAB2,NRAS,BIRC3,KIF23
GSE9878_CTRL_VS_EBF_TRANSDUCED_PAX5_KO_PRO_BCELL_DN	MDD	0.000119544	0.000404418	0.767539	362		blood	PWAS	c7	0.767539	1	PLXND1,PDE5A,ENPP6,METTL1,CDC25B,ANG,HSPD1,ATRN,VAPA,NR1D1,ITCH,PIGR,MTHFD2,PREP,UBE2M,GBP6,GPD1L,RAD51,SLAMF6,YARS1,RAB35,TRIAP1,ADM,CD72,ILF2,POU2F1,ADAM17,PRC1,THOC1,HCK,PDE2A,CD79B,CD37,SRP19,CBX1,LGR5,SNN,NANS,KPNA4,MYCBP,BUB1,PAIP1,RRAS2,DHPS,KIAA0040,YME1L1,ENDOU,TDP1,APPL1,UBE2L3,SCT
GSE9878_CTRL_VS_EBF_TRANSDUCED_PAX5_KO_PRO_BCELL_UP	MDD	3.38E-05	0.000253822	0.893934	1320		blood	PWAS	c7	0.893934	1	TIE1,IL1R1,ENG,MAP1LC3A,F2,GSTM3,PDGFRB,GSTO1,ANXA2,RGMB,CREG1,GOLM1,FGFBP3,NHLRC3,SRXN1,CD96,SYT11,CA2,CTSD,CRYZL1,GSR,LCP1,RNASE6,APOE,SIRT2,C9,COL6A2,SVIP,GLB1,PELI2,PKN1,GLRX,USB1,TRIO,FGF3,HEPHL1,JPH3,ECE1,JPH1,ECI2,ADAM15,ABHD14B,TGM2,TBXAS1,RYK,PAFAH2,VSNL1,SORBS3,SSRP1,PTN,BAMBI,INS,DAG1,MCEE,MATK,CNN2
GSE9946_IMMATURE_VS_LISTERIA_INF_MATURE_DC_DN	MDD	2.38E-05	0.000439554	0.956856	560		blood	PWAS	c7	0.956856	1	ASAH2,ACE,PDE5A,ENTPD1,ADCYAP1,OXSM,TMEFF1,NRP1,RTN4R,HTR6,TPI1,ESM1,IL22RA2,PLA2G12B,CLU,VLDLR,BMP6,PLXNB3,EGFL6,TPPP2,ADGRG2,BCAP29,GRB7,CDH12,CTHRC1,TBC1D5,ARF6,GPN1,TCEAL8,PABPC4,C1QL4,RNF13,RGS18,CGA,GPX2,IK,VAMP7,FGF6,GAP43
GSE9946_IMMATURE_VS_LISTERIA_INF_MATURE_DC_UP	MDD	3.26E-05	0.000350435	0.925965	409		blood	PWAS	c7	0.925965	1	DNAJB9,MAGI2,COL6A1,HSPG2,CHRDL1,THBS1,LRRK2,CRYGS,NDRG3,TRAPPC3,NTN1,IL23R,CMBL,TAFA3,SPACA3,NIPAL4,RIC3,HCK,MMP20,TFIP11,GET3,HECW1,IFNA4,LCAT,ECEL1,NIP7,SLC6A16,CHGB,SHISAL2A,FGF23,DDR1,PDAP1
GSE9946_IMMATURE_VS_MATURE_STIMULATORY_DC_DN	MDD	9.96E-06	0.000273989	0.971012	947		blood	PWAS	c7	0.971012	1	MSR1,JAG1,ACE,FGG,FOLH1,PRSS3,PLA2R1,TNFAIP6,LRIG3,CDH7,DIXDC1,ADGRG5,HEBP1,ANPEP,PTH2,PSD,KRT16,VLDLR,TOMM20L,LRTM2,PLA2G2D,EGFR,BCAP29,MOCS3,TNMD,PCDHB1,EDA,CTHRC1,FREM2,IL2RA,SIGLEC1,KREMEN2,COLGALT2,HDGFL1,CHST1,RAP2A,CER1,PRL,ARL9,CLEC7A,ACE2
GSE9946_IMMATURE_VS_MATURE_STIMULATORY_DC_UP	MDD	3.44E-05	0.000439587	0.937581	502		blood	PWAS	c7	0.937581	1	CD5,SNX4,DNAJB9,SNCA,FAS,NUDCD3,TGFBR3,IL17RA,NAT1,SFRP4,FAF2,GPR101,OGN,MAT2B,CMBL,STAT6,STAT3,AXIN2,PLAAT3,OLR1,MMP20,DDX23,RBBP5,NUP210,PXYLP1,XDH,IL21R,SPAST,PNMT,CHGB,VAV1,SIAE,ADSS2,DDR1,TCF4
GSE9946_IMMATURE_VS_PROSTAGLANDINE2_TREATED_MATURE_DC_DN	MDD	8.97E-05	0.000298282	0.763662	863		blood	PWAS	c7	0.763662	1	HPSE,CAMP,BPIFB1,CASP3,TNFAIP6,HOMER2,MRE11,MAGEA10,GEM,B3GNT8,TNFRSF17,ESM1,NGRN,KIT,ASGR1,MDM4,SPINT3,EGFL6,PELI2,HAT1,TOPBP1,EPHB3,HCN1,EGFR,BCAP29,IL1RAPL2,MTCP1,GMDS,CTHRC1,GPN1,FREM2,MMEL1,BATF3,C1QL4,KREMEN2,SYNE2,SEMA3A,NCALD,RAP2A,CER1,ANGPT4,PAFAH1B2
GSE9946_IMMATURE_VS_PROSTAGLANDINE2_TREATED_MATURE_DC_UP	MDD	0.000101453	0.000489259	0.835729	472		blood	PWAS	c7	0.835729	1	PTPRU,TGFBR3,LRIG3,CNN1,THBS1,ADAM7,CPQ,SAA2,MATN2,SF1,ITPKC,IL6ST,NRG3,LSAMP,NT5M,MAP3K3,STMN4,ABLIM3,ACAN,GTF2I,STAT3,PCDHB7,NIPAL4,RIC3,GCK,PI15,VPS4B,AGFG1,AMIGO1,TXNL4B,PTK2B,UBC,IGFBP1,HS3ST5,VDR,COL28A1,IL21R,PLBD2,CHGB,ISM1,GPC2,CSTL1,TOLLIP,HGS
GSE9946_LISTERIA_INF_MATURE_VS_PROSTAGLANDINE2_TREATED_MATURE_DC_DN	MDD	1.33E-05	0.00022122	0.952005	1189		blood	PWAS	c7	0.952005	1	THSD1,ACE,CRYBB1,NPNT,FCGR2B,VBP1,C7,EGF,MDGA1,CDH7,B3GNT8,COL23A1,BMP2,TPI1,TMPRSS11A,PTH2,CPB2,FGFR4,PXDN,VLDLR,SPINK5,FGF12,ALDH3B1,EGFR,NETO1,BMPR1B,GPHA2,UROS,ARHGAP36,GCKR,RAB18,FSHB,TBX5,RAB27B,NIP7,CYGB,DRG1,TSLP,MSLN,ACE2,GAP43
GSE9946_LISTERIA_INF_MATURE_VS_PROSTAGLANDINE2_TREATED_MATURE_DC_UP	MDD	0.00024408	0.00380795	0.948893	216	0.574224	blood	PWAS	c7	0.948893	1	MINPP1,REG3A,NGFR,FAS,PTK2B,PSMA2,SFRP4,DEFB4A,SHBG,VAMP2,STAT3,SUFU,RBBP5,SERPINI2,CMA1,ACTN2,DCP1B,RGS18,PRKAR2A,SUSD1,LCN8,NET1,SMAD3,HDLBP,HGS
GSE9946_MATURE_STIMULATORY_VS_LISTERIA_INF_MATURE_DC_DN	MDD	6.82E-05	0.000558825	0.902813	577		blood	PWAS	c7	0.902813	1	IL1R1,JAG1,PDE5A,CASP3,DSCAML1,EGF,CCN5,MAGEA10,NAT1,CPQ,CDH7,WFDC13,HSPA5,SEZ6L,SSR1,TPI1,DYNLL1,PTH2,HMOX1,IL36A,FGFR4,VSIG2,SCN4B,SPINK6,ADAMTSL2,ADM,ERO1B,PLS1,EGFR,TNFSF18,PGK1,ARHGAP36,FREM2,MMEL1,CELA3B,TBX5,LCAT,IL36G,NUP210L,CGA,SLC6A16,IL7,FGF22
GSE9946_MATURE_STIMULATORY_VS_LISTERIA_INF_MATURE_DC_UP	MDD	2.07E-06	0.000240485	0.993144	787		blood	PWAS	c7	0.993144	1	FCGR3A,MAN2B2,IL1RAP,NPW,TGFBR3,LRIG3,CRP,GNS,H2BC21,ITPKC,NDRG3,IL6ST,EIF4EBP2,MAP3K3,NMRK1,SUFU,PLAAT3,GRB7,HDHD2,NUP210,CLTA,RHOG,SMAD3,RUNX3,PSME2,PRKAR2A,DAG1,EIF4B
GSE9946_MATURE_STIMULATORY_VS_PROSTAGLANDINE2_TREATED_MATURE_DC_DN	MDD	4.08E-05	0.000273879	0.881488	947		blood	PWAS	c7	0.881488	1	JAG1,ENG,UNC5B,BPIFB1,FCGR2B,CASP3,LCN2,NEO1,ADCYAP1,CCN5,MANSC1,FKBP6,CDH7,IL6,TNFRSF13C,SMOC2,VLDLR,LRTM2,SPINT3,IL9,CRYAA,BLNK,EGFR,RBM24,GNG11,TNMD,ANK2,CTHRC1,ARHGAP36,TCEAL8,FBLN5,C1QL4,SLC27A2,RAP2A,FGF18,ADAM9,PTGDS
GSE9946_MATURE_STIMULATORY_VS_PROSTAGLANDINE2_TREATED_MATURE_DC_UP	MDD	4.78E-05	0.000227126	0.833228	1097		blood	PWAS	c7	0.833228	1	MINPP1,QSOX2,DNAJB9,IL6R,PTPRU,LRIG3,B4GALT6,CRP,ITPA,CD200R1L,ABLIM3,UBA2,NTNG1,ITPKC,CPB2,PIGR,OGN,UCMA,IL23R,LAMTOR3,MAP3K3,NCF2,HNF1A,TMCO5A,STAT3,CCL26,TXNL4B,SERPINB8,ADPGK,HECW1,SLC25A18,PSMD7,CYRIB,SPINK8
GSE9960_GRAM_NEG_VS_GRAM_NEG_AND_POS_SEPSIS_PBMC_DN	MDD	-2.87E-05	0.000240313	0.90492	907		blood	PWAS	c7	0.90492	1	PGM2,BST1,CPOX,GSTM4,GSTM1,NAXE,NCOA2,NMB,PPIH,DAP,ETFA,GOLM2,GLCE,UBE2D4,TXNDC12,TMEM106B,HINT1,HAT1,TNKS,HIF1AN,PTGR2,PIK3C2A,TPMT,ARL3,PET117,GPX1,KLHL7,ATAD2,BPNT1,BOLA3,KMT2C,CCNB1,TNRC6B,CUL4B,ADAM12,PHPT1,BAG4,SEPTIN6,PSMG3,PRMT3,TFAM
GSE9960_GRAM_NEG_VS_GRAM_NEG_AND_POS_SEPSIS_PBMC_UP	MDD	5.42E-05	0.00019815	0.784535	1344		blood	PWAS	c7	0.784535	1	EBI3,SLAMF7,UNC93B1,LY75,TNFAIP6,PRSS2,EFNA5,PCSK9,IFIT3,HRG,IDO1,MDGA1,DLG3,ADAMDEC1,NCR2,H2BC21,AXIN2,CCL5,HAGH,CFB,ECE1,OTUD5,GAL3ST1,CHST2,FGF17,MX1,TNFRSF9,RRAGC,GLP1R,LCN1,AK4,MTRF1L,SHISAL1,TRAF1,IFIT2,CUL1,ALOX15B,ASIC4,STAT1,NAPA,SLCO5A1,TXN,PPARGC1A,SYT5,LAD1,CRLF2
GSE9960_GRAM_NEG_VS_GRAM_POS_SEPSIS_PBMC_DN	MDD	5.05E-07	0.000263704	0.998472	1059		blood	PWAS	c7	0.998472	1	RBL2,HADH,EHMT2,APMAP,B3GNT2,MGAT4B,PCYOX1,ALDH5A1,KIAA2013,KCNE3,ITM2B,TNFRSF21,RPN1,PDE7A,SYNJ2BP,ATRN,GRN,PTGFRN,RNASET2,SWAP70,TXNDC12,GHDC,ERP29,ABHD14A,GLB1,QKI,C16orf54,NPL,CBX1,RHOB,DUSP28,ANP32A,RAB4A,SMARCC1,PLBD2,CCPG1,HDLBP,EIF4EBP1,PLBD1,MSH2,TNRC6B,GATM,DOK2,NMNAT1,STX10,MXI1,MAP4K3,ARHGDIB
GSE9960_GRAM_NEG_VS_GRAM_POS_SEPSIS_PBMC_UP	MDD	-4.89E-05	0.000344215	0.887126	1024		blood	PWAS	c7	0.887126	1	ENPEP,SLAMF7,ICAM1,TAPBP,NELL1,LRRC32,IFIT3,TMEFF1,TNFAIP8,F3,PEF1,PITPNA,IGSF8,PSMA2,MMP14,GP1BA,AGRN,HERC5,GBP1,CSF2RB,PSME1,PLAUR,UGP2,SEMA6C,IL15RA,OSM,MMP7,CLEC4D,INHBA,IL10RA,CHST2,PSMA5,TNFRSF9,DNAJC18,P4HA1,STAT3,AK4,CD58,CARD19,HCK,TRAF1,CYTIP,VTI1A,SERPINB5,DTX3L,CUL1,ADPGK,NMT1,COPS2,ALOX15B,ASIC4,AS3MT,GCH1,BATF,TAGLN2,RGS1,RGS7,DUSP4,NDRG1,CERS5,NDE1,HDGF,TRIP10,PDCD6IP,NET1,BST2,TNFSF9,STAT1,TNFRSF4,NMI,PSMA3,NFE2L1,CFLAR,UBE2S,CDKN1A
GSE9960_GRAM_POS_VS_GRAM_NEG_AND_POS_SEPSIS_PBMC_DN	MDD	-1.11E-05	0.000201973	0.956012	1410		blood	PWAS	c7	0.956012	1	REG3G,CEL,HP,LRPAP1,A2M,REG3A,MET,BGN,CELA2A,LBP,AMY2A,LIFR,LCN2,PNLIPRP1,CTRB2,HGD,GHRL,METAP1,CLPS,LRP10,REG1A,CCL21,REG1B,CUZD1,H2AZ1,CTNNB1,WFDC2,RPS6KB1,VAMP1,IL36RN,KLK6,ATP1B3,SRA1,CTSG,RNASE1,NMRK1,PLEKHA1,BCL2L11,PRDM1,CARD19,CHST3,ITGA5,EEA1,CTRL,NCF4,OLR1,KRTDAP,SULT2B1,JARID2,WNT11,DDX25,ERO1A,BATF,ST6GALNAC1,HMGB3,NCF1,NAB1,HPCAL1,PTGES2,ID2,CD44,PNMT,ACP3,IL1A,STX12,MXI1,PTEN,VAMP7,ZG16,ARL2BP,DMBT1,H1-2,CAPZA1,BIRC3,AK2,EIF4E,EZR
GSE9960_GRAM_POS_VS_GRAM_NEG_AND_POS_SEPSIS_PBMC_UP	MDD	6.50E-05	0.000297235	0.827019	981		blood	PWAS	c7	0.827019	1	PARP1,IGFBP7,IL6R,CPNE1,PCSK7,DPY30,NTRK2,MRE11,IFIT3,B2M,AXL,ICAM2,NRP1,LGMN,SPR,LIMA1,SMAD1,INTS3,LY9,NID2,SUMF1,PRDX1,EEF2K,S100A4,ARSA,PNP,SNX5,SH3BGRL2,CCDC90B,CCT5,CSF3R,PKD2,KLF4,TMEM230,IRF1,JUN,FOXRED1,IFIT2,RHOB,CCT7,ASH1L,FGL2,RAB18,POLR2J,EEF1D,SUMO3,DUSP6,ITSN1,NUTF2,NDE1,EIF3G,SMC3,PSIP1,VAV1,DECR1,FABP4,HSF1,SPART,NOP16,NMI,PDRG1,BTK,MOB1A,VTA1,TCF4,GFER,MAP4K3
GSE9960_HEALTHY_VS_GRAM_NEG_AND_POS_SEPSIS_PBMC_DN	MDD	4.78E-05	0.000298295	0.872565	691		blood	PWAS	c7	0.872565	1	PGM2,MANEA,SELENOW,DCUN1D1,CCL8,TMEFF1,ISOC1,NHLRC3,KYNU,C1RL,IRAK4,TNKS,CYCS,UTS2,HSCB,OSMR,PTGR2,P4HA1,CD58,ADAM17,RNF34,DYNLT3,BDP1,TNFSF15,DCP1B,CCNB1,RFFL,PTTG1,YME1L1,DIDO1,UBQLN2,PHF3
GSE9960_HEALTHY_VS_GRAM_NEG_AND_POS_SEPSIS_PBMC_UP	MDD	7.85E-05	0.000402893	0.845527	497		blood	PWAS	c7	0.845527	1	APOB,SERPINA5,PLXDC1,EFNA3,NT5E,ADAM11,CHRDL1,TMEM132A,LRRC4C,SNAP29,TNFRSF13B,CPLX2,TTC9B,GDF5,CRTAC1,BRF1,BRPF1,NEURL4,SFRP1,CX3CL1,SMYD2,PIEZO1,AMH,LCN1,MST1R,GDNF,SHISAL1,OPTC,ZPBP,TSNARE1,RND1,MNX1,AREG,FBLN5,CRYGD,INSRR,RGS7,PGK2,NR4A1,SUSD3,HTR7,PDE1A,AKT1,EVPL
GSE9960_HEALTHY_VS_GRAM_NEG_SEPSIS_PBMC_DN	MDD	-6.34E-05	0.000312179	0.839019	691		blood	PWAS	c7	0.839019	1	JAG1,LAP3,SLAMF7,SEMA4D,LRRC32,DCUN1D1,GRAMD1C,TMEFF1,TNFAIP8,F3,CXCL8,BMP1,SPHK1,PSMA2,DIXDC1,GP1BA,PDGFRL,CSF2RB,PSME1,PLAUR,ITCH,UGP2,CFB,OSM,MMP7,LRP8,SERPINA1,CLIC4,CLEC4D,INHBA,SLAMF1,CHST2,ADM,ADAM32,CSF2RA,TNFRSF9,ARL8B,DNAJC18,P4HA1,AK4,CD58,CARD19,PSMA1,ACLY,SMURF2,HCK,TRAF1,SERPINE1,CYTIP,ETHE1,NMT1,HEXIM1,ALOX15B,C3,LMNB1,ERO1A,GCH1,BATF,YIPF6,PSME2,CLEC4A,TAGLN2,RGS1,G0S2,DUSP4,CD44,ARF3,NDE1,RFFL,BID,TRIP10,IL7,CLN5,AKR1B1,IRF2,PSMA3,TANK,DCUN1D3,CSNK2A1,CFLAR,TARS1,RAD23A,NFKBIA
GSE9960_HEALTHY_VS_GRAM_NEG_SEPSIS_PBMC_UP	MDD	2.76E-05	0.000436998	0.949651	588		blood	PWAS	c7	0.949651	1	DPP7,B3GNT2,GAA,CA11,PCYOX1,BLVRB,TNFRSF21,TIMP2,RPN1,SYK,TPP1,EVA1B,TLR4,GNAS,GRN,COMT,PFDN5,CD9,DDX46,LMAN2,DNASE2B,NOTCH2,ZBTB33,TGFBR2,ALDH3B1,DUSP23,PECAM1,NFATC1,CBX1,RHOB,NPL,ANP32A,RAB4A,VAMP8,GALNT11,HDLBP,HPCAL1,DCBLD1,EIF4EBP1,NUDT1,HMG20A,DOK2,ASRGL1,CBX7,STX10,MXI1,MPG,GMFG,ARHGDIB
GSE9960_HEALTHY_VS_GRAM_POS_SEPSIS_PBMC_DN	MDD	3.08E-05	0.000216271	0.886798	1118		blood	PWAS	c7	0.886798	1	JAG1,EBI3,SLAMF7,GMPR,TNFAIP6,SEMA4D,NPTX1,IDO1,HSPB1,METTL1,MMP14,H2BC21,GP1BA,NRP2,CD274,CCL5,TNFSF13B,ITCH,NADK,C1S,CFB,MMP7,LRP8,RPS6KB1,ISG15,SIGLEC1,INHBA,RAB35,CHST2,SPINK5,IL7R,ADAM32,TNFRSF9,BRD2,CLEC2D,AK4,CARD19,APOD,TRAF1,ZWILCH,IFIT2,CYTIP,C15orf48,CUL1,IL20RB,ALOX15B,FANCL,GCH1,STAT1,NAPA,TXN,G0S2,NDE1,TNFAIP3,NET1,PTTG1,CRLF2,CD80,DPYSL2,VAPB,TNFRSF4,BIRC3
GSE9960_HEALTHY_VS_GRAM_POS_SEPSIS_PBMC_UP	MDD	-4.46E-05	0.000221629	0.840475	1124		blood	PWAS	c7	0.840475	1	BST1,SIGIRR,BTD,KLKB1,MRPL58,NAXE,DPY30,LRIG1,PPIH,JPH4,GLCE,METAP1,BPNT2,SNAP29,EPHB6,EVA1B,RAB14,PRXL2A,TNFRSF13B,SUN3,EMC1,VARS1,TMEM70,A1CF,CACYBP,GUK1,BRF1,GMPR2,CLEC11A,EMC4,TMEM106B,HINT1,TRIAP1,ACADS,COX7A1,ARHGAP30,A4GNT,CISD2,ARL3,RNF149,IMPDH2,VTI1B,GMDS,COX7A2L,KLHL7,HRK,EEF1D,DCBLD1,CUL4B,HSF1,ACOT13,SNU13,VAMP7,ATP5PF,MAPK14
GSE9960_HEALTHY_VS_SEPSIS_PBMC_DN	MDD	-5.31E-06	0.000373673	0.988659	531		blood	PWAS	c7	0.988659	1	B3GNT2,EFNA5,NPTX1,FCRL1,MAPK3,LGALS8,GNS,F8,INPP5E,HSPB1,EVA1B,NCR2,PPP4R3A,RBP5,EGFLAM,BTD,LEP,SWAP70,FER,CMBL,NOTCH2,CHST4,PGF,BOLA2,ZPBP2,RBM24,EPHB1,SPIN1,HMGB1,NAPA,MYOM2,IFI16,OTUB2,CAMK2A,OPHN1,UBQLN2,TMUB2
GSE9960_HEALTHY_VS_SEPSIS_PBMC_UP	MDD	3.91E-05	0.000284608	0.890689	947		blood	PWAS	c7	0.890689	1	SPINT1,IL1RAP,MMP10,TNC,HTN1,CCL17,NT5E,DCUN1D1,GRAMD1C,UFC1,TACO1,MGP,F3,HOPX,FADD,MMP8,MMP12,SRXN1,TFPI,PROS1,ELAPOR1,IGSF8,CCDC167,NRIP3,LHB,GP1BA,TNFSF14,PDCD6,C1orf210,BRDT,SLC3A2,VSTM2L,MPHOSPH6,HEPACAM2,SCN4B,PYDC1,NDUFV2,TNMD,TNFSF18,CSPG4,BCL2L1,KLRB1,COX7A2L,ETHE1,CSF1,COPS2,MMP13,LTA,GPR68,UAP1,ITM2A,B4GALT3,RAD1,RAC3,KEAP1,PKM,PFDN1,PTTG1,SNU13,ACTN1,VAMP7,RNF41,UBE2I,SGTA
GSE9988_ANTI_TREM1_AND_LPS_VS_CTRL_TREATED_MONOCYTES_DN	MDD	-3.12E-05	0.000348664	0.928632	699		blood	PWAS	c7	0.928632	1	CSF1R,GABARAP,ENG,APMAP,TLR1,PLXNB2,RPS6KA1,LILRB1,CXCL16,CFP,KIAA2013,LRP10,CDC34,ARHGAP1,CCM2,ARPC1B,YWHAB,STAU1,IL10RA,CASP8,MARCKSL1,ARHGAP30,TGFBR2,CTBP1,WBP1L,DDX23,PLIN3,LRRC25,RGS19,GLTP,ARID1A,STX6,ST8SIA4,RHOG,CTCF,SPOP,ARL6IP5,SH2D3C,ILK,SPG21,NAGS,OSBPL11,GDI2,CYTIP,RALA,CSK,NAP1L4,NFE2L1,PURA,CBL,SMAD3,YY1,MAPK14,PAFAH1B2,STK24
GSE9988_ANTI_TREM1_AND_LPS_VS_CTRL_TREATED_MONOCYTES_UP	MDD	-2.13E-05	0.000273761	0.937889	1098		blood	PWAS	c7	0.937889	1	ST3GAL6,MMP1,MMP10,CSF3,CCL18,HOMER1,B3GNT2,GEM,IL1A,F8,CXCL8,SRXN1,PIM1,IL6,ARL5B,DNAJB4,SOCS3,FLT1,CD274,TFRC,PLAUR,IL36RN,NEU1,INHBA,GNPDA1,HBEGF,TMEM38B,IL18,DDIT4,ADM,PTS,TNF,ABL2,IL10,SLC3A2,ETS2,DYRK3,JUN,RIPK2,IER3,TNFSF15,SNUPN,CFLAR,IL36G,TXN,RGS1,ID2,PTP4A1,NR4A1,ASPH,CSF1,GLA,TSLP,RAB21,GCLM,RAB1A,PTGS2,PLA1A,CDKN1A,EDN1
GSE9988_ANTI_TREM1_AND_LPS_VS_VEHICLE_TREATED_MONOCYTES_DN	MDD	0.000144659	0.000297196	0.626438	961		blood	PWAS	c7	0.626438	1	CSF1R,GABARAP,ENG,IL27RA,TLR1,PLXNB2,RPS6KA1,CTSH,TGFBI,CD14,CXCL16,PSAP,TNFRSF10D,CDC34,ARL6IP5,LGALS1,DYNLL1,CCM2,GRN,CAPZA1,CLIC1,ARPC1B,ENO1,YWHAB,CASP10,PTP4A2,NAGS,MAP3K3,ACP5,IL10RA,CASP8,MARCKSL1,TNFRSF1A,ARHGAP30,ARL3,POU2F1,WBP1L,HCK,PLIN3,RGS19,RUNX3,STX6,RHOG,MAPK1,SH2D3C,COTL1,CAP1,TGIF2,NECTIN2,PCBP1,DOK2,OAZ1,GDI2,RAB31,CYTIP,CSK,PURA,CBL,SLC16A3,SUMO2,RAC1,ARRB1,STK24
GSE9988_ANTI_TREM1_AND_LPS_VS_VEHICLE_TREATED_MONOCYTES_UP	MDD	-3.55E-05	0.000272852	0.896429	1207		blood	PWAS	c7	0.896429	1	ST3GAL6,CXCL1,MMP1,CXCL8,MMP10,CCL18,SPP1,HOMER1,MMP19,GEM,IL1A,F8,PLEK,F3,SRXN1,CTSL,ARL5B,STX4,IL1B,DNAJB4,CD274,PLAUR,SPINK1,IL36RN,IL36G,NEU1,INHBA,GNPDA1,IL18,DDIT4,ADM,TNF,ABL2,CCL20,CCNA1,IL10,INSIG1,SLC3A2,ETS2,DYRK3,NIPAL4,JUN,MUCL1,CDK1,UBE2J1,LDLRAD4,IER3,TNFSF15,UPP1,SNUPN,UBTD2,CFLAR,TXN,ID2,PTP4A1,ASPH,CSF1,EID3,TXNRD1,GLA,TSLP,GCLM,PTGS2
GSE9988_ANTI_TREM1_VS_ANTI_TREM1_AND_LPS_MONOCYTE_DN	MDD	4.92E-05	0.000247553	0.842465	937		blood	PWAS	c7	0.842465	1	ICAM4,MMP10,ICAM1,CSF3,TNFAIP6,NTRK2,S100A7,IL1A,TNFAIP8,F8,PLEK,F3,CXCL8,ADAMDEC1,IL6,ARL5B,BCL2A1,RBM17,IL1B,SOCS3,GBP1,FLT1,DNER,CD274,PLAUR,OSM,CLIC4,CCL20,IFNGR2,IL10,TNFRSF9,CLEC2D,IFNB1,ETS2,DYRK3,ACVR2A,PTX3,TRAF1,HNRNPC,RIPK2,CDK1,ARHGEF2,CFHR3,IER3,IL2RA,PFKFB3,GCH1,FH,IL36G,TNF,PSMD5,ERN1,G0S2,ID2,PTP4A1,TNFAIP3,NFKBIA,PTGS2,TSLP,TANK,DCUN1D3,CSF2,IL18,PLA1A,CFLAR,BIRC3
GSE9988_ANTI_TREM1_VS_ANTI_TREM1_AND_LPS_MONOCYTE_UP	MDD	-2.49E-06	0.000963119	0.99794	231	0.686882	blood	PWAS	c7	0.99794	1	GABARAP,TLR1,NRBP1,CXCL16,SNAPIN,ZNF134,G3BP2,UBE2D3,DYNLL1,LY9,EIF4EBP2,CLIC1,ENO1,DHRS9,TMEM70,ARL11,PIK3CG,PNP,TNFRSF1A,ARHGAP30,S100A2,CKAP4,TXNIP,LRRC25,RGS19,PSMA7,ST6GALNAC6,CYB561D1,CLTA,ARF5,CAP1,DOK1,CNEP1R1,PSMD7,CSNK1D,CYTH4,HAVCR2,PCBP1,DOK2,CD300LB,PTPN6,ZYX,ALDOA,CYTIP,SKP1,RNF41,RALA,SCARB2,DDX6,PURA,MAPKAPK3,CBL,YY1,PPIF,PAFAH1B2,STK24,UBQLN2,SUMO2,CAMKK1,FABP5
GSE9988_ANTI_TREM1_VS_CTRL_TREATED_MONOCYTES_DN	MDD	1.06E-05	0.000240328	0.964763	892		blood	PWAS	c7	0.964763	1	CSF1R,IFNAR1,GABARAP,ENG,PARP1,APMAP,TLR1,DAPP1,PLXNB2,RPS6KA1,NBR1,CD14,LILRB1,CFP,PTPRJ,LILRB3,KIAA2013,SYK,CCM2,ARHGAP1,ARPC1B,CAB39,MAT2B,IL10RA,TGFBR2,WBP1L,HCK,RGS19,RRM2B,GLTP,LILRB2,ARID1A,STX6,ST8SIA4,RHOG,DCAF5,CTCF,ARL6IP5,ILK,ARF3,SPG21,NAGS,GRB2,HDGF,AMPD2,SEMA4B,CSK,CBL,SMAD3,MAPK14,ARRB1,PAFAH1B2
GSE9988_ANTI_TREM1_VS_CTRL_TREATED_MONOCYTES_UP	MDD	-9.24E-06	0.00026322	0.971991	1131		blood	PWAS	c7	0.971991	1	IL1R1,ST3GAL6,CTSV,MMP10,PHGDH,COL15A1,SPP1,HOMER1,MMP19,GEM,CRTAM,F3,CXCL8,SRXN1,CTSL,SMIM13,NRIP3,STX4,BAG3,LY9,TFRC,PLAUR,TMEM70,SPINK1,CEBPB,NEU1,INHBA,PNP,GNPDA1,TNFSF14,HBEGF,TMEM38B,DDIT4,ADM,TNF,ABL2,RRAGC,SLC3A2,ETS2,DYRK3,JUN,TNFSF15,SNUPN,TXN,RGS1,PTP4A1,UPP1,DUSP4,NR4A1,HSPA9,ASPH,HAVCR2,DUSP3,SPART,CSF1,TXNRD1,GLA,GCLM,RAB1A,MAFG,CRADD,PTGS2,PPFIA1,GPCPD1,EDN1,CDKN1A
GSE9988_ANTI_TREM1_VS_LOW_LPS_MONOCYTE_DN	MDD	-6.51E-06	0.000172843	0.969953	1359		blood	PWAS	c7	0.969953	1	CXCL8,CXCL1,ICAM4,EBI3,ICAM1,CSF3,PILRA,TNFAIP6,BIRC2,IL12B,CCL23,IL1A,TNFAIP8,PTPRJ,IL6,TNFRSF10B,ARL5B,BCL2A1,IL1B,SOCS3,GBP1,CD274,IL15RA,UGP2,MMP7,CLIC4,HDGF,IL36G,TNF,CCL20,IFNGR2,TNFRSF9,QKI,IL20,ACVR2A,HCK,PTX3,TRAF1,RND1,HNRNPC,RIPK2,CDK1,SERPINB8,IER3,PFKFB3,GCH1,NAB1,CFLAR,PSMD5,G0S2,ID2,EIF1B,TNFAIP3,IL10,LDLR,NFKBIA,TANK,DCUN1D3,PTGS2,PSMA6,PLA1A,IL18,BIRC3,ARRB1
GSE9988_ANTI_TREM1_VS_LOW_LPS_MONOCYTE_UP	MDD	-4.62E-05	0.000311114	0.882064	787		blood	PWAS	c7	0.882064	1	STX1A,NRBP1,COL15A1,TMEM70,SPP1,HEXB,GPNMB,IL17RA,LONP1,MMP19,CHST15,CRTAM,CTSL,SMIM13,NRIP3,STX4,STARD5,LGALS3,LY9,SDSL,DHRS9,TLR5,BCAR3,SNX8,CEBPB,NEU1,PEX5,PNP,GNPDA1,TNFSF14,TMEM38B,MGAT1,EIF4A1,RRAGC,BLMH,S100A2,TXNIP,NPM1,RHOB,CLTA,TNFSF15,SNUPN,MAP1LC3B,CD300LB,HAVCR2,CD63,CYTH4,ASPH,UBASH3B,SPART,FBXL5,PTPN6,PPP2R5A,SCARB2,PPFIA1,GPCPD1,MAP4K3,FABP5
GSE9988_ANTI_TREM1_VS_LPS_MONOCYTE_DN	MDD	-7.19E-06	0.000167771	0.965806	1479		blood	PWAS	c7	0.965806	1	CXCL8,CXCL1,ICAM4,EBI3,ICAM1,CSF3,PILRA,TNFAIP6,BIRC2,IL12B,CCL23,IL1A,TNFAIP8,PTPRJ,PLXNC1,IL6,TNFRSF10B,BCL2A1,RBM17,IL1B,SOCS3,GBP1,CD274,IL15RA,FJX1,UGP2,MMP7,CLIC4,HDGF,IL36G,TNF,CCL20,IFNGR2,TNFRSF9,QKI,ACVR2A,HCK,PTX3,TRAF1,RND1,HNRNPC,HS3ST3B1,RIPK2,CDK1,SERPINB8,IER3,PFKFB3,GCH1,NAB1,CFLAR,PSMD5,G0S2,CCNB1,EIF1B,TNFAIP3,IL10,LDLR,NFKBIA,TANK,DCUN1D3,PTGS2,PSMA6,RAB21,BIRC3
GSE9988_ANTI_TREM1_VS_LPS_MONOCYTE_UP	MDD	-4.72E-06	0.000327925	0.98851	666		blood	PWAS	c7	0.98851	1	GABARAP,STX1A,NRBP1,COL15A1,TMEM70,SPP1,HEXB,IL17RA,LONP1,MMP19,SH3BGRL3,CHST15,CRTAM,CTSL,SMIM13,NRIP3,STX4,LGALS3,BAG3,LY9,SDSL,DHRS9,BCAR3,CEBPB,PEX5,GNPDA1,TNFSF14,TMEM38B,MGAT1,RRAGC,TNFRSF12A,S100A2,TXNIP,CD37,RHOB,MAP1LC3B,TNFSF15,MAPKAPK3,SNUPN,HAVCR2,CSNK1D,CYTH4,ASPH,UBASH3B,DOK2,SPART,FBXL5,PTPN6,SCARB2,PPFIA1,GPCPD1,MAP4K3
GSE9988_ANTI_TREM1_VS_VEHICLE_TREATED_MONOCYTES_DN	MDD	7.76E-05	0.000226909	0.73242	1205		blood	PWAS	c7	0.73242	1	CSF1R,GABARAP,ENG,IL27RA,TLR1,PLXNB2,RPS6KA1,CTSH,TGFBI,CD14,LILRB1,CXCL16,RRM2B,CFP,HCK,SYK,PSAP,ARL6IP5,SAP30,LGALS1,DYNLL1,APOL3,ARHGAP1,CCM2,GRN,CLIC1,ARPC1B,YWHAB,PTP4A2,NAGS,MAP3K3,ACP5,IL10RA,NISCH,NDST1,PCBD2,MARCKSL1,IFNGR2,ARHGAP30,USB1,TGFBR2,ARL3,POU2F1,MGAT4A,WBP1L,PECAM1,C1orf162,RGS19,CYTIP,RUNX3,GLTP,LILRB2,STX6,RHOG,TRADD,SMAD3,MAPK1,SH2D3C,COTL1,TGIF2,ILK,NECTIN2,GRB2,HDGF,AMPD2,GPR107,SGK3,CSK,SUMO2,MAPK14,RAC1,ARRB1,STK24,ARHGAP45
GSE9988_ANTI_TREM1_VS_VEHICLE_TREATED_MONOCYTES_UP	MDD	-3.37E-05	0.00030992	0.91335	1108		blood	PWAS	c7	0.91335	1	IL1R1,ST3GAL6,MMP1,CTSV,COL15A1,SPP1,HOMER1,MMP19,GEM,CRTAM,F3,CXCL8,SRXN1,CTSL,SMIM13,NRIP3,STX4,BAG3,LY9,TMEM70,SPINK1,BCAR3,CEBPB,NEU1,INHBA,IL1RL2,CCL7,PNP,GNPDA1,TNFSF14,TMEM38B,ABL2,CCL20,CCNA1,EIF4A1,INSIG1,SLC3A2,ETS2,DYRK3,JUN,TNFSF15,TARS1,SNUPN,UAP1,TXN,RGS1,UPP1,DUSP4,IARS1,HSPA9,ASPH,HAVCR2,DUSP3,UBASH3B,CSF1,TXNRD1,GLA,RAB1A,NAB2,CRADD,PTGS2,PPFIA1,RAB7B,CDKN1A,GPCPD1,MAP4K3,EDN1,FABP5,EIF4E
GSE9988_LOW_LPS_VS_ANTI_TREM1_AND_LPS_MONOCYTE_DN	MDD	-1.56E-05	0.000326671	0.961962	1055		blood	PWAS	c7	0.961962	1	ST3GAL6,MMP1,COL15A1,SPP1,LONP1,MMP19,GEM,CRTAM,CTSL,SOS1,SMIM13,NRIP3,STX4,LGALS3,AGAP3,LY9,SDSL,TLR5,BCAR3,SNX8,SPINK1,SIGLEC15,CEBPB,IL36RN,SCG5,NEU1,GNPDA1,TNFSF14,TMEM38B,DDIT3,RRAGC,SLC3A2,BLMH,TCEAL3,S100A2,DYRK3,EEA1,SERPINE1,RHOB,GALNT11,TNFSF15,SNUPN,RGS1,UPP1,ASPH,HAVCR2,UBASH3B,MOB1B,CSF1,FBXL5,PPP2R5A,SCARB2,PPFIA1,GPCPD1,MAP4K3,EDN1
GSE9988_LOW_LPS_VS_ANTI_TREM1_AND_LPS_MONOCYTE_UP	MDD	4.63E-05	0.000233292	0.842632	965		blood	PWAS	c7	0.842632	1	ENG,CXCL1,EBI3,CSF3,THBS1,IL12B,CCL23,PTPRJ,PLXNC1,TNFRSF10B,TLR4,SIRPA,FJX1,UGP2,HDGF,LAIR1,CCL1,IL10RA,CHST2,MARCKSL1,NBR1,TNFRSF9,QKI,TGFBR2,IL20,ACVR2A,IRF1,RND1,BCL2L1,ANP32A,LILRB2,ARID1A,PFKFB3,RHOG,GCH1,TRADD,HNRNPR,SERPINB1,NECTIN2,BID,GRB2,RBM22,TRIP10,VAV1,TNFAIP3,ADH1B,GPR107,CNN2,STK17B,PSMA6,DCUN1D3,DNAJB6,VASP,CLIC4,ARRB1,BIRC3
GSE9988_LOW_LPS_VS_CTRL_TREATED_MONOCYTE_DN	MDD	-0.000188362	0.000565667	0.739141	382		blood	PWAS	c7	0.739141	1	CSF1R,GABARAP,TLR1,B4GALT7,PLXNB2,NRBP1,CXCL16,KIAA2013,PGP,GRN,ARPC1B,CAB39,PTP4A2,CASP8,ARHGAP30,AGGF1,TGFBR2,WBP1L,RNF34,RTF1,DDX23,RGS19,PPP1R8,STX6,BRPF1,DCAF5,CTCF,STAU1,ARL6IP5,SH2D3C,SNX17,ACVR1B,DOK2,OSBPL11,RALA,BAG4,CSK,NAP1L4,PURA,CBL,YY1,PCBP1,SMC3,PAFAH1B2
GSE9988_LOW_LPS_VS_CTRL_TREATED_MONOCYTE_UP	MDD	-5.20E-05	0.000311229	0.867388	904		blood	PWAS	c7	0.867388	1	CXCL8,CXCL1,ICAM1,CSF3,CCL18,TNFAIP6,B3GNT2,CXCL5,IL1A,F8,PLEK,F3,ADAMDEC1,IL6,ARL5B,BCL2A1,IL1B,DNAJB4,SOCS3,GBP1,CD274,TFRC,PLAUR,GBP2,MMP7,IL36G,INHBA,IL18,DDIT4,ADM,PTS,TNF,CCL20,LMOD1,ETS2,DYRK3,IL20,NXT2,JUN,BTG2,PTX3,UBE2D1,RND1,HNRNPC,RIPK2,CDK1,SERPINB8,ARHGEF2,IER3,IL2RA,PFKFB3,GCH1,EIF1B,AREG,CFLAR,TXN,PSMD5,RGS1,G0S2,ID2,PTP4A1,NR4A1,TRIP10,TNFAIP3,IL10,RAB21,PTGS2,DCUN1D3,EREG,BIRC3,EDN1,NFKBIA,PLA1A
GSE9988_LOW_LPS_VS_VEHICLE_TREATED_MONOCYTE_DN	MDD	0.000153609	0.000284672	0.589473	1024		blood	PWAS	c7	0.589473	1	GABARAP,IL27RA,CTSB,TLR1,PLXNB2,RPS6KA1,ING4,CTSH,TGFBI,CXCL16,S100A11,PSAP,RNF8,DYNLL1,PGP,GRN,CAPZA1,CLIC1,ARPC1B,ENO1,PTP4A2,LAMTOR2,SNX3,S100A6,MAP3K3,CASP8,TNFRSF1A,TIMM21,ARHGAP30,RPL30,POU2F1,WBP1L,PECAM1,RGS19,GPX1,STX6,RHOG,RUNX3,ARL6IP5,SH2D3C,TGIF2,PCBP1,DOK2,RAB31,CYTIP,RALA,CSK,PURA,STK24,SUMO2
GSE9988_LOW_LPS_VS_VEHICLE_TREATED_MONOCYTE_UP	MDD	-2.11E-06	0.000263131	0.993615	1159		blood	PWAS	c7	0.993615	1	CXCL8,CXCL1,SLAMF7,ICAM1,CCL18,TNFAIP6,B3GNT2,CXCL5,IL12B,GEM,IL1A,F8,PLEK,F3,NFKBID,ARL5B,BCL2A1,IL1B,DNAJB4,SOCS3,CD274,FJX1,PLAUR,IL15RA,OSM,MMP7,DOT1L,IL36G,INHBA,IL18,DDIT4,ADM,PTS,TNF,ABL2,CCL20,ETS2,DYRK3,IL20,NFATC1,JUN,PTX3,RND1,HNRNPC,RIPK2,CDK1,UBE2J1,SERPINB8,LDLRAD4,IER3,IL2RA,GCH1,EIF1B,AREG,CFLAR,TXN,PSMD5,G0S2,ID2,PTP4A1,TNFAIP3,IL10,TNFSF9,DUSP3,PTGS2,DCUN1D3,EREG,BIRC3,EDN1,NFKBIA,PLA1A
GSE9988_LPS_VS_CTRL_TREATED_MONOCYTE_DN	MDD	-7.55E-05	0.000565494	0.893811	389		blood	PWAS	c7	0.893811	1	CSF1R,GABARAP,APMAP,TLR1,PLXNB2,NRBP1,CXCL16,KIAA2013,FADD,SNAPIN,ARHGAP1,PGP,GRN,EIF4EBP2,CLIC1,ARPC1B,PRPF6,PTP4A2,CASP8,ARHGAP30,TGFBR2,WBP1L,DDX23,PLIN3,LRRC25,RGS19,PPP1R8,GLTP,STX6,BRPF1,DCAF5,CTCF,ARL6IP5,SNX17,RALB,BRD1,DOK2,OSBPL11,RALA,BAG4,CSK,NAP1L4,CBL,YY1,G3BP2,PCBP1,MAPK14,PAFAH1B2
GSE9988_LPS_VS_CTRL_TREATED_MONOCYTE_UP	MDD	-4.87E-05	0.000273234	0.858533	1084		blood	PWAS	c7	0.858533	1	CXCL8,CXCL1,ICAM1,CSF3,CCL18,TNFAIP6,B3GNT2,IL12B,CCL23,IL1A,FAM177A1,F8,PLEK,ADAMDEC1,IL6,ARL5B,BCL2A1,RBM17,IL1B,DNAJB4,SOCS3,GBP1,CD274,FJX1,TFRC,PLAUR,GBP2,C1QTNF1,MMP7,IL36G,INHBA,IL18,DDIT4,ADM,PTS,TNF,ETS2,DYRK3,BTG2,PTX3,UBE2D1,RND1,HNRNPC,HS3ST3B1,RIPK2,CDK1,SERPINB8,IER3,PFKFB3,GCH1,EIF1B,AREG,CFLAR,TXN,PSMD5,RGS1,G0S2,ID2,PTP4A1,TNFAIP3,CDKN1A,IL10,NFKBIA,FOXO3,RAB21,PTGS2,DCUN1D3,BIRC3,EDN1
GSE9988_LPS_VS_LOW_LPS_MONOCYTE_DN	MDD	0.000304479	0.000566799	0.591136	367		blood	PWAS	c7	0.591136	1	TP53I3,NPW,TRIL,FRZB,UNC5D,HSD17B7,AGRN,SUN3,APBB2,DLL1,BMP8B,DKK3,PNKP,IL9,EPHA3,AURKA,FGFR2,SPACA3,MUC1,HEPACAM2,ZNF23,HS3ST1,STAR,GRB7,TSPEAR,CLEC3B,KRT16,COL18A1,LGR5,TLE5,ENOX2,NAP1L2,LGR4,PNPO,BPHL,MMRN2,KRT20,HAO1,PAX4,SOX2,LY6G6C,MPG,RBM46,CSTL1,PC
GSE9988_LPS_VS_LOW_LPS_MONOCYTE_UP	MDD	8.95E-06	0.000312609	0.977164	773		blood	PWAS	c7	0.977164	1	EPYC,A2M,NCAM2,CFHR4,MYOC,B3GALT2,TLR5,PKLR,NXPH2,PTHLH,GBP6,STATH,THRA,RIPPLY1,DRAXIN,SERPINB13,IRF4,RIC3,RAG1,C4BPB,GULP1,FKBP4,IGSF11,MYL5,KRT72,SEMA4F,EDA2R,BMX,TAFA5
GSE9988_LPS_VS_LPS_AND_ANTI_TREM1_MONOCYTE_DN	MDD	-1.41E-05	0.00034548	0.967482	1062		blood	PWAS	c7	0.967482	1	ST3GAL6,MMP1,MMP10,NRBP1,COL15A1,SPP1,LONP1,MMP19,GEM,CRTAM,CTSL,MAPK13,SOS1,SMIM13,NRIP3,STX4,AGAP3,BAG3,LY9,SDSL,TLR5,CD68,BCAR3,SPINK1,SIGLEC15,CEBPB,IL36RN,SCG5,NEU1,GNPDA1,TNFSF14,TMEM38B,DDIT3,RRAGC,SLC3A2,TNFRSF12A,TCEAL3,DYRK3,SERPINE1,RHOB,TNFSF15,SNUPN,TXN,RGS1,UPP1,ASPH,HAVCR2,MOB1B,CSF1,FBXL5,GLA,SCARB2,PPFIA1,GPCPD1,MAP4K3,EDN1
GSE9988_LPS_VS_LPS_AND_ANTI_TREM1_MONOCYTE_UP	MDD	1.33E-05	0.000402223	0.973721	561		blood	PWAS	c7	0.973721	1	CXCL1,ATF6,DAPP1,NBR1,BIRC2,THBS1,IL12B,CCL23,PTPRJ,WNT5A,TNFRSF10B,TLR4,ASCC1,CCM2,SOCS3,FJX1,TNFSF13B,UGP2,CHST12,C1QTNF1,HDGF,LAIR1,CCL1,SMPDL3A,IL10RA,CHST2,MARCKSL1,TNFRSF9,BLNK,QKI,TGFBR2,ACVR2A,IRF1,NDUFV2,HCK,RND1,RAB11A,ANP32A,ARID1A,PFKFB3,GCH1,RAB13,HNRNPR,BID,GRB2,RBM22,VAV1,TNFAIP3,SCO2,PTEN,SKP1,STK17B,DNAJB6,PSMA6,VASP,CLIC4,RAC1,ARRB1,BIRC3,RPS27A
GSE9988_LPS_VS_VEHICLE_TREATED_MONOCYTE_DN	MDD	0.000145384	0.000297247	0.62477	948		blood	PWAS	c7	0.62477	1	CSF1R,GABARAP,ENG,IL27RA,TLR1,PLXNB2,RPS6KA1,CTSH,TGFBI,CXCL16,PSAP,NUDT16L1,TNFRSF10D,CDC34,ARL6IP5,LGALS1,DYNLL1,ARHGAP1,PGP,GRN,S100A11,TIMP2,CLIC1,ARPC1B,GLUL,PTP4A2,LAMTOR2,SNX3,NAGS,STX7,MAP3K3,ACP5,CASP8,TNFRSF1A,ARHGAP30,ARL3,POU2F1,WBP1L,PLIN3,RGS19,STX6,RHOG,RUNX3,SH2D3C,COTL1,TGIF2,B4GALT3,GLTP,UNC45A,PCBP1,DOK2,RAB31,MPG,CYTIP,GSTP1,CSK,PURA,JUND,SUMO2,STK24,ARHGAP45
GSE9988_LPS_VS_VEHICLE_TREATED_MONOCYTE_UP	MDD	-2.98E-05	0.000215998	0.890418	1228		blood	PWAS	c7	0.890418	1	CXCL8,CXCL1,ICAM4,SLAMF7,ICAM1,CCL18,TNFAIP6,B3GNT2,IL12B,CCL23,GEM,IL1A,F8,PLEK,NFKBID,IL6,ARL5B,BCL2A1,RBM17,IL1B,DNAJB4,SOCS3,CD274,FJX1,PLAUR,IL15RA,MMP7,IL36G,INHBA,IL18,DDIT4,ADM,TNF,ABL2,CCL20,ETS2,DYRK3,NIPAL4,NFATC1,JUN,BTG2,PTX3,RND1,MUCL1,HNRNPC,RIPK2,CDK1,UBE2J1,SERPINB8,LDLRAD4,IER3,IL2RA,GCH1,EIF1B,AREG,CFLAR,UAP1,TXN,G0S2,ID2,CCNB1,PTP4A1,TNFAIP3,IL10,NFKBIA,PTGS2,PSMA6,DCUN1D3,BIRC3,EDN1
GTAAACC_MIR2995P	MDD	-2.60E-05	0.000570137	0.963662	250		blood	PWAS	c3	0.963662	1	MDGA2,ROBO1,MECP2,CAB39,PPP2R5A,FOXG1,ATG5,CTCF,TCEAL8,SRSF7,MAFG,PURB,BAGE2,CS
GTAAGAT_MIR200A	MDD	-4.87E-05	0.000443862	0.912719	253		blood	PWAS	c3	0.912719	1	FLRT3,CHD7,ARPP21,FURIN,QKI,NOVA1,HMGB1,DLK2,PAPOLG,HNRNPR,NR4A1,UBE3A,SRSF6,RAB1A,PURB,GAN,UBQLN2,RANBP3
GTACAGG_MIR486	MDD	-0.000250107	0.000566453	0.658828	326		blood	PWAS	c3	0.658828	1	UNC5C,COPS7B,CADM1,SORCS1,SMOC1,DYNLL1,PIM1,CNPY3,RBBP6,ARHGAP5,PTEN,G3BP2,CELF2
GTACTGT_MIR101	MDD	2.25E-05	0.000285511	0.937291	842		blood	PWAS	c3	0.937291	1	CDH5,MAGI2,RRM1,SEMA3G,COL10A1,ROBO2,LRRN1,CADM1,ASPN,PLCG1,FLRT3,TMEFF1,FLRT2,UBE2D2,PDE4D,G3BP2,UBE2D3,ABLIM3,CDH11,GJA1,MOB4,PDE4A,DOT1L,IGFBP5,NEGR1,CAV3,APP,ETV5,QKI,NOVA1,PIEZO1,BCL2L11,CEBPA,UBE2A,UBE2D1,STC1,PANK3,ARID1A,LMNB1,DDIT4,CTCF,SPOP,NACA,PAPOLG,MLEC,RGS1,TNRC6B,EPB41L1,ERP44,POMGNT1,SPRED1,DAG1,PCDH8,RAB1A,PTGS2,DCUN1D3,KPNB1,PURB,HNRNPF,PPFIA1,CBL,RAB5A,SETD2,SUB1
GTATGAT_MIR154_MIR487	MDD	6.78E-05	0.000573874	0.905996	162		blood	PWAS	c3	0.905996	1	MAGI2,SEMA3C,VEGFD,PDE4D,GDA,TRIB2,ARID1A,ASAP2,RBBP6,RHOA,TOP1,NPTN,YTHDC1,FMR1
GTATTAT_MIR3693P	MDD	-7.29E-05	0.000402711	0.856433	483		blood	PWAS	c3	0.856433	1	GFRA2,PCDHA4,ADAM10,NPTX1,VEGFC,FLRT3,CHST15,NOG,EFNB2,PDE4D,CHD7,UBE2D3,MOB4,RPS6KB1,CLIC4,CEBPB,LRP1,NBR1,ETV5,QKI,ST8SIA2,PCDHA7,LRP1B,MGAT4A,ACVR2A,FOXG1,PAXIP1,PRKCA,BMPR2,CDH2,CASK,RNF13,VSNL1,ADAMTS6,PCDHAC1,HSPH1,TNRC6B,PCDHAC2,OSBPL11,SETD2,ADAMTS3,SPRED1,ZFAND5,CFL2,HAO1,FYN,ARL2BP,CAPZA1,NCK2,PIANP
GTCAACC_MIR3805P	MDD	1.95E-06	0.000568768	0.99727	290		blood	PWAS	c3	0.99727	1	MDGA2,VWC2,KLHL13
GTCNYYATGR_UNKNOWN	MDD	0.00445736	0.00378088	0.238429	210	0.286361	blood	PWAS	c3	0.238429	1	THBS3,KCNMB3,STOML2,ELAPOR1,SULT2A1,TBPL1,NDST1,TIMM21,SCUBE3,C22orf15,NLGN3,ODC1,FIS1,ETS2,JUN,SKIL,CAMK2A,GPN1,YBX1,MLEC,EHBP1,ID1,MYCBP,H1-10,MAPK10,GALNT2,SRSF6,STX8
GTCTACC_MIR379	MDD	1.99E-05	0.000993773	0.984021	50	0.278305	blood	PWAS	c3	0.984021	1	HBEGF,TNFSF12,TNRC6B,EIF4G2
GTCTTCC_MIR7	MDD	0.000154493	0.000438533	0.724617	607		blood	PWAS	c3	0.724617	1	SCN2B,PCSK7,PLXNA1,ADAM11,COL2A1,FLRT2,UBE2D2,ERBB4,PDE4D,PIM1,TFRC,ITCH,NR1H2,RPS6KB1,PTK2,SELENOS,UBLCP1,SEMA4C,EPHA3,ARL8B,KLF4,NLGN2,PRKCB,PFN2,HERPUD2,CKAP4,CA7,BOC,ARF4,DDIT4,SCAMP5,VPS26A,MFN1,RNF114,OSBPL11,AGO1,MOB1B,SLC6A9,SATB1,SKP1,MAFG,PURB,CAPZA1,DIRAS1,G3BP2,RAF1,LRRC59
GTF2E2_TARGET_GENES	MDD	4.32E-05	0.000328725	0.895514	727		blood	PWAS	c3	0.895514	1	HNRNPH1,MRPL58,ATF6,CPNE1,ENGASE,AKR1A1,AAGAB,PCLAF,VPS25,GDF15,DNAJB4,TFRC,GLUL,COMT,NSFL1C,PRDX1,SRSF7,CCDC80,FTL,DDIT4,MARCKSL1,BRD2,SLC3A2,ARL15,CHEK1,TXNIP,ZWILCH,ACP2,ACBD6,PPP1R8,HEXIM1,ARID1A,ARRDC3,ATAD2,GADD45GIP1,DDIT3,MYSM1,CAP1,IARS1,EIF3G,ANXA1,LDLR,OAZ1,PABPC4,CAPZA1,PTEN,SKP1,TANK,H1-2,STK17B,DDX6,ROCK2,UBE2L3,BTK,MCL1,HSP90AB1,EIF4A1,RAB5A,UBE2S,CDC42,RPL12,FERMT3
GTF3A_TARGET_GENES	MDD	0.00476278	0.00788456	0.545801	63	0.462935	blood	PWAS	c3	0.545801	1	LTBP4,EMC1,ACADS,DHX58
GTF3C1_TARGET_GENES	MDD	2.43E-06	0.000986626	0.998037	102	0.0722327	blood	PWAS	c3	0.998037	1	NCAM2,STX6
GTGACTT_MIR224	MDD	-5.21E-06	0.000568773	0.992694	309		blood	PWAS	c3	0.992694	1	AMIGO2,PDGFRA,EFNA3,MGAT4B,ITM2B,IGF2R,IL1RN,ENAH,UBE2D3,CAST,ATP1B3,STMN1,QKI,SEPTIN3,SUFU,PKDCC,PTX3,GPN1,RBBP5,GCH1,NOTUM,ITSN1,NR4A1,OTUB2,CYRIB,RND3,HMGCR,GPC4,CBX7,DPYSL2,MAFG,SLMAP,KLK15,GGA3,TRA2B,CDC42,MAPK14,KIF23,UBQLN2,SMAD4
GTGCAAA_MIR507	MDD	3.16E-05	0.000565125	0.95541	396		blood	PWAS	c3	0.95541	1	PCDH9,MDGA2,ATP1B1,SORCS1,DLG3,BMP4,NELL2,BRD4,OSM,DLL1,RPS6KB1,MAP3K3,STAT5B,BAGE2,THRA,RBM24,PRDM1,PTPN2,BACH2,AGFG1,MARK3,PARP16,CTNNA2,HECW1,MFN1,MOB1B,MDM2,RAB21,RAB22A,EIF4G2,PBRM1,TIAL1
GTGCAAT_MIR25_MIR32_MIR92_MIR363_MIR367	MDD	2.10E-05	0.000402205	0.958315	491		blood	PWAS	c3	0.958315	1	DNAJB9,HHIP,FASLG,DNAJC30,ADAM10,DSC2,DPY30,CBLN4,ROBO2,NPTX1,CXCL5,MAP2K4,PITPNA,RAB14,DOCK9,G3BP2,FMR1,UGP2,DNAJB12,PPCS,FXR1,CD69,ADM,SCUBE3,DPP10,INSIG1,KLF4,GDF11,NOVA1,PLEKHA1,BCL2L11,HERPUD2,RGS3,ITGA5,FOXG1,CEBPA,DYNLT3,BTG2,PKDCC,FZD10,DUS2,RHPN2,ADAM19,CNTN4,BMPR2,TAFA1,ARRDC3,DSCAML1,SNN,PGAM1,USP28,WRNIP1,CNEP1R1,ATXN3,CDK16,CREB3L2,TRIO,NPTN,BCAT2,APPL1,MCL1,GAP43
GTGCCAA_MIR96	MDD	-7.36E-05	0.00039929	0.853718	788		blood	PWAS	c3	0.853718	1	SEMA6A,TLL1,ACE,PAPPA,NRXN1,LRIG1,DDAH1,PLOD2,GALNT2,CRKL,CELF2,UCK2,RUFY1,MECP2,FAF2,PPP3R1,PPP4R3A,EIF4EBP2,LCP1,SEPTIN11,CACNB4,VAT1,NPTX2,SHC1,FYN,MAP3K3,LDLRAD4,RAB35,TAC1,COL13A1,HBEGF,GPC3,EPHA3,NTN4,KLK15,EIF5,NOVA1,SORT1,ALK,ACVR2A,ERLIN1,TPM1,PLSCR3,BACH2,RHPN2,NLGN2,VAMP8,KLHL7,CDC42BPB,INA,RYK,MFN1,PMEPA1,SPAST,PTP4A1,ADGRB3,GRID1,CHST1,PTPN9,MAP2K3,CYGB,ANKRD27,MSN,COL9A1,CYRIB,SLC6A9,CSF1,CREB3L2,ZHX1,B4GALNT1,ZFAND5,EZR,KPNB1,GAN,MAP2K1,UBE2G1,ARPP19
GTGCCAT_MIR183	MDD	-1.16E-05	0.000286098	0.967521	644		blood	PWAS	c3	0.967521	1	EPHA4,DAP,PAM,SLITRK3,PDE4D,PIM1,ENAH,PTPN4,ABRAXAS2,ERP44,SNX1,PDCD6,HBEGF,BAGE2,CHRD,QKI,PDCD4,ACVR2A,PFN2,TPM1,YES1,GREM2,BACH2,PRKCA,CTNNA2,SLITRK1,AMMECR1L,SSRP1,RPS6KA3,MTMR6,DGCR2,TMPO,CFL2,RALA,MEF2C,EZR,CELF2,NCK2,ARFGAP2,ARPP19
GTGGGTGK_UNKNOWN	MDD	5.43E-05	0.000328356	0.868668	753		blood	PWAS	c3	0.868668	1	GABARAP,FASLG,A2M,PCDH10,IGFBP6,AGO1,KREMEN1,CHRDL1,SLIT3,CCL22,NRIP3,EPHA1,ITPRIPL1,VEGFA,DYNLL1,IGF1,OSM,NADK,CHRD,PTHLH,UCHL1,SPARC,PAK3,SEMA4C,HBEGF,MARCKSL1,ITGA2,NOTCH2,LRP1,APP,THRA,SMYD2,EHF,PGF,BLMH,TPM1,TNFSF18,WNT10A,PI15,KRT17,MID2,SERPINE1,CDKN1B,PCSK2,FSTL1,NXPH3,NRGN,ATP1B4,ASIC4,AGR2,SCAMP5,PDGFB,RASA1,PNOC,CLTC,FUT2,PTPN7,AMMECR1L,SEMA3B,THPO,OTUB2,SHH,UBASH3B,MAPK10,XCL1,NECTIN1,PIP4K2B,STX12,FOXO3,FGF10,BAG1,NCK2,DCUN1D3,KPNB1,PURA,PRMT3,AHCYL1,MAP4K3,MAPT
GTGGTGA_MIR197	MDD	-5.47E-05	0.000374922	0.883903	325		blood	PWAS	c3	0.883903	1	IL1RAP,IGFBP3,HERC4,HNRNPD,ANK2,NLGN1,CNPY3,PTPN9,SAR1A,AGAP2,PIANP,CILP
GTGTCAA_MIR514	MDD	1.40E-05	0.000403632	0.972233	489		blood	PWAS	c3	0.972233	1	C7,COL2A1,PPIL1,NRXN3,SYT11,PPP3R1,VAT1,RAB3A,ST8SIA2,PPP2R1A,ARRDC3,USO1,PTEN,ENAH,ARFGAP2,UBQLN2,IGBP1
GTGTGAG_MIR342	MDD	9.65E-05	0.000372578	0.795626	638		blood	PWAS	c3	0.795626	1	PDGFRA,FUT8,COL2A1,NRG1,UBE2D2,VEGFA,RPS6KB1,KLK6,SEPTIN3,EDA,BMPR2,RASA1,UNC45A,KPNB1
GTGTTGA_MIR505	MDD	0.000219265	0.000490591	0.654918	390		blood	PWAS	c3	0.654918	1	CAMK2D,B4GALT1,PCDH9,PDE4D,MECP2,UBE2D3,GDA,SIRPA,DPYSL3,BOLA2,SIRT3,CANX,GLP1R,RTF1,OTUD5,MXI1,NFE2L1,PDPK1,TAFA5,MAPK14
GTTAAAG_MIR302B	MDD	-0.000142077	0.000564013	0.801116	443		blood	PWAS	c3	0.801116	1	PDGFRA,PCDH9,ROBO2,LRRN1,NRP1,NRXN3,RAB14,FAM210A,ST8SIA2,ALCAM,BCL6,PAXIP1,ANK2,GAD1,MLEC,SPAST,PDK2,GRB2,PURB,SMAD3,FMR1
GTTATAT_MIR410	MDD	-0.000190611	0.000566585	0.736553	332		blood	PWAS	c3	0.736553	1	ADAM10,COPS7B,NTRK2,NRXN3,CHD7,HERC4,DOCK9,FMR1,ITCH,ADM,C11orf87,QKI,TNFSF11,RAB1A,HS3ST1,YY1,MSTN,ST8SIA4,HMGB1,SCAMP5,CASK,CBFB,TNRC6B,DPYSL2,MOB1B,PCDH8,MINAR1,FGF7,TAFA5
GTTGNYNNRGNAAC_UNKNOWN	MDD	-0.00016533	0.000567987	0.77099	348		blood	PWAS	c3	0.77099	1	TRDMT1,CADM1,CAMK1,EDC4,STOML2,LMAN2L,SPARC,ABHD14A,CAMK2A,NCALD,STAT5B,CALY,NLGN2,PCDHB1,LRRC25,ARL6,KCNIP4,QRFP,INTS3,STX18,ELMO1,SYT5,CINP,MAPK10,SEMA4B,CDK2AP2,SH3GLB2,GLA
GTTNYYNNGGTNA_UNKNOWN	MDD	-5.26E-05	0.000568074	0.926244	346		blood	PWAS	c3	0.926244	1	ARFIP1,CAMK2A,MGAT4B,GOLM2,CAMK1,LRP10,GLRX5,OSM,IL34,STAT6,SYT17,NLGN2,MID2,MAPRE3,HPCAL1,NR4A1,NUDC,HNRNPF
GTTRYCATRR_UNKNOWN	MDD	0.000234334	0.000940957	0.803331	315	0.051127	blood	PWAS	c3	0.803331	1	CHL1,CADM1,PCSK1N,STOML2,KIF3A,GAPDH,PSD,NUDT2,CAMK2A,FYN,PRKCG,CALY,MPPED2,NLGN3,MZF1,GDF10,ANK2,BATF,YWHAE,QRFP,YWHAQ,HSD17B8,ELMO1,HSPH1,MAPK10,SEMA4B,CDK2AP2,DUSP3,TCTN2,STX8,AGAP2,YWHAZ
GTTTGTT_MIR495	MDD	5.21E-05	0.000493036	0.915819	371		blood	PWAS	c3	0.915819	1	HNRNPH1,PCDHA4,HOMER1,LARGE1,TMED10,CADM1,TNFRSF21,TIMP2,NHLRC3,HSPA5,PDE4D,SSR1,THBS2,ATRN,IGF1,HBEGF,JAG2,EFCAB14,MPPED2,ST8SIA2,PCDHAC1,PCDHA7,BDNF,JUN,MARK3,EPHB2,TARDBP,CRIM1,DDIT4,RPRD1A,ELAVL1,RUNX3,DUSP6,MLEC,SPAST,PAIP1,ADGRB3,RORB,ACVR1B,UBE3A,PCDHAC2,ARHGAP5,RND3,SATB1,ILF3,MGAT2,CAPZA1,DAG1,ZFAND5,PSME3,TGFB2,FOXO3,YTHDC1,MINAR1,CBL,NAB2,CELF2,RANBP1,GMFB
GUENTHER_GROWTH_SPHERICAL_VS_ADHERENT_UP	MDD	0.000464451	0.000974816	0.633754	145	0.00320512	blood	PWAS	c2	1	1	PCSK1N,DLL3,CRMP1,ADGRG1
GUILLAUMOND_KLF10_TARGETS_DN	MDD	-2.03E-05	0.000492928	0.967106	384		blood	PWAS	c2	0.967106	1	CD36,ENPEP,RCAN1,CTSS,CTNNB1,TXNIP,OIT3,CYB5R3,GPD1
GUTIERREZ_CHRONIC_LYMPHOCYTIC_LEUKEMIA_UP	MDD	6.91E-05	0.000694884	0.920751	186		blood	PWAS	c2	0.920751	1	PLXNC1,GLRX,JCHAIN
GUTIERREZ_MULTIPLE_MYELOMA_UP	MDD	0.000211906	0.000990421	0.830582	71	0.0510208	blood	PWAS	c2	0.830582	1	DCTD,SEPTIN10,MX1,CANX,ILF2,ARF1,RHOB,CD47,PTP4A1,YWHAZ,CSDE1
GUTIERREZ_WALDENSTROEMS_MACROGLOBULINEMIA_1_DN	MDD	0.0319548	0.0190785	0.0939515	11	0.0654463	blood	PWAS	c2	0.0939515	1	IL6,TNFRSF13B,HCK
GUTIERREZ_WALDENSTROEMS_MACROGLOBULINEMIA_1_UP	MDD	0.00698653	0.0134242	0.602756	21	0.122879	blood	PWAS	c2	0.602756	1	APLP2,BACH2
GYORFFY_DOXORUBICIN_RESISTANCE	MDD	0.00010138	0.000570478	0.85895	327		blood	PWAS	c2	0.85895	1	CST1,PSG4,TIMP2,LIMA1,BMP2,ANGPT1,BMP7,HS3ST1,CMPK1,PTPRH,TYMP,STMN2,SNTB1,ADAMTS1
GYORFFY_MITOXANTRONE_RESISTANCE	MDD	0.00873528	0.00826611	0.290622	47	0.194214	blood	PWAS	c2	0.290622	1	SFRP4,OSTM1,SDCBP2,LIN7A,TENM2,TNFAIP3,IFNGR1
HAN_JNK_SINGALING_UP	MDD	6.55E-05	0.000349351	0.851291	636		blood	PWAS	c2	0.851291	1	CXCL10,TNC,IL1RL1,EFNB2,DPT,TGFBI,IFIT3,CCL5,ISG15,CCN1,JUN,DUSP16,IRF9
HARRIS_BRAIN_CANCER_PROGENITORS	MDD	-1.84E-05	0.000256366	0.942926	643		blood	PWAS	c2	0.942926	1	CYTL1,ENPP6,COL6A1,MIA,BGN,SCG3,OPCML,CAPG,MGP,WNT5A,DDC,GJA1,LGALS2,VWC2,KAZALD1,S100A4,S100A6,SCG5,COL6A2,FOXC2,SHISA2
HASEGAWA_TUMORIGENESIS_BY_RET_C634R	MDD	-0.000746013	0.00603603	0.901637	73	0.396839	blood	PWAS	c2	0.901637	1	RET,DHX58
HASLINGER_B_CLL_WITH_13Q14_DELETION	MDD	0.00040385	0.000977339	0.67945	139	0.248426	blood	PWAS	c2	0.67945	1	CTSA,NT5E,EFNA2,ITGB5,TPM2,KLF4,RB1,LDLR
HASLINGER_B_CLL_WITH_CHROMOSOME_12_TRISOMY	MDD	0.0188146	0.0110833	0.0895896	31	0.0662256	blood	PWAS	c2	0.0895896	1	SNRPF,MTCP1,JCHAIN,ARPC3,TIMELESS,GLIPR1,VCL
HATADA_METHYLATED_IN_LUNG_CANCER_DN	MDD	2.16E-05	0.00098933	0.982588	92	0.983284	blood	PWAS	c2	0.982588	1	IGFLR1,NLRP10,SCUBE1,NTF3,TCL1B,INSL6
HDAC8_TARGET_GENES	MDD	2.85E-05	0.000493669	0.953886	355		blood	PWAS	c3	0.953886	1	POMGNT2,HNRNPH1,EBAG9,AKR1A1,MAZ,DNAJC11,FAH,PDCD5,ENO1,BMP8B,ARHGDIA,ARF1,ECE1,DUSP28,RAB4A,TBXAS1,RBBP4,ADGRB3,PMS2,REPIN1,KEAP1,DGCR2,SUMO2,RANBP1,AGO3,SYF2
HDGF_TARGET_GENES	MDD	5.47E-05	0.000492448	0.911522	436		blood	PWAS	c3	0.911522	1	PLTP,DIABLO,ANXA2,L1CAM,ACAA1,METAP1,PCLAF,TNFRSF10B,GNAS,ITGB2,SHMT2,ACADVL,LTBP4,CDON,CRYZL1,ADK,CNDP2,BRD2,EIF5,C1orf43,PGF,HMG20B,ETS2,ACVR2A,WBP1L,YWHAB,GSTA4,AIFM1,RAB11A,PDIA4,CLTA,SLC41A2,NFATC4,NDRG4,SPOP,POLR2J,SH2D3C,ITSN1,EPDR1,ILK,SPN,CSNK1D,CHEK2,CYRIB,COQ8B,ARPC5,KCNAB2,NUP98,PIP4K2B,GCSH,FYN,AHCYL1,PPIA,BAD,EIF4B,DLG4,TCF4,ARHGAP45
HEB_Q6	MDD	-6.95E-05	0.000438313	0.874088	618		blood	PWAS	c3	0.874088	1	BCL2L2,COLEC12,XPNPEP1,ERBB3,CNTN2,SEMA7A,KLK13,L1CAM,SPOCK2,KCNMB3,RUFY1,UBE2D3,DLG2,VEGFA,IGF1,KIRREL2,TRAPPC3,PSD,PSME3,NT5C3B,IL34,RAB3A,PGF,PLXNB3,DTX1,C1orf210,LMOD1,CREB3L1,TRAF4,PRKCB,MUSK,NFE2L1,PPP2R3A,S100A2,ALK,ANXA8,BCL6,TNNT2,PDZK1,ARHGEF2,TGFB3,UFM1,PDGFB,ITSN1,NUTF2,PTPN7,RGS7,ADGRB3,PDK2,MDK,GAS7,BRD4,ST6GALNAC5,TGFB2,SUMO2,GPD1,RAB1B,RORC,XCL2
HEDENFALK_BREAST_CANCER_BRACX_UP	MDD	0.000485188	0.00811278	0.952311	50	0.373104	blood	PWAS	c2	0.952311	1	RPS4X,COL6A2,RPP30,ATP5F1B,RPS5,PNOC,TANK
HEIDENBLAD_AMPLICON_12P11_12_UP	MDD	3.42E-05	0.000569793	0.952186	256		blood	PWAS	c2	0.952186	1	SPA17,MGP,ANXA6,GEM,CBR3,CTSC,IL7R,ARHGEF2,AP1S2,XCL1,SAR1A,ARID3A
HEIDENBLAD_AMPLICON_8Q24_DN	MDD	1.82E-05	0.00056935	0.974527	279		blood	PWAS	c2	0.974527	1	SLC14A1,CFHR1,GPC1,RABEPK,NT5C2,ETHE1,NAB1,MMRN2,SAP18,MDK,XRCC1,NAPG,GSTK1,VAPA
HEIDENBLAD_AMPLICON_8Q24_UP	MDD	-0.00886278	0.00753993	0.239816	56	0.236417	blood	PWAS	c2	0.239816	1	ALAD,LONP1,PDK1,TMEM38B,AHSA1,BAG5,ABL1,KIF22,MYO6,NPLOC4,MAPKAPK3
HEN1_01	MDD	2.26E-05	0.000491643	0.963358	448		blood	PWAS	c3	0.963358	1	DLL4,ACE,PTPRS,BCL2L2,ARFIP2,MFAP4,PTK7,BMP4,NRXN3,RPIA,UBE2D3,ENO3,CREB3L1,IMPDH1,PSME1,SOST,DLL1,MAP3K3,MGAT1,FOXJ2,HIF1A,TRAF4,SEPTIN3,NLGN3,APLN,STAT3,CLINT1,CHST6,CD99L2,BDNF,SULT2B1,ANK2,NXPH3,TNS2,LYPD1,BRSK2,PDGFB,DUSP26,AGO1,PDGFA,AMPD2,TBX3,ARTN,PURA,PRKACA,GIPC1,DOC2B
HEN1_02	MDD	3.26E-05	0.000402176	0.935477	559		blood	PWAS	c3	0.935477	1	JAG1,BCL2L2,ATP13A1,ARFIP2,EDC4,MFAP4,PTK7,NRG1,PLXNC1,BMP4,MEGF10,HS3ST4,RPIA,DLL3,UBE2D3,ENO3,CREB3L1,IGF1,IMPDH1,POFUT1,PSME1,SOST,VAMP1,TXNDC12,GPD1L,GALNT10,PTGDS,MGAT1,ETV5,SEPTIN3,NLGN3,APLN,STAT3,CLINT1,SULT2B1,ANK2,GABBR2,ADAM15,LYPD1,BRSK2,STMN2,PDGFB,TMEM8B,AMPD2,ARHGAP5,MYC,TBX3,RAB1A,KLK3,PURA,EIF4G2,TCF4,ZFP91,PRKACA,GIPC1,DOC2B
HESS_TARGETS_OF_HOXA9_AND_MEIS1_UP	MDD	3.19E-05	0.000274982	0.907717	752		blood	PWAS	c2	0.907717	1	PPID,RRM1,GSTM1,PHGDH,TST,ICAM2,PDE7A,HDAC2,METAP2,GOT1,ODC1,CEBPA,DTYMK,MSH2,MYB,IDE,C1QBP,BID,HMGCR,NCL,AFP,DUT,FABP5
HEY2_TARGET_GENES	MDD	0.00837242	0.00498672	0.0931629	96	0.0505952	blood	PWAS	c3	0.0931629	1	RTN4R,RPS7,EXOSC3,TMEM70,IL23R,HERC1,RBM24,STIM1,MYBPC1,PMS2,PTP4A3
HE_PTEN_TARGETS_DN	MDD	0.0061132	0.012829	0.633709	27	0.221662	blood	PWAS	c2	0.633709	1	VEGFA,PTN,FOXO3
HFH1_01	MDD	-0.000119487	0.000311348	0.701145	1014		blood	PWAS	c3	0.701145	1	MSMB,ANGPTL1,ENPEP,HHIP,CPNE1,SCG3,MXRA8,EFNA5,SLITRK6,NEO1,SLIT3,OMD,MAPK3,ETV5,C1QTNF3,IBSP,NRP1,CRH,PIM1,SLC6A14,DLG2,FST,NCAM1,VIT,ESM1,SMAD1,EIF4EBP2,NTN1,NTF3,LAG3,EFEMP1,RPS6KB1,TAF10,SCN4B,INHBA,ARHGAP30,NLGN3,DNAJB12,PPP2R3A,PIK3C2A,IL25,PRDM1,CASK,IMPDH2,SATB2,ASPA,GRB7,FSTL1,GPX1,TACSTD2,ATP1B4,ARHGEF2,KCNIP4,NR4A1,CAPN3,PPM1D,MAPK10,TIMM8A,CLN5,DPYSL2,SOX2,PHEX,AP1G2,PURA
HFH3_01	MDD	3.36E-05	0.000348003	0.923006	788		blood	PWAS	c3	0.923006	1	ADAM23,FUT8,CPNE1,SCG3,SLITRK6,SLIT3,OMD,C1QTNF3,RGMA,CRH,WNT5A,STOML2,GFRA1,DLG2,TYRO3,NCAM1,NR3C2,RPS6KB1,PRDM1,TNF,CCN1,SCUBE3,COL13A1,ARHGAP30,IGSF9B,C1orf43,ETV5,NOVA1,PIK3C2A,COLEC10,CEBPA,TJP1,GRB7,ATP1B4,CRIM1,ID1,VASN,TNFSF15,CADM2,LTA,ID2,ADGRB3,IFNA10,NECTIN1,MEF2C,ARTN
HFH8_01	MDD	-3.34E-05	0.00026451	0.899488	939		blood	PWAS	c3	0.899488	1	ENPEP,ACP6,IBSP,IL1RL1,SCG3,MXRA8,SLIT3,ETV5,CADM1,SH3BGRL3,FLRT3,NTRK3,CRH,MASP1,GFRA1,MCTS1,SMAD1,NTF3,RPS6KB1,BAMBI,INHBA,PELI2,C1QTNF3,TNF,COL13A1,ARHGAP30,DPP10,NOVA1,IL25,POU2F1,WBP1L,YES1,IMPDH2,ASPA,FSTL1,ATP1B4,TNR,LYPD1,HCAR2,ID2,PPARGC1A,ADGRB3,IFNA10,NR4A1,MAPK10,LTA,CLN5,SOX2,AP1G2,ARTN,PURA
HIF1_Q3	MDD	0.000169548	0.000683016	0.803954	400		blood	PWAS	c3	0.803954	1	TLL1,XPNPEP1,DSCAML1,DSCAM,NXPH1,CCDC126,CNPY3,RECQL,VEGFA,NR1D1,FKBP3,EMC1,ENO1,TFRC,PSD,ITCH,LDHA,ADK,LRP8,DOT1L,BMP6,SNX5,ATP1B3,HBEGF,FGF17,STMN1,EPHB3,LRRTM1,COX4I2,BCL2L11,ERLIN1,BCL6,JPH1,PGK1,STC1,HMGA1,DDIT4,SORCS3,ERO1A,SPOP,PRDX4,CLSTN3,NANS,PDGFB,YBX1,CA9,PRKAR2A,NTMT1,ESRRA,ERLEC1,AMPD2,MPL,SOX2,TRIM3,MAX,SRSF6,NUP98,PSME3,PTEN,FGF10,PES1,GCSH,MEF2C,CNOT9,FGF6,DERL1,MACO1,TIAL1
HIF1_Q5	MDD	7.46E-05	0.000348043	0.830299	688		blood	PWAS	c3	0.830299	1	DLL4,SELENOM,PROK2,DAP,CA9,PTPRJ,RTN4R,CHAD,PIM1,ARL5B,BMP2,TIAM1,RPIA,CCDC126,GAPDH,RECQL,VEGFA,NR1D1,FKBP3,EMC1,ENO1,PSD,ITCH,LDHA,PPP1R3B,LRP8,DOT1L,PTGES3,BMP6,EPO,SNX5,ATP1B3,HBEGF,MARCKSL1,FGF17,STMN1,EPHB3,P4HA1,HIF1A,LRRTM1,BCL2L11,ERLIN1,BCL6,RELL2,ARRDC3,HMGA1,SORCS3,BRSK2,DSCAML1,ERO1A,PRDX4,CLSTN3,PDGFB,YBX1,PNOC,PSMD5,HSPA9,PRKAR2A,MPL,SOX2,MAX,SLITRK4,SRSF6,NUP98,PSME3,MACO1,FGF10,PES1,FAM162A,MEF2C,KPNB1,DERL1,TIAL1,VAPB
HINATA_NFKB_IMMU_INF	MDD	9.92E-05	0.000678903	0.883825	438		blood	PWAS	c6	0.883825	1	CXCL8,CXCL6,ICAM1,IL6,IL1B,IRF1,OLR1,PTX3,NFKBIA
HINATA_NFKB_MATRIX	MDD	0.000459863	0.000961595	0.632487	270	0.325923	blood	PWAS	c6	0.632487	1	MMP1,MMP14,KRT7,CD9,ARHGDIA,FN1,SERPINE1,RND3,RAC1
HLF_01	MDD	1.93E-05	0.0003734	0.958838	605		blood	PWAS	c3	0.958838	1	CXCL6,WNT3A,HNRNPH1,LRRTM4,COL15A1,F5,OCRL,ANGPTL1,ROBO1,MRC2,NPTX1,SLIT3,CADM1,PDE4D,MECP2,SHMT2,DNAJA2,PDGFRL,HS6ST2,MIOX,SYT11,CACNA2D3,IFNG,NR1D1,CLIC4,ALB,PTHLH,CTSC,LGALSL,PELI2,TAC1,DDIT3,EIF4A1,EGFR,PFN2,MEOX2,RMDN3,JPH3,CDKN2C,BCL6,PCSK2,TMEM154,TNS2,CRIM1,ARRDC3,KLHL7,ATAD2,PRKG1,CNTF,CASK,TNFSF15,ING1,PLCB1,AP1S2,MYL6B,ADGRB3,MAP2K6,CASS4,RPS6KA3,ALDH1A1,BAMBI,CD40LG,EPB41,ZDHHC14,SPRED1,IL4,TOP1,FBXO3,FOXO3,NTRK1,RBFOX2,TAGLN3,PDXP,PDAP1,CELF2,CDC42,MACO1,AGO3,ENSA
HMEF2_Q6	MDD	5.00E-05	0.000492024	0.919008	423		blood	PWAS	c3	0.919008	1	DLL4,DKK1,NCAN,PENK,WFDC1,BMP4,LYN,DNAJA2,ENO3,CACNA2D3,ARPP21,TIMP2,HAPLN1,TPM2,COL13A1,CASQ2,GNG11,KCNN1,JUN,CKMT2,TSPEAR,CA7,SLC3A1,SLITRK1,HS3ST5,IL17B,MYL6B,EPHA7,NR4A1,GPC4,FGF5,TMEM108,SOX2,PAK6,DDX6,FGF6,PDLIM1
HMGIY_Q6	MDD	-4.12E-05	0.0002266	0.855767	1215		blood	PWAS	c3	0.855767	1	LYVE1,CXCL10,F13B,KLKB1,RRM1,PCDH10,ICAM1,LRRTM4,CSF3,MIA,HSPG2,MRC2,IL16,KLRC3,CADM1,NTRK3,LEMD1,EVA1B,IL1RN,PDE4D,BICDL1,B4GALT5,NCAM1,VIT,ESM1,RNF43,POFUT1,DLL3,NID2,PTHLH,ATP1B3,OSMR,VAMP3,LIF,IL18RAP,STMN1,PRRG4,KLRC1,HNF1A,TNFSF11,ZPBP2,C19orf18,PPP2R3A,ARL3,POU2F1,TNFSF18,WNT10A,BCL6,FGF8,NEURL1,HNRNPC,CNTN4,TNFSF4,GAD1,NFATC4,BATF,MYBPC1,SLITRK1,DUSP6,ECEL1,MAP2K3,MAP2K6,FEV,IL24,NMU,KRT72,GAS7,IL22,EEF1B2,MDH1,FGF10,TIAL1,DOC2B,NFKBIA
HMX1_01	MDD	0.0036468	0.00414626	0.379109	237	0.142258	blood	PWAS	c3	0.379109	1	BCL2L2,CBLN1,OMG,FGF12,TEPSIN,KCNN1,ID1,KREMEN2,SLITRK1,JMJD6,GGPS1,SMAD2,SMAD3
HNF3B_01	MDD	1.62E-05	0.00027408	0.952824	926		blood	PWAS	c3	0.952824	1	ANGPTL1,ENPEP,F11,IBSP,FUT8,CPNE1,PCDH9,SLITRK6,HSP90B1,SERPIND1,B3GALT2,GFRA1,RBP4,TYRO3,FAM20A,BAMBI,IL21,INHBA,PELI2,TAC1,COL13A1,TNF,CCN1,ABL2,SCUBE3,ARHGAP30,PDCD4,PIK3C2A,IL25,PRDM1,FOXG1,TNMD,EPHB1,SCARF2,ATP1B4,CYB561D1,IL5,IER3,NFATC4,ATP2A3,ID1,ID2,BUB1,PPARGC1A,ADGRB3,SULF2,ANXA1,LTA,NECTIN1,SOX2,PHEX,AP1G2,DNAJA4,ARTN,PLCB1,PLA1A
HNF4ALPHA_Q6	MDD	1.71E-05	0.000296969	0.954107	916		blood	PWAS	c3	0.954107	1	SEMA6A,CFI,PDGFRA,CXCL9,LEAP2,ERBB3,INHBC,OCRL,SLIT3,LRRN1,PNPLA2,NRP1,NOG,MREG,CNTFR,STOML2,KYNU,HPGD,TMOD2,DNAJA2,PAK4,CNOT9,ANPEP,PLA2G12B,CADM2,S100A16,ABCC6,CCDC80,LRRTM3,ZBTB33,HAT1,C1orf210,COL25A1,HNF1A,NOVA1,TRAF4,PTH1R,GDNF,PRDM1,RMDN3,TPM1,CSNK2A2,PCK1,PACSIN1,ESAM,PDZK1,TAFA1,PDIA4,PDGFB,PPARA,RAB3D,MLEC,NUTF2,PMEPA1,HNRNPR,S100A14,PPARGC1A,PAPLN,MAP2K3,N6AMT1,TIMELESS,MAPK10,CDK16,SATB1,DUSP3,SRSF6,MXI1,FGF10,PURA,FGF16,VCL,PCBP1,PPIA,TIAL1,PABPN1,SETD2
HNF4_01	MDD	1.22E-05	0.000254634	0.96175	1184		blood	PWAS	c3	0.96175	1	FABP2,INSR,RPS3A,F13B,F2,LEAP2,ERBB3,INHBC,COL15A1,SELENOM,HTN1,APOM,IGF1R,CHRDL1,LRRN1,SMOC1,MREG,F10,CNTFR,KYNU,TP53,HSPD1,GAPDH,TPI1,DNAJA2,PAK4,PKLR,AKT2,CALB1,CDHR5,LMAN2,MARCKSL1,EPHA3,LRP1,TBX5,C1orf210,TMED4,HNF1A,PGF,TRAF4,CDH6,PRDM1,MYRF,PCK1,KCNE5,ACOT8,SNAP25,RHOB,GLTP,LGALS4,PDZK1,PDIA4,HIKESHI,GCH1,RPRD1B,PPARGC1A,CRABP2,EDN3,PPARA,MLEC,PELO,PAFAH2,SEMA3B,PAPLN,PRKCSH,TIMELESS,ACSF2,CDK16,NET1,SATB1,CREB3L2,CBX7,DUSP3,SERPINF1,SRSF6,PIP4K2A,GPD1,EEF1B2,FGF10,SCT,PABPN1,HSPE1
HNF4_01_B	MDD	2.37E-05	0.000201851	0.906718	1487		blood	PWAS	c3	0.906718	1	ASAH2,INSR,UNC5B,MANEA,LEAP2,OTC,INHBC,NRXN1,COL15A1,SELENOM,FUT8,CBLN4,HTN1,IGF1R,PNPLA2,MREG,F10,EFEMP1,CNTFR,KYNU,SOS1,TP53,DNAJA2,PAK4,CPLX2,FBLN1,DCTN2,CA12,AKT2,HNRNPAB,LRRTM3,LRP1,C1orf210,COL8A1,GTF2I,HNF1A,NOVA1,TRAF4,PON1,USH1C,HSD17B8,MYRF,KCNE5,ACOT8,RHOB,GLTP,CNOT1,ATP1B4,LGALS4,PDZK1,RBKS,HIKESHI,RPRD1B,CRABP2,PPARA,MLEC,PPARGC1A,ESRRA,NR4A1,RAB5C,NAGS,PRKCSH,HDGF,CDK16,GALNT2,ERBB2,NRG2,DUSP3,SRSF6,PRKACA,SERPINC1,POLD4
HNF4_DR1_Q3	MDD	-2.09E-05	0.000246745	0.932584	1067		blood	PWAS	c3	0.932584	1	INSR,FGFR3,OTC,SHMT1,ERBB3,SELENOM,TCN2,ATP1B1,CCL15,LRRN1,PNPLA2,BPIFA2,FAHD1,SMOC1,F10,EFEMP1,CNTFR,TP53,HSPD1,DNAJA2,PAK4,ENO3,YBX2,FBLN1,EIF4EBP2,HAGH,DCTN2,TNFRSF12A,TBPL1,PKLR,DNAJB12,FABP1,EFNB3,TOM1L2,KLK6,PGF,LMAN2,AIF1L,LRP1,HIBADH,GTF2I,ZPBP2,ANGPTL8,PTH1R,GDNF,PRDM1,USH1C,CKAP4,HSD17B8,ARHGEF7,KCNE5,SNAP25,PDZK1,ID1,RPRD1B,PPARGC1A,CRABP2,STMN2,GALK1,LCAT,MLEC,PELO,MRPL2,SEMA3B,ESRRA,PAPLN,RAB5C,PRKCSH,TIMELESS,CDK16,NET1,MPL,ERBB2,DIDO1,DUSP3,SRSF6,EEF1B2,CNOT9,CSF2,PURA,SOD1,AHCYL1,PABPN1,VTA1,SETD2,POLD4,HSPE1
HNF4_Q6	MDD	-4.05E-05	0.000329587	0.902129	699		blood	PWAS	c3	0.902129	1	SPINT1,INSR,ART3,NPNT,RRM1,ENPP6,ERBB3,ARFIP2,HTN1,SLPI,HJV,PCDHGC3,SERPIND1,PROS1,UCK2,TGFB1,CPLX2,CACNA2D3,IMPDH1,PLA2G12B,C1S,CFB,PKLR,AGR3,C9,RAB3D,SEPTIN10,HBEGF,ADM,C1orf210,PLS1,COL25A1,HNF1A,RBM24,PRDM1,HEPACAM2,USH1C,ITGA5,FOXG1,SFRP2,RND1,CCNB2,GRB7,SULT2B1,PDZK1,ARHGEF2,MMP16,SLC41A2,PTPRH,ENOX2,NRG2,LCAT,MLEC,PELO,MRPL2,FUT2,TAGLN2,ID2,SEMA3B,GLYAT,GPX2,MAP2K6,KIAA0040,AGO1,LAD1,CREB3L2,KIRREL3,CLN5,CBX7,DUSP3,EFNB1,GPD1,RBFOX2,FKBP2,RAB1A,CCDC51,PURA,XRCC6,PPCDC,NR5A2
HNF6_Q6	MDD	-4.72E-05	0.000328496	0.885759	808		blood	PWAS	c3	0.885759	1	PDGFRA,CPNE1,JPH4,CADM1,FLRT3,NRG1,STOML2,TPP1,ZPLD1,HERC4,CCL2,CACNA2D3,ESM1,CA10,CD68,CAST,NTF3,SPINK1,VLDLR,CLSTN2,TNF,COL13A1,THRA,COL25A1,HCN1,TTC17,NOVA1,STAT3,POU2F1,PFN2,CDH6,SGTB,CALN1,FGF8,HSD17B14,GABARAPL2,CNTN4,PDZK1,MSTN,TAFA1,ARRDC3,JARID2,ANKRD1,SLITRK1,SEMA3A,SH2D1A,AP1S2,LTA,ADGRB3,CBX3,PRDX5,SULF2,MTMR6,SST,FABP4,SLC6A9,BAMBI,MEF2C,NRAS,HNRNPA2B1,EDN1
HOEGERKORP_CD44_TARGETS_DIRECT_DN	MDD	-2.08E-05	0.000442246	0.96256	378		blood	PWAS	c2	0.96256	1	BCAM,KIR2DL3,SLC14A1,SERPINA1,PLS1,EPHB3,PALM
HOFFMANN_IMMATURE_TO_MATURE_B_LYMPHOCYTE_DN	MDD	-0.000127747	0.000687842	0.852664	310		blood	PWAS	c2	0.852664	1	CD36,PTGR1,ATP1B1,CFP,CD93,UCK2,TGFB1,LHB,RBP4,GRID2,TAX1BP3,QKI,GH1,HCK,EMID1,ACY1,COX6A2,MYB,GALK1,PSME3
HOFFMANN_IMMATURE_TO_MATURE_B_LYMPHOCYTE_UP	MDD	6.45E-05	0.00049557	0.896388	256		blood	PWAS	c2	0.896388	1	SELL,FGF19,CR2,ARL2,BGLAP,APOE,NEU1,RAB6B,ENTPD6,GAD1,CSF1,SIAE,JAK2,ARRB1
HOFFMANN_SMALL_PRE_BII_TO_IMMATURE_B_LYMPHOCYTE_DN	MDD	2.90E-05	0.000372959	0.938097	473		blood	PWAS	c2	0.938097	1	FCGR2A,PTGR1,GFRA1,IL6ST,IL7R,GLRX,SLC3A2,RAG1,RAB6B,GZMM,FGL2,AQP4,CCNB1,EFNB1,XRCC6
HOFFMAN_CLOCK_TARGETS_DN	MDD	4.55E-05	0.000372822	0.902949	460		blood	PWAS	c2	0.902949	1	VTN,CCL5,CHGA,S100P,TNFRSF4,IFNL1
HOFFMAN_CLOCK_TARGETS_UP	MDD	-0.00139457	0.00520922	0.788921	115	0.544486	blood	PWAS	c2	0.788921	1	CD36,TNFRSF11B,MIF,JUN,ANTXR1,ANXA1
HOFMANN_CELL_LYMPHOMA_UP	MDD	0.00185385	0.00453544	0.682724	138	0.773304	blood	PWAS	c2	0.682724	1	IL1R1,CXCL8,MAPK8,LIFR,CKS1B,TBP,NCK1,IL13,PRKCB,IL3,YES1,CEBPG,DTYMK,RBBP5,IFNA4,RB1,GPR68,IL13RA1,BLK,MYC,MDM2,ILF3,RAB2A,IL18,NRAS
HOFMANN_MYELODYSPLASTIC_SYNDROM_HIGH_RISK_UP	MDD	0.0141968	0.0136434	0.298078	26	0.382897	blood	PWAS	c2	0.298078	1	PTPRS,PLCG1,PRKAR2A,ELK1
HOFMANN_MYELODYSPLASTIC_SYNDROM_RISK_DN	MDD	0.000423775	0.000965586	0.66075	203	0.900381	blood	PWAS	c2	0.66075	1	IFNAR1,ARFIP1,CXCL12,PF4,PIK3CG,RGS19,PPP1R8
HOFMANN_MYELODYSPLASTIC_SYNDROM_RISK_UP	MDD	0.000264475	0.000986173	0.788558	91	0.333326	blood	PWAS	c2	0.788558	1	HRAS,GDF15,MAGEA3,CD9,TK1,MAGEA6,IER3,PSMD11,CDK2AP2,JUND
HOLLEMAN_ASPARAGINASE_RESISTANCE_ALL_DN	MDD	0.0120639	0.00828519	0.14537	43	0.296492	blood	PWAS	c2	0.14537	1	HSPA13,ARF6,RAB5C,SNRPG,PSME3,HNRNPF,PPIA,SUMO2
HOLLEMAN_ASPARAGINASE_RESISTANCE_ALL_UP	MDD	0.00940836	0.00882339	0.286289	30	0.460223	blood	PWAS	c2	0.286289	1	NTRK3,RPS3
HOLLEMAN_ASPARAGINASE_RESISTANCE_B_ALL_DN	MDD	0.012017	0.0138693	0.386245	22	0.783311	blood	PWAS	c2	0.386245	1	JUP,ADGRG1,ELK3,ARF6,RAB5C
HOLLEMAN_DAUNORUBICIN_ALL_UP	MDD	-5.18E-05	0.000702654	0.941251	109		blood	PWAS	c2	0.941251	1	ICAM4,MTX2
HOLLEMAN_PREDNISOLONE_RESISTANCE_ALL_DN	MDD	0.000119799	0.000690999	0.86236	250		blood	PWAS	c2	0.86236	1	CST7,DAPK1,CA4,PIEZO1,STOM,POLH,MATK
HOLLEMAN_PREDNISOLONE_RESISTANCE_B_ALL_DN	MDD	0.0048365	0.00695129	0.486573	61	0.889745	blood	PWAS	c2	0.486573	1	BLVRB,GAPDH,CNTN5,CA4,STOM,NECTIN2,CD69
HOLLEMAN_VINCRISTINE_RESISTANCE_ALL_DN	MDD	-0.00953366	0.0129822	0.462729	18	0.0578089	blood	PWAS	c2	0.462729	1	VIM,NME2,HMGB1,CD44,RPLP2,RPL12
HOLLEMAN_VINCRISTINE_RESISTANCE_ALL_UP	MDD	0.00725603	0.00546758	0.184475	100	0.204005	blood	PWAS	c2	0.184475	1	GNS,EPOR,KPNA2,KCNN1,PTP4A3,CREB3L2,DSC3
HOLLEMAN_VINCRISTINE_RESISTANCE_B_ALL_DN	MDD	-0.000126694	0.000569906	0.824075	207		blood	PWAS	c2	0.824075	1	S100A13,VIM,CDKN2D,NME2,CD44,RPLP2,PDLIM1,RPL12
HOLLERN_ADENOMYOEPITHELIAL_BREAST_TUMOR	MDD	-0.00172366	0.00613591	0.778777	71	0.0919874	blood	PWAS	c2	0.778777	1	CNN1,TNNI2,IGFBP5,APOD,SERPINF1,MEF2C
HOLLERN_MICROACINAR_BREAST_TUMOR_DN	MDD	0.000221449	0.000690127	0.7483	302		blood	PWAS	c2	0.7483	1	PTPRS,TNC,HPGD,ADAMTS5
HOLLMANN_APOPTOSIS_VIA_CD40_UP	MDD	2.45E-05	0.000329661	0.940773	660		blood	PWAS	c2	0.940773	1	LAP3,PARP1,CD86,SHMT1,STAP1,COLGALT1,NQO2,PCDHGC3,ALDH2,PCMT1,TNFRSF17,GNAS,GM2A,MAP4K1,CYB5R1,LY9,ARPC1B,GSR,CLSTN1,PDGFD,LGALSL,ACAT1,LSM1,PRPSAP2,ITGB7,MRPL34,DPYSL2,ETS2,G3BP1,CD38,CKAP4,LSM4,FLII,ADAM19,PRKCA,NRGN,COPS2,LCK,HMGB1,SERF2,HMGB3,RUNX3,COTL1,CAP1,PFDN2,JCHAIN,IRAG2,ARF3,HSPH1,RAC2,VAV1,AGO1,BLK,TIMELESS,SNU13,DUT,TCEA1,MEF2C,BTK,ARPP19,ENSA
HONMA_DOCETAXEL_RESISTANCE	MDD	-3.57E-05	0.000495619	0.94258	260		blood	PWAS	c2	0.94258	1	HSPA5,DYNLL1,GAPDH,PDCD5,ENO1,CTNNB1,FXR1,MX1,ANAPC7,S100A10,CFL1,APRT,UFM1,GSTP1,MYDGF
HOOI_ST7_TARGETS_UP	MDD	0.00391212	0.0038877	0.31428	195	0.183278	blood	PWAS	c2	0.31428	1	RGMB,PI3,IL31RA,CDH11,IL6ST,CPLX1,CALB1,IL7R,ANXA3,FHL1,SERPINE1,RBP7,IL15,ADAMTS6,SNAI2,SLC27A2,IL32,FGF5,MYO6,GLIPR1,CERT1,PDAP1,SUGT1
HOSHIDA_LIVER_CANCER_LATE_RECURRENCE_DN	MDD	-7.06E-05	0.000264318	0.789353	913		blood	PWAS	c2	0.789353	1	ST3GAL6,CDH17,TEK,LHCGR,BPI,ALAD,PHGDH,HAAO,PMM1,SMAD1,PSMB3,PIR,SPINK5,PRKAR1B,ACP2,GCKR,LCAT,PPP1R1A,PRL,PMP2,U2AF2
HOWLIN_CITED1_TARGETS_1_UP	MDD	1.89E-05	0.000349896	0.956881	562		blood	PWAS	c2	0.956881	1	IL6R,SNCA,CD8A,MLF1,IL1R2,AIF1L,CBX5,GPC3,SAMHD1,DPP4,CLEC3B,PANK3,RBFOX2,DDX6
HOWLIN_CITED1_TARGETS_2_DN	MDD	-0.000194654	0.000696883	0.779998	168		blood	PWAS	c2	0.779998	1	FGG,PHGDH,CHRDL1,MPZL2,VAMP3,STC2,SLC41A2,BID,BPGM
HOX13_01	MDD	-0.00565899	0.0052949	0.285176	123	0.774797	blood	PWAS	c3	0.285176	1	UNC5C,UNC5B,NEO1,SMOC1,IGF1,NTF3,COLEC10,YES1,PDE2A,EHBP1,AMMECR1L,GNAI1,CDK16
HOXA10_TARGET_GENES	MDD	4.49E-05	0.00028517	0.874939	837		blood	PWAS	c3	0.874939	1	ATF6B,PLXDC1,TAPBPL,ANXA2,VPS29,MTHFS,MTAP,RBM22,ARSK,IL1R2,C1orf226,CS,PLOD3,GSS,TNFSF9,ERCC1,REXO2,RAD51,DDX46,STAT6,RSRP1,CANX,SLC3A2,PRIM1,CHEK1,RMDN3,IMPDH2,RABIF,SERAC1,LIN7C,HNRNPC,ZWILCH,GOSR2,KIF16B,EXOSC8,COX7A2L,GMNN,CPD,CD55,LGR5,PDIA4,NACA,RNF13,CCNB1,UNC45A,WBP2,N6AMT1,POLR3F,PDCD6IP,CDK2AP2,ILF3,USP8,COMMD9,PURA,EIF4A2
HOXA13_TARGET_GENES	MDD	-0.00040165	0.000987204	0.684114	75	0.722644	blood	PWAS	c3	0.684114	1	ARFIP2,PTPN11,MMAB,PARP16,MVK,MAGOHB,NAPA
HOXA3_01	MDD	0.00576583	0.0104943	0.582713	23	0.524027	blood	PWAS	c3	0.582713	1	C1QL1,TXNRD1,DHH
HOXA4_Q2	MDD	-9.96E-05	0.000437536	0.819996	697		blood	PWAS	c3	0.819996	1	COL10A1,PCDH9,NTRK2,GREM1,NEO1,ADCYAP1,CADM1,NRP1,SMOC1,MMP12,CRH,STOML2,BMP4,FGF19,PIM1,MMP14,DLG2,CS,DNAJA2,DNAJB4,RNF43,FAP,A1CF,CTNNB1,DES,APOE,SYNCRIP,PAK3,GPC3,LRRTM3,HMGA2,EFNB3,THRA,DPP10,HNF1A,LRRTM1,ELK3,POU2F1,ALK,FGF3,BDNF,TNFSF18,BMPR1B,GCK,ARHGEF7,STC1,CHST9,GABARAPL2,BOC,GPX1,EPHB2,ARID1A,ARHGEF2,MAMDC2,ANKRD1,ATP2A3,NEK7,SLITRK1,DUSP6,EDN2,CAP1,PNOC,AP1S2,NUP210L,PPARGC1A,SYNE2,BAMBI,UBASH3B,ZHX1,GRK2,ROBO3,MEF2C,CAMK2D,EIF4G2,SLC26A7,ARFGAP2,EIF5A
HOXA7_TARGET_GENES	MDD	-0.000344293	0.000975588	0.724157	166	0.773091	blood	PWAS	c3	0.724157	1	PCLAF,HPGD,ACADVL,REG4,DNAJB4,NR1D1,ERCC1,CACYBP,SNX8,ADK,RNF34,COPS2,RBBP4,RBBP5,RAD23B,LTA4H,HDGF,NOP16,HIKESHI,BST2,DDR1,EIF4A2,DLG4,ZFP91
HOXA9_DN.V1_UP	MDD	-3.73E-05	0.000201878	0.853362	1370		blood	PWAS	c6	0.853362	1	BST1,ST3GAL6,TP53I3,CD209,HPSE,CD86,FAS,FCER2,ADA2,FBXL5,CRISPLD2,ISG15,GNS,MPO,CXCL8,CTSL,TNFRSF10B,GDF15,NAGK,NGRN,ACYP2,THBS4,NCF2,USP15,CHI3L1,CARD9,IL10RA,CCNA1,TAX1BP3,TPK1,KLF4,OSTM1,PECAM1,SAMHD1,DYNLT3,CSPG4,ICAM3,TYMP,SERPINB8,S100A9,FGL2,ANKRD46,KIFBP,IFI16,IL13RA1,COL6A3,CDK2AP1,VCAN,GAS7,ADAM9,STX12,SGK3,CYTIP,GLIPR1,FYN,JAK2,TIGAR
HOXB7_TARGET_GENES	MDD	-6.13E-05	0.000491659	0.900762	337		blood	PWAS	c3	0.900762	1	DEPP1,PEF1,SH2D3C,SCGB1D2,SARS2
HOXC11_TARGET_GENES	MDD	-6.64E-05	0.000979629	0.945992	107	0.654154	blood	PWAS	c3	0.945992	1	DNAJB4,DARS2,CCL5,CACYBP,SLC3A2,ACBD6,MRPL33,DUSP6,ERCC1,USO1,IL10,TBX3,PTGS2,TCP1,PDAP1,RAB5B
HOXC13_TARGET_GENES	MDD	0.000406558	0.000689867	0.555641	287		blood	PWAS	c3	0.555641	1	HSP90B1,HSPA13,S100A11,PTGES3,RAD51,STAT6,CCNH,PRDM1,TEAD4,JUN,TJP1,ZWILCH,DHX38,CYTIP,TXNL4B,NDC80,S100A10,RPRD1B,AHSA1,PPM1D,POLH,MPG,CERT1,CNP,DDR1,IL20RA,EIF4H,NFU1
HOXD1_TARGET_GENES	MDD	-0.000184991	0.00069827	0.791065	176		blood	PWAS	c3	0.791065	1	MFAP4,CCM2,AKT2,DLD,EMC4,APBB3,NDRG1,SDC3,PLCB1,CD44,SCARF1,LAMA4,LANCL2,CAMKK1
HP1SITEFACTOR_Q6	MDD	5.44E-05	0.000312413	0.861785	657		blood	PWAS	c3	0.861785	1	JAG1,LCT,CSF3,PROK2,TAPBP,ADAM11,CHRDL1,AXL,NOG,CNTFR,LEMD1,NRXN3,SFXN5,RBP4,TYRO3,CACNA2D3,IGF1,ANPEP,SMAD1,FAP,ADGRF1,CA4,SPARC,VLDLR,LRFN5,SYNCRIP,CASP8,GPC3,VAMP3,ST8SIA2,PCDHA7,POU2F1,RGS3,BCL6,STC1,MSTN,ASIC4,CTCF,CADM2,NCALD,MTPAP,CRYGD,AP1S2,MYCBP,ACRV1,MAP2K6,MAPK10,TGFB3,DPYSL2,SOX2,AFP,NR5A2,DLG2,GCNT2,CERT1,PHF3,FLRT1,SSMEM1,EIF4G2,CS
HSF1_01	MDD	6.82E-05	0.000311085	0.826523	914		blood	PWAS	c3	0.826523	1	ASAH2,LAP3,BPIFB1,IL2,PCDH10,HTN1,CADM1,HS6ST3,PLXNC1,HSPB1,NRXN3,PIM1,SGF29,CCDC126,HSPD1,EPHA2,CCM2,SMAD1,TNFRSF19,FAP,GSN,PTHLH,ATP1B2,SERPINH1,LAMTOR3,TPM2,PAK3,IGFBP5,MARCKSL1,EVA1C,SCUBE3,EIF5,FHL1,JUN,BCL6,NNAT,RAB6B,STC1,FKBP4,PDE6D,HNRNPA2B1,JMJD6,ST13,GAD1,BMPR2,H2AZ1,CNTF,HIKESHI,NFATC4,UMODL1,HSP90AB1,DNAJB1,FSTL3,ACTN2,NT5C3A,NETO2,CBX3,RORB,PACSIN3,HSPH1,DBI,STX12,HSPA8,JAM3,SETD2,MAPK14
HSF2_01	MDD	9.73E-05	0.000400968	0.808235	658		blood	PWAS	c3	0.808235	1	PPID,FLT4,LAP3,BPIFB1,IL2,PCDH10,HTN1,MMP19,EGF,HS6ST3,NNAT,NFKBID,HERC4,HS3ST4,SGF29,CCDC126,HSPD1,SMAD1,SERPINH1,EFNB3,LAMTOR3,ENPP2,TPM2,PTGES3,CLEC4D,CHST2,IGFBP5,HSPA1B,HSPA1A,EVA1C,COL13A1,EIF5,CASQ2,LMOD1,HSPA1L,FHL1,JUN,RGS8,BCL6,SPIN1,RAB6B,STC1,FKBP4,PDE6D,HNRNPA2B1,ST13,FANCL,GAD1,JARID2,CNTF,HIKESHI,TBX5,NFATC4,UMODL1,DNAJB1,FSTL3,PDGFB,ACTN2,NT5C3A,PACSIN3,HSPH1,TREX2,FGF5,MEF2C,EWSR1,EIF4G2,HSPA8,DERL1,CCT8,SETD2,EIF4A2,MAPK14,POLD4
HSF2_TARGET_GENES	MDD	-4.22E-05	0.00020693	0.838265	1030		blood	PWAS	c3	0.838265	1	MICB,NUDT9,CXCL9,PLXDC1,MICA,MRC1,QPCT,COX6C,ENGASE,CKS1B,FAM3D,RMDN1,HSPB1,DIXDC1,DNAJC16,HSPD1,ASCC1,DNAJB4,GLO1,BAG3,NADK,PMVK,COMMD1,TXNDC15,NXT2,PTGES3,PDXK,HSPA1B,HSPA1A,FTL,SH3BGRL2,CCT5,STAT6,ITGA2,TIMM21,PCBD1,UBE2B,PLEKHA1,PSMD9,BCL2L11,HSPA1L,HSPA6,PGK1,FKBP4,CCT7,JMJD6,NUCB1,NUDC,ST13,GPN1,HMGB1,UBC,DARS1,TPT1,GDF9,CDC42BPA,ACHE,UBB,TXLNA,RGS7,AMMECR1L,HSPH1,HMG20A,CASS4,DUSP3,BST2,HSPA8,PCNA,NME1,CERT1,EWSR1,DNAJB6,SHC1,TRA2B,CCT8,TCP1,HSPE1
HSF4_TARGET_GENES	MDD	0.0264423	0.0169009	0.117688	16	0.075961	blood	PWAS	c3	0.117688	1	H2BC21,NPM1
HSF_Q6	MDD	0.000200062	0.000482453	0.678379	776		blood	PWAS	c3	0.678379	1	PPID,LYVE1,TLL1,PCSK1,MXRA8,OLFML3,ROBO1,TNXB,UST,ADCYAP1,CD248,CKS1B,LGALS8,TNFAIP8,BPIFA2,HS6ST3,INPP5E,C1RL,HSPD1,ITPRIPL1,CPLX2,RSPO2,UCHL1,RBP5,GSN,GRIA4,CNTN5,SERPINH1,TAF10,SHC1,MAP3K3,KCNIP1,HSPA1B,HSPA1A,SEMA6C,CCN1,P4HA1,CALY,HSPA1L,BCL6,SPIN1,NNAT,CSRP2,STC1,NPPB,FKBP4,SNAP25,JMJD6,ST13,FAM24B,CLSTN3,HNRNPA2B1,HSP90AB1,DNAJB1,NUTF2,UBB,CBX3,HSPH1,AMPD2,CREB3L2,GAS7,IL4,MAX,AP1G2,DCUN1D3,PURA,EDN1,EIF4A2,PPCDC,HSPE1
HTF_01	MDD	-7.45E-05	0.000570217	0.895986	259		blood	PWAS	c3	0.895986	1	CPNE1,UFC1,ARL5B,SYT11,TYRO3,DNAJB4,CREB3L1,NLGN2,STAT3,FKBP14,HMGB1,RGS1,USO1,TSSK2
HUANG_FOXA2_TARGETS_DN	MDD	4.07E-05	0.000264013	0.877469	1048		blood	PWAS	c2	0.877469	1	CFI,CTSB,LEPR,TNC,COL6A1,IGFBP6,SPP1,TGFBI,PROS1,PLAUR,PLAT,S100A4,SPARC,KLRC1,CRIP2,LOXL2,COL13A1,CDH3,TGM2,CD44,CDKN1A
HUMMEL_BURKITTS_LYMPHOMA_DN	MDD	0.000232222	0.000493463	0.637928	361		blood	PWAS	c2	0.637928	1	CTSH,CRIP1,BCL2A1,STAT3,S100A11,SQSTM1,CD44,ARHGAP25,CFLAR,NFKBIA
HUMMEL_BURKITTS_LYMPHOMA_UP	MDD	0.000125739	0.000567802	0.824743	324		blood	PWAS	c2	0.824743	1	HADH,ALDH5A1,APBB2,UCHL1,BMP7,BACH2,TCP1
HUMMERICH_BENIGN_SKIN_TUMOR_DN	MDD	-3.70E-05	0.000698993	0.957749	159		blood	PWAS	c2	0.957749	1	PLXNB2,TNNI2,IGFBP5,ALB,CFD,TNNT3,COX6A2,S100A3
HUMMERICH_BENIGN_SKIN_TUMOR_UP	MDD	0.000223248	0.000568398	0.694491	349		blood	PWAS	c2	0.694491	1	GSTO1,SERPIND1,TGM3,USP25,SLPI,KRT16,S100A9,RHOG,FABP5
HUMMERICH_MALIGNANT_SKIN_TUMOR_DN	MDD	4.41E-05	0.000698302	0.94965	185		blood	PWAS	c2	0.94965	1	PLXNB2,TNNI2,CA3,ALB,CFD,SNX7,SCAND1,TNNT3,COX6A2,CCL27
HUMMERICH_MALIGNANT_SKIN_TUMOR_UP	MDD	0.000257871	0.000564909	0.648043	450		blood	PWAS	c2	0.648043	1	ECM1,GSTO1,SLPI,COL18A1,LTF,S100A9,HBD,KRT16,RHOG,COTL1
HUTTMANN_B_CLL_POOR_SURVIVAL_DN	MDD	4.06E-05	0.000402516	0.919563	542		blood	PWAS	c2	0.919563	1	VNN2,ADAM10,FUT8,CNTNAP2,ATP1B1,ADAMDEC1,FRS2,ADK,PTK2,UTS2,ALCAM,EIF4G3,BACH2,SLAMF1,ADAM29,SLC4A8,RRAS2,GLIPR1,MEF2C,BIRC3
HU_GENOTOXIN_ACTION_DIRECT_VS_INDIRECT_4HR	MDD	-0.00642421	0.00407417	0.114838	147	0.242546	blood	PWAS	c2	0.114838	1	VWF,ICAM2,NRP1,RSRP1,DVL2,NR1H2,PFKM,CLK2,TMEM230,BACH1,PITPNB,GZMM,UBC,ARF5,SYT2,LRCH4,SNAI2,PPIE,MCL1,DMBT1,NFKBIA
IBRAHIM_NRF1_DOWN	MDD	0.0001157	0.000492812	0.814384	370		blood	PWAS	c2	0.814384	1	EPHA4,UBE2E1,PDE5A,DPP7,HMG20B,CADM1,NRP1,SMOC1,A1BG,NOG,FSTL3,NT5C,CABP7,AGRN,GDF15,PMM1,PSME1,PLAT,PDCD6,CCN1,FN1,TPM1,FHL1,VIM,PDGFC,ST6GALNAC6,LYPD1,BARD1,DDIT4,RNF215,ARRDC3,JUND,TCF4,RGS10
IBRAHIM_NRF1_UP	MDD	3.03E-05	0.000284106	0.914951	1015		blood	PWAS	c2	0.914951	1	UGDH,PPID,HNRNPH1,MBD1,AKR1C3,NQO2,TMED10,DNAJB11,SBDS,ALDH2,BPNT2,CTSL,PSAP,TPST2,DNAJC11,UCK2,SEC13,SSR1,TNFRSF10B,RAB14,NRIP3,B4GALT5,SFXN5,HSPA5,RBM19,TYRO3,GAPDH,BAG3,NGRN,SDCBP,ACAT2,IMPDH1,SERPINE2,FGFR1,TXNDC5,HMOX1,MAGEA3,EXOSC3,MTHFD2,IK,PRDX6,CACYBP,ABRAXAS2,PRDX1,RPS6KB1,RCN1,ECE1,UBE2D1,KCTD5,FXR1,SYNCRIP,MAPRE1,YARS1,AKR1B10,RAB35,FTL,SH3BGRL2,CCT5,DNAJC10,PRNP,MPZL1,SSB,CANX,BLMH,CLINT1,GNPNAT1,LMAN1,MARK3,CCT7,CUL1,JMJD6,SMS,PFKFB3,BCCIP,PSMB5,FKBP14,ASAP2,MLEC,KARS1,GNAI3,CSDE1,UAP1,PELO,RAD23B,BNIP3,CBFB,HNRNPR,PSMD4,STX18,ELMO1,NDRG1,CHST1,HSPH1,AHSA1,NIP7,KEAP1,PTPN1,HSPA9,RAB1A,HSPD1,TALDO1,GRB2,EIF3J,EIF2B1,SET,OSBPL11,SPART,PKM,C1orf198,STX12,NOP16,YME1L1,B4GALNT1,AKR1B1,NACA,BAG2,SCARB2,DYNLL2,MACO1,ALDOA,PES1,GCLM,FAF2,PDIA3,PRKCI,MANF,PDIA6,GSTP1,PPFIA1,LDHB,PTPN11,UBE2L3,NUDC,EIF4G2,CDC37,MCL1,HSPA8,GAN,PGRMC1,IST1,CCT8,EIF4E,HARS1,EIF4H,PDAP1,PPIF,HNRNPA1,MAP2K1,UBE2V1,XRCC6,LRRC59,TCP1,CA12
IBRAHIM_NRF2_DOWN	MDD	-2.38E-05	0.000239802	0.921039	1160		blood	PWAS	c2	0.921039	1	MANBA,PDE5A,DPP7,HMG20B,ROBO1,SEMA3C,DEPP1,ENGASE,NAGLU,CADM1,FLRT3,NRP1,SMOC1,NOG,NT5C,TRIB2,PGP,DDT,FJX1,PSME1,RAB26,PLAT,VIM,AKR7A3,SEMA4C,SEMA6C,STAT6,TK1,CDKN2C,TXNIP,PDGFC,TRAF1,RFNG,LYPD1,DDIT4,NFATC4,TYK2,SEMA3B,H1-10,EFNA4,LAMA4,TMUB2,PTGS2,JUND
ICSBP_Q6	MDD	-2.82E-06	0.000206441	0.989116	1359		blood	PWAS	c3	0.989116	1	TEK,TAPBPL,DAPP1,LY75,FUT8,TAPBP,TOR1AIP1,ENTPD1,SLITRK6,IFIT3,THBS1,B2M,CXCL16,IDO1,PCDHGC3,LGALS8,KCNMB3,CNTFR,IL18BP,PSMB9,KYNU,TNFRSF17,CTSS,SOS1,ARL5B,MPDZ,DLG2,FMR1,TMPRSS11A,NDRG3,TNFRSF19,GZMK,TNFSF13B,PIGR,HAPLN1,PTK2,LY86,IL21,ISG15,ENPP2,KLHL13,SYNCRIP,IFNL3,STAT6,IFNL2,ZBTB33,AIF1,IFNB1,ZPBP2,MGAT4A,PLD5,CASK,CDKN2C,SATB2,ASPA,RIPK2,DTX3L,ANGPTL4,IL22RA1,CYB561D1,TNFSF15,HPCAL1,NT5C3A,USP28,LRP2,PPARGC1A,CHST1,PRDX5,IRAG2,SYNE2,MAP2K6,ALDH1A1,NRG4,ERBB2,BST2,TOP1,PSMA3,MXI1,RBM39,RRBP1,H1-2,PURA,FGF6,EREG,HNRNPD,EIF5A
IGARASHI_ATF4_TARGETS_DN	MDD	-2.52E-05	0.000286106	0.929687	702		blood	PWAS	c2	0.929687	1	LEPR,AKR1C3,PHGDH,DSG2,DDC,ANG,CCL2,HSPA1B,HSPA1A,STC2,INSL4,KLF4,SLC3A2,G3BP1,KPNA1,OSTM1,ANK2,CBX1,APOH,ST8SIA4,LMNB1,AGR2,CCN3,AKR1C1,LIN7A,NAB1,S100P,CBS,RAP1GAP,GPX2,NECTIN2,RPS6KA3,PSAT1,ASPH,CREB3L2,RETREG1,SGK3,ARRB1
IIZUKA_LIVER_CANCER_EARLY_RECURRENCE	MDD	-0.00014387	0.000982914	0.883629	127	0.293466	blood	PWAS	c2	0.883629	1	PDGFRA,VIM,TNFAIP3,MEF2C
IIZUKA_LIVER_CANCER_PROGRESSION_G1_G2_UP	MDD	-0.0193716	0.0118794	0.102957	22	0.484266	blood	PWAS	c2	0.102957	1	GABARAPL1,ADH1A,PSME1,UBE2L6,STAT1
IIZUKA_LIVER_CANCER_PROGRESSION_G2_G3_DN	MDD	-5.44E-05	0.000493721	0.912199	287		blood	PWAS	c2	0.912199	1	SPINT1,S100A13,PPT1,TGFB1,LGALS9
IIZUKA_LIVER_CANCER_PROGRESSION_G2_G3_UP	MDD	0.000104675	0.000981807	0.915095	124	0.820257	blood	PWAS	c2	0.915095	1	HADH,CPB2,CCL5,APOC1,RARRES2,PRDX6,TMED2,PGRMC1,BNIP3
IIZUKA_LIVER_CANCER_PROGRESSION_L0_L1_DN	MDD	-0.000239662	0.000979158	0.80664	153	0.364798	blood	PWAS	c2	0.80664	1	PLTP,CST3,PRCP,RPS19,KARS1,RHOA
IK1_01	MDD	-2.39E-05	0.000283844	0.932887	1065		blood	PWAS	c3	0.932887	1	SEMA6A,DLL4,RRM1,ICAM1,SEMA3G,FBXO3,PLA2R1,NCOA2,LIFR,ATP1B1,CD93,SMOC1,CHAD,ITM2B,TNFRSF21,STOML2,BMP4,NNAT,PNLIPRP1,IL6,HS3ST4,NAPB,TOR1AIP2,RNF43,RNF128,KIRREL2,PSD,CRTAC1,TGM3,USP15,NR3C2,VAT1,LCN10,CD69,FGF17,VAMP3,CCL20,LRP1,HMGA2,TES,SMYD2,IFNB1,EHF,ZPBP2,ACVR2B,CXCL14,PRDM1,MEOX2,RELB,CDKN2C,JUN,TNFSF18,RND1,MID2,POLE3,EPHB2,ARID1A,MMP16,TNFSF15,CD86,SLITRK1,PRKACA,VSNL1,LRP2,ADGRB3,SORBS3,IL13RA1,ARHGAP5,SRSF7,TOP1,ACTN1,APPL1,NAPG,MED1,CILP
IK2_01	MDD	1.22E-05	0.000328782	0.970342	762		blood	PWAS	c3	0.970342	1	CDH5,IGFBP6,FAM20B,CPNE1,NCOA2,MXRA8,CNTN1,IGF1R,GRAMD1C,HS6ST3,ITM2B,TNFRSF21,NXPH1,NFKBID,NAPB,TOR1AIP2,COLEC11,EPHA2,NRP2,VEGFA,TYRO3,FOLR1,PSD,CXCL14,AKT2,PAK3,FGF17,VAMP3,FGF20,LRP1,HMGA2,TES,BLNK,SMYD2,EHF,AXIN2,ACVR2B,PRDM1,RELB,BDNF,TNFSF18,PDGFC,ASPA,NNAT,PCK1,CDKN1B,BOC,RNF122,NRGN,EPHB2,BMPR2,JARID2,NFATC4,TNFSF15,CD86,SLITRK1,VSNL1,LRP2,RELL2,SORBS3,MAP2K6,SAT1,GPC4,TTN,CAPZA1,AP1G2,ACTN1,SLC26A7,SPEF1,PAK6,CERT1,PRMT3,KPNB1,GDI1,VIP,ACE2
IK3_01	MDD	-2.42E-05	0.000272516	0.929339	1284		blood	PWAS	c3	0.929339	1	JAG1,MMP1,BCAM,CXCL6,MAP1LC3A,IGFALS,PCDH10,TIMP3,PROK2,TINAGL1,LIFR,C2,IL11RA,TNNI2,CXCL5,SLIT3,GRAMD1C,CD3E,CADM1,CHAD,TNFRSF21,NFKBID,MECP2,TYRO3,ESM1,RNF43,KIRREL2,CA10,USP25,TRAPPC3,PSD,C1S,CCL20,LCN10,SH3BGRL2,FGF17,VAMP3,CCN1,FGF20,HMGA2,SLC30A3,EHF,RBBP9,RGS5,OLFML1,TNFSF18,CNTN4,ADAM15,IGDCC3,ACTN1,SLITRK1,SEMA3A,TGIF2,VSNL1,UBXN4,ADGRB3,NNMT,EPB41,SLC6A9,AP1G2,FGF10,NAPG,PURA,SLC26A7,ACE2,EIF4A2,NFKBIA
IKEDA_MIR30_TARGETS_DN	MDD	-0.000106171	0.000441717	0.810052	311		blood	PWAS	c2	0.810052	1	PCDH10,TMEFF1,IGF2R,GJA1,BCL2L11,SATB2,HSPD1
IL15_UP.V1_DN	MDD	2.79E-05	0.000232757	0.904592	1350		blood	PWAS	c6	0.904592	1	LYVE1,FASLG,SERPINA5,TCN1,CYB5R2,ENTPD5,CD177,CST2,CNTN1,TG,MMP19,CHIT1,TMPRSS11D,GEM,SELP,VWF,CRHBP,RLN2,BICDL1,RNASE2,TGM3,PARP11,RETN,CLGN,ACTN2,SEPTIN10,PTGDS,SLPI,CD72,PDCD4,GDNF,CLEC2B,BCL2L10,CEACAM7,TXNIP,RAB6B,LGALS4,IL22RA1,S100A3,ADAM29,PRKG1,SIGLEC15,FSTL3,LGR4,ARHGEF10,FUT2,SNAI2,IRAG2,GPX2,MAP2K6,ADAM12,GPC4,IL4
IL15_UP.V1_UP	MDD	8.96E-05	0.000239074	0.707823	1423		blood	PWAS	c6	0.707823	1	SPINT1,TLR3,FUT5,SLAMF7,TMPRSS6,SPP1,CPA4,ECM1,PRSS2,INHBB,CXCL12,PSG4,TNFAIP8,TNFRSF21,LILRB4,TPST2,PIM1,BMP2,CCL21,OSM,CDC25A,PMM2,LRP8,PDE4A,ZNF276,C9,APLP1,LGALSL,PUS1,LIF,IL10,TNFRSF9,IL18RAP,FLT3LG,IL13,TNFSF11,TNFRSF12A,TNFRSF4,PTH1R,SPAG11A,RGS3,HS3ST1,GPT,HS3ST3B1,HSD17B14,ADAM19,RHOB,CDH3,TIMM50,SLAMF1,IL5,VDR,CLSTN3,DUSP6,PTPN7,SPOCK1,DUSP4,PNMT,ACVRL1,CD69,IL1A,PAK6,HK2
IL21_UP.V1_DN	MDD	-7.12E-05	0.000232299	0.759233	1341		blood	PWAS	c6	0.759233	1	KDR,CEL,F13B,F11,TIMP3,NRXN1,NEFL,CD177,PCDH9,TINAGL1,CNTN2,EFNA5,LCN2,TG,CCL16,ADAM7,PLEK,BICDL1,CHFR,IL19,TREM1,CACNA2D3,IFNG,LDOC1,FGB,GSR,TLR5,A1CF,NTF3,RHOD,GPC3,CD72,ITGA2,CCK,LMOD1,A4GNT,ACVR2A,GDNF,GCNT4,MEOX2,HBD,BCL2L10,PRKG1,ACHE,RAMP3,GPX2,CHGB,CD40LG,LAD1,GPC4,PTGDS,MPDZ,FGF6,FGF16,CLEC7A,PDE3A
IL21_UP.V1_UP	MDD	9.06E-05	0.000232184	0.696363	1580		blood	PWAS	c6	0.696363	1	SPARCL1,SPINT1,CDH5,TLR3,IBSP,COL15A1,SPP1,PCSK7,CPA4,ECM1,PRSS2,SEMA7A,CXCL12,MPZ,KIR2DL5A,KLK11,LILRB4,PLA2G7,TPST2,PIM1,AMN,ST8SIA3,DIRAS3,ARG1,C6,GRIA4,LAG3,CFD,CHI3L1,ROR2,ST6GALNAC2,HABP4,TF,DNASE1L2,CTSG,LIF,IL18RAP,OLFM1,EHF,MUC1,PTH1R,FAM107A,PTX3,BCL6,PCDHB1,CD79B,ITIH4,CDH3,VDR,NDRG4,CLSTN3,AGAP2,GDF9,SLCO5A1,VSNL1,BET1L,SST,MVD,SPART,BMP10,CBL,SERPINC1
IL2_UP.V1_DN	MDD	3.63E-05	0.000255101	0.886904	1029		blood	PWAS	c6	0.886904	1	TEK,CEL,MAGI2,F13B,FCGR2A,UNC93B1,CBLN1,CST1,TG,BTN3A3,PLEK,BICDL1,FLT3,TRIB2,RNASE2,GDF5,CD160,TGM3,MMP7,SULT1B1,ISL1,PAK3,CD72,BTN3A1,SNPH,A4GNT,PDCD4,TNNT3,CLEC2B,TXNIP,A1CF,KIAA0319L,FUT9,MYCT1,PRKG1,NAP1L2,CLCA1,JCHAIN,SNAI2,RORB,GPX2,MAP2K6,CHGB,IL25,EFNA4,ACP3,TAGLN3,IL18
IL2_UP.V1_UP	MDD	4.65E-05	0.000284323	0.869964	992		blood	PWAS	c6	0.869964	1	SIGLEC9,AMIGO2,INSR,TLR3,BTC,TMPRSS6,CDCP1,SPP1,TNFRSF1B,INHBB,CXCL12,PDE4A,IL1A,TNFAIP8,KIR2DL5A,TNFRSF21,LILRB4,SPHK1,PIM1,BMP2,FLT1,PMM2,PIP,OSM,LRP8,HABP4,LGALSL,TNFSF14,LIF,IL10,TNFRSF9,IL18RAP,FLT3LG,IL13,KLRK1,TNFSF11,TNFRSF12A,PTH1R,RGS3,PUS1,GNRH2,GPT,ASPA,KCNE5,ADAM19,GFAP,RHOB,CDH3,SLAMF1,IL5,VDR,CCN6,DUSP6,PTPN7,VSNL1,DUSP4,RAC3,CDC25A,CD69,PAK6,HK2,TNFRSF4,EVPL,IFNW1
INAMURA_LUNG_CANCER_SCC_DN	MDD	-0.000650663	0.00473173	0.890627	141	0.408313	blood	PWAS	c2	0.890627	1	AGER,VWF,MCL1
IRF1_01	MDD	-3.26E-06	0.000371921	0.99301	601		blood	PWAS	c3	0.99301	1	CXCL10,CXCL11,ATP13A1,TAPBP,SLAMF8,SEMA7A,CHST11,B2M,F3,NOG,CD200R1,PLXNC1,PSMB9,LEMD1,BMP4,KYNU,IL6,DOCK9,EPYC,CCL5,CA10,TNFSF13B,PIGR,IL15RA,NR3C2,NRAS,DLX4,ISG15,IFNL3,IL9,EGFL6,VAMP3,IFNL2,LIF,DGKB,BLNK,FLT3LG,IFNB1,ZPBP2,PRKCB,RMDN3,NETO1,IL17RC,PDGFC,UBD,DYNLT1,ASPA,EDA,PTPRR,IRF9,DTX3L,ATP1B4,CNTF,TGFB3,HPCAL1,KARS1,NT5C3A,TMPRSS5,SH3BGRL,PPARGC1A,CGA,RORB,PRDX5,IRAG2,SYNE2,SAT1,CD40LG,ARHGAP5,BLK,BST2,DDIT3,MGAT2,TMEM108,MXI1,IL11,PSMA3,EIF4A2
IRF1_Q6	MDD	-1.12E-05	0.000194094	0.954064	1438		blood	PWAS	c3	0.954064	1	ADAM23,FCGR2B,TAPBPL,ENPP6,NCAM2,DAPP1,PCDH9,EDC4,TAPBP,MDGA2,RET,PCDHGC3,WNT5A,PLXNC1,IL18BP,KYNU,NRXN3,CTSS,RPA2,B3GALT2,KIF3A,NAPB,DLG2,FGB,HGF,TNFRSF19,TNFSF13B,RPS19,GRID2,LY86,NR3C2,OSM,IFNL3,HSCB,FGF12,GFRA3,IFNL2,RRAGC,DPP10,PLS1,QKI,P4HA1,TTC17,ITGB7,PRKCB,CDH6,FOXG1,NETO1,PCDHB1,UBD,ASPA,PSMB3,CD37,ADAM15,VAMP8,JARID2,MYL3,HPCAL1,MMP13,PSME2,NT5C3A,TMPRSS5,PPARGC1A,RAD1,CBX3,SYNE2,PPM1D,COL9A1,FEV,ARHGAP5,ERBB2,SKP1,RBM39,DDX39B,MEF2C,PRMT3,NRAS,EIF4A2,EZR,RAC1,HNRNPA2B1
IRF2_01	MDD	5.75E-05	0.000489995	0.906505	416		blood	PWAS	c3	0.906505	1	CXCL10,TAPBP,B2M,KCNMB3,PLXNC1,PSMB9,TNFSF13B,PSME1,PIGR,IL15RA,NR3C2,OSM,DLX4,IFNL3,EGFL6,IFNL2,LIF,FLT3LG,IFNB1,PDGFC,UBD,ASPA,DTX3L,BLK,PRDX5,HPCAL1,KARS1,NT5C3A,TMPRSS5,SYNE2,PSMA3,TGFB3,ARHGAP5,BST2,TMEM108,ASH1L,IL11,EIF4A2
IRF7_01	MDD	-7.45E-05	0.000327852	0.820144	790		blood	PWAS	c3	0.820144	1	DLL4,CXCL10,DAPP1,LRRTM4,TAPBP,AMY2A,JPH4,CXCL16,NRP1,NOG,PLXNC1,IL18BP,FLRT2,PSMB9,LGALS3BP,PDE4D,CCL3,HS6ST2,COL11A2,VIT,CACNA2D3,PSME1,FIBCD1,OSM,SST,DLX4,RPS6KB1,ISG15,LIF,CHMP3,EGFL6,SCUBE3,IFNB1,ITGB7,GDNF,BCL6,PDGFC,EVL,IFIT2,GPX1,DTX3L,EPHA7,ARF6,ANGPTL4,IL22RA1,ARRDC3,HMGB3,TNFSF15,PABPC4,ECEL1,NT5C3A,LZIC,MAP2K6,SAT1,TREX2,CD40LG,FEV,MPL,ZDHHC14,KIRREL3,ERBB2,BST2,IL4,NMNAT1,GNGT2,IRF2,PSMA3,ARTN,GDI1,PCBP1
IRF_Q6	MDD	-6.88E-06	0.000190335	0.971174	1518		blood	PWAS	c3	0.971174	1	GABARAP,ATP13A1,CXCL10,TIMD4,FCGR2B,TAPBPL,DAPP1,PDGFRB,DCLK1,FUT8,TAPBP,TOR1AIP1,THBS1,B2M,ETV5,PCDHGC3,LGALS8,NRP1,SELL,F3,PLXNC1,CNTFR,IL18BP,KYNU,FMR1,ARPP21,TNFSF13B,HAPLN1,PTK2,LY86,OSM,NT5C3A,DLL1,ISL1,ISG15,KCNIP3,IFNL3,EGFL6,KLHL13,STAT6,PSMA5,IFNL2,RTP4,IFNB1,ITGB7,NLGN2,DHX58,MUSK,NFATC1,CASK,UBE2L6,IFIT2,IRF9,DTX3L,CDH3,IL22RA1,ADAM15,MYB,TNFSF15,NCF1,HPCAL1,SEMA3A,RORB,CHST1,ARF3,SYNE2,LGALS9,SAT1,MAPK10,ARHGAP5,ADAM12,BST2,CD80,TOP1,TMEM108,PSMA3,PIP4K2B,IRF2,RRBP1,PURA,EREG,EIF4A2,PRKACA
IRITANI_MAD1_TARGETS_UP	MDD	2.65E-05	0.000702367	0.969894	91		blood	PWAS	c2	0.969894	1	AKR1C4,SCIN
IRX2_TARGET_GENES	MDD	-1.69E-05	0.000402757	0.966611	485		blood	PWAS	c3	0.966611	1	NPNT,ANXA2,DHX8,SH3BGRL3,FAM3D,CHMP2B,STARD5,DLL3,CLIC1,NR1H2,BTD,PFKM,OCIAD1,NBL1,STAT6,CCNH,RMI1,GET3,KIAA0319L,SERF2,SCAMP5,APTX,TARBP2,GHDC,PKM,HNRNPA1,ABHD10,ARPP19
IRX3_TARGET_GENES	MDD	0.00856776	0.00607458	0.158413	90	0.139153	blood	PWAS	c3	0.158413	1	PSMA5,ARSK,TNFSF9,ECE1,HEXIM1,HMGB1,UBC,RAD1,HSPA9,SEMA4B,NOP16,EIF4G2
ISHIDA_TARGETS_OF_SYT_SSX_FUSIONS	MDD	-9.38E-05	0.00098633	0.924216	94	0.508689	blood	PWAS	c2	0.924216	1	B4GALT1,GDF15,DDIT3
ISHIKAWA_STING_SIGNALING	MDD	0.0142717	0.0144559	0.323517	16	0.477854	blood	PWAS	c2	0.323517	1	IFNA1,CCL5,IFNB1,IRF1,IRF9,IRF6,IFNA4,IRF2
ISRE_01	MDD	-9.38E-06	0.000312326	0.976039	762		blood	PWAS	c3	0.976039	1	ATP13A1,CXCL10,CXCL11,UNC5C,NPNT,DAPP1,PROK2,TAPBP,HOMER1,IFIT3,MET,THBS1,B2M,ETV5,PCDHGC3,PLXNC1,KYNU,TNFRSF17,FMR1,ARPP21,CA10,TNFSF13B,PIGR,LY86,OSM,ISG15,KCNIP3,IFNL3,EGFL6,STAT6,PSMA5,IFNL2,AIF1,RTP4,BLNK,IFNB1,ST8SIA2,DHX58,BDNF,TMEM59L,CDKN2C,ASPA,PGK1,RIPK2,IFIT2,GPX1,IRF9,DTX3L,CDH3,ANGPTL4,IL22RA1,ADAM15,JARID2,MYB,TNFSF15,EHD4,HPCAL1,NT5C3A,SH3BGRL,LRP2,PPARGC1A,MAP2K6,ERBB2,BST2,IL4,TOP1,TMEM108,HEPACAM,PSMA3,IRF2,RBM39,RRBP1,PRKACA,MEF2C,H1-2,PURA,EREG,CRK
IVANOV_MUTATED_IN_COLON_CANCER	MDD	0.0155293	0.0115933	0.180409	34	0.139653	blood	PWAS	c2	0.180409	1	B2M,RNF43,FXR1,ESRP1
IWANAGA_E2F1_TARGETS_INDUCED_BY_SERUM	MDD	0.000152574	0.000697605	0.826875	183		blood	PWAS	c2	0.826875	1	GXYLT1,GGH,ADK,MAPRE1,PSIP1
IWANAGA_E2F1_TARGETS_NOT_INDUCED_BY_SERUM	MDD	-0.00648172	0.0091727	0.479796	40	0.728016	blood	PWAS	c2	0.479796	1	NEO1,CDKN1B,CCNA2
JAERVINEN_AMPLIFIED_IN_LARYNGEAL_CANCER	MDD	5.90E-05	0.000984308	0.952241	104	0.73765	blood	PWAS	c2	0.952241	1	FADD,PPFIA1,CCT5,LSM1,TOPBP1,SNRPD3,DUSP16,NPL,KLHL7,PSMB5,ENTPD2,C11orf68
JAK2_DN.V1_DN	MDD	3.03E-05	0.000697813	0.965417	171		blood	PWAS	c6	0.965417	1	DAPP1,DSCAM,SOCS7,MPDZ,DLL3,NAALAD2,SCG5,LRRC37A2,SRA1,TCL1B,ERO1B,HIBADH,MTRF1L,SIGLEC15,CDH3,EREG
JAK2_DN.V1_UP	MDD	5.16E-05	0.000254732	0.839512	1052		blood	PWAS	c6	0.839512	1	CDH5,KITLG,FGG,PSG2,LRIG1,SEMA5A,MATN4,LARGE1,KISS1,FKBP6,KIR2DS2,BMP2,RBP4,CCL21,CDH11,NELL2,SERPINB4,CACNB4,LILRB5,FABP1,GRID2,DOT1L,RAB17,C9,WFDC8,ALPL,EPHA3,IL17A,FGF20,CHST4,FLT3LG,CLCNKB,ASGR2,GH1,PRLH,SPAG11A,TGM1,CD8B,CSPG4,TYMP,ASGR1,GZMH,JAM2,INA,GALK1,KCNIP4,EDDM3A,SPN,MAGEA8,SHH,PTN,COL6A3,IL24,XCL2
JAZAERI_BREAST_CANCER_BRCA1_VS_BRCA2_DN	MDD	0.000111958	0.000560544	0.841691	372		blood	PWAS	c2	0.841691	1	KDR,CD36,PDGFRB,SFRP4,MMP13,BMP6,SYT17,PON1,CSRP2,RGS1,PMEPA1,IL7,PTEN,APEX1
JIANG_AGING_CEREBRAL_CORTEX_UP	MDD	0.000145921	0.000692333	0.833069	259		blood	PWAS	c2	0.833069	1	UBE2E1,TIMP3,FAH,PREP,PRDX1,COL6A2,BCAP29,VIM,TPT1,DCK,H2AZ1,EPHA7,C1QBP,TRA2B,FKBP3
JIANG_HYPOXIA_VIA_VHL	MDD	-0.000568734	0.0112314	0.959614	28	0.889957	blood	PWAS	c2	0.959614	1	RAB14,ENO2,EWSR1,TES,SLC3A2,PECR,AIMP1,GMFB,SCARB2
JISON_SICKLE_CELL_DISEASE_DN	MDD	-4.31E-05	0.000239911	0.857541	1068		blood	PWAS	c2	0.857541	1	MSMB,RBL2,AMY1A,HNRNPH1,MICA,COX6C,TMED10,ASB9,TGFB1,PMM1,RPS7,NELL2,MCF2L,MMP3,RPL30,KLRK1,MZF1,PFN2,IMPDH2,TXNIP,NPM1,ARHGEF7,FBL,MID2,SRP19,TLE5,PABPC4,NACA,CIRBP,MYOM2,RUNX3,HNRNPDL,RBBP6,MSH2,PNMT,BRD1,SET,SATB1,ANP32B,HSPA8,SRSF6,AP1G2,FYN,NAP1L1,EIF4A1,EIF4A2,EIF4B,SETD2,EEF1B2,RPS27A
JI_METASTASIS_REPRESSED_BY_STK11	MDD	3.98E-05	0.000697031	0.954477	192		blood	PWAS	c2	0.954477	1	CNTN1,NPTX1,GDF15,ITGB5,FGB,GLRX,NEDD9,DUSP4,TNS4,AREG
JI_RESPONSE_TO_FSH_UP	MDD	2.42E-05	0.000298177	0.935381	745		blood	PWAS	c2	0.935381	1	AKR1C3,COL3A1,AXL,PLXNC1,PSMB9,CBR1,CPT1B,CFHR1,PLAAT4,PSMB4,DPYSL3,C1R,CLU,CTNNB1,ISG15,IL10RB,PIR,RBP1,ACADS,BTN3A1,PDCD4,NT5C2,GOSR1,IDI1,SPOP,NAB1,HNRNPDL,MVD,FASN,HMGCR,LAMA4,SRSF6,SEPTIN6
JNK_DN.V1_DN	MDD	5.05E-05	0.000254443	0.84278	1141		blood	PWAS	c6	0.84278	1	IDUA,FASLG,SERPING1,SVEP1,IL2RB,KIR3DL3,PCDH9,MIA,NMB,EFNA5,VEGFC,DEPP1,SMAP1,MMP2,CTRC,PLK1,ITGB2,NRP2,CCL11,AOC1,SRC,NELL2,LY86,LRP8,PIP,APLP1,FER,SPINK4,FABP6,SYT17,COL13A1,SMYD2,NOVA1,SERPINF2,DYRK3,BCL2L11,JPH3,EPHB1,FBP2,RND1,RAB6B,TYMP,ASGR1,TNS2,NRGN,SLC14A2,UBE2C,ANKRD1,ATP2A3,PLCB1,PDGFB,KIF22,G0S2,SEMA3B,DUSP4,PTP4A3,INS,ACVRL1,GCNT1,FLRT1,VASP,BTK,UBL4A
JNK_DN.V1_UP	MDD	6.64E-05	0.000274547	0.808779	748		blood	PWAS	c6	0.808779	1	EPHA4,TEK,CXCL11,F11,AKR1C3,SCN2B,CTSZ,CCL15,CCL22,CXCL8,IGFBP3,HTR6,ACADL,RNF8,IL12RB1,GHRH,AGRP,GPX7,EFHD1,C1S,C8G,NID2,BMP7,MMP17,CCL1,AKR1B10,IL10RA,RAB35,TNFSF14,ABL2,EPHA3,STC2,CRMP1,PECAM1,TGM1,MRAS,IFNA2,CEACAM4,CD37,RUNX3,PPP1R8,TNNT2,TNFSF4,GCH1,PNOC,CGA,SNAI2,ANXA13,KLK7,MVD,MPL,ADAMTS3,ADAM12,DDIT3,MDM2,BAG2,PIP4K2A,BMX,MICU2,BIRC3
JOHANSSON_GLIOMAGENESIS_BY_PDGFB_DN	MDD	8.88E-06	0.000697012	0.989838	191		blood	PWAS	c2	0.989838	1	NEFL,TYRO3,MAT2B,CHMP3,SLC30A3,FGFR2,CALY,SYNGR3,PRKCZ,ARPP19
JOHNSTONE_PARVB_TARGETS_1_UP	MDD	0.0109879	0.00647677	0.0897897	72	0.59928	blood	PWAS	c2	0.0897897	1	CST6,KRT7,SERPINE1,ADAMTS15,PEA15
JOSEPH_RESPONSE_TO_SODIUM_BUTYRATE_UP	MDD	0.00769301	0.00490184	0.116552	119	0.160387	blood	PWAS	c2	0.116552	1	PCMT1,PSAP,IGF2,CETN2,CLU,PRDX1,FURIN,PRKCB,SEC61B,RAB11A,NME2,RHOA,SPOCK1,NR4A1,SAT1,TIMP1,FABP4,S100P,GSTP1,GDI1
KAECH_DAY15_EFF_VS_MEMORY_CD8_TCELL_DN	MDD	4.78E-05	0.000347575	0.890583	815		blood	PWAS	c7	0.890583	1	AFM,ATP13A1,IL6R,GSTO1,NRCAM,CD8A,ANXA5,CRTAM,SELL,PSMB9,PGM1,TP53,RBM17,STIM1,GLO1,SOCS3,SMAD1,KLK8,PSME1,LDHA,LCP1,PRDX6,BMP7,CNDP2,ACP5,GALNT10,FTL,IL7R,HSPA1B,TNF,FLT3LG,SMYD2,HSD17B11,KLF4,ITGB7,MEOX2,YES1,GOSR1,PYCR2,EVL,ELL,FBL,RPSA,GZMM,CD247,GALNT11,CD7,HSP90AB1,RPS3,RPS5,HPCAL1,GALK1,ARL6,RAB3D,KARS1,XDH,STX18,HSD17B8,SATB1,MYC,NFKBIA,PPIE,PHPT1,NUDT3,ACTN1,SCARB2,LAMP1,UBL4A,GSTK1,UFD1,JUND,APEX1,DNAJB2,ABHD14A,PCBP1,RGS10,HSPE1,IGBP1
KAECH_DAY15_EFF_VS_MEMORY_CD8_TCELL_UP	MDD	1.22E-05	0.000232562	0.958074	1275		blood	PWAS	c7	0.958074	1	GABARAPL1,HP,CTSA,FCGR2B,CASP3,FCER2,PLXNB2,ANXA2,TNXB,ENTPD1,IGF1R,CFP,ALDH2,CLPS,SYK,IL1RN,GZMA,CHD7,RECQL,IL1B,LGALS3,IMPA1,CA2,ENTPD2,CUZD1,KPNA2,CA1,RPS6KB1,SWAP70,CD9,CCL1,SLPI,CMBL,ALCAM,IL18RAP,BLNK,LAT2,RPL30,PRKCB,TNFRSF8,RGS5,CD38,EEA1,AURKB,HS3ST1,ZPBP,CD79B,MTMR1,ANXA4,ENTPD6,JARID2,MYB,CD81,MEMO1,CD86,LY86,PIAS3,BATF3,ID2,CD47,CD74,CARHSP1,CHEK2,ANXA1,GALNT3,BLK,CD4,KIF22,GZMB,CD244,GMFG,TCF4,TBCE,TWSG1,HK2,PABPN1,ANXA7,CDKN1A,ARPP19
KAECH_DAY8_EFF_VS_DAY15_EFF_CD8_TCELL_DN	MDD	-9.86E-06	0.000215745	0.963563	1308		blood	PWAS	c7	0.963563	1	IDUA,FABP2,PTPRS,BCL2L2,FCGR2B,IL6R,FCER2,PLXNB2,TAPBP,IGF1R,CREG1,CADM1,CFP,TPST1,SELL,MUTYH,PIM1,IL1B,CAMK2B,CREBBP,RPS19,GLUL,LY86,CHI3L1,VLDLR,SCG5,RABEPK,HBB,CXCL13,GALNT10,SLPI,IL7R,FURIN,PRNP,HSD17B11,RPL30,KLF4,SLC3A2,ASGR2,VAMP2,PLEKHA1,NIT2,POU2F1,CASK,BCL6,ZPBP,EVL,TJP1,RRM2B,LONP1,DTD2,RHOB,DUSP6,DGCR6,NR1D2,JCHAIN,HSD17B8,GATM,POMGNT1,BLK,CD4,IGFBP4,CTSK,PTK6,H1-2,PRMT3,ARRB1,JUND,HTRA2,PABPN1,TCF4,DNAJB2,BAD,RGS10
KAECH_DAY8_EFF_VS_DAY15_EFF_CD8_TCELL_UP	MDD	7.04E-05	0.000226621	0.756124	1261		blood	PWAS	c7	0.756124	1	RRM1,PTGR1,TRDMT1,HTATIP2,ANXA2,COX6C,DAP,RACGAP1,NAT1,ANXA6,CKS1B,SMAP1,GGH,RPN1,PCLAF,LGALS3BP,SSR1,PSMA2,SRP14,BIRC5,CDC34,LGALS1,PMM1,LGALS3,RRM2,DDT,CD48,GZMK,SELENOH,PGLYRP1,LDHA,COMMD1,PRDX1,PRC1,CNDP2,GNPDA1,PSMA5,CCNA1,TYMS,GLRX,STMN1,PSMB6,NDUFV2,CDKN2C,CCNB2,CDK1,RPSA,LMNB1,HIKESHI,BATF,NANS,KIF22,ARL6,XDH,TXN,MYCBP,TAGLN2,ADPRH,NUDT1,PPIB,RAC2,DBI,G6PD,GZMB,ALDOA,HK2,PUF60,AIP,ARHGDIB,SUGT1,IGBP1,DDOST,ATP5PF
KAECH_DAY8_EFF_VS_MEMORY_CD8_TCELL_DN	MDD	8.31E-06	0.000233094	0.97155	1264		blood	PWAS	c7	0.97155	1	IDUA,AFM,STX1A,ANTXR2,ATP13A1,PAM,IL6R,GSTO1,ENTPD5,TAPBP,TNFAIP6,NOTCH1,LONP1,RPS4X,SELL,CTSS,PIM1,TNFSF8,TP53,IVD,SOCS3,BAG3,IFNG,SMAD1,IL6ST,RPS19,VARS1,PDK1,SRSF7,RETREG1,GALNT10,FTL,MAP4K3,IL7R,CD72,HSD17B11,KLF4,SLC3A2,VAMP2,PLEKHA1,POU2F1,YES1,HSD17B8,JUN,NPM1,TRAF1,TMX2,EVL,FBL,RPS3,NT5DC3,RHOB,GZMM,KLHL7,GALNT11,CD7,DUSP6,RALB,NR1D2,TNFAIP3,SATB1,MYC,RBM39,LAMP1,PRMT3,GSTK1,JUND,HNRNPA1,ABHD14A,SIT1,DNAJB2,ARRB1,RGS10
KAECH_DAY8_EFF_VS_MEMORY_CD8_TCELL_UP	MDD	0.000126571	0.000263409	0.630865	1149		blood	PWAS	c7	0.630865	1	GABARAPL1,RRM1,PTGR1,ANXA2,VPS29,ENTPD1,MRE11,DAP,RACGAP1,CKS1B,GEM,SMAP1,PCLAF,GZMA,PSMA2,CHD7,FXN,SRP14,BCL2A1,BIRC5,IDH1,LGALS1,LGALS3,RRM2,ACYP2,CD48,GZMK,GSN,KPNA2,S100A10,CD68,PRDX1,S100A4,CD9,LMAN2,GNPDA1,KLRC1,PSMA5,TYMS,ARL6,ADPRH,MAD2L1,LMNB1,GLRX,STMN1,LAT2,PRKCB,TMED2,PRC1,NDUFV2,CDKN2C,CCNB2,CDK1,ANXA4,PDCD1,IDE,HIKESHI,BATF,MEMO1,KIF22,TXN,SH3BGRL,IL12RB2,BUB1,CCNA2,NDRG1,APAF1,PPIB,CARHSP1,ANXA1,TBCB,DBI,CDK2AP1,GZMB,CD244,TWSG1,HK2,ZFAND5,ATP5PF
KAECH_NAIVE_VS_DAY15_EFF_CD8_TCELL_DN	MDD	4.50E-05	0.000197751	0.81998	1600		blood	PWAS	c7	0.81998	1	CHL1,ST3GAL6,FASLG,BCL2L2,FCGR2B,CASP3,ATF6,GSTM3,IL18R1,TXNDC5,KLRC1,ALAD,S100A13,SRGN,ANXA2,NT5E,ENTPD1,TMED10,RACGAP1,NRP1,CRTAM,HOPX,GGH,S100A11,LRP10,RPA2,GZMA,PRXL2A,BCL2A1,ITGAL,LGALS1,LGALS3,GJA1,IFNG,CTSD,CCL5,GZMK,PGLYRP1,S100A10,CD160,CAPN2,PRDX1,DAPK2,S100A4,S100A6,IL10RA,ALCAM,DSTN,SEC61G,IL18RAP,GLRX,STMN1,PTPN13,STMP1,KLRK1,PRDM1,PON1,EEA1,CCNB2,GABARAPL2,MAPRE2,ARF6,NUCB1,FGR,ANXA4,GZMM,FGL2,IDE,PRDX4,SH2D1A,XDH,TERF1,TXN,ID2,CD47,CD44,CARHSP1,RAB5C,ANXA1,GALNT3,PTTG1,CD4,GZMB,RRBP1,HK2,H1-2,GMFG
KAECH_NAIVE_VS_DAY15_EFF_CD8_TCELL_UP	MDD	-5.53E-05	0.00028458	0.845908	1017		blood	PWAS	c7	0.845908	1	CD5,ENG,TEC,CTSV,IL6R,BIRC2,CD8A,NAT1,SELL,PPIC,DDC,ACADM,PA2G4,SMAD1,IL6ST,SELENOH,KLK8,PSME1,PLAUR,HAGH,GBP2,TIMELESS,PDK1,PRDX6,RNASET2,ACP5,HDAC2,P4HA1,PLEKHA1,GSN,ETS2,PYCR2,EVL,GSTK1,RPSA,RETREG1,CD46,SPSB1,CD247,GALNT11,CD7,RPS3,HPCAL1,GALK1,CDK16,GALNT2,RAMP1,SATB1,LDLR,PHPT1,DAG1,PIP4K2A,ACTN1,YY1,PRMT3,NAB2,DNAJB2,RGS10,ARRB1,VAPA,APEX1
KAECH_NAIVE_VS_DAY8_EFF_CD8_TCELL_DN	MDD	9.62E-05	0.000226306	0.670663	1402		blood	PWAS	c7	0.670663	1	FASLG,CST7,PTGR1,IL18R1,TXNDC5,KLRC1,GALNT3,S100A13,ANXA2,VPS29,TNFRSF1B,RNPEP,ECH1,RACGAP1,ANXA6,CKS1B,GEM,NRP1,SMAP1,CD48,HOPX,GGH,CRIP1,S100A11,RPA2,GZMA,PSMA2,CHD7,SRP14,BCL2A1,BIRC5,CDC34,LGALS1,LGALS3,RRM2,IFNG,ACYP2,CCL5,GZMK,PGLYRP1,S100A10,CD160,PRDX1,PRC1,S100A4,S100A6,CAPNS1,LGALSL,LMAN2,GNPDA1,SEPTIN10,CRIP2,DSTN,SEC61G,TYMS,IL18RAP,ARL6,ADPRH,GLRX,STMN1,PTPN13,KLRK1,DNAJC15,PRDM1,NDUFV2,CDKN2C,CCNB2,CDK1,GABARAPL2,MAPRE2,ATP5MF,ARF6,NUCB1,H2AZ1,IDE,BATF,PRDX4,SH2D1A,CLIC4,KIF22,TXN,ID2,CD44,CARHSP1,ANXA1,TBCB,ADAM19,DBI,CDK2AP1,PTTG1,GZMB,RRBP1,HK2,BAG1
KAECH_NAIVE_VS_DAY8_EFF_CD8_TCELL_UP	MDD	-3.66E-05	0.000347842	0.916092	770		blood	PWAS	c7	0.916092	1	IDUA,RPS3A,STX1A,TEC,ATP13A1,CTSV,IL6R,TCP11,TAPBP,NOTCH1,IGF1R,RPS4X,SELL,CTSS,DDC,TP53,HSD17B7,SMAD1,IL6ST,RPS19,HAGH,GSN,PDK1,DCP1A,MDM4,RETREG1,DDIT4,IL7R,CD72,APP,HSD17B11,P4HA1,PLEKHA1,NIT2,ETS2,POU2F1,CASK,EVL,RPS3,GALNT11,CD7,DUSP6,MFN1,RAMP1,SATB1,MYC,PIP4K2A,PRMT3,CFLAR,TCF4,MAP4K3,DNAJB2,ARRB1
KAECH_NAIVE_VS_MEMORY_CD8_TCELL_DN	MDD	3.61E-05	0.000193756	0.852172	1789		blood	PWAS	c7	0.852172	1	ST3GAL6,FASLG,CST7,FCGR2B,ATF6,BCHE,IL18R1,TXNDC5,KLRC1,GSTO1,S100A13,ANXA2,DPP7,TNFRSF1B,ADGRE5,TMED10,RACGAP1,RAD51D,NRP1,CRTAM,HOPX,GGH,S100A11,FGF19,PCLAF,IGF2R,PIM1,SYT9,BCL2A1,CDC34,ITGB2,TBL2,LGALS1,BAG3,IFNG,CTSD,CCL5,GZMK,PGLYRP1,S100A10,CD160,CAPN2,DAPK2,S100A4,S100A6,CAPNS1,IL10RA,CRIP2,IL7R,TNFSF10,IL18RAP,GLRX,STMN1,PTPN13,KLF4,KLRK1,ITGB7,ST8SIA2,ODC1,GDNF,PON1,EEA1,YES1,GABARAPL2,MAPRE2,NUCB1,FGR,GZMM,FGL2,UBC,CD7,SH2D1A,ARL6,PGAM1,XDH,TXN,ID2,CD44,ANXA1,ADAM19,TNFAIP3,GZMB,PCNA,CYB5R3,SHC1,JUND
KAECH_NAIVE_VS_MEMORY_CD8_TCELL_UP	MDD	1.80E-06	0.000254748	0.994352	1099		blood	PWAS	c7	0.994352	1	CD5,ENG,IL6R,EPHA5,FCER2,BIRC2,CD8A,IGF1R,DAP,CD1D,CYB5A,PPIC,PSAP,ACADM,IL6ST,PDK1,NCF2,RNASET2,HDAC2,CD9,PSMA5,ARL8B,CANX,PLEKHA1,PRKCB,ETS2,NEDD9,CASK,ZPBP,DUSP16,CD79B,FKBP4,IRF9,ANP32A,RETREG1,ST13,SPSB1,JARID2,MYB,DDIT4,HDLBP,DUSP6,RGS7,NDRG1,CDK16,RAMP1,BLK,LDLR,DAG1,PIP4K2A,ZFAND5,ACTN1,TCF4,NAP1L1,NAB2,BIRC3,RGS10,KIF23,NRAS
KAMIKUBO_MYELOID_MN1_NETWORK	MDD	0.00564866	0.00472605	0.232002	102	0.560865	blood	PWAS	c2	0.232002	1	RECQL,PCBD2,CRIP2,RAB32,VAMP4,PGRMC1,TCF4,TPM4
KANG_CISPLATIN_RESISTANCE_UP	MDD	0.000164588	0.000696393	0.813166	246		blood	PWAS	c2	0.813166	1	IGFBP6,PCDHGC3,TFPI,GRN,HSPA1B,JUP,RAC2,MDK,CDKN1A
KANG_DOXORUBICIN_RESISTANCE_DN	MDD	-9.25E-05	0.00070027	0.894902	134		blood	PWAS	c2	0.894902	1	PCYOX1,PTP4A2,CLIC4,TMEM106B,TJP1,CRIM1,NR1D2,PSAT1,WWP1
KANG_FLUOROURACIL_RESISTANCE_DN	MDD	0.000255097	0.000700575	0.715764	161		blood	PWAS	c2	0.715764	1	LAMC2,MST1R,GOT1,CALB2,DDIT4,S100P,S100A14,LDLR
KAPOSI_LIVER_CANCER_MET_DN	MDD	-0.000209879	0.000983648	0.831039	129	0.918829	blood	PWAS	c2	0.831039	1	GSTT1,ALDH6A1,ALDH1A1
KASLER_HDAC7_TARGETS_2_UP	MDD	0.000139562	0.000689862	0.839679	265		blood	PWAS	c2	0.839679	1	CST7,CD48,SELENOS
KDM1B_TARGET_GENES	MDD	-7.80E-05	0.000979578	0.936561	165	0.0121185	blood	PWAS	c3	0.936561	1	PLXDC1,HJV,KYNU,LDHA,PGD,PAWR,USB1,ILF2,FN1,AKAP7,SCMH1,PABPC4,ARPC5,TBX3,RBM39,EWSR1
KEGG_ALPHA_LINOLENIC_ACID_METABOLISM	MDD	-9.65E-05	0.000572083	0.866059	174		blood	PWAS	c2	0.866059	1	PLA2G2A,PLA2G2E,PLA2G12B,PLA2G2D,PLA2G2C,PLA2G10,PLA2G1B,PLA2G5
KEGG_AMINOACYL_TRNA_BIOSYNTHESIS	MDD	6.33E-05	0.000987295	0.948856	81	0.133445	blood	PWAS	c2	0.948856	1	SEPSECS,FARS2,DARS2,SARS2,VARS1,WARS1,YARS1,KARS1,IARS1,DARS1,SARS1,AARS1,TARS1,HARS1
KEGG_AMINO_SUGAR_AND_NUCLEOTIDE_SUGAR_METABOLISM	MDD	5.26E-05	0.000563657	0.925662	380		blood	PWAS	c2	0.925662	1	PGM2,UGDH,HEXB,CHIT1,NANP,PGM1,PMM1,NAGK,CYB5R1,UGP2,GPI,PMM2,GALE,UXS1,GNPDA1,HK3,CHIA,GCK,HK1,GNPNAT1,GMDS,NPL,NANS,GALK1,UAP1,GFUS,CYB5R3,HK2
KEGG_ARACHIDONIC_ACID_METABOLISM	MDD	6.13E-05	0.000374847	0.870125	395		blood	PWAS	c2	0.870125	1	HPGDS,AKR1C3,CBR1,CBR3,PLA2G2A,PLA2G2E,GPX7,PLA2G12B,GPX5,PLA2G2D,PLA2G2C,GPX1,TBXAS1,LTA4H,GPX2,PLA2G10,PTGES2,PLA2G1B,PTGDS,PTGS2,PLA2G5,ALOX15B
KEGG_ARRHYTHMOGENIC_RIGHT_VENTRICULAR_CARDIOMYOPATHY_ARVC	MDD	0.000116818	0.00069303	0.866142	281		blood	PWAS	c2	0.866142	1	DSC2,DSG2,CACNA2D3,ITGB5,GJA1,CACNB4,CTNNB1,DES,ITGA2,ITGB7,JUP,ITGA5,CTNNA2,CDH2,ACTN2,PKP2,ITGB6,DAG1,ACTN1
KEGG_ASCORBATE_AND_ALDARATE_METABOLISM	MDD	0.0061404	0.00525407	0.242527	84	0.190599	blood	PWAS	c2	0.242527	1	UGDH,ALDH2,UGT1A1,UGT1A6,MIOX,UGT1A8,UGT2A1
KEGG_BASAL_TRANSCRIPTION_FACTORS	MDD	0.000244154	0.000994014	0.805973	56	0.0253516	blood	PWAS	c2	0.805973	1	TBP,TBPL1,TAF10,GTF2I
KEGG_BETA_ALANINE_METABOLISM	MDD	-6.00E-05	0.000982768	0.951287	131	0.40602	blood	PWAS	c2	0.951287	1	CNDP1,ALDH2,ECHS1,ACADM,HIBCH,GAD1,MLYCD,SMS,AOC2
KEGG_BIOSYNTHESIS_OF_UNSATURATED_FATTY_ACIDS	MDD	0.00263985	0.0098031	0.787709	56	0.0376805	blood	PWAS	c2	0.787709	1	ACAA1,PECR
KEGG_BUTANOATE_METABOLISM	MDD	1.04E-05	0.000688626	0.987949	346		blood	PWAS	c2	0.987949	1	HADH,ALDH5A1,BDH2,HMGCS2,ALDH2,ECHS1,ACAT2,ACADS,ACAT1,AKR1B10,GAD1,HMGCS1
KEGG_ETHER_LIPID_METABOLISM	MDD	-0.000179422	0.000569451	0.752702	253		blood	PWAS	c2	0.752702	1	ENPP6,PLA2G7,PLA2G2A,PLA2G2E,PLA2G12B,ENPP2,PLA2G2D,PLA2G2C,PLA2G10,PAFAH2,PAFAH1B3,PLA2G1B,PLA2G5,LPCAT2,PAFAH1B2
KEGG_FATTY_ACID_METABOLISM	MDD	7.78E-06	0.000971289	0.993609	230	0.169698	blood	PWAS	c2	0.993609	1	ADH7,ADH1C,HADH,ADH5,ADH6,ADH4,ADH1A,ACAA1,ALDH2,CPT1B,ACADL,ECHS1,ACADM,ECI1,ACAT2,ACADS,ACAT1,ECI2,ACADSB,ADH1B,ACADVL
KEGG_FRUCTOSE_AND_MANNOSE_METABOLISM	MDD	0.0079305	0.00517801	0.125628	113	0.388611	blood	PWAS	c2	0.125628	1	TPI1,PMM1,ALDOC,ALDOB,SORD,PMM2,PFKM,HK3,AKR1B10,FBP2,HK1,MTMR1,GMDS,FBP1,PFKFB3,GFUS,MTMR6,AKR1B1,PHPT1,ALDOA,HK2
KEGG_GLYCEROLIPID_METABOLISM	MDD	-2.17E-05	0.000440613	0.960702	475		blood	PWAS	c2	0.960702	1	CEL,PNLIP,PNLIPRP1,PNLIPRP2,AKR1A1,ALDH2,DGKB,AKR1B1,GLA
KEGG_GLYCEROPHOSPHOLIPID_METABOLISM	MDD	5.57E-06	0.000570797	0.99221	215		blood	PWAS	c2	0.99221	1	PLA2G2A,PLA2G2E,DGKB,PLA2G12B,GPD1L,PLA2G10,CHKB,PLA2G2D,PLA2G2C,LCAT,ACHE,PLA2G1B,GPD1,LPCAT2,PLA2G5
KEGG_GLYCOLYSIS_GLUCONEOGENESIS	MDD	0.000130803	0.000693166	0.850325	264		blood	PWAS	c2	0.850325	1	PGM2,ADH7,ADH1C,ADH5,ADH6,ADH4,ADH1A,AKR1A1,ALDOB,ALDH2,PGM1,GAPDH,TPI1,ENO2,ENO3,ALDOC,ENO1,LDHA,GPI,PKLR,PFKM,DLD,ALDH3B1,HK3,GCK,FBP2,HK1,PCK1,PGK1,ADH1B,FBP1,ALDH3A1,PGAM1,PGK2,PGAM2,ALDH1A3,PKM,LDHC,ALDOA,BPGM,HK2,LDHB
KEGG_GLYCOSAMINOGLYCAN_BIOSYNTHESIS_HEPARAN_SULFATE	MDD	-0.000274205	0.000695236	0.693282	214		blood	PWAS	c2	0.693282	1	B4GALT7,HS6ST1,GLCE,HS6ST3,HS6ST2,HS3ST3A1,NDST1,HS3ST1,HS3ST3B1,HS3ST5,B3GALT6
KEGG_GLYCOSAMINOGLYCAN_BIOSYNTHESIS_KERATAN_SULFATE	MDD	0.000103928	0.000566433	0.854423	358		blood	PWAS	c2	0.854423	1	B4GALT1,FUT8,B4GALT2,B3GNT2,ST3GAL1,CHST2,CHST4,CHST6,B4GALT3,CHST1
KEGG_GLYCOSAMINOGLYCAN_DEGRADATION	MDD	-7.45E-06	0.000349665	0.98301	626		blood	PWAS	c2	0.98301	1	IDUA,GUSB,HPSE,HYAL1,HEXB,NAGLU,GNS,ARSB,HS3ST3A1,IDS,GLB1,HS3ST3B1
KEGG_GLYCOSPHINGOLIPID_BIOSYNTHESIS_GANGLIO_SERIES	MDD	0.000219635	0.00097954	0.822584	126	0.692666	blood	PWAS	c2	0.822584	1	ST3GAL1,HEXB,ST3GAL5,GLB1,ST6GALNAC6,ST6GALNAC3,B4GALNT1,ST6GALNAC5
KEGG_GLYCOSPHINGOLIPID_BIOSYNTHESIS_GLOBO_SERIES	MDD	9.77E-06	0.000571179	0.986349	234		blood	PWAS	c2	0.986349	1	ST3GAL1,HEXB,A4GALT,FUT9,FUT2,GLA
KEGG_GLYCOSPHINGOLIPID_BIOSYNTHESIS_LACTO_AND_NEOLACTO_SERIES	MDD	-5.91E-05	0.000439054	0.892866	539		blood	PWAS	c2	0.892866	1	ST3GAL6,FUT5,B4GALT1,B4GALT2,B3GNT2,B3GALT2,FUT3,B3GNT4,FUT9,B4GALT3,FUT2,B3GALT1,GCNT2
KEGG_HISTIDINE_METABOLISM	MDD	-0.000116238	0.000491696	0.813121	345		blood	PWAS	c2	0.813121	1	CNDP1,ALDH2,DDC,AOC1,ALDH3B1,ASPA,FTCD,ALDH3A1,ALDH1A3,LCMT1
KEGG_INOSITOL_PHOSPHATE_METABOLISM	MDD	0.00328798	0.00526577	0.532361	103	0.441633	blood	PWAS	c2	0.532361	1	MINPP1,OCRL,PLCG1,INPP5E,TPI1,IMPA1,ITPKA,PIK3CG,PIK3C2A,MIOX,ALDH6A1,IMPA2,INPP5B,PIP4K2A,PIP4K2B,PTEN,PLCG2,PLCB1
KEGG_LIMONENE_AND_PINENE_DEGRADATION	MDD	-0.00776297	0.0239864	0.74621	11	0.623735	blood	PWAS	c2	0.74621	1	ALDH2,ECHS1
KEGG_LONG_TERM_POTENTIATION	MDD	4.90E-05	0.000691057	0.943487	348		blood	PWAS	c2	0.943487	1	CAMK2D,RPS6KA1,CAMK2A,RPS6KA6,MAPK3,HRAS,PPP3R1,CREBBP,MAP2K2,CAMK2B,MAP2K1,PPP3R2,PRKCG,PRKCB,PRKCA,CHP1,BRAF,CAMK4,PPP1R1A,RPS6KA3,ARAF,PPP1CC,PLCB1,RAF1,MAPK1,PRKACA,NRAS
KEGG_LYSINE_DEGRADATION	MDD	-0.00127921	0.00591959	0.828912	107	0.487795	blood	PWAS	c2	0.828912	1	HADH,EHMT2,PLOD2,ALDH2,ECHS1,PLOD3,ACAT2,DOT1L,KMT5C,ACAT1,SETMAR,AASDHPPT,SETD2,ASH1L
KEGG_MATURITY_ONSET_DIABETES_OF_THE_YOUNG	MDD	0.00765309	0.00544767	0.16007	112	0.146727	blood	PWAS	c2	0.16007	1	IAPP,PKLR,HNF4A,HNF1A,GCK,MNX1,PAX4,INS,NR5A2
KEGG_NICOTINATE_AND_NICOTINAMIDE_METABOLISM	MDD	-2.73E-05	0.000299431	0.927479	494		blood	PWAS	c2	0.927479	1	BST1,NUDT12,NT5E,NT5C,NT5M,NADK,PNP,NMRK1,QPRT,NT5C2,CD38,NT5C3A,NNMT,NMNAT1
KEGG_NITROGEN_METABOLISM	MDD	-2.50E-05	0.000443593	0.955144	283		blood	PWAS	c2	0.955144	1	CA9,CA8,CA6,CA13,CA2,CA3,GLUL,CA1,CA12,CA4,CA5B,CA7,CA5A
KEGG_NON_HOMOLOGOUS_END_JOINING	MDD	0.00962283	0.0125242	0.442286	27	0.260723	blood	PWAS	c2	0.442286	1	XRCC4,MRE11,FEN1,POLM,NHEJ1,XRCC6
KEGG_NUCLEOTIDE_EXCISION_REPAIR	MDD	0.0109266	0.0181327	0.546779	13	0.186166	blood	PWAS	c2	0.546779	1	RPA2,CETN2,CCNH,POLE2,RAD23B,POLE3,ERCC1,CUL4B,ERCC4,PCNA,POLD4,RAD23A
KEGG_OLFACTORY_TRANSDUCTION	MDD	-4.63E-05	0.000995642	0.962949	43	0.342088	blood	PWAS	c2	0.962949	1	CAMK2D,CAMK2A,GUCA1A,CLCA2,PRKACA,CLCA1,PRKG1,CAMK2B
KEGG_ONE_CARBON_POOL_BY_FOLATE	MDD	8.25E-05	0.000569635	0.884821	310		blood	PWAS	c2	0.884821	1	SHMT1,MTHFS,DHFR,SHMT2,MTHFD2,TYMS,MTHFD1,FTCD
KEGG_OXIDATIVE_PHOSPHORYLATION	MDD	5.59E-05	0.000441278	0.899167	488		blood	PWAS	c2	0.899167	1	NDUFS4,NDUFB4,COX6C,PPA2,NDUFA5,ATP4B,COX5A,COX7A1,COX4I2,UQCRB,NDUFV2,ATP5F1B,COX7A2L,ATP5MF,COX6A2,NDUFB8,COX5B,ATP5PF,ATP5PO
KEGG_PANTOTHENATE_AND_COA_BIOSYNTHESIS	MDD	-7.67E-05	0.000571804	0.893236	199		blood	PWAS	c2	0.893236	1	VNN2,PPCS,PANK3,BCAT2,PPCDC
KEGG_PENTOSE_AND_GLUCURONATE_INTERCONVERSIONS	MDD	-0.00070345	0.0043729	0.872199	153	0.365395	blood	PWAS	c2	0.872199	1	UGDH,GUSB,UGT1A1,UGT1A6,RPE,UGP2,UGT1A8,UGT2A1,DCXR,AKR1B1
KEGG_PENTOSE_PHOSPHATE_PATHWAY	MDD	6.98E-05	0.000495126	0.887813	261		blood	PWAS	c2	0.887813	1	PGM2,H6PD,PGM1,RPIA,TKT,RPE,ALDOC,PGD,G6PD,ALDOB,GPI,PFKM,PGLS,FBP2,FBP1,RBKS,TALDO1,ALDOA
KEGG_PHOSPHATIDYLINOSITOL_SIGNALING_SYSTEM	MDD	0.00483175	0.00655326	0.460937	78	0.13495	blood	PWAS	c2	0.460937	1	OCRL,PLCG1,INPP5E,IMPA1,ITPKA,PIK3CG,PRKCG,DGKB,PRKCB,PIK3C2A,PRKCA,IMPA2,INPP5B,PIP4K2A,PIP4K2B,PTEN,PLCG2,PLCB1
KEGG_PRIMARY_BILE_ACID_BIOSYNTHESIS	MDD	3.68E-05	0.00070263	0.958224	87		blood	PWAS	c2	0.958224	1	AKR1C4,AKR1D1
KEGG_PROTEIN_EXPORT	MDD	0.0260274	0.0223111	0.243386	10	0.0870205	blood	PWAS	c2	0.243386	1	SRP14,SEC61G,SEC61B,HSPA5,SRP19
KEGG_RIBOFLAVIN_METABOLISM	MDD	5.80E-05	0.00037342	0.876596	511		blood	PWAS	c2	0.876596	1	ACP6,RFK,ACP1,ACP5,MTMR1,ACP2,MTMR6,ACP3,PHPT1
KEGG_RNA_DEGRADATION	MDD	0.000328931	0.000980917	0.737376	125	0.334335	blood	PWAS	c2	0.737376	1	EDC4,HSPD1,ENO2,ENO3,ENO1,EXOSC3,DCP1A,LSM1,C1D,MPHOSPH6,EXOSC1,LSM4,EXOSC8,DCP1B,PAPOLG,HSPA9,CNOT9,DDX6,CNOT1
KEGG_SELENOAMINO_ACID_METABOLISM	MDD	0.00875738	0.00972937	0.368069	44	0.415985	blood	PWAS	c2	0.368069	1	MAT2B,PAPSS1,SEPHS1,LCMT1,AHCYL1,CBS
KEGG_SNARE_INTERACTIONS_IN_VESICULAR_TRANSPORT	MDD	-3.13E-05	0.000985857	0.974669	101	0.396323	blood	PWAS	c2	0.974669	1	STX1A,SNAP29,VAMP1,VAMP3,STX2,VAMP2,GOSR1,TSNARE1,GOSR2,VTI1B,STX4,SNAP25,VTI1A,STX1B,STX6,VAMP8,STX18,BET1L,STX12,VAMP4,STX10,VAMP7,STX8,STX7
KEGG_SPHINGOLIPID_METABOLISM	MDD	5.36E-05	0.00037451	0.886293	454		blood	PWAS	c2	0.886293	1	ASAH2,SMPD1,ENPP7,B4GALT6,SPTLC1,SPHK1,GAL3ST1,NEU1,ARSA,GLB1,KDSR,ASAH1,SPTLC2,SPHK2,GLA
KEGG_STEROID_BIOSYNTHESIS	MDD	0.00228788	0.00583544	0.695009	91	0.674163	blood	PWAS	c2	0.695009	1	CEL,HSD17B7,NSDHL
KEGG_SULFUR_METABOLISM	MDD	0.00718928	0.00563982	0.202403	103	0.380851	blood	PWAS	c2	0.202403	1	CHST11,CHST12,SULT1A3,PAPSS1,SULT2B1,SUOX,SULT1E1,BPNT1
KEGG_VALINE_LEUCINE_AND_ISOLEUCINE_BIOSYNTHESIS	MDD	0.000147115	0.000988642	0.881707	75	0.129559	blood	PWAS	c2	0.881707	1	VARS1,IARS1,BCAT2
KEGG_VALINE_LEUCINE_AND_ISOLEUCINE_DEGRADATION	MDD	0.000135281	0.000982008	0.89043	163	0.346782	blood	PWAS	c2	0.89043	1	HADH,HMGCS2,ACAA1,ALDH2,ECHS1,ACADM,ACAT2,IVD,DLD,ACADS,ACAT1,HIBADH,HIBCH,ALDH6A1,ACADSB,ACAD8,HMGCS1,MCEE,BCAT2
KEGG_VASCULAR_SMOOTH_MUSCLE_CONTRACTION	MDD	-0.000116225	0.000494493	0.814179	273		blood	PWAS	c2	0.814179	1	MAPK3,KCNMB3,PLA2G2A,GNAS,PLA2G2E,PLA2G12B,MAP2K2,PPP1R14A,MAP2K1,IRAG1,PRKCG,PRKCB,PLA2G2D,PLA2G2C,PRKCA,PLA2G10,PRKG1,BRAF,MYL6B,RHOA,RAMP3,ARHGEF1,ARAF,RAMP1,PLA2G1B,ROCK2,PLCB1,PPP1CC,PLA2G5,RAF1,PRKCQ,MAPK1,PRKACA
KEGG_VASOPRESSIN_REGULATED_WATER_REABSORPTION	MDD	-7.15E-05	0.000987778	0.942319	84	0.0469985	blood	PWAS	c2	0.942319	1	NSF,CREB3L4,GNAS,STX4,CREB3L1,DYNLL1,DCTN2,ARHGDIA,VAMP2,RAB11A,AQP4,DCTN6,RAB5C,CREB3L2,DYNLL2,RAB5A,ARHGDIB,RAB5B,PRKACA
KEGG_VIBRIO_CHOLERAE_INFECTION	MDD	0.0168604	0.0104513	0.106694	39	0.00667476	blood	PWAS	c2	0.159846946	1	PLCG1,GNAS,PRKCG,SEC61G,ARF1,PRKCB,SEC61B,TJP1,PRKCA,PDIA4,ERO1A,CFTR,PLCG2,PRKACA
KIM_GASTRIC_CANCER_CHEMOSENSITIVITY	MDD	6.96E-05	0.000684845	0.919024	360		blood	PWAS	c2	0.919024	1	IL1R1,EHMT2,PHGDH,CCL17,TNNI2,NCR3,IL12RB1,NME4,CRYBB2,NCAM1,DES,EPO,OMP,MPZL1,MOCS3,TNMD,EPHB1,RAB27B,PPP2R1A,ACVR1B,TMEM8B,SGTA,RAB2A,OBP2A,MAPKAPK3,PPFIA1
KIM_GERMINAL_CENTER_T_HELPER_DN	MDD	0.00717	0.0164403	0.662747	15	0.0500018	blood	PWAS	c2	0.662747	1	NELL2,OSBPL9,RELL2,OSBPL11
KIM_GERMINAL_CENTER_T_HELPER_UP	MDD	0.012863	0.0077771	0.0981364	66	0.0496083	blood	PWAS	c2	0.0981364	1	RUFY1,STAMBP,PAWR,CXCL13,MDM4,STAU2,CHI3L2,OSTM1,BCL6,ST8SIA4,UBTD2,SH2D1A,AP1S2,CHGB,STAT1,DNAJB6,PPP1CC,HPRT1
KIM_MYCL1_AMPLIFICATION_TARGETS_DN	MDD	1.42E-05	0.000495038	0.977097	247		blood	PWAS	c2	0.977097	1	GSTM4,RHPN2,NRAS
KIM_MYCL1_AMPLIFICATION_TARGETS_UP	MDD	2.13E-05	0.000570894	0.970209	227		blood	PWAS	c2	0.970209	1	NEFL,NELL2,CNRIP1,NDRG4
KIM_PTEN_TARGETS_UP	MDD	0.000133532	0.000403347	0.7406	459		blood	PWAS	c2	0.7406	1	CPA4,GDF15,PLAU,APBB2,GALNT10,FAM162A,TIGAR,CDKN1A
KIM_TIAL1_TARGETS	MDD	9.03E-05	0.000572844	0.874756	171		blood	PWAS	c2	0.874756	1	FGL1,MAD1L1,SHMT2,SNRPF,CHEK1,PLSCR3,SNRPD3,ADGRG1,UBE2C,ARF3,MVD
KLF14_TARGET_GENES	MDD	4.47E-05	0.000441342	0.919329	445		blood	PWAS	c3	0.919329	1	SEMA6A,GABARAP,ISLR2,TRDMT1,COLGALT1,SNAP29,EDC4,SEC13,HSPD1,NCAM1,ARHGAP1,RPS7,SELENOH,STOML1,TLR5,ALKBH3,NR1H2,NSFL1C,LRRC4B,MAP2K2,CNDP2,ZNF276,EFNB3,SYT7,HMG20B,STAT3,KMT2D,KCNN1,EIF1AD,KCTD5,ACP2,MAP1LC3B,ATP5MF,ARID1A,ADAM15,BRPF1,HMGB1,SH2D3C,LZIC,PAFAH2,TAGLN2,STX18,STMN3,PKM,NOP16,NMNAT1,PUF60,ARRB1,HSPE1
KMCATNNWGGA_UNKNOWN	MDD	-0.000127287	0.000976542	0.896294	187	0.296403	blood	PWAS	c3	0.896294	1	IL2,TMED10,PDE4D,EPHA2,ESM1,ADAMTSL1,ABRAXAS2,SYNCRIP,DLG2,CRAT,SNX5,ZNF41,ANAPC7,CRMP1,DUSP6,INTS3,ABL1,GAS7,MAP4K3,ENAH,UFD1,IST1
KOBAYASHI_RESPONSE_TO_ROMIDEPSIN	MDD	7.58E-06	0.000265497	0.977233	567		blood	PWAS	c2	0.977233	1	CXCL8,NGFR,MICA,TNFAIP6,EFNB2,SYT11,FABP6,KLHL7,DNAJC27,ARL4D
KOMMAGANI_TP63_GAMMA_TARGETS	MDD	2.14E-05	0.000982284	0.982601	134	0.599722	blood	PWAS	c2	0.982601	1	TP53I3,IGFBP3,NOTCH3,JAG2,VDR,YWHAQ,MDM2,CDKN1A
KONDO_COLON_CANCER_HCP_WITH_H3K27ME3	MDD	-0.0154281	0.0138433	0.265071	14	0.256833	blood	PWAS	c2	0.265071	1	YBX2
KONG_E2F1_TARGETS	MDD	-0.0122386	0.0124896	0.327132	20	0.0829016	blood	PWAS	c2	0.327132	1	CCL20,HMGA2,KPNA1,ANKRD1,CFL2
KORKOLA_CORRELATED_WITH_POU5F1	MDD	0.000110007	0.000993122	0.911799	49	0.168826	blood	PWAS	c2	0.911799	1	CBR3,TEAD4,VSIG10,UPP1,USP28,NANOG
KORKOLA_EMBRYONAL_CARCINOMA	MDD	-2.79E-05	0.000331766	0.932921	236		blood	PWAS	c2	0.932921	1	MICB,HERC5,UPP1,TERF1,NANOG,SEPTIN6
KORKOLA_EMBRYONAL_CARCINOMA_UP	MDD	0.0068504	0.00436439	0.116505	130	0.660429	blood	PWAS	c2	0.116505	1	GABARAPL1,GAPDH,TPI1,ENO2,RECQL,CD9,TNFRSF1A,AK4,TEAD4,GDF3,PLBD1,MAGOHB,NANOG,PTPN6,CLEC7A,LDHB,ARHGDIB
KORKOLA_EMBRYONIC_CARCINOMA_VS_SEMINOMA_UP	MDD	4.26E-05	0.000349888	0.903126	503		blood	PWAS	c2	0.903126	1	TDGF1,GJA1,CALB1,GPC3,GAL,GDF3,VCAN,GPC4,SOX2,KRT18,NAP1L1
KORKOLA_SEMINOMA_UP	MDD	0.00035575	0.00096577	0.712605	179	0.404391	blood	PWAS	c2	0.712605	1	GABARAPL1,GAPDH,TPI1,ENO2,RECQL,VAMP1,CD9,CD27,AK4,TEAD4,PLBD1,NANOG,PTPN6,LDHB,TIGAR,ARHGDIB
KORKOLA_TERATOMA_UP	MDD	2.11E-05	0.000373002	0.954903	477		blood	PWAS	c2	0.954903	1	A2M,TAPBPL,MGP,TNFRSF1A,RECQL,CLEC2B,CLEC7A,ARHGDIB
KORKOLA_YOLK_SAC_TUMOR_UP	MDD	0.00599349	0.00482689	0.214352	96	0.635442	blood	PWAS	c2	0.214352	1	GAPDH,TPI1,RECQL,TEAD4,CLSTN3,MAGOHB,PTPN6,LDHB
KRAS.300_UP.V1_DN	MDD	0.00010503	0.000312413	0.736728	761		blood	PWAS	c6	0.736728	1	FGFR3,APOB,EDAR,TREM2,MXRA8,DPT,S100A7,HAAO,EPHB6,PROC,NCR3,TNFRSF13B,SLC6A14,SCGB1A1,GBP1,YBX2,LGALS7,NTF3,CGREF1,CAMK1D,KRT1,PDE11A,AKR1B10,EDIL3,TNFSF10,MX1,RTP4,BRDT,APBB3,SERPINB13,COLEC10,TGM1,CSDC2,PCDHB1,CA5B,TAGLN,KRT16,SLC3A1,GKN1,CRABP2,CD40LG,CRYGD,PLBD1,MAP2K6,DSG3,TMEM8B,BST2,OAS1,CBL
KRAS.300_UP.V1_UP	MDD	4.05E-06	0.000202069	0.984011	1498		blood	PWAS	c6	0.984011	1	ST3GAL6,CEL,PRG3,MMP1,CFHR2,A2M,NRCAM,CSF3,IL1RL1,SPP1,SCG3,CXCL5,LILRA6,KIAA1549L,MAPK10,TFPI,ITGB2,RBP4,CD1A,DEFB4A,MAP4K1,TRIB2,ANPEP,APOBEC3G,DHRS9,PPBP,RETN,CALB1,SCG5,ITGA2,RNASE1,GLRX,ETV5,CHGA,USH1C,PTX3,APOD,PDE2A,STC1,SNAP25,ADAM19,TOX3,ZP4,SIGLEC15,NAP1L2,ANGPTL4,CTNNA2,ASIC4,CEACAM3,DNAJA4,DUSP6,SEMA3A,SLCO5A1,G0S2,CGA,CHGB,FABP3,WNT7A,HTR7,PCDH8,DDX6
KRAS.50_UP.V1_DN	MDD	0.000264589	0.000689352	0.70111	297		blood	PWAS	c6	0.70111	1	S100A7,EPHB6,NCR3,SLC6A14,SCGB1A1,NTF3,CGREF1,SERPINB13,TGM1,PCDHB1,KRT16,PLBD1,CRYGD
KRAS.50_UP.V1_UP	MDD	-1.29E-05	0.000211449	0.951274	1167		blood	PWAS	c6	0.951274	1	ST3GAL6,CFHR2,A2M,NRCAM,IL1RL1,SCG3,CXCL5,LILRA6,KIAA1549L,ITGB2,RBP4,CD1A,DHRS9,PPBP,CALB1,SCG5,ITGA2,GLRX,ETV5,STC1,SNAP25,ANGPTL4,SIGLEC15,G0S2,CHGB,FABP3,HTR7,PCDH8
KRAS.600.LUNG.BREAST_UP.V1_DN	MDD	6.48E-05	0.000160537	0.686251	2304		blood	PWAS	c6	0.686251	1	SELE,PLXND1,CD5,H3C1,CD36,FGFR3,DEFB1,APOB,ERAP2,SERPING1,IL18R1,ENTPD5,GAS1,LECT2,CPB1,CD248,MXRA8,PTPRU,THBS3,DPT,S100A7,COL2A1,PTPRJ,HBZ,SERPINA10,ALDH5A1,IL5RA,CD207,PROC,NCR3,RBM17,PLAAT4,GP1BA,FGF1,SCGB1A1,CREB3L1,APOL3,GBP1,CACNA2D3,FLT1,YBX2,NAALADL1,GBP2,GP6,CXCL14,RARRES2,NTF3,MYOM2,S100A12,KRT1,KLK12,CALCB,VAV3,AKR1B10,CRABP1,TNFSF10,SLC30A3,CLCA2,RTP4,BRDT,KLRK1,SERPINB13,GDNF,SPAG11A,RAG1,EMID1,TGM1,IFNA16,PCDHB1,CA5B,PCSK2,CDH12,KRT16,LGALS7,SLC3A1,IL5,SAYSD1,ANKRD1,HRK,SNN,IMPA2,CRABP2,PLBD1,IL12RB2,ELMO1,RAMP3,GLYAT,LGALS9,KRT20,MAP2K6,SCARF1,TMEM8B,SLC6A9,NECTIN1,IL22,SH3GL3,PDE3A
KRAS.600.LUNG.BREAST_UP.V1_UP	MDD	1.42E-05	0.000158464	0.928771	2416		blood	PWAS	c6	0.928771	1	ST3GAL6,FLT4,PDCD1LG2,MSMB,PRG3,MMP1,CXCL8,CXCL1,CFHR2,STX1A,FUT5,A2M,MMP10,NRCAM,CSF3,MIA,PRSS3,SLIT2,MMP9,PRSS2,IL1RL1,MYOC,ADA2,CXCL5,CCL22,IL1R2,IL37,CLPS,NGF,LILRA6,KIAA1549L,GRP,TFPI,IGFBP3,SPHK1,CDSN,PLVAP,BMP2,LHB,POLM,NELL2,IL1B,RBP4,CD1A,NCAM1,S100A5,ARG1,ESM1,DEFB4A,ITPKA,MAPK10,DHRS9,PLAUR,PPBP,IL36A,RNASE1,CD160,RETN,SPINK1,LAG3,AKT2,CALB1,LIF,SCG5,SLC5A5,CLSTN2,INHBA,BMP6,PLXNB3,CHST2,HBEGF,DDIT3,ITGA2,CCL20,GLRX,FOXL2,LAT2,PRDM1,GNG11,GULP1,TRAF1,PDE2A,MMP20,NR1H4,CD37,MAGEA6,MB,STC1,NPPB,SNAP25,ADAM19,GFAP,PTPRR,TOX3,ZP4,SIGLEC15,TNNT2,ANGPTL4,FBP1,CD247,CTNNA2,BRSK2,CEACAM3,TNFSF15,SEMA3A,CLEC4A,SLCO5A1,G0S2,ID2,SEMA3B,ADAMTS6,TNFAIP3,PIWIL1,IL24,WNT7A,ST6GALNAC5,TBX3,PRL,NTRK1,TAGLN3,PTGS2,CSF2,BIRC3
KRAS.600_UP.V1_UP	MDD	6.55E-06	0.000183478	0.971516	2123		blood	PWAS	c6	0.971516	1	ST3GAL6,FLT4,MSMB,ALPI,CEL,PRG3,MMP1,CFHR2,STX1A,TEC,A2M,DEFA5,MMP10,NRCAM,CSF3,PCDH9,SRGN,MMP9,IL1RL1,SPP1,SCG3,CXCL5,VEGFC,IL1R2,NRP1,LILRA6,NTRK3,KIAA1549L,MAPK10,TFPI,IGF2,CPA2,TLR4,SLIT1,ITGB2,RBP4,MMP17,CD1A,ESM1,DEFB4A,TRIB2,ANPEP,KIT,ITPKA,HTR7,C1QTNF1,APOBEC3G,AMBP,DHRS9,PLAU,PPBP,IL36A,RETN,SPINK1,LAG3,BMP7,CD80,PLAT,CALB1,SCG5,CLSTN2,MAP4K1,INHBA,PELI2,HBEGF,ITGA2,CSF2RA,RNASE1,GLRX,ETV5,CHGA,MGAT4A,CSN2,GNG11,USH1C,FOXG1,PTX3,APOD,PDE2A,HS3ST3B1,STC1,SNAP25,ADAM19,GFAP,TOX3,ZP4,SIGLEC15,NAP1L2,ANGPTL4,CTNNA2,ASIC4,CEACAM3,TNFSF15,DNAJA4,DUSP6,TGM2,SEMA3A,SLCO5A1,G0S2,CGA,DUSP4,CHGB,TAGLN3,FABP3,PIWIL1,WNT7A,SATB1,TBX3,PTGS2,PCDH8,PRL,DDX6
KRAS.AMP.LUNG_UP.V1_UP	MDD	-2.74E-05	0.000183606	0.881319	1862		blood	PWAS	c6	0.881319	1	SEMA3E,HGFAC,ST3GAL6,ASIP,DEFA5,LY75,IL26,CFHR5,VTN,SPP1,MAN1C1,EFNA3,EFNA2,EGF,CD3E,FKBP6,OTOR,CCL11,NELL2,BMPER,SPINK1,MCF2L,AKT2,ABCC6,CLSTN2,NOVA1,ST8SIA2,FCER1A,CSN2,HSPA1L,GIP,HSPA6,MAGEA6,KLK14,FGF7,TNNT2,SLAMF1,CD247,GCKR,HECW1,GPR68,CLSTN3,CLEC4A,CA5A,GRP,HSF1,PAX4,GNGT2,AFP,NGF,PIWIL1
KRAS.BREAST_UP.V1_DN	MDD	6.18E-05	0.000273863	0.821542	972		blood	PWAS	c6	0.821542	1	PF4V1,FGFR3,APOB,DPEP2,SERPING1,IL18R1,ENTPD5,TFF2,DPT,CRH,HBZ,CAMK1,SERPINA10,NCR3,RBM17,APOL3,NAALADL1,GP6,CRABP1,ADAMTS5,NTF3,LAIR1,CALCB,EDIL3,SLC30A3,RAMP3,EXOSC1,IFNA16,PCDHB1,PI15,CA5B,FGR,NDNF,ANKRD1,NFATC4,CLSTN3,MYOM2,CRYGD,PLBD1,ELMO1,CDH12,NECTIN1,CSRP3,PDE3A
KRAS.BREAST_UP.V1_UP	MDD	7.03E-05	0.000247067	0.775924	1095		blood	PWAS	c6	0.775924	1	SPON2,STX1A,A2M,MMP10,MMP9,IL1RL1,EFNA5,CCL16,KCNA10,CCL22,IL1R2,CLPS,LILRA6,ADAMDEC1,TFPI,IGFBP3,IGF2,CDSN,IL1B,S100A5,ESM1,DEFB4A,DHRS9,PPBP,SPINK1,OPRPN,CALB1,LIF,IL37,SCG5,KLK6,KLK12,CLSTN2,BMP6,GLRX,ACP3,PRDM1,GULP1,TRAF1,PDE2A,NR1H4,IL17RB,STC1,NPPB,CYB5R2,SNAP25,ZP4,CTNNA2,CMA1,CEACAM3,CASS4,COL9A1,TNFAIP3,GJA8,DNAJA4,SPACA1,TAGLN3,CSF2,IL2RG,BIRC3
KRAS.DF.V1_DN	MDD	0.000134249	0.000272645	0.622441	1183		blood	PWAS	c6	0.622441	1	SEMA6A,BCAM,TNC,MXRA8,TNXB,SEMA3C,OMG,RET,SIGLEC6,SMAP1,HPX,KIR2DL5A,NCR1,CNTFR,BMP4,IGFBP3,SEZ6L,NRP2,COL11A2,DEFB4A,SIRPA,RNF43,HOMER2,KLK8,LCP1,HSPB6,ETS2,UCHL1,PAK3,SPINK5,TCL1A,SLC30A3,TNFRSF9,KLF4,PRSS8,KIR2DL1,RAB6B,TAGLN,ARFGAP1,RNF122,PAPPA2,RDH16,LCAT,ERN1,TUFT1,CYTH4,PDGFA,IL24,TGFB3,KLK5,NGF,ROBO3,GLIPR1,CXADR,PTGS2,LANCL2,GAP43
KRAS.DF.V1_UP	MDD	-3.12E-05	0.000215508	0.885042	1651		blood	PWAS	c6	0.885042	1	TP53I3,MMP1,CXCL8,CXCL1,CAT,TLR2,CRYZ,AKR1C3,CSF3,FUT8,PRSS3,SRGN,IL1RL1,DKK1,ADGRE5,ELK3,CXCL5,GREM1,VEGFC,MTAP,NAT1,FLRT3,NRP1,TIMP4,LGALS3BP,KIF3A,BMP2,ABHD10,SAP30,STX4,ACADVL,HERC5,ANTKMT,HS3ST3A1,ANPEP,ALDOC,PLAU,COL6A3,LRP8,PLAT,AURKB,SCG5,INHBA,BMP6,SMTN,CCL20,LOXL2,GLRX,CPVL,QPRT,SCAND1,IRF4,GNG11,CDKN2B,BCL6,TFPI2,PLIN3,BCL2L1,SERPINE1,PXDN,IRF9,S100P,BMPR2,ANKRD46,CUTC,GCH1,FKBP1B,ASMTL,SERPINB1,PPM1D,RAC2,RIDA,ASPH,ALDH1A3,G6PD,VCAN,DPYSL2,KIN,JAK2
KRAS.KIDNEY_UP.V1_DN	MDD	8.02E-05	0.00024638	0.744705	1295		blood	PWAS	c6	0.744705	1	CSF1R,FOLR2,ACE,CXCL10,CXCL11,CST5,EPHA5,LILRA4,IL26,TREM2,CNN1,SEMA5A,CD14,ITIH5,HRG,MAGEA10,ASPN,BMP4,LILRB4,IL6,AGRP,SRC,EFHD1,SLC5A5,IL1RL2,ADAMTSL2,CCL20,MX1,BRDT,APBB3,INSL4,PRG2,KCNN1,KRT17,CLEC3B,NPPB,ATP1B4,PDCD1,TENM2,KCNF1,CCL27,EDN2,ECEL1,CARD9,CBARP,DSG3,INSL5,NGF,OAS1,CBL,EREG
KRAS.KIDNEY_UP.V1_UP	MDD	-0.000170405	0.00028434	0.548974	1068		blood	PWAS	c6	0.548974	1	SPARCL1,ST3GAL6,A2M,NRCAM,NRXN1,NEFL,PCDH9,SCG3,TRIL,GPNMB,CRTAM,GHRH,KIT,TRIB2,ARPP21,CA2,CALB1,MPZL2,SCG5,CP,PELI2,SFRP1,SMR3A,CHGA,PECAM1,AK5,CPE,ASPA,ANK2,SNAP25,WIF1,SIGLEC15,NAP1L2,GAD1,AQP4,PLCB1,DUSP6,CHGB,GATM,ALDH1A1,SATB1,PMP2,MEF2C,DDX6,GAP43
KRAS.LUNG.BREAST_UP.V1_DN	MDD	4.42E-05	0.000201908	0.826722	1568		blood	PWAS	c6	0.826722	1	H3C1,CD36,FGFR3,DEFB1,APOB,ERAP2,MXRA8,PTPRU,DPT,S100A7,CD248,COL2A1,SERPINA10,ALDH5A1,IL5RA,PROC,NCR3,RBM17,FLT1,RARRES2,NTF3,CALCB,VAV3,AKR1B10,TNFSF10,RTP4,SERPINB13,CLCA2,GDNF,CXCL14,SPAG11A,RAG1,TGM1,IFNA16,PCDHB1,KRT16,LGALS7,SLC3A1,ANKRD1,HRK,CRABP2,PLBD1,RAMP3,GLYAT,LGALS9,MAP2K6,SCARF1,SLC6A9,CDH12,PDE3A
KRAS.LUNG.BREAST_UP.V1_UP	MDD	-3.30E-06	0.000220793	0.98806	1508		blood	PWAS	c6	0.98806	1	ST3GAL6,PDCD1LG2,MMP1,CXCL8,CXCL1,A2M,MMP10,CSF3,PRSS3,MMP9,IL1RL1,CXCL5,IL1R2,CLPS,LILRA6,KIAA1549L,GRP,IGFBP3,CDSN,POLM,RBP4,CD1A,ESM1,ITPKA,NELL2,DHRS9,PPBP,RNASE1,RETN,SPINK1,AKT2,CALB1,LIF,IL37,SCG5,CLSTN2,INHBA,BMP6,HBEGF,ITGA2,CCL20,GLRX,LAT2,PRDM1,GULP1,TRAF1,PDE2A,NR1H4,CD37,STC1,NPPB,SNAP25,ADAM19,PTPRR,ZP4,ANGPTL4,CD247,CTNNA2,CEACAM3,TNFSF15,SLCO5A1,G0S2,ID2,SEMA3B,ADAMTS6,TNFAIP3,TBX3,PRL,PTGS2,TAGLN3,CSF2,BIRC3
KRAS.LUNG_UP.V1_DN	MDD	6.14E-05	0.000274127	0.822685	936		blood	PWAS	c6	0.822685	1	FCGR3B,DEFB1,NGFR,GAS1,CD248,MXRA8,PTPRU,GPNMB,S100A7,COL2A1,HAAO,KLK11,PROC,SLC6A14,SCGB1A1,KLK8,LYPD3,SERPINB4,CXCL14,S100A12,KRT1,KLK12,POSTN,VAV3,AKR1B10,IL10RA,TF,PLA2G10,TNFSF10,RTP4,EPHB3,DHX58,SERPINB13,GDNF,RAG1,EMID1,TGM1,IHH,PALM,CDH12,KRT16,LGALS7,SLC3A1,SAYSD1,CRABP2,RDH16,ACHE,GLYAT,MAP2K6,SCARF1,KLK7,PSG7,SLC6A9,ACP3,SH3GL3,CBL
KRAS.LUNG_UP.V1_UP	MDD	-3.86E-06	0.000226523	0.986419	1438		blood	PWAS	c6	0.986419	1	ST3GAL6,PDCD1LG2,PRG3,MMP1,FUT5,BTC,DEFA5,CSF3,IL1RL1,LRIG1,ADA2,LILRB1,CXCL5,NRP1,KIR2DL3,CD48,CXCL8,KIAA1549L,BCL2A1,POLM,RBP4,CD1A,HS3ST3A1,NELL2,RETN,LAG3,CD80,AKT2,SIGLEC15,SCG5,INHBA,HBEGF,ITGA2,CCL20,CRYAA,RNASE1,ASGR2,RGS4,SEMG2,MMP20,MAGEA6,CYTIP,PTPRR,TNNT2,ANGPTL4,CD247,NDNF,CLSTN3,CLEC4A,SLCO5A1,G0S2,FABP3,WNT7A,ADAMTS3,PAX4,TBX3,NGF,HTR7
KRAS.PROSTATE_UP.V1_DN	MDD	-1.62E-05	0.000263581	0.951069	1143		blood	PWAS	c6	0.951069	1	IDUA,ADAM23,CFI,SOD3,PF4V1,IBSP,C5,LHCGR,KLKB1,ASIP,CTSE,OPCML,LCN2,GPNMB,S100A7,LUM,EGF,PI3,CD48,EPHB6,CNTFR,KRT16,IGFBP3,CD96,NCR3,SLC6A14,IL19,MUC16,ARG1,ARPP21,PRTN3,YBX2,CCDC134,NTF3,CGREF1,CAMK1D,OXT,TRH,ITGB7,PTH1R,COLEC10,TGM1,AK5,CA5B,TAGLN,GKN1,SLC4A8,PTPRH,PLCB1,SH2D3C,CRYGD,MLYCD,GNGT2,EDN1,DIRAS3,FLRT1
KRAS.PROSTATE_UP.V1_UP	MDD	2.79E-05	0.000221437	0.899699	1169		blood	PWAS	c6	0.899699	1	ENG,CEL,CFHR2,TEC,CRISP2,MYOC,LRRC15,TG,AHSG,VEGFC,LILRA6,KIAA1549L,TIMP4,TLR4,ITGB2,CR2,MAP4K1,APOBEC3G,DHRS9,PIGR,RARRES2,CNTN5,CFH,CAMK2B,IL1RL2,IL10RA,IL7R,ITGA2,ADM2,CX3CL1,ETV5,TPK1,IFNA7,CD79A,MMP17,NXPH3,APOH,ANGPTL4,JAM2,FABP3,KREMEN2,LIN7B,PTPN7,SYT5,TSSK2,CD80,FGF22
KRCTCNNNNMANAGC_UNKNOWN	MDD	0.00151094	0.0132699	0.909347	21	0.09769	blood	PWAS	c3	0.909347	1	H3C1,DSCAM,H2BC21,UBE2C,H1-2
KRISHNAN_FURIN_TARGETS_DN	MDD	3.30E-05	0.000403875	0.934879	488		blood	PWAS	c2	0.934879	1	LEPR,NCMAP,PTGR2
KTGGYRSGAA_UNKNOWN	MDD	5.55E-05	0.000571149	0.92259	172		blood	PWAS	c3	0.92259	1	SEMA5A,CADM1,CNTFR,PIM1,SYNCRIP,YARS1,TOPBP1,PRIM1,FLRT1,RBBP4,MCM6,EPB41,MYC,SPRED1,SRSF7,AP4M1,PRMT3,RANBP1,GDI1
KUMAMOTO_RESPONSE_TO_NUTLIN_3A_UP	MDD	-4.25E-05	0.000571409	0.940713	246		blood	PWAS	c2	0.940713	1	PLTP,TP53I3,GDF15,BTG2,SULF2,MDM2
KUMAR_AUTOPHAGY_NETWORK	MDD	0.000332401	0.000968457	0.731427	225	0.240531	blood	PWAS	c2	0.731427	1	MSMP,PROK2,CPZ,DPY30,CNN1,SLC26A11,RELL1,BMP1,PGM1,ACAT2,LTBP4,PDK1,GUK1,ST8SIA4,CDH6,IRF4,KLRF1,HNRNPC,GATD3,PDZD11,NEK7,KERA,HCAR2,LGALS9,MAPK10,GALNT2,LST1,PGK1,FGF23,ARPP19,DIRAS1
KUMAR_PATHOGEN_LOAD_BY_MACROPHAGES	MDD	0.000108541	0.000370892	0.769791	816		blood	PWAS	c2	0.769791	1	UMOD,MSMP,BPIFB1,NRBP1,PROK2,CPZ,AGER,DPY30,CNN1,PLXNA4,LILRB1,CXCL5,SLC26A11,UGT1A6,RELL1,BMP1,UBE2D2,STOML2,PGM1,CHMP2B,TBL2,COL11A2,ACAT2,LTBP4,TNFRSF19,NELL2,WARS1,PDK1,GUK1,ST8SIA4,AGR3,PPY,GALE,IL17D,C1orf43,CLEC4G,TPMT,DNAJC19,CDH6,MSRA,KLRF1,AK5,HNRNPC,GATD3,PGK1,BTLA,TLE5,PDZD11,NEK7,KERA,HCAR2,UAP1,C6orf89,CCNB1,BET1L,PRDX5,STX1B,LGALS9,CALCOCO2,MAPK10,SHISAL2A,GALNT2,TNFRSF10A,LST1,FGF23,TOLLIP,GGA1,MCL1,CHMP2A,H1-10,DIMT1,ARPP19,RAET1L,DIRAS1
KUNINGER_IGF1_VS_PDGFB_TARGETS_UP	MDD	0.00602424	0.00405226	0.13711	176	0.166804	blood	PWAS	c2	0.13711	1	NPNT,ERBB3,HJV,DCLK1,IGF2,DDC,FST,NCAM1,CCDC134,SRL,MYOM2,TPM2,C1QTNF3,SMTN,TNNT3,TPM1,TNNT2,COX6A2,RB1,PGAM2,GATM,TTN,SNTB1,ENAH
KUROKAWA_LIVER_CANCER_EARLY_RECURRENCE_DN	MDD	-0.000237215	0.000986887	0.810046	95	0.510157	blood	PWAS	c2	0.810046	1	IGF2R,RB1
KYNG_DNA_DAMAGE_BY_GAMMA_RADIATION	MDD	0.000155437	0.000400649	0.698043	689		blood	PWAS	c2	0.698043	1	TIE1,CHL1,FOLH1,MET,DSC2,BDH2,CD8A,FRZB,EPHA1,RBP4,NRP2,GBP1,PTGFRN,FBLN1,STAT5B,HBEGF,HIBADH,INSL4,PRG2,ARF1,RHOB,MYB,CRABP2,SEMA3B,SEC22A,LDHC,RAB2A,CCL13,RAB1B,SMAD4
KYNG_ENVIRONMENTAL_STRESS_RESPONSE_NOT_BY_UV_IN_OLD	MDD	5.75E-05	0.00070306	0.934789	111		blood	PWAS	c2	0.934789	1	HGF,TP53I11,TAF10,GLRX,GNPNAT1,RHOB,CSDE1,SLC30A5,GALNT2,PDE3A
KYNG_NORMAL_AGING_UP	MDD	0.000203047	0.000993953	0.838133	58	0.0908925	blood	PWAS	c2	0.838133	1	PLD3,SNX8,TAF10,ITGA2,PMEPA1,SAT1
KYNG_RESPONSE_TO_H2O2_VIA_ERCC6	MDD	-0.000281828	0.000986575	0.775136	100	0.421323	blood	PWAS	c2	0.775136	1	PLXNA1,CTSS,CDC34,CKMT2,DNAJB1
KYNG_RESPONSE_TO_H2O2_VIA_ERCC6_DN	MDD	-0.000104061	0.000696685	0.881265	227		blood	PWAS	c2	0.881265	1	TP53I3,PLXNA1,ITM2B,CTSS,CDC34,GBP1,PSMB6,CKMT2,DNAJB1,MAPK1,RPS5,NAP1L1
KYNG_WERNER_SYNDROM_DN	MDD	0.000507135	0.000984997	0.606651	113	0.0711133	blood	PWAS	c2	0.606651	1	TIMD4,TAF10,GORAB,KDSR,IL17RB,PMEPA1,PTEN
KYNG_WERNER_SYNDROM_UP	MDD	0.0123796	0.0177432	0.485361	14	0.386306	blood	PWAS	c2	0.485361	1	HADH,PLD3,SNX8,ITGA2,SAT1
LAIHO_COLORECTAL_CANCER_SERRATED_DN	MDD	4.93E-05	0.000442745	0.911303	328		blood	PWAS	c2	0.911303	1	ERBB3,CPNE1,ENGASE,APBB3,ETS2,NPIPB3,EPHB2,SPOP,PEX5,REPIN1,ACVR1B,BRD1,CDK16,FMR1,PABPN1
LAIHO_COLORECTAL_CANCER_SERRATED_UP	MDD	7.69E-05	0.000348066	0.82524	787		blood	PWAS	c2	0.82524	1	CTSB,PAM,ADAM10,ANXA2,ANXA5,ATP1B1,B2M,PPIC,SRP14,CHMP2B,PDIA6,LGALS1,GBP1,SDCBP,IL6ST,C1S,SPARC,POSTN,PRNP,ARL8B,PLS1,HIF1A,MFAP1,CLINT1,BCAP29,NDUFV2,PDGFC,HNRNPC,ELK3,CSRP2,PXDN,SERF2,HSPA8,PSMD4,TAGLN2,SPG21,YME1L1,DPYSL2,NPTN,GDI2,CAPZA1,SUMO2,TCF4,VAPA,ARPP19
LAMB_CCND1_TARGETS	MDD	0.000244524	0.000950162	0.796909	375	0.413208	blood	PWAS	c2	0.796909	1	PPID,RPS6KA1,HSPG2,LGALS3BP,TGFB1,LTBR,HSPA1B,HSPA1A,HSPH1,KIF22,RAB31,SMAD3
LANDEMAINE_LUNG_METASTASIS	MDD	-0.00817406	0.00718352	0.255166	49	0.368312	blood	PWAS	c2	0.255166	1	DSC2,C1orf210,CALB2,CDH3,SPSB1,PTEN
LANDIS_BREAST_CANCER_PROGRESSION_UP	MDD	4.10E-06	0.000374299	0.991262	400		blood	PWAS	c2	0.991262	1	SPINT1,DAP,GALNT3,LCN2,DSG2,CHMP2B,ALDOC,HAVCR1,EHF,RNF149,SRP19,VDR,IRF6,ID2,RETREG1
LANDIS_ERBB2_BREAST_PRENEOPLASTIC_UP	MDD	7.45E-05	0.000979353	0.939374	148	0.0919327	blood	PWAS	c2	0.939374	1	NPNT,HOMER2,LCN2,DSG2,RRM2,CHEK1,ID2,DOK1,SKP1
LANDIS_ERBB2_BREAST_TUMORS_65_UP	MDD	1.89E-06	0.000374194	0.995973	396		blood	PWAS	c2	0.995973	1	DAP,DSG2,IGF2R,HAVCR1,CD9,NDST1,TPD52L1,PDIA4,RAB18,DUSP6,BAG2,CRADD,MYDGF
LANG_MYB_FAMILY_TARGETS	MDD	-0.000133306	0.000982882	0.892115	100	0.0869377	blood	PWAS	c2	0.892115	1	BIRC2,HSPA13,MAD1L1,SET,CLTA,BET1L,MSN,ACTN1,HSPA8
LASTOWSKA_COAMPLIFIED_WITH_MYCN	MDD	0.000338153	0.000980443	0.730171	116	0.209982	blood	PWAS	c2	0.730171	1	RRM2,TRIB2,PDIA6,ODC1,ALK,TPO,GPN1,FNDC4,RBKS,KCNF1,HPCAL1,MRPL33,ROCK2
LAU_APOPTOSIS_CDKN2A_DN	MDD	0.000170707	0.000694812	0.805924	212		blood	PWAS	c2	0.805924	1	TIMP3,FAIM,BAG1,MCL1,AKT1
LBP1_Q6	MDD	3.86E-05	0.000489918	0.937249	498		blood	PWAS	c3	0.937249	1	SELPLG,IGFBP6,PCDH9,STXBP6,TOR1AIP1,MAN1C1,SLITRK5,TNNI2,HJV,SH3BGRL3,B3GALT2,DOCK9,SYTL1,PSD,PTGFRN,NTF3,VAMP1,TXNDC12,LRFN5,VAMP3,LRRTM3,C11orf87,HMGA2,MPPED2,NOVA1,ANXA8,WBP1L,TNNT3,CDKN2C,RGS8,NEURL1,STIM1,MACROD1,CDKN1B,RUNX3,FGR,TNNT2,EPHB2,ARID1A,LCK,DDIT4,BRSK2,FCRLB,CSDE1,BNIP3,MYCBP,PACSIN3,ERP27,TBX3,DLG2,RORC,INA,EIF4G2,RAB5B,POLD4
LCORL_TARGET_GENES	MDD	-2.52E-06	0.000189903	0.989397	1906		blood	PWAS	c3	0.989397	1	CD5,GABARAP,ISLR2,CFI,ADH4,FUT5,CTSB,CRYZ,ERBB3,FCER2,PDGFRB,TRDMT1,TMPRSS6,FAM20B,B3GNT2,C2,IGF1R,HSPB1,AHSG,RACGAP1,MTAP,ACAA1,CAMK1,SAA4,LYZ,RAB26,IL1RN,MASP1,PIM1,DNAJC16,AP2A2,LGALS1,ENO3,HERC5,ALDOC,THBS4,PLD3,DVL2,CA1,ITM2C,SNRPA,SERPINA11,UBLCP1,SLC5A5,UBE2B,CANT1,FGF1,CHST4,POR,ALKBH3,PRPSAP2,APP,CLCNKB,HIF1AN,FN1,KPNA1,LYSMD3,PSMB6,TK1,KDSR,SNRPD3,GOSR2,CNDP2,ZNF175,NT5DC3,TPRKB,FAXDC2,CPD,ATAD2,CLTA,PLBD2,PSMB5,RPRD1B,ACTN1,ROCK2,MAPKAPK3,HSP90AB1,EEF1D,HPCAL1,HGD,OSBPL9,B4GALT3,PPARGC1A,BPHL,MRPL52,HMG20A,RFFL,PDK2,DHPS,RAB5A,SNRPB2,AMPD2,PKM,SPRED1,ILF3,GLA,MDH1,KLHL12,RORC,PDLIM1,AIDA
LEE_AGING_MUSCLE_UP	MDD	-2.82E-05	0.000496122	0.954629	229		blood	PWAS	c2	0.954629	1	HTRA1,AMY2A,HSPB1,NTF3,HINT1,CKMT2,RHOB,MFAP5,GDF9,ARF5,ALDH1A1,RAB1A,RAB21,CDC42,ARHGDIB,HSPA8,U2AF2
LEE_DOUBLE_POLAR_THYMOCYTE	MDD	0.000117436	0.000986038	0.905197	109	0.0544836	blood	PWAS	c2	0.905197	1	CD8A,EFNB2,CPLX1,SLAMF1,CD1D,CD8B,BCL6,CALN1,HRK,SH2D1A,RORC
LEE_EARLY_T_LYMPHOCYTE_DN	MDD	-9.81E-05	0.00037321	0.79271	563		blood	PWAS	c2	0.79271	1	AMIGO2,IL27RA,IL6R,MAN1C1,PTPRJ,NELL2,GBP2,RNASET2,CD27,SEMA4C,TNFSF10,SAMHD1,CYTIP,BTLA,COTL1,ID2,CD44,LDLRAP1,TRABD2A,ACTN1
LEE_INTRATHYMIC_T_PROGENITOR	MDD	0.000609677	0.00880439	0.944793	49	0.560244	blood	PWAS	c2	0.944793	1	ETS2,ADGRG1,RAB13,TNFSF4,JCHAIN,RRAS2
LEE_METASTASIS_AND_RNA_PROCESSING_UP	MDD	-0.00602733	0.00791572	0.446396	48	0.0729131	blood	PWAS	c2	0.446396	1	PA2G4,PPIG,FBL,EXOSC8,RNGTT,HNRNPA2B1
LEE_NAIVE_T_LYMPHOCYTE	MDD	-0.000121425	0.000566043	0.830146	377		blood	PWAS	c2	0.830146	1	IL6R,NOG,PLEKHA1,AK5,C1orf162,UPP1,LDLRAP1,SHISAL2A,VSIG1
LEE_SP4_THYMOCYTE	MDD	1.15E-05	0.000441266	0.979275	310		blood	PWAS	c2	0.979275	1	PDE4D,CTSL,SERPINE2,IER3,DUSP4
LEF1_Q2	MDD	5.30E-05	0.000489733	0.913885	571		blood	PWAS	c3	0.913885	1	RRM1,CFHR5,DKK1,RCN1,RET,MPZ,SORCS1,PTPRJ,SPOCK2,LEMD1,TMEM9,FGF19,RPA2,CUBN,GFRA1,IL19,EPHA2,HNRNPR,SYTL1,EIF4EBP2,CD160,LRP8,S100A3,UBE2D1,IRAG1,DLG2,YARS1,LRRTM3,COL13A1,SMYD2,MPPED2,ARL3,DYRK3,IL20,CDK1,A1CF,ARID1A,TACSTD2,CYB561D1,CD247,CNTF,NEK7,INA,DDR2,RUNX3,CAP1,UAP1,SV2A,PTPN7,NPPA,SLC6A9,EFNA4,ADAM12,TSG101,NECTIN4,EIF4G2,TIAL1,AHCYL1,GRK2,SERPINC1
LEF1_UP.V1_DN	MDD	1.80E-05	0.000167336	0.914501	2031		blood	PWAS	c6	0.914501	1	MANBA,CPOX,CDH17,TLR3,CAT,MFGE8,MANEA,EHMT2,ERAP2,GSTM3,AKR1C3,PRSS1,FGFBP1,BDH2,CTSH,IL17RB,CXCL5,ATP1B1,KLRC3,BTN3A3,PF4,PLOD2,ALDH5A1,TFF1,MANSC1,ALCAM,EFNB2,PROS1,DIXDC1,RBP4,PDGFRL,DAPK1,KIT,SMPDL3A,CFTR,DPYSL3,COCH,EFHD1,RAB26,CCL20,S100A14,MEF2C,ENTPD3,SCG5,FAM172A,IL18,CLEC2D,PTPN13,EHF,PRSS8,LGR5,C1orf115,KLRF1,TPM1,OLR1,RAB27B,C4BPB,DPP4,PDGFC,CPE,GRB14,RETREG1,KIAA0319L,SULT1C2,AGR2,ID1,TNFSF15,SMAD4,PIAS3,SH3BGRL,KRT20,RAC2,ACSF2,DECR1,SH3GL2,OAS1,IL20RA
LEF1_UP.V1_UP	MDD	3.34E-05	0.000215782	0.877168	1328		blood	PWAS	c6	0.877168	1	PLTP,IGFBP7,CST7,PCSK1N,COL6A1,IGFBP6,DCLK1,MIA,EDAR,TNFRSF1B,DKK4,DKK1,ADGRE2,L1CAM,CHST11,AXL,SLC35G2,MLN,TREML2,WNT5A,CRIP1,SLIT1,NRIP3,ZNF134,LGALS1,MFAP2,DLL3,APOBEC3G,FJX1,NELL2,BMP7,ROR2,S100A4,S100A3,ZAP70,KRT5,PDLIM4,CHGB,RBP1,CHST2,PELI2,HSPA1A,STC2,TCEA2,ARG2,ADGRG2,FN1,S100A2,GNG11,FGF3,FOXG1,FHL1,VIM,SERPINE1,ELK3,ADAM19,MSN,LCK,FNDC4,CRABP2,RUNX3,TGM2,CARD9,PMEPA1,CBS,G0S2,PDGFA,GZMB,PTGDS,IL11
LET_7A_5P_LET_7C_5P_LET_7E_5P	MDD	4.53E-05	0.000215422	0.833346	1365		blood	PWAS	c3	0.833346	1	PLXND1,EPHA4,INSR,PAPPA,FASLG,MAPK8,CASP3,GXYLT1,COL3A1,POGLUT1,CPA4,TGFBR3,PTPRD,LRIG3,LINGO1,IGF1R,PRSS22,CRTAM,SIGLEC5,PLXNC1,NHLRC3,SIGLEC14,MASP1,CDC34,TNFSF9,NME4,CD59,RSPO2,VAV3,IGDCC4,ZNF275,GABBR2,GALNT1,EEF2K,MDM4,CCL7,SEMA4C,OSMR,ABL2,HMGA2,IL13,APBB3,GTF2I,CEMIP2,HIF1AN,DCUN1D2,ARG2,ACVR2A,GCNT4,NIPAL4,SCN4B,EEA1,GPR26,CBX5,BACH1,TSPEAR,SKIL,PXDN,ARL5A,PRLR,ADAMTS15,ERO1A,IGDCC3,DNAJA2,HDLBP,CADM2,RALB,GATM,CDC25A,TMEM234,GALNT2,TMEM167A,ERCC4,GAS7,ARID3A,MAP4K3,NGF,RBFOX2,PGRMC1,MEF2C,EDN1,DDX19B,DDX19A,CERT1,TMOD2,NAP1L1,EIF4G2,NRAS,GAN,CDKN1A,GPCPD1,SUB1
LET_7B_5P	MDD	4.53E-05	0.000215422	0.833346	1365		blood	PWAS	c3	0.833346	1	PLXND1,EPHA4,INSR,PAPPA,FASLG,MAPK8,CASP3,GXYLT1,COL3A1,POGLUT1,CPA4,TGFBR3,PTPRD,LRIG3,LINGO1,IGF1R,PRSS22,CRTAM,SIGLEC5,PLXNC1,NHLRC3,SIGLEC14,MASP1,CDC34,TNFSF9,NME4,CD59,RSPO2,VAV3,IGDCC4,ZNF275,GABBR2,GALNT1,EEF2K,MDM4,CCL7,SEMA4C,OSMR,ABL2,HMGA2,IL13,APBB3,GTF2I,CEMIP2,HIF1AN,DCUN1D2,ARG2,ACVR2A,GCNT4,NIPAL4,SCN4B,EEA1,GPR26,CBX5,BACH1,TSPEAR,SKIL,PXDN,ARL5A,PRLR,ADAMTS15,ERO1A,IGDCC3,DNAJA2,HDLBP,CADM2,RALB,GATM,CDC25A,TMEM234,GALNT2,TMEM167A,ERCC4,GAS7,ARID3A,MAP4K3,NGF,RBFOX2,PGRMC1,MEF2C,EDN1,DDX19B,DDX19A,CERT1,TMOD2,NAP1L1,EIF4G2,NRAS,GAN,CDKN1A,GPCPD1,SUB1
LET_7D_5P	MDD	3.86E-05	0.000215453	0.85795	1350		blood	PWAS	c3	0.85795	1	PLXND1,INSR,PAPPA,FASLG,MAPK8,CASP3,GXYLT1,COL3A1,CPA4,TGFBR3,PTPRD,LRIG3,LINGO1,IGF1R,PRSS22,CRTAM,SIGLEC5,PLXNC1,NHLRC3,SIGLEC14,MASP1,CDC34,TNFSF9,NME4,CD59,RSPO2,IGDCC4,ZNF275,GABBR2,GALNT1,EEF2K,MDM4,CCL7,SEMA4C,OSMR,ABL2,HMGA2,IL13,APBB3,GTF2I,CEMIP2,HIF1AN,GCNT4,NIPAL4,SCN4B,EEA1,GPR26,CBX5,BACH1,TSPEAR,SKIL,PXDN,ARL5A,ADAMTS15,ERO1A,IGDCC3,DNAJA2,HDLBP,CADM2,RALB,GATM,CDC25A,GALNT2,TMEM167A,ERCC4,GAS7,MAP4K3,NGF,RBFOX2,PGRMC1,CERT1,TMOD2,EDN1,NAP1L1,EIF4G2,NRAS,GAN,CDKN1A,DDX19B,DDX19A,GPCPD1,SUB1
LET_7F_5P	MDD	4.53E-05	0.000215422	0.833346	1365		blood	PWAS	c3	0.833346	1	PLXND1,EPHA4,INSR,PAPPA,FASLG,MAPK8,CASP3,GXYLT1,COL3A1,POGLUT1,CPA4,TGFBR3,PTPRD,LRIG3,LINGO1,IGF1R,PRSS22,CRTAM,SIGLEC5,PLXNC1,NHLRC3,SIGLEC14,MASP1,CDC34,TNFSF9,NME4,CD59,RSPO2,VAV3,IGDCC4,ZNF275,GABBR2,GALNT1,EEF2K,MDM4,CCL7,SEMA4C,OSMR,ABL2,HMGA2,IL13,APBB3,GTF2I,CEMIP2,HIF1AN,DCUN1D2,ARG2,ACVR2A,GCNT4,NIPAL4,SCN4B,EEA1,GPR26,CBX5,BACH1,TSPEAR,SKIL,PXDN,ARL5A,PRLR,ADAMTS15,ERO1A,IGDCC3,DNAJA2,HDLBP,CADM2,RALB,GATM,CDC25A,TMEM234,GALNT2,TMEM167A,ERCC4,GAS7,ARID3A,MAP4K3,NGF,RBFOX2,PGRMC1,MEF2C,EDN1,DDX19B,DDX19A,CERT1,TMOD2,NAP1L1,EIF4G2,NRAS,GAN,CDKN1A,GPCPD1,SUB1
LET_7G_5P	MDD	4.53E-05	0.000215422	0.833346	1365		blood	PWAS	c3	0.833346	1	PLXND1,EPHA4,INSR,PAPPA,FASLG,MAPK8,CASP3,GXYLT1,COL3A1,POGLUT1,CPA4,TGFBR3,PTPRD,LRIG3,LINGO1,IGF1R,PRSS22,CRTAM,SIGLEC5,PLXNC1,NHLRC3,SIGLEC14,MASP1,CDC34,TNFSF9,NME4,CD59,RSPO2,VAV3,IGDCC4,ZNF275,GABBR2,GALNT1,EEF2K,MDM4,CCL7,SEMA4C,OSMR,ABL2,HMGA2,IL13,APBB3,GTF2I,CEMIP2,HIF1AN,DCUN1D2,ARG2,ACVR2A,GCNT4,NIPAL4,SCN4B,EEA1,GPR26,CBX5,BACH1,TSPEAR,SKIL,PXDN,ARL5A,PRLR,ADAMTS15,ERO1A,IGDCC3,DNAJA2,HDLBP,CADM2,RALB,GATM,CDC25A,TMEM234,GALNT2,TMEM167A,ERCC4,GAS7,ARID3A,MAP4K3,NGF,RBFOX2,PGRMC1,MEF2C,EDN1,DDX19B,DDX19A,CERT1,TMOD2,NAP1L1,EIF4G2,NRAS,GAN,CDKN1A,GPCPD1,SUB1
LET_7I_5P	MDD	4.53E-05	0.000215422	0.833346	1365		blood	PWAS	c3	0.833346	1	PLXND1,EPHA4,INSR,PAPPA,FASLG,MAPK8,CASP3,GXYLT1,COL3A1,POGLUT1,CPA4,TGFBR3,PTPRD,LRIG3,LINGO1,IGF1R,PRSS22,CRTAM,SIGLEC5,PLXNC1,NHLRC3,SIGLEC14,MASP1,CDC34,TNFSF9,NME4,CD59,RSPO2,VAV3,IGDCC4,ZNF275,GABBR2,GALNT1,EEF2K,MDM4,CCL7,SEMA4C,OSMR,ABL2,HMGA2,IL13,APBB3,GTF2I,CEMIP2,HIF1AN,DCUN1D2,ARG2,ACVR2A,GCNT4,NIPAL4,SCN4B,EEA1,GPR26,CBX5,BACH1,TSPEAR,SKIL,PXDN,ARL5A,PRLR,ADAMTS15,ERO1A,IGDCC3,DNAJA2,HDLBP,CADM2,RALB,GATM,CDC25A,TMEM234,GALNT2,TMEM167A,ERCC4,GAS7,ARID3A,MAP4K3,NGF,RBFOX2,PGRMC1,MEF2C,EDN1,DDX19B,DDX19A,CERT1,TMOD2,NAP1L1,EIF4G2,NRAS,GAN,CDKN1A,GPCPD1,SUB1
LE_NEURONAL_DIFFERENTIATION_DN	MDD	0.000164368	0.000571131	0.773505	161		blood	PWAS	c2	0.773505	1	SEMA5A,EIF4EBP2,CCNB2,UBE2C,KIF23
LE_NEURONAL_DIFFERENTIATION_UP	MDD	-2.33E-05	0.000968458	0.980768	178	0.433624	blood	PWAS	c2	0.980768	1	MAP1LC3A,SYT11,CA10,SCG5,SYNGR3,ANK2,SYT5
LE_SKI_TARGETS_DN	MDD	-0.00228075	0.00833937	0.784475	57	0.429405	blood	PWAS	c2	0.784475	1	COL18A1,EFEMP1,DLX4,FHL1,TFPI2
LFA1_Q6	MDD	5.41E-05	0.000311907	0.862188	764		blood	PWAS	c3	0.862188	1	SEMA6A,GABARAP,CPNE1,EFNA3,KLK13,NPTXR,JPH4,JAKMIP3,STOML2,PITPNA,GSS,HEBP1,S100A5,HNRNPR,FLT1,PDYN,PSD,CRNN,MAZ,LAG3,LRP8,PPY,CLIC5,CEBPB,ARL4D,EPO,ADM,TMEM190,PLA2G10,C11orf87,SCUBE3,CASQ2,CNTNAP5,CRMP1,BCL6,NEURL1,PALM,COX7A2L,DTD2,BOC,CLTC,NRGN,EPHB2,ANXA4,ARID1A,GAD1,BRPF1,RHOG,CHP1,LCAT,PNOC,RBBP6,IL1F10,NR4A1,RAB5C,MGAT4C,TRIP10,CKB,CREB3L2,NACA,ADAMTS4,RAB31,NGF,CNN2,PDRG1,FKBP2,RAB1B,DHH,SMAD3,VASP,NR5A2,POLD4,NFKBIA
LHX3_01	MDD	-4.57E-05	0.000312175	0.883625	666		blood	PWAS	c3	0.883625	1	SEMA6A,DLL4,HHIP,UNC5B,PCDH10,ROBO1,LRRC15,SEMA3C,ADAM11,NEO1,CADM1,NRP1,LEMD1,FGF19,RPA2,DIXDC1,CFB,SDF2,ANGPT1,SRSF7,DSG1,CXCL13,TAC1,NOTCH2,OLFM4,NOVA1,ST8SIA3,LRRTM1,PTH1R,PRDM1,HERPUD2,COLEC10,JPH3,RGS8,CALN1,PCSK2,NLGN2,TNFSF13B,RAB22A,TAFA1,PXYLP1,PRKG1,HRK,LYG2,LRP2,PRKAR2A,CGA,ELMO1,RORB,PACSIN3,SULF2,ALDH1A1,FEV,PRL,DDX6,STX7,CELF2
LIANG_HEMATOPOIESIS_STEM_CELL_NUMBER_QTL	MDD	0.000172175	0.000982272	0.860857	134	0.427935	blood	PWAS	c2	0.860857	1	MAPK8,NPTX1,S100A11,APLP2,S100A6,FCER1A,PTTG1
LIANG_HEMATOPOIESIS_STEM_CELL_NUMBER_SMALL_VS_HUGE_UP	MDD	0.000378755	0.000976042	0.697978	164	0.0998538	blood	PWAS	c2	0.697978	1	QDPR,APLP2,ACADM,UBE2D3,AGRN,COMT,MAT2B,PAWR,FCER1A,CHIA,S100A11,IRF6,GCLM,STX7,EIF4E,TPM4
LIANG_SILENCED_BY_METHYLATION_DN	MDD	-0.000198257	0.000982221	0.840038	131	0.868236	blood	PWAS	c2	0.840038	1	FOXM1,CXCL12,PCLAF,CCNA2
LIAO_HAVE_SOX4_BINDING_SITES	MDD	-0.000141479	0.000440946	0.748322	494		blood	PWAS	c2	0.748322	1	NPNT,PAM,DKK1,SEMA3C,NRP1,CHFR,SERPINE2,CTSC,CREB3L1,VCAN,AKR1B10
LINDGREN_BLADDER_CANCER_CLUSTER_2A_UP	MDD	0.0241896	0.0182762	0.185651	13	0.816223	blood	PWAS	c2	0.185651	1	S100A4,LAD1,ABL1
LINDGREN_BLADDER_CANCER_HIGH_RECURRENCE	MDD	0.000254752	0.00069041	0.712138	326		blood	PWAS	c2	0.712138	1	PAPPA,DPP7,ADGRE5,MGP,ANXA6,CRIP1,LGALS1,NRP2,VCAM1,NID2,SERPINH1,SPARC,IL7R,ICAM3,CSRP1,ADAM19,COL18A1,PELO,NR4A1,MSN,VCAN,LAMA4,IL32,FYN,BIRC3,CDK2AP1
LIN_MELANOMA_COPY_NUMBER_DN	MDD	-0.0116358	0.00644334	0.0709397	72	0.787805	blood	PWAS	c2	0.0709397	1	B2M,MED4,MFAP1,MARK3,PRKN,SERF2,WWOX,SAP18,ESD,BAG5,MTMR6,EIF3J,SPART,CLN5,PTEN,ATAD1,PDIA3,TPT1
LIN_MELANOMA_COPY_NUMBER_UP	MDD	0.000139465	0.000493967	0.777686	287		blood	PWAS	c2	0.777686	1	ECM1,FADD,FGF19,FARS2,SCIN,PMM1,PSMB4,LTO1,TRIO,FGF3,ECI2,BRAF,PSMD4,MYC,DERL1,ENSA
LIU_CDX2_TARGETS_DN	MDD	-0.00276303	0.0097397	0.77665	48	0.727083	blood	PWAS	c2	0.77665	1	KRT19,KRT1,SOX2
LIU_COMMON_CANCER_GENES	MDD	-7.50E-05	0.000494138	0.879431	301		blood	PWAS	c2	0.879431	1	SFTPB,B2M,PCLAF,COL11A2,UBE2D4,FGFR1,F7,OCIAD1,SYNCRIP,PGF,HNRNPDL,HSPE1
LIU_IL13_MEMORY_MODEL_DN	MDD	0.00675733	0.0145522	0.642397	15	0.0707811	blood	PWAS	c2	0.642397	1	BCL2L11,DUSP4,IL13RA1,CBL
LIU_IL13_MEMORY_MODEL_UP	MDD	-1.78E-05	0.000442479	0.96788	341		blood	PWAS	c2	0.96788	1	IL17RD,CCL8,MAP4K1,MAP2K2,CCL26,CCL27,CDC42,ARRB1
LIU_OVARIAN_CANCER_TUMORS_AND_XENOGRAFTS_KINASES_DN	MDD	1.47E-05	0.000347614	0.96618	752		blood	PWAS	c2	0.96618	1	KDR,TIE1,CSF1R,FLT4,TEK,PDGFRA,CAMK2D,PDGFRB,NTRK2,AXL,DCLK1,LRRK2,FLT1,PIK3CG,EPHA3,HCK,MAPK11,FGR,LCK,PRKG1,DDR2,CAMK4,ACVRL1,STK17B,JAK2,BTK
LIU_OVARIAN_CANCER_TUMORS_AND_XENOGRAFTS_XDGS_UP	MDD	0.00616347	0.00586384	0.293214	97	0.33588	blood	PWAS	c2	0.293214	1	PLXNA4,CPLX2,FGB,SULT1A3,DLX4,MYOM3,LCN10,ALPL,POMK,PACSIN1,ID1,NECTIN1,PABPC3,ULBP3
LIU_PROSTATE_CANCER_UP	MDD	3.13E-05	0.000312732	0.920361	710		blood	PWAS	c2	0.920361	1	BCAM,ATF6B,ENTPD5,LRIG1,AKR1A1,CADM1,GOLM1,TP53,CCL3,PYCR1,GDF15,CREB3L1,IMPA1,PDIA5,MTHFD2,RAB17,CANT1,MARCKSL1,DNPH1,VSTM2L,ECI2,GMDS,NME2,FBP1,ENTPD6,RAB3D,UAP1,RAP1GAP,PTP4A3,MAP2K6,APRT,ALDH1A3,MYO6,RNF41,EIF4A1,ELK1
LIU_SOX4_TARGETS_UP	MDD	7.71E-06	0.000284216	0.978354	1052		blood	PWAS	c2	0.978354	1	GABARAPL1,ATF6B,IL6R,ADAM10,FUT8,TMED10,THBS1,BTN3A3,ENPP5,TNFRSF21,LGMN,EMC1,BCL10,PRDX6,FCN3,SWAP70,IL10RB,HBEGF,TNFSF10,LIF,GLP1R,KLRC1,EGFR,C1orf115,WBP1L,RRM2B,ELK3,PDE6D,PXDN,RBKS,BMPR2,RYK,EPDR1,PTP4A3,MLYCD,AGO1,PDGFA,CSF1,BPGM,FGF6,ARL4D
LIU_TARGETS_OF_VMYB_VS_CMYB_DN	MDD	1.12E-05	0.000444252	0.979944	218		blood	PWAS	c2	0.979944	1	TPSAB1,IL12B,PTPRJ,IL6,NRIP3,CCL20,CCNA1,TFPI2,MAPKAPK2,VCAN,CSF2
LIU_TARGETS_OF_VMYB_VS_CMYB_UP	MDD	-0.000524497	0.000966368	0.587302	245	0.772725	blood	PWAS	c2	0.587302	1	CD109,NAXE,CASQ1,IL18BP,FAM210A,MYOM3,FGL2
LIU_TOPBP1_TARGETS	MDD	0.00276574	0.00538514	0.607541	98	0.534765	blood	PWAS	c2	0.607541	1	IGFBP3,ERBB4,MPZL2,MDM2
LI_CYTIDINE_ANALOG_PATHWAY	MDD	4.87E-05	0.000572928	0.932318	200		blood	PWAS	c2	0.932318	1	RRM1,NT5C,RRM2,DCTD,NT5C2,RRM2B,DCK,CMPK1,NT5C3A
LI_WILMS_TUMOR_ANAPLASTIC_UP	MDD	0.0079436	0.0050534	0.115966	112	0.51119	blood	PWAS	c2	0.115966	1	KPNA2,CCNA1,HAT1,G3BP2
LMNB2_TARGET_GENES	MDD	0.0068892	0.00516341	0.182127	125	0.214157	blood	PWAS	c3	0.182127	1	DKK1,RPIA,FKBP7,PDE4A,JUP,SQSTM1,RBBP5
LMO2COM_01	MDD	3.07E-06	0.000273226	0.991047	1130		blood	PWAS	c3	0.991047	1	SEMA6A,JAG1,CRELD1,ERBB3,CPNE1,B4GALT6,ATP1B1,LRRN1,MDGA1,CADM1,PTPRJ,TNFRSF21,ELAPOR1,IGF2,LRP10,DNAJC11,ARL5B,GFRA1,BICDL1,DOCK9,GNAS,DLG2,ERP29,EPHA2,IGFBP5,SORCS2,AGAP3,IMPDH1,CREBBP,RBP5,KAZALD1,WNT3A,MAZ,NR3C2,RPS6KB1,CALB1,FCMR,MAP3K3,FGF12,TAFA4,IRF1,CD79A,BCL6,CAMK1D,FGF8,NEURL1,TJP1,IL17C,EDA,CA7,ANP32A,JMJD6,PKN1,FGR,FGF7,LYPD1,ARRDC3,IDE,VDR,SERF2,CDH2,ID1,CLSTN3,CRABP2,PDGFB,SH2D3C,AP1S2,SNX17,ELMO1,SYT4,KEAP1,PSIP1,STMN2,EPB41,ADAM12,TGFB3,NRG2,PRKCZ,RORC,AGAP2,L3MBTL2,MAPT
LMO2COM_02	MDD	4.46E-05	0.000284334	0.87531	1030		blood	PWAS	c3	0.87531	1	SPINT1,CDH5,PCDH9,ING4,MYL7,LIFR,SEMA7A,ICAM2,HBZ,PNLIPRP1,MASP1,MCTS1,NRP2,ART4,IGFBP5,CACNA2D3,ADAMTSL1,KIRREL2,TNFSF13B,CLU,GRID2,CAST,ANGPT1,ISL1,PEX5,IL34,BMP6,PLXNB3,HINT1,PRDM1,ADM,GFRA3,SCUBE3,UBE2B,TFR2,SYT7,HNF1A,NTF4,PPP2R3A,BCL6,CAMK1D,ENOX1,PKN1,CYB5D2,WNT11,TBX5,CTCF,UROD,STAU1,LCAT,DLX3,ID2,BIN1,PPARGC1A,PTP4A1,SUSD1,NR4A1,NECTIN2,BAMBI,DOK2,FEV,ABL1,KRT72,PLA2G1B,MAP4K3,FGF16,CCL27,HTR7,ACVRL1,FKBP2,FYN,CSF2,RAB3C,SETD2,NR5A2,MACO1
LOPEZ_MESOTHELIOMA_SURVIVAL_UP	MDD	-3.76E-05	0.000313239	0.904537	607		blood	PWAS	c2	0.904537	1	IL6R,GMPR,ADH1B,NDUFB8,KIAA0040,FABP5
LOPEZ_MESOTHELIOMA_SURVIVAL_WORST_VS_BEST_UP	MDD	-0.000158448	0.000699241	0.820735	217		blood	PWAS	c2	0.820735	1	DDAH1,VSIG10
LTE2_UP.V1_DN	MDD	-3.80E-05	0.000297942	0.898412	717		blood	PWAS	c6	0.898412	1	MICB,JAG1,AMIGO2,NOTCH1,IGF1R,DSCAM,IFIT3,CCN5,MGP,GEM,NRP1,PSMB9,LGALS3BP,MATN2,GFRA1,HSPA13,SLC6A14,LGALS1,HERC5,USP25,DNAJB14,CRABP1,LGR4,SAMHD1,GCA,CA12,EFEMP1,ISG15,CASP8,STC2,POLI,GTF2I,NMRK1,KLF4,BCL2L11,ANXA3,GAL,CEBPG,SATB2,TFPI2,CALB2,IRF9,PDZK1,ID1,UBE2L6,NIP7,RPS6KA3,PSAT1,MTMR6,MDK,GRB10,IL24,BST2,RAB31,OAS1,CNN2,NMI,JAK2,PLCB1
LTE2_UP.V1_UP	MDD	-1.32E-05	0.000254515	0.958533	1208		blood	PWAS	c6	0.958533	1	IL1R1,TNFRSF11B,TST,DSC2,PCDH9,MMP9,UST,GSTZ1,CHST11,HMGCS2,ANXA6,GOLM1,GGH,RCAN1,PROS1,PGM1,RLN2,HRAS,B4GALT5,P4HA2,IGFBP5,SDCBP,SORD,FGFR4,PIP,LRP8,BMP7,SERPINA1,ULBP2,NOVA1,GCLM,SEPTIN10,SYT17,STAU2,EHF,QPRT,C1orf115,MGAT4A,SCARA3,PBK,POLE2,TK1,HSD17B14,ECI2,UROS,GLTP,RAB4A,SPTLC2,HMGCS1,DUSP4,ASPH,EPB41L1,ASRGL1,CREB3L2,DPYSL2,KIN,GCNT1,EDN1
LUCAS_HNF4A_TARGETS_DN	MDD	-5.43E-05	0.000698372	0.938048	161		blood	PWAS	c2	0.938048	1	NEFL,GAS1,LGR5,VCAN
LUCAS_HNF4A_TARGETS_UP	MDD	0.000103558	0.000489922	0.832593	529		blood	PWAS	c2	0.832593	1	IL18R1,ERBB3,ALDH5A1,DSC2,BIRC2,ACADVL,EFHD1,NID1,HNF4A,PRKCSH,TRAF4,C1orf115,ACY1,RBKS,IL13RA1,PKP2,ACOT13,CFLAR
LUI_TARGETS_OF_PAX8_PPARG_FUSION	MDD	0.00710607	0.0059775	0.234517	98	0.537016	blood	PWAS	c2	0.234517	1	B2M,ITM2B,HINT1,SARS1,ODC1,FBL,HSP90AB1,RPS5,EIF3G,RAN,SKP1,HSPA8
LUI_THYROID_CANCER_CLUSTER_3	MDD	0.00946672	0.00706836	0.18047	68	0.567311	blood	PWAS	c2	0.18047	1	ITM2B,HINT1,SARS1,FBL,HSP90AB1,RPS5,EIF3G,HSPA8
LU_TUMOR_ENDOTHELIAL_MARKERS_DN	MDD	-0.00023197	0.000572116	0.685139	195		blood	PWAS	c2	0.685139	1	SELE,OGN,HS6ST2
LU_TUMOR_ENDOTHELIAL_MARKERS_UP	MDD	0.000155311	0.000692459	0.822533	336		blood	PWAS	c2	0.822533	1	PLXDC1,MMP9,TNFAIP6,HOPX,TNFRSF21,POSTN,EGFL6,HSPA6,FZD10,STC1,VCAN,ADAM12
LU_TUMOR_VASCULATURE_DN	MDD	-0.000240808	0.000571913	0.673714	197		blood	PWAS	c2	0.673714	1	SELE,HS6ST2,OGN,ITM2A,CELF2
LXR_DR4_Q3	MDD	0.00745734	0.0053356	0.162216	116	0.0956407	blood	PWAS	c3	0.162216	1	PTK7,BLVRB,CHMP2B,COL11A2,NELL2,APOC1,PRKCG,SYT17,PODXL2,JARID2,CTCF,SPOP,GJD2,ADAMTS4,HEPACAM,NR5A2,MEF2C,FKBP2,YWHAZ
LYF1_01	MDD	5.46E-05	0.000370001	0.882787	770		blood	PWAS	c3	0.882787	1	CFI,PDGFRB,B4GALT1,IGFBP6,FUT8,NCOA2,HTN1,IL11RA,IGF1R,TMED10,JPH4,NRP1,BMP1,BMP4,NNAT,GFRA1,DLG2,ENO2,EPHA2,ARG1,TNFRSF19,RBP5,PTPN4,HAPLN1,NR3C2,ANGPT1,GPC3,FURIN,ITGA2,LRRTM3,EFNB3,TES,SMYD2,HSD17B11,CEMIP2,HNF1A,NOVA1,ST8SIA3,NLGN3,BDNF,TNFSF18,PDE2A,ASPA,STC1,CA7,IRF9,NRGN,S100A9,VAMP8,MSTN,BMPR2,JARID2,WNT11,IMPA2,CLSTN3,DUSP6,PNOC,ANGPTL7,ANXA9,SYNE2,NECTIN1,TIMELESS,NRG2,SOX2,ADAMTS4,GPD1,TCF4,FGF10,RBM39,MEF2C,MED1,CDK2AP1,EVPL,GDI1,EIF5A
LY_AGING_MIDDLE_DN	MDD	0.0230417	0.0148728	0.121321	14	0.908787	blood	PWAS	c2	0.121321	1	FOXM1,PLK1,UBE2C,CCNA2,CCNB1,PTGS2,KIF23
LY_AGING_OLD_UP	MDD	-9.46E-05	0.00097927	0.923046	175	0.860388	blood	PWAS	c2	0.923046	1	COMP,HTRA1,FMOD,MMP12,CST6
MACLACHLAN_BRCA1_TARGETS_UP	MDD	0.000530689	0.00704023	0.939913	63	0.188207	blood	PWAS	c2	0.939913	1	MET,TIMP2,GAPDH,ARHGDIA,COX7A2L,CDC34,RHOA,TIMP1,CDK16,DDIT3,TOP1,IGFBP4,PCNA,CDKN1A,RAC1
MADAN_DPPA4_TARGETS	MDD	8.26E-05	0.000988093	0.93337	81	0.93195	blood	PWAS	c2	0.93337	1	TEK,NDUFB11,SNTB1,CHFR,SPINK1,CA4,KLHL13,HCK,CALB2,GAD1,NEFH,PDCL2,GPX2
MAF_Q6	MDD	1.05E-05	0.00031104	0.973118	988		blood	PWAS	c3	0.973118	1	CD5,UNC5C,PDGFRA,PCDH10,CPNE1,PROK2,SEMA4A,CHAD,MPO,BMP4,COL1A1,PGRMC2,TIAM1,FLT1,ESM1,SYTL1,VCAM1,CREB3L2,PRDX6,SYNCRIP,PIK3CG,PGF,LMAN2,HMGA1,ALCAM,STAT6,VAMP3,TNFSF10,EFNB3,AIF1,BRDT,TNKS,NEGR1,MEOX2,PDZD7,CALN1,CD79B,RRAS,KIF16B,SNAP25,CNTN4,GPX1,HMGB3,HEPACAM,GPC4,ACTN1,ALDOA,HMGCS1,INSRR,PTPN7,MMRN2,RPS6KA3,SAT1,TIMELESS,PCDHAC2,SATB1,GAS7,NRG2,SOX2,STX12,KPNB1,BAD
MAGRANGEAS_MULTIPLE_MYELOMA_IGG_VS_IGA_UP	MDD	6.85E-05	0.000989757	0.944819	79	0.95193	blood	PWAS	c2	0.944819	1	GAS1,CST3,FAH,JAG2,PSG2,ANXA1,DARS1,NAA10
MAGRANGEAS_MULTIPLE_MYELOMA_IGLL_VS_IGLK_DN	MDD	-9.51E-05	0.000492882	0.846974	393		blood	PWAS	c2	0.846974	1	RBL2,HYAL1,AXL,CKAP2,CDSN,LTBP4,CTNNB1,SAMHD1,RHOG,LTA,NECTIN2,CD46
MAHADEVAN_GIST_MORPHOLOGICAL_SWITCH	MDD	0.00689694	0.00592143	0.244124	85	0.144792	blood	PWAS	c2	0.244124	1	SPP1,MMP2,MMP3,TPM2,CDH6,NEDD9,TFPI2,SPOCK1,ELMO1,PDLIM1
MAHADEVAN_IMATINIB_RESISTANCE_UP	MDD	-3.42E-05	0.000374964	0.927278	412		blood	PWAS	c2	0.927278	1	CYTL1,GREM1,AXL,KYNU,SERPINE2,CXCL14,DKK3,PDGFC,CRIM1,SPOCK1,NNMT,ALDH1A1,BAMBI
MALONEY_RESPONSE_TO_17AAG_UP	MDD	0.000143231	0.00037355	0.701399	555		blood	PWAS	c2	0.701399	1	PLTP,CPZ,CTSH,PTPRU,CCL14,PCOLCE,EPHA1,SERPINH1,TAF10,SPTAN1,HSPA1B,STAT6,ST13,TARBP2,ARPC3,HSPA8,PDAP1
MALTA_CURATED_STEMNESS_MARKERS	MDD	3.84E-05	0.000698502	0.956118	183		blood	PWAS	c2	0.956118	1	NOTCH1,HIF1A,CTNNB1,KLF4,LGR5,CD44,MYC,NANOG,SOX2
MAML1_TARGET_GENES	MDD	-2.56E-06	0.000263974	0.992276	985		blood	PWAS	c3	0.992276	1	CD36,CAMP,SELPLG,TLR1,EBI3,FCRL3,FCER2,SFTPB,TOR1AIP1,LRIG1,ST3GAL1,CTSZ,IL16,CD1D,FGFRL1,SBDS,GOLM2,ICAM2,F8,PLEK,TMX3,RHEX,PDE4D,TNFRSF17,BCL2A1,ITGAL,CCL3,NADK,RNASE6,DBNL,PTK2,ISG15,TXNDC12,FCMR,ECE1,COX4I2,OTUD5,LCN10,DTX1,CD69,YARS1,MGAT1,CD72,ITGB7,JUP,SDC3,NEDD9,TXNDC11,NFATC1,TMPRSS15,TXNIP,EVL,CD79B,CD37,BACH1,MAPRE2,RUNX3,LDLRAD4,RHOG,MEMO1,SH2D3C,MLEC,LY86,IL21R,NUTF2,IRAG2,SAT1,ARHGAP45,ARHGAP25,BLK,NACA,CIRBP,NAPA,DDX39B,BIRC3,NAPG,CSK
MANNE_COVID19_NONICU_VS_HEALTHY_DONOR_PLATELETS_UP	MDD	-5.14E-05	0.000298304	0.863067	764		blood	PWAS	c2	0.863067	1	TP53I3,NPW,MAPK12,TAPBP,NAGLU,STOML2,LGALS3BP,NR1D1,NDRG3,ARL2,ALKBH3,SERPINH1,ISG15,APLP1,NXT1,HMBS,SPINK4,DDIT3,DHX58,ARL3,DYRK3,CDH6,MSRB2,HBD,RELB,MMP17,MAPRE3,S100A10,FNDC4,GCKR,ASIC4,HMGA1,CDHR1,PSPN,PFDN2,TGIF2,VASN,SRSF7,NTRK1,KEL
MANN_RESPONSE_TO_AMIFOSTINE_DN	MDD	-0.000537495	0.00973991	0.955991	40	0.0648326	blood	PWAS	c2	0.955991	1	RRM2,BLMH,CCNB1
MAPK3_TARGET_GENES	MDD	-0.00437075	0.00715302	0.541176	69	0.273258	blood	PWAS	c3	0.541176	1	IGF1R,B2M,H2BC21,CD68,GPX1,ERCC1,DNAJB1,TPT1,ING1,NR4A1,SAT1,PKM,KIF22,LDLR,HSPA8,PPIA,TPM4
MARCINIAK_ER_STRESS_RESPONSE_VIA_CHOP	MDD	-0.000100731	0.000695627	0.884864	223		blood	PWAS	c2	0.884864	1	ADH7,KITLG,LONP1,CA6,ETS2,PTX3,ERO1A,RAD1,PTRH2,DDIT3
MARIADASON_REGULATED_BY_HISTONE_ACETYLATION_DN	MDD	-0.00294717	0.00595014	0.62038	86	0.036267	blood	PWAS	c2	0.62038	1	GAS6,MET,FGFR4,BDP1
MARIADASON_REGULATED_BY_HISTONE_ACETYLATION_UP	MDD	-2.41E-05	0.000565851	0.965959	320		blood	PWAS	c2	0.965959	1	HGD,GNPTG,DLX4,CHI3L1,ISG15,NAALADL1,BCL2L1,ESAM,TGM2,ARHGEF10,ID2,ADSS2,H1-2,PDPK1
MARIADASON_RESPONSE_TO_BUTYRATE_CURCUMIN_SULINDAC_TSA_1	MDD	0.000354075	0.000983682	0.718886	121	0.541488	blood	PWAS	c2	0.718886	1	GRN,SAT1
MARIADASON_RESPONSE_TO_BUTYRATE_CURCUMIN_SULINDAC_TSA_2	MDD	0.00929041	0.011019	0.399158	32	0.437605	blood	PWAS	c2	0.399158	1	NEU1,MAP1LC3B,UBE2V1
MARIADASON_RESPONSE_TO_BUTYRATE_CURCUMIN_SULINDAC_TSA_8	MDD	0.00573281	0.0141228	0.684797	15	0.599016	blood	PWAS	c2	0.684797	1	A1CF
MARIADASON_RESPONSE_TO_BUTYRATE_SULINDAC_6	MDD	2.51E-05	0.000490252	0.959194	390		blood	PWAS	c2	0.959194	1	HNRNPH1,MDGA1,MAZ,ETS2,DHX9,ATP5F1B,ANP32A,MYB,PCNA,TMPO,NAP1L1,EIF4A1
MARIADASON_RESPONSE_TO_CURCUMIN_SULINDAC_5	MDD	0.000230693	0.000700389	0.74187	140		blood	PWAS	c2	0.74187	1	SMPD1,CKS1B,ADK,ACADS,STC2,PSMB5,TARS1,DNAJA4,LAD1
MARSHALL_VIRAL_INFECTION_RESPONSE_UP	MDD	-0.000155766	0.000990883	0.875088	68	0.721641	blood	PWAS	c2	0.875088	1	CTSS,CHIA,ADGRG1,DDIT4
MARSON_FOXP3_TARGETS_STIMULATED_DN	MDD	-0.00640611	0.011543	0.57891	34	0.187826	blood	PWAS	c2	0.57891	1	TEC,DNAJB4,RAMP1,FOXO3,MAPKAPK3
MARTINELLI_IMMATURE_NEUTROPHIL_DN	MDD	0.000110332	0.000402639	0.784068	414		blood	PWAS	c2	0.784068	1	FCGR3B,CXCL8,FCGR2A,SEMA3C,ST6GALNAC2,NCF2,ALPL,CSF3R
MARTINEZ_RESPONSE_TO_TRABECTEDIN	MDD	0.00197773	0.00582616	0.734266	105	0.229075	blood	PWAS	c2	0.734266	1	ATF6,ROR1,XRCC4,ALCAM,TIAM1,COMMD1,ADK,HMGA2,HERC1,EIF4G3,ID1,ENOX2,CRADD,SMAD3
MARTIN_INTERACT_WITH_HDAC	MDD	-0.0003849	0.000958842	0.68811	298	0.0883906	blood	PWAS	c2	0.68811	1	CAMK2D,MAPK3,CAMK1,HIF1A,KPNA2,BCL6,CBX5,RUNX3,YWHAQ,ACTN1,UBE2I,MAPK1,CTBP1,NFKBIA
MATTHEWS_AP1_TARGETS	MDD	4.44E-05	0.000492405	0.928114	438		blood	PWAS	c2	0.928114	1	MMP10,IL1RL1,SPP1,CA3,PLAUR,HBEGF,STMN1,VIM,CD44,MVD,PTGS2
MATTHEWS_SKIN_CARCINOGENESIS_VIA_JUN	MDD	1.28E-05	0.000978988	0.989593	128	0.423981	blood	PWAS	c2	0.989593	1	SPP1,PLAUR,NCF2,TRADD,ERO1A,IL36B
MATTIOLI_MGUS_VS_MULTIPLE_MYELOMA	MDD	0.0059253	0.00584416	0.310638	83	0.225951	blood	PWAS	c2	0.310638	1	CXCL8,CD163,PRDX3,EZR
MATTIOLI_MULTIPLE_MYELOMA_SUBGROUPS	MDD	0.00172734	0.00743337	0.816245	52	0.0594883	blood	PWAS	c2	0.816245	1	GABARAPL1,DYNLL1,RRM2,NR1D1,MAGEA3
MATZUK_CUMULUS_EXPANSION	MDD	0.000218337	0.00069991	0.755079	204		blood	PWAS	c2	0.755079	1	TNFAIP6,BMP15,AMBP,PTX3,BMPR1B,GDF9,AREG,EREG
MATZUK_PREOVULATORY_FOLLICLE	MDD	-0.0117268	0.0190832	0.538879	12	0.613082	blood	PWAS	c2	0.538879	1	TNFRSF1A,ADAMTS1,SOD1
MATZUK_SPERMATID_DIFFERENTIATION	MDD	-0.00890089	0.00864247	0.303057	48	0.303611	blood	PWAS	c2	0.303057	1	BCL2L2,CADM1,PRND,YBX2,TBPL1,UBE2B,CAMK4,DDX25,PPP1CC,PIWIL1
MATZUK_SPERMATOGONIA	MDD	0.00951198	0.00789165	0.228079	51	0.149093	blood	PWAS	c2	0.228079	1	RBP4,GJA1,KIT,BMP8B,ETV5,GDNF,CDKN2D,APAF1,DNMT3L,CSF1,PIN1
MATZUK_STEROIDOGENESIS	MDD	0.025034	0.0187752	0.182415	13	0.450656	blood	PWAS	c2	0.182415	1	STAR,VDR,NR5A2
MAX_01	MDD	5.98E-05	0.000956373	0.950145	278	0.145043	blood	PWAS	c3	0.950145	1	NOTCH1,NPTX1,DSCAM,SSR1,NRIP3,GNAS,CSDE1,GAPDH,GJA1,PA2G4,PRKCG,MEOX2,TFRC,DVL2,MTHFD1,REXO2,USP15,SYNCRIP,BMP6,SNX5,STMN1,BRDT,C1orf43,UBE2B,FEN1,SEPTIN3,ODC1,SUMF1,NPM1,CBX5,PRDM4,GPX1,IRF9,ACY1,GET3,ALDH6A1,HMGA1,PDIA4,NUDC,TMEM108,PFDN2,PTGES2,AP1S2,BATF3,AMMECR1L,CFL1,PDK2,ATXN3,MANF,EPB41,AMPD2,TIMM8A,ADAMTS3,ILF3,TOP1,MAX,PSME3,TGFB2,ADSS2,FOXO3,TCF4,PLCG2,CSK,SMAD2,LAMP1,FGF6,EIF4E,SMC3,EIF4B,HNRNPA1,EEF1B2
MAYBURD_RESPONSE_TO_L663536_UP	MDD	-7.64E-05	0.000405839	0.85076	221		blood	PWAS	c2	0.85076	1	SEMA6B,IL1RAP,YARS1,TAFA2,RFNG,HDLBP
MAZR_01	MDD	7.74E-05	0.000440394	0.860572	526		blood	PWAS	c3	0.860572	1	MMP1,DLL4,LRRTM4,NCOA2,HTN1,UST,ENTPD1,SLITRK5,LINGO1,NPTX1,L1CAM,JPH4,PIM1,SF1,WFIKKN1,FAF2,LGALS1,HNRNPR,PLA2G2E,DLL3,CLIC1,SEMA4C,HMGA1,FGF17,PRKCG,NOTCH2,STC2,SCUBE3,ETV5,FOXJ2,HNF1A,SEPTIN3,NLGN2,TNFSF12,LRFN5,NETO1,KRT17,SULT2B1,GABARAPL2,EPHB2,TMEM59L,STAU1,KREMEN2,HNRNPDL,TMEM119,CBFB,THPO,PACSIN3,RAB5C,TRIP10,VCAN,FKBP2,RAB1B,TAGLN3,VASP,ENSA,MAPT,EIF5A
MAZ_Q6	MDD	6.94E-05	0.000693093	0.920222	293		blood	PWAS	c3	0.920222	1	F2,ARFIP2,ROR1,TNNI2,CKS1B,PTPRJ,CASQ1,HERC4,GFRA1,CSDE1,TOR1AIP2,EPHA2,SYT11,HNRNPR,PLA2G2E,CLSTN1,MDM4,YARS1,MARCKSL1,BRDT,P4HA1,SYT7,DNAJB12,APBB1,POU2F1,BDNF,JUN,NEURL1,EPHB2,ARID1A,LCK,ARHGEF2,STX6,RHOG,PIAS3,PACSIN3,MDK,NPPA,GALNT2,FKBP2,SHC1,HNRNPF,EIF4G2,TIAL1,ZFP91,MACO1,ENSA,NRAS
MCAATNNNNNGCG_UNKNOWN	MDD	0.000368732	0.00555862	0.947111	93	0.515702	blood	PWAS	c3	0.947111	1	ADAM10,SLIT3,SH3BGRL3,TIAM1,DCTN2,CYCS,STMN1,JUP,TMED2,EPHB1,CCT7,PAPOLG,TAFA1,CDK2AP2,SRSF6,ZFAND5,ACTN1,CNN2,SH3GL3,VASP
MCCABE_HOXC6_TARGETS_CANCER_DN	MDD	0.00421184	0.00680227	0.535797	70	0.422069	blood	PWAS	c2	0.535797	1	IGFBP3,SRP14,PAWR,PIEZO1,MRPL52,SPTLC2
MCCABE_HOXC6_TARGETS_CANCER_UP	MDD	0.00016445	0.000695974	0.81321	228		blood	PWAS	c2	0.81321	1	IGLL1,PDGFRA,L1CAM,PTHLH,FGFR2,MSRA,OTUD5
MCCABE_HOXC6_TARGETS_UP	MDD	0.00109764	0.0178013	0.950833	12	0.100788	blood	PWAS	c2	0.950833	1	BMP7,IRAK4
MCCLUNG_COCAINE_REWARD_5D	MDD	0.000150106	0.000687037	0.827053	363		blood	PWAS	c2	0.827053	1	DNAJB9,CAMK2A,PENK,SPOCK2,CCK,HSPA5,CACNA2D3,NELL2,GRIA4,ATP1B2,PTP4A2,RNASE3,VAMP2,JUP,POU2F1,UNC93B1,PALM,MAPRE3,KRT16,NRGN,GAD1,STX1B,NECTIN2,H1-10,CD4,ST6GALNAC5,NPTN,ACTN1,SH3GL3,DLG4,CELF2,KIF23
MCCLUNG_DELTA_FOSB_TARGETS_8WK	MDD	1.00E-05	0.000492599	0.983748	330		blood	PWAS	c2	0.983748	1	CAMK2A,BPNT2,PSAP,IDS,ACP1,NDST1,PRKCB,ST6GALNAC6,ARF3,CDH2,ARHGEF2,NFE2L1
MCCOLLUM_GELDANAMYCIN_RESISTANCE_DN	MDD	-0.0152566	0.0153674	0.320815	22	0.480751	blood	PWAS	c2	0.320815	1	NTS,NOTCH3,HMGA2,SOX2
MCM2_TARGET_GENES	MDD	0.000680212	0.0124346	0.956375	23	0.451784	blood	PWAS	c3	0.956375	1	TCEA2,DDX23,TSSC4,PSMD11
MCM3_TARGET_GENES	MDD	3.11E-05	0.000491862	0.949547	485		blood	PWAS	c3	0.949547	1	ATP13A1,RRM1,POGLUT1,ECH1,TMED10,TACO1,NCR3,CCDC167,GNAS,DARS2,CHFR,LTF,NDRG3,KIRREL2,HMOX1,EXOSC3,TXNDC15,ATG4B,PTP4A2,CRAT,CCN1,PRKCSH,ZNF41,ANAPC7,SPACA3,PSMB6,ZNF175,PRPSAP1,PSMB5,SPHK2,MAP1LC3B,FGF10,TGM2,YWHAE,MRPL52,ARHGEF1,SLMAP,CRADD,EIF4G2,UFD1,GAP43
MCMURRAY_TP53_HRAS_COOPERATION_RESPONSE_UP	MDD	-4.21E-05	0.000403231	0.916888	428		blood	PWAS	c2	0.916888	1	SOD3,SEMA7A,CCL15,CADM1,OAF,PLA2G7,SLC14A1,ENO3,HBEGF,HMGA2,SMS,TNNT2,HMGA1,ANKRD1,CHST1,FGF7
MEBARKI_HCC_PROGENITOR_WNT_DN_CTNNB1_DEPENDENT	MDD	0.000430168	0.00097446	0.658893	189	0.252994	blood	PWAS	c2	0.658893	1	MRC1,A1BG,MARCO,LGALS2,PLAAT2,DHRS9,NR3C2,LAIR1,BTNL9,MUCL1,GPC6,AGR2,VSIG1
MEBARKI_HCC_PROGENITOR_WNT_DN_CTNNB1_DEPENDENT_BLOCKED_BY_FZD8CRD	MDD	-4.40E-06	0.000978951	0.996413	170	0.8055	blood	PWAS	c2	0.996413	1	MRC1,A1BG,DHRS9,NR3C2,LAIR1,SPINK5,BTNL9,MUCL1
MEBARKI_HCC_PROGENITOR_WNT_DN_CTNNB1_INDEPENDENT	MDD	0.00846842	0.00739348	0.252047	51	0.215987	blood	PWAS	c2	0.252047	1	APOB,S100P,GCH1
MED25_TARGET_GENES	MDD	0.00014954	0.000693743	0.829334	243		blood	PWAS	c3	0.829334	1	CXCL8,MSMP,AXL,ITGB5,RPS7,PLAU,ERCC1,KRT7,HMGA2,AK5,CP,SRI,GPX1,SIGLEC15,UBC,STAT1,SMAD3,DUSP6,CUL3,EYS
MEF2_01	MDD	0.000124042	0.00056312	0.825655	450		blood	PWAS	c3	0.825655	1	DLL4,PDGFRA,DKK1,NCAN,CRP,MLF1,WFDC1,CDC25B,GNAS,ACAP2,LYN,CACNA2D3,SMAD1,TIMP2,DPYSL3,HAPLN1,BMP7,TPM2,FGF12,COL13A1,CASQ2,GRAP2,AGGF1,KCNN1,EPHB1,JUN,CKMT2,TSPEAR,CA7,ANP32A,ARHGAP36,ARRDC3,HS3ST5,IL17B,EHBP1,SH3BGRL,JCHAIN,UBE3A,ASPH,ITGB6,GPC4,SOX2,MEF2C,PAK6,PRMT3,FGF6
MEF2_02	MDD	9.42E-06	0.000435286	0.982735	782		blood	PWAS	c3	0.982735	1	H3C1,ADAM23,DLL4,NPNT,CNTN1,ADAM11,NCAN,TNNI2,HJV,PYY,CAMK1,NOG,CASQ1,WFDC1,CPT1B,GPC4,HPGD,LYN,DLG2,TYRO3,CACNA2D3,ARPP21,POFUT1,TIMP2,NELL2,MFGE8,MEOX2,TBPL1,HAPLN1,ATP1B2,S100A4,TPM2,SLAMF1,FGF12,COL13A1,IGSF9B,CASQ2,COL8A1,PPP2R3A,RGS3,KCNN1,CASK,JUN,CKMT2,TFIP11,CA7,SV2A,EPHA7,ESAM,RETREG1,TNNT2,ATP2A3,MYOM2,HS3ST5,PMEPA1,PPARGC1A,JCHAIN,NR4A1,CAPN3,ST6GALNAC5,AKR1B1,ZFAND5,CSRP3,MEF2C,PAK6,PRMT3,MACO1,DIRAS1
MEF2_03	MDD	2.58E-05	0.000439108	0.953166	558		blood	PWAS	c3	0.953166	1	H3C1,LRRTM4,CNTN1,SEMA7A,ADAM11,NCAN,HJV,PYY,CASQ1,WFDC1,CPT1B,THBS2,HPGD,LYN,DLG2,ENO3,TYRO3,ARPP21,POFUT1,MFGE8,EFHD1,MEOX2,OGN,HAPLN1,ATP1B2,ADK,TPM2,SLAMF1,FGF12,IGSF9B,CASQ2,COL8A1,MUSK,PPP2R3A,PRDM1,KCNN1,CASK,JUN,PDE6D,CA7,RHOB,SV2A,EPHA7,ESAM,ARHGAP36,ATP2A3,TIMP2,PMEPA1,PPARGC1A,JCHAIN,NR4A1,CAPN3,PTPN1,IL25,GPC4,AKR1B1,ZFAND5,MEF2C,PAK6,PURA,PRMT3,FGF16,DIRAS1,MACO1
MEF2_04	MDD	0.00271536	0.0116935	0.816374	29	0.834461	blood	PWAS	c3	0.816374	1	PREP,CTHRC1,PPARGC1A,GJD2,SLCO5A1,PRMT3,MACO1
MEF2_Q6_01	MDD	3.61E-05	0.000431948	0.933313	962		blood	PWAS	c3	0.933313	1	KLB,DLL4,ART3,PDGFRA,IAPP,B4GALT1,PCDH9,CNTN1,ADAM11,NCAN,HJV,CAMK1,NOG,CASQ1,WFDC1,COL1A1,CPT1B,CARTPT,ARL6IP5,LYN,DLG2,HS6ST2,TYRO3,CACNA2D3,POFUT1,MFGE8,ATP1B2,CAPN3,LIF,FXR1,TPM2,LGALSL,FGF12,SCUBE3,IL10,COL13A1,CASQ2,DPP10,COL8A1,WBP1L,KCNN1,CASK,JUN,CKMT2,PI15,TSPEAR,MID2,SNAP25,CA7,CNMD,GABARAPL2,HIPK3,RHOB,SV2A,GRB14,EPHA7,TNNT2,ATP2A3,PABPC4,DNAJA4,ALDOA,SLITRK1,HS3ST5,ANGPT2,PMEPA1,PPARGC1A,JCHAIN,ASPH,AKR1B1,ZFAND5,PAK6,PRMT3,GAN,MACO1,DIRAS1
MEINHOLD_OVARIAN_CANCER_LOW_GRADE_UP	MDD	0.0103356	0.00776487	0.183167	54	0.0290111	blood	PWAS	c2	0.183167	1	CAST,ST6GALNAC2,CDKN1A
MEIS1AHOXA9_01	MDD	-5.39E-05	0.0003498	0.877476	526		blood	PWAS	c3	0.877476	1	CCN4,VEGFD,HJV,FLRT3,NRP1,NOG,KIAA2013,HS3ST3A1,SOST,ABCC6,PIK3CG,TPM2,NOVA1,CNTNAP5,CDKN2C,PDGFC,JARID2,HRK,NFATC4,NCALD,SH2D1A,ARF3,GATM,MGAT4C,SATB1,GCNT2,TAGLN3,PDLIM1,EDN1
MEIS1BHOXA9_01	MDD	2.22E-05	0.000690004	0.974299	308		blood	PWAS	c3	0.974299	1	UNC5C,KLRC3,NRP1,NOG,IL19,HS3ST3A1,SOST,PIK3CG,TPM2,IL17A,ACAN,OLFM1,NOVA1,ST8SIA2,TNFRSF8,PTH1R,CD79B,PCSK2,TAFA1,HRK,ACTN2,ARF3,MDK,ARPC5,PDLIM1,NRAS,PIANP
MEIS1_01	MDD	6.72E-05	0.000347398	0.846722	831		blood	PWAS	c3	0.846722	1	KLB,CCN4,SEMA4A,UST,CD248,FLRT3,NRP1,SMOC1,NRG1,SPOCK2,TIMP4,B3GALT2,TIAM1,PBRM1,STX4,NCAM1,HTR7,FKBP3,POFUT1,TNFRSF19,ITCH,MEOX2,PSME3,USP15,RPS6KB1,GHDC,NCALD,YARS1,SPINK5,DNASE2B,ABL2,FGF12,SCUBE3,ARHGAP30,THRA,C1orf43,TNKS,CREB3L1,DYNLRB2,PDZD7,CKAP4,ACADSB,CDKN2C,IL17RC,CDKN2B,GRB7,PITPNB,ANK2,CLTC,N6AMT1,ASH1L,EPHB2,H2AZ1,DDIT3,TGIF2,LRCH4,HINT2,PPM1D,MGAT4C,PSIP1,EPB41,NPPA,KIRREL3,SPRED1,CTSK,PSMA6,ARFGAP2,MAPT,ENSA
MEISSNER_BRAIN_HCP_WITH_H3_UNMETHYLATED	MDD	-3.78E-05	0.000700151	0.956929	158		blood	PWAS	c2	0.956929	1	FKBP6,FSTL3,DES,OMP
MEISSNER_BRAIN_ICP_WITH_H3K4ME3	MDD	-0.00558661	0.00705584	0.428494	65	0.0733765	blood	PWAS	c2	0.428494	1	STOML1,COL6A2,PAK5,RAB13,PAK6
MEISSNER_ES_ICP_WITH_H3K4ME3	MDD	-0.00286953	0.00757222	0.704722	55	0.247513	blood	PWAS	c2	0.704722	1	TLR2,STOML1,COL6A2,RAB13,PAK6
MEISSNER_ES_ICP_WITH_H3K4ME3_AND_H3K27ME3	MDD	-0.00521475	0.00941803	0.579785	42	0.317164	blood	PWAS	c2	0.579785	1	TNFRSF13C,PAK5,CNMD,EVPL
MEISSNER_NPC_HCP_WITH_H3K27ME3	MDD	-0.00011043	0.000565308	0.845124	446		blood	PWAS	c2	0.845124	1	SIGIRR,COL15A1,NELL1,CARTPT,CA10,PYY,FSTL4,ST8SIA3,VSTM2L,HCK,WNT10A,PRKCZ
MEISSNER_NPC_ICP_WITH_H3K4ME3	MDD	-0.00661625	0.0104056	0.524883	30	0.224158	blood	PWAS	c2	0.524883	1	TLR2,STOML1,RAB13
MEISSNER_NPC_ICP_WITH_H3_UNMETHYLATED	MDD	-0.00362495	0.00740731	0.624576	71	0.627969	blood	PWAS	c2	0.624576	1	PPIH,LEP,TNFRSF13C,COL6A2,CNMD,PAK6,EVPL
MEK_UP.V1_DN	MDD	-1.90E-06	0.000483873	0.996869	805		blood	PWAS	c6	0.996869	1	MSMB,MINPP1,AMIGO2,IAPP,TCN1,LRIG1,IGF1R,CCN5,OXSM,MGP,TFPI,ELAPOR1,GFRA1,SLC6A14,RNF43,CETN3,APBB2,ANXA9,ISG15,SMPDL3A,CASP8,POLI,BLNK,NMRK1,PDCD4,QPRT,SAMHD1,SATB2,TFPI2,LIN7C,CALB2,IRF9,PDZK1,MYB,RPRD1A,PLBD1,ID2,UBE2L6,MYC,BST2,PGR,MPDZ,OAS1,PRMT3,JAK2,H1-2
MEK_UP.V1_UP	MDD	-3.79E-05	0.000297587	0.898595	888		blood	PWAS	c6	0.898595	1	BCAM,FGFR3,TNFRSF11B,AKR1C3,PCDH9,PTPRU,TGFBI,PTK7,L1CAM,CHST11,TNFAIP8,GOLM1,TNFRSF21,TIMP2,VWA1,EPHA1,ENO2,GDF15,EPHA2,ANOS1,FGB,SDCBP,NME4,PLAU,TP53I11,KRT7,CAPN2,LRP8,BMP7,CRLF1,S100A6,ST6GALNAC2,MPZL2,MXRA7,LGALSL,CRAT,GABBR2,SEPTIN10,AKR1B10,ADM,POR,ETV5,ULBP2,KLF4,NT5C2,C1orf115,NEDD9,GAL,FHL1,APOD,S100P,ANGPTL4,WNT11,ERO1A,SPTLC2,CDC42BPB,ALDH3A1,COTL1,DUSP4,PACSIN3,GPX2,RAB5C,ASPH,ALDH1A3,SH3GLB2,GCNT1,MEF2C,CXADR,VASP,EDN1,ARRB1,ARHGDIB
MEL18_DN.V1_DN	MDD	-2.54E-05	0.000312103	0.935123	806		blood	PWAS	c6	0.935123	1	SEMA3E,IL1R1,UNC5C,PDE5A,A2M,NTS,MIA,PENK,CRIP1,DDC,MCTS1,PLEKHA4,RBP4,CA2,BAG3,VAV3,EFHD1,CRABP1,PRPF6,APOE,GPD1L,EGFL6,SLPI,EPHA3,SYT17,WFDC2,BLNK,GTF2I,MPPED2,OLFM4,JUP,CXCL14,DLK1,GULP1,IFIT2,FANCF,CNMD,IRF9,ALDH6A1,ESRP1,CRABP2,SH3BGRL,ID2,PPARGC1A,UBE2L6,PKP2,ATXN3,GAS7,BST2,SOX2,OAS1,PCDH8,DIRAS3,STK17B,PLCB1,AK1
MEL18_DN.V1_UP	MDD	-7.79E-07	0.000160869	0.996136	1853		blood	PWAS	c6	0.996136	1	TIE1,MICB,PDCD1LG2,JAG1,CXCL1,TEK,PAPPA,STX1A,CCN4,MICA,CDCP1,TNFAIP6,SPP1,CPA4,ECM1,TGFBR3,LRIG1,PLXNA1,NT5E,ADGRE5,GREM1,CRISPLD2,VEGFC,CHST11,NRP1,FJX1,F3,CTSS,ABLIM3,TNFSF9,AGRN,EPHA2,NRP2,VEGFA,TYRO3,HS3ST3A1,GDF5,LTBP4,PLAUR,FAP,LCP1,PTHLH,CA12,MMP7,PLAT,TNFRSF8,VLDLR,INHBA,CHST2,HBEGF,DDIT4,ADM,IL7R,FURIN,STC2,LIF,COL13A1,TNFRSF9,PIEZO1,CHST3,GAL,ITGA5,CSPG4,ADAM19,ENTPD6,ERO1A,PMEPA1,ASPH,SLC6A9,CSF1,ADAM12,TGFB2,CSF2,EDN1
METHYLCYTOSINE_DIOXYGENASE_TET_UNIPROT_A0A023HHK9_UNREVIEWED_TARGET_GENES	MDD	-3.63E-05	0.00357625	0.991898	232	0.507867	blood	PWAS	c3	0.991898	1	GUSB,RNPEP,PLCG1,FAHD1,TFPI,B4GALT5,ERP29,COX5A,SFXN5,HAGH,EGFLAM,PTK2,SYT7,PSMD9,ERLIN1,TEAD4,TMED2,NDUFV2,TSNARE1,DUS2,DGKB,RPRD1A,EEF1D,POLE3,RAB4A,SLC30A5,ATAD2,SPHK2,TNFAIP3,ADAMTS3
METTL14_TARGET_GENES	MDD	-0.000137157	0.000491173	0.780058	467		blood	PWAS	c3	0.780058	1	TLR3,GLTPD2,RAP1GDS1,CTSO,LRIG1,TGFBI,NRXN3,GNAS,TFAM,DNAJB4,EGFLAM,FGFR4,PTK2,PDXK,POR,NLRP4,STAU2,KLF4,ALK,ARHGEF7,DEFB128,HMGB1,SQSTM1,CLEC4A,PSMD4,RGS18,EYS,CFTR,WWP1,PGK1,ZYX,MEF2C,LAMP1,CAMK2D,JUND
MIER1_TARGET_GENES	MDD	1.85E-05	0.000232343	0.936534	1385		blood	PWAS	c3	0.936534	1	DIABLO,PCSK1,VTN,FAM20B,ECM1,SCG3,HSPG2,B3GNT2,CNTNAP2,ADCYAP1,MDGA1,RTN4R,NXPH1,EVA1B,CARTPT,BICDL1,GNAS,PRSS27,TKT,CPLX2,TTC9B,DNER,LTBP4,ZNRF3,CA10,PSD,ZNF275,ALB,PTP4A2,C3orf18,CALB1,FCMR,ARSA,HNRNPAB,CLK2,SCGN,CRIP2,CCN1,DAO,VSTM2L,SYT7,GDF11,CNTNAP5,ACVR2A,CRMP1,BDNF,VIM,ADGRG1,SULT2B1,NPPB,BSG,HEXIM1,MAPK11,ADAM29,GALNT11,NRXN2,DDX25,SCAMP5,CLSTN3,SCGB2A1,SEMA3B,ADGRB3,NR4A1,MADCAM1,SYT5,CHGB,P2RX6,NPDC1,UBE2I,TRIP10,STMN3,FGF18,BRD4,BST2,VIP,SEZ6L2,BTN2A1,CDC37,DLG4,RAC1
MIF1_01	MDD	0.000251418	0.000962702	0.79397	242	0.215106	blood	PWAS	c3	0.79397	1	SPA17,PRR16,ELAPOR1,VEGFA,DYNLL1,TBPL1,NAT14,GRID2,ADK,GMPR2,CRLF1,BMP6,STMN4,SPTAN1,EFNB3,HAT1,CX3CL1,PRKCSH,FIBCD1,NEDD9,BDNF,CYTH2,BCL2L1,NRGN,FGR,SDCBP2,ARID1A,PRKN,WWP1,HMGCS1,YWHAE,UBB,MYCBP,LRP2,DNAI1,CD44,TGFB3,COQ8B,SIAE,MDH1,RNF41,POLD4
MIKHAYLOVA_OXIDATIVE_STRESS_RESPONSE_VIA_VHL_DN	MDD	0.000241445	0.00098411	0.806191	110	0.341345	blood	PWAS	c2	0.806191	1	HSPB1,CTSD,PGAM1,AKR1B1
MIKKELSEN_DEDIFFERENTIATED_STATE_DN	MDD	-0.00165602	0.00974697	0.865088	39	0.456805	blood	PWAS	c2	0.865088	1	GAS1,TGFB1,COL6A2,FGF7
MIKKELSEN_DEDIFFERENTIATED_STATE_UP	MDD	0.00618528	0.00768244	0.420751	57	0.212536	blood	PWAS	c2	0.420751	1	DSG2,ETV5,JARID2
MIKKELSEN_ES_LCP_WITH_H3K27ME3	MDD	0.000166082	0.000697261	0.811732	222		blood	PWAS	c2	0.811732	1	CRYBB1,TREM2,PPY,SOST,IL13,KCNN1,PDE2A
MIKKELSEN_IPS_ICP_WITH_H3K4ME3_AND_H327ME3	MDD	3.43E-05	0.000296992	0.908023	918		blood	PWAS	c2	0.908023	1	ISLR2,SPINK2,MST1,SNCA,DKK1,ROBO2,ITIH5,OPCML,CNN1,LOXL3,MEGF10,PDYN,TNFRSF13C,TLR5,PDE11A,C11orf87,CRYAA,CALY,TNFRSF8,MST1R,CHST3,PDZD7,TGM1,CDKN2C,RGS8,PAK5,CNMD,PTPRR,MIOX,ALOX15B,FGL2,MAMDC2,TGFB3,CRABP2,EDN2,CD44,PTN,VAV1,LTA,LAMA4,FGF10
MIKKELSEN_IPS_LCP_WITH_H3K27ME3	MDD	-4.56E-06	0.000984932	0.996309	110	0.44326	blood	PWAS	c2	0.996309	1	PRND,UGT1A1,ITLN1,WFIKKN2,CD244
MIKKELSEN_MEF_ICP_WITH_H3K4ME3_AND_H3K27ME3	MDD	6.76E-05	0.000955554	0.943641	325	0.348404	blood	PWAS	c2	0.943641	1	PCSK1,ROBO2,OPCML,IDO1,LRRTM3,ADM2,CALY,PAK5,PTPRR,FGF10
MIKKELSEN_MEF_LCP_WITH_H3K27ME3	MDD	8.59E-05	0.000439702	0.845082	441		blood	PWAS	c2	0.845082	1	ADAMTS13,CNTNAP2,KISS1,PRND,CDH7,CD207,PKLR,PPY,SOST,KCNIP3,ADAMTSL2,BTNL9,TNFRSF9,MMEL1,CLSTN3,LCN8,PAX4,FGF23
MIKKELSEN_NPC_ICP_WITH_H3K27ME3	MDD	-9.07E-08	0.000701989	0.999897	119		blood	PWAS	c2	0.999897	1	ISLR2,RGS8,ESRP1
MIKKELSEN_PLURIPOTENT_STATE_DN	MDD	0.0373412	0.0219125	0.0883612	11	0.228921	blood	PWAS	c2	0.0883612	1	CAMK2D,CASP8,TGFBR2,JAK2
MIKKELSEN_PLURIPOTENT_STATE_UP	MDD	2.79E-05	0.000350122	0.936498	474		blood	PWAS	c2	0.936498	1	TDGF1,CCNB1,DNMT3L,NANOG,CBX7
MIR100_3P	MDD	6.53E-05	0.00057002	0.908771	226		blood	PWAS	c3	0.908771	1	FAM177A1,ATRN,SVIP,OSMR,VAMP3,NECTIN3,SPIN1,PACSIN1,ECI2,STOM,BMPR2,NAB1,DNAJC27,CBFB,SERPINB1,TMEM167A,SGK3,RALA,MAGOHB
MIR101_2_5P	MDD	-0.000381943	0.000990173	0.699694	99	0.505092	blood	PWAS	c3	0.699694	1	HERC5,ASAP2
MIR101_3P	MDD	2.95E-05	0.000297799	0.921211	820		blood	PWAS	c3	0.921211	1	IL1R1,CDH5,MAGI2,NPNT,EPHA5,SEMA3G,NRCAM,COL10A1,TGFBR3,ROBO2,NOTCH1,NPTX1,ATP1B1,AGA,ASPN,FLRT3,UBE2D2,APLP2,PDE4D,KIF3A,GFRA1,GJA1,MOB4,SEPTIN11,CHST12,CADM2,NID2,PDE4A,STAMBP,GALNT1,ENPP2,SYNCRIP,VLDLR,BRPF1,CAV3,LCORL,APP,ERO1B,IL13,STMP1,NOVA1,PIEZO1,AGGF1,MGAT4A,BCL2L11,ACVR2B,ANXA10,CEBPA,UBE2A,RAB39B,PI15,UBE2D1,TJP1,PITPNB,CSRP2,STC1,ARID1A,RAB4A,BDP1,ERO1A,NEK7,NACA,MAPK1,CD86,PAPOLG,COTL1,MLEC,CUL3,MPP7,TGIF2,LRP2,NR1D2,UTS2B,PTPN9,TNRC6B,ADAMTS3,SPRED1,DAG1,SULT4A1,SGK3,PCDH8,RAB1A,KPNB1,PTGS2,PURA,PURB,PPFIA1,HIPK3,RAB5A,SUB1,RAC1
MIR101_5P	MDD	5.43E-05	0.000701205	0.938325	176		blood	PWAS	c3	0.938325	1	SLITRK3,SLITRK5,OGN,SLAMF6,BLMH,CCDC50,AIMP1,CASK,ASPH,BAG2,SLMAP,AASDHPPT,TARS1,HSPE1
MIR10226	MDD	-0.000103485	0.00069444	0.881538	255		blood	PWAS	c3	0.881538	1	EPHA5,C1GALT1C1,PPIL1,EFNB2,IGF2,TXNDC15,NXT1,HMGA2,NEDD9,SCARA3,NXT2,ZNF175,ARRDC3,SLC4A8,MTX2,AIDA
MIR10393_3P	MDD	-4.60E-05	0.000564975	0.935156	387		blood	PWAS	c3	0.935156	1	LRP4,ENPEP,NGFR,PCDHA4,MAN1A2,F8,TAX1BP1,FGFR1,COMT,DCTN2,SMOC2,TNFSF10,PCDHA7,ARL3,CSGALNACT2,IFIT2,CRIM1,LTA,YWHAE,PCDHAC1,RAB5C,ANKRD27,PCDHAC2,LDLRAP1,POLH,AKR1B1,GPCPD1,PTEN
MIR10393_5P	MDD	-6.83E-05	0.000491696	0.889517	425		blood	PWAS	c3	0.889517	1	SEMA6A,MAPK8,MBD1,LRRTM4,ADAM7,CA8,SMAP1,GFRA1,ANOS1,TMPRSS11A,IL6ST,PIGR,CYCS,PTK2,SPINK5,ABL2,KPNA1,SAMHD1,RAB39B,RAB27B,MMP20,RERG,TARDBP,FUT9,JAM2,CAMK4,ADAMTS3,ZNF382,RBM39,CERT1,PDPK1,UBE2V2
MIR10394_5P	MDD	4.51E-05	0.000274937	0.869822	616		blood	PWAS	c3	0.869822	1	QSOX2,GSTM4,ENGASE,RGMA,ADAM7,CNTFR,SYK,C1orf226,BICDL1,NTNG1,ST3GAL5,PPP4R3A,PPP1R3B,KLK6,PELI2,EPHA3,SFRP1,USB1,TMEM230,NT5C2,BCL2L11,ERLIN1,SUFU,FHL1,PDE2A,ARF6,COPS2,IGDCC3,JAM2,DNAJB1,STAU1,PTPN11,SPAST,NATD1,AGO1,AP2A2,ADAM12,WNK3,RBM46,DIRAS1,EIF5A2,PPIF,EIF5A,GMFB
MIR10395_3P	MDD	1.94E-05	0.000401694	0.961579	645		blood	PWAS	c3	0.961579	1	TLL1,ACE,HNRNPH1,CETN3,PSG2,PSG5,PRND,ALDH5A1,HERC4,MOB4,NR1H2,SNX1,CLGN,SPARC,DNAJC18,QKI,UQCRB,PSG11,RPP30,RETREG1,CADM2,SH3BGRL,CUL4B,IL7,ZHX1,YME1L1,NMNAT1,VSIG1,RAB3B
MIR10395_5P	MDD	-7.90E-05	0.000489641	0.871817	539		blood	PWAS	c3	0.871817	1	ADIPOQ,SPA17,PAM,PCDH9,MAN1C1,NT5E,LGALS8,DCLK1,IGF2,GAPDH,VWC2,LSAMP,SMURF1,SH3GLB1,SET,MBTPS1,VSTM4,IFNA2,BECN1,ANTXR1
MIR10396A_5P	MDD	-0.00559089	0.00715846	0.434792	69	0.225825	blood	PWAS	c3	0.434792	1	HS6ST1,RGMA,ROR2,L3MBTL2
MIR10396B_5P	MDD	0.000100955	0.000490869	0.837052	362		blood	PWAS	c3	0.837052	1	MDGA1,TGFB1,TNFRSF8
MIR10397_3P	MDD	4.15E-05	0.000403749	0.918165	483		blood	PWAS	c3	0.918165	1	NQO1,B4GALT6,GEM,SEPSECS,DHFR,HDAC2,RAB11A,FUT9,AMMECR1L,ADAMTS3,PDE1A,SSMEM1,EIF4E,SNRPB2
MIR10397_5P	MDD	-6.66E-05	0.000570717	0.907164	210		blood	PWAS	c3	0.907164	1	EPHA4,MLF1,UNC5D,PROS1,TLR4,DNAJC16,ATRN,SYNCRIP,CLMP,ZNF75D,SMURF2,BDNF,PRLR,ADAMTS15,MYCBP,POLR3F,ACSF2,VAMP4
MIR10398_5P	MDD	5.14E-05	0.00057095	0.928269	216		blood	PWAS	c3	0.928269	1	ENG,PRCP,RRM2,FLT1,ERCC1,USP15,GDNF,SHISAL1,ECE1,NNAT,YIPF6,GFUS,ELAVL1,P2RX6,HDAC8,NECTIN1,KCNAB2,STX7
MIR10399_5P	MDD	8.05E-05	0.00025499	0.752347	1124		blood	PWAS	c3	0.752347	1	MAPK8,ACP6,PEX14,HTATIP2,OCRL,TGFBR3,PTPRD,MAGEA10,ASPN,METAP1,PTPRJ,ITM2B,UBE2D2,IGF2R,PDE4D,MEGF10,SSR1,PDE7A,HSPA13,ANOS1,NTNG1,RRM2,TAX1BP1,TNFRSF19,PPP4R3A,MAPK10,RNASE4,CACNB4,GRIA4,TBPL1,CTNNB1,ADAMTS5,HAPLN1,CDH8,NTN4,BMP7,RPS6KB1,PTGES3,GCLM,TRIAP1,NEGR1,ABL2,SETMAR,MX1,A4GNT,PTPN13,HCN1,UBE2B,QKI,STAU2,KLF4,TMEM230,LRP1B,SSMEM1,TMOD2,NT5C2,MPHOSPH6,ERLIN1,EEA1,RTF1,CASK,SFRP2,TFPI2,CNTN4,PPP1R8,ARID1A,BMPR2,DCK,HMGB1,HMGB3,NEK7,YBX1,GPC6,ITSN1,MPP7,EDDM3A,RRAS2,PTPN9,RPS6KA3,HSPD1,ST6GALNAC3,ALDH1A3,MOB1B,ADAMTS3,PPIE,INPP5B,TGFB2,MEF2C,TRA2B,ROCK2,EIF5A2,EIF4G2,STUB1,RAB5A,EIF4E,MAPK1,CAMKK1
MIR103A_1_5P	MDD	-6.19E-05	0.00023295	0.790345	1083		blood	PWAS	c3	0.790345	1	SPOCK3,SPON1,EPHA4,RSPO3,NRXN1,TBCA,GXYLT1,SEMA5A,LIFR,UST,FAM174A,CCL23,LILRB3,IGF2R,MGA,ABHD10,G3BP2,CDH11,VAV3,APBB2,DLL1,FXR1,ABL2,DAO,ZNF180,G3BP1,UBE2A,EPHB1,MTMR1,CDH12,HEXIM1,BARD1,PXYLP1,CCPG1,IL36G,EIF2AK4,CHGB,TNRC6B,TMEM154,ZHX1,TMEM108,DUSP3,RAB21,RALA,BAG4,SMAD2,NRAS,MCL1,GLO1,ZFP91
MIR103A_2_5P	MDD	-5.92E-05	0.000232947	0.799464	1083		blood	PWAS	c3	0.799464	1	SPOCK3,SPON1,EPHA4,RSPO3,NRXN1,TBCA,GXYLT1,SEMA5A,LIFR,UST,FAM174A,CCL23,LILRB3,IGF2R,MGA,ABHD10,G3BP2,CDH11,VAV3,APBB2,DLL1,FXR1,ABL2,DAO,ZNF180,G3BP1,UBE2A,EPHB1,MTMR1,CDH12,HEXIM1,BARD1,PXYLP1,CCPG1,IL36G,EIF2AK4,CHGB,TNRC6B,TMEM154,ZHX1,TMEM108,DUSP3,RAB31,RAB21,RALA,MEF2C,BAG4,SMAD2,NRAS,MCL1,GLO1,ZFP91
MIR103A_3P_MIR107	MDD	4.83E-05	0.000255433	0.850006	957		blood	PWAS	c3	0.850006	1	BST1,FGF2,ADAM23,MAPK8,IGSF3,HDGFL3,HTATIP2,ROR1,AGO1,TGFBR3,PGRMC2,G3BP2,FAF2,CSNK1G2,NRP2,PTPN4,ATP1B2,DLL1,SNX3,VAV3,TRIAP1,PTH,EDIL3,ABL2,GSKIP,EIF5,RRAGC,FGFRL1,KLF4,NOVA1,PLEKHA1,VCAN,AXIN2,ACVR2B,NEDD9,RBM24,IL10RB,DYNLT3,BACH2,AGFG1,SERPINB5,STOM,EPHA7,SMS,BTLA,PRKG1,RAB1B,CCDC50,PLCB1,SLITRK1,GPC6,IARS1,PTCHD3,LGR5,TNRC6B,CDC25A,ZHX1,ASH1L,BCAT2,YTHDC1,DCUN1D3,SEPTIN6,GGA3,PURB,SLC26A7,AK2,CAB39,PAFAH1B2,EIF4B,KIF23,GPCPD1
MIR103B	MDD	-0.000191931	0.00098089	0.844868	142	0.0695388	blood	PWAS	c3	0.844868	1	CXCL9,ARFIP2,FAM171B,TGFBI,GHR,CADM2,VAMP3,CLCA2,SGTB,UBE2J1,NAP1L2,AMMECR1L,SATB1,HIKESHI,DSC3,CFC1,ESS2,LRRC59
MIR10400_3P_MIR4674	MDD	2.56E-05	0.000570127	0.964155	224		blood	PWAS	c3	0.964155	1	RGMB,UBE2D2,PTGFRN,PRSS8,RELB,TXNL4B,ARMC10,RAB31
MIR10401_3P	MDD	0.000284054	0.000981183	0.772198	131	0.307941	blood	PWAS	c3	0.772198	1	CTSZ,C11orf87,STIM1
MIR10401_5P	MDD	-5.34E-05	0.000437906	0.902898	581		blood	PWAS	c3	0.902898	1	CD177,COLGALT1,CADM1,TNFRSF21,BMP4,VIT,CTSD,CREBBP,PKLR,EEF2K,ANAPC7,RSPO4,SHISA2,ELAVL1,BLOC1S5,GRID1,U2AF2,PPFIA1,DLG4,CTBP1
MIR10522_5P	MDD	3.75E-05	0.000255346	0.88318	923		blood	PWAS	c3	0.88318	1	CD209,HPSE,ADH6,KITLG,APOB,PCDH10,FTMT,CFHR5,STXBP6,CD8A,TINAGL1,GALNT13,SEMA5A,PSMB4,SORCS1,SLC5A8,LIMA1,DOCK9,NRP2,HNRNPR,CA10,PPP4R3A,USP25,TRAPPC3,DSC1,FHIT,A1CF,USP15,PIK3CG,NEGR1,EPHA3,DNPH1,STAU2,CISD1,FAM234B,ANAPC7,MAPK9,CDH6,CEACAM7,RAB39B,RPP30,PEX26,FSTL1,ARF4,TACSTD2,EPHA7,PPP1R2,BMPR2,FUT9,MYCT1,FGL2,SPTLC2,RAB1A,ROCK2,SMAD4,CADM2,DUSP6,ITSN1,KPNA4,COLGALT2,POLR3F,PDCD6IP,IL1A,POLH,PPP2R5A,MEF2C,GLO1,BIRC3
MIR10523_5P	MDD	-4.44E-05	0.000298371	0.88178	727		blood	PWAS	c3	0.88178	1	IL1RAP,HNRNPH1,SLITRK3,BDH2,ROBO1,B4GALT6,COX6C,TPST1,NOG,BMP1,RAB14,FRS2,ACAP2,MFAP3L,CDH11,CPB2,HGF,NLGN4X,PTPN4,DCP1A,SOST,RPS6KB1,LAMTOR3,PPIG,TAC1,PTS,CCT5,QKI,ASGR2,POU2F1,FOXG1,TMPRSS15,BACH2,RPP30,SHISA2,GNPNAT1,PXDN,UBE2F,PPP1R8,CCN3,ASAP2,MYSM1,PAPOLG,LRRC3B,RAD23B,PPARGC1A,ADAMTS6,HMG20A,ASPH,RBM22,ALDH1A3,SATB1,VRK1,TNFSF9,IL22,PTEN,USP8,SH3GL3,PGRMC1,RAB21,FYN,MDH2,EWSR1,EIF1AY,VAPB,CSMD1,PPFIA1,SUMO2,UBE2G1,PRDX3,HIPK3
MIR10524_5P	MDD	-0.000196594	0.000403415	0.626028	475		blood	PWAS	c3	0.626028	1	KLKB1,MBL2,ZNF264,NXPH2,CALCB,STMN4,HSPA1L,UQCRB,HNRNPC,IDI2,JARID2,PRKG1,KCNIP4,NUP210L,VSNL1,TNRC6B,ST6GALNAC5
MIR10525_3P	MDD	3.80E-05	0.000976164	0.968907	174	0.350736	blood	PWAS	c3	0.968907	1	HGD,PCDHGC3,DSG1,PCDHGA10,ACLY,CTHRC1,ANXA4,RORB,PCDHGA12,APPL1,EIF4G2,PCDHGA2,RANBP1
MIR10526_3P	MDD	-2.51E-05	0.000330711	0.939578	449		blood	PWAS	c3	0.939578	1	EPHA4,IL1RAP,ATF6,XPNPEP1,RPS6KA6,ADA2,CADM1,DLG3,NNAT,CDSN,ANOS1,DNAJB14,PTK2,SYNCRIP,FAM171A1,HIF1A,OLFM3,POU2F1,MUCL1,ADAM19,CNMD,ARID1A,ARRDC3,GALNT11,SPTLC2,CADM2,FAXDC2,RFFL,MOB1B,NECTIN1,SPINK8,MAX,SRSF6,PDIA3,CBL,MAFG,VAPA,ARRB1
MIR105_5P	MDD	8.31E-06	0.000221074	0.970013	1339		blood	PWAS	c3	0.970013	1	QDPR,EPHA4,FASLG,EPHA5,LEPR,NRXN1,MICOS10,ROR1,MGAT4B,SLITRK5,SELL,FGFBP3,ITM2B,FLRT2,UBE2D2,PDE4D,MECP2,GJA1,SDCBP,CD274,PPP3R1,CRYZL1,DNAJB14,USP15,KRT1,MDM4,CP,TES,PTPN13,ST8SIA3,ODC1,GDNF,OSTM1,ACADSB,DUSP16,ARHGEF7,TJP1,HIPK3,ST13,FUT9,MYB,CDH2,WWP1,UBE2V1,ASAP2,SPOCK1,CD40LG,AGO1,ITGB6,ENDOU,MRAP2,PHEX,RAB2A,SMNDC1,CBL,PTPN11,EIF4G2,VCL,TRA2B,CAB39,GPCPD1,ARPP19
MIR106A_3P	MDD	-7.55E-05	0.000492096	0.877985	333		blood	PWAS	c3	0.877985	1	PCDH10,SNCA,ADAM10,OCRL,OMD,FSTL5,GJA1,GRIA4,GRID2,ISL1,PTH,TNKS,PFN2,PCK1,RBBP5,NDNF,HMGB1,CADM2,SEMA3A,CMPK1,CUL3,CBFB,CARHSP1,KIAA0040,ZNF382,ARPC5,MEF2C,KPNB1,HSPA8
MIR10A_3P	MDD	-9.43E-05	0.000977047	0.92312	114	0.575066	blood	PWAS	c3	0.92312	1	CENPW,ANOS1,SMOC2,SKIL,EPHA7,SLITRK4,PCBP1
MIR10A_5P_MIR10B_5P	MDD	-4.17E-05	0.000372265	0.910813	570		blood	PWAS	c3	0.910813	1	SNX4,PCDH10,EPHA5,MDGA2,ARSK,RTN4R,SMAP1,TIAM1,TFRC,IGDCC4,GALNT1,LGALSL,MAPRE1,KLF4,BCL2L11,CLEC2B,BDNF,RGS8,JARID2,TBX5,RPRD1A,CADM2,BLOC1S5,TNRC6B,RAP2A,LRP12,POLH,NR5A2,CSMD1,CAMK2B,UBE2I,CRK,PLA1A
MIR10B_3P	MDD	-3.66E-05	0.000329266	0.9116	690		blood	PWAS	c3	0.9116	1	PAM,ARFIP1,NRXN1,FGFBP3,MASP1,SUDS3,UNC5D,CLIC5,FAM172A,C11orf87,NBR1,ZBTB33,ALKBH2,LRRTM1,STC1,RAB4A,RB1,RBM22,MAX,SKP1,CXADR,MAPK1
MIR11181_3P	MDD	6.03E-05	0.000285304	0.832599	875		blood	PWAS	c3	0.832599	1	CSF1R,GFRA2,ISLR2,BCAM,UNC5B,LRP4,TIMP3,PSD2,HOMER1,LINGO1,CHRDL1,CXCL12,TMED10,PTK2B,CNTFR,C1orf226,BICDL1,ADGRG5,SOCS7,KLK4,VPS25,KIRREL2,KAZALD1,CPLX1,CLSTN1,LSAMP,PDE4A,SERPINA1,KLK12,HNF4A,C11orf87,NBR1,LAT2,VAMP2,SEPTIN3,GALP,LYSMD3,CD164L2,PDE6D,ARID1A,PRLR,PFKFB3,SLC4A8,NUTF2,DLX3,ARAF,PSMD11,AGO1,PCDHGA12,GPR107,ADAM12,BRD4,SERPINA6,DNM2,G3BP2,TCF4,RAB5B,ELK1
MIR11181_5P	MDD	0.000301437	0.00097901	0.758159	119	0.333227	blood	PWAS	c3	0.758159	1	CHL1,SNX4,IGF1R,UBE2D3,IL6,CLSTN1,MTFR1,SORT1,CMPK1,GNAI3,ID2,WNK3,HTR7
MIR11399	MDD	-1.27E-05	0.000314023	0.967782	460		blood	PWAS	c3	0.967782	1	IL1RAP,IL12B,COL2A1,TENM3,SOCS7,TIAM1,FKBP3,SEPTIN11,APBB2,NR3C2,MCF2L,TPSG1,PTPN2,YWHAB,ARHGEF2,MADCAM1,CDKN1A,USP28,XDH,MCEE
MIR11401	MDD	-0.0106323	0.0132126	0.420985	20	0.17865	blood	PWAS	c3	0.420985	1	UNC5D,ADM,NEGR1
MIR1178_3P	MDD	9.38E-05	0.000692921	0.892308	317		blood	PWAS	c3	0.892308	1	CXCL6,HHIP,MAGI2,SNCA,SPTLC1,ATP1B1,GNAS,ATG5,LYPD1,MMGT1,HNRNPR,PCDHB10,STMN2,EIF1B,NPTN,ADAM9,SNU13,EWSR1,DCUN1D3,SEZ6L2,PDPK1
MIR1178_5P	MDD	1.85E-05	0.000569707	0.974091	256		blood	PWAS	c3	0.974091	1	B4GALT1,PLXNA4,NTRK2,RACGAP1,IGF2R,SUDS3,WARS1,TNFSF10,EIF2S1,UTS2B,MLEC,MAP2K6,ERCC4
MIR1179	MDD	6.70E-05	0.000569508	0.906306	289		blood	PWAS	c3	0.906306	1	TEK,HDGFL3,ADCYAP1,CD93,FLRT2,NCAM1,EPOR,MMAB,METAP2,SMYD2,CANX,PRKCB,TAFA2,SMURF2,CPE,RHPN2,TARDBP,NEK7,ALDOA,KPNA4,SPOCK1,CHGB,VSIG1,VAMP7,CAB39
MIR1183	MDD	0.00460338	0.00427176	0.281199	179	0.247509	blood	PWAS	c3	0.281199	1	UBE2E1,ADAM10,PTPRD,EGLN1,TENM3,GRID2,CSMD2,LGALSL,NBR1,RAG1,FHL1,RABIF,HS3ST1,ARHGEF7,CNTN4,BMP3,CCN3,SORCS3,MMGT1,RPRD1A,EHD4,SLITRK1,PAPOLG,EPDR1,MSN,EIF3J,PSIP1,ST6GALNAC3,NPTN,UBE2L3,HIPK3
MIR1184	MDD	0.000109766	0.00028489	0.700022	856		blood	PWAS	c3	0.700022	1	CASP3,NQO1,CHRDL1,IL16,MDGA1,ADAM7,CBR1,TPP1,RNF8,MECP2,SYT11,NTNG1,UBE2D4,IMPDH1,TNFRSF19,PPP4R3A,DCP1A,SNX8,PATE4,ENPP2,VAV3,SFRP1,OLFM1,DHX58,STAT3,BCL2L11,ERLIN1,SUFU,TNNT3,SATB2,CALN1,AGFG1,HECW1,GPC6,KMT2C,NR1D2,ADGRB3,RAB1A,AGO1,ALDH1A3,CDC25A,DPYSL2,DLG2,MAFG,APPL1,AARS1,TOLLIP,GPCPD1,EPS15L1,MAP4K3
MIR1185_5P	MDD	-8.82E-05	0.00069551	0.899054	219		blood	PWAS	c3	0.899054	1	BCAM,SULT2A1,NCMAP,CGREF1,ALDH3B1,KDSR,CRCP,PITPNB,NPL,TDP1
MIR1193	MDD	0.000862078	0.0129775	0.947037	26	0.118206	blood	PWAS	c3	0.947037	1	USP15,PTK2,CADM2,ERMAP,NMI,NCK2
MIR1197	MDD	2.49E-05	0.00044049	0.954957	507		blood	PWAS	c3	0.954957	1	LRP4,QPCT,OPCML,NEO1,CHST11,COL2A1,SPOCK2,SMIM13,PDYN,CA10,CLSTN1,STMN4,EIF5,PSMA1,FHL1,UBE2J1,MCM6,ATAD2,RB1,DNAJC27,EPHA7,CD300LF,HAO1,RBFOX2,GCLM,PURA,CBL,GGA3,PIANP,RAB7B,AK2
MIR1199_5P	MDD	6.06E-05	0.000494156	0.902336	318		blood	PWAS	c3	0.902336	1	CPN2,CCL22,TREML2,SET,GLRX,RAB6B,OLA1,STX6,ST6GALNAC1,ERCC4,GLO1,PPIA,MAPK1
MIR1200	MDD	2.24E-05	0.000247293	0.927756	975		blood	PWAS	c3	0.927756	1	CRELD1,INSR,BTC,ERBB3,ADAM10,MICOS10,RPS6KA6,HOMER1,HOMER2,LRRC15,SEMA5A,UST,TRIL,PLXNA4,HAPLN4,JAKMIP3,IBSP,GLT8D1,PDE4D,DIXDC1,DOCK9,ITGAL,SLC14A1,ZNF264,BMP2,HPGD,LYN,CHFR,UNC5D,SRC,EIF4EBP2,COCH,GRIA4,PTK2,LCN10,SETMAR,FEN1,ARL15,LRRTM1,TGFBR2,MEOX2,PTPN2,CEBPG,HCK,SHISAL1,DPP4,BACH2,KIF16B,MTCP1,CUL1,POLE3,RBBP5,H2AZ1,BDP1,ELAPOR2,IDE,IGDCC3,YWHAB,DNAJC27,DLX3,PTPN7,AMMECR1L,THPO,APTX,UBE3A,TLN2,TNRC6B,IL25,TMEM154,EPB41,NATD1,POMGNT1,LAD1,HTR7,IRF2,ARPP19,CTBP1
MIR1202	MDD	3.11E-05	0.000405027	0.938851	317		blood	PWAS	c3	0.938851	1	CDH5,MAN2B2,LRP4,EFNA5,LILRA5,SOS1,HNF4A,COLEC10,PAK5,EIF4E2,SULT4A1,OSBPL11,MAX,CLIC4
MIR1204	MDD	0.00561137	0.0109164	0.607231	38	0.0968666	blood	PWAS	c3	0.607231	1	ADCYAP1,CFL2
MIR1205	MDD	3.58E-05	0.000274946	0.896386	611		blood	PWAS	c3	0.896386	1	QSOX2,GSTM4,ENGASE,RGMA,ADAM7,CNTFR,SYK,C1orf226,BICDL1,NTNG1,ST3GAL5,PPP4R3A,PPP1R3B,KLK6,PELI2,EPHA3,SFRP1,USB1,TMEM230,NT5C2,BCL2L11,ERLIN1,SUFU,FHL1,PDE2A,TSPEAR,ARF6,COPS2,IGDCC3,JAM2,DNAJB1,PTPN11,SPAST,NATD1,AGO1,AP2A2,WNK3,RBM46,DIRAS1,EIF5A2,PPIF,EIF5A,GMFB
MIR1206	MDD	1.08E-05	0.000311689	0.972342	840		blood	PWAS	c3	0.972342	1	SEMA6A,GSTM4,TIMP3,ENTPD5,FUT8,C1GALT1C1,CRISPLD2,TMEFF1,ANOS1,CDH11,VAPA,PTGES3,PTPN13,PLEKHA1,PRKCB,LRP1B,VSTM4,NDNF,CLIC4,SAR1A,ASAP2,KPNA4,SH3BGRL,PTPN7,PPARGC1A,UBE3A,MOB1B,NR5A2,SMNDC1,CERT1,EIF1AY,YWHAZ
MIR1207_3P	MDD	-8.16E-05	0.000440276	0.853044	521		blood	PWAS	c3	0.853044	1	RBL2,STX1A,IL6R,CNN1,RAD51D,SEC13,SYT11,APOBEC3G,GRIA4,CLIC5,ARL11,ADPRS,ARL3,PLA2G2C,TPM1,PDE6D,CYB561D1,ST8SIA4,RHOA,AGO1,PARP11,GAS7,CCDC25,SHC1,PAFAH1B2
MIR1207_5P	MDD	1.15E-05	0.000263499	0.965064	1089		blood	PWAS	c3	0.965064	1	FOXM1,ZFYVE27,TP53I11,LRP4,PDGFRB,SCN2B,NFASC,CNTN2,PLXNA1,LRRC15,LINGO1,NPTX1,NPTXR,MPZ,C5orf63,JAKMIP3,CCL22,CBX5,CHAD,PEF1,BCAN,SPR,MECP2,STIM1,SFXN5,ATRN,PPP3R1,SRC,IL6ST,ITM2C,F7,UBE2M,VAT1,VAMP1,DUSP13,PIK3CG,PAK3,ZHX3,CRAT,FSTL4,HBEGF,STAT6,LRP1,AFAP1L1,UNC5A,NOVA1,SDC3,WBP1L,RCVRN,HK1,CSRP1,SV2A,RBBP5,CDC42BPB,RLN3,MAPKAPK2,RAP1GAP,EPHA10,NDRG1,PPP1R1A,PTPN9,G6PD,SLC6A9,GALNT2,NECTIN1,B4GALNT1,MRAP2,ACVRL1,CDH1,MEF2C,RAB1B,MAFG,DCUN1D3,PDPK1,VASP,ARRB1,NATD1
MIR1208	MDD	0.000115053	0.000491548	0.814937	412		blood	PWAS	c3	0.814937	1	SPATA20,VBP1,ROBO2,LRRN1,IL5RA,DHFR,KIF3A,CHMP2B,PDIA6,SRC,FGFR1,LDHA,GRIA4,IL7R,ST8SIA2,MGAT4A,HERPUD2,BACH2,IRF6,ADAM12,CASP14,PABPC3,PDE3A
MIR12113	MDD	4.75E-05	0.000568849	0.93339	277		blood	PWAS	c3	0.93339	1	CADM1,CD55,B3GALT2,VWC2,LY9,PTPN4,CLSTN2,ZHX3,ZBTB33,SMYD2,DPP10,BCAP29,VPS4B,IDI1,EMC8,HNRNPDL,CSNK2A1,LRRC59
MIR12114	MDD	0.000957143	0.0057081	0.866834	99	0.886565	blood	PWAS	c3	0.866834	1	CTSV,EPHB1,PPP2R1A,TREML1,PIP4K2B,OAS1
MIR12115	MDD	0.000936219	0.0040168	0.815703	187	0.505738	blood	PWAS	c3	0.815703	1	CDH7,SOS1,CDSN,PPP3R1,MMP2,PLAUR,LSAMP,EFEMP1,COL25A1,HIF1AN,CLEC4G,FZD10,CFLAR,TMPRSS5,PRKAR2A,SULT1E1,CDH12,ZNF10
MIR12116	MDD	-5.43E-05	0.0088798	0.995122	39	0.0321295	blood	PWAS	c3	0.995122	1	CETN3,WFDC8,LRRTM2,PI15,NEK7,NUP210L,TANK,NAP1L1,EREG
MIR12118	MDD	5.28E-05	0.00098273	0.957149	112	0.525921	blood	PWAS	c3	0.957149	1	HNRNPH1,SORCS1,CD55,PIM1,MECP2,ABLIM3,OSM,VAMP1,ZPBP2,PYCR2,EPHA7,FBP1,ARID1A,CDYL2,YIPF6,YWHAE,SPOCK1,MYO6,MAX,GMFB
MIR12119	MDD	3.61E-05	0.000313017	0.908254	541		blood	PWAS	c3	0.908254	1	ADAM10,COL6A1,GXYLT1,PTPRD,SEMA4D,PRR16,CYB5A,SAA2,KLK4,SFXN5,TMEM52B,SRC,VAV3,SLAMF6,CDNF,QKI,TTC17,ARF1,ACVR2A,ACVR2B,RIC3,RAG1,DLK1,DUSP16,RGS19,PRKCA,ANGPTL4,ARID1A,LCK,BMPR2,ESRP1,ADAMTS15,RB1,CCPG1,RPRD1B,TIMP2,SEMA3A,RGS1,MRRF,LGR5,CD300LF,KIAA0040,PGR,SRSF6,GPD1,CSRP3,ANGPT4,OPHN1,RAB3C,VCL,GLO1,CABLES2
MIR12120	MDD	9.16E-05	0.000371658	0.805319	683		blood	PWAS	c3	0.805319	1	PPID,STAP1,EDC4,MDGA2,LRIG1,TRIL,ITIH5,GREM1,AAGAB,IGF1,WNT5A,CD96,IFNA1,SOCS7,CT55,RPIA,UBE2D3,PPP3R1,ERCC1,TP53I11,C1S,DCP1A,CRIPT,DDX46,LCORL,HERC1,EGFR,MGAT4A,RGS3,GULP1,PCK1,EPHA7,SMS,ALDH6A1,SORCS3,NCK1,PSMD5,IL21R,YWHAQ,ADAMTS6,GNAI1,DNAI1,TNRC6B,EIF3J,MAGOHB,TCF4,TIGAR,PPP1CC,HIPK3
MIR12122	MDD	0.000440425	0.000679965	0.517168	450		blood	PWAS	c3	0.517168	1	PDE5A,CTSV,DCUN1D5,ERBB3,HDGFL3,CNTN1,DCLK1,CCK,HS6ST3,TMX3,NRXN3,RUFY1,ARL5B,SH3GL3,AGRN,SMAD1,SELENOS,HABP4,MAP2K1,TMEM38B,SH3BGRL2,ARL8B,ACVR2B,PET117,CSDC2,ENOX1,GOSR2,GATD3,AGFG1,PCSK2,DTD1,SNAP25,UBE2J1,TREML1,ARHGAP36,NCK1,RORB,TNRC6B,KIAA0040,ACP3,PLCG2,BAG4,DDX6,NFE2L1,HSPD1,G3BP2,CAB39,TSLP,TIAL1,UBE2V1,PIANP,MAP4K3,DIRAS1
MIR12124	MDD	-8.63E-05	0.000347702	0.803999	787		blood	PWAS	c3	0.803999	1	FGF2,KL,CXCL10,UBE2E1,UNC5C,UNC5B,CTSV,BTC,B4GALT1,SCG3,DKK2,CNTN1,LINGO1,MRE11,FBXL5,GSTM4,CA8,SOS1,KIF3A,GM2A,THSD7A,PPP3R1,CACNB4,ST6GALNAC3,PAK3,PIR,TMEM106B,EFCAB14,TMEM237,COL25A1,UBE2B,FAAH2,RSPO4,MGAT4A,CSN2,UQCRB,NETO1,DYNLT3,RABIF,TFPI2,BACH1,ATG5,CNTN4,TOX3,ASH1L,A1CF,PRLR,LMNB1,FUT9,SORCS3,BRAF,SEMA3A,SAR1A,UBTD2,APCS,PRR27,TBXAS1,KPNA4,TERF1,YWHAQ,LRP2,RAD1,ADAMTS6,ASF1A,NECTIN2,CUL4B,NCL,MAX,CFL2,VAMP7,SMC3,SMAD2,PURB,MOB1A,AIDA,EIF4A2,DLG4,ARPP19
MIR12125	MDD	0.000264139	0.000686516	0.700421	338		blood	PWAS	c3	0.700421	1	INSR,DNAJB9,CASP3,MMP10,CXCL12,EPHB6,PDE4D,ANOS1,GJA1,PPP3R1,CA3,ADGRF1,SPAG11B,PGF,GIMAP6,SPAG11A,CSGALNACT2,IDI1,EIF2S1,TARDBP,MLEC,EIF4E2,ISM1,TNRC6B,RPS6KA3,MTMR6,BAMBI,ASRGL1,TMOD2,UBE2V1,ARHGDIB
MIR12126	MDD	-1.42E-05	0.00049171	0.976965	391		blood	PWAS	c3	0.976965	1	NRXN1,TOR1AIP1,ARPP21,MTHFD2,KLF4,LETMD1,RAB1A,BAG4,DDX6
MIR12127	MDD	-1.51E-05	0.00034706	0.965248	787		blood	PWAS	c3	0.965248	1	MMP1,CRYZ,MDGA1,UBE2D2,MAP4K1,TMPRSS11A,PREP,A1CF,MYORG,SELENOS,DLD,TNFSF10,ARL15,RMDN3,SATB2,BACH2,PRKCA,SERPINB8,DUSP28,FUT9,SLCO5A1,PIAS3,ANTXR1,ADAMTS3,TMPO,GRK2,EIF4B,ANXA7
MIR12128	MDD	-2.86E-05	0.000403105	0.943468	508		blood	PWAS	c3	0.943468	1	DNAJB9,CXCL9,DCUN1D5,CCL22,GOLM2,CA8,TMEM9,IGF2R,SRL,NCAM1,COL11A2,USP25,CROT,RBFOX2,PRNP,TOPBP1,PDZD7,KMT2D,SATB2,RAB6B,CNTN4,SERPINB5,PDZD11,AMMECR1L,ASF1A,CSNK2A1,LTA,MOB1B,VCL,OPHN1,OPALIN,TSLP,CNGA2
MIR12129	MDD	8.86E-05	0.00040374	0.826257	468		blood	PWAS	c3	0.826257	1	EPYC,FASLG,LRIG1,DCUN1D1,NXPH1,ARSB,DOCK9,VEGFA,SDCBP,ALDOC,GSR,SPINK6,MAP4K3,BPTF,EPHA3,TNFRSF1A,UBE2T,MGAT4A,BDNF,SKIL,JARID2,ATAD2,CASK,AHSA1,PLCB1,RBBP6,IRF6,ASF1A,NR4A1,DSC3,PCNP,SUMO2,PCNA,NUP98,CXADR
MIR12130	MDD	-0.00161794	0.00581837	0.780955	81	0.201126	blood	PWAS	c3	0.780955	1	MSR1,CTSE,TENM3,SMURF2,CEBPG,TLN2
MIR12131	MDD	3.26E-05	0.000285565	0.909203	720		blood	PWAS	c3	0.909203	1	FOXM1,EPHA4,CD209,ADAM10,CHRDL1,CCL22,ISOC1,F8,TESC,PEF1,DIXDC1,BMP2,COLEC11,THSD7A,SDF2,SVIP,POLI,OLFM3,ENTPD3,TPD52L1,CALN1,SPIN1,GPR26,ELL,ZNF175,PITPNB,TOX3,MMP16,ADI1,CAMK4,PRSS37,CUL4B,TMPO,AFP,FOXO3,DDX6,CELF2,PAFAH1B2,EIF4B
MIR12132	MDD	7.28E-05	0.000373524	0.845432	438		blood	PWAS	c3	0.845432	1	QSOX2,VPS29,DSG2,SMAP1,CRH,ARSB,COL23A1,LYPLAL1,CLIC1,SEPTIN11,C6orf58,TOMM20L,SETMAR,SEPHS1,NTN4,PTPN13,OLFM3,EVL,IDI2,PTPRR,CTCF,ASAP2,NAB1,CBFB,ADAMTS6,EIF3J,PSIP1,ARHGAP5,VAMP4,WWP1,BAG2,MAP4K3,NPLOC4,PCDH8,CSF2,CAPZA1,SUGT1,VAPB
MIR12133	MDD	-1.67E-05	0.000347544	0.961718	864		blood	PWAS	c3	0.961718	1	GXYLT1,RPS6KA6,B3GNT2,LRIG1,CNTN1,IGF1R,L1CAM,DCUN1D1,DHX8,DDAH1,PLOD2,PPIL1,GALNT2,CRKL,RELL1,SEZ6L,UCK2,CRYGS,THBS2,FRS2,DOCK9,MFAP3L,RAB2A,FKBP7,PPP3R1,SMAD1,PPP4R3A,EIF4EBP2,LCP1,CACNB4,ADK,VAT1,NPTX2,ANXA11,NCALD,MAP3K3,TAC1,COL13A1,HBEGF,GPC3,VAMP3,EPHA3,NTN4,MED1,EIF5,COL25A1,QKI,OLFM1,FAM171A1,NOVA1,FN1,PIK3C2A,SORT1,ALK,GDNF,ERLIN1,YES1,MRAS,SPIN1,NLGN2,SPSB1,KLHL7,NEK7,CADM2,GPR135,GNAI3,SPAST,RALB,PAIP1,PTP4A1,ADGRB3,CHST1,MAP2K3,ANKRD27,MSN,GRB2,EIF3J,ATXN3,ST6GALNAC3,CYRIB,SLC6A9,CREB3L2,ZHX1,B4GALNT1,CLN5,SLITRK4,ZFAND5,ASH1L,FOXO3,GCNT1,APPL1,STK17B,PPM1L,MAP2K1,DCUN1D3,KPNB1,PURA,GAN,RAB3C,GAP43,UBE2G1,ARPP19
MIR12135	MDD	4.57E-05	0.000372736	0.902317	608		blood	PWAS	c3	0.902317	1	ADH7,CHL1,FGF2,UNC5B,ADAM10,TBCA,NEFL,SPP1,NCOA2,ROBO1,UST,IGF1,FSTL5,ATRN,MMAB,EXOSC3,FAIM,LSAMP,CA12,RBM3,QKI,CEMIP2,SORT1,COLEC10,PTPN2,CEACAM7,EIF1AD,CAMK1D,PPP1R8,WIF1,CPD,CLTC,TLN2,TMEM167B,DCK,PRLR,EHD4,GPC6,CAP1,TMEM119,ESRRA,CD300LF,RIDA,GRB10,MYO6,TMPO,EIF5A2
MIR1224_3P	MDD	4.68E-05	0.000568425	0.93445	291		blood	PWAS	c3	0.93445	1	ATF6B,EBAG9,FBLN1,PTGFRN,CDC25A,RELT,POU2F1,RAB6B,TARDBP,CYB561D1,ELAVL1,MYBPC1,CDC42BPA,AGO1,KPNA6,RNF41,CNPY4,GDI1
MIR1224_5P	MDD	0.000125682	0.000493979	0.799165	370		blood	PWAS	c3	0.799165	1	CXCL6,SEPTIN11,KITLG,LBP,KIAA1549L,PCMT1,RPE,ANTXR1,S100A12,GABARAPL2,SV2A,GALNT2,FCRL5
MIR1225_3P	MDD	-3.35E-05	0.000330021	0.91904	501		blood	PWAS	c3	0.91904	1	IL2,COL6A1,PCDH9,CNTN2,NPTX1,NDUFB11,KLK8,C11orf87,SCN4B,PLIN3,ARHGAP5,SERF2,NT5M,RAD23B,RORB,ARRB1,GFER
MIR1225_5P	MDD	0.000441824	0.000979474	0.65193	112	0.705379	blood	PWAS	c3	0.65193	1	SEMA4D,BCL6,STAMBPL1,ASPH,CYRIB,PABPC4,WNK3,NECTIN4
MIR1226_3P	MDD	-2.39E-05	0.000329731	0.94231	582		blood	PWAS	c3	0.94231	1	FGF2,INSR,DCLK3,SEMA5A,SPON1,CHST11,HGD,WDR5,FAHD1,AKR1C4,CD55,IGF2R,TTC9B,CREBBP,CAST,RPS6KB1,ANXA11,LRTM2,FURIN,VAMP3,HCN1,SEPTIN3,RMDN3,SHISAL1,PI15,AKR1C1,HRK,ITSN1,GAS7,DLG2,APPL1
MIR1227_3P	MDD	-5.39E-06	0.000493552	0.991294	289		blood	PWAS	c3	0.991294	1	ADAM10,DKK1,KLK13,LRP10,DOCK9,LYPD3,MOB4,PTGFRN,MAT2B,LSM1,DYNLT1,FAM241B,CADM2,GPC6,RAB4A,ACBD7,IRF2,PDAP1
MIR1227_5P	MDD	-0.00014385	0.000690047	0.834866	271		blood	PWAS	c3	0.834866	1	BCAM,IGF1,ALPG,C1RL,VWA1,IL31RA,COL23A1,MECP2,DLG2,CPLX2,SMOC2,CGREF1,FAM163B,RCN3,SLC30A3,PRKCSH,GTF2I,SDC3,BACH2,RAB6B,MAPK13,MAPRE2,TBC1D5,JTB,GPC2,NECTIN1,GAS7,FBXL5,FGF23,ARRB1
MIR1228_3P	MDD	0.000367284	0.000973954	0.706095	181	0.00367577	blood	PWAS	c3	1	1	TOR1AIP1,JAKMIP3,NRG1,UBE2D2,DARS2,FHIT,BMP7,LAMTOR3,FAM172A,POU2F1,CEBPG,CBX5,TJP1,HS3ST3B1,TBC1D5,ARID1A,PAPPA2,IGDCC3,TPT1,UBXN4,PTPN1,KRT72,SPRED1,AFP,EIF4G2,THYN1
MIR1229_3P	MDD	0.000132574	0.000570618	0.816279	212		blood	PWAS	c3	0.816279	1	PAPPA,SNCA,POGLUT1,CADM1,PTGFRN,LGALSL,SPAG11B,CISD2,KLF4,CHST6,RFFL,FBXL5,EIF4G2
MIR1229_5P	MDD	-6.58E-05	0.000570738	0.908232	203		blood	PWAS	c3	0.908232	1	EPHA5,ICAM5,CA10,PLVAP,PKD2,BCL6,BDP1,CHGB,CSNK2A1,GPD1
MIR122B_3P	MDD	-9.07E-05	0.000403834	0.822213	378		blood	PWAS	c3	0.822213	1	CCL28,RPS6KA6,MAP2K4,ATP1B1,TMEFF1,PCLAF,TIAM1,ANOS1,DNAJB4,PLA2G12B,FXR1,STMN4,ALCAM,HSD17B11,CANX,STAU2,TRIO,BCL2L11,PPP1R2,PDIA4,PRKG1,PPP1R1A,KIRREL3,NUDT3,FOXO3,APPL1,PPP1CC,LAMP1
MIR122B_5P	MDD	0.000199697	0.000565734	0.724098	356		blood	PWAS	c3	0.724098	1	ECM1,MAN1A2,VEGFC,PZP,SBDS,SOS1,FRS2,APBB2,NR3C2,MTFR1,SOST,FXR1,TOM1L2,ALCAM,DSTN,TNFRSF1A,IFNGR2,EIF5,PIK3C2A,OLFM3,ACVR2A,ITGA5,YES1,DYNLT1,KCTD5,ELL,CDKN1B,CSRP2,ASH1L,SPOP,CDH2,UBTD2,KERA,KPNA4,BNIP3,TGIF2,AP1S2,HNRNPR,VPS26A,ADAM30,VCAN,SCARB2,DDR1,DDX6,CLIC4,HDLBP,MAP4K3,SMAD4,CXADR
MIR122_5P	MDD	5.72E-05	0.000694834	0.934422	193		blood	PWAS	c3	0.934422	1	SEMA4D,CA10,GALNT1,CLIC4,CLIC5,VAMP3,P4HA1,CD320,BRPF1,SLC4A8,DDR2,STMN2,CD40LG,PKM,G6PD,SLCO5A1,PIP4K2A,ADSS2,CS
MIR1231	MDD	0.00017652	0.000571192	0.757293	202		blood	PWAS	c3	0.757293	1	SEC13,TIAM1,MECP2,NTNG1,SOST,QKI,ARL5A,UGT2A1,RRAS2,ZNF174,HDGF,PSIP1,KPNA6,EIF4B
MIR1233_3P	MDD	0.000147119	0.00069265	0.831795	301		blood	PWAS	c3	0.831795	1	CCL28,IGF1R,PCDHGC3,MECP2,FAH,ACAT2,ZNRF3,SCN4B,PCDHGA10,C11orf87,CYB5R2,PCDHGB1,TNFSF15,RAD23B,TUFT1,PCDHGC5,PCDHGA12,PDRG1,PCDHGA2
MIR1233_5P	MDD	0.000158437	0.000491942	0.747404	371		blood	PWAS	c3	0.747404	1	NGFR,NFASC,PLXNA4,CHST9,TMED10,DCLK1,NANP,TMEM106A,NDUFA5,PTGFRN,PKLR,FXR1,SEPTIN10,MARCKSL1,BPTF,USB1,PLA2G2D,PPP1R8,RPRD1B,ELAVL1,TGM2,PTP4A1,PARP11
MIR1236_3P	MDD	0.000318124	0.000953548	0.738665	295	0.460628	blood	PWAS	c3	0.738665	1	CHL1,FAM20B,SLC26A11,F5,ABLIM3,DLG2,COL11A2,KIRREL2,CSMD2,GALNT1,TOM1L2,CTSC,PNP,ANAPC10,ACAN,IL10,ST8SIA2,ARL3,C1orf115,RTF1,CASK,PCSK2,AMIGO1,C15orf48,CPD,PDZK1,ELAPOR2,HMGB3,MYSM1,MYCBP,RGS1,SORBS3,TNRC6B,CYRIB,FST,GPC4,MYO6,ZFAND5,ACTN1,PRMT3,EREG,JUND,TPT1
MIR1236_5P	MDD	5.27E-05	0.000374091	0.887919	396		blood	PWAS	c3	0.887919	1	HOMER1,FCRL1,HRG,SERPIND1,CA10,PIGR,PTPN4,AIF1L,TNF,EIF4A1,GDNF,GABBR2,NR1D2,ADAM9
MIR1237_3P	MDD	2.11E-05	0.000349557	0.951764	464		blood	PWAS	c3	0.951764	1	APOB,CCN4,BPIFA2,GFRA1,HSD17B7,G3BP2,RAB2A,MMP2,LILRB5,BCAR3,AIF1L,VWC2,SH3BGRL2,EIF4G3,CHST3,BCL6,NCR3LG1,PAK5,RAB6B,SULT1C2,GALNT11,ADAMTS15,VDR,SLC4A8,MLEC,RGS1,ID2,HMG20A,PDE3A,SMAD2
MIR1237_5P_MIR4488	MDD	3.33E-05	0.000490778	0.945826	373		blood	PWAS	c3	0.945826	1	MDGA1,IGF2,RLBP1,PDGFB,HPD,EFNB1
MIR1238_3P	MDD	5.23E-05	0.000986465	0.957718	86	0.715426	blood	PWAS	c3	0.957718	1	CREBBP,PLA2G12B,MPST,ENPP2,IGFBP5,VTI1A,CADM2,VASP
MIR1243	MDD	-0.000237265	0.000492673	0.630099	403		blood	PWAS	c3	0.630099	1	MBL2,PTPN11,TLR4,CA1,CALCB,GNPDA1,STC2,RMI1,ATAD1,FRRS1L,YME1L1,ZNF382,OSBPL11
MIR1244	MDD	-1.42E-06	0.000569482	0.998005	268		blood	PWAS	c3	0.998005	1	VBP1,RPS6KA6,F8,CYB5A,G3BP2,DAPK1,ATP4B,SERPINE2,PAWR,C9,NOVA1,PRKCB,PIK3C2A,SLC30A5,SMURF2,NCR3LG1,AGFG1,CSRP2,TAFA1,DCK,ITM2A,DCP1B,STX12
MIR1245A	MDD	-0.000105572	0.000329541	0.748695	717		blood	PWAS	c3	0.748695	1	JAG1,LEPR,MBL2,CNTN5,LCORL,APP,KLRF1,SGTB,HNRNPR,AMMECR1L,RBM46,SEPTIN6,SOD1
MIR1245B_3P	MDD	2.54E-06	0.000692674	0.997071	261		blood	PWAS	c3	0.997071	1	PLXNA4,DCLK1,PGM1,PDE4D,ZNF264,UBE2D3,FMR1,ATRN,SDCBP,CACNB4,CR1,CNOT9,LSAMP,GALNT1,SPATA9,P4HA1,DCUN1D2,PFN2,SEC61B,NCF4,CSGALNACT2,DHX38,TCEAL8,ATG3,ACADSB,PDCD6IP,TIMM8A,UFM1,MEF2C,PLCG2,MAPKAPK3,UBE2G1
MIR1245B_5P	MDD	0.000815864	0.00675053	0.903802	77	0.313585	blood	PWAS	c3	0.903802	1	PILRA,DNER,GRID2,SPARC,TAFA2,DYNLT3,ARF6,CASK,IL17B,NMNAT1,CERT1,PPFIA1
MIR1248	MDD	2.80E-05	0.000313721	0.928867	499		blood	PWAS	c3	0.928867	1	ADGRF5,IL17RD,SEMA3C,AHSG,MGP,SORCS1,F5,NXPH1,FXN,TIAM1,SFRP4,CDH11,CROT,EPB41L1,METAP2,HMGN1,NEGR1,ACAN,EVA1C,EHF,DPYSL3,ADGRG2,PRDM1,TOM1L1,CDKN2D,SRP19,AIMP1,HECW1,CD81,TPT1,KPNA6,ADAMTS1,VCL,ABHD10
MIR1249_5P	MDD	0.000106796	0.00037238	0.774272	575		blood	PWAS	c3	0.774272	1	TAPBP,DSCAML1,SEMA5A,PLXNA4,LPO,NPTXR,CASQ1,CD3E,CSDE1,C1orf198,UBE2D3,NRP2,IMPDH1,YBX2,RHOC,PIGR,ATP1B2,PDE4A,VWC2,CLIC5,S100A16,TOM1L2,KCNIP3,CD200R1,STMN1,PSMB2,C1orf210,SDC3,CSN2,GFAP,AKT1,RUNX3,RETREG1,CYB561D1,F9,CDC42BPA,IL17F,DUSP4,CFL1,TNRC6B,ADAM12,PSME3,NPLOC4,PDE1A,IL2RG,PIANP,TENM4,UBQLN4
MIR124_5P	MDD	-3.21E-05	0.000440595	0.94199	445		blood	PWAS	c3	0.94199	1	HNRNPH1,FAM171B,SLITRK5,ATP1B1,NSF,FLRT3,DCLK1,IMPA1,IL6ST,TMEM38B,DPP10,APLN,FOXG1,MGAT4A,RIC3,SPIN1,LIN7C,LDLRAD4,P4HB,MMGT1,GPC6,TXNRD1,DDX6,HNRNPF,VCL,CELF2,MAPK14
MIR1250_5P	MDD	-0.000206222	0.000988913	0.834812	97	0.194776	blood	PWAS	c3	0.834812	1	MANBA,DNAJC18
MIR1251_3P	MDD	0.00016843	0.000401703	0.675005	570		blood	PWAS	c3	0.675005	1	PDE5A,KLKB1,TNC,NCOA2,PLXNA4,GALNT16,MECP2,FYN,CSF2RB,SERPINE2,COMT,ZNF180,ACAN,ETV5,ADGRG2,PIK3C2A,OLFM3,PRDM1,CKAP4,PTPN2,DPP4,SATB2,CAMK1D,CNTN4,ATP1B4,NAB1,GPC6,NR1D2,CD44,ANKRD27,EPB41L1,ARHGAP5,ADAMTS3,NECTIN1,TMEM108,ACOT13,TMPO,TWSG1,MEF2C,CBL,MAFG,RAB7B
MIR1251_5P	MDD	-0.00252863	0.00982229	0.79684	40	0.215313	blood	PWAS	c3	0.79684	1	HS6ST3,MECP2,ITCH,APBB2,NLGN2,UBXN2B,REPIN1
MIR1252_5P	MDD	-1.83E-05	0.000240168	0.939267	987		blood	PWAS	c3	0.939267	1	SEMA6A,NUDT9,CD209,UNC5C,CXCL9,SSU72,TRDMT1,LRRTM4,CDCP1,DKK2,MAN1A2,CNTNAP2,OPCML,CNTN1,SLITRK5,NPTX1,CA10,CADM1,GSTM4,DDAH1,HOPX,HS6ST3,PGRMC2,RNF8,NDUFA5,ZNF264,SCIN,HS6ST2,HEBP1,THSD7A,IGF1,SMAD1,GHR,CAPZA1,EIF4EBP2,ITCH,A1CF,LSAMP,CA12,NBL1,FGF12,C11orf87,GLRX,QKI,STAU2,ARG2,FAAH2,EGFR,SYN3,CAMK2D,RGS7,BMPR2,MYB,CLTA,TMEM59L,HNRNPA2B1,MAGOHB,GPC6,KPNA4,PRKAR2A,CAMK4,PTP4A1,EPHA7,PPP1R1A,GLTP,HMG20A,CPD,BSG,AGO1,NRG2,PARP11,CD4,ERP27,VSIG1,TBX3,PARVA,STAT1,PSME3,GCLM,BAG1,RORC,IL2RG,RAB3C,TPM4,SUGT1,MAPK1,UBQLN2
MIR1255A_MIR1255B_5P	MDD	0.000147508	0.000693539	0.831569	264		blood	PWAS	c3	0.831569	1	EPHA4,INSR,SCG3,CXCL12,EPB41L1,SERPINA11,OSMR,CLEC4G,BACH2,ERLEC1,TBC1D5,PANK3,GLYAT,STMN3,C1orf185,ADAMTS3,YWHAZ
MIR1255B_2_3P	MDD	4.98E-05	0.000298449	0.867399	718		blood	PWAS	c3	0.867399	1	MAPK8,MANEA,PTGR1,MRE11,IGF1,PLXNC1,GLRX2,CDH11,ZNRF3,TXNDC5,DOT1L,KLHL13,GPC3,NOTCH2,PLS1,CISD2,ACVR2B,CLEC4M,BMPR2,TAFA1,NEK7,ING1,LRRC3B,CCNA2,RND3,PHEX,CFLAR,CXADR,RAB5A,MAP4K3
MIR1256	MDD	2.11E-05	0.000312472	0.946091	683		blood	PWAS	c3	0.946091	1	PCDH10,FUT8,H6PD,MASP1,MGA,CHMP2B,POGLUT3,NRP2,GHR,GRIA4,MAPRE1,MGAT4A,PFN2,CDKN2B,DHX9,BMPR1B,HK1,SKIL,SUB1,CNEP1R1,GLIPR1,RAC1
MIR1257	MDD	0.000132491	0.000562863	0.813908	471		blood	PWAS	c3	0.813908	1	MSR1,ENPEP,CAMK2D,NCAM2,ROBO2,NT5E,XRCC4,PTPRJ,NRG1,MANSC1,TNFRSF21,BMP4,SMIM13,TMCC3,UBE2D3,CA10,ZNF41,CANX,CD300E,RGS5,AKAP7,TMED2,MYNN,RND1,NLGN1,NAB1,TXLNA,CHST1,XG,GCNT1,ARPP19
MIR1258	MDD	9.77E-05	0.000565562	0.862817	434		blood	PWAS	c3	0.862817	1	FASLG,PCSK1,CKS1B,NHLRC3,DNER,ANXA3,HERPUD2,PAK5,MTMR1,SERPINB8,BMPR2,PRLR,CLIC4,ASPH,PCNP,ASH1L
MIR125A_3P	MDD	7.01E-05	0.000373378	0.851023	469		blood	PWAS	c3	0.851023	1	INHBC,STAP1,MTAP,ARL1,MTFR1,LAIR1,FXR1,IFIT2,CYB561D1,CERS5,CHGB,ACP3,PCDH8
MIR125A_5P	MDD	1.67E-05	0.00023291	0.942809	1247		blood	PWAS	c3	0.942809	1	LRP4,AMIGO2,CDH5,ENPEP,QSOX2,MAPK12,IL6R,NRXN1,RPS6KA1,SCN2B,PPIL2,SEMA4D,SLITRK6,NCAN,IL16,BCAN,UCK2,PDE7A,ZNRF3,DYNLT3,PPP4R3A,WARS1,PMM2,HAPLN1,RAPGEF5,KCNIP3,NEU1,EPO,SEMA4C,TRIAP1,KMT5C,ULK3,C1orf210,HIF1AN,NPL,NIPAL4,IRF4,PRDM1,EIF1AD,BTG2,PRSS35,TSNARE1,VPS4B,FIBP,SMURF1,MAPRE2,SPATA31D4,MAN1B1,KIAA0319L,TNFSF4,NUP210,MAMDC2,VDR,MEMO1,GRB10,DUSP6,IL31,RAB3D,OSBPL9,ACHE,EIF4EBP1,CBFB,ESRRA,IGSF11,TNFAIP3,SEMA4F,SEMA4B,MSRB3,GCNT1,BAG4,IST1,UBE2G1,DIRAS1
MIR125B_2_3P	MDD	0.000138291	0.000491043	0.778229	420		blood	PWAS	c3	0.778229	1	PROK2,CTSV,ARFIP1,EFNA5,ADCYAP1,IL12B,EGLN1,RTN4R,PSAP,ERBB4,SLC26A5,PTPN4,UCHL1,SNRPF,C11orf87,MFAP1,NEGR1,BCL2L11,TPD52L1,EEA1,YES1,ARF6,SUDS3,SPTLC2,CCPG1,PACSIN1,ELAVL1,GRID1,HMG20A,ANKRD27,PCNA,MXI1,MDH1,PTGS2,PDPK1,VAPA,GMFB
MIR125B_5P	MDD	1.67E-05	0.00023291	0.942809	1247		blood	PWAS	c3	0.942809	1	LRP4,AMIGO2,CDH5,ENPEP,QSOX2,MAPK12,IL6R,NRXN1,RPS6KA1,SCN2B,PPIL2,SEMA4D,SLITRK6,NCAN,IL16,BCAN,UCK2,PDE7A,ZNRF3,DYNLT3,PPP4R3A,WARS1,PMM2,HAPLN1,RAPGEF5,KCNIP3,NEU1,EPO,SEMA4C,TRIAP1,KMT5C,ULK3,C1orf210,HIF1AN,NPL,NIPAL4,IRF4,PRDM1,EIF1AD,BTG2,PRSS35,TSNARE1,VPS4B,FIBP,SMURF1,MAPRE2,SPATA31D4,MAN1B1,KIAA0319L,TNFSF4,NUP210,MAMDC2,VDR,MEMO1,GRB10,DUSP6,IL31,RAB3D,OSBPL9,ACHE,EIF4EBP1,CBFB,ESRRA,IGSF11,TNFAIP3,SEMA4F,SEMA4B,MSRB3,GCNT1,BAG4,IST1,UBE2G1,DIRAS1
MIR1260A_MIR1260B	MDD	0.000229155	0.00068957	0.739651	352		blood	PWAS	c3	0.739651	1	ATF6B,DPT,EBAG9,CSNK2B,FBLN1,CR1,KCNIP1,PDXK,GLP1R,CHEK1,ASPRV1,TARDBP,UFM1,RPS3,UBTD2,SEMA3A,CAP1,AGO1,GALNT2,LETMD1,GDI1,UBQLN4,UBQLN2
MIR1261	MDD	6.10E-05	0.000488541	0.900693	540		blood	PWAS	c3	0.900693	1	UNC5B,NRXN1,TMEFF1,CDH7,SERPINA7,KIF3A,ITGAL,DAPK1,RNF43,PTHLH,METAP2,LAMTOR3,ANGPTL3,SEPHS1,LRRTM3,INSIG1,FAM171A1,SEPTIN3,NFE2L1,CDH6,GABARAPL2,CNTN4,ARHGAP5,UBE2L3,ST13,KPNA4,ADAM30,ZNF382,WNK3,SETD2
MIR1262	MDD	0.000122976	0.000986709	0.900815	115	0.7693	blood	PWAS	c3	0.900815	1	ADH6,NTS,CAMK2D,DHFR,TYRO3,SLC66A1L,RPE,FGFR1,QKI,MSRB2,RAB27B,CD37,SUOX,MFAP5,C6orf89,NRG3,TBX5,HDGF
MIR1263	MDD	4.90E-06	0.000372483	0.989509	479		blood	PWAS	c3	0.989509	1	KDR,IDUA,PDGFRB,CHD7,DIXDC1,C11orf87,KLF4,LRRTM1,CSGALNACT2,TOMM20L,ST8SIA4,ATAD2,CDH2,ASAP2,RPS6KA3,KIAA0040,UBE2G1
MIR1264	MDD	-1.26E-05	0.000264266	0.961933	922		blood	PWAS	c3	0.961933	1	GMPR,IGSF3,NRXN1,DCUN1D5,SLIT2,PTPRJ,FRZB,MREG,IGF2R,DOCK9,BMP2,UBE2D3,CS,THSD7A,POFUT1,ITCH,DNAJB14,RNASE4,UXS1,ATP1B3,CANX,TTC17,TAFA2,DYNLT3,PLD5,KCTD5,AGFG1,PAPPA2,CADM2,SYNE2,HNRNPDL,BRD1,NUDT5,TIMM8A,ZFAND5,SMAD2,PURA,HIPK3
MIR1265	MDD	2.41E-05	0.000350909	0.945327	433		blood	PWAS	c3	0.945327	1	MANEA,PATE4,EMC4,TNFRSF6B,MPHOSPH6,BCAP29,KMT2C,CBX3,CUL4B,RAB32
MIR1266_3P	MDD	0.000411757	0.000978197	0.673803	144	0.168619	blood	PWAS	c3	0.673803	1	BHMT2,MET,KIAA1549L,AXIN2,POGLUT3,HS6ST2,DLD,CCT5,PRKCA,CLEC4A,RNF146,TNRC6B,RAP2A,USP8
MIR1267	MDD	0.000119545	0.000566192	0.83278	360		blood	PWAS	c3	0.83278	1	SPOCK3,CAMK2D,FUT8,SCUBE1,ZNRF3,MMP13,TNFSF13B,CDK1,PRKG1,ANTXR1,RNF114,PPBP,BNIP3
MIR1269A_MIR1269B	MDD	-0.000150364	0.000693834	0.828431	294		blood	PWAS	c3	0.828431	1	PSG5,PCDHGC3,CCL11,PCDHGA10,MSRA,EPHA7,PPP1R2,BPTF,PCDHGA12,GLO1,PCDHGA2
MIR126_5P	MDD	-5.74E-05	0.000396731	0.884914	1004		blood	PWAS	c3	0.884914	1	MSR1,KL,DLL4,HPSE,ANTXR2,ADH4,FGG,COLEC12,RSPO3,EPOR,DAPP1,TBCA,CCL28,SLIT2,BDH2,DKK1,MFAP4,TGFBI,CNTN1,NCAN,ADCYAP1,CHST11,NAT1,PF4,ARSK,NRG1,BPNT2,KIAA1549L,WFDC13,FXN,CUBN,PRXL2A,A2ML1,DNAJB4,TANK,UNC5D,IDS,POFUT1,MMP16,CSF2RA,ENOX2,PTPN4,CA1,CACNB4,MAT2B,VWC2,ARL11,CALCB,CAMK2A,MDM4,EGFL6,PCBD2,LRRTM3,ACAN,NOVA1,QPRT,ST8SIA3,ADGRG2,RGS4,RGS5,ACVR2B,BCAP29,PSMA1,DLK1,SHISAL1,NXT2,CASK,GOSR1,JPH1,PI15,DTD1,PRKCA,ARID1A,TNFSF4,ARL5A,AIMP1,JARID2,FUT9,KLHL7,SLC41A2,YIPF6,NEGR1,F9,PLCB1,LRRC3B,KPNA4,SPAST,ANTXR1,SENP7,PPARGC1A,RXFP1,CAMK4,ADGRB3,GLYAT,PATE1,GRB2,EIF3J,FABP3,MAPK10,CSF1,ITGB6,IL7,ADAM9,SLITRK4,RAB31,MDH1,ZNF10,EDA2R,PPIF,SGK3,MSRB3,OSTF1,PTGS2,FGF7,SLC26A7,EREG,CELF2,AK2,EIF4A2
MIR1270	MDD	5.12E-05	0.000404477	0.899256	360		blood	PWAS	c3	0.899256	1	CD209,CBLIF,TESC,UNC5D,EDIL3,SH3BGRL2,POLI,SET,ENTPD3,OLA1,CAMK4,PRSS37,APAF1,ASPH,UBASH3B,AFP
MIR1271_3P	MDD	0.00197169	0.00557757	0.723711	101	0.151109	blood	PWAS	c3	0.723711	1	ADCYAP1,PSME1,DSTN,UNC5A,SHISA2,ST6GALNAC6,NT5DC3,MAP1LC3B,CNPY3,DPYSL5,ADPRH,BRD1
MIR1271_5P	MDD	-4.84E-05	0.000347477	0.88932	869		blood	PWAS	c3	0.88932	1	TLL1,GXYLT1,RPS6KA6,B3GNT2,LRIG1,CNTN1,IGF1R,L1CAM,DCUN1D1,DHX8,DDAH1,PLOD2,PPIL1,GALNT2,CRKL,RELL1,SEZ6L,UCK2,CRYGS,THBS2,FRS2,DOCK9,MFAP3L,RAB2A,FKBP7,PPP3R1,SMAD1,PPP4R3A,EIF4EBP2,LCP1,CACNB4,ADK,VAT1,NPTX2,ANXA11,NCALD,MAP3K3,RAB35,TAC1,COL13A1,HBEGF,GPC3,VAMP3,EPHA3,NTN4,MED1,EIF5,COL25A1,QKI,OLFM1,FAM171A1,NOVA1,FN1,PIK3C2A,SORT1,ALK,GDNF,ERLIN1,YES1,MRAS,BMPR1B,SPIN1,NLGN2,SPSB1,KLHL7,NEK7,CADM2,GPR135,GNAI3,SPAST,RALB,PAIP1,PTP4A1,ADGRB3,CHST1,MAP2K3,ANKRD27,MSN,GRB2,EIF3J,ATXN3,ST6GALNAC3,CYRIB,SLC6A9,CREB3L2,ZHX1,B4GALNT1,CLN5,SLITRK4,ZFAND5,ASH1L,FOXO3,GCNT1,APPL1,STK17B,PPM1L,MAP2K1,DCUN1D3,KPNB1,PURA,GAN,RAB3C,GAP43,UBE2G1,ARPP19
MIR1272	MDD	3.89E-05	0.000492849	0.937029	435		blood	PWAS	c3	0.937029	1	CXCL6,CBLN4,HTN1,CNTN1,VWA2,DSG2,ADAMDEC1,MECP2,FLT1,GJA1,LRP8,CISD1,NOVA1,OLFM3,BCAP29,C4BPA,IGFBP1,GRB14,EIF2AK4,TMEM167A,ADAM9,GCNT1,PGR,RANBP3
MIR1273C	MDD	0.0166319	0.0171326	0.33166	17	0.442441	blood	PWAS	c3	0.33166	1	MTCP1,MAPRE2
MIR1273H_3P	MDD	7.71E-05	0.000565887	0.89162	373		blood	PWAS	c3	0.89162	1	UBE2E1,LRRN1,KCNMB3,FAIM,CD5L,SULT1A3,ABRAXAS2,ALCAM,ARHGDIA,NOVA1,GREM2,BCL6,PITPNB,MID2,AGFG1,GABBR2,CADM2,TNRC6B,TMPO,ACVRL1
MIR1273H_5P	MDD	0.000124244	0.000491299	0.800355	431		blood	PWAS	c3	0.800355	1	RBM19,ERBB3,SH3BP2,CCL28,RNF24,H6PD,EBAG9,PI3,PRND,MAPK13,MASP1,PDE7A,VPS25,ITLN1,COL11A2,LYZL2,FIBCD1,MAZ,EEF2K,NID1,KCNIP1,MDM4,SCGN,NDST1,CSF3R,PSMB2,NCR3LG1,CBX5,GNPNAT1,GFAP,UBXN2B,ATP1B4,PAPOLG,YWHAQ,RALB,CASP10,SULT1E1,ACADSB,TCTN2,CDH1,DDX6,GDI1,RAB21,ELK1
MIR1275	MDD	-5.23E-05	0.000272575	0.847868	1327		blood	PWAS	c3	0.847868	1	SPINT1,REG3A,SPA17,CBLN1,INHBC,SLAMF8,NFASC,IGF1R,MPZ,EMILIN3,PCDHGC3,DCLK1,LEFTY2,COL1A1,IGF2,OTOR,SSR1,MECP2,RSPO2,IGF1,SERPINE2,CA10,NXPH2,ISL1,ANGPTL3,SIRT2,MPZL2,RAB3A,PRKCA,HNRNPAB,SPTAN1,PCDHGA10,TMEM38B,HMGA1,ZBTB33,CLEC2D,TTC17,SYT7,VAMP2,APLN,SDC3,FSTL1,ACLY,CEBPG,SHISAL1,CD8B,CAMK1D,STIM1,SDCBP2,PCDHGB1,MYCT1,YIPF6,HMGB3,NECTIN1,SPOCK1,PCDHGC5,IL13RA1,PCDHGA12,PKM,CASP14,NAPA,SNTB1,ELK1,STX8,UNC13A,RAB3B,G3BP2,ARRB1,PCDHGA2,PRKACA
MIR1276	MDD	2.87E-05	0.000565286	0.959494	372		blood	PWAS	c3	0.959494	1	SEMA6A,UNC5C,GXYLT1,NMB,CNTNAP2,PTPRD,OMD,ADAM7,ERBB4,NFKBID,CHMP2B,NAALAD2,RPS6KB1,PIK3CG,ALCAM,HIF1A,ST8SIA3,RBM24,OSTM1,ERLIN1,SPIN1,ARHGEF7,CDH12,MMP16,ITM2A,CADM2,PTPN11,USP28,PTP4A1,BRD1,MXI1,RBM39,AHCYL1,LPCAT2,VTA1
MIR1277_3P	MDD	-0.0176964	0.019845	0.372536	13	0.264627	blood	PWAS	c3	0.372536	1	NRCAM,JAG2,DGCR2
MIR1278	MDD	-0.00132918	0.00429057	0.756719	148	0.835532	blood	PWAS	c3	0.756719	1	MSR1,HHIP,SPTLC1,KLHL13,FXR1,SERAC1,CNTN4,FUT9,LRP2,PSMB5,IL22
MIR1279	MDD	7.16E-05	0.000440631	0.870833	477		blood	PWAS	c3	0.870833	1	ANTXR2,EPHA5,BCHE,SEMA3C,IGF1R,METAP1,HS6ST3,MREG,OGN,TFPI,SOS1,MEGF10,PDE7A,SCIN,DLG2,CDH11,ATP4B,PTPN4,USP15,IL23R,NR3C2,DDX46,TAC1,BPTF,ZNF566,HCN1,NETO1,SNRPD3,RAPGEF5,BECN1,PAK5,RAB11A,STC1,CDH12,CHST9,YY1,TOX3,RGS21,FREM2,FUT9,RAB27B,ITM2A,PLCB1,CADM2,GPC6,OSBPL11,PTEN,GCLM,STX7,ARHGAP5,PAFAH1B2,VAPA,PHF3
MIR127_5P	MDD	0.000395389	0.000953565	0.678404	325	0.00907829	blood	PWAS	c3	0.747281702	1	IGSF3,FAM171B,OMG,NRP1,BLVRB,PEF1,TFPI,CDH11,RPE,COL8A1,LYSMD3,SKIL,WIF1,RBKS,RB1,NEK7,ROCK2,CADM2,HNRNPR,GATM,ALDH1A3,SATB1,FRRS1L,RAB21,PDE3A,SMC3,JAM3,HIPK3
MIR1281	MDD	0.000196536	0.000991366	0.842851	69	0.820813	blood	PWAS	c3	0.842851	1	TRDMT1,GHRL,EPO,ERO1A,GCLM,PDXP,PPIF
MIR1284	MDD	1.35E-05	0.000274629	0.960851	783		blood	PWAS	c3	0.960851	1	ADGRF5,PEX14,NRXN1,GAS1,SLITRK3,STXBP6,CD8A,NFASC,IL12B,SMOC1,RFK,MGA,ITGB2,TOR1AIP2,DLG2,FMR1,NCAM1,RRM2,CREBBP,NOTCH3,MTFR1,UBE2D1,MPZL2,TES,EIF4A1,ETV5,JUP,PIK3C2A,CDH6,RNF34,RTF1,BDNF,GOSR1,SKIL,MARK3,CUL1,LDLRAD4,HMGB1,PAPOLG,ID2,SEC22A,SULT1E1,SNAI2,CD55,ST6GALNAC3,LDLR,MEF2C,JAK2,PDLIM1,POLR2K
MIR1285_3P	MDD	0.000159458	0.000402613	0.692062	547		blood	PWAS	c3	0.692062	1	CHL1,SMPD1,ACP6,CCL28,RNF24,FMOD,PRND,NRP1,TPI1,GPI,APBB2,EEF2K,MARCKSL1,LRRTM3,C1orf210,GDNF,RMI1,CKAP4,CEACAM7,ARMC5,ARF6,ARRDC3,SUDS3,SAR1A,NECTIN1,KPNA6,PTEN,NPLOC4,RORC,ANGPT4
MIR1286	MDD	0.000141882	0.00097905	0.884775	159	0.221478	blood	PWAS	c3	0.884775	1	ENTPD5,PLXNA4,RAB14,STOML1,GDF2,ABL2,IGSF9B,HIF1AN,BCAP29,CHIA,CD8B,STK16,BACH2,PITPNB,MMP16,CDC42BPB,CD47,RORB,NDE1,ASPH,GAS7,CHST5,LETMD1,PURB,CAMKK1,RAB5B,DIRAS1
MIR1287_3P	MDD	-0.00136117	0.00929724	0.883601	37	0.577017	blood	PWAS	c3	0.883601	1	DNAJC16,PDIA3,UBA2,KLHL13,ABL2,YEATS4,SRP19,PTPN9,MSN,RAB5A
MIR1287_5P	MDD	1.66E-06	0.0009734	0.998642	189	0.323725	blood	PWAS	c3	0.998642	1	RBL2,CREG1,HS6ST3,CACNB4,LAMTOR3,LCORL,GDF11,PFN2,PDZD7,KCTD5,LRIT2,PLD5,RAD23B
MIR1288_3P	MDD	0.000631395	0.016966	0.970313	12	0.0668872	blood	PWAS	c3	0.970313	1	HGF,EPHA7,STX1B,ARL2BP
MIR1288_5P	MDD	-0.00112723	0.00705422	0.873043	57	0.245817	blood	PWAS	c3	0.873043	1	BRAT1,PPP1R3B,GBP6,SPINK5,NOVA1,COLEC10,GULP1,MEMO1,RRAS2,PLCB1,MAGOHB,UBE2V1
MIR1289	MDD	-2.54E-05	0.000440649	0.954096	357		blood	PWAS	c3	0.954096	1	C5,LRPAP1,EFNA5,SLIT3,HMGCS2,NRP1,PPA2,GRID2,NAALAD2,SOST,DPP10,CD58,RAB6B,SLC25A18,PDGFB,TLN2,VCAN,IRF2,SEPTIN6,PRMT3,MCL1,AIDA
MIR128_1_5P	MDD	0.000812206	0.00887326	0.927068	48	0.834895	blood	PWAS	c3	0.927068	1	CDH15,EFNB3,RHOA
MIR128_2_5P	MDD	-0.00593084	0.00963156	0.538046	47	0.467624	blood	PWAS	c3	0.538046	1	CDH15,RHOA
MIR128_3P	MDD	6.56E-05	0.000238978	0.783761	1417		blood	PWAS	c3	0.783761	1	JAG1,MINPP1,CCN4,NGFR,GALNT3,IGSF3,NRXN1,MET,GXYLT1,SLIT2,ROR1,POGLUT1,TRIL,IGLON5,NPTXR,RET,GREM1,NEO1,VEGFC,CA10,SEC22A,GEM,SLC26A11,GNS,FAM177A1,RND3,MATN3,F3,SMAP1,CRKL,SOS1,TNFRSF10D,ENAH,PDHX,WNT3A,NRP2,CACNA2D3,ITPKC,PDIA5,LYPD3,ITCH,GRIA4,ADAMTS5,DCP1A,HAPLN1,NXT2,CA12,PDE3A,EPB41L1,AKR7A2,MCF2L,RPS6KB1,DOT1L,ISL1,NEURL4,NDST1,SH3BGRL2,ABL2,DPP10,AK4,IRF4,WBP1L,ITGA5,CKAP4,RAB39B,ECE1,TXNIP,VPS4B,ERLEC1,CSRP2,SNAP25,GABBR2,CA7,GLTP,CLPP,RETREG1,EPHB2,FNDC4,MAPKAPK3,UBE2V1,FBLN5,YWHAB,SH2D3C,OPHN1,COLGALT2,ELMO1,ARF3,SPG21,PTPN9,IL13RA1,ASPH,ST6GALNAC3,CSF1,TMEM167A,BAG2,TCEA1,CXADR,GCNT2,RNGTT,PPP1CC,SMAD2,STX7,PDPK1,DIRAS1,CABLES2,AK2,MAPK14,UBE2N,STK24
MIR1290	MDD	-2.35E-05	0.000206185	0.909437	1429		blood	PWAS	c3	0.909437	1	SEMA6A,MSR1,ANTXR2,TCN1,COLEC12,INHBC,LY75,TRDMT1,NRXN1,DPT,EFNA5,VEGFD,THSD7A,SORCS1,IL5RA,ERBB4,RAB2A,CAMK2D,PPP4R3A,OGN,MAZ,CAPN2,USP15,BPTF,TNFRSF8,LRRTM2,SEPHS1,LRRTM3,EIF5,COL8A1,SPATA9,GTF2I,CISD1,EGFR,RGS5,ACVR2A,AKAP7,GREM2,BTG2,HS3ST1,BECN1,C20orf173,ANK2,KLC1,PRRG1,JARID2,RAB18,SH2D1A,XDH,ANTXR1,CAMK4,SYT4,CFTR,FGF5,TGFB2,UBE2G1,RNGTT,TAFA5,RANBP1
MIR1291	MDD	0.000122979	0.000692464	0.85904	269		blood	PWAS	c3	0.85904	1	FGFR3,MAN1C1,PTPRU,KREMEN1,NPTXR,F5,TGM4,PIM1,TIAM1,MECP2,TOR1AIP2,CABP7,IL1B,HMOX1,MYORG,LMOD1,CEMIP2,SHISAL1,CD79A,ST6GALNAC6,EPHB2,KIAA0319L,WNT11,NFATC4,IMPA2,PAFAH2
MIR1292_5P	MDD	-0.0114262	0.0111345	0.304801	32	0.747714	blood	PWAS	c3	0.304801	1	RPS3A,NFKBID,IRF1,HSD17B8,SRSF6
MIR1293	MDD	-3.19E-05	0.000375943	0.932365	251		blood	PWAS	c3	0.932365	1	IL1RAP,ROBO2,UCK2,RAB14,ASCC1,THG1L,SORCS2,PPP3R1,MYORG,GCNT4,CALN1,SMURF1,KCNAB2,ZYX,PURA
MIR1294	MDD	0.000262724	0.000564989	0.641926	365		blood	PWAS	c3	0.641926	1	MSR1,SPOCK3,PAPPA,DIABLO,GXYLT1,IGF1R,GNS,CXCL8,PIM1,CDC34,TRIB2,GPX7,CBX5,PTP4A2,NCR3LG1,TMPRSS11B,SCN4B,CSNK2A2,SKIL,CYB561D1,TENM2,RAB18,CDHR1,SERF2,PPARA,ADAMTS6,IARS1,KRT20,SYT4,SULF2,AGO1,MYC,CFL2,ADAMTS1,RBFOX2,TMOD2,PURB,CELF2,MACO1,CRK,DDX19B,DDX19A
MIR1295B_3P	MDD	0.0105605	0.00843573	0.210616	40	0.213356	blood	PWAS	c3	0.210616	1	C5orf63,FAM20A,ADAMDEC1,DOCK9,RBM24,KLRF1,SLC41A2,SH3GL3,PRMT3
MIR1295B_5P	MDD	9.98E-05	0.000328892	0.761515	646		blood	PWAS	c3	0.761515	1	ADAM23,NQO1,MTHFSD,PCSK9,MRE11,SIRPA,DPP10,TMED2,JPH3,RGS8,SERAC1,GABARAPL2,SMURF1,ARID1A,LYPD1,TENM2,RB1,CDYL2,MRPL33,CLTC,WRNIP1,CDC25A,RALA,MEF2C,IL20RA
MIR1296_5P	MDD	0.00776485	0.00834845	0.352322	43	0.0537099	blood	PWAS	c3	0.352322	1	NRCAM,TRIL,FOXJ2,DARS1
MIR1298_3P	MDD	-0.00614688	0.00734852	0.402886	74	0.721649	blood	PWAS	c3	0.402886	1	CXCL12,DNAJB4,PLAT,CDYL2,APTX,IRF2,PDE3A,S100Z,LYN
MIR1298_5P	MDD	0.000319235	0.000968627	0.741721	217	0.253242	blood	PWAS	c3	0.741721	1	PDGFRA,NEO1,SYTL4,NCAM1,BMP7,LRRTM3,SERPINF2,AGFG1,SNAP25,PRDM4,TENM2,SHC4,MYZAP,SPN,MXI1,BAG4
MIR1299	MDD	4.04E-06	0.000226882	0.985781	1271		blood	PWAS	c3	0.985781	1	PF4V1,HHIP,ENPP6,DNAJC30,GXYLT1,TDGF1,B3GNT2,CNTNAP2,SEMA4D,MPZ,CHST11,DDAH1,GLCE,MANSC1,TPP1,IL31RA,MEGF10,MECP2,G3BP2,TMOD2,VEGFA,DNAJB4,IL6ST,TNFRSF19,ITCH,ADAMTS5,CR1,CAST,RBFOX2,KCNIP1,FAM172A,SH3BGRL2,LRRTM3,IFNGR2,PRKCB,STAT3,KDSR,IL1RAPL2,CD99L2,RGS8,BACH2,CAMK1D,DUSP16,FANCF,MAPRE2,YY1,TOX3,SKIL,EPHA7,ARF6,A1CF,BMPR2,PRLR,PRKN,SUDS3,CTCF,SPOP,SLC27A2,EIF5A2,UBTD2,MYSM1,NCALD,RYK,KCNIP4,STAMBPL1,UBE3A,RNF114,EIF2B1,TRABD2A,FABP3,TMEM167A,MRPL32,GPR107,CASP14,PARVA,PGR,SUMO2,GPD1,KLHL12,MSRB3,TWSG1,TIGAR,MOB1A,CFLAR,DLG4,ARHGAP45
MIR129_1_3P_MIR129_2_3P	MDD	3.85E-05	0.000569924	0.946172	278		blood	PWAS	c3	0.946172	1	PARP1,ROBO1,EGLN1,TIAM1,BAG3,ACAT2,HOMER2,PREP,USP25,GPD1L,KLHL13,IL17A,MPZL1,CEMIP2,CHST14,DYRK3,RIC3,DLK1,YES1,CALN1,CSRP1,VTI1A,MEMO1,KPNA4,COLGALT2,CALCOCO2,SYT4,EIF3J,SCARF1,RAP2A,HMGCS1,SPRED1,NPTN,NUP98,DLG2,MINAR1,CNOT9
MIR1301_3P_MIR5047	MDD	-3.22E-05	0.000403291	0.936322	444		blood	PWAS	c3	0.936322	1	CCN4,GXYLT1,LIMA1,C1QTNF9,PLEKHA7,HS6ST3,RELL1,SRXN1,PDE4D,MECP2,HS3ST3A1,IGDCC4,PCBD2,MARCKSL1,DPP10,KMT2D,SATB2,ATP1B3,BACH2,SKIL,ANK2,LYPD1,ARL5A,LMNB1,DNAJC27,KIF23,PMEPA1,PAIP1,PTPN1,TNRC6B,SLITRK4,GDI2,PDIA3,FDX2,CSMD1,G3BP2,HIPK3,TCF4
MIR1301_5P	MDD	0.000240489	0.000569963	0.67307	274		blood	PWAS	c3	0.67307	1	LHCGR,MAN1A2,B3GNT2,THSD7A,RGS8,SNAP25,NCK1,EIF4E2,ADAM12
MIR1302	MDD	0.00015705	0.000688398	0.819538	350		blood	PWAS	c3	0.819538	1	ALDH5A1,PTK2B,PGM1,FKBP7,PLAAT2,STMN1,SEPTIN3,PECR,SCN4B,CSGALNACT2,VSNL1,MAP2K3,SKP1,SMAD2,YWHAZ,ENSA
MIR1303	MDD	6.14E-05	0.000488373	0.899882	546		blood	PWAS	c3	0.899882	1	CXCL11,ATF6,CTSO,EFNA5,GALNT13,CNTNAP2,NTRK2,TG,ASL,MLF1,MGP,SORCS1,ACADL,FRS2,PDIA3,THSD7A,CA2,ADAMTSL1,IDS,VWC2,LSAMP,PDGFD,NRAS,ENPP2,SIRT2,ZNF276,ZHX3,CRIPT,NISCH,STATH,NOVA1,GORAB,CHEK1,PAXIP1,PI15,BACH1,UBXN2B,PXDN,ADH1B,PSMD7,COPS2,DCK,ST8SIA4,KLHL7,GDF9,NETO2,ATG3,ASF1A,TNRC6B,CD46,MYO6,TMEM108,MAX,BAG2,FOXO3,EIF4E,YWHAZ
MIR1304_3P	MDD	-6.30E-05	0.0002337	0.787332	996		blood	PWAS	c3	0.787332	1	CD109,ADH6,IL1RAP,COPS7B,IL1RL1,ZFP91,KLK11,PGM1,ASCC1,PDE3A,UNC5D,PTGFRN,PPP2R5A,NOTCH2,ARID1A,TAFA1,NFATC4,TMEM8B,HMGCS1
MIR1304_5P	MDD	-7.51E-06	0.000491381	0.987814	462		blood	PWAS	c3	0.987814	1	ANTXR2,CXCL13,PLXNA4,ENTPD1,B4GALT6,MPZ,PTPRJ,ELAPOR1,ZNF134,POGLUT3,DNER,UNC5D,WFIKKN2,LYPD3,DCTD,WNT3A,PDE4A,STAT5B,HMGA2,DPYSL3,PPP2R3A,GORAB,VSTM4,CHST3,TSPEAR,ANK2,STX6,PRKG1,ENOX2,CHP1,PTPN11,SLCO5A1,RAD1,MYC,AKR1B1,MEF2C,CXADR,TIAL1,ARPP19
MIR1306_5P	MDD	0.000401578	0.000985323	0.683597	118	0.140086	blood	PWAS	c3	0.683597	1	IL17RD,FGFR3,HRAS,ITM2C,BTNL9,SCN4B,RGS8,GABBR2,CTF1,DHH
MIR130A_3P	MDD	6.19E-05	0.000211087	0.769313	1265		blood	PWAS	c3	0.769313	1	IL1RAP,NPNT,LY75,MET,AGO1,LRIG1,ROBO2,RACGAP1,FRZB,SMOC1,SMAP1,ENPP5,FSTL5,UBE2D2,PSAP,MECP2,CCDC126,DNAJC16,G3BP2,FMR1,GJA1,THSD7A,IGF1,ARHGAP1,IMPDH1,PSD,PTPN4,AGFG1,ABRAXAS2,LRP8,RUNX3,DLL1,BPTF,DSG1,CD69,MDM4,LGALSL,SNX5,LRRTM2,LCORL,APCDD1,TES,SCUBE3,INSIG1,TGFBR2,PIK3C2A,IRF1,MEOX2,NECTIN3,ELK3,UBXN2B,YY1,CLTC,LDLRAD4,STX6,BMPR2,TAFA1,BMP3,JARID2,FUT9,SPHK2,PDZD11,MMGT1,MEMO1,IL15,HS3ST5,CUL3,KMT2C,USP28,BAG5,CBFB,UBB,PMEPA1,G0S2,LRP2,EIF4E2,SPOCK1,PTP4A1,CHST1,ERP44,SPART,LRP12,ADAM12,ERCC4,LDLR,DPYSL2,HPRT1,CFL2,DYNLL2,USP8,PAK6,APPL1,SLMAP,FYN,DCUN1D3,DDX6,CSMD1,PLCB1,HSPA8,EREG,RAB5A,MAPK1,EDN1,PHF3
MIR130A_5P	MDD	2.73E-05	0.000227147	0.904407	1076		blood	PWAS	c3	0.904407	1	CHL1,FGF2,ADGRF5,PAPPA,IL17RD,ADH4,PSMB1,ADAM10,STAP1,SPP1,TGFBR3,GALNT13,OPCML,LRIG3,NPTX1,DSCAM,THBS1,NOG,TFF1,TMEM132C,KIAA1549L,UBE2D2,GRP,FCRL4,C1RL,PDE4D,TNFSF8,SYNJ2BP,RPIA,THSD7A,IGF1,UNC5D,NLGN4X,CDON,APBB2,PCDHA4,ANGPT1,CLIC5,TXNDC12,RBFOX2,LRRTM3,C11orf87,CLEC2D,COL25A1,SPATA9,AFAP1L1,FGFR2,NOVA1,PCDHA7,SORT1,FCER1A,GORAB,CASK,PI15,CSGALNACT2,ELL,TOM1L1,ACOT8,ASH1L,PCDHAC1,FUT9,EHD4,SEMA3A,CD86,PCDHAC2,MMP13,PAPOLG,CUL3,NRG3,AMMECR1L,PPARGC1A,ISM1,TNRC6B,CUL4B,ADAMTS3,TRIO,SERPINF1,CFL2,FOXO3,MAFG,FYN,DDX6,PURA,TICAM2
MIR130B_3P	MDD	6.22E-05	0.000211086	0.768401	1265		blood	PWAS	c3	0.768401	1	IL1RAP,NPNT,LY75,MET,AGO1,LRIG1,ROBO2,RACGAP1,FRZB,SMOC1,SMAP1,ENPP5,FSTL5,UBE2D2,PSAP,MECP2,CCDC126,DNAJC16,G3BP2,FMR1,GJA1,THSD7A,IGF1,ARHGAP1,IMPDH1,SATB2,PSD,PTPN4,AGFG1,ABRAXAS2,LRP8,RUNX3,DLL1,BPTF,DSG1,CD69,MDM4,LGALSL,SNX5,LRRTM2,LCORL,APCDD1,TES,SCUBE3,INSIG1,TGFBR2,PIK3C2A,IRF1,NECTIN3,ELK3,UBXN2B,YY1,CLTC,LDLRAD4,STX6,BMPR2,TAFA1,BMP3,JARID2,FUT9,SPHK2,PDZD11,MMGT1,MEMO1,IL15,HS3ST5,CUL3,KMT2C,USP28,BAG5,CBFB,UBB,PMEPA1,G0S2,LRP2,EIF4E2,SPOCK1,PTP4A1,CHST1,ERP44,SPART,LRP12,ADAM12,ERCC4,LDLR,DPYSL2,HPRT1,CFL2,DYNLL2,USP8,PAK6,APPL1,SLMAP,FYN,DCUN1D3,DDX6,CSMD1,PLCB1,HSPA8,EREG,RAB5A,MAPK1,EDN1
MIR130B_5P	MDD	-7.69E-05	0.000373495	0.836795	495		blood	PWAS	c3	0.836795	1	TNFRSF11B,DIABLO,ADAM10,STAP1,NRXN1,SPP1,PLXNA4,NPTX1,CHRDL1,IGF1,KIAA1549L,UBE2D2,ARG1,UNC5D,NLGN4X,CLIC5,SH3BGRL2,DPP10,OLFM1,NOVA1,MAPK9,UQCRB,PTX3,PDHX,ACOT8,EPHA7,FREM2,PRKG1,CASK,PAPOLG,RHOA,ASPH,PDCD6IP,ADAMTS3,SOSTDC1,ENDOU,ERP27,ARID3A,ASH1L,RBFOX2,MEF2C,MAFG,PURA,SSMEM1,TAFA5,AK2,UBE2V2,CNOT1,SLC26A7
MIR1321	MDD	9.94E-05	0.000441691	0.821974	395		blood	PWAS	c3	0.821974	1	IL2RB,PLXNA1,ADGRE5,NGF,KLK4,ARL6IP5,UBE2D3,CS,IMPDH1,REG1B,IGFBP4,LSAMP,PTK2,HNF4A,NISCH,KLHL13,AIF1L,ABL2,DTX1,AURKA,LRRTM1,DLK1,STK16,RND1,GABBR2,CDHR1,DLX3,CD44,CREB3L2,NECTIN1,TRIM3,SNU13,FGF23,ADAMTS4,IL2RG,PIANP,HNRNPA2B1
MIR1322	MDD	-5.11E-05	0.000298638	0.864126	537		blood	PWAS	c3	0.864126	1	VNN2,PCDHA4,CCL18,NRP1,SIGLEC5,MEGF10,MECP2,CNTN5,LRP8,EGFL6,CCL20,FGF12,QKI,GH1,PCDHA7,PCDHB7,BMPR2,CADM2,PCDHAC1,CBFB,RFFL,PCDHAC2,CSF1,ATAD1,HK2
MIR1323	MDD	2.01E-05	0.00027366	0.941441	1156		blood	PWAS	c3	0.941441	1	IL1R1,FOXM1,TEK,CXCL1,HHIP,PARP1,TEC,CBLN1,LY75,DSC2,TGFBR3,PTPRD,SLITRK6,B4GALT6,ADCYAP1,METAP1,CA8,CDH7,CD200R1,CYP3A4,SSR1,IL6,FRS2,SOCS7,LMAN2L,CPB2,TNFRSF19,BMPER,MAT2B,G3BP2,SAYSD1,OSMR,ZBTB33,DPP10,TOPBP1,COL25A1,QKI,FGFR2,ODC1,AGGF1,CRMP1,CDH6,EEA1,RAB1A,PLD5,MYNN,SFRP2,ARHGEF7,PAK5,SRI,PCSK2,FKBP4,PRRG1,TARDBP,RBBP5,FUT9,KLHL7,ENOX2,STMN2,SULF2,MTMR6,CMPK1,KPNA4,KMT2C,PEX5,CPD,RIDA,PSIP1,ATXN3,HMGCR,SPRED1,MYO6,VSIG1,TTN,EFNB1,TMPO,MAP2K1,GATM,VAMP7,CLEC7A,PGRMC1,HNRNPF,DNAJA2,VASP,CFLAR,CELF2,DNAJB2,CNOT1,ARPP19
MIR1324	MDD	-5.57E-05	0.000961704	0.953817	209	0.742249	blood	PWAS	c3	0.953817	1	HHIP,DSCAM,MTHFS,NXPH1,RAB14,MECP2,TXNDC5,GP6,SRL,CALB1,NEGR1,CD200R1,APOA4,PLEKHA1,PRKCB,CKMT2,BACH2,CA5B,GAD1,SLC4A8,TRABD,MFAP5,STX18,EPDR1,CHST1,TNRC6B,ASPH,LAMA4,MEF2C,CELF2,DNAJC16,UBQLN4,ENSA
MIR132_3P	MDD	-2.84E-05	0.000298331	0.924175	666		blood	PWAS	c3	0.924175	1	SEMA6A,HHIP,HNRNPH1,PAM,PCDH10,FRS2,NTNG1,GDF5,ADAMTS5,HBEGF,NOVA1,DPYSL3,ACVR2B,HNRNPM,MAPK1,RASA1,CSDE1,H2AZ1,ASF1A,RB1,TLN2,CD300LF,AGO1,ZHX1,SPRED1,FOXO3,SGK3,G3BP2,SLC26A7,GMFB
MIR132_5P	MDD	-0.00423698	0.00690379	0.539402	80	0.21831	blood	PWAS	c3	0.539402	1	PCDH9,FSTL3
MIR133A_3P_MIR133B	MDD	5.34E-05	0.000567876	0.925015	334		blood	PWAS	c3	0.925015	1	GABARAPL1,EPHA5,STXBP6,B3GNT2,PTPRD,NCAN,ADCYAP1,IDH1,TOR1AIP2,UBA2,ARPP21,ACAT2,NELL2,CETN3,TBPL1,ADAMTS5,FAIM,GRID2,FTL,FGF1,RSRP1,FOXL2,COL25A1,EGFR,PTH1R,PFN2,GDNF,PRDM1,SEC61B,CKAP4,YES1,DYNLT3,ARL14,SGTB,MYRF,SV2A,EPHA7,CLTA,XXYLT1,ELAVL1,CMPK1,CAP1,PSMD5,TXLNA,TAGLN2,SYT2,PAPLN,RFFL,RAB5C,MSN,CUL4B,POLR2J,OSBPL11,LDLRAP1,TMEM167A,OSCAR,ARPC5,SF3B4,GDI2,ASH1L,SH3GL2,CNN2,LANCL2,ARRB1,EIF4A1,CNOT1,MACO1
MIR133A_5P	MDD	-1.60E-05	0.000404724	0.968381	283		blood	PWAS	c3	0.968381	1	CASP3,LRRTM4,PPT1,HIF1A,PTPN4,PTGFRN,ULBP2,NOVA1,ACVR2B,DLK1,VIM,CSRP2,SNAP25,ATG5,EPHA7,SENP7,ACADSB,RPRD1B,TNRC6B,TCEAL8,EIF3J,TMEM167A,ERCC4,ARRDC3,SEZ6L2
MIR1343_3P	MDD	-2.39E-05	0.000349892	0.945625	545		blood	PWAS	c3	0.945625	1	CYTL1,PAPPA,CTSA,SCN2B,THBS3,PLXNA4,LARGE1,L1CAM,PTPRJ,CBX5,KIAA2013,KCNE3,ADAMDEC1,FCRL4,IL31RA,SYNJ2BP,KLK4,ATRN,IL18BP,PTPN4,PPBP,CAMK1D,DSG1,IGFBP5,PCBD1,CREB3L1,EGFR,CHI3L2,TGFBR2,PIK3C2A,ITGA5,BDNF,HSD17B8,GFAP,RUNX3,CNOT9,GALNT11,ANKRD54,SPRED1,ATG7,EFNB1,SMC3,VAPB,RAB5B,ARRB1
MIR1343_5P	MDD	0.000277492	0.000401959	0.489974	585		blood	PWAS	c3	0.489974	1	NAAA,NGFR,SCARA5,NFASC,HS6ST1,LOXL3,MECP2,PA2G4,GRN,LSAMP,EPB41L1,VAT1,C3orf18,PEAR1,TNF,PRKAR1B,VAMP2,LCN1,FIS1,PDZD7,SCN4B,STIM1,CSPG4,LRRC25,POLE3,TIMP2,FBLN5,CDC42BPA,CD4,CBX7,TRIM3,WNK3,GPD1,RAB1B,CDKN1A,PRKACA
MIR134_3P	MDD	3.53E-05	0.000495303	0.943103	255		blood	PWAS	c3	0.943103	1	ROBO2,H6PD,MMP8,SECTM1,IL21,BPTF,CRMP1,PRRG1,LDLRAD4,IGDCC3,JAM2,EPHA10,SYT2,CARHSP1,NUTF2,LRRC4B,NECTIN1,YWHAZ,ARRB1
MIR134_5P	MDD	0.00043269	0.000981337	0.659272	128	0.0775766	blood	PWAS	c3	0.659272	1	NT5E,TMPRSS11A,EPOR,RELT,CDNF,OSMR,SDC3,PIK3C2A,C1orf115,PRLR,KIAA0040,XCL1,NUP98,PPM1L
MIR135A_2_3P	MDD	-6.99E-05	0.000374282	0.851866	329		blood	PWAS	c3	0.851866	1	TEK,EFNA5,SIRPB1,PDCD4,NAALADL1,KIF16B,NCL,TOP1,ULBP1,NAP1L1,PPCDC
MIR135A_3P	MDD	0.00598455	0.0136937	0.662091	21	0.104012	blood	PWAS	c3	0.662091	1	HGF,DNAJB14,ZNF75D,FANCF,ARL5A,PAIP1,RERG,XG
MIR135A_5P	MDD	0.000196032	0.000565224	0.728725	381		blood	PWAS	c3	0.728725	1	NCOA2,ROBO1,PTPRD,ATP1B1,EFNB2,ERBB4,IL31RA,SSR1,SMIM13,CPLX2,NTNG1,CADM3,RNF43,SDCBP,CPLX1,GRIA4,BMPER,GRID2,USP15,NR3C2,RPS6KB1,VLDLR,GCLM,PELI2,STAU2,KLF4,HIF1AN,VAMP2,G3BP1,BCAP29,GULP1,MRAS,BACH1,ELK3,NUDT5,MAPRE2,PRLR,NDRG4,CDYL2,B3GLCT,TGM2,SEMA3A,PGAM1,ANGPT2,HNRNPR,SYT2,CD47,ESRRA,ACVR1B,CPD,CSNK1G2,PSIP1,MOB1B,MAPK10,NET1,VCAN,SPRED1,GAS7,SLITRK4,DAG1,TMPO,TWSG1,MEF2C,PDE1A,GCNT2,C1orf198,ROCK2,UNC13A,JAK2,ANXA7,ELK1
MIR135B_3P	MDD	-6.99E-05	0.000374282	0.851866	329		blood	PWAS	c3	0.851866	1	TEK,EFNA5,SIRPB1,PDCD4,NAALADL1,KIF16B,NCL,TOP1,ULBP1,NAP1L1,PPCDC
MIR135B_5P	MDD	0.000196032	0.000565224	0.728725	381		blood	PWAS	c3	0.728725	1	NCOA2,ROBO1,PTPRD,ATP1B1,EFNB2,ERBB4,IL31RA,SSR1,SMIM13,CPLX2,NTNG1,CADM3,RNF43,SDCBP,CPLX1,GRIA4,BMPER,GRID2,USP15,NR3C2,RPS6KB1,VLDLR,GCLM,PELI2,STAU2,KLF4,HIF1AN,VAMP2,G3BP1,BCAP29,GULP1,MRAS,BACH1,ELK3,NUDT5,MAPRE2,PRLR,NDRG4,CDYL2,B3GLCT,TGM2,SEMA3A,PGAM1,ANGPT2,HNRNPR,SYT2,CD47,ESRRA,ACVR1B,CPD,CSNK1G2,PSIP1,MOB1B,MAPK10,NET1,VCAN,SPRED1,GAS7,SLITRK4,DAG1,TMPO,TWSG1,MEF2C,PDE1A,GCNT2,C1orf198,ROCK2,UNC13A,JAK2,ANXA7,ELK1
MIR136_3P	MDD	-0.000131957	0.000699755	0.850425	105		blood	PWAS	c3	0.850425	1	TOR1AIP2,SCP2D1,VASN,MEPE,TGFB2
MIR136_5P	MDD	-6.77E-05	0.000441544	0.87813	374		blood	PWAS	c3	0.87813	1	FCGR3B,SLAMF7,GLCE,HERC4,SYTL4,ARPP21,PLAAT2,PDK1,SNX1,SEMA4C,BPTF,BTN3A1,MPZL1,FN1,SRP19,ARL5A,AIMP1,PRLR,JARID2,UBTD2,ACP3,GCNT2
MIR138_1_3P	MDD	7.10E-06	0.000693318	0.991828	230		blood	PWAS	c3	0.991828	1	PGM2,GXYLT1,NCAN,ERBB4,MEGF10,RPIA,ATRN,ZNF275,SLC5A5,ALCAM,G3BP1,CNTNAP5,GNPNAT1,IRF9,RAB4A,FUT9,AS3MT,RALB,SPRED1,BAG4,RAB3B,ING1
MIR138_2_3P	MDD	0.000119293	0.000402756	0.767084	540		blood	PWAS	c3	0.767084	1	TLL1,EPHA4,FGFR3,NUDT12,PCDH9,SPINT2,TRIL,SLIT3,APOA5,NANP,SMAP1,SEPSECS,KIAA2013,KCNE3,MAPK13,RAB14,PPP4R3A,ITCH,AGFG1,MAT2B,MEF2C,RPS6KB1,FCMR,SLAMF6,ZBTB33,CLEC2D,PTGR2,LANCL1,AGGF1,STAT3,ASPA,BECN1,PDE6D,USO1,PLCB1,UBTD2,CADM2,CASP10,EPHA7,SHH,PSIP1,SATB1,FOXO3,MINAR1,ENSA
MIR138_5P	MDD	5.46E-05	0.00048946	0.911172	548		blood	PWAS	c3	0.911172	1	PAPPA,PLXNB2,PSD2,RPS6KA1,RAD51D,BPNT2,ITGAL,TMOD2,UNC5D,CA3,CLMP,RHOC,DMKN,PTPN4,ZNF275,DCP1A,NSFL1C,PTK2,VIM,UNC5A,HIF1AN,VSTM2L,S100A2,ACVR2B,VSTM4,LAYN,CALN1,HK1,LMAN1,CSRP2,ARRDC3,RPRD1B,KMT2C,PPARGC1A,SULF2,AGO1,PDE3A,VPS26A,G6PD,CLN5,SEZ6L2,CNOT9,SH3GL2,DNAJB6,ROCK2,ACP7
MIR139_3P	MDD	-0.000163712	0.000984713	0.867957	104	0.638115	blood	PWAS	c3	0.867957	1	PCLAF,PLD5,C1QL4,UBE2G1,ELK1
MIR139_5P	MDD	-1.29E-05	0.000402935	0.974463	461		blood	PWAS	c3	0.974463	1	MDGA2,DPY30,PTPRU,NOTCH1,TMEM132D,NPTX1,APLP2,PDE4D,FMR1,MED4,PTPN4,PDE4A,TMPO,PIEZO1,MGAT4A,PFN2,GDF10,LRFN5,JUN,GULP1,ANK2,GABBR2,CBX1,ARF6,NECTIN3,NDRG4,CUL3,KPNA4,AP1S2,YWHAQ,LRP2,NPPA,ASH1L,NR5A2,PDE3A,ROCK2,EIF4G2,PLCB1,STK24
MIR140_3P	MDD	4.67E-05	0.000441505	0.915704	393		blood	PWAS	c3	0.915704	1	CHL1,CXCL11,CXCL8,UNC5C,ADAM10,ADGRE2,DCUN1D1,LILRA2,SMIM13,DOCK9,DNER,EIF4EBP3,NGRN,IDS,FAIM,NAALAD2,PPP1R3B,NDST1,NOVA1,AP4M1,POU2F1,ACVR2B,RAB1A,FANCF,HPCAL1,RRAS2,RAP2A,RBFOX2,DDX39B,PCDH8,CBL,STK17B,HIPK3,UBQLN2
MIR140_5P	MDD	0.000116912	0.000442278	0.791517	356		blood	PWAS	c3	0.791517	1	JAG1,LRP4,HDGFL3,ROR1,GALNT16,BMP2,VEGFA,MED4,C1R,ADAMTS5,IGFBP5,PRDM1,DPP10,BACH1,NPL,PRLR,TSSK2,MOB1A
MIR141_3P	MDD	1.45E-05	0.000210461	0.945079	1508		blood	PWAS	c3	0.945079	1	SEMA6A,JAG1,IFNAR1,PAPPA,UNC5C,PDGFRA,PCDH10,IL6R,NRXN1,SCN2B,PCDH9,NCOA2,ANGPTL1,NFASC,PLXNA4,CNTN1,CXCL12,LOXL3,MAP2K4,C5orf63,PLEK,UGT1A1,UGT1A6,HS6ST3,TCF4,PGRMC2,KIF3A,NRIP3,SLC14A1,CDC25B,TIAM1,FMR1,EPHA2,HS6ST2,NTNG1,DAPK1,RSPO2,HGF,SRC,GSN,CDC25A,IGDCC4,NAP1L2,APBB2,LSAMP,PFKM,RAPGEF5,CCDC80,MPZL2,ABL2,STX2,HCN1,TPK1,OLFM1,PDCD4,EGFR,GPC2,CRMP1,LYSMD3,RBM24,ELK3,FAM210A,EPHA7,PRRG1,H2AZ1,MNX1,ALKAL2,PIN4,LGR4,CHP1,HMGCS1,HCAR2,PPARA,ACADSB,UBE3A,HMG20A,PDK2,TNRC6B,GRB2,OSBPL11,MAPK10,TNFAIP3,VCAN,ARPC5,DUSP3,TGFB2,RBM46,NME1,GCNT2,PPM1L,DCUN1D3,PURA,HNRNPF,CBL,SUGT1,AK2,ARRB1,PAFAH1B2,HIPK3
MIR141_5P	MDD	-3.20E-05	0.000298092	0.914509	804		blood	PWAS	c3	0.914509	1	PLA2R1,CA8,CAMK1,WNT5A,MATN2,FXN,NTNG1,DARS2,TRIB2,TXNDC5,CRYZL1,GRIA4,ZNF334,QKI,EGFR,NETO1,SPINK14,MCEMP1,CDKN1B,CD46,RAB32,NAPG,DDX19B
MIR142_3P	MDD	-0.00700514	0.00429092	0.102564	152	0.200017	blood	PWAS	c3	0.102564	1	LRRC32,PGM1,IL6ST,MOB4,GHR,RAB3A,CHMP3,VAMP3,HMGA2,QKI,TNKS,LRP1B,MARK3,ARF4,PPP1R2,TARDBP,BTLA,IER3,CLTA,PSMB5,ROCK2,PLCB1,STAU1,LRRC3B,NR1D2,STX12,CFL2,RAB2A,RAC1,PAFAH1B2,HGS,ASH1L,EIF5A
MIR142_5P	MDD	-9.65E-05	0.000347334	0.781104	815		blood	PWAS	c3	0.781104	1	PGM2,CD109,MAGI2,KNG1,KITLG,CBLN4,ROBO1,CNTN1,ATP1B1,CCL28,CA8,TMX3,TENM3,ABHD10,POGLUT3,DNAJB4,IGF1,PPP3R1,CLIC4,RHOA,PLAUR,PTPN4,FHIT,ADAMTS5,HAPLN1,SNX3,SNX1,MTFR1,LRP1B,CCDC80,CD69,FGF12,EFCAB14,CISD2,PIK3C2A,GDNF,CAV2,UBE2A,DYNLT1,UBE2D1,CYTH2,MID2,MTCP1,RAB6B,STC1,ATP1B4,TAFA1,PRKG1,RERG,STAU1,CADM2,GPC6,SH2D1A,ANGPT2,PAIP1,IL17F,PTP4A1,ADGRB3,ACADSB,HSPH1,CNEP1R1,BRD1,PSAT1,PDCD6IP,LRP12,GAS7,WWP1,SRSF6,IL22,ADAMTS1,TTL,CXADR,APPL1,STK17B,SMAD2,NCK2,HDLBP,MAP4K3,EIF5A2
MIR143_3P_MIR4770	MDD	3.57E-06	0.000255696	0.988858	809		blood	PWAS	c3	0.988858	1	CRELD1,GABARAPL1,GXYLT1,SEMA5A,IL16,MGP,GOLM1,CA8,SELL,DCLK1,ITM2B,COL1A1,FRS2,PDIA6,BAG3,CPB2,PTPN4,UBXN2B,SYNCRIP,DSG1,IGFBP5,ABL2,FGF1,BRD2,COL25A1,UNC5A,RBM24,GDF10,NFATC1,RPP30,NEURL1,EFS,ZWILCH,CPD,ST8SIA4,IL2RA,SLC4A8,CDC42BPA,TGM2,CMPK1,CBFB,LRP12,MYO6,ABHD14A,VAPB,AHCYL1,SMNDC1,PC
MIR143_5P	MDD	-6.81E-06	0.00049475	0.989011	254		blood	PWAS	c3	0.989011	1	NPNT,GLCE,HIF1A,ABHD10,G3BP2,FMR1,TAX1BP1,LY9,NELL2,PTPN4,PTHLH,ISL1,SNX3,HMGA2,VWC2L,THRA,STMN1,ARL8B,KPNA1,SUMF1,CASK,KIAA0319L,VSNL1,ASF1A,SATB1,ERP27,NPLOC4,LAMP1
MIR144_3P	MDD	-1.26E-05	0.000226448	0.955702	1415		blood	PWAS	c3	0.955702	1	SPARCL1,ST3GAL6,SEMA6A,GRID2,TEK,KL,CDH5,CXCL11,KPNA2,KITLG,ANTXR2,EPHA5,GXYLT1,LIFR,NPTX1,CXCL12,SLIT3,ATP1B1,FAM174A,RGMA,FLRT3,UBE2D2,APLP2,UCK2,ERBB4,PDE4D,KIF3A,DIXDC1,SOCS7,FMR1,NRP2,FLT1,IMPA1,ARPP21,GJA1,KLRC4,ACYP2,PPP3R1,MOB4,MED4,PTPN4,ADAMTS5,CADM2,NID2,PTHLH,GALNT1,MCF2L,EFEMP1,ANGPTL3,VLDLR,UBE2D1,SYNCRIP,NCF2,BRPF1,CAV3,HAT1,APP,TNFSF11,ZPBP2,MAPK9,FN1,AXIN2,SLMAP,MGAT4A,BCL2L11,KPNA1,CAV2,GDF10,UBE2A,BMPR1B,BACH2,PI15,TJP1,STC1,WIF1,HDHD2,LDLRAD4,ARID1A,SORCS3,ERO1A,MMGT1,NEK7,EIF5A2,UBE2V1,IL15,NETO2,TGIF2,NR1D2,UTS2B,PTPN9,ALDH1A3,ARHGAP5,LRP12,ADAMTS3,FST,IL7,ACBD7,TRIO,TTN,MINAR1,SLITRK4,HIPK3,PTEN,SGK3,UBE2G1,GCNT1,PURA,PURB,HNRNPF,EIF4G2,DIMT1
MIR145_3P	MDD	-6.05E-05	0.000441194	0.890983	408		blood	PWAS	c3	0.890983	1	ADAM23,MINPP1,HTRA1,C5orf63,LRP10,ARL5B,VWC2,GZMK,GRID2,PARVA,SERPINA1,DPP10,ZNF75D,ACAD8,SLC30A5,DDX6,STK24,CS
MIR146A_3P	MDD	-6.97E-06	0.000568175	0.990219	303		blood	PWAS	c3	0.990219	1	IL17RD,TMEM87B,IGSF3,NRCAM,TRDMT1,STXBP6,C5orf63,IGF2R,CD207,MASP1,GFRA1,DIXDC1,BMP2,CPLX2,CCM2,VAV3,PPP1R3B,LRP8,DUSP13,ZHX3,ABL2,ARL8B,TNKS,FOXJ2,CLEC6A,ITGB7,HIF1A,ETS2,SORT1,KPNA1,ERLIN1,RAG1,TXNIP,CAMK1D,IDI2,TBC1D5,LYN,FANCL,TRABD,NEK7,PMEPA1,SNAI2,TMEM154,HMGCR,SPRED1,ILF3,MEF2C,UNC13A,SLC26A7,AHCYL1,HSPD1,VAPB
MIR146A_5P	MDD	0.00467083	0.00620036	0.451261	98	0.514651	blood	PWAS	c3	0.451261	1	CPM,ERBB4,CD96,CCL5,ZNF275,GALNT10,LRRTM2,ABL2,CCK,NOVA1,LANCL1,SORT1,MPHOSPH6,COLEC10,YES1,YWHAB,MMP16,CNTF,VASN,LRP2,PPBP,CD80,SRSF6,HNRNPD,MED1,CXADR,APPL1,EIF4G2,HIPK3,FLNA
MIR146B_3P	MDD	0.000162147	0.000696015	0.815788	214		blood	PWAS	c3	0.815788	1	CHL1,UNC5C,STAP1,SCG3,EFNB2,SOS1,C1S,EPHB3,LCN1,VSTM4,BACH2,B3GLCT,ITSN1,CYB561D1,PAK6,CSMD1,CELF2,NCK2
MIR146B_5P	MDD	0.00671	0.00619605	0.278832	98	0.529549	blood	PWAS	c3	0.278832	1	CPM,ERBB4,CD96,CCL5,ZNF275,LRRTM2,ABL2,CCK,NOVA1,LANCL1,SORT1,MPHOSPH6,COLEC10,YES1,YWHAB,MMP16,CNTF,VASN,LRP2,PPBP,CD80,SRSF6,HNRNPD,MED1,CXADR,APPL1,EIF4G2,HIPK3,FLNA
MIR147A	MDD	8.11E-05	0.00069537	0.90717	196		blood	PWAS	c3	0.90717	1	MAN2B2,DCLK3,NFASC,PCMT1,BMP4,IGF2,SSR1,LSAMP,GPD1L,TNFSF14,ACLY,RAB27B,ST8SIA4,GRID1,PPM1D,TNRC6B,IL13RA1,MTX2,PDPK1,HDLBP,MAP4K3
MIR147B_5P	MDD	5.48E-05	0.000232313	0.813479	1461		blood	PWAS	c3	0.813479	1	IL17RD,MAGI2,FCGR2B,FGG,PCSK1,SVEP1,LRRTM4,IL26,DKK2,PLXNA4,EBAG9,RBM22,NRP1,CPQ,TREML2,SERPIND1,CRKL,SEC13,TENM3,PDE4D,RNF8,PRXL2A,SYTL4,G3BP2,MFAP3L,FAF2,CS,MESD,NCAM1,MAGEA3,C1S,CACNB4,PMM2,ADAMTS5,APBB2,DCP1A,GRID2,TXNDC15,CACYBP,ANGPT1,PPP1R3B,CNRIP1,ANXA11,DLD,EMC4,RAD51,C9,VOPP1,EDIL3,SH3GLB1,HMGA2,ACAN,TNFRSF9,RNPC3,TNKS,STAU2,MFAP1,ARF1,NEGR1,PFN2,GOSR1,CRCP,VPS4B,MAGEA6,SERPINB5,ARL5A,BARD1,FUT9,ELAPOR2,BRSK2,LIN7A,TNFSF15,HDLBP,EIF1B,UBE2V1,CD40LG,SEMA3A,PPARA,MLEC,NCK1,SLC30A5,NHEJ1,FBXL5,SPRED1,NPTN,MEF2C,AGO3,GMFB
MIR148A_3P	MDD	7.14E-05	0.000284836	0.802055	902		blood	PWAS	c3	0.802055	1	ADAM23,ADGRF5,TEK,CTSA,MMP10,ERBB3,ADAM10,ARFIP1,HOMER1,INHBB,ROBO2,ROBO1,NPTX1,B4GALT6,CADM1,ADAM22,RGMA,NRP1,F3,NOG,ALCAM,EFNB2,PGRMC2,SSR1,CHD7,RAB14,GLRX5,B4GALT5,UBE2D3,DLG2,CS,FMR1,CABP7,ATP4B,GAP43,YWHAB,GRID2,AGFG1,FXR1,PTGES3,MAP2K1,NEURL4,IGFBP5,CD72,PRNP,ARL8B,A4GNT,CANX,QKI,KLF4,PIK3C2A,ADAM17,MGAT4A,BCL2L11,RBM24,MEOX2,ITGA5,TXNIP,MRAS,BACH2,CDKN1B,CNTN4,ARF4,SMS,ANXA4,BMP3,ARRDC3,JARID2,CLTA,ADAMTS15,SNN,NAT14,IL15,MMP13,NT5C3A,TGIF2,LRP2,ADGRB3,VSIG1,OSBPL11,AGO1,MPL,CSF1,LDLR,NPTN,PHF3,CFL2,TGFB2,PRKCZ,MAFG,DDX6,GPCPD1,GMFB
MIR148A_5P	MDD	7.13E-05	0.000350146	0.838613	500		blood	PWAS	c3	0.838613	1	SPOCK3,COL10A1,NT5E,SLIT3,FLRT3,TPP1,G3BP2,FLT1,GSR,SYNCRIP,SEPTIN10,POU2F1,ZWILCH,SRI,HSPA5,SV2A,INA,PRR27,RBBP6,OAS1,LPCAT2,MICU2
MIR148B_3P	MDD	7.15E-05	0.000284835	0.801688	902		blood	PWAS	c3	0.801688	1	ADAM23,ADGRF5,TEK,CTSA,MMP10,ERBB3,ADAM10,ARFIP1,HOMER1,INHBB,ROBO2,ROBO1,NPTX1,B4GALT6,CADM1,ADAM22,RGMA,NRP1,F3,NOG,ALCAM,EFNB2,PGRMC2,SSR1,CHD7,RAB14,GLRX5,B4GALT5,UBE2D3,DLG2,CS,FMR1,CABP7,ATP4B,GAP43,YWHAB,GRID2,AGFG1,FXR1,PTGES3,MAP2K1,NEURL4,IGFBP5,CD72,PRNP,ARL8B,A4GNT,CANX,QKI,KLF4,PIK3C2A,ADAM17,BCL2L11,RBM24,MEOX2,ITGA5,TXNIP,MRAS,BACH2,CDKN1B,CNTN4,ARF4,SMS,ANXA4,BMP3,ARRDC3,JARID2,CLTA,ADAMTS15,SNN,NAT14,IL15,MMP13,NT5C3A,TGIF2,LRP2,ADGRB3,VSIG1,OSBPL11,AGO1,MPL,CSF1,LDLR,NPTN,PHF3,CFL2,TGFB2,PRKCZ,MAFG,DDX6,GPCPD1,GMFB
MIR148B_5P	MDD	1.91E-05	0.000274729	0.944608	768		blood	PWAS	c3	0.944608	1	MAN2B2,DCUN1D5,FAM20B,TDGF1,CFHR1,GJA1,CFH,KCNIP1,CD69,TMED4,PLEKHA1,CLEC2B,SNRPD3,SATB2,BACH2,SMAD4,RNF13,UBE3A,CUL4B,ERP44,HMGCS1,FOXO3
MIR149_3P	MDD	-2.70E-05	0.000186929	0.88509	1694		blood	PWAS	c3	0.88509	1	FLT4,STX1A,UNC5B,NGFR,TIMP3,COL6A1,COPS7B,SH3BP2,RNF24,NFASC,PLXNA4,SLITRK5,NPTX1,NPTXR,MMP19,DDAH1,APOA5,OAF,SORCS1,PNPLA2,CPQ,PTPRJ,CAMK1,PLA2G2A,IGSF8,C1RL,PDE7A,BICDL1,MECP2,CSDE1,LYN,STIM1,THTPA,STX2,S100A5,NR1D1,CSF2RB,PA2G4,CTSD,YBX2,ENTPD2,ATP2A3,RHOC,EIF4EBP2,PIGR,COL11A2,PARP11,RELT,LRRC4B,CSMD2,DES,SERPINA1,PTK2,SCN4B,KCNIP1,MDM4,ALPL,RAB35,NDST1,FURIN,LRP1,APCDD1,ARHGDIA,PCBD1,PSMB2,C1orf210,GLP1R,FIBCD1,SYT7,VAMP2,NLGN3,ALPG,SDC3,RSPO4,VSIR,RBM24,CHST3,SUFU,DLK1,CSDC2,CALN1,HK1,MYRF,BCL2L1,PACSIN1,FANCF,PRKCA,SV2A,SLC4A8,PNPO,CDC42BPA,PAPOLG,PRKACA,YWHAQ,RALB,CASP10,DUSP4,BET1L,ELAVL1,AGAP2,CSF1,GALNT2,ABHD14B,POLH,CREB3L2,ADAM12,NECTIN1,ACP3,NUP98,ZFAND5,RBFOX2,CNP,PURA,IL2RG,CDKN1A,GRK2,RAB5B,DNAJB2,CNGA2,MAPT,ELK1
MIR149_5P	MDD	-2.28E-05	0.000240274	0.924288	1029		blood	PWAS	c3	0.924288	1	FASLG,PLA2R1,EDAR,ROR1,CNTNAP2,NTRK2,DAP,DDAH1,IL6,NAPB,NRP2,TNFRSF19,GHR,CBX5,DLL1,NISCH,NDST1,MARCKSL1,EPHB3,TNKS,SORT1,BCL2L11,ANP32A,FKBP1B,ZFAND1,TMEM234,PURB,PIP4K2B,TGFB2,PDE1A,HMOX2,NAP1L1,CBL,PEA15
MIR150_3P	MDD	5.78E-05	0.000297478	0.845841	862		blood	PWAS	c3	0.845841	1	KITLG,SVEP1,LEPR,STAP1,CDCP1,MAP2K4,TMEFF1,NRP1,SMAP1,UBE2D2,DIXDC1,DOCK9,ARPP21,CREBBP,PTGFRN,TMEM70,PTHLH,NR3C2,ENPP2,CTSC,BMP6,HNRNPAB,KLF4,SEPTIN10,CAV2,YES1,CSGALNACT2,HK1,ARHGEF2,MYB,CDH2,ANGPTL7,COL9A1,ADAM12,VPS26A,MYO6,FYN,NAP1L1,TIAL1,UBE2G1
MIR150_5P	MDD	0.000600563	0.000685476	0.380962	366		blood	PWAS	c3	0.380962	1	PAPPA,NRCAM,UST,HSP90B1,ADAM22,CDH7,PDE7A,RRM2,TMPRSS11A,SNX7,KCNIP1,MDM4,TNF,EIF5,TMED4,CD38,PSMB6,GPR26,CDKN1B,ADAM19,UBE2J1,PRKCA,EPHB2,SAYSD1,MYB,FSHB,FKBP14,SEMA3A,TMEM108,RAD23B,NR1D2,PPARGC1A,SLC30A5,RORB,CPD,TNRC6B,MOB1B,POLH,IL7,FBXL5,ZFP91,PURA,CBL,IST1,SMC3,GDI1,VAPA,ENSA
MIR151A_3P	MDD	4.26E-05	0.000375203	0.909554	371		blood	PWAS	c3	0.909554	1	MANEA,PITPNA,FXR1,COL25A1,AQP4
MIR151A_5P_MIR151B	MDD	-0.00564494	0.0125664	0.653281	24	0.288018	blood	PWAS	c3	0.653281	1	SEZ6L,PPP1R3B,NDE1,AK2
MIR152_3P	MDD	6.63E-05	0.000284763	0.815771	926		blood	PWAS	c3	0.815771	1	ADAM23,ADGRF5,TEK,CTSA,MMP10,ERBB3,ADAM10,ARFIP1,HOMER1,INHBB,ROBO2,ROBO1,NPTX1,B4GALT6,CADM1,ADAM22,RGMA,NRP1,F3,NOG,ALCAM,EFNB2,PGRMC2,SSR1,CHD7,RAB14,GLRX5,B4GALT5,UBE2D3,DLG2,CS,FMR1,CABP7,ATP4B,GAP43,YWHAB,TFRC,GRID2,AGFG1,FXR1,PTGES3,MAP2K1,NEURL4,IGFBP5,CD72,PRNP,ARL8B,A4GNT,CANX,QKI,KLF4,PIK3C2A,ADAM17,BCL2L11,RBM24,MEOX2,ITGA5,TXNIP,MRAS,BACH2,CDKN1B,CNTN4,ARF4,SMS,ANXA4,BMP3,ARRDC3,JARID2,CLTA,ADAMTS15,SNN,NAT14,IL15,MMP13,NT5C3A,TGIF2,LRP2,ADGRB3,VSIG1,OSBPL11,AGO1,MPL,CSF1,LDLR,NPTN,PHF3,CFL2,TGFB2,PRKCZ,MAFG,DDX6,GPCPD1,GMFB
MIR152_5P	MDD	0.000116848	0.000692335	0.865975	283		blood	PWAS	c3	0.865975	1	ENPEP,RPS6KA6,MFAP4,HERC4,NID2,VAMP3,TNFSF10,PIK3C2A,CRIM1,LYN,B4GALNT1,KPNA6,SLMAP,NAP1L1
MIR1537_5P	MDD	0.000108824	0.000565892	0.847502	342		blood	PWAS	c3	0.847502	1	IL1R1,MSR1,MDGA2,RCN1,EFNA3,ENTPD1,RUFY1,RNF8,TOR1AIP2,RPS6KB1,PTPN13,GTF2I,LNX1,LYSMD3,CASK,EDA,HIPK3,UBE2F,RPRD1B,CCDC50,MTMR6,ERLEC1,NRG2,ILF3,TMPO,MPDZ,FOXO3,GCNT1,FGF7,EIF4E
MIR153_3P	MDD	-5.48E-05	0.000371857	0.882791	712		blood	PWAS	c3	0.882791	1	JAG1,ADAM23,EPHA4,CD109,UNC5C,CBLIF,ROR1,INHBB,ROBO2,DCUN1D1,IDO1,GLCE,IBSP,DCLK1,TNFSF8,SLC14A1,MFAP3L,DLG2,CACNB4,APBB2,ANGPT1,MEF2C,RPS6KB1,KCTD5,SPHK2,UXS1,TMEM38B,BPTF,FURIN,TES,APP,ERO1B,UNC5A,QKI,CKAP4,TXNDC11,KDSR,BACH2,ADAM19,ATG5,HIPK3,ARID1A,JARID2,DDIT4,CCDC50,CADM2,RASA1,CAP1,GNAI3,KCNIP4,SLCO5A1,USP28,CBFB,MYCBP,PAIP1,EPDR1,PPM1D,TNRC6B,GATM,GRB2,AGO1,PLCB1,LRP12,SATB1,PAX4,LDLR,NPTN,WWP1,DUSP3,CFL2,FOXO3,PMP2,SGK3,RNGTT,TAGLN3,LAMP1,PURA,GAN,AGO3
MIR154_3P	MDD	0.000104202	0.000349413	0.765534	544		blood	PWAS	c3	0.765534	1	MAGI2,CLEC12A,SEMA3C,APLP2,PDE4D,TRIB2,GRIA4,ADAMTS5,NTF3,CDH8,LRRTM2,BTG2,AGFG1,VTI1B,ANXA4,RPRD1A,ASAP2,MOB1B,APPL1
MIR154_5P	MDD	-0.000260527	0.0052084	0.960106	118	0.683402	blood	PWAS	c3	0.960106	1	LYVE1,PTPRJ,HS3ST3A1,TMEM237,VPS4B,IFIT2,HDHD2,HNRNPR,SULT1E1,CAMK4,MYZAP,GATM,VSIG1,NPTN,TMEM108,PCNA,CBS,PIWIL1,CNGA2
MIR155_3P	MDD	0.000159333	0.000441189	0.717991	425		blood	PWAS	c3	0.717991	1	FABP2,POGLUT1,IDO1,GOLM1,SMAP1,NOG,PEX5,FER,EDIL3,FGF12,VHL,SNTB1,GNAI3,STX12,B4GALNT1,DPYSL2,HNRNPF,PIP4K2B,ZFAND5,RAB3C,MAPK14,SMAD4
MIR155_5P	MDD	-1.32E-05	0.000297698	0.964625	843		blood	PWAS	c3	0.964625	1	CSF1R,GABARAPL1,CD36,ANTXR2,IL6R,PCDHA4,ENTPD5,OLFML3,SEMA5A,PTPRJ,SERPINA10,ZPLD1,TENM3,ARL6IP5,CSNK1G2,CAB39,GLUL,RPS6KB1,CEBPB,FXR1,VAV3,LRRTM2,MAP4K3,LCORL,LAT2,PLEKHA1,PCDHA7,WBP1L,PTPN2,PAK5,BACH1,BOC,TPRKB,CYB561D1,JARID2,MYB,DNAJB1,ASAP2,PCDHAC1,OTUB2,PPM1D,RPS6KA3,PSIP1,PCDHAC2,SATB1,SGK3,DCUN1D3,SMAD2,FGF7,CBL,LRRC59
MIR1587	MDD	3.58E-05	0.000440122	0.935177	392		blood	PWAS	c3	0.935177	1	KLK13,MDGA1,ITCH,WARS1,EIF5,SDC3,CDY1,TAGLN,NCK1
MIR15A_3P	MDD	-0.00720383	0.00966693	0.456149	34	0.124504	blood	PWAS	c3	0.456149	1	NPNT,TNKS,ACVR2B,PARP16,RNF13,SLC41A2,ADAM12,RAB21
MIR15B_3P	MDD	0.000198943	0.000565858	0.725155	407		blood	PWAS	c3	0.725155	1	CHL1,SPOCK3,OGN,KITLG,NPNT,CCL28,PTPRJ,MFAP3L,LYN,CROT,CLSTN2,CCL20,CISD2,DYNLT1,PPP1R2,GPC6,P3H1,PDZK1,EYS,ANKRD27,SPINK8
MIR16_1_3P	MDD	0.000123481	0.000484247	0.798726	724		blood	PWAS	c3	0.798726	1	GFRA2,JAG1,ENPP6,IL26,FUT8,MFAP4,CNTN1,C1GALT1C1,PRR16,RRM2B,HS6ST3,KIF3A,HSPA5,GRIA4,COCH,HAT1,TMEM237,CISD1,TTC17,TGFBR2,PIK3C2A,KPNA1,DPP4,SRI,YY1,PANK3,BRPF1,AIMP1,MMGT1,STAU1,HMGCS1,EHBP1,SPOCK1,PSMD10,MOB1B,AKR1D1,C1orf185,ZHX1,ARPC5,SLITRK4,WNK3,NUP98,RNF41,SCARB2,FYN,STK17B,STX7,CAB39,UBE2G1
MIR17_3P	MDD	0.000136869	0.000685895	0.841834	367		blood	PWAS	c3	0.841834	1	FGF2,ROR1,DPT,HJV,ADAM7,DCLK1,FSTL5,PDE7A,PPP4R3A,COCH,CNTN5,ENPP2,RAB11A,WNK3,RAB35,SORT1,BCL2L11,MOCS3,MTCP1,UBE2F,TBC1D5,TAFA1,KLHL7,ADAMTS15,YBX1,ALDH1A1,RAP2A,RAB22A,GAN,UBE2G1
MIR181A_2_3P	MDD	-8.11E-06	0.000286119	0.977387	727		blood	PWAS	c3	0.977387	1	MANBA,MAPK8,QSOX2,ANTXR2,LY75,IGF1R,ANXA6,NRP1,PPP3R1,ILF3,LAMTOR3,UBLCP1,PELI2,COL25A1,PIK3C2A,ACVR2B,EXOSC1,ZPBP,PGAM1,TBC1D5,BDP1,PTGES2,NETO2,BLOC1S5,CUL4B,KPNA6,NAP1L1,CRK,NRAS
MIR181A_3P	MDD	0.00874776	0.0143065	0.540901	19	0.479937	blood	PWAS	c3	0.540901	1	BTC,RGS3
MIR181B_2_3P_MIR181B_3P	MDD	-8.75E-05	0.000565374	0.877028	373		blood	PWAS	c3	0.877028	1	CPOX,XPNPEP1,TBCA,ROR1,SEMA3C,PLXNA4,GRAMD1C,UNC5D,ARL5B,TMCC3,ILF3,ZNF275,PTP4A2,PEAR1,MAPRE1,CCN1,RNPC3,DNAJC18,FGFR2,NEGR1,POU2F1,GORAB,KPNA1,NETO1,NPM1,DUSP16,SMURF1,ANXA4,CDC42BPA,CMPK1,CLTA,CSDE1,RYK,KMT2C,ARID1A,VSNL1,SMARCC1,TNRC6B,ASPH,MOB1B,ARHGAP5,ZHX1,MAMDC2,ARPC5,ATAD1,UFM1,CD3G,PURA,G3BP2,EIF4E,UBQLN2
MIR181C_3P	MDD	0.0207551	0.0179688	0.248065	15	0.202613	blood	PWAS	c3	0.248065	1	SRP19,CADM2,NHEJ1,CD69,G3BP2,STK24
MIR1825	MDD	-7.41E-05	0.000349545	0.832139	566		blood	PWAS	c3	0.832139	1	HHIP,CPZ,MDGA2,FLRT3,NRP1,SNAPIN,CHD7,PDE7A,TIAM1,LDOC1,KIT,ITCH,FAM20A,RPS6KB1,NPTX2,NBL1,ULK3,DHX58,RBM24,ERLIN1,JPH3,SPIN1,LIN7C,MYRF,SERPINE1,CRIM1,FUT9,SNN,NOTUM,RAD23B,UBE2L6,AGO1,VPS26A,CREB3L2,DYNLL2,GCNT2,DDR1,GPCPD1,ARPP19
MIR182_3P	MDD	4.76E-05	0.000490558	0.92276	469		blood	PWAS	c3	0.92276	1	CASP3,B4GALT1,CPA4,CADM1,DOCK9,IL6ST,ZPBP2,PIK3C2A,POU2F1,HDHD2,CRIM1,POLM,EIF4H,RBM46,NAP1L1,CELF2
MIR183_3P	MDD	5.15E-05	0.000328924	0.875481	783		blood	PWAS	c3	0.875481	1	TLL1,MANEA,TNFRSF11B,B4GALT6,TPST1,WNT5A,ITM2B,FSTL5,B3GALT2,ABHD10,PLG,IL6ST,CLU,CTNNB1,TNFSF9,LRRTM3,NOVA1,VTA1,UBE3A,PECR,PI15,CSGALNACT2,NCR3LG1,HNRNPC,HS3ST3B1,BMP3,PRLR,FUT9,KLHL7,CCDC50,CADM2,SPOCK1,RAB5C,FABP4,ACOT13,WNK3,TMPO,VIP,GLIPR1,PHF3,RAB5B,EIF5A
MIR183_5P	MDD	-1.00E-05	0.000233427	0.96576	1077		blood	PWAS	c3	0.96576	1	EPHA4,AMIGO2,PAM,NCAM2,NEFL,SLITRK3,CCL18,B3GNT2,ROBO2,NTRK2,CPM,MRC2,FLRT3,NRG1,BPNT2,ENAH,ATRN,PTPN4,TMEM70,CACNB4,ABRAXAS2,POLR1C,CALCB,PDCD6,PSMA5,PKD2,HCN1,PDCD4,ACVR2B,PFN2,BACH2,RHPN2,STC1,EPHA7,ALAD,LCK,CTNNA2,SLITRK1,FUT2,RPS6KA3,MTMR6,DGCR2,CSMD1,TMPO,ARPP19,GPCPD1,CFL2,GCLM,RALA,MEF2C,RAB21,MINAR1,EZR,HTR2A,CELF2,NCK2,ARFGAP2
MIR1843	MDD	-1.05E-05	0.000492037	0.982994	396		blood	PWAS	c3	0.982994	1	MDGA2,HOMER1,ATP1B1,DCLK1,HGF,VWC2,MAT2B,EDIL3,CCNA1,EIF5,HECW1,GALP,SMS,YTHDC1,NMT2,DNAJA2,ZFP91
MIR185_3P	MDD	6.13E-05	0.000348477	0.860403	644		blood	PWAS	c3	0.860403	1	BCAM,ARHGAP1,SPRN,DCLK3,PEX14,COPS7B,PLXNA1,ST3GAL1,LRRC32,GALNT16,UGT1A1,UGT1A6,CASQ1,KLK4,MECP2,PAK4,CABP7,CPLX2,NTNG1,USP21,MFGE8,C1QTNF1,TOM1L2,FSTL4,LRP1,SLC30A3,SCUBE3,UGT1A8,FIS1,PRKCA,ASIC4,SERF2,FSTL3,PMEPA1,INTS3,DPYSL5,CD74,ELMO1,LRCH4,FEV,GAS7,NFE2L1,PDAP1,STK24
MIR185_5P	MDD	-7.85E-05	0.000273458	0.774051	952		blood	PWAS	c3	0.774051	1	CD209,ADH4,NPNT,CXCL9,PCDH10,FCRL3,DEFA5,SH3BP2,PCDH9,LRRC32,NCAN,GPNMB,MTHFS,ADAM22,HOPX,PIM1,SF1,MECP2,LYN,DLG2,GJA1,NR1D1,UBE2D4,SUMF2,CA10,SDF2,PCDHA4,CSMD2,PPP1R3B,FAM163B,PNP,RAB35,NOTCH2,SLC30A3,HIF1AN,FAM234B,USB1,MRPL34,PCDHA7,TPMT,CNTNAP5,TPD52L1,NETO1,SHISAL1,RGS8,GSTA4,CARD18,SNAP25,TOX3,TBC1D5,EPHB2,ARID1A,STX6,BTLA,CDYL2,SIGLEC1,PRKAR2A,RHOA,PCDHAC1,ARF3,PCDHAC2,AGO1,PARP11,LDLR,CASP14,KLK5,DYNLL2,CDC42,PAK6,CNOT9,EPB41L1,TCP1
MIR186_3P	MDD	-7.02E-06	0.000566328	0.990105	347		blood	PWAS	c3	0.990105	1	INSR,PAPPA,SELPLG,KREMEN1,TMX3,B4GALT5,SYT11,BCAR3,CROT,SRL,PDCD4,ST8SIA3,PDZD7,CHEK1,BCL6,VPS4B,CDK1,ARHGAP5,HIBCH,MYB,IL2RA,WNT11,CTCF,PABPC4,MYCBP,WIF1,CPD,DUSP3,NAP1L1,EIF4A2,TPM4
MIR187_5P	MDD	0.00016984	0.000437457	0.697836	658		blood	PWAS	c3	0.697836	1	CASP3,PCDH9,CD8A,SLITRK5,ATP1B1,LRRN1,SMOC1,DCLK1,CRHBP,TMEM132C,PSAP,ERBB4,FRS2,FLT1,IGDCC4,SYNCRIP,FER,ODC1,ARHGEF7,CDKN1B,SNAP25,PTPRR,DLD,COPS2,DDIT4,RB1,CDH2,RGS7,PAIP1,HDGF,YTHDC1,AIDA,EIF5A2
MIR188_3P	MDD	6.85E-06	0.00068089	0.99197	475		blood	PWAS	c3	0.99197	1	CHRDL1,SBDS,ALDH5A1,KCNMB3,IL12RB1,TOR1AIP2,UBE2D3,CCL11,ARPP21,SUMF2,RNF150,NXPH2,GRID2,RAB26,SMPDL3A,ABL2,ZNF180,ARL8B,STAU2,TTC17,CHEK1,ZNF175,MAPK13,CDK1,FREM2,TARDBP,FANCL,ARRDC3,SORCS3,NRXN2,IGDCC3,SET,CSNK2A1,MAPK10,DIDO1,MED1,PRMT3,UBQLN4
MIR188_5P	MDD	0.000199513	0.000961728	0.835656	233	0.316175	blood	PWAS	c3	0.835656	1	RSPO3,PCDH9,TAPBP,B3GALT2,PPP3R1,FGFR2,ACVR2A,CHST9,GPN1,TNFSF4,STX6,JARID2,GPC6,HNRNPR,STX18,ZNF843,SEMA4B,SPRED1,SRSF7,PTEN,BPGM,MEF2C,ZFP91,PHF3
MIR18A_3P	MDD	9.39E-05	0.000494988	0.849547	284		blood	PWAS	c3	0.849547	1	CRELD1,GABARAPL1,NTRK2,ELAPOR1,SLIT1,UBE2D4,ADAMTS5,SNX8,C3orf18,UXS1,BTN3A1,CYB561D1,SERF2,TIMP2,CSNK1D,PSMD11,MOB1B,CSMD1,KCNAB2,MSRB3,ACVRL1,MEF2C
MIR18A_5P_MIR18B_5P	MDD	5.44E-05	0.000444003	0.902496	235		blood	PWAS	c3	0.902496	1	PDE4D,FRS2,HIF1A,CA13,TRIB2,PTGFRN,CA12,MEF2C,EPB41L1,FER,ITGA2,CEMIP2,NEDD9,GOSR2,AGFG1,PIAS3,RAB5C,TNFAIP3,HMGCS1,KPNA6,IRF2,SMAD2,RAB5A
MIR18B_3P	MDD	0.00020684	0.00069697	0.766641	212		blood	PWAS	c3	0.766641	1	NQO1,NOVA1,FLT3,VAMP7,NFE2L1,SHC1,SHMT2
MIR1908_5P	MDD	0.000100955	0.000490869	0.837052	362		blood	PWAS	c3	0.837052	1	MDGA1,TGFB1,TNFRSF8
MIR1909_3P	MDD	0.000289529	0.000565546	0.608689	371		blood	PWAS	c3	0.608689	1	NFASC,NPTX1,HSP90B1,PRND,IGF1,ITGAL,EPHA2,GRID2,MAZ,UBE2M,PDXK,CLK2,FGF1,GSKIP,CANX,TGFBR2,MTRF1L,CALB2,DOC2B,PMEPA1,STX1B,TNRC6B,CDK16,CREB3L2,RAB1B,CNOT9,DDR1,RAB5B
MIR1909_5P	MDD	-6.45E-05	0.000571105	0.91012	163		blood	PWAS	c3	0.91012	1	ERBB3,B4GALT1,MOB4,PTPN4,ZNF275,F7,EIF4E2,BLOC1S5,SERF2,MEF2C,YY1
MIR190A_5P	MDD	-1.98E-05	0.00044145	0.964167	439		blood	PWAS	c3	0.964167	1	CPOX,ANGPTL1,RBL2,CAT,IL2,TAPBP,MEGF10,CHD7,DOCK9,MED4,CROT,PTHLH,VWC2,CSN2,CEBPA,BACH2,CAMK1D,CDKN1B,NLGN1,ASAP2,CFLAR,TNRC6B,ARPC5,DAG1,TANK,LPCAT2,TCF4
MIR190B_3P	MDD	-4.76E-06	0.000350678	0.989171	445		blood	PWAS	c3	0.989171	1	IL1RAP,SHMT1,EFNA5,CXCL12,F5,THSD7A,IL18BP,SNX1,TMEM38B,MPZL1,STAU2,NOVA1,SAMHD1,MYNN,BACH2,HDHD2,IDE,GCH1,COL9A1,DLG2,UBASH3B,B4GALNT1,ACBD7,XG,ADAM9,PARVA,WNK3,RBM39,PDE3A,SMAD2,DNAJA2,MAGOHB,RAB3C,MAPK14
MIR190B_5P	MDD	-1.98E-05	0.00044145	0.964167	439		blood	PWAS	c3	0.964167	1	CPOX,ANGPTL1,RBL2,CAT,IL2,TAPBP,MEGF10,CHD7,DOCK9,MED4,CROT,PTHLH,VWC2,CSN2,CEBPA,BACH2,CAMK1D,CDKN1B,NLGN1,ASAP2,CFLAR,TNRC6B,ARPC5,DAG1,TANK,LPCAT2,TCF4
MIR1910_5P	MDD	3.94E-05	0.000372445	0.915808	568		blood	PWAS	c3	0.915808	1	TEK,FGG,MAPKAPK5,SCN2B,HOMER1,B4GALT2,C1QL1,SOS1,MFAP3L,DYNLL1,ATRN,DLX4,NEU1,SERPINB8,SPG21,ATG7,RAB22A,RGS10,TPT1,HIPK3
MIR1911_3P	MDD	0.00720878	0.00562522	0.200014	100	0.176709	blood	PWAS	c3	0.200014	1	TMEM132B,PDE4D,FGFR1,OSM,STC1,HMGB1,FBLN5,SPRED1,KLK15,VTA1,SMAD4
MIR1911_5P	MDD	0.000100326	0.000568018	0.859803	324		blood	PWAS	c3	0.859803	1	FUT8,B3GNT2,FRS2,SYTL4,GJA1,SERF2,G3BP2
MIR1912_3P	MDD	8.39E-05	0.000328838	0.798683	647		blood	PWAS	c3	0.798683	1	ADAM23,NQO1,MTHFSD,PCSK9,MRE11,SIRPA,FAM20A,GALNT10,LRRTM2,DPP10,TMED2,JPH3,RGS8,SERAC1,GABARAPL2,SMURF1,ARID1A,LYPD1,TENM2,RB1,CDYL2,MRPL33,CLTC,WRNIP1,CDC25A,RALA,MEF2C,IL20RA,SNRPB2
MIR1912_5P	MDD	-1.22E-05	0.000694094	0.986029	253		blood	PWAS	c3	0.986029	1	DKK1,NFASC,ROBO2,DLG3,PDE4D,CDH11,PDGFD,PRKAR1B,CASK,GREM2,MMP16,ST8SIA6,SPTLC2,CDYL2,EPHA7,RAB1A,MTMR6,CDK16,SCARB2,PDPK1,LPCAT2
MIR1913	MDD	1.27E-05	0.000349259	0.970975	657		blood	PWAS	c3	0.970975	1	CRELD1,GABARAPL1,IL6R,NMB,EFNA3,JAKMIP3,CASQ1,TMEM132C,ADGRG5,CADM3,ADAMTS5,CGREF1,C3orf18,LAIR1,DEFB132,BRD2,ESAM,SORCS3,KMT2C,INTS3,ASF1A,CYGB,KCNAB2,YTHDC1,VASP,ARRB1
MIR1914_3P	MDD	-1.14E-05	0.000698822	0.986979	170		blood	PWAS	c3	0.986979	1	IGLON5,GOLM2,DOCK9,KAAG1,FAP,NOVA1,ST6GALNAC6,DNAI1,IL24,CASP14,COMMD9,RAB5B
MIR1914_5P	MDD	-1.72E-05	0.000443288	0.969091	303		blood	PWAS	c3	0.969091	1	FLRT3,MGA,TOR1AIP2,DNAJA2,NCAM1,PLAAT2,NELL2,SEPHS1,BCAP29,SHISAL1,ACADSB,CDKN2B,SATB2,RAPGEF5,ATP1B4,SPSB1,ADAMTS15,DUSP26,DPYSL5,RAP2A,PHEX
MIR1915_3P	MDD	-2.13E-05	0.000485266	0.964909	587		blood	PWAS	c3	0.964909	1	ZFYVE27,WNT3A,ICOSLG,ALAD,PDGFRB,TMEM132B,NPTX1,KREMEN1,PCDHGC3,C1RL,TNFSF8,DEAF1,SORCS2,GDF5,MDM4,NDST1,SNPH,SET,SYT7,HNF1A,SUFU,CD79A,RGS8,NEURL1,MYRF,ARMC5,STC1,CA7,TAGLN2,PCDHGA12,SPSB1,PFKFB3,MLEC,PTGES2,TGIF2,MAPKAPK2,NECTIN1,KLK5,MXI1
MIR1915_5P	MDD	-9.29E-05	0.000494181	0.850964	271		blood	PWAS	c3	0.850964	1	NCOA2,MAP2K4,HS6ST3,PCLAF,IL1RN,RAB14,DAPK1,BET1L,SYT4,RAB1B
MIR191_5P	MDD	-0.00305669	0.00537606	0.569645	95	0.039124	blood	PWAS	c3	0.569645	1	NRCAM,CBLN4,CREBBP,LRP8,NEURL4,TJP1,SATB1,ADAM9,TMOD2
MIR192_3P	MDD	-0.000163379	0.000977683	0.867284	160	0.522518	blood	PWAS	c3	0.867284	1	IL17RD,FAS,RPS6KA6,HS6ST3,IGF2,FRS2,METAP2,ABL2,GRAP2,COLEC10,TMED2,BDNF,NR1H4,DTD2,PRRG1,RHEX,ARL5A,BMPR2,USO1,EDN3,CD46,TCEA1,RAB1A,TMOD2,UBE2G1
MIR192_5P	MDD	0.00719998	0.00612751	0.239984	90	0.165618	blood	PWAS	c3	0.239984	1	PCDH9,NSF,ANAPC10,DYRK3,PABPC4,SRSF6,TMPO,RAB2A,STX7,EREG
MIR193A_3P_MIR193B_3P	MDD	0.000102647	0.000349916	0.769257	578		blood	PWAS	c3	0.769257	1	IL17RD,LRP4,EPHA5,TGFBR3,LAMC2,NT5E,ADGRE5,CADM1,RGMA,PLXNC1,ERBB4,KIT,PLAU,IGFBP5,OSMR,CLTC,RRAS2,MAPK10,CBX7,ST6GALNAC5,YWHAZ
MIR193A_5P	MDD	0.00262345	0.00479018	0.583917	121	0.0478487	blood	PWAS	c3	0.583917	1	PAPPA,DCLK1,UBE2D2,TRAT1,ARPP21,WARS1,DSG1,CLCA2,CEBPG,DSCAML1,NETO2,SLC30A5,USO1,NET1,PLCG2
MIR193B_5P	MDD	0.000141529	0.00057227	0.804667	191		blood	PWAS	c3	0.804667	1	TNFRSF11B,SMAP1,SLC14A1,FAP,AIF1L,GAL3ST1,HNRNPAB,ARL8B,PLS1,LRRTM1,UQCRB,EIF1AD,CAMK1D,DLX3,NIP7,CRLF2,RORC
MIR194_5P	MDD	6.98E-05	0.000493858	0.887666	320		blood	PWAS	c3	0.887666	1	ANGPTL1,EPHA5,NMB,IGF1R,CADM1,CLEC2A,NTNG1,LSAMP,HBEGF,SEPHS1,QKI,STAU2,GORAB,MGAT4A,ACVR2B,OSTM1,PTPN2,CASK,SFRP2,LIN7C,ITSN1,HHLA2,PELO,ACHE,KMT2C,CUL4B,MTMR6,OSBPL11,SATB1,SPRED1,TMEM108,NACA,WWP1,PARVA,ZFAND5,RNGTT,NUDC,RAB3B,LYN,SUMO2,C18orf32
MIR196A_1_3P	MDD	4.45E-05	0.000226491	0.844115	1383		blood	PWAS	c3	0.844115	1	SEMA6A,PSAPL1,PAPPA,ADIPOQ,PCDH10,NCAM2,B4GALT1,HTATIP2,PCDH9,POGLUT1,CPA4,NCOA2,TGFBR3,ROBO1,CNTNAP2,DSCAM,MAGEA10,MLF1,PLOD2,CA8,SMAP1,NRG1,SEPSECS,FSTL5,DSG3,ERBB4,ARSB,SSR1,THBS2,IL6,NDUFA5,FXN,RFK,HS3ST4,PBRM1,ARL6IP5,SNTB1,RBM17,CCK,ZHX3,GDA,HERC5,ACYP2,SERPINE2,ZNRF3,RBBP4,GAP43,TFRC,PLAUR,CACNB4,GHR,A1CF,DNAJB11,PARP11,PPIG,CD9,PAK3,LGALSL,FER,HBEGF,TMEM38B,IRAG1,VAMP3,TNFSF10,DGKB,SSB,TAFA4,QKI,MPPED2,DPYSL2,STAT3,TBP,RNF149,NIPAL4,NEDD9,DYNLT3,LIN7C,LRRC25,ELL,MID2,SKIL,GMDS,CNTN4,RGS7,ALDH6A1,ARRDC3,ENOX2,RPRD1A,NEK7,HNRNPA2B1,EIF1B,SAR1A,PELO,MRPL2,PRKAR2A,CD47,UBE3A,SYT4,CUL4B,IL1A,WNK3,TCF4,IRF2,PMP2,TCEA1,CDC42,RBM46,SLMAP,AK2,EIF4B,ADSS2,HIPK3
MIR196A_3P	MDD	-3.35E-05	0.000329389	0.918897	636		blood	PWAS	c3	0.918897	1	JAG1,AMIGO2,MAPK8,NRXN1,HAPLN4,DCUN1D1,FLRT3,EGLN1,RLN2,FRS2,SOCS7,NAPB,PBRM1,RAB32,DLG2,PPP3R1,CAPN2,MAPRE1,RBBP9,KPNA1,AK5,BACH2,ARF4,PRKCI,USO1,CDC42BPA,BRAF,PTP4A1,CHST1,EIF3J,RAP2A,ASRGL1,NPPA,DUSP3,EFNB1,FOXO3,MSRB3
MIR196A_5P_MIR196B_5P	MDD	-3.12E-05	0.000570206	0.956325	198		blood	PWAS	c3	0.956325	1	MAPK8,LRIG3,MECP2,HMGA2,NTN4,LRP1B,SEMA3A,PRKG1,AQP4,VSNL1,EPHA7,CASK,PSMD11,ABL1,ST6GALNAC5,NAP1L1,TAFA5,SMC3,MAP4K3,GAN,NRAS
MIR196B_3P	MDD	0.00556543	0.00486992	0.253114	138	0.524559	blood	PWAS	c3	0.253114	1	CDH7,ANGPTL3,UNC13A
MIR1972	MDD	-3.70E-05	0.000328971	0.910384	687		blood	PWAS	c3	0.910384	1	NPNT,TBCA,MDGA2,TMEM132B,PTPRJ,KIAA1549L,IGF2,CDC25B,MECP2,TOR1AIP2,DNAJA2,FMR1,TREM1,NTNG1,IDS,FJX1,IL18BP,GSKIP,COL13A1,WIF1,COL18A1,HOGA1,CDK16,TMEM234,SLITRK4,SIRPB2,YTHDC1,PDXP,ING1
MIR1976	MDD	0.00011829	0.000329244	0.719387	621		blood	PWAS	c3	0.719387	1	ACP6,CLEC12A,CBR1,NUDCD3,PLA2G12B,SNX8,IL36RN,GALNT10,HMGA2,BACH2,DHX38,LDLRAD4,MMP16,MYCBP,RXFP1,RND3,DDX6,HNRNPA1,SIT1
MIR197_3P	MDD	7.04E-07	0.000373798	0.998497	465		blood	PWAS	c3	0.998497	1	CD109,MAPK8,IL1RAP,SMAP1,IGFBP3,DOCK9,ZNF264,TXNDC12,SEPTIN10,FGF12,P4HA1,LYSMD3,GOSR2,PITPNB,IFNA4,INA,ZNF34,PTPN9,SST,CSF1,KPNA6,MINAR1,NAP1L4,PIANP,JAK2,CBL,CILP,ANXA7
MIR197_5P	MDD	-0.000116046	0.000492569	0.813748	358		blood	PWAS	c3	0.813748	1	COLEC12,EPHA5,ICAM5,PCLAF,IL6ST,ANAPC10,FURIN,MSRB2,BTG2,BCL6,CBX5,ARL5A,CD86,PFDN2,AKR1B1,GPD1,ULBP1,SLC26A7
MIR198	MDD	0.000356222	0.000557726	0.523015	610		blood	PWAS	c3	0.523015	1	MSR1,MAPK12,TNC,VBP1,FUT8,SLITRK5,METAP2,RAD51,IL10RA,STAT6,FGFRL1,RAB11A,ENTPD6,TNFSF4,HMGA1,DDR2,CBS,ADGRB3,RETREG1,PTEN,SAR1A,TCEA1,TMOD2,CDY1
MIR199A_3P_MIR199B_3P	MDD	5.19E-05	0.000441834	0.906454	406		blood	PWAS	c3	0.906454	1	ADAM10,PSD2,RPS6KA6,NTRK2,SLITRK6,CHAD,APLP2,ERBB4,MECP2,G3BP2,PAK4,SERPINE2,EMC1,BCAR3,NID2,PAWR,FXR1,CDNF,WFDC8,VAMP3,SH3GLB1,QKI,NOVA1,FN1,ARL15,AK4,GORAB,ACVR2A,ACVR2B,CSRP2,ASAP2,SEMA3A,ESRP1,MPP7,TGIF2,KIAA0319L,CTNNA2,LRP2,RB1,NECTIN2,RAP2A,NET1,ADAMTS3,ZHX1,TBX3,NLRP1,ATAD1,CXADR,FGF7,PLCB1
MIR199A_5P	MDD	3.59E-05	0.000247832	0.884738	906		blood	PWAS	c3	0.884738	1	PLXND1,KL,BCAM,ZFYVE27,TST,MGAT4B,RGMA,FLRT3,PDE4D,NTNG1,LIN7C,HAPLN1,FER,CLEC2D,HIF1A,ZNF329,ACVR2B,TAFA2,CSDC2,ECE1,MYRF,SERPINE1,HSPA5,ARF6,SORCS3,PPARGC1A,VPS26A,KPNA4,RAD23B,IL36B,NUDT5,ASRGL1,TGFB2,GCNT2,DDR1,CELF2
MIR199B_5P	MDD	3.59E-05	0.000247832	0.884738	906		blood	PWAS	c3	0.884738	1	PLXND1,KL,BCAM,ZFYVE27,TST,MGAT4B,RGMA,FLRT3,PDE4D,NTNG1,LIN7C,HAPLN1,FER,CLEC2D,HIF1A,ZNF329,ACVR2B,TAFA2,CSDC2,ECE1,MYRF,SERPINE1,HSPA5,ARF6,SORCS3,PPARGC1A,VPS26A,KPNA4,RAD23B,IL36B,NUDT5,ASRGL1,TGFB2,GCNT2,DDR1,CELF2
MIR19A_5P	MDD	-1.34E-05	0.000328979	0.967571	677		blood	PWAS	c3	0.967571	1	CHL1,UNC5C,NTS,NRXN1,MAN1A2,C1QTNF9,FLRT3,PTPRJ,DCLK1,SEZ6L,CREB3L1,UBE2D4,IL23R,CFL2,IL17A,LRRTM3,CP,LIN7C,AGFG1,EXOSC8,EIF2S1,ABRAXAS1,NEK7,MPP7,HNRNPR,PPARGC1A,TNS4,GATM,ZFAND1,AGO1,ARPC5,WWP1,SLITRK4,MSRB3,PURB,EIF4G2,DERL1,CAB39,EDN1,PGR
MIR19B_1_5P_MIR19B_2_5P	MDD	-1.34E-05	0.000328979	0.967571	677		blood	PWAS	c3	0.967571	1	CHL1,UNC5C,NTS,NRXN1,MAN1A2,C1QTNF9,FLRT3,PTPRJ,DCLK1,SEZ6L,CREB3L1,UBE2D4,IL23R,CFL2,IL17A,LRRTM3,CP,LIN7C,AGFG1,EXOSC8,EIF2S1,ABRAXAS1,NEK7,MPP7,HNRNPR,PPARGC1A,TNS4,GATM,ZFAND1,AGO1,ARPC5,WWP1,SLITRK4,MSRB3,PURB,EIF4G2,DERL1,CAB39,EDN1,PGR
MIR1_3P	MDD	0.000169731	0.000311951	0.586377	808		blood	PWAS	c3	0.586377	1	SPRN,TIMP3,ANXA2,UST,PLXNA4,MET,HSP90B1,THBS1,GLCE,NRP1,IGF1,PDE7A,FRS2,HSPD1,SFRP1,CCL2,GJA1,NDRG3,TRAPPC3,FAIM,FUT3,KCNIP3,HMGN1,STC2,KLF4,PDCD4,FN1,PIK3C2A,MGAT4A,NEDD9,MEOX2,WBP1L,NXT2,EPHB1,BDNF,BACH2,HS3ST3B1,SRI,TOX3,ARF4,CLTC,ADPGK,ANXA4,SMARCC1,PFDN1,JARID2,GCH1,BPNT1,STMN2,NAB1,CAP1,MPP7,NETO2,TAGLN2,RGS7,YWHAQ,RTN4IP1,SNAI2,SUSD1,ARF3,ARPC3,PPIB,PTPN1,G6PD,ASRGL1,NET1,VAMP4,SATB1,ADAM12,SPRED1,NCL,TBX3,MAX,MAP4K3,WNK3,EDN1,TRA2B,CBL,RAB5A,EIF4E,YWHAZ,TPM4,HIPK3
MIR200A_3P	MDD	1.45E-05	0.000210461	0.945079	1508		blood	PWAS	c3	0.945079	1	SEMA6A,JAG1,IFNAR1,PAPPA,UNC5C,PDGFRA,PCDH10,IL6R,NRXN1,SCN2B,PCDH9,NCOA2,ANGPTL1,NFASC,PLXNA4,CNTN1,CXCL12,LOXL3,MAP2K4,C5orf63,PLEK,UGT1A1,UGT1A6,HS6ST3,TCF4,PGRMC2,KIF3A,NRIP3,SLC14A1,CDC25B,TIAM1,FMR1,EPHA2,HS6ST2,NTNG1,DAPK1,RSPO2,HGF,SRC,GSN,CDC25A,IGDCC4,NAP1L2,APBB2,LSAMP,PFKM,RAPGEF5,CCDC80,MPZL2,ABL2,STX2,HCN1,TPK1,OLFM1,PDCD4,EGFR,GPC2,CRMP1,LYSMD3,RBM24,ELK3,FAM210A,EPHA7,PRRG1,H2AZ1,MNX1,ALKAL2,PIN4,LGR4,CHP1,HMGCS1,HCAR2,PPARA,ACADSB,UBE3A,HMG20A,PDK2,TNRC6B,GRB2,OSBPL11,MAPK10,TNFAIP3,VCAN,ARPC5,DUSP3,TGFB2,RBM46,NME1,GCNT2,PPM1L,DCUN1D3,PURA,HNRNPF,CBL,SUGT1,AK2,ARRB1,PAFAH1B2,HIPK3
MIR200A_5P	MDD	-2.80E-05	0.000313506	0.928748	539		blood	PWAS	c3	0.928748	1	SEMA3E,SNX4,IL1RAP,EPHA5,CHD7,NCF2,PAPOLG,DNAJC27,SULT1C2,CRIM1,ATAD2,NR4A1,PKP2,RAB1A,RANBP3
MIR200B_5P	MDD	-2.80E-05	0.000313506	0.928748	539		blood	PWAS	c3	0.928748	1	SEMA3E,SNX4,IL1RAP,EPHA5,CHD7,NCF2,PAPOLG,DNAJC27,SULT1C2,CRIM1,ATAD2,NR4A1,PKP2,RAB1A,RANBP3
MIR200C_5P	MDD	0.0140121	0.00832271	0.092259	44	0.062277	blood	PWAS	c3	0.092259	1	SYNCRIP,PAK3,HEPHL1,HS3ST3B1,GNAI3,CD47,SYT4,VASN,IL7,SEMA4F,MSRB3,MEF2C,PCDH8,INA
MIR202_3P	MDD	0.000146414	0.000397089	0.712337	929		blood	PWAS	c3	0.712337	1	MMP1,PAPPA,IL6R,COL15A1,GXYLT1,RCN1,PTPRD,LRIG3,IGF1R,SMAP1,CDC34,MCTS1,VCAM1,MOB4,GHR,COL6A3,NID2,MEF2C,GALNT1,GMPR2,POSTN,SNX5,EPHA3,HMGA2,GTF2I,MAPK9,POU2F1,ACVR2A,KPNA1,NIPAL4,RAG1,BTG2,HNRNPC,TSPEAR,PXDN,SKIL,RFESD,SULT1C2,ARL5A,NECTIN3,RB1,IGDCC3,ENOX2,RNF13,PPARA,CAP1,IL36G,SYT2,SULF2,TNRC6B,IL10,GALNT2,ADAMTS3,RBFOX2,PGRMC1,RORC,CERT1,NAP1L1,ROCK2,LRRC59,GPCPD1,MAP4K3
MIR202_5P	MDD	4.62E-05	0.000374013	0.901789	414		blood	PWAS	c3	0.901789	1	NAGPA,CCL16,SORCS1,RFK,ATRN,NTNG1,CA2,DNAJB14,FGFR2,PLEKHA1,TGFBR2,MYRF,MMP20,TARDBP,SLITRK4,MSRB3,RBFOX2,PPM1L,FMR1,AHCYL1
MIR203A_5P	MDD	-0.000233468	0.000694482	0.736739	206		blood	PWAS	c3	0.736739	1	JAG1,NT5E,IGF1R,TBP,UBE2D3,CCL2,VIT,ZNRF3,EPHA3,CDH6,BTG2,CSGALNACT2,PFKFB3,SH3BGRL,APAF1,MAP4K3,AARS1
MIR203B_3P	MDD	1.89E-05	0.000401973	0.962555	573		blood	PWAS	c3	0.962555	1	KITLG,ANTXR2,DEFA5,FUT8,MDGA2,NCAN,DCLK1,MTHFD2,HNRNPD,LCORL,ARG2,RAB39B,BACH2,PXDN,LIN7A,ASAP2,NRG3,TARDBP,COLGALT2,RGS7,EPHA7,PPM1D,SGK3,FMR1,FABP5,GAN
MIR203B_5P	MDD	0.000429846	0.000981818	0.661527	138	0.214228	blood	PWAS	c3	0.661527	1	MAN1A2,SORCS1,UBE2G2,CNRIP1,OSMR,CREB3L1,FAM234B,ARL15,WBP1L,ARF6,ALDH6A1,AQP4,ZHX1,TSSK2,VSIG1,UBE2V1
MIR204_3P	MDD	0.000347951	0.000677112	0.607339	484		blood	PWAS	c3	0.607339	1	ICOSLG,TIMP3,HDGFL3,NFASC,DCUN1D1,METAP1,CDH7,LYN,PMM1,HS3ST3A1,POFUT1,SORD,EPHA3,PCBD1,ARL8B,FN1,PCDHB7,GCK,CNDP2,PALM,NXPH3,GABBR2,CDH3,CUL3,SPOCK1,HSD17B8,COL6A3,NECTIN1,GAS7,AGO3,IRF2,SEPTIN6,KPNB1,RAB5B
MIR204_5P	MDD	-4.00E-05	0.000285524	0.888566	791		blood	PWAS	c3	0.888566	1	UGDH,TMEM87B,EPHA5,GSTM3,BIRC2,PPIC,ANGPTL1,PTPRD,NTRK2,FAM3B,CD200,PTPRJ,CAMK1,CRKL,RELL1,ALCAM,EPHB6,IGF2R,SOS1,ACADL,SMIM13,RAB14,FRS2,AP2A2,PDHX,TMOD3,COX5A,UBA2,HGF,SEPTIN11,HAPLN1,ABRAXAS2,NR3C2,ANGPT1,MCCD1,IGFBP5,PRDM1,ACAT1,PDCD6,GPC3,IL7R,EFNB3,NBR1,DPP4,TGFBR2,ZFP91,EVA1C,GAN,TMEM237,ARL8B,NOVA1,MAPK9,RSPO4,AK4,GDNF,JPH3,SEMG2,PTPRR,MAPRE2,TOX3,EPHA7,EPHB2,TARDBP,JARID2,FUT9,MMP16,SPOP,HNRNPA2B1,MAP1LC3B,CHP1,HCAR2,AP1S2,LRP2,THPO,PPARGC1A,RXFP1,PTP4A1,SSRP1,ISM1,TNRC6B,RPS6KA3,MTMR6,ASPH,ZDHHC14,ENDOU,SPRED1,ACBD7,TMEM108,PHEX,PIP4K2B,VAPB,SLITRK4,LRIT3,EZR,RAB22A,GCNT2,NAPG,JAK2,CELF2,DCUN1D3,DNM2,DHH,IST1,CNOT1
MIR2052	MDD	-1.83E-05	0.000198186	0.926342	1294		blood	PWAS	c3	0.926342	1	TLL1,CXCL9,ATF6,RSPO3,ENPP6,NRXN1,MAN1A2,SEMA5A,C7,CNTNAP2,TPSB2,FLRT3,SAA2,PDGFD,PROS1,IGF2R,NDUFA5,RHPN2,SERPINE2,YBX2,TNFSF13B,DNAJB14,NTN4,VWC2,SWAP70,CBX5,PAK3,LRRTM2,LCORL,LRRTM3,HMGA2,COL8A1,HCN1,QKI,TMED4,EIF4G3,NEDD9,CHEK1,CLEC2B,CERT1,CDKN2C,BACH2,BACH1,PACSIN1,EXOSC8,SH2D1B,ARRDC3,NEK7,EYS,ESD,HNRNPR,TUFT1,PPARGC1A,UBE3A,ISM1,MSRB3,AGO1,SPART,SOSTDC1,CFL2,USP8,CBL,PURB
MIR2053	MDD	3.55E-05	0.000240521	0.882763	850		blood	PWAS	c3	0.882763	1	SLITRK3,PILRA,PCDH9,TNFAIP6,LILRB4,PDE4D,VEGFA,MOB4,ADAMTS5,MTFR1,LRP8,VWC2,SRSF7,DNAJC10,LRRTM3,CISD2,ANAPC7,LANCL1,ACVR2B,DYNLT3,MAPK13,RBM17,VTI1A,GABARAPL2,SERPINB8,TPRKB,EPHA7,RETREG1,RAB22A,A1CF,MSTN,PRLR,LMNB1,LIN7A,DCP1B,UBXN4,ARHGEF10,AKR1D1,GLRX3,MCEE,MPDZ,RAB21,APPL1,PIWIL1,CDK2AP1,CS
MIR2054	MDD	-2.32E-05	0.000372353	0.950306	567		blood	PWAS	c3	0.950306	1	NRXN1,LRIG3,C1QTNF9,FMR1,IL6ST,PLAUR,CYCS,SELENOS,CLIC5,C1QTNF3,LRRTM2,CCDC90B,MAPK9,AXIN2,VSTM4,RAB27B,CSGALNACT2,PDE6D,PPP1R8,MSTN,FUT9,CCN3,ID1,YIPF6,EHBP1,G0S2,NR1D2,SLC30A5,LRP12,SGK3,SPACA1,SHC1,PLCB1
MIR205_5P	MDD	0.000109179	0.000402573	0.786235	519		blood	PWAS	c3	0.786235	1	MAGI2,ERBB3,DSC2,GXYLT1,PTK7,EFNA2,ADGRE2,NSF,CADM1,TNFAIP8,GOLM2,PTPRJ,DHFR,LRRK2,ERBB4,MGA,B4GALT5,HSPA13,TOR1AIP2,DLG2,VEGFA,CCM2,SMAD1,DSC1,CDH11,NR3C2,SNRPF,CCDC80,KLK12,NEU1,ZHX3,NOTCH2,LRP1,EVA1C,HSD17B11,QKI,AXIN2,AK4,KPNA1,LYSMD3,SPINK13,SATB2,HS3ST1,RHPN2,VTI1B,CLTC,ALAD,ROCK2,SMAD4,PLCB1,GPC6,SUSD1,RPS6KA3,EPB41,CSF1,TBX3,CFL2,SH3GL3,HSPA8,RAB3C,EZR,VAPA
MIR206	MDD	0.000169731	0.000311951	0.586377	808		blood	PWAS	c3	0.586377	1	SPRN,TIMP3,ANXA2,UST,PLXNA4,MET,HSP90B1,THBS1,GLCE,NRP1,IGF1,PDE7A,FRS2,HSPD1,SFRP1,CCL2,GJA1,NDRG3,TRAPPC3,FAIM,FUT3,KCNIP3,HMGN1,STC2,KLF4,PDCD4,FN1,PIK3C2A,MGAT4A,NEDD9,MEOX2,WBP1L,NXT2,EPHB1,BDNF,BACH2,HS3ST3B1,SRI,TOX3,ARF4,CLTC,ADPGK,ANXA4,SMARCC1,PFDN1,JARID2,GCH1,BPNT1,STMN2,NAB1,CAP1,MPP7,NETO2,TAGLN2,RGS7,YWHAQ,RTN4IP1,SNAI2,SUSD1,ARF3,ARPC3,PPIB,PTPN1,G6PD,ASRGL1,NET1,VAMP4,SATB1,ADAM12,SPRED1,NCL,TBX3,MAX,MAP4K3,WNK3,EDN1,TRA2B,CBL,RAB5A,EIF4E,YWHAZ,TPM4,HIPK3
MIR208A_3P	MDD	0.000196159	0.00097299	0.840226	153	0.0563693	blood	PWAS	c3	0.840226	1	OMG,RECQL,PDCD4,LRRTM1,CSNK2A2,STC1,UBE2J1,YBX1,RAB5C,CNOT9,UBE2V1,UBE2V2
MIR208A_5P	MDD	2.42E-05	0.000399949	0.951749	714		blood	PWAS	c3	0.951749	1	TLL1,ADAM23,NEFL,ING4,RPS6KA6,TOR1AIP1,DSCAM,MMP19,JAKMIP3,TPST1,NOG,CCDC126,ARG1,ZNRF3,REXO2,PGD,ST8SIA4,PTK2,SPARC,SNX3,GPD1L,ITGA2,STC2,EIF5,UBE2B,AK4,RNF149,PECR,CDK1,ANK2,STC1,VSIG10,CNTN4,HNRNPA2B1,CTHRC1,CLTC,FREM2,FUT9,AQP4,UFC1,ROCK2,TTC1,PTPN11,GNAI3,MFAP3L,GRP,MDK,TIMM8A,SLITRK4,MXI1,SGK3,CERT1,UBE2N,MDH2,LYN,SMAD2,JAM3,PCDH8
MIR208B_3P	MDD	0.000196159	0.00097299	0.840226	153	0.0563693	blood	PWAS	c3	0.840226	1	OMG,RECQL,PDCD4,LRRTM1,CSNK2A2,STC1,UBE2J1,YBX1,RAB5C,CNOT9,UBE2V1,UBE2V2
MIR208B_5P	MDD	2.42E-05	0.000399949	0.951749	714		blood	PWAS	c3	0.951749	1	TLL1,ADAM23,NEFL,ING4,RPS6KA6,TOR1AIP1,DSCAM,MMP19,JAKMIP3,TPST1,NOG,CCDC126,ARG1,ZNRF3,REXO2,PGD,ST8SIA4,PTK2,SPARC,SNX3,GPD1L,ITGA2,STC2,EIF5,UBE2B,AK4,RNF149,PECR,CDK1,ANK2,STC1,VSIG10,CNTN4,HNRNPA2B1,CTHRC1,CLTC,FREM2,FUT9,AQP4,UFC1,ROCK2,TTC1,PTPN11,GNAI3,MFAP3L,GRP,MDK,TIMM8A,SLITRK4,MXI1,SGK3,CERT1,UBE2N,MDH2,LYN,SMAD2,JAM3,PCDH8
MIR20A_3P	MDD	2.88E-05	0.000442779	0.948118	296		blood	PWAS	c3	0.948118	1	NUDT12,GALNT3,ADAM10,PLXNA4,RET,KLRC3,DARS2,EGFLAM,CACNB4,CNTN5,RAD51,CSF2RA,ACVR2B,TMED2,FAM241A,NPM1,PI15,ARF6,LILRB2,BMPR2,NECTIN3,ST8SIA6,ANKRD1,MMGT1,CADM2,RGS7,ADAMTS6,PDCD6IP,CSNK2A1,GRB10,SATB1,SIAE,MPDZ,RBM39,PURA,SMAD3,RAB5A,TENM4
MIR20B_3P	MDD	-1.15E-05	0.000373329	0.975418	612		blood	PWAS	c3	0.975418	1	F11,NDUFS4,THSD7A,CLEC2A,OGN,GRID2,CNTN5,PFKM,C2orf66,NT5C2,NCR3LG1,FLT3,ST6GALNAC1,EPDR1,HMGCR,MEF2C,BIRC3
MIR210_3P	MDD	-0.00842808	0.0126469	0.505147	39	0.559245	blood	PWAS	c3	0.505147	1	IGF2,BDNF,FGFRL1,KMT2D,RUNX3
MIR210_5P	MDD	9.59E-05	0.000984894	0.92243	124	0.000429152	blood	PWAS	c3	1	1	NPNT,LRP4,CAMK2A,PTPRD,BTG2,TENM2,SEMA4B,KCNAB2,DAG1,FAF2
MIR2110	MDD	2.78E-05	0.000297896	0.925551	733		blood	PWAS	c3	0.925551	1	FOXM1,SPOCK3,BCAM,CXCL11,UNC5B,SEMA5A,PCYOX1,CCL8,WNT5A,IFNLR1,G3BP2,ENO2,IL6ST,FGFR1,MOB4,GRID2,NRAS,VWC2,SYNCRIP,CD69,MAP2K1,ZHX3,C1QTNF3,LRRTM2,TMED4,GDF11,G3BP1,WBP1L,YES1,SGTB,SMS,NMT1,AGAP2,BRAF,GPR135,ITSN1,CUL3,NECTIN2,PTPN1,ASPH,NECTIN1,GGPS1,YTHDC1,ELK1,HNRNPA1,PRKACA
MIR2113	MDD	-3.39E-05	0.000284576	0.905098	995		blood	PWAS	c3	0.905098	1	ADAM23,NRXN1,COL3A1,COL10A1,FAM20B,ROR1,DSCAML1,MDGA2,NCOA2,AGO1,HOMER1,CNTNAP2,CPM,OMG,CRH,THBS1,B2M,SORCS1,UBE2D2,IGFBP3,ERBB4,PIM1,CSDE1,CHFR,FMR1,POGLUT3,ATRN,THSD7A,ADAMTSL1,TMEM70,CACNB4,TBPL1,HAPLN1,USP15,CDH8,KCNIP3,KLHL13,NOTCH2,CHST4,TNKS,LRP1B,PIK3C2A,YES1,CASK,BTG2,UBE2D1,DUSP16,KIF16B,MID2,GABBR2,FAM210A,SPSB1,RBKS,CDH2,PPARA,PMEPA1,ANGPTL7,DNAI1,ANKRD27,SULF2,SATB1,KIRREL3,MAP4K3,MXI1,ACTN1,PPP2R5A,CERT1,DCUN1D3,PURA,SHC1,EIF4G2,CBL,IFNL1
MIR2114_3P	MDD	-0.00016766	0.000983242	0.864603	104	0.367508	blood	PWAS	c3	0.864603	1	LILRA2,VAMP1,ARL11,DPP10,DHX58,AGFG1,SIGLEC1,TMEM167B,ERCC1,KPNA6,MEF2C,CSMD1,RAB3B
MIR2114_5P	MDD	-0.00442271	0.00493741	0.370384	106	0.0622776	blood	PWAS	c3	0.370384	1	OCRL,EFNA5,UST,PSMB9,RAPGEF5,CDK1,DCAF5,FKBP1B,BID
MIR2115_3P	MDD	5.05E-05	0.000439632	0.90852	533		blood	PWAS	c3	0.90852	1	CPOX,IL17RD,CTSO,RPS6KA6,VEGFD,CREG1,CKS1B,SORCS1,FADD,CXCL8,ALCAM,TNFRSF21,OGN,TRAT1,GSTA1,ERBB4,MECP2,TOR1AIP2,RBM17,STARD5,VEGFA,SDCBP,MTFR1,C6orf58,PIK3CG,PTH,EDIL3,VAMP3,LCORL,DPP10,BLMH,RBBP9,PRKCB,ADGRG2,RAB27B,ATG5,MAPK1,GPC6,FUT9,CDYL2,CLIC2,RAD23B,PSMD5,RAB18,ANP32A,RHOA,EYS,PPM1D,BRD1,TALDO1,ZFAND1,ARRDC3,WNT7A,CASP14,FGF5,SLMAP,POLR2K,ADSS2,LETMD1,TWSG1,CAMK2D,MAGOHB,GAN,DNAJB2,ENSA,RAC1
MIR2115_5P	MDD	-6.57E-05	0.000373716	0.860468	486		blood	PWAS	c3	0.860468	1	JAG1,GXYLT1,PLA2R1,NGF,CRKL,RPIA,CD274,IDS,RPS6KB1,TXNDC12,KCNIP1,STC2,TES,KLRK1,MBTPS1,MRPL34,PIK3C2A,ACLY,GOSR2,MID2,CDKN2D,PRKCA,DTX3L,WWOX,CADM2,ANTXR1,REPIN1,SPRED1,NACA,ZFAND5,CXADR,PURB,ZFP91
MIR2116_3P	MDD	6.39E-05	0.000401472	0.873633	541		blood	PWAS	c3	0.873633	1	PAPPA,SPINT2,NTRK2,MDGA1,TMEM132C,CDSN,ATP4B,MTHFD2,GALNT1,POU2F1,DNAJC19,CHEK1,PRSS35,VTI1A,C15orf48,PRKCA,MYB,PEA15,ADPRH,SPOCK1,TNRC6B,MAGOHB,EREG,ZFP91,SMNDC1
MIR2116_5P	MDD	3.93E-05	0.000274835	0.88639	735		blood	PWAS	c3	0.88639	1	SPOCK3,INSR,HADH,BTC,NCAM2,IGF1R,H6PD,C1QTNF3,FLRT3,DHFR,SOS1,CCDC126,DLG2,SORCS2,SDCBP,ACYP2,HAPLN1,SH3GLB1,PIK3C2A,RNF149,CUL1,TENM2,CHP1,ARL6,PMS2,PTPN1,NHEJ1,TNFAIP3,ADAM12,TSTD1,MAP4K3,SGK3,MYDGF,RBM46,SPACA1,GCNT2,DCUN1D3,YWHAZ
MIR2117	MDD	1.13E-05	0.000330121	0.972797	560		blood	PWAS	c3	0.972797	1	PAICS,IL1RAP,NFASC,THSD7A,SIGLEC6,CD93,DLG3,NOG,LIMA1,PMM1,KIT,IL22RA2,CR1,C9,PELI2,LRRTM3,CPVL,ARG2,PURB,ANXA3,CAMK1D,CNDP2,PAK5,AGFG1,EIF2S1,SDCBP2,STX6,BMP3,JARID2,PSIP1,JCHAIN,TNRC6B,OSBPL11,TMEM234,ACP3,CSRP3
MIR211_3P	MDD	0.000147418	0.000699862	0.833169	147		blood	PWAS	c3	0.833169	1	RGMB,TMEM9,SORCS2,PKLR,AIF1L,RBFOX2,PIK3CG,SATB2,SPIN1,ANP32A,CRABP2,SQSTM1,HNRNPD,UBE3A,SYNGR3,LAD1,FYN,PDXP,CNGA2,ELK1
MIR211_5P	MDD	-3.94E-05	0.000285523	0.8902	791		blood	PWAS	c3	0.8902	1	UGDH,TMEM87B,EPHA5,GSTM3,BIRC2,PPIC,ANGPTL1,PTPRD,NTRK2,FAM3B,CD200,PTPRJ,CAMK1,CRKL,RELL1,ALCAM,EPHB6,IGF2R,SOS1,ACADL,SMIM13,RAB14,FRS2,AP2A2,PDHX,TMOD3,COX5A,UBA2,HGF,SEPTIN11,HAPLN1,ABRAXAS2,NR3C2,ANGPT1,MCCD1,IGFBP5,PRDM1,ACAT1,PDCD6,GPC3,IL7R,EFNB3,NBR1,DPP4,TGFBR2,ZFP91,EVA1C,GAN,TMEM237,ARL8B,NOVA1,MAPK9,RSPO4,AK4,GDNF,JPH3,SEMG2,PTPRR,MAPRE2,TOX3,EPHA7,EPHB2,TARDBP,JARID2,FUT9,MMP16,SPOP,HNRNPA2B1,MAP1LC3B,CHP1,HCAR2,AP1S2,LRP2,THPO,PPARGC1A,RXFP1,PTP4A1,SSRP1,ISM1,TNRC6B,RPS6KA3,MTMR6,ASPH,ZDHHC14,ENDOU,SPRED1,ACBD7,TMEM108,PHEX,PIP4K2B,VAPB,SLITRK4,EZR,RAB22A,GCNT2,NAPG,JAK2,CELF2,DCUN1D3,DNM2,DHH,IST1,CNOT1
MIR212_3P	MDD	-2.83E-05	0.000298342	0.924338	665		blood	PWAS	c3	0.924338	1	SEMA6A,HHIP,HNRNPH1,PAM,PCDH10,FRS2,NTNG1,ADAMTS5,HBEGF,NOVA1,DPYSL3,ACVR2B,HNRNPM,MAPK1,RASA1,CSDE1,H2AZ1,ASF1A,RB1,TLN2,CD300LF,AGO1,ZHX1,SPRED1,FOXO3,SGK3,G3BP2,SLC26A7,GMFB
MIR212_5P	MDD	0.000194919	0.000566906	0.730974	333		blood	PWAS	c3	0.730974	1	ATF6,FAM20B,SEMA4D,SPTLC1,SORCS1,NRP1,KIAA1549L,TRAT1,SYT9,MGA,SEPTIN11,PTHLH,DLL1,VAT1,CLIC5,HSCB,MARK3,MAPRE2,ACY1,LDLRAD4,NAB1,CNPY3,USP15,INSL5,MACO1,PAFAH1B2
MIR214_3P	MDD	-3.43E-07	0.000330417	0.999173	562		blood	PWAS	c3	0.999173	1	IL17RD,MAPK8,PDE5A,PLXDC1,IGSF3,FAM20B,NMB,NEO1,F8,CRKL,PCMT1,C1orf226,CTSS,PIM1,RAB14,GFRA1,RPIA,FGFR1,ARL2,CLSTN1,CTNNB1,DLL1,ST6GALNAC1,PDE11A,TAFA4,QKI,PGF,PURB,BCL2L11,KPNA1,GDNF,VSTM4,JPH1,TRAF1,EDF1,GATD3,PARP16,GPN1,ATP2A3,MAPK1,FBLN5,AMMECR1L,LRP2,HMG20A,CSF1,NECTIN1,ADSS2,ACVRL1,CERT1,PPM1L,CBL,TRA2B,YWHAZ
MIR214_5P	MDD	3.59E-05	0.00056944	0.949663	275		blood	PWAS	c3	0.949663	1	JAG1,FASLG,NCOA2,DHX8,F10,WFDC13,ARSB,NELL2,EGFLAM,PREP,YEATS4,UNC5A,GCNT4,SMAD4,CNTF,BPGM
MIR215_3P	MDD	-3.85E-05	0.00039993	0.923373	692		blood	PWAS	c3	0.923373	1	SELE,PCDH9,C7,BTN3A3,ADAM22,MASP1,FKBP7,TFRC,CACYBP,ENPP2,NEGR1,UBE2B,TPK1,P4HA1,LRFN5,BCL2L10,SAMHD1,EPHB1,ENOX1,CHST9,TMPRSS5,PIAS3,PPARGC1A,GNAI1,GRID1,NR4A1,CD46,NCL,PPFIA1,TICAM2,EREG,EIF4H
MIR215_5P	MDD	0.00719998	0.00612751	0.239984	90	0.165618	blood	PWAS	c3	0.239984	1	PCDH9,NSF,ANAPC10,DYRK3,PABPC4,SRSF6,TMPO,RAB2A,STX7,EREG
MIR216A_3P	MDD	5.78E-05	0.00023232	0.803446	1476		blood	PWAS	c3	0.803446	1	JAG1,MINPP1,INSR,CCN4,NGFR,GALNT3,IGSF3,NRXN1,MET,GXYLT1,SLIT2,ROR1,POGLUT1,CDCP1,TRIL,IGLON5,NPTXR,RET,GREM1,NEO1,VEGFC,CA10,SEC22A,GEM,SLC26A11,GNS,FAM177A1,RND3,MATN3,F3,SMAP1,CRKL,SOS1,TNFRSF10D,ENAH,PDHX,WNT3A,NRP2,CACNA2D3,ITPKC,PDIA5,LYPD3,ITCH,GRIA4,ADAMTS5,DCP1A,HAPLN1,NXT2,CA12,PDE3A,EPB41L1,AKR7A2,MCF2L,RPS6KB1,DOT1L,ISL1,NEURL4,NDST1,SH3BGRL2,ABL2,DPP10,AK4,IRF4,WBP1L,ITGA5,CKAP4,RAB39B,ECE1,TXNIP,VPS4B,ERLEC1,CSRP2,SNAP25,GABBR2,CA7,GLTP,CLPP,RETREG1,EPHB2,FNDC4,MAPKAPK3,UBE2V1,FBLN5,YWHAB,SH2D3C,OPHN1,COLGALT2,ELMO1,ARF3,SPG21,PTPN9,IL13RA1,ASPH,ST6GALNAC3,CSF1,TMEM167A,BAG2,TCEA1,CXADR,GCNT2,RNGTT,PPP1CC,SMAD2,STX7,PDPK1,DIRAS1,CABLES2,AK2,MAPK14,UBE2N,STK24
MIR216A_5P	MDD	-0.00142517	0.00615265	0.816821	86	0.340923	blood	PWAS	c3	0.816821	1	NEO1,MEGF10,DIXDC1,PTHLH,TRIAP1,EDIL3,ST8SIA2,CDH6,CAV2,NETO1,ATP1B3,PI15,ARMC5,ARID1A,SERF2,CADM2,DCP1B,CMPK1,PELO,AMMECR1L,COL9A1,AGO1,CFL2,BMP10,CSK,NAP1L1,JAK2,UBE2V2,MACO1
MIR216B_3P	MDD	-1.91E-05	0.00040288	0.962132	457		blood	PWAS	c3	0.962132	1	GXYLT1,NTRK2,PCYOX1,UGT2A1,RAB14,SRL,NCAM1,PTGFRN,NXPH2,DIPK1C,OCIAD1,EDIL3,RAB39B,CTNNA2,ELAPOR2,AASDHPPT,PTP4A1,EPDR1,ELAVL1,TMEM108,YY1
MIR216B_5P	MDD	-3.21E-05	0.000691887	0.962949	259		blood	PWAS	c3	0.962949	1	MSR1,DNAJB9,ARFIP1,PLXNA1,NTRK2,B4GALT6,DIXDC1,LIMA1,ENAH,SMAD1,APBB2,LRP8,BCL2L11,ANXA10,MPHOSPH6,CASK,RRM2B,VAPA,GAD1,PRLR,WWOX,CCDC50,CASP10,RNF146,IGSF11,USO1,PMP2,HK2
MIR217_5P	MDD	-9.01E-06	0.000264788	0.97287	842		blood	PWAS	c3	0.97287	1	LEPR,GXYLT1,MRE11,CHST11,ATP1B1,CA8,ITPA,SOS1,HS3ST3A1,CTNNB1,CROT,USP15,FGFR2,TNFSF11,MGAT4A,ACVR2B,RTF1,POGLUT2,AGFG1,NAP1L2,RAB4A,MAMDC2,ST8SIA6,CDYL2,SEMA3A,NAB1,KPNA4,VSNL1,ADGRB3,PPM1D,HSPA9,PSIP1,ATG7,PCNA,YTHDC1,G3BP2,HIPK3
MIR218_1_3P	MDD	-1.97E-05	0.000403993	0.961114	428		blood	PWAS	c3	0.961114	1	MANBA,INHBB,C7,SIGLEC6,MFAP3L,STIM1,LMAN2L,SRC,LCP1,ITM2C,CDH8,NOTCH2,HIBADH,CLINT1,POU2F1,BTG2,CD8B,HK1,NLGN1,PANK3,PARP16,CRIM1,SMARCC1,PFKFB3,GALP,BID,LDLRAP1,CLN5,RAB3C,RAC1
MIR218_2_3P	MDD	-1.89E-05	0.000374534	0.959822	364		blood	PWAS	c3	0.959822	1	ALAD,COL6A1,PPIL1,ADAMDEC1,COL6A5,DUSP13,DSG3,BMP6,PTPN2,PI15,OLA1,DEFB110,EIF4H
MIR218_5P	MDD	1.04E-06	0.000160499	0.994852	2240		blood	PWAS	c3	0.994852	1	SEMA6A,SNX4,SEMA6B,MAGI2,EPHA5,GALNT3,SHMT1,TNC,CTSO,NRXN1,SCN2B,PLA2R1,COL10A1,MDGA2,INHBB,GALNT13,LRIG1,ROBO2,ROBO1,CNTNAP2,SPON1,TMEM132B,H6PD,NCAN,DCUN1D1,CNN1,RET,MDGA1,FLRT3,SORCS1,GLCE,PLXNC1,PDE7A,BIRC5,GNAS,CETN2,CSDE1,HPGD,DLG2,SOCS3,GJA1,THSD7A,CA2,TXNDC5,GLUL,CACNB4,ITM2C,ADAMTS5,HAPLN1,ABRAXAS2,CDH8,MYORG,VAT1,KCNIP3,CCDC50,C11orf87,FAM172A,KLHL13,TAC1,VOPP1,FGF12,LCORL,SEPHS1,GSKIP,YEATS4,ARL8B,LRP1B,PIK3C2A,POU2F1,MST1R,NXT2,PLD5,SFRP2,CALN1,UBE2D1,ZWILCH,HS3ST3B1,MID2,MTMR1,VSIG10,TOX3,SV2A,EPHA7,ARF6,FUT9,PRKG1,SHC4,EIF5A2,CADM2,MTMR6,MYSM1,GNAI3,CUL3,SLCO5A1,PPARGC1A,ADGRB3,ELMO1,OTUB2,UBE3A,ANKRD27,RNF114,KIRREL3,VAMP7,RNF41,PPP2R5A,PCDH8,PPP1CC,MAFG,CERT1,DDX6,PRMT3,NMT2,UBQLN2,DIRAS1
MIR219A_2_3P	MDD	9.30E-05	0.000699193	0.894137	156		blood	PWAS	c3	0.894137	1	F11,COL3A1,DSCAM,DDC,RCAN1,SORD,PPCS,SEPHS1,TPK1,STAU2,SERAC1,APOC2,HSPH1,DIDO1,VRK1,PPFIA1
MIR219A_5P	MDD	9.64E-06	0.000349153	0.977974	660		blood	PWAS	c3	0.977974	1	PDGFRA,GXYLT1,OCRL,ROR1,ADGRE2,ADCYAP1,IL12B,DDAH1,SORCS1,IL5RA,EFNB2,PDE4D,CHD7,PIGR,LSAMP,CNRIP1,ISL1,RAB17,MFNG,LGALSL,RAB35,ANAPC10,FURIN,TGFBR2,ETV5,RBM24,CAMK1D,ABRAXAS1,TENM2,CDYL2,PPARGC1A,CCNA2,UBE3A,SYT5,COL9A1,UBASH3B,FBXO3,ASH1L,CDH1,CERT1
MIR219B_3P	MDD	-4.74E-08	0.00068712	0.999945	356		blood	PWAS	c3	0.999945	1	EPHA4,SOD3,UNC5C,MPZ,SLC6A14,GRID2,DPP10,EPHB1,STAR,CAMK1D,CSGALNACT2,TNFSF13B,CD226,SATB1,ABHD10,PDE1A,TCP1
MIR219B_5P	MDD	-3.84E-05	0.00515546	0.994053	132	0.0785489	blood	PWAS	c3	0.994053	1	UNC5C,RCN1,FAM20A,CDH11,LOXL2,AK4,MTCP1,TARDBP,PTN,PDLIM1,GGA3
MIR21_3P	MDD	-9.07E-05	0.000403834	0.822213	378		blood	PWAS	c3	0.822213	1	CCL28,RPS6KA6,MAP2K4,ATP1B1,TMEFF1,PCLAF,TIAM1,ANOS1,DNAJB4,PLA2G12B,FXR1,STMN4,ALCAM,HSD17B11,CANX,STAU2,TRIO,BCL2L11,PPP1R2,PDIA4,PRKG1,PPP1R1A,KIRREL3,NUDT3,FOXO3,APPL1,PPP1CC,LAMP1
MIR21_5P	MDD	4.18E-05	0.00037206	0.91061	685		blood	PWAS	c3	0.91061	1	JAG1,EPHA4,FASLG,TIMP3,C7,TGFBI,CDH7,MATN2,TIAM1,PBRM1,UBE2D3,ARL1,ITCH,NTF3,USP15,PPP1R3B,CCL1,NEGR1,CCL20,PDCD4,PLEKHA1,ADGRG2,STAT3,OLFM3,BTG2,UBE2D1,NPPB,WWP1,RASA1,CLIC2,MSH2,FGF18,HIPK3,VCL
MIR221_3P	MDD	6.43E-05	0.000439478	0.883756	492		blood	PWAS	c3	0.883756	1	KDR,SNX4,SEMA3C,CXCL12,DCUN1D1,ATP1B1,ADAM22,SNAP29,PLXNC1,NXPH1,ERBB4,FXN,BICDL1,FMR1,KIT,C6,PPP3R1,CLGN,SYNCRIP,SVIP,CCN1,BCL2L11,NIPAL4,ASPA,KIF16B,CDKN1B,UBE2J1,ARF4,PANK3,RAB18,DDIT4,CDH2,INA,EIF5A2,GRB10,GDF9,GNAI3,PAIP1,EIF3J,GALNT3,MRAP2,WNK3,IRF2,RAB1A,AIDA,VAPB
MIR221_5P	MDD	3.03E-05	0.000693238	0.965155	222		blood	PWAS	c3	0.965155	1	CYTL1,NPNT,HOMER1,ATP1B1,SORCS1,PTPRJ,CRKL,NRIP3,PEAR1,CPLX2,A1CF,SRSF7,SERPINB13,RIC3,SHISAL1,CALN1,CUTC,CDC42BPA,EDN2,TNRC6B
MIR222_3P	MDD	6.43E-05	0.000439478	0.883756	492		blood	PWAS	c3	0.883756	1	KDR,SNX4,SEMA3C,CXCL12,DCUN1D1,ATP1B1,ADAM22,SNAP29,PLXNC1,NXPH1,ERBB4,FXN,BICDL1,FMR1,KIT,C6,PPP3R1,CLGN,SYNCRIP,SVIP,CCN1,BCL2L11,NIPAL4,ASPA,KIF16B,CDKN1B,UBE2J1,ARF4,PANK3,RAB18,DDIT4,CDH2,INA,EIF5A2,GRB10,GDF9,GNAI3,PAIP1,EIF3J,GALNT3,MRAP2,WNK3,IRF2,RAB1A,AIDA,VAPB
MIR222_5P	MDD	-1.62E-05	0.000493188	0.973861	325		blood	PWAS	c3	0.973861	1	FGF2,SERPINE2,EPHA5,NRG1,ARSB,G3BP2,ABLIM3,PAK4,HSPA5,CREBBP,TNFRSF19,EMC1,MTHFD2,BCAR3,PAWR,FXR1,WFDC8,LRRTM2,SH3GLB1,TNFSF10,UQCRB,UBE2J1,APOH,ANKRD46,DDIT4,RB1,STAU1,HS3ST5,SEMA3A,PSG1,NUTF2,MAPKAPK2,LRP2,NECTIN2,RAP2A,SETD2,ADAMTS3,SPINK8,CFL2,ATAD1,RNGTT,GCNT1,ROCK2,FGF7,TRA2B
MIR223_3P	MDD	0.00013192	0.000492579	0.788842	396		blood	PWAS	c3	0.788842	1	PARP1,INHBB,IGF1R,MPZ,HSP90B1,SLC35G2,F3,SMAD1,ANAPC10,NOTCH2,OLFM1,G3BP1,KPNA1,PRDM1,WBP1L,UBE2A,CBX5,CYTIP,CDH12,RHOB,RERG,CRIM1,NUP210,NDNF,DDIT4,SPTLC2,HMGCS1,RASA1,ADGRB3,RRAS2,ATG7,INPP5B,FOXO3,SEPTIN6,GMFB
MIR224_3P	MDD	4.92E-05	0.000264398	0.852359	863		blood	PWAS	c3	0.852359	1	PROK2,TOR1AIP1,SEMA5A,ADA2,ATP1B1,CADM1,FLRT3,GEM,FAHD1,MPO,DHFR,NDUFA5,RAB14,DLG2,FMR1,HS3ST3A1,PDIA5,SNX1,SMURF2,SNAP25,TNFSF4,ARMC10,CUL1,PRKG1,NAP1L2,RPS3,PTPN11,LZIC,YWHAQ,AMMECR1L,KPNA4,ELAVL1,TNRC6B,RAP2A,FST,ARPC5,DPYSL2,ARHGAP5,USP8,OAS1,MEF2C,NRG3,SMAD2,VAPA,RAC1,DIMT1
MIR224_5P	MDD	0.000122721	0.000311025	0.693161	897		blood	PWAS	c3	0.693161	1	PDE5A,INHBC,TNC,CNTN2,CD200,PLOD2,DSG2,SMAP1,MREG,PTK2B,PRXL2A,FRS2,RPIA,DARS2,PPP2R5A,FGF18,EHF,DPYSL2,VSTM4,BCL6,SFRP2,CSRP1,VSIG10,SUDS3,CCPG1,SET,CYRIB,MDM2,OSBPL11,GDI2,CCL13,SLMAP,DCUN1D3,GGA3,PHF3
MIR2276_3P	MDD	0.000129472	0.000563965	0.818422	400		blood	PWAS	c3	0.818422	1	IL1R1,UBE2E1,NTM,GLCE,APLP2,LILRB4,HERC4,TREM1,SFRP4,CREBBP,TMEM70,COL6A2,RSRP1,TAFA4,PPP2R3A,BACH2,AGFG1,ADAM19,ARID1A,CUL3,HNRNPR,BRD1,PSMD11,RAP2A,ABHD14B,RAB31,ZFAND5,USP8,PPP2R5A,MEF2C,MINAR1,PDPK1,AHCYL1,ABHD10
MIR2276_5P	MDD	-1.62E-05	0.000694818	0.98138	204		blood	PWAS	c3	0.98138	1	MANBA,ZFYVE27,ING4,TNFRSF13B,CCT5,GDF11,CHST3,CP,FAM241B,IL5,PFDN1,TGIF2,B4GALT3,PCNP,SRSF6,ZFAND5,AHCYL1
MIR2277_3P	MDD	7.29E-05	0.00057129	0.898503	192		blood	PWAS	c3	0.898503	1	IGLON5,NTNG1,FKBP1B,NRSN1,CDKN1A,CTBP1
MIR2278	MDD	0.000169917	0.000686653	0.804555	367		blood	PWAS	c3	0.804555	1	PAPPA,IL17RD,CCL28,ADAM22,GEM,PLOD2,DIXDC1,GNAS,UBE2D3,ALDOB,LSAMP,USP25,SYNCRIP,JPH1,SPIN1,CRIM1,EIF5A2,MAPK1,UBTD2,RHOA,RAB5C,TGFB3,GCNT1,NRAS,ZFP91
MIR22_3P	MDD	7.95E-05	0.000403373	0.843774	413		blood	PWAS	c3	0.843774	1	IL17RD,ERBB3,HOMER1,PRCP,MAP2K4,EMILIN3,SMAP1,MECP2,TRIB2,MTHFD2,OGN,YARS1,CCN1,CAV3,SEPHS1,HERPUD2,LIN7C,GABBR2,CLIC4,INPP5B,FUT9,CENPV,DDIT4,TNRC6B,GATM,KIAA0040,LRP12,CYRIB,KIRREL3,CD80,MAX,NET1,MAPK14,ARRB1,RAB5B,NRAS
MIR22_5P	MDD	3.51E-06	0.00034944	0.991986	632		blood	PWAS	c3	0.991986	1	EPHA4,MINPP1,KITLG,LEPR,RAP1GDS1,ENTPD5,DLG3,LYN,DLG2,ESM1,PTPN4,CAST,VLDLR,UXS1,C1QTNF3,ZNF180,PSMA1,ACLY,NETO1,SRP19,TXNL4B,SERPINB8,EIF2S1,PAPPA2,SEMA3A,RGS1,NR1D2,CBX3,IARS1,SYT4,PTPN1,TSTD1,RALA,RBM46,NAP1L1,MAP4K3
MIR2355_3P	MDD	-8.59E-05	0.000973666	0.929661	164	0.867243	blood	PWAS	c3	0.929661	1	FAM20B,FRS2,IL6ST,FJX1,CDON,RPS6KB1,ABCC6,ILF2,BTG2,PRSS35,SERPINE1,FREM2,ARID1A,TENM2,HECW1,CCPG1,CAP1,EPHA7,RAP2A,PHEX,ACTN1,PLCB1,ZFP91,CTBP1
MIR2355_5P	MDD	5.08E-05	0.000694041	0.941702	233		blood	PWAS	c3	0.941702	1	ADH1C,ICAM4,TMEM132B,TMX3,DIXDC1,SOCS7,TIAM1,HNRNPR,LRTM2,KCNIP3,NBL1,NDST1,STMN1,STAU2,RBBP9,CHEK1,RAB27B,BTG2,AGFG1,AMIGO1,ATP1B4,ARHGAP36,CLSTN3,NT5C3A,TNRC6B,AGO1,CREB3L2,DPYSL2,PARVA,FAF2,RAB1B,MEF2C,CBL,GGA3,VASP,AHCYL1,DNAJB2,PABPN1
MIR2392	MDD	9.61E-05	0.000966336	0.920814	194	0.853097	blood	PWAS	c3	0.920814	1	NFASC,GRAMD1C,DIXDC1,VPS25,MFAP3L,ISL1,CALCB,CLSTN2,STMN4,AFAP1L1,KLRK1,NOVA1,SMURF2,SIGLEC1,TGM2,CASP10,REPIN1,BRD4,CLIC4
MIR23B_5P	MDD	0.000339276	0.000560346	0.544863	442		blood	PWAS	c3	0.544863	1	TEC,EPHA5,NTRK3,PPA2,IGF2,REG1A,SIRPA,PLG,DSC1,KCNIP1,MAPRE1,ITGA5,CAMK1D,GPC6,VSIG1,SSMEM1
MIR2467_3P	MDD	0.000175755	0.000372585	0.637129	553		blood	PWAS	c3	0.637129	1	CD209,NRBP1,SCN2B,AGO1,ST3GAL1,KREMEN1,GLCE,KIAA1549L,SRXN1,IL1RN,SULT2A1,PIGR,EFHD1,NID2,CNTN5,ATP1B2,PDXK,STMN4,VOPP1,ARL8B,ST8SIA2,ARL3,NECTIN3,GOSR1,RGS8,GOSR2,RRM2B,GABBR2,TLN2,MMP16,TUFT1,TNRC6B,RAB1A,FABP3,NECTIN1,KRT72,ACOT13,PPP2R5A,NPLOC4
MIR2467_5P	MDD	0.000161191	0.00037365	0.666181	470		blood	PWAS	c3	0.666181	1	PSAPL1,EBI3,PSD2,MUL1,RNF24,PLXNA4,EIF2AK4,IL5RA,APLP2,NR1D1,PPP3R1,YBX2,TXNDC5,ATP1B2,LRP8,RCN3,SH3GLB1,HIF1AN,DPYSL3,ACVR2B,PLIN3,RAB11A,GABBR2,CPD,SPOCK1,TOP1,UBE2I,MAPT
MIR24_1_5P_MIR24_2_5P	MDD	-0.00303779	0.00379946	0.423982	240	0.503198	blood	PWAS	c3	0.423982	1	PCDH9,EGLN1,NXPH1,TREM1,LAMTOR3,TNFAIP8,EDIL3,DNAJC10,AFAP1L1,ACADSB,ASPH,TSSK2,BIRC3,FMR1
MIR24_3P	MDD	0.00015174	0.000310054	0.62456	975		blood	PWAS	c3	0.62456	1	FASLG,LRPAP1,FAS,PDGFRB,SEMA4A,ST3GAL1,PTPRD,PLOD2,NRP1,CDH7,MATN3,SSR1,PIM1,SNTB1,PAK4,SFXN5,NRP2,IFNG,TNFRSF19,APBB2,SRL,DLL1,RPS6KB1,CRIPT,CRAT,NDST1,MARCKSL1,FURIN,STC2,CHST4,INSIG1,TTC17,DNAJB12,MGAT4A,BCL2L11,PRDM1,VSTM4,LSM4,DUSP16,ELL,CDKN1B,ADSS1,ADPGK,STX6,GAD1,NUP210,SNN,NDRG4,RASA1,MLEC,KPNA4,MAPKAPK2,RBBP4,ACVR1B,TLN2,NAIF1,CDK16,SEMA4B,FST,TOP1,EDA2R,RALA,PURA,CAMK2B
MIR25_3P	MDD	3.54E-05	0.000327609	0.913912	824		blood	PWAS	c3	0.913912	1	MSR1,DNAJB9,MAPK8,NPNT,MMP10,ADAM10,NEFL,DSC2,CBLN4,ROBO2,PTPRD,CXCL5,MAP2K4,NSF,ASPN,GLCE,PTPRJ,NRG1,PITPNA,B3GALT2,RAB14,DOCK9,IDH1,G3BP2,ADAMTSL1,HERPUD2,PCOLCE2,UGP2,APBB2,CADM2,DNAJB12,PPCS,FXR1,CD69,CHCHD10,SCUBE3,DPP10,INSIG1,KLF4,PLEKHA1,ARF1,BCL2L11,RGS3,ITGA5,BTG2,PKDCC,CALN1,FZD10,DUS2,VPS4B,RHPN2,ADAM19,HIPK3,BMPR2,TAFA1,ARRDC3,ESRP1,SLC4A8,SNN,PIAS4,NEFH,ALKAL2,GPC6,HS3ST5,SEMA3A,USP28,IL36B,UBXN4,CNEP1R1,ATXN3,ZFAND1,UBASH3B,CDK16,SOSTDC1,TRIO,PTEN,SGK3,BCAT2,MINAR1,APPL1,MCL1,RAB3C,CELF2,AIDA,AGO3
MIR25_5P	MDD	-0.00407259	0.0162379	0.801963	17	0.169588	blood	PWAS	c3	0.801963	1	CASP8,USP8
MIR2681_3P	MDD	0.00498065	0.00861121	0.563	33	0.923005	blood	PWAS	c3	0.563	1	COL13A1,C1orf43,KLK7,RTN4IP1,IL2RA,CD244,SGK3,PPM1L,BAG1
MIR2681_5P	MDD	1.70E-05	0.000440333	0.969219	514		blood	PWAS	c3	0.969219	1	SEMA3E,PTPRD,PLCG1,SOS1,IL31RA,PSMA2,ATRN,RPE,CREBBP,OGN,CACYBP,ANGPTL3,CAMK2D,ITGA2,LRP1,BRDT,BTG2,PKDCC,FKBP4,ARID1A,STAT1,BID,CADM2,SPAST,WRNIP1,GNAI1,FABP4,FCGR1A,ARHGAP5,FASN,ZHX1,DSC3,ARPC5,DPYSL2,GCSH,SMNDC1
MIR2682_3P	MDD	0.0036487	0.00575256	0.525902	95	0.165462	blood	PWAS	c3	0.525902	1	KIR3DL3,DPY30,EFNA5,MRC2,ANXA5,C5orf63,CDH8,TNFSF11,ST8SIA3,TMX2,PRKCA,ASIC4,AS3MT,DCAF5,TOP1,SLITRK4,RBM39,SLC26A7
MIR2682_5P	MDD	-7.05E-05	0.000350573	0.840719	378		blood	PWAS	c3	0.840719	1	QDPR,IL1RAP,APOB,GAS1,CELF2,TMCC3,PTPN4,LCP1,CADM2,USP15,DLL1,ATP1B3,VAMP3,PLEKHA1,PIK3C2A,CALN1,BRPF1,FUT9,STMN2,ELAVL1,FKBP1B,NDRG1,CD40LG,MYC,RALA,RAB3C
MIR26A_1_3P	MDD	-2.55E-05	0.000350008	0.941836	487		blood	PWAS	c3	0.941836	1	ADGRF5,LRRC15,EFNA5,C5orf63,FAM177A1,ENPP5,DNAJB4,SYNCRIP,ST8SIA3,CASK,FLRT1,BNIP3,IDE,CALCOCO2,DPYSL2,GCSH,EIF5A2
MIR26A_2_3P	MDD	-2.55E-05	0.000350008	0.941836	487		blood	PWAS	c3	0.941836	1	ADGRF5,LRRC15,EFNA5,C5orf63,FAM177A1,ENPP5,DNAJB4,SYNCRIP,ST8SIA3,CASK,FLRT1,BNIP3,IDE,CALCOCO2,DPYSL2,GCSH,EIF5A2
MIR26A_5P	MDD	4.86E-06	0.00034661	0.988824	944		blood	PWAS	c3	0.988824	1	PGM2,JAG1,ADAM23,ART3,CTSV,IL18R1,COL10A1,PCDH9,INHBB,RCN1,PTPRD,NAGPA,ASPN,SELP,CD200,PLOD2,ALDH5A1,KPNA2,KIAA2013,CELF2,PGRMC2,UCK2,PIM1,RFK,ARL5B,SOCS7,ACADM,G3BP2,PDHX,CHFR,DAPK1,TRIB2,HGF,PPP3R1,SMAD1,CREBBP,RGS4,USP25,FGF18,USP15,PAWR,PTGS2,RPS6KA6,NID1,TMEM106B,FAM172A,SEPTIN10,PELI2,HMGA1,ADM,ABL2,LOXL2,HMGA2,APCDD1,EIF5,CEMIP2,KLF4,ADAM17,RBM24,AKAP7,ERLIN1,HEPHL1,ITGA5,RTF1,PECAM1,MRAS,GNPNAT1,GMDS,ADAM19,SRP19,UBE2J1,FANCF,EIF2S1,CPD,BARD1,JARID2,MMP16,PFKFB3,RB1,SNN,PLCB1,BID,NAB1,RYK,ADAMTS6,TNRC6B,OSBPL11,NATD1,CDK2AP1,MTX2,POLH,TOP1,ATAD1,SRSF6,WNK3,KPNA6,MXI1,PTEN,RAB21,MCL1,CXADR,ADAM9,BAG4,GMFB,EIF4G2,CILP,HSPA8,CRADD,UBE2G1,PRKCQ,ARPP19,PHF3
MIR26B_3P	MDD	4.29E-05	0.000569864	0.939945	262		blood	PWAS	c3	0.939945	1	ADH5,IGFBP7,BCL2L2,SLIT2,UBE2D3,ANTXR1,NXPH2,SERPINA1,TMEM38B,TMEM237,KLF4,ACVR2B,COA3,DCAF5,SPTLC2,SLC6A16,PDCD6IP,MYO6,ADAM9,USP8,APPL1,PPM1L,EIF5A2,AASDHPPT,TENM4
MIR26B_5P	MDD	4.86E-06	0.00034661	0.988824	944		blood	PWAS	c3	0.988824	1	PGM2,JAG1,ADAM23,ART3,CTSV,IL18R1,COL10A1,PCDH9,INHBB,RCN1,PTPRD,NAGPA,ASPN,SELP,CD200,PLOD2,ALDH5A1,KPNA2,KIAA2013,CELF2,PGRMC2,UCK2,PIM1,RFK,ARL5B,SOCS7,ACADM,G3BP2,PDHX,CHFR,DAPK1,TRIB2,HGF,PPP3R1,SMAD1,CREBBP,RGS4,USP25,FGF18,USP15,PAWR,PTGS2,RPS6KA6,NID1,TMEM106B,FAM172A,SEPTIN10,PELI2,HMGA1,ADM,ABL2,LOXL2,HMGA2,APCDD1,EIF5,CEMIP2,KLF4,ADAM17,RBM24,AKAP7,ERLIN1,HEPHL1,ITGA5,RTF1,PECAM1,MRAS,GNPNAT1,GMDS,ADAM19,SRP19,UBE2J1,FANCF,EIF2S1,CPD,BARD1,JARID2,MMP16,PFKFB3,RB1,SNN,PLCB1,BID,NAB1,RYK,ADAMTS6,TNRC6B,OSBPL11,NATD1,CDK2AP1,MTX2,POLH,TOP1,ATAD1,SRSF6,WNK3,KPNA6,MXI1,PTEN,RAB21,MCL1,CXADR,ADAM9,BAG4,GMFB,EIF4G2,CILP,HSPA8,CRADD,UBE2G1,PRKCQ,ARPP19,PHF3
MIR27A_5P	MDD	-1.37E-06	0.000984804	0.998894	105	0.690021	blood	PWAS	c3	0.998894	1	IL2,RFK,SERPINB4,EMC4,EIF5,NPM1,ANTXR1,LDLRAP1,APEX1,AK2
MIR27B_5P	MDD	-2.45E-05	0.000567353	0.965593	333		blood	PWAS	c3	0.965593	1	CRYZ,LIFR,MARCO,AFAP1L1,PSMB5,ZHX1,SRSF6,RBM39
MIR2861	MDD	-0.000132213	0.000373363	0.723253	624		blood	PWAS	c3	0.723253	1	PSD2,MBL2,PTPRD,PCDHGC3,BMP1,SOCS3,STOML1,MTHFD1,ZNF276,PCDHGA10,IRAG1,ARHGDIA,FIBCD1,PCDHGB1,PCDHGC5,PCDHGA12,MOB1A,PCDHGA2
MIR28_3P	MDD	-0.000314713	0.000491651	0.522098	449		blood	PWAS	c3	0.522098	1	C5,MBL2,MGP,NHLRC3,ARL5B,GNPDA1,STAU2,VIM,ARF6,AQP4,CELF2
MIR28_5P	MDD	-0.000184676	0.000698223	0.791399	183		blood	PWAS	c3	0.791399	1	BCAM,DCUN1D5,CCL28,CNTFR,FGB,PATE4,FAM107A,JPH1,ASPA,RPRD1A,SSRP1,WNK3,BAG1
MIR2909	MDD	0.00409218	0.00826541	0.620532	74	0.103677	blood	PWAS	c3	0.620532	1	CHRDL1,CADM1,EGLN1,CHMP3,MAPRE1,LNX1,TOX3,MCCD1,SPTLC2,TMEM154,RAC1,NATD1
MIR296_3P	MDD	-4.96E-05	0.000571745	0.930868	217		blood	PWAS	c3	0.930868	1	SPINT2,NCMAP,ABLIM3,LRRTM3,PFN2,ITM2A,JTB,MACO1
MIR297	MDD	-2.25E-05	0.000232768	0.922864	1224		blood	PWAS	c3	0.922864	1	FCGR3A,FCGR3B,NRXN1,OPCML,CA10,KIR2DL3,NTRK3,MATN2,IGF2R,EPHA1,FMR1,VEGFA,ATRN,KIR2DL1,GPC5,KIR2DL4,SMOC2,ANGPTL3,SCUBE3,CLEC2D,DCUN1D2,EIF4G3,OLFM3,SCARA3,ACLY,DUSP16,TJP1,PCSK2,KIR2DS4,KLHL7,NEK7,UTS2B,EYS,MADCAM1,KIR3DL1,BTN2A1,KIN,ROCK2,CSMD1,ANXA7,AGO3
MIR298	MDD	9.69E-05	0.000371923	0.794358	628		blood	PWAS	c3	0.794358	1	HS3ST4,EDAR,MAN1A2,NTRK2,ATP1B1,LRRN1,DNER,PPP3R1,NDRG3,PPP4R3A,NADK,PTGFRN,APBB2,GRID2,CDH8,LEP,CAMK1D,PAK3,SPINK6,RABEPK,CLSTN2,LRRTM2,APP,PKD2,ANAPC7,MAPK9,STAT3,FN1,DNAJC19,NEDD9,PTPN2,PVR,BPIFA1,FHL1,STK16,SKIL,GLTP,JMJD6,LDLRAD4,STX6,H2AZ1,MYB,ESRP1,RB1,SNN,GRB10,MAPK1,GPC6,IL31,PPARGC1A,RNF146,RAB5C,IRF2,LRIT3,MEF2C,APPL1,MED1,CAMK2D,EIF4G2,AHCYL1,GDI1
MIR299_3P	MDD	3.27E-05	0.000570502	0.954273	266		blood	PWAS	c3	0.954273	1	PLTP,TRDMT1,DKK2,PRSS22,DCUN1D1,FXN,FSTL4,DDIT3,ACAN,TNFSF12,TMED2,PECAM1,MYNN,ARL6IP5,TCF4,PDE3A,RAB5A
MIR299_5P	MDD	-1.68E-05	0.0004876	0.972535	627		blood	PWAS	c3	0.972535	1	GFRA2,TLL1,MAPK8,KITLG,ERBB3,SEMA3G,TRDMT1,ROBO1,ITIH5,TNFAIP8,PPIC,MMP12,SOS1,GNPTG,FST,DEFB4A,CA2,CAPN2,PAK3,CLSTN2,LRRTM2,ALCAM,CCDC90B,LRRTM3,TICAM2,CLEC2B,SMURF2,NCF4,PDGFC,TCEAL8,UFM1,OSBPL11,ARHGAP5,PPP2R5A,MINAR1,TIAL1
MIR29A_3P	MDD	5.08E-05	0.000255578	0.842522	911		blood	PWAS	c3	0.842522	1	TLL1,ANTXR2,IL1RAP,COL15A1,COL3A1,EFNA5,PPIC,ROBO1,COL2A1,SLC5A8,COL1A1,MGA,SLC6A14,HPGD,DLG2,TMOD3,VEGFA,ATRN,TRIB2,IGF1,GPX7,COL6A3,PCDHA4,SERPINH1,METAP2,DOT1L,AKT2,SPARC,ENPP2,KCTD5,ZHX3,MAPRE1,FER,KMT5C,HBEGF,SH3GLB1,NOTCH2,LOXL2,TNFRSF1A,LIF,SLC30A3,ASAP2,EIF4E2,ARHGEF10,PRKG1,ZFP91,POGLUT2,COL25A1,ULBP2,STMP1,TPK1,KLF4,FOXJ2,TRAF4,BLMH,PCDHAC1,PCDHA7,AK4,CAV2,PALM,BTG2,FAM241A,BACH2,DYNLT1,PI15,CSGALNACT2,HS3ST3B1,FSTL1,MAPRE2,PXDN,SMS,ATP1B4,FREM2,PXYLP1,JARID2,BCCIP,HRK,INA,LIN7A,CDC42BPA,PAPOLG,RGS1,DPYSL5,AMMECR1L,RAP1GDS1,ADAMTS6,CAMK4,COL9A1,EIF3J,STMN2,PCDHAC2,OSBPL11,ERP44,MAPK10,TNFAIP3,RND3,CLEC2L,PTEN,MINAR1,MCL1,CDC42,MOB1A,TCF4,ARPP19
MIR29A_5P	MDD	1.95E-05	0.000247317	0.937311	1154		blood	PWAS	c3	0.937311	1	PDCD1LG2,ENG,PCSK1,TRDMT1,PLA2R1,SLIT2,HOMER1,ROBO1,MRPL58,GRAMD1C,GEM,IBSP,EGLN1,FRZB,KIAA1549L,TIAM1,MFAP3L,TMOD3,EIF4EBP2,CAB39,RHOA,PIGR,ALDOB,CROT,CD5L,LRP8,SH3GLB1,SEPHS1,EHF,CEBPG,FAM241A,SKIL,SRI,A1CF,SPATA31D4,MMP16,B3GLCT,MYSM1,CD47,PPM1D,ABL1,PCNP,RAB31,PGRMC1,CNOT9,CERT1,ROCK2,FGF7,ALKAL2
MIR29B_1_5P	MDD	4.51E-05	0.000330128	0.891296	546		blood	PWAS	c3	0.891296	1	ATF6,CNTNAP2,GRAMD1C,HMBS,ITM2B,PLXNC1,PROS1,DIXDC1,BIRC5,CA13,FGB,PDYN,FOLR1,NSFL1C,CNRIP1,AIF1L,BRD2,INSIG1,CLEC2B,SPIN1,SHISA2,HS3ST3B1,PAK5,WFDC10A,STC1,PANK3,SLC41A2,PTGS2,MLEC,USP28,WFDC10B,CCNA2,CNEP1R1,ALDH1A3,VSIG1,BPNT1,EWSR1,SEZ6L2,PAFAH1B2
MIR29B_2_5P	MDD	-1.39E-05	0.000221069	0.950038	1233		blood	PWAS	c3	0.950038	1	HDGFL3,MICOS10,MDGA2,NFASC,TGFBI,MTHFS,FLRT3,FAHD1,IL5RA,SYT9,CCL11,VEGFA,CACNA2D3,GRIA4,PREP,SNX1,LRP8,PTP4A2,UBLCP1,ZHX3,LRRTM2,THRA,C2orf66,TPK1,TNKS,TTC17,ST8SIA3,HEPHL1,BCL2L10,SMURF2,EPHB1,JPH1,FZD10,RAB18,TARDBP,PRKG1,RAB27B,NRG3,AP1S2,SYT4,CSNK1G2,NET1,FGF18,DYNLL2,HK2,PPM1L
MIR29B_3P_MIR29C_3P	MDD	5.08E-05	0.000255578	0.842522	911		blood	PWAS	c3	0.842522	1	TLL1,ANTXR2,IL1RAP,COL15A1,COL3A1,EFNA5,PPIC,ROBO1,COL2A1,SLC5A8,COL1A1,MGA,SLC6A14,HPGD,DLG2,TMOD3,VEGFA,ATRN,TRIB2,IGF1,GPX7,COL6A3,PCDHA4,SERPINH1,METAP2,DOT1L,AKT2,SPARC,ENPP2,KCTD5,ZHX3,MAPRE1,FER,KMT5C,HBEGF,SH3GLB1,NOTCH2,LOXL2,TNFRSF1A,LIF,SLC30A3,ASAP2,EIF4E2,ARHGEF10,PRKG1,ZFP91,POGLUT2,COL25A1,ULBP2,STMP1,TPK1,KLF4,FOXJ2,TRAF4,BLMH,PCDHAC1,PCDHA7,AK4,CAV2,PALM,BTG2,FAM241A,BACH2,DYNLT1,PI15,CSGALNACT2,HS3ST3B1,FSTL1,MAPRE2,PXDN,SMS,ATP1B4,FREM2,PXYLP1,JARID2,BCCIP,HRK,INA,LIN7A,CDC42BPA,PAPOLG,RGS1,DPYSL5,AMMECR1L,RAP1GDS1,ADAMTS6,CAMK4,COL9A1,EIF3J,STMN2,PCDHAC2,OSBPL11,ERP44,MAPK10,TNFAIP3,RND3,CLEC2L,PTEN,MINAR1,MCL1,CDC42,MOB1A,TCF4,ARPP19
MIR300	MDD	-1.61E-05	0.000239543	0.946334	1266		blood	PWAS	c3	0.946334	1	SELE,SPOCK3,HHIP,PDE5A,DCLK3,DCUN1D5,MET,PLA2R1,VPS29,NCOA2,CBLN4,B3GNT2,TMEM132B,B4GALT6,PENK,CADM1,HS6ST2,AXL,F3,BPNT2,WNT5A,ITM2B,TP53,ATRN,MATN2,FRS2,CCDC126,RAB2A,PLG,CDH11,HNRNPR,FYN,VAPA,ITCH,DVL2,CBX5,USP25,SYNCRIP,BDNF,EGFL6,EDIL3,SEPHS1,JAG2,TES,APP,EFCAB14,QKI,GTF2I,CEMIP2,KLF4,FGFR2,TMEM185A,ADGRG2,EIF4G3,IL20,ACVR2B,LYSMD3,JPH3,KDSR,SFRP2,SGTB,RAPGEF5,JPH1,AGFG1,SKIL,PCSK2,NLGN1,YY1,PPP1R2,BMPR2,BARD1,ARRDC3,MNX1,ID1,GPC6,IGFBP1,KMT2C,CCNA2,PTP4A1,APAF1,TLN2,SYNGR3,MAP2K3,PPM1D,BRD1,CUL4B,PSIP1,MAPK10,EPB41L1,NECTIN1,SPRED1,TRIO,SLMAP,SH3GL3,PCDH8,YTHDC1,LANCL2,PPM1L,FGF7,POLR2K,RAB3C,EIF4A2,PDAP1,NR5A2,NFKBIA
MIR301A_3P	MDD	4.73E-05	0.000211138	0.822737	1248		blood	PWAS	c3	0.822737	1	IL1RAP,NPNT,LY75,MET,AGO1,LRIG1,ROBO2,RACGAP1,FRZB,SMOC1,ENPP5,FSTL5,UBE2D2,PSAP,MECP2,CCDC126,DNAJC16,G3BP2,FMR1,GJA1,THSD7A,IGF1,ARHGAP1,IMPDH1,PSD,PTPN4,AGFG1,ABRAXAS2,LRP8,DLL1,BPTF,DSG1,CD69,MDM4,LGALSL,SNX5,LRRTM2,LCORL,APCDD1,TES,SCUBE3,INSIG1,TGFBR2,PIK3C2A,IRF1,NECTIN3,ELK3,UBXN2B,RUNX3,CLTC,LDLRAD4,STX6,BMPR2,TAFA1,PXYLP1,BMP3,JARID2,FUT9,SPHK2,PDZD11,MMGT1,MEMO1,IL15,HS3ST5,CUL3,KMT2C,USP28,BAG5,CBFB,UBB,PMEPA1,G0S2,LRP2,EIF4E2,SPOCK1,PTP4A1,CHST1,ERP44,SPART,LRP12,ADAM12,ERCC4,LDLR,DPYSL2,HPRT1,CFL2,DYNLL2,USP8,PAK6,APPL1,SLMAP,FYN,DCUN1D3,DDX6,CSMD1,PLCB1,HSPA8,EREG,RAB5A,MAPK1,EDN1
MIR301A_5P	MDD	0.000122198	0.00069262	0.859957	247		blood	PWAS	c3	0.859957	1	CDH17,PAPPA,MASP1,HS3ST4,BMP2,CCM2,CALB1,FOXJ2,ERLIN1,TXNIP,DHX9,SPIN1,PITPNB,TBC1D5,BDP1,RRAS2,RAB5A,SEMA4B,RAB1A,HK2,AHCYL1
MIR301B_3P	MDD	4.74E-05	0.000211137	0.822291	1248		blood	PWAS	c3	0.822291	1	IL1RAP,NPNT,LY75,MET,AGO1,LRIG1,ROBO2,RACGAP1,FRZB,SMOC1,ENPP5,FSTL5,UBE2D2,PSAP,MECP2,CCDC126,DNAJC16,G3BP2,FMR1,GJA1,THSD7A,IGF1,ARHGAP1,IMPDH1,PSD,PTPN4,AGFG1,ABRAXAS2,LRP8,DLL1,BPTF,DSG1,CD69,MDM4,LGALSL,SNX5,LRRTM2,LCORL,APCDD1,TES,SCUBE3,INSIG1,TGFBR2,PIK3C2A,IRF1,NECTIN3,ELK3,UBXN2B,RUNX3,CLTC,LDLRAD4,STX6,BMPR2,TAFA1,BMP3,JARID2,FUT9,SPHK2,PDZD11,MMGT1,MEMO1,IL15,HS3ST5,CUL3,KMT2C,USP28,BAG5,CBFB,UBB,PMEPA1,G0S2,LRP2,EIF4E2,SPOCK1,PTP4A1,CHST1,ERP44,SPART,LRP12,ADAM12,ERCC4,LDLR,DPYSL2,HPRT1,CFL2,DYNLL2,USP8,PAK6,APPL1,SLMAP,FYN,DCUN1D3,DDX6,CSMD1,PLCB1,HSPA8,EREG,RAB5A,MAPK1,EDN1
MIR301B_5P	MDD	0.000122198	0.00069262	0.859957	247		blood	PWAS	c3	0.859957	1	CDH17,PAPPA,MASP1,HS3ST4,BMP2,CCM2,CALB1,FOXJ2,ERLIN1,TXNIP,DHX9,SPIN1,PITPNB,TBC1D5,BDP1,RRAS2,RAB5A,SEMA4B,RAB1A,HK2,AHCYL1
MIR302A_3P_MIR302B_3P_MIR302C_3P_MIR302D_3P	MDD	2.14E-05	0.000202387	0.915774	1171		blood	PWAS	c3	0.915774	1	CXCL1,KPNA2,ATF6B,EPHA5,GSTM3,MICA,INHBB,RGMB,SEMA3C,ST3GAL1,PTPRD,KREMEN1,DCUN1D1,GLCE,LEFTY2,RELL1,FSTL5,PDE4D,TIAM1,SYTL4,ZNRF3,CROT,SNX8,LRP8,VLDLR,MYRF,HABP4,SERF1A,ZBTB33,APP,ARHGAP30,PKD2,UBE2B,HIF1AN,GDF11,RBBP9,MAPK9,TGFBR2,OLFM3,TXNIP,BCL6,PAK5,RAB11A,UBE2J1,PRDM4,HIPK3,RAB22A,FMR1,CYB5D2,PRRG1,ATAD2,VDR,SPTLC2,SHC4,SPOP,MFAP5,ROCK2,GPC6,PPARA,DNAJC27,ARHGEF10,DPYSL5,LRP2,ASF1A,RAB5C,RPS6KA3,AGO1,GALNT3,SPRED1,ERCC4,ADAM9,CFL2,IRF2,SMNDC1,TMUB2,MCL1,CELF2,GPCPD1
MIR302A_5P	MDD	8.11E-05	0.000311779	0.794686	907		blood	PWAS	c3	0.794686	1	MAPK8,IAPP,LEPR,TIMP3,HTATIP2,SLIT3,CHST11,ADAM7,NRG1,UCK2,FXN,UBE2D3,DNER,USP25,EIF4EBP2,TXNDC15,PTP4A2,CNDP2,CALCB,HMGN1,FGFRL1,QKI,HIF1A,PRKCB,GORAB,DYNLT3,BTG2,SUOX,BMPR2,NAB1,CBFB,HNRNPR,ASF1A,TNRC6B,AGO1,MOB1B,OAZ1,MACO1,SGK3,SMAD2,STX7,MAP4K3
MIR302B_5P	MDD	4.36E-05	0.00044008	0.92101	533		blood	PWAS	c3	0.92101	1	TLL1,EPHA4,PDGFRA,PLXDC1,ARFIP1,GALNT13,ROBO2,OMD,CHST11,FAM174A,TMEFF1,EGLN1,CRKL,ALCAM,SMIM13,RAB14,ADAMTSL1,CBX5,ADAMTS5,CNTN5,FER,EFCAB14,CISD2,CEMIP2,MGAT4A,HERPUD2,TPM1,RAPGEF5,LIN7C,AGFG1,CDKN1B,ANK2,DTX3L,A1CF,GAD1,IGDCC3,SMAD3,CMPK1,MTMR6,NCL,PGR,LYN,MAFG,FMR1,SMAD2,PHF3
MIR302D_5P	MDD	4.36E-05	0.00044008	0.92101	533		blood	PWAS	c3	0.92101	1	TLL1,EPHA4,PDGFRA,PLXDC1,ARFIP1,GALNT13,ROBO2,OMD,CHST11,FAM174A,TMEFF1,EGLN1,CRKL,ALCAM,SMIM13,RAB14,ADAMTSL1,CBX5,ADAMTS5,CNTN5,FER,EFCAB14,CISD2,CEMIP2,MGAT4A,HERPUD2,TPM1,RAPGEF5,LIN7C,AGFG1,CDKN1B,ANK2,DTX3L,A1CF,GAD1,IGDCC3,SMAD3,CMPK1,MTMR6,NCL,PGR,LYN,MAFG,FMR1,SMAD2,PHF3
MIR302E	MDD	1.92E-05	0.000175311	0.912766	1541		blood	PWAS	c3	0.912766	1	CXCL1,PAPPA,KPNA2,MANEA,EPHA5,GSTM3,MICA,ERBB3,SCARA5,DCUN1D5,INHBB,RGMB,SEMA3C,ST3GAL1,PTPRD,KREMEN1,DCUN1D1,PRR16,GLCE,LEFTY2,RELL1,FSTL5,NHLRC3,IFNLR1,MASP1,PDE4D,TIAM1,SYTL4,ATF6B,ZNRF3,CXCL14,CROT,CADM2,SNX8,LRP8,FCMR,VLDLR,MYRF,HABP4,RAB11A,ACADVL,SNX5,SERF1A,NTN4,ZBTB33,APP,ARHGAP30,PKD2,UBE2B,HIF1AN,GDF11,RBBP9,MAPK9,TGFBR2,OLFM3,POU2F1,OSTM1,BCAP29,PBK,TXNIP,BCL6,PAK5,MTCP1,UBE2J1,PRDM4,HIPK3,CYB5D2,A1CF,PRRG1,TARDBP,CRIM1,TENM2,ESRP1,ATAD2,VDR,SPTLC2,SHC4,SPOP,MFAP5,ROCK2,GPC6,PPARA,DNAJC27,CUL3,MFAP3L,ARHGEF10,DPYSL5,LRP2,ASF1A,RAB5C,RPS6KA3,AGO1,GALNT3,SPRED1,ERCC4,ADAM9,CFL2,IRF2,RAB22A,SMNDC1,PPM1L,FMR1,TMUB2,MCL1,CELF2,GPCPD1
MIR302F	MDD	-8.11E-06	0.000403143	0.983943	459		blood	PWAS	c3	0.983943	1	TMEM87B,HMGCS2,FAHD1,CRHBP,FSTL5,PLA2G2A,PDE4D,PDE7A,TOR1AIP2,CA13,KAAG1,GBP1,TAX1BP1,MMP7,SMOC2,ADM,STAU2,TPMT,PFN2,AK5,HS3ST3B1,GNPNAT1,NLGN1,MARK3,CRIM1,SAYSD1,RPRD1B,MTPAP,NR1D2,CD47,ASPH,SATB1,NTRK1,IL11,HNRNPF,RAB21,AK2,EIF4E
MIR3059_5P	MDD	3.48E-05	0.000273736	0.898794	912		blood	PWAS	c3	0.898794	1	GABARAP,NUDT9,ANTXR2,CCN4,ERBB3,NTRK2,CREG1,MRE11,SPTLC1,CRISPLD2,HRG,CCL15,ADAM22,PLOD2,DCLK1,MAPK10,FSTL5,NRXN3,ABHD10,TFAM,DNAJB4,NTNG1,CREBBP,ZNRF3,FBLN1,EIF4EBP2,PLA2G12B,LCP1,MPST,A1CF,CDH8,CLGN,ENPP2,MAPRE1,PPP3R2,CHST2,IGFBP5,ADM,IL7R,EPHA3,GTF2I,EHF,FOXJ2,GRAP2,SPAST,SDC3,VSTM4,RELB,FHL1,DYNLT1,CRCP,LMAN1,VTI1A,MAPRE2,NRXN2,DCAF5,TTL,MRPL33,CADM2,UGT2A1,EIF4EBP1,NRG3,NR1D2,CNEP1R1,TNRC6B,ASPH,UBASH3B,CER1,DSC3,FGF5,TOP1,NMNAT1,DPYSL2,PABPN1,CDC42,RBFOX2,VASP,MACO1
MIR3064_3P	MDD	5.75E-05	0.000402293	0.886438	500		blood	PWAS	c3	0.886438	1	UMOD,EPHA4,MAPK8,BHMT2,SEMA5A,SLITRK6,CHST11,MGP,GALNT16,NAPB,TRIB2,SRC,THBS4,MOB4,RNF150,MAT2B,RPS6KB1,BPTF,ARF1,BCL2L11,ZNF415,TPT1,PLCB1,PIN4,NAB1,GCH1,MSN,CFL2,PTEN,RAB3C,GAP43,MAP4K3
MIR3064_5P	MDD	-5.86E-05	0.000403362	0.884548	493		blood	PWAS	c3	0.884548	1	IL1R1,DNAJB9,IL1RL1,EDAR,SH3BGRL3,PTPRJ,MECP2,IGFBP5,PPP3R1,SUMF2,CA10,HSPB6,DKK3,GALNT10,NDST1,EIF5,SORT1,MSRB2,TXNIP,JPH1,PRDM4,SMURF1,ATP1B4,CRIM1,SLC4A8,MRPL52,AGO1,PIP4K2B,NECTIN4,HMOX2,BAG4,VPS4A
MIR3065_3P	MDD	3.87E-08	0.00044002	0.99993	451		blood	PWAS	c3	0.99993	1	SNX4,STX1A,ING4,DKK1,MAP2K4,HTR6,HERC4,DIXDC1,MGA,SOCS7,ASCC1,PDHX,TRIB2,ARFGAP1,RNF150,DNAJB11,HAPLN1,SERPINH1,GALNT1,DOT1L,AKT2,ISL1,PEX5,ENPP2,ZHX3,GM2A,HBEGF,C11orf87,SLC30A3,TCL1B,ARHGDIA,FGFR2,BLMH,VHL,CRMP1,CARD19,BDNF,GULP1,CPE,PI15,CAMK1D,CSPG4,AGFG1,CPD,ANGPTL4,ARRDC3,JARID2,ADAMTS15,XXYLT1,UBTD2,HMGCS1,PPM1D,PSAT1,LDLRAP1,HMGCR,ZHX1,HEPACAM,PTEN,RBFOX2,AK2,UBE2V1,SUB1
MIR3074_3P	MDD	1.19E-05	0.000274079	0.965259	906		blood	PWAS	c3	0.965259	1	LEPR,INHBC,CST3,RPS6KA6,B4GALT6,MCTS1,STARD5,C6orf58,MDM4,TMEM106B,PTH,SPAST,MTX2,GORAB,YES1,RAB27B,CLIC2,IL36G,SULT1E1,SPRED1,STX7,G3BP2,RAB21,PHF3
MIR3074_5P	MDD	0.000191769	0.000492002	0.696705	383		blood	PWAS	c3	0.696705	1	DKK2,CNTNAP2,JPH4,PDE4D,THBS2,MMAB,MESD,FKBP7,TRIB2,TNFSF13B,PTPN4,GRIA4,SMURF1,EPB41L1,BMP7,MXRA7,STMN1,TGFBR2,G3BP1,SMURF2,YWHAB,ADSS1,GABBR2,CRIM1,GAD1,ERO1A,CNEP1R1,TNRC6B,TMEM154,MOB1B,FBXO3,HPRT1,GAP43,PAFAH1B2,VAPA
MIR3085_3P	MDD	-0.000146665	0.00069061	0.831818	300		blood	PWAS	c3	0.831818	1	IL1R1,DNAJB9,EDAR,SH3BGRL3,PTPRJ,MECP2,IGFBP5,PPP3R1,SUMF2,CA10,HSPB6,DKK3,GALNT10,NDST1,EIF5,SORT1,MSRB2,CHST3,TXNIP,JPH1,PRDM4,SMURF1,ATP1B4,CRIM1,SLC4A8,MRPL52,AGO1,PIP4K2B,NECTIN4,HMOX2,BAG4,VPS4A,GFER
MIR3085_5P	MDD	0.00347671	0.00414114	0.401159	142	0.444697	blood	PWAS	c3	0.401159	1	ARHGAP1,NTRK3,PLG,TBPL1,FAM171A1,ITGA5,SAYSD1,FBLN5,CHP1,GPC6,CCNB1,GPR107,HSPA8,TPM4
MIR30C_1_3P	MDD	-2.62E-05	0.00034877	0.940178	733		blood	PWAS	c3	0.940178	1	RBM19,CCL28,MDGA2,EBAG9,PSG4,PRSS27,CA6,HS6ST2,MAP4K1,ZNF275,CLIC5,MARCKSL1,TIMM21,MPPED2,SDC3,TPM1,SKIL,NT5DC3,ATP1B4,PLBD2,CHP1,PSG1,IARS1,UBE3A,FABP4,MAPK10,ADAM30,ST6GALNAC5,GNGT2,ELK1,STK17B,DDX6
MIR30C_2_3P	MDD	-2.77E-05	0.000348776	0.936795	731		blood	PWAS	c3	0.936795	1	RBM19,CCL28,MDGA2,EBAG9,PSG4,PRSS27,CA6,HS6ST2,MAP4K1,ZNF275,CLIC5,MARCKSL1,TIMM21,MPPED2,SDC3,TPM1,SKIL,NT5DC3,ATP1B4,PLBD2,CHP1,PSG1,IARS1,UBE3A,CARHSP1,FABP4,MAPK10,ADAM30,ST6GALNAC5,GNGT2,ELK1,STK17B,DDX6
MIR3115	MDD	0.000161136	0.000987707	0.870407	89	0.432042	blood	PWAS	c3	0.870407	1	PDE5A,HOMER1,FOXJ2,RPP30,PGR
MIR3116	MDD	-3.75E-05	0.000404592	0.926229	412		blood	PWAS	c3	0.926229	1	NRCAM,SH3BP2,SCN2B,IL1RL1,CA8,SAA2,ZNF134,MECP2,PSMD10,EFCAB14,SMIM24,OSTM1,MEOX2,KCTD5,CYB561D1,MLEC,HHLA2,ELAVL1,SLC6A9,ZNF382,RNGTT,CBL,ARRB1,UBE2V1,RAB7B
MIR3117_3P	MDD	7.28E-05	0.000699795	0.917148	151		blood	PWAS	c3	0.917148	1	LRRTM4,CD274,NID1,HAVCR1,SYNCRIP,COLGALT2,PSAT1,RALA
MIR3118	MDD	0.000441993	0.000981301	0.652411	128	0.0860899	blood	PWAS	c3	0.652411	1	NT5E,TMPRSS11A,EPOR,RELT,CDNF,OSMR,PKD2,SDC3,PIK3C2A,C1orf115,PRLR,KIAA0040,XCL1,NUP98,PPM1L
MIR3119	MDD	3.69E-05	0.000246949	0.881238	1064		blood	PWAS	c3	0.881238	1	PLXND1,PDE5A,FAS,RAP1GDS1,NRXN1,CLEC12A,HOMER1,FMOD,LIFR,ENTPD1,SLITRK5,TENM3,IL31RA,SMIM13,RAB14,SCIN,CPLX2,IL6ST,CCDC134,CD68,CTNNB1,GRID2,NR3C2,VAT1,VLDLR,TREML2,LGALSL,NISCH,SCUBE3,KLF4,KLRK1,GRAP2,PURA,SORT1,CD58,GORAB,LNX1,BCAP29,UQCRB,CLEC2B,CEACAM7,TXNIP,BTG2,PAK5,PCSK2,MAPRE2,TNNT2,BMPR2,PRLR,JARID2,SLC4A8,GCH1,AQP4,EHD4,MFAP5,PABPC4,ROCK2,HDLBP,TGM2,YWHAE,DNAJC27,SYT2,CD47,PTP4A1,TLN2,IL13RA1,TRAT1,NPDC1,MOB1B,MAPK10,ARHGAP5,PHF3,GDI2,HMOX2,SLMAP,LANCL2,PTPN11,CBL,UNC13A,CAMKK1,TENM4,MDH2
MIR3120_3P	MDD	-2.55E-05	0.000255415	0.920327	1008		blood	PWAS	c3	0.920327	1	RBL2,ADAM23,UNC5C,MAPK8,IAPP,NRCAM,HOMER1,EBAG9,POTEM,IL12B,FAM174A,GLCE,PTPRJ,CNTFR,THBS2,RAB14,SYNJ2BP,SOCS7,ACAP2,G3BP2,TRIB2,COL6A5,SMAD1,SERPINE2,IDS,CA10,EIF4EBP2,GRIA4,TBPL1,CTNNB1,CROT,APBB2,VAPA,WNK3,BMP6,CRIPT,KLHL13,CUL3,STMN1,ETV5,HIF1A,STAT3,ASAH1,OLFM3,RTF1,MYNN,JPH1,FGF8,RRAS,SKIL,ANK2,ARF6,CLTC,TARDBP,PXYLP1,ARRDC3,SPTLC2,NDRG4,SUMO3,PDGFB,SPG21,FKBP1B,RASA1,GNAI3,NCK1,TGIF2,PRKAR2A,ARF3,TNRC6B,RAB2B,ARPC5,PHF3,TGFB2,LRIT3,IRAK4,HTR2A,PTPN11,NRAS,C18orf32,CELF2,VAPB,CAB39,UBE2I,EIF4E
MIR3120_5P	MDD	4.34E-05	0.00028623	0.879448	681		blood	PWAS	c3	0.879448	1	TLL1,ADGRF5,LEPR,COL15A1,DSCAM,ASPN,TMEM106A,TREML2,SH3BGRL2,EPHA3,SNPH,CX3CL1,STMP1,PFN2,WBP1L,OLR1,PKDCC,TBC1D5,ST13,BDP1,CNTF,DSCAML1,SMAD3,SMAD4,KMT2C,EIF2AK4,SYNGR3,PDAP1
MIR3121_5P	MDD	-2.61E-05	0.000328072	0.936694	873		blood	PWAS	c3	0.936694	1	AMIGO2,TLR3,NRXN1,TMPRSS11D,CD93,DSG2,FRZB,POU2F1,ENPP5,C1RL,B3GALT2,TENM3,FAF2,CDON,MTHFD2,CD160,NR3C2,LRP8,EPB41L1,CTSC,FGF12,SEPHS1,GSKIP,NLRP4,DAG1,BCL6,BMPR1B,BTLA,CADM2,LZIC,WRNIP1,PLCB1
MIR3123	MDD	0.000123528	0.000370971	0.739145	823		blood	PWAS	c3	0.739145	1	CHL1,LYVE1,GAS6,FABP2,CXCL6,MAPK8,ATF6,F5,RNPEP,GALNT13,NTRK2,MGP,DLG3,C1RL,TMCC3,CCDC126,PDIA3,TREM1,CNOT9,CA2,PPP3R1,DSC1,PTPN4,EFHD1,NISCH,SH3GLB1,NOTCH2,ABL2,TRH,NOVA1,RGS5,CEACAM7,PET117,SERAC1,TJP1,BACH1,UBXN2B,A1CF,FREM2,PRLR,AQP4,NEK7,GPC6,MYSM1,PAPOLG,CAP1,PSMD5,ATG3,PPARGC1A,JCHAIN,SET,MOB1B,VPS26A,ADAMTS3,TRIO,MYO6,TCP1,PDPK1,YWHAZ
MIR3124_3P	MDD	1.03E-05	0.000274144	0.970007	868		blood	PWAS	c3	0.970007	1	EPHA4,TDGF1,THBS3,ADAM22,TPST1,LRRK2,ERBB4,RUFY1,TNFSF8,MESD,TMEM52B,POGLUT3,NTNG1,FLT1,COCH,LSAMP,NCR3LG1,PAK3,SRA1,SH3BGRL2,ZNF180,AFAP1L1,HIBADH,CISD1,ST8SIA3,MAPK9,DNAJB12,FN1,MEOX2,HEPACAM2,RAB39B,RFESD,FREM2,SLC4A8,SLC41A2,CCPG1,PLCB1,NRG3,SPAST,PPARGC1A,TNRC6B,RIDA,ANXA1,TNFAIP3,MYO6,PGR,DDX6,PURA,KPNB1,UNC13A
MIR3125	MDD	-2.08E-05	0.00028508	0.941935	856		blood	PWAS	c3	0.941935	1	GFRAL,UNC5C,NRCAM,TBCA,HDGFL3,GXYLT1,CBLN4,TOR1AIP1,MAN1C1,TRIAP1,ALDH5A1,ITM2B,OTOR,KIF3A,ZNF264,C1orf198,ABHD10,DLG2,TMOD2,FGB,ERCC1,ITCH,BTD,STAMBP,C11orf87,DEFB132,SCUBE3,ZNF566,USB1,ARL3,ACVR2B,KPNA1,PRDM1,SUFU,PECAM1,BTG2,PI15,CAMK1D,LMAN1,ANK2,CDH12,PRDM4,IRF9,PANK3,ESRP1,RAB18,F9,CAP1,HNRNPR,RBBP4,CBX3,SORBS3,SUSD1,CFL1,AGO1,ALDH1A3,CYRIB,CREB3L2,DIDO1,NUP98,RAB31,CRADD,RALA,TCP1,MACO1
MIR3126_3P	MDD	0.000111409	0.000442522	0.801227	337		blood	PWAS	c3	0.801227	1	TLR2,CNTNAP2,LRIG3,CDH11,TNFSF14,RAB6B,KLC1,ARID1A,CDYL2,ASAP2,CUL3,DCUN1D3,C1orf198
MIR3126_5P	MDD	4.16E-05	0.000569455	0.94183	299		blood	PWAS	c3	0.94183	1	TMEM87B,ENTPD5,KLK4,OLFM2,IL22RA2,PPP3R1,VAMP1,PAK3,NDST1,CANX,FSTL1,MAPRE3,TENM2,FAXDC2,CSF1,YME1L1,OAS1,DHH
MIR3127_3P	MDD	7.08E-06	0.000402169	0.985959	584		blood	PWAS	c3	0.985959	1	PCSK1,NPTXR,POU2F1,NTRK3,EPHB4,MATN2,IL19,THTPA,DLL3,PTPN4,LSAMP,RELT,EPB41L1,CLIC5,VLDLR,CLSTN2,SEMA4C,PPP3R2,TTC17,FOXG1,CLTC,SPTLC2,DOK1,TNRC6B,KPNA6,NAP1L1,DDX6,CELF2,PAFAH1B2
MIR3127_5P	MDD	0.000140733	0.000573595	0.806183	154		blood	PWAS	c3	0.806183	1	TRDMT1,GOLM2,IGDCC4,ZHX3,FAM172A,CAV3,NFATC1,UBE2D1,PACSIN3,RAP2A,EIF4G2,GGA3,RAB5B,SEMA4F
MIR3128	MDD	0.000156645	0.000494509	0.751418	320		blood	PWAS	c3	0.751418	1	DSC2,CNTNAP2,IGF1R,TMED10,C1QTNF9,EGLN1,DHFR,KIF3A,DLG2,ABRAXAS2,PDLIM4,ZBTB33,EFCAB14,TNKS,FAM171A1,ANAPC7,HIF1A,CASK,KCTD5,RAB6B,KLC1,ASAP2,ACTN2,CDC42BPA,CDYL2,ARID1A,ANTXR1,DOK1,WRNIP1,GNAI1,SPTLC2,TLN2,TNRC6B,CCDC25,ERP27,ARRDC3,GPD1,RAB21,MSRB3,OSTF1,DCUN1D3,CBL,YY1,PAFAH1B2
MIR3129_3P	MDD	7.08E-06	0.000298277	0.98105	757		blood	PWAS	c3	0.98105	1	SEMA3E,UBE2E1,NCAM2,GALNT3,MDGA2,PTPRD,MLF1,UBE2D3,CACNB4,TMEM106B,EPHA3,ZBTB33,CISD2,PIK3C2A,IL20,TMED2,CEACAM7,STAR,ANK2,ARF4,GRB14,ASAP2,GPC6,NUTF2,B4GALNT1,ADAM9,MCL1
MIR3129_5P	MDD	5.19E-05	0.000441834	0.906454	406		blood	PWAS	c3	0.906454	1	ADAM10,PSD2,RPS6KA6,NTRK2,SLITRK6,CHAD,APLP2,ERBB4,MECP2,G3BP2,PAK4,SERPINE2,EMC1,BCAR3,NID2,PAWR,FXR1,CDNF,WFDC8,VAMP3,SH3GLB1,QKI,NOVA1,FN1,ARL15,AK4,GORAB,ACVR2A,ACVR2B,CSRP2,ASAP2,SEMA3A,ESRP1,MPP7,TGIF2,KIAA0319L,CTNNA2,LRP2,RB1,NECTIN2,RAP2A,NET1,ADAMTS3,ZHX1,TBX3,NLRP1,ATAD1,CXADR,FGF7,PLCB1
MIR3130_3P	MDD	-0.0140013	0.0161888	0.387106	19	0.113095	blood	PWAS	c3	0.387106	1	NELL2,SNX3,LRRTM3,DPP10,ITSN1,TNRC6B,CRADD,CXADR,CSDE1
MIR3130_5P	MDD	-9.27E-05	0.000987016	0.925183	101	0.505242	blood	PWAS	c3	0.925183	1	FCRL1,RAB14,HMGA2,ASH1L,CCNB1,EPHA7,WNK3,ACVRL1,RALA,SCARB2
MIR3132	MDD	-0.000123959	0.00049259	0.801313	355		blood	PWAS	c3	0.801313	1	COLEC12,EPHA5,ICAM5,PCLAF,IL6ST,ANAPC10,FURIN,MSRB2,BTG2,BCL6,CBX5,ARL5A,CD86,PFDN2,GPD1,ULBP1,SLC26A7
MIR3134	MDD	4.50E-05	0.000372214	0.903741	628		blood	PWAS	c3	0.903741	1	ANGPTL1,SPA17,NRXN1,NCOA2,NT5E,SEMA4D,DCLK1,TMEM132C,IGF2,MCTS1,CNTN5,BTNL9,ST8SIA2,IFNA2,MID2,OLA1,MYCT1,PLBD2,KPNA4,ANTXR1,CASP10,SKP1
MIR3135A	MDD	7.22E-05	0.000696096	0.917434	211		blood	PWAS	c3	0.917434	1	IL17RD,ITM2B,CTSS,PTGES3,SERPINB13,HNRNPC,FLRT1,HS3ST5,PIAS3,CSNK1D,HDGF,IL24
MIR3135B	MDD	5.85E-05	0.000979597	0.952355	142	0.276746	blood	PWAS	c3	0.952355	1	EPHA4,STX1A,PLXNA4,IVD,DSG1,RBP1,DNAJB12,PFN2,TPD52L1,PDZD7,NFATC1,OPTC,CAMK1D,HK1,KCTD5,GABBR2,CYB561D1,RBBP5,PRLR,FSHB,SERF2,NCK1,RHOA,TMEM234,DSC3,CBX7,CFL2,PTEN,RNF41,BTN2A1,RORC,NUDC,HDLBP,CNGA2
MIR3136_3P	MDD	0.000142043	0.00043944	0.746515	443		blood	PWAS	c3	0.746515	1	CLEC12A,NFASC,PLOD2,NFKBID,STAB1,IL31RA,DCP1A,LRTM2,C11orf87,ANP32A,HMGB1,NEK7,CYTH4,SUMO3,MXI1
MIR3136_5P	MDD	0.000121701	0.000978457	0.901014	139	0.631218	blood	PWAS	c3	0.901014	1	DCLK1,THBS2,THSD7A,COL8A1,A4GNT,P4HA1,HNRNPC,UBE2J1,BMP3,SAYSD1,FUT9,MAPK10,DCUN1D3,GAN
MIR3137	MDD	0.000326907	0.000992138	0.74178	63	0.150617	blood	PWAS	c3	0.74178	1	EPHA5,FLT1,GDNF,PLPP4,PEX5,RAP2A,RAB2A
MIR3138	MDD	0.000164407	0.000437275	0.706931	531		blood	PWAS	c3	0.706931	1	SEMA6A,VPS29,KREMEN1,MDGA1,ISOC1,GALNT16,PKLR,PDE4A,VLDLR,POMK,LIN7C,RAB2A,CRIM1,ARL5A,ELAVL1,PRKAR2A,RAB3C
MIR3139	MDD	-0.000134818	0.000571346	0.81346	245		blood	PWAS	c3	0.81346	1	BCAM,DCUN1D5,CCL28,CNTFR,FGB,PATE4,DKK3,FAM107A,JPH1,ASPA,JMJD6,AS3MT,RPRD1A,SSRP1,SRSF6,WNK3,BAG1
MIR3140_3P	MDD	-4.02E-05	0.000284979	0.887903	898		blood	PWAS	c3	0.887903	1	SEMA6A,KL,MAGI2,PCDH10,GALNT3,PSG5,SEMA5A,SEMA3C,OPCML,NRG1,GFRA1,RNF128,UNC5D,PPP4R3A,IGDCC4,CROT,CR1,PPP1R3B,CD55,MCF2L,SNX3,PAK3,KCNIP3,UBLCP1,NEGR1,CDH6,CAV2,CDKN1B,VTI1A,CTNNA2,BMPR2,AQP4,ASAP2,KIF23,SH3BGRL,VSNL1,ZNF34,RORB,PTRH2,PSMD11,ASPH,EPB41L1,TMEM167A,PCNP,PHEX,ASH1L,GGPS1,PAK6,UBE2N,PURB,UNC13A,TTC1,JAM3
MIR3140_5P	MDD	-3.79E-05	0.000403055	0.925106	498		blood	PWAS	c3	0.925106	1	PLTP,GABARAP,CDH5,NEFL,NRBP1,SCN2B,MYOC,OPCML,ZPLD1,NCAM1,ITCH,LSAMP,ABRAXAS2,PLAT,TNFSF14,EIF4A1,KLF4,TRIO,LRRTM1,NEDD9,CRCP,DHX38,AGFG1,TOX3,ALAD,ERMAP,RBBP4,PDCD6IP,PPBP,PRKCI,UBE2V2,CRK
MIR3142	MDD	-0.00145699	0.00828472	0.8604	50	0.145749	blood	PWAS	c3	0.8604	1	PILRA,GRID2,SPARC,TAFA2,DYNLT3,ARF6,CASK,IL17B,NMNAT1,CERT1,PPFIA1
MIR3143	MDD	2.76E-05	0.000264033	0.91682	1012		blood	PWAS	c3	0.91682	1	CHL1,SPOCK3,RBL2,ADAM23,NUDT12,NEFL,PCDH9,NDUFB4,B3GNT2,LIFR,TMEM132B,B4GALT6,DCUN1D1,B2M,CADM1,MLF1,ISOC1,SORCS1,NOG,BPNT2,RELL1,CTSS,ERBB4,PDE4D,HERC4,CSDE1,PDHX,TMOD3,UBA2,FMR1,CCL2,TRIB2,ARPP21,PTPN4,CACNB4,CXCL14,HAPLN1,OSM,LGALSL,DNAJC15,AGFG1,SH3GLB1,FGF12,ARHGEF10,DPP10,TMEM237,CEMIP2,FGFR2,TNFSF11,ADGRG2,PIK3C2A,CDH6,VSTM4,FOXG1,CEBPG,GCK,IDI1,COX7A2L,SV2A,GRB14,ARF6,HDHD2,A1CF,IL5,IDE,AQP4,CDH2,RPRD1A,HNRNPA2B1,EIF5A2,MAP1LC3B,CADM2,HNRNPDL,DNAJC27,UBB,DLX3,SENP7,PTP4A1,EYS,TNRC6B,MTMR6,PSIP1,ST6GALNAC3,TMEM167A,CER1,SPRED1,SLITRK4,WNK3,ADSS2,FOXO3,RBM39,RBM46,STK17B,DNAJB6,EIF4A2,UBE2N,GPCPD1
MIR3144_5P	MDD	0.000102044	0.00034842	0.769617	645		blood	PWAS	c3	0.769617	1	INHBC,NTRK2,KIR2DL3,IMPA1,KIR2DL4,DHRS9,EPB41L1,STMN4,NDST1,KIR3DL3,SHISAL1,KIR2DL1,TBC1D5,NRGN,ECEL1,UBL4A
MIR3145_3P	MDD	-2.98E-05	0.000347124	0.931557	795		blood	PWAS	c3	0.931557	1	JAG1,ENPEP,ANTXR2,NTS,PCDH10,CNTNAP2,CNTN1,PF4,CA8,KIAA2013,ITM2B,BTNL3,DIXDC1,BMP2,SULT2A1,TANK,CDH11,IGF1,LDOC1,CD274,TNFSF13B,ITCH,PTPN4,COCH,FAM210A,USP15,ANGPT1,PFKM,COL13A1,TOPBP1,QKI,TMEM230,CDH6,FAM241A,GSTA4,LIN7C,BECN1,KIF16B,EXOSC8,SNAP25,PRRG1,ARMC10,DARS1,UBE2V2,CHP1,TGM2,SULT1E1,CD44,MAP2K6,IL25,ATXN3,SATB1,GAN,RAB3C,CELF2,THYN1
MIR3145_5P	MDD	0.00346374	0.00424258	0.414258	159	0.29135	blood	PWAS	c3	0.414258	1	PSMD10,CREBBP,CDH8,ANGPTL3,DEFB132,ARMC5,RFESD,COPS2,JARID2,EIF3J,RAP2A,MDM2,DARS1,PIP4K2A,TCEA1,PURA
MIR3146	MDD	-4.65E-06	0.000256565	0.985552	626		blood	PWAS	c3	0.985552	1	RARRES1,PCDH9,OCRL,NCOA2,EIF4A2,NTF3,CNTN4,CTHRC1,F9,EHBP1,REPIN1,DCTN6,VAMP7,PRMT3,PIWIL1
MIR3147	MDD	0.00223276	0.00573011	0.696792	86	0.471682	blood	PWAS	c3	0.696792	1	MAN1C1,BMP2,IL1B,CNTN5,CREB3L1,HNRNPD
MIR3149	MDD	-0.000180145	0.000679973	0.791064	513		blood	PWAS	c3	0.791064	1	NOTCH1,THBS1,SLC35G2,CAMK1,IL31RA,FMR1,MFAP2,CDH11,FKBP7,FGB,CA10,PPP4R3A,CACYBP,SMOC2,SPARC,PLD5,RABIF,TOX3,EPHA7,ARRDC3,RB1,NEK7,UTS2B,CRISP3,ITSN1,RORB,UBE2N,VAPB,PRDX3
MIR3150A_3P	MDD	8.43E-07	0.000350146	0.998078	470		blood	PWAS	c3	0.998078	1	BCAM,SEMA5A,APOA5,OAF,CHAD,SPOCK2,IFNLR1,STIM1,ENO2,PA2G4,FGFR1,VAT1,NBL1,IGFBP5,NOVA1,AGGF1,PDZD7,EEA1,DLK1,TAF15,IRAG2,HMGCS1,VCAN,WNK3,GPD1,ELK1,SEZ6L2,PRKACA
MIR3150B_3P	MDD	8.47E-05	0.000399997	0.832298	710		blood	PWAS	c3	0.832298	1	GFRAL,PSD2,CD59,FUT8,DKK2,IGF1R,CHRDL1,TMED10,JPH4,FRZB,KIAA1549L,CNTFR,PITPNA,IGF2R,TREM1,GDF5,CACNB4,APCDD1,PRG2,FOXJ2,USB1,BLMH,RSPO4,RIC3,SNAP25,PRKCA,RHOA,PSMD11,NAIF1,PARP11,DSC3,CSRP3,CCL13,DLG2,TAGLN3,PGR
MIR3151_3P	MDD	0.00015237	0.000568293	0.788608	320		blood	PWAS	c3	0.788608	1	ACP6,TIRAP,FARS2,PPP3R1,LAMTOR3,AKR1B10,GLRX,FGFR2,C20orf173,SERPINB5,EIF4A2,HTR7
MIR3151_5P	MDD	0.00159066	0.00478547	0.739592	149	0.111133	blood	PWAS	c3	0.739592	1	SEMA6A,SPRN,CADM1,CDH11,FCMR,CRMP1,STIM1,ADH1B,SPATA31D4,NECTIN1
MIR3152_3P	MDD	9.93E-06	0.000401625	0.980275	585		blood	PWAS	c3	0.980275	1	CYTL1,MMP1,ATF6,PTPRD,DHX8,PLOD2,SCUBE3,PLXNC1,PLAUR,SNX3,RRAGC,P4HA1,GORAB,RHPN2,ANK2,CYB5R2,BARD1,RYK,ADAMTS6,NR4A1,ASPH,CD40LG,PPBP,GGPS1,LANCL2
MIR3152_5P	MDD	9.16E-05	0.000979185	0.925487	110	0.389833	blood	PWAS	c3	0.925487	1	AAGAB,PTPN4,CAST,RPS6KB1,METAP2,ZBTB33,HEPHL1,KMT2D,CLTC,DPYSL5,PPARGC1A,VAMP4,CBX7,PCNP,SLITRK4,EIF4A1,BAGE2,PEA15
MIR3153	MDD	0.000163765	0.000311756	0.599375	828		blood	PWAS	c3	0.599375	1	SPOCK3,ADAM23,PAPPA,MAPK8,ERBB3,SEMA3G,HDGFL3,GKN2,F5,EFNA5,ST3GAL1,DSCAM,NCAN,ATP1B1,BTN3A3,DLG3,GSTT2B,MECP2,VPS25,CDH11,THSD7A,ANTXR1,HSPB6,PKD2,FAM234B,LANCL1,PFN2,CXCL14,SHISAL1,RGS8,SUOX,BRPF1,SLC4A8,NUDC,GPC6,COLGALT2,HSPA9,RND3,GAS7,CLEC7A,C1orf198,PPM1L,ACP7,PLA1A,TIGAR,LYN,VCL,YWHAZ,RAB5B,AGO3
MIR3154	MDD	-1.93E-05	0.000440328	0.96503	454		blood	PWAS	c3	0.96503	1	NRXN1,CNTNAP2,LINGO1,SORCS1,POU2F1,C1orf226,MECP2,CLIC5,CTSC,EVA1C,NPL,FHL1,CAMK1D,SRP19,SCAMP5,CTCF,KMT2C,UBE2L6,ARF3,ELAVL1,SKP1,APPL1,CDC42,SMAD3,PIANP,HIPK3,ACP7
MIR3155A_MIR3155B	MDD	0.000262813	0.00069287	0.704457	239		blood	PWAS	c3	0.704457	1	IFNAR1,TGFBR3,EFNA5,ADGRE2,FGF1,TNFSF9,ANAPC7,TNR,NFATC4,SNN,TGM2,HNRNPR,ACVR1B,CARHSP1,PDGFA,CSF1,DPYSL2,RETREG1,DAG1,HK2,IGBP1
MIR3156_3P	MDD	1.44E-05	0.000443702	0.974027	308		blood	PWAS	c3	0.974027	1	LAMC2,PENK,CRKL,SEPTIN11,ISL1,CNDP2,CTSC,MDM4,TPK1,ERLIN1,ACP2,FREM2,TARDBP,UBASH3B,CDC25A,MEF2C,TPT1
MIR3156_5P	MDD	-3.16E-05	0.000403828	0.937667	346		blood	PWAS	c3	0.937667	1	LYZ,SDF2,SLAMF6,DLK1,SCMH1,TFPI2,CCPG1,MFAP5,NRG3,TOP1,WNK3,CDC42,MINAR1,ROCK2
MIR3157_3P	MDD	0.000169657	0.000568974	0.765565	307		blood	PWAS	c3	0.765565	1	ACP6,ADCYAP1,APBB2,CTSC,TMEM167B,FGL2,SGK3,SUMO2
MIR3157_5P	MDD	-9.21E-06	0.000264201	0.972197	981		blood	PWAS	c3	0.972197	1	SELE,CDH17,CEACAM8,MBD1,VBP1,NCAN,COL2A1,FLRT3,DCLK1,TNFRSF21,DECR2,ZNRF3,IRAG1,STAU1,ZHX3,DUSP23,MGAT4A,TPM1,BTG2,SNAP25,SMURF1,TREML1,ABRAXAS1,UBASH3B
MIR3158_5P	MDD	7.83E-05	0.000329978	0.812496	597		blood	PWAS	c3	0.812496	1	EPHA4,MANEA,RAP1GDS1,TNFRSF1B,ADAM22,ADAM7,TNFSF8,FAF2,DNER,TNFRSF19,PPP4R3A,UCHL1,MYORG,FXR1,IL10RA,CHST2,HBEGF,SFRP1,ZNF566,UBE2B,NT5C2,PTPN2,BCL6,CALN1,GLTP,PPP1R2,PFKFB3,EHD4,ARHGEF10,THPO,TNRC6B,EPB41,ERBB2,GPC4,SRSF7,WNK3,TGFB2,SGK3,PGRMC1,AHCYL1,SMAD4
MIR3159	MDD	8.32E-05	0.000491902	0.865757	370		blood	PWAS	c3	0.865757	1	ENPEP,DNAJB9,GAS1,CNTN1,MLF1,GOLM1,SORCS1,CDH8,ENPP2,PDE11A,CTSC,ZNF566,FAM171A1,MTRF1L,CLTA,RBBP4,ELAVL1,BPNT1,WNK3,PMP2,AHCYL1,LPCAT2,YY1
MIR3160_3P	MDD	0.000137315	0.000692169	0.842745	314		blood	PWAS	c3	0.842745	1	LILRA4,PCDH9,LYZ,PDE7A,DIXDC1,CREB3L1,A1CF,CROT,RPS6KB1,SVIP,FN1,PUS1,IFNA2,ADH1B,CRIM1,NAB1,CUL3,TFAM,CNOT1
MIR3161	MDD	-0.000102401	0.000692776	0.882491	232		blood	PWAS	c3	0.882491	1	LRRTM4,TNFRSF1B,RPS6KA6,OPCML,LRRN1,CBR1,ZNRF3,PRKCB,FN1,ERLIN1,VPS4B,GRB14,EIF5A2,PPARGC1A,SIRT5,RRAS2,ST6GALNAC3,ADAM12,USP8,CS
MIR3162_3P	MDD	8.18E-05	0.000568126	0.885459	304		blood	PWAS	c3	0.885459	1	CPQ,CTNNB1,KMT2D
MIR3162_5P	MDD	1.25E-05	0.000437742	0.977219	648		blood	PWAS	c3	0.977219	1	UNC5B,PCSK1,NRXN1,TMEM9,TPP1,ADGRG5,COL11A2,YARS1,CLEC4G,BACH1,GABBR2,POLE3,SPATA31D4,C10orf105,CDHR1,ERO1A,MMGT1
MIR3164	MDD	-3.30E-05	0.0004049	0.935109	308		blood	PWAS	c3	0.935109	1	IL1RAP,ATP1B1,SEPSECS,SOS1,KIF3A,MFAP3L,HS6ST2,ANGPTL3,CISD1,CLPSL2,SMIM9,TICAM2,MPDZ,ASH1L,INA,RAB21,MAP4K3,OPALIN
MIR3165	MDD	-2.08E-05	0.000699064	0.976275	175		blood	PWAS	c3	0.976275	1	JAKMIP3,NCMAP,CAPZA1,HDAC2,PPARA,ENTPD6,PURA
MIR3166	MDD	-3.71E-05	0.000492825	0.94001	374		blood	PWAS	c3	0.94001	1	MDGA2,DLG3,FSTL5,KIF3A,MECP2,NAT14,CD5L,ABRAXAS2,USP15,CSMD2,EEF2K,ALCAM,COL13A1,ARHGDIA,AFAP1L1,ARL15,GREM2,CKMT2,PITPNB,FSTL1,TMEM167B,PXYLP1,CADM2,ERN1,SPOCK1,LYN,ARID3A,CAMK2B,RAB3C,YWHAZ
MIR3167	MDD	-2.72E-05	0.000441061	0.950801	429		blood	PWAS	c3	0.950801	1	SEMA6A,ARFIP1,NEO1,DCLK1,NRP2,DNAJB4,PTGFRN,TFF2,LAMTOR3,VIM,SEPTIN10,LRRTM2,SEPHS1,TNFRSF9,DPP10,GTF2I,SGTB,LMAN1,ANK2,LRIT2,JARID2,ASAP2,KERA,EHBP1,GNAI1,SYT4,MOB1B,FBXO3,MEF2C,PURA,S100Z
MIR3168	MDD	-0.000109075	0.00034997	0.755292	524		blood	PWAS	c3	0.755292	1	UNC5C,SPA17,RAP1GDS1,B4GALT6,PCYOX1,FCRL1,CA8,YBX1,MEGF10,MGA,TOR1AIP2,ACAP2,G3BP2,CROT,NTN1,HDAC2,MXRA7,TMEM106B,TMED4,PLEKHA1,PIK3C2A,ALAD,TARDBP,BMPR2,TAFA1,MMP16,MEMO1,DUSP6,FOXO3,RNF41,TRA2B,TAGLN3,LPCAT2,KIF23,VAPB
MIR3169	MDD	0.00169182	0.00498577	0.734362	153	0.385054	blood	PWAS	c3	0.734362	1	PAPPA,NRP2,RAB26,TPM1,NRSN1,CALCOCO2,TGIF2,RALA
MIR3170	MDD	-0.000285321	0.000984626	0.771987	107	0.884713	blood	PWAS	c3	0.771987	1	BCAM,CASP3,FXN,FRS2,EPHA3,KPNA1,SUMO3,DCP1B,RORC
MIR3171	MDD	1.88E-05	0.000264417	0.943302	946		blood	PWAS	c3	0.943302	1	PCDH10,NDUFS4,ITIH2,LRP11,F8,G3BP2,ADGRF1,PRDX6,HAVCR1,SHC1,SET,ZNF566,STAU2,IRF4,PLAAT3,TAFA2,RGS18,YME1L1
MIR3173_3P	MDD	5.32E-05	0.000982717	0.956798	112	0.525921	blood	PWAS	c3	0.956798	1	HNRNPH1,SORCS1,CD55,PIM1,MECP2,ABLIM3,OSM,VAMP1,ZPBP2,CD38,PYCR2,EPHA7,FBP1,ARID1A,CDYL2,YIPF6,SPOCK1,MYO6,MAX,GMFB
MIR3173_5P	MDD	0.00761906	0.00540315	0.158506	96	0.0685443	blood	PWAS	c3	0.158506	1	COX6C,ETV5,IGFBPL1,CHGA,PRDM1,FGF3,EPHB2,ELAPOR2,RAP1GAP,EPHA10,PRKAR2A,KIRREL3,TXNRD1,MXI1,MSRB3,KLK15,IST1,SMNDC1
MIR3174	MDD	0.00713548	0.00640796	0.265479	88	0.337726	blood	PWAS	c3	0.265479	1	KITLG,CXCL9,C1QTNF3,CXCL13,ALCAM,ZNF41,GNG11,WBP1L,ADAM15,CNTF,HMGB1,KMT2C,EPHA7
MIR3175	MDD	8.74E-05	0.000402611	0.828173	513		blood	PWAS	c3	0.828173	1	MAGI2,EHMT2,NGFR,SCN2B,SFTPB,NFASC,CCL22,APOA5,C1QC,CHAD,ENO2,TMOD2,PA2G4,MTHFD2,VAT1,SCN4B,CRIPT,NOVA1,AGGF1,PDZD7,DLK1,TXNIP,HNRNPC,HS3ST3B1,STC1,PTPRH,HHLA2,PELO,IRAG2,TNRC6B,MSN,HSPA9,CSNK2A1,VCAN,WNK3,PIP4K2B,GPD1,RBFOX2,SIRPB2,ELK1,ARL4D,TRA2B,LRRC59,RAB5B,PRKACA,EIF5A
MIR3176	MDD	0.000403606	0.000686083	0.556347	400		blood	PWAS	c3	0.556347	1	MMP1,AKR1C3,CST3,GREM1,CADM1,ERBB4,SERPINA11,FAM172A,SYT17,TMEM230,NIPAL4,ITGA5,NT5DC3,CD247,PKM,CRADD,ARHGDIB,PEA15
MIR3177_3P	MDD	0.0165451	0.0114796	0.149511	28	0.0983779	blood	PWAS	c3	0.149511	1	PLXNA4,FGFR2,ATP1B3
MIR3177_5P	MDD	6.32E-05	0.000329409	0.847919	689		blood	PWAS	c3	0.847919	1	FABP2,EPHA4,NCAM2,DKK2,DKK1,SPTLC1,THBS1,GOLM1,GLCE,TRAT1,CUBN,ACADM,GRN,ZNRF3,NTN1,PPP1R3B,PCBD2,STAT6,UNC5A,GRAP2,MAPK9,CD58,ELL,SMURF1,SORCS3,CDH2,MEMO1,EIF5A2,RPS3,PAPOLG,GNAI1,ARPC3,SAT1,SET,ADAMTS3,BAG2,SNTA1,HTR7,ZNF10,FGF7,YY1
MIR3179	MDD	-3.24E-06	0.000690465	0.996258	308		blood	PWAS	c3	0.996258	1	STX1A,FCER2,EFNA3,PTPRD,NTRK2,MTHFS,LYZ,UBE2D2,RNASE2,PPP4R3A,RNASE3,FGF12,TCL1B,HIF1AN,VAMP2,ARL3,RNF34,CAMK1D,CLEC4D,RERG,PCDHGA12,TGM2,GAS7,SUMO2,ANGPT4,PAFAH1B2
MIR3180_5P	MDD	-4.31E-05	0.000439691	0.921959	475		blood	PWAS	c3	0.921959	1	CD36,PAPPA,LEAP2,TMEM132B,SEMA7A,KREMEN1,WDR5,ALDOB,IL5RA,SNAP29,CRKL,TNFRSF21,TNFRSF1A,NXPH1,TENM3,ARSB,TNFRSF10B,B4GALT5,COX5A,FAH,SRC,PLA2G12B,ITCH,ADAMTS5,ANXA11,SNX7,FXR1,NXT1,KLHL13,NBR1,BAGE2,STX2,TK2,PDCD4,NEGR1,RGS4,KPNA1,PFN2,CSN2,NIPAL4,NEDD9,RBM24,BACH2,JPH1,IDI1,DTD1,GABARAPL2,NUCB1,OLR1,ATP1B4,RFESD,MAMDC2,PRKG1,TGFB3,CD86,NAB1,SEMA3A,ITSN1,BNIP3,SEC22A,SLC30A5,SPOCK1,CD44,PAPLN,TNRC6B,PDCD6IP,IL1A,WNK3,GDI2,RAB21,NAP1L1,NMT2,CILP,HTR2A,HIPK3,TENM4
MIR3182	MDD	-8.47E-07	0.000348061	0.998059	687		blood	PWAS	c3	0.998059	1	IGFBP7,TRDMT1,DPY30,SEMA5A,OPCML,CREG1,CCL16,MET,CHST11,C5orf63,MTAP,CHST15,DLG3,EGLN1,C11orf87,SRXN1,GDA,CTSS,SMIM13,RAB14,DIXDC1,RAB2A,ITGB5,IL6ST,LRP8,PIK3CG,LRTM2,PATE1,SH3BGRL2,TNFSF10,DPP10,JPH3,EPHB1,SGTB,FBP2,HEXIM1,BMPR2,PRKN,UFM1,MYSM1,NCALD,USP28,CLTC,MRRF,CCNA2,PTP4A1,ARPC3,TNRC6B,RAP2A,HAVCR2,FCGR1A,RNF41,GLIPR1,YTHDC1,MINAR1,DDX6,CDK2AP1,TSLP,PABPN1
MIR3183	MDD	2.04E-05	0.000264542	0.938443	920		blood	PWAS	c3	0.938443	1	ZFYVE27,MANEA,NRXN1,LRP11,IGF1,SPR,TNFRSF13B,CDH11,ABRAXAS2,IGFBP5,GABBR2,PLCB1,LRCH4,PTPN1,CSF1,CNOT9,LYN,TENM4
MIR3184_3P	MDD	8.43E-06	0.000348254	0.980698	770		blood	PWAS	c3	0.980698	1	PAM,SLITRK3,FUT8,ROR1,LRIG1,GALNT16,BPNT2,KIF3A,TOR1AIP2,CA10,ITCH,GRIA4,MAPK9,ACADSB,CDY1,RBBP5,GCH1,ID1,CKB,POMGNT1,CD4,IRAK4,SMAD2,RAB5A
MIR3184_5P	MDD	-3.53E-05	0.000348663	0.919287	607		blood	PWAS	c3	0.919287	1	MAP1LC3A,TEC,COPS7B,MUL1,DAP,RGMA,COL1A1,PGRMC2,KLK4,G3BP2,CADM3,CSMD2,ROR2,S100A16,OTUD5,KCNIP3,FAM172A,TCL1B,GLP1R,ODC1,APBB1,SUFU,NNAT,ST6GALNAC6,PLCB1,RFFL,RAC2,SLC6A9,NECTIN1,ARPC5,PDAP1,STK24
MIR3185	MDD	-6.72E-05	0.000400343	0.866626	696		blood	PWAS	c3	0.866626	1	FGF2,TCN1,DSCAML1,NCOA2,SEMA5A,NT5E,MRE11,MMP19,MAGEA10,DCLK1,HS6ST3,SOS1,ERBB4,GFRA1,SCIN,DNAJB4,CA3,ADAMTSL1,GPR107,DDT,PPP4R3A,DSC1,MFGE8,CROT,USP25,ST8SIA4,VWC2,CDHR3,FXR1,PAK3,KCNIP1,VAMP2,RAB39B,FZD10,ARF4,EPHA7,MYCT1,PFKFB3,IDE,NRXN2,SPTLC2,ERCC1,RAB3D,KMT2C,PIAS3,IL36B,ACRV1,NDE1,POLR3F,KPNA6,RBM46,LDHB,PIANP,STK24
MIR3187_3P	MDD	1.75E-07	0.000373414	0.999626	474		blood	PWAS	c3	0.999626	1	PCDH10,CCN4,B3GNT2,NANP,PGRMC2,CSDE1,PLEKHA4,SELENOH,APBB2,CRIPT,MARCKSL1,DSTN,FGF1,TMEM230,SDC3,RAPGEF5,CAMK1D,ANKRD54,CPD,RPS6KA3,SATB1,NECTIN1,CLN5,ERP27,JAM3,CNOT1,MAP4K3,U2AF2
MIR3187_5P	MDD	0.00011557	0.000403227	0.774409	502		blood	PWAS	c3	0.774409	1	CHL1,SMPD1,ACP6,FMOD,PRND,NRP1,TPI1,GPI,APBB2,MARCKSL1,LRRTM3,C1orf210,GDNF,RMI1,CKAP4,CEACAM7,ARF6,SAR1A,NECTIN1,ARRDC3,PTEN
MIR3188	MDD	-9.97E-06	0.000350236	0.977294	489		blood	PWAS	c3	0.977294	1	ADH5,CXCL9,GSTM4,CSF3,PLXNA4,ITM2B,SRXN1,CCDC167,ITCH,CROT,NAALAD2,DPYSL3,EDF1,SLC14A2,CHP1,PCDHGA12,ANGPT4,UBE2I
MIR3189_3P	MDD	3.55E-05	0.000443702	0.936162	235		blood	PWAS	c3	0.936162	1	ADGRF5,CHST11,SERPIND1,DNAJC11,MGA,DLL1,ARHGEF25,ACVR2B,BACH2,CALN1,TAFA1,UBE3A,NECTIN2,EFNA4,OSCAR,CDC25A,PDIA3,ENSA
MIR3189_5P	MDD	-5.13E-05	0.000567147	0.927958	348		blood	PWAS	c3	0.927958	1	IL6R,PTPRU,CASQ1,TENM3,TNFRSF10D,NR3C2,PTGES3,DEFB132,BRD2,MPZL1,MPPED2,RAG1,SORCS3,B4GALNT1,TGFB3,AIDA
MIR3190_3P	MDD	3.08E-05	0.000686675	0.964229	368		blood	PWAS	c3	0.964229	1	FGF2,PCDH9,LRIG1,C5orf63,NTRK3,PCMT1,APLP2,PDE7A,GNAS,FAF2,RNF128,DPYSL3,CDH8,PPP1R3B,RPS6KB1,GALE,CCDC80,ITGA2,ABL2,IGSF9B,MEOX2,RMI1,CKAP4,PPP1R2,FUT9,ACADSB,NR4A1,CARHSP1,IL24,GPR107,RAB2B,WWP1,PLCB1,ARPP19
MIR3190_5P	MDD	5.08E-05	0.000404447	0.900131	395		blood	PWAS	c3	0.900131	1	IL1R1,IL17RD,CD59,LAMC2,NT5E,SRP14,PLAU,FGF1,TMEM230,NIPAL4,ITGA5,GREM2,PTX3,NT5DC3,CHST9,UBE2V1,CLTC,SNX17,STAMBPL1,RRAS2,PRDX5,RPS6KA3,MAPK10,PMP2,SCARB2,NUDT3
MIR3191_5P	MDD	-2.98E-05	0.000298121	0.920256	764		blood	PWAS	c3	0.920256	1	UNC5C,NGFR,FAS,SCG3,CTSE,CNDP1,TMPRSS11D,JAKMIP3,FLRT3,ENPP5,SEZ6L,MGA,DYNLL1,ATRN,ARPP21,ADGRF1,TMEM70,ALCAM,FGF1,EPHB3,CDH6,ITGA5,POTEM,LAIR1,MRAS,GOSR1,PALM,SRP19,VTI1A,PRKCA,A1CF,FANCL,ID1,MAPK1,CADM2,HS3ST5,EYS,ASPH,EPB41L1,PCNP,FBXO3,TK2,RBFOX2,RNGTT,ELK1,NRAS
MIR3192_3P	MDD	1.53E-05	0.000401653	0.969672	582		blood	PWAS	c3	0.969672	1	CHL1,FUT10,PTPRD,L1CAM,OMD,PLXNC1,SYT11,CA10,RBFOX2,SLAMF6,AKR1B10,C20orf173,ANK2,NAP1L2,LGR5,FUT9,RAB18,FSHB,ADI1,PEX5,ANXA1,SIAE,CERT1,KPNB1,EIF4A2
MIR3192_5P	MDD	0.000111887	0.000441082	0.799755	408		blood	PWAS	c3	0.799755	1	TIMP3,CXCL12,BTNL8,NRG1,DNAJC11,LYN,ATRN,S100A5,CLSTN1,IGDCC4,SERPINA9,NID1,CLIC5,MYRF,CBX5,MDM4,APLP1,SPINK7,MPZL1,NLGN3,VSTM4,HCK,CALN1,STX1B,ADAM29,SPOCK1,ACVR1B,CPD,UBASH3B,LDLRAP1,NECTIN1,IRF2,CNOT9,PDE3A,LPCAT2,ARRB1,VAPA,LRRC59
MIR3194_3P	MDD	0.000207513	0.000974162	0.831313	180	0.218977	blood	PWAS	c3	0.831313	1	TMEM132B,ASPN,NXPH1,ZNF264,MECP2,SYT11,RPS6KB1,MDM4,MAPRE1,CEMIP2,PRRG4,CD300E,SMURF2,VSIG10,PTPRR,LMNB1,MMP16,SNN,FH,ITSN1,EPHA10,SYT2,HMG20A,ABL1,SPRED1,TICAM2,SMAD3
MIR3194_5P	MDD	0.00455132	0.00614628	0.458997	79	0.159089	blood	PWAS	c3	0.458997	1	C1QTNF5,SOS1,PPP3R1,CKAP4,TRAF1,GABBR2,CCT7,CRISP3,TXLNA,RALB,TNRC6B,DYNLL2,DNAJB2,CAB39
MIR3196	MDD	-0.00682679	0.0177952	0.701252	12	0.363571	blood	PWAS	c3	0.701252	1	TGFB1,VSTM2L,GRB10
MIR3198	MDD	0.000161325	0.000440746	0.714345	370		blood	PWAS	c3	0.714345	1	BCAM,LRPAP1,TNFRSF11B,BHMT2,ADAM10,EFNA5,SMAP1,ZNRF3,KAZALD1,SERPINB13,KCNE5,EMC8,ATP1B4,IGDCC3,CAMK4,PATE1,HMG20A,VCAN
MIR3199	MDD	3.49E-07	0.00098257	0.999717	130	0.217851	blood	PWAS	c3	0.999717	1	GP1BA,CNTFR,CLSTN1,LRP8,FAM171A1,FAM234B,SATB2,ARHGEF7,SULT1C2,EIF2B1,CDK16,B3GALT1,NAP1L1
MIR31_5P	MDD	8.07E-05	0.000403282	0.84133	418		blood	PWAS	c3	0.84133	1	PARP1,ATF6,HTRA1,IGSF3,GXYLT1,HOMER1,NSF,WDR5,KIAA1549L,LYN,ASCC1,TFRC,PTGFRN,IL34,VAV3,MGAT1,SH3BGRL2,TNFRSF9,STAU2,HIF1AN,PRKCB,PIK3C2A,AK4,POU2F1,SATB2,BACH2,DTD1,ARHGEF2,IDE,GCH1,CSMD1,YWHAE,SH2D1A,PEX5,MAPKAPK2,PRKAR2A,ELAVL1,IGSF11,ADAMTS1,PCDH8,MINAR1,FGF7,CAMK2D,AHCYL1,NR5A2,PC,TENM4,VAPB
MIR3200_3P	MDD	0.000226579	0.000990315	0.819028	78	0.153673	blood	PWAS	c3	0.819028	1	TLR2,COLGALT1,DNAJB11,FLT1,PURA,HIPK3
MIR3200_5P	MDD	0.000105441	0.000983633	0.914634	135	0.493114	blood	PWAS	c3	0.914634	1	SNX4,UNC5C,ARFIP1,SLITRK3,DPY30,RPS6KA6,SEPSECS,GBP2,SFRP2,OLA1,ID1,YIPF6,RGS18,ANTXR1,SENP7,IARS1
MIR3201	MDD	9.67E-05	0.0005692	0.865048	290		blood	PWAS	c3	0.865048	1	PCDH9,OCRL,NFASC,NT5E,NOTCH2,CADM1,DHFR,MGA,ZNF275,EFEMP1,DKK3,ITGA2,EFCAB14,UBE2B,GPX5,ATP5MF,SLC41A2,GCH1,STAU1,SLITRK1,ERP27,DARS1,IL11,OPALIN
MIR3202	MDD	0.000126042	0.000400447	0.75295	613		blood	PWAS	c3	0.75295	1	GABARAP,ZFYVE27,HTN1,EFNA3,NFASC,PTPRD,ENTPD1,CNDP1,NTRK3,SSR1,GFRA1,SOCS7,MECP2,TOR1AIP2,STIM1,SCUBE1,VEGFA,THG1L,SIRPA,PPP3R1,ANGPT1,PDE4A,PTK2,MAP3K3,ZHX3,VAMP3,CCN1,FGF12,ZBTB33,SYT7,NOVA1,CHST14,CRMP1,CD38,CKAP4,DLK1,SCMH1,RGS8,CARD18,DUSP16,GOSR2,KCNE5,PACSIN1,SET,FKBP4,SMARCC1,PFDN1,SCAMP5,RUNX3,SLITRK1,PRKACA,MLEC,XDH,SV2A,COLGALT2,EPDR1,SNAI2,APTX,NDE1,CPD,WBP2,SHH,CSF1,GAS7,EFNB1,MXI1,PSME3,MAFG,AGAP2,IL2RG,PIANP
MIR320A_3P_MIR320B_MIR320C_MIR320D	MDD	-2.58E-05	0.000206205	0.900308	1372		blood	PWAS	c3	0.900308	1	MANBA,HADH,QSOX2,KITLG,PCDHA4,ARFIP1,NRXN1,GXYLT1,MDGA2,MLF1,FLRT3,GNS,NRP1,SMAP1,RELL1,PLXNC1,CD96,RAB14,SNTB1,DNER,CD274,IDS,PTGFRN,PDK1,DCP1A,USP25,IRF6,AGFG1,PFKM,NCK1,SERF1A,TRIAP1,PELI2,NEGR1,PRKCG,GSKIP,ARL8B,CANX,CEMIP2,MPPED2,ARF1,MAPK9,PCDHA7,LRRTM1,AK4,CNTNAP5,VHL,CXCL14,RBM24,NETO1,NXT2,SATB2,CALN1,DUSP16,EFS,PAK5,CPD,COPS2,RAB18,IDE,CDH2,SEMA3A,RASA1,BNIP3,RBBP6,PCDHAC1,CD74,BLOC1S5,GNAI1,HSPH1,PCDHAC2,FRRS1L,TMEM108,MXI1,MCL1,RBFOX2,GCG,TDP1,APPL1,CERT1,ARHGAP5,TIGAR,CFLAR,GPCPD1,HIPK3,SMNDC1,ARPP19
MIR320A_5P	MDD	-0.000118917	0.000693256	0.863804	221		blood	PWAS	c3	0.863804	1	INSR,NFASC,SORCS1,CA8,ERBB4,GFRA1,TNFRSF19,MMP2,CNDP2,STAT5B,CLMP,CD300E,POU2F1,C1orf115,TMPRSS15,SRP19,NMT1,MCM6,TNRC6B,RIDA,HAO1,XG,PPBP,MPDZ,VAPB
MIR320E	MDD	0.000518613	0.000979189	0.596365	126	0.032675	blood	PWAS	c3	0.596365	1	HDGFL3,VEGFD,TMOD3,PLEKHA4,EIF4EBP2,OCIAD1,RHOG,BLOC1S5,EPHA7,ERP44,CDC25A,TCEA1
MIR323A_5P	MDD	0.000186235	0.000492136	0.705118	309		blood	PWAS	c3	0.705118	1	BCAM,SIRPA,PKD2,STIM1,CNTF,SPOP,RBBP4,G0S2,DDX39B,HNRNPA2B1
MIR323B_3P	MDD	0.000173975	0.000691439	0.80134	286		blood	PWAS	c3	0.80134	1	HDGFL3,NEO1,SORCS1,C1QC,SMIM13,HNRNPR,NPTX2,PAK3,CCN1,SPAST,RBM24,CBX5,AGFG1,GABARAPL2,RNF13,YME1L1
MIR323B_5P	MDD	2.13E-05	0.000986283	0.982758	68	0.479582	blood	PWAS	c3	0.982758	1	RNF24,IL1A,ALDOB,SYT9,HSPD1,PTPN4,MEOX2,CDKN2B,PRKCA,SERF2
MIR324_3P	MDD	3.60E-05	0.000962151	0.970159	237	0.00921397	blood	PWAS	c3	1	1	TCN1,LRP4,IGF1R,ARL6IP5,HGF,APBB2,SYNCRIP,CLK2,IL13,ETS2,BCL2L11,ACVR2B,PGAM1,FREM2,PAPOLG,BLOC1S5,CIRBP,ZG16
MIR324_5P	MDD	0.000195593	0.000699437	0.779751	150		blood	PWAS	c3	0.779751	1	RACGAP1,ABRAXAS2,PRKCG,SEPTIN3,TAFA2,BUB1,ELAVL1,RAN,RBFOX2,GAN,UBE2I,ZFP91,MAP4K3,ENSA
MIR326	MDD	3.27E-05	0.000403873	0.935489	414		blood	PWAS	c3	0.935489	1	CHL1,ALAD,B4GALT1,EFNA3,H6PD,TIRAP,BTNL8,METAP1,PPIL1,LDOC1,GPI,EPB41L1,PIK3CG,VLDLR,EPHB3,PRKCB,LRRTM1,ITGA5,MRAS,PALM,EMC8,HDHD2,TNR,ADAM29,KLK5,PARVA,ELK1
MIR328_3P	MDD	0.000230654	0.000957266	0.809593	271	0.319385	blood	PWAS	c3	0.809593	1	PGM2,LYVE1,PLOD2,PEF1,PSMB9,LRRTM3,DTD2,TNR,LGR4,SERPINB1,PTPN9,ARPP19
MIR328_5P	MDD	0.000118976	0.000701534	0.86533	123		blood	PWAS	c3	0.86533	1	SPATA20,NGFR,IGF2,DYNLRB1,MYOM3,ARHGDIA,VAMP2,VSTM2L,CD7,GFER
MIR329_3P	MDD	4.20E-05	0.00034942	0.904388	625		blood	PWAS	c3	0.904388	1	CHL1,EPHA4,ADGRF5,PDE5A,PAM,PCDHA4,PTPRJ,FSTL3,NRP2,PPP1R3B,LAMTOR3,VOPP1,PCDHA7,EIF4G3,AK4,BMPR1B,PITPNB,CDK1,ATAD2,PCDHB10,PCDHAC1,TNRC6B,GRB2,PCDHAC2,MESD,TCEA1,RALA,PDE3A,EIF4B,SMNDC1
MIR329_5P	MDD	9.95E-06	0.000401431	0.980223	597		blood	PWAS	c3	0.980223	1	MAPK8,SERPING1,VPS29,MDGA2,L1CAM,GREM1,POMC,HOPX,FXN,SYNJ2BP,ENAH,IL6ST,CRNN,LSAMP,TMEM106B,LRRTM2,GLRX,FGFR2,VSTM4,NECTIN3,RND1,EHD4,PAPOLG,AP1S2,CASP10,PTRH2,TNRC6B,HIKESHI,SPINK8,SLITRK4
MIR32_3P	MDD	2.69E-06	0.000247147	0.991321	1059		blood	PWAS	c3	0.991321	1	F13B,CFHR4,TRDMT1,MAPKAPK5,SLIT2,BDH2,NCOA2,ATP1B1,NGF,SEPSECS,KIAA1549L,THBS2,NDUFA5,SYNJ2BP,LYN,PDE3A,GPC5,SERPINB4,PTPN4,HAPLN1,NTF3,NR3C2,EFEMP1,VLDLR,STX7,UBE2S,SEC61G,LRRTM3,APP,DPP10,PLS1,QKI,CISD1,STAT3,FOXG1,OLFM3,CD58,ACVR2A,CAV2,GDF10,PAXIP1,PI15,AIFM1,SKIL,LMAN1,GABARAPL2,PPP1R8,C1QBP,CFHR3,ARL5A,NDNF,FUT9,KLHL7,MNX1,PPARGC1A,PRKCI,UBTD2,HPCAL1,ACTN2,YWHAE,SEMA3A,CMPK1,KPNA4,SENP7,ADAMTS6,CD44,CNEP1R1,PSMD7,PPM1D,TNFAIP3,ITGB6,LAMA4,TMEM108,ACOT13,SRSF6,USP8,SMNDC1,CXADR,RAB21,RNGTT,STK17B,MOB1A,NRAS,HTR2A,CELF2,JAM3,CAB39
MIR32_5P	MDD	3.90E-05	0.00032752	0.905149	836		blood	PWAS	c3	0.905149	1	MSR1,DNAJB9,MAPK8,NPNT,MMP10,ADAM10,NEFL,DSC2,CBLN4,ROBO2,PTPRD,NOTCH1,CXCL5,MAP2K4,NSF,ASPN,GLCE,PTPRJ,NRG1,PITPNA,B3GALT2,RAB14,DOCK9,IDH1,G3BP2,FMR1,ADAMTSL1,HERPUD2,PCOLCE2,UGP2,APBB2,CADM2,DNAJB12,PPCS,FXR1,CD69,CHCHD10,SCUBE3,DPP10,INSIG1,KLF4,PLEKHA1,ARF1,BCL2L11,RGS3,ITGA5,BTG2,PKDCC,CALN1,FZD10,DUS2,VPS4B,RHPN2,ADAM19,HIPK3,BMPR2,TAFA1,ARRDC3,ESRP1,SLC4A8,SNN,PIAS4,NEFH,ALKAL2,DUSP6,GPC6,HS3ST5,SEMA3A,USP28,IL36B,UBXN4,CNEP1R1,ASPH,ATXN3,ZFAND1,UBASH3B,CDK16,SOSTDC1,TRIO,PTEN,SGK3,BCAT2,MINAR1,APPL1,MCL1,RAB3C,CELF2,AIDA,AGO3,PHF3
MIR330_5P	MDD	-2.10E-05	0.000403331	0.958532	443		blood	PWAS	c3	0.958532	1	CHL1,NGFR,ALAD,B4GALT1,EFNA3,H6PD,TIRAP,BTNL8,METAP1,PPIL1,MGA,ARPP21,LDOC1,GPI,EGFLAM,PIK3CG,VLDLR,TOM1L2,EPHB3,PRKCB,LRRTM1,DYRK3,ITGA5,MRAS,PALM,EMC8,HDHD2,TNR,ADAM29,VDR,CD47,HAVCR2,EPB41L1,KLK5,PARVA,TK2,MAPK1,CABLES2,ELK1
MIR331_3P	MDD	0.000882794	0.00667553	0.894792	95	0.640633	blood	PWAS	c3	0.894792	1	SEMA7A,NRP2,HS6ST2,CPLX2,PTPN2,SPOP,CASK,PTPN7,MRRF,ERBB2,RALA
MIR331_5P	MDD	4.69E-05	0.000493235	0.924279	315		blood	PWAS	c3	0.924279	1	CDH5,C5orf63,TRAT1,C1RL,CCL21,PDGFD,PPP1R3B,ASGR1,ALAD,AIMP1,FUT9,AQP4,PDE1A,INA,PPFIA1,POLR2K
MIR335_5P	MDD	-6.54E-06	0.000312823	0.983312	618		blood	PWAS	c3	0.983312	1	CD209,NRXN1,FAM3B,TPST1,SORCS1,ALPG,CHFR,GBP1,FLT1,NXPH2,SEPHS1,TNFSF11,PTGR2,DGKB,ARMC10,SERF2,EIF5A2,RASA1,APTX,CERS5,ZHX1,RBFOX2,LDHB,RAB3B,UBE2G1,TCF4,MACO1,VAPA
MIR337_3P	MDD	2.29E-05	0.000222316	0.91789	744		blood	PWAS	c3	0.91789	1	PLXDC1,NTS,RARRES1,SORCS1,CA13,NTNG1,GRID2,USP15,FXR1,SEPHS1,APP,STAT3,TGFBR2,POU2F1,SERPINE1,MAP1LC3B,CHP1,ARL6IP5,PELO,RPS6KA3,IL13RA1,EIF3J,PSIP1,JAK2,SLITRK4,PTEN,TANK,NAP1L1
MIR338_3P	MDD	-0.000102331	0.000565114	0.856305	437		blood	PWAS	c3	0.856305	1	FGF2,B4GALT7,FAS,CFHR5,TNFRSF1B,THBS1,THSD7A,F8,NRP1,SEPSECS,TIMP2,RAB14,TMCC3,VAPB,SURF1,CACNB4,UBLCP1,LGALSL,APCDD1,HCN1,FGFR2,HIF1A,FAAH2,DUSP16,KCNG4,SV2A,SDCBP2,CADM2,CBFB,B4GALT3,RGS7,ADAMTS6,TAX1BP3,DSC3,PTEN,CNP,CBL
MIR338_5P	MDD	3.85E-06	0.000311999	0.990162	811		blood	PWAS	c3	0.990162	1	FGF2,ADGRF5,TEC,EPHA5,SLIT2,UST,SLIT3,NXPH1,HSPA5,IL6,TLR4,FRS2,ITGB2,CCDC126,ENAH,PDHX,POGLUT3,IL19,HS6ST2,ANOS1,CREB3L1,FST,ATRN,RRM2,CA2,NR1D1,IL22RA2,UNC5D,A1CF,NXPH2,GRID2,CAST,USP25,NTF3,IRF6,ENPP2,CD9,LTBR,DDX46,CDNF,ADM,EDIL3,CCL20,LSM1,LRRTM3,LRP1,BRDT,C2orf66,HCN1,SPAST,MAPK9,ARL15,BCL2L11,ACVR2A,CAV2,RMI1,TXNDC11,SMURF2,PTPN2,BACH2,MMP20,MID2,RAB6B,CNTN4,YY1,WIF1,CD55,COPS2,TARDBP,MSTN,AIMP1,FGL2,MNX1,ESRP1,ORC6,CDYL2,ID1,JAM2,RPRD1A,NEK7,RAB1A,NAB1,UTS2B,APCS,CADM2,CSMD1,SH2D1A,KMT2C,SH3BGRL,B3GALT6,LRP2,SENP7,FKBP14,HSPH1,PTPN9,TRAT1,ARHGAP5,RND3,ADAMTS3,DSC3,PCNP,DARS1,CIRBP,MAP4K3,GDI2,TMPO,ZFAND5,PPP2R5A,MEF2C,GCNT2,TRA2B,PURA,LPCAT2,RAB3C,NCK2,NR5A2,IFNW1
MIR339_5P	MDD	-2.74E-05	0.000690553	0.968311	278		blood	PWAS	c3	0.968311	1	GABARAPL1,UNC5C,CSF3,MAN1A2,NTRK2,PRCP,CNDP1,NXPH1,SOS1,COL6A5,C1S,MAPRE1,LRRTM2,SORT1,BCL2L11,CCDC50,TMEM119,UBE3A,SCARB2,SHC1,NCK2
MIR33A_3P	MDD	0.000107317	0.000310305	0.72946	1118		blood	PWAS	c3	0.72946	1	DLL4,EPHA5,MRC1,CLEC12A,TNFAIP6,ROR1,CD8A,TMEM132B,ANXA5,DCUN1D1,LIMA1,CXCL5,MET,LUM,C5orf63,EBAG9,SH2D1B,LGALS8,DCLK1,CD48,TNFRSF21,PCLAF,ACADL,SMIM13,CUBN,DIXDC1,FRS2,HSPA13,PDIA6,UBE2D3,LYN,FMR1,NRP2,GJA1,THSD7A,IGF1,CACNB4,C1QTNF1,NXPH2,USP15,CAV2,ISL1,ANGPTL3,CAMK1D,GPD1L,CP,TMEM237,CANX,AGGF1,KPNA1,RMI1,RNF34,THOC1,GULP1,BCL6,SFRP2,SPIN1,RPP30,NAE1,PAK5,SRI,PCSK2,UBE2J1,CNTN4,WIF1,CPD,HEXIM1,PRRG1,NECTIN3,AQP4,PEA15,GRB10,MAP1LC3B,ELAVL1,CADM2,LRRC3B,HNRNPR,IFI16,PPM1D,TNRC6B,COL9A1,PSIP1,ATXN3,ST6GALNAC3,ARHGAP5,ZFAND5,CFL2,VAMP7,CFLAR,RBM46,OSTF1,YTHDC1,UBE2N,SEPTIN6,PURA,SLC26A7,UBQLN2,PRDX3,FABP5,SUB1
MIR33A_5P_MIR33B_5P	MDD	0.000127906	0.000571279	0.822839	247		blood	PWAS	c3	0.822839	1	MAPK8,PDGFRA,KIAA1549L,B3GALT2,CD96,MEGF10,PIM1,SLC14A1,LDHA,CROT,LDLRAD4,HMGA2,NIPAL4,SATB2,CALN1,BACH1,CADM2,SEMA3A,CAMK4,RAP2A,CDK16,VCAN,DSC3,SLC26A7,MSRB3,AHCYL1
MIR33B_3P	MDD	0.000229546	0.00069988	0.742927	127		blood	PWAS	c3	0.742927	1	AGO1,KIAA1549L,TENM3,DLG2,ZNRF3,PTPN4,LRP8,MCF2L,DLL1,PFN2,MTRF1L,GABBR2,CYB561D1,PLBD1,DPYSL5,NR1D2,EPHA7,TLN2,DCUN1D3,PAFAH1B2
MIR340_3P	MDD	1.01E-05	0.000960936	0.99165	219	0.400346	blood	PWAS	c3	0.99165	1	CTSV,QPCTL,TAPBP,UPK3BL1,EPHA3,TMED4,JPH3,CYB5R3,ATXN3,INPP5B,EIF4E
MIR342_3P	MDD	1.99E-05	0.000489912	0.967642	502		blood	PWAS	c3	0.967642	1	PDGFRA,GXYLT1,FUT8,DCUN1D1,NEO1,UBE2D2,PDE4D,RRM2,CA12,EHF,ZNF329,ADGRG2,RGS4,WBP1L,EEA1,BCL2L10,JPH3,GSTA4,ASPH,SLITRK4,BTN2A1,PHF3,ENSA
MIR342_5P	MDD	-6.25E-06	0.000560594	0.991104	400		blood	PWAS	c3	0.991104	1	FCER2,EFNA2,FRZB,SIGLEC14,IGF2,CPLX2,POFUT1,TNFRSF6B,WBP1L,ACLY,ZNF774,PPARGC1A,MPL,FAF2,CKB,ARRB1,HNRNPA1
MIR345_3P	MDD	3.72E-05	0.00034863	0.914929	654		blood	PWAS	c3	0.914929	1	CDH5,ENPEP,SCARA5,GXYLT1,TNFRSF1B,CCDC126,NRP2,TRIB2,PGP,PPP4R3A,GPC1,GBP2,ITCH,PTGFRN,RAPGEF5,MAP3K3,SEMA4C,FER,ABL2,EFCAB14,QKI,FGFR2,FAM234B,QPRT,POU2F1,NIPAL4,IRF4,NEDD9,VPS4B,STX6,FMR1,DUSP6,CBFB,CALCOCO2,CRK,GRB10,ARHGAP5,SEMA4B,CER1,ADAM9,ARID3A,PRKCI,NCK2,GCNT1,PLCB1,UBE2G1,EDN1
MIR345_5P	MDD	-0.000197161	0.000955097	0.836455	302	0.251137	blood	PWAS	c3	0.836455	1	CD5,RPS3A,CRTAM,UBE2D3,USP15,HABP4,OLFM3,SORT1,RAB27B,THPO,MMP16,HS3ST5,KMT2C,HDAC8,SEMA4B
MIR346	MDD	5.06E-05	0.000493115	0.918251	373		blood	PWAS	c3	0.918251	1	ROR1,RCN1,ST3GAL1,COL2A1,LRRC4C,NXPH1,NAALAD2,KLF4,PROK1,POU2F1,ACVR2B,PYDC1,BCL6,PGK1,SLAMF1,EIF3J,RBM39,DLG2
MIR34A_3P	MDD	0.00591965	0.0036071	0.100774	248	0.974964	blood	PWAS	c3	0.100774	1	MSR1,SNX4,ANTXR2,MRC1,RNPEP,NTRK2,CADM1,ECHS1,GALNT1,HDAC2,TNF,SH3GLB1,GORAB,RMI1,GPN1,PARP16,LRP2,RFFL,PDCD6IP,ZHX1,CAB39,NMT2,ABHD10,ADSS2,G3BP2
MIR34A_5P	MDD	-7.21E-05	0.000263606	0.784436	1116		blood	PWAS	c3	0.784436	1	JAG1,EPHA4,KITLG,NPNT,PDGFRA,IL6R,RAP1GDS1,MET,GAS1,SCN2B,FUT8,CNTN2,NOTCH1,ADAM22,AXL,GLCE,METAP1,RCAN1,PGM1,NRIP3,DIXDC1,DNAJC16,MMAB,EPS15L1,LMAN2L,LGR4,CPLX2,ARHGAP1,CA10,LDHA,CDC25A,CREB3L2,DLL1,STAB2,PPFIA1,PDXK,MDM4,HNF4A,HSPA1B,NOTCH2,RRAGC,KLF4,FOXJ2,VAMP2,SEPTIN3,SERPINF2,PPP2R3A,MGAT4A,GREM2,SATB2,FAM107A,RRAS,LMAN1,ANK2,ATG5,CA7,GP5,ANP32A,ATG4B,BMP3,FUT9,PEA15,INA,FKBP1B,PNOC,TGIF2,CAMK4,CBX3,SEMA4B,NECTIN1,SGTA,FGF23,ALDOA,RAB21,SAR1A,YTHDC1,PURB,VCL,MAP2K1,GMFB
MIR34B_3P	MDD	0.000167209	0.000983382	0.864983	142	0.698139	blood	PWAS	c3	0.864983	1	SLITRK3,ITM2B,RPE,PDK1,FURIN,CCK,INSIG1,SERPINF2,CLINT1,CASK,MRAS,MYCT1,RPRD1A,MYSM1,CAMK4,PDGFA,NPTN,PGRMC1,GCNT1,UBE2N,CAPZA1,YY1,CELF2,AGO3
MIR34B_5P	MDD	-2.65E-05	0.000313657	0.932679	472		blood	PWAS	c3	0.932679	1	QDPR,IL1RAP,SMPD1,APOB,GAS1,MET,CELF2,TMCC3,HDGFL2,PTPN4,LCP1,CADM2,USP15,PTP4A2,DLL1,ATP1B3,VAMP3,PLEKHA1,PIK3C2A,ERLIN1,CALN1,BRPF1,FUT9,STMN2,ELAVL1,FKBP1B,NDRG1,CD40LG,CYRIB,MYC,RALA,APPL1,RAB3C,YWHAZ
MIR34C_3P	MDD	0.00305824	0.00557978	0.583628	104	0.0492979	blood	PWAS	c3	0.583628	1	KCNMB3,KIF3A,RNF128,SVIP,PLEKHA1,DHX9,FLT3,SMIM10,MTMR6,NHEJ1,CFL2,GGPS1,DNAJC16,SMAD2,CAPZA1,EIF4E
MIR34C_5P	MDD	-4.08E-05	0.000297142	0.890779	958		blood	PWAS	c3	0.890779	1	JAG1,KITLG,NPNT,PDGFRA,IL6R,RAP1GDS1,MET,SCN2B,FUT8,NOTCH1,ADAM22,AXL,GLCE,METAP1,RCAN1,PGM1,NRIP3,DIXDC1,DNAJC16,EPS15L1,LMAN2L,LGR4,CPLX2,ARHGAP1,LDHA,CREB3L2,DLL1,STAB2,PPFIA1,MAP2K1,PDXK,MDM4,HNF4A,HSPA1B,NOTCH2,RRAGC,KLF4,FOXJ2,VAMP2,SEPTIN3,SERPINF2,PPP2R3A,MGAT4A,GREM2,SATB2,RRAS,LMAN1,ANK2,CA7,GP5,BMP3,FUT9,PEA15,INA,FKBP1B,PNOC,TGIF2,CBX3,SEMA4B,NECTIN1,FGF23,SAR1A,PURB,VCL,GMFB
MIR3529_5P	MDD	0.0001225	0.000696975	0.860483	195		blood	PWAS	c3	0.860483	1	CXCL11,DNAJC30,SMAP1,NHLRC3,CREBBP,OGN,SEMA3A,MDM2,ESRP1,EIF4G2
MIR3605_5P	MDD	-1.18E-05	0.000330402	0.971479	463		blood	PWAS	c3	0.971479	1	FCGR3A,FCGR3B,BCAM,FAS,PLCG1,CD93,IBSP,DARS2,DDT,CX3CL1,NOVA1,RAB6B,SPATA31D4,CASK,C4BPA,SEMA3A,NRG3,CYGB,KLK5,TMOD2,RAB3C
MIR3606_3P	MDD	3.89E-05	0.000297796	0.896166	865		blood	PWAS	c3	0.896166	1	SPOCK3,ANTXR2,EPHA5,SNCA,FAS,ADAM10,TRDMT1,MRC1,DCUN1D5,FAM20B,FAM171B,SEMA5A,C7,JPH4,LRRC4C,NDUFA5,CHD7,TOR1AIP2,ENAH,HIBCH,UBE2D3,FMR1,ARG1,DNER,IL6ST,ITCH,CACNB4,ADAMTS5,LSAMP,CNTN5,ABRAXAS2,LRP8,PAWR,ANGPTL3,CALB1,MDM4,TMEM38B,ALCAM,SH3GLB1,NOTCH2,LCORL,ERO1B,MPPED2,TPMT,OLFM3,EEA1,TXNDC11,NETO1,GOSR2,AGFG1,HSPA5,CHST9,SERPINB8,HEXIM1,ALDH6A1,RBBP5,ABRAXAS1,FUT9,PFKFB3,PRKG1,NDUFB8,ASAP2,NAB1,CADM2,EIF4A2,GNAI3,CUL3,LRRC3B,RXFP1,PTP4A1,RNF146,ZNF34,SYT4,PKP2,COL6A3,MOB1B,FST,BAMBI,SPRED1,ZFAND5,MXI1,PTEN,SAR1A,PCDH8,CXADR,APPL1,BMX,AK2,YWHAZ
MIR3606_5P	MDD	0.000152213	0.000491175	0.75664	520		blood	PWAS	c3	0.75664	1	FGF2,CXCL6,ROBO2,NPTXR,FRZB,PGM1,CLEC10A,EPYC,TFRC,PLAU,ISL1,CLIC4,GLB1,SH3GLB1,ST8SIA3,CNTNAP5,GDNF,MEOX2,COLEC10,MSRB2,SATB2,KCTD5,CSRP1,EPHA7,LDLRAD4,NECTIN3,FUT9,ERO1A,CDH2,ADGRG2,RAB1A,PKD1L1-AS1,KIFBP,AMMECR1L,GALNT3,CRISP3,RBM39,PRKCQ,RAB3C
MIR3609	MDD	1.47E-05	0.000197948	0.940703	1440		blood	PWAS	c3	0.940703	1	EPHA4,CD36,PDE5A,TNC,ADAM10,CLEC12A,GXYLT1,MAN1A2,NT5E,CXCL5,ADAM22,FLRT3,MATN3,F3,POU2F1,NTRK3,ENPP5,CKAP2,TNFRSF21,UNC5D,SMIM13,NDUFA5,NRIP3,FRS2,TMCC3,CETN2,HIBCH,MFAP3L,RNF128,IL6ST,TNFSF13B,PTPN4,CDC25A,ADAMTS5,CD5L,YWHAQ,AGFG1,AKR7A2,UBE2D1,LRFN5,OSMR,CMBL,FURIN,NBR1,TES,STMN1,DPP10,PKD2,DNAJC15,HERC1,ST8SIA3,PPP2R3A,PIK3C2A,BCL2L11,YWHAB,TXNIP,BTG2,PDGFC,GMDS,ELK3,MARK3,MAPRE3,CYB561D1,YY1,TOX3,NDNF,AQP4,DNAJC27,MMP13,KIF23,RYK,NRG3,RXFP1,SPOCK1,GNAI1,DCTN6,RRAS2,PPP1R1A,TNRC6B,MAGOHB,TRIP10,UBASH3B,LRP12,DSC3,GPC4,FBXL5,SETD2,MPDZ,SH3GL3,VASP,HSPA8,EIF4A2
MIR3611	MDD	0.000101189	0.00056275	0.857301	496		blood	PWAS	c3	0.857301	1	RBL2,ENPP6,SHMT1,NCOA2,GALNT13,UST,SEMA3C,CDH7,DCLK1,RMDN1,SSR1,SLC6A14,APBB2,IL23R,SNX1,GABBR2,MPZL2,ERO1B,GTF2I,ARG2,DPP4,BACH2,ANK2,ATG5,UBXN2B,PPP1R8,PPP1R2,HMGA1,MAPK1,NR1D2,POLR3F,LANCL2,EIF4G2,RAB3B
MIR3612	MDD	-4.24E-05	0.000285896	0.882224	637		blood	PWAS	c3	0.882224	1	MUL1,ING4,NFASC,C7,NTRK2,DCUN1D1,PTPRJ,HTR6,TGM4,SIRPB1,CA13,SOCS3,SUMF2,CHST2,EDIL3,ARHGDIA,TRAF4,VCAN,STAT3,SDC3,EIF4G3,PAPOLG,ELL,GALK1,PTPN7,RGS7,NHEJ1,LDLRAP1,RAB2B,MXI1,GCLM,SHC1,LRRC59
MIR3614_3P	MDD	-0.0091296	0.00546323	0.0947018	109	0.614642	blood	PWAS	c3	0.0947018	1	PTPRD,PTPRJ,DCLK1,SYT9,HS3ST4,MPZL2,TNFAIP8,CDH6,CCL26,WFDC6,FBLN5,IGSF11
MIR3616_3P	MDD	0.000260367	0.000689679	0.705788	298		blood	PWAS	c3	0.705788	1	FUT8,RGMB,MXRA7,SPTAN1,BPTF,SNPH,AURKA,SORT1,RGS8,S100A10,NRG3,DLX3,MESD,VAMP4,TBX3,PTEN,MEF2C,RAB21,DDOST,PIANP
MIR3616_5P	MDD	5.42E-05	0.000402764	0.893005	525		blood	PWAS	c3	0.893005	1	UNC5C,CXCL9,CPA4,TRIB2,CROT,APBB2,DKK3,CLK2,PTS,EPHA3,SEPHS1,HCN1,EGFR,SATB2,PRSS35,CLC,ASPH,SOSTDC1,WNK3
MIR3617_3P	MDD	6.34E-05	0.000567131	0.910978	310		blood	PWAS	c3	0.910978	1	MSR1,SNX4,PDGFRA,DCUN1D5,C1GALT1C1,ADAM22,ABHD10,UCHL1,EPHA3,MAPK9,LRP1B,CNTNAP5,PFN2,RMI1,BMPR2,PRLR,CUL3,TNF,HNRNPR,LRP2,GNAI1,DCTN6,MXI1,CAB39,GMFB
MIR3617_5P	MDD	-3.77E-05	0.000215585	0.861353	1475		blood	PWAS	c3	0.861353	1	ENPEP,MAPK8,PAM,COLEC12,PTGR1,DCUN1D5,SCN2B,PLA2R1,PCDH9,TGFBR3,ROBO1,CNTNAP2,CNTN1,OMG,IL17RA,NEO1,GEM,KPNA2,TNFRSF21,PDE4D,SMIM13,DOCK9,SYTL4,RPIA,UBE2D3,CNOT9,ACYP2,GPC5,MAPK10,YWHAB,PTPN4,RPS6KB1,ROR2,MARCKSL1,EIF5,EFCAB14,PDCD4,APLN,LRRTM1,BCL2L11,RMI1,LAYN,PAK5,PCSK2,STC1,BTLA,SERPINI2,BDP1,SLC4A8,B3GLCT,SEMA3A,UBE2V2,PTGS2,DNAJC27,ATXN3,SATB1,ZHX1,NRG2,MAX,DUSP3,EFNB1,ZFAND5,TCTN2,EIF4G2,CSNK2A1,LPCAT2,EIF4A2
MIR3618	MDD	4.52E-05	0.000328347	0.890593	801		blood	PWAS	c3	0.890593	1	SPOCK3,ANTXR2,LEPR,CCL28,NCOA2,SEMA4D,NEO1,EGF,LRRN1,HPGD,VEGFA,ATP4B,MYZAP,HMGA2,NTN4,FAM234B,PTGR2,SPIN1,CDK1,PGAM1,FUT9,CCN3,CDYL2,PTPN11,CUL3,PRKAR2A,ST6GALNAC3,FST,SLITRK4,HIPK3
MIR3619_3P	MDD	-1.81E-05	0.000696589	0.979238	224		blood	PWAS	c3	0.979238	1	PCDHA4,KRT19,CTNNB1,OCIAD1,TNFSF10,COL25A1,PCDHA7,PIK3C2A,LYSMD3,KMT2C,CASP10,PCDHAC1,PCDHAC2,GMFB,TMPO
MIR3619_5P	MDD	-1.01E-05	0.000313344	0.9742	633		blood	PWAS	c3	0.9742	1	IL17RD,MAPK8,PDE5A,PLXDC1,IGSF3,FAM20B,NMB,NPTXR,NEO1,F8,CRKL,PCMT1,C1orf226,CTSS,PIM1,RAB14,GFRA1,RPIA,LTF,FGFR1,ARL2,CLSTN1,CTNNB1,SNX8,DAPK2,DLL1,ST6GALNAC1,PDE11A,TAFA4,QKI,PGF,PURB,BCL2L11,KPNA1,GDNF,VSTM4,JPH1,TRAF1,EDF1,GATD3,ARF4,PARP16,GPN1,SMARCC1,ATP2A3,MAPK1,FBLN5,TGIF2,AMMECR1L,LRP2,UTS2B,HSD17B8,HMG20A,CSF1,ADSS2,ACVRL1,CERT1,PPM1L,CBL,TRA2B,YWHAZ
MIR361_3P	MDD	-0.0064356	0.00404666	0.111756	174	0.260139	blood	PWAS	c3	0.111756	1	NCOA2,TGFBR3,EFNA5,CCN5,ZNF264,IVD,LRTM2,HBB,KPNA1,ATP2A3,TMEM167B,CD63,NOP16,NECTIN1,XG,FYN,CAMK2B,ELK1
MIR361_5P	MDD	-5.10E-05	0.00037238	0.891	619		blood	PWAS	c3	0.891	1	CPOX,HOMER1,CNTN1,CREG1,PCYOX1,XRCC4,CKS1B,GSTA1,PDE4D,MECP2,STARD5,VEGFA,SLC66A1L,SDCBP,CREBBP,OGN,NXPH2,NAALAD2,C6orf58,SYNCRIP,PIK3CG,EDIL3,BLMH,RAG1,AK5,BMPR2,ARRDC3,FUT9,KLHL7,CDYL2,LGR4,FKBP14,RHOA,DCTN6,WNT7A,PARP11,FGF5,ATAD1,KPNB1,CSMD1,FGF7,RAC1
MIR3620_3P	MDD	3.80E-06	0.000987466	0.996929	97	0.0416138	blood	PWAS	c3	0.996929	1	EPHA5,FAHD1,LILRA5,SLC26A5,SFRP1,PFN2,TAFA2,PRLR,TENM2,RAP2A,LRP12,ACP3,ST6GALNAC5,HTR7,BTN2A1,TTC1,HNRNPA1,SEMA4F
MIR3620_5P	MDD	3.42E-05	0.000440084	0.937975	395		blood	PWAS	c3	0.937975	1	KLK13,MDGA1,ITCH,WARS1,TAGLN,EIF5,SDC3,NCK1
MIR3622A_3P_MIR3622B_3P	MDD	0.000196329	0.000569535	0.730306	252		blood	PWAS	c3	0.730306	1	CHL1,EPHA4,CFHR5,KIAA1549L,UBE2D3,EXOSC3,PIK3CG,MAPK9,FHL1,RAB39B,BACH2,BACH1,PCSK2,PTPN1,HMOX2,HIPK3
MIR3622A_5P	MDD	4.57E-05	0.000441149	0.917418	430		blood	PWAS	c3	0.917418	1	FUT8,LIFR,GLCE,ATRN,ACAN,PDGFC
MIR3622B_5P	MDD	5.55E-05	0.000987372	0.955183	90	0.958369	blood	PWAS	c3	0.955183	1	NTRK2,NPTXR,SOS1,IMPA1,A1CF,GTF2I,NMRK1,ARL14,MSTN,SORCS3
MIR362_3P	MDD	4.43E-05	0.000349414	0.89921	624		blood	PWAS	c3	0.89921	1	CHL1,EPHA4,ADGRF5,PDE5A,PAM,PCDHA4,PTPRJ,FSTL3,NRP2,PPP1R3B,LAMTOR3,VOPP1,PCDHA7,EIF4G3,AK4,BMPR1B,PITPNB,CDK1,CDKN2D,ATAD2,PCDHB10,PCDHAC1,TNRC6B,GRB2,PCDHAC2,MESD,TCEA1,RALA,PDE3A,EIF4B,SMNDC1
MIR363_3P	MDD	3.62E-05	0.000327641	0.912012	822		blood	PWAS	c3	0.912012	1	MSR1,DNAJB9,MAPK8,NPNT,MMP10,ADAM10,NEFL,DSC2,CBLN4,ROBO2,PTPRD,CXCL5,MAP2K4,NSF,ASPN,GLCE,PTPRJ,PITPNA,B3GALT2,RAB14,DOCK9,IDH1,G3BP2,ADAMTSL1,HERPUD2,PCOLCE2,UGP2,APBB2,CADM2,DNAJB12,PPCS,FXR1,CD69,CHCHD10,SCUBE3,DPP10,INSIG1,KLF4,PLEKHA1,ARF1,BCL2L11,RGS3,ITGA5,BTG2,PKDCC,CALN1,FZD10,DUS2,VPS4B,RHPN2,HIPK3,BMPR2,TAFA1,ARRDC3,ESRP1,SLC4A8,SNN,PIAS4,NEFH,ALKAL2,GPC6,HS3ST5,SEMA3A,USP28,IL36B,UBXN4,CNEP1R1,ADAM19,ATXN3,ZFAND1,UBASH3B,CDK16,SOSTDC1,TRIO,PTEN,SGK3,BCAT2,MINAR1,APPL1,MCL1,RAB3C,CELF2,AIDA,AGO3
MIR363_5P	MDD	1.29E-06	0.000690807	0.998512	276		blood	PWAS	c3	0.998512	1	SEMA6A,SOD3,IL17RD,OPCML,H2BC21,CHAD,PREP,S100A4,BTN3A1,CALN1,EDA,SMURF1,ELMO1,GRB2,ENTPD2,SHC1
MIR3649	MDD	4.60E-05	0.000987371	0.962843	89	0.581021	blood	PWAS	c3	0.962843	1	ADA2,RLN2,ABL2,DNAI1,TLN2
MIR3650	MDD	0.000289135	0.000691304	0.675767	312		blood	PWAS	c3	0.675767	1	FGF2,PAPPA,ECM1,CTSE,BMP4,RHOC,KCNIP1,ANAPC10,COL8A1,HS3ST3B1,RETREG1,IFI16,STX1B,VAMP7,APPL1
MIR3652	MDD	-6.44E-05	0.00056598	0.909435	419		blood	PWAS	c3	0.909435	1	PSD2,PPIL2,PLXNA4,ST3GAL1,HJV,DDAH1,NTRK3,SPOCK2,TREM1,RNF43,PPP3R1,ZNRF3,HSPB6,PPP1R3B,STAMBP,CFH,IGFBP5,SEMA6C,EFNB3,ZFP91,PARP16,MFAP1,ZNF329,SEPTIN3,SDC3,POU2F1,POTEM,CBX5,ADPGK,EPS15L1,RPRD1A,MLEC,DPYSL5,AGO1,NECTIN1,AGO3,FLNA,BMX,PURA,L3MBTL2,ELK1
MIR3654	MDD	0.00629761	0.00507171	0.214342	106	0.119147	blood	PWAS	c3	0.214342	1	JAG1,PSMA5,TNFAIP8,FRS2,ZNF134,CRNN,CALCB,GSTA4,RPP30,SMURF1,FCAR
MIR3657	MDD	-0.000184936	0.000989611	0.851757	85	0.0382274	blood	PWAS	c3	0.851757	1	PLXNA4,LILRA5,MMP13,CLIC1,ABLIM3,DNAJC10,FGFRL1,NLGN2,EFS,RAB4A,GALNT2,ERBB2,DIRAS1,ARRB1
MIR3659	MDD	-2.52E-05	0.000312958	0.935866	580		blood	PWAS	c3	0.935866	1	NUDT12,ECM1,C1orf56,SORCS1,SIRPB1,IDH1,HPGD,PAK4,GDA,GBP1,KYAT3,SNX3,P4HA1,CDNF,EPHA3,TNFSF9,RSRP1,LYSMD3,TIMP2,UBTD2,SLCO5A1,DAG1,PRKCQ,HTR2A
MIR365A_3P_MIR365B_3P	MDD	-3.67E-05	0.00037464	0.922051	389		blood	PWAS	c3	0.922051	1	HHIP,IGFBP7,IL1RAP,ROR1,GRAMD1C,PTPRJ,EFEMP1,UNC5D,UBE2D3,TMOD3,DNAJB4,NR3C2,ADM,AFAP1L1,EHF,LYSMD3,LRIT2,GPC6,HMGCS1,PRLR,SEMA3A,NR1D2,ESRRA,CBFB,DLX3,PCNP,MAPK1,NUDT3,RAC1
MIR365A_5P	MDD	0.000154118	0.000994388	0.876831	59	0.42632	blood	PWAS	c3	0.876831	1	NUDT12,EPOR,HMGA2,SYT2,RBM46,SMAD2,MAPT
MIR365B_5P	MDD	0.000154118	0.000994388	0.876831	59	0.42632	blood	PWAS	c3	0.876831	1	NUDT12,EPOR,HMGA2,SYT2,RBM46,SMAD2,MAPT
MIR3660	MDD	6.28E-05	0.000970479	0.94842	195	0.556634	blood	PWAS	c3	0.94842	1	UNC5C,TNFRSF11B,ADAM10,SEZ6L,ERBB4,EPHA2,CSF2RB,SMAD1,MAZ,USP15,RAD51,SH3BGRL2,JAG2,AFAP1L1,FOXJ2,RSPO4,ACVR2A,RAB11A,VTI1A,RHOA,CHGB,LRP12,ELK1
MIR3661	MDD	-3.45E-05	0.000569477	0.951734	276		blood	PWAS	c3	0.951734	1	FGF2,NEFL,HS3ST3A1,ATP4B,GLUL,HDAC2,SNX7,PSMB2,APLN,ANXA8,YWHAB,OPTC,DDX23,STX6,ARL5A,ANKRD27,TGFB3,ATP1B4,AKR1B1,TBX3,PCDH8,PAK6,ARRB1,ASH1L
MIR3663_3P	MDD	5.86E-05	0.000313932	0.851872	400		blood	PWAS	c3	0.851872	1	CHL1,MICB,CRISPLD2,SLC26A11,TMEFF1,SEPSECS,NNAT,TKT,ATRN,CA3,MYORG,NID1,LTBR,RGS4,NIPAL4,POGLUT2,SET,FREM2,FKBP1B,CNPY4,CMPK1,POLE3,DUSP4,C1QL4,PTPN1,OSBPL11,VSIG1,MINAR1,RAB5A,CDC42,CDKN1A,ZFP91,AK1
MIR3663_5P	MDD	5.29E-05	0.000350783	0.880189	434		blood	PWAS	c3	0.880189	1	MANEA,NPTX1,YBX1,SYNJ2BP,MXRA7,FER,VAPA,NRSN1,SORBS3,CBFB,CD4,TMPO,G3BP2
MIR3664_3P	MDD	8.89E-05	0.00095804	0.926041	258	0.154917	blood	PWAS	c3	0.926041	1	DNAJB9,RPS3A,ENTPD5,RET,CD93,CHAD,NTRK3,UNC5D,NCR3,TNFSF8,SIRPG,TKT,COL6A5,ADK,C1orf210,SDC3,RGS4,ARL14,SERAC1,RAB6B,ACOT8,TOX3,ARF4,IL22RA1,LCK,RHOG,BPNT1,ROCK2,GPC6,CAP1,RIDA,PSIP1,POMGNT1,B4GALNT1,KLHL12,STK17B,PURA,MCL1,TAFA5,PLA2G5,IST1
MIR3664_5P	MDD	1.79E-05	0.000374696	0.961953	333		blood	PWAS	c3	0.961953	1	COL6A1,CFHR5,PTPN11,PTPRJ,CA2,BMPER,DNAJC16,PPFIA1,LRRTM3,DPP10,TMEM185A,ACVR2B,ATP1B3,GABARAPL2,ITGB6,DNAJA2
MIR3665	MDD	3.63E-05	0.000406399	0.928836	173		blood	PWAS	c3	0.928836	1	QSOX2,THBS1,FXN,THSD7A,CXCL13,TRIAP1,TRIO,GRB14,ANGPT2,RAP2A,NRG2,DPYSL2,CFL2,PDPK1
MIR3666	MDD	4.66E-05	0.000211136	0.82529	1250		blood	PWAS	c3	0.82529	1	IL1RAP,NPNT,LY75,MET,AGO1,LRIG1,ROBO2,RACGAP1,FRZB,SMOC1,ENPP5,LRRK2,FSTL5,UBE2D2,PSAP,MECP2,CCDC126,DNAJC16,G3BP2,FMR1,GJA1,THSD7A,IGF1,ARHGAP1,IMPDH1,PSD,PTPN4,AGFG1,ABRAXAS2,LRP8,DLL1,BPTF,DSG1,CD69,MDM4,LGALSL,SNX5,LRRTM2,LCORL,APCDD1,TES,SCUBE3,INSIG1,TGFBR2,PIK3C2A,IRF1,NECTIN3,ELK3,UBXN2B,RUNX3,CLTC,LDLRAD4,STX6,BMPR2,TAFA1,BMP3,JARID2,FUT9,SPHK2,PDZD11,MMGT1,MEMO1,IL15,HS3ST5,CUL3,KMT2C,USP28,BAG5,CBFB,UBB,PMEPA1,G0S2,LRP2,EIF4E2,SPOCK1,PTP4A1,CHST1,ERP44,SPART,LRP12,ADAM12,ERCC4,LDLR,DPYSL2,HPRT1,CFL2,DYNLL2,USP8,PAK6,APPL1,SLMAP,FYN,DCUN1D3,DDX6,CSMD1,PLCB1,HSPA8,EREG,RAB5A,MAPK1,EDN1
MIR3667_3P	MDD	0.000133056	0.000264467	0.614886	765		blood	PWAS	c3	0.614886	1	KDR,ADGRF5,CXCL10,PAPPA,PARP1,IBSP,SELENOW,NDUFB4,H6PD,CHST11,POU2F1,WFDC13,HRAS,SIRPA,LSAMP,CA12,LEP,LGALSL,SEPTIN10,STC2,STX2,CLMP,NEGR1,GNG11,COLEC10,SHISAL1,MRAS,GPR26,RND1,PITPNB,PRDM4,ARF6,KLK7,GPR68,MLEC,TNRC6B,ST6GALNAC3,FGF5,KCNAB2,NFE2L1,CBL,CDC42,UBE2I,ZFP91,ENSA
MIR3667_5P	MDD	2.09E-05	0.000374772	0.955442	293		blood	PWAS	c3	0.955442	1	CAMK2D,LCT,SEMA3C,EPB41L1,EMC4,APP,INSIG1,RIC3,YBX1,MYCBP,CBX3,NUP98
MIR3668	MDD	1.18E-05	0.000439723	0.978595	545		blood	PWAS	c3	0.978595	1	SEMA3E,DCUN1D1,SLC26A11,MREG,PSMA2,DOCK9,VEGFA,FKBP7,UBXN4,STC2,PAPSS1,HSD17B11,PRKCB,LRP1B,RGS5,FHL1,DPP4,FAM241A,EPHA7,GALNT11,WDR5,YWHAQ,ADGRB3,DUSP4,PPBP,YTHDC1,TPM4,PEA15,VIP,SUB1
MIR3670	MDD	-7.84E-05	0.000690248	0.909609	294		blood	PWAS	c3	0.909609	1	ADAM23,PCSK9,IGFBP3,ITGAL,HGF,ZNF275,OCIAD1,C11orf87,NTF4,ACVR2B,RMI1,CAMK1D,DTD2,TARDBP,RHOG,CDH2,EPHA10,IRF2
MIR3672	MDD	-8.03E-05	0.000403393	0.842136	447		blood	PWAS	c3	0.842136	1	CHL1,PLA2R1,CNTN1,MAPK3,USP15,FXR1,ETV5,EIF4A2,VSNL1,ANTXR1,BMPR2,KMT2C,CDK2AP1
MIR3674	MDD	2.46E-05	0.000275371	0.928952	613		blood	PWAS	c3	0.928952	1	PGM2,GABARAP,UNC5C,IGFBP7,IL1RAP,EPHA5,TNFAIP6,SEMA5A,DSCAM,FAM174A,PCYOX1L,EPOR,ITCH,CROT,LGALSL,BTN3A1,PLS1,PDCD4,DNAJC15,EGFR,NEGR1,CYTIP,CRIM1,CTNNA2,SMARCC1,FSHB,RB1,HNRNPR,NR1D2,ANKRD27,NLRP1,PDE1A,RAB21,VAPA,SYF2
MIR3675_3P	MDD	-0.000183465	0.000689426	0.790152	352		blood	PWAS	c3	0.790152	1	CPOX,DKK2,TRIL,CNTN1,DCLK1,MMP12,ANXA1,TENM3,LIMA1,ENAH,DNAJB4,FLT1,SMAD1,EPB41L1,FAM20A,TAC1,ADM,ALCAM,SEC61G,PRNP,ERO1B,CISD2,BCL2L11,CASK,AGFG1,LGR5,NDNF,SLC4A8,RB1,RNF146,USO1,ENSA
MIR3675_5P	MDD	-0.000132436	0.00098847	0.893418	75	0.73291	blood	PWAS	c3	0.893418	1	EPHA4,XRCC4,FGFR2,SGTB,OAS1
MIR3677_5P	MDD	5.18E-05	0.000992768	0.958355	61	0.351457	blood	PWAS	c3	0.958355	1	CDON,PELI2,CANX,CALN1,GNPNAT1,HMGB1,CMPK1,IDE,GPC4,DHH
MIR3678_3P	MDD	7.66E-05	0.000371795	0.836696	668		blood	PWAS	c3	0.836696	1	CDH17,BPIFB1,AGO1,RPS6KA6,SEMA5A,ST3GAL1,LRRN1,SRXN1,ERBB4,GNAS,MMP16,CAMK1D,SVIP,SFRP1,NOVA1,LYSMD4,YES1,GABBR2,CNTN4,MMP13,UBB,S100A14,RNF215,TNRC6B,RND3,LAMA4,NLRP1,PCNA,RAB1A
MIR3678_5P	MDD	-0.00965703	0.00798921	0.226755	36	0.154086	blood	PWAS	c3	0.226755	1	NSFL1C,AKT2,ELAVL1
MIR3679_3P	MDD	5.52E-05	0.000439629	0.900151	526		blood	PWAS	c3	0.900151	1	GABARAPL1,EPHA4,CFI,SCARA5,NCOA2,GALNT13,SPON1,IGF1R,B2M,MTAP,GEM,NRXN3,B3GALT2,HEBP1,FYN,OPHN1,PPP4R3A,GPX7,CD160,ITGA2,TNFSF10,PLEKHA1,KPNA1,TMED2,BACH2,RPP30,C1QBP,CLTC,TMEM167B,CTNNA2,SPTLC2,ILK,PSMD11,SET,PDCD6IP,FST,XG,OSTF1,SMAD2,TIAL1,MACO1
MIR3679_5P	MDD	-0.000131768	0.000693499	0.849306	243		blood	PWAS	c3	0.849306	1	BCAM,SULT2A1,NCMAP,CD5L,ERP29,ALDH3B1,KDSR,CRCP,NPL,CTSK,TDP1
MIR367_3P	MDD	3.62E-05	0.000327641	0.912012	822		blood	PWAS	c3	0.912012	1	MSR1,DNAJB9,MAPK8,NPNT,MMP10,ADAM10,NEFL,DSC2,CBLN4,ROBO2,PTPRD,CXCL5,MAP2K4,NSF,ASPN,GLCE,PTPRJ,PITPNA,B3GALT2,RAB14,DOCK9,IDH1,G3BP2,ADAMTSL1,HERPUD2,PCOLCE2,UGP2,APBB2,CADM2,DNAJB12,PPCS,FXR1,CD69,CHCHD10,SCUBE3,DPP10,INSIG1,KLF4,PLEKHA1,ARF1,BCL2L11,RGS3,ITGA5,BTG2,PKDCC,CALN1,FZD10,DUS2,VPS4B,RHPN2,HIPK3,BMPR2,TAFA1,ARRDC3,ESRP1,SLC4A8,SNN,PIAS4,NEFH,ALKAL2,GPC6,HS3ST5,SEMA3A,USP28,IL36B,UBXN4,CNEP1R1,ADAM19,ATXN3,ZFAND1,UBASH3B,CDK16,SOSTDC1,TRIO,PTEN,SGK3,BCAT2,MINAR1,APPL1,MCL1,RAB3C,CELF2,AIDA,AGO3
MIR367_5P	MDD	-2.30E-05	0.000443015	0.958553	279		blood	PWAS	c3	0.958553	1	IGF1R,GLCE,ACADL,CARTPT,UBE2D3,PLG,TMED2,LILRB2,FGL2,RPS6KA3,PTEN,OAS1,HIPK3
MIR3680_5P	MDD	-1.53E-05	0.000493274	0.975279	408		blood	PWAS	c3	0.975279	1	ALPI,LIFR,FUT10,SLIT3,DNER,OGN,ERCC1,BAG4,TRABD2A
MIR3681_3P	MDD	4.41E-05	0.00026324	0.867024	1168		blood	PWAS	c3	0.867024	1	JAG1,MINPP1,NGFR,IGSF3,NRXN1,MET,GXYLT1,SLIT2,ROR1,POGLUT1,TRIL,IGLON5,NPTXR,RET,GREM1,NEO1,VEGFC,CA10,SEC22A,FAM177A1,RND3,MATN3,F3,SMAP1,CRKL,SOS1,TNFRSF10D,ENAH,PDHX,CACNA2D3,ITPKC,PDIA5,LYPD3,GRIA4,ADAMTS5,DCP1A,HAPLN1,NXT2,PDE3A,EPB41L1,AKR7A2,MCF2L,RPS6KB1,DOT1L,ISL1,NDST1,SH3BGRL2,ABL2,EHF,AK4,IRF4,ITGA5,CKAP4,ECE1,TXNIP,VPS4B,ERLEC1,SNAP25,GABBR2,GLTP,CLPP,RETREG1,EPHB2,FNDC4,MAPKAPK3,FBLN5,YWHAB,SH2D3C,COLGALT2,ARF3,SPG21,PTPN9,IL13RA1,ASPH,ST6GALNAC3,CSF1,GALNT3,TMEM167A,BAG2,TCEA1,CXADR,RNGTT,STX7,PDPK1,AK2,MAPK14,UBE2N,STK24,CABLES2,DIRAS1
MIR3681_5P	MDD	0.000153424	0.000568309	0.787187	340		blood	PWAS	c3	0.787187	1	HPSE,FUT10,TMPRSS11D,EFEMP1,AXIN2,CDH6,CDH12,CHST9,CSDE1,NRG4,KIN
MIR3682_3P	MDD	0.00013252	0.000373671	0.722856	472		blood	PWAS	c3	0.722856	1	TRDMT1,SLITRK3,EDAR,ENTPD1,BTN3A3,PROS1,PPT1,MASP1,SRP14,FLT1,C6,ACAT2,GRIA4,FXR1,DDX46,STMN4,WFDC8,FGF12,BTN3A1,KIF16B,FUT9,KPNA4,TWSG1,NAP1L1,PGR
MIR3682_5P	MDD	3.09E-05	0.000404917	0.939259	353		blood	PWAS	c3	0.939259	1	ATF6,B4GALT6,GOLM2,ESM1,RNF43,FAIM,APBB2,MTFR1,HDAC2,CLIC5,GAL3ST1,MDM4,MGAT4A,EEA1,BMPR1B,SPIN1,PAK5,FUT9,RPRD1B,NAB1,UBXN4
MIR3684	MDD	-0.000318105	0.00448384	0.943442	149	0.0586232	blood	PWAS	c3	0.943442	1	ALAD,PCDH9,UBE2D2,TIAM1,ZNRF3,VLDLR,STC1,GCH1,SHC1
MIR3685	MDD	-2.78E-05	0.000247014	0.910531	1006		blood	PWAS	c3	0.910531	1	TAPBPL,CRYZ,TIMP3,PLXNA4,MRE11,IDO1,GOLM1,F3,DCLK1,NOG,IGF1,SNAP29,DARS2,SNTB1,HEBP1,VIT,GRID2,USP15,METAP2,ZNF334,KPNA4,PEX5,EDIL3,QKI,FN1,SCN4B,DEFB118,PLD5,BACH2,PARP16,ANKRD46,SERF2,INA,ASAP2,GNAI3,ANGPTL7,YWHAQ,SLC27A2,CPD,HDGF,MOB1B,ERCC4,TXNRD1,PIP4K2A,SLITRK4,ZFAND5,APPL1,MED1,ENSA
MIR3686	MDD	6.46E-05	0.000347321	0.852471	877		blood	PWAS	c3	0.852471	1	GAS6,MINPP1,HHIP,MAGI2,IGFBP7,HDGFL3,LRP11,HOMER1,DKK2,QPCT,PTPRD,NRP1,TMX3,LYZ,BMP2,ACYP2,NDRG3,FJX1,ERCC1,ADAMTS5,PARVA,LRP8,UBE2D1,IRAG1,TNF,SH3GLB1,LCORL,JAG2,NBR1,COL13A1,QKI,PPP2R3A,TPO,IFNA2,CA5B,ASAH1,UBXN2B,HDHD2,A1CF,PRRG1,MSTN,FUT9,PRKG1,CDHR1,ERO1A,RPRD1A,HMGCS1,COTL1,RBBP6,SPAST,SLC30A5,MYZAP,HMG20A,EIF3J,POLH,TRIO,TMEM108,CD244,TSLP,GLUL,MACO1,PPFIA1,NAP1L4,MCL1,PLA1A,EZR,RAC1
MIR3688_3P	MDD	-4.48E-05	0.000215746	0.835463	1426		blood	PWAS	c3	0.835463	1	IL1R1,TLR3,MAGI2,PTPRS,ERAP2,PCDH10,SVEP1,LRRTM4,DCLK1,DSC2,HOMER1,GALNT13,PLXNA4,NTRK2,ADAM22,CD93,ADAM7,CCL28,SORCS1,CAMK1,UBE2D2,INPP5E,TENM3,GFRA1,SYT9,B4GALT5,CD80,CCDC126,G3BP2,FMR1,POGLUT3,IGF1,LTBP4,TNFRSF19,VAV3,PDK1,APBB2,LSAMP,PRDX1,DSG1,DKK3,FAM172A,PELI2,TMEM38B,CCL20,FGF12,EFNB3,ZNF180,TK2,LMOD1,DCUN1D2,RBBP9,LANCL1,AGGF1,ARL15,KPNA1,PBK,DYNLT1,CSNK2A2,SKIL,IDI2,DTD2,STOM,BMPR2,CTCF,RAB27B,RAB1A,JAK2,ROCK2,HDLBP,EIF5A2,VPS26A,UBE2V1,MYSM1,UGT2A1,PGAM1,GNAI3,KCNIP4,MSH2,UBE3A,PDK2,ATXN3,IGSF11,LRP12,ADAM30,VAMP4,ADAMTS3,CCDC25,IL22,CFL2,ADAMTS1,TCEA1,SMNDC1,GLIPR1,MEF2C,MINAR1,STK17B,SHC1,POLR2K,PPP1CC,RAC1,HSPE1,RANBP1
MIR3689A_5P_MIR3689B_5P_MIR3689E_MIR3689F	MDD	2.87E-05	0.000373246	0.938808	423		blood	PWAS	c3	0.938808	1	ADAM10,OPCML,EBAG9,SIGLEC5,CYP3A4,ITM2B,PDE4D,HSPA13,ARPP21,COCH,A1CF,PIK3CG,HCN1,NETO1,RAB11A,NLGN1,AQP4,TCEAL8,UBE2V2,PRR27,BNIP3,ASPH,SPRED1,CERT1,PPFIA1,CELF2,AOC2
MIR3689D	MDD	-4.13E-05	0.000246885	0.867228	1009		blood	PWAS	c3	0.867228	1	BCAM,FTMT,HOMER1,PLXNA4,ST3GAL1,MDGA1,PLXNC1,IGF2R,PDE4D,SIRPB1,COL11A2,PMM2,SLAMF6,EIF4A1,RSPO4,BACH2,CYB5R2,ADAM19,ATP1B4,BRSK2,TLE5,EHD4,PDGFB,ADI1,C6orf89,TNS4,NECTIN1,HEPACAM,PURB
MIR3690	MDD	-3.63E-05	0.000329476	0.91238	642		blood	PWAS	c3	0.91238	1	CTSF,PAM,ADGRE5,MAP2K4,PTGFRN,NR1H2,NPTX2,KCNIP1,ETS2,NPM1,KCTD5,GABBR2,TTC1,DLX3,EIF4E2,HMG20A,HMGCR,FYN
MIR3691_3P	MDD	2.04E-05	0.000973642	0.983245	179	0.152515	blood	PWAS	c3	0.983245	1	PDGFRA,FAM171B,PCMT1,SLC66A1L,MARCKSL1,RRAGC,EHF,GPN1,DCP1B,GRB14,HRK,CPD,VASP,EIF4A1,G3BP2,UBE2G1,HIPK3,RAB3B
MIR3691_5P	MDD	-2.84E-05	0.000372902	0.93928	529		blood	PWAS	c3	0.93928	1	NRXN1,SPON1,CCL8,MFNG,SYT17,DPP10,MZF1,ACLY,KCNG4,BID,ADAMTS3,UBE2G1
MIR3692_3P	MDD	6.37E-05	0.000371684	0.863914	771		blood	PWAS	c3	0.863914	1	ADH5,DKK2,STXBP6,QPCT,B3GNT2,CDCP1,FUT10,IL22RA2,MET,CADM1,SMAP1,KPNA2,PCDHB2,CLIC2,CCL2,CA13,ARG1,DNER,KIT,NXPH2,CACYBP,PAWR,NID1,QKI,EHF,PGF,PRKCB,FN1,G3BP1,AK4,POU2F1,HEPACAM2,NECTIN3,GREM2,SPIN1,ENOX1,SNAP25,RAB6B,FAXDC2,ARRDC3,FUT9,FGL2,ELAPOR2,CDYL2,SPOP,CASK,NEK7,CADM2,IL15,SEMA3A,SCGB2A1,HNRNPR,ADAMTS6,ASF1A,GALNT3,MYO6,VSIG1,SRSF6,TMPO,CCL13,PPP2R5A,CERT1,MACO1,CRK,SUB1,TENM4,RANBP1
MIR370_3P	MDD	0.000343294	0.000691566	0.619612	270		blood	PWAS	c3	0.619612	1	RAP1GDS1,SCG3,NFASC,CHST11,CHST15,SMAP1,GSS,FLT1,SMAD1,SMURF1,SLAMF6,HMGA2,TPO,MTMR1,MLEC,DCBLD1,VPS26A,OSCAR,SRSF6,GPD1,TPM4
MIR370_5P	MDD	6.07E-05	0.000689938	0.929932	275		blood	PWAS	c3	0.929932	1	DNAJC30,NELL1,EFNA5,AAGAB,POFUT1,ADAMTS5,CDNF,KLF4,ILF2,BACH2,PCSK2,FAM241B,IRF6,NR1D2,MTMR6,PURB,SEMA4F,SMAD4
MIR3714	MDD	6.21E-05	0.000273816	0.820686	973		blood	PWAS	c3	0.820686	1	SEMA6A,QDPR,TLL1,PAPPA,PARP1,ANTXR2,PLXNB2,GAS1,GXYLT1,GALNT13,LRRC15,NOTCH1,CNTN1,SLITRK6,ANXA5,FAM177A1,GOLM2,PGRMC2,TPP1,SEC13,GLT8D1,TMCC3,MECP2,OLFM2,RPIA,TOR1AIP2,HPGD,GSS,LMAN2L,RRM2,ZNRF3,CDON,LCP1,CACNB4,IGDCC4,APBB2,USP25,CAPN2,PTHLH,NR3C2,BTD,PDE4A,DLL1,VAT1,RPS6KB1,CYCS,ANXA11,PDXK,BMP6,PDCD6,SEMA6C,ALCAM,AIF1L,SCUBE3,ARHGDIA,EFCAB14,QKI,P4HA1,ST8SIA2,LANCL1,PIK3C2A,AK4,OLFM3,BCL2L11,LYSMD3,JPH3,PLSCR3,NFATC1,DYNLT3,CCDC50,BTG2,MYNN,BACH2,CALN1,JPH1,MYRF,PARP16,PRLR,ELAPOR2,SLC4A8,YIPF6,TTL,ELAVL1,CHP1,DCP1B,PAPOLG,EPHA7,ELMO1,GRID1,CHST1,GLTP,PTPN9,MAPK10,CDKN1A,CREB3L2,GPC4,ARPC5,DPYSL2,MINAR1,ZFAND5,HEPACAM,RBM39,RBFOX2,RALA,DCUN1D3,SMAD2,SUGT1,EIF4A2,MAPK14,ANXA7,CBL,PEA15,NR5A2
MIR371A_5P	MDD	0.000101653	0.00068997	0.882871	277		blood	PWAS	c3	0.882871	1	MAPK8,GXYLT1,SMAP1,IGF2R,SYNJ2BP,ZNF264,HSPA13,CCDC126,NGRN,PPP4R3A,NLGN4X,BCL10,ISL1,PPIG,TMEM106B,MAPRE1,SH3BGRL2,RABIF,CBX5,COA3,BECN1,RHPN2,IFIT2,BARD1,BCCIP,CCDC50,BAG5,TIMM50,TNRC6B,MPL,SOX2,WNK3,TMOD2,CSK,DIRAS3,PSMG3,PLCB1,PCDH8
MIR371B_3P	MDD	0.0091131	0.0128635	0.478666	23	0.344335	blood	PWAS	c3	0.478666	1	PARP1,NTRK2,STAT3,PFN2,AGO1
MIR372_3P	MDD	3.68E-05	0.00022727	0.871383	1029		blood	PWAS	c3	0.871383	1	CXCL1,KPNA2,ATF6B,EPHA5,MICA,RGMB,ST3GAL1,PTPRD,KREMEN1,DCUN1D1,GLCE,LEFTY2,RELL1,FSTL5,PDE4D,TIAM1,SYTL4,ZNRF3,CROT,SNX8,LRP8,VLDLR,MYRF,SERF1A,ZBTB33,APP,ARHGAP30,PKD2,UBE2B,HIF1AN,GDF11,RBBP9,MAPK9,TGFBR2,OLFM3,BCAP29,TXNIP,BCL6,PAK5,RAB11A,UBE2J1,PRDM4,RAB22A,FMR1,CYB5D2,PRRG1,ATAD2,VDR,SPTLC2,SPOP,MFAP5,ROCK2,GPC6,PPARA,DNAJC27,ARHGEF10,DPYSL5,LRP2,ASF1A,RAB5C,RPS6KA3,AGO1,GALNT3,SPRED1,ERCC4,ADAM9,CFL2,IRF2,SMNDC1,TMUB2,MCL1,CELF2,GPCPD1,HIPK3
MIR372_5P	MDD	3.83E-05	0.000937502	0.967394	393	0.144441	blood	PWAS	c3	0.967394	1	MAPK8,CEACAM8,GXYLT1,RPS6KA6,FAM171B,COL1A1,CHD7,TIAM1,SLC6A14,RECQL,RHPN2,BCL10,CAPN2,MAT2B,MTFR1,TMEM106B,SEMA4C,ANAPC10,SH3BGRL2,DPP10,QKI,NEGR1,CLEC4G,MGAT4A,PRDM1,NETO1,TFPI2,CSGALNACT2,LIN7C,EIF2S1,DTX3L,TMEM167B,CTNNA2,FCAR,SEMA3A,MTPAP,LRRC3B,RAD23B,BLOC1S5,IARS1,TNRC6B,RIDA,SRSF7,B3GALT1,WNK3,CFL2,PTEN,CDH1,CSK,PPP1CC,MOB1A,NRAS,DIMT1
MIR373_3P	MDD	4.17E-05	0.000227277	0.854523	1029		blood	PWAS	c3	0.854523	1	CXCL1,KPNA2,ATF6B,EPHA5,MICA,RGMB,ST3GAL1,PTPRD,KREMEN1,DCUN1D1,GLCE,LEFTY2,RELL1,FSTL5,PDE4D,TIAM1,SYTL4,ZNRF3,CROT,SNX8,LRP8,VLDLR,MYRF,SERF1A,ZBTB33,APP,ARHGAP30,PKD2,UBE2B,HIF1AN,GDF11,MAPK9,TGFBR2,OLFM3,BCAP29,TXNIP,BCL6,PAK5,RAB11A,UBE2J1,PRDM4,RAB22A,CYB5D2,PRRG1,ATAD2,VDR,SPTLC2,SPOP,MFAP5,ROCK2,GPC6,PPARA,DNAJC27,ARHGEF10,DPYSL5,LRP2,ASF1A,RAB5C,RPS6KA3,AGO1,GALNT3,SPRED1,ADAM9,CFL2,IRF2,SMNDC1,TMUB2,MCL1,CELF2,GPCPD1,HIPK3
MIR374A_3P	MDD	5.57E-05	0.000564865	0.921399	436		blood	PWAS	c3	0.921399	1	IL2,VBP1,SLIT2,HOMER1,CNTN1,CREG1,ADCYAP1,GSTA1,FAF2,GNPTG,CREBBP,LGR4,OGN,SPARC,PIK3CG,NEGR1,SH3GLB1,GLRX,STAT3,EEA1,KDSR,SHISA2,CHST9,BMPR2,ARRDC3,FUT9,BCCIP,NAB1,RHOA,ZFAND1,WNT7A,PHF3,RNGTT,KPNB1
MIR374A_5P	MDD	-4.87E-06	0.000193995	0.979986	1634		blood	PWAS	c3	0.979986	1	SELE,MICB,FOXM1,FABP2,SNX4,PAPPA,LEPR,ADAM10,DCUN1D5,OCRL,EDAR,HOMER1,DKK2,UST,ITIH5,CNTN1,DCUN1D1,PRR16,FBXL5,NEO1,VEGFC,SLIT3,ADCYAP1,MAP2K4,CCL8,PPP2R3A,DSG2,SEPSECS,MREG,WNT5A,IGFBP3,SOS1,PDE4D,NDUFA5,RFK,MMP14,BMP2,MECP2,CCDC126,BOLA3,FAF2,DLG2,CCL2,ANOS1,HGF,CACNB4,MEOX2,HAPLN1,LSAMP,NTF3,CA12,SRSF7,CEBPB,TMEM185A,NOVA1,EGFL6,TMEM38B,ITGA2,LRRTM3,C11orf87,ACAN,RGS21,PSMB2,HIBADH,ASGR2,ARL15,TMPRSS11B,ETS2,RGS4,ACVR2B,PRDM1,CAV2,TAFA2,EEA1,NETO1,MOCS3,PLD5,GOSR1,SPIN1,CSGALNACT2,GNPNAT1,CNTN4,PRRG1,LDLRAD4,CRIM1,PDCD1,ATAD2,CDC42BPB,RPRD1A,STMN2,CADM2,SLITRK1,DUSP6,TMEM108,NCK1,CYB5A,SNX17,EYS,UBE3A,MAP2K6,TNFAIP3,ARHGAP5,LRP12,YME1L1,GAS7,FGF5,NRG2,MAP4K3,IL22,NUP98,RAB22A,GCLM,CXADR,SMAD2,GLO1,RAC1
MIR374B_3P	MDD	-9.91E-05	0.000490862	0.839969	494		blood	PWAS	c3	0.839969	1	PAM,B4GALT1,NRBP1,SLIT2,RPS6KA6,LCN2,RAB14,SYT9,MCTS1,TMOD3,FMR1,VEGFA,TFRC,MOB4,TMEM70,CCDC80,PPIG,SH3BGRL2,MARCKSL1,QKI,SUMF1,PTPRR,VSNL1,PPARGC1A,CSNK1D,ISM1,TTL,SPRED1,GAS7,MGAT2,NPTN,SLITRK4,MPDZ,ASH1L,SMAD2,UNC13A,HIPK3
MIR374B_5P	MDD	2.73E-05	0.00022112	0.901731	1358		blood	PWAS	c3	0.901731	1	MICB,FOXM1,FABP2,SNX4,PAPPA,LEPR,ADAM10,OCRL,EDAR,HOMER1,UST,CNTN1,DCUN1D1,PRR16,FBXL5,NEO1,VEGFC,SLIT3,ADCYAP1,CCL8,DSG2,SEPSECS,MREG,WNT5A,IGFBP3,SOS1,PDE4D,NDUFA5,RFK,MMP14,BMP2,MECP2,CCDC126,CCL2,HGF,CACNB4,HAPLN1,LSAMP,NTF3,SRSF7,CEBPB,TMEM185A,TMEM38B,ITGA2,LRRTM3,C11orf87,ACAN,RGS21,PSMB2,HIBADH,TMPRSS11B,ETS2,RGS4,ACVR2B,PRDM1,CAV2,TAFA2,EEA1,NETO1,MOCS3,PLD5,SPIN1,CSGALNACT2,GNPNAT1,BOLA3,CNTN4,PRRG1,LDLRAD4,CRIM1,PDCD1,ATAD2,CDC42BPB,STMN2,CADM2,SLITRK1,DUSP6,TMEM108,NCK1,CYB5A,ANTXR1,EYS,UBE3A,MAP2K6,TNFAIP3,ARHGAP5,LRP12,YME1L1,GAS7,FGF5,NRG2,IL22,NUP98,RAB22A,GCLM,FAF2,CXADR,SMAD2,GLO1,RAC1,MAP4K3
MIR374C_3P	MDD	-7.91E-05	0.00098502	0.936027	119	0.0302807	blood	PWAS	c3	0.936027	1	DCUN1D5,NCOA2,CACNB4,MTFR1,DLD,GULP1,MMEL1,NDNF,MMGT1,PTN,ST6GALNAC3,CREB3L2,VCL
MIR374C_5P	MDD	5.23E-06	0.000239484	0.982579	1176		blood	PWAS	c3	0.982579	1	KDR,SPOCK3,RBL2,MAGI2,ADAM10,GAS1,GXYLT1,ROR1,EFNA5,LRRC32,B4GALT6,PCYOX1,VEGFC,MAP2K4,C5orf63,FAM174A,FLRT3,GOLM2,NRG1,BPNT2,TMX3,CERT1,C11orf87,DSG3,SYT4,DOCK9,RAB2A,TMOD3,VEGFA,SATB2,MOB4,CEBPB,PRDX1,RPS6KB1,VWC2,CLIC4,CCDC80,ACLY,MDM4,LGALSL,ADM,BPTF,CCT5,IL17A,RBM3,SSB,HCN1,CANX,LRP1B,RGS4,POU2F1,BCL2L11,LNX1,RBM24,TAFA2,CASK,AGFG1,DTD2,KLC1,XRCC4,FREM2,NECTIN3,ATAD2,RPRD1A,DARS1,EIF1B,DCTN6,NAB1,APCS,GPC6,RNF13,GNAI3,CBFB,RGS7,SENP7,ADAMTS6,PTP4A1,PACSIN3,HSPH1,HMGCR,IL7,NECTIN1,SRSF7,SNRPB2,MEPE,HIPK3,KPNA6,GDI2,ZFAND5,USP8,NAP1L1,CAPZA1,CDK2AP1,C18orf32,ARPP19,IFNW1,GMFB
MIR375_3P	MDD	0.00146255	0.0172234	0.932328	11	0.597746	blood	PWAS	c3	0.932328	1	APBB2,QKI,SPINK13,WBP1L,SPOCK1,UBE3A,LDHB
MIR376A_3P_MIR376B_3P	MDD	0.000106938	0.000685982	0.87612	389		blood	PWAS	c3	0.87612	1	KL,TNFAIP6,DSCAML1,MAN1C1,UST,SLITRK6,CRISPLD2,ELAPOR1,TIAM1,HGF,CEBPB,BPTF,PSMA5,EVA1C,QKI,ARL15,HEPHL1,PRSS35,PI15,C15orf48,PRLR,ENOX2,GPC6,KPNA4,NIP7,ST6GALNAC3,EFNA4,GLIPR1,PDIA6,EIF4B,SUGT1
MIR376A_5P	MDD	-0.000156308	0.000441313	0.723197	423		blood	PWAS	c3	0.723197	1	ST3GAL6,F13B,APOF,CA8,ADAMTS5,PTHLH,ERP29,STAU2,PIK3C2A,PRKCA,TAFA1,FUT9,FH,EPHA7,ARHGAP5,IL7,PIP4K2A,MDH1
MIR376B_5P_MIR376C_5P	MDD	-4.10E-05	0.000405772	0.919491	231		blood	PWAS	c3	0.919491	1	ADH5,IL1RAP,EXOSC3,GDF5,ALCAM,CDH6,SLITRK1,TMEM108,ZNF34,APEX1,PGR,NFKBIA
MIR376C_3P	MDD	-6.85E-05	0.00034939	0.844551	587		blood	PWAS	c3	0.844551	1	IL1RAP,EPHA5,NRCAM,GXYLT1,DKK2,TGFBR3,CXCL5,IFNLR1,MFAP3L,THSD7A,WARS1,KPNA2,VLDLR,PTGES3,EMC4,SVIP,HBEGF,TMEM38B,EDIL3,POLI,HIF1A,LANCL1,GULP1,PRSS35,PDE6D,CNTN4,BMPR2,MAMDC2,ASPH,HMGCS1,PAX4,HTR7,EDN1,SYF2
MIR377_3P	MDD	1.35E-05	0.000220582	0.951124	1406		blood	PWAS	c3	0.951124	1	SEMA6A,MSR1,JAG1,CRELD1,DNAJB9,LRPAP1,NTS,PCDH10,ENPP6,IL18R1,PEX14,NRXN1,OCRL,C2,NT5E,B4GALT6,XRCC4,SPTLC1,UBE2D2,INPP5E,IL1RN,CARTPT,DARS2,TMOD2,NRP2,SYT11,GBP1,CD274,PPP3R1,HTR7,IDS,CDON,HMOX1,NT5C3B,DCP1A,MAT2B,RPS6KB1,CTSC,HDAC2,SVIP,CDKN1B,ARL8B,QKI,NEGR1,TMED2,NETO1,CASK,GREM2,BCL2L1,NXPH3,NLGN1,CUL1,ARID1A,RB1,CENPV,DNAJB1,PLCB1,HS3ST5,CFTR,ARHGAP5,TRIO,GPCPD1,SGK3,MINAR1,NAP1L1
MIR377_5P	MDD	0.000298542	0.000968225	0.757824	281	0.62631	blood	PWAS	c3	0.757824	1	ROBO1,PSG4,TFPI,SYT11,ACAT2,EPO,MTX2,TRIO,PSG1,ADGRB3,PSG7,AGO1,TMEM167A,ANGPTL4,EIF5A2
MIR378A_3P_MIR378C_MIR378D_MIR378I	MDD	0.000296045	0.000699597	0.672175	151		blood	PWAS	c3	0.672175	1	PROK2,KLK4,FLT1,PTGES3,OTUB2,CPD,FCGR1A,RAN
MIR378A_5P	MDD	2.00E-05	0.000329892	0.951606	527		blood	PWAS	c3	0.951606	1	ENPP6,TRDMT1,MICOS10,ROBO2,PDE4D,LYN,CHFR,TMOD2,TRIB2,UNC5D,GRIA4,USP15,PTK2,TOM1L2,TRIAP1,TNFSF14,FEN1,ARL15,LRRTM1,KPNA1,LNX1,MEOX2,RAG1,MTCP1,AMIGO1,ELAPOR2,ANKRD46,PIAS4,MLEC,ADGRB3,UBE3A,TNRC6B,TMEM154,GAS7,ARPC5,PGR
MIR378B	MDD	0.000296045	0.000699597	0.672175	151		blood	PWAS	c3	0.672175	1	PROK2,KLK4,FLT1,PTGES3,OTUB2,CPD,FCGR1A,RAN
MIR378E	MDD	0.000296045	0.000699597	0.672175	151		blood	PWAS	c3	0.672175	1	PROK2,KLK4,FLT1,PTGES3,OTUB2,CPD,FCGR1A,RAN
MIR378F	MDD	0.000296045	0.000699597	0.672175	151		blood	PWAS	c3	0.672175	1	PROK2,KLK4,FLT1,PTGES3,OTUB2,CPD,FCGR1A,RAN
MIR378G	MDD	2.56E-05	0.00037261	0.945317	597		blood	PWAS	c3	0.945317	1	ENG,BCL2L2,ACP6,FCRL3,NFASC,NT5E,CNTN1,SRXN1,C1orf226,CBR1,KCNIP3,TMEM38B,CLCNKB,ERLIN1,ARMC5,SKIL,ARRDC3,PTPRH,CRABP2,FBLN5,ADAM12,KPNA6,SPEF1,CDH1,UBE2N
MIR378H	MDD	0.0002861	0.000699625	0.682588	150		blood	PWAS	c3	0.682588	1	PROK2,KLK4,FLT1,PTGES3,AHSA1,OTUB2,CPD,FCGR1A,RAN
MIR378J	MDD	0.000137785	0.000440913	0.754662	493		blood	PWAS	c3	0.754662	1	FABP2,RBL2,UNC5B,TMEM70,MYOC,VEGFA,MAP3K3,NCK1,FER,PLS1,CYB5R2,SYF2,MYB,SMAD4,COLGALT2,GPR107,TK2,DNAJA2
MIR379_3P_MIR411_3P	MDD	5.22E-05	0.000491028	0.915343	474		blood	PWAS	c3	0.915343	1	UGDH,SPOCK3,SNX4,SCARA5,DCUN1D5,DSC2,PTPRD,IGF1R,FCRL1,JPH4,TMPRSS11D,FAM174A,NDUFA5,LYN,MMP7,MTFR1,IL21,DLD,MPZL2,BPTF,SEPHS1,IL10,MGAT4A,LYSMD3,BCAP29,PLSCR3,RHPN2,NLGN1,SUOX,SMURF1,RETREG1,TARDBP,RERG,PAPOLG,NETO2,PRKAR2A,UBE3A,PTPN9,TNRC6B,ASPH,MTX2,GLRX3,RAB21,MAPK1
MIR379_5P	MDD	-2.94E-05	0.000442945	0.947146	304		blood	PWAS	c3	0.947146	1	CXCL11,KNG1,DNAJC30,SMAP1,NHLRC3,OGN,DNAJC18,SEMA3A,TNRC6B,MDM2,ESRP1,EIF4G2
MIR380_3P	MDD	1.21E-06	0.00023314	0.995855	1152		blood	PWAS	c3	0.995855	1	UGDH,SPOCK3,MANEA,SCARA5,NRXN1,B4GALT6,ADGRE2,ANXA5,XRCC4,ASAH1,CXCL5,JPH4,MLF1,CA8,PROS1,NDUFA5,DOCK9,PCOLCE2,SMURF1,DLD,ARPC5,MPZL2,PDE11A,CCL7,NISCH,CCDC90B,LRRTM3,HMGA2,APP,PKD2,CISD2,BCAP29,TAFA2,KDSR,GOSR2,MID2,NLGN1,PDE6D,CNTN4,TOX3,PPP1R8,RERG,UGT2A1,PSMD5,NETO2,HNRNPR,SPAST,ARAF,MOB1B,ADAMTS3,LAMA4,SOSTDC1,SPRED1,SLITRK4,RAB21,GCSH,FYN,BAG1,JAK2,EIF4E,PGR
MIR380_5P	MDD	7.80E-05	0.000349376	0.823241	619		blood	PWAS	c3	0.823241	1	IGLL1,HTATIP2,COL3A1,MDGA2,CPN2,ARSB,PDE11A,ST8SIA3,PRC1,BACH1,GPC6,WNK3,ULBP1,PBRM1
MIR381_3P	MDD	-1.22E-05	0.000239552	0.959504	1260		blood	PWAS	c3	0.959504	1	SELE,SPOCK3,PDE5A,DCLK3,DCUN1D5,MET,PLA2R1,VPS29,NCOA2,CBLN4,B3GNT2,TMEM132B,B4GALT6,PENK,CADM1,HS6ST2,AXL,F3,BPNT2,WNT5A,ITM2B,TP53,ATRN,MATN2,FRS2,CCDC126,RAB2A,PLG,CDH11,HNRNPR,FYN,VAPA,ITCH,DVL2,CBX5,USP25,SYNCRIP,BDNF,EGFL6,EDIL3,SEPHS1,JAG2,TES,APP,EFCAB14,QKI,GTF2I,CEMIP2,KLF4,FGFR2,TMEM185A,ADGRG2,EIF4G3,IL20,ACVR2B,LYSMD3,JPH3,KDSR,SFRP2,SGTB,RAPGEF5,JPH1,AGFG1,SKIL,PCSK2,NLGN1,YY1,PPP1R2,BMPR2,BARD1,ARRDC3,MNX1,ID1,RPRD1B,GPC6,IGFBP1,KMT2C,CCNA2,PTP4A1,RRAS2,APAF1,TLN2,SYNGR3,MAP2K3,PPM1D,BRD1,CUL4B,PSIP1,MAPK10,EPB41L1,NECTIN1,SPRED1,TRIO,SLMAP,SH3GL3,PCDH8,YTHDC1,LANCL2,PPM1L,FGF7,POLR2K,RAB3C,EIF4A2,PDAP1,NR5A2,NFKBIA
MIR382_3P	MDD	5.99E-05	0.000221682	0.787123	907		blood	PWAS	c3	0.787123	1	FCGR3A,FCGR3B,LCT,RAP1GDS1,METAP1,LILRB3,SEPSECS,LYZ,TMCC3,PDIA5,CROT,DDX46,NOVA1,POTEM,ARL14,GABARAPL2,HIPK3,ATP1B4,ARMC10,IDE,SORCS3,NOTUM,MFN1,PAFAH2,ATG7,NET1,AHCYL1
MIR383_3P	MDD	-6.86E-05	0.000489832	0.888612	463		blood	PWAS	c3	0.888612	1	SNX4,OTC,NELL1,DKK2,NTRK2,CRISPLD2,PRND,GOLM2,SEPSECS,PLXNC1,HTR6,PPP3R1,LDLRAD4,ARHGDIA,NEGR1,VHL,KPNA1,CHEK1,PECAM1,CPE,NLGN1,NPL,ALDH6A1,TARDBP,ASIC4,TAFA1,ARRDC3,JARID2,LIN7A,ADI1,ID2,ADAMTS6,STMN2,ZDHHC14,MGAT2,FBXO3,TWSG1
MIR383_5P	MDD	0.000292003	0.000986841	0.767309	102	0.313396	blood	PWAS	c3	0.767309	1	CAMK2D,NXPH1,MEGF10,MGA,HAVCR1,RBBP9,IRF1,AKR1B10,MTMR6,SLITRK4,ADSS2,PRDX3
MIR384	MDD	8.64E-05	0.000372671	0.816696	615		blood	PWAS	c3	0.816696	1	LYVE1,TLR3,PDE5A,RBM19,TIMP3,DCUN1D5,LIFR,PRR16,THBS1,BPNT2,LRRK2,MATN2,PDE4D,NCAM1,METAP2,SH3BGRL2,VAMP3,STX2,CISD2,CISD1,SPAST,MAPK9,POU2F1,SERF2,CCPG1,ASAP2,MTPAP,LRP2,RORB,HDGF,PTN,CFTR,SLITRK4,SNTB1
MIR3907	MDD	-0.000160986	0.00097523	0.868885	170	0.189107	blood	PWAS	c3	0.868885	1	COLGALT1,ERBB4,HERC4,TREM1,TBPL1,NTN1,CFD,MZF1,GCNT4,CD47,SLC30A5,ZNF526,ASPH,NPPA,OSBPL11,DUSP3,DEFB129
MIR3908	MDD	2.09E-05	0.00040273	0.958659	523		blood	PWAS	c3	0.958659	1	ADAM23,PCDHA4,GAS1,RNF24,NQO1,ROBO2,ADAM22,MEGF10,FRS2,COX5A,ZNF275,CLGN,LGALSL,APP,TNKS,PCDHA7,BACH2,LIN7C,RRM2B,TOX3,FUT9,KLHL7,ERO1A,ZNF774,GRB14,PCDHAC1,ADGRB3,CD44,PCDHAC2,HAO1,ARHGAP5,ZHX1,YTHDC1,MOB1A,HNRNPD,EIF5A2,VAPA,RGS10
MIR3910	MDD	0.000104449	0.000296553	0.724681	975		blood	PWAS	c3	0.724681	1	SEMA6A,TLL1,CYTL1,SNX4,SEPTIN11,AXIN2,ANTXR2,BTC,B4GALT1,PLXNB2,GXYLT1,ROR1,NCOA2,EFNA5,NFASC,GALNT13,CNTN1,TMEM132B,SLITRK6,ANXA5,C5orf63,FAM177A1,GOLM2,FRZB,CERT1,CYP3A4,TNFRSF21,IGFBP3,PGRMC2,UCK2,SOS1,SEC13,GLT8D1,MGA,RPIA,RECQL,UBA2,CCL2,SLC22A16,PDCD5,CDON,MYZAP,LCP1,CACNB4,IGDCC4,APBB2,CAPN2,NR3C2,ANGPT1,NPTN,ANXA11,BMP6,MAPRE1,SEPTIN10,PDCD6,AIF1L,CCDC90B,VAMP3,EPHA3,ARHGDIA,EFCAB14,RNPC3,COL8A1,ETV5,UBE2B,QKI,KLF4,P4HA1,FGFR2,PIK3C2A,G3BP1,ECRG4,LYSMD3,NFATC1,CEBPG,NXT2,CCDC50,BACH2,MYRF,TJP1,FANCF,KLC1,PARP16,RAB4A,ELAPOR2,ESRP1,PRKG1,RHOG,CASK,PEA15,LZIC,VSNL1,CHST1,PTPN9,PTPN1,RAP2A,SATB1,CREB3L2,CFL2,RRBP1,RALA,TTL,MINAR1,VCL,ROCK2,PURA,GGA1,VASP,SUGT1,TRA2B,MAPK14,ANXA7,RAB11A,NR5A2,NUDT3
MIR3911	MDD	0.000299556	0.000694037	0.666022	209		blood	PWAS	c3	0.666022	1	ARHGAP1,PAPPA,NFASC,KIAA1549L,PCMT1,BMP4,IL31RA,PDE4D,SSR1,CA3,GPR107,GPD1L,APP,QKI,ACLY,RAB6B,CDK1,APOH,ST8SIA4,FUT9,GRID1,PPM1D,ELAVL1,HSPA8,NFKBIA,CTBP1
MIR3912_5P	MDD	0.00548992	0.00405188	0.175448	158	0.370436	blood	PWAS	c3	0.175448	1	TLL1,TMX3,PTK2B,PDE4D,GFRA1,COG8,SLC6A14,HPGD,GHR,CA4,FURIN,STC2,ERO1B,COL25A1,P4HA1,PIEZO1,BTG2,BACH2,PITPNB,SRP19,RAB4A,BMPR2,MAPK10,GPC4,BAG2,CERT1,UBE2N
MIR3913_3P	MDD	2.80E-05	0.000568728	0.960718	284		blood	PWAS	c3	0.960718	1	SEMA6A,ADAM23,RAP1GDS1,SPTLC1,KYNU,MEGF10,IMPA1,SNX3,NOTCH2,SCUBE3,ANAPC7,ATP1B3,RPP30,CDK1,GPC6,B4GALT3,RGS18,DUSP4,PTPN1,TTN,MXI1,SMAD2,RAB3C,UBE2I
MIR3913_5P	MDD	4.31E-05	0.000371894	0.907702	606		blood	PWAS	c3	0.907702	1	DCLK3,FCGR2A,EFNA5,SLITRK6,ALDH5A1,TMPRSS11A,EIF4EBP2,GOT1,BLNK,SEPTIN3,CSGALNACT2,RHPN2,GATD3,IDI2,GPC6,SULT1C2,YWHAQ,VSNL1,CDH12,PIP4K2A,AP1G2,SKP1,SMAD2,YWHAZ
MIR3914	MDD	0.00579837	0.0046566	0.21306	132	0.819492	blood	PWAS	c3	0.21306	1	LYVE1,RPS6KB1,NDST1,GTF2I,CEMIP2,IL3,SPIN1,TNFSF13B,TOX3,OSBPL9,IFNGR1
MIR3915	MDD	-3.25E-05	0.000233051	0.889102	1248		blood	PWAS	c3	0.889102	1	FGF2,CRELD1,AMIGO2,INSR,IL1RAP,MMP10,MRC1,MBL2,GXYLT1,MUL1,ADA2,PLOD2,PLEK,CD200R1,B3GALT2,WFIKKN2,DNAJB14,CD5L,RPS6KB1,NID1,SH3GLB1,DAO,CTSG,JAG2,RNPC3,DNAJC18,HNRNPC,AGFG1,SKIL,TFF2,CNTN4,KLK7,SMARCC1,LMNB1,FUT9,MYB,NRXN2,LIN7A,F9,MYSM1,PTPN11,SV2A,IRF6,AMMECR1L,ZNF34,TNS4,SLC6A16,NECTIN1,TOP1,PMP2,RBFOX2,PLA1A,CFLAR,ENSA
MIR3916	MDD	1.17E-05	0.00031207	0.969972	774		blood	PWAS	c3	0.969972	1	GFRAL,UNC5C,NRCAM,TBCA,HDGFL3,CBLN4,TOR1AIP1,MAN1C1,TRIAP1,ALDH5A1,ITM2B,KIF3A,ZNF264,C1orf198,DLG2,TMOD2,ERCC1,ITCH,BTD,STAMBP,C11orf87,DEFB132,SCUBE3,USB1,ARL3,ACVR2B,KPNA1,PRDM1,SUFU,PI15,CAMK1D,LMAN1,ANK2,CDH12,PRDM4,IRF9,PANK3,ESRP1,RAB18,F9,CAP1,HNRNPR,RBBP4,CBX3,SUSD1,CFL1,AGO1,ALDH1A3,CYRIB,CREB3L2,ERCC4,NUP98,RAB31,CRADD,RALA,TCP1,MACO1
MIR3918	MDD	-5.26E-05	0.00099389	0.957822	49	0.368683	blood	PWAS	c3	0.957822	1	PLCG1,LRRK2,IL17A,LIF,BRD2,LAT2,FIBCD1,WBP1L,USH1C,NAP1L2,VDR,SCARF1,AGO1,ATG7,DYNLL2,RAB5B
MIR3919	MDD	2.25E-05	0.000311671	0.942394	837		blood	PWAS	c3	0.942394	1	FOXM1,ADGRF5,ADH5,CAMK2D,IGSF3,STXBP6,HOMER1,IGF1R,B4GALT6,OMD,GRAMD1C,ADAM22,VWA2,PLEK,CPQ,PTPRJ,DCLK1,POU2F1,MMP8,FLRT2,ERBB4,CD96,ARSB,DIXDC1,RPIA,DNAJC16,G3BP2,A2ML1,OPHN1,GRHPR,PPP3R1,GALNT1,ITCH,NXPH2,PNPO,CA12,DLD,FAM210A,TMPO,KCNIP1,ZHX3,PPP3R2,SH3GLB1,ABL2,NTN4,HIF1AN,EHF,FOXJ2,ARL15,TGFBR2,OLFM3,MGAT4A,CAMK1D,PDE2A,DDX23,ZWILCH,GOSR2,TXNL4B,PLD5,SMS,RHOG,CNTF,SLC4A8,SPOP,MMGT1,EIF5A2,SAR1A,TNRC6B,TTN,ZHX1,ARID3A,OAS1,BCAT2,SLMAP,SMAD2,KLK3,TAF15,UNC13A,CFLAR,UBE2G1,IGBP1,TICAM2
MIR3920	MDD	4.86E-05	0.000403138	0.904123	493		blood	PWAS	c3	0.904123	1	CHL1,ENG,CXCL9,EPHA5,CCL28,SCG3,FAM171B,ROBO1,ANXA5,FAM174A,NRP1,NRG1,APLP2,BMP2,SERPINE2,YWHAB,FBXL4,GRIA4,GNPDA1,VAMP3,CASQ2,FGFR2,EHF,BCAP29,CASK,SHISA2,SRI,NLGN1,EPHA7,HEXIM1,BMPR2,RGS18,ACADSB,DSC3,GDI2,ROCK2,IL20RA
MIR3921	MDD	-0.000126225	0.000439096	0.773756	499		blood	PWAS	c3	0.773756	1	SEMA3G,DCUN1D5,C1QTNF5,DSCAML1,HOMER1,PLXNA4,JPH4,PPP2R3A,TNFRSF10D,SLC14A1,BMP2,NUDCD3,STARD5,TREM1,CCM2,SDF2,KCNIP1,VAV3,DEFB132,SET,TTC17,FOXJ2,HIF1A,CHST14,ERLIN1,WBP1L,TXNIP,CAMK1D,CALB2,CNTN4,EPHB2,UMODL1,VASN,EIF3J,TMEM154,TRABD2A,TNFAIP3,POMGNT1,CD4,ERP27,MFRP,RORC,CNOT9,AHCYL1,PEA15
MIR3922_3P	MDD	0.000409623	0.000686185	0.550536	396		blood	PWAS	c3	0.550536	1	MMP1,AKR1C3,CST3,GREM1,CADM1,ERBB4,SERPINA11,FAM172A,SYT17,TMEM230,NIPAL4,ITGA5,NT5DC3,TBC1D5,CD247,PTPN7,RAC2,PKM,CRADD,ARHGDIB,PEA15
MIR3922_5P	MDD	0.000326903	0.000976672	0.737843	148	0.35775	blood	PWAS	c3	0.737843	1	HNRNPH1,EMILIN3,CKS1B,FSTL5,RFK,TP53,FKBP3,ABRAXAS2,TES,STX2,ARL15,RIC3,GOSR1,RPRD1A,RNF13,JARID2,SPSB1,CD47,NIP7,TNRC6B,ABL1,C10orf105,NAP1L1,SHC1,RAB5B,CNGA2,ARPP19
MIR3923	MDD	0.000266416	0.000965734	0.782649	191	0.31983	blood	PWAS	c3	0.782649	1	MSR1,AMIGO2,SPTLC1,MLF1,ADAMDEC1,ARL5B,GRIA4,PAPSS1,KPNA1,DUSP16,UBXN2B,TMEM167B,GPC6,RBFOX2
MIR3924	MDD	-6.08E-05	0.000221258	0.78354	1270		blood	PWAS	c3	0.78354	1	CD36,ADH6,IL1RAP,PCDH10,ENPP6,NCAM2,PSD2,HDGFL3,MBL2,HOMER1,LRIG1,LUM,DCLK1,MMP12,ALCAM,NXPH1,CARTPT,TLR4,BICDL1,DOCK9,BMP2,FST,ATRN,CD59,IMPA1,HGF,PPP3R1,CREBBP,MOB4,CAST,CD9,UBE2B,SLAMF1,ADM,ITGA2,PRRG4,VAMP2,CLINT1,TGFBR2,MGAT4A,PCDHB7,PRDM1,VSTM4,PLD5,BDNF,PI15,FLT3,TJP1,CDKN1B,FANCF,EPHA7,ATP1B4,NDNF,CDH2,LRRC59,ASAP2,SLITRK1,EYS,ARHGAP5,YME1L1,TMEM108,ADAM9,PARVA,SLITRK4,MCEE,CLEC7A,CSMD1,LPCAT2,CELF2,SUMO2,RAB5B
MIR3925_3P	MDD	0.000298511	0.000562784	0.595822	388		blood	PWAS	c3	0.595822	1	CNN1,EFNA3,HAPLN4,CDH7,SIRPA,HGF,DNAJB11,UBXN4,MAP3K3,NDST1,NFE2L1,PPP2R3A,MYRF,CBX5,SERPINE1,BOC,CDH2,SEMA3A,SAR1A,CBFB,NR1D2,PKP2,ALDH1A3,MYO6,NUP98,RBM46,CNOT9,CELF2,TENM4
MIR3925_5P	MDD	0.000136409	0.000907835	0.880562	592	0.526574	blood	PWAS	c3	0.880562	1	LYVE1,CBLN1,CTSO,NTRK2,THBS1,SIGLEC12,PLEK,CBX5,TMX3,IL6,FRS2,HSPA13,G3BP2,PDIA3,CACNA2D3,DSC1,UGP2,USP25,ZNF275,VOPP1,NOVA1,NFE2L1,GDNF,RAB39B,RAB6B,CAMK2D,MYCT1,CDYL2,MMGT1,EIF1B,MYSM1,ATG3,PPARGC1A,PSAT1,EIF3J,MOB1B,CD80,MYO6,ANXA7,STK17B,EIF4A2,ACE2
MIR3926	MDD	-8.19E-05	0.000329601	0.803698	622		blood	PWAS	c3	0.803698	1	MAN2B2,HOMER1,FLRT3,IGF1,CKAP2,CHMP2B,ABLIM3,FMR1,CDH11,NCMAP,IDS,FBLN1,EIF4EBP2,TFRC,GHR,SCG5,TOM1L2,TMEM38B,TES,HIF1A,KLRF1,FOXG1,NECTIN3,PTX3,A1CF,MMP16,VPS26A,PLCB1,ARL6,PTPN11,RYK,SLC30A5,RTN4IP1,RNF146,RRAS2,ATXN3,MOB1B,SATB1,ACP3,NMNAT1,KPNA6,ELK1,JAM3,CNOT1,TENM4
MIR3927_3P	MDD	9.51E-05	0.000967893	0.921753	192	0.139547	blood	PWAS	c3	0.921753	1	GXYLT1,IGF1R,SORCS1,HS6ST2,ZNRF3,ECRG4,CBX5,IL10RB,MDM4,BACH2,ASAH1,PRRG1,SEMA3A,CNPY3,REPIN1,GATM,NAP1L1
MIR3927_5P	MDD	-5.52E-05	0.000568513	0.922645	334		blood	PWAS	c3	0.922645	1	PAM,DAPK1,VOPP1,ZNF75D,POU2F1,NPM1,LIN7C,HCAR2,ADAMTS1
MIR3928_3P	MDD	-3.99E-06	0.000284916	0.988815	800		blood	PWAS	c3	0.988815	1	AMIGO2,INSR,MICOS10,OLFML3,CPM,DEPP1,LUM,PLEK,HSPA13,WFIKKN2,NELL2,NID1,LCORL,JAG2,LRP1B,SMARCC1,PRKAR2A,CERS5,CSNK2A1,CYRIB,EREG,MAPK1,PEA15,ENSA
MIR3928_5P	MDD	-5.17E-05	0.000402906	0.897859	528		blood	PWAS	c3	0.897859	1	GC,CRYZ,RBM19,CPM,SPTLC1,NRP1,SPOCK2,BLVRB,CA13,CDH11,NCMAP,CHMP3,MZF1,SHISAL1,VSIG10,SULT1C2,NEK7,MLEC,CUL3,HNRNPR,PPARGC1A,HMG20A,WBP2,RNF114,ATAD1,SATB1,SIT1,MDH2
MIR3929	MDD	1.53E-05	0.000371037	0.9671	737		blood	PWAS	c3	0.9671	1	LEPR,FAM20B,TNFRSF1B,TMEM132D,IGLON5,CHST11,CA10,RPN1,TMCC3,DYNLL1,IMPA1,KIR2DL4,GPI,EEF2K,EGFR,KPNA1,FKBP4,GRB10,HMGCS1,PMP2,VTA1
MIR3934_3P	MDD	5.26E-06	0.000232977	0.981977	1056		blood	PWAS	c3	0.981977	1	CD36,UNC5C,BCL2L2,FCGR2A,INHBC,NFASC,CNTN2,PCYOX1,DHX8,TMEM106A,NID2,NSFL1C,TNFSF10,PROK1,SORT1,NPIPB3,PPP1R8,F9,HSPA9,FST,GMFB
MIR3934_5P	MDD	-0.000264405	0.000949554	0.780665	339	0.287523	blood	PWAS	c3	0.780665	1	AGER,SPON1,IGF1R,TMCC3,GPC5,ZNF275,ADK,CYCS,CXCL13,NETO1,CSRP1,ARID1A,ESRP1,RIDA,MB,NRG2,PARVA,VAMP7,YTHDC1
MIR3935	MDD	0.000296655	0.000696262	0.670058	237		blood	PWAS	c3	0.670058	1	EPHA4,IGFBP7,FGG,TRDMT1,COL15A1,TG,ANXA6,PTHLH,EDIL3,RGS5,RNF149,KIF16B,STC1,KPNA4,BID,YME1L1,NUDT3
MIR3936	MDD	7.71E-05	0.000696323	0.911794	197		blood	PWAS	c3	0.911794	1	CFHR5,VBP1,CRH,PTPN4,BCL2L1,NMNAT1,UFM1,TMUB2
MIR3938	MDD	3.25E-05	0.000571413	0.95462	154		blood	PWAS	c3	0.95462	1	SEMA5A,RELL1,FSTL5,FRS2,BCL10,DNAJC15,TXNDC11,SUMF1,LRP2,EPHA7,WIF1,ANKRD54,RPS6KA3,OIT3,GCNT2
MIR3940_5P	MDD	0.00659627	0.0047615	0.16595	135	0.287926	blood	PWAS	c3	0.16595	1	CHST11,PTPRJ,COL1A1,TENM3,THBS4,ZNRF3,HCN1,TEAD4,CLEC4D,NUTF2,SMIM10,PSG8
MIR3941	MDD	-9.57E-05	0.00026416	0.717206	940		blood	PWAS	c3	0.717206	1	HHIP,KITLG,PAM,LRRTM4,MBL2,IL17RA,ADCYAP1,DCLK1,BPNT2,UBE2D2,PCMT1,PROS1,UCK2,COL23A1,HSPA13,TIAM1,SYTL4,MECP2,HS6ST2,KIT,VAV3,MOB4,MAPRE1,EDIL3,JAG2,PCBD1,YEATS4,AURKA,TOPBP1,VAMP2,PIK3C2A,SORT1,POU2F1,MGAT4A,RIC3,RTF1,PTPN2,BCL6,PI15,SPIN1,PITPNB,RAB6B,PCSK2,CDK1,KLC1,NAP1L2,OSBPL11,LILRB2,FREM2,PRRG1,FUT9,ATAD2,TBX5,DARS1,PSIP1,MTPAP,TMEM108,IL36G,SAP18,CSNK1D,TNRC6B,GRB2,TMEM167A,TOP1,DPYSL2,PARVA,SLITRK4,ASH1L,PGR,MPDZ,DYNLL2,PTEN,RAB1A,PDE3A,STK17B,VAPA,CELF2,TCP1,PCBP1
MIR3943	MDD	0.00718983	0.0061622	0.243306	88	0.0493641	blood	PWAS	c3	0.243306	1	ADH1A,NRBP1,EGF,MFAP2,TOM1L2,TNFRSF12A,PALM,ADH1B,PDGFB
MIR3944_5P	MDD	0.000116662	0.000491983	0.812559	450		blood	PWAS	c3	0.812559	1	CD5,AKR1C3,HTATIP2,GNS,CRKL,TNFRSF21,PITPNA,G3BP2,UBE2D3,ENO2,RCAN1,PPP3R1,PTPN4,TBPL1,SNX3,NBL1,EFCAB14,RBM24,CASK,OLR1,EPHA7,CDC42BPB,TXLNA,SPG21,SULF2,TNRC6B,MRAP2,KPNA6,PTEN,DCUN1D3,PURB,MACO1,NRAS
MIR3945	MDD	-5.58E-05	0.000561717	0.920809	510		blood	PWAS	c3	0.920809	1	COPS7B,IL26,PCDH9,KIRREL2,CACNB4,GHR,DTD1,HNRNPR,ARPP19
MIR3972	MDD	3.10E-05	0.000405023	0.938931	317		blood	PWAS	c3	0.938931	1	CDH5,MAN2B2,LRP4,EFNA5,LILRA5,SOS1,HNF4A,COLEC10,PAK5,EIF4E2,SULT4A1,OSBPL11,MAX
MIR3973	MDD	-6.62E-05	0.000371546	0.858634	659		blood	PWAS	c3	0.858634	1	MAPK8,RNF149,PCDH9,VPS29,ROBO2,CXCL12,XRCC4,ADAM22,FLRT3,POMC,TNFAIP8,SORCS1,DCLK1,UBE2D2,NHLRC3,CENPW,CACNA2D3,THSD7A,SMAD1,PDCD5,CACNB4,APBB2,ST8SIA4,ADK,GALNT1,FXR1,UXS1,DDX46,CRIPT,VAV3,TOMM20L,HBEGF,NBR1,TNKS,NOVA1,PLEKHA1,CLCA2,PBK,PSMA1,SMURF2,CSGALNACT2,PAK5,HNRNPM,TAFA1,DCK,PRKCI,WWP1,VPS26A,PLCB1,GPC6,GNAI3,KMT2C,BAG5,MSH2,LRP2,SENP7,MYZAP,NECTIN2,MTMR6,NET1,VAMP4,TMEM167A,FBXL5,PSME3,FGF23,RAB21,CXADR,MAGOHB,HIPK3,PGR,ZFP91,SUB1
MIR3974	MDD	7.58E-05	0.000492924	0.877709	333		blood	PWAS	c3	0.877709	1	ADH6,NCAM2,BMP4,TENM3,PDE4D,CHD7,RAB14,MPDZ,ARPP21,CPLX1,PTGFRN,NTF3,SMOC2,C1D,QKI,CYTIP,WNT11,GPR68,PTP4A1,WIF1,TNRC6B,ASPH,RND3,PTEN,SEMA4F
MIR3975	MDD	-1.14E-05	0.000329358	0.972373	688		blood	PWAS	c3	0.972373	1	EPHA4,INSR,ERAP2,RNF24,PLXNA4,APLP2,DPYSL3,GSR,SNX3,STAU2,BCAP29,SUOX,NRG3,GLYAT,UBE2I
MIR3976	MDD	0.00016516	0.00043755	0.705827	608		blood	PWAS	c3	0.705827	1	MAGI2,NRXN1,EFNA3,RNPEP,THSD7A,C1RL,BTNL3,CCDC126,SFRP4,PPP3R1,EXOSC3,RNASE4,PSMA5,NOVA1,RAB39B,SATB2,FSTL1,IFIT2,DTD2,GAD1,GPC6,TGM2,CAP1,PPARGC1A,LRCH4,MOB1B,XCL1,GPC4,PCNA,PIWIL1,IL20RA
MIR3977	MDD	2.30E-05	0.000329016	0.944166	629		blood	PWAS	c3	0.944166	1	CDH5,ENPEP,LEAP2,NFASC,SEMA5A,CRISPLD2,CST8,MAD2L1,BPNT2,NHLRC3,CARTPT,MCTS1,UNC5D,UGP2,HAPLN1,NR3C2,CLIC5,PAK3,CRIPT,HDAC2,TAC1,ALCAM,ARL8B,CANX,CDKN1B,CHST9,CTCF,CDYL2,NRSN1,BRAF,CMPK1,BAG5,SMIM10,CUL4B,AGO1,MOB1B,WWP1,SGK3,COMMD9,CERT1,UBE2V2,MOB1A,SYF2,VTA1,UBE2V1,GPCPD1
MIR3978	MDD	2.31E-05	0.000312153	0.941074	744		blood	PWAS	c3	0.941074	1	IL1R1,CHL1,IL1RAP,RBM19,TNC,STXBP6,RPS6KA6,DKK2,PTPRD,TMEM132D,ISOC1,NRG1,FSTL5,PDE4D,ARSB,MEGF10,PDE7A,BMP2,MFAP3L,ARL1,TMOD3,SOCS3,NEFH,LCP1,H2AZ1,BMPER,ADAMTS5,DLL1,GALE,ALPL,LRRTM2,ADM,C2orf66,ACVR2A,BCAP29,NETO1,SPIN1,MTMR1,SNAP25,SERPINB8,RGS21,TDP1,SULT1C2,DCK,NRXN2,LIN7A,EIF1B,EIF5A2,TRAPPC4,MLEC,KPNA4,PCDHB10,AP1S2,SMIM10,IARS1,GATM,ATXN3,TRABD2A,TNFAIP3,SIAE,CLEC7A,OAS1,SEPTIN6,DDX6,PURB,PDPK1,LY6G6C,DNAJB2,SIT1,MAPT
MIR409_3P	MDD	-6.52E-05	0.000494052	0.894993	326		blood	PWAS	c3	0.894993	1	DLL4,EBAG9,SERPINA10,NXPH1,CACNB4,GALNT1,ANAPC7,FGF3,IFIT2,PDHX,ASAP2,EPHA7,RORB,CPD,BTN2A1,RBM46,SMAD2,LANCL2,AIDA
MIR409_5P	MDD	-0.00016708	0.000568755	0.768938	246		blood	PWAS	c3	0.768938	1	ADAM10,SEMG1,LRP8,LRTM2,ACAT1,HMBS,ACVR2B,NETO2,ASPH,PDAP1
MIR410_5P	MDD	2.13E-05	0.000986283	0.982758	68	0.479582	blood	PWAS	c3	0.982758	1	RNF24,IL1A,ALDOB,SYT9,HSPD1,PTPN4,MEOX2,CDKN2B,PRKCA,SERF2
MIR411_5P	MDD	5.75E-05	0.000331805	0.862321	243		blood	PWAS	c3	0.862321	1	MICB,TLL1,NRBP1,EXOSC3,RNF149,KLC1,CCPG1,CDH2,BNIP3,FBXL5
MIR412_3P	MDD	0.00031772	0.000693582	0.646891	232		blood	PWAS	c3	0.646891	1	IL17RD,SEMA4D,UBE2D2,TFF3,HSPA1A,SPAG11B,COL25A1,QKI,EPHB1,CLTC,FREM2,ASF1A,TNRC6B,EIF3J,GAS7,DAG1,DDX6,MAPK14,CXADR
MIR412_5P	MDD	-0.000111523	0.000493741	0.8213	240		blood	PWAS	c3	0.8213	1	PCDH10,TENM3,ARHGEF2
MIR421	MDD	0.000481692	0.000681271	0.479535	429		blood	PWAS	c3	0.479535	1	SPOCK3,PAPPA,CASP3,PCDH9,SEMA4D,HOPX,MMP8,CACNB4,RAB26,SIRT3,QKI,S100A2,ILF2,MGAT4A,CHEK1,BACH2,JPH1,NR1H4,SNAP25,CHST9,EIF2S1,LDLRAD4,JARID2,DCAF5,RASA1,DNAJC27,SCGB2A1,DLX3,HMG20A,AKR1D1,RND3,GALNT3,NMU,TXNRD1,TMPO,ARPP19,VAMP7,GCNT1,NAP1L1,CAPZA1,NRAS,PPP1CC,VAPA,GAN
MIR422A	MDD	0.000296045	0.000699597	0.672175	151		blood	PWAS	c3	0.672175	1	PROK2,KLK4,FLT1,PTGES3,OTUB2,CPD,FCGR1A,RAN
MIR423_5P	MDD	-4.77E-05	0.000348333	0.891101	647		blood	PWAS	c3	0.891101	1	MAP1LC3A,TEC,COPS7B,MUL1,DAP,CXCL16,RGMA,COL1A1,PGRMC2,KLK4,G3BP2,CADM3,CSMD2,ROR2,S100A16,OTUD5,KCNIP3,FAM172A,TCL1B,GLP1R,ODC1,APBB1,SUFU,NNAT,ST6GALNAC6,PLCB1,RFFL,RAC2,SLC6A9,NECTIN1,ARPC5,PDXP,PDAP1,STK24
MIR424_3P	MDD	-3.60E-05	0.000567829	0.949479	286		blood	PWAS	c3	0.949479	1	MSR1,MDGA2,SLC26A5,THBS4,NBR1,ADAM17,RNF13,DCK,WIF1,BAG5,EIF5A
MIR4251	MDD	2.72E-06	0.000311276	0.99303	942		blood	PWAS	c3	0.99303	1	SNX4,IL17RD,MAGI2,UNC5C,MBD1,IGSF3,SEMA3G,C1QTNF5,RNF24,SPP1,DPY30,HOMER1,NFASC,TMEM132B,IL16,TNFAIP8,DSG2,NRP1,HS6ST3,TENM3,GFRA1,RAB2A,ASCC1,CD274,UNC5D,CCM2,NDRG3,ZNRF3,PTGFRN,DCP1A,ABRAXAS2,USP15,DOT1L,VWC2,PTK2,CLIC5,CAMK1D,IRAG1,TNFRSF1A,DNPH1,PON1,TXNDC11,TXNIP,BTG2,BACH2,DUSP16,CCNB2,MARK3,CNTN4,CLTC,ALDH6A1,ANKRD46,IDE,IGDCC3,ID1,YIPF6,CCDC50,EIF5A2,MYSM1,ANGPT2,CUL3,NETO2,PRKAR2A,SENP7,TLN2,MAP2K6,CUL4B,POLR3F,NAIF1,TMEM154,FCGR1A,TRABD2A,DIDO1,VRK1,PIP4K2B,DUT,ELK1,CNOT9,FYN,MED1,PDPK1,RAB3B,MAPK14,TPM4,ARPP19
MIR4252	MDD	-4.04E-05	0.000440658	0.926916	457		blood	PWAS	c3	0.926916	1	ADAM23,IAPP,PCYOX1,FCRL1,CRKL,STOML2,RFK,DIXDC1,RHPN2,EFNB3,JPH3,TBC1D5,LGR5,PRKG1,EIF5A2,RAB2A,NAP1L4,RAB3B,AK2,UBQLN4,RAB5B
MIR4253	MDD	0.000175062	0.000489652	0.720701	424		blood	PWAS	c3	0.720701	1	MAPK8,MDGA1,ADAM22,PCMT1,PPT1,TPM2,RNF148,DTD1,ARHGAP36,CAMK4,ARF3,CUL4B,NECTIN1,MDK,AASDHPPT
MIR4254	MDD	4.31E-05	0.000490495	0.929996	436		blood	PWAS	c3	0.929996	1	CD300C,PARP1,BDH2,HOMER1,CD1D,CHST11,ADGRG5,DNER,KIT,CA10,CUZD1,PTGFRN,HBEGF,PSMA5,BTN3A1,WBP1L,KLRF1,KMT2D,TSNARE1,UROS,EPHB2,C10orf105,DLX3,CD44,ARHGAP25,GPD1,ARRB1
MIR4255	MDD	2.21E-05	0.000441892	0.960068	416		blood	PWAS	c3	0.960068	1	FOXM1,PAM,FAM171B,FRS2,ATRN,NGRN,LAMTOR3,PPCS,HAVCR1,MAP4K3,QKI,NLGN3,APLN,MGAT4A,PBK,ITGA5,YWHAB,CDKN1B,ELK3,ASH1L,ARHGEF2,IER3,FGL2,AQP4,AMMECR1L,PTP4A1,BRD1,SLITRK4,CFL2,USP8,GCNT2,ARTN,VCL,HDLBP,CRK
MIR4256	MDD	0.000299758	0.000979053	0.759474	117	0.301472	blood	PWAS	c3	0.759474	1	CHL1,SNX4,IGF1R,UBE2D3,IL6,CLSTN1,MTFR1,SORT1,ALK,CMPK1,GNAI3,ID2,WNK3,HTR7
MIR4257	MDD	4.82E-05	0.000372768	0.897193	588		blood	PWAS	c3	0.897193	1	FAS,LRP11,C2,CPM,MMP14,GRIA4,ADAMTS5,NID2,VAT1,ZNF276,NOVA1,IL10,ARL8B,QKI,POU2F1,HNRNPM,MARK3,RFESD,ST13,LCK,TCEAL8,DUSP6,RASA1,S100P,TARBP2,GATM,SST,OSBPL11,MAX,KPNA6,GPD1,ADSS2,DLG2,CSMD1,DDOST,MAPK1
MIR4259	MDD	0.00542863	0.00573038	0.343465	98	0.569606	blood	PWAS	c3	0.343465	1	CCL28,HS6ST3,FHIT,SERPINH1,PDZD7,CHST9,SULT1C2,RHOA,EIF2B1,STMN2,KLHL7
MIR425_5P	MDD	-0.000110501	0.000493048	0.822666	347		blood	PWAS	c3	0.822666	1	CD36,MBD1,VIT,HGF,PPP4R3A,SYNCRIP,KLHL13,EDIL3,MPZL1,GPC6,DNAJC27,ANKRD1,MAP2K6,CFL2,IL11,NRAS,RAB3C,CAB39
MIR4260	MDD	0.00331554	0.00417025	0.426587	185	0.585843	blood	PWAS	c3	0.426587	1	SNX4,TGFBR3,CREG1,IGF2,MECP2,CREBBP,STAT6,EIF5,ST8SIA3,PCSK2,HEXIM1,CRABP2,IL36B,GAS7,IL22,VAPB
MIR4261	MDD	2.83E-05	0.000210546	0.892981	1571		blood	PWAS	c3	0.892981	1	IL17RD,MAGI2,PDGFRA,FCGR2B,FGG,PCSK1,SVEP1,TRDMT1,LRRTM4,COPS7B,IL26,SCN2B,DKK2,PLXNA4,EBAG9,RBM22,NRP1,CPQ,TREML2,SERPIND1,CRKL,SYK,SEC13,TENM3,PDE4D,RNF8,PRXL2A,GFRA1,SYTL4,G3BP2,MFAP3L,FAF2,LYN,RAB2A,CS,MESD,NCAM1,STX18,DMKN,MAGEA3,C1S,CACNB4,PMM2,ADAMTS5,CREB3L2,APBB2,DCP1A,LSAMP,GRID2,CAST,TXNDC15,CACYBP,USP15,ANGPT1,CNRIP1,ANXA11,DLD,KCNIP1,LAIR1,EMC4,RAD51,TOM1L2,C9,OPHN1,FAM172A,VOPP1,EDIL3,SH3GLB1,HMGA2,ACAN,RNPC3,HCN1,PPP1R3B,TNKS,STAU2,MFAP1,ARF1,NEGR1,RGS5,PFN2,GOSR1,CRCP,DUSP16,VPS4B,MID2,MAGEA6,SERPINB5,A1CF,ARL5A,BARD1,FUT9,ELAPOR2,BRSK2,LIN7A,TNFSF15,HDLBP,EIF1B,AGAP2,UBE2V1,CD40LG,CHP1,MYSM1,SEMA3A,PPARA,MLEC,NCK1,SLC30A5,ARF3,NHEJ1,AGO1,FBXL5,TIMELESS,SPRED1,NPTN,AGO3,ADSS2,MEF2C,PABPN1,GMFB,HSPE1
MIR4263	MDD	7.43E-06	0.000404227	0.985338	372		blood	PWAS	c3	0.985338	1	FGF2,CXCL11,C5,PARP1,CXCL13,EFNA5,MRE11,LGALS8,GNS,CRKL,MEGF10,RLN2,DIXDC1,MGA,BMP2,MECP2,FMR1,THSD7A,MOB4,PTPN4,IGDCC4,ADAMTS5,MXRA7,SPARC,TMEM38B,TNF,PRKAR1B,INSIG1,STAU2,P4HA1,PRKCB,LANCL1,MGAT4A,CEACAM7,SAMHD1,BMPR1B,SERAC1,LIN7C,AGFG1,RAB11A,NUDT5,PPP1R2,ARID1A,CRIM1,BRPF1,ST8SIA4,FUT9,FSHB,RB1,MMGT1,PAPOLG,CUL3,ANTXR1,NR1D2,CNEP1R1,ASPH,MOB1B,PCNA,EFNB1,SGK3,RALA,PGRMC1,MOB1A,SLC26A7,EIF4A2,HPRT1,PHF3
MIR4264	MDD	8.36E-05	0.000441071	0.849696	473		blood	PWAS	c3	0.849696	1	ENPP6,CNTN1,MATN3,MMP12,FAF2,CACNA2D3,CSF2RB,FAM210A,HAPLN1,ACAN,GTF2I,ASGR2,AK4,CSN2,TREML1,ABHD12,HNRNPDL,NCK1,RGS18,IRF6,CYRIB,XCL1,GPR107,ARPC5,XCL2,RAB3C
MIR4265	MDD	0.000232713	0.00056896	0.682529	293		blood	PWAS	c3	0.682529	1	SPOCK3,FCN1,LOXL3,VWF,KIAA1549L,FAF2,ETV5,APLN,OLFML1,RAB5C,EIF3J,CINP,USP8
MIR4266	MDD	-5.45E-06	0.000372585	0.98834	606		blood	PWAS	c3	0.98834	1	NDUFS4,CCL28,SCN2B,IL17RA,PTGES3,WNK3,CASK,ASPRV1,MYBPC1,TREML1,RBBP5,ADAMTS15,LGR4,SPN,ACVR1B,GATM,CASP14,RAB2B,MAPT,RAD23A
MIR4268	MDD	0.000312221	0.000942149	0.740348	347	0.570881	blood	PWAS	c3	0.740348	1	SCARA5,CCL28,PLXNA4,FAM177A1,CDH7,HS6ST3,WNT5A,CBR1,IL6ST,SNX1,CCN1,MPZL1,STAT3,BECN1,RAB6B,DUSP6,TICAM2,PHF3,PEA15
MIR4269	MDD	3.28E-05	0.000247514	0.894507	959		blood	PWAS	c3	0.894507	1	FASLG,TIMP3,PCSK7,ROBO2,MGAT4B,PTK7,AHSG,PLXNC1,PDE7A,CSDE1,ABLIM3,LMAN2L,DVL2,IGDCC4,CTNNB1,CAST,CSMD2,MYORG,SERPINA1,DSG1,SCN4B,KCNIP1,SPINT3,GNPDA1,APP,HIF1AN,PLEKHA1,SDC3,ARAF,SORT1,PFN2,MEOX2,KIF16B,LMAN1,RHOB,POLE3,CYB561D1,SERPINI2,JARID2,MAPKAPK3,PDGFB,UBTD2,MLEC,KPNA4,PRKAR2A,ACVR1B,OSBPL11,LDLR,ZFAND5,NPLOC4,DNM2,LANCL2,BTK,HIPK3,EIF4H,PPIF,GRK2,GPCPD1
MIR4270	MDD	1.85E-05	0.000348762	0.957758	653		blood	PWAS	c3	0.957758	1	IL17RD,GXYLT1,CNTN2,OMG,HAPLN4,GREM1,MAPK3,RGMA,CCL22,FAM20A,SPOCK2,VEGFA,COL11A2,TRIB2,EIF4EBP2,ATP1B2,TOM1L2,NBL1,SPINT3,SDC3,PSMD9,PLA2G2D,SUFU,SNRPD3,SATB2,MYRF,ESAM,C10orf105,B3GLCT,MFRP,WFDC10B,NR1D2,CSNK1D,AGO1,LTA,DUSP3,DDX6,PDXP,RAB3B
MIR4271	MDD	-1.20E-05	0.000274364	0.964987	782		blood	PWAS	c3	0.964987	1	SPOCK3,MINPP1,CD209,CD177,MFAP4,EFNA3,LINGO1,PCYOX1,UBE2D2,VWA1,CD207,MECP2,PDYN,RHOC,CLIC5,ECE1,RAB3A,PDXK,CANT1,LRRTM2,MARCKSL1,THRA,QKI,TMED4,SYT7,USB1,GRAP2,SDC3,CHST3,DYNLT3,CALN1,FOXRED1,ARHGEF7,VTI1A,SERF2,SCAMP5,BRAF,HHLA2,MFN1,PNOC,S100A14,TAGLN2,MMRN2,ZDHHC14,NECTIN1,IGFBP4,MAFG,CERT1,ELK1,NRAS
MIR4272	MDD	0.000138299	0.000372817	0.710669	514		blood	PWAS	c3	0.710669	1	JAG1,EPHA4,FOLH1,RPS6KA6,SEMA5A,NAGPA,HSP90B1,FGFBP3,NRG1,PDE4D,TLR4,MCTS1,TOR1AIP2,ACYP2,PPP3R1,CPLX1,RPS6KB1,HAT1,PRRG4,HERPUD2,OLR1,FAM241A,JPH1,PRPSAP1,EPHA7,DCK,FUT9,HDLBP,EIF5A2,MAP1LC3B,PLCB1,CADM2,IL15,CMPK1,RBBP6,SAP18,PSAT1,ARPC5,TMEM108,KIN,CXADR,SMAD2,CAMK2D,SYF2
MIR4273	MDD	3.05E-05	0.000187391	0.870523	1322		blood	PWAS	c3	0.870523	1	FABP2,IL1RAP,FCGR2B,XPNPEP1,MICOS10,LARGE1,DLG3,MATN3,NOG,DNAJC11,ZNF275,CNTN5,VLDLR,EMC4,CLSTN2,DEFB132,ANAPC10,NEGR1,PKD2,QKI,ARG2,UQCRB,SERAC1,MID2,EIF2S1,MMGT1,XXYLT1,TNRC6B,CDH12,ACP3,OSBPL11,SUB1
MIR4274	MDD	-0.00496789	0.00564148	0.378535	104	0.217936	blood	PWAS	c3	0.378535	1	PCDH9,UBE2D2,RAB14,HDAC2,QKI,AGFG1,MARK3,PRKG1,PEX5,IRF2,TRA2B
MIR4275	MDD	1.13E-05	0.0002847	0.968313	924		blood	PWAS	c3	0.968313	1	LYVE1,HNRNPH1,FCGR2A,MBD1,PLA2R1,RNF24,ROBO2,TMX3,CBR1,MASP1,MECP2,UBE2D3,RAB2A,CACNB4,GRIA4,USP25,ATP1B2,NCK1,FDCSP,STMN4,EPHA3,QKI,CASK,FAM241A,MAD2L1,FUT9,NEK7,B3GLCT,MPP7,IL36B,NR1D2,WRNIP1,PTP4A1,KRT20,PSIP1,SPRED1,TOP1,PGRMC1,EIF4G2,CAB39,TSLP
MIR4276	MDD	-3.24E-05	0.000434584	0.940582	805		blood	PWAS	c3	0.940582	1	IFNAR1,CDH17,MINPP1,ERBB3,ADAM10,ST3GAL1,MPO,KCNMB3,FLRT2,RLN2,B4GALT5,CHMP2B,UBE2D3,TMOD2,FMR1,IL1B,HS6ST2,CSF2RB,GPC5,ADGRF1,TLR5,PPP1R3B,CALB1,FXR1,SVIP,C11orf87,RRAGC,AFAP1L1,CANX,QKI,MTX2,KPNA1,MEOX2,PLPP4,MYNN,HS3ST1,CSGALNACT2,CDKN1B,CBX1,CNTN4,EIF2S1,PAPPA2,ELAPOR2,RB1,NAB1,KCNIP4,RGS7,LRP2,NR1D2,RAD1,ADAMTS6,RRAS2,CHGB,RPS6KA3,ASPH,EPB41L1,OSBPL11,ALDH1A3,TIMM8A,ITGB6,TBX3,PDE9A,BAG2,INPP5B,SGK3,POLR2J,APPL1,AASDHPPT
MIR4277	MDD	0.000100035	0.000490958	0.838546	465		blood	PWAS	c3	0.838546	1	SNCA,SLIT2,RACGAP1,GRAMD1C,NRP1,F5,CD200R1,CYP3A4,RAB2A,REG1A,CDH11,PDYN,MTHFD2,GALNT1,HIF1AN,MAPK9,MYNN,ELK3,ALAD,FREM2,DDIT4,YIPF6,CHP1,G0S2,FGF5,YTHDC1,PURA,PURB,RAB3C,RANBP1
MIR4278	MDD	6.21E-05	0.000493287	0.899881	319		blood	PWAS	c3	0.899881	1	GSTM1,MAN1A2,HJV,DCLK1,RLBP1,GPD1L,TMED2,JPH3,ASAH1,NT5DC3,PRLR,VSNL1,PTCHD3,POLH
MIR4279	MDD	-3.82E-05	0.0002106	0.85618	1337		blood	PWAS	c3	0.85618	1	INSR,FGG,INHBC,ROR1,NFASC,ITIH5,GREM1,GSTZ1,DEPP1,C5orf63,C1orf56,SELL,TMX3,PCYOX1L,C11orf87,COG8,POGLUT3,DNAJB4,COL6A5,CD274,CREBBP,HAPLN1,SNX8,DLX4,CLIC5,CAMK1D,PELI2,NDST1,FAM234B,PRDM1,PDGFC,ARID1A,CASK,KMT2C,SH3BGRL,UBXN4,SIRT5,TNRC6B,OAZ1,KPNA6,IRF2,ATAD1,TCEA1,ANGPT4,KPNB1,PAFAH1B2,NRAS
MIR4280	MDD	-0.00993389	0.00648475	0.125551	66	0.10718	blood	PWAS	c3	0.125551	1	TNFRSF1A,FLRT2,ATP4B,APBB2,PFKM,LRRTM3,ADAMTS3,SGK3,HIPK3
MIR4281	MDD	-0.00556281	0.0153795	0.717573	14	0.081911	blood	PWAS	c3	0.717573	1	PPP4R3A,FAM172A,RBBP4,TGIF2,TK2,VAPB
MIR4283	MDD	-2.13E-06	0.00022741	0.992517	877		blood	PWAS	c3	0.992517	1	BCAM,ARHGAP1,SPRN,PEX14,PLXNB2,ARFIP2,B4GALT2,CNTN2,PLXNA4,ST3GAL1,TPSB2,TPSAB1,XRCC4,CCL16,SLIT3,F5,KIAA1549L,TIMP2,MECP2,PRSS27,ENO2,PAK4,PLAUR,USP21,OPRPN,SERPINA1,SIRT2,KCNIP3,PRKCA,TNFSF14,FURIN,SLC30A3,SYT7,GSTK1,FSTL1,ENTPD6,CYB561D1,ASIC4,PFDN1,ST8SIA6,XXYLT1,PMEPA1,SPOCK1,STMN3,CSF1,GAS7,ILF3,CSK,CDKN1A
MIR4284	MDD	1.57E-05	0.000274031	0.954247	955		blood	PWAS	c3	0.954247	1	UGDH,CTSB,IL6R,PLA2R1,MATN3,SOS1,TP53,IMPA1,ZNRF3,SEMA6C,SRL,INHBA,PCBD2,STC2,PSMB2,INSIG1,BCL2L11,PRDM1,ELL,CYTH2,PEX26,CA5B,ADSS1,NPL,KPNA4,AGR2,RAB18,TGIF2,GAD1,ADAMTS6,SIGLEC11,RNF41,RALA,GLIPR1
MIR4286	MDD	0.000177844	0.000972114	0.85484	197	0.0726554	blood	PWAS	c3	0.85484	1	IGLON5,PPIL1,PPP4R3A,DCP1A,GALNT1,NPTX2,PTGES3,NDST1,FURIN,RNF34,HMGA1,SYT2,RORB,TLN2,MAGEA8,MDK,LDLR,CIRBP,MXI1,SEMA4F,BTN2A1,NAA10
MIR4287	MDD	-6.97E-05	0.000373094	0.851745	622		blood	PWAS	c3	0.851745	1	TIE1,VBP1,DKK2,ROBO2,NTRK2,NCAN,MAP2K4,DDAH1,LYZ,ZNRF3,PTHLH,TMOD3,RAB11A,BTN3A1,HMGA2,QKI,EHF,APLN,POU2F1,KPNA1,CSPG4,EPHA7,CPD,TGFB3,PLCB1,DUSP6,ESRP1,PMEPA1,SAYSD1,MAP2K6,RAP2A,LRP12,XCL1,TOP1,VAPB,TMOD2,SEPTIN6,EDN1
MIR4288	MDD	5.29E-05	0.000489538	0.9139	513		blood	PWAS	c3	0.9139	1	GFRA2,COLEC12,ADAM10,COLGALT1,ROR1,NTM,ADAM22,LRRC4C,CDH11,NTNG1,GLUL,CASP14,PTPN13,KLF4,POU2F1,ACVR2B,CHST3,PKDCC,BCL6,CAMK1D,GPR26,PRRG1,PROK1,MYCT1,MMP16,SORCS3,AQP4,RASA1,PTPN7,RALB,UBXN4,CSNK1D,PSIP1,CD40LG,EPB41L1,CSNK2A1,MAPK10,ZNF382,ATG7,TGFB2,MEF2C,TANK,FGF7
MIR4289	MDD	8.27E-05	0.000491757	0.866528	365		blood	PWAS	c3	0.866528	1	MAPK8,DCLK3,RPS6KA6,GLCE,PLXNC1,LILRB4,PAK3,TNFSF14,LRRTM2,PTPRR,FGF7,RAB18,ID1,HNRNPDL,MLEC,MFAP3L,ATG3,WIF1,CFL2,HNRNPF,PLCB1,ANXA7
MIR4291	MDD	-4.82E-05	0.000215991	0.823381	1255		blood	PWAS	c3	0.823381	1	IL17RD,MSMP,UNC5C,KITLG,MBD1,IGSF3,FGFBP1,SFTPB,SEMA5A,SEMA3C,NTRK2,DCUN1D1,GSTZ1,NEO1,FLRT3,LGALS8,SEPSECS,SPOCK2,KIAA1549L,SSR1,ZNF264,IL19,ARPP21,TBPL1,CDH11,PTHLH,UCHL1,GALNT1,DLL1,FCMR,SIRT3,KCNIP1,LGALSL,FAM172A,HSCB,ZBTB33,ARL8B,PGF,ST8SIA2,LRP1B,KPNA1,GDNF,LYSMD3,IRF4,VSTM4,NXT2,YWHAB,HSD17B8,DPP4,JPH1,GPR26,ARF4,PPP1R8,PANK3,CPD,CAMK2D,ESAM,CNOT9,NMT1,PARP16,PPP1R2,STX6,BTLA,PXYLP1,PRLR,ST6GALNAC1,MAPK1,FBLN5,SLITRK1,TGIF2,TXLNA,AMMECR1L,LRP2,PRKAR2A,PPARGC1A,HMG20A,HMGCS1,LRP12,CSF1,PPIE,PGR,TMPO,SRSF6,NUP98,GPD1,ADSS2,CERT1,CAPZA1,VASP,TICAM2,AHCYL1
MIR4292	MDD	2.21E-05	0.000273664	0.935665	836		blood	PWAS	c3	0.935665	1	IL1RAP,PDGFRB,SLIT2,IGLON5,MDGA1,RGMA,GALNT16,METTL1,MGA,CPLX2,NCAM1,WFIKKN2,NBL1,KMT5C,UNC5A,SH3BGRL2,LMOD1,FIBCD1,PDCD4,ST8SIA2,SDC3,IRF1,SHISAL1,CALN1,MAPRE3,ARHGAP36,MLEC,PTPN9,TMEM8B,CDC25A,UBASH3B,NECTIN1,CBX7,DDX6,PABPN1
MIR4293	MDD	-7.19E-05	0.000493932	0.884201	342		blood	PWAS	c3	0.884201	1	REG3G,OLFML3,DCUN1D1,GLCE,SYNJ2BP,ZNF264,MTFR1,DUSP13,LGALSL,VOPP1,BPTF,GSKIP,KPNA1,PECAM1,TOX3,RAB4A,HECW1,FGL2,SORCS3,NFATC4,EPHA10,PIAS3,ADGRB3,EIF3J,VPS26A,RAB2B,CSMD1
MIR4294	MDD	6.66E-05	0.000440938	0.880009	339		blood	PWAS	c3	0.880009	1	LRPAP1,TNFRSF11B,ARFIP2,CKMT1A,EFNA5,ZNRF3,HABP4,CLIC5,NEU1,LOXL2,NBR1,KLRK1,SNAP25,PRKG1,PDZD11,SPOCK1,GLYAT,CSNK1D,CYTH4,IRF2,EZR
MIR4295	MDD	4.94E-05	0.000206524	0.810943	1302		blood	PWAS	c3	0.810943	1	IL1RAP,NPNT,LRP4,LY75,MET,AGO1,LRIG1,ROBO2,RACGAP1,FRZB,SMOC1,ENPP5,FSTL5,UBE2D2,PSAP,MECP2,CCDC126,DNAJC16,G3BP2,FMR1,GJA1,THSD7A,IGF1,ARHGAP1,IMPDH1,PSD,PTPN4,AGFG1,ABRAXAS2,LRP8,DLL1,BPTF,DSG1,CD69,MDM4,LGALSL,SNX5,LRRTM2,LCORL,APCDD1,TES,SCUBE3,INSIG1,TGFBR2,PIK3C2A,IRF1,NECTIN3,ELK3,UBXN2B,RUNX3,CLTC,LDLRAD4,STX6,BMPR2,TAFA1,BMP3,JARID2,FUT9,SPHK2,PDZD11,MMGT1,MEMO1,IL15,HS3ST5,CUL3,KMT2C,USP28,BAG5,CBFB,UBB,PMEPA1,G0S2,LRP2,EIF4E2,SPOCK1,PTP4A1,ADGRB3,CHST1,ERP44,SPART,LRP12,ADAM12,ERCC4,LDLR,DPYSL2,HPRT1,CFL2,DYNLL2,USP8,PAK6,APPL1,SLMAP,FYN,DCUN1D3,DDX6,CSMD1,PLCB1,HSPA8,EREG,RAB5A,MAPK1,EDN1
MIR4296	MDD	0.000292463	0.000567812	0.606504	330		blood	PWAS	c3	0.606504	1	SPOCK3,FCN1,LOXL3,EMILIN3,VWF,KIAA1549L,FAF2,SERPINB4,MAPRE1,ETV5,APLN,OLFML1,PAXIP1,RAB5C,EIF3J,CINP,NECTIN1,USP8,CIRBP,PGR
MIR4297	MDD	4.82E-07	0.000274866	0.998602	610		blood	PWAS	c3	0.998602	1	NPNT,FCGR2B,SEMA5A,CADM1,TNFRSF10B,MMP14,SYTL4,THSD7A,UNC5D,APOBEC3G,NTN1,CNTN5,STAMBP,SERPINA1,LRRTM2,ABL2,FGF1,GPX5,POTEM,KCNN1,CBX5,MID2,CHST9,ELAPOR2,ANKRD1,SLC4A8,AQP4,SMIM10,CSNK1D,MAPK10,EFNB1,STX12,DLG2,RORC,MINAR1,PPFIA1,HTR2A,CELF2,MAPT
MIR4298	MDD	0.000126194	0.000687082	0.854275	364		blood	PWAS	c3	0.854275	1	ALDH5A1,TMEM132B,PTK2B,PGM1,FKBP7,PLAAT2,SKP1,STMN1,SEPTIN3,PECR,CSGALNACT2,SMAD2,YWHAZ
MIR4299	MDD	0.000175403	0.000977502	0.857592	149	0.568401	blood	PWAS	c3	0.857592	1	MLF1,FJX1,MCTS1,MECP2,DCP1A,STAT5B,PNP,IRAG1,ARL8B,COL25A1,TFPI2,ELK3,DTD2,KPNA4,RORB,RBFOX2,CERT1,GGA3
MIR4300	MDD	-5.86E-05	0.000978393	0.952272	128	0.16823	blood	PWAS	c3	0.952272	1	PLXNA4,NPTX1,MYORG,LAMTOR3,SIRT2,DUSP23,HMGA1,MYCT1,FLRT1,TNRC6B,NETO2,LY6G6C,EDA2R
MIR4301	MDD	0.000117386	0.000985481	0.905184	97	0.4837	blood	PWAS	c3	0.905184	1	PTPRD,EGLN1,CRKL,TMPRSS11A,PFKM,CHST2,PRNP,TPK1,ACP2,FKBP14
MIR4302	MDD	0.000104143	0.000565773	0.853958	393		blood	PWAS	c3	0.853958	1	FABP2,LIFR,THBS1,NCR2,ACYP2,COCH,AKR7A2,DDX46,INHBA,KLF4,FGFR2,ZNF329,TPMT,ERLIN1,GOSR2,PSMA7,PGAM1,RUNX3,KCNIP4,BUB1,UBXN4,NR1D2,ADAMTS6,RPS6KA3,CD46,CDH12,PDE3A,MAP4K3,HIPK3
MIR4303	MDD	-3.65E-05	0.000438573	0.933596	584		blood	PWAS	c3	0.933596	1	HOMER1,ROBO2,PLXNA4,ITIH5,CNTN1,F5,DCLK1,IGF2,NDUFA5,PDIA3,RCAN1,NCAM1,RPE,GPC5,IL22RA2,IL18BP,STAMBP,GALNT1,CYCS,CLIC5,TREML2,PDE11A,FAM172A,VAV3,ABL2,EFCAB14,ACVR2B,PLD5,CASK,HS3ST1,RAB6B,PRKCA,OLA1,ALAD,LGR5,SPATA31D4,STX6,ARRDC3,SORCS3,RB1,SPTLC2,RORC,PAFAH2,RNF146,EPB41L1,UBASH3B,LDLRAP1,MAPK10,POMGNT1,PTEN,RNGTT,NAPG,CRADD,VCL,RAB3C
MIR4305	MDD	0.000328412	0.000977811	0.736973	164	0.283933	blood	PWAS	c3	0.736973	1	B3GNT2,ENTPD1,TNFSF8,AKR7A2,CHMP3,SCUBE3,G3BP1,BACH2,CBX1,CDYL2,YWHAQ,ST6GALNAC1,STMN3,DAG1,SMAD2,PEA15
MIR4306	MDD	-9.32E-05	0.000254253	0.713853	1181		blood	PWAS	c3	0.713853	1	CD209,ADH4,NPNT,CXCL9,PCDH10,FCRL3,DEFA5,FCER2,ARFIP2,SH3BP2,PCDH9,CNTN2,LIFR,LRRC32,OPCML,NCAN,GPNMB,MTHFS,ADAM22,HOPX,GSTT2B,CKAP2,MAPK13,PITPNA,CELF2,PIM1,SF1,MECP2,ENAH,LYN,DLG2,TMOD2,GJA1,NR1D1,UBE2D4,SUMF2,CA10,FJX1,EIF4EBP2,COCH,SDF2,ITM2C,CNOT9,PCDHA4,CSMD2,FAM163B,PAK3,CAMK2D,PNP,RAB3D,RAB35,PCDHA7,NOTCH2,SLC30A3,THRA,PTPN13,PPP1R3B,HIF1AN,FAM234B,USB1,MRPL34,TPMT,ARL3,SORT1,CNTNAP5,TPD52L1,NETO1,NFATC1,SHISAL1,RGS8,BTG2,GSTA4,GPR26,CARD18,CLEC4M,SNAP25,TOX3,TBC1D5,NPL,EPHB2,ARID1A,STX6,GCKR,BTLA,IL2RA,IDE,CDYL2,SIGLEC1,SAR1A,NRSN1,PRKAR2A,RHOA,PCDHAC1,ELMO1,GLYAT,ARF3,OTUB2,SET,PCDHAC2,HK2,AGO1,PARP11,LDLR,CASP14,KLK5,DYNLL2,CDC42,PAK6,EPB41L1,TCP1
MIR4307	MDD	2.08E-05	0.000210933	0.92143	1467		blood	PWAS	c3	0.92143	1	CHL1,GRID2,EGLN1,TLR3,MANEA,ANTXR2,TLR2,IAPP,TMEM87B,IL2,EPHA5,NUDT12,DAPP1,NRXN1,LRRTM4,PSD2,COL15A1,DCLK1,PCDH9,EDAR,VPS29,SPP1,ROR1,SCG3,ROBO1,NTRK2,LUM,MLF1,GEM,PTPRJ,CRH,ELAPOR1,B3GALT2,PDE4D,TOR1AIP2,ENAH,ACAP2,G3BP2,TFAM,ASCC1,TMOD2,NRP2,GJA1,CA2,IDS,PTPN4,GSN,CACNB4,CADM2,ALB,RPS6KA6,EPHA3,FXR1,EMC4,TMEM106B,SEPTIN10,C1QTNF3,LCORL,BTNL9,POLI,AURKA,MPZL1,COL25A1,CANX,RBBP9,AGGF1,CSN2,CAV2,PET117,BMPR1B,SPIN1,LIN7C,KRTDAP,IFIT2,OLA1,ATP1B4,FUT9,MYB,WNT11,AQP4,LIN7A,MAGOHB,PRR27,SEMA3A,CLIC2,RYK,HNRNPR,EIF4E2,CD47,TNRC6B,HDAC8,ASPH,PTP4A2,USO1,VAMP4,RND3,FGF5,TRIO,NPTN,GCNT2,TMPO,TCEA1,GLIPR1,CERT1,DNAJB6,HSPA8,HIPK3,PRDX3
MIR4308	MDD	-8.11E-07	0.000347334	0.998137	753		blood	PWAS	c3	0.998137	1	PAPPA,CST3,FMOD,PLXNA4,OPCML,THBS1,MDGA1,RAD51D,SERPIND1,PLXNC1,IL18BP,DDC,MGA,NRP2,ATRN,HS3ST3A1,PPP3R1,PDYN,NT5C3B,NUDT2,NBL1,ACAN,HIBADH,IGFBPL1,PDCD4,EHF,JUP,ITGA5,PRKCA,EIF2S1,NUDCD3,RAB3D,MLEC,PTPN7,TMEM8B,EPB41,UBASH3B,POLH,TRA2B,STK24,PRDX3,CAMKK1,GMFB
MIR4309	MDD	0.000223335	0.000491877	0.649796	318		blood	PWAS	c3	0.649796	1	LRPAP1,TNFRSF11B,BHMT2,ADAM10,EFNA5,SMAP1,ZNRF3,KAZALD1,SERPINB13,KCNE5,EMC8,IGDCC3,CAMK4,PATE1,HMG20A,VCAN
MIR4310	MDD	1.94E-05	0.000264396	0.941362	891		blood	PWAS	c3	0.941362	1	SPINT1,PF4V1,KITLG,IL1RAP,MBD1,HDGFL3,F5,TGFBR3,TMEM132B,PRR16,LRRN1,NRG1,SEPSECS,APOA2,MATN2,GLT8D1,TENM3,PDE4D,NDUFA5,FRS2,TREM1,DNAJB4,PTPN4,MYORG,ADK,DLL1,FXR1,SMPDL3A,VAV3,PELI2,SH3GLB1,EPHA3,FGF12,BTN3A1,FGFR2,HIF1A,MAPK9,POU2F1,GORAB,BCL2L11,ACVR2B,NEDD9,RBM24,SMURF2,GPR26,EPHA7,ST13,FBP1,LDLRAD4,TARDBP,BTLA,WNT11,CDYL2,CDC42BPA,TGM2,CBFB,ANTXR1,PPARGC1A,DCTN6,TNRC6B,SET,SNRPB2,ENDOU,SLITRK4,ASH1L,MEF2C,CNOT9,APPL1,HNRNPF,GPCPD1,KIF23,GMFB,CAB39
MIR4311	MDD	3.30E-06	0.000227083	0.988397	1125		blood	PWAS	c3	0.988397	1	SEMA6A,HHIP,ADIPOQ,NCAM2,DAPP1,GMPR,ENTPD5,TBCA,SEMA5A,B4GALT6,ADA2,MLF1,POU2F1,RAB14,SLIT1,GFRA1,CLEC10A,CETN2,ABLIM3,IMPA1,RNF128,IDS,A1CF,ZNF275,CNTN5,ST8SIA4,MTFR1,EEF2K,CLIC5,SPARC,FCMR,ZHX3,ALPL,VOPP1,EDIL3,ALCAM,SH3GLB1,EPHA3,C11orf87,KLF4,TTC17,LANCL1,VCAN,TRIO,NEGR1,CD1D,CNTNAP5,ERLIN1,FOXG1,PECAM1,CEACAM7,CASK,RRM2B,TOM1L1,PTPRR,BDP1,SLC4A8,LCTL,F9,CADM2,DUSP6,PFDN2,COLGALT2,UBXN4,SERPINB1,BAMBI,AFP,NUDT3,MXI1,ASH1L,MEF2C,SLMAP,NAB2,CBL,CDK2AP1,TICAM2,RAB3B,DERL1,UBQLN2,HSPE1,NRAS
MIR4312	MDD	0.000260008	0.000986892	0.792195	93	0.810956	blood	PWAS	c3	0.792195	1	CXCL8,HIF1A,SCIN,TFAM,ADGRF1,CACNB4,CNRIP1,PDCD4,SHISAL1,CADM2,SLC4A8,HDAC8,RHEX,TGFB3,HTR7,IRAK4
MIR4313	MDD	-0.00212817	0.00695074	0.759468	69	0.778785	blood	PWAS	c3	0.759468	1	B4GALT2,IL1B,FBLN1,TNFRSF12A,CLCA1,TNRC6B
MIR4314	MDD	7.13E-05	0.000329228	0.828556	679		blood	PWAS	c3	0.828556	1	ICOSLG,TIMP3,PLA2R1,NDUFB4,CDH7,ZNF134,POFUT1,ATP1B2,PTP4A2,ARL8B,QKI,PCDHB7,GNG11,GREM2,PKDCC,MTMR1,NLGN1,GABBR2,ADAM29,DNAJC27,THPO,CAMK4,SPOCK1,SULF2,COL6A3,ADH1B,KLK5,ABHD10,IRF2,CD3G,KPNB1,LPCAT2,EIF4E
MIR4317	MDD	0.000120663	0.000329357	0.714097	601		blood	PWAS	c3	0.714097	1	HDGFL3,CRISP2,NDUFB4,ROBO2,CD55,PDE7A,PTPN4,LDHA,LILRB5,HINT1,INSIG1,CLEC6A,HEPHL1,ARHGEF7,GOSR2,DGKB,PRKG1,MMP13,IFNA10,CDK16,ENDOU,APPL1,SLMAP,PDPK1,SLC26A7
MIR4318	MDD	-3.51E-05	0.000373176	0.925062	618		blood	PWAS	c3	0.925062	1	PAM,DCUN1D5,PCDH9,NPTX1,B4GALT6,NRG1,SLC6A14,ENO2,ARPP21,SEPTIN11,CADM2,CNTN5,SPARC,IGFBP5,ALKBH2,TRIO,FN1,SORT1,ERLIN1,PAK5,SNAP25,CDYL2,PDZD11,UBE3A,POLR2J,CSMD1,UBE2V1
MIR4319	MDD	1.70E-05	0.000226577	0.940298	1346		blood	PWAS	c3	0.940298	1	LRP4,AMIGO2,CDH5,ENPEP,PSAPL1,QSOX2,MAPK12,IL6R,NRXN1,RPS6KA1,SCN2B,PPIL2,PLXNA1,TRIL,SEMA4D,SLITRK6,NCAN,IL16,WDR5,BCAN,HTR6,UCK2,PDE7A,MRAP,ZNRF3,DYNLT3,PPP4R3A,ITCH,WARS1,PMM2,HAPLN1,CD5L,DLD,CRIPT,RAPGEF5,KCNIP3,NEU1,EPO,SEMA4C,TRIAP1,KMT5C,ULK3,SCUBE3,C1orf210,HIF1AN,FGFR2,FAM234B,NPL,NIPAL4,IRF4,PRDM1,EIF1AD,BTG2,PRSS35,TSNARE1,VPS4B,CYTH2,AIFM1,RAB6B,FIBP,SMURF1,MAPRE2,SPATA31D4,MAN1B1,KIAA0319L,TNFSF4,NUP210,MAMDC2,C10orf105,VDR,MEMO1,GRB10,DUSP6,IL31,RAB3D,OSBPL9,ACHE,EIF4EBP1,CBFB,STX18,ESRRA,ATXN3,IGSF11,NAIF1,TNFAIP3,SEMA4F,SEMA4B,GPR107,CBX7,ST6GALNAC5,KPNA6,SULT4A1,MSRB3,GCNT1,SCARB2,BAG4,MCL1,IST1,UBE2G1,EDN1,ARRB1,DIRAS1
MIR4320	MDD	0.000203731	0.000692946	0.768753	252		blood	PWAS	c3	0.768753	1	RBL2,HOMER1,ADAM7,CDH7,POSTN,RTF1,ATP1B4,ARID1A,PXYLP1,INA,UFM1,RPS3,CARHSP1,CPD,ABL1,SOD1
MIR4322	MDD	0.000232713	0.00056896	0.682529	293		blood	PWAS	c3	0.682529	1	SPOCK3,FCN1,LOXL3,VWF,KIAA1549L,FAF2,ETV5,APLN,OLFML1,RAB5C,EIF3J,CINP,USP8
MIR4323	MDD	6.32E-05	0.000985475	0.948885	118	0.15363	blood	PWAS	c3	0.948885	1	EPHA4,PTPRJ,MAP2K1,SDC3,SUFU,SCN4B,SHISAL1,HDGF
MIR4324	MDD	-2.12E-05	0.000206726	0.918158	1155		blood	PWAS	c3	0.918158	1	CRELD1,IL1RAP,IL6R,ERBB3,ADAM10,MICOS10,HOMER1,TRIL,HAPLN4,IL16,CADM1,AXL,NRP1,GLT8D1,ITGAL,SLC14A1,ZNF264,BMP2,HPGD,LYN,CHFR,CTBP1,UNC5D,PPP4R3A,CPLX1,H2AZ1,CDC25A,PTK2,SNX7,YARS1,GSKIP,TNKS,FEN1,BLMH,IRF4,MEOX2,HCK,RAB39B,DPP4,BACH2,ADAM19,CBX1,PXDN,CUL1,RBBP5,BDP1,IDE,IGDCC3,IMPA2,LGR4,RAB3D,DNAJC27,TLN2,NUDT5,NATD1,LAD1,PXDNL,HTR7,IRF2,SH3GL2,APPL1,ARPP19
MIR4325	MDD	-3.32E-05	0.00032827	0.919462	740		blood	PWAS	c3	0.919462	1	ADAM23,ANTXR2,TCP11,NCOA2,ROBO2,ROBO1,SEMA5A,PLXNA4,GAA,MAP2K4,NHLRC3,PITPNA,ACADL,TMCC3,IDH1,ADAMTSL1,IL6ST,PCOLCE2,UGP2,CACNB4,NPTX2,MAPRE1,GNPDA1,SVIP,UNC5A,ADM,KLRC1,SCUBE3,ZNF41,EIF5,DPP10,INSIG1,TMPRSS11B,HERPUD2,RGS3,SUFU,KLRF1,ITGA5,RRM2B,ARRDC3,ESRP1,PIAS4,NEFH,AMMECR1L,ATG3,SNAI2,PDCD6IP,SPRED1,NPTN,ASH1L,SGK3,BCAT2,MINAR1,YWHAZ
MIR4327	MDD	-0.000190773	0.000567232	0.736627	399		blood	PWAS	c3	0.736627	1	PCDHA4,ROBO2,IGF1R,DDAH1,TNFRSF10D,CETN2,HPGD,GPC5,GRIA4,CLEC4D,CCL20,ENOX2,PCDHA7,SPIN1,ATAD2,YBX1,PCDHAC1,PCDHAC2,ARHGAP25,SOX2,GGA3
MIR4329	MDD	3.85E-05	0.000700414	0.956119	113		blood	PWAS	c3	0.956119	1	TLL1,UNC5C,DPY30,CADM1,TENM3,TSSK1B,C8G,ABL2,ARHGAP30,TEPSIN,ATG5,YWHAE,TLN2,SLC6A16,LRP12,CUL3,ING1
MIR432_3P	MDD	0.000116532	0.000696261	0.867081	215		blood	PWAS	c3	0.867081	1	RSPO1,LAMC2,CNDP1,ERBB4,DYNLL1,BMP7,SNX3,C1orf43,GTF2I,CDH6,KRTDAP,SMURF1,HECW1,FSHB,PLBD2,SYT2,ADAM12,CAPZA1
MIR4330	MDD	-8.42E-05	0.00031195	0.787151	792		blood	PWAS	c3	0.787151	1	LYVE1,INSR,RPS3A,PLXDC1,NRXN1,NEFL,FUT8,DNAJC11,UBE2D3,LYN,POGLUT3,EIF4EBP2,OGN,AGR3,CCN1,COL25A1,TMEM230,PCDHB7,HERPUD2,MYNN,CKMT2,SMIM10,NR1D2,GAS7,B3GALT1,RNGTT,BAG4,C18orf32
MIR433_3P	MDD	-7.79E-05	0.000372042	0.834106	630		blood	PWAS	c3	0.834106	1	SEMA6A,F13B,MAPK8,GXYLT1,NCOA2,DKK1,ACP1,C1QC,UBE2D2,GFRA1,RECQL,CYCS,LRRTM2,BPTF,GOT1,PRKCB,CLINT1,LIN7C,DTD2,MARK3,EPHA7,CLTC,CFHR3,LYG2,MFAP5,ASAP2,IGFBP1,SH3BGRL,B4GALT3,KRT20,CD300LF,TNRC6B,ASPH,ST6GALNAC3,MOB1B,TOP1,DPYSL2,TMPO,NMI,NMT2,GAN,PGR
MIR433_5P	MDD	0.0153448	0.012548	0.221371	22	0.398443	blood	PWAS	c3	0.221371	1	TPO,NT5C3A
MIR4418	MDD	0.000147054	0.000439921	0.738173	548		blood	PWAS	c3	0.738173	1	FGF2,CAMK2D,CELA1,IGF1R,DCLK1,CD200R1,ZPLD1,SYNJ2BP,NCAM1,TNFRSF19,CTNNB1,USP15,CSMD2,EIF4E2,RAB11A,MGAT4A,ACLY,POGLUT2,AGFG1,NLGN1,ARF6,RETREG1,TARDBP,JARID2,EHD4,PAFAH2,HSPA9,PSIP1,POLR3F,NHEJ1,EPB41,EIF1B,ZHX1,PIP4K2B,PGRMC1,RNGTT,G3BP2,ZFAND5,GMFB
MIR4420	MDD	-0.000110948	0.000689728	0.872205	302		blood	PWAS	c3	0.872205	1	CPOX,XPNPEP1,TBCA,ROR1,SEMA3C,PLXNA4,UNC5D,ARL5B,TMCC3,ILF3,ZNF275,PTP4A2,MAPRE1,CCN1,RNPC3,DNAJC18,FGFR2,NEGR1,POU2F1,GORAB,KPNA1,NETO1,NPM1,DUSP16,SMURF1,ANXA4,CDC42BPA,CMPK1,CLTA,CSDE1,RYK,KMT2C,ARID1A,VSNL1,SMARCC1,TNRC6B,ASPH,MOB1B,ARHGAP5,ZHX1,MAMDC2,ARPC5,ATAD1,UFM1,CD3G,PURA,G3BP2,EIF4E,UBQLN2
MIR4421	MDD	-4.09E-05	0.000570498	0.942899	189		blood	PWAS	c3	0.942899	1	GALNT13,MAP2K4,NRXN3,PDE11A,EPO,CD300E,DTD2,PTPN7,HIPK3
MIR4423_3P	MDD	6.71E-05	0.000285525	0.8142	759		blood	PWAS	c3	0.8142	1	ADAM10,FUT8,TDGF1,LIFR,SLIT1,FRS2,MESD,ATRN,GJA1,ADAMTS5,UXS1,LRRTM2,ARL8B,HCN1,LANCL1,PIK3C2A,RGS4,PPP1R2,IFI16,CADM2,GPC6,KPNA4,BLOC1S5,TIMM8A,DAG1,WNK3,HTR7,RAB3C,GAN
MIR4424	MDD	0.000160953	0.000402135	0.688976	543		blood	PWAS	c3	0.688976	1	FASLG,LECT2,STXBP6,CNTN1,CHRDL1,LRRN1,TNFSF8,NDRG3,GBP2,GLUL,GHR,SH3GLB1,EPHA3,PIK3C2A,LYSMD3,PYCR2,RAB11A,SEMA3A,CADM2,GPC6,RRAS2,PKP2,GRB2,POLR3F,VCAN,SPRED1,IRF2,VIP
MIR4425	MDD	0.000158258	0.000693835	0.819575	249		blood	PWAS	c3	0.819575	1	NFASC,UST,SH2D1B,MREG,ADAMTS5,HAPLN1,FAM172A,SERPINF2,PRDM1,TPO,RRM2B,STC1,SRP19,CHST9,STAU1,CENPV,PPM1D,IL13RA1,CXADR,CNP,NAPG,RAB3B
MIR4426	MDD	3.95E-05	0.000491723	0.936021	454		blood	PWAS	c3	0.936021	1	ENPEP,CETN3,SH3BP2,LAMC2,DHFR,MMP8,RELL1,CLEC2A,RAB14,ENAH,TMOD2,DNAJA2,CNOT9,CACNB4,GRIA4,IHH,MYORG,HDAC2,ST6GALNAC3,FBLN1,DEFB132,LCORL,ARL8B,STAU2,MAPK9,ACVR2B,NEDD9,LRFN5,UBXN2B,CNTN4,IL2RA,PRR27,RASA1,HNRNPR,GCNT1,VPS4A,PLCB1,EIF4E,TSLP
MIR4427	MDD	-2.54E-05	0.000400165	0.949312	750		blood	PWAS	c3	0.949312	1	ENPEP,UBE2E1,PCSK1,PCDH9,MAGEA4,GNS,FAM177A1,PDE4D,CFHR1,VAPB,SOCS3,CNOT9,IL6ST,HAPLN1,CFH,CYCS,PAK3,MAGEA5P,LGALSL,CP,PCBD2,ABL2,LRRTM3,GSKIP,JAG2,CLMP,TRIO,TMPRSS11B,MOCS3,BDNF,ZPBP,MAGEA6,PCSK2,UBXN2B,ARHGAP36,TARDBP,ARID1A,FUT9,BCCIP,SPTLC2,YIPF6,PRR27,HS3ST5,NRG3,TNRC6B,TMEM167A,MXI1,RBM46
MIR4428	MDD	9.01E-05	0.000568358	0.874028	250		blood	PWAS	c3	0.874028	1	ENTPD1,MAP2K4,SF1,MECP2,SLC66A1L,IGDCC4,ZNF275,PTGES3,KLHL13,CLCA2,PFN2,ACLY,EPHB1,PDGFC,CKMT2,COX7A2L,TBC1D5,ABRAXAS1,ST8SIA6,RHOG,YIPF6,CADM2,LAMA4,SOSTDC1,CCT8,ZFP91,ARPP19
MIR4429	MDD	-2.51E-05	0.000206204	0.903125	1373		blood	PWAS	c3	0.903125	1	MANBA,HADH,QSOX2,KITLG,PCDHA4,ARFIP1,NRXN1,GXYLT1,MDGA2,MLF1,FLRT3,GNS,NRP1,SMAP1,RELL1,PLXNC1,CD96,RAB14,SNTB1,DNER,CD274,IDS,PTGFRN,PDK1,DCP1A,USP25,IRF6,AGFG1,PFKM,NCK1,SERF1A,TRIAP1,PELI2,NEGR1,PRKCG,GSKIP,ARL8B,CANX,CEMIP2,MPPED2,ARF1,MAPK9,PCDHA7,LRRTM1,AK4,CNTNAP5,VHL,CXCL14,RBM24,NETO1,NXT2,SATB2,DUSP16,EFS,PAK5,CPD,COPS2,RAB18,IDE,CDH2,SEMA3A,RASA1,BNIP3,RBBP6,PCDHAC1,CD74,BLOC1S5,GNAI1,HSPH1,PCDHAC2,FRRS1L,TMEM108,MXI1,MCL1,RBFOX2,GCG,TDP1,APPL1,CERT1,ARHGAP5,TIGAR,CFLAR,GPCPD1,HIPK3,SMNDC1,ARPP19
MIR4430	MDD	-5.80E-05	0.000566006	0.918408	417		blood	PWAS	c3	0.918408	1	PSD2,PPIL2,PLXNA4,ST3GAL1,HJV,DDAH1,NTRK3,SPOCK2,TREM1,RNF43,PPP3R1,ZNRF3,HSPB6,PPP1R3B,STAMBP,CFH,IGFBP5,SEMA6C,EFNB3,ZFP91,MFAP1,ZNF329,SEPTIN3,SDC3,POU2F1,POTEM,CBX5,ADPGK,EPS15L1,RPRD1A,MLEC,DPYSL5,NECTIN1,AGO3,FLNA,BMX,PURA,L3MBTL2,PDPK1,ELK1
MIR4432	MDD	-5.03E-05	0.00037313	0.89271	473		blood	PWAS	c3	0.89271	1	UBE2E1,PCDH10,MDGA2,INPP5E,PCYOX1L,PIGR,AKT2,CYCS,VAV3,STAU2,SKIL,OLA1,H2AZ1,CDYL2,UBE2V1,GDF9,RAB5C
MIR4433A_5P	MDD	0.000196881	0.000979533	0.840703	148	0.0952346	blood	PWAS	c3	0.840703	1	ATF6B,SLIT2,HOMER1,GRID2,BTNL9,CD1D,NEDD9,CPN1,ARHGEF7,CLTC,MAPK10,TIMM8A,GALNT2
MIR4433B_3P	MDD	-5.29E-05	0.000982361	0.957024	117	0.161902	blood	PWAS	c3	0.957024	1	ERBB3,LRRTM4,RELL1,MMP7,CDH8,ZNF415,JPH1,HMGB1,IGDCC3,ADSS2
MIR4433B_5P	MDD	0.00647044	0.00404768	0.10992	183	0.184719	blood	PWAS	c3	0.10992	1	ATF6B,SRGN,CNTN1,CDH7,PDE7A,MECP2,CEMIP2,SEPTIN3,OLR1,SERPINE1,EIF4E2,IRAK4
MIR4434	MDD	0.000278555	0.000684618	0.684099	373		blood	PWAS	c3	0.684099	1	CILP2,LRP4,ING4,VPS29,DSCAML1,MAN1A2,NTRK2,OPCML,CPM,CDH7,TNFRSF21,ERBB4,MECP2,IDH1,ASCC1,PPP3R1,EXOSC3,SRL,VAMP1,PLAT,KLHL13,FSTL4,ABL2,FN1,RSPO4,KMT2D,SET,TOX3,FANCL,F9,PRR27,GALP,PAFAH2,TNRC6B,MSN,EIF3J,GAS7,TXNRD1,GPD1,ASH1L,BTN2A1,SAR1A,SEPTIN6,DDX6,BTK
MIR4435	MDD	5.38E-05	0.000691577	0.937951	316		blood	PWAS	c3	0.937951	1	PAPPA,MAPK8,ARFIP2,PTPRJ,OTOR,SOS1,EXOSC3,DSTN,NID2,MARCKSL1,EPHA3,FEN1,ST8SIA3,SDC3,CAMK1D,STC1,ALDH6A1,SPHK2,PNPO,PSMD11,SATB1,CLN5,PLCG2,NMT2,JAM3
MIR4436A	MDD	2.30E-05	0.000256015	0.928553	810		blood	PWAS	c3	0.928553	1	CCN4,LY75,SLIT2,VPS29,H6PD,DNAJA2,FMR1,BAGE2,TMED4,ARL15,SNAP25,CASP10,PTP4A3,RORB,ARF3,STX1B,PTPN1,PDCD6IP,CAP1,TGIF2,FYN,UBE2N,LRRC59
MIR4436B_3P	MDD	3.59E-05	0.000350614	0.91848	485		blood	PWAS	c3	0.91848	1	REG3G,NQO1,RGMB,SSR1,ST3GAL5,CDON,CLIC5,DUSP13,KCNIP1,AIF1L,NOTCH2,TCEA2,SDC3,ACVR2B,STAB2,FHL1,GOSR2,MAPKAPK2,HNRNPR,AGO1,LDLRAP1,SATB1,RAB1B,MAFG,ADAMTS4,SH3GL2,PIANP
MIR4436B_5P	MDD	3.67E-05	0.000691364	0.957666	277		blood	PWAS	c3	0.957666	1	CXCL8,IAPP,HNRNPH1,CCN4,UBE2D2,TPST2,MCTS1,ASCC1,ITM2C,MAP2K1,SVIP,CANT1,TMED4,PDCD4,OSTM1,BCAP29,ENOX1,FKBP4,TARDBP,LTA4H,SHC4,CDYL2,CADM2,PTP4A1,PDK2,EIF3J,GAS7,ILF3,HSPA8,AASDHPPT,CAB39,YWHAZ
MIR4437	MDD	-2.36E-05	0.000312825	0.939788	694		blood	PWAS	c3	0.939788	1	ADAM23,ICAM4,B4GALT1,RGMB,FUT10,UBE2D2,ANTXR1,GLUL,PTGFRN,ARL11,COA3,GALNT10,PRDM1,C14orf180,CLMP,PRSS8,RELB,FKBP4,ARMC10,MMP16,STX1B,ITSN1,BPHL,SEMA4B,SPRED1,CFLAR
MIR4438	MDD	3.53E-05	0.000372944	0.924629	557		blood	PWAS	c3	0.924629	1	PLTP,EPHA5,NRXN1,ITIH2,TFPI,ATRN,IDS,SYNCRIP,MRRF,ADAMTS6,HECW1,RETREG1,EIF4G2,DNAJA2
MIR4439	MDD	0.000121562	0.000978689	0.90115	140	0.608368	blood	PWAS	c3	0.90115	1	DCLK1,THBS2,THSD7A,COL8A1,A4GNT,P4HA1,HNRNPC,UBE2J1,SAYSD1,FUT9,MAPK10,DCUN1D3,GAN
MIR4441	MDD	3.23E-05	0.000232484	0.889333	1286		blood	PWAS	c3	0.889333	1	IL1R1,FOXM1,IL17RD,PDGFRB,GXYLT1,RNF24,DPT,CNTN2,PLXNA1,SEMA5A,NPTXR,HAPLN4,GREM1,MAPK3,RGMA,CCL22,SH3BGRL3,DCLK1,FAM20A,SPOCK2,PEF1,TPP1,DIXDC1,VEGFA,COL11A2,TRIB2,EIF4EBP2,TP53I11,ATP1B2,RBFOX2,TOM1L2,NBL1,SPINT3,NDST1,AIF1L,HMGA2,SCUBE3,ARHGDIA,SYT7,ST8SIA3,SDC3,PSMD9,PLA2G2D,SORT1,SUFU,SNRPD3,SATB2,FAM107A,MYRF,CBX5,ADAM19,ESAM,C10orf105,NRXN2,SCAMP5,B3GLCT,MFRP,MLEC,WFDC10B,NR1D2,ASF1A,ELMO1,ARF3,MAP2K3,CSNK1D,AGO1,LTA,CDK2AP2,DUSP3,TCF4,ANGPT4,APPL1,DDX6,PDXP,RAB3B,TSLP,GIPC1
MIR4443	MDD	-4.61E-06	0.000297959	0.987649	692		blood	PWAS	c3	0.987649	1	GFRAL,DLL4,CD209,STX1A,PLXDC1,MUL1,NCOA2,CNTNAP2,ST3GAL1,NTRK2,PRSS22,THBS1,PTPRJ,NTRK3,TIMP2,ERBB4,NRIP3,SIRPB1,CD274,SUMF2,YBX2,ILF3,CHST2,SNPH,AGT,SYT7,TRAF4,EIF4G3,CAMK1D,CLEC4M,IDI2,DGKB,AKT1,RFESD,A1CF,PRLR,RERG,GALK1,PTPN7,RGS7,ACVR1B,B3GALT1,ACP3,NMT2,HEPACAM,NECTIN4,GCLM
MIR4445_3P	MDD	-1.89E-06	0.000987537	0.998469	90	0.695708	blood	PWAS	c3	0.998469	1	EPHA4,RNF43,EIF4G2
MIR4445_5P	MDD	-4.26E-06	0.000374073	0.990923	466		blood	PWAS	c3	0.990923	1	GFRAL,GSTM3,GXYLT1,ROR1,HOMER1,ETFA,SORCS1,B3GALT2,B4GALT5,MOB4,CROT,GPD1L,VLDLR,LGALSL,RBM24,SCIMP,LIN7C,MSTN,CCNA2,GATM,ADAM9,CERT1,ASH1L
MIR4446_3P	MDD	-0.000211805	0.000569328	0.709874	240		blood	PWAS	c3	0.709874	1	KNG1,EFNA2,CPT1B,SSR1,SOCS7,CADM3,IVD,HAGH,DMKN,NXT1,INSIG1,CD79A,C1orf162,FAM107A,PAK5,ENTPD2,CBX7,ZFAND5,PDAP1
MIR4446_5P	MDD	-2.38E-08	0.00040075	0.999953	697		blood	PWAS	c3	0.999953	1	BCL2L2,IL6R,TNFAIP6,ROR1,ROBO2,NTRK2,ITIH5,CRHBP,BPNT2,RAB14,DIXDC1,ARL1,TMOD3,COX5A,UBA2,FGFR1,CXCL14,ABRAXAS2,ECE1,SRSF7,BMP6,TMEM106B,IGFBP5,ITGA2,NBR1,SCUBE3,TMED4,FGFR2,POU2F1,RMI1,CLEC2B,PLD5,SUMF1,GPR26,GABBR2,MAPRE2,TOX3,ARHGEF2,RHEX,GAD1,JARID2,MYCT1,ELAPOR2,MMP16,FSHB,TMEM52B,SLC4A8,CDYL2,SPOP,B3GLCT,CCDC50,SMAD4,GDF9,CUL3,PTPN7,VSNL1,PPARGC1A,HSPH1,TNRC6B,NUDT5,TNFAIP3,C1orf185,VAMP4,ZDHHC14,PIP4K2B,SLITRK4,KPNB1,IRF2,RAB22A,PPM1L,CELF2,SHC1,HTR2A,RAB5A,AK2,C18orf32
MIR4447	MDD	2.80E-05	0.000311362	0.928408	881		blood	PWAS	c3	0.928408	1	TIE1,SEMA6A,ATP13A1,NGFR,INHBC,MTHFSD,NFASC,PTK7,NCAN,CNDP1,EMILIN3,ARHGAP1,HAAO,IGF2,ARL5B,B4GALT5,MECP2,PCYOX1L,POLM,CPLX2,LSAMP,EPHB2,PDE4A,ABCC6,DERL1,PDXK,SPINT3,SEMA4C,KMT5C,SMTN,SNPH,FIBCD1,SYT7,VAMP2,RSPO4,SCN4B,KMT2D,SHISAL1,CASK,PALM,IGFL3,BCL2L1,NXPH3,TXNL4B,PPP2R1A,PRRG1,SPATA31D4,PRLR,SCAMP5,ATP2A3,DLX3,STX1B,MSN,STMN3,ACSF2,AGO1,PKM,MPL,GALNT2,CREB3L2,NECTIN1,KLK5,CRLF2,TXNRD1,EFNB1,KCNAB2,PRKACA,SEPTIN6,ARRB1,GDI1
MIR4448	MDD	4.20E-05	0.0004025	0.916925	485		blood	PWAS	c3	0.916925	1	NQO2,LRRN1,FAM177A1,EGLN1,NRG1,KIF3A,GRID2,BPTF,PITPNB,ADAMTS6,OPHN1,UBL4A
MIR4450	MDD	2.74E-05	0.000403564	0.945929	401		blood	PWAS	c3	0.945929	1	ADAM23,BCAM,RPS6KA6,SEMA5A,B4GALT5,FKBP7,FHIT,GPX5,ADGRG2,ACVR2A,NIPAL4,LRFN1,CD37,SIGLEC8,GALNT11,MMRN2,CREB3L2,DUSP3,SHC1
MIR4451	MDD	1.29E-05	0.000285521	0.963928	705		blood	PWAS	c3	0.963928	1	KLB,INSR,PARP1,IL1RAP,RAP1GDS1,BHMT2,ROR1,SEMA4D,CCL16,ZNF134,CSDE1,HSPA5,EIF4EBP2,GP6,A1CF,CR1,APBB2,MYORG,GPX5,YES1,OLR1,BACH1,ALOX15B,PDGFB,YBX1,UGT2A1,CYB561D1,SUDS3,PSMB5,CUL4B,ASPH,CD40LG,VPS26A,SLMAP,EIF4G2,PDPK1,ACP7,OPALIN
MIR4452	MDD	0.000113732	0.000285369	0.69023	886		blood	PWAS	c3	0.69023	1	MAPK8,MANEA,NQO1,GALNT13,NTRK2,C5orf63,GEM,SMAP1,PPIC,TPST2,B3GALT2,RBM17,ASCC1,IL6ST,CREBBP,DCP1A,USP25,CALB1,CSMD2,CRIPT,FXR1,LRRTM2,LCORL,LRRTM3,PLS1,HIBADH,CRMP1,EEA1,FAM241A,RHPN2,ATP1B4,BMP3,FUT9,CCDC25,SATB1,TTN,HNRNPD,VAPB,RALA,RBM46,PDPK1,GAP43
MIR4455	MDD	0.000131619	0.000692364	0.849231	269		blood	PWAS	c3	0.849231	1	PAPPA,DIABLO,INHBB,IGLON5,FRZB,CREBBP,TP53I11,PDE3A,EPB41L1,CAPNS1,LRTM2,GFRA3,FGFRL1,RSPO4,JAM2,SYT2,PMS2,ST6GALNAC3,NECTIN1,CASP14,DPYSL2,BTN2A1,RORC,CAMK2B,VASP,UNC13A
MIR4456	MDD	6.75E-06	0.000487718	0.988953	391		blood	PWAS	c3	0.988953	1	PDGFRB,OBP2B,LGALS3BP,MECP2,ZNF275,PTK2,GALNT10,EFNB3,GPX5,FIBP,GABBR2,SMURF1,UBE2V1,TXLNA,KPNA4,EPHA7,PCNP,ACTN1,PDIA3,OBP2A,TIGAR,PRKACA,PPIA
MIR4457	MDD	6.37E-05	0.000492879	0.897228	397		blood	PWAS	c3	0.897228	1	SVEP1,CETN3,NCOA2,SCG3,SPTLC1,TMED10,SEPSECS,FADD,FSTL5,UBE2D2,PROS1,MAD1L1,NEU1,TNFSF14,NEGR1,STX2,TTC17,ST8SIA3,PFN2,DHX38,BCL2L1,RPRD1A,YWHAQ,CASP10,CCPG1,ELAVL1,ANKRD27,HMGB3,ACSF2,MDH1,IRF2,RAB21,VAPA,GMFB
MIR4458	MDD	3.86E-05	0.000215453	0.85795	1350		blood	PWAS	c3	0.85795	1	PLXND1,INSR,PAPPA,FASLG,MAPK8,CASP3,GXYLT1,COL3A1,CPA4,TGFBR3,PTPRD,LRIG3,LINGO1,IGF1R,PRSS22,CRTAM,SIGLEC5,PLXNC1,NHLRC3,SIGLEC14,MASP1,CDC34,TNFSF9,NME4,CD59,RSPO2,IGDCC4,ZNF275,GABBR2,GALNT1,EEF2K,MDM4,CCL7,SEMA4C,OSMR,ABL2,HMGA2,IL13,APBB3,GTF2I,CEMIP2,HIF1AN,GCNT4,NIPAL4,SCN4B,EEA1,GPR26,CBX5,BACH1,TSPEAR,SKIL,PXDN,ARL5A,ADAMTS15,ERO1A,IGDCC3,DNAJA2,HDLBP,CADM2,RALB,GATM,CDC25A,GALNT2,TMEM167A,ERCC4,GAS7,MAP4K3,NGF,RBFOX2,PGRMC1,CERT1,TMOD2,EDN1,NAP1L1,EIF4G2,NRAS,GAN,CDKN1A,DDX19B,DDX19A,GPCPD1,SUB1
MIR4460	MDD	0.000175397	0.000974451	0.857156	165	0.0862117	blood	PWAS	c3	0.857156	1	ADAM10,HDGFL3,SORCS1,TNFRSF21,FSTL4,IGFBP5,ARL15,DYNLT3,BACH1,CCNB1,CD226,SULF2,TSSK2,RALA,CXADR,PURB,UBE2V1
MIR4463	MDD	-6.08E-05	0.000570358	0.915172	256		blood	PWAS	c3	0.915172	1	ADIPOQ,CTSV,CD8A,MAN1A2,PITPNA,ZNF264,RPIA,HIF1A,G3BP2,PDGFRL,VAMP1,LOXL2,ASAP2,MMRN2,GLYAT,CRK,FGF5,ADSS2,NRG3,OPHN1,GAN,ARRB1,LRRC59
MIR4464	MDD	-3.07E-05	0.000441466	0.94464	396		blood	PWAS	c3	0.94464	1	TBCA,PCYOX1,GREM1,UBE2G2,PPP2R5A,TMEM106B,GM2A,ADAM17,RAB27B,YWHAE,SLITRK4,TANK
MIR4465	MDD	-9.01E-06	0.000346876	0.979289	918		blood	PWAS	c3	0.979289	1	PGM2,JAG1,ADAM23,ART3,CTSV,IL18R1,COL10A1,PCDH9,INHBB,RCN1,PTPRD,NAGPA,ASPN,CD200,PLOD2,ALDH5A1,KPNA2,KIAA2013,CELF2,PGRMC2,UCK2,PIM1,RFK,ARL5B,SOCS7,ACADM,G3BP2,PDHX,CHFR,DAPK1,TRIB2,HGF,PPP3R1,SMAD1,RGS4,USP25,FGF18,USP15,PAWR,PTGS2,RPS6KA6,TMEM106B,FAM172A,SEPTIN10,PELI2,HMGA1,ADM,ABL2,LOXL2,HMGA2,EIF5,ADAM17,RBM24,AKAP7,ERLIN1,HEPHL1,RTF1,PECAM1,MRAS,GMDS,ADAM19,SRP19,FANCF,EIF2S1,JARID2,MMP16,PFKFB3,RB1,SNN,PLCB1,BID,NAB1,RYK,ADAMTS6,TNRC6B,OSBPL11,NATD1,CDK2AP1,MTX2,POLH,TOP1,ADAM9,ATAD1,SRSF6,WNK3,KPNA6,MXI1,PTEN,RAB21,MCL1,CXADR,BAG4,CRADD,EIF4G2,CILP,HSPA8,PRKCQ,UBE2G1,ARPP19,PHF3,GMFB
MIR4468	MDD	-0.00518591	0.00314896	0.0995861	302	0.75959	blood	PWAS	c3	0.0995861	1	SEMA6A,ADH1C,ADH1A,IGF1R,CADM1,ADAM22,PLOD2,DCLK1,ACADL,EPHA2,PPP3R1,PPP4R3A,LRP8,CLSTN2,ALCAM,QPRT,TMEM230,BACH2,EFS,CEACAM4,PTPRR,ALDH6A1,CYB561D1,CRIM1,FKBP1B,JMJD6,GNAI3,TNRC6B,REG4,PPM1L,JAK2,LPCAT2,GAP43
MIR4470	MDD	0.000474516	0.000562042	0.398518	515		blood	PWAS	c3	0.398518	1	SNX4,PAPPA,MAGI2,PDE5A,ATF6,CAMK2D,IL18R1,PTPRD,ENTPD1,NPTX1,EGLN1,PDE7A,FRS2,MECP2,ARL6IP5,RAB2A,HS6ST2,CACNA2D3,ARPP21,DNAJB14,CACNB4,GRID2,VAMP1,CDHR3,ALCAM,NOTCH2,APLN,MTHFD1,NFE2L1,AXIN2,SORT1,JPH3,CASK,CALN1,ELL,SKIL,RETREG1,ST13,A1CF,RERG,RPRD1B,CADM2,GPC6,PRR27,NCALD,PRKAR2A,CD47,SEC22A,PTP4A1,EYS,HSPH1,TRIO,WNK3,NUP98,PTEN,PMP2,OSTF1,CERT1,HIPK3,RAB3B,CELF2,CDC42,IL20RA,IFNW1
MIR4471	MDD	-2.50E-05	0.000698557	0.971494	170		blood	PWAS	c3	0.971494	1	RPS3A,SLAMF8,B3GNT2,ATRN,NSFL1C,PNP,FGF20,KLF4,POU2F1,CSRP1,ANTXR1,HSD17B8,CD44,XCL1,GPC4,PPM1L
MIR4472	MDD	-0.000136126	0.000565989	0.809935	361		blood	PWAS	c3	0.809935	1	TIE1,SEMA6A,NGFR,MTHFSD,NFASC,CNDP1,IGF2,ARL5B,MECP2,CPLX2,LSAMP,ABCC6,SPINT3,FIBCD1,SYT7,VAMP2,RSPO4,SHISAL1,CASK,IGFL3,BCL2L1,NXPH3,PPP2R1A,SPATA31D4,STX1B,MSN,ACSF2,MPL,NECTIN1,CRLF2,TXNRD1,KCNAB2,SEPTIN6,DERL1
MIR4473	MDD	0.00046103	0.000686566	0.501901	367		blood	PWAS	c3	0.501901	1	NPNT,LOXL3,ADCYAP1,ADAM7,WNT5A,PSAP,RFK,ARL5B,SYT9,LDOC1,IL6ST,TOM1L2,OLFM3,SPOP,ASAP2,KMT2C,PAIP1,SPRED1,ADAM9,TMOD2,RAB5A,KIF23
MIR4474_3P	MDD	0.000101209	0.00048905	0.836048	545		blood	PWAS	c3	0.836048	1	FASLG,CTSB,COL3A1,PCDH9,VPS29,CADM1,CHD7,PDE7A,TMEM52B,HS6ST2,TLR5,METAP2,EPHA3,PAK5,NAB1,CRIM1,DOK1,VAMP4,RAMP1,RNF41
MIR4474_5P	MDD	0.000108483	0.000567677	0.848448	270		blood	PWAS	c3	0.848448	1	LYVE1,BPNT2,UBE2D2,SYNJ2BP,UBE2D3,TXNDC5,F7,PTX3,SGTB,LIN7C,NLGN1,SRSF7,XG,IST1,TPT1
MIR4475	MDD	4.83E-05	0.000562905	0.931618	461		blood	PWAS	c3	0.931618	1	UGDH,CYB5R2,HAPLN4,GEM,SSR1,PDE7A,ANOS1,PLG,CLSTN2,CRIPT,FSTL4,MARCKSL1,IGFBPL1,CD44,RPS6KA3,USP8,RBM39,UFM1,MEF2C
MIR4476	MDD	6.87E-05	0.000329351	0.834804	555		blood	PWAS	c3	0.834804	1	BCAM,ADIPOQ,LCT,LRRTM4,SCN2B,TOR1AIP1,FRZB,PGRMC2,MASP1,SOCS7,IL18BP,IGDCC4,LSAMP,MPZL2,C11orf87,TMED4,FOXJ2,VAMP2,BLMH,LANCL1,ATOX1,AK4,ACVR2B,SATB2,JPH1,RAB6B,TNR,BMP3,PRLR,KLHL7,ATAD2,HNRNPR,CAMK4,SPOCK1,HMG20A,PSMD11,CREB3L2,PARP11,ST6GALNAC5,DPYSL2,LRIT3,DLG2,CAMK2D,ANGPT4,RAB5A,RAB5B,ACP7,UBQLN2
MIR4477A	MDD	-2.40E-05	0.000226887	0.915736	1182		blood	PWAS	c3	0.915736	1	JAG1,PF4V1,IL2,SLAMF7,NRXN1,DCUN1D5,TRIL,CNTNAP2,ENTPD1,LRIG3,CHRDL1,CADM1,GEM,DHFR,BPNT2,CTSS,ACADL,MCTS1,CA13,DNAJB4,LGALS3,CA2,CD274,IDS,MMP16,PCOLCE2,TFRC,PTPN4,CACNB4,GHR,MTHFD2,USP25,UXS1,ST8SIA4,CNRIP1,KCNIP3,PDE11A,CHMP3,COL13A1,C1orf43,PKD2,FGFR2,FOXJ2,RSPO4,GDF10,HEPHL1,KLRF1,CKAP4,CASK,TFPI2,JPH1,LIN7C,SHISA2,NAE1,ASPA,PLIN3,LMAN1,CBX1,GABARAPL2,BARD1,NUP210,PRLR,MYCT1,ATAD2,ORC6,RAB27B,RPRD1A,RAP1GDS1,NAB1,RNF13,TBXAS1,BRAF,HNRNPD,TMEM108,MPP7,ATG3,RNF146,GNAI1,ALDH1A1,EIF3J,PSIP1,SEMA4B,SPRED1,TTN,TGFB2,TWSG1,RAB21,CERT1,DIRAS3,NAP1L1,PPM1L,PDXP,TOLLIP,TSLP,VTA1,ARHGAP45,PTPN11
MIR4477B	MDD	3.52E-05	0.000233124	0.879885	1254		blood	PWAS	c3	0.879885	1	FABP2,ADAM23,CXCL6,DCUN1D5,MDGA2,TGFBR3,SPON1,GREM1,MPZ,LUM,THBS1,AAGAB,FLRT3,NANP,BMP2,RAB2A,STARD5,CDON,PLAU,CETN3,RNASE4,DYNLRB1,DCP1A,NID1,PPCS,CFL2,DDX46,BMP6,TMEM38B,ABL2,EPHA3,GTF2I,PIK3C2A,MGAT4A,ACVR2A,RMI1,UBE2A,CPE,SGTB,CKMT2,SPIN1,GNPNAT1,RRM2B,ATG5,PANK3,EPHA7,CPD,HEXIM1,PRRG1,BMPR2,SORCS3,ERO1A,SERF2,EIF5A2,MAPKAPK2,RPS6KA3,HSPA9,MOB1B,GALNT3,SPRED1,TMEM108,TBX3,SLITRK4,HIPK3,TCF4,EIF4G2,CCT8,AIDA,ARPP19
MIR4478	MDD	-2.57E-05	0.000284074	0.928012	1102		blood	PWAS	c3	0.928012	1	LHCGR,LEPR,COPS7B,FAM20B,TNFRSF1B,TMEM132D,IGLON5,CHST11,CA10,SPOCK2,UNC5D,RPN1,IGF2R,TNFRSF10B,GFRA1,NRIP3,TMCC3,ADGRG5,NRP2,DYNLL1,IMPA1,KIR2DL4,GPI,PARVA,EEF2K,MDM4,CRIPT,IL13,FEN1,EGFR,KPNA1,CHST3,OLFML1,RAPGEF5,CBX5,GNPNAT1,FKBP4,PRKCA,HOGA1,GRB10,HMGCS1,MDM2,TMPO,PIP4K2B,ACVRL1,PMP2,USP8,VTA1
MIR448	MDD	0.000120006	0.000437184	0.783701	672		blood	PWAS	c3	0.783701	1	ADAM23,EPHA4,UNC5C,ROR1,IGF1R,IGLON5,KREMEN1,GEM,GLCE,DCLK1,SMAP1,BPNT2,PDE4D,KIF3A,TLR4,DOCK9,MRAP,DSC1,MAGEA3,DNAJB11,CNTN5,MEF2C,SMURF1,FXR1,DSG1,ABLIM3,OSMR,DSTN,AURKA,UNC5A,MPPED2,ACVR2A,PFN2,LYSMD4,TXNDC11,KDSR,DYNLT3,DPP4,BMPR1B,SGTB,BACH2,TFPI2,MAGEA6,NLGN1,ATG5,FANCF,HDLBP,WWP1,FMR1,ARID1A,PRKG1,DCAF5,DARS1,CADM2,HS3ST5,SEMA3A,CAP1,KCNIP4,SLCO5A1,NRG3,CBFB,PAIP1,WRNIP1,MAP2K6,SYT4,GRB2,TAGLN3,SATB1,TTN,NPTN,TBX3,FOXO3,SGK3,PCDH8,RNGTT,SHC1,TMOD2,GAN,PHF3,AGO3
MIR4480	MDD	-7.70E-05	0.000440455	0.861172	449		blood	PWAS	c3	0.861172	1	PTPRS,NRXN1,GREM1,TRIB2,PFN2,CALN1,KCNE5,COPS2,CHP1,ST6GALNAC3,PGK1,CFL2
MIR4481	MDD	7.72E-05	0.000493681	0.875703	304		blood	PWAS	c3	0.875703	1	MSR1,CDH5,PSD2,EFNA2,MGA,MECP2,UNC5D,GLUL,PLAT,CAMK1D,GHDC,CISD1,FGFR2,CREB3L1,NOVA1,USB1,TNFSF12,SERPINB8,VAPA,PXYLP1,PACSIN1,DLX3,IRF6,ARF3,KIAA0040,HDGF,NECTIN1,PTGDS,KCNAB2,NUDC,NATD1,ESS2
MIR4482_3P	MDD	2.60E-07	0.000154645	0.99866	2216		blood	PWAS	c3	0.99866	1	CD109,ANTXR2,IAPP,ERAP1,EPHA5,HTN3,DCUN1D5,DAPP1,LY75,TRDMT1,NRXN1,PSD2,PCDH9,LRP11,HTN1,LRIG1,SEMA5A,EFNA5,SLITRK6,LARGE1,IL17RA,LRRN1,ADAM22,SMAP1,BPNT2,WNT5A,PEBP1,ERBB4,NRIP3,ZNF264,BMP2,HSPA13,IVD,TYRO3,DNAJB4,TANK,THG1L,NTNG1,RNF128,IL6ST,CAPZA1,PTPN4,COMT,USP15,IL23R,RPS6KB1,NID1,SELENOS,CDHR3,SLC5A5,PAK3,CLEC4D,SMPDL3A,PLXNB3,TMEM106B,STATH,TAC1,PANK3,PCBD1,RRAGC,A4GNT,PLS1,KLRC1,TNFSF11,PLEKHA1,EIF4G3,ECRG4,VHL,ANXA10,TAFA2,EEA1,FOXG1,NETO1,DEFB118,DHX9,CDH12,UBE2J1,HIPK3,CRIM1,MSTN,BTLA,PRLR,LMNB1,FUT9,SUDS3,SEMA3A,LRP2,NR1D2,RHOA,RRAS2,SAP18,CUL4B,SATB1,NRG2,TOP1,GLRX3,PTEN,IFNGR1,HNRNPD,GCNT1,DDX19A,APPL1,FLRT1,MED1,PLCB1,LPCAT2,IL20RA,VEGFB
MIR4482_5P	MDD	-9.80E-05	0.000986839	0.920881	103	0.482109	blood	PWAS	c3	0.920881	1	FCRL1,RAB14,CCNB1,EPHA7,ACVRL1,RALA
MIR4483	MDD	1.11E-07	0.00028653	0.999692	541		blood	PWAS	c3	0.999692	1	FLT4,ALPI,UNC5B,IL1RAP,FUT5,ROBO2,UCK2,COL23A1,ASCC1,THG1L,SORCS2,PPP3R1,MYORG,VAMP1,NXPH3,FOXJ2,GCNT4,DLK1,SHISAL1,CALN1,SMURF1,KCNAB2,ZYX,PURA,UBE2V1
MIR4484	MDD	-8.25E-05	0.000983291	0.933141	108	0.148076	blood	PWAS	c3	0.933141	1	IGF2R,MTHFD2,POLR1C,PIK3C2A,PPARGC1A,ARPC3,SHC2,DAG1,AGO3
MIR4486	MDD	3.62E-05	0.000374451	0.92288	451		blood	PWAS	c3	0.92288	1	ACP6,H6PD,QKI,ARRDC3,CDH1,NUTF2
MIR4487	MDD	0.000271866	0.000975524	0.780485	162	0.237036	blood	PWAS	c3	0.780485	1	FMOD,FLT1,PA2G4,EIF4EBP2,NDST1,PSMA5,STC2,SORT1,NIPAL4,SUFU,ITGA5,EPHB1,RUNX3,CUL3,CFL2,ROCK2
MIR4489	MDD	-0.00271007	0.00465207	0.560195	142	0.405965	blood	PWAS	c3	0.560195	1	ARHGAP1,ST3GAL1,XRCC4,EBAG9,IL1RN,NID1,CMBL,DNPH1,ADGRG2,VSIG10,PRKCA,ASIC4,LRCH4,UBE3A,PNOC,GAS7,RNGTT
MIR4490	MDD	-6.31E-06	0.000298097	0.983121	685		blood	PWAS	c3	0.983121	1	FCGR2A,IL6R,B4GALT1,FAM20B,OAF,TBP,CHMP2B,REG4,PTPN4,RAPGEF5,BMP6,RBM3,RRAGC,QKI,TPK1,NOVA1,WFDC11,ACVR2B,VIM,CD8B,CALN1,PTPRR,BCCIP,CDH2,CADM2,ADAMTS3,TNFRSF10A,ROCK2,PSMA6,ZFP91
MIR4491	MDD	2.16E-06	0.000438907	0.996078	538		blood	PWAS	c3	0.996078	1	SEMA6A,MAPKAPK5,VBP1,TMEM132B,CA8,USP15,LRRTM2,ALCAM,RGS4,ACVR2B,SIGLEC8,TNFSF15,RASA1,CLTC,YWHAQ,ASPH,PDCD6IP,DNAJA2,ANXA7
MIR4492	MDD	3.50E-05	0.000187019	0.851482	1552		blood	PWAS	c3	0.851482	1	SEMA6A,MICB,ENG,ACE,BCAM,ARHGAP1,SPRN,NGFR,PEX14,BHMT2,TNC,COPS7B,EDAR,PPIL2,NFASC,PLXNA1,LIFR,PLXNA4,ST3GAL1,SEMA7A,NPTX1,KREMEN1,LOXL3,ENGASE,MDGA1,PCDHGC3,SEPSECS,SPOCK2,FGF19,COL1A1,IGSF8,PDE4D,TMCC3,KLK4,MECP2,RPIA,PAK4,CABP7,CPLX2,IGFBP5,CADM3,ITCH,WARS1,PKLR,PMM2,HSPB6,RELT,BRAT1,LRRC4B,EFNB3,VAMP1,MPZL2,TOM1L2,KCNIP3,PPP3R2,RAB35,PCDHGA10,LRP1,CX3CL1,EIF5,ARHGDIA,CLCNKB,SYT7,MFAP1,APLN,DAG1,SDC3,CNP,VSIR,TPD52L1,SUFU,JPH3,MRAS,TRAF1,MID2,RAB6B,TAGLN,NT5DC3,TBC1D5,CYB5R3,EPHB2,PCDHGB1,VDR,NDRG4,CTCF,CDYL2,TTL,MAPKAPK3,FSTL3,TXLNA,CASP10,PCDHGC5,ACVR1B,PKP2,CINP,NATD1,PCDHGA12,PKM,G6PD,NECTIN1,SRSF7,CBX7,PPIE,ACVRL1,NPLOC4,ARL2BP,RAB5A,PCDHGA2,ARRB1,PRKACA
MIR4493	MDD	0.000115084	0.000565951	0.838865	347		blood	PWAS	c3	0.838865	1	POGLUT1,PCSK7,SCO1,TNFRSF21,PGRMC2,B4GALT5,LMAN2L,SFRP4,ARPP21,FCAMR,BPTF,NEGR1,APLN,FIS1,RMDN3,MMP20,ANK2,CD81,DCAF5,FBLN5,AMMECR1L,EPHA7,MRRF,GPX2,ATXN3,ERCC4,IRF2,ENAH,CFLAR,HDLBP
MIR4495	MDD	2.20E-05	0.000205798	0.914966	1672		blood	PWAS	c3	0.914966	1	SEMA3E,UGDH,CHL1,SPOCK3,KL,MAPK8,MANEA,PCDH10,EPHA5,BTC,SCARA5,TNC,DSC2,HOMER1,MAN1A2,ENTPD1,LARGE1,NCAN,JPH4,B2M,IL5RA,KIAA1549L,TENM3,DIXDC1,TMCC3,CLEC10A,HSPA13,ITGB2,UBE2D3,DNAJA2,NTNG1,THSD7A,PPP3R1,UNC5D,ZNRF3,TNFSF13B,SATB2,TRAPPC3,ADAMTS5,NOTCH3,CADM2,HAPLN1,GRID2,LIN7A,MEF2C,SMURF1,PARVA,PAWR,CLGN,DLD,ARPC5,SRSF7,ENTPD3,FXR1,MPZL2,FYN,LGALSL,ANAPC10,LRRTM2,ADM,LSM1,GSKIP,EIF4A1,STX2,APP,TK2,RRAGC,COL25A1,CANX,STAU2,HIF1A,HERC1,TGFBR2,PIK3C2A,OLFM3,ACVR2A,LYSMD3,IRF4,BCAP29,RAG1,SMURF2,CEBPG,IL1RAPL2,RGS8,JPH1,MID2,SKIL,CSRP2,NLGN1,LRIT2,HIPK3,CNTN4,SERPINB5,MAPRE2,COPS2,BDP1,RERG,CTCF,DDR2,EIF5A2,UFM1,KMT2C,NETO2,NR1D2,PAIP1,CAMK4,SERPINB1,PTP4A1,ZNF34,RRAS2,SYT4,TNRC6B,PTN,GALNT2,YME1L1,B3GALT1,TRIO,ANP32B,ADSS2,RAB21,SLMAP,UFD1,CAB39,SUB1
MIR4496	MDD	-3.27E-05	0.000349464	0.925533	577		blood	PWAS	c3	0.925533	1	PAPPA,UNC5C,FGG,EPHA5,BCHE,LRRTM4,NT5E,MAGEA4,ADAM22,UGT1A1,UGT1A6,UCK2,SOS1,KIF3A,GFRA1,SYT9,SYTL4,ENAH,LYN,DLG2,TREM1,DMKN,CACNB4,CTNNB1,MFAP1,RPS6KA6,NCK1,PAK3,CP,CHST2,KLHL13,VOPP1,EDIL3,VAMP3,RTP4,TK2,ZNF566,SMYD2,UGT1A8,CLINT1,PURA,SMAD2,ALK,PFN2,PI15,DUSP16,ENOX1,CDKN1B,FSTL1,SERPINB5,TOX3,ASH1L,A1CF,ALDH6A1,BARD1,PRLR,MMP16,GCH1,RPRD1A,ROCK2,NAB1,SEMA3A,CAP1,DLX3,YWHAQ,SNX17,LRP2,STX18,ADAMTS6,CUL4B,MAGEA8,MTX2,TIMELESS,NCL,FBXL5,SH3GLB2,MOB1B,KIN,PABPN1,CELF2,AIDA,MACO1,GMFB,HSPE1
MIR4498	MDD	5.20E-06	0.000254569	0.983692	1189		blood	PWAS	c3	0.983692	1	SEMA6A,ENG,ACE,BCAM,ARHGAP1,PEX14,BHMT2,TNC,COPS7B,PPIL2,PLXNA1,LIFR,ST3GAL1,SEMA7A,NPTX1,MDGA1,PCDHGC3,SEPSECS,SPOCK2,IGSF8,PDE4D,TMCC3,KLK4,MECP2,RPIA,CPLX2,IGFBP5,ITCH,WARS1,PKLR,PMM2,HSPB6,RELT,LRRC4B,EFNB3,VAMP1,MPZL2,KCNIP3,PPP3R2,RAB35,PCDHGA10,BPTF,LRP1,CX3CL1,EIF5,CLCNKB,SYT7,MFAP1,APLN,SDC3,JPH3,TRAF1,MID2,RAB6B,TAGLN,EPHB2,PCDHGB1,VDR,NDRG4,CTCF,CDYL2,TTL,CASP10,PCDHGC5,ACVR1B,PKP2,NATD1,PCDHGA12,NECTIN1,SRSF7,CBX7,PPIE,ACVRL1,ARL2BP,CNP,RAB5A,ARRB1,PCDHGA2,PRKACA
MIR4499	MDD	4.77E-06	0.000274705	0.986145	686		blood	PWAS	c3	0.986145	1	UBE2E1,MANEA,FAM20B,CTSL,PITPNA,PGRMC2,ZNF264,HIF1A,CHRD,GRID2,SERPINA1,VWC2,PATE4,IRAG1,ZNF566,TRIO,ARL15,PRKG1,KPNA4,HNRNPR,CASP10,PPM1D,SLC6A16,CRK,DIDO1,RAB22A
MIR449A	MDD	-7.31E-05	0.000263608	0.781605	1114		blood	PWAS	c3	0.781605	1	JAG1,EPHA4,KITLG,NPNT,PDGFRA,IL6R,RAP1GDS1,MET,GAS1,SCN2B,FUT8,CNTN2,NOTCH1,ADAM22,AXL,GLCE,METAP1,RCAN1,PGM1,NRIP3,DIXDC1,DNAJC16,MMAB,EPS15L1,LMAN2L,LGR4,CPLX2,ARHGAP1,CA10,LDHA,CDC25A,CREB3L2,DLL1,STAB2,PPFIA1,PDXK,MDM4,HNF4A,HSPA1B,NOTCH2,RRAGC,KLF4,FOXJ2,VAMP2,SEPTIN3,SERPINF2,PPP2R3A,MGAT4A,GREM2,SATB2,FAM107A,RRAS,LMAN1,ANK2,ATG5,CA7,GP5,ANP32A,ATG4B,BMP3,FUT9,PEA15,INA,FKBP1B,PNOC,TGIF2,CAMK4,CBX3,SEMA4B,NECTIN1,SGTA,FGF23,ALDOA,RAB21,SAR1A,YTHDC1,PURB,VCL,SMAD4,MAP2K1,GMFB
MIR449B_3P	MDD	-1.85E-05	0.000439348	0.966428	482		blood	PWAS	c3	0.966428	1	GABARAP,COLEC12,NCAM2,PCDHA4,SLITRK3,STXBP6,PLXNA1,DEPP1,DDC,P4HA2,SEPTIN11,CDH8,LRP8,PCDHA7,SORT1,KPNA1,EPHA7,SAYSD1,MMGT1,SMAD4,DLX3,TAGLN2,PCDHAC1,BLOC1S5,PTPN9,PCDHAC2,RAB1A,CAMK2A,CBL,GAP43,YWHAZ
MIR449B_5P	MDD	-3.38E-05	0.000311506	0.913599	892		blood	PWAS	c3	0.913599	1	JAG1,KITLG,NPNT,PDGFRA,IL6R,RAP1GDS1,MET,SCN2B,FUT8,NOTCH1,ADAM22,GLCE,METAP1,RCAN1,PGM1,NRIP3,DIXDC1,DNAJC16,EPS15L1,LMAN2L,LGR4,CPLX2,ARHGAP1,LDHA,CREB3L2,DLL1,STAB2,PPFIA1,MAP2K1,PDXK,MDM4,HNF4A,HSPA1B,NOTCH2,RRAGC,KLF4,FOXJ2,VAMP2,SEPTIN3,SERPINF2,PPP2R3A,MGAT4A,GREM2,SATB2,RRAS,LMAN1,ANK2,CA7,GP5,BMP3,FUT9,PEA15,INA,FKBP1B,PNOC,TGIF2,CBX3,SEMA4B,NECTIN1,FGF23,SAR1A,PURB,VCL,GMFB
MIR449C_5P	MDD	-2.65E-05	0.000313657	0.932679	472		blood	PWAS	c3	0.932679	1	QDPR,IL1RAP,SMPD1,APOB,GAS1,MET,CELF2,TMCC3,HDGFL2,PTPN4,LCP1,CADM2,USP15,PTP4A2,DLL1,ATP1B3,VAMP3,PLEKHA1,PIK3C2A,ERLIN1,CALN1,BRPF1,FUT9,STMN2,ELAVL1,FKBP1B,NDRG1,CD40LG,CYRIB,MYC,RALA,APPL1,RAB3C,YWHAZ
MIR4501	MDD	6.86E-05	0.000373228	0.854245	560		blood	PWAS	c3	0.854245	1	NAAA,EFNB2,DCUN1D1,RACGAP1,MMAB,DNAJA2,EXOSC3,CA10,CLU,APBB2,ANGPTL3,OSMR,IRAG1,SYT17,HCN1,CISD1,PIK3C2A,DEFB118,CPE,CCPG1,ADAMTS6,ZFAND1,YME1L1,SPRED1,STAT1,NR5A2
MIR4502	MDD	0.00611748	0.00446443	0.170602	151	0.422816	blood	PWAS	c3	0.170602	1	UGDH,DCUN1D1,HS3ST4,CACNA2D3,PPP2R5A,FXR1,SYNGR3,RBBP9,PLPP4,UBE2A,FKBP4,SLC4A8,EIF5A2
MIR4503	MDD	1.74E-05	0.000273714	0.949251	995		blood	PWAS	c3	0.949251	1	PAPPA,FASLG,F13B,FCGR2A,CTSV,OTC,ARFIP1,FAM20B,CBLN4,DKK1,ROBO2,NTRK2,ENTPD1,GREM1,FAM177A1,DCLK1,PITPNA,MEGF10,RAB14,DIXDC1,TOR1AIP2,FMR1,NCAM1,PDYN,PCOLCE2,CA1,NXT2,CTNNB1,SNX1,MDM4,SVIP,TMEM38B,BPTF,PLS1,PCK1,CAV2,TNMD,RAB39B,IFNA16,SH2D1B,LMNB1,RAB18,IDE,SLC4A8,TBX5,CADM2,UGT2A1,HS3ST5,TBXAS1,KMT2C,SPAST,CUL4B,COL9A1,ASPH,SPART,SETD2,HMGCR,MSRB3,NAP1L4,NAP1L1,CELF2,MAP4K3
MIR4504	MDD	-0.000138761	0.000493027	0.778368	311		blood	PWAS	c3	0.778368	1	C5orf63,CA10,GLCE,NRG1,MECP2,MMAB,FGB,CLU,IGDCC4,RPS6KB1,GM2A,KLHL13,OSMR,SYT17,COL25A1,GDF11,HIF1A,PLEKHA1,PSMB6,JUN,CSGALNACT2,HIPK3,SBSN,FUT9,CNTF,PRR27,NCK1,PLBD1,YME1L1,PGK1,APPL1,BMX,AREG,VAPB
MIR4505	MDD	7.32E-06	0.00037337	0.984359	550		blood	PWAS	c3	0.984359	1	ENG,SEMA3G,CCL28,C7,PLXNA4,DHX8,EMILIN3,NNAT,KLK4,PAK4,CPLX2,NCAM1,PPP3R1,GPC1,TP53I11,HSPB6,PPP1R3B,STAMBP,DES,BMP8B,MFNG,IGFBP5,NDST1,HMGA1,LRP1,SCUBE3,ARHGDIA,SEPTIN3,ACVR2B,LAYN,ECE1,RAPGEF5,NEURL1,ST6GALNAC6,PARP16,WWP1,AGAP2,SMAD3,CIRBP,PDGFB,PSG1,DPYSL5,SULF2,CASS4,ZDHHC14,NECTIN1,ERBB2,PES1,NPLOC4,FLNA,CSK,CNOT1,PIANP,MAPT,RAD23A,ENSA
MIR4506	MDD	2.89E-05	0.000372962	0.938289	434		blood	PWAS	c3	0.938289	1	SH3BGRL3,SMAP1,SIGLEC14,CD274,IGDCC4,SERPINA1,GNRH1,PTGES3,UBE2D1,FSTL1,CDKN2D,ARF4,AQP4,NAPG
MIR4507	MDD	0.00659627	0.0047615	0.16595	135	0.287926	blood	PWAS	c3	0.16595	1	CHST11,PTPRJ,COL1A1,TENM3,THBS4,ZNRF3,HCN1,TEAD4,CLEC4D,NUTF2,SMIM10,PSG8
MIR4509	MDD	-0.000219773	0.000566031	0.697816	311		blood	PWAS	c3	0.697816	1	BCHE,SIGLEC12,MECP2,DNAJB4,ITCH,CDH8,EFEMP1,PTK2,NEU1,HIBADH,STAU2,CASK,ANKRD1,MMGT1,PPARGC1A,NANOG,MXI1,LDHB,UBQLN2
MIR450A_1_3P	MDD	0.000125682	0.000285082	0.659314	889		blood	PWAS	c3	0.659314	1	CXCL9,DCLK3,STAP1,GKN2,OCRL,ROR1,PCSK7,TDGF1,RNPEP,CNTNAP2,MRE11,ELAPOR1,ARSB,ZNF264,BMP2,MTHFD2,VWC2,STMN4,SRA1,CHST4,SFRP1,ULBP2,KLF4,SEPTIN3,OLFML1,TRIO,POU2F1,MTRF1L,BCAP29,WBP1L,GULP1,MMP20,UBE2F,CDH2,NEFH,ROCK2,STAT1,GPC6,HSPA9,RBBP4,VSNL1,ELMO1,PSIP1,PTN,HMGCR,FGF18,SF3B4,HPRT1,MEF2C,NAPG,SMAD2,PPM1L,VCL,IL20RA
MIR450A_2_3P	MDD	-4.59E-06	0.000691836	0.994709	301		blood	PWAS	c3	0.994709	1	BCAM,CXCL11,IGF2,TPP1,MCTS1,IL6ST,FGFR1,RHOC,KAZALD1,G3BP2,C1QTNF3,MARCKSL1,GDF11,PRKCB,G3BP1,YES1,SERAC1,PCSK2,AMIGO1,PRLR,BRAF,GPR135,NECTIN2,PKP2,ANXA1,CD69,CFLAR,ELK1
MIR450B_3P	MDD	0.000321153	0.000694017	0.643547	203		blood	PWAS	c3	0.643547	1	HSP90B1,PTPN11,NSFL1C,GALNT10,NOVA1,WBP1L,TMED2,KDSR,PGK1,EYS,NECTIN2
MIR450B_5P	MDD	-3.13E-05	0.000283822	0.9123	1158		blood	PWAS	c3	0.9123	1	GFRA2,ART3,DKK2,ADAM10,NELL1,B3GNT2,PLXNA4,ENTPD1,C1GALT1C1,LUM,EGF,LRRN1,FLRT3,GEM,SORCS1,TPST2,C1RL,HSPA13,CHMP2B,PBRM1,POGLUT3,PDE3A,THSD7A,IGF1,UNC5D,NDRG3,TFRC,BCL10,PTPN4,GSN,NXT2,APBB2,CADM2,DCP1A,CNTN5,CALB1,CFL2,ARPC5,BPTF,CDHR3,PAK3,KCNIP3,DKK3,TMEM106B,GABBR2,CP,EDIL3,PKD2,QKI,SYT7,LAYN,EEA1,DLK1,EPHB1,AK5,SATB2,BACH2,CAMK1D,EDA,AGFG1,RAB11A,CLEC3B,ADAM19,PTPRR,HIPK3,ADH1B,SLAMF1,PRRG1,ARID1A,MSTN,ABRAXAS1,MAMDC2,CDYL2,AQP4,JAM2,YIPF6,ENOX2,SMIM9,GPC6,GNAI3,NR1D2,RXFP1,CAMK4,PTP4A1,CBX3,PDK2,ISM1,MSN,POLR3F,UBASH3B,USO1,ERBB2,TRIO,TTN,SOX2,WWP1,PABPC3,KPNA6,ZNF10,SNCA,PGRMC1,RALA,MEF2C,APPL1,PURA,PURB,UBE2I,AGO3,GMFB,ADAM9
MIR4510	MDD	0.000323619	0.000687581	0.637882	312		blood	PWAS	c3	0.637882	1	PAICS,IL18R1,PLXNA4,ST3GAL1,IGF1R,CHRDL1,SMOC1,IGSF8,BICDL1,KLK4,MECP2,CREB3L1,NOTCH3,LSAMP,ATP1B2,S100A16,PAK3,MAPRE1,IL10RA,STX2,YEATS4,CANX,RSPO4,PLA2G2D,ACVR2A,DEFB118,SPINK14,CDK1,ADAM19,VTI1A,CLTA,SIGLEC1,CLSTN3,F9,SMAD3,DUSP26,EIF4EBP1,MAPKAPK2,WBP2,SHMT2,PSME3,IL2RG,UBL4A,KCNF1,TOLLIP,MAPK14,RAB5B,UBQLN2,PIANP
MIR4512	MDD	-7.48E-05	0.000570546	0.895747	231		blood	PWAS	c3	0.895747	1	MDGA2,PTPRD,UFM1
MIR4513	MDD	-5.55E-05	0.000405713	0.891098	224		blood	PWAS	c3	0.891098	1	IL1RAP,NHLRC3,TK2,CLEC4D,PITPNB,RGS7,MAPK10,DCUN1D3,GAN,HNRNPA2B1
MIR4514	MDD	3.56E-05	0.000348858	0.918824	661		blood	PWAS	c3	0.918824	1	CHL1,KL,SH3BP2,PCSK7,CNTN2,FGFRL1,ADAM22,F8,SSR1,OLFM2,CS,BRD4,CAPN2,SERPINH1,STAMBP,SCN4B,NOTCH2,SCUBE3,VAMP2,BLMH,SMIM24,GPR26,COX7A2L,JARID2,MAPKAPK3,GRB10,COTL1,PCDHB10,PIAS3,PRKAR2A,ZNF526,CDK16,SH3GLB2,EIF1AY,L3MBTL2,SLC26A7,XRCC6
MIR4516	MDD	0.000114249	0.000329231	0.728578	606		blood	PWAS	c3	0.728578	1	CILP2,RSPO3,LRP4,LCT,ING4,VPS29,DSCAML1,MAN1A2,NTRK2,OPCML,CPM,JPH4,CDH7,TNFRSF21,ERBB4,MECP2,IDH1,ASCC1,PPP3R1,TP53I11,EXOSC3,UBXN2B,SRL,PDE4A,VAMP1,PLAT,MYRF,KLHL13,HNF4A,FSTL4,ABL2,GLRX,STAU2,PRKCB,FN1,RSPO4,CD300E,KMT2D,PPIL2,BACH1,TSPEAR,SET,TOX3,FANCL,F9,YWHAE,PRR27,GALP,PAFAH2,TNRC6B,MSN,EIF3J,ADAM12,CDK2AP2,GAS7,TXNRD1,ZFAND5,GPD1,ASH1L,BTN2A1,SAR1A,CSNK2A1,SEPTIN6,DDX6,BTK,EIF4E,EIF4B
MIR4517	MDD	3.87E-06	0.000255431	0.987898	918		blood	PWAS	c3	0.987898	1	FABP2,PAPPA,PCDH10,KITLG,OTC,RAP1GDS1,HDGFL3,NDUFB4,CTSE,SEMA5A,ENTPD1,FCRL1,ADAM22,NODAL,FMR1,CREBBP,PLAUR,PTPN4,EFHD1,CNRIP1,OSMR,TMEM38B,CISD2,QKI,PRRG4,NOVA1,LYSMD3,NETO1,ZNF415,PLD5,MYNN,IFNA2,GMDS,SERPINB8,BMPR2,DCK,FUT9,BCCIP,RPRD1B,LIN7A,KMT2C,MPP7,LRP2,ELMO1,OSBPL11,LRP12,VAMP4,ST6GALNAC5,VSIG1,SNRPG,DARS1,MPDZ,PDE3A,RANBP3,CSMD1,RAB3C,CAB39,MAP4K3
MIR451B	MDD	8.52E-05	0.000489771	0.861976	491		blood	PWAS	c3	0.861976	1	KITLG,STXBP6,NELL1,ENTPD1,NPTX1,KREMEN1,MGP,TNFAIP8,DHFR,KCNMB3,PROS1,CD207,SYTL4,ACAP2,FAF2,ARL1,CHFR,VEGFA,RHPN2,DNER,ACYP2,RPE,PPP3R1,OPRPN,CALB1,UXS1,FAM172A,DSTN,GCNT2,NETO1,LSM4,CASK,BACH2,SRI,PTPRR,TOX3,VAPA,TRIM3,SHC4,LGR4,FBLN5,FKBP1B,CUL3,PRKAR2A,RHOA,AGO1,CYRIB,RNGTT,SH3GL2,CILP
MIR4520_2_3P	MDD	6.65E-05	0.000403385	0.869132	455		blood	PWAS	c3	0.869132	1	PDGFRA,ADAMTS13,RAP1GDS1,THSD7A,NSF,SIGLEC6,GRP,ERBB4,NAPB,GDA,SUDS3,CEBPB,RPS6KB1,CCDC80,SIRT3,CLINT1,MSRB2,NPM1,UBE2F,ELAVL1,TXNRD1,MGAT2,TBX3,NPLOC4,AHCYL1,PIWIL1,ACE2
MIR4520_3P	MDD	1.98E-05	0.00056878	0.972256	290		blood	PWAS	c3	0.972256	1	BHMT2,CDCP1,SIGLEC6,ASPN,SORCS1,DIXDC1,MECP2,H2BC21,HS6ST2,A1CF,HBB,LGALSL,CLINT1,PCDHB7,BCL2L1,CD46,ELAVL1,PAPOLG,HNRNPDL,TENM2,BMPR2,PGK2,HSPH1,GRB2,PSMA3,OSBPL11,EVPL,PGR
MIR4520_5P	MDD	-0.00334067	0.00664807	0.615314	67	0.446484	blood	PWAS	c3	0.615314	1	CD36,FGFRL1
MIR4521	MDD	0.00304981	0.00457197	0.504729	132	0.0966164	blood	PWAS	c3	0.504729	1	PGM2,MSR1,FOXM1,NCOA2,ARG1,KIT,ZNRF3,ENO1,FAM234B,GABARAPL2,UBE2C,WWOX,CDYL2,NETO2,TRABD,ATG3,RRAS2
MIR4522	MDD	4.86E-05	0.000439943	0.91208	396		blood	PWAS	c3	0.91208	1	FCGR2A,FGFBP3,NHLRC3,MASP1,SYTL4,PPP1R3B,CAMK1D,GBP6,CHRD,RBM24,ADAM29,MMP16,WDR5,HS3ST5,NECTIN4
MIR4524A_3P	MDD	-1.89E-05	0.000329489	0.954307	634		blood	PWAS	c3	0.954307	1	ADH7,MSR1,CXCL11,NTS,CRYZ,DSC2,CPM,CXCL12,ENGASE,SBDS,CD93,SNAP29,SRXN1,TNFSF8,STIM1,HERC5,CA13,LGALS3,UBL4A,NR1D1,FCAMR,PPBP,CSMD2,EEF2K,MPZL2,MDM4,GALNT10,ADM,ARHGDIA,PRNP,LAT2,VSTM4,KDSR,CASK,SERAC1,NLGN1,OLA1,ARID1A,STX6,DCK,BRSK2,NFATC4,NDRG4,CCDC50,SQSTM1,SPOCK1,FKBP14,ZNF34,GLTP,RNF114,TNRC6B,MSN,EPB41L1,ADH1B,CASP14,GPC4,KIN,ACE2,CFLAR,RAB3B,UBE2S,DDOST,HEPACAM,ASH1L,VAPB
MIR4524A_5P	MDD	-2.31E-05	0.000285666	0.935415	797		blood	PWAS	c3	0.935415	1	FGF2,PAPPA,MAPK8,PAM,SLIT2,OCRL,RPS6KA6,GALNT13,PTPRD,OMG,MTAP,GLCE,DCLK1,DNAJA2,VEGFA,ARL2,ZNRF3,TNFSF13B,MOB4,PTPN4,GHR,MEOX2,USP25,EMC4,MAP2K1,PTH,CFAP45,HMGA2,QKI,ST8SIA3,PLEKHA1,NFE2L1,AK4,MGAT4A,ACVR2A,BCAP29,SMURF2,KDSR,PTPRR,PRDM4,SMURF1,TOX3,EPHA7,EPHB2,TENM2,MYB,CDHR1,CMPK1,KIF23,GNAI3,TNRC6B,ALDH1A3,ADAMTS3,SPRED1,NPTN,MPDZ,ASH1L,YTHDC1,FGF7,UNC13A,HSPA8
MIR4524B_3P	MDD	2.88E-05	0.000697852	0.967037	167		blood	PWAS	c3	0.967037	1	MECP2,SERPINE2,ZNRF3,PDE11A,CNTNAP5,YWHAB,RGS8,RAB6B,SERPINI2,HS3ST5,HMG20A,ERP27,SLITRK4,CTSK
MIR4524B_5P	MDD	-2.31E-05	0.000285666	0.935415	797		blood	PWAS	c3	0.935415	1	FGF2,PAPPA,MAPK8,PAM,SLIT2,OCRL,RPS6KA6,GALNT13,PTPRD,OMG,MTAP,GLCE,DCLK1,DNAJA2,VEGFA,ARL2,ZNRF3,TNFSF13B,MOB4,PTPN4,GHR,MEOX2,USP25,EMC4,MAP2K1,PTH,CFAP45,HMGA2,QKI,ST8SIA3,PLEKHA1,NFE2L1,AK4,MGAT4A,ACVR2A,BCAP29,SMURF2,KDSR,PTPRR,PRDM4,SMURF1,TOX3,EPHA7,EPHB2,TENM2,MYB,CDHR1,CMPK1,KIF23,GNAI3,TNRC6B,ALDH1A3,ADAMTS3,SPRED1,NPTN,MPDZ,ASH1L,YTHDC1,FGF7,UNC13A,HSPA8
MIR4525	MDD	0.00439391	0.00454954	0.334149	158	0.813515	blood	PWAS	c3	0.334149	1	NFASC,NCAN,MPZ,ARL5B,DSG3,MECP2,SHISAL1,STC1,ARHGEF10,ENTPD2,NAPA,NAPG
MIR4526	MDD	-1.19E-05	0.000971849	0.990223	183	0.487709	blood	PWAS	c3	0.990223	1	UNC5C,TNFRSF11B,ADAM10,ERBB4,EPHA2,CSF2RB,SMAD1,MAZ,USP15,RAD51,JAG2,AFAP1L1,FOXJ2,RSPO4,ACVR2A,RAB11A,VTI1A,CHGB,LRP12,ELK1
MIR4527	MDD	0.000993457	0.000955469	0.298452	256	0.494351	blood	PWAS	c3	0.298452	1	SLITRK3,NFASC,CXCL12,EPHB4,LILRB4,ZNRF3,UCMA,FXR1,FSTL4,NEDD9,SPIN1,CCDC25,NCALD,NDRG1,CFL1,TNRC6B,MAX,PDPK1
MIR4528	MDD	2.54E-05	0.000285692	0.929217	722		blood	PWAS	c3	0.929217	1	MSR1,CDH5,GMPR,SRGN,RPS6KA6,CHST9,MLF1,IBSP,FLRT2,TENM3,PBRM1,RBM17,CCL2,LYPLAL1,PTPN4,PPP2R5A,CR1,CAMK1D,EIF5,TMEM237,UBE2B,CAV2,CHEK1,NECTIN3,GOSR1,LIN7C,GNPNAT1,CRIM1,FUT9,WNT11,FH,IL36G,CUL3,LRRC3B,RBBP6,EYS,FKBP14,EPDR1,VPS26A,AKR1D1,ZHX1,MDM2,SLITRK4,CFL2,TGFB2,TWSG1,GCNT1,CERT1,PGR,GPCPD1,EIF5A2,PHF3
MIR4529_3P	MDD	3.32E-05	0.000568829	0.953411	242		blood	PWAS	c3	0.953411	1	UGDH,IL17RD,CCL16,FSTL5,C9,CHST3,ANTXR1,RB1,PDCD6IP,RAB2B
MIR4529_5P	MDD	0.000173231	0.000685474	0.800487	363		blood	PWAS	c3	0.800487	1	MAN1A2,TIRAP,KIRREL2,PTGFRN,RPS6KB1,CAMK1D,MAGEA5P,C1QTNF3,MARCKSL1,EPHA3,LRP1,NEDD9,STX4,CSDE1,RHOA,RRAS2,RPS6KA3,ADAM12
MIR452_3P	MDD	7.99E-06	0.000348752	0.981715	740		blood	PWAS	c3	0.981715	1	GFRA2,LEPR,NCOA2,LIFR,NT5E,PLOD2,NRG1,EFNB2,CBR1,SEZ6L,PBRM1,ATRN,SLC66A1L,NCMAP,ZWINT,MAT2B,LRP1B,FBLN1,TMEM106B,TNF,SSB,TRIO,ARL15,PFN2,OSTM1,NLGN1,SERPINB8,RGS21,BTLA,PRLR,OSBPL9,LRP2,CNEP1R1,ASPH,UBASH3B,MXI1,RAB1B,BAG4,MYDGF,PPFIA1
MIR452_5P	MDD	4.82E-05	0.000486799	0.921055	560		blood	PWAS	c3	0.921055	1	TLL1,COLEC12,TIMP3,LIFR,ADAM22,CCL23,PTPRJ,DCLK1,CRKL,PPA2,ASCC1,TMOD2,GNPTG,GJA1,TIMP2,EXOSC3,MAPRE1,CDKN1B,HAT1,TES,RTP4,BRDT,MZF1,LRP1B,SNRPD3,UBE2D1,HS3ST3B1,BECN1,ANK2,EMC8,PTPRR,TNFSF13B,ARF4,BDP1,ELAPOR2,ARMC10,YIPF6,HMGB3,C14orf93,SMAD4,SUMO3,YWHAE,RYK,ARHGEF10,SNAI2,ANKRD27,RPS6KA3,DSG3,MTMR6,RAB21,COMMD9,PURA,GAN,OIT3,ESS2
MIR4530	MDD	0.000245978	0.000438188	0.574557	586		blood	PWAS	c3	0.574557	1	IFNAR1,FGF2,SPOCK3,ATF6,CAMK2A,PSAP,MECP2,VAPB,PLG,FGFR1,HAPLN1,FUT3,UBLCP1,LGALSL,RBP1,LIF,FGFR2,SCARA3,KDSR,CKMT2,DUSP16,ARMC5,GFAP,ADAMTS15,TRADD,RASA1,SQSTM1,B4GALT3,ATG3,ADAMTS6,PPP1R1A,PSMD11,ERCC4,DEFB125,GGA3,SEMA4F,NECTIN4,MEF2C,PURA,CBL
MIR4531	MDD	6.91E-05	0.0002853	0.808603	848		blood	PWAS	c3	0.808603	1	CD209,ANTXR2,PSD2,ING4,MAN1A2,SEMA3C,OPCML,CDH7,DDAH1,TESC,TNFRSF21,TFPI,ZPLD1,MASP1,DDC,SLIT1,BMP2,COLEC11,GJA1,THSD7A,TFRC,DPYSL3,LSAMP,PGD,PDE4A,PATE4,CLN5,EMC4,SVIP,FSTL4,SYT17,CX3CL1,JMJD6,COL25A1,FN1,SERPINB13,OLFM3,CHEK1,CALN1,GPR26,LIN7C,ELL,PITPNB,VSIG10,TOX3,SERF2,RPRD1A,F9,SAR1A,FKBP14,GPC6,ADI1,NRSN1,PNOC,CAMK4,CALCOCO2,CUL4B,ASPH,KIAA0040,SET,CER1,TXNRD1,TTN,TMPO,ZFAND5,ACTN1,FOXO3,EDA2R,SH3GL2,BPGM,DDX6,HTR2A,SUMO2,CELF2,EIF4E,ARRB1,PAFAH1B2,EIF4B,ARPP19
MIR4533	MDD	2.69E-05	0.000347392	0.938363	835		blood	PWAS	c3	0.938363	1	SEMA6A,ANTXR2,ADIPOQ,SSU72,ARFIP1,ARFIP2,LIFR,PLXNA4,ITIH5,OPCML,CNTN1,IGF1R,NPTX1,EMILIN3,PDE4A,F8,SELL,NTRK3,IL5RA,KIAA2013,ZHX3,PGRMC2,CD207,MASP1,MGA,TIAM1,MECP2,DLG2,FLT1,FKBP7,CRYZL1,SERPINB4,PIGR,IGDCC4,LSAMP,PARP11,LAMTOR3,LRRTM2,IRAG1,VAMP3,FGF12,IL17D,FOXJ2,OLFM4,BLMH,EGFR,DHX58,PPP2R3A,AK4,NIPAL4,RTF1,JPH3,OTUD5,SCMH1,JUN,RGS8,FAM107A,SPINK14,FLT3,ATG5,VSIG10,CAMK2D,TNR,SMARCC1,KLHL7,VDR,AQP4,SLITRK1,MYSM1,MLEC,SPOCK1,DUSP4,NR4A1,HMG20A,GAS7,CBX7,STAT1,CIRBP,SF3B4,BPNT1,SEMA4F,ADAMTS1,PDE1A,CBL,LY6G6C,VTA1,PIANP,EIF4H,UBQLN2
MIR4534	MDD	-7.40E-05	0.000492303	0.880518	419		blood	PWAS	c3	0.880518	1	UGDH,SCN2B,HOMER1,NT5E,IGLON5,NCAN,SH3BGRL3,IGF2,GLT8D1,GFRA1,ZNF264,TIGIT,PPP3R1,IL6ST,ERCC1,VWC2,FCMR,TOM1L2,GNPDA1,LRRTM2,ST8SIA2,ST8SIA3,CLCA2,CHST3,NETO1,OLR1,OLA1,JMJD6,JARID2,MILR1,ASAP2,NAB1,SPN,BET1L,CER1,ADAM12,CNOT9,LPCAT2,PGR,EIF4E
MIR4535	MDD	-0.00216512	0.00698356	0.756537	73	0.417402	blood	PWAS	c3	0.756537	1	SPON1,TNFRSF21,TIMP2,DNAJB12,ATP1B4,PRKG1,GPC4,PURA,SMAD4
MIR4536_5P	MDD	0.000325369	0.000979203	0.739678	154	5.22E-05	blood	PWAS	c3	1	1	CXCL11,PARP1,CCDC126,USP25,OLFM4,PRC1,ZWILCH,NR1D2,ERCC4
MIR4539	MDD	0.000126038	0.000696431	0.856385	181		blood	PWAS	c3	0.856385	1	CADM1,B3GALT2,VWC2,LY9,PTPN4,ZHX3,SMYD2,DPP10,VPS4B,IDI1,EMC8,HNRNPDL,CSNK2A1,LRRC59
MIR4540	MDD	9.22E-06	0.000374576	0.980352	438		blood	PWAS	c3	0.980352	1	MANEA,SLIT2,CXCL16,NRG1,PDE7A,PPP2R5A,MMP20,RHOG,HMGB1,EIF4A2,HMGCR,GLO1
MIR454_3P	MDD	3.97E-05	0.000206522	0.847607	1295		blood	PWAS	c3	0.847607	1	IL1RAP,NPNT,LY75,IGSF3,MET,AGO1,INHBB,LRIG1,ROBO2,RACGAP1,FRZB,SMOC1,ENPP5,LRRK2,FSTL5,UBE2D2,PSAP,MECP2,CCDC126,DNAJC16,G3BP2,FMR1,GJA1,THSD7A,IGF1,ARHGAP1,IMPDH1,PSD,PTPN4,AGFG1,ABRAXAS2,MAT2B,LRP8,DLL1,BPTF,PTGES3,DSG1,CHMP3,CD69,MDM4,LGALSL,SNX5,LRRTM2,LCORL,APCDD1,SNPH,TES,SCUBE3,INSIG1,TGFBR2,PIK3C2A,IRF1,NECTIN3,ELK3,UBXN2B,RUNX3,CLTC,LDLRAD4,STX6,BMPR2,TAFA1,BMP3,JARID2,FUT9,SPHK2,PDZD11,MMGT1,MEMO1,IL15,RASA1,HS3ST5,CUL3,KMT2C,USP28,BAG5,CBFB,UBB,PMEPA1,G0S2,LRP2,EIF4E2,SPOCK1,PTP4A1,ADGRB3,CHST1,ERP44,SPART,LRP12,ADAM12,ERCC4,LDLR,DPYSL2,NPTN,HPRT1,CFL2,DYNLL2,USP8,PAK6,APPL1,SLMAP,FYN,DCUN1D3,DDX6,CSMD1,PLCB1,UNC13A,HSPA8,EREG,RAB5A,MAPK1,EDN1,PHF3
MIR454_5P	MDD	0.00911915	0.0188256	0.628102	15	0.581342	blood	PWAS	c3	0.628102	1	SERPINH1,GDF9,SYNE2,TLN2,MAPK1
MIR455_3P	MDD	-0.000122176	0.000567011	0.829398	345		blood	PWAS	c3	0.829398	1	COLEC12,SEMA3G,SCG3,VEGFC,TMEFF1,OTOR,TENM3,SSR1,TFRC,FXR1,ACAN,NOVA1,EPHB1,FZD10,ACP2,GABARAPL2,SAR1A,TPT1,CUL3,MFAP3L,KMT2C,HNRNPR,ID2,PTPN9,PSIP1,HSF1,XCL1,CD80,DYNLL2,STK17B,XCL2,TENM4
MIR455_5P	MDD	6.27E-05	0.000492616	0.898755	308		blood	PWAS	c3	0.898755	1	KDR,GALNT13,F3,PLXNC1,NXPH1,DOCK9,SOCS3,CACNB4,SERPINA9,GSKIP,SPATA9,TTC17,VSTM4,TMED2,KDSR,CDKN1B,ARRDC3,DCAF5,RPS3,LRP2,TNRC6B,BRD1,VCAN,SRSF7,IRF2,NCK2,STK24,RANBP3
MIR4632_5P	MDD	3.66E-05	0.000350655	0.916811	480		blood	PWAS	c3	0.916811	1	REG3G,NQO1,RGMB,SSR1,ST3GAL5,CDON,CLIC5,DUSP13,KCNIP1,AIF1L,NOTCH2,TCEA2,ACVR2B,STAB2,FHL1,GOSR2,HNRNPR,AGO1,LDLRAP1,SATB1,CBX7,RAB1B,MAFG,ADAMTS4,SH3GL2,PIANP
MIR4633_5P	MDD	-7.60E-05	0.000443076	0.863838	311		blood	PWAS	c3	0.863838	1	NRCAM,ADAM22,FLRT3,IGF1,BICDL1,PDZD11,ADSS2,NR5A2
MIR4635	MDD	8.29E-05	0.000348536	0.812023	716		blood	PWAS	c3	0.812023	1	CEACAM8,EPHA5,NCAM2,PSG3,PSG2,PSG5,OMG,DAP,GRAMD1C,CLEC2A,SOS1,FBXL4,APBB2,EFEMP1,VAMP3,YEATS4,ERO1B,TRIO,MTHFD1,DYRK3,MGAT4A,PSG11,PGK1,NLGN1,PTPRR,PRRG1,TNFSF4,TAFA1,IDE,RXFP1,CAMK4,MAPK10,TNFAIP3,RAB31,HIPK3
MIR4637	MDD	-0.00555826	0.00507009	0.272955	112	0.442323	blood	PWAS	c3	0.272955	1	KL,TOR1AIP2,POGLUT3,HS6ST2,GBP2,PKLR,GPC4,PPP1R2,ESRP1,RBBP6,ARHGAP5,ATG7,ADAMTS1,PGRMC1,HNRNPF
MIR4638_3P	MDD	5.38E-06	0.000312774	0.986267	595		blood	PWAS	c3	0.986267	1	KNG1,INHBC,TGFBR3,TRIL,C5orf63,NADK,ALCAM,CCK,TNFRSF18,CAMK1D,TNFSF15,POMGNT1,GALNT3,YY1,TOLLIP
MIR4639_5P	MDD	0.000150819	0.00098047	0.877749	113	0.181914	blood	PWAS	c3	0.877749	1	B4GALT1,GALNT16,CRH,MCTS1,HIF1A,PTPN4,PPCS,EDIL3,YEATS4,ZPBP2,PFN2,BMP3,NEFH,BLOC1S5,CPD,NRG4,NRG2,DYNLL2,CAB39,ANXA7
MIR4640_3P	MDD	0.00972798	0.00685331	0.155766	55	0.229153	blood	PWAS	c3	0.155766	1	AAGAB,PDCD4,MGAT4A,DNAJC16,CSMD1
MIR4640_5P	MDD	2.42E-05	0.000328979	0.941452	734		blood	PWAS	c3	0.941452	1	CD209,NGFR,MBD1,BGN,NDUFB4,TAPBP,PTPRU,HS6ST1,LARGE1,LOXL3,IDH3G,IMPDH1,IDS,LYPD3,TP53I11,SORD,DCTD,NOTCH3,DUSP13,VAMP3,JAG2,POR,TAFA4,BPIFA1,BACH2,CTNNA2,SNX17,RHOA,SYNGR3,MAP2K3,PSMD11,EPB41L1,AGO1,MOB1B,NRG4,MRAP2,NAPA,DAG1,RAB1B,NATD1,GRK2,HEPACAM,AK1
MIR4641	MDD	0.00201138	0.00462452	0.663607	133	0.162189	blood	PWAS	c3	0.663607	1	REG3A,LARGE1,HS3ST4,TOM1L2,MXRA7,SMTN,RAB6B,HIPK3,RAB3D,MYO6,SARS1,TMOD2,MED1,MAPT
MIR4642	MDD	1.51E-05	0.000493531	0.975621	327		blood	PWAS	c3	0.975621	1	NPNT,CCN4,CADM1,TMEM132C,PGRMC2,SMIM13,PDE7A,TIAM1,FLT1,ABRAXAS2,CLIC5,LMOD1,TMED2,STAR,SKIL,ARMC10,ATXN3,RAB2A,BCAT2,CABLES2
MIR4643	MDD	6.21E-05	0.000285188	0.827653	856		blood	PWAS	c3	0.827653	1	COLEC12,EPHA5,HDGFL3,HSP90B1,PENK,THBS1,ADAM22,CA8,PTK2B,THBS2,B4GALT5,UBE2D3,PDGFRL,LGALS3,PPP4R3A,PTPN4,BMPER,CTNNB1,NXPH2,LSAMP,ANGPT1,LRP8,DIPK1C,GPD1L,PKD2,MGAT4A,NETO1,IFNA16,PI15,RAB6B,CBX1,WIF1,ARF6,HEXIM1,ATP1B4,MCM6,MAD2L1,CDYL2,CDH2,RPRD1B,CLEC4A,YWHAQ,NR1D2,PAIP1,EIF2AK4,SPN,TNRC6B,SPRED1,TRIO,RAB31,PSME3,TGFB2,DYNLL2,SKP1,RBFOX2,MEF2C,BAG4,HIPK3,HNRNPA1,VAPB
MIR4644	MDD	-7.58E-05	0.000273476	0.781592	950		blood	PWAS	c3	0.781592	1	CD209,ADH4,NPNT,CXCL9,PCDH10,FCRL3,DEFA5,SH3BP2,PCDH9,LRRC32,NCAN,GPNMB,MTHFS,ADAM22,HOPX,MAPK13,PIM1,SF1,MECP2,LYN,DLG2,GJA1,NR1D1,UBE2D4,SUMF2,CA10,SDF2,PCDHA4,CSMD2,PPP1R3B,FAM163B,RAB35,NOTCH2,SLC30A3,HIF1AN,FAM234B,USB1,MRPL34,PCDHA7,TPMT,CNTNAP5,TPD52L1,NETO1,SHISAL1,RGS8,GSTA4,CARD18,SNAP25,TOX3,TBC1D5,EPHB2,ARID1A,STX6,BTLA,CDYL2,SIGLEC1,PRKAR2A,RHOA,PCDHAC1,ARF3,GRB2,PCDHAC2,PARP11,LDLR,CASP14,KLK5,DYNLL2,CDC42,PAK6,CNOT9,EPB41L1,TCP1
MIR4645_3P	MDD	4.82E-06	0.000330145	0.988343	552		blood	PWAS	c3	0.988343	1	MAGI2,ADAM10,LRIG1,OMG,SLIT3,FLRT3,NRG1,SMIM13,HIBCH,TFAM,CSF2RB,RHOA,AKR1D1,GRID2,SYNCRIP,MAP2K1,EDIL3,ABL2,DPP10,OLFM3,ACVR2A,NECTIN3,ELK3,GPC6,XDH,MPP7,CLTC,RGS1,CUL4B,PDCD6IP,LRP12,RAN,ZFP91,GMFB
MIR4645_5P	MDD	1.92E-05	0.000373222	0.95899	453		blood	PWAS	c3	0.95899	1	LRPAP1,SH3BP2,SLAMF8,PTK7,TRIL,EGF,FGFRL1,NXPH1,KIF3A,ERP29,LMAN2L,IL3,GPC5,UBE2G2,PLA2G12B,DVL2,IGDCC4,PDXK,NDST1,CEMIP2,FAM107A,MYRF,ARF4,ARHGAP36,ARRDC3,SPOP,TTL,SMAD4,PAPOLG,RBBP6,SHC2,FOXO3,EREG,AK2,VTA1,PDAP1,BAGE2
MIR4646_3P	MDD	0.000198215	0.00386396	0.959088	196	0.30544	blood	PWAS	c3	0.959088	1	SRGN,CNTN1,CDH7,MECP2,SMAD1,IL6ST,SERPINE1,BMPR2,EIF4E2,TERF1,EDA2R,IL20RA
MIR4646_5P	MDD	0.000359131	0.000677221	0.595904	481		blood	PWAS	c3	0.595904	1	ICOSLG,TIMP3,HDGFL3,NFASC,DCUN1D1,METAP1,CDH7,LYN,PMM1,HS3ST3A1,POFUT1,SORD,EPHA3,PCBD1,ARL8B,FN1,ACVR2B,PCDHB7,GCK,CNDP2,PALM,NXPH3,GABBR2,CDH3,CFLAR,CUL3,COLGALT2,SPOCK1,HSD17B8,COL6A3,NECTIN1,GAS7,AGO3,IRF2,SEPTIN6,KPNB1,LPCAT2
MIR4647_MIR4662B	MDD	0.00010438	0.000692472	0.880185	267		blood	PWAS	c3	0.880185	1	ENPEP,SH3BP2,DHFR,MMP8,RELL1,RAB14,TMOD2,DNAJA2,CNOT9,CACNB4,GRIA4,MYORG,HDAC2,DEFB132,LCORL,ARL8B,STAU2,LRFN5,PRR27,RASA1,IHH,VPS4A,PLCB1,EIF4E,TSLP
MIR4648	MDD	3.11E-05	0.000372181	0.93346	608		blood	PWAS	c3	0.93346	1	CTSE,MBD1,CLEC12A,CD207,VEGFA,CALB1,SEPTIN3,DCP1B,YWHAZ
MIR4649_3P	MDD	-3.76E-05	0.000490271	0.938847	491		blood	PWAS	c3	0.938847	1	SEMA6A,NUDT12,ADAM10,RCN1,B4GALT2,PLXNA4,OMD,PCDHGC3,IL5RA,IGF1,SRXN1,CPT1B,KLK4,STIM1,TREM1,LY9,VAV3,GPI,MCF2L,CYCS,ZNF276,FAM172A,PCDHGA10,STAU2,ACVR2A,ACVR2B,DNAJC19,BCL2L1,RB1,RPRD1B,BID,FSTL3,HCAR2,PCDHGC5,GATM,CFTR,PCDHGA12,FGF5,SRSF6,MEF2C,TOR4A,ANGPT4,PTGS2,CSMD1,UBE2I,CELF2,EVPL,PCDHGA2,DIRAS1
MIR4649_5P	MDD	-0.00206633	0.00848257	0.807543	43	0.446455	blood	PWAS	c3	0.807543	1	DCLK1,RSPO4
MIR4650_3P	MDD	-0.000105245	0.000348771	0.762836	659		blood	PWAS	c3	0.762836	1	CD36,IL6R,GXYLT1,ICAM5,ROBO2,EFNA2,OAF,TBP,MEGF10,CCDC126,CNPY3,HS6ST2,THSD7A,GZMK,APBB2,IL10RB,HMGA2,OLFM3,OLR1,PDE2A,HSPA5,GAD1,CAP1,GPC4,ZFAND5,EIF4G2,ARRB1
MIR4650_5P	MDD	3.68E-05	0.000285501	0.897347	740		blood	PWAS	c3	0.897347	1	PCDH10,CPA4,NEO1,CDC25B,MECP2,DLL3,TYRO3,NTNG1,SRL,DLD,CSF3R,CLEC6A,RTF1,FMR1,CAP1,PRKG1,BAG5,PMEPA1,ZHX1
MIR4651	MDD	3.44E-05	0.000284447	0.903775	973		blood	PWAS	c3	0.903775	1	BCAM,SOD3,SCN2B,EFNA5,LRRC32,IGLON5,NPTXR,MDGA1,PCDHGC3,RTN4R,CDSN,TMCC3,OLFM2,NME4,CCL21,CPLX2,WFIKKN2,PLD3,GP6,ATP1B2,VAT1,TOM1L2,KLK6,IGFBP5,PCDHGA10,LMOD1,CHST14,VSTM2L,EGFR,KMT2D,RCVRN,FAM107A,CSRP1,GFAP,CALB2,A1CF,DLX3,NR4A1,PCDHGA12,CDKN1A,ENTPD2,NECTIN1,AK2,ARRB1,PCDHGA2
MIR4652_3P	MDD	-4.20E-06	0.000263935	0.987312	1016		blood	PWAS	c3	0.987312	1	KDR,MSR1,EPHA4,CDH17,TEK,IL1RAP,B4GALT1,COL10A1,DKK2,LRIG1,ENTPD1,DCUN1D1,NSF,PCDHGC3,GOLM2,CDH7,LILRB4,CTSS,IGF2R,TLR4,RAB14,ARL5B,FMR1,PDGFRL,CREB3L1,FGB,HERPUD2,CACNB4,A1CF,NR1H2,HAPLN1,USP15,CYCS,PAK3,PCDHGA10,CCN1,CCL20,TNFSF10,C11orf87,ERO1B,GTF2I,ZNF75D,ACVR2B,PLAAT3,FAM241A,TJP1,NLGN1,ASH1L,ALOX15B,BMPR2,PRKG1,HOGA1,RPRD1A,GPC6,HS3ST5,TERF1,PCDHGC5,CD226,TNRC6B,ACVRL1,AGO1,PCDHGA12,SOSTDC1,MYC,ADAM12,OSTF1,SLITRK4,WNK3,HTR7,CLEC7A,PCDHGA2,MEF2C,PTGS2,LANCL2,SEZ6L2,YY1,RAB3B,TCF4
MIR4652_5P	MDD	0.011479	0.00776956	0.13956	61	0.0407891	blood	PWAS	c3	0.13956	1	ATF6B,MXRA8,VTI1A,EPB41L1,DNAJC15,SHISAL1,RND1,PSMD5,KIAA0040
MIR4653_3P	MDD	0.00690029	0.00536303	0.19822	95	0.200867	blood	PWAS	c3	0.19822	1	COL3A1,GNPTG,GLUL,USP15,CYCS,FAM171A1,MYRF,CADM2,EYS,ASPH,PCNP,TK2,RBFOX2,PURA,TSLP
MIR4653_5P	MDD	-0.0001242	0.000439104	0.777292	498		blood	PWAS	c3	0.777292	1	SEMA3G,DCUN1D5,C1QTNF5,DSCAML1,HOMER1,PLXNA4,JPH4,PPP2R3A,TNFRSF10D,SLC14A1,BMP2,NUDCD3,STARD5,TREM1,CCM2,SDF2,KCNIP1,VAV3,DEFB132,SET,TTC17,FOXJ2,HIF1A,CHST14,ERLIN1,WBP1L,TXNIP,CAMK1D,CALB2,CNTN4,TBC1D5,EPHB2,UMODL1,VASN,EIF3J,TMEM154,TRABD2A,TNFAIP3,POMGNT1,CD4,ERP27,MFRP,RORC,CNOT9,AHCYL1,PEA15
MIR4654	MDD	5.70E-05	0.000444184	0.897976	252		blood	PWAS	c3	0.897976	1	TRDMT1,ROBO2,H6PD,BTNL8,ACAN,ALDH6A1,DNAJA2,BLOC1S5,ELAVL1,ASPH,DDIT3,MEF2C
MIR4656	MDD	0.000138238	0.000489333	0.777558	441		blood	PWAS	c3	0.777558	1	MDGA1,RGMA,WNT5A,HTR6,TMCC3,P4HA2,CABP7,WARS1,ITM2C,EIF5,SDC3,MGAT4A,CDH6,CD79A,PAK5,SKIL,TAGLN,VDR,MYSM1,NCK1,ANTXR1,TNS4,ENTPD2,ERBB2,NATD1,PDAP1
MIR4657	MDD	1.97E-06	0.000438896	0.996415	539		blood	PWAS	c3	0.996415	1	SEMA6A,MAPKAPK5,VBP1,TMEM132B,CA8,USP15,LRRTM2,ALCAM,RGS4,SIGLEC8,TNFSF15,RASA1,CLTC,YWHAQ,ASPH,PDCD6IP,DNAJA2,ANXA7
MIR4658	MDD	0.0102239	0.00613943	0.095855	101	0.774855	blood	PWAS	c3	0.095855	1	HADH,SERPINA5,COL15A1,PLXNA4,CPM,IDH1,ARPP21,LYPLAL1,PTHLH,RSRP1,CNMD,OLA1,PDE1A,PRKCQ
MIR4659A_5P	MDD	9.54E-05	0.000494782	0.847067	321		blood	PWAS	c3	0.847067	1	SLITRK3,NQO1,LRRC15,TMEM132D,RAD51D,FRS2,SOCS7,PATE4,SEMA3A,EPHA10,ANTXR1,IFNA10,RAD23B,CYRIB,SOX2,CFL2
MIR4659B_5P	MDD	8.74E-06	0.000442671	0.984243	391		blood	PWAS	c3	0.984243	1	SLITRK3,NQO1,LRRC15,TMEM132D,GPNMB,RAD51D,FRS2,SOCS7,PATE4,COL13A1,SMURF1,SEMA3A,EPHA10,ANTXR1,IFNA10,RAD23B,CYRIB,SOX2,CFL2
MIR466	MDD	1.21E-06	0.000273382	0.99647	1095		blood	PWAS	c3	0.99647	1	ACE,CLEC4C,KITLG,LRP4,SVEP1,EPHA5,CRYZ,LRRTM4,HDGFL3,HOMER1,ADCYAP1,TMED10,METAP1,CA8,DCLK1,NANP,PCMT1,UCK2,MECP2,CHMP2B,PDGFRL,DNAJB4,KIT,ACAT2,TNFRSF19,VAV3,PTPN4,CACNB4,SFRP1,ANGPT1,ERP44,DIPK1C,PEX5,ZNF334,EDIL3,JAG2,PKD2,VAMP2,RGS4,GORAB,MGAT4A,CHEK1,RNF34,ZNF415,TMPRSS15,YWHAB,BCL6,SGTB,IL17C,RAB6B,PCSK2,KLC1,PTPRR,CNTN4,TOX3,TMEM167B,PRLR,ST8SIA4,FUT9,CDYL2,NAP1L2,MAP1LC3B,PSIP1,YWHAE,RASA1,TMEM108,IL36G,CYB5A,YWHAQ,NR1D2,PAIP1,SLC30A5,WRNIP1,SIRT5,IARS1,GRID1,UBE3A,CSNK1D,SYT4,TNRC6B,BRD1,RPS6KA3,EIF2B1,ERLEC1,PCBP1,OSBPL11,BAG4,NET1,DSC3,TOP1,ATAD1,MAX,RAB31,MPDZ,ZFAND5,CFL2,TGFB2,PTEN,BMP10,SLC26A7,CRADD,TRA2B,HNRNPA1,CNOT1,VIP
MIR4660	MDD	5.64E-05	0.000328325	0.863528	742		blood	PWAS	c3	0.863528	1	TIMP3,GXYLT1,CCL18,NPTXR,LRRN1,CA8,NXPH1,CBR1,PDE4D,HRAS,HS3ST4,BIRC5,MECP2,TAX1BP1,LDHA,PTGFRN,IGDCC4,CACYBP,FBLN1,SIRT3,DPP10,FAM171A1,TRIO,ACVR2A,HERPUD2,CHST3,SCN4B,BACH2,JPH1,CSPG4,ADGRG1,KIF16B,BACH1,SKIL,ATP1B4,ARL5A,PSMB5,LIN7A,CFLAR,NCALD,TNRC6B,CCL13,FDX2,PURB,AGAP2,PDPK1,UBE2V2,VAPB
MIR4661_3P	MDD	-4.53E-07	7.00E-04	0.999483	151		blood	PWAS	c3	0.999483	1	SLITRK3,CPLX2,CPB2,PPP1R3B,STIM1,HOGA1,ORC6,ENOX2,MLEC,NDE1,NAPG,C1orf198
MIR4661_5P	MDD	0.000237691	0.000692838	0.731547	240		blood	PWAS	c3	0.731547	1	HDGFL3,HOMER1,REXO2,PLS1,HERPUD2,RAPGEF5,SNAP25,CNTN4,CCNB1,EPHA7,PARVA
MIR4663	MDD	0.000209252	0.000965554	0.828429	208	0.786707	blood	PWAS	c3	0.828429	1	SNX4,RPS3A,NFASC,CDCP1,WFDC1,CREB3L1,PDYN,PAK3,SEMA4C,VSTM2L,FUT9,PKD1L1-AS1,KCNIP4,IRF6,RAC2,EIF3J,WNK3
MIR4664_5P	MDD	3.78E-05	0.000559537	0.946096	433		blood	PWAS	c3	0.946096	1	FCER2,EFNA2,FRZB,SIGLEC14,TRAT1,IGF2,TMCC3,CPLX2,POFUT1,IGFBP5,ULK3,TNFRSF6B,ZPBP2,UQCRB,WBP1L,ACLY,GFAP,MMP16,ZNF774,PTPRH,PPARGC1A,MPL,CKB,FAF2,ARRB1,HNRNPA1
MIR4665_5P	MDD	-0.000224459	0.000437734	0.608109	739		blood	PWAS	c3	0.608109	1	SPINT1,REG3A,CBLN1,PCDHGC3,DCLK1,IGF1,LEFTY2,IGF2,OTOR,MECP2,NXPH2,ISL1,SIRT2,MPZL2,RAB3A,PRKCA,HNRNPAB,SPTAN1,PCDHGA10,CLEC2D,TTC17,CEBPG,SHISAL1,SDCBP2,MYCT1,HMGB3,PCDHGA12,STX8,RAB3B,G3BP2,ARRB1,PCDHGA2
MIR4666A_5P	MDD	-7.13E-05	0.000347947	0.837746	865		blood	PWAS	c3	0.837746	1	HTATIP2,ING4,CD8A,QPCT,NTRK2,PRCP,NTM,EBAG9,ADAM22,TNFAIP8,EGLN1,DDAH1,CD55,ALCAM,PGM1,IL31RA,GFRA1,ARL1,DNAJB4,CDH11,GJA1,PPP3R1,SRC,CACYBP,MAT2B,ANGPT1,ADK,PDXK,ANAPC10,PCBD2,PTH,UBE2B,CANX,QKI,PDCD4,TBX22,EIF4G3,UBE2A,CDKN2C,CAMK1D,FOXRED1,CDK1,ABRAXAS1,TENM2,UBE2V2,ELAVL1,CADM2,MPP7,AP1S2,PPARGC1A,PAIP1,PTP4A1,NR4A1,RAB5C,SYT4,ISM1,SULF2,TNRC6B,ST6GALNAC3,TTN,TMPO,ATAD1,SKP1,MEF2C,CERT1,MICU2,TSLP,EIF4B
MIR4666B	MDD	-6.92E-06	0.00029829	0.981481	643		blood	PWAS	c3	0.981481	1	CD209,ADH6,FGG,NRCAM,FUT8,PCDH9,CCL16,ETV5,NRG1,MMP8,KCNE3,IGF2,GLRX2,B3GALT2,LTBR,SH3BGRL2,DPYSL3,RGS4,SCARA3,DLK1,CALN1,PI15,VPS4B,PAK5,IL17RB,CTNNA2,AQP4,CLIC2,VPS26A,YME1L1,CERT1,MED1,EIF4H
MIR4667_3P	MDD	0.00043897	0.000963482	0.648672	237	0.391137	blood	PWAS	c3	0.648672	1	RBL2,SERPINA5,NRBP1,NFASC,ST3GAL1,UCK2,MECP2,NCAM1,DAPK1,LSAMP,SNX8,MYORG,MAP2K1,SNPH,BRD2,TNKS,HIF1AN,HNF1A,GRAP2,SCMH1,CBX1,NRG3,LMNB1,RPS6KA3,AGO1,BAG4,MED1,ENAH,KPNB1,BTK,RAB5B,PABPN1,DLG4
MIR4667_5P	MDD	-5.67E-05	0.0004909	0.908102	485		blood	PWAS	c3	0.908102	1	UNC5B,ATF6B,IL6R,ARFIP1,APOM,PCDHGC3,FGF19,CPLX2,ENTPD3,FBLN1,PCDHGA10,PRKCG,THRA,ADGRG2,VSTM4,ITGA5,CALN1,TJP1,PALM,BCL2L1,GFAP,TOX3,PCDHGB1,PSMD5,UBXN4,PCDHGC5,SPN,PCDHGA12,SLC6A9,FGF18,GGA3,PCDHGA2,MAPK1,RANBP1
MIR4668_3P	MDD	3.93E-05	0.000372916	0.915992	543		blood	PWAS	c3	0.915992	1	SPOCK3,QSOX2,ROBO2,KITLG,MRC1,FAM20B,PTPRD,CADM1,TENM3,PDE4D,SMIM13,BICDL1,FMR1,ANOS1,UNC5D,PTPN4,CACNB4,TBPL1,RPS6KB1,ISL1,PTGES3,PNP,PELI2,NOTCH2,CEMIP2,FAM171A1,ODC1,CLINT1,ETS2,TNFSF12,MGAT4A,LYSMD3,OSTM1,AKAP7,JPH3,PTPN2,CBX5,PAK5,PITPNB,SKIL,ASGR1,PTPRR,PRKCA,H2AZ1,FUT9,ATAD2,CDH2,TCEAL8,RPRD1A,BRAF,EIF5A2,SLITRK1,YWHAE,ESD,IRF6,NR1D2,HSF1,TXNRD1,FBXO3,TCF4,OSTF1,PPFIA1,AHCYL1
MIR4668_5P	MDD	6.20E-05	0.000193625	0.748702	1765		blood	PWAS	c3	0.748702	1	SPOCK3,PAPPA,ARFIP2,HDGFL3,MICOS10,DCLK1,AGER,ROR1,EFNA5,TDGF1,PTPRD,NTM,TMEM132D,DSCAM,BTN3A3,CADM1,GEM,DLG3,PTPRJ,CBX5,FGFBP3,POU2F1,CD48,PPIL1,ENPP5,BPNT2,IL18BP,PLA2G7,MASP1,TIAM1,DLG2,GP1BA,ANOS1,FKBP7,CADM3,GJA1,THSD7A,RSPO2,ZNRF3,SEPTIN11,DNAJB14,COL6A3,CADM2,XXYLT1,ISL1,NPTX2,SNRPF,ENTPD3,MPZL2,SRA1,EPHA3,LCORL,TCEA1,FN1,CD300E,ACVR2B,GDNF,RAG1,KMT2D,EEA1,YES1,KDSR,CEACAM7,TMPRSS15,SHISAL1,MRAS,RPP30,KIF16B,SET,VTI1A,TXNL4B,CDH3,PPP1R2,PRLR,MYCT1,ELAPOR2,HNRNPA2B1,CCDC50,PABPC4,ROCK2,STAT1,SMAD4,SLITRK1,GPC6,NRSN1,MTPAP,PLBD1,TGIF2,ANXA9,COLGALT2,DUSP4,KIAA0040,HDGF,PTN,ST6GALNAC3,HAO1,ARHGAP5,ADAM30,GAS7,TRIO,GLRX3,WNK3,CDH1,MEF2C,NAPG,DIRAS3,FLRT1,VAPB,PPM1L,CAMK2D,CDC42,VCL,SUMO2,YWHAZ,PGR,ZFP91,AGO3
MIR4670_3P	MDD	1.39E-05	0.00037016	0.970053	843		blood	PWAS	c3	0.970053	1	MSR1,CTSV,SVEP1,CCL28,COL3A1,MDGA2,ALDH5A1,PTK2B,APLP2,HSPD1,KIR2DL1,IMPA1,GPC5,THBS4,PTPN4,MTHFD2,NXPH3,SCGN,ADM,CLMP,ARL15,COLEC10,TJP1,BACH1,GMNN,ANXA4,BMPR2,IL5,AQP4,PMEPA1,HNRNPR,RGS18,PPARGC1A,ADGRB3,SYT4,TNRC6B,SAT1,MTMR6,RAN,TTN,MPDZ,UBE2G1,EIF5A2
MIR4671_3P	MDD	5.81E-05	0.000273973	0.831955	968		blood	PWAS	c3	0.831955	1	NPNT,LY75,IGSF3,MET,DHX8,FRZB,ENPP5,IGF1,UBE2D2,PSAP,ZNRF3,CCDC126,EDA,GJA1,THSD7A,IMPDH1,ABRAXAS2,NR3C2,LRP8,BPTF,MDM4,LGALSL,TES,OLFM3,IRF1,NECTIN3,RBM17,MARK3,RUNX3,FUT9,SPHK2,STX7,HS3ST5,KMT2C,UBB,SPOCK1,CHST1,ERP44,SPART,LRP12,ZHX1,SPRED1,USP8,APPL1,SLMAP,DCUN1D3,DDX6,CSMD1,FMR1,UNC13A,RAB5A,HPRT1
MIR4671_5P	MDD	0.00801975	0.00546107	0.14196	101	0.234659	blood	PWAS	c3	0.14196	1	NOG,IGFBP3,CAV3,KIR3DL1
MIR4672	MDD	4.22E-05	0.000489346	0.931357	543		blood	PWAS	c3	0.931357	1	UNC5C,PAM,COLEC12,NGFR,LRRTM4,DSC2,RGMB,SEMA3C,PTPRD,ADCYAP1,HOPX,CRKL,CKAP2,UBE2D2,PCMT1,UCK2,RFK,RAB14,MECP2,DLG2,STUB1,UBA2,RRM2,KIT,ARPC1B,NTF3,STX7,HNRNPA1,LRRC59,INHBA,VAV3,EDIL3,JAG2,CANX,GTF2I,ADGRG2,MGAT4A,ACVR2A,TPD52L1,MTRF1L,RTF1,MRAS,SGTB,RAPGEF5,PI15,VPS4B,RAB6B,CDKN1B,CBX1,KLC1,RHOB,NPL,NAP1L2,RBBP4,HDHD2,FREM2,PRRG1,FUT9,ADAMTS15,SLC4A8,HMGB1,CTCF,CDYL2,PSIP1,TMEM108,CARD9,ANTXR1,CASP10,RHOA,EYS,GNAI1,LRCH4,CSNK1D,GRB2,EIF3J,PCBP1,ERP44,SLC6A9,TOP1,XG,RAB31,MPDZ,SEZ6L2,TENM4,PURB,L3MBTL2,TRA2B,CELF2,ANXA7,STK24,CTBP1
MIR4673	MDD	-4.83E-05	0.000328736	0.883105	650		blood	PWAS	c3	0.883105	1	LRPAP1,B4GALT1,SH3BP2,SLAMF8,CNTN2,PTK7,TRIL,ADAM11,ADA2,EGF,FGFRL1,NXPH1,KIF3A,ENO2,ERP29,LMAN2L,IL3,GPC5,UBE2G2,PLA2G12B,DVL2,IGDCC4,PDXK,NDST1,CEMIP2,FAM107A,MRAS,MYRF,ARF4,ARHGAP36,SPOP,SMAD4,PAPOLG,HHLA2,RBBP6,SHC2,BAGE2,FOXO3,EREG,VTA1,AK2,PDAP1
MIR4675	MDD	3.52E-05	0.00098661	0.971514	94	0.270628	blood	PWAS	c3	0.971514	1	LRRC32,PDE4D,MMAB,HAGH,GRAP2,SDC3,ZFAND5,RAB22A,DNAJA2
MIR4676_3P	MDD	3.37E-06	0.000559588	0.995197	486		blood	PWAS	c3	0.995197	1	TLL1,COLEC12,TIMP3,LIFR,CCL23,PTPRJ,DCLK1,CRKL,PPA2,ASCC1,TMOD2,GNPTG,GJA1,TIMP2,EXOSC3,MAPRE1,CDKN1B,HAT1,TES,BRDT,MZF1,LRP1B,SNRPD3,UBE2D1,HS3ST3B1,BECN1,ANK2,PTPRR,TNFSF13B,ARF4,BDP1,ELAPOR2,ARMC10,YIPF6,HMGB3,SMAD4,SUMO3,YWHAE,RYK,ARHGEF10,SNAI2,ANKRD27,RPS6KA3,DSG3,MTMR6,RAB21,COMMD9,PURA,GAN,OIT3,ESS2
MIR4676_5P	MDD	0.0293449	0.0161827	0.0697791	15	0.508303	blood	PWAS	c3	0.0697791	1	TSSK1B,EPOR,OSMR,ITGA2,SNRPD3,CADM2,RBBP5,WNK3,MEF2C,PURA,TPT1
MIR4677_5P	MDD	1.05E-05	0.000400757	0.979147	658		blood	PWAS	c3	0.979147	1	MINPP1,PAICS,NRXN1,SCN2B,ROR1,UST,CNTNAP2,ENTPD1,TMPRSS11D,DLG3,DHFR,ALCAM,DNAJC11,SOS1,DLG2,HAPLN1,CAST,MAT2B,PDE4A,PTP4A2,NOVA1,HABP4,SIRT3,CRIPT,LMAN2,EDIL3,IRAG1,SH3GLB1,EIF4G3,MTRF1L,EEA1,NXT2,BCL6,DTD2,SRP19,PRKCA,EIF2S1,LDLRAD4,BRSK2,SPTLC2,WWOX,PPARGC1A,PTPN1,NHEJ1,CRISP3,B3GALT1,ADSS2,SKP1,SGK3,RBM46,SPACA1,FGF7,PDPK1,CSNK2A1,DERL1,YWHAZ,MAP4K3,SUB1
MIR4679	MDD	0.000722907	0.000949829	0.446603	313	0.445352	blood	PWAS	c3	0.446603	1	MAGI2,ARFIP1,AFP,EFNA5,OPCML,HJV,ETFA,ITM2B,SYK,PPA2,HERC4,B4GALT5,HSPA13,H2BC21,GJA1,GBP2,PIK3CG,TOM1L2,AKR1B10,RAB35,C1QTNF3,MTRF1L,KCNE3,PRSS35,NLGN1,TOX3,TPRKB,KLK7,MAP1LC3B,GPC6,KPNA4,JTB,PKP2,ADAM12,ATG7,SOD1,PPFIA1,MAP4K3,NR5A2,MACO1,IFNW1
MIR4680_3P	MDD	0.000125617	0.000566214	0.824427	389		blood	PWAS	c3	0.824427	1	CPOX,RSPO3,PSD2,STXBP6,SFTPB,RPS6KA6,NANP,CTSS,PGRMC2,PDIA6,RHPN2,GJA1,THSD7A,CA2,SMAD1,UBE2G2,DCP1A,MTFR1,AKR7A2,CYCS,NCK1,POSTN,UXS1,LGALSL,TMEM106B,C1QTNF3,LRRTM2,SFRP1,RBM3,KLF4,PDCD4,HIF1A,AGGF1,CDH6,SPINK13,YES1,ALDH6A1,PDZK1,BCCIP,B3GLCT,HS3ST5,SEMA3A,KCNIP4,PRKAR2A,BLOC1S5,ACADSB,PPM1D,SPRED1,MGAT2,PMP2,RBM46,MEF2C,PPP1CC,CAB39,HIPK3,SMAD4
MIR4680_5P	MDD	7.25E-05	0.000564722	0.897877	334		blood	PWAS	c3	0.897877	1	SLAMF7,EDAR,PRCP,GALNT16,NOG,DIXDC1,VAPA,NOVA1,AXIN2,PRKG1,PACSIN1,NR1D2,RNF114,AGO3
MIR4682	MDD	-7.74E-06	0.000298014	0.979281	786		blood	PWAS	c3	0.979281	1	SEMA6A,INSR,FUT8,MDGA2,SEMA5A,DSG2,CDH7,PPP3R1,UNC5D,GRIA4,C1QTNF1,STAMBP,TNFSF14,ITGA2,QKI,ERLIN1,KMT2D,EEA1,YWHAB,SATB2,DTX3L,IER3,NDUFB8,BCCIP,ASAP2,IARS1,SYNE2,GALNT2,PARVA,STAT1,IRF2,USP8,TGFB2,PDE3A,TMOD2
MIR4683	MDD	0.000109618	0.000700074	0.875576	137		blood	PWAS	c3	0.875576	1	INHBB,CCL22,HPGD,THSD7A,SEPTIN11,BMP8B,SH3BGRL2,A4GNT,LYSMD3,STAR,OLA1,STAU1
MIR4684_3P	MDD	0.00013728	0.000491383	0.779957	425		blood	PWAS	c3	0.779957	1	BTC,PCDH9,LAMC2,NTRK2,MMP19,MTAP,PLXNC1,TNFRSF21,NADK,PREP,PTHLH,RPS6KB1,HNRNPD,INHBA,GSKIP,RGS21,QKI,TPSG1,FCER1A,TMED2,BMPR2,SLC4A8,UBE3A,TNRC6B,RBM39,MEF2C,UFD1,CABLES2
MIR4684_5P	MDD	-0.000115349	0.000372308	0.756697	643		blood	PWAS	c3	0.756697	1	CD109,HPSE,PAICS,GXYLT1,MDGA2,CHRDL1,DLG3,IGFBP3,TOR1AIP2,HSPD1,ANOS1,APBB2,LRP8,EPB41L1,SOST,NXT1,PCBD2,STX2,CD1D,RGS5,MEOX2,SCIMP,SHISA2,ADGRG1,JCHAIN,SLC4A8,PTPN11,USP28,RBBP4,AMMECR1L,CASP10,PAIP1,REPIN1,TIMM50,RPS6KA3,YME1L1,ADAM12,CCDC51,SLMAP,ASH1L
MIR4685_3P	MDD	-6.88E-05	0.000373094	0.853758	622		blood	PWAS	c3	0.853758	1	TIE1,VBP1,DKK2,ROBO2,NTRK2,NCAN,MAP2K4,DDAH1,LYZ,ZNRF3,PTHLH,TMOD3,RAB11A,BTN3A1,HMGA2,QKI,EHF,APLN,POU2F1,KPNA1,CSPG4,EPHA7,CPD,TGFB3,PLCB1,DUSP6,ESRP1,PMEPA1,SAYSD1,MAP2K6,RAP2A,LRP12,XCL1,TOP1,VAPB,KPNA6,TMOD2,SEPTIN6,EDN1
MIR4685_5P	MDD	-6.66E-05	0.000247609	0.787987	846		blood	PWAS	c3	0.787987	1	MICOS10,HAPLN4,GSTZ1,SPOCK2,NHLRC3,SYT9,CADM3,SORCS2,NTN1,NAGS,ABLIM3,NOTCH2,CHGA,TMEM185A,PSMD9,RAPGEF5,NEURL1,VDR,SERF2,PPARGC1A,ADAMTS6,REPIN1,PSMA3,NATD1,GRB10,CSF1,GAS7,SEZ6L2,NPLOC4,SLMAP,TMOD2,FLRT1,RAB5B
MIR4688	MDD	0.00013875	0.000686834	0.839906	368		blood	PWAS	c3	0.839906	1	FUT8,PCDH9,CAMK2A,TMEM132B,GSTT2B,UBE2M,NEGR1,SUFU,CHIA,RERG,PTPN1,CHST5,PLCB1
MIR4689	MDD	2.15E-05	0.000402596	0.957359	458		blood	PWAS	c3	0.957359	1	HPSE,SLAMF7,CD59,SEMA7A,RACGAP1,KIAA1549L,IGF2R,GFRA1,RNASE2,VWC2,GDF5,SNPH,FOXJ2,BLMH,ABRAXAS1,SV2A,IL13RA1,TOP1
MIR4690_3P	MDD	0.000103536	0.000570278	0.855933	228		blood	PWAS	c3	0.855933	1	INHBB,CNTNAP2,MMP14,UBE2D4,TREML2,HABP4,VAMP3,BCAP29,SUFU,NMT1,WFDC2,HNRNPR,CFL1,GRB2,RAB31,ADSS2,CERT1,DDX6
MIR4690_5P	MDD	-0.000136214	0.000979596	0.88941	143	0.105024	blood	PWAS	c3	0.88941	1	CD59,NEO1,CADM1,NTRK3,LAMTOR3,CLIC5,BPTF,GSKIP,POLI,STAU2,CD8B,SATB2,ADAM19,UBXN2B,PDGFA,CDK16,ROCK2,EIF4B,PHF3
MIR4691_3P	MDD	-0.000176618	0.000692256	0.79862	289		blood	PWAS	c3	0.79862	1	MBD1,FCER2,CAMK2A,DCLK1,HS3ST4,DNER,JAG2,FOXG1,KPNA1,GOSR2,ENTPD6,PSMB5,RAB1A,MAFG,TCF4
MIR4691_5P	MDD	-0.000636727	0.00477932	0.894015	144	0.113941	blood	PWAS	c3	0.894015	1	NGFR,THBS1,NRIP3,CPLX2,ARPP21,SMAD1,GBP2,RAB26,CACYBP,ABRAXAS2,MDM4,GPC3,RGS21,TMEM237,PRKCB,LYSMD4,NLGN1,TNFSF13B,SORCS3,ADAMTS15,VCAN,SPRED1,DAG1,RAB31,KIN,SLMAP,PIN4,PSMG3,ENSA
MIR4692	MDD	4.22E-05	0.000273979	0.877733	937		blood	PWAS	c3	0.877733	1	KL,TMPRSS6,SH3BP2,PCSK7,CNTN2,FGFRL1,ADAM22,F8,CREB3L4,SSR1,OLFM2,CS,EGFLAM,BRD4,CAPN2,ATP1B2,PTP4A2,STAMBP,SCN4B,NOTCH2,HIF1AN,VAMP2,BLMH,SMIM24,GPR26,COX7A2L,PDCD1,JARID2,MAPKAPK3,GRB10,PDGFB,COTL1,ANGPT2,PCDHB10,PIAS3,PRKAR2A,ACRV1,SYNE2,ZNF526,CDK16,SH3GLB2,SEMA4F,RAB1B,EIF1AY,L3MBTL2,SLC26A7,XRCC6
MIR4693_3P	MDD	-0.000189046	0.000979759	0.846997	133	0.427518	blood	PWAS	c3	0.846997	1	INSR,THBS1,UNC5D,KCNIP1,UNC5A,JUN,ROS1,UBE2F,OLA1,TARDBP,PPARGC1A,SULF2
MIR4693_5P	MDD	-1.57E-05	0.000312586	0.959825	741		blood	PWAS	c3	0.959825	1	KNG1,PAM,PCDH9,NPTX1,JAKMIP3,RAD51D,GLCE,PROS1,ZPLD1,ARL5B,LIMA1,ARPP21,GSR,VWC2,PRNP,C1D,PTPN13,TRIO,CCNH,ARHGEF7,SNAP25,PRRG1,PRKN,CDYL2,BPNT1,TGM2,IGFBP1,TNRC6B,PSMD11,B3GALT1,MEF2C,PCDH8,PPFIA1,SLC26A7
MIR4694_3P	MDD	9.01E-07	0.000326615	0.997799	1083		blood	PWAS	c3	0.997799	1	SPOCK3,ADAM23,PTPRS,CASP3,SVEP1,MBL2,MAN1A2,NTRK2,ANXA5,OMD,CNDP1,HJV,ADAM7,GEM,F3,HOPX,SEZ6L,SOS1,HERC4,G3BP2,DLG2,MESD,CDH11,CD274,IL6ST,LYZL2,PTPN4,C1S,TBPL1,CAMK1D,TOMM20L,FXR1,FAM172A,STC2,C11orf87,DNAJC18,TPK1,CISD1,CLMP,PTGR2,MFAP1,RBBP9,ARL15,PPP2R3A,ACVR2A,NETO1,NXT2,RGS8,SGTB,SKIL,PSMA7,VSIG10,KLC1,CHST9,TOX3,RBBP5,CTNNA2,DCK,PRLR,LCTL,YIPF6,RPRD1A,CFLAR,GPC6,MYSM1,KCNIP4,PANK3,SCGB2A1,HNRNPR,CAMK4,APAF1,HMG20A,CPD,TNRC6B,ADAM12,DIDO1,CD80,ACBD7,PCNP,SMNDC1,MEF2C,DCUN1D3,MED1,MOB1A,LPCAT2,TIAL1,SYF2,TMUB2
MIR4694_5P	MDD	-0.000165873	0.000696343	0.811721	225		blood	PWAS	c3	0.811721	1	F3,NTRK3,STX2,GPC5,CA3,UBE2M,CSDE1
MIR4695_3P	MDD	0.000154088	0.000698496	0.825404	168		blood	PWAS	c3	0.825404	1	TRDMT1,PSD2,ISL1,CALB1,ABLIM3,KIF16B,LMAN1,LRIT2,LGR5,CUL3,KPNA4,RIDA,SPRED1,GMFB,CFL2,ZNF10,EDA2R,TCEA1,ENAH
MIR4695_5P	MDD	-9.90E-05	0.000693799	0.886546	260		blood	PWAS	c3	0.886546	1	CDH15,C7,IGF1R,NTRK3,UBE2D2,FSTL4,OLFML1,MYBPC1,HMGB1,SPN,NHEJ1,AGO1,PCDHGA12,PURA,SHC1
MIR4696	MDD	0.000229242	0.000561601	0.683132	456		blood	PWAS	c3	0.683132	1	ENPEP,TIMP3,GXYLT1,JPH4,IGFBP3,G3BP2,CHFR,CREBBP,VAV3,TRH,MPZL1,TNFSF11,LYSMD3,FBP2,CBX5,CDK1,UBE3A,AMPD2,NACA,MAX,SMAD4
MIR4697_3P	MDD	7.41E-06	0.000441083	0.986597	490		blood	PWAS	c3	0.986597	1	HNRNPH1,LEPR,ARFIP1,MPZ,METAP1,TPP1,CXCL13,G3BP1,PAK5,COPS2,CFHR3,BOLA3,ADGRB3,RRAS2,NIP7,HMGCS1,CDH12,STAT1,KPNB1,KIF23
MIR4697_5P	MDD	1.49E-05	0.000490588	0.975813	375		blood	PWAS	c3	0.975813	1	MDGA1,NRG1,IGF2,RLBP1,RHOG,PDGFB,HPD,EFNB1
MIR4699_3P	MDD	3.00E-05	0.000347928	0.931311	771		blood	PWAS	c3	0.931311	1	DKK2,NRCAM,NEFL,PCDH9,DKK1,SLITRK6,DCUN1D1,PRR16,ASAH1,FCRL1,PTPRJ,DCLK1,NOG,NRG1,CXCL8,LRRK2,HSPA5,IGFBP3,B3GALT2,ERBB4,RAB14,DNAJC10,ABHD10,DLG2,ARL1,UBA2,ATRN,RNF128,KIT,IL22RA2,PSMB4,PLD3,PTPN4,CLSTN1,BCAR3,ADAMTS5,APBB2,BMP3,REXO2,NXPH2,MTFR1,LRP8,PAWR,VLDLR,MYRF,OCIAD1,PIK3CG,BMP6,STAT5B,VAV3,CLK2,SVIP,CHST2,HSPA1A,STC2,LSM1,BRD2,ARL8B,PTPN13,HCN1,FGFR2,FAM234B,PLEKHA1,BCL2L11,CDH6,EEA1,RTF1,BACH2,ZWILCH,SKIL,EMC8,GABARAPL2,CUL1,NEGR1,A1CF,LGR5,BDP1,FUT9,MAMDC2,SPTLC2,CCPG1,CDYL2,TTL,UBE2V2,STMN2,SNUPN,RASA1,DUSP6,SH2D3C,CMPK1,ANGPT2,MPP7,RBBP6,CBFB,PTP4A1,SLC27A2,CNEP1R1,PPM1D,STX12,ARHGAP5,MYC,B3GALT1,PCNP,PTPN6,PDE1A,MPDZ,ZFAND5,FBXO3,TGFB2,SEZ6L2,SKP1,RBM39,SLMAP,TIAL1,STK24,PHF3,VIP,ARPP19
MIR4699_5P	MDD	-8.39E-05	0.000402148	0.834659	607		blood	PWAS	c3	0.834659	1	SEMA3E,ENPEP,HHIP,NTS,TRDMT1,PTPRU,GALNT13,LARGE1,ARL5B,HERC4,GDA,TFRC,PARVA,EDIL3,LCORL,C1orf43,ERO1B,PKD2,STAU2,IDI1,FANCF,CDYL2,C6orf89,CD46,MAPK10,CCDC25,CD69,RETREG1,CLEC7A,UBE2L3,RAB3C,DIMT1
MIR4700_3P	MDD	6.40E-05	0.00043991	0.884316	420		blood	PWAS	c3	0.884316	1	VPS29,H6PD,PLCG1,DLG3,KIF3A,HSPA13,TREM1,ARPP21,ENPP2,ARL15,MTRF1L,UQCRB,KMT2D,GSTA4,TAFA1,FUT9,CDYL2,SH2D1A,CSDE1,KPNA4,RALB,SPOCK1,PTPN1,STMN2,PDCD6IP,ERP44,GCG,DNAJC16,CERT1,FYN,CBL,FMR1,PAFAH1B2
MIR4701_3P	MDD	0.000122976	0.000986709	0.900815	115	0.7693	blood	PWAS	c3	0.900815	1	ADH6,NTS,CAMK2D,DHFR,TYRO3,SLC66A1L,RPE,FGFR1,QKI,MSRB2,RAB27B,CD37,SUOX,MFAP5,C6orf89,NRG3,TBX5,HDGF
MIR4701_5P	MDD	4.45E-05	0.000692266	0.948725	288		blood	PWAS	c3	0.948725	1	ROBO1,DCLK1,ITIH4,UBE2D3,PSMD10,TIMP2,FUT3,ST6GALNAC2,CLSTN2,MGAT1,MARCKSL1,DSTN,HMGA2,CHST14,SDC3,ARL15,TXNIP,PAK5,SPTLC2,DARS1,ADAMTS6,SET,SATB1,CLN5,GPC4,SRSF6,RAB3B,YWHAZ,JAM3
MIR4703_3P	MDD	-9.90E-05	0.000493404	0.840945	368		blood	PWAS	c3	0.840945	1	AKR1C3,B4GALT6,PCYOX1,TMPRSS11D,NAALAD2,DGKB,CAV2,HECW1,NMI,VCL
MIR4704_3P	MDD	0.000381859	0.000683246	0.576237	399		blood	PWAS	c3	0.576237	1	CCN4,MMP10,THBS1,TNFAIP8,DLG3,EGLN1,RAB14,P4HA2,LMAN2L,CABP7,TMEM70,LEP,SELENOS,UXS1,IFNB1,ST8SIA3,PLEKHA1,RAB39B,EPHB1,CCDC50,GATD3,NDRG4,GPC6,HMGCS1,HNRNPDL,MLEC,HNRNPR,SLC30A5,APAF1,HMGCR,NRG4,FGF5,TOP1,BPGM,RALA,CNP,CTBP1
MIR4704_5P	MDD	0.000172755	0.000564705	0.759665	327		blood	PWAS	c3	0.759665	1	SLAMF7,CAMK2D,ATP1B1,CA8,SMAP1,NCAM1,HMGA2,NOVA1,BACH2,SUB1,HNRNPDL,RAD23B,ELAVL1,ASPH,MAX,FAF2,AIDA
MIR4705	MDD	-0.000297848	0.00095331	0.754709	334	0.244702	blood	PWAS	c3	0.754709	1	CD109,NTS,MGP,IL1A,COL11A2,GRID2,SMURF1,EPB41L1,PAWR,GNPDA1,VAV3,INSIG1,HERC1,ACVR2A,TJP1,DTX3L,SUDS3,TBXAS1,SH2D1A,CA5A,UBE3A,USO1,RND3,DPYSL2,MINAR1,NAP1L1,PRDX3,IL20RA,HPRT1
MIR4707_5P	MDD	-0.000232641	0.000566991	0.681579	315		blood	PWAS	c3	0.681579	1	COPS7B,FSTL3,GM2A,ZG16
MIR4708_3P	MDD	6.83E-05	0.000403675	0.865631	475		blood	PWAS	c3	0.865631	1	SPOCK3,SLIT1,NTM,SEMA7A,CPN2,LGALS8,IL18BP,EFNB2,CETN2,ITGB5,CACNB4,CTNNB1,NOTCH3,ZNF275,VAT1,GPD1L,SYNCRIP,UXS1,GALNT10,OSMR,RRAGC,JPH3,NUP210,GRB2,PCDH8,CNOT9,FMR1,STK24,PIANP
MIR4708_5P	MDD	7.62E-05	0.000696287	0.9128	238		blood	PWAS	c3	0.9128	1	CADM1,SELL,ITM2B,FRS2,PDIA6,CACNA2D3,MMP2,ALB,IGFBP5,BPTF,ABL2,SCUBE3,ANXA3,PGK1,MAPK1,SENP7,CD300LF,TCEAL8,MYO6,LRIT3,HK2,PURA,CAPZA1,AHCYL1,ASH1L
MIR4709_3P	MDD	5.97E-05	0.00034917	0.864294	657		blood	PWAS	c3	0.864294	1	FGF2,SNX4,CFI,REG3A,CAMK2D,ENTPD5,DSC2,LECT2,LRRC15,SEMA3C,PTPRD,CPN2,C5orf63,IGF2R,DNAJC16,UBE2D3,TRIB2,ACYP2,TRAPPC3,LZIC,SERPINB4,OPRPN,PIK3CG,HMGA2,GSKIP,FSTL1,HK1,RAB11A,WFDC6,GET3,NME2,HDHD2,ALDH6A1,TAFA1,JARID2,MAMDC2,DUSP6,SEMA3A,TMEM108,PIAS3,SNAI2,ANKRD27,MAPK10,ADAM12,SPINK8,YTHDC1
MIR4709_5P	MDD	0.000459969	0.000962089	0.632584	294	0.295119	blood	PWAS	c3	0.632584	1	RPS6KA1,ARL1,ARPP21,ACYP2,SMAD1,FAM172A,SEPHS1,USB1,GORAB,MGAT4A,BTG2,BACH2,SNAP25,JARID2,CUL3,HSPH1,RND3,MEF2C,CAPZA1,NMT2,TOLLIP,PPP1CC,ARPP19,NRAS
MIR4710	MDD	4.79E-05	0.000492289	0.922409	343		blood	PWAS	c3	0.922409	1	BHMT2,HOMER1,C5orf63,CCK,CABP7,HGF,PTGFRN,SMOC2,NID1,ROBO4,SERPINB13,EPHB1,GULP1,RPP30,STC1,ARID1A,SEMA4B,CD4,CFL2,SH3GL2,DHH
MIR4711_3P	MDD	5.92E-05	0.000977099	0.951663	179	0.456091	blood	PWAS	c3	0.951663	1	ROBO2,IL12B,SORCS1,IGF1,TNFSF8,SYNJ2BP,MECP2,PLAAT2,TRAPPC3,A1CF,EPHA3,LRP1,FN1,SATB2,IDI2,PRKCA,CCN3,RPRD1A,TNFSF15,MFAP5,TMEM154,TRABD2A,TMPO,MXI1
MIR4711_5P	MDD	0.000202729	0.000572011	0.723028	203		blood	PWAS	c3	0.723028	1	NRCAM,LAMC2,DYNLL1,ATRN,WNT3A,TMPO,APCDD1,CHST14,SCN4B,BACH2,MID2,CBFB,HDAC8,DIDO1,KPNB1
MIR4712_3P	MDD	-8.29E-05	0.000698209	0.905454	185		blood	PWAS	c3	0.905454	1	INSR,SLITRK3,GALNT13,SORCS1,CBR1,EDIL3,OLFM4,MAPK9,NECTIN3,CARD18,NR1H4,CD226,ADAM12
MIR4712_5P	MDD	0.00557141	0.00403389	0.167233	182	0.305654	blood	PWAS	c3	0.167233	1	AMIGO2,NTRK2,CKS1B,TMEM132C,MATN2,TMEM38B,SORT1,NETO1,HSPA5,CNTN4,SMARCC1,MNX1,AQP4,RAD23B,RAC2,MYO6,GMFB,RBM46,TDP1,NAP1L1,TARS1,PAFAH1B2
MIR4713_3P	MDD	-1.15E-05	0.000980253	0.990644	122	0.482559	blood	PWAS	c3	0.990644	1	F8,SRXN1,ACYP2,MYOM3,SYNCRIP,GALNT10,KDSR,GSTA4,MYCBP,DOK1,ERP44,CD4
MIR4713_5P	MDD	0.00048483	0.000962219	0.614355	228	0.618645	blood	PWAS	c3	0.614355	1	CD36,PAPPA,NRCAM,HOMER1,NFASC,CDH7,PDE7A,SYNJ2BP,EIF5,PSMB6,GOSR1,PRSS35,DYNLT1,GPR26,CDKN1B,ADAM19,UBE2J1,C15orf48,HEXIM1,MYB,FSHB,SHC4,TMEM108,MLEC,OSBPL9,TGIF2,IHH,SLC30A5,SPOCK1,PPP1R1A,CPD,TNRC6B,SET,LDLR,ZFP91,C1orf198,EREG,SMC3,ENSA
MIR4714_3P	MDD	0.000166119	0.000697273	0.811694	186		blood	PWAS	c3	0.811694	1	NPTX1,PGRMC2,TENM3,THBS2,HGF,MPZL2,NOVA1,SERPINB13,BDP1,RERG,SLC41A2,CTCF,RYK,KPNA4,AMMECR1L,TTL,DCUN1D3,RAB5B
MIR4714_5P	MDD	2.62E-05	0.00023372	0.910725	876		blood	PWAS	c3	0.910725	1	LAP3,MANEA,LCT,NEFL,MDGA2,PTPN11,TBP,ADAMDEC1,C1orf198,LRP8,AKR7A2,DDX46,SH3BGRL2,ARL8B,G3BP1,KPNA1,GCNT4,EEA1,PRR27,DUSP4,PPIE,YTHDC1
MIR4715_3P	MDD	-6.06E-05	0.00576901	0.991625	98	0.184832	blood	PWAS	c3	0.991625	1	PPP1R3B,FXR1,EPO,CASP8,AURKA,PLEKHA1,ALCAM,PECR,UROS,BPTF,VSNL1,AMMECR1L,DOK2,MAX,MEF2C,RAB3B
MIR4715_5P	MDD	6.35E-05	0.00057091	0.9115	243		blood	PWAS	c3	0.9115	1	CCN4,HOMER1,UCK2,TMEM52B,NCAM1,RHOA,STMN2,RAC1,UBE2G1
MIR4716_3P	MDD	-7.27E-05	0.000966337	0.940032	250	0.352711	blood	PWAS	c3	0.940032	1	PTPRS,DAPP1,MAN1A2,TGFBI,CPM,CADM1,ARSK,PTPRJ,CBX5,IL18BP,RAB14,RLBP1,HGF,EPB41L1,KLHL13,IL17D,TRAF4,RAG1,ASAH1,STC1,PPP2R1A,PXYLP1,MAMDC2,CSDE1,NECTIN1,RAB2B,EFNB1,APPL1,SUMO2
MIR4716_5P	MDD	0.00027685	0.000681441	0.684544	458		blood	PWAS	c3	0.684544	1	LILRA4,FUT8,BDH2,MAGEA10,ADAM22,EGLN1,TMEM106A,DIXDC1,TRAPPC3,GRID2,LRRC4B,VLDLR,PDCD6,HMGA2,TAFA2,RABIF,MTMR1,ELK3,MSTN,AASDHPPT,AP1S2,LZIC,SYT4,TMEM8B,ADAM12,DAG1,RBM46,HIPK3
MIR4717_3P	MDD	-0.000112737	0.000983938	0.90878	127	0.374946	blood	PWAS	c3	0.90878	1	DCUN1D5,ROBO1,TMEFF1,MEGF10,ADGRF1,ARL8B,PKD2,ERLIN1,SUMF1,STC1,PPP1R8,GRB14,COLGALT2,CAMK4,SNAI2,PSME3,CELF2
MIR4717_5P	MDD	-7.61E-05	0.00675011	0.991009	100	0.308141	blood	PWAS	c3	0.991009	1	EGLN1,ELAPOR1,LRP10,COL23A1,HERC4,NRIP3,VCAM1,PDIA6,MAPRE1,TES,AGFG1,STC1,PARP16,CDC42BPB,SUB1,BNIP3,NACA,SLMAP,FYN,RAB3C,GDI1
MIR4718	MDD	-2.20E-05	0.000397215	0.955874	823		blood	PWAS	c3	0.955874	1	KLB,IL1R1,CHL1,IGFBP7,PCDHA4,NRXN1,CD177,FRS2,TIAM1,CACNB4,LAMTOR3,PLEKHA1,TMEM185A,PCDHA7,BCL2L11,RAG1,SYN3,BTG2,TJP1,UBE2F,SLC3A1,CTCF,GNAI3,ARHGEF10,PCDHAC1,PCDHAC2,CYRIB,VSIG1,MGAT2,NPTN,DLG2,CAB39,EIF4E,VAPA,HIPK3
MIR4720_3P	MDD	-4.54E-05	0.000312397	0.884553	643		blood	PWAS	c3	0.884553	1	PF4V1,PCDH10,MDGA2,PLXNC1,KYNU,MEGF10,ACADM,ARG1,SNX1,VAT1,VLDLR,SH3GLB1,SCUBE3,YEATS4,KLF4,GDF11,CSN2,HERPUD2,GNG11,PTPN2,CDKN2C,NDRG4,YIPF6,FH,DSG3,SPRED1,DUT,DCUN1D3
MIR4720_5P	MDD	9.22E-05	0.00056726	0.870862	321		blood	PWAS	c3	0.870862	1	TLR2,DKK2,LRIG3,EBAG9,CHST15,EGLN1,ABRAXAS2,COL13A1,TAFA3,FAM171A1,BACH2,WRNIP1,GCNT2,GAN,YY1,RAB3C,UBE2G1,OSTF1
MIR4721	MDD	0.000185044	0.000978246	0.849968	150	0.509209	blood	PWAS	c3	0.849968	1	BCAM,ASB9,B4GALT5,PDYN,BMPER,PKLR,FXR1,NEGR1,SCUBE3,NLGN2,RGS8,TNS2,NRG3,DLX3,SV2A,RRAS2,UBE3A,STX1B,ADAMTS4,MAX,GAP43
MIR4722_3P	MDD	9.18E-05	0.000696661	0.895209	264		blood	PWAS	c3	0.895209	1	PSG4,CLSTN1,CSMD2,ALCAM,ACVR2B,SCN4B,EPHB2,CRIM1,CTNNA2,PDGFB,CHP1,PSG1,MLEC,EPHA7,UBE3A,ASPH,PSG7,PSG8,CAPZA1,FMR1
MIR4722_5P	MDD	8.26E-05	0.000373184	0.824769	510		blood	PWAS	c3	0.824769	1	PLXDC1,NCOA2,PLXNA4,ST3GAL1,ENTPD1,DAP,RELL1,RAB14,KAAG1,CCL21,SUMF2,CPLX1,MAZ,USP15,SNX1,FER,FIBCD1,HIF1AN,CD320,WBP1L,TSPEAR,RBM17,KLC1,LDLRAD4,AKR1C1,CDC42BPB,ARF5,DOK1,CD47,ADAMTS6,SHH,REG4,CYRIB,GALNT2,GAS7,MEF2C,EIF4H,SETD2,CS
MIR4723_3P	MDD	1.92E-05	0.000264533	0.942022	924		blood	PWAS	c3	0.942022	1	ZFYVE27,MANEA,NRXN1,LRP11,NTRK2,IGF1,SPR,TNFRSF13B,CDH11,IGFBP5,GABBR2,PLCB1,LRCH4,PTPN1,CSF1,CNOT9,LYN,TENM4
MIR4723_5P	MDD	5.37E-05	0.000441824	0.903338	408		blood	PWAS	c3	0.903338	1	IL17RD,BIRC2,NFASC,PLXNA4,MPZ,JPH4,NRG1,BMP1,PLVAP,MECP2,NR1D1,CSF2RB,CLSTN1,PSME3,LSAMP,PTHLH,LRP8,PRC1,CAMK1D,KRT1,CBX5,PDLIM4,FGF1,SNPH,RSPO4,TNFSF12,PLA2G2D,KMT2D,SHISAL1,IHH,STIM1,NLGN2,IGSF11,RERG,PPP2R1A,TREML1,ST13,HMGA1,NAPA,UBE2V1,MFRP,COTL1,PRKACA,DPYSL5,EPB41L1,GAS7,CXADR,DIRAS1,H1-10,ELK1,LRRC59
MIR4724_3P	MDD	6.22E-05	0.000403249	0.877368	488		blood	PWAS	c3	0.877368	1	MDGA2,SMAP1,DDAH1,DHFR,HIF1A,GJA1,CNTN5,VTI1B,NR3C2,PDE3A,ZNF276,CMBL,BPTF,QKI,YES1,CADM2,MSH2,RPS6KA3,EIF3J,PSIP1,ADAM12,STAT1,SMAD2,SMNDC1
MIR4724_5P	MDD	-2.48E-05	0.00037305	0.946931	604		blood	PWAS	c3	0.946931	1	QSOX2,LRP4,TGFBR3,SPTLC1,SLC35G2,NRP1,PPIL1,FLRT2,ZNF264,MECP2,PDIA3,NCAM1,HS3ST3A1,THSD7A,NELL2,CLIC1,FAIM,PGD,CYCS,SEPTIN10,KLHL13,LCORL,MAPK9,ARL3,PSG6,PLD5,SATB2,MTCP1,EPHA7,ARID1A,SLITRK1,CHP1,YWHAE,CSNK2A1,ERCC4,CFL2,NPLOC4,YTHDC1,DDX6,JUND,EIF4E
MIR4725_3P	MDD	3.77E-05	0.000255448	0.88254	905		blood	PWAS	c3	0.88254	1	SPOCK3,MINPP1,CD209,UNC5B,CD177,SELENOW,MFAP4,EFNA3,LINGO1,PCYOX1,JPH4,UBE2D2,VWA1,CD207,CT55,MECP2,ATRN,PDYN,RHOC,CDON,PREP,MAZ,CLIC5,ECE1,RAB3A,PDXK,CANT1,LRRTM2,MARCKSL1,THRA,LMOD1,QKI,TMED4,SYT7,USB1,VAMP2,GRAP2,SDC3,CHST3,JPH3,DYNLT3,CALN1,FOXRED1,ARHGEF7,BCL2L1,VTI1A,RELL2,TAGLN2,SERF2,SCAMP5,MAPK1,CHP1,BRAF,CSDE1,MFN1,PNOC,S100A14,JTB,MMRN2,MAPK10,ZDHHC14,NECTIN1,IGFBP4,PIP4K2B,MAFG,CERT1,TMOD2,ELK1,AK2,NRAS
MIR4725_5P	MDD	-0.000470059	0.00548169	0.931665	103	0.557605	blood	PWAS	c3	0.931665	1	CDCP1,FJX1,C3orf18,MRAS,PRSS35,MAPRE2,PTPN7,EPB41,CDK16,DUSP3,UBE2G1
MIR4726_3P	MDD	8.87E-05	0.00037429	0.812677	438		blood	PWAS	c3	0.812677	1	CD8A,VWA2,TREML2,UBE2D2,PRXL2A,SOCS3,NTNG1,CADM3,SHISA2,RBKS,PFKFB3,MLEC,ANXA9,BATF3,SHC2,CFTR,SEMA4F,EIF4B,DLG4
MIR4726_5P	MDD	4.19E-05	0.000373386	0.910551	504		blood	PWAS	c3	0.910551	1	CD209,NGFR,TAPBP,PTPRU,HS6ST1,LOXL3,IDH3G,IMPDH1,IDS,LYPD3,TP53I11,SORD,EPB41L1,DUSP13,VAMP3,POR,TAFA4,BACH2,CTNNA2,SNX17,AGO1,MOB1B,NRG4,MRAP2,RAB1B,GRK2,HEPACAM,AK1
MIR4727_3P	MDD	0.00878894	0.00817901	0.282566	55	0.133364	blood	PWAS	c3	0.282566	1	TRIL,APLP2,ARL15,EGFR
MIR4727_5P	MDD	0.000355438	0.000951758	0.70881	309	0.126097	blood	PWAS	c3	0.70881	1	MAPK8,EFNA5,PSAP,GNAS,CCDC126,GP1BA,ADAMTS5,GRID2,ODC1,IRF4,PAK5,AGFG1,NLGN1,CNTN4,PFKFB3,BPTF,RYK,CBFB,RALB,HMG20A,PTN,ST6GALNAC5,NUP98,PDPK1,PDAP1,VAPA,EIF5A2,RPS27A
MIR4728_3P	MDD	5.12E-05	0.000491133	0.917048	470		blood	PWAS	c3	0.917048	1	TLL1,PAM,PLXNA4,TMEM132B,TMED10,TFPI,PGRMC2,CACNA2D3,OCIAD1,PAK3,SH3BGRL2,ZNF75D,CD38,RAPGEF5,BDP1,JARID2,MAPK1,GPC6,YWHAE,SEMA3A,SNX17,PPARGC1A,WNK3,ZFAND5,CAB39
MIR4731_3P	MDD	-1.08E-05	0.000490533	0.98247	434		blood	PWAS	c3	0.98247	1	MSR1,SPOCK3,ROBO2,EPHA5,LRRTM4,PCDH9,SPTLC1,NAT1,CCL23,NRP1,RTN4R,CRKL,UCK2,SLC26A5,MECP2,HSPD1,ABLIM3,UBA2,ITGB5,TNFRSF19,PTPN4,LDHA,PCDHA4,TMEM106B,NOTCH2,LRRTM3,JAG2,UBE2B,NOVA1,PCDHA7,NETO1,LSM4,CERT1,SGTB,DHX38,PITPNB,AGFG1,ARL5A,BMPR2,ST8SIA4,RB1,DCAF5,NDRG4,SCGB2A1,VSNL1,PCDHAC1,DUSP4,RRAS2,NR4A1,HSPH1,UBE3A,PTPN9,CSNK1D,PCDHAC2,SNRPB2,LRP12,NECTIN1,ZNF382,FBXL5,TRIO,MPDZ,FOXO3,CNOT1,MACO1,PHF3
MIR4731_5P	MDD	0.000111202	0.000398392	0.780148	728		blood	PWAS	c3	0.780148	1	ACE,UNC5B,EHMT2,NGFR,SCARA5,PDGFRB,ST3GAL1,NPTXR,L1CAM,MPZ,FGF19,DNAJC11,FXN,MECP2,CPLX2,NCAM1,PA2G4,DES,SIRT2,TOM1L2,PDXK,AIF1L,FGF1,TAFA3,LMOD1,QKI,STAT3,SDC3,SFRP2,TSNARE1,RAB6B,GFAP,PPP2R1A,CD74,FNDC4,NFATC4,NRSN1,NCALD,PPARA,SORBS3,HMG20A,DOK2,SLC6A9,NECTIN1,PIP4K2A,GGA1,GGA3,UBL4A,GRK2,TPM4,EIF4A2,TMUB2
MIR4732_3P	MDD	6.99E-05	0.000568483	0.902196	286		blood	PWAS	c3	0.902196	1	CDH5,ENPEP,BCL2L2,IGSF3,SH3BP2,PGRMC2,ALCAM,ITGB2,GJA1,PPP4R3A,LGALSL,EFCAB14,QKI,NIPAL4,IRF4,RAPGEF5,DUSP26,LRRC59,DUSP6,CBFB,ZFAND1,UBASH3B,GCNT1
MIR4732_5P	MDD	0.0015306	0.00859919	0.858728	44	0.202737	blood	PWAS	c3	0.858728	1	PSMA5,SEPTIN11,KIRREL3,OSCAR,ANXA7
MIR4733_3P	MDD	1.75E-05	0.000490837	0.97159	429		blood	PWAS	c3	0.97159	1	FGF2,STXBP6,CCL8,SORCS1,CHAD,PSAP,AKR1B10,CHEK1,CYB5R2,MAPRE2,SLC6A16,DAG1,ADAMTS1,RALA,PABPN1
MIR4733_5P	MDD	0.000125314	0.000441803	0.776684	414		blood	PWAS	c3	0.776684	1	MAN1A2,SEMA4A,ROBO1,TRIL,RACGAP1,JPH4,DLG3,ERBB4,ITGB5,PTPN4,CTNNB1,LSAMP,ABCC6,CCN1,ARL8B,POU2F1,PFN2,TAFA2,SERPINB5,CCDC50,PELO,ARF3,EIF2AK4,ARPC5,RAB31,PEA15,PPIF
MIR4735_3P	MDD	9.37E-05	0.000570788	0.86959	213		blood	PWAS	c3	0.86959	1	TGFBR3,PDE4D,FRS2,HIF1A,TRIB2,PTGFRN,TBPL1,CA12,MEF2C,EPB41L1,FER,ITGA2,CEMIP2,NEDD9,GOSR2,AGFG1,PIAS3,RAB5C,TNFAIP3,HMGCS1,KPNA6,IRF2,SMAD2,RAB5A
MIR4735_5P	MDD	-2.90E-05	0.000328616	0.929615	703		blood	PWAS	c3	0.929615	1	RBL2,PAICS,NTS,PCDH10,SLIT2,NCOA2,B4GALT6,MAP2K4,OMD,LRRN1,CARTPT,APOBEC3G,DNAJB14,A1CF,GRID2,EFEMP1,DPP10,C2orf66,QKI,IGFBPL1,HERC1,PECR,UQCRB,SGTB,PRSS35,GOSR1,PCSK2,C15orf48,FUT9,KLHL7,RB1,AQP4,YIPF6,PLCB1,YBX1,CADM2,PAIP1,CAMK4,SYNE2,SHH,CYRIB,ASRGL1,LAMA4,ZNF382,WNK3,PTGS2,RAB3C,CELF2,ARL4D
MIR4736	MDD	5.59E-05	0.000403261	0.889816	419		blood	PWAS	c3	0.889816	1	CDH17,EPHA5,INHBB,LRIG3,JPH4,CHAD,TPP1,HTR6,SSR1,STIM1,PPP3R1,CACNB4,HABP4,ZHX3,TNKS,TRIO,VSTM4,ADRM1,EFS,CTNNA2,BARD1,NDRG1,CDK16,CFL2,KLHL12,MEF2C,PDPK1,UBE2G1,UBE2V1,LRRC59,PEA15
MIR4739	MDD	0.0001241	0.00044141	0.778599	406		blood	PWAS	c3	0.778599	1	SPRN,IL2RB,PLXNA1,ADGRE5,NGF,KLK4,ARL6IP5,UBE2D3,CS,IMPDH1,REG1B,IGFBP4,LSAMP,PTK2,HNF4A,NISCH,KLHL13,AIF1L,DTX1,AURKA,LRRTM1,DLK1,STK16,RND1,GABBR2,CDHR1,DLX3,CD44,CREB3L2,NECTIN1,TRIM3,SNU13,FGF23,ADAMTS4,IL2RG,PIANP,HNRNPA2B1
MIR4740_5P	MDD	1.03E-05	0.000957836	0.991442	287	0.671033	blood	PWAS	c3	0.991442	1	MSR1,PCDHGC3,CCL11,RAB26,KCNIP3,PCDHGA10,PSMA5,TCL1B,BCL2L11,TPM1,ACLY,C10orf105,SPTLC2,AHSA1,PCDHGA12,ZHX1,GLO1,PCDHGA2
MIR4741	MDD	4.11E-05	0.000986458	0.966786	94	0.269947	blood	PWAS	c3	0.966786	1	LRRC32,PDE4D,MMAB,HAGH,GRAP2,SDC3,ZFAND5,RAB22A,EDA2R,DNAJA2
MIR4742_3P	MDD	1.68E-05	0.000254768	0.947344	1148		blood	PWAS	c3	0.947344	1	IFNAR1,CXCL10,ERAP2,EPHA5,CD177,SLITRK3,COL10A1,SLIT2,TNFRSF1B,MTAP,PRND,LGALS8,SPR,DOCK9,MFAP3L,CHFR,VEGFA,NCAM1,CLIC1,ITCH,ZWINT,BMP3,LSAMP,HDAC2,DPP10,CISD2,ANAPC7,NOVA1,MAPK9,UBE2J1,UBE2F,PARP16,BCCIP,SLC4A8,C4BPA,SLITRK1,USP28,CAMK4,GLYAT,HSPA9,UBASH3B,GRB10,RND3,PCNP,KIFBP,WNK3,PRKCI,GCNT1,NAPG,PURB,FGF7,CDK2AP1,NCK2,RAF1,EIF4A2
MIR4742_5P	MDD	-1.83E-05	0.000347879	0.958132	749		blood	PWAS	c3	0.958132	1	CHL1,ST3GAL6,INSR,PCSK7,MAP2K4,EGF,NSF,DCLK1,ZPLD1,GLRX5,IMPA1,CCL5,FJX1,HINT1,TNFSF14,SH3BGRL2,SEC61G,HERC1,ATG5,TARDBP,CYB561D1,CRIM1,PRLR,PDGFB,SEMA3A,CSDE1,CLTC,BIN1,AMMECR1L,PRKAR2A,EIF3J,TAX1BP3,PARP11,DGCR2,RAB1A,NMT2,DNAJA2,YY1,AK2,HTR2A,SEMA4F
MIR4743_3P	MDD	0.000191081	0.000490218	0.696694	475		blood	PWAS	c3	0.696694	1	EPHA4,MINPP1,ATF6,FMOD,NTM,RACGAP1,CYB5A,CDH7,FGFBP3,MGA,ACADM,RNF150,HAPLN1,RPS6KB1,TMEM106B,EFNB3,SCUBE3,ERO1B,SORT1,GDNF,LAYN,EEA1,AK5,BTG2,STK16,CHST9,STX6,BDP1,ST8SIA4,PRKG1,PRKCI,IL15,PELO,SMIM10,PRKAR2A,TNRC6B,EIF3J,TNFAIP3,ADAM12,DUSP3,SLITRK4,BPGM,LANCL2,CSF2,RAB3B,EIF4H,PDAP1
MIR4744	MDD	0.000135915	0.000567312	0.810658	361		blood	PWAS	c3	0.810658	1	KL,CCN4,ENTPD5,NTRK2,JPH4,HMBS,IGF1,ARL5B,MECP2,DARS2,EIF4EBP2,EFEMP1,TMEM106B,ALCAM,IL17D,CLEC2D,UBE2B,HIBADH,RGS5,PRRG1,TARDBP,CLTA,TNRC6B,PSIP1,RAP2A,SNUPN,PHEX,ALKAL2,PTEN,PDIA6,STK17B,BAG1,CBL
MIR4745_5P	MDD	0.000112746	0.000571101	0.8435	209		blood	PWAS	c3	0.8435	1	CDH5,PSD2,GLUL,CISD1,FGFR2,CREB3L1,NOVA1,CAMK1D,SERPINB8,PXYLP1,RAB18,IRF6,ARF3,KIAA0040,PTGDS,NUDC,NATD1,VAPA,AK2
MIR4747_5P	MDD	3.83E-05	0.000441752	0.930826	418		blood	PWAS	c3	0.930826	1	EPHA5,TRDMT1,FAM20B,MTHFSD,FMOD,NTRK2,LINGO1,KREMEN1,JPH4,CASQ1,TFPI,TNFSF8,TIAM1,MECP2,STIM1,GDA,PSME3,ATP1B2,MPZL2,DKK3,TNF,FGF12,CREB3L1,SLC3A2,DHX58,SORT1,NIPAL4,PRDM1,DLK1,PLSCR3,KCNG4,GAPDHS,SMURF1,RELL2,RNF122,EPHB2,SPATA31D4,SMARCC1,PXYLP1,SCAMP5,RPRD1B,ROCK2,C11orf68,YWHAE,RAD1,CFL1,NDE1,RBM22,AGO1,KLK5,CBX7,CDC42,KPNA6,IRF2,CAPZA1,RAB3C,VCL,LY6G6C,TPM4,PIANP
MIR4748	MDD	-3.07E-05	0.000441466	0.94464	396		blood	PWAS	c3	0.94464	1	TBCA,PCYOX1,GREM1,UBE2G2,PPP2R5A,TMEM106B,GM2A,ADAM17,RAB27B,YWHAE,SLITRK4,TANK
MIR4749_3P	MDD	0.000479789	0.000979034	0.624089	139	0.588769	blood	PWAS	c3	0.624089	1	PLXNA1,CADM3,PREP,C1QTNF1,ATP1B2,FURIN,TAFA4,CAMK1D,GPR26,RPRD1A,BRD1,CAMK2B,EREG
MIR4750_3P	MDD	2.55E-05	0.000570037	0.964374	262		blood	PWAS	c3	0.964374	1	NUDT12,CNTN2,NRP2,TRAF1,ATP1B4,DCAF5,FLRT1,B4GALNT1,MXI1,SNU13,PAK6,MAPKAPK3
MIR4751	MDD	4.64E-05	0.000697544	0.94699	174		blood	PWAS	c3	0.94699	1	LBP,SLAMF8,SEMA3C,ZNF264,KPNA1,STK16,RNF146,RNF215,CYTH4
MIR4752	MDD	9.92E-05	0.000491658	0.840094	456		blood	PWAS	c3	0.840094	1	SEMA6A,ADH5,BTD,CAMK2D,NQO1,DPT,FMOD,CETN2,UNC5D,PPP4R3A,GDF5,CD160,ANXA11,PDXK,TNFSF14,ALCAM,MZF1,FN1,GDF10,BECN1,RAD23B,APPL1,EIF4E,UBE2G1
MIR4753_5P	MDD	5.39E-05	0.000401443	0.893261	543		blood	PWAS	c3	0.893261	1	OCRL,AGO1,MDGA1,CKAP2,ELAPOR1,LRP10,SYNJ2BP,SOCS7,RCAN1,SFRP4,CDH11,IGDCC4,USP8,GRID2,ABRAXAS2,MAPRE1,STX2,ARL8B,UNC5A,ETS2,AGFG1,TOX3,EPHA7,POLE3,LMNB1,SLC41A2,SPTLC2,HDLBP,SMAD4,RNF13,BNIP3,RHOA,TNRC6B,RAB21,PDIA6,ENAH,L3MBTL2,PPFIA1,CAB39,RAB5B,MAP4K3,TENM4,ARPP19,SUB1
MIR4755_3P	MDD	-4.58E-05	0.000490558	0.925641	377		blood	PWAS	c3	0.925641	1	UNC5B,PCDH9,PLXNA1,PTK7,ADAM11,IL17RA,DIXDC1,TRIB2,PSD,IGDCC4,KYAT3,ZNF275,MYORG,TOM1L2,THRA,ARHGDIA,SDC3,VHL,CSDC2,MRAS,CRCP,TRAF1,MAPK13,CYB561D1,PFKFB3,SPOP,MMP2,MFAP5,CNPY3,NCALD,USP28,RBBP6,LZIC,EPDR1,SHC2,ACVRL1,B4GALNT1,TXNRD1,GPD1,FOXO3,PPP2R5A,RALA,CSMD1,NATD1
MIR4755_5P	MDD	-9.52E-06	0.000262949	0.971131	1179		blood	PWAS	c3	0.971131	1	EPHA4,BCL2L2,IL6R,EPHA5,GSTM3,PDGFRB,ROR1,EFNA5,PPIC,PTPRD,NTRK2,ITIH5,NRP1,HS6ST3,BPNT2,EPHB6,NXPH1,IGF2R,ACADL,SMIM13,FRS2,ARL6IP5,AP2A2,A2ML1,TMOD3,COX5A,IGFBP5,CDH11,FLT1,TXNDC5,SEPTIN11,EGFLAM,HAPLN1,LSAMP,ABRAXAS2,ANGPT1,CAMK1D,HMGA2,EFNB3,NBR1,TGFBR2,FGFR2,MAPK9,RSPO4,SORT1,ACVR2B,CDKN2B,GOSR2,GABBR2,PTPRR,MAPRE2,TOX3,EPHA7,POLE3,ALDH6A1,EPHB2,GAD1,JARID2,FUT9,MYCT1,MMP16,CDYL2,SPOP,HNRNPA2B1,HCAR2,MPP7,NRG3,AP1S2,BIN1,LRP2,PPARGC1A,PTP4A1,HSPH1,TNRC6B,C1orf185,FGF18,ZDHHC14,CCDC25,GCNT2,SLITRK4,EZR,IRF2,RAB22A,IL11,SHC1,JAK2,CELF2,CAMK2D,NR5A2,AK2,C18orf32
MIR4756_3P	MDD	1.10E-05	0.000329087	0.973333	651		blood	PWAS	c3	0.973333	1	NRXN1,GXYLT1,DCUN1D1,RACGAP1,KIAA1549L,CENPW,PTPN4,CRNN,KCNIP1,TAC1,STC2,NFE2L1,AGFG1,RIPK2,BOC,H2AZ1,CDYL2,RAB3D,ANGPT2,SMNDC1,TAF15
MIR4756_5P	MDD	0.000100589	0.000441697	0.819853	394		blood	PWAS	c3	0.819853	1	IL2RB,PLXNA1,ADGRE5,NGF,KLK4,ARL6IP5,UBE2D3,CS,IMPDH1,REG1B,IGFBP4,LSAMP,PTK2,HNF4A,NISCH,KLHL13,AIF1L,DTX1,AURKA,LRRTM1,DLK1,STK16,RND1,GABBR2,CDHR1,DLX3,CD44,CREB3L2,NECTIN1,TRIM3,SNU13,FGF23,ADAMTS4,IL2RG,PIANP,HNRNPA2B1
MIR4757_5P	MDD	-4.24E-05	0.000700999	0.951729	130		blood	PWAS	c3	0.951729	1	INHBB,GREM1,ADGRG5,MRAP,DSC1,STMN4,FIBCD1,BACH2,PRKCA,SLC4A8,ARRB1,IL20RA,SLC26A7
MIR4758_3P	MDD	0.00438173	0.00505076	0.385647	105	0.125938	blood	PWAS	c3	0.385647	1	PTPRU,EFNA3,PCSK9,CASQ1,TENM3,KIF3A,A1CF,NR3C2,BRD2,KMT2D,OTUD5,CDH3,TGFB3,TMEM119,RORB,PSME3,ZFP91
MIR4759	MDD	0.0001807	0.000571572	0.751891	185		blood	PWAS	c3	0.751891	1	RAP1GDS1,TMEFF1,ATRN,NID1,CLGN,ENPP2,COLGALT2,PABPC3,CBL
MIR4760_3P	MDD	3.01E-05	0.000273825	0.912566	957		blood	PWAS	c3	0.912566	1	SIGLEC9,MAPK8,BCHE,MDGA2,ROBO2,B4GALT6,PRR16,ADAM22,DDAH1,FRZB,SEPSECS,BPNT2,TENM3,PDE4D,TLR4,CHMP2B,SNTB1,ARL1,FMR1,RRM2,CA2,PTPN4,DNAJB14,IGDCC4,RPS6KA6,EDIL3,LCORL,IL17A,LRRTM3,GSKIP,PDE6D,PRKG1,DPP10,QKI,KLRC1,NETO1,BACH2,UBE2D1,VPS4B,PAK5,MID2,RAB11A,CDK1,NLGN1,EMC8,MAPRE2,EPHA7,RAB18,RBBP5,KLHL7,GALNT11,CCN3,AS3MT,HMGB1,AQP4,RPRD1A,ACTN2,SH2D1A,KIF23,MFN1,AP1S2,NR1D2,APAF1,CFTR,STMN2,AKR1D1,ADAMTS3,SPRED1,ERCC4,TBX3,RAB21,UFM1,SH3GL3,CTBP1,PDPK1
MIR4760_5P	MDD	7.21E-05	0.00034871	0.836125	660		blood	PWAS	c3	0.836125	1	ENPEP,NTS,CFHR5,NBR1,POLI,ZFP91,LRRC4C,EGLN1,BPNT2,ARL5B,CDC34,TOR1AIP2,ANOS1,NTNG1,FKBP7,IFNG,UBE2G2,PTHLH,NR3C2,LEP,STAU1,CCL7,STC2,C2orf66,HCN1,CISD1,DLK1,YES1,RAB27B,HS3ST1,PI15,TJP1,FUT9,NEK7,LGR4,SEMA3A,MRRF,CD44,MOB1B,ARHGAP5,NMU,VCAN,LAMA4,YME1L1,SPRED1,PABPC3,SLITRK4,PRL,MDH1,RAB3C
MIR4761_3P	MDD	5.63E-05	0.000697912	0.935662	189		blood	PWAS	c3	0.935662	1	IL1R1,LHCGR,MAPK8,BCL2L2,SRP14,CACNB4,CDK2AP2,ERBB2,EIF4G2,ARPP19
MIR4761_5P	MDD	2.30E-06	0.000331303	0.994466	290		blood	PWAS	c3	0.994466	1	MICB,ALPI,AZGP1,CD93,BMP4,SYNCRIP,ABLIM3,HMGA2,KLF4,PFN2,EPHA7,ITGB6,VSIG1,SMAD2,ANXA7,UBE2V1
MIR4762_3P	MDD	-1.71E-05	0.000297205	0.954168	981		blood	PWAS	c3	0.954168	1	FABP2,INSR,KNG1,MAPK8,CXCL9,PCSK1,EPHA5,TBCA,COL3A1,PROK2,ROBO1,PTPRD,L1CAM,TNFAIP8,TNFRSF21,UNC5D,SFXN5,CACNA2D3,CNOT9,BAG3,ADGRF1,ITCH,PIGR,ST8SIA4,CA12,PARVA,FAM20A,PTK2,CRIPT,GNPDA1,FER,SH3GLB1,HSD17B11,EHF,OLFM3,POU2F1,GORAB,BDNF,ASAH1,UBXN2B,HEXIM1,FREM2,SMARCC1,FUT9,SHC4,B3GLCT,STAT1,EIF5A2,KPNA4,BAG5,RGS18,UBXN4,CBX3,ZNF34,N6AMT1,RPS6KA3,POLR3F,AGO1,MOB1B,TIMM8A,SATB1,TMEM167A,FBXL5,NRG2,ARPC5,SLITRK4,RBFOX2,PGRMC1,MINAR1,DDX6,LANCL2,RAB3C,EIF4A2
MIR4762_5P	MDD	3.02E-05	0.000693538	0.965309	247		blood	PWAS	c3	0.965309	1	ADH7,JAG1,DCLK3,ARFIP1,DCUN1D5,HDGFL3,PRCP,PGRMC2,THSD7A,RPE,DOT1L,TMEM106B,SH3BGRL2,NLRP4,QKI,G3BP1,ADAM17,CLEC4D,PAK5,SDCBP2,MYSM1,CMPK1,AQP4,PAFAH2,DCAF5,TNRC6B,CASK,GALNT3,SOSTDC1,ACOT13,RETREG1,APPL1,FGF7,CELF2,LRRC59
MIR4763_3P	MDD	7.80E-06	0.000284412	0.978127	968		blood	PWAS	c3	0.978127	1	ZFYVE27,TP53I11,SPRN,LRP4,PDGFRB,SCN2B,NFASC,CNTN2,PLXNA1,LINGO1,NPTXR,JAKMIP3,CCL22,CBX5,CHAD,PEF1,MECP2,STIM1,ATRN,PPP3R1,IL6ST,ITM2C,F7,VAT1,VAMP1,PIK3CG,CRAT,FSTL4,HBEGF,STAT6,LRP1,AFAP1L1,UNC5A,SDC3,WBP1L,RCVRN,HK1,CSRP1,SV2A,RBBP5,CDC42BPB,RLN3,MAPKAPK2,EPHA10,NDRG1,PPP1R1A,G6PD,SLC6A9,GALNT2,NECTIN1,B4GALNT1,MRAP2,MEF2C,RAB1B,MAFG,DCUN1D3,PDPK1,VASP,ARRB1,NATD1
MIR4764_3P	MDD	8.06E-05	0.000569304	0.887481	236		blood	PWAS	c3	0.887481	1	UNC5C,KITLG,FAM171B,LRIG3,FKBP3,PLAAT2,EXOSC3,LAMTOR3,BMP6,PTPN13,STAU2,POU2F1,NMT1,FUT9,MAD2L1,PDK2,NECTIN2,RAP2A,TNFRSF10A,RNGTT,KPNB1,FABP5,TARS1
MIR4764_5P	MDD	-9.77E-05	0.000489447	0.841784	507		blood	PWAS	c3	0.841784	1	SEMA6A,CD109,BCAM,GAS1,RNF24,ENTPD1,LRRN1,POMC,CHD7,GFRA1,BTD,ZHX3,MRPL34,CASK,C10orf105,PIAS3,SYNE2,CUL4B,ZHX1,KPNA6,NME1,DIRAS3
MIR4765	MDD	-2.07E-05	0.000405088	0.959164	331		blood	PWAS	c3	0.959164	1	VNN2,TEC,HOMER1,TMPRSS11D,AIF1L,ACAT1,SFRP1,TTC17,HNRNPR
MIR4766_5P	MDD	-5.41E-05	0.000349115	0.876917	702		blood	PWAS	c3	0.876917	1	HPGDS,PAM,NCOA2,ROBO1,TMEM132D,TNFAIP8,SSR1,TNFSF8,BIRC5,MECP2,UNC5D,ADAMTSL1,IDS,NELL2,BCL10,TLR5,LRP8,CLGN,SH3BGRL2,LCORL,SCUBE3,STMN1,TMEM237,HCN1,STMP1,HIF1AN,FGFR2,PLEKHA1,MAPK9,MGAT4A,ACVR2A,NEDD9,OSTM1,WBP1L,RTF1,PLD5,DPP4,PI15,CBX5,IFIT2,PRPSAP1,FAM210A,SLC4A8,RPRD1A,MEMO1,CADM2,SEMA3A,HCAR2,BAG5,JTB,ACADSB,HSPH1,PAPLN,TLN2,HMG20A,RND3,ADAM12,SPRED1,GAS7,B3GALT1,TOP1,CYB5R3,WNK3,RAB22A,SMAD4
MIR4768_3P	MDD	0.000134841	0.000438196	0.758297	585		blood	PWAS	c3	0.758297	1	CEACAM8,GSTM1,BTC,STAP1,AGER,MAN1A2,SEMA4D,IL31RA,TNFSF8,FRS2,NAPB,IDH1,LYN,ASCC1,DNAJB4,RRM2,HGF,GPI,CHRD,SNX1,METAP2,SMOC2,CBX5,LRFN5,MDM4,HCN1,DNAJC15,SDC3,POU2F1,BACH1,RAB11A,ATP1B4,ALDH6A1,BMP3,BDP1,ANKRD1,CCDC50,RALB,CARHSP1,TBCB,MRPL32,ADAM12,NACA,KPNA6,UBE2N,UBE2L3,CBL,EIF4B
MIR4768_5P	MDD	0.000198009	0.00043996	0.652666	518		blood	PWAS	c3	0.652666	1	PAPPA,DNAJB9,IL17RD,CASP3,SRXN1,SFTPB,RPS6KA6,TOR1AIP1,PLXNA4,ENTPD1,ADAM22,DLG3,ALDH2,KIAA1549L,PDE4D,SYNJ2BP,FAF2,THG1L,CDON,ADGRF1,NXPH2,LSAMP,PTGES3,SIRT3,SPINK7,C1QTNF3,RNF148,CLMP,PGF,PRKCB,ARL15,SEC61B,ZNF415,PLD5,RAB27B,CSGALNACT2,RPP30,EDA,PCSK2,SRP19,ARF6,IL20RB,FANCL,FUT9,IDE,SLC4A8,SPOP,B3GLCT,TPT1,CADM2,DCP1B,GPC6,SEMA3A,CLEC4A,CUL3,PMEPA1,LTA,PATE1,TNRC6B,HDAC8,GATM,HAO1,FGF23,ADAMTS1,RBFOX2,GCLM,DIRAS3,PURA,VIP
MIR4769_3P	MDD	0.00011722	0.000694253	0.86592	239		blood	PWAS	c3	0.86592	1	SEMA6A,MAPK8,RCN1,SIGLEC6,SYT9,MCTS1,ITLN1,GRID2,HDAC2,CGREF1,FXR1,KCNIP3,TMEM106B,BPTF,PCBD1,PRIM1,ACVR2B,ZNF23,BCL6,YY1,VAPA,PPARA,HMG20A,ZNF843,NET1,DGCR2,ADAM9,PGK1,PTEN,CAPZA1,CLIC4,SUB1
MIR4769_5P	MDD	-1.06E-05	0.000995169	0.991498	59	0.748686	blood	PWAS	c3	0.991498	1	TRDMT1,ROBO2,ACAN,ALDH6A1,ELAVL1,ASPH,MEF2C,DNAJA2
MIR4771	MDD	0.000480205	0.000978938	0.623754	179	0.75145	blood	PWAS	c3	0.623754	1	PAPPA,IGFBP7,FAIM,INHBA,BDNF,BCL6,CYTIP,SERF2,ENOX2,CADM2,VSNL1,TNRC6B,USP8,DNAJA4,NPLOC4,KLK15
MIR4772_3P	MDD	-2.00E-05	0.00035036	0.954539	511		blood	PWAS	c3	0.954539	1	CETN3,NTM,GLCE,FCRL4,APLP2,EPHA2,SUDS3,PAK3,ITGA2,IL13,SLC3A2,FAM234B,LDLRAD4,ASAP2,FKBP1B,IL36B,PPARGC1A,CAMK4,POLH
MIR4772_5P	MDD	-3.85E-05	0.000980676	0.96868	118	0.649794	blood	PWAS	c3	0.96868	1	HNRNPH1,F8,HSPA13,APP,AFAP1L1,ANTXR1,SLITRK4,TTC1
MIR4773	MDD	-1.51E-05	0.00032888	0.963365	760		blood	PWAS	c3	0.963365	1	SEMA6A,LHCGR,KITLG,MBD1,FAM20B,ROBO2,PLXNA4,ITIH5,CADM1,FLRT3,AXL,GNS,DLG3,RMDN1,CREBBP,ABRAXAS2,SOST,FXR1,HSD17B11,FGFR2,IRF4,CAV2,PLD5,CDKN2C,TJP1,MID2,GABBR2,SMURF1,ARF6,SORCS3,SUB1,NCALD,GRID1,UBE3A,ARHGAP5,SKP1,NAP1L1,SMAD2,CBL
MIR4774_3P	MDD	-3.37E-05	0.000404337	0.933601	347		blood	PWAS	c3	0.933601	1	IL1RAP,PCDH9,TENM3,DNAJB4,RNF128,COCH,ALKBH3,RPS6KB1,HINT1,SET,SORT1,UBE2D1,MARK3,ST8SIA4,SAYSD1,SEMA3A,CLTC,DPYSL5,SPART,ADAMTS3,PEA15
MIR4774_5P	MDD	0.000156311	0.000494519	0.751937	339		blood	PWAS	c3	0.751937	1	JAKMIP3,OAF,TBP,NRP2,DYNLL1,A1CF,METAP2,SWAP70,RRAGC,ILF2,SERPINB13,POU2F1,RAB1A,BACH2,UBE2D1,SNAP25,S100A10,TNFSF4,CDH2,ASF1A,ADAMTS3,TIMELESS,GCLM,SHC1
MIR4776_3P	MDD	-1.87E-05	0.000692761	0.978496	278		blood	PWAS	c3	0.978496	1	PCDHA4,PCDH9,CXCL5,RAD51D,KIAA2013,TAX1BP1,USP25,CNTN5,ANGPT1,PTGES3,HMGN1,ZNF329,ARF1,PCDHA7,PAK5,ATG4B,CADM2,CLIC2,CUL3,RAD23B,SYT2,PCDHAC1,PCDHAC2,GAP43,DPYSL2,RAN,GDI2,CFL2,FGF23,TRA2B,RAB3C,AGO3,EIF5A2
MIR4776_5P	MDD	9.94E-05	0.000697659	0.886689	203		blood	PWAS	c3	0.886689	1	KRT19,FSTL5,TIMP2,CRYGS,ITCH,CTNNB1,OCIAD1,DSTN,TNFSF10,NXT2,NMT1,FAF2,SAR1A
MIR4777_5P	MDD	2.25E-05	0.000493464	0.963655	319		blood	PWAS	c3	0.963655	1	ENPEP,CHRDL1,GLCE,RAB14,SRP14,EMC1,MED4,CYCS,PIK3CG,NEGR1,G3BP1,RMDN3,MYNN,UBE2D1,SIGLEC8,C14orf93,C4BPA,UGT2A1,ACADSB,CYGB,C1orf185,FBXO3,FOXO3,NMT2,CFLAR
MIR4778_5P	MDD	1.18E-05	0.000400577	0.976432	668		blood	PWAS	c3	0.976432	1	ENPEP,HDGFL3,GXYLT1,PCDH9,HOMER1,QPCT,TMEM132A,GSTT2B,SLIT1,IL6ST,FJX1,CLIC1,ITCH,GLUL,CNTN5,UBE2B,CRIPT,KLHL13,ALCAM,DSTN,SH3GLB1,CANX,PLAAT3,YWHAB,CNMD,PRRG1,UBTD2,KERA,KMT2C,RBBP6,TRABD2A,ARHGAP5,HMGCR,UBE2N,NAP1L4,EZR,SMAD4
MIR4779	MDD	-4.68E-05	0.000489304	0.923857	480		blood	PWAS	c3	0.923857	1	COPS7B,OCRL,DSCAML1,AZGP1,PLXNA4,NPTXR,HAPLN4,RET,SLC5A8,LRP10,KLK4,SARS2,SYT11,AGAP3,GLUL,FHIT,CLIC5,TOM1L2,SLC30A3,PSMB2,CLMP,USB1,SDC3,CSN2,TINF2,PITPNB,SMURF1,S100A3,F9,MYBPC1,ACVR1B,RFFL,CYGB,DOK2,KIRREL3,SAR1A,NPLOC4,STK24,PIANP
MIR4780	MDD	0.000103286	0.000493653	0.83427	362		blood	PWAS	c3	0.83427	1	FUT10,MMP19,VWA2,PCMT1,YBX2,TMED4,DYRK3,HEXIM1,SORCS3,MFAP5,NCL,GMFB,MINAR1,RANBP1
MIR4781_3P	MDD	5.95E-05	0.00098836	0.952032	82	0.270562	blood	PWAS	c3	0.952032	1	C1orf56,STMP1,PFN2,STAU1,DCAF5,SPRED1,TOP1,INA,GAN
MIR4781_5P	MDD	-0.0084313	0.0180815	0.641004	11	0.258951	blood	PWAS	c3	0.641004	1	ERO1B
MIR4782_3P	MDD	-7.45E-06	0.000349212	0.982989	657		blood	PWAS	c3	0.982989	1	PDGFRA,GXYLT1,OCRL,ROR1,ADGRE2,ADCYAP1,IL12B,DDAH1,IL5RA,EFNB2,PDE4D,CHD7,PIGR,LSAMP,CNRIP1,ISL1,MFNG,LGALSL,RAB35,ANAPC10,FURIN,TGFBR2,ETV5,RBM24,CAMK1D,ABRAXAS1,TENM2,CDYL2,PPARGC1A,CCNA2,UBE3A,SYT5,COL9A1,UBASH3B,FBXO3,ASH1L,CDH1,CERT1
MIR4782_5P	MDD	6.30E-05	0.000402132	0.875493	584		blood	PWAS	c3	0.875493	1	PGM2,CHL1,UNC5C,UNC5B,GXYLT1,PCDH9,ADGRE2,DDAH1,CXCL8,TMOD2,VEGFA,PSMB4,CAST,MAT2B,PATE4,CRIPT,FER,PKDCC,CALN1,PAK5,VTI1A,CHST9,TOX3,TLN2,LYPD1,ADAM29,CTCF,SPOP,NAB1,CFLAR,RAD23B,GPR107,VSIG1,KLHL12,PGRMC1,DCUN1D3,SUMO2
MIR4784	MDD	9.05E-05	0.000400008	0.821088	707		blood	PWAS	c3	0.821088	1	GFRAL,PSD2,CD59,FUT8,DKK2,IGF1R,CHRDL1,TMED10,JPH4,FRZB,KIAA1549L,CNTFR,PITPNA,IGF2R,TREM1,GDF5,CACNB4,APCDD1,PRG2,FOXJ2,USB1,BLMH,RSPO4,RIC3,SNAP25,PRKCA,RHOA,PSMD11,NAIF1,PARP11,DSC3,CSRP3,CCL13,TAGLN3,PGR
MIR4786_3P	MDD	3.85E-05	0.000348951	0.912203	605		blood	PWAS	c3	0.912203	1	GFRA2,ADGRF5,QSOX2,SNCA,FAS,HDGFL3,ROBO1,DCUN1D1,GREM1,UGT1A1,UGT1A6,SSR1,UNC5D,TNFRSF19,IRF6,HDAC2,LGALSL,PAPSS1,UGT1A8,ARL15,OTUD5,SATB2,BMPR1B,CALN1,RAB6B,STX6,H2AZ1,RAB27B,MYSM1,RGS7,SLC6A16,GATM,TMEM167A,FOXO3,BTN2A1,RALA,SMNDC1,RORC,APPL1,MAPK14,YWHAZ
MIR4786_5P	MDD	-3.89E-06	0.000312732	0.990079	676		blood	PWAS	c3	0.990079	1	CFHR4,NTRK2,CHST11,FETUB,BTD,CDNF,APP,PLEKHA1,BTG2,NNAT,PCSK2,CFHR3,BMPR2,KERA,YWHAE,KPNA6,TK2,UNC13A
MIR4787_5P	MDD	0.0253362	0.0143606	0.0776838	16	0.285313	blood	PWAS	c3	0.0776838	1	CEMIP2,LRRC3B
MIR4789_3P	MDD	6.42E-05	0.000311426	0.836576	897		blood	PWAS	c3	0.836576	1	EPHA4,ACE,CLEC4C,KITLG,HDGFL3,HOMER1,NTRK2,B4GALT6,ADCYAP1,CA8,NANP,CD200R1,VAV3,FSTL5,COL1A1,THBS2,SYTL4,CDH11,KIT,TNFRSF19,MOB4,PTPN4,RNASE4,BMPER,USP25,ANGPT1,ERP44,LRP8,SMOC2,CYCS,ISL1,DIPK1C,PEX5,TGFB2,PKD2,GTF2I,FGFR2,HERPUD2,TMPRSS15,CASK,YWHAB,BCL6,PI15,SPIN1,IL17C,MID2,RAB6B,PCSK2,PTPRR,SERPINB8,COPS2,PRLR,ST8SIA4,FUT9,CDYL2,AHSA1,MAP1LC3B,YWHAE,CUL3,YWHAQ,NR1D2,PPARGC1A,PAIP1,SLC30A5,CAMK4,GNAI1,TNRC6B,OSBPL11,ARHGAP5,SPRED1,B3GALT1,TRIO,DYNLL2,RAB31,MEF2C,PURA,NR5A2,IFNA21
MIR4789_5P	MDD	-1.55E-05	0.000247048	0.949815	1149		blood	PWAS	c3	0.949815	1	JAG1,SPOCK3,ADAM23,ADGRF5,COLEC12,EPHA5,DCUN1D5,TGFBR3,SEMA3C,CNTN1,TMEM132B,IGF1R,HSP90B1,LRRN1,ADAM22,TNFAIP8,NRP1,ITM2B,FSTL5,EPHB4,COL1A1,KIF3A,RFK,RAB14,ABHD10,ACAP2,TMOD2,DNAJA2,FGFR1,TFRC,MOB4,PTPN4,TMEM70,BMPER,ADAMTS5,GRID2,USP25,PDGFD,CCDC80,DKK3,INHBA,NOTCH2,UBE2B,QKI,NOVA1,HERC1,LRP1B,PIK3C2A,LYSMD3,EEA1,CALN1,SPIN1,FZD10,PITPNB,RAB6B,ASAH1,CDKN1B,PCSK2,PTPRR,HIPK3,OLA1,GP5,GMNN,HEXIM1,ARID1A,ST8SIA4,FUT9,CD81,ADAMTS15,UFM1,UBTD2,CHP1,RASA1,HNRNPR,NR1D2,PAIP1,SLC30A5,LRCH4,PTCHD3,RRAS2,GRB2,ASPH,ERLEC1,VAMP4,SATB1,SPRED1,DSC3,SLITRK4,NUP98,DYNLL2,BMP10,SH3GL3,RBFOX2,PDE3A,ARL2BP,PURA,PAFAH1B2
MIR4790_5P	MDD	0.000332963	0.000980775	0.734241	140	0.742342	blood	PWAS	c3	0.734241	1	CBLIF,SMPDL3A,RAB3A,PSMG3,FMR1
MIR4791	MDD	0.000125477	0.000694346	0.856593	228		blood	PWAS	c3	0.856593	1	PCDH9,OCRL,NFASC,NT5E,NOTCH2,CADM1,DHFR,MGA,EFEMP1,ITGA2,EFCAB14,UBE2B,GPX5,ATP5MF,SLC41A2,GCH1,STAU1,SLITRK1,ERP27,DARS1,IL11,OPALIN
MIR4793_3P	MDD	0.000210077	0.000693692	0.762013	215		blood	PWAS	c3	0.762013	1	MINPP1,ADGRE2,ISOC1,SMAP1,SSR1,CHMP2B,SNX3,LMNB1,PRKG1,ETV5,CANX,SPIN1,ANK2,RPRD1A,PAPOLG,BCCIP,CSDE1,CSF1,MXI1,TENM4
MIR4793_5P	MDD	-1.72E-05	0.000441575	0.968881	449		blood	PWAS	c3	0.968881	1	TLR2,LEPR,OPCML,IGF1,DOCK9,PMM2,SNX1,VLDLR,MAP2K1,MDM4,APP,UQCRB,SHISAL1,FZD10,BET1L,BAGE2,SMAD4
MIR4794	MDD	0.000404675	0.000690508	0.557839	261		blood	PWAS	c3	0.557839	1	KDR,MAPK8,MTHFSD,NTRK2,ENTPD1,SMAP1,PSAP,SORD,EFHD1,SORT1,TPD52L1,NETO1,CBX5,PANK3,ATP1B4,HDHD2,PRKG1,TCEAL8,CUL3,RALB,SYNE2,HMGCR,TMEM108,HMOX2
MIR4795_5P	MDD	0.000198369	0.000567173	0.726526	351		blood	PWAS	c3	0.726526	1	SPARCL1,UNC5C,CBLIF,CAMK2D,EDAR,GALNT16,SLC14A1,THTPA,SLAMF6,GLB1,SSB,FSTL1,SATB2,STIM1,PRRG1,CFHR3,CDH2,DOK2,MOB1B,ERCC4,PGK1,TCF4,ANGPT4,FMR1,MAPK1
MIR4796_3P	MDD	-2.15E-05	0.000328631	0.947826	727		blood	PWAS	c3	0.947826	1	EPHA4,IL17RD,ADH4,SSU72,CCL28,GXYLT1,CBLN4,RGMB,B2M,CPQ,F3,ENPP5,TNFRSF21,PDE7A,NRIP3,FRS2,BMP2,NAGK,RNF128,IL6ST,FJX1,PTPN4,APBB2,AGFG1,OSM,PPP1R3B,CD69,PRKCA,FER,FGF12,ZBTB33,PKD2,SYT7,TGFBR2,TXNIP,UBE2D1,BECN1,ELL,DTD1,SMURF1,COPS2,PRRG1,DNAJC27,RNF13,KPNA4,CBFB,PAPLN,RPS6KA3,TRIP10,FBXL5,ERP44,LDLRAP1,SEMA4B,ADAM9,TRIM3,CDH1,SCARB2,APPL1,PURA,VASP,HSPA8,EIF4A2,DLG4
MIR4796_5P	MDD	5.05E-05	0.000402174	0.900098	608		blood	PWAS	c3	0.900098	1	HHIP,ADH4,LEPR,GAS1,RPS6KA6,B4GALT6,EGF,DSG2,FRS2,VCAM1,VWC2,PDE11A,ARL8B,MGAT4A,RTF1,DUSP16,RND1,SNAP25,CYTIP,EDN3,EPHA7,NIP7,PAX4,ST6GALNAC5,ABHD10,SNTB1,PMP2,RAB3B
MIR4797_3P	MDD	0.000114653	0.000566864	0.839715	359		blood	PWAS	c3	0.839715	1	SLITRK6,GLIPR2,LGALS8,MATN3,CACNA2D3,MAPRE1,TAC1,TTC17,WFDC11,ARL15,CNTNAP5,KPNA1,DEFB118,UBD,CBX5,BACH1,CDYL2,FCAR,DNAJC27,CYRIB,ARPC5,RAB3C,SNRPB2
MIR4797_5P	MDD	-0.000388278	0.00337222	0.908334	307	0.681863	blood	PWAS	c3	0.908334	1	PDE5A,EPHA5,CBLN1,PTPRD,FLRT2,BAG3,CREBBP,SEPTIN11,CA12,IGFBP5,BRD2,APBB3,NOVA1,ZNF75D,GORAB,MEOX2,ACLY,NXT2,PAXIP1,CDKN1B,PDZK1,RAB4A,DUSP6,ANXA1,ZHX1,ERP27,TSG101,CILP,UNC13A,TRA2B,SMC3,ARPP19
MIR4798_3P	MDD	9.96E-05	0.000991742	0.919967	75	0.882659	blood	PWAS	c3	0.919967	1	QDPR,DNER,TFAM
MIR4799_3P	MDD	9.22E-05	0.00056726	0.870862	321		blood	PWAS	c3	0.870862	1	TLR2,DKK2,LRIG3,EBAG9,CHST15,EGLN1,ABRAXAS2,COL13A1,TAFA3,FAM171A1,BACH2,WRNIP1,GCNT2,GAN,YY1,RAB3C,UBE2G1,OSTF1
MIR4799_5P	MDD	4.72E-05	0.00028461	0.868202	1058		blood	PWAS	c3	0.868202	1	MMP1,ANTXR2,MRC1,CFHR5,FAM20B,HOMER1,EFNA5,CNTN1,B4GALT6,OMD,THSD7A,GLCE,TMX3,SOS1,TENM3,MEGF10,CENPW,GNAS,HSPA13,MECP2,BOLA3,TFAM,GLO1,NTNG1,GBP1,UNC5D,GZMK,PTPN4,CD1D,ANGPT1,RPS6KA6,EFEMP1,CLGN,SYNCRIP,PPFIA1,VAPA,WNK3,AKR7A3,TMEM106B,ALCAM,IL17A,ZBTB33,ARL8B,PLS1,PRRG4,TNFSF11,NOVA1,HIF1A,ST8SIA3,NEGR1,AGGF1,RGS5,ADAM17,PCDHB7,GOSR2,TOM1L1,DSC3,HDHD2,RB1,USO1,MAPK1,CASP10,RHOA,ATG3,SKIL,CAMK4,EPHA7,WIF1,BRD1,RAB1A,ASPH,ALDH1A3,MOB1B,RBM39,RALA,PGRMC1,RNGTT,PDE3A,BMX,SMAD2,CNOT1,HPRT1,CTBP1
MIR4800_5P	MDD	0.00139631	0.00777298	0.857438	40	0.108685	blood	PWAS	c3	0.857438	1	LPO,CRMP1,INA,HTR2A,PHF3
MIR4801	MDD	-2.56E-05	0.000372556	0.945274	558		blood	PWAS	c3	0.945274	1	MSR1,SPOCK3,ROBO2,EPHA5,LRRTM4,PCDH9,CHRDL1,SPTLC1,NAT1,CCL23,NRP1,RTN4R,CRKL,UBE2D2,UCK2,SLC26A5,NRIP3,MECP2,HSPD1,ABLIM3,UBA2,ITGB5,TNFRSF19,PTPN4,LDHA,PTGFRN,PCDHA4,TMEM106B,NOTCH2,LRRTM3,JAG2,UBE2B,NOVA1,PCDHA7,ERLIN1,NETO1,LSM4,PAPOLG,CERT1,SGTB,DHX38,PITPNB,ARL5A,BMPR2,ST8SIA4,RB1,DCAF5,NDRG4,AGFG1,DNAJC27,SCGB2A1,NUTF2,VSNL1,PCDHAC1,DUSP4,RRAS2,NR4A1,HSPH1,UBE3A,PTPN9,CSNK1D,ANKRD27,PCDHAC2,SNRPB2,LRP12,NECTIN1,ZNF382,FBXL5,TOP1,TRIO,MPDZ,FOXO3,CNOT1,MACO1,PHF3
MIR4802_3P	MDD	5.75E-05	0.000273776	0.833537	1021		blood	PWAS	c3	0.833537	1	GABARAPL1,MAGI2,PCDHA4,NRXN1,NDUFS4,COL15A1,HOMER1,RGMB,GNS,TMX3,COLEC11,SDCBP,CSF2RB,ACAT2,USP21,CADM2,CAST,METAP2,RAB11A,HS3ST5,MAPK9,PCDHA7,PIK3C2A,UBE2A,SATB2,MTCP1,PTPRR,PPP1R8,FGL2,CDH2,DNAJB1,MPP7,NUTF2,BUB1,PCDHAC1,ARF3,PCDHAC2,TXNRD1,SOX2,NMI,CERT1,PLCB1,YWHAZ
MIR4802_5P	MDD	-1.05E-05	0.000492037	0.982994	396		blood	PWAS	c3	0.982994	1	MDGA2,HOMER1,ATP1B1,DCLK1,HGF,VWC2,MAT2B,EDIL3,CCNA1,EIF5,HECW1,GALP,SMS,YTHDC1,NMT2,DNAJA2,ZFP91
MIR4803	MDD	-7.96E-06	0.000201695	0.968534	1665		blood	PWAS	c3	0.968534	1	PGM2,SELE,CHL1,SPOCK3,CD109,PAPPA,HHIP,ROBO2,ANTXR2,IL1RAP,HNRNPH1,NCAM2,TNC,NRCAM,TRDMT1,NRXN1,DCUN1D5,FBXO3,CBLN4,SEMA5A,LIFR,TRIL,SEMA3C,SEMA7A,GPNMB,ADCYAP1,ADAM22,CKS1B,FKBP6,F8,NANP,BPNT2,ITM2B,GDA,TNFRSF17,TIAM1,PRSS27,DNAJC16,DLG2,IGFBP5,NCAM1,RNF43,FGB,CREBBP,FGFR1,TNFSF13B,FAM210A,ROR2,EREG,APBB2,AGFG1,ST8SIA4,GNAI1,USP15,LRP8,MEF2C,CAV2,RPS6KA6,MMP3,DGCR2,PPIG,PTGES3,DSG1,PAK3,POSTN,PRDM1,HBEGF,TNF,SH3GLB1,COL25A1,QKI,MPPED2,CLEC6A,KLRC1,JUP,ZNF329,FAAH2,TGFBR2,RGS4,BCL2L11,PFN2,GIMAP6,TMED2,PTPN2,BDNF,JUN,PAXIP1,PI15,TMX2,ASAH1,CDKN1B,SERPINB8,SH2D1B,PRRG1,RBBP5,ARL5A,TNFSF15,UBE2V2,KIFBP,SMAD4,ARAF,ASAP2,CADM2,EIF4A2,ANGPT2,GNAI3,GRID1,MAP2K6,ANKRD27,TNRC6B,MTMR6,EIF3J,LRP12,ACP3,ARL2BP,ADSS2,ADAMTS1,SGK3,RBM46,TANK,APPL1,FGF7,LPCAT2,GAN,VTA1,JUND,RAF1,YWHAZ,ARPP19
MIR4804_3P	MDD	-2.87E-05	0.000350022	0.934714	498		blood	PWAS	c3	0.934714	1	PGM2,PARP1,MDGA2,MET,FLRT3,SDCBP,SNX1,VLDLR,YEATS4,ARL8B,HERPUD2,CDKN2C,CPE,PRLR,SLITRK1,RGS18,APAF1,RPS6KA3,COL6A3,SPRED1,GMFB,PDE1A
MIR4804_5P	MDD	0.0230747	0.0197908	0.243643	16	0.184037	blood	PWAS	c3	0.243643	1	NCOA2
MIR483_3P	MDD	-0.000830865	0.00425264	0.845098	230	0.830992	blood	PWAS	c3	0.845098	1	CBLN1,IGF1,QKI,PGAM1,MED1,GAN,NRAS
MIR483_5P	MDD	-0.0187434	0.01424	0.18809	24	0.0269076	blood	PWAS	c3	0.18809	1	ALCAM,PLA2G5
MIR484	MDD	0.000256932	0.00069294	0.710797	237		blood	PWAS	c3	0.710797	1	IFNAR1,TGFBR3,EFNA5,ADGRE2,TRAT1,FGF1,TNFSF9,TOPBP1,ANAPC7,TNR,NFATC4,SNN,TGM2,HNRNPR,ACVR1B,CARHSP1,IL21R,PDGFA,CSF1,DPYSL2,RETREG1,DAG1,HK2,IGBP1
MIR485_3P	MDD	-0.000100095	0.000285088	0.725512	924		blood	PWAS	c3	0.725512	1	JAG1,CD36,CDH15,LEPR,PCDHA4,NRXN1,SEMA3C,ADCYAP1,ATP1B1,LGALS8,NRG1,NXPH1,GDA,TRIB2,PPP3R1,GRIA4,ADAMTS5,NAALAD2,GALNT1,PEX5,MAP2K1,LCORL,FGF1,HCN1,PCDHAC1,PCDHA7,PTPN2,HS3ST3B1,WFDC6,CD46,ARID1A,NECTIN3,ITM2A,ASAP2,PCDHAC2,CUL3,KMT2C,NR1D2,PPARGC1A,RNF146,SNAI2,GRID1,PDCD6IP,CDK16,XG,PCNP,GLRX3,ZFAND5,PMP2,PDIA6,RAB21,ULBP1,CTBP1
MIR485_5P	MDD	0.000162685	0.000440257	0.711738	517		blood	PWAS	c3	0.711738	1	PAPPA,LRP4,PSD2,PLXNA4,ST3GAL1,TMEM132D,CKS1B,GLCE,APLP2,HTR6,MMP14,TFRC,DPYSL3,GPI,LRP8,VAT1,EEF2K,MDM4,CRIPT,PSMA5,HMGA2,QKI,PLEKHA1,DAG1,BCAP29,FKBP4,PANK3,NUCB1,YIPF6,PPARGC1A,YTHDC1,UBE2I
MIR486_3P	MDD	1.57E-05	0.000313466	0.959989	549		blood	PWAS	c3	0.959989	1	DLL4,CD209,MAP1LC3A,ADH6,IL2RB,SCN2B,PLXNA4,NPTX1,H6PD,PLEK,SPOCK2,ITGB2,DOT1L,SRC,IMPDH1,PLD3,VOPP1,SEPTIN3,SDC3,KMT2D,CD79A,CALN1,PDE2A,PEX26,ADAM19,S100A10,EPHB2,BMPR2,C10orf105,TYMSOS,PLCB1,CHST1,AGO1,TMEM234,NECTIN1,ABHD10,KCNAB2,TK2,RNF41,PAK6,CNP,GDI1,DIRAS1
MIR486_5P	MDD	-3.04E-05	0.000561646	0.956827	471		blood	PWAS	c3	0.956827	1	COPS7B,CADM1,FAHD1,SMOC1,CDH7,IGF1,LILRB4,DYNLL1,ADAMTSL1,RELT,NLRP1,HAT1,OLFM4,PYCR2,SERPINE1,ARHGAP5,FGF7,CD247,DARS1,AREG,UBASH3B,MXI1,PTEN,GCNT2,CELF2
MIR487A_3P	MDD	0.000104202	0.000349413	0.765534	544		blood	PWAS	c3	0.765534	1	MAGI2,CLEC12A,SEMA3C,APLP2,PDE4D,TRIB2,GRIA4,ADAMTS5,NTF3,CDH8,LRRTM2,BTG2,AGFG1,VTI1B,ANXA4,RPRD1A,ASAP2,MOB1B,APPL1
MIR487A_5P	MDD	6.99E-05	0.000373462	0.851585	432		blood	PWAS	c3	0.851585	1	CXCL11,SEPTIN11,FCGR2A,DCLK1,CCL28,BMP2,HGF,DYNLRB1,HMBS,CTSG,TAFA4,OLFM3,PFN2,OSTM1,NFATC1,RABIF,SH3BGRL,ARID1A,CAMK4,RAB5C,RAP2A,GCLM,GLIPR1,MINAR1,BIRC3
MIR487B_3P	MDD	0.000209164	0.000495448	0.672901	286		blood	PWAS	c3	0.672901	1	NAAA,AGA,ALDH1A3
MIR487B_5P	MDD	6.99E-05	0.000373462	0.851585	432		blood	PWAS	c3	0.851585	1	CXCL11,SEPTIN11,FCGR2A,DCLK1,CCL28,BMP2,HGF,DYNLRB1,HMBS,CTSG,TAFA4,OLFM3,PFN2,OSTM1,NFATC1,RABIF,SH3BGRL,ARID1A,CAMK4,RAB5C,RAP2A,GCLM,GLIPR1,MINAR1,BIRC3
MIR488_3P	MDD	-5.69E-05	0.000490626	0.90761	494		blood	PWAS	c3	0.90761	1	MMP1,RPS6KA6,EFNA5,MTHFS,POMC,IGF1,KIAA2013,FSTL5,NDUFA5,NRIP3,NUDCD3,DLG2,TMOD2,IL6ST,NADK,EEF2K,EMC4,PAK3,CTSC,STMN4,NOTCH2,LCORL,SEC61G,EFNB3,GORAB,CAV2,OLFML1,PKDCC,ELK3,CYTIP,EIF2S1,TACSTD2,NUP210,SMARCC1,MAPK1,NETO2,CYRIB,FBXL5,ARPC5,ADAM9,VAMP7,PDE1A,RNGTT,MED1,PPFIA1,TCP1,ARPP19
MIR488_5P	MDD	-2.88E-05	0.000690086	0.966682	302		blood	PWAS	c3	0.966682	1	LRRC15,FAM177A1,EGLN1,ITM2B,FLRT2,DIXDC1,CHFR,CADM3,CREBBP,CAPN2,ETV5,NOVA1,NETO1,MRAS,SKIL,RETREG1,CLEC4A,SH3GLB2,TCEA1
MIR489_3P	MDD	1.05E-05	0.000690561	0.987899	285		blood	PWAS	c3	0.987899	1	JAG1,TLL1,ADAM23,AMIGO2,SLIT2,GLIPR2,MEGF10,PRXL2A,SCIN,IMPA1,EMC1,KLHL13,IL13,ATP1B3,RPP30,TNFSF4,GPC6,B4GALT3,RGS18,RTN4IP1,SRSF7
MIR490_3P	MDD	-7.07E-05	0.000570278	0.901396	231		blood	PWAS	c3	0.901396	1	MDGA2,NR3C2,CDYL2,RAB14,TMOD3,PCBP1
MIR490_5P	MDD	8.17E-05	0.000329203	0.804058	623		blood	PWAS	c3	0.804058	1	INHBC,ADCYAP1,CST8,COLEC11,LAMTOR3,P4HA1,NBR1,C1orf43,LMOD1,PKD2,YWHAB,TOX3,GCH1,APPL1,ARPP19
MIR491_3P	MDD	0.000205096	0.000567424	0.717762	313		blood	PWAS	c3	0.717762	1	IL18R1,TGFBR3,CTSS,UBE2D3,CABP7,GNPTG,PPP3R1,ADAMTS5,VWC2,RAPGEF5,UXS1,P4HA1,NOVA1,TRIO,AGGF1,UQCRB,EEA1,MYNN,VTI1A,CD247,SNN,ANGPT2,KPNA4,JCHAIN,DUSP4,PDCD6IP,MGAT2,FOXO3,RBM46
MIR491_5P	MDD	-4.25E-05	0.000439958	0.922981	498		blood	PWAS	c3	0.922981	1	SEMA6A,CD177,PTK7,IGF2,FXN,TP53,B4GALT5,DNAJA2,FHIT,HSPB6,TAF10,PDXK,OPTC,LRFN1,CSRP1,TXNL4B,MSN,MDK,MPL,GALNT2,TICAM2,PARVA,GIPC1
MIR492	MDD	4.08E-05	0.000984984	0.966994	78	0.312433	blood	PWAS	c3	0.966994	1	IGF1R,ATRN,NDUFA5,TTN,TRA2B
MIR493_3P	MDD	6.04E-05	0.000692081	0.930422	246		blood	PWAS	c3	0.930422	1	DPY30,DKK1,NFASC,LGALS3BP,CSF2RB,CPLX1,DYNLRB1,IRAG1,AHSP,MAD2L1,SOSTDC1,RAB22A
MIR493_5P	MDD	1.54E-05	0.000326448	0.962488	1043		blood	PWAS	c3	0.962488	1	SPARCL1,GRID2,ADAM23,CXCL8,UNC5C,COLEC12,SVEP1,GAS1,DSCAML1,EFNA3,LRIG1,C1QL1,C1GALT1C1,L1CAM,DCUN1D1,NEO1,THSD7A,TMEFF1,IL1A,TNFAIP8,GOLM1,F3,SMAP1,HS6ST3,WNT5A,NXPH1,NRXN3,PGRMC2,UCK2,DOCK9,ZNF560,ACAP2,DLG2,PPFIA1,RSPO2,AKR1D1,USP21,C1S,DCTN2,CLSTN1,CACNB4,GP6,CADM2,HAPLN1,CDH11,MEF2C,LDLRAD4,WNK3,C11orf87,HMGN1,TMEM106B,DEFB132,FER,NDST1,ALCAM,DLL1,NTN4,GSKIP,HAT1,TMEM237,KLF4,TNFSF11,HIF1A,VAMP2,GDNF,EEA1,JPH3,JUN,AK5,CALN1,JPH1,DUSP16,HS3ST3B1,SRI,ANK2,TOX3,PANK3,EPHA7,RBBP5,MCM6,NECTIN3,NDNF,ATAD2,SORCS3,CDH2,RAB27B,MEMO1,MFAP5,UBE2V2,ELAVL1,PLCB1,NAB1,IL15,HMGCS1,CLIC2,KPNA4,ANTXR1,PAIP1,RTN4IP1,RAB5C,SYT4,TNRC6B,SAT1,NCL,TRIP10,ARHGAP5,LRP12,HMGCR,CRISP3,LDLR,PURB,NFKBIA,ZFAND5,NECTIN4,UBE2G1,CXADR,HK2,LANCL2,PDPK1,PPP1CC,CELF2,TIAL1,RGS10,TCF4,SNRPB2
MIR494_3P	MDD	2.46E-05	0.000283853	0.931024	1110		blood	PWAS	c3	0.931024	1	SNX4,CLEC4C,IL17RD,PCSK1,PCDH10,STXBP6,TOR1AIP1,ROBO2,IGF1R,GPNMB,CXCL5,GRAMD1C,CKS1B,PLOD2,DSG2,DCLK1,IL5RA,TMX3,FSTL5,TFPI,PROS1,B3GALT2,NDUFA5,PRSS27,MFAP3L,CS,DNAJA2,KLRC4,SMAD1,NADK,OGN,A1CF,CAST,USP15,ARPC5,RAPGEF5,SYNCRIP,PDLIM4,EIF5,NOVA1,APLN,G3BP1,ALK,CDH6,AKAP7,HEPACAM2,BCAP29,HEPHL1,TMED2,SMURF2,AK5,GULP1,PI15,SHISA2,GOSR2,PITPNB,SERPINE1,TMEM154,PRDM4,ARF6,NAP1L2,CAMK2D,BMPR2,CLTA,RPRD1A,USO1,NAB1,DCP1B,GPC6,HMGCS1,SEMA3A,CUL3,RAD23B,NUTF2,UBE2L6,SAP18,RPS6KA3,CFTR,SET,ARHGAP5,GALNT2,ERCC4,MYO6,PTEN,FOXO3,ATAD1,TCEA1,TDP1,AGO3,APPL1,JUND,PGR
MIR494_5P	MDD	2.13E-05	0.000986283	0.982758	68	0.479582	blood	PWAS	c3	0.982758	1	RNF24,IL1A,ALDOB,SYT9,HSPD1,PTPN4,MEOX2,CDKN2B,PRKCA,SERF2
MIR495_5P	MDD	7.89E-05	0.0002743	0.773719	837		blood	PWAS	c3	0.773719	1	BTC,CFHR4,GAS1,NCOA2,KREMEN1,SIRPA,VCAM1,CTNNB1,SNRPF,HNRNPD,BTN3A1,HMGA2,TOM1L1,CFHR3,PAIP1,PXDNL,TWSG1,SMNDC1,PPM1L
MIR496	MDD	6.34E-05	0.000350105	0.85624	536		blood	PWAS	c3	0.85624	1	GFRAL,HNRNPH1,FGL1,MAN1A2,MTHFS,MATN3,DOCK9,ASCC1,CS,PSMD10,ITCH,ALB,CALB1,EDIL3,SEPHS1,ZNF41,QKI,ILF2,PRSS35,RHPN2,CDK1,RGS18,COL9A1,VSIG1,MGAT2,PLCG2
MIR497_3P	MDD	0.000155327	0.000562043	0.78227	499		blood	PWAS	c3	0.78227	1	SPARCL1,MAPK8,NTS,NRCAM,VBP1,EDAR,ROBO2,LIFR,UBA2,TMX3,WNT5A,CKAP2,RELL1,RBM17,VAPA,IGF1,EEF2K,CYCS,DSG1,ATP1B3,IL7R,DPP10,SPATA9,KLF4,ARL15,IRF4,RBM24,PRDM1,SGTB,BACH2,SPIN1,COA3,SRP19,ARID1A,SMARCC1,JARID2,MYB,HMGB3,LGR4,ASAP2,LRRC3B,PPARGC1A,RXFP1,PTP4A1,ASPH,PDCD6IP,SEMA4B,ATG7,TXNRD1,TMEM108,TBX3,SKP1,MSRB3,CNN2,DNAJB1,SMAD2,STX7,EIF4G2,GAN,ESS2,CAB39,EIF4H,YWHAZ,EIF5A
MIR498_3P	MDD	0.000198412	0.000439986	0.652025	470		blood	PWAS	c3	0.652025	1	CILP2,CTSO,IGSF3,BIRC2,SEMA4D,CNTN1,NSF,DCLK1,TENM3,THBS2,RAB14,FRS2,SOCS7,CHFR,TRIB2,HOMER2,GPX7,EFEMP1,NID1,CLK2,SPTAN1,NOTCH2,SEPHS1,LIF,INSIG1,KLF4,MFAP1,KPNA1,PTX3,CARD18,ADAM19,MAPRE2,EPHA7,SMS,LDLRAD4,PDGFB,SPAST,COL9A1,ASPH,PDGFA,RND3,ARPP19,SMAD2,MOB1A,TRA2B,VTA1,TCF4
MIR498_5P	MDD	-4.15E-05	0.000284967	0.884204	1003		blood	PWAS	c3	0.884204	1	PGM2,IL1R1,TLL1,CD109,C5,PAM,NCAM2,B3GNT2,MATN3,DCLK1,SMIM13,PSMA2,RFK,CHFR,CA13,CACNA2D3,GJA1,CREBBP,GPR107,TFRC,PTPN4,LEP,RFESD,ODC1,RGS4,MTRF1L,TAFA2,BACH2,CRCP,EIF2S1,PLD5,ALAD,ESRP1,CCPG1,WWOX,NAB1,ITSN1,CMPK1,SKIL,DUSP4,PTPN1,CUL4B,GATM,TRABD2A,OSBPL11,MOB1B,IRF2,RALA,GCNT1,BAG4,CILP,LPCAT2,VAPA,PHF3
MIR4999_3P	MDD	0.00238446	0.00573878	0.677777	79	0.337172	blood	PWAS	c3	0.677777	1	ADAM7,PPT1,EWSR1,UQCRB,GULP1,ALDH6A1,TGM2,TAF15
MIR4999_5P	MDD	1.34E-06	0.000255485	0.99583	899		blood	PWAS	c3	0.99583	1	IL1R1,QDPR,CAT,PDGFRB,CNTNAP2,GLCE,NRG1,CTSS,ARL5B,CA13,NCAM1,APOL3,CTNNB1,ADAMTS5,USP25,LAYN,BMP6,NEGR1,ARL8B,DYNLT3,UBE2F,SHC4,CAMK4,CD40LG,ZFAND5,SLMAP,AIDA,EIF4E
MIR499A_3P	MDD	-2.35E-05	0.000348796	0.946245	680		blood	PWAS	c3	0.946245	1	MAPK8,LEPR,RAP1GDS1,GXYLT1,HOMER1,TMEM132B,OMG,GRAMD1C,TMEFF1,FGFBP3,PITPNA,TENM3,UBE2D3,TRIB2,SDCBP,PPP4R3A,DLL1,SMOC2,SNX3,PAK3,EDIL3,TRIO,LRP1B,MEOX2,PDGFC,PI15,SPIN1,SNAP25,ARL5A,MAD2L1,FUT9,PRKG1,BRD1,NECTIN1,MYO6,TTN,TBX3,HK2,ZFAND5,PDPK1,MAP4K3
MIR499A_5P	MDD	0.000139093	0.000566222	0.805953	371		blood	PWAS	c3	0.805953	1	ANTXR2,ADAM10,EDAR,OMG,ADCYAP1,EBAG9,DSG2,YBX1,THBS2,NDUFA5,LIMA1,VAV3,COMT,H2AZ1,CNTN5,ST8SIA4,MPZL2,FAM172A,TNFSF10,RGS21,PDCD4,NOVA1,LRRTM1,RMDN3,HNRNPC,SRI,STC1,PRPSAP1,MAMDC2,DCAF5,YIPF6,UBE2V2,UBE2V1,GDF9,SEMA3A,PTP4A1,RAB5C,ASPH,SPRED1,ERCC4,SKP1,CNOT9,CERT1,EIF4G2
MIR499B_3P	MDD	-2.34E-05	0.000348802	0.946404	677		blood	PWAS	c3	0.946404	1	MAPK8,LEPR,RAP1GDS1,GXYLT1,HOMER1,TMEM132B,OMG,GRAMD1C,TMEFF1,FGFBP3,PITPNA,TENM3,UBE2D3,TRIB2,SDCBP,PPP4R3A,DLL1,SMOC2,SNX3,PAK3,DDX46,EDIL3,TRIO,LRP1B,MEOX2,PDGFC,PI15,SPIN1,SNAP25,ARL5A,MAD2L1,FUT9,PRKG1,BRD1,NECTIN1,MYO6,TTN,TBX3,HK2,ZFAND5,PDPK1,MAP4K3
MIR499B_5P	MDD	0.000131968	0.000959779	0.890637	314	0.433594	blood	PWAS	c3	0.890637	1	CBLN1,DLG2,ENO2,AGRN,GDF15,PPP3R1,ITCH,USP15,ISL1,SEPHS1,APBB1,GORAB,KLRC4,MARK3,HSPH1,SEMA4B,TGFB2,TWSG1,NAPG,STX7,PLCB1,TCF4,ZFP91,MACO1
MIR5000_3P	MDD	2.76E-05	0.000255872	0.914027	848		blood	PWAS	c3	0.914027	1	CCN4,LY75,SLIT2,VPS29,H6PD,HSPA13,DNAJA2,FMR1,VAV3,SPINK5,LMOD1,TMED4,ARL15,ACVR2B,CDKN2C,SNAP25,CAP1,CASP10,PTP4A3,RORB,ARF3,STX1B,PTPN1,PDCD6IP,DUSP3,FYN,UBE2N,LRRC59
MIR5000_5P	MDD	4.20E-05	0.000347909	0.903933	752		blood	PWAS	c3	0.903933	1	DNAJB9,MAPK8,CRYZ,COPS7B,CD59,SPON1,CA10,EMILIN3,SLC26A5,NTNG1,EMC1,ITCH,STAMBP,SNRPF,BPTF,NOVA1,ACVR2A,HBD,SAMHD1,GOSR1,ANXA4,CD81,RNF13,PMEPA1,GRB2,BAMBI,ERCC4,SOX2,SIAE,INA,RAB3C,RAC1,SETD2
MIR5001_3P	MDD	4.29E-05	0.000441327	0.922651	419		blood	PWAS	c3	0.922651	1	ENPEP,FAS,EDAR,SORCS1,PROS1,SEZ6L,SSR1,TNFRSF13B,CABP7,ANOS1,SUMF2,GRID2,ADAMTS5,HAPLN1,CA12,RAPGEF5,MAGEA5P,CHST2,BPTF,MPZL1,ODC1,CLINT1,COLEC10,CHST6,GREM2,NLGN1,AIMP1,FUT9,DCAF5,IL1F10,SIRT5,PTN,POLH,NRG4,ZFAND5,RBM39,RAB3B,CDY1
MIR5001_5P	MDD	5.22E-05	0.00027348	0.848702	996		blood	PWAS	c3	0.848702	1	ENG,ACE,BCAM,ARHGAP1,PEX14,COPS7B,PPIL2,LIFR,ST3GAL1,SEMA7A,NPTX1,LOXL3,MDGA1,SEPSECS,SPOCK2,PDE4D,TMCC3,KLK4,RPIA,CPLX2,ITCH,WARS1,PKLR,PMM2,RELT,VAMP1,MPZL2,KCNIP3,PPP3R2,IGFBP5,BPTF,LRP1,EIF5,SYT7,MFAP1,APLN,SDC3,JPH3,TRAF1,RAB6B,TAGLN,NDRG4,CTCF,CDYL2,ACVR1B,PKP2,NATD1,NECTIN1,SRSF7,PPIE,ACVRL1,TTL,ARL2BP,CNP,RAB5A,ARRB1
MIR5002_5P	MDD	4.14E-05	0.000233335	0.859124	1088		blood	PWAS	c3	0.859124	1	UNC5C,MANEA,CD163,NUDT12,FGL1,CNTN1,C5orf63,PTPRJ,FAHD1,DCLK1,C11orf87,KARS1,PLXNC1,IGF2R,TMCC3,TMOD3,UBA2,IGF1,ZNRF3,SORD,DVL2,PTGFRN,H2AZ1,SH3BGRL2,EFCAB14,COL25A1,QKI,FAM171A1,MAPK9,LRRTM1,POU2F1,PRDM1,EEA1,PLD5,GULP1,STC1,CHST9,HECW1,RAB27B,PABPC4,VPS26A,CDC42BPA,GNAI3,ARHGEF10,NRG3,PAIP1,TNRC6B,PSIP1,ARPC5,DUSP3,SLITRK4,DYNLL2,UBE2G1,SMAD2,TPM4,NR5A2,VIP
MIR5003_3P	MDD	3.14E-05	0.000441647	0.943297	420		blood	PWAS	c3	0.943297	1	JAG1,ROBO2,ROBO1,ADCYAP1,TMEFF1,DHFR,ATRN,KIT,CDON,OGN,ADAMTS5,MAT2B,CDH8,NID1,UBXN4,TMPO,SNX5,SH3BGRL2,FGF12,TBX22,PPP2R3A,EIF4G3,GORAB,PECR,ACVR2B,LYSMD3,TAFA2,CHST6,NETO1,BACH2,ASAH1,ANK2,A1CF,TARDBP,PAPPA2,ARL5A,ARRDC3,HMGB1,CADM2,DCP1B,IL17B,YWHAQ,ATG3,ADAMTS6,SYT4,CD226,CUL4B,RND3,SPRED1,CCDC25,ACBD7,SLITRK4,RAB21,GGPS1,CDH1,PGRMC1,CXADR,CERT1,TRA2B,PURA,CBL,YY1,CDC42,EDN1,TBP
MIR5003_5P	MDD	-7.72E-07	0.00026416	0.997669	983		blood	PWAS	c3	0.997669	1	KL,F11,MANEA,SPA17,NEFL,OCRL,SPP1,B3GNT2,ROBO2,CNTN1,CCL15,LRRN1,HS6ST3,RMDN1,MATN2,CHD7,TOR1AIP2,DYNLL1,HMOX1,SMOC2,LDLRAD4,TAC1,CANX,ODC1,POU2F1,KMT2D,TAFA2,TMED2,BDNF,BACH2,ANK2,CYTIP,FAM210A,CLTC,CRIM1,FUT9,MYB,MAPKAPK3,ASAP2,AP1S2,RBBP4,UTS2B,CERS5,PDCD6IP,FBXL5,DSC3,TXNRD1,PRKCQ,UBE2G1,VIP,C18orf32
MIR5004_3P	MDD	7.88E-05	0.000372416	0.83245	614		blood	PWAS	c3	0.83245	1	SPARCL1,CHL1,ADH1C,IGFBP7,ADH1A,SPA17,SPON1,ELK3,DAP,NEO1,SORCS1,HOMER2,CROT,HAPLN1,TES,EIF5,COL8A1,PLEKHA1,POU2F1,GORAB,ASH1L,ALDH6A1,DUSP6,GNAI3,ACADSB,SLC27A2,SYT4,ABL1,VAMP7,CAPZA1,CBL,TBL2,PBRM1,ENSA,NRAS
MIR5004_5P	MDD	0.000118084	0.000374249	0.752365	450		blood	PWAS	c3	0.752365	1	ATF6,LAMC2,RGMB,HAPLN4,METAP1,NRP1,KIAA1549L,G3BP2,ASCC1,NTNG1,RPE,UCHL1,TMPRSS11B,CRNN,AKT2,PTK2,CHST2,SYT17,GLRX,GPX5,NOVA1,MGAT4A,KPNA1,EMID1,NT5DC3,GABARAPL2,ITSN1,RAP2A,GALNT2,KRT72,DSC3,SKP1,SMAD2,BAG1
MIR5006_3P	MDD	-1.18E-05	0.000262863	0.964304	1198		blood	PWAS	c3	0.964304	1	EPHA4,BCL2L2,IL6R,EPHA5,GSTM3,PDGFRB,ROR1,EFNA5,PPIC,PTPRD,NTRK2,ITIH5,NRP1,HS6ST3,BPNT2,EPHB6,NXPH1,IGF2R,ACADL,SMIM13,FRS2,ARL6IP5,AP2A2,A2ML1,TMOD3,COX5A,IGFBP5,CDH11,FLT1,TXNDC5,SEPTIN11,EGFLAM,HAPLN1,LSAMP,ABRAXAS2,ANGPT1,CAMK1D,HMGA2,EFNB3,NBR1,TGFBR2,EIF5,FGFR2,MAPK9,RSPO4,SORT1,ACVR2B,EPHB1,CDKN2B,GOSR2,GABBR2,PTPRR,MAPRE2,TOX3,EPHA7,POLE3,ALDH6A1,EPHB2,GAD1,JARID2,FUT9,MYCT1,MMP16,CDYL2,SPOP,HNRNPA2B1,HCAR2,MPP7,NRG3,AP1S2,BIN1,LRP2,PPARGC1A,PTP4A1,HSPH1,TNRC6B,C1orf185,FGF18,ZDHHC14,CCDC25,GCNT2,SLITRK4,EZR,IRF2,RAB22A,IL11,SHC1,JAK2,CELF2,CAMK2D,NR5A2,AK2,C18orf32
MIR5006_5P	MDD	-9.62E-05	0.000489815	0.844266	531		blood	PWAS	c3	0.844266	1	FGF2,MRC1,COPS7B,DCUN1D1,SOS1,TGM4,DOCK9,TRIB2,THSD7A,GM2A,ZNF180,MPPED2,NLGN2,ENTPD3,CSDC2,GOSR2,PAK5,CRIM1,EHD4,COTL1,MFN1,RBBP6,CBS,C1QL4,FOXO3,UBE2V1
MIR5007_3P	MDD	2.47E-05	0.000374014	0.947416	514		blood	PWAS	c3	0.947416	1	RBL2,CXCL11,TRDMT1,DCUN1D5,STXBP6,CBLN4,NPTX1,DCUN1D1,SIGLEC6,TMCC3,CA2,GRIA4,CADM2,HAPLN1,VLDLR,MPZL2,TPMT,PFN2,HERPUD2,RAB4A,ST8SIA4,SH2D1A,ADGRB3,LRP12,CXADR,C18orf32,RANBP3
MIR5007_5P	MDD	0.000332447	0.000990625	0.737177	68	0.0850317	blood	PWAS	c3	0.737177	1	EFNA3,IL1A,PSMB4,CD9,IL10,RBBP9,RGS4,PBK,C3orf18,RND1,RBBP5,H2AZ1,CTCF,GRID1,TMPO,GLO1,PIWIL1
MIR5008_3P	MDD	-3.56E-05	0.000486501	0.941687	671		blood	PWAS	c3	0.941687	1	APOB,BCHE,NRBP1,LIFR,TMEM132B,SLITRK6,CNDP1,ALDH5A1,APLP2,TENM3,MECP2,CHMP2B,NCAM1,CA2,ZNF275,SCN4B,TAC1,FGF12,C11orf87,YEATS4,FGFRL1,EGFR,ETS2,POU2F1,PECAM1,CALN1,TOX3,SKIL,ESAM,LMNB1,AS3MT,STAU1,KCNF1,CADM2,JCHAIN,NUDT5,ADAMTS3,SPRED1,DIDO1,WWP1,ZFAND5,PCDH8,YY1,DDX6,PDAP1,TIAL1,ARRB1
MIR5008_5P	MDD	3.69E-05	0.000566345	0.94802	331		blood	PWAS	c3	0.94802	1	FUT5,GXYLT1,MAN1C1,LINGO1,ITIH4,MRAP,PLAUR,EPB41L1,ZHX3,RBP1,FGF12,FOXJ2,PDE2A,NUDC,ARAF,MYL3,WNT7A,TBL2,ARRB1,DIRAS1
MIR5009_3P	MDD	8.46E-05	0.000491189	0.863324	432		blood	PWAS	c3	0.863324	1	AMIGO2,DSC2,DKK2,LIFR,PLOD2,GLCE,CDH7,MREG,FRS2,ATRN,TNFRSF19,DSC1,PPBP,RPS6KB1,ZNF180,ARL8B,MPPED2,CRMP1,LYSMD3,NEDD9,JPH1,CDK1,RPRD1B,RPS3,EPHA7,SAP18,MSN,GATM,ASPH,PTN,AGO1,CYRIB,GPC2,ACOT13,BPNT1,PPM1L,PBRM1,SMNDC1
MIR5009_5P	MDD	0.000155167	0.000965426	0.87231	214	0.476511	blood	PWAS	c3	0.87231	1	ENPEP,TREM1,GPR107,RNF150,PIK3CG,FGF12,DPP10,TNFSF11,SPIN1,STIM1,RBBP5,SULT1C2,YWHAQ,ANTXR1,SNAI2,RNF114,ZFAND1,FST,RAB2B
MIR500A_3P	MDD	8.16E-05	0.000692795	0.9062	234		blood	PWAS	c3	0.9062	1	DLG3,IBSP,PTPRJ,NRG1,PLXNC1,RAB14,FOXG1,SFRP2,CAMK4,TNRC6B,NRG4,CSMD1,GAN,RAB21,EIF4E
MIR500A_5P	MDD	-5.26E-05	0.000329901	0.87333	644		blood	PWAS	c3	0.87333	1	SEMA3E,TRDMT1,HDGFL3,SRGN,BIRC2,PTPRD,IL18BP,PCOLCE2,BCL10,DNAJB14,CROT,GRID2,RPS6KB1,CYCS,VLDLR,PAK3,IL10RA,UBE2B,LRP1B,CD38,SATB2,ZNF175,PRKCA,ARF6,RFESD,SPTLC2,TCEA1,CADM2,ADI1,EHBP1,UBE3A,BAMBI,ST6GALNAC3,MAPK10,TXNRD1,FBXO3,FGF23,CNOT1,DNAJB6,UBE2L3,MAPKAPK3,TRA2B,ACE2,SUB1
MIR500B_3P	MDD	8.70E-05	0.000404903	0.829792	329		blood	PWAS	c3	0.829792	1	GSTM3,DPT,FAM171B,ST3GAL1,KIAA1549L,FSTL3,HSD17B7,CAST,PRSS8,LYSMD4,GPR26,SLC4A8,CDYL2,PATE1,RALA
MIR5010_3P	MDD	-4.21E-05	0.000263356	0.873034	1152		blood	PWAS	c3	0.873034	1	TLL1,ADAM23,MMP1,BTC,NRXN1,PSD2,FAM20B,ROR1,NFASC,CNTNAP2,IGF1R,AGA,FLRT3,DCLK1,UNC5D,IGF2,BTNL3,POGLUT3,ATRN,ST3GAL5,ADAMTSL1,GRID2,LSAMP,NR3C2,LEP,VWC2,PAK3,PDE11A,KLHL13,PDCD6,NOTCH2,LRRTM3,HMGA2,EIF4A1,ERO1B,DNAJC18,STMP1,DYNLRB2,NLGN3,ETS2,EIF4G3,SORT1,CEBPG,CPE,CSGALNACT2,DUSP16,SIGLEC8,MID2,TMEM70,CDH12,CPD,A1CF,SPATA31D4,AIMP1,ARRDC3,ARMC10,TBX5,KMT2C,PMEPA1,ANGPTL7,RBBP4,RXFP1,TNRC6B,ASPH,MAPK10,ADAM12,PMP2,ZNF10,TDP1,PPM1L,FGF7,CBL,FMR1,VAPB,UBQLN2
MIR5010_5P	MDD	0.00439391	0.00454954	0.334149	158	0.813515	blood	PWAS	c3	0.334149	1	NFASC,NCAN,MPZ,ARL5B,DSG3,MECP2,SHISAL1,STC1,ARHGEF10,ENTPD2,NAPA,NAPG
MIR5011_3P	MDD	2.11E-06	0.0004934	0.996595	338		blood	PWAS	c3	0.996595	1	RSPO1,FUT8,PCDH9,B3GALT2,GP5,CAMK1D,CLEC4M,CA7,CTNNA2,UBE2V2
MIR501_3P_MIR502_3P	MDD	0.00460796	0.00645668	0.475429	74	0.135532	blood	PWAS	c3	0.475429	1	SEMA3C,DCLK1,SEPSECS,SMIM13,B4GALT5,DAPK1,ARPP21,DPP10,HERC1,MAPK9,CCDC50,MYNN,CCN3,CSDE1,KPNA4,PSMD11,HMGCS1,ADAMTS3,GAN
MIR501_5P	MDD	3.53E-05	0.000373732	0.924771	453		blood	PWAS	c3	0.924771	1	RCN1,LRIG3,SLITRK5,TNNI2,ENGASE,TFAM,PCOLCE2,PTPN4,GRIA4,SNRPF,PAK3,CLEC2D,RAB27B,JUN,RIPK2,CHST9,AIMP1,FUT9,MYB,MMP13,SH2D1A,SENP7,UBE3A,PMP2,MEF2C,MINAR1,CNP,HTR2A,PRDX3
MIR502_5P	MDD	-1.90E-05	0.000491073	0.969206	405		blood	PWAS	c3	0.969206	1	EPHA4,QSOX2,NEO1,MREG,SYT9,DAPK1,C6,ARPC1B,DOT1L,CLSTN2,FAM172A,KLF4,MTRF1L,CDKN1B,GPN1,PRLR,TAFA1,ADAMTS15,RAB1B,COMMD9,PPM1L,HNRNPA2B1,AGO3
MIR503_5P	MDD	3.81E-05	0.000404312	0.924846	384		blood	PWAS	c3	0.924846	1	FGF2,PAPPA,OMG,DCLK1,DNAJA2,VEGFA,ARL2,ZNRF3,PTPN4,USP25,MAP2K1,MGAT4A,SMURF2,KDSR,SMURF1,EPHB2,MYB,CMPK1,SPRED1,ASH1L,RNF41,YTHDC1,FGF7,KIF23
MIR504_3P	MDD	-8.83E-05	0.000954279	0.926243	254	0.844722	blood	PWAS	c3	0.926243	1	OCRL,ITIH5,MGP,CHST15,ERBB4,IVD,THG1L,CA10,GLUL,MAP3K3,ARSA,LRRTM2,CCDC90B,VAMP3,DNAJC18,P4HA1,VHL,PTPN2,CRCP,ADAMTS15,SERF2,RAD1,BPHL,TIMM50,GRB10,VPS26A,G6PD,POLH,NMNAT1,MSRB3,PURB,DDR2
MIR504_5P	MDD	-0.00295698	0.00531038	0.577644	110	0.937837	blood	PWAS	c3	0.577644	1	CDCP1,FJX1,C3orf18,MRAS,PRSS35,ST6GALNAC6,MAPRE2,PTPN7,EPB41,CDK16,DUSP3,UBE2G1
MIR505_3P	MDD	9.83E-05	0.000690756	0.886824	325		blood	PWAS	c3	0.886824	1	MAPK8,HTATIP2,ROR1,CADM1,SLC6A14,IFNG,LDOC1,KIT,IL6ST,CACNB4,UBLCP1,ABL2,CANX,LAYN,SHISA2,HNRNPM,TBX5,HMGB1,CTCF,ACTN2,EPDR1,FGF18,PTEN,FMR1,NCK2
MIR505_5P	MDD	1.90E-05	0.000312685	0.951497	516		blood	PWAS	c3	0.951497	1	SLAMF7,SFTPB,ST3GAL1,CREG1,SIGLEC5,CLEC2A,MECP2,ERCC1,ATP1B2,ST8SIA3,SDC3,NT5C2,GPR26,C5orf46,SMARCC1,LAMP1,PSMD11,GDI2,DLG2,RAB7B
MIR506_5P	MDD	-4.26E-05	0.000402729	0.915854	532		blood	PWAS	c3	0.915854	1	TNFRSF11B,DCUN1D5,CFHR5,EDAR,MDGA2,SPON1,THSD7A,GRIA4,TBPL1,LSAMP,NXT1,EDIL3,ZBTB33,TMEM237,QKI,VSTM2L,SERPINF2,TPSG1,CUL9,G3BP1,ANXA10,DHX9,LIN7C,EIF2S1,TBC1D5,PPARA,ACADSB,TNRC6B,GFER,VAMP7,PSME3,RALA,CERT1,PPP1CC,EIF4B,EIF5A
MIR507	MDD	4.27E-06	0.000232531	0.985341	1393		blood	PWAS	c3	0.985341	1	ALPI,FCRL3,SHMT1,ADAM10,NEFL,PCDH9,MDGA2,HOMER1,DKK2,RGMB,PLXNA4,PTPRD,XRCC4,ELK3,LUM,ATP1B1,LRRN1,FLRT3,PF4,GEM,CRTAM,FGFBP3,PLXNC1,GRP,CHMP2B,POGLUT3,SYT11,FST,ATRN,FLT1,NELL2,TFRC,GP6,OSM,RPS6KB1,LCN10,STAT5B,VOPP1,BPTF,ADAM17,KPNA1,PRDM1,BACH2,AGFG1,ADAM19,MARK3,CUL1,ASH1L,ARID1A,CTNNA2,RB1,HNRNPD,SENP7,CAMK4,SNAI2,UBE3A,GATM,MOB1B,WWP1,SLITRK4,RAB22A,PGRMC1,RALA,PDE3A,MACO1,CSMD1,GMFB,NMT2,EIF4G2,UNC13A,AGO3
MIR5087	MDD	0.000116853	0.000699624	0.867352	165		blood	PWAS	c3	0.867352	1	DCUN1D5,TOR1AIP1,HS6ST2,FLT1,GTF2I,TPK1,BCL2L11,ST13,ADAMTS15,ATG3,ANKRD27,LDLRAP1,TOP1,ARPC5,NET1,KPNB1
MIR5088_3P	MDD	3.61E-05	0.000274241	0.895352	805		blood	PWAS	c3	0.895352	1	CD209,RSPO3,NQO1,EFNA5,SPON1,SIGLEC6,MDGA1,TPST1,EPHB6,NXPH1,CARTPT,GNAS,TMOD3,IGFBP5,CD72,FURIN,AFAP1L1,TMCO5A,VSTM4,JPH3,TRAF1,CAMK1D,VTI1A,PTPRR,RNF122,JARID2,SPOP,SLC25A18,IRF6,SPAST,EPB41L1,LAMA4,CREB3L2,FGF5,MDH2,RAB3B,UBE2I,NCK2
MIR5088_5P	MDD	-3.94E-05	0.000349246	0.910277	558		blood	PWAS	c3	0.910277	1	PCDH10,CNTNAP2,FUT10,PSMB9,MECP2,THTPA,IDS,LRRTM2,CANX,PRSS8,PI15,GALNT2,VAPB,XRCC6
MIR5089_3P	MDD	0.000383372	0.000968559	0.692241	193	0.146753	blood	PWAS	c3	0.692241	1	SPOCK3,ITM2B,GRID2,GALNT1,CYCS,PTPN13,SNAP25,MARK3,ARMC10,CDH2,PAPOLG,HNRNPR,JCHAIN,PTPN1,BRD1,MYO6,AIDA
MIR5089_5P	MDD	5.04E-05	0.000961935	0.958242	256	0.309445	blood	PWAS	c3	0.958242	1	COLEC12,ENPP6,QPCTL,BHMT2,ROR1,SFTPB,FGB,IVD,HAPLN1,CACYBP,FAM20A,APLP1,WFDC8,ITGA2,TNFSF10,ST8SIA3,NT5C2,TPD52L1,CAMK1D,OLA1,SPTLC2,STAU1,CRISP3,ENDOU,B4GALNT1,GCNT2,RAB3B
MIR508_3P	MDD	-2.63E-05	0.00044022	0.9524	436		blood	PWAS	c3	0.9524	1	MINPP1,GXYLT1,FAM20B,ROR1,C2,SORCS1,GLCE,DCLK1,LAMTOR3,CCL1,PAK3,HMGA2,KLF4,ANXA10,NETO1,MSTN,RAD23B,CCNA2,PTPN9,MTMR6,RAP2A,UBASH3B,CFL2,ASH1L,RBFOX2,DLG2,CERT1,VAPA
MIR508_5P	MDD	0.0102048	0.00682206	0.134692	85	0.0915019	blood	PWAS	c3	0.134692	1	TMEM87B,FAM171B,PTPRJ,CYP3A4,DIXDC1,VLDLR,ZBTB33,PRRG4,SERAC1,MYRF,JARID2,GCH1,CRISP3,B3GALT6,SIRT5,ISM1,MYO6,CCL13,UBE2N
MIR5093	MDD	5.45E-05	0.000309911	0.860515	1048		blood	PWAS	c3	0.860515	1	CD109,TIMP3,MAPKAPK5,GAS1,DKK2,ST3GAL1,NTRK2,DAP,VEGFC,MPZ,CHST11,POU2F1,UBE2D2,RNF8,RLBP1,CETN2,BOLA3,SOST,CALB1,HNRNPAB,FAM172A,NDST1,PSMA5,LANCL1,PIK3C2A,SERPINB13,TAFA2,SMURF2,UBE2A,RGS8,SNAP25,SKIL,CAMK2D,ST13,BMPR2,FUT9,MYCT1,SPTLC2,UBTD2,CMPK1,SLCO5A1,SCGB2A1,ADAMTS6,SORBS3,SLC27A2,NECTIN2,CFTR,TRABD2A,MOB1B,LRP12,PCNP,PGR,PABPN1,RBM39,RBFOX2,NET1,CBL,AK1
MIR5094	MDD	4.45E-05	0.000566793	0.937391	367		blood	PWAS	c3	0.937391	1	CAT,LRP4,CNTN1,VWA2,DSG2,NRP1,TENM3,IMPA1,ATP4B,CSF2RB,NT5C3A,SVIP,GLB1,FGFR2,PIK3C2A,YWHAB,NPL,LIN7A,ANXA9,RAD1,PDE9A,APPL1,CDC42
MIR509_3P	MDD	2.18E-05	0.000404037	0.956974	463		blood	PWAS	c3	0.956974	1	SCG3,MMP19,MLF1,DDAH1,COCH,SORD,CACNB4,CALB1,HABP4,LRRTM1,ENTPD3,NETO2,NR1D2,RAB5C,VPS26A,SF3B4,SH3GL3,MDH2
MIR509_3_5P	MDD	9.47E-05	0.000349018	0.786211	668		blood	PWAS	c3	0.786211	1	FGF2,CAMK2D,CELA1,IGF1R,LILRB1,DCLK1,CD200R1,ZPLD1,SYNJ2BP,NCAM1,TNFRSF19,CTNNB1,USP15,CSMD2,EIF4E2,RAB11A,MGAT4A,ACLY,POGLUT2,AGFG1,NLGN1,ARF6,RETREG1,TARDBP,JARID2,EHD4,PAFAH2,HSPA9,PSIP1,POLR3F,NHEJ1,EPB41,EIF1B,ZHX1,WNK3,PIP4K2B,PGRMC1,RNGTT,G3BP2,ZFAND5,GMFB
MIR509_5P	MDD	9.47E-05	0.000349018	0.786211	668		blood	PWAS	c3	0.786211	1	FGF2,CAMK2D,CELA1,IGF1R,LILRB1,DCLK1,CD200R1,ZPLD1,SYNJ2BP,NCAM1,TNFRSF19,CTNNB1,USP15,CSMD2,EIF4E2,RAB11A,MGAT4A,ACLY,POGLUT2,AGFG1,NLGN1,ARF6,RETREG1,TARDBP,JARID2,EHD4,PAFAH2,HSPA9,PSIP1,POLR3F,NHEJ1,EPB41,EIF1B,ZHX1,WNK3,PIP4K2B,PGRMC1,RNGTT,G3BP2,ZFAND5,GMFB
MIR5100	MDD	5.57E-05	0.000348775	0.873055	702		blood	PWAS	c3	0.873055	1	MINPP1,TNFRSF11B,PLA2R1,NQO1,LIFR,CXCL12,PCSK1N,PPT1,QKI,AXIN2,ACVR2B,UBASH3B,RAN,TWSG1,GPCPD1
MIR510_3P	MDD	-3.87E-05	0.000186761	0.835703	1855		blood	PWAS	c3	0.835703	1	CHL1,ENPEP,PCDH10,EPHA5,CFHR4,SHMT1,TBCA,PCDH9,MDGA2,NCOA2,SCG3,LAMC2,TMEM132B,DCUN1D1,MET,THSD7A,CA10,CADM1,FLRT3,LRRC4C,PLOD2,DSG2,NRP1,DCLK1,KIAA2013,PROS1,B3GALT2,KIF3A,PIM1,MCTS1,TOR1AIP2,FMR1,IMPA1,ESM1,SMAD1,PTPN4,CLU,CACNB4,EFNB2,APBB2,NXPH2,CAV2,RPS6KA6,RPS6KB1,EEF2K,VWC2,CLIC5,EPHA3,CRIPT,RAPGEF5,CALCB,UBE2B,LGALSL,LMAN2,TNFSF10,LRRTM3,MED1,MAPK9,EIF5,NPL,CLINT1,OLFM3,MGAT4A,BCL2L11,OLFML1,RAB27B,GNPNAT1,SERPINE1,TNFSF13B,ARF6,NAP1L2,FREM2,CFHR3,BMP3,MYCT1,CLTA,SORCS3,RB1,PPARGC1A,CADM2,SEMA3A,CUL3,RAD23B,MYL6B,SENP7,PTP4A1,UBE2L6,RPS6KA3,CFTR,TMEM154,UBASH3B,DPYSL2,KPNA6,NMI,NMT2,PIANP,YY1,RAB3C,PPP1CC
MIR510_5P	MDD	8.73E-07	0.000693828	0.998996	270		blood	PWAS	c3	0.998996	1	HPSE,C7,DOCK9,CDH11,ADGRF1,GRIA4,VLDLR,PTGES3,IL7R,UBE2B,ST8SIA2,ZNF75D,SDC3,ALDH6A1,SERPINB1,ACVR1B,CDH1,CCDC51,TAFA5
MIR511_3P	MDD	7.01E-05	0.000330391	0.832058	518		blood	PWAS	c3	0.832058	1	ADGRF5,HOMER1,MAN1C1,XRCC4,MATN3,TNFRSF21,NXPH1,CUBN,RBP4,USP25,SIRT3,INHBA,PRRG4,KPNA1,SCARA3,ZNF415,BACH2,NLGN1,SUOX,PRDM4,NUDC,HEXIM1,CRIM1,SORCS3,RB1,HNRNPA2B1,SEMA3A,NETO2,HSPH1,TNRC6B,ADH1B,ROCK2,RAB3C,UBE2V2
MIR511_5P	MDD	1.13E-05	0.000202135	0.955472	1416		blood	PWAS	c3	0.955472	1	KLB,ADGRF5,CD36,PLXDC1,RSPO3,PCDH10,BHMT2,NRCAM,MRC1,NRXN1,PLA2R1,CD8A,ANGPTL1,NTRK2,SAA2,NXPH1,NRXN3,GFRA1,RAB2A,CA3,TRAPPC3,COCH,HPX,A1CF,SOST,METAP2,CD9,NCALD,SPINK6,ALCAM,FGF12,RBM3,DPP10,PKD2,QKI,MRPL34,FN1,CD300E,EIF4G3,PSMA1,PTPN2,RAB27B,BCL6,APOD,BACH2,CAMK1D,FZD10,IDI2,VTI1A,YY1,ARHGAP36,ARID1A,RBKS,DCK,PRKG1,SPTLC2,TGFB3,STAT1,BID,CADM2,GPR135,SH2D1A,MYCBP,CAMK4,TNRC6B,ALDH1A1,NAIF1,AGO1,IL24,EIF4H,PTEN,MAFG,ACOT13,MXI1,SULT4A1,GCLM,NAP1L1,PURA,TIAL1
MIR512_3P	MDD	3.49E-05	0.000564974	0.9507	360		blood	PWAS	c3	0.9507	1	KLB,ERBB3,GXYLT1,CPM,CUBN,ARL5B,IL6ST,PTPN4,ABL2,PFN2,PLPP4,PXYLP1,FGL2,SPOP,CADM2,PPARA,ARHGEF10,PRKAR2A,MAPK10,RND3,HPRT1
MIR512_5P	MDD	4.96E-05	0.000567556	0.930402	337		blood	PWAS	c3	0.930402	1	REG1A,NANP,CCDC167,GPC5,CTNNB1,DEFB132,PKD2,CCPG1,MMGT1,PTPN7,DDX6,CAMK2B,CRK
MIR513A_3P_MIR513C_3P	MDD	6.73E-05	0.000273978	0.805986	954		blood	PWAS	c3	0.805986	1	SPOCK3,SNX4,ANTXR2,EPHA5,FAS,ADAM10,TRDMT1,MRC1,PSD2,DCUN1D5,FAM20B,HOMER1,FAM171B,SEMA5A,C7,JPH4,LRRC4C,SMIM13,NDUFA5,CHD7,TOR1AIP2,ENAH,UBE2D3,FMR1,HSPA5,ARG1,DNER,IL6ST,IDS,ITCH,CACNB4,LIN7C,ADAMTS5,LSAMP,CNTN5,ABRAXAS2,LRP8,PAWR,RPS6KB1,LAMTOR3,ANGPTL3,CALB1,SNX3,PDE11A,MDM4,TMEM106B,PEX5,TMEM38B,ALCAM,SH3GLB1,NOTCH2,LCORL,EFCAB14,MPPED2,G3BP1,TPMT,OLFM3,ACVR2A,CD38,EEA1,TXNDC11,NETO1,GOSR2,PITPNB,AGFG1,SKIL,CHST9,APOH,SERPINB8,JMJD6,HEXIM1,ALDH6A1,RBBP5,ABRAXAS1,FUT9,CCN3,PFKFB3,PRKG1,NDUFB8,CCDC50,ASAP2,NAB1,CADM2,EIF4A2,GNAI3,CUL3,LRRC3B,RXFP1,PTP4A1,RNF146,EPDR1,ZNF34,SYT4,PKP2,COL6A3,MOB1B,FST,BAMBI,SPRED1,ACOT13,ZFAND5,MXI1,PTEN,SAR1A,SNCA,PCDH8,CXADR,GCNT1,APPL1,BAG4,BMX,AK2,YWHAZ
MIR513A_5P	MDD	-8.36E-06	0.000283543	0.976478	1252		blood	PWAS	c3	0.976478	1	CHL1,ST3GAL6,SEMA6A,HHIP,MAGI2,KITLG,ANTXR2,ATF6B,EPHA5,RBM19,NRCAM,GXYLT1,ROR1,CNTNAP2,SEMA7A,NEO1,DDAH1,GOLM1,GNS,RCAN1,UNC5D,APLP2,THBS2,CHD7,RAB14,CUBN,NODAL,SH3GL3,CDH11,HGF,ADAMTSL1,PDIA5,IL6ST,DDT,CA10,USP21,GPI,SMOC2,ZNF334,CLSTN2,PDXK,CLK2,NEURL4,EDIL3,SFRP1,PRKG1,GTF2I,ZNF329,AK4,ADAM17,MGAT4A,NIPAL4,WBP1L,CKAP4,PET117,BTG2,UBE2D1,LIN7C,MUCL1,ARHGEF7,AGFG1,VSIG10,TREML1,KIAA0319L,MYB,SNN,IMPA2,SMAD4,UBE2V1,NCALD,DNAJC27,XDH,EHBP1,KMT2C,B4GALT3,PPARGC1A,ASF1A,RORB,CD44,C1QL4,TNRC6B,GRB2,PSMD11,HMGCR,TMEM167A,ZHX1,DPYSL2,NPTN,SOD1,WNK3,SEMA4F,PHF3,NR5A2,GMFB
MIR513B_3P	MDD	-4.73E-05	0.000349624	0.89249	593		blood	PWAS	c3	0.89249	1	GABARAPL1,VNN2,TNFRSF11B,MAN1A2,SEMA5A,DDAH1,IBSP,HS6ST3,ERBB4,SMIM13,GBP1,GJA1,UNC5D,DNAJB14,SELENOS,POSTN,TMEM38B,HCN1,QKI,PRDM1,CHEK1,PDGFC,SKIL,LMAN1,TARDBP,BTLA,HMGB1,EPDR1,MTMR6,ASPH,POLR3F,WNK3,PTEN,RBM46,BIRC3,FMR1,PAFAH1B2
MIR513B_5P	MDD	0.000119614	0.000561005	0.831161	528		blood	PWAS	c3	0.831161	1	KL,CNTNAP2,CNTN1,VEGFD,VEGFC,ADCYAP1,ISOC1,DLG3,METAP1,EGLN1,BPNT2,CASQ1,FSTL5,SOS1,ERBB4,SMIM13,DNAJA2,CCL11,DNER,TRIB2,ADAMTSL1,TNFRSF19,PPP4R3A,DHRS9,USP21,PTPN4,CACNB4,USP25,SNRPF,AGFG1,SH3BGRL2,SH3GLB1,HAT1,EHF,NEGR1,PPP2R3A,MGAT4A,BCL2L11,ACVR2A,VHL,CRMP1,EEA1,BDNF,SNAP25,PTPRR,CLTC,PAPPA2,FUT9,GCH1,SPTLC2,CCPG1,CDYL2,NEK7,EIF1B,ELAVL1,RHOA,SENP7,GRID1,SYT4,ASPH,ARHGAP5,TIMM8A,ZDHHC14,TBX3,SLITRK4,MDH1,IRF2,PGRMC1,CXADR,RNGTT,CERT1,PTGS2,VAPA,GMFB
MIR513C_5P	MDD	4.87E-06	0.000329349	0.988191	569		blood	PWAS	c3	0.988191	1	DAPP1,GXYLT1,POGLUT1,RCN1,CNTNAP2,MET,SEPSECS,CKAP2,SEZ6L,ZNF264,SIRPB1,PPP4R3A,FOLR1,PTPN4,MAT2B,STAMBP,VAMP1,CLIC4,PTGES3,ABL2,MPZL1,DNAJC15,PTGR2,NIPAL4,SKIL,LMAN1,SMAD4,ANGPT2,HNRNPR,THPO,UBE3A,PTRH2,AGO1,ADAM9,RBM39,NCK2,GMFB
MIR514A_3P_MIR514B_3P	MDD	1.80E-05	0.000312869	0.954029	700		blood	PWAS	c3	0.954029	1	DCLK3,TBCA,C7,COL2A1,CD200R1,NRXN3,PSMA2,CHD7,SYT11,ITCH,CLGN,RAB3A,TAC1,EGFR,BCAP29,DLK1,DEFB132,ECE1,GULP1,HIPK3,PPP2R1A,JAM2,PCNP,PTEN
MIR514A_5P	MDD	7.97E-05	0.000492146	0.871413	423		blood	PWAS	c3	0.871413	1	MMP1,NEFL,TMEM132D,ASB9,PROS1,BCL2A1,USP15,UBE2D1,IL17A,ILF2,PRKCB,SMURF2,ADAM29,YIPF6,PTPN11,CSDE1,ACADSB,ELAVL1,TMEM167A,SIAE,ZFAND5,NRAS
MIR514B_5P	MDD	-3.27E-05	0.000329433	0.920849	558		blood	PWAS	c3	0.920849	1	DAPP1,GXYLT1,POGLUT1,RCN1,CNTNAP2,MET,SEPSECS,CKAP2,SEZ6L,ZNF264,SIRPB1,PPP4R3A,FOLR1,PTPN4,MAT2B,STAMBP,VAMP1,CLIC4,ABL2,MPZL1,DNAJC15,PTGR2,NIPAL4,HEPHL1,SKIL,SMAD4,ANGPT2,HNRNPR,THPO,UBE3A,PTRH2,AGO1,ADAM9,RNF41,RBM39,NCK2,GMFB
MIR515_3P	MDD	0.000229546	0.00069988	0.742927	127		blood	PWAS	c3	0.742927	1	AGO1,KIAA1549L,TENM3,DLG2,ZNRF3,PTPN4,LRP8,MCF2L,DLL1,PFN2,MTRF1L,GABBR2,CYB561D1,PLBD1,DPYSL5,NR1D2,EPHA7,TLN2,DCUN1D3,PAFAH1B2
MIR515_5P	MDD	-6.54E-05	0.000370948	0.859994	823		blood	PWAS	c3	0.859994	1	SEMA3E,PDGFRA,DCLK3,IL6R,LRRC32,SLITRK5,APLP2,SEZ6L,IL6,DIXDC1,FRS2,G3BP2,P4HA2,SUDS3,ARPP21,C6,CASP10,CDH11,ISL1,CA4,BMP8B,UBXN4,CHMP3,MAPRE1,FURIN,CCN1,NOTCH2,ZNF566,GLRX,LMOD1,UBE2B,QKI,CEMIP2,FGFR2,PLEKHA1,TGFBR2,NT5C2,POU2F1,ACVR2B,RTF1,BMPR1B,PI15,HS3ST3B1,DTD1,STX6,MSTN,FUT9,FSHB,LIN7A,CADM2,EDN3,ITSN1,NR1D2,MADCAM1,ASPH,UBASH3B,DUSP3,LDHC,CERT1,GCNT2,BAG1,SUMO2,CAMKK1,CAB39,NRAS
MIR516A_3P_MIR516B_3P	MDD	0.00011708	0.000940246	0.900903	364	0.0250754	blood	PWAS	c3	0.900903	1	NPNT,PLXDC1,GXYLT1,MYOC,NSF,F3,HOPX,EGFLAM,GHR,GRIA4,GRID2,CDHR3,KCNIP1,HAT1,MRPL34,CCNH,VHL,CEBPG,RHPN2,PRKCA,RUNX3,CSF1,HEXIM1,PIAS4,WWOX,LIN7A,RPS3,CADM2,NETO2,SYT4,AGO1,SPRED1,PCNP,PIP4K2A,ZFAND5,SH3GL2,PDE1A,SLMAP,SEPTIN6,COMMD9,TCF4
MIR516A_5P	MDD	-0.00662853	0.0105865	0.53123	34	0.0752823	blood	PWAS	c3	0.53123	1	TNFSF8
MIR516B_5P	MDD	-0.000107562	0.000491202	0.826668	461		blood	PWAS	c3	0.826668	1	FCER2,GXYLT1,SLIT2,CHST11,DDAH1,SYT9,MECP2,VEGFA,CD1A,WARS1,DCTD,BGLAP,RIC3,OLFML1,FAM107A,VTI1A,TOX3,RNF122,COPS2,CTCF,ARHGAP5,GPR107,SPINK8,FOXO3,GGPS1,MINAR1,CAPZA1,GGA3,TAFA5,YY1,CFLAR,CAB39,SUMO2
MIR517A_3P_MIR517B_3P_MIR517C_3P	MDD	-0.00340183	0.0178957	0.849237	13	0.731543	blood	PWAS	c3	0.849237	1	PTK2B,CLIC4,HERPUD2
MIR517_5P	MDD	5.11E-05	0.00049264	0.917456	305		blood	PWAS	c3	0.917456	1	PAPPA,DNAJB9,EPHA5,FAS,MAP2K4,LILRA2,ITCH,PGD,LRP8,MDM4,SH3BGRL2,MAPK9,ERLIN1,KCTD5,F9,GPC6,DNAJC27,CUL3,PTPN9,FCGR1A,RND3,FST,GCNT1
MIR5186	MDD	0.0140465	0.00832461	0.0915365	45	0.20027	blood	PWAS	c3	0.0915365	1	PSMA5,FER,GLRX,NECTIN3,IMPA2,EPDR1,ARF3,SYT4,CD40LG
MIR5187_3P	MDD	-2.30E-05	0.000402012	0.954367	537		blood	PWAS	c3	0.954367	1	CCN4,DCUN1D5,LIFR,ADAM22,NRG1,SMIM13,NFKBID,PPP3R1,ZWINT,ACP1,OSM,PTGES3,CP,GSKIP,GIMAP6,EIF1AD,KCNE5,HS3ST5,JCHAIN,PDCD6IP,UBASH3B,OAZ1,UFM1,MSRB3,GLIPR1,HIPK3
MIR5187_5P	MDD	0.000110606	0.000329027	0.73675	716		blood	PWAS	c3	0.73675	1	KLB,RBL2,BCAM,SLAMF7,RAP1GDS1,COL2A1,ERBB4,CSDE1,PCYOX1L,TBL2,ENO2,ATRN,TIMP2,HAPLN1,MAT2B,CSMD2,EEF2K,C1QTNF3,FLT3LG,GLP1R,TMED4,TMEM230,BCL6,MID2,PCSK2,NLGN1,GFAP,GCH1,NDRG4,AMMECR1L,TLN2,PPM1D,NCL,DIDO1,NUP98
MIR5189_3P	MDD	2.92E-05	0.000264327	0.912169	919		blood	PWAS	c3	0.912169	1	JAG1,CRYZ,NDUFS4,CLEC12A,PTPRJ,STX4,HGF,PTPN4,SELENOS,YARS1,EFNB3,RAB6B,CTNNA2,MSTN,EIF5A2,CBFB,TGIF2,ANTXR1,MTMR6,RNF41
MIR5189_5P	MDD	0.000130612	0.000402879	0.74579	529		blood	PWAS	c3	0.74579	1	CHL1,SMPD1,ACP6,MUL1,FMOD,PRND,NRP1,TPI1,GPI,PDK1,APBB2,EEF2K,MARCKSL1,LRRTM3,C1orf210,GDNF,RMI1,CKAP4,CEACAM7,ARF6,ARRDC3,SUDS3,SAR1A,NECTIN1,KPNA6,PTEN,NPLOC4,RORC,ANGPT4
MIR518A_5P_MIR527	MDD	4.28E-05	0.000310204	0.890335	1183		blood	PWAS	c3	0.890335	1	IL1R1,EPHA5,BTC,CBLN1,TNC,ANGPTL1,ROBO1,EFNA5,ENTPD1,DSCAM,CRISPLD2,RACGAP1,DCLK1,NANP,ENPP5,UBE2G2,UBE2D2,PDE4D,SOCS3,IMPA1,THSD7A,CA3,IMPDH1,KLHL13,PREP,DCP1A,MAT2B,NR3C2,PDGFD,CDH11,LAMTOR3,RBFOX2,CDHR3,KLK12,TMEM106B,HDAC2,HBEGF,EDIL3,PCBD1,DPP10,QKI,ADGRG2,PFN2,UBE2A,SATB2,RHOB,MAP1LC3B,GNAI3,A1CF,TARDBP,RBKS,DCK,CDYL2,JAM2,PLCB1,FBLN5,KPNA4,KCNIP4,PSMD5,ID2,SENP7,ISM1,TNRC6B,PDCD6IP,VAMP4,SRSF7,AGO3,HIPK3,FOXO3,MEF2C,EPB41L1,TCF4
MIR518C_5P	MDD	-7.74E-05	0.000370786	0.834734	693		blood	PWAS	c3	0.834734	1	FOXM1,ICAM1,PCDH9,CTSE,TGFBI,PLXNA4,H6PD,MAPK1,RNF8,HERC4,MGA,MECP2,DDT,TMEM70,FHIT,SRL,SMOC2,OSMR,ALCAM,STX2,EPHB3,ETV5,SYT7,USB1,CDH6,ITGA5,SMURF2,LAIR1,MRAS,PALM,SRP19,PPP1R8,WIF1,HDHD2,DNAJB1,GRAP,STAU1,SYT2,LRP2,ELAVL1,CD40LG,EPB41L1,CSNK2A1,DSC3,ZFAND5,PSME3,RBFOX2,DLG2,PLA2G5,NRAS,GMFB
MIR518D_5P_MIR518F_5P_MIR520C_5P_MIR526A_5P	MDD	-7.54E-05	0.000695535	0.913625	206		blood	PWAS	c3	0.913625	1	SEMA6A,BCL2L2,NRCAM,NCOA2,JPH4,RELL1,DLL3,TFRC,MED4,LCP1,HMGN1,G3BP1,FLT3,GALNT11,HMGB3,ADGRB3,USP8,ARL2BP,EWSR1,FGF7,NMT2
MIR518E_5P_MIR519A_5P_MIR519B_5P_MIR519C_5P_MIR522_5P_MIR523_5P	MDD	-7.54E-05	0.000695535	0.913625	206		blood	PWAS	c3	0.913625	1	SEMA6A,BCL2L2,NRCAM,NCOA2,JPH4,RELL1,DLL3,TFRC,MED4,LCP1,HMGN1,G3BP1,FLT3,GALNT11,HMGB3,ADGRB3,USP8,ARL2BP,EWSR1,FGF7,NMT2
MIR5190	MDD	-4.74E-05	0.000348426	0.891826	662		blood	PWAS	c3	0.891826	1	CD36,MMP1,CXCL9,PCDH10,GREM1,TNFAIP8,GLCE,DSG2,TENM3,CALB1,LGALSL,RRAGC,LYSMD4,DDX23,RRAS,SERPINB8,YWHAE,TBXAS1,JARID2,UBXN4,SPOCK1,EYS,CHEK2,PSMD11,PDE9A
MIR5191	MDD	-0.00112369	0.0062453	0.857211	68	0.201188	blood	PWAS	c3	0.857211	1	STXBP6,IL21,WFDC8,CHGA
MIR5192	MDD	0.00757625	0.00587339	0.197076	103	0.0834396	blood	PWAS	c3	0.197076	1	PCDH9,ABRAXAS2,BLMH,ZPBP2,RGS8,CKMT2,MAPK14,EIF4B
MIR5194	MDD	3.13E-05	0.000697688	0.964217	184		blood	PWAS	c3	0.964217	1	IGLON5,RGMA,GOLM2,DOCK9,KAAG1,FAP,NLRP4,NOVA1,ST6GALNAC6,DDIT4,DNAI1,IL24,CASP14,COMMD9,RAB5B,MAPT
MIR5195_5P	MDD	-0.0242671	0.0151982	0.110331	12	0.126515	blood	PWAS	c3	0.110331	1	SBDS,BTNL8,DLD,PTPN13
MIR5196_3P	MDD	0.0112191	0.0070831	0.11321	77	0.283462	blood	PWAS	c3	0.11321	1	GLRX2,MFAP3L,ADGRF1,MAP2K1,MDM4,LIF,BAGE2,VSTM4,MMP20,CBX5,HSPH1,TICAM2,VCL
MIR5196_5P	MDD	3.97E-05	0.000441219	0.928271	441		blood	PWAS	c3	0.928271	1	EPHA5,TRDMT1,FAM20B,MTHFSD,FMOD,NTRK2,LINGO1,IGF1R,KREMEN1,JPH4,CASQ1,TFPI,TNFSF8,TIAM1,MECP2,STIM1,GDA,PSME3,ATP1B2,MPZL2,DKK3,HMGA1,TNF,FGF12,RNASE1,CREB3L1,SLC3A2,DHX58,SORT1,NIPAL4,PRDM1,DLK1,PLSCR3,KCNG4,GAPDHS,SMURF1,RELL2,RNF122,EPHB2,SPATA31D4,SMARCC1,PXYLP1,SCAMP5,RPRD1B,ROCK2,C11orf68,YWHAE,RAD1,CFL1,NDE1,RBM22,AGO1,KLK5,CBX7,CDC42,KPNA6,IRF2,CAPZA1,RAB3C,VCL,LY6G6C,TPM4,PIANP
MIR5197_3P	MDD	8.97E-05	0.000273513	0.742873	1065		blood	PWAS	c3	0.742873	1	MMP1,TLR3,QSOX2,NTS,EPHA5,TIMP3,NQO1,SEMA3C,NTRK2,SLITRK5,LINGO1,THBS1,JPH4,FRZB,SOS1,DIXDC1,MECP2,TREM1,KAAG1,TRIB2,LZIC,PIGR,ALB,PPP1R3B,VWC2,C9,WFDC8,HINT1,NISCH,CUL3,NOTCH2,ARL8B,CLMP,USB1,ARL15,ANXA10,EEA1,BACH2,CCL3L1,PITPNB,FUT9,CNTF,SLC4A8,CCDC50,IRF6,TNRC6B,PSMD11,EFNA4,ZHX1,PARP11,DNAJC16,HTR2A,MOB1A
MIR5197_5P	MDD	0.000142999	0.000372753	0.701254	611		blood	PWAS	c3	0.701254	1	LYVE1,EPHA4,MAGI2,PCYOX1,ATF6,IL1A,MATN3,CHMP2B,DLG2,HS6ST2,A1CF,GRID2,ABRAXAS2,SPARC,VAMP3,SCUBE3,KLF4,ADAM17,MGAT4A,BACH2,CALN1,STC1,CTNNA2,SLITRK1,GPC6,CMPK1,KMT2C,EPHA7,SAP18,PSAT1,ERP44,G6PD,MYC,CILP,ARPP19
MIR519A_2_5P_MIR520B_5P	MDD	8.09E-05	0.000298864	0.786587	523		blood	PWAS	c3	0.786587	1	MICB,HPSE,PAICS,CD163,DSC2,ING4,MET,CCL22,TENM3,IL12RB1,TOR1AIP2,TNFRSF19,NCMAP,PIGR,GPI,ADGRG1,APBB2,SOST,SLC5A5,PCBD2,HMGA2,FGFRL1,RNF148,PSMD9,TPMT,SNRPD3,SERAC1,SHISA2,TIMM50,FUT9,ESRP1,SLC4A8,CTF1,MMGT1,CCDC50,PAPOLG,IRF6,KCNIP4,USP28,AMMECR1L,CASP10,SULT1E1,JCHAIN,RAD1,LRCH4,SPN,CBX7,GLRX3,ASH1L,CLEC7A,MOB1A,AK2
MIR519A_3P_MIR519B_3P	MDD	2.33E-05	0.000247316	0.925023	1039		blood	PWAS	c3	0.925023	1	PDCD1LG2,EPHA4,DNAJB9,PARP1,IL1RAP,LRP4,SFRP4,SCN2B,MAN1C1,GALNT13,LRIG1,EFNA5,SEMA7A,KREMEN1,RACGAP1,SMOC1,ENPP5,MAPK1,FSTL5,TNFRSF21,PITPNA,SOS1,LIMA1,DNAJC16,TMOD2,FMR1,CR2,GDA,NRP2,NAGK,GJA1,IGF1,RNF128,ARHGAP1,ZNRF3,FJX1,SATB2,NELL2,PSD,ITCH,PTPN4,ILF3,PTHLH,ABRAXAS2,PPP1R3B,VLDLR,MYRF,HABP4,UXS1,MDM4,MAPRE1,SNX5,ABL2,APCDD1,SCUBE3,SMYD2,HSD17B11,PKD2,HIF1AN,HIF1A,TGFBR2,BECN1,ELK3,TOX3,STX6,BMPR2,TAFA1,PXYLP1,PDZD11,HMGB3,ROCK2,GRB10,PLCB1,NRSN1,HS3ST5,CMPK1,KIF23,CUL3,USP28,BAG5,EIF4E2,RXFP1,RORB,MRRF,UBE3A,RAB5C,STX12,TRIP10,AGO1,MOB1B,ZDHHC14,ERCC4,LDLR,FBXL5,DPYSL2,TSG101,CTSK,CFL2,IRF2,STK17B,EIF4G2,HSPA8,EREG,ZFP91
MIR519C_3P	MDD	2.33E-05	0.000247316	0.925023	1039		blood	PWAS	c3	0.925023	1	PDCD1LG2,EPHA4,DNAJB9,PARP1,IL1RAP,LRP4,SFRP4,SCN2B,MAN1C1,GALNT13,LRIG1,EFNA5,SEMA7A,KREMEN1,RACGAP1,SMOC1,ENPP5,MAPK1,FSTL5,TNFRSF21,PITPNA,SOS1,LIMA1,DNAJC16,TMOD2,FMR1,CR2,GDA,NRP2,NAGK,GJA1,IGF1,RNF128,ARHGAP1,ZNRF3,FJX1,SATB2,NELL2,PSD,ITCH,PTPN4,ILF3,PTHLH,ABRAXAS2,PPP1R3B,VLDLR,MYRF,HABP4,UXS1,MDM4,MAPRE1,SNX5,ABL2,APCDD1,SCUBE3,SMYD2,HSD17B11,PKD2,HIF1AN,HIF1A,TGFBR2,BECN1,ELK3,TOX3,STX6,BMPR2,TAFA1,PXYLP1,PDZD11,HMGB3,ROCK2,GRB10,PLCB1,NRSN1,HS3ST5,CMPK1,KIF23,CUL3,USP28,BAG5,EIF4E2,RXFP1,RORB,MRRF,UBE3A,RAB5C,STX12,TRIP10,AGO1,MOB1B,ZDHHC14,ERCC4,LDLR,FBXL5,DPYSL2,TSG101,CTSK,CFL2,IRF2,STK17B,EIF4G2,HSPA8,EREG,ZFP91
MIR519D_5P	MDD	-4.40E-05	0.000488752	0.928317	537		blood	PWAS	c3	0.928317	1	IL6R,NTRK2,ENTPD1,LRRC32,MANSC1,SEZ6L,ARPP21,CR1,ISL1,CA4,CHMP3,MAPRE1,HDAC2,SEPTIN10,CCN1,NOTCH2,FGF12,C11orf87,POLI,HAT1,QKI,CEMIP2,HIF1AN,FGFR2,POU2F1,ACVR2B,RTF1,SYN3,BMPR1B,GSTA4,PI15,DTD1,SNAP25,FAM210A,JARID2,LIN7A,TPT1,ITSN1,CASP10,UBASH3B,PCNP,TTN,CAB39,PIP4K2A,RAB2A,DLG2,CERT1,ZFAND5
MIR519E_3P	MDD	0.000229546	0.00069988	0.742927	127		blood	PWAS	c3	0.742927	1	AGO1,KIAA1549L,TENM3,DLG2,ZNRF3,PTPN4,LRP8,MCF2L,DLL1,PFN2,MTRF1L,GABBR2,CYB561D1,PLBD1,DPYSL5,NR1D2,EPHA7,TLN2,DCUN1D3,PAFAH1B2
MIR519E_5P	MDD	-6.43E-05	0.000370942	0.862326	822		blood	PWAS	c3	0.862326	1	SEMA3E,PDGFRA,DCLK3,IL6R,LRRC32,SLITRK5,APLP2,SEZ6L,IL6,DIXDC1,FRS2,G3BP2,P4HA2,SUDS3,ARPP21,C6,CASP10,CDH11,ISL1,CA4,BMP8B,UBXN4,CHMP3,MAPRE1,FURIN,CCN1,NOTCH2,POLI,ZNF566,GLRX,LMOD1,UBE2B,QKI,CEMIP2,FGFR2,PLEKHA1,TGFBR2,NT5C2,POU2F1,ACVR2B,RTF1,BMPR1B,PI15,HS3ST3B1,MID2,DTD1,STX6,MSTN,FUT9,FSHB,LIN7A,CADM2,EDN3,ITSN1,NR1D2,MADCAM1,ASPH,UBASH3B,DUSP3,LDHC,CERT1,GCNT2,BAG1,SUMO2,CAMKK1,CAB39,NRAS
MIR520A_3P	MDD	3.68E-05	0.00022727	0.871383	1029		blood	PWAS	c3	0.871383	1	CXCL1,KPNA2,ATF6B,EPHA5,MICA,RGMB,ST3GAL1,PTPRD,KREMEN1,DCUN1D1,GLCE,LEFTY2,RELL1,FSTL5,PDE4D,TIAM1,SYTL4,ZNRF3,CROT,SNX8,LRP8,VLDLR,MYRF,SERF1A,ZBTB33,APP,ARHGAP30,PKD2,UBE2B,HIF1AN,GDF11,RBBP9,MAPK9,TGFBR2,OLFM3,BCAP29,TXNIP,BCL6,PAK5,RAB11A,UBE2J1,PRDM4,RAB22A,FMR1,CYB5D2,PRRG1,ATAD2,VDR,SPTLC2,SPOP,MFAP5,ROCK2,GPC6,PPARA,DNAJC27,ARHGEF10,DPYSL5,LRP2,ASF1A,RAB5C,RPS6KA3,AGO1,GALNT3,SPRED1,ERCC4,ADAM9,CFL2,IRF2,SMNDC1,TMUB2,MCL1,CELF2,GPCPD1,HIPK3
MIR520A_5P	MDD	7.35E-06	0.000285248	0.979442	792		blood	PWAS	c3	0.979442	1	PLXND1,TMEM87B,DCUN1D5,MICOS10,NFASC,PCYOX1,WDR5,NTRK3,NXPH1,EPHA2,HMOX1,SEPTIN11,CA12,USP15,PATE4,GBP6,VLDLR,ALPL,ETV5,FAM171A1,KPNA1,PRDM1,HEPACAM2,OLR1,PAK5,RB1,SAR1A,NAB1,PPARA,RYK,SEC22A,SPOCK1,ISM1,TNRC6B,ASRGL1,SH3GL3,PPP1CC,CNOT1,ACE2
MIR520B_3P_MIR520C_3P_MIR520E_3P	MDD	3.68E-05	0.00022727	0.871383	1029		blood	PWAS	c3	0.871383	1	CXCL1,KPNA2,ATF6B,EPHA5,MICA,RGMB,ST3GAL1,PTPRD,KREMEN1,DCUN1D1,GLCE,LEFTY2,RELL1,FSTL5,PDE4D,TIAM1,SYTL4,ZNRF3,CROT,SNX8,LRP8,VLDLR,MYRF,SERF1A,ZBTB33,APP,ARHGAP30,PKD2,UBE2B,HIF1AN,GDF11,RBBP9,MAPK9,TGFBR2,OLFM3,BCAP29,TXNIP,BCL6,PAK5,RAB11A,UBE2J1,PRDM4,RAB22A,FMR1,CYB5D2,PRRG1,ATAD2,VDR,SPTLC2,SPOP,MFAP5,ROCK2,GPC6,PPARA,DNAJC27,ARHGEF10,DPYSL5,LRP2,ASF1A,RAB5C,RPS6KA3,AGO1,GALNT3,SPRED1,ERCC4,ADAM9,CFL2,IRF2,SMNDC1,TMUB2,MCL1,CELF2,GPCPD1,HIPK3
MIR520D_3P	MDD	3.68E-05	0.00022727	0.871383	1029		blood	PWAS	c3	0.871383	1	CXCL1,KPNA2,ATF6B,EPHA5,MICA,RGMB,ST3GAL1,PTPRD,KREMEN1,DCUN1D1,GLCE,LEFTY2,RELL1,FSTL5,PDE4D,TIAM1,SYTL4,ZNRF3,CROT,SNX8,LRP8,VLDLR,MYRF,SERF1A,ZBTB33,APP,ARHGAP30,PKD2,UBE2B,HIF1AN,GDF11,RBBP9,MAPK9,TGFBR2,OLFM3,BCAP29,TXNIP,BCL6,PAK5,RAB11A,UBE2J1,PRDM4,RAB22A,FMR1,CYB5D2,PRRG1,ATAD2,VDR,SPTLC2,SPOP,MFAP5,ROCK2,GPC6,PPARA,DNAJC27,ARHGEF10,DPYSL5,LRP2,ASF1A,RAB5C,RPS6KA3,AGO1,GALNT3,SPRED1,ERCC4,ADAM9,CFL2,IRF2,SMNDC1,TMUB2,MCL1,CELF2,GPCPD1,HIPK3
MIR520E_5P	MDD	5.29E-05	0.000255836	0.836199	814		blood	PWAS	c3	0.836199	1	PGM2,ADH5,SLAMF7,LCT,TNFAIP6,SPP1,CXCL12,CA8,AKR1C4,LYZ,IL1RN,HS6ST2,FLT1,TAX1BP1,HGF,CACNB4,HSCB,ODC1,KPNA1,SMURF2,PLD5,AGFG1,DTD2,HIPK3,EIF2S1,CTNNA2,GAD1,FUT9,ELAPOR2,YIPF6,F9,CD86,PAIP1,SYT4,ASPH,LRP12,GALNT3,MTX2,SLITRK4,RALA,SMAD2,PURB,TAFA5,RAB5B,S100Z
MIR520F_3P	MDD	-4.24E-05	0.000373156	0.909605	567		blood	PWAS	c3	0.909605	1	GALNT3,DAPP1,NRCAM,GXYLT1,MDGA2,ADCYAP1,CDC25B,SYTL4,LDOC1,IL6ST,CROT,LRP8,EFEMP1,CNRIP1,PRC1,VLDLR,TOM1L2,CDKN1B,VAMP3,APP,PDCD4,GDF11,OLFM3,PAK5,RAB11A,IDI2,PRDM4,EIF2S1,ASH1L,ATAD2,SPOP,ROCK2,ASAP2,NT5C3A,TNRC6B,RND3,SPRED1,ADAM9,PIP4K2A,CFL2,MCL1,IRF2,RAB22A,CILP,CELF2,HNRNPA2B1,KIF23
MIR520F_5P	MDD	-1.20E-05	0.000402879	0.976262	595		blood	PWAS	c3	0.976262	1	CPOX,FABP2,ADAM10,GPNMB,CADM1,PPIL1,MEGF10,LIMA1,PMM1,SMAD1,GRIA4,CR1,LSAMP,CDH8,LRP8,GDF2,FXR1,HMBS,ALCAM,PRPSAP2,QKI,NOVA1,C16orf54,BCL2L11,GCNT4,LYSMD4,PVR,CASK,RAB27B,LGR5,GAD1,JARID2,SLC4A8,LTA4H,RB1,LRP2,MAPK10,CDC25A,TMPO,PMP2,BPGM,SEPTIN6,PPM1L,AGO3
MIR520G_3P_MIR520H	MDD	-2.79E-05	0.000488232	0.9544	514		blood	PWAS	c3	0.9544	1	EPHA5,OCRL,SEMA5A,PRCP,ADAM22,POMC,CKS1B,SORCS1,GNS,GSTT2B,FLRT2,SSR1,FXN,COG8,GJA1,ITCH,TLR5,ADAMTS5,DCP1A,PDE4A,SMOC2,ZNF334,VLDLR,UXS1,FURIN,ABL2,CLEC2D,PTPN13,HIF1A,G3BP1,EIF4G3,KPNA1,PFN2,CDH6,TXNIP,SATB2,SUMF1,HNRNPM,DPYSL5,EIF2S1,TOX3,ANXA4,TAFA1,PXYLP1,CDYL2,RAB27B,PRKAR2A,CCNB1,CERS5,NECTIN2,VPS26A,CSF1,RND3,DIDO1,MXI1,RAB22A,IRAK4,APEX1,SPACA1,ROCK2,EIF4G2,SMAD3,PLCB1,RAB21,CDKN1A,ZFP91,HIPK3
MIR520G_5P	MDD	-0.00016186	0.000979831	0.868793	122	0.847062	blood	PWAS	c3	0.868793	1	MAPK8,SORCS1,NELL2,IL21,ZNF566,OLFM3,HNRNPC,ANK2,PDZK1,KLHL7,PMEPA1,ANTXR1,ENDOU,TIMELESS,ERCC4,PDE1A,PHF3
MIR522_3P	MDD	3.14E-05	0.000264504	0.905381	819		blood	PWAS	c3	0.905381	1	TOR1AIP1,SEMA5A,ADA2,ATP1B1,CADM1,FLRT3,GEM,FAHD1,MPO,DHFR,NDUFA5,RAB14,DLG2,FMR1,HS3ST3A1,PDIA5,PTPN4,SNX1,SMURF2,SNAP25,TNFSF4,FUT9,ARMC10,CUL1,PRKG1,RPS3,PTPN11,LZIC,YWHAQ,AMMECR1L,KPNA4,ELAVL1,TNRC6B,RAP2A,FST,ARPC5,DPYSL2,ARHGAP5,USP8,OAS1,MEF2C,NRG3,SMAD2,VAPA,RAC1,DIMT1
MIR525_5P	MDD	6.56E-06	0.000285246	0.981661	794		blood	PWAS	c3	0.981661	1	PLXND1,TMEM87B,DCUN1D5,MICOS10,NFASC,PCYOX1,WDR5,NTRK3,NXPH1,EPHA2,HMOX1,SEPTIN11,USP15,PATE4,GBP6,VLDLR,ALPL,ETV5,FAM171A1,KPNA1,PRDM1,HEPACAM2,OLR1,PAK5,RB1,SAR1A,NAB1,PPARA,RYK,SEC22A,SPOCK1,ISM1,TNRC6B,ASRGL1,SH3GL3,PPP1CC,CNOT1,ACE2
MIR526B_5P	MDD	2.90E-05	0.000490315	0.952819	439		blood	PWAS	c3	0.952819	1	GFRAL,RBL2,HHIP,UNC5C,SEMA5A,THBS1,NSF,CHST15,POU2F1,TFPI,PDIA6,CR2,IDS,GRIA4,APBB2,HDAC2,CD200R1,TMPRSS15,EPHB1,NR1H4,ERLEC1,NLGN1,DTX3L,PANK3,ST13,TAFA1,FUT9,RPRD1A,UBE2V2,HMG20A,PKP2,ZFP91,PSME3,GCLM
MIR532_3P	MDD	0.00759403	0.00425422	0.0742522	159	0.412973	blood	PWAS	c3	0.0742522	1	PAPPA,NFASC,EFNA5,PDE7A,RRM2,PSD,EXOSC3,GALNT10,HMGA2,GLP1R,QKI,CLMP,ALCAM,PRKCA,LDLRAD4,CYB561D1,MYB,MMP16,PTP4A1,TNRC6B,CSF1,KPNA6,KLHL12,DDOST,ZFP91,PEA15
MIR532_5P	MDD	2.27E-05	0.000566483	0.967968	353		blood	PWAS	c3	0.967968	1	EPHA4,CXCL1,ADAM22,PTPRJ,FRS2,BICDL1,CNTN5,CYCS,NCF2,RABIF,SKIL,RAB11A,PCDHB10,SMARCC1,RAP2A,NR5A2
MIR539_3P	MDD	-0.000100095	0.000285088	0.725512	924		blood	PWAS	c3	0.725512	1	JAG1,CD36,CDH15,LEPR,PCDHA4,NRXN1,SEMA3C,ADCYAP1,ATP1B1,LGALS8,NRG1,NXPH1,GDA,TRIB2,PPP3R1,GRIA4,ADAMTS5,NAALAD2,GALNT1,PEX5,MAP2K1,LCORL,FGF1,HCN1,PCDHAC1,PCDHA7,PTPN2,HS3ST3B1,WFDC6,CD46,ARID1A,NECTIN3,ITM2A,ASAP2,PCDHAC2,CUL3,KMT2C,NR1D2,PPARGC1A,RNF146,SNAI2,GRID1,PDCD6IP,CDK16,XG,PCNP,GLRX3,ZFAND5,PMP2,PDIA6,RAB21,ULBP1,CTBP1
MIR539_5P	MDD	6.65E-05	0.000190914	0.727684	1361		blood	PWAS	c3	0.727684	1	MAGI2,MAPK8,TNFRSF11B,ATF6,RARRES1,LECT2,NQO1,DSCAML1,NCOA2,HOMER1,TOR1AIP1,LAMC2,LIFR,MTHFS,ADAM22,CD93,VWA2,FAHD1,TNFAIP8,DSG2,F8,MMP8,SNAP29,EFEMP1,HSPB1,DIXDC1,FRS2,DNAJC10,RAB2A,TFAM,RRM2,RSPO2,RNF128,NELL2,PTPN4,CBX5,PTK2,VAMP1,PAK3,CCDC50,CRIPT,CXCL14,SPOCK1,SLC41A2,PARP16,NAE1,PRRG1,STMN1,ARL8B,PKD2,HCN1,NPL,POU2F1,KDSR,EPHB1,SCMH1,BACH2,CAMK1D,IDI2,VSIG10,TBC1D5,ALDH6A1,TNFSF4,ARL5A,BTLA,PDIA4,IDE,B3GLCT,MFAP5,SEMA3A,DNAJC27,JTB,ELAVL1,ISM1,TNRC6B,ASPH,ITGB6,LAMA4,ADAM12,SPRED1,ZNF382,PHF3,STX12,RALA,PURB,HNRNPF,RAB5A,APEX1,GLO1,ELK1,HSPE1,AGO3,DLG4,ARPP19
MIR541_3P	MDD	0.000122244	0.000493634	0.804413	342		blood	PWAS	c3	0.804413	1	ANTXR2,EDAR,NTRK2,JPH4,GEM,GNAS,ITM2C,ZNF275,PARVA,LMOD1,CISD1,DLK1,SNRPD3,BDNF,MRAS,AMIGO1,PAPPA2,ELAPOR2,SLC41A2,GUCA2B,TGM2,COTL1,MLEC,STMN2,AGO1,CYB5R3,RAB1B,PDIA6,DDR1,DIRAS1
MIR541_5P	MDD	0.000141553	0.000693597	0.838287	277		blood	PWAS	c3	0.838287	1	NUDT12,ARFIP1,SCG3,SPON1,NCAN,LUM,EFNB2,TENM3,KIF3A,FRS2,TMPRSS11A,NR3C2,CDH8,DERL1,WNK3,CLEC6A,KPNA1,TINF2,SGTB,GNPNAT1,RBM17,GABARAPL2,GLTP,COPS2,ANKRD46,CLC,EIF5A2,MAPK1,RPS6KA3,SPRED1,SMNDC1,GLIPR1,NAP1L1,TIGAR,C18orf32
MIR542_3P	MDD	-8.86E-05	0.000211285	0.675103	1119		blood	PWAS	c3	0.675103	1	MINPP1,UBE2E1,F11,PLA2R1,HAPLN4,DCUN1D1,GSTZ1,CA10,FLRT3,GFRA1,BIRC5,ANOS1,MMAB,NXPH2,USP25,PFKM,RPS6KB1,PAK3,PELI2,TNFSF14,ALCAM,SYT17,AFAP1L1,GDNF,LYSMD4,STC1,HIPK3,SERPINB8,FUT9,ELAPOR2,DDX25,CTCF,VPS26A,FKBP1B,ANGPT2,COLGALT2,RNF114,YME1L1,SPRED1,FIG4,SNU13,PSME3,PDIA6,PTGS2,CILP,VAPB
MIR543	MDD	2.73E-05	0.000310927	0.92999	991		blood	PWAS	c3	0.92999	1	MSR1,PF4V1,MANEA,PDE5A,CD163,PCSK1,VBP1,DCLK1,LIFR,ATP1B1,LRRN1,IL1A,METAP1,NANP,PSG9,MEGF10,KIF3A,UBA2,GDA,HS3ST3A1,GBP1,TAX1BP1,HGF,PPP3R1,DHRS9,PTPN4,SORD,CACNB4,CADM2,DCP1A,CDH8,PKD2,METAP2,SRSF7,ST6GALNAC3,CTSC,SH3GLB1,FGF12,ZNF566,QKI,TNFSF11,AKAP7,COLEC10,EEA1,CASK,NPM1,BACH2,PAK5,RAB11A,FKBP4,ATG5,C15orf48,COPS2,ARL5A,PRKG1,AQP4,CDH2,PDZD11,RNF13,TXLNA,NR1D2,ADGRB3,BRD1,GATM,PSIP1,GALNT3,MTX2,B3GALT1,KIN,ADAM9,WNK3,CSRP3,RBM46,YTHDC1,MAPK1,NMT2,UFD1,EREG,EIF4A2,PDAP1,ING1,GPCPD1,VIP
MIR544A	MDD	1.83E-05	0.000402514	0.963687	538		blood	PWAS	c3	0.963687	1	NCAM2,GALNT3,VEGFD,RET,RAD51D,SLC35G2,ENPP5,TIMP2,SOCS7,NAPB,CSDE1,DARS2,ENAH,ABHD10,HGF,NELL2,CACNB4,DCP1A,MYORG,SERPINA9,HMGA2,ETV5,CISD2,TGFBR2,PPP2R3A,TPM1,CEACAM7,PAK5,GLTP,ARF6,FUT9,DUSP26,SLC41A2,CRIM1,BMPR2,RAP2A,STMN2,PDCD6IP,VAMP4,TMEM167A,POLH,DARS1,SAR1A,USP8,CCL13,CDH1,FLRT1,UBE2L3,GAN,PHF3,SMAD4,TENM4
MIR544B	MDD	4.30E-05	0.00026437	0.870798	908		blood	PWAS	c3	0.870798	1	MINPP1,INSR,BCL2L2,ADAM10,MICOS10,HTATIP2,HOMER1,TRIL,PLXNA4,ADA2,HAPLN4,LOXL3,JAKMIP3,GLT8D1,MMP14,MGA,SLC14A1,ZNF264,BMP2,RAB32,LYN,CHFR,SRC,PSME3,PTK2,KCNIP3,MAP3K3,SEMA4C,KMT5C,C1orf210,FEN1,CHST14,BLMH,TGFBR2,PPP2R3A,PUS1,TINF2,SHISAL1,AMIGO1,ALDH6A1,ARID1A,SMARCC1,H2AZ1,CUL1,ADAMTS15,VDR,IGDCC3,MEMO1,HDLBP,ELAVL1,DNAJC27,PTPN7,PTPN1,IRF2,HMOX2,ARPP19
MIR545_3P	MDD	-6.99E-05	0.000296401	0.81364	1122		blood	PWAS	c3	0.81364	1	LYVE1,FGF2,RBL2,ADAM23,PAPPA,SEPTIN11,UNC5C,MAPK8,NRCAM,DCUN1D5,DCLK1,COL3A1,SLIT2,STXBP6,LRIG1,C1GALT1C1,CRISPLD2,POTEM,SCO1,THSD7A,CXCL16,TMPRSS11D,PZP,FAM174A,CADM1,RRM2B,FLRT2,PDE4D,SMIM13,CHD7,RLN2,SLC14A1,G3BP2,NRP2,SYT11,COL6A5,SMAD1,ZNRF3,FGFR1,TNFSF13B,CTNNB1,APBB2,CCDC25,USP15,ISL1,CAMK2D,CAMK2B,CUL3,LRP1,LRP1B,PURB,MGAT4A,PFN2,RMI1,APOD,JPH1,UBE2D1,GOSR1,ANK2,SNAP25,VTI1A,STX6,BMPR2,ARRDC3,BCCIP,SLC41A2,HRK,CCPG1,NDRG4,MFAP5,USO1,SUMO3,UBTD2,HMGCS1,YWHAE,RASA1,PSG1,GNAI3,PCDHB10,RBBP6,TGIF2,HNRNPR,NR1D2,SENP7,SNAI2,TNRC6B,CRK,TMEM154,OSBPL11,MOB1B,LRP12,LRIT3,CBL,CELF2,PAFAH1B2,ARRB1,EIF4E
MIR545_5P	MDD	2.38E-05	0.000240089	0.920978	1052		blood	PWAS	c3	0.920978	1	SPOCK3,ANGPTL1,ADAM23,IL17RD,MAPK8,MANEA,EPHA5,NEFL,PLXNA1,ENTPD1,ATP1B1,LGALS8,DCLK1,GGH,CXCL8,PPA2,GFRA1,CSDE1,C1orf198,HIBCH,SAP30,FAF2,RCAN1,CPB2,IDS,ANTXR1,CAPZA1,PLAAT2,CACNB4,ITM2C,APBB2,VWC2,UBE2D1,MPZL2,LGALSL,SPINK7,ALCAM,STC2,LRRTM3,ARL8B,QKI,VAMP2,OLFM3,CD58,GORAB,KPNA1,BDNF,BACH1,GNPNAT1,ELK3,ARF4,FGL2,MAMDC2,DDIT4,TBX5,UFM1,MAPK1,YWHAE,GNAI3,MPP7,CHST1,CUL4B,HSPA9,RAP2A,ERP44,CRISP3,CFL2,ACTN1,PHF3,NMT2,CELF2,CCT8,PGR,SETD2,NRAS,DIMT1
MIR548AB	MDD	-2.87E-05	0.00022088	0.896767	1329		blood	PWAS	c3	0.896767	1	UGDH,GRID2,SPOCK3,KL,ADH5,CD163,BCL2L2,XPNPEP1,IGSF3,NRXN1,TBCA,PROK2,HOMER1,CNTN1,NOTCH2,NAT1,ADAM22,FLRT3,CA8,TNFRSF21,PGRMC2,ACADL,PDE4D,MECP2,TFAM,RHPN2,DNAJB4,CACNA2D3,THSD7A,IGF1,ACAT2,PDCD5,DNAJB14,PTGFRN,LSAMP,NTF3,CAPN2,LRRC4B,MTFR1,LIN7A,CRIPT,DDIT4,EDIL3,EPHA3,LRRTM3,C11orf87,CISD2,GTF2I,LANCL1,NEGR1,LRP1B,RNF149,ACVR2B,EEA1,FOXG1,UBE2A,SUMF1,RAB27B,BTG2,GULP1,CSGALNACT2,CHST9,PTPRR,RETREG1,PPP1R2,A1CF,TMEM167B,JARID2,FGL2,MMP16,ANKRD46,PRKG1,LCTL,CCDC50,NOTUM,GPC6,PAPOLG,PGAM1,HNRNPDL,KPNA4,MFN1,SLCO5A1,BNIP3,CBFB,SLC30A5,CCNB1,ADGRB3,CBX3,CSNK1D,SCARF1,RAP2A,ADAM30,ITGB6,NRG4,ADAMDEC1,OAZ1,SRSF6,ZFAND5,CFL2,GATM,ADAMTS1,RALA,GLIPR1,GCNT1,TRA2B,TOLLIP,SETD2,AIDA
MIR548AD_3P	MDD	-0.00360098	0.00418262	0.389271	236	0.775393	blood	PWAS	c3	0.389271	1	CBLN1,SYNCRIP,DNAJC10,PRPSAP2,SPAST,YES1,MMP16,BIN1,ANXA7,TCF4
MIR548AD_5P_MIR548AE_5P_MIR548AY_5P_MIR548B_5P_MIR548D_5P	MDD	-2.83E-05	0.000220879	0.898094	1330		blood	PWAS	c3	0.898094	1	UGDH,GRID2,SPOCK3,KL,ADH5,CD163,BCL2L2,XPNPEP1,IGSF3,NRXN1,TBCA,PROK2,HOMER1,CNTN1,NOTCH2,NAT1,ADAM22,FLRT3,CA8,TNFRSF21,PGRMC2,ACADL,PDE4D,MECP2,TFAM,RHPN2,DNAJB4,CACNA2D3,THSD7A,IGF1,ACAT2,PDCD5,DNAJB14,PTGFRN,LSAMP,NTF3,CAPN2,LRRC4B,MTFR1,LIN7A,CRIPT,DDIT4,EDIL3,EPHA3,LRRTM3,C11orf87,CISD2,LANCL1,NEGR1,LRP1B,POU2F1,RNF149,ACVR2B,EEA1,FOXG1,UBE2A,SUMF1,RAB27B,BTG2,GULP1,CSGALNACT2,CHST9,PTPRR,RETREG1,PPP1R2,A1CF,TMEM167B,JARID2,FGL2,MMP16,ANKRD46,PRKG1,LCTL,CCDC50,NOTUM,MTMR6,GPC6,PAPOLG,PGAM1,HNRNPDL,KPNA4,MFN1,SLCO5A1,BNIP3,CBFB,SLC30A5,CCNB1,ADGRB3,CBX3,CSNK1D,SCARF1,RAP2A,ADAM30,ITGB6,NRG4,ADAMDEC1,OAZ1,SRSF6,ZFAND5,CFL2,GATM,ADAMTS1,RALA,GLIPR1,GCNT1,TRA2B,TOLLIP,SETD2,AIDA
MIR548AG	MDD	-0.00083139	0.00582103	0.886428	88	0.473113	blood	PWAS	c3	0.886428	1	GABARAPL1,SEMA3C,PF4,PDE7A,DIXDC1,COX5A,PPP3R1,NELL2,FBXL4,EFEMP1,PKD2,QKI,INSIG1,STAU2,TMPRSS11B,C1orf115,GDNF,EPHB1,BACH2,PRDM4,TYMSOS,ITSN1,RHOA,BMP3,RORB,PSMD7,EHBP1,MOB1B,MFN1,PSME3,CERT1,SMAD2,PURB,VAPA
MIR548AH_5P	MDD	1.50E-05	0.000197947	0.939644	1441		blood	PWAS	c3	0.939644	1	EPHA4,CD36,PDE5A,TNC,ADAM10,CLEC12A,GXYLT1,MAN1A2,NT5E,CXCL5,ADAM22,FLRT3,MATN3,F3,POU2F1,NTRK3,ENPP5,CKAP2,TNFRSF21,UNC5D,SMIM13,NDUFA5,NRIP3,FRS2,TMCC3,CETN2,HIBCH,MFAP3L,RNF128,IL6ST,TNFSF13B,PTPN4,CDC25A,ADAMTS5,CD5L,YWHAQ,AGFG1,AKR7A2,UBE2D1,LRFN5,OSMR,CMBL,FURIN,NBR1,TES,STMN1,DPP10,PKD2,DNAJC15,HERC1,ST8SIA3,PPP2R3A,PIK3C2A,BCL2L11,YWHAB,TXNIP,BTG2,PDGFC,GMDS,ELK3,MARK3,MAPRE3,CYB561D1,NEFH,YY1,TOX3,NDNF,AQP4,DNAJC27,MMP13,KIF23,RYK,NRG3,RXFP1,SPOCK1,GNAI1,DCTN6,RRAS2,PPP1R1A,TNRC6B,MAGOHB,TRIP10,UBASH3B,LRP12,GPC4,FBXL5,SETD2,MPDZ,VASP,HSPA8,EIF4A2
MIR548AI_MIR570_5P	MDD	0.00538105	0.00478227	0.260501	120	0.506039	blood	PWAS	c3	0.260501	1	CHL1,GABARAPL1,SEMA3C,PF4,PDE7A,DIXDC1,COX5A,PPP3R1,NELL2,FBXL4,EFEMP1,PKD2,QKI,INSIG1,STAU2,TMPRSS11B,C1orf115,GDNF,EPHB1,BACH2,PRDM4,TYMSOS,ITSN1,RHOA,BMP3,RORB,PSMD7,EHBP1,MOB1B,MFN1,PSME3,CERT1,SMAD2,PURB,VAPA
MIR548AJ_5P_MIR548G_5P_MIR548X_5P	MDD	-2.14E-06	0.000246079	0.993055	1449		blood	PWAS	c3	0.993055	1	ALPI,UNC5C,MAPK8,PDE5A,RSPO3,PCDHA4,NRXN1,MBL2,STXBP6,B3GNT2,ROBO1,PLXNA4,SPON1,CNTN1,SLITRK5,SORCS1,FRZB,GALNT16,MATN3,F3,NANP,KCNE3,PSAP,IGFBP3,ACADL,MEGF10,TMCC3,DOCK9,CHMP2B,DNAJC16,DLG2,CHFR,SYT11,ATRN,HNRNPR,CAMK2B,THSD7A,ACYP2,PPP3R1,IDS,TNFRSF19,NADK,SEPTIN11,ITM2C,MEOX2,CTNNB1,TGM3,USP25,MAT2B,LRP8,CFL2,BPTF,DSG1,MDM4,SEMA4C,UTS2,GPC3,HMGA2,DPP10,INSIG1,PPP1R3B,STAU2,FOXJ2,ST8SIA3,PLEKHA1,CLINT1,PCDHA7,TGFBR2,KPNA6,SLC30A5,OLFM3,RGS4,ACVR2A,SMURF2,YES1,SFRP2,ARHGEF7,PAK5,GNPNAT1,CNTFR,FSTL1,PTPRR,MAPRE2,BMPR2,BMP3,MMP16,ANKRD46,MAMDC2,AS3MT,ADAMTS15,SPTLC2,MMGT1,DPY30,CDC42BPA,GNAI3,CBFB,TGIF2,LRP2,CASP10,CD47,SULT1E1,PCDHAC1,ARPC3,MAP2K3,ELAVL1,MTMR6,NHEJ1,PCDHAC2,SPART,SPRED1,TRIO,MGAT2,NPTN,WNK3,RAB21,TCF4,MSRB3,CSMD1,DDX39B,MEF2C,MAFG,CERT1,PLCB1,TRA2B,HIPK3,SMAD4,CABLES2,ARPP19
MIR548AK_MIR548AM_5P_MIR548C_5P_MIR548H_5P_MIR548O_5P_MIR548AU_5P	MDD	-2.83E-05	0.000220879	0.898094	1330		blood	PWAS	c3	0.898094	1	UGDH,GRID2,SPOCK3,KL,ADH5,CD163,BCL2L2,XPNPEP1,IGSF3,NRXN1,TBCA,PROK2,HOMER1,CNTN1,NOTCH2,NAT1,ADAM22,FLRT3,CA8,TNFRSF21,PGRMC2,ACADL,PDE4D,MECP2,TFAM,RHPN2,DNAJB4,CACNA2D3,THSD7A,IGF1,ACAT2,PDCD5,DNAJB14,PTGFRN,LSAMP,NTF3,CAPN2,LRRC4B,MTFR1,LIN7A,CRIPT,DDIT4,EDIL3,EPHA3,LRRTM3,C11orf87,CISD2,LANCL1,NEGR1,LRP1B,POU2F1,RNF149,ACVR2B,EEA1,FOXG1,UBE2A,SUMF1,RAB27B,BTG2,GULP1,CSGALNACT2,CHST9,PTPRR,RETREG1,PPP1R2,A1CF,TMEM167B,JARID2,FGL2,MMP16,ANKRD46,PRKG1,LCTL,CCDC50,NOTUM,MTMR6,GPC6,PAPOLG,PGAM1,HNRNPDL,KPNA4,MFN1,SLCO5A1,BNIP3,CBFB,SLC30A5,CCNB1,ADGRB3,CBX3,CSNK1D,SCARF1,RAP2A,ADAM30,ITGB6,NRG4,ADAMDEC1,OAZ1,SRSF6,ZFAND5,CFL2,GATM,ADAMTS1,RALA,GLIPR1,GCNT1,TRA2B,TOLLIP,SETD2,AIDA
MIR548AL	MDD	-1.89E-06	0.000987537	0.998469	90	0.695708	blood	PWAS	c3	0.998469	1	EPHA4,RNF43,EIF4G2
MIR548AN	MDD	2.40E-05	0.000220616	0.913324	1493		blood	PWAS	c3	0.913324	1	UBE2E1,ANTXR2,FCGR2A,B4GALT1,NRXN1,TST,B3GNT2,NT5E,IGF1R,H6PD,GRAMD1C,ADAM22,NRP1,PTPRJ,IGF2R,UCK2,SOS1,ERBB4,KIF3A,PIM1,ARL5B,SYNJ2BP,PBRM1,ARL6IP5,RECQL,UBA2,SNTA1,HS6ST2,NCAM1,CREBBP,ZNRF3,CA10,TNFSF13B,USP25,CDON,TMEM70,CACNB4,ETS2,USP15,GALNT1,METAP2,CLIC5,CDHR3,POLR1C,SYNCRIP,SHC1,VIM,NME4,VAPA,CD69,GALNT10,SVIP,SH3BGRL2,DLL1,VAMP3,SEPHS1,RNPC3,SSB,ETV5,FAM171A1,TTC17,TNFSF11,PIK3C2A,AXIN2,CLCA2,KPNA1,OSTM1,JPH3,NETO1,RAPGEF5,SPIN1,CAMK1D,PDE2A,ELL,PAK5,AGFG1,DTD1,VSIG10,SMARCC1,H2AZ1,KLHL7,CDYL2,CDH2,FABP3,UFM1,ING1,SMAD4,PLCB1,SUMO3,PTPN11,ANTXR1,NR1D2,PPARGC1A,IRAG2,ARPC3,PTPN1,TNRC6B,GRB2,CYRIB,YME1L1,ST6GALNAC5,SRSF6,DAG1,RBFOX2,CXADR,CSMD1,AGO3,RAB21,CNOT9,CERT1,BAG1,CBL,CILP,PABPN1,VCL,EIF4A2,HNRNPA2B1,RAB5B,STK24,UBQLN2,VAPB,IL20RA,MACO1
MIR548AO_5P_MIR548AX	MDD	-5.09E-05	0.000402036	0.899257	627		blood	PWAS	c3	0.899257	1	EPHA5,CRYZ,OTC,SLIT2,LRIG1,JPH4,B2M,MGP,DDAH1,MEGF10,TOR1AIP2,TNFSF13B,MAT2B,SH3GLB1,ENOX2,EIF5,EGFR,UQCRB,KLRC4,NR1H4,HNRNPC,LMAN1,FANCL,RAB18,RYK,RAD23B,ASF1A,FKBP14,IARS1,FBXL5,ARPP19,SAR1A,APPL1,SLMAP,JAK2,AGO3,SUB1
MIR548AP_5P_MIR548J_5P	MDD	-2.95E-05	0.000220879	0.893613	1330		blood	PWAS	c3	0.893613	1	UGDH,GRID2,SPOCK3,KL,ADH5,CD163,BCL2L2,XPNPEP1,IGSF3,NRXN1,TBCA,PROK2,HOMER1,CNTN1,NOTCH2,NAT1,ADAM22,FLRT3,CA8,TNFRSF21,PGRMC2,ACADL,PDE4D,MECP2,TFAM,RHPN2,DNAJB4,CACNA2D3,THSD7A,IGF1,ACAT2,PDCD5,DNAJB14,PTGFRN,LSAMP,NTF3,CAPN2,LRRC4B,MTFR1,LIN7A,CRIPT,DDIT4,EDIL3,EPHA3,LRRTM3,C11orf87,CISD2,LANCL1,NEGR1,LRP1B,RNF149,ACVR2B,EEA1,FOXG1,UBE2A,SUMF1,RAB27B,BTG2,GULP1,CSGALNACT2,CHST9,PTPRR,RETREG1,PPP1R2,A1CF,TMEM167B,JARID2,FGL2,MMP16,ANKRD46,PRKG1,LCTL,CCDC50,NOTUM,MTMR6,GPC6,PAPOLG,PGAM1,HNRNPDL,KPNA4,MFN1,SLCO5A1,BNIP3,CBFB,SLC30A5,CCNB1,ADGRB3,CBX3,CSNK1D,SCARF1,RAP2A,ADAM30,ITGB6,NRG4,ADAMDEC1,OAZ1,SRSF6,ZFAND5,CFL2,GATM,ADAMTS1,RALA,GLIPR1,GCNT1,TRA2B,TOLLIP,SETD2,AIDA
MIR548AQ_5P	MDD	-2.87E-05	0.000220916	0.896525	1325		blood	PWAS	c3	0.896525	1	UGDH,GRID2,SPOCK3,KL,ADH5,CD163,BCL2L2,XPNPEP1,DCUN1D5,IGSF3,NRXN1,TBCA,PROK2,HOMER1,CNTN1,NOTCH2,NAT1,ADAM22,FLRT3,CA8,TNFRSF21,PGRMC2,ACADL,PDE4D,MECP2,TFAM,DNAJB4,CACNA2D3,THSD7A,IGF1,ACAT2,PDCD5,DNAJB14,PTGFRN,LSAMP,NTF3,CAPN2,LRRC4B,MTFR1,LIN7A,CRIPT,DDIT4,EDIL3,EPHA3,LRRTM3,C11orf87,CISD2,LANCL1,NEGR1,LRP1B,POU2F1,RNF149,ACVR2B,EEA1,FOXG1,UBE2A,SUMF1,RAB27B,BTG2,GULP1,CSGALNACT2,RHPN2,CHST9,PTPRR,RETREG1,PPP1R2,TMEM167B,JARID2,FGL2,MMP16,PRKG1,LCTL,CCDC50,NOTUM,MTMR6,GPC6,PAPOLG,PGAM1,HNRNPDL,KPNA4,MFN1,SLCO5A1,BNIP3,CBFB,SH3BGRL,SLC30A5,CCNB1,ADGRB3,CBX3,CSNK1D,SCARF1,RAP2A,ADAM30,ITGB6,NRG4,ADAMDEC1,OAZ1,SRSF6,ZFAND5,CFL2,GATM,ADAMTS1,RALA,GLIPR1,TRA2B,TOLLIP,SETD2,AIDA
MIR548AS_3P	MDD	4.06E-05	0.000285446	0.886892	823		blood	PWAS	c3	0.886892	1	UGDH,UNC5B,IL1RAP,HDGFL3,BDH2,NCOA2,ROBO1,TMEM132B,SLITRK6,IGF1R,B4GALT6,RACGAP1,SORCS1,NTRK3,RMDN1,CD96,DIXDC1,PDIA6,PBRM1,SMAD1,CREBBP,TFRC,CLGN,SYNCRIP,CRIPT,MAPRE1,TNFSF10,SEC61G,SSB,UNC5A,QKI,PRG2,TRIO,LRP1B,RAB39B,TOM1L1,DTD1,TOX3,RAF1,DERL1,MSN,ARID1A,KMT2C,CCNA2,SYNE2,MDM2,SNRPG,PABPC4,CIRBP,WNK3,ZFAND5,CNN2,PUF60,VAPA,PCBP1,RPS27A
MIR548AS_5P	MDD	-2.83E-05	0.000220879	0.898094	1330		blood	PWAS	c3	0.898094	1	UGDH,GRID2,SPOCK3,KL,ADH5,CD163,BCL2L2,XPNPEP1,IGSF3,NRXN1,TBCA,PROK2,HOMER1,CNTN1,NOTCH2,NAT1,ADAM22,FLRT3,CA8,TNFRSF21,PGRMC2,ACADL,PDE4D,MECP2,TFAM,RHPN2,DNAJB4,CACNA2D3,THSD7A,IGF1,ACAT2,PDCD5,DNAJB14,PTGFRN,LSAMP,NTF3,CAPN2,LRRC4B,MTFR1,LIN7A,CRIPT,DDIT4,EDIL3,EPHA3,LRRTM3,C11orf87,CISD2,LANCL1,NEGR1,LRP1B,POU2F1,RNF149,ACVR2B,EEA1,FOXG1,UBE2A,SUMF1,RAB27B,BTG2,GULP1,CSGALNACT2,CHST9,PTPRR,RETREG1,PPP1R2,A1CF,TMEM167B,JARID2,FGL2,MMP16,ANKRD46,PRKG1,LCTL,CCDC50,NOTUM,MTMR6,GPC6,PAPOLG,PGAM1,HNRNPDL,KPNA4,MFN1,SLCO5A1,BNIP3,CBFB,SLC30A5,CCNB1,ADGRB3,CBX3,CSNK1D,SCARF1,RAP2A,ADAM30,ITGB6,NRG4,ADAMDEC1,OAZ1,SRSF6,ZFAND5,CFL2,GATM,ADAMTS1,RALA,GLIPR1,GCNT1,TRA2B,TOLLIP,SETD2,AIDA
MIR548AT_3P	MDD	-2.87E-05	0.000405584	0.943664	240		blood	PWAS	c3	0.943664	1	UGDH,IL1RAP,ROBO1,CAB39,SSB,VTI1A,CCNA2,SMC3,VAPA
MIR548AT_5P	MDD	0.00016118	0.000345916	0.641251	989		blood	PWAS	c3	0.641251	1	ADAM23,NAAA,CXCL8,MAGI2,GXYLT1,PCDH9,ROBO2,ROBO1,SEMA4D,ITIH5,CNTN1,DCUN1D1,ECH1,CADM1,BPNT2,TMX3,IGFBP3,TENM3,MEGF10,ARL5B,PPP3R1,DNAJB14,TNFRSF12A,ZNF275,HAPLN1,HNF4A,GPD1L,CASP8,ALCAM,HMGA2,C1D,HNF1A,TCEA1,CCNH,SORT1,CDH6,VSTM4,NXT2,SFRP2,UBE2D1,TJP1,AGFG1,SKIL,STC1,NLGN1,ATG5,BMPR2,ELAPOR2,GCH1,CTCF,STAU1,CSDE1,PMEPA1,RRAS2,ATXN3,SPART,ARHGAP5,LRP12,TMEM167A,MYC,SPRED1,DIDO1,EIF5A2,PGR,SUMO2,SMNDC1,PLCB1,BIRC3,YWHAZ,PIWIL1,MAP4K3,SMAD4
MIR548AU_3P	MDD	-4.94E-05	0.000439001	0.910435	530		blood	PWAS	c3	0.910435	1	QDPR,KITLG,NPNT,RAP1GDS1,ADAM10,GAS1,SCN2B,FUT8,EDAR,INHBB,ADAM22,PGRMC2,NRIP3,DIXDC1,HSPA13,ZNRF3,RNF128,CA10,MED4,RGS4,ABRAXAS2,MDM4,ATP1B3,MPPED2,MGAT4A,EEA1,RTF1,FAM107A,RRAS,FAM210A,ANP32A,BMP3,ELAVL1,CA9,CBFB,CRK,CDC25A,CREB3L2,MYC,RAB21,YTHDC1
MIR548AV_3P	MDD	0.000150201	0.000565053	0.79038	414		blood	PWAS	c3	0.79038	1	SEMA6B,MAGI2,DCLK3,ADAM10,SLITRK3,GXYLT1,NCOA2,SEMA3C,THBS1,CKAP2,COL1A1,TOR1AIP2,NLGN4X,DNAJB14,SYNCRIP,SCG5,DDX46,APLN,EIF4G3,CNTN4,STMN2,LGR4,PAIP1,ADGRB3,EIF3J,SET,SPRED1,SIAE,PCNA,TSG101,PTEN,ADSS2,FOXO3,CLEC7A,SH3GL2,MSRB3,SLMAP,BAG4,AASDHPPT,TBP,ARPP19,GMFB
MIR548AV_5P_MIR548K	MDD	1.98E-05	0.000226174	0.930231	1554		blood	PWAS	c3	0.930231	1	CD109,KITLG,TNC,LY75,TBCA,ANXA2,ROBO1,EFNA5,NOTCH1,SPON1,CNTN1,DAP,RRM2B,ADAM22,GLIPR2,POU2F1,BPNT2,WNT5A,UCK2,NAPB,SNTB1,FMR1,GDA,DNAJB4,CACNA2D3,FKBP7,THSD7A,ACAT2,BCL10,A1CF,PDK1,CNTN5,YWHAQ,MEF2C,SMOC2,SCARB2,KLHL13,LCORL,C1D,CISD2,UBE2B,RNF148,TTC17,NEGR1,MGAT4A,UBE2A,GULP1,SATB2,PAXIP1,LIN7C,POGLUT2,VPS4B,MID2,MTCP1,RAB6B,SPTLC2,P4HB,TCEAL8,EIF5A2,SH2D1A,BNIP3,LRP2,CD47,SKIL,ADAMTS6,CSNK1D,BRD1,MSN,CD55,LRP12,NECTIN1,SRSF6,WNK3,ADAMTS1,CXADR,PDE1A,LPCAT2,YWHAZ,RAB11A,TCP1
MIR548AY_3P	MDD	-2.87E-05	0.000405584	0.943664	240		blood	PWAS	c3	0.943664	1	UGDH,IL1RAP,ROBO1,CAB39,SSB,VTI1A,CCNA2,SMC3,VAPA
MIR548AZ_3P	MDD	-1.43E-05	0.000328116	0.965327	893		blood	PWAS	c3	0.965327	1	ADH5,ADIPOQ,FGG,NUDT12,ADAM10,CFHR5,DSC2,TGFBR3,INHBB,CNTNAP2,ENTPD1,CNTN1,B4GALT6,JAKMIP3,ADAM22,CCL28,GNS,DSG2,MMP2,ZPLD1,HERC4,GFRA1,ZNF264,MECP2,GPC4,CSDE1,G3BP2,MFAP3L,MMAB,HS3ST3A1,ACYP2,PPP3R1,TFRC,MED4,ADAMTS5,ZNF275,SPINK7,HAPLN1,NR3C2,OSM,NTN4,GALNT1,RPS6KB1,CALB1,ENPP2,RAPGEF5,PIK3CG,MPZL2,DKK3,LRRTM3,ARL8B,QKI,TMED4,CHST14,HERC1,ACVR2B,RGS3,KMT2D,RPP30,SKIL,DTD2,CNTN4,PARP16,BMPR2,CDC42BPB,RAB27B,NEK7,B3GLCT,DNAJC27,YWHAE,CUL3,CD47,ADPRH,PAIP1,ADGRB3,CNEP1R1,PPM1D,ELAVL1,TNRC6B,PSIP1,ATXN3,MOB1B,SPRED1,DIDO1,TXNRD1,PCNA,PIP4K2A,RAB31,PTEN,ADSS2,FOXO3,RAB22A,CSK,SMNDC1,PURB,VASP,PCBP1,EIF4E,EZR,UBE2G1,RAD23A,SUB1,TBP,SMAD4,ARPP19,PHF3
MIR548AZ_5P	MDD	2.54E-05	0.000215496	0.906118	1449		blood	PWAS	c3	0.906118	1	SPOCK3,CXCL11,EPHA5,DCUN1D5,COL3A1,VPS29,MDGA2,LRIG1,IGF1R,B4GALT6,CXCL5,NEO1,CHST9,LRRN1,ADAM22,FLRT3,PTPRJ,SMOC1,BPNT2,PITPNA,B3GALT2,SOS1,PDE4D,BMP2,NAPB,B4GALT5,MECP2,PBRM1,UBE2D3,MFAP3L,GDA,NCAM1,NTNG1,ARHGAP1,PLG,NEFH,CETN3,USP21,KPNA2,CTNNB1,LIN7C,CADM2,NAALAD2,USP15,GPD1L,PAK3,PTH,CMBL,MARCKSL1,ITGA2,EIF4A1,HNF1A,PTGR2,TCEA1,LRP1B,PIK3C2A,POU2F1,BCL2L11,CDH6,PCDHB7,FOXG1,YES1,PTPN2,RAB27B,ECE1,C1orf162,SGTB,AGFG1,SKIL,LMAN1,EPHA7,ST13,A1CF,CRIM1,BMPR2,DCK,ATAD2,ERO1A,AQP4,MAPK1,GPC6,PPARA,HNRNPDL,RAB3D,RYK,TXN,USP28,AP1S2,PAIP1,SPOCK1,ADGRB3,RRAS2,RAB5C,TNRC6B,RPS6KA3,SET,NAIF1,MOB1B,DPYSL2,CFL2,CDH1,FGF23,ADAMTS4,TCF4,RAB22A,YTHDC1,TDP1,APPL1,STK17B,CAMK2D,YY1,EREG,RANBP3,MAP4K3,TENM4
MIR548A_3P	MDD	-1.40E-05	0.000328116	0.965926	893		blood	PWAS	c3	0.965926	1	ADH5,ADIPOQ,FGG,NUDT12,ADAM10,CFHR5,DSC2,TGFBR3,INHBB,CNTNAP2,ENTPD1,CNTN1,B4GALT6,JAKMIP3,ADAM22,CCL28,GNS,DSG2,MMP2,ZPLD1,HERC4,GFRA1,ZNF264,MECP2,GPC4,CSDE1,G3BP2,MFAP3L,MMAB,HS3ST3A1,ACYP2,PPP3R1,TFRC,MED4,ADAMTS5,ZNF275,SPINK7,HAPLN1,NR3C2,OSM,NTN4,GALNT1,RPS6KB1,CALB1,ENPP2,RAPGEF5,PIK3CG,MPZL2,DKK3,LRRTM3,ARL8B,QKI,TMED4,CHST14,HERC1,ACVR2B,RGS3,KMT2D,RPP30,SKIL,DTD2,CNTN4,PARP16,BMPR2,CDC42BPB,RAB27B,NEK7,B3GLCT,DNAJC27,MTPAP,CUL3,CD47,ADPRH,PAIP1,ADGRB3,CNEP1R1,PPM1D,ELAVL1,TNRC6B,PSIP1,ATXN3,MOB1B,SPRED1,DIDO1,TXNRD1,PCNA,PIP4K2A,RAB31,PTEN,ADSS2,FOXO3,RAB22A,CSK,SMNDC1,PURB,VASP,PCBP1,EIF4E,EZR,UBE2G1,RAD23A,SUB1,TBP,SMAD4,ARPP19,PHF3
MIR548A_5P	MDD	-2.87E-05	0.00022088	0.896769	1329		blood	PWAS	c3	0.896769	1	UGDH,GRID2,SPOCK3,KL,ADH5,CD163,BCL2L2,XPNPEP1,IGSF3,NRXN1,TBCA,PROK2,HOMER1,CNTN1,NOTCH2,NAT1,ADAM22,FLRT3,CA8,TNFRSF21,PGRMC2,ACADL,PDE4D,MECP2,TFAM,RHPN2,DNAJB4,CACNA2D3,THSD7A,IGF1,ACAT2,PDCD5,DNAJB14,PTGFRN,LSAMP,NTF3,CAPN2,LRRC4B,MTFR1,LIN7A,CRIPT,DDIT4,EDIL3,EPHA3,FGF12,LRRTM3,C11orf87,CISD2,LANCL1,NEGR1,LRP1B,RNF149,ACVR2B,EEA1,FOXG1,UBE2A,SUMF1,RAB27B,BTG2,GULP1,CSGALNACT2,CHST9,PTPRR,RETREG1,PPP1R2,A1CF,TMEM167B,JARID2,FGL2,MMP16,ANKRD46,PRKG1,LCTL,CCDC50,NOTUM,GPC6,PAPOLG,PGAM1,HNRNPDL,KPNA4,MFN1,SLCO5A1,BNIP3,CBFB,SLC30A5,CCNB1,ADGRB3,CBX3,CSNK1D,SCARF1,RAP2A,ADAM30,ITGB6,NRG4,ADAMDEC1,OAZ1,SRSF6,ZFAND5,CFL2,GATM,ADAMTS1,RALA,GLIPR1,GCNT1,TRA2B,TOLLIP,SETD2,AIDA
MIR548BA	MDD	-0.000709859	0.00559503	0.899041	92	0.462086	blood	PWAS	c3	0.899041	1	GABARAPL1,SEMA3C,PF4,PDE7A,DIXDC1,COX5A,PPP3R1,NELL2,FBXL4,PPP1R3B,EFEMP1,PKD2,QKI,INSIG1,STAU2,TMPRSS11B,C1orf115,GDNF,EPHB1,BACH2,PRDM4,BMP3,TYMSOS,ITSN1,RHOA,RORB,PSMD7,EHBP1,MOB1B,MFN1,PSME3,CERT1,SMAD2,PURB,VAPA
MIR548BB_5P	MDD	-2.83E-05	0.000220879	0.898094	1330		blood	PWAS	c3	0.898094	1	UGDH,GRID2,SPOCK3,KL,ADH5,CD163,BCL2L2,XPNPEP1,IGSF3,NRXN1,TBCA,PROK2,HOMER1,CNTN1,NOTCH2,NAT1,ADAM22,FLRT3,CA8,TNFRSF21,PGRMC2,ACADL,PDE4D,MECP2,TFAM,RHPN2,DNAJB4,CACNA2D3,THSD7A,IGF1,ACAT2,PDCD5,DNAJB14,PTGFRN,LSAMP,NTF3,CAPN2,LRRC4B,MTFR1,LIN7A,CRIPT,DDIT4,EDIL3,EPHA3,LRRTM3,C11orf87,CISD2,LANCL1,NEGR1,LRP1B,POU2F1,RNF149,ACVR2B,EEA1,FOXG1,UBE2A,SUMF1,RAB27B,BTG2,GULP1,CSGALNACT2,CHST9,PTPRR,RETREG1,PPP1R2,A1CF,TMEM167B,JARID2,FGL2,MMP16,ANKRD46,PRKG1,LCTL,CCDC50,NOTUM,MTMR6,GPC6,PAPOLG,PGAM1,HNRNPDL,KPNA4,MFN1,SLCO5A1,BNIP3,CBFB,SLC30A5,CCNB1,ADGRB3,CBX3,CSNK1D,SCARF1,RAP2A,ADAM30,ITGB6,NRG4,ADAMDEC1,OAZ1,SRSF6,ZFAND5,CFL2,GATM,ADAMTS1,RALA,GLIPR1,GCNT1,TRA2B,TOLLIP,SETD2,AIDA
MIR548BC	MDD	-1.40E-05	0.000328115	0.965925	893		blood	PWAS	c3	0.965925	1	ADH5,ADIPOQ,FGG,NUDT12,ADAM10,CFHR5,DSC2,TGFBR3,INHBB,CNTNAP2,ENTPD1,CNTN1,B4GALT6,JAKMIP3,ADAM22,CCL28,GNS,DSG2,MMP2,ZPLD1,HERC4,GFRA1,ZNF264,MECP2,GPC4,CSDE1,G3BP2,MFAP3L,MMAB,HS3ST3A1,ACYP2,PPP3R1,TFRC,MED4,ADAMTS5,ZNF275,SPINK7,HAPLN1,NR3C2,OSM,NTN4,GALNT1,RPS6KB1,CALB1,ENPP2,RAPGEF5,PIK3CG,MPZL2,DKK3,LRRTM3,ARL8B,QKI,TMED4,CHST14,HERC1,ACVR2B,RGS3,KMT2D,RPP30,SKIL,DTD2,CNTN4,PARP16,BMPR2,CDC42BPB,RAB27B,NEK7,B3GLCT,DNAJC27,CUL3,CD47,ADPRH,PAIP1,ADGRB3,CNEP1R1,PPM1D,ELAVL1,TNRC6B,PSIP1,ATXN3,MOB1B,SPRED1,DIDO1,TXNRD1,PCNA,PIP4K2A,RAB31,PTEN,ADSS2,FOXO3,RAB22A,CSK,SMNDC1,PURB,VASP,PCBP1,EIF4E,EZR,UBE2G1,RAD23A,SUB1,TBP,SMAD4,ARPP19,PHF3
MIR548B_3P	MDD	0.00018309	0.000693763	0.79185	273		blood	PWAS	c3	0.79185	1	CELA1,ADAM10,ROBO1,GLUL,UBLCP1,PDXK,NEDD9,BECN1,YWHAE,SQSTM1,JTB,EYS,CAP1,WNK3,UBE2N,NAP1L1,HNRNPA2B1,MAPK1
MIR548E_3P	MDD	-1.40E-05	0.000328117	0.965934	893		blood	PWAS	c3	0.965934	1	ADH5,ADIPOQ,FGG,NUDT12,ADAM10,CFHR5,DSC2,TGFBR3,INHBB,CNTNAP2,ENTPD1,CNTN1,B4GALT6,JAKMIP3,ADAM22,CCL28,GNS,DSG2,MMP2,ZPLD1,HERC4,GFRA1,ZNF264,MECP2,GPC4,CSDE1,G3BP2,MFAP3L,MMAB,HS3ST3A1,ACYP2,PPP3R1,TFRC,MED4,ADAMTS5,ZNF275,SPINK7,HAPLN1,NR3C2,OSM,NTN4,GALNT1,RPS6KB1,CALB1,ENPP2,RAPGEF5,PIK3CG,MPZL2,DKK3,LRRTM3,ARL8B,QKI,TMED4,CHST14,HERC1,ACVR2B,RGS3,KMT2D,RPP30,SKIL,DTD2,CNTN4,CPD,PARP16,BMPR2,CDC42BPB,RAB27B,NEK7,B3GLCT,DNAJC27,CUL3,CD47,ADPRH,PAIP1,ADGRB3,CNEP1R1,PPM1D,ELAVL1,TNRC6B,PSIP1,ATXN3,MOB1B,SPRED1,DIDO1,TXNRD1,PCNA,PIP4K2A,RAB31,PTEN,ADSS2,FOXO3,RAB22A,CSK,SMNDC1,PURB,VASP,PCBP1,EIF4E,EZR,UBE2G1,RAD23A,SUB1,TBP,SMAD4,ARPP19,PHF3
MIR548F_3P	MDD	-1.40E-05	0.000328116	0.965926	893		blood	PWAS	c3	0.965926	1	ADH5,ADIPOQ,FGG,NUDT12,ADAM10,CFHR5,DSC2,TGFBR3,INHBB,CNTNAP2,ENTPD1,CNTN1,B4GALT6,JAKMIP3,ADAM22,CCL28,GNS,DSG2,MMP2,ZPLD1,HERC4,GFRA1,ZNF264,MECP2,GPC4,CSDE1,G3BP2,MFAP3L,MMAB,HS3ST3A1,ACYP2,PPP3R1,TFRC,MED4,ADAMTS5,ZNF275,SPINK7,HAPLN1,NR3C2,OSM,NTN4,GALNT1,RPS6KB1,CALB1,ENPP2,RAPGEF5,PIK3CG,MPZL2,DKK3,LRRTM3,ARL8B,QKI,TMED4,CHST14,HERC1,ACVR2B,RGS3,KMT2D,RPP30,SKIL,DTD2,CNTN4,PARP16,BMPR2,CDC42BPB,RAB27B,NEK7,B3GLCT,DNAJC27,MTPAP,CUL3,CD47,ADPRH,PAIP1,ADGRB3,CNEP1R1,PPM1D,ELAVL1,TNRC6B,PSIP1,ATXN3,MOB1B,SPRED1,DIDO1,TXNRD1,PCNA,PIP4K2A,RAB31,PTEN,ADSS2,FOXO3,RAB22A,CSK,SMNDC1,PURB,VASP,PCBP1,EIF4E,EZR,UBE2G1,RAD23A,SUB1,TBP,SMAD4,ARPP19,PHF3
MIR548F_5P	MDD	-2.85E-06	0.000246041	0.990764	1461		blood	PWAS	c3	0.990764	1	ALPI,UNC5C,MAPK8,PDE5A,RSPO3,PCDHA4,NRXN1,MBL2,STXBP6,B3GNT2,ROBO1,PLXNA4,SPON1,CNTN1,SLITRK5,SORCS1,FRZB,GALNT16,MATN3,F3,NANP,GALNT2,KCNE3,PSAP,IGFBP3,ACADL,MEGF10,TMCC3,DOCK9,CHMP2B,DNAJC16,DLG2,CHFR,SYT11,ATRN,HNRNPR,DAPK1,CAMK2B,THSD7A,ACYP2,PPP3R1,IDS,TNFRSF19,NADK,SEPTIN11,ITM2C,MEOX2,CTNNB1,TGM3,USP25,MAT2B,LRP8,CFL2,BPTF,DSG1,MDM4,SEMA4C,UTS2,GPC3,HMGA2,DPP10,INSIG1,PPP1R3B,FOXJ2,ST8SIA3,PLEKHA1,CLINT1,PCDHA7,TGFBR2,KPNA6,SLC30A5,OLFM3,RGS4,ACVR2A,SMURF2,YES1,SFRP2,ARHGEF7,PAK5,GNPNAT1,CNTFR,FSTL1,PTPRR,MAPRE2,BMPR2,BMP3,MMP16,ANKRD46,MAMDC2,AS3MT,ADAMTS15,SPTLC2,MMGT1,DPY30,CDC42BPA,GNAI3,CBFB,TGIF2,MAPKAPK2,LRP2,CASP10,CD47,SULT1E1,PCDHAC1,ARPC3,MAP2K3,ELAVL1,NHEJ1,PCDHAC2,SPART,SPRED1,TRIO,MGAT2,NPTN,WNK3,RAB21,TCF4,MSRB3,CSMD1,DDX39B,MEF2C,MAFG,CERT1,PLCB1,TRA2B,EIF4B,HIPK3,SMAD4,CABLES2,ARPP19
MIR548G_3P	MDD	0.00302749	0.00278373	0.276787	388	0.285353	blood	PWAS	c3	0.276787	1	PAPPA,UNC5C,MAPK8,PDE5A,HNRNPH1,MAN1C1,ROBO2,EFNA5,SLITRK6,NAT1,ADAM22,LRRC4C,RELL1,KIF3A,RAB14,HERC4,NTN4,MTFR1,CALB1,DDX46,PLS1,ETV5,QKI,RGS5,KMT2D,EEA1,PTPN2,JPH1,SKIL,CNTN4,TNFSF13B,RETREG1,PARP16,DCK,BMP3,B3GLCT,CRABP2,NAB1,CDC42BPA,RNF13,COTL1,DNAJC27,CUL3,NUTF2,PPM1D,DSC3,GPC4,VAMP7,MACO1,GMFB
MIR548I	MDD	-2.87E-05	0.00022088	0.896757	1329		blood	PWAS	c3	0.896757	1	UGDH,GRID2,SPOCK3,KL,ADH5,CD163,BCL2L2,XPNPEP1,IGSF3,NRXN1,TBCA,PROK2,HOMER1,CNTN1,NOTCH2,NAT1,ADAM22,FLRT3,CA8,TNFRSF21,PGRMC2,ACADL,PDE4D,MECP2,TFAM,RHPN2,DNAJB4,CACNA2D3,THSD7A,IGF1,ACAT2,PDCD5,DNAJB14,PTGFRN,LSAMP,NTF3,CAPN2,LRRC4B,MTFR1,LIN7A,CRIPT,DDIT4,EDIL3,EPHA3,LRRTM3,C11orf87,CISD2,LANCL1,NEGR1,LRP1B,RNF149,ACVR2B,EEA1,FOXG1,UBE2A,SUMF1,RAB27B,BTG2,GULP1,CSGALNACT2,CHST9,PTPRR,RETREG1,PPP1R2,A1CF,TMEM167B,JARID2,FGL2,MMP16,ANKRD46,PRKG1,LCTL,CCDC50,NOTUM,GPC6,PAPOLG,PGAM1,HNRNPDL,KPNA4,MFN1,SLCO5A1,BNIP3,CBFB,SLC30A5,CCNB1,ADGRB3,CBX3,CSNK1D,SCARF1,RAP2A,ADAM30,ITGB6,NRG4,ADAMDEC1,OAZ1,SRSF6,ZFAND5,CFL2,GATM,ADAMTS1,RALA,GLIPR1,GCNT1,TRA2B,TOLLIP,SETD2,AIDA
MIR548L	MDD	4.70E-05	0.000273648	0.863601	1075		blood	PWAS	c3	0.863601	1	PGM2,KITLG,TLR2,TBCA,DCUN1D5,CPNE1,NQO1,MDGA2,ENTPD1,CNTN1,ADCYAP1,F3,DCLK1,PPIC,BPNT2,ERBB4,NCAM1,CSF2RB,ACYP2,BNIP3,VAV3,MOB4,MTHFD2,PDK1,LRP8,CCDC80,CRIPT,AGFG1,ZBTB33,PRKG1,ERO1B,PTPN13,CANX,QKI,FAM24B,NEGR1,LRP1B,PIK3C2A,ADAM17,ACVR2A,PTPN2,UBE2A,DYNLT1,KCTD5,MTCP1,RRM2B,NLGN1,TAFA1,ERO1A,SMAD4,CDC42BPA,MYSM1,KCNIP4,PRKAR2A,EYS,RNF146,RRAS2,EDDM3B,CNEP1R1,CSNK1D,RPS6KA3,PSAT1,IGSF11,COL6A3,PDCD6IP,ZFAND1,UBASH3B,FBXL5,SPRED1,GAS7,SRSF6,CAPZA1,GPCPD1,ADAMTS1,DLG2,SPACA1,RAB21,GCNT2,APPL1,PURB,IST1,PBRM1,LRRC59,IL20RA
MIR548M	MDD	6.70E-05	0.000373673	0.857748	512		blood	PWAS	c3	0.857748	1	TEK,ENPEP,PDE5A,EBI3,SRGN,DSCAM,VWA2,DIXDC1,CHMP2B,CDH11,TFRC,DNAJB14,HAPLN1,USP15,UBE2B,QKI,ADGRG2,SORT1,C1orf115,BCL2L11,GDNF,CAV2,BACH2,TJP1,PCK1,CBX1,ARF4,F9,CADM2,CAP1,SH3BGRL,EYS,PDCD6IP,ADAM12,BTN2A1,IRAK4,SMNDC1,CERT1,ENSA,EZR
MIR548O_3P	MDD	-4.50E-06	0.000284767	0.987378	1093		blood	PWAS	c3	0.987378	1	IL1R1,FOXM1,CXCL1,HHIP,PARP1,TEC,CBLN1,LY75,DSC2,TGFBR3,PTPRD,B4GALT6,METAP1,CA8,CDH7,CD200R1,CYP3A4,SSR1,IL6,FRS2,SOCS7,LMAN2L,CPB2,TNFRSF19,BMPER,MAT2B,G3BP2,OSMR,ZBTB33,DPP10,TOPBP1,COL25A1,ODC1,AGGF1,CRMP1,EEA1,RAB1A,PLD5,MYNN,SFRP2,ARHGEF7,PAK5,SRI,FKBP4,PRRG1,TARDBP,RBBP5,KLHL7,ENOX2,STMN2,MTMR6,CMPK1,KPNA4,KMT2C,PEX5,CPD,RIDA,GATM,PSIP1,ATXN3,HMGCR,SPRED1,MYO6,VSIG1,TTN,EFNB1,VAMP7,CLEC7A,PGRMC1,DNAJA2,VASP,CFLAR,CELF2,DNAJB2,CNOT1,ARPP19
MIR548O_5P_MIR548W	MDD	-2.83E-05	0.000220879	0.898094	1330		blood	PWAS	c3	0.898094	1	UGDH,GRID2,SPOCK3,KL,ADH5,CD163,BCL2L2,XPNPEP1,IGSF3,NRXN1,TBCA,PROK2,HOMER1,CNTN1,NOTCH2,NAT1,ADAM22,FLRT3,CA8,TNFRSF21,PGRMC2,ACADL,PDE4D,MECP2,TFAM,RHPN2,DNAJB4,CACNA2D3,THSD7A,IGF1,ACAT2,PDCD5,DNAJB14,PTGFRN,LSAMP,NTF3,CAPN2,LRRC4B,MTFR1,LIN7A,CRIPT,DDIT4,EDIL3,EPHA3,LRRTM3,C11orf87,CISD2,LANCL1,NEGR1,LRP1B,POU2F1,RNF149,ACVR2B,EEA1,FOXG1,UBE2A,SUMF1,RAB27B,BTG2,GULP1,CSGALNACT2,CHST9,PTPRR,RETREG1,PPP1R2,A1CF,TMEM167B,JARID2,FGL2,MMP16,ANKRD46,PRKG1,LCTL,CCDC50,NOTUM,MTMR6,GPC6,PAPOLG,PGAM1,HNRNPDL,KPNA4,MFN1,SLCO5A1,BNIP3,CBFB,SLC30A5,CCNB1,ADGRB3,CBX3,CSNK1D,SCARF1,RAP2A,ADAM30,ITGB6,NRG4,ADAMDEC1,OAZ1,SRSF6,ZFAND5,CFL2,GATM,ADAMTS1,RALA,GLIPR1,GCNT1,TRA2B,TOLLIP,SETD2,AIDA
MIR548S	MDD	-1.06E-05	0.000971451	0.991307	200	0.115463	blood	PWAS	c3	0.991307	1	HOMER1,NTRK2,EIF4EBP2,TFRC,SCG5,FBLN1,ABLIM3,MARCKSL1,BPTF,DSTN,HMGA2,TES,SDC3,NIPAL4,FOXG1,COA3,BACH1,SCARF2,ACAP2,SERF2,P4HB,PTPN11,CSDE1,RYK,SLC30A5,MMRN2,RRAS2,TNS4,SMC3,VPS26A,SATB1,CLN5,MRAP2,EDA2R,JAM3,CNOT1
MIR548T_5P	MDD	2.51E-05	0.000215495	0.907443	1449		blood	PWAS	c3	0.907443	1	SPOCK3,CXCL11,EPHA5,DCUN1D5,COL3A1,VPS29,MDGA2,LRIG1,IGF1R,B4GALT6,CXCL5,NEO1,CHST9,LRRN1,ADAM22,FLRT3,PTPRJ,SMOC1,BPNT2,PITPNA,B3GALT2,SOS1,PDE4D,BMP2,NAPB,B4GALT5,MECP2,PBRM1,UBE2D3,MFAP3L,GDA,NCAM1,NTNG1,ARHGAP1,PLG,CETN3,USP21,KPNA2,CTNNB1,LIN7C,CADM2,NAALAD2,USP15,GPD1L,PAK3,PTH,CMBL,MARCKSL1,ITGA2,EIF4A1,HNF1A,PTGR2,TCEA1,LRP1B,PIK3C2A,POU2F1,BCL2L11,CDH6,PCDHB7,FOXG1,YES1,PTPN2,RAB27B,ECE1,C1orf162,SGTB,AGFG1,SKIL,LMAN1,EPHA7,ST13,A1CF,CRIM1,BMPR2,DCK,ATAD2,ERO1A,AQP4,MAPK1,GPC6,PPARA,HNRNPDL,RAB3D,RYK,TXN,USP28,AP1S2,PAIP1,SPOCK1,ADGRB3,RRAS2,RAB5C,TNRC6B,RPS6KA3,SET,NAIF1,MOB1B,DPYSL2,CFL2,CDH1,FGF23,ADAMTS4,TCF4,RAB22A,YTHDC1,TDP1,APPL1,STK17B,CAMK2D,YY1,EREG,RANBP3,MAP4K3,TENM4
MIR548U	MDD	0.000271296	0.000679524	0.689713	506		blood	PWAS	c3	0.689713	1	MAGI2,SLIT2,PCDH9,CCL17,CXCL5,ATP1B1,IGF1,BPNT2,KIAA1549L,SSR1,LIMA1,TREM1,CDH11,PPP3R1,TBPL1,NOTCH3,CTSC,PSMA5,ZNF41,RSRP1,AK4,AGFG1,PDE6D,ERO1A,GCH1,CCPG1,PRKCI,YWHAQ,ANKRD27,PKP2,DIDO1,SOX2,NUP98,FBXO3,NAPG,NAP1L1
MIR548V	MDD	0.000127938	0.000977498	0.895868	154	0.560748	blood	PWAS	c3	0.895868	1	MAPK8,ATP1B1,FAHD1,CHFR,IGDCC4,SELENOS,EFCAB14,NOVA1,POU2F1,RTF1,CDKN1B,UBE2J1,DTX3L,SLC3A1,CTNNA2,RAB18,DDIT4,CDH2,PRKCQ,ARHGEF10,PAIP1,SLC6A9,SATB1,SLITRK4,VAPB,AIDA,EIF5A2
MIR549A_3P	MDD	0.000207677	0.000571028	0.71609	206		blood	PWAS	c3	0.71609	1	MINPP1,NUDT12,BPNT2,HS3ST4,HIF1A,UBE2D3,RCAN1,C1R,RAB3A,DEFB132,ERO1B,ARL8B,BCL2L11,KPNA1,RAG1,SRI,DTD1,PDCD6IP,ARHGAP5,PRMT3,TIGAR
MIR549A_5P	MDD	-8.15E-05	0.000403973	0.840179	297		blood	PWAS	c3	0.840179	1	AGA,CASQ1,PSMA2,SIRPB1,NR1D1,ABRAXAS2,NEDD9,CAV2,GP5,SMURF1,SMS,PRKCI,RANBP3
MIR550A_3P	MDD	0.0141673	0.00832064	0.0886294	44	0.0673319	blood	PWAS	c3	0.0886294	1	SYNCRIP,PAK3,CASQ2,HEPHL1,POTEM,HS3ST3B1,VTI1A,GNAI3,CD47,SYT4,VASN,IL7,SEMA4F,MSRB3,PCDH8,INA,TDP1
MIR550A_3_5P_MIR550A_5P	MDD	0.00231278	0.00554847	0.676802	103	0.168302	blood	PWAS	c3	0.676802	1	BCL2L2,ADCYAP1,PSME1,DSTN,UNC5A,SHISA2,ST6GALNAC6,NT5DC3,MAP1LC3B,CNPY3,DPYSL5,ADPRH,BRD1
MIR550B_2_5P	MDD	-0.000111644	0.000491863	0.820438	372		blood	PWAS	c3	0.820438	1	ADAM10,NRXN1,DSCAML1,NXPH1,B3GALT2,LRP1B,MAP1LC3B,RFESD,CADM2
MIR550B_3P	MDD	-4.71E-05	0.000404662	0.9074	331		blood	PWAS	c3	0.9074	1	NUDT9,PPIH,FLRT3,PAK3,DLK1,CASP10,CCNA2,VPS26A,MXI1
MIR552_3P	MDD	3.64E-05	0.00690315	0.995789	85	0.164381	blood	PWAS	c3	0.995789	1	MTAP,FAP,DNAJB14,MTFR1,IL10,NLGN1,FNDC4,MAPK10,DNAJA4,GCNT1
MIR552_5P	MDD	3.88E-05	0.000699344	0.955801	162		blood	PWAS	c3	0.955801	1	ROR1,SBDS,SOCS7,TOR1AIP2,CS,CLIC5,FXR1,UXS1,PTS,RNASEH1,UBE2B,NOVA1,CLCA2,TAFA2,NECTIN3,PKDCC,FAM210A,ATAD2,RB1,ASAP2,CADM2,BRAF,SEC22A,WIF1,EIF3J,NHEJ1,PDCD6IP,CRISP3,CREB3L2,DSC3,LRIT3,SUMO3,RAB31,TGFB2,LAMP1,MAPK14,CTBP1
MIR555	MDD	0.00822945	0.00482216	0.0878984	146	0.190515	blood	PWAS	c3	0.0878984	1	MYOC,CREG1,BCAN,CDKN2B,CD44,HSPA9,ABRAXAS1,PDE3A,CDY1
MIR556_3P	MDD	9.11E-05	0.000311725	0.770175	829		blood	PWAS	c3	0.770175	1	FCGR3A,FCGR3B,TEK,UNC5C,EHMT2,CCN4,PEX14,PSG3,PSG2,PSG5,FGFBP1,CNTN1,KCNMB3,PSMB9,PSG9,YBX1,IHH,NR3C2,TOMM20L,FGFR2,MAPK9,AK4,PSG6,PSG11,DTX3L,HECW1,VDR,IMPA2,TYK2,ELAVL1,KIN,VTI1B,RAB22A,AGFG1,GLIPR1,SLMAP,BIRC3,G3BP2,TTC1
MIR556_5P	MDD	0.000522399	0.000977395	0.593009	160	0.342749	blood	PWAS	c3	0.593009	1	IL18R1,LGALSL,COLEC10,AGFG1,TMEM167A,PABPN1,GPCPD1
MIR557	MDD	-7.97E-05	0.000284061	0.779004	1094		blood	PWAS	c3	0.779004	1	ALPI,FCRL3,ADAM10,PCDH9,MDGA2,HOMER1,DKK2,RGMB,PLXNA4,PTPRD,XRCC4,ELK3,LUM,LRRN1,PF4,GEM,CRTAM,FGFBP3,PLXNC1,GRP,POGLUT3,FST,ATRN,FLT1,NELL2,TFRC,GP6,RPS6KB1,STAT5B,VOPP1,BPTF,ADAM17,KPNA1,PRDM1,DLK1,BACH2,AGFG1,ADAM19,MARK3,CUL1,ASH1L,ARID1A,CTNNA2,RB1,SENP7,CAMK4,UBE3A,GATM,MOB1B,WWP1,SLITRK4,RAB22A,PGRMC1,RALA,PDE3A,MACO1,CSMD1,GMFB,EIF4G2,UNC13A,AGO3
MIR5571_3P	MDD	-0.000146656	0.000312907	0.639292	629		blood	PWAS	c3	0.639292	1	UNC5C,PCDH10,MBL2,COL6A5,AGAP3,METAP2,GREM2,EDA,AGFG1,ASAP2,GNGT2,DNAJC16,GDI1
MIR5571_5P	MDD	1.58E-05	0.000233073	0.945906	1193		blood	PWAS	c3	0.945906	1	CRELD1,ENPEP,IL17RD,ERAP2,STAP1,MDGA2,HOMER1,THSD7A,DHX8,FLRT2,LGMN,MEGF10,BMP2,CCDC126,G3BP2,ATRN,DYNLT3,SFRP4,ALDOB,APBB2,CFL2,DPP10,HCN1,NOVA1,KPNA1,CAV2,KLRF1,PI15,PPP1R2,MAPK1,CADM2,MYSM1,GAD1,GNAI1,RORB,MYZAP,CD226,PARP11,CLN5,MDM2,SRSF6,CELF2,EIF4E
MIR5572	MDD	8.18E-05	0.000570406	0.885967	266		blood	PWAS	c3	0.885967	1	TNFRSF11B,PDGFRA,SRGN,HOMER1,KIAA1549L,IGF2,EPHA3,LYSMD3,NCR3LG1,PCSK2,MIOX,DLX3,MCCD1,CBX3,COL9A1,DAG1,RAB31,KIN
MIR5579_3P	MDD	-3.05E-05	0.000311699	0.921974	859		blood	PWAS	c3	0.921974	1	JAG1,CD36,FASLG,CEACAM8,IL6R,HOMER1,TGFBI,ADGRE5,LRRN1,CDH7,HERC4,PRXL2A,HSD17B7,PBRM1,UBE2D3,RBM17,ATRN,CDC25A,CLIC5,MAPRE1,CMBL,CCL20,PDCD4,NOVA1,PLEKHA1,ADGRG2,BTG2,USO1,ASF1A,ADAMTS3,CFL2,RAB1A,PRDX3,DCUN1D3,PURA,HIPK3,MACO1
MIR5579_5P	MDD	9.81E-05	0.000441064	0.823989	411		blood	PWAS	c3	0.823989	1	RBL2,PAPPA,STAP1,CNTN1,SLIT3,MAP2K4,CRH,THBS2,GAPDH,PPP2R5A,NR3C2,PDE4A,LAMTOR3,CDH6,RAB11A,HNRNPR,RGS7,UBE3A,HDAC8
MIR558	MDD	6.47E-07	0.000401771	0.998715	496		blood	PWAS	c3	0.998715	1	JAG1,LRPAP1,CADM1,HS6ST3,LEFTY2,RNF8,PDE7A,NUDT2,CGREF1,BCL2L11,TPM1,PVR,RGS8,COPS2,AQP4,LAMP1,APCS,PTPN11,CUL3,CENPV,DPYSL5,SENP7,DIDO1,DPYSL2,ZFAND5,MXI1,RBM46
MIR5580_3P	MDD	-6.58E-05	0.000284197	0.816887	1067		blood	PWAS	c3	0.816887	1	EPHA4,CD109,PCDH10,NRXN1,SLITRK5,ATP1B1,ASPN,ADAM22,RPA2,SOS1,VEGFA,DNAJB4,ATRN,NCAM1,DAPK1,PPP3R1,VCAM1,USP15,GPD1L,FXR1,PRDM1,CCDC90B,EPHA3,IL17A,KLF4,PRRG4,AK4,UBE2T,PFN2,CSN2,TPD52L1,PI15,CNTN4,SERPINB5,RERG,CLTC,TARDBP,MSTN,PFKFB3,FKBP14,IGFBP1,KPNA4,USP28,SENP7,TMEM154,PAX4,RAB2B,DPYSL2,TMEM108,PCNA,RAB22A,ADAMTS1,TIGAR,MAP4K3
MIR5580_5P	MDD	0.000184999	0.000972267	0.849093	221	0.42635	blood	PWAS	c3	0.849093	1	STX1A,ARFIP2,SLITRK3,FAM20B,ROBO1,PLCG1,SYK,PDE3A,PLAAT2,ALKBH3,RAPGEF5,GPD1L,IGFBP5,DPYSL3,BCL2L11,MOCS3,CD99L2,BACH1,PCSK2,EPHB2,SNN,CHP1,MLEC,PTPN1,PKM,SGTA,KPNA6,DUT,PURA,PPFIA1
MIR5581_3P	MDD	7.21E-05	0.000312944	0.817677	572		blood	PWAS	c3	0.817677	1	CHL1,MDGA2,TPSB2,TPSAB1,JPH4,TMX3,TMEM9,ARL5B,TMOD2,DNAJA2,SRC,GPC3,SEPHS1,COL25A1,TCEAL3,CNTNAP5,TMPRSS15,FHL1,ENTPD6,RAB4A,CTCF,PRKCI,SLITRK1,SYNE2,YWHAE,IGFBP1,RASA1,SEMA3A,DIDO1,RNF146,APTX,NHEJ1,RETREG1,CERT1,PURB,CAMK2D,ZFAND5
MIR5581_5P	MDD	-2.32E-05	0.000405192	0.954244	236		blood	PWAS	c3	0.954244	1	SEMA5A,MMP14,THSD7A,UNC5D,SERPINA1,ABL2,FGF1,GPX5,AQP4,CSNK1D,EFNB1,PPFIA1
MIR5582_5P	MDD	3.61E-05	0.000210665	0.863866	1432		blood	PWAS	c3	0.863866	1	SEMA6A,MSR1,ANTXR2,TMEM87B,B4GALT1,ARFIP1,HTATIP2,FUT8,PCDH9,CDCP1,POGLUT1,TDGF1,LIFR,ST3GAL1,FLRT3,FAM177A1,SEPSECS,KIAA2013,BPNT2,PLXNC1,FSTL5,TPST2,PGRMC2,SYNJ2BP,B4GALT5,SNTB1,MESD,ACADVL,PLOD3,ATRN,UNC5D,MYZAP,DNAJB14,GDF5,ADAMTS5,GALNT1,NID1,PRC1,KCNIP1,MYRF,SHC1,MAP3K3,UXS1,PDCD6,LRRTM2,ZBTB33,SLC30A3,ARL8B,HCN1,P4HA1,CHST14,LANCL1,PIK3C2A,G3BP1,SHISAL1,VPS4B,ELL,RRAS,ECI2,ELK3,RHOB,CPD,PARP16,PPP1R2,RHOG,GCH1,SERF2,PLCB1,GDF9,UBTD2,CHP1,CMPK1,EIF4EBP1,CYB5A,BLOC1S5,GRID1,UBE3A,PTPN9,ANKRD27,TNRC6B,MSRB3,TIMM8A,CREB3L2,YME1L1,MAP2K1,TWSG1,PCDH8,CXADR,MINAR1,ZFAND5,SSMEM1,CBL,GAN,MAPK14,YWHAZ,PPIF,GMFB
MIR5583_3P	MDD	0.000249185	0.000567555	0.660626	315		blood	PWAS	c3	0.660626	1	PAPPA,TNFRSF11B,RAP1GDS1,INPP5E,TLR4,NTNG1,FKBP7,CADM3,MOB4,NEGR1,ZNF566,C2orf66,HIBADH,IDI2,DTD2,ANXA4,PRLR,BOLA3,TIMM8A,VAMP4,CSF2,FMR1,CUL3,PGR,TCF4
MIR5583_5P	MDD	7.08E-06	0.000298277	0.98105	757		blood	PWAS	c3	0.98105	1	SEMA3E,UBE2E1,NCAM2,GALNT3,MDGA2,PTPRD,MLF1,UBE2D3,CACNB4,TMEM106B,EPHA3,ZBTB33,CISD2,PIK3C2A,IL20,TMED2,CEACAM7,STAR,ANK2,ARF4,GRB14,ASAP2,GPC6,NUTF2,B4GALNT1,ADAM9,MCL1
MIR5584_3P	MDD	-3.11E-06	0.000233291	0.989362	1075		blood	PWAS	c3	0.989362	1	CXCL1,NAAA,KPNA2,PCDH10,NCAM2,POGLUT1,PCYOX1,FLRT3,LRRK2,SIRT5,DOCK9,DNER,THSD7A,PTPN4,TMED4,PLEKHA1,PIK3C2A,RNF149,NETO1,SATB2,NLGN1,CNMD,CNTN4,SV2A,DDR2,MYSM1,HHLA2,BLOC1S5,EIF3J,STMN2,SATB1,ADAM12,TMPO,FOXO3,DEFB110
MIR5585_3P	MDD	0.000158481	0.0038659	0.9673	195	0.428312	blood	PWAS	c3	0.9673	1	KL,COL10A1,ROBO2,CNTN1,XRCC4,ASB9,LIMA1,PXYLP1,IGFBP5,ZNF180,LNX1,RBM24,AIFM1,EIF2S1,CADM2,KERA,NRG3,HNRNPR,PPARGC1A,PRSS37,TTN,ARHGAP5,CASP14,SRSF7,CTSK,MDH1,PIN4,EIF4A2
MIR5585_5P	MDD	7.62E-05	0.000492052	0.876973	392		blood	PWAS	c3	0.876973	1	ENPEP,ANTXR2,CTSO,ROBO2,UST,SLITRK6,NCAN,PZP,CA8,TFPI,GNAS,CLINT1,LMAN1,SEPTIN6,RPRD1B,CNEP1R1,AP1S2,CFTR,ARHGAP5,HMGCS1,YME1L1,FBXL5,SUMO3,MOB1A,PURB,FGF7,CILP,CFLAR,EIF4E,HARS1,PAFAH1B2,MAPK1,AGO3,ARPP19
MIR5586_3P	MDD	4.20E-05	0.000568455	0.941154	329		blood	PWAS	c3	0.941154	1	LUM,COL2A1,FLRT2,APBB2,PRKCB,YWHAQ,PTN,EPB41,AGO1
MIR5586_5P	MDD	-8.97E-05	0.000688345	0.896358	317		blood	PWAS	c3	0.896358	1	SNX4,SVEP1,IGLON5,OTOR,CCDC126,ATRN,TFRC,ITCH,LCP1,LGALSL,MGAT4A,ABRAXAS1,RASA1,SLCO5A1,RAD23B,HNRNPR,RGS7,TNRC6B,POMGNT1,DSC3,PURA,DERL1
MIR5587_5P	MDD	4.25E-05	0.000568157	0.940405	300		blood	PWAS	c3	0.940405	1	MAN1A2,CXCL12,TMED10,NSF,CD93,COL1A1,PDE7A,RAB14,IDH1,SMAD1,FGFR1,ADAMTS5,CRIPT,FAF2,TNFSF10,EFNB3,COL25A1,GLP1R,ARG2,NIPAL4,PRDM1,DYNLT3,RAB27B,ANK2,HIPK3,TAFA1,ROCK2,HS3ST5,ATG3,RNF146,LDLRAP1,ZHX1,SPRED1,RAB21,G3BP2,CELF2
MIR5588_3P	MDD	9.86E-05	0.00431045	0.981753	136	0.328231	blood	PWAS	c3	0.981753	1	LILRA4,PTPRD,POGLUT3,GLUL,DVL2,GRID2,HBEGF,IL7R,OSTM1,GNAI3,CNEP1R1,TPT1,RANBP3
MIR5588_5P	MDD	2.85E-05	0.000401244	0.943466	598		blood	PWAS	c3	0.943466	1	TLR2,NRXN1,DKK2,LRIG3,EBAG9,CHST15,EGLN1,ABRAXAS2,COL13A1,TAFA3,FAM171A1,BACH2,WRNIP1,GCNT2,GAN,YY1,RAB3C,UBE2G1,OSTF1
MIR5589_3P	MDD	0.000105471	0.000440313	0.81069	476		blood	PWAS	c3	0.81069	1	SPARCL1,CD36,IBSP,PSD2,PTPRD,POTEM,MAP2K4,PTPRJ,GALNT16,IFNA1,FRS2,NAPB,VAMP1,MAP2K1,MAPRE1,PDCD6,TNFRSF9,ARL8B,TNKS,TRIO,SORT1,PRDM1,SCARA3,RTF1,SATB2,JPH1,IFNA2,SPIN1,CNMD,YIPF6,RXFP1,ACVR1B,SYT4,TNRC6B,GRB10,CYRIB,CD69,ZFAND5,VAMP7,APPL1,CBL
MIR5590_3P	MDD	-9.72E-05	0.000347016	0.779427	849		blood	PWAS	c3	0.779427	1	PGM2,CD109,MAGI2,KNG1,KITLG,CBLN4,ROBO1,CNTN1,ATP1B1,CCL28,CA8,TMX3,TENM3,ABHD10,POGLUT3,DNAJB4,IGF1,PPP3R1,CLIC4,RHOA,PLAUR,PTPN4,FHIT,ADAMTS5,HAPLN1,CD5L,SNX3,SNX1,MTFR1,LRP1B,CCDC80,CD69,FGF12,EFCAB14,CISD2,PIK3C2A,GDNF,CAV2,UBE2A,DYNLT1,UBE2D1,CYTH2,MID2,MTCP1,RAB6B,STC1,ATP1B4,TAFA1,PRKG1,RERG,STAU1,CADM2,GPC6,SH2D1A,ANGPT2,PAIP1,IL17F,PTP4A1,ADGRB3,ACADSB,HSPH1,CNEP1R1,BRD1,PSAT1,PDCD6IP,LRP12,GAS7,WWP1,SRSF6,IL22,ADAMTS1,TTL,CXADR,APPL1,STK17B,SMAD2,NCK2,HDLBP,MAP4K3,EIF5A2
MIR5590_5P	MDD	-8.77E-05	0.000566011	0.876836	385		blood	PWAS	c3	0.876836	1	IL1R1,LYVE1,B4GALT6,ADAM22,CKAP2,CD55,FRS2,DLG2,TAX1BP1,USP25,ANGPT1,OCIAD1,ERO1B,CEMIP2,CISD1,ZNF329,TENM2,CADM2,KMT2C,SPART,RAN,CFL2,FGF23,MICU2,AGO3
MIR5591_3P	MDD	-2.72E-05	0.000403975	0.946296	464		blood	PWAS	c3	0.946296	1	LEPR,CD8A,HIF1A,A2ML1,CLCA2,JPH3,JPH1,ARHGAP36,RBBP6
MIR5591_5P	MDD	-5.86E-05	0.000978393	0.952272	128	0.16823	blood	PWAS	c3	0.952272	1	PLXNA4,NPTX1,MYORG,LAMTOR3,SIRT2,DUSP23,HMGA1,MYCT1,FLRT1,TNRC6B,NETO2,LY6G6C,EDA2R
MIR561_3P	MDD	3.04E-05	0.000297197	0.918652	965		blood	PWAS	c3	0.918652	1	TLR2,ADAM10,PCDH9,ROBO1,CNTN1,OMG,ADGRE2,DHX8,NOTCH2,CCL28,FAM177A1,MATN3,BPNT2,LRRK2,CKAP2,PLXNC1,PPA2,MEGF10,FAM162B,HSPA13,ACAP2,MFAP3L,TNFSF13B,NADK,GHR,GRIA4,CTNNB1,USP15,SERPINH1,RPS6KA6,PLAT,TXNDC12,TAF10,DSG1,CEBPB,SERF1A,EDIL3,C1QTNF3,CUL3,ALCAM,HSPA1A,FGF12,LCORL,LRRTM3,ARL8B,PKD2,QKI,PRRG4,PRKCB,CCNH,S100A2,POU2F1,ACVR2A,ACVR2B,RMI1,SEC61B,VSTM4,CLEC2B,PLSCR3,PTPN2,CASK,SFRP2,TJP1,AGFG1,STC1,NLGN1,TNS2,EPHA7,RETREG1,CRIM1,ARL5A,ARRDC3,ELAPOR2,BRSK2,CDYL2,NEK7,STAU1,PAPOLG,SH2D3C,ANGPT2,EHBP1,KPNA4,NETO2,NR1D2,PAIP1,ADAMTS6,ADGRB3,HMG20A,TNRC6B,CUL4B,MTMR6,ATXN3,ARHGAP5,LRP12,GALNT2,ZHX1,SPRED1,DIDO1,NCL,ACP3,SNRPG,TBX3,SOX2,SLITRK4,GATM,ROCK2,BIRC3,SMAD3,TIGAR,SNRPB2,RANBP3,TENM4,EIF5A2,VAPA,ARPP19
MIR561_5P	MDD	-1.46E-05	0.000202189	0.942505	1147		blood	PWAS	c3	0.942505	1	UNC5C,SLIT2,POGLUT1,MDGA2,PLXNA4,NTRK2,ALDH5A1,SMAP1,SIGLEC5,CKAP2,PLXNC1,COL1A1,PDE7A,SIRPB1,SORCS2,DYNLRB1,NID1,SELENOS,MDM4,LTB4R,INSIG1,EEA1,FZD10,SKIL,KLK7,HEXIM1,TMEM167B,HMGB1,MMGT1,BRAF,EHBP1,RBBP4,PAPLN,CUL4B,EIF3J,MAPK10,ARHGAP5,WNK3,ASH1L,RALA,GLIPR1,NAP1L1,MED1,EIF4G2,GLO1,RAC1
MIR562	MDD	-1.64E-05	0.000570005	0.977107	232		blood	PWAS	c3	0.977107	1	ENTPD1,FGFR1,PTGFRN,DLD,COX5A,NTN4,SIRT5,B3GALT1
MIR563	MDD	0.000136847	0.000441949	0.756831	429		blood	PWAS	c3	0.756831	1	IGLL1,HTATIP2,CPN2,PDE11A,ST8SIA3,BACH1,GPC6,WNK3,PBRM1
MIR567	MDD	9.98E-05	0.000440752	0.82087	430		blood	PWAS	c3	0.82087	1	PSD2,B3GNT2,NTRK2,IGF1R,ATP1B1,GRAMD1C,ATRN,FLT1,MAGEA3,PARVA,SMOC2,CALB1,LCORL,OLFM3,SCARA3,ACLY,MAGEA6,SKIL,ATG5,ARID1A,CADM2,PGR,SLITRK4,EDA2R,TCEA1,SLMAP,SLC26A7
MIR5680	MDD	1.44E-05	0.00020615	0.94419	1521		blood	PWAS	c3	0.94419	1	KDR,CHL1,FGF2,SPOCK3,ANTXR2,IL1RAP,IAPP,RRM1,EPHA5,ADAM10,NRCAM,DCUN1D5,GXYLT1,CPB1,OCRL,NQO1,NCOA2,LIFR,NT5E,PLXNA4,TMEM132B,SLITRK6,OMG,MRE11,MAP2K4,JPH4,GRAMD1C,OAF,SBDS,CD93,TNFAIP8,PTPRJ,CBX5,FGFBP3,BPNT2,VAV3,PLXNC1,FRS2,DOCK9,SYNJ2BP,CHMP2B,TOR1AIP2,G3BP2,P4HA2,RAB2A,PDHX,TMOD3,CREBBP,P4HB,PDGFRL,DNAJB4,TRIB2,FGB,IL22RA2,BCL10,NADK,CACNB4,BMPER,APBB2,NXPH2,PARP11,GALNT1,RPS6KB1,CYCS,VLDLR,DDX46,FAM172A,EGFL6,LRRTM2,EDIL3,FGF12,HMGA2,RBM3,COL25A1,ANAPC7,OLFM3,POU2F1,GORAB,KPNA1,GDNF,AKAP7,PECAM1,NETO1,RABIF,DPP4,NPM1,SERAC1,CAMK1D,SKIL,MAPRE2,PRKG1,TAFA1,ABRAXAS1,PRLR,HECW1,SLC25A18,CADM2,KMT2C,CBFB,NLGN4X,NR1D2,SENP7,RAP1GDS1,CCNA2,HSPH1,CNEP1R1,ANKRD27,TMEM167A,MAX,PHEX,KLHL12,SNCA,AGO3,CERT1,STK17B,MED1,UBE2V2,EIF5A2,OPHN1,SLC26A7,DDOST,DIMT1,PGR,EIF4E,C18orf32,GMFB
MIR5681B	MDD	-0.00577129	0.00892467	0.517847	35	0.0469561	blood	PWAS	c3	0.517847	1	ZNF334,SH3GLB1,CLMP,BECN1,DNAJB1,ANTXR1
MIR5682	MDD	1.09E-05	0.000274747	0.968498	764		blood	PWAS	c3	0.968498	1	TLL1,IL1RAP,SPRN,COL15A1,COL3A1,EFNA5,PPIC,ROBO1,COL2A1,COL1A1,SLC6A14,IGF1,COL6A3,NID2,SERPINH1,METAP2,SPARC,ZHX3,MAPRE1,KMT5C,SH3GLB1,TNFRSF1A,ASAP2,EIF4E2,PRKG1,CLEC2D,COL25A1,AFAP1L1,FOXJ2,KPNA1,BTG2,FAM241A,BACH2,DYNLT1,PI15,CSGALNACT2,FSTL1,CBX1,MARK3,ATP1B4,FREM2,PXYLP1,INA,RGS1,DPYSL5,AMMECR1L,ADAMTS6,CAMK4,PTP4A1,ANKRD27,EIF3J,DLG2,STMN2,CFL2,MCL1,RALA
MIR5683	MDD	-0.000144885	0.000564385	0.7974	461		blood	PWAS	c3	0.7974	1	GAS6,TNFRSF11B,PCDHA4,LRIG1,AGA,FAHD1,DCLK1,MREG,MGA,HS6ST2,DNAJB4,CD59,COL6A5,LYPLAL1,CACNB4,VLDLR,BPTF,CANX,STAU2,ST8SIA2,MAPK9,PCDHA7,AXIN2,ETS2,AK4,EEA1,RTF1,ACLY,MTMR1,CYB5R2,IRF9,DTX3L,ARHGAP36,PRKG1,ANP32A,MEMO1,ASAP2,CADM2,YWHAE,MFAP3L,RBBP6,COLGALT2,PCDHAC1,PSMD11,PCDHAC2,ZFAND5,HAO1,ADSS2,TCEA1,MEF2C,TMOD2,FMR1,TRA2B,HDLBP,CAMKK1
MIR5684	MDD	0.000131439	0.000975263	0.892791	173	0.0483295	blood	PWAS	c3	0.892791	1	PAPPA,B3GNT2,CNTN1,RGS4,TNFSF18,SEMA3A,KPNA4,FST,SNTB1,ADAMTS1
MIR5685	MDD	0.000103536	0.000570278	0.855933	228		blood	PWAS	c3	0.855933	1	INHBB,CNTNAP2,MMP14,UBE2D4,TREML2,HABP4,VAMP3,BCAP29,SUFU,NMT1,WFDC2,HNRNPR,CFL1,GRB2,RAB31,ADSS2,CERT1,DDX6
MIR5687	MDD	1.89E-05	0.000698989	0.978388	159		blood	PWAS	c3	0.978388	1	C1GALT1C1,AXL,GOLM2,PDE7A,CAPZA1,PDCD6,RRAGC
MIR5689	MDD	-2.72E-05	0.000298687	0.927484	616		blood	PWAS	c3	0.927484	1	ADAM23,IL1RAP,CCN4,HTRA1,GAS1,PTK7,NPTX1,PRR16,CHST11,CKAP2,SMAD1,MOB4,TBPL1,KYAT3,BPTF,EPHA3,FGF12,PLS1,TMED4,ACVR2A,LYSMD3,BACH2,UBE2D1,HK1,ARF6,COPS2,PRRG1,CTNNA2,UTS2B,NCK1,SH3BGRL,PAIP1,GNAI1,TNRC6B,SATB1,PAX4,SEMA4F,FOXO3,MEF2C,FMR1
MIR569	MDD	0.000429056	0.000977757	0.660794	139	0.104619	blood	PWAS	c3	0.660794	1	SNX4,VEGFA,DCP1A,LRRTM3,RBM24,RAB39B,CP,VTI1A,BARD1,LMNB1,CCPG1,AQP4,SMIM9,ATG7,GMFB,MPDZ,CDK2AP1,G3BP2
MIR5690	MDD	8.79E-05	0.000311312	0.777761	829		blood	PWAS	c3	0.777761	1	LRPAP1,PCSK1,BCHE,TIMP3,LIFR,CNTNAP2,BPNT2,KIAA1549L,NXPH1,GFRA1,B4GALT5,NCAM1,DVL2,NOTCH3,SELENOS,MDM4,TFR2,NOVA1,MEOX2,YWHAB,PITPNB,SNAP25,UBE2J1,SV2A,CTCF,NEFH,APAF1,KIR3DL1,ANXA1,RBM22,HMGCR,ZHX1,ANP32B,SLITRK4,CFL2,HTR7,RBFOX2,PDPK1
MIR5691_MIR6805_3P	MDD	-1.05E-05	0.000284859	0.97058	1014		blood	PWAS	c3	0.97058	1	SEMA3E,IGLL1,PAM,EPHA5,B4GALT1,C1orf56,GGH,MAPK1,WFDC1,NXPH1,CLEC2A,SYNJ2BP,MECP2,PEAR1,NCAM1,NCMAP,ABCC6,EMC4,UBXN4,MDM4,MAPRE1,CISD1,FGFR2,CD38,MTRF1L,SMURF2,CYTH2,PTPRR,FAM241B,MSTN,PRLR,CCN3,SEMA3A,EIF4E2,ELMO1,MAPK10,RAB2B,TTN,ANXA7,FOXO3,KEL,CBL
MIR5692B_MIR5692C	MDD	-5.39E-05	0.000262992	0.83756	1235		blood	PWAS	c3	0.83756	1	SELE,SNX4,PAPPA,PF4V1,PCDH10,ADAM10,CCL28,SCN2B,GXYLT1,PROK2,EDAR,HOMER1,EFNB2,HSPG2,OLFML3,EFNA2,C1GALT1C1,PRR16,CXCL5,VEGFC,ADCYAP1,LRRN1,GRAMD1C,DSG2,DLG3,WNT5A,DNAJC11,BMP2,MECP2,TNFSF9,CCDC126,BOLA3,MFAP3L,FAF2,GDA,VEGFA,ANOS1,CDON,PTPN4,CADM2,HAPLN1,GRID2,IL15RA,NTF3,NPTX2,EPHA3,CEBPB,HNRNPAB,FAM172A,SVIP,EGFL6,TMEM38B,ALCAM,FGF12,C11orf87,TIMM21,RGS21,PAPSS1,HIBADH,FGFR2,VAMP2,ARL15,FSTL1,RGS4,PRDM1,EEA1,KDSR,NETO1,BACH2,IFNA2,CSGALNACT2,CSNK2A2,EXOSC8,PPP1R2,LDLRAD4,PDCD1,ELAPOR2,ATAD2,RPRD1A,NEGR1,LIN7A,MFAP5,EIF5A2,NMT1,ARAF,SLITRK1,NOTUM,GPC6,TMEM108,SENP7,RORB,PATE1,SYNE2,UBE3A,EIF2AK4,NIP7,ANXA1,ARHGAP5,FGF18,NRG2,PTEN,SMNDC1,NCK2,CXADR,SMAD2,EREG,IFNA21,ENSA
MIR5693	MDD	5.76E-05	0.000963125	0.952319	268	0.27346	blood	PWAS	c3	0.952319	1	CPOX,PAPPA,PDE5A,RCN1,GPC5,FBLN1,CA12,SNRPF,SYNCRIP,HNF4A,RRAGC,QKI,ROBO4,LRFN5,NMT1,SLC4A8,LRRC3B,KCNIP4,KIAA0040,RALA
MIR5694	MDD	7.14E-06	0.00096672	0.994104	207	0.491101	blood	PWAS	c3	0.994104	1	B4GALT1,CTSO,TMX3,APLP2,SWAP70,OSMR,P4HA1,DYRK3,PAK5,C15orf48,TAFA1,RAB5C,NUP98,TWSG1,EIF4E,PPFIA1,HIPK3
MIR5695	MDD	-0.00017465	0.000692463	0.800874	288		blood	PWAS	c3	0.800874	1	IL1R1,PDGFRA,IGSF3,RMDN1,SEZ6L,B3GALT2,LYZL2,ISL1,NTN1,DLG2,ABLIM3,MAPRE1,ABL2,EIF5,FGFR2,FOXJ2,APLN,MSTN,ARRDC3,GALNT11,TYMSOS,CAMK4,EIF2B1,TMEM52,CERT1,OPALIN,G3BP2
MIR5697	MDD	0.000240824	0.000558118	0.66611	635		blood	PWAS	c3	0.66611	1	EPHA5,RPS6KA6,RCN1,CD200,PLOD2,ALDH5A1,KIR2DL3,PSAP,G3BP2,CHFR,COX5A,HS3ST3A1,PPP3R1,SMAD1,PPP4R3A,KIR2DL4,KPNA2,NID1,ADM,CFAP45,LRRTM3,KIR3DL3,ADAM17,MGAT4A,RBM24,ERLIN1,HS3ST1,KIR2DL1,DTD2,BARD1,SPTLC2,FCAR,NAB1,KIR3DL1,TNRC6B,OSBPL11,MCL1,PURA,EIF4G2,ARPP19
MIR5698	MDD	7.37E-05	0.000442102	0.867678	393		blood	PWAS	c3	0.867678	1	IL17RD,BIRC2,NFASC,PLXNA4,MPZ,JPH4,CCL22,BMP1,PLVAP,MECP2,NR1D1,CLSTN1,LSAMP,PTHLH,LRP8,PRC1,PDLIM4,FGF1,SNPH,NLGN2,TNFSF12,PLA2G2D,KMT2D,SHISAL1,IHH,CAMK1D,STIM1,IGSF11,RERG,PPP2R1A,TREML1,ST13,HMGA1,NAPA,MFRP,COTL1,PRKACA,DPYSL5,EPB41L1,GAS7,PSME3,CXADR,DIRAS1,H1-10,LRRC59,ELK1
MIR5699_3P	MDD	4.85E-05	0.000567438	0.931843	269		blood	PWAS	c3	0.931843	1	CD163,GALNT13,MAP2K4,NRXN3,PDE11A,EPO,CD300E,EPHB1,DTD2,PTPN7,MYZAP,HIPK3
MIR5699_5P	MDD	-0.00020567	0.000491768	0.675783	429		blood	PWAS	c3	0.675783	1	INSR,IL6R,PTPRU,LARGE1,NEO1,CASQ1,CD96,TENM3,NR3C2,ULK3,ZBTB33,BRD2,SDC3,ACVR2A,CAV2,CCPG1,HDGF,ZHX1,TGFB3,YTHDC1
MIR5700	MDD	-2.49E-05	0.000688347	0.971127	319		blood	PWAS	c3	0.971127	1	TNFRSF11B,ADAM10,DKK2,OLFML3,ROBO2,PRR16,MRE11,LGALS8,TMX3,FLRT2,CTSS,PDE4D,RAB2A,PTPN4,APBB2,FAM172A,IGFBP5,IL7R,APP,RRAGC,OLFM4,AXIN2,DYRK3,IL20,PFN2,PON1,SMURF2,NETO1,BACH2,HDHD2,TARDBP,FUT9,CLTA,LIN7A,MFAP5,NRG3,CLTC,RBBP4,ATG3,ADAMTS6,RNF146,TNRC6B,LRP12,SPRED1,SUMO3,CFL2,MEF2C,GCG,PPFIA1,CNOT1,RAB3B,RAB21,CDC42,EIF4E,EIF4H,UBQLN2,HIPK3,SUB1
MIR5701	MDD	6.38E-06	0.00067505	0.992462	549		blood	PWAS	c3	0.992462	1	CAT,DCUN1D5,ATP1B1,GLIPR2,NRP1,NHLRC3,TP53,STAB1,CCDC126,UBE2D3,RAB2A,PDIA3,GHRH,CST6,POFUT1,NCMAP,TXNDC5,BCL10,CACYBP,GRP,ABRAXAS2,SNRPF,DDX46,SH3BGRL2,TNFRSF9,ETV5,STAU2,OLFM1,FGFR2,ZNF75D,PSMA1,CKMT2,GRB7,KRT17,CDKN1B,ELK3,GABARAPL2,CNTN4,SERPINB5,ATP1B4,UROD,TXN,NETO2,CBFB,INTS3,RGS18,VSNL1,NR1D2,SLC30A5,SNAI2,CFL1,SYNGR3,PRKCSH,SNRPB2,PHEX,IL22,CSRP3,RAB3C
MIR5702	MDD	-3.76E-05	0.000441244	0.932011	412		blood	PWAS	c3	0.932011	1	GAS6,HNRNPH1,MDGA2,ADCYAP1,CNTFR,NXPH1,SAP30,HOMER2,EGFLAM,ANXA11,CLIC5,GRAP2,ADAM19,ATG5,MAMDC2,CDYL2,HMGB3,ROCK2,CHP1,HDAC8,RAB3B
MIR5703	MDD	0.000278555	0.000684618	0.684099	373		blood	PWAS	c3	0.684099	1	CILP2,LRP4,ING4,VPS29,DSCAML1,MAN1A2,NTRK2,OPCML,CPM,CDH7,TNFRSF21,ERBB4,MECP2,IDH1,ASCC1,PPP3R1,EXOSC3,SRL,VAMP1,PLAT,KLHL13,FSTL4,ABL2,FN1,RSPO4,KMT2D,SET,TOX3,FANCL,F9,PRR27,GALP,PAFAH2,TNRC6B,MSN,EIF3J,GAS7,TXNRD1,GPD1,ASH1L,BTN2A1,SAR1A,SEPTIN6,DDX6,BTK
MIR5704	MDD	-0.000109805	0.000978374	0.910639	136	0.274199	blood	PWAS	c3	0.910639	1	NPNT,FAS,TFF1,HIF1A,PBRM1,ENO2,BCL10,EPHA3,ACVR2B,KLRF1,KDSR,PARP16,SULT1C2,RALB,SLMAP,BAG4,AASDHPPT
MIR5706	MDD	6.69E-05	0.000402148	0.867886	582		blood	PWAS	c3	0.867886	1	PGM2,CHL1,UNC5C,UNC5B,GXYLT1,PCDH9,ADGRE2,DDAH1,CXCL8,SYT9,TMOD2,VEGFA,PSMB4,CAST,MAT2B,PATE4,CRIPT,FER,PKDCC,CALN1,PAK5,VTI1A,CHST9,TOX3,TLN2,LYPD1,ADAM29,CTCF,SPOP,NAB1,CFLAR,RAD23B,GPR107,VSIG1,KLHL12,PGRMC1,DCUN1D3,SUMO2
MIR571	MDD	4.88E-05	0.000564389	0.931092	416		blood	PWAS	c3	0.931092	1	IL6R,LINGO1,PIM1,TNFSF8,REG1A,CREBBP,KCNIP1,PIK3CG,HECW1,MEMO1,TRAPPC4,GPC6,CLIC2,XDH,CSNK2A1,BIRC3,DMBT1
MIR573	MDD	5.46E-05	0.000402774	0.892206	524		blood	PWAS	c3	0.892206	1	UNC5C,CXCL9,CPA4,TRIB2,CROT,APBB2,DKK3,CLK2,PTS,EPHA3,SEPHS1,HCN1,KLRC1,EGFR,SATB2,PRSS35,CLC,ASPH,SOSTDC1,WNK3
MIR5739	MDD	-0.0439152	0.0262724	0.0946159	10	0.823093	blood	PWAS	c3	0.0946159	1	SORCS1
MIR574_3P	MDD	-0.0148365	0.0134617	0.270407	26	0.201019	blood	PWAS	c3	0.270407	1	TMPRSS11D
MIR574_5P	MDD	4.77E-05	0.0004011	0.905295	558		blood	PWAS	c3	0.905295	1	SEMA7A,MDGA1,RGMA,IL5RA,CD96,IDH1,POGLUT3,IGDCC4,EEF2K,S100A12,EPHA3,CCK,DPP4,GET3,ST8SIA4,CDC42BPB,MYCBP,NT5C3A,RNF114,GALNT3
MIR575	MDD	0.0293449	0.0161827	0.0697791	15	0.508303	blood	PWAS	c3	0.0697791	1	TSSK1B,EPOR,OSMR,ITGA2,SNRPD3,CADM2,RBBP5,WNK3,MEF2C,PURA,TPT1
MIR576_3P	MDD	0.000158316	0.000696253	0.820126	266		blood	PWAS	c3	0.820126	1	FGF2,ENTPD5,EGLN1,DOCK9,ISL1,NAALADL1,FGL2,SLITRK1,ADGRB3,HAO1,RAB2A
MIR576_5P	MDD	-4.69E-05	0.000274155	0.864259	884		blood	PWAS	c3	0.864259	1	FGF2,RBL2,PCDH10,TNFRSF11B,CETN3,HDGFL3,EFNA5,CNTNAP2,LUM,EGF,CA8,DCLK1,FSTL5,MGA,BMP2,SLC6A14,MECP2,ENAH,FMR1,VEGFA,CDH11,HS3ST3A1,IL6ST,PTPN4,IGDCC4,ADAMTS5,CAST,NR3C2,LAMTOR3,NCK1,TMEM38B,CISD2,INSIG1,STAU2,AGGF1,ACP3,RGS5,POU2F1,MGAT4A,CD38,PCDHB2,LYSMD4,MRAS,SPIN1,MMP20,GOSR1,SKIL,RAB11A,CLTC,HEXIM1,NECTIN3,PXYLP1,FUT9,RB1,AQP4,YIPF6,MMGT1,F9,GRB10,YBX1,CADM2,CUL3,LRP2,SENP7,CAMK4,ACVR1B,ASPH,MOB1B,ARHGAP5,ADAMTS3,ZHX1,TMPO,GCLM,CXADR,APPL1,EIF4A2,VTA1,SUMO2,HPRT1
MIR577	MDD	9.09E-06	0.000297118	0.975583	895		blood	PWAS	c3	0.975583	1	DNAJB9,C5,HPSE,KITLG,PARP1,ANTXR2,PLXDC1,FGG,EPHA5,RNF149,GALNT3,NRXN1,GXYLT1,GKN2,NDUFB4,SEMA5A,IGF1R,SLIT3,DNAJB11,TESC,IFNA1,TNFSF8,DNAJC16,SHMT2,CHFR,TMOD2,RBP4,EMC1,GRIA4,USP25,PPP1R3B,PAWR,ZNF334,UXS1,CTSC,BPTF,LRRTM3,HAT1,DPP10,CISD2,KLF4,APLN,PLEKHA1,ARL15,KPNA1,EEA1,SMURF2,SAMHD1,MYNN,TFPI2,BMPR2,CCPG1,AQP4,MMGT1,CLIC4,AIP,ING1,MRPL33,PCDHB10,RHOA,EPDR1,CD44,EIF2AK4,TLN2,RPS6KA3,IGSF11,LRP12,ADAMTS3,TMEM167A,POLH,ADSS2,SH3GL2,PGRMC1,S100Z,PIWIL1
MIR578	MDD	0.000150594	0.00043907	0.73161	594		blood	PWAS	c3	0.73161	1	PAPPA,CTSO,DKK2,GLCE,WNT5A,KIAA1549L,FSTL5,SEZ6L,TENM3,NRP2,VEGFA,PPP3R1,TNFRSF19,MOB4,TMEM70,MEOX2,CR1,CA12,USP15,LRP8,TNFSF13B,DSG1,C9,TGFB2,FGF12,HIF1A,PIK3C2A,NT5C2,PFN2,EPHB1,PCSK2,DTD2,TOX3,RETREG1,LDLRAD4,CTNNA2,TAFA1,FUT9,MRAP2,PRKCQ,UPP1,DCTN6,RORB,GRID1,PKP2,GRB2,ADAMTS3,BAG2,MSRB3,ULBP1,MOB1A,PAFAH1B2,VIP
MIR5787	MDD	2.18E-06	0.000349727	0.995025	564		blood	PWAS	c3	0.995025	1	ENG,PSAPL1,SEMA3G,CCL28,C7,PLXNA4,DHX8,EMILIN3,NNAT,CPLX2,PPP3R1,GPC1,TP53I11,HSPB6,PPP1R3B,STAMBP,DES,BMP8B,MFNG,IGFBP5,NDST1,HMGA1,LRP1,SCUBE3,ARHGDIA,SEPTIN3,LAYN,ECE1,RAPGEF5,NEURL1,ST6GALNAC6,PARP16,WWP1,AGAP2,SMAD3,CIRBP,NAPA,PDGFB,PSG1,DPYSL5,SULF2,CASS4,ZDHHC14,NECTIN1,PIP4K2B,NPLOC4,FLNA,CSK,NATD1,PIANP,AK1,ENSA
MIR580_3P	MDD	0.000203405	0.000491295	0.678861	485		blood	PWAS	c3	0.678861	1	BTC,IGSF3,HDGFL3,HTN1,ROBO1,PTK7,KREMEN1,ASPN,KCNMB3,HSPB1,TIAM1,CETN2,IL22RA2,CROT,PTK2,ARL11,DNAJC10,CASQ2,CISD1,PDCD4,HIF1A,KPNA1,NEDD9,YES1,PI15,RAB6B,UBE2F,CPD,CFHR3,BRPF1,DCAF5,STX7,STAU1,TXN,DSG3,PDCD6IP,SPART,SATB1,PDE1A,KPNB1,MOB1A,NCK2,EIF4E,TSLP,DLG4,SUMO2,IL20RA
MIR581	MDD	6.35E-05	0.000404347	0.875276	394		blood	PWAS	c3	0.875276	1	LRP4,CTSO,LRRTM4,SPON1,NCAN,GLCE,BPNT2,SMIM13,LY9,PDRG1,CCDC90B,TNFSF10,DPP10,PLAAT3,ALDH6A1,UPP1,TMEM154,DEFB110,TIGAR,PIWIL1,HIPK3
MIR582_3P	MDD	-3.94E-05	0.000974943	0.967788	200	0.297958	blood	PWAS	c3	0.967788	1	RAP1GDS1,MRC1,LRRK2,PPA2,UCK2,KIF3A,DIXDC1,SMAD1,CA10,GAL3ST1,FER,RBM3,PROK1,ACVR2B,CEBPG,ENOX1,SKIL,FANCF,PRDM4,PPP1R2,TNFSF4,BCCIP,NEK7,LRP2,RHOA,SKP1,SLMAP,TAFA5
MIR582_5P	MDD	2.87E-05	0.00048892	0.95316	582		blood	PWAS	c3	0.95316	1	UBE2E1,MAPK8,MRC1,ARFIP1,ROBO2,ATP1B1,GLCE,METAP1,PTPRJ,POU2F1,PDE4D,TNFRSF21,PDE7A,ABHD10,UBE2D3,FMR1,CCL11,ADAMTSL1,ZNRF3,GRIA4,ADAMTS5,CLIC5,LTO1,MPZL2,MAPRE1,KLHL13,MARCKSL1,ITGA2,CAV3,NOVA1,HIF1A,PLEKHA1,AXIN2,SORT1,ERLIN1,CLEC2B,PTPN2,SFRP2,UBE2D1,NAE1,CDH12,CNTN4,RUNX3,CPD,ARID1A,BRPF1,FUT9,CCN3,CD81,SNN,AQP4,HMGB3,NEK7,INPP5B,CADM2,SH2D3C,PEX5,COLGALT2,LGR5,SST,CD40LG,ATG7,BMP10,PPFIA1,TANK,NAP1L1,PURA,EIF4G2,HTR2A,MAPK14,SMC3,JAM3,IL20RA,PHF3
MIR583	MDD	-5.32E-05	0.000565539	0.925108	400		blood	PWAS	c3	0.925108	1	SEMA6A,GFRAL,NEFL,ENTPD1,SLITRK5,ADA2,NANP,PTK2B,ERBB4,TIAM1,KIT,PA2G4,ZNRF3,TRAPPC3,TFRC,IL23R,FAM172A,PRPSAP2,GLRX,PRRG4,FOXJ2,ST8SIA3,ERLIN1,BDNF,CAMK1D,CDH12,DUSP28,POLE3,ARF6,A1CF,MMP16,ANKRD46,RAB18,WNT11,EIF4A2,GNAI3,NRG3,BNIP3,NDRG1,IRAG2,APAF1,CREB3L2,WNK3,NUP98,MXI1,PSME3,FGF23,SLMAP,EPS15L1
MIR584_3P	MDD	0.000274701	0.000695462	0.69285	209		blood	PWAS	c3	0.69285	1	PSMB1,UST,FAHD1,KIAA1549L,DOCK9,CREBBP,POSTN,CDH8,MYORG,EFEMP1,RNPC3,OLFM4,AGGF1,BCL2L11,YES1,EIF1AD,ELK3,DTD1,YIPF6,IL15,PEX5,SSRP1,HMG20A,ADAM9,MOB1B,DAG1,PURB,KLK15,RAB3C,RANBP1
MIR584_5P	MDD	5.89E-05	0.000490784	0.90441	484		blood	PWAS	c3	0.90441	1	LRP11,POGLUT1,CD200,PPIL1,BPNT2,ACYP2,GRID2,DSG3,PKD2,HBD,RAP2A,CNOT9,ENAH,DHH,AIDA
MIR585_5P	MDD	4.03E-05	0.000373202	0.91401	602		blood	PWAS	c3	0.91401	1	UBE2E1,LEPR,NEFL,RPS6KA6,LRRN1,CRKL,PAWR,SPARC,TMEM38B,ALCAM,GORAB,VIM,DYNLT1,PI15,DPYSL5,ANXA4,CDYL2,UBE2V1,LGR4,DUSP6,PPARA,PMEPA1,NR1D2,PRKAR2A,ADAMTS6,PGK2,CD44,EIF3J,PSIP1,IGSF11,COL6A3,ATAD1,INA,RAB21,CCDC51,CERT1,CELF2
MIR586	MDD	-1.97E-05	0.000247621	0.936677	944		blood	PWAS	c3	0.936677	1	SPARCL1,ANGPTL1,RBL2,TEK,FASLG,UBE2E1,IL1RAP,CTSV,IL18R1,PCDH9,DKK2,MGAT4B,IDO1,UBE2D2,INPP5E,CTSS,UBE2D3,RAB2A,CABP7,IGFBP5,HAGH,CLU,DNAJB14,EDN3,USP15,GALNT1,VWC2,SRSF7,KLHL13,CAMK2D,SH3GLB1,BRDT,PCDHB7,MTRF1L,CARD19,TAFA2,DLK1,NETO1,SATB2,MYNN,GPR26,RERG,CLTC,PPP1R2,CTNNA2,ATAD2,SORCS3,TNFSF15,MFAP5,PRKCI,TPT1,PLCB1,CADM2,CDC42BPA,KERA,SEMA3A,NCK1,NR1D2,SLC30A5,SNAI2,UBASH3B,GDI2,RNGTT,VCL,CFLAR,EREG,PPP1CC
MIR587	MDD	5.92E-06	0.000254327	0.981418	1239		blood	PWAS	c3	0.981418	1	GFRA2,GAS6,ADAM23,KL,GUSB,ANTXR2,CTSA,INHBC,QPCT,GALNT13,CNTNAP2,LRIG3,B4GALT6,DCUN1D1,VEGFC,SLIT3,POTEM,HGD,METAP1,NRP1,PLEKHA7,UBE2D2,WFDC13,NXPH1,TFPI,SOS1,TLR4,BCL2A1,BMP2,NRP2,ZNRF3,CACNB4,ILF3,ACP1,LSAMP,USP15,ENTPD3,PPP3R2,EGFL6,CCN1,COL25A1,ODC1,ADGRG2,SORT1,MGAT4A,IRF1,GNG11,LSM4,GFAP,PTPRR,RETREG1,GAD1,BMP3,BDP1,ST8SIA4,SORCS3,NAB1,CADM2,SLITRK1,NCK1,KPNA4,MFAP3L,IRF6,YWHAQ,ADAMTS6,RNF146,RIDA,NUDT5,VAMP4,GPR107,SPRED1,KCNAB2,KIN,MSRB3,NAPG,TRA2B,PRMT3,CBL,UBE2I,GPCPD1
MIR588	MDD	4.45E-05	0.000692266	0.948725	288		blood	PWAS	c3	0.948725	1	ROBO1,DCLK1,ITIH4,UBE2D3,PSMD10,TIMP2,FUT3,ST6GALNAC2,CLSTN2,MGAT1,MARCKSL1,DSTN,HMGA2,CHST14,SDC3,ARL15,TXNIP,PAK5,SPTLC2,DARS1,ADAMTS6,SET,SATB1,CLN5,GPC4,SRSF6,RAB3B,YWHAZ,JAM3
MIR589_3P	MDD	0.000116415	0.000678009	0.863673	536		blood	PWAS	c3	0.863673	1	CD36,UNC5C,ANTXR2,RBM19,PCDH9,RPS6KA6,MET,SORCS1,PTPRJ,ACYP2,FKBP3,ADAMTSL1,KIRREL2,PDYN,DNAJB14,CTNNB1,CAV2,DOT1L,ENPP2,KCNIP1,GNPDA1,VAV3,CHST2,MAPK9,STMN1,SMYD2,ULBP2,HIF1A,OLA1,POU2F1,MGAT4A,SPIN1,NLGN1,VTI1A,ANP32A,NAP1L2,MCM6,PFKFB3,RAB18,CD81,SUB1,MYSM1,SH2D1A,KMT2C,NRG3,BNIP3,PPARGC1A,SYT4,RNF114,FABP4,SPRED1,SRSF7,TOP1,HSP90AB1,CAMK2B,PLA2G5,VCL,JUND,PGR,EZR,SMAD4
MIR589_5P	MDD	-7.51E-05	0.000985559	0.93929	113	0.415924	blood	PWAS	c3	0.93929	1	CAT,ROR1,TMEM132D,LAT,TMEM237,ETV5,TTC17,DCUN1D2,NOVA1,PSMD9,G3BP1,RGS5,PRC1,SLC3A1,PRKAR2A,ANKRD46,ASPH,SET,FBXL5,MYO6,NPTN,PIP4K2B,VAPB,BAG1
MIR590_5P	MDD	-4.18E-05	0.000311835	0.893458	857		blood	PWAS	c3	0.893458	1	JAG1,EPHA4,FASLG,IL6R,TIMP3,C7,TGFBI,MATN2,TIAM1,PBRM1,UBE2D3,ARL1,ITCH,NTF3,USP15,PPP1R3B,CCL1,NEGR1,CCL20,PDCD4,PLEKHA1,ADGRG2,STAT3,OLFM3,BTG2,NPPB,WWP1,RASA1,CLIC2,FGF18,HIPK3,VCL
MIR591	MDD	-0.0157791	0.0094102	0.0935792	40	0.15511	blood	PWAS	c3	0.0935792	1	PFKM,SPARC,NEGR1,PKD2,KLF4,ELAPOR2,CBFB,MPP7,VPS26A,GALNT2,AHCYL1
MIR592	MDD	-5.56E-05	0.000330004	0.866199	554		blood	PWAS	c3	0.866199	1	BST1,ERBB3,LRRC4C,GLCE,F8,DCLK1,IGF1,PDE4D,RHPN2,PTHLH,MXRA7,GDF11,AKAP7,TMED2,HEXIM1,BCCIP,ID2,CHGB,XG,PDE3A
MIR593_3P	MDD	0.000202692	0.000490051	0.679157	498		blood	PWAS	c3	0.679157	1	IGSF3,CCL28,FUT8,HYAL1,NTRK2,NTM,IDO1,BPNT2,SEZ6L,RNF8,FRS2,DLG2,CHFR,CPLX2,CCM2,YBX2,LRP8,EEF2K,KCNIP1,PSMB2,IL13,CASK,TXNIP,CDKN1B,BMPR2,KLHL7,DSCAML1,SHC4,SNAI2,BAMBI,ST6GALNAC3,VASN,CDK16,POMGNT1,ERP27,TRIM3,ASH1L,FOXO3,RBFOX2,RORC,CD3G,CDY1
MIR593_5P	MDD	6.62E-05	0.000311529	0.831698	819		blood	PWAS	c3	0.831698	1	SPOCK3,HADH,IL17RD,ROBO2,PAM,FUT8,COMMD7,RPS6KA6,GALNT13,SOCS7,SIRPA,EIF4EBP2,SNX1,NDST1,HCN1,DCUN1D2,PIK3C2A,RPP30,SPSB1,RHOG,SERF2,UBTD2,HS3ST5,GNAI3,RALB,AMMECR1L,CARHSP1,CYGB,MSN,OSBPL11,LDLRAP1,B3GALT1,FBXL5,NRG2,GLRX3,ADSS2,FAF2,TWSG1,PDE3A,CSMD1,SLC26A7,ARFGAP2
MIR596	MDD	-3.45E-05	0.000574038	0.952053	124		blood	PWAS	c3	0.952053	1	MAN2B2,NSF,DNAJC10,ST8SIA2,HIPK3,TOX3,IL31,DPYSL2,PTEN
MIR597_3P	MDD	8.55E-06	0.000493429	0.986181	276		blood	PWAS	c3	0.986181	1	GXYLT1,SEMA5A,IGLON5,CADM1,DIXDC1,SYNJ2BP,TOR1AIP2,TIGIT,UNC5D,EHF,KYAT1,PIK3C2A,RIC3,PAK5,BCL2L1,RAB6B,CBX1,IL2RA,DNAJB1,MAP1LC3B,YWHAE,SPN,LDLRAP1,CXADR,NAP1L1,NRAS,EIF4H
MIR597_5P	MDD	0.000190405	0.00056518	0.736197	409		blood	PWAS	c3	0.736197	1	SLITRK3,FUT8,LIFR,DCLK1,CARTPT,NCAM1,C1QTNF3,MAPK9,ACVR2B,UBE2A,MYSM1,PRLR,BCCIP,LCK,KIAA0040,DDX6,DNAJB6,G3BP2
MIR598_3P	MDD	-0.000267351	0.000992657	0.787676	60	0.144542	blood	PWAS	c3	0.787676	1	NTN1,JPH1,MSRB3
MIR599	MDD	-5.40E-05	0.000255679	0.832691	928		blood	PWAS	c3	0.832691	1	BST1,ERBB3,NRXN1,IL1RL1,CNTNAP2,LRRC4C,SORCS1,IGF1,BPNT2,PDE4D,CARTPT,CHD7,ZNF134,LSAMP,EDIL3,CHCHD10,NLGN3,ACVR2B,JAM2,STAT1,TNRC6B,KIAA0040,MAPK10,ADAM12,XG,TGFB2,PMP2,DLG2,CNOT9,PDE3A,PGR
MIR600	MDD	0.00010434	0.00044221	0.813469	402		blood	PWAS	c3	0.813469	1	PTPRD,SLITRK5,DCUN1D1,CRH,TMPRSS11D,COL2A1,ENAH,ARL1,EPS15L1,CCK,CREBBP,TP53I11,HAPLN1,UCHL1,ABRAXAS2,NOVA1,SEPTIN3,KCNE3,NETO1,SPIN1,STX6,SPSB1,RAB4A,CRIM1,GAD1,TNRC6B,NUDT5,NCL,PDE1A,PCDH8,INA,RANBP3,UBQLN2,HPRT1,ARPP19
MIR601	MDD	-0.0031794	0.00754791	0.673587	63	0.0945619	blood	PWAS	c3	0.673587	1	BCL2L2,CASP3,PCSK9,EIF4EBP3,CSNK2A2,NLGN1,ALDH3A1,CUL3,NRG3,HSPH1,EFNA4
MIR603	MDD	-5.79E-05	0.000349064	0.868283	677		blood	PWAS	c3	0.868283	1	APMAP,MBL2,PLXNA4,ADCYAP1,BPNT2,FSTL5,RFK,SYTL4,PTGFRN,CR1,CAV2,KLHL13,ABCC6,COL25A1,RGS4,MGAT4A,BCL6,GOSR2,PITPNB,CUL1,FANCL,TENM2,ATAD2,PRKG1,TBX5,DARS1,TMEM108,TNRC6B,GRB2,ARHGAP5,NOP16,SLITRK4,PDE3A,EIF1AY,VAPA
MIR604	MDD	-0.00294851	0.00635683	0.642766	82	0.104786	blood	PWAS	c3	0.642766	1	GRID2,SEPTIN3,GATD3,GPN1,ALCAM
MIR605_3P	MDD	5.13E-06	0.000372108	0.989004	718		blood	PWAS	c3	0.989004	1	SNX4,KL,STX1A,PCDH9,NQO1,POGLUT1,MDGA2,AGO1,LRRC15,EFNA5,PLXNA4,TMEM132B,HMGCS2,SNAP29,TNFRSF21,BCAN,SOS1,TENM3,PIM1,B4GALT5,ENAH,HPGD,FLT1,ARPP21,ITM2C,CROT,CAST,USP25,PPP1R3B,VAT1,SNX3,FSTL4,BPTF,VAMP3,JAG2,UBE2B,NEGR1,PIK3C2A,G3BP1,ADAM17,VSTM4,RIC3,FOXG1,CHST6,BTG2,PRSS35,RRAS,UBE2J1,CPD,ARRDC3,CD81,SLITRK1,SMIM9,RAB3D,RAF1,KPNA4,SLCO5A1,COLGALT2,ASF1A,LRCH4,GRID1,IL7,ADAM12,ARPC5,RETREG1,DCUN1D3,HTR2A,ARRB1,CRK,HIPK3,NRAS
MIR605_5P	MDD	-3.81E-05	0.000402421	0.924629	546		blood	PWAS	c3	0.924629	1	GABARAPL1,QSOX2,MBD1,SCN2B,TMED10,DNAJB11,FLRT2,NRP2,TMPRSS11A,PTPN4,HAPLN1,CAST,RPS6KB1,HSD17B11,CCDC50,ATG5,COPS2,NR1D2,ADAMTS6,ZNF843,TIMM8A,VAPB,JAK2
MIR606	MDD	0.000109262	0.000440649	0.804167	467		blood	PWAS	c3	0.804167	1	EPHA4,SCG3,CNTNAP2,HRG,RMDN1,ACADM,UBE2D3,RAD51,SVIP,CCNA1,SFRP1,PTPN13,COL25A1,TNFSF11,ARL15,POU2F1,CAV2,HEPHL1,SFRP2,RPP30,HNRNPC,STC1,MAP1LC3B,CD44,PPM1D,CXADR,CDK2AP1,TCF4
MIR6069	MDD	8.55E-05	0.000989534	0.93114	82	0.0962822	blood	PWAS	c3	0.93114	1	GSTA1,IVD,PAK5,CHST9,NUP210,CNOT9
MIR6071	MDD	5.83E-05	0.000435072	0.893445	715		blood	PWAS	c3	0.893445	1	MAPK8,PDGFRB,ARFIP1,RPS6KA1,RNF24,MAN1C1,NFASC,TPST1,DLG3,KIAA1549L,FSTL5,GFRA1,NAPB,TOR1AIP2,UBE2D3,ESM1,EGFLAM,DCP1A,PTP4A2,LDLRAD4,LGALSL,SPINK5,NLGN3,BCL2L11,C1QL2,PTPN2,FHL1,GREM2,NNAT,CDKN1B,TOM1L1,ARF4,CDC42BPB,SERF2,CASK,DNAJC27,KPNA4,RAD23B,RBBP6,FUT2,SET,FST,POLH,CLN5,LDLR,MXI1,FOXO3,SGK3,RAB3B,EDN1
MIR6072	MDD	6.09E-05	0.000568707	0.914724	287		blood	PWAS	c3	0.914724	1	ADAM23,PPT1,SMIM13,FLT1,ZNRF3,VWC2,P4HA1,HIF1AN,RIC3,TINF2,NETO1,BECN1,TTL,PRKCI,HNRNPDL,ANGPT2,NPTN,RAB3B
MIR6074	MDD	3.98E-05	0.000233268	0.864601	1192		blood	PWAS	c3	0.864601	1	ADH7,CXCL6,ERAP1,EPHA5,ARFIP1,DCUN1D5,DCLK1,GXYLT1,RPS6KA6,MAN1C1,ADCYAP1,ISOC1,PTPRJ,CKAP2,NDUFA5,MGA,MCTS1,PDIA6,HPGD,NTNG1,IL22RA2,CREBBP,GRIA4,CROT,CADM2,ST8SIA4,CLK2,ERO1B,QKI,STAU2,ODC1,ARL15,PIK3C2A,CDKN2C,FAM241A,DUSP16,AIFM1,GNPNAT1,RRM2B,ANK2,NLGN1,ATG5,FANCF,GNAI3,RAB18,A1CF,FANCL,MSTN,FUT9,IDE,SORCS3,CDYL2,AQP4,MMP13,TMEM108,RXFP1,SAP18,NIP7,KRT20,CFL2,IRF2,SGK3,CXADR,BAG4,STK17B,SMAD2,HTR2A
MIR6076	MDD	-0.00437127	0.00874819	0.617302	42	0.517664	blood	PWAS	c3	0.617302	1	C5,PLS1,DNAJB12,PXYLP1,ASPH,RBFOX2,ENAH,HNRNPA2B1
MIR6077	MDD	6.94E-05	0.000490654	0.887586	438		blood	PWAS	c3	0.887586	1	CHL1,SEMA6A,SPINT1,PARP1,TRDMT1,B4GALT2,LRRC15,PLXNA4,CNTNAP2,LINGO1,IGLON5,CA10,UBE2D2,PPT1,MECP2,POGLUT3,EPYC,ATRN,CADM3,ARHGAP1,EIF4EBP2,RNF150,CACNB4,NOTCH3,MCF2L,CASP14,MARCKSL1,IL17A,LOXL2,LRRTM3,IGSF9B,GPX5,IGFBPL1,USB1,PRKCB,RGS5,ALK,CD38,VSTM4,SUFU,CKAP4,RGS8,SGTB,CLEC4M,FNDC4,BMPR2,ARRDC3,RB1,RYK,MRRF,NDE1,SYT5,TNRC6B,IGSF11,PCDHGA12,PARP11,B4GALNT1,GPC4,RAB2B,KPNA6,PIP4K2B,FBXO3,PSME3,FGF23,TWSG1,MAFG,PLCB1,RAF1,ARRB1,SUB1
MIR6079	MDD	-3.39E-05	0.000346615	0.921977	798		blood	PWAS	c3	0.921977	1	ADAM23,SCARA5,SEMA3C,LRRN1,MDGA1,SPOCK2,BPNT2,LRRK2,MFAP3L,CA10,TIMP2,UBXN2B,CAPN2,HMGN1,DSTN,ITGA2,GSKIP,CANX,AK4,ACVR2A,CDH6,ELL,BMPR2,ANKRD46,XXYLT1,C11orf68,EDDM3A,PTP4A1,ATXN3,POLH,CFL2,HNRNPD,YWHAZ,RAB5B
MIR608	MDD	3.46E-05	0.000284457	0.90326	971		blood	PWAS	c3	0.90326	1	BCAM,SOD3,SCN2B,EFNA5,PLXNA4,LRRC32,IGLON5,NPTXR,MDGA1,PCDHGC3,RTN4R,CDSN,TMCC3,OLFM2,NME4,CCL21,CPLX2,WFIKKN2,GP6,ATP1B2,VAT1,TOM1L2,IGFBP5,PCDHGA10,LMOD1,CHST14,VSTM2L,EGFR,RCVRN,FAM107A,CSRP1,GFAP,CALB2,A1CF,PFKFB3,VDR,DLX3,NR4A1,PCDHGA12,CDKN1A,ENTPD2,NECTIN1,AK2,ARRB1,PCDHGA2
MIR6081	MDD	-1.16E-05	0.000313057	0.970384	678		blood	PWAS	c3	0.970384	1	SEMA6A,ENPEP,LY75,PRCP,CBR1,ATRN,MECP2,UBE2D3,DHRS9,PXDN,TOM1L2,YARS1,ABL2,CHST14,FOXG1,SPDEF,BCL2L1,JMJD6,HMGA1,DCAF5,RPRD1A,SEMA4B,NECTIN1,DYNLL2,NR5A2,USP8
MIR6082	MDD	0.000483552	0.000973547	0.619407	196	0.599366	blood	PWAS	c3	0.619407	1	TOR1AIP1,ROBO1,BMP4,CNRIP1,ARAF
MIR6083	MDD	5.41E-05	0.000328132	0.869097	875		blood	PWAS	c3	0.869097	1	MANBA,PAPPA,CLEC4C,RSPO3,SLIT2,LRIG3,B4GALT6,LOXL3,PPA2,GFRA1,DLG2,POGLUT3,SCUBE1,VEGFA,DNAJB4,CREBBP,LDHA,CACNB4,GRIA4,OGN,ADAMTS5,NTF3,SNX1,GALNT1,HSD17B11,PTK2,TMEM38B,QKI,NEGR1,PRDM1,HCK,BCL6,SFRP2,CDK1,IFIT2,ANXA4,IDE,RAB27B,NEK7,SEMA3A,CADM2,DCP1B,CLIC2,BNIP3,ESD,SENP7,SPRED1,MDM2,ZFAND5,RAB21,GCG,MEF2C,SLMAP,ROCK2,PURA,PGR,C18orf32
MIR6085	MDD	0.0125308	0.00726266	0.0844593	67	0.335052	blood	PWAS	c3	0.0844593	1	PLXNA1,PGRMC2,KLK4,TRH,APP,MUC1,ERCC1,ELMO1,PDAP1
MIR6086	MDD	0.000298542	0.000968225	0.757824	281	0.62631	blood	PWAS	c3	0.757824	1	ROBO1,PSG4,TFPI,SYT11,ACAT2,EPO,MTX2,TRIO,PSG1,ADGRB3,PSG7,AGO1,TMEM167A,ANGPTL4,EIF5A2
MIR6088	MDD	5.29E-06	0.00028552	0.985222	723		blood	PWAS	c3	0.985222	1	CRELD1,GABARAPL1,GXYLT1,SEMA5A,MGP,GOLM1,SELL,DCLK1,ITM2B,COL1A1,FRS2,BAG3,CPB2,PTPN4,SYNCRIP,DSG1,IGFBP5,ABL2,FGF1,BRD2,COL25A1,RBM24,GDF10,NFATC1,RPP30,NEURL1,ZWILCH,UBXN2B,CPD,ST8SIA4,IL2RA,CDC42BPA,CBFB,LRP12,MYO6,ABHD14A,VAPB,AHCYL1,SMNDC1,PC
MIR6089	MDD	0.0154002	0.0113322	0.174155	21	0.622262	blood	PWAS	c3	0.174155	1	PRSS22,DIRAS1
MIR609	MDD	0.000183911	0.000569744	0.74685	284		blood	PWAS	c3	0.74685	1	ADAM10,HTATIP2,NDUFB4,SELP,MECP2,RSPO4,GABBR2,PRKCI,USP8
MIR612	MDD	0.000101768	0.000311995	0.744284	779		blood	PWAS	c3	0.744284	1	CHL1,SMPD1,ACP6,FMOD,MDGA1,PRND,NRP1,TPI1,GPI,APBB2,MARCKSL1,LRRTM3,C1orf210,GDNF,RMI1,CKAP4,CEACAM7,ARF6,ARRDC3,SAR1A,NECTIN1,PTEN
MIR6124	MDD	1.45E-05	0.000283527	0.959101	1175		blood	PWAS	c3	0.959101	1	SEMA3E,IL1R1,CD209,SPINK2,MAGI2,APOB,B4GALT1,ARFIP1,CXCL13,TFF2,INHBB,MAN1C1,NFASC,TMEM132B,ELK3,ADAM22,ETFA,TMEM132C,INPP5E,GSTA1,DNAJC11,MEGF10,GFRA1,SF1,SLC6A14,SRL,G3BP2,MFAP3L,POGLUT3,TREM1,IMPA1,FKBP7,IGF1,RNF128,IDS,CLSTN1,MTHFD2,ADAM12,ADAMTS5,APBB2,CAST,SUMF1,SERPINH1,HAMP,RAPGEF5,CASP14,CLSTN2,FER,PELI2,SPINK5,LRRTM2,MARCKSL1,DLL1,TNFSF10,LRRTM3,C11orf87,PAPSS1,CASQ2,MFAP1,CLINT1,POU2F1,KPNA1,CAV2,TMED2,PECAM1,NXT2,CALN1,CSGALNACT2,CSNK2A2,RAB6B,CDH12,CBX1,MAPRE3,ACBD6,C5orf46,COPS2,A1CF,FREM2,CRIM1,BMPR2,TAFA1,PDIA4,IL2RA,BCCIP,SLC4A8,CTCF,CDYL2,RPRD1B,ITM2A,LIN7A,PAPOLG,PRR27,HS3ST5,OSBPL9,KMT2C,BAG5,ANGPTL7,YWHAQ,NR1D2,PPP1R1A,SPG21,ELAVL1,PKP2,ATXN3,EPB41L1,HAO1,MOB1B,MAPK10,POLH,ERCC4,GAS7,DSC3,CD80,MGAT2,STAT1,DAG1,WNK3,ZFAND5,CFL2,ASH1L,IRF2,MSRB3,GLIPR1,MEF2C,MINAR1,PPM1L,MAPK1,SHC1,UFD1,IST1,CDY1,HNRNPA2B1,PAFAH1B2,RANBP1
MIR6126	MDD	-3.18E-05	0.000566254	0.95527	362		blood	PWAS	c3	0.95527	1	SNX4,FGG,PCDH9,POGLUT1,MDGA2,OPCML,TNFRSF21,SOS1,B4GALT5,ENAH,ARPP21,ROR2,SNX3,CTSC,BPTF,IL17A,UBE2B,SLC3A2,PRIM1,NEGR1,ADAM17,RIC3,OTUD5,C3orf18,CPD,TARDBP,ARRDC3,CD81,SMIM9,PTP4A1,IL7,DCUN1D3,VASP,HTR2A,OPALIN
MIR6127	MDD	0.000455831	0.000684495	0.505451	372		blood	PWAS	c3	0.505451	1	PAICS,IL18R1,PLXNA4,ST3GAL1,IGF1R,CHRDL1,MMP19,SMOC1,IGSF8,BICDL1,KLK4,MECP2,CREB3L1,NOTCH3,LSAMP,ATP1B2,S100A16,PAK3,EPO,MAPRE1,IL10RA,NDST1,STAT6,STX2,YEATS4,CANX,HERC1,SMIM24,RSPO4,PLA2G2D,ACVR2A,DEFB118,SPINK14,CDK1,ADAM19,VTI1A,CLTA,DUSP26,SIGLEC1,CLSTN3,F9,SMAD3,EIF4EBP1,MAPKAPK2,WBP2,SHMT2,ADAM30,PSME3,IL2RG,UBL4A,KCNF1,TOLLIP,DNAJB2,MAPK14,RAB5B,UBQLN2,PIANP
MIR6128	MDD	-2.92E-06	0.000372794	0.993758	606		blood	PWAS	c3	0.993758	1	DCLK3,B3GNT2,SEMA4D,SPON1,SPTLC1,PRND,OAF,ENPP5,MANSC1,PIM1,RNF8,G3BP2,TMOD2,IL6ST,MEOX2,NOTCH3,FAM172A,IFNGR2,LANCL1,STAT3,ARL3,UQCRB,KDSR,BACH2,CAMK1D,STC1,SMURF1,WIF1,SUDS3,ELAVL1,UGT2A1,NCALD,LRP2,MSN,ST6GALNAC3,AKR1D1,SUMO2,MSRB3,CDH1,TWSG1,RALA,CXADR
MIR6129	MDD	0.000355543	0.000687303	0.604946	314		blood	PWAS	c3	0.604946	1	PAICS,IL18R1,PLXNA4,ST3GAL1,IGF1R,CHRDL1,SMOC1,IGSF8,BICDL1,KLK4,MECP2,CREB3L1,NOTCH3,ATP1B2,S100A16,PAK3,MAPRE1,IL10RA,NDST1,STX2,YEATS4,CANX,SMIM24,RSPO4,PLA2G2D,ACVR2A,DEFB118,SPINK14,CDK1,ADAM19,VTI1A,CLTA,DUSP26,SIGLEC1,CLSTN3,F9,SMAD3,EIF4EBP1,MAPKAPK2,WBP2,SHMT2,PSME3,IL2RG,UBL4A,KCNF1,TOLLIP,MAPK14,RAB5B,UBQLN2,PIANP
MIR613	MDD	0.000188037	0.000348234	0.589215	722		blood	PWAS	c3	0.589215	1	PGM2,SPRN,TIMP3,ANXA2,UST,PLXNA4,MET,HSP90B1,THBS1,GLCE,NRP1,IGF1,PDE7A,FRS2,HSPD1,CCL2,GJA1,NDRG3,TRAPPC3,FAIM,PARP11,KCNIP3,HMGN1,STC2,KLF4,PDCD4,FN1,PIK3C2A,MGAT4A,NEDD9,MEOX2,WBP1L,NXT2,EPHB1,BDNF,BACH2,HS3ST3B1,SRI,TOX3,ADPGK,SMARCC1,GCH1,NAB1,CAP1,MPP7,NETO2,CLTC,TAGLN2,RGS7,YWHAQ,RTN4IP1,SNAI2,ARF3,PPIB,PTPN1,STMN2,G6PD,NET1,VAMP4,SATB1,ADAM12,SPRED1,NCL,TBX3,MAX,MAP4K3,WNK3,BPNT1,EDN1,TRA2B,CBL,RAB5A,EIF4E,YWHAZ,HIPK3
MIR6130	MDD	0.000337717	0.000687917	0.623477	306		blood	PWAS	c3	0.623477	1	PAICS,IL18R1,PLXNA4,ST3GAL1,IGF1R,CHRDL1,SMOC1,IGSF8,BICDL1,KLK4,MECP2,CREB3L1,NOTCH3,ATP1B2,S100A16,PAK3,MAPRE1,IL10RA,STX2,YEATS4,CANX,RSPO4,PLA2G2D,ACVR2A,DEFB118,SPINK14,CDK1,ADAM19,VTI1A,CLTA,SIGLEC1,CLSTN3,F9,SMAD3,DUSP26,EIF4EBP1,MAPKAPK2,WBP2,SHMT2,PSME3,IL2RG,UBL4A,KCNF1,TOLLIP,MAPK14,RAB5B,UBQLN2,PIANP
MIR6131	MDD	3.83E-05	0.000569464	0.946423	248		blood	PWAS	c3	0.946423	1	SPOCK3,SPRN,DNAJB11,ARL5B,PLAU,PTPN4,EFNB3,AFAP1L1,ACVR2B,VIM,DUSP16,ALDH6A1,RPRD1B,SULF2,SRSF6,TMPO,SEZ6L2,ADAMTS1,PDAP1
MIR6132	MDD	2.53E-05	0.000567866	0.964422	364		blood	PWAS	c3	0.964422	1	SFTPB,CNTNAP2,ADAM11,ADGRE2,LARGE1,MPZ,EMILIN3,SYK,RUFY1,DOCK9,STOML1,CGREF1,LAMTOR3,CAPNS1,FGF1,SNPH,CANX,RIC3,MTCP1,DUSP26,C6orf89,RLN3,TGIF2,CASP10,ESRRA,NUDT5,LDLRAP1,UBE2V1,EFNB1,BTN2A1,NPLOC4,RAB1B,MAFG,CDC42,MAPK1
MIR6133	MDD	4.48E-05	0.000401798	0.91115	450		blood	PWAS	c3	0.91115	1	PAICS,IL18R1,PLXNA4,ST3GAL1,IGF1R,CHRDL1,SMOC1,IGSF8,BICDL1,KLK4,MECP2,CREB3L1,SDF2,NOTCH3,ATP1B2,S100A16,PAK3,MAPRE1,IL10RA,NDST1,STX2,YEATS4,CANX,RSPO4,PLA2G2D,ACVR2A,DEFB118,SPINK14,CDK1,ADAM19,VTI1A,CLTA,DUSP26,SIGLEC1,CLSTN3,F9,SMAD3,EIF4EBP1,MAPKAPK2,WBP2,SHMT2,PSME3,IL2RG,UBL4A,KCNF1,TOLLIP,MAPK14,RAB5B,UBQLN2,PIANP
MIR6134	MDD	3.72E-05	0.000348171	0.914948	641		blood	PWAS	c3	0.914948	1	PARP1,REG3A,ATF6,TIMP3,PLXNA4,IL17RA,LOXL3,POMC,NTRK3,SEPSECS,BPNT2,RNF8,IL12RB1,H2BC21,CA10,S100A11,RNF150,C1QTNF1,APBB2,EFNB3,ARL4D,NEURL4,HBEGF,NBR1,STMP1,FIBCD1,HIF1AN,TNFSF12,AGFG1,PPP2R1A,ARID1A,HMGB3,LY6G6C,CHP1,SQSTM1,HS3ST5,MLEC,EPB41L1,NECTIN1,OSBPL11,TXNRD1,CFL2,HMOX2,SMAD2
MIR615_3P	MDD	0.0103728	0.0208482	0.618811	13	0.17414	blood	PWAS	c3	0.618811	1	ITSN1,PSMD11
MIR615_5P	MDD	3.49E-05	0.000404574	0.931308	356		blood	PWAS	c3	0.931308	1	IL27RA,LILRB1,GRN,NTF4,CSRP1,STC1,SPSB1,C18orf32
MIR6165	MDD	0.000117459	0.000440251	0.789623	520		blood	PWAS	c3	0.789623	1	TLR2,RPS6KA1,F8,MATN3,FXN,DOCK9,TREM1,ITGB5,SMAD1,SNX1,MFNG,CD200R1,P4HA1,EHF,NOVA1,MAPK9,KPNA1,GDNF,BACH1,RERG,SHC4,BPTF,ERN1,TNRC6B,GPC4,MAX,MPDZ,CDC42,STK24,SEMA4F
MIR617	MDD	-6.46E-06	0.00037392	0.986222	466		blood	PWAS	c3	0.986222	1	SCARA5,NQO1,MAP2K4,GLT8D1,SLC14A1,PDGFRL,ITCH,ST8SIA3,JPH1,EPHA10,SEC22A,EPHA7,PDK2,SMAD3,CTBP1
MIR618	MDD	7.07E-05	0.000444197	0.873478	212		blood	PWAS	c3	0.873478	1	ADGRF5,HHIP,ITCH,ZNF275,FXR1,LSM1,FGFRL1,TMEM230,CHEK1,UBE2A,RAB1A,CBX5,DCAF5,ZFAND1,TGFB2,YTHDC1,SEPTIN6,ROCK2,UFD1,EIF4A2
MIR619_3P	MDD	-0.000173465	0.00049226	0.724549	375		blood	PWAS	c3	0.724549	1	XPNPEP1,PCDH9,MDGA2,SLIT3,MGA,VIT,PDLIM4,MAPK9,FOXG1,ACVR2B,WBP1L,GRB14,EPB41,OAS1,PCBP1,GPCPD1
MIR619_5P	MDD	5.62E-05	0.000285002	0.84368	935		blood	PWAS	c3	0.84368	1	KLB,CTSB,CTSA,TCN1,PLA2R1,GLCE,PPIC,SNAP29,MASP1,MCTS1,IVD,PTP4A2,VLDLR,ABL2,SPOCK1,CRCP,C19orf18,CAMK1D,NLGN1,BOC,ESRP1,SUDS3,RBBP4,APTX,SPN,TIMM50,ATXN3,POLH,YME1L1,TMPO,ROCK2
MIR620	MDD	4.87E-05	0.000404447	0.904096	363		blood	PWAS	c3	0.904096	1	CD209,CBLIF,TESC,UNC5D,EDIL3,SH3BGRL2,POLI,SET,ENTPD3,OLA1,CAMK4,PRSS37,ASPH,UBASH3B,AFP
MIR622	MDD	6.70E-05	0.000569541	0.906301	284		blood	PWAS	c3	0.906301	1	DCUN1D5,DKK2,CNTNAP2,DCUN1D1,FRS2,CSF2RB,BCL10,GHR,DGKB,TTC17,ST8SIA3,G3BP1,SERAC1,SLAMF1,PPP1R2,BNIP3,IRF2,APPL1,PDE3A,ROCK2,ING1
MIR623	MDD	9.51E-05	0.000349107	0.785369	567		blood	PWAS	c3	0.785369	1	QSOX2,CD163,BIRC2,SEMA5A,PTPRD,CHST15,CRHBP,TMEM132C,EPHB6,PCMT1,SMIM13,FRS2,AP2A2,COX5A,SEPTIN11,FAM210A,HAPLN1,LSAMP,BRF1,ANGPT1,IGFBP5,NBR1,TMED4,RBM24,EPHA7,NMT1,EPHB2,LDLRAD4,ENOX2,AP1S2,PKM,HMGCR,RAB22A,VAPB
MIR624_3P	MDD	0.000143829	0.000565707	0.799304	336		blood	PWAS	c3	0.799304	1	IFNAR1,CXCL9,ADAM10,PLEKHA7,EPHB4,OGN,STARD5,POGLUT3,FST,PGP,TRIAP1,NEGR1,JAG2,KLF4,PFN2,KDSR,CBX5,GPC6,ITSN1,PMEPA1,ADPRH,GNAI1,RRAS2,APAF1,SATB1,ULBP1,DIRAS3,DCUN1D3,SMAD2,KIF23
MIR624_5P	MDD	0.000122887	0.000681919	0.85699	428		blood	PWAS	c3	0.85699	1	UGDH,COLEC12,RAP1GDS1,SPON1,CHRDL1,DCUN1D1,MET,DLG3,F3,FRS2,TFRC,LCP1,GHR,CTNNB1,NOTCH2,TMED4,STMP1,PURB,YES1,NXT2,IDI1,CHST9,BRPF1,TBX5,UAP1,SEC22A,ILK,NFKBIA,MAX,PTGS2,RAF1,STK24
MIR625_3P	MDD	5.33E-05	0.000275192	0.846417	647		blood	PWAS	c3	0.846417	1	ADGRF5,MANEA,PTPRD,IL5RA,CCDC126,GALNT1,C11orf87,TNFSF11,ARF6,ARID1A,GPC6,DNAJA2
MIR625_5P	MDD	-9.77E-06	0.000436201	0.982131	765		blood	PWAS	c3	0.982131	1	SEMA6A,PTPRS,REG3A,CRYZ,DAPP1,FAS,NFASC,MPZ,RAD51D,PTPRJ,CBX5,DCLK1,LEFTY2,CASQ1,IL18BP,ARL5B,MECP2,C1orf198,G3BP2,STIM1,GHRH,RSPO2,GRIA4,ZNF275,NXPH2,SNX3,KRT1,KLHL13,MPZL2,HNRNPAB,IL17D,SNPH,TES,SCUBE3,NEDD9,RAG1,SCIMP,CEBPG,SHISAL1,SPIN1,ASAH1,STC1,PPP2R1A,PXYLP1,MYCT1,HMGB3,ITSN1,PEX5,SPOCK1,EPB41L1,PKM,NECTIN1,PABPC4,SUMO2,NAPA,RBFOX2,CNN2,STX8,UBE2N,SEPTIN6,FLRT1,MACO1
MIR626	MDD	-0.000105708	0.000567812	0.852313	252		blood	PWAS	c3	0.852313	1	SLAMF7,LILRA2,CA3,JPH1,PRPSAP1,DUSP4,RAB21,TENM4
MIR627_3P	MDD	6.56E-06	0.000160824	0.967454	1929		blood	PWAS	c3	0.967454	1	SEMA6A,CAT,IL1RAP,EBI3,ERAP2,TNC,VBP1,GXYLT1,PCDH9,BIRC2,ROR1,GALNT13,ROBO2,SEMA5A,ST3GAL1,IGF1R,H6PD,POTEM,LUM,C5orf63,LRRN1,ADAM22,MGP,LRRC4C,DCLK1,HOPX,TMX3,ANAPC10,SYT4,KIAA1549L,CD55,UNC5D,IL18BP,FCRL4,SEZ6L,IL1RN,TLR4,RAB14,SYNJ2BP,H2BC21,POGLUT3,ATRN,THSD7A,IGF1,RNF128,EIF4EBP2,NID1,CEBPB,LAIR1,FXR1,PAK3,CLSTN2,HSCB,FER,LRRTM2,EPHA3,TNFSF10,LCORL,APCDD1,ZNF41,RRAGC,COL8A1,CISD2,CANX,QKI,EHF,ZNF329,MSRA,LGR5,POU2F1,RAB39B,BTG2,SATB2,CPE,CALN1,GPR26,HS3ST3B1,SKIL,TPRKB,GRB14,SLC4A8,LCTL,TTL,PIN4,CAMK4,RORB,TLN2,KEAP1,TNRC6B,ATG7,PTN,PTP4A2,AKR1D1,ADAMTS3,SPRED1,IL32,MYO6,ARID3A,RAB21,RAB22A,RNF41,CDH1,RALA,PURA,NMT2,PDPK1,RAB3B,PRKCQ,TENM4,VEGFB
MIR627_5P	MDD	1.56E-06	0.000567863	0.997802	287		blood	PWAS	c3	0.997802	1	RSPO3,RGMB,TRIL,SEMA3C,MAP2K4,EBAG9,DNAJB4,IFNG,COMT,PTP4A2,CAV2,SKIL,CERT1
MIR628_3P	MDD	0.000121608	0.000565973	0.829872	376		blood	PWAS	c3	0.829872	1	KLB,PCDH9,RCN1,SH2D1B,ITCH,CR1,RBFOX2,CRIPT,VAMP2,PAK5,MAMDC2,PAIP1,EPHA7,CBX3,SCARF1,TIMM8A,ADAMTS1,BTK,AIDA,VTA1
MIR628_5P	MDD	0.000487824	0.000694641	0.482512	233		blood	PWAS	c3	0.482512	1	SLIT2,ADGRE2,LOXL3,EMILIN3,EPHA3,CISD1,PLD5,BCL6,ARHGAP36,FUT9,ELAPOR2,HMGB3,NR1D2,CAMK4,ATXN3,MRAP2,MEF2C,PVRIG
MIR629_3P	MDD	-1.96E-05	0.000401209	0.961135	712		blood	PWAS	c3	0.961135	1	TIE1,RBL2,CD36,PAPPA,TMEM87B,PCSK1,HOMER1,CPM,DDAH1,TMEM132C,ARPP21,ATP4B,ALCAM,STC2,HMGA2,PPP1R8,SPOCK1,EIF5,STMN1,UBE2B,POU2F1,CHEK1,PDGFC,PRSS35,GPR26,HS3ST3B1,MTMR1,SET,UBE2J1,C15orf48,CPD,CRIM1,ELAPOR2,ARMC10,FSHB,DUSP6,GPC6,SEMA3A,OSBPL9,KPNA4,SLC30A5,PTP4A1,TNRC6B,RAP2A,XCL1,USP8,EDN1,VTA1,MAPK14,NRAS
MIR629_5P	MDD	0.000735766	0.000949802	0.438545	345	0.0563516	blood	PWAS	c3	0.438545	1	ALAD,TRIL,AGA,FRZB,PSMA2,PDE7A,CDH11,HS3ST3A1,PPBP,PKLR,NID1,ANGPTL3,GAL3ST1,TMEM106B,HNF4A,KLHL13,CDH6,MTRF1L,TEAD4,EIF1AD,SFRP2,ATG5,YY1,HDHD2,PRRG1,PRLR,MMP16,PIN1,ANGPTL7,ASPH,MAPK10,ADAM12,FAF2,TCF4
MIR630	MDD	6.68E-06	0.000350399	0.984784	427		blood	PWAS	c3	0.984784	1	TAPBPL,SLITRK3,CRKL,NDUFA5,FRS2,CBX5,ERO1B,QKI,YES1,RFESD,WWOX,NAB1,CFLAR,ARL6,CLIC2,PRKCI
MIR631	MDD	0.00854977	0.00869291	0.325344	44	0.0507505	blood	PWAS	c3	0.325344	1	HS3ST3A1,ATP4B,HDAC2,SNX7,PSMB2,APLN,DDX23,STX6,ARL5A,ANKRD27,TGFB3,ATP1B4,AKR1B1,TBX3,PAK6,ARRB1,PCDH8,ASH1L
MIR632	MDD	-0.000241384	0.000970522	0.803581	187	0.289205	blood	PWAS	c3	0.803581	1	COLEC12,ADAM10,ROR1,NTM,LRRC4C,MEF2C,EPB41L1,KLF4,CHST3,RASA1,PSIP1,CD40LG,CASP14,TANK
MIR633	MDD	6.20E-06	0.000275023	0.982006	773		blood	PWAS	c3	0.982006	1	SPARCL1,MSR1,EGLN1,CFHR2,EPHA5,NDUFB4,GALNT13,ROBO2,CA11,MMP12,PROS1,BMP2,RPIA,TMOD3,DNAJB14,SPARC,IL34,GNPDA1,PELI2,CCK,MGAT4A,PFN2,OSTM1,GABARAPL2,ARL5A,NDNF,SORCS3,BPNT1,SMAD4,CUL3,HNRNPR,RXFP1,RPS6KA3,RETREG1,APPL1,UBE2N,NAP1L4,IFNA21
MIR634	MDD	-2.27E-05	0.000348737	0.948041	610		blood	PWAS	c3	0.948041	1	KLB,TBCA,CRISPLD2,THBS1,CKS1B,FAM3D,NRXN3,ARPP21,ARPC1B,IGDCC4,A1CF,CLIC5,HMGN1,SCGN,FURIN,KPNA1,EEA1,CKMT2,RAB11A,SLC4A8,HRK,MPP7,BLOC1S5,RAB1A,EIF3J,PDCD6IP,VASN,ITGB6,OAZ1,EIF4E
MIR635	MDD	0.000643157	0.000961957	0.503756	224	0.753969	blood	PWAS	c3	0.503756	1	IFNAR1,DSC2,UBE2D3,SELENOH,GLUL,NID1,MAGEA5P,CD69,CCL20,HSPA5,BCCIP,RPS6KA3,APEX1
MIR636	MDD	-4.17E-05	0.000239315	0.861825	1228		blood	PWAS	c3	0.861825	1	SNX4,HTN3,NRXN1,COLGALT1,MDGA2,INHBB,SEMA4A,LRIG1,ROBO2,PLXNA4,TMEM132B,NCAN,RET,MDGA1,ADAM22,GLCE,DCLK1,GFRA1,DOCK9,CETN2,DLG2,SOCS3,LDOC1,ITM2C,CROT,HAPLN1,PCDHA4,MYORG,PFKM,VAT1,KCNIP3,STATH,FAM172A,NEURL4,VOPP1,FGF12,YEATS4,CISD1,PCDHA7,LYSMD3,YWHAB,SFRP2,VSIG10,EPHA7,ARF6,FREM2,SPSB1,PRLR,DCAF5,NDRG4,EIF5A2,MYSM1,NR1D2,PCDHAC1,RPS6KA3,EPB41L1,PCDHAC2,ITGB6,KIRREL3,TCF4,VAMP7,MAFG,NMT2,YWHAZ,IL20RA
MIR637	MDD	0.000154102	0.000402344	0.701711	585		blood	PWAS	c3	0.701711	1	CRYZ,ARFIP1,CRISP2,CNN1,MPZ,BMP1,MECP2,CPLX2,SORCS2,CLEC4D,SCUBE3,SDC3,PEX5,SPN,WNT7A,NECTIN1,PABPC4,NAPA,RBFOX2,SGTA
MIR640	MDD	-1.53E-05	0.000974115	0.987475	154	0.402625	blood	PWAS	c3	0.987475	1	NELL1,HIF1A,EXOSC3,VLDLR,GNPDA1,BNIP3,PTPN9,SPINK8,KLHL12,TPT1,ZFP91
MIR641	MDD	-3.59E-05	0.000215594	0.867672	1474		blood	PWAS	c3	0.867672	1	ENPEP,MAPK8,PAM,COLEC12,PTGR1,DCUN1D5,SCN2B,PLA2R1,PCDH9,TGFBR3,ROBO1,CNTNAP2,CNTN1,OMG,IL17RA,NEO1,GEM,KPNA2,TNFRSF21,PDE4D,SMIM13,DOCK9,SYTL4,RPIA,UBE2D3,CNOT9,ACYP2,GPC5,MAPK10,YWHAB,PTPN4,RPS6KB1,ROR2,MARCKSL1,EIF5,EFCAB14,PDCD4,LRRTM1,BCL2L11,RMI1,LAYN,PAK5,PCSK2,STC1,BTLA,SERPINI2,BDP1,SLC4A8,B3GLCT,SEMA3A,UBE2V2,PTGS2,DNAJC27,ATXN3,SATB1,ZHX1,NRG2,MAX,DUSP3,EFNB1,ZFAND5,TCTN2,EIF4G2,CSNK2A1,LPCAT2,EIF4A2
MIR642A_3P_MIR642B_3P	MDD	0.00024536	0.000487703	0.614899	547		blood	PWAS	c3	0.614899	1	MMP10,QPCT,LRIG3,ARSB,CPLX2,FLT1,IFNG,POFUT1,USP25,TXNDC15,SMOC2,SYNCRIP,CD200R1,SYT17,TMED4,PRIM1,SEPTIN3,NIT2,JPH1,NNAT,SERPINE1,PPP2R1A,COPS2,SLC4A8,GPC6,ARL6,C6orf89,EDDM3A,CHST1,SPRED1,SLITRK4,SKP1,GCLM,SCARB2,RNGTT,CSMD1,CBL,PABPN1,PGR
MIR642A_5P	MDD	6.85E-05	0.000571655	0.904584	225		blood	PWAS	c3	0.904584	1	CHL1,APMAP,SPINT2,PTK7,ERBB4,TNFRSF13B,GDA,PTP4A2,SNX3,ARL11,BRD2,GAD1,PPARGC1A,IL5,PCNP,ARRDC3,SRSF6,UFM1,INA,NCK2
MIR642B_5P	MDD	3.76E-05	0.000569618	0.947428	299		blood	PWAS	c3	0.947428	1	JAG1,ROBO1,NPTX1,DYNLL1,LDHA,GRIA4,CTNNB1,HAPLN1,PRDX6,ALPL,ABL2,ARRDC3,AP1S2,ASPH,ARHGAP5,MCEE,JAK2,GAN,TRA2B
MIR643	MDD	0.000431925	0.000985587	0.661211	96	0.308878	blood	PWAS	c3	0.661211	1	F5,BMP8B,CLK2,COL13A1,PDZD7,TAFA2,RAB27B,RAB18,RB1,TERF1,GRID1,MAP2K6,BAG2,MSRB3,EREG,PAFAH1B2
MIR644A	MDD	9.99E-05	0.000494348	0.839876	324		blood	PWAS	c3	0.839876	1	FABP2,OPCML,KIAA1549L,BMP4,DYNLL1,NLGN4X,ARL8B,BCAP29,EEA1,PTPRR,SMARCC1,CHP1,KCNIP4,GRID1,PXDNL,RNF41,PURA,CTBP1
MIR646	MDD	-4.03E-05	0.000264139	0.878839	918		blood	PWAS	c3	0.878839	1	FGF2,GABARAPL1,INSR,PAPPA,IL17RD,PAM,OCRL,HSPG2,IGF1R,OMG,MTAP,GLCE,DLG3,DCLK1,NXPH1,LRP10,VPS25,DNAJC16,G3BP2,MFAP3L,DNAJA2,VEGFA,ANOS1,BAG3,LYPLAL1,ZNRF3,USP25,PTPN4,SDF2,CBX5,PDE4A,MAP2K1,GAN,MPZL1,FAM171A1,TEPSIN,NFE2L1,PIK3C2A,ALK,MGAT4A,ACVR2A,HERPUD2,SMURF2,TFPI2,KIF16B,LMAN1,SMURF1,ASH1L,EPHB2,NECTIN3,UFC1,FKBP1B,CMPK1,TXLNA,BIN1,PURA,FGF7,HSPA8,TIGAR,AHCYL1,RAF1,PDAP1
MIR647	MDD	-0.00660781	0.00626953	0.291903	76	0.337757	blood	PWAS	c3	0.291903	1	CADM3,EFEMP1,LCP1,ALCAM,KPNA1,IFIT2,SMURF1,ARID1A,ASPH,ZDHHC14,HNRNPF
MIR648	MDD	-6.21E-05	0.000984236	0.949714	116	0.490857	blood	PWAS	c3	0.949714	1	CXCL12,IMPDH1,ARL15,YES1,SATB2,PLD5,FUT9,MMP16,TMPO,PRKCI,PRMT3,BAGE2
MIR649	MDD	-0.00012234	0.000565616	0.828758	356		blood	PWAS	c3	0.828758	1	CHL1,KITLG,COPS7B,CHRDL1,CKAP2,NDUFA5,RAB14,KPNA1,BACH2,CDK1,MARK3,RPRD1A,MOB1B,SPRED1
MIR6499_3P	MDD	1.62E-05	0.000348778	0.962921	644		blood	PWAS	c3	0.962921	1	GRID2,NUDT9,PHGDH,LRRTM4,FUT8,NQO1,ROBO2,MET,CRP,SSR1,DIXDC1,PDIA6,DLG2,ST3GAL5,PTPN4,CD160,DLL1,MDM4,SVIP,RAB35,B3GNT4,VWC2L,RRAGC,SMYD2,ADGRG2,JPH3,SGTB,FUT9,RPS3,GCSH,GATM,RAB21,PMP2,PRKCI,ULBP3,MAP4K3,TBP,HIPK3,GMFB
MIR650	MDD	1.31E-05	0.00040389	0.974058	417		blood	PWAS	c3	0.974058	1	MUL1,ING4,NFASC,C7,NTRK2,DCUN1D1,PTPRJ,HTR6,TGM4,CA13,SOCS3,CHST2,EDIL3,TRAF4,VCAN,STAT3,SDC3,EIF4G3,PAPOLG,ELL,GALK1,PTPN7,RGS7,NHEJ1,LDLRAP1,RAB2B,MXI1,GCLM,SHC1,LRRC59
MIR6500_3P	MDD	1.38E-05	0.000256671	0.95722	576		blood	PWAS	c3	0.95722	1	RARRES1,MPZ,PITPNA,EPHA3,IRF4,MTRF1L,RGS3,PDZD7,TAFA2,RAB39B,ANK2,VAMP4,TMEM108,SETD2,ZFAND5,RBM46,EZR
MIR6501_5P	MDD	3.01E-05	0.000978159	0.97549	163	0.106426	blood	PWAS	c3	0.97549	1	SH3BGRL3,PTPRJ,FAM162B,TMOD2,VEGFA,PREP,APBB2,METAP2,ALCAM,FOXG1,NR1H4,TAFA1,CADM2,EDN3,EPB41,PTEN
MIR6502_3P	MDD	-1.61E-05	0.000373722	0.965583	458		blood	PWAS	c3	0.965583	1	EPHA4,TRIL,LRRN1,FLRT3,DLG3,ZNRF3,RPS6KB1,ELL,CDHR1,SUMO3,PSMD5,OSBPL11,YME1L1,SRSF7,EDN1,FMR1,STX7,RAB3C
MIR6502_5P	MDD	0.000168129	0.000494033	0.733616	340		blood	PWAS	c3	0.733616	1	LHCGR,MAN1A2,B3GNT2,VWA2,THSD7A,RGS8,SNAP25,NCK1,EIF4E2,ADAM12
MIR6504_3P	MDD	3.27E-05	0.000239841	0.891551	1138		blood	PWAS	c3	0.891551	1	MAPK8,ACP6,PEX14,HTATIP2,OCRL,TGFBR3,PTPRD,MAGEA10,ASPN,METAP1,PTPRJ,ITM2B,UBE2D2,CTSS,IGF2R,PDE4D,MEGF10,SSR1,PDE7A,HSPA13,ANOS1,NTNG1,RRM2,TAX1BP1,IDS,TNFRSF19,PPP4R3A,MAPK10,RNASE4,CACNB4,GRIA4,TBPL1,CTNNB1,ADAMTS5,NTN4,BMP7,RPS6KB1,PTGES3,GCLM,TRIAP1,NEGR1,ABL2,SETMAR,MX1,A4GNT,PTPN13,HCN1,UBE2B,QKI,STAU2,KLF4,TMEM230,LRP1B,SSMEM1,TMOD2,NT5C2,MPHOSPH6,CAV2,ERLIN1,EEA1,RTF1,CASK,SFRP2,TFPI2,CNTN4,PPP1R8,ARID1A,BMPR2,DCK,HMGB1,SPTLC2,HMGB3,NEK7,YBX1,GPC6,ITSN1,MPP7,EDDM3A,RRAS2,PTPN9,RPS6KA3,HSPD1,ST6GALNAC3,ALDH1A3,MOB1B,ADAMTS3,PPIE,INPP5B,TGFB2,MEF2C,TRA2B,ROCK2,EIF5A2,EIF4G2,STUB1,RAB5A,EIF4E,MAPK1,CAMKK1
MIR6504_5P	MDD	-0.000150859	0.00069059	0.827079	300		blood	PWAS	c3	0.827079	1	IL1R1,DNAJB9,EDAR,SH3BGRL3,PTPRJ,MECP2,IGFBP5,PPP3R1,SUMF2,CA10,HSPB6,DKK3,GALNT10,NDST1,EIF5,SORT1,MSRB2,TXNIP,JPH1,PRDM4,SMURF1,ATP1B4,CRIM1,SLC4A8,MRPL52,AGO1,PIP4K2B,NECTIN4,HMOX2,BAG4,VPS4A
MIR6505_3P	MDD	3.71E-05	0.000440801	0.932944	502		blood	PWAS	c3	0.932944	1	CXCL11,LRP11,TOR1AIP1,ARL5B,PDGFRL,TRIB2,IL22RA2,ALDOC,MTHFD1,AGR3,ISL1,TNKS,DCUN1D2,ARG2,ST8SIA3,CD58,SGTB,SKIL,UBE2J1,LYPD1,IL2RA,ITM2A,RHOA,TGFB2,PAK4,PPFIA1,HSPD1
MIR6505_5P	MDD	1.68E-05	0.000247345	0.945733	969		blood	PWAS	c3	0.945733	1	KLB,ADH6,NPNT,PCDH10,LY75,MAN1A2,LIMA1,GLIPR2,DLG3,MEGF10,DOT1L,CCDC126,DNAJC10,UBE2D3,NR1D1,RNF128,SMAD1,PPP4R3A,PTPN4,TBPL1,SEPTIN10,IL10RA,EDIL3,STAT6,NOTCH2,RRAGC,DNAJC18,KLF4,PDCD4,TMEM230,PFN2,PCDHB2,PBK,CASK,CDKN2B,LILRB2,CYB561D1,FUT9,AQP4,ACOT13,CADM2,IL15,SEMA3A,HNRNPR,PAIP1,SNAI2,GALNT3,SERPINF1,BAG4,SLC26A7,UBE2G1,SUMO2
MIR6506_3P	MDD	0.00584752	0.0122974	0.634424	29	0.363374	blood	PWAS	c3	0.634424	1	DLL1,ERLIN1,UBE2G1
MIR6506_5P	MDD	-1.43E-05	0.000297961	0.961738	802		blood	PWAS	c3	0.961738	1	KLB,TCN1,PLA2R1,GLCE,PPIC,MASP1,SUDS3,PTP4A2,VLDLR,SPOCK1,C19orf18,CAMK1D,NLGN1,BOC,ESRP1,TIMM50,ATXN3,YME1L1,TMPO,ROCK2
MIR6507_3P	MDD	6.73E-05	0.000562723	0.904849	583		blood	PWAS	c3	0.904849	1	FGG,LRP4,CBLN1,SHMT1,B4GALT6,DNAJB11,TBP,BMP4,NXPH1,FLT3,NSFL1C,EPHB3,APLN,UBE2J1,CDH2,CPD,NHEJ1,LRP12,FBXL5,COX5A,CRADD,ENAH
MIR6507_5P	MDD	4.47E-05	0.000328943	0.89191	734		blood	PWAS	c3	0.89191	1	FGF2,PDE5A,IL2,CTSO,CFHR5,DSC2,TINAGL1,CNTNAP2,RACGAP1,LRRN1,UGT1A1,UGT1A6,CRKL,SLC5A8,RLN2,ARL5B,DOCK9,GLRX5,MCTS1,HNRNPR,CAMK2B,BAG3,ACYP2,CD274,TRAPPC3,TP53I11,GBP2,ADAMTS5,APBB2,CAST,RPS6KA6,METAP2,VLDLR,PTH,LRRTM3,PAPSS1,RBM3,CLEC2D,UGT1A8,QKI,STAU2,FOXJ2,HIF1A,SPAST,CSN2,RBM24,PRC1,PTPN2,RAB1A,SFRP2,CSGALNACT2,LIN7C,CBX5,VPS4B,IDI1,ADAM19,RHOB,CD55,PPP1R2,A1CF,BMPR2,NECTIN3,FUT9,MYCT1,PRKG1,RAB27B,NEK7,MYSM1,BRAF,OSBPL9,ID2,NR1D2,CAMK4,SPOCK1,RPS6KA3,IGSF11,TRIO,MYO6,PDE9A,ZFAND5,PTEN,SGK3,CXADR,RNGTT,APPL1,ROCK2,HNRNPF,PDPK1,MOB1A,IFNA21,ARPP19,IFNW1
MIR6508_3P	MDD	0.00415702	0.00472266	0.378735	135	0.773144	blood	PWAS	c3	0.378735	1	CD300C,SERPINA5,LARGE1,NBR1,TGM2,TXLNA,CTNNA2,TAFA1,EPDR1,TLN2,CBX7,HEPACAM,VAPA
MIR6508_5P	MDD	3.66E-05	0.000328393	0.911297	754		blood	PWAS	c3	0.911297	1	SNX4,LHCGR,RNF24,OCRL,NCOA2,SEMA3C,CNTN1,MAP2K4,JPH4,DLG3,BPNT2,RCAN1,SYT9,FRS2,PAK4,ATRN,FLT1,THSD7A,CA2,RSPO2,CA10,PRKCG,TFRC,BMPER,NID2,PRDX6,ABRAXAS2,LRP8,RPS6KA6,VWC2,KCTD5,GPD1L,ALPL,FAM172A,CASP8,PDCD6,TMEM38B,SH3BGRL2,LCORL,FOXL2,CHGA,KPNA1,ANXA10,CDH6,MTRF1L,PSMA1,KDSR,DEFB118,TNFSF18,MRAS,DUSP16,BCL2L1,SKIL,CYTIP,SERPINB5,C1QBP,HEXIM1,GPN1,KLHL7,B3GLCT,LIN7A,MEMO1,UBE2V1,LGR4,CADM2,PSIP1,CAP1,DNAJC27,CUL3,RYK,NETO2,RHOA,PPARGC1A,SPG21,HSPA9,C1orf185,GALNT2,RND3,PARP11,GAS7,NMNAT1,PHEX,GDI2,RAB1A,NAP1L4,NMT2,CAB39,EIF4E,LRRC59
MIR6509_3P	MDD	1.61E-05	0.000265621	0.951605	606		blood	PWAS	c3	0.951605	1	QSOX2,TEC,CASP3,EPHA5,LY75,UST,PCMT1,PPP3R1,ITM2C,APBB2,RPS6KB1,PELI2,TMEM38B,CHST4,MBTPS1,ACVR2B,NEDD9,HEPACAM2,NECTIN3,TBC1D5,BDP1,IDE,CUTC,SHC4,PTGES2,NETO2,SEC22A,BLOC1S5,CAPN3,YME1L1,TPT1,RANBP1,NRAS
MIR6511A_3P_MIR6511B_3P	MDD	2.27E-06	0.000689959	0.997377	276		blood	PWAS	c3	0.997377	1	RBL2,SNCA,LRRN1,CD200R1L,MFAP3L,RAB2A,DLG2,FJX1,CACYBP,MAPK1,RTN4IP1,ARF3,CAPZA1,EIF4G2,HIPK3,ARRB1
MIR6512_3P	MDD	-3.64E-05	0.00040396	0.928195	477		blood	PWAS	c3	0.928195	1	FABP2,RAP1GDS1,LRIG1,ENTPD1,UBE2D3,CROT,MDM4,STMN4,IL1RL2,C1QTNF3,ZNF180,PDCD4,TRAF4,TPM1,CEACAM7,NXT2,NPM1,LRFN1,KIF16B,SLAMF1,MMP13,CMPK1,EHBP1,SLCO5A1,VCAN,SULT4A1,PSME3,RBFOX2,FGF7,CAMK2A,UBE2G1,BAGE2,SMAD4,ARFGAP2
MIR6512_5P	MDD	0.000340029	0.000567417	0.549001	346		blood	PWAS	c3	0.549001	1	CHL1,CASP3,EPHA5,FGFBP1,RPS6KA6,ASPN,RFK,CTNNB1,DCP1A,NR3C2,NID1,RAD51,SLC30A5,ACVR2B,MTRF1L,YES1,GULP1,HK1,PAK5,GNPNAT1,FAM241B,ARID1A,ANKRD46,ATAD2,PAPOLG,ASPH,SPRED1,PTEN,C1orf198,DNAJB6,SNRPB2,MAP4K3,SUGT1,HSPD1
MIR6513_3P	MDD	-2.64E-05	0.000348091	0.939455	604		blood	PWAS	c3	0.939455	1	NRXN1,SLITRK5,KIAA1549L,SIGLEC14,PDE7A,TMCC3,ARPP21,RPE,MAT2B,UXS1,FAM172A,APCDD1,ERO1B,AFAP1L1,QKI,CKAP4,PTX3,TARDBP,MSTN,FUT9,DDIT4,SLC41A2,CDH2,NEFH,RYK,ADAMTS6,ATXN3,OSBPL11,MOB1B,ZFAND5,FBXO3,MEF2C
MIR6513_5P	MDD	9.63E-05	0.000274673	0.725855	793		blood	PWAS	c3	0.725855	1	IL1RAP,IL2,RNF24,HSP90B1,MATN3,BPNT2,SF1,CADM3,H2AZ1,CTNNB1,HAPLN1,FAM20A,RPS6KB1,KRT5,CDNF,LSM1,POU2F1,WBP1L,PTPN2,STC1,ATP1B4,ALDH6A1,GPC6,VSNL1,MOB1A
MIR6514_3P	MDD	-4.31E-05	0.000401688	0.914589	598		blood	PWAS	c3	0.914589	1	FASLG,MDGA2,SLITRK6,L1CAM,LRRN1,CDH11,NELL2,DCTN2,SYNCRIP,DSG3,ETV5,CSGALNACT2,HNRNPC,RAB6B,CNTF,NDRG1,ACADSB,SULF2,EPB41,POLH,RAB1A
MIR6514_5P	MDD	0.00204888	0.0041167	0.618696	158	0.77156	blood	PWAS	c3	0.618696	1	DNAJB9,FGG,COL3A1,ATP1B1,ZPLD1,NDRG3,GUK1,RPS6KB1,LRRTM2,PRKCG,FGF12,NOVA1,RB1,YIPF6,IGFBP1,STMN2,CSNK2A1,VPS26A,STK24
MIR6515_3P	MDD	0.000139783	0.00056288	0.803875	481		blood	PWAS	c3	0.803875	1	CHL1,PDGFRA,SNCA,COL15A1,GXYLT1,NT5E,CPM,THSD7A,RMDN1,SOS1,DDC,PA2G4,GPR107,GALNT1,DDT,UGP2,PRDX6,ATG4B,LAMA4,OPHN1,DDX46,CLSTN2,VAMP3,HCN1,PPP2R3A,RNF149,RAB39B,BTG2,DUSP16,ARFGAP1,C15orf48,UBE2F,CPD,MYBPC1,TMEM167B,FUT9,ELAPOR2,SPTLC2,RPRD1A,XDH,MFN1,SH3BGRL,TNRC6B,HMGCR,KPNA6,NAP1L1,DDX6,PURA,CSMD1,JUND,ZFAND5
MIR6515_5P	MDD	-0.000107276	0.000564688	0.84933	375		blood	PWAS	c3	0.84933	1	ADIPOQ,TAPBP,CNTN2,ST3GAL1,LPO,CNTFR,TIMP2,FXN,TNFSF8,UBE2D3,S100A16,CAMK1D,CD200R1,ACAN,GDF11,AK4,HSPA6,STC1,GFAP,RBBP5,IL12RB2,GAS7,AKT1,SERPINA6
MIR6516_3P	MDD	7.11E-05	0.000274625	0.795678	842		blood	PWAS	c3	0.795678	1	CHL1,TLL1,MANEA,EPHA5,ADAM10,ARFIP1,HTATIP2,LRP11,DPY30,ROBO2,ERBB4,G3BP2,TMOD3,ANOS1,SH3BGRL2,COL25A1,QKI,PTGR2,HERC1,SMURF2,JPH1,DDX23,CA5B,MSTN,ARRDC3,FUT9,PRKG1,DDIT4,CADM2,NR1D2,ZFAND1,ITGB6,FGF18,PCNP,LPCAT2,HIPK3
MIR6516_5P	MDD	-2.62E-05	0.0001751	0.8812	1670		blood	PWAS	c3	0.8812	1	ST3GAL6,PF4V1,SLAMF7,RARRES1,PCDH9,LRRC15,LRRN1,MDGA1,PRND,ADAM22,FLRT3,GOLM2,NRG1,OTOR,G3BP2,NTNG1,ARPP21,ITCH,PDK1,USP25,ARPC5,CRIPT,CAMK1D,CCN1,ABL2,ETS2,EIF4G3,POU2F1,KPNA1,CHEK1,KIF16B,ELK3,PANK3,ARF6,SMS,ARHGEF2,NDRG4,TPT1,KERA,XDH,SCGB2A1,PAIP1,TIMELESS,TMPO,GDI2,HIPK3
MIR651_5P	MDD	7.66E-05	0.000694561	0.912204	242		blood	PWAS	c3	0.912204	1	CETN3,CDCP1,CNTNAP2,SORCS1,CTSS,PDE4D,TNFRSF10B,GFRA1,DCTD,GHR,GALNT1,CBX5,SVIP,CD8B,DTD1,TOX3,ATP1B4,BMPR2,FUT9,ATP5MF,MEMO1,CADM2,SLITRK1,ATG3,HSPH1,GATM,CFL2,BIRC3,GMFB
MIR6529_3P	MDD	-8.13E-05	0.000567684	0.886052	307		blood	PWAS	c3	0.886052	1	SELE,NRBP1,SLITRK3,CNDP1,APLP2,TENM3,NCAM1,CD160,FGFRL1,PDE2A,DDX23,CSRP2,CTNNA2,GPC6,HAVCR2,SULT4A1,SPRED1,WWP1,SH3GL2,PDAP1
MIR6529_5P	MDD	-0.000192359	0.000980263	0.844429	126	0.156125	blood	PWAS	c3	0.844429	1	PCDH9,NCOA2,ANXA5,THSD7A,NLGN4X,PTPN4,CISD2,STC1,WNT11,HSPA9,PURB,VAPA
MIR652_3P	MDD	3.99E-05	0.000996891	0.96808	30	0.641882	blood	PWAS	c3	0.96808	1	CSAG1,ISL1
MIR652_5P	MDD	0.00370344	0.00671411	0.581229	90	0.439043	blood	PWAS	c3	0.581229	1	MAPK8,EGLN1,RAB14,CDC25B,DSG1,C15orf48,PRKCA,CFTR,TOP1,FBXO3
MIR653_3P	MDD	0.000242349	0.000694667	0.727187	246		blood	PWAS	c3	0.727187	1	POMGNT2,XPNPEP1,ROR1,OMG,MTAP,FAHD1,SELL,RNF8,TMCC3,ACADM,FAF2,ERP29,RPE,TMED4,HERC1,ZNF329,NEGR1,IRF1,NECTIN3,MAMDC2,YIPF6,RPS3,UBTD2,PAPOLG,RASA1,ANGPTL7,ASF1A,HMGCR,FBXL5,FGF5,TANK,ROCK2,PURA,PLCB1,HPRT1,AGO3,SUB1
MIR653_5P	MDD	-1.72E-06	0.00024744	0.994463	932		blood	PWAS	c3	0.994463	1	SPOCK3,FCGR2B,DAPP1,COPS7B,DCUN1D1,FLRT3,TIAM1,FLT1,LIN7A,LAMTOR3,CALB1,TF,CLINT1,CEBPG,CNTN4,ARID1A,BUB1,OSBPL11,GCNT1,PPM1L,PURB,CAMK2B
MIR654_3P	MDD	1.37E-05	0.000488719	0.977658	526		blood	PWAS	c3	0.977658	1	PAPPA,PTPRS,COLEC12,NRXN1,SNAPIN,MCTS1,ITCH,LRP8,CLGN,ZNF75D,NETO1,TMPRSS15,PACSIN1,HDGF,GMFB,SNTB1,ASH1L,TANK
MIR654_5P	MDD	0.000122244	0.000493634	0.804413	342		blood	PWAS	c3	0.804413	1	ANTXR2,EDAR,NTRK2,JPH4,GEM,GNAS,ITM2C,ZNF275,PARVA,LMOD1,CISD1,DLK1,SNRPD3,BDNF,MRAS,AMIGO1,PAPPA2,ELAPOR2,SLC41A2,GUCA2B,TGM2,COTL1,MLEC,STMN2,AGO1,CYB5R3,RAB1B,PDIA6,DDR1,DIRAS1
MIR655_3P	MDD	5.23E-06	0.000239484	0.982579	1176		blood	PWAS	c3	0.982579	1	KDR,SPOCK3,RBL2,MAGI2,ADAM10,GAS1,GXYLT1,ROR1,EFNA5,LRRC32,B4GALT6,PCYOX1,VEGFC,MAP2K4,C5orf63,FAM174A,FLRT3,GOLM2,NRG1,BPNT2,TMX3,CERT1,C11orf87,DSG3,SYT4,DOCK9,RAB2A,TMOD3,VEGFA,SATB2,MOB4,CEBPB,PRDX1,RPS6KB1,VWC2,CLIC4,CCDC80,ACLY,MDM4,LGALSL,ADM,BPTF,CCT5,IL17A,RBM3,SSB,HCN1,CANX,LRP1B,RGS4,POU2F1,BCL2L11,LNX1,RBM24,TAFA2,CASK,AGFG1,DTD2,KLC1,XRCC4,FREM2,NECTIN3,ATAD2,RPRD1A,DARS1,EIF1B,DCTN6,NAB1,APCS,GPC6,RNF13,GNAI3,CBFB,RGS7,SENP7,ADAMTS6,PTP4A1,PACSIN3,HSPH1,HMGCR,IL7,NECTIN1,SRSF7,SNRPB2,MEPE,HIPK3,KPNA6,GDI2,ZFAND5,USP8,NAP1L1,CAPZA1,CDK2AP1,C18orf32,ARPP19,IFNW1,GMFB
MIR655_5P	MDD	-0.000187283	0.00527323	0.971668	128	0.499229	blood	PWAS	c3	0.971668	1	SNX4,CXCL12,SYT11,HGF,ANGPTL3,PRKCA,DSTN,LRRTM3,HCN1,OLFML1,TRIO,PUS1,RHOB,PXDN,SMARCC1,SLCO5A1,PIAS3,MCCD1,ADGRB3,SYT4,AGO1,ENDOU
MIR656_3P	MDD	-2.21E-05	0.000140296	0.87474	2313		blood	PWAS	c3	0.87474	1	MSR1,KL,DLL4,HHIP,MANEA,IL1RAP,TEC,RARRES1,TIMP3,GMPR,ARFIP2,NRXN1,MBL2,SLIT2,ANAPC10,VPS29,RGMB,B4GALT6,CXCL5,MLF1,SBDS,SLC35G2,DLG3,MATN3,DHFR,BPNT2,EIF4A2,KYNU,NDUFA5,BICDL1,NAPB,ABHD10,CDH11,HS3ST3A1,BAG3,IDS,ZNF275,LSAMP,NXT2,IRF6,MAT2B,LRP1B,CAV2,RAPGEF5,KRT5,OCIAD1,NBL1,TMEM106B,SVIP,SH3BGRL2,ABL2,LCORL,LMOD1,ERO1B,UBE2B,KLF4,VAMP2,EEA1,NETO1,CEBPA,SYN3,PLD5,BDNF,SATB2,FAM241A,SGTB,BACH2,PI15,SPIN1,ZNF175,BACH1,SKIL,SNAP25,AKT1,CNTN4,WIF1,BMP3,FUT9,FGL2,PRKG1,TBX5,NEK7,NEGR1,F9,INPP5B,CADM2,GPC6,NCALD,NT5C3A,CAMK4,SERPINB1,ADGRB3,RRAS2,CD44,NR4A1,ST6GALNAC3,PTP4A2,MOB1B,TNFAIP3,IL7,TMEM108,PDE9A,SLITRK4,SLMAP,TSG101,ZFAND5,RAB22A,PPP2R5A,FYN,PTGS2,SMAD2,PURA,PDPK1,EREG,IL20RA
MIR656_5P	MDD	0.000250013	0.000976163	0.79786	169	0.111879	blood	PWAS	c3	0.79786	1	LYVE1,MAN1A2,NPTX1,CHMP3,CALN1,UBXN4,NRG4
MIR657	MDD	2.03E-05	0.000494622	0.967278	292		blood	PWAS	c3	0.967278	1	BIRC2,NT5E,WFDC13,HERC4,UBE2D3,RAB2A,CTNNB1,MEF2C,TNKS,DNASE2B,TRH,SEPHS1,TNFSF11,PURA,PTPN2,CDKN2C,CUL1,COPS2,SMARCC1,AS3MT,PDCD6IP,DARS1,SULT4A1,MAPT
MIR659_5P	MDD	0.00015234	0.000571806	0.789916	194		blood	PWAS	c3	0.789916	1	FASLG,ATRN,KLRF1,TGFB2,PURA,RAB3C,NUDT3
MIR660_3P	MDD	0.000269672	0.000971383	0.781306	194	0.386588	blood	PWAS	c3	0.781306	1	RPS3A,NRBP1,RNF24,POGLUT1,HOMER1,CRKL,CNTFR,IGF2,ZPLD1,MMP14,CPLX2,EPHB2,TNFSF10,EFNB3,DPP10,GDNF,RGS3,MMP20,AIFM1,NLGN1,SRP19,HMGB1,TNFSF15,KERA,RALB,MYZAP,TNRC6B,PSG7,GPD1,YY1,RAB3B,BAGE2
MIR660_5P	MDD	4.33E-05	0.000298233	0.884608	883		blood	PWAS	c3	0.884608	1	LEPR,NRCAM,PCDH9,CD8A,LAMC2,FUT10,SMOC1,RMDN1,KIF3A,CCDC126,TMEM70,RRAGC,STMP1,JPH1,ARHGAP36,ELAPOR2,KPNA4,RBBP6,MDM2,LPCAT2
MIR661	MDD	3.66E-05	0.000285174	0.897741	752		blood	PWAS	c3	0.897741	1	CEACAM8,SMPD1,HSPB6,IL17RA,LOXL3,MDGA1,SAA2,CSAG1,TOM1L2,KCNIP3,MAP3K3,NDST1,PRKCSH,NLGN2,SORT1,ECE1,SCMH1,KCNG4,STX1B,NRXN2,SLC41A2,ELAVL1,CALCOCO2,P2RX6,POLM,GAS7,PPIE,KCNAB2,PIP4K2B,PTK6,TOR4A,PPM1L,NMT2,BAGE2,ARRB1
MIR662	MDD	0.0223853	0.0165785	0.176932	14	0.789491	blood	PWAS	c3	0.176932	1	SLC41A2
MIR663A	MDD	0.000100955	0.000490869	0.837052	362		blood	PWAS	c3	0.837052	1	MDGA1,TGFB1,TNFRSF8
MIR663B	MDD	5.11E-05	0.000696698	0.941561	186		blood	PWAS	c3	0.941561	1	SMPD1,C1RL,LRTM2,HERC1,GDF10,CYTH4
MIR664A_3P	MDD	6.80E-05	0.000221494	0.758956	1104		blood	PWAS	c3	0.758956	1	ADH4,SPA17,NUDT12,DCUN1D5,FAM20B,CD8A,MDGA2,TDGF1,SEMA5A,ADCYAP1,SCO1,DNAJB11,IL1A,HS6ST3,MREG,KIAA1549L,PDE4D,KIF3A,TNFSF8,BCL2A1,ENAH,UBE2D3,RAB2A,RBM17,CCL2,RRM2,GJA1,IFNG,PTPN4,BCAR3,USP25,CNTN5,NRAS,PTP4A2,ZNF334,PDE11A,AGFG1,ITGA2,LIF,C1D,ARL8B,SPATA9,QKI,STAU2,HERC1,ST8SIA2,RGS5,PTPN2,RAB27B,CPE,PRSS35,BACH2,RPP30,MID2,IL17RB,SNAP25,TOX3,ARID1A,MSTN,FUT9,ELAPOR2,YIPF6,NEK7,FCRLB,SMAD4,LGR4,GPC6,MMP13,HNRNPDL,FUT2,SH3BGRL,ADGRB3,REPIN1,NIP7,HDAC8,IGSF11,SLITRK4,CFL2,IRF2,NMI,TWSG1,RAB1A,DIRAS3,PTGS2,PDPK1,HTR2A
MIR664A_5P	MDD	0.000425669	0.000691322	0.538072	237		blood	PWAS	c3	0.538072	1	KDR,MAPK8,MTHFSD,NTRK2,ENTPD1,SMAP1,PSAP,EFHD1,SORT1,CBX5,PANK3,HDHD2,PRKG1,TCEAL8,CUL3,RALB,SYNE2,HMGCR,TMEM108
MIR664B_5P	MDD	1.93E-05	0.00069289	0.977786	236		blood	PWAS	c3	0.977786	1	SIGLEC6,TAX1BP1,FCN3,MDM4,ETV5,TOX3,HDHD2,FBLN5,RBBP4,PRKAR2A,PSMA3,PHEX,NAPG,UBL4A
MIR665	MDD	3.07E-05	0.000297913	0.917933	798		blood	PWAS	c3	0.917933	1	KDR,FABP2,UNC5B,TIMP3,COPS7B,COL3A1,RNF24,TENM3,CA13,ATP2A3,TP53I11,APBB2,HABP4,CD200R1,CHKB,SCUBE3,TGFBR2,ILF2,POU2F1,IRF4,CHST3,JPH1,DNAJB1,PPARA,ARMC10,GLYAT,SLC4A8,SCAMP5,CARHSP1,DLX3,FCRL5,MINAR1,ARRB1
MIR668_3P	MDD	2.71E-05	0.000400416	0.946105	576		blood	PWAS	c3	0.946105	1	ACP6,PDGFRB,B4GALT1,DCUN1D5,TMEM237,AK4,VSTM4,TOX3,NACA,BAGE2,MXI1,SMAD3
MIR670_3P	MDD	5.72E-05	0.000240649	0.812026	920		blood	PWAS	c3	0.812026	1	JAG1,FASLG,IL17RD,F13B,MANEA,IGSF3,DCUN1D5,CXCL12,SIGLEC6,WNT5A,ITM2B,NXPH1,THG1L,ESM1,CREBBP,PLA2G12B,MPST,TBPL1,ADAMTS5,TNKS,VTI1A,VWC2,ENPP2,IGFBP5,ALCAM,TNFSF10,LCORL,EIF4A1,CHST3,RELB,RGS8,ARL14,CCNB2,MTMR1,SKIL,UBE2J1,CPD,NECTIN3,ST8SIA4,CCPG1,ID1,YIPF6,CCDC50,CADM2,YWHAB,MLEC,EDN2,NCK1,NRG3,LZIC,LRP2,ASF1A,CD44,HMG20A,PSIP1,OSBPL11,NPTN,LDLRAP1,PHEX,ADAMTS1,CXADR,RAB21,TMOD2,ENAH,DCUN1D3,DNAJA2,VASP,CAB39,EIF4A2
MIR670_5P	MDD	1.82E-06	0.000327863	0.995562	803		blood	PWAS	c3	0.995562	1	EPHA4,CDH5,ENPEP,QSOX2,UNC5C,BCL2L2,NRXN1,GXYLT1,TNFRSF1B,PGRMC2,BPNT2,PGP,PPP4R3A,GBP2,ITCH,CXCL13,DCP1A,DLG2,MAP3K3,NEU1,FER,TMEM237,QKI,PDCD4,FGFR2,FAM234B,QPRT,NPL,LANCL1,ACVR2A,NIPAL4,IRF4,NEDD9,RBM24,YWHAB,ECE1,VPS4B,ARHGEF2,STX6,NUP210,FMR1,DUSP6,NRG3,CBFB,ATXN3,BAG4,GRB10,SEMA4B,CER1,ADAM9,ARID3A,SRSF6,EDN1,SPACA1,SEPTIN6,TPM4,NCK2
MIR6715A_3P	MDD	2.09E-05	0.000440004	0.962085	453		blood	PWAS	c3	0.962085	1	SNX4,CD163,RPS6KA6,DCUN1D1,CHIT1,ASPN,UBE2D2,FRS2,CA13,ROR2,CAST,NR3C2,NOTCH2,FGF1,GSKIP,UBE2B,AGGF1,PRDM1,ELK3,SNAP25,COX7A2L,NECTIN3,PFKFB3,CDYL2,RPRD1A,KPNA4,TGIF2,DPYSL5,SIRT5,SULF2,RAP2A,NPPA,NPTN,SRSF6,WNK3,BPGM,MEF2C,SUB1,EREG,IST1,MAPK1,NRAS
MIR6715B_3P	MDD	-6.75E-06	0.000440883	0.987791	505		blood	PWAS	c3	0.987791	1	CD5,INSR,CD163,TGFBR3,ENTPD1,FCRL1,ASPN,SORCS1,DPYSL3,SEPTIN11,GSKIP,STX2,ST8SIA3,PRDM1,NECTIN3,CRIM1,CDYL2,PABPC4,ING1,MAPK1,EHBP1,KPNA4,SIRT5,RAP2A,EIF4E
MIR6715B_5P	MDD	3.21E-05	0.000247523	0.896952	954		blood	PWAS	c3	0.896952	1	FASLG,TIMP3,PCSK7,ROBO2,MGAT4B,PTK7,AHSG,PLXNC1,PDE7A,CETN2,CSDE1,ABLIM3,LMAN2L,DVL2,IGDCC4,CTNNB1,CAST,CSMD2,MYORG,SERPINA1,DSG1,SCN4B,KCNIP1,SPINT3,GNPDA1,APP,HIF1AN,PLEKHA1,SDC3,ARAF,SORT1,PFN2,MEOX2,JPH3,KIF16B,LMAN1,RHOB,POLE3,CYB561D1,SERPINI2,JARID2,MAPKAPK3,C11orf68,UBTD2,MLEC,KPNA4,PRKAR2A,ACVR1B,OSBPL11,LDLR,ZFAND5,NPLOC4,DNM2,LANCL2,BTK,HIPK3,EIF4H,PPIF,GRK2,GPCPD1
MIR6716_5P	MDD	-0.00496064	0.00482082	0.303478	136	0.595928	blood	PWAS	c3	0.303478	1	RSPO3,ARFIP1,UST,LARGE1,ZNF264,SYT11,PDYN,HAGH,ZWINT,ETV5,ST8SIA3,HSPA1L,WBP1L,HS3ST1,PCK1,CRIM1,SH3BGRL,TAGLN2,SENP7,ARF3,TNRC6B,RAN,TWSG1,SMAD2,TCF4
MIR6718_5P	MDD	0.000451717	0.000982162	0.645573	137	0.20709	blood	PWAS	c3	0.645573	1	MAN1A2,SORCS1,UBE2G2,CNRIP1,CREB3L1,FAM234B,ARL15,WBP1L,ARF6,ALDH6A1,AQP4,ZHX1,TSSK2,VSIG1,MOB1A,UBE2V1
MIR6719_3P	MDD	-0.000115054	0.000441107	0.794223	444		blood	PWAS	c3	0.794223	1	SELE,ANTXR2,DCLK3,RSPO3,XPNPEP1,ENPP5,MGA,MICU2,THSD7A,TFRC,AFAP1L1,ZNF75D,OLR1,GPR26,NLGN1,VTI1A,NAB1,CUL3,B3GALT6,GMFB,ARRB1
MIR671_5P	MDD	-3.06E-05	0.000373046	0.934601	490		blood	PWAS	c3	0.934601	1	CD209,PTPRD,ADAM11,THBS1,LRRN1,HAAO,SEPSECS,LGALS3BP,SYT9,KIT,SNX1,GALNT10,DSTN,FGFR2,ACVR2A,RAG1,SATB2,CALN1,CA7,WFDC6,ACBD6,RAB18,CBS,VSNL1,SPOCK1,SYNGR3,CFTR,VPS26A,TBL2,CFL2,DDX39B,LRRC59,EDN1
MIR6720_5P	MDD	-3.64E-05	0.00040396	0.928195	477		blood	PWAS	c3	0.928195	1	FABP2,RAP1GDS1,LRIG1,ENTPD1,UBE2D3,CROT,MDM4,STMN4,IL1RL2,C1QTNF3,ZNF180,PDCD4,TRAF4,TPM1,CEACAM7,NXT2,NPM1,LRFN1,KIF16B,SLAMF1,MMP13,CMPK1,EHBP1,SLCO5A1,VCAN,SULT4A1,PSME3,RBFOX2,FGF7,CAMK2A,UBE2G1,BAGE2,SMAD4,ARFGAP2
MIR6721_5P	MDD	7.07E-05	0.000206156	0.731802	1334		blood	PWAS	c3	0.731802	1	FLT4,STX1A,SPRN,TEC,SCN2B,CAMK2A,FMOD,NFASC,LINGO1,NPTXR,H6PD,NCAN,MDGA1,WDR5,GLCE,SIGLEC5,KIR2DL3,HAAO,IGF2,UCK2,SSR1,TMCC3,MECP2,GDF15,TREM1,CPLX2,CADM3,SORCS2,TXNDC5,ITM2C,RELT,SERPINH1,DOT1L,VAMP1,CDHR3,LRTM2,KLK6,TRIAP1,HMGA1,EFNB3,CHGA,SORT1,RGS5,SCN4B,CALN1,MYRF,PDE2A,PACSIN1,KRT16,ANKRD46,SLC4A8,PEA15,INA,TGM2,MAPKAPK2,TXLNA,EPHA10,CAMK4,ARF3,STX1B,TNRC6B,NATD1,CDK16,SEMA4B,SLC6A9,CSF1,PAX4,NECTIN1,ATG7,MAX,RAB2A,ADAMTS4,NPLOC4,RAB1B,NAPG,PDPK1,RAB3B,CAMKK1,GFER,TMUB2,ACP7,DIRAS1
MIR6722_3P	MDD	0.00024006	0.000564432	0.670609	392		blood	PWAS	c3	0.670609	1	NFASC,NPTX1,IGLON5,HSP90B1,PRND,CHST15,IGF1,ITGAL,EPHA2,GRID2,MAZ,UBE2M,PDXK,STMN4,CLK2,FGF1,GSKIP,CANX,HNF1A,TGFBR2,MTRF1L,SCN4B,OTUD5,DOC2B,PNPO,PMEPA1,COLGALT2,STX1B,TNRC6B,CDK16,CREB3L2,RAB1B,CNOT9,DDR1,RAB5B
MIR6726_5P	MDD	-6.31E-06	0.000988351	0.994908	88	0.0662702	blood	PWAS	c3	0.994908	1	PLXNA4,NPTX1,MYORG,LAMTOR3,DUSP23,MYCT1,FLRT1,TNRC6B,NETO2,LY6G6C,EDA2R
MIR6727_3P	MDD	7.71E-06	0.000493203	0.987535	388		blood	PWAS	c3	0.987535	1	MAN2B2,PSG4,C1RL,CT55,FMR1,CLSTN1,EPHB2,CSMD2,ALCAM,ACVR2B,SCN4B,CASK,PDGFB,CHP1,PSG1,MLEC,CRIM1,CTNNA2,EPHA7,UBE3A,ASPH,PSG7,LDLRAP1,PSG8,CAPZA1,GGA3
MIR6728_3P	MDD	0.000268057	0.000488484	0.583176	544		blood	PWAS	c3	0.583176	1	PLTP,SPRN,IL18R1,NTRK2,KREMEN1,PCYOX1,IDO1,SPOCK2,MAPK1,TNFRSF13B,MECP2,CCDC126,PLG,ITCH,GHR,EEF2K,MAPRE1,DTX1,TAFA4,GRAP2,EXOSC1,ZNF18,TNS2,CPD,S100A10,ARHGAP36,HOGA1,UFM1,GPC6,CASP10,ESRRA,TNS4,MDM2,TMPO,PIP4K2B,FOXO3,MSRB3,PDPK1
MIR6728_5P	MDD	3.18E-05	0.000493255	0.948602	424		blood	PWAS	c3	0.948602	1	RBL2,RSPO3,FAM171B,ADAM22,DDAH1,BCAN,DNAJC16,ENO2,MMAB,HAPLN1,CSMD2,RPS6KB1,APLP1,FLT3LG,BCL6,NLGN1,GALP,STX12
MIR6729_3P	MDD	0.00472383	0.00522855	0.366277	108	0.374315	blood	PWAS	c3	0.366277	1	TMEM132B,SPTLC1,CHST11,PTPN11,DLG3,CRKL,PIGR,ITM2C,NEGR1,KMT2D,PTPN2,ARHGAP36,CDH2,HSPA9,ARAF,FLII,KPNB1,EDN1
MIR6729_5P	MDD	-0.00499245	0.00908096	0.582476	35	0.253524	blood	PWAS	c3	0.582476	1	DCLK1
MIR6730_5P	MDD	0.000174317	0.000687685	0.799895	328		blood	PWAS	c3	0.799895	1	RPS3A,ATF6,ARFIP2,VPS29,POGLUT1,NCOA2,UST,PRCP,TMEM132D,POMC,IGF1,RAB14,NRIP3,POGLUT3,HAPLN1,SPARC,CTSC,LCORL,CEMIP2,OLFML1,MAPK9,AK4,VPS4B,WNT11,NETO2,GNAI1,WIF1,CSNK1D,AGO1,ADAM9,VAMP7,CERT1,AIDA
MIR6731_3P	MDD	9.89E-06	0.000441556	0.982131	385		blood	PWAS	c3	0.982131	1	CHL1,EPHA4,KNG1,OMD,IL5RA,CTSC,SCUBE3,G3BP1,ST8SIA4,MFAP5,BPNT1,ELAVL1,PAPLN
MIR6731_5P	MDD	-2.44E-05	0.000403101	0.951822	426		blood	PWAS	c3	0.951822	1	CD209,BCAM,ADH6,EHMT2,PCDHA4,IGSF3,SCN2B,OPCML,NPTX1,PDE4D,TNFRSF10B,CADM3,HSPB6,PARVA,FAM163B,TOM1L2,MAP3K3,CRIPT,MARCKSL1,PRKCG,HERC1,USB1,SDC3,PCDHA7,SCN4B,PLSCR3,SHISAL1,EIF1AD,CD8B,GCK,CAMK1D,CXCL17,VTI1A,SERPINB8,GET3,ARF4,STX6,PLBD2,SCAMP5,SIGLEC1,DNAJB1,NAPA,CDC42BPA,YWHAE,DLX3,PCDHAC1,UBE3A,PCDHAC2,FST,CREB3L2,DYNLL2,SMAD2,AHCYL1,ARRB1,RAB5B,CNGA2
MIR6732_3P	MDD	-6.41E-05	0.00049511	0.896963	317		blood	PWAS	c3	0.896963	1	CXCL8,MAPK8,RPS6KA1,FAM20B,CADM1,DCLK1,GALNT1,LRRC59,MAPRE1,RSPO1,HIBADH,NPL,PDGFB,SCAMP5,TNRC6B,EIF3J,RAP2A,CFTR,RAB21,CSMD1,NCK2,EIF5A2,PRKACA
MIR6732_5P	MDD	9.53E-05	0.000698967	0.891575	142		blood	PWAS	c3	0.891575	1	IDUA,HJV,GPD1L,RND1,CAPN3,KLK3
MIR6733_3P	MDD	2.15E-05	0.000684629	0.974989	387		blood	PWAS	c3	0.974989	1	TEK,COL15A1,COL10A1,LIFR,TMEFF1,IBSP,NRP1,FADD,ELAPOR1,NRIP3,ACYP2,PLG,BMPER,CAST,NPTN,DSG1,UBLCP1,FGF12,CEMIP2,FGFR2,OLFML1,TRAF1,IDI1,VTI1A,LMNB1,SNN,NEK7,TNFSF15,KCNIP4,SYT2,NR1D2,ADAMTS6,RPS6KA3,IGSF11,MESD,MAPK10,ZNF382,SOX2,ADSS2,PDLIM1,ARHGDIB,VIP
MIR6733_5P	MDD	0.000169286	0.00031144	0.586746	897		blood	PWAS	c3	0.586746	1	SPOCK3,ADAM23,PAPPA,MAPK8,ERBB3,SEMA3G,HDGFL3,GKN2,F5,EFNA5,ST3GAL1,DSCAM,CXCL12,NCAN,ATP1B1,BTN3A3,CADM1,DLG3,GSTT2B,MECP2,VPS25,THSD7A,IGF1,ANTXR1,HSPB6,UCMA,CDH11,PKD2,FAM234B,LANCL1,PFN2,CXCL14,SHISAL1,RGS8,SUOX,MAPRE2,ARHGAP36,BRPF1,SLC4A8,NUDC,GPC6,C6orf89,TERF1,COLGALT2,HSPA9,PTN,HAO1,RND3,FGF18,GAS7,CLEC7A,TMOD2,C1orf198,PPM1L,ACP7,PLA1A,TIGAR,LYN,VCL,YWHAZ,RAB5B,AGO3
MIR6734_3P	MDD	9.57E-05	0.00028564	0.737493	674		blood	PWAS	c3	0.737493	1	ADGRF5,PARP1,H6PD,CHST11,THBS1,GLIPR2,NCR3,HRAS,SIRPA,UNC5D,PPP4R3A,EIF4EBP2,LSAMP,SNX1,LEP,HIF1AN,AK4,SCIMP,EPHB1,CAMK1D,GPR26,TJP1,CBX1,PRDM4,ARF6,EPHB2,RB1,CTCF,MLEC,SYT2,RORB,RNF215,TNRC6B,ASPH,AGO1,NFE2L1,GGA1
MIR6734_5P	MDD	3.76E-06	0.000403761	0.992571	380		blood	PWAS	c3	0.992571	1	PDCD1LG2,BCAM,ICAM5,NTRK2,RGMA,COL1A1,TPST2,MASP1,PDE7A,KAAG1,RSPO2,USP15,PAK3,NLRP4,HSPA1L,STIM1,S100A10,ARHGEF2,MSTN,ALKAL2,JTB,PPIB,SEPTIN6,EIF5A
MIR6735_3P	MDD	-1.11E-05	0.000443811	0.980054	261		blood	PWAS	c3	0.980054	1	PTPRD,FLRT3,FXN,LIN7C,BRPF1
MIR6735_5P	MDD	3.68E-05	0.000350653	0.916401	480		blood	PWAS	c3	0.916401	1	REG3G,NQO1,RGMB,SSR1,ST3GAL5,CDON,CLIC5,DUSP13,KCNIP1,AIF1L,NOTCH2,TCEA2,SDC3,ACVR2B,STAB2,FHL1,GOSR2,HNRNPR,AGO1,LDLRAP1,SATB1,RAB1B,MAFG,ADAMTS4,SH3GL2,PIANP
MIR6736_3P	MDD	3.92E-05	0.000349374	0.91069	628		blood	PWAS	c3	0.91069	1	ZFYVE27,IL17RD,HNRNPH1,TRDMT1,PLXNA4,NPTX1,NRP1,UGT1A1,UGT1A6,ALDH5A1,APOL3,TRIB2,LDHA,STMN4,UGT1A8,STAT3,PIK3C2A,CLEC4G,ACVR2A,NFATC1,JPH1,KCTD5,CYTH2,MAPK11,HECW1,MAP2K3,AGO1,NECTIN1,VCL,EIF4E,PPCDC
MIR6736_5P	MDD	0.000122976	0.000986709	0.900815	115	0.7693	blood	PWAS	c3	0.900815	1	ADH6,NTS,CAMK2D,DHFR,TYRO3,SLC66A1L,RPE,FGFR1,QKI,MSRB2,RAB27B,CD37,SUOX,MFAP5,C6orf89,NRG3,TBX5,HDGF
MIR6737_3P	MDD	-3.29E-05	0.000436141	0.93982	760		blood	PWAS	c3	0.93982	1	APOB,BCHE,NRBP1,LRIG1,LIFR,TMEM132B,SLITRK6,CNDP1,SORCS1,ALDH5A1,APLP2,TENM3,MECP2,CHMP2B,NCAM1,COL6A5,CA2,ZNF275,SCN4B,TAC1,FGF12,C11orf87,YEATS4,FGFRL1,EGFR,ETS2,POU2F1,MGAT4A,PECAM1,CALN1,TOX3,SKIL,ESAM,HEXIM1,LMNB1,AS3MT,STAU1,KCNF1,CADM2,RAD23B,JCHAIN,ACADSB,NUDT5,ADAMTS3,SPRED1,DIDO1,WWP1,ZFAND5,PCDH8,YY1,DDX6,PDAP1,TIAL1,RAB7B
MIR6737_5P	MDD	3.69E-06	0.000349634	0.991568	615		blood	PWAS	c3	0.991568	1	FABP2,FCER2,SRGN,GREM1,DHX8,TMCC3,DNAJB4,CSAG1,COL11A2,ITPKC,DLL3,MDM4,EGFR,DLK1,GFAP,HECW1,NRXN2,ZNF774,MCCD1,CFL1,MINAR1,ARRB1,PAFAH1B2
MIR6738_3P	MDD	0.000204971	0.000440506	0.641711	434		blood	PWAS	c3	0.641711	1	MAPK8,GXYLT1,NOTCH1,C1orf56,CRHBP,KIAA1549L,PSAP,DIXDC1,NAPB,GNAS,CCDC126,EXOSC3,ADAMTS5,GRID2,PGD,CA12,MAGEA5P,BPTF,ODC1,VSTM4,PAK5,YY1,FUT9,RPRD1B,PPARA,RYK,CBFB,SIRT5,HMG20A,CHGB,TMEM167A,POLH,GPR107,YME1L1,NRG4,DSC3,FLRT1,UBE2L3,CFLAR,YWHAZ,ZFP91,CDY1
MIR6738_5P	MDD	-1.14E-05	0.000698822	0.986979	170		blood	PWAS	c3	0.986979	1	IGLON5,GOLM2,DOCK9,KAAG1,FAP,NOVA1,ST6GALNAC6,DNAI1,IL24,CASP14,COMMD9,RAB5B
MIR6739_3P	MDD	1.37E-05	0.000692082	0.984164	278		blood	PWAS	c3	0.984164	1	CCL28,NCOA2,MAN1A2,UST,CRISPLD2,DLG3,CA8,NOG,ERBB4,PDE4D,KIT,CAST,PTP4A2,EDIL3,QKI,KLF4,EIF4G3,SCIMP,NXT2,GREM2,BCL6,SERAC1,MID2,EIF2S1,BMPR2,PRLR,SPOP,MMGT1,HMGB3,HNRNPD,DUSP6,SPOCK1,UBE3A,CSNK2A1,DSC3,TOP1,IGFBP4,MXI1,SGK3,UFM1,LRIT3,DLG2,LDHB,PDPK1,DERL1,PBRM1,EIF4H,YWHAZ,EIF5A2
MIR6739_5P	MDD	0.000169286	0.00031144	0.586746	897		blood	PWAS	c3	0.586746	1	SPOCK3,ADAM23,PAPPA,MAPK8,ERBB3,SEMA3G,HDGFL3,GKN2,F5,EFNA5,ST3GAL1,DSCAM,CXCL12,NCAN,ATP1B1,BTN3A3,CADM1,DLG3,GSTT2B,MECP2,VPS25,THSD7A,IGF1,ANTXR1,HSPB6,UCMA,CDH11,PKD2,FAM234B,LANCL1,PFN2,CXCL14,SHISAL1,RGS8,SUOX,MAPRE2,ARHGAP36,BRPF1,SLC4A8,NUDC,GPC6,C6orf89,TERF1,COLGALT2,HSPA9,PTN,HAO1,RND3,FGF18,GAS7,CLEC7A,TMOD2,C1orf198,PPM1L,ACP7,PLA1A,TIGAR,LYN,VCL,YWHAZ,RAB5B,AGO3
MIR6740_3P	MDD	2.40E-05	0.000312614	0.938741	721		blood	PWAS	c3	0.938741	1	TLL1,PAPPA,FASLG,NRXN1,GALNT13,EBAG9,TMEFF1,C1orf226,FCRL4,MEGF10,NODAL,GZMK,ZNF275,FGF18,CD9,TMEM38B,LRRTM3,AXIN2,ACVR2A,TINF2,EPHA7,ARID1A,ELAPOR2,STAT1,PSG1,DNAJC27,SPAST,PTCHD3,UBE3A,ADAM12,DUSP3,YTHDC1,PURA,EIF4A1,VCL,HNRNPA1,MACO1,ULBP3
MIR6740_5P	MDD	2.90E-05	0.000299034	0.922838	543		blood	PWAS	c3	0.922838	1	TAPBPL,FAM162B,APOL3,SEPTIN11,HAPLN1,RPS6KB1,POLR1C,TNFSF10,RGS21,UBE2F,ATP1B4,CTCF,ASAP2,NCALD,GPR135,ELMO1,CFL1,RBM39,SLMAP
MIR6741_5P	MDD	-5.85E-06	0.000986585	0.995266	124	0.312873	blood	PWAS	c3	0.995266	1	PAPPA,SCG3,SPN,STMN3
MIR6742_3P	MDD	6.99E-05	0.000493108	0.887195	408		blood	PWAS	c3	0.887195	1	CYTL1,PAPPA,MAN2B2,EPHA5,RPS6KA1,THBS3,KLK4,INHBA,TNFSF10,TNFRSF9,CREB3L1,EGFR,ITGA5,BDNF,GFAP,ASH1L,GALNT11,SPTLC2,DPYSL5,EPDR1,KRT72,OSCAR,KPNA6,PIP4K2B,TDP1,SMC3,ARRB1,RAB5B
MIR6742_5P	MDD	0.000899341	0.00579151	0.876596	103	0.684501	blood	PWAS	c3	0.876596	1	SEMA6A,PTK7,TMEM132B,IGF2,PCBD1,ASGR2,SPATA31D4,PSME3,ARRB1
MIR6743_5P	MDD	0.000115858	0.000686911	0.86606	366		blood	PWAS	c3	0.86606	1	FUT8,PCDH9,TMEM132B,GSTT2B,UBE2M,NEGR1,SUFU,CHIA,PTPN1,CHST5,PLCB1
MIR6744_3P	MDD	6.76E-06	0.000700626	0.992302	141		blood	PWAS	c3	0.992302	1	INHBB,GREM1,ADGRG5,MRAP,DSC1,PDXK,STMN4,FIBCD1,BACH2,PRKCA,SLC4A8,ARRB1,IL20RA,SLC26A7
MIR6744_5P	MDD	-0.000184091	0.000963314	0.848445	263	0.0807688	blood	PWAS	c3	0.848445	1	IL1R1,ENTPD5,NAT1,ADAMTSL1,ZWINT,CCDC50,C20orf173,PANK3,YBX1,AK2,YWHAZ
MIR6745	MDD	-8.86E-05	0.000689897	0.897837	285		blood	PWAS	c3	0.897837	1	SEMA6A,SOD3,ARHGAP1,IL17RD,OPCML,H2BC21,CHAD,FHIT,PREP,S100A4,FGF12,BTN3A1,FOXJ2,CALN1,EDA,SMURF1,ELMO1,PLBD2,GRB2,ENTPD2,FGF5,SHC1,AK2
MIR6747_3P	MDD	9.72E-06	0.00040051	0.980633	738		blood	PWAS	c3	0.980633	1	IFNAR1,IL6R,CBLN1,POU2F1,RMDN1,FRS2,LY9,UGP2,CSMD2,PPP1R3B,CLIC5,CAMK1D,SNPH,SHISAL1,BCL2L1,RAB6B,ARL5A,TBX5,PTPRH,UAP1,NECTIN2,AIDA,ENSA
MIR6747_5P	MDD	9.30E-05	0.00049154	0.849991	418		blood	PWAS	c3	0.849991	1	FCER2,SRGN,MDGA2,EFNA5,MET,CCL21,IL34,IGFBP5,VAMP2,MCCD1,MAX
MIR6748_3P	MDD	0.000247287	0.000569463	0.66411	261		blood	PWAS	c3	0.66411	1	UNC5C,NPTXR,TIRAP,LOXL3,GLUL,METAP2,EPO,UNC5A,NMRK1,HIF1AN,HNF1A,PRSS8,GDNF,CAMK1D,ACP2,BMPR2,CAMKK1,KREMEN2,POMGNT1,CBX7,NAP1L1,FABP5
MIR6748_5P	MDD	-7.81E-05	0.000349541	0.823102	449		blood	PWAS	c3	0.823102	1	INHBB,BMP4,C1RL,CT55,SIRPB1,VEGFA,SORCS2,FGFR1,CLEC2D,SDC3,TJP1,PALM,PLIN3,CD37,EDDM3A,AMMECR1L,NECTIN1,VSIG1,TMEM108,SOX2,TCF4,SULT4A1
MIR6749_3P	MDD	0.000354156	0.000689867	0.607693	304		blood	PWAS	c3	0.607693	1	ICOSLG,SVEP1,NFASC,CNTNAP2,NTRK2,PTPRJ,DHFR,NRIP3,CPLX2,S100A5,EIF4EBP2,LSAMP,ABCC6,LTBR,PPP3R2,CSF2RA,ARL8B,LYSMD4,TXNIP,RHOB,DTX3L,SORCS3,SNAI2,TNRC6B,DAG1,VTA1,ELK1
MIR6750_3P	MDD	0.000196961	0.000440602	0.654856	484		blood	PWAS	c3	0.654856	1	CPA4,ZPLD1,TMCC3,HPGD,NRP2,RPE,ADAMTS5,HDAC2,MPZL1,RGS5,PKDCC,FAM241A,GCH1,EHBP1,SLITRK4,TGFB2,FYN,UBE2G1
MIR6750_5P	MDD	-0.00431657	0.00479899	0.3684	121	0.434653	blood	PWAS	c3	0.3684	1	GALNT13,DCLK1,THSD7A,PPP4R3A,DPYSL3,LCP1,NPTX2,C9,FGF1,HBB,FUT9,PDZD11,WWP1,TENM4
MIR6751_3P	MDD	6.06E-05	0.000494156	0.902336	318		blood	PWAS	c3	0.902336	1	CPN2,CCL22,TREML2,SET,GLRX,RAB6B,OLA1,STX6,ST6GALNAC1,ERCC4,GLO1,PPIA,MAPK1
MIR6751_5P	MDD	-3.77E-05	0.000403662	0.925551	434		blood	PWAS	c3	0.925551	1	GSTM4,CPN2,COL1A1,IGF2,LDHA,NID1,RAB3A,PRKCA,PRKCG,SEPTIN3,DSCAML1,IGDCC3,CFLAR,PRR27,DLX3,NUDT5,ZFAND1
MIR6752_3P	MDD	0.000100248	0.000692677	0.884928	238		blood	PWAS	c3	0.884928	1	HOMER2,PTPRU,NFASC,NTRK3,SEPSECS,NRIP3,ATRN,CD274,SNX8,SNPH,ST8SIA2,GRAP2,SERPINF2,NLGN2,SUFU,CALN1,NEURL1,NXPH3,ST13,ADAM15,PDGFB,MVK,MLEC,RAD23B,CPD,AGO1,LTA,TXNRD1,EFNB1,KCNAB2,GPCPD1,RBFOX2,DLG4,ENSA
MIR6752_5P	MDD	-9.54E-05	0.000403492	0.81316	483		blood	PWAS	c3	0.81316	1	SEMA6A,MSR1,B4GALT7,SFTPB,EFNA5,PTPRD,DDAH1,IGF2,MECP2,OLFM2,CDC25A,RAB3A,ABLIM3,PRKCG,RSPO4,KMT2D,DLK1,LIN7C,KCNIP3,CYB5R3,NECTIN4,RUNX3,PRKACA,ARHGEF1,MSN,NECTIN1,RAB2A,GGA1,CAMK2A,PIN1
MIR6753_3P	MDD	0.000165531	0.00069476	0.811682	264		blood	PWAS	c3	0.811682	1	SERPING1,NAGPA,THSD7A,SRC,PAPSS1,PAK5,CTHRC1,PRLR,TBX5,NDRG1,PDPK1
MIR6754_3P	MDD	0.000333145	0.000693447	0.63093	237		blood	PWAS	c3	0.63093	1	IL17RD,SEMA4D,UBE2D2,TMEM70,TFF3,HSPA1A,EPHA3,SPAG11B,COL25A1,QKI,EPHB1,CLTC,FREM2,ASF1A,TNRC6B,EIF3J,GAS7,DAG1,DDX6,MAPK14,CXADR
MIR6754_5P	MDD	4.18E-05	0.000373319	0.910929	535		blood	PWAS	c3	0.910929	1	IL17RD,GXYLT1,CNTN2,GREM1,CCL22,TPP1,TRIB2,EIF4EBP2,ATP1B2,TOM1L2,NBL1,SPINT3,SDC3,PSMD9,SUFU,SNRPD3,SATB2,ADAM19,ESAM,C10orf105,B3GLCT,MFRP,WFDC10B,NR1D2,AGO1,DUSP3,RAB3B
MIR6756_3P	MDD	8.34E-06	0.000439675	0.984875	547		blood	PWAS	c3	0.984875	1	PCSK1,POU2F1,NTRK3,EPHB4,MATN2,IL19,THTPA,DLL3,PTPN4,LSAMP,RELT,EPB41L1,CLIC5,VLDLR,CLSTN2,SEMA4C,PPP3R2,TTC17,FOXG1,CLTC,SPTLC2,DOK1,TNRC6B,KPNA6,NAP1L1,DDX6,CELF2,PAFAH1B2
MIR6756_5P	MDD	5.40E-06	0.000238905	0.98198	1361		blood	PWAS	c3	0.98198	1	FLT4,BCAM,SOD3,FGFR3,UNC5B,ECM1,CST4,NGFR,SEMA3G,ARFIP2,SCN2B,HSPG2,CNTN2,EFNA5,ENTPD1,NPTXR,MAPK3,INTS3,MDGA1,GOLM1,CD48,S100A11,IGF2,KIF3A,TMCC3,IL12RB1,TIAM1,MECP2,OLFM2,H2BC21,EPHA1,CABP7,ATP1B2,VAMP1,HBEGF,FURIN,LIF,ADM2,CHKB,QKI,JUP,ARL3,POU2F1,KMT2D,DLK1,CALN1,STIM1,ST6GALNAC6,AMIGO1,SMURF1,TRIM3,PAPPA2,CDC42BPA,HHLA2,DCBLD1,SORBS3,GRID1,ARF3,TNS4,PCDHGA12,FASN,IL24,ENTPD2,KCNAB2,KPNA6,TOR4A,RANBP3,GAP43,PRKACA,ARRB1,ARHGDIB,DIRAS1
MIR6757_5P	MDD	-4.18E-05	0.000492997	0.932382	277		blood	PWAS	c3	0.932382	1	SELE,IFNAR1,SPINK13,AMMECR1L,CD46,CSDE1
MIR6758_3P	MDD	6.45E-05	0.000402105	0.87263	514		blood	PWAS	c3	0.87263	1	FUT8,EDAR,SEMA5A,NHLRC3,MEGF10,SORD,POSTN,C11orf87,APLN,RGS4,NSDHL,PDZK1,IGDCC3,YIPF6,RPS3,ASPH,ERP44,TMEM167A
MIR6758_5P	MDD	4.38E-05	0.000284904	0.877763	895		blood	PWAS	c3	0.877763	1	SPINT1,SPA17,TNC,COPS7B,HDGFL3,NT5E,NPTXR,KLRC3,NDRG3,PTGFRN,GP6,C1QTNF1,ATP1B2,PATE4,TOM1L2,SCUBE3,IL10,USB1,GCH1,TNFSF15,RPS3,MLEC,ARF3,TNRC6B,RPS6KA3,CASP14,SUMO3,HMOX2,RANBP1
MIR6759_3P	MDD	0.000195308	0.000564609	0.729405	388		blood	PWAS	c3	0.729405	1	CFI,HHIP,COL3A1,RET,RACGAP1,ADAM22,NOG,NXPH1,CHD7,FGFR1,H2AZ1,ADAMTS5,TFF3,UBXN2B,BMPR2,PABPC4,YBX1,CSF1,SLITRK4,HTR7,AASDHPPT,ARRB1
MIR6759_5P	MDD	-0.00038974	0.00096963	0.687723	201	0.950057	blood	PWAS	c3	0.687723	1	SEMA6A,FGG,VWF,SAA2,UBE2D2,ELAPOR1,NFKBID,SFRP4,TYRO3,FGFR1,OPRPN,SEPTIN3,ETS2,CAMK1D,CD37,LGR5,MMP16,NEK7,AMMECR1L,GLYAT,ASPH,TMEM108,PRKCI,PPFIA1,DERL1
MIR675_3P	MDD	-6.30E-05	0.00032943	0.848428	587		blood	PWAS	c3	0.848428	1	KNG1,FCRL1,ADAM22,FMR1,CDH11,PPP4R3A,SDF2,CLGN,MTRF1L,PLPP4,CHST9,SERPINF1,CUL3,PURA
MIR6760_3P	MDD	-9.15E-05	0.000372848	0.806054	560		blood	PWAS	c3	0.806054	1	CD163,NRXN1,CADM1,IL5RA,CD55,RLBP1,GDA,HGF,FGFR1,LDHA,SYNCRIP,IL7R,FAM171A1,PDCD4,SDC3,RBM24,CHST3,GOSR1,EVL,OLA1,BCCIP,SH2D1A,DNAJC27,JTB,ADGRB3,SYT4,ILF3,FOXO3,EIF4E
MIR6760_5P	MDD	6.46E-05	0.000401649	0.872271	686		blood	PWAS	c3	0.872271	1	UMOD,FGF2,PCSK1,NCOA2,EFNA5,IGF1R,NPTX1,TMEM9,TPP1,FRS2,RAB2A,DLG2,HS3ST3A1,COL11A2,TP53I11,STAMBP,PAWR,KCNIP3,STAT6,FAM171A1,CHST14,SEPTIN3,EGFR,RSPO4,CLEC4G,RGS5,KLRF1,SPINK14,MYRF,GOSR1,BACH1,ADAM19,VTI1A,ZNF774,CTCF,AGO1,INSL5,CREB3L2,TRIM3,KIN,MED1,UBQLN4
MIR6761_5P	MDD	-1.86E-05	0.000403782	0.963214	438		blood	PWAS	c3	0.963214	1	OPALIN,UNC5C,SLITRK3,DPY30,TGFBI,NPTX1,ADA2,JPH4,ASCC1,ATRN,SORCS2,CCM2,BTD,KCNIP1,GHDC,TRIAP1,SYT17,DPP10,TTC17,LANCL1,AK4,ALDH6A1,BTLA,SLC4A8,CHP1,CUL3,NETO2,TXLNA,BIN1,PRKAR2A,MAP2K6,ERLEC1,TMEM154,WNT7A,ARPC5,RBFOX2,ELK1
MIR6762_3P	MDD	-7.93E-05	0.000350209	0.820759	450		blood	PWAS	c3	0.820759	1	TEK,IL1RAP,SCN2B,COLGALT1,L1CAM,HAAO,IGF2,TGM4,PDE7A,HSPD1,CADM3,GRID2,ROR2,ALCAM,STC2,KPNA1,SCARA3,KMT2D,FAM107A,CDK1,IFIT2,ARFGAP1,SMURF1,EIF2S1,CUL1,GPN1,COL18A1,ARID1A,PRKG1,SLC4A8,PNPO,AGO1,GGPS1,COMMD9
MIR6762_5P	MDD	0.000141302	0.000491679	0.773816	423		blood	PWAS	c3	0.773816	1	NGFR,TIMP3,LOXL3,PENK,ALPG,CPLX2,CDH8,ABLIM3,SDC3,ERN1,FBXL5,ATG7,FGF23,SMAD3,GGA3
MIR6763_5P	MDD	2.27E-06	0.000350162	0.994836	466		blood	PWAS	c3	0.994836	1	BCAM,SEMA5A,HAPLN4,APOA5,OAF,CHAD,SPOCK2,IFNLR1,STIM1,ENO2,PA2G4,FGFR1,VAT1,NBL1,IGFBP5,PRKAR1B,NOVA1,AGGF1,PDZD7,EEA1,DLK1,TAF15,IRAG2,HMGCS1,VCAN,NECTIN1,WNK3,GPD1,SEZ6L2,ELK1,PRKACA
MIR6764_3P	MDD	0.000433174	0.000958272	0.651243	291	0.229509	blood	PWAS	c3	0.651243	1	MSR1,BHMT2,ROR1,TOR1AIP1,JAKMIP3,MGA,NRP2,DYNLL1,EPB41L1,DES,PTK2,UBE2D1,EPHB3,ITGA5,LAIR1,PALM,MRAS,PRKCA,HDHD2,ID1,STAU1,SHC1,PDPK1,NRAS
MIR6764_5P	MDD	4.23E-06	0.000434767	0.992235	689		blood	PWAS	c3	0.992235	1	ZFYVE27,WNT3A,ICOSLG,ALAD,PDGFRB,NFASC,TMEM132B,NPTX1,KREMEN1,PCDHGC3,C1RL,TNFSF8,DEAF1,SORCS2,DPYSL3,GDF5,BTD,VAMP1,MDM4,PTPN6,NDST1,SNPH,LIF,SET,SYT7,HNF1A,SUFU,CD79A,ECE1,RGS8,FAM107A,BACH2,NEURL1,MYRF,ARMC5,STC1,CA7,TAGLN2,CNOT9,PCDHGA12,SPSB1,PFKFB3,C10orf105,RUNX3,MLEC,PTGES2,TGIF2,MAPKAPK2,PTPN7,NECTIN1,KLK5,PPIE,RAB31,MXI1,ADAMTS4,NPLOC4,RAB1B,PRKCQ,TOLLIP
MIR6765_3P	MDD	-0.000320465	0.000976504	0.742779	152	0.256664	blood	PWAS	c3	0.742779	1	XPNPEP1,DCUN1D5,IFNLR1,SYT9,UBE2D3,TYRO3,CA10,MPZL2,C1orf43,GLP1R,MAPK9,FHL1,RAB27B,HIPK3,ANKRD1,PNOC,EFNB1,DAG1,MED1,PPCDC,SMAD3
MIR6766_3P	MDD	-7.45E-06	0.000349212	0.982989	657		blood	PWAS	c3	0.982989	1	PDGFRA,GXYLT1,OCRL,ROR1,ADGRE2,ADCYAP1,IL12B,DDAH1,IL5RA,EFNB2,PDE4D,CHD7,PIGR,LSAMP,CNRIP1,ISL1,MFNG,LGALSL,RAB35,ANAPC10,FURIN,TGFBR2,ETV5,RBM24,CAMK1D,ABRAXAS1,TENM2,CDYL2,PPARGC1A,CCNA2,UBE3A,SYT5,COL9A1,UBASH3B,FBXO3,ASH1L,CDH1,CERT1
MIR6766_5P	MDD	5.94E-06	0.000246183	0.980755	1300		blood	PWAS	c3	0.980755	1	FLT4,SOD3,FGFR3,ECM1,CST4,SEMA3G,ARFIP2,SCN2B,HSPG2,CNTN2,EFNA5,ENTPD1,NPTXR,MAPK3,INTS3,MDGA1,GOLM1,CD48,IGF2,KIF3A,TMCC3,IL12RB1,TIAM1,MECP2,OLFM2,H2BC21,EPHA1,ATP1B2,VAMP1,HBEGF,FURIN,LIF,ADM2,CHKB,QKI,JUP,ARL3,POU2F1,KMT2D,DLK1,CALN1,STIM1,AMIGO1,SMURF1,PAPPA2,CDC42BPA,HHLA2,DCBLD1,SORBS3,ARF3,TNS4,PCDHGA12,FASN,IL24,ENTPD2,TRIM3,KCNAB2,RANBP3,GAP43,PRKACA,ARRB1,ARHGDIB,DIRAS1
MIR6767_3P	MDD	-9.93E-05	0.0041881	0.981083	179	0.274613	blood	PWAS	c3	0.981083	1	PCDH9,TOR1AIP1,OPCML,SDCBP,FGF12,TNFSF18
MIR6768_3P	MDD	-0.00023662	0.000970448	0.807366	186	0.053342	blood	PWAS	c3	0.807366	1	NEO1,MMP8,IGF2R,LIMA1,SYNJ2BP,IVD,USP15,RPS6KB1,HDAC2,POLR1C,MAPRE1,MPZL1,LRP1B,PIK3C2A,GOSR2,STC1,CDC42BPB,CASK,ERN1,RHOA,ARPC3,DAG1,RAB31,PDIA6,ENAH,RAB21,PBRM1,EIF4A2,AIP,SLC26A7,AGO3
MIR6768_5P	MDD	2.99E-06	0.000372717	0.99359	549		blood	PWAS	c3	0.99359	1	FCGR3A,SPINK2,ADH5,TLR2,NGFR,B4GALT1,CRISPLD2,ADCYAP1,RAB14,RRM2,GRIA4,SNX8,KLHL13,HINT1,HSPA1A,EDIL3,ABL2,SFRP1,MGAT4A,ACVR2A,KPNA1,PRDM1,WBP1L,CD164L2,PI15,RAB6B,CDKN1B,KLC1,NECTIN3,DCK,CD81,ADAMTS15,CTCF,CCDC50,ROCK2,HDLBP,NAB1,CSDE1,ADGRB3,NIP7,TNRC6B,OSBPL11,SRSF6,FMR1,TENM4,CTBP1
MIR6769B_3P	MDD	2.02E-05	0.000264538	0.939096	920		blood	PWAS	c3	0.939096	1	ZFYVE27,MANEA,NRXN1,LRP11,IGF1,SPR,TNFRSF13B,CDH11,IGFBP5,GABBR2,PLCB1,LRCH4,PTPN1,CSF1,CNOT9,LYN,TENM4
MIR6769B_5P	MDD	0.000182717	0.000489597	0.709	436		blood	PWAS	c3	0.709	1	SOD3,ANTXR2,EDAR,L1CAM,OBP2B,GALNT16,IGF1,CNTFR,BCAN,B4GALT5,GNAS,GRIA4,ZNF275,ATP1B2,ZHX3,SYT7,RSPO4,TSNARE1,SIGLEC8,RIPK2,MAPRE2,HDHD2,PAPPA2,CDHR1,TGM2,STMN2
MIR676_3P	MDD	0.00878498	0.00987401	0.373623	31	0.253175	blood	PWAS	c3	0.373623	1	FURIN,FGF12,TMEM230,SMURF2,PRSS35,SKIL,FAM241B,ANP32B,GDI2,ACTN1,CTBP1
MIR676_5P	MDD	-0.000103405	0.00044083	0.814543	463		blood	PWAS	c3	0.814543	1	NCAM2,PCYOX1,LRRN1,HOPX,MMP8,CD55,GJA1,HGF,DAPK2,PTK2,UBLCP1,MDM4,VAMP3,EPHB3,ENTPD3,CDKN2C,RPP30,NLGN1,EMC8,FCAR,MYBPC1,FLRT1,FBLN5,RND3,LAMA4,MRPL32,PDIA6,NAP1L1,OPHN1,RAB3C,THYN1,ARPP19
MIR6771_3P	MDD	7.40E-05	0.000329551	0.822415	547		blood	PWAS	c3	0.822415	1	AXIN2,MAN2B2,TIMP3,POGLUT1,SEMA5A,SUDS3,DCTN2,PTGFRN,LRRTM2,ULK3,ACVR2B,GOSR1,SERPINE1,UROS,NLGN1,CD81,YBX1,PNOC,MSN
MIR6772_3P	MDD	1.31E-05	0.000402086	0.973993	521		blood	PWAS	c3	0.973993	1	EPHA5,TMED10,LRRN1,FAM177A1,TMEM132C,PTGFRN,GRID2,DSG1,PECR,CHST6,CPE,NRSN1,ADAMTS6,BLOC1S5,NIP7,UBASH3B,LRP12,PURA
MIR6772_5P	MDD	0.0117325	0.0191302	0.539682	14	0.412876	blood	PWAS	c3	0.539682	1	CAMK2D,RSPO4,EDDM3A,XCL2
MIR6773_3P	MDD	-6.76E-06	0.00049125	0.989026	438		blood	PWAS	c3	0.989026	1	KITLG,HDGFL3,FMOD,TGFBI,CNTN1,CA8,CACYBP,ENPP2,CD27,TMEM38B,EPHB1,CAMK1D,ENOX1,HS3ST3B1,BECN1,TOX3,PELO,PPARGC1A,GNAI1,MESD,PCNP,LANCL2,EREG
MIR6773_5P	MDD	0.000262164	0.000565906	0.643175	279		blood	PWAS	c3	0.643175	1	SIRPA,SUMF2,CAPNS1,GABBR2,UBE2J1,NMT1,AMMECR1L,CD44,SEMA4F,TSLP
MIR6774_5P	MDD	0.000736248	0.000956074	0.441256	243	0.755414	blood	PWAS	c3	0.441256	1	IFNAR1,DSC2,EPHB4,UBE2D3,GLUL,NID1,MAGEA5P,CD69,CCL20,HSPA5,BCCIP,RPS6KA3,APEX1
MIR6775_3P	MDD	-9.87E-05	0.000978209	0.91963	153	0.604749	blood	PWAS	c3	0.91963	1	MAN1C1,PTPRU,NPTXR,TGM4,TIAM1,MECP2,CABP7,IL1B,MYORG,LMOD1,CEMIP2,CD79A,ST6GALNAC6,WNT11,KIAA0319L,IMPA2
MIR6776_3P	MDD	0.000126691	0.000697663	0.855902	188		blood	PWAS	c3	0.855902	1	IL17RD,DCUN1D1,MTHFS,CHMP2B,DYNLL1,STAT3,B3GLCT,CUL4B,DSCAML1,RAB2A,PPCDC,GAN
MIR6776_5P	MDD	-6.84E-05	0.000699369	0.922094	159		blood	PWAS	c3	0.922094	1	SFTPB,INHBB,CRP,F10,COL23A1,GPI,PMM2,CDHR3,EFNB3,TJP1,LRRC25,DPYSL5,CASP10,CD74,HDGF,TICAM2,PDE3A,MYO6,PPCDC
MIR6777_3P	MDD	0.0196079	0.0133216	0.141052	22	0.217585	blood	PWAS	c3	0.141052	1	CETN3,UCK2,GNAS,SH3BGRL2,QKI,RRM2B,HSPA5,FST,VCAN,NOP16,LRIT3,KLK15,PCBP1
MIR6777_5P	MDD	0.0116137	0.00825221	0.159324	26	0.24577	blood	PWAS	c3	0.159324	1	EPHB4,ARHGDIA
MIR6778_3P	MDD	0.000169656	0.00043868	0.698947	516		blood	PWAS	c3	0.698947	1	CTSB,PTK7,ST3GAL1,ENTPD1,CPM,ADAM11,KREMEN1,IL17RA,ATP1B1,CD96,ZNF264,NRP2,CCL5,PLA2G12B,KLHL13,FURIN,ARHGAP30,SYT7,IRF1,PTPN2,SNRPD3,CAMK1D,GOSR2,B3GNT6,LCTL,XXYLT1,SYT2,STX18,SPN,POLH,LDLR,NMNAT1,SKP1,CLEC7A,CFLAR,LAMP1,RAB3B,DNAJB2,PIANP
MIR6778_5P	MDD	8.75E-05	0.000373222	0.81466	508		blood	PWAS	c3	0.81466	1	CST5,NFASC,PLXNA4,TMED10,DCLK1,NANP,TMEM106A,NDUFA5,VPS25,PTGFRN,PKLR,FXR1,SEPTIN10,MARCKSL1,BPTF,USB1,EPHB1,SHISA2,CHST9,PPP1R8,RPRD1B,ELAVL1,TGM2,PTP4A1,PARP11
MIR6779_3P	MDD	-8.40E-05	0.000567403	0.882371	327		blood	PWAS	c3	0.882371	1	ADAM23,LRIG1,CHST12,RGS21,MAMDC2,CDHR1,MEMO1,PPM1D,NUP98,UBE2V1,SMNDC1,PPIF
MIR6780A_3P	MDD	-9.52E-06	0.000313098	0.97574	635		blood	PWAS	c3	0.97574	1	PAM,MRE11,C5orf63,ADAM22,CRKL,TNFRSF19,PTGFRN,B3GLCT,CLGN,CLIC5,GHDC,HMGN1,MAPRE1,LRRTM2,ADM,EPHA3,RNPC3,MPPED2,SRP19,AXIN2,BCL2L11,FAM210A,ARRDC3,FUT9,DCAF5,RNF13,PAPLN,ATG7,ASPH,AGO1,UBASH3B,MAPK10,FGF18,BTN2A1,INA,BTK,POLR2K,HARS1
MIR6780A_5P	MDD	6.24E-05	0.000348396	0.857785	616		blood	PWAS	c3	0.857785	1	LRPAP1,RBM19,ERBB3,SH3BP2,CCL28,RNF24,H6PD,EBAG9,PI3,PRND,CCL22,MAPK13,MASP1,RNF8,PDE7A,VPS25,ITLN1,LYN,COL11A2,LYZL2,FIBCD1,NTN1,EEF2K,VAMP1,NID1,KCNIP1,MDM4,SCGN,NDST1,PCBD2,CSF3R,PSMB2,CBX5,GNPNAT1,GFAP,ATP1B4,PRRG1,FCAR,RPRD1B,PAPOLG,YWHAQ,RALB,CASP10,SULT1E1,ACADSB,GLYAT,CNEP1R1,NHEJ1,TCTN2,CDH1,DDX6,GDI1,DERL1,RAB21,ELK1
MIR6780B_3P	MDD	0.000238965	0.000687582	0.728183	318		blood	PWAS	c3	0.728183	1	BIRC2,NTM,TMEM132C,PCMT1,TXNDC5,RECQL,QKI,KPNA1,RBM24,NLGN1,TOX3,LDLRAD4,DNAJC27,TBCE,VAPB,RANBP1,NRAS
MIR6780B_5P	MDD	3.76E-05	0.00025545	0.882978	904		blood	PWAS	c3	0.882978	1	SPOCK3,MINPP1,CD209,UNC5B,CD177,SELENOW,MFAP4,EFNA3,LINGO1,PCYOX1,JPH4,UBE2D2,VWA1,CD207,CT55,MECP2,ATRN,PDYN,RHOC,CDON,PREP,MAZ,CLIC5,ECE1,RAB3A,PDXK,CANT1,LRRTM2,MARCKSL1,THRA,LMOD1,QKI,TMED4,SYT7,USB1,VAMP2,GRAP2,SDC3,CHST3,JPH3,DYNLT3,CALN1,FOXRED1,ARHGEF7,BCL2L1,VTI1A,RELL2,TAGLN2,SERF2,SCAMP5,MAPK1,CHP1,BRAF,CSDE1,MFN1,PNOC,S100A14,JTB,MMRN2,MAPK10,ZDHHC14,NECTIN1,IGFBP4,PIP4K2B,MAFG,CERT1,TMOD2,DNAJA2,ELK1,AK2,NRAS
MIR6781_3P	MDD	-0.000813311	0.00428698	0.849531	200	0.327759	blood	PWAS	c3	0.849531	1	KIR3DL3,DPY30,EFNA5,MRC2,ANXA5,ADCYAP1,HJV,NRP2,CDH8,CAV3,ZBTB33,TNFSF11,ST8SIA3,TMX2,PRKCA,ASIC4,AS3MT,DCAF5,CCNA2,ATXN3,TOP1,SLITRK4,RBM39,SLC26A7
MIR6782_3P	MDD	0.0059966	0.00362602	0.098174	214	0.410767	blood	PWAS	c3	0.098174	1	NFASC,ATP1B1,SLC5A8,SEZ6L,USP25,CNTN5,CLINT1,BTG2,MYNN,PDGFC,DYNLT1,FSTL1,RIPK2,PRKAR2A,TNRC6B,BRD1,ZFAND5,MEF2C,MOB1A,HIPK3
MIR6782_5P	MDD	-3.12E-05	0.000978921	0.974598	149	0.504893	blood	PWAS	c3	0.974598	1	EPHA4,CDSN,GBP1,NID1,IL18RAP,VAMP2,JAM2,CASP14,AK2
MIR6783_3P	MDD	-1.13E-05	0.000265185	0.966077	686		blood	PWAS	c3	0.966077	1	KDR,CYTL1,PAPPA,CTSA,SCN2B,THBS3,PLXNA4,NPTX1,LARGE1,L1CAM,PTPRJ,CBX5,A1BG,KIAA2013,KCNE3,ADAMDEC1,FCRL4,IL31RA,SYNJ2BP,ATRN,IL18BP,PTPN4,PPBP,CAMK1D,DSG1,ALPL,IGFBP5,IFNGR2,PCBD1,EPHB3,CREB3L1,EGFR,CHI3L2,TGFBR2,PIK3C2A,USH1C,TEAD4,ITGA5,SYN3,BDNF,HSD17B8,GFAP,CNOT9,LILRB2,GALNT11,ANKRD54,DOK1,SPRED1,ATG7,EFNB1,KPNA6,SMC3,ARRB1,RAB5B,TPM4,VAPB
MIR6783_5P	MDD	3.62E-05	0.000491297	0.941324	410		blood	PWAS	c3	0.941324	1	PCDHA4,STAP1,SEMA5A,EFNA5,NTRK2,RFK,CCL2,EPYC,FKBP7,SORCS2,GRIA4,CRABP1,PDE4A,ANGPTL3,APLP1,EPHA3,ZNF566,STAU2,USB1,OLFML1,PCDHA7,CD300E,ARL3,POU2F1,BCL2L11,RNF34,DLK1,PLD5,OLR1,KCTD5,MID2,TENM2,ANP32A,CADM2,SLITRK1,PCDHAC1,PTCHD3,ZFAND1,PCDHAC2,GALNT3,TGFB3,PGR,RAB5B,ASH1L,SAR1A,RNF41,LGALS13,CLIC4,ARRB1
MIR6787_3P	MDD	9.29E-05	0.000285811	0.745145	756		blood	PWAS	c3	0.745145	1	FGFR3,EBI3,TIMP3,CFHR5,HOMER1,CNTNAP2,CFHR1,YBX2,MOB4,CTNNB1,CFH,SNRPF,MDM4,PELI2,EIF4E2,GRAP2,RMDN3,SNAP25,SNN,AQP4,ADAMTS6,MOB1B,DIDO1,FBXL5,GZMB,MRAP2,SOX2,RAB5B
MIR6787_5P	MDD	0.000100955	0.000490869	0.837052	362		blood	PWAS	c3	0.837052	1	MDGA1,TGFB1,TNFRSF8
MIR6788_5P	MDD	-2.92E-05	0.000348764	0.933377	733		blood	PWAS	c3	0.933377	1	CXCL9,RBM19,CCL28,MDGA2,EBAG9,PSG4,PRSS27,CA6,HS6ST2,MAP4K1,ZNF275,CLIC5,MARCKSL1,TIMM21,MPPED2,SDC3,TPM1,SKIL,NT5DC3,ATP1B4,PLBD2,CHP1,PSG1,IARS1,UBE3A,FABP4,MAPK10,ADAM30,ST6GALNAC5,GNGT2,ELK1,STK17B,DDX6
MIR6789_5P	MDD	-0.0194174	0.0132104	0.141603	22	0.138651	blood	PWAS	c3	0.141603	1	JPH3,ATP5F1B,RERG,CASK,PTCHD3,GGA3
MIR6790_5P	MDD	0.0102239	0.00613943	0.095855	101	0.774855	blood	PWAS	c3	0.095855	1	HADH,SERPINA5,COL15A1,PLXNA4,CPM,IDH1,ARPP21,LYPLAL1,PTHLH,RSRP1,CNMD,OLA1,PDE1A,PRKCQ
MIR6791_3P	MDD	0.000155011	0.000403071	0.700553	443		blood	PWAS	c3	0.700553	1	GSTM4,ADAM10,B4GALT2,ATP1B1,FAM20A,KIAA1549L,LILRB4,THSD7A,GPX7,SNX1,CHST2,CCK,DNAJC18,PRKCB,SYN3,DTX3L,TK2,DDX6,MAPK14,BAGE2
MIR6791_5P	MDD	1.74E-05	0.000273587	0.949354	858		blood	PWAS	c3	0.949354	1	IL1RAP,PDGFRB,B4GALT1,SLIT2,IGLON5,MDGA1,RGMA,GALNT16,METTL1,MGA,CPLX2,NCAM1,WFIKKN2,NBL1,KMT5C,UNC5A,SH3BGRL2,LMOD1,FIBCD1,PDCD4,ST8SIA2,SDC3,IRF1,SHISAL1,CALN1,MAPRE3,CAMK2A,ARHGAP36,MLEC,PTPN9,TMEM8B,CDC25A,UBASH3B,DOK2,NECTIN1,CBX7,DDX6,PABPN1
MIR6792_3P	MDD	-0.000449509	0.00475601	0.924701	147	0.115917	blood	PWAS	c3	0.924701	1	NGFR,THBS1,NRIP3,ARPP21,SMAD1,GBP2,RAB26,CACYBP,ABRAXAS2,MDM4,GPC3,RGS21,PRKCB,LYSMD4,NLGN1,TNFSF13B,SORCS3,ADAMTS15,VCAN,SPRED1,DAG1,RAB31,KIN,SLMAP,PIN4,PSMG3,ENSA
MIR6792_5P	MDD	5.81E-06	0.000402118	0.988467	515		blood	PWAS	c3	0.988467	1	ARFIP1,VBP1,GREM1,SMAP1,NXPH1,CA1,SDF2,CTNNB1,TNKS,UBLCP1,LRRTM2,ELK3,SMAD2,AK4,POLE2,STAR,TJP1,IDI1,PRKCA,RAB18,SMIM9,SLMAP,SH3GL2,FGF7,CDK2AP1,SETD2,MAP4K3,DDX19A
MIR6793_3P	MDD	7.48E-05	0.00069578	0.914424	196		blood	PWAS	c3	0.914424	1	HOMER1,UST,NEO1,PTPN11,FAM174A,C1RL,SEPTIN10,KYAT1,TTC17,ACVR2B,HEPACAM2,PDGFC,CLSTN3,UBE3A,SYT4,BRD1,CNOT9,BLVRA,DDR1
MIR6793_5P	MDD	-4.15E-05	0.000974243	0.966019	139	0.389292	blood	PWAS	c3	0.966019	1	TRIL,FGFR1,CLSTN1,SIRT2,SCG5,CDH6,GCNT4,FBP2,LGR5,NEK7,AMMECR1L,GLYAT,BID,GPC4,TMEM108,TMOD3,TCF4
MIR6794_3P	MDD	-0.000112994	0.000697095	0.871233	212		blood	PWAS	c3	0.871233	1	IL17RD,PCDHA4,CD59,HOMER1,TGFBR3,CADM1,UBE2D3,CA3,PCDHA7,SNUPN,ELAVL1,FKBP1B,PCDHAC1,EPHA7,PCDHAC2,RNF41,GRK2,DLG4,MAP4K3
MIR6794_5P	MDD	-7.27E-05	0.000966337	0.940032	250	0.352711	blood	PWAS	c3	0.940032	1	PTPRS,DAPP1,MAN1A2,TGFBI,CPM,CADM1,ARSK,PTPRJ,CBX5,IL18BP,RAB14,RLBP1,HGF,EPB41L1,KLHL13,IL17D,TRAF4,RAG1,ASAH1,STC1,PPP2R1A,PXYLP1,MAMDC2,CSDE1,NECTIN1,RAB2B,EFNB1,APPL1,SUMO2
MIR6795_3P	MDD	0.00769302	0.00859626	0.370826	38	0.426466	blood	PWAS	c3	0.370826	1	B4GALT2,FAM241B,UBE2V1
MIR6795_5P	MDD	0.000151433	0.000976675	0.876782	161	0.364498	blood	PWAS	c3	0.876782	1	CASP3,TRDMT1,IL2RB,GAS1,EFNA3,ST3GAL1,CNN1,CNTFR,PGM1,UCK2,ARSB,MECP2,A1CF,VAMP2,ITGA5,BCL2L1,GET3,CTNNA2,IMPA2,GNAI3,PIAS3,MDK,KIFBP,FLRT1,EIF4B,RAB5B,GDI1,PRKACA
MIR6796_3P	MDD	0.000228241	0.00069393	0.742223	240		blood	PWAS	c3	0.742223	1	LHCGR,COLEC12,PDE4D,RAB2A,PYGL,ZBTB33,CANX,NOVA1,SRI,SERPINF1,CERS5,CPD,SULT4A1,SPRED1,CBL,PHF3
MIR6796_5P	MDD	2.36E-05	0.000683129	0.972405	381		blood	PWAS	c3	0.972405	1	SEMA6A,NEFL,DSCAML1,ECH1,CRISPLD2,VWF,PCSK1N,IGF2,TNFSF8,DNAJA2,PPP1R3B,GDF2,HBEGF,CHST14,KYAT1,PPP1R2,ARF3,MSN,MDK,MPL,NECTIN1,TXNRD1,PARVA
MIR6797_3P	MDD	-5.12E-05	0.000491264	0.916982	409		blood	PWAS	c3	0.916982	1	C5,NRXN1,CACNA2D3,PLS1,DNAJB12,ARF6,PXYLP1,ASPH,RBFOX2,ENAH,HNRNPA2B1
MIR6797_5P	MDD	9.07E-05	0.000348802	0.79475	612		blood	PWAS	c3	0.79475	1	TAPBP,DSCAML1,SEMA5A,PLXNA4,LPO,NPTX1,NPTXR,CASQ1,CD3E,CSDE1,C1orf198,UBE2D3,NRP2,IMPDH1,YBX2,RHOC,ATP1B2,PDE4A,VWC2,CLIC5,S100A16,TOM1L2,KCNIP3,CD200R1,STMN1,PSMB2,C1orf210,LMOD1,SDC3,CSN2,GFAP,AKT1,RUNX3,RETREG1,CYB561D1,F9,CDC42BPA,IL17F,DUSP4,CFL1,TNRC6B,CREB3L2,ADAM12,PSME3,NPLOC4,PDE1A,IL2RG,PIANP,TENM4,UBQLN4
MIR6798_3P	MDD	-7.62E-07	0.000313372	0.99806	523		blood	PWAS	c3	0.99806	1	FCGR3A,FCGR3B,GABARAP,B3GNT2,PEBP1,HS3ST4,LRP8,CCL7,FURIN,PDCD4,PRC1,AMIGO1,HMGB1,DNAJC16
MIR6798_5P	MDD	-8.73E-05	0.000495136	0.860062	253		blood	PWAS	c3	0.860062	1	BCAM,COL10A1,EFNA3,IGLON5,ANXA5,MGP,SYK,CPLX2,SERPINA1,NBL1,SEMA6C,CX3CL1,VSTM2L,NEDD9,GFAP,ANP32A,DLX3
MIR6799_3P	MDD	4.59E-05	0.000372595	0.90203	517		blood	PWAS	c3	0.90203	1	PCDHA4,MICOS10,COX6C,ETV5,IGFBPL1,CHGA,PCDHA7,PRDM1,FGF3,EPHB2,ELAPOR2,RAP1GAP,EPHA10,PRKAR2A,PCDHAC1,PCDHAC2,KIRREL3,TXNRD1,MXI1,MSRB3,KLK15,IST1,SMNDC1
MIR6799_5P	MDD	3.64E-05	0.00040216	0.92794	399		blood	PWAS	c3	0.92794	1	LRPAP1,SH3BP2,STXBP6,ENTPD1,CCL16,TMEM106A,FAM162B,PDE7A,VPS25,COL11A2,EIF4EBP2,MYORG,EPB41L1,EEF2K,KCNIP1,MDM4,NDST1,PRKCA,SLC4A8,PRKCI,PNPO,PAPOLG,RALB,CASP10,MSN,ADAMTS4,CBL,ELK1,GDI1
MIR6800_3P	MDD	-0.00820545	0.0109957	0.45552	22	0.0895552	blood	PWAS	c3	0.45552	1	GABBR2,RFESD,PIP4K2B
MIR6800_5P	MDD	7.85E-05	0.000350272	0.822724	524		blood	PWAS	c3	0.822724	1	MANEA,PCDH9,NAT1,ADAMTS5,MMP3,CHMP3,DDX46,GOT1,QKI,NIT2,ANXA4,ABHD12,NEK7,CLN5,GLO1,SUGT1
MIR6801_3P	MDD	8.87E-05	0.00029788	0.76576	720		blood	PWAS	c3	0.76576	1	MICOS10,SEMA7A,LOXL3,CHST11,NRP2,PTGFRN,SNX8,SNPH,PLSCR3,PTPN2,CLPP,NUP210L,PMEPA1,TSLP
MIR6801_5P	MDD	-2.81E-05	0.000564277	0.960286	419		blood	PWAS	c3	0.960286	1	LRP4,ENPEP,NGFR,PCDHA4,MAN1A2,SEMA4A,F8,TAX1BP1,FGFR1,COMT,DCTN2,SMOC2,TNFSF10,PCDHA7,ARL3,IFIT2,CRIM1,LTA,YWHAE,PCDHAC1,RAB5C,ANKRD27,PCDHAC2,LDLRAP1,POLH,AKR1B1,GPCPD1,PTEN
MIR6802_3P	MDD	-0.00429518	0.0076181	0.572882	63	0.169901	blood	PWAS	c3	0.572882	1	MAN1C1,PTPN11,SLC26A5,SNX8,HIF1AN,EIF4G3,IRF1,ZNF18,HSPA9
MIR6802_5P	MDD	0.0090529	0.00544957	0.0966703	94	0.920074	blood	PWAS	c3	0.0966703	1	NFASC,NBR1,EPHB1,TOM1L1,TREML1,TTN,RAB2B,OAS1,EIF1AY
MIR6803_5P	MDD	2.01E-05	0.000349936	0.954212	544		blood	PWAS	c3	0.954212	1	GSTM4,CPN2,RACGAP1,COL1A1,IGF2,LDHA,RAB3A,PRKCA,PRKCG,IGDCC3,CFLAR,STX1B,ZFAND1
MIR6804_3P	MDD	0.000191642	0.000403207	0.634577	426		blood	PWAS	c3	0.634577	1	CHL1,IGSF3,LBP,CNTN1,SORCS1,NTNG1,RNF128,PTPN4,SPAG11B,ERO1B,SEPTIN3,CHST6,NNAT,TENM2,TXLNA,CAMK4,SNAI2,RRAS2,MOB1B,CHST5,MXI1,MAPK14,YWHAZ
MIR6804_5P	MDD	-4.33E-05	0.000559645	0.938327	398		blood	PWAS	c3	0.938327	1	UNC5B,FCER2,PDGFRB,MASP1,GP6,BTN3A1,USB1,ARL3,DLK1,NCR3LG1,IRF6,NTRK1,XCL2
MIR6805_5P	MDD	6.02E-05	0.000989625	0.951531	85	0.638369	blood	PWAS	c3	0.951531	1	ASL,NR1D1,RHOC,BTN3A1,SMIM24,KMT2D,NFATC1,GREM2,MXI1
MIR6806_3P	MDD	-5.46E-05	0.000402608	0.892104	547		blood	PWAS	c3	0.892104	1	GC,CRYZ,RBM19,CPM,SPTLC1,MAGEA10,NRP1,SPOCK2,BLVRB,CA13,CDH11,NCMAP,CHMP3,MZF1,SHISAL1,VSIG10,SULT1C2,NEK7,MLEC,CUL3,HNRNPR,PPARGC1A,HMG20A,WBP2,RNF114,ATAD1,SATB1,SIT1,MDH2
MIR6806_5P	MDD	-6.55E-05	0.000955105	0.945306	275	0.762215	blood	PWAS	c3	0.945306	1	ENPEP,ADAM10,LIFR,RET,HERC5,SMAD1,AKR1D1,TTC17,ANXA10,B3GNT6,NLRP1,RALA,GLIPR1
MIR6807_3P	MDD	-4.02E-06	0.000349913	0.990832	496		blood	PWAS	c3	0.990832	1	GXYLT1,MRE11,CHST11,ATP1B1,CA8,ITPA,SOS1,HS3ST3A1,CTNNB1,USP15,FGFR2,MGAT4A,ACVR2B,RTF1,POGLUT2,RAB4A,MAMDC2,ST8SIA6,CDYL2,SEMA3A,NAB1,VSNL1,ADGRB3,PPM1D,HSPA9,PSIP1,ATG7,PCNA,YTHDC1,HIPK3
MIR6807_5P	MDD	2.61E-06	0.000375565	0.994464	295		blood	PWAS	c3	0.994464	1	ADGRF5,MMP12,DCP1A,ZNF566,C16orf54,GREM2,RGS21,PRLR,PAPOLG,KPNA4,NDRG1,ACRV1,HSPH1,HSPA9,TMEM167A,ZG16,PCBP1,CDY1
MIR6808_5P	MDD	1.24E-05	0.000297542	0.96685	760		blood	PWAS	c3	0.96685	1	COPS7B,NDUFB4,NFASC,LIFR,LINGO1,JPH4,SPOCK2,SSR1,PDE7A,HDGFL2,SIRPB1,ARHGAP1,FHIT,HAPLN1,ATP1B2,CCDC80,TOM1L2,PDXK,RAB35,FSTL4,PCBD2,SNPH,STX2,ST8SIA2,TRIO,CKMT2,BACH2,STIM1,CBX5,HS3ST3B1,GABBR2,TNR,PRKN,PFKFB3,VDR,CADM2,PGAM1,MLEC,YWHAQ,RHOA,ARF3,STMN2,CDK16,CSF1,NECTIN1,CFL2,PDE3A,RAB3C,VCL,PEA15
MIR6809_5P	MDD	1.60E-05	0.000350001	0.963548	406		blood	PWAS	c3	0.963548	1	STX1A,ATF6,IGSF3,HOMER1,LGALS8,SIGLEC5,PTK2B,LRP10,USP25,ISL1,MDM4,NDST1,SH3BGRL2,C11orf87,KLF4,FAM234B,DPYSL3,ALK,UBE2A,CALB2,ARF4,ATP1B4,ARHGEF2,EDN3,MPP7,APTX,MAPK10,IL24,SATB1,EFNB1,PCDH8,TIGAR,AHCYL1,STK24
MIR6810_3P	MDD	7.14E-05	0.000285362	0.802312	767		blood	PWAS	c3	0.802312	1	ICOSLG,MICOS10,SEMA7A,NAGPA,LOXL3,CHST11,NRP2,PTGFRN,SNX8,SNPH,KMT2D,PLSCR3,PTPN2,CLPP,NUP210L,PMEPA1,TSLP
MIR6810_5P	MDD	3.71E-06	0.000255915	0.988446	798		blood	PWAS	c3	0.988446	1	FOXM1,ADAM23,BCAM,TDGF1,SEMA5A,IFNLR1,FGFR1,VAT1,TAF10,ZHX3,ZNF41,FGFR2,NETO1,SHISAL1,CASP10,SLC6A9,MRAP2,COMMD9,CAMKK1,HNRNPA2B1,ELK1
MIR6811_3P	MDD	4.32E-05	0.000441427	0.922066	426		blood	PWAS	c3	0.922066	1	FASLG,MDGA2,SMOC1,MECP2,NELL2,INHBA,SEMA4C,SEPHS1,CASQ2,ST8SIA2,CHGA,CXCL14,SCARA3,SUFU,TPO,HOGA1,ARHGEF10,NUDT5,POLH,MYO6,HNRNPF
MIR6811_5P	MDD	0.00329874	0.00761217	0.66476	58	0.228679	blood	PWAS	c3	0.66476	1	UNC5C,ITGAL,IFNG,SOST,TCL1A,VAMP3,ITGB7,ERLIN1,AGFG1,MMP16,BCCIP,KRT20,TNRC6B,PDCD6IP,LRP12,VIP
MIR6812_5P	MDD	-1.06E-05	0.000402915	0.979085	552		blood	PWAS	c3	0.979085	1	FABP2,FCER2,SRGN,GREM1,TMCC3,DLL3,DNAJB4,COL11A2,ITPKC,MDM4,DLK1,GFAP,ZNF774,CFL1,MINAR1,ARRB1
MIR6813_3P	MDD	0.0104611	0.011066	0.344483	33	0.0381984	blood	PWAS	c3	0.344483	1	BMP2,FMR1,CLU,MDM4,VTI1B,HSPH1
MIR6813_5P	MDD	0.000269674	0.000986235	0.784516	109	0.466729	blood	PWAS	c3	0.784516	1	PLXNA1,PGRMC2,KLK4,C1QTNF1,TRH,APP,MUC1,ERCC1,ELMO1,PDAP1
MIR6814_5P	MDD	-5.62E-05	0.000492568	0.909111	299		blood	PWAS	c3	0.909111	1	PAPPA,ZFYVE27,BCL2L2,STXBP6,ATP1B1,PDIA6,TBL2,MMAB,SDF2,NR1H2,CAPN2,CA12,GBP6,ZNF41,COL25A1,MFAP1,GRAP2,ALK,RABIF,AHSA1,PEX5,RBBP4,ASPH,ALDH1A3,ARHGAP5,SPEF1,CERT1,AIDA,DNAJB2,ZFP91,VAPB,MACO1,ELK1
MIR6815_3P	MDD	-2.45E-05	0.000274111	0.928735	899		blood	PWAS	c3	0.928735	1	PGM2,PCDH10,ERBB3,LRP11,EFNA5,FUT10,CXCL12,CREG1,NEO1,FAM174A,CYB5A,EFNB2,IGF2R,GFRA1,TIAM1,DLG2,UBA2,SNTA1,SOCS3,CADM3,SELENOH,ENO1,RHOA,CPLX1,CACNB4,DCP1A,USP15,CASP8,ANAPC10,SNPH,FOXJ2,HIF1A,ST8SIA2,ST8SIA3,NLGN3,SUFU,NFATC1,PTX3,GPR26,MTMR1,HIPK3,PEA15,SH2D3C,GNAI3,CD44,HMG20A,KEAP1,EPB41,LCMT1,RAB31,SAR1A,GLIPR1,MEF2C,DCUN1D3,PPFIA1,ELK1
MIR6815_5P	MDD	-2.12E-05	0.000442225	0.961734	310		blood	PWAS	c3	0.961734	1	GOLM1,TBP,IDH1,TMEM52B,PTGFRN,EPHB1,FLT3,CA7,PSMB5,GCH1,CCDC25,NIP7,PRKCI,DNAJB6,UBL4A,GLO1,PIANP
MIR6816_3P	MDD	5.51E-05	0.000695772	0.936864	261		blood	PWAS	c3	0.936864	1	MPZ,SYK,RRM2,CTNNB1,PECAM1,EPHA7,PSIP1,TRA2B,PGR
MIR6817_3P	MDD	1.68E-06	0.000240002	0.99443	1039		blood	PWAS	c3	0.99443	1	GFRA2,PAPPA,MAGI2,FGG,IL6R,SVEP1,TRDMT1,DCUN1D5,SCN2B,RPS6KA6,INHBB,EFNA3,FAM171B,PLXNA1,TMEM132B,XRCC4,MAP2K4,IL5RA,KIAA1549L,PLA2G7,TNFRSF13B,TIAM1,TYRO3,POFUT1,LSAMP,F7,MYORG,CLIC5,SNX7,TMEM237,CD300E,WBP1L,ZNF415,FGL2,TBX5,TLE5,TRABD,DUSP6,GPC6,EDN3,NUDCD3,PEX5,GRID1,CD3G,ARID3A,OAS1,MEF2C,CNOT9,PURA,DIRAS1,AHCYL1
MIR6817_5P	MDD	0.00011722	0.000694253	0.86592	239		blood	PWAS	c3	0.86592	1	SEMA6A,MAPK8,RCN1,SIGLEC6,SYT9,MCTS1,ITLN1,GRID2,HDAC2,CGREF1,FXR1,KCNIP3,TMEM106B,BPTF,PCBD1,PRIM1,ACVR2B,ZNF23,BCL6,YY1,VAPA,PPARA,HMG20A,ZNF843,NET1,DGCR2,ADAM9,PGK1,PTEN,CAPZA1,CLIC4,SUB1
MIR6818_3P	MDD	0.000232923	0.000977635	0.811686	149	0.145049	blood	PWAS	c3	0.811686	1	ADAM10,CCL28,NTM,ERBB4,RLN2,TRIB2,SORCS2,THSD7A,ADGRF1,A1CF,ARSA,ZNF329,PRKCB,BDNF,PTPRR,EIF2S1,NOTUM,DUSP4,CD44,NPDC1,FCGR1A,PDGFA,BAMBI,ASH1L,CD3G
MIR6818_5P	MDD	-1.89E-05	0.00037096	0.959453	752		blood	PWAS	c3	0.959453	1	LAP3,CLEC4C,EHMT2,EPHA5,NRXN1,BDH2,SFTPB,DSCAM,NCAN,BPNT2,FLRT2,IGF2,RLN2,RAB14,SYT9,ATRN,GLUL,GRID2,COLEC10,LSAMP,ENPP2,TNFSF14,CISD2,SEPTIN3,BACH2,STAR,C20orf173,UBE2J1,PDGFB,ANTXR1,TNRC6B,PIN4,SLC26A7,KIF23,CRK
MIR6819_3P	MDD	2.28E-05	0.000441234	0.958827	345		blood	PWAS	c3	0.958827	1	LRPAP1,LRIG1,MRC2,RCAN1,ADGRG2,NEDD9,CDKN2B,NCR3LG1,CNTF,YWHAE,LYN,CAPZA1
MIR6819_5P	MDD	3.69E-06	0.000349634	0.991568	615		blood	PWAS	c3	0.991568	1	FABP2,FCER2,SRGN,GREM1,DHX8,TMCC3,DNAJB4,CSAG1,COL11A2,ITPKC,DLL3,MDM4,EGFR,DLK1,GFAP,HECW1,NRXN2,ZNF774,MCCD1,CFL1,MINAR1,ARRB1,PAFAH1B2
MIR6820_3P	MDD	-3.30E-05	0.0004049	0.935109	308		blood	PWAS	c3	0.935109	1	IL1RAP,ATP1B1,SEPSECS,SOS1,KIF3A,MFAP3L,HS6ST2,ANGPTL3,CISD1,CLPSL2,SMIM9,TICAM2,MPDZ,ASH1L,INA,RAB21,MAP4K3,OPALIN
MIR6820_5P	MDD	-0.000174285	0.000696505	0.802411	181		blood	PWAS	c3	0.802411	1	CNTN2,KLK8,TRIP10
MIR6821_3P	MDD	-0.00146829	0.00980669	0.880983	34	0.302746	blood	PWAS	c3	0.880983	1	SYNCRIP,PTS,APLN,CLCA2,EEA1,SQSTM1,GLYAT,RAB2B,GGA3
MIR6822_3P	MDD	0.000567478	0.000983192	0.563818	120	0.249735	blood	PWAS	c3	0.563818	1	BCL2L2,CNTNAP2,RAD51D,DIXDC1,SLC5A5,PDXK,GPC6,SERPINB1,ADAM12,IRAK4
MIR6822_5P	MDD	-0.00404572	0.00478738	0.398065	123	0.458054	blood	PWAS	c3	0.398065	1	GALNT13,DCLK1,THSD7A,PPP4R3A,DPYSL3,LCP1,NPTX2,C9,FGF1,HBB,FUT9,PDZD11,SST,WWP1,TENM4
MIR6823_3P	MDD	-5.21E-05	0.000571752	0.927343	222		blood	PWAS	c3	0.927343	1	CXCL12,LILRA2,MMAB,VAMP1,ARL11,DKK3,DPP10,TNKS,DHX58,SPIN1,AGFG1,SIGLEC1,TMEM167B,ERCC1,KPNA6,MEF2C,CSMD1,RAB3B
MIR6823_5P	MDD	-5.25E-05	0.000982888	0.957391	127	0.0335317	blood	PWAS	c3	0.957391	1	HS6ST1,JAKMIP3,SORCS1,PDYN,PTP4A2,OPRPN,VAMP1,MBTPS1,POU2F1,SERPINB8,ARID1A,SPOP,GPC6,PDK2,TMEM108,SETD2
MIR6824_3P	MDD	0.000433174	0.000958272	0.651243	291	0.229509	blood	PWAS	c3	0.651243	1	MSR1,BHMT2,ROR1,TOR1AIP1,JAKMIP3,MGA,NRP2,DYNLL1,EPB41L1,DES,PTK2,UBE2D1,EPHB3,ITGA5,LAIR1,PALM,MRAS,PRKCA,HDHD2,ID1,STAU1,SHC1,PDPK1,NRAS
MIR6824_5P	MDD	-6.36E-05	0.000493193	0.8974	349		blood	PWAS	c3	0.8974	1	EPYC,GSTM4,PCDHA4,NADK,GRIA4,ANGPTL3,MAP2K1,EPHA3,ZNF566,STAU2,PCDHA7,CD300E,JPH3,BMPR1B,TENM2,UBXN4,PCDHAC1,PTCHD3,RPS6KA3,EIF3J,PCDHAC2,SAR1A,RNF41,OAS1,CLIC4
MIR6825_5P	MDD	3.71E-05	0.000232333	0.873201	1433		blood	PWAS	c3	0.873201	1	FLT4,SEMA6B,BCAM,NAAA,UNC5B,NGFR,MBD1,SCARA5,COPS7B,NRBP1,HSPB6,PTPRU,NFASC,LRRC15,PLXNA4,LRRC32,SLIT3,ZFP91,MAPK3,JPH4,OAF,PCDHGC3,FGFBP3,SPOCK2,EPHB4,APLP2,TIMP4,IGF2,HS3ST4,SIRPG,TREM1,SIRPA,NR1D1,UBE2D4,PA2G4,IDS,YBX2,VWC2,PPP4R3A,CLSTN1,PKLR,DNAJB12,BRF1,PDE4A,DES,VAT1,SCN4B,NBL1,PDIA6,RAB35,KMT5C,PCDHGA10,PRKAR1B,C11orf87,LIF,ARHGDIA,GLP1R,VAMP2,STAT3,SORT1,CNTNAP5,DLK1,PRND,BTG2,BACH2,PACSIN1,SV2A,PPP2R1A,TRIM3,PROK1,BRPF1,HMGA1,PIAS4,CRABP2,PDGFB,CNPY3,CDC42BPA,YWHAE,PRKACA,C6orf89,ADAMTS6,PCDHGC5,SORBS3,RAB5C,TNRC6B,EPB41L1,AGO1,PCDHGA12,LDLRAP1,CDKN1A,EFNA4,CREB3L2,NECTIN1,KIRREL3,WNK3,GPD1,PCDHGA2,CBL,ELK1,LANCL2,PURA,DIRAS1,CS
MIR6826_3P	MDD	-7.93E-05	0.000491151	0.871684	439		blood	PWAS	c3	0.871684	1	ATF6B,SEMA3G,NELL1,B4GALT2,NRXN3,PIM1,PDE7A,CA6,PPP4R3A,NCMAP,MOB4,SNX1,PDCD4,EHF,ACVR2B,PSMA1,HEPHL1,POTEM,SMURF2,HS3ST1,CALN1,IL20RB,CTNNA2,ATAD2,HMGB1,PAIP1,MAPK14,ARFGAP2
MIR6826_5P	MDD	-4.89E-05	0.0152124	0.997437	17	0.0543459	blood	PWAS	c3	0.997437	1	PTPRD,VPS4B,PRRG1,DUSP6,CBX3,CUL4B,MAGOHB,UBE2G1
MIR6827_3P	MDD	2.29E-06	0.0003288	0.994432	709		blood	PWAS	c3	0.994432	1	CTSV,QPCTL,TAPBP,TDGF1,CXCL16,F3,STX2,UPK3BL1,PCBD2,EPHA3,TMED4,DTX3L,CYB5R3,INPP5B,ATXN3,EIF4E
MIR6827_5P	MDD	9.94E-05	0.000693449	0.886073	312		blood	PWAS	c3	0.886073	1	JAG1,CTSO,THBS3,GALNT13,PSG4,ASCC1,CSMD2,SRA1,KPNA1,SCIMP,BCL2L1,ACP2,SMURF1,ESAM,SLITRK1,COTL1,TXLNA,DCAF5,TNRC6B,PCNP,LY6G6C,RBFOX2,C10orf105,HSP90AB1,UBE2I,CDKN1A
MIR6828_3P	MDD	-4.68E-05	0.000312136	0.880862	716		blood	PWAS	c3	0.880862	1	MAPK8,RPS6KA1,GXYLT1,POGLUT1,DKK2,THSD7A,FSTL5,SIRPB1,ATRN,ABL2,IL18RAP,CHRD,HIF1A,EGFR,YES1,TMPRSS15,FHL1,EPHB1,GREM2,CSNK2A2,TNS2,S100A10,JARID2,CCPG1,JTB,EIF4E2,BRD1,HSPA9,SET,KPNA6,UBE2N,PRMT3
MIR6828_5P	MDD	3.29E-05	0.000328153	0.920087	731		blood	PWAS	c3	0.920087	1	ADAM23,UNC5B,FCGR2A,SCN2B,SEMA3C,LRRN1,PTPRJ,FRZB,APLP2,PITPNA,MECP2,GDA,SNX1,PDE11A,MAPRE1,GALNT10,ATP1B3,DSTN,GSKIP,COL8A1,CANX,TTC17,TRAF4,LANCL1,AK4,SORT1,RGS4,ACVR2B,PFN2,OTUD5,CA7,STAU1,CMPK1,CUL3,VSNL1,SULT1E1,B3GALT1,HNRNPD,PMP2,FLNA,SH3GL3,YWHAZ,C11orf68
MIR6829_3P	MDD	0.000155011	0.000403071	0.700553	443		blood	PWAS	c3	0.700553	1	GSTM4,ADAM10,B4GALT2,ATP1B1,FAM20A,KIAA1549L,LILRB4,THSD7A,GPX7,SNX1,CHST2,CCK,DNAJC18,PRKCB,SYN3,DTX3L,TK2,DDX6,MAPK14,BAGE2
MIR6829_5P	MDD	8.67E-05	0.000298268	0.771219	673		blood	PWAS	c3	0.771219	1	CDH5,INHBC,SFTPB,KREMEN1,L1CAM,RGMA,PDE4D,CNPY3,MMAB,VAV3,WARS1,CD3E,OPRPN,KCNIP3,LCN1,SDC3,MRAS,BCL2L1,COX7A2L,VDR,PMEPA1,TXLNA,GAS7
MIR6830_3P	MDD	2.39E-05	0.000264333	0.927821	911		blood	PWAS	c3	0.927821	1	KLB,ADGRF5,CD36,CXCL10,PAPPA,PCDHA4,DCUN1D5,RAP1GDS1,PLA2R1,NTRK2,CNTN1,POTEM,THBS1,MTAP,CD93,NRG1,LRRK2,ALCAM,TFPI,ERBB4,CCDC126,GDA,SYT11,IGDCC4,CADM2,UXS1,CTSC,HMGA2,TIMM21,DPP10,FN1,PCDHA7,OLR1,SATB2,BACH2,UBE2D1,NCR3LG1,PCDHAC1,EPHB2,BTLA,FUT9,PRKG1,SPTLC2,AQP4,INA,SLITRK1,PCDHAC2,DUSP6,OSBPL9,MYCBP,IL12RB2,IL36B,CHGB,TNRC6B,NAIF1,EIF4H,USP8,SULT4A1
MIR6830_5P	MDD	8.24E-05	0.000349305	0.813416	590		blood	PWAS	c3	0.813416	1	KL,UNC5C,ALDH5A1,SEMA4D,SPTLC1,INTS3,PROS1,COL1A1,CDC25B,CA13,YBX2,ATP1B2,NID1,MDM4,POLI,ANAPC7,PFN2,OSTM1,FZD10,CDKN1B,ADAM19,HEXIM1,ATP1B4,BARD1,MYCT1,SORCS3,SLC4A8,MMGT1,BRAF,GDF9,EHBP1,YWHAQ,DUSP4,ARF3,PAPLN,MSN,CUL4B,DBI,AGO1,ARHGAP5,MTX2,RAB2B,PCNP,WNK3,FOXO3,GLIPR1,NAP1L1,SLC26A7,BIRC3,TENM4
MIR6831_3P	MDD	-0.00175132	0.00558434	0.753815	93	0.989953	blood	PWAS	c3	0.753815	1	BTC,TMEM132B,IL1A,CD200,NANP,IGF1,PPP4R3A,PDCD4,COPS2,PRKG1,RB1,BLOC1S5,APAF1,NUDT5,ASH1L,PIN4,YY1
MIR6831_5P	MDD	-3.63E-05	0.000965341	0.969996	206	0.264021	blood	PWAS	c3	0.969996	1	GXYLT1,IGF1R,SORCS1,TPST2,HS6ST2,ECRG4,CBX5,IL10RB,MDM4,BACH2,ASAH1,SERPINB8,PRRG1,SEMA3A,CNPY3,CADM2,REPIN1,GATM,NRG4,NAP1L1
MIR6832_3P	MDD	-0.000146708	0.000565652	0.795356	383		blood	PWAS	c3	0.795356	1	ANGPTL1,RSPO3,EPHA5,PTPRJ,CRKL,RELL1,EPHB6,IGF2R,SYNJ2BP,EPHA1,AP2A2,TMOD3,COX5A,HGF,NDRG3,FJX1,ABRAXAS2,ANGPT1,HNRNPA1,MAP3K3,WNK3,UBLCP1,NOTCH2,HMGA2,EFNB3,EVA1C,C1orf43,TMEM237,CLMP,NOVA1,MAPK9,POU2F1,KPNA1,GDNF,PTPRR,TOX3,EPHA7,CPD,EPHB2,JARID2,MAP1LC3B,DNAJB1,PLCB1,HCAR2,AP1S2,LRP2,SNAI2,TNRC6B,MTMR6,PDCD6IP,SPRED1,EZR,RAB22A,NAPG,DCUN1D3,VAPB,VTA1,HNRNPA2B1,ZFP91
MIR6832_5P	MDD	2.71E-05	0.000490604	0.955973	495		blood	PWAS	c3	0.955973	1	SEMA3E,EGLN1,PTPN4,KPNA2,TMPRSS11B,LRRTM3,PIK3C2A,GDNF,CLEC2B,AK5,THPO,COPS2,VPS26A,ADAM12,PDPK1,ANXA7
MIR6833_3P	MDD	0.000169103	0.000401831	0.673878	617		blood	PWAS	c3	0.673878	1	PAPPA,DNAJB9,IL17RD,UNC5C,CASP3,LRP4,ADAM10,SRXN1,SFTPB,TOR1AIP1,PLXNA4,ENTPD1,ADAM22,DLG3,ALDH2,KIAA1549L,PDE4D,SYNJ2BP,FAF2,THG1L,PPP3R1,CDON,ADGRF1,NXPH2,LSAMP,RPS6KA6,PTGES3,SIRT3,CDNF,SPINK7,C1QTNF3,RNF148,CLMP,PGF,PRKCB,ARL15,SEC61B,POTEM,ZNF415,PLD5,CSGALNACT2,RPP30,EDA,PCSK2,SRP19,ARF6,IL20RB,FANCL,FUT9,IDE,SLC4A8,ATP2A3,SPOP,RAB27B,FCAR,B3GLCT,TPT1,CADM2,DCP1B,GPC6,SEMA3A,CLEC4A,CUL3,PMEPA1,LTA,CD44,PATE1,TNRC6B,HDAC8,DSG3,GATM,HAO1,MOB1B,PIP4K2B,FGF23,ADAMTS1,RBFOX2,GCLM,DIRAS3,PPM1L,PURA,VIP,DDX19A
MIR6833_5P	MDD	8.37E-05	0.000400867	0.834595	706		blood	PWAS	c3	0.834595	1	MMP1,VBP1,PCDH9,NQO1,LRIG1,LRRC15,IGF1R,GOLM2,FSTL5,MEGF10,SLC6A14,LYN,RNF128,CROT,IL21,FDCSP,FER,NEGR1,ITGA2,SORT1,MSRB2,DEFB118,BCL2L1,PTPRR,RHOB,MSTN,FUT9,RASA1,SIRT5,ACADSB,PDE1A,SLMAP,STX7,ANXA7
MIR6834_3P	MDD	0.00154662	0.00628171	0.805519	84	0.0772137	blood	PWAS	c3	0.805519	1	DNAJB9,MAGEA4,NTRK3,NRG3,APBB2,UBLCP1,ARL8B,PFN2,CPN1,ZFAND1,DUT,MOB1A
MIR6834_5P	MDD	4.17E-05	0.000569049	0.941515	292		blood	PWAS	c3	0.941515	1	HTRA1,SLIT2,ENPP5,KLK4,IL23R,TYMS,CANX,KIF16B,PDE6D,S100A10,ARL6,PSMD5,WNK3,IRF2
MIR6835_3P	MDD	6.90E-05	0.000296967	0.816377	982		blood	PWAS	c3	0.816377	1	MINPP1,DNAJB9,RSPO3,NCAM2,LRRTM4,SLITRK3,PCDH9,BIRC2,LIFR,SEMA3C,CNTN1,CRISP2,CRISPLD2,TMED10,ATP1B1,ADAM22,DCLK1,RCAN1,CD96,FRS2,DOCK9,ENAH,PBRM1,DLG2,CSNK1G2,NTNG1,HNRNPR,CAPZA1,CACNB4,PCDHA4,SUMF1,SNX3,CDH8,GBP6,GPD1L,MDM4,CLK2,PCDHA7,SH3GLB1,NOTCH2,SEPHS1,APP,QKI,BLMH,STAT3,BCL2L11,KPNA1,CD38,ERLIN1,KMT2D,FHL1,SHISA2,SRP19,EMC8,CBX1,BSG,PPP1R2,PDZK1,BMPR2,NECTIN3,NEK7,MYOM2,RPS3,UBTD2,C6orf89,TERF1,NR1D2,PAIP1,PCDHAC1,SNAI2,APAF1,RFFL,SYT4,ELAVL1,BRD1,RAP2A,ATXN3,TTN,PCDHAC2,PDGFA,MTX2,SATB1,CLN5,SPRED1,SRSF6,GATM,PPP2R5A,SLMAP,FYN,MAPK1,PDPK1,VTA1,SUGT1,RAB3C,RAC1,TIAL1,PHF3,OPALIN
MIR6835_5P	MDD	1.36E-05	0.0081547	0.99867	70	0.244058	blood	PWAS	c3	0.99867	1	IGF2,CAST,STAT6,ETV5,FKBP14,STX1B
MIR6836_3P	MDD	-0.00134803	0.00460167	0.769565	124	0.147305	blood	PWAS	c3	0.769565	1	ADAM10,ATP1B1,G3BP2,IL18BP,LCP1,REXO2,CDH8,ANXA11,SNPH,FLT3LG,AURKA,PIK3C2A,TPD52L1,SYN3,DPYSL5,PPARGC1A,MMRN2,DSC3,BAGE2,NUP98
MIR6836_5P	MDD	8.88E-05	0.000690911	0.897704	327		blood	PWAS	c3	0.897704	1	CNTNAP2,ADAM11,ADGRE2,LARGE1,MPZ,EMILIN3,SYK,RUFY1,DOCK9,STOML1,CGREF1,LAMTOR3,CAPNS1,FGF1,SNPH,CANX,RIC3,MTCP1,DUSP26,C6orf89,RLN3,TGIF2,CASP10,ESRRA,NUDT5,LDLRAP1,UBE2V1,EFNB1,BTN2A1,NPLOC4,RAB1B,MAFG,CDC42,MAPK1
MIR6837_5P	MDD	-6.62E-05	0.000240277	0.782791	894		blood	PWAS	c3	0.782791	1	MICOS10,HAPLN4,GSTZ1,SPOCK2,NHLRC3,IL1RN,SYT9,BOLA1,CADM3,SORCS2,NTN1,RAPGEF5,NAGS,ABLIM3,NOTCH2,CHGA,PSMD9,NEURL1,CA7,VDR,SERF2,PPARGC1A,ADAMTS6,REPIN1,PSMA3,GRB10,CSF1,GAS7,SEZ6L2,NPLOC4,SLMAP,TMOD2,FLRT1,RAB5B
MIR6838_3P	MDD	-0.000451687	0.00524862	0.93142	117	0.0213475	blood	PWAS	c3	0.93142	1	SCN2B,PRR16,MET,SNAPIN,SMAD1,ISL1,UBLCP1,TTC17,TMEM230,PTPN2,BMPR1B,UBE2L3,ALDH6A1,TPT1,YWHAE,H2AZ1,ELMO1,GALNT2,IRF2
MIR6839_3P	MDD	0.000774677	0.000945039	0.41237	349	0.345821	blood	PWAS	c3	0.41237	1	ANGPTL1,UNC5C,TRIL,CHST11,FRZB,UGT1A1,UGT1A6,TENM3,ZNF134,TAX1BP1,SDCBP,ACAT2,ZNRF3,TXNDC5,FAF2,TMEM106B,HNF4A,ALCAM,UGT1A8,MTRF1L,TEAD4,CEBPG,ATG5,PRRG1,PRLR,KLHL7,HECW1,MMP16,CDYL2,NUTF2,GLTP,POLR3F,TMEM154,MAPK10,ADAM12,YY1,JAM3,TCF4,ENSA
MIR6839_5P	MDD	7.59E-05	0.000401813	0.850226	605		blood	PWAS	c3	0.850226	1	FABP2,RBL2,UNC5C,UNC5B,BTC,TMEM70,MYOC,C1RL,DNAJA2,VEGFA,CREBBP,CAST,NCK1,MAP3K3,HMGN1,FER,NEGR1,PLS1,NPM1,CYB5R2,SYF2,MYB,SMAD4,COLGALT2,KCNIP4,GPR107,TK2,PGRMC1,TCF4
MIR6840_3P	MDD	-0.000121239	0.000492563	0.805574	358		blood	PWAS	c3	0.805574	1	ZFYVE27,B4GALT1,TNFRSF1B,ADA2,SLIT3,HMGCS2,WFDC13,DNAJC11,CA10,TFF3,PDE4A,VAMP1,MYRF,SLC5A5,NDST1,AIF1L,GPX5,DLK1,BCL2L10,STIM1,STC1,NT5DC3,GABBR2,TOX3,EPHB2,FREM2,ATG4B,ASIC4,HECW1,PFKFB3,JAM2,UBTD2,MLEC,NETO2,TGIF2,PDGFA,LDLRAP1,RALA,DLG4
MIR6841_3P	MDD	-6.32E-05	0.000442087	0.886287	440		blood	PWAS	c3	0.886287	1	TLL1,EPHA4,KITLG,IL1RL1,NCR2,SYT9,HS6ST2,C6,GRID2,DOT1L,PRRG4,MTRF1L,GPN1,MYBPC1,RAB1B,EIF4G2,HNRNPA2B1
MIR6841_5P	MDD	-9.43E-07	0.000984922	0.999236	85	0.328233	blood	PWAS	c3	0.999236	1	TBP,SMPDL3A,ATRN,TES,SKIL,ADAMTS6,GALP,YIPF6,MAGEA8,SATB1,IGBP1
MIR6842_3P	MDD	2.16E-05	0.000349021	0.950762	628		blood	PWAS	c3	0.950762	1	ERAP2,PLXNA4,TP53,HSPB6,PPP1R3B,EFEMP1,SEMA6C,GSKIP,EFNB3,ZNF329,VSTM2L,VCAN,SDC3,LYSMD4,SCIMP,RAPGEF5,ST6GALNAC6,STOM,NAB1,CDC42BPA,SULF2,ASPH,AGO1,FTL,ZDHHC14,NECTIN1,EIF4A2,FLNA,AGO3
MIR6842_5P	MDD	-7.14E-05	0.000403262	0.8594	497		blood	PWAS	c3	0.8594	1	SEMA6A,MSR1,B4GALT7,SFTPB,EFNA5,PTPRD,DDAH1,IGF2,COG8,PLVAP,MECP2,OLFM2,ABLIM3,RAB2A,CREB3L1,IGFBP5,CDC25A,RAB3A,KCNIP3,PRKCG,TRH,EGFR,RSPO4,KMT2D,DLK1,LIN7C,CYB5R3,RAB18,NECTIN4,RUNX3,PRKACA,PTGES2,TNS4,ARHGEF1,SYT5,NECTIN1,TRIM3,EFNB1,RAB1B,CAMK2A,GGA1,PIN1
MIR6843_3P	MDD	1.11E-06	0.000404121	0.99781	370		blood	PWAS	c3	0.99781	1	PTPRD,MLF1,NRP1,PLXNC1,GNAS,NELL2,RTP4,AIF1L,IL20,ALK,SUMF1,LIN7C,CUL1,DNAJB1,UBTD2,AMMECR1L,SORBS3,GPX2,CUL4B,TGFB2,NAP1L1,VAPB,JAK2,CRK
MIR6844	MDD	-1.54E-05	0.00024722	0.95017	1150		blood	PWAS	c3	0.95017	1	IL1RAP,IAPP,PSG3,COL3A1,FAM20B,SLIT2,DSCAML1,MAN1A2,ANGPTL1,PTPRD,JPH4,DDAH1,TNFAIP8,NRP1,SEPSECS,CD200R1,PSG9,SYNJ2BP,CHMP2B,CCL2,VEGFA,NTNG1,SORCS2,CREBBP,IDS,CA10,SNX1,CDH11,PTK2,EMC4,PDE11A,LGALSL,PNP,VAV3,SPINK5,PSMA5,LRRTM3,TES,TGFBR2,RIC3,ARL8B,COL8A1,RNF148,EHF,HERC1,NEGR1,ETS2,MGAT4A,ACVR2B,GDNF,NPIPB3,ACLY,PSG6,BMPR1B,HS3ST3B1,NLGN1,CALB2,NPL,CLTC,XRCC4,FREM2,FUT9,RAB27B,JAM2,PLCB1,MAPK1,MPP7,SH3BGRL,SNAI2,COL6A3,LDLR,VAMP7,GLIPR1,BAG4,PTGS2,NMT2,PDPK1,RAB5B,UBE2G1,PHF3
MIR6845_3P	MDD	-1.26E-05	0.000330617	0.969619	444		blood	PWAS	c3	0.969619	1	IL1RAP,LRRTM4,PLXNA1,LRRC15,PLXNA4,CNTNAP2,TMPRSS11D,CHD7,TNFRSF13B,TRIB2,AGAP3,NDRG3,GLUL,LSAMP,DES,TREML2,VOPP1,BRD2,TNFSF11,PLD5,PRDM4,SH2D1B,PAPPA2,ARMC10,PANK3,AMMECR1L,TNRC6B,GATM,KPNA6,MXI1,MAPK14,C11orf68,PABPN1,TPM4,ENSA
MIR6845_5P	MDD	0.000129262	0.000491518	0.792562	432		blood	PWAS	c3	0.792562	1	NGFR,TIMP3,LOXL3,PENK,ALPG,CPLX2,PGP,CDH8,ABLIM3,SDC3,CD99L2,ERN1,FBXL5,ATG7,FGF23,SMAD3,GGA3
MIR6846_3P	MDD	-2.00E-05	0.000572132	0.972078	171		blood	PWAS	c3	0.972078	1	LILRB1,BTNL8,MRAS,EPHA7,VCAN,ARL4D
MIR6846_5P	MDD	4.98E-05	0.000285748	0.861636	620		blood	PWAS	c3	0.861636	1	TPSB2,TPSAB1,CNN1,MDGA1,MLF1,IGF2,LRP10,TNFRSF10B,CPLX2,ARG1,USP21,CPLX1,MYORG,HNF4A,SCUBE3,SYT7,PRSS8,PRKCA,FGR,PDGFB,UBE3A,CDK16,KCNAB2,NAPA,DDX39B,SIT1,EIF5A
MIR6847_3P	MDD	-9.60E-07	0.000689346	0.998888	233		blood	PWAS	c3	0.998888	1	PAICS,SLAMF7,SPA17,NFASC,CHST11,ZNF174,GNAS,EPB41L1,PATE4,C1QTNF3,FAM24B,FUT9,RGS7,CNEP1R1,ADAM9,UBE2N,PPM1L
MIR6847_5P	MDD	-3.40E-05	0.00039995	0.932177	760		blood	PWAS	c3	0.932177	1	CBLN1,LRP11,MAN1C1,EFNA5,OPCML,CD93,CARTPT,MMP14,HPGD,FMR1,ACYP2,POFUT1,TFRC,PIGR,PTGFRN,CA12,ATP1B2,CAMK1D,IGFBP5,VOPP1,ARL8B,ARL3,SUFU,IL1RAPL2,TXNIP,ADAM19,TAFA1,HMGA1,TYMSOS,OSBPL9,NRG3,ASF1A,TNS4,CYRIB,IL10,ABL1,CD80,PSME3,CSMD1,TAFA5,RAB3C,TTC1,RAB5B,MAPK1
MIR6848_3P	MDD	1.11E-06	0.000404121	0.99781	370		blood	PWAS	c3	0.99781	1	PTPRD,MLF1,NRP1,PLXNC1,GNAS,NELL2,RTP4,AIF1L,IL20,ALK,SUMF1,LIN7C,CUL1,DNAJB1,UBTD2,AMMECR1L,SORBS3,GPX2,CUL4B,TGFB2,NAP1L1,VAPB,JAK2,CRK
MIR6848_5P	MDD	2.59E-05	0.000285853	0.927835	599		blood	PWAS	c3	0.927835	1	TPSB2,TPSAB1,MDGA1,MLF1,IGF2,LRP10,TNFRSF10B,CPLX2,ARG1,USP21,CPLX1,MYORG,SCUBE3,SYT7,PRSS8,PRKCA,FGR,PDGFB,UBE3A,CDK16,KCNAB2,NAPA,SIT1,EIF5A
MIR6849_3P	MDD	-9.27E-05	0.000695498	0.893993	192		blood	PWAS	c3	0.893993	1	RAP1GDS1,PLXNA1,PRND,CA8,GPC1,EMC1,SNX1,S100A16,MDM4,SEPTIN3,SLCO5A1,SAP18,SPN,CSNK1D,TNRC6B,VCAN,NLRP1,RAB31,RAB22A
MIR6851_3P	MDD	3.04E-05	0.000375297	0.935438	322		blood	PWAS	c3	0.935438	1	PGM2,ADGRF5,SMPD1,SCN2B,ZFP91,IVD,HAPLN1,ITGA5,ADAM19,TNR,CYB561D1,PLCB1,SERPINB1,PTPN9,B3GALT1,RALA
MIR6851_5P	MDD	-4.04E-05	0.00024689	0.870174	1010		blood	PWAS	c3	0.870174	1	BCAM,FTMT,HOMER1,ST3GAL1,MDGA1,PLXNC1,IGF2R,PDE4D,SIRPB1,COL11A2,PMM2,SLAMF6,EIF4A1,RSPO4,BACH2,CYB5R2,ADAM19,ATP1B4,BRSK2,TLE5,EHD4,PDGFB,ADI1,C6orf89,TNS4,NECTIN1,HEPACAM,PURB
MIR6852_3P	MDD	3.49E-05	0.0003741	0.925766	464		blood	PWAS	c3	0.925766	1	PTK7,NOG,FCRL4,PDIA3,YBX2,PTGFRN,GHR,GRIA4,MYORG,MAPRE1,SCUBE3,FAM171A1,DNAJC15,CD300E,RGS3,RPP30,FZD10,PRKG1,RPRD1A,SUMO3,SPOCK1,SLITRK4,ACOT13,PDE1A,MXI1,OAS1,MEF2C,CXADR,DDR1,CSMD1
MIR6852_5P	MDD	6.69E-05	0.000348375	0.847649	762		blood	PWAS	c3	0.847649	1	KDR,STX1A,ATF6B,RPS6KA1,MDGA2,THBS3,NFASC,PLXNA4,NPTX1,BMP1,SPR,SCUBE1,VEGFA,CPLX2,GALNT1,DKK3,COL6A2,IGFBP5,DRAXIN,EPHB3,FGFR2,EGFR,SDC3,ITGA5,NETO1,BTG2,STC1,GFAP,CUL3,MAPKAPK2,SORBS3,DNAI1,POLM,NECTIN1,ATG7,KPNA6,TOR4A,ARRB1,RAB5B
MIR6853_3P	MDD	6.36E-05	0.000284514	0.823104	990		blood	PWAS	c3	0.823104	1	MSR1,PSG3,PSG2,PSG5,CCL28,ROBO2,CXCL5,CRISPLD2,ATP1B1,FLRT3,NRP1,DCLK1,IL5RA,KIAA1549L,LILRB4,GLRX2,CT55,HSPD1,HPGD,FMR1,CA13,CSAG1,CDH11,CSF2RB,ACYP2,GRIA4,RPS6KB1,SLAMF1,POLI,SPATA9,QKI,KLF4,GCNT2,ACVR2A,RABIF,ATG5,UBXN2B,FREM2,ELAPOR2,CCPG1,TCEAL8,SAR1A,UFM1,KPNA4,PRKAR2A,RXFP1,UBE3A,SLC27A2,PTPN1,RPS6KA3,HDAC8,PSAT1,TIMM8A,SPRED1,ADSS2,SMNDC1,AASDHPPT,GAP43,UBE2G1
MIR6853_5P	MDD	-8.06E-05	0.000570608	0.887622	271		blood	PWAS	c3	0.887622	1	FLT4,PPIL1,FJX1,NLGN2
MIR6854_5P	MDD	-4.74E-05	0.000313745	0.879881	531		blood	PWAS	c3	0.879881	1	JAG1,CD36,IL1RAP,PCSK7,FMOD,GLCE,FGFR1,METAP2,CXCL14,OSTM1,SUFU,MRAS,SMARCC1,IRF6,PPARGC1A,CPD,PGK1,KLHL12,CXADR,SIT1
MIR6855_3P	MDD	-5.55E-05	0.000405713	0.891098	224		blood	PWAS	c3	0.891098	1	IL1RAP,NHLRC3,TK2,CLEC4D,PITPNB,RGS7,MAPK10,DCUN1D3,GAN,HNRNPA2B1
MIR6855_5P	MDD	-0.000391588	0.000982691	0.690272	120	0.847424	blood	PWAS	c3	0.690272	1	BCAM,CASP3,FXN,FRS2,CACNB4,EPHA3,NT5C2,KPNA1,SUMO3,DCP1B,CLTA,RORC
MIR6856_3P	MDD	2.01E-05	0.000492009	0.967459	412		blood	PWAS	c3	0.967459	1	RBL2,UNC5C,LRRC15,CNTNAP2,CNTN1,NXPH1,TGFB1,DNER,NCMAP,FGFR1,HOMER2,FCGR1A,CACNB4,SUFU,CALN1,RPRD1A,CHP1,UBE3A,PKM,CTCF,RBM39,LETMD1,SHC1
MIR6856_5P	MDD	7.78E-05	0.00034978	0.823925	509		blood	PWAS	c3	0.823925	1	SPINT1,SPA17,HDGFL3,NT5E,KLRC3,NDRG3,PTGFRN,GP6,C1QTNF1,ATP1B2,PATE4,TOM1L2,SCUBE3,IL10,USB1,GCH1,TNFSF15,MLEC,ARF3,TNRC6B,SUMO3,RANBP1,GAP43
MIR6857_3P	MDD	6.82E-05	0.000328652	0.835565	730		blood	PWAS	c3	0.835565	1	MMP1,NRCAM,NFASC,DAP,NSF,COL2A1,GNS,DSG2,TLR4,RLBP1,VWC2,MFNG,EGFL6,HERC1,MAPK9,SDC3,C1orf115,HNRNPA2B1,NPL,PAPLN,DUSP4,MAPK10,B3GALT1,DUSP3,MOB1A,GAN
MIR6857_5P	MDD	-0.000224349	0.000688552	0.744555	400		blood	PWAS	c3	0.744555	1	FOXM1,BCAM,RPS6KA1,LARGE1,SRXN1,IGF2,PGRMC2,IFNLR1,FGFR1,BMP7,SHC1,HNRNPD,BTN3A1,HSD17B11,ACVR2A,ISM1,PKP2,CREB3L2,NECTIN1,ELK1
MIR6858_3P	MDD	0.00507197	0.00394552	0.198617	181	0.0329354	blood	PWAS	c3	0.198617	1	JAG1,MFGE8,ENTPD1,CNTN1,SYTL4,CCDC126,NOVA1,ACVR2A,SRI,ATG5,MFAP5,HMGB1,RRAS2,ADAMTS15,ROCK2,PDPK1
MIR6858_5P	MDD	3.05E-05	0.000402772	0.939722	456		blood	PWAS	c3	0.939722	1	SLAMF7,SEMA7A,RACGAP1,KIAA1549L,IGF2R,GFRA1,RNASE2,VWC2,SNPH,FOXJ2,BLMH
MIR6859_5P	MDD	3.72E-05	0.000328866	0.909896	708		blood	PWAS	c3	0.909896	1	GFRAL,UNC5C,NRCAM,TBCA,HDGFL3,CBLN4,TOR1AIP1,MAN1C1,ALDH5A1,ITM2B,KIF3A,ZNF264,C1orf198,DLG2,TMOD2,ERCC1,ITCH,STAMBP,C11orf87,DEFB132,SCUBE3,USB1,ARL3,ACVR2B,KPNA1,PRDM1,SUFU,PI15,CAMK1D,LMAN1,ANK2,CDH12,PRDM4,IRF9,PANK3,ESRP1,RAB18,F9,CAP1,HNRNPR,RBBP4,CBX3,SUSD1,CFL1,ALDH1A3,CYRIB,CREB3L2,NUP98,RAB31,CRADD,RALA,TCP1,MACO1
MIR6860	MDD	7.47E-05	0.000313178	0.811469	651		blood	PWAS	c3	0.811469	1	CHL1,SMPD1,ACP6,FMOD,H6PD,PRND,NRP1,TPI1,GPI,APBB2,MARCKSL1,LRRTM3,C1orf210,GDNF,RMI1,CKAP4,CEACAM7,ARF6,ARRDC3,SAR1A,NECTIN1,PTEN
MIR6861_3P	MDD	1.89E-05	0.00098	0.98463	122	0.0530699	blood	PWAS	c3	0.98463	1	DPY30,ATRN,ROR2,NDST1,COL13A1,THOC1,BTG2,PPP1R8,KIAA0040
MIR6861_5P	MDD	7.50E-06	0.00032985	0.981867	520		blood	PWAS	c3	0.981867	1	FCGR3A,FCGR3B,COLEC11,TREM1,DARS2,MYORG,INHBA,TARDBP,HDGF,NAIF1,PDE3A,PURB,S100Z
MIR6862_3P	MDD	-0.013495	0.00803039	0.0928616	42	0.427753	blood	PWAS	c3	0.0928616	1	POGLUT1,CADM1,IDS,FBXL5
MIR6862_5P	MDD	0.00011119	0.000490032	0.820499	400		blood	PWAS	c3	0.820499	1	MAPK8,MDGA1,ADAM22,PCMT1,PPT1,RNF148,DTD1,ARHGAP36,CAMK4,ARF3,CUL4B,NECTIN1,MDK,AASDHPPT
MIR6864_3P	MDD	-7.83E-05	0.000403428	0.846118	444		blood	PWAS	c3	0.846118	1	CHL1,PLA2R1,CNTN1,MAPK3,USP15,FXR1,ETV5,EIF4A2,VSNL1,ANTXR1,BMPR2,CDK2AP1
MIR6865_3P	MDD	0.000315056	0.000692615	0.649196	265		blood	PWAS	c3	0.649196	1	BHMT2,PCSK7,NFASC,NSF,SLC26A5,GPX1,JARID2,GRID1,MAPT
MIR6865_5P	MDD	-2.12E-05	0.000442225	0.961734	310		blood	PWAS	c3	0.961734	1	GOLM1,TBP,IDH1,TMEM52B,PTGFRN,EPHB1,FLT3,CA7,PSMB5,GCH1,CCDC25,NIP7,PRKCI,DNAJB6,UBL4A,GLO1,PIANP
MIR6866_3P	MDD	0.000236179	0.000961821	0.806027	232	0.313471	blood	PWAS	c3	0.806027	1	RSPO3,PCDH9,TAPBP,CRKL,B3GALT2,SOS1,PPP3R1,FGFR2,ACVR2A,CHST9,GPN1,STX6,JARID2,GPC6,HNRNPR,STX18,ZNF843,SEMA4B,SPRED1,SRSF7,PTEN,BPGM,MEF2C,ZFP91,PHF3
MIR6866_5P	MDD	-3.73E-05	0.000313806	0.905444	499		blood	PWAS	c3	0.905444	1	IL1RAP,FAS,SCG3,EFNA5,TMEM132B,ADA2,GLIPR2,GLCE,ASCC1,ALCAM,BLMH,CDKN1B,SH3BGRL,NUDT5,COL6A3,DDX6,GRK2,UBE2G1
MIR6868_3P	MDD	1.34E-05	0.000247214	0.956663	1018		blood	PWAS	c3	0.956663	1	ADGRF5,ANTXR2,EPHA5,NUDT12,TIMP3,LRRTM4,GXYLT1,CNTNAP2,TMEM132B,SLIT3,PZP,TNFAIP8,CA8,DCLK1,FGFBP3,POU2F1,ERBB4,DDC,FXN,MECP2,G3BP2,LYN,ERP29,DNAJA2,DECR2,PLG,CETN3,DPYSL3,CROT,LSAMP,CDH11,NAALAD2,METAP2,VWC2,SIGLEC1,FGF1,ACAN,EVA1C,EHF,CLMP,KLRK1,APLN,NEGR1,AXIN2,C1orf115,KPNA1,PRDM1,WBP1L,BCL6,GPR26,ELK3,TOM1L1,NLGN1,SRP19,PRKCA,LDLRAD4,ARRDC3,HECW1,CD81,GPR68,MLEC,ID2,EPDR1,TNRC6B,RPS6KA3,SPART,LTA,ZHX1,KPNA6,GCNT2,PDE3A,BAG4,VCL,SMAD2,RAB5A,RAB3C,EIF4E
MIR6868_5P	MDD	-1.11E-05	0.000568306	0.984429	322		blood	PWAS	c3	0.984429	1	JAG1,SPOCK3,EPHA4,IL2RB,NPTXR,RAD51D,EGLN1,CRYGS,LIMA1,SOCS7,NDRG3,YBX2,ABRAXAS2,PEAR1,TAX1BP3,FAM171A1,SERPINF2,RAB27B,RGS8,JAM2,WRNIP1,CSF1,YY1,OSTF1,UBE2G1
MIR6869_5P	MDD	-6.33E-05	0.000694654	0.927399	198		blood	PWAS	c3	0.927399	1	FOXM1,PRR16,ASL,SCP2D1,CA10,HAPLN1,BRAT1,VSTM4,RGS21,HMGB1,PSMB5,ADI1,XG,ZFP91,UBE2V2
MIR6870_3P	MDD	5.21E-06	0.000374457	0.988909	466		blood	PWAS	c3	0.988909	1	SLIT2,FUT10,DSCAM,ACAA1,ITPA,UBE2D3,RNF34,PARP16,PSMA7,COMMD9
MIR6870_5P	MDD	-1.36E-05	0.0003129	0.965343	586		blood	PWAS	c3	0.965343	1	IL17RD,BIRC2,NFASC,PLXNA4,MPZ,JPH4,NRG1,BMP1,PLVAP,MECP2,SIRPB1,NR1D1,CLSTN1,LSAMP,PTHLH,LRP8,PRC1,PDLIM4,FGF1,SNPH,VAMP2,NLGN2,TNFSF12,PLA2G2D,KMT2D,SHISAL1,IHH,CAMK1D,STIM1,IGSF11,RERG,PPP2R1A,TREML1,ST13,HMGA1,NAPA,MFRP,COTL1,PRKACA,DPYSL5,EPB41L1,GAS7,PSME3,CXADR,DIRAS1,H1-10,LRRC59,ELK1
MIR6871_3P	MDD	3.99E-05	0.00029883	0.89381	641		blood	PWAS	c3	0.89381	1	TLL1,IL1RAP,COL15A1,COL3A1,PPIC,B4GALT2,ROBO1,COL2A1,IGF1,COL1A1,TRIB2,PPP1R3B,SERPINH1,SPARC,ZHX3,KMT5C,CX3CL1,PRKG1,AFAP1L1,CAV2,BTG2,DYNLT1,FSTL1,PXDN,PXYLP1,EIF3J,FABP3,GAS7,ATAD1,FYN
MIR6871_5P	MDD	0.00429893	0.00440938	0.329585	158	0.579975	blood	PWAS	c3	0.329585	1	PCDHA4,ADAM22,SLC22A16,MYORG,FSTL4,ALCAM,TIMM21,AURKA,PCDHA7,BRPF1,PCDHAC1,IARS1,PCDHAC2,GNGT2
MIR6872_3P	MDD	0.00487297	0.00592348	0.410706	82	0.28832	blood	PWAS	c3	0.410706	1	ATP1B1,HDAC2,COL25A1,TAFA2,JPH3,TPO,CSGALNACT2,ST6GALNAC6,ACVR1B,SYNE2,ST6GALNAC5,NUDT3,MED1,AGAP2,EIF5A2
MIR6873_3P	MDD	1.55E-05	0.000221008	0.944228	1215		blood	PWAS	c3	0.944228	1	PAPPA,FASLG,ANTXR2,SNCA,CTSO,DCUN1D5,SCN2B,OCRL,NELL1,INHBB,PLXNA1,NTRK2,LRIG3,IL17RA,CCL16,ADCYAP1,HMGCS2,GLCE,IL5RA,KIAA1549L,PLA2G7,SF1,SYNJ2BP,TNFRSF13B,FAF2,ANOS1,CPLX2,POFUT1,ZNRF3,NLGN4X,KAZALD1,PTPN4,CD160,LSAMP,F7,B3GLCT,MYORG,SOST,DES,VWC2,SELENOS,CDNF,PGF,C11orf87,RNF148,ARL15,CD300E,LYSMD3,WBP1L,ZNF415,RPP30,IFIT2,SRP19,ARF6,SIGLEC15,COPS2,TBX5,SPOP,AQP4,TLE5,TRABD,RPRD1A,SEMA3A,CD86,CADM2,CDC42BPA,GPC6,CBS,LZIC,ADPRH,GRID1,CD44,CYTH4,HDAC8,HAO1,PDGFA,MOB1B,MDM2,TBX3,VIP,MAFG,SLITRK4,RBFOX2,PURA,UNC13A,MAPK14,DDX19B
MIR6873_5P	MDD	-3.94E-05	0.000265333	0.88202	611		blood	PWAS	c3	0.88202	1	BCAM,IL1RAP,NPTX1,DAP,PLOD2,GSTT2B,CD200R1,PTK2B,CDSN,BIRC5,ARG1,IDS,DKK3,FGF1,ST8SIA3,CNDP2,FKBP4,CAMK4,PRSS37,SET,GNGT2,KLHL12,NUDT3
MIR6874_3P	MDD	1.66E-05	0.000274715	0.951877	770		blood	PWAS	c3	0.951877	1	MAN2B2,DCUN1D5,FAM20B,TDGF1,CFHR1,GJA1,CFH,CDHR3,KCNIP1,CD69,TMED4,PLEKHA1,CLEC2B,SNRPD3,SATB2,BACH2,SMAD4,RNF13,UBE3A,CUL4B,ERP44,HMGCS1,FOXO3
MIR6874_5P	MDD	0.0031755	0.00534874	0.552718	115	0.609838	blood	PWAS	c3	0.552718	1	GFRA2,LSAMP,GCNT4,NETO1,ARHGEF7,CD247,ADAMTS15,CADM2,KPNA4,RAB3B,RAB3C
MIR6875_3P	MDD	4.76E-05	0.00022112	0.829683	1339		blood	PWAS	c3	0.829683	1	IFNAR1,CDH17,MANEA,TEC,BCL2L2,RSPO3,NCAM2,PCDH9,OCRL,ROBO2,PLXNA4,PTPRD,TMEM132B,TMEM132D,NPTX1,B4GALT6,CHST9,GRAMD1C,MTAP,PF4,ANXA6,SELP,SMOC1,NRG1,CTSS,CHD7,PCYOX1L,LYN,DNAJB4,TIGIT,FCAMR,CDON,ADGRF1,PTGFRN,TMEM70,FAM210A,GRIA4,LSAMP,PTK2,B3GLCT,ANGPT1,ADK,CLIC5,NCK1,KCNIP1,FXR1,PAK3,C11orf87,CDNF,MDM4,SEPTIN10,HSCB,GLB1,CHST2,DSTN,SCUBE3,RBM3,RRAGC,RNPC3,DPP10,COL8A1,DNAJC18,EHF,EGFR,MAPK9,G3BP1,AK4,CLCA2,CRMP1,WBP1L,EEA1,KDSR,EPHB1,NECTIN3,BTG2,LIN7C,SKIL,TMEM154,SRP19,TARDBP,RBBP5,CRIM1,BRPF1,FUT9,CCPG1,RGS7,ANTXR1,IL36B,CAMK4,ACADSB,IRAG2,TNRC6B,COL9A1,RBM22,ENDOU,AGO1,LRRC59,MOB1B,TIMM8A,CSF1,ADAMTS3,FST,HMGCR,FRRS1L,FBXL5,DAG1,ZFAND5,MXI1,TGFB2,CSRP3,RAB22A,SH3GL2,CDK2AP1,CRADD,PEA15,CAB39,NR5A2,ELK1
MIR6875_5P	MDD	2.00E-05	0.000569094	0.971973	309		blood	PWAS	c3	0.971973	1	TMEM87B,ENTPD5,KLK4,OLFM2,IL22RA2,PPP3R1,VAMP1,PAK3,NDST1,TCL1A,CANX,FSTL1,MAPRE3,TENM2,FAXDC2,CSF1,YME1L1,OAS1,DHH
MIR6876_3P	MDD	-2.47E-05	0.000693581	0.971648	195		blood	PWAS	c3	0.971648	1	SLAMF7,CA3,PRPSAP1,DUSP4,RAB21,TENM4
MIR6876_5P	MDD	8.07E-05	0.00032935	0.806498	555		blood	PWAS	c3	0.806498	1	BCAM,ADIPOQ,LCT,LRRTM4,SCN2B,TOR1AIP1,FRZB,PGRMC2,MASP1,SOCS7,IL18BP,IGDCC4,LSAMP,MPZL2,C11orf87,LIF,TMED4,FOXJ2,VAMP2,BLMH,LANCL1,ATOX1,AK4,ACVR2B,SATB2,JPH1,RAB6B,TNR,BMP3,PRLR,KLHL7,ATAD2,HNRNPR,SPOCK1,HMG20A,PSMD11,CREB3L2,PARP11,ST6GALNAC5,DPYSL2,LRIT3,DLG2,CAMK2D,ANGPT4,VCL,DDR1,RAB5A,UBQLN2
MIR6877_3P	MDD	2.28E-05	0.000441234	0.958827	345		blood	PWAS	c3	0.958827	1	LRPAP1,LRIG1,MRC2,RCAN1,ADGRG2,NEDD9,CDKN2B,NCR3LG1,CNTF,YWHAE,LYN,CAPZA1
MIR6878_3P	MDD	0.000107948	0.000373677	0.772672	551		blood	PWAS	c3	0.772672	1	IL17RD,INHBB,NPTXR,LUM,EMILIN3,CCL22,GEM,IGF1,SEPSECS,H2BC21,TPI1,NTNG1,PRKCA,DAO,RGS4,BACH2,SHH,TOR4A
MIR6878_5P	MDD	4.87E-05	0.000369062	0.894975	970		blood	PWAS	c3	0.894975	1	GABARAPL1,ICOSLG,PCSK1,PCDHA4,MDGA2,NCOA2,PSG4,NOTCH2,DCLK1,LILRB4,PRSS27,HS3ST3A1,SUMF2,SDF2,ZNF275,CNTN5,ATP1B2,SERPINA9,SEPTIN10,MARCKSL1,BPTF,SNPH,MPZL1,FOXL2,MPPED2,USB1,EGFR,PCDHA7,NEDD9,CALN1,MYRF,HS3ST3B1,CXCL17,ADAM19,CLTA,CTCF,RPRD1B,YIPF6,B3GLCT,PSG1,ERMAP,NETO2,PCDHAC1,PTPN9,PCDHAC2,FABP4,UBASH3B,INSL5,NECTIN1,SIAE,MAX,GNGT2,DDX6,SMAD2,TIGAR,UBQLN4
MIR6879_3P	MDD	7.89E-05	0.000993259	0.936658	59	0.0045159	blood	PWAS	c3	1	1	KYNU,FKBP14,FLRT1,YIPF6,IL10,TMOD3,AK2
MIR6879_5P	MDD	3.99E-05	0.00035066	0.909344	479		blood	PWAS	c3	0.909344	1	REG3G,NQO1,RGMB,SSR1,ST3GAL5,CDON,CLIC5,DUSP13,KCNIP1,AIF1L,NOTCH2,TCEA2,SDC3,ACVR2B,STAB2,FHL1,GOSR2,HNRNPR,AGO1,LDLRAP1,SATB1,CBX7,RAB1B,MAFG,ADAMTS4,SH3GL2,PIANP
MIR6880_5P	MDD	-3.99E-05	0.000693384	0.954063	243		blood	PWAS	c3	0.954063	1	NCOA2,NFASC,EFNA5,PLXNA4,NTM,RNF8,SNTA1,NCMAP,HDAC2,SPINK5,GFRA3,SCUBE3,SEPTIN3,ZNF175,PACSIN1,IFIT2,PDGFB,HPCAL1,VDR,TYK2,ESRP1,RAC3,ACTN1,PTK6,PURA,UBE2V1
MIR6881_3P	MDD	3.80E-05	0.000274133	0.88976	807		blood	PWAS	c3	0.88976	1	GABARAP,ANTXR2,MICOS10,ROR1,PLXNA4,CREG1,MRE11,SPTLC1,CHST11,SCO1,ADAM22,CD93,HPGD,SCIN,THSD7A,CREBBP,PTGFRN,FGF18,RBFOX2,CAMK1D,ZNF18,CHST2,ADM,RNPC3,CLMP,FOXJ2,SDC3,FN1,SUMF1,SRP19,PPP1R8,EPHB2,MMP16,ADAMTS15,MRPL33,PMEPA1,SPAST,NR1D2,SPOCK1,SPN,CD226,AGO1,MAPK10,TMPO,ACOT13,EFNB1,ACTN1,CLEC7A,MEF2C,RAB3C,PABPN1,MACO1
MIR6881_5P	MDD	-9.74E-06	0.000572371	0.986422	209		blood	PWAS	c3	0.986422	1	HOMER1,PENK,TRAPPC3,ETV5,NOVA1,C1orf115,RAB27B,TXNIP,NCR3LG1,ARHGAP36,AASDHPPT,PAPOLG,RHOA,CBX3,ATAD1,INA,VASP,LPCAT2,CFLAR
MIR6882_3P	MDD	0.000100841	0.000565451	0.858458	332		blood	PWAS	c3	0.858458	1	COLGALT1,KREMEN1,MAP2K4,WNT5A,SYT9,MECP2,TYRO3,NCAM1,OSM,TFRC,CAV3,SEPHS1,PTPN13,CHGA,TGFBR2,PTPN2,WNT10A,LIN7C,PRKCA,CUL1,FUT9,DDIT4,C6orf89,CENPV,MYCBP,CSNK1D,TNRC6B,GATM,RAB32,PPM1L,PURB,CBL
MIR6882_5P	MDD	-9.10E-06	0.000373771	0.980584	457		blood	PWAS	c3	0.980584	1	TEK,PLXNA1,CXCL5,MET,ATP1B1,FLRT3,UBE2D3,ATRN,CADM3,HGF,LSM1,CEMIP2,FN1,MGAT4A,NXT2,SKIL,PDE6D,TARDBP,SUDS3,FH,MEMO1,CDC42BPA,DUSP6,MMP13,PTP4A1,CHGB,BRD1,ADAMTS3,NECTIN1,CCL13,MEF2C,SLMAP,EIF4G2,CAB39,ARPP19,MAPK1,NFKBIA
MIR6883_3P	MDD	6.55E-05	0.000698972	0.925322	175		blood	PWAS	c3	0.925322	1	RBL2,DCUN1D5,CHD7,ABHD10,ARL1,POU2F1,SUMF1,ARF6,CDYL2,STAT1,LRP2,HDAC8,OIT3,NRG2
MIR6883_5P	MDD	-3.28E-05	0.000190299	0.863176	1660		blood	PWAS	c3	0.863176	1	CSF1R,STX1A,UNC5B,NGFR,TIMP3,COL6A1,COPS7B,SH3BP2,RNF24,NFASC,PLXNA4,SLITRK5,NPTXR,MMP19,DDAH1,APOA5,OAF,SORCS1,PNPLA2,CPQ,PTPRJ,CAMK1,PLA2G2A,IGSF8,C1RL,PDE7A,BICDL1,MECP2,CSDE1,LYN,STIM1,THTPA,STX2,S100A5,CSF2RB,PA2G4,CTSD,YBX2,ENTPD2,ATP2A3,RHOC,EIF4EBP2,PIGR,COL11A2,PARP11,RELT,LRRC4B,DES,SERPINA1,PTK2,SCN4B,KCNIP1,ALPL,RAB35,NDST1,AIF1L,FURIN,LRP1,APCDD1,ARHGDIA,PCBD1,PSMB2,C1orf210,GLP1R,FIBCD1,SYT7,VAMP2,NLGN3,ALPG,SDC3,RSPO4,VSIR,RBM24,CHST3,SUFU,DLK1,CSDC2,CALN1,HK1,MYRF,BCL2L1,PACSIN1,FANCF,SV2A,SLC4A8,PNPO,CDC42BPA,PAPOLG,YWHAQ,RALB,CASP10,DUSP4,BET1L,ELAVL1,AGAP2,CSF1,GALNT2,POLH,CREB3L2,ADAM12,NECTIN1,ACP3,NUP98,ZFAND5,CSNK2A1,RBFOX2,PURA,IL2RG,CDKN1A,GRK2,RAB5B,DNAJB2,CNGA2,MAPT,ELK1
MIR6884_3P	MDD	-1.27E-05	0.000442009	0.977131	401		blood	PWAS	c3	0.977131	1	FGF2,SELPLG,NPNT,MAN1A2,CA8,TEX29,CROT,ADAMTS5,NR3C2,PTP4A2,OSMR,NLGN1,PXYLP1,UBTD2,POLR3F,SH3GL2,CBL,GAP43
MIR6884_5P	MDD	0.000161714	0.000440259	0.713384	517		blood	PWAS	c3	0.713384	1	PAPPA,LRP4,PSD2,PLXNA4,ST3GAL1,TMEM132D,CKS1B,GLCE,APLP2,HTR6,SSR1,MMP14,TFRC,DPYSL3,GPI,LRP8,VAT1,EEF2K,MDM4,CRIPT,PSMA5,HMGA2,QKI,PLEKHA1,DAG1,BCAP29,FKBP4,PANK3,NUCB1,YIPF6,PPARGC1A,YTHDC1,ARRB1,UBE2I
MIR6885_5P	MDD	0.000178259	0.000702299	0.799633	118		blood	PWAS	c3	0.799633	1	SPATA20,IGF2,DYNLRB1,MYOM3,ARHGDIA,VAMP2,CD7
MIR6886_3P	MDD	9.02E-05	0.000493069	0.854897	369		blood	PWAS	c3	0.854897	1	LRP11,IGLON5,JPH4,LIMA1,FRS2,MMAB,SVIP,ADM,BPTF,ETV5,TTC17,ITGA5,DUSP16,GPC6,ADPRH,ADAMTS6,NECTIN1,PHEX,STAT1,CBL,SMAD3,ZFP91
MIR6887_3P	MDD	8.21E-05	0.000439989	0.852027	524		blood	PWAS	c3	0.852027	1	PLXND1,GABARAP,PCDHA4,SEMA3G,SCN2B,B4GALT2,PLXNA1,NTM,B4GALT6,EPHB4,IGF2,PDE7A,MECP2,SFXN5,SOCS3,PPP4R3A,ARPC1B,TNFRSF12A,EPHB2,ERP44,SNX1,C3orf18,NBL1,ADPRS,EPHB3,APLN,SDC3,PCDHA7,PLPP4,NEURL1,RND1,NXPH3,GFAP,CBX1,FAM241B,ASIC4,JARID2,HMGA1,SNN,NAT14,MLEC,PCDHAC1,TNRC6B,PCDHAC2,DAG1,KPNA6,OPALIN,PEA15,DNAJB2,EIF5A
MIR6887_5P	MDD	0.000151433	0.000976675	0.876782	161	0.364498	blood	PWAS	c3	0.876782	1	CASP3,TRDMT1,IL2RB,GAS1,EFNA3,ST3GAL1,CNN1,CNTFR,PGM1,UCK2,ARSB,MECP2,A1CF,VAMP2,ITGA5,BCL2L1,GET3,CTNNA2,IMPA2,GNAI3,PIAS3,MDK,KIFBP,FLRT1,EIF4B,RAB5B,GDI1,PRKACA
MIR6888_3P	MDD	0.000106535	0.000330136	0.746922	427		blood	PWAS	c3	0.746922	1	SIGLEC9,ADGRF5,TEC,ABHD10,LRTM2,TREML2,VAV3,HPX,NLGN3,WBP1L,LAYN,OLR1,CALN1,BDP1,CUTC,DSCAML1,CDC42BPA,KLK7,ZFAND1,HTR7,GCNT2,SMAD4,PDAP1
MIR6888_5P	MDD	8.00E-05	0.000493149	0.8711	436		blood	PWAS	c3	0.8711	1	NDUFS4,PDE4D,FAM172A,ECRG4,OSTM1,PANK3,HOGA1,IRF6,GMFB,CFLAR
MIR6889_3P	MDD	-4.79E-05	0.000567679	0.932818	305		blood	PWAS	c3	0.932818	1	SELE,NRBP1,SLITRK3,CNDP1,APLP2,TENM3,NCAM1,RNF43,CD160,FGFRL1,CTRL,PDE2A,DDX23,CSRP2,CTNNA2,GPC6,ADAMTS6,HAVCR2,SULT4A1,SPRED1,WWP1,ACTN1,SH3GL2,PDAP1
MIR6889_5P	MDD	0.00792031	0.00729468	0.277583	48	0.447186	blood	PWAS	c3	0.277583	1	CXCL12,EPHB4,ARHGDIA,NAB1
MIR6890_3P	MDD	0.000290844	0.000958504	0.761558	263	0.66607	blood	PWAS	c3	0.761558	1	DNAJB9,UNC5B,SNCA,LARGE1,MEOX2,BPNT2,ITM2B,SFXN5,IL6ST,NELL2,NXPH2,FXR1,MFNG,APLN,POU2F1,PGAM1,INA,C4BPA,OTUB2,ABHD14B,CLN5,DAG1,ADAMTS4,CAB39
MIR6891_3P	MDD	5.83E-05	0.000568728	0.918323	286		blood	PWAS	c3	0.918323	1	ADAM23,PPT1,FLT1,ZNRF3,VWC2,HIF1AN,RIC3,TINF2,NETO1,BECN1,TTL,PRKCI,HNRNPDL,ANGPT2,UBXN4,NPTN,RAB3B
MIR6891_5P	MDD	0.000406304	0.000980615	0.678629	133	0.0668088	blood	PWAS	c3	0.678629	1	HNRNPH1,SORCS1,CD55,PIM1,MECP2,ABLIM3,SNTA1,OSM,VAMP1,VAV3,AURKA,ZPBP2,PYCR2,EPHA7,FBP1,ARID1A,CDYL2,YIPF6,UBTD2,SPOCK1,NHEJ1,MYO6,MAX,CBL,CFLAR,PAFAH1B2,ARPP19,GMFB
MIR6892_3P	MDD	3.00E-05	0.000403381	0.940711	450		blood	PWAS	c3	0.940711	1	NQO1,FAM171B,SLITRK6,BPNT2,NXPH1,CREB3L4,TNFRSF13B,MECP2,TREM1,RCAN1,SYT11,LYZL2,ABRAXAS2,AIF1L,SDC3,SRP19,FAM241B,ARRDC3,PPARGC1A,ARHGAP25,PCNP,SRSF6,ADSS2,DDX6,CAMK2A
MIR6892_5P	MDD	0.000438053	0.000971698	0.652125	157	0.152137	blood	PWAS	c3	0.652125	1	TNFRSF11B,RGMA,SSR1,MFAP3L,ANOS1,MOB4,DPP10,AFAP1L1,ARL15,GDNF,DTX3L,COPS2,GPC6,FUT9,ANXA9,ELMO1,ST6GALNAC3,CREB3L2,ARPC5,TGFB2,DEFB129
MIR6893_3P	MDD	0.000293823	0.000693867	0.671962	247		blood	PWAS	c3	0.671962	1	RAP1GDS1,SCG3,CHST11,CHST15,SMAP1,GSS,FLT1,SMAD1,SMURF1,SLAMF6,HMGA2,TPO,BACH2,MTMR1,MLEC,DCBLD1,VPS26A,OSCAR,SRSF6,GPD1,TPM4
MIR6893_5P	MDD	3.32E-05	0.000264089	0.899924	918		blood	PWAS	c3	0.899924	1	CRELD1,COPS7B,NDUFB4,NFASC,LIFR,LINGO1,JPH4,SPOCK2,SSR1,HDGFL2,SIRPB1,ARHGAP1,FHIT,HAPLN1,ATP1B2,CCDC80,TOM1L2,PDXK,RAB35,FSTL4,PCBD2,SNPH,STX2,ST8SIA2,TRIO,CKMT2,BACH2,STIM1,CBX5,HS3ST3B1,GABBR2,TNR,PRKN,PFKFB3,VDR,CADM2,PGAM1,MLEC,YWHAQ,RHOA,ARF3,NECTIN2,STMN2,CDK16,CSF1,NECTIN1,PDE3A,CFL2,RAB3C,VCL,PEA15
MIR6894_3P	MDD	-5.22E-05	0.000313134	0.86753	564		blood	PWAS	c3	0.86753	1	IL1RAP,ADAM10,CD177,SLITRK6,CRKL,ETV5,FGFR2,AGGF1,BCL6,GATD3,SLC4A8,SNN,ANGPT2,EPHA10,CASP10
MIR6894_5P	MDD	-0.000273908	0.000977616	0.77934	156	0.734194	blood	PWAS	c3	0.77934	1	BCAM,CHRDL1,TMEM106A,CCL11,TSSK1B,MECP2,STC1,PDE6D,COPS2,SST,ADAM12,RAB1A,CFLAR
MIR6895_3P	MDD	7.56E-05	0.000347949	0.827908	725		blood	PWAS	c3	0.827908	1	MBD1,TIMP3,CTSO,FUT8,NTM,DLG2,CPLX2,TMPRSS11A,A1CF,F7,EPB41L1,PPIG,KCNIP1,FGF20,AXIN2,SPINK13,CHST9,CUTC,CASK,DDR2,SH2D1A,OSBPL11,ADAMTS3,BAMBI,MXI1,OSTF1,PURA
MIR6895_5P	MDD	-0.00166443	0.00625619	0.790204	68	0.206242	blood	PWAS	c3	0.790204	1	TRIL,FOXJ2,PLEKHA1,CBX5,CSDE1,DARS1,RAB1B,UBQLN2
MIR708_3P	MDD	-8.70E-05	0.00069639	0.900609	198		blood	PWAS	c3	0.900609	1	NEFL,CHRDL1,SYTL4,ABRAXAS2,SETMAR,ALCAM,CDH6,DYNLT3,YWHAB,VIM,TJP1,FGR,CDYL2,JARID2,PSAT1,PSIP1,ARHGAP5,ADAMTS3,SPRED1,ATG7,CLEC7A,CELF2,LRRC59,CDY1
MIR708_5P	MDD	-0.000184676	0.000698223	0.791399	183		blood	PWAS	c3	0.791399	1	BCAM,DCUN1D5,CCL28,CNTFR,FGB,PATE4,FAM107A,JPH1,ASPA,RPRD1A,SSRP1,WNK3,BAG1
MIR7106_3P	MDD	-1.24E-05	0.000567316	0.982569	410		blood	PWAS	c3	0.982569	1	RPS6KA1,EDAR,MREG,BCAN,EIF4EBP2,KMT5C,NEDD9,BTG2,JPH1,KPNA6,PURA
MIR7106_5P	MDD	-3.96E-05	0.000297114	0.894035	926		blood	PWAS	c3	0.894035	1	ATF6,LRP4,RBM19,ENTPD5,COPS7B,SH3BP2,NFASC,PLXNA4,TMED10,JPH4,PI3,CCL28,ITLN1,CBX5,NANP,A1BG,FGFBP3,WFDC1,MAPK13,MASP1,PDE7A,KLK4,VPS25,ARL6IP5,TBL2,CS,EPS15L1,CPLX2,IGFBP5,COL11A2,CADM3,UBE2D4,IMPDH1,IDS,TRAPPC3,EIF4EBP2,GRID2,CAST,VAT1,EEF2K,VAMP1,TXNDC12,TOM1L2,KCNIP1,ARL4D,MDM4,ZHX3,GM2A,RAB35,HNF4A,NDST1,PCBD2,AIF1L,FURIN,EFNB3,PSMB2,P4HA1,GDF11,ARG2,VAMP2,SEPTIN3,RGS5,PFN2,PRND,CSDC2,BACH2,NCR3LG1,AIFM1,GNPNAT1,PACSIN1,UBXN2B,PRKCA,FTCD,SLC4A8,PNPO,PAPOLG,ARF5,ANKRD54,SYT2,RALB,CASP10,SULT1E1,ELMO1,SORBS3,CNEP1R1,RNF114,LDLRAP1,CREB3L2,NECTIN1,TNFSF9,PPIE,SNU13,FGF23,TCTN2,CDH1,RAB21,SLMAP,DHH,CDK2AP1,DERL1,LRRC59,ELK1
MIR7107_3P	MDD	0.000171475	0.000695157	0.805163	256		blood	PWAS	c3	0.805163	1	SERPING1,NAGPA,THSD7A,SRC,PAPSS1,CTHRC1,PRLR,TBX5,NDRG1,PDPK1
MIR7108_3P	MDD	-4.93E-05	0.000573347	0.93154	160		blood	PWAS	c3	0.93154	1	ISLR2,WNT3A,NTN1,EIF4G3,RGS3
MIR7108_5P	MDD	-0.00038802	0.00690024	0.955156	62	0.179361	blood	PWAS	c3	0.955156	1	DCLK1,NRG1,CHD7,GNAS,CCDC80,HERC1,TBC1D5,BMPR2,RB1,SETD2,BPGM,DERL1,MAPT
MIR7109_3P	MDD	-0.000489142	0.000959862	0.610335	236	0.435175	blood	PWAS	c3	0.610335	1	JAG1,ERBB3,ROBO1,LRRN1,DIXDC1,GJA1,MTHFD2,CSMD2,HSD17B11,PLEKHA1,ADAM17,TOX3,MYCT1,PRKG1,AQP4,CMPK1,GPC4,DNAJC27,PPP1CC
MIR7109_5P	MDD	0.00172454	0.00411462	0.675125	183	0.349134	blood	PWAS	c3	0.675125	1	IL2RB,FGFBP1,IGF1R,COL1A1,IGF2,MECP2,FKBP3,POFUT1,NDST1,VAMP2,DPYSL3,GIMAP6,CKAP4,RGS19,MDK,UBQLN4,EIF4B,PRKACA
MIR711	MDD	-0.00658353	0.00766739	0.390539	57	0.0868696	blood	PWAS	c3	0.390539	1	NTRK3,IL18BP,C14orf180,TMEM230,RGS5,ACVR2B,TK2,AK2
MIR7110_3P	MDD	-6.74E-06	0.000215556	0.975048	1438		blood	PWAS	c3	0.975048	1	EPHA4,PAPPA,QSOX2,UNC5B,TLR2,DCUN1D5,GXYLT1,OCRL,NELL1,INHBB,HSPG2,TGFBR3,PLXNA1,PLXNA4,ENTPD1,SPON1,NTM,LRIG3,CCL16,MPZ,JAKMIP3,NOTCH2,CHST15,GLCE,IL5RA,KIAA1549L,CD3E,FCRL4,PLA2G7,TNFRSF13B,B4GALT5,FAF2,DLG2,FMR1,CABP7,CPLX2,THSD7A,ZNF23,ZNRF3,KAZALD1,ERCC1,EGFLAM,LSAMP,F7,MYORG,LRP8,SOST,KCNIP1,UPK3BL1,SIGLEC15,LTO1,PAK3,VOPP1,THRA,HIF1AN,MPPED2,FEN1,GDF11,EGFR,ARL15,CD300E,LYSMD3,WBP1L,CASK,EIF1AD,CALN1,CPD,CNOT9,TLN2,FREM2,PFKFB3,SLC4A8,SLC41A2,TBX5,PEA15,SEMA3A,CD86,ACTN2,CDC42BPA,HS3ST5,MRAP2,CBS,EPHA10,ADPRH,GRID1,OTUB2,ZNF174,PDGFA,MDM2,PCNP,SOX2,TGFB2,TMEM52,OAS1,DIRAS1,DDX19A,PPFIA1,STK17B,PURA,DLG4,PLA1A
MIR7110_5P	MDD	-4.43E-05	0.000349769	0.899258	568		blood	PWAS	c3	0.899258	1	IDUA,SEMA6A,MSR1,B4GALT7,SFTPB,EFNA5,PTPRD,COG8,DDAH1,IGF2,PLVAP,MECP2,OLFM2,ABLIM3,RAB2A,CREB3L1,IGFBP5,CDC25A,RAB3A,KCNIP3,PRKCG,TRH,EGFR,RSPO4,KMT2D,DLK1,LIN7C,CYB5R3,RAB18,NECTIN4,RUNX3,PRKACA,PTGES2,TNS4,ARHGEF1,SYT5,NECTIN1,TRIM3,EFNB1,RAB1B,CAMK2A,GGA1,PIN1
MIR7111_3P	MDD	-9.23E-06	0.000240224	0.969341	1044		blood	PWAS	c3	0.969341	1	ZFYVE27,MANEA,GXYLT1,PLA2R1,LRP11,NTRK2,C5orf63,ADAM22,PLOD2,PPT1,RNF8,TOR1AIP2,SCIN,LYN,IGFBP5,HS3ST3A1,CCT5,DCP1A,CD5L,PPP3R2,ADM,RNPC3,RGS4,PLD5,CRCP,TNFSF4,ARL5A,DCAF5,EHBP1,EIF4EBP1,NRG3,AGO1,FGF18,PDE1A,RNGTT,AGO3
MIR7111_5P	MDD	6.86E-05	0.000493675	0.889535	355		blood	PWAS	c3	0.889535	1	IL17RD,BIRC2,NFASC,PLXNA4,MPZ,JPH4,BMP1,PLVAP,MECP2,NR1D1,CLSTN1,LSAMP,PTHLH,LRP8,PRC1,PDLIM4,FGF1,SNPH,OLFML1,NLGN2,TNFSF12,PLA2G2D,KMT2D,SHISAL1,IHH,CAMK1D,STIM1,IGSF11,RERG,PPP2R1A,TREML1,ST13,HMGA1,NAPA,MFRP,COTL1,PRKACA,DPYSL5,EPB41L1,GAS7,PSME3,CXADR,DIRAS1,H1-10,LRRC59,ELK1
MIR7112_3P	MDD	-7.04E-07	0.00421389	0.999867	165	0.0354906	blood	PWAS	c3	0.999867	1	CAMK2D,TRIL,ENTPD1,MET,GLIPR2,ESM1,RPE,H2AZ1,CDH8,CALCB,FGF12,APCDD1,BCL2L11,CALB2,TOX3,ST8SIA4,FKBP1B,YWHAE,CBFB,UBE3A,ST6GALNAC3,IRAK4,RBM46
MIR7113_3P	MDD	6.12E-05	0.000441962	0.889947	343		blood	PWAS	c3	0.889947	1	MBD1,NCAN,MAP2K4,PYCR1,CHST2,KMT5C,BTN3A1,BCL2L11,NEDD9,SPATA31D4,DUSP6,CD44,TNRC6B,ASPH,RAP2A,IGSF11,DYNLL2,FGF7,IST1,NCK1,EDN1
MIR7113_5P	MDD	2.56E-05	0.000565268	0.963938	415		blood	PWAS	c3	0.963938	1	ZFYVE27,WNT3A,PLXDC1,NCOA2,NFASC,PLXNA4,TMEM132B,CPN2,DHX8,MAGEA10,CARTPT,FXN,SYT9,STIM1,CADM3,SORCS2,SUMF2,CLU,ZWINT,FIBCD1,TMEM106A,APLP1,SVIP,ARHGDIA,DPP10,SEPTIN3,PSMD9,C1orf115,ETHE1,MCM6,ROCK2,PNPO,MLEC,ANTXR1,REPIN1,MMRN2,ARF3,ASPH,MPL,CSF1,GAS7,KPNA6,SEMA4F,RORC,ELK1
MIR7114_5P	MDD	3.25E-05	0.000690496	0.962498	280		blood	PWAS	c3	0.962498	1	HADH,PCDH9,ROBO2,SLC6A14,CS,DSC1,PGD,IL21,HMGN1,DEFB132,CHST4,PYY,AGT,ARL8B,PLEKHA1,FN1,PIK3C2A,MTRF1L,ENOX1,AIFM1,SNAP25,EPHB2,LDLRAD4,JAM2,PKP2,CFTR,NMU,SH3GLB2,TMEM108,WWP1,PPM1L,DCUN1D3,ARRB1,UBE2V1
MIR7150	MDD	3.18E-05	0.00048999	0.94823	488		blood	PWAS	c3	0.94823	1	KRT19,SCN2B,EDAR,B3GNT2,RAD51D,IL5RA,PEF1,TPI1,POFUT1,CACNB4,HABP4,ZHX3,HBEGF,APCDD1,SCUBE3,STMN1,ETV5,TRIO,PPP2R3A,TSNARE1,ADAM19,AIP,RNF13,IL21R,VSNL1,CASP10,PAIP1,SNAI2,CFL1,EIF2B1,FABP3,SOSTDC1,MEF2C,PDE3A,UBE2N,SEPTIN6,TICAM2,CABLES2
MIR7151_3P	MDD	0.00023717	0.000438352	0.588475	626		blood	PWAS	c3	0.588475	1	CTSB,IAPP,RSPO3,SVEP1,ERBB3,ITIH2,SFTPB,CPM,KREMEN1,SPTLC1,SNAP29,CTSS,SYNJ2BP,IVD,TMOD2,FLT1,IMPA1,SUN3,GLUL,PRRG4,CAST,ANGPT1,PPP1R3B,BMP7,VLDLR,CAMK1D,CDHR3,ZNF276,TNFSF14,CMBL,SEC61G,C1orf43,HCN1,FGFR2,SDC3,TGFBR2,VHL,KPNA1,IRF1,CHST6,DUSP16,VPS4B,CRIM1,JARID2,HECW1,MMGT1,IL12RB2,FKBP14,ZNF34,MRRF,POLH,TNFRSF10A,RAB2B,VSIG1,KPNA6,NGF,ZFAND5,SULT4A1,GCLM,LAMP1,EIF4G2,ARL4D,AK1,PDAP1
MIR7151_5P	MDD	0.00762065	0.010595	0.471975	36	0.148801	blood	PWAS	c3	0.471975	1	GLUL,ABRAXAS2,CD200R1,SET,COL25A1,STMP1,NLGN1,TIAL1,DDX19A
MIR7152_3P	MDD	0.00027247	0.000976533	0.780231	180	0.145968	blood	PWAS	c3	0.780231	1	POGLUT1,JAKMIP3,HIF1A,GSS,CCL19,DCP1A,CSF3R,LRFN1,ARHGEF2,YBX1,CBFB,GLTP,OTUB2,CD4,FOXO3,OAS1,VAPA,AHCYL1
MIR7152_5P	MDD	-1.16E-05	0.00027467	0.966331	747		blood	PWAS	c3	0.966331	1	FCGR3A,BHMT2,DKK2,FMOD,PLXNA4,CADM1,CD93,SLC26A11,FAHD1,DCLK1,NRG1,KIAA1549L,BCAN,THBS2,SOCS3,TRIB2,IL6ST,IDS,PTPN4,ZWINT,GRIA4,GABBR2,SWAP70,KLHL13,LCORL,OLFM4,ZNF329,KPNA1,GDNF,SMURF2,NETO1,TMPRSS15,EPHB1,YWHAB,BACH2,DUSP16,NLGN1,UBXN2B,TNFSF13B,ADH1B,ARHGAP36,NEFH,MYSM1,CUL3,NRG3,CAMK4,RNF146,TNRC6B,RAP2A,TMEM154,EPB41L1,ARHGAP5,NACA,TGFB2,AHCYL1,EIF4E,VAPA
MIR7153_3P	MDD	-3.04E-05	0.000978535	0.975194	130	0.840587	blood	PWAS	c3	0.975194	1	RAP1GDS1,TMX3,MMP7,RTP4,SET,PSMD9,RFFL,GCSH,VAPA,HIPK3
MIR7153_5P	MDD	0.00671	0.00619605	0.278832	98	0.529549	blood	PWAS	c3	0.278832	1	CPM,ERBB4,CD96,CCL5,ZNF275,LRRTM2,ABL2,CCK,NOVA1,LANCL1,SORT1,MPHOSPH6,COLEC10,YES1,YWHAB,MMP16,CNTF,VASN,LRP2,PPBP,CD80,SRSF6,HNRNPD,MED1,CXADR,APPL1,EIF4G2,HIPK3,FLNA
MIR7154_3P	MDD	9.95E-05	0.000963221	0.917716	227	0.654199	blood	PWAS	c3	0.917716	1	BCAM,SPON1,CHRDL1,DCLK1,IGFBP3,MECP2,ATP1B2,EFCAB14,TSPEAR,PDE6D,ADAM12,CASP14
MIR7154_5P	MDD	-7.26E-05	0.000263406	0.782874	1195		blood	PWAS	c3	0.782874	1	CHL1,KL,MAPK8,PCDH10,EPHA5,MBL2,VBP1,RPS6KA6,UST,LARGE1,IL22RA2,MAP2K4,EGF,EBAG9,DDAH1,MEOX2,NHLRC3,CCDC126,ACAP2,GDA,RNF128,YBX2,CA10,HAPLN1,CNTN5,AGR3,DLL1,CLIC4,LCN10,PPFIA1,EDIL3,LCORL,NTN4,POLI,TIMM21,ASAP2,CLEC2D,PTPN13,COL25A1,PRRG4,TBX22,PLEKHA1,PTPN2,PSG11,GOSR2,TFF2,SNAP25,UBXN2B,CLTC,ARL5A,ST8SIA4,MYB,PAPOLG,ITSN1,SH3BGRL,B4GALT3,MRPL52,TOP1,DPYSL2,TBX3,IFNGR1,ZNF10,SH3GL2,YY1,EDN1,CFC1,TIAL1,YWHAZ
MIR7155_3P	MDD	0.000142043	0.00043944	0.746515	443		blood	PWAS	c3	0.746515	1	CLEC12A,NFASC,PLOD2,NFKBID,STAB1,IL31RA,DCP1A,LRTM2,C11orf87,ANP32A,HMGB1,NEK7,CYTH4,SUMO3,MXI1
MIR7155_5P	MDD	0.000179041	0.000956476	0.851513	272	0.689606	blood	PWAS	c3	0.851513	1	BCAM,MAPK8,ICOSLG,ADAM10,ARFIP1,THBS3,EMILIN3,SEZ6L,ADGRG5,NFKBID,PA2G4,GPI,PKLR,CD160,SIRT2,MARCKSL1,TNFRSF14,ARL8B,FEN1,TXNIP,CALN1,INSL3,GFAP,HS3ST5,PRKAR2A,RHOA,EPHA7,STX1B,WNK3,GDI2,GPD1
MIR7156_3P	MDD	0.000214743	0.000968461	0.824519	187	0.255657	blood	PWAS	c3	0.824519	1	HPSE,TNFRSF21,NXPH1,SEZ6L,CLU,CD3E,OPHN1,NEGR1,NOTCH2,HIF1AN,RGS4,KMT2D,LIN7C,ANK2,CDH2,PAIP1,EIF3J,MAPK10,FGF5,KPNA6,ZFAND5,UFD1,UBE2G1
MIR7156_5P	MDD	4.24E-05	0.000184125	0.817679	1367		blood	PWAS	c3	0.817679	1	FABP2,AFM,IL1RAP,FCGR2B,XPNPEP1,MICOS10,LARGE1,DLG3,F5,MATN3,NOG,DNAJC11,B4GALT5,ZNF275,XXYLT1,CNTN5,PRDX1,PTP4A2,VLDLR,EMC4,CLSTN2,DEFB132,ANAPC10,LRRTM3,PKD2,QKI,ARG2,NEGR1,UQCRB,SERAC1,JPH1,PAK5,MID2,EIF2S1,STX6,MMGT1,GPC6,TNRC6B,CDH12,B3GALT1,ACP3,OSBPL11,ARHGDIB,SUB1
MIR7157_3P	MDD	-3.29E-05	0.000436141	0.93982	760		blood	PWAS	c3	0.93982	1	APOB,BCHE,NRBP1,LRIG1,LIFR,TMEM132B,SLITRK6,CNDP1,SORCS1,ALDH5A1,APLP2,TENM3,MECP2,CHMP2B,NCAM1,COL6A5,CA2,ZNF275,SCN4B,TAC1,FGF12,C11orf87,YEATS4,FGFRL1,EGFR,ETS2,POU2F1,MGAT4A,PECAM1,CALN1,TOX3,SKIL,ESAM,HEXIM1,LMNB1,AS3MT,STAU1,KCNF1,CADM2,RAD23B,JCHAIN,ACADSB,NUDT5,ADAMTS3,SPRED1,DIDO1,WWP1,ZFAND5,PCDH8,YY1,DDX6,PDAP1,TIAL1,RAB7B
MIR7157_5P	MDD	7.36E-05	0.000371324	0.842945	722		blood	PWAS	c3	0.842945	1	SPINT1,PF4V1,KITLG,MBD1,HDGFL3,TGFBR3,TMEM132B,PRR16,LRRN1,SEPSECS,APOA2,GLT8D1,TENM3,PDE4D,FRS2,TREM1,DNAJB4,PTPN4,ATP1B2,MYORG,ADK,DLL1,FXR1,SMPDL3A,VAV3,EPHA3,FGF12,STC2,BTN3A1,FGFR2,HIF1A,MAPK9,POU2F1,GORAB,BCL2L11,NEDD9,RBM24,SMURF2,EPHA7,ST13,LDLRAD4,TARDBP,BTLA,WNT11,CDYL2,CDC42BPA,CBFB,ANTXR1,PPARGC1A,DCTN6,TNRC6B,SLITRK4,ASH1L,MEF2C,CNOT9,APPL1,HNRNPF,GPCPD1,CAB39,KIF23,GMFB
MIR7158_3P	MDD	6.26E-05	0.000696227	0.928402	264		blood	PWAS	c3	0.928402	1	EPHA4,ANTXR2,MRC1,OGN,MTHFD2,GCNT4,PTP4A1,CDH12,EIF5A2
MIR7158_5P	MDD	0.000434945	0.000691661	0.529453	279		blood	PWAS	c3	0.529453	1	POMGNT2,TEC,MRE11,MPO,CBR1,TGFB1,ARPP21,TAX1BP1,BMPER,CFD,CNRIP1,PPP3R2,GCNT4,DCAF5,CSDE1,RALB,ARAF,RAP2A,OSBPL11,TK2,DNAJB6
MIR7159_3P	MDD	-2.16E-05	0.000232297	0.925906	1359		blood	PWAS	c3	0.925906	1	CXCL6,NRXN1,CD177,CLEC12A,LRIG1,ROBO1,LIFR,IL17RB,SPTLC1,MAP2K4,ADAM22,CA8,PPIL1,WNT5A,BMP2,ENAH,MIOX,TAX1BP1,IGF1,IL6ST,BCL10,A1CF,SYNCRIP,PAK3,GSKIP,PLEKHA1,EIF4G3,FCER1A,ECRG4,CD38,LYSMD3,COLEC10,TAFA2,ACLY,RPP30,RRM2B,ALAD,PRLR,FUT9,MAMDC2,NAB1,CLIC2,NR1D2,CAMK4,HDAC8,VAMP4,ADAMTS3,B3GALT1,ADAM9,GLIPR1,CXADR,GCNT1,CERT1,PLCB1,LPCAT2
MIR7160_3P	MDD	0.000160906	0.000987274	0.870534	88	0.10588	blood	PWAS	c3	0.870534	1	NT5E,SDC3,AK5,STAR,PDE6D
MIR7160_5P	MDD	5.31E-05	0.000372095	0.886517	662		blood	PWAS	c3	0.886517	1	IL17RD,TCN1,FAS,FCER2,TRDMT1,RPS6KA1,TNFRSF1B,SEMA5A,ST3GAL1,FXN,SFXN5,CADM3,GPI,LSAMP,CLIC5,PAK3,WNK3,MDM4,DSTN,SCUBE3,THRA,MPZL1,CREB3L1,STAT3,PUS1,PKDCC,PITPNB,RAB6B,PTPRR,NUP210,CDC42BPB,IGDCC3,C14orf93,HDLBP,PPARA,GLYAT,SPN,EIF2B1,SEMA4F,NTRK1,MEF2C,DHH,RAB5B
MIR7161_3P	MDD	-5.01E-05	0.000568182	0.92973	305		blood	PWAS	c3	0.92973	1	NPNT,TBCA,OPCML,PPT1,CA3,GBP2,CP,LRRTM1,ARMC5,ELL,SRI,LMAN1,TREML1,HECW1,ARHGAP5,VSIG1,SSMEM1,ANXA7
MIR7161_5P	MDD	0.000176668	0.000556773	0.75101	655		blood	PWAS	c3	0.75101	1	INSR,MAGI2,APOB,SLIT2,PCDH9,CCL17,SLITRK5,CXCL5,ATP1B1,IGF1,BPNT2,TMX3,KIAA1549L,SSR1,LIMA1,TREM1,CDH11,PPP3R1,TBPL1,NOTCH3,CTSC,PSMA5,ZNF41,RSRP1,AK4,EEA1,MRAS,AGFG1,PDE6D,ERO1A,GCH1,CCPG1,PRKCI,YWHAQ,CD44,ANKRD27,PKP2,FRRS1L,DIDO1,SOX2,NUP98,FBXO3,NAPG,NAP1L1
MIR7162_3P	MDD	0.000567185	0.000685504	0.408011	381		blood	PWAS	c3	0.408011	1	SPON2,MMP1,RBM19,ADAM10,RCN1,PLXNA4,PRR16,LOXL3,HSPA5,KLK4,MFAP3L,SFXN5,SRC,VAV3,APBB2,GALNT1,PAK3,OSMR,ABL2,PSMB2,QKI,HIF1AN,ACVR2A,ACVR2B,GCNT4,PDZD7,RAG1,PUS1,BACH2,DUSP16,RGS19,YY1,ALDH6A1,BMPR2,ADAMTS15,RB1,RPRD1B,ENOX2,RBBP4,SYT2,KIAA0040,PSG7,GALNT2,FGF5,SRSF6,CFL2,MEF2C,ANGPT4,NAP1L1,SH3GL3,RAB3C,GPCPD1,CABLES2
MIR7162_5P	MDD	5.68E-05	0.000683426	0.933732	416		blood	PWAS	c3	0.933732	1	NPNT,PLXDC1,SLITRK3,GXYLT1,MYOC,NSF,F3,HOPX,EGFLAM,GHR,GRIA4,GRID2,KCNIP1,CDHR3,HAT1,MRPL34,CCNH,VHL,CEBPG,RHPN2,PRKCA,RUNX3,CSF1,HEXIM1,PIAS4,WWOX,LIN7A,RPS3,CADM2,NETO2,SYT4,AGO1,SPRED1,PCNP,PIP4K2A,ZFAND5,SH3GL2,PDE1A,SLMAP,SEPTIN6,COMMD9,TCF4
MIR744_3P	MDD	-0.0043639	0.00440571	0.321925	162	0.516978	blood	PWAS	c3	0.321925	1	SH3BGRL3,RMDN1,SSR1,NDUFA5,FMR1,IL6ST,PREP,APBB2,METAP2,IGFBP5,PFN2,NECTIN3,BOC,EDN3,RAD23B,RBM39,MEF2C
MIR744_5P	MDD	-0.00527178	0.00699345	0.450959	73	0.671451	blood	PWAS	c3	0.450959	1	HS6ST1,RGMA,ROR2,BIN1
MIR758_3P	MDD	0.000235752	0.000964005	0.806801	223	0.149366	blood	PWAS	c3	0.806801	1	PPID,COLGALT1,ENTPD1,NTM,NRG1,NHLRC3,SOCS7,SLC6A14,C1orf198,CHFR,TYRO3,UNC5D,MTHFD2,LIN7A,BMP7,MAP2K1,PCBD2,PDZD7,EEA1,ACLY,BACH2,PRRG1,FUT9,SMIM9,CDC42BPA,PRR27,RNF114,MEPE,GCSH,PGRMC1,SLMAP,MAP4K3,HIPK3,VAPB
MIR758_5P	MDD	-6.53E-05	0.000404628	0.871763	358		blood	PWAS	c3	0.871763	1	PLA2R1,DSG3,RASA1,ID2,PTP4A1,ULBP1
MIR759	MDD	-0.000110897	0.000569741	0.845671	286		blood	PWAS	c3	0.845671	1	INSR,PCDHA4,SEMA4A,NTRK2,NEO1,PEBP1,CHD7,SOCS7,IGDCC4,NOTCH3,PCDHA7,RPRD1A,PCDHAC1,CHEK2,MAGEA8,PCDHAC2,MAPK10,ADAM12,TMPO,GAP43
MIR760	MDD	0.000212079	0.000972925	0.827444	152	0.186942	blood	PWAS	c3	0.827444	1	BCL2L2,LIFR,DLG3,DIXDC1,H2BC21,ATRN,ITPKC,ZHX3,FGF1,HMGA2,HIBADH,GTF2I,EPHB2,YIPF6,SYT2,C6orf89,POTEG,EPB41,HMGCR,ADAM12,NCL,SHMT2,GDI2,PIP4K2B,ATAD1,MCL1,LRRC59
MIR761	MDD	1.00E-05	0.00040335	0.980148	503		blood	PWAS	c3	0.980148	1	IL17RD,MAPK8,PDE5A,PLXDC1,IGSF3,FAM20B,NMB,NEO1,F8,PCMT1,C1orf226,CTSS,PIM1,RAB14,GFRA1,RPIA,FGFR1,CLSTN1,CTNNB1,DLL1,ST6GALNAC1,PDE11A,TAFA4,QKI,PGF,PURB,BCL2L11,KPNA1,GDNF,VSTM4,JPH1,TRAF1,EDF1,GATD3,PARP16,GPN1,ATP2A3,MAPK1,FBLN5,AMMECR1L,LRP2,HMG20A,CSF1,ADSS2,ACVRL1,CERT1,PPM1L,CBL,TRA2B,YWHAZ
MIR762	MDD	-4.00E-07	0.000284574	0.998878	932		blood	PWAS	c3	0.998878	1	SEMA6A,ENG,ACE,BCAM,ARHGAP1,PEX14,COPS7B,PPIL2,PLXNA1,LIFR,ST3GAL1,SEMA7A,NPTX1,MDGA1,SEPSECS,SPOCK2,PDE4D,TMCC3,KLK4,MECP2,RPIA,CPLX2,IGFBP5,ITCH,WARS1,PKLR,PMM2,HSPB6,RELT,VAMP1,MPZL2,KCNIP3,PPP3R2,RAB35,LRP1,EIF5,CLCNKB,SYT7,MFAP1,APLN,SDC3,JPH3,TRAF1,RAB6B,TAGLN,NDRG4,CTCF,CDYL2,ACVR1B,PKP2,NATD1,NECTIN1,SRSF7,PPIE,ACVRL1,TTL,ARL2BP,CNP,RAB5A,ARRB1
MIR764	MDD	0.0119199	0.0106824	0.264487	35	0.868822	blood	PWAS	c3	0.264487	1	TMEM106A,PDYN,EIF4EBP2,SOS1,ANGPT2,RORB,TTN,MAPK10,RNF41,PTK6,OAS1,SNRPA,RAF1
MIR765	MDD	4.73E-05	0.00027404	0.862937	1003		blood	PWAS	c3	0.862937	1	CSF1R,GFRA2,ISLR2,BCAM,UNC5B,TNFRSF11B,LRP4,TIMP3,PSD2,HOMER1,LINGO1,CHRDL1,CXCL12,TMED10,JPH4,PCDHGC3,PTK2B,CNTFR,C1orf226,CARTPT,BICDL1,ADGRG5,SOCS7,KLK4,MECP2,VPS25,KIRREL2,KAZALD1,CPLX1,CLSTN1,PRRG4,LSAMP,PDE4A,SERPINA1,KLK12,HNF4A,PCDHGA10,C11orf87,NBR1,POLI,TNFRSF14,LAT2,VAMP2,SEPTIN3,GALP,LYSMD3,CD164L2,CAMK1D,CYB5R2,ADAM19,PDE6D,ARID1A,PRLR,PCDHGB1,MMP16,PFKFB3,SLC4A8,HRK,NUTF2,DLX3,PCDHGC5,CAPN3,ARAF,PSMD11,AGO1,PCDHGA12,GPR107,ADAM12,CD4,BRD4,SERPINA6,DNM2,G3BP2,ELK1,PCDHGA2,TCF4,RAB5B
MIR766_3P	MDD	1.00E-04	0.000311729	0.748376	669		blood	PWAS	c3	0.748376	1	LRPAP1,LEAP2,FAS,SLIT2,TMEM132B,F8,TNFRSF21,GNAS,MECP2,SIRPA,ADAMTSL1,PRKCG,NADK,F7,PTHLH,NR3C2,RAD51,MAP3K3,MAPRE1,NDST1,KCNG4,BOC,CPD,RBBP5,NUP210,CADM2,EPHA10,TUFT1,SYT2,NR1D2,CAMK4,TIMM8A,IL7,DAG1,VAPB,PHF3
MIR766_5P	MDD	-5.78E-05	0.000436414	0.894694	759		blood	PWAS	c3	0.894694	1	BCAM,SELPLG,PLXDC1,FTMT,TIMP3,PRSS22,CHRDL1,TIRAP,CHST11,PSG4,C1QTNF9,CYP3A4,CD55,CS,HGF,ILF3,GRID2,VAMP1,TXNDC12,KLK12,TRIAP1,STC2,EIF5,VAMP2,BLMH,LANCL1,SERPINB13,RGS5,SPINK14,CALN1,CAMK1D,SET,PDE6D,EPHB2,BMP3,GCH1,XXYLT1,MAPK1,MYBPC1,PRR27,DLX3,PMEPA1,PSG7,ARHGAP5,ADAM12,SPRED1,GAS7,MYO6,GNGT2,PIP4K2B,TGFB2,PSG8,EDA2R,SLMAP,GAN,RAB3C,PAFAH1B2,LRRC59
MIR767_3P	MDD	-4.21E-05	0.000373078	0.91005	454		blood	PWAS	c3	0.91005	1	MAPK8,PCDHA4,POGLUT1,NFASC,LRRC32,THSD7A,CT55,SIRPB1,CCDC126,RPE,HOMER2,CHRD,HIF1A,VSTM2L,PCDHA7,SORT1,JPH3,SHISAL1,FHL1,ACADSB,TXNL4B,TNS2,S100A10,JARID2,SPOP,NEFH,JTB,AMMECR1L,EIF4E2,PRKAR2A,PCDHAC1,HSPA9,RAP2A,SET,PCDHAC2,KPNA6,UBE2N,SMAD2
MIR767_5P	MDD	8.20E-05	0.00020645	0.691054	1402		blood	PWAS	c3	0.691054	1	TLL1,SPOCK3,IL1RAP,EPHA5,NDUFS4,FUT8,CRISP2,COL3A1,COL2A1,MLF1,SMAP1,SEPSECS,SMIM13,CSDE1,ATRN,CACNA2D3,TRIB2,PLG,GPX7,SNX1,RPS6KB1,CCDC50,LDLRAD4,SH3GLB1,KLF4,FOXJ2,BLMH,ADAM17,VHL,BACH2,PI15,POGLUT2,HS3ST3B1,BTLA,PXYLP1,SLC4A8,STMN2,CMPK1,DPYSL5,EIF4E2,CAMK4,PPM1D,TNRC6B,COL6A3,HMGCS1,RND3,ADAMTS3,ADAM12,ZNF382,OSBPL11
MIR769_3P	MDD	0.000321351	0.000693999	0.643333	203		blood	PWAS	c3	0.643333	1	HSP90B1,NSFL1C,GALNT10,NOVA1,WBP1L,TMED2,KDSR,PGK1,EYS,NECTIN2
MIR769_5P	MDD	2.49E-05	0.000697709	0.971536	186		blood	PWAS	c3	0.971536	1	PSD2,HS3ST4,NFKBID,TFAM,LYPLAL1,C1QTNF1,LRRTM2,SET,PDCD4,WFDC11,PLEKHA1,SPAST,ZNF415,FAXDC2,ITSN1,LRP12,BPNT1,SMAD2,MAPK1
MIR7702	MDD	6.01E-05	0.000566371	0.915545	365		blood	PWAS	c3	0.915545	1	CHL1,NEFL,EFNA3,LIFR,MGP,SLC35G2,NDUFA5,SNX3,PTH,DSTN,ERLIN1,SMURF2,LMAN1,EYS,CDK16,DUT,HIPK3
MIR7705	MDD	-0.0001713	0.00097311	0.860267	185	0.22144	blood	PWAS	c3	0.860267	1	FMOD,ST3GAL1,FAM174A,SDCBP,IL6ST,METAP2,CRLF1,BTG2,TNFSF13B,HEXIM1,ANKRD46,CSDE1,DNAJC27,IL22
MIR770_5P	MDD	0.000139646	0.000687002	0.838925	331		blood	PWAS	c3	0.838925	1	AMIGO2,TBCA,NTRK2,CKS1B,TMEM132C,MATN2,TMEM38B,SORT1,NETO1,HSPA5,CNTN4,SMARCC1,MNX1,AQP4,RAD23B,RAC2,MYO6,GMFB,RBM46,TDP1,NAP1L1,TARS1,PAFAH1B2
MIR7843_3P	MDD	5.00E-05	0.000349202	0.886228	588		blood	PWAS	c3	0.886228	1	GFRA2,ADGRF5,QSOX2,SNCA,IGSF3,HDGFL3,ROBO1,OMG,DCUN1D1,GREM1,ACYP2,PA2G4,HDAC2,PTGES3,KLHL13,VWC2L,COL8A1,TNKS,SATB2,H2AZ1,GATM,TTN,RALA,INA,APPL1
MIR7843_5P	MDD	3.76E-05	0.00035065	0.91456	481		blood	PWAS	c3	0.91456	1	REG3G,NQO1,RGMB,SSR1,ST3GAL5,CDON,CLIC5,DUSP13,KCNIP1,AIF1L,NOTCH2,TCEA2,ACVR2B,STAB2,FHL1,GOSR2,HNRNPR,AGO1,LDLRAP1,SATB1,RAB1B,MAFG,ADAMTS4,SH3GL2,PIANP
MIR7844_5P	MDD	-0.000105684	0.000296907	0.721878	1072		blood	PWAS	c3	0.721878	1	CPOX,ST3GAL6,SPOCK3,OGN,EPHA4,DLL4,MAPK8,SCARA5,MBL2,SORCS1,METAP1,ALDH5A1,CELF2,SNAPIN,DOCK9,SYTL4,RAB2A,EMC1,LSAMP,ABRAXAS2,FXR1,CTSC,HIF1A,ODC1,YWHAB,VIM,PTX3,ELL,SKIL,ELK3,SNAP25,LDLRAD4,JARID2,CDYL2,CDH2,STMN2,FKBP14,RPS6KA3,CRK,LRP12,ADAMTS3,HMGCR,STX7,HNRNPF
MIR7845_5P	MDD	0.000290538	0.000700396	0.678274	126		blood	PWAS	c3	0.678274	1	GALNT16,SOS1,KLK4,ITCH,AIF1L,LCORL,FAM241A,EPHA7,UBE3A,TNFAIP3,FBXL5,DDIT3,SAR1A,USP8,MEF2C,DDX6,PURB,G3BP2
MIR7848_3P	MDD	4.36E-05	0.000274369	0.873696	820		blood	PWAS	c3	0.873696	1	INHBC,MDGA2,TGFBR3,FUT10,TACO1,SYNCRIP,PELI2,PXYLP1,PELO,NRG4,ACOT13,VAPA
MIR7849_3P	MDD	2.37E-05	0.000349519	0.945857	541		blood	PWAS	c3	0.945857	1	RBL2,ADAM23,ROR1,HOMER1,SEMA5A,SMOC1,ALCAM,UBE2D2,KIF3A,FLT1,GALNT1,PRDM1,LRRTM3,HCN1,YES1,PTPN2,LIN7C,ELK3,STC1,NLGN1,SKIL,DCP1B,FUT9,CUL3,KMT2C,NET1,GCLM,HIPK3,EIF4A2,UBQLN2,ARPP19
MIR7850_5P	MDD	8.69E-05	0.000439897	0.843484	492		blood	PWAS	c3	0.843484	1	UNC5B,PDGFRA,EPHA5,ADAMTS13,NOTCH1,CCL16,THSD7A,NSF,ADAM22,SORCS1,MGA,NAPB,CHFR,RPS6KB1,CNDP2,CCDC80,SIRT3,FGF12,BCAP29,MSRB2,NECTIN3,PPP1R2,DCP1B,TBXAS1,PANK3,BMPR2,PPARGC1A,ZHX1,ARRDC3,TBX3,GCLM
MIR7852_3P	MDD	0.00233672	0.00361624	0.518167	213	0.957613	blood	PWAS	c3	0.518167	1	SCARA5,RAP1GDS1,COL15A1,MAGEA10,SLC5A8,IL6ST,CALB1,HERC1,RAB39B,PRR27,RNF114,SLITRK4,ASH1L
MIR7853_5P	MDD	8.32E-06	0.000221073	0.969987	1339		blood	PWAS	c3	0.969987	1	QDPR,EPHA4,FASLG,EPHA5,LEPR,NRXN1,MICOS10,ROR1,MGAT4B,SLITRK5,SELL,FGFBP3,ITM2B,FLRT2,UBE2D2,PDE4D,MECP2,GJA1,SDCBP,CD274,PPP3R1,CRYZL1,DNAJB14,USP15,KRT1,MDM4,CP,PRDM1,TES,PTPN13,ST8SIA3,ODC1,GDNF,OSTM1,ACADSB,DUSP16,ARHGEF7,TJP1,HIPK3,ST13,FUT9,CDH2,WWP1,UBE2V1,ASAP2,SPOCK1,CD40LG,AGO1,ITGB6,ENDOU,MRAP2,PHEX,RAB2A,SMNDC1,CBL,PTPN11,EIF4G2,VCL,TRA2B,CAB39,GPCPD1,ARPP19
MIR7854_3P	MDD	5.39E-05	0.000372749	0.885086	560		blood	PWAS	c3	0.885086	1	CAT,GXYLT1,CPA4,PDE4D,RAB14,HSPA5,UNC5D,GPC1,ADGRF1,IGDCC4,CDHR3,INSIG1,FAM171A1,NXT2,PLD5,ANTXR1,TNRC6B,XCL1,MGAT2,CFL2,SLMAP,SEMA4F,MAPK14
MIR7855_5P	MDD	-1.03E-05	0.000492172	0.983233	350		blood	PWAS	c3	0.983233	1	BDH2,HOMER1,TRAT1,PDE4D,FGB,ADAMTSL1,PTGFRN,HDAC2,SMOC2,PAK3,FURIN,EPHB1,STC1,LGR5,LIN7A,RORB,TNRC6B,TRABD2A,INA,EIF5A2
MIR7856_5P	MDD	-5.02E-06	0.000206229	0.980573	1460		blood	PWAS	c3	0.980573	1	KLB,GABARAPL1,PDGFRA,DCUN1D5,FTMT,ERBB3,GXYLT1,MDGA2,TGFBR3,ROBO2,ROBO1,CNTNAP2,NTRK2,CNTN1,MRE11,AAGAB,FLRT3,GLCE,F5,NANP,ITM2B,NRXN3,SSR1,DIXDC1,MCTS1,MFAP3L,ERP29,STARD5,GSS,CAB39,DMKN,PTPN4,RNASE4,ACP1,CTNNB1,CASP10,EREG,CDH8,LAMA4,PPCS,FXR1,UBLCP1,LGALSL,FAM172A,PTH,ALCAM,ABL2,EPHA3,FGF12,HMGA2,TMEM237,ARL8B,PTPN13,GTF2I,PIK3C2A,AK4,MGAT4A,ACVR2A,RMI1,UBE2A,CPE,SPIN1,KIF16B,GNPNAT1,SRI,RRM2B,HIPK3,EIF2S1,PANK3,EPHA7,COPS2,A1CF,PRRG1,FBP1,BMPR2,ELAPOR2,IDE,SERF2,TYMSOS,TRABD,NEGR1,NRSN1,RAD23B,SMIM10,PAIP1,CAMK4,TNRC6B,RAP2A,MOB1B,GALNT3,SPRED1,TMEM108,TBX3,EIF5A2,ARPP19,DARS1,GCNT1,CFL2,NMI,BIRC3,BAG4,CCT8,AIDA,MAPK14
MIR7973	MDD	8.37E-05	0.000373951	0.822943	511		blood	PWAS	c3	0.822943	1	PLA2R1,HSP90B1,PPP1R3B,QPRT,ODC1,HIPK3,MAPRE2,PXDN,BTLA,YWHAQ,IRAK4,TCP1,NATD1
MIR7974	MDD	-2.28E-05	0.000373819	0.951313	530		blood	PWAS	c3	0.951313	1	SPRN,SMPD1,ARFIP2,CNTN2,NPTX1,PTPRJ,DDAH1,CPLX1,KCNIP3,SEPTIN10,NDST1,YWHAB,UBXN2B,ATP1B4,PFDN1,RRAS2,CARHSP1,SULT4A1,PPIE,TFAM
MIR7975	MDD	0.000368201	0.000981762	0.70763	148	0.137877	blood	PWAS	c3	0.70763	1	PDE5A,PRR16,STX2,NCAM1,MAPK9,BAG5,PTN,DYNLL2,APEX1,CERT1,DNAJC16
MIR7976	MDD	0.000332452	0.00098941	0.736863	82	0.231713	blood	PWAS	c3	0.736863	1	TIAM1,CPLX2,HOMER2,HAPLN1,LEP,HIF1AN,PRDM1,OSTM1,DYNLT3,SATB2,CRCP,GFAP,CDHR1,ACHE,EIF4EBP1,CYB561D1,CD81,PCDHGA12,NUP98,MSRB3,C10orf105,DCUN1D3,FMR1,PPIF
MIR7977	MDD	-2.34E-06	0.000183764	0.989861	1600		blood	PWAS	c3	0.989861	1	KDR,BST1,PLXND1,ZFYVE27,IL6R,DNAJC30,MICOS10,FAM20B,C2,ST3GAL1,DAP,CADM1,CRP,RAD51D,NRP1,DCLK1,SAA2,ELAPOR1,IFNLR1,LMAN2L,KIT,SYT11,SDCBP,SDF2,IGDCC4,EPHB2,HNF4A,PEX5,MPZL2,TOM1L2,SEMA4C,NDST1,VAMP3,ABL2,HMGA2,EFCAB14,CASQ2,FAM234B,DNAJB12,CLINT1,SGTB,JPH1,NT5DC3,OLA1,BRSK2,VASN,MAPKAPK3,MTPAP,TXLNA,S100A14,IRAG2,UNC45A,RFFL,RAB5C,CSNK1D,CD80,MDM2,GNGT2,KLK3,PCBP1
MIR7978	MDD	0.000160577	0.000981272	0.870013	157	0.509124	blood	PWAS	c3	0.870013	1	EPYC,PAPPA,EFNA5,NTF3,CYCS,SWAP70,USH1C,KPNA4,RAD23B,STAT1,ZFAND5,IFNA21
MIR7_5P	MDD	6.98E-05	0.000400156	0.861599	705		blood	PWAS	c3	0.861599	1	REG3G,PARP1,CTSB,COLEC12,GALNT3,SNCA,PLXNA1,ADAM11,IGLON5,CCL16,CA10,GRP,C1orf226,APOA2,PDE4D,MECP2,CADM3,IDS,EIF4EBP2,DPYSL3,CACNB4,FHIT,PSME3,ZNF275,TFF3,PDE4A,RPS6KB1,PTK2,DSG1,UBLCP1,SEMA4C,SEPTIN10,SH3GLB1,EPHA3,LOXL2,IGSF9B,ARL8B,HCN1,KLF4,EGFR,PRKCB,DPYSL2,COMMD7,PFN2,HERPUD2,SUFU,CKAP4,NXT2,CLEC4M,KIF16B,IL17RB,UBXN2B,DTYMK,ARF4,STX6,FNDC4,DCK,LMNB1,DDIT4,IDE,BCCIP,RB1,B3GLCT,LRRC59,HDLBP,VPS26A,PLCB1,SQSTM1,HS3ST5,RYK,RRAS2,HMG20A,OSBPL11,SLC6A9,SATB1,ST6GALNAC5,CTSK,MAFG,UBQLN4,RAF1,DIRAS1
MIR802	MDD	-5.16E-06	0.000967023	0.995741	202	0.356823	blood	PWAS	c3	0.995741	1	TLL1,KITLG,SRGN,FAM171B,ANXA5,HS6ST3,ITM2B,SSR1,SLC14A1,AGRN,TRIB2,ACYP2,CD274,EHF,PBK,BTG2,MTMR1,CDK1,EPHA7,LGR5,MAMDC2,PSMD5,CBFB,UTS2B,PAIP1,RRAS2,SCARF1,ZNF10,ADAMTS1,CFLAR,HIPK3,ARPP19,EIF4E
MIR8052	MDD	-3.97E-06	0.000982804	0.996774	126	0.201149	blood	PWAS	c3	0.996774	1	GP1BA,CNTFR,CLSTN1,LRP8,FAM171A1,FAM234B,SATB2,ARHGEF7,SULT1C2,EIF2B1,B3GALT1,NAP1L1
MIR8053	MDD	0.000893962	0.00745931	0.904606	65	0.393209	blood	PWAS	c3	0.904606	1	RMDN1,TPST2
MIR8054	MDD	1.99E-05	0.000226174	0.930022	1554		blood	PWAS	c3	0.930022	1	CD109,KITLG,TNC,LY75,TBCA,ANXA2,ROBO1,EFNA5,NOTCH1,SPON1,CNTN1,DAP,RRM2B,ADAM22,GLIPR2,POU2F1,BPNT2,WNT5A,UCK2,NAPB,SNTB1,FMR1,GDA,DNAJB4,CACNA2D3,FKBP7,THSD7A,ACAT2,BCL10,A1CF,PDK1,CNTN5,YWHAQ,MEF2C,SMOC2,SCARB2,KLHL13,LCORL,C1D,CISD2,UBE2B,RNF148,TTC17,NEGR1,MGAT4A,UBE2A,GULP1,SATB2,PAXIP1,LIN7C,POGLUT2,VPS4B,MID2,MTCP1,RAB6B,SPTLC2,P4HB,TCEAL8,EIF5A2,WWP1,SH2D1A,BNIP3,LRP2,CD47,SKIL,ADAMTS6,CSNK1D,BRD1,MSN,CD55,LRP12,NECTIN1,SRSF6,WNK3,ADAMTS1,CXADR,PDE1A,LPCAT2,YWHAZ,RAB11A,TCP1
MIR8055	MDD	6.70E-05	0.000375031	0.858251	356		blood	PWAS	c3	0.858251	1	ADGRF5,NCOA2,MAN1C1,GEM,HIF1A,VAMP1,ZNF566,PLS1,SV2A,ANKRD1,ARF3,ZHX1,SLITRK4,NAP1L1,CBL,NRAS,RAC1,CDY1
MIR8056	MDD	-3.35E-05	0.000978647	0.972726	148	0.912944	blood	PWAS	c3	0.972726	1	SEMA6A,ERBB3,DPT,FMOD,PDE4D,SLC6A14,UNC5D,PPP4R3A,ACLY,DARS1,CSDE1,YTHDC1,PLCB1,TPM4
MIR8057	MDD	0.000324755	0.000697927	0.641707	198		blood	PWAS	c3	0.641707	1	BCL2L2,NCAM2,RAD51D,NTRK3,KIAA1549L,RFK,DIXDC1,BMPER,PDXK,NEURL4,HMGA2,HIBADH,CCDC50,RXFP1,SERPINB1,ADAM12,ANP32B,MAX,CNOT9,SMAD4,NRAS
MIR8058	MDD	0.000145481	0.000964795	0.880142	223	0.316161	blood	PWAS	c3	0.880142	1	ENPEP,TREM1,RNF150,PIK3CG,FGF12,SPIN1,STIM1,ANTXR1,SNAI2,RNF114,ZFAND1,FST
MIR8059	MDD	1.48E-05	0.000375431	0.96854	309		blood	PWAS	c3	0.96854	1	ADGRF5,SLAMF8,B3GNT2,POU2F1,ATRN,NSFL1C,PNP,FGF20,KLF4,CSRP1,ANTXR1,HSD17B8,CD44,XCL1,GPC4,PPM1L
MIR8060	MDD	8.97E-05	0.000440082	0.838544	463		blood	PWAS	c3	0.838544	1	CHL1,MAPK8,SELENOW,VBP1,CST3,PCDH9,SEMA5A,SORCS1,MEGF10,CA10,PDGFD,ARHGAP30,ZNF566,CLMP,PPP2R3A,POU2F1,TNMD,NXT2,TFF2,LRIT2,CLTC,JARID2,ASAP2,VAPB,JAK2,SYF2,YWHAZ
MIR8061	MDD	8.05E-05	0.000401881	0.84119	571		blood	PWAS	c3	0.84119	1	ENPEP,NTS,EPHA5,NBR1,POLI,ZFP91,LRRC4C,EGLN1,ARL5B,TOR1AIP2,ANOS1,NTNG1,FKBP7,IFNG,UBE2G2,PTHLH,LEP,CCL7,STC2,C2orf66,HCN1,CISD1,PPP2R3A,DLK1,YES1,HS3ST1,PI15,TJP1,FUT9,NEK7,LGR4,STAU1,SEMA3A,MRRF,CD44,MOB1B,ARHGAP5,NMU,VCAN,LAMA4,YME1L1,SPRED1,PABPC3,SLITRK4
MIR8062	MDD	2.47E-05	0.000274001	0.928261	979		blood	PWAS	c3	0.928261	1	RBL2,HHIP,PDE5A,PAM,LEPR,GXYLT1,SEMA5A,METAP1,TNFSF8,VAPA,CNTN5,RPS6KB1,VWC2,LAMTOR3,UXS1,DPP10,RAG1,SATB2,IDI2,TOM1L1,RGS21,PARP16,NDNF,RPRD1A,F9,UGT2A1,LRP2,VAMP4,PHEX,SLITRK4,DDR1,LRRC59,HSPD1
MIR8063	MDD	-2.66E-05	0.000310656	0.931866	1000		blood	PWAS	c3	0.931866	1	KL,ART3,DNAJB9,UBE2E1,MAPK8,ANTXR2,MBL2,FAM20B,CNTN1,DCUN1D1,AAGAB,VWA2,CRHBP,PSMB9,BMP4,MEGF10,SSR1,ACADM,ENAH,PDIA6,SNTB1,ANOS1,FKBP7,IGF1,ZNRF3,CA10,TNFSF13B,PTPN4,EGFLAM,DNAJB14,A1CF,NTN1,CADM2,CCDC25,ABRAXAS2,NR3C2,OPRPN,PPCS,CLIC4,ENPP2,BPTF,PIK3CG,SCG5,HNF4A,SH3BGRL2,PTS,LCORL,LMOD1,ERO1B,PLS1,QKI,NTF4,TGFBR2,HERPUD2,SEC61B,SMURF2,KDSR,NETO1,CERT1,RAPGEF5,HNRNPC,ANK2,UBXN2B,FREM2,ARL5A,BARD1,TAFA1,BDP1,FUT9,HECW1,YIPF6,TCEAL8,LIN7A,TCEA1,ROCK2,UBE2V2,WWP1,TPT1,ELAVL1,SLITRK1,NRSN1,KPNA4,HNRNPR,PPARGC1A,PAIP1,PTP4A1,CNEP1R1,ARHGAP5,HMGCR,CREB3L2,TSSK2,SRSF6,MXI1,PTEN,EDA2R,TWSG1,MINAR1,APPL1,CNOT1,TCF4,UBQLN2,ARPP19
MIR8064	MDD	-0.000101665	0.000441862	0.818028	339		blood	PWAS	c3	0.818028	1	PCDH10,ADCYAP1,ANOS1,A1CF,DIPK1C,CLIC5,ZBTB33,STMP1,SPAST,ADAM17,VSTM4,NNAT,CNEP1R1,UBE2N,AGO3
MIR8065	MDD	-1.04E-05	0.000348999	0.97628	680		blood	PWAS	c3	0.97628	1	INSR,BTC,RNF149,CBLN1,NCOA2,GSTM4,ALDH2,SERPINA10,PROS1,PPT1,ENAH,DLG2,ACAT2,FKBP3,TNFRSF19,CACYBP,PAK3,IL1RL2,SVIP,CCDC90B,ABL2,EFCAB14,CHST14,SMURF2,TSPEAR,PDE6D,AS3MT,PRR27,SULT1E1,ADAMTS6,EYS,DUSP4,NECTIN2,NCL,POLR3F,OIT3,ST6GALNAC3,TOP1,ATG7,MAX,HTR7,RNF41,PURA,YY1,CELF2
MIR8066	MDD	-0.000401478	0.000967742	0.678244	187	0.27101	blood	PWAS	c3	0.678244	1	HPSE,TAPBP,GALNT13,ROBO2,MGP,LGALS8,IDS,TFRC,PTK2,OSMR,ABL2,EIF5,STMP1,HIF1A,RGS5,NEDD9,FUT9,HECW1,RB1,SH2D1A,MFAP3L,CLTC,LZIC,CAMK4,ARHGAP5,AKR1D1,NET1,NUDC,PLCB1,UBE2V2
MIR8067	MDD	4.55E-05	0.000348058	0.896103	704		blood	PWAS	c3	0.896103	1	LHCGR,RNF24,NCOA2,RPS6KA6,SEMA3C,CNTN1,MAP2K4,JPH4,DLG3,BPNT2,SYT9,FRS2,PAK4,RCAN1,ATRN,THSD7A,CA2,RSPO2,CA10,TFRC,BMPER,NID2,PRDX6,ABRAXAS2,LRP8,VWC2,KCTD5,GPD1L,ALPL,FAM172A,CASP8,TMEM38B,SH3BGRL2,PRKCG,LCORL,KPNA1,CDH6,MTRF1L,PSMA1,KDSR,DEFB118,DUSP16,SKIL,CYTIP,SERPINB5,C1QBP,GPN1,KLHL7,B3GLCT,MEMO1,UBE2V1,LGR4,CADM2,PSIP1,CAP1,DNAJC27,CUL3,RYK,NETO2,RHOA,PPARGC1A,HSPA9,C1orf185,RND3,NMNAT1,PHEX,GDI2,NAP1L4,NMT2,CAB39,EIF4E,LRRC59
MIR8068	MDD	2.10E-05	0.000326616	0.948808	1016		blood	PWAS	c3	0.948808	1	MSR1,UNC5C,SLAMF7,CTSV,NCAM2,LRRTM4,COL10A1,ROR1,MDGA2,DKK2,QPCT,ITIH5,CNTN1,CPM,SLITRK5,PCSK9,LRRC4C,SORCS1,WNT5A,ALCAM,ERBB4,PDE4D,THBS2,RFK,BMP2,MECP2,TMOD3,NAGK,REG4,IMPA1,IGF1,LDOC1,PTPN4,SORD,PDK1,PKD2,ISL1,RBFOX2,ZNF334,MPZL2,PAK3,FER,ITGA2,TNFSF10,CSF2RA,VWC2L,HIBADH,SLC3A2,PIK3C2A,NT5C2,POU2F1,PECR,ACVR2B,CD38,PRDM1,VSTM4,WBP1L,RIC3,FOXG1,BDNF,NLGN1,BOC,LDLRAD4,H2AZ1,TENM2,FUT9,SPOP,CDH2,NEGR1,IL15,PRR27,PSG1,RAF1,GNAI3,LRRC3B,EYS,EPHA7,SYT4,TNRC6B,TRAT1,PSMD11,ST6GALNAC3,SATB1,TRIO,PIP4K2A,TGFB2,FKBP2,PURB,UBE2L3,RAB3B,HNRNPA2B1,RAB5B,MAP4K3,SYF2,UBE2N
MIR8069	MDD	-3.64E-06	0.000694034	0.995812	265		blood	PWAS	c3	0.995812	1	STXBP6,GLCE,RMDN1,NCAM1,GRIA4,PATE4,PDE11A,SVIP,ZNF180,BRDT,RND1,JARID2,GATM,HSPD1,SOSTDC1
MIR8070	MDD	6.25E-05	0.000570301	0.912687	310		blood	PWAS	c3	0.912687	1	TRDMT1,MGP,LYZ,OGN,A1CF,ZNF275,USP25,CA12,TFF3,LRRTM2,ALCAM,TAX1BP3,NTF4,EIF4G3,TPM1,PYCR2,GMDS,CDKN1B,CD81,ACAD8,NDRG4,AQP4,ASPH,PAX4,ACAP2,CERT1,PPM1L,KPNB1,PLCB1,PCBP1,SUB1
MIR8071	MDD	-0.00209212	0.0122186	0.864047	27	0.662724	blood	PWAS	c3	0.864047	1	CABP7,PDK1,HDAC2,SSB,SYT7,PURA,PPP1CC
MIR8073	MDD	6.81E-05	0.00069529	0.921981	198		blood	PWAS	c3	0.921981	1	CYTL1,NPNT,HOMER1,ATP1B1,SORCS1,PTPRJ,CRKL,NRIP3,CPLX2,A1CF,SERPINB13,RIC3,CALN1,CUTC,CDC42BPA,EDN2,TNRC6B,SRSF7,SARS1,PDPK1
MIR8074	MDD	0.00547328	0.00618988	0.376572	124	0.776582	blood	PWAS	c3	0.376572	1	THBS3,RMDN1,NRP2,ROCK2
MIR8075	MDD	-5.24E-05	0.000491371	0.91507	406		blood	PWAS	c3	0.91507	1	TLR1,SNCA,CNTNAP2,ARL5B,UBE2D3,TMOD2,CACNA2D3,PPP4R3A,ACP1,PRDX6,IL21,PDLIM4,CASQ2,OLFM1,LRP1B,FCER1A,CD38,DPP4,IDE,RHOG,WFDC10B,PTN,TSSK1B,VSIG1,HTR7
MIR8076	MDD	5.23E-05	0.000403116	0.896684	500		blood	PWAS	c3	0.896684	1	CHL1,GFRA2,PDE5A,HOMER1,UST,ENTPD1,CPM,FLRT3,IGF1,INPP5E,BOLA3,G3BP2,FMR1,CNOT9,ALCAM,PPP2R3A,ILF2,HS3ST1,BACH2,UBE2D1,SKIL,EXOSC8,IDI2,ANXA4,INA,UGT2A1,PRR27,CLIC2,SPRED1,TCEA1,CRADD,CSF2,PURA,POLR2K,PPP1CC,VTA1
MIR8079	MDD	-9.71E-05	0.000329576	0.768178	713		blood	PWAS	c3	0.768178	1	LEPR,MBL2,CNTN5,LCORL,APP,KLRF1,SGTB,HNRNPR,AMMECR1L,RBM46,SEPTIN6,SOD1
MIR8080	MDD	-2.90E-05	0.000558894	0.958674	595		blood	PWAS	c3	0.958674	1	CD163,CXCL9,TCN1,HDGFL3,SEMA4D,CXCL5,MET,MPZ,PLOD2,FRS2,MFAP3L,TFRC,GPC3,NEGR1,PSMA5,SEPHS1,DTD2,CNTN4,UBE2C,ARL5A,GPR68,ASAP2,HNRNPDL,AMMECR1L,PRKAR2A,SUGT1,SUMO3,RALA,STK17B,CIRBP,SMAD3
MIR8081	MDD	-2.96E-05	0.000402952	0.941478	452		blood	PWAS	c3	0.941478	1	RNF24,MDGA2,NCOA2,RGMB,MAP2K4,EBAG9,RPE,TBPL1,CAV2,BTG2,DCK,IRF6,RAP2A,CERT1
MIR8082	MDD	-0.000128267	0.000568864	0.821607	320		blood	PWAS	c3	0.821607	1	UGDH,SCN2B,HOMER1,IGLON5,SH3BGRL3,IGF2,GLT8D1,GFRA1,PPP3R1,VWC2,FCMR,TOM1L2,GNPDA1,LRRTM2,CLCA2,BCL2L11,NETO1,SMURF1,OLA1,JMJD6,JARID2,MILR1,ASAP2,NAB1,SPN,BET1L,CER1,ADAM12,CNOT9,EIF4E,PGR
MIR8083	MDD	9.36E-06	0.000696845	0.989285	233		blood	PWAS	c3	0.989285	1	LRP4,SFTPB,PTPRD,DCLK1,NRP2,APBB2,SYNCRIP,HCN1,TXNIP,CASK,DCP1B,PSAT1,HSPA9,ALDH1A3,VCAN
MIR8084	MDD	2.56E-05	0.000298962	0.931774	570		blood	PWAS	c3	0.931774	1	MSR1,DNAJB9,ADGRF5,B3GNT2,NOTCH1,FLRT3,PLOD2,EGLN1,SLC14A1,ACYP2,MOB4,DNAJB14,RPS6KB1,PTS,SEPHS1,TOPBP1,QKI,TPK1,PRDM1,OSTM1,RMI1,RTF1,DEFB118,CASK,JUN,GPR26,ELK3,ARL5A,IL5,FUT9,LIN7A,UBE2V1,CADM2,AP1S2,RBBP4,PDK2,ALDH1A1,ABL1,SRSF6,MAP4K3,CFL2,GCSH,RBM46,ARL2BP,BAG4,FGF7,TRA2B,AKT1,HIPK3,NR5A2
MIR8085	MDD	-8.71E-06	0.000402967	0.982763	437		blood	PWAS	c3	0.982763	1	CD209,BCAM,ADH6,EHMT2,PCDHA4,IGSF3,SCN2B,OPCML,NPTX1,PDE4D,TNFRSF10B,CADM3,HSPB6,PARVA,FAM163B,TOM1L2,CRIPT,MARCKSL1,PRKCG,USB1,SDC3,PCDHA7,SCN4B,PLSCR3,SHISAL1,EIF1AD,CD8B,GCK,CAMK1D,CXCL17,VTI1A,SERPINB8,GET3,ARF4,EPHB2,STX6,PLBD2,SCAMP5,SIGLEC1,DNAJB1,NAPA,CDC42BPA,YWHAE,DLX3,PCDHAC1,UBE3A,PCDHAC2,FST,CREB3L2,KCNAB2,DYNLL2,SMAD2,AHCYL1,ARRB1,RAB5B,CNGA2
MIR8087	MDD	0.00030717	0.000563613	0.585752	467		blood	PWAS	c3	0.585752	1	CHL1,CXCL6,UBE2E1,TIMD4,EPHA5,IL2RB,EDAR,DCUN1D1,TMX3,CD200R1,PDE4D,CRYZL1,VAPA,ST8SIA4,VAV3,SEPHS1,INSIG1,MPPED2,NOVA1,HEPACAM2,MRAS,HNRNPC,GLTP,HIBCH,SAYSD1,YIPF6,UBE2V1,CUL3,RAB5C,POLR3F,SPRED1,ADAM9,SKP1,TDP1,FYN,NAPG,FMR1
MIR8089	MDD	-2.58E-05	0.000440282	0.95319	511		blood	PWAS	c3	0.95319	1	UNC5B,ATF6B,IL6R,ARFIP1,APOM,PCDHGC3,FGF19,CPLX2,LYPD3,CLSTN1,VAT1,ENTPD3,FBLN1,PCDHGA10,PRKCG,SNPH,THRA,DNAJC15,VSTM4,ITGA5,CALN1,TJP1,PALM,BCL2L1,GFAP,VTI1A,TOX3,PCDHGB1,PSMD5,UBXN4,PCDHGC5,PCDHGA12,SLC6A9,FGF18,GGA3,PCDHGA2,MAPK1,RANBP1
MIR873_3P	MDD	4.77E-05	0.00049256	0.922933	303		blood	PWAS	c3	0.922933	1	LRPAP1,SLITRK5,RELL1,EFEMP1,TNFSF8,GHR,SRL,CA12,FCMR,IRAG1,IL17D,YWHAB,TXNIP,DPP4,BAG5,PPM1D,TNRC6B,CD40LG,CDK2AP1
MIR873_5P	MDD	0.000275083	0.00092563	0.766326	528	0.232188	blood	PWAS	c3	0.766326	1	CEACAM8,PSG3,PSG5,COX6C,CCN5,DSG2,PDE4D,IDS,HMOX1,GALNT1,DNAJC18,CEMIP2,KPNA1,PECAM1,PSG11,SYN3,CSGALNACT2,HNRNPM,LYPD1,GCH1,HNRNPDL,TERF1,SPOCK1,KRT20,ANKRD27,TNRC6B,IGSF11,ITGB6,NPTN,PGK1,RBFOX2,BPGM,MED1,ENAH,MAP4K3
MIR874_3P	MDD	0.000169807	0.000990982	0.863947	75	0.292608	blood	PWAS	c3	0.863947	1	HOMER2,SORCS1,PLD3,CD160,HIF1AN,SORT1,RGS4,PRDM1,NFATC1,SATB2,MXI1,MSRB3,DCUN1D3
MIR874_5P	MDD	5.33E-05	0.00056055	0.924222	398		blood	PWAS	c3	0.924222	1	PDGFRB,PEF1,SUDS3,TNFSF10,SNPH,CSF2RA,BRD2,EPHB3,HMG20B,SDC3,CBX1,HEXIM1,BRPF1,MLEC,RAD23B,AHSA1,VAPB,PDPK1
MIR875_3P	MDD	4.77E-06	0.000190105	0.979981	1713		blood	PWAS	c3	0.979981	1	CD109,PF4V1,HHIP,LCT,CTSE,ICAM1,B4GALT1,SCN2B,SLIT2,TDGF1,PLXNA4,CNTNAP2,SEMA4D,TMEM132B,MPZ,CHST11,CRP,FLRT3,PF4,GLCE,ASB9,GALNT2,MANSC1,RELL1,NHLRC3,IFNLR1,IL31RA,RNF8,GNAS,TIAM1,G3BP2,ERP29,IL6ST,CETN3,ADGRF1,ITCH,CACNB4,KYAT3,ADAMTS5,CR1,CAST,RSPO1,NCK1,LAIR1,KCNIP1,CHST2,PELI2,PSMA5,LRRTM3,C11orf87,ETV5,CEMIP2,PRKCB,STAT3,VIM,GULP1,MRAS,VPS4B,TMEM70,IDE,SLC4A8,SUDS3,PDILT,SPOP,DNAJB1,EIF5A2,CAMK4,UBTD2,NCALD,ANTXR1,SKIL,RTN4IP1,NDRG1,TMEM8B,MRPL32,TMEM167A,PGR,GPD1,ZYX,KLHL12,MSRB3,NAP1L1,MOB1A
MIR876_3P	MDD	0.000101649	0.000400483	0.799637	617		blood	PWAS	c3	0.799637	1	ST3GAL6,PTPRD,LOXL3,IFIT3,HOPX,SIRPA,JAG2,IFNA7,EGFR,OLFM3,IL20,PVR,IFNA16,DYNLT1,SNAP25,IFNA4,SPOP,YWHAE,IRF6,IFNA14,RBBP6,DDX39B,MCL1,PPIA,ARRB1
MIR876_5P	MDD	3.38E-05	0.000440753	0.938783	442		blood	PWAS	c3	0.938783	1	SEMA6A,ARFIP1,NEO1,DCLK1,NRP2,DNAJB4,PTGFRN,TFF2,VIM,LRRTM2,SEPHS1,TNFRSF9,DPP10,QKI,GTF2I,AXIN2,SEPTIN10,SGTB,LMAN1,ANK2,LRIT2,HDHD2,JARID2,ASAP2,KERA,ANGPT2,EHBP1,GNAI1,SYT4,MOB1B,FBXO3,MEF2C,PURA,S100Z
MIR877_3P	MDD	3.12E-05	0.000347681	0.928424	704		blood	PWAS	c3	0.928424	1	CD109,ANTXR2,ROR1,PLXNA4,CREG1,HRG,SCO1,NRXN3,SOCS7,VEGFA,PTGFRN,PATE4,CAMK1D,TMEM106B,CHST2,IGSF9B,STMN1,KLF4,SHISAL1,DTD1,GABBR2,SRP19,PARP16,SPATA31D4,TNFSF4,MMP16,NRXN2,JAM2,MRPL33,XDH,PMEPA1,BLOC1S5,TNRC6B,NAIF1,TMEM154,SNTA1,ALDOA,PSG8,RBFOX2,GCSH,GCNT2,GGA3,KLK15,RAB3C,MACO1
MIR877_5P	MDD	3.96E-05	0.000489629	0.935619	529		blood	PWAS	c3	0.935619	1	CFHR5,DPY30,ALDH5A1,ITM2B,ZNF264,NME4,FGB,ADAMTSL1,BTD,POU2F1,CDKN1B,LMAN1,PANK3,ESRP1,EPDR1,SORBS3,ZNF174,COL6A3,GRK2
MIR885_5P	MDD	0.000115015	0.000402617	0.775132	549		blood	PWAS	c3	0.775132	1	SEMA6A,LRP4,PROK2,MAN1C1,MAN1A2,LAMC2,RET,WNT5A,SMIM13,SYTL4,LCP1,CTNNB1,PDK1,NLRP1,ECE1,FURIN,DNAJC15,TPMT,FAM241A,PANK3,WWP1,GPR68,UBTD2,SH2D1A,CAMK4,PGK2,ELAVL1,PDCD6IP,GALNT3,PARVA,SRSF6,ZNF10,CXADR,UBE2N,EIF1AY,ZFP91,MAP4K3
MIR887_5P	MDD	0.000187228	0.000566117	0.740854	373		blood	PWAS	c3	0.740854	1	EBAG9,NAT1,COG8,PRSS27,HS6ST2,SLC66A1L,ZNF275,YWHAQ,BTD,EEF2K,CLIC5,FER,STAT6,MPPED2,CBX5,ATP1B4,IGDCC3,CHP1,CDC42BPA,GPC6,VSNL1,CARHSP1,ASPH,MAPK10,ADAM30,ILF3,DDX6,TENM4
MIR888_3P	MDD	-7.26E-05	0.000402599	0.856929	501		blood	PWAS	c3	0.856929	1	ADH5,ADAM10,C7,VWA2,PLXNC1,IGF2R,SNTB1,MICU2,ULBP2,CD58,LNX1,WBP1L,NETO1,PI15,CBX1,CNTN4,PRKG1,CTCF,AP1S2,HMG20A,PSAT1,RAP2A,IL24,OSBPL11,SULT4A1,JAK2
MIR888_5P	MDD	-1.70E-05	0.000492461	0.972439	387		blood	PWAS	c3	0.972439	1	ADAM10,GXYLT1,LAMC2,CA8,NHLRC3,UCK2,CD96,COX5A,TRIB2,NADK,GLUL,HAPLN1,BRAT1,DLL1,AKT2,MAPRE1,SEMA4C,CP,TOMM20L,LRRTM3,GSKIP,ZBTB33,RRAGC,DPP10,TMED4,CD58,PRDM1,NETO1,GABARAPL2,TENM2,UBE2V2,PLCB1,FBLN5,LRRC3B,KPNA4,MFN1,CD47,PPARGC1A,SLC30A5,SYT4,SEMA4F,SPRED1,MGAT2,PIP4K2A,MXI1,LY6G6C,RNGTT,TDP1,MED1,CDC42,EIF4E,PGR,VIP
MIR889_3P	MDD	-2.32E-05	0.00034836	0.946935	653		blood	PWAS	c3	0.946935	1	PCDH10,OTC,STXBP6,ROR1,RPS6KA6,CXCL5,COL2A1,TMX3,PCMT1,SLC14A1,VPS25,SLC66A1L,ACYP2,BCAR3,A1CF,ZNF275,USP15,KCTD5,CRAT,FGF12,YEATS4,C1D,FGFR2,ANAPC7,HIF1A,APLN,NEGR1,FN1,TNFSF12,S100A2,RGS5,KPNA1,NETO1,SATB2,TFPI2,LIN7C,ADGRG1,CNTN4,SMS,LIN7A,ACTN1,TNFSF4,SULT1E1,ELAPOR2,HSPH1,MYZAP,CFHR3,KLK7,WNT7A,PTEN,PDE3A,FLII,CAMK2D,EREG,IL20RA,KIF23,NATD1
MIR889_5P	MDD	0.000122245	0.000570083	0.830209	244		blood	PWAS	c3	0.830209	1	ROBO1,TRIL,IGLON5,WFDC13,SMIM13,DIXDC1,UBE2D3,NTNG1,CPLX1,NR3C2,VAMP2,G3BP1,CDYL2,CARHSP1,KRT20,DAG1,ATAD1,ROCK2,MAPK1,AGO3
MIR890	MDD	5.39E-05	0.000491587	0.912674	398		blood	PWAS	c3	0.912674	1	FCGR3B,CAMK2D,TIMP3,PROK2,EGF,IL5RA,HAPLN1,MAP2K1,GALNT10,ITGA2,PDCD4,ARHGAP36,MYCT1,CHP1,YWHAQ,SNAI2,ARHGAP5,GALNT3,LAMA4,BAG4,GAP43,TIAL1
MIR891A_3P	MDD	3.43E-05	0.000216346	0.873924	1135		blood	PWAS	c3	0.873924	1	KLB,CPOX,PLTP,RARRES1,ROBO1,SPTLC1,GALNT16,ALDH5A1,FLT1,YBX2,NLGN4X,CTNNB1,BTD,MAPK13,SMURF1,EPB41L1,GALNT1,LGALSL,SH3GLB1,TES,UBE2B,TMED4,MEOX2,GIMAP6,EEA1,ARHGEF7,EPHA7,MAPK1,CADM2,ACVR1B,ASPH,ABL1,FGF5,SRSF6,ADSS2,UBE2G1,NRAS
MIR891B	MDD	3.95E-05	0.00056846	0.944557	304		blood	PWAS	c3	0.944557	1	DNAJB9,PARP1,EPHA5,CCL28,NCOA2,INHBB,CRH,IL1A,MMP8,NRXN3,UBE2D3,FMR1,BAG3,LYPLAL1,SNRPF,EMC4,DKK3,IL9,KLRC1,GH1,PFN2,BCAP29,PSMA1,FIBP,HIPK3,LDLRAD4,DCK,NEK7,SMIM9,MMP13,SH2D1A,CBFB,ACADSB,TNRC6B,ZFAND1,ZFAND5,FOXO3,ROCK2,PURB,MAGOHB
MIR892A	MDD	-8.85E-05	0.000372135	0.812089	630		blood	PWAS	c3	0.812089	1	PAM,PCDH10,PCDHA4,PCDH9,NPTX1,CRKL,LIMA1,RSRP1,GJA1,COL8A1,UBE2B,QKI,EHF,ST8SIA3,TRIO,FN1,PCDHA7,RAG1,ARHGEF7,RHPN2,SNAP25,CDYL2,LIN7A,CADM2,IGFBP1,PCDHAC1,UBE3A,PPM1D,PSMD11,PCDHAC2,RAB3B,PPIA,PDAP1,YWHAZ,SLC26A7
MIR892B	MDD	0.000871399	0.000955621	0.361839	258	0.184092	blood	PWAS	c3	0.361839	1	DNAJB9,MAPK8,TIMP3,IGSF3,SMAP1,ERBB4,TRIB2,MAPK10,EIF4EBP2,DCTD,DLL1,GBP6,APLN,ACVR2A,PANK3,CBFB,PPARGC1A,IFNW1
MIR892C_3P	MDD	6.36E-05	0.000558961	0.909469	501		blood	PWAS	c3	0.909469	1	TLL1,COLEC12,TIMP3,LIFR,CCL23,PTPRJ,DCLK1,CRKL,PPA2,ASCC1,TMOD2,GNPTG,GJA1,TIMP2,EXOSC3,MAPRE1,CDKN1B,HAT1,TES,BRDT,MZF1,LRP1B,SNRPD3,UBE2D1,HS3ST3B1,BECN1,ANK2,PTPRR,TNFSF13B,ARF4,BDP1,ELAPOR2,ARMC10,YIPF6,HMGB3,C14orf93,SMAD4,SUMO3,YWHAE,RYK,ARHGEF10,SNAI2,ANKRD27,RPS6KA3,DSG3,MTMR6,RAB21,COMMD9,PURA,GAN,OIT3,ESS2
MIR892C_5P	MDD	2.29E-05	0.000194203	0.906132	1592		blood	PWAS	c3	0.906132	1	CFHR2,TNFRSF11B,DCUN1D5,MBL2,DCLK1,OCRL,TREM2,HOMER1,PTPRU,MAN1A2,SPON1,CPM,SLITRK5,MAGEA4,MEOX2,BPNT2,TMX3,KIAA1549L,TFPI,PLA2G2A,FRS2,TFAM,IL19,SMPDL3A,IL22RA2,PDIA5,SDSL,KAZALD1,CETN3,MAGEA3,GRIA4,TBPL1,UBXN2B,CTNNB1,ATP1B2,AKR7A2,CALB1,CRIPT,MAGEA5P,SEPTIN10,FER,CUL3,STATH,ZBTB33,EIF4A1,CLEC2D,SPATA9,CUL9,UBE3A,G3BP1,YES1,CDKN2C,MAGEA6,SNAP25,EIF2S1,PANK3,BMP3,PDIA4,RAB18,CCPG1,CDYL2,YIPF6,LGR4,DCP1B,DNAJC27,TXN,CBFB,CCNA2,SPOCK1,HDAC8,MTX2,ADAM12,TRIO,SLMAP,CFL2,TCF4,VAMP7,MINAR1,SEPTIN6,ROCK2,EIF4B,VAPB
MIR920	MDD	-6.31E-06	0.000988351	0.994908	88	0.0662702	blood	PWAS	c3	0.994908	1	PLXNA4,NPTX1,MYORG,LAMTOR3,DUSP23,MYCT1,FLRT1,TNRC6B,NETO2,LY6G6C,EDA2R
MIR921	MDD	-0.00250758	0.00443037	0.571395	178	0.446099	blood	PWAS	c3	0.571395	1	DNAJB9,CADM1,NRXN3,TPP1,TLR5,LSAMP,PON1,KCTD5,CSRP1,MAP1LC3B,CDH2,AMMECR1L,LRRC3B,KMT2C,HSPH1,PPM1D,ADAM9,PRKCQ
MIR922	MDD	-2.64E-05	0.000402822	0.947665	494		blood	PWAS	c3	0.947665	1	SVEP1,SFTPB,NEO1,PCMT1,THBS2,BMP2,IL19,SLC66A1L,UCHL1,TFF3,CDH8,DLL1,CLIC5,KRT1,HIF1AN,GDNF,VSTM4,DLK1,PLD5,JPH1,TOM1L1,ARF4,GPN1,NEK7,BNIP3,TGIF2,AMMECR1L,LRP2,IHH,PRKAR2A,ACVR1B,WNT7A,ZNF382,SRSF6,TMPO,GPD1,ADSS2,CERT1,TRA2B,CAMK2D,TICAM2,HIPK3,PCBP1
MIR924	MDD	3.88E-05	0.000679161	0.954475	532		blood	PWAS	c3	0.954475	1	TIMD4,PCSK1,RGMB,AXL,FAM20A,KIRREL2,YBX2,COMT,BMPER,ZBTB33,SKIL,IL36G,ELK1,MACO1,TENM4
MIR92A_1_5P	MDD	4.84E-05	0.000563388	0.931578	482		blood	PWAS	c3	0.931578	1	FCGR3B,BCAM,CXCL9,TNC,COL1A1,NRP2,PRKCA,ACY1,WFDC2,S100A9,H2AZ1,HDLBP
MIR92A_2_5P	MDD	6.18E-05	0.000274139	0.821529	813		blood	PWAS	c3	0.821529	1	BCAM,EHMT2,SLAMF8,EFNA3,NFASC,NPTXR,L1CAM,CREG1,MAPK3,DHX8,SELL,SLIT1,MECP2,CREB3L1,SIRPA,PTGFRN,ZNF275,TOM1L2,RAB3A,HNF4A,AIF1L,STAT6,FIBCD1,SYT7,PLA2G2D,KMT2D,DLK1,VTI1A,STX1B,RUNX3,PAPPA2,SERF2,SCAMP5,TGM2,RAD1,LRCH4,ARF3,STMN2,STMN3,AGO1,FASN,ENTPD2,B4GALNT1,CBX7,TRIM3,DUSP3,CAMK2A,GDI1,GIPC1,GAP43,ARRB1,ARPP19,DIRAS1
MIR92A_3P	MDD	4.56E-05	0.00032752	0.889226	836		blood	PWAS	c3	0.889226	1	MSR1,DNAJB9,MAPK8,NPNT,MMP10,ADAM10,NEFL,DSC2,CBLN4,ROBO2,PTPRD,NOTCH1,CXCL5,MAP2K4,NSF,ASPN,GLCE,PTPRJ,NRG1,PITPNA,B3GALT2,RAB14,DOCK9,IDH1,G3BP2,FMR1,ADAMTSL1,HERPUD2,PCOLCE2,UGP2,APBB2,CADM2,DNAJB12,PPCS,FXR1,CD69,CHCHD10,SCUBE3,DPP10,INSIG1,KLF4,PLEKHA1,ARF1,BCL2L11,RGS3,ITGA5,BTG2,PKDCC,CALN1,FZD10,DUS2,VPS4B,RHPN2,ADAM19,HIPK3,BMPR2,TAFA1,ARRDC3,ESRP1,SLC4A8,SNN,PIAS4,NEFH,ALKAL2,DUSP6,GPC6,HS3ST5,SEMA3A,PTGES2,USP28,IL36B,UBXN4,CNEP1R1,ASPH,ATXN3,ZFAND1,UBASH3B,CDK16,SOSTDC1,TRIO,PTEN,SGK3,BCAT2,MINAR1,APPL1,MCL1,RAB3C,CELF2,AIDA,AGO3,PHF3
MIR92B_3P	MDD	4.56E-05	0.00032752	0.889226	836		blood	PWAS	c3	0.889226	1	MSR1,DNAJB9,MAPK8,NPNT,MMP10,ADAM10,NEFL,DSC2,CBLN4,ROBO2,PTPRD,NOTCH1,CXCL5,MAP2K4,NSF,ASPN,GLCE,PTPRJ,NRG1,PITPNA,B3GALT2,RAB14,DOCK9,IDH1,G3BP2,FMR1,ADAMTSL1,HERPUD2,PCOLCE2,UGP2,APBB2,CADM2,DNAJB12,PPCS,FXR1,CD69,CHCHD10,SCUBE3,DPP10,INSIG1,KLF4,PLEKHA1,ARF1,BCL2L11,RGS3,ITGA5,BTG2,PKDCC,CALN1,FZD10,DUS2,VPS4B,RHPN2,ADAM19,HIPK3,BMPR2,TAFA1,ARRDC3,ESRP1,SLC4A8,SNN,PIAS4,NEFH,ALKAL2,DUSP6,GPC6,HS3ST5,SEMA3A,PTGES2,USP28,IL36B,UBXN4,CNEP1R1,ASPH,ATXN3,ZFAND1,UBASH3B,CDK16,SOSTDC1,TRIO,PTEN,SGK3,BCAT2,MINAR1,APPL1,MCL1,RAB3C,CELF2,AIDA,AGO3,PHF3
MIR933	MDD	1.73E-05	0.000700504	0.980252	105		blood	PWAS	c3	0.980252	1	F7,BDNF,TACSTD2
MIR934	MDD	-1.99E-06	0.000489151	0.996747	462		blood	PWAS	c3	0.996747	1	UBE2E1,RBM19,SFTPB,LRRN1,BTN3A3,DCLK1,GSR,PDE11A,C11orf87,KPNA1,STAR,SPIN1,AGFG1,CYTIP,BCCIP,UFM1,KMT2C,RXFP1,PARVA,MXI1,SKP1,ARL2BP
MIR935	MDD	0.000195253	0.000565083	0.729696	414		blood	PWAS	c3	0.729696	1	PTPRS,CTSV,MRC1,CSF3,HSP90B1,TNFAIP8,NRG1,SEPSECS,FMR1,EFHD1,HIF1A,POU2F1,EEA1,ATP1B3,SPIN1,STC1,GABARAPL2,RERG,NAP1L2,HDHD2,CRIM1,BRPF1,JARID2,FGL2,JCHAIN,RRAS2,OSBPL11,NAP1L4,PRMT3,CAB39
MIR936	MDD	-6.25E-05	0.000274966	0.820094	728		blood	PWAS	c3	0.820094	1	KDR,JAG1,TNFRSF11B,SLITRK6,NPTX1,ATP1B1,FLRT3,LRRC4C,DDAH1,NRG1,G3BP2,ITPKC,SERPINE2,PTPN4,MTHFD2,BCAR3,PAWR,SEPTIN10,LRRTM2,SH3GLB1,FGF20,ASAP2,ADGRG2,UBE2J1,ADH1B,CAMK2D,ANKRD46,SORCS3,HS3ST5,SEMA3A,PSG1,SPAST,LRP2,NUTF2,MPP7,CYRIB,PNOC,RNGTT,GCNT1
MIR937_5P	MDD	-3.71E-05	0.000569743	0.948045	249		blood	PWAS	c3	0.948045	1	RNF24,MDGA2,NCOA2,IFNA1,TIMM21,MGAT4A,RAB1A,BTG2,APAF1,RAP2A,STK17B
MIR938	MDD	5.90E-05	0.00037352	0.874485	457		blood	PWAS	c3	0.874485	1	PRCP,MAP2K4,SMAP1,LIMA1,TIAM1,NTNG1,ACAT2,HOMER2,PREP,USP25,ADM,IL17A,NTN4,TTC17,HERPUD2,YES1,FHL1,GPC6,APAF1,MOB1B,NPTN,MSRB3
MIR939_3P	MDD	6.53E-05	0.000285139	0.818927	870		blood	PWAS	c3	0.818927	1	RPS6KA1,THBS3,LRRC15,H6PD,SPTLC1,LOXL3,MDGA1,VWA1,TNFRSF10D,TOR1AIP2,VEGFA,RHOC,ADK,DLX4,CAMK2B,DRAXIN,HIF1AN,EGFR,ITGA5,CSDC2,BACH2,GFAP,ANP32A,PFDN1,SPTLC2,SNN,KPNA4,SPN,ELAVL1,IL24,ATG7,KPNA6,CNOT9,PLCB1,RAB5B,TENM4
MIR939_5P	MDD	0.000270589	0.000402024	0.500905	582		blood	PWAS	c3	0.500905	1	NAAA,NGFR,SCARA5,NFASC,HS6ST1,LOXL3,MECP2,PA2G4,GRN,LSAMP,EPB41L1,VAT1,C3orf18,PEAR1,TNF,PRKAR1B,VAMP2,LCN1,FIS1,PDZD7,SCN4B,STIM1,CSPG4,LRRC25,POLE3,FBLN5,CDC42BPA,PCDHGA12,CDKN1A,CD4,CBX7,TRIM3,WNK3,GPD1,RAB1B,PRKACA
MIR93_3P	MDD	0.000287655	0.000950881	0.76226	279	0.890581	blood	PWAS	c3	0.76226	1	UNC5C,MAN1C1,NFASC,NTRK2,TPST1,KIAA1549L,FETUB,IL6ST,UBE2G2,CACNB4,LGALSL,HMGA2,GTF2I,CD58,ECRG4,HEPACAM2,SMURF2,AIFM1,TOM1L1,CA7,ARF4,LDLRAD4,TARDBP,RAB4A,DNAJC27,KPNA4,TNRC6B,WNK3,SMAD2
MIR940	MDD	1.24E-05	0.000297542	0.966853	760		blood	PWAS	c3	0.966853	1	COPS7B,NDUFB4,NFASC,LIFR,LINGO1,JPH4,SPOCK2,SSR1,HDGFL2,SIRPB1,ARHGAP1,FHIT,HAPLN1,ATP1B2,CCDC80,TOM1L2,PDXK,RAB35,FSTL4,PCBD2,SNPH,STX2,ST8SIA2,TRIO,CKMT2,BACH2,STIM1,CBX5,HS3ST3B1,GABBR2,TNR,PRKN,PFKFB3,VDR,CADM2,PGAM1,MLEC,YWHAQ,RHOA,ARF3,STMN2,CDK16,CSF1,NECTIN1,CFL2,PDE3A,CAPZA1,RAB3C,VCL,PEA15
MIR942_3P	MDD	-0.00013554	0.000440447	0.758286	511		blood	PWAS	c3	0.758286	1	EPHA5,MBL2,GAS1,SLITRK3,RGMB,ATP1B1,NRG1,B4GALT5,UBE2D3,GAPDH,COX5A,PPP3R1,GLUL,METAP2,PTK2,NOTCH2,PDCD4,ZNF329,RGS4,MGAT4A,PRDM1,CDKN2B,IL15,MYSM1,MPP7,ADAMTS6,ATAD1,CSMD1,PLCB1,AHCYL1,YWHAZ,HIPK3
MIR942_5P	MDD	-1.26E-05	0.0002269	0.955679	1152		blood	PWAS	c3	0.955679	1	PLTP,ADGRF5,KNG1,NRXN1,FUT8,LRRC15,PLXNA4,OPCML,TMEM132B,B4GALT6,C1orf56,CCL14,KIAA1549L,ARSB,MECP2,SLC66A1L,CREBBP,PLAUR,CACNB4,PDK1,LSAMP,LRP8,LEP,FXR1,ZNF276,MDM4,CHST2,NOTCH2,NOVA1,ZNF75D,RAD1,GDNF,NEDD9,CHEK1,EEA1,NETO1,DUSP16,MTMR1,CDKN1B,MAPRE2,PRKG1,SLC4A8,EHD4,NAB1,MRPL33,GPC6,SENP7,CUL4B,PKP2,ZFAND1,GALNT2,RND3,DAG1,HEPACAM,EDA2R,DDX6,RAB3B,HPRT1,HSPD1
MIR943	MDD	-9.75E-05	0.000986412	0.921241	90	0.289671	blood	PWAS	c3	0.921241	1	PDCD1LG2,NTS,UBE2D2,NR3C2,FUT9,BMP3,EPDR1,TMPO,RAB31,SGK3,OAS1,SCARB2
MIR944	MDD	3.31E-05	0.000215514	0.878065	1519		blood	PWAS	c3	0.878065	1	FGF2,SPOCK3,OGN,MANEA,ANTXR2,PAM,COLEC12,NUDT12,MMP10,ADAM10,GXYLT1,NCOA2,C2,SEMA3C,EBAG9,FAM174A,ARSK,GLCE,DCLK1,IL5RA,SEPSECS,BPNT2,TMX3,IGFBP3,ZPLD1,CUBN,MGA,ZNF264,SAP30,HPGD,TREM1,GLO1,GBP1,MMP16,PTPN4,CA1,CACNB4,GRIA4,CROT,PIK3CG,GCLM,TMEM106B,PRDM1,PCBD2,LRRTM2,TMEM237,HCN1,QKI,NOVA1,ODC1,CLINT1,PIK3C2A,ETS2,VSTM4,TINF2,CASK,BDNF,SPIN1,HS3ST3B1,JCHAIN,SMS,ST8SIA4,FUT9,FGL2,PRKG1,SLC41A2,SPOP,CADM2,GPC6,MYSM1,BRAF,RAD23B,MPP7,SPAST,PPARGC1A,CAMK4,PTP4A1,GLYAT,EIF3J,NHEJ1,VAMP4,TMEM167A,PHEX,RBM46,ULBP1,APPL1,PAFAH1B2
MIR9500	MDD	-6.91E-05	0.000488852	0.887583	554		blood	PWAS	c3	0.887583	1	IL6R,LILRA4,XPNPEP1,TIMP3,GALNT13,PTPRJ,HOPX,NRIP3,BOLA3,TPI1,TMOD2,DNAJB4,THSD7A,LSAMP,SST,VAMP1,PIK3CG,SEMA4C,PKD2,ST8SIA2,POU2F1,UBE2A,HNRNPC,MID2,PRKCA,FREM2,RPRD1B,SYT2,EDDM3B,TNRC6B,NECTIN1,PAK6,MAFG,SMAD2,ROCK2,UBE2L3,RAB3B,LRRC59,PIANP
MIR95_3P	MDD	-5.38E-05	0.000406054	0.894609	202		blood	PWAS	c3	0.894609	1	IL1RAP
MIR96_3P	MDD	9.86E-05	0.000694905	0.887166	257		blood	PWAS	c3	0.887166	1	KITLG,EPHA5,HTATIP2,UBE2D3,ZNRF3,CACNB4,COL13A1,SPATA9,STAU2,SMURF2,HNRNPC,ASPA,PRDM4,NR1D2,GLYAT,PTN,SATB1
MIR96_5P	MDD	-6.80E-05	0.000347241	0.844666	895		blood	PWAS	c3	0.844666	1	GXYLT1,RPS6KA6,B3GNT2,LRIG1,CNTN1,IGF1R,L1CAM,DCUN1D1,DHX8,DDAH1,PLOD2,PPIL1,GALNT2,CRKL,RELL1,NHLRC3,SEZ6L,UCK2,CRYGS,THBS2,FRS2,DOCK9,MFAP3L,RAB2A,RHPN2,FKBP7,PPP3R1,SMAD1,PPP4R3A,EIF4EBP2,LCP1,CACNB4,ADK,VAT1,NPTX2,ANXA11,NCALD,MAP3K3,MAPRE1,RAB35,TAC1,NDST1,COL13A1,HBEGF,GPC3,VAMP3,EPHA3,NTN4,MED1,EIF5,COL25A1,QKI,OLFM1,FAM171A1,NOVA1,FN1,PIK3C2A,SORT1,ALK,GDNF,ERLIN1,YES1,MRAS,SPIN1,NLGN2,SPSB1,KLHL7,TMEM52B,SHC4,NEK7,CADM2,RASA1,GPR135,GNAI3,RAD23B,BNIP3,SPAST,RALB,PAIP1,PTP4A1,ADGRB3,CHST1,MAP2K3,ANKRD27,MSN,GRB2,EIF3J,ATXN3,IGSF11,ST6GALNAC3,CYRIB,SLC6A9,CREB3L2,ZHX1,B4GALNT1,CLN5,TRIO,SLITRK4,ZFAND5,ASH1L,FOXO3,GCNT1,APPL1,STK17B,PPM1L,MAP2K1,DCUN1D3,KPNB1,PURA,GAN,RAB3C,GAP43,UBE2G1,PC,ARPP19
MIR9718	MDD	0.000474098	0.000693438	0.49417	252		blood	PWAS	c3	0.49417	1	SLIT2,ADGRE2,LOXL3,EMILIN3,EPHA3,CISD1,RAG1,NFATC1,PLD5,BCL6,ARHGAP36,FUT9,ELAPOR2,HMGB3,NR1D2,CAMK4,PTN,ATXN3,CD80,MRAP2,MEF2C,PVRIG
MIR9851_3P	MDD	8.27E-05	0.000273506	0.762504	1007		blood	PWAS	c3	0.762504	1	SPOCK3,HADH,IL17RD,ROBO2,PAM,TIMP3,FUT8,COMMD7,RPS6KA6,GALNT13,SEMA4D,SOCS7,SIRPA,EIF4EBP2,SNX1,NDST1,ARL8B,HCN1,DCUN1D2,PIK3C2A,PI15,RPP30,SPSB1,SERF2,ASAP2,UBTD2,HS3ST5,GNAI3,RALB,AMMECR1L,PTP4A1,CARHSP1,CYGB,MSN,OSBPL11,LDLRAP1,B3GALT1,FBXL5,NRG2,CSMD1,GLRX3,PDE3A,ADSS2,FAF2,TWSG1,SLC26A7,ARFGAP2
MIR9851_5P	MDD	5.52E-05	0.000312478	0.859705	701		blood	PWAS	c3	0.859705	1	MAPK8,HTRA1,MAPKAPK5,HDGFL3,SLITRK3,NCOA2,IGF2R,FRS2,DLG2,NTNG1,RAPGEF5,SIGLEC15,NISCH,LRRTM2,SCUBE3,HIF1A,SERPINF2,PLD5,SRI,MCM6,RASA1,MLEC,PTPN1,GAS7,EFNB1,GPD1,DNAJB6,PPP1CC,ING1,CABLES2
MIR9898	MDD	0.00123174	0.00643205	0.848134	78	0.273634	blood	PWAS	c3	0.848134	1	NTRK2,PRR16,CLU,GRID2,BDNF,SERPINB8,TARDBP,ARL5A,RPRD1A,DIDO1
MIR98_5P	MDD	4.53E-05	0.000215422	0.833346	1365		blood	PWAS	c3	0.833346	1	PLXND1,EPHA4,INSR,PAPPA,FASLG,MAPK8,CASP3,GXYLT1,COL3A1,POGLUT1,CPA4,TGFBR3,PTPRD,LRIG3,LINGO1,IGF1R,PRSS22,CRTAM,SIGLEC5,PLXNC1,NHLRC3,SIGLEC14,MASP1,CDC34,TNFSF9,NME4,CD59,RSPO2,VAV3,IGDCC4,ZNF275,GABBR2,GALNT1,EEF2K,MDM4,CCL7,SEMA4C,OSMR,ABL2,HMGA2,IL13,APBB3,GTF2I,CEMIP2,HIF1AN,DCUN1D2,ARG2,ACVR2A,GCNT4,NIPAL4,SCN4B,EEA1,GPR26,CBX5,BACH1,TSPEAR,SKIL,PXDN,ARL5A,PRLR,ADAMTS15,ERO1A,IGDCC3,DNAJA2,HDLBP,CADM2,RALB,GATM,CDC25A,TMEM234,GALNT2,TMEM167A,ERCC4,GAS7,ARID3A,MAP4K3,NGF,RBFOX2,PGRMC1,MEF2C,EDN1,DDX19B,DDX19A,CERT1,TMOD2,NAP1L1,EIF4G2,NRAS,GAN,CDKN1A,GPCPD1,SUB1
MIR9900	MDD	9.81E-05	0.000983822	0.920586	107	0.278196	blood	PWAS	c3	0.920586	1	FGFR3,NPTX1,ALDOB,NR3C2,RRAGC,PRRG4,RGS3,CSF1,ST6GALNAC5,DERL1,C18orf32
MIR9902	MDD	4.84E-05	0.000369478	0.895836	843		blood	PWAS	c3	0.895836	1	ADH5,A2M,NRXN1,CLEC12A,BDH2,DPY30,GALNT13,CHRDL1,JPH4,MGP,WDR5,NXPH1,TFPI,TNFRSF10B,HSPA13,TANK,IRAG1,FCAMR,FAP,LRTM2,PSME3,KRT5,SNX7,PDLIM4,IL10RA,HBEGF,EPHA3,TNFRSF1A,DPP10,CEMIP2,P4HA1,DNAJC15,NEGR1,PSMD9,G3BP1,CNTNAP5,RTF1,PITPNB,FSTL1,DTD1,BOC,GLTP,CPD,NUCB1,TNFSF4,SUDS3,ANTXR1,SLC30A5,SPOCK1,SSRP1,TLN2,PDCD6IP,IL1A,ADAM12,TRIO,BPNT1,RAB21,CERT1,NMT2,UFC1,IL20RA,GMFB
MIR9903	MDD	0.000150975	0.000969528	0.876253	202	0.404219	blood	PWAS	c3	0.876253	1	CEACAM8,VWA2,IGFBP3,PPCS,NEGR1,PTX3,ST13,FUT9,GPC6,MLEC,LZIC,EIF3J
MIR9986	MDD	0.000262724	0.000564989	0.641926	365		blood	PWAS	c3	0.641926	1	MSR1,SPOCK3,PAPPA,DIABLO,GXYLT1,IGF1R,GNS,CXCL8,PIM1,CDC34,TRIB2,GPX7,CBX5,PTP4A2,NCR3LG1,TMPRSS11B,SCN4B,CSNK2A2,SKIL,CYB561D1,TENM2,RAB18,CDHR1,SERF2,PPARA,ADAMTS6,IARS1,KRT20,SYT4,SULF2,AGO1,MYC,CFL2,ADAMTS1,RBFOX2,TMOD2,PURB,CELF2,MACO1,CRK,DDX19B,DDX19A
MIR9_3P	MDD	1.26E-05	0.000239369	0.958105	1294		blood	PWAS	c3	0.958105	1	ENPEP,QSOX2,KITLG,LEPR,SHMT1,ARFIP1,NRXN1,DCLK1,NQO2,ST3GAL1,CNTN1,SLITRK6,PLCG1,ETFA,GNS,RELL1,PDE4D,RAB14,TIAM1,ESM1,IGF1,CXCL14,GRID2,PDK1,DCP1A,HAPLN1,RELT,CFL2,UXS1,RETREG1,PELI2,ZBTB33,APP,PTPN13,CEMIP2,PDCD4,MPPED2,LANCL1,LRRTM1,TGFBR2,POU2F1,CNTNAP5,ACVR2B,FOXG1,NXT2,SATB2,CSGALNACT2,MYRF,ZWILCH,AGFG1,STC1,COX7A2L,CPD,COPS2,TMEM167B,STX6,RBBP5,ARL5A,SMARCC1,CDH2,TGFB2,CSDE1,RBBP6,SH3BGRL,CCNA2,HSPH1,SYNE2,ASPH,MDK,RAP2A,ARHGAP5,ZHX1,SPRED1,WNK3,MXI1,CDH1,TCEA1,DLG2,MINAR1,CERT1,PURB,CAPZA1,AHCYL1,HIPK3,STK24,ARPP19,PHF3
MIR9_5P	MDD	4.00E-05	0.000200943	0.842303	1892		blood	PWAS	c3	0.842303	1	LYVE1,ENPEP,CXCL11,KITLG,TMEM87B,COLEC12,TNC,PDGFRB,LRRTM4,COL15A1,MDGA2,INHBB,TGFBI,SPON1,MRE11,MDGA1,FLRT3,CHST15,NRP1,POU2F1,PGRMC2,KIAA2013,LRRK2,ITM2B,VAV3,IGFBP3,MEGF10,DIXDC1,MGA,CHMP2B,ANK2,NTNG1,FKBP7,ITPKC,CAPZA1,TXNDC5,RNF150,ITM2C,MTHFD2,TBPL1,NID2,ST8SIA4,GALNT1,NID1,PXDN,SNX7,PAK3,SHC1,CCDC50,MAP3K3,SEPTIN10,ALCAM,FURIN,VAMP3,ABL2,TES,GOT1,ARHGDIA,TAFA4,INSIG1,C16orf54,TGFBR2,PIK3C2A,AK4,CLCA2,SORT1,GDNF,PRDM1,CARD19,FOXG1,PLSCR3,SMURF2,TMPRSS15,PCSK2,FSTL1,CNMD,CALB2,HIPK3,EPHA7,ARF6,FREM2,ARID1A,P3H1,ARHGEF2,CRIM1,MMP16,PLBD2,SPTLC2,NEFH,EHD4,ELAVL1,PPARA,NUTF2,DLX3,AP1S2,MAPKAPK2,RALB,ADAMTS6,SYT4,COL9A1,UBASH3B,LDLRAP1,SPART,GALNT3,ADAMTS3,VCAN,FGF5,NR5A2,VAMP7,GGPS1,MEF2C,BCAT2,BAG4,LAMP1,TAFA5,VCL,TENM4
MIZUSHIMA_AUTOPHAGOSOME_FORMATION	MDD	0.013697	0.0183302	0.45492	12	0.849082	blood	PWAS	c2	0.45492	1	ATG5,GABARAPL2,ATG3,ATG7
MMS_MOUSE_LYMPH_HIGH_4HRS_UP	MDD	0.000317389	0.000693941	0.647404	274		blood	PWAS	c2	0.647404	1	VBP1,NQO1,CYB5A,RRM2,FEN1,SPIN1,VPS4B,DCK,RAB18,HMGB3,EIF4A2,HNRNPDL,RBBP6,PSMA3,TXNRD1,PGRMC1,EIF1AY
MOLENAAR_TARGETS_OF_CCND1_AND_CDK4_DN	MDD	1.48E-06	0.000978841	0.998795	138	0.516076	blood	PWAS	c2	0.998795	1	PCLAF,AURKA,CDKN2C,MTMR1,GPC6,ELAVL1,MESD
MONTERO_THYROID_CANCER_POOR_SURVIVAL_DN	MDD	0.0184074	0.0144876	0.203884	17	0.222828	blood	PWAS	c2	0.203884	1	APLP2,SH3BGRL2,PDK2
MOOTHA_FFA_OXYDATION	MDD	-0.00849339	0.0064121	0.185308	97	0.325227	blood	PWAS	c2	0.185308	1	HADH,CPT1B,ACADL,ECHS1,ACADM,ECI1,CRAT,ACADS,ACAT1,ACADSB,DECR1,ACADVL
MOOTHA_GLYCOLYSIS	MDD	0.000392662	0.000985592	0.690334	95	0.517424	blood	PWAS	c2	0.690334	1	PGM1,TPI1,ENO2,ENO3,ALDOC,ENO1,ALDOB,GPI,PFKM,FBP2,HK1,PGK1,GAPDHS,FBP1,PGAM2,BID,PKM,CD4,ALDOA
MOOTHA_PYR	MDD	-0.0178215	0.0155948	0.253127	16	0.301417	blood	PWAS	c2	0.253127	1	PDK1,PDHX
MOOTHA_VOXPHOS	MDD	3.48E-05	0.000440829	0.937042	509		blood	PWAS	c2	0.937042	1	NDUFS4,NDUFB4,COX6C,CYB5A,NDUFA5,COX5A,SURF1,CYCS,COX7A1,UQCRB,ATP5F1B,BCL2L1,COX7A2L,ATP5MF,COX6A2,NDUFB8,CBARP,TBCB,COX5B,ATP5PF,ATP5PO
MORI_MATURE_B_LYMPHOCYTE_DN	MDD	0.000160788	0.000492194	0.743912	400		blood	PWAS	c2	0.743912	1	ENPEP,PTGR1,NOTCH1,NUDT1,CKS1B,CD93,DHFR,UCK2,GFRA1,RRM2,H2AZ1,MTHFD2,PREP,CAPN2,CYCS,TXN,IL7R,PGLS,TAX1BP3,STMN1,RAG1,CCNB2,LMNB1,HMGA1,MYB,PRDX4,PAFAH1B3,UFC1,DGCR6,CCNB1,IRAG2,LGALS9,GAS7,EWSR1
MORI_SMALL_PRE_BII_LYMPHOCYTE_DN	MDD	-9.04E-05	0.000401265	0.821674	671		blood	PWAS	c2	0.821674	1	ST3GAL6,CD36,LUM,ISOC1,LYZ,CA2,LCP1,ACP1,PDK1,CTSC,HMBS,CRIP2,DTD1,DNAJB1,S100A9,BRPF1,HSPH1,C1QBP,SET,ANP32B,PIP4K2A,ZYX,MEF2C,EIF4E,CDKN1A
MOTAMED_RESPONSE_TO_ANDROGEN_UP	MDD	-0.0113737	0.0111017	0.305595	22	0.117907	blood	PWAS	c2	0.305595	1	IDS
MPHOSPH8_TARGET_GENES	MDD	-0.00516069	0.0118646	0.663586	20	0.496675	blood	PWAS	c3	0.663586	1	DCP1B
MSX1_01	MDD	8.15E-05	0.000297376	0.784085	849		blood	PWAS	c3	0.784085	1	CDH5,NTS,DPY30,NQO2,ADAM11,MDGA1,PCDHGC3,NOG,SPOCK2,SYT9,TP53,SLC6A14,MCTS1,ARL6IP5,RAB2A,DLG2,DNAJB4,ADAMTSL1,SMAD1,VCAM1,BCAR3,DLL1,KCTD5,POSTN,INHBA,STMN4,SH3BGRL2,ETV5,POU2F1,FOXG1,BDNF,TMEM59L,CBX5,SKIL,EPHA7,N6AMT1,GAD1,EHD4,UROD,CAP1,ELMO1,ESRRA,VAV1,COL6A3,NMU,FLNA,HNRNPA1
MSX2_TARGET_GENES	MDD	0.00397897	0.00773769	0.60709	38	0.22771	blood	PWAS	c3	0.60709	1	AAGAB,IK,MYG1
MTF1_Q4	MDD	3.14E-05	0.000284219	0.911951	1091		blood	PWAS	c3	0.911951	1	SPARCL1,FLT4,PCDH10,CBLN1,RAP1GDS1,CDCP1,EFNA5,TNXB,MRC2,ELK3,EMILIN3,CADM1,CNTFR,NNAT,KIF3A,PDE7A,SLC6A14,MECP2,OLFM2,CNPY3,DLG2,CABP7,VEGFA,HTR7,SEMA6C,CDC25A,CRTAC1,CHRD,DLL1,EEF2K,PTGES3,ADAMTSL2,DTX1,SFRP1,ST8SIA2,JUP,HMG20B,POU2F1,JPH3,TNMD,JUN,NXPH3,ANP32A,LCK,HMGA1,AQP4,GPC6,SEMA3A,VSNL1,RELL2,REPIN1,DNAI1,RPS6KA3,FST,POLH,GPC4,PIP4K2A,CERT1,ARTN,PURA,EIF4G2,ZFP91,U2AF2,TIAL1,EIF5A
MTHFD1_TARGET_GENES	MDD	0.0300488	0.0203036	0.138881	17	0.313961	blood	PWAS	c3	0.138881	1	MTHFD1,PGK1
MTOR_UP.N4.V1_UP	MDD	-1.83E-05	0.000264959	0.944832	754		blood	PWAS	c6	0.944832	1	CYTL1,BCHE,FAS,PHGDH,MFAP4,NQO2,OPCML,SDF2L1,LIMA1,MRPL58,LGMN,GLRX2,PYCR1,IDH1,ASCC1,PDHX,STX4,VEGFA,FAH,ARG2,VARS1,OGN,PFKM,GALE,VLDLR,CEBPB,RABEPK,PIR,PDXK,KYAT1,DDIT4,ADM,IL7R,PTS,FGF1,CTSG,GOT1,PLS1,SLC3A2,GH1,ARL3,MGAT4A,ANXA3,USH1C,PECAM1,CEBPG,CD79B,PANK3,KLHL7,CUTC,GCH1,BATF,DDIT3,CLIC4,PLCB1,NANS,SARS1,EIF4EBP1,BNIP3,IL21R,DOK2,CDK16,SLC6A9,LDLR,ADAM9,ULBP1
MTOR_UP.V1_DN	MDD	3.72E-05	0.000255247	0.884096	1033		blood	PWAS	c6	0.884096	1	PLTP,CXCL1,STX1A,PTPRS,ICOSLG,HTRA1,NGFR,TREM2,MYOC,OLFML3,THBS3,LIFR,C2,ITIH5,SLIT3,SH2D1B,DPEP1,SERPIND1,WFDC1,MFAP2,NCAM1,COL11A2,IGF1,NR1D1,FAH,PDIA5,NELL2,MYZAP,CCDC134,C1R,CHST12,CHRD,PPP1R14A,ISL1,KRT5,VSIG2,RBP1,OSMR,HSPA1A,STMP1,QPRT,SCARA3,EXOSC1,NCF4,CPE,CSGALNACT2,SULT2B1,RRM2B,CSRP2,PRDM4,TNS2,WIF1,CSDC2,DDIT3,PDGFA,CDC42BPA,XDH,TGIF2,ID2,NR1D2,SULT1E1,HSD17B1,MYC,COL20A1,PDE9A,MAX,CIRBP,RNF41,ARTN,H1-10,SYF2
MTOR_UP.V1_UP	MDD	1.41E-05	0.000233552	0.951979	1066		blood	PWAS	c6	0.951979	1	CDH17,IL27RA,IGLL1,FTMT,FGFBP1,NQO2,FAM3B,H6PD,TG,CTRB1,TESC,ERN1,GSS,LGALS3,RRM2,ALDOC,CCL5,INTS3,TFRC,HMOX1,PYGL,PREP,PDK1,TMEM106A,PLAT,C9,CMBL,IL18RAP,STMN1,TNFRSF12A,MTHFD1,AK4,KCNE3,HMGCS1,CDKN2B,BACH2,CDK1,IDI1,IFIT2,PCNA,PRKCA,SERPINB5,NSDHL,UBE2C,MCM6,CMA1,GCH1,SIGLEC1,BID,PAFAH2,S100A14,GPX2,PSAT1,BLK,LDLR,BST2,LDHC,DLG4,FABP5,HSPE1,VIP
MUELLER_COMMON_TARGETS_OF_AML_FUSIONS_UP	MDD	0.00345751	0.0176055	0.844306	13	0.138961	blood	PWAS	c2	0.844306	1	JUP,ARF5,SNX17,TLE5,PAFAH1B3,DNM2
MUELLER_METHYLATED_IN_GLIOBLASTOMA	MDD	-0.000103821	0.000973091	0.915034	193	0.0100119	blood	PWAS	c2	0.915034	1	SPINT1,TLR2,KRT19,LCN2,SERPIND1,MMP13,S100A4,NPTX2,COX7A1,TES,KRT17,GZMM,IER3,SERPINF1,RUNX3,S100P,IL24,IFNA21,AREG
MULLIGAN_NTF3_SIGNALING_VIA_INSR_AND_IGF1R_UP	MDD	-0.000211785	0.000990044	0.830613	62	0.69025	blood	PWAS	c2	0.830613	1	SRXN1,GREM2,NME1
MULLIGHAN_MLL_SIGNATURE_1_DN	MDD	4.84E-05	0.000239287	0.839693	1244		blood	PWAS	c2	0.839693	1	TIE1,HPGDS,CYTL1,UBE2E1,TIMP3,MRC1,STAP1,STXBP6,DPT,TPSAB1,ATP1B1,BTN3A3,ISOC1,CD200,METAP1,MANSC1,CXCL8,TNFRSF21,MMP2,TFPI,PYCR1,ABHD10,HPGD,AGRN,DAPK1,HGF,FAH,SERPINE2,SEPTIN11,NID2,ADK,MCF2L,CHI3L1,CA4,NBL1,STAT5B,TRH,ADRM1,APP,SMYD2,FAM171A1,PGF,NIT2,FCER1A,TEAD4,YES1,NPM1,MYRF,PITPNB,RHOB,MAPRE2,OLA1,STOM,IL2RA,ATP2A3,AQP4,ITM2A,AREG,EEF1D,PRKCQ,EDN2,FUT2,BIN1,ELMO1,PTP4A3,MDK,NET1,MPL,CKB,JUND,KRT18
MUNSHI_MULTIPLE_MYELOMA_DN	MDD	0.000453066	0.000984256	0.645292	78	0.224783	blood	PWAS	c2	0.645292	1	UCHL1,RAD51,KIR2DL4,SKIL,HSF1
MURAKAMI_UV_RESPONSE_1HR_UP	MDD	0.011849	0.00705284	0.0929513	66	0.19153	blood	PWAS	c2	0.0929513	1	DAPK1,KRT1,MMP17,CD9,DSG1,RPSA,NME2,CASP10,NME1
MURAKAMI_UV_RESPONSE_6HR_UP	MDD	0.00561128	0.00626452	0.3704	83	0.219965	blood	PWAS	c2	0.3704	1	DAPK1,PLAT,KRT1,CD9,DSG1,PGF,ARHGDIA,CYTH2,NME2,ERCC1,CASP10,TIMP1,RND3,TNFRSF10A,XRCC1,NME1,CDC37,MCL1,EVPL,CDKN1A,RAC1
MXD1_TARGET_GENES	MDD	-6.94E-05	0.0009812	0.943596	115	0.810933	blood	PWAS	c3	0.943596	1	RBM19,DHX8,CKS1B,LRP10,LIMA1,UBE2D3,BCAR3,CASP8,SPINK5,EHF,CCNH,SRI,SERPINB5,DUSP28,MAD2L1,AGR2,SHC4,FKBP14,GDF9,IK,MFN1,CLTC,TRABD2A,POLH,UFC1,HARS1,MAPK14,IL20RA,NFU1
MYAATNNNNNNNGGC_UNKNOWN	MDD	0.000159521	0.000978891	0.870549	153	0.14868	blood	PWAS	c3	0.870549	1	JAG1,PTK7,NRXN3,G3BP2,DCTN2,USP15,SOST,SWAP70,ETV5,CXCL14,FGF3,BDNF,RGS8,BCL2L1,GPX1,ANP32A,ARHGAP36,PAPOLG,TYK2,KCNIP4,RBBP6,NUTF2,SYNE2,SYT4,AGO1,NECTIN1,TSSK2,DPYSL2,SRSF6,FKBP2,PRKACA
MYBL1_TARGET_GENES	MDD	-3.51E-05	0.000568124	0.950805	311		blood	PWAS	c3	0.950805	1	MBD1,FKBP6,ZNF526,REXO2,SNX8,HNRNPAB,DKKL1,PBK,RMI1,COA3,CDKN1B,SLC4A8,LTA4H,SERF2,UBC,MEMO1,MRPL33,MYL6B,JTB,GRB2,CFTR,COQ8B,NACA,PPIE,STAT1,ALDOA,LETMD1,KRT18,MYG1,CAPZA1,EIF4G2,G3BP2,TMUB2
MYB_Q5_01	MDD	2.17E-05	0.000284003	0.939008	1169		blood	PWAS	c3	0.939008	1	SHMT1,CPNE1,PCDH9,OCRL,CAMK2A,MDGA2,TOR1AIP1,FMOD,IL11RA,SEMA7A,OMG,DSCAM,CADM1,MLN,NRG1,SPOCK2,WNT5A,PCSK1N,PLXNC1,PGM1,B3GALT2,GNAS,GUCA2B,CSDE1,G3BP2,FAF2,HEBP1,CCL5,RHOC,FAP,NR3C2,LEP,GMPR2,PIK3CG,CEBPB,FGF12,HMGA2,HCN1,CANX,PRRG4,COLEC10,PSMA1,KMT2D,TMED2,LRFN5,JPH3,BDNF,CNTN4,NRGN,CNTF,DDR2,YWHAE,PNOC,MYL6B,ESRRA,UBE3A,HSPA9,EPB41,SLC6A9,ADAMTS3,FST,DDIT3,ALDOA,RBM39,PRKACA,MANF,GCNT2,HNRNPF,AK2,VAPA,GMFG
MYCMAX_01	MDD	0.000159311	0.000440418	0.717557	520		blood	PWAS	c3	0.717557	1	LAP3,HHIP,PAICS,DIABLO,DCTPP1,L1CAM,COL2A1,APOA5,BMP4,NRIP3,CSDE1,ENO3,GJA1,RSPO2,PA2G4,TFRC,RPS19,MTHFD1,PSME3,REXO2,USP15,LRP8,CGREF1,SYNCRIP,SNX5,HMGA1,GPC3,STMN1,TAFA4,UBE2B,ODC1,ARL3,CRMP1,MEOX2,PUS1,CEBPA,SATB2,NPM1,CBX5,FLT3,ATG5,IRF9,ACY1,PDIA4,TMEM59L,PRDX4,NCL,NUDC,HNRNPDL,TMEM108,PTGES2,ESRRA,HSPA9,MANF,EPB41,AMPD2,TIMM8A,ILF3,TOP1,EFNB1,FOXO3,TGFB2,GCSH,RORC,CSK,EWSR1,SMAD2,FGF6,HNRNPA1,NRAS,EIF4E,SMC3,U2AF2,EEF1B2,RANBP1
MYCMAX_02	MDD	0.000143811	0.000400593	0.719599	685		blood	PWAS	c3	0.719599	1	DIABLO,TIMP3,C1QTNF5,PTK7,NOTCH1,SEMA7A,IGF1R,DSCAM,L1CAM,CHST11,FGF19,COL2A1,CBX5,TNFRSF21,OGN,TP53,B3GALT2,TYRO3,RSPO2,NR1D1,RNF128,PA2G4,OSM,WFIKKN2,MTHFD1,PSME3,USP15,TXNDC12,ENPP2,FXR1,SYNCRIP,RAB35,GPC3,PRKCG,FGF20,UBE2B,HIF1A,SEPTIN3,APLN,STAT3,CDKN2C,SATB2,NPM1,BACH2,FBL,BACH1,CALB2,PRDM4,IRF9,ACY1,ARF6,H2AZ1,ARRDC3,TMEM59L,PABPC4,NACA,HNRNPDL,ANGPT2,TGIF2,HSPH1,HDGF,EPB41,AMPD2,TIMM8A,TOP1,MAX,EFNB1,TCF4,TGFB2,CSK,SMAD2,FGF6,HNRNPA1,ADSS2,ZFP91,EIF4B
MYCMAX_03	MDD	0.00014007	0.000348467	0.687714	702		blood	PWAS	c3	0.687714	1	GABARAP,CTSF,CTSA,SHMT1,NPTX1,HSP90B1,CHST11,IGF2R,B3GALT2,SSR1,NRIP3,GNAS,OLFM2,PBRM1,FMR1,GJA1,NR1D1,PRKCG,HMOX1,ILF3,REXO2,UCHL1,USP15,BMP7,PPCS,TXNDC12,ARPC5,SYNCRIP,CEBPB,BMP6,SNX5,SPINK5,TAC1,GPC3,BRD2,ALDH3B1,STMN1,C1orf43,UBE2B,SEPTIN3,ODC1,MEOX2,RELB,CDKN2C,NPM1,CBX5,PRDM4,IRF9,PKN1,ALDH6A1,LYPD1,TGFB2,PFDN2,PTGES2,TGIF2,AP1S2,RBBP4,AMMECR1L,RNF146,ADAM12,EPB41,TIMM8A,ADAMTS3,PABPC4,ADSS2,HNRNPD,FOXO3,MANF,PLCG2,LAMP1,EIF4E,SMC3,EIF4B,HNRNPA1,ARHGAP45,LRRC59
MYCMAX_B	MDD	-4.12E-05	0.000487258	0.932696	555		blood	PWAS	c3	0.932696	1	DLL4,ENPP6,PTK7,SEMA7A,L1CAM,EBAG9,NSF,PLXNC1,PITPNA,PGRMC2,DNAJC11,UBE2D3,EPHA2,VEGFA,SOCS3,HNRNPR,NR1D1,KIT,CA10,RPS19,LRP8,ISL1,SNX5,ANAPC10,HMGA1,MARCKSL1,CCT5,STMN1,SYT7,APLN,ARL3,ACVR2A,CRMP1,CXCL14,RBM24,LRFN5,CEBPA,NPM1,HS3ST3B1,SNAP25,ACY1,ARF6,NFATC4,SPOP,TMEM59L,ID1,CRABP2,PDGFB,HNRNPD,HNRNPDL,NUTF2,TGIF2,AMMECR1L,RNF146,SPG21,RPS6KA3,CRK,CDK16,RND3,ZDHHC14,NCL,ILF3,SERPINF1,PIP4K2B,EEF1B2,PES1,RORC,EWSR1,KPNB1,UBE2S,H1-10,VAPA,EIF5A,RANBP1
MYC_Q2	MDD	0.000126858	0.000401969	0.752312	568		blood	PWAS	c3	0.752312	1	CTSF,B4GALT2,COL2A1,APOA5,VWA2,B3GALT2,NRIP3,CSDE1,SHMT2,PA2G4,EMC1,LDHA,REXO2,IL15RA,USP15,NRAS,ADK,LRP8,NID1,TXNDC12,LTBR,PTGES3,ALDH3B1,STMN1,RRAGC,ARL3,ERLIN1,MACROD1,CBX5,PFKFB3,YBX1,PFDN2,PLBD1,B3GALT6,TAGLN2,BATF3,ILK,ESRRA,CFL1,EPB41,FABP3,AMPD2,PABPC4,GPD1,TGFB2,RORC,FGF6,HNRNPA1,NUDC,HNRNPF,AK2,TIAL1,EIF4B,ADSS2,ZFP91
MYC_UP.V1_DN	MDD	7.46E-05	0.000398532	0.851587	805		blood	PWAS	c6	0.851587	1	IL1R1,MMP1,TLR2,NGFR,AKR1C3,MMP9,AGER,SLITRK6,DEPP1,NRP1,PTK2B,IL6,PLK1,SLC6A14,ACAT2,LYPD3,ADGRF1,RNASE4,NID2,VAMP1,PLAT,MMP3,ZNF334,DSG1,PAK3,CCL20,UTS2R,NTF4,CD1D,KMT2D,SKIL,CA7,SMURF1,ANGPTL4,S100A9,ARRDC3,CLSTN3,TGM2,SERPINB1,GRID1,PDK2,IL18,PC,EREG
MYC_UP.V1_UP	MDD	1.45E-05	0.000240269	0.951766	919		blood	PWAS	c6	0.951766	1	HP,QSOX2,FUT5,DPP7,ICAM5,TMEM132B,DCTPP1,ADGRE2,OAF,KLRG2,METTL1,GLRX5,HS6ST2,HS3ST3A1,DLL3,PCOLCE2,SORD,PMM2,CGREF1,GPD1L,APOA4,IL17D,CHCHD10,CD320,PUS1,HSPA6,JPH1,C5orf46,S100A10,MMP16,NEFH,DPYSL5,REPIN1,AHSA1,SLC27A2,NIP7,TSSC4,AMPD2,PES1,PRMT3,HSPE1
MYLLYKANGAS_AMPLIFICATION_HOT_SPOT_16	MDD	-0.00780551	0.00814144	0.337691	55	0.0585518	blood	PWAS	c2	0.337691	1	NCOA2,COX6C,MYC,TCEA1
MYLLYKANGAS_AMPLIFICATION_HOT_SPOT_23	MDD	0.000284637	0.000695537	0.682368	221		blood	PWAS	c2	0.682368	1	PCSK7,BIRC3,DDX6,CBL,PAFAH1B2
MYLLYKANGAS_AMPLIFICATION_HOT_SPOT_27	MDD	7.80E-05	0.000489209	0.873324	430		blood	PWAS	c2	0.873324	1	FLT4,PDGFRB,LIFR,NPM1
MYLLYKANGAS_AMPLIFICATION_HOT_SPOT_9	MDD	-0.00764153	0.00657906	0.245442	75	0.169444	blood	PWAS	c2	0.245442	1	COX6C,FGFR1,TCEA1
MYOD_01	MDD	5.27E-05	0.000296324	0.85882	1149		blood	PWAS	c3	0.85882	1	ERBB3,FUT8,CPNE1,CAMK2A,TOR1AIP1,LAMC2,PTK7,NTRK2,OMG,DSCAM,CA10,C1QC,EGLN1,PTK2B,PLXNC1,ALCAM,TNFRSF21,EPHB6,ELAPOR1,RAB26,ARL5B,GNAS,UBE2D3,ABLIM3,STIM1,MFAP2,COL11A2,ST3GAL5,SORCS2,AGAP3,IGF1,POFUT1,WFIKKN2,KAZALD1,CRYZL1,PSD,EXOSC3,H2AZ1,GRID2,SOST,CRLF1,TXNDC12,CALB1,UBXN4,HBEGF,MGAT1,CAV3,STC2,RBM3,CALY,MPPED2,PGF,MUSK,GCK,CALN1,BCL2L1,BACH1,KCNE5,CA7,COL18A1,TNNT2,ARHGAP36,CELA3B,ARHGEF2,LYPD1,NDNF,ARRDC3,NDUFB8,SPOP,DARS1,ITSN1,AP1S2,MYL6B,SYT2,PPARGC1A,ELMO1,CFL1,WBP2,SYT4,RAC2,PSIP1,AGO1,FIG4,PRKCQ
MYOD_Q6	MDD	8.19E-06	0.000221047	0.970454	1303		blood	PWAS	c3	0.970454	1	CRELD1,TEC,ERBB3,GMPR,FUT8,DSCAML1,HTN1,ADAM11,DSCAM,LIMA1,ATP1B1,MDGA1,PTPRJ,SELL,HS6ST3,CASQ1,TNFRSF21,IGF2,B3GALT2,ERBB4,GFRA1,GNAS,STX4,ST3GAL5,ARPP21,HTR7,POFUT1,CDON,KAZALD1,GRID2,USP15,SOST,PAK3,NBL1,CRAT,SEMA4C,ADAMTSL2,HMGA1,FGF17,PRKCG,ABL2,CCL20,C1orf210,ACADSB,TGM1,RGS8,RND1,TJP1,TAC4,KCNE5,ANK2,CA7,TRIM3,ARHGAP36,ARHGEF2,H2AZ1,SPOP,PLCB1,PDGFB,PSTPIP1,TUFT1,PPARGC1A,EPDR1,GHDC,SYT4,DEF6,TREX2,AGO1,GALNT2,CER1,CDK2AP2,TTN,FIG4,CDH1,POLD4,PRKACA
MYOD_Q6_01	MDD	6.68E-05	0.000311244	0.829998	907		blood	PWAS	c3	0.829998	1	UBE2E1,ERBB3,CPNE1,MXRA8,THBS3,DSCAM,ATP1B1,MDGA1,CADM1,SELL,BMP1,IGF2,RAB26,DNAJC11,ARL5B,GNAS,EPHA2,SORCS2,AGAP3,RNF128,IMPDH1,CREBBP,POFUT1,PSD,APBB2,BMP7,SOST,CALB1,FCMR,GPD1L,CLSTN2,YARS1,SPTAN1,HBEGF,HMGA1,STMN1,RRAGC,ARL8B,APBB1,AXIN2,BDNF,NEURL1,CA7,PKN1,ARHGAP36,CELA3B,ARRDC3,VDR,NFATC4,NDRG4,CDYL2,SPOP,CDH2,CLC,USO1,SMAD3,PPARA,MYL6B,CD47,ELMO1,PACSIN3,CFL1,NR4A1,GRB2,PSIP1,TREX2,AGO1,DIDO1,SH3GLB2,RORC,CAMK2A,PPIF
MYOGENIN_Q6	MDD	-1.32E-05	0.000264241	0.960251	1049		blood	PWAS	c3	0.960251	1	DLL4,CDH5,SELPLG,IGSF3,EDC4,HTN1,ADAM11,CLC,ATP1B1,CADM1,COL2A1,AXL,SH3BGRL3,DDAH1,SORCS1,PTPRJ,SMOC1,CASQ1,COL1A1,IGSF8,VWA1,GFRA1,DOCK9,OLFM2,STIM1,ENO3,PLEKHA4,EPHA2,ST3GAL5,WFIKKN2,CDON,KAZALD1,SOST,DES,RHOD,KCNIP3,NBL1,SEPTIN10,RAB35,DDIT4,CRIP2,C11orf87,HMGA2,SYT17,SLC30A3,ZFP91,RRAGC,LMOD1,VAMP2,JUP,NEGR1,CNP,SORT1,TNNT3,TEAD4,CDKN2C,MACROD1,ATP5F1B,TJP1,ELK3,HRC,CA7,RUNX3,PKN1,CDH3,FGR,LRP10,EPHB2,ARID1A,CD247,BMPR2,ANKRD1,TGFB3,FLRT1,BNIP3,PSTPIP1,TUFT1,SYT4,AGO1,EFNA4,PIP4K2A,PAK6,EIF4G2,TIGAR,SUMO2,PRKACA
MZF1_01	MDD	-1.17E-05	0.000328596	0.971613	745		blood	PWAS	c3	0.971613	1	SEMA6A,SOD3,MAP1LC3A,IGFALS,SLITRK3,FUT8,THBS3,CNTN2,ENTPD1,NTRK3,BLVRB,NXPH1,NRIP3,TOR1AIP2,PLEKHA4,IGFBP5,CACNA2D3,FLT1,CLIC1,CXCL14,RAB35,PRKCG,LRP1,LIF,RBM3,BRD2,C1orf43,PGF,ITGA5,ANK2,ACOT8,NLGN2,IRF9,ARID1A,LYPD1,GAD1,HMGA1,NAT14,TMEM119,IL21R,HNRNPR,LRP2,ARF3,DSG3,AGO1,ARHGAP5,EFNA4,ITGB6,ZDHHC14,BRD4,PIP4K2B,MXI1,EIF4G2,ARHGAP45,EIF5A
MZF1_02	MDD	6.00E-05	0.000490453	0.902695	485		blood	PWAS	c3	0.902695	1	MMP1,LRRTM4,ROR1,IGF1R,MRC2,KLK13,CHRDL1,NTRK3,TP53,EVA1B,TGFB1,CSDE1,G3BP2,MAP4K1,ARHGAP1,ADAMTSL1,CXCL14,VAT1,VAMP1,SEMA4C,STC2,FOXL2,P4HA1,EHF,SYT7,HNF1A,NLGN2,LRRTM1,RUNX3,ARID1A,NFATC4,GPC6,YWHAE,EHBP1,THPO,CBX3,LRCH4,NAGS,FGF5,FYN,EWSR1,VASP,HNRNPA2B1,TPT1,POLD4,ENSA
NABA_PROTEOGLYCANS	MDD	8.53E-05	0.000565724	0.8802	448		blood	PWAS	c2	0.8802	1	SPOCK3,OGN,EPYC,PRG3,BGN,SRGN,HSPG2,FMOD,NCAN,HAPLN4,OMD,LUM,ASPN,CHAD,SPOCK2,BCAN,ESM1,HAPLN1,ACAN,PRG2,VCAN,OPTC,KERA,SPOCK1
NADERI_BREAST_CANCER_PROGNOSIS_DN	MDD	-4.98E-05	0.000691065	0.942507	306		blood	PWAS	c2	0.942507	1	SPARCL1,TGFBR3,ANXA5,OMD,FBLN1,C1S,REXO2,SMOC2,TXNIP,NANOG,MCEE
NADERI_BREAST_CANCER_PROGNOSIS_UP	MDD	0.000133474	0.000493866	0.786957	330		blood	PWAS	c2	0.786957	1	RACGAP1,FADD,KLRG2,CARTPT,SHMT2,SEMA4C,AMH,UBE2T,NDC80,IL20RB,BUB1,TIMELESS,PTTG1
NAGY_PCAF_COMPONENTS_HUMAN	MDD	0.00023285	0.000994843	0.814941	48	0.0161702	blood	PWAS	c2	0.814941	1	TAF10
NAGY_STAGA_COMPONENTS_HUMAN	MDD	0.00023285	0.000994843	0.814941	48	0.0161702	blood	PWAS	c2	0.814941	1	TAF10
NAISHIRO_CTNNB1_TARGETS_WITH_LEF1_MOTIF	MDD	0.000450549	0.000952601	0.636237	302	0.256424	blood	PWAS	c2	0.636237	1	TNC,CADM1,SFRP4,CLU,HAPLN1
NAKAMURA_ALVEOLAR_EPITHELIUM	MDD	0.0094464	0.00996589	0.343194	37	0.0884081	blood	PWAS	c2	0.343194	1	RARRES2,CFD
NAKAMURA_BRONCHIAL_AND_BRONCHIOLAR_EPITHELIA	MDD	-0.00887039	0.00815316	0.276608	35	0.129945	blood	PWAS	c2	0.276608	1	SCGB1A1,FABP6
NAKAMURA_CANCER_MICROENVIRONMENT_DN	MDD	0.000114611	0.000572549	0.841342	176		blood	PWAS	c2	0.841342	1	DHFR,BPNT2,PA2G4,HOMER2,SYNCRIP,AURKA,LSM4,CCNB2,RIPK2,COTL1,BUB1,SLC30A5,IARS1,PSAT1,TXNRD1,ARTN,TCP1,TARS1
NAKAMURA_LUNG_CANCER_DIFFERENTIATION_MARKERS	MDD	-0.000256652	0.000986549	0.794747	99	0.207444	blood	PWAS	c2	0.794747	1	SFTPB,SCGB1A1,RARRES2,FABP6
NAKAMURA_METASTASIS	MDD	0.000102673	0.000983824	0.916883	119	0.156253	blood	PWAS	c2	0.916883	1	NTRK2,AXL,STX4,GLUL,PRKCB,HS3ST1,XCL1,SOSTDC1,DUSP3,PCDH8,PGK1,TOR4A,BLVRA,SLC16A3
NAM_FXYD5_TARGETS_DN	MDD	8.08E-05	0.000697369	0.907737	186		blood	PWAS	c2	0.907737	1	MLF1,AXL,ARL1,CCL2,CRIPT,EIF2S1,HSPE1
NCOA6_TARGET_GENES	MDD	4.36E-05	0.000313108	0.889129	655		blood	PWAS	c3	0.889129	1	JAG1,POMGNT2,SIGIRR,FAHD1,SEPSECS,SNAP29,PGRMC2,ZNF264,PBRM1,STUB1,ENO3,DECR2,RHPN2,RCAN1,ATRN,CREBBP,LTBP4,HAGH,MOB4,NADK,LDHA,BCAR3,CTNNB1,FGFR4,MTIF3,DOT1L,SYNCRIP,UBC,CLK2,PTGDS,TES,EIF5,MUTYH,ERO1B,ARL8B,PGF,THOC1,IMPDH2,NECTIN3,VIM,BCL6,CSGALNACT2,EVL,ADSS1,CTHRC1,NDC80,PPP1R2,SPOP,B3GLCT,UBE2V2,C11orf68,DCBLD1,KMT2C,CBFB,UBB,PRKAR2A,ATG3,WRNIP1,ADGRB3,APAF1,CINP,RRBP1,IL11,IRAK4,YTHDC1,MAFG,JUND,UBE2I,CDC42,AHCYL1,VAPB
NCX_01	MDD	-3.84E-05	0.00031138	0.901936	863		blood	PWAS	c3	0.901936	1	A2M,CELA1,NRXN1,PCDH9,CADM1,WNT5A,PTK2B,PLXNC1,SSR1,MMP14,GNAS,SLC6A14,DLG2,DYNLL1,RNF43,CA10,PTPN4,HAPLN1,ISL1,RAB35,GPC3,SH3BGRL2,THRA,KLF4,HNF1A,CDH6,JAML,BDNF,DHX38,TFIP11,ANK2,TXNL4B,WNT11,SPTLC2,CTCF,IL13RA1,MSRB3,ROBO3,PRKACA,BMX,NRAS,CNOT1,SETD2,GAP43
NEBEN_AML_WITH_FLT3_OR_NRAS_DN	MDD	0.00855221	0.0106774	0.423152	23	0.134459	blood	PWAS	c2	0.423152	1	HSPA5,SERPINH1,RPS3,RAC2,LDHB,CCT8,KIF23
NEBEN_AML_WITH_FLT3_OR_NRAS_UP	MDD	-0.000270876	0.000973884	0.780905	211	0.889439	blood	PWAS	c2	0.780905	1	MBD1
NELSON_RESPONSE_TO_ANDROGEN_UP	MDD	0.000235083	0.000948999	0.804353	288	0.653371	blood	PWAS	c2	0.804353	1	UGDH,DNAJB9,B4GALT1,KRT19,AZGP1,HOMER2,LIFR,B2M,TNFAIP8,KLK4,HPGD,GSR,SORD,KLF4,HMGCS1,ADRM1,SPDEF,HSD17B14,LMAN1,IDI1,SNAP25,SRP19,RAB4A,UAP1,PMEPA1,ID2,NDRG1,CPD,SMS,SAT1,DBI,ALDH1A3,ACTN1,ADAMTS1,KLK3,VAPA
NERF_Q2	MDD	4.32E-05	0.000311671	0.889654	830		blood	PWAS	c3	0.889654	1	JAG1,DIABLO,FCGR2B,IL11RA,SLITRK6,LOXL3,MAPK3,EBAG9,NRP1,NTRK3,BMP4,NRXN3,MCTS1,LYN,FLT1,MAP4K1,ZNF23,TRAPPC3,CLIC1,TFRC,EGFLAM,LSAMP,CAMK1D,LAYN,PIK3CG,ZNF276,PAK3,CPXM1,STAT5B,SEMA4C,HBEGF,HMGA1,FURIN,GSKIP,TNFRSF6B,LAT,ARHGAP30,FGFR2,ROBO4,LANCL1,RGS3,CD79A,FOXRED1,CD79B,ELK3,UBE2L3,TNS2,FGR,RPS3,RASA1,CAP1,TGIF2,DOK1,MMRN2,MAP2K6,DEF6,CD40LG,MPL,GPR107,DDIT3,LST1,PTPN6,ADAMTS4,CAPZA1,VCL,ARHGDIB,POLD4,RANBP1,GMFB
NEUROD2_TARGET_GENES	MDD	0.0208389	0.0123181	0.0906974	35	0.326871	blood	PWAS	c3	0.0906974	1	STAT6,PPFIA1
NEWMAN_ERCC6_TARGETS_UP	MDD	6.05E-05	0.000495559	0.902897	312		blood	PWAS	c2	0.902897	1	CXCL8,TNFAIP6,CRIP1,KYNU,HERC5,SRI,IFIT2,FABP5
NF1_Q6	MDD	4.82E-05	0.000284576	0.865467	1050		blood	PWAS	c3	0.865467	1	TEK,CFI,CAMP,MDGA2,THBS3,TNXB,SEMA3C,IL11RA,SLITRK6,VEGFD,JPH4,B2M,CCN5,ASPN,SLC35G2,PCDHGC3,BPIFA2,DLG3,NTRK3,IGSF8,B3GALT2,SYT9,CHMP2B,ENO3,TANK,COL11A2,EIF4EBP3,ALDOC,ADAMTSL1,VCAM1,RBP5,CHRD,ANGPT1,RAPGEF5,BMP6,PGF,STMN4,PNKP,SEMA4C,FGF17,CCN1,HMGA2,GOT1,ALDH3B1,JUP,NLGN3,APLN,CHGA,STAT3,LRRTM1,ALK,MGAT4A,PTH1R,WBP1L,BDNF,RRAS,STC1,SYT8,EPHB2,AGR2,NRXN2,CLSTN3,YBX1,MFN1,CD63,DLX3,TGIF2,RBBP4,TUFT1,PRKAR2A,TARBP2,PPM1D,TREX2,LRRC59,SOX2,PTGDS,CYB5R3,EFNB1,NFKBIA,RBFOX2,MEF2C,SLC26A7,RANBP1
NF1_Q6_01	MDD	-6.91E-05	0.000297497	0.816222	983		blood	PWAS	c3	0.816222	1	REG3G,TEK,CFI,MDGA2,SLITRK6,VEGFD,JPH4,B2M,ASPN,SLC35G2,PCDHGC3,IGSF8,VWA1,B3GALT2,SYT9,SULT2A1,CHMP2B,CSDE1,UBE2D3,ALDOC,DNAJB4,TANK,COL11A2,EIF4EBP3,ADAMTSL1,KIRREL2,BCAR3,CROT,POSTN,BMP6,STAT5B,PGF,STMN4,SEMA4C,YARS1,SPINK5,JUP,NLGN3,APLN,CHGA,STAT3,LRRTM1,ALK,MGAT4A,PTH1R,SFRP2,RAPGEF5,JPH1,RRAS,GABBR2,SV2A,ANP32A,SYT8,EPHB2,MSTN,IL2RA,NRXN2,YBX1,NCALD,DLX3,TGIF2,LGALS9,PPM1D,TREX2,ST6GALNAC5,NACA,SOX2,PTGDS,EFNB1,GPD1,NFKBIA,RNF41,RBFOX2,ARL4D,EIF4G2,SLC26A7,TSLP,H1-10,LRRC59
NFE2L2.V2	MDD	3.90E-05	0.000137383	0.776364	2574		blood	PWAS	c6	0.776364	1	UGDH,PLXND1,IL3RA,CFI,FASLG,ADH6,TNFRSF11B,DEFB1,ASIP,FGG,PTGR1,IL18R1,SHMT1,FGL1,AKR1C3,SEMA3G,NRCAM,CBR1,PHGDH,VTN,CHRDL2,HTATIP2,F5,SRGN,NQO1,SPP1,CCL17,NQO2,PTPRD,VEGFD,L1CAM,CXCL12,PCSK9,LCN2,GPNMB,LOXL3,RET,HRG,JAKMIP3,AKR1C4,CAMK1,UGT1A1,UGT1A6,LILRA5,DHFR,RHEX,SRXN1,BCAN,SYK,CBR3,ELAPOR1,IGFBP3,DDC,TLR4,SF1,IDH1,TKT,SCUBE1,CPLX2,RRM2,FLT1,KIT,UBE2D4,PA2G4,SERPINA12,GPC1,AMBP,TFRC,HMOX1,CPLX1,GSR,C1S,MTHFD2,PIP,ALB,PGD,UCHL1,MMP7,LRP8,LEP,METAP2,CYCS,DUSP13,PIR,NCF2,STATH,AKR1B10,TF,FTL,STC2,IL17A,IL10,AGT,EFCAB14,TMEM237,UGT1A8,MPPED2,ST8SIA2,AXIN2,BCL2L11,CNTNAP5,PFN2,TPD52L1,SCARA3,CPN1,CKAP4,CEACAM7,CDKN2B,UBE2D1,SHISA2,SRI,CDH12,FGF7,ENTPD6,PDZK1,GCKR,HECW1,AKR1C1,IDE,WNT11,HRK,TNFSF15,ELAVL1,ALDH3A1,OSTF1,HGD,SQSTM1,GPR135,NUTF2,CBS,SULT1E1,ASF1A,GPX2,SPN,PSAT1,TALDO1,KIAA0040,HAO1,SPART,G6PD,B4GALNT1,NRG4,GAS7,OSCAR,DEFB119,VSIG1,TXNRD1,MRAP2,AKR1B1,GLA,SIAE,GPCPD1,ACVRL1,PPIF,GCLM,SPACA1,MAFG,NAP1L1,PPIA,CAMKK1,ACP7,UBE2N,SUB1
NFE2L3_TARGET_GENES	MDD	0.00542513	0.0109085	0.618958	32	0.403403	blood	PWAS	c3	0.618958	1	COL6A2,HNF1A,SPSB1
NFE2_01	MDD	0.000165215	0.000482571	0.732077	758		blood	PWAS	c3	0.732077	1	LYVE1,TLL1,GABARAPL1,CST7,MAPK12,COL15A1,PCDH9,TINAGL1,TNXB,OMG,GAA,VEGFD,CLC,MMP19,ICAM2,ITM2B,IL6,NRIP3,GLRX5,GAPDH,EPHA2,HS6ST2,NDRG3,SRC,IDS,CLIC1,ENO1,DCTN2,FHIT,VAPA,REXO2,ANGPT1,VAT1,DUSP13,COA3,FGF12,C11orf87,SCUBE3,IL10,LMOD1,BLMH,NLGN3,LRP1B,S100A2,PRDM1,PSMA1,SQSTM1,HS3ST3B1,PAK5,BACH1,CA7,CALB2,PTPRR,SERPINB5,RELL2,ANGPTL4,MYB,RHOG,PLBD2,LCTL,CLSTN3,TBXAS1,BNIP3,SYT2,ID2,MMRN2,PSMD7,P2RX6,HSPA9,PSMD11,STMN2,MAPK10,SPRED1,MDM2,BAG2,ZFAND5,ALDOA,PSMA3,PAK6,POLD4,GSTP1,VASP,BTK,CDKN1A,ANXA7,TIAL1,PIANP,MACO1
NFKAPPAB65_01	MDD	7.19E-07	0.000272323	0.997894	1151		blood	PWAS	c3	0.997894	1	CSF1R,CXCL10,CXCL11,PCDH10,ICAM1,DCLK1,DSC2,MIA,MMP9,TNFRSF1B,SLAMF8,C1QL1,GREM1,HSP90B1,ATP1B1,CXCL16,SMOC1,TP53,NFKBID,UBE2D3,STX4,ENO3,COL11A2,TRIB2,RNF43,ITPKC,CSF2RB,IL6ST,CCL5,RPS19,PTHLH,SIRT2,CD69,FGF17,STAT6,FGF12,FGF1,ACAN,TNFRSF9,TCEA2,IL13,IFNB1,EHF,TRAF4,G3BP1,CD70,NFKBIB,RELB,BDNF,TNFSF18,WNT10A,UBD,RND1,IL17C,RRAS,TSPEAR,PCSK2,ARHGEF2,IER3,TNFSF15,CD86,ERN1,HNRNPR,YWHAQ,ILK,MADCAM1,COQ8B,GNGT2,ASH1L,APPL1,DDR1,TIAL1,BIRC3,EIF4A2,TSLP,YWHAZ,UBE2I,EIF5A,NFKBIA
NFKAPPAB_01	MDD	3.14E-05	0.000254412	0.901685	1182		blood	PWAS	c3	0.901685	1	IL27RA,CXCL10,CXCL11,CXCL6,CXCL9,EBI3,ICAM1,DCLK1,MMP9,TNFRSF1B,SLAMF8,OPCML,C1QL1,CXCL5,GREM1,HSP90B1,EGF,ATP1B1,CXCL16,IL1A,CYB5A,SMOC1,NFKBID,IL1RN,TP53,UBE2D3,ENO3,ERN1,COL11A2,TRIB2,CCL5,VCAM1,PLAU,NTN1,FGF17,TNF,STAT6,FGF1,STC2,ACAN,TNFRSF9,TCEA2,IL13,IFNB1,EHF,FOXJ2,TRAF4,G3BP1,IRF1,CD70,NFKBIB,RELB,BDNF,TNFSF18,WNT10A,UBD,RND1,RRAS,TSPEAR,PCSK2,CPD,ARHGAP5,MSN,JARID2,IL2RA,IGDCC3,TNFSF15,EDN2,AP1S2,LTA,MADCAM1,ASH1L,ACTN1,APPL1,DDR1,FLRT1,MED1,TSLP,UBE2I,BIRC3,EIF5A
NFKB_Q6	MDD	6.27E-05	0.000326611	0.847673	952		blood	PWAS	c3	0.847673	1	CXCL10,PAPPA,CXCL9,PCDH10,ICAM1,SLAMF8,C1QL1,GREM1,HSP90B1,ATP1B1,CADM1,PTPRJ,IL1RN,NFKBID,TGFB1,STX4,EPHA2,CPLX2,TRIB2,RNF43,CCL5,VCAM1,PLAU,ADAMTS5,PTHLH,ABRAXAS2,ARPC5,ATP1B3,MARCKSL1,FGF17,STAT6,CCN1,FGF1,STC2,LRP1,TCEA2,IFNB1,PRRG4,EHF,SYT7,HNF1A,NLGN2,G3BP1,RGS3,SUFU,PSMA1,CD70,NFKBIB,BDNF,TNFSF18,WNT10A,RND1,PCSK2,TANK,ARHGEF2,TNFSF4,IL2RA,TNFSF15,ACTN1,CD86,SEMA3B,ERN1,AP1S2,ILK,PAFAH1B3,SATB1,TOP1,ASH1L,PTGS2,DDR1,MED1,CSF2,PLA1A,TSLP,TIAL1,UBE2I,NFKBIA
NFKB_Q6_01	MDD	6.48E-05	0.000272855	0.812192	1091		blood	PWAS	c3	0.812192	1	IL27RA,PAPPA,EBI3,ICAM1,CSF3,MMP9,TNFRSF1B,SLAMF8,C1QL1,GREM1,HSP90B1,EGF,ATP1B1,CADM1,PTPRJ,SMOC1,DCLK1,NFKBID,IL1RN,ARL5B,TP53,UBE2D3,ENO3,ERN1,TRIB2,RNF43,IL6ST,CCL5,VCAM1,NTN1,PTHLH,SIRT2,CD69,IFNL3,FGF17,STAT6,FGF1,IFNL2,TNFRSF9,TCEA2,IL13,IFNB1,EHF,HNF1A,TRAF4,G3BP1,CD70,NFKBIB,RELB,BDNF,TNFSF18,WNT10A,FAM241A,UBD,RND1,TSPEAR,PCSK2,SNAP25,ARHGEF2,IL2RA,RHOG,BATF,TNFSF15,DUSP6,EDN2,AP1S2,LTA,SEMA3B,ELMO1,ILK,MADCAM1,IL7,TOP1,ASH1L,ACTN1,APPL1,DDR1,BIRC3,TSLP,UBE2I,NFKBIA,EIF5A
NFMUE1_Q6	MDD	0.00012525	0.000492908	0.799416	352		blood	PWAS	c3	0.799416	1	ATP13A1,RBM19,CPNE1,OLFML3,RPA2,SF1,UBE2D3,DEAF1,CLSTN1,CD3E,ADK,SNRPF,PRKCSH,RBM3,EIF5,APBB3,RPL30,VAMP2,TEPSIN,ARF1,APBB1,POU2F1,MYNN,CBX5,SNAP25,MARK3,PRPSAP1,YY1,CYB5D2,PSMB5,HMGB3,NACA,HNRNPD,PIAS3,CD4,DGCR2,ZFP91,ASH1L,RAB22A,RALA,RAB1A,CERT1,DDX6,MED1,EIF4G2,PPP1CC,TRA2B,RAC1,SMC3,HNRNPA1,PABPN1,TCF4,RAD23A,ENSA
NFXL1_TARGET_GENES	MDD	-2.65E-05	0.000348091	0.939299	800		blood	PWAS	c3	0.939299	1	SPINT1,EBI3,MBD1,SNCA,TNFRSF1B,NCOA2,HOMER1,MAN1A2,RNPEP,TMEM132B,LINGO1,PRSS22,MRC2,CA11,MATN4,INTS3,METAP1,RTN4R,TMCC3,PEAR1,MRPL55,TKT,PLEKHA4,SRC,RHOC,PTPN4,H2AZ1,ADGRG1,CHST12,APBB2,FGFR4,USP25,SERPINH1,DLL1,BPTF,CDHR3,SYNCRIP,PDXK,CMBL,STC2,DTX1,BRD2,QKI,FIBCD1,ITGB7,GDF11,ALKBH2,PRSS8,VSTM2L,ETS2,CD99L2,SCMH1,PDE2A,DUSP16,HSD17B14,HEXIM1,GAD1,P4HB,C11orf68,SNUPN,ALDOA,SULF2,ACTN2,COTL1,TMEM119,LCN8,ARHGEF1,MAGEA8,APRT,HDGF,ARHGAP5,SEMA4B,POMGNT1,ADAMTS3,GMFG,IRF2,RALA,MEF2C,H1-2,KPNB1,UNC13A,EPB41L1,EREG,TIAL1,NCK2,RGS10,DLG4,H1-10
NFY_Q6	MDD	0.000277606	0.000564497	0.622878	420		blood	PWAS	c3	0.622878	1	ATF6B,PRCP,RACGAP1,DLG3,IBSP,COL1A1,TIAM1,ADAMTSL1,USP21,UGP2,GCA,MAZ,ALB,OSM,LRP8,COA3,HSCB,FGF20,HMGA2,SFRP1,EHF,TNFSF11,PRKCB,SORT1,TXNIP,SFRP2,HNRNPC,CDK1,COX6A2,ATP1B4,ALDH6A1,MSTN,ARRDC3,JARID2,CLTA,NFATC4,CRABP2,DDR2,MLEC,OSBPL9,PNOC,DLX3,HNRNPR,MSH2,BUB1,RHOA,PGK2,LRCH4,SHH,TTN,TMEM108,SRSF6,CDH1,SMAD2,TAF15,AK2,ZFP91
NGFIC_01	MDD	6.86E-05	0.000312349	0.826139	747		blood	PWAS	c3	0.826139	1	MMP1,ACE,FASLG,ERBB3,ICAM5,CA11,L1CAM,NTRK3,APLP2,PITPNA,LRP10,G3BP2,RAB2A,PLOD3,CLSTN1,HNRNPR,AGAP3,TP53I11,DVL2,NTN1,REXO2,ATP1B2,TXNDC12,SYNCRIP,STC2,CX3CL1,APP,TNFRSF12A,NFE2L1,LRFN5,RELB,BDNF,CDKN2C,BCL6,JPH1,PCSK2,SNAP25,GABARAPL2,RHOB,CLTC,NRGN,BMPR2,PDCD1,MYB,HRK,CDH2,SMAD3,PDGFB,KREMEN2,HNRNPDL,EHBP1,RBBP6,PTPN7,AMMECR1L,ARF3,RPS6KA3,GRB2,CD40LG,PCDHAC2,UBASH3B,FEV,ACTN1,ADSS2,SH3GL3,RRBP1,MEF2C,FKBP2,TRA2B,TPM4,SUMO2,MACO1,EIF5A
NICK_RESPONSE_TO_PROC_TREATMENT_DN	MDD	-4.73E-06	0.000247152	0.984729	999		blood	PWAS	c2	0.984729	1	ERAP1,ERAP2,ICAM1,HDGFL3,RTF1,BRD1,AHCYL1
NIKOLSKY_BREAST_CANCER_14Q22_AMPLICON	MDD	8.95E-05	0.000981676	0.927357	130	0.186306	blood	PWAS	c2	0.927357	1	NID2,GNPNAT1,ERO1A
NIKOLSKY_BREAST_CANCER_15Q26_AMPLICON	MDD	0.00379532	0.0081154	0.640021	40	0.346723	blood	PWAS	c2	0.640021	1	IGF1R,SELENOS,LYSMD4,ALDH1A3
NIKOLSKY_BREAST_CANCER_20Q11_AMPLICON	MDD	2.64E-05	0.000495555	0.95745	257		blood	PWAS	c2	0.95745	1	MAP1LC3A,CPNE1,GSS,GDF5,DYNLRB1,EPB41L1,SCAND1,RBM39
NIKOLSKY_BREAST_CANCER_21Q22_AMPLICON	MDD	-1.88E-05	0.000351799	0.95748	232		blood	PWAS	c2	0.95748	1	COL6A1,COL18A1,COL6A2,FTCD
NIKOLSKY_BREAST_CANCER_22Q13_AMPLICON	MDD	-0.000363013	0.00098318	0.711961	81	0.0279866	blood	PWAS	c2	0.711961	1	MAPK12,PLXNB2,BRD1,TRABD,MAPK11
NIKOLSKY_BREAST_CANCER_6P24_P22_AMPLICON	MDD	0.0109572	0.00970648	0.258957	39	0.149551	blood	PWAS	c2	0.258957	1	TPMT,RBM24,SIRT5
NIKOLSKY_BREAST_CANCER_7P22_AMPLICON	MDD	0.00373736	0.00851021	0.660544	39	0.164129	blood	PWAS	c2	0.660544	1	NUDT1,MAD1L1,CHST12,BRAT1,SNX8,MICALL2,PSMG3
NIKOLSKY_BREAST_CANCER_8P12_P11_AMPLICON	MDD	0.00594601	0.00445306	0.18179	182	0.405633	blood	PWAS	c2	0.18179	1	DKK4,IDO1,UNC5D,FGFR1,SFRP1,PLAT,LSM1,ADAM32,STAR,POMK,EIF4EBP1,BAG4,ADAM9
NKX22_01	MDD	6.63E-05	0.000564626	0.906551	420		blood	PWAS	c3	0.906551	1	CD36,NOTCH1,SPON1,SDF2L1,NEO1,SLIT3,IL12B,EDC4,TIAM1,SULT2A1,CCDC126,NRP2,PDYN,ALB,SMOC2,TMEM185A,STAT5B,ADGRB3,SCARF2,FGF20,THRA,ETV5,NLGN2,LRRTM1,PBK,RGS3,CDKN2C,CCT7,EPHB2,ASIC4,MYL3,INSRR,SYT4,BAMBI,CRK,EPB41,WNT7A,GLA,SRSF6,NTRK1,KEL,DLG2,FGF16,GGA3
NKX25_01	MDD	3.84E-05	0.000495078	0.938222	268		blood	PWAS	c3	0.938222	1	SDF2L1,EGF,LEMD1,CACNA2D3,ADAMTS5,CRTAC1,CFL2,STC2,ZNF41,LY6G6D,EGFR,LRRTM1,RGS8,PDGFC,JPH1,GDF3,PDZK1,CTCF,CRABP2,FGF10,RGS1,PDK2,PSMA3,PCDHAC2,TCF4,MEF2C,DDR1,FGF16,NRAS
NKX25_02	MDD	-2.23E-05	0.00031131	0.942914	939		blood	PWAS	c3	0.942914	1	HHIP,ACP6,NRXN1,PCDH9,CBLN4,LRRC15,NTRK2,NOTCH1,NEO1,POMC,DLG3,EGLN1,FLRT2,FGF19,SEZ6L,PDE7A,SYT9,DNAJB4,FLT1,GJA1,NELL2,CXCL14,CA4,SRSF7,VLDLR,KLHL13,TPM2,SPINK6,INHBA,TCL1A,LRP1,HMGA2,STAT3,LRP1B,POU2F1,FGF3,IMPDH2,NECTIN3,WNT10A,EDA,GABARAPL2,CNTN4,PROK1,GAD1,TAFA1,ARRDC3,TBXAS1,PNOC,GJD2,AP1S2,LRP2,CER1,GPC4,PHEX,VIP,RAB5B,CTSK,CFL2,FGF10,ROBO3,FLNA,INA,FGF7,EREG,EIF4E
NKX2_8_TARGET_GENES	MDD	0.000137298	0.000439341	0.754654	460		blood	PWAS	c3	0.754654	1	ANXA2,MDGA1,USP15,EWSR1,HNF4A,TAFA2,SRI,DNAJA4,YWHAZ
NKX3A_01	MDD	0.000156119	0.000401109	0.697115	660		blood	PWAS	c3	0.697115	1	SLITRK3,CPA4,HTN1,NOTCH1,SLITRK5,ADAM11,KREMEN1,DCUN1D1,CADM1,NOG,NRG1,NRXN3,SULT2A1,PTN,HS6ST2,TRIB2,IFNG,RNF128,KIT,ADGRF1,ADK,EFEMP1,LRFN5,COA3,DNASE2B,LOXL2,THRA,LRRTM1,POU2F1,PTH1R,UQCRB,PSMA1,TPM1,SPDEF,IGFL3,NNAT,PCSK2,STC1,TACSTD2,MYCT1,B3GLCT,SLITRK1,KERA,LRP2,NR4A1,WNT7A,SRSF6,DLG2,NRAS,RAB3C,FDX2
NKX62_Q2	MDD	7.02E-05	0.000329578	0.831306	657		blood	PWAS	c3	0.831306	1	UNC5B,PDGFRA,LRRTM4,GREM1,SLIT3,CADM1,FLRT3,RCAN1,FGF19,DIXDC1,DLG2,COL11A2,CACNA2D3,WNT3A,TGM3,ANGPT1,ADAM11,CYCS,LRFN5,STX7,PELI2,C1QTNF3,TNFSF10,LRRTM3,SCUBE3,STAT3,PTH1R,PRDM1,JPH3,EMID1,CDKN2C,NLGN2,TNR,MSTN,IL5,IER3,TBX5,ATP2A3,TGFB3,STMN2,CADM2,SLITRK1,CAP1,SLCO5A1,AP1S2,ELMO1,GNAI1,PRDX5,FABP4,BAMBI,MSRB3,MEF2C,ARTN,FLRT1,BMX,BAD,PGR
NME2_TARGET_GENES	MDD	0.00762182	0.00659869	0.24807	76	0.299518	blood	PWAS	c3	0.24807	1	SEMA6A,JPH4,APLP1,GPHA2,ADGRG1,NDNF,MMP16,PRKG1,COLGALT2,ACSF2,BLK,MYC,NRG2,KCNAB2,CTSK
NMYC_01	MDD	1.86E-05	0.000297365	0.950026	890		blood	PWAS	c3	0.950026	1	LAP3,DNAJB9,HHIP,CTSF,ENPP6,ADAM10,NRXN1,POGLUT1,B4GALT2,SEMA7A,DCTPP1,L1CAM,CHST11,TMED10,COL2A1,ANXA6,APOA5,VWA2,NXPH1,SEZ6L,YBX1,B3GALT2,RPIA,HSPD1,RAB2A,HS3ST3A1,GJA1,RSPO2,NR1D1,RNF43,RNF128,PA2G4,PRKCG,HMOX1,NRAS,TPM2,CEBPB,STMN4,SPINK5,GPC3,RBM3,TAFA4,SEPTIN3,MTHFD1,STAT3,SGTB,NPM1,JPH1,FLT3,FBL,PANK3,ARF6,ARRDC3,LMNB1,PFKFB3,PRDX4,ANGPT2,RBBP6,BATF3,DUSP4,PDK2,WBP2,RIDA,HSPA9,EIF3J,EPB41,AMPD2,TOP1,U2AF2,PABPC4,MAX,GPD1,FOXO3,PES1,GCSH,MAPKAPK3,FGF6,ADSS2,LRRC59,ZFP91,EIF4B,TIAL1,HSPE1
NOJIMA_SFRP2_TARGETS_UP	MDD	0.00546695	0.00776076	0.481162	57	0.191608	blood	PWAS	c2	0.481162	1	TNFRSF10D,BAG3,WARS1,CLU,HSPA1B,HSPA1A,TNFRSF9,VHL,JUN,HSPA6,SFRP2,HSPA5,HSPA9,TNFAIP3,CSF1,IL24
NOTCH_DN.V1_DN	MDD	1.48E-05	0.00020224	0.941549	1349		blood	PWAS	c6	0.941549	1	SELE,CEL,CD209,VNN2,LRP4,IL26,TMPRSS6,FCN1,CST1,VEGFD,TMEM132A,CA8,CRH,ACADL,CR2,CA2,PGLYRP1,FAIM,NOTCH3,FUT3,OPRPN,NID1,C3orf18,CA4,PLAT,CD27,SLPI,IL7R,TNFSF10,TNFRSF8,CRMP1,DLK1,KCNN1,SEMG2,CHIA,TFPI2,MAPK13,SERPINE1,WIF1,LGALS4,GPR68,PSPN,ID1,CLSTN3,LY6G6C,FSTL3,CLIC2,PPARGC1A,CHST1,SHC2,COQ8B,GZMB,TBX3,IL11,KLHL12
NOTCH_DN.V1_UP	MDD	6.16E-05	0.000372605	0.868636	608		blood	PWAS	c6	0.868636	1	PF4V1,LHCGR,CPB1,HTN1,EFNA3,DPT,NPTX1,NPTXR,ASB9,CRIP1,PLA2G7,PROC,CPA2,TNFSF8,SLC6A14,ESM1,ITPKC,LDOC1,YBX2,HMOX1,ATP1B2,CALB1,HABP4,HSPA1A,CCNA1,GDNF,GNG11,RAG1,TMEM59L,BTG2,FLT3,ADGRG1,CA5B,LMAN1,PRKG1,CDHR1,CTF1,PRKACA,HHLA2,ANGPTL7,PIAS3,ADAMTS1,KRT18,ANGPT4,FGF16,CDKN1A,GSTA3
NOUSHMEHR_GBM_SOMATIC_MUTATED	MDD	0.00537417	0.00727681	0.46019	43	0.346206	blood	PWAS	c2	0.46019	1	EPHB4,IDH1,FGFR4,EIF2AK4,TNFRSF10A
NOUZOVA_TRETINOIN_AND_H4_ACETYLATION	MDD	0.000179755	0.000686434	0.793423	345		blood	PWAS	c2	0.793423	1	MBD1,MUL1,NDUFA5,MCTS1,CHMP2B,H2BC21,RECQL,NUDT2,RNPC3,GORAB,THOC1,HCK,EIF1AD,GOSR1,JPH1,GOSR2,ERCC1,CAP1,SENP7,NUDT5,PSMA3,LETMD1,DDX39B,YTHDC1,PSMA6,ENSA
NPAT_TARGET_GENES	MDD	0.000174658	0.000438542	0.690432	578		blood	PWAS	c3	0.690432	1	IFNAR1,H3C1,FUT8,FADD,H2BC21,RBM17,NAGK,BOLA1,SDCBP,GDF5,GPI,SNX1,RPS6KB1,CGREF1,CBX5,SAYSD1,HINT1,RAB35,SEC61G,YEATS4,CANX,CISD1,CD320,POU2F1,RNF149,PVR,PITPNB,LONP1,UBE2F,RAB18,MAN1B1,ENTPD6,FAM24B,WWP1,UBE2V1,NANS,BNIP3,N6AMT1,TK2,PDRG1,NAPG,H1-2,TOLLIP,HNRNPA1,RANBP3,VAPB,RANBP1
NPM1_TARGET_GENES	MDD	5.93E-05	0.000969994	0.951292	223	0.467657	blood	PWAS	c3	0.951292	1	RPS3A,TOR1AIP1,ADGRE5,TRIAP1,YBX1,COG8,CDC25B,DNAJB4,AGAP3,RPS7,TBPL1,DNAJB11,CACYBP,RPS19,PFDN5,CLEC11A,S100A6,SPHK2,ADPRS,CCDC90B,EIF5,HIF1AN,USB1,FIS1,RAG1,ZNF23,THOC1,SATB2,KCTD5,VSIG10,EMC8,PRPSAP1,ANKRD46,ERCC1,HDLBP,GFUS,LZIC,RAD1,GNAI1,ILK,SSRP1,NIP7,ARHGEF1,EIF3G,VAV1,SATB1,DIDO1,NMNAT1,PCNP,RBM39,CNP,PUF60,GGA1,STUB1,IST1,DNAJC16,MAPK14,PPIA,RPL12,ARHGAP45,MACO1,EIF5A
NR0B1_TARGET_GENES	MDD	-7.79E-05	0.000370967	0.833623	829		blood	PWAS	c3	0.833623	1	SEMA3E,CD109,UNC5B,B4GALT7,NCOA2,MET,ETFA,NRG1,PDE4D,FAM171A2,IDH1,ENAH,BOLA3,P4HA2,GDF15,LGALS3,IL6ST,POFUT1,KAZALD1,MOB4,EXOSC3,NSFL1C,OSMR,CD55,UNC5A,EVA1C,TPK1,S100A2,PFN2,ERLIN1,NFATC1,PYCR2,FAM241B,CLTC,RFESD,RB1,UBC,MEMO1,ANTKMT,NOTUM,CDC42BPA,PTPN11,PIAS3,SERPINB1,PACSIN3,NR4A1,MLYCD,MAP2K3,SEMA4B,TNFAIP3,MYC,IRF2,PPP2R5A,GMFB,SETD2
NR1D1_TARGET_GENES	MDD	0.000121626	0.00056834	0.830545	305		blood	PWAS	c3	0.830545	1	CRELD1,CTSO,SLC26A11,PSMB9,NAPB,H2BC21,USP15,EEF2K,BRD2,JUP,CCNH,TAFA2,BTG2,HNRNPC,RRM2B,TBC1D5,TRADD,TNRC6B,PCNA,TRA2B,ULBP3,IST1
NR1I2_TARGET_GENES	MDD	0.000117132	0.000246493	0.634648	1241		blood	PWAS	c3	0.634648	1	FOXM1,IFNAR1,DLL4,ZFYVE27,PAICS,NAXE,MAPKAPK5,ANXA2,HOMER1,CTSH,ASAH1,EBAG9,RACGAP1,ETFA,TNFAIP8,ALDH2,CKAP2,STOML2,LIMA1,ANG,RBM17,ACAT2,IMPDH1,SELENOH,ENO1,RHOA,PLAUR,RNASE4,FAM210A,DNAJB12,UBE2M,RPS6KB1,SIRT2,IL5,RAD51,SAYSD1,CHMP3,PEX5,CRAT,ALCAM,TOPBP1,FEN1,SLC3A2,POU2F1,PUS1,TPM1,DDX23,CSRP2,PRDM4,ADPGK,HEXIM1,RAB18,VDR,SHC4,HSP90AB1,MYG1,MYL5,MRRF,TUFT1,UBE3A,EIF2AK4,EIF3J,RBM22,AMPD2,SLC6A9,HMGCR,CLN5,FBXL5,NME1,DDR1,NAP1L4,PDAP1,AK2,EIF4E,PPIA,XRCC6
NR2E3_TARGET_GENES	MDD	0.0117314	0.0122566	0.338492	21	0.272405	blood	PWAS	c3	0.338492	1	FAM20B,APBB3,PPIB,STX7
NR5A1_TARGET_GENES	MDD	-0.000212436	0.000690759	0.758433	260		blood	PWAS	c3	0.758433	1	SEMA7A,CHIT1,TFRC,PALM,PKM
NRF2_01	MDD	8.11E-05	0.000492552	0.869196	340		blood	PWAS	c3	0.869196	1	DIABLO,EDC4,ING4,DHX8,FAM174A,CKS1B,CSNK2B,ARL5B,HERC4,FRS2,SLC6A14,FMR1,PLOD3,ARHGAP1,ERCC1,ITM2C,NR1H2,RPS10,SIRT3,TNFRSF1A,ACVR2A,SCN4B,ZNF23,CSGALNACT2,ARHGEF7,RRAS,BCL2L1,RGS19,FIBP,TYMP,NUDT5,ACP2,MARK3,UBE2F,EIF2S1,CUTC,SYT5,RPS5,MLEC,CAP1,GNAI3,LZIC,INTS3,PRDX5,ARF3,HSPH1,HMG20A,PTRH2,PRKCSH,DDIT3,NMNAT1,ARPC5,SF3B4,SRSF6,KCNAB2,FBXO3,DDOST,HNRNPD,RAB1B,TMUB2,DCUN1D3,SHC1,UFC1,DDX39B,PAFAH1B2,UBE2N,EIF5A,NRAS
NRF2_Q4	MDD	0.000171585	0.000400344	0.668218	643		blood	PWAS	c3	0.668218	1	TLL1,CELA1,HSPG2,TNXB,CLC,MMP19,ADCYAP1,ATP1B1,NOG,BLVRB,ITM2B,CRYGS,MASP1,PDE4D,IL6,PSMA2,BICDL1,CLEC10A,CCDC126,GAPDH,CSNK1G2,SFXN5,ADAM15,SYTL1,NR1D1,ITPKC,IDS,ENO1,CAB39,DCTN2,REXO2,UCHL1,SOST,DUSP13,SH3BGRL2,FGF12,FGF1,LRP1,BRD2,ETV5,CANX,BLMH,LRP1B,PFN2,PRDM1,SQSTM1,TFPI2,BACH1,MAPRE3,UBE2L3,EPHB2,MSTN,NRXN2,TTC1,HSP90AB1,VPS26A,ALDOA,CHP1,COQ8B,TBXAS1,BNIP3,HSPA9,PSMD4,SYT2,UBXN4,MMRN2,CD44,GPX2,PSMD7,MRPL32,TXNRD1,RAN,BAG2,SKP1,RBM39,PSMA3,BTK,EPB41L1,TIAL1,MAP2K1,MACO1
NRL_DN.V1_DN	MDD	9.58E-05	0.000971224	0.921411	199	0.303047	blood	PWAS	c6	0.921411	1	ALDH2,DIXDC1,CCL2,CPLX2,SOCS3,BMP15,TRAPPC3,CLIC1,RNASE4,USP25,LAMTOR2,ECE1,TOM1L2,MFNG,SMPDL3A,PNP,IL17D,PTPN13,GTF2I,RNF149,PRDM1,PECAM1,ELK3,ACBD6,GZMM,PRKCQ,ERMAP,GJD2,TUFT1,NR4A1,ARPC3,BST2,PDIA3,CLIC4,JAM3,ARHGDIB
NRL_DN.V1_UP	MDD	-2.86E-06	0.000221889	0.989707	987		blood	PWAS	c6	0.989707	1	BST1,CCN4,B4GALT1,PLA2R1,TCP11,ST3GAL1,MLF1,PCOLCE,BICDL1,SAP30,SNTA1,IGFBP5,NME4,PDIA5,FAIM,TFF3,ALPL,GALNT10,ARG2,NLGN2,BCL2L11,ACVR2B,CSDC2,CALN1,SHISA2,TNNT2,PPARA,SH2D1A,EDN2,KMT2C,IRF6,IL1F10,CCNA2,TNFAIP3,LAD1,GAS7,MEF2C,STK17B,DIRAS1
NRSF_01	MDD	0.000209668	0.000958757	0.826894	293	0.33107	blood	PWAS	c3	0.826894	1	PRG3,OMG,L1CAM,NCAN,POMC,SLC35G2,DNER,CALB1,FGF12,HCN1,HNF1A,CHGA,APBB1,PDZD7,CDKN2B,BDNF,PCSK2,NPPB,SNAP25,MAPK11,DDX25,SCAMP5,NEFH,INA,RNF13,NRSN1,SYT4,SST,STMN2,PRMT3,VIP
NUFIP1_TARGET_GENES	MDD	2.27E-05	0.000569998	0.968262	287		blood	PWAS	c3	0.968262	1	BCL2L2,FUT10,LRRC4B,SYT7,KDSR,ARID1A,WWOX,MEMO1,PTEN
NUP214_TARGET_GENES	MDD	0.00322735	0.0203405	0.873932	15	0.319308	blood	PWAS	c3	0.873932	1	KRTAP2,METAP2
OCT1_01	MDD	6.18E-05	0.000262891	0.814213	1178		blood	PWAS	c3	0.814213	1	MMP1,PDGFRB,NRXN1,CSF3,CPA4,SLITRK6,LRRN1,EMILIN3,CADM1,NXPH1,NRXN3,PDE4D,H2BC21,RCAN1,DLL3,CRYZL1,GUCA1A,RAB26,ATP1B2,CCN1,FGF20,THRA,EPHB3,COL25A1,MPPED2,PPP2R3A,POU2F1,ALK,NXT2,SFRP2,RHOB,SKIL,CPD,JARID2,PRKG1,ING1,CADM2,DUSP6,TBXAS1,ITSN1,SH3BGRL,SEC22A,LRCH4,MAP2K6,ALDH1A1,IL25,GPC4,PTEN,PCDH8,BTK,LYN,PPP1CC,UBE2S,TCF4,NUDT3
OCT1_02	MDD	-5.33E-06	0.000402233	0.989425	572		blood	PWAS	c3	0.989425	1	JAG1,FUT8,CPNE1,ENTPD1,OMG,DSCAM,CHRDL1,PTPRJ,POU2F1,NRXN3,ERBB4,PDE4D,HS3ST4,ITGAL,SULT2A1,DLG2,TYRO3,ARPP21,ADAMTSL1,FGFR1,RPS19,NPTX2,GAL3ST1,GPC3,SEPHS1,THRA,CREB3L1,CXCL14,YWHAB,CDKN2C,RGS8,BCL2L1,PCSK2,STC1,GABARAPL2,TAFA1,ANKRD1,DNAJA4,SEMA3A,KCNIP4,PPARGC1A,COL9A1,POLR3F,ZHX1,KIRREL3,ARPC5,DPYSL2,PRL,TCF4,SKP1,PDE1A,PURA,TIAL1,JAM3,GAP43
OCT1_03	MDD	0.000112755	0.000371284	0.761365	802		blood	PWAS	c3	0.761365	1	JAG1,PDGFRA,BCL2L2,ACP6,DPY30,HTN1,LIFR,NEO1,GRAMD1C,NRP1,BMP4,FGF19,TGM4,ARSB,UBE2D3,ARL1,TMOD3,IL19,NRP2,RCAN1,CACNA2D3,NR1D1,FAP,TP53I11,NAP1L2,RPS6KB1,IL21,ISL1,NPTX2,KMT5C,NDST1,GPC3,COL8A1,RNF148,MPPED2,HNF1A,JUP,CDH6,PRDM1,RMI1,JPH3,TNMD,BDNF,CDKN2C,BACH2,JPH1,ARHGEF7,IGFL3,TFIP11,SKIL,ELK3,PRKG1,NEK7,SEMA3A,AP1S2,UNC45A,BAMBI,SRSF6,FOXO3,TCF4,MEF2C,FLRT1,SETD2,NFKBIA
OCT1_04	MDD	-3.37E-05	0.000563433	0.95237	398		blood	PWAS	c3	0.95237	1	CSF3,OLFML3,PTPRD,OPCML,OMD,NSF,CADM1,ITM2B,STOML2,DIXDC1,DLG2,SCP2D1,NCAM1,ATP1B2,NR3C2,GALNT1,ISL1,NPTX2,NOTCH2,EIF4A1,ARHGAP30,THRA,TOPBP1,EPHB3,MPPED2,EHF,PRKCB,PPP2R3A,POU2F1,FOXG1,BCL6,HS3ST1,BCL2L1,CNMD,ARF6,CNTF,CASK,CD86,CADM2,TBXAS1,NCALD,SH3BGRL,IL17F,MAP2K6,IL25,SRSF7,ARPC5,STX12,PTEN,MEF2C,PDE1A,PURA,JAM3,SLC26A7,GDI1
OCT1_05	MDD	0.000128187	0.000311001	0.68021	995		blood	PWAS	c3	0.68021	1	CPNE1,CPA4,DKK1,SEMA7A,SLIT3,CRH,LRRN1,EMILIN3,CADM1,ALDH5A1,FSTL5,PDE4D,PIM1,IL6,SH3GL3,NRP2,ACYP2,SATB2,ITCH,SEMA6C,GALNT1,SOST,ISL1,LRFN5,FGF20,THRA,TOPBP1,COL25A1,FGFR2,EHF,PRKCB,DPYSL3,PPP2R3A,POU2F1,NEDD9,RGS3,PTPN2,YWHAB,MRAS,RRAS,ELK3,CNMD,RHOB,HMGB1,MYBPC1,CADM2,DUSP6,TBXAS1,SEC22A,JCHAIN,UBE3A,MAP2K6,EIF3J,TREX2,IL25,CD40LG,MANF,STMN2,PTEN,PCDH8,TMOD2,PURA,BTK,EDN1,LYN,ING1,NUDT3
OCT1_06	MDD	4.81E-05	0.000485825	0.921103	694		blood	PWAS	c3	0.921103	1	SEMA6A,MSR1,CD36,FGFR3,CPNE1,OMG,ATP1B1,LRRN1,DCLK1,NTRK3,FGF19,RPA2,ERBB4,PDE4D,MCTS1,DLG2,AGRP,IGF1,DPYSL3,SEMA6C,UCMA,SOST,NPTX2,KLHL13,MARCKSL1,CCN1,FGF12,LRRTM3,EIF4A1,EVA1C,SCUBE3,MPPED2,VAMP2,MTRF1L,ANXA8,BDNF,HS3ST1,KCTD5,MID2,ASAH1,STC1,CNMD,TAFA1,CNTF,STMN2,HCAR2,USP28,SH3BGRL,PACSIN3,ARF3,SYNE2,SULF2,PTPN1,SAT1,SATB1,CLN5,GPC4,SLITRK4,SRSF6,CTSK,CELF2,DCUN1D3,FDX2,SLC26A7,EIF4E,NRAS
OCT1_07	MDD	-0.000157475	0.000687194	0.818747	334		blood	PWAS	c3	0.818747	1	CD36,HNRNPH1,CSF3,NEO1,CADM1,STOML2,NXPH1,DIXDC1,HS6ST2,RCAN1,CRYZL1,RAB26,TGM3,ISL1,CCDC80,ABL2,FGFR2,LRFN5,BDNF,CD79B,WNT11,TBXAS1,ITSN1,KMT2C,USP28,IL17F,UBE3A,MGAT4C,IL25,HEPACAM,CXADR,TMOD2,DCUN1D3,PLCB1,NUDT3,GDI1
OCT1_B	MDD	-0.000111206	0.000400298	0.781159	710		blood	PWAS	c3	0.781159	1	MMP1,NRXN1,LRRTM4,CSF3,NOTCH1,SLITRK6,LRRN1,CADM1,FSTL5,NXPH1,NRXN3,PDE4D,COL23A1,H2BC21,NR1D1,SATB2,CRYZL1,GUCA1A,RAB26,PTHLH,CCN1,FGF12,BLNK,THRA,EPHB3,COL25A1,MPPED2,EHF,DPYSL3,PPP2R3A,ALK,PRDM1,FOXG1,BDNF,MRAS,SFRP2,CD79B,RRAS,RRM2B,IFIT2,RHOB,SKIL,CPD,PRKG1,MYBPC1,CD86,CADM2,DUSP6,TBXAS1,ITSN1,SH3BGRL,VSNL1,LRCH4,ESRRA,MAP2K6,ALDH1A1,POLM,IL25,GPC4,ARPC5,SOX2,PTEN,SH3GL3,DLG2,TMOD2,BTK,LYN,UBE2S,JUND,NRAS
OCT1_Q5_01	MDD	-2.50E-05	0.000371099	0.946196	775		blood	PWAS	c3	0.946196	1	MMP1,NRXN1,CSF3,ANXA2,SLITRK6,LRRN1,CADM1,FSTL5,NXPH1,NRXN3,PDE4D,RCAN1,CRYZL1,RAB26,PTHLH,GALNT1,ISL1,SEMA6C,CCN1,FGF12,FGF20,SFRP1,BLNK,THRA,COL25A1,MPPED2,EHF,DPYSL3,DPYSL2,PPP2R3A,ALK,PRDM1,FOXG1,BDNF,MRAS,SFRP2,RRAS,EDA,RHOB,ARF6,MYBPC1,CD86,CADM2,DUSP6,TBXAS1,ITSN1,SH3BGRL,VSNL1,SEC22A,RXFP1,LRCH4,MAP2K6,ALDH1A1,IL25,CD40LG,STX12,PTEN,DLG2,MANF,PCDH8,TMOD2,SH3GL3,BTK,JUND,LYN,UBE2S,NRAS,PLA1A
OCT1_Q6	MDD	4.01E-06	0.000274006	0.988325	911		blood	PWAS	c3	0.988325	1	NRXN1,CSF3,ANXA2,HSP90B1,LRRN1,CADM1,FLRT3,NXPH1,PDE4D,TNFRSF13B,POLM,LYN,DLG2,TMOD2,NRP2,COL11A2,RPS19,ITCH,DPYSL3,RAB26,ISL1,SEMA6C,VAMP3,LIF,BLNK,THRA,COL25A1,EHF,PRKCB,PPP2R3A,PRDM1,RGS3,BDNF,SATB2,MRAS,PDGFC,DTD2,CNMD,ADH1B,ANKRD1,CNTF,CADM2,DUSP6,TBXAS1,SH3BGRL,VSNL1,SEC22A,JCHAIN,LRCH4,ESRRA,MAP2K6,ALDH1A1,IL25,CD40LG,PTEN,SH3GL3,MANF,PCDH8,PAK6,BTK,JUND,JAM3,TCF4
OCT_C	MDD	-5.09E-05	0.000400058	0.898759	705		blood	PWAS	c3	0.898759	1	MMP1,NRXN1,CSF3,STXBP6,SEMA7A,LRRN1,EMILIN3,CADM1,FSTL5,PDE4D,SH3GL3,RCAN1,NR1D1,CRYZL1,GRID2,RAB26,GALNT1,ISL1,SEMA6C,CCN1,FGF12,FGF20,SFRP1,TNFRSF9,BLNK,THRA,EPHB3,COL25A1,FGFR2,EHF,DPYSL3,DPYSL2,PPP2R3A,POU2F1,ALK,NEDD9,PRDM1,FOXG1,NXT2,MRAS,SFRP2,MMP17,RRAS,RHOB,JARID2,MYBPC1,CADM2,TBXAS1,ITSN1,SH3BGRL,VSNL1,SEC22A,JCHAIN,LRCH4,ESRRA,MAP2K6,ALDH1A1,IL25,CD40LG,ABL1,BST2,PTEN,DLG2,MANF,PCDH8,GCNT2,TMOD2,LYN,UBE2S,JUND,GAP43,ING1,SLC26A7,NRAS
OCT_Q6	MDD	-4.61E-05	0.000311326	0.882259	961		blood	PWAS	c3	0.882259	1	MMP1,PAM,NRXN1,CSF3,ANXA2,SLITRK6,LRRN1,CADM1,FSTL5,NXPH1,NRXN3,PDE4D,COL23A1,H2BC21,RCAN1,CRYZL1,RAB26,PTHLH,SEMA6C,CCN1,FGF12,FGF20,BLNK,THRA,EPHB3,COL25A1,MPPED2,EHF,DPYSL3,DPYSL2,PPP2R3A,ALK,PRDM1,FOXG1,BDNF,MRAS,SFRP2,RRAS,RHOB,ARF6,MYBPC1,CD86,CADM2,DUSP6,TBXAS1,ITSN1,SH3BGRL,VSNL1,SEC22A,LRCH4,MAP2K6,ALDH1A1,IL25,GPC4,TOP1,STX12,PTEN,SH3GL3,DLG2,PCDH8,TMOD2,BTK,JUND,LYN,UBE2S,NRAS
ODONNELL_METASTASIS_DN	MDD	-2.98E-07	0.000993167	0.99976	62	0.299685	blood	PWAS	c2	0.99976	1	NTRK2,MAPK13,TGM3,DLG3,DUT,VSNL1,ENSA
OHASHI_AURKB_TARGETS	MDD	-3.14E-05	0.000697058	0.964072	188		blood	PWAS	c2	0.964072	1	RACGAP1,DES,AURKB,VIM
OHM_EMBRYONIC_CARCINOMA_DN	MDD	0.000443085	0.000967248	0.646889	185	0.0339712	blood	PWAS	c2	0.646889	1	TIMP3,SFRP4,RBP1,CDKN2B
OLF1_01	MDD	4.54E-05	0.00036811	0.901772	961		blood	PWAS	c3	0.901772	1	GAS6,MMP1,MAP1LC3A,DNAJC30,PDGFRB,SEMA3G,NCOA2,OLFML3,ENTPD1,NEO1,C1QTNF9,DLG3,NOG,EPHB6,BMP4,COL23A1,GFRA1,RLBP1,HS3ST4,ART4,COL11A2,FLT1,NR1D1,ALDOC,PSD,GHR,RELT,PTHLH,RPS6KB1,AKT2,CRLF1,IRAG1,OMP,PRKCG,CCN1,SETMAR,FGF12,SCUBE3,ERO1B,CREB3L1,JUP,NLGN3,RGS3,SCN4B,TPM1,TMEM59L,CD79A,FGF8,CD79B,ELK3,CA7,GABARAPL2,TNS2,ACY1,JARID2,NFATC4,SNN,TBXAS1,MRPL2,RBBP6,DPYSL5,SEMA3B,SLC6A9,RAB2B,DUSP3,PTPN6,ROBO3,IL11,ANGPT4,CERT1,VCL,UBE2N
OLSSON_E2F3_TARGETS_UP	MDD	0.00911994	0.0068781	0.18486	81	0.20907	blood	PWAS	c2	0.18486	1	AKR1C3,NSFL1C,CA12,SERPINH1,CCL20,ECE1,WFDC2,AKR1C1,LAMA4,NECTIN1,DAG1,C1orf198
ONDER_CDH1_TARGETS_3_UP	MDD	1.44E-05	0.00044195	0.974025	419		blood	PWAS	c2	0.974025	1	LEPR,RNASE4,CRIP2,TCEA2,STC2,PRKCA,ALDH6A1,FTL
ONGUSAHA_BRCA1_TARGETS_DN	MDD	-0.000197722	0.000984929	0.840896	85	0.554112	blood	PWAS	c2	0.840896	1	CCL7,MAPKAPK2,ANKRD1,ARHGAP5
ONGUSAHA_BRCA1_TARGETS_UP	MDD	-9.80E-05	0.000690839	0.887142	306		blood	PWAS	c2	0.887142	1	ECM1,COL18A1,TGFBI,RBP4,MMP13,HMOX1,APOE,ENPP2,DDIT4,H1-2
OSAWA_TNF_TARGETS	MDD	0.0111878	0.00829625	0.177486	51	0.179773	blood	PWAS	c2	0.177486	1	CXCL8,COL3A1,JAG2,IER3,CFLAR
OSF2_Q6	MDD	8.48E-05	0.000263601	0.747698	1154		blood	PWAS	c3	0.747698	1	UMOD,HP,MAP1LC3A,RNF24,PROK2,DKK1,OMG,SDF2L1,IL16,HSP90B1,IDO1,COL2A1,MGP,RGMA,EDC4,RPA2,CSNK2B,CPA2,MMP14,SRP14,FST,NCAM1,CACNA2D3,IFNG,FGFR1,HAPLN1,AKT2,DUSP13,INHBA,FDCSP,COA3,SPINK5,IL7R,STC2,IL17A,VASN,LMOD1,PRRG4,TRAF4,MSRA,POU2F1,IL3,BCL6,PI15,FLT3,STC1,GPX1,RNF122,BRPF1,NDNF,TBX5,HPCAL1,MMP13,PAPOLG,ID2,DPYSL5,IL17F,ARF3,CASS4,AGO1,SLC6A9,SOX2,NUDT3,SRSF6,GPD1,TCF4,FGF10,CSF2,NRAS,SLC26A7,CNPY4,PEA15
OUELLET_OVARIAN_CANCER_INVASIVE_VS_LMP_DN	MDD	-0.00827258	0.0088811	0.351604	34	0.220243	blood	PWAS	c2	0.351604	1	LGALS8,CFH,RBP1,CIRBP,SMAD3
OZEN_MIR125B1_TARGETS	MDD	2.64E-05	0.000571224	0.96307	170		blood	PWAS	c2	0.96307	1	QSOX2,ULK3,STAT3,CBFB,EIF4EBP1
P300_01	MDD	9.19E-06	0.000438334	0.983269	538		blood	PWAS	c3	0.983269	1	HTN1,SLITRK5,CA11,EBAG9,CKS1B,ANTKMT,HEBP1,LDOC1,ARHGAP1,FGFR1,GSN,SDF2,CAST,S100A16,SYNCRIP,LTBR,SIRT3,SEMA4C,HBEGF,GPC3,FURIN,FGF12,GFRA3,TNFRSF1A,EFNB3,C1orf43,CANX,MPPED2,OLFM4,ST8SIA2,TNFRSF12A,NLGN3,GDNF,ZNF23,NFATC1,EPHB1,WNT10A,BCL2L1,ARF6,RETREG1,PRRG1,ADAM15,CRIM1,NDNF,JARID2,DDIT4,FSHB,WNT11,SLITRK1,PNOC,ELMO1,PCDHAC2,HMGCS1,DPYSL2,TRIM3,KCNAB2,PDRG1,NME1,RORC,TOR4A,SHC1,CAMK2D,JUND,SUMO2,MACO1,POLD4,ENSA,NFKBIA
P53_02	MDD	-4.18E-07	0.000403313	0.999174	477		blood	PWAS	c3	0.999174	1	BCAM,MAP1LC3A,CPNE1,INHBB,SEMA7A,MRC2,TMEFF1,NTRK3,HS6ST3,NRG1,NXPH1,MYL3,NRXN3,RPS19,CD68,AKT2,ENPP2,CRAT,VAV3,DDIT3,FGF20,ERO1B,TRAF4,EGFR,PTH1R,WBP1L,FOXG1,CTRL,PAK5,KIF16B,ELK3,GPX1,GAD1,BMPR2,ASIC4,DSCAML1,MEMO1,PLCB1,SLITRK1,PSME2,BRAF,HCAR2,MLEC,CA9,REPIN1,PRDX5,SYT4,ANXA1,MDK,EPB41L1,TFAM,CDKN1A,MDM2,SH3GLB2,SLITRK4,ADAMTS4,SRSF6,LRIT3,RAB1B,RORC,GCNT2,NAPG,DDR1,FLRT1,EIF4G2
P53_DECAMER_Q2	MDD	-1.60E-05	0.000491351	0.974041	412		blood	PWAS	c3	0.974041	1	NCAM2,EDC4,INHBB,C1QC,NTRK3,NRG1,BLVRB,PIM1,DOCK9,CHMP2B,DLG2,HEBP1,PA2G4,AP1G2,RPS19,EFHD1,MPZL2,IL7R,FGF20,LRRTM3,LRP1,IL10,HMG20B,EGFR,NFE2L1,DYRK3,IL20,PTH1R,MICALL2,WBP1L,CTRL,KCTD5,ELK3,STC1,NLGN2,RPSA,TNFSF4,MSTN,BMPR2,TBX5,WWP1,ING1,SLITRK1,PSME2,HCAR2,ANGPT2,DLX3,DNAI1,PPM1D,ANXA1,HMGCS1,SLC6A9,IL24,CLN5,TGFB3,MDM2,TTN,ADAMTS4,MXI1,NTRK1,LRIT3,RAB1B,RORC,FLRT1,BTK,EIF4E,CDKN1A
P53_DN.V1_DN	MDD	-4.14E-05	0.000210381	0.844181	1592		blood	PWAS	c6	0.844181	1	IL1R1,CHL1,ST3GAL6,CXCL1,ADAM23,CFI,IGFBP7,FGG,BCHE,FAS,NRCAM,NEFL,IL2RB,MIA,SRGN,SPP1,ECM1,QPCT,L1CAM,CTSZ,GPNMB,CD1D,HGD,PLXNC1,CTSL,GFRA1,BCL2A1,ITGAL,NRP2,CTSK,SOCS3,ESM1,ST3GAL5,CA2,FGB,APOC1,HMOX1,CA12,MMP7,NID1,MYOM2,VLDLR,GAL3ST1,ACP5,ACADS,STAT6,LAT,PTPN13,CPVL,CHGA,IRF4,COLEC10,VIM,BTG2,TFPI2,GAPDHS,APOC2,STOM,TNS2,RUNX3,FBLN5,CD247,IFI16,NCALD,ARHGEF10,NR4A1,CAPN3,PPM1D,ALDH1A1,SPART,VCAN,GAS7,TNFSF9,AKR1B1,KCNAB2,MATK,OAS1,CDH1,FABP5,PDE1A,TAGLN3,CDKN1A
P53_DN.V1_UP	MDD	-3.35E-05	0.000263306	0.898842	1333		blood	PWAS	c6	0.898842	1	MMP1,CAT,KRT19,IGFBP6,DSC2,PRSS3,COL3A1,SLIT2,SPINT2,PRSS2,BIRC2,AZGP1,EFNB2,DKK1,INHBB,LRIG1,TGFBI,PTK7,MTAP,AXL,CAMK1,F3,EFEMP1,BMP4,SAP30,CST6,PTN,CDH11,PLAU,BCL10,GLUL,RNASE4,CFB,BCAR3,APBB2,HAPLN1,UCHL1,GSTT1,MSLN,CALB1,CD9,RBP1,EDIL3,IL18,ADM,ITGA2,CCN1,SH3GLB1,COL13A1,EGFR,IRF1,THOC1,YES1,ZNF415,C4BPB,CPE,CDKN2D,SERPINB5,TOX3,TACSTD2,NDC80,S100P,FYN,CRIM1,AGR2,ANKRD1,PTPRH,AREG,G0S2,RRAS2,ANXA1,RAMP1,NMU,CXADR,KRT18,VASP,CDK2AP1
P53_DN.V2_DN	MDD	4.12E-05	0.00048681	0.932574	607		blood	PWAS	c6	0.932574	1	ENPEP,TLR1,SERPING1,CST4,IGFBP6,PPIL2,HTN1,TINAGL1,ADAM11,SELL,LILRA2,NRXN3,FRS2,HPGD,SNTB1,ATP4B,ANPEP,NTF3,CFD,PIP,RAB17,KCNIP1,IL17A,SYT17,SNPH,PGF,BCL2L11,HBD,NFKBIB,BMPR1B,HS3ST3B1,CLEC4M,NPL,EPHA7,NDC80,GZMM,BMPR2,BMP3,MMP16,CNTF,PTPN11,PNOC,FABP4,IGFBP4,SERPINF1,PTGDS
P53_DN.V2_UP	MDD	-2.33E-05	0.000285246	0.934838	921		blood	PWAS	c6	0.934838	1	CXCL8,PF4V1,CXCL6,CXCL1,BPI,LRRC32,CXCL12,H6PD,CXCL5,MPZ,NTRK3,PTK2B,IL1RN,TP53,APOL3,PRTN3,CA3,IL36A,CD68,CD5L,SPINK1,MMP3,ANGPTL3,CD69,CCL20,PYY,TNFRSF9,FOXL2,ETV5,INSL4,ANXA10,RELB,GP5,PTX3,MMP17,INSL3,TNR,ANGPTL4,IER3,ITM2A,C4BPA,GALK1,MMP13,HAO1,TNFAIP3,ADAM12,RORC,CNOT9,NFKBIA,FGF22
PAF1_TARGET_GENES	MDD	0.000126748	0.000698312	0.85597	173		blood	PWAS	c3	0.85597	1	OLFML3,APOA2,ARSB,IMPA1,CD68,IMPDH2,PABPC4,CIRBP,MRPL33,RAD23B,TARDBP,EIF2AK4,SEMA4B,MAPK11,NRAS
PARENT_MTOR_SIGNALING_DN	MDD	4.16E-05	0.000492076	0.932619	391		blood	PWAS	c2	0.932619	1	FGF2,NRCAM,CNN1,CNTN1,ENGASE,CD248,UBE2D2,BMP2,VEGFA,HGF,SIGLEC7,EIF5,ADAM19,TOX3,WFDC2,CRABP2,PDGFB,SPN,NECTIN1,TGFB3,FGF5,EREG,RPL12
PARK_APL_PATHOGENESIS_UP	MDD	-1.69E-05	0.00353512	0.996193	249	0.369644	blood	PWAS	c2	0.996193	1	SELPLG,MPO,PSMB9,GZMA,HINT1,PSME2,ANXA1,MEF2C
PARK_HSC_VS_MULTIPOTENT_PROGENITORS_DN	MDD	2.61E-05	0.00573498	0.99637	92	0.435295	blood	PWAS	c2	0.99637	1	KPNA2,PRG2,NPM1,CNN2,ARHGDIB
PARK_HSC_VS_MULTIPOTENT_PROGENITORS_UP	MDD	-0.00197841	0.00520371	0.703802	97	0.670041	blood	PWAS	c2	0.703802	1	DCUN1D1,CAPNS1,HAT1,RBM3,GIMAP6,CCT7,HMGB1,CELF2
PARK_OSTEOBLAST_DIFFERENTIATION_BY_PHENYLAMIL_DN	MDD	-0.000205732	0.000983858	0.834364	92	0.43743	blood	PWAS	c2	0.834364	1	PLOD2,MCF2L,CCL7,SERPINB1
PARK_OSTEOBLAST_DIFFERENTIATION_BY_PHENYLAMIL_UP	MDD	-0.0002486	0.0122683	0.983833	24	0.20283	blood	PWAS	c2	0.983833	1	THBS1,RGS3,DLK2,COX6A2,SLC6A9,FST
PARK_TRETINOIN_RESPONSE	MDD	0.00595901	0.00723342	0.410043	64	0.216728	blood	PWAS	c2	0.410043	1	PLEK,FGR,PIM1,NCF1,NDRG1
PARK_TRETINOIN_RESPONSE_AND_RARA_PLZF_FUSION	MDD	0.00763891	0.00442087	0.0840023	141	0.126418	blood	PWAS	c2	0.0840023	1	ST3GAL1,LPO,PLEK,PIM1,IDH1,NDRG1,CEBPA,FGR,NCF1,IER3,UPP1,PTPN6,ARHGAP45
PASINI_SUZ12_TARGETS_UP	MDD	-8.79E-05	0.000690509	0.898696	314		blood	PWAS	c2	0.898696	1	MANBA,HTRA1,SPP1,MREG,TFPI,ENAH,PLEKHA4,SORD,WNK3,GM2A,KLHL13,TCL1A,CHCHD10,KLF4,SATB2,HSD17B14,C15orf48,GABARAPL2,NPL,ALDH6A1,IMPA2,JAM2,KMT2C,UPP1,CALCOCO2,DNMT3L,FABP3,SEMA4B,NANOG,TBX3,GSTP1,PURA,HPRT1
PAX2_01	MDD	0.0141975	0.00782854	0.0697462	45	0.29445	blood	PWAS	c3	0.0697462	1	MIOX,RNF128,RBM3,FOXG1,PDZD7,EDA,FLRT1,ACADSB,UBASH3B,VCL,GLA
PAX3_B	MDD	-0.000125405	0.000961743	0.896255	299	0.787609	blood	PWAS	c3	0.896255	1	DKK2,CADM1,GEM,TNFAIP8,DLG2,DYNLL1,LAG3,LRP8,DLL1,CANX,ZPBP2,ACVR2A,FBLN5,SEMA3A,BRAF,DNAJC27,GJD2,NR4A1,IL24,NECTIN1,TBX3,HNRNPD,PURA,AGAP2,L3MBTL2,LRRC59,ELK1,EIF5A
PAX4_01	MDD	-1.68E-06	0.00032782	0.995909	807		blood	PWAS	c3	0.995909	1	DLL4,ZFYVE27,NRXN1,CPNE1,EFNA5,TNXB,C1QL1,DLG3,NTRK3,MAPK10,CNTFR,CPT1B,DNAJC11,PDE4D,RBP4,ADAMTSL1,SMAD1,POFUT1,EFHD1,ANGPT1,SYNCRIP,PTGES3,PGF,MAPRE1,GALNT10,SPTAN1,LRP1,DTX1,CHKB,SCUBE3,ARHGAP30,ETV5,PLEKHA1,C1QL2,PRDM1,TMED2,TPM1,BDNF,WNT10A,NAE1,RRAS,SUOX,ARF6,HEXIM2,JARID2,SORCS3,NFATC4,CTF1,PDGFB,IL17B,RBBP6,HNRNPR,LRP2,SEMA3B,SLC30A5,ESRRA,STX1B,ELAVL1,PSIP1,TBCB,TMEM8B,CDK16,DDIT3,PABPC4,TRIM3,MXI1,FAM162A,FGF6,KPNB1,EIF4A1,JUND,DNAJB2,YWHAZ,H1-10,MAPT,EIF5A,RANBP1,NFKBIA
PAX4_02	MDD	-9.13E-05	0.000563736	0.871328	450		blood	PWAS	c3	0.871328	1	C5,SLITRK3,MAN1C1,SEMA3C,ADAM11,CHRDL1,B2M,SMOC1,KYNU,PDE7A,ARL5B,DIXDC1,CS,PMM1,TYRO3,VIT,CACNA2D3,AGAP3,RNF128,FOLR1,FAP,GRID2,CAST,CA4,UTS2,HNF1A,STAT3,IL20,MEOX2,HERPUD2,FGF8,NNAT,EDA,ELK3,GPX1,TACSTD2,SERPINI2,JARID2,TBX5,STMN2,MYBPC1,SLITRK1,MTMR6,SEMA3A,NCALD,CAP1,AP1S2,ELMO1,SAT1,MGAT4C,TMEM154,AFP,TCF4,SSMEM1,SLC26A7,VIP,ARRB1
PAX5_01	MDD	5.26E-05	0.000559621	0.925168	559		blood	PWAS	c3	0.925168	1	CBLN1,TIMP3,ARFIP2,IL11RA,TNFAIP8,NRG1,EPHA1,UBE2D3,POFUT1,SELENOH,KCNIP1,SEPTIN10,CCL20,THRA,PGF,TRAF4,ARL3,ERLIN1,RAB11A,ARF6,JMJD6,ARID1A,BMPR2,IGDCC3,LRCH4,PACSIN3,CREB3L2,ERBB2,FGF5,RORC,SH3GL3,EIF4G2,EIF4E,GIPC1,POLD4
PAX6_01	MDD	7.19E-05	0.000349029	0.836783	655		blood	PWAS	c3	0.836783	1	PDGFRA,RRM1,CPA4,DKK2,DSCAM,CHRDL1,FSTL5,CNTFR,STOML2,PTPN4,YARS1,TAX1BP3,OLFM4,ACVR2A,JPH1,HMGA1,SH2D1A,JARID2,H2AZ1,RORB,HRK,SOSTDC1,UBE2N,TCF4
PAX8_01	MDD	-1.72E-05	0.000698805	0.98039	170		blood	PWAS	c3	0.98039	1	MAN1C1,OLFM2,FAM172A,CAMK1D,LRRC74A,RERG,ACADSB,ACTN1,UBE2N,AHCYL1
PAX8_B	MDD	3.09E-05	0.000570195	0.956764	255		blood	PWAS	c3	0.956764	1	TEK,PAPPA,MAN1C1,NRG1,OLFM2,NR1D1,ABLIM3,FAM172A,KLHL13,ALCAM,PDZD7,BDNF,CAMK1D,LRRC74A,NRGN,TANK,ATP1B4,RERG,MYBPC1,CLTC,DNAI1,IARS1,GPC4,ACTN1,RBM39,DLG2,SH3GL3,PURA,AHCYL1
PAX8_TARGET_GENES	MDD	0.000244828	0.000695743	0.724917	215		blood	PWAS	c3	0.724917	1	PRSS2,CYB5A,ITGB2,SAP30,C14orf93,CSF2RB,PPP4R3A,DVL2,DLX4,CGREF1,MX1,ADGRG1,LAMP1,ASF1A,NACA,RAB5B,SNRPA,CNOT1,NAB2
PAX_Q6	MDD	0.000114511	0.000482045	0.812228	808		blood	PWAS	c3	0.812228	1	PPID,JAG1,A2M,BCL2L2,SERPING1,ICAM1,PTK7,SLITRK5,CHRDL1,SLIT3,VWF,DLG3,METAP1,NRG1,BLVRB,B4GALT5,MCTS1,P4HA2,DLG2,CA6,NRP2,CACNA2D3,CD274,CRLF1,LAYN,CLEC4D,INHBA,LMAN2,CP,HBEGF,CCN1,TNFSF10,SLC26A7,ETV5,PRRG4,NOVA1,GRAP2,MUSK,ARL3,PRDM1,RGS3,WBP1L,RNF34,NFATC1,BDNF,DDX23,WFDC3,SKIL,ESAM,UBE2C,IER3,BATF,WWOX,SEMA3A,CA9,OSBPL9,TMPRSS5,BATF3,CD74,MAP2K6,OIT3,HAVCR2,TGFB3,PTPN6,NTRK1,FGF10,DHH
PBX1_01	MDD	-9.64E-06	0.000297621	0.974164	894		blood	PWAS	c3	0.974164	1	GABARAP,PAPPA,PCDH10,CBLN1,CPB1,CPNE1,TAPBP,OLFML3,A1BG,PGM1,ERBB4,CARTPT,AXIN2,CACNA2D3,RNF43,ACYP2,CFB,CRNN,CD68,ABRAXAS2,ANGPT1,SWAP70,SRSF7,STAT5B,IRAG1,SMTN,NOTCH2,LIF,WFDC2,STMN1,TFR2,PRRG4,UTS2R,CD58,BDNF,BMPR1B,CDHR5,GPX1,IRF9,NAP1L2,TAFA1,SERPINI2,JARID2,EHD4,DRG1,GDF7,SCT,ID2,ADAMTS6,SYT4,CD226,VASN,SLC6A9,XCL1,GPC4,FGF5,PRL,AP1G2,ROBO3,RBFOX2,DLG2,TMOD3,DDX6,CSF2,PPM1L,XCL2,CAMK2D,YWHAZ
PBX1_02	MDD	0.000142279	0.000562669	0.800373	456		blood	PWAS	c3	0.800373	1	MMP1,KITLG,EFNA5,ADCYAP1,NOG,IGF2,MCTS1,CCL11,SCP2D1,TRIB2,RNF128,SMAD1,PTHLH,SNX1,LIF,THRA,LMOD1,HIBADH,TFR2,FGF8,CYB5R2,RHOB,TAFA1,USO1,PNOC,PPM1D,SST,IL7,PRL,MEF2C,PABPN1
PBXIP1_TARGET_GENES	MDD	-5.50E-05	0.0002742	0.841064	886		blood	PWAS	c3	0.841064	1	GAS6,CDH5,ACE,NRXN1,SH3BP2,EDC4,THBS1,B2M,VWA2,CHAD,PTK2B,EPHB6,UNC5D,IL18BP,NRXN3,IGF2R,NCR2,SLC26A5,TBL2,AGAP3,PTH2,CTBP1,PDCD5,DMKN,TNFRSF13C,ILF3,ACP1,CD68,GAL3ST2,KRT5,MMP17,KCNIP3,PRKAR1B,HMGA2,DTX1,NFATC1,GSTA4,CSGALNACT2,TNS2,GRB14,ATG4B,ARHGEF2,NDRG4,SMAD3,QRFP,DPYSL5,ACSF2,HSF1,B4GALNT1,KPNA6,XRCC1,SLMAP,HSPA8,RANBP3,PIANP,HNRNPA2B1,KRT18
PCGF6_TARGET_GENES	MDD	0.000268821	0.00096575	0.78074	161	0.111358	blood	PWAS	c3	0.78074	1	VPS29,DNAJC11,RPA2,MGA,CCDC126,ABLIM3,ERP29,GSR,UBE2B,MFAP1,FAM24B,INTS3,SPOP,ARHGEF1,TMEM167B,TK2,ALDOA
PDGF_ERK_DN.V1_DN	MDD	7.41E-05	0.000492776	0.880543	383		blood	PWAS	c6	0.880543	1	IDUA,DNAJB9,PDGFRA,EFNA3,OMD,MAPK3,FADD,EFNB2,TNFSF8,CDK2AP2,BCL10,PDE4A,ISL1,CEBPB,MAP3K3,ADM,MGAT1,IL7R,SLC3A2,JUN,TFIP11,CDKN1B,SUOX,RHOB,ARF6,BRPF1,NEFH,DNAJB1,DUSP6,LY86,BAG5,PNMT,ITGB6,NOP16,MYC,SCO2,IRF2,BPGM,MAFG,IL2RG,GIPC1,NFKBIA
PDGF_ERK_DN.V1_UP	MDD	2.59E-05	0.000210989	0.902319	1302		blood	PWAS	c6	0.902319	1	TP53I3,LRPAP1,ATF6,GALNT3,COL10A1,PPIC,HYAL1,NAGLU,AAGAB,CCL25,ALDH5A1,NRG1,COL1A1,IL12RB1,CETN2,RPIA,PDIA3,NTNG1,ANXA11,SWAP70,INHBA,ACP5,FSTL4,ANXA10,TBX5,RBM3,GLRX,CLEC2B,SNRPD3,EXOSC8,LMAN1,GNMT,TNNT2,MVK,MAGEA8,LRCH4,CHEK2,KLK7,RRBP1,PTGDS,STX12,HDLBP,ANXA7,GAP43
PDGF_UP.V1_DN	MDD	1.47E-06	0.000201655	0.994193	1642		blood	PWAS	c6	0.994193	1	ADAM23,KL,FCGR2A,CBLIF,CBLN1,LY75,TIMP3,PRSS1,GNLY,C2,SEMA3C,OMD,EGF,MAPK3,PF4,CHST15,CYP3A4,ACADL,TNFSF8,CUBN,CYB5R1,ATP4B,DSC1,LILRB5,CRABP1,KYAT3,ALB,PLAT,TCL1A,LRRTM2,IL7R,IL17A,SMR3A,JUN,TNS2,TACSTD2,BMP3,PRKN,EDN3,LY86,PAFAH2,LRP2,KRT20,KIR3DL1,ASPH,ITGB6,ACVRL1,ZNF10,CCL13,BPGM,PCDH8
PDGF_UP.V1_UP	MDD	3.88E-05	0.000297628	0.896332	816		blood	PWAS	c6	0.896332	1	IFNAR1,LRPAP1,ATF6,NAGLU,CCL25,DIXDC1,INHBA,SEPTIN10,RAB35,LSM1,MBTPS1,SDC3,ETS2,NEDD9,GNG11,SNRPD3,TFPI2,MMP17,TFIP11,AGFG1,PFKFB3,DDIT4,NDRG4,UAP1,TGIF2,CDC25A,ADAM9,FKBP2,NAB2,AREG,DNAJA2,NRAS,MOB1A,CDKN1A,EZR,HDLBP,ANXA7
PEA3_Q6	MDD	-4.07E-07	0.000263933	0.998769	1015		blood	PWAS	c3	0.998769	1	FCGR3A,FCGR3B,CD5,MMP1,UNC93B1,XPNPEP1,TNNI2,FCRL1,CADM1,SELP,NRP1,SELL,CD3E,CTSS,VWA1,SF1,EPHA2,FCRL5,NCAM1,SYTL1,VCAM1,IL18BP,CAPZA1,KAZALD1,PSD,NCF2,PRDX6,RELT,LAG3,MMP7,PDGFD,TXNDC12,CAMK1D,LAYN,LTBR,CD69,CCN1,ARHGAP30,BLNK,EHF,FEN1,NT5C2,PDZD7,JAML,BDNF,CDKN2C,TXNIP,DDX23,RPS3,RUNX3,SV2A,NRGN,LCK,CD247,IL2RA,ANKRD1,RHOG,CAP1,MAPKAPK2,PAFAH2,MMRN2,ESRRA,IRAG2,ARF3,KIAA0040,XCL1,PTPN6,KCNAB2,GPD1,FGF23,ADAMTS4,IRAK4,RAB1B,POLD4,PRMT3,XCL2,CBL,IL18,DMBT1,TIAL1,ARFGAP2,FERMT3,GRK2,ARHGDIB,MACO1
PEART_HDAC_PROLIFERATION_CLUSTER_UP	MDD	-0.00224075	0.00348106	0.519771	221	0.239514	blood	PWAS	c2	0.519771	1	CREG1,CDC34,CETN2,STIM1,KPNA2,APBB2,PRDX1,STAMBP,SIRT2,INSIG1,BTG2,MAPRE2,ID2,CDC37,PPP1CC,ING1
PEDERSEN_METASTASIS_BY_ERBB2_ISOFORM_5	MDD	0.00904476	0.0160884	0.573987	16	0.49484	blood	PWAS	c2	0.573987	1	S100A10,NAB1,NR4A1,HMGCS1
PELLICCIOTTA_HDAC_IN_ANTIGEN_PRESENTATION_DN	MDD	1.53E-06	0.000202482	0.993988	1119		blood	PWAS	c2	0.993988	1	ERAP1,ERAP2,TAPBPL,TAPBP,PSMB9,PSMA2,PDIA6,PDIA3,PDIA5,PSME1,PSMB2,CANX,TMED4,PSMA1,PSMB6,PSMA7,PSMB5,HMGCS1,PSME2,PSMD5,PSMD7,PSMD11,PSMA3,PSME3,PSMA6,GGA3,DERL1
PEPPER_CHRONIC_LYMPHOCYTIC_LEUKEMIA_DN	MDD	-8.95E-05	0.000697145	0.897852	178		blood	PWAS	c2	0.897852	1	NEFL,PROS1,APBB2,STATH,GNRH2,NEURL1,NR5A2,PDAP1
PER1_TARGET_GENES	MDD	-0.00416305	0.00989014	0.673806	28	0.472606	blood	PWAS	c3	0.673806	1	HNRNPH1,NTS,EIF4A2,FST,SNRPG,RBM39,RPL12
PETRETTO_BLOOD_PRESSURE_DN	MDD	0.0245927	0.0180032	0.171932	10	0.113282	blood	PWAS	c2	0.171932	1	XRCC4,CEBPG,CYTH2
PETRETTO_BLOOD_PRESSURE_UP	MDD	-0.000214417	0.000693557	0.757203	201		blood	PWAS	c2	0.757203	1	CHIT1,MUSK,FOXC2,NTRK1
PETRETTO_HEART_MASS_QTL_CIS_DN	MDD	0.0175999	0.0133529	0.187484	20	0.884876	blood	PWAS	c2	0.187484	1	GJA1,CEMIP2,LANCL1
PETRETTO_LEFT_VENTRICLE_MASS_QTL_CIS_DN	MDD	0.00034315	0.00098174	0.72669	98	0.624563	blood	PWAS	c2	0.72669	1	SEMA4D,FAF2
PETRETTO_LEFT_VENTRICLE_MASS_QTL_CIS_UP	MDD	-0.000171399	0.00099366	0.86305	72	0.422042	blood	PWAS	c2	0.86305	1	OGN
PETROVA_PROX1_TARGETS_UP	MDD	6.21E-05	0.000700818	0.929423	148		blood	PWAS	c2	0.929423	1	FLT4,TK1,CDK1,CSRP2,NDC80,UBE2C,MCM6,GCH1
PGBD5_TARGET_GENES	MDD	7.45E-05	0.000573187	0.896541	148		blood	PWAS	c3	0.896541	1	ANG,RNASE4,GSTA4
PGF_UP.V1_DN	MDD	-2.96E-05	0.000310978	0.924067	896		blood	PWAS	c6	0.924067	1	GFRA2,CD5,BCAM,SVEP1,IGFBP6,HOMER2,EFNA5,COL18A1,PTPRU,NFASC,CCL16,FCN2,HBZ,NCR3,BMP2,IGFBP5,NCAM1,COL11A2,ACAT2,NELL2,APOC1,SHBG,PKLR,MCF2L,S100A4,ENPP2,ENTPD3,C9,SERPINA3,GH1,GRAP2,TRIO,TNFSF12,AK4,KMT2D,FOXG1,CTRL,CEBPA,PSG11,RELB,CDKN2C,RFNG,ADH1B,SLC14A2,NUCB1,CTF1,CEACAM3,PTPRH,EDN2,GLYAT,SPN,RAB5C,SHH,TNFAIP3,ENTPD2,KCNAB2,CAMK2B,EVPL
PGF_UP.V1_UP	MDD	9.04E-06	0.000284502	0.974655	1001		blood	PWAS	c6	0.974655	1	PPID,DNAJB9,F11,CRYZ,MMP10,NRCAM,IL1RL1,ROR1,TGFBR3,MAP2K4,THSD7A,AGA,NAT1,CCL22,LGALS8,RFK,HSPA13,ACADM,RECQL,CR2,IL6ST,UGP2,CFH,PPIG,RIPK2,ITGA2,TNFSF10,COL8A1,STAU2,HIF1A,CLEC2B,TFPI2,BACH1,CALB2,GRB14,CPD,AIMP1,CCPG1,ATP2A3,NEK7,RNF13,ANGPT2,SYNE2,SAT1,KIAA0040,FABP4,VCAN,ADAM9,PHEX,SMC3,BPGM,PTGS2,MICU2,PHF3,GMFB
PGM3_TARGET_GENES	MDD	-2.60E-05	0.000311819	0.93346	895		blood	PWAS	c3	0.93346	1	SIGIRR,COPS7B,SEMA7A,NAGLU,CKS1B,PTK2B,HERC4,HDGFL2,CRYZL1,RELT,PDE4A,RPS6KB1,ZNF276,SHC1,HNRNPA1,SMPDL3A,KMT5C,PCBD2,EIF5,THRA,CANX,GTF2I,STAT3,CNP,ARL3,PDZD7,RNF34,TPM1,FOXRED1,PGK1,PDE6D,MARK3,MAPRE3,MAN1B1,SMARCC1,DDIT4,CLSTN3,HDLBP,EEF1D,CIRBP,DNAJB1,COTL1,PRKACA,AP1S2,PPIB,APRT,HDGF,VASN,FASN,POLH,CDK2AP2,ARPC5,GDI2,ZFAND5,MYDGF,ACAP2,PSMG3,KPNB1,CDK2AP1,EIF4A1,UBE2I
PHB2_TARGET_GENES	MDD	0.00017806	0.000557144	0.749276	621		blood	PWAS	c3	0.749276	1	IL1R1,POGLUT1,AXL,CPQ,CRKL,TMCC3,PLEKHA4,AGRN,RNF43,KIRREL2,HOMER2,CA1,GUK1,FCMR,CPXM1,CHMP3,SPTAN1,HMBS,SPINK4,TFR2,FAM234B,PRSS8,NPL,SYN3,NXT2,UROS,ARF4,FAXDC2,CLTC,BSG,NME2,ASIC4,BCCIP,UROD,MFAP3L,NECTIN2,CASS4,G6PD,FOXO3,LAMP1,DNAJB2,S100Z,RANBP1,GMFB
PHESSE_TARGETS_OF_APC_AND_MBD2_UP	MDD	0.0130413	0.00773809	0.0919236	53	0.738994	blood	PWAS	c2	0.0919236	1	CHST9,SPIN1
PIAS4_TARGET_GENES	MDD	7.11E-05	0.000350687	0.839398	363		blood	PWAS	c3	0.839398	1	COL6A1,LOXL3,SERPINA7,CSNK1G2,CRYBB2,STOML1,CA1,PDE4A,ISG15,MSRB2,BRAF,RBKS,DOK1,CSNK2A1,VCAN,H1-2,DNAJB2
PID_ALK2_PATHWAY	MDD	0.000206793	0.000985118	0.833733	87	0.157455	blood	PWAS	c2	0.833733	1	SMAD1,BMP7,AMH,BMPR2,SMAD4
PID_ARF_3PATHWAY	MDD	0.0105526	0.00980148	0.281643	42	0.0380943	blood	PWAS	c2	0.281643	1	ARFIP2,ARF1,GOSR2,CYTH2,ARFGAP1,CLTA,USO1,CD4,GGA3,RAC1
PID_ATM_PATHWAY	MDD	0.0181873	0.0131432	0.166426	21	0.121896	blood	PWAS	c2	0.166426	1	XRCC4,MRE11,RNF8,YWHAB,BID,CHEK2,ABRAXAS1,ABL1,MDM2,CDC25A,UBE2N,SMC3,CTBP1
PID_AURORA_B_PATHWAY	MDD	3.20E-05	0.000570586	0.955234	236		blood	PWAS	c2	0.955234	1	RACGAP1,PEBP1,BIRC5,DES,KLHL13,AURKA,STMN1,AURKB,VIM,NPM1,CBX5,NDC80,RASA1,CUL3,BUB1,RHOA,PSMA3,NCL,PPP1CC,KIF23
PID_BMP_PATHWAY	MDD	0.000187116	0.000694572	0.787624	243		blood	PWAS	c2	0.787624	1	RGMB,CHRDL1,AHSG,GREM1,HJV,RGMA,NOG,BMP4,BMP2,SMAD1,BMP7,BMP6,CHRD,SMURF2,BMPR1B,SMURF1,BMPR2,FST,SOSTDC1,CER1,BAMBI,SMAD4,MAPK1
PID_CD40_PATHWAY	MDD	1.46E-05	0.000443377	0.973714	244		blood	PWAS	c2	0.973714	1	MAPK8,BIRC2,MAP2K4,FCAMR,MAPK10,MAPK9,JUN,TRAF1,BCL2L1,C4BPA,CD40LG,TNFAIP3,MYC,IL4,MAPK11,AKT1,BIRC3,MAPK14,NFKBIA
PID_CIRCADIAN_PATHWAY	MDD	0.0159017	0.0143976	0.26939	17	0.661478	blood	PWAS	c2	0.26939	1	NR1D1,CHEK1,WDR5,TIMELESS
PID_CONE_PATHWAY	MDD	-3.50E-05	0.000997621	0.972042	28	0.2145	blood	PWAS	c2	0.972042	1	GUCA1A,GNGT2
PID_FANCONI_PATHWAY	MDD	0.0224037	0.0129842	0.0844451	24	0.211659	blood	PWAS	c2	0.0844451	1	MRE11,RPA2,TOPBP1,UBE2T,RMI1,CHEK1,FANCF,FANCL,RAD1
PID_HDAC_CLASSII_PATHWAY	MDD	0.0212461	0.0141855	0.134201	16	0.245459	blood	PWAS	c2	0.134201	1	YWHAB,BCL6,YWHAE,CAMK4,RAN,MEF2C,GRK2,UBE2I
PID_HEDGEHOG_2PATHWAY	MDD	0.000105494	0.000442273	0.811473	267		blood	PWAS	c2	0.811473	1	HHIP,LRPAP1,GAS1,CDON,PTHLH,IHH,BOC,LRP2,SHH,TGFB2,DHH,AKT1,GRK2
PID_IL1_PATHWAY	MDD	-3.62E-05	0.000375087	0.923027	337		blood	PWAS	c2	0.923027	1	IL1R1,MAPK8,IL1RAP,IL1A,IL1R2,IL1RN,IL1B,MAP3K3,JUN,SQSTM1,MAP2K6,TICAM2,PRKCZ,IRAK4,PRKCI,UBE2N,TOLLIP,UBE2V1
PID_IL6_7_PATHWAY	MDD	2.44E-05	0.000285523	0.931804	756		blood	PWAS	c2	0.931804	1	A2M,FGG,IL6R,LBP,MAP2K4,HSP90B1,CRP,SOS1,IL6,SOCS3,IL6ST,CEBPB,TNFSF11,STAT3,IRF1,HCK,JUN,BCL2L1,MAPK11,PIAS3,TYK2,PTPN11,MAP2K6,GRB2,TIMP1,VAV1,MYC,JAK2,STAT1,MCL1,AKT1,MAPK14,RAC1
PID_INTEGRIN4_PATHWAY	MDD	7.99E-05	0.000702152	0.909355	134		blood	PWAS	c2	0.909355	1	LAMC2
PID_MYC_PATHWAY	MDD	0.000349504	0.000993638	0.725032	54	0.0206009	blood	PWAS	c2	0.725032	1	PPP2R5A,TAF10,MYC,MAX,PIN1
PID_NEPHRIN_NEPH1_PATHWAY	MDD	-1.69E-05	0.000571109	0.976412	177		blood	PWAS	c2	0.976412	1	MAPK8,MAP2K4,PLCG1,MAPK10,MAPK9,JUN,TJP1,NCK1,GRB2,PRKCZ,PRKCI,FYN,AKT1,NCK2,RAC1,BAD
PID_REELIN_PATHWAY	MDD	0.000116596	0.000493712	0.813307	225		blood	PWAS	c2	0.813307	1	LRPAP1,MAPK8,CRKL,LRP8,VLDLR,ARHGEF2,NCK2,FYN,CBL,AKT1,MAPT
PID_RETINOIC_ACID_PATHWAY	MDD	-0.0112402	0.00649026	0.0833001	63	0.00520665	blood	PWAS	c2	0.1599879	1	MAPK8,NCOA2,MAPK3,CREBBP,RBP1,PRKCG,CCNH,CDK1,PRKCA,VDR,AKT1,MAPK14,MAPK1,PRKACA
PID_RHOA_PATHWAY	MDD	2.76E-05	0.000570345	0.961467	202		blood	PWAS	c2	0.961467	1	MAPK8,MAPK12,MAP2K4,CCN1,JUN,CDKN1B,PKN1,RHOA,CFL1,MAP2K3,MAP2K6,MSN,PTEN,PRKCZ,SH3GL2,ROCK2,CDC42,EZR,VCL
PID_RHODOPSIN_PATHWAY	MDD	-3.72E-05	0.000997548	0.970252	29	0.176561	blood	PWAS	c2	0.970252	1	GUCA1A
PID_S1P_META_PATHWAY	MDD	-0.003278	0.0132848	0.805103	23	0.793122	blood	PWAS	c2	0.805103	1	SPHK1,GNAI3,GNAI1,SPHK2
PID_S1P_S1P2_PATHWAY	MDD	-2.57E-05	0.00069983	0.970675	124		blood	PWAS	c2	0.970675	1	CDH5,MAPK8,MAPK3,JUN,GNAI3,RHOA,GNAI1,MAPK14,RAC1,MAPK1,ELK1
PID_SMAD2_3PATHWAY	MDD	-0.00534383	0.00550235	0.331453	95	0.322417	blood	PWAS	c2	0.331453	1	MAPK3,KPNA2,PIAS4,SMAD2,SMAD3,KPNB1,UBE2I,MAPK1,SMAD4
PID_WNT_CANONICAL_PATHWAY	MDD	0.000112795	0.000697088	0.871457	199		blood	PWAS	c2	0.871457	1	DVL2,CTNNB1,PPP2R5A,WNT3A,CUL3,KLHL12,RANBP3
PID_WNT_NONCANONICAL_PATHWAY	MDD	0.00257002	0.00538085	0.632919	106	0.82438	blood	PWAS	c2	0.632919	1	MAPK8,CAMK2A,WNT5A,CHD7,MAPK10,DVL2,ROR2,MAPK9,YES1,CTHRC1,RHOA,PRKCZ,CDC42,RAC1,FLNA
PIEPOLI_LGI1_TARGETS_DN	MDD	-0.00679815	0.0126213	0.590147	21	0.419184	blood	PWAS	c2	0.590147	1	MMP3,KLRC1,ZNF415,ITSN1,ID2
PIEPOLI_LGI1_TARGETS_UP	MDD	0.000240347	0.000562573	0.669214	417		blood	PWAS	c2	0.669214	1	TNFRSF11B,CST7,EPHA5,TIMP3,MAGEA3,MAGEA5P,BCL2L11,CTNNA2,FGL2,HMGB3,DIRAS3
PIT1_Q6	MDD	-9.04E-05	0.000939476	0.923338	421	0.00554217	blood	PWAS	c3	1	1	HHIP,FGFR3,ENTPD1,OPCML,SEMA7A,DSCAM,ATP1B1,CADM1,ASPN,IBSP,NRP1,NOG,CARTPT,ADAMTSL1,USP25,FAP,CAST,FXR1,INHBA,KLHL13,VAMP3,EIF4A1,COL13A1,IGSF9B,THRA,ETV5,MPPED2,EHF,MUSK,IL25,POU2F1,TPM1,CASK,BDNF,PRSS35,GPX1,ANKRD46,TCEAL8,MYBPC1,SLITRK1,DUSP6,SEMA3A,BRAF,RGS1,EPHA7,SRSF7,PRL,AP1G2,SGK3,RBFOX2,DLG2,MANF,PURA,FGF7,DRG1,GDI1
PITX1_TARGET_GENES	MDD	-2.96E-05	0.000254847	0.90741	1032		blood	PWAS	c3	0.90741	1	MANBA,IFNAR1,GUSB,TAPBPL,MBD1,ERBB3,PCSK9,IL17RA,AAGAB,AMN,DARS2,MRPL55,TFAM,GAPDH,MMAB,PA2G4,THBS4,CLIC1,CRYZL1,STOML1,NR1H2,COMMD1,GUK1,RPS6KB1,VAMP1,PPCS,UBLCP1,OCIAD1,SYNCRIP,EMC4,DDX46,MGAT1,LSM1,YEATS4,APBB3,HERC1,DNAJB12,MTHFD1,FIS1,PSMD9,G3BP1,RNF34,PPIL2,RABIF,CBX5,ICAM3,FBL,RAB11A,VSIG10,EIF2S1,ADPGK,CUTC,GPN1,ARMC10,MVK,IK,UBTD2,BRAF,ITSN1,MLEC,NT5C3A,LZIC,SNX17,SLC30A5,CCNB1,BLOC1S5,ACADSB,MAP2K3,PPM1D,MVD,NOP16,NMNAT1,MCEE,ALDOA,ATAD1,HNRNPA1,CSNK2A1,AHCYL1,TTC1,MAPK14,XRCC6,DIMT1
PITX2_Q2	MDD	-2.90E-05	0.000328327	0.929621	870		blood	PWAS	c3	0.929621	1	NPTX2,KITLG,IL2,MRPL58,ERBB3,NEFL,CPNE1,TAPBP,NCOA2,HTN1,LRRC15,NTRK2,SLITRK5,OMG,COL2A1,SH3BGRL3,BMP4,CRYGS,PDE7A,CACNA2D3,RNF43,ADAMTSL1,EGFLAM,CRNN,CDH11,SEPTIN10,LRRTM3,PYY,APP,GDNF,PRDM1,MEOX2,OLFML1,CASK,ASPA,RNF122,GKN1,GAD1,BMPR2,TAFA1,MYB,SLC41A2,HRK,HMGB1,CTCF,MFRP,NCALD,HNRNPD,KCNIP4,DPYSL5,SNX17,RORB,BAMBI,PDGFA,CDK2AP2,VSIG1,PRL,ROBO3,UBE2N,ADAMTS4,PPM1L,PURA,FGF16,TICAM2,PIANP
PKCA_DN.V1_DN	MDD	-7.46E-05	0.00031078	0.810206	955		blood	PWAS	c6	0.810206	1	CAMP,TLR2,PDGFRB,MBL2,APOF,TNNI2,AHSG,SLIT3,WDR5,SAA2,METTL1,PYCR1,SLC14A1,SAA1,HS3ST3A1,GBP1,PLA2G2E,CA3,SUOX,PLAU,APOC1,COCH,IL36A,SEMA6C,CFD,ADAM11,CFH,ST6GALNAC1,CLEC4D,PRKCA,CP,ADM,FABP6,COL25A1,ITGB7,TNFRSF12A,CKAP4,PDGFC,NR1H4,CD79B,BARD1,PRKN,EDN3,ARHGEF10,TMPRSS5,BATF3,CD44,CHST1,OTUB2,CYGB,BID,PSAT1,MGAT4C,ITGB6,CLEC7A,PTK6,CCL27,HK2,DDX6,FERMT3,DLG4
PKCA_DN.V1_UP	MDD	5.00E-05	0.000232882	0.830043	1153		blood	PWAS	c6	0.830043	1	CD36,PSAPL1,LEAP2,GSTM4,GSTM1,LCT,LECT2,ICAM5,DKK4,LPO,CCN5,GHRL,VWA1,MRAP,SECTM1,REG1A,CA2,GSTT1,FBLN1,RNASE1,LTB4R,MUSK,TPMT,WNT10A,UBD,GSTA4,SHISA2,CES1,CXCL17,PCK1,GFAP,FBP1,PACSIN1,IL15,KERA,RDH16,ACHE,SLC27A2,PDK2,TYMP,CREB3L2,NRG4,AFP,PTGDS,SGK3,NMT2,SLC16A3,GSTA3
PLASARI_TGFB1_SIGNALING_VIA_NFIC_10HR_DN	MDD	-4.56E-05	0.00056644	0.935803	380		blood	PWAS	c2	0.935803	1	PDGFRA,MFAP4,CCN5,CA6,MCF2L,RBP1,STC2,ACAN,INSIG1,C16orf54,FOXG1,NNMT,ALDH1A3,CELF2
PLASARI_TGFB1_TARGETS_1HR_DN	MDD	0.00776366	0.00762444	0.308555	59	0.391676	blood	PWAS	c2	0.308555	1	COL3A1,TXNIP
POS_RESPONSE_TO_HISTAMINE_UP	MDD	-0.000100372	0.00057407	0.861203	138		blood	PWAS	c2	0.861203	1	IGF2R,CA13,HMG20B,PFN2,FBLN5
POU1F1_Q6	MDD	-4.63E-05	0.000312852	0.882463	679		blood	PWAS	c3	0.882463	1	JAG1,CPNE1,PTPRD,ADCYAP1,CADM1,FLRT3,NRP1,STOML2,BMP4,THBS2,SARS2,TYRO3,ST3GAL5,SMAD1,CD68,BCAR3,ADAMTS5,PTHLH,IL21,RHOD,INHBA,EPO,GPC3,FGF12,SEPHS1,CASQ2,OLFM4,TNFRSF12A,GH1,MAPK9,APBB1,POU2F1,GORAB,CNTNAP5,IL3,PDE2A,SKIL,CRIM1,IL5,WNT11,STMN2,MYBPC1,SLITRK1,QRFP,TMEM119,ASF1A,RORB,IARS1,PRDX5,KRT20,ZHX1,SLITRK4,PRL,SKP1,RBM39,PURA,TIAL1,GAP43,EIF4E
POU3F2_01	MDD	-0.000122879	0.000689884	0.858633	291		blood	PWAS	c3	0.858633	1	TAPBP,NSF,CADM1,NRP1,TREML2,WNT5A,FGFR4,PTHLH,IL21,RHOD,LRRTM3,COL13A1,NOVA1,ASPA,EPHA7,MYBPC1,ADGRB3,PPM1L,PURA,DRG1,NRAS,RAB3C,CHMP2A
POU3F2_02	MDD	7.28E-05	0.000690779	0.916076	291		blood	PWAS	c3	0.916076	1	CSF3,TAPBP,NEO1,EMILIN3,CADM1,HS6ST3,ZPLD1,DIXDC1,HS3ST4,RCAN1,CRYZL1,NXT2,ISL1,NPTX2,CCDC80,DSG1,ADM,CCN1,FGF20,SCUBE3,COL25A1,MUSK,PIK3C2A,POU2F1,PSMA1,LRFN5,GIP,SFRP2,ASPA,RRAS,ANP32A,BMPR2,CADM2,SEMA3A,TBXAS1,ITSN1,UBB,AP1S2,ELMO1,ESRRA,SHH,PDGFA,SATB1,SOSTDC1,ABL1,NRG4,BST2,GPC4,SRSF7,TOP1,VSIG1,NUDT3,PTEN,MEF2C,PCDH8,CXADR,HEPACAM,FGF7,SLC26A7,RAB3C,ING1,GDI1,PHF3,NRAS
POU6F1_01	MDD	2.50E-06	0.000311551	0.993607	967		blood	PWAS	c3	0.993607	1	FABP2,TLL1,C5,CAMK2D,CBLN1,GMPR,OLFML3,LRRC15,ADAM11,ADCYAP1,CADM1,CRH,STOML2,DLG2,NCAM1,CACNA2D3,FYN,TNFSF13B,NTF3,EFEMP1,CFL2,CXCL13,FAM172A,SEPHS1,CASQ2,ETV5,COL25A1,MPPED2,FSTL1,POU2F1,PTH1R,HS3ST1,GRB7,SKIL,CNMD,EPHB2,DRG1,SYT5,STAU1,ERN1,ID2,PPARGC1A,MGAT4C,TAX1BP3,FABP4,NGF,CTSK,RBFOX2,PPM1L,CELF2
PPARA_01	MDD	-0.00258277	0.00633802	0.683637	76	0.579523	blood	PWAS	c3	0.683637	1	CD36,HMGCS2,SRC,PGF,FBP2,PDZK1,PPARGC1A,ESRRA,PAPLN,CDK16,DNAJA2
PPARA_02	MDD	6.38E-05	0.000371102	0.863427	721		blood	PWAS	c3	0.863427	1	CDH17,TNXB,SLITRK5,LEFTY2,CHMP2B,DLG2,VEGFA,POFUT1,OSM,YARS1,ZNF41,PGF,NLGN3,SERPINF2,EPHB1,RGS8,NXPH3,ACOT8,ARF6,NRGN,PDGFB,SEMA3A,DNAJC27,RAD23B,CREB3L2,ABL1,NRG2,PURA,FGF6,DHH,KPNB1
PPARA_TARGET_GENES	MDD	-3.70E-06	0.000442283	0.993323	415		blood	PWAS	c3	0.993323	1	NAGLU,RAB11A,ALKBH2,CUL1,PAPLN,NME1,IRAK4,UBE2N,PPIA
PPARGC1A_TARGET_GENES	MDD	0.000160697	0.000372914	0.666525	624		blood	PWAS	c3	0.666525	1	CRYZ,CTSH,ACAA1,CKS1B,HSPD1,BAG3,COMMD1,ALB,CACYBP,SERPINH1,PTGES3,HSPA1B,HSPA1A,TIMM21,PCBD1,HSPA1L,ELL,FKBP4,ST13,HIKESHI,HMGB1,HSP90AB1,AHSA1,UBB,APTX,ESRRA,HPD,HSPH1,RAP2A,IL32,BST2,HSPA8,DDX39B,DNAJB6,SHC1,TCP1,HSPE1
PPARG_01	MDD	0.00888481	0.00709344	0.210373	81	0.0737342	blood	PWAS	c3	0.210373	1	APOM,CNTFR,SNRPF,NOVA1,ACOT8,RPRD1B,DNAJA2,PPARGC1A,HSD17B8,ESRRA,SRSF6,CNOT9,PAK4,EEF1B2
PPAR_DR1_Q2	MDD	6.30E-05	0.000328112	0.847708	755		blood	PWAS	c3	0.847708	1	ALPI,INSR,INHBC,COL15A1,ROR1,HTN1,HMGCS2,TMEFF1,PNPLA2,MREG,EFEMP1,STOML2,TP53,GAPDH,DNAJA2,ACADVL,PAK4,ENO3,NR1D1,RNF128,DCTN2,CXCL14,FABP1,EFNB3,SNRPF,TPM2,TOM1L2,KLK6,PGF,SMTN,MARCKSL1,LRP1,HIBADH,HNF1A,TNFRSF12A,ANGPTL8,PTH1R,NEDD9,PRDM1,LRFN5,C3orf18,ARHGEF7,KCNE5,ACOT8,GABARAPL2,GLTP,A1CF,PDZK1,RBKS,GCH1,RPRD1B,CRABP2,ROCK2,RBBP6,THPO,PPARGC1A,HSD17B8,ESRRA,PAPLN,MAP2K3,CDK16,NET1,SATB1,ERBB2,IL4,SRSF6,GPD1,EEF1B2,SPEF1,RRBP1,CSNK2A1,CNOT9,CSF2,DLG4,AOC2
PRAMOONJAGO_SOX4_TARGETS_DN	MDD	0.000150173	0.00069919	0.829938	167		blood	PWAS	c2	0.829938	1	PARP1,PEBP1,BIRC5,GLUL,MAP2K2,EFEMP1,CTSC,SPINK5,CANX,PDCD4,TMED2,ADAM15,LAMP1,MLEC,BIN1,CCNB1,GCSH,UBE2S,HSPA8
PRC1_BMI_UP.V1_DN	MDD	-3.18E-06	0.000194636	0.986975	1220		blood	PWAS	c6	0.986975	1	SPINT1,FABP2,FGFR3,GAS1,MIA,PILRA,CCL18,EFNA5,HYAL1,OPCML,MAPK3,MTHFS,FKBP6,KIR2DL3,NCR1,SERPINA7,CD207,APOA1,EDN2,ATP2A3,PLXNB3,LMOD1,QPRT,PRSS8,KMT2D,SYN3,NXT2,RAPGEF5,FZD10,PCK1,GFAP,TNNT2,FNDC4,DDX25,PDGFB,KCNF1,GALK1,TBXAS1,CA5A,DNAI1,PACSIN3,STMN3,LRP12,COQ8B,DNMT3L,BPNT1,LY6G6C,AP1G2,PLA1A,EVPL
PRC1_BMI_UP.V1_UP	MDD	2.53E-05	0.000226447	0.911195	1409		blood	PWAS	c6	0.911195	1	CD5,ACE,CXCL10,CXCL8,ERAP2,GALNT3,BHMT2,COL10A1,CCL18,SLPI,DKK2,SPON1,IDO1,CCL8,PRND,DPEP1,CHD7,TOR1AIP2,COLEC11,CACNA2D3,YBX2,KIR2DL4,CD5L,ATP1B2,ANGPTL3,KRT1,PELI2,COL13A1,PTGDS,SERPINA3,FGF12,AZU1,RIC3,FOXG1,MADCAM1,KIAA0319L,IL5,ANKRD46,AGAP2,MYL3,ERMAP,S100P,PMEPA1,CLCA1,PTPN7,PSG7,TNFAIP3,BIRC3,EDN1
PRC2_EED_DN.V1_DN	MDD	-8.28E-05	0.000330042	0.801807	546		blood	PWAS	c6	0.801807	1	PDCD1LG2,EHMT2,CCL18,MIA,INHBB,HS6ST1,CXCL12,PCDHGC3,PTK2B,WFDC1,PDE4D,TNFRSF10D,FRS2,PLK1,ENO2,KLK8,VARS1,HMOX1,APLP1,PLXNB3,FER,LMOD1,INSIG1,JUP,MICALL2,CHST3,PLAAT3,TMEM59L,CSDC2,MRAS,ZWILCH,CSPG4,ACY1,SV2A,NDRG4,LIN7A,DLK2,GALK1,CA9,SEMA3B,PACSIN3,TNS4,MVD,FASN,AP1G2,H1-10,DNAJB2,KIF23,PC
PRC2_EED_DN.V1_UP	MDD	2.28E-05	0.000197755	0.908392	1496		blood	PWAS	c6	0.908392	1	CD5,ADGRF5,CXCL10,PCSK1N,GALNT3,AKR1C3,CTSO,VTN,IL1RL1,AFP,CCK,SLPI,DKK2,SPON1,CCL16,DEPP1,CHST11,ADAM17,CUBN,H2BC21,TOR1AIP2,CACNA2D3,GPC5,GDF5,NR3C2,CLGN,NXPH3,ENPP2,SCG5,SLC5A5,KLK6,ZHX3,AKR1B10,PTGDS,PCBD1,RSRP1,SMR3A,ANXA10,OSTM1,BACH1,ZP4,ANGPTL4,ANKRD46,ERMAP,PMEPA1,CLCA1,TUFT1,PTPN7,LRCH4,MADCAM1,PDGFA,CDK2AP1,SATB1,CD244,MPDZ,NMT2,H1-2,GSTA3
PRC2_EZH2_UP.V1_DN	MDD	-5.48E-05	0.000255676	0.830408	777		blood	PWAS	c6	0.830408	1	CDH17,GAS1,PRSS1,CCL18,RPS6KA6,INHBB,PTPRD,LRRC32,CXCL12,FKBP6,SIGLEC5,THBS2,SYT11,ATP4B,HMOX1,CDC25A,ADAMTS5,LGALS7,FCN3,MST1R,AURKB,APLP1,LMOD1,PRIM1,TNFSF11,CD320,TPD52L1,SPAG11A,HBD,EXOSC8,IL17RB,NLGN1,LMNB1,BCCIP,LIN7A,PNOC,BUB1,CAMK4,CGA,DEF6,LRP12,COQ8B,DNMT3L,PTGDS,NGF,TFAM,DOC2B
PRC2_EZH2_UP.V1_UP	MDD	1.44E-05	0.000175137	0.934349	1803		blood	PWAS	c6	0.934349	1	CXCL8,ART3,ATF6,ERAP2,IL6R,MMP10,BHMT2,PRSS3,COL10A1,PCDH9,IL1RL1,AFP,TNFAIP6,FOLR3,SLPI,DKK2,APOF,CDCP1,L1CAM,ASPN,IL15RA,KYNU,SLC14A1,BMP2,ABLIM3,CCK,SMPDL3A,HS3ST3A1,ESM1,ANPEP,IDS,KIR2DL4,CROT,PTHLH,NR3C2,TOR4A,PIR,COL13A1,HBEGF,ITGA2,KLF4,NOVA1,JUP,OSTM1,COLEC10,CLEC2B,CD70,SHISAL1,ADGRG1,ANGPTL4,EPHB2,KIAA0319L,ANKRD46,SEMA3A,TBXAS1,CARD9,PMEPA1,VSNL1,OTUB2,KLK7,PDGFA,ALDH1A3,B4GALNT1,DUSP3,BPGM,PLCB1,EREG,EDN1
PRC2_SUZ12_UP.V1_DN	MDD	2.52E-05	0.000312446	0.935653	677		blood	PWAS	c6	0.935653	1	IGLL1,SLITRK3,AGER,EFNA5,TINAGL1,HYAL1,ST3GAL1,OPCML,CD1D,MAP2K4,LILRA3,PF4,WFDC1,IL1RN,CLEC10A,CCL19,AMBP,SERPINB4,ACP5,IL10RA,PTGDS,LMOD1,STAU2,PRSS8,CHEK1,SYN3,ZWILCH,NLGN1,CA7,TNNT2,CD247,PRKN,SLC4A8,ATP2A3,ALDH3A1,APCS,PGK2,CGA,DNAI1,COQ8B,GNGT2,BPNT1,ACVRL1,NAA10,MAPT,EVPL
PRC2_SUZ12_UP.V1_UP	MDD	2.08E-05	0.00019403	0.914501	1609		blood	PWAS	c6	0.914501	1	SEMA3E,ACE,ERAP2,CCL18,TNFRSF1B,FOLR3,CA11,CHST11,FCN2,PCSK1N,CTSS,IFNA1,POLM,CCK,CA6,CACNA2D3,ELANE,LCP1,COCH,CFB,STAB2,SCG5,TOM1L2,IL1RL2,COL13A1,HBEGF,SLPI,ITGA2,ERMAP,BRDT,POU2F1,OSTM1,CD70,KIAA0319L,LYPD1,BMP3,ANKRD46,ERO1A,MYL3,GPC6,LCAT,CNPY4,PMEPA1,OTUB2,GRP,SST,DOK2,ALDH1A3,SLC6A9,CBX7,MINAR1,CBL,FGF6,EDN1
PRDM5_TARGET_GENES	MDD	-0.00038234	0.000961809	0.690983	239	0.30578	blood	PWAS	c3	0.690983	1	ANTXR2,ATP13A1,AFP,NELL1,PDE4D,LIMA1,CSDE1,DNAJB4,ARPP21,FAP,WARS1,GP6,SH3GLB1,STATH,HMGA2,POR,COL25A1,SDC3,NT5C2,ASPA,UBE2C,CUL3,STX18,P2RX6
PRMT5_TARGET_GENES	MDD	-0.000362967	0.000964059	0.706546	262	0.340153	blood	PWAS	c3	0.706546	1	GABARAP,PRCP,AXL,NRP1,TPST2,EPHA2,CD68,KMT5C,SPINK4,ANKRD1,CFLAR,SQSTM1,TAGLN2,ADAMTS6,TRABD2A,RND3,PGK1,NRAS
PR_01	MDD	-4.92E-05	0.000329021	0.881187	809		blood	PWAS	c3	0.881187	1	TIE1,CD109,CD36,TIMD4,PCDH9,SRGN,MIA,RCN1,AMY2A,DLG3,FSTL5,CCDC126,TYRO3,TRIB2,ADAMTSL1,WFIKKN2,SYNCRIP,SEMA4C,FGF17,DSTN,LRRTM3,RBM3,VAMP2,GDNF,RBM24,HEPACAM2,RGS3,BDNF,BCL6,JPH1,SKIL,TNS2,EPHA7,MSTN,DNAJA2,PDGFB,ADGRB3,ELMO1,GRB2,TIMM8A,DLG2,PCDH8,RAB1B,AGAP2,SLC26A7,PPP1CC
PR_02	MDD	5.61E-05	0.000563655	0.92072	478		blood	PWAS	c3	0.92072	1	CD36,TIMD4,CPB1,SRGN,AMY2A,MPZ,DLG3,FSTL5,CCDC126,ADAMTSL1,SYNCRIP,SEMA4C,FGF17,DSTN,LRRTM3,RBM3,UBE2B,CXCL14,RGS3,BDNF,BCL6,JPH1,CA5B,TNS2,SKIL,EPHA7,ST13,PDGFB,SEMA3A,SH2D1A,ELMO1,KRT20,GRB2,LAMA4,RAB1B,CDKN1A,EEF1B2
PR_Q2	MDD	6.98E-06	0.000227167	0.975485	1088		blood	PWAS	c3	0.975485	1	PDGFRA,LEAP2,LRRTM4,CPNE1,CCL18,HTN1,TCN2,RCN1,AMY2A,NOTCH1,AHSG,DLG3,LEMD1,CD96,PDE4D,ITGAL,STIM1,EPHA2,TYRO3,RNF128,ADAMTSL1,PRDX6,LAMTOR3,KCNIP1,TMEM185A,DSG1,SCUBE3,PRG2,PPP2R3A,ACVR2A,CDH6,CXCL14,HEPACAM2,RGS3,TNMD,BDNF,OPTC,JPH1,LRRC74A,NNAT,CA5B,CDKN1B,CHST9,CNTN4,BMPR2,TAFA1,H2AZ1,CNTF,GRAP,HMGCS1,SEMA3A,NUTF2,ELMO1,ESRRA,UBE3A,KRT20,SHH,BRD4,IL1A,MXI1,HEPACAM,BMP10,FGF10,RAB1B,KLK15,RAB3C,SIT1,POLD4
PSIP1_TARGET_GENES	MDD	1.17E-06	0.000442521	0.997896	397		blood	PWAS	c3	0.997896	1	LEPR,ACADM,HMGA2,UBC,OSBPL9,MYB,ARHGEF2,CLN5,GAS7,TXNRD1,NRG3,GDI2,MEF2C,FYN
PSMB5_TARGET_GENES	MDD	-3.25E-05	0.000489648	0.947132	469		blood	PWAS	c3	0.947132	1	H3C1,HNRNPH1,S100A13,DKK1,THBS1,COL1A1,CDC25B,H2BC21,GAPDH,TPI1,LGALS1,VEGFA,RRM2,PA2G4,LDHA,PRDX1,CYCS,VAMP1,S100A6,SRSF7,TPM2,ARL4D,HNRNPAB,PNP,SPTAN1,DDIT4,ADM,HSPA1B,CCN1,STC2,BRD2,RSRP1,STMN1,CEMIP2,SLC3A2,ARL15,GDNF,TPM1,IMPDH2,BTG2,NPM1,SERPINE1,RHOB,RPSA,H2AZ1,IER3,ID1,UBC,HSP90AB1,ALDOA,CIRBP,UAP1,UBB,TUFT1,ID2,CBX3,APTX,CD44,CFL1,VASN,PKM,FTL,RND3,HNRNPA2B1,SRSF6,ADAMTS4,ADAMTS1,FLNA,H1-2,MCL1,HSPA8,UBE2S,EIF4A2,RPL12
PTEN_DN.V1_DN	MDD	1.15E-05	0.000129192	0.929075	2659		blood	PWAS	c6	0.929075	1	CXCL11,ITIH3,ASIP,RARRES1,TMPRSS6,PRSS3,PRSS2,IL1RL1,FOLR3,SEMA4D,ADGRE5,CCL16,LUM,SELL,CAMK1,MATN3,SERPINA10,LILRA6,HAAO,KCNMB3,PSMB9,RLN2,SLC14A1,CDH11,ST8SIA3,CA6,IL19,CPLX2,PRTN3,SERPINE2,FJX1,LCP1,C1QTNF1,FCN3,NR3C2,CHI3L1,KCNIP1,DNASE1L2,IL17A,DGKB,IL18RAP,ETV5,OLFM1,GNG11,VIM,HS3ST1,CAMK1D,NPPB,FGR,TNR,LIN7A,C4BPA,COQ8B,CCN6,HMGCS1,SH3BGRL,FST,B4GALNT1,TBX3,PTEN,IFNA21,ULBP1,MINAR1,EIF1AY
PTEN_DN.V1_UP	MDD	1.19E-06	0.000232931	0.99591	1262		blood	PWAS	c6	0.99591	1	JAG1,MSMB,EPHA4,PRG3,C5,DEFB1,TEC,DEFA5,COL15A1,MIA,HTN1,TGFBR3,INHBB,NFASC,C2,PRR16,CCN5,ASPN,PTPRJ,CLPS,CPVL,SPOCK2,ITGB2,NTNG1,IFNA6,VCAM1,KIR2DL4,UCHL1,KLK8,BMP7,GAL3ST1,CD27,SRA1,FGF1,EFNB3,RTP4,INSL4,AZU1,GDF10,TNNT3,KLRC4,BDNF,TXNIP,BMPR1B,HS3ST3B1,CYB5R2,IRF9,PDZK1,LYPD1,PRKN,IFNA4,MYBPC1,SPOCK1,MMRN2,SHC2,P2RX6,DSG3,CLEC1B,PGR,LGALS13,BMP10,EDN1,JAM3,SIT1
PTEN_DN.V2_DN	MDD	0.00010139	0.000941606	0.914252	367	0.0163725	blood	PWAS	c6	0.914252	1	FGFR3,TGFBI,MRC2,NEO1,MAPK3,KRT7,PCSK1N,BMP4,SPHK1,EVA1B,MGA,ELANE,CHST12,SERPINH1,ST6GALNAC2,SCGN,CRIP2,FABP6,CRYAA,STMN1,HNF1A,ANXA10,RIC3,KMT2D,CEBPA,NECTIN3,SPDEF,AP4M1,BARD1,FCAR,BATF3,BAMBI,CBX7,TBX3,AP1G2,PTEN,CLEC7A,MAGOHB,SERPINA6
PTEN_DN.V2_UP	MDD	6.99E-05	0.000239938	0.770883	1098		blood	PWAS	c6	0.770883	1	TP53I3,SERPINA5,AKR1C3,SLITRK3,PCSK7,CPA4,IL11RA,CHRDL1,LCN2,CCL16,CXCL8,TNFRSF10D,SECTM1,IL1B,APOL3,TRIB2,THBS4,PLAU,GRID2,NID2,NAALAD2,AKR1B10,PTGDS,IL7R,IL17A,LOXL2,COL13A1,EHF,ANXA3,JUN,RND1,AHSP,NNAT,CA5B,SERPINB5,ANGPTL4,TBX5,CD86,G0S2,SPOCK1,OTUB2,ALDH1A3,CSF1,SATB1,IL32,BIRC3,PTGS2,TIGAR,ARHGDIB,PC
PTF1BETA_Q6	MDD	-4.47E-05	0.000273445	0.87001	1131		blood	PWAS	c3	0.87001	1	HHIP,CD163,CCN4,ERBB3,CELA1,LRRTM4,IGFBP6,SLITRK3,PRSS3,ROR1,ROBO1,SLITRK5,CAPG,PCDHGC3,SMOC1,PLXNC1,TNFRSF1A,STOML2,EVA1B,SLC6A14,GAPDH,ACADVL,DYNLL1,ITPKC,CD274,IMPDH1,KIRREL2,NMT1,NXPH3,MARCKSL1,LIF,ARHGAP30,THRA,SYT7,ITGB7,TRAF4,LRRTM1,ACVR2A,WBP1L,PTPN2,RELB,CASK,ATP1B3,COA3,BCL2L1,KCNE5,STC1,CA7,PANK3,CTCF,HMGB3,TGFB3,SLITRK1,GPC6,YWHAE,RASA1,NCALD,PPARGC1A,LRCH4,REPIN1,ARF3,NPDC1,TREX2,CRK,NPPA,COQ8B,FOXO3,NTRK1,PURA,DLG4,BAD
PTPRA_TARGET_GENES	MDD	0.0001158	0.000350955	0.741432	323		blood	PWAS	c3	0.741432	1	MICB,MSMP,KREMEN1,GNAS,CPLX2,TTC9B,PSMB4,CD160,IL10RA,C1orf43,OLFM1,SYN3,PGK1,PPP1R8,PAPPA2,CIRBP,RAD1,ADGRB3,HDGF
PTTG1_TARGET_GENES	MDD	-2.66E-05	0.000404549	0.947479	419		blood	PWAS	c3	0.947479	1	NAGLU,WBP1L,RBBP4,TIMM50,SYF2,SUMO2
PUIFFE_INVASION_INHIBITED_BY_ASCITES_UP	MDD	4.03E-05	0.000299027	0.892749	543		blood	PWAS	c2	0.892749	1	MICB,BCAM,AKR1C3,MAZ,ASB9,F3,KIR2DL5A,BPNT2,TKT,SAP30,LYN,ASCC1,EPOR,ENO1,G6PD,KPNA2,PRKCA,AKR1B10,OSMR,TYMS,ETS2,FHL1,PLIN3,BCL2L1,PGK1,RAB4A,AKR1C1,HMGB3,PABPC3,IGFBP4,GCLM,KPNB1,UBE2G1,LRRC59
PUJANA_BREAST_CANCER_WITH_BRCA1_MUTATED_DN	MDD	-6.83E-05	0.00069569	0.921809	186		blood	PWAS	c2	0.921809	1	TBCA,PAXIP1,CD47,TOP1,DDX39B
PUJANA_BREAST_CANCER_WITH_BRCA1_MUTATED_UP	MDD	0.000420773	0.00682671	0.950852	69	0.0639418	blood	PWAS	c2	0.950852	1	FOXM1,MRE11,RPIA,STMN1,TOPBP1,AURKB,CDKN2C,EXOSC8,CDK1,NDC80,MCM6,SH2D1A,NCK1,MSH2,ASF1A,ILF3,SNRPA,CNOT9,UBE2S
PXR_Q2	MDD	3.30E-05	0.000297046	0.911414	992		blood	PWAS	c3	0.911414	1	SOD3,ITIH3,ITIH2,EDC4,HTN1,AMY2B,SEMA4A,IL11RA,KLK13,CHST11,ATP1B1,APOA5,CKS1B,NRP1,NRG1,CTRC,NRXN3,CSDE1,HEBP1,SMAD1,WFIKKN2,PSME1,UGP2,PYGL,NR3C2,PLAT,NXPH3,FABP6,LRRTM3,IL10,APP,ETV5,HCN1,NLGN3,PLEKHA1,MICALL2,EMID1,BDNF,PRSS35,FSTL1,FTCD,FGR,ADAM15,ATAD2,CNTF,TNFSF15,DARS1,SMAD3,ALDOA,DRG1,ANGPT2,HMG20A,RAB5C,PRKCSH,SAT1,VASN,SRSF6,AP1G2,NR5A2,IL11,MANF,FKBP2,PLCG2,PURA,SHC1,CDK2AP1,GDI1,MAP4K3,SERPINC1,GAP43,PRKACA
PYEON_CANCER_HEAD_AND_NECK_VS_CERVICAL_DN	MDD	6.60E-05	0.000690622	0.923921	320		blood	PWAS	c2	0.923921	1	DPT,LRRC15,IL1R2,MEGF10,CDSN,DEFB4A,DSC1,KLK8,KRTDAP,ASPRV1,KLK7,EIF1AY
PYEON_HPV_POSITIVE_TUMORS_DN	MDD	-0.00292519	0.00617885	0.635914	116	0.48278	blood	PWAS	c2	0.635914	1	DEFB4A,KLK8,PTHLH,KRTDAP,NAP1L2
PYEON_HPV_POSITIVE_TUMORS_UP	MDD	-5.27E-06	0.000298707	0.985923	723		blood	PWAS	c2	0.985923	1	AMY1A,LY75,NOTCH1,DHFR,BTNL9,TYMS,SYNGR3,CDKN2C,IL17RB,TARDBP,BARD1,MYB,ATAD2,RBBP4,NR1D2,PSIP1
RAAGNYNNCTTY_UNKNOWN	MDD	2.61E-05	0.000330448	0.937164	505		blood	PWAS	c3	0.937164	1	IL1RAP,CBLIF,PROK2,HTN1,SEMA7A,DCUN1D1,IGF1,NRXN3,CTSS,CPA2,GLRX5,DLG2,LSAMP,ENPP2,S100A9,ZHX3,HSCB,ULK3,SCUBE3,OLFM4,GDNF,BDNF,RGS8,SFRP2,RUNX3,JMJD6,CRIM1,BMPR2,CNTF,PDGFB,FBLN5,PELO,PTPN7,YWHAQ,PPARGC1A,ADAMTS6,ADGRB3,NNMT,SATB1,FST,GPC4,PHEX,MXI1,ADSS2,MAFG,AGAP2,ZFP91,SETD2,TIAL1,BAD
RACCACAR_AML_Q6	MDD	7.56E-05	0.000296676	0.798881	1049		blood	PWAS	c3	0.798881	1	MSMB,HHIP,MAP1LC3A,PTPRS,SCN2B,CPNE1,EDC4,PROK2,DKK1,THBS3,LIFR,SDF2L1,HSP90B1,PPP2R3A,CFP,RGMA,CHAD,PLXNC1,CPA2,SYT9,CCL2,IFNG,RNF43,FGFR1,SELENOH,TNFRSF12A,TBPL1,BCAR3,REXO2,SOST,CFH,AKT2,ENTPD3,SPINK6,CD69,FDCSP,IL7R,IL17A,LIF,VASN,ARHGAP30,PRRG4,ITGB7,PGF,POU2F1,ACVR2A,IL3,MSRA,PBK,BCL6,BMPR1B,PDGFC,COA3,CTHRC1,GPX1,LCK,ARHGEF2,RHOG,TBX5,BATF,STAU1,HPCAL1,RBBP6,NUTF2,AP1S2,RGS1,BATF3,IL17F,AGO1,DOK2,OSCAR,TSSK2,GPD1,CYTIP,MAFG,CSF2,CBL,SLC26A7,ARHGAP45,EIF5A
RACTNNRTTTNC_UNKNOWN	MDD	-0.000144906	0.000440581	0.742233	374		blood	PWAS	c3	0.742233	1	TGFBI,SLITRK5,ADAM22,STOML2,SGF29,TYRO3,HGF,SDF2,MRPL34,WBP1L,CD99L2,PI15,PDE6D,GPX1,DDX25,NFATC4,CTF1,CTCF,ENOX2,GFUS,NOP16,DPYSL2,UBE2N,PURA
RADAEVA_RESPONSE_TO_IFNA1_DN	MDD	0.00577804	0.00645918	0.37103	71	0.111152	blood	PWAS	c2	0.37103	1	MET,KIT,GLP1R,PDGFA,AP1G2
RADAEVA_RESPONSE_TO_IFNA1_UP	MDD	5.76E-05	0.000570638	0.919597	209		blood	PWAS	c2	0.919597	1	CXCL10,CXCL11,CASP3,LGALS3BP,UBE2D3,VCAM1,PSME1,AKR7A2,ISG15,TNFSF10,MX1,IRF1,CDKN1B,PIAS4,IL12RB2,UBE2L6,BST2,STAT1,KLK3,PRKCQ
RAFFEL_VEGFA_TARGETS_DN	MDD	0.000363632	0.00097957	0.710477	154	0.419455	blood	PWAS	c2	0.710477	1	IL18R1
RAF_UP.V1_DN	MDD	-4.79E-05	0.000284063	0.866188	1102		blood	PWAS	c6	0.866188	1	UGDH,MICB,MSMB,MINPP1,KITLG,TCN1,DKK1,LRIG1,ROBO1,IGF1R,CCN5,MGP,CHST15,TFF1,ALCAM,EFNB2,TFPI,KYNU,ELAPOR1,GFRA1,SLC6A14,ENAH,PDGFRL,BAG3,VAV3,GHR,CRABP1,APBB2,CA12,TFF3,IGFBP5,DDIT4,SERPINA3,STC2,PLS1,GTF2I,PDCD4,FAM234B,ARL3,AK4,OSTM1,CASK,GULP1,SATB2,CPE,SPIN1,LIN7C,ADGRG1,FANCF,CALB2,PXDN,PDZK1,MYB,AGR2,ID1,TGIF2,SH3BGRL,S100A14,ID2,MDK,IL24,RND3,BAMBI,DIDO1,GPC4,IGFBP4,MPDZ,MXI1,TGFB2,JAK2,PLCB1,PGR
RAMJAUN_APOPTOSIS_BY_TGFB1_VIA_MAPK1_UP	MDD	-0.0252324	0.019361	0.192485	10	0.19042	blood	PWAS	c2	0.192485	1	HSPA1B,SH3GLB1,BCL2L11
RAMJAUN_APOPTOSIS_BY_TGFB1_VIA_SMAD4_UP	MDD	0.0140243	0.0126882	0.269029	22	0.663297	blood	PWAS	c2	0.269029	1	TGFB1,SH3GLB1,BCL2L11,BCL6,PDCD6IP,TNFAIP3
RAMPON_ENRICHED_LEARNING_ENVIRONMENT_EARLY_DN	MDD	-0.00845823	0.0183983	0.645712	14	0.210808	blood	PWAS	c2	0.645712	1	PREP,NRGN,DNAJB6
RAMPON_ENRICHED_LEARNING_ENVIRONMENT_EARLY_UP	MDD	0.00492392	0.00932917	0.59764	49	0.174494	blood	PWAS	c2	0.59764	1	TAC1,VAMP2,HNRNPM,HSPA5,MFAP5,RHOA,PTGDS,MAP4K3
RAMPON_ENRICHED_LEARNING_ENVIRONMENT_LATE_UP	MDD	1.27E-05	0.000694938	0.98541	194		blood	PWAS	c2	0.98541	1	XPNPEP1,TBCA,USP21,VLDLR,PSMB3,CALB2,CLPP,CDH2,DLG4
RAPA_EARLY_UP.V1_DN	MDD	7.40E-05	0.000326484	0.820665	1027		blood	PWAS	c6	0.820665	1	PLXND1,GFRA2,ENG,ADH6,SELPLG,MET,COL10A1,IL11RA,NAGPA,KISS1,AXL,SMAP1,HAAO,F10,EPHB4,LGALS3BP,IGFBP3,SOS1,IL12RB1,LHB,GUCA2B,SNTB1,SNTA1,KRT17,ITPKC,GRN,PSD,GLUL,CACNB4,PPY,ROR2,DSG1,CRIP2,HSPA1A,CAV3,CHKB,FLT3LG,NFE2L1,CRMP1,THOC1,GNRH2,GPT,ZNF175,PSMA7,PCSK2,CDH12,ACY1,NCF1,ASMTL,EIF4EBP1,EDDM3A,ESRRA,COL9A1,SCO2,XRCC1,BCAT2,RAB5B
RAPA_EARLY_UP.V1_UP	MDD	5.01E-05	0.000263965	0.849582	905		blood	PWAS	c6	0.849582	1	PDE5A,CTSF,ATF6,CES1,COL6A1,KRT19,VTN,HSPB6,SCN2B,EFNA5,PTPRD,ADGRE5,L1CAM,HMBS,CBX5,MPO,TGM4,SLIT1,HPGD,NUDCD3,ANPEP,LDOC1,ITPKA,CTSD,CDON,CHRD,PDE4A,KLK6,PRKCG,FGFR2,PRG2,ST8SIA3,ITGA5,CEBPA,CASK,MYRF,PDE2A,GMDS,GAPDHS,NUCB1,B3GNT6,TIMP2,ASPH,KIAA0040,SST,LST1,INS,PTK6,PLA2G5
RAX2_TARGET_GENES	MDD	1.30E-05	0.00097459	0.989347	156	0.385768	blood	PWAS	c3	0.989347	1	EMC4,PSMA5,TNFSF9,TEAD4,ZWILCH,COPS2,PFDN1,SCAMP5,ERCC1,EHD4,CSDE1,PLBD1,HINT2,CFL1,HDGF,UBE2N
RBM15_TARGET_GENES	MDD	-4.06E-06	0.000401058	0.991918	583		blood	PWAS	c3	0.991918	1	HNRNPH1,MAN1C1,CXCL12,ANXA5,MDGA1,CD248,NHLRC3,CHD7,H2BC21,TPI1,CST6,CTNNB1,NSFL1C,HNRNPAB,UBC,ABL2,PRPSAP2,NMRK1,ZPBP2,AKAP7,VIM,INSL3,C15orf48,DUSP28,ING1,EIF4A2,OSTF1,VSNL1,PTP4A1,CSNK1D,BAMBI,SUMO2,MCL1,TICAM2,GIPC1,PHF3
RB_DN.V1_DN	MDD	0.000174867	0.000487134	0.719618	643		blood	PWAS	c6	0.719618	1	TLL1,TNC,MMP9,LAMC2,LIFR,ANXA6,HSPA5,IGFBP3,TMCC3,ARL1,AGRN,DYNLL1,PSME1,PPBP,ADAM12,PMVK,AGR3,MYORG,LAMTOR3,ANXA11,P4HA1,S100A16,CD9,CALCB,DKK3,FLNA,CTSC,PDCD6,FURIN,STC2,ST8SIA2,NDRG1,NEDD9,DNAJC4,FHL1,HS3ST1,GOSR2,LMAN1,UROS,NSDHL,COL18A1,DDIT4,BCCIP,RB1,DDIT3,PDGFB,MMP13,PSME2,CAP1,CD44,LGALS9,CREB3L2,BST2,ADAMTS1,EIF4E,C18orf32
RB_DN.V1_UP	MDD	-3.62E-05	0.000440006	0.934506	439		blood	PWAS	c6	0.934506	1	PCDH10,PLXNB2,MRE11,MANSC1,MAPK13,TNFSF9,STUB1,NME4,PMM1,RRM2,IL36RN,NXT1,CRIP2,HAT1,SFRP1,THRA,STMN1,PRIM1,UBE2T,POLE2,TGM1,TNFRSF18,BTG2,GRB7,SNAP25,FBP1,MAN1B1,MCM6,ID1,NANS,SPOCK1,PMS2,SULF2,DCXR,TIMELESS,NUDT5,MYC,MDM2,LCMT1,PCNA,GCLM,ARTN,PDXP,POLD4
RB_P107_DN.V1_DN	MDD	0.000302443	0.000489458	0.536632	405		blood	PWAS	c6	0.536632	1	TLR2,NRBP1,CXCL12,PRND,PLEKHA7,CTSL,PPA2,ARL1,ACADVL,DYNLL1,SYTL1,UBE2G2,ARPC1B,PMM2,PGD,S100A9,S100A16,ACP5,PDCD6,DDIT4,SLPI,CCDC90B,STAT6,POR,GLRX,GSTA4,SRI,UROS,ANXA4,AIMP1,GALNT11,BCCIP,CRABP2,CAP1,APTX,IARS1,HSPH1,PTPN9,PAFAH1B3,ANXA1,PPBP,NMI,NFE2L1,STX7,AARS1,TARS1,EDN1
RB_P107_DN.V1_UP	MDD	-1.15E-05	0.000275024	0.966716	687		blood	PWAS	c6	0.966716	1	TEK,RRM1,COL6A1,BGN,SLIT3,CD248,DHFR,BLVRB,COL1A1,LGALS3BP,RPA2,CDC25B,CDH11,RRM2,CA2,MFGE8,PRC1,S100A4,PCOLCE,COL6A2,NXT1,STMN1,FEN1,PRIM1,POLE2,DYNLT1,EFS,FSTL1,TAGLN,GMNN,ETHE1,TSSC4,LCK,FANCL,LYPD1,MCM6,MAD2L1,CD81,ORC6,CDH2,PRDX4,FBLN5,EDN2,TMEM119,H1-10,SERPINF1,PCNA,VEGFB
RB_P130_DN.V1_UP	MDD	7.74E-05	0.000374092	0.836161	447		blood	PWAS	c6	0.836161	1	SEMA6B,GC,DCTPP1,SDF2L1,RACGAP1,RAD51D,PF4,BIRC5,SNTA1,COL11A2,SULT1B1,SELENOH,CRTAC1,CRLF1,DUSP13,VSIG2,RABEPK,STAT5B,HINT1,HMGA2,AURKA,TRAF4,ALK,CARD19,AURKB,TK1,LSM4,GREM2,MRAS,CCNB2,CDK1,NPPB,UBE2C,PDZK1,IER3,SNN,ATP2A3,EIF1B,MYG1,FGF10,STMN3,FST,KIF22,GFER,PIWIL1
REACTOME_ABACAVIR_ADME	MDD	0.00884285	0.00703355	0.208668	72	0.267886	blood	PWAS	c2	0.208668	1	ADH1A,GUK1,NT5C2,PCK1
REACTOME_ABACAVIR_METABOLISM	MDD	0.00884285	0.00703355	0.208668	72	0.267886	blood	PWAS	c2	0.208668	1	ADH1A,GUK1,NT5C2,PCK1
REACTOME_ABC_TRANSPORTERS_IN_LIPID_HOMEOSTASIS	MDD	0.00215281	0.0057459	0.707907	103	0.730985	blood	PWAS	c2	0.707907	1	APOA1
REACTOME_ABERRANT_REGULATION_OF_MITOTIC_G1_S_TRANSITION_IN_CANCER_DUE_TO_RB1_DEFECTS	MDD	0.0217655	0.0120259	0.0703127	26	0.373477	blood	PWAS	c2	0.0703127	1	CDKN1B,RB1,CDKN1A
REACTOME_ACTIVATION_OF_ANTERIOR_HOX_GENES_IN_HINDBRAIN_DEVELOPMENT_DURING_EARLY_EMBRYOGENESIS	MDD	0.010925	0.00772074	0.157062	49	0.420304	blood	PWAS	c2	0.157062	1	H3C1,H2BC21,CREBBP,KMT2D,JUN,PAXIP1,YY1,RBBP5,H2AZ1,WDR5,CTCF,KMT2C,RBBP4,POLR2J,CNOT9,POLR2K
REACTOME_ACTIVATION_OF_ATR_IN_RESPONSE_TO_REPLICATION_STRESS	MDD	0.0252804	0.0156122	0.105388	15	0.767552	blood	PWAS	c2	0.105388	1	RPA2,CHEK1,MCM6,RAD1,ORC6,CDC25A
REACTOME_ACTIVATION_OF_CASPASES_THROUGH_APOPTOSOME_MEDIATED_CLEAVAGE	MDD	-0.0195721	0.0158861	0.217937	15	0.19001	blood	PWAS	c2	0.217937	1	CASP3,CYCS,APAF1
REACTOME_ACTIVATION_OF_KAINATE_RECEPTORS_UPON_GLUTAMATE_BINDING	MDD	0.00757388	0.00908485	0.40446	40	0.0807137	blood	PWAS	c2	0.40446	1	DLG3,GNG11,NCALD,GNGT2,PLCB1,DLG4
REACTOME_ACTIVATION_OF_NIMA_KINASES_NEK9_NEK6_NEK7	MDD	0.00929164	0.0088438	0.293424	35	0.163881	blood	PWAS	c2	0.293424	1	PLK1,CCNB2,CDK1,NEK7,CCNB1
REACTOME_ACTIVATION_OF_PPARGC1A_PGC_1ALPHA_BY_PHOSPHORYLATION	MDD	0.0208837	0.0129269	0.106198	22	0.326446	blood	PWAS	c2	0.106198	1	MAPK12,PPARGC1A,MAPK11,MAPK14
REACTOME_ACTIVATION_OF_RAC1_DOWNSTREAM_OF_NMDARS	MDD	-0.000222967	0.000971218	0.818422	229	0.28433	blood	PWAS	c2	0.818422	1	CAMK1,ARHGEF7,CAMKK1,RAC1
REACTOME_ACTIVATION_OF_SMO	MDD	0.000350803	0.000987322	0.722359	103	0.838153	blood	PWAS	c2	0.722359	1	GAS1,KIF3A,CDON,IHH,BOC,SHH,DHH,GRK2,ARRB1
REACTOME_ACTIVATION_OF_THE_AP_1_FAMILY_OF_TRANSCRIPTION_FACTORS	MDD	-0.00661966	0.0079624	0.405767	53	0.0168547	blood	PWAS	c2	0.405767	1	MAPK8,MAPK3,MAPK10,MAPK9,JUN,MAPK11,MAPK14,MAPK1
REACTOME_ACTIVATION_OF_THE_PHOTOTRANSDUCTION_CASCADE	MDD	1.28E-05	0.000995211	0.989714	40	0.723236	blood	PWAS	c2	0.989714	1	CSAG1,RHOC,RHOD,RHOB,RHOG,RHOA
REACTOME_ACTIVATION_OF_THE_TFAP2_AP_2_FAMILY_OF_TRANSCRIPTION_FACTORS	MDD	-0.00462718	0.0098127	0.637248	25	0.35212	blood	PWAS	c2	0.637248	1	CREBBP,YEATS4,WWOX
REACTOME_ACYL_CHAIN_REMODELLING_OF_PC	MDD	-0.000102177	0.000350365	0.770569	459		blood	PWAS	c2	0.770569	1	PLA2R1,PLA2G2A,PLA2G2E,PLA2G2D,PLAAT3,PLBD1,PLA2G10,PLA2G1B,PLA2G5,LPCAT2
REACTOME_ACYL_CHAIN_REMODELLING_OF_PE	MDD	-0.000104504	0.000350278	0.765438	469		blood	PWAS	c2	0.765438	1	PLA2R1,PLA2G2A,PLAAT4,PLA2G2E,PLAAT2,PLA2G2D,PLAAT3,PLBD1,PLA2G10,PLA2G1B,PLA2G5
REACTOME_ACYL_CHAIN_REMODELLING_OF_PG	MDD	-0.000111559	0.00035034	0.750159	464		blood	PWAS	c2	0.750159	1	PLA2R1,PLA2G2A,PLA2G2E,PLA2G2D,PLA2G10,PLA2G1B,PLA2G5
REACTOME_ACYL_CHAIN_REMODELLING_OF_PI	MDD	-0.000103747	0.000350359	0.767142	461		blood	PWAS	c2	0.767142	1	PLA2R1,PLA2G2A,PLA2G2E,PLA2G2D,PLAAT3,PLBD1,PLA2G10,PLA2G1B,PLA2G5
REACTOME_ACYL_CHAIN_REMODELLING_OF_PS	MDD	-0.000106107	0.000350367	0.762007	459		blood	PWAS	c2	0.762007	1	PLA2R1,PLA2G2A,PLA2G2E,PLA2G2D,PLAAT3,PLA2G10,PLA2G1B,PLA2G5,PLA1A
REACTOME_ADVANCED_GLYCOSYLATION_ENDPRODUCT_RECEPTOR_SIGNALING	MDD	-0.000214787	0.000695062	0.757307	236		blood	PWAS	c2	0.757307	1	AGER,MAPK3,SAA1,LGALS3,S100A12,PRKCSH,APP,HMGB1,CAPZA1,DDOST,MAPK1
REACTOME_ALPHA_DEFENSINS	MDD	-1.59E-05	0.000968788	0.986887	230	0.795884	blood	PWAS	c2	0.986887	1	DEFA5,PRSS3,PRSS2,DEFA1,CD4
REACTOME_ALPHA_LINOLENIC_OMEGA3_AND_LINOLEIC_OMEGA6_ACID_METABOLISM	MDD	0.0078642	0.00961826	0.413567	59	0.0694501	blood	PWAS	c2	0.413567	1	ACAA1,ACOT8
REACTOME_AMINO_ACID_TRANSPORT_ACROSS_THE_PLASMA_MEMBRANE	MDD	0.000242779	0.0133173	0.985455	18	0.19748	blood	PWAS	c2	0.985455	1	SLC6A14,SLC3A2,SLC3A1
REACTOME_AMPK_INHIBITS_CHREBP_TRANSCRIPTIONAL_ACTIVATION_ACTIVITY	MDD	-0.00872118	0.0082725	0.291774	37	0.533009	blood	PWAS	c2	0.291774	1	ADIPOQ
REACTOME_ANCHORING_OF_THE_BASAL_BODY_TO_THE_PLASMA_MEMBRANE	MDD	-0.0103707	0.00930278	0.264938	32	0.0121689	blood	PWAS	c2	0.264938	1	DYNLL1,DCTN2,MAPRE1,PLK1,RAB11A,CDK1,PPP2R1A,CETN2,YWHAE,NDE1,CSNK1D,TCTN2,PRKACA
REACTOME_ANTIGEN_PRESENTATION_FOLDING_ASSEMBLY_AND_PEPTIDE_LOADING_OF_CLASS_I_MHC	MDD	-4.90E-05	0.000255985	0.848145	809		blood	PWAS	c2	0.848145	1	ERAP1,ERAP2,TAPBP,B2M,SEC13,CANX,BECN1,HSPA5,PDIA3
REACTOME_APOBEC3G_MEDIATED_RESISTANCE_TO_HIV_1_INFECTION	MDD	-0.0183774	0.0207127	0.374945	12	0.194847	blood	PWAS	c2	0.374945	1	APOBEC3G,HMGA1,PSIP1,PPIA
REACTOME_APOPTOSIS_INDUCED_DNA_FRAGMENTATION	MDD	-0.0141293	0.0105732	0.181442	30	0.206318	blood	PWAS	c2	0.181442	1	CASP3,KPNA1,HMGB1,KPNB1,H1-2
REACTOME_ARACHIDONIC_ACID_METABOLISM	MDD	0.000115795	0.000403788	0.774287	433		blood	PWAS	c2	0.774287	1	HPGDS,DPEP2,PTGR1,AKR1C3,DPEP1,CBR1,HPGD,PTGES3,PTGDS,PTGR2,FAAH2,PON1,GPX1,ALOX15B,LTA4H,TBXAS1,PTGES2,MAPKAPK2,GPX2,PTGS2
REACTOME_ARMS_MEDIATED_ACTIVATION	MDD	-0.00207828	0.014366	0.884974	11	0.624881	blood	PWAS	c2	0.884974	1	NGF,YWHAB,BRAF,NTRK1,CRK
REACTOME_ASPARTATE_AND_ASPARAGINE_METABOLISM	MDD	-0.000139588	0.000983228	0.887104	116	0.485865	blood	PWAS	c2	0.887104	1	FOLH1,NAALAD2,GOT1,ASPA
REACTOME_ASSEMBLY_AND_CELL_SURFACE_PRESENTATION_OF_NMDA_RECEPTORS	MDD	-9.14E-06	0.000697456	0.989539	178		blood	PWAS	c2	0.989539	1	CAMK2D,NEFL,CAMK2A,DLG3,LIN7C,LIN7A,ACTN2,LIN7B,CASK,DLG2,CAMK2B,DLG4
REACTOME_ASSEMBLY_OF_ACTIVE_LPL_AND_LIPC_LIPASE_COMPLEXES	MDD	0.000185293	0.000972707	0.848923	175	0.549575	blood	PWAS	c2	0.848923	1	APOA5,ANGPTL3,FURIN,APOA4,MBTPS1,ANGPTL8,APOC2,ANGPTL4
REACTOME_ASSEMBLY_OF_THE_ORC_COMPLEX_AT_THE_ORIGIN_OF_REPLICATION	MDD	-0.00971915	0.0117596	0.40853	27	0.0678875	blood	PWAS	c2	0.40853	1	H3C1,H2BC21,KPNA1,H2AZ1,ORC6,KPNA6,KPNB1
REACTOME_ATF6_ATF6_ALPHA_ACTIVATES_CHAPERONES	MDD	0.000311941	0.000696809	0.65439	238		blood	PWAS	c2	0.65439	1	ATF6,HSP90B1,HSPA5,DDIT3,MBTPS1
REACTOME_ATF6_ATF6_ALPHA_ACTIVATES_CHAPERONE_GENES	MDD	0.000328307	0.000696719	0.637485	243		blood	PWAS	c2	0.637485	1	ATF6,HSP90B1,HSPA5,DDIT3
REACTOME_ATTACHMENT_AND_ENTRY	MDD	-2.86E-05	0.000401187	0.943225	512		blood	PWAS	c2	0.943225	1	HSPG2,NRP1,CTSL,AGRN,GPC5,GPC1,HAVCR1,GPC3,FURIN,GPC2,SDC3,GPC6,GPC4,ACE2
REACTOME_ATTACHMENT_OF_GPI_ANCHOR_TO_UPAR	MDD	-0.0160981	0.00918888	0.0797887	46	0.533705	blood	PWAS	c2	0.0797887	1	PLAUR
REACTOME_AURKA_ACTIVATION_BY_TPX2	MDD	-0.0123647	0.0103503	0.232238	27	0.0220074	blood	PWAS	c2	0.232238	1	PLK1,CETN2,DYNLL1,DCTN2,MAPRE1,AURKA,CDK1,PPP2R1A,YWHAE,NDE1,CSNK1D,PRKACA
REACTOME_AZATHIOPRINE_ADME	MDD	3.72E-05	0.000404813	0.926877	352		blood	PWAS	c2	0.926877	1	GSTM1,GSTA1,IMPDH1,GUK1,VAV3,TPMT,IMPDH2,NME2,VAV1,XDH,NME1,GMPS,RAC1,HPRT1
REACTOME_A_TETRASACCHARIDE_LINKER_SEQUENCE_IS_REQUIRED_FOR_GAG_SYNTHESIS	MDD	-8.58E-05	0.00056637	0.879542	340		blood	PWAS	c2	0.879542	1	B4GALT7,BGN,HSPG2,NCAN,BCAN,AGRN,B3GALT6,GPC5,GPC1,GPC3,GPC2,SDC3,CSPG4,GPC6,VCAN,GPC4
REACTOME_BASE_EXCISION_REPAIR_AP_SITE_FORMATION	MDD	-0.017513	0.0196923	0.373826	11	0.149035	blood	PWAS	c2	0.373826	1	H2BC21,MUTYH,TINF2,H2AZ1,TERF1,MPG
REACTOME_BETA_CATENIN_PHOSPHORYLATION_CASCADE	MDD	3.25E-05	0.000698854	0.962902	180		blood	PWAS	c2	0.962902	1	CTNNB1,PPP2R5A,PPP2R1A
REACTOME_BETA_OXIDATION_OF_BUTANOYL_COA_TO_ACETYL_COA	MDD	0.00642298	0.011431	0.574191	29	0.357066	blood	PWAS	c2	0.574191	1	HADH,ECHS1,ACADS
REACTOME_BETA_OXIDATION_OF_HEXANOYL_COA_TO_BUTANOYL_COA	MDD	0.00642298	0.011431	0.574191	29	0.357066	blood	PWAS	c2	0.574191	1	HADH,ECHS1,ACADS
REACTOME_BETA_OXIDATION_OF_PRISTANOYL_COA	MDD	-5.99E-05	0.000991081	0.951819	87	0.216528	blood	PWAS	c2	0.951819	1	CROT,CRAT,ACOT8
REACTOME_BETA_OXIDATION_OF_VERY_LONG_CHAIN_FATTY_ACIDS	MDD	7.74E-05	0.0007013	0.912153	124		blood	PWAS	c2	0.912153	1	ACAA1,DECR2,ECI2,ACOT8,MLYCD
REACTOME_BILE_ACID_AND_BILE_SALT_METABOLISM	MDD	4.16E-05	0.000572481	0.942062	185		blood	PWAS	c2	0.942062	1	AKR1C3,NCOA2,AKR1C4,STARD5,AKR1D1,ALB,FABP6,NR1H4,ACOT8,AKR1C1,OSBPL9,SLC27A2
REACTOME_BIOSYNTHESIS_OF_EPA_DERIVED_SPMS	MDD	0.0252233	0.0157044	0.108245	14	0.226089	blood	PWAS	c2	0.108245	1	HPGD,LTA4H,PTGS2
REACTOME_BIOSYNTHESIS_OF_THE_N_GLYCAN_PRECURSOR_DOLICHOL_LIPID_LINKED_OLIGOSACCHARIDE_LLO_AND_TRANSFER_TO_A_NASCENT_PROTEIN	MDD	-7.68E-05	0.000683811	0.91052	401		blood	PWAS	c2	0.91052	1	ST3GAL6,CTSA,ST3GAL1,NANP,PMM1,NAGK,ST3GAL5,PMM2,ST8SIA4,ST6GALNAC2,NEU1,GLB1,ST8SIA2,ST8SIA3,GNPNAT1,GMDS,ST6GALNAC6,NPL,ST8SIA6,ST6GALNAC1,NANS,UAP1,GFUS,MVD,ST6GALNAC3,ST6GALNAC5
REACTOME_BLOOD_GROUP_SYSTEMS_BIOSYNTHESIS	MDD	1.00E-05	0.000372185	0.97846	667		blood	PWAS	c2	0.97846	1	ST3GAL6,FUT5,FUT10,B3GALT2,FUT3,ST6GALNAC6,FUT9,FUT2,B3GALT1
REACTOME_BMAL1_CLOCK_NPAS2_ACTIVATES_CIRCADIAN_GENE_EXPRESSION	MDD	7.44E-05	0.000698546	0.915224	126		blood	PWAS	c2	0.915224	1	NCOA2,CREBBP,F7,SERPINE1,PPARA,MED1
REACTOME_BRANCHED_CHAIN_AMINO_ACID_CATABOLISM	MDD	-8.29E-05	0.000993725	0.933533	61	0.354432	blood	PWAS	c2	0.933533	1	ECHS1,IVD,DLD,ACAT1,HIBADH,HIBCH,ALDH6A1,ACADSB,ACAD8,BCAT2
REACTOME_BUTYRATE_RESPONSE_FACTOR_1_BRF1_BINDS_AND_DESTABILIZES_MRNA	MDD	0.00332887	0.00760584	0.661624	42	0.598328	blood	PWAS	c2	0.661624	1	EXOSC3,DCP1A,EXOSC1,YWHAB,EXOSC8,MAPKAPK2,AKT1
REACTOME_BUTYROPHILIN_BTN_FAMILY_INTERACTIONS	MDD	1.68E-05	0.000373895	0.96411	371		blood	PWAS	c2	0.96411	1	CD209,BTN3A3,BTNL8,BTNL9,BTN3A1,XDH,BTN2A1
REACTOME_CALCINEURIN_ACTIVATES_NFAT	MDD	0.0200745	0.012784	0.116349	24	0.0391338	blood	PWAS	c2	0.116349	1	PPP3R1,NFATC1,PPIA
REACTOME_CAMK_IV_MEDIATED_PHOSPHORYLATION_OF_CREB	MDD	0.00224335	0.00609443	0.7128	80	0.410316	blood	PWAS	c2	0.7128	1	CAMK2D,CAMK2A,KPNA2,CAMK4,CAMK2B,CAMKK1
REACTOME_CA_DEPENDENT_EVENTS	MDD	0.00464362	0.0059439	0.434661	88	0.218386	blood	PWAS	c2	0.434661	1	CAMK2D,CAMK2A,KPNA2,PRKCA,PRKCG,PRKAR1B,PRKAR2A,CAMK4,PDE1A,CAMK2B,CAMKK1,GRK2,MAPK1,PRKACA
REACTOME_CHK1_CHK2_CDS1_MEDIATED_INACTIVATION_OF_CYCLIN_B_CDK1_COMPLEX	MDD	0.00552504	0.0107885	0.608565	23	0.278671	blood	PWAS	c2	0.608565	1	CHEK1,YWHAB,CDK1,YWHAE,YWHAQ,CCNB1,CHEK2,YWHAZ
REACTOME_CHL1_INTERACTIONS	MDD	0.00304497	0.00559668	0.586396	101	0.0782807	blood	PWAS	c2	0.586396	1	CHL1,NRP1,ITGA2,HSPA8
REACTOME_CHOLESTEROL_BIOSYNTHESIS	MDD	-0.00731739	0.00558062	0.189786	85	0.716117	blood	PWAS	c2	0.189786	1	HSD17B7,ACAT2,PMVK,IDI2,IDI1,NSDHL,MVK,MVD,HMGCS1,HMGCR,GGPS1
REACTOME_CHOLINE_CATABOLISM	MDD	0.0165304	0.0124662	0.184834	28	0.165618	blood	PWAS	c2	0.184834	1	BHMT2
REACTOME_CHONDROITIN_SULFATE_BIOSYNTHESIS	MDD	-8.34E-05	0.000969554	0.931434	189	0.58144	blood	PWAS	c2	0.931434	1	BGN,NCAN,CHST11,CHST15,BCAN,CHST12,CHST3,CSGALNACT2,CSPG4,CHST9,VCAN
REACTOME_CHONDROITIN_SULFATE_DERMATAN_SULFATE_METABOLISM	MDD	-2.98E-05	0.000401514	0.94081	564		blood	PWAS	c2	0.94081	1	IDUA,B4GALT7,BGN,HSPG2,HYAL1,UST,HEXB,NCAN,CHST11,CHST15,BCAN,ARSB,AGRN,B3GALT6,GPC5,IDS,GPC1,CHST12,GPC3,CHST14,SDC3,CHST3,CSGALNACT2,CSPG4,CHST9,GPC6,VCAN,GPC2,GPC4
REACTOME_CHROMATIN_MODIFYING_ENZYMES	MDD	3.82E-05	0.000697267	0.95636	169		blood	PWAS	c2	0.95636	1	H3C1,EHMT2,ING4,NCOA2,DPY30,SGF29,H2BC21,CREBBP,HDAC2,DOT1L,TAF10,KMT5C,HAT1,YEATS4,SMYD2,HMG20B,KMT2D,JMJD6,ARID1A,RBBP5,BRPF1,SMARCC1,H2AZ1,WDR5,SUDS3,KMT2C,RBBP4,SAP18,BRD1,HDAC8,SAP30,ASH1L,JAK2,PRMT3,SETD2,PBRM1
REACTOME_CHYLOMICRON_ASSEMBLY	MDD	0.000239701	0.000964338	0.803697	252	0.0933514	blood	PWAS	c2	0.803697	1	APOB,APOA2,APOA1,APOC3,APOE,APOA4,APOC2,P4HB
REACTOME_CHYLOMICRON_CLEARANCE	MDD	-0.00307517	0.00643209	0.63258	65	0.61828	blood	PWAS	c2	0.63258	1	APOB,APOE,LDLRAP1,LDLR
REACTOME_CHYLOMICRON_REMODELING	MDD	0.000176788	0.000690277	0.797865	304		blood	PWAS	c2	0.797865	1	APOB,APOA5,APOA2,APOA1,APOC3,APOE,APOA4,APOC2
REACTOME_CLASS_I_PEROXISOMAL_MEMBRANE_PROTEIN_IMPORT	MDD	0.0205323	0.0112855	0.0688571	26	0.289189	blood	PWAS	c2	0.0688571	1	PEX14,FIS1,PEX26,ATAD1
REACTOME_CLEC7A_DECTIN_1_INDUCES_NFAT_ACTIVATION	MDD	0.0201826	0.0126188	0.109731	25	0.050617	blood	PWAS	c2	0.109731	1	PPP3R1,NFATC1,AHCYL1
REACTOME_CLEC7A_INFLAMMASOME_PATHWAY	MDD	0.00326734	0.00919141	0.722232	32	0.16618	blood	PWAS	c2	0.722232	1	IL1B,CASP8
REACTOME_COBALAMIN_CBL_METABOLISM	MDD	-8.17E-05	0.000995985	0.934595	35	0.606635	blood	PWAS	c2	0.934595	1	MMAB
REACTOME_COMPLEX_I_BIOGENESIS	MDD	6.00E-05	0.000441889	0.891963	468		blood	PWAS	c2	0.891963	1	NDUFS4,NDUFB4,NDUFA5,NDUFB11,NDUFV2,NDUFB8
REACTOME_CONDENSATION_OF_PROPHASE_CHROMOSOMES	MDD	-0.00787515	0.0111088	0.478379	25	0.0751912	blood	PWAS	c2	0.478379	1	H3C1,PLK1,H2BC21,SET,CDK1,H2AZ1,CCNB1,RB1
REACTOME_COOPERATION_OF_PREFOLDIN_AND_TRIC_CCT_IN_ACTIN_AND_TUBULIN_FOLDING	MDD	0.0045012	0.00703517	0.522293	73	0.321518	blood	PWAS	c2	0.522293	1	VBP1,PFDN5,CCT5,CCT7,PFDN2,PFDN1,TCP1,CCT8
REACTOME_COPI_DEPENDENT_GOLGI_TO_ER_RETROGRADE_TRAFFIC	MDD	4.20E-05	0.000570696	0.941331	240		blood	PWAS	c2	0.941331	1	TMED10,RACGAP1,NSF,KIF3A,NAPB,COPE,ARF1,TMED2,KIF16B,ARFGAP1,KLC1,ARF4,NAPA,ARF5,STX18,ARF3,KIF22,RAB1A,RAB1B,NAPG,ARFGAP2,KIF23
REACTOME_COPI_MEDIATED_ANTEROGRADE_TRANSPORT	MDD	-0.000136672	0.000571292	0.810925	211		blood	PWAS	c2	0.810925	1	CD59,TMED10,NSF,CD55,COG8,NAPB,DYNLL1,FOLR1,DCTN2,SPTAN1,COPE,ARF1,TMED2,RAB1A,GOSR1,GOSR2,ANK2,ARFGAP1,ARF4,USO1,DCTN6,NAPA,ARF5,BET1L,ARF3,INS,DYNLL2,RAB1B,NAPG,CAPZA1,ARFGAP2
REACTOME_CREATINE_METABOLISM	MDD	-0.00881479	0.0108099	0.414823	31	0.309689	blood	PWAS	c2	0.414823	1	CKMT1A,CKMT2,GATM,CKB
REACTOME_CREB1_PHOSPHORYLATION_THROUGH_NMDA_RECEPTOR_MEDIATED_ACTIVATION_OF_RAS_SIGNALING	MDD	-9.08E-05	0.000442372	0.837449	403		blood	PWAS	c2	0.837449	1	CAMK2D,NEFL,RPS6KA1,CAMK2A,RPS6KA6,MAPK3,CAMK2B,DLG2,DLG3,ACTN2,HRAS,RPS6KA3,DLG4,PDPK1,MAPK1,NRAS
REACTOME_CREB1_PHOSPHORYLATION_THROUGH_THE_ACTIVATION_OF_CAMKII_CAMKK_CAMKIV_CASCASDE	MDD	0.00146113	0.00604647	0.809052	83	0.434997	blood	PWAS	c2	0.809052	1	KPNA2,CAMK4,CAMK2B,CAMKK1
REACTOME_CREB3_FACTORS_ACTIVATE_GENES	MDD	-0.000106116	0.00098906	0.914559	77	0.0272055	blood	PWAS	c2	0.914559	1	CREB3L4,CREB3L1,MBTPS1,CREB3L2
REACTOME_CREB_PHOSPHORYLATION	MDD	8.12E-05	0.000969076	0.93324	285	0.561305	blood	PWAS	c2	0.93324	1	RPS6KA1,MAPKAPK2,RPS6KA3
REACTOME_CRISTAE_FORMATION	MDD	1.35E-05	0.000373355	0.971253	436		blood	PWAS	c2	0.971253	1	MICOS10,DNAJC11,MTX2,ATP5F1B,ATP5MF,HSPA9,ATP5PF,ATP5PO
REACTOME_CRMPS_IN_SEMA3A_SIGNALING	MDD	-0.00459955	0.00613639	0.453524	90	0.0966156	blood	PWAS	c2	0.453524	1	PLXNA1,PLXNA4,NRP1,DPYSL3,DPYSL2,CRMP1,SEMA3A,DPYSL5,FYN
REACTOME_CROSS_PRESENTATION_OF_PARTICULATE_EXOGENOUS_ANTIGENS_PHAGOSOMES	MDD	0.000151351	0.000972137	0.876278	165	0.232901	blood	PWAS	c2	0.876278	1	CD36,ITGB5,NCF2,NCF4,NCF1
REACTOME_CROSS_PRESENTATION_OF_SOLUBLE_EXOGENOUS_ANTIGENS_ENDOSOMES	MDD	0.000154937	0.000693714	0.823268	269		blood	PWAS	c2	0.823268	1	PSMB1,MRC1,MRC2,PSMB9,CD207,PSMA2,PSMD10,PSMB4,PSME1,PSMA5,PSMB2,PSMD9,PSMA1,PSMB6,PSMB3,PSMB5,PSMA7,PSME2,PSMD5,PSMD4,PSMD7,PSMD11,PSMA3,FCGR1A,PSME3,PSMA6
REACTOME_CS_DS_DEGRADATION	MDD	5.97E-05	0.000495096	0.904061	258		blood	PWAS	c2	0.904061	1	IDUA,BGN,HYAL1,HEXB,NCAN,BCAN,ARSB,IDS,CSPG4,VCAN
REACTOME_CYCLIN_A_B1_B2_ASSOCIATED_EVENTS_DURING_G2_M_TRANSITION	MDD	0.00279646	0.00770848	0.716771	48	0.319552	blood	PWAS	c2	0.716771	1	FOXM1,PLK1,CDC25B,CCNA1,CCNH,CCNB2,CDK1,PPP2R1A,CCNA2,CCNB1,LCMT1,CDC25A
REACTOME_CYTOSOLIC_SULFONATION_OF_SMALL_MOLECULES	MDD	1.20E-05	0.000695298	0.986278	215		blood	PWAS	c2	0.986278	1	TPST1,BPNT2,TPST2,SULT2A1,SULT1A3,SULT1B1,PAPSS1,PODXL2,SULT2B1,SULT1C2,SULT1E1,SULT4A1,ABHD14B,BPNT1
REACTOME_CYTOSOLIC_TRNA_AMINOACYLATION	MDD	5.67E-05	0.000987919	0.954199	78	0.104209	blood	PWAS	c2	0.954199	1	VARS1,WARS1,YARS1,SARS1,KARS1,AIMP1,IARS1,DARS1,AARS1,TARS1,HARS1
REACTOME_DAG_AND_IP3_SIGNALING	MDD	0.00139708	0.00573722	0.807609	97	0.285113	blood	PWAS	c2	0.807609	1	CAMK2D,CAMK2A,PLCG1,KPNA2,PRKCA,PRKCG,PRKAR1B,PRKAR2A,CAMK4,PDE1A,CAMK2B,AHCYL1,GRK2,CAMKK1,PRKACA
REACTOME_DARPP_32_EVENTS	MDD	0.0107748	0.0104789	0.303838	34	0.215845	blood	PWAS	c2	0.303838	1	PDE4D,PPP3R1,PDE4A,PRKAR1B,PPP2R1A,PRKACA,PRKAR2A
REACTOME_DEADENYLATION_DEPENDENT_MRNA_DECAY	MDD	7.43E-05	0.000976198	0.93932	169	0.355118	blood	PWAS	c2	0.93932	1	EDC4,EXOSC3,NT5C3B,DCP1A,LSM1,EXOSC1,LSM4,EXOSC8,EIF4A2,DCP1B,PAIP1,CNOT9,DDX6,EIF4A1,EIF4E,EIF4B,CNOT1
REACTOME_DEFECTIVE_B4GALT1_CAUSES_B4GALT1_CDG_CDG_2D	MDD	-0.000228084	0.000976895	0.81539	189	0.947464	blood	PWAS	c2	0.81539	1	B4GALT1,FMOD,OMD,LUM,OGN,ACAN,KERA
REACTOME_DEFECTIVE_B4GALT7_CAUSES_EDS_PROGEROID_TYPE	MDD	-8.47E-05	0.000566354	0.881093	341		blood	PWAS	c2	0.881093	1	B4GALT7,BGN,HSPG2,NCAN,BCAN,AGRN,GPC5,GPC1,GPC3,GPC2,SDC3,CSPG4,GPC6,VCAN,GPC4
REACTOME_DEFECTIVE_CHST14_CAUSES_EDS_MUSCULOCONTRACTURAL_TYPE	MDD	-4.35E-05	0.000988255	0.964856	95	0.0853726	blood	PWAS	c2	0.964856	1	BGN,NCAN,BCAN,CHST14,VCAN,CSPG4
REACTOME_DEFECTIVE_CHST3_CAUSES_SEDCJD	MDD	-3.78E-05	0.000988144	0.969509	97	0.0832368	blood	PWAS	c2	0.969509	1	BGN,NCAN,BCAN,VCAN,CHST3,CSPG4
REACTOME_DEFECTIVE_CHST6_CAUSES_MCDC1	MDD	-0.000133448	0.000981661	0.891868	161	0.930329	blood	PWAS	c2	0.891868	1	FMOD,OMD,LUM,OGN,ACAN,CHST6,KERA
REACTOME_DEFECTIVE_CHSY1_CAUSES_TPBS	MDD	-2.46E-05	0.000988148	0.980138	96	0.0686692	blood	PWAS	c2	0.980138	1	BGN,NCAN,BCAN,VCAN,CSPG4
REACTOME_DEFECTIVE_EXT2_CAUSES_EXOSTOSES_2	MDD	-2.45E-05	0.000691378	0.971757	259		blood	PWAS	c2	0.971757	1	HSPG2,AGRN,GPC5,GPC1,GPC3,GPC2,SDC3,GPC6,GPC4
REACTOME_DEFECTIVE_RIPK1_MEDIATED_REGULATED_NECROSIS	MDD	9.65E-05	0.000985374	0.921972	110	0.512984	blood	PWAS	c2	0.921972	1	FADD,CASP8,TRADD
REACTOME_DEFECTIVE_ST3GAL3_CAUSES_MCT12_AND_EIEE15	MDD	-0.000107599	0.000981522	0.912707	162	0.894482	blood	PWAS	c2	0.912707	1	FMOD,OMD,LUM,OGN,ACAN,KERA
REACTOME_DEGRADATION_OF_CYSTEINE_AND_HOMOCYSTEINE	MDD	0.000111146	0.000442808	0.801811	396		blood	PWAS	c2	0.801811	1	TST,MPST,SUOX,ETHE1,TSTD1
REACTOME_DEPOLYMERISATION_OF_THE_NUCLEAR_LAMINA	MDD	-0.0111249	0.0142226	0.434097	14	0.021781	blood	PWAS	c2	0.434097	1	PRKCB,CDK1,PRKCA,CCNB1,LMNB1,CNEP1R1,TMPO
REACTOME_DERMATAN_SULFATE_BIOSYNTHESIS	MDD	-1.78E-06	0.000986524	0.998564	112	0.0777681	blood	PWAS	c2	0.998564	1	BGN,UST,NCAN,BCAN,CHST14,VCAN,CSPG4
REACTOME_DIGESTION_OF_DIETARY_LIPID	MDD	-2.75E-05	0.000440733	0.950301	460		blood	PWAS	c2	0.950301	1	CEL,PNLIP,PNLIPRP1,PNLIPRP2,CLPS
REACTOME_DISEASES_ASSOCIATED_WITH_GLYCOSAMINOGLYCAN_METABOLISM	MDD	-5.98E-05	0.000439333	0.89179	545		blood	PWAS	c2	0.89179	1	B4GALT7,B4GALT1,BGN,HSPG2,FMOD,HEXB,NCAN,OMD,LUM,BCAN,AGRN,B3GALT6,GPC5,GPC1,OGN,GPC3,ACAN,CHST14,GPC2,VCAN,SDC3,CHST3,CHST6,CSPG4,GPC6,KERA,GPC4
REACTOME_DISEASES_ASSOCIATED_WITH_GLYCOSYLATION_PRECURSOR_BIOSYNTHESIS	MDD	0.000147718	0.00923898	0.987244	33	0.302255	blood	PWAS	c2	0.987244	1	PGM1,PMM2,GALE,GALK1
REACTOME_DISEASES_ASSOCIATED_WITH_N_GLYCOSYLATION_OF_PROTEINS	MDD	-0.00051616	0.00608605	0.932412	84	0.421773	blood	PWAS	c2	0.932412	1	CTSA,B4GALT1,NEU1,GLB1,MAN1B1,MGAT2
REACTOME_DNA_DAMAGE_REVERSAL	MDD	0.0100089	0.00967024	0.300661	37	0.938562	blood	PWAS	c2	0.300661	1	ASCC1,ALKBH3,ALKBH2
REACTOME_DNA_METHYLATION	MDD	-0.0182512	0.0200505	0.362684	11	0.082904	blood	PWAS	c2	0.362684	1	H3C1,H2BC21,H2AZ1,DNMT3L
REACTOME_DOPAMINE_CLEARANCE_FROM_THE_SYNAPTIC_CLEFT	MDD	-0.00482389	0.011143	0.665083	15	0.529797	blood	PWAS	c2	0.665083	1	COMT
REACTOME_E2F_ENABLED_INHIBITION_OF_PRE_REPLICATION_COMPLEX_FORMATION	MDD	-0.0264846	0.0156051	0.0896629	10	0.0708288	blood	PWAS	c2	0.0896629	1	CDK1,CCNB1,ORC6
REACTOME_E2F_MEDIATED_REGULATION_OF_DNA_REPLICATION	MDD	-0.0127735	0.0107244	0.233628	26	0.196681	blood	PWAS	c2	0.233628	1	PRIM1,CDK1,PPP2R1A,CCNB1,RB1,ORC6
REACTOME_EARLY_PHASE_OF_HIV_LIFE_CYCLE	MDD	-0.0049238	0.0120817	0.683611	23	0.0550731	blood	PWAS	c2	0.683611	1	XRCC4,FEN1,KPNA1,HMGA1,PSIP1,CD4,PPIA,XRCC6
REACTOME_EARLY_SARS_COV_2_INFECTION_EVENTS	MDD	-2.76E-05	0.000401036	0.9452	526		blood	PWAS	c2	0.9452	1	HSPG2,NRP1,CTSL,CHMP2B,AGRN,GPC5,GPC1,HAVCR1,CHMP3,GPC3,FURIN,SDC3,VHL,BECN1,MAP1LC3B,RB1,CHMP2A,GPC6,GPC2,GPC4,ACE2
REACTOME_EFFECTS_OF_PIP2_HYDROLYSIS	MDD	0.0238516	0.015606	0.126422	16	0.451108	blood	PWAS	c2	0.126422	1	DGKB,ABHD12,PRKCQ
REACTOME_ENDOSOMAL_VACUOLAR_PATHWAY	MDD	-0.000112528	0.000491636	0.818959	299		blood	PWAS	c2	0.818959	1	CTSV,B2M,CTSL,CTSS
REACTOME_ENOS_ACTIVATION	MDD	-0.000124117	0.000699427	0.85915	202		blood	PWAS	c2	0.85915	1	DDAH1,SPR,CYGB,AKT1
REACTOME_EPIGENETIC_REGULATION_OF_GENE_EXPRESSION	MDD	0.0055737	0.00736064	0.448911	59	0.362477	blood	PWAS	c2	0.448911	1	H3C1,EHMT2,TBP,H2BC21,SUDS3,HDAC2,POLR1C,CCNH,H2AZ1,JARID2,RBBP4,CBX3,SAP18,DNMT3L,SAP30,POLR2K
REACTOME_ERK_MAPK_TARGETS	MDD	-9.74E-05	0.000496099	0.84431	279		blood	PWAS	c2	0.84431	1	RPS6KA1,MAPK3,PPP2R1A,DUSP6,DUSP4,RPS6KA3,MAPK11,DUSP3,MEF2C,MAPK14,MAPK1,ELK1
REACTOME_ESTROGEN_BIOSYNTHESIS	MDD	-0.00500157	0.0220409	0.820485	12	0.086436	blood	PWAS	c2	0.820485	1	HSD17B11,HSD17B14,HSD17B1
REACTOME_ETHANOL_OXIDATION	MDD	0.00762043	0.0073585	0.300391	62	0.0555741	blood	PWAS	c2	0.300391	1	ADH7,ADH1C,ADH5,ADH6,ADH4,ADH1A,ALDH2,ADH1B,ALDH1A1
REACTOME_EXPORT_OF_VIRAL_RIBONUCLEOPROTEINS_FROM_NUCLEUS	MDD	0.0118597	0.010191	0.244528	42	0.43444	blood	PWAS	c2	0.244528	1	SEC13,HSPA1A,NUP210,RAN,NUP98
REACTOME_FBXW7_MUTANTS_AND_NOTCH1_IN_CANCER	MDD	-0.00682818	0.009544	0.474336	31	0.143487	blood	PWAS	c2	0.474336	1	NOTCH1,CUL1,SKP1
REACTOME_FGFR1B_LIGAND_BINDING_AND_ACTIVATION	MDD	-0.00015915	0.000981961	0.871248	148	0.104428	blood	PWAS	c2	0.871248	1	FGF2,FGFR1,FGF1,FGF3,FGF22,FGF10
REACTOME_FGFR2B_LIGAND_BINDING_AND_ACTIVATION	MDD	4.49E-05	0.00098135	0.963488	156	0.00986671	blood	PWAS	c2	0.976503819	1	FGF2,FGFBP1,FGFBP3,FGF1,FGFR2,FGF3,FGF10,FGF7,FGF22
REACTOME_FGFR2_ALTERNATIVE_SPLICING	MDD	-0.00796015	0.0098273	0.417938	28	0.51955	blood	PWAS	c2	0.417938	1	HNRNPH1,FGFR2,HNRNPM,ESRP1,RBFOX2,HNRNPF,POLR2K,TIAL1,HNRNPA1,POLR2J
REACTOME_FORMATION_OF_ATP_BY_CHEMIOSMOTIC_COUPLING	MDD	-0.0230052	0.0136763	0.0925441	19	0.0699259	blood	PWAS	c2	0.0925441	1	ATP5F1B,ATP5MF,ATP5PF,ATP5PO
REACTOME_FORMATION_OF_XYLULOSE_5_PHOSPHATE	MDD	-3.18E-05	0.000979274	0.974124	179	0.870987	blood	PWAS	c2	0.974124	1	AKR1A1,SORD,DCXR
REACTOME_FOXO_MEDIATED_TRANSCRIPTION_OF_CELL_CYCLE_GENES	MDD	0.000147682	0.000985094	0.880831	118	0.64216	blood	PWAS	c2	0.880831	1	RBL2,KLF4,FOXG1,CDKN1B,SMAD3,SMAD4,MSTN,FOXO3,SMAD2,CDKN1A
REACTOME_FOXO_MEDIATED_TRANSCRIPTION_OF_CELL_DEATH_GENES	MDD	0.000295147	0.000698395	0.672582	178		blood	PWAS	c2	0.672582	1	FASLG,CREBBP,BCL2L11,BCL6,DDIT3,FOXO3
REACTOME_FREE_FATTY_ACIDS_REGULATE_INSULIN_SECRETION	MDD	-0.00302614	0.00661725	0.647448	67	0.503733	blood	PWAS	c2	0.647448	1	CD36,PLCB1
REACTOME_FRUCTOSE_CATABOLISM	MDD	-0.00528107	0.0107239	0.622397	13	0.231955	blood	PWAS	c2	0.622397	1	ALDOB,ALDH1A1
REACTOME_FRUCTOSE_METABOLISM	MDD	-0.00112535	0.00782189	0.885601	51	0.554097	blood	PWAS	c2	0.885601	1	ALDOB,SORD,ALDH1A1,AKR1B1
REACTOME_G0_AND_EARLY_G1	MDD	6.13E-05	0.000984262	0.950363	114	0.554039	blood	PWAS	c2	0.950363	1	RBL2,CCNA1,CDK1,RBBP4,CCNA2,CDC25A,MYC,MAX,PCNA
REACTOME_G1_S_SPECIFIC_TRANSCRIPTION	MDD	7.89E-05	0.000699041	0.910159	177		blood	PWAS	c2	0.910159	1	RBL2,DHFR,RRM2,CCNA1,TYMS,TK1,CDK1,RBBP4,CDC25A,PCNA
REACTOME_G2_M_DNA_REPLICATION_CHECKPOINT	MDD	0.00593804	0.00863305	0.491562	37	0.118078	blood	PWAS	c2	0.491562	1	CCNB2,CDK1,CCNB1
REACTOME_GABA_SYNTHESIS_RELEASE_REUPTAKE_AND_DEGRADATION	MDD	0.0001231	0.000688896	0.85818	336		blood	PWAS	c2	0.85818	1	STX1A,ALDH5A1,CPLX1,RAB3A,VAMP2,SNAP25,GAD1,HSPA8
REACTOME_GAP_JUNCTION_DEGRADATION	MDD	0.0163956	0.0190847	0.390288	10	0.256223	blood	PWAS	c2	0.390288	1	GJA1,CLTA,CLTC,MYO6,DNM2
REACTOME_GERM_LAYER_FORMATION_AT_GASTRULATION	MDD	0.000125654	0.000698082	0.857153	196		blood	PWAS	c2	0.857153	1	BMP4,CTNNB1,SMAD2,NANOG,SOX2,SMAD3,SMAD4
REACTOME_GLI_PROTEINS_BIND_PROMOTERS_OF_HH_RESPONSIVE_GENES_TO_PROMOTE_TRANSCRIPTION	MDD	0.00196322	0.00845235	0.816329	50	0.899896	blood	PWAS	c2	0.816329	1	HHIP,BOC
REACTOME_GLUCURONIDATION	MDD	0.004045	0.00582247	0.487229	71	0.255485	blood	PWAS	c2	0.487229	1	UGDH,UGT1A1,UGT1A6,ABHD10,UGP2,UGT1A8,UGT2A1
REACTOME_GLYCOLYSIS	MDD	0.000279379	0.000979409	0.77545	138	0.690581	blood	PWAS	c2	0.77545	1	SEC13,GAPDH,TPI1,ENO2,ENO3,ALDOC,PGP,ENO1,ALDOB,GPI,PKLR,PFKM,GNPDA1,HK3,GCK,HK1,PGK1,PGAM1,GAPDHS,PPP2R1A,ADPGK,GCKR,NUP210,PFKFB3,PGK2,PGAM2,PKM,NUP98,ALDOA,BPGM,HK2,PRKACA
REACTOME_GLYCOSPHINGOLIPID_METABOLISM	MDD	0.000202093	0.000440941	0.64672	412		blood	PWAS	c2	0.64672	1	ASAH2,SMPD1,CTSA,ENPP7,HEXB,ARSK,PSAP,ARSB,SUMF2,GM2A,NEU1,ARSA,GLB1,SUMF1,ASAH1,GLTP,B4GALNT1,GLA
REACTOME_GLYOXYLATE_METABOLISM_AND_GLYCINE_DEGRADATION	MDD	0.000505473	0.00802091	0.949751	42	0.187646	blood	PWAS	c2	0.949751	1	GRHPR,DLD,DAO,PDHX,GNMT,HOGA1,HAO1,GCSH
REACTOME_GOLGI_TO_ER_RETROGRADE_TRANSPORT	MDD	5.11E-05	0.000570354	0.928578	248		blood	PWAS	c2	0.928578	1	TMED10,RACGAP1,NSF,KIF3A,NAPB,DYNLL1,DCTN2,GALNT1,COPE,ARF1,TMED2,RAB1A,KIF16B,RAB6B,ARFGAP1,KLC1,ARF4,RAB18,DCTN6,NAPA,ARF5,STX18,ARF3,PAFAH1B3,GALNT2,KIF22,DYNLL2,RAB1B,NAPG,CAPZA1,ARFGAP2,PAFAH1B2,KIF23
REACTOME_G_PROTEIN_MEDIATED_EVENTS	MDD	0.00396291	0.00585271	0.498338	89	0.217577	blood	PWAS	c2	0.498338	1	CAMK2D,CAMK2A,KPNA2,PRKCA,PRKCG,PRKAR1B,GNAI3,PRKAR2A,CAMK4,GNAI1,PDE1A,CAMK2B,PLCB1,AHCYL1,GRK2,MAPK1,CAMKK1,PRKACA
REACTOME_HATS_ACETYLATE_HISTONES	MDD	0.000109012	0.000698544	0.875989	141		blood	PWAS	c2	0.875989	1	H3C1,ING4,NCOA2,SGF29,H2BC21,CREBBP,TAF10,HAT1,YEATS4,BRPF1,WDR5,BRD1
REACTOME_HDL_ASSEMBLY	MDD	0.00486523	0.00504565	0.334925	127	0.644716	blood	PWAS	c2	0.334925	1	A2M,BMP1,APOA1,PRKACA
REACTOME_HDL_CLEARANCE	MDD	0.0026154	0.00576769	0.65022	104	0.379303	blood	PWAS	c2	0.65022	1	CUBN,APOA1,AMN,HDLBP
REACTOME_HDL_REMODELING	MDD	3.20E-05	0.000693568	0.963143	286		blood	PWAS	c2	0.963143	1	PLTP,APOA1,APOC3,ALB,APOE,APOC2,LCAT
REACTOME_HEME_BIOSYNTHESIS	MDD	1.85E-05	0.000980847	0.984923	136	0.255311	blood	PWAS	c2	0.984923	1	CPOX,ALAD,ALB,HMBS,UROS,UROD
REACTOME_HEME_DEGRADATION	MDD	-6.21E-05	0.000701104	0.929417	140		blood	PWAS	c2	0.929417	1	UGT1A1,BLVRB,GSTA1,HMOX1,FABP1,ALB,HMOX2,BLVRA
REACTOME_HIV_TRANSCRIPTION_INITIATION	MDD	0.000158077	0.000994988	0.873769	47	0.0525377	blood	PWAS	c2	0.873769	1	TBP,TAF10,CCNH,TAF15,POLR2K,POLR2J
REACTOME_HS_GAG_DEGRADATION	MDD	-4.67E-05	0.000348838	0.893437	735		blood	PWAS	c2	0.893437	1	IDUA,GUSB,HPSE,HSPG2,NAGLU,AGRN,GPC5,IDS,GPC1,GLB1,GPC3,SDC3,GPC6,GPC2,GPC4
REACTOME_HYALURONAN_BIOSYNTHESIS_AND_EXPORT	MDD	0.0101601	0.0161806	0.530055	11	0.62533	blood	PWAS	c2	0.530055	1	CEMIP2
REACTOME_HYALURONAN_METABOLISM	MDD	0.000112122	0.000961863	0.907203	252	0.552171	blood	PWAS	c2	0.907203	1	LYVE1,GUSB,HYAL1,HEXB,STAB2,CHP1,CD44
REACTOME_HYALURONAN_UPTAKE_AND_DEGRADATION	MDD	0.000112122	0.000961863	0.907203	252	0.552171	blood	PWAS	c2	0.907203	1	LYVE1,GUSB,HYAL1,HEXB,STAB2,CHP1,CD44
REACTOME_INACTIVATION_OF_CDC42_AND_RAC1	MDD	0.00123096	0.00956853	0.897638	51	0.848082	blood	PWAS	c2	0.897638	1	SLIT2,ROBO1,CDC42,RAC1
REACTOME_INFLAMMASOMES	MDD	-0.00142471	0.00788893	0.856684	60	0.113878	blood	PWAS	c2	0.856684	1	HMOX1,APP,TXNIP,BCL2L1,TXN,PSTPIP1,NLRP1,HSP90AB1,SUGT1
REACTOME_INHIBITION_OF_DNA_RECOMBINATION_AT_TELOMERE	MDD	-0.0253803	0.0198602	0.201268	11	0.151212	blood	PWAS	c2	0.201268	1	H2BC21,TINF2,H2AZ1,TERF1,POLR2K,POLR2J
REACTOME_INHIBITION_OF_REPLICATION_INITIATION_OF_DAMAGED_DNA_BY_RB1_E2F1	MDD	3.72E-05	0.0125842	0.997639	24	0.189259	blood	PWAS	c2	0.997639	1	PRIM1,PPP2R1A,RB1
REACTOME_INITIATION_OF_NUCLEAR_ENVELOPE_NE_REFORMATION	MDD	-0.000192851	0.00524319	0.97066	83	0.244703	blood	PWAS	c2	0.97066	1	SIRT2,CCNB2,CDK1,PPP2R1A,LMNB1,CCNB1,VRK1,TMPO,KPNB1
REACTOME_INOSITOL_PHOSPHATE_METABOLISM	MDD	0.00340394	0.00546324	0.533243	88	0.363443	blood	PWAS	c2	0.533243	1	MINPP1,OCRL,PLCG1,MIOX,IMPA1,ITPKC,ITPKA,IMPA2,INPP5B,PTEN,PLCG2,PLCB1,NUDT3
REACTOME_INSULIN_RECEPTOR_RECYCLING	MDD	-0.000296952	0.000985998	0.763285	80	0.874701	blood	PWAS	c2	0.763285	1	INSR,INS
REACTOME_INTEGRATION_OF_PROVIRUS	MDD	-0.00701582	0.012114	0.562487	22	0.0703816	blood	PWAS	c2	0.562487	1	XRCC4,KPNA1,HMGA1,PSIP1,PPIA,XRCC6
REACTOME_INTERACTIONS_OF_VPR_WITH_HOST_CELLULAR_PROTEINS	MDD	-0.00662148	0.00900811	0.462304	46	0.19799	blood	PWAS	c2	0.462304	1	SEC13,KPNA1,NUP210,HMGA1,PSIP1,NUP98
REACTOME_INTERACTION_BETWEEN_L1_AND_ANKYRINS	MDD	8.57E-05	0.0009695	0.929574	170	0.835714	blood	PWAS	c2	0.929574	1	NRCAM,SCN2B,NFASC,L1CAM,SPTAN1,SCN4B,ANK2
REACTOME_INTERACTION_WITH_CUMULUS_CELLS_AND_THE_ZONA_PELLUCIDA	MDD	-0.0123812	0.00856323	0.148218	42	0.28678	blood	PWAS	c2	0.148218	1	B4GALT1,ZP4,ADAM30
REACTOME_INTERCONVERSION_OF_NUCLEOTIDE_DI_AND_TRIPHOSPHATES	MDD	0.000182176	0.000698868	0.794345	200		blood	PWAS	c2	0.794345	1	RRM1,DCTPP1,NME4,RRM2,GSR,DCTD,GUK1,TYMS,GLRX,AK4,AK5,RRM2B,DTYMK,NME2,CMPK1,TXN,TXNRD1,DUT,NME1,AK2,AK1
REACTOME_INTERLEUKIN_18_SIGNALING	MDD	0.000381403	0.000974827	0.695611	165	0.130074	blood	PWAS	c2	0.695611	1	IL18R1,IL18BP,IL37,IL18RAP,IL13,IL4,IL18
REACTOME_INTERLEUKIN_1_PROCESSING	MDD	0.00394115	0.00973676	0.685646	27	0.201224	blood	PWAS	c2	0.685646	1	IL1A,IL1B,IL18,CTSG
REACTOME_INTERLEUKIN_20_FAMILY_SIGNALING	MDD	2.24E-05	0.000440496	0.95947	469		blood	PWAS	c2	0.95947	1	IL26,IFNLR1,IL22RA2,IL19,SOCS3,STAT5B,IFNL3,IFNL2,STAT3,IL20,IL10RB,IL20RB,IL22RA1,TYK2,PTPN11,IL24,STAT1,IL22,JAK2,IFNL1,IL20RA
REACTOME_INTERLEUKIN_21_SIGNALING	MDD	0.0115918	0.00772016	0.133226	50	0.14868	blood	PWAS	c2	0.133226	1	IL21,STAT5B,STAT3,IL21R,STAT1,IL2RG
REACTOME_INTERLEUKIN_23_SIGNALING	MDD	0.000113352	0.000984178	0.908307	114	0.604992	blood	PWAS	c2	0.908307	1	IL12B,IL12RB1,IL23R,STAT3,P4HB,TYK2,JAK2
REACTOME_INTERLEUKIN_27_SIGNALING	MDD	2.18E-05	0.000404934	0.957038	300		blood	PWAS	c2	0.957038	1	IL27RA,EBI3,IL6ST,CRLF1,STAT3,TYK2,CANX,STAT1,JAK2
REACTOME_INTERLEUKIN_35_SIGNALLING	MDD	2.60E-05	0.000405097	0.948889	285		blood	PWAS	c2	0.948889	1	IL27RA,EBI3,IL6ST,IL12RB2,STAT3,TYK2,CANX,STAT1,JAK2
REACTOME_INTERLEUKIN_36_PATHWAY	MDD	-8.76E-05	0.000405315	0.828794	260		blood	PWAS	c2	0.828794	1	IL1RAP,IL36A,IL36RN,IL1RL2,IL36G,IL36B,IL1F10
REACTOME_INTERLEUKIN_37_SIGNALING	MDD	5.21E-05	0.000492246	0.915776	436		blood	PWAS	c2	0.915776	1	SIGIRR,IL18R1,PTPN11,IL18BP,PTPN4,IL37,PTPN13,STAT3,PTPN2,SMAD3,PTPN7,PTPN9,PTPN6
REACTOME_INTERLEUKIN_6_SIGNALING	MDD	-0.000163984	0.000492945	0.739389	380		blood	PWAS	c2	0.739389	1	IL6R,PTPN11,SOCS3,IL6ST,IL6,STAT3,TYK2,STAT1,JAK2,CBL
REACTOME_INTERLEUKIN_7_SIGNALING	MDD	0.0118412	0.00807024	0.142304	42	0.395985	blood	PWAS	c2	0.142304	1	H3C1,HGF,STAT5B,IL7R,STAT3,RAG1,IL7,CRLF2,IL2RG,TSLP
REACTOME_INTRAFLAGELLAR_TRANSPORT	MDD	0.000242931	0.000992628	0.806662	59	0.732017	blood	PWAS	c2	0.806662	1	KIF3A,DYNLL1,DYNLRB1,DYNLRB2,DYNLL2
REACTOME_INTRA_GOLGI_AND_RETROGRADE_GOLGI_TO_ER_TRAFFIC	MDD	0.000141746	0.000493263	0.773833	358		blood	PWAS	c2	0.773833	1	ARFIP2,MAN1C1,MAN1A2,TMED10,RACGAP1,NSF,SNAP29,IGF2R,KIF3A,COG8,NAPB,ARL1,DYNLL1,DCTN2,GALNT1,RABEPK,VAMP3,COPE,ARF1,TMED2,RAB1A,GOSR1,GOSR2,PLIN3,CYTH2,KIF16B,RAB6B,ARFGAP1,VTI1A,KLC1,ARF4,STX6,RAB18,DCTN6,NAPA,ARF5,STX18,BET1L,ARF3,CYTH4,PAFAH1B3,VAMP4,GALNT2,KIF22,STX10,DYNLL2,RAB1B,NAPG,CAPZA1,ARFGAP2,PAFAH1B2,KIF23
REACTOME_INTRA_GOLGI_TRAFFIC	MDD	0.00614404	0.00596573	0.303062	89	0.147291	blood	PWAS	c2	0.303062	1	MAN1C1,MAN1A2,NSF,SNAP29,COG8,NAPB,ARF1,GOSR1,GOSR2,CYTH2,VTI1A,STX6,BET1L,CYTH4,NAPA,NAPG
REACTOME_IONOTROPIC_ACTIVITY_OF_KAINATE_RECEPTORS	MDD	-0.0113621	0.0125444	0.365067	20	0.584067	blood	PWAS	c2	0.365067	1	DLG3,NCALD,DLG4
REACTOME_IRS_ACTIVATION	MDD	-0.000252603	0.000985394	0.797683	84	0.884365	blood	PWAS	c2	0.797683	1	INSR,GRB10,INS
REACTOME_KERATAN_SULFATE_BIOSYNTHESIS	MDD	-9.44E-05	0.000439096	0.829766	634		blood	PWAS	c2	0.829766	1	ST3GAL6,B4GALT1,B4GALT2,FMOD,B3GNT2,ST3GAL1,B4GALT6,OMD,LUM,B4GALT5,OGN,CHST2,ACAN,CHST6,B3GNT4,KERA,B4GALT3,CHST1,CHST5
REACTOME_KERATAN_SULFATE_DEGRADATION	MDD	-1.28E-05	0.000695368	0.985262	257		blood	PWAS	c2	0.985262	1	FMOD,HEXB,OMD,LUM,GNS,OGN,GLB1,ACAN,KERA
REACTOME_KERATAN_SULFATE_KERATIN_METABOLISM	MDD	-5.79E-05	0.00040116	0.885172	706		blood	PWAS	c2	0.885172	1	ST3GAL6,B4GALT1,B4GALT2,FMOD,B3GNT2,ST3GAL1,B4GALT6,HEXB,OMD,LUM,GNS,B4GALT5,OGN,GLB1,CHST2,ACAN,CHST6,B3GNT4,KERA,B4GALT3,CHST1,CHST5
REACTOME_KILLING_MECHANISMS	MDD	0.007175	0.00619665	0.246912	74	0.670332	blood	PWAS	c2	0.246912	1	MAPK8,WNT5A,DVL2,JUN,RAC1
REACTOME_KINESINS	MDD	0.000122378	0.000697397	0.860704	180		blood	PWAS	c2	0.860704	1	RACGAP1,KIF3A,KIF16B,KLC1,KIF22,KIF23
REACTOME_KSRP_KHSRP_BINDS_AND_DESTABILIZES_MRNA	MDD	-0.001885	0.0124117	0.879287	15	0.106187	blood	PWAS	c2	0.879287	1	EXOSC3,EXOSC1,EXOSC8,MAPK11,AKT1,MAPK14,YWHAZ
REACTOME_LAMININ_INTERACTIONS	MDD	9.32E-05	0.000569955	0.870101	293		blood	PWAS	c2	0.870101	1	COL18A1,HSPG2,LAMC2,NID2,NID1,ITGA2,LAMA4
REACTOME_LDL_REMODELING	MDD	0.000845246	0.00693288	0.902964	59	0.332713	blood	PWAS	c2	0.902964	1	APOB,APOF,P4HB
REACTOME_LGI_ADAM_INTERACTIONS	MDD	-4.38E-05	0.000692058	0.949509	279		blood	PWAS	c2	0.949509	1	ADAM23,STX1A,ADAM11,ADAM22,STX1B,DLG4
REACTOME_LIGAND_RECEPTOR_INTERACTIONS	MDD	0.000241399	0.000988111	0.806995	99	0.835197	blood	PWAS	c2	0.806995	1	HHIP,GAS1,CDON,IHH,BOC,SHH,DHH
REACTOME_LOSS_OF_FUNCTION_OF_SMAD2_3_IN_CANCER	MDD	0.0198245	0.0202165	0.326783	10	0.509543	blood	PWAS	c2	0.326783	1	TGFB1,TGFBR2,SMAD2,SMAD3,SMAD4
REACTOME_LTC4_CYSLTR_MEDIATED_IL4_PRODUCTION	MDD	3.97E-07	0.000698063	0.999546	146		blood	PWAS	c2	0.999546	1	DPEP2,DPEP1
REACTOME_LYSOSOME_VESICLE_BIOGENESIS	MDD	0.000176334	0.000981402	0.857407	123	0.886375	blood	PWAS	c2	0.857407	1	CTSZ,GNS,TXNDC5,APP,VAMP2,ARF1,AP4M1,CLTC,VAMP8,CLTA,AP1S2,AP1G2,VAMP7,DNM2,SH3GL2,HSPA8,ARRB1,HGS,CHMP2A
REACTOME_MAPK1_ERK2_ACTIVATION	MDD	-0.000174032	0.0004926	0.723869	396		blood	PWAS	c2	0.723869	1	IL6R,PTPN11,IL6ST,MAP2K2,IL6,TYK2,JAK2,MAPK1
REACTOME_MAPK3_ERK1_ACTIVATION	MDD	-0.000311733	0.000566812	0.582335	347		blood	PWAS	c2	0.582335	1	IL6R,MAPK3,PTPN11,IL6ST,MAP2K1,IL6,CDK1,TYK2,JAK2
REACTOME_MAPK_TARGETS_NUCLEAR_EVENTS_MEDIATED_BY_MAP_KINASES	MDD	-3.35E-05	0.000963954	0.972259	295	0.236547	blood	PWAS	c2	0.972259	1	MAPK8,RPS6KA1,MAPK3,MAPK10,MAPK9,JUN,PPP2R1A,DUSP6,MAPKAPK2,DUSP4,RPS6KA3,MAPK11,DUSP3,MEF2C,MAPK14,MAPK1,ELK1
REACTOME_MASTL_FACILITATES_MITOTIC_PROGRESSION	MDD	-0.0179139	0.0123142	0.145743	18	0.189825	blood	PWAS	c2	0.145743	1	CDK1,PPP2R1A,CCNB1,ARPP19,ENSA
REACTOME_MATURATION_OF_SARSCOV1_NUCLEOPROTEIN	MDD	0.0172825	0.0232479	0.457241	10	0.33203	blood	PWAS	c2	0.457241	1	PARP16,UBE2I
REACTOME_MATURATION_OF_SARSCOV1_SPIKE_PROTEIN	MDD	0.0236111	0.0198851	0.235079	15	0.226712	blood	PWAS	c2	0.235079	1	MGAT1,PRKCSH,CANX
REACTOME_MATURATION_OF_SARSCOV2_NUCLEOPROTEIN	MDD	0.0172825	0.0232479	0.457241	10	0.33203	blood	PWAS	c2	0.457241	1	PARP16,UBE2I
REACTOME_MECP2_REGULATES_NEURONAL_RECEPTORS_AND_CHANNELS	MDD	8.03E-05	0.000982814	0.934876	88	0.476671	blood	PWAS	c2	0.934876	1	MET,NOTCH1,PTPN4,HDAC2,MECP2,PTPN1
REACTOME_MEIOSIS	MDD	2.62E-05	0.000699262	0.970158	169		blood	PWAS	c2	0.970158	1	H3C1,MRE11,FKBP6,RPA2,H2BC21,RAD51,TINF2,H2AZ1,LMNB1,TERF1,SYNE2,DIDO1,SMC3,UBE2I
REACTOME_MEIOTIC_SYNAPSIS	MDD	-0.000127842	0.000701227	0.855338	134		blood	PWAS	c2	0.855338	1	FKBP6,H2BC21,TINF2,H2AZ1,LMNB1,SYNE2,TERF1,DIDO1,SMC3,UBE2I
REACTOME_MELANIN_BIOSYNTHESIS	MDD	0.00234808	0.0109227	0.829788	34	0.120228	blood	PWAS	c2	0.829788	1	DCTPP1,TYRO3,DCTN2,DCTD,DCTN6
REACTOME_METABOLIC_DISORDERS_OF_BIOLOGICAL_OXIDATION_ENZYMES	MDD	-0.00104531	0.00608641	0.863638	84	0.738597	blood	PWAS	c2	0.863638	1	UGT1A1,GSS,TPMT,ACY1,TBXAS1,GCLM,FDX2
REACTOME_METABOLISM_OF_COFACTORS	MDD	0.000132069	0.000992318	0.894121	64	0.795952	blood	PWAS	c2	0.894121	1	DHFR,SPR,IDH1,PTS,GCH1,AKT1
REACTOME_METABOLISM_OF_FOLATE_AND_PTERINES	MDD	0.000110484	0.000569558	0.84619	313		blood	PWAS	c2	0.84619	1	FOLR2,SHMT1,MTHFS,DHFR,SHMT2,MTHFD2,MTHFD1
REACTOME_METABOLISM_OF_INGESTED_SEMET_SEC_MESEC_INTO_H2SE	MDD	-0.00519992	0.0108444	0.63158	21	0.0290501	blood	PWAS	c2	0.63158	1	GNMT,CBS,NNMT
REACTOME_METABOLISM_OF_NITRIC_OXIDE_NOS3_ACTIVATION_AND_REGULATION	MDD	-0.000118054	0.000699489	0.865976	197		blood	PWAS	c2	0.865976	1	DDAH1,SPR,CYGB,DNM2,AKT1
REACTOME_METABOLISM_OF_PORPHYRINS	MDD	-9.07E-05	0.000696824	0.89642	210		blood	PWAS	c2	0.89642	1	CPOX,ALAD,UGT1A1,BLVRB,GSTA1,HMOX1,FABP1,ALB,HMBS,UROS,UROD,HMOX2,BLVRA
REACTOME_METALLOTHIONEINS_BIND_METALS	MDD	-0.0110278	0.0169745	0.515907	15	0.743851	blood	PWAS	c2	0.515907	1	CKMT1A,DNMT3L,PRMT3,FERMT3
REACTOME_METAL_SEQUESTRATION_BY_ANTIMICROBIAL_PROTEINS	MDD	9.48E-06	0.000694743	0.989118	219		blood	PWAS	c2	0.989118	1	LCN2,S100A7,LTF,S100A9
REACTOME_METHIONINE_SALVAGE_PATHWAY	MDD	0.00969233	0.00895371	0.279034	46	0.159042	blood	PWAS	c2	0.279034	1	MTAP,GOT1,ADI1
REACTOME_METHYLATION	MDD	0.000197853	0.000692839	0.775209	311		blood	PWAS	c2	0.775209	1	GSTO1,COMT,MAT2B,TPMT,AS3MT,NNMT,N6AMT1
REACTOME_MET_ACTIVATES_PI3K_AKT_SIGNALING	MDD	-0.00324428	0.00758263	0.668756	50	0.225015	blood	PWAS	c2	0.668756	1	MET,HGF,GRB2
REACTOME_MET_ACTIVATES_PTPN11	MDD	-0.00273252	0.0076563	0.721168	47	0.181329	blood	PWAS	c2	0.721168	1	MET,PTPN11,HGF,GRB2
REACTOME_MET_ACTIVATES_RAP1_AND_RAC1	MDD	-0.00238414	0.00764947	0.755289	48	0.1883	blood	PWAS	c2	0.755289	1	MET,CRKL,HGF,GRB2,RAC1,CRK
REACTOME_MET_INTERACTS_WITH_TNS_PROTEINS	MDD	-0.00276879	0.00728718	0.70398	52	0.158923	blood	PWAS	c2	0.70398	1	MET,HGF,TNS4
REACTOME_MET_RECEPTOR_ACTIVATION	MDD	-7.51E-05	0.00037465	0.841026	380		blood	PWAS	c2	0.841026	1	HGFAC,SPINT1,SPINT2,MET,HGF
REACTOME_MET_RECEPTOR_RECYCLING	MDD	9.82E-05	0.00728929	0.989246	55	0.210674	blood	PWAS	c2	0.989246	1	MET,CRKL,HGF,ARF6,RAB4A,GRB2,GGA3,CRK
REACTOME_MISCELLANEOUS_TRANSPORT_AND_BINDING_EVENTS	MDD	0.000144129	0.00418898	0.972553	130	0.131346	blood	PWAS	c2	0.972553	1	AZGP1,PIP,NIPAL4,MMGT1
REACTOME_MITOCHONDRIAL_BIOGENESIS	MDD	4.54E-05	0.000349761	0.896819	482		blood	PWAS	c2	0.896819	1	MAPK12,MICOS10,NCOA2,DNAJC11,TFAM,NR1D1,CREBBP,CYCS,SIRT3,ATP5F1B,PPARA,ATP5MF,PPARGC1A,CAMK4,SIRT5,ESRRA,HSPA9,MTX2,MAPK11,MEF2C,MED1,ATP5PF,MAPK14,ATP5PO
REACTOME_MITOCHONDRIAL_TRANSLATION	MDD	0.000283003	0.000982364	0.773283	111	0.155899	blood	PWAS	c2	0.773283	1	MRPL58,MRPL34,MTRF1L,MRPL21,MRPL33,MRPL2,MRRF,MRPL52,GADD45GIP1,MRPL55,MRPL32,MTIF3
REACTOME_MITOTIC_PROPHASE	MDD	-0.00962909	0.0057971	0.0967096	90	0.0190619	blood	PWAS	c2	0.0967096	1	H3C1,MAPK3,SEC13,PLK1,H2BC21,PRKCB,CCNB2,CDK1,PRKCA,PPP2R1A,NUP210,H2AZ1,LMNB1,RB1,NEK7,USO1,MAPK1,CCNB1,CNEP1R1,SET,VRK1,NUP98,TMPO,RAB2A,RAB1A,RAB1B,ENSA,ARPP19
REACTOME_MITOTIC_SPINDLE_CHECKPOINT	MDD	0.00830798	0.0064087	0.194852	76	0.132982	blood	PWAS	c2	0.194852	1	UBE2E1,SEC13,PLK1,BIRC5,MAD1L1,DYNLL1,ZWINT,PPP2R5A,MAPRE1,ANAPC10,ANAPC7,AURKB,UBE2D1,ZWILCH,NDC80,PPP2R1A,UBE2C,MAD2L1,NUDC,BUB1,NDE1,NUP98,DYNLL2,PPP1CC,UBE2S
REACTOME_MOLYBDENUM_COFACTOR_BIOSYNTHESIS	MDD	0.0117176	0.00979371	0.231523	32	0.127447	blood	PWAS	c2	0.231523	1	MOCS3
REACTOME_MRNA_DECAY_BY_3_TO_5_EXORIBONUCLEASE	MDD	-0.000156616	0.000987745	0.874017	100	0.56179	blood	PWAS	c2	0.874017	1	EXOSC3,NT5C3B,EXOSC1,EXOSC8
REACTOME_MRNA_DECAY_BY_5_TO_3_EXORIBONUCLEASE	MDD	0.00750345	0.00598288	0.209786	83	0.439066	blood	PWAS	c2	0.209786	1	EDC4,DCP1A,LSM1,LSM4,DCP1B,DDX6
REACTOME_MRNA_EDITING	MDD	0.00573281	0.0141228	0.684797	15	0.599016	blood	PWAS	c2	0.684797	1	A1CF
REACTOME_MRNA_EDITING_C_TO_U_CONVERSION	MDD	0.00573281	0.0141228	0.684797	15	0.599016	blood	PWAS	c2	0.684797	1	A1CF
REACTOME_MUCOPOLYSACCHARIDOSES	MDD	-4.30E-05	0.000373746	0.908403	564		blood	PWAS	c2	0.908403	1	IDUA,GUSB,HYAL1,NAGLU,GNS,ARSB,IDS,GLB1
REACTOME_NA_CL_DEPENDENT_NEUROTRANSMITTER_TRANSPORTERS	MDD	-0.0088093	0.0164324	0.591894	13	0.742642	blood	PWAS	c2	0.591894	1	SLC6A14,SLC6A9
REACTOME_NECTIN_NECL_TRANS_HETERODIMERIZATION	MDD	-0.000117483	0.0138495	0.993232	26	0.0757448	blood	PWAS	c2	0.993232	1	CADM1,CADM3,PVR,NECTIN3,NECTIN2,NECTIN1,NECTIN4
REACTOME_NEGATIVE_FEEDBACK_REGULATION_OF_MAPK_PATHWAY	MDD	-0.000338019	0.00098797	0.732249	86	0.522824	blood	PWAS	c2	0.732249	1	MAPK3,MAP2K2,MAP2K1,BRAF,RAF1,MAPK1
REACTOME_NEGATIVE_REGULATION_OF_NMDA_RECEPTOR_MEDIATED_NEURONAL_TRANSMISSION	MDD	-0.000193057	0.0005679	0.733895	345		blood	PWAS	c2	0.733895	1	CAMK2D,NEFL,CAMK2A,CAMK1,CAMK2B,DLG2,DLG3,ACTN2,CAMK4,DLG4
REACTOME_NEGATIVE_REGULATION_OF_TCF_DEPENDENT_SIGNALING_BY_DVL_INTERACTING_PROTEINS	MDD	-0.00625918	0.0116533	0.591187	12	0.335606	blood	PWAS	c2	0.591187	1	DVL2
REACTOME_NEPHRIN_FAMILY_INTERACTIONS	MDD	0.000141945	0.000970763	0.883748	214	0.470618	blood	PWAS	c2	0.883748	1	MAGI2,KIRREL2,SPTAN1,ACTN2,CASK,KIRREL3,ACTN1,FYN,NCK2,NCK1
REACTOME_NEUROFASCIN_INTERACTIONS	MDD	-0.000110141	0.00502259	0.982505	106	0.423593	blood	PWAS	c2	0.982505	1	NRCAM,NFASC,CNTN1,SDCBP
REACTOME_NEUROTOXICITY_OF_CLOSTRIDIUM_TOXINS	MDD	0.0117408	0.0072597	0.105824	50	0.626856	blood	PWAS	c2	0.105824	1	STX1A,VAMP1,VAMP2,SNAP25,SV2A,SYT2,STX1B
REACTOME_NEUROTRANSMITTER_CLEARANCE	MDD	-0.000300844	0.000700282	0.667483	134		blood	PWAS	c2	0.667483	1	BCHE,ALDH2,COMT,ACHE
REACTOME_NEUROTRANSMITTER_RELEASE_CYCLE	MDD	0.000156442	0.000402733	0.697682	553		blood	PWAS	c2	0.697682	1	NAAA,STX1A,ALDH5A1,CPLX1,RAB3A,VAMP2,SYN3,CASK,LIN7C,SNAP25,LIN7A,ARL6IP5,LIN7B,GAD1,PPFIA1,HSPA8
REACTOME_NF_KB_ACTIVATION_THROUGH_FADD_RIP_1_PATHWAY_MEDIATED_BY_CASPASE_8_AND_10	MDD	-1.02E-05	0.000986506	0.991725	101	0.439781	blood	PWAS	c2	0.991725	1	FADD,CASP8,CASP10
REACTOME_NICOTINAMIDE_SALVAGING	MDD	0.000317567	0.000985897	0.74737	107	0.281834	blood	PWAS	c2	0.74737	1	NUDT12,NAXE,SLC5A8,PARP16,NNMT,PTGS2
REACTOME_NICOTINATE_METABOLISM	MDD	-2.22E-05	0.000313742	0.943617	496		blood	PWAS	c2	0.943617	1	BST1,NUDT12,NAXE,NT5E,SLC5A8,NADK,PTGS2,NMRK1,QPRT,CD38,PARP16,NNMT,NMNAT1
REACTOME_NONCANONICAL_ACTIVATION_OF_NOTCH3	MDD	-0.00915652	0.0118055	0.437978	27	0.0730877	blood	PWAS	c2	0.437978	1	NOTCH3,YBX1
REACTOME_NONHOMOLOGOUS_END_JOINING_NHEJ	MDD	0.000789492	0.00983101	0.935994	45	0.0853055	blood	PWAS	c2	0.935994	1	XRCC4,MRE11,RNF8,H2BC21,POLM,PAXIP1,BARD1,ABRAXAS1,PIAS4,UBE2V2,NHEJ1,TDP1,UBE2N,XRCC6
REACTOME_NOTCH3_INTRACELLULAR_DOMAIN_REGULATES_TRANSCRIPTION	MDD	0.000108248	0.000697215	0.876618	166		blood	PWAS	c2	0.876618	1	PLXND1,NOTCH1,CREBBP,NOTCH3,STAT1
REACTOME_NR1H2_AND_NR1H3_MEDIATED_SIGNALING	MDD	0.000207093	0.000966758	0.83038	232	0.234481	blood	PWAS	c2	0.83038	1	PLTP,APOC1,NR1H2,APOE,ANGPTL3,FABP6,APOD,PCK1,APOC2,TNRC6B,AGO1,FASN,AGO3
REACTOME_NR1H2_NR1H3_REGULATE_GENE_EXPRESSION_LINKED_TO_LIPOGENESIS	MDD	-2.22E-05	0.00596498	0.997024	93	0.567136	blood	PWAS	c2	0.997024	1	NR1H2,ANGPTL3,FASN
REACTOME_NR1H2_NR1H3_REGULATE_GENE_EXPRESSION_LINKED_TO_TRIGLYCERIDE_LIPOLYSIS_IN_ADIPOSE	MDD	-0.0201816	0.0142647	0.15713	18	0.283904	blood	PWAS	c2	0.15713	1	NR1H2
REACTOME_NR1H2_NR1H3_REGULATE_GENE_EXPRESSION_TO_LIMIT_CHOLESTEROL_UPTAKE	MDD	-0.0201816	0.0142647	0.15713	18	0.283904	blood	PWAS	c2	0.15713	1	NR1H2
REACTOME_NR1H3_NR1H2_REGULATE_GENE_EXPRESSION_LINKED_TO_CHOLESTEROL_TRANSPORT_AND_EFFLUX	MDD	7.16E-05	0.000977494	0.941575	160	0.2166	blood	PWAS	c2	0.941575	1	PLTP,APOC1,NR1H2,APOE,APOD,APOC2,TNRC6B,AGO1,AGO3
REACTOME_NRCAM_INTERACTIONS	MDD	-6.79E-05	0.000695295	0.922262	227		blood	PWAS	c2	0.922262	1	NRCAM,CNTN2,DLG3,NRP2,DLG4
REACTOME_NS1_MEDIATED_EFFECTS_ON_HOST_PATHWAYS	MDD	4.63E-05	0.000981286	0.962364	124	0.461012	blood	PWAS	c2	0.962364	1	SEC13,KPNA2,ISG15,KPNA1,NUP210,KPNA4,NUP98,KPNB1,PABPN1
REACTOME_NUCLEAR_ENVELOPE_BREAKDOWN	MDD	0.00565892	0.00713829	0.42792	62	0.123759	blood	PWAS	c2	0.42792	1	SEC13,PLK1,PRKCB,CCNB2,CDK1,PRKCA,NUP210,LMNB1,NEK7,CCNB1,CNEP1R1,VRK1,NUP98,TMPO
REACTOME_NUCLEAR_ENVELOPE_NE_REASSEMBLY	MDD	-0.000230432	0.00466786	0.960628	114	0.304373	blood	PWAS	c2	0.960628	1	SEC13,CHMP2B,SIRT2,CHMP3,SPAST,CCNB2,CDK1,PPP2R1A,LMNB1,CCNB1,VRK1,RAN,NUP98,TMPO,VPS4A,KPNB1,UBE2I,IST1,CHMP2A
REACTOME_NUCLEAR_PORE_COMPLEX_NPC_DISASSEMBLY	MDD	0.00674853	0.00723752	0.351111	60	0.201777	blood	PWAS	c2	0.351111	1	SEC13,CCNB2,CDK1,NUP210,NEK7,CCNB1,NUP98
REACTOME_NUCLEOTIDE_BIOSYNTHESIS	MDD	4.25E-05	0.000985886	0.965582	89	0.592448	blood	PWAS	c2	0.965582	1	PAICS,IMPDH1,IMPDH2,ADSS1,ADSS2,GMPS
REACTOME_N_GLYCAN_ANTENNAE_ELONGATION	MDD	-2.55E-05	0.000570966	0.964405	228		blood	PWAS	c2	0.964405	1	B4GALT1,B4GALT2,MGAT4B,B4GALT6,B4GALT5,ST8SIA2,ST8SIA3,MGAT4A,ST8SIA6,B4GALT3,MGAT4C
