## Supplementary Tables for "A novel multi-omics mendelian randomization method for gene set enrichment and its application to psychiatric disorders": Supplementary_Table_S3_geneset_results_based_on_blood_proteome.csv (part 31 of 45)

Gene_set	Disorder	bxy	se	p	nsnp	multi_snp_based_heidi_outlier	tissue	XWAS	MSigDB	P'SMR	q_value	genes
REACTOME_N_GLYCAN_TRIMMING_AND_ELONGATION_IN_THE_CIS_GOLGI	MDD	6.75E-05	0.000374721	0.857142	431		blood	PWAS	c2	0.857142	1	MANEA,MAN1C1,MAN1A2,MGAT1
REACTOME_OPSINS	MDD	-0.00317873	0.0148141	0.830099	17	0.426944	blood	PWAS	c2	0.830099	1	RHOC,RHOD,RHOB,RHOG,RHOA
REACTOME_OREXIN_AND_NEUROPEPTIDES_FF_AND_QRFP_BIND_TO_THEIR_RESPECTIVE_RECEPTORS	MDD	-2.17E-05	0.000990302	0.982549	87	0.934985	blood	PWAS	c2	0.982549	1	NPFF,QRFP
REACTOME_OTHER_INTERLEUKIN_SIGNALING	MDD	4.22E-05	0.000568493	0.940818	294		blood	PWAS	c2	0.940818	1	CSF1R,STX1A,CASP3,CSF3,IL16,IFNLR1,PRTN3,IL34,CSF3R,VAMP2,IL10RB,STX4,SNAP25,TYK2,TXLNA,CSF1,CD4,IL32,IFNL1
REACTOME_OTHER_SEMAPHORIN_INTERACTIONS	MDD	5.74E-05	0.000273955	0.834138	947		blood	PWAS	c2	0.834138	1	SEMA3E,PLXND1,SEMA6A,TREM2,SEMA4A,PLXNA1,SEMA5A,PLXNA4,SEMA4D,SEMA7A,PLXNC1,PLXNB3,CD72
REACTOME_P75NTR_NEGATIVELY_REGULATES_CELL_CYCLE_VIA_SC1	MDD	-0.00523762	0.0112365	0.641125	20	0.475248	blood	PWAS	c2	0.641125	1	NGFR,NGF,HDAC2,PRDM4
REACTOME_P75NTR_REGULATES_AXONOGENESIS	MDD	-0.00429423	0.00565191	0.447384	73	0.0938267	blood	PWAS	c2	0.447384	1	NGFR,LINGO1,OMG,NGF,RTN4R,RHOA,ARHGDIA
REACTOME_PARACETAMOL_ADME	MDD	-2.71E-05	0.000441401	0.951102	413		blood	PWAS	c2	0.951102	1	GSTM1,NAT1,UGT1A1,UGT1A6,SULT2A1,SULT1A3,GSTT1,CNDP2,ACY1,SULT1E1,GSTP1
REACTOME_PENTOSE_PHOSPHATE_PATHWAY	MDD	0.015661	0.00926249	0.0908757	52	0.721245	blood	PWAS	c2	0.0908757	1	PGM2,RPIA,TKT,RPE,PGD,PGLS,RBKS,TALDO1,G6PD
REACTOME_PEROXISOMAL_LIPID_METABOLISM	MDD	5.51E-05	0.00057286	0.923306	194		blood	PWAS	c2	0.923306	1	ACAA1,DECR2,CROT,CRAT,PECR,ECI2,ACOT8,SLC27A2,MLYCD
REACTOME_PHASE_0_RAPID_DEPOLARISATION	MDD	0.00881131	0.00769541	0.252205	52	0.2087	blood	PWAS	c2	0.252205	1	CAMK2D,SCN2B,CAMK2A,FGF12,SCN4B,CAMK2B
REACTOME_PHASE_2_PLATEAU_PHASE	MDD	0.00965294	0.0131192	0.461859	24	0.385944	blood	PWAS	c2	0.461859	1	KCNE3,KCNE5
REACTOME_PHASE_3_RAPID_REPOLARISATION	MDD	0.00965294	0.0131192	0.461859	24	0.385944	blood	PWAS	c2	0.461859	1	KCNE3,KCNE5
REACTOME_PHENYLALANINE_METABOLISM	MDD	0.000278425	0.000987399	0.77796	106	0.855694	blood	PWAS	c2	0.77796	1	QDPR,PCBD1,KYAT1,ASRGL1
REACTOME_PHOSPHORYLATION_OF_EMI1	MDD	-0.0186774	0.0157146	0.234622	10	0.187907	blood	PWAS	c2	0.234622	1	PLK1,CDK1,CCNB1
REACTOME_PIWI_INTERACTING_RNA_PIRNA_BIOGENESIS	MDD	-0.000129774	0.000701381	0.853208	133		blood	PWAS	c2	0.853208	1	FKBP6,POLR2J,POLR2K,PIWIL1
REACTOME_PI_METABOLISM	MDD	-0.00354394	0.0055716	0.524729	86	0.727953	blood	PWAS	c2	0.524729	1	ENPP6,OCRL,INPP5E,RUFY1,RAB14,PLEKHA4,PIK3CG,TNFAIP8,PTPN13,PLEKHA1,ARF1,PIK3C2A,PITPNB,MTMR1,RAB4A,ARF3,MTMR6,FIG4,PIP4K2A,PIP4K2B,PTEN,BMX,RAB5A
REACTOME_PKMTS_METHYLATE_HISTONE_LYSINES	MDD	-0.00409042	0.0078094	0.60043	61	0.179154	blood	PWAS	c2	0.60043	1	H3C1,EHMT2,DPY30,DOT1L,KMT5C,SMYD2,KMT2D,RBBP5,WDR5,RBBP4,KMT2C,SETD2,ASH1L
REACTOME_PLASMA_LIPOPROTEIN_ASSEMBLY	MDD	0.000348283	0.000960016	0.716762	276	0.1335	blood	PWAS	c2	0.716762	1	APOB,A2M,BMP1,APOA2,APOA1,APOC1,APOC3,APOE,APOA4,APOC2,P4HB,PRKACA
REACTOME_PLASMA_LIPOPROTEIN_REMODELING	MDD	5.94E-05	0.000490981	0.903785	479		blood	PWAS	c2	0.903785	1	PLTP,APOB,APOF,APOA5,APOA2,APOA1,APOC3,ALB,APOE,ANGPTL3,FURIN,APOA4,MBTPS1,ANGPTL8,APOC2,ANGPTL4,P4HB,LCAT
REACTOME_PLATELET_SENSITIZATION_BY_LDL	MDD	-0.00156812	0.00537726	0.770576	87	0.17116	blood	PWAS	c2	0.770576	1	APOB,PTPN11,PPP2R5A,LRP8,PECAM1,PPP2R1A,FGR,PTPN6,MAPK14
REACTOME_POSITIVE_EPIGENETIC_REGULATION_OF_RRNA_EXPRESSION	MDD	0.0069207	0.00737768	0.348214	59	0.301392	blood	PWAS	c2	0.348214	1	H3C1,EHMT2,TBP,H2BC21,HDAC2,POLR1C,H2AZ1,RBBP4,CBX3,POLR2K
REACTOME_POSTMITOTIC_NUCLEAR_PORE_COMPLEX_NPC_REFORMATION	MDD	0.0150762	0.0115934	0.193461	31	0.227505	blood	PWAS	c2	0.193461	1	SEC13,RAN,NUP98,KPNB1,UBE2I
REACTOME_POST_CHAPERONIN_TUBULIN_FOLDING_PATHWAY	MDD	2.17E-05	0.000695291	0.975121	205		blood	PWAS	c2	0.975121	1	TBCA,ARL2,TBCB,TBCE
REACTOME_POU5F1_OCT4_SOX2_NANOG_ACTIVATE_GENES_RELATED_TO_PROLIFERATION	MDD	1.61E-05	0.000312744	0.959048	681		blood	PWAS	c2	0.959048	1	FGF2,TDGF1,EPHA1,STAT3,NANOG,SOX2
REACTOME_POU5F1_OCT4_SOX2_NANOG_REPRESS_GENES_RELATED_TO_DIFFERENTIATION	MDD	-0.00727647	0.00817389	0.373354	55	0.503804	blood	PWAS	c2	0.373354	1	DKK1,NANOG,SOX2
REACTOME_PRESYNAPTIC_DEPOLARIZATION_AND_CALCIUM_CHANNEL_OPENING	MDD	0.000603922	0.006441	0.925298	85	0.399722	blood	PWAS	c2	0.925298	1	CACNA2D3,CACNB4
REACTOME_PROCESSING_AND_ACTIVATION_OF_SUMO	MDD	0.00413801	0.012119	0.732767	15	0.797976	blood	PWAS	c2	0.732767	1	UBA2,UBE2I,SUMO2,SUMO3
REACTOME_PROLONGED_ERK_ACTIVATION_EVENTS	MDD	-0.000278636	0.000985914	0.777471	94	0.455682	blood	PWAS	c2	0.777471	1	MAPK3,NGF,CRKL,FRS2,MAP2K2,MAP2K1,YWHAB,BRAF,NTRK1,CRK,MAPK1
REACTOME_PROSTANOID_LIGAND_RECEPTORS	MDD	-1.37E-05	0.000571919	0.980884	163		blood	PWAS	c2	0.980884	1	PTGFRN
REACTOME_PTK6_REGULATES_CELL_CYCLE	MDD	0.0199504	0.0176881	0.25936	11	0.942027	blood	PWAS	c2	0.25936	1	CDKN1B,PTK6
REACTOME_PTK6_REGULATES_RHO_GTPASES_RAS_GTPASE_AND_MAP_KINASES	MDD	-0.00240022	0.0183665	0.896024	13	0.671533	blood	PWAS	c2	0.896024	1	RASA1,RHOA,ELMO1,HRAS,PTK6,RAC1,CRK,NRAS
REACTOME_PURINE_CATABOLISM	MDD	-4.32E-06	0.000375649	0.990829	284		blood	PWAS	c2	0.990829	1	NUDT9,NT5E,NUDT1,ITPA,NT5C,GDA,PNP,DNPH1,NT5C2,NUDT5,XDH
REACTOME_PURINE_RIBONUCLEOSIDE_MONOPHOSPHATE_BIOSYNTHESIS	MDD	4.25E-05	0.000985886	0.965582	89	0.592448	blood	PWAS	c2	0.965582	1	PAICS,IMPDH1,IMPDH2,ADSS1,ADSS2,GMPS
REACTOME_PYRIMIDINE_CATABOLISM	MDD	8.30E-05	0.000701374	0.905766	111		blood	PWAS	c2	0.905766	1	NT5E,NT5C,NT5M,NT5C3A,UPP1,TYMP
REACTOME_PYRUVATE_METABOLISM	MDD	-0.000106872	0.000374191	0.775178	408		blood	PWAS	c2	0.775178	1	GSTZ1,PDHX,HAGH,LDHA,PDK1,DLD,PDK2,BSG,LDHC,LDHB,GLO1,SLC16A3
REACTOME_RAF_INDEPENDENT_MAPK1_3_ACTIVATION	MDD	-0.000224854	0.000492199	0.64779	404		blood	PWAS	c2	0.64779	1	IL6R,MAPK3,PTPN11,IL6,IL6ST,MAP2K2,MAP2K1,DUSP16,CDK1,PEA15,DUSP6,TYK2,DUSP4,JAK2,MAPK1
REACTOME_RAP1_SIGNALLING	MDD	-0.00282748	0.0173958	0.870882	12	0.0709973	blood	PWAS	c2	0.870882	1	YWHAB,RAP1GAP,PRKG1,RAF1,YWHAZ,PRKACA
REACTOME_RAS_ACTIVATION_UPON_CA2_INFLUX_THROUGH_NMDA_RECEPTOR	MDD	-8.16E-05	0.000698318	0.907008	161		blood	PWAS	c2	0.907008	1	CAMK2D,NEFL,CAMK2A,DLG3,ACTN2,HRAS,DLG2,CAMK2B,DLG4,NRAS
REACTOME_RA_BIOSYNTHESIS_PATHWAY	MDD	0.0088968	0.00569919	0.118508	93	0.444331	blood	PWAS	c2	0.118508	1	ADH1C,ADH4,ADH1A,AKR1C3,DHRS9,CRABP1,RDH16,ALDH1A1,ALDH1A3
REACTOME_RECOGNITION_AND_ASSOCIATION_OF_DNA_GLYCOSYLASE_WITH_SITE_CONTAINING_AN_AFFECTED_PURINE	MDD	-0.017513	0.0196923	0.373826	11	0.149035	blood	PWAS	c2	0.373826	1	H2BC21,MUTYH,TINF2,H2AZ1,TERF1,MPG
REACTOME_RECRUITMENT_OF_MITOTIC_CENTROSOME_PROTEINS_AND_COMPLEXES	MDD	-0.0131653	0.010865	0.225622	25	0.0146383	blood	PWAS	c2	0.225622	1	DYNLL1,DCTN2,MAPRE1,PLK1,CDK1,PPP2R1A,CETN2,YWHAE,NDE1,CSNK1D,PRKACA
REACTOME_RECRUITMENT_OF_NUMA_TO_MITOTIC_CENTROSOMES	MDD	-0.0131653	0.010865	0.225622	25	0.0146383	blood	PWAS	c2	0.225622	1	DYNLL1,DCTN2,MAPRE1,PLK1,CDK1,PPP2R1A,CETN2,YWHAE,NDE1,CSNK1D,PRKACA
REACTOME_RECYCLING_OF_BILE_ACIDS_AND_SALTS	MDD	0.000188346	0.000988093	0.848827	94	0.0574083	blood	PWAS	c2	0.848827	1	NCOA2,STARD5,ALB,FABP6,NR1H4
REACTOME_REDUCTION_OF_CYTOSOLIC_CA_LEVELS	MDD	0.0144697	0.0189359	0.444781	12	0.197832	blood	PWAS	c2	0.444781	1	SRI,ATP2A3
REACTOME_REGULATION_OF_GENE_EXPRESSION_IN_LATE_STAGE_BRANCHING_MORPHOGENESIS_PANCREATIC_BUD_PRECURSOR_CELLS	MDD	-0.000610522	0.00753339	0.935408	44	0.340132	blood	PWAS	c2	0.935408	1	NOTCH1,CREBBP
REACTOME_REGULATION_OF_GLYCOLYSIS_BY_FRUCTOSE_2_6_BISPHOSPHATE_METABOLISM	MDD	0.0110398	0.0130764	0.398528	22	0.626642	blood	PWAS	c2	0.398528	1	PPP2R1A,PFKFB3,PRKACA
REACTOME_REGULATION_OF_HMOX1_EXPRESSION_AND_ACTIVITY	MDD	0.00382408	0.00811462	0.637457	59	0.0672137	blood	PWAS	c2	0.637457	1	HMOX1,BACH1
REACTOME_REGULATION_OF_IFNA_IFNB_SIGNALING	MDD	0.000204592	0.000695449	0.768616	194		blood	PWAS	c2	0.768616	1	IFNAR1,PTPN11,IFNA1,SOCS3,IFNA6,IFNA5,IFNB1,IFNA7,IFNA16,IFNA2,IFNA4,TYK2,IFNA14,IFNA10,PTPN1,STAT1,PTPN6,IFNA21
REACTOME_REGULATION_OF_MECP2_EXPRESSION_AND_ACTIVITY	MDD	0.000241626	0.0102955	0.981276	34	0.0612935	blood	PWAS	c2	0.981276	1	CAMK2D,CAMK2A,MECP2,HDAC2,FOXG1,AURKB,CAMK4,TNRC6B,AGO1,PRKACA,CAMK2B,AGO3
REACTOME_REGULATION_OF_PYRUVATE_DEHYDROGENASE_PDH_COMPLEX	MDD	-9.82E-05	0.000374212	0.792992	411		blood	PWAS	c2	0.792992	1	GSTZ1,PDK1,DLD,PDHX,PDK2
REACTOME_RELEASE_OF_APOPTOTIC_FACTORS_FROM_THE_MITOCHONDRIA	MDD	-0.00663738	0.0202229	0.742752	12	0.138208	blood	PWAS	c2	0.742752	1	DIABLO,CYCS
REACTOME_RESOLUTION_OF_SISTER_CHROMATID_COHESION	MDD	0.00220772	0.00643744	0.731636	76	0.119366	blood	PWAS	c2	0.731636	1	SEC13,PLK1,BIRC5,MAD1L1,DYNLL1,ZWINT,PPP2R5A,MAPRE1,AURKB,CCNB2,ZWILCH,CDK1,NDC80,PPP2R1A,MAD2L1,BUB1,CCNB1,NDE1,HDAC8,NUP98,DYNLL2,NUDC,SMC3,PPP1CC
REACTOME_RESPIRATORY_ELECTRON_TRANSPORT	MDD	2.90E-05	0.00044084	0.947635	512		blood	PWAS	c2	0.947635	1	NDUFS4,NDUFB4,COX6C,SCO1,TACO1,ETFA,NDUFA5,NDUFB11,COX5A,SURF1,CYCS,UQCRB,NDUFV2,COX7A2L,NDUFB8,COX5B,SCO2
REACTOME_RESPIRATORY_ELECTRON_TRANSPORT_ATP_SYNTHESIS_BY_CHEMIOSMOTIC_COUPLING_AND_HEAT_PRODUCTION_BY_UNCOUPLING_PROTEINS	MDD	2.95E-05	0.00044085	0.946618	510		blood	PWAS	c2	0.946618	1	NDUFS4,NDUFB4,COX6C,SCO1,TACO1,ETFA,NDUFA5,NDUFB11,COX5A,SURF1,CYCS,UQCRB,NDUFV2,ATP5F1B,COX7A2L,ATP5MF,NDUFB8,COX5B,SCO2,ATP5PF,ATP5PO
REACTOME_RETINOID_CYCLE_DISEASE_EVENTS	MDD	-0.0142881	0.0141148	0.311407	16	0.235105	blood	PWAS	c2	0.311407	1	RLBP1,RBP4,RBP1
REACTOME_RETROGRADE_NEUROTROPHIN_SIGNALLING	MDD	0.00104082	0.0129069	0.935728	18	0.163836	blood	PWAS	c2	0.935728	1	NGF,CLTA,CLTC,NTRK1,DNM2,SH3GL2,AP2A2
REACTOME_RETROGRADE_TRANSPORT_AT_THE_TRANS_GOLGI_NETWORK	MDD	-0.000178087	0.000982147	0.856113	119	0.160527	blood	PWAS	c2	0.856113	1	ARFIP2,NSF,IGF2R,COG8,NAPB,ARL1,RABEPK,VAMP3,PLIN3,RAB6B,VTI1A,STX6,VAMP4,NAPA,STX10,NAPG
REACTOME_REVERSIBLE_HYDRATION_OF_CARBON_DIOXIDE	MDD	-2.12E-06	0.000495915	0.996592	234		blood	PWAS	c2	0.996592	1	CA9,CA6,CA13,CA2,CA3,CA1,CA12,CA4,CA5B,CA7,CA5A
REACTOME_RHOBTB2_GTPASE_CYCLE	MDD	0.00739413	0.0125649	0.556215	24	0.649988	blood	PWAS	c2	0.556215	1	HNRNPC,CCT7,CUL3,MYO6,ACTN1,TMOD3,CDC37,HSP90AB1,TRA2B,DDX39B
REACTOME_RHOV_GTPASE_CYCLE	MDD	0.00179864	0.00815985	0.825539	68	0.353081	blood	PWAS	c2	0.825539	1	EPHA2,SPTAN1,ARHGEF7,NCK1,CLTC,CDC42,PAK6,PAK4,NCK2,TPM4
REACTOME_RHO_GTPASES_ACTIVATE_NADPH_OXIDASES	MDD	1.34E-05	0.000978921	0.989111	121	0.00571213	blood	PWAS	c2	1	1	MAPK3,NCF2,PRKCB,NCF4,PRKCA,NCF1,S100A9,RAC2,MAPK11,PRKCZ,MAPK14,RAC1,PIN1,MAPK1
REACTOME_RHO_GTPASES_ACTIVATE_ROCKS	MDD	0.00700772	0.0153068	0.647083	17	0.0954146	blood	PWAS	c2	0.647083	1	RHOC,RHOB,RHOA,CFL1,ROCK2
REACTOME_RIP_MEDIATED_NFKB_ACTIVATION_VIA_ZBP1	MDD	-3.63E-05	0.000699411	0.958552	157		blood	PWAS	c2	0.958552	1	TLR3,NFKBIB,DHX9,NFKBIA
REACTOME_RMTS_METHYLATE_HISTONE_ARGININES	MDD	0.0246102	0.016342	0.132081	16	0.778336	blood	PWAS	c2	0.132081	1	H3C1,WDR5,ARID1A,SMARCC1,H2AZ1,PRMT3,JAK2,PBRM1
REACTOME_RNA_POLYMERASE_III_TRANSCRIPTION_INITIATION_FROM_TYPE_1_PROMOTER	MDD	0.0160447	0.00908119	0.0772605	39	0.442937	blood	PWAS	c2	0.0772605	1	TBP,BRF1,POLR1C,CRCP,BDP1,POLR3F,POLR2K
REACTOME_RNA_POLYMERASE_II_PRE_TRANSCRIPTION_EVENTS	MDD	0.000128511	0.000995084	0.897242	47	0.0550523	blood	PWAS	c2	0.897242	1	TBP,TAF10,CCNH,RTF1,ELL,SSRP1,TCEA1,TAF15,POLR2K,POLR2J
REACTOME_RNA_POLYMERASE_I_TRANSCRIPTION	MDD	-0.00905991	0.00637592	0.155329	72	0.0470236	blood	PWAS	c2	0.155329	1	H3C1,EHMT2,MAPK3,TBP,H2BC21,HDAC2,POLR1C,CCNH,H2AZ1,RBBP4,CBX3,POLR2K
REACTOME_RNA_POLYMERASE_I_TRANSCRIPTION_INITIATION	MDD	0.00474513	0.00755642	0.53003	54	0.28636	blood	PWAS	c2	0.53003	1	EHMT2,TBP,HDAC2,POLR1C,CCNH,RBBP4,POLR2K
REACTOME_RND3_GTPASE_CYCLE	MDD	-0.00205997	0.00737779	0.780082	69	0.237319	blood	PWAS	c2	0.780082	1	EPHA2,DSG1,NISCH,PTPN13,CKAP4,CPD,ARHGAP5,RND3,SEMA4F,CKB,TMOD3
REACTOME_ROBO_RECEPTORS_BIND_AKAP5	MDD	-0.0294779	0.0190605	0.121973	15	0.120657	blood	PWAS	c2	0.121973	1	ROBO2,PRKCA,PRKAR2A,ROBO3,PRKACA
REACTOME_RORA_ACTIVATES_GENE_EXPRESSION	MDD	0.00711655	0.00882061	0.419776	34	0.241328	blood	PWAS	c2	0.419776	1	NCOA2,CREBBP,PPARA,MED1
REACTOME_ROS_AND_RNS_PRODUCTION_IN_PHAGOCYTES	MDD	0.000451619	0.000962282	0.63884	224	0.169128	blood	PWAS	c2	0.63884	1	LPO,MPO,NCF2,NCF4,NCF1,RAC2
REACTOME_RSK_ACTIVATION	MDD	-0.000134804	0.000968128	0.889259	280	0.39868	blood	PWAS	c2	0.889259	1	RPS6KA1,RPS6KA6,MAPK3,RPS6KA3,PDPK1,MAPK1
REACTOME_RUNX1_REGULATES_GENES_INVOLVED_IN_MEGAKARYOCYTE_DIFFERENTIATION_AND_PLATELET_FUNCTION	MDD	-0.0118927	0.00863782	0.168568	50	0.588821	blood	PWAS	c2	0.168568	1	H3C1,AGO1,DPY30,THBS1,PF4,GP1BA,WDR5,H2BC21,KMT2D,RBBP5,H2AZ1,KMT2C,CBFB,TNRC6B,PRKCQ,AGO3
REACTOME_RUNX1_REGULATES_TRANSCRIPTION_OF_GENES_INVOLVED_IN_DIFFERENTIATION_OF_KERATINOCYTES	MDD	-3.35E-06	0.000492043	0.994572	283		blood	PWAS	c2	0.994572	1	CTSV,CTSL,SOCS3,SERPINB13,CBFB,CTSK
REACTOME_RUNX1_REGULATES_TRANSCRIPTION_OF_GENES_INVOLVED_IN_INTERLEUKIN_SIGNALING	MDD	0.00136339	0.00668489	0.838392	63	0.687897	blood	PWAS	c2	0.838392	1	LIFR,IL3,CBFB
REACTOME_RUNX2_REGULATES_CHONDROCYTE_MATURATION	MDD	0.0260358	0.0168879	0.12315	16	0.374014	blood	PWAS	c2	0.12315	1	IHH,CBFB
REACTOME_RUNX3_REGULATES_BCL2L11_BIM_TRANSCRIPTION	MDD	-0.0136796	0.0168095	0.415756	15	0.254128	blood	PWAS	c2	0.415756	1	BCL2L11,RUNX3,FOXO3,SMAD3,SMAD4
REACTOME_RUNX3_REGULATES_IMMUNE_RESPONSE_AND_CELL_MIGRATION	MDD	-0.0147683	0.0110291	0.180561	28	0.236982	blood	PWAS	c2	0.180561	1	SPP1,ITGAL,RUNX3,CBFB,RORC
REACTOME_RUNX3_REGULATES_WNT_SIGNALING	MDD	7.05E-05	0.000699267	0.919669	175		blood	PWAS	c2	0.919669	1	CTNNB1,RUNX3,MYC
REACTOME_SARS_COV_2_MODULATES_AUTOPHAGY	MDD	0.0118555	0.0173412	0.494191	14	0.686201	blood	PWAS	c2	0.494191	1	MAP1LC3B
REACTOME_SCAVENGING_BY_CLASS_B_RECEPTORS	MDD	-0.000303313	0.000961823	0.752494	248	0.667587	blood	PWAS	c2	0.752494	1	CD36,APOB,SAA1,APOA1
REACTOME_SCAVENGING_BY_CLASS_F_RECEPTORS	MDD	2.81E-05	0.000989256	0.977349	66	0.468941	blood	PWAS	c2	0.977349	1	APOB,HSPH1,SCARF1
REACTOME_SEALING_OF_THE_NUCLEAR_ENVELOPE_NE_BY_ESCRT_III	MDD	0.0154713	0.0125225	0.216653	21	0.143359	blood	PWAS	c2	0.216653	1	CHMP2B,CHMP3,SPAST,VPS4A,IST1,CHMP2A
REACTOME_SEMA3A_PAK_DEPENDENT_AXON_REPULSION	MDD	-0.00111573	0.00524421	0.831519	116	0.0784243	blood	PWAS	c2	0.831519	1	PLXNA1,PLXNA4,NRP1,PAK3,SEMA3A,CFL1,HSP90AB1,FYN,RAC1
REACTOME_SEMA3A_PLEXIN_REPULSION_SIGNALING_BY_INHIBITING_INTEGRIN_ADHESION	MDD	-0.00670465	0.00586471	0.252947	98	0.130295	blood	PWAS	c2	0.252947	1	PLXNA1,PLXNA4,NRP1,RND1,RRAS,SEMA3A,FYN,RAC1
REACTOME_SEMA4D_INDUCED_CELL_MIGRATION_AND_GROWTH_CONE_COLLAPSE	MDD	0.000375081	0.000979804	0.701859	113	0.785932	blood	PWAS	c2	0.701859	1	SEMA4D,RHOC,RND1,RHOB,RHOA,ERBB2,ROCK2
REACTOME_SEMA4D_IN_SEMAPHORIN_SIGNALING	MDD	0.000449358	0.000972387	0.643996	153	0.787837	blood	PWAS	c2	0.643996	1	SEMA4D,MET,RHOC,RND1,RRAS,RHOB,RHOA,ERBB2,ROCK2,RAC1
REACTOME_SEMA4D_MEDIATED_INHIBITION_OF_CELL_ATTACHMENT_AND_MIGRATION	MDD	0.000315883	0.000973448	0.74556	146	0.695032	blood	PWAS	c2	0.74556	1	SEMA4D,MET,RND1,RRAS,RHOA,RAC1
REACTOME_SEMAPHORIN_INTERACTIONS	MDD	5.33E-05	0.000273795	0.845659	985		blood	PWAS	c2	0.845659	1	SEMA3E,PLXND1,SEMA6A,MET,TREM2,SEMA4A,PLXNA1,SEMA5A,PLXNA4,SEMA4D,SEMA7A,NRP1,PLXNC1,RHOC,PAK3,FYN,PLXNB3,CD72,DPYSL3,DPYSL2,CRMP1,RND1,RRAS,RHOB,ROCK2,HSP90AB1,SEMA3A,DPYSL5,RHOA,CFL1,ERBB2,RAC1
REACTOME_SENSING_OF_DNA_DOUBLE_STRAND_BREAKS	MDD	1.47E-05	0.00587601	0.998002	92	0.526256	blood	PWAS	c2	0.998002	1	KPNA2,MRE11
REACTOME_SENSORY_PERCEPTION_OF_TASTE	MDD	0.00665525	0.00765881	0.384866	53	0.258761	blood	PWAS	c2	0.384866	1	SCN2B,SCN4B
REACTOME_SERINE_BIOSYNTHESIS	MDD	-0.000183129	0.000698687	0.793241	143		blood	PWAS	c2	0.793241	1	PHGDH,PSAT1
REACTOME_SIALIC_ACID_METABOLISM	MDD	-0.000139892	0.00068493	0.838164	384		blood	PWAS	c2	0.838164	1	ST3GAL6,CTSA,ST3GAL1,NANP,ST3GAL5,ST6GALNAC2,NEU1,GLB1,ST8SIA2,ST8SIA3,ST6GALNAC6,NPL,ST8SIA4,ST8SIA6,ST6GALNAC1,NANS,ST6GALNAC3,ST6GALNAC5
REACTOME_SIGNALING_BY_BMP	MDD	0.000285612	0.000696302	0.681671	187		blood	PWAS	c2	0.681671	1	CHRDL1,NOG,BMP2,UBE2D3,SMAD1,GDF2,AMH,ACVR2A,ACVR2B,SMURF2,GREM2,BMPR1B,UBE2D1,FSTL1,SMURF1,BMPR2,CER1,ACVRL1,BMP10,SMAD4
REACTOME_SIGNALING_BY_CTNNB1_PHOSPHO_SITE_MUTANTS	MDD	3.25E-05	0.000698854	0.962902	180		blood	PWAS	c2	0.962902	1	CTNNB1,PPP2R5A,PPP2R1A
REACTOME_SIGNALING_BY_FGFR2_IIIA_TM	MDD	-1.29E-05	0.000985579	0.98956	121	0.0601295	blood	PWAS	c2	0.98956	1	FGF2,FGF1,FGFR2,POLR2K,POLR2J
REACTOME_SIGNALING_BY_FGFR4_IN_DISEASE	MDD	0.00223278	0.0144136	0.876894	24	0.0424286	blood	PWAS	c2	0.876894	1	PLCG1,SOS1,HRAS,FRS2,FGFR4,GRB2,NRAS
REACTOME_SIGNALING_BY_LEPTIN	MDD	3.22E-05	0.000404305	0.936496	441		blood	PWAS	c2	0.936496	1	LEPR,PTPN11,SOCS3,LEP,STAT5B,STAT3,JAK2
REACTOME_SIGNALING_BY_LRP5_MUTANTS	MDD	0.000868613	0.00548757	0.87423	109	0.046988	blood	PWAS	c2	0.87423	1	DKK2,DKK4,DKK1,KREMEN1,KREMEN2
REACTOME_SIGNALING_BY_MAPK_MUTANTS	MDD	0.00735162	0.0207053	0.722544	11	0.0773332	blood	PWAS	c2	0.722544	1	DUSP16,DUSP6,MAPK1
REACTOME_SIGNALING_BY_MEMBRANE_TETHERED_FUSIONS_OF_PDGFRA_OR_PDGFRB	MDD	-2.56E-05	0.000988042	0.979307	68	0.4772	blood	PWAS	c2	0.979307	1	KDR
REACTOME_SIGNALING_BY_MST1	MDD	-1.16E-05	0.000285952	0.967543	681		blood	PWAS	c2	0.967543	1	SPINT1,MST1,SPINT2,MST1R
REACTOME_SIGNALING_BY_PDGFRA_TRANSMEMBRANE_JUXTAMEMBRANE_AND_KINASE_DOMAIN_MUTANTS	MDD	-3.35E-06	0.000982975	0.997279	122	0.364798	blood	PWAS	c2	0.997279	1	PDGFRA,SOS1,STAT3,HRAS,GRB2,STAT1,NRAS
REACTOME_SIGNALING_BY_PDGFR_IN_DISEASE	MDD	-7.57E-06	0.000697563	0.991336	173		blood	PWAS	c2	0.991336	1	KDR,PDGFRA,SOS1,HRAS,STAT3,GRB2,STAT1,NRAS
REACTOME_SIGNALING_BY_RETINOIC_ACID	MDD	-0.00291446	0.00441876	0.509533	154	0.656808	blood	PWAS	c2	0.509533	1	ADH1C,ADH4,ADH1A,AKR1C3,CPT1B,DHRS9,CRABP1,PDK1,DLD,PDHX,CRABP2,RDH16,PDK2,ALDH1A1,ALDH1A3,FABP5
REACTOME_SIGNALING_BY_TGF_BETA_RECEPTOR_COMPLEX_IN_CANCER	MDD	0.0198245	0.0202165	0.326783	10	0.509543	blood	PWAS	c2	0.326783	1	TGFB1,TGFBR2,SMAD2,SMAD3,SMAD4
REACTOME_SIGNALING_BY_WNT_IN_CANCER	MDD	0.00012566	0.000692815	0.856073	283		blood	PWAS	c2	0.856073	1	DKK2,DKK4,DKK1,KREMEN1,RNF43,CTNNB1,PPP2R5A,WNT3A,TNKS,PPP2R1A,KREMEN2,CTBP1
REACTOME_SIGNALLING_TO_P38_VIA_RIT_AND_RIN	MDD	-0.0101509	0.0167277	0.543964	10	0.674979	blood	PWAS	c2	0.543964	1	NGF,BRAF,NTRK1
REACTOME_SIRT1_NEGATIVELY_REGULATES_RRNA_EXPRESSION	MDD	-0.0182473	0.0200898	0.363727	11	0.083448	blood	PWAS	c2	0.363727	1	H3C1,TBP,H2BC21,H2AZ1
REACTOME_SMAC_XIAP_REGULATED_APOPTOTIC_RESPONSE	MDD	-0.0191052	0.0142462	0.179897	21	0.14734	blood	PWAS	c2	0.179897	1	DIABLO,CASP3,CYCS,APAF1
REACTOME_SULFIDE_OXIDATION_TO_SULFATE	MDD	0.000111006	0.00044282	0.802062	396		blood	PWAS	c2	0.802062	1	TST,SUOX,ETHE1,TSTD1
REACTOME_SULFUR_AMINO_ACID_METABOLISM	MDD	6.97E-05	0.000442421	0.874773	413		blood	PWAS	c2	0.874773	1	BHMT2,TST,MTAP,MPST,GOT1,SUOX,ETHE1,ADI1,CBS,TSTD1
REACTOME_SUMOYLATION_OF_DNA_REPLICATION_PROTEINS	MDD	0.00530415	0.00806036	0.510504	51	0.0661804	blood	PWAS	c2	0.510504	1	SEC13,BIRC5,AURKA,AURKB,NUP210,PIAS4,PIAS3,TOP1,PCNA,SUMO3,NUP98,SUMO2,UBE2I
REACTOME_SUMOYLATION_OF_UBIQUITINYLATION_PROTEINS	MDD	0.0137268	0.0101482	0.176174	39	0.109047	blood	PWAS	c2	0.176174	1	SEC13,VHL,NUP210,PIAS4,MDM2,NUP98,UBE2I
REACTOME_SUMO_IS_CONJUGATED_TO_E1_UBA2_SAE1	MDD	0.00416638	0.0120905	0.730394	15	0.797261	blood	PWAS	c2	0.730394	1	UBA2,SUMO3,SUMO2
REACTOME_SUMO_IS_TRANSFERRED_FROM_E1_TO_E2_UBE2I_UBC9	MDD	0.00413801	0.012119	0.732767	15	0.797976	blood	PWAS	c2	0.732767	1	UBA2,UBE2I,SUMO2,SUMO3
REACTOME_SYNTHESIS_OF_BILE_ACIDS_AND_BILE_SALTS	MDD	6.93E-05	0.000701498	0.921332	115		blood	PWAS	c2	0.921332	1	AKR1C3,NCOA2,AKR1C4,AKR1D1,NR1H4,ACOT8,AKR1C1,OSBPL9,SLC27A2
REACTOME_SYNTHESIS_OF_BILE_ACIDS_AND_BILE_SALTS_VIA_24_HYDROXYCHOLESTEROL	MDD	7.36E-06	0.000701827	0.991632	106		blood	PWAS	c2	0.991632	1	AKR1C3,AKR1C4,AKR1D1,AKR1C1,SLC27A2
REACTOME_SYNTHESIS_OF_BILE_ACIDS_AND_BILE_SALTS_VIA_27_HYDROXYCHOLESTEROL	MDD	3.19E-05	0.000701571	0.963782	113		blood	PWAS	c2	0.963782	1	AKR1C3,NCOA2,AKR1C4,AKR1D1,NR1H4,AKR1C1
REACTOME_SYNTHESIS_OF_BILE_ACIDS_AND_BILE_SALTS_VIA_7ALPHA_HYDROXYCHOLESTEROL	MDD	6.47E-05	0.000701469	0.926458	116		blood	PWAS	c2	0.926458	1	AKR1C3,NCOA2,AKR1C4,AKR1D1,NR1H4,ACOT8,AKR1C1,SLC27A2
REACTOME_SYNTHESIS_OF_GDP_MANNOSE	MDD	-0.00155493	0.0158649	0.921924	15	0.287042	blood	PWAS	c2	0.921924	1	PMM1,PMM2
REACTOME_SYNTHESIS_OF_IP2_IP_AND_INS_IN_THE_CYTOSOL	MDD	0.0119378	0.00665617	0.0728939	59	0.683494	blood	PWAS	c2	0.0728939	1	OCRL,MIOX,IMPA1,IMPA2,INPP5B
REACTOME_SYNTHESIS_OF_IP3_AND_IP4_IN_THE_CYTOSOL	MDD	-0.0025745	0.00817343	0.752774	45	0.10325	blood	PWAS	c2	0.752774	1	OCRL,PLCG1,ITPKC,ITPKA,INPP5B,PTEN,PLCG2,PLCB1
REACTOME_SYNTHESIS_OF_LEUKOTRIENES_LT_AND_EOXINS_EX	MDD	1.91E-05	0.000494636	0.96921	273		blood	PWAS	c2	0.96921	1	DPEP2,PTGR1,DPEP1,MAPKAPK2,LTA4H
REACTOME_SYNTHESIS_OF_LIPOXINS_LX	MDD	8.50E-05	0.000700093	0.903418	148		blood	PWAS	c2	0.903418	1	PTGR1,HPGD
REACTOME_SYNTHESIS_OF_PA	MDD	-2.00E-05	0.000298371	0.946531	721		blood	PWAS	c2	0.946531	1	ALPI,ACP6,PLA2R1,PLA2G2A,PLA2G2E,GPD1L,PLA2G10,PLA2G2D,PLA2G1B,GPD1,PLA2G5
REACTOME_SYNTHESIS_OF_PE	MDD	0.0201291	0.0182329	0.269595	17	0.0746844	blood	PWAS	c2	0.269595	1	CHKB
REACTOME_SYNTHESIS_OF_PIPS_AT_THE_EARLY_ENDOSOME_MEMBRANE	MDD	0.0216187	0.0123739	0.0806157	25	0.113741	blood	PWAS	c2	0.0806157	1	PIK3C2A,FIG4
REACTOME_SYNTHESIS_OF_PIPS_AT_THE_GOLGI_MEMBRANE	MDD	0.0123942	0.0096901	0.200876	33	0.351425	blood	PWAS	c2	0.200876	1	OCRL,INPP5E,ARF1,PIK3C2A,ARF3,FIG4
REACTOME_SYNTHESIS_OF_PIPS_AT_THE_LATE_ENDOSOME_MEMBRANE	MDD	0.0216187	0.0123739	0.0806157	25	0.113741	blood	PWAS	c2	0.0806157	1	PIK3C2A,FIG4
REACTOME_SYNTHESIS_OF_PIPS_AT_THE_PLASMA_MEMBRANE	MDD	-0.00575717	0.00634795	0.364441	65	0.0741743	blood	PWAS	c2	0.364441	1	OCRL,RUFY1,RAB14,PLEKHA4,PIK3CG,PTPN13,PLEKHA1,ARF1,PIK3C2A,MTMR1,RAB4A,MTMR6,PIP4K2A,PIP4K2B,PTEN,BMX,RAB5A
REACTOME_SYNTHESIS_OF_PROSTAGLANDINS_PG_AND_THROMBOXANES_TX	MDD	0.000264894	0.000698034	0.704327	202		blood	PWAS	c2	0.704327	1	HPGDS,AKR1C3,CBR1,HPGD,PTGES3,PTGR2,TBXAS1,PTGES2,PTGDS,PTGS2
REACTOME_SYNTHESIS_OF_SUBSTRATES_IN_N_GLYCAN_BIOSYTHESIS	MDD	-7.68E-05	0.000683811	0.91052	401		blood	PWAS	c2	0.91052	1	ST3GAL6,CTSA,ST3GAL1,NANP,PMM1,NAGK,ST3GAL5,PMM2,ST8SIA4,ST6GALNAC2,NEU1,GLB1,ST8SIA2,ST8SIA3,GNPNAT1,GMDS,ST6GALNAC6,NPL,ST8SIA6,ST6GALNAC1,NANS,UAP1,GFUS,MVD,ST6GALNAC3,ST6GALNAC5
REACTOME_SYNTHESIS_OF_UDP_N_ACETYL_GLUCOSAMINE	MDD	0.0192238	0.0125068	0.124276	28	0.741432	blood	PWAS	c2	0.124276	1	NAGK,GNPNAT1,UAP1
REACTOME_TACHYKININ_RECEPTORS_BIND_TACHYKININS	MDD	0.0060718	0.013918	0.662652	18	0.182071	blood	PWAS	c2	0.662652	1	TAC1
REACTOME_TBC_RABGAPS	MDD	0.00742367	0.00795764	0.350872	48	0.0685732	blood	PWAS	c2	0.350872	1	GABARAP,SYTL1,RAB35,RAB6B,RAB11A,GABARAPL2,MAP1LC3B,ARF6,RAB4A,RAB5C,GGA1,GGA3,RAB7B,RAB5A,RAB5B
REACTOME_TELOMERE_MAINTENANCE	MDD	-0.0277663	0.0177571	0.117894	14	0.0629582	blood	PWAS	c2	0.117894	1	RPA2,H2BC21,CCNA1,FEN1,PRIM1,TINF2,H2AZ1,CCNA2,TERF1,PCNA,POLR2K,POLD4,POLR2J
REACTOME_TETRAHYDROBIOPTERIN_BH4_SYNTHESIS_RECYCLING_SALVAGE_AND_REGULATION	MDD	9.81E-05	0.000994332	0.921446	51	0.818992	blood	PWAS	c2	0.921446	1	DHFR,SPR,PTS,GCH1,AKT1
REACTOME_THE_ACTIVATION_OF_ARYLSULFATASES	MDD	-0.00263486	0.00847272	0.755815	51	0.666767	blood	PWAS	c2	0.755815	1	ARSK,ARSB,SUMF2,ARSA,SUMF1
REACTOME_THE_CANONICAL_RETINOID_CYCLE_IN_RODS_TWILIGHT_VISION	MDD	-0.00542311	0.00890633	0.542587	32	0.164508	blood	PWAS	c2	0.542587	1	RLBP1,RBP4,DHRS9,RBP1,RDH16,HSD17B1
REACTOME_THE_NLRP3_INFLAMMASOME	MDD	-0.000145112	0.00789193	0.98533	60	0.122382	blood	PWAS	c2	0.98533	1	HMOX1,APP,TXNIP,TXN,PSTPIP1,HSP90AB1,SUGT1
REACTOME_THE_PHOTOTRANSDUCTION_CASCADE	MDD	-3.62E-05	0.00099519	0.970983	52	0.304367	blood	PWAS	c2	0.970983	1	METAP1,GUCA1A,METAP2,RCVRN,PRKCA,NMT1,NMT2,PRKCQ
REACTOME_TLR3_MEDIATED_TICAM1_DEPENDENT_PROGRAMMED_CELL_DEATH	MDD	-4.85E-05	0.000571025	0.932297	242		blood	PWAS	c2	0.932297	1	TLR3,FADD,CASP8
REACTOME_TRAF3_DEPENDENT_IRF_ACTIVATION_PATHWAY	MDD	0.00868293	0.0098094	0.376068	25	0.401313	blood	PWAS	c2	0.376068	1	CREBBP,IFNB1,IRF3
REACTOME_TRAF6_MEDIATED_NF_KB_ACTIVATION	MDD	-4.66E-05	0.000972312	0.961778	193	0.500327	blood	PWAS	c2	0.961778	1	AGER,SAA1,S100A12,APP,NFKBIB,HMGB1,NFKBIA
REACTOME_TRAFFICKING_AND_PROCESSING_OF_ENDOSOMAL_TLR	MDD	4.71E-05	0.00032824	0.886014	709		blood	PWAS	c2	0.886014	1	TLR3,CTSB,CTSV,HSP90B1,CTSL,CTSS,LGMN,CNPY3,UNC93B1,CTSK
REACTOME_TRAFFICKING_OF_MYRISTOYLATED_PROTEINS_TO_THE_CILIUM	MDD	0.0190931	0.0169493	0.259963	10	0.217073	blood	PWAS	c2	0.259963	1	ARL3
REACTOME_TRANSCRIPTIONAL_ACTIVATION_OF_MITOCHONDRIAL_BIOGENESIS	MDD	0.00770295	0.00592141	0.193304	84	0.152327	blood	PWAS	c2	0.193304	1	NCOA2,TFAM,NR1D1,CREBBP,CYCS,SIRT3,ATP5F1B,PPARA,PPARGC1A,CAMK4,SIRT5,ESRRA,MEF2C,MED1
REACTOME_TRANSCRIPTIONAL_REGULATION_BY_SMALL_RNAS	MDD	0.00533421	0.00971754	0.583056	43	0.124504	blood	PWAS	c2	0.583056	1	H3C1,SEC13,H2BC21,NUP210,H2AZ1,AGO1,RAN,NUP98,POLR2K,POLR2J
REACTOME_TRANSCRIPTIONAL_REGULATION_OF_GRANULOPOIESIS	MDD	-0.000131651	0.000567639	0.816595	332		blood	PWAS	c2	0.816595	1	H3C1,IL6R,H2BC21,CEBPB,CSF3R,STAT3,CEBPA,H2AZ1,MYB,CBFB,MYC,CDKN1A
REACTOME_TRANSCRIPTIONAL_REGULATION_OF_PLURIPOTENT_STEM_CELLS	MDD	4.97E-06	0.000312639	0.987323	700		blood	PWAS	c2	0.987323	1	FGF2,DKK1,TDGF1,EPHA1,KLF4,STAT3,SMAD4,NANOG,SOX2,SMAD2
REACTOME_TRANSCRIPTIONAL_REGULATION_OF_TESTIS_DIFFERENTIATION	MDD	0.000194101	0.000986923	0.844083	73	0.337916	blood	PWAS	c2	0.844083	1	FOXL2,AMH,PTGDS,DHH
REACTOME_TRANSCRIPTION_OF_E2F_TARGETS_UNDER_NEGATIVE_CONTROL_BY_DREAM_COMPLEX	MDD	0.000174982	0.000985284	0.85904	113	0.589241	blood	PWAS	c2	0.85904	1	RBL2,RBBP4,CDC25A,MYC,MAX,PCNA
REACTOME_TRANSCRIPTION_OF_E2F_TARGETS_UNDER_NEGATIVE_CONTROL_BY_P107_RBL1_AND_P130_RBL2_IN_COMPLEX_WITH_HDAC1	MDD	-9.52E-05	0.000985325	0.923025	113	0.726992	blood	PWAS	c2	0.923025	1	RBL2,CDK1,RBBP4,CCNA2
REACTOME_TRANSCRIPTION_OF_THE_HIV_GENOME	MDD	0.00014493	0.000995036	0.884195	47	0.0804389	blood	PWAS	c2	0.884195	1	TBP,TAF10,CCNH,ELL,SSRP1,TCEA1,RNGTT,TAF15,POLR2K,POLR2J
REACTOME_TRANSLATION_OF_REPLICASE_AND_ASSEMBLY_OF_THE_REPLICATION_TRANSCRIPTION_COMPLEX	MDD	0.0179327	0.0099239	0.0707582	33	0.288081	blood	PWAS	c2	0.0707582	1	CHMP2B,CHMP3,BECN1,MAP1LC3B,CHMP2A
REACTOME_TRANSPORT_OF_MATURE_MRNAS_DERIVED_FROM_INTRONLESS_TRANSCRIPTS	MDD	0.0140181	0.0102832	0.172819	37	0.183464	blood	PWAS	c2	0.172819	1	SEC13,NUP210,NUP98,EIF4E
REACTOME_TRANSPORT_OF_MATURE_TRANSCRIPT_TO_CYTOPLASM	MDD	0.00444688	0.00752016	0.554301	61	0.554545	blood	PWAS	c2	0.554301	1	SEC13,NXT1,THOC1,DHX38,NUP210,SRSF7,SRSF6,NUP98,EIF4E,DDX39B,MAGOHB,U2AF2
REACTOME_TRANSPORT_OF_NUCLEOSIDES_AND_FREE_PURINE_AND_PYRIMIDINE_BASES_ACROSS_THE_PLASMA_MEMBRANE	MDD	5.38E-05	0.000575073	0.92545	105		blood	PWAS	c2	0.92545	1	ARL2,ARL2BP
REACTOME_TRANSPORT_OF_THE_SLBP_DEPENDANT_MATURE_MRNA	MDD	0.0140181	0.0102832	0.172819	37	0.183464	blood	PWAS	c2	0.172819	1	SEC13,NUP210,NUP98,EIF4E
REACTOME_TRANSPORT_OF_VITAMINS_NUCLEOSIDES_AND_RELATED_MOLECULES	MDD	7.47E-05	0.000574722	0.896551	110		blood	PWAS	c2	0.896551	1	ARL2,LCN1,APOD,PDZD11,ARL2BP
REACTOME_TRIGLYCERIDE_BIOSYNTHESIS	MDD	0.000313328	0.000986141	0.750689	106	0.460093	blood	PWAS	c2	0.750689	1	GKN2,NAGK,DGKB,ADPGK,GKN1,PGK2,PGK1,SGK3
REACTOME_TRIGLYCERIDE_CATABOLISM	MDD	8.33E-05	0.000570545	0.883971	271		blood	PWAS	c2	0.883971	1	FABP2,FABP1,FABP6,FABP12,FABP9,PLIN3,FABP4,FABP3,PPP1CC,FABP5,PRKACA
REACTOME_TRIGLYCERIDE_METABOLISM	MDD	8.33E-05	0.000570545	0.883971	271		blood	PWAS	c2	0.883971	1	FABP2,FABP1,FABP6,FABP12,FABP9,PLIN3,FABP4,FABP3,PPP1CC,FABP5,PRKACA
REACTOME_TRISTETRAPROLIN_TTP_ZFP36_BINDS_AND_DESTABILIZES_MRNA	MDD	0.00324618	0.00760722	0.669581	42	0.597313	blood	PWAS	c2	0.669581	1	EXOSC3,DCP1A,EXOSC1,YWHAB,EXOSC8,MAPKAPK2
REACTOME_TRNA_AMINOACYLATION	MDD	5.61E-05	0.000987186	0.954716	82	0.137283	blood	PWAS	c2	0.954716	1	PPA2,FARS2,DARS2,SARS2,VARS1,WARS1,YARS1,KARS1,AIMP1,IARS1,DARS1,SARS1,AARS1,TARS1,HARS1
REACTOME_TRNA_MODIFICATION_IN_THE_NUCLEUS_AND_CYTOSOL	MDD	0.000157432	0.00070309	0.822824	111		blood	PWAS	c2	0.822824	1	TRDMT1,METTL1,THG1L,PUS1,DUS2,TPRKB
REACTOME_TRNA_PROCESSING	MDD	0.000147839	0.000702176	0.833243	130		blood	PWAS	c2	0.833243	1	TRDMT1,SEC13,METTL1,THG1L,PUS1,RPP30,DUS2,TPRKB,NUP210,RAN,NUP98
REACTOME_TRNA_PROCESSING_IN_THE_NUCLEUS	MDD	0.0171906	0.00964982	0.0748399	41	0.309178	blood	PWAS	c2	0.0748399	1	SEC13,RPP30,NUP210,RAN,NUP98
REACTOME_TRYPTOPHAN_CATABOLISM	MDD	0.00016684	0.000695779	0.810493	227		blood	PWAS	c2	0.810493	1	IDO1,HAAO,KYNU,KYAT3,SLC3A2,KYAT1
REACTOME_TYPE_I_HEMIDESMOSOME_ASSEMBLY	MDD	0.00015704	0.000701549	0.822875	153		blood	PWAS	c2	0.822875	1	LAMC2,KRT5
REACTOME_TYSND1_CLEAVES_PEROXISOMAL_PROTEINS	MDD	0.0074413	0.0101057	0.461518	55	0.0717612	blood	PWAS	c2	0.461518	1	ACAA1
REACTOME_UNBLOCKING_OF_NMDA_RECEPTORS_GLUTAMATE_BINDING_AND_ACTIVATION	MDD	-8.56E-05	0.000697252	0.902313	187		blood	PWAS	c2	0.902313	1	CAMK2D,NEFL,CAMK2A,GRIA4,DLG3,ACTN2,DLG2,CAMK2B,DLG4
REACTOME_UPTAKE_AND_ACTIONS_OF_BACTERIAL_TOXINS	MDD	0.000134803	0.000493568	0.784761	287		blood	PWAS	c2	0.784761	1	STX1A,ANTXR2,MAP2K4,MAP2K2,VAMP1,CD9,MAP2K1,HBEGF,FURIN,VAMP2,SNAP25,SV2A,SYT2,ANTXR1,STX1B,MAP2K3,MAP2K6,PDCD6IP,TXNRD1,HSP90AB1
REACTOME_UPTAKE_AND_FUNCTION_OF_ANTHRAX_TOXINS	MDD	3.30E-05	0.000494783	0.946784	235		blood	PWAS	c2	0.946784	1	ANTXR2,MAP2K4,MAP2K2,MAP2K1,FURIN,ANTXR1,MAP2K3,MAP2K6,PDCD6IP
REACTOME_UPTAKE_OF_DIETARY_COBALAMINS_INTO_ENTEROCYTES	MDD	5.18E-07	0.000349624	0.998817	575		blood	PWAS	c2	0.998817	1	CBLIF,TCN1,PRSS1,PRSS3,CTRB1,CTRB2,AMN,CUBN
REACTOME_VASOPRESSIN_LIKE_RECEPTORS	MDD	-0.015073	0.0099203	0.12866	37	0.860497	blood	PWAS	c2	0.12866	1	OXT
REACTOME_VIRAL_MESSENGER_RNA_SYNTHESIS	MDD	0.0125672	0.0102339	0.219449	38	0.166488	blood	PWAS	c2	0.219449	1	SEC13,NUP210,NUP98,POLR2K,POLR2J
REACTOME_VITAMIN_B1_THIAMIN_METABOLISM	MDD	0.00243461	0.021531	0.909971	10	0.16856	blood	PWAS	c2	0.909971	1	THTPA,TPK1
REACTOME_VITAMIN_B2_RIBOFLAVIN_METABOLISM	MDD	0.00896542	0.00784097	0.25287	54	0.299123	blood	PWAS	c2	0.25287	1	RFK,ACP5
REACTOME_VITAMIN_B5_PANTOTHENATE_METABOLISM	MDD	-6.88E-05	0.000571156	0.904111	216		blood	PWAS	c2	0.904111	1	VNN2,PPCS,ENPP2,PDZD11,PANK3,FASN,AASDHPPT,PPCDC
REACTOME_VITAMIN_C_ASCORBATE_METABOLISM	MDD	0.000247846	0.00069561	0.721616	267		blood	PWAS	c2	0.721616	1	GSTO1,CYB5A,CYB5R3
REACTOME_VLDL_ASSEMBLY	MDD	0.00570599	0.00690025	0.408279	67	0.748487	blood	PWAS	c2	0.408279	1	APOB,APOC1,P4HB
REACTOME_WNT5A_DEPENDENT_INTERNALIZATION_OF_FZD2_FZD5_AND_ROR2	MDD	0.00325187	0.00589098	0.580942	97	0.451524	blood	PWAS	c2	0.580942	1	ROR1,WNT5A,ROR2,CLTC,CLTA,AP2A2
REACTOME_WNT5A_DEPENDENT_INTERNALIZATION_OF_FZD4	MDD	0.00503519	0.00652664	0.440421	64	0.18999	blood	PWAS	c2	0.440421	1	WNT5A,AP2A2,DVL2,PRKCG,PRKCB,PRKCA,CLTC,CLTA
REACTOME_WNT_LIGAND_BIOGENESIS_AND_TRAFFICKING	MDD	0.00043067	0.000963565	0.654907	179	0.516089	blood	PWAS	c2	0.654907	1	VPS29,WNT5A,WNT3A,SNX3,WNT10A,WNT11,VPS26A,WNT7A
REACTOME_ZBP1_DAI_MEDIATED_INDUCTION_OF_TYPE_I_IFNS	MDD	-1.33E-05	0.000699454	0.984833	157		blood	PWAS	c2	0.984833	1	TLR3,NLRP4,NFKBIB,DHX9,IRF3,NFKBIA
RELA_DN.V1_DN	MDD	6.03E-05	0.000187295	0.747423	1369		blood	PWAS	c6	0.747423	1	IDUA,CXCL10,CXCL11,SPINK2,F13B,GSTM1,CST1,CRISP2,MYOC,C7,L1CAM,IL17RB,VEGFC,CHIT1,SIGLEC5,TFF1,KLK11,SERPIND1,NRXN3,DSG3,SEZ6L,CUBN,GDF5,CDON,PSD,PKLR,CALY,UTS2,TNFRSF8,MST1R,KRT1,OXT,EGFL6,RBP1,IL7R,PLA2G10,DNAJC15,PRSS8,RBBP9,DLK1,GNRH2,BMPR1B,TRAF1,NEURL1,NNAT,HRC,CYTIP,TACSTD2,NPL,KLK7,FTCD,GNMT,LGALS4,CD247,MMP16,TBX5,MYOM2,NECTIN1,APCS,SEMA3A,CA9,ECEL1,PTPN7,HSD17B1,PTN,RAMP1,GCNT1,IL2RG,PC
RELA_DN.V1_UP	MDD	1.48E-05	0.000206141	0.942644	1432		blood	PWAS	c6	0.942644	1	FGF2,LHCGR,PDE5A,DEFB1,CST5,APOB,NTS,ADAMTS13,DAPP1,TNC,LAMC2,DEPP1,F3,PNLIPRP1,LGMN,SLC6A14,SIRPB1,NOVA1,IL1B,CCL2,VEGFA,TANK,ESM1,PDK1,GNRH1,PIP,CDHR5,SCG5,FGF17,TNFRSF9,PODXL2,ULBP2,TPMT,CD38,KMT2D,CDKN2B,JUN,GPT,GHRH,GAD1,PRKG1,VDR,CTF1,F9,GRAP,BPNT1,PTGS2,BIN1,WRNIP1,CHST1,GLYAT,XCL1,GAS7,DNMT3L,FLRT1,VEGFB,PAFAH1B2
REN_MIF_TARGETS_DN	MDD	0.00375408	0.00994252	0.705744	30	0.0608385	blood	PWAS	c2	0.705744	1	CXCL8,RELB,RAB4A,FGF5
RFX1_01	MDD	2.61E-05	0.000328384	0.936731	808		blood	PWAS	c3	0.936731	1	MANEA,SPA17,HSPG2,DHX8,STOML2,IGSF8,ANXA1,B3GALT2,CCDC126,VEGFA,DYNLL1,CACNA2D3,IGF1,KIRREL2,IDS,GSN,FIBCD1,TBPL1,NAT14,YWHAQ,SNRPF,BMP6,STMN4,SPTAN1,ADM,EFNB3,HAT1,CX3CL1,BRD2,DYNLRB2,TRAF4,NLGN2,NEDD9,BDNF,NPM1,ENOX1,CYTH2,BCL2L1,TFIP11,CALB2,GABARAPL2,PRDM4,GPX1,NRGN,ST13,FGR,SDCBP2,PRKN,TBX5,CTF1,WWOX,HMGCS1,MFN1,PDCL2,UBB,DUSP4,DNAI1,CAPN3,PRKCSH,HSF1,COQ8B,PES1,XRCC1,CFL2,MDH1,SH3GL3,NECTIN4,PAK6,PURA,NAB2
RFX1_02	MDD	1.90E-05	0.000328392	0.953783	792		blood	PWAS	c3	0.953783	1	CHL1,EDC4,ICAM5,THBS3,MGAT4B,MET,TMED10,CADM1,AAGAB,GOLM2,CAMK1,CRKL,PTK2B,PCSK1N,STOML2,GLRX5,PAK4,FMR1,ITPKA,PRKCG,CRYZL1,PSD,ADK,RHOD,SPARC,IL34,ABHD14A,CAMK2A,NCALD,KMT5C,CRIP2,GPC3,C2orf66,TNKS,CALY,MPPED2,ETS2,FAM107A,PCDHB1,WFDC3,ANK2,NLGN2,PTPRR,MAPRE3,MAPK11,BDP1,CCN3,NFATC4,BATF,HPCAL1,BRAF,ITSN1,PRKACA,QRFP,INTS3,YWHAQ,STX18,ELMO1,SYT5,CINP,MAPK10,SEMA4B,CDK2AP2,TGFB3,GAS7,SH3GLB2,DUSP3,PHEX,TCTN2,SPEF1,STX8,AGAP2,L3MBTL2,NUDC,HNRNPF,BAD,PIN1
RGAANNTTC_HSF1_01	MDD	7.43E-05	0.000273076	0.78542	1172		blood	PWAS	c3	0.78542	1	PPID,FLT4,LAP3,AMIGO2,FASLG,BPIFB1,PCDH10,DAPP1,HTN1,C7,EGF,HS6ST3,PLXNC1,NNAT,HSPB1,NRXN3,NFKBID,CPA2,SGF29,B4GALT5,GNAS,LRP1,CCDC126,HSPD1,LMAN2L,EPHA2,ADAM15,CCM2,DAPK1,SMAD1,IL6ST,CREBBP,EDN2,MMP16,FAP,GSN,H2AZ1,PTHLH,ATP1B2,SERPINH1,EFNB3,LAMTOR3,ENPP2,IL36RN,TPM2,CD9,PAK3,CLEC4D,IL9,ATP1B3,CHST2,IGFBP5,PRDM1,ADM,HSPA1B,HSPA1A,EVA1C,SCUBE3,COL13A1,CASQ2,ERO1B,P4HA1,NTF4,IRF1,HSPA1L,JAML,FHL1,CNTFR,BDNF,JUN,RGS8,BCL6,SPIN1,RAB6B,ELK3,STC1,FKBP4,PDE6D,MARK3,HNRNPA2B1,JMJD6,FBLN5,ST13,GAD1,BMPR2,BMP3,NDNF,CNTF,HIKESHI,NFATC4,GCH1,UMODL1,WWP1,DNAJB1,FSTL3,ACTN2,SEMA3A,ECEL1,NT5C3A,PLBD1,NETO2,RGS1,G0S2,CBX3,RORB,PACSIN3,HSPH1,PPM1D,PSMD10,TRIP10,COL6A3,DBI,ZFAND1,SETD2,STX12,MEF2C,RORC,PURA,EIF4G2,HSPA8,DERL1,CCT8,EIF4A2,MAPK14,JAM3,AOC2,POLD4,HSPE1
RIGGINS_TAMOXIFEN_RESISTANCE_UP	MDD	-1.93E-05	0.00049052	0.968617	453		blood	PWAS	c2	0.968617	1	LRP4,CTSA,COLEC12,TGFBR3,LRRC15,RET,HMGCS2,HGD,IGFBP3,ST3GAL5,CTSD,AMBP,FGFR4,SERPINA1,SPINK4,ALDH3B1,PFN2,RGS3,TPM1,FGR,PTP4A1,SLC27A2,MSN,FASN,LAMA4,GPC4,BAG1,H1-2
RIZKI_TUMOR_INVASIVENESS_2D_DN	MDD	-1.19E-05	0.000690535	0.98627	290		blood	PWAS	c2	0.98627	1	ENG,MFAP4,RCN1,IGFBP3,ACAT2,CTSD,PSD,NBL1,CEMIP2,FEN1,HERC1,SULT2B1,COPS2,MAD2L1,HDLBP,DOK1,GALNT3,IFNGR1,RPL12,IDH3G
RIZ_ERYTHROID_DIFFERENTIATION	MDD	0.0051622	0.00965087	0.592722	42	0.533635	blood	PWAS	c2	0.592722	1	STAT5B,C1D,FEN1,POU2F1,POLE2,AURKB,DHX9,CDKN2D,HMGB1,CTCF,ID1,HNRNPDL,PIAS3,CBX3,HSF1,PAX4,MAX,MAFG,STAT1,RAB2A,RAB1A,POLR2J
RIZ_ERYTHROID_DIFFERENTIATION_APOBEC2	MDD	0.0198028	0.0117548	0.0920554	19	0.316174	blood	PWAS	c2	0.0920554	1	SFRP4,PIAS3,MEF2C
RIZ_ERYTHROID_DIFFERENTIATION_CCNE1	MDD	-0.00254514	0.00961397	0.791215	37	0.0435007	blood	PWAS	c2	0.791215	1	FEN1,AURKB,DHX9,CDKN2D,ID1,HMGB3,NAP1L2,EIF4A2,HNRNPDL,PIAS3,RAB2A,POLR2J
RIZ_ERYTHROID_DIFFERENTIATION_HBZ	MDD	-0.0129733	0.0168589	0.441583	13	0.0308346	blood	PWAS	c2	0.441583	1	HMGB1,BARD1,CBX3,MPL,CBX7,TMPO
RLF_TARGET_GENES	MDD	8.09E-05	0.000328313	0.805356	771		blood	PWAS	c3	0.805356	1	IL1R1,MINPP1,TOR1AIP1,MRPL58,TACO1,LILRB3,TESC,GGH,PCLAF,MFAP3L,ARHGAP1,CD274,RPS7,SELENOH,EXOSC3,CTNNB1,DCP1A,DNAJB11,PFKM,VAT1,ZNF276,EIF4E2,FAM234B,RGS5,PSMA1,ARHGEF7,KIF16B,VTI1A,ACP2,TBC1D5,MRPL21,ATG4B,ARID1A,RBBP5,ST8SIA6,NFATC4,IMPA2,RASA1,STX18,PTP4A3,NDE1,CSNK1D,HDAC8,TRIP10,SEMA4B,MYC,TGFB2,PSMG3,PDLIM1,HIPK3,PPP1CC,GMFB
RNCTGNYNRNCTGNY_UNKNOWN	MDD	9.94E-05	0.000564851	0.860275	373		blood	PWAS	c3	0.860275	1	KLB,BMP1,CNTFR,VEGFA,TYRO3,ADAMTSL1,SPARC,PAK3,BMP6,EHF,NLGN2,ACVR2A,ANK2,TNS2,IL22RA1,ARID1A,ID1,DUSP6,ANXA9,TUFT1,TBCB,NRG2,EFNB1,RAB5B
RNTCANNRNNYNATTW_UNKNOWN	MDD	-8.73E-05	0.000440342	0.842808	404		blood	PWAS	c3	0.842808	1	NRXN1,CHRDL1,LRRN1,LEMD1,TAC1,CASQ2,ELK3,CNMD,MYB,SULF2,IL22,FGF10,CXADR,MGAT4C
RODRIGUES_THYROID_CARCINOMA_UP	MDD	-0.00387675	0.0197508	0.844389	10	0.052279	blood	PWAS	c2	0.844389	1	SDF2L1,ECI1,GNAI1
ROETH_TERT_TARGETS_UP	MDD	-0.000110661	0.000989936	0.910993	90	0.348679	blood	PWAS	c2	0.910993	1	IFIT3,HERC5,MX1
RORA1_01	MDD	-2.36E-05	0.000401888	0.953201	590		blood	PWAS	c3	0.953201	1	GABARAPL1,AMY2A,EFNA3,CNTN2,LARGE1,CHRDL1,LCN2,NEO1,ADCYAP1,SORCS1,NRP1,NOG,SPOCK2,CNTFR,B3GALT2,PIM1,HSPD1,ENO3,TMEM52B,PPP4R3A,NELL2,EGFLAM,NTF3,ATP1B2,ANGPT1,VAMP1,RAB3A,SPTAN1,IRAG1,CX3CL1,HCN1,VAMP2,SCMH1,TSPEAR,PACSIN1,EPHA7,ATP5MF,ARF6,CAMK2B,ATP1B4,JARID2,MYB,CDHR1,CNTF,TTL,MYL3,STAU1,ERN1,HSPA9,YWHAQ,IL17F,CHST1,SHH,ASPH,PSIP1,SATB1,IL7,IL22,ZFAND5,USP8,MATK,MEF2C,VASP,PLA2G5,AOC2,HSPE1
RORA2_01	MDD	0.00584399	0.00346797	0.091963	214	0.155322	blood	PWAS	c3	0.091963	1	CHRDL1,C1GALT1C1,ADCYAP1,B3GALT2,PIM1,MMP14,CHMP2B,EGFLAM,A1CF,ATP1B2,IL23R,ANGPT1,SPTAN1,C1QTNF3,EPHA3,KLF4,COX4I2,TSPEAR,EPHA7,MYB,CIRBP,SEMA3A,ARF5,KMT2C,NUP210L,IL17F,SHH,ASPH,TREX2,NECTIN1,IL22,AP1G2,SH3GL2,UBE2L3,NMT2,EIF5A
RORA_TARGET_GENES	MDD	0.000194186	0.000568369	0.732611	336		blood	PWAS	c3	0.732611	1	RRM1,BIRC2,TOR1AIP1,LIMA1,TACO1,PCLAF,VPS25,NGRN,ARHGAP1,FKBP3,RPS7,ERCC1,NR1H2,DCP1A,MAT2B,PFKM,TMEM230,RGS5,NXT2,EIF1AD,VTI1A,RAB18,UFC1,AHSA1,NUDCD3,CSDE1,STX18,CCNA2,HDAC8,HSPA9,NUDT5,NME1,NOP16,KIF22,SRSF7,MCEE,ATP5PF,AHCYL1
RORIE_TARGETS_OF_EWSR1_FLI1_FUSION_UP	MDD	-1.05E-05	0.000314806	0.973388	280		blood	PWAS	c2	0.973388	1	MICB,HTRA1,CD55,PAWR,NID1,RBP1,DYNLT3,ANXA1,MYC,GPC4
ROSS_AML_OF_FAB_M7_TYPE	MDD	1.84E-05	0.000489992	0.970048	464		blood	PWAS	c2	0.970048	1	TEK,MINPP1,ICAM4,TIMP3,PCDH9,STXBP6,NEO1,PLOD2,PROS1,GP1BA,APOC1,APOE,LAT,TFR2,TPM1,UROD,RASA1,PNMT,ALDH1A1,NET1,KEL,SOD1
ROYLANCE_BREAST_CANCER_16Q_COPY_NUMBER_DN	MDD	0.00972651	0.00728826	0.182025	52	0.0692499	blood	PWAS	c2	0.182025	1	MMP2,DNAJA2,CDH8,DYNLRB2,CES1,ORC6,CDYL2,WWOX,NETO2,LPCAT2
ROYLANCE_BREAST_CANCER_16Q_COPY_NUMBER_UP	MDD	0.00015268	0.000943425	0.871435	424	0.459189	blood	PWAS	c2	0.871435	1	RBL2,CBLN1,CCL17,CCL22,ADGRG5,CDH8,ZNF276,CX3CL1,ADGRG1,CSNK2A2,ORC6,NDRG4,PSMD7,IL4,OAZ1,PLCG2,GAN,CNOT1
ROY_WOUND_BLOOD_VESSEL_DN	MDD	0.000231245	0.000974729	0.812471	159	0.565466	blood	PWAS	c2	0.812471	1	ERBB3,ATP1B1,F5,SLC6A14,RNF43,SFRP1,ANXA8,S100P
RP58_01	MDD	-8.58E-05	0.000371952	0.817519	654		blood	PWAS	c3	0.817519	1	TLL1,COLEC12,HGF,SCN2B,COL3A1,PROK2,CNTN2,PTK7,NTRK2,TNNI2,TNFAIP8,DLG3,DNAJC11,B3GALT2,ABLIM3,CNPY3,CABP7,DAPK1,CACNA2D3,IGF1,CA10,TBPL1,C1QTNF1,NTN1,EGFL6,SCGN,TAC1,GFRA3,FGF20,LRRTM3,BLMH,SEPTIN3,OLFML1,TGFBR2,CDH6,CD79B,ANK2,NXPH3,NRGN,S100A10,PRKN,ANP32A,TMEM59L,TGFB3,MYL3,PDGFB,KERA,PCOLCE,PRKACA,ERN1,ADGRB3,EPHA7,CREB3L2,GAS7,SH3GLB2,CILP,FGF10,FGF7,SLC26A7
RPA1_TARGET_GENES	MDD	0.000383259	0.000982964	0.69661	122	0.241657	blood	PWAS	c3	0.69661	1	SF1,TGFB1,GRN,PDCD6,P2RX6,DNAJC16
RPS14_DN.V1_DN	MDD	0.000127248	0.000210842	0.546158	1469		blood	PWAS	c6	0.546158	1	ENG,MANEA,SHMT1,ALAD,CRISP2,PCSK7,MYOC,SPHK1,DOCK9,PLK1,PYCR1,COLEC11,ART4,BAG3,CA3,IL15RA,LGR4,VARS1,PKLR,NID2,ATP1B2,MDM4,CD320,RGS5,DYRK3,CRMP1,PBK,GAL,PRC1,TK1,GSTA4,MACROD1,CCNB2,ZWILCH,PCK1,S100A3,KLHL7,ATAD2,ID1,NEFH,TGM2,PCOLCE,MTPAP,CBS,RAP1GAP,MSH2,TLN2,PSAT1,STMN2,EPB41,NMU,IL7,CHST5,BAG2,DNAJA4,PES1,PRMT3,KIF23,AOC2,PC
RREB1_01	MDD	9.07E-05	0.00043989	0.836657	516		blood	PWAS	c3	0.836657	1	DLL4,UBE2E1,TIMP3,CPNE1,THBS3,CLC,CADM1,VWF,NTRK3,NRG1,MCTS1,TOR1AIP2,IGFBP5,ITPKC,IMPDH1,TNFRSF8,S100A16,EPO,PLXNB3,FGF20,LRP1,GOT1,C1orf43,HIBADH,MEOX2,ITGA5,BDNF,VIM,KRT16,NFATC4,PLCB1,MYL3,MMP13,RAD23B,PSTPIP1,CLTC,HNRNPR,S100A14,INTS3,COLGALT2,HSD17B8,SUSD1,ARHGAP5,COQ8B,SLITRK4,CTSK,MXI1,RBM39,PURA,DHH,KPNB1,AHCYL1,PABPN1,ARHGAP45,RAD23A
RSRFC4_01	MDD	-2.04E-05	0.000347327	0.953263	856		blood	PWAS	c3	0.953263	1	ADAM23,PDGFRA,LRRTM4,PCDH9,DKK2,CNTN1,ADAM11,NCAN,TNNI2,ADCYAP1,HJV,PYY,CASQ1,WFDC1,STOML2,NRXN3,TNFRSF17,CARTPT,THBS2,RAB2A,DLG2,ENO3,TYRO3,CACNA2D3,TIMP2,LCP1,MEOX2,HAPLN1,ATP1B2,S100A4,LIF,SLAMF1,PRDM1,CAV3,FGF12,CASQ2,COL8A1,MUSK,PPP2R3A,RGS3,KCNN1,GCK,TSPEAR,CA7,CNMD,ESAM,RETREG1,ARHGAP36,LYPD1,ATP2A3,B3GLCT,DNAJA4,MYL3,ITSN1,CUL3,BNIP3,PMEPA1,SV2A,ADGRB3,EPHA7,ELMO1,NR4A1,CAPN3,PTPN1,HAO1,FST,GPC4,SH3GLB2,ST6GALNAC5,VSIG1,ZFAND5,CFL2,CSRP3,MEF2C,PAK6,PRMT3,PDLIM1,DIRAS1
RSRFC4_Q2	MDD	8.48E-05	0.000554989	0.87863	694		blood	PWAS	c3	0.87863	1	PDGFRA,PCDH9,DKK2,CNTN1,ADAM11,NCAN,HJV,CASQ1,WFDC1,STOML2,NRXN3,TNFRSF17,CARTPT,THBS2,LYN,RAB2A,DLG2,TYRO3,CACNA2D3,POFUT1,MEOX2,HAPLN1,ATP1B2,LIF,TPM2,FGF12,CASQ2,COL8A1,HIBADH,MUSK,PRDM1,RGS3,KCNN1,TSPEAR,CA7,CNMD,ESAM,SLAMF1,ARHGAP36,ATP2A3,TGFB3,B3GLCT,DNAJA4,MYL3,HS3ST5,CUL3,BNIP3,PMEPA1,SV2A,ADGRB3,EPHA7,NR4A1,CAPN3,PTPN1,ASPH,HAO1,GPC4,VSIG1,ZFAND5,PAK6,PRMT3,PDLIM1,DIRAS1
RUAN_RESPONSE_TO_TROGLITAZONE_DN	MDD	0.000141068	0.000946184	0.881482	402	0.296242	blood	PWAS	c2	0.881482	1	ADIPOQ,TST,CDKN2C,HK2,AK2,IDH3G
RUVBL1_TARGET_GENES	MDD	-1.17E-05	0.000493454	0.981152	352		blood	PWAS	c3	0.981152	1	ARHGAP1,PLXDC1,HJV,PCLAF,METTL1,ANG,ACYP2,RNASE4,BCAR3,PRDX1,PFKM,SPHK2,ARHGDIA,ILF2,EIF1AD,IMPDH2,HSPA6,MYNN,GSTA4,HNRNPC,RAB11A,LTA4H,RPRD1B,UFC1,HSP90AB1,NACA,MAP1LC3B,LDLR,SNRPG,TANK,EIF4G2
RUVBL2_TARGET_GENES	MDD	4.46E-05	0.000701328	0.949278	105		blood	PWAS	c3	0.949278	1	IDUA,NUDCD3,MAZ,ARHGDIA,ILF2,KCTD5,MLEC,PCBP1
RYAAAKNNNNNNTTGW_UNKNOWN	MDD	-8.51E-06	0.000691193	0.990176	325		blood	PWAS	c3	0.990176	1	ANXA2,CHAD,EDC4,TIMP4,MMP14,ITGB5,ADAMTSL1,SWAP70,ZNF41,NOVA1,PPP2R3A,ENOX1,DHX38,TXNL4B,ARRDC3,STX18,LAMA4,SETD2,MANF,PC
RYCACNNRNNRNCAG_UNKNOWN	MDD	1.17E-05	0.000495066	0.981207	295		blood	PWAS	c3	0.981207	1	CPNE1,CHRDL1,NPFF,RHOC,CALB1,STAT3,CD79B,SEMA3A,SUSD1,MB,MDK,MEF2C,ARTN,UBE2L3,FMR1
RYTGCNNRGNAAC_MIF1_01	MDD	0.000335842	0.0009594	0.726298	270	0.0723068	blood	PWAS	c3	0.726298	1	SPA17,ELAPOR1,CCDC126,VEGFA,CACNA2D3,BMP6,STMN4,GPC3,EFNB3,CX3CL1,PRKCSH,CYTH2,BCL2L1,NRGN,FGR,HMGCS1,PDCL2,UBB,DNAI1,HSF1,MAPK10,SIAE,PAK6,RAC1
RYTGCNWTGGNR_UNKNOWN	MDD	9.82E-05	0.000683055	0.885628	393		blood	PWAS	c3	0.885628	1	MET,TMED10,IL1A,PTK2B,PCSK1N,STOML2,TIMP4,ELAPOR1,CRYZL1,IL21,CAMK2A,LRRTM3,CALY,MPPED2,ARG2,NLGN3,NNAT,ANK2,MAPRE3,NFATC4,ITSN1,CRYGD,KCNIP4,YWHAQ,STX18,ARF3,FEV,MAPK10,SEMA4B,ILF3,DUSP3,PAK6,DDR1,NUDT3,YWHAZ,PIN1
SABATES_COLORECTAL_ADENOMA_SIZE_UP	MDD	0.000366081	0.000968211	0.705356	185	0.0432101	blood	PWAS	c2	0.705356	1	TIMP3,MDM4,BCL6,STMN3
SAENZ_DETOX_PATHWAY_AND_CARCINOGENESIS_DN	MDD	5.72E-05	0.000493811	0.907833	377		blood	PWAS	c2	0.907833	1	GSTO1,GSTT1,VDR,GSTK1
SAGIV_CD24_TARGETS_DN	MDD	0.000176312	0.000435436	0.685545	719		blood	PWAS	c2	0.685545	1	CXCL8,ECM1,ICAM1,THBS1,GEM,EPHB6,TIMP4,SPHK1,CST6,GDF15,NAGK,PLAU,ULBP2,LAT2,RELB,UROD,PDGFB,TUFT1,CDKN1A
SAGIV_CD24_TARGETS_UP	MDD	2.23E-05	0.000256833	0.930722	545		blood	PWAS	c2	0.930722	1	RARRES1,EPHB6,TFPI
SAKAI_CHRONIC_HEPATITIS_VS_LIVER_CANCER_DN	MDD	0.000387206	0.000960311	0.686795	266	0.58663	blood	PWAS	c2	0.686795	1	FOXM1,KITLG,IGF1R,FRZB,SOCS3,MAPK10,CLU,DVL2,CEBPB,NTF4,MFAP5,ACHE,IL12RB2,EFNB1,STAT1,JUND
SAKAI_TUMOR_INFILTRATING_MONOCYTES_DN	MDD	0.000236513	0.000565556	0.675804	348		blood	PWAS	c2	0.675804	1	KDR,CD163,PPIC,TBP,GLRX2,FKBP3,TBPL1,PRDX6,PRDX1,SNRPF,PTGES3,HSPA5,PSMA5,GTF2I,SCAND1,CD1D,CLEC4M,PSMB5,ERO1A,HNRNPA2B1,CD86,TXN,CD63,PPIB,EPB41,FCGR1A,RAN,PCNA,SUB1,CCT8,CDC42,PPIA,PRDX3,SNRPB2
SALVADOR_MARTIN_PEDIATRIC_TBD_ANTI_TNF_THERAPY_NONRESPONDER_POST_TREATMENT_UP	MDD	0.000253998	0.000689653	0.712651	363		blood	PWAS	c2	0.712651	1	SERPING1,IGFLR1,GZMA,PLAAT4,SECTM1,IL1B,GBP1,FCGR1A,DHRS9,GBP2,MYOM2,IRF1,TYMP,UBE2L6
SAMOLS_TARGETS_OF_KHSV_MIRNAS_DN	MDD	0.000117169	0.000349641	0.737541	627		blood	PWAS	c2	0.737541	1	SPOCK3,CFI,AKR1C3,HTATIP2,SRGN,SPINT2,SPP1,THBS1,PRXL2A,LDOC1,TBPL1,UCHL1,HAVCR1,DKK3,INHBA,HSPA1A,STAT3,FN1,S100A2,FZD10,SHISA2,ANXA4,LDLRAD4,PDZK1,ITM2A,IFI16,PMEPA1,CD44,IL13RA1,STAT1
SAMOLS_TARGETS_OF_KHSV_MIRNAS_UP	MDD	0.00742888	0.00515874	0.149851	129	0.105572	blood	PWAS	c2	0.149851	1	CDH11,COCH,GAL,GALNT3
SANDERSON_PPARA_TARGETS	MDD	-0.000452044	0.000972367	0.64201	174	0.257245	blood	PWAS	c2	0.64201	1	CD36,HMGCS2,CPT1B,DECR2,ACADM,ECI1,ACOT8,G0S2,DECR1
SARTIPY_BLUNTED_BY_INSULIN_RESISTANCE_DN	MDD	-0.001347	0.0130282	0.917653	18	0.256371	blood	PWAS	c2	0.917653	1	SGF29,CDKN1B,CDK1,MPDZ
SARTIPY_NORMAL_AT_INSULIN_RESISTANCE_UP	MDD	-0.000207195	0.0006957	0.765838	212		blood	PWAS	c2	0.765838	1	B3GNT2,SRXN1,HMOX1,CCL7,AK4,SPSB1,DUSP6,HMGCR,EREG
SASSON_RESPONSE_TO_FORSKOLIN_UP	MDD	0.000111949	0.000404044	0.781725	457		blood	PWAS	c2	0.781725	1	LHCGR,COL15A1,GNLY,COL18A1,CD55,RAB14,GNAS,P4HA2,RAB2A,MAP2K1,PDXK,ALPL,TFPI2,STAR,ADGRG1,BECN1,PLIN3,PGK1,ACP2,RHOB,JMJD6,PPP2R1A,RAB4A,PTP4A1,UPP1,RAB1A,TNFAIP3,CDK16,ACP3,DUSP3,BAG1,PGRMC1,CFLAR,MAPK14,EZR,BAD
SASSON_RESPONSE_TO_GONADOTROPHINS_UP	MDD	9.75E-05	0.000404014	0.809222	459		blood	PWAS	c2	0.809222	1	LHCGR,COL15A1,GNLY,COL18A1,CD55,RAB14,GNAS,P4HA2,RAB2A,MAP2K1,PDXK,ALPL,TK1,TFPI2,STAR,ADGRG1,PLIN3,PGK1,ACP2,RHOB,JMJD6,PPP2R1A,RAB4A,PTP4A1,UPP1,RAB1A,TNFAIP3,CDK16,ACP3,DUSP3,GDI2,BAG1,PGRMC1,RAB5A,BAD
SA_G2_AND_M_PHASES	MDD	-0.0154588	0.0112661	0.170014	24	0.0565878	blood	PWAS	c2	0.170014	1	CDC25B,CHEK1,CDK1,CDC25A,CDKN1A
SA_REG_CASCADE_OF_CYCLIN_EXPR	MDD	0.0230753	0.0169914	0.174445	12	0.905397	blood	PWAS	c2	0.174445	1	CDKN1B,CCNA1,CCNA2
SCHAEFFER_PROSTATE_DEVELOPMENT_AND_CANCER_BOX1_UP	MDD	5.67E-05	0.000700673	0.93556	137		blood	PWAS	c2	0.93556	1	HADH,PTGR1,HMGCR
SCHAEFFER_PROSTATE_DEVELOPMENT_AND_CANCER_BOX2_DN	MDD	-6.68E-05	0.000699142	0.923885	182		blood	PWAS	c2	0.923885	1	PTGR1,FAP,CAST,YWHAE
SCHAEFFER_PROSTATE_DEVELOPMENT_AND_CANCER_BOX2_UP	MDD	3.81E-05	0.000978303	0.968925	184	0.127797	blood	PWAS	c2	0.968925	1	SPARCL1,FBLN1
SCHAEFFER_PROSTATE_DEVELOPMENT_AND_CANCER_BOX3	MDD	0.00296916	0.00906473	0.743251	32	0.084084	blood	PWAS	c2	0.743251	1	IGF1R,PDIA4
SCHAEFFER_PROSTATE_DEVELOPMENT_AND_CANCER_BOX4_DN	MDD	8.29E-05	0.000493873	0.866767	210		blood	PWAS	c2	0.866767	1	LRPAP1,CTSO,SSR1,CANX,TMED2,HNRNPC,TNRC6B,MANF
SCHAEFFER_PROSTATE_DEVELOPMENT_AND_CANCER_BOX4_UP	MDD	-0.00411251	0.0101516	0.685396	37	0.54297	blood	PWAS	c2	0.685396	1	KRT19,PRKCB,FABP4
SCHAEFFER_PROSTATE_DEVELOPMENT_AND_CANCER_BOX5_DN	MDD	-0.000236111	0.000988846	0.81128	77	0.207803	blood	PWAS	c2	0.81128	1	LGALS3,MED4,CAST
SCHAEFFER_PROSTATE_DEVELOPMENT_AND_CANCER_BOX5_UP	MDD	0.000172317	0.000984858	0.861106	127	0.193104	blood	PWAS	c2	0.861106	1	ASPN,PELI2,SFRP1,ALDH1A1,EHBP1
SCHAEFFER_PROSTATE_DEVELOPMENT_AND_CANCER_BOX6_DN	MDD	4.96E-05	0.000700451	0.943551	144		blood	PWAS	c2	0.943551	1	PTGR1
SCHAEFFER_PROSTATE_DEVELOPMENT_AND_CANCER_BOX6_UP	MDD	0.00013423	0.000695191	0.846894	279		blood	PWAS	c2	0.846894	1	SPARCL1,PAPPA,ASPN,FBLN1,ALDH1A1
SCHEIDEREIT_IKK_TARGETS	MDD	9.76E-05	0.00069866	0.888907	183		blood	PWAS	c2	0.888907	1	NFKBID,BCL10,CTNNB1,NFKBIB,YWHAB,DOK1,FOXO3,NFKBIA
SCHLESINGER_METHYLATED_IN_COLON_CANCER	MDD	-7.29E-05	0.000492015	0.882277	339		blood	PWAS	c2	0.882277	1	HHIP,PCDH10,DKK1,SFRP1,IHH,SFRP2,WIF1
SCHMAHL_PDGF_SIGNALING	MDD	0.00047772	0.00746888	0.949001	49	0.266794	blood	PWAS	c2	0.949001	1	PLEKHA1,TXNIP,ZFAND5
SCHMIDT_POR_TARGETS_IN_LIMB_BUD_UP	MDD	-6.83E-05	0.000571232	0.904801	206		blood	PWAS	c2	0.904801	1	FGL1,ACAT2,INSIG1,ACLY,IDI1,NSDHL,MVK,MVD,HMGCS1,LDLR
SCHUHMACHER_MYC_TARGETS_DN	MDD	-0.00122432	0.00692704	0.859709	65	0.427986	blood	PWAS	c2	0.859709	1	CFP,ACP5,CD72,ID2,ILK,ARHGAP25
SCHWAB_TARGETS_OF_BMYB_POLYMORPHIC_VARIANTS_DN	MDD	0.0152584	0.00935351	0.102826	39	0.0253443	blood	PWAS	c2	0.102826	1	VEGFC,NR3C2,CUL9,GULP1,CAMK2B
SCHWAB_TARGETS_OF_BMYB_POLYMORPHIC_VARIANTS_UP	MDD	-0.0026791	0.0117805	0.820099	26	0.453481	blood	PWAS	c2	0.820099	1	CDKN2C,ACVR1B,CUL4B,MDM2,CDC25A,ING1
SCIAN_CELL_CYCLE_TARGETS_OF_TP53_AND_TP73_DN	MDD	0.00257607	0.0120813	0.831149	24	0.203057	blood	PWAS	c2	0.831149	1	CDC25B,AURKA,MAPRE2,DTYMK,UBE2C,G0S2,MCM6,CCNA2,CCNB1,MYC,KIF22,RAN,KIF23
SCIBETTA_KDM5B_TARGETS_UP	MDD	-0.00028719	0.000989398	0.771612	67	0.207232	blood	PWAS	c2	0.771612	1	RNASET2,NDE1,SAT1,DDIT3
SEAVEY_EPITHELIOID_HEMANGIOENDOTHELIOMA	MDD	1.71E-05	0.000233605	0.941616	961		blood	PWAS	c2	0.941616	1	MICB,FGF2,ERAP2,TINAGL1,FMOD,MMP19,SH2D1B,SELP,EFEMP1,TNFRSF21,FSTL3,BMP4,CUBN,GDF15,PLAT,MXRA7,BMP6,PDLIM4,ANGPT2,CCN1,COL8A1,TNFRSF12A,ANXA3,FOXC2,GDF3,SCARF2,SERPINE1,NRGN,ANKRD1,TNFSF15,CRLF2,TGFB2,MSRB3,PDE3A,EDN1
SEIDEN_MET_SIGNALING	MDD	0.0070914	0.00596775	0.23472	67	0.685977	blood	PWAS	c2	0.23472	1	RNASE4,HAT1,CCNH,RAB11A,CAP1,CCT8
SEIDEN_ONCOGENESIS_BY_MET	MDD	0.00018058	0.0006945	0.794853	227		blood	PWAS	c2	0.794853	1	UGDH,RRM1,SPTLC1,CXCL5,PLOD2,PCMT1,CSDE1,UBA2,CLIC4,HAT1,EIF5,P4HA1,ANXA3,NPM1,CDK1,ANXA4,GNAI3,SH3BGRL,CD46,YME1L1,ADAM9,STAT1,PTEN,IFNGR1,TCEA1,EREG,AASDHPPT,AIDA,CAPZA1,SUB1
SEITZ_NEOPLASTIC_TRANSFORMATION_BY_8P_DELETION_UP	MDD	1.14E-05	0.000372386	0.975646	619		blood	PWAS	c2	0.975646	1	CXCL10,CXCL11,HPSE,BCHE,TIMP3,IGFBP6,SLIT2,EFNB2,PRR16,CRISPLD2,IFIT3,IDO1,TFF1,BMP4,TLR4,PLAAT4,HERC5,GBP1,CCL5,MAGEA3,SORD,CLU,TMEM70,ISG15,PNP,MX1,CX3CL1,UGT1A8,KLF4,HS3ST1,IFIT2,MAPRE2,CCN3,SEMA3A,ID2,SPOCK1,PTN,ALDH1A3,NMU,OAS1
SESTO_RESPONSE_TO_UV_C4	MDD	0.000171733	0.000994652	0.862922	44	0.56047	blood	PWAS	c2	0.862922	1	TNFRSF1A,PREP,SNRPA,ISG15,CD9,TYMS,SNRPD3,NMT1,RAD23B,ALDH1A3
SESTO_RESPONSE_TO_UV_C6	MDD	0.000168262	0.000489334	0.730952	516		blood	PWAS	c2	0.730952	1	PTGR1,TNC,MMP9,TGFBI,ECH1,CKS1B,CYB5A,ITGB5,PYGL,COMMD1,GALE,RBP1,ACAT1,RRAS,XRCC6,CALB2,ACY1,H1-10,DUT,JUND,HNRNPA1
SETBP1_TARGET_GENES	MDD	0.000104369	0.000971489	0.914446	191	0.0720486	blood	PWAS	c3	0.914446	1	NUDT9,DPY30,KIAA2013,ARL5B,MCTS1,MAP4K1,NEURL4,NBR1,ANAPC7,MZF1,DNAJC19,CHEK1,PSMB6,LSM4,CDKN2C,EMC8,CYB5D2,VAMP8,TRAPPC5,BAG5,BET1L,KIFBP,TCEA1,MEF2C,PBRM1,EIF4B,SARS2
SETLUR_PROSTATE_CANCER_TMPRSS2_ERG_FUSION_DN	MDD	-4.39E-05	0.000692326	0.94944	257		blood	PWAS	c2	0.94944	1	ADH5,PNLIPRP2,MPPED2,CSDC2,RGS7,ALOX15B
SF1_Q6	MDD	-0.000108813	0.000401908	0.78659	529		blood	PWAS	c3	0.78659	1	GABARAPL1,INSR,UNC5B,HTN1,AMY2A,THBS3,CNTN2,SEMA7A,ATP1B1,DNAJC11,HSPD1,PDHX,CS,PDIA3,DNAJA2,STARD5,ST3GAL5,CTSD,PPP4R3A,NTF3,RELT,LRFN5,MYOM3,TOM1L2,RAB3A,RAB35,SYT17,EFNB3,SLC30A3,CX3CL1,THRA,CASQ2,VAMP2,PLEKHA1,CHGA,APBB1,RGS4,WBP1L,MACROD1,ATP5F1B,KCNG4,NXPH3,EMC8,PRPSAP1,SV2A,PPP2R1A,CDHR1,CNTF,NRXN2,CLC,PABPC4,C11orf68,ALDOA,FSTL3,SLITRK1,STX1B,RGS7,VSNL1,ESRRA,ARF3,CKB,COX5B,MTX2,KIRREL3,KPNA6,KIN,USP8,KLK15,VASP,VCL,SUMO2,AK2,ARFGAP2,DIRAS1
SGCGSSAAA_E2F1DP2_01	MDD	1.15E-05	0.000683989	0.986624	434		blood	PWAS	c3	0.986624	1	H3C1,PCSK1,EFNA5,DCTPP1,RET,PCLAF,PIM1,TYRO3,RRM2,YBX2,MAZ,SYNCRIP,TOPBP1,VCAN,POLE2,ACBD6,GMNN,ALDH6A1,MCM6,DCK,H2AZ1,HMGA1,ATAD2,HNRNPR,MSH2,PPM1D,MYC,SRSF7,NCL,ILF3,CDC25A,TMEM108,PCNA,HNRNPD,CNOT9,TRA2B,SMC3,AP4M1,AK2,RANBP1
SHAFFER_IRF4_MULTIPLE_MYELOMA_PROGRAM	MDD	-2.88E-05	0.000440415	0.94783	453		blood	PWAS	c2	0.94783	1	SLAMF7,CASP3,PAM,TNFRSF17,CANX,P4HA1,ITGB7,IRF4,PRDM1,CDKN1B,SUB1,DDR2,UAP1,TUFT1,TNFAIP3,MYC,CFLAR
SHAFFER_IRF4_TARGETS_IN_ACTIVATED_DENDRITIC_CELL	MDD	0.000205209	0.000439327	0.640429	480		blood	PWAS	c2	0.640429	1	DNAJB9,PAICS,SLAMF7,CASP3,B3GNT2,HSP90B1,TNFRSF17,UCK2,SSR1,TXNDC5,SEPTIN11,SIRT3,AURKA,CANX,ITGB7,CD38,IRF4,PRDM1,FHL1,UBE2J1,PPP1R2,MYB,PDIA4,UAP1,TNFAIP3,SUB1
SHANK_TAL1_TARGETS_DN	MDD	0.000193435	0.000970635	0.842038	214	0.248925	blood	PWAS	c2	0.842038	1	CD5,RAG1,BCL2L1,ID2,CD4,RORC
SHARMA_ASTROCYTOMA_WITH_NF1_SYNDROM	MDD	9.29E-05	0.000993398	0.925512	47	0.716707	blood	PWAS	c2	0.925512	1	CLSTN1,CLEC3B
SHARMA_PILOCYTIC_ASTROCYTOMA_LOCATION_DN	MDD	-0.00402554	0.00772205	0.602155	62	0.428686	blood	PWAS	c2	0.602155	1	IRX2-DT,CBS
SHEDDEN_LUNG_CANCER_GOOD_SURVIVAL_A5	MDD	-0.00657633	0.00569943	0.248558	93	0.184127	blood	PWAS	c2	0.248558	1	EPOR,CA10,DLX4,SYT17,NPIPB3,EFS,VSIG10,DNAJB1,ZNF34,PDK2,SHC2,CDK16,LCMT1,SEZ6L2,DNAJB2,ARID3A,RANBP3
SHETH_LIVER_CANCER_VS_TXNIP_LOSS_PAM6	MDD	7.86E-05	0.000348727	0.821686	732		blood	PWAS	c2	0.821686	1	ICOSLG,LEPR,MMP10,PRCP,MATN4,NCAN,MLF1,CD93,IL1R2,RTN4R,SYT11,SOCS3,RRM2,RAB27B,NFATC4,SPTLC2,HMG20A,BAMBI
SHIN_B_CELL_LYMPHOMA_CLUSTER_2	MDD	-0.000110954	0.000971852	0.909105	215	0.830008	blood	PWAS	c2	0.909105	1	MBD1,PIK3CG,IRF4,PRDM1,RFNG,TNFSF13B,IRF6,MYC,MXI1,AKT1
SHIN_B_CELL_LYMPHOMA_CLUSTER_6	MDD	0.00748693	0.00991437	0.450153	25	0.37938	blood	PWAS	c2	0.450153	1	IL1B,IFNB1,PTGS2
SHIN_B_CELL_LYMPHOMA_CLUSTER_7	MDD	0.00246715	0.00434667	0.57031	174	0.253956	blood	PWAS	c2	0.57031	1	DKK4,IGF1R,IL6ST,NOTCH3,STAT6,TRAF4,BCL6,RB1,MAX,PTEN,BAD
SHIRAISHI_PLZF_TARGETS_DN	MDD	0.00907186	0.0110502	0.411662	29	0.940934	blood	PWAS	c2	0.411662	1	CALB1,SERPINH1,NET1
SHI_SPARC_TARGETS_DN	MDD	0.000165264	0.00097784	0.865789	178	0.0438459	blood	PWAS	c2	0.865789	1	SPARCL1,ITGB2,KIT,SPARC,SEMA3B
SILIGAN_TARGETS_OF_EWS_FLI1_FUSION_DN	MDD	0.00020469	0.000988713	0.835989	87	0.341237	blood	PWAS	c2	0.835989	1	CNTNAP2,DLG2
SIMBULAN_PARP1_TARGETS_UP	MDD	7.92E-06	0.000567118	0.988856	327		blood	PWAS	c2	0.988856	1	TIMP3,IGFBP6,TINAGL1,MGP,SERPINE2,S100A6,APP,COL8A1,ANXA3,TIMP2,MFAP5,CCN3,CD81,FST,MDM2,IGFBP4,FGF7,CDKN1A,AK1
SINGH_NFE2L2_TARGETS	MDD	3.46E-05	0.000403872	0.931724	443		blood	PWAS	c2	0.931724	1	GSTM4,NQO1,HMOX1,GSR,PRDX1,G6PD,TXN,TXNRD1,GCLM
SIPA1_TARGET_GENES	MDD	1.21E-05	0.00049144	0.980335	387		blood	PWAS	c3	0.980335	1	CXCL8,TGFBI,CST8,BTN3A3,PLOD2,CYB5A,IL31RA,PTK2,NEU1,CLMP,TEPSIN,ILF2,TK1,PQBP1,TMX2,EDA,PDHX,IK,MRPL2,TGIF2,ADAMTS6,EYS,NDUFAF8,BTN2A1,CDH1,EIF4B,NFU1
SIRNA_EIF4GI_DN	MDD	4.46E-05	0.000349729	0.898602	524		blood	PWAS	c6	0.898602	1	H3C1,CYTL1,MAPKAPK5,CCL2,CDH11,IMPA1,PSME3,C1QTNF1,STAMBP,LOXL2,RNF34,SMURF2,CDKN2C,FSTL1,RIPK2,PDHX,PDE6D,ENOX2,NEK7,MFAP5,EIF5A2,DCTN6,KIFBP,UAP1,DUSP4,CFTR,RAB1A,TANK,MAP4K3
SIRNA_EIF4GI_UP	MDD	7.18E-05	0.000263951	0.785585	1010		blood	PWAS	c6	0.785585	1	LAP3,UBE2E1,LRPAP1,CPNE1,NQO1,CTSH,HSPB1,CCN5,PSAP,IGF2R,CSDE1,HSPD1,SAA1,GSS,CA2,ECI1,PSME1,PYGL,CTSC,PAPSS1,PTPN13,TXNIP,BTG2,ASAH1,ST13,FCAR,DRG1,S100A14,SPART,DAG1,LETMD1,HTRA2
SIRT3_TARGET_GENES	MDD	6.25E-05	0.000983761	0.949343	130	0.134623	blood	PWAS	c3	0.949343	1	RMDN1,CSNK2B,TFRC,GAL3ST1,MAP2K1,TAFA2,FKBP4,ATG7,NUP98,YWHAZ
SIX1_TARGET_GENES	MDD	0.00010418	0.000285668	0.715343	832		blood	PWAS	c3	0.715343	1	PARP1,SPATA20,CPZ,LIFR,UST,SEMA3C,CNTNAP2,IGF1R,LARGE1,TMEM132A,CADM1,COL2A1,ETFA,NRP1,MEOX2,PTPRJ,MAPK10,TP53,COL1A1,DNAJC11,TENM3,HPGD,RBM17,AP2A2,PDIA5,PSMB4,GPC1,KAZALD1,PIGR,UCHL1,DOT1L,PDE11A,IGFBP5,COL13A1,CRIP2,BRD2,DPP10,FGFR2,ACVR2A,PFN2,TPM1,ARL14,BACH2,HSD17B14,ZNF175,ARFGAP1,COX7A2L,GLTP,KIAA0319L,SULT1C2,ST8SIA4,TENM2,ALDH3A1,STAU1,PMEPA1,SEMA3B,BLOC1S5,GATM,DEF6,ACVRL1,MPDZ,PXDNL,FKBP2,LAMP1,CILP,EIF4H,ARRB1,TPT1
SIX4_TARGET_GENES	MDD	-1.39E-05	0.000569095	0.980583	228		blood	PWAS	c3	0.980583	1	S100A13,PFN2,SMURF2,OTUD5,CLTC,SEMA3B
SKP2_TARGET_GENES	MDD	-9.54E-05	0.000568988	0.86679	309		blood	PWAS	c3	0.86679	1	ENPP6,ITIH1,FAM3D,SLC14A1,CPLX1,CLK2,C1orf43,TMCO5A,RSPO4,CTF1,NUDT5,XG,TMEM108,PIANP
SLEBOS_HEAD_AND_NECK_CANCER_WITH_HPV_UP	MDD	-0.000116395	0.000988678	0.906284	84	0.686144	blood	PWAS	c2	0.906284	1	DHFR,RPA2,CRYGS,CENPW,FMR1,HS6ST2,YBX2,TOPBP1,ZPBP2,RMI1,CDKN2C,MYNN,CXCL17,MCM6,NUP210,NEFH,INPP5B,NR1D2,SYNGR3,NMU,WNK3
SMAD3_Q6	MDD	6.41E-05	0.000399667	0.872625	835		blood	PWAS	c3	0.872625	1	ITIH3,CSF3,C1QTNF5,AGER,HTN1,MFAP4,LAMC2,MRC2,NTRK3,CNTFR,TIMP4,NRXN3,B3GALT2,PDE4D,THBS2,DOCK9,COL11A2,FAP,DCTN2,APBB2,TP53I13,TXNDC12,S100A16,FXR1,PAK3,C11orf87,CRAT,ADAMTSL2,GPC3,SMTN,MARCKSL1,C2orf66,SYT7,NLGN2,EMID1,NNAT,EDA,SKIL,IL17RB,CHST9,CLTC,ARID1A,BMPR2,JARID2,HMGB1,CRABP2,ACTN2,DLX3,TGIF2,ANXA9,S100A14,PTPN7,LRP2,EIF3J,BAMBI,EPB41,SLC6A9,NECTIN1,TOP1,ST6GALNAC5,DUSP3,PTPN6,FGF23,TGFB2,SKP1,PURA,FGF7,EDN1,CDKN1A
SMAD_Q6	MDD	5.90E-05	0.000247189	0.811263	1185		blood	PWAS	c3	0.811263	1	RRM1,PSMB1,NDUFS4,C1QTNF5,CPNE1,TINAGL1,SEMA4A,ENTPD1,CKS1B,NRP1,CBX5,LEFTY2,BMP4,DNAJC11,PIM1,VEGFA,SYT11,YBX2,PSD,PTGFRN,CD68,HPX,NOTCH3,LAG3,PIK3CG,SHC1,TARBP2,HNRNPA1,SPTAN1,IGFBP5,LRRTM3,SNPH,STMN1,PSMB2,SMYD2,TBP,GDNF,SUFU,KLK14,ELK3,TAGLN,SERPINB5,TNS2,NRGN,ARID1A,CRIM1,RHOG,SPOP,PDGFB,PMEPA1,MYL6B,PAFAH2,PIAS3,RAB5C,SPEF1,PRMT3,EIF4G2,UFD1,DDOST,ZFP91,POLD4,HTRA2,CRK,ARHGDIB,EIF4E
SMARCA1_TARGET_GENES	MDD	6.89E-05	0.000685508	0.919931	329		blood	PWAS	c3	0.919931	1	NUDT9,COL3A1,VPS29,DNAJB11,TACO1,EPHB4,TIMP2,HERC5,BOLA1,RNF43,ARPC1B,CAPNS1,STAT6,CASQ2,TXNIP,SMARCC1,SLC41A2,P4HB,HSPH1,TBX3,ACADVL,PHPT1,KLHL12,DNM2,SMAD2,YWHAZ,HSPD1,HSPE1
SMCHD1_TARGET_GENES	MDD	0.000158967	0.00069689	0.819561	179		blood	PWAS	c3	0.819561	1	CTSA,NAGPA,CXCL12,GNPTG,TSR3,SLC14A2,LAMP1,SPOCK1
SMID_BREAST_CANCER_RELAPSE_IN_LIVER_DN	MDD	-0.000197842	0.000985255	0.840853	116	0.587822	blood	PWAS	c2	0.840853	1	CPB1,CFB,STC2
SMID_BREAST_CANCER_RELAPSE_IN_LIVER_UP	MDD	0.000113043	0.000988653	0.908968	89	0.029586	blood	PWAS	c2	0.908968	1	KYNU,FGB,CRLF1,PPP1R1A
SMIRNOV_CIRCULATING_ENDOTHELIOCYTES_IN_CANCER_DN	MDD	-0.000295314	0.000698536	0.672469	139		blood	PWAS	c2	0.672469	1	SELE,OLR1,ANGPTL4,RPS27A
SMTTTTGT_UNKNOWN	MDD	-7.47E-05	0.000264234	0.777301	950		blood	PWAS	c3	0.777301	1	UNC5C,HS3ST4,NRXN1,CPNE1,ROR1,SCG3,IL11RA,NTRK2,OMG,CADM1,FLRT3,NRG1,CRKL,PDE4D,FRS2,MMP14,TIAM1,DLG2,IGF1,RNF43,ALDOC,SMAD1,ADGRF1,LCP1,ILF3,FGFR4,ETS2,SMOC2,ISL1,ENPP2,LGALSL,SEMA4C,KYAT1,PELI2,GPC3,DSTN,TNFSF10,LRP1,SLC30A3,SCUBE3,RBM3,SET,APP,STMN1,LMOD1,QKI,P4HA1,EHF,SLC3A2,CHST14,JUP,NLGN3,APLN,POU2F1,ACVR2A,ACLY,SATB2,BCL6,BACH2,SPIN1,FGF8,CBX5,HNRNPC,STC1,PPP1R8,PANK3,HEXIM2,TARDBP,BMPR2,JARID2,HMGB1,CTCF,PDGFB,HPCAL1,DUSP6,YWHAE,EDN3,MAPKAPK2,ID2,YWHAQ,DPYSL5,PTP4A1,DUSP4,RRAS2,ESRRA,MSN,SHH,CDK2AP1,KIRREL3,CD4,PABPC4,HNRNPA1,PCDH8,GATM,TTL,BMX,DDX6,PURA,EIF4G2,BTK,EPB41L1,UBE2S,TRA2B,TIAL1,CNOT1,TCF4,H1-10,DOC2B
SNAPC4_TARGET_GENES	MDD	0.000185725	0.000439681	0.672727	541		blood	PWAS	c3	0.672727	1	CD163,CTSB,ACP6,CCL14,POLM,CCDC80,LMOD1,PDZD7,GSTA4,KIF16B,ERCC1,TGFB3
SNF5_DN.V1_DN	MDD	5.57E-05	0.000202189	0.783018	1388		blood	PWAS	c6	0.783018	1	FLT4,IL3RA,PAPPA,KNG1,MMP10,SNCA,LY75,TINAGL1,EFNA3,CNTN1,ACAA1,DPEP1,DSG2,FRZB,KLK11,EFEMP1,TNFRSF21,CBR3,WFIKKN1,HSD17B7,ENO3,RBP4,RNF128,ACYP2,FAH,PCOLCE2,CACNB4,C1QTNF1,UCHL1,DES,MMP3,PIP,RABEPK,STMN4,CP,IRAG1,PRKAR1B,LMOD1,RGS5,CRMP1,GDNF,TPD52L1,ANXA8,FOXG1,CD99L2,OLR1,TFPI2,STAR,MAPK13,TNNT2,ANGPTL4,PDZK1,ANKRD1,MMP13,CLCA1,NNMT,PKP2,FABP4,CLEC1B,PPBP,DNAJA4,IL11,SLC16A3
SNF5_DN.V1_UP	MDD	-3.04E-05	0.000326802	0.925896	998		blood	PWAS	c6	0.925896	1	CSF1R,CD109,CXCL10,COL15A1,PPIL2,TAPBP,FMOD,SEMA4D,NCAN,LILRB1,ATP1B1,C1QTNF3,CFP,CD93,C1QC,PLEK,CD48,CKAP2,APOE,PSMB9,STOML2,LGALS3BP,TMEM106A,MMP14,CCL3,ITGB2,GBP1,ANPEP,FCGR1A,FBLN1,PLD3,C1R,LCP1,C1S,CD68,LY86,USP15,AURKB,GBP6,CD9,ABHD14A,EWSR1,EGFL6,HAT1,AIF1,GOT1,DLK1,APOD,SFRP2,EVL,ZWILCH,PITPNB,IFIT2,UBE2C,IL5,INPP5B,DARS1,ADI1,RNF13,TERF1,BUB1,IARS1,LGR5,NDE1,FGF18,SOSTDC1,TGFB3,SOX2,SMAD2
SOGA_COLORECTAL_CANCER_MYC_DN	MDD	2.26E-05	0.000373958	0.951722	562		blood	PWAS	c2	0.951722	1	FABP2,CD36,SMPD1,ENPP6,FAS,B3GNT2,MAPK3,ACAA1,PGM1,PMM1,UGP2,ACADS,PLA2G10,TNFRSF1A,ECI2,SLC41A2,PAFAH2,B3GALT1
SOGA_COLORECTAL_CANCER_MYC_UP	MDD	8.41E-05	0.000350497	0.810366	558		blood	PWAS	c2	0.810366	1	PAICS,RRM1,TST,B4GALT2,PPT1,PYCR1,RPIA,SHMT2,IMPDH1,ENO1,GPI,MTHFD2,PFKM,GNPDA1,TYMS,PRIM1,ODC1,POLE2,PYCR2,GNPNAT1,DTYMK,POLE3,NUDT5,AMPD2,DUT,HPRT1,NME1,LDHB,GMPS,GLO1
SONG_TARGETS_OF_IE86_CMV_PROTEIN	MDD	1.21E-05	0.000495536	0.980599	275		blood	PWAS	c2	0.980599	1	FOXM1,CASP3,RRM1,PPIH,DHFR,PCLAF,TFAM,ZWINT,PNP,TYMS,TOPBP1,TK1,MYRF,DDX23,CDK1,MCM6,BARD1,DCK,MAD2L1,MSH2,PTTG1,PCNA
SOX10_TARGET_GENES	MDD	-6.12E-05	0.000348574	0.860655	718		blood	PWAS	c3	0.860655	1	ST3GAL6,SPATA20,ERBB3,MIA,QPCT,IGF1R,TMED10,PLEKHA7,MMP8,CD96,PBRM1,MAD1L1,NRP2,COMT,LSAMP,LAMA4,OPHN1,ZHX3,CP,PSMA5,NTN4,MUTYH,TNKS,FEN1,GRAP2,CHI3L2,NEDD9,AKAP7,CSRP2,NT5DC3,MAPRE2,STX6,TBXAS1,GPR107,TMPRSS5,USP28,ACADSB,CAPN3,NDE1,CNEP1R1,COL9A1,ADAM12,GAS7,PGK1,FOXO3,PDXP,CDK2AP1,TPM4,GIPC1,RAB7B,KIF23
SOX11_TARGET_GENES	MDD	-0.00271112	0.0158438	0.864133	13	0.13358	blood	PWAS	c3	0.864133	1	SETMAR,HMGB1,CFL1,AP4M1,APEX1,SNRPA,RANBP1,PBRM1
SOX15_TARGET_GENES	MDD	-0.00702771	0.0112897	0.533619	23	0.162819	blood	PWAS	c3	0.533619	1	NOTCH1,CELF2
SOX5_01	MDD	2.28E-05	0.000348091	0.947867	840		blood	PWAS	c3	0.947867	1	SEMA6A,HHIP,CPNE1,RCN1,MRC2,MAPK3,LRRN1,NRP1,LYZ,EPHB6,UCK2,ERBB4,PIM1,GLRX5,TP53,G3BP2,DLG2,FST,NCAM1,DNAJC17,EIF4EBP2,CTNNB1,USP25,NTF3,RELT,ANGPT1,ISL1,NPTX2,BPTF,RBFOX2,INHBA,VAV3,PPP3R2,SPTAN1,PELI2,KLHL13,SEMA6C,LRRTM3,EVA1C,EPHB3,FGFR2,MPPED2,TTC17,NOVA1,PURA,ACVR2A,HEPACAM2,EPHB1,SATB2,HS3ST1,PCSK2,FSTL1,ANK2,STC1,RHOB,TACSTD2,NDNF,ID1,B3GLCT,MYL3,DUSP6,KERA,SEMA3A,EHBP1,RBBP4,NR4A1,PPM1D,MGAT4C,PLCB1,GPC4,VSIG1,SOX2,MXI1,SPEF1,DDX6,MAPK14,TIAL1,JAM3,TCF4
SOX9_B1	MDD	-3.11E-05	0.000274074	0.909512	966		blood	PWAS	c3	0.909512	1	CHL1,CD36,TEK,NGFR,CPNE1,SLIT2,RCN1,HSPG2,TNNI2,NEO1,LRRN1,CADM1,FLRT3,TMEFF1,EPHB6,G3BP2,DNAJA2,FST,NCAM1,TRIB2,FGFR1,CDON,EGFLAM,CTNNB1,USP25,RELT,VLDLR,MAP3K3,INHBA,PELI2,KLHL13,TCL1A,MARCKSL1,SEMA6C,BPTF,SEPHS1,DTX1,OLFM1,FGFR2,FEN1,FN1,UBE3A,ILF2,BCL2L11,ACVR2A,PFN2,RGS3,PLSCR3,CASK,EDA,CDKN1B,STC1,ARF4,MYCT1,HMGB1,MFAP5,ELAVL1,FBLN5,DUSP6,EHBP1,RBBP4,DPYSL5,NR4A1,SYT4,CER1,TOP1,DPYSL2,PDE9A,SOX2,RBM39,RBFOX2,DDX6,KLK3,RAB5A
SP1_01	MDD	6.76E-05	0.000559115	0.903776	623		blood	PWAS	c3	0.903776	1	MSMB,GABARAP,DLL4,PEX14,ADAM10,ARFIP1,RNF24,NCOA2,DPY30,B4GALT2,UST,SLITRK5,CADM1,TMEFF1,CASQ1,WNT5A,GFRA1,UBE2D3,IDH3G,VEGFA,NAGK,KLK8,GAP43,CLSTN1,DES,GALE,NXPH3,SYNCRIP,VLDLR,MARCKSL1,LRP1,COL13A1,STMN1,CHST14,PPP2R3A,ARL3,MUC1,POU2F1,ACLY,BDNF,ECE1,BCL6,EDA,KCNE5,UBE2F,ARID1A,GAD1,HMGA1,TBX5,FKBP14,CADM2,JMJD6,EDN3,OSBPL9,RBBP4,PIAS3,FEV,SRSF7,SLITRK4,PIP4K2B,ROBO3,KPNB1,NFE2L1,GGA1,TPM4,CAMKK1,HNRNPA2B1,NFKBIA,EIF5A,NRAS
SP1_Q2_01	MDD	3.76E-05	0.00048515	0.938199	783		blood	PWAS	c3	0.938199	1	GABARAP,ACE,CBLN1,ERBB3,RAP1GDS1,ADAM10,ARFIP1,FUT8,RNF24,SLITRK5,CADM1,PPP2R3A,PTPRJ,NTRK3,WNT5A,FSTL5,APLP2,PITPNA,GFRA1,SYT9,ENAH,PAK4,CLSTN1,NOTCH3,RAB26,PTHLH,DES,AKT2,NXPH3,FGF12,EFNB3,THRA,ERO1B,ETV5,VAMP2,NTF4,NFE2L1,RTF1,ACLY,PTPN2,RELB,BDNF,BCL6,SCARF2,ANP32A,CDH3,RHOG,CDH2,INA,PIAS3,CAMKK1,CADM2,OSBPL9,DLX3,TIMELESS,GRB2,TBCB,AGO1,FEV,GAS7,FGF5,RAB2B,TBX3,SOX2,TPM4,PIP4K2B,FBXO3,DDX6,GGA1,BAD,ZFP91
SP1_Q4_01	MDD	5.69E-05	0.000487493	0.907113	641		blood	PWAS	c3	0.907113	1	ACE,PEX14,CBLN1,RAP1GDS1,TIMP3,PTK7,L1CAM,CADM1,APLP2,PITPNA,SNAPIN,SYT9,EPHA1,CS,PAK4,PMM1,UGP2,NXPH3,SWAP70,FGF12,STMN1,ERO1B,VAMP2,NTF4,FIS1,RTF1,PTPN2,KIF16B,FLII,GLTP,ANP32A,CPD,ARHGAP36,BMPR2,KLHL7,RHOG,FKBP14,PIAS3,SPAST,CADM2,SH2D3C,HNRNPDL,CNPY4,OSBPL9,MRPL2,NDRG1,CSNK1D,ARHGEF1,GRB2,EPB41,FEV,TIMELESS,GAS7,NRG2,RAB2B,CDC25A,SOX2,WWP1,HTR7,DHH,CDC37,BAD,C11orf68,TCF4,ELK1
SP1_Q6	MDD	7.01E-05	0.000560789	0.900553	560		blood	PWAS	c3	0.900553	1	ACE,BCL2L2,PEX14,CBLN1,ERBB3,RAP1GDS1,TIMP3,RNF24,PTK7,CADM1,APLP2,PITPNA,SNAPIN,SYT9,PAK4,DYNLL1,PMM1,HTR7,UGP2,CLSTN1,AKT2,NXPH3,FGF12,THRA,STMN1,ERO1B,VAMP2,NTF4,FIS1,ACVR2A,RTF1,PTPN2,ELL,KIF16B,FLII,GLTP,ANP32A,CPD,ARHGAP36,BMPR2,RHOG,FKBP14,PIAS3,SPAST,CADM2,SH2D3C,CNPY4,OSBPL9,NDRG1,CSNK1D,ARHGEF1,TIMELESS,GRB2,TBCB,ACSF2,FEV,GAS7,NRG2,RAB2B,CDC25A,SOX2,GGA1,CDC37,BAD,C11orf68,TCF4,XRCC6,ZFP91,ELK1
SP1_Q6_01	MDD	4.41E-05	0.000559844	0.937202	667		blood	PWAS	c3	0.937202	1	ACE,BCL2L2,PEX14,CBLN1,SHMT1,EFNA3,CXCL12,TMED10,CADM1,SMOC1,APLP2,PITPNA,SNAPIN,SYT9,LIMA1,TGFB1,PAK4,HTR7,UGP2,NOTCH3,RAB26,MAZ,EFNB3,APLP1,RAB35,MARCKSL1,SLC30A3,STMN1,C1orf43,ERO1B,PGF,VAMP2,NTF4,ADAM17,DNAJC4,RTF1,PTPN2,RELB,ECE1,CSPG4,ELL,FLII,TAGLN,GABARAPL2,GLTP,ANP32A,CPD,ADAM15,RHOG,C11orf68,PIAS3,SPAST,TAGLN2,UNC45A,CSNK1D,NECTIN2,TIMELESS,GRB2,TBCB,ACSF2,ST6GALNAC3,GAS7,RAB2B,PIP4K2B,ADSS2,NET1,CDC37,VASP,TCF4,GIPC1,TMUB2
SP3_Q3	MDD	-9.75E-06	0.000347737	0.977623	802		blood	PWAS	c3	0.977623	1	PLTP,SPA17,FUT8,AGER,POGLUT1,CNTN2,ADAM11,TNNI2,NEO1,CHST11,CD248,CNTFR,PIM1,BMP2,SLC6A14,TSSK1B,CREB3L1,FLT1,NR1D1,ALDOC,ITPKA,POFUT1,RBP5,ST8SIA4,BMP7,SMTN,MARCKSL1,PRKCG,EFNB3,EVA1C,SCUBE3,JUP,STAT3,RBM24,RTF1,EPHB1,BDNF,WNT10A,NLGN2,MAPRE3,CDH3,PFKFB3,RHOG,NFATC4,CLSTN3,MEMO1,PABPC3,CADM2,YWHAE,RELL2,ACADSB,GHDC,TMEM8B,ARHGAP45,FEV,MAPK10,CDK16,MPL,ADAMTS3,ZDHHC14,NECTIN1,SIAE,LDHB,PURA,AGO3
SPIELMAN_LYMPHOBLAST_EUROPEAN_VS_ASIAN_2FC_UP	MDD	-1.49E-06	0.000979966	0.998783	156	0.183102	blood	PWAS	c2	0.998783	1	FCER2,ROBO1,HSPB1,DPYSL2
SPZ1_01	MDD	-6.21E-06	0.000370994	0.98665	855		blood	PWAS	c3	0.98665	1	MMP1,AMIGO2,SIGIRR,CPNE1,HTN1,MRC2,GREM1,NTRK3,CNTFR,TIAM1,DLG2,FST,ADAMTSL1,VCAM1,PSD,ILF3,MAZ,AKT2,S100A4,SYNCRIP,TOM1L2,FGF17,PRKCG,UBE2B,FOXJ2,POU2F1,ACVR2A,CRMP1,EPHB1,BDNF,WNT10A,PCSK2,TNS2,SMARCC1,HMGA1,CTCF,CLC,PABPC3,TPT1,CADM2,SLITRK1,IL17B,ECEL1,HDAC8,SHH,NPPA,DPYSL2,NAB2,GDF7,EIF4G2,KPNB1,EIF4E,PGR,SUMO2,ZFP91,MACO1,RANBP1
SQSTM1_TARGET_GENES	MDD	-1.58E-05	0.00098528	0.987206	121	0.396977	blood	PWAS	c3	0.987206	1	EHMT2,H2BC21,BOLA1,DHX58,EEF1D
SRC_UP.V1_DN	MDD	4.09E-05	0.000347091	0.906154	829		blood	PWAS	c6	0.906154	1	MMP1,SEMA6B,ADH4,MMP10,CXCL5,DEPP1,RACGAP1,NRP1,PPIL1,KCNMB3,HS3ST3A1,LYPD3,ADGRF1,NID2,PLAT,MMP3,PAK3,IL7R,GFRA3,COL8A1,ST8SIA2,UTS2R,ARL15,CA7,TREML1,S100A9,FANCL,ARRDC3,ATAD2,MYSM1,RTN4IP1,GRID1,PKP2,STK17B,COMMD9,EREG,PC
SRC_UP.V1_UP	MDD	9.42E-05	0.000329101	0.77474	630		blood	PWAS	c6	0.77474	1	LYVE1,IGFALS,FUT5,QPCTL,ICAM5,LPO,APOA5,CPLX2,SRC,DLL3,CRTAC1,PPP1R3B,RAB3A,NEU1,CFAP45,CHCHD10,RNASE1,GPX5,TFR2,TCEAL3,COX4I2,ATOX1,PDZD7,STAB2,CD70,NAALADL1,SCARF2,TOX3,MIOX,FNDC4,MMP16,GALK1,PACSIN3,PLAAT4,SULT4A1,FGF23,MATK,HPX,PIN1
SREBP1_01	MDD	-0.000113123	0.000402766	0.778814	441		blood	PWAS	c3	0.778814	1	DSCAM,GPNMB,IGF2R,FMR1,NR1D1,GRN,LCP1,DVL2,SDF2,PPCS,RAB3A,BDNF,BLNK,STMN1,RRAGC,C1orf43,UBE2B,CANX,FEN1,SEPTIN3,TCEAL3,RRM2B,GET3,PKN1,ALDH6A1,STX6,PIAS4,TCEAL8,RNF146,SET,PDCD6IP,HK2,VPS26A,ARPC5,GLA,RAB22A,LAMP1,CAMK2D,SNRPA,AARS1,EIF4B,SETD2,U2AF2,APEX1
SREBP1_02	MDD	0.00016159	0.000439641	0.71321	539		blood	PWAS	c3	0.71321	1	CPA4,HYAL1,GREM1,GNAS,HS6ST2,CACNA2D3,CEBPB,NOTCH2,FGF12,NTN4,UBE2B,KMT2D,TOM1L1,GFAP,NRGN,CD247,RHOG,YWHAE,ADGRB3,PACSIN3,DPYSL2,STX4,MEF2C,JUND,DDR1,XRCC6,EIF5A
SREBP1_Q6	MDD	-5.84E-05	0.00048649	0.904367	681		blood	PWAS	c3	0.904367	1	STX1A,PDE5A,ARFIP2,AGER,HSPG2,B4GALT2,HYAL1,KLK13,GREM1,SLIT3,LRRN1,NSF,NTRK3,PTK2B,TIMP4,MMP14,GNAS,GUCA2B,DLG2,ENO2,STX4,TYRO3,NR1D1,CLIC1,RBP5,PSD,GRID2,LRP8,EPO,CRLF1,CEBPB,RPS10,SMTN,STAT6,FABP6,DTX1,ARHGAP30,ETV5,HNF1A,HIF1A,TRAF4,JUP,DHX58,MEOX2,DLK1,IMPDH2,KRT17,GFAP,ANP32A,NRGN,NMT1,RHOG,NFATC4,RPRD1A,CLSTN3,PDGFB,NECTIN1,TMEM119,ANXA9,YWHAQ,RHOA,LRCH4,PACSIN3,HSPA9,LDLR,DPYSL2,AP1G2,CDK2AP1,DDR1,DDX6,MAPKAPK3,DHH,PDXP,EIF4G2,KPNB1,GAP43,ARHGDIB
SREBP_Q3	MDD	4.51E-05	0.00022076	0.837995	1347		blood	PWAS	c3	0.837995	1	MST1,PDGFRB,SLITRK3,AGER,HSPG2,DPT,HYAL1,KLK13,CLC,TNNI2,GREM1,LUM,COL2A1,NTRK3,IDH1,GUCA2B,DLG2,STX4,ITPRIPL1,CA3,GRN,TNFRSF19,WFIKKN2,RBP5,GRID2,PTHLH,OSM,LRP8,DSG1,CEBPB,DLK2,HBEGF,NOTCH2,GFRA3,DTX1,APP,ARHGAP30,ETV5,APBB3,HIF1A,RBM24,BCL6,FOXRED1,KRT17,GFAP,IRF9,NRGN,TNNT2,NFATC4,CLSTN3,EIF1B,SEMA3B,NECTIN1,EHBP1,NT5C3A,TMEM119,YWHAQ,RHOA,LRCH4,UBE3A,DSG3,HSPA9,SET,LDLR,DPYSL2,VSIG1,PRKACA,DDX6,DHH,EIF4G2,KPNB1,GAP43,ARFGAP2
SRF_01	MDD	0.0102368	0.0072341	0.157046	91	0.157372	blood	PWAS	c3	0.157046	1	THBS1,CD248,ANXA6,DIXDC1,CA3,IRAG1,TPM1,TNMD,IL17B,SUSD1,CFL1,CAP1,SETD2,STX10,ACTN1,CNN2,FLNA,VCL
SRF_C	MDD	0.00010424	0.000492786	0.832472	393		blood	PWAS	c3	0.832472	1	RRM1,MYL7,CNN1,THBS1,CD248,ANXA6,SYT9,DIXDC1,G3BP2,DNAJB4,ARHGAP1,CA3,OSM,LCP1,EFHD1,DLL1,SYNCRIP,STAT5B,PNKP,PDLIM4,IRAG1,DSTN,CCN1,EVA1C,COL8A1,FGFRL1,HERC1,PPP2R3A,RGS3,ASPA,TAGLN,ROCK2,DUSP6,IL17B,CAP1,TUFT1,SUSD1,CFL1,NR4A1,CRK,ITGB6,ABL1,TOP1,SETD2,STX10,CFL2,ACTN1,DEFB129,CNN2,FLNA,TANK,DCUN1D3,VCL,MAPK14,YWHAZ
SRF_Q4	MDD	0.000107156	0.000565906	0.849816	357		blood	PWAS	c3	0.849816	1	LRRTM4,MYL7,HTN1,CNN1,THBS1,ANXA6,CRH,COL23A1,DIXDC1,MMP14,CHMP2B,G3BP2,DLG2,AGRP,ADAMTSL1,EFHD1,SERPINH1,DLL1,TPM2,STAT5B,FGF17,DSTN,CX3CL1,EVA1C,SCUBE3,FGFRL1,HERC1,NLGN3,PPP2R3A,SORT1,TPM1,TNMD,CALN1,FGF8,ASPA,KRT17,CDKN1B,CSRP1,TAGLN,DUSP6,IL17B,MAPKAPK2,ESRRA,CFL1,NR4A1,MAP2K6,ASPH,NPPA,FST,STX10,CFL2,ACTN1,FLNA,TANK,DCUN1D3,ROCK2,PRMT3,VASP,MCL1,EDN1,VCL,MAPK14,EEF1B2
SRF_Q5_01	MDD	0.000136316	0.00043781	0.755528	665		blood	PWAS	c3	0.755528	1	CXCL6,TIMP3,LRRTM4,MYL7,HTN1,CNN1,CD248,CXCL5,CRH,THBS1,ANXA6,CASQ1,COL1A1,NRXN3,COL23A1,DIXDC1,CDC25B,G3BP2,CA3,ADAMTSL1,LCP1,EFHD1,NRAS,DLL1,TPM2,STAT5B,PELI2,FGF17,DSTN,EVA1C,FGFRL1,PPP2R3A,TNMD,CALN1,FGF8,ASPA,CDKN1B,CSRP1,TAGLN,ARF6,NFATC4,IL17B,MAPKAPK2,SUSD1,CFL1,MAP2K6,NPPA,ITGB6,TRIM3,STX10,CFL2,ACTN1,CNN2,FLNA,TANK,VCL,PRMT3,FGF7,VASP,MAPK14,EEF1B2
SRF_Q6	MDD	0.000142818	0.000440927	0.746011	461		blood	PWAS	c3	0.746011	1	RRM1,LRRTM4,MYL7,CNN1,THBS1,CD248,ANXA6,WNT5A,NNAT,PITPNA,COL1A1,DIXDC1,G3BP2,UBE2D3,IGF1,LDHA,EFHD1,SYNCRIP,TPM2,STAT5B,PDLIM4,CX3CL1,TES,EVA1C,FGFRL1,HERC1,PPP2R3A,PRDM1,TNMD,EPHB1,BDNF,FGF8,KRT17,CDKN1B,TAGLN,LDLRAD4,CNTF,NFATC4,ROCK2,IL17B,MAPKAPK2,SUSD1,CFL1,NR4A1,MAP2K6,ASPH,NPPA,FST,ABL1,SETD2,STX10,CFL2,ACTN1,CNN2,FLNA,VCL,DCUN1D3,PRMT3,DHH
SRPK1_TARGET_GENES	MDD	2.48E-05	0.000264316	0.925319	870		blood	PWAS	c3	0.925319	1	MICOS10,H6PD,MRE11,ETFA,PLOD2,GOLM2,NANP,BLVRB,ITM2B,SSR1,SF1,CDC25B,CETN2,CSDE1,HIBCH,UBE2D3,MAD1L1,FBLN1,RPS19,PTPN4,NMRAL1,COL6A3,PRDX1,MAP2K2,SNX5,EIF5,HERC1,HERPUD2,EIF1AD,NSDHL,TARDBP,RAB4A,SCAMP5,GGA3,WWOX,ALKAL2,DARS1,SAR1A,ACADSB,ARF3,SAP18,HSPH1,PTRH2,PTPN1,ASPH,PSMD5,NOP16,DNAJC27,FBXL5,NPTN,GDI2,KIN,RBM39,PDRG1,HMOX2,CNP,PUF60,LAMP1,PURA,RAF1,EIF4A2,MAPK14,RPL12,CUL3,ZFP91,PPCDC,MDH2
SRPK2_TARGET_GENES	MDD	-0.000284368	0.000986082	0.773055	104	0.0292481	blood	PWAS	c3	0.773055	1	HSPG2,SOS1,UBE2D3,RAB2A,GDA,MAP4K1,CLEC2D,CISD2,NMT2
SRY_01	MDD	3.24E-05	0.00037161	0.930574	744		blood	PWAS	c3	0.930574	1	GABARAPL1,NTS,SRGN,ING4,MXRA8,THBS3,LAMC2,ENTPD1,SPON1,OPCML,MPZ,PNLIPRP2,CLC,AKR1A1,CADM1,PNPLA2,LEMD1,B3GALT2,GFRA1,CSDE1,TOR1AIP2,DLG2,NCAM1,CLSTN1,MPZL2,CLEC4D,NBL1,MARCKSL1,CCN1,SH3GLB1,STMN1,C1orf43,PDCD4,EHF,PIK3C2A,SORT1,WBP1L,JAML,TEAD4,CKAP4,CDKN2C,DDIT4,VDR,TBX5,YBX1,DUSP6,INSRR,MGAT4C,BAMBI,CLEC1B,EFNA4,NECTIN1,ST6GALNAC5,CTSK,MXI1,MSRB3,GGPS1,FKBP2,MACO1,DDX6,PRMT3,EIF4G2,NRAS
SRY_02	MDD	-4.50E-06	0.00027312	0.986851	1092		blood	PWAS	c3	0.986851	1	CD36,CPNE1,RCN1,OLFML3,OPCML,MRC2,LRRN1,NSF,MDGA1,CADM1,NRP1,IL5RA,CRH,LEMD1,UCK2,B3GALT2,TIAM1,RNF43,TNFRSF19,ADGRF1,PTGFRN,SEMA6C,CTNNB1,NTF3,RELT,NR3C2,ANGPT1,DLL1,SRSF7,RAPGEF5,KLHL13,PIK3CG,PAK3,INHBA,KYAT1,PELI2,LRP1,QKI,OLFM1,FGFR2,HNF1A,FN1,AP4M1,IL25,PURA,ACVR2A,HS3ST1,CXCL17,MID2,STC1,TACSTD2,EPHA7,NDNF,TBX5,GRAP,DUSP6,KERA,RBBP4,NR4A1,PPM1D,MGAT4C,DLG2,PTN,SATB1,FST,BAMBI,TGFB3,SOX2,MXI1,CFL2,AP1G2,TCF4,RBFOX2,DDX6,NFE2L1,EIF4G2,SMAD3,G3BP2,TIAL1
SS18_SSX1_FUSION_UNIPROT_Q8IZH1_UNREVIEWED_TARGET_GENES	MDD	0.000117267	0.000328833	0.721379	700		blood	PWAS	c3	0.721379	1	SEMA3E,RCN1,TNXB,ATP1B1,GGH,HSPD1,FGFR1,GLUL,CLSTN1,F7,STAT5B,DUSP23,TPM1,OLA1,MPP7,CD63,COL20A1,MDM2,UBL4A,RAB3C,HSPE1
STANHILL_HRAS_TRANSFROMATION_UP	MDD	0.000138694	0.000984461	0.887962	127	0.433789	blood	PWAS	c2	0.887962	1	HSPB1,HMOX1,HSPA1B,JUN
STARK_HYPPOCAMPUS_22Q11_DELETION_DN	MDD	-0.00137048	0.00572207	0.810711	59	0.118025	blood	PWAS	c2	0.810711	1	RTN4R,COMT,DGCR6,DGCR2,UFD1,ESS2,RANBP1
STAT1_01	MDD	0.000192896	0.000694073	0.781075	269		blood	PWAS	c3	0.781075	1	SERPING1,GREM1,SLC6A14,PTHLH,SET,BRD2,TCEA2,TRAF4,MUC1,WNT10A,BCL6,HNRNPR,ARF3,CD40LG,STX12
STAT1_02	MDD	0.000163779	0.000566404	0.772462	384		blood	PWAS	c3	0.772462	1	SLITRK3,FAM20B,ADAM22,CKS1B,NTRK3,PDE4D,EPHA1,HSPD1,RAB2A,CS,DNAJA2,ITPKC,PRTN3,ARPC1B,ITM2C,DLL1,TXNDC12,ZAP70,CD9,SLC30A3,PYY,MRPL34,RMI1,WBP1L,FOXG1,CASK,BDNF,MID2,STC1,PDE6D,NRGN,NUCB1,EPHB2,STX6,DDX25,SPTLC2,ENOX2,WWOX,HNRNPA2B1,C4BPA,CAP1,GNAI3,GFUS,LZIC,INTS3,SNX17,CBX3,SET,SEMA4B,COQ8B,NMNAT1,GLA,SF3B4,GDF7,DHH,SHC1,TTC1,DDOST,PABPN1,CAB39,UFC1,PRKACA,CRK,CHMP2A,NRAS,UBE2N,HSPE1
STAT1_03	MDD	0.000105093	0.000563194	0.851973	474		blood	PWAS	c3	0.851973	1	LYVE1,IGFALS,SCN2B,SLITRK3,FAM20B,EGF,ADAM22,POMC,PYY,NTRK3,NRG1,PDE4D,EPHA1,HSPD1,ARL6IP5,RAB2A,CS,DNAJA2,ITPKC,VCAM1,ARPC1B,ITM2C,DLL1,ZAP70,CD9,SLAMF1,SLC30A3,OLFM4,TRAF4,MRPL34,IRF1,WBP1L,FOXG1,BDNF,STC1,PDE6D,NRGN,NUCB1,EPHB2,STX6,RHOG,DDX25,TBX5,SPTLC2,WWOX,HNRNPA2B1,C4BPA,EHBP1,SNX17,CBX3,SEMA4B,COQ8B,AFP,APPL1,UBE2N,GDF7,DDR1,DHH,TTC1,PABPN1,CAB39,PRKACA,CRK,CHMP2A,HSPE1
STAT3_01	MDD	0.000207484	0.000679172	0.759988	414		blood	PWAS	c3	0.759988	1	SERPING1,ICAM1,PROS1,CCL2,TRAF4,IRF1,HNRNPR,ELMO1,VIP
STAT3_02	MDD	0.00011131	0.000328081	0.734401	843		blood	PWAS	c3	0.734401	1	BCAM,FUT8,CPA4,SPON1,MATN4,HS6ST3,BMP4,NAPB,NELL2,CPLX2,NCAM1,TRIB2,NR1D1,CA10,IL18BP,KAZALD1,CRTAC1,PGF,GPC3,ADM2,SCUBE3,IRF1,RGS3,TNFSF18,RND1,ASIC4,DDIT3,FLRT1,MTPAP,SLCO5A1,AP1S2,S100A14,VSNL1,LRP2,EPHA7,ARF3,NR4A1,SET,TRIP10,LTA,KIRREL3,YY1,CERT1,CAPZA1,KPNB1,VCL,EIF4E,EIF5A
STAT4_01	MDD	-2.79E-05	0.000264061	0.915908	990		blood	PWAS	c3	0.915908	1	TLL1,NPNT,CBLIF,TAPBPL,ANGPTL1,PTK7,LRRC32,GREM1,EGF,TMPRSS11D,MPO,NRG1,FAM20A,CD200R1,STAB1,PDE4D,UBE2D3,NCAM1,VIT,FLT1,IGF1,RNF43,SDCBP,CA3,TNFRSF19,CTNNB1,GRID2,LAT,ABRAXAS2,IL21,HNRNPD,YARS1,VAV3,CSF3R,FGF12,EVA1C,BLNK,CALY,FAM24B,PRKCB,FN1,ACBD6,DHH,PBK,WBP1L,FOXG1,BDNF,TMEM59L,FGF8,CSPG4,TOM1L1,PDE6D,GPX1,RUNX3,ARRDC3,MYL3,RAB1B,VSNL1,PPARGC1A,NR4A1,STMN2,FGF10,FEV,MAPK10,SATB1,SOSTDC1,SLMAP,CTSK,AP1G2,ACTN1,CSRP3,LRIT3,MEF2C,EDN1,SETD2,HIPK3,NRAS
STAT5A_01	MDD	3.72E-05	0.000197663	0.850593	1624		blood	PWAS	c3	0.850593	1	DLL4,CXCL11,SIGIRR,SMPD1,SERPING1,ICAM1,CSF3,VTN,CPNE1,OLFML3,C7,AKR1A1,HJV,NRP1,PROS1,NRXN3,MECP2,TMOD3,CCL2,FLT1,AGRP,ITPKC,GRN,C1QTNF1,CCL5,FAP,PSD,LSAMP,USP25,OSM,LEP,HAMP,DLX4,ENPP2,S100A3,EGFL6,NDST1,ZNF180,LIF,TNFRSF9,TCEA2,ETV5,COL25A1,KLF4,TNFSF11,NTF4,APBB1,NT5C2,IRF1,IRF4,PRDM1,OLFML1,CEBPG,CERT1,BDNF,BCL6,ELL,RRAS,PCSK2,STC1,TNS2,IRF9,ARHGAP36,PROK1,NFATC4,BATF,CCDC25,F9,GRB10,PCOLCE,NCALD,ECEL1,HNRNPR,BATF3,YWHAQ,ARF3,MAP2K3,MGAT4C,OIT3,CD40LG,MAPK10,COQ8B,SLITRK4,XRCC1,ZYX,ADAMTS4,IRF2,PURA,SOD1,PDLIM1,EIF4E,VIP
STAT5A_02	MDD	5.81E-07	0.000954731	0.999514	303	0.363371	blood	PWAS	c3	0.999514	1	KITLG,PCDH9,GRAMD1C,IL1RN,ERBB4,GRID2,ENPP2,SYNCRIP,DSG1,IL9,ZNF180,KLF4,NTF4,MZF1,GSN,BDNF,WNT10A,BCL6,BCL2L1,PCSK2,STC1,GFAP,DDX25,ELMO1,ARF3,SETD2,DARS1,AP1G2,DCUN1D3,ATP5PF,TIAL1,BTK,VIP
STAT5A_03	MDD	-0.000105197	0.000284428	0.71149	1074		blood	PWAS	c3	0.71149	1	UGDH,TIE1,ADAM23,KITLG,PCYOX1,TNFRSF11B,NPNT,SCN2B,HSPG2,TINAGL1,OLFML3,PTK7,SLITRK5,VEGFD,NEO1,CHST9,H2BC21,CADM1,FLRT3,PIM1,THBS2,LRP1,GPC4,PAK4,EPHA2,RCAN1,CACNA2D3,FLT1,CD274,COCH,EFHD1,DCTN2,IL36A,BCAR3,GRID2,ANGPT1,S100A4,S100A9,KLHL13,PELI2,ITGA2,DNASE2B,SCUBE3,STMN1,C1orf43,ZPBP2,PLEKHA1,STAT3,FN1,PPP2R3A,SHC1,PSMA1,POLE2,WNT10A,BCL6,STC1,SV2A,FGR,LCK,LYPD1,ARRDC3,NFATC4,F9,CADM2,ECEL1,NT5C3A,MYL6B,IL25,SATB1,FST,SPRED1,VRK1,DPYSL2,SF3B4,ACTN1,TCF4,ROBO3,SPEF1,PCDH8,CXADR,PSMA6,CBL,SLC26A7,SUMO2,TIAL1,VIP,MAPK14
STAT5A_04	MDD	1.59E-05	0.00049397	0.97432	308		blood	PWAS	c3	0.97432	1	CXCL11,PTPRD,IGF1,DIXDC1,NCAM1,VIT,RNF43,TNFRSF19,TMEM70,APBB2,GRID2,NRAS,FGF8,AIF1L,FGF12,BLNK,FAM24B,MAPK9,PRDM1,PBK,TNMD,BDNF,GRB7,EDA,GMDS,FSTL1,BTLA,ARRDC3,ANKRD1,EHD4,EHBP1,HNRNPR,PPARGC1A,RORB,NR4A1,CD40LG,USO1,SOSTDC1,BRD4,SETD2,SRSF6,AP1G2,ACTN1,NR5A2,FGF10,RBM39,MACO1
STAT5B_01	MDD	4.76E-05	0.00022052	0.829078	1460		blood	PWAS	c3	0.829078	1	DLL4,CXCL11,IGFALS,SMPD1,SERPING1,CBLIF,ICAM1,VTN,FUT8,HOMER2,OLFML3,C7,ADAM11,HJV,NRP1,PROS1,NRXN3,MECP2,TMOD3,CCL2,AGRP,ITPKC,C1QTNF1,CCL5,FAP,PSD,CLU,LSAMP,USP25,OSM,LEP,HAMP,DLX4,CNRIP1,LIF,ENPP2,S100A3,PCOLCE,NDST1,ZNF180,TCEA2,ETV5,KLF4,TNFSF11,NTF4,CLEC1B,APBB1,NT5C2,IRF1,IRF4,PRDM1,CEBPG,CERT1,BDNF,WNT10A,BCL6,ELL,RRAS,PCSK2,STC1,TNS2,IRF9,SLAMF1,ARHGAP36,ARID1A,PROK1,BATF,VASN,CCDC25,F9,GRB10,NCALD,ECEL1,HNRNPR,ADAMTS6,ARF3,MAP2K3,MGAT4C,OIT3,CD40LG,MAPK10,COQ8B,FST,AKT1,XRCC1,AP1G2,ZYX,ADAMTS4,IRF2,CDH1,HTRA2,SOD1,PDLIM1,BTK,TMUB2,VIP,NFKBIA
STAT6_01	MDD	-9.86E-05	0.000283171	0.727625	1172		blood	PWAS	c3	0.727625	1	UGDH,ADAM23,KITLG,PCYOX1,TNFRSF11B,NPNT,ICAM1,SCN2B,HSPG2,PTK7,SLITRK5,VEGFD,NEO1,CHST9,CADM1,FLRT3,RCAN1,PIM1,THBS2,BICDL1,GPC4,PAK4,VIT,CACNA2D3,RNF43,CD274,COCH,EFHD1,IL36A,GRID2,NT5C3A,AKT2,PELI2,KLHL13,ITGA2,STMN1,PRRG4,TNFSF11,ZPBP2,PLEKHA1,STAT3,FN1,MUSK,ARL3,PSMA1,POLE2,FGF8,NEURL1,HNRNPC,SERPINE1,STC1,ARRDC3,NFATC4,F9,CADM2,ECEL1,MRRF,MAP2K3,IL25,SATB1,FST,SPRED1,GAS7,VRK1,DPYSL2,SF3B4,NFKBIA,IL22,ACTN1,MDH1,TCF4,SPEF1,PCDH8,CXADR,FYN,PSMA6,CBL,SLC26A7,TIAL1,EIF4E,MAPK14,SUMO2,VIP
STAT6_02	MDD	-8.52E-06	0.000220925	0.969232	1375		blood	PWAS	c3	0.969232	1	HGFAC,TLL1,LY75,PDGFRB,STAP1,ANGPTL1,LRRC32,GREM1,SLIT3,ADCYAP1,EGF,TMPRSS11D,ASPN,MPO,FAM20A,CD200R1,WNT5A,VAV3,SCGB3A1,STAB1,PDE4D,BMP2,MCTS1,ACAP2,DNAJA2,EPHA2,TANK,FLT1,SYTL1,RNF128,SDCBP,CD274,CA3,GZMK,DCTN2,CTNNB1,LAT,SNX8,LAG3,CAMK1D,MAP3K3,CARD9,HMGA1,IL7R,MARCKSL1,VAMP3,CSF3R,PRKCB,ACBD6,DHH,RGS3,BDNF,TMEM59L,SPDEF,TOM1L1,GPX1,RUNX3,EPHA7,ARID1A,LCK,RBBP5,CTCF,RAB1B,LRP2,CYTH4,FEV,SEMA4B,SATB1,GNGT2,FOXO3,CNN2,LRIT3,MEF2C,CSF2,VASP,ARFGAP2,CRK,EDN1,TMUB2
STAT_Q6	MDD	-0.000124248	0.000440182	0.777741	506		blood	PWAS	c3	0.777741	1	SEMA6A,MGAT2,ZFYVE27,IAPP,ARFIP2,QPCT,FLRT3,NTRK3,IL18BP,PROS1,NLRP10,MMP14,HSPD1,DNAJA2,CLU,LSAMP,PTHLH,LEP,DLX4,MMP3,ENPP2,PDE11A,LMAN2,CCL20,ZNF180,SLC41A2,THRA,NLRP4,TCEA2,ETV5,FGFR2,TNFSF11,TRAF4,FN1,PPP2R3A,IRF4,PRDM1,JPH3,NETO1,BCL6,BACH2,KCNE5,FIBP,PCSK2,UBE2L3,TNS2,SLAMF1,ARHGAP36,CD247,NFATC4,F9,PPARGC1A,CD40LG,ECEL1,THPO,ELMO1,ARF3,RFFL,RPS6KA3,MGAT4C,ASPH,PDCD6IP,COQ8B,COX5B,CLN5,ST6GALNAC5,IL22,IRF2,RBM39,SPEF1,CDH1,CSF2,AGAP2,CBL,EVPL,EIF4E,ANXA7,HSPE1
STEINER_ERYTHROCYTE_MEMBRANE_GENES	MDD	-0.0129582	0.0186896	0.488099	13	0.144206	blood	PWAS	c2	0.488099	1	EPB41,ERMAP
STEIN_ESR1_TARGETS	MDD	1.05E-05	0.000227787	0.963318	816		blood	PWAS	c2	0.963318	1	MICB,MANEA,RRM1,CXCL12,RET,TFF1,RAB26,TIAM1,RECQL,CA12,OLFM1,FEN1,VAMP2,POLE2,DYNLT3,RAB27B,ZWILCH,MCM6,ATAD2,NDRG4,SLC27A2,CDC25A,GLA,IGFBP4,PCNA,TMPO,RAB31,HNRNPD,SGK3,NAB2
STEIN_ESRRA_TARGETS_RESPONSIVE_TO_ESTROGEN_DN	MDD	2.77E-05	0.00023444	0.905859	646		blood	PWAS	c2	0.905859	1	MICB,MANEA,RRM1,OLFM1,FEN1,POLE2,ZWILCH,MCM6,ATAD2,SLC27A2,ASPH,CDC25A,PCNA,TMPO,RAB31,NAB2
STEIN_ESTROGEN_RESPONSE_NOT_VIA_ESRRA	MDD	0.000732332	0.00602272	0.90322	72	0.235899	blood	PWAS	c2	0.90322	1	RET,DYNLT3,OLFM1,IGFBP4,SGK3,TIAM1
STK33_DN	MDD	-2.06E-05	0.000220711	0.925539	1541		blood	PWAS	c6	0.925539	1	PLXND1,ART3,BPI,ACP6,BDH2,PROK2,SLPI,PCYOX1,RET,IL22RA2,NEO1,BTN3A3,AKR1A1,ASL,DDAH1,TMEFF1,TNFAIP8,DSG2,CA8,MREG,MANSC1,KLRG2,LRRK2,MATN2,GZMA,ZNRF3,CR2,SH3GL3,PDGFRL,CACNA2D3,SYTL1,ANPEP,KIT,CCL5,VARS1,CAST,APBB2,PFKM,PAWR,EEF2K,CPXM1,MAP4K1,LGALSL,ALCAM,SETMAR,TNFSF10,STC2,IL17D,POGLUT2,PARP16,PCBD1,PLS1,TNKS,C1orf115,MGAT4A,ANXA3,HK3,TPD52L1,NXT2,SATB2,FAM241A,STAR,JPH1,SHISA2,FLT3,ACY1,RETREG1,HHLA2,LCK,BTLA,BPNT1,RXFP1,HSD17B8,RORB,ANTKMT,ST6GALNAC3,ABHD14B,VCL,BMX,LPCAT2,MAPK14
STK33_NOMO_DN	MDD	2.99E-05	0.000220911	0.892159	1452		blood	PWAS	c6	0.892159	1	FCGR3B,PLXND1,ART3,MAGI2,PROK2,IGLL1,IL18R1,CKMT1A,BDH2,SEMA3C,CHRDL1,PCYOX1,RET,IL22RA2,NEO1,ADCYAP1,BTN3A3,AKR1A1,ASL,DDAH1,DSG2,SELL,MANSC1,LRRK2,MATN2,GZMA,ZNRF3,FMR1,CR2,GDA,PDGFRL,ANTKMT,ARG1,ANPEP,KIT,VARS1,CR1,APBB2,PAWR,VAT1,MAP4K1,ALCAM,IL17D,IL18RAP,POGLUT2,PCBD1,PLS1,TNKS,ITGB7,C1orf115,MGAT4A,ANXA3,HK3,TPD52L1,NXT2,SATB2,FAM241A,STAR,JPH1,CAMK1D,SHISA2,FLT3,ACY1,RETREG1,HHLA2,LCK,BTLA,GCH1,TCEAL8,SIRPB2,BPNT1,LGR4,RORB,ST6GALNAC3,ABHD14B,ACP3,BMX,LPCAT2,MAPK14
STK33_NOMO_UP	MDD	4.57E-05	0.000197269	0.816668	1800		blood	PWAS	c6	0.816668	1	IL1R1,CD300C,SIGLEC9,MMP1,CXCL6,CXCL1,KITLG,A2M,TLR1,RNF149,MMP10,ICAM1,TNFAIP6,EFNB2,MGAT4B,ST3GAL1,SEMA4D,TPSAB1,ADGRE2,GPNMB,CADM1,IL1A,IL1R2,C1QC,NRP1,WNT5A,ADAMDEC1,KYNU,SOS1,ARL5B,CD80,GDF15,IL1B,TREM1,DAPK1,GJA1,PPP3R1,IL6ST,PLAU,HMOX1,PTGFRN,PPBP,COL6A3,NRAS,PPP1R3B,PPCS,ACP5,IL7R,CCL20,IL10,IL10RA,FAM234B,SEPTIN10,OSTM1,GNG11,CLEC2B,YES1,SQSTM1,OLR1,JUN,BTG2,PTX3,BCL6,LRRC25,STC1,C15orf48,RHOB,CAMK2D,STX6,ARRDC3,IER3,TNFSF15,FCRLB,UPP1,IFI16,KIFBP,NR1D2,WBP2,ASPH,STX12,HAVCR2,FABP4,RND3,SPRED1,CRK,CFL2,CLEC7A,GLIPR1,GCNT2,STK17B,GAN,MAP4K3
STK33_SKM_DN	MDD	-3.18E-06	0.000273486	0.990726	1076		blood	PWAS	c6	0.990726	1	BPI,ACP6,PRSS1,PROK2,SLITRK5,CXCL16,ASL,SBDS,TMEFF1,TNFAIP8,CA8,CDH7,LILRA2,MREG,MANSC1,KLRG2,LRRK2,ZNF134,SNTB1,PDGFRL,KAAG1,CACNA2D3,ANPEP,KIT,THBS4,CCL5,DHRS9,GPX7,ADAMTS5,APBB2,CAST,PFKM,PAWR,EEF2K,NID1,RAPGEF5,SLPI,CRIP2,SH3BGRL2,SETMAR,TNFSF10,STC2,HMGA2,PCBD1,PLS1,C1orf115,TPD52L1,TEAD4,RAB27B,FAM241A,STAR,JPH1,SHISA2,FLT3,POGLUT2,ICAM3,SERPINB8,ACY1,PARP16,CRIM1,BTLA,BPNT1,GRB10,GRB14,IL12RB2,SV2A,RXFP1,CAMK4,HSD17B8,ABHD14B,SH3GL3,MSRB3,PCDH8,VCL,BMX,MAPK14
STK33_SKM_UP	MDD	1.25E-05	0.00043898	0.977364	536		blood	PWAS	c6	0.977364	1	H3C1,CD36,KITLG,TNFRSF11B,TLR1,PLXNB2,H2BC21,FAM177A1,TNFRSF21,TFPI,ARL5B,SYNJ2BP,BCL2A1,MFAP3L,TMOD2,LGALS1,IL1B,DNAJB4,FCAMR,RHOC,PLAU,GBP2,HMOX1,PPCS,CD9,NCF2,IL10RA,HBEGF,ADM,TNF,ERMAP,TK2,MPPED2,DNAJC15,VSIR,CD58,IRF1,GNG11,LRRC37A2,BTG2,SERAC1,TFPI2,SKIL,IFI16,RHOB,IRF9,FGR,OSBPL11,OLR1,STX6,ARRDC3,FGL2,CCN3,MILR1,CD86,IL15,SQSTM1,GPR135,RGS1,UPP1,SULF2,CYTH4,ASPH,ANXA1,STX12,FABP4,IL1A,RND3,NMNAT1,CTSK,CFL2,NFKBIA,GLIPR1,CDK2AP1,RAB7B,CDKN1A,CRK
STK33_UP	MDD	5.55E-05	0.000295478	0.851097	1151		blood	PWAS	c6	0.851097	1	H3C1,CD36,MMP1,CXCL1,KITLG,TLR1,ICAM1,H2BC21,IL1A,FAM177A1,GLCE,NRP1,WNT5A,ADAMDEC1,TFPI,KYNU,SOS1,ARL5B,BCL2A1,GDF15,IL1B,TREM1,DAPK1,GJA1,FCAMR,PPP3R1,IL6ST,RHOC,PLAU,HMOX1,PPBP,COL6A3,PPCS,CD9,NCF2,SEPTIN10,IL10RA,CDKN1B,HBEGF,ADM,TNF,DNAJC15,VSIR,RNF149,OSTM1,GNG11,CLEC2B,JUN,BTG2,BCL6,TFPI2,LRRC25,CYTH2,STC1,IFI16,C15orf48,RHOB,IRF9,OLR1,STX6,ARRDC3,FGL2,CCN3,MILR1,TNFSF15,UPP1,SQSTM1,GPR135,RGS1,WBP2,SULF2,ASPH,ANXA1,HAVCR2,FABP4,RND3,SPRED1,MAP4K3,STX12,CFL2,BTN2A1,GLIPR1,GAN,CDKN1A,CRK
STTTCRNTTT_IRF_Q6	MDD	-1.10E-06	0.000297182	0.997052	806		blood	PWAS	c3	0.997052	1	CXCL10,TAPBPL,TAPBP,IFIT3,B2M,IDO1,NRG1,CD200R1,WNT5A,PLXNC1,IL18BP,PSMB9,LGALS3BP,IL12RB1,FMR1,HGF,TNFSF13B,PSME1,PIGR,PTK2,NR3C2,OSM,EVL,DLX4,ISG15,EGFL6,KLHL13,IGFBP5,EDIL3,PSMA5,LIF,FLT3LG,IFNB1,ITGB7,GRAP2,DHX58,MGAT4A,NFATC1,CDKN2C,SATB2,IL17RC,UBD,DYNLT1,ASPA,BCL2L1,IFIT2,DTX3L,IL22RA1,DDR2,NCF1,HPCAL1,PSME2,NT5C3A,LRP2,PPARGC1A,IRAG2,SYNE2,CHGB,ALDH1A1,PSIP1,ARHGAP5,ZDHHC14,ADAM12,KIRREL3,BST2,IL4,SRSF6,MXI1,PSMA3,EIF5A
SUH_COEXPRESSED_WITH_ID1_AND_ID2_UP	MDD	0.000162436	0.000989	0.86954	93	0.484299	blood	PWAS	c2	0.86954	1	GABARAPL1,PLAU,S100A6,UNC5A,DNAJB1,SQSTM1,ID2,SKIL,NDRG1,ID1,DDIT3
SUMI_HNF4A_TARGETS	MDD	0.00012072	0.000991048	0.903049	69	0.831068	blood	PWAS	c2	0.903049	1	IFNLR1,LGALS2,AKR1D1,PLA2G12B,FABP1,TNFSF10,IL22RA1,SULT1C2
SUZUKI_CTCFL_TARGETS_UP	MDD	-0.000126389	0.000986739	0.898079	93	0.0246591	blood	PWAS	c2	0.898079	1	CAMK2D,TFF1,ADK,PPY
SUZUKI_RESPONSE_TO_TSA	MDD	0.000277311	0.000701148	0.692466	129		blood	PWAS	c2	0.692466	1	ARFIP2,PDIA5,TRADD,RAD23B,FABP4,GSTA3
SUZUKI_RESPONSE_TO_TSA_AND_DECITABINE_1B	MDD	-0.00945387	0.0120206	0.431592	36	0.347979	blood	PWAS	c2	0.431592	1	HMGCS2,IGF2,DLX4,KPNA4,TMEM108,HNRNPD
SU_SALIVARY_GLAND	MDD	-5.27E-05	0.000374958	0.888134	415		blood	PWAS	c2	0.888134	1	ICAM4,CST5,CA6,APAF1
SU_THYMUS	MDD	-0.000280928	0.000986548	0.775829	110	0.630756	blood	PWAS	c2	0.775829	1	MMP12,ADAMDEC1,IRF4,CYTIP,SLAMF1,MYB,SH2D1A,NCK2
SYATTGTG_UNKNOWN	MDD	2.77E-05	0.000488682	0.95484	541		blood	PWAS	c3	0.95484	1	HNRNPH1,OLFML3,OMG,ADAM22,PCDHGC3,IBSP,PCSK1N,PLXNC1,NNAT,CSNK2B,FMR1,CYB5R1,CA2,CA3,SMAD1,POFUT1,PDYN,MMP16,DPYSL3,CLU,SEPTIN11,GUCA1A,DLL1,SH3BGRL2,C1orf43,RPL30,MPPED2,BCL2L11,CASK,BCL2L1,CTNNA2,NECTIN3,NDNF,FGF17,MYL3,SEMA3A,BAG5,SEC22A,ACRV1,LDLRAP1,MAPK10,MB,ILF3,SLITRK4,SRSF6,CFL2,DDX39B,PCDH8,RNGTT,KCNF1,TAGLN3,PDAP1,CAMK2A,OPHN1,RAB3C,AHCYL1,YWHAZ
SYNCRIP_TARGET_GENES	MDD	0.000596217	0.000971218	0.539291	210	0.203152	blood	PWAS	c3	0.539291	1	PDE5A,CCL28,ANXA2,SDCBP,PTHLH,NNAT
T3R_Q6	MDD	5.91E-05	0.000327173	0.856756	903		blood	PWAS	c3	0.856756	1	ALPI,ATF6,LRRTM4,TNXB,CRISPLD2,LRRN1,BPIFA2,SMOC1,NOG,ENPP5,STOML2,NNAT,IGFBP3,PRSS27,STIM1,COX5A,CACNA2D3,RNF128,TNFRSF12A,IGDCC4,GUCA1A,CCL20,RELT,SEMA6C,CYCS,CDHR5,MYOM3,YARS1,TRIAP1,FGF17,FGF12,DAO,SCUBE3,IGSF9B,THRA,VAMP2,NTF4,NFE2L1,APBB1,AP4M1,RBM24,TPM1,EIF1AD,ALPG,BCL6,DUSP16,KCNG4,CXCL17,AIFM1,TNS2,EPHA7,ARHGAP36,TBX5,SLITRK1,CD40LG,BRAF,NT5C3A,TMEM119,RGS7,THPO,RELL2,PDK2,SHH,TMEM8B,AGO1,LDLRAP1,CDK16,CDK2AP2,DEFB119,TBX3,MAX,MXI1,RAB22A,MANF,LDHB,BTK,SCT,EIF4E,RANBP1
TAATAAT_MIR126	MDD	1.43E-05	0.000298321	0.961836	737		blood	PWAS	c3	0.961836	1	JAG1,ADGRF5,BCL2L2,COLEC12,PCDHA4,TGFBI,TRIL,NTRK2,ADCYAP1,MATN3,ALCAM,FLRT2,COL1A1,VEGFA,ATRN,VAPA,GHR,USP15,MAT2B,LRP1,FGFRL1,FGFR2,SYT7,NOVA1,PCDHAC1,PCDHA7,TMED2,JPH1,HS3ST3B1,PCSK2,STC1,ARF6,ARID1A,MMP16,HMGB1,PCDHAC2,PTPN11,LRRC3B,KPNA4,SPAST,PPARGC1A,ADGRB3,BRD1,EIF3J,ADAM9,PURB,DDR1,CELF2,DCUN1D3,FGF7,EIF4A2,STK24,NR5A2
TAATGTG_MIR323	MDD	5.09E-05	0.000439713	0.907874	571		blood	PWAS	c3	0.907874	1	QSOX2,MRC1,ARFIP1,ENTPD5,FAM20B,PCDH9,RCN1,CXCL12,DCUN1D1,PTK2B,PITPNA,GJA1,ACAT2,TBPL1,NT5C3B,TMPO,MAP3K3,STAT5B,MAPRE1,MARCKSL1,SEPTIN3,KPNA1,PAK5,CDKN1B,CUL1,HEXIM1,PPARGC1A,ADAMTS6,ASF1A,WBP2,ANKRD27,RPS6KA3,EIF3J,CRK,SATB1,ZHX1,TOP1,STX12,RAB1A,SLMAP,G3BP2
TAAWWATAG_RSRFC4_Q2	MDD	2.89E-05	0.000486764	0.952629	639		blood	PWAS	c3	0.952629	1	KLB,SEMA6A,ADAM23,PDGFRA,PCDH9,HJV,NOG,COL1A1,NRXN3,CPT1B,NRP2,TYRO3,FXR1,LGALSL,YARS1,LIF,COL8A1,HIBADH,MUSK,PPP2R3A,ACVR2A,KCNN1,JUN,SATB2,CKMT2,PI15,MID2,SNAP25,CA7,CNMD,TACSTD2,SV2A,GRB14,ESAM,HRK,ATP2A3,MYL3,PPARGC1A,PRDX5,NR4A1,CAPN3,ST6GALNAC5,PABPC4,ZFAND5,ALDOA,DNAJA4,PURA,PRMT3,PDLIM1,CDKN1A,TCF4,EIF5A
TAAYNRNNTCC_UNKNOWN	MDD	7.36E-05	0.000437294	0.866294	589		blood	PWAS	c3	0.866294	1	DLL4,NPNT,CSF3,SEMA7A,MDGA1,CRH,GPC4,COL11A2,CACNA2D3,ESM1,NR1D1,TNFRSF19,GRID2,ISL1,PPIG,SYNCRIP,ADAMTSL2,FURIN,FGF20,IL10,ST8SIA3,PPP2R3A,ELK3,WFDC3,SNAP25,GPX1,CTCF,SLITRK1,PCOLCE,PPARA,PATE1,FOXO3,CSF2,PURA,FGF7,CAMK2A,ARHGAP5,GAP43,ARRB1,NR5A2
TACAATC_MIR508	MDD	-2.77E-05	0.000571784	0.961384	197		blood	PWAS	c3	0.961384	1	SORCS1,GLCE,PPP4R3A,LAMTOR3,HMGN1,ABLIM3,NDST1,HMGA2,ZBTB33,KLF4,BDNF,DNAJB1,SUB1,MSTN,RAD23B,PTPN9,EIF3J,SATB1,PURB,FGF7,VAPA,ARPP19
TACTTGA_MIR26A_MIR26B	MDD	-4.64E-05	0.000437094	0.915457	759		blood	PWAS	c3	0.915457	1	JAG1,PDGFRA,COL10A1,PCDH9,INHBB,RCN1,ASPN,CD200,PLOD2,ALDH5A1,SPOCK2,WNT5A,CELF2,PIM1,HERC4,G3BP2,HPGD,PDHX,CHFR,COX5A,EPHA2,DAPK1,TRIB2,IGF1,HGF,PPP3R1,SMAD1,KPNA2,USP25,USP15,PAWR,VAMP1,VLDLR,UBE2D1,WNK3,PELI2,HMGA1,ADM,HMGA2,NTN4,LIF,EIF5,PTPN13,CEMIP2,RGS4,RBM24,ERLIN1,ITGA5,RTF1,ACADSB,MRAS,PCK1,ADAM19,SRP19,OSBPL11,ST8SIA4,MMP16,PFKFB3,SNN,SMAD4,PLCB1,LGR4,NAB1,CBFB,ADAMTS6,PTP4A1,TNRC6B,HAO1,MTX2,MXI1,MCL1,UBE2G1,PTGS2,PURA,EIF4G2,CDK2AP1,HTR2A,MOB1A,ARPP19
TAGAACC_MIR182	MDD	-0.000177276	0.000696668	0.799138	182		blood	PWAS	c3	0.799138	1	BCL2L2,CNTN2,CADM1,DOCK9,GALNT1,UBE2B,HDHD2,CRIM1,RAB5A
TAGCTTT_MIR9	MDD	9.98E-05	0.000491167	0.838932	460		blood	PWAS	c3	0.838932	1	LRP4,TIMP3,SLITRK3,SLITRK6,PLCG1,SORCS1,RAB14,MECP2,DNAJC16,ENAH,UBE2D3,HS6ST2,PPP3R1,DPYSL3,DVL2,PDK1,RELT,FXR1,NDST1,CCN1,QKI,NEGR1,LRRTM1,TPM1,CASK,BACH2,PI15,AGFG1,STC1,NT5DC3,GABBR2,KLC1,CNTN4,PPP1R8,EPHA7,PSMD7,STAT1,TARDBP,RBBP5,TAFA1,MMP16,SERF2,CYGB,TNRC6B,SET,ARHGAP5,LRP12,VAMP4,ZHX1,SORCS3,SOX2,CFL2,SKP1,RBM39,TCEA1,MEF2C,CELF2,KPNB1,HNRNPA2B1,YWHAZ,CRK,C18orf32
TAKADA_GASTRIC_CANCER_COPY_NUMBER_DN	MDD	-6.80E-05	0.000403084	0.866015	490		blood	PWAS	c2	0.866015	1	ADAM23,TEK,MDGA2,MTAP,ADAMTSL1,FHIT,VLDLR,RB1,WWOX,SH3GL2
TAKADA_GASTRIC_CANCER_COPY_NUMBER_UP	MDD	0.00176547	0.00794462	0.824141	43	0.141205	blood	PWAS	c2	0.824141	1	MET,FGFR2,MYC
TAKAYAMA_BOUND_BY_AR	MDD	3.19E-05	0.00678523	0.996248	60	0.131822	blood	PWAS	c2	0.996248	1	MET,UGT1A1,TES,CDH2
TAL1ALPHAE47_01	MDD	-1.56E-05	0.000371267	0.966498	792		blood	PWAS	c3	0.966498	1	ANGPTL1,DLL4,SELENOM,CPNE1,LIMA1,MRPL58,LRRN1,HAAO,B3GALT2,GFRA1,GNAS,SULT2A1,DAPK1,HTR7,KIRREL2,OSM,FAP,CADM2,GRID2,NTF3,LAMTOR2,SWAP70,FLNA,PDLIM4,SCGN,TAC1,GFRA3,STC2,CDH6,ACLY,HCK,CPE,PI15,CD79B,NXPH3,CHST9,GABARAPL2,HEXIM2,ARHGEF2,TAFA1,PXYLP1,ARRDC3,HRK,CDH2,DDIT3,EHD4,DARS1,SMAD3,PLCB1,PDGFB,KERA,ELMO1,ALDH1A1,TGFB3,BRD4,ST6GALNAC5,TTN,TRIM3,PHEX,GPD1,MEF2C,PDE1A,YTHDC1,PRMT3,FGF7,UBQLN4
TAL1BETAE47_01	MDD	7.44E-05	0.00032765	0.820311	964		blood	PWAS	c3	0.820311	1	ANGPTL1,DLL4,SERPING1,HSPB6,SELENOM,CPNE1,PROK2,OMG,LIMA1,MRPL58,LRRN1,HAAO,GFRA1,GNAS,DAPK1,HTR7,KIRREL2,OSM,FAP,CADM2,GRID2,LAMTOR2,SWAP70,PDLIM4,SCGN,TAC1,SMTN,GFRA3,PYY,CDH6,ACLY,HCK,PI15,CD79B,CHST9,GABARAPL2,GPX1,S100A10,EPHB2,CELA3B,TAFA1,PRKN,HRK,TMEM59L,NAT14,DDIT3,EHD4,DARS1,SMAD3,PLCB1,KERA,ELMO1,RORB,KIRREL3,BRD4,ST6GALNAC5,TTN,TRIM3,PHEX,GPD1,FGF10,MEF2C,PDE1A,PRMT3,FGF7,UBQLN4
TAL1BETAITF2_01	MDD	1.43E-05	0.000400563	0.971584	763		blood	PWAS	c3	0.971584	1	ANGPTL1,DLL4,MRPL58,ATP13A1,HSPB6,SELENOM,PROK2,LIMA1,DDAH1,TNFAIP8,HAAO,B3GALT2,GFRA1,PDIA6,DAPK1,KIRREL2,FAP,CADM2,GRID2,LAMTOR2,SWAP70,PAK3,PDLIM4,SCGN,TAC1,GFRA3,PYY,FIBCD1,MUSK,RGS3,ACLY,OPTC,CPE,PI15,EFS,CD79B,SCARF2,NXPH3,CHST9,GABARAPL2,HEXIM2,EPHB2,BRPF1,TAFA1,CD81,HRK,TMEM59L,DDIT3,EHD4,DARS1,SMAD3,PLCB1,PDGFB,KERA,MYL6B,ELMO1,RRAS2,BRD4,ST6GALNAC5,TTN,TRIM3,GPD1,HTR7,PDE1A,NAP1L1,PRMT3,UBQLN4
TASOR_TARGET_GENES	MDD	2.61E-06	0.000440786	0.995275	464		blood	PWAS	c3	0.995275	1	NUDT9,GUSB,BIRC2,DPY30,PZP,KIAA2013,PYCR1,MCTS1,H2BC21,PBRM1,CSNK1G2,BOLA1,MAP4K1,REXO2,CYCS,DLD,YARS1,NEURL4,PRKAR1B,HAT1,SLC3A2,MZF1,AXIN2,DNAJC19,TPD52L1,CHEK1,PSMB6,LSM4,CDKN2C,WFDC3,EMC8,CYB5D2,VAMP8,DDIT4,TRAPPC5,KIFBP,TPT1,BAG5,IARS1,BET1L,ANTKMT,NDE1,P2RX6,CDK2AP2,MPG,GCLM,TCEA1,H1-2,H1-10,CNPY4,EIF4B,NFKBIA
TATA_C	MDD	1.83E-05	0.000345697	0.957695	931		blood	PWAS	c3	0.957695	1	CD109,KITLG,LEAP2,DKK2,MMP10,PDGFRB,AMY2A,SLIT3,EGF,METAP1,FGFBP3,CRHBP,COL1A1,CD96,HS3ST4,IL1B,CA2,PA2G4,PDYN,MMP13,MAPK10,ALDOB,S100A10,CRNN,NPPA,HAMP,MMP3,SNRPF,CFL2,MAPRE1,CCL7,CCN1,IL17A,VSTM2L,IGSF9B,LMOD1,COL8A1,TOPBP1,EHF,PRDM1,FOXG1,BPIFA1,BDNF,BMPR1B,MMP20,BACH1,STC1,TAGLN,UBE2F,CYB561D1,ARHGEF2,ARRDC3,JARID2,MYCT1,FSHB,GCH1,TGFB3,CRABP2,SLITRK1,SEMA3A,BNIP3,BIN1,RHOA,HSD17B8,IL17F,PACSIN3,OTUB2,ANXA1,FABP4,SATB1,TBX3,PHEX,IL22,TGFB2,FGF23,PURA,PRMT3,JUND,EIF4A2,RAB5B,TCF4,NR5A2,VIP
TATCTGG_MIR488	MDD	0.000973206	0.00462587	0.833368	133	0.374033	blood	PWAS	c3	0.833368	1	LIFR,NRXN3,PDE4D,CREBBP,EPHA3,PFN2,CPN1,CEBPA,YWHAB,SATB2,NPM1,STC1,YBX1,ZFP91,CAB39
TATTATA_MIR374	MDD	4.94E-06	0.000296817	0.98673	908		blood	PWAS	c3	0.98673	1	PAPPA,PCDH10,ADAM10,SCN2B,OCRL,PROK2,EDAR,HOMER1,UST,NEO1,MAP2K4,LRRN1,NOG,WNT5A,PDE4D,CHD7,SF1,MMP14,BMP2,MECP2,BOLA3,FAF2,FMR1,MOB4,BMPER,HAPLN1,IL15RA,NTF3,ST8SIA4,CSMD2,VWC2,NPTX2,CEBPB,NOVA1,CHST2,C11orf87,IL10,ETV5,QKI,FGFR2,ST8SIA2,VAMP2,ARL15,LRP1B,MGAT4A,PRDM1,FOXG1,PAXIP1,PAK5,NLGN1,CNTN4,HDHD2,LDLRAD4,CRIM1,ACTN1,STMN2,NMT1,CADM2,SLITRK1,DUSP6,PMEPA1,CD47,PPARGC1A,RORB,MAP2K6,ARHGAP5,SRSF7,TMEM108,ARL2BP,RALA,PURA,EIF4G2,PDPK1,MAP4K3,SETD2
TAVOR_CEBPA_TARGETS_DN	MDD	0.000272056	0.000988232	0.783089	90	0.293246	blood	PWAS	c2	0.783089	1	A2M,PLOD2,ICAM2,ITGB5,GJA1,SULT1A3,ISG15,KLRC1,TNFSF10,KLRK1,PFN2,GAL,TBXAS1,SERPINB1,H1-10,MYC,AKR1B1,CRADD
TAXCREB_01	MDD	6.42E-05	0.000566618	0.909748	355		blood	PWAS	c3	0.909748	1	HHIP,MAP1LC3A,PTPRU,NTRK2,GEM,HS6ST2,VEGFA,RBP5,CEBPB,C11orf87,VAMP2,TFIP11,CDKN1B,SCAMP5,CTCF,TMEM59L,CLSTN3,GPC6,BRAF,TAGLN2,SLC30A5,OTUB2,DNAJB2,CDC42,PRMT3,CAMK2D,JUND,EIF4A2,TMUB2
TAXCREB_02	MDD	-0.000253517	0.000983711	0.796627	103	0.280027	blood	PWAS	c3	0.796627	1	JAG1,CRLF1,ERLIN1,DLK1,S100A10,STX12,NAB2
TAYLOR_METHYLATED_IN_ACUTE_LYMPHOBLASTIC_LEUKEMIA	MDD	-0.00213817	0.00482861	0.657901	132	0.138814	blood	PWAS	c2	0.657901	1	NUDT9,DPY30,EFNA5,SLIT3,FSTL5,PSMA2,SFXN5,BCL10,LRP1B,AGFG1,CNTN4,CCN3,RBBP5,GMNN,PCDHGA12,FEV,MOB1B,COX5B,MYC,MRAP2,NFU1,DDX39B
TAZ_TARGET_GENES	MDD	-9.35E-06	0.000194182	0.9616	1500		blood	PWAS	c3	0.9616	1	MICB,TP53I3,BCAM,SPINK2,PARP1,CST5,EPOR,ERBB3,PLXNB2,SELENOW,RPS6KA1,BIRC2,ING4,DKK1,EFNA5,TGFBI,NOTCH1,L1CAM,GPNMB,MMP19,THBS1,AXL,ALDH2,PEF1,PCOLCE,LEMD1,SPHK1,SMIM13,RPIA,DEAF1,SARS2,VEGFA,SOCS3,FKBP7,TRIB2,ITGB5,GPI,ITM2C,ACP1,RELT,CAPN2,SNX8,PRPF6,PDE4A,LAMTOR2,SIRT2,C9,PIR,PDXK,PLXNB3,PRKACA,FER,SMTN,ALDH3B1,FLT3LG,STMN1,FOXL2,TFR2,JUP,TEPSIN,MRPL34,PDZD7,TK1,NFKBIB,CEACAM7,RRAS,SRI,IL17RB,NXPH3,ADSS1,ESAM,SYT8,NME2,CYB561D1,RBBP5,ANKRD1,RHOG,SLC4A8,CRABP2,GALK1,PGAM1,PSG1,PTPN11,BATF3,NR4A1,MAP2K3,NDUFAF8,EIF1B,DIDO1,PARVA,PCNA,PPP2R5A,CXADR,GSTP1,EDN1,CSK,ARTN,EIF5A2,UBQLN4
TBK1.DF_UP	MDD	-2.04E-05	0.000210856	0.92305	1321		blood	PWAS	c6	0.92305	1	IL1R1,TP53I3,MINPP1,NGFR,MICA,SNCA,AKR1C3,IGSF3,PRSS3,OCRL,MMP9,PTK7,IGF1R,ADGRE5,C1GALT1C1,MRPL58,PPP2R3A,ANXA6,TPST1,IL1A,TNFAIP8,DLG3,MREG,CXCL8,PROS1,TIMP4,TNFRSF10B,RLN2,SAA1,ENO2,SIRPA,ANPEP,DNAJC17,PLAU,PLAUR,HMOX1,TBPL1,GCA,PTHLH,ISL1,SWAP70,UXS1,GALNT10,PNP,CHGB,HBEGF,CRIP2,VAMP3,DCUN1D2,LANCL1,SERPINB13,NT5C2,CLCA2,OSTM1,GNG11,RGS3,RABIF,CSGALNACT2,ADGRG1,RRAS,PXDN,RB1,GCH1,CRABP2,FKBP1B,GPR107,NETO2,TUFT1,G0S2,SPOCK1,GPX2,BID,ARAF,CKB,TNFAIP3,LRP12,VCAN,DUSP3,SCO2,AGO3,STX12,RAB21,PTK6,NCK2,RNGTT,DNAJB6
TBK1.DN.48HRS_DN	MDD	-9.92E-05	0.000492448	0.840327	374		blood	PWAS	c6	0.840327	1	STX1A,CRYZ,BIRC2,EGF,BIRC5,ST3GAL5,GALE,DLD,HSPA1A,MAPK9,MSRA,CDK1,PDHX,DCK,IER3,RALB,ATG3,BPHL,DUSP4,IL13RA1,PAFAH1B3,PDGFA,UFM1,RALA,PRKCQ
TBK1.DN.48HRS_UP	MDD	0.000119356	0.000491735	0.808219	305		blood	PWAS	c6	0.808219	1	UGDH,LRPAP1,IGFBP3,MTFR1,PTK2,APOE,CEBPA,CNDP2,UBE2J1,FKBP14,MLEC,MYCBP,CHEK2,BAMBI,SOX2,DUSP3,DDR1,EDN1,UBQLN2
TBPL1_TARGET_GENES	MDD	3.20E-05	0.000372973	0.931617	534		blood	PWAS	c3	0.931617	1	MDGA1,GOLM2,NRIP3,CR2,SYTL1,A4GALT,STAMBP,VAT1,S100A6,SIGLEC15,HBB,ATP1B3,GPC3,OMP,CSF2RA,OLFM4,TRIO,PGK1,ACOT8,ARHGEF2,STX6,RBKS,ESRRA,LAMA4,NAP1L1,SNRPA,AP2A2,GFER,RANBP1,EEF1B2
TBX1_TARGET_GENES	MDD	-5.45E-05	0.000350099	0.876361	483		blood	PWAS	c3	0.876361	1	TP53I3,RPS3A,IL1RAP,FAS,IGFBP6,TGFBI,LCN2,CHST11,PI3,P4HA2,KRT7,PRPF6,PFDN5,GALE,TCEA2,SCN4B,ADRM1,ECE1,CTHRC1,TSSC4,C3,SPOP,UROD,PNPO,TRAPPC4,DUSP6,WBP2,RBM22,ILF3,AHCYL1,EIF4A1,PPCDC,SMAD3
TBX3_TARGET_GENES	MDD	1.07E-05	0.000187091	0.954234	1640		blood	PWAS	c3	0.954234	1	ISLR2,RPS6KA1,MBL2,TDGF1,LRIG1,C2,IGF1R,HSP90B1,ARSK,NANP,ITPA,PCLAF,TPP1,ARSB,DNAJC16,FAF2,CS,MMAB,IDH3G,GDF15,NAGK,CPLX2,PLD3,ERCC1,EXOSC3,UGP2,PYGL,DVL2,CD68,PRDX1,SNX1,BTD,SERPINA11,CYCS,SLPI,RRAGC,C1orf43,UBE2B,ASGR2,PSMD9,ETS2,RGS5,SUFU,AP4M1,MAPRE2,RBKS,BRPF1,SHC4,MEMO1,DARS1,PRKCI,ALDOA,UBB,SNX17,BUB1,ATG3,CBX3,ARF3,DHPS,RAB5A,TNFAIP3,VRK1,MDH1,KPNB1,AARS1,CCT8,AK2,MAPK14,EIF4B,DDX19B
TCANNTGAY_SREBP1_01	MDD	-2.75E-05	0.000238833	0.908209	1397		blood	PWAS	c3	0.908209	1	MANBA,GABARAP,CD109,ENPEP,CTSA,CAMK2D,CSF3,C2,ADAM11,GPNMB,LUM,LRRN1,GEM,DLG3,PSAP,APOA2,PPT1,CTSS,IGF2R,TPP1,RAB26,PDE7A,TLR4,CHMP2B,HIF1A,CS,STX4,CREB3L1,NR1D1,KIT,SRC,GRN,CTSD,HMOX1,LCP1,DVL2,SDF2,ILF3,CD5L,SNRPA,AKR7A2,BMP7,SMOC2,PPCS,SWAP70,S100A16,RAB3A,UBE2B,BDNF,STC2,IL17A,SLC30A3,APP,BLNK,RRAGC,C1orf43,LMOD1,LY6G6D,CISD1,FEN1,SLC3A2,TCEAL3,PLAAT3,MOCS3,IL1RAPL2,STK16,JPH1,SPIN1,NR1H4,CDH12,ACP2,EIF2S1,SV2A,GET3,PKN1,ATP1B4,ALDH6A1,PDZK1,STX6,AS3MT,CNTF,ORC6,CTCF,PIAS4,TCEAL8,BRAF,CRABP2,DDR2,PDGFB,CAMKK1,PNOC,RAP1GAP,RBBP4,ANXA9,RGS1,PPARGC1A,RXFP1,RNF146,SORBS3,RORB,NTMT1,NR4A1,CAPN3,PDCD6IP,DUSP3,HK2,VPS26A,DDIT3,ARPC5,GLA,NAPA,ACTN1,RAB22A,RBFOX2,GIPC1,DDR1,COMMD9,NFE2L1,LAMP1,CSF2,PURA,AHCYL1,AARS1,TOLLIP,EIF4B,RAB5B,UBE2V1,SETD2,APEX1,U2AF2,NR5A2,SMNDC1
TCATCTC_MIR143	MDD	1.44E-05	0.000493849	0.976752	345		blood	PWAS	c3	0.976752	1	CRELD1,GABARAPL1,ERBB3,NTRK2,HMBS,GNS,EGLN1,ITM2B,PTPN4,BOLA2,IGFBP5,FGF1,BRD2,UNC5A,QKI,SEPTIN3,ARL15,RBM24,NETO1,NEURL1,TARDBP,ST8SIA4,CADM2,CBFB,LRP12,MYO6,VAPB,AHCYL1,SMNDC1,PC,ENSA
TCCAGAG_MIR518C	MDD	-0.000144397	0.000492368	0.769315	398		blood	PWAS	c3	0.769315	1	DLL4,PCDH9,AXL,PCDHGC3,MAPK1,MECP2,DDT,IL18BP,PSME3,HMGN1,HNRNPAB,PCDHGA10,CHKB,ETV5,SYT7,ST8SIA2,MEOX2,SMURF2,NCF4,BACH2,RND1,ANK2,STC1,RBBP5,GAD1,MSTN,PCDHGB1,NRXN2,PCDHGC5,ELAVL1,GRB2,AGO1,PCDHGA12,CSNK2A1,CBX7,GGA3,CDC42,ZFAND5,RALA,PCDHGA2
TCCAGAT_MIR5165P	MDD	4.52E-05	0.000567619	0.93654	315		blood	PWAS	c3	0.93654	1	B4GALT1,EFNA5,SEMA4D,OAF,MANSC1,GNAS,TRIB2,CRYZL1,CXCL14,DLX4,RSRP1,ARL8B,VAMP2,STAT3,EPHB1,STC1,OLA1,TIMM50,MMP16,ADAMTS6,NUTF2,CSF1,GALNT3,DLX3,BRD4,SPEF1,RAB1B,GMFB
TCCATTKW_UNKNOWN	MDD	-4.37E-05	0.000297902	0.883388	724		blood	PWAS	c3	0.883388	1	SEMA6A,KITLG,NCAM2,LRRTM4,HSPG2,OLFML3,OMG,TMEM132A,DLG3,CRH,BMP2,CSDE1,ENAH,CACNA2D3,IGF1,RNF43,IL6ST,FGFR1,ITCH,CLU,EGFLAM,PTGFRN,SDF2,SYNCRIP,BPTF,VAMP3,DNASE2B,FGF12,GFRA3,EIF4A1,SCUBE3,AURKA,CASQ2,ETV5,OLFM1,MPPED2,ILF2,ACVR2A,PFN2,PRDM1,NETO1,BCL2L1,NNAT,STX6,JARID2,CTCF,PABPC4,DUSP6,ECEL1,PAFAH2,VSNL1,NR4A1,FST,SPRED1,DPYSL2,IGFBP4,SOX2,CFL2,CXADR,YTHDC1,SETD2
TCCCCAC_MIR491	MDD	4.66E-05	0.000573315	0.935247	174		blood	PWAS	c3	0.935247	1	PDGFRA,VWA1,B4GALT5,ITPKA,TAF10,CDHR5,AGFG1,CSRP1,STC1,GPD1,ARL4D,GIPC1
TCF11MAFG_01	MDD	-3.38E-05	0.0004876	0.944707	559		blood	PWAS	c3	0.944707	1	TLL1,CST7,LRRTM4,PCDH9,OMG,MRC2,CLC,ATP1B1,CADM1,BLVRB,ITM2B,CRYGS,IL6,PSMA2,SFXN5,CA10,ENO1,GAP43,FIBCD1,REXO2,UCHL1,PRDX1,ANGPT1,DUSP13,TAC1,PSMA5,CD200R1,FGF12,BRD2,EIF5,IFNB1,LRP1B,PFN2,NLGN2,SERPINB5,NRGN,JARID2,NRXN2,PLBD2,ERO1A,ATP2A3,PDGFB,KMT2C,SYT2,PPARGC1A,PTP4A1,DNAI1,RORB,GPX2,P2RX6,IL13RA1,PSMD11,VPS26A,SATB1,MRPL32,KIRREL3,SPRED1,MDM2,CD69,TXNRD1,ALDOA,SKP1,PGRMC1,RAB1A,PSMA6,BTK,PIANP,UFD1,TIAL1,ARPP19
TCF11_01	MDD	-5.03E-05	0.000401235	0.900258	623		blood	PWAS	c3	0.900258	1	SPARCL1,JAG1,LRRTM4,EDAR,CNTN2,THBS1,ATP1B1,CADM1,NRP1,POU2F1,NTRK3,NRG1,ELAPOR1,PDE4D,DLG2,HEBP1,ESM1,RNF128,CREBBP,RBP5,HAGH,EFHD1,PKLR,ANGPT1,DLL1,CCDC80,LRRTM3,RBM3,UBE2B,SLC3A2,NLGN2,STAT3,UBE2A,CDKN2B,BDNF,AK5,SATB2,TMX2,MID2,MB,PCSK2,LMAN1,CA7,GPX1,TNR,CD247,LYPD1,CNTF,SLC41A2,CLSTN3,RNF13,DLX3,HNRNPR,GNAI1,PTRH2,RPS6KA3,SAT1,COL9A1,FGF10,FABP4,IL24,ITGB6,TGFB3,GPC4,TXNRD1,RAN,PPIE,SRSF6,CTSK,CFL2,RAB22A,RBM39,NME1,BTK,MAPT,PDAP1,EIF4E
TCF1P_Q6	MDD	-5.72E-05	0.000255033	0.822609	1093		blood	PWAS	c3	0.822609	1	MSMB,BCAM,KITLG,CPZ,CILP2,PCDH10,LRRTM4,COL15A1,CPNE1,PCDH9,EDC4,HTN1,EFNA5,COL18A1,SEMA7A,NEO1,IL12B,FGFBP3,HS6ST3,KIAA1549L,NRXN3,PLK1,TYRO3,ITPKC,KLK8,PTGFRN,CD68,SOST,RHOD,SCGN,KMT5C,CCL20,SEPHS1,SLC30A3,APP,PLS1,HIF1A,ZPBP2,ACVR2A,FOXG1,CDKN2C,JPH1,LRRC74A,EDA,NLGN2,GPX1,GMNN,EPHA7,GLTP,ARF6,JARID2,TGFB3,HMGCS1,PABPC4,SEMA3A,LTA,PGAM2,PACSIN3,SAT1,MGAT4C,ARHGAP5,CDKN1A,SATB1,TBX3,BMP10,PIP4K2B,DLG2,RBM46,GGA1,EREG,NAB2,EDN1
TCF4_Q5	MDD	-5.55E-05	0.000255141	0.827671	1106		blood	PWAS	c3	0.827671	1	STX1A,PAM,CPNE1,SCG3,DKK1,LIFR,EBAG9,ENPP5,SPOCK2,PIM1,CUBN,SULT2A1,NRP2,SCP2D1,VIT,SMAD1,TNFRSF19,WFIKKN2,HAPLN1,BMP7,CD27,YARS1,FGF17,LRRTM3,PRKCB,NEDD9,TGM1,CLEC4D,ELK3,CDK1,CTHRC1,COL18A1,ARID1A,TAFA1,CNTF,NFATC4,CDC42BPB,IGDCC3,MYL3,EDN3,HNRNPR,SNX17,AMMECR1L,PPARGC1A,ELMO1,GPX2,UBE3A,MAP2K6,NPPA,EFNA4,ITGB6,FST,GPC4,ADAM9,AP1G2,FGF10,RBM39,SGK3,PCDH8,EIF4A2,EIF4E,SETD2
TCOF1_TARGET_GENES	MDD	0.0265149	0.0164976	0.108011	19	0.666413	blood	PWAS	c3	0.108011	1	SEZ6L,CCDC90B,HDGF
TCTATGA_MIR376A_MIR376B	MDD	-0.00021842	0.000954791	0.819053	247	0.109287	blood	PWAS	c3	0.819053	1	SLITRK6,CRISPLD2,NRP1,UBE2D2,ABRAXAS2,BPTF,CEBPB,PDIA6,CASP8,NDST1,EFCAB14,BCL2L11,ANK2,DSCAML1,DCAF5,GPC6,KPNA4,PTGES2,CAPN3,RAB1A,ENAH,ROCK2,CAPZA1,EIF4B
TCTCTCC_MIR185	MDD	-7.72E-05	0.000371858	0.835505	600		blood	PWAS	c3	0.835505	1	PCDH10,PCDHA4,ANXA2,NFASC,LRRC15,NTRK3,IGF2R,RAB14,SF1,SNTA1,VEGFA,NR1D1,CA10,WARS1,NPTN,HMGA2,SLC30A3,APP,THRA,PCDHA7,LRFN5,TJP1,PAK5,EPHB2,ARID1A,SERF2,PRKAR2A,RHOA,PCDHAC1,PCDHAC2,AGO1,KLK5,EFNB1,PAK6,CAMK2D,CDC42,DNAJB2,GAP43
TCTGATA_MIR361	MDD	3.96E-05	0.00096586	0.967281	212	0.112256	blood	PWAS	c3	0.967281	1	CPOX,CAMK2D,PCDH9,MECP2,VEGFA,CREBBP,PEX5,DPP10,QKI,LRP1B,MEOX2,YWHAB,LGR4,STAU1,RAD23B,MYCBP,RHOA,IL10,WNT7A,DAG1,MXI1,FGF7,STX7,KPNB1,RAC1,RAD23A
TCTGATC_MIR383	MDD	6.26E-05	0.000978581	0.948986	135	0.0535537	blood	PWAS	c3	0.948986	1	SORCS1,DCLK1,NXPH1,VEGFA,RBM3,IRF1,CD47,HNRNPA1,SHMT2
TCTGGAC_MIR198	MDD	6.45E-05	0.000370919	0.861854	732		blood	PWAS	c3	0.861854	1	MSR1,PDCD1LG2,NRXN1,FUT8,CDCP1,SLITRK5,MET,JPH4,SMOC1,HERC4,STOML1,DUSP13,STAT6,QKI,NNAT,ARID1A,HMGA1,PIAS4,AMMECR1L,CAPN3,TNRC6B,PTEN,BTN2A1,SAR1A,LETMD1,TCEA1,PURA
TDRD3_TARGET_GENES	MDD	0.0121509	0.0100656	0.227367	32	0.991342	blood	PWAS	c3	0.227367	1	RPS6KB1
TEF1_Q6	MDD	8.82E-05	0.000486319	0.856089	690		blood	PWAS	c3	0.856089	1	SCN2B,TINAGL1,OLFML3,MAN1A2,THBS3,LAMC2,LRRC32,MPZ,ATP1B1,KISS1,SH3BGRL3,CKS1B,PTPRJ,TOR1AIP2,DLG2,EPHA2,IL18BP,FOLR1,WNT3A,NID1,SWAP70,SHC1,PPFIA1,CCN1,NOTCH2,LMOD1,FGFR2,PRRG4,MUC1,ANXA8,WBP1L,BDNF,CDKN2C,NPPB,SYT8,TNNT2,EPHB2,ARID1A,RAB18,ANKRD1,CLC,PEA15,MFAP5,MAPKAPK2,PIAS3,SYT2,NNMT,HDGF,MDK,AGO1,SLC6A9,NECTIN1,KIRREL3,POLD4,PRMT3,FGF6,VCL,JAM3,TIAL1
TEF_Q6	MDD	-0.000183929	0.000563191	0.743983	504		blood	PWAS	c3	0.743983	1	ENPEP,ZFYVE27,NPTX2,NTS,DSCAML1,HTN1,OLFML3,ROBO1,IGF1R,NEO1,ETV5,CADM1,NRP1,SUN5,PCLAF,ZPLD1,GPC4,DNAJC10,DLG2,ESM1,ARPP21,RSPO2,IGF1,ARHGDIB,ALDOB,CAST,NTF3,TAF10,PELI2,NDST1,FGF12,COL13A1,DPP10,ARG2,IL20,RGS3,AIFM1,GNPNAT1,BOC,TNR,CRIM1,ARRDC3,CTCF,ATP2A3,CADM2,HCAR2,CRYGD,PELO,SPRED1,DPYSL2,TTN,AP1G2,PDRG1,PURA,PRMT3,FGF7,UBE2S,CELF2,RAB5B,PCBP1
TEL2_Q6	MDD	8.90E-05	0.000372305	0.811059	627		blood	PWAS	c3	0.811059	1	DIABLO,DAPP1,ARFIP2,ING4,IL11RA,HSP90B1,JPH4,PLCG1,CKS1B,PPIL1,CTSS,HERC4,VPS25,LYN,CCL2,NR1D1,ARHGAP1,CAPZA1,LCP1,CAST,CD3E,SNX1,GMPR2,DES,PTK2,LAYN,TMEM185A,LTBR,SIRT3,CLEC4D,SEMA4C,CASP8,HBEGF,FURIN,CANX,MUSK,CLINT1,MGAT4A,RGS3,NXT2,CD79A,CSGALNACT2,ARHGEF7,GRB7,FIBP,MARK3,TNS2,CD247,VAMP8,HMGA1,CAP1,TGIF2,INTS3,RALB,ESRRA,MRPL52,CD40LG,DDIT3,U2AF2,PTPN6,SF3B4,ADAMTS4,PRKACA,DCUN1D3,AGAP2,SHC1,ARHGAP45,PAFAH1B2,UBE2N
TERAMOTO_OPN_TARGETS_CLUSTER_6	MDD	-3.96E-05	0.000558098	0.943396	481		blood	PWAS	c2	0.943396	1	SPARCL1,PDGFRB,OLFML3,SLIT1,PSME1,MMP7,CCDC80,APOD,SERPINF1,GFUS
TERAMOTO_OPN_TARGETS_CLUSTER_7	MDD	-0.000150638	0.000693566	0.828058	228		blood	PWAS	c2	0.828058	1	UGDH,PHGDH,SPP1,WARS1,MTHFD2,S100A6,NFATC1,RRBP1
TERAMOTO_OPN_TARGETS_CLUSTER_8	MDD	-8.85E-05	0.000990409	0.928802	73	0.292116	blood	PWAS	c2	0.928802	1	NRCAM,SPP1,HOMER2,NRGN,MAPT
TERAO_AOX4_TARGETS_HG_UP	MDD	-4.67E-05	0.000568181	0.934425	338		blood	PWAS	c2	0.934425	1	MAP1LC3A,PAM,NSF,GNS,TXNDC5,CEBPA,UBE2V1,PEX5,RAF1,PEA15
TERAO_AOX4_TARGETS_SKIN_UP	MDD	0.000100766	0.000697468	0.885126	123		blood	PWAS	c2	0.885126	1	VPS29,METTL1,PA2G4,FZD10,RAD23B,POLR3F,EFNB1
TERF1_TARGET_GENES	MDD	2.00E-05	0.000493774	0.967734	304		blood	PWAS	c3	0.967734	1	STAP1,UST,ST3GAL1,PLEK,TMX3,CTSS,TPP1,DIXDC1,LIMA1,IFNG,IGF1,DCTD,MTHFD2,FHIT,CD74,SERPINA1,OTUD5,YARS1,CASP8,TNFSF10,CLEC2D,RRAGC,C1D,HSD17B11,ITGB7,EIF4G3,SORT1,KPNA1,NEDD9,PRDM1,UQCRB,RGS3,IFNA2,DUSP16,ZNF175,SEL1L2,BACH1,CYTIP,ARF4,PTK2B,BSG,PRLR,RAB18,UMODL1,MILR1,GALK1,ARL6IP5,RGS1,BUB1,EPDR1,NDE1,CALCOCO2,TNRC6B,GATM,EPB41L1,FGF18,CD80,CD69,ANP32B,TBL2,MOB1A,MEF2C,TANK,BLVRA,CAMK2D,NMT2,GMFB
TERF2_TARGET_GENES	MDD	-1.09E-05	0.000298834	0.970931	639		blood	PWAS	c3	0.970931	1	SEMA6A,UMOD,TLR3,CNTNAP2,ST3GAL1,LILRB1,IL16,CTSS,PLAAT2,PTK2,YARS1,SNX5,BTN3A1,POU2F1,PRDM1,SUFU,SUOX,ENTPD6,NRXN2,IFI16,CALCOCO2,TNRC6B,MANF,LPCAT2
TERT_TARGET_GENES	MDD	0.000118691	0.000570964	0.835325	230		blood	PWAS	c3	0.835325	1	PLXDC1,HJV,CGB2,ANG,ARL1,RNASE4,BCAR3,ILF2,RELB,HSPA6,MYNN,GSTA4,PSMB3,RAB11A,PGK1,MAP1LC3B,BRPF1,LTA4H,TAGLN2,CFL1,JUND
TESAR_JAK_TARGETS_MOUSE_ES_D3_DN	MDD	0.0193354	0.0129089	0.134176	21	0.0916529	blood	PWAS	c2	0.134176	1	PECAM1,TBX3
TFCP2_TARGET_GENES	MDD	3.73E-05	0.000572761	0.948046	174		blood	PWAS	c3	0.948046	1	HJV,ANG,PLK1,SDSL,RNASE4,SLC3A2,FAM234B,ODC1,RAB11A,ARRDC3,UBC,YWHAE,PTP4A1,EIF4G2,GPCPD1
TFIII_Q6	MDD	-5.72E-05	0.0004016	0.886744	534		blood	PWAS	c3	0.886744	1	JAG1,BCL2L2,ADAM10,PCDH9,HTN1,CNTN2,ADAM11,MRC2,HJV,PLXNC1,NODAL,SF1,GNAS,CA10,PSME3,FAM20A,ABCC6,PPIG,VSIG2,IL34,RAB35,LRP1,THRA,SYT7,JUP,STAT3,TNFSF12,POU2F1,FOXG1,JPH3,FZD10,NNAT,NXPH3,NLGN2,ANP32A,SBSN,NFATC4,TGFB3,EHBP1,NUTF2,CD44,STX1B,CYGB,FEV,ARHGAP5,NPTN,MAX,IL11,BCAT2,RORC,KPNB1,NAB2,RAB5B,MAP4K3
TGAATGT_MIR181A_MIR181B_MIR181C_MIR181D	MDD	2.68E-05	0.000232196	0.908206	1509		blood	PWAS	c3	0.908206	1	EPHA4,TNFRSF11B,CD163,PDGFRA,PAM,TNFSF11,PCDHA4,TIMP3,B4GALT1,NRXN1,NCOA2,ROBO2,TGFBI,CNTNAP2,LRRC32,ADAM11,NPTXR,DCUN1D1,GREM1,HSP90B1,ATP1B1,LRRN1,RGMA,METAP1,GALNT16,INPP5E,PSAP,CHD7,MMP14,MECP2,ENAH,PDIA6,ACAP2,G3BP2,PAK4,RSRP1,ESM1,RSPO2,PPP3R1,CDON,ILF3,TBPL1,ST8SIA4,PAWR,RPS6KB1,LIF,GPD1L,NCALD,DERL1,RAB11A,MAP3K3,SEMA4C,AGFG1,UNC5A,ADM,BPTF,CCN1,GSKIP,IGSF9B,DPP10,PLS1,UBE2B,QKI,NOVA1,SEPTIN3,PCDHAC1,PCDHA7,BCL2L11,ACVR2A,KPNA1,RNF34,RTF1,BACH2,LIN7C,ARHGEF7,PAK5,STC1,TOM1L1,ATG5,CNTN4,CPD,MYBPC1,TARDBP,CRIM1,ARL5A,BMPR2,ARRDC3,MAMDC2,SNN,NEGR1,SLITRK1,PCDHAC2,CDC42BPA,PAPOLG,CUL3,PIAS3,ADAMTS6,ADGRB3,PTPN9,TNRC6B,BRD1,RPS6KA3,RBM22,IGSF11,NPTN,GRB10,LRP12,CD4,SRSF7,CBX7,DPYSL2,PCNP,RAN,IL1A,TRIM3,MAP2K1,ADAMTS1,MAPK1,PHF3,PURB,NMT2,KPNB1,EIF4A2,GRK2,MAPT
TGACCTTG_SF1_Q6	MDD	-7.91E-05	0.000372638	0.831792	579		blood	PWAS	c3	0.831792	1	GABARAPL1,CEL,INSR,AMY2A,CNTN2,ST3GAL1,SEMA7A,ATP1B1,CLC,DNAJC11,MASP1,HSPD1,PDHX,CS,PDIA3,DNER,ST3GAL5,CA2,CTSD,TFRC,NTF3,UCHL1,NPTX2,MYOM3,RAB3A,SYT17,SNPH,CHCHD10,SLC30A3,CX3CL1,APP,CASQ2,HCN1,VAMP2,MTX2,CHGA,WBP1L,LRFN5,RAPGEF5,ATP5F1B,KCNG4,NNAT,EMC8,PRPSAP1,CNTF,NRXN2,HMGB3,FSTL3,MYL3,SLITRK1,PNOC,SV2A,RGS7,VSNL1,NTMT1,ESRRA,ARF3,HSPA9,CKB,CDK16,COX5B,KIRREL3,WWP1,KIN,ALDOA,MEF2C,SH3GL2,KLK15,VASP,DIRAS1,AK2,ARFGAP2,RANBP1,ATP5PF,HSPE1
TGACGTCA_ATF3_Q6	MDD	4.87E-05	0.000371555	0.89568	786		blood	PWAS	c3	0.89568	1	ZFYVE27,MAP1LC3A,PCSK1,CCN4,ING4,PTPRU,CXCL16,FAM174A,GEM,CRH,MAPK10,G3BP2,EPHA2,RCAN1,HS3ST3A1,FLT1,RBP5,LDHA,SST,ARL4D,SEMA4C,KYAT1,ANAPC10,C11orf87,TRAF4,SYNGR3,STAT3,LGR5,THOC1,RELB,WNT10A,DUS2,WFDC3,SNAP25,ATG5,ST13,RBKS,SCAMP5,TMEM59L,ID1,MMGT1,RPRD1A,CLSTN3,AREG,HSP90AB1,BRAF,NCALD,OSBPL9,DNAJC27,TGIF2,MRRF,PPARGC1A,CCNA2,CHGB,EPB41,NUP98,SULT4A1,FGF6,CAMK2D,KCNF1,JUND,YWHAZ,DDX19A
TGAGATT_MIR216	MDD	-0.00213569	0.00499694	0.669088	131	0.235718	blood	PWAS	c3	0.669088	1	TNFRSF11B,CADM1,DCLK1,CRYZL1,ITCH,TMEM106B,MAPRE1,NETO1,RAB11A,HNRNPM,ARID1A,CRIM1,MMP16,YBX1,ADAMTS6,OSBPL11,TBX3,PTEN,CSK,JAK2,ZFP91
TGANNYRGCA_TCF11MAFG_01	MDD	-7.89E-06	0.000273458	0.976976	1020		blood	PWAS	c3	0.976976	1	LYVE1,TLL1,GABARAPL1,ADAM23,CST7,MAPK12,PSMB1,MMP9,CPZ,MDGA2,MYOC,OMG,CRH,MAPK3,ATP1B1,GOLM2,DLG3,NRG1,TREML2,SSR1,PIM1,IL6,GAPDH,TYRO3,RSPO2,CDON,ENO1,ALDOB,UCHL1,ANGPT1,DUSP13,ABCC6,PTGES3,CPXM1,HINT1,PRDM1,CD200R1,FGF1,LRP1,BRD2,EIF5,PSMB2,HNF1A,BLMH,TBP,LRP1B,NEDD9,PSMA1,RAG1,FOXG1,BCL6,UBE2D1,BACH1,SERPINB5,ARF4,CLTC,NAP1L2,HDLBP,ANGPTL4,ARRDC3,RHOG,NRXN2,PLBD2,SPTLC2,ATP2A3,HSP90AB1,STMN2,VPS26A,CIRBP,MYL3,ASAP2,RNF13,SQSTM1,TBXAS1,PTGES2,BNIP3,LTA,HSPA9,HNRNPR,SYT2,PSMD7,P2RX6,RIDA,PSMD11,PCDHAC2,MAPK10,RAN,SUMO2,CFL2,GPD1,RORC,GSTP1,VASP,BTK,CAMKK1,UFD1
TGASTMAGC_NFE2_01	MDD	8.85E-05	0.000400949	0.825391	611		blood	PWAS	c3	0.825391	1	LYVE1,TLL1,GABARAPL1,CELA1,MMP9,TINAGL1,TNXB,SLITRK6,OMG,CLC,MMP19,CRYGS,PDE4D,IL6,GAPDH,ENO3,FLT1,SYTL1,NR1D1,ITPKC,IDS,CLIC1,ENO1,VAT1,DUSP13,SH3BGRL2,IL18RAP,ETV5,BLMH,LRP1B,S100A2,PRDM1,SQSTM1,BACH1,CALB2,SERPINB5,MAPRE3,RAB3D,ANGPTL4,ADAM15,VDR,PLBD2,NEFH,RAB13,MLEC,CA9,BNIP3,SYT2,RELL2,MMRN2,CD44,PSMD7,P2RX6,HSPA9,PSMD11,COQ8B,MDM2,BAG2,ALDOA,SKP1,PSMA3,PAK6,GSTP1,VASP,BTK,TTC1,EIF4E,TIAL1,MAP2K1,CAMKK1,PEA15,DIRAS1
TGATTTRY_GFI1_01	MDD	-2.57E-05	0.000310828	0.934211	1029		blood	PWAS	c3	0.934211	1	MSR1,CD36,MAPK8,COLEC12,SNCA,NRXN1,ANXA2,SEMA3C,CHRDL1,GREM1,JPH4,GRAMD1C,PCDHGC3,PCLAF,NRXN3,HS3ST4,GSS,NRP2,FYN,SRC,MAPK10,DSC1,CDON,CRYZL1,LCP1,ALKBH3,LSAMP,FGFR4,IL21,LAMTOR3,REN,CCDC80,MAP3K3,CLSTN2,VAV3,NPPB,GFRA3,FGF20,LIF,CASQ2,C1orf43,HIBADH,NOVA1,HERC1,VSTM2L,FN1,IL25,POU2F1,CDH6,GDNF,PBK,NECTIN3,BDNF,MRAS,PRSS35,CALN1,STC1,SNAP25,GPX1,ARHGAP36,CRIM1,CTNNA2,AGR2,PSPN,GRB10,MYBPC1,CADM2,ITSN1,LRP2,PPARGC1A,IARS1,GPX2,CD226,NMU,SARS1,SRSF6,PTEN,ROBO3,MEF2C,PAK6,FLRT1,FGF7,DMBT1
TGCAAAC_MIR452	MDD	0.000406144	0.000963468	0.673358	268	0.312428	blood	PWAS	c3	0.673358	1	XPNPEP1,DCUN1D5,PCDH9,LINGO1,PRND,SORCS1,DIXDC1,DOCK9,NRP2,CHRD,RPS6KB1,UXS1,CLK2,FURIN,CCN1,STMN1,UNC5A,BOLA2,CHEK1,SYN3,EPHB1,MMP16,KCNIP4,SH3BGRL,HDGF,SLITRK4,PCDH8,UBQLN2
TGCACGA_MIR517A_MIR517C	MDD	0.0159808	0.0176952	0.366464	15	0.459794	blood	PWAS	c3	0.366464	1	PTK2B,SLITRK1
TGCACTG_MIR148A_MIR152_MIR148B	MDD	6.26E-05	0.000254992	0.805987	1054		blood	PWAS	c3	0.805987	1	PCDH10,ERBB3,ARFIP1,MDGA2,INHBB,B4GALT2,ROBO2,ROBO1,NPTX1,MMP19,HSP90B1,COL2A1,RGMA,NRP1,NOG,BMP1,EFNB2,SSR1,CHD7,GLRX5,B4GALT5,PDIA3,FMR1,CABP7,DNER,GAP43,YWHAB,CHRD,CAMK2A,RAB35,NEURL4,NDST1,SNPH,ARL8B,ETV5,CANX,QKI,KLF4,MPPED2,ST8SIA3,MGAT4A,RBM24,AKAP7,MEOX2,ERLIN1,ITGA5,JPH3,TXNIP,BACH2,UBE2D1,AGFG1,ANK2,CNTN4,BRPF1,ARRDC3,ELAPOR2,SNN,HMGB3,MLEC,TGIF2,PPARGC1A,ELMO1,RORB,CPD,TNRC6B,SMS,OSBPL11,AGO1,CSF1,LDLR,NPTN,MOB1B,MAX,CFL2,DYNLL2,SKP1,DDX6,GMFB,GPCPD1,ARPP19,PHF3
TGCACTT_MIR519C_MIR519B_MIR519A	MDD	5.40E-06	0.000255258	0.983126	1008		blood	PWAS	c3	0.983126	1	EPHA4,DNAJB9,PDGFRA,BCL2L2,SLITRK3,AGO1,LRIG1,GNS,SMOC1,ENPP5,FSTL5,TNFRSF21,TIMP2,ERBB4,MMP14,MECP2,DNAJC16,GDA,NRP2,NAGK,ATRN,RSRP1,IGF1,NR1D1,ARHGAP1,CA10,FJX1,PSD,ITCH,PTPN4,PTGFRN,EREG,PCDHA4,PTHLH,ABRAXAS2,USP15,SMOC2,VLDLR,MYRF,HABP4,MAP3K3,WNK3,NBL1,MAPRE1,SNX5,HMGA2,APCDD1,THRA,EFCAB14,PKD2,QKI,HIF1AN,TNFSF11,HIF1A,ST8SIA2,STAT3,PCDHA7,TGFBR2,TNFSF12,PFN2,KMT2D,FOXG1,YES1,PTPN2,SUMF1,GOSR1,ELK3,STC1,GABBR2,MAPRE3,STX6,BMPR2,MYB,RB1,HMGB3,ROCK2,PLCB1,ASAP2,CMPK1,KIF23,CUL3,RBBP6,NETO2,PCDHAC1,ASF1A,RORB,UBE3A,PCDHAC2,SEMA4B,VAMP4,FBXL5,DPYSL2,TBX3,TRIM3,EFNB1,TSG101,CFL2,PAK6,STK17B,CELF2,DNM2,PUF60,DNAJB6,PURB,EIF4G2,CDK2AP1,ZFP91,RAB5B
TGCTTTG_MIR330	MDD	-5.23E-05	0.000402414	0.896561	502		blood	PWAS	c3	0.896561	1	ANTXR2,B4GALT1,IGSF3,NCOA2,TGFBR3,EFNA3,NPTXR,VEGFD,SORCS1,DCLK1,PDGFD,MAPK1,EFNB2,PCMT1,NRXN3,LYN,CADM3,TRIB2,ARPP21,CREBBP,FGFR1,CAPZA1,ITCH,PTPN4,DPYSL3,PTGFRN,ITM2C,APBB2,PCDHA4,CA12,LRP8,METAP2,PCDHA7,GSKIP,DPP10,QKI,PDCD4,SYT7,FOXJ2,PRKCB,LRP1B,FOXG1,JPH3,SMURF2,JPH1,TJP1,BACH1,SKIL,NT5DC3,TARDBP,BMPR2,PRKG1,GCG,SYT5,STAU1,RUNX3,CHP1,CMPK1,MLEC,ID2,AMMECR1L,PCDHAC1,GRID1,TNRC6B,RAP2A,SET,COL6A3,PCDHAC2,RND3,SOSTDC1,TRIM3,SLITRK4,DAG1,MAP2K1,MEF2C,APPL1,SH3GL2,PURA,PLCB1,TRA2B,EIF4E
TGFB_UP.V1_DN	MDD	2.46E-05	0.00067968	0.971169	480		blood	PWAS	c6	0.971169	1	TEK,MINPP1,CXCL1,KITLG,HSPG2,IFIT3,RNF43,TLR5,HAPLN1,FCN3,ISL1,IL36G,VAV3,TF,CAV3,MPPED2,EHF,FAM234B,MUSK,IRF1,CLEC2B,PSG2,PTX3,BCL6,HS3ST1,ZPBP,CDKN1B,IFIT2,FANCF,ANGPTL4,GCH1,ID1,C14orf93,FSTL3,LGR4,DUSP6,IGFBP1,RDH16,TUFT1,ID2,GNAI1,DUSP4,BET1L,SCGB1D2,OTUB2,MLYCD,SAP30,ADAMTS1,CXADR,CCDC51,BAG4,FGF6,CDK2AP1,BIRC3
TGFB_UP.V1_UP	MDD	2.88E-05	0.000347529	0.933849	888		blood	PWAS	c6	0.933849	1	CSF1R,FLT4,EPHA4,CD163,IL1RL1,HYAL1,CHST11,ADAM22,TNFAIP8,KIR2DS2,SPHK1,DDC,CST6,IL19,FGB,RNASE4,TBPL1,NTF3,LIF,S100A3,MPZL2,TAGLN,PDLIM4,NDST1,SMTN,FGF1,BRDT,KLF4,PRG2,PLEKHA1,ETS2,CHST3,ITGA5,SMURF2,JUN,CKMT2,CDKN2B,SKIL,ELK3,STC1,SMURF1,RHOB,JMJD6,SPSB1,LYPD1,BMPR2,PFKFB3,WNT11,NFATC4,JAM2,PDGFB,PMEPA1,THPO,TNS4,PDGFA,LRP12,ITGB6,WNT7A,TBX3,NGF,IL11,EDN1,PVRIG
TGGNNNNNNKCCAR_UNKNOWN	MDD	-8.52E-06	0.000167203	0.959368	2060		blood	PWAS	c3	0.959368	1	ADAM23,CDH5,CFI,CAMP,FGL1,LY75,PDGFRB,ARFIP2,STXBP6,ROR1,TCN2,TINAGL1,SEMA3C,KLK13,MAPK3,ATP1B1,JPH4,CCN5,PCDHGC3,CAMK1,CASQ1,WNT5A,ITM2B,EPHB6,TP53,CGB2,NXPH1,NNAT,TIMP4,NRXN3,VWA1,B3GALT2,RUFY1,IL6,SYT9,GPC4,CS,IGFBP5,SCGB1A1,VEGFA,TANK,IRAG1,RNF43,C1QTNF1,FAP,PTHLH,VAMP1,PLAT,SWAP70,GAL3ST1,SCN4B,PCOLCE,STAT5B,PGF,COA3,ADAMTSL2,HBEGF,SPINK4,CCN1,CAV3,HMGA2,GSKIP,ADM2,EVA1C,GOT1,ALDH3B1,LMOD1,TFR2,TRAF4,NLGN3,APLN,LRRTM1,MGAT4A,ANXA3,WBP1L,JPH3,NFATC1,EMID1,FHL1,VIM,SFRP2,SGTB,MACROD1,KRT17,PCK1,EDA,CA7,WFDC6,CHST9,CTHRC1,SLC3A1,ARHGEF2,F9,TNFSF15,EHD4,DDR2,PDGFB,CHP1,KERA,PPARA,OSBPL9,PELO,TGIF2,PRKAR2A,PPARGC1A,ELMO1,KREMEN2,PDK2,KIAA0040,TBCB,COL6A3,H1-10,VASN,NPPA,MPL,BRD4,ST6GALNAC5,CHST5,NFKBIA,DUSP3,PTGDS,EFNB1,ALDOA,MSRB3,MEF2C,RORC,CBL,EIF4G2,CDK2AP1,VCL,LRRC59,VIP,HDLBP
TGTATGA_MIR4853P	MDD	-4.00E-05	0.000373233	0.914679	555		blood	PWAS	c3	0.914679	1	JAG1,MAGI2,NRXN1,SEMA3C,ATP1B1,NXPH1,PDE4D,GDA,CPLX2,DAPK1,TRIB2,PPP3R1,CRYZL1,MAT2B,NOTCH2,SNPH,PLSCR3,PTPN2,ARID1A,ASAP2,RNF13,RBBP6,MAPKAPK2,RHOA,PPARGC1A,GNAI1,GRID1,STMN2,CDK16,ADAMTS3,TOP1,ADAMTS4,VAPB,FMR1,RAC1,ZFAND5,CTBP1
TGTGTGA_MIR377	MDD	-4.54E-06	0.00027403	0.986782	889		blood	PWAS	c3	0.986782	1	JAG1,PDGFRA,PCDH10,FUT8,H6PD,RET,CD93,NRG1,UBE2D2,CARTPT,NAPB,VEGFA,CDON,HMOX1,NT5C3B,SUMF1,RPS6KB1,CDKN1B,ARL8B,QKI,NEGR1,TMED2,BCL2L1,CUL1,ARID1A,MMP16,CTCF,FMR1,PLCB1,RASA1,UNC45A,LRP12,ZDHHC14,MDM2,MAX,MINAR1,SOD1,UBE2L3,KPNB1,GGA3,CELF2,EIF4E,PHF3
TGTYNNNNNRGCARM_UNKNOWN	MDD	-4.24E-06	0.000949613	0.996435	352	0.109885	blood	PWAS	c3	0.996435	1	SELPLG,CAMK2A,PTK7,CRH,MGP,CAMK1,ABLIM3,ASCC1,RCAN1,TYRO3,NR1D1,SPARC,CAMK2D,CP,NDST1,TNKS,NLGN2,TNFRSF8,MEOX2,PLD5,BTG2,PRKACA,QRFP,ELMO1,SEMA4B,CDK2AP2,MRAP2,MAX,DNM2
THILLAINADESAN_ZNF217_TARGETS_UP	MDD	-1.53E-05	0.000991279	0.987657	76	0.0482246	blood	PWAS	c2	0.987657	1	GLT8D1,FGFRL1,CNPY3,PFKFB3,LMNB1,RAC3,DCXR,PDXP,EIF4E,CNOT1
THRAP3_TARGET_GENES	MDD	0.00648768	0.00589783	0.271327	115	0.0930582	blood	PWAS	c3	0.271327	1	EBAG9,STAT6,ADGRG1
THRA_TARGET_GENES	MDD	0.000204583	0.00096803	0.832622	195	0.495785	blood	PWAS	c3	0.832622	1	GXYLT1,APOC1,DOT1L,NXPH3,C9,RSRP1,ADAM17,TXNDC11,PALM,JUN,GSTA4,EIF4E,FDX2
THUM_MIR21_TARGETS_HEART_DISEASE_DN	MDD	-0.0144471	0.015631	0.355349	18	0.350882	blood	PWAS	c2	0.355349	1	EFEMP1,AQP4
THUM_SYSTOLIC_HEART_FAILURE_DN	MDD	0.000266184	0.00056213	0.635837	477		blood	PWAS	c2	0.635837	1	CD36,HSP90B1,EGLN1,HOPX,TESC,SOS1,NDUFA5,PDE7A,DNAJC16,HSPD1,LSAMP,FCN3,METAP2,CYCS,GNRH1,LCN10,KMT5C,PCDHGA10,RNPC3,PTPN2,BMPR1B,ARHGEF7,PITPNB,GABBR2,VTI1A,PPP1R2,RAB18,ADAMTS15,CDC42BPA,SQSTM1,MLEC,ARHGEF10,RBBP6,PTP4A3,RORB,ASPH,CSNK2A1,PKM,PTEN,CFLAR,YWHAZ,MAPT
TIAN_BHLHA15_TARGETS	MDD	0.000305256	0.000981835	0.755874	108	0.0693435	blood	PWAS	c2	0.755874	1	RAB26,ACP2,ARRDC3,CCPG1,RAB3D
TIAN_TNF_SIGNALING_VIA_NFKB	MDD	2.38E-05	0.000971512	0.980461	182	0.150819	blood	PWAS	c2	0.980461	1	CXCL8,CXCL1,IL6,CCL20,TNFRSF9,IRF1,RELB,TRAF1,GCH1,TNFAIP3,NFKBIA,PTGS2
TIEN_INTESTINE_PROBIOTICS_6HR_UP	MDD	0.00719281	0.00889879	0.418923	49	0.215845	blood	PWAS	c2	0.418923	1	RPS3A,B2M,GAPDH,RPS7,PTP4A2,RPS19,FTL,HSPA1A,ALDH3B1,PRNP,CRCP,PGK1,HMGB1,UBC,TPT1,MYC,RAB2A,NAP1L1,HSPA8,PPIA,EIF5A
TIMOFEEVA_GROWTH_STRESS_VIA_STAT1_DN	MDD	1.03E-05	0.000702616	0.988348	86		blood	PWAS	c2	0.988348	1	HSPB1,ISG15,HRAS,HSF1,GSTP1,KPNB1,MCL1,RAC1
TING_SILENCED_BY_DICER	MDD	-8.77E-05	0.000403423	0.827869	350		blood	PWAS	c2	0.827869	1	DKK4,DEPP1,SFRP4,APOBEC3G,SERPINA1,SPARC,PELI2,VIM,PANK3,CCN1
TITF1_Q3	MDD	2.01E-05	0.00034885	0.954135	697		blood	PWAS	c3	0.954135	1	ADIPOQ,PDGFRA,NCAM2,HOMER1,MGAT4B,PTK7,CNTN1,CHRDL1,NEO1,EGF,GOLM2,BMP1,OGN,UCK2,SLC6A14,TOR1AIP2,UBE2D3,CACNA2D3,POFUT1,ILF3,ADAMTS5,MAZ,ANGPT1,IL21,CFL2,S100A16,MYRF,DSG1,FGF20,RBM3,PLS1,HERC1,EGFR,ODC1,LRRTM1,POU2F1,DYRK3,CDH6,MEOX2,DLK1,IMPDH2,JPH1,GDF3,FSTL1,NLGN2,MARK3,DLK2,MSTN,ASIC4,JARID2,RAB18,B3GNT6,CLC,TGFB3,PPARGC1A,MLEC,RAB1A,MGAT4C,PSMD11,AGO1,SATB1,ZDHHC14,DSC3,MXI1,TCF4,BMP10,RBM39,MEF2C,PURA,CDK2AP1,TIAL1
TMTCGCGANR_UNKNOWN	MDD	0.000275847	0.000972373	0.776652	162	0.394764	blood	PWAS	c3	0.776652	1	CRP,PLOD2,CSDE1,UBE2D3,NUDT2,IDH3G,RPS7,KAZALD1,RPS19,PTPN4,DCTN2,PRDX1,POLR1C,EIF5,PSMB2,MBTPS1,RMI1,CAMK2D,MICU2,SCAMP5,PRDX4,DNAJC27,PSMD5,ARF3,SAP18,NPTN,MOB1B,RPL12,RBM39,PUF60,LAMP1,PURA,CCT8,MAPK14,ZFP91,MDH2
TNCATNTCCYR_UNKNOWN	MDD	0.00385713	0.00477045	0.418776	130	0.0361155	blood	PWAS	c3	0.418776	1	ATF6B,ADAM22,CD96,COL6A3,PIK3CG,DNASE2B,LRRTM3,MRPL34,CASK,BDNF,PDE6D,DDX25,ENOX2,WWOX,PTPN11,GFUS,BIN1,HMG20A,MAP2K6,HDAC8,DEF6,DPYSL2,CLEC7A,FYN,UBE2N,OPHN1,TTC1,CHMP2A
TOMLINS_METASTASIS_DN	MDD	3.47E-05	0.000299382	0.907709	519		blood	PWAS	c2	0.907709	1	TMEM87B,FOLR3,CTSZ,MATN3,TNFSF10,UBE2J1,NECTIN2,MESD
TONG_INTERACT_WITH_PTTG1	MDD	8.23E-05	0.000496173	0.868324	207		blood	PWAS	c2	0.868324	1	GABARAPL1,GSTM3,ARPC1B,TBPL1,RPS10,AURKA,RNPC3,TMEM237,RPL30,TEAD4,IER3,WDR5,TYMSOS,ATP5PO,CNP
TONKS_TARGETS_OF_RUNX1_RUNX1T1_FUSION_ERYTHROCYTE_DN	MDD	5.58E-06	0.000989632	0.995498	96	0.597167	blood	PWAS	c2	0.995498	1	COL18A1,PF4,AHSP,LDLRAD4,CLC,ITM2A,ASAP2,SLC27A2,PDLIM1
TONKS_TARGETS_OF_RUNX1_RUNX1T1_FUSION_SUSTAINED_IN_MONOCYTE_UP	MDD	0.000164288	0.000405146	0.685107	337		blood	PWAS	c2	0.685107	1	HPGDS,HSPB1,CRHBP,TFPI,GDF15,UCHL1,ARG2,QPRT,NEFH,DUSP6,CSF1,NAP1L1
TOOKER_GEMCITABINE_RESISTANCE_UP	MDD	4.13E-05	0.00035102	0.906367	392		blood	PWAS	c2	0.906367	1	CPOX,RRM1,NAP1L4,ARFIP2,BDH2,BLVRB,BMP4,ITPA,TPP1,TPI1,LGALS3,GRHPR,PFDN5,ISG15,ODC1,IRF9,TSSC4,CD81,ILK,ACVR1B,SAT1,ANXA1,BAMBI,DSC3,ATP5PO,NUP98,MEF2C,CIRBP,ABHD14A
TORCHIA_TARGETS_OF_EWSR1_FLI1_FUSION_TOP20_UP	MDD	-0.000103362	0.000701044	0.882785	129		blood	PWAS	c2	0.882785	1	HMGCS2,CA8,NRIP3,GDA,APOE,SLAMF1
TRAYNOR_RETT_SYNDROM_DN	MDD	9.45E-05	0.000701058	0.892771	130		blood	PWAS	c2	0.892771	1	AMIGO2,COMP,CRIP1,IGFBP5,CHCHD10,GREM2
TRIP13_TARGET_GENES	MDD	-4.52E-05	0.000571515	0.93702	207		blood	PWAS	c3	0.93702	1	DCUN1D5,LRRC4C,SERPINE2,ALKBH3,NXT2,NPPB,SERPINB5,TPRKB,COL20A1,SNRPB2
TSAI_DNAJB4_TARGETS_UP	MDD	0.000214664	0.000695588	0.75762	185		blood	PWAS	c2	0.75762	1	TIMP3,IFIT3,ISG15,TXNIP,IRF9,SERPINB1,STAT1,CDKN1A
TSHZ1_TARGET_GENES	MDD	9.56E-05	0.000569636	0.866652	261		blood	PWAS	c3	0.866652	1	GABARAP,IGF1R,PIM1,ASCC1,NCAM1,RNF43,SMAD1,CTNNB1,ISG15,ST6GALNAC2,UBC,CCN1,EPHA3,LCORL,HMGA2,S100A2,MSRB2,VIM,BACH1,AP4M1,CLTC,HEXIM1,BRPF1,ATAD2,SUDS3,DLK2,MVK,TAGLN2,CGA,RRAS2,LAMA4,CRLF2,MDM2,ALDOA,LAMP1,TTC1,RANBP1
TSUNODA_CISPLATIN_RESISTANCE_UP	MDD	0.000148773	0.000571986	0.794787	192		blood	PWAS	c2	0.794787	1	NT5E,EFEMP1,PLAU,C1S,VAV3,CCN1,INSIG1,VIM,G0S2,ARHGDIB
TTANWNANTGGM_UNKNOWN	MDD	-8.78E-06	0.000442385	0.98417	434		blood	PWAS	c3	0.98417	1	CPNE1,OLFML3,OMG,ADCYAP1,PENK,DLG3,EGLN1,CUZD1,CLU,ANGPT1,LIF,MPPED2,ACVR2A,PRDM1,CKMT2,SLITRK1,ADAMTS6
TTAYRTAA_E4BP4_01	MDD	-5.17E-06	0.000274864	0.985007	753		blood	PWAS	c3	0.985007	1	ENPEP,UNC5C,SPA17,COL15A1,FBXO3,AMY2A,NPTX1,LARGE1,ETV5,CADM1,KIAA1549L,MECP2,DNAJA2,HS6ST2,MIOX,PPFIA1,NR1D1,IMPDH1,SERPINE2,IL6ST,NMT1,CLSTN1,A1CF,CRTAC1,ALB,PTHLH,CYCS,NPTX2,IL34,LGALSL,PELI2,LRRTM3,CX3CL1,IGSF9B,PRNP,ARG2,TMEM185A,NEGR1,JPH3,MOCS3,BCL6,GNPNAT1,PGK1,PCSK2,GABARAPL2,TNS2,CRIM1,ARRDC3,FUT9,PRKG1,CNTF,ATP2A3,ING1,ALDH3A1,NRSN1,KCNIP4,AP1S2,ANGPTL7,ASF1A,MAP2K3,MAP2K6,ALDH1A1,CD40LG,EPB41,FST,ZDHHC14,NECTIN1,SPRED1,DPYSL2,SIAE,PIP4K2B,SH3GL2,MSRB3,RBFOX2,TAGLN3,PURA,NMT2,RAB3C,MACO1
TTCCGTT_MIR191	MDD	0.00289798	0.00668543	0.664668	73	0.0367673	blood	PWAS	c3	0.664668	1	NRCAM,CEBPB,NEURL4,NDST1,BDNF,TJP1,MAPRE3,AMMECR1L,WWP1,TMOD2,GAP43
TTCNRGNNNNTTC_HSF_Q6	MDD	3.93E-06	0.000297568	0.989454	790		blood	PWAS	c3	0.989454	1	PPID,TDGF1,INHBB,TNXB,TNFAIP8,C1RL,NODAL,HSPD1,STX4,VEGFA,RSPO2,TBPL1,LRP8,SERPINH1,HSPA1B,SEMA6C,HSPA1A,EIF4A1,UBE2B,CANX,MUSK,HSPA1L,SPIN1,MYRF,NNAT,FKBP4,CCT7,JMJD6,PARP16,ST13,LMNB1,HIKESHI,HSP90AB1,AHSA1,NECTIN1,YWHAE,ECEL1,NUTF2,UBB,CBX3,HSPH1,DPYSL2,HSPA8,FGF10,PURA,EDN1,CCT8,HNRNPA2B1,EIF4A2,HSPE1
TTCYRGAA_UNKNOWN	MDD	5.53E-05	0.000371194	0.881622	744		blood	PWAS	c3	0.881622	1	PPID,SEMA6A,JAG1,IL2,SPA17,MXRA8,CNTNAP2,GLIPR2,SELP,LGALS8,SERPINA10,NNAT,APLP2,HSPB1,VWA1,PGM1,MEGF10,NODAL,IDH1,HSPD1,RECQL,SCGB1A1,DYNLL1,DNAJB4,TTC9B,TMPRSS11A,CD274,IL22RA2,SATB2,EFHD1,CLU,NT5C3B,PRDX6,PTHLH,UCHL1,SERPINH1,STAMBP,PLAT,SYNCRIP,IL34,PTGDS,CCN1,HAT1,BRD2,LMOD1,UBE2B,SPACA3,NTF4,PDZD7,OLFML1,NETO1,TNMD,BCL6,SPIN1,TAC4,NPPB,GPX1,JMJD6,PKN1,NRGN,ST13,JARID2,RAB18,HIKESHI,TNFSF15,SEMA3A,NUDC,HSP90AB1,GRB10,MAP1LC3B,PDGFB,CAP1,MYL5,QRFP,IL21R,YWHAQ,CBX3,ACRV1,HSPH1,KRT20,PTRH2,WBP2,RPS6KA3,HSPA9,EPB41L1,POMGNT1,ZDHHC14,ABL1,GAS7,GPC4,RAB2B,TOP1,SIAE,NUP98,MEPE,ADAMTS1,PCDH8,GCNT2,DCUN1D3,EWSR1,FLRT1,CCT8,FGF16,CAMK2B,HSPA8,TRA2B,GRK2,HNRNPA2B1,DNAJB2,CDKN1A,MAPT,PAFAH1B2,HSPE1
TTGCACT_MIR130A_MIR301_MIR130B	MDD	5.46E-05	0.000246717	0.824788	1212		blood	PWAS	c3	0.824788	1	NPNT,PDGFRA,LRP4,ARFIP1,FAM20B,MDGA2,INHBB,LRIG1,ROBO2,ROBO1,NPTX1,NRP1,MEOX2,SMOC1,ENPP5,FSTL5,UBE2D2,PSAP,TPP1,ERBB4,B4GALT5,MECP2,CCDC126,DNAJC16,G3BP2,FMR1,KIT,GDA,NRP2,ATRN,GJA1,ARHGAP1,GAP43,PSD,PTGFRN,EFNB2,EREG,AGFG1,MAT2B,NR3C2,LRP8,DLL1,SMOC2,UBE2D1,HABP4,LDLRAD4,WNK3,CHMP3,CD69,SNX5,BPTF,LCORL,SNPH,CANX,QKI,MPPED2,ST8SIA3,TGFBR2,IRF1,AKAP7,BACH2,EDA,ELK3,STC1,SNAP25,MAPRE3,RUNX3,CLTC,TARDBP,STX6,BMPR2,ARRDC3,MYB,PFKFB3,SPHK2,MMGT1,TIMP2,MEMO1,CMPK1,MLEC,CUL3,PMEPA1,PTP4A1,CHST1,TNRC6B,ADAM12,AGO1,SPART,CSF1,LDLR,DPYSL2,NPTN,TRIM3,GPCPD1,DYNLL2,SKP1,PAK6,APPL1,SLMAP,DNM2,DDX6,PUF60,CSMD1,PLCB1,RAB5A,RAB5B,ZFP91,PHF3
TTGCWCAAY_CEBPB_02	MDD	2.62E-05	0.000690295	0.96973	335		blood	PWAS	c3	0.96973	1	B4GALT1,SLIT3,WNT5A,IDH1,CSDE1,RAB2A,SAA1,IL19,NRP2,GSR,ANGPT1,CEBPB,SYNCRIP,ACAN,STMN1,VCAN,CKAP4,SERPINE1,RHOB,SBSN,PRDX3,EIF4A2,MAPK14,EIF4A1
TTGGAGA_MIR5155P_MIR519E	MDD	0.000125526	0.000565767	0.824416	376		blood	PWAS	c3	0.824416	1	RBL2,PDGFRA,EFNA3,HERC4,ATRN,CAB39,ISL1,DLG2,OPHN1,CLSTN2,MAPRE1,CCN1,NOTCH2,UBE2B,CEMIP2,FGFR2,APLN,TGFBR2,POU2F1,KPNA1,BTG2,FSTL1,SNAP25,ARID1A,ARRDC3,NFATC4,ITSN1,RPS6KA3,PSMD11,ATXN3,DGCR2,RAB2A,DCUN1D3,GDI1,G3BP2,SUMO2,ZFP91
TTGGGAG_MIR150	MDD	6.09E-05	0.000565662	0.914276	375		blood	PWAS	c3	0.914276	1	PAPPA,UST,MRC2,MMP19,IGF1,PLXNC1,MMP14,VEGFA,PA2G4,NOTCH3,VAMP2,PFN2,EDA,EPHB2,MYB,RAD23B,CPD,ERP44,DUSP3,EIF4E,EIF4H,GDI1,ELK1
TTTGCAG_MIR518A2	MDD	2.04E-05	0.000349589	0.953423	520		blood	PWAS	c3	0.953423	1	JAG1,CNN1,DKK2,INHBB,CA10,SF1,ATRN,HNRNPR,DAPK1,ITCH,PTGFRN,CTNNB1,NR3C2,MAP3K3,MAPRE1,HMGA2,QKI,GDF11,NOVA1,PURB,EIF4G3,ACVR2A,PFN2,SATB2,AGFG1,PACSIN1,ANK2,TARDBP,ARRDC3,HMGA1,DSCAML1,HMGB1,DCAF5,MMGT1,TIMP2,MEMO1,DUSP6,MLEC,KPNA4,KMT2C,PMEPA1,SENP7,CD47,NDRG1,HSPA9,EIF3J,SET,EPB41L1,SPART,CREB3L2,DSC3,FBXL5,ZFAND5,RAB22A,CCL13,SEPTIN6,PLCB1,CDK2AP1,RAB21,PBRM1,PABPN1,ARPP19
TTTNNANAGCYR_UNKNOWN	MDD	-1.64E-05	0.000493691	0.973494	354		blood	PWAS	c3	0.973494	1	H3C1,CPNE1,DPT,CNN1,NRP1,SERPINA7,LIMA1,H2BC21,NDRG3,DSC1,CAST,BLNK,NFATC1,OLR1,CA7,BMPR2,FGF17,TBXAS1,KCNIP4,SPRED1,MXI1,PRKCQ,H1-2,TCF4,AOC2
TTTTGAG_MIR373	MDD	-6.70E-05	0.000440209	0.879073	460		blood	PWAS	c3	0.879073	1	ARFIP1,ING4,MDGA2,DCUN1D1,TMEFF1,BPNT2,FLRT2,ADAMDEC1,CSDE1,RSRP1,ST3GAL5,ISL1,CASP8,CHST2,KLHL13,SH3GLB1,EIF4A1,SCUBE3,BRD2,BLNK,EFCAB14,FGFR2,HIF1A,DHX58,FN1,CLINT1,ALK,RELB,SPIN1,RAB11A,FKBP4,ARF4,FBLN5,EPHB2,VPS26A,MLEC,TMEM167B,KPNA4,CBFB,PMEPA1,TARDBP,PPARGC1A,CAMK4,PTP4A1,MYB,GNAI1,UBE3A,CAPN3,SYT4,PSIP1,ARHGAP5,DSCAML1,DAG1,CFL2,SMNDC1,NPLOC4,RNGTT,CSK,DNAJB6,PURB,JAK2,TRA2B,PABPN1,UBE2G1,DLG4
TUOMISTO_TUMOR_SUPPRESSION_BY_COL13A1_DN	MDD	0.0002571	0.000986473	0.794381	106	0.049161	blood	PWAS	c2	0.794381	1	CRP,APOA2,AFP
TUOMISTO_TUMOR_SUPPRESSION_BY_COL13A1_UP	MDD	3.88E-06	0.000494811	0.993748	299		blood	PWAS	c2	0.993748	1	DEFA5,SLC5A8,LYZ,PGLYRP1,SERPINA1,CLEC6A,PAIP1
TURASHVILI_BREAST_CARCINOMA_DUCTAL_VS_LOBULAR_DN	MDD	5.82E-05	0.00098903	0.953073	99	0.228685	blood	PWAS	c2	0.953073	1	ASPN
TURASHVILI_BREAST_CARCINOMA_DUCTAL_VS_LOBULAR_UP	MDD	0.000236865	0.000976379	0.808319	189	0.166193	blood	PWAS	c2	0.808319	1	BPIFB1,CPB1,S100P,CDH1
TURASHVILI_BREAST_DUCTAL_CARCINOMA_VS_DUCTAL_NORMAL_DN	MDD	-7.09E-06	0.000183513	0.96918	1912		blood	PWAS	c2	0.96918	1	CHL1,ST3GAL6,GABARAPL1,CFI,AMY1A,CTSV,CYB5R2,RARRES1,TNC,LAMC2,CNN1,MET,DEPP1,HMGCS2,MGP,CCL28,DSG3,RCAN1,TNFRSF10B,SF1,SAA1,PTN,SFRP1,KRT17,LTF,CD59,ANPEP,KIT,KRT7,PIGR,EDN3,ADAMTS5,MMP7,CFD,CAV2,CHI3L1,OPRPN,SERPINA1,ECRG4,KRT5,PAK3,SCN4B,CP,TAC1,TF,GPC3,CX3CL1,EHF,EGFR,MYBPC1,AK5,PTX3,APOD,TFPI2,PI15,MUCL1,SHISA2,TAGLN,KRT16,CDH3,PDZK1,MAMDC2,JCHAIN,SCGB1D2,PAPLN,GATM,ANXA1,KLK7,ALDH1A3,RND3,SPRED1,DSC3
TURASHVILI_BREAST_DUCTAL_CARCINOMA_VS_LOBULAR_NORMAL_DN	MDD	7.06E-05	0.000955697	0.941148	308	0.310877	blood	PWAS	c2	0.941148	1	NTRK2,CNN1,CADM1,MGP,SAA1,RCAN1,PIGR,GHR,MMP7,CFD,ECRG4,KRT5,PAK3,SFRP1,CX3CL1,AK5,BACH2,PI15,MUCL1,KRT17,TAGLN,CYB5R2,PDZK1,MAMDC2,ANXA1,PTN,ADH1B
TURASHVILI_BREAST_LOBULAR_CARCINOMA_VS_DUCTAL_NORMAL_DN	MDD	1.56E-05	0.000247738	0.949923	873		blood	PWAS	c2	0.949923	1	RARRES1,ENTPD5,CCL28,CPB1,AZGP1,CNN1,NTRK2,IL17RB,MGP,APLP2,SAA1,SFRP1,KRT17,CA2,NR3C2,MMP7,PIP,KRT5,ITGA2,STC2,CX3CL1,TES,EHF,AK5,CP,PI15,EFS,CYB5R2,PDZK1,ITM2A,MYBPC1,ISM1,GALNT3,CDH1,IL20RA,SERPINA6
TURASHVILI_BREAST_LOBULAR_CARCINOMA_VS_LOBULAR_NORMAL_UP	MDD	-1.95E-05	0.000348064	0.955396	694		blood	PWAS	c2	0.955396	1	CHL1,CD36,CRYZ,CPB1,AZGP1,CNN1,NTRK2,FAM3B,IL17RB,APLP2,SFRP1,ESD,KRT17,CA2,PIGR,ADAMTS5,PAWR,SERPINA1,PTK2,PIP,KRT5,ITGA2,STC2,MPPED2,EHF,EGFR,ANXA3,PI15,TOM1L1,CYB5R2,PDZK1,CCPG1,MYBPC1,WIF1,ISM1,PGR,FBXO3,RAB1A,SGK3,CDH1,SMAD2,IL20RA
TURASHVILI_BREAST_NORMAL_DUCTAL_VS_LOBULAR_UP	MDD	-0.000194233	0.000684141	0.776481	415		blood	PWAS	c2	0.776481	1	ST3GAL6,CCL28,MTAP,RPE,USP25,PAWR,CX3CL1,PTX3,EXOSC8,PMEPA1,RIDA,GATM,GALNT3
UBE2I_TARGET_GENES	MDD	-0.000151703	0.000984961	0.877595	108	0.229321	blood	PWAS	c3	0.877595	1	NUDT9,DHX8,HRAS,GNAS,STOML1,SYT7,RGS5,LNX1,BDNF,GOSR1,VIM,BCL6,ARID1A,DNAJB1,NME1
ULE_SPLICING_VIA_NOVA2	MDD	0.000145268	0.000442203	0.742527	333		blood	PWAS	c2	0.742527	1	CHL1,EPHA5,EFNA5,CADM1,APLP2,AGRN,STX2,NTNG1,CLSTN1,LRP1B,SPTAN1,RAP1GAP,CTNNA2,BPTF,CASK,EPB41,LRP12
UROSEVIC_RESPONSE_TO_IMIQUIMOD	MDD	2.08E-06	0.000256674	0.993544	517		blood	PWAS	c2	0.993544	1	MICB,CXCL11,IDO1,CCL8,IL6,PLAAT4,SECTM1,MX1,ISG15,STAT1
USF2_Q6	MDD	7.46E-05	0.000329481	0.82082	641		blood	PWAS	c3	0.82082	1	CTSF,B4GALT2,COL2A1,APOA5,VWA2,FGF19,B3GALT2,NRIP3,CSDE1,GAPDH,PA2G4,ARL2,EMC1,LDHA,REXO2,IL15RA,NRAS,ADK,LRP8,NID1,PPCS,TXNDC12,ARPC5,LTBR,BDNF,ALDH3B1,STMN1,RRAGC,BRDT,C1orf43,FEN1,ARL3,ERLIN1,CDKN2C,MACROD1,CBX5,STX6,PFKFB3,YBX1,PFDN2,PLBD1,B3GALT6,RBBP4,TAGLN2,BATF3,ILK,ESRRA,CFL1,EPB41,FABP3,AMPD2,VPS26A,NET1,ADAM12,PABPC4,TRIM3,GPD1,TGFB2,ADSS2,RORC,FGF6,HNRNPA1,NUDC,HNRNPF,AK2,SMC3,TIAL1,EIF4B,ZFP91
USF_01	MDD	-6.03E-05	0.000688509	0.930224	324		blood	PWAS	c3	0.930224	1	GABARAP,ADAM10,NPTX1,BMP4,IGF2R,SSR1,NRIP3,GNAS,FMR1,TFRC,HMOX1,DVL2,SUMF1,USP15,PPCS,TOM1L2,BDNF,SNX5,BRD2,STMN1,BRDT,C1orf43,UBE2B,FEN1,SEPTIN3,TCEAL3,ODC1,NPM1,PRDM4,GPX1,IRF9,PKN1,ALDH6A1,STX6,LYPD1,TMEM108,PFDN2,RBBP6,AP1S2,RBBP4,BATF3,AMMECR1L,RNF146,ATXN3,SET,VPS26A,TIMM8A,ILF3,ARPC5,GLA,MAX,RAB31,HNRNPD,MANF,PLCG2,LAMP1,NUDC,EIF4E,SMC3,EIF4B,U2AF2,APEX1,EEF1B2,RANBP1
USF_02	MDD	0.000110732	0.000491059	0.821592	452		blood	PWAS	c3	0.821592	1	GABARAP,HTN1,LAMC2,OMG,NPTX1,SSR1,NRIP3,CSDE1,STX4,FMR1,RNF128,GRN,GZMK,DVL2,MTHFD1,ILF3,REXO2,SNX8,CRLF1,PPCS,VLDLR,TOM1L2,UBXN4,HNRNPD,HNRNPA1,MAP4K1,BMP6,TAC1,CCN1,STC2,BLNK,BRDT,C1orf43,UBE2B,FEN1,APLN,SUMF1,BDNF,UBE2L6,CDKN2C,STK16,NPM1,CBX5,PRDM4,GPX1,IRF9,GET3,ALDH6A1,UROD,BATF3,SQSTM1,SEMA3A,PFDN2,PTGES2,AP1S2,AMMECR1L,PPARGC1A,ATXN3,MANF,EPB41,TIMM8A,DDIT3,GLA,TMEM108,MAX,TGFB2,FGF6,NUDC,EIF4E,SMC3,EIF4B,SETD2,ARPP19
USF_C	MDD	0.000182861	0.000439614	0.677441	551		blood	PWAS	c3	0.677441	1	LAP3,TLL1,GABARAP,DNAJB9,HHIP,PAICS,DIABLO,CTSF,ENPP6,B4GALT2,SEMA7A,NPTX1,CHST11,COL2A1,ANXA6,TNFRSF21,BMP4,NXPH1,SEZ6L,YBX1,PBRM1,RAB2A,ENO3,HS3ST3A1,RSPO2,NR1D1,RNF43,PA2G4,RPS19,HMOX1,LRP8,SELENOS,TXNDC12,LTBR,SNX5,ALDH3B1,STMN1,MTHFD1,ACVR2B,CRMP1,SATB2,BCL6,SGTB,NPM1,FLT3,PSMB3,FBL,GPX1,ARF6,ARRDC3,NUDC,PABPC4,HSP90AB1,PFDN2,PLBD1,BATF3,CAMK4,HSPH1,PDK2,WBP2,EIF3J,SET,AMPD2,TMEM108,MAX,EFNB1,GPD1,GCSH,RORC,FGF6,TIAL1,EIF4E,EIF4B,ELK1,ZFP91,EIF5A,HSPE1
USF_Q6	MDD	-4.94E-05	0.000402737	0.902315	502		blood	PWAS	c3	0.902315	1	GABARAP,SELPLG,ADAM10,NPTX1,TMED10,ANXA6,VWA2,IGF2R,NRIP3,GNAS,GAPDH,AGRP,WFIKKN2,SUMF1,SNX8,PPCS,TOM1L2,BMP6,ARSA,HMGN1,STMN4,TAC1,EVA1C,BRD2,STMN1,BRDT,C1orf43,UBE2B,CANX,SEPTIN3,ARL3,NPM1,HNRNPM,GPX1,ACY1,PANK3,ARF6,PKN1,ALDH6A1,STX6,LYPD1,PIAS4,TMEM59L,PRDX4,MAPKAPK3,VPS26A,NCALD,PFDN2,RBBP6,AP1S2,AMMECR1L,RNF146,ATXN3,AMPD2,ADAMTS3,GLA,MAX,HNRNPD,RORC,EWSR1,FLRT1,PURA,ARHGAP45,XRCC6,PRKACA,EEF1B2,RANBP1,NRAS,HSPE1
VALK_AML_CLUSTER_1	MDD	-6.66E-05	0.000976544	0.94564	199	0.427722	blood	PWAS	c2	0.94564	1	PCDH9,PRR16,PCDHGC3,BLNK,FHL1,JUN,DPP4,MEF2C
VALK_AML_CLUSTER_12	MDD	4.12E-06	0.000298056	0.988965	689		blood	PWAS	c2	0.988965	1	MST1,CST7,HGF,MFNG,MXRA7,ANXA8,NAALADL1,P4HB,LGALS9,GALNT3,VCL,RAB5B
VALK_AML_CLUSTER_15	MDD	5.19E-05	0.000984443	0.957934	139	0.34419	blood	PWAS	c2	0.957934	1	CEACAM8,HSPB1
VALK_AML_CLUSTER_16	MDD	-0.000136701	0.000689293	0.842794	339		blood	PWAS	c2	0.842794	1	RET,PENK,CADM1,CACNA2D3,AKR7A2,CLSTN2,CD70,APOC2,AK2
VALK_AML_CLUSTER_7	MDD	7.88E-05	0.000698534	0.910222	107		blood	PWAS	c2	0.910222	1	HBZ,GDF15,TPM1,RAP1GAP,FAXDC2,EPB41,SLC6A9,KEL
VALK_AML_CLUSTER_9	MDD	-3.17E-05	0.000285167	0.911452	813		blood	PWAS	c2	0.911452	1	ICAM4,FCGR2B,COLEC12,CD59,TGFBI,NT5E,NRP1,CLEC10A,CHST12,RUNX3,CHI3L1,SPARC,FAM171A1,EMID1,AK5,CD81,CBFB,NDE1,MSLN
VALK_AML_WITH_11Q23_REARRANGED	MDD	-0.000157998	0.000693355	0.819744	271		blood	PWAS	c2	0.819744	1	RET,PENK,CADM1,HIF1A,CACNA2D3,CD70,NXT2,CES1,APOC2,MSLN
VALK_AML_WITH_EVI1	MDD	-0.000326659	0.00580814	0.955149	78	0.667036	blood	PWAS	c2	0.955149	1	RNASE3,RNASE2,CFD,PAWR,AZU1,PXDN,CRIM1,GNAI1,SORBS3,NPDC1
VALK_AML_WITH_T_8_21_TRANSLOCATION	MDD	-0.0023877	0.0104241	0.818826	39	0.462544	blood	PWAS	c2	0.818826	1	ROBO1,HGF
VANDESLUIS_COMMD1_TARGETS_GROUP_4_UP	MDD	0.00490015	0.00408584	0.230411	191	0.292357	blood	PWAS	c2	0.230411	1	APOM,LGMN,APOA1,SPINK1,CA4,APOE,AFP,KRT18
VANDESLUIS_NORMAL_EMBRYOS_DN	MDD	3.70E-05	0.000969956	0.969564	147	0.287058	blood	PWAS	c2	0.969564	1	IAPP,PF4,HBZ,PCOLCE,VIM,HS3ST1
VANHARANTA_UTERINE_FIBROID_WITH_7Q_DELETION_UP	MDD	-0.000132899	0.000694517	0.848248	205		blood	PWAS	c2	0.848248	1	PHGDH,TNFAIP8,PCMT1,TBPL1,NXT1,IGFBP5,PTPN2,EFS,GOSR2,KERA,RAD23B,RBBP6,STX18,PTP4A1,MAX,TMPO,TCEA1,MYDGF
VANLOO_SP3_TARGETS_UP	MDD	-5.45E-05	0.000692201	0.937267	257		blood	PWAS	c2	0.937267	1	PNLIPRP2,MACROD1
VDR_Q3	MDD	2.92E-05	0.000400577	0.941925	667		blood	PWAS	c3	0.941925	1	BCAM,TIMP3,HTN1,PTK7,SLITRK5,KLK13,GREM1,JAKMIP3,MAZ,NTRK3,MMP14,TGFB1,CHMP2B,VEGFA,NCAM1,CXCL14,CD5L,GRID2,LAG3,AKT2,TXNDC12,PLXNB3,FURIN,LRP1,EFNB3,LIF,THRA,FGFR2,FOXJ2,NLGN3,POU2F1,RAB6B,STC1,CCT7,NRGN,ARID1A,ARHGEF2,WNT11,HRK,CTCF,TGFB3,PRKCI,AGAP2,TPT1,RBBP6,SATB1,DLX3,PPIE,NTRK1,IL11,RRBP1,FKBP2,JUND,DHH,GGA1,EIF4G2,EIF4E,EIF5A,ENSA
VDR_Q6	MDD	9.59E-05	0.000263796	0.716267	1003		blood	PWAS	c3	0.716267	1	BCAM,MST1,SPATA20,ENPP7,SEMA4A,NTRK2,CA11,GREM1,NEO1,CD248,RND3,WNT5A,ITM2B,PCSK1N,CD3E,DNAJC11,ZPLD1,SYT9,WFIKKN1,CHMP2B,DLG2,COL11A2,NR1D1,C6,KLK8,A1CF,CLIC5,COX4I2,CEBPB,TMEM185A,SYNCRIP,FGF17,DDIT3,PYY,KLF4,EMID1,PDGFC,CDKN2B,ARHGEF7,ACOT8,NLGN2,BOC,PKN1,ATP1B4,TNR,STX6,CLTA,ROCK2,PABPC3,EDN3,RBBP6,HNRNPR,SEMA3B,FKBP14,SAT1,CD40LG,AGO1,CDK16,EFNA4,VCAN,NECTIN1,TMPO,KPNB1,SRSF6,NGF,ADAMTS4,FGF10,PDRG1,EIF4E,MACO1
VEGF_A_UP.V1_DN	MDD	-2.65E-05	0.000264215	0.92021	995		blood	PWAS	c6	0.92021	1	ACE,CRYZ,IL1RL1,DKK1,INHBB,TGFBI,PTPRD,XRCC4,VEGFC,CCL23,NRP1,DHFR,CNTFR,IL6,MMP14,BIRC5,B4GALT5,ACADM,TFAM,RECQL,RRM2,FLT1,BCL10,UGP2,SULT1B1,LRP8,PPIG,GABBR2,ITGA2,CCNH,RGS4,RGS5,MPHOSPH6,YES1,CD8B,CCNB2,NDC80,AIMP1,MAD2L1,LMNB1,SPTLC2,NEK7,ANGPT2,UAP1,BUB1,CCNB1,SAT1,ASPH,FABP4,RND3,KIF22,VRK1,ADAM9,TMPO,OSTF1,PRMT3,CBL,RAB3B,KIF23
VEGF_A_UP.V1_UP	MDD	5.00E-05	0.000193903	0.796338	1562		blood	PWAS	c6	0.796338	1	CD5,PLTP,SPOCK3,CXCL11,SPINK2,CAMP,TP53I11,FCGR2B,ICAM1,SH3BP2,MIA,ECM1,SEMA5A,FKBP6,DSG2,PTPRJ,MMP2,SHC2,MATN2,DLG2,ENO2,ENO3,CCL2,COL11A2,APOBEC3G,ALDOB,ENPP2,NCF2,CCL7,AKR1B10,TCL1A,SERPINA3,DDIT3,PYY,TCEA2,LMOD1,GDF11,TNFSF12,NEDD9,RGS3,KMT2D,RELB,CD79A,TXNIP,HS3ST1,FBP2,TRAF1,CCS,RFNG,TAGLN,ITIH4,TNS2,IRF9,DDIT4,ITM2A,PIN4,LCAT,CRYGD,ID2,HSD17B8,UBE2L6,SHH,TMEM8B,FEV,IL32,HTR2A
VERNELL_RETINOBLASTOMA_PATHWAY_DN	MDD	0.000119224	0.000441461	0.787109	416		blood	PWAS	c2	0.787109	1	CPA4,H2BC21,DYNLRB1,SERPINE1,PMEPA1
VERRECCHIA_RESPONSE_TO_TGFB1_C3	MDD	-0.000100419	0.000981909	0.918543	115	0.612101	blood	PWAS	c2	0.918543	1	CD59,MMP19,IGF2R,ITGB5,IGFBP5,NME2,RHOA,RND3,LAMA4,ZYX
VERRECCHIA_RESPONSE_TO_TGFB1_C6	MDD	0.000266102	0.00681598	0.968858	54	0.322213	blood	PWAS	c2	0.968858	1	NEO1,EPHB4,COL8A1,IGFBP4
VIETOR_IFRD1_TARGETS	MDD	0.000112543	0.000976263	0.908224	149	0.791831	blood	PWAS	c2	0.908224	1	SPP1,CTSZ,KRT7,TK1,WFDC2,CRABP2,PTTG1,RETREG1,PPIA
VISALA_AGING_LYMPHOCYTE_DN	MDD	2.95E-05	0.000375176	0.937249	447		blood	PWAS	c2	0.937249	1	NDUFS4,PCMT1,LGALS3,PLAAT3,RUNX3,NRG2,GLIPR1,UFD1
VISALA_AGING_LYMPHOCYTE_UP	MDD	-1.23E-05	0.000695148	0.985911	266		blood	PWAS	c2	0.985911	1	CSF1R,GNLY,TAF15
VISALA_RESPONSE_TO_HEAT_SHOCK_AND_AGING_DN	MDD	9.90E-05	0.000440979	0.822345	334		blood	PWAS	c2	0.822345	1	FCGR2A,DYNLL1,PTGES3,SKIL,DNAJB1,ANXA1,SOD1,HSPA8
VISALA_RESPONSE_TO_HEAT_SHOCK_AND_AGING_UP	MDD	3.86E-05	0.000404931	0.924119	425		blood	PWAS	c2	0.924119	1	NDUFS4,P4HA1,CLEC2B,ST13,DHPS
VRTN_TARGET_GENES	MDD	0.00726185	0.0198279	0.714183	11	0.616628	blood	PWAS	c3	0.714183	1	APLP1
WAGNER_APO2_SENSITIVITY	MDD	0.000102788	0.000372039	0.782331	642		blood	PWAS	c2	0.782331	1	FUT5,FUT8,GALNT13,FUT10,GALNT16,POFUT1,FUT3,GALNT1,GALNT10,FUT9,GALNT11,FUT2,GALNT2,GALNT3
WAKABAYASHI_ADIPOGENESIS_PPARG_BOUND_36HR	MDD	5.05E-05	0.000570235	0.929408	252		blood	PWAS	c2	0.929408	1	OXSM,LGALS3BP,CREB3L4,PLOD3,ACYP2,DYNLRB1,CDC25A,SH3GLB1,CLINT1,MDM2,MEF2C
WALLACE_PROSTATE_CANCER_DN	MDD	0.0226165	0.0159962	0.157399	16	0.127224	blood	PWAS	c2	0.157399	1	GJA1,CAV2,LAMA4
WALLACE_PROSTATE_CANCER_UP	MDD	4.88E-05	0.000404453	0.903999	309		blood	PWAS	c2	0.903999	1	DAP,GDF15,PRSS8,ODC1,UAP1,GFUS,FASN,MYC
WANG_ADIPOGENIC_GENES_REPRESSED_BY_SIRT1	MDD	0.000111062	0.000970436	0.908885	183	0.125882	blood	PWAS	c2	0.908885	1	KLB,CBR1,MRAP,GAPDH,TPI1,RBP4,ENO1,GPI,COX7A1,CHCHD10,OLR1,ERO1A,NDRG1,IGFBP4,PGK1,ALDOA,PDXP
WANG_BARRETTS_ESOPHAGUS_AND_ESOPHAGUS_CANCER_DN	MDD	0.000199086	0.000695516	0.774693	211		blood	PWAS	c2	0.774693	1	ECM1,CBR3,PGD,VAT1,KRT1,S100A2,NEDD9,ANXA8,SULT2B1,LGALS7,CRABP2,ANXA1,LY6G6C,MAFG,ARL4D
WANG_BARRETTS_ESOPHAGUS_AND_ESOPHAGUS_CANCER_UP	MDD	8.59E-05	0.000404493	0.831814	409		blood	PWAS	c2	0.831814	1	INSR,AZGP1,LAMC2,HGD,PNPLA2,CRIP1,LYZ,GDF15,SERPINH1,CREB3L1,AGR2,LTA,ARPC3,PDGFA
WANG_CLASSIC_ADIPOGENIC_TARGETS_OF_PPARG	MDD	-0.00311048	0.00494776	0.529569	136	0.351516	blood	PWAS	c2	0.529569	1	CD36,PNPLA2,GLUL,RETN,CFD,CRAT,CEBPA,ALDH1A1,FABP4,FABP5
WANG_ESOPHAGUS_CANCER_PROGRESSION_UP	MDD	-0.00529379	0.00566674	0.350208	105	0.608968	blood	PWAS	c2	0.350208	1	SRGN,PLAUR,MMP7,TNFRSF12A,HSPE1
WANG_IMMORTALIZED_BY_HOXA9_AND_MEIS1_DN	MDD	4.41E-05	0.000493821	0.928766	338		blood	PWAS	c2	0.928766	1	OAF,CD93,GEM,CD27,IL7R,ITGB7,FLT3,ADGRG1,NRGN,LY86,SATB1,CD244
WANG_LSD1_TARGETS_UP	MDD	0.00276867	0.00590727	0.639293	94	0.54288	blood	PWAS	c2	0.639293	1	GAS6,MGP,LGALS1,IGFBP5,FOXG1,CD1D,ELK3,CSRP2,PDGFA,MDK,SOX2,TGFB2,EZR
WANG_METASTASIS_OF_BREAST_CANCER_ESR1_UP	MDD	0.00026201	0.000970434	0.787166	182	0.215707	blood	PWAS	c2	0.787166	1	HDGFL3,PLK1,KPNA2,FEN1,MYRF,ATAD2,CBX3,PPP1CC
WANG_NEOPLASTIC_TRANSFORMATION_BY_CCND1_MYC	MDD	-0.000134444	0.000969177	0.889672	214	0.968257	blood	PWAS	c2	0.889672	1	MMP12,IGFBP3,CLSTN2,IGFBP5,ADAM12,DDIT3,IGFBP4,AREG,EREG
WANG_NFKB_TARGETS	MDD	0.0100609	0.00773349	0.193276	43	0.244041	blood	PWAS	c2	0.193276	1	NOTCH1,MIOX,ITGB5,CAV3,CMA1,CSRP3
WANG_RECURRENT_LIVER_CANCER_DN	MDD	0.00483749	0.00820514	0.55548	55	0.980968	blood	PWAS	c2	0.55548	1	NUDT9,INSIG1,SPACA3,ETS2,GCH1,ID2,PTP4A1,SLC27A2
WANG_RECURRENT_LIVER_CANCER_UP	MDD	9.14E-05	0.000572529	0.873151	190		blood	PWAS	c2	0.873151	1	RACGAP1,PTPN11,CETN2,DNAJC10,USH1C,SMURF2,CUL4B,SH3GLB2
WANG_RESPONSE_TO_ANDROGEN_UP	MDD	0.00130826	0.00789601	0.868404	47	0.688486	blood	PWAS	c2	0.868404	1	INSIG1,BMPR1B,UBE2J1,GNAI3,ATXN3,HMGCR,DYNLL2,KLK3
WANG_RESPONSE_TO_FORSKOLIN_DN	MDD	-0.00914923	0.00904772	0.311912	30	0.775059	blood	PWAS	c2	0.311912	1	ATXN3
WANG_THOC1_TARGETS_UP	MDD	-0.0116512	0.0144592	0.420358	18	0.0738247	blood	PWAS	c2	0.420358	1	GFRA1,CCNA2,KRT18
WATANABE_COLON_CANCER_MSI_VS_MSS_DN	MDD	7.98E-05	0.000298066	0.788848	715		blood	PWAS	c2	0.788848	1	CEL,TDGF1,SEMA5A,IGF1R,EMILIN3,HMGCS2,IGF2,VAV3,A1CF,FABP1,SPINK1,ARL11,STAT5B,TMEM106B,KRT20,LY6G6D,OLFM4,CXCL14,TNMD,CBX5,WIF1,FREM2,CDHR1,CFTR,ACE2
WATANABE_COLON_CANCER_MSI_VS_MSS_UP	MDD	1.07E-05	0.00029858	0.971313	587		blood	PWAS	c2	0.971313	1	MST1,CRIP1,REG4,MYRF,NCF2,ETV5,RAB27B,GAD1,AGR2,RGS1,DUSP4,SRSF6,EIF5A
WATANABE_RECTAL_CANCER_RADIOTHERAPY_RESPONSIVE_UP	MDD	1.49E-05	0.00026402	0.954997	936		blood	PWAS	c2	0.954997	1	KDR,PPID,GAS6,RBL2,HADH,CTSA,RRM1,TDGF1,B2M,CHIT1,SURF1,REG1B,CFB,ADGRG1,MPST,PPP2R5A,BTN3A1,RSRP1,PCK1,ARF4,AKR1C1,IMPA2,SARS1,NUDC,DRG1,CD44,ACVR1B,GPX2,CSNK1D,TNRC6B,CUL4B,CFTR,DUSP3,VAMP7,CDH1,DDR1,LAMP1,POLR2K,AARS1,AHCYL1,CNOT1,IDH3G
WATANABE_ULCERATIVE_COLITIS_WITH_CANCER_DN	MDD	0.0108066	0.00943811	0.252213	46	0.247549	blood	PWAS	c2	0.252213	1	GBP1,BTN3A1,NEDD9
WCAANNNYCAG_UNKNOWN	MDD	-5.63E-05	0.000372069	0.879725	617		blood	PWAS	c3	0.879725	1	FOXM1,FGFR3,PCDH10,ENPP6,ERBB3,SCN2B,CPNE1,SRGN,PLCG1,CNTFR,BMP4,PROS1,DNAJA2,NCAM1,PA2G4,YBX2,FGFR1,CCDC25,FETUB,SYNCRIP,LMAN2,LRP1,SYT17,ZNF180,PDE6D,SCUBE3,TCEA2,DNAJC18,JUP,GDNF,PRDM1,SUFU,USH1C,KMT2D,BCL6,MACROD1,LRRC74A,BCL2L1,HSCB,HNRNPM,SV2A,PANK3,ARF6,NMT1,HEXIM2,ARHGEF2,JARID2,HS3ST5,EHBP1,NUTF2,PSMD4,THPO,WBP2,ATP5PO,CA11,MAPK10,SLC6A9,CLN5,OSCAR,SOX2,CD244,AP1G2,FGF10,SPEF1,PCDH8,ANGPT4,CERT1,ARTN,PURA,NRAS
WCTCNATGGY_UNKNOWN	MDD	0.0044013	0.00419515	0.294114	131	0.121715	blood	PWAS	c3	0.294114	1	PCSK1N,TIMM21,HIF1AN,CHST14,NLGN3,FIS1,JUN,EIF2S1,CCT7,SKIL,GPN1,YBX1,ID1,AMMECR1L,RAD1,RFFL,ERCC1,GALNT2,STX10,HNRNPD,TCF4
WDHD1_TARGET_GENES	MDD	4.29E-05	0.000491572	0.930516	433		blood	PWAS	c3	0.930516	1	B4GALT7,TOR1AIP1,FUT10,DHX8,RHPN2,GNPTG,DCP1A,NSFL1C,LMAN2,LMNB1,NOP16,SYT7,NT5C2,RGS5,TSR3,KCTD5,EXOSC8,VTI1A,RBBP5,HMGB1,P4HB,STX18,CSNK1G2,NUDT5,PKM,PLCB1
WEBER_METHYLATED_HCP_IN_FIBROBLAST_DN	MDD	0.000222493	0.000492007	0.651114	444		blood	PWAS	c2	0.651114	1	FTMT,CRISP2,TCP11,BRDT,ZPBP2,SPACA1,DKKL1,ZPBP,INSL6,POTEG,ADAM30,GAPDHS
WEBER_METHYLATED_HCP_IN_SPERM_DN	MDD	0.000326173	0.000569574	0.566874	289		blood	PWAS	c2	0.566874	1	SPA17,CRISP2,BRDT,ZPBP2,ZPBP,ADAM30,INSL6
WEBER_METHYLATED_HCP_IN_SPERM_UP	MDD	-0.000286808	0.000970633	0.767623	207	0.0129023	blood	PWAS	c2	0.767623	1	FTMT,TCP11,DKKL1,POTEG,SPACA1,GAPDHS
WEBER_METHYLATED_IN_COLON_CANCER	MDD	-7.03E-06	0.000442987	0.98733	248		blood	PWAS	c2	0.98733	1	DAP,ZNF566,SHH,ADAM12,TGFB2
WEBER_METHYLATED_LCP_IN_FIBROBLAST_UP	MDD	0.000153537	0.000990897	0.876863	64	0.534719	blood	PWAS	c2	0.876863	1	CST8
WEBER_METHYLATED_LCP_IN_SPERM_UP	MDD	0.000153537	0.000990897	0.876863	64	0.534719	blood	PWAS	c2	0.876863	1	CST8
WEINMANN_ADAPTATION_TO_HYPOXIA_UP	MDD	0.000391159	0.000689889	0.570722	351		blood	PWAS	c2	0.570722	1	IGFBP7,COL15A1,COL3A1,NQO1,CADM1,HMOX1,CRLF1,HSPA1B,TPM1,GSTA4,ANP32A,ALDH3A1,NNMT,MAP2K6,NMU,BAG1,SLC16A3
WENG_POR_DOSAGE	MDD	3.08E-05	0.000350437	0.929873	480		blood	PWAS	c2	0.929873	1	ANTXR2,GSTM1,FGL1,ENTPD5,ANXA5,LGALS1,HMOX1,LGALSL
WENG_POR_TARGETS_GLOBAL_UP	MDD	2.43E-05	0.000495213	0.960934	238		blood	PWAS	c2	0.960934	1	GSTM1,GCK,IDI1,ETHE1,HMGCS1
WENG_POR_TARGETS_LIVER_UP	MDD	2.98E-05	0.000441057	0.946056	428		blood	PWAS	c2	0.946056	1	UGDH,CD36,ANTXR2,GSTM1,ENTPD5,ANXA5,LGALS1,HMOX1,PGD,LGALSL,PRNP,IDI1,ETHE1,HMGCS1,ALDH1A1
WEST_ADRENOCORTICAL_TUMOR_MARKERS_DN	MDD	-0.000211104	0.000974121	0.828432	198	0.236497	blood	PWAS	c2	0.828432	1	PDGFRA,GAS1,SPON1,FBLN1,RARRES2,IGFBP5,ADH1B,C3,CCN3,MFAP5,VSNL1
WGGAATGY_TEF1_Q6	MDD	4.11E-05	0.000272903	0.880291	1266		blood	PWAS	c3	0.880291	1	MMP1,BCAM,PDGFRA,IGFBP6,CPNE1,PROK2,HTN1,TINAGL1,OLFML3,MAN1A2,LAMC2,LIFR,GREM1,MPZ,CLC,NOTCH2,SH3BGRL3,CKS1B,DLG3,PTPRJ,NOG,NRG1,BMP4,PRSS27,TMOD3,EPHA2,ATRN,CPLX2,COL11A2,VIT,TMPRSS11A,IL6ST,GHRL,HAPLN1,FGFR4,ANGPT1,SOST,PGAM2,CRLF1,SMOC2,NID1,APOE,SPARC,KLK6,SHC1,PPFIA1,LDLRAD4,INHBA,PGF,COA3,HMGA1,SH3BGRL2,DDIT3,ITGA2,CCN1,EFNB3,LMOD1,FGFR2,PRRG4,TRAF4,NTF4,MUSK,PTH1R,PRDM1,COLEC10,RGS3,TPM1,CDKN2C,SPDEF,DDX23,RRAS,SCARF2,FSTL1,MAPRE3,TNS2,CDH3,SYT8,TNNT2,ARID1A,BMPR2,ARMC10,MMGT1,ROCK2,PRKCI,SMAD3,TGIF2,PIAS3,SYT2,ID2,NNMT,NR4A1,MGAT4C,HDGF,MDK,PCBP1,PDGFA,MAPK10,SOSTDC1,SPRED1,ERBB2,NRG2,BMP10,PDE1A,CFL2,FOXO3,JUND,DDR1,PTPN11,PRMT3,EDN1,GDI1,VCL,TIAL1
WHITEHURST_PACLITAXEL_SENSITIVITY	MDD	0.000255271	0.000971863	0.792811	160	0.426073	blood	PWAS	c2	0.792811	1	PSMB1,ITIH5,C1QTNF3,POGLUT3,HS6ST2,LRFN5,PSMA7,MPP7,PAPLN,PSMA6
WHITESIDE_CISPLATIN_RESISTANCE_DN	MDD	-0.00898463	0.00954875	0.346745	42	0.811882	blood	PWAS	c2	0.346745	1	KRT19,RPS5,TIMP1,SOD1,JUND
WHITESIDE_CISPLATIN_RESISTANCE_UP	MDD	8.66E-05	0.000702125	0.901829	111		blood	PWAS	c2	0.901829	1	ERBB3,GDF15,MX1,FASN,CDKN1A,RAC1
WHITFIELD_CELL_CYCLE_LITERATURE	MDD	0.000175339	0.000443294	0.692446	329		blood	PWAS	c2	0.692446	1	RRM1,RACGAP1,DHFR,PLK1,BIRC5,CDC25B,RRM2,TYMS,AURKA,CDKN2C,CCNB2,CDK1,CDKN2D,MCM6,MSH2,BUB1,CCNA2,CCNB1,CDC25A,PCNA,CDKN1A
WHN_B	MDD	0.000175286	0.000400754	0.661828	588		blood	PWAS	c3	0.661828	1	JAG1,DLL4,PAPPA,HTN1,SLITRK5,HSP90B1,CHST11,NSF,FAM174A,NRG1,FSTL5,PITPNA,DNAJB4,SIRPA,RNF43,FAP,HAPLN1,KLHL13,TAC1,STC2,GSKIP,EIF4A1,THRA,SSB,HERC1,JUP,LRP1B,ALK,PFN2,RBM24,ERLIN1,OTUD5,BDNF,JUN,RAB11A,SDCBP2,COPS2,ARHGAP36,H2AZ1,JARID2,CCPG1,CTCF,HPCAL1,CSDE1,ID2,PPARGC1A,CAMK4,SYT4,TOP1,ARPC5,TBX3,EFNB1,GGPS1,CXADR,OPHN1,PCDHGA2,MACO1,HSPD1,HSPE1
WIEMANN_TELOMERE_SHORTENING_AND_CHRONIC_LIVER_DAMAGE_UP	MDD	0.0039894	0.00876022	0.648822	40	0.0857653	blood	PWAS	c2	0.648822	1	ALAD,GPI,AURKA,CES1,H1-2
WIKMAN_ASBESTOS_LUNG_CANCER_DN	MDD	-0.00954955	0.00731297	0.191608	63	0.246165	blood	PWAS	c2	0.191608	1	TRAT1,PPIG,PRKCSH,GLRX,MUSK,GIMAP6,FGL2,CD86,PRKACA
WIKMAN_ASBESTOS_LUNG_CANCER_UP	MDD	5.90E-05	0.00044138	0.893632	297		blood	PWAS	c2	0.893632	1	LRPAP1,LIFR,ASB9,SLC6A14,ATRN,WFDC2,YWHAB
WILENSKY_RESPONSE_TO_DARAPLADIB	MDD	-0.000367877	0.000560434	0.511557	513		blood	PWAS	c2	0.511557	1	IL1A,CD48,PLA2G7,CTSS,ITGB2,CCL5,PLAUR,HMOX1,CD68,CHI3L1,LAIR1,GM2A,NPL,NCF1,CD4
WILLERT_WNT_SIGNALING	MDD	2.09E-05	0.000495925	0.966379	224		blood	PWAS	c2	0.966379	1	TNFRSF11B,GSTM3,UBE2D2,GJA1,SRP19,ID2,EIF3J,VCAN,ING1
WILLIAMS_ESR1_TARGETS_DN	MDD	-0.000504816	0.0173382	0.976772	14	0.766918	blood	PWAS	c2	0.976772	1	EFNB2,ERBB2
WILLIAMS_ESR1_TARGETS_UP	MDD	-0.000109339	0.000985769	0.911682	105	0.214975	blood	PWAS	c2	0.911682	1	CXCL12,THBS1,TFF1,OLFM1,IL20,TPD52L1,BUB1,CCNA2,IGFBP4
WILLIAMS_ESR2_TARGETS_UP	MDD	0.00127133	0.00719357	0.859719	66	0.127103	blood	PWAS	c2	0.859719	1	LRRC15,NRIP3,NDRG3,APOD,STAU1,ANXA9,VASN,CYB5R3,LDHC
WILSON_PROTEASES_AT_TUMOR_BONE_INTERFACE_DN	MDD	-0.000223059	0.00049113	0.649703	456		blood	PWAS	c2	0.649703	1	CTSB,CTSE,CTSH,SERPINI2
WINTER_HYPOXIA_DN	MDD	8.28E-05	0.000691586	0.904697	280		blood	PWAS	c2	0.904697	1	IL16,ICAM2,FRZB,CD48,ARL6IP5,CCL19,ENPP2,RGS5,CD79A,ITM2A,FBLN5,IRAG2,CELF2,ARHGAP45
WIZ_TARGET_GENES	MDD	-0.00814208	0.00875157	0.352187	26	0.523372	blood	PWAS	c3	0.352187	1	LCP1,ILK
WNT_UP.V1_DN	MDD	5.54E-05	0.000347259	0.873207	864		blood	PWAS	c6	0.873207	1	CD5,KITLG,MET,IGFBP6,LBP,NCOA2,TGFBR3,EFNB2,PLXNA1,CNTN1,NEO1,CD93,CD48,F10,TNFRSF21,LGALS3BP,DNAJC11,IL12RB1,MRAP,LHB,CFHR1,VEGFA,SYT11,NAGK,CSF2RB,SDSL,MMP3,ISG15,TNFRSF8,DDX46,CLEC4D,CMBL,PLA2G10,AGT,CASQ2,TFR2,OLFM1,CPN1,DNAJC4,VIM,GSTA4,CD79B,ST6GALNAC6,STC1,ADAM19,GFAP,IRF9,SYT8,DDX25,TRAPPC5,G0S2,HDGFL1,RAMP3,CD44,ACVR1B,PPP1R1A,COL9A1,ADAM12,PLA2G1B,NGF,OAS1,BPGM,SEPTIN6,PTGS2,NMT2
WNT_UP.V1_UP	MDD	-9.43E-05	0.00031276	0.762921	675		blood	PWAS	c6	0.762921	1	CDH5,CXCL1,INHBB,LCN2,IL12B,IGF2,PPT1,CD96,IL6,SYT9,GHRH,GDF15,MFAP2,CCL2,ATP4B,PDYN,A4GALT,PKLR,C8G,MAZ,TFF3,VAMP1,POSTN,NBL1,OXT,LTB4R,RSPO1,TPK1,KLRC1,UTS2R,ST8SIA3,MST1R,CRMP1,CKAP4,AURKB,KCNN1,OLR1,HS3ST1,CKMT2,MYRF,EDA,MAPRE2,CD74,GNMT,GALNT11,SNN,LCAT,GJD2,LTA,INSRR,FGF18,ENTPD2,AKR1B1,SERPINF1,PRL,AP1G2,LANCL2,CFC1,THYN1,FABP5,CNGA2
WONG_PROTEASOME_GENE_MODULE	MDD	0.000162434	0.000978974	0.868218	135	0.030423	blood	PWAS	c2	0.868218	1	UBE2D2,CDC34,PSMD10,PSMB4,PSME1,USP25,PSMA5,PSMB2,UBE2T,PSMA1,PSMB6,PSMB3,PSMA7,UBE2C,SQSTM1,UBE3A,USP8,PSME3,UBE2G1
WOTTON_RUNX_TARGETS_DN	MDD	-0.00328416	0.00707283	0.642408	81	0.719938	blood	PWAS	c2	0.642408	1	KITLG,PLOD2,ENO2,RAMP3,ALCAM,PXYLP1,XDH,ID2,MSLN,VIP,TENM4
WP_15Q133_COPY_NUMBER_VARIATION_SYNDROME	MDD	0.0052112	0.00783643	0.506053	46	0.480025	blood	PWAS	c2	0.506053	1	CREBBP,CCL5,SERPINH1,FYN
WP_1Q211_COPY_NUMBER_VARIATION_SYNDROME	MDD	8.71E-05	0.000442044	0.843812	418		blood	PWAS	c2	0.843812	1	ACP6,GJA1,CTNNB1,TJP1,GJA8
WP_2Q211_COPY_NUMBER_VARIATION_SYNDROME	MDD	0.0187267	0.0147551	0.204382	12	0.663276	blood	PWAS	c2	0.204382	1	STAT3,STMN2,RHOA,RAC1
WP_47_HEDGEHOG_SIGNALING_PATHWAY	MDD	0.00850808	0.0129603	0.511519	24	0.414443	blood	PWAS	c2	0.511519	1	SUFU,IHH,SAP18,SHH,DHH,GRK2
WP_4HYDROXYTAMOXIFEN_DEXAMETHASONE_AND_RETINOIC_ACIDS_REGULATION_OF_P27_EXPRESSION	MDD	-0.000112431	0.000986216	0.909236	99	0.311351	blood	PWAS	c2	0.909236	1	MAPK3,MAP2K2,MAP2K1,PBK,EIF4EBP1,MAP2K3,MAP2K6,AKT1,RAF1,EIF4E,MAPK1
WP_7OXOC_AND_7BETAHC_PATHWAYS	MDD	0.0259056	0.0186256	0.164269	15	0.770097	blood	PWAS	c2	0.164269	1	ACOT8,SLC27A2,ACOT13
WP_ACTIVATION_OF_NLRP3_INFLAMMASOME_BY_SARSCOV2	MDD	0.00413777	0.010001	0.679068	24	0.522198	blood	PWAS	c2	0.679068	1	IL1B
WP_AIRWAY_SMOOTH_MUSCLE_CELL_CONTRACTION	MDD	-0.0123433	0.013841	0.372507	23	0.662716	blood	PWAS	c2	0.372507	1	PPP1R14A,IL13,CD38,RHOA,ROCK2,PLCB1,GDI1
WP_AMINO_ACID_METABOLISM_IN_TRIPLENEGATIVE_BREAST_CANCER_CELLS	MDD	-0.000183129	0.000698687	0.793241	143		blood	PWAS	c2	0.793241	1	PHGDH,PSAT1
WP_APOE_AND_MIR146_IN_INFLAMMATION_AND_ATHEROSCLEROSIS	MDD	0.00298926	0.00963309	0.756324	35	0.363181	blood	PWAS	c2	0.756324	1	TLR2,APOE,TLR4
WP_ARRHYTHMOGENIC_RIGHT_VENTRICULAR_CARDIOMYOPATHY	MDD	0.000116818	0.00069303	0.866142	281		blood	PWAS	c2	0.866142	1	DSC2,DSG2,CACNA2D3,ITGB5,GJA1,CACNB4,CTNNB1,DES,ITGA2,ITGB7,JUP,ITGA5,CTNNA2,CDH2,ACTN2,PKP2,ITGB6,DAG1,ACTN1
WP_ATM_SIGNALING_IN_DEVELOPMENT_AND_DISEASE	MDD	-5.68E-05	0.000699762	0.93528	147		blood	PWAS	c2	0.93528	1	MRE11,HSPB1,RNF8,HMGN1,CHEK1,AURKB,CDK1,BUB1,PPM1D,CHEK2,G6PD
WP_ATR_SIGNALING	MDD	0.0254235	0.0160658	0.113545	14	0.703597	blood	PWAS	c2	0.113545	1	TOPBP1,CHEK1,RAD1
WP_AUTOPHAGY	MDD	0.0264158	0.0149339	0.076918	16	0.715581	blood	PWAS	c2	0.076918	1	BECN1,ATG5,MAP1LC3B,ATG3,ATG7
WP_BENZENE_METABOLISM	MDD	9.34E-05	0.00040326	0.816745	493		blood	PWAS	c2	0.816745	1	GSTM1,NQO1,MPO
WP_BIOSYNTHESIS_AND_REGENERATION_OF_TETRAHYDROBIOPTERIN_AND_CATABOLISM_OF_PHENYLALANINE	MDD	0.00493731	0.0098952	0.617808	23	0.606638	blood	PWAS	c2	0.617808	1	COMT,PTS,GCH1,PNMT
WP_CALCIUM_REGULATION_IN_CARDIAC_CELLS	MDD	-3.45E-05	0.000953746	0.971161	300	0.21019	blood	PWAS	c2	0.971161	1	CAMK2A,ATP1B1,ANXA6,CAMK1,CASQ1,GNAS,GJA1,ATP1B2,CAMK2D,CAMK2B,ATP1B3,PRKCG,PRKAR1B,CASQ2,PRKCB,RGS4,RGS5,GNG11,RGS3,YWHAB,RGS19,PRKCA,ATP2A3,YWHAE,GNAI3,GJD2,RGS18,RGS1,RGS7,YWHAQ,PRKAR2A,CAMK4,GNAI1,GJA8,PRKCZ,YWHAZ,PRKCQ,RGS10,ARRB1,PRKACA
WP_CAMKK2_PATHWAY	MDD	-0.000133009	0.000673247	0.843386	512		blood	PWAS	c2	0.843386	1	MAP1LC3A,ICAM1,MAPK3,CAMK1,VCAM1,HMOX1,FIS1,STIM1,ARHGEF7,MAPK1,SQSTM1,CAMK4,RAF1,RAC1
WP_CANONICAL_AND_NONCANONICAL_TGFB_SIGNALING	MDD	0.000166095	0.000984504	0.866025	114	0.255715	blood	PWAS	c2	0.866025	1	MAPK8,GREM1,BMP1,TGFB1,LOXL2,MAPK9,TGFBR2,BMPR2,SMAD2,SMAD3,MAPK14,SMAD4
WP_CANONICAL_NFKB_PATHWAY	MDD	-5.14E-05	0.000567185	0.92774	357		blood	PWAS	c2	0.92774	1	CRELD1,RELL1,KIRREL2,RELT,RELB,RELL2,KIRREL3,NFKBIA
WP_CELLTYPE_DEPENDENT_SELECTIVITY_OF_CCK2R_SIGNALING	MDD	0.0020187	0.0125264	0.87197	26	0.116504	blood	PWAS	c2	0.87197	1	CCK,CD38,GNAI1,PLCB1
WP_CELLULAR_PROTEOSTASIS	MDD	0.00502127	0.00729906	0.491495	70	0.324832	blood	PWAS	c2	0.491495	1	VBP1,PFDN5,PFDN2,PFDN1
WP_CEREBRAL_ORGANIC_ACIDURIAS_INCLUDING_DISEASES	MDD	-0.0021804	0.00955051	0.819412	30	0.388444	blood	PWAS	c2	0.819412	1	ACY1,MDH2
WP_CHOLESTEROL_BIOSYNTHESIS_WITH_SKELETAL_DYSPLASIAS	MDD	0.00597597	0.0127659	0.639698	16	0.214792	blood	PWAS	c2	0.639698	1	NSDHL
WP_CHOLESTEROL_METABOLISM_WITH_BLOCH_AND_KANDUTSCHRUSSELL_PATHWAYS	MDD	-0.00506316	0.00536323	0.345144	99	0.411857	blood	PWAS	c2	0.345144	1	HMGCS2,HSD17B7,ACAT2,PMVK,NR1H2,IDI1,NSDHL,MVK,MVD,FASN,HMGCS1,HMGCR,GGPS1
WP_COHESIN_COMPLEX_CORNELIA_DE_LANGE_SYNDROME	MDD	-0.0155224	0.00863204	0.0721413	38	0.266379	blood	PWAS	c2	0.0721413	1	PLK1,PPP2R5A,AURKB,CDK1,PPP2R1A,HDAC8,PTTG1,SMC3
WP_COMMON_PATHWAYS_UNDERLYING_DRUG_ADDICTION	MDD	-0.000221874	0.000983689	0.821549	120	0.0482001	blood	PWAS	c2	0.821549	1	CAMK2A,MAPK3,GNAS,GRIA4,MAP2K2,MAP2K1,PRKCG,PRKCB,PRKCA,CAMK4,GNAI1,PPP1R1A,ARAF,RAF1,PPP1CC,MAPK1,PRKACA
WP_CONVERSION_OF_ANGIOTENSINOGEN_TO_ANGIOTENSIN_II	MDD	-0.000166332	0.000970725	0.86395	200	0.569858	blood	PWAS	c2	0.86395	1	ACE,CTSD,REN,CTSG,CMA1
WP_CREATINE_PATHWAY	MDD	0.00353289	0.0195519	0.856608	12	0.285849	blood	PWAS	c2	0.856608	1	GATM,CKB
WP_CYTOPLASMIC_RIBOSOMAL_PROTEINS	MDD	0.000652065	0.000963599	0.498598	270	0.388416	blood	PWAS	c2	0.498598	1	RPS3A,RPS6KA1,RPS6KA6,RPS7,RPS4X,RPS6KB1,RPS19,RPS10,RPL30,RPSA,RPS3,RPS5,RPLP2,RPS6KA3,RPL12,RPS27A
WP_CYTOSINE_METHYLATION	MDD	0.0109871	0.0139688	0.431548	15	0.402578	blood	PWAS	c2	0.431548	1	MECP2,IDH1
WP_CYTOSOLIC_DNASENSING_PATHWAY	MDD	0.000100647	0.000698334	0.885402	151		blood	PWAS	c2	0.885402	1	CXCL10,FADD,IL6,IFNA1,IL1B,IFNA6,CCL5,ISG15,POLR1C,CASP8,IFNA5,IFNB1,IFNA7,NFKBIB,IFNA16,IFNA2,ATG5,IFNA4,TRADD,CASP10,IFNA14,IFNA10,POLR3F,IL18,POLR2K,IRF3,IFNA21,NFKBIA
WP_DEGRADATION_PATHWAY_OF_SPHINGOLIPIDS_INCLUDING_DISEASES	MDD	0.000317206	0.000969367	0.743494	172	0.561089	blood	PWAS	c2	0.743494	1	HEXB,PSAP,NEU1,ARSA,GM2A,GLB1,GLA,SCARB2
WP_DEVELOPMENT_OF_URETERIC_COLLECTION_SYSTEM	MDD	7.25E-05	0.000566883	0.898257	345		blood	PWAS	c2	0.898257	1	SLIT2,ROBO2,ROBO1,RET,BMP4,GFRA1,BMP2,ANOS1,SMAD1,BMPER,CTNNB1,BMP7,GPC3,FGFR2,GDF11,SHH,GDNF,FREM2,CRIM1,BMPR2,WNT11,ILK,FST,TGFB2
WP_DIFFERENTIATION_OF_WHITE_AND_BROWN_ADIPOCYTE	MDD	-0.00448565	0.00518304	0.386793	101	0.248956	blood	PWAS	c2	0.386793	1	ADIPOQ,BMP4,BMP2,SMAD1,BMP7,LEP,MPZL2,CEBPB,CEBPA,CEBPG,PPARGC1A
WP_DISORDERS_IN_KETOLYSIS	MDD	-0.00461985	0.0102519	0.652253	26	0.378343	blood	PWAS	c2	0.652253	1	ACAT2,ACAT1,HMGCS1
WP_DISORDERS_OF_BILE_ACID_SYNTHESIS_AND_BILIARY_TRANSPORT	MDD	4.13E-05	0.000702751	0.953096	88		blood	PWAS	c2	0.953096	1	AKR1C4,AKR1D1,SLC27A2
WP_DISORDERS_OF_FOLATE_METABOLISM_AND_TRANSPORT	MDD	-9.99E-05	0.000699655	0.886495	166		blood	PWAS	c2	0.886495	1	MTHFS,DHFR,SHMT2,FOLR1,TYMS,MTHFD1,FTCD
WP_DISORDERS_OF_FRUCTOSE_METABOLISM	MDD	0.00878411	0.00639314	0.169445	76	0.294488	blood	PWAS	c2	0.169445	1	ALDOB,PGM1,TPI1,SORD,GPI,HK1,FBP1,ALDH1A1
WP_DISORDERS_OF_GALACTOSE_METABOLISM	MDD	0.00733788	0.00856177	0.391416	45	0.315698	blood	PWAS	c2	0.391416	1	PGM1,PYGL,GALE,GALK1,AKR1B1
WP_DNA_MISMATCH_REPAIR	MDD	0.0306914	0.0169648	0.0704325	12	0.462827	blood	PWAS	c2	0.0704325	1	RPA2,POLE2,MSH2,PMS2,POLE3,PCNA,POLD4
WP_DNA_REPLICATION	MDD	0.0122551	0.0224875	0.585771	10	0.250369	blood	PWAS	c2	0.585771	1	RPA2,PRIM1,POLE2,UBC,MCM6,GMNN,ORC6,PCNA,POLD4
WP_EFFECT_OF_INTESTINAL_MICROBIOME_ON_ANTICOAGULANT_RESPONSE_OF_VITAMIN_K_ANTAGONISTS	MDD	-0.00324949	0.00642523	0.61304	70	0.384171	blood	PWAS	c2	0.61304	1	CD36,VDR,PPARA
WP_EICOSANOID_METABOLISM_VIA_CYCLOOXYGENASES_COX	MDD	0.000170855	0.000697966	0.806619	207		blood	PWAS	c2	0.806619	1	PTGR1,ACAA1,HPGD,PTGR2,TBXAS1,AKR1B1,PTGDS,PTGS2,PLA2G5
WP_EICOSANOID_METABOLISM_VIA_LIPOOXYGENASES_LOX	MDD	1.22E-05	0.000495304	0.980423	267		blood	PWAS	c2	0.980423	1	PTGR1,ACAA1,DPEP1,HPGD,LTB4R,PTGR2,ALOX15B,LTA4H,PPARA
WP_EICOSANOID_SYNTHESIS	MDD	-0.000105944	0.000495587	0.830723	210		blood	PWAS	c2	0.830723	1	DPEP1,PLA2G2A,ALOX15B,TBXAS1,LTA4H,PTGES2,PTGDS,PTGS2,PLA2G5
WP_ELECTRON_TRANSPORT_CHAIN_OXPHOS_SYSTEM_IN_MITOCHONDRIA	MDD	2.69E-05	0.000440924	0.951373	503		blood	PWAS	c2	0.951373	1	NDUFS4,NDUFB4,COX6C,SCO1,NDUFA5,SURF1,COX5A,COX7A1,UQCRB,NDUFV2,ATP5F1B,COX7A2L,ATP5MF,COX6A2,NDUFB8,COX5B,ATP5PF,ATP5PO
WP_ENDOPLASMIC_RETICULUM_STRESS_RESPONSE_IN_CORONAVIRUS_INFECTION	MDD	0.00622294	0.00588442	0.29027	98	0.176349	blood	PWAS	c2	0.29027	1	MAP1LC3A,MAPK8,ATF6,HSPA5,PPP1R3B,PPP1R14A,DDIT3,MBTPS1,EIF2S1,PPP1R8,PPP1R2,PPP1R1A,ERN1,PPP1CC
WP_ENVELOPE_PROTEINS_AND_THEIR_POTENTIAL_ROLES_IN_EDMD_PHYSIOPATHOLOGY	MDD	-0.000243191	0.000987415	0.805458	95	0.370162	blood	PWAS	c2	0.805458	1	MAPK3,MAP2K2,MAP2K1,SOS1,TGFB1,TGFB3,RHOA,HRAS,CFL1,SYNE2,GRB2,TMPO,TGFB2,SMAD2,SMAD3,MAPK1,SMAD4,NRAS
WP_ETHANOL_EFFECTS_ON_HISTONE_MODIFICATIONS	MDD	0.000141146	0.000983527	0.885887	110	0.939801	blood	PWAS	c2	0.885887	1	ADH1C,EHMT2,ADH1A,ALDH2,DHFR,HDAC2,TYMS,HAT1,HDAC8,ALDH1A1,ALDH1A3,ADH1B
WP_EXERCISEINDUCED_CIRCADIAN_REGULATION	MDD	3.96E-05	0.000495982	0.93641	219		blood	PWAS	c2	0.93641	1	GSTM3,GFRA1,UGP2,CEBPB,QKI,IDI1,G0S2,NR1D2,CBX3,SUMO3,GSTP1,PURA,EIF4G2,VAPA,HSPA8
WP_FATTY_ACID_BETAOXIDATION	MDD	-0.00700628	0.0061876	0.257505	112	0.184348	blood	PWAS	c2	0.257505	1	HADH,PNPLA2,CPT1B,ACADL,ECHS1,ACADM,TPI1,ACADVL,ECI1,DLD,CRAT,ACADS,ACAT1,CHKB,DECR1
WP_FATTY_ACID_TRANSPORTERS	MDD	4.78E-05	0.000567981	0.932938	335		blood	PWAS	c2	0.932938	1	FABP2,CD36,FABP1,FABP6,FABP9,DBI,FABP4,FABP3,FABP5
WP_FOXP3_IN_COVID19	MDD	-0.000202497	0.00056628	0.720649	378		blood	PWAS	c2	0.720649	1	IL2,IL6R,IL2RB,IL6,IL6ST,STAT5B,IL7R,STAT3,IL2RA,CD86,CD80,IL2RG
WP_GABA_METABOLISM_AKA_GHB	MDD	-1.63E-05	0.000492794	0.973643	380		blood	PWAS	c2	0.973643	1	ALDH5A1,DPEP1,AKR7A2
WP_GANGLIO_SPHINGOLIPID_METABOLISM	MDD	0.0114843	0.00946872	0.225179	31	0.491264	blood	PWAS	c2	0.225179	1	ST3GAL1,ST3GAL5,ST8SIA3,ST6GALNAC6,B4GALNT1,B3GALT1
WP_GASTRIC_CANCER_NETWORK_1	MDD	0.00108426	0.00500795	0.828593	97	0.20436	blood	PWAS	c2	0.828593	1	NOTCH1,ESM1,SMOC2,CCNA1,AURKA,GATD3,UBE2C,S100P
WP_GDNFRET_SIGNALING_AXIS	MDD	2.37E-05	0.000567625	0.966723	349		blood	PWAS	c2	0.966723	1	SLIT2,ROBO2,RET,GREM1,BMP4,GFRA1,CTNNB1,GDNF,FOXC2
WP_GENES_ASSOCIATED_WITH_THE_DEVELOPMENT_OF_RHEUMATOID_ARTHRITIS	MDD	-0.000246759	0.000975063	0.800214	189	0.279733	blood	PWAS	c2	0.800214	1	FCRL3,IL6ST,TRAF1,BLK,IL2RA,CD244
WP_GENES_RELATED_TO_PRIMARY_CILIUM_DEVELOPMENT_BASED_ON_CRISPR	MDD	0.000124893	0.000983483	0.898948	125	0.135693	blood	PWAS	c2	0.898948	1	INPP5E,KIF3A,DYNLL1,TXNDC15,ARL3,DYNLT1,ARL6,TCTN2
WP_GLUCOSE_METABOLISM_IN_TRIPLENEGATIVE_BREAST_CANCER_CELLS	MDD	0.0155897	0.00912064	0.0874	48	0.242772	blood	PWAS	c2	0.0874	1	LDHA,PDK1,HK1,PKM
WP_GLUTATHIONE_METABOLISM	MDD	5.35E-05	0.000443275	0.903905	300		blood	PWAS	c2	0.903905	1	GSTM1,GSTA1,IDH1,GSS,ANPEP,GSR,GPX1,GPX2,G6PD,GCLM
WP_GLYCEROLIPIDS_AND_GLYCEROPHOSPHOLIPIDS	MDD	0.0114214	0.0163233	0.484116	20	0.171965	blood	PWAS	c2	0.484116	1	PNPLA2,CHKB,PLA2G1B
WP_GLYCEROPHOSPHOLIPID_BIOSYNTHETIC_PATHWAY	MDD	-1.12E-05	0.000697856	0.987171	165		blood	PWAS	c2	0.987171	1	PLA2G2A,PIK3CG,CHKB,GPD1
WP_GLYCOSAMINOGLYCAN_DEGRADATION	MDD	-8.86E-07	0.00034968	0.997978	624		blood	PWAS	c2	0.997978	1	IDUA,GUSB,HPSE,HYAL1,HEXB,NAGLU,GNS,ARSB,IDS,GLB1
WP_GLYCOSYLATION_AND_RELATED_CONGENITAL_DEFECTS	MDD	-0.0119428	0.00728068	0.100933	56	0.397969	blood	PWAS	c2	0.100933	1	B4GALT1,PMM2,MGAT2
WP_GPCRS_CLASS_B_SECRETINLIKE	MDD	0.00010216	0.000991579	0.917941	70	0.345432	blood	PWAS	c2	0.917941	1	ADGRE5,ADGRE2,GLP1R,PTH1R,ADGRG2
WP_GPR40_PATHWAY	MDD	0.00323613	0.0131586	0.805734	27	0.0744479	blood	PWAS	c2	0.805734	1	PLCG1,PLCG2,PLCB1
WP_HEMATOPOIETIC_STEM_CELL_GENE_REGULATION_BY_GABP_ALPHABETA_COMPLEX	MDD	0.00710943	0.00714536	0.31975	52	0.384563	blood	PWAS	c2	0.31975	1	CREBBP,FLT3,BCL2L1,GZMB,PTEN,FOXO3,MCL1,SMAD4
WP_HEMESYNTHESIS_DEFECTS_AND_PORPHYRIAS	MDD	-0.0061832	0.00576976	0.283874	86	0.584052	blood	PWAS	c2	0.283874	1	CPOX,ALAD,HMBS,UROS,UROD
WP_HEME_BIOSYNTHESIS	MDD	-0.0061832	0.00576976	0.283874	86	0.584052	blood	PWAS	c2	0.283874	1	CPOX,ALAD,HMBS,UROS,UROD
WP_HFE_EFFECT_ON_HEPCIDIN_PRODUCTION	MDD	0.000106113	0.000689264	0.877648	333		blood	PWAS	c2	0.877648	1	TMPRSS6,HJV,HAMP,BMP6,ID1
WP_HIF1A_AND_PPARG_REGULATION_OF_GLYCOLYSIS	MDD	0.0281492	0.0227996	0.216967	11	0.047367	blood	PWAS	c2	0.216967	1	HIF1A,GAPDH,TPI1,LDHA,GPD1
WP_HIJACK_OF_UBIQUITINATION_BY_SARSCOV2	MDD	0.0179295	0.0205423	0.382766	10	0.205613	blood	PWAS	c2	0.382766	1	NAE1,CBFB
WP_HISTONE_MODIFICATIONS	MDD	-0.00395672	0.00773974	0.609196	59	0.163899	blood	PWAS	c2	0.609196	1	H3C1,EHMT2,DOT1L,KMT5C,SETMAR,SET,SMYD2,KMT2D,KMT2C,SETD2,ASH1L
WP_HOSTPATHOGEN_INTERACTION_OF_HUMAN_CORONAVIRUSES_AUTOPHAGY	MDD	0.012671	0.0104069	0.223395	31	0.171643	blood	PWAS	c2	0.223395	1	MAP1LC3A,BECN1,ATG5,ATG3,ATG7
WP_HOSTPATHOGEN_INTERACTION_OF_HUMAN_CORONAVIRUSES_INTERFERON_INDUCTION	MDD	0.00054528	0.000970016	0.574024	170	0.95596	blood	PWAS	c2	0.574024	1	IFNAR1,MAPK8,JUN,IRF9,TYK2,STAT1,OAS1,IRF3,MAPK14,NFKBIA
WP_HOSTPATHOGEN_INTERACTION_OF_HUMAN_CORONAVIRUSES_MAPK_SIGNALING	MDD	9.94E-06	0.000440952	0.982008	459		blood	PWAS	c2	0.982008	1	MAPK8,MAPK12,RPS6KA1,MAP2K4,MAPK3,MAPK10,MAP2K2,MAP2K1,MAPK9,JUN,MAPK13,MAP2K3,MAP2K6,RPS6KA3,BST2,DDIT3,MAPK11,RAF1,EIF4E,MAPK14,MAPK1
WP_ID_SIGNALING_PATHWAY	MDD	8.38E-05	0.000985264	0.9322	118	0.645606	blood	PWAS	c2	0.9322	1	RBL2,ELK3,ID1,ID2,RB1,ELK1
WP_IL9_SIGNALING_PATHWAY	MDD	-0.000135338	0.000984089	0.890615	111	0.36578	blood	PWAS	c2	0.890615	1	MAPK3,MAP2K2,MAP2K1,STAT5B,IL9,STAT3,GRB2,STAT1,IL2RG,MAPK1
WP_INCLUSION_BODY_MYOSITIS	MDD	0.00920498	0.0194293	0.635665	12	0.136065	blood	PWAS	c2	0.635665	1	APP,MSTN,MAPT
WP_INTERLEUKIN1_IL1_STRUCTURAL_PATHWAY	MDD	-6.87E-05	0.000313785	0.826703	438		blood	PWAS	c2	0.826703	1	IL1R1,MAPK8,IL1RAP,MAP2K4,MAPK3,IL1A,MAPK10,MAP2K2,MAP3K3,MAP2K1,MAPK9,NFKBIB,MAPK11,MAPKAPK2,MAP2K3,MAP2K6,MYC,IRAK4,TANK,TOLLIP,EIF4E,MAPK14,MAPK1,ELK1,NFKBIA
WP_INTRACELLULAR_TRAFFICKING_PROTEINS_INVOLVED_IN_CMT_NEUROPATHY	MDD	1.44E-05	0.000569823	0.979773	280		blood	PWAS	c2	0.979773	1	NEFL,MPZ,HSPB1,RAB3A,RAB11A,RAB4A,NDRG1,FIG4,DNM2,RAB3B
WP_INTRAFLAGELLAR_TRANSPORT_PROTEINS_BINDING_TO_DYNEIN	MDD	0.000200885	0.000994149	0.839864	47	0.707336	blood	PWAS	c2	0.839864	1	DYNLL1,DYNLRB1,DYNLRB2,DYNLT3,DYNLT1,DYNLL2
WP_KENNEDY_PATHWAY_FROM_SPHINGOLIPIDS	MDD	0.0201291	0.0182329	0.269595	17	0.0746844	blood	PWAS	c2	0.269595	1	CHKB
WP_LDLRAD4_AND_WHAT_WE_KNOW_ABOUT_IT	MDD	0.013219	0.0160739	0.410854	14	0.528926	blood	PWAS	c2	0.410854	1	TGFBR2,LDLRAD4,PMEPA1,SMAD2
WP_LEPTININSULIN_SIGNALING_OVERLAP	MDD	-2.21E-05	0.000374302	0.952928	497		blood	PWAS	c2	0.952928	1	INSR,LEPR,SOCS3,LEP,PIK3CG,STAT3,JAK2,INS,PDPK1,AKT1
WP_LEUCINE_ISOLEUCINE_AND_VALINE_METABOLISM	MDD	-8.30E-05	0.000993738	0.933469	61	0.354894	blood	PWAS	c2	0.933469	1	ECHS1,IVD,DLD,ACAT1,HIBADH,HIBCH,ALDH6A1,ACADSB,ACAD8,MLYCD,BCAT2
WP_LEUKOTRIENE_METABOLIC_PATHWAY	MDD	5.32E-05	0.000442787	0.904353	308		blood	PWAS	c2	0.904353	1	DPEP2,PTGR1,DPEP1,DECR2,LTA4H,DECR1
WP_LIPID_PARTICLES_COMPOSITION	MDD	0.000250738	0.000965145	0.795024	248	0.104163	blood	PWAS	c2	0.795024	1	APOB,APOA2,APOA1,APOC3,APOE,APOC2,LCAT,LDLR
WP_LIVER_X_RECEPTOR_PATHWAY	MDD	0.0334125	0.0208424	0.108911	10	0.35932	blood	PWAS	c2	0.108911	1	CYP3A4,FASN
WP_MAP3K1_ROLE_IN_PROMOTING_AND_BLOCKING_GONADAL_DETERMINATION	MDD	5.71E-05	0.00069951	0.934938	170		blood	PWAS	c2	0.934938	1	CTNNB1,FOXL2,FGFR2,MAPK11,RHOA,MAPK1
WP_MAPK_AND_NFKB_SIGNALING_PATHWAYS_INHIBITED_BY_YERSINIA_YOPJ	MDD	0.00729002	0.0141423	0.606221	19	0.304364	blood	PWAS	c2	0.606221	1	RRAS,MAP2K6,RAF1,NFKBIA,MAPK1
WP_MAPK_CASCADE	MDD	-1.51E-05	0.000494253	0.975702	267		blood	PWAS	c2	0.975702	1	MAPK12,MAP2K4,MAPK3,SOS1,HRAS,MAP2K2,LAMTOR3,MAP3K3,MAP2K1,JUN,RRAS,BRAF,MAP2K3,MAP2K6,ARAF,GRB2,MAPK10,RAF1,MAPK14,MAPK1,ELK1,NRAS
WP_MELATONIN_METABOLISM_AND_EFFECTS	MDD	0.0131072	0.0073909	0.0761573	59	0.163011	blood	PWAS	c2	0.0761573	1	CAMK2A,APOE,ECE1,PRKCA,ACHE,CSNK1D,EDN1
WP_METHIONINE_METABOLISM_LEADING_TO_SULFUR_AMINO_ACIDS_AND_RELATED_DISORDERS	MDD	-0.00556742	0.00785081	0.47823	56	0.0341827	blood	PWAS	c2	0.47823	1	MAT2B,ADK,GNMT,CBS
WP_METHYLATION_PATHWAYS	MDD	-7.37E-05	0.00748864	0.992153	60	0.0525226	blood	PWAS	c2	0.992153	1	COMT,MAT2B,TPMT,NNMT,PNMT
WP_MIR222_IN_EXERCISEINDUCED_CARDIAC_GROWTH	MDD	0.0212711	0.0180588	0.238845	10	0.907004	blood	PWAS	c2	0.238845	1	CDKN1B
WP_MITOCHONDRIAL_BETA_OXIDATION	MDD	-0.0183567	0.0146562	0.210394	21	0.324175	blood	PWAS	c2	0.210394	1	ECHS1,ECI1,ACADSB,DECR1
WP_MITOCHONDRIAL_COMPLEX_III_ASSEMBLY	MDD	0.0213101	0.0149637	0.154413	19	0.0694219	blood	PWAS	c2	0.154413	1	UQCRB
WP_MITOCHONDRIAL_COMPLEX_IV_ASSEMBLY	MDD	0.00254855	0.00576728	0.658564	82	0.259041	blood	PWAS	c2	0.658564	1	COX6C,TACO1,SURF1,PET117,COA3,COX5B,COX5A
WP_MITOCHONDRIAL_COMPLEX_I_ASSEMBLY_MODEL_OXPHOS_SYSTEM	MDD	5.76E-05	0.000441853	0.89636	468		blood	PWAS	c2	0.89636	1	NDUFS4,NDUFB4,NDUFA5,NDUFB11,TMEM70,NDUFV2,FOXRED1,NDUFB8
WP_MITOCHONDRIAL_IMMUNE_RESPONSE_TO_SARSCOV2	MDD	-1.10E-05	0.000401983	0.978197	481		blood	PWAS	c2	0.978197	1	ACE,TLR3,CTSL,REN,IRF3,ACE2
WP_MITOCHONDRIAL_LONG_CHAIN_FATTY_ACID_BETAOXIDATION	MDD	0.0145041	0.00852164	0.0887492	45	0.303224	blood	PWAS	c2	0.0887492	1	HADH,ACADL,ACADM,ECI1,ACADS,PECR,ACSF2,ACADVL
WP_MODULATION_OF_PI3KAKTMTOR_SIGNALING_BY_BIOACTIVE_SPHINGOLIPIDS	MDD	3.96E-05	0.00069788	0.954734	146		blood	PWAS	c2	0.954734	1	ASAH2,IGF1R,HIF1A,SPHK2,AKT1
WP_MRNA_VACCINE_ACTIVATION_OF_DENDRITIC_CELL_AND_INDUCTION_OF_IFN1	MDD	-4.52E-05	0.000699726	0.948491	152		blood	PWAS	c2	0.948491	1	TLR3,IRF3
WP_MTHFR_DEFICIENCY	MDD	-0.00891186	0.00728224	0.221035	48	0.39066	blood	PWAS	c2	0.221035	1	EHMT2,CASP3,COMT,CYCS
WP_NAD_BIOSYNTHESIS_II_FROM_TRYPTOPHAN	MDD	1.71E-05	0.000700026	0.980483	141		blood	PWAS	c2	0.980483	1	HAAO,KYNU,QPRT,NMNAT1
WP_NANOPARTICLE_TRIGGERED_AUTOPHAGIC_CELL_DEATH	MDD	-0.000195291	0.000982436	0.842433	105	0.317207	blood	PWAS	c2	0.842433	1	INSR,MAP1LC3A,SH3GLB1,BECN1,ATG5,ATG3,ATG7,INS
WP_NCRNAS_INVOLVED_IN_STAT3_SIGNALING_IN_HEPATOCELLULAR_CARCINOMA	MDD	-0.000170774	0.00049286	0.728971	385		blood	PWAS	c2	0.728971	1	IL6R,IL11RA,IL6ST,IL6,STAT3,IL11,JAK2
WP_NITRIC_OXIDE_METABOLISM_IN_CYSTIC_FIBROSIS	MDD	-0.000155403	0.000699287	0.824134	213		blood	PWAS	c2	0.824134	1	DDAH1,PRMT3
WP_NONHOMOLOGOUS_END_JOINING	MDD	0.00844713	0.0149737	0.572665	18	0.281572	blood	PWAS	c2	0.572665	1	XRCC4,POLM,NHEJ1,XRCC6
WP_NUCLEOTIDE_EXCISION_REPAIR	MDD	0.0109266	0.0181327	0.546779	13	0.186166	blood	PWAS	c2	0.546779	1	RPA2,CETN2,CCNH,POLE2,RAD23B,POLE3,ERCC1,CUL4B,ERCC4,PCNA,POLD4,RAD23A
WP_OMEGA9_FATTY_ACID_SYNTHESIS	MDD	0.0334125	0.0208424	0.108911	10	0.35932	blood	PWAS	c2	0.108911	1	FASN
WP_ONECARBON_METABOLISM_AND_RELATED_PATHWAYS	MDD	0.000262915	0.00056491	0.641638	421		blood	PWAS	c2	0.641638	1	SOD3,SHMT1,BHMT2,SHMT2,GSS,GPX7,GSR,TYMS,CHKB,GPX5,GPX1,GNMT,GAD1,GPX2,GCLM,BCAT2,SOD1,AHCYL1
WP_OSTEOCLAST_SIGNALING	MDD	0.00038977	0.000960797	0.684982	231	0.900495	blood	PWAS	c2	0.684982	1	IFNAR1,MAPK8,TNFRSF11B,SPP1,ACP5,IFNB1,TNFSF11,PDGFB,GPR68,CTSK
WP_OSTEOPONTIN_SIGNALING	MDD	-0.000184518	0.000979901	0.850639	130	0.0197036	blood	PWAS	c2	0.850639	1	MMP9,SPP1,MAPK3,PLAU,MAP2K1,MAPK1
WP_OVERLAP_BETWEEN_SIGNAL_TRANSDUCTION_PATHWAYS_CONTRIBUTING_TO_LMNA_LAMINOPATHIES	MDD	7.83E-06	0.000694523	0.991	247		blood	PWAS	c2	0.991	1	TNFRSF11B,SPP1,NOTCH1,TGFB1,BMP2,CREBBP,CTNNB1,CEBPB,HMGA2,SMAD2,CEBPA,MSTN,RB1,TARBP2,TMPO,CTSK,TGFB2,NAP1L1,SMAD3,CDKN1A
WP_OXIDATIVE_PHOSPHORYLATION	MDD	5.64E-05	0.000441898	0.898416	461		blood	PWAS	c2	0.898416	1	NDUFS4,NDUFB4,NDUFA5,NDUFV2,ATP5F1B,ATP5MF,NDUFB8,GZMB,ATP5PF,ATP5PO
WP_PATHWAYS_OF_NUCLEIC_ACID_METABOLISM_AND_INNATE_IMMUNE_SENSING	MDD	-0.000304944	0.000988582	0.757728	74	0.208442	blood	PWAS	c2	0.757728	1	RNASET2,IFNB1,SAMHD1,OAS1,IRF3
WP_PENTOSE_PHOSPHATE_METABOLISM	MDD	0.0144711	0.01257	0.249633	33	0.842929	blood	PWAS	c2	0.249633	1	RPIA,TKT,RPE,PGD,PGLS,TALDO1,G6PD
WP_PEPTIDE_GPCRS	MDD	0.000195989	0.000700553	0.779659	155		blood	PWAS	c2	0.779659	1	LHCGR,TAC4
WP_PEROXIREDOXIN_2_INDUCED_OVARIAN_FAILURE	MDD	0.0123661	0.0147917	0.403146	20	0.486947	blood	PWAS	c2	0.403146	1	CASP3,STAR,MAPK10
WP_PHASE_I_BIOTRANSFORMATIONS_NON_P450	MDD	0.000247098	0.0110277	0.982123	27	0.285677	blood	PWAS	c2	0.982123	1	PON1,CES1,ESD
WP_PHOSPHOINOSITIDES_METABOLISM	MDD	0.00259039	0.0086244	0.763906	42	0.093179	blood	PWAS	c2	0.763906	1	OCRL,PLCG1,PIK3CG,PIK3C2A,MTMR1,MTMR6,PIP4K2A,PIP4K2B,PTEN,PLCG2,PLCB1
WP_PHOTODYNAMIC_THERAPYINDUCED_NFE2L2_NRF2_SURVIVAL_SIGNALING	MDD	8.39E-05	0.000403651	0.8354	429		blood	PWAS	c2	0.8354	1	MAPK8,MAPK12,NQO1,NQO2,CES1,SRXN1,HMOX1,ABCC6,JUN,MAPK13,MAPK11,KEAP1,GCLM,GSTP1,MAPK14
WP_PHOTODYNAMIC_THERAPYINDUCED_UNFOLDED_PROTEIN_RESPONSE	MDD	0.000271643	0.000694165	0.695558	266		blood	PWAS	c2	0.695558	1	DNAJB9,UBE2E1,ATF6,WARS1,HSP90B1,DNAJB11,HSPA5,PDIA6,DDIT3,BCL2L11,SULT1E1,ERN1,ERP27
WP_PKCGAMMA_CALCIUM_SIGNALING_PATHWAY_IN_ATAXIA	MDD	-0.000237237	0.0009859	0.809842	109	0.280089	blood	PWAS	c2	0.809842	1	CA8,GRIA4,PDK1,PRKCG,PLCB1
WP_PPARALPHA_PATHWAY	MDD	0.000163445	0.000566149	0.772814	391		blood	PWAS	c2	0.772814	1	PLTP,ACAA1,APOA5,APOA2,ACADM,APOA1,FABP1,APOC3,CDK1,PPARA,DBI,MYC,KLK15
WP_PROSTAGLANDIN_AND_LEUKOTRIENE_METABOLISM_IN_SENESCENCE	MDD	0.0129103	0.012444	0.299514	30	0.352603	blood	PWAS	c2	0.299514	1	HRAS,GNAS,IGFBP5,TBXAS1,GNAI1,LTA4H,RB1,MAPK11,PTGDS,PTGS2,PLCB1,CDKN1A,ALOX15B
WP_PROTEOGLYCAN_BIOSYNTHESIS	MDD	-0.000156908	0.000983918	0.873297	101	0.21032	blood	PWAS	c2	0.873297	1	B4GALT7,BPNT2,CANT1,CHST14,CHST3,B3GALT6
WP_PROXIMAL_TUBULE_TRANSPORT	MDD	0.00785893	0.00469467	0.0941289	120	0.376993	blood	PWAS	c2	0.0941289	1	ATP1B1,SLC5A8,CA2,CA4,SLC5A5,SLC3A2,SLC3A1
WP_PTDINS45P2_IN_CYTOKINESIS_PATHWAY	MDD	-1.51E-05	0.000696855	0.98269	180		blood	PWAS	c2	0.98269	1	OCRL,RACGAP1,RAB35,RHOA,MSN,EZR,KIF23
WP_PTF1A_RELATED_REGULATORY_PATHWAY	MDD	5.11E-05	0.000697942	0.941583	193		blood	PWAS	c2	0.941583	1	NOTCH1,CTNNB1,FGF10
WP_RALA_DOWNSTREAM_REGULATED_GENES	MDD	-0.0219461	0.0129516	0.090177	15	0.907728	blood	PWAS	c2	0.090177	1	HRAS,RAC3,RAC2,RALA,CDC42,RAC1,NRAS
WP_REGUCALCIN_IN_PROXIMAL_TUBULE_EPITHELIAL_KIDNEY_CELLS	MDD	0.00129995	0.00975538	0.893992	45	0.707982	blood	PWAS	c2	0.893992	1	CASP3,TGFB1,PPP3R1,CASP8,PTH,TNFRSF1A,TNFSF11,G3BP1,BRAF,APAF1,SMAD2,AKT1,RAF1,MAPK1,SMAD4
WP_REGULATION_OF_SISTER_CHROMATID_SEPARATION_AT_THE_METAPHASEANAPHASE_TRANSITION	MDD	0.0309645	0.0177454	0.0809963	13	0.307813	blood	PWAS	c2	0.0809963	1	MAD1L1,BUB1,MAD2L1,PTTG1,SMC3
WP_RESOLVIN_E1_AND_RESOLVIN_D1_SIGNALING_PATHWAYS_PROMOTING_INFLAMMATION_RESOLUTION	MDD	0.0108662	0.00769313	0.157815	57	0.0736727	blood	PWAS	c2	0.157815	1	PDK1,EPHB2,PIK3CG,LTB4R,AKT1
WP_RETINOL_METABOLISM	MDD	-0.00740461	0.00959328	0.440201	28	0.312717	blood	PWAS	c2	0.440201	1	ADH1A,DHRS9,ALDH1A1
WP_SARSCOV2_AND_COVID19_PATHWAY	MDD	-7.35E-05	0.00056597	0.896617	253		blood	PWAS	c2	0.896617	1	NRP1,CTSL,ACAT1,FURIN,ACE2
WP_SARS_CORONAVIRUS_AND_INNATE_IMMUNITY	MDD	0.000132699	0.00056822	0.815347	287		blood	PWAS	c2	0.815347	1	IFNAR1,TLR3,IFNA1,IFNA6,IFNA5,IFNB1,IFNA7,IFNA16,IFNA2,IRF9,IFNA4,TYK2,IFNA14,IFNA10,STAT1,IRF3,ACE2,IFNA21
WP_SERINE_METABOLISM	MDD	-3.03E-05	0.00049407	0.951158	337		blood	PWAS	c2	0.951158	1	SHMT1,PHGDH,DHFR,SHMT2,TYMS,PSAT1
WP_SEROTONIN_HTR1_GROUP_AND_FOS_PATHWAY	MDD	-0.000343897	0.000986759	0.727456	94	0.593801	blood	PWAS	c2	0.727456	1	MAPK3,MAP2K2,MAP2K1,BRAF,MAPKAPK2,GNAI3,RHOA,GNAI1,MAP2K3,MAP2K6,MAPKAPK3,PDPK1,MAPK14,MAPK1,ELK1
WP_SEROTONIN_RECEPTOR_2_AND_ELKSRFGATA4_SIGNALING	MDD	-0.000351568	0.000987425	0.721807	87	0.60322	blood	PWAS	c2	0.721807	1	MAPK3,MAP2K2,MAP2K1,MAPKAPK2,HRAS,RAF1,HTR2A,MAPK1,ELK1,NRAS
WP_SEROTONIN_TRANSPORTER_ACTIVITY	MDD	-0.00911152	0.00554053	0.100069	98	0.652914	blood	PWAS	c2	0.100069	1	IL1R1,STX1A,IL1B
WP_SMALL_LIGAND_GPCRS	MDD	-1.37E-05	0.000571919	0.980884	163		blood	PWAS	c2	0.980884	1	PTGFRN
WP_SMC1SMC3_ROLE_IN_DNA_DAMAGE_CORNELIA_DE_LANGE_SYNDROME	MDD	-0.00142364	0.016221	0.930063	17	0.101243	blood	PWAS	c2	0.930063	1	MRE11,PAXIP1,SMC3
WP_SOMATROPH_AXIS_GH_AND_ITS_RELATIONSHIP_TO_DIETARY_RESTRICTION_AND_AGING	MDD	0.0018689	0.00939499	0.842321	28	0.410159	blood	PWAS	c2	0.842321	1	IGF1R,PTEN,AKT1
WP_SOMITOGENESIS_IN_THE_CONTEXT_OF_SPONDYLOCOSTAL_DYSOSTOSIS	MDD	-7.57E-07	0.000701165	0.999138	134		blood	PWAS	c2	0.999138	1	EPHA4,NOTCH1,DLL3,DLL1
WP_SPHINGOLIPID_METABOLISM_INTEGRATED_PATHWAY	MDD	0.000194599	0.000700738	0.781238	141		blood	PWAS	c2	0.781238	1	SMPD1,SPTLC1,SPHK1,KDSR,ASAH1,SPTLC2,SPHK2,CERS5
WP_SPHINGOLIPID_METABOLISM_IN_SENESCENCE	MDD	0.0115765	0.00817749	0.156876	52	0.246668	blood	PWAS	c2	0.156876	1	SPTLC1,SPHK1,GLB1,PRKCB,KDSR,ASAH1,PRKCA,RB1,PLCB1,CDKN1A,MAPK1
WP_SPHINGOLIPID_METABOLISM_OVERVIEW	MDD	0.000192868	0.00070066	0.783111	142		blood	PWAS	c2	0.783111	1	SMPD1,SPTLC1,SPHK1,KDSR,ASAH1,SPTLC2,SPHK2
WP_STEROID_BIOSYNTHESIS	MDD	8.65E-05	0.000992972	0.930564	54	0.431961	blood	PWAS	c2	0.930564	1	F13B,HSD17B7,CPN1,HSD17B1
WP_SULFATION_BIOTRANSFORMATION_REACTION	MDD	0.00016271	0.000986692	0.869019	102	0.191844	blood	PWAS	c2	0.869019	1	SULT2A1,GSR,SULT1B1,PAPSS1,SULT2B1,SULT1C2,SULT1E1,SULT4A1,G6PD
WP_SUPRESSION_OF_HMGB1_MEDIATED_INFLAMMATION_BY_THBD	MDD	0.0042407	0.00519393	0.41423	123	0.320503	blood	PWAS	c2	0.41423	1	AGER,HMGB1,NFKBIA
WP_SYNTHESIS_OF_CERAMIDES_AND_1DEOXYCERAMIDES	MDD	-7.16E-05	0.000699782	0.918487	175		blood	PWAS	c2	0.918487	1	B4GALT1,SPTLC1,SPHK1,A4GALT,DES,KDSR,ASAH1,CERS5,B4GALNT1
WP_TARGET_OF_RAPAMYCIN_SIGNALING	MDD	0.0143352	0.00967826	0.138559	31	0.886106	blood	PWAS	c2	0.138559	1	RPS6KB1,DDIT4,ULK3,RRAGC,IDI1,PRKCA,EIF4EBP1,HMGCR,CDC42,AKT1,RAC1
WP_TRANSCRIPTIONAL_ACTIVATION_BY_NRF2_IN_RESPONSE_TO_PHYTOCHEMICALS	MDD	0.000184048	0.000693702	0.790769	273		blood	PWAS	c2	0.790769	1	MAPK8,NQO1,HMOX1,CEBPB,PRKCA,EPHB2,KEAP1,GCLM
WP_TRANSCRIPTIONAL_CASCADE_REGULATING_ADIPOGENESIS	MDD	0.012427	0.00905912	0.170137	36	0.112244	blood	PWAS	c2	0.170137	1	CEBPB,CEBPA,CEBPG,DDIT3
WP_TRANSSULFURATION_ONECARBON_METABOLISM_AND_RELATED_PATHWAYS	MDD	9.42E-05	0.000402123	0.814836	586		blood	PWAS	c2	0.814836	1	SOD3,SHMT1,BHMT2,PHGDH,DHFR,SHMT2,GSS,GPX7,GSR,MTHFD2,MAT2B,TYMS,CHKB,GPX5,MTHFD1,GPX1,GNMT,CBS,GAD1,GPX2,PSAT1,DNMT3L,GCLM,BCAT2,SOD1,AHCYL1
WP_TRANSSULFURATION_PATHWAY	MDD	0.00977238	0.00869507	0.261056	60	0.564099	blood	PWAS	c2	0.261056	1	MPST,MAT2B,GOT1,GCLM,CBS
WP_TRYPTOPHAN_CATABOLISM_LEADING_TO_NAD_PRODUCTION	MDD	7.14E-05	0.000697757	0.918526	192		blood	PWAS	c2	0.918526	1	IDO1,HAAO,KYNU,NMRK1,QPRT,NMNAT1
WP_TYPE_III_INTERFERON_SIGNALING	MDD	0.00433142	0.0109607	0.692713	34	0.424909	blood	PWAS	c2	0.692713	1	IFNLR1,IFNL3,IFNL2,IL10RB,IRF9,TYK2,STAT1,IFNL1
WP_TYPE_I_INTERFERON_INDUCTION_AND_SIGNALING_DURING_SARSCOV2_INFECTION	MDD	8.48E-05	0.000568324	0.881388	283		blood	PWAS	c2	0.881388	1	IFNAR1,TLR3,TLR2,TLR4,IRF9,TYK2,STAT1,OAS1,IRAK4,IRF3,ACE2
WP_VALPROIC_ACID_PATHWAY	MDD	0.00298979	0.0170479	0.860784	14	0.0789649	blood	PWAS	c2	0.860784	1	IVD,ACADSB
WP_VASOPRESSINREGULATED_WATER_REABSORPTION	MDD	-7.15E-05	0.000987778	0.942319	84	0.0469985	blood	PWAS	c2	0.942319	1	NSF,CREB3L4,GNAS,STX4,CREB3L1,DYNLL1,DCTN2,ARHGDIA,VAMP2,RAB11A,AQP4,DCTN6,RAB5C,CREB3L2,DYNLL2,RAB5A,ARHGDIB,RAB5B,PRKACA
WP_VITAMIN_A_AND_CAROTENOID_METABOLISM	MDD	0.00174233	0.00478275	0.715639	120	0.293323	blood	PWAS	c2	0.715639	1	CD36,ADH4,ADH1A,RLBP1,RBP4,CRABP1,RBP1,SULT2B1,RBP7,CRABP2,ALDH1A1,ALDH1A3,MAPK1
WP_VITAMIN_DSENSITIVE_CALCIUM_SIGNALING_IN_DEPRESSION	MDD	0.0159939	0.00928615	0.0850083	43	0.530017	blood	PWAS	c2	0.0850083	1	GSR,CALB1,VDR,G6PD
WP_WHITE_FAT_CELL_DIFFERENTIATION	MDD	0.0146497	0.00893345	0.101033	37	0.123624	blood	PWAS	c2	0.101033	1	CEBPB,STAT5B,KLF4,IRF4,CEBPA,DDIT3,INS,IRF3
WP_WNT_SIGNALING_IN_KIDNEY_DISEASE	MDD	0.000192894	0.000694759	0.781287	244		blood	PWAS	c2	0.781287	1	WNT3A,MAPK8,WNT5A,MAPK10,DVL2,CTNNB1,MAPK9,WNT10A,WNT11,RHOA,WNT7A
WU_ALZHEIMER_DISEASE_DN	MDD	0.00055156	0.00890932	0.950636	87	0.640286	blood	PWAS	c2	0.950636	1	DEFB4A,PDE1A
WWTAAGGC_UNKNOWN	MDD	9.77E-05	0.000564691	0.862672	426		blood	PWAS	c3	0.862672	1	COL3A1,CPNE1,HTN1,CNN1,FGF19,C1QTNF3,TPP1,PDE4D,DLG2,CS,NCAM1,EGFLAM,DLL1,CYCS,STAT5B,PNKP,HBEGF,FGF17,SCUBE3,ETV5,FGFRL1,IMPDH2,CNMD,ARF6,ETHE1,NFATC4,INA,SH2D1A,RORB,CFL1,GJD2,PCDHAC2,SLCO5A1,BRD4,CFL2,ALDOA,CNN2,FLNA,HSP90AB1,RAB1B,GSTP1,VASP,FDX2,NRAS
WYAAANNRNNNGCG_UNKNOWN	MDD	0.00114728	0.00525424	0.827154	111	0.123897	blood	PWAS	c3	0.827154	1	ROR1,CBLN4,DCP1A,EFNB3,C1orf43,ST8SIA2,CDKN2C,ELK3,RHOB,LGR5,CTCF,DUSP6,NR4A1,SMC3
XBP1_01	MDD	6.67E-05	0.000565624	0.906092	340		blood	PWAS	c3	0.906092	1	XPNPEP1,PRR16,ADCYAP1,KISS1,PIM1,MMP14,ARL1,TYRO3,DNAJB4,TRIB2,WFIKKN2,RBP5,ITCH,GALE,UBE2B,APLN,STAT3,PPP2R3A,RAB1A,FOXRED1,GOSR2,PDIA4,PRDX4,CASK,CLSTN3,USO1,RGS1,SEMA3B,SLC30A5,FKBP14,EPB41,IL10,GLA,MGAT2,RBM39,MANF,PURA,CDC42,TCF4,LRRC59
XIE_LT_HSC_S1PR3_OE_UP	MDD	7.81E-07	0.000349311	0.998216	533		blood	PWAS	c2	0.998216	1	CD36,IL1RAP,CST7,A2M,PCDH9,CA2,PDE4A,NID1,CD38,TGM2,GAD1,VCAN,NTRK1,AREG
XIE_ST_HSC_S1PR3_OE_DN	MDD	0.0105217	0.00631816	0.0958507	70	0.64125	blood	PWAS	c2	0.0958507	1	TRIB2,PNMT,DHRS9,CA1,PKLR,FGFR4,CHST2,IGFBP5,TFR2,GAL,DPP4,AHSP
XPO1_TARGET_GENES	MDD	-8.20E-06	0.000569241	0.98851	290		blood	PWAS	c3	0.98851	1	IGLL1,CFB,FSTL3,TBPL1,PTK2,CPXM1,ANK2
XU_AKT1_TARGETS_48HR	MDD	0.000278236	0.00702709	0.968416	71	0.420059	blood	PWAS	c2	0.968416	1	PLXDC1
XU_CREBBP_TARGETS_UP	MDD	-0.000132632	0.000964334	0.890606	224	0.614607	blood	PWAS	c2	0.890606	1	RCN1,LRRN1,LGMN,NME4,HMOX1,S100A6,RAD1
XU_HGF_TARGETS_INDUCED_BY_AKT1_48HR_DN	MDD	1.72E-05	0.000700152	0.980347	108		blood	PWAS	c2	0.980347	1	SNCA,CXCL12,F7,TXN,RSRP1,KIF23
XU_HGF_TARGETS_INDUCED_BY_AKT1_48HR_UP	MDD	0.000560627	0.000951937	0.555906	298	0.360088	blood	PWAS	c2	0.555906	1	ECM1,MMP10,PLAUR,EPHB2,TGM2,SPSB1
XU_HGF_TARGETS_INDUCED_BY_AKT1_6HR	MDD	-7.02E-05	0.000703256	0.92047	92		blood	PWAS	c2	0.92047	1	THBS1,PLAUR,ISG15,CCN1,MX1,EREG
XU_RESPONSE_TO_TRETINOIN_AND_NSC682994_DN	MDD	0.024651	0.0162251	0.128683	15	0.412202	blood	PWAS	c2	0.128683	1	NAE1,GRB10,EIF4EBP1,MYC,EIF4E
XU_RESPONSE_TO_TRETINOIN_AND_NSC682994_UP	MDD	-0.000143549	0.0009861	0.884259	87	0.319321	blood	PWAS	c2	0.884259	1	CXCL8,BIRC2,GSTP1,TNFSF10,ICAM3,ANXA1,STAT1,NMI
YAATNANRNNNCAG_UNKNOWN	MDD	-0.000337696	0.000979802	0.730352	125	0.0565947	blood	PWAS	c3	0.730352	1	OPCML,CADM1,CD55,PGM1,GNAS,AGAP3,AKR7A2,DSG1,FGFR2,RAG1,MARK3,PDE1A,TMOD3,L3MBTL2
YAGUE_PRETUMOR_DRUG_RESISTANCE_DN	MDD	0.0199413	0.0137114	0.145847	20	0.372186	blood	PWAS	c2	0.145847	1	MMP2,SEPTIN11,ACAN,COL8A1,VCAN
YAGUE_PRETUMOR_DRUG_RESISTANCE_UP	MDD	-0.00422213	0.00942243	0.654086	36	0.356488	blood	PWAS	c2	0.654086	1	MAN1C1
YAMANAKA_GLIOBLASTOMA_SURVIVAL_DN	MDD	-0.00623493	0.012854	0.627636	29	0.0167793	blood	PWAS	c2	0.627636	1	ITGB2,PDCD4,IRF9,ALCAM,DDR1
YAMASHITA_LIVER_CANCER_WITH_EPCAM_DN	MDD	0.000185164	0.000693682	0.789524	202		blood	PWAS	c2	0.789524	1	HRG,HMGCS2,APOC1,CES1,PRMT3,SERPINC1,GSTA3
YAMASHITA_LIVER_CANCER_WITH_EPCAM_UP	MDD	-0.00232701	0.0038262	0.543069	206	0.962128	blood	PWAS	c2	0.543069	1	CPOX,RPS3A,DKK1,FMOD,DSG2,RPS4X,GNAS,RPS7,RPS10,MPZL2,OXT,RPSA,RPS3,MDK,BAMBI,AFP,SCARB2,HNRNPA1,RPS27A
YAMASHITA_SILENCED_BY_METHYLATION	MDD	0.00906444	0.00763804	0.235326	56	0.0730962	blood	PWAS	c2	0.235326	1	GAS6,TGFBR2,NNAT
YANAGIHARA_ESX1_TARGETS	MDD	-0.00428446	0.00668013	0.52128	67	0.220354	blood	PWAS	c2	0.52128	1	GNS,IL6ST,HMGCS1,TGFB2,TAF15,IL18
YANAGISAWA_LUNG_CANCER_RECURRENCE	MDD	-0.00355651	0.0172521	0.836674	23	0.890015	blood	PWAS	c2	0.836674	1	S100A6
YANG_BREAST_CANCER_ESR1_BULK_DN	MDD	0.000169327	0.00049106	0.73023	366		blood	PWAS	c2	0.73023	1	DEFB1,SIRPA,PLAUR,CEBPB,NCK1,LAD1,GMPS
YANG_BREAST_CANCER_ESR1_BULK_UP	MDD	9.81E-05	0.000984351	0.92063	108	0.193964	blood	PWAS	c2	0.92063	1	COX6C,CRIP1,PTP4A2,AGGF1,RETREG1,SKP1,BLVRA
YANG_BREAST_CANCER_ESR1_DN	MDD	7.82E-06	0.000256652	0.975704	590		blood	PWAS	c2	0.975704	1	RARRES1,MFAP2,SFRP1,CYB5R2,CDH3,LDHB,FABP5
YANG_BREAST_CANCER_ESR1_LASER_DN	MDD	-0.00020951	0.000487458	0.66734	567		blood	PWAS	c2	0.66734	1	ST3GAL6,DSC2,SOS1,ACAT2,CHI3L1,HDAC2,SNX3,FXR1,SYNCRIP,PRNP,ODC1,UBE2J1,ANXA1,GSTP1,AK2
YAO_TEMPORAL_RESPONSE_TO_PROGESTERONE_CLUSTER_0	MDD	0.000139694	0.000487393	0.774407	652		blood	PWAS	c2	0.774407	1	GABARAPL1,CTSF,LIFR,NT5E,ITIH5,MET,GEM,PNPLA2,PROS1,PLA2G7,IGFBP3,ALDOC,NCAM1,NR1D1,CFH,ENPP2,DKK3,SMPDL3A,HSD17B11,BACH1,CPD,BNIP3,NR1D2,VAMP4,MXI1,DDX6
YAO_TEMPORAL_RESPONSE_TO_PROGESTERONE_CLUSTER_15	MDD	-7.97E-05	0.000347618	0.818662	844		blood	PWAS	c2	0.818662	1	ST3GAL6,CRYZ,CD59,ROBO1,SEMA3C,PTPRD,LUM,PCLAF,BIRC5,EPOR,GRN,POSTN,GSTT1,SEPTIN10,DNASE1L2,STMN1,AURKB,CDK1,ITM2A,SEMA3B,KIF22
YAO_TEMPORAL_RESPONSE_TO_PROGESTERONE_CLUSTER_3	MDD	-9.93E-05	0.000491699	0.839933	474		blood	PWAS	c2	0.839933	1	SEMA3E,MINPP1,ITIH1,HPGD,CA2,JCHAIN,PTEN,NFKBIA
YAO_TEMPORAL_RESPONSE_TO_PROGESTERONE_CLUSTER_9	MDD	2.76E-05	0.000284939	0.922762	994		blood	PWAS	c2	0.922762	1	GSTO1,S100A13,KRT19,TST,LYZ,PSMB9,CBR1,TMOD3,LGALS3,SURF1,ANPEP,SDCBP,A4GALT,ITCH,RNASET2,CHCHD10,ISG15,CTSC,TES,HIBADH,TMX2,RHPN2,IRF9,MAN1B1,VAMP8,PFDN2,SUGT1
YAP1_UP	MDD	0.00309282	0.00841817	0.713322	51	0.259711	blood	PWAS	c6	0.713322	1	SEMA3C,SNX7,NMRK1,ARHGEF10,CAMK4,MSN,SIAE,FAF2,CNP,YWHAZ,NRAS
YATGNWAAT_OCT_C	MDD	5.13E-05	0.000284789	0.857149	956		blood	PWAS	c3	0.857149	1	MMP1,DLL4,TEC,NRXN1,CSF3,SEMA7A,LRRN1,EMILIN3,CADM1,PPP2R3A,NXPH1,NRXN3,COL23A1,ANG,H2BC21,POLM,LYN,DLG2,SH3GL3,RCAN1,CA13,DLL3,ISL1,CRYZL1,DPYSL3,RNASE4,GRID2,RAB26,UCMA,ATP1B2,DLL1,AKT2,NPTX2,CCDC80,ADM,SEMA6C,CCN1,FGF12,FGF20,SFRP1,THRA,STMN1,EPHB3,COL25A1,IL25,ALK,GDNF,PRDM1,FOXG1,LRFN5,YWHAB,MRAS,SFRP2,MMP17,ENOX1,CD79B,RRAS,EDA,RHOB,ING1,CADM2,TBXAS1,ITSN1,CUL3,KCNIP4,SH3BGRL,ID2,RXFP1,IL17F,LRCH4,ESRRA,ALDH1A1,BST2,GPC4,TOP1,NUDT3,HEPACAM,PTEN,ROBO3,PCDH8,DCUN1D3,JUND,RAB5A,RAB3C,UBE2S,TCF4,NRAS
YBX1_TARGET_GENES	MDD	-0.00222109	0.00591848	0.707452	94	0.517492	blood	PWAS	c3	0.707452	1	GABARAP,IL6ST,PTPN13,TNNT3,ZNF18,CD37,SLAMF1,CLSTN3,MLEC,CLIC2,RBBP6,CBX3,ARHGEF1,MAPK10,PKM,HNRNPA2B1
YBX3_TARGET_GENES	MDD	-0.000117215	0.000491203	0.811394	399		blood	PWAS	c3	0.811394	1	CTSA,COPS7B,NAGPA,GNPTG,TRIAP1,TSR3,NXT2,SUMF1,PDE6D,GET3,POLR3F,DNM2
YEGNASUBRAMANIAN_PROSTATE_CANCER	MDD	2.13E-05	0.000247926	0.931649	894		blood	PWAS	c2	0.931649	1	MANEA,FOLH1,BCHE,NCAM2,ERBB3,SCG3,PRSS2,AZGP1,MAGEA4,DHFR,DDC,HPGD,TFAM,MAGEA3,COCH,SORD,ALB,SPINK1,SERPINA1,CLGN,EPHA3,MAGEA5P,TMEM38B,PON1,SPDEF,LONP1,EIF2S1,TOX3,NDC80,ALDH6A1,AGR2,KLHL7,ATAD2,HPCAL1,KIF23,CRISP3,ACP3,SRSF6,GCNT1,KLK3
YGACNNYACAR_UNKNOWN	MDD	-1.95E-05	0.000440223	0.964604	471		blood	PWAS	c3	0.964604	1	SPATA20,NRXN1,MAPK3,TNFRSF21,ITPRIPL1,AGRP,ECI1,DUSP13,SPTAN1,MARCKSL1,STAT6,FAM241B,PAPOLG,TAFA1,DUSP4,BAG5,SYT4,VCAN,ST8SIA4,DUSP3,PDPK1,G3BP2,PCBP1
YGCANTGCR_UNKNOWN	MDD	-4.61E-05	0.000348397	0.89483	677		blood	PWAS	c3	0.89483	1	ATP13A1,NRXN1,CPNE1,OLFML3,SEMA7A,ANXA6,PSAP,NRXN3,SFXN5,HGF,FGFR1,CLSTN1,CAST,VAMP1,OCIAD1,C11orf87,APP,NOVA1,NLGN3,PLEKHA1,KPNA1,LRFN5,EPHB1,CAMK1D,HS3ST3B1,NNAT,CLTC,BMPR2,CTCF,CADM2,CSDE1,VSNL1,ARHGAP5,PHEX,SARS1,USP8,EWSR1,DDX6,PURA,EIF4G2,EIF5A
YGTCCTTGR_UNKNOWN	MDD	-5.12E-05	0.000403383	0.899009	497		blood	PWAS	c3	0.899009	1	GAS6,PAM,IGSF3,SCN2B,AMY2A,ADAM11,STIM1,CS,SNTA1,ESM1,GPI,H2AZ1,CYCS,NPTX2,CRAT,THRA,SYT7,VAMP2,CTRL,ATP5F1B,PANK3,ALDOA,HMGCS1,ID2,RELL2,TMEM8B,ARPC5,AFP,MANF,LDHB,EIF4H,PRKACA
YIH_RESPONSE_TO_ARSENITE_C2	MDD	-1.32E-05	0.000982019	0.989282	140	0.210869	blood	PWAS	c2	0.989282	1	FADD,BCL2A1,KIT,CAST,RAB5A,TGFB3,USP8
YKACATTT_UNKNOWN	MDD	0.000122798	0.000489104	0.801762	551		blood	PWAS	c3	0.801762	1	UNC5C,PDGFRA,RAP1GDS1,PROK2,ROR1,PTPRD,THBS1,ATP1B1,ADAM22,CCL22,PLOD2,EFEMP1,LEMD1,PDIA3,BAG3,IGF1,ITPKC,GZMK,CLU,CD68,UCMA,GNRH1,TNFRSF8,LRFN5,CCDC50,CD27,EGFL6,PELI2,TNFSF10,SFRP1,MPZL1,MRPL34,C19orf18,MUSK,LRP1B,PRDM1,UQCRB,POLE2,BDNF,FGF8,PDE6D,ARF6,MSTN,BMPR2,TAFA1,DDX25,NFATC4,CLC,ENOX2,WWOX,MEMO1,TTC1,GDF9,NCK1,KMT2C,RBBP6,ERN1,SNX17,ELMO1,SYNE2,PTPN1,CD40LG,MAPK10,COQ8B,TTN,SRSF6,TGFB2,FGF10,RBM39,MEF2C,PURA,VASP,TIAL1,EIF4A2,UBE2N
YNTTTNNNANGCARM_UNKNOWN	MDD	-2.39E-05	0.000497731	0.961653	142		blood	PWAS	c3	0.961653	1	OMG,CADM1,CD93,VWA1,PDE4D,C1S,ADAMTS5,FGF12,IL10,ETV5,LRRTM1,FOXG1,PLD5,SFRP2,VDR,MYBPC1,GNAI1,NECTIN1,FGF6
YOKOE_CANCER_TESTIS_ANTIGENS	MDD	-0.000269632	0.000698038	0.699296	143		blood	PWAS	c2	0.699296	1	DPEP1,IVD,LRP8,NPTX2,FABP6,MVK,CAPN3
YORDY_RECIPROCAL_REGULATION_BY_ETS1_AND_SP100_DN	MDD	0.000256383	0.000681176	0.706632	449		blood	PWAS	c2	0.706632	1	CHL1,HADH,TNC,PCDH9,SOCS3,CA2,BAG3,CACYBP,SPINK1,CFD,APOA4,TCL1B,KLF4,IRF4,HSPA1L,FLT3,CYB5R2,FKBP4,KLRB1,PRKCA,IRF9,ANGPTL4,CELA3B,CCN3,DNAJB1,CLIC2,HSPH1,AHSA1,VAV1,WNT7A,BMX,DNAJB6,TICAM2,HSPA8
YRTCANNRCGC_UNKNOWN	MDD	0.00047184	0.000985985	0.632261	103	0.0377398	blood	PWAS	c3	0.632261	1	CPZ,NCAM1,UCHL1,PTPN2,PITPNB,PFKFB3,CCDC25,MLEC,SULT4A1,DPYSL2,ZFAND5,DNAJA2,UBE2S,XRCC6
YTAAYNGCT_UNKNOWN	MDD	-5.50E-05	0.000255622	0.829615	882		blood	PWAS	c3	0.829615	1	MAPK8,NRXN1,PLA2R1,CHRDL1,FLRT3,CHST15,CHMP2B,TPI1,TYRO3,POFUT1,RHOC,FAP,EFHD1,BCAR3,RPS6KB1,VLDLR,CXCL13,PELI2,FGF17,CD72,VAMP3,TNFSF10,ERO1B,APLN,LNX1,PI15,HNRNPC,CSPG4,ASAH1,PDE6D,GAD1,H2AZ1,HRK,CTCF,INA,KCNIP4,PPARGC1A,CD40LG,PHEX,FGF7,SLC26A7,PCBP1,PEA15
YTCCCRNNAGGY_UNKNOWN	MDD	0.000232599	0.000689218	0.735754	330		blood	PWAS	c3	0.735754	1	ST3GAL1,ADAM11,LEFTY2,HS6ST2,OSM,SEPTIN10,ERO1B,PPP2R3A,IL17RC,BACH2,IER3,PRKN,RUNX3,WBP2,TGFB3,CERT1,CCT8,UBE2V1,RANBP3
YTTCCNNNGGAMR_UNKNOWN	MDD	-8.82E-05	0.000701581	0.899908	122		blood	PWAS	c3	0.899908	1	JAG1,PRCP,NR1D1,FURIN,TOPBP1,LRRTM1,DNAJB1,CCDC25,SCARF1,IL2RG,CAPZA1
YU_MYC_TARGETS_UP	MDD	0.000194515	0.00044154	0.659549	435		blood	PWAS	c2	0.659549	1	RRM1,DCTPP1,RACGAP1,CKS1B,PCLAF,PLK1,BIRC5,KPNA2,CLIC4,AURKA,CCNB2,CDK1,IDI1,GMNN,TXN,BUB1,CCNB1,PCNA,UBE2S
YY1_01	MDD	-3.95E-05	0.000328563	0.904241	811		blood	PWAS	c3	0.904241	1	C5,NCAM2,ING4,CD3E,FLRT3,DDAH1,DLG3,CASQ1,PDE4D,RPIA,CSDE1,TSSK1B,DNAJB4,CACNA2D3,RNF43,KIT,KIRREL2,CD68,CAST,ADK,SYNCRIP,BPTF,DSTN,DNASE2B,CCN1,GFRA3,SGTB,ZFP91,ZNF41,CASQ2,ZPBP2,NFE2L1,ACVR2A,PFN2,CDH6,TPM1,NETO1,HNRNPC,SNAP25,TNR,CTCF,ID1,YWHAE,IL17B,ECEL1,VSNL1,RHOA,UBE3A,CD4,DIDO1,CCDC25,ASH1L,ACTN1,TCF4,RAB22A,RBM39,PRKACA,DDX39B,RAB1A,CXADR,RAB1B,DDX6,IST1,SETD2,NRAS
YY1_02	MDD	7.55E-05	0.000492226	0.878044	414		blood	PWAS	c3	0.878044	1	SELENOM,MGAT4B,FUT10,SLITRK5,NTRK3,RUFY1,CSDE1,DEAF1,GAPDH,PYY,NDRG3,CHCHD10,ADK,ANAPC10,PRKCSH,RPL30,ARF1,POU2F1,CDKN2C,MYNN,ENOX1,BCL2L1,SNAP25,MARK3,CYB5D2,BRSK2,CTCF,AIP,NACA,KERA,YWHAE,B3GALT6,PIAS3,JTB,MGAT4C,DGCR2,OSBPL11,STX10,ASH1L,FOXO3,RBM39,RALA,RAB1A,RAB1B,CERT1,DDX6,VASP,TRA2B,CNPY4,BAD,TCF4,HSPA8,NUDT3,ENSA
YY1_Q6	MDD	7.67E-05	0.000930855	0.934372	322	0.609128	blood	PWAS	c3	0.934372	1	ATP13A1,POGLUT1,DSCAM,ECH1,RPN1,CHFR,SYT11,NDRG3,ADK,TXNDC12,SNX5,CLK2,ZNF41,RBM3,EIF5,HIF1A,ARF1,APBB1,POU2F1,PFN2,MYNN,DDX23,ENOX1,SNAP25,MARK3,CYB5D2,ASH1L,TARDBP,PSMB5,RPRD1B,HMGB3,RPRD1A,NACA,YBX1,DUSP26,B3GALT6,PIAS3,UBE3A,PRKCSH,TAX1BP3,OSBPL11,HSF1,BAMBI,DGCR2,STX10,FOXO3,RAB22A,RALA,DDX6,EIF4A1,RAB5A,TRA2B,TIAL1,CNPY4,TCF4,YY1,MAPT,ENSA
YYCATTCAWW_UNKNOWN	MDD	0.000138862	0.000561786	0.80477	469		blood	PWAS	c3	0.80477	1	PAPPA,UBE2E1,FGFR3,SCG3,IGF1R,EBAG9,DCLK1,ERBB4,PRSS27,LGALS3,TRIB2,RECQL,LRP8,BMP7,GALE,INHBA,EPO,FAM172A,RAB35,CCN1,LIF,ETV5,P4HA1,TNFSF11,ETS2,ACVR2A,RGS3,FOXG1,EMID1,CASK,TMEM59L,EPHB2,LMNB1,B3GNT6,ID1,ANGPT2,PTPN11,CLTC,DUSP4,RAB5C,CBARP,CKB,VCAN,NUP98,PIP4K2B,MXI1,FYN,UBE2N,SLC26A7,UBE2S,TIAL1,DDR2,GAP43,RANBP1,EIF4E
ZAIDI_OSTEOBLAST_TRANSCRIPTION_FACTORS	MDD	5.85E-05	0.000699404	0.933344	173		blood	PWAS	c2	0.933344	1	CTNNB1,NFATC1,JUN,DLX3,JUND
ZA_UNIPROT_Q9UM89_UNREVIEWED_TARGET_GENES	MDD	0.00616535	0.00720706	0.392297	64	0.147632	blood	PWAS	c3	0.392297	1	H2BC21,RPS19,PGLYRP1,PTP4A2,CCN1,NT5C2,PKDCC,NPDC1,SRSF6,ZFAND5,NPLOC4,FYN,JUND,CTBP1
ZBED4_TARGET_GENES	MDD	0.00272419	0.00470293	0.562418	133	0.886724	blood	PWAS	c3	0.562418	1	AAGAB,NANP,PDE7A,BRF1,S100A16,CMBL,SEC61G,LSM1,CANX,CCNH,ETS2,DNAJC19,PNPO,GDF9,IRF6,IER3,IDE,DHPS,NOP16,MDM2,NACA,CNOT9,BAG4,DDR1,HARS1,DDX39B,EIF4B,DIMT1
ZBTB1_TARGET_GENES	MDD	0.00015874	0.00069924	0.82041	171		blood	PWAS	c3	0.82041	1	GABARAPL1,PARP1,HOMER1,CNTNAP2,SEMA7A,EFNB2,SELENOH,CACNB4,STAT6,TMEM237,PRC1,TMEM59L,KCTD5,TOM1L1,RBBP4,MMP16,PHF3,TTC1,CLIC4,AK2
ZBTB44_TARGET_GENES	MDD	0.000169761	0.000437453	0.697967	630		blood	PWAS	c3	0.697967	1	SEMA6A,UBE2E1,ERBB3,SEMA3C,LRIG3,ADAM22,GEM,CSDE1,ENAH,MRPL55,RBM17,ASCC1,HERC5,RCAN1,GNPTG,NCAM1,IGFBP5,RNF43,SMAD1,PLD3,STOML1,BMPER,DCP1A,LRP8,TP53I13,PTK2,CAPNS1,KCTD5,VLDLR,LTBR,EMC4,FAM172A,STAT6,NTN4,NFE2L1,UBB,FIS1,TPD52L1,PBK,TSR3,CEBPA,BACH2,FLT3,ATG5,UBE2F,CLTC,HEXIM2,PARP16,LMNB1,CCPG1,TRADD,ABHD12,BPNT1,ALDOA,MAP1LC3B,CDC42BPA,ADAMTS6,ASPH,MDM2,TXNRD1,STK17B,NMT2,SUGT1,THYN1,SUB1,RANBP1
ZBTB5_TARGET_GENES	MDD	0.000110712	0.000960899	0.908273	244	0.311342	blood	PWAS	c3	0.908273	1	SEMA6A,QPCTL,ANXA6,COG8,GNAS,RRM2,CLSTN1,KYAT3,TXNDC12,MAPRE1,TSNARE1,MTCP1,FKBP4,TBC1D5,ARF4,ALAD,NUCB1,TARDBP,BRPF1,MEMO1,PRKCI,EEF1D,TSSC4,MAP1LC3B,PNPO,YBX1,CHP1,SNRPD2,RAC2,PSIP1,H1-10,NRG2,ZYX,CRADD,IST1,HSPD1,HSPE1
ZEILSTRA_CD44_TARGETS_DN	MDD	-0.0134301	0.0136245	0.324265	21	0.480058	blood	PWAS	c2	0.324265	1	TNFRSF17,TNFRSF12A,CFLAR
ZERBINI_RESPONSE_TO_SULINDAC_DN	MDD	0.00697469	0.00864499	0.419788	36	0.148202	blood	PWAS	c2	0.419788	1	CCNB2,CDK1,CCNB1,CDKN1A
ZERBINI_RESPONSE_TO_SULINDAC_UP	MDD	0.0137597	0.00869794	0.11366	42	0.11736	blood	PWAS	c2	0.11366	1	CXCL8,IL6,CEBPB,CEBPG,IL24,FOXO3
ZF5_01	MDD	-4.73E-05	0.000347649	0.89168	787		blood	PWAS	c3	0.89168	1	ATP13A1,NGFR,FUT8,B4GALT2,SEMA7A,NSF,DDAH1,DCLK1,HS6ST3,PLXNC1,EFNB2,PCLAF,BICDL1,TMOD2,ITPKA,PA2G4,CA10,NTN1,MAZ,LRP8,MAP3K3,STAT5B,RAB35,ADM,EIF4A1,STMN1,RRAGC,MPZL1,SYT7,HIF1A,ST8SIA2,APBB1,LRFN5,TPM1,NFATC1,LSM4,NEURL1,DDX23,ARHGEF7,HS3ST3B1,HEXIM2,RHOG,SORCS3,BRSK2,WNT11,DSCAML1,NFATC4,CDC42BPB,CTCF,PABPC4,VPS26A,C11orf68,ELAVL1,CMPK1,CAP1,NUTF2,RBBP4,MYCBP,RGS7,ILK,NR4A1,PPM1D,FKBP2,KIRREL3,SPRED1,DDIT3,PPIE,MAX,RAB31,UBE2N,DNM2,LAMP1,KPNB1,CDK2AP1,PPP1CC,PIANP,SUMO2,GFER
ZF5_B	MDD	-1.06E-05	0.000232865	0.963523	1278		blood	PWAS	c3	0.963523	1	SEMA6A,FLT4,DLL4,HHIP,FGFR3,NRXN1,FUT8,CPNE1,NCOA2,B4GALT2,PRR16,EBAG9,MAZ,PCDHGC3,WNT5A,PLXNC1,PPA2,NUDT16L1,GFRA1,MECP2,ABLIM3,STIM1,FMR1,VEGFA,COL11A2,TRIB2,CDON,FAP,PSD,MTHFD2,CRTAC1,AKT2,SYNCRIP,MAPRE1,FGF12,THRA,STMN1,SYT7,JUP,NLGN3,THOC1,CDKN2C,NEURL1,EFS,BCL2L1,CA7,PRRG1,RBKS,PDGFB,SNX17,RALB,PRKAR2A,CYRIB,NRG2,EFNA4,DDIT3,HNRNPD,TRA2B,PLCB1,H1-10,ZFP91,GAP43
ZFP28_TARGET_GENES	MDD	-0.000157333	0.000694083	0.820674	264		blood	PWAS	c3	0.820674	1	IL17RD,ENTPD5,MGP,P4HA2,ARPP21,IL6ST,PLAUR,YWHAE,MAP2K6,IFNGR1,TK2,CELF2,BTK
ZFP36L1_TARGET_GENES	MDD	0.00620009	0.00785249	0.42978	36	0.842588	blood	PWAS	c3	0.42978	1	RNASE4,SUGT1
ZFP3_TARGET_GENES	MDD	2.84E-05	0.000297695	0.92409	853		blood	PWAS	c3	0.92409	1	ADH5,PTPRS,FUT5,SH3BP2,PCDH9,SLAMF8,CPN2,CRISPLD2,OXSM,CCL22,ANXA6,LRRK2,RHEX,CD55,NRXN3,FRS2,G3BP2,UBA2,SNTA1,GDF15,COLEC11,AGAP3,PSD,WARS1,CHST12,BRF1,LRP8,ST6GALNAC3,PNKP,AIF1L,STAT6,PRKAR1B,TES,COL13A1,EPHB3,CEMIP2,TGFBR2,SORT1,NDUFV2,PTPN2,ECE1,IL17RC,MACROD1,RND1,LRRC25,FLII,ASH1L,C3,RB1,TLE5,NAT14,SERPINB1,STAMBPL1,TARBP2,PAPLN,KEAP1,CYTH4,SUSD3,MGAT2,TBX3,SERPINF1,CIRBP,CYB5R3,TPM4,GDI2,AKT1,CNN2,NPLOC4,SMAD3,TTC1,CNPY4,ARHGAP45
ZHANG_GATA6_TARGETS_UP	MDD	8.39E-05	0.000565727	0.882048	439		blood	PWAS	c2	0.882048	1	CD36,GSTO1,DSC2,GALNT13,ARSK,TESC,MPZL2,FUT9,AQP4,FABP4
ZHANG_PROLIFERATING_VS_QUIESCENT	MDD	-4.04E-06	0.000373173	0.991368	571		blood	PWAS	c2	0.991368	1	TIE1,TEK,CXCL8,CASP3,GSTM1,AXL,HSPB1,GNAS,DYNLL1,RPS19,PLAUR,GPI,GSTP1,MARCKSL1,ITGA5,JUN,GPX1,NME2,CDH2,RAD23B,RHOA,CCNB1,GRB2,DDIT3,MDM2
ZHANG_RESPONSE_TO_CANTHARIDIN_DN	MDD	0.0002188	0.000572917	0.702532	217		blood	PWAS	c2	0.702532	1	QDPR,RRM1,TKT,RRM2,PA2G4,RHOC,PRIM1,MTHFD1,HNRNPC,PGAM1,RPSA,MYB,EEF1D,SLC27A2,NOP16,MYC,SNRPA,FABP5
ZHANG_RESPONSE_TO_CANTHARIDIN_UP	MDD	-0.000800975	0.00977958	0.934724	35	0.0395349	blood	PWAS	c2	0.934724	1	BCL10,BTG2,NFE2L1
ZHAN_EARLY_DIFFERENTIATION_GENES_UP	MDD	0.00618448	0.00725735	0.394121	56	0.230202	blood	PWAS	c2	0.394121	1	HSPA13,IRF4,PECAM1,CASP10
ZHAN_MULTIPLE_MYELOMA_CD1_UP	MDD	-8.14E-05	0.000568258	0.886073	309		blood	PWAS	c2	0.886073	1	HADH,PHGDH,MFAP4,ITGAL,SYTL1,BGLAP,NID2,CEBPB,RBP1,STC2,CLEC2D,EIF4EBP1,ERN1,G0S2,BATF3,RAB31,FYN
ZHAN_MULTIPLE_MYELOMA_CD1_VS_CD2_DN	MDD	8.38E-05	0.000491559	0.864624	380		blood	PWAS	c2	0.864624	1	CPQ,STAP1,SPINT2,STXBP6,UBE2D2,ENO2,NME4,TAFA5,TNFRSF13C,CD27,GM2A,BLNK,PRKCB,SORT1,CD1D,RAPGEF5,DUS2,PRKCA,RYK,PNOC,RNGTT,RAB3B
ZHAN_MULTIPLE_MYELOMA_LB_DN	MDD	2.90E-05	0.000991269	0.976683	75	0.462333	blood	PWAS	c2	0.976683	1	MAN1C1,HIF1A,SMAD1,SEPHS1,RTP4,IRF1,DUSP6,CAP1,STAT1
ZHAN_MULTIPLE_MYELOMA_MF_DN	MDD	-0.0018737	0.00425713	0.659841	156	0.530741	blood	PWAS	c2	0.659841	1	AMIGO2,STXBP6,DKK1,CHST11,TNFAIP8,ALDH2,DOCK9,TMEM52B,ZNF275,CAMK1D,PRKCA,ITSN1,NRG3,MOB1B,CREB3L2,ENAH
ZHAN_MULTIPLE_MYELOMA_SUBGROUPS	MDD	0.0139678	0.00876197	0.110905	40	0.366146	blood	PWAS	c2	0.110905	1	CKS1B,CSNK2B,UGP2,MAZ,TYMS,C1D,PRIM1,SNRPD3,EIF2S1,MSH2,EIF2B1,EWSR1,XRCC6,RANBP1,UBE2V2
ZHAN_V2_LATE_DIFFERENTIATION_GENES	MDD	-0.000135012	0.00097987	0.89041	139	0.63017	blood	PWAS	c2	0.89041	1	CTSS,LGALS1,SRSF7,CAPNS1,PEX5,GLB1,PCBD1,IRF1,RTF1,ATP1B3,FBP1,BARD1,DCTN6,TALDO1,PKM,AKR1B1,SARS1,IL2RG,EIF4A2,EIF4B
ZHENG_FOXP3_TARGETS_IN_THYMUS_DN	MDD	0.00252739	0.00548446	0.644923	108	0.494415	blood	PWAS	c2	0.644923	1	ADIPOQ,PRSS2,AKR1D1,AGR2,EPB41
ZHENG_FOXP3_TARGETS_IN_T_LYMPHOCYTE_UP	MDD	-0.00350667	0.0141596	0.804403	24	0.150159	blood	PWAS	c2	0.804403	1	CPM,RRAS2
ZHENG_FOXP3_TARGETS_UP	MDD	0.00123757	0.00624492	0.84291	87	0.0770889	blood	PWAS	c2	0.84291	1	NRP1,P4HA1,PRDM1,IL2RA,ARL6,IRF6,CD44,UBASH3B,IFNGR1
ZHENG_GLIOBLASTOMA_PLASTICITY_DN	MDD	7.43E-05	0.000435071	0.864442	848		blood	PWAS	c2	0.864442	1	CD109,TIMP3,PSD2,TST,PCOLCE2,CLU,LSAMP,SERPINH1,COL6A2,PDLIM4,NISCH,CCN1,RNASE1,DRAXIN,BCL2L11,ITGA5,EPHB1,EFS,CSPG4,RAMP1,ZDHHC14,PTGDS,PRKCQ,MAPT,CNGA2
ZHENG_RESPONSE_TO_ARSENITE_UP	MDD	-0.0168996	0.00951598	0.075747	48	0.914559	blood	PWAS	c2	0.075747	1	H2BC21,HMOX1,DNAJB1,TXNRD1,GCLM
ZHONG_RESPONSE_TO_AZACITIDINE_AND_TSA_DN	MDD	0.000428165	0.000975526	0.660729	170	0.207638	blood	PWAS	c2	0.660729	1	PAICS,MRPL58,C14orf93,DHFR,MECP2,LRP8,GOSR1,MACROD1,TOM1L1,TBC1D5,PAPOLG,SH3BGRL,CCNA2,MAP2K6,HDGF,ERP44,ANP32B,PPIE,NUDT3,AP1G2,CIRBP,MOB1A,KPNB1
ZHONG_RESPONSE_TO_AZACITIDINE_AND_TSA_UP	MDD	1.29E-05	0.000211724	0.951392	870		blood	PWAS	c2	0.951392	1	MICB,CTSV,MICA,ECM1,HYAL1,LIFR,NPTX1,IGF2,SPHK1,NRIP3,SOCS7,CT55,ENO2,SYT11,TYRO3,MAP4K1,MMP2,TIMP2,ITCH,NXT2,APBB2,CGREF1,CLGN,CD9,HABP4,NEU1,PGF,MPZL1,LAT2,GDF11,ODC1,STAT3,FHL1,JUN,GOSR2,PLIN3,NNAT,SKIL,CSRP2,CDKN2D,ARF4,NRGN,BMPR2,GCH1,SPTLC2,EHD4,MAP1LC3B,FKBP1B,MLEC,PMEPA1,UPP1,MAP2K3,KRT20,HSD17B1,PKP2,TIMP1,TRIO,H1-2,NMT2,DNAJB2,CDKN1A,AK1
ZHOU_INFLAMMATORY_RESPONSE_LIVE_DN	MDD	9.06E-05	0.000255509	0.722946	960		blood	PWAS	c2	0.722946	1	ALPI,POMGNT2,KNG1,PDE5A,MRPL58,TLR1,KRT19,ENTPD1,TNNI2,S100A7,TRIAP1,NRG1,FADD,KCNE3,GLT8D1,GLRX5,HDGFL2,ABHD10,DOK1,NTNG1,BOLA1,REG1B,DHRS9,BRAT1,PDE4A,CALB1,ARL11,SLAMF6,DKK3,VAV3,TNFSF14,THYN1,C1QTNF3,MPPED2,MRPL34,VSIR,OLFM3,GDF10,SUFU,CEBPA,FHL1,RGS19,ECI2,DGKB,FGF7,TACSTD2,ELAPOR2,ANP32A,DCP1B,CARD9,PSTPIP1,PAFAH2,BLOC1S5,IRAG2,OTUB2,MLYCD,CYTH4,HSF1,LDLRAP1,EFNA4,CD300LB,DGCR2,NMNAT1,PDE9A,SIAE,DAG1,PIP4K2B,MCEE,RAB7B,TIGAR,AASDHPPT,UBE2G1,MTIF3,MAPK14,KRT18
ZHOU_PANCREATIC_ENDOCRINE_PROGENITOR	MDD	0.029002	0.0206238	0.159654	10	0.674343	blood	PWAS	c2	0.159654	1	ISL1,VDR,PAX4
ZHU_SKIL_TARGETS_DN	MDD	-0.00258843	0.0092093	0.778659	49	0.642681	blood	PWAS	c2	0.778659	1	TGFBR3,BIRC5,CDKN2C,CCNA2
ZIC1_01	MDD	3.16E-05	0.000247103	0.898295	1153		blood	PWAS	c3	0.898295	1	FCGR3A,FCGR3B,DLL4,UNC5C,CILP2,RRM1,CBLN1,ERBB3,CPNE1,MYOC,LAMC2,PTK7,NOTCH1,SLIT3,CA10,NRG1,SCGB3A1,NFKBID,ERBB4,ARL5B,PAK4,LMAN2L,VEGFA,DYNLL1,NELL2,USP21,DVL2,GHR,NTN1,LAT,LRP8,S100A4,TPM2,DSG1,HNRNPD,RAB11A,YARS1,NEGR1,LRP1,PGF,TRAF4,NLGN3,POU2F1,BCL6,STAR,C20orf173,PACSIN1,CDKN1B,NXPH3,NLGN2,HEXIM2,CYB561D1,BMPR2,FSTL3,PDGFB,SEMA3B,PRDX5,FUT2,TGIF2,AP1S2,PTPN1,EFNA4,PHEX,ARHGAP45,IL11,FGF10,PCDHGA2,RAB1B,EIF5A
ZIC2_01	MDD	2.16E-05	0.000297439	0.942196	854		blood	PWAS	c3	0.942196	1	DLL4,PCDH10,ERBB3,TIMP3,CPNE1,LAMC2,PTK7,SMOC1,NOG,PIM1,TP53,GNAS,CSDE1,LMAN2L,DYNLL1,CA3,IMPDH1,CA10,NELL2,GHR,LRP8,SEMA6C,CALB1,SYNCRIP,RAB11A,YARS1,FGF12,FGF20,LRRTM3,LRP1,EIF4A1,NLGN3,CA9,NLGN2,MUSK,LRRTM1,UBE2A,BDNF,IL17RC,BECN1,RAB6B,FSTL1,IRF9,FAXDC2,CLTC,NDC80,HEXIM2,SDCBP2,RAB1B,CADM2,EDN3,RBBP6,AMMECR1L,SEMA3B,HSPH1,UNC45A,PRKCSH,PTPN1,MAPK10,TSSK2,RAB22A,IL11,ADAMTS1,CKB,PURA,RAC1,HPX
ZIC3_01	MDD	-1.60E-05	0.000226553	0.943692	1388		blood	PWAS	c3	0.943692	1	DLL4,BCL2L2,SPATA20,PCDH10,ERBB3,TIMP3,NRXN1,SLITRK3,CPNE1,MYOC,LAMC2,PTK7,LOXL3,SLIT3,RPS4X,NRG1,CNTFR,FSTL3,TIMP4,PIM1,ARL5B,GNAS,DYNLL1,IMPDH1,CA10,NELL2,FOLR1,CETN3,GHR,CRNN,NTN1,NT5C3B,CD160,UCHL1,UBE2M,LRP8,SYNCRIP,CALCB,RAB11A,MARCKSL1,VAMP3,LRRTM3,LRP1,THRA,NLGN3,NEGR1,MUSK,POU2F1,CHST3,EPHB1,BECN1,BCL2L1,FSTL1,NLGN2,PPP1R8,FAXDC2,ANP32A,CLTC,NDC80,NMT1,HEXIM2,CYB561D1,NFATC4,RAB1B,CA9,DOK1,SEMA3B,MAPK10,EFNA4,PIANP,PIP4K2A,CTSK,FGF10,IL11,RBM39,ADAMTS1,PURA,RAC1,ZFP91
ZID_01	MDD	-0.00028129	0.000488177	0.564477	485		blood	PWAS	c3	0.564477	1	BCAM,PAPPA,NGFR,ERBB3,STXBP6,CBLN4,B4GALT2,UST,CNTN1,THBS1,TMEFF1,DCLK1,EVA1B,BICDL1,TIAM1,MECP2,CSDE1,RAB2A,PA2G4,FGFR1,NELL2,TRAPPC3,PSD,SDF2,SEMA6C,CDC25A,BCAR3,CHRD,ISL1,CAPNS1,MPZL2,CLEC4D,SPINK5,ZBTB33,PGF,NLGN3,FIS1,ACVR2A,NEURL1,KCNE5,SKIL,ELK3,GABARAPL2,THPO,MSTN,HMGB1,CTCF,DDR2,DRG1,FKBP14,CA9,KPNA4,ANXA9,LRCH4,STX1B,SAT1,EPB41,VCAN,ADAM12,PIANP,ADSS2,YTHDC1,TAGLN3,PRMT3,BTK,UBE2N,TCF4,XRCC6,MACO1
ZIRN_TRETINOIN_RESPONSE_DN	MDD	0.000118193	0.000985603	0.904547	105	0.162777	blood	PWAS	c2	0.904547	1	GREM1,CLTC
ZIRN_TRETINOIN_RESPONSE_WT1_DN	MDD	-0.00335429	0.00581906	0.564323	121	0.490856	blood	PWAS	c2	0.564323	1	TLR5,ECE1
ZIRN_TRETINOIN_RESPONSE_WT1_UP	MDD	1.74E-05	0.000256399	0.945894	695		blood	PWAS	c2	0.945894	1	PDGFRA,RARRES1,IGFBP6,LRRC32,IGFBP3,KIT,PLAUR,SNX8,COTL1,SMAD3
ZMYM2_TARGET_GENES	MDD	7.10E-05	0.000297641	0.811428	854		blood	PWAS	c3	0.811428	1	GABARAPL1,NCAM2,TST,DAP,PPIC,CDC25B,TIAM1,GDF15,CREBBP,MPST,C8G,PDE4A,DOT1L,FAF2,AP2A2,GALNT10,ADRM1,HIBADH,DCUN1D2,EIF4G3,CSRP1,CDH3,EEF1D,WRNIP1,PPIB,RAC3,ERCC4,NLRP1,TPM4,RBFOX2,NATD1,JAK2,RAC1,PPIA,AIP
ZMYND11_TARGET_GENES	MDD	-0.00318298	0.00579143	0.582592	80	0.489241	blood	PWAS	c3	0.582592	1	COL1A1,ECI1,MOB4,ARHGDIA,STAT3,CDK1,ARL6IP5,EEF1D,PTGES2,OAZ1
ZNF101_TARGET_GENES	MDD	4.72E-05	0.000403815	0.906893	435		blood	PWAS	c3	0.906893	1	ISLR2,PLXDC1,NAGPA,RBM22,PTK2B,RPIA,DARS2,NUDCD3,DYNLL1,PMM1,THG1L,ALKBH3,CTNNB1,SIRT2,NEURL4,EEF1B2,VTA1,PIN4,RGS5,DNAJC19,PSMB6,POGLUT2,DUS2,PSMB3,CYTH2,ZNF175,PEX26,CLPP,PPP1R2,BRPF1,PSMB5,MLEC,SLCO5A1,PAFAH2,CNEP1R1,PSMD11,NUDT5,GGA1,AIDA,EIF4A2,MAPK14
ZNF133_TARGET_GENES	MDD	-4.33E-05	0.000264775	0.870245	830		blood	PWAS	c3	0.870245	1	IL6R,FGL1,NRXN1,AAGAB,AXL,NTRK3,SCIN,RNF150,C1R,PTP4A2,CCN1,PRKCSH,ZNF566,NOVA1,ALCAM,BCL2L11,THOC1,DYNLT1,VPS4B,EXOSC8,SERPINE1,ASAH1,ACY1,DNAJB1,TYK2,PSMD4,RBBP5,G0S2,RAB4A,SEMA3B,BPHL,AGO1,ADAM9,KRT18,PPP1CC,LRRC59
ZNF157_TARGET_GENES	MDD	-1.32E-05	0.000404955	0.974066	253		blood	PWAS	c3	0.974066	1	SPON2,COL6A1,CCN1,PRSS8,B3GNT6,FCAR,EVPL
ZNF165_TARGET_GENES	MDD	-0.000227471	0.000686535	0.740393	377		blood	PWAS	c3	0.740393	1	ST3GAL6,ATF6,CST3,RCAN1,ITGB2,ECI1,ITM2C,YARS1,SEPHS1,NMRK1,CDKN1B,NUDT5,ADPGK,PTPN1,PTEN
ZNF16_TARGET_GENES	MDD	0.00338853	0.00672534	0.61437	77	0.732049	blood	PWAS	c3	0.61437	1	SEMA6B,IL12RB1,MFNG,PGLS,TNKS,HMG20B,MRPL34,KCNN1,PALM,ADGRG1,CD79B,TLE5,ERCC1,SIGLEC1,CYGB,VAV1,TPM4,ARHGAP45,AK1
ZNF19_TARGET_GENES	MDD	0.000118877	0.000989411	0.904365	84	0.18252	blood	PWAS	c3	0.904365	1	GOLM2,STAT6,RND1,STX6,CBX3,HNRNPA2B1,TTC1
ZNF202_TARGET_GENES	MDD	7.83E-05	0.00097086	0.93568	163	0.871794	blood	PWAS	c3	0.93568	1	HAPLN4,FAM177A1,PDE7A,CD160,ETS2,RND1,SNAP25,ALDOA,TTC1,EZR,IL20RA
ZNF223_TARGET_GENES	MDD	1.51E-08	0.000226654	0.999947	1359		blood	PWAS	c3	0.999947	1	ST3GAL6,MSMP,ATF6,PEX14,VTN,CPN2,RACGAP1,IL12B,AKR1A1,CAMK1,FAM20A,RCAN1,TMEM9,TMCC3,UBE2D3,P4HA2,GDF15,BOLA1,ST3GAL5,ECI1,TNFRSF19,PLD3,CLSTN1,NMRAL1,TMEM185A,MYOM3,DDX46,TTC1,YARS1,PTS,STAT6,SEPHS1,APCDD1,NMRK1,DCUN1D2,KPNA1,TPD52L1,PDZD7,ACLY,CASK,SATB2,RND1,ICAM3,MTCP1,IL17RB,CDKN1B,MARK3,ADPGK,KIAA0319L,UFM1,CADM2,MYL5,PELO,IL13RA1,NUDT5,TMEM8B,AKR1D1,CREB3L2,BRD4,ADAMTS1,LAMP1,CAMK2D,POLD4
ZNF239_TARGET_GENES	MDD	0.0070675	0.00595361	0.23519	104	0.138729	blood	PWAS	c3	0.23519	1	MAN1C1,MTFR1,STAT6,CCN1,DTX1,SCAND1,ADGRG1,ERCC1,STMN3,CNN2,LRRC59,MAPT
ZNF26_TARGET_GENES	MDD	7.78E-05	0.000441119	0.859997	467		blood	PWAS	c3	0.859997	1	GSTO1,OMG,CCL8,PFKM,OSMR,STAT6,OSBPL9,UAP1
ZNF292_TARGET_GENES	MDD	0.00303173	0.00998108	0.76132	25	0.630444	blood	PWAS	c3	0.76132	1	DVL2,TNFRSF12A,RND1,LAMP1,MB,TTC1
ZNF302_TARGET_GENES	MDD	0.0182621	0.011287	0.105668	40	0.299701	blood	PWAS	c3	0.105668	1	FOXM1,STAT6
ZNF33A_TARGET_GENES	MDD	7.97E-05	0.000328672	0.808462	864		blood	PWAS	c3	0.808462	1	GABARAPL1,GSTO1,ARFIP1,KRT19,PSG5,FUT10,AAGAB,LGALS8,RCAN1,NCAM1,ACADM,ALDOC,DLL3,ERCC1,A4GALT,IGDCC4,AKT2,ECE1,AURKB,FTL,CCT5,TK2,DNAJB12,TFPI2,B3GNT4,PEX26,STX4,SERPINE1,WFDC3,CD247,STX6,HMGB1,SPOP,ITM2A,UROD,CFLAR,DCP1B,EDN2,MAP2K6,EPB41,COQ8B,FIG4,GGA1,HARS1
ZNF34_TARGET_GENES	MDD	-0.0040117	0.0128938	0.755698	21	0.31207	blood	PWAS	c3	0.755698	1	PMM1,ZNF566,USB1,KCTD5,MLEC,SNAI2,CENPV,MDM2,NPLOC4,NME1
ZNF354A_TARGET_GENES	MDD	-9.47E-06	0.000988908	0.992362	88	0.0256754	blood	PWAS	c3	0.992362	1	DCLK1,DLL3,CNN2
ZNF354B_TARGET_GENES	MDD	-7.96E-06	0.00022104	0.971258	1274		blood	PWAS	c3	0.971258	1	FOXM1,GABARAP,ISLR2,PAPPA,CTSA,DPP7,TCN2,NAGPA,GAA,NAGLU,FAHD1,RCAN1,PPT1,IGF2R,TPP1,RUFY1,NUDCD3,STX4,EPS15L1,COLEC11,GNPTG,GRN,CTSD,HAGH,DVL2,SNX8,AKR7A2,SPINK9,ARL8B,FEN1,TSR3,SUMF1,GET3,ALDH6A1,UROD,LYG2,VPS26A,GLA,RAB22A,PES1,KLHL12,MAFG,COMMD9,LAMP1,NUDC,RAB21,AIDA,FDX2
ZNF37A_TARGET_GENES	MDD	0.00041003	0.000965749	0.671149	234	0.114004	blood	PWAS	c3	0.671149	1	FGFR3,SHBG,SEZ6L,HERC5,DAPK1,GRHPR,RPS7,TP53I11,ANXA11,PDE11A,HINT1,MUC1,EPHB1,PGK1,RBM17,FKBP4,SAT2,TBC1D5,ARID1A,ST8SIA4,NEK7,AREG,VPS26A,C11orf68,ALDOA,KMT2C,SNX17,CLEC2L,PDE3A,BAD
ZNF394_TARGET_GENES	MDD	-5.79E-06	0.000226648	0.979608	1344		blood	PWAS	c3	0.979608	1	ADAM10,NCOA2,ECM1,SCG3,MGAT4B,LRIG3,ADCYAP1,CXCL16,DHX8,NAGLU,TNFAIP8,RPS4X,ENPP5,RCAN1,PCLAF,PMM1,SURF1,IMPA1,ITPKA,IMPDH1,RPS7,DHRS9,MOB4,PTGFRN,IL15RA,USP15,FYN,TARBP2,ACADVL,MXRA7,PDXK,SEPTIN10,POLI,FGFRL1,NOVA1,HMG20B,ETS2,TAFA2,SQSTM1,NPM1,ENOX1,POGLUT2,ARHGEF7,DUS2,VPS4B,IDE,STAT1,TTC1,SAR1A,PGAM1,CENPV,SEC22A,STX18,MRPL52,RAB5C,SULF2,IGSF11,SEZ6L2,MDM2,TXNRD1,PCNP,ATAD1,SERPINF1,EZR,GGPS1,CXADR,HK2,DCUN1D3,UBE2L3,CDC42,AHCYL1,MAPK14
ZNF404_TARGET_GENES	MDD	0.0169458	0.0113476	0.13535	42	0.217135	blood	PWAS	c3	0.13535	1	STAT6,RND1,ALDOA,TTC1
ZNF418_TARGET_GENES	MDD	0.000199963	0.00056963	0.725559	270		blood	PWAS	c3	0.725559	1	ANXA2,TMEM132A,RCAN1,UTS2,AGGF1,CNEP1R1,ACP3
ZNF41_TARGET_GENES	MDD	2.33E-05	0.000372732	0.950225	544		blood	PWAS	c3	0.950225	1	CTSA,TRDMT1,EFNA5,MDGA1,TBP,PCLAF,PA2G4,PDGFD,SNX1,S100A4,AK2
ZNF426_TARGET_GENES	MDD	0.00272405	0.0063546	0.66816	59	0.142593	blood	PWAS	c3	0.66816	1	TGFB1,LYN,PMM1,DDX46,AURKB,CNDP2,SNAP25,CTNNA2,CENPV,ALDOA,NPLOC4,TTC1
ZNF433_TARGET_GENES	MDD	-0.000787894	0.00978179	0.935802	33	0.12014	blood	PWAS	c3	0.935802	1	TNFRSF10B,TNFRSF12A,AURKB,RND1,STX4,ALDOA,TTC1
ZNF445_TARGET_GENES	MDD	-0.0108203	0.0114364	0.344081	21	0.545031	blood	PWAS	c3	0.344081	1	HNRNPH1
ZNF454_TARGET_GENES	MDD	4.00E-05	0.000983877	0.96755	83	0.476874	blood	PWAS	c3	0.96755	1	ING4,RBBP5
ZNF486_TARGET_GENES	MDD	3.54E-05	0.000311881	0.909607	804		blood	PWAS	c3	0.909607	1	INSR,CD209,HPSE,TEC,CST7,GSTO1,NRCAM,PHGDH,IL2RB,NCOA2,PTPRD,NEO1,CNDP1,METAP1,ERBB4,TENM3,SSR1,ITGAL,SDCBP,LTBP4,IL23R,SPINK9,POLI,HERC1,ARL15,OLFM3,PTPN2,GULP1,GSTA4,IFNA2,GOSR2,PALM,ACBD6,SLC3A1,CPD,CTNNA2,ARL5A,ARMC10,ASMTL,KCNIP4,JCHAIN,SPOCK1,PTP4A1,SAT1,PSMD11,CKB,LRP12,NECTIN1
ZNF488_TARGET_GENES	MDD	0.0161123	0.0123646	0.192542	35	0.20272	blood	PWAS	c3	0.192542	1	STAT6,LAMP1,G0S2
ZNF490_TARGET_GENES	MDD	6.54E-05	0.00032849	0.842233	814		blood	PWAS	c3	0.842233	1	CTSB,BPI,DNAJC30,LRRTM4,CNTN1,MRPL58,FCRL1,CADM1,GEM,HOPX,EPHB4,STOML2,NXPH1,GFRA1,PLK1,HIBCH,SECTM1,UBA2,LGALS1,RHPN2,RCAN1,GRN,S100A11,SEPTIN11,SPINK1,MYOM3,GALNT10,VAMP3,TNFRSF9,ALDH3B1,MUTYH,DNAJC18,CANX,STMP1,MBTPS1,NLGN3,EGFR,ARF1,NIT2,CTBP1,MYG1,PTH1R,MPHOSPH6,RGS3,PDZD7,PLSCR3,ACLY,SCMH1,NAE1,STC1,DTD1,CBX1,FAXDC2,EPHA7,C1QBP,SLC14A2,ENTPD6,VAMP8,TRAPPC4,ARL6,ITSN1,RBBP6,APAF1,GRB10,PKM,NET1,IST1,GAP43,DLG4,EIF5A2,ATP5PF
ZNF491_TARGET_GENES	MDD	-9.31E-05	0.000994852	0.925474	42	0.163174	blood	PWAS	c3	0.925474	1	RNF128,FGF12,TNFRSF12A,TNFSF12,RNF122
ZNF501_TARGET_GENES	MDD	-0.0130562	0.013091	0.318599	10	0.180717	blood	PWAS	c3	0.318599	1	EXOSC3,REPIN1,IMPA2
ZNF502_TARGET_GENES	MDD	-0.000119958	0.000569641	0.833211	184		blood	PWAS	c3	0.833211	1	SDF2,PAPSS1,UNC13A
ZNF510_TARGET_GENES	MDD	0.0184403	0.016626	0.267375	15	0.786964	blood	PWAS	c3	0.267375	1	EVA1C,RND1,CCPG1,ALDOA,TTC1
ZNF514_TARGET_GENES	MDD	5.37E-05	0.000696612	0.938551	248		blood	PWAS	c3	0.938551	1	CPN2,GSN,STAT6,RND1
ZNF524_TARGET_GENES	MDD	2.11E-05	0.000297824	0.943449	840		blood	PWAS	c3	0.943449	1	RSPO3,COPS7B,PCDH9,FUT10,IFNLR1,SEC13,GNAS,GAPDH,TPI1,MMAB,EPHA2,NCAM1,B3GALT6,ACAT2,CDON,VARS1,CTNNB1,NSFL1C,UCHL1,HDAC2,OCIAD1,ZNF276,LRP1,EFNB3,NBR1,ASAH1,NPM1,KCTD5,PDE6D,HEXIM1,ARID1A,PFKFB3,SLC41A2,C11orf68,PSME2,MVK,SLCO5A1,UBB,DPYSL5,ZNF34,BET1L,HMG20A,NECTIN2,HDAC8,STMN3,NOP16,ZNF382,MAX,AGO3,PTEN,NMT2,MOB1A,LRRC59,PPCDC,ENSA
ZNF529_TARGET_GENES	MDD	0.000123436	0.000439661	0.778901	556		blood	PWAS	c3	0.778901	1	ATF6B,GSTO1,IL26,ZNF174,ALDOA,TTC1
ZNF530_TARGET_GENES	MDD	0.0277178	0.0196975	0.159377	11	0.206855	blood	PWAS	c3	0.159377	1	MAD1L1,IL32
ZNF532_TARGET_GENES	MDD	0.00297863	0.00933206	0.749588	38	0.15116	blood	PWAS	c3	0.749588	1	SUDS3,SEC61B,GOSR2,CNPY3,AIMP1,HSPA9,POLR3F,EPB41,PES1,GCLM,CNPY4
ZNF547_TARGET_GENES	MDD	-1.16E-05	0.000438083	0.978927	581		blood	PWAS	c3	0.978927	1	COPS7B,TOR1AIP1,LIFR,CHST11,TNFRSF10B,ZNF134,CCDC126,CCL2,BOLA1,PA2G4,CTSD,RPS7,RELT,ZNF18,HINT1,LANCL1,RGS5,NEDD9,CEBPA,PCSK2,ANK2,PDE6D,GMNN,TARS1,SNUPN,RHOA,EIF3J,STX12,SAP30,NPLOC4,VTA1
ZNF548_TARGET_GENES	MDD	-0.000183146	0.000699475	0.793449	160		blood	PWAS	c3	0.793449	1	ISLR2,NAXE,PLD3,CAPNS1,SVIP,BMP3,XXYLT1,SCGB1D2
ZNF555_TARGET_GENES	MDD	0.00922875	0.00665132	0.165287	53	0.213679	blood	PWAS	c3	0.165287	1	TNFRSF10B,TGFB1,AURKB,SNAP25,CTNNA2,ALDOA,TTC1,LYN
ZNF558_TARGET_GENES	MDD	0.000208598	0.000567446	0.713165	360		blood	PWAS	c3	0.713165	1	GABARAPL1,ISLR2,DAPP1,ROBO2,IGF1R,LOXL3,RCAN1,TMEM9,ENAH,ASCC1,STX4,PMM1,SMAD1,TNFRSF19,TFRC,BMPER,NR1H2,CD160,CACYBP,MCF2L,DDX46,STAT6,POR,RGS5,KMT2D,AURKB,FHL1,RND1,CLTC,CYB5D2,RBBP5,PRKG1,RHOG,NFATC4,PRKCI,TTC1,ALDOA,SLCO5A1,CDC42BPA,UTS2B,ACSF2,MB,MDM2,GDI2,ADSS2,CCL27,DNAJB6
ZNF560_TARGET_GENES	MDD	3.56E-05	0.000697952	0.959346	168		blood	PWAS	c3	0.959346	1	AAGAB,OLFM2,CAPN2,RND1,HMGA1,TTC1,ALDOA,PHPT1,PGRMC1
ZNF581_TARGET_GENES	MDD	0.000967158	0.000940073	0.303568	382	0.419526	blood	PWAS	c3	0.303568	1	IFNAR1,ARFIP2,PCSK9,EBAG9,TMCC3,IDH1,HSPA5,KAZALD1,COMMD1,RPS6KB1,RAD51,STAT6,EVA1C,ANAPC7,PSMD9,POU2F1,ZWILCH,GOSR1,CDKN1B,ATG5,EIF2S1,RAB3D,NMT1,VAMP8,AGR2,ESRP1,HMGB1,DCP1B,SQSTM1,ID2,PRDX5,SAP18,TBCB,RBM22,ERLEC1,COQ8B,OSCAR,PCNP,ABHD10,SF3B4,SKP1,RNF41,TDP1,KRT18,DDX39B,MYG1,HSPA8,GSTK1,AIDA,HARS1,ULBP3,UBE2I,EEF1B2
ZNF582_TARGET_GENES	MDD	0.0148814	0.00814096	0.0675553	52	0.615899	blood	PWAS	c3	0.0675553	1	GSS,CLIC1,MFNG,GDF11,DYRK3,MARK3,ARHGEF10,PHPT1,TDP1,TIGAR
ZNF584_TARGET_GENES	MDD	-3.52E-05	0.000373001	0.924834	583		blood	PWAS	c3	0.924834	1	IL1R1,HNRNPH1,SCG3,NFASC,DIXDC1,NUDCD3,AP2A2,ART4,PLAU,CLSTN1,TXNDC15,ABRAXAS2,PTP4A2,GALE,CHMP3,SPINK4,TCEA2,FASN,MAPK13,PRKCA,CNOT1,SCAMP5,P4HB,PAFAH2,IFI16,FAXDC2,ADGRB3,CFL1,SUMO3,MEF2C,CRADD,KPNB1,UNC13A,GFER,DNAJB2
ZNF585B_TARGET_GENES	MDD	-0.000101606	0.000689373	0.882825	267		blood	PWAS	c3	0.882825	1	RNF24,MGAT4B,CNDP1,MEGF10,SIRT2,PAK3,CLK2,SQSTM1,ANK2,DTD2,CPD,PRKG1,TXLNA,PTPN7,CYRIB,NECTIN1,ARRB1,PHF3
ZNF595_TARGET_GENES	MDD	-0.000154658	0.000565096	0.784327	417		blood	PWAS	c3	0.784327	1	ST3GAL6,CD8A,VPS25,SELENOH,DCP1A,PDXK,KYAT1,TCEA2,COA3,KRTDAP,VRK1,CKB,CDH1,GSTK1
ZNF623_TARGET_GENES	MDD	0.00530952	0.00604503	0.379766	86	0.464973	blood	PWAS	c3	0.379766	1	COL1A1,PMM1,CPLX2,DCP1A,CACYBP,NEURL4,ITGA5,STX6,BRPF1,TLE5,UBXN4,H1-10,TGFB2,FLII,CRADD,SNRPA
ZNF626_TARGET_GENES	MDD	2.75E-05	0.000698042	0.96858	166		blood	PWAS	c3	0.96858	1	RACGAP1,PSMB6,FAXDC2,ASF1A
ZNF667_TARGET_GENES	MDD	0.00389669	0.00588055	0.507562	80	0.310224	blood	PWAS	c3	0.507562	1	DMKN,WARS1,CACYBP,MAP2K1,SCAND1,RGS5,PRC1,PSMB6,GPHA2,ZWILCH,RRM2B,VTI1A,RBBP5,RAD1,NOP16,BPGM,NME1
ZNF669_TARGET_GENES	MDD	-9.28E-05	0.000403989	0.818282	369		blood	PWAS	c3	0.818282	1	SEMA6A,ISLR2,S100A13,PCLAF,PEAR1,YARS1,ZNF566,STAT3,DUSP6,GRB2,DBI,SNU13,NME1,STX8,BAG1
ZNF677_TARGET_GENES	MDD	7.08E-05	0.000312502	0.820855	658		blood	PWAS	c3	0.820855	1	IL17RD,PAICS,LRIG3,DAP,TESC,PEF1,MATN2,TNFRSF17,RUFY1,PLK1,NSFL1C,ZNF276,CEBPA,RBM17,MMEL1,FANCL,PIAS4,ABHD12,TARS1,C11orf68,NOTUM,CSNK1G2,NAIF1,TMPO,RAB22A,BPGM,COMMD9,NUDT3,AP2A2
ZNF697_TARGET_GENES	MDD	0.005256	0.00643918	0.414355	56	0.121048	blood	PWAS	c3	0.414355	1	TGFB1,LYN,PMM1,DDX46,COL25A1,AURKB,CNDP2,SNAP25,CTNNA2,CENPV,ALDOA,TTC1
ZNF704_TARGET_GENES	MDD	8.69E-05	0.000569011	0.878613	271		blood	PWAS	c3	0.878613	1	PPIC,VARS1,KPNA2,EIF4E2,LZIC,NMNAT1,DUSP3,NFE2L1,TTC1,VTI1B,TIGAR
ZNF707_TARGET_GENES	MDD	0.0003052	0.000987423	0.757255	101	0.129455	blood	PWAS	c3	0.757255	1	GDF15,STAT6,ASGR2,PDE2A,ASAH1,MFN1,BRD1,TRABD2A
ZNF708_TARGET_GENES	MDD	-7.83E-05	0.000490479	0.873181	442		blood	PWAS	c3	0.873181	1	BTN3A3,CPT1B,PDE7A,CTNNB1,TXNDC12,GULP1,MID2,CYB5R2,CERS5,TRIM3
ZNF746_TARGET_GENES	MDD	0.00780737	0.00918779	0.395461	33	0.517058	blood	PWAS	c3	0.395461	1	CREBBP,PTP4A2,BRD2,NR1D2,ARHGAP5,PKM,ALDOA,IRF2,SMAD3,JUND,YWHAZ
ZNF774_TARGET_GENES	MDD	-1.52E-05	0.000990145	0.98779	83	0.896607	blood	PWAS	c3	0.98779	1	IGFLR1,PLK1,PLOD3,PPIB
ZNF777_TARGET_GENES	MDD	0.00781281	0.00707068	0.269178	52	0.26543	blood	PWAS	c3	0.269178	1	MEGF10,GAPDH,LDHA,LCP1,RBM24,THOC1,CCNB2,UBE2I
ZNF784_TARGET_GENES	MDD	3.20E-05	0.00040061	0.936416	657		blood	PWAS	c3	0.936416	1	MINPP1,COPS7B,EDC4,TOR1AIP1,SCO1,TACO1,TP53,PCLAF,ARL5B,PLK1,VPS25,DNAJC10,ASCC1,ARL1,RSPO2,RPS7,SELENOH,EXOSC3,STOML1,ALKBH3,CTNNB1,NR1H2,DCP1A,CACYBP,GUK1,NSFL1C,PFKM,PDE4A,ZNF276,ANAPC10,MZF1,VTA1,RGS5,PSMB6,SNRPD3,EIF1AD,KCTD5,KRTDAP,PDE6D,UBE2F,TPRKB,ADPGK,COPS2,WWOX,BPNT1,STAT1,GPC6,MLEC,UBB,LZIC,STX18,CBX3,DCXR,PAFAH1B3,NME1,NOP16,NMNAT1,MDH1,NPLOC4,COMMD9,HNRNPA2B1
ZNF791_TARGET_GENES	MDD	0.00585889	0.00743197	0.430501	61	0.244512	blood	PWAS	c3	0.430501	1	STX4,SDCBP,DVL2,STAT6,CCN1,EVA1C,NOVA1,RND1,TTC1
ZNF816_TARGET_GENES	MDD	3.20E-05	0.000197819	0.871436	1595		blood	PWAS	c3	0.871436	1	FLT4,IFNAR1,THSD1,IL6R,TRDMT1,COPS7B,TOR1AIP1,CTSH,SEMA4D,NOTCH1,TMEM132A,DHX8,TACO1,FLRT3,SLC35G2,PCDHGC3,ALKBH3,PCLAF,SYNJ2BP,B4GALT5,VPS25,RCAN1,RAET1G,GRHPR,ACYP2,ECI1,RPS7,NELL2,GDF5,PDK1,HAPLN1,HSPB6,DAPK2,BMP7,PDE4A,MCF2L,PLAT,ADPRS,HSCB,PELI2,ZNF566,ITGB7,CD320,STAT3,FIS1,RGS5,KDSR,EIF1AD,ADRM1,STK16,SERAC1,HS3ST3B1,RRAS,EXOSC8,NXPH3,SUOX,PDE6D,SDCBP2,COPS2,RBBP5,LYPD1,IDE,HIKESHI,AQP4,BPNT1,PAFAH2,BET1L,IRAG2,CHEK2,NME1,MXI1,NPLOC4,PSMA3,VTA1,NFKBIA
ZNF830_TARGET_GENES	MDD	-2.06E-05	0.000330299	0.950154	559		blood	PWAS	c3	0.950154	1	JAG1,SIGIRR,NPW,DHX8,FAM177A1,SNAP29,CKAP2,PGRMC2,COG8,ZNF264,HIBCH,GAPDH,STUB1,DECR2,LTBP4,RPS7,ERCC1,LDHA,TBPL1,NR1H2,DNAJB11,CACYBP,PFDN5,MDM4,SH3BGRL2,EIF5,MUTYH,PGF,FIS1,BCL2L11,THOC1,EIF1AD,VIM,PRPSAP1,EIF2S1,CCT7,PPP1R2,SPHK2,ATG3,RAD1,ILK,SSRP1,NIP7,PPM1D,ARHGEF1,HDAC8,RAB2B,FIG4,PHPT1,PLCG2,MAFG,GGA1,UBE2I,TPM4,LRRC59
ZNF85_TARGET_GENES	MDD	5.14E-05	0.00040295	0.898458	481		blood	PWAS	c3	0.898458	1	NRCAM,NAXE,OCRL,TOR1AIP1,ENGASE,ATP1B1,PLOD2,PCLAF,SEC13,TNFRSF10B,VPS25,DARS2,DLG2,RCAN1,PSMB4,RPS7,HOMER2,SELENOH,SEPTIN11,SHBG,NR1H2,EMC4,PDXK,TMEM106B,LMAN2,EFNB3,EIF4A1,FLT3LG,EIF5,ZNF566,HSD17B11,OLFM1,EGFR,EIF1AD,VIM,MID2,DTD2,SAT2,MAN1B1,ACAD8,HMGB1,SLC25A18,GGA3,NAPA,UBE2V1,MLEC,OSBPL9,EHBP1,MPP7,STX18,PAIP1,BET1L,GRB2,STMN3,CDK16,HMGCR,MDM2,HNRNPA1,IRF3,NME1,PSME3,NPLOC4,MEF2C,THYN1
ZSCAN18_TARGET_GENES	MDD	0.000238344	0.000698968	0.733108	167		blood	PWAS	c3	0.733108	1	CNTNAP2,GOLM2,DCP1A,STAT6,CCN1,ATP5MF,STX6,UBC,NOP16,RBFOX2
ZSCAN23_TARGET_GENES	MDD	-1.92E-05	0.000568491	0.973025	325		blood	PWAS	c3	0.973025	1	IGF1R,ASCC1,MMAB,NCAM1,TBPL1,CTNNB1,STAT6,SLC3A2,ARF6,FTCD,HEXIM1,STX6,LAMP1,MVK,ANKRD54
ZSCAN5B_TARGET_GENES	MDD	9.98E-05	0.000571267	0.861248	223		blood	PWAS	c3	0.861248	1	PLXDC1,HJV,ANG,RNASE4,BCAR3,ILF2,HSPA6,MYNN,GSTA4,PSMB3,RAB11A,MAP1LC3B,LTA4H,POLR3F
ZSCAN5C_TARGET_GENES	MDD	-3.87E-05	0.00044014	0.929863	445		blood	PWAS	c3	0.929863	1	SEMA6A,FOXM1,ICAM4,TBCA,RTN4R,PCLAF,PDE4D,LIMA1,ENAH,ASCC1,CREBBP,PARK7,DCP1A,C6orf58,DSTN,EIF4G3,BDNF,BMPR1B,BACH2,ARID1A,ARRDC3,HMGB1,DUSP6,PAPLN,CD4,CDK2AP1
ZWANG_EGF_INTERVAL_UP	MDD	9.91E-05	0.000402266	0.805498	553		blood	PWAS	c2	0.805498	1	DNAJB9,FCN1,CRISP2,OPCML,B4GALT6,KCNA10,CA8,ZNF134,AKR1D1,C6orf58,OSMR,ADAM32,INSIG1,MCM6,EEF1D,KIR3DL1,UBASH3B,UAP1
ZZZ3_TARGET_GENES	MDD	-2.57E-06	0.000496154	0.995862	242		blood	PWAS	c3	0.995862	1	TP53I3,ISLR2,RPS3A,SLITRK3,FGFBP3,RPS7,RPS6KB1,HMGA2,TK1,PGK1,VTI1A,STX6,RAB18,NACA,RPS3,RBBP4,CSNK1D,ARHGEF1,SAT1,HDAC8,MDM2,RAB5B,BAGE2
GOBP_ANTIGEN_PROCESSING_AND_PRESENTATION_OF_ENDOGENOUS_PEPTIDE_ANTIGEN_VIA_MHC_CLASS_I_VIA_ER_PATHWAY	OPIOID	0.173591	0.0365838	2.08E-06	14	0.521493	blood	PWAS	c5	2.08E-06	0.033075987	AZGP1
GOBP_ANTIGEN_PROCESSING_AND_PRESENTATION_OF_PEPTIDE_ANTIGEN_VIA_MHC_CLASS_IB	OPIOID	0.105587	0.0282128	0.00018219	43	0.027801	blood	PWAS	c5	0.00018219	0.805854743	AZGP1,B2M
GOBP_MITOCHONDRIAL_OUTER_MEMBRANE_PERMEABILIZATION	OPIOID	0.139216	0.0360805	0.000114099	33	0.354635	blood	PWAS	c5	0.000114099	0.805854743	MAPK8,MUL1,HSPA1A,CHCHD10,NMT1,BID,GZMB,BNIP3
REACTOME_MISCELLANEOUS_TRANSPORT_AND_BINDING_EVENTS	OPIOID	0.0949321	0.0255535	0.000203178	44	0.0123841	blood	PWAS	c2	0.000203178	0.805854743	AZGP1,PIP,NIPAL4,MMGT1
AAACCAC_MIR140	OPIOID	5.80E-06	0.000407919	0.988662	287		blood	PWAS	c3	0.988662	1	GABARAP,PDGFRA,BCL2L2,MDGA2,DSCAM,LOXL3,GALNT16,COL23A1,HSPA13,VEGFA,ADAMTS5,ABRAXAS2,IGFBP5,MGAT1,OSTM1,YES1,CEBPA,EPHB1,DPP4,BACH1,ANK2,ADAM9,CUL3,SLC41A2,NUTF2,UBASH3B,CTCF,TSSK2,TBX3,SLMAP,CSK,PPP1CC
AAAGACA_MIR511	OPIOID	1.35E-05	0.000333106	0.967715	362		blood	PWAS	c3	0.967715	1	EPHA4,ADGRF5,ACE,PCDH10,MDGA2,ROBO2,NTRK2,MTAP,ALCAM,NXPH1,NRXN3,RAB2A,FMR1,PSMD10,SYT11,GJA1,TRAPPC3,VAV3,DSC1,SOST,RPS6KB1,METAP2,CLK2,QKI,DNAJB12,FN1,C1QL2,PSMA1,SCN4B,SATB2,GFAP,MRPL21,CLTC,CRIM1,MSTN,SORCS3,SPTLC2,CDH2,SLITRK1,DUSP6,PMEPA1,MYCBP,PPARGC1A,LRCH4,TNRC6B,AGO1,ADSS2,RAB22A,YY1,TIAL1
AAAGGGA_MIR204_MIR211	OPIOID	-2.09E-05	0.000576573	0.971024	226		blood	PWAS	c3	0.971024	1	KITLG,RSPO3,PCDH9,ING4,NTRK2,NPTX1,METAP1,SMOC1,CRKL,EPHB6,IGF2R,RAB14,CDC25B,AP2A2,TMOD3,COX5A,PPP3R1,FJX1,ABRAXAS2,ANGPT1,ANXA11,SHC1,MAP3K3,ALPL,TRIAP1,KLHL13,HMGA2,DTX1,EFNB3,EVA1C,ARL8B,NOVA1,TGFBR2,JPH3,SATB2,EPHA7,CPD,DCAF5,CCPG1,SPOP,P4HB,CDH2,MMGT1,MAP1LC3B,CHP1,PPARGC1A,SSRP1,MRPL52,TNRC6B,RPS6KA3,SPRED1,BRD4,SUMO2,SLITRK4,CDC42,DAG1,EZR,RAB1A,DCUN1D3,DNM2,DHH,ZFP91
AAANWWTGC_UNKNOWN	OPIOID	1.35E-05	0.00040768	0.97358	467		blood	PWAS	c3	0.97358	1	SPARCL1,LEAP2,PCSK1,PDGFRB,EFNA5,CD14,OMG,DSCAM,MAPK3,ATP1B1,LRRN1,NTRK3,CNTFR,NNAT,THBS2,MRAP,DLG2,RSPO2,EIF4EBP2,EGFLAM,ITM2C,NTN1,LSAMP,MMP3,C11orf87,INHBA,ZHX3,GPC3,SEMA6C,DSTN,DDIT3,APP,OLFM1,FGFR2,FN1,SLMAP,SORT1,POU2F1,SATB2,BCL6,SFRP2,ASPA,SKIL,ANK2,CNMD,DTX3L,EPHA7,EPHB2,GPC6,LRRC3B,DPYSL5,PPARGC1A,HEPACAM,MEF2C,FGF7,CDK2AP1,NRAS
AAAYRNCTG_UNKNOWN	OPIOID	1.93E-06	0.000249792	0.993819	785		blood	PWAS	c3	0.993819	1	ICAM4,KITLG,PDGFRA,INHBC,NDUFS4,PROK2,ROR1,TNXB,NTRK2,CNTN1,OMG,B4GALT6,NAGLU,PPP2R3A,TNFAIP8,NRG1,SPOCK2,CRH,CRKL,ERBB4,CRYGS,NAPB,DNAJA2,DNAJB4,CACNA2D3,SIRPA,IGF1,HGF,SDCBP,CA3,POFUT1,DGKB,FGFR1,COCH,EGFLAM,APBB2,CRAT,MGAT1,PRKCG,FGF12,STC2,EIF5,CASQ2,PODXL2,MPPED2,TTC17,ROBO4,AGGF1,FCER1A,MGAT4A,PTH1R,PFN2,GDNF,COLEC10,FOXG1,BMPR1B,JPH1,BCL2L1,EDA,EPHA7,CLTC,NMT1,HEXIM2,TREML1,ARID1A,NDNF,PRKN,BRSK2,DSCAML1,VDR,NFATC4,SPTLC2,CDH2,ID1,PDGFB,CRYGD,ADGRB3,RNF146,DUSP4,RAB5C,HDAC8,DEF6,ASPH,BAMBI,FST,CER1,ADAM12,DIDO1,PHEX,VIP,RAB5B,XRCC1,FGF10,NMI,MANF,PRKCQ,BMX,DHH,CAPZA1,ZFP91
AAAYWAACM_HFH4_01	OPIOID	5.81E-06	0.000377566	0.987728	409		blood	PWAS	c3	0.987728	1	PGM2,ANGPTL1,SPON1,CD36,STAP1,CPNE1,SCG3,OMG,ADAM11,NEO1,SLIT3,CADM1,C1QTNF3,FLRT3,CRH,WNT5A,NRXN3,GFRA1,IDH1,NCAM1,ARPP21,IMPDH1,CD68,NTN1,CAST,BMP7,RPS6KB1,CLN5,ENPP2,MAP3K3,FGF17,CCN1,ARHGAP30,PDCD4,NLGN3,NDRG1,DNAJB12,PIK3C2A,IRF4,PRDM1,EPHB1,BDNF,BCL6,EVL,TJP1,GRB7,WFDC10A,FSTL1,GPX1,TACSTD2,ARHGEF2,CRIM1,CADM2,SEMA3A,ANGPT2,LRRC3B,ID2,PPARGC1A,UBE3A,VASN,TSSK2,TBX3,PHEX,TCF4,RBM39,MEF2C,PURA,PRMT3
AACATTC_MIR4093P	OPIOID	7.34E-06	0.000576437	0.989841	244		blood	PWAS	c3	0.989841	1	RSPO3,PCDH9,ANXA2,TGFBR3,UST,MET,HSP90B1,SH3BGRL3,IGF1,CHMP2B,PBRM1,GJA1,NDRG3,MEOX2,RPS6KB1,ISL1,KCNIP3,HMGN1,ALPL,QKI,BDNF,JUN,BACH2,LIN7C,HS3ST3B1,UBE2J1,ANXA4,CTNNA2,MSTN,LRP2,VAMP4,BPNT1,EIF4B,SEMA4F,EDN1
AACTGAC_MIR223	OPIOID	-4.56E-05	0.000996789	0.9635	151	0.627112	blood	PWAS	c3	0.9635	1	IGF1R,HSP90B1,ATP1B1,F3,IFNLR1,PDE4D,HERC4,IL6ST,RPS6KB1,ALCAM,STMN1,QKI,OLFM1,ACVR2A,PRDM1,WBP1L,RNF34,UBE2A,STIM1,RHOB,CRIM1,MMP16,RASA1,CBFB,CNEP1R1,RAP2A,SPRED1,INPP5B,FOXO3,MEF2C,SEPTIN6,PURB,PDPK1,CDK2AP1,SLC26A7,DERL1
AACWWCAANK_UNKNOWN	OPIOID	1.22E-05	0.00070614	0.986246	169		blood	PWAS	c3	0.986246	1	ACP6,CA11,PA2G4,FGFR1,TNFRSF19,TBPL1,HSPB6,SNX1,RCN3,LMAN2,HSCB,SH3BGRL2,ALCAM,EPHB3,PRIM1,PPP2R3A,PRDM1,IMPDH2,BMPR2,JARID2,CLC,STAU1,EHBP1,LIN7B,RAB5C,ZDHHC14,CCDC25,MAX,SHMT2,PRL,SRSF6,SPEF1,L3MBTL2
AACYNNNNTTCCS_UNKNOWN	OPIOID	-3.66E-05	0.000999107	0.970795	62	0.353659	blood	PWAS	c3	0.970795	1	ADAM22,SGF29,SAP30,C1QTNF1,LAMTOR2,CCDC90B,PRIM1,MRPL34,DDX23,ARF6,NUCB1,JARID2,ENOX2,DNAI1,DDX25,TRIP10,CCDC25,MDH1,SPEF1,PURA,KPNB1,UBQLN4,RPS27A
AAGCACA_MIR218	OPIOID	1.59E-05	0.000277066	0.954379	741		blood	PWAS	c3	0.954379	1	SEMA6A,SNX4,MAGI2,PDGFRA,GALNT3,NRXN1,MDGA2,EFNB2,DKK2,INHBB,GALNT13,ROBO2,ROBO1,LIFR,NCAN,DCUN1D1,RET,ATP1B1,MDGA1,PLCG1,FLRT3,SORCS1,GLCE,BPNT2,COL1A1,NRXN3,SSR1,ARL5B,SOCS7,MECP2,KIT,THTPA,SOCS3,GJA1,CA2,HTR7,RAP1GAP,YWHAB,HMOX1,ITM2C,CADM2,HAPLN1,PCDHA4,ST8SIA4,SOST,VAT1,RPS6KB1,KCNIP3,DLG2,HNRNPA1,ABLIM3,NEURL4,TAC1,PCDHA7,LCORL,GSKIP,YEATS4,OLFM3,PLD5,SATB2,SFRP2,HNRNPC,HS3ST3B1,SV2A,PRLR,LMNB1,PRKG1,SHC4,SCAMP5,NDRG4,LGR4,CSDE1,CUL3,SLCO5A1,PPARGC1A,PCDHAC1,PTP4A1,ADGRB3,ELMO1,GNAI1,RPS6KA3,SPRED1,PCDHAC2,ARHGAP5,EPB41L1,EID3,PCNP,ACTN1,RNF41,PPP2R5A,PCDH8,MINAR1,PPP1CC,MAFG,PURB,PRMT3,NMT2,UBQLN2,ZFP91,EIF5A2,ARPP19
AAGCACT_MIR520F	OPIOID	-6.38E-05	0.000996551	0.948972	197	0.974	blood	PWAS	c3	0.948972	1	DLL4,ATF6B,SLITRK3,OCRL,PLXNA1,OPCML,SPTLC1,ADCYAP1,RGMA,WNT5A,CDC25B,MECP2,FLT1,LDOC1,IL6ST,PPP4R3A,PRC1,VLDLR,MYRF,RAB11A,CDKN1B,VAMP3,NTN4,ZNF180,APP,UBE2B,NOVA1,ARF1,PPP2R3A,OLFM3,DPP4,BACH2,PAK5,PRDM4,CPD,TARDBP,ATAD2,CDH2,NT5C3A,ASF1A,UNC45A,TNRC6B,SLC6A9,SPRED1,CFL2,LETMD1,IRF2,RAB22A,MEF2C,YTHDC1,PURB,DNAJA2,KPNB1,CELF2,ZFP91,TMUB2,AK2
AAGCCAT_MIR135A_MIR135B	OPIOID	-3.98E-06	0.0007055	0.995493	251		blood	PWAS	c3	0.995493	1	SCN2B,SLITRK6,CREG1,ADCYAP1,ATP1B1,LRRN1,AKR1A1,PLCG1,TMEM9,SSR1,B4GALT5,C1orf198,DLG2,SNTA1,IDH3G,CPLX2,RNF43,SDCBP,IL6ST,YBX2,SELENOH,CPLX1,LCP1,BMPER,USP15,NR3C2,PDE4A,STAMBP,RPS6KB1,PTK2,VLDLR,INHBA,STMN4,PELI2,KMT5C,SPINK4,STAT6,EPHA3,QKI,KLF4,HIF1AN,HIF1A,NEGR1,SMURF2,MRAS,CALN1,NEURL1,ARHGEF7,PAK5,BACH1,ELK3,CPD,ARHGEF2,STX6,BMPR2,NDRG4,ROCK2,PLCB1,ARL6,CD47,SPOCK1,ESRRA,ACVR1B,NAGS,PSIP1,RAP2A,AGO1,MOB1B,B4GALNT1,GAS7,DAG1,MEF2C,ELK1,RAB1B,HNRNPA1,JAK2,PPP1CC,ANXA7
AAGGGAT_MIR188	OPIOID	2.18E-08	0.00099831	0.999983	117	0.491593	blood	PWAS	c3	0.999983	1	EPHA4,KITLG,RSPO3,PCDH9,CRKL,EFNB2,RAB14,CDC25B,PDE4A,MAP3K3,TRIAP1,EIF4A1,CHRD,IL13RA1,ENOX2,SPRED1,SNN,P4HB,SRSF7,USP28,ILF3,SLITRK4,PTEN,MEF2C,UBE2I,ZFP91,PHF3
AAGTCCA_MIR422B_MIR422A	OPIOID	1.89E-06	0.000998883	0.99849	79	0.659309	blood	PWAS	c3	0.99849	1	FMOD,NT5E,DSCAM,NTRK3,YWHAQ,FOXG1,CALN1,STIM1,RBBP5,PRKAR2A,CSNK1G2,AGO1,DLG2,APPL1,EDN1
AAGWWRNYGGC_UNKNOWN	OPIOID	-0.0196976	0.0179408	0.272238	104	0.540416	blood	PWAS	c3	0.272238	1	BCL2L2,SLITRK3,HTN1,UBE2D3,ARL1,CLSTN1,RBM3,EIF5,VAMP2,TEPSIN,ARF1,PRDM1,CDKN2C,RHOB,CYB5D2,BRSK2,CDC42BPB,STAU1,UBE3A,RAB22A,RALA,RAB1B,CERT1,MED1,XCL2,RAD23A,YY1,NRAS
AATGGAG_MIR136	OPIOID	-2.32E-05	0.000499733	0.962916	150		blood	PWAS	c3	0.962916	1	NAAA,RAD51D,SORCS1,PPA2,SYTL4,USP25,IGFBP5,BPTF,SEPTIN3,RGS4,PPARGC1A,GRID1,MOB1B,VCAN,PURB,FMR1,PBRM1,UBE2G1,ELK1
AATGTGA_MIR23A_MIR23B	OPIOID	7.19E-06	0.000277109	0.979302	668		blood	PWAS	c3	0.979302	1	KITLG,CD163,IL6R,FAS,MRC1,ARFIP1,ENTPD5,NRXN1,RCN1,TGFBR3,LRIG1,ROBO2,TRIL,CXCL12,CXCL5,GREM1,MET,HSP90B1,CADM1,GLCE,PTK2B,PITPNA,NRXN3,B3GALT2,CHD7,PDE7A,SLC6A14,IDH1,PDIA6,G3BP2,UBE2D3,DLG2,FMR1,STARD5,MARCKSL1,LGR4,HS6ST2,COL11A2,SIRPA,GJA1,CA2,RNF43,PLAU,ABRAXAS2,UBE2D1,STAT5B,MAPRE1,SNX5,NDST1,CCL7,CCK,FOXL2,QKI,CEMIP2,MPPED2,FAM234B,SEPTIN3,ADGRG2,TGFBR2,CCNH,KPNA1,IRF1,PRDM1,RTF1,GREM2,PKDCC,SATB2,TFPI2,CSNK2A2,ARF6,SMS,NRGN,B3GNT6,CTCF,SMAD3,MAGOHB,PAPOLG,CUL3,KPNA4,RAD23B,VSNL1,PPARGC1A,ADAMTS6,SPOCK1,ASF1A,RRAS2,OTUB2,WBP2,TNRC6B,ADAM19,CRK,MAP3K3,SETD2,SATB1,GPC4,TOP1,TMPO,SLMAP,WNK3,STX12,IRF2,IL11,PPIF,MEF2C,PAK6,NAP1L1,LAMP1,CELF2,GRK2,CAB39,VAPA
ABBUD_LIF_SIGNALING_2_UP	OPIOID	0.00829107	0.0219835	0.706062	66	0.541779	blood	PWAS	c2	0.706062	1	ATP1B1,NRP1,FGFR1,GPX2,EZR
ABE_VEGFA_TARGETS	OPIOID	1.01E-05	0.000706567	0.988638	96		blood	PWAS	c2	0.988638	1	BPI,A2M,MRE11,RCAN1,PPY,HBEGF,ANGPT2,PTGS2
ABE_VEGFA_TARGETS_2HR	OPIOID	2.17E-05	0.000706676	0.975456	86		blood	PWAS	c2	0.975456	1	BPI,RCAN1,PPY,APOE,HBEGF,TNFRSF14,PDCD1,UPP1,NR4A1,LAD1,LDLR,PTGS2,CDKN1A
ACAACCT_MIR453	OPIOID	-1.10E-05	0.000999503	0.991215	34	0.274177	blood	PWAS	c3	0.991215	1	RPS6KB1,CNPY3,ITSN1,AMMECR1L,SCARF1,AGO1,MYC,MAFG,VASP,PCDH8,ARPP19,HSPD1
ACAACTT_MIR382	OPIOID	0.019594	0.0205061	0.339315	69	0.563035	blood	PWAS	c3	0.339315	1	PDE5A,RPE,NEGR1,EIF4G3,BDNF,HS3ST3B1,BACH1,EDA,STC1,CHST9,MMP16,SORCS3,YBX1,CLTC,TOP1,GMFB,PDPK1
ACACTAC_MIR1423P	OPIOID	0.0244141	0.0213087	0.251905	71	0.238601	blood	PWAS	c3	0.251905	1	TIRAP,CRTAM,MOB4,VAMP3,HMGA2,EHF,ARL15,MGAT4A,ACVR2A,BACH2,SPIN1,BACH1,TARDBP,PRLR,CLTA,HMGB1,STAU1,PSIP1,CRK,STX12,ADAMTS3,SPRED1,FBXO3,CFL2,RAB2A,ROCK2,PURB,PPFIA1,RAC1
ACACTCC_MIR122A	OPIOID	0.00314139	0.023477	0.893555	68	0.500199	blood	PWAS	c3	0.893555	1	NTRK2,SORCS1,LRP10,MASP1,MECP2,CLIC4,CLIC5,PAK3,VAV3,NEGR1,P4HA1,CD320,BACH2,BRPF1,CDC42BPB,MMGT1,SLCO5A1,MSN,AGO1,ALDOA,DLG2,BCAT2,G3BP2,STK24,DLG4,CS
ACACTGG_MIR199A_MIR199B	OPIOID	-1.10E-05	0.000353281	0.975143	316		blood	PWAS	c3	0.975143	1	PLXND1,KL,BCAM,NCOA2,MGAT4B,LARGE1,RGMA,FLRT3,ERBB4,PDE4D,NTNG1,RSPO2,ADAMTSL1,WNK3,CLK2,HIF1A,NFE2L1,ACVR2A,CSDC2,LIN7C,MYRF,STX4,ANK2,HSPA5,EPHA7,PPP1R2,ARID1A,B3GNT6,PPARGC1A,GRB10,VPS26A,KPNA4,RAD23B,RORB,PTPN9,NECTIN2,SAT1,ATXN3,EPB41L1,GCNT2,DDR1,CBL,CELF2,ZFP91
ACAWNRNSRCGG_UNKNOWN	OPIOID	0.033043	0.021601	0.126091	79	0.956109	blood	PWAS	c3	0.126091	1	CBLN1,SLIT2,CRKL,PAK4,TRIB2,FKBP3,ILF3,PELI2,RBM3,ARF1,SATB2,CTCF,GPC6,YWHAE,NR4A1,CKB,KPNA6,EIF4G2,TRA2B
ACAWYAAAG_UNKNOWN	OPIOID	3.17E-05	0.000576754	0.956129	212		blood	PWAS	c3	0.956129	1	GABARAP,PAM,LRRTM4,DKK1,ROBO1,PTK7,CHMP2B,SCP2D1,TBPL1,FGF20,EPHB3,FN1,RNF122,S100A3,GAD1,SMARCC1,CLC,CASK,MMRN2,PDGFA,GPC4,PCDH8,DDX6,RAB3C
ACCAATC_MIR509	OPIOID	-4.19E-05	0.000999047	0.966528	79	0.897968	blood	PWAS	c3	0.966528	1	ARHGAP1,PCDHA4,MMP19,MLF1,ENPP2,INSIG1,PCDHA7,OLR1,GAD1,PCDHAC1,RAB5C,PCDHAC2,SOX2,SF3B4,PURB,PTEN,CRK
ACCATTT_MIR522	OPIOID	-1.71E-05	0.000446784	0.969545	225		blood	PWAS	c3	0.969545	1	MAN1A2,ATP1B1,FLRT3,BPNT2,CNTFR,MECP2,CSDE1,ACAP2,UBA2,FMR1,PTGFRN,SYNCRIP,CEMIP2,LRP1B,RTF1,CEBPA,JUN,HNRNPM,UBE2J1,CRIM1,TAFA1,CUL1,PRKG1,ELAVL1,NAB1,UBTD2,CMPK1,PTPN11,YWHAQ,AMMECR1L,UBE3A,CAPN3,CPD,PTPN1,TNRC6B,RBM22,TOP1,TSSK1B,TTN,DAG1,WNK3,UBE2N,EWSR1,UBE2L3,ARHGAP5,KPNB1,CELF2,EIF4H,YWHAZ,KIF23,VAPA,CTBP1
ACCTGTTG_UNKNOWN	OPIOID	9.51E-05	0.0160882	0.995286	120	0.779303	blood	PWAS	c3	0.995286	1	UBE2E1,SNCA,OCRL,CBLN4,NOTCH1,MRC2,CHST11,CADM1,HERC4,RNF43,UCHL1,NR3C2,INHBA,YARS1,CMBL,FGF17,BPTF,SYT17,COL25A1,JUP,MUSK,JPH3,NEURL1,TJP1,GABARAPL2,RERG,PKN1,COX6A2,COL18A1,MMP16,SORCS3,EHD4,ECEL1,ANXA9,RAB5C,OSBPL11,LAMA4,KPNA6,FOXO3,SUMO2,GAP43,MACO1,AP4M1
ACEVEDO_LIVER_CANCER_WITH_H3K9ME3_DN	OPIOID	4.86E-06	0.000316011	0.987742	296		blood	PWAS	c2	0.987742	1	KITLG,LCT,VTN,CCL28,NSF,AAGAB,CA8,ZNF134,PTH2,CFH,SCG5,NCF2,HAT1,TMEM237,POLE2,TPM1,TOX3,CFHR3,ST6GALNAC1,SQSTM1,NUP210L,BMX,PIWIL1
ACGCACA_MIR210	OPIOID	0.00565973	0.0305199	0.852881	28	0.27342	blood	PWAS	c3	0.852881	1	EFNA3,GPD1L,ACVR1B
ACTACCT_MIR196A_MIR196B	OPIOID	-2.58E-05	0.000576858	0.96438	176		blood	PWAS	c3	0.96438	1	PDGFRA,LRP4,COL3A1,OPCML,CPM,COL1A1,SSR1,SYT9,MECP2,NME4,RSPO2,SDCBP,IGDCC4,CHRD,USP15,CLK2,OSMR,LCORL,HMGA2,LRP1B,GCNT4,TNFSF12,MGAT4A,ACVR2A,CASK,BACH1,CDKN1B,EPHA7,CPD,SMARCC1,HMGA1,AQP4,VSNL1,GAS7,NAP1L1,GGA3,NRAS,GAN,DDX19B,GPCPD1,MAP4K3,DDX19A
ACTAYRNNNCCCR_UNKNOWN	OPIOID	9.80E-06	0.000446595	0.982501	365		blood	PWAS	c3	0.982501	1	RBL2,EHMT2,NUDT12,HSPB6,HTN1,HSP90B1,ADAM22,LGMN,SGF29,TP53,NAPB,HSPA13,RPIA,CCDC126,CSDE1,SHMT2,TMOD3,SFXN5,ATF6B,BOLA1,NR1D1,PA2G4,PDIA5,FGFR1,DNAJC17,CRYZL1,ITCH,DCTN2,CDC25A,DNAJB12,SNX1,LAMTOR2,SIRT2,GPD1L,HSCB,SH3BGRL2,CCDC90B,SETMAR,TIMM21,ZNF180,STMN1,DNAJC18,FEN1,PRIM1,MRPL34,ZNF75D,PLEKHA1,MZF1,CLINT1,FIS1,SUFU,KMT2D,NFKBIB,POGLUT2,COA3,RRAS,VTI1B,FKBP4,PDE6D,PANK3,NMT1,HEXIM2,JARID2,PRKN,HIKESHI,DDX25,CTF1,ENOX2,STAU1,ITSN1,MYL6B,PAFAH2,DPYSL5,SNX17,PPARGC1A,CFL1,HSPH1,HMG20A,RAB5C,MAP2K6,WBP2,HDAC8,RIDA,PSMD11,TRIP10,CA11,ZDHHC14,CCDC25,LCMT1,MAX,ADSS2,MDH1,SPEF1,RAB1B,CERT1,COMMD9,OPHN1,UFD1,RAB3C,DERL1,TIAL1,UBE2N,UBQLN4,RPS27A
ACTGAAA_MIR30A3P_MIR30E3P	OPIOID	-7.11E-05	0.000706223	0.91983	183		blood	PWAS	c3	0.91983	1	ANTXR2,NRCAM,SELENOW,SLITRK3,ROBO1,SEMA3C,DSCAM,RAD51D,ERBB4,HERC4,MECP2,PBRM1,DLG2,DNAJB4,ACYP2,CREBBP,DNAJB14,ADAMTS5,ABRAXAS2,GALNT1,FXR1,LRRTM2,SH3GLB1,HMGA2,SFRP1,CANX,QKI,VAMP2,NEGR1,LRRTM1,MEOX2,ELK3,UBE2J1,ARF6,HEXIM1,LMNB1,ELAPOR2,BCCIP,LIN7A,YWHAE,PAPOLG,DNAJC27,RGS7,TNRC6B,PSIP1,OSBPL11,TOP1,ZFAND5,PTEN,SH3GL3,UBE2G1,RALA,MEF2C,PURA,FGF7,CBL,CELF2,ARPP19
ACTGCAG_MIR173P	OPIOID	-0.00502149	0.0296856	0.865674	44	0.65855	blood	PWAS	c3	0.865674	1	CAMK2D,NTRK2,FSTL5,HIF1A,SORCS2,PPP4R3A,HMGA2,OLFM1,RAB11A,GABBR2,SLITRK1,ITSN1,HDAC8,CDK2AP2,MAX,CSDE1,DDX6,RAB21
ACTGCCT_MIR34B	OPIOID	-1.25E-05	0.000446805	0.977654	270		blood	PWAS	c3	0.977654	1	JAG1,PDGFRA,MET,OCRL,B4GALT2,PTK7,NOTCH1,NPTX1,ARHGAP1,GLCE,NRG1,MAPK1,RAB14,ARL5B,TMCC3,MECP2,STIM1,SNTA1,LMAN2L,VEGFA,ARPP21,BRD4,PPP2R5A,DLL1,RPS6KB1,ATP1B3,NDST1,ALCAM,VAMP3,FAM171A1,FOXJ2,BOLA2,VAMP2,PLEKHA1,RBM24,ERLIN1,NETO1,BTG2,ANK2,STC1,ARRDC3,MYB,ELAVL1,PAPOLG,ITSN1,ANGPTL7,IRF6,GRID1,ESRRA,MRPL52,MOB1B,CYRIB,MYC,RALA,PURB,RAB3C,PPP1CC,CELF2,YWHAZ
ACTGTAG_MIR139	OPIOID	-1.61E-06	0.000576687	0.997778	176		blood	PWAS	c3	0.997778	1	PCDH10,DPY30,PTPRU,NOTCH1,NPTX1,NXPH1,APLP2,CHD7,CHFR,FMR1,SEPTIN11,PDE4A,GPD1L,DDIT4,STAU2,PIEZO1,MGAT4A,GDF10,LRFN5,RTF1,JUN,PAK5,ANK2,UBE2F,ARRDC3,NDRG4,KPNA4,AP1S2,YWHAQ,PPARGC1A,HDGF,GALNT3,HMGCR,TOP1,PDE3A,HNRNPF,EIF4G2,CDC42
ACTTTAT_MIR1425P	OPIOID	-1.52E-05	0.000446863	0.972905	245		blood	PWAS	c3	0.972905	1	PAPPA,KITLG,CAMK2A,CBLN4,ROBO1,MGAT4B,ATP1B1,RGMA,NRP1,NTRK3,NRG1,SPOCK2,BMP2,IGF1,RNF128,SDCBP,KIT,IL18BP,RHOC,RHOA,PTPN4,ADAMTS5,MAT2B,UBE2D1,TAF10,EMC4,CD69,ALCAM,EFCAB14,APBB3,QKI,SYT7,FOXJ2,ST8SIA2,LRP1B,TGFBR2,UBE2A,BECN1,RAB6B,SRI,STC1,RERG,RETREG1,HDLBP,WWP1,TRIM3,SPSB1,TAFA1,GCH1,NETO2,LRP2,PAIP1,ADGRB3,CBX3,CNEP1R1,CRK,TRIP10,LRP12,GAS7,HSPA8,ADAMTS1,PURA,MCL1,PCBP1,SETD2
ACTWSNACTNY_UNKNOWN	OPIOID	2.13E-05	0.000576831	0.970507	178		blood	PWAS	c3	0.970507	1	ACP6,HTN1,CA11,TMOD3,PDIA5,DNAJC17,FHIT,GMPR2,RCN3,HSCB,ADM,COL25A1,KMT2D,LRRC74A,ARMC5,JARID2,CCPG1,STAU1,CARD9,MYL6B,CCNA2,PSMD11,STMN2,SOX2,SF3B4,SPEF1,CERT1,PPCDC
ADNP_TARGET_GENES	OPIOID	4.54E-05	0.000499286	0.927583	257		blood	PWAS	c3	0.927583	1	HGFAC,SELPLG,ICAM1,MRC2,LILRB4,CTSS,FXN,CDC25B,TP53I11,CSF3R,CHRD,TPK1,JAML,ST6GALNAC6,DTD1,PSME2,CYGB,LDLRAP1,SNUPN,STK17B,DNM2,MAPT
AFP1_Q6	OPIOID	2.16E-05	0.000377617	0.954414	375		blood	PWAS	c3	0.954414	1	DLL4,PDGFRA,MBD1,ING4,SEMA3C,CNTNAP2,ADAM11,CHRDL1,ADCYAP1,C1QTNF3,PCDHGC3,NOG,EFEMP1,TPP1,DNAJC11,EPYC,CACNA2D3,HGF,POFUT1,DPYSL3,DVL2,CFB,LAMTOR3,STX7,SPINK6,UTS2,PELI2,FGF12,LRRTM3,COL8A1,EGFR,DPYSL2,ARL3,IRF4,HERPUD2,CPN1,LRFN5,JPH3,BDNF,SATB2,IL17C,EDA,PCSK2,STC1,GPX1,EPHA7,MYBPC1,EPHB2,JARID2,NDUFB8,DSCAML1,B3GLCT,INA,DUSP6,HS3ST5,ECEL1,ID2,PACSIN3,ACVR1B,SULF2,WNT7A,MYC,KIRREL3,GPC4,RBFOX2,RAB21,TANK,VAPB,ARHGDIB,PCBP1
AGCATTA_MIR155	OPIOID	-5.63E-05	0.000706016	0.93644	203		blood	PWAS	c3	0.93644	1	CSF1R,SEPTIN11,ANTXR2,PCDH9,SEMA5A,CELF2,CHD7,ARL5B,MECP2,G3BP2,UBE2D3,CSNK1G2,SDCBP,CAB39,OGN,CEBPB,LCORL,QKI,NOVA1,HIF1A,LRP1B,ACVR2A,BCAP29,WBP1L,PTPN2,C3orf18,SERAC1,BACH1,CNTN4,BOC,MYB,DNAJB1,YWHAE,CD47,CARHSP1,BRD1,RPS6KA3,PSIP1,SATB1,SGK3,RAB1A,FGF7,TIMM8A,YWHAZ,LRRC59
AGCGCAG_MIR191	OPIOID	0.00255459	0.0460006	0.955713	27	0.0226534	blood	PWAS	c3	0.955713	1	CHRD,HMGB1
AGCGCTT_MIR518F_MIR518E_MIR518A	OPIOID	-1.72E-06	0.000706509	0.998052	120		blood	PWAS	c3	0.998052	1	NRXN1,PTPRU,MCF2L,BET1L,CAPN3
AGCTCCT_MIR28	OPIOID	-0.000119217	0.000998588	0.90497	76	0.8143	blood	PWAS	c3	0.90497	1	BCAM,CNTFR,CABP7,MAP3K3,LIF,UNC5A,QKI,VAMP2,TNFSF12,RCVRN,EPHB1,CYTH2,NNAT,AMIGO1,ARID1A,CRIM1,SMAD3,ACHE,SSRP1,TLN2,NDE1,CSF1,MAX,HTRA2,NRAS
AGCYRWTTC_UNKNOWN	OPIOID	-0.00522768	0.0240708	0.828069	62	0.167768	blood	PWAS	c3	0.828069	1	IGF1,MASP1,CHMP2A,FAP,EGFLAM,MEOX2,HAPLN1,HSPB6,FGF12,STC2,LIF,FGFR2,ROBO4,PTH1R,PFN2,GDNF,PSMA1,ELL,MID2,FSTL1,TNR,MSTN,MYB,DDX25,SPTLC2,CRYGD,KPNA4,QRFP,CLTC,RAB5C,KIRREL3,DIDO1,XRCC1,RORC,BMX,DHH,ZFP91
AGGAAGC_MIR5163P	OPIOID	-0.015208	0.0132321	0.250424	177	0.667741	blood	PWAS	c3	0.250424	1	GFRA2,ANTXR2,B4GALT7,SLITRK3,GLIPR2,SORCS1,COL1A1,PPA2,HSPD1,NCAM1,EGFLAM,TMEM70,PDE4A,VASN,CHST2,EFNB3,LIF,SATB2,RAB6B,SERPINB5,RUNX3,COL18A1,TNR,CCPG1,PLCB1,UBE2V1,SLITRK1,CYGB,TNRC6B,TMEM154,AGO1,SPRED1,PCNP,UBE2L3,HNRNPF,CBL,VASP,YWHAZ
AGGAGTG_MIR483	OPIOID	5.50E-06	0.000447019	0.990186	162		blood	PWAS	c3	0.990186	1	ACE,IL1RL1,PLXNA1,NTRK3,IGF1,RBM3,QKI,VAMP2,FHL1,GDF3,SETD2,SATB1,ZNF382,DAG1,MED1,KPNB1
AGGCACT_MIR5153P	OPIOID	-6.34E-06	0.000706	0.992835	183		blood	PWAS	c3	0.992835	1	MDGA2,AGO1,MMP19,JPH4,RNF43,IL18BP,LRP8,DLL1,GALE,C11orf87,QKI,CDKN1B,CYB561D1,HOGA1,DPYSL5,EPHA7,TNRC6B,RPS6KA3,EPB41,EFNB1,ZFAND5,DNAJC16,DCUN1D3,GAN,CS,PAFAH1B2
AGGGCAG_MIR18A	OPIOID	4.53E-05	0.000998308	0.963773	115	0.23213	blood	PWAS	c3	0.963773	1	ZFYVE27,PCDHA4,IL17RB,JPH4,PBRM1,FMR1,CPLX2,TRIB2,HOMER2,PPP4R3A,PSD,STOML1,SRSF7,PAK3,FSTL4,FURIN,EPHB3,ETV5,GLP1R,QKI,ST8SIA2,USB1,STAT3,PCDHA7,CRCP,CSNK2A2,BCL2L1,ARID1A,VDR,RPRD1B,TIMP2,RAD23B,PCDHAC1,TLN2,CSNK1D,PCDHAC2,CBX7,DAG1,DCUN1D3,YWHAZ,SETD2,MAPT,ENSA
AGGGCCA_MIR328	OPIOID	-0.0277245	0.0187798	0.139864	90	0.546962	blood	PWAS	c3	0.139864	1	SCN2B,SLITRK3,PIM1,MECP2,NRP2,SEPTIN3,DPYSL3,ITGA5,LGR4,ESRRA,PTPN9,MAX,PSME3,PAK6,PLCB1,YWHAZ
AGGTGCA_MIR500	OPIOID	7.28E-05	0.000706173	0.917871	147		blood	PWAS	c3	0.917871	1	LBP,ING4,SORCS1,DLG3,RAB14,UBE2D3,POFUT1,CA10,CHRD,EPB41L1,LRRTM3,FOXG1,MYNN,SYT8,YIPF6,CAMK4,TNRC6B,TIMM8A,TSSK2,PURB,RAB21
AGTCAGC_MIR345	OPIOID	-0.0241626	0.0235911	0.305729	55	0.0230041	blood	PWAS	c3	0.305729	1	LRRC15,NXPH1,ANXA11,PTGES3,ARL8B,ARL3,SCMH1,RAB5C,SMS
AGTCTAG_MIR151	OPIOID	-3.99E-05	0.00099911	0.968178	65	0.84732	blood	PWAS	c3	0.968178	1	NELL1,RHPN2,SEPTIN11,CACNB4,RAN,CRK
AGTCTTA_MIR499	OPIOID	-2.15E-05	0.000999089	0.982798	44	0.823379	blood	PWAS	c3	0.982798	1	UBE2E1,ADAM10,EDAR,MECP2,ENPP2,QKI,PDCD4,MPPED2,NOVA1,HNRNPC,UBE2V2,UBE2V1,H2AZ1,MYB,RAB5C,TOP1,CFL2,CELF2
AGTTCTC_MIR146A_MIR146B	OPIOID	-1.18E-05	0.000706534	0.986624	99		blood	PWAS	c3	0.986624	1	LRRC15,NRP2,PTGFRN,NOVA1,CD79B,STC1,MMP16,CASK,SMAD4,ELAVL1,VASN,SRSF6,HNRNPD,EIF4G2,CELF2
AHRARNT_01	OPIOID	-6.74E-06	0.000446757	0.987956	345		blood	PWAS	c3	0.987956	1	JAG1,MMP1,DLL4,NAGLU,CKS1B,SPOCK2,CRH,TGFB1,WFIKKN2,KAZALD1,GHR,SHC1,CAMK2D,MARCKSL1,STC2,DTX1,NLGN3,BDNF,RGS8,ELK3,H2AZ1,MEMO1,USO1,PDGFB,HPCAL1,SLITRK1,REPIN1,NR4A1,IL7,ADAM9,PHPT1,MXI1,HK2,EIF4A2
AHRARNT_02	OPIOID	0.0797515	0.0621147	0.199163	10	0.205144	blood	PWAS	c3	0.199163	1	MAPRE1,HINT1,RELL2,AMPD2,SORCS3
AHR_01	OPIOID	-0.00562772	0.0239878	0.814513	57	0.372989	blood	PWAS	c3	0.814513	1	NTRK3,TP53,DYNLL1,NCAM1,VAMP3,HMG20B,CYTH2,RUNX3,PANK3,TGIF2,POLD4,DPYSL2,PAK6,KPNB1
AKL_HTLV1_INFECTION_UP	OPIOID	-5.53E-06	0.000706867	0.993758	48		blood	PWAS	c2	0.993758	1	LGALS1,LGALS3,ALDOC,APP,ACLY,ECI2,CBX1,S100A10,RAB4A,VAMP8,HSD17B8,GNAI1,SAT1,NME1,PKM,NET1,FABP5
AKT_UP.V1_DN	OPIOID	1.53E-06	0.00026703	0.995439	706		blood	PWAS	c6	0.995439	1	PLTP,TEC,PDGFRA,HTRA1,FAS,SCARA5,CELA1,TIMP3,GAS1,FUT8,MYOC,CD248,DPT,FUT10,ITIH5,SLIT3,HMGCS2,IBSP,GALNT16,CHAD,BLVRB,PNLIPRP1,MATN2,AXIN2,HEBP1,NCAM1,NR1D1,FAH,PDIA5,TNFRSF19,C1R,C1S,GHR,OGN,CHST12,TP53I13,EFEMP1,NID1,KRT5,VSIG2,SIRT3,ALPL,PDLIM4,POLI,STMP1,SERPINF2,TPD52L1,CAV2,SCARA3,MSRB2,EXOSC1,CSDC2,IL17RC,SFRP2,GSTA4,NT5DC3,TNS2,WIF1,GNMT,ANGPTL4,CDC42BPA,CBS,SULT1E1,ASF1A,IL13RA1,AMPD2,RAMP1,SATB1,PDE9A,MEPE,CNN2,RORC
AKT_UP.V1_UP	OPIOID	8.04E-06	0.00025804	0.975143	541		blood	PWAS	c6	0.975143	1	IL1R1,SFTPD,GUSB,UNC5B,MAN2B2,ADH4,ADAM10,ANGPTL1,FAM3B,CTRB1,IFIT3,CXCL16,PTPRJ,SAA2,SAA4,TESC,SPHK1,LGMN,TMCC3,SLC6A14,SAA1,SECTM1,ARG1,FLT1,ALDOC,TFRC,PYGL,ADGRG1,PREP,PDK1,PDGFD,VAT1,CRLF1,PLAT,MPZL2,CALCB,NEU1,SH3BGRL2,SYT17,GOT1,TNFRSF12A,TRAF4,AK4,CARD19,KCNE3,HCK,CDKN2B,ST6GALNAC6,IDI1,IFIT2,TOM1L1,TACSTD2,POLE3,SYT8,UBE2C,ERO1A,GCH1,PDZD11,BID,S100A14,IL1F10,PRSS37,ANXA13,PACSIN3,GPX2,CD55,LDLR,GIPC1,LDHC,BPGM,DLG4,EDN1,CAMKK1,FABP5
AKT_UP_MTOR_DN.V1_DN	OPIOID	1.16E-07	0.000353275	0.999739	403		blood	PWAS	c6	0.999739	1	TEC,SHMT1,FAS,CELA1,GAS1,CD248,DPT,MGAT4B,CHRDL1,CD200,IBSP,GALNT16,CHAD,BLVRB,PNLIPRP1,STAB1,ITLN1,HPGD,POLM,SARS2,CPLX2,CADM3,PDIA5,NCMAP,TNFRSF19,C1R,OGN,CHST12,MAZ,BMP7,TP53I13,EFEMP1,NID1,ABHD14A,POLI,SERPINF2,MTHFD1,GNG11,CAV2,MSRB2,JPH3,IL17RC,GSTA4,RGS19,ACY1,GNMT,ANGPTL4,MCM6,MYB,NDRG4,CDC42BPA,ITSN1,CBS,ASF1A,TYMP,IL13RA1,PSAT1,AMPD2,RAMP1,SATB1,VCAN,IL7,MEPE,TBCE,LANCL2
AKT_UP_MTOR_DN.V1_UP	OPIOID	-2.33E-06	0.000258058	0.992792	529		blood	PWAS	c6	0.992792	1	IL1R1,MSR1,ANGPTL1,CXCL1,SFTPD,GUSB,MAN2B2,ADAM10,EFNB2,LAMC2,DSCAM,CXCL5,CXCL16,PTPRJ,SAA2,TESC,CD55,SPHK1,LGMN,TMCC3,SAA1,ARG1,FLT1,ALDOC,A4GALT,PYGL,VAT1,CRLF1,PLAT,BMP8B,MPZL2,CALCB,NEU1,HBEGF,SH3BGRL2,SPINK4,SYT17,TNFRSF12A,AK4,PON1,CARD19,HCK,CDKN2B,CPE,ADGRG1,ELL,ST6GALNAC6,APOC2,TACSTD2,SYT8,LYPD1,GCH1,PDZD11,PFDN2,PRSS37,ANXA13,PACSIN3,PSMD7,GIPC1,RNF41,GGA1,EDN1,CAMKK1
ALKBH3_TARGET_GENES	OPIOID	-5.82E-06	0.000446669	0.98961	333		blood	PWAS	c3	0.98961	1	COPS7B,EDC4,TOR1AIP1,DKK1,NQO2,MRPL58,EBAG9,TACO1,NRP1,STOML2,PCLAF,SEC13,H2BC21,VPS25,ABHD10,ARHGAP1,RPS7,SELENOH,CRYZL1,EXOSC3,UGP2,NR1H2,DCP1A,PRDX1,PFKM,PDCD6,P4HA1,SLC3A2,HIF1A,SCAND1,G3BP1,RGS5,SNRPD3,EIF1AD,GOSR2,PDE6D,SRP19,MRPL21,COPS2,RBBP5,RAB18,HMGB1,UBC,PRKCI,AHSA1,PNPO,ITSN1,MLEC,C6orf89,LZIC,EIF4E2,STX18,PPM1D,GRB2,NUDT5,STMN3,PDCD6IP,NOP16,NMNAT1,AGO3,ACOT13,MCEE,NME1,PSMA6,TIAL1,ATP5PF
ALK_DN.V1_DN	OPIOID	8.08E-06	0.00026713	0.975859	433		blood	PWAS	c6	0.975859	1	SEMA3E,CD300C,CST4,IGFBP6,MIA,ITIH2,CNTNAP2,SEMA7A,EFNA2,PENK,DPEP1,LILRA6,PTK2B,CTRC,TIAM1,STUB1,AGRP,EFHD1,CAMK2A,LDLRAD4,EGFL6,DNASE1L2,MX1,PYY,RTP4,CASQ2,OLFM4,ST8SIA3,SERPINF2,LCN1,LGR5,HSPA1L,CEACAM7,UNC93B1,GRB7,CNMD,IRF9,PPP2R1A,GCKR,SERPINI2,FGL2,ESRP1,CTF1,ANGPTL7,CLCA1,GPX2,VAV1,AP1G2,DNAJA4,OAS1,PCDH8,HPX
ALK_DN.V1_UP	OPIOID	2.07E-06	0.000223465	0.992604	762		blood	PWAS	c6	0.992604	1	BST1,FABP2,VNN2,IGLL1,SLAMF7,SPP1,OLFML3,CXCL5,CTRB2,VEGFC,IL1R2,MPO,KYNU,NNAT,IL6,SAA1,GDF15,VEGFA,TREM1,DECR2,CCL19,CA2,CA3,CFTR,FJX1,FAP,GDF5,MTHFD2,CHI3L1,OPRPN,ENPP2,ENTPD3,PIK3CG,DDIT4,CCL20,STC2,AIF1,PRDM1,VSTM4,PDZD7,CEBPG,MRAS,BMPR1B,RRAS,RBM17,ANGPTL4,STMN2,GALK1,ANGPT2,PNOC,CARD9,CBS,PSAT1,SLC6A9,ADAM12,NTRK1,SPACA1,UNC13A,EREG
ALONSO_METASTASIS_DN	OPIOID	0.000823455	0.0227618	0.971141	72	0.542172	blood	PWAS	c2	0.971141	1	PAPPA,PCDH9,IDS,NTF4,GIMAP6,BCL2L10,EDN2
ALONSO_METASTASIS_EMT_DN	OPIOID	-0.0148692	0.0252736	0.556311	62	0.565587	blood	PWAS	c2	0.556311	1	PAPPA,PCDH9,EDN2
ALONSO_METASTASIS_NEURAL_UP	OPIOID	-4.63E-05	0.000998815	0.963046	83	0.879699	blood	PWAS	c2	0.963046	1	PDGFRA,L1CAM,APLP2,KIT,SDCBP,MAGEA6,S100A10,CD63
ALX4_01	OPIOID	-5.01E-06	0.000408089	0.990196	202		blood	PWAS	c3	0.990196	1	IL6R,COL2A1,JUN,SNAP25
ALX4_TARGET_GENES	OPIOID	0.0132867	0.0433797	0.759385	19	0.29004	blood	PWAS	c3	0.759385	1	PDE4D,REXO2,HIKESHI,SLC41A2,NR5A2,DUT,MEF2C
AMEF2_Q6	OPIOID	1.73E-06	0.000377711	0.996345	320		blood	PWAS	c3	0.996345	1	B4GALT1,CPNE1,BIRC2,DKK1,CNTN1,CHRDL1,NCAN,PENK,HJV,PYY,NOG,CRHBP,LYN,DLG2,DNAJA2,ENO3,NRP2,FLT1,ARPP21,HTR7,CLIC1,HAPLN1,UXS1,B3GLCT,TPM2,SPTAN1,COL13A1,CASQ2,VSTM2L,ACVR2A,RGS3,BDNF,JUN,CKMT2,TSPEAR,CA7,CYB561D1,ARHGEF2,SLC3A1,MSTN,EHD4,SEMA3A,SLITRK1,HS3ST5,RBBP6,MYL6B,SV2A,PPARGC1A,JCHAIN,RORB,PACSIN3,NR4A1,WIF1,COL9A1,FST,TGFB3,GPC4,TTN,PABPC4,SOX2,PAK6,MACO1,EDN1,PURA,PRMT3,FGF16,PDLIM1,JUND
AMIT_DELAYED_EARLY_GENES	OPIOID	-0.106569	0.0375	0.0044854	19	0.592914	blood	PWAS	c2	0.0044854	1	BTG2,ID1,NAB2
AMIT_EGF_RESPONSE_120_MCF10A	OPIOID	-6.48E-06	0.000998577	0.994819	88	0.800425	blood	PWAS	c2	0.994819	1	IL1A,GDF15,IL1B,EPHA2,EPOR,PLAUR,BCL10,LIF,HBEGF,CCL20,PCBD1,LSM4,DUSP6,ALDH1A3,TXNRD1,NAP1L1,EREG
AMIT_EGF_RESPONSE_20_HELA	OPIOID	-0.0327038	0.0306349	0.285731	30	0.382962	blood	PWAS	c2	0.285731	1	PRKAR1B,JUN,TXNIP,BTG2,SNAP25,ROCK2
AMIT_EGF_RESPONSE_20_MCF10A	OPIOID	0.0308895	0.0712587	0.664664	11	0.546729	blood	PWAS	c2	0.664664	1	THBS1,MMP14,RAD23B,SCARB2
AMIT_EGF_RESPONSE_240_HELA	OPIOID	6.34E-05	0.000706615	0.928506	110		blood	PWAS	c2	0.928506	1	FGF2,DKK1,THBS1,CD55,TNFRSF1A,LRP8,IL7R,ARHGDIA,NDRG1,THOC1,ARF6,RYK,TOP1,TXNRD1,TBX3,IL11,TPM4,EZR
AMIT_EGF_RESPONSE_240_MCF10A	OPIOID	-4.37E-05	0.000999148	0.965143	67	0.385564	blood	PWAS	c2	0.965143	1	B3GNT2,BMP2,PLAU,PTHLH,INSIG1,TNFRSF12A,EHD4,ITSN1,DUSP4
AMIT_SERUM_RESPONSE_20_MCF10A	OPIOID	0.0334238	0.0335357	0.318928	33	0.150581	blood	PWAS	c2	0.318928	1	SNCA,EPOR,SERPINB13,JUN,PACSIN1,IL22RA1,DUSP6,SORBS3
AMIT_SERUM_RESPONSE_480_MCF10A	OPIOID	-0.0228291	0.0453129	0.614395	20	0.167646	blood	PWAS	c2	0.614395	1	CYB5R1,TPM1,PVR,PTX3,ADGRG2,MFAP5,S100P
AML1_01	OPIOID	1.42E-08	0.000353165	0.999968	482		blood	PWAS	c3	0.999968	1	MSMB,DIABLO,SCN2B,MDGA2,DKK1,THBS3,SEMA4A,ENTPD1,SLITRK5,HSP90B1,CADM1,PLXNC1,NRXN3,SYT9,BICDL1,MMP14,DYNLL1,IFNG,LY9,SELENOH,BGLAP,BCAR3,REXO2,CRTAC1,SNX1,S100A9,DNASE2B,NOTCH2,ARHGAP30,PRRG4,ITGB7,PGF,POU2F1,ANXA8,PSMA1,RAG1,TPM1,VIM,DDX23,VSIG10,TNNT2,LCK,TACSTD2,PDZK1,ARHGEF2,TNFSF4,ANKRD1,RHOG,TBX5,BATF,MMP13,CAP1,INTS3,RGS18,RGS1,PTPN7,BATF3,ARF3,NR4A1,EIF3J,HDGF,AGO1,MPL,SLC6A9,XCL1,GZMB,VRK1,CD69,CTSK,GPD1,AP1G2,ADAMTS4,MSRB3,RORC,C1orf198,XCL2,CBL,RAB5B,NRAS
AML1_Q6	OPIOID	1.42E-08	0.000353165	0.999968	482		blood	PWAS	c3	0.999968	1	MSMB,DIABLO,SCN2B,MDGA2,DKK1,THBS3,SEMA4A,ENTPD1,SLITRK5,HSP90B1,CADM1,PLXNC1,NRXN3,SYT9,BICDL1,MMP14,DYNLL1,IFNG,LY9,SELENOH,BGLAP,BCAR3,REXO2,CRTAC1,SNX1,S100A9,DNASE2B,NOTCH2,ARHGAP30,PRRG4,ITGB7,PGF,POU2F1,ANXA8,PSMA1,RAG1,TPM1,VIM,DDX23,VSIG10,TNNT2,LCK,TACSTD2,PDZK1,ARHGEF2,TNFSF4,ANKRD1,RHOG,TBX5,BATF,MMP13,CAP1,INTS3,RGS18,RGS1,PTPN7,BATF3,ARF3,NR4A1,EIF3J,HDGF,AGO1,MPL,SLC6A9,XCL1,GZMB,VRK1,CD69,CTSK,GPD1,AP1G2,ADAMTS4,MSRB3,RORC,C1orf198,XCL2,CBL,RAB5B,NRAS
AML_Q6	OPIOID	7.43E-06	0.000377573	0.984292	457		blood	PWAS	c3	0.984292	1	PAPPA,HHIP,MAP1LC3A,PTPRS,NRXN1,CPNE1,EDC4,MMP9,SEMA4A,SDF2L1,HSP90B1,CCN5,CFP,RGMA,MEOX2,CHAD,MPO,PTK2B,TGM4,CCL2,FLT1,RNF43,YBX2,TBPL1,BCAR3,CTNNB1,NR3C2,BMP7,SOST,ENTPD3,MYRF,CD69,FDCSP,IL7R,CCN1,IL17A,LIF,IL18RAP,IL13,ITGB7,PGF,GRAP2,KPNB1,ACVR2A,IL3,ANXA8,RAG1,VIM,BCL6,SPDEF,PRSS35,PI15,CYTIP,BOC,GPX1,TACSTD2,LCK,TBX5,BATF,HPCAL1,SLITRK1,PRKACA,IL17B,RBBP6,RGS1,PTPN7,BATF3,IL17F,NR4A1,CYGB,VASN,DOK2,XCL1,TSSK2,CTSK,GPD1,AP1G2,RORC,MAFG,CSF2,XCL2,CBL,SLC26A7,EREG,ARHGAP45,EIF5A
AMUNDSON_DNA_DAMAGE_RESPONSE_TP53	OPIOID	-0.0244826	0.0212778	0.249891	63	0.71753	blood	PWAS	c2	0.249891	1	PLXNB2,CTSD,LIF,TNFSF9,BTG2,ADGRB3,PPM1D,MDM2,CDKN1A
ANDERSEN_CHOLANGIOCARCINOMA_CLASS1	OPIOID	-1.86E-05	0.000576889	0.974287	145		blood	PWAS	c2	0.974287	1	CXCL6,DEFB1,SPP1,ITIH5,CRYBB2,PTHLH,GAL3ST1,SMYD2,FGFR2,TNFRSF12A,RGS4,CDH6,UBD,GMNN,ANKRD1,KCNF1,C1QL4,H1-2
ANDERSEN_LIVER_CANCER_KRT19_UP	OPIOID	-8.89E-05	0.000998411	0.929025	95	0.31126	blood	PWAS	c2	0.929025	1	RPS3A,CTSV,MMP12,RPIA,NCF2,TES,CHKB,DYNLT1,YWHAQ,CBX3,APEX1,NAP1L1
AP1FJ_Q2	OPIOID	-2.22E-05	0.000576194	0.96927	348		blood	PWAS	c3	0.96927	1	LYVE1,PAPPA,CBLIF,PDGFRB,IGFBP6,PCDH9,LAMC2,NTRK2,OMG,VEGFD,CLC,MMP19,MAPK3,BLVRB,STOML2,IL1RN,CRYGS,IL6,NRIP3,GAPDH,EPHA2,S100A5,SYTL1,SDCBP,SRC,GSN,REXO2,MMP7,DUSP13,CAPNS1,PTGES3,CCDC50,VIM,STAT5B,IL9,PRKACA,DSTN,FGF12,ETV5,BLMH,ZPBP2,LRP1B,TGFBR2,AXIN2,SORT1,S100A2,PRDM1,ZNF23,CASK,AK5,RGS8,SGTB,HS3ST3B1,CA7,PTPRR,MAPRE3,S100A10,TAGLN2,RAB22A,UBE2C,NRXN2,VDR,PLBD2,PTPRH,ID1,CLSTN3,FLRT1,BRAF,CA9,LRRC3B,RAD23B,SV2A,RELL2,GNAI1,UBE3A,EIF3J,PSMD11,TRIP10,SLC6A9,GNGT2,ANXA7,MAP2K1,CRK,CD244,PSMA3,PAK6,ROCK2,PDAP1,EPB41L1,TIAL1,CAMKK1,PIANP
AP1_01	OPIOID	6.80E-05	0.000499396	0.891742	281		blood	PWAS	c3	0.891742	1	TLL1,GABARAPL1,MAPK12,CSF3,TINAGL1,TNXB,OMG,ATP1B1,PIM1,IL6,NRIP3,BICDL1,MECP2,EPHA2,RBP4,HS6ST2,IDS,CLIC1,ENO1,DCTN2,REXO2,MMP7,ANGPT1,VAT1,DUSP13,TAC1,HBEGF,FGF12,CHST4,SCUBE3,TNFRSF12A,ZPBP2,LRP1B,TGFBR2,VAPA,G3BP1,S100A2,LNX1,GDNF,RNF34,SQSTM1,RGS8,BACH1,GFAP,CALB2,PTPRR,SERPINB5,MAPRE3,TAGLN2,RAB3D,OLR1,MYB,VDR,PLBD2,PEA15,CCDC50,CHP1,COQ8B,TBXAS1,CA9,BNIP3,HSPA9,SYT2,RELL2,MMRN2,PSMD7,P2RX6,EIF3J,PSMD11,MAPK10,CDKN1A,SPRED1,BAG2,GNGT2,ZFAND5,ALDOA,IL11,CCL27,PSMA3,POLD4,GSTP1,EWSR1,VASP,BTK,VCL,ANXA7,TIAL1,DIRAS1
AP1_C	OPIOID	2.80E-05	0.000499133	0.955275	399		blood	PWAS	c3	0.955275	1	LYVE1,TLL1,GABARAPL1,PDGFRB,CSF3,PCDH9,MMP9,LAMC2,SLITRK6,OMG,VEGFD,MET,ATP1B1,EPHA1,EPHA2,RBP4,S100A5,VIT,SYTL1,GJA1,ITPKC,SDCBP,IDS,TRAPPC3,CLIC1,CD68,REXO2,HSPB6,VAT1,CCDC50,VAPA,EWSR1,STAT5B,IL9,NTN4,CHST4,IL10,ETV5,BLMH,CA9,FSTL1,GDNF,PRDM1,RNF34,BACH1,CALB2,PTPRR,SERPINB5,MAPRE3,EPHB2,ADAM15,GKN1,MYB,MAMDC2,CNTF,VDR,NEFH,CLSTN3,ROCK2,TTC1,COQ8B,RAB3D,MLEC,SLCO5A1,SYT2,SEMA3B,PACSIN3,FABP4,SPRED1,ZFAND5,IL11,PIANP,VCL,DIRAS1,EPB41L1,TIAL1,FERMT3,VASP,BTK,PEA15,POLD4
AP1_Q2	OPIOID	-1.32E-05	0.00070481	0.985048	375		blood	PWAS	c3	0.985048	1	LYVE1,PAPPA,PDGFRB,IGFBP6,PCDH9,MMP9,DKK2,LAMC2,NTRK2,OMG,VEGFD,CLC,MMP19,MAPK3,CCL22,STOML2,IL1RN,CRYGS,IL6,NRIP3,AP2A2,GAPDH,EPHA2,S100A5,SYTL1,RNF128,SDCBP,FAP,MFGE8,GSN,DCTN2,S100A10,MMP7,NRAS,DUSP13,CAPNS1,CCDC50,VIM,STAT5B,IL9,PRKACA,DSTN,FGF12,IL10,C1orf43,ETV5,BLMH,ZPBP2,LRP1B,TGFBR2,AXIN2,PRDM1,SUFU,CASK,AK5,RGS8,SGTB,PAK5,CDKN1B,ELK3,CA7,PTPRR,MAPRE3,RAB22A,UBE2C,CNTF,NRXN2,VDR,PLBD2,LCTL,PTPRH,ID1,NEFH,CLSTN3,CA9,RAD23B,TXN,RELL2,GNAI1,UBE3A,PSMD11,ANXA7,EPB41L1,CD244,PSMA3,PAK6,ROCK2,PDAP1,CAMKK1,PIANP
AP1_Q2_01	OPIOID	1.84E-05	0.000353157	0.958371	500		blood	PWAS	c3	0.958371	1	MMP1,PCDH9,TINAGL1,LAMC2,TNXB,SLITRK6,OMG,ATP1B1,METAP1,MMP12,PCSK1N,IL1RN,CRYGS,BICDL1,SLC6A14,MECP2,ENO2,ACADVL,SFXN5,VIT,PLA2G2E,SYTL1,NR1D1,ITPKC,SRC,IMPDH1,ADAMTSL1,HOMER2,TRAPPC3,CLIC1,FAP,REXO2,HSPB6,DSG1,IL9,CXCL14,TAC1,ADAMTSL2,HBEGF,AIF1L,NTN4,SLC30A3,BRD2,C1orf210,FOXL2,TNFRSF12A,NLGN3,CA9,AXIN2,RNF149,SQSTM1,RGS8,PI15,HS3ST3B1,ELK3,GFAP,KRT16,OLR1,EPHB2,ADAM15,CNTF,NFATC4,CLC,PTPRH,CLSTN3,DDR2,PSMD4,SEMA3B,PTP4A1,LRCH4,UBE3A,P2RX6,PSMD11,COQ8B,BAG2,ZFAND5,DNAJA4,IL11,PAK6,VASP,DIRAS1,EPB41L1,TTC1,EIF4E,CDKN1A,DLG4,TCF4,NRAS
AP1_Q4	OPIOID	-1.57E-05	0.000499033	0.974947	423		blood	PWAS	c3	0.974947	1	LYVE1,PAPPA,CELA1,PDGFRB,KRT19,IGFBP6,PCDH9,MMP9,LAMC2,LRRC15,LIFR,CLC,MMP19,MAPK3,CCL22,STOML2,IL1RN,PDE4D,IL6,NRIP3,BMP2,AP2A2,GAPDH,EPHA2,S100A5,SYTL1,FAP,GSN,DCTN2,S100A10,REXO2,MMP7,NRAS,DUSP13,CAPNS1,CCDC50,VIM,STAT5B,IL9,DSTN,FGF12,ETV5,TNFRSF12A,BLMH,ZPBP2,LRP1B,TGFBR2,AXIN2,S100A2,PRDM1,AK5,RGS8,HS3ST3B1,BACH1,ELK3,CA7,PTPRR,MAPRE3,TAGLN2,UBE2C,VDR,PLBD2,PTPRH,NEFH,CASK,CLSTN3,CA9,RAD23B,TXN,BNIP3,PSMD4,RELL2,GNAI1,UBE3A,EIF3J,PSMD11,CDKN1A,IL10,BAG2,GNGT2,CD244,PSMA3,PAK6,ROCK2,PDAP1,EPB41L1,EIF4E,ANXA7,TIAL1,FERMT3,MAP2K1,BTK,CAMKK1,PIANP,EDN1
AP1_Q4_01	OPIOID	4.83E-05	0.00040777	0.905753	405		blood	PWAS	c3	0.905753	1	CSF1R,LYVE1,TLL1,PAPPA,CSF3,MMP9,ECM1,TINAGL1,LAMC2,TNXB,OMG,ATP1B1,ITM2B,CRYGS,BICDL1,RBP4,GAPDH,VIT,SYTL1,GJA1,NR1D1,ITPKC,CLIC1,ENO1,CD68,REXO2,HSPB6,VAPA,HBEGF,DDIT3,FGF12,LRRTM3,NTN4,CHST4,IL10,ETV5,BLMH,ZPBP2,FSTL1,LNX1,GDNF,PRDM1,RNF34,SQSTM1,AK5,BACH1,ELK3,CA7,CALB2,MAPRE3,OLR1,EPHB2,ADAM15,GKN1,MYB,MAMDC2,CNTF,VDR,PLBD2,NEFH,TTC1,ALDOA,COQ8B,RAB3D,BNIP3,PSTPIP1,PSMD4,SYT2,RELL2,GNAI1,CHST1,P2RX6,PSMD11,FABP4,CDKN1A,BAG2,ZFAND5,IL11,RBM39,TAF15,VASP,BTK,CAMKK1,DIRAS1,EPB41L1,TIAL1,ANXA7,PEA15,NRAS
AP1_Q6	OPIOID	4.06E-05	0.000446555	0.927621	423		blood	PWAS	c3	0.927621	1	LYVE1,TLL1,PAPPA,CELA1,PDGFRB,PCDH9,MMP9,ECM1,TINAGL1,LAMC2,OMG,MAPK3,ATP1B1,TPP1,IL1RN,NRIP3,BICDL1,BMP2,TOR1AIP2,AP2A2,GAPDH,EPHA2,S100A5,SYTL1,NR1D1,ITPKC,IDS,ENO1,FAP,DCTN2,REXO2,MMP7,SPARC,CAPNS1,CCDC50,VIM,STAT5B,IL9,DSTN,FGF12,ETV5,BLMH,TGFBR2,AXIN2,PRDM1,CASK,AK5,RGS8,COA3,ELK3,GFAP,CA7,GPX1,OLR1,UBE2C,VDR,PLBD2,NFATC4,PTPRH,NEFH,PEA15,CLSTN3,RAB3D,CA9,SBSN,PSMD4,TAGLN2,SYT2,RELL2,PTP4A1,GNAI1,PSMD7,P2RX6,EIF3J,PSMD11,CDKN1A,COQ8B,ZFAND5,ALDOA,PAK6,TOR4A,ROCK2,VASP,BTK,EIF4E,PDAP1,YWHAZ,ANXA7,TIAL1,FERMT3,DIRAS1,CAMKK1,PIANP
AP1_Q6_01	OPIOID	3.47E-05	0.000446497	0.938011	408		blood	PWAS	c3	0.938011	1	TLL1,GABARAPL1,SEMA6B,PDGFRB,PCDH9,HSPG2,TNXB,PRSS22,OMG,CLC,MMP19,MAPK3,DCLK1,ITM2B,IGSF8,IL1RN,CRYGS,PIM1,IL6,NRIP3,AP2A2,GAPDH,EPHA2,S100A5,PLA2G2E,GJA1,ITPKC,SDCBP,ADAMTSL1,IDS,TRAPPC3,DMKN,DCTN2,REXO2,VAT1,DUSP13,CAPNS1,KLK12,STAT5B,IL9,DDIT3,SNPH,TNFRSF9,BRD2,LRP1B,AXIN2,PRDM1,CASK,SQSTM1,CCDC50,AK5,PI15,ELK3,SNAP25,PTPRR,GPX1,SV2A,SBSN,TAGLN2,OLR1,EPHB2,IQCF1,MYB,NFATC4,PTPRH,CLSTN3,ROCK2,ALDOA,HSPA9,SYT2,CHST1,PACSIN3,UBE3A,PSMD7,FABP4,ZFAND5,RBM39,PSMA3,PAK6,BTK,PIANP,EPB41L1,VCL,TIAL1,CAB39,PDAP1,ANXA7,FERMT3,VAPA
AP2ALPHA_01	OPIOID	2.72E-05	0.000705275	0.969276	306		blood	PWAS	c3	0.969276	1	DLL4,MAP1LC3A,KITLG,IGFBP7,DSCAML1,UST,SLITRK5,DSCAM,CHRDL1,L1CAM,PLXNC1,APLP2,NFKBID,SOS1,MMP14,RPIA,CABP7,VEGFA,TSSK1B,CREB3L1,SEMA6C,NOTCH3,UBE2M,MAP2K2,LRP8,S100A16,PTGES3,PAK3,MFNG,APLP1,NDST1,MARCKSL1,LRP1,THRA,P4HA1,HIF1A,STAT3,G3BP1,IRF1,NETO1,RELB,WNT10A,JPH1,EIF2S1,PKN1,ESAM,ARHGAP36,ARID1A,JARID2,CTCF,PABPC4,FKBP14,PDGFB,HNRNPDL,C6orf89,LTA,RAB5C,GAS7,DGCR2,IL11,ARTN,DDR1,JUND
AP2GAMMA_01	OPIOID	-5.48E-06	0.000705354	0.993799	294		blood	PWAS	c3	0.993799	1	DLL4,KITLG,IGFBP7,CTSA,DSCAML1,MAN1C1,PTK7,UST,SLITRK5,DSCAM,CHRDL1,L1CAM,NEO1,PLXNC1,APLP2,SOS1,RPIA,CABP7,TSSK1B,CREB3L1,CDON,NOTCH3,UBE2M,MAP2K2,LRP8,PTGES3,PAK3,MFNG,APLP1,IRAG1,MARCKSL1,SEMA6C,EFNB3,SLC30A3,ARHGAP30,FLT3LG,P4HA1,HIF1A,JUP,STAT3,CNP,RELB,WNT10A,EDA,EIF2S1,PKN1,ARHGAP36,ARID1A,MSTN,JARID2,CTCF,PABPC4,FKBP14,PDGFB,HNRNPDL,C6orf89,GAS7,DGCR2,PIP4K2B,HTR7,IL11,ARTN,JUND
AP2REP_01	OPIOID	5.41E-06	0.00044682	0.990331	278		blood	PWAS	c3	0.990331	1	IGFALS,NEFL,CPNE1,EFNA5,KLK13,ECH1,MPO,NRG1,BMP1,NXPH1,CHMP2B,EPHA1,CPLX2,YBX2,PDYN,FHIT,NR3C2,PTGDS,IRAG1,MARCKSL1,CCN1,C1orf43,NLGN3,TMEM185A,BCL2L11,IL3,RTF1,SMURF2,VIM,JPH1,KRT17,TFIP11,CA7,ARID1A,TACSTD2,CYB561D1,RHOG,SCAMP5,MEMO1,LCAT,DNAI1,MSN,KRT72,BRD4,SERPINF1,EFNB1,ADAMTS4,PAK6,CD3G,MAPT,EIF5A
AP2_Q3	OPIOID	7.36E-06	0.000407749	0.985593	373		blood	PWAS	c3	0.985593	1	ADAM23,CTSA,RAP1GDS1,CBLN4,SLITRK5,IGF1R,EBAG9,RGMA,PLXNC1,STAB1,SF1,TGFB1,PBRM1,HEBP1,COL11A2,ST3GAL5,POFUT1,CRTAC1,C1QL2,MAP3K3,APLP1,RAB35,SPINK5,MARCKSL1,EPHA3,SLC30A3,EIF4A1,UBE2B,P4HA1,SYT7,NLGN3,ARL3,RELB,EPHB1,RGS8,WNT10A,FGF8,RRAS,WFDC3,GABBR2,PDE6D,CTCF,SPOP,PDGFB,C6orf89,YWHAQ,SPAST,AMMECR1L,DNAI1,ESRRA,RPS6KA3,CDK16,POLH,GAS7,ST6GALNAC5,TBX3,SOX2,FOXO3,IL11,CNP,ARTN,PURA,PURB,UBE2L3,EIF4G2,VEGFB,H1-10,XRCC6,HDLBP,POLD4,MAPT
AP2_Q6	OPIOID	4.50E-05	0.000994974	0.963956	274	0.927656	blood	PWAS	c3	0.963956	1	PDE5A,IGFBP7,RAP1GDS1,PRR16,EBAG9,CLC,CADM1,NRG1,PLXNC1,NFKBID,COL11A2,PPFIA1,CYB5R1,POFUT1,CDC25A,NOTCH3,CRLF1,APLP1,MAPRE1,GALNT10,RAB35,MARCKSL1,HCN1,UBE2B,CREB3L1,ST8SIA2,POU2F1,IRF1,PDZD7,SUFU,RELB,EPHB1,SFRP2,HS3ST3B1,CYTH2,EDA,EXOSC8,WFDC3,NXPH3,MAPRE3,ARHGAP36,ARID1A,BRPF1,ORC6,CTCF,TMEM59L,FKBP14,PDGFB,RASA1,C6orf89,AMMECR1L,SLC30A5,CAMK4,DNAI1,GLTP,ANKRD27,TMEM8B,ARHGAP5,WNT7A,FST,ZDHHC14,GAS7,GPC4,SOX2,PABPC3,RAB22A,RRBP1,UBE2S,CNP,DCUN1D3,VEGFB,HDLBP,CRK
AP2_Q6_01	OPIOID	-2.30E-05	0.000499382	0.963284	276		blood	PWAS	c3	0.963284	1	RAP1GDS1,B4GALT1,NCOA2,MGAT4B,PTK7,NEO1,CD248,CADM1,RGMA,DLG3,WNT5A,PLXNC1,VPS25,VEGFA,ITPKA,POFUT1,ADAMTS5,CGREF1,NXPH3,APLP1,RAB35,MARCKSL1,EFNB3,SCUBE3,STMN1,SYT7,PGF,ST8SIA2,NTF4,ACVR2B,LRFN5,EPHB1,BCL6,CYTH2,GLTP,ANP32A,PKN1,ARHGAP36,ARID1A,CYB561D1,MSTN,PFKFB3,CTCF,TMEM59L,PABPC4,HDLBP,CIRBP,FKBP14,PDGFB,AMMECR1L,DNAI1,ARF3,CDK16,SPRED1,MGAT2,SOX2,PIP4K2B,IL11,PPP2R5A,BCAT2,CNP,EIF4G2,UBE2S,PIANP
AP3_Q6	OPIOID	1.40E-05	0.000446415	0.974977	514		blood	PWAS	c3	0.974977	1	SEMA6A,MSR1,CD109,ENPEP,PAPPA,VNN2,UNC5C,BCL2L2,CPNE1,PCDH9,ICAM5,NTRK2,NEO1,LRRN1,ANXA6,NRP1,NTRK3,LEMD1,NRXN3,ERBB4,MASP1,LRP1,TMEM52B,MFAP2,ERN1,VIT,BAG3,SMAD1,GSR,CXCL14,MEOX2,HAPLN1,RPS6KB1,SPARC,FGF17,MYBPC1,FN1,RBM24,PSMA1,RGS8,GSTA4,RND1,CD79B,TFIP11,FSTL1,GAD1,JARID2,CASK,ADGRB3,MGAT4C,NMT2,PCDH8,CRK,TAF15,SRSF6,BMP10,DDX6,PPM1L,JUND,HDLBP,UBE2V1,PHF3,POLD4,GAN
AP4_01	OPIOID	-2.77E-06	0.000499477	0.995571	293		blood	PWAS	c3	0.995571	1	PTPRS,PCSK1,SNCA,ARFIP2,OPCML,SEMA7A,GOLM2,CLPS,NXPH1,MASP1,BOLA3,DLG2,PDIA3,VEGFA,TYRO3,IGF1,EPOR,ITPKC,FKBP3,CLIC1,NR1H2,LAG3,SOST,PFDN5,PTK2,MAP3K3,CLEC4D,SEMA4C,LRP1,FLT3LG,SEPTIN3,STAT3,KCNE3,RGS8,KCNG4,SULT2B1,SERPINE1,ANK2,SNAP25,HRC,MAPRE3,HEXIM2,NDNF,NDUFB8,RHOG,COQ8B,NUTF2,ANGPTL7,DNAI1,CDK16,GPC4,DDIT3,NUDT3,PDE3A,NAB2,FGF16,GRK2,POLD4,EIF4E
AP4_Q5	OPIOID	-4.05E-05	0.000576628	0.944054	240		blood	PWAS	c3	0.944054	1	DLL4,INSR,PTPRS,PAICS,XPNPEP1,ERBB3,PTK7,OPCML,HJV,GOLM2,STOML2,MASP1,HS3ST4,UBE2D3,STIM1,ENO3,SYTL1,IGF1,EPOR,IMPDH1,DLL3,TNFRSF19,TRAPPC3,PRKCG,CHRD,SOST,DES,VAT1,RPS6KB1,AKT2,TXNDC12,MAP3K3,CLEC4D,PGF,PDLIM4,DDIT4,VAMP3,TRAF4,TGFBR2,LNX1,ANXA8,CD79B,SULT2B1,BACH1,MID2,KCNE5,ANP32A,ATP1B4,ARHGEF2,TGFB3,PDGFB,IL17B,MYL6B,RGS7,ALDH1A1,PSIP1,USO1,IL11,PAK6,PDE3A,XCL2,PRKCQ,GRK2,ARHGAP45
AP4_Q6	OPIOID	-1.77E-05	0.000446905	0.96844	227		blood	PWAS	c3	0.96844	1	PTPRS,BCL2L2,XPNPEP1,PROK2,PTK7,EMILIN3,HJV,GOLM2,SPOCK2,STOML2,HS3ST4,CSDE1,TMOD3,EPHA2,CREB3L1,SYTL1,EPOR,KIRREL2,DLL3,TRAPPC3,AIF1L,SOST,VAT1,RPS6KB1,TXNDC12,RAB3A,CLEC4D,PGF,PLXNB3,VAMP3,FGF12,LAT,TRAF4,ANXA8,OLFML1,FGF8,BACH1,MID2,KCNE5,NXPH3,TNNT2,ARID1A,LCK,ARHGEF2,TNFSF4,SCAMP5,PRKACA,ERN1,MYL6B,PTPN7,RGS7,ESRRA,NPPA,GAS7,PDE3A,XCL2,PRKCQ,GRK2
AP4_Q6_01	OPIOID	-1.20E-05	0.000377661	0.974625	362		blood	PWAS	c3	0.974625	1	CSF1R,DLL4,PAICS,BCL2L2,CNTN2,NOTCH1,IGF1R,KLK13,TNNI2,NAGLU,HJV,SPOCK2,KCNMB3,MASP1,RUFY1,UBE2D3,STIM1,DLG2,LGALS1,VEGFA,CREB3L1,KIRREL2,PRKCG,PSD,CHRD,HSPB6,DES,ISL1,RAB3A,FGF17,CD72,FGF12,MPPED2,PRKCB,ALK,PTH1R,LNX1,CDH6,ANXA8,WBP1L,RGS8,WNT10A,NEURL1,BACH1,CDKN1B,SPG21,TNNT2,EPHB2,ARHGEF2,NDNF,SPOP,TGFB3,PDGFB,CADM2,PSIP1,CCL27,MYCBP,PTPN7,THPO,MLYCD,MYC,GAS7,BRD4,SOX2,SUMO2,RORC,YWHAZ,RAB5B,POLD4
AREB6_01	OPIOID	6.23E-06	0.00040785	0.98782	372		blood	PWAS	c3	0.98782	1	UMOD,CRELD1,GABARAP,CEL,DLL4,STX1A,IL2,IGFBP6,EDC4,LAMC2,IL12B,VWF,NRP1,CRTAM,HS6ST3,NRXN3,DSG3,LRP10,G3BP2,CABP7,ADAMTSL1,LYPD3,TNFRSF13C,WNT3A,CADM2,VAT1,S100A9,SRSF7,UBE2D1,OPHN1,YARS1,FGF17,ACAN,BRD2,IGSF9B,EIF5,THRA,EHF,HNF1A,HIF1A,JUP,SCAND1,ACVR2A,ERLIN1,CASK,SFRP2,SPDEF,ENOX1,CDKN1B,CTHRC1,TBC1D5,GAD1,TAFA1,ARRDC3,ANKRD1,NRXN2,PDGFB,KREMEN2,LYG2,S100A14,PPARGC1A,LRCH4,UNC45A,RFFL,ALDH1A1,SHH,EPB41,USO1,SOSTDC1,IL7,CDK2AP2,TSSK2,FGF5,SLITRK4,MANF,PAK6,DDR1,PURA,CAMKK1,PC,RPS27A
AREB6_02	OPIOID	1.15E-05	0.000499446	0.981689	315		blood	PWAS	c3	0.981689	1	DLL4,UBE2E1,SPA17,ERBB3,ARFIP2,CSF3,CPNE1,LAMC2,OMG,ADAM11,RGMA,NRXN3,ERBB4,PDE7A,DLG2,NRP2,COL11A2,IGF1,WFIKKN2,LCP1,RNASE4,GRID2,NTF3,PABPN1,VAT1,TXNDC12,S100A16,SRSF7,UBE2D1,CRAT,YARS1,HNF4A,DNASE2B,RRAGC,FOXL2,EHF,NOVA1,MUSK,AXIN2,GDNF,PRDM1,BCL6,BCL2L1,GPX1,COX6A2,FSHB,CTCF,SEMA3A,MYL3,CADM2,KCNIP4,S100A14,TAGLN2,LRCH4,UNC45A,RFFL,MAP2K6,WBP2,IL13RA1,SHH,MAPK10,HMGCS1,SLC6A9,SOSTDC1,SIAE,RBM39,SH3GL2,RBFOX2,NECTIN4,CNOT9,EDN1,DDR1,CAMKK1,LY6G6C,RAB5B
AREB6_03	OPIOID	-7.92E-06	0.000332996	0.98103	573		blood	PWAS	c3	0.98103	1	JAG1,CRELD1,CEL,TEC,NPNT,ATF6,NGFR,ERBB3,ARFIP2,FUT8,LAMC2,DSCAM,LIMA1,HSP90B1,LRRN1,RGMA,WDR5,DSG2,NTRK3,DDAH1,IGF2,BICDL1,PCYOX1L,DLG2,ERP29,POFUT1,USP15,VAT1,RPS6KB1,FCMR,PDE11A,PNKP,HNF4A,SMTN,MARCKSL1,DSTN,CCL20,SLC30A3,YIPF6,APP,THRA,CRMP1,TNNT3,FGF8,IL17C,SNAP25,CDH3,FGR,ASIC4,MMP16,DSCAML1,SERF2,NECTIN4,KREMEN2,SH2D3C,PNOC,AP1S2,SYT2,IRF6,RELL2,ELMO1,LRCH4,REPIN1,GHDC,PDGFA,FST,ADAM12,SRSF7,IL4,NGF,GPD1,ARTN,PRMT3,L3MBTL2,MAPK14
AREB6_04	OPIOID	-1.32E-05	0.00040786	0.974088	375		blood	PWAS	c3	0.974088	1	ERBB3,ITIH2,FUT8,RNF24,EFNB2,OLFML3,IGF1R,OMG,MAPK3,OXSM,ASPN,GOLM2,BMP4,TNFRSF17,DLG2,POFUT1,CLIC1,FAP,CADM2,LAG3,AKT2,SWAP70,RAB35,HNF4A,IL7R,STAT6,SLC30A3,LMOD1,COL8A1,PDCD4,CLMP,NEDD9,PRDM1,PSMA1,BDNF,CDKN2C,TJP1,SNAP25,CYTIP,ARF6,HEXIM2,ATP1B4,TAFA1,HMGB1,NFATC4,FLRT1,FBLN5,HPCAL1,DUSP6,TAGLN2,CHST1,DEF6,MAGOHB,VPS26A,SPART,VAMP4,LTA,SOSTDC1,LST1,PHEX,NUP98,MXI1,TCF4,CLEC7A,EDN1,H1-2,PURB,ARPP19
ARGGGTTAA_UNKNOWN	OPIOID	2.04E-05	0.000576697	0.971741	209		blood	PWAS	c3	0.971741	1	CDH5,HTN1,KLK13,ATP1B1,AXL,BLVRB,ITPKC,POFUT1,WFIKKN2,VCAM1,ISL1,CCDC80,KLK6,DSTN,SFRP1,NLGN3,CRMP1,SUFU,CDKN2C,SPDEF,CRABP2,PDGFB,CD86,KCNF1,MYL6B,INSRR,SYT4,NECTIN2,NECTIN1,GAS7,COQ8B,IL11,FGF16,CDK2AP1,YWHAZ
ARHGAP35_TARGET_GENES	OPIOID	-3.02E-07	0.000408018	0.99941	180		blood	PWAS	c3	0.99941	1	MICOS10,RAD51D,RPS7,PTPN4,PRDX1,MAP2K2,RPS19,FCMR,EIF5,MBTPS1,ATG4B,SCAMP5,SQSTM1,CBX3,ARF3,UBE2I,PSMD5,FBXL5,HNRNPA2B1,RBM39,CUL3,RPL12,PURA,MDH2
ARID3B_TARGET_GENES	OPIOID	0.0026707	0.0199631	0.893575	70	0.688362	blood	PWAS	c3	0.893575	1	COLEC12,CA11,BRF1,CDH8,MPPED2,TCEAL3,PPP2R3A,GAL,C1orf162,C4BPB,LRRC74A,TENM2,JARID2,SLC4A8,C11orf68,GDF9,QRFP,BRD1,H1-10,STX12,MYC,TGFB2,PHF3
ARNT_01	OPIOID	9.85E-06	0.000576659	0.986375	204		blood	PWAS	c3	0.986375	1	JAG1,DNAJB9,PAICS,SHMT1,NPTX1,DSCAM,BMP4,NRIP3,CSDE1,HSPD1,PBRM1,GAPDH,B3GALT6,NR1D1,RNF128,DVL2,REXO2,IL15RA,SNX8,SYNCRIP,VLDLR,LTBR,SNX5,SPINK5,TAC1,BRD2,STMN1,C1orf43,UBE2B,ODC1,BDNF,TMEM59L,NPM1,JPH1,CBX5,FLT3,SNAP25,PRDM4,IRF9,TBC1D5,ARF6,ALDH6A1,STX6,ARRDC3,TGFB2,PDGFB,RBBP6,AP1S2,BATF3,AMMECR1L,ESRRA,MAP2K6,AMPD2,ILF3,PSME3,ADSS2,MANF,PLCG2,LAMP1,NUDC,EIF4E,EIF4B,HNRNPA1,PABPN1,ZFP91
ARNT_02	OPIOID	3.23E-05	0.000499579	0.948382	170		blood	PWAS	c3	0.948382	1	ICAM5,NOTCH1,NPTX1,DSCAM,IGF2R,GNAS,OLFM2,GAPDH,AGRP,NR1D1,PA2G4,PRKCG,PPCS,VLDLR,CBX5,SYNCRIP,LTBR,BDNF,BRD2,STMN1,RRAGC,C1orf43,UBE2B,CANX,FEN1,HIF1A,TCEAL3,CDKN2C,LONP1,PRDM4,CLTC,GET3,PKN1,CAMK2D,ALDH6A1,STX6,H2AZ1,HMGA1,SNN,PIAS4,VPS26A,SLCO5A1,TGIF2,RAP1GAP,RBBP4,RNF146,SPG21,CBARP,NCL,MANF,PDCD6IP,FABP3,TIMM8A,ADAMTS3,ARPC5,GLA,NPTN,TRIM3,RAB31,PSME3,PES1,SMNDC1,CSK,LAMP1,PURA,EIF4B,HNRNPA1,LRRC59,APEX1,U2AF2,GMFB
ARP1_01	OPIOID	1.49E-06	0.000705473	0.998309	290		blood	PWAS	c3	0.998309	1	CFI,C1QTNF5,CPNE1,APOM,IL11RA,SLITRK6,OMD,TREML2,NXPH1,B3GALT2,DLG2,MICU2,KIRREL2,A1CF,HAPLN1,IL21,TXNDC12,SPARC,CFL2,PIK3CG,MARCKSL1,FGF20,TRAF4,RNF34,CASK,STAR,JPH1,SKIL,PARP16,TGFB3,ALDOA,PDGFB,RUNX3,SLITRK1,RBBP6,TGIF2,HEPACAM,SERPINC1,ENSA,NR5A2,POLD4
AR_01	OPIOID	7.02E-06	0.000997459	0.994388	135	0.786791	blood	PWAS	c3	0.994388	1	CD36,LIFR,IL16,ADAM7,STOML2,AGRP,ECI1,PA2G4,NAT14,SNX1,PDXK,DSTN,EVA1C,C1orf43,ETV5,OLFM1,RBM24,PRDM1,TXNIP,FAM107A,BCL6,STIM1,SNAP25,SDCBP2,SLITRK1,PSME2,HNRNPD,ID2,HPD,STX12,WNT7A,TMEM52,FAM162A,PSMA6,JAK2,CDKN1A
AR_02	OPIOID	0.0104117	0.0330508	0.752744	34	0.533726	blood	PWAS	c3	0.752744	1	DNAJB4,FGF17,RBM24,TXNIP,BCL6,TNS2,EPHA7,TIMM8A,PPP1CC
AR_03	OPIOID	0.00128709	0.0197524	0.948046	89	0.464855	blood	PWAS	c3	0.948046	1	RCN1,AMY2A,FSTL5,DNAJB4,SYNCRIP,CXCL14,RBM24,HEPACAM2,BDNF,BCL6,JPH1,TNS2,NRGN,DLX3,ADGRB3,RAB1B
AR_Q2	OPIOID	-1.21E-05	0.000996449	0.990293	236	0.890285	blood	PWAS	c3	0.990293	1	CD36,AGER,AMY2A,CA11,IL16,ADCYAP1,ADAM7,SFXN5,ECI1,HAPLN1,SYNCRIP,INHBA,SEMA4C,LRP1,RBM3,BDNF,ARMC5,SKIL,RAB11A,SNAP25,TNS2,SDCBP2,MSTN,PSME2,EIF4EBP1,DLX3,PPARGC1A,FGF23
AR_Q6	OPIOID	-8.21E-06	0.000333109	0.980329	353		blood	PWAS	c3	0.980329	1	TEK,DLL4,MAPKAPK5,PCDH9,NEO1,MAPK3,SMOC1,NRXN3,SULT2A1,PBRM1,UBE2D3,EPHA2,THG1L,PDIA5,SMAD1,PDYN,WFIKKN2,GSR,NT5C3B,ANGPT1,BMP7,SYNCRIP,TOM1L2,LIF,ARHGAP30,C1orf210,LMOD1,JUP,TNFSF12,MST1R,RBM24,MTRF1L,PDZD7,KMT2D,BCL2L1,NNAT,OLA1,EPHA7,MSTN,H2AZ1,IL2RA,ID1,CASK,UFC1,SH2D3C,GJD2,RBBP6,ANKRD54,SH3BGRL,PPARGC1A,ELMO1,SHH,GAP43,FST,NRG2,MEF2C,MANF,PURA,BTK,TIAL1
ASGHARZADEH_NEUROBLASTOMA_POOR_SURVIVAL_DN	OPIOID	-0.111098	0.0485073	0.022002	16	0.711158	blood	PWAS	c2	0.022002	1	GFRA3,ST8SIA2,GNAI1,HRK,USP8,NTRK1,TMOD2
ASTON_MAJOR_DEPRESSIVE_DISORDER_UP	OPIOID	-4.81E-06	0.000446854	0.991417	222		blood	PWAS	c2	0.991417	1	IGFBP7,COMP,GSTM1,GSTM3,PENK,ADAM22,RAB2A,ANOS1,MTHFD2,TPM2,PTH1R,JUN,DDX23,RRAS2,CELF2
ASXL2_TARGET_GENES	OPIOID	-0.0101563	0.0612604	0.868324	13	0.728779	blood	PWAS	c3	0.868324	1	FOXM1,ADGRB3,SYT5,MAPK11,DUT
ATAACCT_MIR154	OPIOID	-0.00559333	0.0148348	0.706143	110	0.872462	blood	PWAS	c3	0.706143	1	PAPPA,HNRNPH1,SCARA5,WNT5A,UBE2D2,UBE2D3,TRIB2,HMGA2,IL20,KPNA1,UBE2A,VPS4B,CHST9,COPS2,HDHD2,CADM2,HNRNPR,PCNA,PPP1CC,RAB5B
ATAAGCT_MIR21	OPIOID	2.11E-06	0.00040797	0.995868	273		blood	PWAS	c3	0.995868	1	JAG1,EPHA4,FASLG,TIMP3,TGFBI,MTAP,ASPN,CNTFR,MATN2,CHD7,DNAJC16,PBRM1,UBE2D3,NTF3,CCL1,PDCD4,PLEKHA1,ADGRG2,STAT3,TGFBR2,JPH1,RAB11A,RHOB,ARID1A,CRIM1,WWP1,PPARA,TNRC6B,BRD1,RPS6KA3,PCBP1,CDC25A,SATB1,SOX2,PURB
ATACCTC_MIR202	OPIOID	2.36E-05	0.000576724	0.967314	165		blood	PWAS	c3	0.967314	1	DNAJB9,COL15A1,SMAP1,HOMER2,MOB4,GHR,DNAJB11,NID2,GALNT1,PNP,SNX5,EPHA3,HMGA2,EFNB3,IL10,DPYSL3,ACVR2A,STAB2,HMGCS1,BTG2,HNRNPC,ARL5A,GAD1,HECW1,RB1,MMGT1,NEK7,ASAP2,RNF13,CAP1,KPNA4,EIF4EBP1,PPARGC1A,TNRC6B,KIAA0040,GALNT2,ADAMTS3,RBFOX2,HK2,RORC,NAP1L1,CSMD1,CBL
ATACTGT_MIR144	OPIOID	5.85E-05	0.000576373	0.919098	281		blood	PWAS	c3	0.919098	1	SEMA6A,PAPPA,ANTXR2,EDAR,LIFR,CXCL12,UBE2D2,PDE4D,PIM1,UBE2D3,FMR1,AGRN,NRP2,CDH11,PPP3R1,CAPZA1,TFRC,PTGFRN,PTHLH,HAT1,SFRP1,EIF5,QKI,TRIO,KPNA1,CAV2,GDF10,FOXG1,BACH2,JPH1,ANK2,CBX1,WIF1,HDHD2,ARID1A,BRPF1,ARRDC3,SORCS3,CDH2,LGR4,PPARA,SENP7,PTP4A1,PTPN9,UNC45A,ST6GALNAC3,EPB41,ALDH1A3,DGCR2,TTN,SLITRK4,GCNT2,PURA,HNRNPF,EIF4G2,CELF2,PABPN1
ATAGGAA_MIR202	OPIOID	-0.00299724	0.0196926	0.879028	73	0.203631	blood	PWAS	c3	0.879028	1	SCN2B,ROBO2,SORCS1,CREBBP,USP15,ARSB,DNAJC10,PLEKHA1,STAT3,TGFBR2,TARDBP,RASA1,NDRG1,RPS6KA3,SPRED1,PTEN,ACTN1,RAB22A,USP8,BAG4,MED1,ENAH,CBL
ATATGCA_MIR448	OPIOID	-7.37E-05	0.000576309	0.898199	331		blood	PWAS	c3	0.898199	1	EPHA4,PAPPA,COLEC12,ADAM10,PCDH9,NCOA2,TOR1AIP1,IGF1R,CXCL12,PCDHGC3,GLCE,BPNT2,DOCK9,FMR1,DPP4,RSRP1,DAPK1,APBB2,DNAJB11,NTF3,VLDLR,PCDHGA10,UNC5A,MPPED2,PFN2,DYNLT3,BACH2,ANK2,NLGN1,CNTN4,SMURF1,PCDHGA12,PCDHGC5,EPHB2,PCDHGB1,DCAF5,WWP1,CAP1,WRNIP1,GNAI1,RORB,MAP2K6,BRD1,ATXN3,RAB2B,TBX3,RAB21,SH3GL2,MEF2C,PCDH8,RNGTT,PURA,GAN,PCDHGA2,HNRNPA2B1,PHF3
ATCATGA_MIR433	OPIOID	-1.62E-05	0.00099862	0.987069	77	0.605985	blood	PWAS	c3	0.987069	1	ACE,UST,UBE2D2,HERC4,RSRP1,HIF1A,PAK4,GALNT1,CYCS,STMN4,BPTF,ARL8B,CLINT1,SFRP2,KIF16B,MARK3,EPHA7,HNRNPR,B4GALT3,PPARGC1A,TNRC6B,GRB2,TTN,TOP1,MXI1,FGF7,JAK2,NMT2
ATCMNTCCGY_UNKNOWN	OPIOID	-0.00673461	0.025871	0.79462	33	0.428605	blood	PWAS	c3	0.79462	1	HTN1,NOTCH1,UBE2D2,UBE2D3,UBE2B,VSTM2L,CLTC,HEXIM2,UBC,ATAD2,WBP2,SRSF7,HSP90AB1,PPP1CC,GIPC1
ATCTTGC_MIR31	OPIOID	-0.0062675	0.0267354	0.814653	41	0.408119	blood	PWAS	c3	0.814653	1	UBE2E1,CXCL12,PPP4R3A,IL34,SET,HERPUD2,BACH2,CAMK1D,NNAT,PLCB1,RHOA,IGSF11,SPRED1,SLITRK4,YY1,G3BP2
ATF1_Q6	OPIOID	2.19E-05	0.000315956	0.944691	554		blood	PWAS	c3	0.944691	1	HHIP,MAP1LC3A,PCSK1,SPATA20,CCN4,NRXN1,CSF3,CPNE1,PTPRU,NTRK2,IGFLR1,LOXL3,RET,GEM,KCNMB3,COL1A1,PDE4D,DLG2,SCP2D1,HS3ST3A1,FLT1,LDHA,ANGPT1,ISL1,LAYN,HABP4,STAT6,DDIT3,STC2,C11orf87,THRA,RNF148,NOVA1,ARG2,TNFRSF12A,PLEKHA1,DYRK3,GDNF,ZWILCH,CD37,PCK1,RRM2B,WFDC3,SNAP25,RBKS,SCAMP5,ID1,AREG,HSP90AB1,NANS,NCALD,OSBPL9,TGIF2,DOK1,CHGB,SST,SULT4A1,PDGFA,MAPK10,ADAMTS3,CREB3L2,TOP1,DUSP3,VIP,CDC42,SRSF6,PDE1A,ZFAND5,CFL2,CSF2,FGF6,JUND,EIF4A1,EIF4A2,YWHAZ,TPM4
ATF2_S_UP.V1_DN	OPIOID	-7.44E-07	0.000176657	0.996639	1199		blood	PWAS	c6	0.996639	1	IL1R1,ST3GAL6,CRELD1,IL1RAP,TNFRSF11B,A2M,COMP,SERPING1,SVEP1,RARRES1,VTN,GAS1,COL15A1,SPINT2,TNFAIP6,ROR1,PCSK7,CCL17,FMOD,ITIH5,SLIT3,ADAM22,NPFF,ZP4,EFEMP1,PLA2G2A,C1RL,ENO2,CCK,CCL2,CCL11,TREM1,DPP4,SFRP4,DAPK1,VCAM1,HAPLN1,DES,CHI3L1,CRLF1,CLGN,REN,ST6GALNAC2,BMP6,OSMR,CRIP2,SERPINA3,JUP,SDC3,AK4,RGS5,ANXA10,PLAAT3,NXT2,BMPR1B,GPT,NPPB,ADH1B,TNNT2,ANGPTL4,ERO1A,GCH1,STMN2,C4BPA,HSD17B1,CBX7,KCNAB2,NGF,PTGS2,FGF7,CELF2,TENM4
ATF2_S_UP.V1_UP	OPIOID	-3.01E-06	0.000258016	0.990678	677		blood	PWAS	c6	0.990678	1	FOXM1,MMP1,CXCL8,CXCL1,ITIH3,CST5,PCSK1N,NEFL,CST1,FGFBP1,CD8A,EFNB2,SEMA5A,NQO2,PNLIP,IL17RB,MPZ,MMP8,PSMB9,UGT2A1,NNAT,NRXN3,B3GALT2,CUBN,TNFRSF13B,ABLIM3,SCIN,DECR2,DIRAS3,CACNA2D3,PLAU,S100A4,ANGPTL3,S100A9,PIR,LRRTM2,PTGDS,ETS2,C1orf115,ANXA3,HBD,FOXG1,CTRL,TK1,HSPA6,TNFSF18,SATB2,FAM107A,MRAS,SPDEF,NLGN1,FANCF,N6AMT1,TNFSF4,ASIC4,INSL6,PSPN,INA,F9,UPP1,RDH16,KIF23,PSTPIP1,APAF1,SYNGR3,IL32,DDX6,IFNA21,IL20RA
ATF2_UP.V1_DN	OPIOID	3.24E-06	0.00016892	0.984702	1241		blood	PWAS	c6	0.984702	1	IL1R1,RBL2,IL1RAP,TNFRSF11B,ERAP2,COMP,SVEP1,RARRES1,CCN4,VTN,GAS1,SPINT2,ROR1,PCSK7,MFAP4,FMOD,ITIH5,ADA2,CXCL12,SLIT3,DEPP1,CA9,CD200,EFEMP1,PLA2G2A,C1RL,PIM1,CCK,CCL2,CCL11,TREM1,VCAM1,GSR,RNASE4,CFB,CD68,HAPLN1,GSTT1,CFH,CHI3L1,RPS6KB1,CRLF1,PIP,S100A3,ST6GALNAC2,PELI2,EDIL3,SERPINA3,SFRP4,PLS1,KLRK1,JUP,SDC3,AK4,ACVR2A,ANXA10,PLAAT3,PTX3,NPPB,UBXN2B,HEXIM1,ADAM15,ERO1A,GCH1,HMG20A,PKP2,KEL,PTGS2,FGF7,CELF2,PC
ATF2_UP.V1_UP	OPIOID	-9.59E-06	0.000277167	0.972405	580		blood	PWAS	c6	0.972405	1	FOXM1,MMP1,CST5,NEFL,FGFBP1,CD8A,PNLIP,NEO1,ASPN,KISS1,COL2A1,ICAM2,KRT7,CBX5,LILRA5,PCSK1N,IGF2,TNFRSF13B,HPGD,ABLIM3,RNF43,GZMK,PLAU,EFHD1,GUCA1A,CNTN5,SULT1B1,S100A4,RAD51,PLXNB3,RBP1,DNASE2B,FGF20,ADM2,SCUBE3,FOXL2,GPX5,DNAJC15,NEDD9,GDF10,FOXG1,TK1,NFKBIB,HSPA6,TNFSF18,APOD,NNAT,FANCF,FGR,LYPD1,FSHB,NRXN2,GRAP,CARD9,PLBD1,G0S2,UPP1,APAF1,PAFAH1B3,FABP4,IL32,TSSK2,FGF16,PIN1
ATF3_Q6	OPIOID	8.77E-06	0.000353303	0.98019	327		blood	PWAS	c3	0.98019	1	HHIP,MAP1LC3A,CCN4,ANAPC10,ING4,MXRA8,PTPRU,ADAM11,FAM174A,FLRT3,GEM,CRH,TNFRSF21,PITPNA,EPHA2,HS6ST2,IGF1,TNFRSF19,LDHA,TNFRSF12A,DES,ISL1,PAK3,MAPRE1,C11orf87,UBE2B,HERC1,TRAF4,PLEKHA1,SORT1,GDNF,THOC1,NFATC1,JUN,BCL6,FOXRED1,TJP1,ZWILCH,CD37,WFDC3,ATG5,RBKS,RPRD1A,CLSTN3,AREG,HSP90AB1,BRAF,IL21R,DOK1,PPARGC1A,CCNA2,DNAI1,LGR5,CHGB,SST,YME1L1,TOP1,DUSP3,ZFAND5,CFL2,SULT4A1,IL11,GGPS1,PAK6,JUND,CDC42,CDKN1A,YWHAZ,VIP
ATF4_Q2	OPIOID	1.38E-05	0.000315992	0.965265	434		blood	PWAS	c3	0.965265	1	JAG1,ZFYVE27,MAP1LC3A,SELENOM,PCDH9,ECM1,PTPRU,LAMC2,TNXB,NPTX1,PENK,CXCL16,GEM,ITM2B,CPT1B,PDE4D,NRIP3,BICDL1,NFKBID,GNAS,STIM1,EPHA2,ITPKC,SMAD1,RBP5,ENO1,PSD,MYRF,PTGES3,PAK3,DERL1,C11orf87,HNRNPAB,ARG2,PLSCR3,RELB,ADGRG1,ATG5,TAFA1,NRXN2,SCAMP5,CTCF,CLC,ID1,CLSTN3,ALDOA,CIRBP,BRAF,GJD2,PSMD4,SYT2,AMMECR1L,CBX3,MRRF,SYNGR3,PSMD7,COQ8B,HNRNPA2B1,NUP98,ZFAND5,SULT4A1,MACO1,PAK6,TPM4,UBQLN2,PDAP1
ATF5_TARGET_GENES	OPIOID	5.27E-06	0.000353185	0.988087	482		blood	PWAS	c3	0.988087	1	CDH17,SELENOW,NDUFS4,DPY30,LRIG3,GPNMB,LIMA1,EGF,TMED10,MTHFS,TACO1,FAM3D,PNLIPRP1,HERC4,ANG,HSPD1,ACAP2,NUDCD3,RCAN1,TANK,ITGB5,NGRN,ACYP2,APTX,PARK7,NMT1,ERCC1,UGP2,RNASE4,CACYBP,SNX8,NT5C3A,STAMBP,SWAP70,UBLCP1,SPINK5,CCT5,EFCAB14,PLS1,UBE2B,HIF1AN,EHF,TTC17,SLC3A2,KLRK1,ANAPC7,MFAP1,PLEKHA1,DNAJB12,TGFBR2,ILF2,PRDM1,BCAP29,NDUFV2,KDSR,GOSR1,GULP1,SRI,CDKN1B,APOH,SERPINB5,HNRNPA2B1,EIF2S1,MYBPC1,ST13,ARID1A,AGR2,PDIA4,SLC41A2,STAT1,PRKCI,AHSA1,ALDOA,EIF4A2,CHP1,UBB,CCNA2,RAD1,PAIP1,HSPH1,NDE1,PRKCSH,TIMELESS,CINP,HAVCR2,TMEM167A,BST2,MDM2,TXNRD1,USP8,MEF2C,LANCL2,TRA2B,AK2,CNPY4,YWHAZ,SUGT1,TCP1,IL20RA,HSPE1,RPS27A
ATF6_01	OPIOID	-2.67E-05	0.000706596	0.969884	96		blood	PWAS	c3	0.969884	1	XPNPEP1,NTRK2,NPTX1,GFRA1,SYT11,TYRO3,WFIKKN2,SYNCRIP,EIF4A1,BRD2,STAT3,GDNF,SRP19,ARF4,TPT1,NANS,SEMA3B,SLC30A5,DUSP4,NR4A1,GRB2,ADAMTS3,TOP1,DNAJB2,ZFAND5,RAB2A,RORC,JUND,TPM4,LRRC59
ATF_01	OPIOID	-2.83E-05	0.0004996	0.954748	241		blood	PWAS	c3	0.954748	1	HHIP,MAP1LC3A,XPNPEP1,PCDH9,SRGN,PTPRU,NPTX1,ADCYAP1,FAM174A,GEM,FSTL5,IDH3G,EPHA2,RCAN1,HS3ST3A1,LDHA,DNAJB11,STAMBP,RAB3A,CCN1,C11orf87,LRP1,PRNP,UBE2B,LRRTM1,NFATC1,FOXRED1,WFDC3,ATG5,ST13,LGR5,TBX5,TMEM59L,MMGT1,RPRD1A,CLSTN3,UFC1,HDLBP,ELAVL1,NCALD,TGIF2,PPARGC1A,CCNA2,DUSP4,GRP,CHGB,SST,MAPK10,YME1L1,LCMT1,TOP1,ZFAND5,SULT4A1,TRA2B,FGF6,CDC42,JUND,DNAJB2,TPM4,VIP,DDX19A
ATF_B	OPIOID	1.98E-05	0.000408004	0.961323	247		blood	PWAS	c3	0.961323	1	HHIP,MAP1LC3A,CCN4,ANAPC10,ING4,PTPRU,FAM174A,GEM,CRH,EPHA2,RCAN1,HS3ST3A1,FLT1,RBP5,LDHA,SST,PAK3,SEMA4C,C11orf87,UBE2B,TRAF4,WFDC3,SNAP25,ATG5,LGR5,RBKS,SCAMP5,TMEM59L,ID1,RPRD1A,CLSTN3,AREG,HSP90AB1,ELAVL1,NCALD,OSBPL9,PPARGC1A,CCNA2,GRP,CHGB,EPB41,MAPK10,CDK2AP2,SULT4A1,FGF6,CAMK2D,KCNF1,JUND,YWHAZ,VIP,DDX19A
ATGAAGG_MIR205	OPIOID	3.64E-05	0.000706301	0.958936	177		blood	PWAS	c3	0.958936	1	ERBB3,B4GALT6,JPH4,LRRK2,HERC4,VEGFA,CDH11,PPP4R3A,DSC1,SEPTIN11,INHBA,SEMA4C,BPTF,LRP1,HSD17B11,CANX,QKI,SEPTIN3,YES1,SCMH1,SATB2,HS3ST1,CLTC,CDC42BPB,VASN,PLCB1,PTGES2,PAPLN,RPS6KA3,ST6GALNAC3,EPB41,SPEF1,DLG2,UBE2N,DDX6,MED1,UBE2G1
ATGCACG_MIR517B	OPIOID	3.11E-06	0.000706549	0.996493	114		blood	PWAS	c3	0.996493	1	NRXN1,CABP7
ATGCAGT_MIR217	OPIOID	2.75E-05	0.000998676	0.978027	99	0.554559	blood	PWAS	c3	0.978027	1	STX1A,SLITRK3,ATP1B1,ADAMTS5,STAT5B,NOVA1,FN1,ACVR2A,RTF1,STX6,MAMDC2,SENP7,ADGRB3,CAPN3,PPM1D,MSN,PCNA,GDI2,RBM39,FAF2,YTHDC1,EIF4A2,HNRNPA2B1,MAPK1
ATGCTGC_MIR103_MIR107	OPIOID	6.65E-06	0.00057651	0.9908	279		blood	PWAS	c3	0.9908	1	FGF2,CRELD1,RSPO3,TGFBR3,MMP19,RET,CHST11,PITPNA,NRIP3,FAF2,CSNK1G2,NRP2,WNT3A,CHRD,DLL1,ZHX3,FURIN,ITGA2,LRP1,WFDC2,EIF5,UNC5A,FAM171A1,FOXJ2,NOVA1,PIEZO1,BLMH,ST8SIA3,LRP1B,AXIN2,RGS4,KPNA1,NEDD9,RBM24,SUFU,BDNF,BTG2,SATB2,BACH2,AGFG1,PACSIN1,EPHA7,HMGA1,MYB,RAB1B,SLITRK1,GPC6,TGIF2,CFL1,TNRC6B,AGO1,ZHX1,SEPTIN6,PURB,AK2,CAB39,EIF4B,KIF23,DLG4,GPCPD1
ATGCTGG_MIR338	OPIOID	-8.10E-06	0.000998646	0.993532	92	0.807043	blood	PWAS	c3	0.993532	1	SEMA6A,NRP1,CCL21,PLD3,RPS19,MAP3K3,SMTN,NOVA1,VAMP2,ADAM17,SGTB,SYT8,UNC45A,CBFB,TNRC6B,SETD2,MAP4K3,HMOX2,SLMAP,CNP,GGA1,VASP
ATGGYGGA_UNKNOWN	OPIOID	-0.00859009	0.0227148	0.705303	56	0.403038	blood	PWAS	c3	0.705303	1	DLG3,CRKL,PPP4R3A,CD3E,EFNB3,C1orf43,APBB3,POU2F1,BDNF,RBBP6,CLTC,PIAS3,CCNA2,SPRED1,GLA,KPNA6,MDH1,PURA,VASP,TRA2B,YWHAZ
ATGTACA_MIR493	OPIOID	4.59E-05	0.00057665	0.936555	244		blood	PWAS	c3	0.936555	1	TNFSF11,ADAM10,PSD2,DKK2,EFNA3,LRIG1,DCUN1D1,TMEFF1,GOLM2,WNT5A,NXPH1,APLP2,NRXN3,PGRMC2,PDE4D,DOCK9,ENAH,ACAP2,DLG2,RPE,CREBBP,ANTXR1,USP21,NADK,CDH11,DLL1,SELENOS,TMEM106B,SEMA4C,NDST1,LRRTM3,GSKIP,CHKB,UNC5A,VAMP2,NLGN3,PFN2,HERPUD2,HMGCS1,JUN,AK5,PDGFC,JPH1,DUSP16,TJP1,HS3ST3B1,NLGN1,EPHA7,ARID1A,GAD1,ATAD2,SORCS3,CDH2,UBE2V2,NMT1,MAPK1,NAB1,SH2D3C,KPNA4,KCNIP4,RBBP6,PAIP1,UBE3A,CAPN3,TNRC6B,SAT1,AGO1,ARHGAP5,LRP12,IL1A,GPC4,TTN,ZFAND5,IRF2,UBE2G1,MEF2C,PDPK1,MCL1,CELF2
ATGTAGC_MIR221_MIR222	OPIOID	-8.95E-05	0.000997011	0.928489	168	0.949024	blood	PWAS	c3	0.928489	1	PCDHA4,TIMP3,LIFR,ADAM11,DCUN1D1,BICDL1,PPP3R1,NTF3,PCDHA7,QKI,INSIG1,NOVA1,AXIN2,ETS2,RBM24,PKDCC,KIF16B,AGFG1,CDKN1B,UBE2J1,KLC1,ARF4,ARID1A,CTCF,EIF5A2,CBFB,PPARGC1A,PAIP1,PCDHAC1,RAB1A,EIF3J,PCDHAC2,MAPK10,CD4,IRF2,RALA,INA,PURA,FMR1,VAPB
ATGTCAC_MIR489	OPIOID	9.92E-06	0.000499572	0.984161	196		blood	PWAS	c3	0.984161	1	PCDH10,ADAMTS13,NTRK3,NRG1,WNT5A,IGF2,PDE4D,TRIB2,UNC5D,LIN7C,ADAMTS5,BMP7,SNX3,STC2,NOVA1,ST8SIA2,NDUFV2,BACH2,ARHGAP36,BRSK2,ATP2A3,BPTF,RBBP6,UBXN4,TTN,GPD1,SMAD3,EIF4A1
ATGTTAA_MIR302C	OPIOID	-7.19E-06	0.000997589	0.994252	135	0.862685	blood	PWAS	c3	0.994252	1	TLL1,PARP1,HNRNPH1,LRRTM4,PCDH9,LIFR,METAP1,PPA2,PDE4D,RAB14,BMP2,B4GALT5,GPC4,UBA2,FMR1,NRP2,PPP3R1,UNC5D,USP15,NR3C2,OSM,PTP4A2,FXR1,MAPRE1,HBEGF,FGFR2,TNFSF11,FOXG1,PAK5,FKBP4,HDHD2,GAD1,SPOP,PANK3,CADM2,RNF13,PPARA,UBB,PPARGC1A,ASF1A,CSNK1D,TNRC6B,IL13RA1,MTMR6,EIF3J,ST6GALNAC3,RBM39,YY1,DNAJB6,PCBP1,EIF4A2,HNRNPA2B1,UBE2V2,SMAD4
ATM_DN.V1_UP	OPIOID	5.43E-06	0.000229255	0.981112	654		blood	PWAS	c6	0.981112	1	PLTP,CD36,ITIH3,IL2,FCGR2A,BCHE,CST4,NGFR,LCT,PSG5,ICAM5,CD8A,H6PD,RET,PTK2B,CNTFR,FSTL3,LHB,ENO3,CA6,VEGFA,TREM1,FLT1,FCGR1A,OPRPN,GDF2,CLIC5,RAB3A,CSF3R,CAV3,ULBP2,S100A2,BCL2L11,TNNT3,BDNF,TRAF1,GAPDHS,S100A3,GKN1,SULT1C2,ASIC4,HRK,NDRG4,CLIC2,DNAI1,CHGB,N6AMT1,XCL1,IL24,FGF5,IGFBP4,PARVA
ATM_TARGET_GENES	OPIOID	0.0288213	0.0342896	0.400613	29	0.621884	blood	PWAS	c3	0.400613	1	HGD,POR,TXNIP,UBC,COL6A3
ATOH8_TARGET_GENES	OPIOID	1.90E-05	0.000706358	0.978579	96		blood	PWAS	c3	0.978579	1	DEPP1,EPOR,SMAD1,IL34,NDST1,MRPL34,RALB,BIN1
ATTACAT_MIR3803P	OPIOID	6.71E-07	0.000576744	0.999071	196		blood	PWAS	c3	0.999071	1	KITLG,NRXN1,PROK2,FLRT2,HERC4,B4GALT5,CHMP2B,MEF2C,EPB41L1,FGF12,LRRTM3,APP,BOLA2,PRKCB,UBE2A,BDNF,STC1,SNAP25,PDE6D,PPP1R8,HMGB3,APAF1,ARPC5,HTR7,IRF2,EIF4G2,RAB21,EIF4E
ATTCTTT_MIR186	OPIOID	-2.23E-05	0.000499352	0.964441	275		blood	PWAS	c3	0.964441	1	JAG1,PAPPA,CTSB,IL2,COL3A1,NCOA2,CNTNAP2,LRRN1,WNT5A,NXPH1,APLP2,VEGFA,BCAR3,CAST,PCDHA4,CALB1,NR3C2,EFEMP1,RPS6KB1,PTGES3,CXCL13,CD200R1,UBE2B,QKI,NEGR1,PCDHA7,TGFBR2,RGS5,PRDM1,TMED2,JPH3,EPHB1,RABIF,PDGFC,BACH2,JPH1,PAK5,SPSB1,TARDBP,ABRAXAS1,ELAPOR2,CADM2,CSDE1,SPAST,PCDHAC1,UBE3A,RPS6KA3,SAT1,PSMD11,IGSF11,PCDHAC2,ZHX1,PABPC3,WNK3,PSME3,RBFOX2,PURB,CAPZA1,CSNK2A1,YY1,CDC42,G3BP2,PPP1CC,RAB21,AHCYL1,EIF4E,CRK,MAPK1,UBQLN2,NR5A2
ATXN7L3_TARGET_GENES	OPIOID	-1.32E-06	0.000277187	0.99621	442		blood	PWAS	c3	0.99621	1	UGDH,MINPP1,PAM,RCN1,NQO2,SEMA3C,SEMA7A,PRSS22,MET,GEM,BMP4,PCLAF,PYCR1,HSPD1,GAPDH,PDIA3,P4HB,VEGFA,BOLA1,RNF43,UBE2D4,SRC,STX18,ENO1,LDHA,S100A10,CTNNB1,APBB2,CYCS,SELENOS,S100A6,PDXK,UBC,YARS1,KIF23,HMGA2,BRD2,PRNP,CANX,KLF4,SLC3A2,NDRG1,DNAJB2,AREG,ANXA3,TXNDC11,CEBPA,HMGCS1,GULP1,PRDM4,ANXA4,ATAD2,HRK,MEMO1,RPS3,SORBS3,ZNF34,CFL1,MAP2K3,HSPA9,CD55,DECR1,PKM,SPRED1,MYO6,TXNRD1,ZFAND5,MDH1,HNRNPD,RBM39,KRT18,FAM162A,HNRNPF,HSPA8,EREG,EIF4A2,ING1,VAPA,DDOST,HSPE1
AUNG_GASTRIC_CANCER	OPIOID	1.28E-05	0.000446852	0.977071	208		blood	PWAS	c2	0.977071	1	DEFA5,MMP10,MIA,TAPBP,DKK4,THBS3,IL16,MAPK13,BIRC5,TYRO3,REG4,BRD4,SH3BGRL2,A4GNT,OLFM4,ETS2,KMT2D,JUN,ZWILCH,SULT1C2,MED1,TPT1
AUTS2_TARGET_GENES	OPIOID	-1.69E-05	0.000333069	0.959583	390		blood	PWAS	c3	0.959583	1	PDE5A,PLXDC1,MAPKAPK5,GAS1,SLIT2,PRCP,NPTX1,CHST11,GLCE,NRP1,SNAP29,PDE4D,CSNK2B,HERC4,IDH1,PBRM1,ASCC1,STIM1,GAPDH,ACADVL,SARS2,NAGK,HS3ST3A1,RNF43,NELL2,RPS19,PTPN4,DPYSL3,LDHA,DNAJB12,NT5C3B,ISL1,FER,KLHL13,IGFBP5,DDIT4,SET,ARHGDIA,TRAF4,BCL2L11,BCAP29,EXOSC1,CDKN2C,SATB2,BACH2,ZWILCH,TFIP11,MTCP1,CDKN1B,FAM241B,S100A10,HEXIM2,ARRDC3,IDE,HRK,DARS1,KIFBP,MRPL33,DUSP6,YWHAE,HNRNPDL,SLCO5A1,UBXN4,REPIN1,APTX,IARS1,TARBP2,PPM1D,HSPA9,ATP5PO,PDCD6IP,PKM,TIMM8A,COX5B,MDM2,PIP4K2A,MXI1,RBM39,EWSR1,HNRNPF,EIF4G2,IST1,EIF4E,PABPN1,DLG4,IGBP1,PHF3
BACH1_01	OPIOID	1.18E-05	0.000301273	0.968731	489		blood	PWAS	c3	0.968731	1	TLL1,GABARAPL1,MMP1,CSF3,KRT19,DSC2,PROK2,ECM1,LAMC2,LRRC15,TNXB,ATP1B1,TPP1,IL1RN,PIM1,BICDL1,BMP2,MECP2,AP2A2,GAPDH,ENO2,ACADVL,VIT,NR1D1,ITPKC,ADAMTSL1,TRAPPC3,ENO1,CAB39,FAP,DCTN2,S100A10,REXO2,TGM3,NRAS,MMP3,SPARC,TAC1,HBEGF,AIF1L,DDIT3,FGF12,LRRTM3,NTN4,SNPH,BRD2,TNFRSF12A,GDNF,SQSTM1,RGS8,ADGRG1,HS3ST3B1,ELL,ELK3,GFAP,CA7,PTPRR,KRT16,GPX1,UBE2C,EPHB2,GKN1,HMGA1,MYB,MAMDC2,RAB3D,BNIP3,PSMD4,TAGLN2,SYT2,RELL2,GNAI1,CHST1,PSMD7,P2RX6,EIF3J,PSMD11,GNGT2,FABP4,COQ8B,ACP3,BAG2,ZFAND5,CFL2,LY6G6C,ALDOA,IL11,BTK,CAMKK1,DIRAS1,EIF4E,CDKN1A,TIAL1,DLG4
BACH2_01	OPIOID	3.24E-05	0.00035323	0.926908	445		blood	PWAS	c3	0.926908	1	GABARAPL1,MMP1,PCSK1,CSF3,DCLK1,DSC2,PROK2,MMP9,TINAGL1,LAMC2,LRRC15,TNXB,MMP19,CLC,PIM1,BICDL1,BMP2,GAPDH,ENO2,ACADVL,NR1D1,ITPKC,ZNF23,RHOC,CLIC1,ENO1,CAB39,REXO2,MMP7,CAPNS1,STAT5B,HBEGF,DDIT3,NTN4,CHST4,BRD2,TNFRSF12A,BLMH,ACP3,S100A2,GDNF,PRDM1,RNF34,ADGRG1,HS3ST3B1,ELL,BACH1,TFIP11,GFAP,CA7,CALB2,MAPRE3,KRT16,GPX1,SMS,EPHB2,GKN1,MYB,MAMDC2,VDR,PEA15,LY6G6C,RAB3D,CA9,PSMD4,TAGLN2,SYT2,PRKAR2A,RELL2,LRCH4,CHST1,PACSIN3,NR4A1,P2RX6,EIF3J,PSMD11,STMN2,COQ8B,GNGT2,ALDOA,IL11,CCL27,TAF15,VASP,EIF4E,CDKN1A,TIAL1,DLG4,CAMKK1,DIRAS1
BAE_BRCA1_TARGETS_DN	OPIOID	-1.08E-05	0.000447041	0.980754	157		blood	PWAS	c2	0.980754	1	EBI3,TNFAIP6,MAN1A2,THBS1,TKT,CRAT,NPM1,TJP1,MYB,AQP4,TNFAIP3,BAG1,HIPK3
BAHD1_TARGET_GENES	OPIOID	1.35E-05	0.00070667	0.984752	87		blood	PWAS	c3	0.984752	1	PENK,CHFR,RHPN2,GNPTG,ENO1,SERPINB13,TSR3
BAKER_HEMATOPOESIS_STAT1_TARGETS	OPIOID	5.25E-05	0.000999176	0.958105	72	0.631881	blood	PWAS	c2	0.958105	1	FGF2,MMP9,CASP3,MMP2,MYC
BANDRES_RESPONSE_TO_CARMUSTIN_WITHOUT_MGMT_48HR_UP	OPIOID	-0.0596078	0.0403166	0.139276	13	0.208471	blood	PWAS	c2	0.139276	1	BCL10,RNASE4,LAIR1,ESRRA,CD80,GDI2,SNRPB2
BANG_VERTEPORFIN_ENDOMETRIAL_CANCER_CELLS_DN	OPIOID	-0.00279563	0.0424095	0.947441	25	0.23953	blood	PWAS	c2	0.947441	1	BRICD5,HSPA6,FTCD
BANG_VERTEPORFIN_ENDOMETRIAL_CANCER_CELLS_UP	OPIOID	-0.0404731	0.0273851	0.139428	45	0.545498	blood	PWAS	c2	0.139428	1	SEMA3C,THBS1,DSG2,CCN1,APP,TFPI2,NUP210,ANKRD1,VCAN,GPC4,ADAM9
BARRIER_COLON_CANCER_RECURRENCE_DN	OPIOID	0.0201048	0.0319854	0.529638	36	0.732523	blood	PWAS	c2	0.529638	1	CTSA,NUCB1,BSG,TLE5
BASSO_HAIRY_CELL_LEUKEMIA_DN	OPIOID	-0.025295	0.053573	0.636813	13	0.837443	blood	PWAS	c2	0.636813	1	PAWR,TNFAIP8
BAUS_TFF2_TARGETS_DN	OPIOID	-3.23E-05	0.000999003	0.974241	59	0.866584	blood	PWAS	c2	0.974241	1	ART3,RBP4,HEBP1,CTSC,BAG2,DDX6
BCAT.100_UP.V1_DN	OPIOID	-4.28E-06	0.000706356	0.99516	122		blood	PWAS	c6	0.99516	1	DEPP1,PIP,DSG3,IGFBP5,AMH,CCN6,KIAA0319L,PRKN,SNAI2,TBX5,TLN2,CDH12
BCAT.100_UP.V1_UP	OPIOID	1.97E-05	0.000997398	0.984251	143	0.233864	blood	PWAS	c6	0.984251	1	DEFA5,LBP,DKK1,QPCT,BMP4,ENO2,EFEMP1,ENPP2,CD9,RBP1,FGF20,ETV5,LY6G6D,GAD1,WNT11,DUSP6,IHH,DUSP4,PPP1R1A,TBX3,GCNT1
BCAT_BILD_ET_AL_DN	OPIOID	-4.33E-05	0.000706557	0.951091	90		blood	PWAS	c6	0.951091	1	IL1RAP,IL1A,PTHLH,SMURF2,GRID1,TNFAIP3,ASH1L,GCLM,SHC1
BCAT_GDS748_DN	OPIOID	-2.50E-06	0.000577114	0.996543	115		blood	PWAS	c6	0.996543	1	LAP3,GAS1,COL2A1,HMG20B,UROS,DDIT4,ACAD8,CNPY3,SNAI2,PABPC3
BCAT_GDS748_UP	OPIOID	-1.37E-06	0.000407969	0.997323	292		blood	PWAS	c6	0.997323	1	FLT4,TP53I3,PRG3,DEFA5,QPCT,NPTX1,KLRC3,DDAH1,PDE4D,CA2,BAG3,FAH,CEBPB,FGF20,LY6G6D,SLC3A2,NEDD9,GAD1,MYB,WNT11,GCH1,COTL1,PKP2,BAMBI,ASRGL1,GCNT1,UBE2N
BCL6B_TARGET_GENES	OPIOID	-9.55E-06	0.000407875	0.981319	301		blood	PWAS	c3	0.981319	1	TNC,NRCAM,MUL1,RCN1,ROBO2,HSP90B1,CTSS,MAD1L1,ENO3,HERC5,ESM1,SDSL,USP25,REXO2,ENPP2,EMC4,UXS1,MDM4,CSF3R,SEPHS1,EFCAB14,GTF2I,PSMA1,FHL1,GULP1,BCL6,SPIN1,ARMC5,RETREG1,LGR5,UBB,PAIP1,USO1,NRG4,LDLR,STAT1,GCLM,SLMAP,MAPKAPK3,HNRNPD,CRK,TCF4,GPCPD1,SUB1
BEGUM_TARGETS_OF_PAX3_FOXO1_FUSION_UP	OPIOID	-1.45E-05	0.000407953	0.971568	288		blood	PWAS	c2	0.971568	1	EPHA4,KITLG,SLIT2,LIFR,NT5E,SEMA3C,SLIT3,OMD,TMEFF1,PLXNC1,ACADL,FARS2,GNAS,CFHR1,ADAMTS5,CLSTN2,VAV3,SH3GLB1,TPK1,ZNF75D,GNG11,ADAMTS1,TWSG1,STK17B
BENITEZ_GBM_PROTEASOME_INHIBITION_RESPONSE	OPIOID	-7.15E-06	0.000999197	0.994287	45	0.48048	blood	PWAS	c2	0.994287	1	DHFR,TP53,HIF1A,DVL2,MUTYH,MAPRE2,TLE5,HMGCR,SUMO2,SGTA
BENPORATH_ES_2	OPIOID	-2.66E-05	0.000446868	0.952447	220		blood	PWAS	c2	0.952447	1	TDGF1,EPHA1,GDF3,DTYMK,CHEK2,CDC25A,NANOG
BERENJENO_TRANSFORMED_BY_RHOA_FOREVER_UP	OPIOID	-1.53E-05	0.000576965	0.97883	127		blood	PWAS	c2	0.97883	1	PDGFRA,TIMP3,IL11RA,NR1D2,ALDH1A1,HSD17B11,DDIT3
BERGER_MBD2_TARGETS	OPIOID	-0.00842911	0.0231525	0.715806	73	0.741312	blood	PWAS	c2	0.715806	1	CEL,CELA2A,PRSS2,TFF2,RNASE1
BERNARD_PPAPDC1B_TARGETS_UP	OPIOID	9.67E-06	0.000447098	0.982751	112		blood	PWAS	c2	0.982751	1	SMPD1,PENK,KYNU,SYNJ2BP,CCDC90B,ANP32A,LZIC,ARPC3,H1-2,ENSA
BERTUCCI_MEDULLARY_VS_DUCTAL_BREAST_CANCER_UP	OPIOID	3.25E-06	0.000188867	0.986274	780		blood	PWAS	c2	0.986274	1	MICB,FOXM1,LAP3,MINPP1,IL27RA,TLR2,ERAP1,TAPBPL,WARS1,XPNPEP1,ICAM1,SRGN,TNFRSF1B,POGLUT1,CDCP1,BTN3A3,IL15RA,PSMB9,PSAP,CTSS,C1RL,GZMA,IL12RB1,SOCS3,CD274,VCAM1,PCOLCE2,SELENOH,C1S,LAG3,APOE,PSMA5,BTN3A1,PQBP1,TNFRSF14,CLEC2D,GLRX,PSMB2,ERO1B,FOXJ2,KLRC1,ITGB7,CD38,IRF1,TEAD4,PUS1,RELB,MYNN,ELL,FBL,TYMP,DTX3L,TRABD,NCF1,IL15,CBS,RGS1,CASP10,STAMBPL1,CASS4,MAGOHB,EPB41,NOP16,IL32,PTPN6,STAT1,CLEC7A,BIRC3,MAP2K1,TIAL1,ANXA7,PPIF
BHAT_ESR1_TARGETS_NOT_VIA_AKT1_DN	OPIOID	1.72E-05	0.000446796	0.969328	308		blood	PWAS	c2	0.969328	1	SEMA3E,EPHA4,IGSF3,SLITRK6,ATP1B1,CHST15,NRP1,UGT1A6,CD55,EFNB2,KYNU,RNF43,TNFRSF19,DLL1,DDIT4,BTG2,BCL2L1,CDH3,ALAD,CYB5D2,CDYL2,EDN2,TUFT1,CREB3L2,TGFB2,SMAD3
BILANGES_RAPAMYCIN_SENSITIVE_GENES	OPIOID	0.0162514	0.0335629	0.628239	25	0.273559	blood	PWAS	c2	0.628239	1	EDC4,NEU1,INSIG1,RAMP3,SAT1,PPM1L
BILANGES_SERUM_RESPONSE_TRANSLATION	OPIOID	-0.00692121	0.0221348	0.754521	42	0.444108	blood	PWAS	c2	0.754521	1	CPT1B,RPS7,RPS4X,RPS19,MYL3,RPS3,RPS5,EEF1B2
BILBAN_B_CLL_LPL_DN	OPIOID	3.96E-05	0.000999428	0.968371	39	0.153602	blood	PWAS	c2	0.968371	1	CNTNAP2,PRNP,GLRX,KLF4,KLRK1,IER3,FGL2,ID2,CAPN3,SAT1,ANXA1,SRSF7,ACAP2,FYN,EIF4A1
BILBAN_B_CLL_LPL_UP	OPIOID	0.0225477	0.0237977	0.343397	62	0.594357	blood	PWAS	c2	0.343397	1	FCER2,IGSF3,NSF,PIM1,BCL10,SEPTIN10,MFAP1,ATOX1,IRF4,BACH2,ELMO1,KIAA0040,CREB3L2,TOP1,RRBP1,OAS1,SIT1
BIOCARTA_ACTINY_PATHWAY	OPIOID	-3.39E-05	0.000999667	0.97292	22	0.45548	blood	PWAS	c2	0.97292	1	PIR,PSMA7,NTRK1,RAC1,NCK1
BIOCARTA_AKAPCENTROSOME_PATHWAY	OPIOID	0.0185728	0.0686582	0.786767	10	0.550193	blood	PWAS	c2	0.786767	1	CDK1,PKN1,PRKAR2A,RHOA
BIOCARTA_AMAN_PATHWAY	OPIOID	-5.45E-06	0.000998554	0.995645	83	0.633626	blood	PWAS	c2	0.995645	1	FUT5,MAN1C1,MAN1A2,B3GALT2,ST8SIA4,FUT9,B3GALT1
BIOCARTA_ARAP_PATHWAY	OPIOID	-1.13E-05	0.000999644	0.990947	38	0.565555	blood	PWAS	c2	0.990947	1	ARF1,CYTH2,ARFGAP1,ASAP2,CYTH4
BIOCARTA_BARRESTIN_SRC_PATHWAY	OPIOID	0.00668661	0.0301036	0.824221	33	0.889171	blood	PWAS	c2	0.824221	1	MAPK3,HRAS,GNAS,MAP2K2,MAP2K1,HCK,FGR,PLCB1,RAF1,GRK2,ARRB1,MAPK1
BIOCARTA_BARR_MAPK_PATHWAY	OPIOID	0.0105235	0.0314152	0.737639	29	0.977524	blood	PWAS	c2	0.737639	1	MAPK3,MAP2K2,MAP2K1,GNAS,PLCB1,RAF1,GRK2,ARRB1,MAPK1
BIOCARTA_BCELLSURVIVAL_PATHWAY	OPIOID	-0.0143004	0.0411955	0.72849	20	0.199026	blood	PWAS	c2	0.72849	1	CASP3,BIRC5,PIK3CG,JUND,AKT1
BIOCARTA_BLYMPHOCYTE_PATHWAY	OPIOID	2.21E-05	0.000446754	0.960506	245		blood	PWAS	c2	0.960506	1	FCGR2B,ICAM1,ITGAL,ITGB2,CR2,CR1,CD80
BIOCARTA_BOTULIN_PATHWAY	OPIOID	0.0521361	0.0359278	0.146742	30	0.512069	blood	PWAS	c2	0.146742	1	STX1A,VAMP2,SNAP25
BIOCARTA_CACAM_PATHWAY	OPIOID	-7.38E-05	0.000999014	0.941081	78	0.0759502	blood	PWAS	c2	0.941081	1	CAMK1,CAMK4,CAMKK1
BIOCARTA_CARM1_PATHWAY	OPIOID	0.0628957	0.056125	0.262443	16	0.324065	blood	PWAS	c2	0.262443	1	CREBBP,PRKAR1B,PRKAR2A
BIOCARTA_CARM_ER_PATHWAY	OPIOID	0.0306771	0.0469888	0.513846	19	0.196412	blood	PWAS	c2	0.513846	1	TBP,CREBBP,HDAC2,SRA1,PPARGC1A,MEF2C,MED1
BIOCARTA_CCR3_PATHWAY	OPIOID	0.0201216	0.0278258	0.469602	30	0.985868	blood	PWAS	c2	0.469602	1	MAPK3,CCL11,MAP2K1,PRKCB,GNAS,PRKCA,RHOA,HRAS,ROCK2,PLCB1,RAF1,MAPK1
BIOCARTA_CDC25_PATHWAY	OPIOID	0.0107804	0.0500794	0.82956	14	0.263841	blood	PWAS	c2	0.82956	1	CDC25B,CHEK1,CDK1,CDC25A
BIOCARTA_CDC42RAC_PATHWAY	OPIOID	7.44E-06	0.000999301	0.994062	42	0.816795	blood	PWAS	c2	0.994062	1	PDGFRA,RHOA,CDC42,RAC1
BIOCARTA_CELLCYCLE_PATHWAY	OPIOID	-0.0811801	0.0314206	0.00977587	34	0.602287	blood	PWAS	c2	0.00977587	1	CCNA1,CCNH,CDKN2B,CDKN2C,CDKN1B,CDK1,CDKN2D,RB1,CCNB1,CDC25A,CDKN1A
BIOCARTA_CERAMIDE_PATHWAY	OPIOID	2.42E-05	0.000499718	0.961385	132		blood	PWAS	c2	0.961385	1	MAPK8,SMPD1,MAP2K4,MAPK3,FADD,MAP2K1,CASP8,TNFRSF1A,AIFM1,TRADD,MAPK1,RAF1,BAD
BIOCARTA_DEATH_PATHWAY	OPIOID	2.39E-07	0.000706735	0.999731	55		blood	PWAS	c2	0.999731	1	CASP3,BIRC2,FADD,CASP8,SPTAN1,TNFSF10,TRADD,CASP10,APAF1,BID,BIRC3,CFLAR,NFKBIA
BIOCARTA_DNAFRAGMENT_PATHWAY	OPIOID	-0.0556798	0.0447636	0.21355	16	0.153148	blood	PWAS	c2	0.21355	1	CASP3,HMGB1,GZMB
BIOCARTA_DREAM_PATHWAY	OPIOID	-0.0115735	0.0384113	0.763183	18	0.335411	blood	PWAS	c2	0.763183	1	MAPK3,PRKAR1B,JUN,KCNIP3,PRKAR2A
BIOCARTA_DSP_PATHWAY	OPIOID	0.0267914	0.0448379	0.550162	16	0.328039	blood	PWAS	c2	0.550162	1	MAPK8,MAPK3,DUSP6,DUSP4,MAPK14
BIOCARTA_EDG1_PATHWAY	OPIOID	-2.12E-07	0.000577099	0.999707	99		blood	PWAS	c2	0.999707	1	SMPD1,PDGFRA,MAPK3,SPHK1,PIK3CG,PRKCB,ASAH1,PRKCA,PLCB1,MAPK1,RHOA,PDGFA,AKT1,RAC1
BIOCARTA_EICOSANOID_PATHWAY	OPIOID	1.19E-06	0.000706951	0.998654	40		blood	PWAS	c2	0.998654	1	HPGDS,TBXAS1,PTGS2,PLCB1
BIOCARTA_EIF_PATHWAY	OPIOID	0.0210327	0.0273189	0.441363	55	0.203903	blood	PWAS	c2	0.441363	1	EEF2K,EIF5,EIF4G3,EIF2S1,EIF4A2,EIF4G2,EIF4A1,EIF4E
BIOCARTA_EPONFKB_PATHWAY	OPIOID	-0.0229784	0.0540879	0.670958	13	0.965365	blood	PWAS	c2	0.670958	1	HIF1A,EPOR,EPO,JAK2,CDKN1A,NFKBIA
BIOCARTA_ERAD_PATHWAY	OPIOID	-0.00505754	0.0234765	0.829432	54	0.884936	blood	PWAS	c2	0.829432	1	MAN1C1,MAN1A2,UBA2,CANX,CUL1,SKP1,UBE2I
BIOCARTA_ETS_PATHWAY	OPIOID	0.00960324	0.0258344	0.710099	53	0.285266	blood	PWAS	c2	0.710099	1	CSF1R,HRAS,HDAC2,ETS2,JUN,CSF1
BIOCARTA_FBW7_PATHWAY	OPIOID	-0.000306867	0.049373	0.995041	13	0.0390742	blood	PWAS	c2	0.995041	1	CDC34,CUL1,RB1,SKP1
BIOCARTA_FEEDER_PATHWAY	OPIOID	1.95E-05	0.00049964	0.968838	100		blood	PWAS	c2	0.968838	1	LCT,PGM1,TPI1,PYGL,HK1
BIOCARTA_FMLP_PATHWAY	OPIOID	-0.000115596	0.000997967	0.907786	126	0.649814	blood	PWAS	c2	0.907786	1	MAPK3,CAMK1,HRAS,MAP2K2,MAP2K1,NCF2,NFATC1,NCF1,NFATC4,MAP2K3,MAP2K6,PLCB1,RAF1,MAPK14,RAC1,MAPK1,ELK1,NFKBIA
BIOCARTA_FXR_PATHWAY	OPIOID	-0.0178412	0.0530937	0.736846	10	0.275217	blood	PWAS	c2	0.736846	1	FABP6,NR1H4,LDLR
BIOCARTA_GATA3_PATHWAY	OPIOID	0.0504023	0.048123	0.294931	14	0.140031	blood	PWAS	c2	0.294931	1	PRKAR1B,IL13,NFATC1,PRKAR2A,MAP2K3,IL5,IL4,MAPK14
BIOCARTA_GCR_PATHWAY	OPIOID	0.00590641	0.039371	0.880749	18	0.198592	blood	PWAS	c2	0.880749	1	GNAS,PIK3CG,ANXA1,NPPA,AKT1
BIOCARTA_GLEEVEC_PATHWAY	OPIOID	0.000104184	0.00099836	0.916888	75	0.404655	blood	PWAS	c2	0.916888	1	MAPK8,MAP2K4,MAPK3,CRKL,SOS1,HRAS,PIK3CG,MAP2K1,STAT5B,JUN,GRB2,MYC,JAK2,STAT1,AKT1,RAF1,BAD
BIOCARTA_GPCR_PATHWAY	OPIOID	-0.00196884	0.0346938	0.954745	28	0.29496	blood	PWAS	c2	0.954745	1	MAPK3,PLCG1,HRAS,MAP2K1,PRKAR1B,PRKCB,NFATC1,JUN,PRKCA,PRKAR2A,NFATC4,RPS6KA3,RAF1,ELK1
BIOCARTA_GSK3_PATHWAY	OPIOID	2.94E-05	0.000576938	0.959341	118		blood	PWAS	c2	0.959341	1	LBP,GJA1,CTNNB1,PDPK1,AKT1
BIOCARTA_IFNA_PATHWAY	OPIOID	1.01E-05	0.000999037	0.991922	63	0.546917	blood	PWAS	c2	0.991922	1	IFNAR1,IFNA1,IFNB1,IRF9,TYK2,STAT1
BIOCARTA_IL22BP_PATHWAY	OPIOID	-2.72E-05	0.000999527	0.978295	38	0.551309	blood	PWAS	c2	0.978295	1	SOCS3,STAT5B,STAT3,TYK2,STAT1,JAK2
BIOCARTA_IL5_PATHWAY	OPIOID	0.00150783	0.0193492	0.937886	66	0.63796	blood	PWAS	c2	0.937886	1	IL5RA,IL6,IL1B,CCL11,IL5,CD4,IL4
BIOCARTA_LYMPHOCYTE_PATHWAY	OPIOID	2.51E-05	0.000576706	0.965244	148		blood	PWAS	c2	0.965244	1	SELE,ICAM1,SELL,ITGAL,ITGB2,PECAM1,CD44
BIOCARTA_LYM_PATHWAY	OPIOID	4.60E-05	0.000706076	0.948077	129		blood	PWAS	c2	0.948077	1	CXCL8,ICAM1,IL1A,ICAM2,SELL,ITGAL,ITGB2,VCAM1,PECAM1,MADCAM1
BIOCARTA_MAL_PATHWAY	OPIOID	0.00157089	0.0307209	0.959218	30	0.996362	blood	PWAS	c2	0.959218	1	MAPK8,MAPK3,MAP2K2,MAP2K1,RHOA,HRAS,HNF1A,CDC42,RAF1,RAC1,MAPK1
BIOCARTA_MCM_PATHWAY	OPIOID	-0.0543442	0.0359062	0.130152	29	0.423883	blood	PWAS	c2	0.130152	1	KITLG,CDKN1B,MCM6,ORC6
BIOCARTA_MEF2D_PATHWAY	OPIOID	-0.0130978	0.0288327	0.649636	35	0.345556	blood	PWAS	c2	0.649636	1	CAPN2,HDAC2,CAPNS1,PRKCB,NFATC1,PRKCA
BIOCARTA_MITOCHONDRIA_PATHWAY	OPIOID	4.04E-06	0.000999536	0.996773	33	0.169293	blood	PWAS	c2	0.996773	1	DIABLO,CASP3,BIRC2,CASP8,AIFM1,APAF1,BID,BIRC3
BIOCARTA_MITR_PATHWAY	OPIOID	-8.12E-05	0.00099899	0.935185	82	0.0853723	blood	PWAS	c2	0.935185	1	CAMK1
BIOCARTA_MONOCYTE_PATHWAY	OPIOID	2.29E-05	0.000576691	0.968394	155		blood	PWAS	c2	0.968394	1	SELE,ICAM1,SELP,SELL,ITGAL,ITGB2,PECAM1,CD44
BIOCARTA_MTOR_PATHWAY	OPIOID	-0.0227916	0.0384712	0.553561	20	0.346089	blood	PWAS	c2	0.553561	1	RPS6KB1,EIF4G3,EIF4A2,EIF4EBP1,PDK2,PTEN,EIF4G2,PDPK1,EIF4A1,AKT1,EIF4E
BIOCARTA_MYOSIN_PATHWAY	OPIOID	0.0145526	0.0605418	0.810041	13	0.808128	blood	PWAS	c2	0.810041	1	PRKCB,PRKCA,PKN1,ARHGEF1,ARHGAP5,PLCB1
BIOCARTA_NEUTROPHIL_PATHWAY	OPIOID	2.51E-05	0.000576706	0.965244	148		blood	PWAS	c2	0.965244	1	SELE,ICAM1,SELL,ITGAL,ITGB2,PECAM1,CD44
BIOCARTA_NOS1_PATHWAY	OPIOID	0.0292139	0.0774767	0.706124	10	0.682203	blood	PWAS	c2	0.706124	1	PRKAR1B,PRKCB,PRKCA,PRKAR2A,DLG4
BIOCARTA_NPC_PATHWAY	OPIOID	0.0102472	0.030179	0.734197	41	0.289861	blood	PWAS	c2	0.734197	1	KPNA2,NUP210,NUTF2,RAN,KPNB1
BIOCARTA_NPP1_PATHWAY	OPIOID	0.00249803	0.033279	0.940165	21	0.257253	blood	PWAS	c2	0.940165	1	IBSP,SPP1,ALPL
BIOCARTA_P27_PATHWAY	OPIOID	-0.00689744	0.0279199	0.804874	41	0.0975683	blood	PWAS	c2	0.804874	1	CKS1B,UBE2M,CDKN1B,CUL1,RB1,SKP1
BIOCARTA_P35ALZHEIMERS_PATHWAY	OPIOID	-0.00283827	0.036474	0.937974	18	0.523242	blood	PWAS	c2	0.937974	1	CAPNS1,APP
BIOCARTA_PARKIN_PATHWAY	OPIOID	-0.032646	0.0389812	0.402324	34	0.688281	blood	PWAS	c2	0.402324	1	SNCA,UBE2G2,UBE2F,UBE2G1
BIOCARTA_PCAF_PATHWAY	OPIOID	0.0109171	0.0389079	0.779025	27	0.0410979	blood	PWAS	c2	0.779025	1	CREBBP,IRF1,IRF4,JUN,HMGB1,IRF2,IRF3
BIOCARTA_PELP1_PATHWAY	OPIOID	0.0162444	0.043146	0.706547	18	0.194693	blood	PWAS	c2	0.706547	1	MAPK3,CREBBP,MAPK1
BIOCARTA_PEPI_PATHWAY	OPIOID	8.94E-06	0.000576954	0.987634	135		blood	PWAS	c2	0.987634	1	CXCL8,CELA1,CELA2A,SLPI,ELANE,GRN,CELA3B
BIOCARTA_PGC1A_PATHWAY	OPIOID	-5.91E-05	0.000998989	0.95282	77	0.182581	blood	PWAS	c2	0.95282	1	CAMK1,PPARA,PPARGC1A,CAMK4,ESRRA
BIOCARTA_PITX2_PATHWAY	OPIOID	2.75E-05	0.000706667	0.968959	78		blood	PWAS	c2	0.968959	1	CREBBP,CTNNB1,MED1
BIOCARTA_PLC_PATHWAY	OPIOID	0.0244972	0.0435002	0.573332	19	0.16867	blood	PWAS	c2	0.573332	1	PLCG1,PIK3CG,PRKCB,PRKCA,VAV1,PLCB1,AKT1
BIOCARTA_PPARG_PATHWAY	OPIOID	0.0756635	0.0578928	0.191227	13	0.17485	blood	PWAS	c2	0.191227	1	CREBBP,PPARGC1A,MED1
BIOCARTA_PRION_PATHWAY	OPIOID	-0.0419459	0.0514331	0.414762	14	0.61054	blood	PWAS	c2	0.414762	1	APLP1,PRNP,HSPA5,GFAP,DNAJB1,RPSA,DNAJB6
BIOCARTA_PTC1_PATHWAY	OPIOID	0.0535802	0.0500403	0.284285	14	0.317994	blood	PWAS	c2	0.284285	1	CDC25B,CCNH,CDK1,CCNB1,SHH,CDC25A
BIOCARTA_RAB_PATHWAY	OPIOID	0.000391347	0.0487752	0.993598	15	0.487499	blood	PWAS	c2	0.993598	1	RAB3A,RAB11A,RAB4A,RAB5A,RAB2A,RAB1A
BIOCARTA_RAC1_PATHWAY	OPIOID	-7.81E-05	0.000998631	0.937673	80	0.816734	blood	PWAS	c2	0.937673	1	PDGFRA,ARFIP2,RPS6KB1,PIK3CG,NCF2,TRIO,VAV1,RAC1
BIOCARTA_RACCYCD_PATHWAY	OPIOID	-0.0337037	0.0376353	0.370502	18	0.183537	blood	PWAS	c2	0.370502	1	MAPK3,HRAS,CDKN1B,RHOA,RB1,AKT1,RAF1,CDKN1A,RAC1,MAPK1,NFKBIA
BIOCARTA_RANKL_PATHWAY	OPIOID	4.04E-05	0.000999006	0.967737	66	0.446359	blood	PWAS	c2	0.967737	1	IFNAR1,MAPK8,IFNB1,TNFSF11,IRF9
BIOCARTA_RANMS_PATHWAY	OPIOID	0.0107336	0.0298291	0.718968	44	0.257816	blood	PWAS	c2	0.718968	1	KPNA2,AURKA,RAN,KPNB1,RANBP1
BIOCARTA_RAS_PATHWAY	OPIOID	-0.025737	0.0332155	0.438428	22	0.367573	blood	PWAS	c2	0.438428	1	MAPK3,HRAS,PIK3CG,MAP2K1,RHOA,RALA,CDC42,AKT1,RAF1,RAC1,BAD,ELK1
BIOCARTA_RECK_PATHWAY	OPIOID	1.44E-05	0.000706526	0.983717	113		blood	PWAS	c2	0.983717	1	TIMP3,MMP9,MMP2,TIMP2,TIMP4,HRAS,MMP14,TIMP1
BIOCARTA_REELIN_PATHWAY	OPIOID	0.010316	0.0278624	0.711197	35	0.630037	blood	PWAS	c2	0.711197	1	LRP8,VLDLR,FYN
BIOCARTA_RHODOPSIN_PATHWAY	OPIOID	0.0178634	0.0591197	0.762532	10	0.254144	blood	PWAS	c2	0.762532	1	RCVRN,SLC25A18
BIOCARTA_SAM68_PATHWAY	OPIOID	-0.0434278	0.0488937	0.374429	11	0.76548	blood	PWAS	c2	0.374429	1	MAPK3,HRAS,CDK1,RASA1,MAPK1
BIOCARTA_SET_PATHWAY	OPIOID	0.0464655	0.0265378	0.0799594	67	0.271505	blood	PWAS	c2	0.0799594	1	GZMA,CREBBP,SET,ANP32A,GZMB,APEX1
BIOCARTA_SHH_PATHWAY	OPIOID	0.028179	0.052911	0.594329	13	0.21094	blood	PWAS	c2	0.594329	1	PRKAR1B,SUFU,PRKAR2A,SHH
BIOCARTA_SKP2E2F_PATHWAY	OPIOID	-0.000192897	0.0495428	0.996893	13	0.039476	blood	PWAS	c2	0.996893	1	CDC34,CCNA1,CUL1,RB1,SKP1
BIOCARTA_SLRP_PATHWAY	OPIOID	-0.0573737	0.0260939	0.0278966	53	0.463938	blood	PWAS	c2	0.0278966	1	EPYC,BGN,FMOD,LUM,KERA
BIOCARTA_SM_PATHWAY	OPIOID	0.00443302	0.0508805	0.930571	12	0.183093	blood	PWAS	c2	0.930571	1	SNRPF,SNRPD3,SNRPD2,SNRPG,SNRPA,SNRPB2
BIOCARTA_STAT3_PATHWAY	OPIOID	-0.0855279	0.0453096	0.0590749	13	0.198041	blood	PWAS	c2	0.0590749	1	MAPK3,STAT3,TYK2,JAK2,MAPK1
BIOCARTA_SUMO_PATHWAY	OPIOID	-0.00982867	0.0528772	0.852541	11	0.554781	blood	PWAS	c2	0.852541	1	UBA2,UBE2I,SUMO2,SUMO3
BIOCARTA_TALL1_PATHWAY	OPIOID	7.18E-06	0.000999474	0.99427	43	0.0841676	blood	PWAS	c2	0.99427	1	MAPK8,TNFRSF17,TNFRSF13C,TNFSF12,TNFSF13B,MAPK14
BIOCARTA_TOLL_PATHWAY	OPIOID	3.06E-05	0.000576885	0.957683	131		blood	PWAS	c2	0.957683	1	TLR3,MAPK8,MAP2K4,PGLYRP1,JUN,PPARA,MAP2K3,MAP2K6,MAPK14,ELK1,NFKBIA
BIOCARTA_TSP1_PATHWAY	OPIOID	-0.0250837	0.0234028	0.283798	47	0.875629	blood	PWAS	c2	0.283798	1	CD36,CASP3,THBS1,JUN,FYN,MAPK14
BIOCARTA_UCALPAIN_PATHWAY	OPIOID	0.0227389	0.0361564	0.529411	21	0.317515	blood	PWAS	c2	0.529411	1	CAPNS1,SPTAN1,ACTN2,RHOA,ACTN1,EZR,RAC1
BIOCARTA_VDR_PATHWAY	OPIOID	-0.0416634	0.0337265	0.216707	31	0.271883	blood	PWAS	c2	0.216707	1	CREBBP,COPS2,VDR,ARID1A,SMARCC1,MED1
BIOCARTA_VIP_PATHWAY	OPIOID	0.063664	0.0479806	0.184552	16	0.113424	blood	PWAS	c2	0.184552	1	PLCG1,PRKAR1B,NFATC1,PRKAR2A,MYC,NFKBIA,VIP
BIOCARTA_WNT_LRP6_PATHWAY	OPIOID	-0.000138044	0.0415343	0.997348	26	0.206566	blood	PWAS	c2	0.997348	1	DKK2,DKK1,KREMEN2
BLANCO_MELO_BETA_INTERFERON_TREATED_BRONCHIAL_EPITHELIAL_CELLS_DN	OPIOID	4.47E-06	0.00033312	0.989297	313		blood	PWAS	c2	0.989297	1	EPHA4,CTSV,TCN1,ECM1,SLPI,EFNA3,HYAL1,KLK13,S100A7,VWF,HOPX,KLK11,PRSS27,HPGD,A2ML1,SYTL1,ANPEP,KLK8,DHRS9,LYPD3,SULT2B1,SPINK7,CALB1,S100A12,S100A9,KLK12,PLXNB3,VAV3,KMT5C,SPINK5,AIF1L,MUTYH,EPHB3,ITGB7,MZF1,CEBPA,EFS,KRT16,SBSN,SYT8,SERF2,CRABP2,MVK,PLBD1,RAP1GAP,ANXA9,IRAG2,MYZAP,KLK7,EFNA4,TGFB3,NECTIN4,EVPL,ABHD14A
BLANCO_MELO_BETA_INTERFERON_TREATED_BRONCHIAL_EPITHELIAL_CELLS_UP	OPIOID	2.19E-06	0.000213054	0.991786	882		blood	PWAS	c2	0.991786	1	UGDH,PDCD1LG2,LAP3,CXCL8,ANTXR2,TLR2,ERAP2,BTC,LEPR,DAPP1,FAS,CTSO,NRCAM,PSG5,BIRC2,TOR1AIP1,CDCP1,RGMB,NT5E,SEMA7A,ADA2,IL16,VEGFC,IFIT3,THBS1,IDO1,AXL,CTSS,IL1A,IL1R2,NRG1,PTK2B,RELL1,IGFBP3,MATN2,ZPLD1,IL6,ARL5B,BCL2A1,BMP2,PLAAT4,FMR1,STARD5,PLEKHA4,GDF15,MUC16,FST,SOCS3,GBP1,ESM1,CD274,IL6ST,APOBEC3G,MMP13,TFRC,PLAUR,GBP2,C1R,LCP1,C1S,IL15RA,DCP1A,NT5C3A,TMEM106A,PLAT,MMP3,SCG5,NCALD,INHBA,OSMR,EDIL3,HBEGF,IL7R,ITGA2,TNFSF10,CCNA1,MX1,RTP4,EIF5,GLRX,QKI,CEMIP2,WFDC2,DHX58,CNP,GCNT4,IRF1,HEPHL1,SMURF2,RELB,SAMHD1,PLD5,WNT10A,ARL14,APOD,CSGALNACT2,BACH1,SKIL,IFIT2,HIPK3,IRF9,DTX3L,ANGPTL4,C3,SPSB1,BMPR2,NECTIN3,ANKRD1,SLC41A2,SHC4,TNFSF15,EHD4,ROCK2,IFI16,CFLAR,IL15,TGM2,HCAR2,G0S2,ADAMTS6,DUSP4,KIAA0040,UBASH3B,TNFAIP3,CSF1,IL24,FGF5,TNFRSF10A,TXNRD1,BPGM,IRF2,ADAMTS1,NMI,SIRPB2,PTGS2,CSF2,BIRC3,AIDA,CAB39,ACE2,EDN1
BLANCO_MELO_BRONCHIAL_EPITHELIAL_CELLS_INFLUENZA_A_DEL_NS1_INFECTION_DN	OPIOID	-2.21E-05	0.000499626	0.964676	185		blood	PWAS	c2	0.964676	1	FOXM1,PHGDH,SLITRK6,CAMK1,DHFR,PCLAF,PLK1,BIRC5,RRM2,ZWINT,RAD51,VAV3,AURKA,FEN1,PRIM1,UBE2T,PRC1,AURKB,TK1,CCNB2,UBE2C,LMNB1,CCNA2,IRAG2,PTTG1,CDC25A
BLANCO_MELO_BRONCHIAL_EPITHELIAL_CELLS_INFLUENZA_A_INFECTION_DN	OPIOID	-3.02E-06	0.000333228	0.992762	186		blood	PWAS	c2	0.992762	1	ECM1,HYAL1,CRIP1,B3GNT8,PCLAF,ANPEP,DHRS9,AIF1L,PPP1R14A,CALB1,VSIG2,RBP1,ANXA9,UBE2S,JUND,NUDT3
BLANCO_MELO_BRONCHIAL_EPITHELIAL_CELLS_INFLUENZA_A_INFECTION_UP	OPIOID	-6.22E-06	0.000277146	0.982086	519		blood	PWAS	c2	0.982086	1	UGDH,CD109,CXCL10,CXCL11,ICAM1,COL6A1,MAN1A2,LIFR,THBS1,IGF2R,ZPLD1,IL6,ARL5B,OLFM2,SIRPB1,HERC5,GBP1,NR1D1,CCL5,TFRC,SERPINB4,C1S,PLAT,POSTN,EDIL3,IL7R,TNF,EGFR,DHX58,HEPHL1,SAMHD1,SHISAL1,HSPA6,DPP4,GULP1,PTX3,TRAF1,IRF9,DTX3L,TLN2,WFDC2,ARRDC3,CDYL2,ERN1,ID2,NR1D2,TNFAIP3,CSF1,DDIT3,ULBP1,ROCK2,BIRC3,AOC2
BLANCO_MELO_COVID19_BRONCHIAL_EPITHELIAL_CELLS_SARS_COV_2_INFECTION_DN	OPIOID	3.38E-05	0.000576605	0.95319	256		blood	PWAS	c2	0.95319	1	SEMA3E,EPHA4,PDE5A,TCN1,GPNMB,PROS1,VAV3,NID1,FGF1,BLNK,CXCL14,GULP1,ALDH3A1,CD86,PPARGC1A,IRAG2
BLANCO_MELO_COVID19_BRONCHIAL_EPITHELIAL_CELLS_SARS_COV_2_INFECTION_UP	OPIOID	8.64E-06	0.000267096	0.974183	531		blood	PWAS	c2	0.974183	1	MMP1,CXCL8,CXCL6,CXCL1,ICAM1,NRCAM,CSF3,PRSS3,CXCL5,S100A7,PI3,SAA2,IL6,BMP2,SLC6A14,IL1B,SOCS3,PLAUR,C1R,C1S,CFB,C1QTNF1,PLAT,OAS1,LIF,S100A12,S100A9,IL36G,INHBA,CHST2,TNFSF14,HBEGF,IL7R,TNF,CCL20,COL8A1,NEDD9,PRDM1,HEPHL1,RELB,SAMHD1,TGM1,RND1,STC1,C15orf48,IRF9,C3,IER3,PDGFB,TGM2,MMP13,XDH,S100P,G0S2,SERPINB1,DUSP4,OTUB2,LGALS9,TNFAIP3,IL32,BST2,BPGM,CSF2,BIRC3,EDN1,NFKBIA
BLANCO_MELO_COVID19_SARS_COV_2_INFECTION_A594_ACE2_EXPRESSING_CELLS_DN	OPIOID	-1.13E-06	0.00025797	0.996492	766		blood	PWAS	c2	0.996492	1	SEMA3E,BST1,CDH17,HADH,C5,FGFR3,SVEP1,PCDHA4,SCARA5,F5,ANXA2,SPP1,CNTN1,GSTM4,ASB9,AKR1C4,FLRT2,PSAP,NRXN3,RAB26,DDC,SFRP4,RRM2,GPC1,AMBP,CROT,PRDX1,PDGFD,SERPINH1,INSL4,IGFBPL1,TPD52L1,TK1,APOH,MAPRE2,ADI1,RERG,TNFSF15,DPYSL5,ANXA13,GPX2,PDK2,PSAT1,GATM,ALDH1A1,DSC3,KCNAB2
BLANCO_MELO_COVID19_SARS_COV_2_INFECTION_A594_ACE2_EXPRESSING_CELLS_RUXOLITINIB_DN	OPIOID	3.62E-05	0.000704981	0.959033	268		blood	PWAS	c2	0.959033	1	CFI,C5,CTSV,FGG,SCARA5,CES1,SPP1,OLFML3,PI3,ASB9,CTSL,APLP2,PSAP,DDC,SCIN,RBP4,PDGFRL,GBP1,RRM2,FGB,CTSD,AMBP,PRDX1,ANGPT1,SERPINH1,TXN,AKR1B10,TF,INSL4,ADGRG2,CD38,TK1,PSMB3,RBKS,GPX2,GATM,ALDH1A1,G6PD,ADAM12,AKR1B1,KCNAB2
BLANCO_MELO_COVID19_SARS_COV_2_INFECTION_A594_ACE2_EXPRESSING_CELLS_RUXOLITINIB_UP	OPIOID	-7.45E-06	0.000267102	0.977739	557		blood	PWAS	c2	0.977739	1	SELE,CXCL8,CXCL1,NGFR,ICAM5,BIRC2,EFNA3,SEMA4A,NPTX1,COL2A1,CFP,GEM,IL1A,TNFAIP8,SERPINA10,LILRA6,SPOCK2,TEX29,PIM1,ARL5B,FRS2,BCL2A1,PLK1,NFKBID,H2BC21,GDF15,COLEC11,CCL2,NR1D1,BCL10,PIGR,DCP1A,LAMTOR3,GNRH1,LIF,MDM4,CARD9,ADM,TNF,DDIT3,ABL2,CCL20,CD200R1,FGF12,ADAM32,TNFRSF9,ARHGAP30,IFNB1,KLF4,VAMP2,ODC1,IRF1,IRF4,FOXC2,KCNN1,RELB,JUN,BTG2,PTX3,ARL14,MYNN,BACH2,TRAF1,HS3ST3B1,ELL,PCK1,SKIL,KLK14,CDKN1B,TANK,IL20RB,LDLRAD4,IER3,PDGFB,MYSM1,CLEC4A,DNAJC27,SLCO5A1,RBBP6,SENP7,ZNF34,LGALS9,HAVCR2,TNFAIP3,FGF18,NRG4,RAB2B,NFKBIA,IL11,RBM39,SMNDC1,MAFG,FERMT3,EREG,BIRC3,GPCPD1,SERPINC1,AOC2,DIRAS1
BLANCO_MELO_COVID19_SARS_COV_2_INFECTION_A594_CELLS_DN	OPIOID	-1.39E-05	0.000576944	0.980759	142		blood	PWAS	c2	0.980759	1	ADH6,SCARA5,OLFML3,CNTNAP2,SDF2L1,DPEP1,DDC,SFRP4,RNF43,TXNDC5,FGFR4,HSPA1A,FASN,EPHB3,INSL4,FEN1,TK1,CDKN2C,SPDEF,PACSIN1,NRGN,SERPINA6,NCALD,NR4A1,GPX2,SOX2,SPEF1
BLANCO_MELO_COVID19_SARS_COV_2_INFECTION_A594_CELLS_UP	OPIOID	8.93E-06	0.00037754	0.981129	421		blood	PWAS	c2	0.981129	1	MMP1,IL3RA,CXCL8,MMP10,ICAM1,LAMC2,CDCP1,GREM1,CFB,IL1A,IL6,BCL2A1,IL1B,TREM1,CCL5,SERPINB4,MTHFD2,BMPER,SCG5,FYN,STC2,ADM2,TNFRSF9,RAB39B,OLR1,PTX3,ANK2,C15orf48,CDH3,DDIT3,ULBP1,CSF2,EREG
BLANCO_MELO_COVID19_SARS_COV_2_INFECTION_CALU3_CELLS_DN	OPIOID	-0.00764811	0.0617382	0.901411	10	0.399978	blood	PWAS	c2	0.901411	1	DDC,SCGN,ANXA10,ANXA13,SOSTDC1
BLANCO_MELO_COVID19_SARS_COV_2_INFECTION_CALU3_CELLS_UP	OPIOID	2.58E-06	0.00022926	0.991036	688		blood	PWAS	c2	0.991036	1	SELE,PDCD1LG2,CXCL10,CXCL11,CXCL8,TLR3,TNFRSF11B,CXCL9,NGFR,DAPP1,ICAM1,CSF3,LIFR,SEMA7A,IFIT3,DEPP1,THBS1,FGF19,IDO1,CCL22,IL1A,SERPINA10,SAA4,IL15RA,PGLYRP2,IL6,BCL2A1,BMP2,LHB,IL1B,CCL2,HERC5,APOL3,GBP1,NR1D1,KIT,CD274,C1QTNF1,CCL5,APOBEC3G,VCAM1,TNFSF13B,PLAAT2,FAP,C1R,FUT3,NLRP1,PLAT,ISG15,OAS1,C6orf58,SLC5A5,CD69,INHBA,IFNL3,IL10RA,TNFSF14,HBEGF,TNF,CCL20,TNFSF10,STC2,IFNL2,MX1,CX3CL1,RTP4,TNFRSF9,FLT3LG,IFNB1,KLF4,DHX58,IRF1,PRDM1,SAMHD1,JUN,TXNIP,PTX3,BACH2,TRAF1,RND1,HSD17B14,PCK1,SERPINE1,IFIT2,CNTN4,DTX3L,ARRDC3,ANKRD1,IFI16,ACTN2,MMP13,SEMA3A,EDN2,NT5C3A,G0S2,LRP2,ADAMTS6,UBE2L6,LGALS9,CYTH4,TNFAIP3,CSF1,BST2,LST1,STAT1,ULBP1,PTGS2,CSF2,PLA1A,BIRC3,IFNL1,NFKBIA,RAET1L
BLANCO_MELO_COVID19_SARS_COV_2_LOW_MOI_INFECTION_A594_ACE2_EXPRESSING_CELLS_DN	OPIOID	8.51E-06	0.000499478	0.986405	245		blood	PWAS	c2	0.986405	1	KRT19,PSG5,CST2,CPA4,CPM,TIMP2,DPP4
BLANCO_MELO_COVID19_SARS_COV_2_LOW_MOI_INFECTION_A594_ACE2_EXPRESSING_CELLS_UP	OPIOID	1.19E-05	0.00030134	0.968511	358		blood	PWAS	c2	0.968511	1	SELE,CXCL8,CXCL1,FGG,NGFR,ICAM1,CSF3,LBP,ICAM5,COL2A1,IL1A,SAA2,NFKBID,FRS2,H2BC21,CCL2,SOCS3,NR1D1,FGB,C1R,DDIT3,CCL20,CD200R1,ACAN,ARHGAP30,C2orf66,IRF1,FOXC2,PTX3,ARRDC3,IER3,ID1,IGFBP1,TNF,ACHE,SLCO5A1,NR4A1,TNFAIP3,FST,FGF18,CD300LB,PTGS2,EREG,NFKBIA
BLANCO_MELO_COVID19_SARS_COV_2_POS_PATIENT_LUNG_TISSUE_DN	OPIOID	1.46E-06	0.000353416	0.996699	201		blood	PWAS	c2	0.996699	1	GAS6,S100A13,EDC4,CRIP1,ITPA,SPHK1,GLT8D1,CHFR,DLL1,LCN10,MFNG,NDST1,ULK3,SMTN,SEPHS1,MFAP1,TXNDC11,PYCR2,TFIP11,ELK3,STC1,ATG4B,ENTPD6,ADAM15,CTCF,EIF4E2,NR1D2,SPRED1,MAFG
BLANCO_MELO_HUMAN_PARAINFLUENZA_VIRUS_3_INFECTION_A594_CELLS_DN	OPIOID	2.88E-06	0.000499571	0.995404	255		blood	PWAS	c2	0.995404	1	SEMA6B,BCAM,ADH6,FGFR3,NPW,CCN5,NPFF,RAB26,NUDT16L1,VWA1,BIRC7,AMBP,A4GALT,FGFR4,MCF2L,ABCC6,GAL3ST1,EPHB3,SERPINF2,AMH,USH1C,CEBPA,HSD17B14,RERG,LGALS4,AKR1C1,HOGA1,TYMSOS,CA9,RAP1GAP,ANXA9,HSD17B8,HSD17B1,SHC2,VASN,ARRB1,SERPINA6
BLANCO_MELO_HUMAN_PARAINFLUENZA_VIRUS_3_INFECTION_A594_CELLS_UP	OPIOID	-1.24E-06	0.000160043	0.993816	1162		blood	PWAS	c2	0.993816	1	LAP3,EPHA4,APOL1,CXCL10,CXCL11,TLR3,ERAP1,ERAP2,SERPING1,GMPR,DCLK1,TNFAIP6,EFNB2,LAMC2,CDCP1,LIFR,NT5E,RET,IFIT3,B2M,IDO1,BTN3A3,IL1A,KIAA1549L,CD55,IL15RA,CTSS,IL6,CCL3,HSPA5,PLEKHA4,IL1B,HERC5,APOL3,GBP1,CD274,TNFSF13B,PLAAT2,PLAUR,WARS1,C1S,CFB,BMPER,MX1,CD68,NT5C3A,IFNB1,OAS1,NCF2,IFNL3,ITGA2,TNFSF10,BTN3A1,IFNL2,RTP4,ULBP2,KLF4,CLMP,DHX58,CD38,ANXA10,IRF1,SAMHD1,PTX3,TRAF1,STC1,IFIT2,IRF9,DTX3L,STAT1,TGM2,HCAR2,XDH,IFI16,UBE2L6,TNFAIP3,FST,BST2,JAK2,NMI,GLIPR1,HK2,PLA1A,MCL1,IFNL1,EREG,BIRC3,RAET1L
BLANCO_MELO_INFLUENZA_A_INFECTION_A594_CELLS_DN	OPIOID	-2.03E-05	0.000998278	0.983786	107	0.875558	blood	PWAS	c2	0.983786	1	ZFYVE27,MRC2,ENGASE,RAD51D,FAM171A2,STUB1,NAGK,CPLX2,RNF43,SDSL,RBP5,HMOX1,NOTCH3,C3orf18,RPS10,APBB3,MZF1,CEBPA,PKDCC,SPDEF,HSD17B14,OVCA2,FKBP2,MAFG,PVRIG,NUDT3,C11orf68,ELK1
BLANCO_MELO_INFLUENZA_A_INFECTION_A594_CELLS_UP	OPIOID	-0.00799306	0.017094	0.640075	127	0.158167	blood	PWAS	c2	0.640075	1	CXCL8,TIMD4,FGFBP1,CPM,CXCL5,HSPA5,CCL2,CCL5,PLAUR,MTFR1,HBEGF,C1D,CISD2,DHX58,NXT2,HSPA6,STC1,IDI1,IFIT2,ANKRD1,DUSP6,DDIT3,NME1,EREG
BLANCO_MELO_MERS_COV_INFECTION_MCR5_CELLS_DN	OPIOID	-4.59E-06	0.000446963	0.991812	164		blood	PWAS	c2	0.991812	1	CYTL1,FMOD,A1BG,PDGFD,DDT,CFD,CHI3L1,PLAT,APOE,SERPINA3,ADH1B,RGS18,PTGDS
BLANCO_MELO_RESPIRATORY_SYNCYTIAL_VIRUS_INFECTION_A594_CELLS_DN	OPIOID	9.59E-06	0.000705803	0.989158	228		blood	PWAS	c2	0.989158	1	CDH17,BCAM,C5,ADH6,FGFR3,NTS,SCARA5,INHBB,CCN5,DDC,CPLX2,SFRP4,AMBP,FGFR4,MCF2L,EPHB3,INSL4,SERPINF2,USH1C,IL17RB,ADSS1,APOH,SLC3A1,RERG,TYMSOS,NT5M,RAP1GAP,ANXA9,ANXA13,MB,SERPINA6
BLANCO_MELO_RESPIRATORY_SYNCYTIAL_VIRUS_INFECTION_A594_CELLS_UP	OPIOID	-4.14E-07	0.00013729	0.997596	1489		blood	PWAS	c2	0.997596	1	MICB,LAP3,MMP1,APOL1,CXCL10,CXCL11,CXCL8,TLR3,CXCL1,ICAM4,ANTXR2,IL1RAP,SELPLG,ERAP2,SERPING1,WARS1,MMP10,TNC,ICAM1,CSF3,COL15A1,DCLK1,MMP9,TNFRSF1B,EFNB2,LAMC2,CDCP1,NT5E,ST3GAL1,CPM,ADGRE2,RET,CRISPLD2,IFIT3,CHST11,B2M,IDO1,IL1A,PLOD2,F3,SAA2,MREG,CD55,IL15RA,CTSS,IL6,NRIP3,TMCC3,BCL2A1,CCL3,BMP2,P4HA2,PLEKHA4,IL1B,CCL2,HERC5,CA13,SOCS3,APOL3,GBP1,SORCS2,ANPEP,CD274,SERPINE2,CLMP,TNFSF13B,PLAU,PLAUR,GBP2,LCP1,C1S,CFB,MX1,CD68,CRTAC1,NID2,C6orf58,IFNB1,P4HA1,OAS1,NCF2,PGF,IFNL3,HSPA1B,CHST2,TNFSF14,OSMR,HBEGF,IL7R,TNF,TNFSF10,STC2,IFNL2,ADM2,COL13A1,TNFRSF9,ULBP2,KLF4,ARG2,DHX58,FSTL1,IRF1,ITGA5,SAMHD1,HSPA6,PTX3,TFPI2,TRAF1,KRT17,STC1,IFIT2,ADAM19,C15orf48,SERPINB8,DTX3L,SBSN,CDH3,IL20RB,C3,GCKR,VDR,PTPRH,STAT1,IFI16,TGM2,IGFBP1,HCAR2,XDH,ACHE,IL21R,SPOCK1,UBE2L6,TMEM154,HK2,TNFAIP3,CSF1,LAMA4,LDLR,BST2,TNFRSF10A,GLIPR1,IFNL1,BIRC3,RAET1L
BLANCO_MELO_SARS_COV_1_INFECTION_MCR5_CELLS_DN	OPIOID	-1.35E-05	0.000999268	0.989197	52	0.411605	blood	PWAS	c2	0.989197	1	CYTL1,INHBB,BMP4,FGFR4,ADH1B
BLANCO_MELO_SARS_COV_1_INFECTION_MCR5_CELLS_UP	OPIOID	0.00390578	0.0645999	0.951788	11	0.439989	blood	PWAS	c2	0.951788	1	ESM1
BMI1_DN.V1_DN	OPIOID	6.09E-05	0.000576436	0.9159	291		blood	PWAS	c6	0.9159	1	SEMA3E,IL1R1,CHL1,EPHA4,SNX4,PDE5A,CES1,HS6ST1,ECH1,ISOC1,BLVRB,CHMP2B,H2BC21,IDH1,PLEKHA4,CA2,VAV3,EFHD1,PRPF6,S100A4,GPD1L,SLPI,WFDC2,PLS1,GTF2I,PDCD4,LANCL1,MSRB2,DYNLT3,TFF2,CNMD,ESRP1,DCTN6,SH3BGRL,PPARGC1A,GAS7,BST2,SOX2,PCDH8,CERT1,CAB39
BMI1_DN.V1_UP	OPIOID	-4.72E-06	0.000164307	0.977106	1122		blood	PWAS	c6	0.977106	1	BST1,TIE1,MICB,PDCD1LG2,JAG1,TEK,CXCL1,PAPPA,STX1A,MFGE8,ATF6,MICA,TIMP3,SEMA3G,PSG5,TNFAIP6,CPA4,DKK1,CDCP1,LRIG1,LRRC15,NT5E,ADGRE5,GREM1,CRISPLD2,VEGFC,CHST11,FJX1,F3,BMP4,CTSS,KRT17,TNFSF9,AGRN,EPHA2,NRP2,SIRPA,ANPEP,LTBP4,FGFR1,FAP,LCP1,GDF5,HAPLN1,LSAMP,CCL20,PTHLH,MMP7,PLAT,MMP3,LIF,TNFRSF8,VLDLR,INHBA,HBEGF,IL7R,FURIN,STC2,COL13A1,TNFRSF9,PIEZO1,ANXA3,CHST3,GAL,ITGA5,CSPG4,TAGLN,CSF1,CCN3,MFAP5,PMEPA1,ASPH,ITGB6,ADAM12,B4GALNT1,TRIO,TGFB2,CSF2,EDN1
BMI1_DN_MEL18_DN.V1_DN	OPIOID	3.86E-07	0.000229292	0.998656	681		blood	PWAS	c6	0.998656	1	SEMA3E,IL1R1,CHL1,SPINT1,CYTL1,NUDT9,EPHA4,UNC5C,APOE,PDE5A,A2M,PCSK1,LEPR,SPINT2,MIA,CTSH,PENK,NSF,MCTS1,H2BC21,IDH1,SECTM1,RBP4,EPYC,CA2,VAV3,EFHD1,CXCL14,CRLF1,S100A4,SLPI,WFDC2,TCEA2,PDCD4,OLFM4,MSRB2,DLK1,DYNLT3,CNMD,IRF9,SAYSD1,ESRP1,NEFH,EDN3,ID2,PPARGC1A,UBE2L6,ERCC4,GAS7,BST2,SOX2,PCDH8,PDE3A,DIRAS3,AK1
BMI1_DN_MEL18_DN.V1_UP	OPIOID	-8.09E-06	0.000176686	0.963494	908		blood	PWAS	c6	0.963494	1	BST1,PDCD1LG2,JAG1,TEK,CXCL8,CXCL1,PAPPA,STX1A,MICA,TIMP3,TNFAIP6,CPA4,LRRC15,NT5E,ADGRE5,GREM1,CRISPLD2,VEGFC,CHST11,IL1A,FJX1,F3,PIM1,ABLIM3,TNFSF9,NRP2,VEGFA,PLAUR,FAP,LCP1,GDF5,APBB2,HAPLN1,LSAMP,PTHLH,MMP7,PLAT,LIF,PIK3CG,VLDLR,INHBA,HBEGF,ADM,IL7R,STC2,ADM2,COL13A1,TNFRSF9,PIEZO1,TNFRSF8,ANXA3,CHST3,GAL,ITGA5,CSPG4,NPPB,TAGLN,ADAM19,CSF1,PMEPA1,TUFT1,PSAT1,ASPH,SLC6A9,ITGB6,ADAM12,TRIO,TGFB2,CSF2,EDN1,BIRC3
BOHN_PRIMARY_IMMUNODEFICIENCY_SYNDROM_DN	OPIOID	-4.74E-05	0.000706651	0.946551	107		blood	PWAS	c2	0.946551	1	CTSH,CHFR,GALNT10,TNFSF10,RRAGC,CHI3L2,NEDD9,HCK,ASAH1,TOP1,LST1,VCL
BONOME_OVARIAN_CANCER_POOR_SURVIVAL_DN	OPIOID	0.0128518	0.0256916	0.616911	50	0.840191	blood	PWAS	c2	0.616911	1	EHMT2,COLGALT1,MTAP,IL18BP,HDHD3
BORCZUK_MALIGNANT_MESOTHELIOMA_DN	OPIOID	1.24E-05	0.00033302	0.970381	493		blood	PWAS	c2	0.970381	1	AMY1A,FCER2,B4GALT1,PCSK7,C7,TPSAB1,THSD7A,CFP,FRZB,NCR1,PLA2G2A,CPT1B,SEZ6L,SF1,CCL2,CCL21,C6,DDT,KIR2DL4,CHRD,FCMR,IL7R,FGF12,LMOD1,GRAP2,CD38,CD79A,APOD,CKMT2,TRAF1,CD79B,MYL3,NCF1,RDH16,LCAT,PNOC,RBBP6,ANXA9,CASP10,SEMA3B,CAPN3,SAT1,FKBP2
BOYAULT_LIVER_CANCER_SUBCLASS_G12_DN	OPIOID	-2.83E-06	0.000999467	0.997742	47	0.506762	blood	PWAS	c2	0.997742	1	QDPR,HGD,FAH,ADI1,GCKR,GSTA3
BOYAULT_LIVER_CANCER_SUBCLASS_G12_UP	OPIOID	1.71E-05	0.000999583	0.986331	37	0.786635	blood	PWAS	c2	0.986331	1	ATRN,FGFR4,UXS1,TMEM106B,ARF1,CEBPA,RAP2A,CREB3L2,AFP,NCK2
BOYAULT_LIVER_CANCER_SUBCLASS_G23_DN	OPIOID	-0.0138237	0.0291895	0.635797	30	0.130069	blood	PWAS	c2	0.635797	1	STARD5,SORD,SERPINF2,RAMP3,PTH1R,PDE2A
BOYAULT_LIVER_CANCER_SUBCLASS_G56_UP	OPIOID	-8.65E-06	0.000998474	0.993086	92	0.149168	blood	PWAS	c2	0.993086	1	SPARCL1,REG3A,GLUL,SMYD2,DPP4,TBX3,DUT
BOYAULT_LIVER_CANCER_SUBCLASS_G6_UP	OPIOID	2.13E-06	0.000377694	0.9955	314		blood	PWAS	c2	0.9955	1	THSD1,CRYZ,TBCA,LGALS8,BPNT2,GGH,BMP4,CBR1,REG1A,TRIB2,RNF43,FHIT,GALNT1,C1QTNF3,CEMIP2,VSTM4,RAB4A,CTNNA2,ACTN2,MLEC,VSNL1,FBXL5,SULT4A1
BOYLAN_MULTIPLE_MYELOMA_C_CLUSTER_DN	OPIOID	-1.48E-05	0.000998818	0.988164	82	0.841735	blood	PWAS	c2	0.988164	1	CTSV,SPP1,B4GALT6,RGS1,SERPINB1,RRAS2,SAT1,CD69
BOYLAN_MULTIPLE_MYELOMA_C_CLUSTER_UP	OPIOID	2.84E-06	0.000447005	0.994924	142		blood	PWAS	c2	0.994924	1	FOXM1,PTGR1,B3GNT8,MARCKSL1,TYMS,RAG1,DPP4,STOM,HNRNPD
BOYLAN_MULTIPLE_MYELOMA_C_DN	OPIOID	-9.95E-05	0.000997879	0.920581	135	0.829877	blood	PWAS	c2	0.920581	1	APOE,CTSV,SPP1,B4GALT6,PLOD2,BPIFA2,TNFRSF21,RNF43,VOPP1,SMR3A,JUN,RGS1,SERPINB1,SAT1,CKB,ENAH
BOYLAN_MULTIPLE_MYELOMA_C_UP	OPIOID	2.89E-05	0.000576938	0.96008	118		blood	PWAS	c2	0.96008	1	PTGR1,LRIG1,STX2,FKBP3,MARCKSL1,TYMS,EMID1,DPP4,PDE2A,DHX38,LGR5,ANGPTL4,RBKS,HNRNPD
BOYLAN_MULTIPLE_MYELOMA_PCA1_DN	OPIOID	0.038972	0.0274464	0.155627	46	0.367406	blood	PWAS	c2	0.155627	1	CPM,BLVRB,EGFL6,BCL2L1,FSTL1
BOYLAN_MULTIPLE_MYELOMA_PCA3_UP	OPIOID	-0.00112793	0.0130399	0.93107	145	0.750669	blood	PWAS	c2	0.93107	1	CTSV,RET,TFPI,CCDC126,RNF43,SMAD1,UCHL1,ISL1,LGALSL,VOPP1,TMEM38B,ALCAM,JUN,ADSS1,CDC42BPB,KCNF1,EQTN,PPARGC1A,SERPINB1,TLN2,CKB,CD69,ENAH,FABP5
BRACHAT_RESPONSE_TO_CAMPTOTHECIN_UP	OPIOID	-2.19E-05	0.000999346	0.982548	49	0.688747	blood	PWAS	c2	0.982548	1	TPP1,PMM1,C1R,TMEM185A,TXNIP,BTG2,CBS,CARHSP1,GRB10,NECTIN4,CDKN1A
BRACHAT_RESPONSE_TO_METHOTREXATE_DN	OPIOID	-1.11E-05	0.000999588	0.991173	36	0.317302	blood	PWAS	c2	0.991173	1	GAPDH,ENO3,FKBP3,ENO1,GPI,AK4,ANXA4,HIKESHI,HMGCS1,ALDOA,PPIA,OSTF1
BRACHAT_RESPONSE_TO_METHOTREXATE_UP	OPIOID	-0.0201474	0.0200966	0.316088	53	0.816367	blood	PWAS	c2	0.316088	1	LILRB4,PMM1,TMEM185A,TXNIP,BTG2,CARHSP1,CDKN1A,MDM2,NECTIN4
BRCA1_DN.V1_DN	OPIOID	4.33E-06	0.000353329	0.990224	342		blood	PWAS	c6	0.990224	1	LYVE1,INSR,ICAM4,ITIH3,HTATIP2,PRSS2,EFNA5,TMPRSS11D,WFDC1,C14orf93,CD79A,IL19,RBP4,DPYSL3,GDF5,MEOX2,GM2A,VAMP3,APOA4,ERO1B,FCER1A,KMT2D,GNRH2,BMPR1B,PCDHB1,GPT,ASPA,NRGN,SLC3A1,SPHK2,DLK2,PLBD1,SPG21,SCARF1,XCL1,CD80,STX10,KLK15,FGF22
BRCA1_DN.V1_UP	OPIOID	-8.10E-06	0.000576478	0.988796	249		blood	PWAS	c6	0.988796	1	PTPRS,TNC,HAAO,TIMP4,B3GALT2,THBS2,KLK8,CD160,GRID2,PIP,IL1RL2,RCN3,LRRTM2,IL17A,HMGA2,APBB1,STAR,APOH,RNF122,IL5,DDX25,MYBPC1,CCL27,THPO,IFNA14,PAEP,IRAG2,LGALS9,VAV1,CRYGD,TSSK2,CLEC7A,ANGPT4,CILP
BRF1_TARGET_GENES	OPIOID	-5.48E-05	0.000998752	0.95626	89	0.456554	blood	PWAS	c3	0.95626	1	PLXDC1,HJV,ANG,RNASE4,BCAR3,ILF2,HSPA6,MYNN,PSMB3,RAB11A,MAP1LC3B,LTA4H
BRF2_TARGET_GENES	OPIOID	0.0364577	0.0366185	0.31944	23	0.317458	blood	PWAS	c3	0.31944	1	GSTA4,ERCC1
BRN2_01	OPIOID	7.85E-06	0.000446712	0.985977	316		blood	PWAS	c3	0.985977	1	C5,FGFR3,DIABLO,NCAM2,CPNE1,SLIT3,ADCYAP1,CADM1,FLRT3,NOG,NRXN3,PIM1,RPE,NTF3,PTHLH,NR3C2,ANGPT1,ADAM11,SMOC2,PIK3CG,TRIAP1,VAMP3,EIF4A1,IL18RAP,ETV5,FGFR2,ST8SIA3,FOXG1,GDNF,IMPDH2,PDGFC,ELL,AIFM1,SNAP25,GPX1,ARF6,ADPGK,SAYSD1,MMP16,NDUFB8,NFATC4,ENOX2,EHD4,STMN2,CHMP2A,SLITRK1,DUSP6,NRSN1,HS3ST5,CLEC4A,TXN,CBFB,TUFT1,ELMO1,DNAI1,N6AMT1,SAT1,MGAT4C,SHH,CS,LAMA4,BAMBI,FGF10,SGK3,CBL,NRAS,SLC26A7,TCF4,AOC2,PHF3
BROWNE_HCMV_INFECTION_6HR_DN	OPIOID	1.79E-05	0.000407977	0.964916	280		blood	PWAS	c2	0.964916	1	FGF2,PSG3,GAS1,DKK1,LAMC2,DEPP1,MTAP,FADD,RPE,SMAD1,NTF3,HMGA2,STAU2,AGGF1,TXNIP,GOSR2,ZNF175,RGS19,BACH1,CDKN1B,S100A3,ARHGEF2,CFLAR,DUSP6,NCK1,ID2,PMS2,BRD1,EPB41,RND3,IL7,FBXL5,MDM2,KIN,SMAD3,PHF3
BROWNE_HCMV_INFECTION_8HR_DN	OPIOID	-0.0305644	0.0194299	0.115704	88	0.647831	blood	PWAS	c2	0.115704	1	MAGEA10,BMP4,PIM1,TRIB2,GZMK,PLAU,LRP8,VDR,SPN,MYC,SMAD3
BRUINS_UVC_RESPONSE_VIA_TP53_GROUP_C	OPIOID	1.30E-05	0.000353344	0.970762	327		blood	PWAS	c2	0.970762	1	CXCL6,IL1RL1,GEM,LYZ,AGRN,SOCS3,TLR5,COCH,BMPER,CDH8,DES,LCN10,BMPR1B,EFS,ZNF175,ENTPD6,PDZK1,GCH1,PACSIN3,HSPH1,EIF3G,NMU,PDE3A,SH3GL2,FGF7
BRUNEAU_SEPTATION_VENTRICULAR	OPIOID	1.72E-05	0.000706764	0.980546	76		blood	PWAS	c2	0.980546	1	CRELD1,PTPN11,SOS1,TBX5,RAF1
BUFFA_HYPOXIA_METAGENE	OPIOID	3.45E-05	0.000998763	0.972472	84	0.453036	blood	PWAS	c2	0.972472	1	CTSV,CA9,MIF,MCTS1,GAPDH,TPI1,VEGFA,ENO1,LDHA,GPI,PNP,DDIT4,ADM,SEC61G,P4HA1,AK4,PGAM1,ESRP1,PSMA7,BNIP3,NDRG1,PGK1,HK2
BURTON_ADIPOGENESIS_10	OPIOID	0.0399653	0.0286334	0.162788	32	0.229552	blood	PWAS	c2	0.162788	1	ANXA6,ACADL,DOCK9,CETN2,SEPTIN10,NSDHL,PKP2,HMGCS1,VCL
BURTON_ADIPOGENESIS_12	OPIOID	-0.0268381	0.0246276	0.27582	54	0.157016	blood	PWAS	c2	0.27582	1	KITLG,BPNT2,RSRP1,HNRNPM,ARID1A,BUB1,UBE2V2
BYSTRYKH_HEMATOPOIESIS_STEM_CELL_FLI1	OPIOID	1.31E-05	0.000499871	0.979159	102		blood	PWAS	c2	0.979159	1	IL1RL1,RAB5B
BYSTRYKH_HEMATOPOIESIS_STEM_CELL_IL3RA	OPIOID	0.115769	0.0722886	0.10927	12	0.629845	blood	PWAS	c2	0.10927	1	GUCA1A,VEGFB,RAC1
BYSTRYKH_HEMATOPOIESIS_STEM_CELL_SCP2_QTL_TRANS	OPIOID	5.30E-05	0.000999212	0.957669	54	0.663864	blood	PWAS	c2	0.957669	1	AKR1C4,SPARC,DNASE1L2,CTSG,LIF,TXNIP,HSP90AB1,POLD4
BYSTRYKH_SCP2_QTL	OPIOID	5.48E-05	0.000998821	0.956213	75	0.703771	blood	PWAS	c2	0.956213	1	CCL15,MPO,PSMB6
CAAGGAT_MIR362	OPIOID	1.62E-05	0.000706654	0.981745	92		blood	PWAS	c3	0.981745	1	LRRTM4,RNF24,DNAJC11,LGALS3,USP15,DLL1,ISL1,ACVR2A,PRKCA,CNTN4,NMT1,P3H1,CTCF,KCNIP4,CAPN3,VAMP4,TRIM3,SEMA4F,TCEA1,RBM46
CAATGCA_MIR33	OPIOID	1.93E-06	0.000446767	0.996555	299		blood	PWAS	c3	0.996555	1	PAPPA,PDGFRA,SLITRK3,MDGA2,ATP1B1,B3GALT2,PTGFRN,MAP3K3,HMGA2,OLFM1,SATB2,CNTN4,MMP16,KPNA4,DPYSL5,PPARGC1A,CSNK1D,RAP2A,PURB
CACBINDINGPROTEIN_Q6	OPIOID	5.66E-05	0.000705328	0.935998	312		blood	PWAS	c3	0.935998	1	CHL1,MMP1,THBS3,CLC,JPH4,TP53,APOA2,PIM1,TOR1AIP2,IVD,NCAM1,KIRREL2,PSD,DCTN2,AKT2,LRFN5,KLK12,IGFBP5,PRKCG,NOTCH2,LRP1,EFNB3,ACAN,C1orf43,UBE2B,CLMP,HIF1A,NTF4,NEGR1,POU2F1,WBP1L,EMID1,RAB6B,NXPH3,ACOT8,NRGN,NMT1,BRSK2,ORC6,PDGFB,STAU1,CHP1,HNRNPR,S100A14,YWHAQ,RALB,LRP2,ARF3,ACVR1B,ARHGAP5,GNGT2,PIP4K2B,ADAMTS4,ACVRL1,KPNB1,PABPN1
CACCCBINDINGFACTOR_Q6	OPIOID	-1.22E-05	0.000499431	0.980476	269		blood	PWAS	c3	0.980476	1	PLTP,DIABLO,EFNA3,KLK13,ADCYAP1,JPH4,RGMA,PTPRJ,NRG1,CNTFR,BMP2,G3BP2,IGFBP5,ADAMTSL1,CA10,TP53I11,CPLX1,C1S,USP25,OSM,CRLF1,DLD,LTBR,STMN4,SEMA4C,YARS1,LRP1,LTB4R,BRD2,ETV5,HIF1A,BLMH,JUP,HEPACAM2,ITGA5,STK16,SGTB,PI15,EDA,MID2,SERPINE1,TAGLN,GFAP,BOC,EPHA7,HEXIM2,IL20RB,EPHB2,JARID2,HRK,LIN7B,KREMEN2,CADM2,YWHAE,RAD23B,SEMA3B,SHH,TMEM8B,SLC6A9,LAD1,ENTPD2,SH3GLB2,PTGDS,PIP4K2B,NECTIN4,FKBP2,IL2RG,JUND,TIAL1,EIF4E,CDKN1A,PABPN1,CRK,MAPT,EIF5A
CACTGCC_MIR34A_MIR34C_MIR449	OPIOID	-8.88E-07	0.000301247	0.997648	563		blood	PWAS	c3	0.997648	1	CSF1R,JAG1,KITLG,SPRN,PDGFRA,COPS7B,MET,SCN2B,FUT8,B4GALT2,CNTN2,CNTNAP2,NOTCH1,NPTX1,LOXL3,AXL,ARHGAP1,GLCE,METAP1,PGM1,NRIP3,DIXDC1,TMCC3,DNAJC16,LMAN2L,LGR4,VEGFA,CPLX2,POFUT1,LDHA,PPP2R5A,DLL1,VAT1,PPFIA1,SEMA4C,KYAT1,ALCAM,NOTCH2,KLF4,FOXJ2,VAMP2,SEPTIN3,ADGRG2,NFE2L1,PPP2R3A,MGAT4A,FOXG1,NETO1,SATB2,BCL6,RRAS,SERPINE1,ANK2,STC1,CA7,ATG4B,NRXN2,PEA15,SAR1A,ALDOA,PLCB1,ITSN1,PNOC,TGIF2,GRID1,ESRRA,SYT4,TNRC6B,SEMA4F,SEMA4B,SATB1,MAP2K1,RNF41,PURB,VCL,PPP1CC,CELF2,TMUB2,MAPT,GMFB
CACTGTG_MIR128A_MIR128B	OPIOID	-6.64E-06	0.000446713	0.988142	306		blood	PWAS	c3	0.988142	1	NGFR,IGSF3,COL3A1,POGLUT1,MGAT4B,TRIL,NPTX1,NCAN,DCUN1D1,NEO1,CA10,TMEFF1,FAM177A1,NTRK3,CRKL,ENAH,PDHX,ARPP21,ITPKC,UNC5D,PDIA5,PTPN4,DVL2,CBX5,WNT3A,DCP1A,CHRD,NXT2,CA12,PFKM,RPS6KB1,ISL1,NPTX2,DTX1,CLSTN2,NDST1,MGAT1,SH3BGRL2,FURIN,LSM1,C11orf87,ARL8B,CANX,KLF4,MPPED2,SEPTIN3,ACVR2A,ITGA5,BTG2,VPS4B,GABBR2,CA7,SV2A,GLTP,CPD,EPHB2,ARID1A,GAD1,HMGB3,NAB1,YWHAB,SH2D3C,AMMECR1L,ELMO1,RORB,PTPN9,SYT4,SET,HAO1,CSF1,RND3,BAG2,MXI1,LETMD1,RNGTT,PDE3A,PPP1CC,DDX6,PDPK1,AK2,MAPK14,UBE2N,STK24,CABLES2,DIRAS1
CACTTTG_MIR520G_MIR520H	OPIOID	-8.07E-06	0.000377592	0.98294	341		blood	PWAS	c3	0.98294	1	MAGI2,EPHA5,TNFSF11,PCDHA4,NELL1,LINGO1,FLRT3,CKS1B,PLOD2,FLRT2,VEGFA,RSPO2,CA10,APBB2,DAPK2,SMOC2,VLDLR,MAPRE1,SEMA4C,CASP8,FURIN,SLC30A3,THRA,PTPN13,HIF1A,MAPK9,PCDHA7,TNFSF12,KPNA1,PFN2,SUMF1,SATB2,PTK2B,EPHB2,HMGB3,PAPOLG,CMPK1,CUL3,MYCBP,DPYSL5,PRKAR2A,PCDHAC1,BRD1,SET,PCDHAC2,VPS26A,CDKN1A,SLC6A9,SPRED1,TTN,TBX3,EFNB1,CFL2,DNM2,DNAJB6,EIF4G2,PLCB1,TMUB2,EIF4E,PAFAH1B2,ZFP91
CAFFAREL_RESPONSE_TO_THC_24HR_3_DN	OPIOID	0.0733501	0.045738	0.108779	21	0.113906	blood	PWAS	c2	0.108779	1	RRM2,CDC42,GIPC1
CAFFAREL_RESPONSE_TO_THC_24HR_5_DN	OPIOID	9.24E-06	0.000446796	0.983495	243		blood	PWAS	c2	0.983495	1	FOXM1,FTMT,SPINT2,PPIH,PCLAF,RAB2A,SHMT2,TYRO3,RRM2,IMPA1,WARS1,IGFBP5,EIF5,SLC3A2,CDK1,ARF4,ATP5MF,UBE2C,SUB1,TGFB3,DUT,NME1,RANBP1
CAFFAREL_RESPONSE_TO_THC_8HR_5_DN	OPIOID	-0.0338837	0.0276692	0.220726	40	0.294062	blood	PWAS	c2	0.220726	1	RRM2,HSPA1L,DNAJB1,HSPH1,SRSF7,PABPC4,HSPA8
CAFFAREL_RESPONSE_TO_THC_8HR_5_UP	OPIOID	2.49E-05	0.000998071	0.980085	63	0.484965	blood	PWAS	c2	0.980085	1	CTSL,CDKN1B,TES,ID2,JUND
CAFFAREL_RESPONSE_TO_THC_DN	OPIOID	3.72E-07	0.000706738	0.99958	78		blood	PWAS	c2	0.99958	1	DHFR,PCLAF,RRM2,ZWINT,PNP,CDK1,MCM6,CCNA2,HSPH1,PABPC4,HSPA8,GIPC1,PPIF
CAGCACT_MIR5123P	OPIOID	-1.15E-06	0.000377734	0.997575	235		blood	PWAS	c3	0.997575	1	PCDH10,PCDHA4,NEO1,MAP2K4,KIAA2013,COL23A1,NTNG1,ITPKC,RHOC,PTPN4,ADAMTS5,STMN4,GSKIP,BAGE2,QKI,PCDHA7,PFN2,SYT8,SPOP,CADM2,PCDHAC1,KMT2C,ARHGEF10,ANKRD54,TNRC6B,PCDHAC2,TRIM3,SEPTIN6,SMAD2,PURB,ZFP91
CAGCCTC_MIR4855P	OPIOID	-1.31E-05	0.000407813	0.97441	359		blood	PWAS	c3	0.97441	1	LRP4,COPS7B,MPZ,MDGA1,GLCE,CHAD,CNTFR,SF1,PAK4,THTPA,ATRN,CADM2,HMGA2,QKI,NOVA1,SMURF2,KDSR,SYN3,STC1,FKBP4,PANK3,NUCB1,PPARGC1A,TNRC6B,VPS26A,CDC25A,MAX,DAG1,WNK3,YTHDC1,ARL2BP,HTRA2,JUND,ZFP91,TMUB2,SETD2,RAC1
CAGCTTT_MIR320	OPIOID	2.40E-06	0.000333026	0.99425	426		blood	PWAS	c3	0.99425	1	ADAM10,SLITRK3,PCSK7,DPY30,IGF1R,DSCAM,FLRT3,NRP1,SMAP1,PLXNC1,TNFRSF21,MECP2,ENAH,UBE2D3,DNER,TFRC,CTNNB1,PCDHA4,HSPB6,USP25,YWHAQ,SRSF7,TMEM106B,FTL,ARL8B,UNC5A,QKI,CEMIP2,NEGR1,PCDHA7,PURB,GCNT4,YES1,SATB2,CALN1,HNRNPC,PAK5,COPS2,PCDHAC1,MMP16,RAB18,RHOG,CDH2,INA,PCDHAC2,YWHAE,RASA1,TMEM108,PPARGC1A,WRNIP1,TNRC6B,GRB2,EIF3J,CYRIB,ARPC5,DAG1,MXI1,MAPK1,DCUN1D3,MCL1,EREG,CAB39,YWHAZ,ZFP91,ARPP19
CAGGGTC_MIR504	OPIOID	6.29E-06	0.000499545	0.989952	221		blood	PWAS	c3	0.989952	1	PCDH10,COPS7B,IL16,CNTFR,MECP2,LIF,RRAGC,CHRD,SORT1,YES1,BACH2,STC1,SH2D3C,AMMECR1L,PRKAR2A,EPB41,CDK16,GPC4,ATP1B4,HTR7,PURB
CAGGTCC_MIR492	OPIOID	-2.72E-05	0.00049962	0.956585	175		blood	PWAS	c3	0.956585	1	SCN2B,CPA4,NPTX1,TIMP2,STC1,SMARCC1,SERF2,ADAMTS1,PURB,TRA2B
CAGNWMCNNNGAC_UNKNOWN	OPIOID	9.23E-06	0.000576637	0.987224	257		blood	PWAS	c3	0.987224	1	PRG3,SIGIRR,OMG,L1CAM,SLC35G2,CRH,CCL21,DNER,TNFRSF19,CALB1,PGF,CHGB,HNF1A,CHGA,PTH1R,BDNF,ZWILCH,NPPB,MAPK11,NEFH,SYT4,INA,PRMT3,AOC2,VIP
CAGNYGKNAAA_UNKNOWN	OPIOID	1.50E-05	0.000706095	0.983088	178		blood	PWAS	c3	0.983088	1	CDH5,EMILIN3,BMP1,PDE4D,GFRA1,SYTL4,CHMP2B,TPI1,TRIB2,POFUT1,TNFRSF19,ALB,AKT2,SYNCRIP,CLSTN2,MPPED2,ACVR2B,GNRH2,NNAT,EDA,CER1,HNRNPD,RORC,EIF4A2,PRKACA
CAGTATT_MIR200B_MIR200C_MIR429	OPIOID	2.15E-06	0.000267078	0.993578	667		blood	PWAS	c3	0.993578	1	STX1A,TNFRSF11B,PAM,LRP4,LEPR,IGSF3,NCOA2,B3GNT2,TRIL,NPTX1,DCUN1D1,CRH,PENK,JAKMIP3,GEM,EGLN1,NOG,CRKL,CNTFR,EFNB2,NXPH1,SLC14A1,NAPB,FMR1,NRP2,VEGFA,CDH11,ARPP21,LCP1,TMEM70,USP25,NTF3,PTHLH,MTFR1,RPS6KB1,CLIC4,FXR1,VLDLR,NDST1,BPTF,LRRTM3,LRP1,NBR1,ARHGDIA,ARL8B,ETV5,PTPN13,UBE2B,QKI,KLF4,FGFR2,NOVA1,DAG1,FN1,LRP1B,ACVR2A,PRDM1,AKAP7,BCAP29,WBP1L,FOXG1,RTF1,SMURF2,FHL1,RABIF,HS3ST1,NPM1,UBE2D1,GOSR2,PAK5,AGFG1,SNAP25,GABBR2,CNTN4,EIF2S1,NEGR1,HDHD2,TARDBP,MYB,HMGB3,MFAP5,PIN1,LIN7B,NAB1,SLITRK1,YWHAB,HNRNPD,GNAI3,AP1S2,ID2,AMMECR1L,RHOA,ASF1A,TLN2,CNEP1R1,RPS6KA3,MSN,HSPA9,PSIP1,OSBPL11,CDK16,RND3,ADAMTS3,ST6GALNAC5,PCNP,MGAT2,SOX2,GDI2,CFL2,NR5A2,PCDH8,RAB21,MAFG,APPL1,DNAJB6,PDPK1,CDK2AP1,TBP,ACE2,TIAL1,CAB39,RAC1,UBE2I,MAP4K3
CAGTCAC_MIR134	OPIOID	2.19E-05	0.000446961	0.96091	178		blood	PWAS	c3	0.96091	1	TAPBP,OPCML,COL2A1,VEGFA,APBB3,EPHA7,EIF3J,CELF2
CAHOY_ASTROCYTIC	OPIOID	4.18E-06	0.000258073	0.987069	490		blood	PWAS	c6	0.987069	1	SEMA3E,IL17RD,FGFR3,RARRES1,RNF24,SCG3,NMB,CHRDL1,EGFL6,FARS2,VEGFA,TNFRSF19,MFGE8,HAPLN1,MYORG,FAM20A,AKT2,MYOM3,PAK3,APP,RSPO1,AGT,BMPR1B,IMPA2,PPARA,CBS,COLGALT2,DNAI1,RORB,RAN
CAHOY_ASTROGLIAL	OPIOID	1.64E-05	0.000377571	0.965408	476		blood	PWAS	c6	0.965408	1	CD109,DEFB1,SERPING1,FAS,LBP,CNN1,MXRA8,FMOD,OMG,LCN2,GPNMB,OMD,CCN5,GLIPR2,UGT1A1,IGFBP3,CRYGS,LGALS3,KAZALD1,HMOX1,TNFRSF12A,OGN,C1QTNF1,RHOD,VLDLR,CP,AKR1B10,LOXL2,COL8A1,ECRG4,TRAF1,SERPINE1,TAGLN,MSN,ANXA4,C3,INSL6,FBLN5,PSTPIP1,LRP2,SEMA3B,PKP2,ANXA1,TIMP1,KIRREL3,BST2,PCDH8,TOR4A,EREG
CAHOY_NEURONAL	OPIOID	-4.69E-06	0.000353295	0.989402	350		blood	PWAS	c6	0.989402	1	STX1A,NTS,NEFL,CKMT1A,NELL1,ICAM5,CBLN4,CRH,PENK,JPH4,NSF,CCK,CRHBP,GRP,NAPB,ENO2,GDA,CAMK2B,ITPKA,NXPH2,CALB1,CLSTN2,HCN1,RAMP3,RGS4,GREM2,SATB2,CALN1,EPHA7,NRGN,SYT5,KCNIP4,PNOC,LIN7B,SYT4,SST,FABP3,MEF2C
CAHOY_OLIGODENDROCUTIC	OPIOID	-5.31E-06	0.00049952	0.991519	225		blood	PWAS	c6	0.991519	1	CPOX,ERBB3,SEMA5A,CNTNAP2,NRP1,P4HA2,NGRN,NCMAP,SIRT2,ZNF276,GAL3ST1,DKK3,PLXNB3,CRIP2,LCORL,CSDC2,MYRF,FSTL1,RNF122,FBP1,COL20A1,PRKCQ
CALVET_IRINOTECAN_SENSITIVE_VS_REVERTED_DN	OPIOID	6.18E-05	0.000999312	0.950684	43	0.932594	blood	PWAS	c2	0.950684	1	CDH5,RHOB,PTN,PCNA
CAMP_UP.V1_DN	OPIOID	1.92E-05	0.000315975	0.951584	531		blood	PWAS	c6	0.951584	1	PAM,SVEP1,FUT8,PTPRD,DDAH1,GEM,CHST15,PLEK,SPOCK2,ITPA,PCYOX1L,ENO2,DYNLL1,SYT11,IGFBP5,THSD7A,ACAT2,IDS,TIMP2,MED4,DPYSL3,SEPTIN11,CD160,SCG5,PAK3,NCF2,HINT1,CHST2,PRDM1,IL7R,HSPA1A,ASAP2,INSIG1,FSTL1,ETS2,AK5,BACH2,TJP1,NAP1L2,CAMK2D,ARHGAP5,TLN2,SMARCC1,JARID2,SNN,NDRG4,MAPK1,UBTD2,ITSN1,HSPA8,MFN1,LTA,RGS18,RGS1,ID2,NDRG1,PAEP,ANXA1,RAP2A,SNRPA,DAG1,RAB31,EZR,PES1,NAP1L1,CELF2,GLO1,EIF4E,EIF4B,BIRC3
CAMP_UP.V1_UP	OPIOID	5.10E-06	0.000407875	0.990031	271		blood	PWAS	c6	0.990031	1	CKMT1A,TGFBI,NQO2,HSP90B1,CXCL8,RPN1,TMEM9,SEC13,PA2G4,CCL5,MTHFD2,CRABP1,SELENOS,CNDP2,OCIAD1,HSPA5,COPE,GLRX,ETV5,PRIM1,ARF1,ILF2,CEBPG,PYCR2,TFPI2,DDX23,ATP5F1B,GATD3,TYMP,LONP1,IFIT2,SAT2,MAD2L1,SPOP,P4HB,HDLBP,WWP1,UFM1,ALDOA,MRRF,HSPA9,CD74,ELMO1,UPP1,PPIB,KIAA0040,TMEM8B,COL6A3,PDIA3,VAMP4,MYC,CHST5,NLRP1,RNF41,LETMD1,NME1,MDH2,AARS1,IST1,AHCYL1,CS
CARM1_TARGET_GENES	OPIOID	0.0205103	0.0307539	0.504825	24	0.492658	blood	PWAS	c3	0.504825	1	TFF1,FKBP4
CARRILLOREIXACH_HEPATOBLASTOMA_VS_NORMAL_HYPERMETHYLATED_AND_DN	OPIOID	-4.45E-06	0.000999286	0.996449	36	0.634511	blood	PWAS	c2	0.996449	1	HJV,A1BG,RHOD,AKR7A3
CASP8AP2_TARGET_GENES	OPIOID	6.84E-06	0.000407853	0.98661	348		blood	PWAS	c3	0.98661	1	CPOX,H3C1,ACE,PLXDC1,MRPL58,COPS7B,SELENOW,TOR1AIP1,AAGAB,ARSK,PCLAF,SOS1,LIMA1,H2BC21,VPS25,BOLA1,RPS7,EXOSC3,ALKBH3,C8G,NR1H2,NSFL1C,ZNF276,HSPA1A,FABP6,POR,ILF2,POU2F1,HSPA1L,SUFU,EDF1,PDE6D,CLTC,TMEM167B,SAYSD1,KLHL7,RAB18,STAT1,MAP1LC3B,PSME2,NT5C3A,EIF4E2,TLN2,N6AMT1,HSPD1,NUDT5,NME1,NCL,GGPS1,PDRG1,H1-2,SNRPB2,SYF2,RANBP1,HSPE1
CASTELLANO_HRAS_AND_NRAS_TARGETS_DN	OPIOID	-0.0202879	0.0575775	0.72457	10	0.412014	blood	PWAS	c2	0.72457	1	FHL1,ANKRD1,NRAS
CASTELLANO_HRAS_AND_NRAS_TARGETS_UP	OPIOID	-0.0828669	0.040258	0.039552	10	0.451847	blood	PWAS	c2	0.039552	1	CFH,CRABP2
CASTELLANO_HRAS_TARGETS_UP	OPIOID	0.0122752	0.0463628	0.791192	14	0.225384	blood	PWAS	c2	0.791192	1	NNAT,GFER
CASTELLANO_NRAS_TARGETS_DN	OPIOID	0.0328394	0.0362604	0.365118	35	0.225102	blood	PWAS	c2	0.365118	1	HTRA1,NCAM1,ANKRD1,NRAS
CATGTAA_MIR496	OPIOID	1.45E-05	0.000576766	0.979898	209		blood	PWAS	c3	0.979898	1	SEMA6A,COL15A1,LRIG1,ROBO1,CNTNAP2,SLITRK5,B4GALT6,ITM2B,NXPH1,CHD7,B4GALT5,GJA1,PPP3R1,PPP4R3A,SEPTIN11,DNAJB14,PTHLH,ANGPT1,COX5A,MAP3K3,LRRTM2,VAMP3,EPHA3,DPP10,CANX,QKI,OLFM1,MAPK9,PRDM1,UBE2A,BDNF,CDKN2C,SATB2,BACH2,BACH1,PAPOLG,PTPN11,HNRNPR,PAIP1,RAB5C,ELAVL1,TNRC6B,MTMR6,PSMD11,HMGCS1,TTN,NPTN,PARVA,SKP1,MEF2C,MINAR1,PDE3A,UBE2V2,YWHAZ,UBE2G1,SLC26A7,SETD2,HSPE1
CATRRAGC_UNKNOWN	OPIOID	2.45E-05	0.000576674	0.966095	229		blood	PWAS	c3	0.966095	1	NRXN1,EFNA5,NXPH1,PRSS27,COL11A2,ALDOC,ADAMTSL1,LEP,SELENOS,ZNF276,MDM4,STC2,CHGA,WNT10A,JARID2,HMGB1,DRG1,YWHAE,AMMECR1L,RORB,CD40LG,SETD2,CLN5,TSSK2,SRSF6,EIF4G2,CELF2,MACO1
CATTGTYY_SOX9_B1	OPIOID	7.59E-06	0.000277176	0.978164	509		blood	PWAS	c3	0.978164	1	CHL1,ADGRF5,MMP1,FGFR3,BPIFB1,NGFR,CSF3,HSPG2,CNN1,MPZ,MAPK3,TMEM132A,VWF,EPHB6,IGF2R,B3GALT2,CD96,PDE7A,HERC4,GFRA1,TIAM1,MRAP,G3BP2,ABLIM3,DLG2,RRM2,TRIB2,IGF1,FGFR1,EIF4EBP2,ITCH,PTPN4,EGFLAM,CD68,ADAMTS5,NOTCH3,YWHAQ,CLIC4,VLDLR,INHBA,HMGN1,KLHL13,SEMA6C,BPTF,SEPHS1,DTX1,SFRP1,STMN1,OLFM1,MPPED2,FEN1,TRAF4,APLN,PLEKHA1,STAT3,NT5C2,ILF2,BCL2L11,ACVR2A,CRMP1,PRDM1,GNG11,COLEC10,RAB1A,BCL2L1,PCSK2,TNS2,ARF4,ARID1A,ADAM15,BRPF1,MYCT1,CNTF,HMGB1,MFAP5,ELAVL1,MYL3,SLITRK1,IL17B,EHBP1,PNOC,AP1S2,DPYSL5,ADAMTS6,UBE3A,PSIP1,CD40LG,CDKN1A,SLC6A9,GPC2,BAMBI,TSSK2,TOP1,SOX2,TPM4,ZFAND5,CFL2,TCF4,FGF10,RBM39,KLK3,EDN1,NUDT3,VCL,EIF4E,YWHAZ,PRKCQ,PAFAH1B2,RANBP1
CATTTCA_MIR203	OPIOID	2.28E-05	0.00049949	0.963555	286		blood	PWAS	c3	0.963555	1	GABARAPL1,PCSK1,COPS7B,SEMA5A,EGLN1,CNTFR,NXPH1,PDE4D,MECP2,FMR1,SOCS3,NDRG3,SRC,SMAD1,ETS2,ADK,VAT1,ISL1,SPARC,TNFRSF8,KRT1,VAV3,IGFBP5,NEGR1,BPTF,INSIG1,NOVA1,SEPTIN3,MAPK9,PRKCB,VCAN,ACVR2A,CSN2,RNF34,FOXG1,PCSK2,DGKB,PRKCA,SMURF1,CUL1,RERG,TARDBP,ARID1A,PRKG1,AP1S2,ID2,YWHAQ,RALB,ADAMTS6,PTP4A1,CAPN3,TNRC6B,RPS6KA3,SOSTDC1,ABL1,DGCR2,SGK3,MEF2C,INA,APPL1,DCUN1D3,KPNB1,DDX6,PURB,CAB39,ABHD14A,EIF4E,PDAP1,TIAL1,VAPA,MAP4K3,EDN1
CAVIN1_TARGET_GENES	OPIOID	7.51E-06	0.000407978	0.985307	274		blood	PWAS	c3	0.985307	1	ALDH5A1,VPS29,NAGLU,PRKAR1B,WBP1L,TIMM50,C6orf89,RBBP4,P4HB,PIP4K2A,SYF2
CCAATNNSNNNGCG_UNKNOWN	OPIOID	-0.0442183	0.0274961	0.1078	43	0.609328	blood	PWAS	c3	0.1078	1	DNAJB9,IL6ST,TES,AIFM1,LMAN1,CDK2AP2,SOX2,PCNA,TMPO,MEF2C,SMAD2,H1-2,NCK1
CCACACA_MIR147	OPIOID	0.0368448	0.0255526	0.149324	49	0.379836	blood	PWAS	c3	0.149324	1	INHBB,ROBO2,PCMT1,SSR1,MECP2,CREBBP,PPP4R3A,RGS3,ACLY,STC1,MAPRE3,RAD23B,GRID1,PURA,PDPK1,SNRPA,AHCYL1,HDLBP,DLG4
CCAGGGG_MIR331	OPIOID	5.07E-05	0.000998938	0.959508	72	0.871545	blood	PWAS	c3	0.959508	1	SEMA6A,B4GALT2,B4GALT5,NRP2,LGALS3,CPLX2,FURIN,SYT7,VTI1A,ATP1B4,CRIM1,RAF1,SNX17,RELL2,LRCH4,DAG1,PABPN1,RAB5B,ENSA
CCAGGTT_MIR490	OPIOID	-5.57E-06	0.000706223	0.993708	139		blood	PWAS	c3	0.993708	1	PAPPA,MDGA2,DUSP13,HMGA2,SCN4B,NPM1,PAXIP1,SMURF1,CD63,SETD2,PSME3,RAB1B,PCBP1,PBRM1
CCANNAGRKGGC_UNKNOWN	OPIOID	1.87E-05	0.00057673	0.974121	217		blood	PWAS	c3	0.974121	1	MMP1,CSF3,THBS3,OPCML,CXCL12,SLIT3,RPS4X,IL6,SORCS2,GRN,KAZALD1,DAPK2,SOST,LRP1,FLT3LG,ARL8B,VSTM2L,ARF1,FIS1,ALK,RERG,C1QBP,GAD1,RPRD1B,NPDC1,MDK,MB,GAS7,KPNA6,LETMD1,ARTN,YY1
CCATCCA_MIR432	OPIOID	4.39E-05	0.000706216	0.950469	131		blood	PWAS	c3	0.950469	1	PCDH10,NTRK3,DYNLL1,LEP,DUSP13,ERP29,CLK2,FURIN,GTF2I,CALN1,SMURF1,PRKG1,RPS6KA3,SOX2,IDH3G,ELK1
CCAWNWWNNNGGC_UNKNOWN	OPIOID	2.58E-05	0.000998883	0.979385	74	0.905169	blood	PWAS	c3	0.979385	1	ROBO1,COL1A1,VEGFA,ABRAXAS2,ADK,ENTPD3,CDKN2C,ZWILCH,IRF9,HEXIM2,CDC42BPB,CSDE1,UBE3A,SAT1,EIF1B,ABL1,RAB22A,RBM39,NUDT3,POLD4
CCAWWNAAGG_SRF_Q4	OPIOID	-2.23E-05	0.0007062	0.974798	120		blood	PWAS	c3	0.974798	1	MYL7,THBS1,SYT9,DIXDC1,VIT,TPM2,IRAG1,FGFRL1,PRDM1,EPHB1,CSRP1,TAGLN,UBE2C,MAPKAPK2,SUSD1,NR4A1,NPPA,CFL2,DEFB129,PRMT3,TCF4,FLNA
CCAWYNNGAAR_UNKNOWN	OPIOID	1.28E-05	0.000333111	0.969275	361		blood	PWAS	c3	0.969275	1	ANGPTL1,RBL2,NRXN1,CPNE1,ING4,PRCP,TMED10,CKS1B,PLXNC1,OTOR,RLN2,IL6ST,NXT2,NR3C2,SHC1,SCUBE3,SMURF2,JUN,BCL6,CYTH2,EDA,RHOB,CCT7,YBX1,SLITRK1,TERF1,CCNB1,TREX2,ARHGAP5,IL4,AKR1B1,PCNA,DNM2,PPM1L,KPNB1,GAN,UFD1
CCCACAT_MIR2993P	OPIOID	-9.87E-06	0.000706389	0.988854	111		blood	PWAS	c3	0.988854	1	NGFR,TIMP3,VEGFA,RNF43,RABEPK,CHST2,NDST1,APBB3,PAXIP1,MAPRE3,CYB5R3,ARRDC3,PDZD11,EPHA7,TOP1,CDC42,TCF4
CCCNNGGGAR_OLF1_01	OPIOID	1.14E-05	0.000288338	0.968352	755		blood	PWAS	c3	0.968352	1	CHL1,MMP1,DLL4,ICAM1,SEMA3G,TST,SCG3,THBS3,CNTN2,OPCML,C1QL1,CHRDL1,GREM1,NEO1,ADCYAP1,CA10,MDGA1,CD248,AXL,BMP4,IGF2R,NFKBID,COL23A1,HS3ST4,TIAM1,COL11A2,FLT1,TRIB2,CA2,RNF43,C1QTNF1,CDON,MPST,PSME3,PTHLH,LRP8,VAT1,ENPP2,COA3,ADAMTSL2,HBEGF,CD72,STC2,LRRTM3,LRP1,THRA,EPHB3,TFR2,FOXJ2,TRAF4,RGS3,TNNT3,TPM1,SFRP2,PDGFC,EFS,CD79B,TFIP11,PACSIN1,ELK3,TOM1L1,CA7,TNS2,ESAM,COL18A1,ARID1A,CYB561D1,ST8SIA4,JARID2,RHOG,TMEM59L,FSTL3,ANXA9,DPYSL5,SLC30A5,REPIN1,SORBS3,DUSP4,MADCAM1,MGAT4C,VASN,ZDHHC14,GNGT2,ADAMTS4,ROBO3,IL11,LRIT3,FKBP2,RORC,GCNT2,DDR1,VASP,FERMT3,NFKBIA,PDAP1,UBE2N
CCCNNNNNNAAGWT_UNKNOWN	OPIOID	1.83E-05	0.000377725	0.961461	260		blood	PWAS	c3	0.961461	1	PDGFRA,GMPR,POGLUT1,HSPG2,ECH1,IGF1,IGF2R,TIAM1,B3GALT6,DHRS9,ITCH,INHBA,SNX5,HIF1A,ITGA5,EDA,SNAP25,IRF9,PRRG1,IER3,PSMB5,ZNF174,RPS6KA3,OSBPL11,CSNK2A1,STX10,KPNA6,AP1G2,ACTN1,UFD1,BAD,CNOT1,TMUB2,PRKACA
CCGNMNNTNACG_UNKNOWN	OPIOID	-1.86E-05	0.000446978	0.96673	140		blood	PWAS	c3	0.96673	1	SPINK2,DIABLO,HSPD1,ITPKC,SDF2,CHRD,CYCS,SYNCRIP,KYAT1,CANX,HERC1,HMG20B,UQCRB,ARHGEF7,ATG5,MARK3,THPO,MRRF,PTRH2,TIMM8A,COQ8B,TRA2B,CAB39,CRK,HSPE1
CCTGAGT_MIR510	OPIOID	-2.12E-06	0.000998622	0.998304	68	0.627675	blood	PWAS	c3	0.998304	1	ING4,SF1,CEBPB,RBM3,NOVA1,ST8SIA2,EPHB1,SFRP2,ALDH6A1,CRIM1,SERF2,HMGB3,RORB,POMGNT1,RNGTT,BAGE2
CCTGCTG_MIR214	OPIOID	-1.63E-05	0.000277199	0.953124	379		blood	PWAS	c3	0.953124	1	UMOD,PAPPA,TCN2,NMB,NPTXR,TMED10,CADM1,RGMA,SORCS1,NRP1,CRKL,NRXN3,PGRMC2,PIM1,RAB14,DOCK9,SOCS7,ABLIM3,ARPP21,LDOC1,ARL2,TRAPPC3,HAGH,ITCH,NBL1,PGF,ZHX3,RAB35,LMOD1,QKI,RTF1,ACLY,IL17RC,ARMC5,PARP16,CD247,BRPF1,SMARCC1,IGDCC3,HDLBP,ING1,AMMECR1L,CD47,HSD17B8,REPIN1,ESRRA,ACVR1B,HMG20A,HDGF,TRIP10,VASN,CSF1,PDRG1,DNAJB6,PURB,CBL,TAF15,PIANP,MAPT,SLC16A3,CELF2,YWHAZ
CCTGTGA_MIR513	OPIOID	6.75E-05	0.000706097	0.92382	156		blood	PWAS	c3	0.92382	1	TIE1,ANTXR2,CNTNAP2,NTRK2,CGB2,PSMD10,AGAP3,FGFR1,CA10,USP21,PPP1R3B,BMP8B,PDXK,CLK2,QKI,MPPED2,ZNF329,RGS5,BCL2L11,RIC3,EVL,MTCP1,EPHB2,SNN,ACHE,MYCBP,PPARGC1A,C1QL4,DPYSL2,RAN,PIP4K2B,SEMA4F,RNF41,SH3GL3,PURA,AGAP2,KLK15
CCTNTMAGA_UNKNOWN	OPIOID	-9.93E-07	0.000446877	0.998227	218		blood	PWAS	c3	0.998227	1	TEK,CCN4,ARFIP2,PSD2,CHRDL1,AXL,NTRK3,WNT5A,PIGR,ADAMTS5,DCP1A,NTF3,PELI2,DTX1,NLGN3,OLFML1,TPMT,ZWILCH,H2AZ1,PMEPA1,GPX2,GHDC,TMEM154,EPB41,MAPK10,MPL,PCDH8,GCNT1,ZFP91,MACO1,GMFB
CDC5L_TARGET_GENES	OPIOID	1.68E-05	0.000316003	0.957528	491		blood	PWAS	c3	0.957528	1	PLXDC1,ERAP1,ANXA2,POGLUT1,GNLY,SEMA4D,PRSS22,PTK2B,CSNK2B,DIXDC1,TMCC3,CLEC10A,ITGB2,DNAJB4,AGAP3,PTH2,KIRREL2,ERCC1,PTP4A2,CCDC80,SYNCRIP,PTGES3,COL6A2,ARSA,KMT5C,STAT6,CALY,GDF11,ALKBH2,PRSS8,SYN3,ECE1,GSTA4,ADGRG1,PLIN3,ELL,SET,NT5DC3,ADSS1,CALB2,EIF2S1,FTCD,HEXIM1,ANGPTL4,SPSB1,ATAD2,SPOP,UBC,BLK,LRCH4,ARHGEF1,UBE2I,HMGCR,SPRED1,DDX39B,BAGE2,MXI1,IK,RAB7B,SARS2
CDC5_01	OPIOID	-2.48E-05	0.00040788	0.951596	327		blood	PWAS	c3	0.951596	1	DLL4,CPNE1,PROK2,POGLUT1,NPTX1,CHRDL1,CADM1,PCDHGC3,NRP1,NRXN3,RPA2,GFRA1,LYN,DLG2,VEGFA,SCP2D1,UCHL1,ANGPT1,IL21,ENPP2,EMC4,GPC3,DNASE1L2,CCL20,TNFSF10,FGF12,SCUBE3,KLF4,NOVA1,VSTM2L,STAT3,MUSK,IL20,CDH6,WBP1L,LRFN5,CDKN2C,BCL6,BACH2,EDA,DGKB,TNS2,BMPR2,TAFA1,ARRDC3,HMGA1,B3GNT6,VDR,HRK,NDRG4,LIN7A,AP1S2,RGS1,PPARGC1A,ADAMTS6,ADGRB3,RORB,SYT4,SAT1,SHH,IL25,PDGFA,BAMBI,TGFB3,MXI1,FGF10,SGK3,PCDH8,FYN,PURA,NRAS
CDH4_TARGET_GENES	OPIOID	-0.0422291	0.0245351	0.0852196	39	0.289903	blood	PWAS	c3	0.0852196	1	PTK2B,CLEC10A,PTGES3,C16orf54,ILF2,HCK,HSPA6,GSTA4,HSD17B14,RAB11A,PGK1,HMGA1,LTA4H,SIGLEC11,CNN2,RAC1
CDPCR1_01	OPIOID	9.67E-06	0.000499648	0.98456	208		blood	PWAS	c3	0.98456	1	SERPING1,ADAM10,COL2A1,NOG,NRXN3,TRIB2,AMBP,NR3C2,STAT5B,FGF12,THRA,DPP10,TMEM237,NOVA1,FOXG1,PFN2,GRB7,DGKB,HEXIM2,IL15,INSRR,DUSP4,STMN2,TBX3,NTRK1,PHF3
CDPCR3HD_01	OPIOID	6.69E-05	0.000996768	0.946482	212	0.958701	blood	PWAS	c3	0.946482	1	NPNT,SERPING1,ADAM10,ROBO1,JPH4,DLG3,NOG,NRG1,DNAJC11,DLG2,ESM1,TRIB2,SMAD1,AMBP,HAPLN1,NR3C2,DES,CLSTN2,STAT5B,DPP10,EHF,NOVA1,NEGR1,ACVR2A,PFN2,GCK,CALN1,FGF8,GRB7,DTD2,S100A10,HEXIM2,IL15,INSRR,CBX3,GRB2,STMN2,TIMELESS,DPYSL2,TBX3,MAX,PDE1A,ALDOA,NTRK1,RBM39,CCL27,FYN,CAMK2D,EIF4G2,HNRNPA2B1
CDPCR3_01	OPIOID	1.96E-05	0.000576945	0.972894	101		blood	PWAS	c3	0.972894	1	CRH,BMP4,PTGFRN,NTN1,PAK3,HNF1A,FAM24B,FOXG1,POU2F1,PARP16,AMMECR1L,CER1,FGF10,FGF7,L3MBTL2,CDK2AP1
CDX1_TARGET_GENES	OPIOID	0.000247219	0.0269563	0.992683	32	0.223563	blood	PWAS	c3	0.992683	1	STARD5,RNF148,MOCS3,RAB11A,VDR,UBC
CEBALLOS_TARGETS_OF_TP53_AND_MYC_UP	OPIOID	4.23E-05	0.000999553	0.966269	35	0.585574	blood	PWAS	c2	0.966269	1	CD55,MTHFD2,STAT5B,INSIG1,UAP1,HSPH1,PDIA3,MYC,SRSF7,DRG1
CEBPA_01	OPIOID	4.82E-06	0.000377621	0.989823	409		blood	PWAS	c3	0.989823	1	ASAH2,CD109,HHIP,DEFB1,NOTCH1,B2M,CADM1,CHST15,CA8,F5,WNT5A,PROS1,NRXN3,PDE4D,IL19,NRP2,SIRPA,CADM3,TNFSF13B,SYNCRIP,OSMR,EIF4A1,COL13A1,THRA,EHF,TNFSF11,EGFR,SERPINA7,CLINT1,S100A2,PRDM1,COLEC10,ERLIN1,CASK,BDNF,BCL6,SFRP2,JPH1,PCSK2,FSTL1,STC1,TNS2,ARF6,SBSN,TNR,CRIM1,LYPD1,ARRDC3,JARID2,SPTLC2,PDGFB,HCAR2,ANGPT2,EDN2,CSDE1,AP1S2,HNRNPR,RBBP4,MAP2K3,MAP2K6,CD55,FST,SPRED1,GPC4,MXI1,CFL2,RRBP1,KLK3
CEBPB_01	OPIOID	2.30E-06	0.000288515	0.993639	401		blood	PWAS	c3	0.993639	1	SFTPD,LPO,GLIPR2,PCDHGC3,MREG,CASQ1,EPHB6,ERBB4,PIM1,CSDE1,DLG2,IL19,IL1B,NRP2,RCAN1,VIT,ARPP21,IMPDH1,DSC1,FAP,AKR1D1,NADK,C1S,FHIT,ADAMTS5,ALB,CLN5,SYNCRIP,TPM2,TNFSF14,IGFBP5,TNF,PRKCG,VAMP3,STC2,LRRTM3,LRP1,ACAN,IL10,COL25A1,EHF,ACVR2A,RGS3,ITGA5,CASK,PDGFC,MCEMP1,STC1,ASGR1,CHST9,TNFSF13B,RHOB,GPX1,PANK3,EPHA7,SBSN,CNOT1,HEXIM2,C3,CRIM1,TAFA1,KLHL7,NFATC4,SPTLC2,PRDX4,F9,MYBPC1,AP1S2,IL1F10,MAP2K3,CHEK2,SARS1,FABP4,DDIT3,CFL2,ALDOA,RBM39,PCDH8,BMX,PLCB1,EIF4A1,ACE2,PDAP1
CEBPB_02	OPIOID	-8.72E-06	0.000377598	0.981579	373		blood	PWAS	c3	0.981579	1	ASAH2,PDGFRA,EFNA5,C1QL1,MRC2,SLIT3,HSP90B1,KCNE3,WNT5A,PDE4D,CCL3,RAB2A,IL19,PDGFRL,SIRPA,PLA2G2E,FGB,SMAD1,UGP2,REXO2,ANGPT1,LEP,HAVCR1,S100A9,SYNCRIP,MAP3K3,TAC1,EIF4A1,ACAN,GOT1,THRA,MPPED2,EHF,SERPINA7,VCAN,STAT3,DYRK3,PFN2,MEOX2,ERLIN1,ACLY,IL1RAPL2,BDNF,CP,BCL6,CDKN1B,ASGR1,RHOB,ARF6,SBSN,LYPD1,H2AZ1,PRLR,ARRDC3,ATAD2,CASK,TGFB3,DDR2,PDGFB,EDN2,RAD23B,HNRNPR,PAFAH2,G0S2,STX18,NDRG1,MAP2K6,CASS4,FST,SPRED1,TOP1,SERPINF1,RBM39,RRBP1,PDAP1,H1-2,PRDX3,EIF4A2,NFKBIA
CEBPDELTA_Q6	OPIOID	9.40E-06	0.00044666	0.983208	337		blood	PWAS	c3	0.983208	1	ACE,IGFALS,DEFB1,HNRNPH1,TIMP3,CNTNAP2,NOTCH1,NEO1,CHST15,IL1RN,SYT11,CACNA2D3,SMAD1,OSM,WARS1,DCTN2,CFB,H2AZ1,ADK,EFEMP1,FCMR,TAC1,VAMP3,DNASE2B,STC2,THRA,EGFR,FAM24B,MAPK9,ARL3,ITGA5,BDNF,JUN,PI15,PCSK2,STC1,DTD2,TNS2,COPS2,S100A9,S100A3,BTLA,ARRDC3,MMGT1,SEMA3A,SBSN,G0S2,AMMECR1L,NNMT,NR4A1,MAP2K3,HDGF,FABP4,CER1,GPC4,GLA,SERPINF1,GPD1,HEPACAM,PTEN,FOXO3,RBM39,GGPS1,PAK6,PDAP1,CDC42,PCBP1,GRK2,CNOT1
CEBPE_TARGET_GENES	OPIOID	3.74E-05	0.000706428	0.957776	100		blood	PWAS	c3	0.957776	1	CDH17,SEMA3C,EGF,UGT1A6,REG4,DSG3,SPINK5,SPINK13,MYBPC1,DUT
CEBPGAMMA_Q6	OPIOID	-1.26E-05	0.000576407	0.982574	298		blood	PWAS	c3	0.982574	1	UGDH,SEMA6A,PDGFRA,CXCL9,LEAP2,COL3A1,CPNE1,B4GALT2,PTK7,NTRK2,ENTPD1,DLG2,KIT,NRP2,SCP2D1,IMPDH1,LSAMP,ALB,NRAS,METAP2,CYCS,PTK2,NCALD,TMPO,EGFL6,PRDM1,ADAMTSL2,SEPHS1,IL10,ARHGAP30,EIF5,NOVA1,IL3,PSMA1,CSNK2A2,TAC4,GNPNAT1,CDKN1B,STC1,PPP1R8,ADPGK,PDZK1,JARID2,TCEAL8,TTL,WWP1,DRG1,HS3ST5,BRAF,OSBPL9,PLBD1,G0S2,PPARGC1A,RORB,MRRF,PACSIN3,SST,OIT3,MEF2C,CSF2,PURA,KCNF1,CELF2,OPALIN
CEBP_01	OPIOID	-3.29E-06	0.000315971	0.991696	529		blood	PWAS	c3	0.991696	1	TEC,IL2,SPA17,SLITRK3,FUT8,PCDH9,MDGA2,NEO1,THBS1,CADM1,COL2A1,PLEK,FAHD1,PLXNC1,STOML2,DOCK9,OLFM2,DLG2,CS,DAPK1,CACNA2D3,RNF43,HAGH,BCAR3,FABP1,LSAMP,DLL1,SPINK5,IGFBP5,PRDM1,ADM,TNF,PRKCG,TNFSF10,ARHGEF25,IL13,LRRTM1,ACVR2A,RGS3,PSMA1,KMT2D,LRFN5,TPM1,ACLY,TNMD,CASK,GSTA4,CALN1,ARMC5,HS3ST3B1,GPX1,TACSTD2,IL20RB,S100A9,JARID2,NFATC4,SEMA3A,MYBPC1,CD86,HPCAL1,ANGPT2,VSNL1,SYNE2,POLR3F,ARHGAP5,RAMP1,NECTIN1,TOP1,SOX2,SIAE,GNGT2,SRSF6,RBM39,PCDH8,GCNT2,CSK,PURA,NRAS,NUDT3,SUMO2,OPALIN
CEBP_C	OPIOID	1.75E-05	0.000446832	0.96879	279		blood	PWAS	c3	0.96879	1	PDGFRA,RRM1,ROR1,PTPRU,SEMA7A,PDE4D,VEGFA,CACNA2D3,NR1D1,CA3,FKBP3,POFUT1,DNAJB14,TGM3,PRDX6,ABRAXAS2,RPS19,CEBPB,DLG2,OSMR,FGF12,STC2,LRRTM3,GOT1,EHF,ROBO4,LRRTM1,PIK3C2A,IL1RAPL2,RAB1A,BDNF,JUN,RGS8,FSTL1,CHST9,BOC,GPX1,CRIM1,TAFA1,DDR2,ALDOA,RAD23B,AP1S2,MAP2K3,MAP2K6,SAT1,NPTN,SARS1,FOXO3,NTRK1,RBM39,PPCDC,NUDT3,NFKBIA
CEBP_Q2	OPIOID	-2.19E-06	0.000499477	0.996496	247		blood	PWAS	c3	0.996496	1	ASAH2,PDGFRA,HNRNPH1,LRRTM4,CSF3,C1QL1,AHSG,NEO1,SLIT3,OMD,CADM1,HJV,CHST15,PROS1,PDE4D,NRP2,CRYZL1,CLU,ANGPT1,VAMP1,TAC1,OSMR,LRRTM3,EIF4A1,COL13A1,THRA,CASQ2,MPPED2,EHF,SERPINA7,STAT3,PFN2,MEOX2,COLEC10,ERLIN1,BDNF,PTX3,SFRP2,RRM2B,STC1,ARF6,LYPD1,JARID2,ATAD2,PRKG1,CASK,CLIC4,PLCB1,PDGFB,HPCAL1,TBXAS1,ITSN1,EDN2,G0S2,STX18,MAP2K6,SYT4,CASS4,FST,SPRED1,DDIT3,TTN,SRSF6,CTSK,CFL2,KIN,FKBP2,PURA,PRMT3,PDAP1,MAPK14,TCF4,NFKBIA
CEBP_Q2_01	OPIOID	-6.70E-06	0.000316002	0.983087	444		blood	PWAS	c3	0.983087	1	ADH7,ASAH2,NEO1,SLIT3,CCL8,CADM1,PCDHGC3,CHST15,IL1R2,FAHD1,MREG,SERPINA7,CRH,WNT5A,EFEMP1,EPHB6,NRXN3,PDE4D,HERC4,CCL3,CSDE1,RAB2A,DLG2,IL19,NRP2,SIRPA,TNFSF13B,HAGH,NADK,ADAMTS5,ALB,ANGPT1,CLN5,SYNCRIP,MAP3K3,BDNF,TNFSF14,CCN1,STC2,LRRTM3,ACAN,THRA,STMN1,PLS1,ETV5,ASGR2,EGFR,DYRK3,JUN,BCL6,STC1,ASGR1,RHOB,TNS2,ARF6,SBSN,CRIM1,LYPD1,ARRDC3,ATAD2,PRKG1,SPTLC2,CASK,F9,TNFSF15,TBXAS1,XDH,AP1S2,IL1F10,MAP2K3,MAP2K6,PLCB1,SPRED1,GPC4,ADAM9,CFL2,PTEN,LRIT3,H1-2,BMX,EIF4A2,PRDX3
CEBP_Q3	OPIOID	1.60E-05	0.000288461	0.955854	545		blood	PWAS	c3	0.955854	1	ASAH2,HHIP,KITLG,PDGFRB,AGER,EFNA5,CRH,CCL8,CADM1,SLC35G2,ALDH5A1,CD200R1,WNT5A,NRXN3,SSR1,HERC4,IL19,HS6ST2,NCAM1,SIRPA,ALB,SYNCRIP,DLG2,MAP3K3,PDRG1,BDNF,PRKCG,CCN1,TNFSF10,LRRTM3,BRD2,THRA,PLS1,ETV5,SERPINA7,DYRK3,JUN,BCL6,GSTA4,NNAT,RHOB,ANP32A,CLTC,JARID2,TBX5,NFATC4,SPTLC2,SPOP,DDIT3,MYL3,PDGFB,NAB1,CADM2,HNRNPR,RGS18,SYNE2,MAP2K3,MAP2K6,CD55,CDK16,TIMM8A,SPRED1,ERBB2,GPC4,MXI1,CFL2,TGFB2,PTEN,RRBP1,PURA,EIF4A2
CENPT_TARGET_GENES	OPIOID	-4.96E-06	0.00057684	0.993138	154		blood	PWAS	c3	0.993138	1	CD209,GOLM2,FAHD1,FCRL4,GNAS,DNAJB4,HAGH,LCP1,NLRP4,ILF2,ATP5F1B,CDK1,CYTIP,RHEX,IL21R,RGS1,BIRC3
CERIBELLI_GENES_INACTIVE_AND_BOUND_BY_NFY	OPIOID	-4.19E-06	0.000499764	0.993311	130		blood	PWAS	c2	0.993311	1	IGLL1,CBR3,MRAP,CRYBB2,APOL3,UBE2G2,MX1,NEFH,EDN3,P2RX6,CXADR
CERIBELLI_PROMOTERS_INACTIVE_AND_BOUND_BY_NFY	OPIOID	4.11E-05	0.00099905	0.967162	73	0.827989	blood	PWAS	c2	0.967162	1	IL2RB,SERPIND1,SEZ6L,TFF2,MX1,FTCD,TARDBP,DIDO1,COL20A1
CETS1P54_01	OPIOID	-1.47E-05	0.000407911	0.971192	318		blood	PWAS	c3	0.971192	1	MMP1,CSF3,IL11RA,FAM174A,CKS1B,PPIL1,STOML2,CD3E,NFKBID,CSNK2B,ARL5B,HERC4,MCTS1,DNAJA2,FMR1,EPHA2,ARHGAP1,ITM2C,NR1H2,CAST,FGFR4,LAG3,GMPR2,PPIG,SIRT3,IL7R,TNF,LSM1,BLNK,MUSK,ACVR2A,CSGALNACT2,RRAS,ZNF175,BCL2L1,TYMP,ACP2,UBE2F,CTCF,SYT5,PSME2,MLEC,CAP1,GNAI3,RPLP2,MAPKAPK2,LZIC,INTS3,ARF3,MRPL52,HMG20A,PTRH2,NMNAT1,SRSF6,FBXO3,DDOST,HNRNPD,DDX39B,MEF2C,TMUB2,BAG4,CRADD,DCUN1D3,SHC1,UFC1,PAFAH1B2,U2AF2,PRKACA,EIF5A,NRAS
CGCAAAA_MIR450	OPIOID	0.0578559	0.0563829	0.304833	15	0.299445	blood	PWAS	c3	0.304833	1	DSCAM,NRXN2,SOX2
CGCTGCT_MIR503	OPIOID	-2.41E-05	0.000999071	0.980762	57	0.261136	blood	PWAS	c3	0.980762	1	ING4,HS6ST2,ADAMTSL1,LRCH4,ACHE
CGTCTTA_MIR208	OPIOID	-0.131055	0.0527865	0.0130381	11	0.473883	blood	PWAS	c3	0.0130381	1	QKI,CSNK2A2,TTN
CGTSACG_PAX3_B	OPIOID	-8.92E-06	0.000576883	0.987664	146		blood	PWAS	c3	0.987664	1	ADAM10,GEM,GNAS,PBRM1,NMRAL1,HABP4,HMGN1,SPINK5,EVA1C,C1orf43,CANX,PDZD7,RELB,CASK,PPP2R1A,CYB5D2,LYPD1,CTCF,PIAS4,EHD4,BRAF,GJD2,RNF146,MRRF,NR4A1,CHGB,VPS26A,YME1L1,PCNP,SULT4A1,USP8,HMOX2,GGA1,EIF4E,CDKN1A,NAB2
CHAF1A_TARGET_GENES	OPIOID	-8.35E-06	0.000499754	0.986668	162		blood	PWAS	c3	0.986668	1	INSR,MGAT4B,FUT10,IGF1R,NSFL1C,SYT7,KDSR,SQSTM1,AIFM1,ARID1A,UBC,WWOX,MEMO1,MFAP3L,KMT2C,CBX3,WWP1,NUDT3,HNRNPA2B1,PTEN,GMPS,BAD
CHAMP1_TARGET_GENES	OPIOID	-5.34E-06	0.000267156	0.984066	369		blood	PWAS	c3	0.984066	1	CPOX,ISLR2,RARRES1,SCG3,PCOLCE,PCLAF,PDE7A,CRYZL1,MED4,CA1,ALKBH3,USP15,PPIG,FER,RGS5,BCAP29,KLRC4,TAFA2,NXT2,RAB11A,RBM17,BRPF1,RPRD1A,MFAP3L,BUB1,CCNA2,CHGB,ARID3A,EIF5A2,EIF4E,VTA1,C11orf68
CHANDRAN_METASTASIS_TOP50_DN	OPIOID	-0.00941438	0.024134	0.696472	60	0.256615	blood	PWAS	c2	0.696472	1	SELENOM,MRC2,SYTL1,ANXA11,STAT6,APCDD1,SFRP1,AGGF1,G3BP1,MSRB2,BOC,ETHE1,ARL5A,CIRBP,NR4A1
CHANDRAN_METASTASIS_TOP50_UP	OPIOID	-0.0471327	0.0395123	0.232923	20	0.213607	blood	PWAS	c2	0.232923	1	G3BP1,AK4,GRB2,RALA,SOD1,YY1,HSPD1
CHANGOLKAR_H2AFY_TARGETS_UP	OPIOID	3.65E-06	0.000706442	0.995876	110		blood	PWAS	c2	0.995876	1	SERPINA7,TMCC3,IVD,CA1,PTGFRN,TMEM70,DLG3,TRAF4,SMURF2,MYSM1,MCL1,SERPINA6,GLO1,CCT8
CHANG_POU5F1_TARGETS_DN	OPIOID	-7.22E-06	0.000999601	0.994237	32	0.699225	blood	PWAS	c2	0.994237	1	CST3,SOCS3,TFPI2
CHARAFE_BREAST_CANCER_BASAL_VS_MESENCHYMAL_DN	OPIOID	0.0168121	0.0263311	0.523156	46	0.393375	blood	PWAS	c2	0.523156	1	COL6A2,APLP1,EDIL3,LOXL2,FAM171A1,TRIO,RBM24,GNG11,BDNF,AK5,GULP1,MMP16,SEMA3A,RGS7,GRB10,IL11
CHEMELLO_SOLEUS_VS_EDL_MYOFIBERS_DN	OPIOID	2.28E-05	0.000706828	0.974298	42		blood	PWAS	c2	0.974298	1	MYL7
CHEMELLO_SOLEUS_VS_EDL_MYOFIBERS_UP	OPIOID	8.21E-06	0.000999018	0.993439	64	0.278082	blood	PWAS	c2	0.993439	1	CASQ1,HSPB1,TPM2,CASQ2,FHL1,CSRP3,PDLIM1
CHEN_ETV5_TARGETS_TESTIS	OPIOID	0.0209765	0.0300964	0.485818	30	0.226176	blood	PWAS	c2	0.485818	1	CRABP1,RAD51,AK4,DCK,MAD2L1
CHEN_HOXA5_TARGETS_6HR_DN	OPIOID	3.00E-05	0.000999389	0.976084	37	0.770446	blood	PWAS	c2	0.976084	1	NPTXR,FJX1
CHEN_HOXA5_TARGETS_9HR_DN	OPIOID	1.45E-05	0.000998488	0.988412	94	0.904796	blood	PWAS	c2	0.988412	1	PRR16,PCDHGC3,ANPEP,DDT,FJX1,SERPINH1,COA3,GM2A,FEN1,CKAP4,SV2A,ANP32A,HMGB3
CHEN_PDGF_TARGETS	OPIOID	0.0155808	0.0305203	0.609696	30	0.524822	blood	PWAS	c2	0.609696	1	UCK2,EPHA2,GOT1,PLEKHA1,ZFAND5,MCL1
CHEOK_RESPONSE_TO_HD_MTX_DN	OPIOID	-1.57E-06	0.000499607	0.997497	212		blood	PWAS	c2	0.997497	1	CRYZ,ALDH5A1,ABRAXAS2,ARF4,NRXN2,AP1S2,NUP98
CHEOK_RESPONSE_TO_MERCAPTOPURINE_AND_LD_MTX_UP	OPIOID	-1.22E-05	0.000999489	0.990297	32	0.702151	blood	PWAS	c2	0.990297	1	RBM19,GALNT1,YY1,MRPL33,STK24
CHESLER_BRAIN_D6MIT150_QTL_CIS	OPIOID	-0.01837	0.0380436	0.62919	16	0.440341	blood	PWAS	c2	0.62919	1	A2M
CHESLER_BRAIN_HIGHEST_EXPRESSION	OPIOID	4.39E-06	0.000998843	0.996492	66	0.784232	blood	PWAS	c2	0.996492	1	PPID,A4GALT,LIN7C,HINT1,UQCRB,CSRP1,PSMB5,FTL,DYNLL2,GLO1,HNRNPA2B1
CHESLER_BRAIN_HIGHEST_GENETIC_VARIANCE	OPIOID	3.14E-05	0.000499562	0.949865	244		blood	PWAS	c2	0.949865	1	FOLH1,PAM,ALAD,MYOC,ACAA1,BCL2A1,CCL21,SCG5,RGS19,CAP1,PTTG1,MEF2C,BCAT2
CHESLER_BRAIN_QTL_TRANS	OPIOID	0.0373986	0.0202402	0.0646401	53	0.803761	blood	PWAS	c2	0.0646401	1	CD59,MYOC,PITPNB
CHIANG_LIVER_CANCER_SUBCLASS_INTERFERON_UP	OPIOID	2.22E-05	0.000446822	0.960369	214		blood	PWAS	c2	0.960369	1	FCGR3A,FCGR2B,APOF,SERPINA7,PLA2G2A,HPGD,ISG15,GOT1,KLRB1,NNMT,STAT1
CHIANG_LIVER_CANCER_SUBCLASS_POLYSOMY7_DN	OPIOID	2.32E-05	0.000706465	0.973776	112		blood	PWAS	c2	0.973776	1	KLB,HOMER1,RCN1,ROBO1,PLOD2,FAM171A1,AKR1B10,SERPINB1,GPX2,MOB1B,BAMBI
CHIBA_RESPONSE_TO_TSA	OPIOID	1.92E-05	0.000998959	0.984701	78	0.422304	blood	PWAS	c2	0.984701	1	TPP1,RRM2,GRN,CLU,PRDX1,CCN1,USB1,STX6,DNAJB1,TGM2,SQSTM1,ID2,RHOA,BSG,PKM,TXNRD1,STAT1,CDKN1A
CHNG_MULTIPLE_MYELOMA_HYPERPLOID_UP	OPIOID	0.00850495	0.0330747	0.797068	22	0.234892	blood	PWAS	c2	0.797068	1	RPS19,HERC1,MRPL34,NPM1,FBL,RPSA,CLTA,SCAMP5,RPS3,EIF4A2,RPLP2,DHPS,EIF3J,EIF3G,KLK3,HNRNPA1,EEF1B2
CHOI_ATL_ACUTE_STAGE	OPIOID	-3.86E-05	0.000998617	0.969147	100	0.66654	blood	PWAS	c2	0.969147	1	MBD1,MET,MAGEA3,KIR2DS4
CHOI_ATL_CHRONIC_VS_ACUTE_DN	OPIOID	0.021501	0.0468122	0.646016	17	0.667706	blood	PWAS	c2	0.646016	1	UBE2E1,MAT2B,IARS1,MDH1,PPP1CC,HSPD1
CHOI_ATL_STAGE_PREDICTOR	OPIOID	1.05E-05	0.000706741	0.988148	45		blood	PWAS	c2	0.988148	1	UBE2E1,IL17RA,CCDC90B,EIF5,RRAGC,MTRF1L,ST13,TARDBP,RBBP4,FTL,GMFB,DUT,RALA,NAP1L1
CHOW_RASSF1_TARGETS_DN	OPIOID	1.68E-05	0.00040799	0.967189	182		blood	PWAS	c2	0.967189	1	LRPAP1,CREG1,EBAG9,PYCR1,HSPA13,ARL1,PRKCSH,P4HB,RUNX3,EEF1D,PPIB,RNF114,BST2,FOXO3,POLR2K
CHOW_RASSF1_TARGETS_UP	OPIOID	-4.11E-06	0.000999004	0.996718	73	0.461973	blood	PWAS	c2	0.996718	1	PCLAF,RRM2,CCL5,INSIG1,MFAP1,ALCAM,EIF4E
CHUANG_OXIDATIVE_STRESS_RESPONSE_DN	OPIOID	0.0413234	0.0454896	0.363659	11	0.388259	blood	PWAS	c2	0.363659	1	PLK1,CHEK1,UBE2C,CCNA2,NAB2
CIC_TARGET_GENES	OPIOID	-1.38E-06	0.000706183	0.998445	170		blood	PWAS	c3	0.998445	1	ERBB3,ING4,ACAA1,TACO1,HMBS,MANSC1,TP53,SRP14,IDH1,NUDCD3,GAPDH,TMOD3,SYT11,ARHGAP1,SUMF2,KAZALD1,WARS1,PRDX6,MAT2B,UBE2M,TXNDC12,PTGES3,LMAN2,FER,ANAPC10,NOP16,RSRP1,FEN1,MRPL34,DNAJB12,POU2F1,ERLIN1,TINF2,LSM4,ARL14,BMPR1B,NPM1,CBX5,DHX38,PEX26,RAB11A,RIPK2,TXNL4B,TPRKB,S100A10,TLN2,CNOT1,AGR2,UBC,MYG1,RPS5,DNAJC27,RPLP2,PAFAH2,TUFT1,CBX3,STAMBPL1,PPIB,HMG20A,TIMELESS,MAGOHB,HAVCR2,PDCD6IP,RPS27A,TRABD2A,PTTG1,TBX3,PSMA3,TDP1,SLMAP,CRADD,H1-2,RANBP3,HNRNPA1,HNRNPA2B1,EIF4B,SUGT1,PCBP1
CIZ_01	OPIOID	2.54E-05	0.000499316	0.959362	301		blood	PWAS	c3	0.959362	1	GABARAP,CFI,PAPPA,EHMT2,BTC,TXNDC5,IGSF3,COL3A1,EDAR,EFNA5,CAPG,FLRT3,ARHGAP1,SPOCK2,WNT5A,PDE4D,TYRO3,NCAM1,ESM1,RNF43,KIT,ADAMTSL1,CAST,COA3,BLNK,CKAP4,CDKN2C,PAXIP1,STIM1,GPX1,TBC1D5,LYPD1,BATF,AQP4,MMP2,PDGFB,HNRNPD,SEMA3A,TGIF2,HNRNPR,ID2,BLOC1S5,REPIN1,IRAG2,MGAT4C,REG4,PSMD11,TREX2,LDLRAP1,NRG2,TGFB3,ST6GALNAC5,TMPO,PURA,VCL,TCF4,NR5A2,CRK
CLAUS_PGR_POSITIVE_MENINGIOMA_DN	OPIOID	0.000117238	0.000998182	0.906502	89	0.939442	blood	PWAS	c2	0.906502	1	PDGFRB,FSTL1
CMYB_01	OPIOID	-8.91E-06	0.000576524	0.987663	233		blood	PWAS	c3	0.987663	1	EHMT2,EDC4,SPINT2,TOR1AIP1,TIMP4,ERBB4,ARL1,TYRO3,HEBP1,YBX2,DVL2,MAZ,NR3C2,UBE2M,MTFR1,GMPR2,PPIG,DTX1,CRAT,FGF12,STMN1,ARL8B,CANX,HNF1A,APLN,ERLIN1,KMT2D,ITGA5,NLGN2,ARF6,NRGN,ALDH6A1,CTNNA2,BRPF1,VPS26A,DNAJB1,PDGFB,PAPOLG,MFN1,RBBP6,ATXN3,FST,POLH,B4GALNT1,GPC4,IL4,IGFBP4,MXI1,ASH1L,HEPACAM,MANF,PURA,FGF16,KPNB1,JUND,YWHAZ,VAPA,ARHGAP45,RANBP1
COBLL1_TARGET_GENES	OPIOID	9.45E-08	0.000499639	0.999849	161		blood	PWAS	c3	0.999849	1	RPS3A,SPA17,SSU72,HOMER1,NPTX1,PZP,PITPNA,ELAPOR1,RPA2,FRS2,GAPDH,SECTM1,RCAN1,CHRD,ARSA,CCL20,EFCAB14,TAFA3,FIS1,RGS5,KMT2D,PYCR2,HEXIM1,ADAM15,BRSK2,RASA1,PTGES2,AHSA1,SIAE,GGA1,PDLIM1,CNOT1,UBE2V1
COLLER_MYC_TARGETS_DN	OPIOID	1.21E-05	0.000998891	0.990318	66	0.721199	blood	PWAS	c2	0.990318	1	PDGFRA,A2M,COL3A1,CDKN1A
COLLIS_PRKDC_REGULATORS	OPIOID	-0.0242856	0.0449118	0.588687	15	0.510705	blood	PWAS	c2	0.588687	1	CASP3,XRCC4,CLU,C1D,PTPN1
COMP1_01	OPIOID	-1.29E-05	0.000706561	0.985412	110		blood	PWAS	c3	0.985412	1	PLEKHA7,IGF1,PCLAF,COL1A1,ERBB4,NCAM1,NR1D1,ILF3,ANGPT1,SERPINH1,YARS1,SPINK5,MPPED2,EHF,GRAP2,MAPK9,EDA,HMGB1,MMGT1,SETD2,SRSF6,HTR7,FGF10,DLG2,RAB3C,PLA1A
CONRAD_GERMLINE_STEM_CELL	OPIOID	0.115841	0.0621294	0.0622491	10	0.447539	blood	PWAS	c2	0.0622491	1	FSTL1,SAT1
CONRAD_STEM_CELL	OPIOID	-0.00532598	0.0201478	0.791513	75	0.29915	blood	PWAS	c2	0.791513	1	CXCL5,RET,GJA1,CD9,DKK3,KLF4,TINF2,GDF3,TERF1,MYCBP,MYC,NANOG,SOX2
CORDENONSI_YAP_CONSERVED_SIGNATURE	OPIOID	-7.98E-06	0.00037772	0.983146	301		blood	PWAS	c6	0.983146	1	GAS6,FGF2,PHGDH,SLIT2,HEXB,THBS1,AXL,DDAH1,GGH,BIRC5,ITGB2,ITGB5,CCN1,STMN1,ETV5,TK1,CDKN2C,SERPINE1,FSTL1,TNNT2,CRIM1,ANKRD1,TGM2,NDRG1,DUT,TGFB2,FLNA
COREBINDINGFACTOR_Q6	OPIOID	-2.25E-07	0.000353217	0.999493	473		blood	PWAS	c3	0.999493	1	HHIP,UBE2E1,MAP1LC3A,PTPRS,DIABLO,NRXN1,CPNE1,EDC4,MDGA2,THBS3,LPO,SDF2L1,CADM1,RGMA,CHAD,MPO,PTK2B,TGM4,SYT9,CCL3,C1orf198,DYNLL1,CACNA2D3,RNF43,TIGIT,MMP13,LY9,SELENOH,BCAR3,CRTAC1,SOST,ENPP2,S100A9,ENTPD3,CD69,FDCSP,IL7R,LIF,IL13,ITGB7,PGF,GRAP2,ACVR2A,IL3,ANXA8,PSMA1,RAG1,VIM,BMPR1B,PDGFC,COA3,BOC,GPX1,TACSTD2,PDZK1,ARHGEF2,TNFSF4,BMPR2,RHOG,TBX5,BATF,MYL3,FKBP14,HPCAL1,NRSN1,NUTF2,RGS18,RGS1,BATF3,ARF3,NR4A1,CYGB,EIF3J,VASN,MPL,XCL1,TSSK2,GZMB,VRK1,GPD1,CYTIP,RORC,MAFG,XCL2,CBL,SLC26A7,ARHGAP45,EIF5A,NRAS
CORONEL_RFX7_DIRECT_TARGETS_UP	OPIOID	0.0276134	0.0337656	0.413473	24	0.506706	blood	PWAS	c2	0.413473	1	CAT,PDCD4,ARL15,OTUD5,INTS3,RAP2A,XRCC1
CORRE_MULTIPLE_MYELOMA_DN	OPIOID	2.15E-05	0.000499546	0.965745	227		blood	PWAS	c2	0.965745	1	COLEC12,CCN4,GAS1,OLFML3,LRIG3,CXCL12,PENK,IGF1,RBP4,TNFRSF19,FBLN1,NLGN4X,MEOX2,ACAN,INSIG1,HS3ST3B1,BARD1,MAMDC2,IMPA2,LIN7A,TMEM119,SULF2,BLVRA,EZR
CORRE_MULTIPLE_MYELOMA_UP	OPIOID	-1.40E-05	0.000499616	0.977653	160		blood	PWAS	c2	0.977653	1	ADAM23,HGD,CD200,TFPI,ITIH4,NRXN3,TLR4,GDF15,IL1B,PDGFRL,PLAT,ITGA2,COL13A1,GLRX,RGS4,DPP4,SERPINE1,C15orf48,PTPRR,AREG,TNFSF4,GCKR,MYCT1,ANKRD1,ALDH1A3,EIF4EBP1,NLRP1,ANGPTL4
COUP_01	OPIOID	-3.65E-06	0.000288462	0.989901	515		blood	PWAS	c3	0.989901	1	FABP2,CFHR2,FGFR3,CFHR5,SELENOM,APOM,CKS1B,SORCS1,PNPLA2,BPIFA2,NRP1,SMOC1,MREG,SERPIND1,STOML2,KYNU,TP53,CFHR1,GAPDH,DNAJA2,PAK4,VEGFA,CNOT9,FBLN1,PLA2G12B,PKLR,ANGPT1,EFNB3,TPM2,SHC1,HBEGF,MARCKSL1,FGF12,PRKCSH,HNF1A,PGF,TNFRSF12A,ASGR2,TRAF4,ZPBP2,PPP2R3A,PTH1R,PON1,HSD17B8,ARHGEF7,KCNE5,ACOT8,BOC,LGALS4,ALDH6A1,BRPF1,TBX5,ID1,RPRD1B,CRABP2,ALDOA,PDGFB,EDN3,MLEC,MRPL2,RBBP6,IL21R,LZIC,PAFAH2,G0S2,PPARGC1A,CDK16,NET1,SATB1,CREB3L2,TIMELESS,NMNAT1,DUSP3,RRBP1,EFNB1,SRSF6,MXI1,SERPINC1,PURA,PABPN1,EEF1B2
COUP_DR1_Q6	OPIOID	-6.30E-06	0.000576452	0.991281	277		blood	PWAS	c3	0.991281	1	ALPI,INSR,BCAM,ADIPOQ,CBLN4,APOM,HMGCS2,CKS1B,PNPLA2,BPIFA2,MREG,EFEMP1,CNTFR,STOML2,TP53,HSPD1,UBE2D3,DNAJA2,PAK4,ENO3,LMAN2L,YBX2,FBLN1,EIF4EBP2,DCTN2,CXCL14,FABP1,C3orf18,TPM2,TOM1L2,KLK6,MARCKSL1,LRP1,EFNB3,PRKCSH,TCEA2,HIBADH,PGF,TRAF4,PTH1R,GDNF,PRDM1,ARHGEF7,PALM,KCNE5,ACOT8,GABARAPL2,ARF6,PDZK1,ID1,RPRD1B,CRABP2,STMN2,SMAD3,LCAT,PNOC,RBBP6,THPO,PPARGC1A,HSD17B8,ESRRA,NR4A1,SAP18,PAPLN,MAP2K3,ATP5PO,CDK16,KIRREL3,ERBB2,RRBP1,SRSF6,ZYX,CNOT9,CSF2,SHC1,AHCYL1,VTA1,EEF1B2,PRKACA,HSPE1
CP2_01	OPIOID	7.90E-06	0.000315937	0.980047	560		blood	PWAS	c3	0.980047	1	DLL4,SOD3,ICAM4,STX1A,NDUFS4,IGFBP6,DPY30,B4GALT2,SEMA4A,TNXB,SLITRK5,PRR16,CNN1,GREM1,MAPK3,RGMA,NGF,SPOCK2,COL1A1,SF1,DOCK9,GNAS,GUCA2B,COL11A2,ESM1,RSPO2,ENO1,RHOA,IGDCC4,CADM2,CRTAC1,SRSF7,CEBPB,VAPA,EWSR1,CLSTN2,EGFL6,GPC3,PSMA5,CAV3,SCUBE3,C1orf43,ETV5,EHF,CHST14,VAMP2,ODC1,SORT1,CRMP1,RGS3,ANXA8,RGS8,PDE2A,NNAT,EDA,NLGN2,TNS2,RPSA,ARF6,RBKS,DDIT4,RHOG,ATP2A3,CDH2,CA9,TUFT1,LRCH4,ARF3,DSG3,SATB1,CREB3L2,TIMELESS,SUMO2,GPD1,IL11,FKBP2,RORC,DDR1,CSF2,DHH,ARHGAP45
CP2_02	OPIOID	7.38E-06	0.000705943	0.991659	229		blood	PWAS	c3	0.991659	1	GABARAP,PAPPA,CILP2,XPNPEP1,DSC2,C1QTNF5,FAM20B,CPNE1,EFNA3,IL11RA,DSCAM,MAPK3,NTRK3,BMP4,NRXN3,LYN,CS,CPLX2,NR1D1,PTHLH,NISCH,HBEGF,DDIT4,GPC3,HSPA1A,SCUBE3,ALDH3B1,FOXL2,HIF1A,TRAF4,ODC1,TGFBR2,HSPA1L,KCNE3,BDNF,RGS8,GRB7,PAK5,NNAT,BACH1,MID2,PRDM4,MAPRE3,TBC1D5,GLTP,PKN1,NFATC4,SCAMP5,DNAJB1,HPCAL1,DUSP6,CA9,CAP1,QRFP,RBBP6,TUFT1,DEF6,MDK,FEV,ARHGAP5,PHPT1,ACTN1,FKBP2,DDR1,DCUN1D3,DHH,MACO1,PRKACA,CRK
CREB3L2_TARGET_GENES	OPIOID	-0.0251892	0.0247416	0.308635	50	0.293009	blood	PWAS	c3	0.308635	1	RPA2,NR1D1,RECQL,AURKB,SNRPD3,SPTLC2,FKBP14,MAGOHB,HMGCS1,NOP16,RBM39,BPGM,PRKCI,NME1,DNM2,TARS1
CREB3_TARGET_GENES	OPIOID	-1.41E-05	0.000446676	0.974756	326		blood	PWAS	c3	0.974756	1	PPID,ZFYVE27,CTSF,VPS29,PPIH,SIGLEC6,ALDH5A1,IL5RA,UBE2D2,PCMT1,TMEM9,SPHK1,PPT1,PYCR1,NUDCD3,LYN,CHFR,DNAJA2,RHPN2,PGP,THBS4,RBBP4,NADK,LDHA,CAST,MAZ,CA12,PDE4A,AKT2,ISG15,CHMP3,SNX5,SCGN,SH3GLB1,EFCAB14,UBE2B,DHX58,OSTM1,CHEK1,EIF1AD,DDX23,CNDP2,ZNF175,PCK1,VTI1B,PRPSAP1,TPRKB,JMJD6,PKN1,P4HB,EHD4,SGTA,HNRNPDL,IFI16,SLC30A5,TARBP2,APAF1,ASPH,ABHD14B,CLN5,OAZ1,EZR,MDH1,MEF2C,SLMAP,VASP,SYF2,PRKACA
CREBL2_TARGET_GENES	OPIOID	-5.33E-07	0.000999579	0.999575	42	0.450874	blood	PWAS	c3	0.999575	1	FCRL1
CREBP1CJUN_01	OPIOID	1.48E-05	0.00037769	0.968672	365		blood	PWAS	c3	0.968672	1	HHIP,ZFYVE27,MAP1LC3A,PCSK1,CCN4,ANAPC10,ING4,PTPRU,CRH,CXCL16,FAM174A,GEM,MAPK10,B3GALT2,G3BP2,EPHA2,RCAN1,SYT11,NCAM1,HS3ST3A1,FLT1,RBP5,LDHA,SST,SYNCRIP,ARL4D,SEMA4C,KYAT1,C11orf87,TRAF4,SYNGR3,STAT3,LGR5,THOC1,RELB,WNT10A,DUS2,WFDC3,SNAP25,ATG5,ST13,RBKS,SCAMP5,TMEM59L,ID1,MMGT1,RPRD1A,CLSTN3,AREG,HSP90AB1,ELAVL1,KCNF1,BRAF,NCALD,OSBPL9,DNAJC27,TGIF2,MRRF,PPARGC1A,CCNA2,CHGB,SULT4A1,EPB41,YME1L1,NUP98,FGF6,CAMK2D,JUND,YWHAZ,DDX19A
CREBP1_01	OPIOID	-7.62E-06	0.000407952	0.985101	275		blood	PWAS	c3	0.985101	1	UNC5C,COL15A1,RPS6KA6,AMY2A,LARGE1,CADM1,MREG,MECP2,HS6ST2,SYT11,NR1D1,IMPDH1,SERPINE2,CLSTN1,CRTAC1,ALB,PTHLH,NPTX2,IL34,PELI2,LRRTM3,PRNP,ETV5,NEGR1,BCL6,GNPNAT1,PCSK2,GABARAPL2,TNS2,CRIM1,ARRDC3,PRKG1,CNTF,NRSN1,PMEPA1,AP1S2,MAP2K3,MAP2K6,RPS6KA3,CD40LG,EPB41,CDK2AP2,FBXO3,CDC42,TAGLN3,CELF2,PDXP,TMUB2,MACO1
CREBP1_Q2	OPIOID	-3.54E-06	0.000377613	0.992515	378		blood	PWAS	c3	0.992515	1	HHIP,MAP1LC3A,DIABLO,PCSK1,PTPRU,NPTX1,RET,FLRT3,GEM,CRH,PDE4D,NFKBID,GNAS,CSDE1,EPHA2,HS6ST2,RCAN1,FLT1,SMAD1,PPIG,PTGES3,CEBPB,SEMA4C,KYAT1,C11orf87,THRA,SYNGR3,STAT3,LGR5,ERLIN1,WNT10A,MYRF,SNAP25,ATG5,NAP1L2,TAFA1,SCAMP5,TMEM59L,SPHK2,ID1,RPRD1A,HNRNPA2B1,ELAVL1,NAPA,BRAF,NCALD,OSBPL9,DNAJC27,GJD2,TGIF2,BIN1,PPARGC1A,CBX3,CHGB,HSPA9,YME1L1,CDK2AP2,LCMT1,ADAM9,FGF6,TPM4,ARL4D,TMUB2,UBQLN2,DDX19A
CREB_01	OPIOID	1.70E-05	0.000377705	0.964099	346		blood	PWAS	c3	0.964099	1	HHIP,ZFYVE27,MAP1LC3A,PCSK1,CCN4,ANAPC10,ING4,PTPRU,CXCL16,FAM174A,GEM,CRH,MAPK10,G3BP2,EPHA2,RCAN1,SYT11,HS3ST3A1,FLT1,RBP5,LDHA,SST,ARL4D,SEMA4C,KYAT1,C11orf87,TRAF4,SYNGR3,STAT3,LGR5,THOC1,RELB,WNT10A,DUS2,WFDC3,SNAP25,ATG5,ST13,RBKS,SCAMP5,TMEM59L,ID1,MMGT1,RPRD1A,CLSTN3,AREG,HSP90AB1,ELAVL1,CHMP2A,BRAF,NCALD,OSBPL9,DNAJC27,TGIF2,MRRF,PPARGC1A,CCNA2,CHGB,EPB41,CDK2AP2,NUP98,SULT4A1,TMUB2,FGF6,CAMK2D,KCNF1,JUND,CDC42,YWHAZ,DDX19A
CREB_02	OPIOID	1.46E-05	0.000499637	0.976765	192		blood	PWAS	c3	0.976765	1	HHIP,ZFYVE27,MAP1LC3A,CAMK2D,XPNPEP1,HTN1,FAM174A,GEM,CRH,UBE2D3,RAB2A,EPHA2,RCAN1,HS3ST3A1,FLT1,RBP5,LYPD3,PTGES3,PAK3,HNRNPAB,C11orf87,VAMP2,ZNF23,LAYN,THOC1,WNT10A,DUS2,PCSK2,SNAP25,ATG5,ST13,LGR5,RBKS,HMGB1,SCAMP5,TMEM59L,ID1,MMGT1,CLSTN3,TPT1,NAPA,BRAF,MRRF,TAGLN2,SEMA3B,PPARGC1A,SLC30A5,CHGB,SMS,SNRPG,CDC42,NUP98,ZFAND5,SULT4A1,KLHL12,ARTN,JUND,TIGAR,YWHAZ,EIF5A
CREB_Q2	OPIOID	4.01E-06	0.000333092	0.990405	440		blood	PWAS	c3	0.990405	1	JAG1,CRELD1,HHIP,ZFYVE27,MAP1LC3A,PCSK1,CCN4,PTPRU,NTRK2,MRC2,NPTX1,PENK,CXCL16,GEM,CRH,FSTL5,NFKBID,GNAS,EPHA2,RCAN1,HS3ST3A1,SMAD1,RBP5,LDHA,SST,PPIG,PTGES3,RAB3A,PAK3,ARL4D,SEMA4C,NDST1,C11orf87,SYNGR3,STAT3,LGR5,PLSCR3,NFATC1,RELB,WNT10A,WFDC3,ATG5,SMS,CAMK2D,TAFA1,SCAMP5,CTCF,ID1,RPRD1A,CLSTN3,HNRNPA2B1,ELAVL1,BRAF,OSBPL9,GJD2,TGIF2,MRRF,TAGLN2,PPARGC1A,PTP4A1,CBX3,CHGB,RPS6KA3,CDK2AP2,ADAM9,DNAJB2,NUDT3,CDC42,NUP98,FGF6,TPM4,TMUB2,UBQLN2,PDAP1
CREB_Q2_01	OPIOID	9.32E-06	0.00044686	0.983369	278		blood	PWAS	c3	0.983369	1	HHIP,ZFYVE27,MAP1LC3A,PCSK1,PTPRU,NPTX1,FAM174A,GEM,PDE7A,NFKBID,EPHA2,RCAN1,SYT11,HS3ST3A1,FLT1,ESM1,RBP5,LDHA,SYNCRIP,KYAT1,C11orf87,UBE2B,ARG2,TRAF4,LGR5,THOC1,RELB,JUN,WNT10A,STK16,DUS2,WFDC3,SNAP25,ATG5,C5orf46,TAFA1,TMEM59L,ID1,MMGT1,RPRD1A,CLSTN3,AREG,TPT1,BRAF,DNAJC27,TGIF2,MRRF,BIN1,PPARGC1A,SYNGR3,GRP,CHGB,RPS6KA3,TGFB3,ZFAND5,SULT4A1,KLHL12,FGF6,CDC42,TRA2B,JUND,TPM4,XRCC6,ENSA,DDX19A
CREB_Q3	OPIOID	2.75E-06	0.000316006	0.993068	407		blood	PWAS	c3	0.993068	1	JAG1,RRM1,RAP1GDS1,MAPKAPK5,COL3A1,CPNE1,ICAM5,ING4,HTN1,CRHBP,NTRK3,ERBB4,H2BC21,HSPD1,STX4,SYT11,NCAM1,ESM1,WFIKKN2,PPP4R3A,RBP5,HMOX1,EFHD1,HSPB6,HNRNPAB,ANAPC10,CDKN1B,PSMB2,ETV5,UBE2B,JUP,STAT3,LRP1B,ACVR2A,THOC1,CDKN2C,VPS4B,CSRP2,RBKS,CLSTN3,EHD4,RPS3,DNAJC27,PPARGC1A,SLC30A5,PACSIN3,RAB1A,MAPK10,TGFB3,GZMB,PIP4K2A,CRK,CDC42,SRSF6,KLHL12,GGPS1,JUND,EIF5A,HSPE1
CREB_Q4	OPIOID	5.63E-06	0.000301318	0.9851	479		blood	PWAS	c3	0.9851	1	JAG1,CRELD1,HHIP,MAP1LC3A,PCSK1,CCN4,ING4,PTPRU,NPTX1,PENK,CXCL16,FAM174A,GEM,CRH,NFKBID,GNAS,G3BP2,EPHA2,RCAN1,SMAD1,RBP5,LDHA,SST,MYRF,PPIG,RAB3A,PAK3,C11orf87,ARL4D,SEMA4C,KYAT1,SYNGR3,LGR5,THOC1,RELB,WNT10A,WFDC3,ANK2,SNAP25,ATG5,TAFA1,SCAMP5,CTCF,TMEM59L,ID1,MMGT1,RPRD1A,CLSTN3,HNRNPA2B1,ELAVL1,CHMP2A,BRAF,OSBPL9,GJD2,TGIF2,MRRF,PPARGC1A,CBX3,CHGB,RPS6KA3,CDK2AP2,CDC42,NUP98,TMUB2,TPM4,UBQLN2
CREB_Q4_01	OPIOID	5.78E-07	0.000576811	0.9992	188		blood	PWAS	c3	0.9992	1	HHIP,ZFYVE27,MAP1LC3A,ANAPC10,PTPRU,NPTX1,FAM174A,GEM,CRH,MAPK10,PDE7A,EPHA2,RCAN1,HS3ST3A1,RBP5,LDHA,KYAT1,C11orf87,ARG2,TRAF4,SYNGR3,THOC1,RELB,PCK1,WFDC3,SNAP25,ATG5,LGR5,RBKS,SCAMP5,TMEM59L,ID1,MMGT1,CLSTN3,AREG,TPT1,BRAF,DNAJC27,MRRF,CHGB,SST,CREB3L2,CDK2AP2,NUP98,ZFAND5,SULT4A1,FGF6,JUND,CDC42,YWHAZ
CREIGHTON_AKT1_SIGNALING_VIA_MTOR_DN	OPIOID	-0.00525707	0.0304981	0.863144	36	0.583585	blood	PWAS	c2	0.863144	1	CTSA,MIF,GPI,GOT1,YWHAB,PPP2R1A,TNFRSF12A,PAFAH1B3,ALDOA
CREL_01	OPIOID	1.33E-05	0.000315977	0.966389	403		blood	PWAS	c3	0.966389	1	CSF1R,CXCL10,CXCL11,PCDH10,ICAM1,DCLK1,MIA,MMP9,TNFRSF1B,SLAMF8,C1QL1,GREM1,CYB5A,SMOC1,SOS1,TP53,NFKBID,UBE2D3,STX4,ENO3,COL11A2,TRIB2,RNF43,ITPKC,HGF,CSF2RB,CCL5,RPS19,AKT2,CD69,STAT6,CCL20,FGF12,FGF1,STC2,SLC30A3,ACAN,TNFRSF9,TCEA2,SMYD2,IL13,IFNB1,EHF,TRAF4,G3BP1,CD70,RELB,TNFSF18,WNT10A,UBD,IL17C,RRAS,TSPEAR,PCSK2,S100A10,CD74,ARHGEF2,IER3,IL2RA,IGDCC3,TNFSF15,ACTN1,CD86,DUSP6,ERN1,HNRNPR,YWHAQ,MADCAM1,ARHGAP5,COQ8B,GNGT2,AP1G2,APPL1,DDR1,TIAL1,EIF4A2,TSLP,YWHAZ,BIRC3,EIF5A,NFKBIA
CRGAARNNNNCGA_UNKNOWN	OPIOID	0.0316579	0.021132	0.134105	88	0.120002	blood	PWAS	c3	0.134105	1	KIRREL2,CREBBP,UBE2M,SPTAN1,ZBTB33,RBM24,UNC45A,EIF1B,DARS1,U2AF2,AIP,TPT1,EEF1B2
CROONQUIST_IL6_DEPRIVATION_DN	OPIOID	6.35E-05	0.000576642	0.912254	214		blood	PWAS	c2	0.912254	1	FOXM1,GGH,KPNA2,SPP1,CKS1B,FRZB,DHFR,PCLAF,PLK1,RRM2,ZWINT,GALE,SEPHS1,TYMS,AURKA,STMN1,CHEK1,POLE2,AURKB,TK1,MYRF,CCNB2,CDK1,DTYMK,UBE2C,MAD2L1,HMGA1,ITM2A,GALK1,BUB1,CCNA2,CCNB1,PTP4A3,CDC25A,PTTG1,KIF22,PCNA,DUT,GMPS
CROONQUIST_NRAS_SIGNALING_DN	OPIOID	6.21E-05	0.000998719	0.950398	81	0.695596	blood	PWAS	c2	0.950398	1	FOXM1,CKS1B,PLOD2,PCLAF,PLK1,ZWINT,GALE,EIF5,AURKA,STMN1,CHEK1,AURKB,TK1,MYRF,CCNB2,CDK1,NDC80,UBE2C,HMGA1,CCNA2,CCNB1,GNAI1,PTP4A3,CHEK2,PTTG1,KIF22,PCNA,DUT
CROONQUIST_STROMAL_STIMULATION_DN	OPIOID	-0.0611793	0.0660734	0.354482	10	0.128091	blood	PWAS	c2	0.354482	1	JCHAIN,GATM,YY1
CROSBY_E2F4_TARGETS	OPIOID	0.00616352	0.0457649	0.892867	13	0.289477	blood	PWAS	c2	0.892867	1	CHEK1,NDC80,PTTG1
CRX_DN.V1_DN	OPIOID	8.91E-06	0.000377578	0.981182	368		blood	PWAS	c6	0.981182	1	SERPING1,ANXA2,INHBB,B3GNT2,H6PD,GLIPR2,PLOD2,C1QC,TNFRSF13B,PYCR1,GHRH,RBP4,SOCS3,RNASE4,PPP1R14A,SMOC2,PLAT,S100A6,S100A16,CEBPB,PCOLCE,CXCL13,SMPDL3A,OSMR,HNF1A,TNFRSF12A,PRDM1,GNG11,CEBPA,BACH2,DUSP16,PCSK2,GFAP,CNMD,ACBD6,NAB1,TGM2,TAGLN2,CD44,SPG21,TIMP1,LAD1,ZDHHC14,NAB2,CAMK2B,CDKN1A,JAM3,FABP5
CRX_DN.V1_UP	OPIOID	-2.58E-06	0.000223505	0.990774	550		blood	PWAS	c6	0.990774	1	BST1,JAG1,KLKB1,CCN4,B4GALT1,VTN,CKMT1A,PLA2R1,TCP11,NAT1,BICDL1,BMP15,PDIA5,BCAR3,FAIM,RAD51,ALPL,HSPA1B,HSPA1A,ARG2,RCVRN,CSGALNACT2,MYRF,GZMM,GCKR,IER3,AGR2,SH2D1A,TNFAIP3,INSL5,GAS7,SNTA1,MEF2C,STK17B,DHH
CRX_NRL_DN.V1_DN	OPIOID	2.15E-05	0.000407857	0.958055	355		blood	PWAS	c6	0.958055	1	SPINT1,PAM,TNC,INHBB,TESC,PDIA3,RBP4,HEBP1,CPLX2,TRAPPC3,CLIC4,MFNG,CAMK2B,SMPDL3A,TMEM106B,PNP,NTN4,IL17D,PTPN13,GTF2I,TNFRSF12A,RNF149,PRDM1,NECTIN3,RAB27B,ECE1,HS3ST1,ACBD6,RBP7,RERG,CAP1,ERMAP,NR4A1,ARPC3,ASPH,BAMBI,JAM3
CRX_NRL_DN.V1_UP	OPIOID	-7.11E-06	0.000267132	0.978769	444		blood	PWAS	c6	0.978769	1	BST1,CRYBB1,CCN4,B4GALT1,CKMT1A,PLA2R1,TCP11,ST3GAL1,MLF1,PCOLCE,BICDL1,SAP30,SNTA1,SYTL1,PDIA5,PSD,FAIM,TFF3,SLC5A5,ALPL,GALNT10,HSPA1B,HSPA1A,ARG2,BCL2L11,ACVR2B,CDKN2C,CAMK1D,GFAP,TNS2,TNNT2,IER3,PPARA,SH2D1A,EDN2,KMT2C,TNFAIP3,GAS7,MEF2C,STK17B,DHH,SLC16A3,ABHD14A
CSHL1_TARGET_GENES	OPIOID	2.36E-05	0.000997689	0.981123	146	0.836833	blood	PWAS	c3	0.981123	1	DLL4,PPIH,OXSM,ARSK,TMX3,BMP1,NHLRC3,SPHK1,DOCK9,TIAM1,MFAP2,PLAU,FAP,BCL10,PTK2,ISG15,ZNF41,ANAPC7,EGFR,MTRF1L,GSTA4,KRT17,ENTPD6,ARHGEF2,SPTLC2,UBC,IL15,PMS2,GNAI1,SUSD1,RND3,NACA,DARS1,ZFAND5,GGPS1,NECTIN4,DDX39B,NAPG,NCK2,APEX1,RPS27A
CSR_EARLY_UP.V1_DN	OPIOID	3.03E-05	0.000353264	0.931591	439		blood	PWAS	c6	0.931591	1	PDE5A,IGLL1,ERAP2,ING4,HSPG2,FUT10,LRIG3,LRRK2,COL1A1,GFRA1,EIF4EBP3,GDF5,ADM,STC2,SNPH,APBB3,TXNIP,ASPA,CDKN1B,IFIT2,NDNF,ARRDC3,DCP1B,PAPLN,ALDH1A1,CKB,NATD1,CIRBP,NMT2,TAF15,ARL4D
CSR_EARLY_UP.V1_UP	OPIOID	-1.50E-05	0.000499308	0.975956	301		blood	PWAS	c6	0.975956	1	UGDH,CD33,PCSK7,RGMB,NT5E,ST3GAL1,CRISPLD2,F3,RFK,CD274,FJX1,PLAUR,BCAR3,DOT1L,TXNDC12,INHBA,MAPRE1,PNP,HBEGF,HMGA1,SMTN,EIF4A1,CEMIP2,TNFRSF12A,ILF2,GAL,ADRM1,ZPBP,ELL,ELK3,RIPK2,STC1,BRPF1,B3GNT6,EHD4,HPCAL1,UAP1,KPNA4,DCBLD1,POLE3,CBFB,AMMECR1L,PTP4A1,NIP7,MAP2K3,PTPN1,MOB1B,NET1,NOP16,NCL,TOP1,IL11,UBE2N,PTGS2,VTA1,PPIF
CSR_LATE_UP.V1_DN	OPIOID	1.80E-05	0.000333033	0.956779	445		blood	PWAS	c6	0.956779	1	CHL1,GAS6,ALPI,PDE5A,CTSF,SVEP1,GAS1,SFTPB,DKK2,LRIG1,TNXB,L1CAM,ECH1,F8,EPHB6,ADAM17,PRXL2A,GFRA1,SNTB1,PLAAT4,IL1B,CCL2,CCL11,APOL3,KIT,BCL10,GSN,IGDCC4,CFH,CHST2,CMBL,NTN4,POR,INSIG1,PGF,QPRT,C1orf115,SUMF1,BTG2,DPP4,BACH1,CLEC3B,IDI1,CCN3,MAMDC2,PLBD2,HMGCS1,TMEM119,UBE2L6,MVD,HMGCR,LDLR,IGBP1,ACVRL1,ROBO3,PRKCI
CSR_LATE_UP.V1_UP	OPIOID	-2.59E-06	0.000377602	0.994527	420		blood	PWAS	c6	0.994527	1	PGM2,FOXM1,CXCL6,PAICS,TIMP3,MBL2,NMB,DCTPP1,CXCL12,CRISPLD2,VEGFC,MET,KISS1,CKAP2,IGFBP3,HERC4,BIRC5,TIMP1,RRM2,PA2G4,ZWINT,DNAJB11,MAZ,MMP3,TPM2,MAPRE1,IL7R,HAT1,YEATS4,FEN1,PRIM1,MTHFD1,ILF2,PBK,GREM2,MRAS,ZWILCH,CDK1,DTYMK,GMNN,POLE3,SMS,UBE2C,HMGB1,CDH2,KIFBP,DCBLD1,NETO2,CBFB,AP1S2,AHSA1,ARHGEF1,CHEK2,PARP11,KIF22,KRT18,TAGLN3,NUDC,SLC16A3,EIF5A
CTACTAG_MIR325	OPIOID	0.028911	0.0289991	0.318783	44	0.43193	blood	PWAS	c3	0.318783	1	ATP1B1,ARL5B,ABRAXAS2,TAFA1,ARRDC3,CRK
CTACTGT_MIR199A	OPIOID	3.26E-05	0.000446695	0.941842	328		blood	PWAS	c3	0.941842	1	RBL2,PDGFRA,PSD2,DPY30,LIFR,MET,ATP1B1,LRRC4C,PLOD2,DLG3,NXPH1,APLP2,CHD7,BMP2,NOVA1,NRP2,VEGFA,CCM2,NID2,ATP1B2,FXR1,VLDLR,UXS1,MAP2K1,SEMA6C,STAT6,FGF12,SCUBE3,DPP10,QKI,ADGRG2,FN1,ACVR2A,DPP4,PTX3,ANK2,ARRDC3,SORCS3,BRSK2,SNN,NAT14,SUB1,SUMO3,SLCO5A1,TGIF2,SPAST,TNRC6B,VCAN,ZHX1,RAB2B,TOP1,RBM39,KIN,YTHDC1,CBL,CDC42
CTAGGAA_MIR384	OPIOID	-2.61E-05	0.000998328	0.979175	109	0.825308	blood	PWAS	c3	0.979175	1	GFRA2,UNC5C,ARFIP2,CD200,NCAM1,CHRD,METAP2,IL17RC,PRDM4,USO1,ASAP2,AQP4,HDGF,PTN,HAO1,SRSF7,YY1,CELF2
CTCAAGA_MIR526B	OPIOID	0.0265605	0.0190774	0.163847	90	0.590656	blood	PWAS	c3	0.163847	1	HHIP,ROBO1,MPZ,NSF,IL1A,CD200R1,HERC4,DNER,PPP3R1,PDIA6,FGF1,ARHGAP36,CRIM1,CNPY3,CAPN3,HMG20A,PTGES2,SLITRK4,PSME3,RAB1A,UBE2V2,PRKCQ,ARRB1,ZFP91
CTCCAAG_MIR432	OPIOID	1.71E-05	0.000706383	0.980656	119		blood	PWAS	c3	0.980656	1	ACE,AGO1,CPT1B,ARL5B,CA3,HOMER2,PDE4A,SPARC,FURIN,HMGA2,CHKB,FAM171A1,HIF1AN,FN1,POLE3,BRPF1,ESRRA,CAPN3,NR5A2,SLMAP,PURA,ZFP91,FDX2
CTCNANGTGNY_UNKNOWN	OPIOID	0.0108217	0.0236666	0.647485	53	0.522919	blood	PWAS	c3	0.647485	1	HHIP,NR1D1,CGREF1,CLINT1,LRFN5,CTCF,RUNX3,TGIF2,HSPH1,RPS6KA3,RIDA,CKB,H1-10,AGO1,SPRED1,TBX3,MAX,ADSS2,HNRNPF,ZFP91
CTCTAGA_MIR526C_MIR518F_MIR526A	OPIOID	5.50E-05	0.000998463	0.956067	105	0.414398	blood	PWAS	c3	0.956067	1	BCL2L2,JPH4,SORCS1,CS,CD9,HMGN1,RBM3,FHL1,FLT3,ANK2,KLHL7,MLEC,HNRNPR,ANTXR1,ADGRB3,USP8,ARL2BP,CELF2
CTCTATG_MIR368	OPIOID	0.0296764	0.0280227	0.289595	39	0.404058	blood	PWAS	c3	0.289595	1	MMP19,BDNF,UTS2,SET,RGS4,SATB2,PTGES2,CAPN3,GRB2,MEF2C
CTCTGGA_MIR520A_MIR525	OPIOID	2.10E-05	0.000446764	0.962492	252		blood	PWAS	c3	0.962492	1	PLXND1,GFRA2,MDGA2,CDCP1,SPON1,SMOC1,UBE2D2,ATRN,PPP3R1,PPP4R3A,STOML1,HMGA1,SLPI,STAT6,ETV5,QKI,NOVA1,PGF,APLN,FN1,NFE2L1,PRDM1,SATB2,PAK5,NMT1,UBE2C,RB1,MAPK1,NAB1,CADM2,HCAR2,AMMECR1L,EIF4E2,SEC22A,ARF3,CAPN3,UBASH3B,CDK2AP1,WNT7A,ABL1,PTEN,CAMK2A,CELF2,PABPN1,ZFP91
CTGAGCC_MIR24	OPIOID	3.26E-05	0.00049917	0.947902	335		blood	PWAS	c3	0.947902	1	SEMA6B,FGFR3,PDGFRA,BCL2L2,PCDH10,SEMA4A,PTPRD,APOA5,PLOD2,CNTFR,TMEM9,PSAP,PIM1,MMP14,PAK4,SFXN5,FST,IGFBP5,COL11A2,ARPP21,YBX2,TNFRSF19,NELL2,RNF150,OTUD5,CLK2,KMT5C,NDST1,MARCKSL1,FURIN,STC2,ACAN,C14orf180,INSIG1,PRSS8,DNAJB12,BCL2L11,NEDD9,VSTM4,CD164L2,DUSP16,EDA,CDKN1B,ADAM19,GABBR2,MMP16,B3GNT6,SNN,INPP5B,RASA1,MLEC,ACVR1B,PTPN9,RAB5C,VAV1,G6PD,GPC4,TOP1,MXI1,MAFG,CSK,PURA,AARS1,RAB5B
CTGRYYYNATT_UNKNOWN	OPIOID	-2.32E-05	0.000998339	0.981446	111	0.592869	blood	PWAS	c3	0.981446	1	GABARAP,MRPL58,DKK1,NTRK2,CHMP2B,NRP2,WFIKKN2,GPX1,TNFSF4,DRG1,COL9A1,IL25,FGF7
CTGTTAC_MIR194	OPIOID	-0.00795983	0.0317495	0.80204	32	0.125628	blood	PWAS	c3	0.80204	1	MECP2,SNX1,HBEGF,SEPHS1,QKI,BCL2L11,SUFU,MYRF,RAB6B,ITSN1,EHBP1,TARDBP,TLN2,CSNK1D,AGO1,ARHGAP5,NCL,OSBPL11,NUDC,FMR1,VAPA,SUMO2,GIPC1,GMFB
CTGYNNCTYTAA_UNKNOWN	OPIOID	-2.47E-05	0.000576924	0.96588	148		blood	PWAS	c3	0.96588	1	LRRTM4,HTN1,DSCAM,JPH4,DLG3,EPHA1,NRP2,ADAMTS5,NR3C2,TXNDC12,PELI2,IRAG1,NLGN2,PRDM1,TFIP11,NRGN,BRPF1,MFRP,MRPL2,OTUB2,IRAK4,HDLBP
CTIP_DN.V1_DN	OPIOID	1.96E-05	0.000407886	0.961737	262		blood	PWAS	c6	0.961737	1	BCAM,KNG1,CST4,TREM2,LRRC32,IL12B,CHST15,PLA2G2A,IL1RN,MGA,SCGB1A1,LAIR1,IFNA5,CCNA1,CX3CL1,IGSF9B,HIBADH,NLGN3,LCN1,KPNA1,TGM1,PI15,INSL3,RUNX3,SLC3A1,MAPK11,ADAM15,ARL5A,CNTF,CTF1,CD7,RAC3,PAX4,COQ8B,KLK5,GZMB,EDN1
CTIP_DN.V1_UP	OPIOID	4.58E-06	0.000333073	0.989025	456		blood	PWAS	c6	0.989025	1	TEK,INSR,CST5,APOB,PRSS2,CTRB2,SLC35G2,CAMK1,NCR1,MMP8,CXCL8,SERPIND1,BCAN,TNFRSF17,PDGFRL,KLRC4,COCH,GRID2,FSTL4,FGF17,DDIT3,CCL20,PTH1R,GDF10,TRAF1,EFS,ASPA,CLEC3B,LGALS9,PNMT,PSG7,NPPA,TSSK2,CD80,NANOG,INA
CTR9_TARGET_GENES	OPIOID	-1.65E-05	0.000998617	0.986793	99	0.906437	blood	PWAS	c3	0.986793	1	H2BC21,BOLA1,TLR5,SRSF7,SCG5,SLPI,HNRNPC,PGK1,XXYLT1,TPT1,CSDE1,EYS,FBXL5,RBM39,TRA2B,YWHAZ,TPM4,LRRC59
CTTGTAT_MIR381	OPIOID	5.65E-06	0.000377702	0.988061	268		blood	PWAS	c3	0.988061	1	EPHA4,NRXN1,COL3A1,SEMA3C,FLRT3,WNT5A,GFRA1,ATRN,ARPP21,GJA1,ITCH,SEPTIN11,RPS6KB1,SYNCRIP,EPHA3,JAG2,QKI,GTF2I,INSIG1,KLF4,ST8SIA2,EIF4G3,ACVR2A,CEBPA,PDGFC,JPH1,GAD1,ABRAXAS1,PAPOLG,RNF13,HNRNPR,VSNL1,UBE3A,TLN2,RPS6KA3,PSIP1,STX12,EPB41,EPB41L1,SATB1,RAB2A,SLMAP,DCUN1D3,DDX6,ROCK2,EIF4G2,CDK2AP1,PDAP1,NR5A2,NFKBIA
CTTTGTA_MIR524	OPIOID	-3.04E-05	0.000499241	0.951509	361		blood	PWAS	c3	0.951509	1	EPHA5,ADAM10,SLITRK3,PCDH9,MDGA2,DKK2,PTPRU,LRRC32,LINGO1,DCLK1,CRHBP,VAV3,CHD7,CETN2,CSDE1,UBE2D3,P4HA2,CPLX2,LYPD3,PSD,IGDCC4,CNRIP1,SMOC2,SELENOS,EPHA3,LRRTM3,HMGA2,EIF5,SSB,PTPN13,QKI,OLFM1,TNFSF11,NLGN3,LRP1B,ETS2,SORT1,PFN2,CRMP1,PRDM1,RTF1,SMURF2,PTPN2,PAPOLG,JUN,MYRF,PDE2A,CBX5,TJP1,SKIL,RAB11A,CTHRC1,PPP1R8,EPHA7,TAFA1,CDC42BPB,SERF2,SCAMP5,TGFB3,HNRNPA2B1,LGR4,DUSP6,EDN3,SMAD3,GNAI3,LRRC3B,KPNA4,PEX5,TUFT1,YWHAQ,ADAMTS6,CBX3,GNAI1,GRID1,IGSF11,EPB41,IL1A,MGAT2,ANP32B,PARVA,SLITRK4,SRSF6,MAP4K3,MXI1,HEPACAM,RAB21,NR5A2,RBM39,MEF2C,APPL1,DDX6,HNRNPF,CDK2AP1,YY1,CDC42,JUND,EIF4E,RAC1,UBE2N,LRRC59,ZFP91,SMAD4,ARPP19
CUI_TCF21_TARGETS_UP	OPIOID	1.17E-06	0.00030137	0.996906	305		blood	PWAS	c2	0.996906	1	EPHA4,COL6A1,PHGDH,COL3A1,LBP,LUM,PENK,CADM1,NCAM1,HOMER2,FAP,IGDCC4,CFH,COL6A2,RBP1,CDH6,CDKN1B,SERPINF1,PTN,MDK,VCAN
CYCLIN_D1_KE_.V1_DN	OPIOID	7.39E-07	0.000257983	0.997713	729		blood	PWAS	c6	0.997713	1	IL1R1,IFNAR1,A2M,PSG3,FCER2,CRISP2,COL3A1,NELL1,INHBB,CD14,CXCL12,IFIT3,HRG,PENK,CAPG,F3,LILRB4,PNLIPRP1,PROC,RLBP1,EPHA1,ALPG,ADH1B,KRT17,DNAJB4,FLT1,GJA1,FKBP3,PDYN,VCAM1,RNASE6,CFB,ILF3,TGM3,ANGPT1,RAPGEF5,KRT5,PPIG,DSG1,TARBP2,CD27,ALPL,OXT,IL7R,IL17A,DAO,MX1,TCEA2,VAMP2,NTF4,SERPINA7,ALK,PTH1R,CRMP1,CPN1,TNNT3,ROS1,FBP2,CD37,PCK1,PLCG2,MYL5,SPTLC2,ACTN2,TXLNA,CAMK4,IFNA10,IRAG2,UBE3A,ALDH1A1,PAFAH1B3,KIAA0040,CFTR,ERBB2,PIP4K2A,PIP4K2B,MXI1,MATK,BAG1,KLK3,CSF2,RAB5B,PRKCQ,HPX
CYCLIN_D1_KE_.V1_UP	OPIOID	-1.43E-06	0.000353304	0.996776	309		blood	PWAS	c6	0.996776	1	HGFAC,PPID,CASP3,BIRC2,HSPG2,LCN2,DAP,CCL23,NRG1,CRIP1,APOA2,HTR6,MASP1,MAD1L1,EPHA2,CTBP1,APOC1,FGFR4,BRF1,CGREF1,CA4,REN,LTBR,KLK6,GLB1,SMTN,HSPA1B,PTS,COX7A1,CCL20,GOT1,KLF4,TGFBR2,ETS2,ARL3,S100A2,HK3,MPHOSPH6,RGS3,THOC1,GPT,TRAF1,RRAS,MARK3,KLC1,PKN1,TNNT2,COL18A1,BATF,PTPRH,ID1,SNX17,DUSP4,HSPH1,PPIB,SNRPB2,KIF22,TRIO,KCNAB2,RAB31,ZYX,CDKN1A,EIF5A
CYCLIN_D1_UP.V1_DN	OPIOID	1.05E-05	0.00031595	0.973521	488		blood	PWAS	c6	0.973521	1	SMPD1,CBLN1,NELL1,MRE11,HRG,CAPG,ACAA1,GNS,LILRB4,PLA2G2A,RLBP1,RNASE6,EPHA1,CCL11,DNAJB4,IGF1,PDYN,AMBP,PTPN4,RNASE4,CFB,SPINK1,S100A4,KRT5,PPIG,TPM2,INHBA,LMAN2,HDAC2,IL7R,TRH,IL17A,IFNGR2,GAL,KRT17,HERC1,ASGR2,VAMP2,NTF4,KIR2DL4,TNNT3,ALPG,ROS1,GCK,SULT2B1,PCK1,GET3,SPTLC2,WWOX,CAMK4,GALK1,BRAF,PPARA,RYK,MYL5,TXLNA,TARBP2,PAFAH1B3,KIAA0040,IL1A,ITGB6,ERCC4,ILF3,BTN2A1,MATK,BAG1,CSF2,VASP,PRKCQ,PAFAH1B2
CYTAGCAAY_UNKNOWN	OPIOID	4.41E-06	0.000997364	0.996473	123	0.718639	blood	PWAS	c3	0.996473	1	HSPG2,HRAS,DYNLL1,DNAJB4,TBPL1,GMPR2,TOM1L2,TMEM190,EFNB3,DYNLRB2,IL20,NEDD9,KMT2D,MARK3,GABARAPL2,PRDM4,EIF2S1,CPD,GET3,NRGN,FGR,SDCBP2,PRKN,CNTF,DSCAML1,SLITRK1,HMGCS1,UBB,LRP2,ANXA1,POLR3F,COQ8B,XRCC1,MDH1,PES1,PDE1A
DACOSTA_ERCC3_ALLELE_XPCS_VS_TTD_DN	OPIOID	2.43E-05	0.000706278	0.972501	126		blood	PWAS	c2	0.972501	1	ROR1,CNN1,BMP4,PDGFRL,ANOS1,HMOX1,STAMBP,ENPP2,VLDLR,PPP2R3A,GULP1,PTN,VCAN,PRKCZ,FABP5
DACOSTA_UV_RESPONSE_VIA_ERCC3_TTD_DN	OPIOID	-1.12E-05	0.000998932	0.991054	68	0.906026	blood	PWAS	c2	0.991054	1	PEX14,ROR1,UST,HERC4,DOCK9,ACAP2,MAD1L1,ATRN,ITCH,USP15,PIK3C2A,ACVR2A,NECTIN3,CDKN1B,CDC42BPA,ARHGEF10,INTS3,TOP1
DACOSTA_UV_RESPONSE_VIA_ERCC3_TTD_UP	OPIOID	-1.27E-05	0.000998333	0.989822	109	0.825875	blood	PWAS	c2	0.989822	1	IGFBP6,PCDH9,THBS1,KISS1,EPOR,PLD3,PGF,PVR,CDKN2B,GET3,BSG,GALK1,GCH1,TLE5,SAT1,MVD,CDK16,GALNT2,ERBB2,MDK,STAT1,FLNA,FKBP2,UBL4A,PDAP1,PPIF,BAD
DAIRKEE_CANCER_PRONE_RESPONSE_BPA	OPIOID	-1.17E-05	0.000998346	0.990665	85	0.28729	blood	PWAS	c2	0.990665	1	QDPR,ERBB3,HBZ,UCK2,PSMA2,SRL,GLUL,SORD,MTHFD1,COX6A2,RB1,C1QBP,MYC,PTEN,RANBP1
DAIRKEE_CANCER_PRONE_RESPONSE_BPA_E2	OPIOID	0.00826162	0.0158466	0.602122	120	0.649401	blood	PWAS	c2	0.602122	1	NPNT,VBP1,IGF1R,DCLK1,APLP2,DDC,RAB14,ENAH,TKT,GAPDH,NCAM1,RRM2,ITPKA,PRDX6,PTP4A2,RPS6KB1,S100A4,C1QTNF3,EIF4A1,PSMB2,BCAP29,TPM1,HNRNPC,FBL,EIF2S1,BARD1,HMGA1,EEF1D,EIF4EBP1,TXN,PGAM2,GATM,NOP16,TTN,ANP32B,LST1,PSMA6,MAPKAPK3,EIF4G2,PDPK1,KPNB1,EIF4E,EIF4B,TCP1
DAIRKEE_CANCER_PRONE_RESPONSE_E2	OPIOID	0.137805	0.0657789	0.036174	11	0.185863	blood	PWAS	c2	0.036174	1	MYOM2,EIF4A2,LMNB1,PDK2,TNNT2,FST,DUT
DANG_MYC_TARGETS_DN	OPIOID	-0.0131881	0.0237839	0.579239	57	0.594321	blood	PWAS	c2	0.579239	1	TGFB1,HMOX1,ACP5,CDKN1B,APP,VHL,CEBPA,CDKN2B,SERPINE1,LAMP1,PDGFB,NDRG1,ILK,PTPN1,MSN,MYC,ERBB2,CSDE1
DARWICHE_PAPILLOMA_PROGRESSION_RISK	OPIOID	-4.18E-06	0.000377773	0.991177	199		blood	PWAS	c2	0.991177	1	GSTM1,NUDT12,CXCL16,HGD,SIGLEC5,CRKL,UCK2,MFAP3L,UBE2D4,LGALS2,LAG3,SERPINH1,TNFRSF12A,STOM,IQCF1,TTN,ABHD14B,COL20A1,XDH,MXI1,KPNB1,SGTA
DARWICHE_SKIN_TUMOR_PROMOTER_UP	OPIOID	1.15E-06	0.000258018	0.996429	608		blood	PWAS	c2	0.996429	1	QDPR,CRELD1,ENG,PRG3,SOD3,RPS3A,MAP1LC3A,CTSV,SSU72,ICAM1,SPP1,NPTXR,NCAN,CXCL16,CD248,AXL,PPIC,LYZ,RNASE3,ENAH,PLEKHA4,DYNLL1,CA3,LTBP4,PDCD5,ENO1,YWHAB,ARL2,LDHA,CAPN2,HAMP,CHI3L1,LTB4R,FTL,SLPI,LIF,CX3CL1,WFDC2,ACAN,FOXL2,CEACAM7,APOD,PGK1,PGAM1,GABARAPL2,UBE2C,S100A9,H2AZ1,IDE,ID1,ELAVL1,CHP1,NRSN1,ESD,BATF3,FABP4,COX5B,NCL,RAB2B,SOD1,TCP1,EEF1B2
DASU_IL6_SIGNALING_DN	OPIOID	-0.0853697	0.0726693	0.240087	11	0.94872	blood	PWAS	c2	0.240087	1	SEPTIN11,TPM1,SERPINE1
DASU_IL6_SIGNALING_SCAR_UP	OPIOID	5.31E-06	0.000706191	0.994006	147		blood	PWAS	c2	0.994006	1	TNC,NT5E,CDC25B,AGRN,CLEC3B,CCNB1,ACAP2,UBE2S
DAVICIONI_PAX_FOXO1_SIGNATURE_IN_ARMS_DN	OPIOID	-0.0110194	0.0250318	0.659779	50	0.412858	blood	PWAS	c2	0.659779	1	OLFML3,TRIL,IGFBP3,CCL2,TRIB2,MSTN,DUSP4,NAP1L1,TCF4
DAVICIONI_PAX_FOXO1_SIGNATURE_IN_ARMS_UP	OPIOID	-2.38E-05	0.000998035	0.98101	139	0.85873	blood	PWAS	c2	0.98101	1	ADAM10,NRCAM,NELL1,MET,TMEFF1,FMR1,COL18A1,FGFR4,CD9,NMRK1,ALK,PBK,ANK2,PRKCA,MAP1LC3B,TNFAIP3,ARRB1
DAVICIONI_RHABDOMYOSARCOMA_PAX_FOXO1_FUSION_DN	OPIOID	-0.0261923	0.0323818	0.418596	32	0.404043	blood	PWAS	c2	0.418596	1	OLFML3,IGFBP3,GLRX,MSTN,TCF4
DAVICIONI_RHABDOMYOSARCOMA_PAX_FOXO1_FUSION_UP	OPIOID	2.81E-05	0.00070619	0.968267	176		blood	PWAS	c2	0.968267	1	ADAM10,NRCAM,NELL1,MET,TMEFF1,ACAT2,VAV3,FGFR4,PDGFD,CD9,STATH,NMRK1,ALK,JUN,ANK2,CARHSP1,GATM,TNFAIP3,OSTF1,ARRB1
DAVICIONI_TARGETS_OF_PAX_FOXO1_FUSIONS_DN	OPIOID	-4.67E-05	0.000997843	0.962685	136	0.676483	blood	PWAS	c2	0.962685	1	SPARCL1,OLFML3,TRIL,SPOCK2,IGFBP3,PDE4D,CCL2,TRIB2,GLRX,GREM2,MSTN,DDIT4,EDN3,DUSP4,TTN,SRSF6,NAP1L1,TCF4
DAVIES_MULTIPLE_MYELOMA_VS_MGUS_UP	OPIOID	0.0121877	0.01768	0.490605	101	0.0289471	blood	PWAS	c2	0.490605	1	FRZB,COL11A2,UBE2G2,MFNG
DAWSON_METHYLATED_IN_LYMPHOMA_TCL1	OPIOID	8.07E-06	0.000499511	0.987107	212		blood	PWAS	c2	0.987107	1	PCDH10,GAS1,MDGA2,PTPRD,PRR16,NCAM1,HMGN1,FOXG1,NRSN1,EPHA7,ISM1,CYRIB
DAZARD_UV_RESPONSE_CLUSTER_G24	OPIOID	1.72E-05	0.000408051	0.966321	211		blood	PWAS	c2	0.966321	1	ECM1,PRSS3,IL1RL1,PI3,S100A9,PDLIM4,BCL6,SULT2B1,BAMBI,IL18,JUND
DAZARD_UV_RESPONSE_CLUSTER_G4	OPIOID	-7.19E-05	0.000997774	0.942556	129	0.66224	blood	PWAS	c2	0.942556	1	MMP10,PRSS3,CAPNS1,ARHGDIA,SULT2B1,PPP2R1A,APRT,H1-10
DAZARD_UV_RESPONSE_CLUSTER_G5	OPIOID	-0.0117701	0.058273	0.839931	13	0.29725	blood	PWAS	c2	0.839931	1	GPI,NUCB1,TYMP,EIF3G
DBP_Q6	OPIOID	2.25E-05	0.000446671	0.959807	357		blood	PWAS	c3	0.959807	1	SEMA6A,IGFALS,OTC,PCDH9,TAPBP,OLFML3,EFNA5,MGAT4B,MATN4,CNN1,JPH4,ITIH1,CD93,SUN5,TIMP4,CD96,GFRA1,SCUBE1,TYRO3,HS3ST3A1,NR1D1,CA3,ZNF334,FABP1,HAPLN1,SERPINA1,SYNCRIP,VSIG2,KCNIP3,DLG2,IL18,ACAN,IGSF9B,NMRK1,TPMT,TNFRSF8,MICALL2,CPN1,KMT2D,TAFA2,TNMD,ROS1,CLEC4D,ATP5F1B,KRT17,ANK2,SMURF1,EPHA7,JARID2,PPARGC1A,DUSP6,GPC6,TBXAS1,COLGALT2,VSNL1,CHST1,PACSIN3,SLC6A9,CDK2AP2,PLA2G1B,MXI1,PCDH8,RAB1A,PURA,PRMT3,BTK,MACO1,OPALIN
DCA_UP.V1_UP	OPIOID	8.63E-06	0.000258046	0.973319	472		blood	PWAS	c6	0.973319	1	MAPK8,SERPINA4,F2,ATF6,SERPING1,CCN4,CST2,HTN1,DEPP1,CXCL8,EPHB6,HTR6,CUBN,DNAJC16,CA6,TYRO3,AOC1,MX1,LGALS7,ATP1B2,MCF2L,SERPINA1,IL36RN,ACP5,CD27,CRIP2,BTN3A1,CTSG,AIF1,PRRG4,AURKB,CD70,AK5,EFS,AHSP,INSL3,IFIT2,KLRB1,ADAM19,TNNT2,MYCT1,IL2RA,ANKRD1,NRXN2,KREMEN2,SNX17,IFNA10,PNMT,TNS4,DCXR,MDK,CLEC7A,BMX,FGF6,FGF22
DELACROIX_RAR_TARGETS_DN	OPIOID	-3.56E-05	0.000706156	0.959838	158		blood	PWAS	c2	0.959838	1	KITLG,TIMP3,NRP1,OGN,TPM2,FGFR2,FSTL1,UBE2C,CKB,H1-2
DELASERNA_MYOD_TARGETS_DN	OPIOID	2.94E-05	0.000998767	0.976502	95	0.776651	blood	PWAS	c2	0.976502	1	SLIT2,TGFBI,CXCL12,CYB5A,MMP2,GBP2,POSTN,DDIT3,POLE2,PRDX4,HMGB3,CD47,MPP7,VASN,DPYSL2,PTEN
DELASERNA_TARGETS_OF_MYOD_AND_SMARCA4	OPIOID	0.0465064	0.0399211	0.244036	22	0.394151	blood	PWAS	c2	0.244036	1	TNNI2,IGFBP5,TNNT3,TNNT2,BIN1
DER_IFN_BETA_RESPONSE_DN	OPIOID	0.0180507	0.0346686	0.6026	28	0.245785	blood	PWAS	c2	0.6026	1	IGF2,SLC30A3,TBCE
DER_IFN_GAMMA_RESPONSE_DN	OPIOID	-0.00556663	0.0495228	0.910502	15	0.177573	blood	PWAS	c2	0.910502	1	PTX3,IDI1,SNRPB2
DESERT_EXTRACELLULAR_MATRIX_HEPATOCELLULAR_CARCINOMA_SUBCLASS_UP	OPIOID	1.54E-05	0.000706163	0.982584	160		blood	PWAS	c2	0.982584	1	LUM,PPIC,PLXNC1,CCL19,HSPA5,CPE,NECTIN2
DICER1_TARGET_GENES	OPIOID	-0.0165028	0.0329178	0.616137	30	0.0786974	blood	PWAS	c3	0.616137	1	MGA,NAGK,BCAR3,PFKM,ILF2,TFIP11,KLHL7
DING_LUNG_CANCER_EXPRESSION_BY_COPY_NUMBER	OPIOID	-2.60E-05	0.000706711	0.970635	71		blood	PWAS	c2	0.970635	1	MAPK8,TBCA,SNAP29,CHD7,DCTD,FXR1,PDCD6,LSM1,THOC1,CEBPG,MYNN,RASA1,RYK,KPNA4,MFN1,TERF1,ANKRD46,MTMR6,FIG4,FBXO3,PRKCI,BAG4,NAPG,PPFIA1,ING1
DIRMEIER_LMP1_RESPONSE_LATE_DN	OPIOID	5.69E-06	0.000706123	0.993568	148		blood	PWAS	c2	0.993568	1	PSMB9,PSAP,GAPDH,COL11A2,MAP4K1,RPS19,ISG15,TAF10,CD27,CHI3L2,TXNIP,ASAH1,UBC,RPS5,HPCAL1,ARF5,ARHGDIB
DLX2_TARGET_GENES	OPIOID	1.09E-05	0.000301327	0.971219	437		blood	PWAS	c3	0.971219	1	CDH17,ERAP1,XPNPEP1,SCARA5,NRXN1,SEMA3C,ACAA1,C1orf226,PDE4D,PIM1,LIMA1,HPGD,PDHX,TMOD3,REG4,ITGB5,SUMF2,CFTR,HMOX1,PMVK,REXO2,AGR3,S100A16,IL10RB,CASP8,SPINK5,GLRX,EFCAB14,MPZL1,ANAPC7,PRDM1,ARL14,NPM1,SRI,PANK3,A1CF,SPSB1,PRLR,RAB13,CAP1,CASP10,REPIN1,HINT2,SYNE2,TMEM8B,RND3,TRIO,DUT,OAS1,PRKCI,MEF2C,NME1,DNM2,PURB,SMAD3,PLCB1,MTIF3,NR5A2,RPS27A
DMRT1_TARGET_GENES	OPIOID	3.82E-05	0.000499348	0.939032	282		blood	PWAS	c3	0.939032	1	IFNAR1,VPS28,ERBB3,CTSO,SEMA3C,ECH1,GNS,UGT1A6,CNTFR,TMEM9,PLA2G2A,PDE4D,NDUFA5,ARL1,SARS2,GDF15,VEGFA,THBS4,SUMF2,S100A11,CLIC1,WARS1,PMVK,SNRPA,BRAT1,SNX8,SNX1,SERPINH1,TXNDC12,HDGF,UBLCP1,SPINK5,CCT5,TNFRSF14,BRD2,APBB3,SLC3A2,PRDM1,SRI,CDKN1B,COX7A2L,VTI1A,EIF2S1,TBC1D5,POLE3,CLTC,S100A10,RBBP5,PRLR,ARRDC3,AGR2,DDIT4,SPHK2,PRKCI,CIRBP,CHP1,DUSP6,RBBP4,TARBP2,PSAT1,LAD1,NOP16,TNFSF9,STX10,TSG101,ZFAND5,EWSR1,IK,TAF15,KPNB1,SYF2,HARS1,PPIA,MTIF3,SUB1
DOANE_BREAST_CANCER_CLASSES_DN	OPIOID	-0.0208133	0.0196956	0.290625	89	0.957426	blood	PWAS	c2	0.290625	1	CTSV,DSC2,SPP1,PLOD2,TIMP2,PLAUR,PYGL,PAPSS1,CHST3,KRT16,EHBP1,ARTN
DOANE_BREAST_CANCER_ESR1_DN	OPIOID	8.88E-07	0.000277244	0.997444	316		blood	PWAS	c2	0.997444	1	CXCL8,ART3,RARRES1,DSC2,MIA,SLPI,KRT16,MMP7,KRT5,SFRP1,EGFR,CHST3,GAL,GABBR2,UPP1,PSAT1,MSLN
DONATO_CELL_CYCLE_TRETINOIN	OPIOID	-0.108454	0.036882	0.00327604	20	0.559518	blood	PWAS	c2	0.00327604	1	BTG2
DORMOY_ELAVL1_TARGETS	OPIOID	0.0720271	0.0332205	0.0301474	21	0.39107	blood	PWAS	c2	0.0301474	1	PDCD1LG2,IL6,CCNA2,BAG2
DORN_ADENOVIRUS_INFECTION_12HR_DN	OPIOID	-8.13E-06	0.000999263	0.993507	48	0.855876	blood	PWAS	c2	0.993507	1	HNRNPH1,KYNU,IL6,LIMA1,ANPEP,SDCBP,SYNCRIP,TNFRSF12A,TRAF4,IER3,MAP2K3,MYC,TXNRD1,NFKBIA,EWSR1,MCL1
DORN_ADENOVIRUS_INFECTION_24HR_UP	OPIOID	-0.0562365	0.0319554	0.0784341	26	0.379899	blood	PWAS	c2	0.0784341	1	HNRNPH1,ANPEP,SYNCRIP,PDE2A,SERPINB5,MYC
DORN_ADENOVIRUS_INFECTION_32HR_UP	OPIOID	-0.00282017	0.0555459	0.959507	11	0.141315	blood	PWAS	c2	0.959507	1	ANPEP,PDE2A,IFIT2,MYC
DORN_ADENOVIRUS_INFECTION_48HR_UP	OPIOID	-0.00282017	0.0555459	0.959507	11	0.141315	blood	PWAS	c2	0.959507	1	ANPEP,PDE2A,IFIT2,MYC
DORSAM_HOXA9_TARGETS_UP	OPIOID	-6.52E-06	0.000999026	0.994795	54	0.333257	blood	PWAS	c2	0.994795	1	DHX8,PCMT1,PIM1,CALB1,ETS2,ARL3,YES1,VIM,ST13,OSBPL9,MYB,ALDH1A1,ARPC5,RAB31,MAFG,AHCYL1
DPPA3_TARGET_GENES	OPIOID	-0.0102057	0.0382392	0.789553	25	0.0275493	blood	PWAS	c3	0.789553	1	GLIPR2,STX6
DR1_Q3	OPIOID	-8.09E-06	0.000249821	0.974162	542		blood	PWAS	c3	0.974162	1	INSR,BCAM,FGFR3,INHBC,SELENOM,CBLN4,TCN2,CCL15,LRRN1,HMGCS2,PNPLA2,BPIFA2,MREG,EFEMP1,CNTFR,STOML2,TP53,HSPD1,DNAJA2,PAK4,HS6ST2,YBX2,WFIKKN2,FBLN1,DCTN2,EFNB3,C3orf18,TOM1L2,PGF,SMTN,LRP1,HIBADH,TMED4,HNF1A,PTH1R,GDNF,NEDD9,PRDM1,CKAP4,ARHGEF7,KCNE5,ACOT8,SNAP25,A1CF,PDZK1,RBKS,ID1,RPRD1B,CRABP2,STMN2,BNIP3,RBBP6,PPARGC1A,HSD17B8,ESRRA,NR4A1,PAPLN,MAP2K3,SYT4,ATP5PO,TIMELESS,CDK16,SATB1,ERBB2,DIDO1,DUSP3,SRSF6,EEF1B2,SPEF1,NET1,CNOT9,CSF2,SOD1,VCL,VTA1,AOC2,HSPE1
DR3_Q4	OPIOID	-3.00E-05	0.000998164	0.976054	115	0.641749	blood	PWAS	c3	0.976054	1	SPATA20,B3GALT2,CPA2,STIM1,VEGFA,COL11A2,YBX2,SIGLEC7,GPC3,ST8SIA2,POU2F1,ACVR2A,RBM24,USH1C,FGR,PRLR,PDGFB,RBBP6,TGFB3,ST6GALNAC5,TMPO,ADAMTS4,IL11,RORC,KPNB1,EIF5A
DROSHA_TARGET_GENES	OPIOID	0.0216841	0.0317968	0.495264	41	0.782135	blood	PWAS	c3	0.495264	1	DNAJB4,ATG4B,ROR2,ZNF175,PTGES2,TTC1
E12_Q6	OPIOID	6.55E-06	0.000288367	0.981884	741		blood	PWAS	c3	0.981884	1	CRELD1,CDH5,FUT8,CPZ,CPA4,NTRK2,DSCAM,CHRDL1,C1GALT1C1,MDGA1,CADM1,VWA2,PNPLA2,C1QC,EGLN1,PTPRJ,SELL,NTRK3,PTK2B,TNFRSF21,IGF2,IGSF8,ARL5B,GFRA1,BICDL1,GNAS,DLL3,ABLIM3,ENO3,IGFBP5,ST3GAL5,SORCS2,AGAP3,POFUT1,WFIKKN2,CXCL14,RAB26,SOST,DLL1,CALB1,FCMR,MYOM3,GPD1L,MFNG,CAMK2A,FYN,NBL1,BMP6,KLHL13,ADAMTSL2,HBEGF,HMGA1,ITGA2,STC2,RRAGC,CANX,MPPED2,TTC17,ODC1,SORT1,TEAD4,TAFA2,CALN1,CAMK1D,FGF8,NEURL1,GRB7,ANK2,GFAP,CA7,CHST9,PKN1,LRP10,ARHGAP36,LYPD1,NFATC4,CDH2,NEGR1,TGFB3,PPARA,PSTPIP1,AP1S2,ELMO1,EPDR1,PACSIN3,CFL1,NR4A1,SYT4,DEF6,GRB2,TREX2,ADAM12,AGO1,GPD1,ROBO3,SMAD3
E2F1DP1RB_01	OPIOID	2.48E-05	0.000575964	0.965618	377		blood	PWAS	c3	0.965618	1	PCSK1,OLFML3,DCTPP1,RET,MDGA1,HS6ST3,PCLAF,DNAJC11,PIM1,NRP2,TYRO3,GAPDH,RRM2,YBX2,NELL2,GRIA4,MAZ,PPIG,RAD51,STMN1,TOPBP1,KLF4,POLE2,EPHB1,IMPDH2,CBX5,AP4M1,CDK1,ACBD6,PPP1R8,GMNN,ALDH6A1,MCM6,DCK,H2AZ1,ATAD2,CLTA,CTCF,PAPOLG,EHBP1,HNRNPR,MSH2,PPM1D,CDC25A,NECTIN1,SRSF7,NCL,ILF3,DPYSL2,TMPO,PCNA,HNRNPD,YTHDC1,KPNB1,TIGAR,EIF4A1,PPP1CC,AK2,SMC3,HNRNPA1,MAPT
E2F1DP1_01	OPIOID	1.78E-06	0.000705475	0.997983	268		blood	PWAS	c3	0.997983	1	SEMA6A,H3C1,PCSK1,EFNA5,DCTPP1,RET,DLG3,HS6ST3,PCLAF,PIM1,TYRO3,GAPDH,RRM2,YBX2,NELL2,GRIA4,MAZ,PPIG,SYNCRIP,SPINK5,STMN1,TOPBP1,VCAN,POLE2,EPHB1,AP4M1,CDK1,ACBD6,GMNN,ALDH6A1,MCM6,BRPF1,DCK,H2AZ1,HMGA1,ATAD2,HNRNPA2B1,EHBP1,HNRNPR,MSH2,CBX3,PPM1D,MYC,SRSF7,NCL,ILF3,CDC25A,TMEM108,SLITRK4,PCNA,TMPO,HNRNPD,YTHDC1,CNOT9,APPL1,EIF4A1,TRA2B,SMC3,MAPT,AK2,PBRM1,RANBP1
E2F1DP2_01	OPIOID	1.78E-06	0.000705475	0.997983	268		blood	PWAS	c3	0.997983	1	SEMA6A,H3C1,PCSK1,EFNA5,DCTPP1,RET,DLG3,HS6ST3,PCLAF,PIM1,TYRO3,GAPDH,RRM2,YBX2,NELL2,GRIA4,MAZ,PPIG,SYNCRIP,SPINK5,STMN1,TOPBP1,VCAN,POLE2,EPHB1,AP4M1,CDK1,ACBD6,GMNN,ALDH6A1,MCM6,BRPF1,DCK,H2AZ1,HMGA1,ATAD2,HNRNPA2B1,EHBP1,HNRNPR,MSH2,CBX3,PPM1D,MYC,SRSF7,NCL,ILF3,CDC25A,TMEM108,SLITRK4,PCNA,TMPO,HNRNPD,YTHDC1,CNOT9,APPL1,EIF4A1,TRA2B,SMC3,MAPT,AK2,PBRM1,RANBP1
E2F1_Q3	OPIOID	3.87E-06	0.000576446	0.994647	300		blood	PWAS	c3	0.994647	1	PCSK1,SHMT1,SLITRK5,DCTPP1,HS6ST3,PCLAF,PIM1,SYT11,TYRO3,GAPDH,HNRNPR,RRM2,YBX2,NELL2,TFRC,GRIA4,MAZ,ANAPC10,SNPH,STMN1,TOPBP1,POLE2,RTF1,EPHB1,AP4M1,CDK1,ACBD6,GMNN,ATP1B4,ALDH6A1,EPHB2,MCM6,DCK,H2AZ1,ATAD2,GCH1,RBBP4,MSH2,NUTF2,PPM1D,AP1S2,EHBP1,SRSF7,NCL,ILF3,CDC25A,TBX3,PCNA,TMPO,HNRNPD,FOXO3,YTHDC1,CNOT9,SMC3,TCP1,EIF4B,AK2
E2F1_Q3_01	OPIOID	-8.43E-06	0.000446682	0.98495	338		blood	PWAS	c3	0.98495	1	ADAM23,SLITRK3,FUT8,ROR1,PTPRU,DCTPP1,MRC2,CADM1,DCLK1,SPOCK2,PCLAF,DNAJC11,RAB2A,LGALS1,IDH3G,HS6ST2,NCAM1,ST3GAL5,ITPKA,CDC25A,NTN1,MAZ,LRP8,ISL1,APOE,SRSF7,SYNCRIP,PTGES3,PELI2,HMBS,VAMP3,EIF5,STMN1,C1orf43,TOPBP1,TPK1,KLF4,TTC17,PRIM1,AXIN2,IMPDH2,TMEM59L,SATB2,CYTH2,AP4M1,ELK3,GMNN,NRGN,ALDH6A1,DCK,ATAD2,DUSP6,BRAF,C6orf89,YWHAQ,CBARP,NRG2,SATB1,MYC,NECTIN1,HNRNPD,FOXO3,FKBP2,YTHDC1,EIF1AY,PUF60,DHH,GGA1,KPNB1,PPP1CC,AK2,RAD23A,EIF5A,RANBP1
E2F1_Q4	OPIOID	1.25E-05	0.000997995	0.989982	116	0.602845	blood	PWAS	c3	0.989982	1	SEMA5A,HS6ST3,DNAJC11,RPA2,EVA1B,SGF29,UBE2D3,LGALS1,NRP2,CA2,GPD1L,RAD51,LIF,SLC30A3,STMN1,C1orf43,PRIM1,APLN,POLE2,RTF1,TPM1,ECE1,JPH1,CBX5,CDKN1B,PPP1R8,PPP2R1A,HMGB1,CTCF,CDH2,PDZD11,OSBPL9,PELO,RBBP6,INTS3,CBX3,PRKCSH,RPS6KA3,TREX2,ATXN3,GPC2,MYC,NECTIN1,TRIM3,PCNA,KPNA6,HNRNPD,KPNB1,CDK2AP1,UFD1,PPP1CC,HNRNPA2B1,SMC3,HNRNPA1,TMUB2,PRKACA,VEGFB,EIF5A,RANBP1
E2F1_Q4_01	OPIOID	1.02E-05	0.000499442	0.983632	280		blood	PWAS	c3	0.983632	1	PCSK1,SSU72,SEMA5A,DCTPP1,PCLAF,DNAJC11,EVA1B,PIM1,NRP2,GAPDH,MAP4K1,YBX2,RPS19,MAZ,RELT,UCHL1,NR3C2,BMP7,RAD51,STMN1,TOPBP1,NEGR1,POLE2,EPHB1,IMPDH2,JPH1,CBX5,AP4M1,CDK1,ACBD6,PPP1R8,GMNN,ARHGAP36,MCM6,DCK,H2AZ1,HMGA1,ATAD2,CTCF,PELO,YWHAQ,CHGB,CDC25A,MYC,NECTIN1,NCL,TOP1,DPYSL2,PCNA,HNRNPD,PRMT3,KPNB1,UFD1,HNRNPA1,SMC3,RANBP1
E2F1_Q6	OPIOID	1.24E-05	0.000705783	0.985947	232		blood	PWAS	c3	0.985947	1	SEMA6A,H3C1,PCSK1,EFNA5,DCTPP1,HS6ST3,PCLAF,PIM1,TYRO3,GAPDH,RRM2,YBX2,NELL2,GRIA4,MAZ,SYNCRIP,SPINK5,STMN1,TOPBP1,VCAN,POLE2,EPHB1,AP4M1,CDK1,ACBD6,GMNN,ALDH6A1,MCM6,DCK,H2AZ1,HMGA1,ATAD2,CTCF,HNRNPA2B1,EHBP1,HNRNPR,RBBP4,MSH2,CBX3,PPM1D,MYC,NECTIN1,SRSF7,NCL,ILF3,CDC25A,TMEM108,PCNA,TMPO,HNRNPD,YTHDC1,CNOT9,APPL1,TRA2B,SMC3,KPNB1,AK2,PBRM1,RANBP1
E2F1_Q6_01	OPIOID	5.51E-05	0.000576551	0.923845	231		blood	PWAS	c3	0.923845	1	PCSK1,PCDH10,EFNA5,DNAJC11,BMP2,TYRO3,MAP4K1,YBX2,MAZ,RELT,RPS19,SYNCRIP,RAD51,TNF,LRP1,HMGA2,STMN1,TOPBP1,POU2F1,POLE2,PLD5,JPH1,CBX5,AP4M1,ACBD6,PPP1R8,GMNN,MCM6,ATAD2,CTCF,SPHK2,CADM2,HNRNPR,MSH2,PPM1D,MYC,NCL,ILF3,CDC25A,MGAT2,TMEM108,PCNA,TMPO,CNOT9,DHH,HNRNPD,HNRNPA1,UFD1,AK2,RANBP1
E2F1_UP.V1_DN	OPIOID	2.54E-05	0.00024985	0.919117	566		blood	PWAS	c6	0.919117	1	IL1R1,PLXND1,CXCL1,PDGFRA,ERBB3,FAS,COL3A1,LBP,IL1RL1,SLPI,LRIG1,TNXB,LIMA1,CXCL5,CD3E,ASL,F3,GFRA1,IDH1,STX4,CCL2,DOK1,BAG3,LGALS2,IL6ST,A4GALT,GBP2,GHR,MX1,APBB2,PGD,CAPN2,MMP7,LAMA4,PLAT,PAK3,IL18,CRIP2,STAT6,NOTCH2,RSRP1,STAT3,ANXA8,HMGCS1,UNC93B1,BCL6,GSTA4,SERAC1,IFIT2,STOM,ANGPTL4,ANXA4,C3,ENTPD6,NDRG4,ATP2A3,CIRBP,ALDH3A1,TRAPPC4,B4GALT3,TGM2,CD47,ALDH1A1,ANXA1,MDK,SEMA4B,CSF1,EFNA4,VCAN,MYC,TGFB3,ADAMTS1,CYTIP,TANK,PTGS2,MCL1,TCF4,POLD4
E2F1_UP.V1_UP	OPIOID	1.43E-05	0.000407916	0.971988	324		blood	PWAS	c6	0.971988	1	ART3,PARP1,RRM1,CRYZ,EFNB2,PTPRU,DCTPP1,RELL1,SHBG,UCK2,MASP1,PIM1,HDGFL2,BOLA3,TFAM,VEGFA,TYRO3,SIRPA,ELANE,SMAD1,TPM2,MAP3K3,DDX46,NBL1,TYMS,FEN1,UBE2T,KPNA1,CHEK1,TINF2,PRC1,AURKB,TK1,EVL,PARP16,LMNB1,RB1,CMA1,HMGB3,NAB1,ITSN1,BUB1,ARF3,ELAVL1,ARHGEF1,RBM22,KRT72,PIP4K2A,MXI1,PSME3,MPG,SPEF1,DMBT1,TBP,MAPK14
E2F3_UP.V1_DN	OPIOID	-3.97E-06	0.000499391	0.993656	332		blood	PWAS	c6	0.993656	1	MMP1,STX1A,TLR2,CDH15,TMPRSS6,TREM2,ADGRE2,PCSK9,HAPLN4,NT5C,IL6,SLC6A14,APOBEC3G,LYPD3,ADGRF1,PLAT,MMP3,CASP14,LIF,ADM2,OLFM1,UTS2R,ARL15,KIR2DL4,SPAG11A,HSPA6,ANKRD46,TGM2,S100P,SERPINB1,CBX3,GRID1,RNF215,MRPL55,CLEC7A,TAF15,MAGOHB,EREG,PC
E2F3_UP.V1_UP	OPIOID	-9.92E-06	0.000235575	0.96641	478		blood	PWAS	c6	0.96641	1	PLXND1,MICB,FGFR3,FUT5,SHANK3,LRP4,NEFL,CHRDL2,INHBB,NPTX1,DDAH1,EGLN1,RTN4R,RAB26,TIAM1,HPGD,ENO2,TMOD2,PCOLCE2,TP53I13,CHST2,FEN1,SEPTIN3,POLE2,CEBPA,CDKN2C,JPH1,EFS,IL17RB,GAD1,DCK,MYB,MNX1,ATAD2,HRK,GCH1,ALKAL2,PIN1,LIN7B,CHST1,SLC27A2,SYNGR3,ZDHHC14,PCNA,INA,PDXP,CABLES2
E2F4DP1_01	OPIOID	1.01E-05	0.000575978	0.986008	374		blood	PWAS	c3	0.986008	1	SEMA6A,H3C1,PCSK1,OLFML3,EFNA5,DCTPP1,RET,MDGA1,HS6ST3,PCLAF,PIM1,TYRO3,GAPDH,RRM2,YBX2,NELL2,GRIA4,MAZ,SYNCRIP,SPINK5,STMN1,TOPBP1,KLF4,VCAN,POLE2,EPHB1,AP4M1,CDK1,ACBD6,GMNN,ALDH6A1,MCM6,DCK,H2AZ1,HMGA1,ATAD2,HNRNPA2B1,PAPOLG,EHBP1,HNRNPR,MSH2,CBX3,PPM1D,MYC,SRSF7,NCL,ILF3,CDC25A,TMEM108,PCNA,TMPO,HNRNPD,YTHDC1,CNOT9,APPL1,TIGAR,EIF4A1,TRA2B,SMC3,MAPT,AK2,PBRM1,RANBP1
E2F4DP2_01	OPIOID	1.78E-06	0.000705475	0.997983	268		blood	PWAS	c3	0.997983	1	SEMA6A,H3C1,PCSK1,EFNA5,DCTPP1,RET,DLG3,HS6ST3,PCLAF,PIM1,TYRO3,GAPDH,RRM2,YBX2,NELL2,GRIA4,MAZ,PPIG,SYNCRIP,SPINK5,STMN1,TOPBP1,VCAN,POLE2,EPHB1,AP4M1,CDK1,ACBD6,GMNN,ALDH6A1,MCM6,BRPF1,DCK,H2AZ1,HMGA1,ATAD2,HNRNPA2B1,EHBP1,HNRNPR,MSH2,CBX3,PPM1D,MYC,SRSF7,NCL,ILF3,CDC25A,TMEM108,SLITRK4,PCNA,TMPO,HNRNPD,YTHDC1,CNOT9,APPL1,EIF4A1,TRA2B,SMC3,MAPT,AK2,PBRM1,RANBP1
E2F_01	OPIOID	0.000124094	0.000997416	0.900986	173	0.89009	blood	PWAS	c3	0.900986	1	PCSK1,CA10,GRIA4,MARCKSL1,TOPBP1,NLGN3,ALDH6A1,ECEL1,MYC,NECTIN1,PCNA,HNRNPD,YTHDC1,CSDE1,RANBP1,AK2
E2F_02	OPIOID	9.95E-07	0.000705475	0.998875	268		blood	PWAS	c3	0.998875	1	SEMA6A,H3C1,PCSK1,EFNA5,DCTPP1,RET,DLG3,HS6ST3,PCLAF,PIM1,TYRO3,GAPDH,RRM2,YBX2,NELL2,GRIA4,MAZ,PPIG,SYNCRIP,SPINK5,STMN1,TOPBP1,VCAN,POLE2,EPHB1,AP4M1,CDK1,ACBD6,GMNN,ALDH6A1,MCM6,BRPF1,DCK,H2AZ1,HMGA1,ATAD2,HNRNPA2B1,EHBP1,HNRNPR,MSH2,CBX3,PPM1D,MYC,SRSF7,NCL,ILF3,CDC25A,TMEM108,PCNA,TMPO,HNRNPD,YTHDC1,CNOT9,APPL1,EIF4A1,TRA2B,SMC3,MAPT,AK2,PBRM1,RANBP1
E2F_03	OPIOID	2.31E-05	0.000499327	0.963026	323		blood	PWAS	c3	0.963026	1	DLL4,PDGFRA,PCSK1,SLITRK3,SEMA5A,DCTPP1,RET,PCLAF,DNAJC11,RPA2,EVA1B,PIM1,NRIP3,TIAM1,GAPDH,LGALS1,GRIA4,CBX5,MAZ,NR3C2,BMP7,RAD51,HNRNPD,HNRNPA1,MARCKSL1,VAMP3,STMN1,TOPBP1,PRIM1,PLD5,EPHB1,JPH1,AP4M1,EIF2S1,GMNN,ANP32A,NRGN,ARHGAP36,MCM6,DCK,H2AZ1,ATAD2,CTCF,NUTF2,RBBP4,ARF3,PPM1D,PRKCSH,TREX2,MYC,NECTIN1,TOP1,CDC25A,DPYSL2,TBX3,YTHDC1,PUF60,PRMT3,EIF4G2,UFD1,SMC3,TCP1,CDKN1A,AK2,EIF5A,RANBP1
E2F_Q2	OPIOID	-6.92E-06	0.000377658	0.985379	316		blood	PWAS	c3	0.985379	1	MAN1C1,TINAGL1,B4GALT2,EFNA3,CNTN2,H6PD,ATP1B1,DDAH1,CSDE1,HNRNPR,HTR7,CLSTN1,LRP8,LAMTOR2,COL13A1,MARCKSL1,VAMP3,CCN1,STMN1,RRAGC,C1orf43,MPZL1,NEGR1,DNAJB12,SORT1,POU2F1,PLD5,SCMH1,TXNIP,RABIF,CSGALNACT2,CSRP1,EPHB2,LCK,UROD,CMPK1,CAP1,MAPKAPK2,RBBP4,MYCBP,RGS7,AGO1,VPS26A,PABPC4,PIP4K2A,NTRK1,PPP2R5A,CAPZA1,CDC42,UBQLN4,MACO1
E2F_Q3	OPIOID	1.21E-05	0.000499137	0.980653	391		blood	PWAS	c3	0.980653	1	PCSK1,SHMT1,OLFML3,SEMA5A,DCTPP1,MDGA1,HS6ST3,DNAJC11,PIM1,NRP2,SYT11,GAPDH,TFRC,MAZ,RAD51,SNPH,STMN1,TOPBP1,KLF4,POLE2,RTF1,EPHB1,IMPDH2,JPH1,CBX5,AP4M1,CDK1,PPP1R8,GMNN,EPHB2,MCM6,DCK,H2AZ1,ATAD2,CLTA,GCH1,CTCF,PAPOLG,AP1S2,RBBP4,TREX2,CDC25A,NECTIN1,NCL,DPYSL2,TBX3,PCNA,HNRNPD,FOXO3,YTHDC1,KPNB1,TIGAR,UFD1,PPP1CC,SMC3,HNRNPA1,TCP1,RANBP1
E2F_Q3_01	OPIOID	8.58E-06	0.000499449	0.986298	280		blood	PWAS	c3	0.986298	1	PCSK1,SSU72,SEMA5A,DCTPP1,HS6ST3,PCLAF,DNAJC11,EVA1B,PIM1,NRP2,GAPDH,MAP4K1,YBX2,RPS19,MAZ,RELT,UCHL1,NR3C2,BMP7,RAD51,STMN1,TOPBP1,NEGR1,POLE2,RTF1,EPHB1,JPH1,CBX5,AP4M1,CDK1,ACBD6,PPP1R8,GMNN,ARHGAP36,MCM6,DCK,H2AZ1,HMGA1,ATAD2,CTCF,PELO,YWHAQ,CHGB,CDC25A,MYC,NECTIN1,NCL,TOP1,TBX3,PCNA,HNRNPD,PRMT3,HNRNPA1,SMC3,KPNB1,UFD1,RANBP1
E2F_Q4	OPIOID	2.94E-05	0.000576503	0.959358	271		blood	PWAS	c3	0.959358	1	PCSK1,SEMA5A,EFNA5,DCTPP1,HS6ST3,PCLAF,DNAJC11,PIM1,NRP2,TYRO3,GAPDH,RRM2,YBX2,NELL2,GRIA4,MAZ,ABRAXAS2,RAD51,SPINK5,STMN1,TOPBP1,VCAN,POLE2,EPHB1,JPH1,CBX5,AP4M1,CDK1,ACBD6,PPP1R8,GMNN,ALDH6A1,MCM6,DCK,H2AZ1,ATAD2,CTCF,EHBP1,HNRNPR,MSH2,PPM1D,TREX2,CDC25A,NECTIN1,SRSF7,NCL,ILF3,TMEM108,TMPO,PCNA,HNRNPD,YTHDC1,CNOT9,APPL1,PPP1CC,TRA2B,AK2,PBRM1,SMC3,HNRNPA1,CRK,KPNB1,UFD1,RANBP1
E2F_Q4_01	OPIOID	-1.83E-05	0.000576631	0.974665	210		blood	PWAS	c3	0.974665	1	SSU72,SEMA5A,DCTPP1,PCLAF,DNAJC11,EVA1B,TIAM1,NRP2,SYT11,GAPDH,MAP4K1,YBX2,UCHL1,RPS19,MAZ,RELT,NR3C2,BMP7,RAD51,STMN1,TOPBP1,PRIM1,NEGR1,POLE2,EPHB1,IMPDH2,JPH1,CBX5,AP4M1,ACBD6,PPP1R8,GMNN,ARHGAP36,EPHB2,MCM6,DCK,H2AZ1,HMGA1,ATAD2,CTCF,NUTF2,AP1S2,RBBP4,YWHAQ,PPM1D,CDC25A,MYC,NECTIN1,NCL,TOP1,DPYSL2,TBX3,PCNA,HNRNPD,PRMT3,KPNB1,UFD1,HNRNPA1,SMC3,EIF5A,RANBP1
E2F_Q6	OPIOID	3.34E-05	0.000576457	0.953793	286		blood	PWAS	c3	0.953793	1	SEMA6A,H3C1,PCSK1,SEMA5A,EFNA5,DCTPP1,HS6ST3,PCLAF,DNAJC11,PIM1,NRP2,TYRO3,GAPDH,RRM2,YBX2,NELL2,GRIA4,MAZ,RAD51,SPINK5,STMN1,TOPBP1,VCAN,POLE2,EPHB1,JPH1,CBX5,AP4M1,CDK1,ACBD6,PPP1R8,GMNN,ALDH6A1,MCM6,DCK,H2AZ1,ATAD2,CTCF,EHBP1,HNRNPR,MSH2,PPM1D,TREX2,CDC25A,NECTIN1,SRSF7,NCL,ILF3,TMEM108,TMPO,PCNA,HNRNPD,YTHDC1,CNOT9,APPL1,PPP1CC,TRA2B,AK2,PBRM1,SMC3,HNRNPA1,KPNB1,UFD1,RANBP1
E2F_Q6_01	OPIOID	1.73E-05	0.000576529	0.976055	254		blood	PWAS	c3	0.976055	1	DLL4,SSU72,SLITRK3,SEMA5A,DCTPP1,PCLAF,DNAJC11,EVA1B,TIAM1,NRP2,GAPDH,RRM2,RPS19,GRIA4,CBX5,MAZ,UCHL1,BMP7,RAD51,MARCKSL1,CCN1,STMN1,TOPBP1,PRIM1,POLE2,EPHB1,AP4M1,ACBD6,GMNN,ARHGAP36,FANCL,MCM6,DCK,H2AZ1,ATAD2,CTCF,DUSP6,NUTF2,RBBP4,YWHAQ,PPM1D,PRKCSH,CDC25A,POLH,MYC,NECTIN1,NCL,DPYSL2,TBX3,SLITRK4,PCNA,HNRNPD,PUF60,PRMT3,CDKN1A,HNRNPA1,SMC3,KPNB1,UFD1,EIF5A,RANBP1
E47_01	OPIOID	-4.91E-05	0.000576213	0.932119	317		blood	PWAS	c3	0.932119	1	DLL4,DSCAM,CHRDL1,EMILIN3,GOLM2,C1QC,PTK2B,EPHB6,RAB26,NODAL,GNAS,UBE2D3,ABLIM3,LGALS1,EPHA2,VEGFA,SORCS2,KIRREL2,WFIKKN2,CHRD,MAZ,SOST,ISL1,CALB1,GPD1L,PAK3,TREML2,CAMK2A,MAP3K3,NBL1,SPTAN1,KLHL13,MGAT1,STC2,THRA,MPPED2,TTC17,MUSK,IRF1,WNT10A,CAMK1D,NEURL1,FLT3,CA7,ARHGAP36,EPHB2,IDE,BRSK2,CDYL2,SPOP,CDH2,ID1,PDGFB,RNF13,PELO,NETO2,ERN1,DPYSL5,CD47,RELL2,SORBS3,CFL1,DEF6,GRB2,PSIP1,TRIP10,EPB41,AGO1,SEMA4B,CER1,TGFB3,SH3GLB2,CCL27,RORC,PLCB1,RAB5B
E47_02	OPIOID	-1.19E-05	0.000353109	0.973182	635		blood	PWAS	c3	0.973182	1	CEL,UNC5B,MAPK12,NGFR,ERBB3,NDUFS4,SLITRK3,FUT8,CPB1,CPNE1,DSCAML1,DSCAM,LRRN1,VWA2,EGLN1,CDH7,DDAH1,EPHB6,CARTPT,BICDL1,PCYOX1L,TPI1,TRIB2,WFIKKN2,CALB1,CNTN5,AKT2,NPTX2,FCMR,TPM2,KLHL13,MGAT1,STC2,YIPF6,THRA,MPPED2,IRF1,ANXA8,JPH3,BCL2L1,RRM2B,SNAP25,GFAP,ASIC4,SERPINI2,MMP16,CCN3,IDE,EHD4,RELL2,SYNE2,GATM,CD40LG,MYC,ADAM12,TSSK2,TTN,DOC2B,MEF2C,BMX,PURA,PRKCQ
E4BP4_01	OPIOID	-1.59E-05	0.000499487	0.97453	224		blood	PWAS	c3	0.97453	1	UNC5C,COL15A1,FBXO3,ANGPTL1,NPTX1,LARGE1,MREG,MECP2,VEGFA,SYT11,IFNG,NR1D1,IMPDH1,IL6ST,UCHL1,CLSTN1,PTHLH,IL34,PPFIA1,LGALSL,PELI2,PRNP,ETV5,OLFM4,NEGR1,LRP1B,TMEM185A,JPH3,PGK1,PCSK2,GABARAPL2,TNS2,NRGN,MIOX,CRIM1,ARRDC3,FUT9,PRKG1,CNTF,DNAJA2,PLCB1,ALDH3A1,NRSN1,PMEPA1,AP1S2,MAP2K3,MAP2K6,RPS6KA3,SAT1,ALDH1A1,TMEM154,EPB41,ZDHHC14,NECTIN1,SRSF6,PIP4K2B,FOXO3,SH3GL2,RBFOX2,TAGLN3,PDXP,NMT2,TAF15,RAB3C,CDC42,MACO1,AGO3,ENSA,HSPE1,HSPD1
E4F1_Q6	OPIOID	-7.86E-06	0.00044673	0.985964	307		blood	PWAS	c3	0.985964	1	MAP1LC3A,SRGN,TOR1AIP1,MRC2,CXCL16,FLRT3,GEM,FSTL5,PDE7A,GNAS,HS6ST2,FKBP7,ALDOC,SATB2,PSME3,CD160,TAF10,PTGES3,HABP4,C11orf87,TNFAIP8,KYAT1,CCN1,EIF4A1,ARG2,NEDD9,WNT10A,FOXRED1,ANK2,ARF4,NAP1L2,LGR5,HMGB1,SCAMP5,ID1,RPRD1A,EHD4,UFC1,BRAF,DNAJC27,GJD2,PPARGC1A,SLC30A5,PTP4A1,CBX3,NTMT1,NR4A1,SYNGR3,CHGB,RPS6KA3,EPB41,CKB,ADAMTS3,CDK2AP2,KIRREL3,RAB2A,RAB1A,PURB,ARL4D,HNRNPA2B1,UBQLN2,EIF5A
EFC_Q6	OPIOID	1.58E-05	0.000407753	0.96909	491		blood	PWAS	c3	0.96909	1	MSMB,BCL2L2,RRM1,NDUFS4,EDC4,AGO1,DPY30,MET,ELAPOR1,IGSF8,B3GALT2,PSMA2,VEGFA,VIT,CACNA2D3,KIRREL2,PSD,TBPL1,CD68,HAMP,CAMK2A,CD69,BMP6,STAT5B,STMN4,CRIP2,EFNB3,SNPH,THRA,FIBCD1,NLGN3,ETS2,BDNF,BCL6,BCL2L1,PDE6D,TNS2,NRGN,ST13,ARID1A,BMPR2,NUDC,COQ8B,YWHAE,PDCL2,INSRR,DPYSL5,MRPL32,ARPC5,VSIG1,GLA,SOX2,NTRK1,ROBO3,PAK6,PDE1A,FLRT1,UBE2L3,HNRNPF
EGFR_TARGET_GENES	OPIOID	-0.0327792	0.040603	0.419489	13	0.786157	blood	PWAS	c3	0.419489	1	DVL2,RHOB
EGFR_UP.V1_DN	OPIOID	2.96E-06	0.000277122	0.991466	553		blood	PWAS	c6	0.991466	1	MICB,MSMB,IAPP,TCN1,RCN1,CTSH,IGF1R,PCYOX1,CCN5,CADM1,EFNB2,ELAPOR1,MATN2,RUFY1,NDUFA5,GFRA1,SLC6A14,HEBP1,RNF43,EFHD1,APBB2,PRPF6,ANXA9,SNX7,TMEM106B,POLI,GTF2I,PDCD4,FAM234B,ARL3,GULP1,SATB2,CPE,CALB2,PDZK1,FANCL,MYB,ID1,GRB10,ID2,SLC27A2,MDK,NET1,NMU,BST2,SH3GLB2,PGR,MPDZ,SGK3,H1-2
EGFR_UP.V1_UP	OPIOID	2.32E-05	0.000446271	0.958504	532		blood	PWAS	c6	0.958504	1	IL1R1,MMP1,FGFR3,TNFRSF11B,A2M,FGG,MMP10,ICAM1,PCDH9,HOMER1,CRISPLD2,IFIT3,MAP2K4,IDO1,CCL22,TNFAIP8,WNT5A,RCAN1,TNFRSF21,IL15RA,PSMB9,TFPI,CCL2,GBP1,IMPA1,GJA1,FGB,SDCBP,VAV3,GBP2,KRT7,CAPN2,LRP8,BMP7,LIF,S100A9,MPZL2,GCLM,INHBA,SEPTIN10,HBEGF,ADM,ITGA2,CCN1,LOXL2,GLRX,ETV5,KLF4,EGFR,ETS2,NT5C2,MGAT4A,IRF1,GAL,RND1,ELK3,GABBR2,ETHE1,ANGPTL4,ERO1A,SPTLC2,DUSP6,COTL1,S100P,DUSP4,RPS6KA3,SAT1,ASPH,HK2,ITGB6,GCNT1,TGFB2,CXADR,EDN1
EGR2_01	OPIOID	7.59E-06	0.000315947	0.98084	445		blood	PWAS	c3	0.98084	1	FASLG,COLEC12,PDGFRB,NRCAM,VTN,HMG20B,MRC2,CA11,DSCAM,L1CAM,PLXNC1,BCL2A1,VEGFA,DYNLL1,CNOT9,ARPP21,ITPKA,SMAD1,TP53I11,DVL2,CHRD,DES,SYNCRIP,CAMK2A,MAP3K3,DNASE1L2,CX3CL1,THRA,EPHB3,KLF4,PDZD7,EPHB1,CDKN2C,BCL6,SNAP25,CLTC,NRGN,DLK2,BMPR2,MYB,SORCS3,FSHB,ADAMTS15,HRK,PABPC4,PDGFB,KREMEN2,CD40LG,PCOLCE,HNRNPDL,RBBP6,PTPN7,THPO,ADGRB3,CFL1,PDCD6IP,UBASH3B,YME1L1,GPC4,SH3GL3,RRBP1,SUMO2,AK2,NAB2
EGR3_01	OPIOID	-4.45E-05	0.000998113	0.964473	104	0.904826	blood	PWAS	c3	0.964473	1	MRC2,L1CAM,PCOLCE,VEGFA,DYNLL1,TP53I11,HMG20B,PDZD7,EPHB1,CDKN2C,SNAP25,CLTC,BMPR2,MYB,SORCS3,HRK,PDGFB,KREMEN2,HNRNPDL,RBBP6,PTPN7,CD40LG,PDCD6IP,UBASH3B,YME1L1,SH3GL3,PRKACA,RANBP1
EGR_Q6	OPIOID	1.81E-05	0.000446679	0.967669	381		blood	PWAS	c3	0.967669	1	MMP1,DLL4,ACE,UNC5C,CBLN1,NEFL,RNF24,ICAM5,UST,SLITRK5,CHRDL1,FSTL5,BMP4,APLP2,PITPNA,PGRMC2,RAB26,LHB,ARL1,PRPF6,PSD,USP15,UBE2M,EFNB3,IL21,TXNDC12,VLDLR,BRD2,TNFRSF12A,VAMP2,TRAF4,BCL2L11,NETO1,RELB,PLD5,AK5,PCSK2,LMAN1,HEXIM2,GAD1,HMGA1,RHOG,CTCF,CDH2,INA,PDGFB,PIAS3,DLX3,TGIF2,ILK,UBE3A,PPM1D,IL13RA1,GRB2,AGO1,FEV,ADAMTS3,ARPC5,ADSS2,HK2,DDX6,KPNB1,CDK2AP1,RAD23A,TPM4
EGUCHI_CELL_CYCLE_RB1_TARGETS	OPIOID	0.0398849	0.0522624	0.445364	13	0.81272	blood	PWAS	c2	0.445364	1	FEN1,NDC80,BUB1,MCM6,CCNA2
EHLERS_ANEUPLOIDY_DN	OPIOID	1.77E-06	0.000447012	0.996834	139		blood	PWAS	c2	0.996834	1	GMPR,PTRH2
EIF4E_DN	OPIOID	-4.84E-06	0.000499659	0.992265	170		blood	PWAS	c6	0.992265	1	FAS,MMP9,SEMA4D,SAA4,CD55,SAA1,PLAU,FXR1,CTSC,CLINT1,SORT1,CLTC,MIOX,ANGPTL4,C3,ESRP1,PRDX4,IL36G,KPNA4,CASP10,EPDR1,ADAM9,PTGS2,CERT1
EIF4E_UP	OPIOID	-2.01E-05	0.000576502	0.972166	294		blood	PWAS	c6	0.972166	1	VPS28,TST,PRSS1,DPY30,SRXN1,CARTPT,METTL1,CFHR1,IDH1,BOLA1,FETUB,TP53I11,PMM2,SNX8,PPCS,PTS,DNPH1,TMEM230,NEGR1,RGS3,CKMT2,UROS,CNTN4,ATP5MF,BMP3,FKBP1B,PFDN2,NDRG1,AHSA1,MAP2K3,TALDO1,TAX1BP3,MTX2,NOP16,LST1,SNTB1,UBL4A,IL18,MDH2
EINAV_INTERFERON_SIGNATURE_IN_CANCER	OPIOID	-4.86E-05	0.000999627	0.961193	34	0.781949	blood	PWAS	c2	0.961193	1	IFIT3,APOBEC3G,ISG15,MX1,IRF9,UBE2L6,BST2,STAT1,OAS1
ELF1_Q6	OPIOID	6.37E-06	0.000353219	0.985613	418		blood	PWAS	c3	0.985613	1	TIE1,TEK,CDH5,CTSA,IL2,NTS,DAPP1,CLEC12A,PCDH9,FCRL1,TMPRSS11D,CCL23,FAM3D,NRP1,KCNMB3,STAB1,RUFY1,TLR4,SF1,TGFB1,ARL6IP5,STIM1,DNAJA2,NCAM1,ESM1,CAMK2B,CD274,CREBBP,CLIC1,LAG3,CAMK1D,CARD9,IL7R,STAT6,FGF20,AIF1,C1orf43,MPPED2,ITGB7,SCIMP,VIM,FAM241A,FZD10,CD79B,CD37,VSIG10,GPX1,PKN1,JARID2,CTCF,ATP2A3,PSPN,PTPRH,FBLN5,PSME2,BRAF,NCK1,EIF4EBP1,ELMO1,CAPN3,SAT1,GRB2,VAV1,COL6A3,TMEM154,CSF1,GNGT2,RALA,DERL1,RAC1,ARHGDIB
ELF5_TARGET_GENES	OPIOID	5.79E-06	0.00044683	0.989658	244		blood	PWAS	c3	0.989658	1	PGM2,GABARAP,DIABLO,ADAM10,TOR1AIP1,MAN1A2,MRE11,ELK3,DHX8,NAT1,RBM22,FADD,PCLAF,LIMA1,VPS25,HSPD1,LYN,RAB2A,CHFR,CA13,CTSD,RPS7,RHOC,SELENOH,RPS19,MED4,GHR,TBPL1,PFDN5,IL5,RABEPK,LMAN2,YARS1,SVIP,CCDC90B,SEC61G,NOP16,CISD1,RBM3,DYNLRB2,ARL15,CUL9,MTRF1L,PSMA1,MOCS3,EIF1AD,DDX23,RND1,KCTD5,FIBP,EIF2S1,PPP2R1A,COPS2,PCDHGB1,HIKESHI,SUDS3,UBC,MEMO1,ING1,YWHAB,GPC6,HSPA8,RNF146,NDRG1,DNAI1,ARPC3,MRPL52,GRB2,NAIF1,TRIP10,STMN3,SNRPB2,ERP44,COX5B,U2AF2,PTPN6,VAMP7,TDP1,MEF2C,UBE2L3,GGA1,HNRNPF,BTK,SLC16A3,PPP1CC,HARS1,YWHAZ,ATP5PF,PTPN11,HSPE1
ELK1_01	OPIOID	1.43E-06	0.000446767	0.997447	330		blood	PWAS	c3	0.997447	1	TIE1,DNAJB9,PSMA5,CSF3,DSCAML1,LIFR,TNNI2,LOXL3,FAM174A,UFC1,CKS1B,HERC4,MCTS1,UBE2D3,DLG2,EPHA2,SIRPA,MAP4K1,SYTL1,NR1D1,LDOC1,ARHGAP1,LCP1,NR1H2,CAST,SOST,GMPR2,PPIG,PAK3,SEMA4C,IL7R,FURIN,HAT1,LTB4R,ARHGAP30,OLFM1,ITGB7,NOVA1,TGFBR2,PRDM1,HERPUD2,VPS4B,CD37,BCL2L1,ELK3,LCK,SLITRK1,SH2D3C,LZIC,INTS3,TAGLN2,DOK1,ELMO1,ESRRA,MAP2K6,MTX2,CLN5,NMNAT1,FYN,TMUB2,VCL,CAPZA1,SHC1,VASP,MAPK14,RAC1,ARHGDIB,U2AF2,POLD4
ELK1_02	OPIOID	-2.49E-05	0.000576792	0.965579	159		blood	PWAS	c3	0.965579	1	DIABLO,NUDT12,PRCP,SCO1,FAM174A,CKS1B,STOML2,SEC13,ARL5B,HERC4,FAF2,RAB2A,DNAJA2,FMR1,ARHGAP1,ITM2C,NR1H2,NRAS,PPIG,LMAN2,HMGA1,HAT1,C1orf210,ACVR2A,ZNF23,CSGALNACT2,BCL2L1,SRP19,ACP2,MARK3,GABARAPL2,SMS,P3H1,ELAVL1,GFUS,MYL6B,INTS3,SENP7,HMG20A,PTRH2,CBARP,SYT5,RBM22,MTX2,CCDC25,PPIE,STX12,FBXO3,DDOST,EEF1B2,PDRG1,UBE2N,FERMT3,PURB,UBE2L3,IL2RG,SHC1,UFD1,CRK,EIF5A
ELLWOOD_MYC_TARGETS_UP	OPIOID	-9.78E-06	0.00099966	0.99219	25	0.368197	blood	PWAS	c2	0.99219	1	DPP7,UCK2,ECE1,RGS19,BAG2
ELVIDGE_HIF2A_TARGETS_UP	OPIOID	-0.000158759	0.0253912	0.995011	35	0.215304	blood	PWAS	c2	0.995011	1	RET,OSTM1,JAK2
EMX1_TARGET_GENES	OPIOID	1.20E-05	0.000353364	0.972959	290		blood	PWAS	c3	0.972959	1	ERAP1,SEMA3C,EGF,ACAA1,CDH11,TAX1BP1,DNAJB14,SNX8,IL23R,DBNL,RPS19,RFESD,CCT5,TES,LYSMD3,PRDM1,MOCS3,UBE2A,BCL6,NPM1,SRI,GET3,HEXIM1,HIBCH,ARRDC3,ROCK2,PRKCI,PAPOLG,ARL6IP5,RRAS2,REG4,CSNK2A1,MAPK10,HMGCR,DUT,NET1,TAF15,TIAL1,EIF4A2,VTA1,SMC3
EN1_01	OPIOID	1.76E-06	0.000576757	0.997568	204		blood	PWAS	c3	0.997568	1	PDGFRA,PCDH9,NOTCH1,GREM1,NEO1,CLC,NRG1,CD55,EFEMP1,ERBB4,MMP14,SYNJ2BP,SLC6A14,RNF43,ISL1,GNRH1,DLG2,GPC3,SH3BGRL2,FGF17,FIBCD1,FHL1,BDNF,TMEM59L,RAPGEF5,ANK2,CTCF,PLCB1,SAT1,SLC6A9,GPC4,RAB2B,HTR7,GAP43,MAPK14,TCF4,NRAS
ENGELMANN_CANCER_PROGENITORS_UP	OPIOID	-9.18E-06	0.00049966	0.985336	184		blood	PWAS	c2	0.985336	1	GSTM3,CTSZ,GEM,CD55,TFPI,IGFBP3,PDCD4,ANXA9,BAMBI,B4GALNT1,PDPK1
EPC1_TARGET_GENES	OPIOID	-3.79E-06	0.000499402	0.993943	264		blood	PWAS	c3	0.993943	1	NUDT9,GUSB,ATF6,SSU72,MAPKAPK5,FAHD1,YBX1,HRAS,SF1,UBE2D3,SUDS3,HAGH,COMMD1,GALE,PDXK,YARS1,SNX5,TRIAP1,EIF4A1,ARHGDIA,UBE2B,SLC3A2,RGS5,DNAJC19,TMED2,PUS1,AURKB,THOC1,EIF1AD,DUS2,EMC8,ATG4B,MEMO1,UTS2B,YWHAE,RAD23B,CD63,CLTC,ESRRA,PKM,DARS1,POLR2J,NME1,STX8,NAPG,LDHB,HNRNPF,TRA2B,PDAP1,LRRC59,GFER,EIF5A,RANBP1
EPPERT_CE_HSC_LSC	OPIOID	-1.23E-05	0.000998321	0.99016	104	0.374118	blood	PWAS	c2	0.99016	1	SPINK2,CRHBP,TFPI,DAPK1,TMEM38B,ALCAM,YES1,FLT3,ELK3
ERBB2_UP.V1_DN	OPIOID	7.60E-05	0.000704976	0.914174	372		blood	PWAS	c6	0.914174	1	CPOX,MSMB,AMIGO2,IAPP,TCN1,NRCAM,LRIG1,IGF1R,CCN5,MAD2L1,MGP,MATN2,GFRA1,HSPA13,TIAM1,SLC6A14,FOLR1,CETN3,DNAJB14,MYB,RECQL,POLI,SSB,TOPBP1,NMRK1,ANXA3,RMI1,PUS1,GULP1,TFPI2,LIN7C,CALB2,PDZK1,RPRD1A,AASDHPPT,EHBP1,ID2,MSH2,MYC,BST2,JAK2,ADAM9,RAB31,MPDZ,OAS1,PRMT3,SMC3,MAP4K3
ERBB2_UP.V1_UP	OPIOID	-5.04E-05	0.000576288	0.930281	300		blood	PWAS	c6	0.930281	1	IL1R1,BCAM,TNFRSF11B,PTPRU,CHST11,ANXA6,CA8,KRT7,CXCL8,PCSK1N,TNFRSF21,VWA1,PDE4D,P4HA2,ENO2,GDF15,SDCBP,ALDOC,NME4,NOTCH3,CAST,FGFR4,CAPN2,SERPINA1,CRLF1,S100A6,ST6GALNAC2,MPZL2,MXRA7,APLP1,SEPTIN10,AKR1B10,TCEA2,ETV5,HSD17B11,ULBP2,TPK1,MUC1,C1orf115,MGAT4A,DNAJC4,BCL6,BMPR1B,UROS,GABBR2,MAPRE3,ANGPTL4,ST8SIA4,DUSP6,S100P,ACHE,DUSP4,NDRG1,PACSIN3,RAB5C,SAT1,ASPH,MVD,ITGB6,CREB3L2,SH3GLB2,PCDH8,CXADR,VASP,EDN1,VEGFB
ERCC8_TARGET_GENES	OPIOID	1.69E-06	0.000999596	0.998654	30	0.505998	blood	PWAS	c3	0.998654	1	GOLM2,CRYBB2,ANAPC7
ERR1_Q2	OPIOID	-9.47E-06	0.000333129	0.97731	349		blood	PWAS	c3	0.97731	1	SOD3,UNC5B,SMPD1,FGL1,CNTN2,SEMA7A,SORCS1,NOG,BPNT2,SRXN1,PIM1,HSPD1,ASCC1,DLG2,GAPDH,IDH3G,ENO3,HS6ST2,SIRPA,RNF128,PPP4R3A,NTF3,RELT,UCHL1,ANGPT1,VAMP1,RAB3A,RAB35,SLC30A3,CX3CL1,GOT1,APP,THRA,VAMP2,VSTM2L,RGS4,WBP1L,KCNN1,RAPGEF5,KCNG4,CYTH2,AIFM1,MB,ATP5MF,ARF6,CDHR1,CNTF,MYL3,HSPA9,VSNL1,ESRRA,NR4A1,PSIP1,SATB1,KIRREL3,ADAM9,AFP,USP8,RBM39,CSNK2A1,MEF2C,KLK15,VASP,VCL,EIF4H,AOC2,DIRAS1,HSPE1
ER_Q6	OPIOID	1.95E-05	0.000576653	0.973061	281		blood	PWAS	c3	0.973061	1	MAP1LC3A,XPNPEP1,COL10A1,CPNE1,SRGN,DKK2,CHRDL1,LOXL3,COX6C,ADCYAP1,PNPLA2,WNT5A,PGLYRP2,B3GALT2,MASP1,GNAS,TOR1AIP2,DLG2,DNAJB4,LCP1,CA4,CLEC11A,CHMP3,PGF,SPTAN1,IRAG1,NLGN2,MEOX2,WBP1L,RAB27B,WNT10A,BCL6,CD37,FKBP4,COX7A2L,GFAP,GABARAPL2,HEXIM2,ATP1B4,BMPR2,BRAF,ROCK2,WWP1,ALDOA,PDGFB,ARF5,PPARA,KCNIP4,ERN1,B4GALT3,DUSP4,TREX2,SATB1,FST,ABL1,B4GALNT1,GPC4,DUSP3,ZFAND5,MXI1,MACO1,FDX2,AOC2,EEF1B2,NFKBIA,AK2
ER_Q6_01	OPIOID	3.21E-05	0.000499212	0.948752	388		blood	PWAS	c3	0.948752	1	MAP1LC3A,PAM,CBLN4,HSPG2,LIFR,CHRDL1,LRRN1,CADM1,NOG,SPOCK2,ELAPOR1,EVA1B,B3GALT2,ERBB4,SYNJ2BP,ACAP2,DLG2,DNAJA2,S100A5,SIRPA,NR1D1,LCP1,GRID2,IL23R,ISL1,PGF,SPTAN1,IRAG1,EVA1C,STMN1,C1orf43,RBBP9,SHH,PTH1R,RBM24,PRDM1,WBP1L,CDKN2C,BCL6,CXCL17,CD37,FKBP4,COX7A2L,GFAP,PDE6D,GABARAPL2,CNTN4,RHOB,FAM210A,POLE3,PDZK1,TAFA1,JARID2,FSHB,WNT11,B3GNT6,ENOX2,ALDOA,DLK2,PPARA,KMT2C,ERN1,GNAI1,MAP2K6,SAT1,TREX2,CD40LG,CKB,SLC6A9,SATB1,KIRREL3,SPRED1,GAS7,PDE1A,RRBP1,PCDH8,DDR1,PURA,FGF6,EIF4E,VTA1,AOC2
ER_Q6_02	OPIOID	-2.10E-05	0.000353217	0.952584	452		blood	PWAS	c3	0.952584	1	ALPI,MAP1LC3A,FGFR3,SMPD1,EFNB2,B4GALT2,EFNA3,ST3GAL1,COX6C,GREM1,PNLIPRP2,SPOCK2,LEFTY2,STOML2,ELAPOR1,MASP1,NDUFA5,COX5A,IDH3G,VEGFA,CPLX2,SIRPA,YBX2,PPP4R3A,LCP1,EFHD1,DCTN2,GRIA4,HPX,GRID2,IL23R,C3orf18,CEBPB,CHMP3,MAPRE1,FGF12,SYT17,ZBTB33,STMN1,HIBADH,FGFR2,MPPED2,PRG2,TNFRSF12A,MTX2,HCK,FHL1,PLD5,BDNF,ALPG,BTG2,BCL6,CDHR5,CD37,ELK3,GFAP,GABARAPL2,EPHA7,MMEL1,CNTF,ADAMTS15,TBX5,NEFH,HMGB3,BRAF,FH,CRABP2,ELAVL1,STAU1,KCNIP4,RGS7,RELL2,ESRRA,SATB1,KIRREL3,SOX2,DUSP3,PIP4K2A,CSRP3,MANF,SCT,PLA2G5,TIAL1,CDKN1A,ATP5PO,AOC2
ESC_J1_UP_EARLY.V1_DN	OPIOID	-1.34E-05	0.000407793	0.97386	392		blood	PWAS	c6	0.97386	1	ADAM23,DNAJC30,DAPP1,TREM2,CNN1,INHBB,LAMC2,ANXA5,CTRB1,BMP1,BMP4,IGFBP3,SOCS3,GBP1,GBP2,RNASE4,TNFRSF12A,RECQL,TGM3,FETUB,PPCS,FGF17,CCN1,KLF4,AMH,STAT3,PPP2R3A,AP4M1,ANXA3,RELB,TGM1,MRAS,SERPINE1,TAGLN,UBE2J1,ANGPTL4,MAD1L1,ID1,DUSP6,MVK,BAG5,B3GALT6,PAFAH2,DPYSL5,PPP1R1A,ANXA1,RAMP1,FGF18,MYC,NAB2,CIRBP,GAP43,EDN1,MAPT,DIMT1
ESC_J1_UP_EARLY.V1_UP	OPIOID	2.30E-06	0.00024238	0.992444	697		blood	PWAS	c6	0.992444	1	CD33,CRELD1,NAAA,BCL2L2,PDGFRB,DPP7,HOMER1,DSCAM,CXCL12,NAGLU,ENPP5,CPT1B,GZMA,CUBN,P4HA2,TRIB2,NR1D1,SERPINE2,A4GALT,CD68,TFF3,BMP7,DLL1,NAGS,IL36RN,TYMP,RETREG1,CDKN1B,ADM,LOXL2,THRA,C1orf210,EPHB3,FGFRL1,P4HA1,PRSS8,VSIR,CARD19,GPT,FLT3,STC1,ADSS1,FAM241B,CDH3,MYB,CDHR1,RB1,NCF1,C4BPA,IL15,ANGPTL7,CD47,NDRG1,POLH,DIDO1,EVPL
ESC_J1_UP_LATE.V1_DN	OPIOID	-1.45E-05	0.000315956	0.963328	432		blood	PWAS	c6	0.963328	1	ADAM23,NGFR,DAPP1,ICAM1,TDGF1,ECH1,VEGFC,NNAT,DDC,SOCS3,PCOLCE2,NTN1,TGM3,PPCS,SYNCRIP,PCOLCE,FGF17,TRH,RNPC3,KLF4,ITGB7,AMH,CRMP1,MSRB2,EXOSC1,HCK,TGM1,MRAS,PDGFC,CRCP,ANGPTL4,LCK,PRKN,JAM2,NEFH,CIRBP,NAA10,MVK,GPX2,SLC27A2,FGF18,MYC,PLA2G1B,TBCE,INA,CAMKK1,GAP43,EDN1,SULT4A1
ESC_J1_UP_LATE.V1_UP	OPIOID	1.73E-06	0.000195993	0.992953	991		blood	PWAS	c6	0.992953	1	KLB,ENPEP,UNC5B,PDGFRA,APOB,HTRA1,ADAM10,PLXNB2,BGN,FUT8,GKN2,SRGN,TCN2,APOM,CTSH,TGFBR3,COL2A1,CHST15,FRZB,F3,ENPP5,APOA2,IGF2,LGMN,CUBN,PRXL2A,BMP2,AMN,P4HA2,RBP4,FST,APOA1,RNF128,FGB,LGALS2,PDIA5,SERPINE2,PLA2G12B,GSN,TNFRSF12A,IGFBP4,PARVA,SPINK1,TFF3,CA4,CTSC,NEU1,HNF4A,GPC3,CCN1,LOXL2,HMGA2,APP,PCBD1,C1orf210,P4HA1,PRSS8,PTH1R,DLK1,DPP4,HS3ST1,RAB6B,APOC2,RETREG1,CD55,CRIM1,GKN1,VAMP8,ANKRD1,MYL3,TUFT1,ID2,SPOCK1,TAX1BP3,FGF5,MYO6,AFP,GLIPR1
ESC_V6.5_UP_EARLY.V1_DN	OPIOID	7.24E-06	0.000332962	0.982653	607		blood	PWAS	c6	0.982653	1	FGF2,IGFBP7,B4GALT7,HTRA1,TNC,BGN,COL3A1,LBP,ANXA2,INHBB,LAMC2,ANXA5,B2M,AXL,MGP,KLK11,BCAN,MAPK13,BMP4,COL1A1,IGFBP3,IGF2,KIT,SOCS3,PLAU,FAP,GBP2,GSN,CFB,TNFRSF12A,PARVA,NTN1,CAPN2,SPINK1,NID1,S100A4,UTS2,S100A6,CCDC80,SLC5A5,TAGLN,INHBA,HBEGF,ALCAM,FGF17,CCN1,APP,KLF4,SERPINF2,ANXA3,SCARA3,YES1,TGM1,MRAS,CPE,UBD,CD37,SERPINE1,CSRP1,TIMP2,PCOLCE,BAG5,SULT1E1,CAMK4,CD44,ESRRA,GPX2,ANXA1,SERPINF1,GSTP1,NAB2,GAP43
ESC_V6.5_UP_EARLY.V1_UP	OPIOID	3.12E-05	0.000407955	0.93908	314		blood	PWAS	c6	0.93908	1	ENG,ITIH3,AGER,TNFRSF1B,NCOA2,LRIG1,PTK7,SPOCK2,EFNB2,PSMB9,IGSF8,CHD7,MGA,STIM1,LTF,DLL3,WNT3A,CA4,CLEC11A,ENPP2,ABCC6,C9,CRAT,ECE1,SGTB,ZPBP,IFNA2,SYT8,FBP1,PDZK1,MYB,TNRC6B,SATB1,FGF5,BMP10,GPD1,SPEF1,ZG16,PURB,SLC16A3,HTRA2,VEGFB
ESC_V6.5_UP_LATE.V1_DN	OPIOID	3.98E-07	0.000377658	0.999159	297		blood	PWAS	c6	0.999159	1	MANBA,DAPP1,ICAM1,NEFL,BGN,SPP1,INHBB,ECH1,MGP,CBR3,PLEKHA4,LGALS3,SOCS3,PCOLCE2,S100A4,S100A6,NOTUM,PCOLCE,INHBA,KLF4,ITGB7,AP4M1,DYRK3,CRMP1,CD38,MSRB2,EXOSC1,TGM1,MRAS,PDGFC,CRCP,GDF3,SERPINE1,ACOT8,ANGPTL4,LCK,FGF17,JAM2,NEFH,GPX2,SLC27A2,BID,ANXA1,TIMP1,SEMA4B,MYC,CBX7,PLA2G1B,SULT4A1,UFM1,DIMT1
ESC_V6.5_UP_LATE.V1_UP	OPIOID	-6.60E-06	0.000249801	0.978909	749		blood	PWAS	c6	0.978909	1	UNC5B,APOB,PLXNB2,GAS1,SRGN,DKK1,TCN2,APOM,CTSH,SLIT3,NAGLU,COL2A1,PLOD2,CHST15,FRZB,SPOCK2,BPNT2,LGMN,CUBN,PRXL2A,BMP2,P4HA2,MFAP2,RBP4,APOA1,RNF128,FGB,LCP1,CA4,POSTN,STX7,GPC3,LOXL2,STX2,APP,FGFRL1,PTPN13,P4HA1,PRSS8,NDRG1,PTH1R,PKDCC,DPP4,FGF8,MACROD1,APOC2,RETREG1,CD55,TNNT2,VAMP8,CDH2,MYL3,ARF5,DCXR,SATB1,FGF5,MYO6,AFP,VEGFB
ETF_Q6	OPIOID	2.04E-05	0.000997697	0.983725	141	0.873861	blood	PWAS	c3	0.983725	1	UNC5B,MAN1C1,EFNA3,KIAA2013,EMC1,USP21,CLSTN1,WNT3A,LRP8,MARCKSL1,VAMP3,RRAGC,C1orf43,POU2F1,RGS8,CAMK1D,CSGALNACT2,ARID1A,YBX1,CMPK1,RAP1GAP,AGO1,POMGNT1,LAD1,ST6GALNAC5,KPNA6,ASH1L,ARTN,AGO3
ETS1_B	OPIOID	4.44E-05	0.000576181	0.938609	352		blood	PWAS	c3	0.938609	1	BCL2L2,TNFSF11,DKK2,TNNI2,LOXL3,IL12B,RGMA,NRG1,BMP4,TIMP4,PRSS27,LYN,TYRO3,ESM1,IMPDH1,LCP1,EGFLAM,S100A10,CAST,LAG3,ADAM11,SOST,GMPR2,PTK2,MMP3,TOR4A,LIF,CAMK1D,PIK3CG,TREML2,CPXM1,SEMA4C,HMGA1,FURIN,IL13,CANX,OLFM1,NT5C2,RMI1,RGS3,IL1RAPL2,CD79A,STK16,FOXRED1,ELK3,TNS2,LCK,ADAM15,NAT14,TGFB3,PDGFB,RPS3,SLITRK1,PSME2,CAP1,TGIF2,SH3BGRL,DOK1,ELMO1,DEF6,MGAT4C,GALNT2,GPR107,SPRED1,KCNAB2,ADAMTS4,FOXO3,NME1,FYN,CRADD,CSF2,PTPN11,DHH,AGAP2,UBE2L3,ARHGAP45,TMUB2,POLD4,ARPP19
ETS2_B	OPIOID	9.17E-06	0.000377504	0.980626	515		blood	PWAS	c3	0.980626	1	CDH5,BCL2L2,STAP1,C1QTNF5,ANGPTL1,LIFR,FUT10,IL11RA,TNNI2,LOXL3,CD248,NRP1,KCNMB3,TIMP4,SF1,DIXDC1,MCTS1,LYN,TMOD3,EPHA2,TYRO3,ESM1,IGF1,NR1D1,RNF43,RNF128,IL12B,IMPDH1,LCP1,EGFLAM,HAPLN1,CAST,FGFR4,LAT,ANGPT1,NT5C3A,GMPR2,FAM20A,CA4,GALE,MMP3,SPARC,ZNF276,PAK3,TREML2,CAMK2A,FYN,RAB11A,MAP4K1,SEMA4C,IL7R,FURIN,EFNB3,ARHGAP30,IL13,CANX,OLFM1,ITGB7,PGF,C22orf15,GNG11,RGS3,CEBPG,CAMK1D,PITPNB,CDKN1B,CTHRC1,ESAM,S100A10,TREML1,FGR,LGALS4,S100A9,MYCT1,CLTA,CTCF,TGIF2,MAPKAPK2,RAP1GAP,DOK1,ELMO1,IRAG2,PSIP1,TREX2,CRK,TMEM154,CKB,ADAMTS3,GPR107,B4GALNT1,LST1,FOXO3,IRAK4,GCNT2,L3MBTL2,VASP,VCL,RAC1,ARHGDIB,VIP,EIF5A
ETS_Q4	OPIOID	-3.96E-06	0.000499319	0.993672	335		blood	PWAS	c3	0.993672	1	SIGIRR,TNFSF11,IL11RA,CD248,TIMP4,ARSB,NCR3,NFKBID,LYN,ITPRIPL1,CCL2,ESM1,NR1D1,VCAM1,AP1G2,ARPC1B,ERCC1,LCP1,EGFLAM,CAST,SOST,GMPR2,PTK2,MMP3,TMEM185A,LTBR,TREML2,MAP4K1,STAT5B,SEMA4C,HBEGF,HMGA1,FURIN,LSM1,LIF,ARHGAP30,BLNK,ETV5,IL13,CANX,FGFR2,ITGB7,C22orf15,MGAT4A,RGS3,CD79A,FOXRED1,DDX23,ELK3,TNS2,PKN1,NME2,CD247,AGAP2,PDGFB,RPS3,CAP1,ELMO1,VAV1,TGFB3,DDIT3,SOX2,KCNAB2,ADAMTS4,FOXO3,IRAK4,POLD4,BAG4,CRADD,PTPN11,UBE2L3,CAPZA1,PDAP1,ARHGAP45,ZFP91,GMFG
EVI1_01	OPIOID	3.13E-06	0.000706486	0.996468	94		blood	PWAS	c3	0.996468	1	NCAM2,THBS2,ISL1,CRAT,SPINK4,VAMP3,SCUBE3,VCL
EVI1_02	OPIOID	4.46E-06	0.000499502	0.99288	237		blood	PWAS	c3	0.99288	1	NCAM2,CPNE1,HTN1,LRRN1,NRP1,KYNU,PDE7A,BICDL1,TOR1AIP2,RSPO2,PKLR,VAMP1,ISL1,S100A16,SYNCRIP,DSG1,CRAT,SPINK4,SCUBE3,CASQ2,BCL6,ENOX1,GAD1,MYCT1,RHOG,SUDS3,VASN,HS3ST5,AMMECR1L,PPARGC1A,ADAMTS3,IL7,DIDO1,IL4,PHEX,GCG,BMP10,RBM39,CNP,NRAS
EVI1_03	OPIOID	-4.87E-06	0.000576854	0.993269	160		blood	PWAS	c3	0.993269	1	FABP2,SORCS1,NRP1,RSPO2,VAMP1,ISL1,SPINK4,SCUBE3,MYCT1,HS3ST5,PPARGC1A,ADAMTS3,IL7,IL4,BMP10,RBM39,NRAS
EVI1_04	OPIOID	-1.52E-05	0.000576671	0.978921	227		blood	PWAS	c3	0.978921	1	SEMA6A,NPNT,NCAM2,CPNE1,OPCML,SLITRK6,CHRDL1,NRG1,CRH,STOML2,NRXN3,PDE4D,MCTS1,LRP1,TYRO3,RPS6KB1,ISL1,VAMP3,NOTCH2,FGF12,LRRTM3,COL13A1,EIF5,CASQ2,EHF,LRRTM1,TNFRSF8,PRDM1,TPM1,RAB1A,BDNF,CDKN2C,PDGFC,STC1,RHOB,TNFSF4,BMPR2,ARRDC3,ANKRD46,NFATC4,CASK,PPARGC1A,ADAMTS6,RORB,MGAT4C,IL25,CER1,GPR107,KIRREL3,MAX,PRL,TGFB2,DNAJA4,RBM39,DLG2,IL2RG,EDN1,GDI1,HIPK3,NRAS
EVI1_05	OPIOID	-1.84E-06	0.000353301	0.995854	363		blood	PWAS	c3	0.995854	1	FABP2,NCAM2,CPNE1,SEMG1,SORCS1,NRP1,IGF1,STOML2,TYRO3,RSPO2,OGN,VAMP1,ISL1,SH3BGRL2,SPINK4,NTN4,SCUBE3,CASQ2,HCN1,EHF,SUFU,SATB2,ROS1,PI15,ENOX1,MYCT1,RHOG,VASN,HS3ST5,AMMECR1L,PPARGC1A,MGAT4C,CLEC1B,ADAMTS3,IL7,IL4,IL22,BMP10,RBM39,RAB1B,CDK2AP1,ARHGDIB,NRAS
EVI1_06	OPIOID	0.00636307	0.0465681	0.891315	18	0.861322	blood	PWAS	c3	0.891315	1	VAMP1,SCUBE3,IL17B,TCF4,NRAS
FAELT_B_CLL_WITH_VH3_21_DN	OPIOID	7.06E-06	0.000316026	0.982183	255		blood	PWAS	c2	0.982183	1	MICB,FCGR2B,PSMD10,YWHAB,ASAH1,CDKN1B,RNF13,ASMTL,SAP18,CALCOCO2,CBX7,RAB31,MXI1,SMAD2,ING1,DDX19A
FAELT_B_CLL_WITH_VH_REARRANGEMENTS_DN	OPIOID	-5.08E-05	0.000999076	0.959461	53	0.120731	blood	PWAS	c2	0.959461	1	TMED10,UBE2D2,LDOC1,DEFA1,PFN2,PPP1R2,JARID2,FKBP1B,ASMTL,YWHAQ,CBX7,SOD1,GLO1,YY1,DDX19A
FARMER_BREAST_CANCER_CLUSTER_5	OPIOID	-0.0275886	0.0383141	0.471484	20	0.354123	blood	PWAS	c2	0.471484	1	TACO1,RNF43,RPS6KB1,PTRH2,PPM1D
FARMER_BREAST_CANCER_CLUSTER_6	OPIOID	0.0030016	0.0299513	0.920173	31	0.471062	blood	PWAS	c2	0.920173	1	GPD1L,RHOB,AGR2
FARMER_BREAST_CANCER_CLUSTER_8	OPIOID	0.010574	0.038919	0.785858	22	0.273977	blood	PWAS	c2	0.785858	1	GRB7,PNMT,ERBB2,MED1
FERRANDO_LYL1_NEIGHBORS	OPIOID	1.24E-05	0.000999404	0.9901	40	0.804836	blood	PWAS	c2	0.9901	1	SELL,TNFRSF1A,RHOA,LGALS9,APEX1
FERRARI_RESPONSE_TO_FENRETINIDE_UP	OPIOID	8.42E-06	0.000576902	0.988349	116		blood	PWAS	c2	0.988349	1	SELE,SEMA3C,ST3GAL1,DEPP1,BMP2,CCL20,IRF1,DDIT4,DDIT3,PTGS2
FERREIRA_EWINGS_SARCOMA_UNSTABLE_VS_STABLE_UP	OPIOID	4.93E-06	0.000576921	0.993182	157		blood	PWAS	c2	0.993182	1	ZFYVE27,KPNA2,STX1A,HOMER1,DHFR,CKAP2,PCLAF,SAP30,RBM17,SDCBP,PDYN,PPP4R3A,ERCC1,ZWINT,PDE4A,SYNCRIP,TMPO,FEN1,UBE2T,CHEK1,POLE2,SNRPD3,ANK2,GMNN,NDC80,SLCO5A1,PSTPIP1,RGS1,H2AZ1,CCNA2,CCNB1,LMNB1,ATAD2,MGAT4C,PSIP1,ADAMTS3,TGFB3,RAN,KIF23
FIGUEROA_AML_METHYLATION_CLUSTER_2_DN	OPIOID	4.36E-05	0.000999508	0.965229	37	0.717	blood	PWAS	c2	0.965229	1	KIAA2013,ITGB2,PPP1R3B,CD3G
FIGUEROA_AML_METHYLATION_CLUSTER_2_UP	OPIOID	-2.69E-05	0.000706521	0.969587	113		blood	PWAS	c2	0.969587	1	IL11RA,CRHBP,ZNF560,MCTS1,NRP2,THBS4,EXOSC3,SCG5,CANT1,TAFA4,PFN2,WBP1L,GALP,PABPN1
FIGUEROA_AML_METHYLATION_CLUSTER_4_DN	OPIOID	-7.63E-06	0.000577088	0.989446	74		blood	PWAS	c2	0.989446	1	PTPRS,NQO2,EPHA2,IL2RA,GNGT2
FIGUEROA_AML_METHYLATION_CLUSTER_4_UP	OPIOID	-1.52E-05	0.000576719	0.978913	207		blood	PWAS	c2	0.978913	1	LHCGR,TLR2,CXCL5,VWF,CRHBP,STOML2,ZNF560,MCTS1,NRP2,EXOSC3,COCH,REXO2,CENPV,SCG5,CANT1,HNF4A,LANCL1,ARL15,PFN2,WBP1L,NNAT,FSTL1,SPHK2,LAMP1,PABPN1
FIGUEROA_AML_METHYLATION_CLUSTER_5_UP	OPIOID	-7.85E-05	0.000999168	0.937371	74	0.220641	blood	PWAS	c2	0.937371	1	CRHBP,NRP2,CANT1,PABPN1
FIGUEROA_AML_METHYLATION_CLUSTER_6_DN	OPIOID	-0.0087825	0.0250695	0.726094	48	0.287845	blood	PWAS	c2	0.726094	1	TCP11,PLEK,NLRP10,UNC5D,PLD3,CCL1,DEFA1,CD3G,IL2RG
FIGUEROA_AML_METHYLATION_CLUSTER_7_UP	OPIOID	-1.11E-05	0.000706321	0.987434	156		blood	PWAS	c2	0.987434	1	TLR2,IL11RA,VWF,CRHBP,ZNF560,MAD1L1,NRP2,EXOSC3,COCH,SCG5,CANT1,HNF4A,MPZL1,TAFA4,CUL9,PFN2,WBP1L,GDF3,NNAT,FSTL1,CCPG1,SPOP,SPHK2,HNRNPR,ZNF174,HNRNPD,PABPN1
FINETTI_BREAST_CANCER_KINOME_RED	OPIOID	-0.0788113	0.0375439	0.0358011	23	0.353312	blood	PWAS	c2	0.0358011	1	PLK1,AURKA,PBK,CHEK1,AURKB,CDK1,BUB1,VRK1
FLECHNER_PBL_KIDNEY_TRANSPLANT_REJECTED_VS_OK_DN	OPIOID	-0.0263404	0.0283764	0.353279	35	0.190191	blood	PWAS	c2	0.353279	1	LRP10,GAPDH,SYNCRIP,TES,SLC3A2,POMK,ADGRG1,CDKN1B,IK,HSPA9,CD46,CTCF,IL2RG,MAPK14
FLOTHO_PEDIATRIC_ALL_THERAPY_RESPONSE_DN	OPIOID	-0.00763454	0.0264522	0.772875	41	0.213817	blood	PWAS	c2	0.772875	1	EHMT2,CA12,DHX58,CD8B,LMNB1,SNN
FLOTHO_PEDIATRIC_ALL_THERAPY_RESPONSE_UP	OPIOID	-0.00782161	0.031391	0.803232	22	0.208952	blood	PWAS	c2	0.803232	1	RAB14,IL12RB1,RPS19,MXRA7,VAMP3,NDRG1,CLEC2B,TMED2,TPT1,RPS5,CD69,RAB1A,EIF4B,MACO1
FONTAINE_PAPILLARY_THYROID_CARCINOMA_UP	OPIOID	1.09E-05	0.000576676	0.984925	211		blood	PWAS	c2	0.984925	1	KPNA2,PLXNB2,SPP1,ECM1,NOTCH1,CA11,TESC,PITPNA,LGALS3BP,IL19,S100A10,S100A6,SLPI,KLF4,PDCD4,ILF2,DPP4,FAM107A,VTI1A,CDH3,PRKG1,CD63,RBBP4,CD47,CAPN3,PSAT1,CD4,SNRPG,KRT18,PDLIM1,VCL
FOROUTAN_INTEGRATED_TGFB_EMT_DN	OPIOID	-2.16E-05	0.000576725	0.970156	199		blood	PWAS	c2	0.970156	1	DEFB1,ERBB3,KRT19,FGFBP1,INHBB,LCN2,CFB,CYB5A,MANSC1,HPGD,PLAAT4,GDF15,MMP7,CFH,MPZL2,CD9,VAV3,CP,SLPI,PLS1,EHF,HS3ST1,AGR2,ESRP1,IMPA2,SLC27A2,AREG,S100P,SERPINB1,SYNE2,PKP2,ALDH1A3,SOX2,CDH1,CXADR,BIRC3,EREG
FOROUTAN_INTEGRATED_TGFB_EMT_UP	OPIOID	1.93E-05	0.000333043	0.953829	508		blood	PWAS	c2	0.953829	1	JAG1,TP53I3,MMP1,IGFBP7,HTRA1,MMP10,COL3A1,TNFAIP6,TGFBI,NT5E,MRC2,GREM1,LUM,THBS1,WNT5A,MMP2,TIMP2,FSTL3,COL1A1,SPHK1,DIXDC1,TGFB1,IGFBP5,MFAP2,CDH11,HS3ST3A1,SERPINE2,HMOX1,PTHLH,CRLF1,SPARC,SCG5,POSTN,TAGLN,INHBA,NCF2,GALNT10,FN1,RGS4,NEDD9,GAL,ITGA5,TPM1,JUN,PDGFC,HS3ST3B1,SKIL,SERPINE1,STC1,ADAM19,ANGPTL4,EPHB2,BMPR2,CDH2,TGM2,PMEPA1,AP1S2,TUFT1,ADAMTS6,SPOCK1,SNAI2,COL6A3,VCAN,IL11,GLIPR1,TCF4
FOROUTAN_PRODRANK_TGFB_EMT_DN	OPIOID	-2.71E-05	0.000576708	0.962554	224		blood	PWAS	c2	0.962554	1	KITLG,ERBB3,KRT19,CYB5A,ALDH5A1,HPGD,PLAAT4,GDF15,SORD,RAB26,MMP7,CD9,JAG2,PLS1,EHF,MUC1,C1orf115,TPD52L1,PLAAT3,GULP1,NUP210,AGR2,ESRP1,IMPA2,SLC27A2,S100P,SERPINB1,PKP2,CDH1,CXADR,BIRC3,AREG,EREG
FOROUTAN_PRODRANK_TGFB_EMT_UP	OPIOID	1.02E-05	0.000288407	0.971754	685		blood	PWAS	c2	0.971754	1	JAG1,TP53I3,MMP1,AMIGO2,IGFBP7,HTRA1,MMP10,MMP9,TNFAIP6,LAMC2,TGFBI,NT5E,SEMA3C,MRC2,GREM1,VEGFC,CHST11,THBS1,TPST1,MATN3,WNT5A,BMP1,MMP2,TIMP2,FSTL3,COL1A1,TPST2,SPHK1,NRIP3,DIXDC1,TGFB1,BMP2,MFAP2,CDH11,HS3ST3A1,CD59,SERPINE2,PLAUR,HMOX1,APBB2,PTHLH,CRLF1,SPARC,SCG5,POSTN,TAGLN,VIM,INHBA,NCF2,GALNT10,IGFBP5,HMGA2,FN1,ETS2,RGS4,NEDD9,GNG11,GAL,ITGA5,TPM1,SMURF2,JUN,PDGFC,TFPI2,SKIL,SERPINE1,ELK3,STC1,ARFGAP1,ADAM19,ANGPTL4,EPHB2,BMPR2,JARID2,CDH2,PEA15,GRB10,MAP1LC3B,TGM2,PMEPA1,AP1S2,TUFT1,TAGLN2,ADAMTS6,SPOCK1,SNAI2,PDGFA,VCAN,ADAM12,TBX3,ACTN1,IL11,BPGM,RALA,GLIPR1,TPM4,TCF4
FOROUTAN_TGFB_EMT_DN	OPIOID	-2.52E-05	0.000446749	0.955045	324		blood	PWAS	c2	0.955045	1	KITLG,DEFB1,ERBB3,KRT19,FGFBP1,INHBB,LCN2,CYB5A,ALDH5A1,MANSC1,HPGD,PLAAT4,GDF15,SORD,CFB,RAB26,MMP7,CFH,MPZL2,CD9,VAV3,CP,SLPI,JAG2,PLS1,EHF,MUC1,C1orf115,TPD52L1,PLAAT3,GULP1,HS3ST1,NUP210,AGR2,ESRP1,IMPA2,SLC27A2,AREG,S100P,SERPINB1,SYNE2,PKP2,ALDH1A3,SOX2,CDH1,CXADR,EREG,BIRC3
FOROUTAN_TGFB_EMT_UP	OPIOID	1.02E-05	0.000288404	0.971653	697		blood	PWAS	c2	0.971653	1	JAG1,TP53I3,MMP1,AMIGO2,IGFBP7,HTRA1,MMP10,COL3A1,MMP9,TNFAIP6,LAMC2,TGFBI,NT5E,SEMA3C,MRC2,GREM1,VEGFC,LUM,CHST11,THBS1,TPST1,MATN3,WNT5A,BMP1,MMP2,TIMP2,FSTL3,COL1A1,TPST2,SPHK1,NRIP3,DIXDC1,TGFB1,BMP2,MFAP2,CDH11,HS3ST3A1,CD59,SERPINE2,PLAUR,HMOX1,APBB2,PTHLH,CRLF1,SPARC,SCG5,POSTN,TAGLN,VIM,INHBA,NCF2,GALNT10,IGFBP5,HMGA2,FN1,ETS2,RGS4,NEDD9,GNG11,GAL,ITGA5,TPM1,SMURF2,JUN,PDGFC,TFPI2,HS3ST3B1,SKIL,SERPINE1,ELK3,STC1,ARFGAP1,ADAM19,ANGPTL4,EPHB2,BMPR2,JARID2,CDH2,PEA15,GRB10,MAP1LC3B,TGM2,PMEPA1,AP1S2,TUFT1,TAGLN2,ADAMTS6,SPOCK1,SNAI2,COL6A3,PDGFA,VCAN,ADAM12,TBX3,ACTN1,IL11,BPGM,RALA,GLIPR1,TPM4,TCF4
FOURNIER_ACINAR_DEVELOPMENT_EARLY_DN	OPIOID	-0.0333189	0.0304439	0.273765	40	0.722365	blood	PWAS	c2	0.273765	1	AMIGO2,THBS1,LRP8,NAP1L1
FOURNIER_ACINAR_DEVELOPMENT_LATE_DN	OPIOID	1.79E-06	0.000706699	0.997978	89		blood	PWAS	c2	0.997978	1	FOXM1,FGFBP1,EPHA2,RRM2,SERPINE2,TNFRSF6B,AURKA,ODC1,ZWILCH,DUSP4,VRK1,ACTN1,EIF4A1
FOURNIER_ACINAR_DEVELOPMENT_LATE_UP	OPIOID	-0.0665265	0.0245384	0.00670566	55	0.653739	blood	PWAS	c2	0.00670566	1	GPNMB,APOE,DSG3,SERPINA3,TCF4
FOXC1_TARGET_GENES	OPIOID	-0.0370236	0.0521251	0.477529	15	0.086525	blood	PWAS	c3	0.477529	1	ITGB2,IVD,LRP1,TNFSF15,B4GALT3
FOXD3_TARGET_GENES	OPIOID	-0.038124	0.0216036	0.0776136	67	0.341043	blood	PWAS	c3	0.0776136	1	UBE2E1,COMT,FAIM,ISG15,SEPTIN10,RRAS,DUSP28,SERPINB1
FOXJ2_02	OPIOID	-1.76E-05	0.000446621	0.968583	361		blood	PWAS	c3	0.968583	1	ADAM23,DNAJB9,UBE2E1,NPTX2,IGFBP7,NPNT,NRXN1,COL10A1,LIFR,NEO1,JPH4,CADM1,GOLM2,UGT1A6,NOG,LEMD1,PDE4D,DIXDC1,CCL2,TRIB2,ARPP21,ADAMTSL1,GHR,CAST,PTHLH,EFEMP1,SRSF7,PRDM1,LRRTM3,SCUBE3,MPPED2,LRP1B,IL20,OLR1,SATB2,BCL6,ARF6,CRIM1,BMPR2,NECTIN3,SERPINI2,IL2RA,TBX5,SPTLC2,ATP2A3,ID1,B3GLCT,SEMA3A,PNOC,PPARGC1A,ADGRB3,RORB,SATB1,GPR107,NECTIN1,KIRREL3,SOX2,MXI1,RBM39,EDN1,PURA,FGF7,NRAS,SLC26A7,TCF4,RAB5B
FOXO1_01	OPIOID	2.68E-06	0.000705882	0.996968	214		blood	PWAS	c3	0.996968	1	PAPPA,HTN1,MXRA8,PTPRD,SLITRK6,SLITRK5,NTRK3,NRG1,CRH,APOA2,GFRA1,ABLIM3,SMAD1,WFIKKN2,EIF4EBP2,ADGRF1,LAG3,EFEMP1,INHBA,C1QTNF3,CCN1,FGF12,SCUBE3,THRA,C1orf43,EPHB3,ETV5,PDCD4,NDRG1,AXIN2,AP4M1,PRDM1,WBP1L,KCNN1,EPHB1,IMPDH2,BDNF,PALM,GRB7,FSTL1,DDIT4,HCAR2,BIN1,IL25,FST,SOX2,SH3GL3,PURA,SLC26A7
FOXO1_02	OPIOID	1.87E-05	0.000377454	0.96056	526		blood	PWAS	c3	0.96056	1	JAG1,MSMB,CD109,TEK,ART3,ROR1,HTN1,THBS3,LAMC2,LIFR,MDGA1,CADM1,PNPLA2,POU2F1,NRG1,LEMD1,NDUFA5,DIXDC1,BMP2,GNAS,NR1D1,IL6ST,EIF4EBP2,CLSTN1,NTN1,DNAJB12,DLL1,AKT2,TXNDC12,VSIG2,DDX46,CLEC4D,PELI2,C1QTNF3,DDIT4,MARCKSL1,PTS,THRA,C1orf43,ETV5,INSIG1,HNF1A,MBTPS1,GRAP2,PIK3C2A,PRDM1,FOXG1,JPH3,TMPRSS15,SATB2,GRB7,FSTL1,EPHB2,STX6,CLC,MMP13,SQSTM1,ID2,NDRG1,MDK,PDGFA,MAPK10,TGFB3,TSSK2,CFL2,FGF10,RBM39,YTHDC1,GCNT2,SH3GL3,PURA,CDKN1A
FOXO4_01	OPIOID	6.49E-06	0.000499181	0.989631	389		blood	PWAS	c3	0.989631	1	MSMB,RBL2,HHIP,CPNE1,SLITRK5,NEO1,C1QTNF3,NTRK3,NRG1,PDE4D,SH3GL3,VIT,IL6ST,WFIKKN2,COLEC10,ISL1,TXNDC12,ENPP2,VLDLR,MAP3K3,INHBA,ABLIM3,MARCKSL1,CCN1,LRRTM3,VASN,ARHGAP30,THRA,C1orf43,COL8A1,ETV5,PDCD4,NDRG1,IL25,PTH1R,PRDM1,WBP1L,FOXG1,SMURF2,EPHB1,IMPDH2,BDNF,PALM,SATB2,TJP1,FSTL1,TNFSF4,ARRDC3,PFKFB3,DDIT4,CADM2,HCAR2,PELO,INSRR,ID2,PTP4A3,FST,ADAM12,TOP1,MXI1,AP1G2,PURA,SLC26A7
FOXO4_02	OPIOID	-7.27E-06	0.000407786	0.985784	372		blood	PWAS	c3	0.985784	1	JAG1,TEK,INSR,PAPPA,ARFIP1,HTN1,APOM,MXRA8,KREMEN1,CRH,CLC,MDGA1,CADM1,NTRK3,NRG1,PDGFD,LEMD1,CPA2,PDE7A,GFRA1,DIXDC1,GNAS,TIAM1,NR1D1,SMAD1,IL6ST,ADGRF1,MEOX2,NTN1,DLL1,TXNDC12,ENPP2,VSIG2,MARCKSL1,FGF12,SCUBE3,THRA,COL8A1,ETV5,PDCD4,GRAP2,AP4M1,IRF4,PRDM1,WBP1L,JPH3,TMPRSS15,BDNF,PALM,TXNIP,SATB2,HS3ST1,GRB7,NNAT,NXPH3,VSIG10,TNFSF4,TGFB3,SQSTM1,ID2,ACVR1B,MAPK10,DIDO1,TSSK2,CFL2,MACO1,SH3GL3,SLMAP,PURA,EIF4G2,SLC26A7
FOXO4_TARGET_GENES	OPIOID	1.65E-05	0.000333069	0.960506	433		blood	PWAS	c3	0.960506	1	RPS3A,ANTXR2,EHMT2,ATF6B,ATP13A1,TAPBPL,NDUFS4,PPIL2,DPY30,EBAG9,DHX8,CREB3L4,PSMA2,LIMA1,ERP29,PLOD3,STARD5,NR1D1,ERCC1,KRT7,BRD4,NOTCH3,NT5C3A,GALE,LTBR,RAB11A,KMT5C,TNFRSF1A,TK2,MOCS3,ERLEC1,ATP5MF,MRPL33,AIMP1,SERF2,TARS1,NACA,TBP,BRAF,PLBD1,PSMD7,MANF,FKBP2,FASN,TNFRSF10A,MGAT2,NME1,PURB,PPIA,IST1,ZFP91,AHCYL1,ENSA,SUB1
FOXQ1_TARGET_GENES	OPIOID	-0.0570875	0.0397828	0.151293	29	0.399444	blood	PWAS	c3	0.151293	1	PMVK,SNX8,BCL6,UROS,HEXIM1,BCCIP,PAFAH1B3,PRKCI,TAF15,SMC3
FOXR2_TARGET_GENES	OPIOID	5.28E-06	0.000408093	0.989668	151		blood	PWAS	c3	0.989668	1	ATP13A1,ARFIP2,ING4,SCO1,DHX8,ITPA,COG8,UBE2G2,NR1H2,PRPF6,DBNL,PNKP,YARS1,FEN1,PSMD9,EIF1AD,KCTD5,GOSR2,PEX26,STX4,PGK1,P4HB,AHSA1,TRAPPC4,RPS5,PRDX5,RPLP2,ANKRD54,TXLNA,NIP7,EIF2B1,TMEM234,NOP16,STX10,EIF4A1,UFD1,PCBP1,PDAP1,RANBP1
FRASOR_RESPONSE_TO_ESTRADIOL_UP	OPIOID	0.0088468	0.0160632	0.581806	105	0.840247	blood	PWAS	c2	0.581806	1	CXCL12,RET,CCN5,TFF1,CA12,MPPED2,PDZK1,IGFBP4,RAB31,AREG,MAPT
FRASOR_RESPONSE_TO_SERM_OR_FULVESTRANT_DN	OPIOID	-1.13E-05	0.000706689	0.987226	93		blood	PWAS	c2	0.987226	1	FOXM1,RRM1,NUDT1,CKS1B,CDC25B,MAZ,AURKA,STMN1,PRIM1,MTHFD1,GAL,TK1,CDKN2C,MYRF,CDK1,UBE2C,MCM6,BARD1,BRPF1,MYB,CCNA2,MYC,TIMELESS
FRASOR_RESPONSE_TO_SERM_OR_FULVESTRANT_UP	OPIOID	-2.64E-06	0.000706427	0.997022	103		blood	PWAS	c2	0.997022	1	NCAM2,PLXNC1,LDLRAD4
FRASOR_TAMOXIFEN_RESPONSE_UP	OPIOID	1.09E-05	0.000576855	0.984986	135		blood	PWAS	c2	0.984986	1	B3GNT2,CPM,PCYOX1,EFNB2,SERPINA1,RGS3,ADGRG1,KLC1,IER3,MSH2,CD44,IL13RA1,PGRMC1,YWHAZ
FREAC3_01	OPIOID	1.58E-05	0.000446512	0.971794	456		blood	PWAS	c3	0.971794	1	PAPPA,PCSK1,CPNE1,ICAM5,HTN1,AMY2B,EFNA5,SLITRK6,HSP90B1,CADM1,NOG,NTRK3,NRG1,GFRA1,TGFB1,TIAM1,IDH1,FGB,IMPDH1,TNFRSF19,EIF4EBP2,FAP,DVL2,CD68,NTN1,GCG,EFEMP1,AKT2,TXNDC12,PELI2,IRAG1,ARHGAP30,THRA,C2orf66,NOVA1,AP4M1,POU2F1,PRDM1,BPIFA1,RGS8,SPDEF,GRB7,FSTL1,C5orf46,CCN6,SQSTM1,TBXAS1,BRAF,ANGPT2,ID2,LRP2,BAMBI,CDKN1A,ITGB6,TGFB3,PIP4K2A,RBM39,SGK3,SH3GL3,ARTN,PURA,TIAL1
FREAC4_01	OPIOID	7.86E-05	0.000705573	0.911272	261		blood	PWAS	c3	0.911272	1	PDCD1LG2,CD109,COLEC12,ADAMTS13,ROR1,HSPG2,CADM1,IBSP,IGF1,PDE7A,GFRA1,HS3ST4,VIT,INHBA,PELI2,HNF1A,PPP2R3A,PTH1R,PRDM1,BPIFA1,TNMD,CAMK1D,NNAT,ETHE1,TAFA1,CTCF,VASN,BRAF,MYL6B,ID2,NR4A1,CDKN1A,TGFB3,PHEX,AP1G2,RBM39,TMOD3,PURA
FREAC7_01	OPIOID	2.50E-06	0.000499408	0.996011	255		blood	PWAS	c3	0.996011	1	CSF3,MXRA8,EFNA5,CRH,CADM1,RGMA,FLRT3,IBSP,NRG1,STOML2,DLG2,TYRO3,EPYC,CACNA2D3,LDOC1,ADGRF1,NTF3,GALNT1,ALPL,SCUBE3,COL13A1,ARHGAP30,ETV5,NOVA1,PIK3C2A,IL25,POU2F1,IL17C,ELK3,NPPB,RHOB,ATP1B4,MSTN,IER3,TNFSF15,DNAJA4,DRG1,BRAF,HCAR2,ADGRB3,CGA,ELMO1,IFNA10,PACSIN3,FST,BAMBI,SOX2,TGFB2,RAB5B,NRAS
FREDERICK_PRKCI_TARGETS	OPIOID	-6.85E-05	0.000998468	0.945274	85	0.503646	blood	PWAS	c2	0.945274	1	MMP10,KYNU,POGLUT3,STC1,ALDH1A1,PRKCI
FUJIWARA_PARK2_HEPATOCYTE_PROLIFERATION_DN	OPIOID	0.033528	0.042518	0.430369	22	0.279812	blood	PWAS	c2	0.430369	1	CFD,PTGDS
FUJIWARA_PARK2_HEPATOCYTE_PROLIFERATION_UP	OPIOID	0.0626154	0.0448481	0.162665	26	0.276406	blood	PWAS	c2	0.162665	1	HSPA1A,APOA4,APCS,SULT1E1,FST
FUJIWARA_PARK2_IN_LIVER_CANCER_UP	OPIOID	-0.0599869	0.0458898	0.191146	13	0.955101	blood	PWAS	c2	0.191146	1	IL1RN,APOA4,TNFRSF12A,FST,AFP
FUNG_IL2_SIGNALING_2	OPIOID	-0.0422373	0.0359207	0.239656	31	0.258074	blood	PWAS	c2	0.239656	1	TNFRSF11B,CCL3,IL9,IL13,IRF4,CARD9,IL5,MYC
FUNG_IL2_TARGETS_WITH_STAT5_BINDING_SITES_T1	OPIOID	-0.0405042	0.0376223	0.281658	32	0.279807	blood	PWAS	c2	0.281658	1	TNFRSF11B,CCL3,IL9,IL13,IRF4,IL5,MYC
FXR_IR1_Q6	OPIOID	-5.61E-05	0.000706295	0.936669	129		blood	PWAS	c3	0.936669	1	NPTX2,KITLG,SPATA20,HTN1,FGFBP3,VEGFA,WFIKKN2,RNASE4,VAMP1,PPCS,KCTD5,KLHL13,FABP6,APP,EIF5,VAMP2,GDNF,DTD2,ARF6,SCAMP5,CLC,DLX3,ARF3,RAB5C,TTL,PAK6,FGF6,AGAP2,RAB3C,SMAD3
FXR_Q3	OPIOID	8.13E-06	0.000407872	0.984098	361		blood	PWAS	c3	0.984098	1	ITIH3,FUT8,MET,PENK,IBSP,NTRK3,SPOCK2,STOML2,NRIP3,VEGFA,IL21,NPTX2,SWAP70,PIK3CG,VASN,FABP6,STC2,SYT17,APP,VAMP2,NFATC1,IL20RB,TNFSF15,SV2A,AMMECR1L,BAMBI,SATB1,KIN,PDE1A,IL2RG
GAANYNYGACNY_UNKNOWN	OPIOID	-5.46E-05	0.000998737	0.95641	67	0.124681	blood	PWAS	c3	0.95641	1	COL15A1,HTN1,CKS1B,IGF1,SPOCK2,GDA,GRID2,STAT3,TMEM59L,CCDC50,CNOT9,NFATC4,PGAM2,CDKN1A,FGF23,SHC1,DNAJA2,RANBP1
GACAATC_MIR219	OPIOID	-1.46E-05	0.000377784	0.9691	226		blood	PWAS	c3	0.9691	1	EPHA4,PDGFRA,OCRL,PTPRU,MTAP,DDAH1,PDE4D,CHD7,NTNG1,HOMER2,ISL1,MFNG,SHC1,FURIN,TGFBR2,ETV5,INSIG1,RBM24,ITSN1,PPARGC1A,RORB,UBE3A,SYT5,UBASH3B,FBXO3,ELK1,UBE2N,CDK2AP1,CELF2,MAPT
GACTGTT_MIR212_MIR132	OPIOID	4.30E-06	0.000446904	0.992321	200		blood	PWAS	c3	0.992321	1	PLXND1,SEMA6A,PCDH10,C1QL1,LARGE1,TMEFF1,BCAN,MECP2,DNAJB14,ADAMTS5,ISL1,FXR1,SEPHS1,HMGA2,OLFM1,NOVA1,DPYSL3,PFN2,BTG2,HNRNPM,CBX1,H2AZ1,MMP16,ANP32A,NDRG4,MAPK1,RASA1,NCALD,CSDE1,SPRED1,DAG1,CFL2,DYNLL2,FOXO3,SGK3,FKBP2,PURB,DNAJA2,TAF15,CELF2,PEA15,EIF4A2
GAGACTG_MIR452	OPIOID	-1.63E-05	0.000576774	0.97745	143		blood	PWAS	c3	0.97745	1	BCL2L2,OCRL,CADM1,FLRT3,DCLK1,NXPH1,DYNLL1,ITPKA,SYNCRIP,RAB35,SH3GLB1,DPP10,EPHB3,P4HA1,BOLA2,AXIN2,ACVR2A,CBX1,CCPG1,RORC,AMMECR1L,SLC6A9,ZFAND5,FOXO3,CILP,GGA3,EIF4E,TCF4,CTBP1
GAGCCAG_MIR149	OPIOID	4.89E-05	0.00044678	0.91282	259		blood	PWAS	c3	0.91282	1	PDGFRA,APOB,BCL2L2,TNXB,MPZ,NTRK3,SF1,HS6ST2,CD59,SRC,TNFRSF19,DLL1,VLDLR,PAK3,HNRNPA1,IGFBP5,NDST1,MARCKSL1,CD72,CHKB,IGSF9B,EPHB3,DNAJB12,ACLY,BTG2,PKDCC,DUSP16,EDA,CBX1,ARID1A,SERF2,CTCF,UBTD2,RAB3D,MLEC,CD47,LRCH4,ACVR1B,TOP1,PIP4K2B,PURB,YWHAZ,DLG4
GAGCCTG_MIR484	OPIOID	-0.0225107	0.0229358	0.326363	55	0.793915	blood	PWAS	c3	0.326363	1	DLL4,HSPG2,PITPNA,FGF1,HNF1A,PRKCB,SCARA3,EDA,RETREG1,CMPK1,SNN,MAPKAPK2,ACVR1B,NFATC4,AGO1,GRB10,DPYSL2,DAG1,NFE2L1,EIF4G2,CBL,RAF1
GAJATE_RESPONSE_TO_TRABECTEDIN_DN	OPIOID	0.0219117	0.0596401	0.713322	12	0.222235	blood	PWAS	c2	0.713322	1	FARS2,ARHGDIA,TEAD4,GMDS,H1-10,STX8
GALE_APL_WITH_FLT3_MUTATED_DN	OPIOID	0.0258286	0.0691106	0.708606	10	0.60179	blood	PWAS	c2	0.708606	1	ST3GAL5,ARF1,PQBP1,P4HB,NAPG,BAD
GALIE_TUMOR_STEMNESS_GENES	OPIOID	-2.20E-05	0.000706198	0.975199	146		blood	PWAS	c2	0.975199	1	PDGFRA,TNC,BMP4,TGFBR2
GALI_TP53_TARGETS_APOPTOTIC_UP	OPIOID	-2.03E-06	0.000999662	0.998379	24	0.100309	blood	PWAS	c2	0.998379	1	BIRC2,CASP8,BIRC3
GARCIA_TARGETS_OF_FLI1_AND_DAX1_UP	OPIOID	-0.00307404	0.0176019	0.861361	84	0.614472	blood	PWAS	c2	0.861361	1	SEMA6A,SLC26A11,CPT1B,LRP10,STIM1,LGALS1,GNPTG,IGFBP5,PTGES3,RFNG,PLIN3,FNDC4,FKBP14,UBE2L6,MYO6,CIRBP
GARGALOVIC_RESPONSE_TO_OXIDIZED_PHOSPHOLIPIDS_BROWN_UP	OPIOID	6.59E-07	0.000499795	0.998948	120		blood	PWAS	c2	0.998948	1	PTGR1,NQO1,INSIG1,SQSTM1
GARGALOVIC_RESPONSE_TO_OXIDIZED_PHOSPHOLIPIDS_GREEN_DN	OPIOID	-9.16E-06	0.00070635	0.989654	111		blood	PWAS	c2	0.989654	1	EHMT2,B4GALT5,ART4,DUS2
GARGALOVIC_RESPONSE_TO_OXIDIZED_PHOSPHOLIPIDS_GREEN_UP	OPIOID	-1.05E-05	0.000706688	0.98816	91		blood	PWAS	c2	0.98816	1	GEM,RCAN1,SOCS3,AKR1B10,ETV5,IDI1,DUSP6,LDLR,TNFRSF10A
GARGALOVIC_RESPONSE_TO_OXIDIZED_PHOSPHOLIPIDS_LIGHTYELLOW_UP	OPIOID	-0.0300366	0.0260197	0.248345	29	0.282198	blood	PWAS	c2	0.248345	1	UGDH,PIM1,CSGALNACT2,RBBP6
GARGALOVIC_RESPONSE_TO_OXIDIZED_PHOSPHOLIPIDS_RED_DN	OPIOID	4.93E-05	0.000998564	0.960627	87	0.518987	blood	PWAS	c2	0.960627	1	EPHA4,EEF2K,TXNIP,RAB11A,SUOX,SPTLC2,MLYCD,NR5A2,RALA
GARGALOVIC_RESPONSE_TO_OXIDIZED_PHOSPHOLIPIDS_TURQUOISE_DN	OPIOID	0.0242405	0.0371401	0.513964	25	0.521706	blood	PWAS	c2	0.513964	1	PPIL2,PLK1,PIK3CG,AURKA,CDKN2C,NDC80,BARD1,CCNA2,ZNF174,TIMM8A,CDK2AP2,TMPO,CCDC51
GARGALOVIC_RESPONSE_TO_OXIDIZED_PHOSPHOLIPIDS_YELLOW_DN	OPIOID	0.0568516	0.0479178	0.235449	12	0.455321	blood	PWAS	c2	0.235449	1	B4GALT5,RGS3,ZNF18
GARGALOVIC_RESPONSE_TO_OXIDIZED_PHOSPHOLIPIDS_YELLOW_UP	OPIOID	0.0190451	0.0304008	0.531008	44	0.61178	blood	PWAS	c2	0.531008	1	KITLG,PPP3R1,HMOX1,KLF4,LDLR,GCLM
GATA1_02	OPIOID	1.47E-05	0.000258053	0.954577	484		blood	PWAS	c3	0.954577	1	SEMA6A,ADGRF5,AMIGO2,PDGFRA,OTC,SNCA,IL1RL1,ING4,B4GALT2,LIFR,TNXB,ALDOB,HBZ,LEMD1,BMP4,PNLIPRP1,MASP1,MCTS1,CS,IGFBP5,NRP2,REG4,CACNA2D3,CDON,CXCL13,GRID2,CAST,ANGPT1,ISL1,MYRF,IL34,BMP6,PELI2,FURIN,STC2,EIF4A1,SCUBE3,IL13,UBE2B,TFR2,NTF4,SUFU,JUN,SATB2,BCL6,JPH1,BCL2L1,SKIL,UBE2F,GPX1,TAFA1,JARID2,TBX5,CTCF,HS3ST5,B4GALT3,BIN1,SUSD1,NECTIN2,MGAT4C,TTN,SETD2,SATB1,ABL1,KRT72,PLA2G1B,CCL27,FAM162A,CBL,RAB3C,HNRNPA2B1,NR5A2
GATA1_03	OPIOID	2.57E-05	0.000332897	0.938504	628		blood	PWAS	c3	0.938504	1	PAPPA,ERBB3,SNCA,PCDH9,CNN1,TNXB,LRIG3,GREM1,PNLIPRP2,FLRT3,EGLN1,PNLIPRP1,IGF2,PIM1,CHMP2B,ENO2,PCOLCE,NRP2,CACNA2D3,CCM2,ADAMTSL1,KIRREL2,POFUT1,MMP16,APTX,EGFLAM,CA1,NR3C2,HAMP,PPCS,CCDC80,RAB11A,EPO,ADM,FURIN,EVA1C,SCUBE3,TFR2,EHF,PRG2,ACVR2A,RMI1,JUN,JPH1,MYRF,PCK1,UBE2F,NPL,S100A10,TBX5,CTCF,AQP4,UROD,PRKCI,YBX1,ANGPT2,SNX17,ADAMTS6,UBE3A,DOK2,FEV,ADAMTS3,KRT72,TSSK1B,EFNB1,BMP10,CCL27,NECTIN4,BPGM,MEF2C,DLG4,SETD2,POLD4,NRAS
GATA1_04	OPIOID	-6.75E-06	0.000242336	0.977765	744		blood	PWAS	c3	0.977765	1	MSR1,ICAM4,PAPPA,MST1,PDGFRA,HAMP,PRSS1,PRSS3,CNN1,TNXB,SEMA4D,PNLIPRP2,PPP2R3A,HBZ,PNLIPRP1,HS3ST4,SLC14A1,ENO2,EDA,NRP2,DNAJB4,CPLX2,IGF1,ADAMTSL1,KIRREL2,TNFRSF19,WFIKKN2,EGFLAM,CXCL13,GRID2,CAST,EPO,ISL1,MYRF,CEBPB,IL5,CCDC80,IL34,BMP6,ADM,AIF1L,SCUBE3,GPX5,TFR2,PRG2,IL3,JUN,ROS1,PI15,ENOX1,TSPEAR,ANK2,PTPRR,UBE2F,CELA3B,TAFA1,CNTF,TBX5,CTCF,CCL27,PNOC,UBE3A,ALDH1A1,FEV,MAP4K3,SLC26A7,HTR7,CSF2,RAB3C,NR5A2
GATA1_05	OPIOID	9.25E-06	0.000407709	0.981902	457		blood	PWAS	c3	0.981902	1	CXCL6,PAPPA,CPNE1,PCDH9,CCL18,SEMA4D,CXCL5,NEO1,ADCYAP1,PNLIPRP2,TMEM132A,CA9,ICAM2,HBZ,LEMD1,PNLIPRP1,IL6,SLC14A1,ENO2,SFRP1,TYRO3,CACNA2D3,CAST,PLEKHA1,BMP7,EPO,CEBPB,CCDC80,HINT1,LRRTM3,PRG2,PSMA1,RMDN3,TPM1,CASK,BDNF,PALM,SCMH1,JUN,PI15,TSPEAR,STC1,CNMD,PTPRR,GPX1,C5orf46,RFESD,CELA3B,TAFA1,MYCT1,CTCF,CDH2,SMAD3,HS3ST5,ANGPT2,TGIF2,RGS1,VSNL1,ANXA13,RORB,ESRRA,SYNE2,UBE3A,MGAT4C,ALDH1A1,DOK2,PDGFA,FEV,CLEC1B,IL7,NECTIN1,IL4,VSIG1,PSMA6,TGFB2,BMP10,KEL,RBFOX2,SETD2,NR5A2
GATA2_01	OPIOID	6.29E-06	0.000576705	0.991299	201		blood	PWAS	c3	0.991299	1	NPNT,PDGFRA,PTK7,GREM1,HS6ST3,WNT5A,PLXNC1,GNAS,MCTS1,LRP1,GRID2,ANGPT1,NXPH3,SYNCRIP,PDLIM4,CRMP1,NEURL1,SPOP,YWHAE,DNAJC27,RELL2,DPYSL2,ACTN1,FKBP2,CAPZA1,KPNB1,VASP,RAB3C,POLD4
GATA3_01	OPIOID	1.50E-05	0.000249847	0.952099	501		blood	PWAS	c3	0.952099	1	LEAP2,APOE,SNCA,IL1RL1,VPS29,MYL7,INHBB,HSPG2,B4GALT2,TNXB,IGFLR1,PENK,PNLIPRP2,INTS3,HMBS,HBZ,BMP4,MASP1,MCTS1,MECP2,IGF1,GRID2,OSM,ANGPT1,EFEMP1,CRLF1,ISL1,SYNCRIP,IL34,BMP6,FER,TF,LRP1,SCUBE3,ARHGAP30,EPHB3,IL13,NTF4,NLGN3,POU2F1,RTF1,SATB2,PI15,MYRF,BCL2L1,FIBP,CA7,NRGN,IL5,CNTF,TBX5,CTF1,MLEC,IL17B,DLX3,VSNL1,BIN1,APTX,SUSD1,NECTIN2,SAT1,MSN,ABL1,KRT72,ERBB2,SH3GLB2,PLA2G1B,IL22,BMP10,RBM39,CCL27,NECTIN4,FKBP2,GDF7,RAB3C,EDN1,NR5A2
GATA4_Q3	OPIOID	-1.66E-07	0.000576472	0.99977	272		blood	PWAS	c3	0.99977	1	LYVE1,DLL4,CXCL6,HHIP,LRRTM4,COL15A1,LIFR,VEGFD,CXCL5,MAZ,NRP1,BMP4,PDE4D,SF1,BICDL1,SCUBE1,ARPP21,PA2G4,POFUT1,TNFRSF19,WFIKKN2,HINT1,MARCKSL1,LRRTM3,LIF,IL10,ALK,CSN2,PLSCR3,BTG2,BCL6,PI15,UBE2D1,MYRF,GPHA2,COA3,NNAT,MID2,ERLEC1,STC1,NPPB,GPX1,ARF6,ARHGEF2,JARID2,MYB,RHOG,CNTF,TPT1,GPC6,SEMA3A,SH2D3C,SLCO5A1,RGS1,ID2,PPARGC1A,TMEM154,FCGR1A,FST,SOSTDC1,B4GALNT1,IL4,SOX2,FGF23,ACTN1,DLG2,TMOD3,PURA,FGF16,CBL
GATA6_01	OPIOID	-1.18E-05	0.000315917	0.970109	624		blood	PWAS	c3	0.970109	1	KLB,FABP2,APMAP,PDGFRA,LEPR,CTSE,LECT2,PCDH9,PNLIP,OLFML3,ADCYAP1,PYY,NOG,PNLIPRP1,MASP1,ENO2,CS,SFRP1,EDA,IGFBP5,TYRO3,VIT,CACNA2D3,POFUT1,CDON,SERPINB4,CXCL13,LSAMP,SNX1,ISL1,BMP6,SPINK4,TNFSF10,GFRA3,TBX5,SCUBE3,ETV5,TFR2,SYT7,RGS3,PSMA1,BTG2,BCL6,MYRF,SKIL,STC1,RFESD,TAFA1,JARID2,MYCT1,WNT11,CTCF,ATP2A3,SPOP,CDH2,REG4,HNRNPA2B1,DDR2,HS3ST5,ANGPT2,TGIF2,VSNL1,BIN1,PPARGC1A,UPP1,RORB,IRAG2,NECTIN2,GATM,FST,IL7,BPGM,MEF2C,NRAS,TIAL1,NR5A2,SETD2
GATAAGR_GATA_C	OPIOID	-8.88E-06	0.000213059	0.966773	764		blood	PWAS	c3	0.966773	1	CPOX,FABP2,MST1,OTC,PRSS1,PRSS3,MYL7,CTSE,ROBO1,TNXB,ADCYAP1,PNLIPRP2,PPP2R3A,FLRT3,LEMD1,PNLIPRP1,NRXN3,B3GALT2,MASP1,SLC6A14,ENO2,CS,ZHX3,NRP2,REG4,CACNA2D3,RSPO2,TNFRSF19,ARHGDIB,PKLR,NTF3,ISL1,CA4,MYRF,CCDC80,BMP6,IGFBP5,HMBS,SPINK4,AIF1L,GFRA3,CHST4,SCUBE3,TFR2,PRG2,SYT7,HNF1A,NTF4,GIP,HMGCS1,JUN,GRB7,STC1,PTPRR,UBE2F,NPL,ARF6,TAFA1,MYCT1,TBX5,ALDOA,CCL27,HS3ST5,LCAT,ANGPT2,BIN1,PPARGC1A,SUSD1,KRT20,NECTIN2,GATM,FEV,SATB1,ADAMTS3,KRT72,IL4,PLA2G1B,CYB5R3,IL22,BMP10,SLC26A7,BPGM,ZG16,MEF2C,CSF2,FGF7,EDN1,SETD2,NR5A2,FERMT3
GATA_C	OPIOID	-1.01E-05	0.000249855	0.967778	620		blood	PWAS	c3	0.967778	1	MSR1,FABP2,ADGRF5,TEK,APMAP,HS3ST4,MBD1,CSF3,PRSS1,PRSS3,IL1RL1,CTSE,LIFR,LRIG3,PRSS22,CNN1,PNLIPRP1,CDH7,HS6ST3,BLVRB,NRXN3,YBX1,B3GALT2,MASP1,ZHX3,EDA,IGFBP5,CPLX2,RSPO2,TNFRSF19,CXCL13,PKLR,ALKBH3,CAST,USP15,ISL1,MYRF,BMP6,HBEGF,AIF1L,SCUBE3,PLS1,SYT7,HNF1A,ITGA5,CHST6,BDNF,JUN,GDF3,UBE2F,ARF6,TAFA1,MYCT1,WNT11,ATP2A3,DUSP6,CCL27,LCAT,ANGPT2,RORB,UBE3A,KRT20,PPM1D,NECTIN2,GATM,SATB1,IL7,PLA2G1B,PHEX,BPGM,IL22,CSF2,SLC26A7,EDN1,NR5A2
GATA_Q6	OPIOID	4.61E-07	0.000249837	0.998528	628		blood	PWAS	c3	0.998528	1	CPOX,FABP2,ADGRF5,ICAM4,PDGFRA,EPOR,PCDH9,ROBO1,TNXB,CNN1,PNLIPRP2,PPP2R3A,PNLIPRP1,NRXN3,B3GALT2,MASP1,ENO2,CS,EDA,IGFBP5,NRP2,CACNA2D3,KIRREL2,POFUT1,CAB39,CLU,CXCL13,PKLR,USP15,HAMP,ISL1,BMP6,PLXNB3,HMBS,ADM,SPINK4,AIF1L,GFRA3,SCUBE3,HCN1,SYT7,GIP,JUN,JPH1,MYRF,TNFSF13B,UBE2F,CYB5R3,TAFA1,MYCT1,WNT11,TBX5,CCL27,HS3ST5,LCAT,BIN1,PPARGC1A,SUSD1,KRT20,NECTIN2,GATM,IL7,KRT72,PLA2G1B,MAP4K3,IL22,BMP10,SLC26A7,NECTIN4,BPGM,TIAL1,EDN1,NR5A2
GATGKMRGCG_UNKNOWN	OPIOID	0.0510403	0.0312242	0.102124	38	0.721946	blood	PWAS	c3	0.102124	1	CLSTN1,RBM3,EIF5,C1QL2,DUSP6,YWHAE,YWHAQ,RAB22A,NFU1,MED1,RAD23A,YY1
GAUSSMANN_MLL_AF4_FUSION_TARGETS_B_DN	OPIOID	0.00564709	0.0269176	0.83383	35	0.806816	blood	PWAS	c2	0.83383	1	ADH7,WNT5A
GAUSSMANN_MLL_AF4_FUSION_TARGETS_D_DN	OPIOID	-3.18E-05	0.000999462	0.974643	42	0.292107	blood	PWAS	c2	0.974643	1	GPC1,GPC6,PXYLP1,DUSP4,ALDH1A1,AFP
GAUTSCHI_SRC_SIGNALING	OPIOID	-0.206829	0.0667099	0.0019324	11	0.67051	blood	PWAS	c2	0.0019324	1	TGFB1,SERPINE1,ID2,ID1
GAVIN_FOXP3_TARGETS_CLUSTER_T4	OPIOID	7.41E-06	0.000407919	0.985507	284		blood	PWAS	c2	0.985507	1	IL2RB,SEMA4A,LRIG1,NT5E,IGF1R,PENK,MTHFS,CAPG,IL1R2,NRP1,TIAM1,SYT11,CD48,SMPDL3A,HINT1,TNFRSF9,ARF1,ODC1,CD38,IRF4,PLAAT3,BTG2,PSMB3,BMPR2,IL2RA,KARS1,SH3BGRL,PSMD4,YWHAQ,CD44,MYC,ADSS2,PPM1L,DRG1
GAZDA_DIAMOND_BLACKFAN_ANEMIA_MYELOID_DN	OPIOID	-0.0172917	0.0279043	0.53547	37	0.535687	blood	PWAS	c2	0.53547	1	CD59,TAX1BP1,APOE,KLRF1,PQBP1,UROD,CCN3,RBBP6,RAB4A,IFNA10,COX5B,DNAJA4,NUDT3,MAPK1
GAZDA_DIAMOND_BLACKFAN_ANEMIA_MYELOID_UP	OPIOID	0.0459609	0.0504941	0.362704	17	0.382731	blood	PWAS	c2	0.362704	1	CA2,PDE4A,HBEGF,EFCAB14,TNFRSF10B
GAZDA_DIAMOND_BLACKFAN_ANEMIA_PROGENITOR_DN	OPIOID	-2.00E-06	0.000576867	0.997235	155		blood	PWAS	c2	0.997235	1	IGFBP7,PHGDH,PRSS2,PTPRD,NUDT2,ARL1,UBA2,TAX1BP1,ADK,CLGN,SPAST,FLT3,RAB4A,RB1,CDH2,GCSH,NAP1L1,FABP5
GAZDA_DIAMOND_BLACKFAN_ANEMIA_PROGENITOR_UP	OPIOID	3.72E-05	0.000576825	0.948642	148		blood	PWAS	c2	0.948642	1	VNN2,SEMA4D,ANXA5,MAP2K4,IRF9,RRAS2,LST1,RAB21,GGPS1
GCAAAAA_MIR129	OPIOID	-4.85E-05	0.000997415	0.961187	134	0.967154	blood	PWAS	c3	0.961187	1	GFRA2,JAG1,CXCL5,JAKMIP3,PLCG1,EFNB2,PITPNA,CHD7,HERC4,NR3C2,GALNT1,RPS6KB1,ISL1,STAT5B,MARCKSL1,BPTF,PRKCB,TRIO,EIF4G3,PRDM1,EPHB1,BCL6,BACH2,PITPNB,PSMA7,GABBR2,ARL5A,BMPR2,NRXN2,HMGB1,VPS26A,TGIF2,PMEPA1,PTP4A1,NRG2,ILF3,CBX7,SOX2,ACTN1,RAB21,SLMAP,CELF2,DDX6,FMR1,HNRNPA1,AGO3
GCAAGAC_MIR431	OPIOID	4.19E-05	0.000706363	0.952685	112		blood	PWAS	c3	0.952685	1	NRCAM,LAMC2,MAP2K4,PITPNA,NR3C2,EPB41L1,CHST2,PTPN2,NETO1,UBE2D1,AMIGO1,SMAD4,NRG2,CELF2
GCAAGGA_MIR502	OPIOID	2.04E-05	0.000576836	0.971815	144		blood	PWAS	c3	0.971815	1	EPHA4,KITLG,ING4,MAP2K4,DAPK1,DOT1L,MPZL1,CDKN1B,GPN1,PABPC3,MXI1,RAB1B,EIF4G2,PDPK1,CDK2AP1,ZFP91
GCACCTT_MIR18A_MIR18B	OPIOID	-5.22E-06	0.000499284	0.991656	300		blood	PWAS	c3	0.991656	1	ADAMTS13,MAN1A2,MDGA1,IGF1,TRIB2,KIT,PTGFRN,NR1H2,REXO2,EPB41L1,CLK2,ALCAM,C11orf87,DPP10,HIF1A,ARL15,NEDD9,PACSIN1,TARDBP,CRIM1,UBTD2,PIAS3,RAB5C,TNRC6B,AKR1D1,SAR1A,IRF2,RAB1B,SMAD2,PURB,CDC42
GCATTTG_MIR105	OPIOID	2.14E-05	0.000705594	0.975833	236		blood	PWAS	c3	0.975833	1	EPHA4,NRXN1,AGO1,SLITRK5,IGF1,ITM2B,BMP1,FLRT2,SOCS7,MECP2,PPP3R1,CA10,TNFRSF12A,USP15,PTPN13,ST8SIA3,ACVR2A,ERLIN1,THOC1,SATB2,ARHGEF7,TJP1,GOSR1,CDKN1B,GABARAPL2,HDHD2,GAD1,TAFA1,ARRDC3,CDH2,CMPK1,KPNA4,GRID1,UNC45A,MRAP2,MXI1,RAB2A,RAB22A,SMNDC1,MEF2C,RAB1B,HTR2A,TRA2B,CELF2,DCUN1D3,EIF4G2,CRK,GPCPD1
GCCATNTTG_YY1_Q6	OPIOID	-6.36E-06	0.000353276	0.98563	340		blood	PWAS	c3	0.98563	1	RRM1,CPNE1,ING4,ADAM11,DSCAM,TMED10,RACGAP1,NSF,CRKL,RPN1,PDE4D,RUFY1,LIMA1,GAPDH,IDH3G,SYT11,ADK,DGCR2,SRSF7,CBX5,APLP1,SNX5,CHCHD10,ZNF41,PRPSAP2,RBM3,EIF5,TTC17,HIF1A,ARF1,APBB1,POU2F1,PFN2,MYNN,ENOX1,HNRNPC,CDKN1B,ELK3,MARK3,JMJD6,NDC80,HEXIM2,TARDBP,LMNB1,JARID2,CTCF,ABHD12,RPRD1B,RPRD1A,UBC,YBX1,YWHAE,PAPOLG,PIAS3,SNX17,SYNE2,UBE3A,PRKCSH,RPS6KA3,MANF,TAX1BP3,HSF1,BAMBI,CD4,ILF3,NACA,NUDT3,KPNA6,RAB22A,TCTN2,RBM39,SPEF1,RALA,AIP,RAB1A,FAM162A,DDX6,NFE2L1,L3MBTL2,EIF4G2,TAF15,HSPA8,EIF4A1,RAB5A,PPP1CC,IST1,TRA2B,SUMO2,EZR,CNPY4,TIAL1,HNRNPA1,CNOT1,TCF4,GFER,MAP4K3,U2AF2,EEF1B2,ENSA
GCCNNNWTAAR_UNKNOWN	OPIOID	-6.01E-05	0.000705719	0.932156	207		blood	PWAS	c3	0.932156	1	MMP9,HTN1,OPCML,NPTX1,JPH4,CADM1,PITPNA,TPP1,CCDC126,CSDE1,UBE2D3,SFXN5,TRIB2,COCH,ADAMTS5,ISL1,PEX5,ALPL,KYAT1,EGFL6,HMGA2,SCUBE3,C1orf43,ETV5,USB1,GDNF,IMPDH2,TMEM59L,CDKN2C,CDKN1B,ASGR1,CAMK2D,ARID1A,NFATC4,PDGFB,PPARGC1A,SHH,ADAM12,TGFB3,PHEX,FYN,GGA1,VASP,VCL
GCGCCTT_MIR525_MIR524	OPIOID	0.0399693	0.0350767	0.254502	20	0.56489	blood	PWAS	c3	0.254502	1	INHBB,CSDE1,KPNB1
GCGCTTT_MIR518B_MIR518C_MIR518D	OPIOID	-6.29E-06	0.000706529	0.992899	115		blood	PWAS	c3	0.992899	1	NRXN1,PTPRU,MCF2L,NFE2L1
GCGNNANTTCC_UNKNOWN	OPIOID	-0.0179604	0.0199338	0.367589	78	0.921945	blood	PWAS	c3	0.367589	1	GABARAP,DIABLO,QPCTL,RGMA,SRP14,HSPD1,TAX1BP1,RPE,DCTN2,TBPL1,AKT2,GALNT10,GSKIP,HERC1,OTUD5,AP4M1,GABARAPL2,NRGN,DUSP6,RNF13,SNRPD2,TGIF2,CBX3,SORBS3,CDKN1A,FST,HNRNPA2B1,EIF4H,CRK,APPL1,PUF60,EIF4A1,TMUB2,PAFAH1B2,NRAS,HSPE1
GCGSCMNTTT_UNKNOWN	OPIOID	-5.61E-05	0.000999379	0.955207	42	0.725348	blood	PWAS	c3	0.955207	1	PAICS,TMED10,ADK,YARS1,GPC3,POU2F1,SCARA3,AP4M1,TARDBP,CD4,RAB1A,RAC1,CNOT1
GCM_Q2	OPIOID	-6.46E-07	0.000407941	0.998737	343		blood	PWAS	c3	0.998737	1	ANGPTL1,DLL4,BCAM,MMP9,NTRK2,SLITRK5,IGF1R,LOXL3,CHST11,COL2A1,VWF,PTPRJ,BLVRB,WNT5A,APLP2,NFKBID,B3GALT2,GNAS,UBE2D3,TPI1,EPHA2,POFUT1,PSD,CAST,TPM2,LTB4R,BDNF,CCN1,CX3CL1,THRA,COL25A1,PIEZO1,TRAF4,NLGN3,LRRTM1,ETS2,KPNA1,PRDM1,SCMH1,CDKN2C,GRB7,STC1,TNNT2,ARID1A,ANKRD1,SPOP,MFAP5,PDGFB,CADM2,PNOC,GJD2,DOK1,ADGRB3,PTRH2,AMPD2,VCAN,TGFB3,NRG2,XRCC1,NTRK1,POLD4,DCUN1D3,PURA,MAP4K3,GAP43
GCNF_01	OPIOID	-1.27E-06	0.000499721	0.997969	180		blood	PWAS	c3	0.997969	1	INSR,CPNE1,NOG,SEZ6L,FLT1,WFIKKN2,RPS6KB1,IRAG1,WBP1L,MYL3,SLITRK1,IL2RA,MEF2C,KLK15
GCNP_SHH_UP_EARLY.V1_DN	OPIOID	2.85E-05	0.000446687	0.949193	343		blood	PWAS	c6	0.949193	1	IL1R1,GUSB,BPIFB1,BTC,NOTCH1,CNN1,TIRAP,PPY,MGP,ADAM7,AKR1C4,CRYGS,H2BC21,CCL2,RSPO2,IFNG,LCP1,CFB,BTD,MAP2K1,PCBD2,PLA2G10,DEFA1,ERO1B,LAT2,MST1R,CD38,DLK1,JPH3,FAM241A,MYRF,GDF3,UROS,NPPB,GAPDHS,CBX1,S100A9,CRABP2,C4BPA,ID2,LGALS9,ASPH,VAV1,RAMP1,TMPO,CCL27,TAF15,IRF3,JAM3,NR5A2,POLD4,CNGA2
GCNP_SHH_UP_EARLY.V1_UP	OPIOID	6.56E-06	0.000288543	0.981851	373		blood	PWAS	c6	0.981851	1	RRM1,NCAM2,MBL2,ICAM5,MRE11,OXSM,KIAA2013,DHFR,CR2,RHPN2,REG1A,RETN,CD55,PRC1,LOXL2,TYMS,AURKA,FEN1,SDC3,UBE2T,VHL,CHEK1,TINF2,AURKB,VPS4B,MCM6,ARL5A,MYB,IRF6,RYK,RBBP6,HDGFL1,ARHGEF1,CSF1,DARS1,MPDZ,RBM39,ADAMTS1,GGPS1,PLCG2,NAP1L1,SHC1,TBP,MAPK14
GCNP_SHH_UP_LATE.V1_DN	OPIOID	1.57E-05	0.000377607	0.96676	386		blood	PWAS	c6	0.96676	1	STX1A,ADH1A,BCL2L2,EBI3,S100A13,AGER,HSPG2,PTPRU,LAMC2,CDCP1,NUDT1,CNN1,VEGFC,ADAM7,PTPRJ,FAHD1,SELL,EPHB6,GP1BA,NRP2,ARG1,LGALS2,S100A11,KLK8,MYORG,CDHR5,KLK6,SH3BGRL2,EPHA3,SLC30A3,CX3CL1,STX2,TCEA2,PTH1R,KPNA1,PUS1,RMDN3,GRB7,IRF9,COX6A2,LGALS4,RBKS,ESRP1,RBBP6,LTA,VSNL1,DOK1,SAT1,ARAF,TGFB3,GLA,NPTN,SERPINF1,ARID3A,CNN2,NMI,POLD4,PAK4,EDN1,CNGA2,ANXA7,DLG4,UBE2V2
GCNP_SHH_UP_LATE.V1_UP	OPIOID	-3.29E-05	0.00044697	0.941276	187		blood	PWAS	c6	0.941276	1	CD5,RRM1,NPTX1,METAP1,PLEKHA7,IGF2,RRM2,GBP2,DES,CLIC4,TNFSF10,LOXL2,SFRP1,AURKA,HNF1A,TNFSF11,MUC1,CHEK1,PRC1,AURKB,TK1,NPM1,VPS4B,PCSK2,CDK1,TARDBP,MCM6,ARL5A,MYB,SPOP,CHP1,CD80,YWHAE,RYK,NTMT1,SYT4,NECTIN2,CDC25A,GALNT3,VCAN,DIDO1,TMOD3,TIMM8A,UFD1,MOB1A,NR5A2
GCTCTTG_MIR335	OPIOID	2.01E-06	0.000996365	0.998391	221	0.218478	blood	PWAS	c3	0.998391	1	NRXN1,PCDH9,CNN1,ATP1B1,GLIPR2,TPST1,SORCS1,CRKL,CHFR,FMR1,ISL1,CD79B,CRIM1,RASA1,CERS5,ZHX1,WWP1,MAX,DCUN1D3,EIF4A2,UBE2G1
GCTGAGT_MIR5125P	OPIOID	2.45E-05	0.000706673	0.972308	78		blood	PWAS	c3	0.972308	1	THTPA,CTNNB1,ERP29,STC1,DDX6,RAB3B,CRK
GCTNWTTGK_UNKNOWN	OPIOID	-2.58E-05	0.000407837	0.949599	358		blood	PWAS	c3	0.949599	1	F2,SPATA20,SNCA,OLFML3,OPCML,NAGLU,TMEFF1,TNFRSF21,DNAJC11,UCK2,IL6,MFAP2,IL6ST,PDYN,USP21,DPYSL3,C1QTNF1,MAZ,NID2,DLL1,SYNCRIP,FYN,UBE2S,RAB35,HNF4A,HSCB,SPTAN1,GPC3,EPHA3,FGF20,HMGA2,SFRP1,LAT,EIF4A1,SCUBE3,TAFA4,ETV5,NMRK1,TNFSF11,ST8SIA2,PRDM1,SUFU,SMURF2,NNAT,STC1,MARK3,CCT7,CDH3,NFATC4,ABHD12,DUSP6,IL17B,CAP1,ECEL1,SLCO5A1,UBB,MAP2K6,IL25,ERBB2,IL4,OSTF1,SOX2,HEPACAM,MEPE,FGF10,RBFOX2,CDH1,SMAD2,EIF4G2,SMAD3,RAB5B,KIF23
GCTTGAA_MIR498	OPIOID	1.35E-07	0.000499519	0.999785	258		blood	PWAS	c3	0.999785	1	C5,PAM,CRH,TMED10,FLRT2,COL1A1,MECP2,SOCS3,CACNA2D3,GJA1,RNF43,TFRC,MAPRE1,ST8SIA2,LRP1B,RNF149,RBM24,BACH2,RAB11A,UBE2J1,ARRDC3,CADM2,ITSN1,CMPK1,DUSP4,SPRED1,MOB1B,IRF2,RAB22A,PDIA6,KPNB1
GENTILE_UV_HIGH_DOSE_UP	OPIOID	-3.80E-05	0.000998814	0.969687	92	0.66019	blood	PWAS	c2	0.969687	1	PRSS3,FSTL3,HTR6,MMP3,ISG15,HBEGF,COL13A1,SAT1,IL11
GENTILE_UV_LOW_DOSE_DN	OPIOID	-1.25E-05	0.000446941	0.977678	176		blood	PWAS	c2	0.977678	1	PEX14,COL6A1,SLIT2,SEMA5A,SEMA3C,IGF1R,CXCL12,VEGFC,TPST1,IGFBP5,ANGPT1,HMGA2,COL13A1,PPP2R3A,EIF4G3,SATB2,DDIT4,CDH2,WWOX,RASA1,EHBP1,G6PD,STX12,CRADD,NAP1L1
GENTILE_UV_RESPONSE_CLUSTER_D1	OPIOID	-3.54E-05	0.000706624	0.960054	107		blood	PWAS	c2	0.960054	1	CASP3,GREM1,GEM,RND3,TOPBP1,DDIT4,ASPH,NOP16
GENTILE_UV_RESPONSE_CLUSTER_D4	OPIOID	0.0160738	0.0218716	0.462389	67	0.230515	blood	PWAS	c2	0.462389	1	TPST1,KPNA2,HMGA2,AURKA,CLINT1,SMURF2,ARF6,CCNB1,GNAI1,UAP1,RAB1A,UBE2G1
GENTILE_UV_RESPONSE_CLUSTER_D5	OPIOID	5.37E-06	0.000999156	0.995709	54	0.82492	blood	PWAS	c2	0.995709	1	VEGFC,FADD,ZHX3,MPHOSPH6,WBP1L,PITPNB,JMJD6,TARDBP,FGF5,UBE2N
GENTLES_LEUKEMIC_STEM_CELL_UP	OPIOID	7.87E-05	0.000997693	0.93712	93	0.808187	blood	PWAS	c2	0.93712	1	ICAM1,HOPX,FCMR,LGALSL,PCDHGA10,GIMAP6,MEF2C,BIRC3
GEORGES_CELL_CYCLE_MIR192_TARGETS	OPIOID	1.60E-05	0.000576672	0.977915	202		blood	PWAS	c2	0.977915	1	FGF2,RACGAP1,MAD2L1,PIM1,PLAU,RAD51,SEPTIN10,MCM6,RB1,CTCF,RAP1GAP,RAD1,CRK,TOP1,TDP1,KIF23
GERHOLD_RESPONSE_TO_TZD_UP	OPIOID	-4.28E-06	0.000706683	0.995171	64		blood	PWAS	c2	0.995171	1	HGFAC,CASP8,G0S2,FABP4
GESERICK_TERT_TARGETS_DN	OPIOID	-0.0736412	0.0331331	0.0262437	29	0.643248	blood	PWAS	c2	0.0262437	1	HBEGF,KLF4,BTG2,IER3,DUSP6,NR4A1
GFI1_01	OPIOID	-1.43E-05	0.000377685	0.969765	329		blood	PWAS	c3	0.969765	1	MSR1,GABARAP,ICAM4,TLR1,ICAM5,GREM1,IL16,JPH4,GRAMD1C,FAM20A,DDR2,BMP4,NRXN3,PDE4D,MCTS1,DLG2,DNAJB4,NCAM1,CDON,CRYZL1,EGFLAM,PREP,PTHLH,ANGPT1,RPS6KB1,CLEC11A,REN,MPZL2,CAMK2D,MAP3K3,SH3BGRL2,GFRA3,BRD2,STMN1,HNF1A,TRAF4,PDLIM1,CDH6,BDNF,BCL6,CALN1,PI15,RAB6B,GABBR2,ARHGEF2,HMGA1,SLC25A18,YWHAE,ITSN1,ID2,RHOA,PPARGC1A,ADGRB3,DSG3,CD40LG,PCDHAC2,POLH,SOSTDC1,TOP1,PTEN,BPGM,MEF2C,PCDH8,PURA,TCF4,PEA15,MAP4K3,EDN1
GGAANCGGAANY_UNKNOWN	OPIOID	-1.31E-05	0.000377757	0.972285	213		blood	PWAS	c3	0.972285	1	MBD1,CSNK2B,GLRX5,G3BP2,MAP4K1,PSMB4,SDF2,DLX4,TAF10,MRPL21,SEC61G,TTC17,ACVR2A,RIC3,MOCS3,EIF1AD,RRAS,EIF2S1,HSPH1,FEV,TIMM8A,PARVA,GGA1,VTA1,PDAP1,CHMP2A,U2AF2
GGAMTNNNNNTCCY_UNKNOWN	OPIOID	2.95E-05	0.000706341	0.966638	129		blood	PWAS	c3	0.966638	1	ACP6,CSNK2B,NAPB,RPIA,PA2G4,FHIT,GPD1L,PAK3,STMN1,FEN1,KMT2D,TAFA2,RRAS,PCSK2,YWHAE,NUTF2,DPYSL5,CFL1,HSPH1,MAX,PRKCI,UBE2N,TIAL1
GGARNTKYCCA_UNKNOWN	OPIOID	3.72E-05	0.000998858	0.970316	77	0.891639	blood	PWAS	c3	0.970316	1	HSPG2,EGF,NTRK3,CGB2,VEGFA,CPLX2,NELL2,ABRAXAS2,CCN1,HCN1,IFNB1,TNFSF18,ATP1B3,SKIL,CD86,PELO,GJD2,PPM1D,NPDC1,SLC6A9,RORC,MED1
GGATCCG_MIR127	OPIOID	5.87E-05	0.000999328	0.953141	37	0.861267	blood	PWAS	c3	0.953141	1	FJX1,VAMP2,TNFSF12
GGCACAT_MIR455	OPIOID	-1.36E-05	0.000999372	0.98916	52	0.727121	blood	PWAS	c3	0.98916	1	GABARAP,SLITRK5,DOCK9,SOCS3,CACNB4,TMED2,TJP1,PAPOLG,DCAF5,STX1B,TNRC6B,BRD1,RANBP3,NCK2,EDN1
GGCACTT_MIR519E	OPIOID	2.93E-05	0.000499494	0.953291	220		blood	PWAS	c3	0.953291	1	RBL2,LBP,AGO1,DKK1,PTPRD,OPCML,MMP19,CADM1,PPA2,RRM2,PTGFRN,MAT2B,DLL1,RAB35,FURIN,EFNB3,QKI,ST8SIA2,IRF1,ESRP1,EIF5A2,VPS26A,DPYSL5,EPHA7,TNRC6B,RPS6KA3,MOB1B,PTEN,DCUN1D3,GAN,EIF4H,PAFAH1B2,RAB5B,ZFP91
GGCAGAC_MIR346	OPIOID	8.32E-07	0.000499824	0.998672	134		blood	PWAS	c3	0.998672	1	MAN1C1,COL2A1,SF1,CADM3,FSTL4,LIF,LRRTM1,PFN2,BCL6,CALN1,SYT8,FGF7,CSNK1D,EIF3J,RBM39,SMAD3
GGCAGCT_MIR22	OPIOID	-1.50E-05	0.000576457	0.979217	276		blood	PWAS	c3	0.979217	1	CSF1R,IL17RD,ERBB3,ARFIP2,COPS7B,AGO1,DPY30,HSPG2,NTRK2,ADAM11,DSCAM,EMILIN3,SMAP1,BMP1,OGN,CHD7,HERC4,MECP2,LGALS1,CABP7,TYRO3,TRIB2,PPP4R3A,NCMAP,CLIC4,DPYSL3,MTHFD2,MAP3K3,YARS1,FTL,FURIN,CAV3,SEPHS1,RBM3,IGSF9B,DPP10,FGFR2,BOLA2,MUC1,HERPUD2,DPP4,SATB2,LIN7C,EDA,STC1,TAGLN,GABBR2,OLA1,SV2A,BRSK2,PPARA,CUL3,CENPV,BATF3,BIN1,WRNIP1,PTPN9,PTPN1,TNRC6B,IL13RA1,CYRIB,NET1,BRD4,MAX,PURB,PTEN,RAB5B,BAGE2,CBL,MAPK14,CDKN1A,PDAP1,ARRB1,ZFP91
GGCAGTG_MIR3243P	OPIOID	3.03E-05	0.000499639	0.951652	179		blood	PWAS	c3	0.951652	1	PLXND1,ING4,TRIL,SORCS1,NRP1,EFNB2,MMP2,CACNA2D3,GPX7,CHRD,FXR1,MAP2K1,CLK2,ETV5,APBB3,GLP1R,FGFR2,OLA1,SHC4,MEMO1,PTGES2,PIAS3,ESRRA,TNRC6B,TOP1,DAG1,CKB,INA,YTHDC1,MINAR1,ADAMTS4,G3BP2,CELF2,BAGE2,PBRM1
GGCCAGT_MIR193A_MIR193B	OPIOID	-2.01E-06	0.000499526	0.996788	198		blood	PWAS	c3	0.996788	1	LAMC2,MMP19,FLRT3,ERBB4,KIT,PLAU,CALB1,MAP3K3,ZHX3,IGFBP5,STMN1,NOVA1,GRB7,RAB6B,BRPF1,MMP16,CD47,CAPN3,CBX7,ARPC5,MAX,PTEN,PAK4,MCL1,YWHAZ
GGCKCATGS_UNKNOWN	OPIOID	-3.29E-05	0.000998226	0.973726	115	0.580029	blood	PWAS	c3	0.973726	1	JAG1,FUT8,HS6ST3,BLVRB,CABP7,PTPN2,CBFB,VSNL1,AMMECR1L,HK2,KLK3,RANBP1
GGCNKCCATNK_UNKNOWN	OPIOID	0.00717915	0.0151525	0.635647	120	0.864816	blood	PWAS	c3	0.635647	1	IGF1R,ADAM11,EBAG9,ELAPOR1,MCTS1,TYRO3,CRYZL1,ITCH,ABRAXAS2,TXNDC12,SYNCRIP,SNPH,EIF4A1,BRD2,CREB3L1,VAMP2,DPYSL2,POU2F1,RMI1,RGS3,RAB1A,ZWILCH,BCL2L1,ARID1A,YBX1,ITSN1,CD4,RBM39,RALA,DLG2,EIF4G2,PPP1CC
GGCNNMSMYNTTG_UNKNOWN	OPIOID	-8.57E-05	0.000998642	0.931627	90	0.154798	blood	PWAS	c3	0.931627	1	ADAM11,CAMK1,YBX1,CDC42BPB,CD4,RALA,RAB1A,RAB1B,EIF4G2,EIF4A1,PPP1CC
GGCNRNWCTTYS_UNKNOWN	OPIOID	2.21E-05	0.000706083	0.974979	221		blood	PWAS	c3	0.974979	1	LYVE1,FGFR3,QPCTL,ARFIP2,NDUFS4,CLC,SRP14,DNAJA2,RPE,ARFGAP1,NR3C2,EIF4A1,CANX,VSTM2L,RBM24,USH1C,ENOX1,GABARAPL2,RNF13,SNRPD2,ELMO1,RPS6KA3,PIP4K2B,TMUB2,PAFAH1B2
GGGATGC_MIR3245P	OPIOID	-5.13E-05	0.000998916	0.959052	74	0.914995	blood	PWAS	c3	0.959052	1	UNC5C,ING4,NTRK3,ABRAXAS2,ZHX3,PRKCG,APP,THRA,SEPTIN3,BACH2,ARID1A,MLEC,ELAVL1,CDK16,RAN,SLITRK4,GAN,ZFP91,MAP4K3
GGGCATT_MIR365	OPIOID	1.72E-05	0.000577122	0.976158	99		blood	PWAS	c3	0.976158	1	HHIP,DCUN1D5,GRAMD1C,PLEKHA7,EFEMP1,BMP1,G3BP2,TMOD3,NR3C2,ADM,PRDM1,SATB2,LIN7C,DLX3,ADAMTS6,ESRRA,HMGCR,PCNP,ARRDC3,ST8SIA4,RAB22A,SGK3,RAB1B,CSK,KLK15
GGGGCCC_MIR296	OPIOID	-2.17E-07	0.000407977	0.999576	236		blood	PWAS	c3	0.999576	1	ACE,GMPR,LARGE1,NOG,CNTFR,CPLX2,ADAMTSL1,UNC5A,SLC30A3,FOXL2,KREMEN2,AMMECR1L,LRCH4,GPC2,ARRB1,ELK1,PRKACA
GGGNNTTTCC_NFKB_Q6_01	OPIOID	5.67E-06	0.000499465	0.990938	280		blood	PWAS	c3	0.990938	1	CSF1R,IL2,TNFRSF1B,SLAMF8,HSPG2,C1QL1,LPO,GREM1,GEM,DCLK1,NTRK3,TP53,IL1RN,IL6,STX4,ENO3,CSF2RB,CCL5,UBE2M,CCDC80,STAT6,FGF1,TNFRSF9,TCEA2,G3BP1,CD70,RELB,WNT10A,UBD,PCSK2,TOM1L1,PKN1,NRGN,CD74,ARID1A,CNTF,BATF,SLC25A18,TNFSF15,CD86,MADCAM1,BIRC3,NFKBIA
GGGNRMNNYCAT_UNKNOWN	OPIOID	2.36E-05	0.000576766	0.967301	147		blood	PWAS	c3	0.967301	1	RBM19,CADM1,FLRT3,AGRP,GHR,ATP1B2,ANGPT1,GSKIP,THRA,UBE2B,RGS3,RTF1,JUN,YY1,ALDH6A1,ELMO1,SSRP1,PTPN1,SMS,SPEF1,FAM162A,TPM4,GFER
GGTAACC_MIR4095P	OPIOID	0.0128478	0.0400958	0.748645	22	0.168551	blood	PWAS	c3	0.748645	1	ADAM10,APLP2,ACVR2A,AGO1,UBE2L3
GGTGAAG_MIR412	OPIOID	-0.0152295	0.0213898	0.476465	63	0.288142	blood	PWAS	c3	0.476465	1	UBE2D2,HIF1A,TMEM70,HNRNPD,CLK2,MBTPS1,BCL6,ANK2,ARRDC3,CSDE1,CUL3,SATB1,DAG1,FOXO3,DDX6,SLC16A3,EIF4E
GHANDHI_BYSTANDER_IRRADIATION_DN	OPIOID	-2.13E-05	0.000999257	0.982957	43	0.899823	blood	PWAS	c2	0.982957	1	EPHA4,RGMA,EPHB3,WWOX,S100P,MAPT
GHANDHI_DIRECT_IRRADIATION_DN	OPIOID	2.09E-06	0.000576911	0.99711	127		blood	PWAS	c2	0.99711	1	PTK7,SEMA4D,DEPP1,RGMA,ELANE,NR3C2,ARHGEF25,VSTM2L,IRF1,G6PD,S100P
GHO_ATF5_TARGETS_UP	OPIOID	8.38E-05	0.000999037	0.933154	79	0.763593	blood	PWAS	c2	0.933154	1	ITIH3,EIF4G2
GILMORE_CORE_NFKB_PATHWAY	OPIOID	-0.00263681	0.0392986	0.946505	17	0.234604	blood	PWAS	c2	0.946505	1	NFKBIB,RELB,NFKBIA
GKCGCNNNNNNNTGAYG_UNKNOWN	OPIOID	-0.00194749	0.0347849	0.955353	37	0.224949	blood	PWAS	c3	0.955353	1	BCL2L2,MUL1,DNAJB11,ANAPC10,PSMB2,ATG5,ADPGK,LCMT1,PSME3
GLASS_IGF2BP1_CLIP_TARGETS_KNOCKDOWN_DN	OPIOID	0.000150288	0.0223765	0.994641	69	0.248853	blood	PWAS	c2	0.994641	1	FOXM1,CHD7,PLK1,DARS2,HSPD1,G3BP2,SHMT2,PSMD10,ZWINT,PTGES3,PNP,CANT1,VOPP1,AURKA,BLMH,PRC1,CDK1,SUDS3,PTPN9,AGO1,TXNRD1,KPNA6,NPLOC4,MED1,HNRNPF,CBL,CLIC4,AARS1,IST1,HDLBP,YWHAZ,MAPK1
GLI1_UP.V1_DN	OPIOID	2.34E-05	0.000999255	0.981297	72	0.130949	blood	PWAS	c6	0.981297	1	PPIL1,FOLR1
GOBERT_CORE_OLIGODENDROCYTE_DIFFERENTIATION	OPIOID	-4.47E-06	0.00040793	0.991259	266		blood	PWAS	c2	0.991259	1	IL6R,ENPP6,TNC,OPCML,LRRN1,DIXDC1,ATRN,PAK3,PAK5,DSCAML1,RNF13,ELMO1,NDRG1,RAB2B,OAS1
GOBP_2_OXOGLUTARATE_METABOLIC_PROCESS	OPIOID	-0.0544565	0.0316362	0.0851896	26	0.903082	blood	PWAS	c5	0.0851896	1	IDH1,KYAT3,GOT1
GOBP_3_PHOSPHOADENOSINE_5_PHOSPHOSULFATE_METABOLIC_PROCESS	OPIOID	5.83E-06	0.000998642	0.995339	80	0.315982	blood	PWAS	c5	0.995339	1	TPST1,TPST2,SULT2A1,SULT1A3,SULT1B1,PAPSS1,SULT2B1,SULT1E1,ABHD14B,BPNT1
GOBP_3_UTR_MEDIATED_MRNA_DESTABILIZATION	OPIOID	0.00334508	0.041521	0.935789	18	0.244815	blood	PWAS	c5	0.935789	1	RBM24,TARDBP,HNRNPD
GOBP_7_METHYLGUANOSINE_CAP_HYPERMETHYLATION	OPIOID	0.0436072	0.0503974	0.386892	11	0.23425	blood	PWAS	c5	0.386892	1	SNRPF,SNRPD3,SNRPD2,SNRPG
GOBP_ACETYLCHOLINE_METABOLIC_PROCESS	OPIOID	1.85E-06	0.000706858	0.997912	62		blood	PWAS	c5	0.997912	1	BCHE,ACHE
GOBP_ACETYL_COA_BIOSYNTHETIC_PROCESS	OPIOID	-0.0401517	0.0513935	0.43465	16	0.619862	blood	PWAS	c5	0.43465	1	PDK1,PPCS,DLD,ACAT1,ACLY,PDHX,MLYCD,PDK2
GOBP_ACETYL_COA_BIOSYNTHETIC_PROCESS_FROM_PYRUVATE	OPIOID	0.0212172	0.0605578	0.726066	12	0.298194	blood	PWAS	c5	0.726066	1	PDK1,DLD,PDHX,PDK2
GOBP_ACETYL_COA_METABOLIC_PROCESS	OPIOID	-0.0380259	0.0306613	0.214904	36	0.827132	blood	PWAS	c5	0.214904	1	HMGCS2,PMVK,PDK1,PPCS,DLD,ACAT1,ACLY,PDHX,MVK,MLYCD,PDK2,MVD,HMGCS1
GOBP_ACIDIC_AMINO_ACID_TRANSPORT	OPIOID	0.0229017	0.0536718	0.669599	14	0.446134	blood	PWAS	c5	0.669599	1	SNCA,NTRK2,GJA1,TRH,SLC25A18,SLC3A1,ARL6IP5,TNF,SYT4,GIPC1
GOBP_ACID_SECRETION	OPIOID	-4.09E-05	0.00070644	0.953788	121		blood	PWAS	c5	0.953788	1	UMOD,TFF2,SLC22A16,GHRL,CACNB4,OXT,TRH,CES1,SV2A,TNF,SCT,SLC26A7
GOBP_ACROSOME_ASSEMBLY	OPIOID	0.0251616	0.0264072	0.340675	42	0.323461	blood	PWAS	c5	0.340675	1	SPINK2,TBPL1,ZPBP2,ZPBP,FABP9,AGFG1,NECTIN2,SPACA1
GOBP_ACROSOME_REACTION	OPIOID	-2.27E-05	0.000706538	0.974392	102		blood	PWAS	c5	0.974392	1	B4GALT1,PRND,SERPINA10,STX2,SPINK1,RAB3A,SPINK13,ZP4,EQTN,IQCF1,PRSS37,PLA2G10,PLCB1
GOBP_ACTIN_CROSSLINK_FORMATION	OPIOID	0.0607247	0.0441222	0.168733	30	0.156398	blood	PWAS	c5	0.168733	1	DPYSL3,LCP1,AIF1,TNNT2,FLNA
GOBP_ACTIN_CYTOSKELETON_REORGANIZATION	OPIOID	1.73E-05	0.000446777	0.969044	321		blood	PWAS	c5	0.969044	1	SEMA3E,CSF1R,TEK,PDGFRA,STAP1,CSF3,PTK7,THSD7A,NRP1,PLEK,NTRK3,PTK2B,HRAS,KIT,RHOA,ARHGDIB,PARVA,NTF3,SHC1,FLNA,PDLIM4,FER,NOTCH2,ABL2,ARHGDIA,GSN,NEDD9,MICALL2,HCK,EFS,TJP1,ESAM,BRSK2,CDC42BPB,CDC42BPA,INSRR,ANTXR1,PTPN1,CASS4,GRB2,ANXA1,MDK,RAP2A,ABL1,PHPT1,FGF10,CCL27,RALA,CXADR,GMFG,FGF7,CDC42,EZR
GOBP_ACTIN_FILAMENT_BASED_MOVEMENT	OPIOID	-0.0199022	0.0155127	0.199504	118	0.569366	blood	PWAS	c5	0.199504	1	DSC2,SCN2B,DSG2,PDE4D,GJA1,GPD1L,CAMK2D,FLNA,CAV3,FGF12,JUP,GSN,KCNE3,SCN4B,TPM1,KCNE5,SRI,ANK2,STC1,TNNT2,MYL6B,BIN1,EPDR1,SYNE2,PKP2,MYO6,PARVA,SNTA1
GOBP_ACTIN_FILAMENT_BUNDLE_ORGANIZATION	OPIOID	1.69E-07	0.000407873	0.99967	299		blood	PWAS	c5	0.99967	1	SHANK3,MYOC,MET,HSP90B1,NRP1,PLEK,PTK2B,LIMA1,EPHA1,SFRP1,APOA1,ITGB5,SRC,RHOC,DPYSL3,LCP1,PAWR,RHOD,SWAP70,PPFIA1,FLNA,AIF1L,AIF1,CX3CL1,STMN1,PLS1,FAM171A1,SERPINF2,PFN2,NEDD9,USH1C,TPM1,FAM107A,EVL,TJP1,RHPN2,TACSTD2,S100A10,PRKN,WNT11,ID1,BRAF,CUL3,ARHGEF10,RHOA,CD47,SORBS3,BAG4,ABL1,TGFB3,ACTN1,ZYX,ROCK2,PDXP,PDLIM1,SMAD3,CDC42,EZR,RAC1,ARRB1
GOBP_ACTIN_FILAMENT_DEPOLYMERIZATION	OPIOID	-3.03E-05	0.000706485	0.965783	112		blood	PWAS	c5	0.965783	1	SEMA5A,CAPG,PLEK,LIMA1,SCIN,TMOD2,TMOD3,GSN,SWAP70,SPTAN1,DSTN,LMOD1,ACTN2,CFL1,CFL2,FLII,PDXP,CAPZA1
GOBP_ACTIN_FILAMENT_NETWORK_FORMATION	OPIOID	-0.0748338	0.0744343	0.31472	11	0.0806444	blood	PWAS	c5	0.31472	1	LCP1,PLS1,ARPC5,ACTN1
GOBP_ACTIN_FILAMENT_ORGANIZATION	OPIOID	3.24E-06	0.000315933	0.991815	502		blood	PWAS	c5	0.991815	1	SHANK3,ARFIP1,ARFIP2,CSF3,SLIT2,MYOC,SEMA5A,CXCL12,MET,HSP90B1,CAPG,GHRL,NRP1,PLEK,PTK2B,LIMA1,ANG,EPHA1,ENAH,SCIN,TMOD2,TMOD3,MARCKSL1,SFRP1,CCL11,RHPN2,CCL21,APOA1,ITGB5,SRC,CAPZA1,RHOC,ARPC1B,DPYSL3,GSN,LCP1,AIF1L,PAWR,DBNL,RHOD,SWAP70,TPM2,PAK3,FER,SPTAN1,TF,DSTN,CAV3,AIF1,CX3CL1,STMN1,LMOD1,PLS1,FAM171A1,TTC17,SERPINF2,ARF1,RGS4,PFN2,NEDD9,MICALL2,CCL26,MSRB2,USH1C,TPM1,HCK,FAM107A,RND1,EFS,EVL,TJP1,PACSIN1,FLII,RHOB,TACSTD2,ARF6,ESAM,S100A10,TNNT2,ARHGEF2,CTNNA2,PRKN,RHOG,WNT11,ID1,BRAF,ACTN2,ACTN1,RASA1,COTL1,CUL3,NCK1,ARHGEF10,PSTPIP1,BIN1,RHOA,CD47,ELMO1,SORBS3,CFL1,ARPC3,RAC3,CASS4,RAC2,GRB2,ARHGAP25,CYRIB,RND3,ABL1,TGFB3,GAS7,ARPC5,MYO6,TTN,PLA2G1B,CFL2,EZR,ZYX,ALDOA,PRKCI,NCK2,FLNA,BAG4,GMFG,ROCK2,PDXP,JAK2,PDLIM1,PPFIA1,SMAD3,VASP,CDC42,RAC1,ARRB1,TPM4,GMFB
GOBP_ACTIN_MEDIATED_CELL_CONTRACTION	OPIOID	-0.0193468	0.0155202	0.212561	118	0.59823	blood	PWAS	c5	0.212561	1	CAMK2D,DSC2,SCN2B,DSG2,PDE4D,GJA1,GPD1L,FLNA,CAV3,FGF12,JUP,GSN,KCNE3,SCN4B,TPM1,KCNE5,SRI,ANK2,STC1,TNNT2,MYL6B,BIN1,EPDR1,PKP2,PARVA,SNTA1
GOBP_ACTIN_NUCLEATION	OPIOID	-0.0273857	0.0273422	0.31654	44	0.726665	blood	PWAS	c5	0.31654	1	ARFIP1,ARFIP2,SCIN,ARPC1B,GSN,LMOD1,ARF1,EVL,CTNNA2,ARPC3,ARPC5,GMFB,GMFG
GOBP_ACTIN_POLYMERIZATION_OR_DEPOLYMERIZATION	OPIOID	-1.41E-05	0.000446845	0.974845	257		blood	PWAS	c5	0.974845	1	CSF3,SLIT2,SEMA5A,CXCL12,CAPG,GHRL,PLEK,LIMA1,ANG,ENAH,SCIN,TMOD2,TMOD3,CCL11,CCL21,ARPC1B,GSN,DBNL,SWAP70,PAK3,FER,SPTAN1,DSTN,AIF1,LMOD1,TTC17,PFN2,MICALL2,CCL26,MSRB2,HCK,FAM107A,EVL,FLII,PTK2B,ARF6,ESAM,ACTN2,RASA1,COTL1,NCK1,PSTPIP1,BIN1,RHOA,CFL1,ARPC3,GRB2,CYRIB,ABL1,GAS7,ARPC5,CFL2,NCK2,BAG4,PDXP,CAPZA1,JAK2,VASP,RAC1
GOBP_ACTION_POTENTIAL	OPIOID	-0.0137344	0.0126302	0.276849	165	0.928244	blood	PWAS	c5	0.276849	1	CD36,NRCAM,DSC2,SCN2B,NTRK2,ATP1B1,DSG2,KCNMB3,GJA1,CACNB4,NPS,GPD1L,CAMK2D,FLNA,TNF,CAV3,FGF12,HCN1,JUP,KCNE3,SCN4B,KCNE5,SRI,ANK2,FKBP1B,YWHAE,GJD2,BIN1,PKP2,KCNAB2,SNTA1,CXADR,SLMAP,FMR1
GOBP_ACTIVATED_T_CELL_PROLIFERATION	OPIOID	8.34E-05	0.000576341	0.884907	278		blood	PWAS	c5	0.884907	1	PDCD1LG2,IL27RA,ICOSLG,IL2,CASP3,AGER,LRRC32,CLC,IL12B,IDO1,CADM1,CRTAM,IGF1,FADD,LILRB4,IGF2,IL12RB1,ARG1,CD274,IL23R,EPO,STAT5B,SLAMF1,IL18,BTN3A1,PRNP,FYN,HHLA2,IL2RA,HMGB1,RPS3,LGALS9,ABL1,TNFSF9
GOBP_ACTIVATION_INDUCED_CELL_DEATH_OF_T_CELLS	OPIOID	-1.25E-05	0.000999577	0.990032	32	0.929051	blood	PWAS	c5	0.990032	1	FAS,FADD,IL2RA,AKT1
GOBP_ACTIVATION_OF_ADENYLATE_CYCLASE_ACTIVITY	OPIOID	-2.02E-05	0.000706757	0.977145	77		blood	PWAS	c5	0.977145	1	LHCGR,ADCYAP1,GLP1R,RXFP1,CAP1,RAF1
GOBP_ACTIVATION_OF_CYSTEINE_TYPE_ENDOPEPTIDASE_ACTIVITY	OPIOID	-6.49E-05	0.000999217	0.948221	61	0.825444	blood	PWAS	c5	0.948221	1	FADD,LGMN,CYCS,CASP8,RIPK2,IFI16,APAF1,ASPH,BAD
GOBP_ACTIVATION_OF_CYSTEINE_TYPE_ENDOPEPTIDASE_ACTIVITY_INVOLVED_IN_APOPTOTIC_PROCESS	OPIOID	-8.22E-06	0.00040801	0.983934	239		blood	PWAS	c5	0.983934	1	FASLG,DIABLO,NGFR,SNCA,MUL1,CTSH,ROBO1,DAP,F3,HSPD1,CYCS,CASP8,PDCD6,BCL2L10,AIFM1,LCK,S100A9,ATP2A3,TNFSF15,SMAD3,BID,CASP10,TNF,APAF1,ANP32B,NLRP1,XDH,FAM162A,CRADD,JAK2,CFLAR,BAD,MAPT,HSPE1
GOBP_ACTIVATION_OF_GTPASE_ACTIVITY	OPIOID	-6.86E-05	0.00070628	0.92265	151		blood	PWAS	c5	0.92265	1	NTRK3,CRKL,WNT5A,PTK2B,TIAM1,EPHA1,EPHA2,CCL21,AGAP3,NTF3,AKT2,CXCL13,TAX1BP3,NEDD9,TBC1D5,RHOG,RAP1GAP,ADPRH,ARHGEF10,CRK,ARHGAP25,AGAP2,ARHGAP45
GOBP_ACTIVATION_OF_IMMUNE_RESPONSE	OPIOID	2.56E-06	0.000154204	0.986769	1280		blood	PWAS	c5	0.986769	1	MICB,CD300A,CFI,CFHR2,C5,ICOSLG,TEC,IGLL1,A2M,FCGR2B,SERPING1,FCRL3,CFHR4,STAP1,CFHR5,MBL2,FCN1,TREM2,CD8A,MFAP4,C7,C2,KLRC3,BTN3A3,CD3E,FCN2,PLCG1,CFB,CFP,BTNL8,C1QC,PTPRJ,KIR2DS2,LILRA2,MAPK1,CRKL,PDE4D,C3,CD55,CD46,TNFRSF21,STOML2,TRAT1,SYK,LILRB4,C1RL,NFKBID,MASP1,BTNL3,NCR3,TLR4,HRAS,BLK,CFHR1,LYN,CR2,COLEC11,IL1B,C9,LGALS3,GBP1,FYN,PTPN6,C6,SRC,CREBBP,VAV3,BCL10,C1R,CLU,C1S,CACNB4,C8G,CR1,CD59,COLEC10,CD160,CD5L,FCN3,CFD,CFH,PAWR,PTK2,ERMAP,ZAP70,KRT1,PAK3,BTNL9,BTN3A1,PQBP1,CD79A,BLNK,PRNP,LAT2,CLEC6A,KLRK1,PLEKHA1,PRKCB,CD38,PLPP4,KLRC4,YES1,PTPN2,HCK,C4BPB,CD8B,CD79B,RIPK2,C1QBP,FGR,SPG21,PLCG2,HEXIM1,HHLA2,LCK,CD247,CFHR3,CD81,HMGB1,SH2D1A,RPS3,IFI16,C4BPA,BRAF,CD47,CD226,NECTIN2,EIF2B1,VAV1,CD3G,ABL1,IGHG2,IGHG4,DUSP3,PHPT1,EZR,BTN2A1,CLEC7A,MEF2C,APPL1,UBE2N,CSK,BMX,PVRIG,BTK,XRCC6
GOBP_ACTIVATION_OF_INNATE_IMMUNE_RESPONSE	OPIOID	-9.83E-06	0.000316005	0.975184	353		blood	PWAS	c5	0.975184	1	MBL2,FCN1,KLRC3,FCN2,KIR2DS2,LILRA2,SYK,TLR4,COLEC11,SRC,CREBBP,COLEC10,FCN3,PAK3,PQBP1,CLEC6A,KLRK1,KLRC4,HCK,HEXIM1,HMGB1,IFI16,CLEC7A,PLCG2,FYN,LYN,XRCC6
GOBP_ACTIVATION_OF_JANUS_KINASE_ACTIVITY	OPIOID	1.03E-05	0.000446935	0.981593	203		blood	PWAS	c5	0.981593	1	CD300A,IL6R,IL12B,PTK2B,CCL5,GHR,IL23R,AGT,GH1,PRLR,IL4,JAK2
GOBP_ACTIVATION_OF_NF_KAPPAB_INDUCING_KINASE_ACTIVITY	OPIOID	-3.78E-06	0.000499714	0.993969	122		blood	PWAS	c5	0.993969	1	TLR3,TIRAP,TNFRSF10B,CHI3L1,TRAF4,TNFSF15,TNFRSF10A,ZFP91
GOBP_ACTIVATION_OF_PHOSPHOLIPASE_C_ACTIVITY	OPIOID	2.35E-08	0.00070657	0.999973	94		blood	PWAS	c5	0.999973	1	SELE,ANG,PTH,AGT,EGFR,CD86,HTR2A
GOBP_ACTIVATION_OF_PHOSPHOLIPASE_D_ACTIVITY	OPIOID	0.00244195	0.0406556	0.952104	19	0.6258	blood	PWAS	c5	0.952104	1	ARL1,CCL5,ARF4,PRKCZ
GOBP_ACTIVATION_OF_PROTEIN_KINASE_ACTIVITY	OPIOID	6.83E-06	0.00027718	0.980354	471		blood	PWAS	c5	0.980354	1	GAS6,CD300A,INSR,TLR3,IL6R,BTC,EFNA5,TIRAP,GREM1,EGF,IL12B,NTRK3,NRG1,ANG,WNT5A,PTK2B,TNFRSF10B,VEGFA,IGF1,SRC,CCL5,PARK7,CAB39,GHR,NTF3,IL23R,ANGPT1,LEP,CHI3L1,TXN,MAP2K1,EPO,HBEGF,FGF1,PRNP,AGT,TRAF4,GH1,EGFR,TGFBR2,ACVR2B,PDGFC,TOM1L1,PRLR,WNT11,TNFSF15,PDGFB,CD86,NRG3,MOB1B,ABL1,IL4,TNFRSF10A,INS,TGFB2,PRKCZ,ANGPT4,AREG,AGAP2,JAK2,PDPK1,IL18,EREG,MOB1A,PPIA,ZFP91
GOBP_ACTIVATION_OF_PROTEIN_KINASE_B_ACTIVITY	OPIOID	-4.55E-06	0.000706375	0.994863	133		blood	PWAS	c5	0.994863	1	GAS6,INSR,NTRK3,IGF1,NRG1,WNT5A,ANG,SRC,PARK7,NTF3,FGF1,PDGFB,TXN,INS,PRKCZ,PDPK1,IL18,PPIA
GOBP_ACTIVATION_OF_TRANSMEMBRANE_RECEPTOR_PROTEIN_TYROSINE_KINASE_ACTIVITY	OPIOID	6.67E-05	0.000998828	0.946755	83	0.614378	blood	PWAS	c5	0.946755	1	BTC,EFNA5,GREM1,EGF,NRG1,ANGPT1,HBEGF,EGFR,PDGFC,PRLR,NRG3,ANGPT4,AREG,EREG
GOBP_ACTIVIN_RECEPTOR_SIGNALING_PATHWAY	OPIOID	6.92E-06	0.000446825	0.987643	246		blood	PWAS	c5	0.987643	1	MAGI2,TDGF1,INHBB,HJV,CSNK2B,NODAL,GDF2,INHBA,TGFBR2,ACVR2A,ACVR2B,SMAD3,SMAD4,FSTL3,TGIF2,BMPR2,ACVR1B,SHH,FST,CER1,BMP10,FGF10,ACVRL1,GDF7,SMAD2,CFC1
GOBP_ACTOMYOSIN_CONTRACTILE_RING_ORGANIZATION	OPIOID	7.54E-05	0.000706154	0.914993	117		blood	PWAS	c5	0.914993	1	RACGAP1,PDCD6IP,VPS4A
GOBP_ACTOMYOSIN_STRUCTURE_ORGANIZATION	OPIOID	2.64E-05	0.000446501	0.952938	406		blood	PWAS	c5	0.952938	1	PDGFRA,PDGFRB,KRT19,MYOC,CNN1,MET,RACGAP1,NRP1,CASQ1,PTK2B,EPHA1,TMOD2,TMOD3,SFRP1,APOA1,ITGB5,SRC,RHOC,MYOM2,PPFIA1,CAV3,STMN1,LMOD1,FAM171A1,SERPINF2,PFN2,TNNT3,TPM1,EVL,TJP1,RHPN2,FLII,CSRP1,CSRP2,TACSTD2,S100A10,TNNT2,ANKRD1,WNT11,CDC42BPB,ACTN2,CDC42BPA,BRAF,CUL3,ARHGEF10,RHOA,CD47,SORBS3,CAPN3,EPB41,EPB41L1,PDCD6IP,BAG4,ABL1,TGFB3,TTN,CFL2,ZYX,CSRP3,BMP10,CNN2,ROCK2,VPS4A,PDLIM1,SMAD3,CFLAR,CDC42,RAC1,ARRB1,EDN1,SMAD4
GOBP_ACUTE_INFLAMMATORY_RESPONSE	OPIOID	-5.74E-08	0.000188864	0.999758	960		blood	PWAS	c5	0.999758	1	FCGR3A,REG3G,KL,HP,SIGIRR,CD163,KLKB1,F2,A2M,REG3A,FCGR2B,IL6R,B4GALT1,MBL2,LBP,PRCP,AHSG,CRP,F8,F3,UGT1A1,SAA2,SAA4,ITIH4,APOA2,IL31RA,IL6,SAA1,IL1B,TREM1,ELANE,IL6ST,VCAM1,FCGR1A,PARK7,TFRC,OSM,HAMP,SERPINA1,SELENOS,CEBPB,PIK3CG,EPO,OSMR,SERPINA3,TNF,TFR2,TNFSF11,SERPINF2,FN1,PLA2G2D,IL20RB,ASH1L,C3,TNFSF4,IL22,APCS,IL1A,IL4,INS,GSTP1,PTGS2,BTK
GOBP_ACUTE_INFLAMMATORY_RESPONSE_TO_ANTIGENIC_STIMULUS	OPIOID	1.64E-05	0.000499517	0.973849	198		blood	PWAS	c5	0.973849	1	FCGR3A,A2M,FCGR2B,IL31RA,ELANE,FCGR1A,PARK7,SELENOS,PLA2G2D,IL20RB,C3,BTK
GOBP_ACUTE_PHASE_RESPONSE	OPIOID	1.57E-06	0.000218084	0.994252	739		blood	PWAS	c5	0.994252	1	REG3G,HP,SIGIRR,CD163,F2,A2M,REG3A,IL6R,MBL2,LBP,AHSG,CRP,IL1A,F8,UGT1A1,SAA2,SAA4,ITIH4,IL6,SAA1,IL1B,TFRC,HAMP,SERPINA1,CEBPB,EPO,SERPINA3,TNF,TFR2,TNFSF11,SERPINF2,FN1,IL22,APCS,INS,PTGS2
GOBP_ACYLGLYCEROL_HOMEOSTASIS	OPIOID	-8.68E-06	0.000706262	0.990191	157		blood	PWAS	c5	0.990191	1	C1QTNF3,APOA5,APOA1,PLA2G12B,APOC3,APOE,ANGPTL3,HNF4A,APOA4,ANGPTL8,GIP,NR1H4,APOC2,GCKR,ANGPTL4,IL18
GOBP_ADAPTATION_OF_SIGNALING_PATHWAY	OPIOID	0.0357818	0.0491266	0.466394	12	0.407614	blood	PWAS	c5	0.466394	1	ADM,APLN,DNM2,GRK2,ARRB1,UBQLN2
GOBP_ADAPTIVE_IMMUNE_RESPONSE_BASED_ON_SOMATIC_RECOMBINATION_OF_IMMUNE_RECEPTORS_BUILT_FROM_IMMUNOGLOBULIN_SUPERFAMILY_DOMAINS	OPIOID	4.75E-06	0.000129037	0.970655	1471		blood	PWAS	c5	0.970655	1	FCGR3A,IL1R1,JAG1,IL27RA,CFI,C5,IGLL1,IL2,EBI3,FCGR2B,SERPING1,IL6R,IL18R1,KLRC1,MICA,FCER2,ICAM1,MBL2,IL1RL1,AGER,TREM2,TNFRSF1B,CD8A,AZGP1,CTSH,SEMA4A,C7,C2,NOTCH1,IL17RA,CLC,LILRB1,LOXL3,CD1D,B2M,IL12B,BTN3A3,CADM1,C1QC,CRTAM,FADD,C3,CD55,CD46,IL18BP,PSG9,LILRB4,C1RL,NFKBID,RNF8,IL6,TLR4,HRAS,NLRP10,IL12RB1,TGFB1,HSPD1,CR2,IL1B,C9,CD1A,CCL19,ARG1,PTPN6,C6,CSF2RB,CD274,FCGR1A,LY9,TNFSF13B,TFRC,ERCC1,BCL10,EXOSC3,C1R,CLU,C1S,C8G,CR1,IL23R,SWAP70,SLAMF6,CTSC,CXCL13,CD27,CARD9,SLAMF1,IL9,KMT5C,PKN1,IL18,IL7R,TNF,STAT6,IL10,IFNB1,CLEC6A,STAT3,CLEC4G,ADAM17,IRF4,THOC1,CD70,PVR,RELB,IL20RB,TNFSF18,C4BPB,BCL6,BACH2,PAXIP1,IFNA2,RIPK2,C1QBP,CD74,EPHB2,GZMM,TNFSF4,CD81,HMGB1,BATF,C4BPA,TYK2,PRKCQ,HAVCR2,IL21R,LTA,MSH2,SPN,CD226,NECTIN2,ANXA1,CD40LG,TNFAIP3,CYRIB,XCL1,CD4,CD80,IL4,IGHG2,IGHG4,JAK2,HPRT1,PRKCZ,CLEC7A,MEF2C,HPX,RORC,STX7,BTK
GOBP_ADAPTIVE_THERMOGENESIS	OPIOID	2.77E-05	0.000407859	0.945943	331		blood	PWAS	c5	0.945943	1	CD36,HADH,ADIPOQ,IL18R1,LEPR,NOTCH1,IGF1R,LCN2,ADCYAP1,SYK,ACADL,TLR4,GNAS,MFAP2,VEGFA,GJA1,NR1D1,YBX2,LGR4,GHRL,ADAMTS5,NR1H2,LEP,CEBPB,ALPL,OXT,STAT6,DDIT3,THRA,IL13,NOVA1,ADAM17,ACVR2B,IRF4,FOXC2,PDGFC,PRLR,ARRDC3,RB1,ID1,FH,GRB10,IL15,ACHE,G0S2,PPARGC1A,MAP2K6,GATM,ALDH1A1,DECR1,FABP4,HSF1,LAMA4,IL4,ACOT13,JAK2,IL18,SCT,FABP5
GOBP_ADENOHYPOPHYSIS_DEVELOPMENT	OPIOID	3.81E-05	0.00099922	0.969616	63	0.347041	blood	PWAS	c5	0.969616	1	FGF2,BMP2,GHRH,FGF8,SOX2
GOBP_ADENOSINE_METABOLIC_PROCESS	OPIOID	2.15E-05	0.000706788	0.975767	57		blood	PWAS	c5	0.975767	1	NT5E,ADA2,NT5C2,ACP3,XDH
GOBP_ADENYLATE_CYCLASE_ACTIVATING_ADRENERGIC_RECEPTOR_SIGNALING_PATHWAY	OPIOID	0.0157047	0.0490291	0.74873	23	0.650813	blood	PWAS	c5	0.74873	1	PDE4D,GPR101,CHGA,ARRDC3
GOBP_ADENYLATE_CYCLASE_ACTIVATING_ADRENERGIC_RECEPTOR_SIGNALING_PATHWAY_INVOLVED_IN_HEART_PROCESS	OPIOID	0.0158371	0.0490962	0.747019	22	0.590619	blood	PWAS	c5	0.747019	1	PDE4D,CHGA
GOBP_ADENYLATE_CYCLASE_ACTIVATING_G_PROTEIN_COUPLED_RECEPTOR_SIGNALING_PATHWAY	OPIOID	1.84E-06	0.00037777	0.996106	249		blood	PWAS	c5	0.996106	1	ADGRF5,CXCL10,CXCL11,LHCGR,CXCL9,IAPP,TCP11,ADGRE5,ADGRE2,ADCYAP1,PF4,PDE4D,ADGRG5,GNAS,MRAP,GHRH,GPR101,ADGRF1,PTHLH,GCG,PDE4A,CALCB,APLP1,ADM,PTH,ADM2,GLP1R,CHGA,PTH1R,GIP,GPR26,GPHA2,ADGRG1,PRKCA,ARRDC3,ADGRG2,RXFP1,ADGRB3,RAMP3,UCN3,RAMP1,MRAP2,VIP
GOBP_ADENYLATE_CYCLASE_INHIBITING_G_PROTEIN_COUPLED_RECEPTOR_SIGNALING_PATHWAY	OPIOID	7.34E-05	0.000998553	0.941416	65	0.554151	blood	PWAS	c5	0.941416	1	PSAPL1,PSAP,MARCO,PALM,PDE2A,INSL3,GABBR2,GNAI3,RGS1,GNAI1,FLNA,EDN1
GOBP_ADENYLATE_CYCLASE_MODULATING_G_PROTEIN_COUPLED_RECEPTOR_SIGNALING_PATHWAY	OPIOID	9.19E-06	0.000353351	0.979256	284		blood	PWAS	c5	0.979256	1	ADGRF5,CXCL10,CXCL11,PSAPL1,LHCGR,CXCL9,IAPP,TCP11,ADGRE5,ADGRE2,ADCYAP1,PF4,PSAP,MARCO,PDE4D,ADGRG5,GNAS,MRAP,GHRH,GPR101,ADGRF1,PTHLH,GNAI1,GCG,PDE4A,CALCB,APLP1,GABBR2,ADM,PTH,ADM2,GLP1R,CHGA,PTH1R,GIP,PALM,GPR26,GPHA2,PDE2A,ADGRG1,INSL3,PRKCA,ARRDC3,ADGRG2,GNAI3,RGS1,RXFP1,ADGRB3,RAMP3,UCN3,RAMP1,MRAP2,FLNA,EDN1,VIP
GOBP_ADHERENS_JUNCTION_ASSEMBLY	OPIOID	2.67E-05	0.000706696	0.969843	72		blood	PWAS	c5	0.969843	1	CTNNB1,FER,VCL,JAM3
GOBP_ADHERENS_JUNCTION_ORGANIZATION	OPIOID	1.67E-05	0.000408018	0.967399	213		blood	PWAS	c5	0.967399	1	EPHA4,CDH5,ADAM10,CDH7,PLEKHA7,EFNB2,VEGFA,CDH11,SRC,CTNNB1,CDH8,CDHR3,BMP6,FER,CDH6,TJP1,CDH12,CDH1,CDC42,CSK,VCL,JAM3
GOBP_ADIPOSE_TISSUE_DEVELOPMENT	OPIOID	-0.0220102	0.0292186	0.451274	42	0.834435	blood	PWAS	c5	0.451274	1	SELENOM,NCOA2,HMGCS2,PGRMC2,HRAS,GHRL,LEP,ACAT1,PLAAT3,PAXIP1,NR1H4,ARRDC3,SPTLC2,UMODL1,UBB,PPARGC1A,SPART,CSF1,RORC
GOBP_ADP_BIOSYNTHETIC_PROCESS	OPIOID	-0.126554	0.0499249	0.0112481	16	0.404849	blood	PWAS	c5	0.0112481	1	AK4,AK5,AK1,AK2
GOBP_ADP_METABOLIC_PROCESS	OPIOID	-1.99E-05	0.000447015	0.964482	163		blood	PWAS	c5	0.964482	1	NUDT9,INSR,NT5E,IGF1,PGM1,GAPDH,TPI1,ENO2,ENO3,IFNG,ALDOC,ENO1,ARL2,ALDOB,LDHA,GPI,PKLR,PFKM,APP,HIF1A,STAT3,AK4,HK3,AK5,GCK,HK1,PGK1,GAPDHS,ADPGK,FBP1,DDIT4,GALK1,PGAM1,PPARA,PGK2,PGAM2,PKM,INS,GPD1,ALDOA,BPGM,HK2,TIGAR,HTR2A,AK2,BAD,AK1
GOBP_ADRENAL_GLAND_DEVELOPMENT	OPIOID	1.39E-05	0.000706416	0.984308	148		blood	PWAS	c5	0.984308	1	INSR,PDGFRA,CRH,APOA1,DKK3,ARMC5,WNT11,MDK,SMAD2,SMAD3,SMAD4
GOBP_ADRENERGIC_RECEPTOR_SIGNALING_PATHWAY	OPIOID	0.0157047	0.0490291	0.74873	23	0.650813	blood	PWAS	c5	0.74873	1	PDE4D,GPR101,CHGA,ARRDC3
GOBP_ADULT_BEHAVIOR	OPIOID	1.22E-05	0.00031603	0.969236	394		blood	PWAS	c5	0.969236	1	CHL1,EPHA4,EHMT2,ASIP,SHANK3,SNCA,NRXN1,HOMER1,HOMER2,CNTN2,CNTNAP2,SLITRK6,SLITRK5,CXCL12,CRHBP,FADD,NRXN3,PPT1,CARTPT,CHD7,FXN,MECP2,AGRP,GHRL,NLGN4X,PARK7,CACNB4,UCHL1,LEP,HDAC2,TRH,FGF12,EFNB3,APP,NTF4,NLGN3,ALK,GDNF,GIP,NLGN2,SLITRK1,NRXN2,PPARA,PRKN,ABHD12,PTEN,TBCE,HTR2A,MAFG,HTRA2,CNP
GOBP_ADULT_FEEDING_BEHAVIOR	OPIOID	6.79E-05	0.00099921	0.945795	57	0.36321	blood	PWAS	c5	0.945795	1	ASIP,CARTPT,AGRP,LEP,GHRL
GOBP_ADULT_HEART_DEVELOPMENT	OPIOID	-0.0298356	0.0491537	0.54386	16	0.0908915	blood	PWAS	c5	0.54386	1	CHD7,SCUBE1,BMP10
GOBP_ADULT_LOCOMOTORY_BEHAVIOR	OPIOID	-3.17E-06	0.000576845	0.995619	150		blood	PWAS	c5	0.995619	1	CHL1,EPHA4,SNCA,CNTN2,SLITRK6,CXCL12,PPT1,CHD7,FXN,MECP2,PARK7,CACNB4,UCHL1,TRH,FGF12,EFNB3,APP,NTF4,NLGN2,GDNF,GIP,PRKN,ABHD12,TBCE,CNP,HTRA2
GOBP_AEROBIC_RESPIRATION	OPIOID	-1.13E-05	0.000499476	0.981877	275		blood	PWAS	c5	0.981877	1	CAT,DNAJC30,SNCA,NDUFS4,NDUFB4,COX6C,STOML2,NDUFA5,FXN,NDUFB11,IDH1,CS,SHMT2,COX5A,IDH3G,SURF1,PARK7,RHOA,ARL2,MTFR1,CYCS,DLD,SIRT3,TNF,COX7A1,CHCHD10,DNAJC15,HIF1A,COX4I2,AK4,UQCRB,NDUFV2,ATP5F1B,CDK1,COX7A2L,ATP5MF,COX6A2,IDE,NDUFB8,FH,PPIF,BNIP3,MSH2,CCNB1,ANTKMT,BID,COX5B,MDH1,ATP5PF,ATP5PO,MDH2
GOBP_AGGRESSIVE_BEHAVIOR	OPIOID	8.39E-06	0.000706776	0.99053	73		blood	PWAS	c5	0.99053	1	PENK,OXT,GCNT4,KIRREL3
GOBP_AGING	OPIOID	3.91E-05	0.000353165	0.911816	545		blood	PWAS	c5	0.911816	1	FGF2,KL,ACE,CAT,COMP,SERPING1,PDGFRB,NQO1,TNFRSF1B,INHBB,IGF1R,PENK,MPO,MMP2,GLRX2,DDC,GFRA1,IGFBP5,ARG1,VCAM1,TFRC,ERCC1,BGLAP,CD68,RETN,HAMP,RPS6KB1,AURKB,GCLM,CTSC,INHBA,EPO,ALPL,ADM,LOXL2,TYMS,CX3CL1,IL10,AGT,CANX,AMH,TGFBR2,FOXG1,CDKN2B,APOD,BECN1,LONP1,EIF2S1,KRT16,GPX1,TGFB3,SMAD4,IL15,IGFBP1,NUDT1,APAF1,GRB2,TIMP1,SERPINF1,DAG1,FOXO3,NTRK1,CNP,PTGS2,EDN1,SOD1,JUND,HTR2A,APEX1,HTRA2
GOBP_ALANINE_CATABOLIC_PROCESS	OPIOID	0.0321184	0.040372	0.426286	18	0.122341	blood	PWAS	c5	0.426286	1	DAO,GPT
GOBP_ALCOHOL_BIOSYNTHETIC_PROCESS	OPIOID	-3.57E-06	0.000316009	0.990997	426		blood	PWAS	c5	0.990997	1	FGF2,ASAH2,QDPR,LHCGR,APOB,SNCA,CES1,H6PD,SPTLC1,HMGCS2,APOA5,PLEK,DHFR,CYP3A4,PTK2B,SPHK1,SPR,BMP2,HSD17B7,APOA1,IMPA1,ITPKC,ITPKA,PGP,PARK7,G6PD,PMVK,LEP,APOE,DKK3,BMP6,PCBD2,PTH,PTS,FGF1,APOA4,POR,GOT1,PCBD1,INSIG1,MBTPS1,PTH1R,ERLIN1,ACLY,PCK1,ASAH1,IDI2,IDI1,NSDHL,PLCG2,CYB5R3,GCH1,SPTLC2,IMPA2,SPHK2,MVK,CFTR,MVD,HMGCS1,HMGCR,CD244,SOD1
GOBP_ALCOHOL_CATABOLIC_PROCESS	OPIOID	-4.54E-05	0.000706318	0.948694	149		blood	PWAS	c5	0.948694	1	ADH4,AKR1C3,OCRL,ALDH2,BPNT2,INPP5E,SULT2A1,TPI1,IMPA1,SORD,SULT1A3,SULT1B1,APOE,ALDH3B1,AKR1B10,MIOX,IMPA2,SNX17,SULT1E1,SCARF1,HAO1,AKR1D1,INPP5B,BPNT1,PTEN,NUDT3
GOBP_ALCOHOL_METABOLIC_PROCESS	OPIOID	-5.18E-06	0.000188875	0.978132	947		blood	PWAS	c5	0.978132	1	ADH7,FGF2,ADH1C,ASAH2,QDPR,CEL,MINPP1,APOL1,NAAA,LHCGR,ADH5,ADH6,CAT,ADH4,ADH1A,SMPD1,APOB,LEPR,SNCA,AKR1C3,CES1,OCRL,APOF,PNLIP,H6PD,PCSK9,ASAH1,LIMA1,SPTLC1,AKR1A1,HMGCS2,APOA5,PNPLA2,ALDH2,PLEK,AKR1C4,PGP,DHFR,BPNT2,CYP3A4,PTK2B,APOE,INPP5E,APOA2,SPHK1,SPR,ACADL,CUBN,BMP2,MECP2,SULT2A1,IDH1,HSD17B7,TPI1,ACADVL,IDH3G,RBP4,THTPA,APOA1,IMPA1,IGF1,ITPKC,ITPKA,SULT1B1,SERPINA12,PARK7,G6PD,DHRS9,AKR1D1,APOC1,SORD,PMVK,SULT1A3,AKR7A2,LEP,ANGPTL3,SPHK2,VLDLR,DKK3,BMP6,AKR1B10,PCBD2,PTH,PTS,FGF1,APOA4,POR,GOT1,APP,PCBD1,ALDH3B1,TPK1,INSIG1,MBTPS1,NFE2L1,PECR,PTH1R,PON1,ERLIN1,ACLY,CEBPA,STAR,NR1H4,SULT2B1,PCK1,IDI2,IDI1,NSDHL,ADH1B,MIOX,HDLBP,PLCG2,CYB5R3,AKR1C1,GCH1,SPTLC2,IMPA2,INPP5B,BPNT1,PLCB1,GALK1,RDH16,MVK,LCAT,SNX17,LRP2,SULT1E1,ALDH1A1,SCARF1,CFTR,MVD,HAO1,ALDH1A3,LDLRAP1,HMGCS1,HMGCR,LDLR,ACP3,IL4,AKR1B1,NUDT3,CD244,GPD1,PTEN,SOD1
GOBP_ALDEHYDE_CATABOLIC_PROCESS	OPIOID	3.95E-05	0.000998993	0.968473	69	0.738362	blood	PWAS	c5	0.968473	1	ADH5,ADH4,AKR1A1,ALDH2,PARK7,HAGH,ALDH3B1,HOGA1,ESD,PDXP
GOBP_ALDITOL_BIOSYNTHETIC_PROCESS	OPIOID	0.00336853	0.0294025	0.908789	33	0.50374	blood	PWAS	c5	0.908789	1	LEP,PGP,GOT1,PCK1
GOBP_ALDITOL_CATABOLIC_PROCESS	OPIOID	-0.0996136	0.060671	0.100618	14	0.411936	blood	PWAS	c5	0.100618	1	TPI1,SORD
GOBP_ALDITOL_METABOLIC_PROCESS	OPIOID	-0.0070634	0.0212647	0.739765	72	0.816094	blood	PWAS	c5	0.739765	1	TPI1,LEP,PGP,SORD,ANGPTL3,GOT1,PCK1,GALK1
GOBP_ALDITOL_PHOSPHATE_METABOLIC_PROCESS	OPIOID	1.98E-05	0.000706426	0.977645	119		blood	PWAS	c5	0.977645	1	ACP6,GPD1L,GPD1
GOBP_ALKALOID_METABOLIC_PROCESS	OPIOID	1.57E-06	0.000706765	0.998224	77		blood	PWAS	c5	0.998224	1	BCHE,CYP3A4,DDC,NNMT
GOBP_ALKANESULFONATE_METABOLIC_PROCESS	OPIOID	3.24E-07	0.00070671	0.999634	65		blood	PWAS	c5	0.999634	1	PHGDH,GHR,STAT5B
GOBP_ALLANTOIN_METABOLIC_PROCESS	OPIOID	-1.44E-05	0.000706991	0.983723	27		blood	PWAS	c5	0.983723	1	NT5C,GDA,PNP,NT5C2,XDH
GOBP_ALPHA_AMINO_ACID_CATABOLIC_PROCESS	OPIOID	-2.07E-06	0.000277193	0.994037	431		blood	PWAS	c5	0.994037	1	QDPR,OTC,SHMT1,GSTZ1,IDO1,HGD,DDAH1,HAAO,KYNU,HIBCH,SHMT2,IVD,ARG1,FAH,HOGA1,SDSL,GLUL,KYAT3,ACAT1,DAO,GOT1,HIBADH,ARG2,BLMH,KYAT1,GPT,ASPA,HPD,ALDH6A1,GAD1,ACAD8,CBS,ACADSB,RIDA,ASRGL1,GCSH,BCAT2
GOBP_ALPHA_AMINO_ACID_METABOLIC_PROCESS	OPIOID	-5.21E-06	0.000204003	0.979634	835		blood	PWAS	c5	0.979634	1	QDPR,OTC,SHMT1,BHMT2,PHGDH,TST,GSTZ1,MTHFS,IDO1,MTAP,ASL,HGD,DPEP1,DDAH1,PLOD2,ALDH5A1,HAAO,DHFR,KYNU,PYCR1,MECP2,HIBCH,SHMT2,IVD,PLOD3,ART4,ARG1,FAH,HOGA1,SDSL,PARK7,GLUL,MPST,KYAT3,KYAT1,HNF4A,ACAT1,PCBD2,SEPHS1,DAO,GOT1,PCBD1,HIBADH,ARG2,BLMH,ODC1,NIT2,MTHFD1,MSRA,PYCR2,GPT,NR1H4,ASPA,SMS,FTCD,GNMT,HPD,ALDH6A1,GAD1,ACAD8,AASDHPPT,ADI1,CBS,ACADSB,GLYAT,NAGS,RIDA,PSAT1,HAO1,ASRGL1,ADSS2,GCLM,GCSH,BCAT2,GMPS
GOBP_ALPHA_BETA_T_CELL_ACTIVATION	OPIOID	2.36E-05	0.000257995	0.927073	625		blood	PWAS	c5	0.927073	1	CD300A,IL2,EBI3,IL6R,IL18R1,IL21,AGER,SEMA4A,LILRB1,LOXL3,IL12B,CRTAM,STOML2,CTSL,SYK,LILRB4,NFKBID,IL6,TNFSF8,IL12RB1,CCL19,IFNG,CD274,LY9,ITCH,CD160,IL23R,CD3E,ZAP70,SLAMF6,PNP,IL18,STAT6,TNFRSF14,ARG2,STAT3,TGFBR2,CLEC4G,VSIR,PLA2G2D,IRF1,IRF4,PRDM1,RELB,TNFSF18,BCL6,ARMC5,RIPK2,RUNX3,CD55,CD247,TNFSF4,MYB,IL2RA,CD81,HMGB1,BATF,CD86,IL15,BRAF,CLEC4A,TYK2,CBFB,IHH,RHOA,HSPH1,SPN,LGALS9,SHH,ANXA1,CD3G,XCL1,ABL1,CD80,IL4,JAK2,INS,PRKCZ,TWSG1,RORC,IL2RG,PRKCQ
GOBP_ALPHA_BETA_T_CELL_DIFFERENTIATION	OPIOID	4.02E-05	0.000353213	0.909334	386		blood	PWAS	c5	0.909334	1	IL2,IL6R,IL18R1,IL21,SEMA4A,LOXL3,IL12B,CTSL,SYK,LILRB4,NFKBID,IL6,TNFSF8,IL12RB1,CCL19,IFNG,LY9,IL23R,ZAP70,SLAMF6,PNP,IL18,STAT6,STAT3,TGFBR2,PLA2G2D,IRF1,IRF4,PRDM1,RELB,TNFSF18,BCL6,ARMC5,RIPK2,TNFSF4,MYB,HMGB1,BATF,CD86,RUNX3,BRAF,CBFB,IHH,RHOA,SPN,LGALS9,SHH,ANXA1,ABL1,CD80,IL4,PRKCZ,RORC,IL2RG
GOBP_ALPHA_BETA_T_CELL_PROLIFERATION	OPIOID	1.82E-05	0.000446949	0.967485	180		blood	PWAS	c5	0.967485	1	IL2,EBI3,IL12B,CD55,SYK,CD274,ITCH,CD3E,ZAP70,IL18,TNFRSF14,ARG2,TGFBR2,CLEC4G,VSIR,IRF1,RIPK2,TNFSF4,IL2RA,CD81,IL15,TYK2,LGALS9,XCL1,JAK2,TWSG1,PRKCQ
GOBP_ALPHA_LINOLENIC_ACID_METABOLIC_PROCESS	OPIOID	-1.56E-05	0.000999815	0.987513	27	0.466212	blood	PWAS	c5	0.987513	1	ACAA1,ACOT8
GOBP_ALTERNATIVE_MRNA_SPLICING_VIA_SPLICEOSOME	OPIOID	0.022052	0.0312004	0.479699	37	0.290922	blood	PWAS	c5	0.479699	1	FXR1,FAM172A,NOVA1,RBM24,PQBP1,DHX9,RBM17,HNRNPM,SAP18,SRSF6,RBFOX2,YTHDC1,PUF60,FMR1,TRA2B,CELF2,HNRNPA1
GOBP_AMEBOIDAL_TYPE_CELL_MIGRATION	OPIOID	-3.45E-06	0.000208331	0.986794	1226		blood	PWAS	c5	0.986794	1	SEMA3E,KDR,PLXND1,SEMA6A,FLT4,FGF2,TEK,ENG,DLL4,CDH5,SEMA6B,KITLG,APOE,SEMA3G,MET,FUT8,PRSS3,FGFBP1,SLIT2,MMP9,TDGF1,CTSH,SEMA4A,HYAL1,ROBO1,SEMA5A,SEMA3C,SEMA4D,NOTCH1,PRCP,SEMA7A,RET,GREM1,VEGFC,HRG,EGF,THBS1,CD248,PLCG1,ANXA6,GLIPR2,LGALS8,NRP1,WNT5A,PTK2B,EPHB4,EFNB2,BMP4,FGF19,HSPB1,LGMN,ERBB4,ARSB,CSNK2B,NODAL,SYNJ2BP,TGFB1,MECP2,GDF2,HIF1A,FGF1,SMOC2,PTN,PAXIP1,KIT,EPHA2,NRP2,VEGFA,DPP4,TIMP1,APOA1,GJA1,IFNG,SRC,GRN,FGFR1,FOLR1,RHOA,ARHGDIB,MEOX2,FAP,HMOX1,GLUL,GPI,BMPER,SEMA6C,CXCL13,FGF18,ANGPT1,BMP7,LAMTOR2,PTK2,ISL1,SPARC,ENPP2,PIK3CG,PAK3,PRKCA,SEMA4C,FER,PDCD6,HBEGF,GPC3,TNF,ITGA2,LOXL2,AGT,KLF4,ITGB7,JUP,PDLIM1,FN1,FSTL1,TGFBR2,PIK3C2A,TNFSF12,S100A2,ADAM17,PFN2,ANXA3,GDNF,VSTM4,FOXC2,SMURF2,JUN,FGF8,ATP5F1B,ARHGEF7,EVL,INSL3,RRAS,RAB11A,STC1,PTPRR,APOH,RHOB,MAPRE2,KRT16,GPX1,TACSTD2,ARF6,C1QBP,PKN1,BMPR2,CCN3,WNT11,HMGB1,CDH2,ID1,RFFL,TGFB2,DDR2,CENPV,ROCK2,STAT1,DNAJA4,SERPINF1,PDGFB,RAB13,ADAM9,SEMA3A,BRAF,EDN3,ANGPT2,EDN2,CAP1,S100P,GFUS,SEMA3B,SNAI2,PTP4A3,MMRN2,ILK,ACVR1B,NR4A1,MAP2K3,CYGB,SHH,ANXA1,MAP3K3,SPRED1,BAG4,SEMA4F,SEMA4B,WNT7A,CER1,ABL1,IL4,PTGS2,PTEN,CDC42,EFNB1,BMP10,AKT1,ACVRL1,FGF10,MEF2C,ANGPT4,PLCG2,APPL1,ZFAND5,PTPN11,FGF7,FGF16,PDPK1,EDN1,MAPK14,GIPC1,RAC1
GOBP_AMELOBLAST_DIFFERENTIATION	OPIOID	-0.112058	0.0438276	0.010564	20	0.888932	blood	PWAS	c5	0.010564	1	BMP4,BMP2,BMP7,FST
GOBP_AMIDE_TRANSPORT	OPIOID	1.34E-05	0.000258018	0.958608	578		blood	PWAS	c5	0.958608	1	FOLR2,UMOD,PLTP,CDH17,CD209,HADH,STX1A,GLTPD2,FGG,EPHA5,CELA2A,TAPBP,FOLR3,INHBB,EFNA5,FAM3B,ADCYAP1,CRH,KISS1,FAM3D,CRHBP,PSAP,IL1RN,CARTPT,IL6,CHD7,SYT9,SLC14A1,SYTL4,STX4,GHRH,IL1B,RBP4,GJA1,CA2,IFNG,NR1D1,FGB,CCL5,ISL1,CFTR,GPR68,GHRL,FOLR1,PARK7,CPLX1,GLUL,SPINK1,GCG,PFKM,LEP,HNF4A,TNF,TRH,SFRP1,TFR2,SYT7,HNF1A,TNFSF11,HIF1A,NLGN2,CHGA,PSMD9,ACVR2B,CD38,GAL,GIP,CERT1,CPE,GCK,NR1H4,CLEC4M,NNAT,SRI,SNAP25,GLTP,SLC14A2,CD74,AIMP1,PRKN,CCN3,BRSK2,BLK,SCT,DOC2B,EDN3,FKBP1B,PTPN11,VSNL1,LRP2,GRP,RAB1A,UCN3,ANXA1,CDK16,INS,SMAD2,JAK2,EDN1,RAF1,BAD,VAPA,VIP,ENSA
GOBP_AMINE_BIOSYNTHETIC_PROCESS	OPIOID	0.000246359	0.0178728	0.989002	94	0.993005	blood	PWAS	c5	0.989002	1	PRG3,KL,SNCA,ALDH2,DDC,PARK7,DAO,ODC1,SAT2,GCH1,NNMT,PNMT,SMS,SAT1,OAZ1,TGFB2
GOBP_AMINE_CATABOLIC_PROCESS	OPIOID	0.000495559	0.0431335	0.990833	15	0.81779	blood	PWAS	c5	0.990833	1	COMT,SULT1A3,DHPS,SAT1
GOBP_AMINE_METABOLIC_PROCESS	OPIOID	-1.02E-06	0.000333122	0.997563	335		blood	PWAS	c5	0.997563	1	PRG3,KL,NAAA,SNCA,IDO1,ALDH2,HAAO,KYNU,DDC,ITGB2,MECP2,AOC1,SULT1B1,VCAM1,PARK7,COMT,SULT1A3,TRH,DAO,ODC1,NR1H4,SAT2,SMS,SULT1C2,PRKN,GCH1,NNMT,PNMT,DHPS,SAT1,OAZ1,INS,TGFB2,HPRT1,AOC2
GOBP_AMINE_TRANSPORT	OPIOID	-0.0132174	0.0192283	0.491833	94	0.600497	blood	PWAS	c5	0.491833	1	STX1A,SNCA,CXCL12,CRH,CARTPT,DDC,SYT9,ARL6IP5,SYT11,ARG1,SLC22A16,LEP,RAB3A,OXT,TRH,FGF20,SYT17,AGT,SYT7,CHGA,RGS4,GDNF,SYT8,PRKN,TNF,SV2A,SYT2,SYT4,SYT5,GRK2,VIP,HTR2A,RAB3B,ACE2
GOBP_AMINOGLYCAN_BIOSYNTHETIC_PROCESS	OPIOID	-2.38E-06	0.000353246	0.994635	414		blood	PWAS	c5	0.994635	1	UGDH,ST3GAL6,B4GALT7,EGF,PDGFRB,B3GNT2,HS6ST1,HYAL1,UST,ST3GAL1,CHST11,CHST15,GLCE,B3GNT8,TGFB1,B4GALT5,IL1B,HS6ST2,HS3ST3A1,CHST12,ANGPT1,CHST2,NDST1,CHST14,CHST3,CHST6,HS3ST1,CSGALNACT2,B3GNT4,HS3ST3B1,CHST9,CLTC,PXYLP1,B3GNT6,PDGFB,HS3ST5,B3GALT6,CHST1,CHST5,GCNT2
GOBP_AMINOGLYCAN_CATABOLIC_PROCESS	OPIOID	1.33E-05	0.000333085	0.968249	424		blood	PWAS	c5	0.968249	1	IDUA,LYVE1,FGF2,GUSB,PGLYRP2,HYAL1,HEXB,CHIT1,NAGLU,GNS,TGFB1,IDS,PGLYRP1,CHI3L1,GLB1,CEMIP2,CHI3L2,STAB2,CHIA,PGLYRP3,LYG2,CD44,LYG1
GOBP_AMINOGLYCAN_METABOLIC_PROCESS	OPIOID	-1.80E-08	0.000208361	0.999931	1000		blood	PWAS	c5	0.999931	1	UGDH,IDUA,ST3GAL6,LYVE1,FGF2,SPOCK3,ITIH3,GUSB,HPSE,B4GALT7,EGF,PGLYRP2,PDGFRB,ITIH2,BGN,TNFAIP6,B3GNT2,HS6ST1,HYAL1,UST,ST3GAL1,ITIH5,HEXB,CHST11,CHIT1,NAGLU,ITIH1,HS6ST2,CHST15,GNS,GLCE,SPOCK2,BPNT2,B3GNT8,ITIH4,TGFB1,B4GALT5,IL1B,HS3ST3A1,IDS,PGLYRP1,EGFLAM,CHST12,ANGPT1,CHI3L1,HS3ST5,LYG2,GLB1,CHST2,NDST1,CEMIP2,CHST14,CHI3L2,CHST3,STAB2,CHST6,CHIA,PGLYRP3,HS3ST1,CSGALNACT2,B3GNT4,HS3ST3B1,CHST9,CLTC,PXYLP1,NDNF,B3GNT6,PDGFB,IL15,B3GALT6,CD44,CHST1,LYG1,CHST5,GCNT2
GOBP_AMINO_ACID_ACTIVATION	OPIOID	2.66E-06	0.000999259	0.997874	51	0.408341	blood	PWAS	c5	0.997874	1	FARS2,DARS2,SARS2,VARS1,WARS1,YARS1,KARS1,IARS1,DARS1,SARS1,AARS1,TARS1,HARS1
GOBP_AMINO_ACID_BETAINE_METABOLIC_PROCESS	OPIOID	1.27E-05	0.000998694	0.989878	83	0.618735	blood	PWAS	c5	0.989878	1	BHMT2,CPT1B,ACADL,ACADM,CROT,CRAT,POR
GOBP_AMINO_ACID_IMPORT_ACROSS_PLASMA_MEMBRANE	OPIOID	-0.0304907	0.036887	0.408465	24	0.707956	blood	PWAS	c5	0.408465	1	SLC6A14,ARG1,AGT,SLC3A2,RGS4,GFAP,ARL6IP5,TNF,SLC6A9,ACE2
GOBP_AMINO_ACID_TRANSMEMBRANE_TRANSPORT	OPIOID	-0.0205725	0.0357518	0.565004	25	0.710988	blood	PWAS	c5	0.565004	1	SLC6A14,ARG1,SLC66A1L,AGT,SLC3A2,RGS4,GFAP,SLC25A18,SLC3A1,ARL6IP5,TNF,SLC6A9,ACE2
GOBP_AMINO_ACID_TRANSPORT	OPIOID	0.00605325	0.030198	0.841127	39	0.288714	blood	PWAS	c5	0.841127	1	SNCA,NTRK2,SLC6A14,SFXN5,ARG1,SLC66A1L,GJA1,CACNB4,LEP,TRH,AGT,SLC3A2,RGS4,GFAP,SLC25A18,SLC3A1,ARL6IP5,SV2A,TNF,SYT4,SLC6A9,ACE2,GIPC1
GOBP_AMINO_SUGAR_CATABOLIC_PROCESS	OPIOID	-1.52E-05	0.00057691	0.979041	116		blood	PWAS	c5	0.979041	1	CHIT1,NAGK,CHI3L1,GNPDA1,MGAT1,CHI3L2,CHIA,NPL,ALDH1A1
GOBP_AMINO_SUGAR_METABOLIC_PROCESS	OPIOID	-1.32E-05	0.000576835	0.981707	144		blood	PWAS	c5	0.981707	1	ST3GAL1,LARGE1,CHIT1,NANP,NAGK,CHI3L1,GNPDA1,CHST2,MGAT1,CHST4,CHI3L2,CHST3,CHST6,CHIA,GNPNAT1,NPL,UAP1,CHST1,ALDH1A1,CHST5
GOBP_AMMONIUM_ION_METABOLIC_PROCESS	OPIOID	4.70E-05	0.000999	0.962459	90	0.171516	blood	PWAS	c5	0.962459	1	PRG3,ENPP6,BCHE,ALDH2,DDC,TRH
GOBP_AMP_BIOSYNTHETIC_PROCESS	OPIOID	-0.00191386	0.0344825	0.955738	28	0.856774	blood	PWAS	c5	0.955738	1	PAICS,NUDT2,ADK,ADSS1,APRT,ADSS2,HPRT1
GOBP_AMP_CATABOLIC_PROCESS	OPIOID	-8.87E-06	0.000999507	0.992916	34	0.284028	blood	PWAS	c5	0.992916	1	NT5E,XDH
GOBP_AMP_METABOLIC_PROCESS	OPIOID	-8.12E-06	0.00099897	0.993518	71	0.527144	blood	PWAS	c5	0.993518	1	PAICS,NT5E,NUDT2,ADK,AK4,ADSS1,XDH,APRT,AMPD2,ADSS2,AK2,HPRT1,AK1
GOBP_AMYLIN_RECEPTOR_SIGNALING_PATHWAY	OPIOID	0.0291559	0.0283221	0.303272	44	0.846005	blood	PWAS	c5	0.303272	1	IAPP,ADM,RAMP3,RAMP1
GOBP_AMYLOID_BETA_CLEARANCE	OPIOID	-5.97E-06	0.000407879	0.988324	289		blood	PWAS	c5	0.988324	1	MSR1,CD36,INSR,LRPAP1,LRP4,APOE,TREM2,IGF1R,MARCO,ITGB2,IFNG,CLU,TNF,LRP1,RAB11A,CLTC,C3,IDE,LRP2,HMGCR,LDLR,IL4,IFNGR1,RAB5A
GOBP_AMYLOID_BETA_CLEARANCE_BY_CELLULAR_CATABOLIC_PROCESS	OPIOID	-4.44E-05	0.000706479	0.949915	124		blood	PWAS	c5	0.949915	1	CD36,LRP4,TREM2,LRP1,IDE,LDLR
GOBP_AMYLOID_BETA_CLEARANCE_BY_TRANSCYTOSIS	OPIOID	2.81E-05	0.000446951	0.949952	117		blood	PWAS	c5	0.949952	1	LRPAP1,LRP1,RAB11A,CLTC,RAB5A
GOBP_AMYLOID_BETA_METABOLIC_PROCESS	OPIOID	-1.14E-05	0.000576979	0.984237	127		blood	PWAS	c5	0.984237	1	EPHA4,ACE,CASP3,NTRK2,SPON1,TMED10,IGF1,IFNG,CLU,APOE,REN,LRRTM3,PRNP,BECN1,IDE,TNF,BIN1,IFNGR1,GGA3,ROCK2,PIN1
GOBP_AMYLOID_FIBRIL_FORMATION	OPIOID	-1.68E-06	0.00099694	0.998652	213	0.869682	blood	PWAS	c5	0.998652	1	CD36,IAPP,SNCA,VBP1,TREM2,B2M,CDSN,GSN,CLU,PFDN5,APOE,SERF1A,FURIN,APP,VHL,TARDBP,PFDN1,PRKN,PFDN2,LDLR,MDM2,HNRNPA1,MAPT
GOBP_AMYLOID_PRECURSOR_PROTEIN_CATABOLIC_PROCESS	OPIOID	2.31E-05	0.000706259	0.973885	154		blood	PWAS	c5	0.973885	1	EPHA4,CASP3,ADAM10,AGER,EFNA3,NTRK2,SPON1,TMED10,IGF1,LYN,IFNG,CLU,APOE,TNF,LRRTM3,PRNP,ADAM17,ADAM19,GGA3,BIN1,IFNGR1,ROCK2,PIN1
GOBP_AMYLOID_PRECURSOR_PROTEIN_METABOLIC_PROCESS	OPIOID	4.37E-05	0.000706017	0.950692	182		blood	PWAS	c5	0.950692	1	EPHA4,CASP3,ADAM10,AGER,EFNA3,NTRK2,SPON1,TMED10,IGF1,ITM2B,LYN,IFNG,CLU,ITM2C,PAWR,APOE,KLK6,TNF,LRRTM3,PRNP,ADAM17,ADAM19,ITM2A,GGA3,ACHE,BIN1,LDLRAP1,IFNGR1,ROCK2,PIN1
GOBP_ANAPHASE_PROMOTING_COMPLEX_DEPENDENT_CATABOLIC_PROCESS	OPIOID	0.0272726	0.037031	0.461438	20	0.600237	blood	PWAS	c5	0.461438	1	PLK1,ANAPC10,ANAPC7,ECRG4,UBE2C,CUL3,UBE2S
GOBP_ANATOMICAL_STRUCTURE_HOMEOSTASIS	OPIOID	1.16E-05	0.000199888	0.95369	856		blood	PWAS	c5	0.95369	1	KDR,CSF1R,CYTL1,ADGRF5,CDH5,SFTPD,TNFRSF11B,IAPP,COMP,CST4,COL3A1,TFF2,SPP1,HOMER1,AZGP1,HOMER2,CTSH,NOTCH1,GAA,LARGE1,HEXB,HSPB1,B2M,COL2A1,HAAO,TFF1,PTK2B,LYZ,SYK,TPP1,SNAPIN,CARTPT,IL6,FXN,TLR4,CUBN,CHMP2B,RBP4,LTF,VEGFA,TYRO3,LACRT,GJA1,CA2,BAG3,PLG,SRC,NELL2,TFRC,PIGR,BGLAP,CTNNB1,APBB2,PIP,ALB,CALB1,TFF3,PRDX1,ATP1B2,ANGPT1,PFKM,HAMP,PRKN,OPRPN,KRT1,SIGLEC15,ACP5,PRKCA,TMEM106B,RCN3,SCGN,TF,PTH,SERPINA3,CAV3,IL17A,CX3CL1,APP,TNFSF11,HIF1A,LCN1,GCNT2,DNAJB2,PRLH,PTH1R,CD38,VSTM4,USH1C,PECAM1,IL20RB,IHH,TJP1,CA7,FSHB,CALB2,ESAM,CDH3,RAB3D,MSTN,BARD1,CDHR1,RB1,JAM2,FH,ALDOA,TMEM119,JCHAIN,CAPN3,RAC3,ALDH1A1,ZG16B,VSIG1,UBASH3B,TNFAIP3,CSF1,ITGB6,IL7,WNK3,CTSK,CFL2,CSRP3,SH3GL2,OAS1,CXADR,VCL,CSK,PTGS2,PTPN11,SOD1,JAM3,IL20RA
GOBP_ANATOMICAL_STRUCTURE_MATURATION	OPIOID	-3.35E-06	0.000235544	0.988657	654		blood	PWAS	c5	0.988657	1	KDR,CDH5,FGFR3,DEFB1,FGG,NRCAM,TCP11,THBS3,MYOC,CNTN2,CNTNAP2,SEMA4D,C1QL1,B4GALT6,SEMG1,RET,GREM1,AXL,ANG,WNT5A,PTK2B,LRRK2,MMP2,CDC25B,BMP2,B4GALT5,MECP2,AGRN,LTF,VEGFA,CCL21,CCL19,IGF1,SEMG2,CTNNB1,SPINK1,LEP,EPO,IL21,DLD,REN,SIRT2,ADGRB3,SPINK5,PTH,PLA2G10,PDE3A,DDIT3,NTN4,TYMS,CX3CL1,APP,AURKA,GDF11,HIF1A,GH1,ANGPTL8,PTH1R,GAL,CEBPA,RND1,INSL3,PPP2R1A,CDH3,C3,RHEX,IQCF1,RB1,AKR1B1,IL15,PRKACA,CBFB,IHH,RHOA,PAEP,RAC3,BRD1,SCARF1,CFTR,FEV,G6PD,CLN5,PGR,DAG1,TGFB2,ACVRL1,FOXO3,CLEC7A,EDN1,BTK,EREG
GOBP_ANATOMICAL_STRUCTURE_REGRESSION	OPIOID	3.31E-05	0.000999408	0.97361	61	0.957731	blood	PWAS	c5	0.97361	1	CD248,FLT1,AMH
GOBP_ANDROGEN_BIOSYNTHETIC_PROCESS	OPIOID	-3.96E-05	0.000999752	0.968383	16	0.416879	blood	PWAS	c5	0.968383	1	TMED10,MED1
GOBP_ANDROGEN_CATABOLIC_PROCESS	OPIOID	0.00890791	0.0479197	0.852529	11	0.448979	blood	PWAS	c5	0.852529	1	SPP1,HSD17B11
GOBP_ANDROGEN_METABOLIC_PROCESS	OPIOID	9.13E-05	0.000998471	0.927143	79	0.451039	blood	PWAS	c5	0.927143	1	SPP1,AKR1C4,CYP3A4,HSD17B7,DHRS9,AKR1D1,HSD17B11,ADM,PLEKHA1,HSD17B8,SHH,MED1
GOBP_ANDROGEN_RECEPTOR_SIGNALING_PATHWAY	OPIOID	0.0125901	0.0294835	0.669364	39	0.139669	blood	PWAS	c5	0.669364	1	NODAL,PARK7,RHOA,SFRP1,FKBP4,PKN1,SCGB2A1,PMEPA1,ARID1A,UBE3A
GOBP_ANGIOGENESIS_INVOLVED_IN_CORONARY_VASCULAR_MORPHOGENESIS	OPIOID	4.12E-05	0.000576684	0.942981	190		blood	PWAS	c5	0.942981	1	FGF2,ACE,PDGFRB,NRP1
GOBP_ANGIOGENESIS_INVOLVED_IN_WOUND_HEALING	OPIOID	-2.28E-05	0.000706304	0.974299	115		blood	PWAS	c5	0.974299	1	KDR,HPSE,B4GALT1,PRCP,VEGFA,SMOC2,CX3CL1,FOXC2,SERPINE1,GPX1,NDNF,TNF,TNFAIP3,DAG1,TAFA5
GOBP_ANGIOTENSIN_ACTIVATED_SIGNALING_PATHWAY	OPIOID	-0.0147305	0.0769136	0.848118	10	0.288277	blood	PWAS	c5	0.848118	1	RAP1GDS1,CAMK2A,CA2,ACTN2,ROCK2,AHCYL1,SRC
GOBP_ANIMAL_ORGAN_FORMATION	OPIOID	4.25E-05	0.000576613	0.941297	240		blood	PWAS	c5	0.941297	1	FGF2,DKK1,ROBO2,ROBO1,NOTCH1,MAPK3,NOG,WNT5A,BMP4,PIM1,FRS2,BMP2,FOLR1,CTNNB1,WNT3A,MAP2K2,BMP7,ISL1,MAP2K1,FGF1,FGFR2,NTF4,TGFBR2,AXIN2,SHH,GDNF,FGF8,WNT11,TBX5,LRP2,FGF10,MEF2C,MAPK1
GOBP_ANIMAL_ORGAN_MATURATION	OPIOID	-1.20E-05	0.000706351	0.986479	142		blood	PWAS	c5	0.986479	1	FGFR3,THBS3,SEMA4D,RET,GREM1,IGF1,BMP2,LTF,LEP,PTH,GH1,RHOA
GOBP_ANIMAL_ORGAN_REGENERATION	OPIOID	1.29E-05	0.000288493	0.9643	430		blood	PWAS	c5	0.9643	1	GAS6,ACE,VTN,PTPRU,TGFBR3,NOTCH1,CXCL12,AXL,UGT1A1,SERPINA10,APOA2,IGF2R,IL6,CPB2,HGF,HMOX1,LCP1,F7,HAMP,CEBPB,PGF,ADM,TNF,TYMS,AURKA,TGFBR2,ANXA3,IHH,FLT3,CSNK2A2,CDK1,GFER,ANGPT2,CCNA2,NNMT,IL10,PCNA,MED1
GOBP_ANION_HOMEOSTASIS	OPIOID	-1.37E-05	0.000499742	0.97806	150		blood	PWAS	c5	0.97806	1	UMOD,FASLG,OTC,SFRP4,FGFR4,CA12,ABCC6,ALPL,PTH,KCNE3,TBXAS1,FGF23,CKB
GOBP_ANION_TRANSMEMBRANE_TRANSPORT	OPIOID	-9.50E-06	0.000446839	0.98303	214		blood	PWAS	c5	0.98303	1	FOLR2,APOL1,PCYOX1,SLC26A11,SLC5A8,SLC26A5,ARL6IP5,ARG1,SLC66A1L,GJA1,CLIC1,FOLR1,CLIC4,CLIC5,SLC5A5,TNF,PRNP,AGT,CLCNKB,SLC3A2,CLCA2,RGS4,GFAP,SLC3A1,SLC4A8,SLC25A18,CLIC2,CLCA1,LRP2,CFTR,SLC6A9,SLC26A7,SLC16A3,ACE2
GOBP_ANOIKIS	OPIOID	0.0154893	0.0266764	0.561486	35	0.165304	blood	PWAS	c5	0.561486	1	NTRK2,NOTCH1,SRC,DAPK2,PTK2,ITGA5,TLE5,SNAI2,PTRH2,CHEK2,MCL1,AKT1
GOBP_ANTERIOR_POSTERIOR_AXIS_SPECIFICATION	OPIOID	-1.18E-05	0.00040792	0.976863	276		blood	PWAS	c5	0.976863	1	TDGF1,WNT5A,BMP4,NODAL,FRS2,CTNNB1,GPC3,AURKA,RIPPLY1,SHH,ETS2,TMED2,GDF3,SMAD4,CER1,DDIT3,TBX3
GOBP_ANTERIOR_POSTERIOR_AXON_GUIDANCE	OPIOID	-3.38E-05	0.000999403	0.973013	39	0.525676	blood	PWAS	c5	0.973013	1	UNC5C,UNC5B,NTN1,UNC5A
GOBP_ANTERIOR_POSTERIOR_PATTERN_SPECIFICATION	OPIOID	-3.06E-06	0.000353268	0.993099	383		blood	PWAS	c5	0.993099	1	POGLUT1,DKK1,TDGF1,SEMA3C,NOTCH1,NOG,CRKL,WNT5A,TP53,BMP4,NODAL,FRS2,BMP2,POFUT1,DLL3,CDON,CTNNB1,WNT3A,DLL1,TAF10,GPC3,BPTF,SFRP1,AURKA,RIPPLY1,GDF11,AXIN2,SHH,ETS2,SMAD2,ACVR2A,ACVR2B,MEOX2,TMED2,FOXC2,BTG2,SFRP2,FGF8,GDF3,BMPR2,SMAD3,SMAD4,CER1,DDIT3,TBX3,PCDH8,CFC1,YY1
GOBP_ANTEROGRADE_AXONAL_TRANSPORT	OPIOID	7.79E-06	0.000577108	0.989234	87		blood	PWAS	c5	0.989234	1	NEFL,HSPB1,SNAPIN,KIF3A,ARL8B,CALY,SPAST,RAB27B,BLOC1S5,DLG2,SOD1,RAB21
GOBP_ANTIBACTERIAL_PEPTIDE_PRODUCTION	OPIOID	-0.0485356	0.0358705	0.17603	29	0.748747	blood	PWAS	c5	0.17603	1	ELANE,SPINK5,KLK5,KLK7,LGALS4,KLK3
GOBP_ANTIBODY_DEPENDENT_CELLULAR_CYTOTOXICITY	OPIOID	3.25E-05	0.000499623	0.948141	146		blood	PWAS	c5	0.948141	1	FCGR3A,FCGR2B,FCGR1A
GOBP_ANTIGEN_PROCESSING_AND_PRESENTATION	OPIOID	5.09E-06	0.000182465	0.977762	982		blood	PWAS	c5	0.977762	1	ACE,CD209,CTSF,ERAP1,FCGR2B,CTSV,ERAP2,TAPBPL,ICAM1,TAPBP,TREM2,CD8A,AZGP1,CTSH,CTSE,CD1D,THBS1,B2M,CTSL,CTSS,LGMN,RAB32,PDIA3,CD1A,CCL21,CCL19,CTSD,FCGR1A,PSME1,CD68,CLEC4A,RAB35,ARL8B,RELB,CLEC4M,ATG5,LILRB2,RAB4A,FGL2,IDE,CD74,DNM2,RAB3B,RAB3C,RAB5B
GOBP_ANTIGEN_PROCESSING_AND_PRESENTATION_OF_ENDOGENOUS_ANTIGEN	OPIOID	1.34E-05	0.000301361	0.96449	357		blood	PWAS	c5	0.96449	1	ERAP1,ERAP2,TAPBP,AZGP1,B2M,CD1A,CD1D,ATG5,IDE,CD74
GOBP_ANTIGEN_PROCESSING_AND_PRESENTATION_OF_ENDOGENOUS_PEPTIDE_ANTIGEN	OPIOID	1.06E-05	0.000301365	0.971849	358		blood	PWAS	c5	0.971849	1	ERAP1,ERAP2,TAPBP,AZGP1,B2M,IDE
GOBP_ANTIGEN_PROCESSING_AND_PRESENTATION_OF_EXOGENOUS_ANTIGEN	OPIOID	1.69E-05	0.00044669	0.969793	273		blood	PWAS	c5	0.969793	1	CTSF,FCGR2B,CTSV,CTSE,CD1D,B2M,CTSL,CTSS,LGMN,CD1A,CTSD,FCGR1A,PSME1,CLEC4A,CD74,DNM2
GOBP_ANTIGEN_PROCESSING_AND_PRESENTATION_OF_EXOGENOUS_PEPTIDE_ANTIGEN	OPIOID	9.27E-06	0.000446708	0.983449	265		blood	PWAS	c5	0.983449	1	CTSF,FCGR2B,CTSV,CTSE,B2M,CTSL,CTSS,LGMN,CTSD,FCGR1A,CLEC4A,CD74,DNM2
GOBP_ANTIGEN_PROCESSING_AND_PRESENTATION_OF_PEPTIDE_ANTIGEN	OPIOID	9.63E-06	0.000204005	0.962352	783		blood	PWAS	c5	0.962352	1	ACE,CD209,CTSF,ERAP1,FCGR2B,CTSV,ERAP2,TAPBPL,TAPBP,TREM2,AZGP1,CTSE,B2M,CTSL,CTSS,LGMN,PDIA3,CTSD,FCGR1A,CLEC4A,CLEC4M,IDE,CD74,DNM2
GOBP_ANTIGEN_PROCESSING_AND_PRESENTATION_OF_PEPTIDE_ANTIGEN_VIA_MHC_CLASS_I	OPIOID	1.19E-05	0.000249879	0.962093	497		blood	PWAS	c5	0.962093	1	ACE,ERAP1,ERAP2,TAPBPL,TAPBP,AZGP1,B2M,PDIA3,FCGR1A,IDE,CLEC4A
GOBP_ANTIGEN_PROCESSING_AND_PRESENTATION_OF_PEPTIDE_OR_POLYSACCHARIDE_ANTIGEN_VIA_MHC_CLASS_II	OPIOID	1.79E-05	0.000407816	0.965028	329		blood	PWAS	c5	0.965028	1	CTSF,FCGR2B,CTSV,CTSE,TREM2,THBS1,B2M,CTSL,CTSS,LGMN,CTSD,ARL8B,CD74,DNM2
GOBP_ANTIGEN_PROCESSING_AND_PRESENTATION_VIA_MHC_CLASS_IB	OPIOID	0.0804403	0.0239393	0.000778926	53	0.866285	blood	PWAS	c5	0.000778926	1	AZGP1,B2M,CD1A,CD1D
GOBP_ANTIGEN_RECEPTOR_MEDIATED_SIGNALING_PATHWAY	OPIOID	7.68E-06	0.000315845	0.980612	508		blood	PWAS	c5	0.980612	1	CD300A,ICOSLG,TEC,IGLL1,FCGR2B,FCRL3,STAP1,CD8A,BTN3A3,PLCG1,BTNL8,PTPRJ,MAPK1,CRKL,PDE4D,TNFRSF21,STOML2,TRAT1,SYK,LILRB4,NFKBID,BTNL3,HRAS,LYN,LGALS3,GBP1,VAV3,BCL10,CACNB4,CD160,CD3E,PAWR,ZAP70,BTNL9,BTN3A1,ERMAP,CD79A,BLNK,PRNP,LAT2,PLEKHA1,PRKCB,CD38,PTPN2,CD8B,CD79B,RIPK2,FYN,SPG21,PLCG2,LCK,CD247,CD81,RPS3,BRAF,SH2D1A,HHLA2,CD226,NECTIN2,EIF2B1,CD3G,BLK,ABL1,IGHG2,IGHG4,DUSP3,PTPN6,PHPT1,BTN2A1,MEF2C,PVRIG,UBE2N,CSK,BMX,BTK,EZR
GOBP_ANTIMICROBIAL_HUMORAL_IMMUNE_RESPONSE_MEDIATED_BY_ANTIMICROBIAL_PEPTIDE	OPIOID	-6.07E-06	0.000242392	0.980022	640		blood	PWAS	c5	0.980022	1	REG3G,CXCL10,CXCL11,CXCL8,PF4V1,CXCL6,CXCL1,CAMP,DEFB1,CXCL9,F2,REG3A,LEAP2,DEFA5,CXCL13,REG1B,GNLY,REG1A,SEMG1,CXCL5,S100A7,HRG,PF4,RNASE3,RNASE6,ANG,H2BC21,GAPDH,LTF,PGLYRP3,DEFB4A,ELANE,RPS19,PGLYRP1,PPBP,CXCL14,S100A12,S100A9,SPINK5,IL17A,SPAG11B,DEFA1,RPL30,SPAG11A,DEFB118,BPIFA1,KLK7,LGALS4,GALP,IL17F,KLK5,PLA2G1B,CCL13,KLK3
GOBP_ANTIMICROBIAL_PEPTIDE_PRODUCTION	OPIOID	-0.0610374	0.0340143	0.0727392	32	0.834997	blood	PWAS	c5	0.0727392	1	ELANE,SPINK5,IL17A,KLK5,KLK7,LGALS4,IL17F,KLK3
GOBP_ANTIVIRAL_INNATE_IMMUNE_RESPONSE	OPIOID	-8.60E-06	0.000447025	0.984644	153		blood	PWAS	c5	0.984644	1	CXCL10,MBL2,NMB,MX1,SENP7,NLRP1,OAS1
GOBP_ANTRAL_OVARIAN_FOLLICLE_GROWTH	OPIOID	-1.84E-05	0.000706759	0.979265	92		blood	PWAS	c5	0.979265	1	TNFAIP6,PTX3,BMPR1B,FOXO3,EREG
GOBP_AORTA_DEVELOPMENT	OPIOID	6.25E-05	0.000576746	0.913759	186		blood	PWAS	c5	0.913759	1	PLXND1,JAG1,ENG,DLL4,NGFR,PDGFRB,COL3A1,ROBO2,ROBO1,NOTCH1,EFNB2,CHD7,LEP,NDST1,LRP1,PKD2,PRDM1,SUFU,FGF8,PDE2A,SNX17,LRP2,ADAMTS6,TGFB2,ACVRL1
GOBP_AORTA_MORPHOGENESIS	OPIOID	3.87E-05	0.000576892	0.946509	143		blood	PWAS	c5	0.946509	1	JAG1,ENG,DLL4,PDGFRB,COL3A1,NOTCH1,EFNB2,CHD7,LRP1,FGF8,TGFB2,ACVRL1
GOBP_AORTIC_VALVE_MORPHOGENESIS	OPIOID	-1.43E-05	0.000998544	0.98857	108	0.459512	blood	PWAS	c5	0.98857	1	TIE1,JAG1,DLL4,SLIT2,ROBO2,ROBO1,NOTCH1,SLIT3,BMP4,TGFB1,NFATC1,RB1,SNAI2,NPPA,ROCK2
GOBP_APICAL_JUNCTION_ASSEMBLY	OPIOID	2.43E-05	0.000706574	0.972587	101		blood	PWAS	c5	0.972587	1	CDH5,EPHA2,RHOC,ARL2,IL17A,MICALL2,PECAM1,TJP1,ESAM,WNT11,RAB13,TNF,MPP7,RHOA,SNAI2,PDCD6IP,ROCK2,VCL,PRKACA
GOBP_APICAL_PROTEIN_LOCALIZATION	OPIOID	-0.0870335	0.0637001	0.171844	10	0.656823	blood	PWAS	c5	0.171844	1	ARF4,NAPA,HCN1,JAM3
GOBP_APOPTOTIC_CELL_CLEARANCE	OPIOID	-1.09E-05	0.000407768	0.978682	339		blood	PWAS	c5	0.978682	1	GAS6,CD36,TIMD4,FCN1,TREM2,C2,THBS1,FCN2,AXL,MARCO,MEGF10,RAB14,CCL2,TYRO3,MFGE8,FCN3,PEAR1,LRP1,BECN1,JMJD6,C3,RHOG,HMGB1,TGM2,CD300LF,RAC2,ANXA1,RAC1
GOBP_APOPTOTIC_DNA_FRAGMENTATION	OPIOID	-0.0208956	0.0764852	0.784701	10	0.123996	blood	PWAS	c5	0.784701	1	IL6,DNASE2B,FOXL2,AIFM1,APAF1,HSF1
GOBP_APOPTOTIC_MITOCHONDRIAL_CHANGES	OPIOID	-7.70E-05	0.000997614	0.938457	133	0.512796	blood	PWAS	c5	0.938457	1	MAPK8,BCL2L2,MUL1,MMP9,NPTX1,IGF1,ERBB4,FXN,TP53,HSPD1,HGF,PDCD5,PLAUR,CLU,GCLM,TRIAP1,HSPA1A,TNFSF10,CHCHD10,FIS1,BCL2L11,PLSCR3,BCL2L1,IFIT2,GPX1,NMT1,PRKN,HRK,BNIP3,JTB,ATG3,TIMM50,BID,PSMD10,NAIF1,GZMB,AKT1,HK2,FAM162A,CAMK2A,BAD,PPIF
GOBP_APOPTOTIC_PROCESS_INVOLVED_IN_HEART_MORPHOGENESIS	OPIOID	-0.0506695	0.0457046	0.26759	18	0.319341	blood	PWAS	c5	0.26759	1	BMP4,FOXC2,CCN1,TGFB2
GOBP_APOPTOTIC_PROCESS_IN_BONE_MARROW_CELL	OPIOID	-0.00832023	0.0412455	0.840132	19	0.259252	blood	PWAS	c5	0.840132	1	PTH,FGFR2,BCL2L1
GOBP_APPENDAGE_DEVELOPMENT	OPIOID	-3.51E-06	0.000316013	0.991128	482		blood	PWAS	c5	0.991128	1	COMP,PAM,LRP4,COL3A1,DKK1,SEMA3C,NOTCH1,KREMEN1,GREM1,CHST11,COL2A1,MEOX2,SMOC1,NOG,BPNT2,WNT5A,BMP4,CHD7,RSPO2,CREBBP,ZNRF3,GDF5,CTNNB1,BMP7,TAF10,HDAC2,IRF6,GPC3,NOTCH2,FGFR2,RSPO4,SHH,BCL2L11,IHH,ECE1,PKDCC,SFRP2,FGF8,KREMEN2,FREM2,BMPR2,TBX5,PIAS4,CRABP2,SMAD4,ASPH,WNT7A,TBX3,TGFB2,FGF10,MED1
GOBP_APPENDAGE_MORPHOGENESIS	OPIOID	-1.05E-05	0.000377694	0.977822	340		blood	PWAS	c5	0.977822	1	LRP4,COL3A1,DKK1,SEMA3C,NOTCH1,GREM1,CHST11,COL2A1,NOG,BPNT2,WNT5A,BMP4,CHD7,RSPO2,CREBBP,GDF5,CTNNB1,BMP7,HDAC2,GPC3,NOTCH2,FGFR2,SHH,BCL2L11,IHH,ECE1,PKDCC,SFRP2,FGF8,FREM2,TBX5,CRABP2,ASPH,WNT7A,TBX3,TGFB2,FGF10,MED1,SMAD4
GOBP_ARACHIDONIC_ACID_SECRETION	OPIOID	-9.01E-06	0.000301392	0.976156	283		blood	PWAS	c5	0.976156	1	ACE,LHCGR,PLA2R1,NMB,MIF,SYK,PLA2G2A,PLA2G2E,PLA2G12B,PLA2G2D,PLA2G2C,PLA2G10,ANXA1,PLA2G1B,PLA2G5
GOBP_ARGININE_BIOSYNTHETIC_PROCESS	OPIOID	0.0382402	0.05045	0.448461	20	0.376379	blood	PWAS	c5	0.448461	1	OTC,ASL,NAGS
GOBP_ARGININE_CATABOLIC_PROCESS	OPIOID	-1.96E-05	0.000706665	0.977816	101		blood	PWAS	c5	0.977816	1	DDAH1,ARG1,FAH,ARG2
GOBP_ARGININE_METABOLIC_PROCESS	OPIOID	-1.92E-05	0.000499639	0.969386	187		blood	PWAS	c5	0.969386	1	OTC,ASL,DDAH1,ART4,ARG1,FAH,ARG2,NAGS
GOBP_AROMATIC_AMINO_ACID_FAMILY_CATABOLIC_PROCESS	OPIOID	3.05E-06	0.000333159	0.992704	258		blood	PWAS	c5	0.992704	1	QDPR,GSTZ1,IDO1,HGD,HAAO,KYNU,FAH,HPD
GOBP_AROMATIC_AMINO_ACID_FAMILY_METABOLIC_PROCESS	OPIOID	6.84E-06	0.000333147	0.983619	272		blood	PWAS	c5	0.983619	1	QDPR,GSTZ1,IDO1,HGD,HAAO,KYNU,FAH,PARK7,PCBD2,PCBD1,HPD
GOBP_ARP2_3_COMPLEX_MEDIATED_ACTIN_NUCLEATION	OPIOID	-0.0804706	0.0412616	0.0511459	20	0.770433	blood	PWAS	c5	0.0511459	1	ARFIP1,ARFIP2,ARPC1B,ARF1,CTNNA2,ARPC3,ARPC5,GMFB,GMFG
GOBP_ARTERY_DEVELOPMENT	OPIOID	3.00E-05	0.000407845	0.941283	348		blood	PWAS	c5	0.941283	1	PLXND1,JAG1,ADGRF5,ENG,DLL4,APOB,COMP,NGFR,APOE,PDGFRB,COL3A1,ROBO2,ROBO1,NOTCH1,NRP1,NOG,EFNB2,BMP4,CHD7,HPGD,VEGFA,FOLR1,NOTCH3,LEP,ANGPTL3,NDST1,DDIT3,LRP1,PKD2,ACVR2B,PRDM1,SUFU,FOXC2,FGF8,PDE2A,BMPR2,WNT11,SNX17,LRP2,ADAMTS6,SHH,MDK,LDLR,TGFB2,ACVRL1,EDN1
GOBP_ARTERY_MORPHOGENESIS	OPIOID	2.09E-05	0.000407882	0.959164	312		blood	PWAS	c5	0.959164	1	JAG1,ADGRF5,ENG,DLL4,APOB,COMP,APOE,PDGFRB,COL3A1,NOTCH1,NRP1,NOG,EFNB2,BMP4,CHD7,HPGD,VEGFA,FOLR1,NOTCH3,ANGPTL3,LRP1,PKD2,PRDM1,FOXC2,FGF8,BMPR2,WNT11,LRP2,MDK,LDLR,TGFB2,ACVRL1,EDN1
GOBP_ASPARAGINE_METABOLIC_PROCESS	OPIOID	0.0394674	0.0456047	0.386807	19	0.554512	blood	PWAS	c5	0.386807	1	NIT2,ASRGL1
GOBP_ASPARTATE_FAMILY_AMINO_ACID_BIOSYNTHETIC_PROCESS	OPIOID	-0.0215511	0.0308394	0.484666	47	0.116957	blood	PWAS	c5	0.484666	1	BHMT2,MTAP,PLOD2,PLOD3,GOT1,MTHFD1,ADI1,AASDHPPT
GOBP_ASPARTATE_FAMILY_AMINO_ACID_CATABOLIC_PROCESS	OPIOID	-0.00171007	0.0258239	0.947202	45	0.619161	blood	PWAS	c5	0.947202	1	SDSL,GOT1,ASPA,RIDA,ASRGL1
GOBP_ASPARTATE_FAMILY_AMINO_ACID_METABOLIC_PROCESS	OPIOID	-1.47E-05	0.000706477	0.983386	113		blood	PWAS	c5	0.983386	1	BHMT2,PHGDH,MTAP,PLOD2,PLOD3,SDSL,GOT1,MSRA,NIT2,MTHFD1,ASPA,GNMT,ADI1,SMS,RIDA,ASRGL1,ADSS2,AASDHPPT
GOBP_ASPARTATE_METABOLIC_PROCESS	OPIOID	-0.110037	0.0391046	0.00489418	23	0.727276	blood	PWAS	c5	0.00489418	1	GOT1,ASPA,ADSS2
GOBP_ASSOCIATIVE_LEARNING	OPIOID	-0.0466522	0.016937	0.00587896	101	0.971779	blood	PWAS	c5	0.00587896	1	B4GALT2,NOG,PPT1,LGMN,MECP2,HIF1A,KIT,NPS,NPTX2,APP,AGT,NPTN,RAG1,TAFA2,NETO1,BTG2,SNAP25,NRGN,TNR,NDRG4,BRAF,HMGCR,ABL1,CSMD1
GOBP_ASTROCYTE_ACTIVATION	OPIOID	4.78E-05	0.00070624	0.946065	176		blood	PWAS	c5	0.946065	1	AGER,TREM2,IL6,IL1B,IFNG,NR1D1,GRN,TNF,LRP1,APP,CNTF,LDLR,IFNGR1,MAPT
GOBP_ASTROCYTE_CELL_MIGRATION	OPIOID	-2.00E-05	0.000999215	0.984055	62	0.466679	blood	PWAS	c5	0.984055	1	HEXB,MMP14,CCL3,CCL2,APCDD1
GOBP_ASTROCYTE_DEVELOPMENT	OPIOID	7.48E-05	0.0007061	0.915657	202		blood	PWAS	c5	0.915657	1	AGER,TREM2,ROR1,IL6,TLR4,IL1B,IFNG,NR1D1,GRN,DLL1,ROR2,TNF,LRP1,APP,VIM,GFAP,S100A9,CNTF,LDLR,IFNGR1,MAPT
GOBP_ASTROCYTE_DIFFERENTIATION	OPIOID	6.09E-06	0.000353307	0.986254	339		blood	PWAS	c5	0.986254	1	EPHA4,F2,AGER,TREM2,ROR1,CNTN2,NOTCH1,MAPK3,NOG,NTRK3,IL6,TLR4,BMP2,IL1B,IFNG,NR1D1,GRN,SERPINE2,IL6ST,DLL1,ROR2,LIF,MAP2K1,TNF,LRP1,APP,STAT3,SHH,VIM,GFAP,S100A9,CNTF,PTPN11,ID2,BIN1,CUL4B,ABL1,LDLR,IFNGR1,MAPK1,MAPT,GAP43
GOBP_ATP_BIOSYNTHETIC_PROCESS	OPIOID	-2.72E-06	0.000576612	0.996241	259		blood	PWAS	c5	0.996241	1	PARP1,DNAJC30,NDUFS4,NDUFB4,TREM2,STOML2,NDUFA5,TGFB1,NDUFB11,ANTKMT,ENO1,PKLR,NUDT2,AK4,NDUFV2,ATP5F1B,ATP5MF,NDUFB8,SPHK2,PPARA,PPARGC1A,IL4,LDHC,ALDOA,ATP5PF,ATP5PO
GOBP_ATP_METABOLIC_PROCESS	OPIOID	-6.49E-06	0.00035329	0.985345	406		blood	PWAS	c5	0.985345	1	INSR,PARP1,DNAJC30,NDUFS4,NDUFB4,TREM2,NT5E,ATP1B1,STOML2,PGM1,NDUFA5,TGFB1,NDUFB11,NUDT2,GAPDH,TPI1,ENO2,ENO3,IFNG,IGF1,ALDOC,ENO1,ARL2,NADK,ALDOB,LDHA,GPI,PKLR,PFKM,ABCC6,SPHK2,HSPA1B,HSPA1A,APP,HIF1A,STAT3,FIS1,AK4,HK3,NDUFV2,AK5,GCK,HK1,ATP5F1B,PGK1,GAPDHS,OLA1,ATP5MF,ADPGK,FBP1,DDIT4,NDUFB8,ANTKMT,GALK1,PGAM1,PPARA,PPARGC1A,PGK2,PGAM2,ATP5PO,NUDT5,PKM,IL4,NMNAT1,INS,LDHC,GPD1,ALDOA,BPGM,HK2,HSPA8,TIGAR,HTR2A,AK2,BAD,AK1,ATP5PF
GOBP_ATP_SYNTHESIS_COUPLED_ELECTRON_TRANSPORT	OPIOID	-9.19E-06	0.000706114	0.989611	198		blood	PWAS	c5	0.989611	1	SNCA,NDUFS4,NDUFB4,COX6C,NDUFA5,COX5A,PARK7,CYCS,DLD,DNAJC15,COX7A1,COX4I2,UQCRB,NDUFV2,CDK1,COX7A2L,COX6A2,NDUFB8,CCNB1,BID,COX5B
GOBP_ATP_TRANSPORT	OPIOID	-2.20E-05	0.000999322	0.982424	55	0.289399	blood	PWAS	c5	0.982424	1	CR1,ABCC6,CD47
GOBP_ATRIAL_CARDIAC_MUSCLE_TISSUE_DEVELOPMENT	OPIOID	-1.42E-05	0.000706807	0.983931	65		blood	PWAS	c5	0.983931	1	ENG,NOG,BMP4,ISL1,TBX5,TBX3,BMP10
GOBP_ATRIAL_CARDIAC_MUSCLE_TISSUE_MORPHOGENESIS	OPIOID	1.40E-06	0.000706877	0.998419	50		blood	PWAS	c5	0.998419	1	ENG,NOG,BMP10
GOBP_ATRIAL_SEPTUM_DEVELOPMENT	OPIOID	0.00855153	0.0210551	0.684633	78	0.442307	blood	PWAS	c5	0.684633	1	WNT5A,ISL1,MDM4,CCN1,NOTCH2,ANK2,BMPR2,WNT11,TBX5,MDM2,TGFB2
GOBP_ATRIAL_SEPTUM_MORPHOGENESIS	OPIOID	0.0170007	0.0665225	0.798288	13	0.446112	blood	PWAS	c5	0.798288	1	ISL1,CCN1,NOTCH2,BMPR2,TBX5,TGFB2
GOBP_ATRIOVENTRICULAR_CANAL_DEVELOPMENT	OPIOID	-1.09E-05	0.000706971	0.987653	34		blood	PWAS	c5	0.987653	1	ENG,PTPN11,CHD7,BMP2,TBX3,SMAD4
GOBP_ATRIOVENTRICULAR_NODE_DEVELOPMENT	OPIOID	0.0301259	0.0473312	0.524456	12	0.298222	blood	PWAS	c5	0.524456	1	NOTCH1,NOTCH2,TBX5
GOBP_ATRIOVENTRICULAR_VALVE_DEVELOPMENT	OPIOID	0.0276265	0.0254577	0.277838	55	0.207839	blood	PWAS	c5	0.277838	1	NOTCH1,SLIT3,BMP2,MDM4,CCN1,OLFM1,TGFBR2,BMPR2,TBX5,MDM2,TGFB2,SMAD4
GOBP_ATRIOVENTRICULAR_VALVE_FORMATION	OPIOID	0.0173874	0.0434597	0.689097	18	0.538418	blood	PWAS	c5	0.689097	1	NOTCH1,OLFM1,SMAD4
GOBP_ATTACHMENT_OF_SPINDLE_MICROTUBULES_TO_KINETOCHORE	OPIOID	1.89E-05	0.000705684	0.978644	164		blood	PWAS	c5	0.978644	1	RACGAP1,RMDN1,BIRC5,MAD1L1,ABRAXAS2,SIRT2,MAPRE1,AURKB,BECN1,NDC80,ABRAXAS1,RB1,CCNB1,CDC42
GOBP_AUDITORY_RECEPTOR_CELL_MORPHOGENESIS	OPIOID	0.024991	0.0411702	0.543839	19	0.276009	blood	PWAS	c5	0.543839	1	SLITRK6,PLS1,PDZD7,SOD1
GOBP_AUTOCRINE_SIGNALING	OPIOID	0.00415824	0.0380485	0.912974	20	0.270972	blood	PWAS	c5	0.912974	1	CX3CL1,S100A9
GOBP_AUTONOMIC_NERVOUS_SYSTEM_DEVELOPMENT	OPIOID	1.80E-05	0.000706125	0.979642	155		blood	PWAS	c5	0.979642	1	PLXNA4,RET,NRP1,NRP2,VCAM1,CTNNB1,GFRA3,FN1,PRLH,GDNF,SEMA3A,NTRK1
GOBP_AUTOPHAGOSOME_MATURATION	OPIOID	-0.0121515	0.0275263	0.658886	46	0.488624	blood	PWAS	c5	0.658886	1	MAP1LC3A,SNAP29,SNAPIN,CHMP2B,CHMP3,BECN1,VPS4B,ATG5,MAP1LC3B,VPS4A,CHMP2A,VAMP8,CALCOCO2,TSG101,VAMP7,UBQLN4,VTI1B
GOBP_AUTOPHAGOSOME_ORGANIZATION	OPIOID	0.00370041	0.0185087	0.841537	91	0.6405	blood	PWAS	c5	0.841537	1	GABARAPL1,GABARAP,SNX4,MAP1LC3A,EHMT2,ARFIP2,LRRK2,ELAPOR1,BAG3,CTSD,NSFL1C,ATG4B,SNX7,ULK3,SH3GLB1,BECN1,ATG5,UBXN2B,GABARAPL2,SMURF1,MAP1LC3B,RALB,ATG3,ADPRH,RAB1A,STX12,ATG7,PIP4K2A,PIP4K2B,AP4M1,RAB1B,RAB5A,UBQLN2
GOBP_AUTOPHAGY_OF_MITOCHONDRION	OPIOID	-0.00521971	0.0209784	0.803505	79	0.818065	blood	PWAS	c5	0.803505	1	GABARAPL1,GABARAP,MAP1LC3A,ARFIP2,MUL1,TP53,PARK7,FBXL4,ATG4B,SNX7,CISD2,HIF1A,FIS1,CSNK2A2,BECN1,ATG5,GABARAPL2,MAP1LC3B,RETREG1,PRKN,SQSTM1,BNIP3,ATG3,ATG7,CTSK,RNF41,HK2,CDC37,TIGAR,HTRA2
GOBP_AXIAL_MESODERM_DEVELOPMENT	OPIOID	-0.00276385	0.0318714	0.930895	34	0.975044	blood	PWAS	c5	0.930895	1	POGLUT1,NOG,NODAL,EPHA2
GOBP_AXIS_ELONGATION	OPIOID	1.66E-05	0.000998329	0.986715	107	0.927597	blood	PWAS	c5	0.986715	1	MAGI2,PTK7,WNT5A,BMP4,WNT3A,FGF1,SFRP1,FGFR2,SFRP2,WNT11,SHH,FGF10,MED1,AREG
GOBP_AXIS_SPECIFICATION	OPIOID	-8.74E-06	0.000407891	0.982904	306		blood	PWAS	c5	0.982904	1	TDGF1,NOTCH1,CHRDL1,WNT5A,BMP4,NODAL,FRS2,CTNNB1,DLL1,GPC3,NOTCH2,SFRP1,AURKA,RIPPLY1,AXIN2,SHH,ETS2,SMAD2,TMED2,GDF3,STC1,SMAD4,WNT7A,CER1,DDIT3,TBX3,FGF10
GOBP_AXONAL_FASCICULATION	OPIOID	-1.16E-05	0.000377741	0.975587	230		blood	PWAS	c5	0.975587	1	EPHA4,CASP3,NCAM2,NRCAM,CNTN2,SEMA5A,NRP1,TNFRSF21,CRTAC1,EPHA3,EPHB3,AMIGO1,CNTN4,EPHB2
GOBP_AXONAL_TRANSPORT	OPIOID	1.50E-05	0.000577094	0.979322	93		blood	PWAS	c5	0.979322	1	NEFL,HSPB1,SNAPIN,KIF3A,HIF1A,UCHL1,ARL8B,CALY,SPAST,RAB27B,BLOC1S5,TMEM108,DLG2,SOD1,RAB21,MAPT
GOBP_AXONAL_TRANSPORT_OF_MITOCHONDRION	OPIOID	2.05E-05	0.000706838	0.976899	53		blood	PWAS	c5	0.976899	1	NEFL,HIF1A,UCHL1,SPAST,MAPT
GOBP_AXONEMAL_DYNEIN_COMPLEX_ASSEMBLY	OPIOID	0.040353	0.0608287	0.507082	10	0.0468583	blood	PWAS	c5	0.507082	1	DNAI1
GOBP_AXONEME_ASSEMBLY	OPIOID	0.0296956	0.0501918	0.554089	14	0.533628	blood	PWAS	c5	0.554089	1	UBE2B,NEURL1,DNAI1,SPEF1
GOBP_AXON_CHOICE_POINT_RECOGNITION	OPIOID	-0.0281008	0.0330553	0.39526	33	0.771299	blood	PWAS	c5	0.39526	1	ROBO2,ROBO1,GAP43,EFNB3,APP,FOXG1,ROBO3
GOBP_AXON_DEVELOPMENT	OPIOID	-8.50E-06	0.000171356	0.960436	1523		blood	PWAS	c5	0.960436	1	SEMA3E,CHL1,PLXND1,SEMA6A,CSF1R,EPHA4,ISLR2,SEMA6B,ZFYVE27,UNC5C,UNC5B,WNT3A,APOE,CASP3,LRP4,EPHA5,NGFR,NCAM2,TNC,SEMA3G,NRCAM,PLXNB2,NRXN1,NEFL,SLITRK3,SLIT2,SPP1,DSCAML1,EFNA3,SEMA4A,LAMC2,NFASC,CNTN2,B3GNT2,ROBO2,ROBO1,PLXNA1,SEMA5A,EFNA5,UST,SEMA3C,PLXNA4,NTRK2,SEMA4D,NOTCH1,CNTN1,SLITRK6,SLITRK5,SEMA7A,IGF1R,NPTX1,B4GALT6,EFNA2,DSCAM,KREMEN1,L1CAM,RET,NEO1,SLIT3,RGMA,FLRT3,TMEFF1,LRRC4C,NRP1,NGF,RTN4R,DCLK1,NOG,DHFR,WNT5A,PLXNC1,ALCAM,TNFRSF21,EPHB4,EPHB6,UNC5D,EFNB2,FLRT2,MMP2,PTPRS,APLP2,NRXN3,SOS1,SLIT1,DIXDC1,B4GALT5,TIAM1,EPHA1,ENAH,CCK,EPHA2,NRP2,VEGFA,ANOS1,CXCL12,NCAM1,CDH11,NTNG1,GRN,UCHL1,KLK8,FOLR1,GAP43,SEMA6C,NOTCH3,NTN1,DRGX,CRTAC1,EPHB2,CNTN5,MAP2K2,BMP7,DBNL,PTK2,ISL1,ECE1,S100A6,LRTM2,RAB3A,PAK3,FYN,OPHN1,FLNA,MAP2K1,APLP1,PLXNB3,SEMA4C,FSTL4,UNC5A,PLA2G10,NOTCH2,EPHA3,GFRA3,APOA4,EFNB3,APP,VSTM2L,ARHGEF25,DRAXIN,STMN1,EPHB3,KLF4,OLFM1,FGFR2,ROBO4,NLGN3,DPYSL2,TRIO,FN1,CNP,APBB1,CRMP1,GDNF,FOXG1,EPHB1,BDNF,JUN,APOD,BMPR1B,SKIL,AMIGO1,CNTN4,SMURF1,BOC,EPHA7,BSG,TNR,CTNNA2,BMPR2,BRSK2,RHOG,CNTF,CDH2,NEFH,SEMA3A,CRABP2,TTL,HSP90AB1,KIFBP,SMAD4,SLITRK1,VCL,FKBP1B,BRAF,EDN3,PRKCQ,EDN2,RYK,EPHA10,DPYSL5,SPAST,SEMA3B,RAC2,SHH,PTN,SCARF1,SPART,SEMA4F,SEMA4B,EFNA4,WNT7A,ABL1,NECTIN1,ERBB2,NPTN,PTEN,SLITRK4,EFNB1,DAG1,RAB21,NTRK1,ROBO3,KEL,TBCE,CDH1,EDN1,JAK2,ARTN,GDF7,DDR1,DNM2,PTPN11,VASP,IST1,RAC1,STK24,GDI1,MAPT
GOBP_AXON_ENSHEATHMENT_IN_CENTRAL_NERVOUS_SYSTEM	OPIOID	-4.10E-05	0.000576924	0.94338	138		blood	PWAS	c5	0.94338	1	TLR2,CNTN2,CNTN1,B4GALT6,B4GALT5,CLU,MYRF,ASPA,PTEN,TENM4
GOBP_AXON_EXTENSION	OPIOID	7.01E-06	0.000353236	0.984163	447		blood	PWAS	c5	0.984163	1	SEMA3E,SEMA6A,ISLR2,SEMA6B,ZFYVE27,PTPRS,WNT3A,APOE,SEMA3G,NRCAM,SLIT2,SEMA4A,SEMA5A,SEMA3C,PLXNA4,SEMA4D,SEMA7A,DSCAM,L1CAM,CXCL12,SLIT3,NRP1,RTN4R,DCLK1,WNT5A,ALCAM,SLIT1,NRP2,VEGFA,SEMA6C,NTN1,DBNL,SEMA4C,DRAXIN,OLFM1,NLGN3,FN1,SMURF1,TNR,BMPR2,TTL,HSP90AB1,VCL,SEMA3A,EDN3,EDN2,SEMA3B,RYK,SEMA4F,SEMA4B,ABL1,DPYSL2,RAB21,CDH1,DNM2,EDN1,GDI1,MAPT
GOBP_AXON_MIDLINE_CHOICE_POINT_RECOGNITION	OPIOID	-0.0140659	0.0359341	0.695474	30	0.742495	blood	PWAS	c5	0.695474	1	ROBO2,ROBO1,APP,FOXG1,ROBO3
GOBP_AXO_DENDRITIC_TRANSPORT	OPIOID	1.18E-05	0.000577083	0.983685	98		blood	PWAS	c5	0.983685	1	NEFL,HSPB1,SNAPIN,KIF3A,HIF1A,UCHL1,APP,ARL8B,STAU2,CALY,RAB27B,STAU1,SPAST,BLOC1S5,TMEM108,DLG2,PURA,SOD1,RAB21,HSPA8,MAPT
GOBP_BARBED_END_ACTIN_FILAMENT_CAPPING	OPIOID	-0.0579512	0.0292493	0.0475592	31	0.23905	blood	PWAS	c5	0.0475592	1	CAPG,SCIN,CAPZA1,GSN,FLII
GOBP_BASEMENT_MEMBRANE_ASSEMBLY	OPIOID	-2.91E-05	0.000706691	0.967128	73		blood	PWAS	c5	0.967128	1	PLOD3,NTNG1,NTN4,PXDN,DAG1
GOBP_BASEMENT_MEMBRANE_ORGANIZATION	OPIOID	7.21E-06	0.00040798	0.9859	215		blood	PWAS	c5	0.9859	1	COL3A1,SPINT2,FLRT2,CTSS,PLOD3,NTNG1,NID2,CAV2,NID1,NTN4,PXDN,CMA1,DAG1
GOBP_BASE_EXCISION_REPAIR	OPIOID	-0.0254855	0.0429044	0.552507	14	0.0490262	blood	PWAS	c5	0.552507	1	RPA2,PNKP,ADPRS,HMGA2,MUTYH,FEN1,RPS3,PCNA,XRCC1,MPG,APEX1
GOBP_BEHAVIORAL_DEFENSE_RESPONSE	OPIOID	-1.30E-05	0.000706626	0.985373	87		blood	PWAS	c5	0.985373	1	PENK,GRP,MECP2,RPS6KB1,APOE,RAG1,DPP4,EPHB2,LYPD1,ASIC4,MDK,MEF2C,EIF4E
GOBP_BEHAVIORAL_RESPONSE_TO_PAIN	OPIOID	-0.0254159	0.0305394	0.405277	28	0.895172	blood	PWAS	c5	0.405277	1	THBS1,VWA1,THBS4,CAPN2,NTRK1,AKT1
GOBP_BENZENE_CONTAINING_COMPOUND_METABOLIC_PROCESS	OPIOID	1.67E-05	0.000446842	0.970127	238		blood	PWAS	c5	0.970127	1	GSTM4,GSTM1,GSTM3,IDO1,ACAA1,UGT1A1,HAAO,KYNU,FAH,KYAT3,KYAT1
GOBP_BERGMANN_GLIAL_CELL_DIFFERENTIATION	OPIOID	0.0535634	0.0475501	0.25997	13	0.444976	blood	PWAS	c5	0.25997	1	MAPK3,PTPN11,MAP2K1,VIM,GFAP,SHH,ABL1,MAPK1
GOBP_BICARBONATE_TRANSPORT	OPIOID	-0.00347312	0.0301315	0.908235	28	0.60994	blood	PWAS	c5	0.908235	1	SLC26A5,CYB5R1,CA4,CYB5R2,SLC4A8,CFTR,SLC26A7
GOBP_BILE_ACID_BIOSYNTHETIC_PROCESS	OPIOID	3.43E-05	0.000999009	0.972641	64	0.362693	blood	PWAS	c5	0.972641	1	AKR1C4,FGF19,NR1D1,AKR1D1,FGFR4,STAR,NR1H4,CES1,ACOT8,OSBPL9,SLC27A2
GOBP_BILE_ACID_METABOLIC_PROCESS	OPIOID	3.57E-06	0.000706646	0.995964	97		blood	PWAS	c5	0.995964	1	ACAA1,AKR1C4,FGF19,SULT2A1,NR1D1,KIT,AKR1D1,FGFR4,LEP,STAR,NR1H4,CES1,ACOT8,AKR1C1,UGT2A1,OSBPL9,SLC27A2,NR5A2
GOBP_BILE_ACID_SECRETION	OPIOID	0.08455	0.050287	0.092695	15	0.340542	blood	PWAS	c5	0.092695	1	CES1,TNF
GOBP_BINDING_OF_SPERM_TO_ZONA_PELLUCIDA	OPIOID	-3.88E-05	0.000998608	0.968993	85	0.703279	blood	PWAS	c5	0.968993	1	SPA17,B4GALT1,FETUB,CLGN,CCT5,ADAM32,ASTL,ZPBP2,HSPA1L,ZPBP,ZP4,CCT7,PRSS37,PAEP,ALDOA,CCT8,TCP1
GOBP_BIOLOGICAL_PHASE	OPIOID	-2.64E-06	0.000706467	0.99702	103		blood	PWAS	c5	0.99702	1	WNT5A,CTNNB1,SPINK5,GAL,CDH3,TGFB2
GOBP_BIOLOGICAL_PROCESS_INVOLVED_IN_INTERACTION_WITH_HOST	OPIOID	7.35E-06	0.000249758	0.976524	713		blood	PWAS	c5	0.976524	1	PPID,GAS6,INSR,CD209,SFTPD,CTSB,SELPLG,SMPD1,PGLYRP2,ICAM1,MRC1,FCN1,EFNB2,INHBB,LRRC15,AXL,NRP1,CXCL8,CD55,CD46,CTSL,CHMP2B,HSPD1,LGALS1,CR2,EPHA2,LTF,TYRO3,NCAM1,ITGB5,ANPEP,SRC,TFRC,PGLYRP1,ITCH,GSN,CR1,VAPA,FCN3,CD74,HAVCR1,SNX3,SIGLEC1,CDHR3,CHMP3,HSPA1B,HSPA1A,FURIN,ITGA2,EFNB3,TNFRSF14,ARL8B,SLC3A2,ITGB7,EGFR,DAG1,CLEC4G,CAV2,ITGA5,THOC1,PVR,BPIFA1,PGLYRP3,DPP4,PTX3,DYNLT1,IFNA2,VPS4B,CLEC4M,BCL2L1,MID2,CDK1,RPSA,BSG,WWP1,SLAMF1,VAMP8,IDE,CD81,HMGB1,P4HB,HSP90AB1,VPS4A,CHMP2A,CD86,APCS,HS3ST5,LGALS9,NECTIN2,ITGB6,NECTIN1,CD4,LDLR,CD80,TSG101,NECTIN4,DDX39B,CXADR,TNFRSF4,SCARB2,LAMP1,CBL,HTR2A,ACE2,IST1,GRK2,TCP1,PC,PPIA
GOBP_BIOLOGICAL_PROCESS_INVOLVED_IN_INTERACTION_WITH_SYMBIONT	OPIOID	4.92E-06	0.000196011	0.979972	802		blood	PWAS	c5	0.979972	1	CSF1R,APOL1,SFTPD,CXCL6,CFHR2,CAMP,APOE,F2,DEFA5,CFHR5,MBL2,HRG,CCL8,PF4,IGF2R,CCL3,CFHR1,LTF,TREM1,GAPDH,ARG1,PLG,ELANE,CCL5,VAPA,PRKN,HMGA2,CTSG,DEFA1,FASN,AZU1,FN1,CAV2,DEFB103A,EEA1,JUN,PTX3,GPX1,STOM,FMR1,TARDBP,ST6GALNAC1,ROCK2,APCS,CARD9,PAIP1,CFL1,EIF2AK4,PPIB,HSPA8,CDC42,SAP30,JAK2,RAB5A,PC,HSPD1
GOBP_BIOLOGICAL_PROCESS_INVOLVED_IN_INTRASPECIES_INTERACTION_BETWEEN_ORGANISMS	OPIOID	1.97E-05	0.000446929	0.964893	237		blood	PWAS	c5	0.964893	1	SHANK3,NRXN1,TREM2,CNTNAP2,GRP,NRXN3,MECP2,LTF,EIF4EBP2,NLGN4X,OXT,NLGN3,NLGN2,BPIFA1,GAD1,NRXN2,GRID1,PTEN,DLG4
GOBP_BIOLOGICAL_PROCESS_INVOLVED_IN_SYMBIOTIC_INTERACTION	OPIOID	3.73E-06	0.000166547	0.982151	1282		blood	PWAS	c5	0.982151	1	PPID,CSF1R,GAS6,INSR,CD209,APOL1,SFTPD,CXCL8,CXCL6,CFHR2,CAMP,SMPD1,APOE,CTSB,SELPLG,F2,DEFA5,PGLYRP2,ICAM1,MRC1,CFHR5,MBL2,FCN1,EFNB2,INHBB,LRRC15,HRG,CCL8,AXL,PF4,NRP1,CD55,CD46,CTSL,IGF2R,CCL3,CHMP2B,CFHR1,HSPD1,SAP30,GAPDH,LGALS1,FMR1,CR2,EPHA2,LTF,TREM1,TYRO3,NCAM1,ARG1,ITGB5,ANPEP,PLG,ELANE,SRC,CCL5,CHMP2A,TFRC,PGLYRP1,ITCH,GSN,CR1,VAPA,FCN3,CD74,PRKN,HAVCR1,SNX3,SIGLEC1,CDHR3,CHMP3,CARD9,HSPA1B,HSPA1A,FURIN,ITGA2,HMGA2,CTSG,EFNB3,DEFA1,TNFRSF14,FASN,ARL8B,SLC3A2,ITGB7,AZU1,EGFR,DAG1,FN1,CLEC4G,TNFRSF4,CAV2,DEFB103A,ITGA5,EEA1,THOC1,PVR,BPIFA1,JUN,PGLYRP3,DPP4,PTX3,DYNLT1,IFNA2,VPS4B,CLEC4M,BCL2L1,MID2,CDK1,GPX1,STOM,RPSA,BSG,WWP1,SLAMF1,TARDBP,VAMP8,IDE,CD81,HMGB1,ST6GALNAC1,P4HB,JAK2,ROCK2,HSP90AB1,VPS4A,CD86,APCS,HS3ST5,PAIP1,CFL1,EIF2AK4,PPIB,LGALS9,NECTIN2,ITGB6,NECTIN1,CD4,LDLR,CD80,DDX39B,GRK2,HSPA8,CDC42,TSG101,NECTIN4,CXADR,SCARB2,LAMP1,CBL,HTR2A,ACE2,RAB5A,IST1,PPIA,TCP1,PC
GOBP_BIOMINERALIZATION	OPIOID	-4.51E-06	0.000407768	0.991168	420		blood	PWAS	c5	0.991168	1	GAS6,MINPP1,KL,IBSP,FGFR3,COMP,HTN3,SRGN,NELL1,SPP1,ECM1,HTN1,NT5E,NOTCH1,AHSG,GREM1,OMD,ASPN,MGP,SBDS,FAM20A,PTK2B,BMP4,COL1A1,CCL3,TGFB1,KLK4,BMP2,STIM1,LTF,RSPO2,IGF1,MMP13,FGF23,BGLAP,UCMA,PTHLH,MEF2C,BMP7,LEP,ROR2,ISG15,CEBPB,ABCC6,NOTUM,BMP6,ALPL,STATH,TMEM38B,PTH,GPC3,CCN1,NBR1,FGFR2,HIF1A,AXIN2,ACVR2A,ACVR2B,PTH1R,PKDCC,BMPR1B,MMP20,TSPEAR,TFIP11,CLEC3B,FGR,ATG4B,BMPR2,WNT11,VDR,TGFB3,DDR2,ROCK2,SMAD3,LGR4,PTGS2,PPARA,TMEM119,TUFT1,PTN,CFTR,ITGB6,CER1,NECTIN1,PHEX,MEPE
GOBP_BLASTOCYST_DEVELOPMENT	OPIOID	0.00531242	0.0267777	0.84274	49	0.21362	blood	PWAS	c5	0.84274	1	SBDS,HOPX,IGF1,NODAL,RRM2,CAPN2,MFNG,FURIN,KLF4,PLPP4,CHEK1,TEAD4,RTF1,SKIL,COPS2,ST8SIA6,CUL3,PELO,STMN3,RBM46,CNOT1
GOBP_BLASTOCYST_FORMATION	OPIOID	0.0199428	0.0662286	0.763322	14	0.0558524	blood	PWAS	c5	0.763322	1	HOPX,NODAL,MFNG,FURIN,TEAD4,SKIL,RBM46,CUL3,CNOT1
GOBP_BLASTOCYST_GROWTH	OPIOID	-0.0292819	0.033463	0.381546	28	0.383933	blood	PWAS	c5	0.381546	1	SBDS,IGF1,CHEK1,RTF1,COPS2,PELO
GOBP_BLASTODERM_SEGMENTATION	OPIOID	-2.73E-05	0.000499463	0.956434	237		blood	PWAS	c5	0.956434	1	TDGF1,NRP1,WNT5A,FRS2,NRP2,SHH,TBX3
GOBP_BLOOD_COAGULATION_INTRINSIC_PATHWAY	OPIOID	2.11E-06	0.000999236	0.998315	48	0.449206	blood	PWAS	c5	0.998315	1	GP1BA,F8,GP5,APOH,FLNA,SERPINC1
GOBP_BLOOD_VESSEL_ENDOTHELIAL_CELL_MIGRATION	OPIOID	-1.69E-06	0.000301272	0.995516	526		blood	PWAS	c5	0.995516	1	KDR,FGF2,DLL4,CDH5,FGFBP1,SLIT2,TDGF1,ROBO1,NOTCH1,PRCP,GREM1,VEGFC,HRG,THBS1,PLCG1,NRP1,PTK2B,EPHB4,EFNB2,HSPB1,CSNK2B,TGFB1,MECP2,GDF2,EPHA2,VEGFA,APOA1,FGFR1,RHOA,HMOX1,FGF18,ANGPT1,APOE,MAP3K3,KLF4,HIF1A,JUP,PIK3C2A,ADAM17,MEOX2,FOXC2,ATP5F1B,PRKCA,GPX1,HMGB1,ID1,PDGFB,ANGPT2,TNF,MMRN2,NR4A1,MAP2K3,ANXA1,ABL1,SPRED1,ACVRL1,MEF2C,ANGPT4,PTGS2,PDPK1,AKT1,MAPK14
GOBP_BLOOD_VESSEL_ENDOTHELIAL_CELL_PROLIFERATION_INVOLVED_IN_SPROUTING_ANGIOGENESIS	OPIOID	3.26E-05	0.000499636	0.947986	199		blood	PWAS	c5	0.947986	1	FGF2,DLL4,NGFR,FGFBP1,SEMA5A,THBS1,IL12B,BMP4,EPHA2,VEGFA,HMOX1,BMPER,MMRN2,ACVRL1
GOBP_BLOOD_VESSEL_MATURATION	OPIOID	6.52E-05	0.000999341	0.947972	40	0.835115	blood	PWAS	c5	0.947972	1	CDH5,MMP2,DDIT3,ACVRL1
GOBP_BLOOD_VESSEL_REMODELING	OPIOID	-5.74E-06	0.000499527	0.990829	201		blood	PWAS	c5	0.990829	1	FLT4,JAG1,DLL4,ACE,RSPO3,CST3,SEMA3C,HRG,AXL,CHD7,TGFB1,LIF,AGT,ACVR2B,FOXC2,FGF8,ATG5,BMPR2,CBS,MDM2,ACVRL1,FGF10,FLNA,MEF2C
GOBP_BMP_SIGNALING_PATHWAY_INVOLVED_IN_HEART_DEVELOPMENT	OPIOID	-0.051085	0.0333991	0.126132	31	0.395506	blood	PWAS	c5	0.126132	1	NOG,BMP4,BMP2
GOBP_BODY_FLUID_SECRETION	OPIOID	3.50E-05	0.00057675	0.951657	210		blood	PWAS	c5	0.951657	1	CEL,PAM,ERBB4,VEGFA,NR1H2,SPINK1,LACRT,STAT5B,STATH,VAMP3,HIF1A,VAMP2,APLN,CSN2,NEURL1,NPPB,ATG5,VAMP8,PRLR,AGR2,VDR,XDH,APRT,PRL,FGF10,NME1,HK2,DDR1,MED1,SCT,EDN1,VIP
GOBP_BODY_MORPHOGENESIS	OPIOID	1.21E-06	0.000706251	0.998629	157		blood	PWAS	c5	0.998629	1	PDGFRA,DKK1,CRISPLD2,PTPN11,NOG,COL1A1,MMP2,CDON,GPC3,PLEKHA1,GREM2,RRAS,TGFB3,BRAF,IHH,ASPH,DAG1
GOBP_BONE_CELL_DEVELOPMENT	OPIOID	9.59E-06	0.000576901	0.986742	163		blood	PWAS	c5	0.986742	1	ANXA2,LILRB1,PTPN11,GP1BA,LTF,KIT,SRC,NOTCH2,TNFSF11,GP5,THPO,GPR68,SIGLEC15,PIP4K2A,FLNA,MED1,PTPN6
GOBP_BONE_DEVELOPMENT	OPIOID	-4.04E-06	0.000242378	0.986692	687		blood	PWAS	c5	0.986692	1	KDR,ENG,FGFR3,COMP,CCN4,LEPR,BGN,COL3A1,ANXA2,ECM1,THBS3,MYOC,SEMA4D,LILRB1,GREM1,COL2A1,ANXA6,SBDS,CHAD,IGF1,BPNT2,OGN,BMP4,COL1A1,MMP14,TP53,BMP2,GNAS,GP1BA,KIT,LTF,EPYC,GJA1,SRC,SMAD1,GHR,MMP13,GHRL,BGLAP,SERPINH1,LEP,SIGLEC15,FLNA,BMP6,ACP5,ALPL,COL13A1,TMEM38B,PTH,NOTCH2,POR,PRPSAP2,SFRP4,INSIG1,FGFR2,TNFSF11,GH1,TGFBR2,AXIN2,GP5,IHH,BMPR1B,PDGFC,FGF8,STC1,MAPK11,P3H1,PAPPA2,BMPR2,MMP16,GPR68,TGFB3,DDR2,NAB1,NOTUM,TGM2,TMEM119,CBS,RHOA,THPO,PPIB,HSD17B1,MAP2K6,SULF2,ITGB6,FGF18,CER1,PHEX,PTPN6,PIP4K2A,OSTN,MEF2C,NAB2,MED1,PTPN11,MAPK14
GOBP_BONE_MARROW_DEVELOPMENT	OPIOID	-0.00571994	0.0346208	0.868773	29	0.214442	blood	PWAS	c5	0.868773	1	SBDS,TP53
GOBP_BONE_MATURATION	OPIOID	-1.57E-05	0.000706608	0.982238	114		blood	PWAS	c5	0.982238	1	FGFR3,THBS3,SEMA4D,GREM1,IGF1,BMP2,LTF,LEP,PTH,GH1,RHOA
GOBP_BONE_MINERALIZATION	OPIOID	-3.05E-06	0.000446737	0.99455	336		blood	PWAS	c5	0.99455	1	MINPP1,KL,FGFR3,COMP,SRGN,NELL1,ECM1,AHSG,GREM1,OMD,ASPN,MGP,SBDS,IBSP,BMP4,CCL3,TGFB1,BMP2,LTF,RSPO2,IGF1,MMP13,FGF23,BGLAP,PTHLH,BMP7,LEP,ROR2,ISG15,BMP6,ALPL,TMEM38B,PTH,GPC3,CCN1,STATH,NBR1,FGFR2,HIF1A,AXIN2,ACVR2A,ACVR2B,PTH1R,PKDCC,BMPR1B,CLEC3B,PTK2B,FGR,BMPR2,WNT11,VDR,TGFB3,DDR2,SMAD3,LGR4,NOTUM,TMEM119,TUFT1,PTN,CER1,PHEX,MEF2C,PTGS2
GOBP_BONE_MINERALIZATION_INVOLVED_IN_BONE_MATURATION	OPIOID	2.23E-06	0.0009992	0.998219	72	0.900944	blood	PWAS	c5	0.998219	1	GREM1,IGF1,BMP2,LTF,LEP,PTH
GOBP_BONE_MORPHOGENESIS	OPIOID	-3.77E-05	0.000576706	0.947865	219		blood	PWAS	c5	0.947865	1	FGFR3,COMP,COL3A1,THBS3,COL2A1,ANXA6,BPNT2,BMP4,COL1A1,MMP14,LTF,SFRP4,GHR,MMP13,SERPINH1,BMP6,ACP5,ALPL,COL13A1,POR,INSIG1,FGFR2,TGFBR2,AXIN2,BMPR1B,STC1,PAPPA2,BMPR2,MMP16,NAB1,TMEM119,CBS,IHH,FGF18,CER1,TGFB3,MEF2C,NAB2
GOBP_BONE_REMODELING	OPIOID	1.39E-05	0.000407861	0.972722	386		blood	PWAS	c5	0.972722	1	CSF1R,TNFRSF11B,IAPP,LEPR,SPP1,EFNA2,GREM1,NOTCH2,PTK2B,SYK,TPP1,CARTPT,IL6,TGFB1,EPHA2,GJA1,SRC,TFRC,BGLAP,GDF5,CTNNB1,LEP,HAMP,ACP5,TF,PTH,SFRP1,SYT7,TNFSF11,PTH1R,CD38,PRKCA,CTHRC1,SIGLEC15,FSHB,TGFB3,LGR4,RAB3D,TMEM119,IHH,PTN,MDK,UBASH3B,TNFAIP3,IL7,CTSK,CSK,IL20RA
GOBP_BONE_RESORPTION	OPIOID	4.90E-05	0.000705929	0.944686	211		blood	PWAS	c5	0.944686	1	CSF1R,TNFRSF11B,IAPP,SPP1,PTK2B,SYK,TPP1,CARTPT,IL6,SRC,TFRC,BGLAP,CTNNB1,HAMP,ACP5,TF,PTH,TNFSF11,PTH1R,CD38,PRKCA,SIGLEC15,FSHB,RAB3D,TMEM119,IHH,UBASH3B,TNFAIP3,IL7,CTSK,CSK,IL20RA
GOBP_BONE_TRABECULA_FORMATION	OPIOID	1.69E-05	0.000999119	0.986506	78	0.754271	blood	PWAS	c5	0.986506	1	THBS3,GREM1,CHAD,MMP2,COL1A1,SFRP1
GOBP_BONE_TRABECULA_MORPHOGENESIS	OPIOID	1.79E-05	0.00070664	0.979796	107		blood	PWAS	c5	0.979796	1	THBS3,SEMA4D,GREM1,CHAD,MMP2,COL1A1,SFRP1
GOBP_BRADYKININ_CATABOLIC_PROCESS	OPIOID	-1.34E-05	0.000576972	0.981531	144		blood	PWAS	c5	0.981531	1	ACE,XPNPEP1,CTSH,CPN1,ECE1,IDE
GOBP_BRAINSTEM_DEVELOPMENT	OPIOID	-0.159886	0.062812	0.010913	13	0.704777	blood	PWAS	c5	0.010913	1	CNTFR,NLGN4X,SMAD4
GOBP_BRAIN_MORPHOGENESIS	OPIOID	2.13E-05	0.000999166	0.983016	51	0.7411	blood	PWAS	c5	0.983016	1	SHANK3,WNT5A,SOS1,SLIT1,FGF8,CTNNA2,CDH2,PTEN,FOXO3,GDF7
GOBP_BRANCHED_CHAIN_AMINO_ACID_CATABOLIC_PROCESS	OPIOID	-4.12E-05	0.000999626	0.967151	30	0.316236	blood	PWAS	c5	0.967151	1	ECHS1,IVD,DLD,ACAT1,HIBADH,HIBCH,ALDH6A1,ACADSB,ACAD8,BCAT2
GOBP_BRANCHED_CHAIN_AMINO_ACID_METABOLIC_PROCESS	OPIOID	-4.20E-05	0.0009996	0.966477	34	0.402972	blood	PWAS	c5	0.966477	1	ECHS1,SDSL,IVD,DLD,ACAT1,HIBADH,HIBCH,ALDH6A1,ACADSB,ACAD8,BCAT2
GOBP_BRANCHING_INVOLVED_IN_BLOOD_VESSEL_MORPHOGENESIS	OPIOID	2.24E-05	0.000377715	0.952732	298		blood	PWAS	c5	0.952732	1	SEMA3E,KDR,PLXND1,ENG,DLL4,NRP1,VEGFA,PPP3R1,CTNNB1,GDF2,TGFBR2,SHH,FOXC2,IHH,SFRP2,FGF8,NFATC4,MDK,ABL1,EDN1
GOBP_BRANCHING_INVOLVED_IN_LABYRINTHINE_LAYER_MORPHOGENESIS	OPIOID	1.41E-05	0.000499849	0.9775	90		blood	PWAS	c5	0.9775	1	SPINT1,RSPO3,SPINT2,SOCS3,ADM,FGFR2,TMED2,GRB2,IL10
GOBP_BRANCHING_INVOLVED_IN_MAMMARY_GLAND_DUCT_MORPHOGENESIS	OPIOID	0.0133221	0.021997	0.54476	51	0.580922	blood	PWAS	c5	0.54476	1	WNT5A,EPHA2,CCL11,SRC,CAV3,VDR,CSF1,TBX3,DDR1,MED1,AREG,CSMD1,PGR
GOBP_BRANCHING_INVOLVED_IN_SALIVARY_GLAND_MORPHOGENESIS	OPIOID	-7.67E-06	0.000706374	0.991338	115		blood	PWAS	c5	0.991338	1	PLXND1,PLXNA1,SEMA3C,NRP1,HGF,BMP7,NTN4,FGFR2,FGF8,TGM2,TNF,SNAI2,SHH,PDGFA,DAG1,FGF10,FGF7
GOBP_BRANCHING_MORPHOGENESIS_OF_AN_EPITHELIAL_TUBE	OPIOID	1.85E-05	0.00030127	0.951005	579		blood	PWAS	c5	0.951005	1	SEMA3E,KDR,TIE1,PLXND1,FGF2,ENG,DLL4,HHIP,NPNT,MET,SLIT2,CTSH,NOTCH1,CTSZ,GREM1,EGF,NRP1,NOG,WNT5A,BMP4,MMP14,BMP2,FGF1,LGR4,CCL11,EPHA2,VEGFA,HS3ST3A1,RSPO2,PPP3R1,SRC,CTNNB1,BMP7,GDF2,CLIC4,GPC3,TNF,CAV3,AGT,PKD2,FGFR2,TGFBR2,SHH,AREG,GDNF,FOXC2,IHH,SFRP2,FGF8,HS3ST3B1,TACSTD2,VDR,NFATC4,TMEM59L,SMAD4,ILK,MDK,CSF1,MYC,ABL1,TIMELESS,TBX3,DAG1,FGF10,CSMD1,GDF7,DDR1,MED1,EDN1,PGR
GOBP_BRANCHING_MORPHOGENESIS_OF_A_NERVE	OPIOID	0.000787106	0.0532473	0.988206	12	0.519329	blood	PWAS	c5	0.988206	1	LRRK2,FGFR2,EPHA7
GOBP_BRANCH_ELONGATION_INVOLVED_IN_URETERIC_BUD_BRANCHING	OPIOID	-0.105796	0.0450098	0.0187473	20	0.851775	blood	PWAS	c5	0.0187473	1	BMP4,FGF1
GOBP_BRANCH_ELONGATION_OF_AN_EPITHELIUM	OPIOID	-0.0239321	0.0262001	0.361013	42	0.925202	blood	PWAS	c5	0.361013	1	WNT5A,BMP4,FGF1,FGFR2,SHH,FGF10,MED1,AREG
GOBP_BRONCHUS_DEVELOPMENT	OPIOID	-0.0419569	0.0382977	0.273277	33	0.329605	blood	PWAS	c5	0.273277	1	BMP4,ADAMTSL2,IL13,TGFBR2,SPDEF,AGR2
GOBP_BROWN_FAT_CELL_DIFFERENTIATION	OPIOID	0.0572134	0.0212648	0.00713399	63	0.371206	blood	PWAS	c5	0.00713399	1	ADIPOQ,PIM1,BMP7,LEP,CEBPB,CEBPA,ALDH6A1,ERO1A,BNIP3,PPARGC1A,FABP4,FABP3,MB,INS,PTGS2,MAPK14
GOBP_BUD_ELONGATION_INVOLVED_IN_LUNG_BRANCHING	OPIOID	-0.0593388	0.0464103	0.201049	15	0.520122	blood	PWAS	c5	0.201049	1	BMP4,FGF10,FGFR2
GOBP_B_1_B_CELL_DIFFERENTIATION	OPIOID	0.137111	0.0753741	0.0688994	10	0.236289	blood	PWAS	c5	0.0688994	1	SLAMF8
GOBP_B_CELL_ACTIVATION	OPIOID	3.95E-06	0.00026705	0.988198	652		blood	PWAS	c5	0.988198	1	BST1,CD300A,CDH17,IL27RA,DNAJB9,WNT3A,ICOSLG,IGLL1,IL2,FCGR2B,CASP3,CD86,FCRL3,SLAMF8,ST3GAL1,TIRAP,FCRL1,PTPRJ,RNF8,MIF,PTK2B,TNFRSF21,TP53,SYK,IL6,IFNA1,TLR4,MMP14,TNFRSF13B,TGFB1,HSPD1,LYN,LGALS1,CR2,IFNA6,KIT,EXOSC3,VCAM1,TNFSF13B,VAV3,TFRC,ERCC1,TNFRSF13C,CR1,EPHB2,PAWR,IL21,SWAP70,TNFRSF4,ZAP70,MFNG,INHBA,STAT5B,CD27,IL9,PTPN6,CASP8,IFNA5,KMT5C,IL7R,DLL1,STAT6,NOTCH2,SFRP1,IL10,BLNK,IL13,LAT2,IFNB1,IFNA7,CD320,PRKCB,ADAM17,CD38,RAG1,THOC1,PTPN2,CD70,CEBPG,IFNA16,CD79A,BCL6,PAXIP1,IFNA2,FLT3,CD79B,PKN1,TNFSF4,PRLR,IL5,IFNA4,CD81,BATF,ITM2A,HMGB3,CD40LG,TXLNA,ID2,MSH2,CD74,IFNA14,IFNA10,NHEJ1,TNFAIP3,BLK,IL7,ABL1,BST2,IL4,IGHG2,IGHG4,YY1,PTEN,NTRK1,IL11,MEF2C,PLCG2,IL2RG,BTK,CDKN1A,BAD,IGBP1,IFNA21,IFNW1
GOBP_B_CELL_ACTIVATION_INVOLVED_IN_IMMUNE_RESPONSE	OPIOID	9.21E-06	0.000353302	0.979207	334		blood	PWAS	c5	0.979207	1	CDH17,IL27RA,IL2,FCGR2B,ST3GAL1,PTK2B,RNF8,IL6,TLR4,TGFB1,HSPD1,LGALS1,EXOSC3,TFRC,CR1,DLL1,IL21,SWAP70,MFNG,KMT5C,STAT6,NOTCH2,IL10,IFNB1,THOC1,BCL6,PAXIP1,TNFSF4,BATF,ERCC1,ITM2A,MSH2,CD40LG,ABL1,IL4,PLCG2
GOBP_B_CELL_APOPTOTIC_PROCESS	OPIOID	-0.0777137	0.0323082	0.0161556	38	0.708505	blood	PWAS	c5	0.0161556	1	IL2,MIF,CRKL,TNFRSF21,LYN,BCL10,IL10,AURKB,BCL6,PKN1,PDCD1,CD74,BLK,PTEN,BTK
GOBP_B_CELL_CHEMOTAXIS	OPIOID	-0.0172913	0.0377812	0.64719	20	0.632959	blood	PWAS	c5	0.64719	1	GAS6,PTK2B,CXCL13,XCL1
GOBP_B_CELL_DIFFERENTIATION	OPIOID	2.15E-05	0.000353259	0.951565	387		blood	PWAS	c5	0.951565	1	CDH17,DNAJB9,IL2,FCGR2B,FCRL3,SLAMF8,ST3GAL1,PTPRJ,SYK,IL6,IFNA1,MMP14,TP53,LGALS1,CR2,IFNA6,KIT,VCAM1,TNFSF13B,CR1,DLL1,IL21,MFNG,INHBA,STAT5B,CD27,IL9,PTPN6,IFNA5,NOTCH2,SFRP1,IL10,BLNK,IFNB1,IFNA7,ADAM17,RAG1,PTPN2,CEBPG,IFNA16,CD79A,BCL6,IFNA2,FLT3,CD79B,PTK2B,IFNA4,ITM2A,HMGB3,CD40LG,ID2,MSH2,IFNA14,IFNA10,NHEJ1,IL7,ABL1,IL4,NTRK1,IL11,PLCG2,IL2RG,BTK,YY1,BAD,IFNW1,IFNA21
GOBP_B_CELL_HOMEOSTASIS	OPIOID	-0.00837634	0.0364533	0.818261	31	0.177335	blood	PWAS	c5	0.818261	1	CASP3,MIF,SOS1,TNFRSF13B,HIF1A,LYN,BCL10,IL7R,BCL2L11,TNFSF13B,PKN1,CD74,TNFAIP3,ABL1,MEF2C
GOBP_B_CELL_LINEAGE_COMMITMENT	OPIOID	0.0135214	0.0328286	0.680427	36	0.13473	blood	PWAS	c5	0.680427	1	SLAMF8,TP53
GOBP_B_CELL_MEDIATED_IMMUNITY	OPIOID	7.87E-06	0.000213069	0.970552	771		blood	PWAS	c5	0.970552	1	FCGR3A,IL27RA,CFI,C5,IGLL1,IL2,FCGR2B,SERPING1,FCER2,MBL2,TREM2,C7,C2,B2M,C1QC,C3,C1RL,RNF8,TGFB1,HSPD1,CR2,C9,PTPN6,C6,CSF2RB,FCGR1A,TFRC,BCL10,EXOSC3,C1R,CLU,C1S,HPX,C8G,CR1,CD55,SWAP70,CD27,IL9,KMT5C,TNF,STAT6,IL10,THOC1,CD70,C4BPB,BCL6,PAXIP1,C1QBP,CD46,TNFSF4,CD81,BATF,ERCC1,C4BPA,CARD9,IL21R,LTA,MSH2,CD74,CD226,NECTIN2,CD40LG,XCL1,IL4,IGHG2,IGHG4,BTK
GOBP_B_CELL_PROLIFERATION	OPIOID	4.19E-06	0.000333059	0.989962	404		blood	PWAS	c5	0.989962	1	BST1,CD300A,IL2,FCGR2B,CASP3,FCRL3,TIRAP,MIF,TNFRSF21,IFNA1,TLR4,TNFRSF13B,HSPD1,LYN,CR2,IFNA6,TFRC,TNFRSF13C,WNT3A,EPHB2,PAWR,IL21,TNFRSF4,IL9,VAV3,IFNA5,IL7R,IL10,IL13,IFNB1,IFNA7,CD320,CD38,CD70,IFNA16,CD79A,BCL6,IFNA2,TNFSF13B,PRLR,IL5,IFNA4,CD81,CD74,IFNA14,IFNA10,PKN1,CD40LG,BLK,IL7,ABL1,IL4,PTEN,MEF2C,BTK,CDKN1A,IFNW1,IFNA21
GOBP_B_CELL_RECEPTOR_SIGNALING_PATHWAY	OPIOID	2.92E-05	0.00040794	0.942899	242		blood	PWAS	c5	0.942899	1	CD300A,TEC,IGLL1,FCGR2B,FCRL3,STAP1,MAPK1,SYK,VAV3,BLNK,LAT2,PLEKHA1,PRKCB,CD38,CD79A,CD79B,LCK,CD81,BLK,ABL1,IGHG2,IGHG4,MEF2C,PLCG2,BMX,LYN,BTK,PTPN6
GOBP_C21_STEROID_HORMONE_BIOSYNTHETIC_PROCESS	OPIOID	-0.0576642	0.0288837	0.0458875	51	0.095375	blood	PWAS	c5	0.0458875	1	BMP2,LHB,DKK3,BMP6,ADM,FSHB,AKR1B1
GOBP_C21_STEROID_HORMONE_METABOLIC_PROCESS	OPIOID	1.42E-05	0.000998409	0.988639	108	0.618433	blood	PWAS	c5	0.988639	1	AKR1C3,AKR1C4,BMP2,LHB,DHRS9,AKR1D1,DKK3,BMP6,STAT5B,ADM,AKR1C1,FSHB,AKR1B1,AFP
GOBP_CALCINEURIN_MEDIATED_SIGNALING	OPIOID	6.52E-05	0.000998832	0.947964	78	0.864884	blood	PWAS	c5	0.947964	1	ERBB3,IGF1,NRG1,RCAN1,PPP3R1,HOMER2,SULT1A3,LACRT,TNF,PRNP,PPP3R2,NFATC1,NFATC4,CHP1,NR5A2,CLEC7A,PLCG2
GOBP_CALCITONIN_FAMILY_RECEPTOR_SIGNALING_PATHWAY	OPIOID	0.0291559	0.0283221	0.303272	44	0.846005	blood	PWAS	c5	0.303272	1	IAPP,ADM,RAMP3,RAMP1
GOBP_CALCIUM_DEPENDENT_CELL_CELL_ADHESION_VIA_PLASMA_MEMBRANE_CELL_ADHESION_MOLECULES	OPIOID	3.30E-05	0.000446889	0.941219	230		blood	PWAS	c5	0.941219	1	CDH17,CDH5,PCDHGC3,SELP,SELL,CDH7,CDH11,CDH8,CDHR3,DSG1,CDH6,PCDHB2,NLGN1,CDH12,CDH2,PCDHB10
GOBP_CALCIUM_ION_HOMEOSTASIS	OPIOID	4.18E-06	0.000229253	0.985464	785		blood	PWAS	c5	0.985464	1	KDR,UMOD,FGF2,KL,CDH5,CXCL10,CXCL11,FASLG,LHCGR,CXCL9,F2,ATP13A1,SNCA,GSTO1,NT5E,CXCL12,HEXB,HSP90B1,ATP1B1,JPH4,CCL15,CCL14,CCL8,PLCG1,CCL23,ANXA6,CASQ1,WNT5A,PTK2B,APOE,STOML2,CTRC,PDE4D,CHD7,CCL3,LYN,STIM1,GP1BA,VAPB,CCL11,CCL21,LACRT,CCL19,ELANE,CCL5,S100A14,FAM20A,CAPN3,CALB1,ABCC6,CCL1,CALCB,CAMK2D,MICU2,FLNA,ALPL,CCL7,SCGN,TMEM38B,ADM,PTH,DDIT3,CAV3,STC2,CX3CL1,APP,CASQ2,PKD2,IL13,TNFSF11,PRKCB,NPTN,FIS1,PTH1R,CAV2,RMDN3,JPH3,FATE1,GP5,JPH1,SRI,ANK2,STC1,HRC,ATG5,CALB2,SV2A,LCK,VDR,ERO1A,ATP2A3,RAP1GDS1,TPT1,TGM2,FKBP1B,YWHAE,EDN3,CLIC2,EDN2,BNIP3,UBASH3B,XCL1,ABL1,PTPN6,FGF23,CSRP3,KEL,CCL13,PRKACA,PLCG2,EDN1,PDPK1,HTR2A
GOBP_CALCIUM_ION_IMPORT	OPIOID	1.97E-05	0.000333125	0.952726	329		blood	PWAS	c5	0.952726	1	ACE,FCRL3,PDGFRB,HOMER1,CXCL12,SEMG1,EGF,CCL3,CCL2,LGALS3,CTNNB1,SPINK1,CAV3,PKD2,PLPP4,CASK,GCK,STC1,SPHK2,PDGFB,WNK3,GCG
GOBP_CALCIUM_ION_TRANSMEMBRANE_IMPORT_INTO_CYTOSOL	OPIOID	1.14E-05	0.000353291	0.974179	412		blood	PWAS	c5	0.974179	1	FGF2,CXCL10,CXCL11,FASLG,LHCGR,CXCL9,F2,CAMK2D,SNCA,GSTO1,JPH4,PLCG1,CASQ1,PTK2B,PDE4D,CHD7,CCL3,LYN,GP1BA,CCL21,CCL19,PPP3R1,CAPN3,LACRT,FYN,FLNA,EPO,PPP3R2,TMEM38B,DDIT3,CX3CL1,PRNP,CASQ2,PKD2,IL13,JPH3,GP5,JPH1,SRI,ANK2,HRC,ATG5,LCK,ERO1A,FKBP1B,PRKACA,CLIC2,RAMP3,UBASH3B,XCL1,ABL1,PTPN6,PLA2G1B,PLCG2,PDPK1,HTR2A
GOBP_CALCIUM_ION_TRANSMEMBRANE_TRANSPORT	OPIOID	1.06E-05	0.000315955	0.973166	553		blood	PWAS	c5	0.973166	1	GAS6,FGF2,CXCL10,CXCL11,FASLG,LHCGR,CXCL9,F2,SNCA,GSTO1,ANXA2,ATP1B1,JPH4,PLCG1,ANXA6,GEM,CASQ1,PTK2B,STOML2,PDE4D,CHD7,CCL3,LYN,STIM1,FMR1,GP1BA,CCL21,CCL19,CACNA2D3,PPP3R1,CACNB4,WNT3A,CAPN3,LACRT,PIK3CG,CAMK2D,FYN,MICU2,FLNA,EPO,PPP3R2,TMEM38B,DDIT3,CAV3,CX3CL1,PRNP,CASQ2,PKD2,IL13,JPH3,GP5,JPH1,SRI,ANK2,HRC,ATG5,LCK,ERO1A,ATP2A3,FKBP1B,YWHAE,PRKACA,CLIC2,ANXA9,BIN1,RAMP3,CBARP,UBASH3B,G6PD,NPPA,XCL1,ABL1,PTPN6,PLA2G1B,PLCG2,PDPK1,HTR2A,EDN1
GOBP_CALCIUM_ION_TRANSMEMBRANE_TRANSPORT_VIA_HIGH_VOLTAGE_GATED_CALCIUM_CHANNEL	OPIOID	0.00239435	0.0593416	0.967815	11	0.325599	blood	PWAS	c5	0.967815	1	CAMK2D,BIN1,G6PD,NPPA
GOBP_CALCIUM_ION_TRANSPORT	OPIOID	4.81E-06	0.000195993	0.980421	954		blood	PWAS	c5	0.980421	1	GAS6,CD33,FGF2,ACE,CXCL10,CXCL11,FASLG,LHCGR,CXCL9,F2,FCRL3,SNCA,PDGFRB,GSTO1,ANXA2,HOMER1,HOMER2,CXCL12,LILRB1,SEMG1,IL16,EGF,ATP1B1,JPH4,CCL8,PLCG1,ANXA6,GEM,LILRA5,LILRA2,CASQ1,PTK2B,STOML2,PDE4D,CHD7,CCL3,LYN,STIM1,FMR1,GP1BA,CCL2,CCL21,ANK2,LGALS3,CCL19,CACNA2D3,PPP3R1,CCL5,CACNB4,CTNNB1,WNT3A,SPINK1,GCG,CAPN3,LACRT,PIK3CG,CAMK2D,CAMK2A,FYN,CAMK2B,MICU2,WNK3,FLNA,EPO,PPP3R2,TMEM38B,DDIT3,CAV3,STC2,CX3CL1,PRNP,AGT,CASQ2,PKD2,IL13,SLC3A2,PRKCB,RGS4,CSN2,PLPP4,JPH3,RCVRN,CASK,GP5,GCK,JPH1,SRI,STC1,HRC,ATG5,LILRB2,LCK,VDR,ERO1A,ATP2A3,SPHK2,TPT1,PDGFB,FKBP1B,YWHAE,PRKACA,CLIC2,CLCA1,ANXA9,BIN1,RHOA,RAMP3,PACSIN3,CBARP,EPB41,UBASH3B,G6PD,NPPA,XCL1,RAMP1,ABL1,CD4,PTPN6,PLA2G1B,PLCG2,PTGS2,PDPK1,HTR2A,EDN1
GOBP_CALCIUM_ION_TRANSPORT_INTO_CYTOSOL	OPIOID	7.43E-06	0.000706595	0.991609	103		blood	PWAS	c5	0.991609	1	LHCGR,JPH4,EPO,JPH3,JPH1,PLA2G1B
GOBP_CALCIUM_MEDIATED_SIGNALING	OPIOID	-3.06E-06	0.000258006	0.990542	669		blood	PWAS	c5	0.990542	1	KDR,BST1,FCGR3A,SELE,LHCGR,DEFB1,ERBB3,GSTO1,TREM2,HOMER2,ATP1B1,PLCG1,POMC,SELP,PLEK,PTPRJ,NRG1,CXCL8,CASQ1,PTK2B,LRRK2,CD3E,TRAT1,SYK,SPHK1,CCL3,RCAN1,GBP1,IGF1,PPP3R1,VCAM1,SULT1A3,LAT,LACRT,ZAP70,CAMK2D,NCALD,HINT1,PPP3R2,TMEM38B,TNF,CCL20,PRNP,CASQ2,LAT2,TNFSF11,AZU1,FIS1,NFATC1,ANK2,HRC,NFATC4,CHP1,FKBP1B,CLIC2,EDN2,PDK2,CD4,NR5A2,CLEC7A,PLCG2,EDN1,PDPK1,BTK,MAPT,PRKACA
GOBP_CALCIUM_MEDIATED_SIGNALING_USING_INTRACELLULAR_CALCIUM_SOURCE	OPIOID	-7.28E-06	0.000577027	0.989929	108		blood	PWAS	c5	0.989929	1	KDR,DEFB1,HOMER2,SELP,PTPRJ,VCAM1,CCL20,PRNP,AZU1,FIS1,FKBP1B,PRKACA
GOBP_CAMERA_TYPE_EYE_MORPHOGENESIS	OPIOID	-1.44E-05	0.000333111	0.965572	344		blood	PWAS	c5	0.965572	1	KDR,JAG1,NTRK2,NOTCH1,DSCAM,NAGLU,WNT5A,BMP4,TENM3,FRS2,EPHA2,RBP4,VEGFA,FJX1,CDON,BCAR3,CTNNB1,BMP7,DLL1,CALB1,HMGN1,NOTCH2,COL8A1,HCN1,GDF11,HIF1A,STAT3,USH1C,EPHB1,IHH,EPHB2,NECTIN3,CNTF,RORB,ALDH1A3,NECTIN1,YY1
GOBP_CAMERA_TYPE_EYE_PHOTORECEPTOR_CELL_DIFFERENTIATION	OPIOID	-2.18E-05	0.000576876	0.969876	171		blood	PWAS	c5	0.969876	1	NTRK2,NOTCH1,DSCAM,NAGLU,HCN1,STAT3,USH1C,CNTF,IHH,RORB
GOBP_CAMP_CATABOLIC_PROCESS	OPIOID	0.000856824	0.0612264	0.988834	12	0.147777	blood	PWAS	c5	0.988834	1	PDE4D,PDE7A,PDE4A
GOBP_CAMP_MEDIATED_SIGNALING	OPIOID	-3.93E-05	0.000998882	0.968631	83	0.979807	blood	PWAS	c5	0.968631	1	DEFB1,EPHA5,ADCYAP1,POMC,PDE4D,PDE7A,CDC34,GNAI1,PDE11A,ADM,UBE2B,GLP1R,GAL,GIP,PDE2A,INSL3,CAP1,PDE3A,SCT
GOBP_CAMP_METABOLIC_PROCESS	OPIOID	-0.0479282	0.0364093	0.188049	35	0.725364	blood	PWAS	c5	0.188049	1	PDE4D,PDE7A,EPHA2,CACNB4,PTHLH,PDE4A,PTH
GOBP_CANONICAL_WNT_SIGNALING_PATHWAY	OPIOID	3.93E-06	0.000377525	0.991691	510		blood	PWAS	c5	0.991691	1	LRP4,FGF2,RSPO3,DKK2,IGFBP6,DKK4,DKK1,PTPRU,SEMA5A,PTK7,NOTCH1,KREMEN1,GREM1,EGF,FRZB,NOG,WNT5A,LRRK2,TMEM9,COL1A1,DIXDC1,TGFB1,BMP2,ZNRF3,CSNK1G2,PLEKHA4,RSPO2,GPC5,SRC,FOLR1,DVL2,CTNNB1,WNT3A,SOST,PRKN,PFDN5,ISL1,APOE,BAMBI,DKK3,GPC3,GSKIP,SFRP1,SFRP4,RSPO1,DRAXIN,UBE2B,TNKS,KLF4,FGFR2,JUP,EGFR,AXIN2,DKKL1,SHH,G3BP1,KPNA1,SMURF2,OTUD5,WNT10A,SFRP2,FZD10,EDA,CTHRC1,CDH3,LGR5,HECW1,WNT11,CDH2,TLE5,SMAD3,PIN1,LGR4,NOTUM,IGFBP1,RYK,RNF146,SNAI2,ILK,CSNK1D,MDK,WNT7A,SOSTDC1,DDIT3,IGFBP4,SOX2,PTEN,FOXO3,USP8,FGF10,RAB5A,EDN1,MAPK14
GOBP_CANONICAL_WNT_SIGNALING_PATHWAY_INVOLVED_IN_OSTEOBLAST_DIFFERENTIATION	OPIOID	2.20E-05	0.000706678	0.975201	78		blood	PWAS	c5	0.975201	1	CTNNB1
GOBP_CARBOHYDRATE_BIOSYNTHETIC_PROCESS	OPIOID	2.72E-06	0.000213068	0.989801	833		blood	PWAS	c5	0.989801	1	ST3GAL6,INSR,LHCGR,MST1,FUT5,ADIPOQ,LEPR,B4GALT1,FUT8,B3GNT2,CHST11,EGF,AKR1A1,C1QTNF3,WDR5,CHST15,PLEK,PTK2B,B3GNT8,IGF2,PGM1,B3GALT2,TGFB1,B4GALT5,ACADM,TPI1,ENO2,RBP4,IMPA1,IGF1,NR1D1,ALDOC,PGP,SERPINA12,UGP2,SORD,GPI,CHST12,FUT3,PGD,PPP1R3B,LEP,AKT2,SELENOS,PTGES3,CLK2,NDST1,PTH,GOT1,CHST14,PTH1R,PTPN2,GCK,GPT,FBP2,CSGALNACT2,B3GNT4,PCK1,PGK1,ST6GALNAC6,CHST9,CLTC,GNMT,FBP1,FUT9,ST8SIA6,B3GNT6,ST6GALNAC1,IMPA2,NANS,PDGFB,PPARA,FUT2,PPARGC1A,PGK2,PGAM2,NNMT,PDK2,G6PD,B3GALT1,ST6GALNAC5,AKR1B1,MGAT2,INS,CD244,AKT1,GPD1,SNCA,GCG,PC,ARPP19,MDH2
GOBP_CARBOHYDRATE_CATABOLIC_PROCESS	OPIOID	-2.35E-06	0.00025803	0.992747	570		blood	PWAS	c5	0.992747	1	PGM2,MANBA,GABARAPL1,INSR,GUSB,FUT5,LCT,FUT8,AMY2A,FUT10,GAA,HEXB,CHIT1,PGM1,TP53,HIF1A,ABHD10,GAPDH,TPI1,ENO2,ENO3,IFNG,IGF1,ALDOC,ENO1,PGD,ARL2,ALDOB,LDHA,PYGL,SORD,GPI,PKLR,PPP1R3B,PFKM,GALE,NEU1,GM2A,GLB1,APP,STAT3,HK3,CHIA,GCK,HK1,PGK1,GAPDHS,PGAM1,MIOX,ADPGK,FBP1,RBKS,FUT9,DDIT4,GALK1,PPARA,PGAM2,FUT2,PGK2,NUDT5,PKM,INS,GPD1,ALDOA,BPGM,HK2,SCARB2,TIGAR,HTR2A,BAD
GOBP_CARBOHYDRATE_DERIVATIVE_CATABOLIC_PROCESS	OPIOID	2.48E-06	0.000182475	0.989157	884		blood	PWAS	c5	0.989157	1	IDUA,MANBA,LYVE1,FGF2,NUDT9,GUSB,HPSE,PDE5A,LCT,CELA1,PGLYRP2,ENTPD5,CST3,HYAL1,NT5E,DCTPP1,ADA2,HEXB,NUDT1,PNLIPRP2,CHIT1,NAGLU,MTAP,GNS,MMP12,CTSL,ITPA,NT5C,PDE4D,PDE7A,TGFB1,ABHD10,NT5M,GDA,NAGK,IDS,APOBEC3G,GPC1,PGLYRP1,GM2A,PDE4A,CHI3L1,GPD1L,NEU1,LYG2,PNP,GNPDA1,HINT1,GLB1,ACAT1,MGAT1,CEMIP2,CHI3L2,NT5C2,STAB2,SAMHD1,CHIA,PGLYRP3,PDE2A,TYMP,NPL,MAN1B1,XDH,UPP1,CD44,MLYCD,ALDH1A1,LYG1,GLA,PDE9A,NUDT3,GPD1,DUT,BPGM,HPRT1,BTK
GOBP_CARBOHYDRATE_DERIVATIVE_TRANSPORT	OPIOID	5.58E-06	0.000576717	0.992275	170		blood	PWAS	c5	0.992275	1	PLTP,LBP,PSAP,CR1,ABCC6,VLDLR,PLA2G10,GLTP,CD47
GOBP_CARBOHYDRATE_HOMEOSTASIS	OPIOID	8.05E-06	0.000249833	0.974292	640		blood	PWAS	c5	0.974292	1	GAS6,ADGRF5,ACE,INSR,ADIPOQ,EPHA5,CCN4,NGFR,LEPR,ICAM1,AGER,TREM2,NMB,EFNA5,PRCP,IGF1R,NPTX1,FAM3B,POMC,GHRL,CARTPT,IL6,STX4,RBP4,NR1D1,CPB2,PARK7,PYGL,GPI,FGFR4,PFKM,LEP,HNF4A,IGFBP5,CAV3,HNF1A,HIF1A,STAT3,HK3,RMI1,PLSCR3,PTPN2,CEBPA,GCK,HK1,NR1H4,PCK1,SRI,GPX1,GCKR,BRSK2,CMA1,GPR68,AQP4,NCF1,FKBP1B,PRKACA,RAF1,ERN1,VSNL1,PPARGC1A,PDK2,DHPS,CFTR,CDK16,SERPINF1,INS,AKT1,CSRP3,FOXO3,OAS1,GCLM,HK2,GCG,TRA2B,PTPN11,CSMD1,BAD,FABP5,SMAD4
GOBP_CARBOHYDRATE_PHOSPHORYLATION	OPIOID	0.00481684	0.0256912	0.851277	47	0.395682	blood	PWAS	c5	0.851277	1	GNPTG,NAGK,PFKM,HK3,GCK,POMK,HK1,RBKS,PFKFB3,GALK1,HK2
GOBP_CARBOHYDRATE_TRANSMEMBRANE_TRANSPORT	OPIOID	3.86E-06	0.00070619	0.995639	162		blood	PWAS	c5	0.995639	1	ACE,INSR,ADIPOQ,FGF19,IGF1,SLC26A5,ITLN1,IL1B,LEP,RPS6KB1,AKT2,SELENOS,PTH,GPC3,TNF,HNF1A,GH1,PRKCB,SORT1,GIP,YES1,PEA15,BRAF,PTPN11,C3,GRB10,PPBP,PLA2G1B,INS,AKT1,OSTN,PRKCI,HK2,APPL1,MAPK14,EDN1,FABP5,ARPP19
GOBP_CARBOHYDRATE_TRANSPORT	OPIOID	3.90E-06	0.000706189	0.995595	163		blood	PWAS	c5	0.995595	1	ACE,INSR,ADIPOQ,FGF19,IGF1,SLC26A5,ITLN1,IL1B,LEP,RPS6KB1,AKT2,SELENOS,PTH,GPC3,TNF,PLS1,HNF1A,GH1,PRKCB,SORT1,GIP,YES1,PEA15,BRAF,PTPN11,C3,GRB10,PPBP,PLA2G1B,INS,AKT1,EZR,OSTN,PRKCI,HK2,APPL1,MAPK14,EDN1,FABP5,ARPP19
GOBP_CARBON_DIOXIDE_TRANSPORT	OPIOID	0.0107296	0.0205466	0.601526	45	0.746923	blood	PWAS	c5	0.601526	1	HBZ,CA2,HBB,HBD,AQP4
GOBP_CARBOXYLIC_ACID_TRANSPORT	OPIOID	3.61E-06	0.00024984	0.988461	553		blood	PWAS	c5	0.988461	1	FOLR2,UMOD,CD36,ACE,LHCGR,SNCA,PLA2R1,FOLR3,NMB,NTRK2,IL1A,AKR1C4,MIF,SLC5A8,SYK,FGF19,PSAP,PLA2G2A,SLC26A5,SLC6A14,ARL6IP5,SFXN5,IL1B,ARG1,PLA2G2E,SLC66A1L,GJA1,FOLR1,PLA2G12B,CACNB4,LEP,ABCC6,OXT,PLA2G10,TNF,TRH,AGT,SLC3A2,TNFSF11,PLA2G2D,PLA2G2C,RGS4,CES1,GFAP,SV2A,SLC3A1,AKR1C1,SLC25A18,LRP2,MAP2K6,SYT4,ANXA1,SLC6A9,PTGS2,PLA2G1B,SLC26A7,SLC16A3,PLA2G5,ACE2,EDN1,GIPC1
GOBP_CARDIAC_ATRIUM_DEVELOPMENT	OPIOID	7.43E-06	0.000706494	0.991612	127		blood	PWAS	c5	0.991612	1	ENG,DLL4,NOTCH1,IGF1R,NOG,WNT5A,SOS1,BMP2,ISL1,MDM4,CCN1,NOTCH2,ANK2,BMPR2,WNT11,TBX5,MDM2,TGFB2,BMP10
GOBP_CARDIAC_ATRIUM_MORPHOGENESIS	OPIOID	8.81E-06	0.00070673	0.990054	76		blood	PWAS	c5	0.990054	1	ENG,DLL4,NOTCH1,NOG,WNT5A,SOS1,BMP2,ISL1,CCN1,NOTCH2,BMPR2,TBX5,TGFB2,BMP10
GOBP_CARDIAC_CELL_DEVELOPMENT	OPIOID	4.49E-05	0.000499423	0.928368	242		blood	PWAS	c5	0.928368	1	JAG1,PDGFRA,PDGFRB,TGFBR3,NOTCH1,MAP2K4,IGF1,BMP4,VEGFA,HAMP,ISL1,INHBA,CAV3,AGT,PDCD4,RGS4,CDK1,ATG5,ACTN2,PPARA,TBX5,TTN,G6PD,TBX3,CSRP3,BMP10,CXADR,YY1,EDN1,SMAD4
GOBP_CARDIAC_CELL_FATE_COMMITMENT	OPIOID	0.0180216	0.0306936	0.557107	42	0.170907	blood	PWAS	c5	0.557107	1	DKK1,WNT3A,ISL1,TBX5,TBX3,TENM4
GOBP_CARDIAC_CHAMBER_DEVELOPMENT	OPIOID	1.90E-05	0.000499337	0.969645	359		blood	PWAS	c5	0.969645	1	PLXND1,JAG1,CRELD1,TEK,ENG,DLL4,SLIT2,TGFBR3,ROBO2,ROBO1,PTK7,SEMA3C,NOTCH1,IGF1R,SLIT3,EGLN1,NRP1,NOG,NRG1,WNT5A,TP53,BMP4,SOS1,CHD7,FRS2,TGFB1,BMP2,RBP4,NRP2,BMP7,ISL1,MDM4,NDST1,CCN1,NOTCH2,CAV3,FGFRL1,FGFR2,HIF1A,TGFBR2,PRDM1,SUFU,TPM1,FOXC2,SFRP2,CPE,FGF8,PDE2A,ANK2,TNNT2,BMPR2,WNT11,TBX5,SMAD4,MYL3,SNX17,LRP2,ADAMTS6,PKP2,MDM2,TBX3,PARVA,TGFB2,BMP10,ADAMTS1,MEF2C,MED1
GOBP_CARDIAC_CHAMBER_FORMATION	OPIOID	0.0110423	0.0466747	0.812982	13	0.128314	blood	PWAS	c5	0.812982	1	NOTCH1,BMP2,TBX5,MEF2C
GOBP_CARDIAC_CHAMBER_MORPHOGENESIS	OPIOID	3.39E-06	0.000705928	0.996173	222		blood	PWAS	c5	0.996173	1	JAG1,TEK,ENG,DLL4,SLIT2,TGFBR3,ROBO2,ROBO1,SEMA3C,NOTCH1,SLIT3,EGLN1,NRP1,NOG,NRG1,WNT5A,TP53,BMP4,SOS1,CHD7,TGFB1,BMP2,RBP4,NRP2,BMP7,ISL1,FGFRL1,CCN1,NOTCH2,CAV3,FGFR2,HIF1A,TGFBR2,TPM1,FOXC2,SFRP2,CPE,FGF8,TNNT2,BMPR2,WNT11,TBX5,MYL3,LRP2,PKP2,MDM2,TBX3,PARVA,TGFB2,BMP10,ADAMTS1,MEF2C,MED1,SMAD4
GOBP_CARDIAC_CONDUCTION	OPIOID	-4.53E-05	0.0138022	0.997382	139	0.870714	blood	PWAS	c5	0.997382	1	DSC2,SCN2B,ATP1B1,DSG2,PDE4D,GJA1,ATP1B2,ISL1,CAMK2D,FLNA,AGT,CASQ2,HCN1,JUP,KCNE3,SCN4B,KCNE5,SRI,ANK2,HRC,TBX5,ATP2A3,FKBP1B,YWHAE,BIN1,PKP2,CXADR,ACE2,PRKACA
GOBP_CARDIAC_CONDUCTION_SYSTEM_DEVELOPMENT	OPIOID	-0.00822371	0.0214277	0.701135	68	0.723366	blood	PWAS	c5	0.701135	1	NOTCH1,DSG2,HOPX,NRG1,BMP4,GJA1,SMAD1,ISL1,NOTCH2,NPPB,TBX5,ID2,NPPA,TBX3,CDC42,SMAD4
GOBP_CARDIAC_EPITHELIAL_TO_MESENCHYMAL_TRANSITION	OPIOID	-6.11E-06	0.000706672	0.993099	95		blood	PWAS	c5	0.993099	1	JAG1,ENG,TGFBR3,NOTCH1,NOG,BMP4,TGFB1,BMP2,OLFM1,PDCD4,TGFBR2,FGF8,ADAM15,SNAI2,TGFB3,TBX3,TGFB2,ACVRL1,SMAD4
GOBP_CARDIAC_LEFT_VENTRICLE_MORPHOGENESIS	OPIOID	-0.00900962	0.031956	0.777991	27	0.271982	blood	PWAS	c5	0.777991	1	NOTCH1,TGFBR2,SFRP2,CPE,TBX5,SMAD4
GOBP_CARDIAC_MUSCLE_CELL_ACTION_POTENTIAL	OPIOID	-0.0165178	0.0153621	0.28227	118	0.699386	blood	PWAS	c5	0.28227	1	CAMK2D,DSC2,SCN2B,ATP1B1,DSG2,GJA1,GPD1L,FLNA,CAV3,FGF12,HCN1,JUP,KCNE3,SCN4B,KCNE5,ANK2,YWHAE,BIN1,PKP2,SNTA1,SLMAP,CXADR
GOBP_CARDIAC_MUSCLE_CELL_CONTRACTION	OPIOID	-0.0245929	0.0156263	0.11553	117	0.438809	blood	PWAS	c5	0.11553	1	CAMK2D,DSC2,SCN2B,DSG2,PDE4D,SNTA1,GJA1,GSN,GPD1L,FLNA,CAV3,FGF12,JUP,KCNE3,SCN4B,KCNE5,SRI,ANK2,STC1,BIN1,PKP2
GOBP_CARDIAC_MUSCLE_CELL_DIFFERENTIATION	OPIOID	3.77E-05	0.000446747	0.93272	288		blood	PWAS	c5	0.93272	1	PDGFRA,PDGFRB,DKK1,GREM1,MAP2K4,IGF1,NRG1,EFNB2,BMP4,FRS2,TGFB1,BMP2,VEGFA,ACADM,WNT3A,HAMP,DLL1,ISL1,CAV3,AGT,RGS4,CDK1,ATG5,TBX5,ACTN2,PPARA,G6PD,TTN,TBX3,BMP10,CSRP3,MEF2C,CXADR,YY1,EDN1,SMAD4
GOBP_CARDIAC_MUSCLE_CELL_FATE_COMMITMENT	OPIOID	0.0125293	0.0309561	0.685666	40	0.120275	blood	PWAS	c5	0.685666	1	DKK1,WNT3A,TBX5,TBX3
GOBP_CARDIAC_MUSCLE_CELL_MYOBLAST_DIFFERENTIATION	OPIOID	4.03E-05	0.000999184	0.967843	59	0.69668	blood	PWAS	c5	0.967843	1	NOTCH1,GREM1,NRG1,ISL1
GOBP_CARDIAC_MUSCLE_CELL_PROLIFERATION	OPIOID	0.000104215	0.000998564	0.91688	102	0.721464	blood	PWAS	c5	0.91688	1	FGF2,TGFBR3,NOTCH1,NOG,ERBB4,PIM1,RBP4,SMAD1,FGF20,FGFR2,TGFBR2,FOXC2,CDK1,JARID2,TBX5,NDRG4,ABL1,MAPK11,PTEN,TGFB2,BMP10,MEF2C,CXADR,MAPK14,TENM4
GOBP_CARDIAC_MUSCLE_CONTRACTION	OPIOID	8.50E-06	0.000705505	0.990384	273		blood	PWAS	c5	0.990384	1	PDE5A,CAMK2D,GSTO1,DSC2,SCN2B,GAA,TNNI2,ATP1B1,DSG2,PDE4D,GJA1,GPD1L,PIK3CG,FLNA,TMEM38B,CAV3,FGF12,CASQ2,JUP,CHGA,GSN,KCNE3,SCN4B,TPM1,KCNE5,SRI,ANK2,STC1,HRC,TNNT2,MYL3,FKBP1B,CLIC2,BIN1,MAP2K3,MAP2K6,PKP2,NPPA,TTN,SNTA1,CSRP3,BMP10,GRK2,ACE2,PRKACA,VEGFB
GOBP_CARDIAC_MUSCLE_TISSUE_MORPHOGENESIS	OPIOID	1.94E-05	0.000706535	0.978134	119		blood	PWAS	c5	0.978134	1	ENG,DLL4,TGFBR3,NOTCH1,EGLN1,NOG,NRG1,WNT5A,CHD7,TGFB1,BMP2,ISL1,FGFR2,TPM1,FOXC2,TNNT2,ANKRD1,MYL3,LRP2,PKP2,TTN,TGFB2,BMP10,MED1,SMAD4
GOBP_CARDIAC_NEURAL_CREST_CELL_DEVELOPMENT_INVOLVED_IN_OUTFLOW_TRACT_MORPHOGENESIS	OPIOID	-1.99E-05	0.00070674	0.977536	85		blood	PWAS	c5	0.977536	1	JAG1,ENG,SEMA3C,BMP4,FOLR1,BMP7,CDC42,EDN1
GOBP_CARDIAC_NEURAL_CREST_CELL_DIFFERENTIATION_INVOLVED_IN_HEART_DEVELOPMENT	OPIOID	-1.46E-05	0.000706705	0.983528	87		blood	PWAS	c5	0.983528	1	JAG1,ENG,SEMA3C,MAPK3,BMP4,FOLR1,BMP7,CDC42,EDN1,MAPK1
GOBP_CARDIAC_NEURAL_CREST_CELL_MIGRATION_INVOLVED_IN_OUTFLOW_TRACT_MORPHOGENESIS	OPIOID	-2.28E-05	0.000706743	0.974254	82		blood	PWAS	c5	0.974254	1	ENG,SEMA3C,BMP4,FOLR1,BMP7,CDC42,EDN1
GOBP_CARDIAC_RIGHT_VENTRICLE_MORPHOGENESIS	OPIOID	0.00262214	0.0306623	0.93185	32	0.473043	blood	PWAS	c5	0.93185	1	JAG1,SEMA3C,NOTCH1,BMP4,CHD7,ISL1,TGFB2
GOBP_CARDIAC_SEPTUM_DEVELOPMENT	OPIOID	1.66E-05	0.000499397	0.973557	326		blood	PWAS	c5	0.973557	1	PLXND1,JAG1,CRELD1,ENG,SLIT2,TGFBR3,ROBO2,ROBO1,PTK7,SEMA3C,NOTCH1,SLIT3,EGLN1,NRP1,NOG,WNT5A,TP53,BMP4,CHD7,FRS2,NRP2,BMP7,ISL1,FGFRL1,MDM4,NDST1,CCN1,NOTCH2,FGFR2,TGFBR2,PRDM1,SUFU,FGF8,PDE2A,ANK2,BMPR2,WNT11,TBX5,SMAD4,SNX17,LRP2,ADAMTS6,MDM2,TBX3,PARVA,TGFB2
GOBP_CARDIAC_SEPTUM_MORPHOGENESIS	OPIOID	-3.14E-05	0.000706121	0.964539	186		blood	PWAS	c5	0.964539	1	JAG1,ENG,SLIT2,TGFBR3,ROBO2,ROBO1,SEMA3C,NOTCH1,SLIT3,EGLN1,NRP1,NOG,WNT5A,TP53,BMP4,CHD7,NRP2,BMP7,ISL1,FGFRL1,CCN1,NOTCH2,FGFR2,TGFBR2,FGF8,BMPR2,WNT11,TBX5,LRP2,MDM2,TBX3,PARVA,TGFB2,SMAD4
GOBP_CARDIAC_VENTRICLE_DEVELOPMENT	OPIOID	2.57E-05	0.000706193	0.970998	197		blood	PWAS	c5	0.970998	1	JAG1,ENG,DLL4,SLIT2,TGFBR3,ROBO2,ROBO1,PTK7,SEMA3C,NOTCH1,SLIT3,EGLN1,NOG,NRG1,WNT5A,BMP4,CHD7,FRS2,TGFB1,ISL1,FGFRL1,MDM4,CCN1,FGFR2,HIF1A,TGFBR2,PRDM1,SUFU,TPM1,FOXC2,SFRP2,CPE,PDE2A,TNNT2,BMPR2,WNT11,TBX5,MYL3,LRP2,PKP2,MDM2,TBX3,TGFB2,BMP10,MEF2C,MED1,SMAD4
GOBP_CARDIAC_VENTRICLE_FORMATION	OPIOID	0.0146085	0.0467912	0.754883	12	0.117513	blood	PWAS	c5	0.754883	1	NOTCH1,TBX5,MEF2C
GOBP_CARDIAC_VENTRICLE_MORPHOGENESIS	OPIOID	1.63E-05	0.000706592	0.981647	110		blood	PWAS	c5	0.981647	1	JAG1,ENG,DLL4,TGFBR3,SEMA3C,NOTCH1,NOG,NRG1,BMP4,CHD7,TGFB1,ISL1,FGFR2,HIF1A,TGFBR2,TPM1,FOXC2,SFRP2,CPE,TNNT2,TBX5,MYL3,LRP2,PKP2,TGFB2,BMP10,MEF2C,MED1,SMAD4
GOBP_CARDIOBLAST_DIFFERENTIATION	OPIOID	4.41E-05	0.000998939	0.964765	74	0.608442	blood	PWAS	c5	0.964765	1	NOTCH1,GREM1,NRG1,WNT3A,ISL1,TBX5,TGFB2
GOBP_CARDIOBLAST_PROLIFERATION	OPIOID	3.42E-05	0.00070663	0.961359	79		blood	PWAS	c5	0.961359	1	NOTCH1,PIM1,CTNNB1,ISL1,TBX5
GOBP_CARDIOCYTE_DIFFERENTIATION	OPIOID	2.94E-05	0.000377629	0.938006	364		blood	PWAS	c5	0.938006	1	JAG1,ENG,PDGFRA,PDGFRB,DKK1,TGFBR3,SEMA3C,NOTCH1,GREM1,MAP2K4,MAPK3,IGF1,NRG1,EFNB2,BMP4,FRS2,TGFB1,BMP2,VEGFA,ACADM,VCAM1,FOLR1,WNT3A,BMP7,HAMP,DLL1,ISL1,INHBA,CAV3,AGT,PDCD4,EGFR,RGS4,CDK1,ATG5,TBX5,ACTN2,PPARA,G6PD,TTN,TBX3,BMP10,TGFB2,CSRP3,TENM4,MEF2C,CXADR,YY1,CDC42,MAPK1,EDN1,SMAD4
GOBP_CARDIOLIPIN_METABOLIC_PROCESS	OPIOID	-0.0467187	0.034578	0.176659	21	0.410046	blood	PWAS	c5	0.176659	1	STOML2,MECP2,DNAJC19,PLSCR3,PLA2G5
GOBP_CARNITINE_METABOLIC_PROCESS	OPIOID	1.41E-05	0.000998707	0.988709	79	0.754861	blood	PWAS	c5	0.988709	1	CPT1B,ACADL,ACADM,CROT,CRAT,POR
GOBP_CARTILAGE_DEVELOPMENT	OPIOID	7.31E-06	0.000235539	0.975254	752		blood	PWAS	c5	0.975254	1	FGF2,CYTL1,FGFR3,AXIN2,COMP,TIMP1,CCN4,CHRDL2,BGN,COL3A1,ECM1,THBS3,HYAL1,TGFBI,GREM1,CHST11,MAPK3,COL2A1,MGP,ANXA6,FRZB,MATN3,NOG,BPNT2,WNT5A,EFEMP1,BMP1,OGN,BMP4,COL1A1,OTOR,TGFB1,BMP2,GDF2,SCIN,EPYC,COL11A2,RSPO2,SMAD1,GHR,MMP13,GHRL,GDF5,CTNNB1,FGF18,PTHLH,BMP7,SERPINH1,LEP,CHI3L1,BMP8B,BMP6,PTH,CCN1,LOXL2,HMGA2,TYMS,POR,THRA,HIF1A,TGFBR2,PTH1R,PKDCC,SATB2,BMPR1B,SFRP2,STC1,CNMD,RUNX3,BMPR2,BMP3,CCN3,WNT11,RB1,PTPN11,CBS,IHH,IL17F,SNAI2,CD44,ESRRA,SULF2,MDK,ACVRL1,WNT7A,CREB3L2,CER1,CTSK,FGF6,BMP10,TWSG1,MEF2C,SMAD3,EDN1,MAPK14
GOBP_CARTILAGE_DEVELOPMENT_INVOLVED_IN_ENDOCHONDRAL_BONE_MORPHOGENESIS	OPIOID	8.93E-06	0.000576983	0.987648	162		blood	PWAS	c5	0.987648	1	COMP,THBS3,COL2A1,ANXA6,COL1A1,MMP13,GHR,SERPINH1,POR,TGFBR2,AXIN2,STC1,CBS,IHH,CER1
GOBP_CATECHOLAMINE_SECRETION	OPIOID	0.0167107	0.0255562	0.513188	64	0.526652	blood	PWAS	c5	0.513188	1	STX1A,SNCA,CXCL12,CRH,CARTPT,SYT9,MECP2,SYT11,RAB3A,OXT,FGF20,SYT17,AGT,SYT7,CHGA,GDNF,SYT8,SYT2,PRKN,SYT4,SYT5,GRK2,VIP,HTR2A
GOBP_CATECHOLAMINE_UPTAKE	OPIOID	-0.00330308	0.0374782	0.929771	25	0.37782	blood	PWAS	c5	0.929771	1	SNCA,PARK7,GDNF,PRKN,RAB3B
GOBP_CATECHOLAMINE_UPTAKE_INVOLVED_IN_SYNAPTIC_TRANSMISSION	OPIOID	-0.00330308	0.0374782	0.929771	25	0.37782	blood	PWAS	c5	0.929771	1	SNCA,PARK7,GDNF,PRKN,RAB3B
GOBP_CATECHOL_CONTAINING_COMPOUND_BIOSYNTHETIC_PROCESS	OPIOID	-0.0159371	0.0211572	0.451288	61	0.954243	blood	PWAS	c5	0.451288	1	KL,SNCA,ALDH2,DDC,PARK7,DAO,GCH1,PNMT,TGFB2
GOBP_CATECHOL_CONTAINING_COMPOUND_METABOLIC_PROCESS	OPIOID	-0.0157499	0.0194228	0.417425	73	0.987944	blood	PWAS	c5	0.417425	1	KL,SNCA,ALDH2,DDC,ITGB2,PARK7,COMT,SULT1A3,DAO,PRKN,GCH1,PNMT,TGFB2,HPRT1,AOC2
GOBP_CD40_SIGNALING_PATHWAY	OPIOID	5.78E-05	0.000998943	0.953842	90	0.317909	blood	PWAS	c5	0.953842	1	TREM2,ITGA5,SLAMF1,CD86,CD40LG,TNFAIP3
GOBP_CD4_POSITIVE_ALPHA_BETA_T_CELL_ACTIVATION	OPIOID	3.50E-05	0.000333011	0.916294	456		blood	PWAS	c5	0.916294	1	IL2,IL6R,IL18R1,IL21,AGER,SEMA4A,LOXL3,IL12B,STOML2,CTSL,NFKBID,IL6,IL12RB1,CCL19,IFNG,CD274,LY9,ITCH,CD160,IL23R,CD3E,SLAMF6,IL18,STAT6,ARG2,STAT3,TGFBR2,VSIR,PLA2G2D,IRF4,RELB,TNFSF18,BCL6,ARMC5,RIPK2,RUNX3,CD55,TNFSF4,MYB,IL2RA,CD81,HMGB1,BATF,CD86,BRAF,CBFB,SPN,LGALS9,ANXA1,XCL1,CD80,IL4,PRKCZ,TWSG1,RORC,IL2RG,PRKCQ
GOBP_CD4_POSITIVE_ALPHA_BETA_T_CELL_CYTOKINE_PRODUCTION	OPIOID	0.000121947	0.000998169	0.902764	87	0.484957	blood	PWAS	c5	0.902764	1	IL1R1,IL18R1,IL6,IL1B,ARG1,IFNB1,IFNA2,SLAMF1,CD81,XCL1,IL4,PRKCZ,IL18
GOBP_CD4_POSITIVE_ALPHA_BETA_T_CELL_DIFFERENTIATION	OPIOID	4.01E-05	0.000353257	0.909661	352		blood	PWAS	c5	0.909661	1	IL2,IL6R,IL18R1,IL21,SEMA4A,LOXL3,IL12B,CTSL,IL6,IL12RB1,NFKBID,CCL19,IFNG,LY9,IL23R,SLAMF6,IL18,STAT6,STAT3,PLA2G2D,IRF4,RELB,TNFSF18,BCL6,ARMC5,RIPK2,RUNX3,TNFSF4,MYB,HMGB1,BATF,CD86,BRAF,CBFB,SPN,LGALS9,ANXA1,CD80,IL4,PRKCZ,RORC,IL2RG
GOBP_CD4_POSITIVE_ALPHA_BETA_T_CELL_PROLIFERATION	OPIOID	-1.54E-05	0.000998394	0.9877	89	0.819473	blood	PWAS	c5	0.9877	1	IL2,CD55,CD274,ITCH,CD3E,ARG2,TGFBR2,VSIR,RIPK2,IL2RA,CD81,LGALS9,XCL1,TWSG1,PRKCQ
GOBP_CD4_POSITIVE_CD25_POSITIVE_ALPHA_BETA_REGULATORY_T_CELL_DIFFERENTIATION	OPIOID	0.0561026	0.0593551	0.344555	12	0.543707	blood	PWAS	c5	0.344555	1	IFNG,PLA2G2D,LGALS9,IL2RG
GOBP_CD4_POSITIVE_OR_CD8_POSITIVE_ALPHA_BETA_T_CELL_LINEAGE_COMMITMENT	OPIOID	2.42E-05	0.000377701	0.94894	267		blood	PWAS	c5	0.94894	1	IL6R,LOXL3,IL12B,CTSL,IL6,IL12RB1,LY9,IL23R,SLAMF6,STAT6,STAT3,IRF4,TNFSF18,BATF,BRAF,SPN,SHH
GOBP_CD8_POSITIVE_ALPHA_BETA_T_CELL_ACTIVATION	OPIOID	7.55E-06	0.000706134	0.991468	153		blood	PWAS	c5	0.991468	1	LILRB1,CRTAM,LILRB4,TNFSF8,CD274,VSIR,IRF1,RUNX3,CLEC4A,CBFB,XCL1
GOBP_CD8_POSITIVE_ALPHA_BETA_T_CELL_DIFFERENTIATION	OPIOID	0.00965801	0.0214868	0.653081	47	0.340376	blood	PWAS	c5	0.653081	1	LILRB4,TNFSF8,IRF1,RUNX3,CBFB
GOBP_CD8_POSITIVE_ALPHA_BETA_T_CELL_PROLIFERATION	OPIOID	0.00101543	0.035715	0.977318	24	0.921408	blood	PWAS	c5	0.977318	1	VSIR,IRF1,XCL1
GOBP_CDC42_PROTEIN_SIGNAL_TRANSDUCTION	OPIOID	-1.30E-05	0.000998371	0.989632	101	0.545227	blood	PWAS	c5	0.989632	1	NRP1,APOA1,NTN1,APOC3,APOE,ABL1,CDC42
GOBP_CELLULAR_ALDEHYDE_METABOLIC_PROCESS	OPIOID	-2.80E-05	0.000997274	0.977637	168	0.740466	blood	PWAS	c5	0.977637	1	ADH5,ADH4,AKR1C3,AKR1A1,ALDOB,ALDH2,BMP2,IDH1,TKT,TPI1,GRHPR,PARK7,HAGH,AKR7A2,DKK3,PDXK,AKR7A3,BMP6,ALPL,ALDH3B1,MGAT4A,AKR1C1,HOGA1,ALDH3A1,PNPO,ESD,ALDH1A1,TALDO1,ALDH1A3,PDXP,GLO1
GOBP_CELLULAR_AMINO_ACID_BIOSYNTHETIC_PROCESS	OPIOID	-1.38E-05	0.000499653	0.977965	188		blood	PWAS	c5	0.977965	1	OTC,SHMT1,BHMT2,PHGDH,MTAP,ASL,PLOD2,DHFR,PYCR1,SHMT2,PLOD3,SDSL,PARK7,GLUL,PCBD2,SEPHS1,GOT1,PCBD1,MTHFD1,PYCR2,ADI1,CBS,GAD1,NAGS,PSAT1,ALDH1A1,HAO1,BCAT2,AASDHPPT
GOBP_CELLULAR_AMINO_ACID_CATABOLIC_PROCESS	OPIOID	-2.32E-06	0.00025805	0.99282	521		blood	PWAS	c5	0.99282	1	QDPR,OTC,SHMT1,GSTZ1,IDO1,HGD,ETFA,DDAH1,ALDH5A1,HAAO,KYNU,ECHS1,HIBCH,SHMT2,IVD,ARG1,FAH,HOGA1,SDSL,GLUL,KYAT3,DLD,ACAT1,DAO,GOT1,HIBADH,ARG2,BLMH,KYAT1,GPT,ASPA,FTCD,HPD,ALDH6A1,GAD1,ACAD8,CBS,ACADSB,RIDA,ASRGL1,GCSH,BCAT2
GOBP_CELLULAR_AMINO_ACID_METABOLIC_PROCESS	OPIOID	-4.07E-06	0.000199884	0.983755	848		blood	PWAS	c5	0.983755	1	QDPR,OTC,SHMT1,BHMT2,PHGDH,TST,GSTZ1,MTHFS,IDO1,MTAP,ASL,ETFA,DPEP1,DDAH1,PLOD2,ALDH5A1,HAAO,DHFR,KYNU,FARS2,DDC,PYCR1,MECP2,ECHS1,DARS2,HIBCH,SHMT2,IVD,SARS2,PLOD3,GSS,ART4,ARG1,FAH,HOGA1,SDSL,PARK7,VARS1,GLUL,WARS1,MPST,KYAT3,HNF4A,DLD,YARS1,SARS1,KYAT1,ACAT1,PCBD2,PTS,SEPHS1,DAO,GOT1,PCBD1,HIBADH,ARG2,BLMH,ODC1,NIT2,MTHFD1,MSRA,PYCR2,GPT,NR1H4,ASPA,ACY1,SMS,FTCD,GNMT,HPD,ALDH6A1,GAD1,ACAD8,DARS1,TARS1,AASDHPPT,HGD,ADI1,KARS1,CBS,BPHL,IARS1,ACADSB,GLYAT,NAGS,RIDA,PSAT1,ALDH1A1,HAO1,ASRGL1,INS,ADSS2,GCLM,GCSH,BCAT2,GMPS,AARS1,HARS1
GOBP_CELLULAR_ANION_HOMEOSTASIS	OPIOID	-8.63E-06	0.000499798	0.986219	127		blood	PWAS	c5	0.986219	1	UMOD,FASLG,ABCC6,KCNE3,TBXAS1,FGF23,CKB
GOBP_CELLULAR_BIOGENIC_AMINE_METABOLIC_PROCESS	OPIOID	-9.46E-07	0.000333125	0.997735	330		blood	PWAS	c5	0.997735	1	PRG3,KL,NAAA,SNCA,IDO1,ALDH2,HAAO,KYNU,DDC,ITGB2,MECP2,AOC1,SULT1B1,PARK7,COMT,SULT1A3,TRH,DAO,ODC1,SAT2,PRKN,GCH1,NNMT,PNMT,DHPS,SMS,SAT1,OAZ1,TGFB2,HPRT1,AOC2
GOBP_CELLULAR_CARBOHYDRATE_BIOSYNTHETIC_PROCESS	OPIOID	-1.60E-05	0.000499595	0.974435	212		blood	PWAS	c5	0.974435	1	INSR,B4GALT1,B3GNT2,IGF1,B3GNT8,IGF2,B4GALT5,ACADM,IMPA1,NR1D1,PGP,UGP2,PPP1R3B,LEP,AKT2,SELENOS,PTGES3,NDST1,PTH,GOT1,GCK,FBP2,CSGALNACT2,B3GNT4,PCK1,FBP1,FUT9,B3GNT6,IMPA2,INS,AKT1
GOBP_CELLULAR_CARBOHYDRATE_CATABOLIC_PROCESS	OPIOID	3.65E-05	0.000499521	0.941674	176		blood	PWAS	c5	0.941674	1	PGM2,GABARAPL1,GUSB,LCT,GAA,TP53,ABHD10,TPI1,PYGL,SORD,PGD,PPP1R3B,PFKM,PGAM1,MIOX,INS,SCARB2,TIGAR
GOBP_CELLULAR_CARBOHYDRATE_METABOLIC_PROCESS	OPIOID	1.59E-06	0.000218063	0.994182	790		blood	PWAS	c5	0.994182	1	PGM2,IDUA,GABARAPL1,INSR,GUSB,LHCGR,MST1,ADIPOQ,LCT,LEPR,B4GALT1,OCRL,NNMT,NCOA2,B3GNT2,GAA,C1QTNF3,POMC,WDR5,PLEK,BPNT2,PTK2B,TP53,INPP5E,B3GNT8,IGFBP3,IGF2,B4GALT5,MECP2,IDH1,ACADM,ABHD10,TPI1,GNPTG,NAGK,IMPA1,IGF1,NR1D1,RPE,ITPKA,PGP,SRC,SERPINA12,C1QTNF1,IL6ST,UGP2,PYGL,SORD,PDK1,PGD,TFF3,GCG,PFKM,LEP,AKT2,SELENOS,ANGPTL3,PTGES3,CLK2,GLB1,NDST1,DDIT4,PTH,GOT1,PPP1R3B,STAT3,PTH1R,HK3,PTPN2,GCK,POMK,GPT,FBP2,CSGALNACT2,HK1,B3GNT4,PCK1,PGAM1,MIOX,GNMT,PPP1R2,FBP1,GCKR,RBKS,FUT9,PRKN,PFKFB3,B3GNT6,IMPA2,INPP5B,BPNT1,GALK1,BRAF,PPARA,PPARGC1A,PPP1R1A,MLYCD,PDK2,LCMT1,IGFBP4,INS,CD244,AKT1,PTEN,SNCA,HK2,RORC,SCARB2,TIGAR,PPP1CC,BAD,ARPP19
GOBP_CELLULAR_COMPONENT_ASSEMBLY_INVOLVED_IN_MORPHOGENESIS	OPIOID	1.27E-05	0.000499399	0.979661	261		blood	PWAS	c5	0.979661	1	SPINK2,TLR2,PDGFRA,PDGFRB,KRT19,CNTN1,CASQ1,TMOD2,TMOD3,NCMAP,GPC1,TBPL1,MYOM2,CD9,FABP9,CAV3,LMOD1,ZPBP2,TNNT3,TPM1,IHH,ZPBP,CSRP1,CSRP2,ANK2,TNNT2,ANKRD1,ACTN2,CAPN3,NECTIN2,TTN,FIG4,DAG1,CFL2,CSRP3,BMP10,TENM4,AGFG1,SPACA1,FLII,EDN1,CFLAR,SMAD4
GOBP_CELLULAR_COMPONENT_DISASSEMBLY	OPIOID	9.09E-06	0.000267031	0.972853	739		blood	PWAS	c5	0.972853	1	GABARAPL1,GABARAP,EPHA4,MMP1,INSR,MAP1LC3A,CTSV,PEX14,MMP10,ADAM10,ARFIP2,HDGFL3,TMPRSS6,PRSS1,MUL1,MMP9,PRSS2,TREM2,DKK1,SEMA5A,IGF1R,TPSAB1,LIMA1,MMP19,MRPL58,DHX8,NSF,CAPG,PNPLA2,C1QC,PLEK,MMP8,MMP12,SNAP29,CKAP2,MMP2,TP53,CTSS,SNAPIN,IL6,MMP14,PLK1,TGFB1,KLK4,NAPB,MCTS1,CHMP2B,SCIN,TMOD2,TMOD3,SH3GL3,PLG,DPP4,ELANE,BNIP3,CAPZA1,DNAJC17,PARK7,CHMP2A,FAP,GSN,LCP1,FBXL4,ADAMTS5,FGFR4,MMP7,PRKN,MMP3,SWAP70,SNX7,CST3,CHMP3,STMN4,PRKCA,FER,SPTAN1,HMGA1,DDIT4,TNF,FURIN,DSTN,DNASE2B,LRP1,CTSG,CX3CL1,AURKA,STMN1,LMOD1,FOXL2,CISD2,HIF1A,PRKCB,FIS1,DYRK3,NEDD9,MTRF1L,PLAAT3,MMP20,CSNK2A2,BECN1,VPS4B,PLIN3,TFIP11,AIFM1,VTI1B,FLII,SET,CDK1,ATG5,KLC1,GABARAPL2,MAPRE2,MAP1LC3B,ARF6,RETREG1,ATG4B,C3,ARID1A,ADAM15,ARHGEF2,VAMP8,SMARCC1,ADAMTS15,CMA1,DDR2,UFC1,EIF5A2,STMN2,UFM1,VPS4A,NAPA,HSF1,ACTN2,MMP13,SQSTM1,PELO,MRRF,SPAST,ATG3,SNAI2,SSRP1,CFL1,APAF1,CALCOCO2,ASPH,KLK7,STMN3,ZFAND1,HK2,MYC,TGFB3,KLK5,VRK1,ATG7,DUSP3,TSG101,CTSK,CFL2,ADAMTS4,VAMP7,RNF41,SH3GL2,SPEF1,MTIF3,DDR1,PDXP,CDC37,HSPA8,TIGAR,IST1,VTA1,UBQLN4,HTRA2,EIF5A
GOBP_CELLULAR_COMPONENT_DISASSEMBLY_INVOLVED_IN_EXECUTION_PHASE_OF_APOPTOSIS	OPIOID	-0.0208956	0.0764852	0.784701	10	0.123996	blood	PWAS	c5	0.784701	1	IL6,DNASE2B,FOXL2,AIFM1,APAF1,HSF1
GOBP_CELLULAR_COMPONENT_MAINTENANCE	OPIOID	2.28E-05	0.000333078	0.945377	452		blood	PWAS	c5	0.945377	1	CSF1R,INSR,FCGR2B,CBLN1,CD177,TREM2,CBLN4,HOMER1,IGF1R,C1QL1,PLEKHA7,PRTN3,ITPKA,APOE,RAB3A,CHCHD10,PRNP,NLGN2,NEDD9,TJP1,NLGN1,ARF6,ADGRB3,INS,FYN,OPHN1,DLG4
GOBP_CELLULAR_COPPER_ION_HOMEOSTASIS	OPIOID	0.00314219	0.040243	0.937764	23	0.163183	blood	PWAS	c5	0.937764	1	SCO1,PRND,APP,PRNP,ARF1,ATOX1,SCO2
GOBP_CELLULAR_DEFENSE_RESPONSE	OPIOID	5.89E-06	0.000407844	0.988469	380		blood	PWAS	c5	0.988469	1	UMOD,CD300C,CXCL9,LBP,GNLY,KLRC3,NCR1,PTK2B,TRAT1,LGALS3BP,NCR2,KIR2DL4,BCL10,CD5L,FCMR,NCF2,IL1RL2,BECN1,LILRB2,NCF1,SH2D1A,SPN
GOBP_CELLULAR_DETOXIFICATION_OF_ALDEHYDE	OPIOID	1.26E-05	0.000998987	0.989918	69	0.603027	blood	PWAS	c5	0.989918	1	ADH5,ADH4,AKR1A1,PARK7,AKR1B10,ESD,ALDH1A1
GOBP_CELLULAR_EXTRAVASATION	OPIOID	5.69E-06	0.000267015	0.983004	718		blood	PWAS	c5	0.983004	1	BST1,SELE,IL1R1,LYVE1,IL27RA,SELPLG,ICAM1,CD177,CCL28,AGER,CXCL12,GP1BA,SELP,CCL25,SELL,FADD,CRKL,ITGAL,PLVAP,CCL2,CCL21,SIRPA,PRTN3,ELANE,VCAM1,PDGFD,LEP,PIK3CG,FER,CHST2,TNF,CHST4,CX3CL1,PODXL2,ITGB7,OLFM4,AZU1,JAML,PECAM1,CD99L2,FUT9,JAM2,PLCB1,CD47,SPN,MADCAM1,MDK,CRK,XG,GCNT1,JAM3
GOBP_CELLULAR_GLUCAN_METABOLIC_PROCESS	OPIOID	1.45E-05	0.000499484	0.97687	276		blood	PWAS	c5	0.97687	1	PGM2,GABARAPL1,INSR,LEPR,GAA,POMC,IGF1,IGF2,ACADM,NR1D1,IL6ST,UGP2,PYGL,PPP1R3B,PFKM,AKT2,SELENOS,PTGES3,PTH,GCK,GNMT,PPP1R2,PPP1R1A,INS,AKT1,PPP1CC
GOBP_CELLULAR_GLUCOSE_HOMEOSTASIS	OPIOID	2.56E-05	0.000446638	0.954305	334		blood	PWAS	c5	0.954305	1	GAS6,ACE,EPHA5,NGFR,ICAM1,AGER,TREM2,EFNA5,IGF1R,NPTX1,ERN1,CARTPT,NR1D1,CPB2,GHRL,HIF1A,HK3,GCK,HK1,NR1H4,PCK1,STX4,SRI,GPX1,BRSK2,CMA1,GPR68,AQP4,NCF1,FKBP1B,PRKACA,VSNL1,PPARGC1A,CFTR,CDK16,SERPINF1,GCG,FOXO3,GCLM,HK2,TRA2B,RAF1,BAD,SMAD4
GOBP_CELLULAR_HORMONE_METABOLIC_PROCESS	OPIOID	-3.30E-06	0.000705611	0.996268	245		blood	PWAS	c5	0.996268	1	ADH7,ADH1C,CEL,ADH6,ADH4,ADH1A,PDGFRA,AKR1C3,SPP1,PNLIP,PNPLA2,AKR1C4,UGT1A1,CYP3A4,BMP2,LHB,HSD17B7,RBP4,DHRS9,CRABP1,HSD17B11,DKK3,BMP6,STAT5B,AKR1B10,RBP1,ADM,UGT1A8,PLEKHA1,ECE1,AKR1C1,FSHB,CRABP2,RDH16,SULT1E1,HSD17B8,HSD17B1,ALDH1A1,SHH,ALDH1A3,AKR1D1,ADH1B,AKR1B1,AFP,MED1,PRMT3
GOBP_CELLULAR_HYPEROSMOTIC_RESPONSE	OPIOID	-0.00961211	0.0356266	0.787313	33	0.946732	blood	PWAS	c5	0.787313	1	EFHD1,EPO,FBP1,ARHGEF2,AKR1B1
GOBP_CELLULAR_HYPEROSMOTIC_SALINITY_RESPONSE	OPIOID	0.00888974	0.0460217	0.84683	21	0.924397	blood	PWAS	c5	0.84683	1	EFHD1,FBP1,AKR1B1
GOBP_CELLULAR_HYPOTONIC_RESPONSE	OPIOID	0.0289379	0.0846624	0.732499	11	0.796187	blood	PWAS	c5	0.732499	1	FBP1,CAB39
GOBP_CELLULAR_IRON_ION_HOMEOSTASIS	OPIOID	-1.94E-06	0.000704893	0.997808	328		blood	PWAS	c5	0.997808	1	FTMT,SCARA5,TMPRSS6,LCN2,HJV,EGLN1,FXN,GDF2,HIF1A,IFNG,TFRC,HMOX1,HAMP,BMP6,CP,TF,FTL,TFR2,BOLA2,HEPHL1,SRI,MYC,GLRX3,SOD1,HPX,SMAD4
GOBP_CELLULAR_KETONE_METABOLIC_PROCESS	OPIOID	-1.49E-06	0.000288463	0.995873	505		blood	PWAS	c5	0.995873	1	ADH4,ADIPOQ,SNCA,AKR1C3,NQO1,NQO2,H6PD,IDO1,AKR1A1,APOA5,AKR1C4,KYNU,FGF19,CBR1,ACADL,BMP2,LHB,TPI1,ACADVL,IL1B,APOA1,NR1D1,PARK7,NMT1,DHRS9,HAGH,CRYZL1,APOC1,KYAT3,PDK1,NR1H2,FABP1,APOC3,FGFR4,AKR7A2,AKT2,DKK3,BMP6,STAT5B,AKR1B10,KYAT1,ADM,APOA4,UGT1A8,INSIG1,DKKL1,ERLIN1,GIP,KDSR,STAR,NR1H4,CES1,APOC2,AKR1C1,FSHB,PPARA,PPARGC1A,CD74,SIRT5,MLYCD,HSD17B1,PDK2,ANXA1,FABP3,COQ8B,AKR1B1,AFP,INS,GPD1,PTGS2,PRMT3,GLO1,FABP5,AKT1
GOBP_CELLULAR_LIPID_CATABOLIC_PROCESS	OPIOID	7.22E-06	0.000249808	0.976933	640		blood	PWAS	c5	0.976933	1	ASAH2,CEL,HADH,ADIPOQ,SMPD1,APOB,ENPP6,LCT,ENPP7,AKR1C3,BDH2,HEXB,ASAH1,ECH1,PNLIPRP2,ACAA1,PLCG1,ETFA,APOA5,PNPLA2,APOA2,PLA2G7,CPT1B,SPHK1,PPT1,ACADL,IDH1,ACADM,IVD,ACADVL,DECR2,GM2A,APOA1,ECI1,ACAT2,SMPDL3A,APOC1,CRABP1,CROT,FABP1,APOC3,PRDX6,LEP,AKT2,ANGPTL3,PEX5,ENPP2,SIRT2,PIK3CG,NEU1,CRAT,AKR1B10,ACADS,ACAT1,PLA2G10,APOA4,ZPBP2,PCK1,ECI2,ACOT8,APOC2,PLBD2,ABHD12,PLCB1,PPARA,PLBD1,SLC27A2,MLYCD,ECHS1,HAO1,DECR1,LDLR,GLA,MCEE,AKT1,PLCG2,PLA2G5,GPCPD1
GOBP_CELLULAR_METABOLIC_COMPOUND_SALVAGE	OPIOID	-0.00599981	0.0288896	0.835478	52	0.741591	blood	PWAS	c5	0.835478	1	PGM2,BHMT2,MTAP,UCK2,ADK,PDXK,PNP,ADI1,DCK,UPP1,APRT,AMPD2,TK2,HPRT1
GOBP_CELLULAR_METAL_ION_HOMEOSTASIS	OPIOID	5.01E-06	0.000223416	0.982099	946		blood	PWAS	c5	0.982099	1	UMOD,FGF2,CDH5,CXCL10,CXCL11,EGLN1,FASLG,LHCGR,CXCL9,F2,ATP13A1,FTMT,SNCA,SCARA5,GSTO1,TMPRSS6,HAMP,CXCL12,HEXB,LCN2,HSP90B1,SCO1,ATP1B1,JPH4,CCL15,CCL14,CCL8,PLCG1,HJV,CCL23,ANXA6,IL1A,CASQ1,WNT5A,PTK2B,APOE,STOML2,CTRC,PDE4D,CHD7,FXN,CCL3,LYN,STIM1,GP1BA,VAPB,CCL11,CCL21,LACRT,CCL19,IFNG,ATP4B,ELANE,CCL5,TFRC,HMOX1,ATP1B2,GDF2,CAPN3,CALB1,CCL1,CALCB,CAMK2D,MICU2,FLNA,BMP6,CCL7,ATP1B3,CP,SCGN,TF,TMEM38B,FTL,PTH,DDIT3,CAV3,STC2,SLC30A3,CX3CL1,APP,PRNP,AGT,CASQ2,PKD2,IL13,TFR2,HIF1A,BOLA2,ARF1,PRKCB,NPTN,FIS1,ATOX1,PTH1R,CAV2,HEPHL1,RMDN3,JPH3,PRND,FATE1,GP5,JPH1,SRI,ANK2,STC1,HRC,ATG5,CALB2,SV2A,LCK,S100A9,VDR,ERO1A,ATP2A3,RAP1GDS1,TPT1,SMAD4,TGM2,FKBP1B,YWHAE,EDN3,CLIC2,EDN2,BNIP3,SLC30A5,UBASH3B,XCL1,MYC,ABL1,PTPN6,SCO2,GLRX3,CSRP3,KEL,CCL13,PRKACA,HPX,PLCG2,SOD1,PDPK1,HTR2A,EDN1
GOBP_CELLULAR_MODIFIED_AMINO_ACID_BIOSYNTHETIC_PROCESS	OPIOID	-2.52E-05	0.000706548	0.971535	95		blood	PWAS	c5	0.971535	1	CKMT1A,MTHFS,PLOD2,DHFR,ACADM,PLOD3,GSS,PARK7,HAGH,MTHFD1,CKMT2,GCH1,GATM,CKB,GCLM
GOBP_CELLULAR_MODIFIED_AMINO_ACID_CATABOLIC_PROCESS	OPIOID	-2.61E-05	0.000499728	0.958424	113		blood	PWAS	c5	0.958424	1	PCYOX1,MTHFS,DPEP1,ACADL,PCYOX1L,HOGA1,ABHD12,AASDHPPT
GOBP_CELLULAR_MODIFIED_AMINO_ACID_METABOLIC_PROCESS	OPIOID	-1.18E-06	0.000196	0.995207	873		blood	PWAS	c5	0.995207	1	HPGDS,VNN2,PCYOX1,CTSB,FOLH1,CPQ,GSTM4,GSTM1,GSTM3,SHMT1,BHMT2,GSTO1,CKMT1A,TG,GSTZ1,MTHFS,DPEP1,PLOD2,DHFR,GGH,GSTT2B,CPT1B,GSTA1,GLRX2,ACADL,SULT2A1,IDH1,ACADM,ARL6IP5,PCYOX1L,SHMT2,PLOD3,GSS,FOLR1,PARK7,G6PD,HAGH,GSR,MTHFD2,CROT,GSTT1,SULT1B1,SLC5A5,CRAT,KYAT1,PLA2G10,TYMS,POR,MTHFD1,GCNT4,TPO,CKMT2,GSTA4,GPX1,ETHE1,FTCD,GNMT,HOGA1,GCH1,ABHD12,CGA,GATM,CTSK,CKB,GCLM,MED1,GSTP1,PLA1A,SOD1,GSTK1,GLO1,AASDHPPT,GSTA3
GOBP_CELLULAR_MONOVALENT_INORGANIC_ANION_HOMEOSTASIS	OPIOID	-7.92E-06	0.000499795	0.987357	128		blood	PWAS	c5	0.987357	1	UMOD,FASLG,KCNE3,TBXAS1,CKB
GOBP_CELLULAR_MONOVALENT_INORGANIC_CATION_HOMEOSTASIS	OPIOID	6.62E-06	0.000446911	0.988185	231		blood	PWAS	c5	0.988185	1	UMOD,FASLG,SLAMF8,MAPK3,ATP1B1,IL1A,LRRK2,TMEM9,PPT1,SNAPIN,CA2,ATP4B,GRN,ATP1B2,TMEM106B,ATP1B3,AGT,ATP5F1B,CA7,SLC4A8,CLIC4,MAPK1,CHP1,UBE3A,CFTR,CLN5,MAFG
GOBP_CELLULAR_OXIDANT_DETOXIFICATION	OPIOID	-5.35E-06	0.00023554	0.981867	658		blood	PWAS	c5	0.981867	1	CD36,HP,SOD3,CAT,GSTO1,SELENOW,NQO1,APOM,LPO,GSTZ1,HBZ,MPO,DHFR,SRXN1,GSTA1,PRXL2A,PXDN,PARK7,GPX7,GSR,FABP1,ALB,PRDX6,PRDX1,GSTT1,BMP7,PTGS2,SELENOS,APOE,GSTP1,HBQ1,HBB,TPO,APOA4,GPX5,HBD,CCS,GPX1,S100A9,GCH1,PRDX4,FBLN5,CLIC2,TXN,PRDX5,GPX2,CYGB,TXNRD1,PXDNL,SOD1,GSTK1,PRDX3
GOBP_CELLULAR_PIGMENTATION	OPIOID	-1.37E-05	0.000706475	0.984486	113		blood	PWAS	c5	0.984486	1	ASIP,POMC,MREG,SNAPIN,RAB32,DCTN2,RAB17,RAB11A,CDH3,ARL6,CD63,AP1S2,BLOC1S5,ANKRD27,RAB1A
GOBP_CELLULAR_POLYSACCHARIDE_CATABOLIC_PROCESS	OPIOID	0.0811764	0.0302185	0.00722457	38	0.891504	blood	PWAS	c5	0.00722457	1	PGM2,GABARAPL1,GAA,PYGL,PPP1R3B,PFKM,INS
GOBP_CELLULAR_PROCESS_INVOLVED_IN_REPRODUCTION_IN_MULTICELLULAR_ORGANISM	OPIOID	-6.28E-06	0.000242389	0.97934	621		blood	PWAS	c5	0.97934	1	FOLR2,HPGDS,SPINK2,PDE5A,EHMT2,DEFB1,SERPINA5,SLIT2,TCP11,TNFAIP6,FOLR3,INHBB,ROBO2,HEXB,SEMG1,SLIT3,FKBP6,ANG,PTK2B,BMP4,SUN5,SOS1,RNF8,NODAL,PLK1,CDC25B,DEAF1,KIT,IGF1,SEMG2,SRC,YBX2,FOLR1,ERCC1,TBPL1,CTNNB1,RETN,UCHL1,SPINK1,RPS6KB1,DLD,SIRT2,CD9,INHBA,UBE2B,FABP9,FER,PTGDS,PDE3A,CCNA1,SFRP1,AURKA,BRDT,FOXL2,QKI,STAU2,FOXJ2,SPACA3,ZPBP2,AMH,UBB,DHH,PRDM1,KMT2D,NECTIN3,IHH,PTX3,BMPR1B,ZPBP,NEURL1,CCNB2,INSL3,BCL2L1,AGFG1,UBE2J1,NDC80,PPP2R1A,IQCF1,FSHB,DDX25,PDILT,JAM2,PRDX4,STAU1,EQTN,PRKACA,ANGPT2,TMEM119,MSH2,GDF9,CGA,PRSS37,PAEP,TARBP2,LGR5,NECTIN2,PTN,MDK,CFTR,DNMT3L,TSSK2,TSSK1B,AKT1,FOXO3,CXADR,SPACA1,YTHDC1,EREG,PIWIL1,JAM3,EDN1,TIAL1
GOBP_CELLULAR_RESPIRATION	OPIOID	-2.58E-06	0.000446767	0.995385	327		blood	PWAS	c5	0.995385	1	IFNAR1,CAT,DNAJC30,SNCA,NDUFS4,NDUFB4,COX6C,ETFA,STOML2,IFNLR1,NDUFA5,FXN,NDUFB11,IDH1,CS,SHMT2,COX5A,IDH3G,SURF1,IFNG,PARK7,RHOA,ARL2,MTFR1,CYCS,DLD,SIRT3,TNF,COX7A1,CHCHD10,CISD1,DNAJC15,HIF1A,COX4I2,AK4,UQCRB,NDUFV2,IL10RB,ATP5F1B,CDK1,COX7A2L,ATP5MF,COX6A2,IDE,NDUFB8,NFATC4,SLC25A18,FH,PPIF,BNIP3,MSH2,PPARGC1A,CCNB1,ANTKMT,BID,COX5B,IL4,SCO2,GPD1,MDH1,ATP5PF,ATP5PO,MDH2
GOBP_CELLULAR_RESPONSE_TO_ABIOTIC_STIMULUS	OPIOID	6.14E-06	0.00028847	0.983011	527		blood	PWAS	c5	0.983011	1	PPID,FGF2,ENG,MMP1,TLR3,MAPK8,SMPD1,PARP1,CASP3,FAS,MMP9,MFAP4,HYAL1,IGF1R,MAP2K4,MAPK3,TNFRSF10B,FADD,CRIP1,TP53,MAPK13,COL1A1,TLR4,HRAS,IL1B,HSPA5,BAG3,CREBBP,BNIP3,GPR68,MMP2,ERCC1,BCL10,EFHD1,TLR5,HAMP,AKT2,MMP3,LTBR,RAD51,HABP4,BMP6,EPO,CASP8,TRIAP1,TNFSF14,ITGA2,TNFRSF1A,SFRP1,AGT,PKD2,IL13,PIEZO1,RAD1,TNFRSF8,IRF1,PBK,CHEK1,AURKB,RELB,SFRP2,NPM1,PDE2A,PALM,BCL2L1,PCK1,RHOB,EIF2S1,NMT1,FBP1,ARHGEF2,BARD1,ANKRD1,WNT11,NFATC4,EEF1D,IFI16,CHP1,USP28,INSRR,SNAI2,EIF2AK4,CAPN3,CHEK2,CUL4B,GRB2,TIMP1,CDC25A,ZFAND1,HSF1,NET1,ITGB6,POLH,MYC,ERCC4,TNFRSF10A,MDM2,AKR1B1,PCNA,DAG1,WNK3,PTEN,ADSS2,CNN2,TANK,PTGS2,DNM2,NMT2,YY1,CRADD,CDKN1A,ELK1,XRCC6,CAB39,BAD,MAPK14
GOBP_CELLULAR_RESPONSE_TO_ACIDIC_PH	OPIOID	0.00132672	0.034478	0.969305	24	0.399882	blood	PWAS	c5	0.969305	1	PCK1,CHP1
GOBP_CELLULAR_RESPONSE_TO_ACID_CHEMICAL	OPIOID	1.66E-05	0.000377779	0.964985	214		blood	PWAS	c5	0.964985	1	PDGFRA,BCL2L2,COL6A1,COL3A1,NTRK2,HMGCS2,COL1A1,VEGFA,MMP2,CAPN2,PDGFD,LAMTOR2,LAMTOR3,CEBPB,HNRNPD,FYN,HNRNPAB,RRAGC,PKD2,EGFR,PDGFC,NEURL1,BCL2L1,AMIGO1,TNF,HSF1,GCLM
GOBP_CELLULAR_RESPONSE_TO_ALCOHOL	OPIOID	3.45E-05	0.000446844	0.938459	253		blood	PWAS	c5	0.938459	1	ACE,AKR1C3,INHBB,EFNA5,IGF1R,GRAMD1C,UGT1A1,MAP4K1,CTNNB1,LRP8,RAD51,SLC5A5,INHBA,CCL7,SFRP1,DEFB104A,JUP,AIFM1,CES1,FBP1,ADAM15,TNFSF4,SPHK2,GNAI1,CFTR,DAG1,AKT1,FOXO3,CDH1,LANCL2
GOBP_CELLULAR_RESPONSE_TO_ALDEHYDE	OPIOID	1.02E-05	0.000706473	0.988489	115		blood	PWAS	c5	0.988489	1	ACE,ADH5,ADH4,IGF1R,AKR1A1,PARK7,AKR1B10,AIFM1,ESD,ALDH1A1
GOBP_CELLULAR_RESPONSE_TO_ALDOSTERONE	OPIOID	-3.86E-06	0.000999116	0.996916	57	0.46264	blood	PWAS	c5	0.996916	1	ACE,IGF1R,AIFM1
GOBP_CELLULAR_RESPONSE_TO_ALKALOID	OPIOID	9.83E-06	0.000998358	0.99214	95	0.322689	blood	PWAS	c5	0.99214	1	EHMT2,CASP3,CRHBP,DDC,RAD51,TMEM38B,AIF1,CASQ2,CHEK1,BCL2L1,TGM2,CCNA2
GOBP_CELLULAR_RESPONSE_TO_AMYLOID_BETA	OPIOID	2.36E-05	0.00040777	0.953786	368		blood	PWAS	c5	0.953786	1	EPHA4,CD36,PARP1,BCL2L2,FCGR2B,NGFR,ICAM1,AGER,TREM2,IGF1R,IGF1,LGMN,TLR4,GJA1,VCAM1,TNF,LRP1,APP,PRNP,BCL2L11,EPHB2,NTRK1,FOXO3,FYN
GOBP_CELLULAR_RESPONSE_TO_ANTIBIOTIC	OPIOID	-3.97E-05	0.000999228	0.968322	57	0.22051	blood	PWAS	c5	0.968322	1	CRIP1,TP53,HSPA5,CDKN1B,MDM2,MEF2C,GFER
GOBP_CELLULAR_RESPONSE_TO_ARSENIC_CONTAINING_SUBSTANCE	OPIOID	-1.61E-05	0.000706533	0.981819	118		blood	PWAS	c5	0.981819	1	GSTO1,HMOX1,MAPK13,UROS,ZFAND1,HSF1,HNRNPA1,PPIF
GOBP_CELLULAR_RESPONSE_TO_ATP	OPIOID	-2.36E-05	0.000998508	0.981167	67	0.556228	blood	PWAS	c5	0.981167	1	HSP90B1,PTGS2,SOD1,PDXP
GOBP_CELLULAR_RESPONSE_TO_BIOTIC_STIMULUS	OPIOID	1.27E-05	0.000213044	0.95257	866		blood	PWAS	c5	0.95257	1	SPON2,PDCD1LG2,CD36,CXCL10,CXCL11,CXCL8,PF4V1,CXCL6,CXCL1,SIGIRR,CAMP,MAPK8,TLR2,BPI,CXCL9,TLR1,FCGR2B,DEFA5,ADAMTS13,MRC1,STAP1,CXCL13,CSF3,LBP,TREM2,TNFRSF1B,EFNB2,CD14,NOTCH1,LILRB1,TIRAP,CXCL5,MAPK3,NOTCH2,HMGCS2,AXL,PF4,IL1A,IL37,LILRA2,MAPK1,MIF,WNT5A,CD55,TP53,SYK,IL6,TLR4,CCL3,TGFB1,LYN,HSPA5,IL1B,LTF,CCL2,ARG1,SIRPA,NR1D1,LDOC1,CD274,IL12B,SRC,CCL5,BCL10,PPBP,IL36A,CD68,CEBPB,CAPN2,HAMP,SELENOS,LACRT,GSTP1,SIRT2,IL36RN,IL36G,BMP6,PRKCA,IL18,TNF,CTSG,CX3CL1,IL10,DEFA1,IGFBPL1,PDCD4,KLRK1,BCL2L11,SCIMP,PLSCR3,NFKBIB,DEFB118,HCK,VIM,TXNIP,NR1H4,SERPINE1,RIPK2,LILRB2,EPHB2,TNFSF4,ANKRD1,HMGB1,DDIT3,CD86,HSF1,LY86,IL36B,IL1F10,RHOA,THPO,APAF1,MAP2K3,HAVCR2,TNFAIP3,CYRIB,IL24,ABL1,CD80,JAK2,PABPN1,IRF3,AKT1,CLEC7A,MEF2C,PLCG2,CSF2,BTK,TICAM2,TIGAR,MAPK14,GFER,NFKBIA,ADAM9
GOBP_CELLULAR_RESPONSE_TO_CADMIUM_ION	OPIOID	0.00795716	0.0201468	0.692873	93	0.894315	blood	PWAS	c5	0.692873	1	MAPK8,AKR1C3,MMP9,MAPK3,HMOX1,EGFR,MAPK9,JUN,NCF1,HSF1,CER1,AKT1,SOD1,MAPK1
GOBP_CELLULAR_RESPONSE_TO_CALCIUM_ION	OPIOID	1.04E-05	0.000408003	0.979633	268		blood	PWAS	c5	0.979633	1	SMPD1,AKR1C3,CPNE1,INHBB,DPEP1,CRHBP,WNT5A,LGMN,SYT9,SYT11,ITPKC,ITPKA,GUCA1A,EEF2K,SYT17,PKD2,SYT7,JUN,NLGN1,HSPA5,SYT8,CLIC4,BRAF,SYT2,CAPN3,SYT4,SYT5,MEF2C,PLCG2,CAMK2D,JUND,PPIF,EDN1
GOBP_CELLULAR_RESPONSE_TO_CAMP	OPIOID	5.12E-05	0.000576814	0.929278	186		blood	PWAS	c5	0.929278	1	ADIPOQ,INHBB,PENK,CRHBP,CFTR,EEF2K,PIK3CG,SLC5A5,IGFBP5,APP,PKD2,HCN1,PDE2A,STC1,HSPA5,FBP1,GPD1,APEX1,EZR
GOBP_CELLULAR_RESPONSE_TO_CARBOHYDRATE_STIMULUS	OPIOID	3.34E-05	0.000407694	0.934799	408		blood	PWAS	c5	0.934799	1	GAS6,ACE,COLEC12,EPHA5,ICAM1,AGER,TREM2,EFNA5,IGF1R,NPTX1,MAP2K4,ERN1,STX4,NR1D1,CPB2,GHRL,LEP,HIF1A,PRKCB,NR1H4,PCK1,MAPK13,SRI,GPX1,FBP1,BRSK2,CMA1,GPR68,AQP4,SMAD4,PLCB1,NCF1,FKBP1B,PRKACA,VSNL1,MAP2K3,MAP2K6,CFTR,CDK16,SERPINF1,GCG,FOXO3,CLEC7A,GCLM,TRA2B,RAF1,BAD
GOBP_CELLULAR_RESPONSE_TO_CHEMICAL_STRESS	OPIOID	1.37E-05	0.000223431	0.951166	929		blood	PWAS	c5	0.951166	1	CD36,SOD3,MAP1LC3A,CAT,MAPK8,PARP1,DIABLO,PDGFRA,CASP3,SNCA,AKR1C3,FAS,SRXN1,FUT8,PLA2R1,MMP9,NQO1,TREM2,MET,PENK,MAPK3,AXL,AGAP3,MPO,DHFR,DDR2,LRRK2,IL18BP,MMP2,MAPK13,HSPB1,SPHK1,GLRX2,IL6,FXN,TLR4,TP53,PYCR1,ARL6IP5,NUDT2,STX4,P4HB,DAPK1,ARG1,SIRPA,HGF,SRC,BNIP3,PARK7,CAB39,G6PD,GPX7,HMOX1,GSR,EFHD1,CTNNB1,PDK1,FABP1,PRDX1,PDGFD,BMP7,PAWR,EPO,PTGS2,MMP3,SELENOS,SIRT2,FYN,STAU1,WNK3,ADPRS,HDAC2,FER,MAPK9,HSPA1B,TNF,HSPA1A,STAT6,DDIT3,APOA4,GSKIP,AIF1,IL10,STX2,ALDH3B1,ETV5,PKD2,GPX5,STAU2,HIF1A,PLEKHA1,EGFR,LANCL1,NFE2L1,HTRA2,BAD,LONP1,AIFM1,MSRA,TPM1,RELB,JUN,PYCR2,CCS,BECN1,CDK1,ATG5,RHOB,EIF2S1,GPX1,FBP1,ARHGEF2,PRKN,GCH1,MAPK1,NCF1,RPS3,PRDX5,FBLN5,AKR1B1,CRYGD,TXN,BAG5,ERN1,PPARGC1A,CAPN3,PDK2,KEAP1,ANXA1,ZFAND1,HSF1,TNFAIP3,NET1,ABL1,ATG7,PCNA,INS,AKT1,FOXO3,SOD1,JAK2,BTK,PPIA,MCL1,MAPT,PPIF,STK24,PRDX3,APEX1,GFER,EDN1
GOBP_CELLULAR_RESPONSE_TO_CHOLESTEROL	OPIOID	8.13E-05	0.000998802	0.935144	76	0.908906	blood	PWAS	c5	0.935144	1	INHBB,GRAMD1C,LRP8,INHBA,CES1,DAG1
GOBP_CELLULAR_RESPONSE_TO_COPPER_ION	OPIOID	-2.57E-05	0.000577043	0.964453	93		blood	PWAS	c5	0.964453	1	MAP1LC3A,SNCA,AOC1,APP,PRNP,BECN1,HSF1
GOBP_CELLULAR_RESPONSE_TO_CORTICOSTEROID_STIMULUS	OPIOID	-4.45E-05	0.000997669	0.964421	133	0.83957	blood	PWAS	c5	0.964421	1	ACE,AKR1C3,IGF1R,HMGCS2,UGT1A1,ARG1,RPS6KB1,ISL1,PLAT,AXIN2,BCL2L11,FAM107A,FLT3,PCK1,AIFM1,STC1,MSTN,DDIT4,SERPINF1,ANXA1,FOXO3,USP8,UBE2L3,JAK2,CFLAR,EIF4E,EDN1
GOBP_CELLULAR_RESPONSE_TO_DEXAMETHASONE_STIMULUS	OPIOID	-0.0306373	0.0196568	0.119089	61	0.855742	blood	PWAS	c5	0.119089	1	IGF1R,ARG1,RPS6KB1,PLAT,AXIN2,PCK1,MSTN,DDIT4,SERPINF1,CFLAR,USP8,JAK2,EIF4E
GOBP_CELLULAR_RESPONSE_TO_ELECTRICAL_STIMULUS	OPIOID	-0.0198372	0.0468816	0.672198	16	0.0554686	blood	PWAS	c5	0.672198	1	PALM,PTEN,ADSS2
GOBP_CELLULAR_RESPONSE_TO_ESTRADIOL_STIMULUS	OPIOID	-3.62E-05	0.000998753	0.971064	83	0.388578	blood	PWAS	c5	0.971064	1	BCL2L2,IGF1R,UGT1A1,CRHBP,MMP2,ITGA2,SFRP1,EGFR,RAMP3,BCL2L11,AIFM1,H2AZ1,AQP4,CFLAR,CCNA2,HSF1,IL10,HNRNPD
GOBP_CELLULAR_RESPONSE_TO_ESTROGEN_STIMULUS	OPIOID	-2.32E-05	0.000999357	0.981517	51	0.082908	blood	PWAS	c5	0.981517	1	CRHBP,SRA1,SFRP1,WBP2
GOBP_CELLULAR_RESPONSE_TO_EXTERNAL_STIMULUS	OPIOID	1.05E-05	0.00026704	0.968695	642		blood	PWAS	c5	0.968695	1	FOLR2,GAS6,FGF2,GABARAPL1,GABARAP,ENG,TLR3,MAP1LC3A,MAPK8,EHMT2,AKR1C3,FAS,DSC2,INHBB,IGF1R,DCTPP1,PCSK9,DAP,MAP2K4,PENK,MAPK3,AXL,FADD,LRRK2,TNFRSF1A,COL1A1,ELAPOR1,GLRX2,CARTPT,PIM1,TNFRSF10B,TLR4,TP53,TBL2,LYN,HSPA5,IL1B,AOC1,BAG3,VCAM1,FOLR1,BCL10,HMOX1,GLUL,COMT,TLR5,BGLAP,CD68,SFRP1,ALB,LEP,LTBR,POSTN,HABP4,BMP6,CASP8,TNFSF14,ITGA2,SH3GLB1,AIF1,AGT,RRAGC,IL13,DNAJC15,PIEZO1,PCK1,TNFRSF8,IRF1,CHEK1,FAM107A,SFRP2,CDKN2B,PDE2A,NR1H4,BECN1,PLIN3,AIFM1,ASGR1,ATG5,GABARAPL2,MAP1LC3B,EIF2S1,BMPR2,ANKRD1,BRSK2,WNT11,VDR,TLE5,MAPK1,EIF2AK4,IL15,PPARA,BNIP3,CBS,IFI16,RALB,NUDT1,UPP1,SNAI2,KRT20,PDK2,PPM1D,UCN3,CDKN1A,TNFRSF10A,ATG7,MAX,PHEX,DAG1,CTSK,CRADD,FGF23,FOXO3,CNN2,PTGS2,MED1,CBL,HSPA8,HNRNPA1,BAD,STK24
GOBP_CELLULAR_RESPONSE_TO_EXTRACELLULAR_STIMULUS	OPIOID	-6.69E-07	0.000353187	0.998489	457		blood	PWAS	c5	0.998489	1	FOLR2,GAS6,GABARAPL1,GABARAP,MAP1LC3A,MAPK8,EHMT2,AKR1C3,FAS,DSC2,INHBB,IGF1R,DCTPP1,PCSK9,DAP,PENK,MAPK3,AXL,LRRK2,COL1A1,ELAPOR1,GLRX2,CARTPT,PIM1,TP53,TBL2,LYN,HSPA5,AOC1,VCAM1,FOLR1,HMOX1,GLUL,COMT,BGLAP,CD68,SFRP1,ALB,LEP,POSTN,SH3GLB1,AIF1,RRAGC,DNAJC15,PCK1,FAM107A,SFRP2,CDKN2B,NR1H4,BECN1,PLIN3,AIFM1,ASGR1,ATG5,GABARAPL2,MAP1LC3B,EIF2S1,BMPR2,BRSK2,VDR,TLE5,MAPK1,EIF2AK4,IL15,PPARA,CBS,IFI16,RALB,NUDT1,UPP1,SNAI2,KRT20,PDK2,PPM1D,UCN3,CDKN1A,ATG7,MAX,PHEX,CTSK,FGF23,FOXO3,MED1,CBL,HSPA8,HNRNPA1,STK24
GOBP_CELLULAR_RESPONSE_TO_FATTY_ACID	OPIOID	-2.90E-05	0.000999111	0.976873	57	0.719411	blood	PWAS	c5	0.976873	1	AKR1C3,HMGCS2,AKR1C4,NR1H4,AKR1C1,LDLR,PLCB1,SRC,EDN1
GOBP_CELLULAR_RESPONSE_TO_FLUID_SHEAR_STRESS	OPIOID	0.00704959	0.0444345	0.873944	21	0.768859	blood	PWAS	c5	0.873944	1	PTK2B,MMP2,SRC,PKD2,KLF4,TFPI2,MEF2C,PTGS2
GOBP_CELLULAR_RESPONSE_TO_FOLLICLE_STIMULATING_HORMONE_STIMULUS	OPIOID	0.0335341	0.0291803	0.250472	37	0.723526	blood	PWAS	c5	0.250472	1	EFNA5,NOTCH1,PLAT,INHBA,POR,GCLM,EDN1
GOBP_CELLULAR_RESPONSE_TO_GAMMA_RADIATION	OPIOID	0.0137261	0.0265306	0.604899	42	0.188988	blood	PWAS	c5	0.604899	1	HRAS,TP53,HSPA5,RAD51,BCL2L1,CHEK2,HSF1,MDM2,XRCC6,CDKN1A,ELK1
GOBP_CELLULAR_RESPONSE_TO_GLUCOSE_STARVATION	OPIOID	-0.000966817	0.0321439	0.976005	37	0.209109	blood	PWAS	c5	0.976005	1	TP53,TBL2,HSPA5,SH3GLB1,BECN1,PLIN3,BRSK2,IFI16,UPP1,FOXO3,HNRNPA1
GOBP_CELLULAR_RESPONSE_TO_GONADOTROPIN_STIMULUS	OPIOID	7.60E-06	0.000706632	0.991416	91		blood	PWAS	c5	0.991416	1	LHCGR,EFNA5,NOTCH1,PLAT,SLC5A5,INHBA,POR,CCNA2,GCLM,EDN1
GOBP_CELLULAR_RESPONSE_TO_HEAT	OPIOID	0.00666036	0.017711	0.706874	105	0.499189	blood	PWAS	c5	0.706874	1	CXCL10,SCARA5,THBS1,IL1A,BAG3,CREBBP,HMOX1,HDAC2,PDCD6,HSPA1B,HSPA1A,FGF1,HSPA6,EIF2S1,HIKESHI,DNAJB1,YWHAE,MAPKAPK2,ATXN3,ZFAND1,HSF1,PRKACA,HSP90AB1,PTGS2,DNAJB6,STUB1,LYN,HTRA2,MAPT
GOBP_CELLULAR_RESPONSE_TO_HEPARIN	OPIOID	-2.82E-05	0.00057707	0.961028	89		blood	PWAS	c5	0.961028	1	SLIT2,AOC1,SFRP1
GOBP_CELLULAR_RESPONSE_TO_HYDROGEN_PEROXIDE	OPIOID	8.24E-06	0.000499432	0.986837	282		blood	PWAS	c5	0.986837	1	MAP1LC3A,CAT,NQO1,MET,AXL,LRRK2,IL18BP,SPHK1,IL6,FXN,PYCR1,ARG1,SIRPA,HGF,SRC,PARK7,FABP1,PDGFD,PAWR,HDAC2,STAT6,PLEKHA1,BECN1,AIFM1,MAPK13,CDK1,RHOB,RPS3,TXN,BNIP3,ERN1,ANXA1,HSF1,TNFAIP3,IL10,ABL1,PCNA,FOXO3,NET1,EDN1,FYN,PPIF,APEX1,DDR2
GOBP_CELLULAR_RESPONSE_TO_HYDROPEROXIDE	OPIOID	-0.0123015	0.0237459	0.604427	52	0.970964	blood	PWAS	c5	0.604427	1	CD36,DAPK1,AIF1
GOBP_CELLULAR_RESPONSE_TO_INDOLE_3_METHANOL	OPIOID	3.24E-05	0.000706682	0.963462	71		blood	PWAS	c5	0.963462	1	CTNNB1,JUP,CDH1
GOBP_CELLULAR_RESPONSE_TO_INORGANIC_SUBSTANCE	OPIOID	-2.92E-06	0.000288495	0.991927	498		blood	PWAS	c5	0.991927	1	MAP1LC3A,MAPK8,SMPD1,PARP1,SNCA,AKR1C3,CPNE1,MMP9,NQO1,INHBB,NPTX1,MAPK3,B2M,DPEP1,CRHBP,WNT5A,LRRK2,LGMN,SYT9,DLG2,SYT11,AOC1,ITPKC,ITPKA,HMOX1,GUCA1A,EEF2K,MMP3,CLIC4,RAD51,HNRNPD,CAMK2D,BMP6,CDKN1B,HSPA5,TF,SYT17,APP,PRNP,PKD2,TFR2,SYT7,EGFR,MAPK9,CEBPA,JUN,BECN1,AIFM1,NLGN1,EIF2S1,SYT8,ALAD,FBP1,PRKN,NFATC4,NEK7,MAPK1,NCF1,BRAF,BNIP3,SYT2,CCNA2,CAPN3,HSD17B1,SYT4,SYT5,TIMELESS,SHH,CRK,FABP4,HSF1,CER1,SERPINF1,AKT1,CDH1,MEF2C,PLCG2,PTGS2,DNM2,SOD1,TIGAR,CFLAR,JUND,PPIF,BAD,DLG4,EDN1
GOBP_CELLULAR_RESPONSE_TO_INSULIN_LIKE_GROWTH_FACTOR_STIMULUS	OPIOID	0.0093149	0.0424004	0.826113	12	0.907613	blood	PWAS	c5	0.826113	1	IGF1R,CCNA2,CRK
GOBP_CELLULAR_RESPONSE_TO_INSULIN_STIMULUS	OPIOID	6.92E-06	0.000446688	0.987635	311		blood	PWAS	c5	0.987635	1	KL,INSR,PARP1,ADIPOQ,NCOA2,INHBB,IGF1R,PCSK9,AHSG,HMGCS2,VWA2,IGF2,IL1B,SOCS3,SRC,SERPINA12,EIF4EBP2,BGLAP,GHR,RARRES2,PKLR,BCAR3,LEP,RPS6KB1,EEF2K,AKT2,SELENOS,SNX5,FER,GOT1,NCL,AGT,INSIG1,VAMP2,PRKCB,PIK3C2A,CAV2,FOXC2,PTPN2,GCK,GPT,NR1H4,GRB7,PCK1,LONP1,TNS2,GRB14,FBP1,MSTN,SMARCC1,IDE,RB1,RAB13,IGFBP1,PRKCQ,NCK1,INSRR,DNAI1,ESRRA,PDK2,PTPN1,APRT,GRB2,USO1,GRB10,PKM,PLA2G1B,STAT1,INS,PIP4K2A,PIP4K2B,RAB31,AKT1,CSRP3,PRKCZ,PRKCI,APPL1,PTPN11,SHC1,PDPK1,CFLAR
GOBP_CELLULAR_RESPONSE_TO_INTERFERON_ALPHA	OPIOID	-2.39E-05	0.000998149	0.980871	109	0.49499	blood	PWAS	c5	0.980871	1	GAS6,IFNAR1,IFIT3,AXL,IFIT2
GOBP_CELLULAR_RESPONSE_TO_INTERFERON_GAMMA	OPIOID	6.38E-06	0.000242366	0.978995	647		blood	PWAS	c5	0.978995	1	TLR3,FASLG,TLR2,ADAMTS13,MRC1,CCL18,TDGF1,CCL17,CCL16,CCL15,IL12B,CCL14,CCL8,CCL22,CCL23,CCL25,WNT5A,TP53,TLR4,CCL3,IL12RB1,GAPDH,STX4,CCL2,CCL11,CCL21,CCL19,DAPK1,ARG1,GBP1,SIRPA,IFNG,CCL5,GBP2,GSN,NR1H2,RPS6KB1,GBP6,SYNCRIP,CCL1,CCL7,TNF,VAMP3,CCL20,IFNGR2,AIF1,CX3CL1,CD58,IRF1,CCL26,PTPN2,HCK,VIM,CCL3L1,AQP4,STAT1,CD47,LGALS9,XCL1,IFNGR1,ZYX,CCL13,NMI,STX8,MED1,XCL2,JAK2,CDC37,RAB7B,CDC42,HPX,EDN1
GOBP_CELLULAR_RESPONSE_TO_INTERLEUKIN_1	OPIOID	2.11E-05	0.000315965	0.946698	437		blood	PWAS	c5	0.946698	1	IL1R1,CAMP,FGG,CCL18,CCL17,INHBB,HYAL1,CCL16,MAPK3,CCL15,CCL14,CCL8,CCL22,CCL23,CCL25,IL1R2,CXCL8,MAPK13,IL1RN,IL6,CCL3,IL1B,CCL2,CCL11,CCL21,CCL19,GBP1,SIRPA,NR1D1,FGB,CCL5,GBP2,CCL1,CEBPB,IL1RL2,CCL7,CCL20,IL17A,SFRP1,CX3CL1,HIF1A,CCL26,CCL3L1,MAPK11,ANKRD1,AQP4,MMP2,CD47,XCL1,CCL13,IRAK4,TANK,XCL2,PLCB1,YY1,TOLLIP,EDN1
GOBP_CELLULAR_RESPONSE_TO_IONIZING_RADIATION	OPIOID	0.0132568	0.0223699	0.553438	71	0.398974	blood	PWAS	c5	0.553438	1	HRAS,TP53,HSPA5,HAMP,RAD51,SFRP1,SFRP2,BCL2L1,RHOB,BARD1,IFI16,EEF1D,RAD1,SNAI2,CHEK2,GRB2,HSF1,NET1,ITGB6,MDM2,TANK,DNM2,MAPK14,CDKN1A,XRCC6,ELK1
GOBP_CELLULAR_RESPONSE_TO_IRON_ION	OPIOID	0.0288542	0.0251984	0.252176	67	0.507498	blood	PWAS	c5	0.252176	1	B2M,HMOX1,BMP6,TF,TFR2
GOBP_CELLULAR_RESPONSE_TO_KETONE	OPIOID	-7.10E-05	0.000996523	0.943228	197	0.885838	blood	PWAS	c5	0.943228	1	GAS6,ACE,AKR1C3,SPP1,EFNA5,IGF1R,ARG1,MAP4K1,SRC,PARK7,SFRP1,RPS6KB1,PLAT,SLC5A5,POSTN,DEFB104A,AXIN2,PCK1,AIFM1,FBP1,ADAM15,TNFSF4,MSTN,DDIT4,SPHK2,SERPINF1,NCF1,GNAI1,MSN,CFTR,JAK2,AKT1,FOXO3,USP8,ELK1,ROCK2,CFLAR,EIF4E
GOBP_CELLULAR_RESPONSE_TO_LIGHT_STIMULUS	OPIOID	-1.13E-05	0.000499568	0.981955	241		blood	PWAS	c5	0.981955	1	PPID,MMP1,PARP1,SMPD1,MMP9,MFAP4,HYAL1,TRIAP1,CRIP1,TP53,MAPK13,CREBBP,MMP2,ERCC1,AKT2,MMP3,PBK,CHEK1,AURKB,NPM1,EIF2S1,NMT1,NFATC4,USP28,EIF2AK4,CUL4B,TIMP1,CDC25A,POLH,MYC,ERCC4,PCNA,PTGS2,NMT2,YY1,CDKN1A
GOBP_CELLULAR_RESPONSE_TO_LIPOPROTEIN_PARTICLE_STIMULUS	OPIOID	-1.04E-05	0.00099828	0.991711	122	0.930077	blood	PWAS	c5	0.991711	1	CD36,TREM2,SYK,TLR4,ITGB2,CD68,APOE,CD9,ADAM17,CES1,CD81,LDLR,AKT1
GOBP_CELLULAR_RESPONSE_TO_LITHIUM_ION	OPIOID	-0.00462417	0.0404802	0.909053	18	0.395307	blood	PWAS	c5	0.909053	1	CEBPA,CDKN1B,NFATC4,SHH,FABP4,CDH1
GOBP_CELLULAR_RESPONSE_TO_LOW_DENSITY_LIPOPROTEIN_PARTICLE_STIMULUS	OPIOID	-0.0234385	0.0238949	0.326642	47	0.794953	blood	PWAS	c5	0.326642	1	CD36,SYK,ITGB2,CD9,CES1,CD81,LDLR
GOBP_CELLULAR_RESPONSE_TO_MACROPHAGE_COLONY_STIMULATING_FACTOR_STIMULUS	OPIOID	5.09E-05	0.000998577	0.959338	112	0.669358	blood	PWAS	c5	0.959338	1	CSF1R,TLR2,STAP1,TREM2,TLR4,FER,MST1R,PTPN2,PDE2A,DOK1,CSF1
GOBP_CELLULAR_RESPONSE_TO_MAGNESIUM_ION	OPIOID	0.0285111	0.0835373	0.73288	11	0.797526	blood	PWAS	c5	0.73288	1	FBP1
GOBP_CELLULAR_RESPONSE_TO_MANGANESE_ION	OPIOID	-0.00775911	0.0420029	0.853442	19	0.0865091	blood	PWAS	c5	0.853442	1	LRRK2,APP,HSPA5,EIF2S1,PRKN
GOBP_CELLULAR_RESPONSE_TO_MECHANICAL_STIMULUS	OPIOID	6.46E-06	0.000353339	0.985417	295		blood	PWAS	c5	0.985417	1	FGF2,ENG,TLR3,MAPK8,FAS,IGF1R,MAP2K4,MAPK3,FADD,COL1A1,TNFRSF10B,TLR4,IL1B,BAG3,BCL10,TLR5,LTBR,HABP4,BMP6,CASP8,TNFSF14,ITGA2,TNFRSF1A,AGT,IL13,PIEZO1,TNFRSF8,IRF1,CHEK1,PDE2A,ANKRD1,WNT11,BNIP3,TNFRSF10A,DAG1,CNN2,CRADD,PTGS2,BAD
GOBP_CELLULAR_RESPONSE_TO_MINERALOCORTICOID_STIMULUS	OPIOID	-6.71E-06	0.000999082	0.994639	60	0.535613	blood	PWAS	c5	0.994639	1	ACE,IGF1R,AIFM1,FOXO3,EDN1
GOBP_CELLULAR_RESPONSE_TO_MURAMYL_DIPEPTIDE	OPIOID	0.0172858	0.0590331	0.769663	15	0.342751	blood	PWAS	c5	0.769663	1	LDOC1,VIM,RIPK2,ARHGEF2
GOBP_CELLULAR_RESPONSE_TO_NICOTINE	OPIOID	0.0192954	0.0361101	0.593101	36	0.691547	blood	PWAS	c5	0.593101	1	B2M,TNF,NTRK1,BAD
GOBP_CELLULAR_RESPONSE_TO_NITROGEN_STARVATION	OPIOID	-0.0119758	0.0340073	0.724723	33	0.305675	blood	PWAS	c5	0.724723	1	GABARAPL1,GABARAP,MAP1LC3A,BECN1,ATG5,GABARAPL2,MAP1LC3B,ATG7
GOBP_CELLULAR_RESPONSE_TO_NITROSATIVE_STRESS	OPIOID	0.0124845	0.0395699	0.752379	20	0.39456	blood	PWAS	c5	0.752379	1	PARK7,ATG5,DDIT3
GOBP_CELLULAR_RESPONSE_TO_NUTRIENT	OPIOID	2.00E-05	0.000706268	0.977376	163		blood	PWAS	c5	0.977376	1	FOLR2,GAS6,PENK,COL1A1,PIM1,FOLR1,HMOX1,POSTN,BGLAP,SFRP1,LEP,CDKN2B,NR1H4,VDR,IL15,SNAI2,PDK2,PHEX,FGF23,MED1
GOBP_CELLULAR_RESPONSE_TO_OSMOTIC_STRESS	OPIOID	-0.0175243	0.0247873	0.479575	53	0.95329	blood	PWAS	c5	0.479575	1	CASP3,EFHD1,EPO,PKD2,RELB,FBP1,ARHGEF2,CAPN3,ZFAND1,AKR1B1,WNK3,PTGS2,CAB39,BAD
GOBP_CELLULAR_RESPONSE_TO_OXIDATIVE_STRESS	OPIOID	1.25E-05	0.000223436	0.955447	907		blood	PWAS	c5	0.955447	1	CD36,SOD3,MAP1LC3A,CAT,MAPK8,PARP1,DIABLO,PDGFRA,SNCA,AKR1C3,FUT8,PLA2R1,MMP9,NQO1,TREM2,MET,PENK,MAPK3,AXL,AGAP3,MPO,DHFR,DDR2,LRRK2,IL18BP,MMP2,SRXN1,MAPK13,HSPB1,SPHK1,GLRX2,IL6,FXN,TLR4,TP53,PYCR1,ARL6IP5,NUDT2,STX4,P4HB,DAPK1,ARG1,SIRPA,HGF,SRC,BNIP3,PARK7,G6PD,GPX7,HMOX1,GSR,CTNNB1,PDK1,FABP1,PRDX1,PDGFD,BMP7,PAWR,MMP3,SELENOS,SIRT2,FYN,STAU1,ADPRS,HDAC2,FER,MAPK9,HSPA1B,TNF,HSPA1A,STAT6,APOA4,GSKIP,AIF1,IL10,STX2,ALDH3B1,ETV5,PKD2,GPX5,STAU2,HIF1A,PLEKHA1,EGFR,LANCL1,NFE2L1,HTRA2,LONP1,AIFM1,MSRA,TPM1,JUN,PYCR2,CCS,BECN1,CDK1,RHOB,EIF2S1,GPX1,PRKN,GCH1,MAPK1,NCF1,RPS3,PRDX5,FBLN5,CRYGD,TXN,BAG5,ERN1,PPARGC1A,PDK2,KEAP1,ANXA1,ZFAND1,HSF1,TNFAIP3,NET1,ABL1,PCNA,INS,AKT1,FOXO3,SOD1,JAK2,BTK,PPIA,MCL1,PPIF,STK24,PRDX3,APEX1,GFER,EDN1,MAPT
GOBP_CELLULAR_RESPONSE_TO_OXYGEN_GLUCOSE_DEPRIVATION	OPIOID	-0.120411	0.0618786	0.0516642	11	0.212405	blood	PWAS	c5	0.0516642	1	AIFM1,CBL
GOBP_CELLULAR_RESPONSE_TO_OXYGEN_LEVELS	OPIOID	9.92E-06	0.000446762	0.982278	329		blood	PWAS	c5	0.982278	1	EPHA4,FAS,TREM2,NOTCH1,DDAH1,EGLN1,TP53,TBL2,STUB1,VEGFA,SRC,ENO1,HMOX1,PDK1,FABP1,BMP7,EEF2K,SIRT2,MDM4,CDKN1B,STC2,SFRP1,HIF1AN,HIF1A,NDRG1,AK4,VHL,AIFM1,PGK1,STC1,NDNF,ERO1A,P4HB,DDR2,PTGS2,BNIP3,CBS,CLCA1,CCNA2,UCN3,VASN,MPL,MYC,MDM2,ATG7,PTEN,FOXO3,ANGPT4,EDN1,FAM162A,CBL,ROCK2,JUND,TIGAR,CFLAR,AKT1,BAD
GOBP_CELLULAR_RESPONSE_TO_OXYGEN_RADICAL	OPIOID	1.23E-05	0.000576777	0.982973	210		blood	PWAS	c5	0.982973	1	CD36,SOD3,NQO1,MPO,DHFR,GLRX2,PRDX1,BMP7,ADPRS,APOA4,CCS,GCH1,FBLN5,SOD1
GOBP_CELLULAR_RESPONSE_TO_PARATHYROID_HORMONE_STIMULUS	OPIOID	0.0833739	0.0692432	0.228561	11	0.420675	blood	PWAS	c5	0.228561	1	SOST,CSF1,PHEX,FGF23,MEF2C,PRKACA
GOBP_CELLULAR_RESPONSE_TO_PEPTIDE	OPIOID	9.05E-06	0.000257965	0.972003	716		blood	PWAS	c5	0.972003	1	EPHA4,CD36,KL,INSR,LHCGR,PARP1,ADIPOQ,BCL2L2,FCGR2B,NGFR,ICAM1,AGER,TREM2,NCOA2,INHBB,IGF1R,PCSK9,AHSG,HMGCS2,VWA2,CRHBP,IGF2,LGMN,TLR4,TP53,LYN,GDF15,IL1B,SOCS3,ARG1,GJA1,CA2,IGF1,LDOC1,SRC,SERPINA12,VCAM1,GHRL,EIF4EBP2,BGLAP,GHR,RARRES2,PKLR,BCAR3,EPHB2,SPINK1,IGFBP1,LEP,RPS6KB1,EEF2K,AKT2,PTK2,PLAT,SELENOS,INHBA,STAT5B,SNX5,FER,TNF,STAT6,LRP1,POR,GOT1,APP,PRNP,AGT,GLP1R,INSIG1,VAMP2,GH1,PRKCB,STAT3,PIK3C2A,BCL2L11,CAV2,FOXC2,PTPN2,VIM,GCK,GPT,NR1H4,GRB7,PCK1,LONP1,RIPK2,TNS2,GRB14,FBP1,ARHGEF2,MSTN,SMARCC1,IDE,RB1,ID1,UMODL1,DDR2,ROCK2,STAT1,PRKCI,USO1,RAP1GDS1,GRB10,PLCB1,RAB13,ACTN2,TYK2,PRKCQ,NCK1,INSRR,CCNA2,DNAI1,ESRRA,NR4A1,PDK2,PTPN1,APRT,TIMELESS,GRB2,NTRK1,HSF1,PKM,NCL,MDM2,MAX,PLA2G1B,INS,PIP4K2A,PIP4K2B,RAB31,AKT1,CSRP3,FOXO3,PRKCZ,EDN1,SHC1,JAK2,APPL1,FYN,CSK,PTPN11,CAMK2A,PDPK1,AHCYL1,CFLAR,CRK,APEX1,GFER
GOBP_CELLULAR_RESPONSE_TO_PEPTIDE_HORMONE_STIMULUS	OPIOID	-3.89E-06	0.000333043	0.990674	432		blood	PWAS	c5	0.990674	1	KL,INSR,LHCGR,PARP1,ADIPOQ,NCOA2,INHBB,IGF1R,PCSK9,AHSG,HMGCS2,VWA2,CRHBP,IGF2,LYN,GDF15,IL1B,SOCS3,ARG1,CA2,SRC,SERPINA12,GHRL,EIF4EBP2,BGLAP,GHR,RARRES2,PKLR,BCAR3,SPINK1,LEP,RPS6KB1,EEF2K,AKT2,PTK2,PLAT,SELENOS,INHBA,STAT5B,SNX5,FER,STAT6,POR,GOT1,NCL,AGT,GLP1R,INSIG1,VAMP2,GH1,PRKCB,STAT3,PIK3C2A,CAV2,FOXC2,PTPN2,GCK,GPT,NR1H4,GRB7,PCK1,LONP1,TNS2,GRB14,FBP1,MSTN,SMARCC1,IDE,RB1,UMODL1,DDR2,ROCK2,STAT1,PRKCI,USO1,RAP1GDS1,GRB10,PLCB1,RAB13,ACTN2,IGFBP1,TYK2,PRKCQ,NCK1,INSRR,CCNA2,DNAI1,ESRRA,NR4A1,PDK2,PTPN1,APRT,GRB2,HSF1,PKM,MAX,PLA2G1B,INS,PIP4K2A,PIP4K2B,RAB31,AKT1,CSRP3,PRKCZ,APPL1,CSK,EDN1,PTPN11,SHC1,CAMK2A,JAK2,PDPK1,AHCYL1,CFLAR,CRK,APEX1
GOBP_CELLULAR_RESPONSE_TO_PEPTIDOGLYCAN	OPIOID	3.58E-05	0.000706491	0.959632	136		blood	PWAS	c5	0.959632	1	CAMP,TREM2,RIPK2
GOBP_CELLULAR_RESPONSE_TO_PH	OPIOID	0.00457753	0.0316053	0.884842	30	0.293112	blood	PWAS	c5	0.884842	1	HYAL1,PCK1,GPR68,CHP1,INSRR
GOBP_CELLULAR_RESPONSE_TO_PROSTAGLANDIN_E_STIMULUS	OPIOID	-0.00711679	0.0480501	0.882255	19	0.191916	blood	PWAS	c5	0.882255	1	SFRP1,TNFSF4,AKT1
GOBP_CELLULAR_RESPONSE_TO_PROSTAGLANDIN_STIMULUS	OPIOID	0.0072312	0.0232485	0.755771	57	0.632644	blood	PWAS	c5	0.755771	1	APOB,AKR1C3,SFRP1,TNFSF4,AKT1
GOBP_CELLULAR_RESPONSE_TO_RADIATION	OPIOID	2.69E-06	0.000499523	0.995706	269		blood	PWAS	c5	0.995706	1	PPID,MMP1,PARP1,SMPD1,MMP9,MFAP4,HYAL1,CRIP1,TP53,MAPK13,HRAS,HSPA5,CREBBP,MMP2,ERCC1,HAMP,AKT2,MMP3,RAD51,TRIAP1,SFRP1,RAD1,PBK,CHEK1,AURKB,SFRP2,NPM1,BCL2L1,RHOB,EIF2S1,BARD1,NFATC4,EEF1D,NMT1,IFI16,USP28,SNAI2,EIF2AK4,CHEK2,CUL4B,GRB2,TIMP1,CDC25A,HSF1,NET1,ITGB6,POLH,MYC,ERCC4,MDM2,PCNA,TANK,PTGS2,DNM2,NMT2,YY1,MAPK14,CDKN1A,XRCC6,ELK1
GOBP_CELLULAR_RESPONSE_TO_REACTIVE_NITROGEN_SPECIES	OPIOID	-1.36E-05	0.000706876	0.984665	54		blood	PWAS	c5	0.984665	1	DPEP1,MMP3,STAT6,AIFM1,CCNA2,HNRNPD,DNM2,CFLAR,CRK
GOBP_CELLULAR_RESPONSE_TO_REACTIVE_OXYGEN_SPECIES	OPIOID	1.87E-05	0.000407733	0.963454	464		blood	PWAS	c5	0.963454	1	CD36,SOD3,MAP1LC3A,CAT,MAPK8,PDGFRA,AKR1C3,MMP9,NQO1,MET,MAPK3,AXL,AGAP3,MPO,DHFR,DDR2,LRRK2,IL18BP,MMP2,SPHK1,GLRX2,IL6,FXN,PYCR1,ARG1,SIRPA,HGF,SRC,PARK7,FABP1,PRDX1,PDGFD,BMP7,PAWR,FYN,ADPRS,HDAC2,FER,STAT6,APOA4,PKD2,PLEKHA1,EGFR,MAPK9,TPM1,JUN,CCS,BECN1,AIFM1,MAPK13,CDK1,RHOB,GCH1,MAPK1,NCF1,RPS3,FBLN5,CRYGD,TXN,BNIP3,ERN1,PRDX5,PDK2,ANXA1,HSF1,TNFAIP3,NET1,IL10,ABL1,PCNA,AKT1,FOXO3,EDN1,SOD1,BTK,PPIF,PRDX3,APEX1,MAPT
GOBP_CELLULAR_RESPONSE_TO_RETINOIC_ACID	OPIOID	-3.51E-05	0.000997711	0.971947	131	0.74392	blood	PWAS	c5	0.971947	1	PTK7,RET,NTRK3,TESC,WNT5A,PTK2B,COL1A1,WNT3A,LEP,HDAC2,ABL2,EPHA3,FGFR2,YES1,FZD10,WNT11,SERPINF1,TNF,RORB,PTK6,LYN,HTRA2
GOBP_CELLULAR_RESPONSE_TO_SALT_STRESS	OPIOID	0.0212486	0.0445033	0.633034	23	0.914458	blood	PWAS	c5	0.633034	1	EFHD1,FBP1,CAPN3,AKR1B1
GOBP_CELLULAR_RESPONSE_TO_STARVATION	OPIOID	-7.56E-06	0.000407852	0.985203	297		blood	PWAS	c5	0.985203	1	GAS6,GABARAPL1,GABARAP,MAP1LC3A,MAPK8,EHMT2,AKR1C3,FAS,DSC2,INHBB,IGF1R,PCSK9,DAP,MAPK3,LRRK2,ELAPOR1,CARTPT,TP53,TBL2,HSPA5,AOC1,GLUL,COMT,ALB,BGLAP,SH3GLB1,SFRP1,RRAGC,DNAJC15,BECN1,PLIN3,PCK1,ATG5,GABARAPL2,MAP1LC3B,EIF2S1,BMPR2,BRSK2,MAPK1,IFI16,PPARA,RALB,UPP1,EIF2AK4,KRT20,PPM1D,ATG7,MAX,CTSK,FOXO3,CDKN1A,HNRNPA1,HSPA8,STK24
GOBP_CELLULAR_RESPONSE_TO_STEROID_HORMONE_STIMULUS	OPIOID	-2.49E-05	0.000996941	0.980091	184	0.583956	blood	PWAS	c5	0.980091	1	ACE,PARP1,AKR1C3,IGF1R,HMGCS2,UGT1A1,BMP4,TFPI,PGRMC2,NODAL,ARG1,NR1D1,SRC,PARK7,RHOA,SFRP1,NR3C2,BMP7,RPS6KB1,ISL1,PLAT,PTGES3,HSPA1B,HSPA1A,DEFA1,AXIN2,BCL2L11,KMT2D,FAM107A,FLT3,PCK1,AIFM1,STC1,FKBP4,PKN1,ARID1A,MSTN,DDIT4,PPARA,SCGB2A1,PMEPA1,ESRRA,UBE3A,WBP2,ANXA1,SERPINF1,FOXO3,USP8,UFM1,RBFOX2,CNOT9,MED1,UBE2L3,JAK2,HSPA8,CFLAR,EIF4E,PGR,CNOT1,EDN1
GOBP_CELLULAR_RESPONSE_TO_STEROL	OPIOID	8.59E-05	0.000998809	0.931482	76	0.911657	blood	PWAS	c5	0.931482	1	INHBB,GRAMD1C,LRP8,INHBA,INSIG1,CES1,RORC,DAG1
GOBP_CELLULAR_RESPONSE_TO_STEROL_DEPLETION	OPIOID	-0.038989	0.0559607	0.485978	11	0.506143	blood	PWAS	c5	0.485978	1	INSIG1,ERLIN1,TMED2
GOBP_CELLULAR_RESPONSE_TO_TESTOSTERONE_STIMULUS	OPIOID	0.000723801	0.0281459	0.979484	37	0.876458	blood	PWAS	c5	0.979484	1	SPP1,IGF1R,NCF1,MSN,ROCK2,ELK1
GOBP_CELLULAR_RESPONSE_TO_THYROID_HORMONE_STIMULUS	OPIOID	-1.47E-05	0.000446773	0.973796	263		blood	PWAS	c5	0.973796	1	CTSB,INHBB,CTSH,CTSL,CTSS,KIT,GCLM,MED1
GOBP_CELLULAR_RESPONSE_TO_TOPOLOGICALLY_INCORRECT_PROTEIN	OPIOID	-3.50E-05	0.000576742	0.951583	193		blood	PWAS	c5	0.951583	1	UMOD,DNAJB9,ATF6B,ATF6,SDF2L1,HSPA5,CREB3L4,HSPA13,CREB3L1,BAG3,DNAJB14,DNAJB12,SELENOS,HSPA1B,HSPA1A,DDIT3,DNAJC10,STC2,DNAJC18,MBTPS1,BCL2L11,HSPA1L,HERPUD2,TMED2,PTPN2,HSPA6,EIF2S1,PARP16,PRKN,AGR2,ERO1A,CUL3,NCK1,ERN1,PTPN1,HSPA9,ATXN3,ERLEC1,HSF1,CREB3L2,TBL2,HSPA8,STUB1,DERL1,HSPD1,NCK2,VAPB,UFD1
GOBP_CELLULAR_RESPONSE_TO_TOXIC_SUBSTANCE	OPIOID	-5.14E-06	0.000218067	0.981204	761		blood	PWAS	c5	0.981204	1	CD36,HP,SOD3,ADH5,CAT,ADH4,GSTM1,GSTM3,GSTO1,SELENOW,NQO1,APOM,LPO,GSTZ1,AKR1A1,HBZ,MPO,DHFR,SRXN1,GSTA1,PIM1,PRXL2A,PXDN,PARK7,GPX7,GSR,FABP1,ALB,PRDX6,PRDX1,GSTT1,BMP7,PTGS2,SELENOS,APOE,TXN,GSTP1,S100A9,HBQ1,HBB,AKR1B10,TPO,TNF,APOA4,GPX5,HBD,CCS,GPX1,PRKN,GCH1,PRDX4,FBLN5,CLIC2,ESD,PRDX5,GPX2,CYGB,ALDH1A1,TXNRD1,PXDNL,SOD1,GSTK1,PRDX3,GFER
GOBP_CELLULAR_RESPONSE_TO_UNFOLDED_PROTEIN	OPIOID	-3.87E-05	0.000576818	0.946494	180		blood	PWAS	c5	0.946494	1	UMOD,DNAJB9,ATF6B,ATF6,HSPA5,CREB3L4,HSPA13,CREB3L1,BAG3,SELENOS,HSPA1B,HSPA1A,DDIT3,DNAJC10,STC2,MBTPS1,BCL2L11,HSPA1L,HERPUD2,TMED2,PTPN2,HSPA6,EIF2S1,PARP16,PRKN,AGR2,ERO1A,NCK1,ERN1,PTPN1,HSPA9,ERLEC1,HSF1,CREB3L2,TBL2,HSPA8,STUB1,DERL1,NCK2,VAPB,HSPD1
GOBP_CELLULAR_RESPONSE_TO_UV	OPIOID	-4.00E-06	0.000499603	0.993617	227		blood	PWAS	c5	0.993617	1	PPID,MMP1,PARP1,SMPD1,MMP9,MFAP4,HYAL1,TRIAP1,CRIP1,TP53,MAPK13,CREBBP,MMP2,ERCC1,MMP3,PBK,CHEK1,AURKB,NPM1,EIF2S1,NFATC4,USP28,EIF2AK4,CUL4B,TIMP1,CDC25A,POLH,MYC,ERCC4,PCNA,PTGS2,YY1,CDKN1A
GOBP_CELLULAR_RESPONSE_TO_UV_A	OPIOID	1.93E-05	0.000997953	0.984542	127	0.886196	blood	PWAS	c5	0.984542	1	PPID,MMP1,MMP9,MMP2,MMP3,TIMP1
GOBP_CELLULAR_RESPONSE_TO_UV_B	OPIOID	-8.38E-06	0.000999465	0.993311	53	0.705145	blood	PWAS	c5	0.993311	1	MFAP4,HYAL1,CRIP1,CDKN1A
GOBP_CELLULAR_RESPONSE_TO_VASCULAR_ENDOTHELIAL_GROWTH_FACTOR_STIMULUS	OPIOID	1.99E-05	0.00035323	0.955093	387		blood	PWAS	c5	0.955093	1	KDR,SEMA6A,FLT4,DLL4,PDGFRA,PDGFRB,GAS1,ROBO1,NOTCH1,VEGFD,VEGFC,HRG,IL12B,NRP1,HSPB1,SPHK1,NRP2,VEGFA,FLT1,VCAM1,DLL1,SMOC2,PGF,FLT3,XDH,CD63,ERN1,MAPKAPK2,PTP4A3,NR4A1,MAP2K3,ANXA1,ADAMTS3,AKT1,MAPK14,VEGFB
GOBP_CELLULAR_RESPONSE_TO_VIRUS	OPIOID	1.54E-05	0.000377747	0.967379	271		blood	PWAS	c5	0.967379	1	IFNAR1,CXCL10,TLR3,BIRC2,PENK,LGALS8,MMP12,IFNLR1,IL6,IFNA1,FMR1,CCL19,IFNA6,IFNG,CCL5,USP15,IL21,IFNL3,IFNA5,IFNL2,IFNGR2,IFNB1,IFNA7,HIF1A,ARF1,DHX58,IL10RB,IFNA16,IFNA2,C1QBP,MAPK11,IFNA4,TYK2,IFNA14,IFNA10,LGALS9,IFNGR1,OAS1,NPLOC4,JAK2,SMAD3,IRF3,UFD1,MAPK14,IFNL1,BIRC3,IFNA21,EIF5A,IFNW1
GOBP_CELLULAR_RESPONSE_TO_VITAMIN	OPIOID	7.84E-06	0.000706355	0.991145	146		blood	PWAS	c5	0.991145	1	FOLR2,GAS6,PENK,COL1A1,PIM1,FOLR1,POSTN,BGLAP,SFRP1,LEP,VDR,IL15,SNAI2,PHEX,FGF23,MED1
GOBP_CELLULAR_RESPONSE_TO_VITAMIN_D	OPIOID	2.59E-05	0.000706723	0.970751	88		blood	PWAS	c5	0.970751	1	PENK,PIM1,BGLAP,SFRP1,VDR,IL15,SNAI2,PHEX,FGF23,MED1
GOBP_CELLULAR_RESPONSE_TO_XENOBIOTIC_STIMULUS	OPIOID	4.00E-06	0.000229279	0.986091	708		blood	PWAS	c5	0.986091	1	GAS6,TLR3,EHMT2,ADIPOQ,GSTM4,GSTM1,GSTM3,BCHE,CRYZ,GSTO1,CBR1,NQO1,LPO,ACAA1,NAT1,RBM22,DPEP1,UGT1A1,UGT1A6,CRHBP,CRKL,CYP3A4,TP53,CBR3,GSTA1,DDC,SULT2A1,HSPA5,IL1B,UCHL1,TFRC,SULT1A3,GUK1,SULT1B1,PDE4A,REN,S100A12,CD69,HNF4A,CMBL,POR,PRNP,UGT1A8,TPMT,RNF149,GSTA4,FBP1,AKR1C1,ANKRD1,AS3MT,RB1,ALDH3A1,BRAF,BPHL,GLYAT,N6AMT1,CHEK2,RAP2A,VAV1,HSF1,MYC,PCNA,MEF2C,RORC,GSTP1,AIP,EDN1,AOC2,GSTA3
GOBP_CELLULAR_RESPONSE_TO_X_RAY	OPIOID	0.0193757	0.0303604	0.52335	39	0.26952	blood	PWAS	c5	0.52335	1	HAMP,SFRP1,SFRP2,DNM2,XRCC6
GOBP_CELLULAR_SENESCENCE	OPIOID	-3.36E-06	0.000316024	0.991521	355		blood	PWAS	c5	0.991521	1	MAPK8,MAPKAPK5,PLA2R1,IGF1R,MAP2K4,B2M,MIF,YBX1,HRAS,TP53,KIR2DL4,MAPK10,PAWR,MAP3K3,MAP2K1,HMGA1,ULK3,HMGA2,ARG2,MAPK9,ECRG4,CDKN2B,BCL6,NPM1,CDKN1B,MAPK11,ID2,MAP2K3,MAP2K6,ABL1,TBX3,PTEN,MAPK14,CDKN1A
GOBP_CELLULAR_SODIUM_ION_HOMEOSTASIS	OPIOID	1.95E-05	0.000706414	0.97793	126		blood	PWAS	c5	0.97793	1	UMOD,ATP1B1,IL1A,ATP4B,ATP1B2,ATP1B3,AGT
GOBP_CELLULAR_TRANSITION_METAL_ION_HOMEOSTASIS	OPIOID	-2.22E-06	0.000704855	0.997487	332		blood	PWAS	c5	0.997487	1	EGLN1,FTMT,SCARA5,TMPRSS6,LCN2,SCO1,PRND,HJV,FXN,GDF2,IFNG,TFRC,HMOX1,HAMP,BMP6,CP,TF,FTL,SLC30A3,APP,PRNP,TFR2,HIF1A,BOLA2,ARF1,ATOX1,HEPHL1,SRI,LCK,S100A9,SLC30A5,MYC,SCO2,GLRX3,HPX,SOD1,SMAD4
GOBP_CELLULAR_TRIVALENT_INORGANIC_ANION_HOMEOSTASIS	OPIOID	-1.74E-06	0.000706808	0.99803	67		blood	PWAS	c5	0.99803	1	UMOD,ABCC6,FGF23
GOBP_CELL_ACTIVATION_INVOLVED_IN_IMMUNE_RESPONSE	OPIOID	1.94E-05	0.00019597	0.921187	1000		blood	PWAS	c5	0.921187	1	FCGR3A,CD300A,SNX4,CDH17,IL27RA,IL2,FCGR2B,IL6R,IL18R1,IL21,ICAM1,S100A13,CD177,LBP,TREM2,SEMA4A,ST3GAL1,ADGRE2,LILRB1,LOXL3,IL12B,LILRA2,PTK2B,CD46,PGLYRP2,TP53,SYK,RNF8,IL6,IFNA1,TLR4,ITGAL,CCL3,IL12RB1,NFKBID,TGFB1,ITGB2,HSPD1,LYN,STX4,LGALS1,PGLYRP3,LGALS3,CPLX2,CCL19,IFNA6,IFNG,KIT,GRN,EXOSC3,LY9,TFRC,ERCC1,PGLYRP1,HMOX1,LCP1,CR1,IL23R,EIF2AK4,SWAP70,SPHK2,PIK3CG,MFNG,SLAMF6,CLEC4D,SLAMF1,FER,IFNA5,KMT5C,IL18,PTGDS,DLL1,STAT6,VAMP3,NOTCH2,LRP1,LAT,IL10,APP,IL13,LAT2,IFNB1,IFNA7,VAMP2,CHGA,STAT3,PCK1,ANXA3,IRF4,THOC1,RELB,IFNA16,TNFSF18,BCL6,PAXIP1,IFNA2,RIPK2,SH2D1B,CD74,FGR,TNFSF4,VAMP8,MYB,FGL2,IFNA4,CD81,HMGB1,BATF,ITM2A,MILR1,CD86,BLK,CD40LG,SPN,KARS1,MSH2,IFNA14,IFNA10,LGALS9,GRP,RAC2,ANXA1,MDK,HAVCR2,ABL1,CD80,IL4,PTPN6,CD244,VAMP7,IFNL1,PRKCZ,NMI,RORC,PLCG2,LAMP1,CBL,PDPK1,BTK,IFNA21,IFNW1
GOBP_CELL_ADHESION_INVOLVED_IN_HEART_MORPHOGENESIS	OPIOID	-0.0189549	0.0260887	0.467499	36	0.563984	blood	PWAS	c5	0.467499	1	FLRT2,TGFBR2,TGFB2
GOBP_CELL_ADHESION_MEDIATED_BY_INTEGRIN	OPIOID	6.23E-06	0.00031595	0.984263	417		blood	PWAS	c5	0.984263	1	NPNT,ICAM1,VTN,RET,HRG,TESC,CRKL,SYK,ITGAL,ITGB2,EPHA2,CCL21,ITGB5,CCL5,PLAU,CD3E,PTK2,SWAP70,PIK3CG,CXCL13,ITGA2,LIF,ITGB7,PIEZO1,MUC1,ADAM17,ITGA5,FOXC2,DPP4,SFRP2,SERPINE1,LYN,CCN3,TGFB2,PTPN11,SNAI2,RAC3,ITGB6,ADAM9,PTPN6,FERMT3,JAM3,CRK
GOBP_CELL_AGGREGATION	OPIOID	-1.35E-05	0.000499717	0.978421	172		blood	PWAS	c5	0.978421	1	MPZ,COL2A1,MGP,BMP1,OTOR,LTF,THRA,BPIFA1,BMPR1B,WNT7A,FGF6,MAPK14
GOBP_CELL_CELL_ADHESION_INVOLVED_IN_GASTRULATION	OPIOID	0.0562314	0.0210271	0.00748994	60	0.747412	blood	PWAS	c5	0.00748994	1	ADIPOQ,APOA1,KLF4,IL1RN,IL10
GOBP_CELL_CELL_ADHESION_MEDIATED_BY_CADHERIN	OPIOID	1.56E-05	0.000576892	0.978465	148		blood	PWAS	c5	0.978465	1	CDH5,PTPRU,NOTCH1,PLEKHA7,WNT5A,VEGFA,PLG,WNT3A,BMP6,FER,SERPINF2,TJP1,ADAM19,CDH2
GOBP_CELL_CELL_ADHESION_MEDIATED_BY_INTEGRIN	OPIOID	-6.83E-06	0.000998553	0.994545	83	0.856615	blood	PWAS	c5	0.994545	1	NPNT,CCL5,CD3E,SWAP70,CXCL13,PIEZO1,ITGA5,DPP4,ADAM9,FERMT3
GOBP_CELL_CELL_ADHESION_VIA_PLASMA_MEMBRANE_ADHESION_MOLECULES	OPIOID	6.26E-06	0.000217954	0.977074	1304		blood	PWAS	c5	0.977074	1	SPARCL1,SELE,UMOD,GRID2,CDH17,AMIGO2,CDH5,CD209,PTPRS,IL1RAP,CEACAM8,ADIPOQ,CDH15,REG3A,PCDH10,CBLN1,PCDHA4,ICAM1,PLXNB2,PSG2,PSG5,CD177,DSC2,SLITRK3,PCDH9,DSCAML1,EFNA5,CNTN2,ROBO2,ROBO1,PTPRD,DSCAM,L1CAM,RET,MPZ,MDGA1,CADM1,FLRT3,PCDHGC3,LRRC4C,SELP,DSG2,CRTAM,SELL,CDH7,ALCAM,UNC5D,IL1RN,TENM3,ITGAL,BMP2,ITGB2,CDH11,NTNG1,APOA1,CADM3,VCAM1,DSC1,CLSTN1,CADM2,LRRC4B,CDH8,CDHR3,CDHR5,MPZL2,DSG1,CLSTN2,AMIGO1,FGFRL1,SCARF2,PLXNB3,PCDHGA10,CX3CL1,IL10,KLF4,ROBO4,VSTM2L,PCDHA7,TGFBR2,CDH6,PCDHB2,PCDHB7,JAML,ITGA5,LRFN5,PECAM1,PSG11,PVR,PCDHB1,NLGN1,CDH12,PTPRR,CNTN4,DSC3,IGSF11,BSG,ESAM,CDH3,NECTIN3,PCDHGB1,TENM2,CDHR1,CDH2,MILR1,CLSTN3,TENM4,NECTIN1,SLITRK1,GPC6,PCDHB10,PCDHAC1,PCDHGC5,NECTIN2,DSG3,PCDHAC2,PCDHGA12,KIRREL3,GPC4,NPTN,TGFB2,ROBO3,NECTIN4,CDH1,PCDH8,CXADR,PCDHGA2,MAPK14
GOBP_CELL_CELL_JUNCTION_ASSEMBLY	OPIOID	1.44E-05	0.000377706	0.969506	282		blood	PWAS	c5	0.969506	1	CDH5,ACE,CNTNAP2,CDH7,HOPX,IL1B,EPHA2,CDH11,GJA1,RHOC,ARL2,CTNNB1,CDH8,CDHR3,CD9,DSG1,PRKCA,FER,TNF,IL17A,AGT,JUP,CDH6,MICALL2,PECAM1,NR1H4,TJP1,ANK2,CDH12,ESAM,EPHB2,WNT11,TBX5,CDH2,ROCK2,RAB13,MPP7,RHOA,SNAI2,TLN2,PKP2,PDCD6IP,MPDZ,VCL,JAM3,ACE2,PRKACA
GOBP_CELL_CELL_JUNCTION_DISASSEMBLY	OPIOID	0.0338953	0.0773519	0.661244	10	0.528308	blood	PWAS	c5	0.661244	1	FER,SNAI2,TGFB3
GOBP_CELL_CELL_JUNCTION_MAINTENANCE	OPIOID	3.13E-05	0.000706174	0.964679	189		blood	PWAS	c5	0.964679	1	CSF1R,CD177,PLEKHA7,PRTN3,NLGN2,TJP1
GOBP_CELL_CELL_JUNCTION_ORGANIZATION	OPIOID	1.21E-05	0.000301298	0.968078	493		blood	PWAS	c5	0.968078	1	CSF1R,EPHA4,CDH5,ACE,SVEP1,ADAM10,CD177,CNTNAP2,DSG2,CDH7,PLEKHA7,HOPX,EFNB2,TGFB1,IL1B,EPHA2,VEGFA,CDH11,GJA1,PRTN3,CCM2,SRC,ARL2,RHOC,NLGN4X,RHOA,CTNNB1,CDH8,CDHR3,CD9,DSG1,FLNA,BMP6,PRKCA,FER,TNF,IL17A,AGT,JUP,CDH6,MICALL2,PECAM1,NR1H4,TJP1,ANK2,NLGN2,CDH12,ESAM,EPHB2,WNT11,TBX5,CDH2,TGFB3,ROCK2,PRKCI,SMAD3,RAB13,MPP7,SNAI2,TLN2,PKP2,PDCD6IP,NECTIN1,MPDZ,TGFB2,CDH1,CDC42,PRKACA,CXADR,CSK,VCL,JAM3,ACE2
GOBP_CELL_CELL_RECOGNITION	OPIOID	-4.12E-06	0.000333136	0.990144	307		blood	PWAS	c5	0.990144	1	FOLR2,CD209,SPA17,B4GALT1,FOLR3,CCL21,LGALS3,CCL19,FETUB,FOLR1,FUT3,CLGN,CD9,CCT5,ADAM32,ASTL,SPACA3,ZPBP2,PCDHA7,NEDD9,HSPA1L,EPHB1,ZPBP,CLEC4M,ST6GALNAC6,ZP4,CCT7,CD81,PRSS37,PAEP,MSN,HAVCR2,ALDOA,CCT8,NCK2,TCP1
GOBP_CELL_CELL_SIGNALING_BY_WNT	OPIOID	2.07E-05	0.000288391	0.942823	690		blood	PWAS	c5	0.942823	1	LRP4,FGF2,MAGI2,TLR2,RSPO3,DKK2,CCN4,CELA1,IGFBP6,CPZ,ROR1,MYOC,DKK4,DKK1,PTPRU,SEMA5A,PTK7,NOTCH1,KREMEN1,GREM1,EGF,FRZB,NOG,WNT5A,LRRK2,TMEM9,COL1A1,CSNK2B,DIXDC1,TGFB1,BMP2,TIAM1,LRP1,ZNRF3,GPC4,MESD,CSNK1G2,PLEKHA4,RSPO2,RNF43,GPC5,SRC,FOLR1,DVL2,CTNNB1,WNT3A,SOST,PRKN,PFDN5,ROR2,ISL1,APOE,BAMBI,SNX3,DKK3,CUL3,GPC3,DDIT3,GSKIP,APCDD1,ZBTB33,SFRP1,TAX1BP3,SFRP4,APP,RSPO1,DRAXIN,TMEM237,PKD2,UBE2B,TNKS,KLF4,FGFR2,JUP,EGFR,RSPO4,AXIN2,DKKL1,SHH,TRABD2A,G3BP1,KPNA1,RTF1,SMURF2,NFATC1,OTUD5,WNT10A,SFRP2,CPE,SPIN1,FZD10,SHISA2,CSNK2A2,EDA,SMURF1,CTHRC1,WIF1,PPP2R1A,CDH3,HECW1,WNT11,NFATC4,CDH2,TLE5,PIAS4,WWOX,GRB10,SMAD3,PIN1,LGR4,KREMEN2,NOTUM,GPC6,IGFBP1,ARL6,RYK,DLX3,RHOA,RNF146,SNAI2,ILK,LGR5,RAC3,CSNK1D,SULF2,MDK,TNFAIP3,WNT7A,SOSTDC1,CER1,ABL1,IGFBP4,SOX2,PTEN,FOXO3,USP8,FGF10,CSNK2A1,KLHL12,SPEF1,PLCG2,EDN1,CDC42,RAB5A,MAPK14,RAC1
GOBP_CELL_CHEMOTAXIS	OPIOID	9.68E-06	0.000148985	0.948218	1406		blood	PWAS	c5	0.948218	1	KDR,BST1,CSF1R,FOLR2,GAS6,FGF2,CXCL10,CXCL11,SFTPD,CXCL8,PF4V1,CXCL6,CXCL1,C5,MSMP,PDGFRA,CXCL9,IL6R,HGF,CCL16,ADAM10,PDGFRB,STAP1,CXCL13,LBP,SLIT2,CCL18,TNFAIP6,SLAMF8,CCL17,SEMA5A,NOTCH1,ADGRE2,VEGFD,CXCL12,IL17RA,TIRAP,CXCL5,GREM1,IL16,VEGFC,MET,S100A7,HRG,MAPK3,THBS1,CXCL16,CCL15,CCL14,CCL8,CCL22,CCL23,PF4,SBDS,CCL28,CCL25,NRP1,PDGFD,MAPK1,MIF,CRKL,WNT5A,PTK2B,VAV3,MMP2,SYK,HSPB1,PLA2G7,LGMN,IL6,CCL3,ITGB2,LYN,SAA1,CCL21,FGF1,SMOC2,PTN,CCL11,KIT,IL1B,EPHA2,CCL2,VEGFA,TREM1,DPP4,LGALS3,CCL19,FLT1,DEFB4A,THBS4,CCL5,DDT,FGFR1,VCAM1,RPS19,PPBP,CXCL14,RARRES2,PARVA,F7,DAPK2,CD74,PTK2,SWAP70,S100A12,S100A9,CAMK1D,PIK3CG,IL34,CCL1,NBL1,PGF,PLXNB3,CCL7,SLAMF1,TNFSF14,HBEGF,CSF3R,CCL20,CTSG,AIF1,CX3CL1,DEFB104A,IL10,DEFA1,TAFA4,KLRK1,TNFSF11,AZU1,CHGA,ADAM17,NEDD9,CCL26,DEFB103A,JAML,EPHB1,TNFSF18,IL17RC,CCL3L1,CXCL17,SERPINE1,C1QBP,BSG,CSF1,MSTN,CCN3,RHOG,HMGB1,PDGFB,RAB13,CCL27,EDN3,S100A14,EDN2,NR4A1,PPIB,LGALS9,RAC2,ANXA1,MDK,CRK,VAV1,XCL1,FGF18,IL4,PLA2G1B,TGFB2,CCL13,CXADR,FGF16,XCL2,PRKCQ,RAC1,PPIA,JAM3,EDN1,VEGFB
GOBP_CELL_COMMUNICATION_BY_ELECTRICAL_COUPLING	OPIOID	0.0253046	0.0202542	0.211537	68	0.422341	blood	PWAS	c5	0.211537	1	CAMK2D,ATP1B1,PDE4D,GJA1,ATP1B2,CASQ2,SRI,HRC,TBX5,FKBP1B,PKP2,PRKACA
GOBP_CELL_COMMUNICATION_BY_ELECTRICAL_COUPLING_INVOLVED_IN_CARDIAC_CONDUCTION	OPIOID	0.0272866	0.0201536	0.175758	70	0.595036	blood	PWAS	c5	0.175758	1	CAMK2D,ATP1B1,PDE4D,GJA1,ATP1B2,SRI,HRC,TBX5,FKBP1B,PKP2,PRKACA
GOBP_CELL_COMMUNICATION_INVOLVED_IN_CARDIAC_CONDUCTION	OPIOID	0.00216996	0.0153083	0.887277	120	0.55202	blood	PWAS	c5	0.887277	1	CAMK2D,DSC2,ATP1B1,DSG2,PDE4D,GJA1,ATP1B2,FLNA,CASQ2,HCN1,JUP,SCN4B,KCNE5,SRI,ANK2,HRC,TBX5,FKBP1B,PKP2,CXADR,PRKACA
GOBP_CELL_CYCLE_CHECKPOINT_SIGNALING	OPIOID	-0.00984732	0.0211641	0.641727	68	0.417883	blood	PWAS	c5	0.641727	1	MRE11,RPA2,PLK1,TP53,BIRC5,MAD1L1,CHFR,ZWINT,DOT1L,RAD51,TRIAP1,SETMAR,TOPBP1,MUC1,PBK,CHEK1,AURKB,THOC1,ZWILCH,NAE1,CDKN1B,CDK1,NDC80,BARD1,ABRAXAS1,MAD2L1,PTPN11,USP28,INTS3,MSH2,BUB1,RAD1,CCNB1,EIF2AK4,CHEK2,TIMELESS,MDM2,LCMT1,DDX39B,CRADD,IK,VPS4A,MAPK14,CDKN1A,SYF2
GOBP_CELL_CYCLE_DNA_REPLICATION	OPIOID	0.0188363	0.0305328	0.537289	31	0.241806	blood	PWAS	c5	0.537289	1	RAD51,FEN1,BCL6,GMNN,MCM6,TERF1,PCNA
GOBP_CELL_CYCLE_G1_S_PHASE_TRANSITION	OPIOID	1.13E-05	0.000446953	0.979864	230		blood	PWAS	c5	0.979864	1	RBL2,RRM1,HYAL1,GPNMB,MLF1,RPA2,TP53,CDC34,PBRM1,CCL2,RRM2,PSME1,CACNB4,BRD4,CDC25A,CRNN,RPS6KB1,TAF10,INHBA,TRIAP1,AIF1,PKD2,KLF4,EGFR,APBB1,CCNH,MUC1,ADAM17,FHL1,CDKN2C,FAM107A,CDKN2B,BACH1,CDKN1B,CDKN2D,CUL1,ARID1A,SMARCC1,RB1,PLCB1,BID,PSME2,CUL3,EIF4EBP1,ID2,CCNA2,ACVR1B,CHEK2,CUL4B,ANXA1,CDK16,MYC,CDK2AP2,MDM2,SOX2,PTPN6,AKT1,PSME3,PTEN,FGF10,ADAMTS1,PLCG2,APPL1,CRADD,DCUN1D3,CAMK2A,APEX1,EIF4E,CDKN1A,DDR2
GOBP_CELL_CYCLE_G2_M_PHASE_TRANSITION	OPIOID	-1.07E-05	0.00057703	0.985208	116		blood	PWAS	c5	0.985208	1	FOXM1,RRM1,ING4,MRE11,PLK1,TP53,CDC25B,MECP2,CHFR,APP,AURKA,TOPBP1,DYRK3,TPD52L1,USH1C,CHEK1,AURKB,FHL1,NPM1,PAXIP1,CCNB2,NAE1,VPS4B,BACH1,RAB11A,RRM2B,CDK1,NDC80,BARD1,ABRAXAS1,BRSK2,INTS3,CCNA2,CCNB1,PPM1D,CHEK2,BRD4,LCMT1,CDC25A,DNM2,VPS4A,PLCB1,SYF2,CDKN1A,ARPP19,ENSA
GOBP_CELL_DEATH_IN_RESPONSE_TO_HYDROGEN_PEROXIDE	OPIOID	0.0311418	0.0248852	0.210783	57	0.80207	blood	PWAS	c5	0.210783	1	MET,LRRK2,PYCR1,HGF,PARK7,PAWR,TXN,IL10,ABL1,FOXO3,DDR2
GOBP_CELL_DEATH_IN_RESPONSE_TO_OXIDATIVE_STRESS	OPIOID	3.46E-05	0.000499653	0.944737	196		blood	PWAS	c5	0.944737	1	PARP1,DIABLO,TREM2,MET,LRRK2,HSPB1,TLR4,PYCR1,P4HB,HGF,PARK7,CTNNB1,PDK1,PAWR,MMP3,TNF,GSKIP,IL10,HIF1A,LANCL1,HTRA2,GPX1,PRKN,ARL6IP5,TXN,BAG5,ABL1,JAK2,INS,FOXO3,FYN,SOD1,MCL1,DDR2,AKT1,PPIA,STK24,GFER
GOBP_CELL_DIFFERENTIATION_INVOLVED_IN_EMBRYONIC_PLACENTA_DEVELOPMENT	OPIOID	2.87E-05	0.000706692	0.967643	83		blood	PWAS	c5	0.967643	1	KRT19,SPINT2,PLG,CASP8,LIF,PRDM1,DNAJB6
GOBP_CELL_DIFFERENTIATION_INVOLVED_IN_KIDNEY_DEVELOPMENT	OPIOID	4.17E-05	0.000499639	0.933461	184		blood	PWAS	c5	0.933461	1	JAG1,MAGI2,ADIPOQ,MMP9,NOTCH1,GREM1,NOTCH2,BMP4,CTNNB1,LIF,SHH,GDNF,FOXC2,LGR4,PDGFB,STAT1,MEF2C
GOBP_CELL_DIFFERENTIATION_INVOLVED_IN_METANEPHROS_DEVELOPMENT	OPIOID	3.24E-05	0.000576921	0.955168	143		blood	PWAS	c5	0.955168	1	ADIPOQ,GREM1,BMP4,CTNNB1,LIF,GDNF,LGR4,PDGFB,STAT1
GOBP_CELL_DIFFERENTIATION_IN_HINDBRAIN	OPIOID	0.0101099	0.0220161	0.646088	86	0.672151	blood	PWAS	c5	0.646088	1	CBLN1,NOG,GRID2,HERC1,WNT7A,OPHN1
GOBP_CELL_DIFFERENTIATION_IN_SPINAL_CORD	OPIOID	1.12E-05	0.000576335	0.984529	265		blood	PWAS	c5	0.984529	1	DLL4,MDGA2,NOTCH1,MDGA1,WNT3A,ISL1,DRAXIN,SUFU,MNX1,SHH,GDF7
GOBP_CELL_FATE_COMMITMENT	OPIOID	2.68E-05	0.000249837	0.91442	566		blood	PWAS	c5	0.91442	1	KDR,JAG1,FGF2,DLL4,EHMT2,CASP3,IL6R,GAS1,DSCAML1,SLAMF8,DKK1,TNXB,NOTCH1,LOXL3,IL12B,NRP1,NTRK3,NRG1,WNT5A,CTSL,TP53,BMP4,ERBB4,IL6,NODAL,MGA,IL12RB1,BMP2,SMAD1,LY9,CDON,CTNNB1,NOTCH3,WNT3A,IL23R,DLL1,ISL1,SLAMF6,HDAC2,STAT6,NOTCH2,JAG2,SFRP1,KLF4,FGFR2,NTF4,TBX22,STAT3,SHH,ETS2,DHH,SMAD2,IRF4,PRDM1,SUFU,TEAD4,FOXG1,RTF1,FOXC2,TNFSF18,WNT10A,SFRP2,SPDEF,FGF8,GDF3,ARHGEF2,MNX1,ESRP1,WNT11,TBX5,BATF,RBBP4,BRAF,ID2,IHH,RHOA,SPN,FEV,WNT7A,SOSTDC1,IL7,NANOG,TBX3,SOX2,FGF10,MEF2C,GDF7,MCL1,CDC42,GAP43,EDN1,SMAD4,TENM4
GOBP_CELL_FATE_COMMITMENT_INVOLVED_IN_FORMATION_OF_PRIMARY_GERM_LAYER	OPIOID	3.43E-05	0.000706455	0.961292	122		blood	PWAS	c5	0.961292	1	DKK1,BMP4,NODAL,SMAD1,CTNNB1,WNT3A,KLF4,ETS2,RTF1,FOXC2,SFRP2,NANOG,SOX2
GOBP_CELL_FATE_DETERMINATION	OPIOID	3.79E-05	0.000408002	0.925978	199		blood	PWAS	c5	0.925978	1	JAG1,TNXB,BMP4,CTNNB1,DLL1,ISL1,NOTCH2,KLF4,NTF4,FOXG1,DSCAML1,WNT7A,MEF2C,MCL1,CDC42
GOBP_CELL_FATE_SPECIFICATION	OPIOID	3.78E-05	0.000499568	0.939726	210		blood	PWAS	c5	0.939726	1	FGF2,EHMT2,DKK1,NOTCH1,NRP1,NTRK3,WNT5A,NODAL,MGA,CDON,CTNNB1,WNT3A,DLL1,HDAC2,ISL1,TBX22,SHH,DHH,SUFU,TEAD4,IHH,SFRP2,MNX1,ESRP1,WNT11,TBX5,RBBP4,FEV,NANOG,TBX3,SOX2,TENM4
GOBP_CELL_JUNCTION_ASSEMBLY	OPIOID	4.24E-06	0.00019228	0.982419	1217		blood	PWAS	c5	0.982419	1	KDR,PLXND1,TEK,AMIGO2,THSD1,CDH5,ACE,IL1RAP,TLR2,SHANK3,LRP4,CBLN1,NRCAM,PLXNB2,NRXN1,SLITRK3,CBLN4,DKK1,SEMA4A,MYOC,ROBO2,EFNA5,CNTNAP2,PTPRD,NTRK2,SEMA4D,SLITRK6,SLITRK5,NPTX1,DSCAM,HAPLN4,GREM1,HRG,THBS1,LRRN1,MDGA1,FLRT3,NRP1,PTPRJ,CDH7,HOPX,NTRK3,NRG1,SPOCK2,CRKL,WNT5A,PTK2B,EFNB2,FLRT2,ERBB4,THBS2,SLIT1,MMP14,MECP2,AGRN,IL1B,EPHA2,VEGFA,CDH11,DNER,GJA1,SDCBP,SRC,ARL2,GHRL,CAPZA1,RHOC,RHOA,GAP43,ADGRF1,CLSTN1,S100A10,CTNNB1,WNT3A,NTN1,GRID2,CNTN5,LRRC4B,CDH8,NPTN,DBNL,EEF2K,RHOD,PTK2,RAB17,LRFN5,ACTN2,CDHR3,LRRC24,LRTM2,CD9,DSG1,OPHN1,CLSTN2,ADGRB3,PRKCA,OXT,FER,LRRTM2,NEGR1,TNF,ITGA2,EPHA3,IL17A,LRRTM3,SFRP1,APP,AGT,EPHB3,STAU2,ST8SIA2,JUP,NLGN3,FN1,MUSK,LRRTM1,CDH6,PCDHB2,MICALL2,ITGA5,PECAM1,IL1RAPL2,EPHB1,BDNF,FAM107A,APOD,NR1H4,ARHGEF7,TJP1,ANK2,NLGN1,NLGN2,AMIGO1,CDH12,EPHA7,ARF6,ESAM,TLN2,EPHB2,NRXN2,WNT11,TBX5,CDH2,CLSTN3,ROCK2,SMAD3,RAB13,NECTIN1,SLITRK1,GPC6,RYK,PCDHB10,ACHE,MPP7,NLGN4X,SNAI2,PKP2,PDCD6IP,ACVRL1,WNT7A,ABL1,KIRREL3,GPC4,DUSP3,PTEN,SLITRK4,PRKACA,CDC42,MPDZ,SNCA,ACTN1,NTRK1,CDH1,MEF2C,VCL,ACE2,JAM3,RAC1
GOBP_CELL_JUNCTION_DISASSEMBLY	OPIOID	4.51E-05	0.000706193	0.949121	173		blood	PWAS	c5	0.949121	1	EPHA4,TREM2,DKK1,C1QC,FER,CX3CL1,MAPRE2,ARF6,C3,SNAI2,TGFB3,DUSP3
GOBP_CELL_JUNCTION_MAINTENANCE	OPIOID	4.37E-05	0.00070584	0.950597	258		blood	PWAS	c5	0.950597	1	CSF1R,CBLN1,CD177,CBLN4,C1QL1,PLEKHA7,PRTN3,RAB3A,CHCHD10,NLGN2,TJP1,NLGN1,ARF6,ADGRB3,OPHN1,DLG4
GOBP_CELL_KILLING	OPIOID	7.53E-06	0.000164308	0.963471	1077		blood	PWAS	c5	0.963471	1	FCGR3A,CXCL6,MAPK8,F2,SLAMF7,FCGR2B,IL21,KLRC1,DEFA5,HTN3,MICA,FCER2,ICAM1,STAP1,CD59,AGER,HTN1,AZGP1,GNLY,CTSH,LILRB1,SEMG1,CD1D,B2M,KLRC3,IL12B,CADM1,CRTAM,NCR1,FADD,LYZ,C3,SYK,CLEC2A,NCR3,IL12RB1,GAPDH,LTF,TREM1,CD1A,PGLYRP3,ARG1,DEFB4A,IFNG,ELANE,FCGR1A,KIR2DL4,RPS19,PGLYRP1,SERPINB4,CD160,CD5L,LAG3,PRDX1,IL23R,LEP,HAMP,CFH,S100A12,C9,SLAMF6,CTSC,STAT5B,DEFB132,CD55,IL18,IL7R,CTSG,IL10,DEFA1,ARL8B,IL13,ULBP2,RPL30,KLRK1,VAMP2,AZU1,CHGA,DEFB103A,KLRC4,CEBPG,PVR,DEFB118,RAET1G,DEFB128,BCL2L1,KLRB1,GZMM,SH2D1A,HSP90AB1,LGALS9,CD226,NECTIN2,KIR3DL1,HAVCR2,VAV1,CYRIB,XCL1,IL4,GZMB,PTPN6,CRK,TGFB2,VAMP7,CLEC7A,IL11,CCL13,HPRT1,ULBP1,STX7,LAMP1,ULBP3,GFER
GOBP_CELL_MATRIX_ADHESION	OPIOID	4.70E-06	0.000185572	0.97981	1053		blood	PWAS	c5	0.97981	1	SEMA3E,KDR,BST1,LYVE1,JAG1,CD36,TEK,THSD1,BCAM,HPSE,NPNT,FGG,ADAMTS13,VTN,COL3A1,THBS3,MYOC,EFNA5,TNXB,L1CAM,GREM1,HRG,THBS1,VWA2,CCL28,CCL25,NRP1,PTPRJ,MMP12,PTK2B,CD3E,CD96,MMP14,ITGAL,TIAM1,ITGB2,EPHA1,VEGFA,CCL21,ITGB5,FGB,SRC,VCAM1,PLAU,LYPD3,S100A10,CTNNB1,NID2,RHOD,MSLN,PTK2,NID1,ANGPTL3,SIGLEC1,ACTN2,PPFIA1,ITGA2,EPHA3,SFRP1,CX3CL1,COL13A1,ITGB7,JUP,FN1,BCL2L11,ITGA5,DEFB118,CASK,FAM107A,BCL6,APOD,ARHGEF7,RRAS,EDA,SERPINE1,CSF1,FBLN5,ADAM15,ROCK2,SMAD3,ADAM9,RASA1,GFUS,CD63,RHOA,EPDR1,ILK,CD44,MADCAM1,TMEM8B,ITGB6,ABL1,DUSP3,DAG1,PTEN,ACTN1,ZYX,ACVRL1,PRKCZ,VCL,DDR1,JAM3,FERMT3,RAC1
GOBP_CELL_MATURATION	OPIOID	-2.33E-06	0.000258022	0.992798	540		blood	PWAS	c5	0.992798	1	KDR,DEFB1,FGG,NRCAM,TCP11,MYOC,CNTN2,CNTNAP2,C1QL1,B4GALT6,SEMG1,RET,AXL,PTK2B,LRRK2,CDC25B,B4GALT5,MECP2,ANG,AGRN,VEGFA,CCL21,CCL19,SEMG2,CTNNB1,SPINK1,EPO,IL21,DLD,REN,SIRT2,PLA2G10,PDE3A,NTN4,TYMS,CX3CL1,APP,AURKA,GDF11,HIF1A,ANGPTL8,PTH1R,CEBPA,RND1,INSL3,PPP2R1A,C3,RHEX,IQCF1,RB1,AKR1B1,IL15,PRKACA,CBFB,IHH,ADGRB3,PAEP,RAC3,BRD1,SCARF1,CFTR,FEV,G6PD,CLN5,FOXO3,CLEC7A,EDN1,BTK,EREG,PGR
GOBP_CELL_MIGRATION_INVOLVED_IN_GASTRULATION	OPIOID	-0.0239551	0.0273594	0.381263	38	0.124069	blood	PWAS	c5	0.381263	1	WNT5A,NODAL,GPC3,FGF8,WNT11,CER1
GOBP_CELL_MIGRATION_INVOLVED_IN_HEART_DEVELOPMENT	OPIOID	1.51E-05	0.000407938	0.970425	236		blood	PWAS	c5	0.970425	1	ENG,PDGFRB,SEMA3C,NOTCH1,FLRT3,BMP4,FOLR1,BMP7,TBX5,NDRG4,SNAI2,CDC42,EDN1
GOBP_CELL_MIGRATION_INVOLVED_IN_SPROUTING_ANGIOGENESIS	OPIOID	-3.08E-06	0.000353289	0.993035	371		blood	PWAS	c5	0.993035	1	KDR,FGF2,DLL4,FGFBP1,SLIT2,TDGF1,ROBO1,NOTCH1,GREM1,THBS1,NRP1,EPHB4,EFNB2,VEGFA,RHOA,HMOX1,MAP3K3,KLF4,PIK3C2A,MEOX2,FOXC2,MMRN2,NR4A1,ANXA1,ABL1,SPRED1,PTGS2,AKT1
GOBP_CELL_PROLIFERATION_INVOLVED_IN_HEART_MORPHOGENESIS	OPIOID	7.84E-06	0.000499786	0.98749	120		blood	PWAS	c5	0.98749	1	ENG,NOTCH1,BMP4,PIM1,CTNNB1,ISL1,TGFBR2,BMPR2,TBX5,TBX3,BMP10,SMAD4
GOBP_CELL_PROLIFERATION_INVOLVED_IN_KIDNEY_DEVELOPMENT	OPIOID	2.67E-06	0.00044691	0.99523	209		blood	PWAS	c5	0.99523	1	IL6R,PDGFRB,BMP4,BMP2,PDGFD,BMP7,GPC3,PDGFB,SHH,PDGFA,MYC,STAT1,CFLAR
GOBP_CELL_PROLIFERATION_INVOLVED_IN_METANEPHROS_DEVELOPMENT	OPIOID	3.39E-05	0.000998126	0.97289	94	0.881062	blood	PWAS	c5	0.97289	1	PDGFRB,BMP7,GPC3,SHH,MYC,STAT1
GOBP_CELL_PROLIFERATION_IN_BONE_MARROW	OPIOID	9.99E-06	0.000999173	0.992025	50	0.333086	blood	PWAS	c5	0.992025	1	ACE,MAP3K3,PTH,HMGA2,FGFR2
GOBP_CELL_PROLIFERATION_IN_FOREBRAIN	OPIOID	-0.00219976	0.0344789	0.949129	27	0.191833	blood	PWAS	c5	0.949129	1	DIXDC1,WNT3A,FGFR2,FGF8,WNT7A
GOBP_CELL_PROLIFERATION_IN_HINDBRAIN	OPIOID	7.34E-05	0.000999287	0.941408	59	0.485813	blood	PWAS	c5	0.941408	1	FGF2,EGF,SHH
GOBP_CELL_PROLIFERATION_IN_MIDBRAIN	OPIOID	-0.00900016	0.0275181	0.74362	37	0.683593	blood	PWAS	c5	0.74362	1	WNT5A,WNT3A,RYK
GOBP_CELL_RECOGNITION	OPIOID	-3.81E-06	0.000188859	0.983923	972		blood	PWAS	c5	0.983923	1	SPON2,CD5,FOLR2,EPHA4,CD36,CD209,IGLL1,CASP3,SPA17,COLEC12,NCAM2,B4GALT1,NRCAM,MBL2,FCN1,LBP,TREM2,DSCAML1,FOLR3,CNTN2,ROBO2,ROBO1,SEMA5A,CNTNAP2,NTM,OPCML,DSCAM,FCN2,CADM1,CRP,CFP,NRP1,CRTAM,TNFRSF21,MEGF10,NCR3,PEAR1,COLEC11,CCL21,LGALS3,CCL19,FCGR1A,FOLR1,GAP43,MFGE8,COLEC10,CRTAC1,FUT3,FCN3,FETUB,CLGN,CD9,CCT5,EPHA3,ADAM32,EFNB3,APP,ASTL,EPHB3,ROBO4,SPACA3,ZPBP2,VSTM2L,PCDHA7,NEDD9,HSPA1L,FOXG1,PECAM1,EPHB1,C4BPB,PTX3,ZPBP,CLEC4M,ST6GALNAC6,AMIGO1,CNTN4,ZP4,CCT7,JMJD6,BSG,EPHB2,CD81,ALDOA,C4BPA,PRSS37,PAEP,CD226,MSN,HAVCR2,NPTN,VCAN,IGHG2,IGHG4,ROBO3,CLEC7A,PLA2G5,TCP1,CCT8,NCK2,YWHAZ
GOBP_CELL_REDOX_HOMEOSTASIS	OPIOID	-7.07E-06	0.000577077	0.990229	134		blood	PWAS	c5	0.990229	1	NQO1,GLRX2,GLRX5,BOLA3,BOLA1,GSR,BOLA2,PRDX6,PRDX1,SELENOS,DLD,GPX1,TXN,ERO1A,PRDX5,PRDX4,ERP44,DDIT3,TXNRD1,GLRX3,APEX1,PRDX3
GOBP_CELL_SUBSTRATE_ADHESION	OPIOID	3.27E-06	0.000171374	0.984776	1333		blood	PWAS	c5	0.984776	1	SEMA3E,KDR,BST1,LYVE1,GAS6,JAG1,CD36,TEK,THSD1,BCAM,HPSE,NPNT,FGG,ADAMTS13,VTN,COL3A1,THBS3,MYOC,EFNA5,TNXB,NOTCH1,L1CAM,GREM1,HRG,THBS1,AXL,VWA2,CCL28,VWF,CCL25,NRP1,PTPRJ,SPOCK2,MMP12,CRKL,PTK2B,CD3E,COL1A1,CD96,MMP14,ITGAL,TIAM1,ITGB2,EPHA1,VEGFA,TYRO3,CCL21,ATRN,FBLN1,NTNG1,VIT,APOA1,GBP1,ITGB5,FGB,PLG,SRC,ARL2,VCAM1,PLAU,LYPD3,EGFLAM,S100A10,CTNNB1,NID2,ATP1B2,NTN4,PARVA,RHOD,MSLN,VWC2,PTK2,NID1,ANGPTL3,SIGLEC1,ACTN2,ANGPT1,CCDC80,PPFIA1,FLNA,EGFL6,FER,COL13A1,EDIL3,ITGA2,VAMP3,CCN1,EPHA3,SFRP1,CX3CL1,COL8A1,EPHB3,ITGB7,OLFM4,JUP,DAG1,FN1,GCNT2,BCL2L11,NEDD9,MICALL2,ITGA5,DEFB118,RAB1A,CASK,EPHB1,FAM107A,BCL6,APOD,ARHGEF7,RRAS,EDA,SERPINE1,TACSTD2,C1QBP,CSF1,FBLN5,ADAM15,NDNF,AGR2,P4HB,ID1,BRAF,ROCK2,SMAD3,CD63,PDGFB,ADAM9,RASA1,ANGPT2,GFUS,ANTXR1,RHOA,SPOCK1,RELL2,EPDR1,SORBS3,ILK,CD44,RAC3,MADCAM1,CASS4,RAC2,PKP2,MDK,TMEM8B,ATXN3,CRK,ITGB6,ABL1,DUSP3,PTEN,ACTN1,ZYX,ACVRL1,PRKCZ,VCL,DDR1,JAK2,DNM2,JAM3,FERMT3,CDC42,RAC1
GOBP_CELL_SUBSTRATE_JUNCTION_ORGANIZATION	OPIOID	5.93E-06	0.000407931	0.9884	258		blood	PWAS	c5	0.9884	1	KDR,TEK,THSD1,MYOC,EFNA5,GREM1,HRG,THBS1,NRP1,PTPRJ,PTK2B,MMP14,VEGFA,SRC,RHOD,LAMTOR2,PTK2,ITGA2,EPHA3,SFRP1,FN1,ITGA5,FAM107A,APOD,ARHGEF7,MAPRE2,ARF6,S100A10,ACTN2,RHOA,ABL1,DUSP3,PTEN,ACTN1,ACVRL1,ROCK2,SMAD3,VCL,RAC1
GOBP_CELL_SURFACE_PATTERN_RECOGNITION_RECEPTOR_SIGNALING_PATHWAY	OPIOID	-2.23E-05	0.000377706	0.953019	228		blood	PWAS	c5	0.953019	1	MBL2,FCN1,COLEC11,FCN2,COLEC10,FCN3
GOBP_CELL_SURFACE_RECEPTOR_SIGNALING_PATHWAY_INVOLVED_IN_HEART_DEVELOPMENT	OPIOID	4.56E-05	0.00070623	0.948542	147		blood	PWAS	c5	0.948542	1	JAG1,DLL4,DKK1,NOTCH1,NOG,WNT5A,BMP4,TGFB1,BMP2,CTNNB1,WNT3A,NOTCH2,GALNT11,WNT11,SNAI2
GOBP_CELL_VOLUME_HOMEOSTASIS	OPIOID	2.78E-05	0.000999674	0.977826	24	0.323179	blood	PWAS	c5	0.977826	1	SHANK3,NPM1,AQP4,WNK3,CCDC51,SCT
GOBP_CENTRAL_NERVOUS_SYSTEM_MYELIN_FORMATION	OPIOID	-0.0123781	0.0274853	0.652456	34	0.942323	blood	PWAS	c5	0.652456	1	TLR2,CNTN1,TENM4
GOBP_CENTRAL_NERVOUS_SYSTEM_NEURON_AXONOGENESIS	OPIOID	-4.72E-05	0.00070611	0.946668	158		blood	PWAS	c5	0.946668	1	EPHA4,SLIT2,PLXNA4,B4GALT6,DCLK1,EPHB6,B4GALT5,CDH11,DRAXIN,EPHB3,EPHB1,EPHB2,HSP90AB1,KIFBP,PTEN
GOBP_CENTRAL_NERVOUS_SYSTEM_NEURON_DEVELOPMENT	OPIOID	-2.38E-05	0.00040784	0.953472	343		blood	PWAS	c5	0.953472	1	SEMA3E,EPHA4,SLIT2,CNTN2,PLXNA1,PLXNA4,NTRK2,B4GALT6,NRP1,DCLK1,EPHB6,B4GALT5,NRP2,CDH11,LEP,DRAXIN,EPHB3,FGFR2,FOXG1,EPHB1,BTG2,EPHB2,NDNF,HSP90AB1,KIFBP,UBB,RAC3,PTEN,HPRT1,MAPT
GOBP_CENTRAL_NERVOUS_SYSTEM_NEURON_DIFFERENTIATION	OPIOID	2.20E-06	0.000315852	0.99445	667		blood	PWAS	c5	0.99445	1	SEMA3E,CSF1R,EPHA4,DLL4,SHANK3,CBLN1,SLIT2,MDGA2,CNTN2,PLXNA1,PLXNA4,NTRK2,B4GALT6,B2M,MDGA1,NRP1,DCLK1,EPHB6,B4GALT5,NRP2,CDH11,WNT3A,GRID2,LEP,ISL1,PEX5,OPHN1,INHBA,DRAXIN,EPHB3,FGFR2,HERC1,SUFU,FOXG1,EPHB1,BTG2,BMPR1B,EPHB2,NDNF,MNX1,HSP90AB1,KIFBP,GDF7,UBB,SPOCK1,RAC3,SHH,WNT7A,PTEN,HPRT1,MAPT
GOBP_CENTRAL_NERVOUS_SYSTEM_PROJECTION_NEURON_AXONOGENESIS	OPIOID	-6.33E-05	0.000997677	0.949429	114	0.875146	blood	PWAS	c5	0.949429	1	EPHA4,SLIT2,PLXNA4,DCLK1,EPHB6,CDH11,DRAXIN,EPHB3,EPHB1,EPHB2,KIFBP
GOBP_CENTROMERE_COMPLEX_ASSEMBLY	OPIOID	-0.0692753	0.0476266	0.145794	12	0.2773	blood	PWAS	c5	0.145794	1	CENPW,RB1,CENPV
GOBP_CENTROSOME_DUPLICATION	OPIOID	0.000689505	0.0341683	0.9839	28	0.418684	blood	PWAS	c5	0.9839	1	CETN2,CHMP2B,CHMP3,PKD2,NPM1,VPS4B,NDC80,ARHGEF10,NDE1,PDCD6IP,ROCK2,CHMP2A
GOBP_CERAMIDE_BIOSYNTHETIC_PROCESS	OPIOID	4.11E-06	0.000408063	0.991963	205		blood	PWAS	c5	0.991963	1	ASAH2,SMPD1,ENPP7,ST3GAL1,B4GALT6,SPTLC1,SPHK1,B3GALT2,B4GALT5,ST3GAL5,GAL3ST1,SIRT3,CCN1,ST8SIA2,ST8SIA3,C20orf173,ASAH1,ST6GALNAC6,ST8SIA4,ST8SIA6,SPTLC2,SPHK2,B4GALT3,CERS5,ST6GALNAC3,B4GALNT1,B3GALT1,ST6GALNAC5
GOBP_CERAMIDE_CATABOLIC_PROCESS	OPIOID	2.68E-06	0.000407959	0.994767	205		blood	PWAS	c5	0.994767	1	ASAH2,CEL,LCT,HEXB,NEU1,GM2A,ASAH1,GLA
GOBP_CERAMIDE_METABOLIC_PROCESS	OPIOID	4.26E-06	0.000288523	0.988208	345		blood	PWAS	c5	0.988208	1	ASAH2,CEL,FUT5,SMPD1,LCT,ENPP7,ST3GAL1,B4GALT6,HEXB,SPTLC1,SPHK1,B3GALT2,B4GALT5,ST3GAL5,GM2A,FUT3,SPHK2,GAL3ST1,SIRT3,NEU1,CCN1,ST8SIA2,ST8SIA3,C20orf173,ASAH1,ST6GALNAC6,PPP2R1A,ST8SIA4,ST8SIA6,SPTLC2,B4GALT3,CERS5,ST6GALNAC3,B4GALNT1,B3GALT1,ST6GALNAC5,GLA,CERT1,HTRA2
GOBP_CERAMIDE_TRANSPORT	OPIOID	3.43E-05	0.000998348	0.97262	74	0.889809	blood	PWAS	c5	0.97262	1	PLTP,GLTPD2,PSAP,GLTP,CERT1,VAPA
GOBP_CEREBELLAR_CORTEX_DEVELOPMENT	OPIOID	-7.15E-06	0.000446919	0.987243	266		blood	PWAS	c5	0.987243	1	CBLN1,B4GALT2,PTPN11,NAGLU,DIXDC1,SERPINE2,GRID2,DLL1,OPHN1,MAP2K1,HSPA5,HERC1,MDK,WNT7A,COQ8B,AARS1
GOBP_CEREBELLAR_CORTEX_MORPHOGENESIS	OPIOID	6.54E-06	0.000706668	0.992615	115		blood	PWAS	c5	0.992615	1	CBLN1,PTPN11,SERPINE2,GRID2,DLL1,MAP2K1,HERC1,WNT7A,COQ8B,OPHN1
GOBP_CEREBELLAR_PURKINJE_CELL_LAYER_DEVELOPMENT	OPIOID	-1.58E-05	0.000576931	0.978211	171		blood	PWAS	c5	0.978211	1	B4GALT2,NAGLU,DLL1,HERC1,HSPA5,COQ8B,AARS1
GOBP_CEREBRAL_CORTEX_CELL_MIGRATION	OPIOID	2.21E-06	0.000446716	0.996057	334		blood	PWAS	c5	0.996057	1	COL3A1,SLIT2,ROBO1,FUT10,MDGA1,HTR6,DIXDC1,RHOA,CTNNB1,LRP8,PEX5,EGFR,FOXG1,ADGRG1,SYNE2
GOBP_CEREBRAL_CORTEX_DEVELOPMENT	OPIOID	8.03E-06	0.000333093	0.980771	397		blood	PWAS	c5	0.980771	1	NEFL,COL3A1,SLIT2,ROBO1,CNTNAP2,FUT10,NTRK2,MDGA1,CRKL,HTR6,DIXDC1,CDON,RHOA,CTNNB1,LRP8,PEX5,HIF1A,EGFR,FOXG1,BAD,ADGRG1,CSNK2A2,CDH2,YWHAE,BNIP3,SYNE2,NDE1,MDK,CRK,PLCB1,TRA2B
GOBP_CEREBRAL_CORTEX_NEURON_DIFFERENTIATION	OPIOID	-3.04E-06	0.000706779	0.996572	47		blood	PWAS	c5	0.996572	1	CNTN2,PEX5,RAC3,OPHN1,HPRT1
GOBP_CEREBRAL_CORTEX_RADIALLY_ORIENTED_CELL_MIGRATION	OPIOID	6.38E-06	0.00044674	0.988604	310		blood	PWAS	c5	0.988604	1	COL3A1,FUT10,MDGA1,DIXDC1,CTNNB1,LRP8,FOXG1,ADGRG1,SYNE2
GOBP_CGMP_BIOSYNTHETIC_PROCESS	OPIOID	-0.00161247	0.0434854	0.970421	12	0.180286	blood	PWAS	c5	0.970421	1	NPPB,NPPA
GOBP_CGMP_MEDIATED_SIGNALING	OPIOID	-0.0151151	0.0189913	0.426095	80	0.869589	blood	PWAS	c5	0.426095	1	CD36,THBS1,PTK2B,GUCA1A,APOE,PDE11A,IRAG1,PDE2A,NPPB,GUCA2B,PRKG1,NPPA,PDE9A,INS,PDE3A
GOBP_CHAPERONE_COFACTOR_DEPENDENT_PROTEIN_REFOLDING	OPIOID	4.04E-06	0.0004996	0.993552	155		blood	PWAS	c5	0.993552	1	SDF2L1,HSPA13,DNAJB4,DNAJB14,SDF2,PTGES3,HSPA1B,HSPA1A,DNAJC18,DNAJB12,HSPA1L,HSPA6,HSPA5,ST13,ERO1A,DNAJB1,CD74,HSPH1,HSPA9,BAG1,HSPA8,HSPE1
GOBP_CHAPERONE_MEDIATED_PROTEIN_FOLDING	OPIOID	-1.15E-05	0.000377679	0.975623	261		blood	PWAS	c5	0.975623	1	PPID,UMOD,HSPB1,SDF2L1,HSPA13,DNAJB4,PDCD5,CLU,DNAJB14,SDF2,HSPB6,PTGES3,HSPA1B,CCT5,HSPA1A,DNAJC18,DNAJB12,HSPA1L,HSPA6,HSPA5,FKBP4,CCT7,ST13,P3H1,PDIA4,ERO1A,DNAJB1,FKBP1B,CD74,HSPH1,PPIB,UNC45A,HSPA9,CSNK2A1,FKBP2,DNAJB6,BAG1,HSPA8,CCT8,DNAJB2,TCP1,HSPE1
GOBP_CHEMOKINE_C_C_MOTIF_LIGAND_5_PRODUCTION	OPIOID	2.76E-05	0.000998552	0.977925	98	0.492109	blood	PWAS	c5	0.977925	1	MUL1,ADCYAP1,SIRPA,ARG2,IL10
GOBP_CHEMOKINE_C_X_C_MOTIF_LIGAND_2_PRODUCTION	OPIOID	-0.0473839	0.0430275	0.270789	19	0.1584	blood	PWAS	c5	0.270789	1	TIRAP,MIF,TLR4,KLF4,HMGB1,CD74,TNF,OAS1
GOBP_CHEMOKINE_PRODUCTION	OPIOID	1.60E-05	0.000235545	0.94575	746		blood	PWAS	c5	0.94575	1	CSF1R,CXCL6,TLR3,C5,SIGIRR,TLR2,ADIPOQ,IL6R,MUL1,LBP,IL1RL1,AGER,TREM2,IL17RA,TIRAP,ADCYAP1,C1QTNF3,MIF,WNT5A,SYK,LILRB4,IL6,TLR4,IL1B,EPHA2,TREM1,SIRPA,IFNG,ELANE,HMOX1,OAS1,GSTP1,TNF,IL17A,AIF1,IL10,APP,KLF4,HIF1A,ARG2,AZU1,IL18,ADAM17,CHIA,APOD,NR1H4,RIPK2,CD74,ALOX15B,TNFSF4,HMGB1,CARD9,IL17F,SNAI2,LGALS9,HAVCR2,IL7,CLEC7A,TSLP
GOBP_CHEMOREPULSION_OF_AXON	OPIOID	-7.37E-05	0.000999097	0.941228	53	0.615437	blood	PWAS	c5	0.941228	1	UNC5C,PLXNA4,WNT5A,NTN1,SEMA3B,RYK
GOBP_CHEMOSENSORY_BEHAVIOR	OPIOID	5.70E-05	0.000999102	0.954544	41	0.572691	blood	PWAS	c5	0.954544	1	OBP2B,CHD7,PRKCG,NTRK1
GOBP_CHITIN_METABOLIC_PROCESS	OPIOID	-8.63E-06	0.00057695	0.98806	97		blood	PWAS	c5	0.98806	1	CHIT1,CHI3L1,CHI3L2,CHIA
GOBP_CHLORIDE_TRANSPORT	OPIOID	-8.02E-06	0.000446923	0.985682	162		blood	PWAS	c5	0.985682	1	APOL1,PCYOX1,SLC26A5,SLC6A14,CA2,CLIC1,CLIC4,CLIC5,PRNP,CLCNKB,CLCA2,OSTM1,CA7,SLC4A8,CLIC2,CLCA1,CFTR,SLC26A7
GOBP_CHOLESTEROL_CATABOLIC_PROCESS	OPIOID	-3.42E-05	0.000999675	0.972734	27	0.830259	blood	PWAS	c5	0.972734	1	AKR1D1,APOE,SNX17,SCARF1
GOBP_CHOLESTEROL_EFFLUX	OPIOID	5.24E-05	0.000499511	0.916468	253		blood	PWAS	c5	0.916468	1	PLTP,ADIPOQ,APOB,APOE,NAXE,TREM2,APOM,EGF,APOA5,APOA2,LRP1,APOA1,APOC1,NR1H2,APOC3,PLA2G10,APOA4,PON1,CES1,APOC2,SHH,STX12,NFKBIA
GOBP_CHOLESTEROL_IMPORT	OPIOID	2.30E-05	0.000998041	0.981625	117	0.839797	blood	PWAS	c5	0.981625	1	CD36,APOA2,STARD5,APOA1,APOC3,LDLR
GOBP_CHOLESTEROL_STORAGE	OPIOID	5.58E-05	0.000997664	0.955374	148	0.749678	blood	PWAS	c5	0.955374	1	MSR1,CD36,APOB,TREM2,NR1H2,CES1,PPARA
GOBP_CHONDROBLAST_DIFFERENTIATION	OPIOID	3.30E-05	0.000999293	0.973651	60	0.455306	blood	PWAS	c5	0.973651	1	FGF2,GDF5,CCN1
GOBP_CHONDROCYTE_DEVELOPMENT	OPIOID	1.51E-05	0.000997837	0.98789	133	0.795016	blood	PWAS	c5	0.98789	1	ECM1,COMP,CHST11,BPNT2,FGF18,PTHLH,SERPINH1,TGFBR2,AXIN2,BMPR1B,SFRP2,BMPR2,SULF2
GOBP_CHONDROCYTE_DEVELOPMENT_INVOLVED_IN_ENDOCHONDRAL_BONE_MORPHOGENESIS	OPIOID	-0.0155104	0.0531828	0.77056	14	0.680112	blood	PWAS	c5	0.77056	1	SERPINH1,TGFBR2
GOBP_CHONDROCYTE_DIFFERENTIATION	OPIOID	9.07E-06	0.000301346	0.975977	405		blood	PWAS	c5	0.975977	1	CYTL1,FGFR3,AXIN2,COMP,CCN4,COL3A1,ECM1,TGFBI,GREM1,CHST11,COL2A1,ANXA6,BPNT2,EFEMP1,BMP4,TGFB1,BMP2,SCIN,GDF5,CTNNB1,FGF18,PTHLH,SERPINH1,BMP6,PTH,LOXL2,HMGA2,POR,HIF1A,TGFBR2,PTH1R,PKDCC,BMPR1B,SFRP2,RUNX3,BMPR2,CCN3,RB1,PTPN11,IHH,SNAI2,SULF2,MDK,ACVRL1,WNT7A,CREB3L2,TWSG1,MEF2C,SMAD3,MAPK14
GOBP_CHONDROCYTE_DIFFERENTIATION_INVOLVED_IN_ENDOCHONDRAL_BONE_MORPHOGENESIS	OPIOID	0.0328367	0.0313999	0.295673	34	0.878689	blood	PWAS	c5	0.295673	1	ANXA6,SERPINH1,TGFBR2,AXIN2,IHH
GOBP_CHONDROITIN_SULFATE_BIOSYNTHETIC_PROCESS	OPIOID	-0.00705325	0.0160382	0.660098	84	0.793922	blood	PWAS	c5	0.660098	1	UGDH,CHST11,CHST15,CHST12,CHST3,CSGALNACT2,CHST9,B3GALT6
GOBP_CHONDROITIN_SULFATE_PROTEOGLYCAN_BIOSYNTHETIC_PROCESS	OPIOID	-4.04E-05	0.000997974	0.967697	96	0.760072	blood	PWAS	c5	0.967697	1	UGDH,CYTL1,CHST11,CHST15,CHST12,CHST3,CSGALNACT2,CHST9,PXYLP1,B3GALT6
GOBP_CHONDROITIN_SULFATE_PROTEOGLYCAN_METABOLIC_PROCESS	OPIOID	9.40E-06	0.000705522	0.989368	219		blood	PWAS	c5	0.989368	1	UGDH,IDUA,SPOCK3,CYTL1,BGN,HYAL1,CHST11,CHST15,SPOCK2,BPNT2,EGFLAM,CHST12,CHST3,CSGALNACT2,CHST9,PXYLP1,NDNF,B3GALT6
GOBP_CHROMATIN_REMODELING	OPIOID	-7.65E-07	0.000998097	0.999389	101	0.753592	blood	PWAS	c5	0.999389	1	H3C1,ASIP,RNF8,CENPW,CHD7,MECP2,H2BC21,DOT1L,SIRT2,FAM172A,HDAC2,BPTF,LOXL2,HMGA2,HAT1,BRD2,YEATS4,BRDT,CHEK1,KMT2D,SCMH1,SATB2,NPM1,HNRNPC,NUDT5,POLE3,NAP1L2,ARID1A,SMARCC1,LMNB1,JARID2,HMGA1,MYB,HMGB1,RB1,CTCF,SPHK2,MYSM1,CENPV,RBBP4,ASF1A,CBX3,SSRP1,PPM1D,WBP2,SET,SATB1,MYC,BRD4,DNMT3L,TOP1,ANP32B,PBRM1,CTBP1,H1-2,NAP1L4,NAP1L1,YY1,H1-10,SETD2
GOBP_CHROMOSOME_CONDENSATION	OPIOID	-0.114837	0.0679183	0.0908719	12	0.473363	blood	PWAS	c5	0.0908719	1	PLK1,HMGA2,AIFM1,CDK1,TTN,H1-10,H1-2
GOBP_CHROMOSOME_LOCALIZATION	OPIOID	-8.14E-07	0.0009982	0.99935	106	0.827386	blood	PWAS	c5	0.99935	1	GEM,RMDN1,BIRC5,CHMP2B,MAD1L1,DCTN2,CHMP3,MAPRE1,UBE2B,AURKB,BECN1,VPS4B,RAB11A,NDC80,CUL3,TERF1,CCNB1,NDE1,PDCD6IP,KIF22,TTL,VPS4A,NUDC,KPNB1,CHMP2A
GOBP_CHROMOSOME_ORGANIZATION_INVOLVED_IN_MEIOTIC_CELL_CYCLE	OPIOID	0.028754	0.024459	0.239755	49	0.393426	blood	PWAS	c5	0.239755	1	EHMT2,MRE11,RAD51,UBE2B,PPP2R1A,TERF1,BUB1,SMC3
GOBP_CHROMOSOME_SEGREGATION	OPIOID	6.96E-06	0.000407833	0.986387	288		blood	PWAS	c5	0.986387	1	EHMT2,MRE11,RACGAP1,GEM,RMDN1,CENPW,PLK1,BIRC5,CHMP2B,PBRM1,MAD1L1,CHFR,PTTG1,AXIN2,ZWINT,DCTN2,CTNNB1,ABRAXAS2,SIRT2,MAGEA5P,CHMP3,MAPRE1,CUL3,KIF23,VPS4A,ARL8B,UBE2B,TNKS,FEN1,ANAPC7,RAB11A,KPNB1,RMI1,PRC1,AURKB,ZWILCH,CSNK2A2,BECN1,VPS4B,NDC80,PPP2R1A,UBE2C,ARID1A,SMARCC1,ABRAXAS1,MAD2L1,RB1,CTCF,RPS3,TERF1,BUB1,CCNB1,NTMT1,NDE1,HDAC8,PDCD6IP,ERCC4,KIF22,LCMT1,TOP1,TTN,TTL,NAA10,RAN,IK,NUDC,CSNK2A1,CDC42,SMC3,UBE2I,CHMP2A
GOBP_CHROMOSOME_SEPARATION	OPIOID	0.0130398	0.0291512	0.654648	31	0.644002	blood	PWAS	c5	0.654648	1	PLK1,BIRC5,PBRM1,MAD1L1,CHFR,ZWINT,ANAPC7,RMI1,AURKB,ZWILCH,CSNK2A2,NDC80,PPP2R1A,UBE2C,ARID1A,SMARCC1,MAD2L1,RB1,IK,CUL3,BUB1,CCNB1,CSNK2A1,PTTG1,ERCC4,LCMT1
GOBP_CHRONIC_INFLAMMATORY_RESPONSE	OPIOID	0.0367417	0.0190629	0.0539305	70	0.919188	blood	PWAS	c5	0.0539305	1	THBS1,IDO1,CCL11,CCL5,VCAM1,CXCL13,TNF,S100A9,TNFAIP3,IL10,LTA,IL4
GOBP_CILIUM_MOVEMENT	OPIOID	-3.73E-06	0.000446877	0.993342	206		blood	PWAS	c5	0.993342	1	PLTP,DEFB1,APOB,SPA17,SEMG1,SLC22A16,SORD,CFAP45,TPPP2,UBE2B,SEMG2,NEURL1,TAC4,GAPDHS,IQCF1,AQP4,PGK2,DNAI1,RNASE10,INPP5B,LDHC,ASH1L,SPEF1
GOBP_CILIUM_ORGANIZATION	OPIOID	2.30E-05	0.000706329	0.973971	130		blood	PWAS	c5	0.973971	1	OCRL,NOTCH1,SNAP29,KIF3A,DYNLL1,TXNDC15,RAB17,ABLIM3,MAPRE1,AURKA,TMEM237,PKD2,UBE2B,TTC17,GSN,ARL3,GORAB,NEDD9,RAB1A,NEURL1,ATG5,TBC1D5,ARF4,GALNT11,EHD4,KCNF1,ARL6,NUDCD3,ATG3,DNAI1,SYNE2,CSNK1D,NECTIN2,PARVA,GDI2,TCTN2,SPEF1,SEPTIN6,DNM2,FLNA
GOBP_CILIUM_OR_FLAGELLUM_DEPENDENT_CELL_MOTILITY	OPIOID	-2.03E-06	0.000446878	0.996384	205		blood	PWAS	c5	0.996384	1	PLTP,DEFB1,APOB,SEMG1,SLC22A16,SORD,CFAP45,TPPP2,UBE2B,SEMG2,NEURL1,TAC4,GAPDHS,IQCF1,PGK2,DNAI1,RNASE10,INPP5B,LDHC,ASH1L
GOBP_CIRCADIAN_REGULATION_OF_GENE_EXPRESSION	OPIOID	4.57E-05	0.000999456	0.963552	47	0.360361	blood	PWAS	c5	0.963552	1	NUDT12,NGFR,NCOA2,CARTPT,NR1D1,HDAC2,ZPBP2,RELB,ID1,RORC,LGR4,PPARA,ID2,PPARGC1A,CSNK1D,TOP1,PPP1CC
GOBP_CIRCADIAN_RHYTHM	OPIOID	1.67E-05	0.000353328	0.962206	339		blood	PWAS	c5	0.962206	1	MAPK8,PARP1,ADIPOQ,NUDT12,NGFR,PROK2,NCOA2,HOMER1,NTRK2,NAGLU,CRH,TP53,CARTPT,DDC,GHRH,HEBP1,AGRP,NR1D1,HTR7,GHRL,PRKCG,MAPK10,NPS,F7,LEP,HNRNPD,HDAC2,HNF4A,PTGDS,TNF,TYMS,ZPBP2,MAPK9,RELB,IMPDH2,CDK1,NLGN1,TARDBP,ID1,RORC,LGR4,PPARA,ID2,NR1D2,PPARGC1A,RORB,UBE3A,CSNK1D,TIMELESS,TOP1,ATG7,PTEN,NTRK1,CSF2,ROCK2,JUND,PPP1CC
GOBP_CIRCADIAN_SLEEP_WAKE_CYCLE	OPIOID	-0.0185173	0.031562	0.557409	33	0.787958	blood	PWAS	c5	0.557409	1	PARP1,CRH,GHRH,NR1D1,GHRL,NPS,NLGN1,PTGDS,CSF2
GOBP_CIRCADIAN_SLEEP_WAKE_CYCLE_NON_REM_SLEEP	OPIOID	-0.0177976	0.0447794	0.691035	14	0.416847	blood	PWAS	c5	0.691035	1	PARP1,GHRL
GOBP_CIRCADIAN_SLEEP_WAKE_CYCLE_REM_SLEEP	OPIOID	-0.0213165	0.0392498	0.587063	19	0.439386	blood	PWAS	c5	0.587063	1	CRH,GHRH,GHRL
GOBP_CIRCADIAN_SLEEP_WAKE_CYCLE_SLEEP	OPIOID	-0.0169849	0.0374108	0.649821	19	0.340903	blood	PWAS	c5	0.649821	1	PARP1,CRH,GHRH,GHRL,PTGDS,CSF2
GOBP_CITRATE_TRANSPORT	OPIOID	-5.23E-06	0.000706763	0.994093	77		blood	PWAS	c5	0.994093	1	UMOD,SFXN5
GOBP_CITRULLINE_METABOLIC_PROCESS	OPIOID	-2.55E-05	0.00070676	0.971213	84		blood	PWAS	c5	0.971213	1	OTC,DDAH1
GOBP_CLATHRIN_COAT_ASSEMBLY	OPIOID	0.00346992	0.0433747	0.936238	17	0.353672	blood	PWAS	c5	0.936238	1	CALY,PIK3C2A,CLTA,CLTC
GOBP_CLATHRIN_DEPENDENT_ENDOCYTOSIS	OPIOID	-3.19E-06	0.000999016	0.997452	60	0.574332	blood	PWAS	c5	0.997452	1	MAGI2,SMAP1,DLL1,CANX,CLTA,SIGLEC1,ITSN1,CLTC,GPR107,DNM2,SH3GL3,AP2A2,UBQLN2
GOBP_COBALAMIN_METABOLIC_PROCESS	OPIOID	-6.83E-08	0.000333158	0.999837	224		blood	PWAS	c5	0.999837	1	CBLIF,TCN2,CUBN,MMAB,CD320,AMN
GOBP_COBALT_ION_TRANSPORT	OPIOID	2.41E-06	0.000353318	0.994553	248		blood	PWAS	c5	0.994553	1	CBLIF,TCN1,TCN2,MMGT1,SLC30A5
GOBP_COCHLEA_DEVELOPMENT	OPIOID	-1.03E-05	0.000997093	0.991771	144	0.590625	blood	PWAS	c5	0.991771	1	EPHA4,ADAM10,PTK7,SLITRK6,FRZB,NTRK3,WNT5A,SLC26A5,DVL2,CALB1,CTHRC1,CCNA2
GOBP_COCHLEA_MORPHOGENESIS	OPIOID	0.00214795	0.0161033	0.893888	102	0.0380074	blood	PWAS	c5	0.893888	1	PTK7,FRZB,WNT5A,DVL2,CTHRC1
GOBP_COGNITION	OPIOID	3.81E-06	0.000258005	0.988225	670		blood	PWAS	c5	0.988225	1	CHL1,INSR,LHCGR,EHMT2,TLR2,CASP3,SHANK3,BCHE,NRXN1,AGER,TREM2,DKK1,B4GALT2,CNTN2,CNTNAP2,NTRK2,C1QL1,JPH4,B2M,TACO1,NOG,CRHBP,CRH,RCAN1,CBR3,NRXN3,PPT1,LGMN,CHD7,MECP2,CHMP2B,ARL6IP5,TMOD2,KIT,CCL11,SYT11,SRC,PRKCG,EIF4EBP2,NLGN4X,KLK8,ADGRF1,GPI,NPS,EPHB2,NTF3,RPS6KB1,NPTX2,APOE,CALB1,VLDLR,CEBPB,GM2A,OXT,TNF,PRKAR1B,APP,THRA,PRNP,AGT,GLP1R,FEN1,HIF1A,NTF4,NLGN3,EGFR,MUSK,NPTN,NEDD9,RAG1,ITGA5,TAFA2,JPH3,GIP,NETO1,BDNF,BTG2,FAM107A,POMK,PAK5,SNAP25,ARF4,NRGN,LILRB2,TNR,PRKN,SORCS3,NRXN2,NFATC4,NDRG4,BRAF,PLCB1,MAPK1,CAMK4,ADGRB3,UBE3A,EIF2AK4,SYT4,NTRK1,PTN,MDK,HMGCR,ABL1,LDLR,DGCR2,ATAD1,PTGS2,VIP,CSMD1,PTEN,SERPINF1,INS,NGF,GATM,PRKCZ,MEF2C,PAK6,FYN,MAPT,HTR2A,DLG4
GOBP_COHESIN_LOADING	OPIOID	-0.00572223	0.0484313	0.905948	14	0.0234311	blood	PWAS	c5	0.905948	1	RB1,HDAC8
GOBP_COLLAGEN_BIOSYNTHETIC_PROCESS	OPIOID	1.31E-06	0.000499619	0.997904	185		blood	PWAS	c5	0.997904	1	ENG,F2,PDGFRB,PCOLCE,BMP4,COL1A1,ARG1,SERPINH1,CYGB,HDAC2,INHBA,RCN3,ITGA2,IL6,CREB3L1,SERPINF2,TGFB1,VIM,IHH,DDR2,ADAMTS3,TGFB3
GOBP_COLLAGEN_CATABOLIC_PROCESS	OPIOID	1.09E-05	0.000407678	0.978724	457		blood	PWAS	c5	0.978724	1	MMP1,CTSB,MMP10,TMPRSS6,CST3,MMP9,PRSS2,MRC2,MMP19,MMP8,MMP12,CTSL,CTSS,MMP14,PRTN3,MMP2,FAP,MMP7,MMP3,MMP17,KLK6,FURIN,VSIR,MMP20,RETREG1,ADAM15,MMP16,MMP13,ADAMTS3,CTSK
GOBP_COLLAGEN_FIBRIL_ORGANIZATION	OPIOID	2.61E-05	0.000316031	0.934112	405		blood	PWAS	c5	0.934112	1	TLL1,COMP,COLGALT1,COL3A1,ANXA2,DPT,FMOD,TNXB,LOXL3,GREM1,LUM,COL2A1,BMP1,COL1A1,PLOD3,COL11A2,SERPINH1,COL13A1,LOXL2,P4HA1,SERPINF2,FOXC2,OPTC,SFRP2,PXDN,RB1,TGFB2,DDR2,COLGALT2,ADAMTS3
GOBP_COLLAGEN_METABOLIC_PROCESS	OPIOID	1.53E-05	0.000257977	0.95285	689		blood	PWAS	c5	0.95285	1	ENG,MMP1,CTSB,F2,MMP10,PDGFRB,TMPRSS6,CST3,MMP9,PRSS2,MFAP4,TNXB,MRC2,MMP19,MMP8,MMP12,CTSL,BMP4,COL1A1,CTSS,IL6,MMP14,TGFB1,PLOD3,PCOLCE,RCN3,ARG1,PRTN3,MMP13,MMP2,FAP,MMP7,SERPINH1,CYGB,MMP3,MMP17,KLK6,INHBA,HDAC2,FURIN,ITGA2,CREB3L1,HIF1A,SERPINF2,VSIR,VIM,IHH,MMP20,TNS2,RETREG1,P3H1,ADAM15,MMP16,DDR2,ADAMTS3,TGFB3,CTSK
GOBP_COLLATERAL_SPROUTING	OPIOID	9.69E-06	0.000998803	0.992262	81	0.775883	blood	PWAS	c5	0.992262	1	PTPRS,WNT3A,SPP1,EFNA5,SEMA4D,NGF,FSTL4,APP,BDNF,CRABP2,EPHA7,SPART,IST1
GOBP_COLLATERAL_SPROUTING_IN_ABSENCE_OF_INJURY	OPIOID	-0.0358806	0.0388369	0.355549	23	0.135322	blood	PWAS	c5	0.355549	1	WNT3A,APP,SPART
GOBP_COLLECTING_DUCT_DEVELOPMENT	OPIOID	-2.27E-05	0.000706595	0.974324	92		blood	PWAS	c5	0.974324	1	UMOD,NOTCH1,BMP4,CALB1,SHH,AKR1B1
GOBP_COLUMNAR_CUBOIDAL_EPITHELIAL_CELL_DEVELOPMENT	OPIOID	-0.0156608	0.0191067	0.412416	85	0.897051	blood	PWAS	c5	0.412416	1	WNT5A,BMP4,HIF1A,SRC,IL6ST,DLL1,BMP6,HNF4A,TYMS,GDF11,PRDM1,SPDEF,ROS1,CDH2,YIPF6,FASN,TIGAR,PDPK1,AKT1,BAD,PGR
GOBP_COLUMNAR_CUBOIDAL_EPITHELIAL_CELL_DIFFERENTIATION	OPIOID	2.51E-05	0.000576769	0.96531	187		blood	PWAS	c5	0.96531	1	JAG1,FGF2,NOTCH1,WNT5A,BMP4,IL31RA,NODAL,BMP2,SRC,IL6ST,CTNNB1,BMP7,DLL1,CEBPB,BMP6,HNF4A,TYMS,PYY,IL13,KLF4,FGFR2,GDF11,HIF1A,BAD,PRDM1,SPDEF,ROS1,FGF8,SERPINE1,AGR2,BCCIP,WNT11,CDH2,YIPF6,DLX3,FASN,FST,ABL1,AKT1,PTK6,TIGAR,PDPK1,PGR,NR5A2
GOBP_COMMISSURAL_NEURON_AXON_GUIDANCE	OPIOID	-2.64E-06	0.00099862	0.997893	76	0.568827	blood	PWAS	c5	0.997893	1	NRP1,VEGFA,NCAM1,EPHB2,GDNF,RYK,DAG1
GOBP_COMMON_MYELOID_PROGENITOR_CELL_PROLIFERATION	OPIOID	0.0308504	0.0392705	0.432108	21	0.395775	blood	PWAS	c5	0.432108	1	FLT3,GSTP1
GOBP_COMMON_PARTNER_SMAD_PROTEIN_PHOSPHORYLATION	OPIOID	-0.0932149	0.0395022	0.0182879	26	0.506663	blood	PWAS	c5	0.0182879	1	BMP4,TGFB1,BMPER,TGFBR2,SMAD2
GOBP_COMPARTMENT_PATTERN_SPECIFICATION	OPIOID	5.43E-05	0.000999549	0.956688	36	0.327582	blood	PWAS	c5	0.956688	1	NOTCH1,DLL3,DLL1
GOBP_COMPLEMENT_ACTIVATION	OPIOID	-2.56E-06	0.00020398	0.989972	934		blood	PWAS	c5	0.989972	1	CFI,CFHR2,C5,IGLL1,A2M,SERPING1,CFHR4,CFHR5,MBL2,FCN1,TREM2,MFAP4,C7,C2,FCN2,CFB,CFP,C1QC,C3,C1RL,MASP1,CFHR1,CR2,COLEC11,IL1B,C9,CD59,C6,C1R,CLU,C1S,C8G,CR1,COLEC10,CD5L,FCN3,CFD,CD55,CFH,KRT1,C4BPB,C1QBP,CD46,CFHR3,C4BPA,IGHG2,IGHG4
GOBP_COMPLEMENT_ACTIVATION_ALTERNATIVE_PATHWAY	OPIOID	-5.76E-06	0.00040799	0.988733	277		blood	PWAS	c5	0.988733	1	C5,CFHR5,C7,CFB,CFP,CR2,C8G,CR1,CFD,CFH,C9,C3
GOBP_COMPLEMENT_ACTIVATION_LECTIN_PATHWAY	OPIOID	-1.62E-05	0.000353285	0.963384	317		blood	PWAS	c5	0.963384	1	A2M,SERPING1,MBL2,FCN1,MFAP4,COLEC11,FCN2,MASP1,COLEC10,FCN3,KRT1
GOBP_COMPLEMENT_DEPENDENT_CYTOTOXICITY	OPIOID	-0.000120656	0.000998799	0.903849	62	0.291885	blood	PWAS	c5	0.903849	1	CD59,CD55,CD5L,CFH,IL10,IL13,C3,IL4,TGFB2,IL11,HSP90AB1
GOBP_COMPLEMENT_RECEPTOR_MEDIATED_SIGNALING_PATHWAY	OPIOID	-7.57E-05	0.000998967	0.939594	87	0.136955	blood	PWAS	c5	0.939594	1	CR2,CR1
GOBP_CONNECTIVE_TISSUE_DEVELOPMENT	OPIOID	4.38E-06	0.00019988	0.982533	901		blood	PWAS	c5	0.982533	1	FGF2,CYTL1,FGFR3,AXIN2,COMP,TIMP1,IL6R,CCN4,PDGFRB,CHRDL2,SELENOM,BGN,COL3A1,NCOA2,ECM1,THBS3,HYAL1,TGFBI,NOTCH1,GREM1,CHST11,MAPK3,HMGCS2,COL2A1,MGP,ANXA6,FRZB,MATN3,NOG,PGRMC2,BPNT2,PDGFD,WNT5A,CRIP1,EFEMP1,BMP1,OGN,BMP4,COL1A1,OTOR,HRAS,TGFB1,BMP2,GDF2,SCIN,EPYC,RSPO2,SMAD1,GHR,MMP13,GHRL,COL11A2,GDF5,CTNNB1,FGF18,PTHLH,BMP7,SERPINH1,LEP,CHI3L1,BMP8B,BMP6,ACAT1,PTH,CCN1,LOXL2,HMGA2,TYMS,POR,THRA,HIF1A,TGFBR2,PTH1R,PLAAT3,FOXC2,IHH,PKDCC,SATB2,BMPR1B,SFRP2,PAXIP1,NR1H4,STC1,CNMD,RUNX3,BMPR2,BMP3,ARRDC3,CCN3,WNT11,RB1,SPTLC2,UMODL1,SMAD3,PDGFB,CFLAR,PTPN11,UBB,CBS,PPARGC1A,RXFP1,IL17F,SNAI2,CD44,ESRRA,SULF2,MDK,ACVRL1,PDGFA,SPART,CSF1,WNT7A,CREB3L2,CER1,CTSK,FGF6,BMP10,TWSG1,MEF2C,RORC,GDF7,EDN1,MAPK14
GOBP_CONNECTIVE_TISSUE_REPLACEMENT	OPIOID	-2.16E-05	0.000706776	0.975641	76		blood	PWAS	c5	0.975641	1	UMOD,IL1A,TGFB1,HIF1A,ROCK2,TIMP1
GOBP_CONNECTIVE_TISSUE_REPLACEMENT_INVOLVED_IN_INFLAMMATORY_RESPONSE_WOUND_HEALING	OPIOID	-0.127974	0.0674993	0.0579695	10	0.239673	blood	PWAS	c5	0.0579695	1	IL1A,TGFB1,HIF1A,TIMP1
GOBP_COPII_COATED_VESICLE_BUDDING	OPIOID	3.88E-05	0.000706186	0.956135	120		blood	PWAS	c5	0.956135	1	TMED10,PEF1,SEC13,VAPA,TRAPPC3,PDCD6,INSIG1,TMED2,TRAPPC5,TRAPPC4,CSNK1D,SAR1A,KLHL12,RAB1A,VAPB,CUL3
GOBP_COPPER_ION_HOMEOSTASIS	OPIOID	0.0233369	0.0383751	0.543103	31	0.192981	blood	PWAS	c5	0.543103	1	SCO1,PRND,COMMD1,APP,PRNP,ARF1,ATOX1,CUTC,SCO2
GOBP_COPPER_ION_TRANSPORT	OPIOID	0.0267439	0.0314481	0.395095	25	0.450642	blood	PWAS	c5	0.395095	1	CP,ATOX1,HEPHL1,FKBP4,CUTC,MMGT1
GOBP_COPULATION	OPIOID	2.36E-05	0.000499706	0.962307	148		blood	PWAS	c5	0.962307	1	SEMG1,PI3,SERPINE2,OXT,TAC1,ACVR2A,EDDM3A,KLK14,VIP
GOBP_CORONARY_ARTERY_MORPHOGENESIS	OPIOID	2.31E-05	0.000998914	0.981578	56	0.58119	blood	PWAS	c5	0.981578	1	NOTCH1,NRP1,VEGFA,LRP2
GOBP_CORONARY_VASCULATURE_DEVELOPMENT	OPIOID	2.40E-05	0.000407927	0.952988	275		blood	PWAS	c5	0.952988	1	PLXND1,FGF2,ACE,PDGFRB,TGFBR3,PTK7,NOTCH1,NRP1,BMP4,VEGFA,NDST1,GPC3,APLN,PRDM1,SUFU,SNX17,LRP2,ADAMTS6,TBX5,SPRED1,SETD2,VEGFB
GOBP_CORONARY_VASCULATURE_MORPHOGENESIS	OPIOID	3.99E-05	0.000499511	0.936319	218		blood	PWAS	c5	0.936319	1	FGF2,ACE,PDGFRB,TGFBR3,NOTCH1,NRP1,VEGFA,LRP2,TBX5,SPRED1,SETD2
GOBP_CORTICAL_ACTIN_CYTOSKELETON_ORGANIZATION	OPIOID	5.45E-05	0.00070612	0.938446	133		blood	PWAS	c5	0.938446	1	RACGAP1,PLEK,LCP1,EPB41L1,TNF,PLS1,ARF6,RAB13,EPB41,PDCD6IP,ROCK2,VPS4A,EZR
GOBP_CORTICAL_CYTOSKELETON_ORGANIZATION	OPIOID	-1.10E-05	0.000706053	0.987614	145		blood	PWAS	c5	0.987614	1	RACGAP1,PLEK,RHOC,LCP1,EPB41L1,RHOD,TNF,PLS1,RND1,NLGN1,RHOB,ARF6,RHOG,RAB13,RHOA,RAC3,RAC2,EPB41,PDCD6IP,RND3,ROCK2,VPS4A,EZR,RAC1
GOBP_CORTICOSTEROID_HORMONE_SECRETION	OPIOID	-5.95E-05	0.000998973	0.952543	71	0.803135	blood	PWAS	c5	0.952543	1	SELENOM,PTPN11,POMC,GHRL,CRH,C1QTNF1,REN,BMP6,AGT,GAL
GOBP_CORTICOSTEROID_RECEPTOR_SIGNALING_PATHWAY	OPIOID	0.0141219	0.0333866	0.672309	27	0.162871	blood	PWAS	c5	0.672309	1	PTGES3,ARID1A,JAK2
GOBP_CORTICOTROPIN_SECRETION	OPIOID	-3.07E-05	0.000999333	0.975464	48	0.0982383	blood	PWAS	c5	0.975464	1	CRHBP,CRH,GHRL
GOBP_CORTISOL_SECRETION	OPIOID	-0.0165163	0.0330595	0.617362	26	0.179802	blood	PWAS	c5	0.617362	1	PTPN11,CRH,GHRL,GAL
GOBP_CRANIAL_SKELETAL_SYSTEM_DEVELOPMENT	OPIOID	4.86E-06	0.000576833	0.993271	159		blood	PWAS	c5	0.993271	1	PDGFRA,CHST11,NOG,CRKL,BMP4,NODAL,MMP14,MTHFD1,CTNNB1,NDST1,INSIG1,FGFR2,TGFBR2,SMAD2,COLEC10,FOXC2,FGF8,MMP16,IRF6,TGFB3,SETD2,TGFB2,SMAD3
GOBP_CRD_MEDIATED_MRNA_STABILIZATION	OPIOID	-0.0791206	0.0340008	0.0199642	27	0.314992	blood	PWAS	c5	0.0199642	1	SYNCRIP,DHX9,YBX1,CSDE1,PAIP1,HNRNPD
GOBP_CRISTAE_FORMATION	OPIOID	1.28E-06	0.000446967	0.997724	142		blood	PWAS	c5	0.997724	1	MICOS10,DNAJC11,CHCHD10
GOBP_CYCLIC_NUCLEOTIDE_CATABOLIC_PROCESS	OPIOID	0.0720343	0.0359886	0.0453294	30	0.621086	blood	PWAS	c5	0.0453294	1	PDE5A,PDE4D,PDE7A,PDE4A,PDE2A,PDE9A,CNP
GOBP_CYCLIC_NUCLEOTIDE_MEDIATED_SIGNALING	OPIOID	-9.25E-05	0.000997723	0.926109	144	0.989244	blood	PWAS	c5	0.926109	1	CD36,DEFB1,EPHA5,ADCYAP1,THBS1,POMC,PTK2B,PDE4D,PDE7A,CDC34,GUCA2B,GUCA1A,GNAI1,APOE,PDE11A,ADM,IRAG1,UBE2B,GLP1R,GAL,GIP,PDE2A,INSL3,NPPB,PRKG1,CAP1,NPPA,PDE9A,INS,PDE3A,SCT
GOBP_CYCLIC_NUCLEOTIDE_METABOLIC_PROCESS	OPIOID	0.00936436	0.0242383	0.69924	59	0.116253	blood	PWAS	c5	0.69924	1	PDE5A,PDE4D,PDE7A,EPHA2,CACNB4,PTHLH,PDE4A,PTH,PDE2A,NPPB,AMPD2,NPPA,PDE9A,CNP
GOBP_CYSTEINE_METABOLIC_PROCESS	OPIOID	3.52E-05	0.000998107	0.971846	140	0.459449	blood	PWAS	c5	0.971846	1	TST,MPST,MTHFD1,CBS,GCLM
GOBP_CYTOKINESIS	OPIOID	-5.42E-05	0.000705887	0.938781	184		blood	PWAS	c5	0.938781	1	IGF1R,RACGAP1,CKAP2,PLK1,BIRC5,CDC25B,CETN2,CHMP2B,RHOC,SEPTIN11,STAMBP,ANXA11,CHMP3,SEPTIN10,RAB35,KLHL13,SH3GLB1,AURKA,STMN1,SEPTIN3,ARF1,ARL3,PRC1,AURKB,BECN1,VPS4B,BCL2L1,RAB11A,RHOB,RASA1,CUL3,CENPV,JTB,SPAST,RHOA,CFL1,PDCD6IP,USP8,SEPTIN6,ROCK2,VPS4A,PDXP,IST1,CDC42,KIF23,PIN1,CHMP2A,SETD2,GIPC1
GOBP_CYTOKINETIC_PROCESS	OPIOID	5.77E-05	0.000705906	0.934891	139		blood	PWAS	c5	0.934891	1	RACGAP1,CHMP2B,ANXA11,CHMP3,SPAST,ARF1,AURKB,VPS4B,RHOA,PDCD6IP,VPS4A,CHMP2A
GOBP_CYTOKINE_MEDIATED_SIGNALING_PATHWAY	OPIOID	3.98E-06	0.000138601	0.977117	1580		blood	PWAS	c5	0.977117	1	IL1R1,CSF1R,GAS6,UMOD,IFNAR1,IL27RA,IL3RA,CXCL10,CXCL11,CXCL8,PF4V1,CXCL6,CXCL1,IL17RD,SIGIRR,IL1RAP,ADIPOQ,CXCL9,EBI3,IL6R,LILRA4,EPOR,IL18R1,TNFSF11,LEPR,FAS,STAP1,CXCL13,CSF3,IL2RB,TFF2,MUL1,CPNE1,SLIT2,CCL18,IL1RL1,COMMD7,TREM2,BIRC2,TNFRSF1B,ECM1,CCL17,ROBO1,LIFR,IL11RA,NOTCH1,IL17RA,IL17RB,LILRB1,CXCL5,CCL16,SLIT3,CCL15,IL12B,CCL14,LILRA3,CCL8,AXL,CCL22,CCL23,PF4,IL1A,CCL25,IL1R2,IL37,PTPRJ,F3,LILRA6,HPX,LILRB3,LILRA5,LILRA2,IL5RA,FADD,MMP12,WNT5A,PTK2B,RHEX,CNTFR,IL15RA,TNFRSF1A,TP53,SYK,LILRB4,TNFRSF17,SPHK1,IFNLR1,SOS1,IL1RN,IL31RA,CSNK2B,IL6,IFNA1,CCL3,PLVAP,IL12RB1,LYN,KIT,IL1B,BIRC7,CCL2,CCL11,CXCL12,CCL21,CCL19,APOA1,ARG1,IFNA6,IFNG,CSF2RB,IL22RA2,SRC,IL6ST,CCL5,TNFRSF19,TNFSF13B,ADAM17,TNFRSF13C,LILRB5,GHR,PPBP,IL36A,MX1,NR1H2,CNOT9,IL23R,OSM,LRP8,LEP,EPO,CRLF1,ISG15,TNFRSF4,OAS1,GSTP1,MST1R,IL10RB,ANGPT1,IL36RN,IL34,CCL1,IL36G,STAT5B,IFNL3,IL1RL2,CCL7,IL10RA,FER,CASP8,IFNA5,OSMR,IL7R,HSPA1B,TNF,HSPA1A,STAT6,CSF3R,CCL20,IL17A,CTSG,IFNL2,IFNGR2,CSF2RA,CX3CL1,TNFRSF14,IL18RAP,IFNB1,IFNA7,HIF1A,STAT3,IL18,IRF1,CCL26,WBP1L,PYDC1,PTPN2,CD70,CEBPA,HCK,SAMHD1,IL1RAPL2,IL20RB,IFNA16,GREM2,TNFRSF18,TNFSF18,IL17RC,IFNA2,TRAF1,NR1H4,FLT3,CCL3L1,RIPK2,PXDN,CD74,TANK,LILRB2,MAPK3,IL22RA1,PRLR,IL5,PRKN,IFNA4,IL2RA,CNTF,TRADD,P4HB,PIAS4,RFFL,STAT1,SMAD4,PLCB1,PDGFB,IL15,IL1F10,TYK2,PRKACA,EDN2,IL21R,IL12RB2,PIAS3,DOK1,IL36B,THPO,IL17F,IFNA14,IFNA10,ILK,CD44,CD300LF,PTPN1,IL13RA1,TNFAIP3,MPL,CSF1,XCL1,IL7,CD4,CRLF2,PTPN6,AKT1,IFNGR1,FOXO3,EDA2R,CCL13,IRAK4,NMI,BIRC3,APPL1,MED1,CSF2,PTPN11,IL2RG,XCL2,JAK2,CBL,CDC37,TICAM2,IRF3,EREG,TOLLIP,TSLP,BAD,IFNL1,IFNA21,IL20RA,EDN1,NFKBIA,KRT18,IFNW1,EIF5A
GOBP_CYTOKINE_PRODUCTION_INVOLVED_IN_IMMUNE_RESPONSE	OPIOID	1.69E-05	0.000377515	0.964228	443		blood	PWAS	c5	0.964228	1	SPON2,IL1R1,CD36,TLR3,IL18R1,TNFRSF1B,TRIL,SEMA7A,LILRB1,B2M,CLC,AXL,MIF,WNT5A,CD55,SYK,LILRB4,APOA2,CD96,IL6,TLR4,TGFB1,IL1B,TREM1,APOA1,ARG1,KIT,KIR2DL4,BCL10,HMOX1,CD160,ANGPT1,SPHK2,ACP5,SLAMF1,TNF,IL10,TNFRSF14,IFNB1,PRG2,SCIMP,BCL6,RAET1G,IFNA2,HK1,RIPK2,UBE2J1,ATG5,PLCG2,TNFSF4,CD81,TGFB3,CARD9,MAPKAPK2,CAMK4,CD74,CD226,XCL1,BST2,IL4,TGFB2,PRKCZ,CLEC7A,IL18,BTK
GOBP_CYTOKINE_PRODUCTION_INVOLVED_IN_INFLAMMATORY_RESPONSE	OPIOID	-3.40E-06	0.000407909	0.993342	269		blood	PWAS	c5	0.993342	1	F2,TREM2,IL17RA,IL1R2,PSG9,LILRB4,IL6,TLR4,SIRPA,PLD3,LEP,SPINK7,PLA2G10,TNF,IL17A,IL17D,PDCD4,HIF1A,STAT3,IL17RC,APOD,EPHB2,PPARA,IL17B,CARD9,IL17F,KPNA6,CLEC7A,APPL1,MAPK14
GOBP_CYTOLYSIS	OPIOID	5.33E-07	0.000196033	0.997833	546		blood	PWAS	c5	0.997833	1	MICB,C5,MICA,LBP,C7,LYZ,PLA2G2A,GZMA,TGFB1,C6,C8G,CR1,C9,GZMM,GZMH,GZMB
GOBP_CYTOLYSIS_BY_HOST_OF_SYMBIONT_CELLS	OPIOID	4.39E-06	0.00030134	0.988376	336		blood	PWAS	c5	0.988376	1	APOL1,CFHR2,F2,CFHR5,HRG,CFHR1
GOBP_CYTOPLASMIC_MICROTUBULE_ORGANIZATION	OPIOID	0.0370146	0.0354791	0.296819	21	0.408564	blood	PWAS	c5	0.296819	1	CRIPT,CAV3,RAB11A,CHP1,RHOA,STMN3,KPNB1,EZR,MAPT
GOBP_CYTOPLASMIC_PATTERN_RECOGNITION_RECEPTOR_SIGNALING_PATHWAY	OPIOID	-2.89E-06	0.000999213	0.997695	63	0.160781	blood	PWAS	c5	0.997695	1	BIRC2,TLR4,ITCH,USP15,HSPA1B,HSPA1A,DHX58,RIPK2,C1QBP,MAP2K6,TNFAIP3,NPLOC4,BIRC3,IRF3,UFD1,NFKBIA
GOBP_CYTOPLASMIC_PATTERN_RECOGNITION_RECEPTOR_SIGNALING_PATHWAY_IN_RESPONSE_TO_VIRUS	OPIOID	-2.94E-05	0.000999416	0.976511	41	0.501466	blood	PWAS	c5	0.976511	1	BIRC2,USP15,DHX58,C1QBP,NPLOC4,BIRC3,IRF3,UFD1
GOBP_CYTOPLASMIC_SEQUESTERING_OF_PROTEIN	OPIOID	0.0578619	0.0507908	0.254611	12	0.445977	blood	PWAS	c5	0.254611	1	PSMD10,PKD2,SUFU,NFKBIB,YWHAB,SRI,KEAP1,IL10,G3BP2,FLNA,NFKBIA
GOBP_CYTOPLASMIC_SEQUESTERING_OF_TRANSCRIPTION_FACTOR	OPIOID	0.0491993	0.0572953	0.390508	11	0.19317	blood	PWAS	c5	0.390508	1	PSMD10,PKD2,SUFU,NFKBIB,SRI,KEAP1,IL10,G3BP2,NFKBIA
GOBP_CYTOPLASMIC_TRANSLATION	OPIOID	0.018018	0.0241755	0.45609	45	0.246338	blood	PWAS	c5	0.45609	1	RPS3A,MCTS1,RPS7,RPS4X,RPS19,RPS10,SYNCRIP,EIF5,RPL30,RBM24,DHX9,RPSA,DRG1,YBX1,RPS3,RPS5,CSDE1,NCK1,RPLP2,SH3BGRL,PAIP1,EIF3J,EIF3G,PKM,HNRNPD,RPL12,FMR1,AARS1,EIF4A1,EIF4A2,EIF4H,EIF4B,RPS27A
GOBP_CYTOPLASMIC_TRANSLATIONAL_INITIATION	OPIOID	-0.00187669	0.0500016	0.97006	22	0.66263	blood	PWAS	c5	0.97006	1	MCTS1,EIF5,EIF4A2,SH3BGRL,EIF3J,EIF3G,EIF4A1,EIF4H,EIF4B,NCK1
GOBP_CYTOSKELETON_DEPENDENT_CYTOKINESIS	OPIOID	-4.79E-05	0.000706041	0.945931	168		blood	PWAS	c5	0.945931	1	RACGAP1,CKAP2,PLK1,BIRC5,CHMP2B,RHOC,SEPTIN11,STAMBP,CHMP3,SEPTIN10,RAB35,STMN1,SEPTIN3,ARF1,ARL3,AURKB,VPS4B,RHOB,RASA1,JTB,SPAST,RHOA,CFL1,PDCD6IP,USP8,SEPTIN6,ROCK2,VPS4A,KIF23,IST1,CHMP2A
GOBP_CYTOSKELETON_DEPENDENT_INTRACELLULAR_TRANSPORT	OPIOID	5.37E-06	0.000499757	0.991421	139		blood	PWAS	c5	0.991421	1	PEX14,NEFL,MREG,HSPB1,SNAPIN,KIF3A,BICDL1,DYNLL1,BAG3,UCHL1,APP,ARL8B,STAU2,CALY,HIF1A,ARL3,RAB1A,RAB27B,STAU1,UBB,NEFH,SPAST,BLOC1S5,SYNE2,NDE1,SYT4,MYO6,TMEM108,PRKCZ,DLG2,LAMP1,PURA,SOD1,RAB21,CDC42,HSPA8,MAPT
GOBP_CYTOSOLIC_TRANSPORT	OPIOID	4.58E-05	0.000706296	0.948282	118		blood	PWAS	c5	0.948282	1	TMEM87B,ARFIP1,VPS29,MAPK3,LRRK2,RAB14,ARL1,SNX8,MAP2K2,SNX1,SNX3,CHMP3,MAP2K1,SNX5,VAMP3,ARL8B,SYT7,SORT1,EEA1,CES1,GOSR1,BECN1,KIF16B,RAB6B,AP4M1,VTI1B,LMAN1,VTI1A,TBC1D5,CLTC,STX6,PRKN,BET1L,SYT4,ANKRD27,MSN,RAB5A,VPS26A,CLN5,STX10,PIP4K2A,RAB21,STX8,LAMP1,GGA1,RAB7B,EZR,SRC,MAPK1,FLNA
GOBP_DAMP_METABOLIC_PROCESS	OPIOID	-0.11043	0.05882	0.0604598	13	0.602575	blood	PWAS	c5	0.0604598	1	ADK,PNP,DCK,XDH
GOBP_DCMP_CATABOLIC_PROCESS	OPIOID	-1.45E-05	0.00099979	0.988398	16	0.278001	blood	PWAS	c5	0.988398	1	NT5C,UPP1
GOBP_DEADENYLATION_DEPENDENT_DECAPPING_OF_NUCLEAR_TRANSCRIBED_MRNA	OPIOID	0.0379768	0.0337342	0.260264	16	0.846549	blood	PWAS	c5	0.260264	1	DCP1A,LSM1,DCP1B
GOBP_DECIDUALIZATION	OPIOID	-4.45E-05	0.000998186	0.964444	97	0.677657	blood	PWAS	c5	0.964444	1	PARP1,CTSB,SPP1,EPOR,GHRL,STC2,LIF,STC1,VDR,BSG,PTN,PTGS2,ASH1L
GOBP_DEDIFFERENTIATION	OPIOID	-6.62E-06	0.000999476	0.994714	42	0.940114	blood	PWAS	c5	0.994714	1	OLFM2,PDGFB,HNRNPD
GOBP_DEFENSE_RESPONSE_TO_FUNGUS	OPIOID	2.88E-05	0.000407798	0.943793	392		blood	PWAS	c5	0.943793	1	SPON2,CLEC4C,DEFA5,HTN3,HTN1,GNLY,IL17RA,HRG,MPO,NLRP10,GAPDH,LTF,ARG1,DEFB4A,ELANE,BCL10,RARRES2,HAMP,S100A12,S100A9,IL36RN,CLEC4D,IL17A,CTSG,DEFA1,CLEC6A,CHGA,DEFB106A,IL17RC,CLEC4A,COTL1,DEFB136,CARD9,USP15,DEFB119,CLEC7A,PLCG2,PLA2G5
GOBP_DEFENSE_RESPONSE_TO_TUMOR_CELL	OPIOID	0.0111749	0.04409	0.799916	16	0.433911	blood	PWAS	c5	0.799916	1	DAPK1,KLF4,TNFRSF10B
GOBP_DEFINITIVE_HEMOPOIESIS	OPIOID	-1.39E-05	0.000999387	0.988889	55	0.989879	blood	PWAS	c5	0.988889	1	TEK,TGFBR3,MFAP5,CBFB
GOBP_DEMETHYLATION	OPIOID	-0.00529972	0.0238312	0.824013	52	0.372297	blood	PWAS	c5	0.824013	1	CYP3A4,APOBEC3G,ALKBH3,A1CF,HNRNPAB,POR,UBE2B,ALKBH2,JMJD6,APEX1
GOBP_DENDRITE_ARBORIZATION	OPIOID	0.00201475	0.0283372	0.943319	31	0.287473	blood	PWAS	c5	0.943319	1	NRP1,SEMA3A,PTN,SULT4A1
GOBP_DENDRITE_DEVELOPMENT	OPIOID	-2.47E-05	0.000332997	0.940851	504		blood	PWAS	c5	0.940851	1	EPHA4,PTPRS,IL2,SHANK3,LRP4,MAPKAPK5,CAMK2A,LAMC2,PTPRD,SEMA4D,SLITRK5,DSCAM,TMEFF1,NRP1,CAMK1,DCLK1,CRKL,LRRK2,MECP2,ITPKA,GHRL,NTN1,CD3E,LRP8,BMP7,DBNL,EEF2K,HDAC2,APOE,RAB17,VLDLR,PAK3,FYN,CAMK2B,TMEM106B,FSTL4,APP,EPHB3,STAU2,ALK,PQBP1,EPHB1,CAMK1D,NEURL1,PACSIN1,NLGN1,NLGN2,ARF4,ARF6,EPHB2,CTNNA2,HECW1,PRKG1,NFATC4,ID1,TRAPPC4,SEMA3A,DPYSL5,RHOA,ADGRB3,RTN4IP1,CFL1,UBE3A,ANKRD27,PTN,SCARF1,RAP2A,CRK,SULT4A1,WNT7A,ABL1,LST1,PTEN,CDC42,RAB21,HPRT1,MEF2C,PAK4,FMR1,FLRT1,PRMT3,NCK2,DLG4
GOBP_DENDRITE_EXTENSION	OPIOID	0.072133	0.0427644	0.0916507	17	0.394647	blood	PWAS	c5	0.0916507	1	MUL1,SYT17,SMURF1,PRKN,SYT2,SYT4,TMEM108,OSTN,SH3GL2,UNC13A
GOBP_DENDRITE_MORPHOGENESIS	OPIOID	-1.21E-05	0.000499463	0.980701	238		blood	PWAS	c5	0.980701	1	EPHA4,SHANK3,LRP4,PTPRD,SEMA4D,SLITRK5,DSCAM,NRP1,DCLK1,LRRK2,ITPKA,LRP8,DBNL,EEF2K,VLDLR,PAK3,TMEM106B,EPHB3,STAU2,PQBP1,EPHB1,NLGN1,EPHB2,CTNNA2,HECW1,NFATC4,ID1,SEMA3A,DPYSL5,ADGRB3,CFL1,UBE3A,ANKRD27,PTN,RAP2A,WNT7A,PTEN,CDC42,SULT4A1,RAB21,FYN,CAMK2B,PRMT3,DLG4,HPRT1
GOBP_DENDRITE_SELF_AVOIDANCE	OPIOID	1.96E-06	0.000706628	0.997792	82		blood	PWAS	c5	0.997792	1	CNTN2,DSCAM,ROBO4,VSTM2L,CNTN4,BSG,DSCAML1,NPTN,ROBO3
GOBP_DENDRITIC_CELL_ANTIGEN_PROCESSING_AND_PRESENTATION	OPIOID	3.75E-05	0.000499616	0.940134	171		blood	PWAS	c5	0.940134	1	FCGR2B,THBS1,CCL21,CCL19,CD68,FGL2,CLEC4A,CD74
GOBP_DENDRITIC_CELL_APOPTOTIC_PROCESS	OPIOID	-2.13E-05	0.000576805	0.97052	186		blood	PWAS	c5	0.97052	1	GAS6,CXCL12,LILRB1,AXL,CCL21,CCL19,BCL2L1,LGALS9,BLK,LYN
GOBP_DENDRITIC_CELL_CHEMOTAXIS	OPIOID	3.94E-05	0.000998539	0.968535	100	0.626613	blood	PWAS	c5	0.968535	1	GAS6,SLAMF8,CCL21,CCL19,CCL5,PIK3CG,TNFSF18,C1QBP,SLAMF1,HMGB1,LGALS9
GOBP_DENDRITIC_CELL_CYTOKINE_PRODUCTION	OPIOID	1.78E-05	0.000706744	0.979955	72		blood	PWAS	c5	0.979955	1	TLR3,TLR4,KIT,SCIMP,CAMK4,BST2,CLEC7A,PLCG2
GOBP_DENDRITIC_CELL_DIFFERENTIATION	OPIOID	2.20E-05	0.000333103	0.947328	371		blood	PWAS	c5	0.947328	1	GAS6,FCGR2B,AGER,TREM2,LILRB1,AXL,LYN,LGALS1,LGALS3,CCL19,PRTN3,LTBR,CEBPB,NOTCH2,TGFBR2,IRF4,RELB,UBD,FLT3,LILRB2,HMGB1,BATF,BATF3,CAMK4,LGALS9,ITGB6,BLK,IL4,CSF2
GOBP_DENDRITIC_CELL_MIGRATION	OPIOID	3.46E-05	0.000998534	0.972385	101	0.605313	blood	PWAS	c5	0.972385	1	GAS6,SLAMF8,CCL21,CCL19,CCL5,PIK3CG,TNFSF18,SLAMF1,HMGB1,C1QBP,LGALS9,CDC42
GOBP_DENDRITIC_SPINE_DEVELOPMENT	OPIOID	-4.69E-05	0.000499271	0.925096	313		blood	PWAS	c5	0.925096	1	EPHA4,PTPRS,IL2,SHANK3,MAPKAPK5,CAMK2A,CAMK1,LRRK2,ITPKA,LRP8,DBNL,EEF2K,HDAC2,APOE,PAK3,CAMK2B,FSTL4,EPHB3,STAU2,NLGN2,EPHB1,NEURL1,NLGN1,ARF4,ARF6,EPHB2,CFL1,UBE3A,WNT7A,PTEN,CDC42,MEF2C,PAK4,FMR1,PRMT3,NCK2,DLG4
GOBP_DENDRITIC_SPINE_MAINTENANCE	OPIOID	2.16E-05	0.000377763	0.954349	236		blood	PWAS	c5	0.954349	1	INSR,FCGR2B,TREM2,HOMER1,IGF1R,ITPKA,APOE,PRNP,NEDD9,INS,FYN
GOBP_DENDRITIC_SPINE_MORPHOGENESIS	OPIOID	-2.67E-05	0.000706197	0.969865	131		blood	PWAS	c5	0.969865	1	EPHA4,SHANK3,LRRK2,ITPKA,LRP8,DBNL,EEF2K,PAK3,EPHB3,STAU2,EPHB1,NLGN1,EPHB2,CFL1,UBE3A,WNT7A,PTEN,CDC42,CAMK2B,PRMT3,DLG4
GOBP_DENTATE_GYRUS_DEVELOPMENT	OPIOID	-0.0994534	0.0361752	0.00597387	27	0.572738	blood	PWAS	c5	0.00597387	1	BTG2,MDK,TMEM108,PTEN
GOBP_DEOXYRIBONUCLEOSIDE_DIPHOSPHATE_METABOLIC_PROCESS	OPIOID	-0.149248	0.0546077	0.00627409	16	0.428018	blood	PWAS	c5	0.00627409	1	GUK1,AK5,DTYMK
GOBP_DEOXYRIBONUCLEOSIDE_METABOLIC_PROCESS	OPIOID	-2.81E-05	0.000999715	0.977602	25	0.687285	blood	PWAS	c5	0.977602	1	GDA,PNP,TK1,DTYMK,XDH,TK2
GOBP_DEOXYRIBONUCLEOSIDE_MONOPHOSPHATE_BIOSYNTHETIC_PROCESS	OPIOID	-3.19E-05	0.000999079	0.974492	76	0.854551	blood	PWAS	c5	0.974492	1	SHMT1,DCTD,ADK,TYMS,TK1,DCK,TK2,DUT
GOBP_DEOXYRIBONUCLEOSIDE_MONOPHOSPHATE_CATABOLIC_PROCESS	OPIOID	-3.33E-05	0.00070697	0.962465	31		blood	PWAS	c5	0.962465	1	NT5C,GDA,PNP,DNPH1,NT5M,UPP1,TYMP,XDH
GOBP_DEOXYRIBONUCLEOSIDE_MONOPHOSPHATE_METABOLIC_PROCESS	OPIOID	-8.07E-06	0.000577103	0.98884	101		blood	PWAS	c5	0.98884	1	SHMT1,NT5C,GDA,DCTD,ADK,PNP,TYMS,DNPH1,NT5C2,TK1,DCK,NT5M,XDH,UPP1,TYMP,TK2,DUT
GOBP_DEOXYRIBONUCLEOSIDE_TRIPHOSPHATE_METABOLIC_PROCESS	OPIOID	-4.48E-06	0.000499897	0.992845	61		blood	PWAS	c5	0.992845	1	ITPA,ADK,SAMHD1,RRM2B
GOBP_DEOXYRIBONUCLEOTIDE_BIOSYNTHETIC_PROCESS	OPIOID	-1.98E-05	0.000577045	0.972564	142		blood	PWAS	c5	0.972564	1	RRM1,SHMT1,RRM2,DCTD,TBPL1,GUK1,ADK,TYMS,AK5,RRM2B,DTYMK,DCK,DUT
GOBP_DEOXYRIBONUCLEOTIDE_CATABOLIC_PROCESS	OPIOID	-2.93E-05	0.00070695	0.966969	35		blood	PWAS	c5	0.966969	1	DCTPP1,NT5C,GDA,PNP,SAMHD1,NT5M,XDH,UPP1,TYMP,DUT
GOBP_DEOXYRIBONUCLEOTIDE_METABOLIC_PROCESS	OPIOID	-1.08E-05	0.000447042	0.980679	163		blood	PWAS	c5	0.980679	1	RRM1,SHMT1,DCTPP1,NT5C,GDA,RRM2,DCTD,TBPL1,GUK1,ADK,PNP,TYMS,NT5C2,SAMHD1,AK5,RRM2B,DTYMK,DCK,NT5M,XDH,UPP1,TYMP,DUT
GOBP_DEPHOSPHORYLATION	OPIOID	6.78E-06	0.000218075	0.975193	689		blood	PWAS	c5	0.975193	1	CD300A,CD33,ALPI,CDH5,MAGI2,PTPRS,NPNT,SMPD1,ACP6,FCRL3,SSU72,DAPP1,PDGFRB,OCRL,PTPRU,PTPRD,SEMA4D,HSP90B1,ACP1,PTPN11,PLEK,PTPRJ,NANP,BPNT2,INPP5E,NT5C,CSNK2B,TGFB1,CDC25B,BMP2,RCAN1,THTPA,LGALS3,IMPA1,IFNG,PPP3R1,PGP,SRC,PPP4R3A,PTPN4,CDC25A,BGLAP,PTP4A2,SWAP70,DUSP13,UBLCP1,RNGTT,NCK1,ACP5,ALPL,PPP3R2,TNF,ITGA2,DUSP23,PTPN13,PPP2R3A,PLPP4,PTPN2,ALPG,DUSP16,MTMR1,ACP2,PTPRR,DUSP28,TNS2,PPP1R8,PPP2R1A,LILRB2,PPP1R2,HDHD2,FBP1,PXYLP1,IMPA2,PTPRH,RPRD1B,RPRD1A,DUSP26,INPP5B,BPNT1,ROCK2,HSP90AB1,SMAD3,PIN1,CHP1,YWHAB,DUSP6,FKBP1B,YWHAE,PTPN7,PTP4A1,DUSP4,PTP4A3,PTPN9,CNEP1R1,PPM1D,TIMM50,PTPN1,MTMR6,UBASH3B,BAG4,ACP3,FIG4,DUSP3,PTPN6,PTEN,ARPP19,TGFB2,PHPT1,PPP2R5A,MEF2C,PPM1L,PDXP,JAK2,PPP1CC,PPIA,IGBP1,ENSA
GOBP_DESMOSOME_ORGANIZATION	OPIOID	-0.0147682	0.0324771	0.649306	32	0.653796	blood	PWAS	c5	0.649306	1	DSG2,JUP,PRKCA,SNAI2,PKP2,NECTIN1
GOBP_DETECTION_OF_ABIOTIC_STIMULUS	OPIOID	-2.61E-06	0.000446954	0.995344	193		blood	PWAS	c5	0.995344	1	NGFR,CXCL12,KIT,SERPINE2,CACNB4,CTNNB1,GUCA1A,DRGX,PTK2,TAC1,TNF,ITGA2,CAV3,PKD2,PIEZO1,JUP,PDZD7,RCVRN,EPHB1,NMT1,CDH2,EYS,TIMELESS,TTN,GNGT2,CSRP3,NTRK1,HTR2A,FYN,NMT2
GOBP_DETECTION_OF_BIOTIC_STIMULUS	OPIOID	6.13E-05	0.000706107	0.930867	184		blood	PWAS	c5	0.930867	1	TLR2,TLR1,LBP,TREM2,PTPRJ,CRTAM,PGLYRP2,TLR4,FAP,PGLYRP1,CLEC6A,CD1D,PGLYRP3,CLEC7A,DMBT1
GOBP_DETECTION_OF_CALCIUM_ION	OPIOID	-0.0117793	0.0260975	0.651731	39	0.137747	blood	PWAS	c5	0.651731	1	KCNMB3,CASQ2,STIM1
GOBP_DETECTION_OF_CELL_DENSITY	OPIOID	0.0159154	0.0596636	0.78966	22	0.646963	blood	PWAS	c5	0.78966	1	PTPRJ,FAP
GOBP_DETECTION_OF_CHEMICAL_STIMULUS_INVOLVED_IN_SENSORY_PERCEPTION_OF_TASTE	OPIOID	4.95E-06	0.000499669	0.9921	162		blood	PWAS	c5	0.9921	1	CST4,CST1,CST2,AZGP1,LPO,CA6,PIGR,PIP,RTP4
GOBP_DETECTION_OF_EXTERNAL_BIOTIC_STIMULUS	OPIOID	2.88E-05	0.00070627	0.967485	149		blood	PWAS	c5	0.967485	1	TLR2,TLR1,LBP,TREM2,PGLYRP2,TLR4,PGLYRP1,CLEC6A,CD1D,PGLYRP3,CLEC7A,DMBT1
GOBP_DETECTION_OF_LIGHT_STIMULUS	OPIOID	0.0339201	0.0428942	0.42907	26	0.352248	blood	PWAS	c5	0.42907	1	CACNB4,GUCA1A,RCVRN,NMT1,EYS,GNGT2,NMT2
GOBP_DETECTION_OF_MECHANICAL_STIMULUS	OPIOID	1.26E-06	0.000499787	0.997984	119		blood	PWAS	c5	0.997984	1	CXCL12,KIT,SERPINE2,CTNNB1,PTK2,TNF,ITGA2,CAV3,PKD2,PIEZO1,JUP,PDZD7,CDH2,TTN,CSRP3,NTRK1,HTR2A,FYN
GOBP_DETECTION_OF_MECHANICAL_STIMULUS_INVOLVED_IN_SENSORY_PERCEPTION	OPIOID	-2.36E-05	0.000706815	0.97338	67		blood	PWAS	c5	0.97338	1	CXCL12,KIT,SERPINE2,ITGA2,PDZD7,TNF,NTRK1,HTR2A,FYN
GOBP_DETECTION_OF_MECHANICAL_STIMULUS_INVOLVED_IN_SENSORY_PERCEPTION_OF_PAIN	OPIOID	-0.0185106	0.0495027	0.708455	15	0.550406	blood	PWAS	c5	0.708455	1	CXCL12,ITGA2,TNF,NTRK1,FYN,HTR2A
GOBP_DETECTION_OF_MECHANICAL_STIMULUS_INVOLVED_IN_SENSORY_PERCEPTION_OF_SOUND	OPIOID	0.0171254	0.0442088	0.698478	23	0.456844	blood	PWAS	c5	0.698478	1	KIT,PDZD7
GOBP_DETECTION_OF_MOLECULE_OF_BACTERIAL_ORIGIN	OPIOID	2.78E-05	0.000706429	0.968637	129		blood	PWAS	c5	0.968637	1	TLR2,TLR1,LBP,TREM2,TLR4,DMBT1
GOBP_DETECTION_OF_MUSCLE_STRETCH	OPIOID	3.46E-05	0.000706702	0.960961	70		blood	PWAS	c5	0.960961	1	CTNNB1,PTK2,CAV3,CDH2,TTN,CSRP3
GOBP_DETECTION_OF_STIMULUS_INVOLVED_IN_SENSORY_PERCEPTION_OF_PAIN	OPIOID	-0.0491921	0.0292551	0.092668	23	0.909041	blood	PWAS	c5	0.092668	1	CXCL12,ITGA2,EPHB1,TNF,NTRK1,FYN,HTR2A
GOBP_DETECTION_OF_TEMPERATURE_STIMULUS	OPIOID	-6.05E-05	0.000998653	0.951656	74	0.980927	blood	PWAS	c5	0.951656	1	NGFR,CXCL12,DRGX,EPHB1,NTRK1,HTR2A
GOBP_DETECTION_OF_TEMPERATURE_STIMULUS_INVOLVED_IN_SENSORY_PERCEPTION	OPIOID	-0.049565	0.0296233	0.0942918	24	0.853583	blood	PWAS	c5	0.0942918	1	CXCL12,EPHB1,NTRK1,HTR2A
GOBP_DETECTION_OF_TEMPERATURE_STIMULUS_INVOLVED_IN_SENSORY_PERCEPTION_OF_PAIN	OPIOID	-0.049565	0.0296233	0.0942918	24	0.853583	blood	PWAS	c5	0.0942918	1	CXCL12,EPHB1,NTRK1,HTR2A
GOBP_DETERMINATION_OF_ADULT_LIFESPAN	OPIOID	0.0117641	0.0344929	0.733059	30	0.265274	blood	PWAS	c5	0.733059	1	LRRK2,TP53,LEP,IDE,MSH2
GOBP_DETERMINATION_OF_DORSAL_VENTRAL_ASYMMETRY	OPIOID	7.62E-06	0.000577028	0.989459	112		blood	PWAS	c5	0.989459	1	GREM1,CTNNB1,NBL1,GREM2,SOSTDC1,CER1,DDIT3,AIDA
GOBP_DETOXIFICATION	OPIOID	-5.66E-06	0.000218064	0.979309	773		blood	PWAS	c5	0.979309	1	CD36,HP,SOD3,ADH5,CAT,ADH4,GSTM1,GSTM3,GSTO1,SELENOW,NQO1,APOM,LPO,GSTZ1,AKR1A1,HBZ,MPO,DHFR,SRXN1,GSTA1,PIM1,PRXL2A,PXDN,PARK7,GPX7,GSR,FABP1,ALB,PRDX6,PRDX1,GSTT1,BMP7,PTGS2,SELENOS,APOE,TXN,GSTP1,S100A9,HBQ1,AKR7A3,HBB,AKR1B10,TPO,APOA4,GPX5,HBD,CCS,GPX1,PDZK1,GCH1,PRDX4,FBLN5,CLIC2,ESD,PRDX5,GPX2,CYGB,ALDH1A1,TXNRD1,PXDNL,SOD1,GSTK1,PRDX3
GOBP_DEVELOPMENTAL_CELL_GROWTH	OPIOID	1.23E-05	0.000249814	0.960696	686		blood	PWAS	c5	0.960696	1	SEMA3E,SEMA6A,ISLR2,SEMA6B,ZFYVE27,PTPRS,WNT3A,APOE,SEMA3G,NRCAM,MUL1,CPNE1,SLIT2,SPP1,SEMA4A,PLXNA1,SEMA5A,EFNA5,SEMA3C,PLXNA4,SEMA4D,SEMA7A,DSCAM,L1CAM,CXCL12,SLIT3,MAP2K4,FLRT3,NRP1,NGF,RTN4R,DCLK1,WNT5A,ALCAM,SLIT1,NRP2,VEGFA,IGF1,SEMA6C,CTNNB1,NTN1,HAMP,DBNL,SEMA4C,FSTL4,CAV3,SYT17,APP,AURKA,AGT,DRAXIN,FOXL2,OLFM1,ST8SIA2,NLGN3,FN1,TGFBR2,IST1,RGS4,KMT2D,BDNF,SMURF1,EPHA7,TNR,BMPR2,PRKN,CRABP2,TTL,HSP90AB1,EIF2AK4,VCL,SEMA3A,EDN3,PPARA,EDN2,RYK,SYT2,SEMA3B,SYT4,SPART,G6PD,SEMA4F,SEMA4B,ABL1,DPYSL2,TMEM108,RAB21,PRKCZ,SH3GL2,OSTN,CDH1,PAK6,DDR1,FLRT1,DNM2,UNC13A,YY1,GDI1,EDN1,MAPT
GOBP_DEVELOPMENTAL_GROWTH_INVOLVED_IN_MORPHOGENESIS	OPIOID	1.33E-05	0.000257991	0.958901	693		blood	PWAS	c5	0.958901	1	SEMA3E,SEMA6A,ISLR2,SEMA6B,ZFYVE27,MAGI2,PTPRS,WNT3A,APOE,SEMA3G,NRCAM,MUL1,CPNE1,SLIT2,SPP1,SEMA4A,PLXNA1,SEMA5A,EFNA5,PTK7,SEMA3C,PLXNA4,SEMA4D,NOTCH1,SEMA7A,DSCAM,L1CAM,CXCL12,SLIT3,FLRT3,NRP1,NGF,RTN4R,DCLK1,WNT5A,ALCAM,BMP4,SLIT1,NRP2,CCL11,VEGFA,SEMA6C,CTNNB1,NTN1,DBNL,SEMA4C,FSTL4,FGF1,SYT17,SFRP1,APP,AURKA,DRAXIN,OLFM1,FGFR2,ST8SIA2,NLGN3,FN1,TGFBR2,SHH,AREG,IST1,BDNF,SFRP2,SMURF1,EPHA7,TNR,BMPR2,PRKN,WNT11,CRABP2,TTL,HSP90AB1,EIF2AK4,VCL,SEMA3A,EDN3,EDN2,RYK,SYT2,SEMA3B,SYT4,SPART,SEMA4F,SEMA4B,CSF1,ABL1,DPYSL2,TMEM108,RAB21,PRKCZ,FGF10,SH3GL2,OSTN,CDH1,PAK6,DDR1,FLRT1,DNM2,MED1,UNC13A,GDI1,EDN1,MAPT
GOBP_DEVELOPMENTAL_INDUCTION	OPIOID	4.15E-05	0.000576821	0.942668	186		blood	PWAS	c5	0.942668	1	FGF2,DKK1,ROBO2,ROBO1,WNT5A,BMP4,FRS2,BMP2,CTNNB1,WNT3A,FGF1,GDNF,FGF8,WNT11,FGF10
GOBP_DEVELOPMENTAL_MATURATION	OPIOID	-1.46E-06	0.000218077	0.994662	752		blood	PWAS	c5	0.994662	1	KDR,CDH5,FGFR3,DEFB1,FGG,NRCAM,NRXN1,NEFL,TCP11,THBS3,MYOC,CNTN2,CNTNAP2,SEMA4D,C1QL1,B4GALT6,CHRDL1,SEMG1,RET,GREM1,AXL,ANG,WNT5A,PTK2B,LRRK2,MMP2,BCAN,SEZ6L,SNAPIN,CDC25B,BMP2,B4GALT5,MECP2,RAB32,AGRN,LTF,VEGFA,CCL21,CCL19,IGF1,SEMG2,RHOA,G6PD,CLSTN1,CTNNB1,SPINK1,LEP,EPO,IL21,DLD,REN,SIRT2,RAB3A,CAMK2B,ADGRB3,SPINK5,PTH,PLA2G10,PDE3A,DDIT3,NTN4,TYMS,CX3CL1,APP,AURKA,GDF11,HIF1A,GH1,ANGPTL8,DLG4,PTH1R,GAL,CEBPA,PALM,IHH,NEURL1,RND1,INSL3,NLGN1,PPP2R1A,CDH3,C3,RHEX,IQCF1,RB1,NFATC4,AKR1B1,IL15,PRKACA,CD63,CBFB,BLOC1S5,PAEP,RAC3,ANKRD27,BRD1,SCARF1,CFTR,FEV,CLN5,PTEN,PGR,DAG1,TGFB2,SEZ6L2,ACVRL1,FOXO3,CLEC7A,EDN1,BTK,UNC13A,EREG,YWHAZ
GOBP_DEVELOPMENTAL_PIGMENTATION	OPIOID	-6.50E-05	0.000998939	0.948148	80	0.706856	blood	PWAS	c5	0.948148	1	KITLG,MREG,KIT,BCL2L11,EDN3,CD63,IHH,BLOC1S5,ANKRD27,RAB32,MEF2C
GOBP_DEVELOPMENT_OF_PRIMARY_FEMALE_SEXUAL_CHARACTERISTICS	OPIOID	-1.39E-06	0.000353293	0.996864	390		blood	PWAS	c5	0.996864	1	KDR,INSR,LHCGR,KITLG,PDGFRA,A2M,CASP3,SLIT2,TNFAIP6,INHBB,ROBO2,MMP19,SLIT3,ANG,MMP14,IDH1,KIT,VEGFA,BMP15,SRC,MMP2,EREG,RETN,LEP,GNRH1,CEBPB,INHBA,STAT5B,SFRP1,FOXL2,PLEKHA1,AMH,PTX3,BMPR1B,BCL2L1,HSPA5,FSHB,UMODL1,SMAD4,GDF9,SOD1,UBB,CGA,UBE3A,FST,AFP,FOXO3,ADAMTS1,CSMD1,PGR
GOBP_DEVELOPMENT_OF_PRIMARY_SEXUAL_CHARACTERISTICS	OPIOID	5.80E-06	0.000277155	0.983311	567		blood	PWAS	c5	0.983311	1	KDR,ACE,INSR,TLR3,LHCGR,KITLG,PDGFRA,A2M,BCL2L2,CASP3,AKR1C3,PDGFRB,SLIT2,TNFAIP6,INHBB,ROBO2,MMP19,SLIT3,TESC,ANG,CRKL,WNT5A,GFRA1,SF1,MMP14,LHB,IDH1,CSDE1,HSPA5,KIT,VEGFA,BMP15,SRC,MMP2,ERCC1,EREG,RETN,LEP,GNRH1,REN,CEBPB,INHBA,STAT5B,FER,TNFSF10,SFRP1,FOXL2,PLEKHA1,AMH,BCL2L11,ACVR2A,PTX3,BMPR1B,SFRP2,FGF8,ADGRG1,INSL3,BCL2L1,ADAM15,ADAM29,FSHB,UMODL1,PRDX4,PDGFA,SMAD4,RAB13,GDF9,SOD1,UBB,MSH2,LRP2,CGA,NUDT1,UBE3A,FST,IL1A,AFP,TGFB2,FOXO3,NTRK1,ADAMTS1,CSMD1,DHH,CBL,PGR
GOBP_DEVELOPMENT_OF_SECONDARY_FEMALE_SEXUAL_CHARACTERISTICS	OPIOID	0.0115814	0.0284074	0.683501	36	0.546629	blood	PWAS	c5	0.683501	1	WNT5A,STAT5B,MED1,AREG
GOBP_DEVELOPMENT_OF_SECONDARY_SEXUAL_CHARACTERISTICS	OPIOID	-7.98E-06	0.000706542	0.990986	96		blood	PWAS	c5	0.990986	1	LHCGR,B4GALT1,WNT5A,STAT5B,AREG,MED1
GOBP_DE_NOVO_NAD_BIOSYNTHETIC_PROCESS	OPIOID	2.39E-05	0.000706641	0.973054	77		blood	PWAS	c5	0.973054	1	IDO1,HAAO,KYNU
GOBP_DE_NOVO_PROTEIN_FOLDING	OPIOID	1.23E-06	0.000446869	0.997797	184		blood	PWAS	c5	0.997797	1	ENTPD5,SDF2L1,HSPA13,HSPA5,DNAJB4,DNAJB14,SDF2,PTGES3,HSPA1B,HSPA1A,DNAJC18,DNAJB12,HSPA1L,HSPA6,ST13,ERO1A,DNAJB1,FKBP1B,CD74,HSPH1,HSPA9,BAG1,HSPA8,HSPD1,HSPE1
GOBP_DGMP_METABOLIC_PROCESS	OPIOID	-9.51E-06	0.000707008	0.989272	23		blood	PWAS	c5	0.989272	1	NT5C,GDA,NT5C2,XDH
GOBP_DIACYLGLYCEROL_BIOSYNTHETIC_PROCESS	OPIOID	-2.44E-05	0.000999601	0.980528	25	0.693133	blood	PWAS	c5	0.980528	1	PNPLA2,ANG
GOBP_DIACYLGLYCEROL_METABOLIC_PROCESS	OPIOID	-1.33E-05	0.00070684	0.984986	58		blood	PWAS	c5	0.984986	1	PNPLA2,ANG,APOA2,DGKB
GOBP_DIAPEDESIS	OPIOID	0.00769329	0.0430348	0.858119	21	0.140768	blood	PWAS	c5	0.858119	1	CRKL,FER,PECAM1,CD99L2,CRK
GOBP_DICARBOXYLIC_ACID_BIOSYNTHETIC_PROCESS	OPIOID	2.76E-06	0.000706759	0.996886	67		blood	PWAS	c5	0.996886	1	HAAO,KYNU,GOT1,MTHFD1
GOBP_DICARBOXYLIC_ACID_CATABOLIC_PROCESS	OPIOID	-8.80E-05	0.000999133	0.929808	56	0.670768	blood	PWAS	c5	0.929808	1	MTHFS,GLUL,GOT1,QPRT,ASPA,ACOT8,GAD1,AASDHPPT
GOBP_DICARBOXYLIC_ACID_METABOLIC_PROCESS	OPIOID	-5.83E-08	0.000377697	0.999877	318		blood	PWAS	c5	0.999877	1	SHMT1,MTHFS,ASL,ALDH5A1,HAAO,DHFR,KYNU,IDH1,SHMT2,GRHPR,FOLR1,GLUL,MTHFD2,KYAT3,GOT1,QPRT,NIT2,MTHFD1,ACLY,NR1H4,ASPA,PCK1,ACOT8,FTCD,GAD1,HOGA1,FH,NAGS,MDH1,ADSS2,GCLM,AASDHPPT,MDH2
GOBP_DICARBOXYLIC_ACID_TRANSPORT	OPIOID	7.31E-06	0.000576971	0.989896	136		blood	PWAS	c5	0.989896	1	FOLR2,SNCA,FOLR3,NTRK2,SLC26A5,ARL6IP5,GJA1,FOLR1,TNF,TRH,GFAP,SLC3A1,SLC25A18,LRP2,SYT4,SLC26A7,GIPC1
GOBP_DIENCEPHALON_DEVELOPMENT	OPIOID	2.84E-05	0.000353244	0.93601	459		blood	PWAS	c5	0.93601	1	SEMA3E,FGF2,PCSK1,INHBB,PLXNA1,SEMA5A,CNTNAP2,NRP1,NOG,WNT5A,BMP4,BMP2,GHRH,NRP2,CTNNB1,ISL1,SHH,FGF8,NDNF,UBB,SOX2,FGF10,CDH1
GOBP_DIGESTION	OPIOID	1.68E-06	0.000249812	0.994647	746		blood	PWAS	c5	0.994647	1	FABP2,ASAH2,CD36,CEL,ENPP7,HAMP,PRSS1,PRSS3,TFF2,CLPSL1,PRSS2,PNLIP,CTRB1,AMY2A,CTRB2,PNLIPRP2,CHIT1,APOA5,CLPS,CCK,TFF1,APOA2,TLR4,LIMA1,RBP4,APOA1,GHRL,NR1H2,FABP1,SPINK1,TFF3,LEP,PIR,TYMP,STATH,OXT,SERPINA3,IL17A,APOA4,ADM2,PLS1,CHIA,GKN1,CLPSL2,AKR1C1,VDR,PPARGC1A,UCN3,MDK,SST,EPB41,AKR1D1,LDLR,VSIG1,FGF10,SCT,SLC26A7,EZR
GOBP_DIGESTIVE_SYSTEM_DEVELOPMENT	OPIOID	1.60E-05	0.00040787	0.96879	309		blood	PWAS	c5	0.96879	1	INSR,PDGFRA,OTC,CELA1,COL3A1,NOTCH1,RET,HMGCS2,CXCL8,CRKL,WNT5A,BMP4,IGF2,NODAL,KIT,SRC,IL6ST,RARRES2,CTNNB1,TNF,TYMS,SFRP1,PYY,EPHB3,FGFR2,CLMP,HIF1A,EGFR,TGFBR2,SHH,SMAD2,ACVR2B,PRDM1,GIP,IHH,PKDCC,SFRP2,PDGFC,SPDEF,AGR2,WNT11,RB1,YIPF6,LGR4,ID2,TGFB3,TGFB2,FGF10,PTK6,TIGAR,SCT,SMAD3
GOBP_DIGESTIVE_SYSTEM_PROCESS	OPIOID	2.22E-05	0.000407859	0.956652	354		blood	PWAS	c5	0.956652	1	FABP2,CD36,CEL,ENPP7,TFF2,PNLIP,APOA5,TFF1,APOA2,TLR4,LIMA1,RBP4,APOA1,GHRL,NR1H2,FABP1,SPINK1,TFF3,LEP,HAMP,STATH,OXT,SERPINA3,IL17A,APOA4,PLS1,TYMP,AKR1C1,VDR,MDK,EPB41,LDLR,VSIG1,FGF10,SCT,SLC26A7,EZR
GOBP_DIGESTIVE_TRACT_MORPHOGENESIS	OPIOID	1.10E-05	0.00057684	0.984774	155		blood	PWAS	c5	0.984774	1	PDGFRA,NOTCH1,WNT5A,BMP4,NODAL,HIF1A,CTNNB1,SFRP1,EPHB3,FGFR2,EGFR,SHH,SMAD2,ACVR2B,IHH,SFRP2,AGR2,WNT11,ID2,FGF10,SMAD3
GOBP_DIOL_BIOSYNTHETIC_PROCESS	OPIOID	6.59E-06	0.000577079	0.990886	101		blood	PWAS	c5	0.990886	1	ASAH2,QDPR,SPTLC1,DHFR,SPHK1,SPR,PCBD2,PTS,PCBD1,ASAH1,GCH1,SPTLC2,SPHK2
GOBP_DIOL_METABOLIC_PROCESS	OPIOID	-3.28E-06	0.000408051	0.993581	192		blood	PWAS	c5	0.993581	1	ASAH2,QDPR,NAAA,ASAH1,SPTLC1,DHFR,SPHK1,SPR,PCBD2,PTS,PCBD1,GCH1,LRP2,SPTLC2,SPHK2
GOBP_DIRECT_OSSIFICATION	OPIOID	0.0379203	0.0334696	0.257223	34	0.69321	blood	PWAS	c5	0.257223	1	MMP2,COL1A1,AXIN2,FGF18,CTSK
GOBP_DISACCHARIDE_METABOLIC_PROCESS	OPIOID	3.80E-05	0.000446854	0.932314	147		blood	PWAS	c5	0.932314	1	IDUA,LCT,B4GALT1,GAA,FBP2,FBP1,BRAF
GOBP_DISTAL_CONVOLUTED_TUBULE_DEVELOPMENT	OPIOID	-1.75E-05	0.000706737	0.98024	74		blood	PWAS	c5	0.98024	1	UMOD,CALB1
GOBP_DISTAL_TUBULE_DEVELOPMENT	OPIOID	-2.32E-05	0.000706659	0.973852	86		blood	PWAS	c5	0.973852	1	UMOD,JAG1,NOTCH1,CALB1,PKD2
GOBP_DITERPENOID_BIOSYNTHETIC_PROCESS	OPIOID	0.00524288	0.0277863	0.850339	44	0.285698	blood	PWAS	c5	0.850339	1	AKR1C3,DHRS9,RBP1,CRABP2,ALDH1A3,PRMT3
GOBP_DIVALENT_INORGANIC_CATION_HOMEOSTASIS	OPIOID	5.10E-06	0.000229253	0.982256	784		blood	PWAS	c5	0.982256	1	KDR,UMOD,FGF2,KL,CDH5,CXCL10,CXCL11,FASLG,LHCGR,CXCL9,F2,ATP13A1,SNCA,GSTO1,NT5E,CXCL12,HEXB,HSP90B1,ATP1B1,JPH4,CCL15,CCL14,CCL8,PLCG1,CCL23,ANXA6,CASQ1,WNT5A,PTK2B,APOE,STOML2,CTRC,PDE4D,CHD7,CCL3,LYN,STIM1,GP1BA,VAPB,CCL11,CCL21,LACRT,CCL19,ELANE,CCL5,S100A14,FAM20A,CAPN3,CALB1,S100A9,ABCC6,CCL1,CALCB,CAMK2D,MICU2,FLNA,ALPL,CCL7,SCGN,TMEM38B,ADM,PTH,DDIT3,CAV3,STC2,SLC30A3,CX3CL1,APP,CASQ2,PKD2,IL13,TNFSF11,PRKCB,NPTN,FIS1,PTH1R,CAV2,RMDN3,JPH3,FATE1,GP5,JPH1,SRI,ANK2,STC1,HRC,ATG5,CALB2,SV2A,LCK,PRKN,VDR,ERO1A,ATP2A3,RAP1GDS1,TPT1,TGM2,FKBP1B,YWHAE,EDN3,CLIC2,EDN2,BNIP3,SLC30A5,UBASH3B,XCL1,ABL1,PTPN6,FGF23,CSRP3,KEL,CCL13,PRKACA,PLCG2,EDN1,PDPK1,HTR2A
GOBP_DNA_BIOSYNTHETIC_PROCESS	OPIOID	1.61E-05	0.000301282	0.957355	464		blood	PWAS	c5	0.957355	1	FGF2,ADIPOQ,RRM1,PDGFRB,MAPKAPK5,ING4,MRE11,GREM1,MAPK3,PTK2B,PCLAF,SPHK1,TP53,POLM,HGF,SRC,CTNNB1,FGFR4,GDF2,SMOC2,PTGES3,PAK3,PNKP,CCT5,TNF,TYMS,POLI,TNKS,KLF4,POLD4,CHEK1,TINF2,POLE2,AURKB,TK1,HNRNPC,RRM2B,TOM1L1,CDKN2D,CCT7,POLE3,BMPR2,ANKRD1,NEK7,PDGFB,TERF1,WRNIP1,PDGFA,POLH,MYC,ERCC4,PCNA,HNRNPD,TK2,ACVRL1,HSP90AB1,HNRNPA1,CCT8,CDKN1A,HNRNPA2B1,PRKCQ,MAPK1,TCP1,GFER
GOBP_DNA_CATABOLIC_PROCESS	OPIOID	0.0690292	0.0642392	0.28257	17	0.0381034	blood	PWAS	c5	0.28257	1	IL6,DNASE1L2,DNASE2B,SETMAR,FOXL2,AIFM1,APAF1,TREX2,HSF1,APEX1
GOBP_DNA_CATABOLIC_PROCESS_ENDONUCLEOLYTIC	OPIOID	0.0482262	0.0662291	0.466509	16	0.0462467	blood	PWAS	c5	0.466509	1	IL6,DNASE1L2,DNASE2B,SETMAR,FOXL2,AIFM1,APAF1,HSF1,APEX1
GOBP_DNA_CONFORMATION_CHANGE	OPIOID	0.0238205	0.0204524	0.244149	64	0.282338	blood	PWAS	c5	0.244149	1	MRE11,CHD7,ASCC1,RECQL,RAD51,HMGA1,G3BP1,DHX9,DTD1,MCM6,HMGB1,HMGB3,WRNIP1,ANXA1,ABL1,TOP1,PURA,HNRNPA2B1,XRCC6
GOBP_DNA_DAMAGE_INDUCED_PROTEIN_PHOSPHORYLATION	OPIOID	0.00497492	0.0322934	0.877567	24	0.279747	blood	PWAS	c5	0.877567	1	MAPK12,MAPK3,CHEK1,MAP2K6,CHEK2,ABL1
GOBP_DNA_DAMAGE_RESPONSE_SIGNAL_TRANSDUCTION_BY_P53_CLASS_MEDIATOR	OPIOID	-1.67E-06	0.000377811	0.99647	202		blood	PWAS	c5	0.99647	1	FOXM1,PLA2R1,ING4,RPS6KA6,MIF,TP53,PSMD10,MDM4,TRIAP1,SMYD2,MUC1,DYRK3,NPM1,PAXIP1,CDKN1B,ANKRD1,BATF,CD74,SNAI2,NDRG1,CD44,PPM1D,CHEK2,SPRED1,MDM2,MYO6,FOXO3,CRADD,CDKN1A
GOBP_DNA_DAMAGE_RESPONSE_SIGNAL_TRANSDUCTION_BY_P53_CLASS_MEDIATOR_RESULTING_IN_CELL_CYCLE_ARREST	OPIOID	0.00531634	0.0299204	0.858972	33	0.108018	blood	PWAS	c5	0.858972	1	TP53,TRIAP1,MUC1,CDKN1B,CHEK2,MDM2,CRADD,CDKN1A
GOBP_DNA_DAMAGE_RESPONSE_SIGNAL_TRANSDUCTION_RESULTING_IN_TRANSCRIPTION	OPIOID	3.68E-05	0.000999067	0.970611	59	0.710957	blood	PWAS	c5	0.970611	1	FOXM1,ING4,RPS6KA6,TP53,MUC1,CHEK2,CDKN1A
GOBP_DNA_DEALKYLATION	OPIOID	0.000454121	0.0323952	0.988816	28	0.282935	blood	PWAS	c5	0.988816	1	ASCC1,APOBEC3G,ALKBH3,A1CF,HNRNPAB,ALKBH2,APEX1,MPG
GOBP_DNA_DEALKYLATION_INVOLVED_IN_DNA_REPAIR	OPIOID	-0.0186689	0.0468981	0.690575	15	0.103681	blood	PWAS	c5	0.690575	1	ASCC1,ALKBH3,ALKBH2,MPG
GOBP_DNA_INTEGRITY_CHECKPOINT_SIGNALING	OPIOID	-0.0112795	0.0223132	0.613201	63	0.485889	blood	PWAS	c5	0.613201	1	MRE11,RPA2,PLK1,TP53,DOT1L,RAD51,TRIAP1,SETMAR,TOPBP1,MUC1,PBK,CHEK1,THOC1,NAE1,CDKN1B,CDK1,BARD1,ABRAXAS1,PTPN11,USP28,MSH2,RAD1,EIF2AK4,CHEK2,TIMELESS,MDM2,DDX39B,CRADD,MAPK14,CDKN1A,SYF2
GOBP_DNA_LIGATION	OPIOID	0.0318032	0.0276874	0.250698	34	0.174932	blood	PWAS	c5	0.250698	1	XRCC4,RAD51,PNKP,TFIP11,HMGB1,APTX,NHEJ1,XRCC1,XRCC6
GOBP_DNA_METHYLATION	OPIOID	-6.02E-06	0.000706786	0.993202	70		blood	PWAS	c5	0.993202	1	PARP1,EHMT2,FKBP6,MECP2,PPM1D,N6AMT1,DNMT3L,MYC,CTCF
GOBP_DNA_METHYLATION_INVOLVED_IN_GAMETE_GENERATION	OPIOID	-3.24E-05	0.000706892	0.963413	52		blood	PWAS	c5	0.963413	1	FKBP6,DNMT3L
GOBP_DNA_METHYLATION_OR_DEMETHYLATION	OPIOID	-9.14E-06	0.000706633	0.98968	93		blood	PWAS	c5	0.98968	1	PARP1,EHMT2,FKBP6,MECP2,APOBEC3G,ALKBH3,A1CF,HNRNPAB,ALKBH2,PPM1D,N6AMT1,DNMT3L,MYC,CTCF,APEX1
GOBP_DNA_MODIFICATION	OPIOID	-6.29E-06	0.000706634	0.992894	93		blood	PWAS	c5	0.992894	1	PARP1,EHMT2,FKBP6,MECP2,ASCC1,APOBEC3G,EXOSC3,ALKBH3,A1CF,HNRNPAB,MUTYH,ALKBH2,PPM1D,N6AMT1,DNMT3L,MYC,CTCF,APEX1,MPG
GOBP_DNA_PROTECTION	OPIOID	0.159475	0.0498609	0.00138199	21	0.690334	blood	PWAS	c5	0.00138199	1	DCTPP1,NUDT1,GLRX2,CBS
GOBP_DNA_RECOMBINATION	OPIOID	1.67E-05	0.000706111	0.981127	168		blood	PWAS	c5	0.981127	1	IL27RA,PARP1,IL2,XRCC4,MRE11,RAD51D,RPA2,RNF8,HDGFL2,TGFB1,TFRC,EXOSC3,KPNA2,RECQL,SWAP70,RAD51,KMT5C,IL7R,STAT6,IL10,YEATS4,TOPBP1,UBE2B,FEN1,KPNA1,RMI1,RAG1,CHEK1,THOC1,SAMHD1,BCL6,PAXIP1,TPRKB,TNFSF4,MCM6,BARD1,HMGB1,BATF,PIAS4,ERCC1,HMGB3,INTS3,MSH2,TIMELESS,POLM,CD40LG,NHEJ1,EID3,ERCC4,IL4,YY1,XRCC1,KIN,UBE2N,H1-2,UBQLN4,XRCC6,H1-10,HSPD1,APEX1,SETD2
GOBP_DNA_REPLICATION	OPIOID	4.54E-05	0.000446764	0.919102	274		blood	PWAS	c5	0.919102	1	S100A11,PARP1,EHMT2,RRM1,ENPP7,ING4,MRE11,MAP2K4,EGF,STOML2,PCLAF,RPA2,TP53,CDC34,RECQL,NT5M,RRM2,BCAR3,GDF2,RAD51,PNKP,SETMAR,POLI,RNASEH1,TOPBP1,FEN1,PRIM1,EGFR,RMI1,CHEK1,POLE2,THOC1,SAMHD1,DHX9,BCL6,DDX23,RRM2B,SET,CDK1,DTD1,YY1,GMNN,POLE3,PPP2R1A,MCM6,BARD1,HMGA1,ORC6,TERF1,RBBP6,RBBP4,CCNA2,WRNIP1,REPIN1,SSRP1,CINP,ACVRL1,POLH,TIMELESS,TOP1,PCNA,KIN,DUT,NAP1L1,PURA,CDK2AP1,EREG,SMC3,POLD4
GOBP_DNA_REPLICATION_CHECKPOINT_SIGNALING	OPIOID	0.0730551	0.0711161	0.304295	10	0.883014	blood	PWAS	c5	0.304295	1	TOPBP1,NAE1,TIMELESS
GOBP_DNA_REPLICATION_DEPENDENT_CHROMATIN_ASSEMBLY	OPIOID	0.00997208	0.0315871	0.752229	30	0.693663	blood	PWAS	c5	0.752229	1	H3C1,HAT1,RBBP4,ASF1A
GOBP_DNA_SYNTHESIS_INVOLVED_IN_DNA_REPAIR	OPIOID	-3.58E-06	0.000577129	0.995046	98		blood	PWAS	c5	0.995046	1	RRM1,PCLAF,POLI,POLE2,RRM2B,CDKN2D,WRNIP1,POLH,PCNA,POLD4
GOBP_DNA_TEMPLATED_DNA_REPLICATION	OPIOID	-5.14E-07	0.000706444	0.999419	119		blood	PWAS	c5	0.999419	1	PARP1,RRM1,MRE11,STOML2,CDC34,RECQL,RAD51,PNKP,SETMAR,TOPBP1,FEN1,PRIM1,POLE2,THOC1,SAMHD1,BCL6,DDX23,RRM2B,GMNN,POLE3,MCM6,BARD1,HMGA1,ORC6,TERF1,WRNIP1,TIMELESS,PCNA,PURA,CDK2AP1,POLD4
GOBP_DNA_TEMPLATED_DNA_REPLICATION_MAINTENANCE_OF_FIDELITY	OPIOID	0.011928	0.0302117	0.692981	33	0.200482	blood	PWAS	c5	0.692981	1	PARP1,MRE11,RAD51,SETMAR,THOC1,SAMHD1,BARD1,TIMELESS,PCNA
GOBP_DNA_TEMPLATED_TRANSCRIPTION_ELONGATION	OPIOID	1.55E-05	0.000447016	0.972354	148		blood	PWAS	c5	0.972354	1	HDGFL3,NRG1,RNF8,HDGFL2,CREBBP,MED4,CTNNB1,PIR,HMGN1,HMGA2,TCEA2,SHH,MUC1,VHL,RTF1,THOC1,ADRM1,DHX9,ELL,HEXIM1,HMGA1,PIAS4,NAB1,PIAS3,INTS3,PPARGC1A,HDGFL1,HDGF,PSIP1,BRD4,CBX7,ARID3A,SAP30,NMI,TCEA1,DDX39B,EWSR1,MED1,TAF15,AIP,SETD2,NAB2
GOBP_DNA_TEMPLATED_TRANSCRIPTION_INITIATION	OPIOID	-1.14E-06	0.000999257	0.999086	55	0.147059	blood	PWAS	c5	0.999086	1	TBP,TP53,TFAM,ERCC1,MED4,TBPL1,NAT14,MAZ,BRF1,TAF10,THRA,HNF1A,CCNH,JUN,CRCP,PAXIP1,BDP1,HMGB1,SUB1,PPARGC1A,PPM1D,MED1
GOBP_DNA_TEMPLATED_TRANSCRIPTION_TERMINATION	OPIOID	2.13E-05	0.000999539	0.982999	39	0.190444	blood	PWAS	c5	0.982999	1	SSU72,MAZ,DHX9
GOBP_DNA_TOPOLOGICAL_CHANGE	OPIOID	-0.0846695	0.0573291	0.139702	11	0.136254	blood	PWAS	c5	0.139702	1	HMGB1,TOP1
GOBP_DNA_UNWINDING_INVOLVED_IN_DNA_REPLICATION	OPIOID	0.0156962	0.0221852	0.47925	54	0.325796	blood	PWAS	c5	0.47925	1	RECQL,RAD51,MCM6,HMGA1,PURA
GOBP_DOPAMINERGIC_NEURON_DIFFERENTIATION	OPIOID	3.24E-05	0.000576862	0.955151	158		blood	PWAS	c5	0.955151	1	DKK1,VEGFD,WNT5A,TIAM1,HIF1A,VEGFA,RSPO2,CTNNB1,WNT3A,CDNF,FGF20,SFRP1,SHH,SFRP2,FGF8,RYK,CSNK1D,MANF,HPRT1
GOBP_DOPAMINE_BIOSYNTHETIC_PROCESS	OPIOID	-0.00193625	0.0362678	0.957423	29	0.451261	blood	PWAS	c5	0.957423	1	SNCA,ALDH2,DDC,PARK7,DAO,GCH1,TGFB2
GOBP_DOPAMINE_METABOLIC_PROCESS	OPIOID	-0.0326135	0.0279463	0.243208	43	0.753803	blood	PWAS	c5	0.243208	1	SNCA,ALDH2,DDC,ITGB2,PARK7,COMT,SULT1A3,DAO,GCH1,PRKN,TGFB2,HPRT1
GOBP_DOPAMINE_RECEPTOR_SIGNALING_PATHWAY	OPIOID	-0.00479041	0.03306	0.884789	28	0.209377	blood	PWAS	c5	0.884789	1	LRRK2,GNAS,SULT1A3,CALY,RGS4,ALK,CAV2,PALM,RGS8,GNAI3,FLNA
GOBP_DOPAMINE_SECRETION	OPIOID	-0.00975723	0.0372447	0.79334	28	0.17729	blood	PWAS	c5	0.79334	1	SNCA,CXCL12,SYT9,SYT11,RAB3A,FGF20,SYT17,SYT7,GDNF,SYT8,SYT2,PRKN,SYT4,SYT5,HTR2A
GOBP_DOPAMINE_TRANSPORT	OPIOID	-0.0226972	0.0320911	0.479395	37	0.222188	blood	PWAS	c5	0.479395	1	SNCA,CXCL12,SYT9,SYT11,PARK7,RAB3A,FGF20,SYT17,SYT7,GDNF,SYT8,SYT2,PRKN,SYT4,SYT5,HTR2A,RAB3B
GOBP_DORSAL_AORTA_DEVELOPMENT	OPIOID	-3.24E-06	0.000706944	0.996343	39		blood	PWAS	c5	0.996343	1	ENG,DLL4,NGFR,ACVRL1
GOBP_DORSAL_AORTA_MORPHOGENESIS	OPIOID	-1.69E-06	0.000706946	0.998092	38		blood	PWAS	c5	0.998092	1	ENG,DLL4,ACVRL1
GOBP_DORSAL_SPINAL_CORD_DEVELOPMENT	OPIOID	2.30E-05	0.000705703	0.973979	212		blood	PWAS	c5	0.973979	1	MDGA1,WNT3A,DRGX,DRAXIN,GDNF,GDF7
GOBP_DORSAL_VENTRAL_AXIS_SPECIFICATION	OPIOID	2.36E-05	0.00070662	0.973389	89		blood	PWAS	c5	0.973389	1	CTNNB1,SFRP1,AXIN2,SMAD2
GOBP_DORSAL_VENTRAL_NEURAL_TUBE_PATTERNING	OPIOID	-0.0594414	0.0307174	0.0529772	39	0.29136	blood	PWAS	c5	0.0529772	1	BMP4,WNT3A,GORAB,SUFU,SHH,PRKACA
GOBP_DORSAL_VENTRAL_PATTERN_FORMATION	OPIOID	4.70E-06	0.000499613	0.992493	212		blood	PWAS	c5	0.992493	1	TLL1,DLL4,HHIP,LRP4,GREM1,NOG,BMP1,BMP4,CTNNB1,WNT3A,CHRD,NBL1,SFRP1,AXIN2,FOXG1,SHH,SMAD2,GORAB,SUFU,GREM2,BMPR1B,FGF8,DSCAML1,WNT7A,SOSTDC1,CER1,DDIT3,PRKACA,ACVRL1,AIDA,EDN1
GOBP_DOSAGE_COMPENSATION	OPIOID	0.0887931	0.051089	0.0822092	14	0.491867	blood	PWAS	c5	0.0822092	1	WDR5,JARID2,YTHDC1
GOBP_DOUBLE_STRAND_BREAK_REPAIR	OPIOID	0.0299042	0.0184379	0.104826	90	0.397123	blood	PWAS	c5	0.104826	1	FOXM1,PARP1,XRCC4,MRE11,RAD51D,NUDT16L1,RPA2,RNF8,TP53,HDGFL2,PBRM1,POLM,RECQL,ERCC1,RAD51,PNKP,KMT5C,SETMAR,HMGA2,YEATS4,FEN1,RMI1,CHEK1,SAMHD1,TFIP11,DTX3L,ARID1A,MCM6,SMARCC1,ABRAXAS1,HMGB1,PIAS4,INTS3,MSH2,APTX,OTUB2,CHEK2,NHEJ1,HSF1,TIMELESS,EID3,ERCC4,XRCC1,TDP1,UBE2N,UBQLN4,UBE2V2,XRCC6,YY1,SETD2
GOBP_DOUBLE_STRAND_BREAK_REPAIR_VIA_NONHOMOLOGOUS_END_JOINING	OPIOID	0.0467102	0.0320058	0.144447	35	0.661439	blood	PWAS	c5	0.144447	1	XRCC4,MRE11,NUDT16L1,RNF8,POLM,PNKP,KMT5C,SETMAR,HMGA2,TFIP11,DTX3L,HMGB1,ERCC1,NHEJ1,HSF1,ERCC4,XRCC1,XRCC6
GOBP_DOUBLE_STRAND_BREAK_REPAIR_VIA_SYNTHESIS_DEPENDENT_STRAND_ANNEALING	OPIOID	0.00950525	0.0294335	0.74674	33	0.172647	blood	PWAS	c5	0.74674	1	RAD51
GOBP_DRINKING_BEHAVIOR	OPIOID	0.00240833	0.0304059	0.936869	37	0.85567	blood	PWAS	c5	0.936869	1	REN,OXT,AGT,APLN,MMP17,ACE2
GOBP_DTMP_METABOLIC_PROCESS	OPIOID	-2.42E-05	0.000706782	0.97268	73		blood	PWAS	c5	0.97268	1	SHMT1,NT5C,DCTD,UPP1,TYMP,TYMS,DUT
GOBP_DTTP_METABOLIC_PROCESS	OPIOID	-0.0281281	0.0820112	0.731615	10	0.721942	blood	PWAS	c5	0.731615	1	DCTPP1,TBPL1,DTYMK,TYMS
GOBP_DUMP_CATABOLIC_PROCESS	OPIOID	-1.33E-05	0.000999755	0.989416	18	0.374069	blood	PWAS	c5	0.989416	1	NT5C,NT5M,UPP1
GOBP_DUMP_METABOLIC_PROCESS	OPIOID	-1.52E-05	0.000999737	0.987833	20	0.446365	blood	PWAS	c5	0.987833	1	NT5C,DCTD,NT5M,UPP1,DUT
GOBP_EARLY_ENDOSOME_TO_GOLGI_TRANSPORT	OPIOID	-0.00382446	0.0427981	0.928795	23	0.189773	blood	PWAS	c5	0.928795	1	SNX8,SNX1,LMAN1,STX10
GOBP_EAR_DEVELOPMENT	OPIOID	1.27E-05	0.000288416	0.964935	617		blood	PWAS	c5	0.964935	1	JAG1,FGF2,CYTL1,EPHA4,ADAM10,PDGFRB,C1QTNF5,ROR1,LRIG1,PTK7,NOTCH1,LRIG3,SLITRK6,MAPK3,NAGLU,COL2A1,FRZB,NOG,NTRK3,WNT5A,BMP4,LRP10,SLC26A5,CHD7,BMP2,CCM2,DVL2,BMPER,WNT3A,NTN1,CALB1,ATG4B,DLL1,FGF20,JAG2,PLS1,INSIG1,FGFR2,FOXG1,BCL2L11,PDZD7,USH1C,CEBPA,ECE1,FGF8,CDKN1B,ATG5,CTHRC1,EPHB2,FREM2,ESRP1,LIN7A,MAPKAPK2,CCNA2,BLOC1S5,LGR5,SHH,PDGFA,ALDH1A3,TGFB3,MYO6,ANP32B,TBX3,SOX2,TGFB2,FGF10,EDN1,MAPK1,DDR1,PTPN11,SOD1
GOBP_EAR_MORPHOGENESIS	OPIOID	1.24E-05	0.00035324	0.972065	443		blood	PWAS	c5	0.972065	1	LRIG1,PTK7,LRIG3,SLITRK6,MAPK3,NAGLU,COL2A1,FRZB,NOG,WNT5A,CHD7,DVL2,WNT3A,NTN1,PLS1,INSIG1,FGFR2,FOXG1,PDZD7,USH1C,FGF8,CTHRC1,EPHB2,BLOC1S5,ALDH1A3,MYO6,TBX3,FGF10,SOD1,EDN1,MAPK1
GOBP_EATING_BEHAVIOR	OPIOID	1.93E-05	0.000499593	0.969221	194		blood	PWAS	c5	0.969221	1	GFRAL,ACE,IAPP,CNTN2,CCK,GDF15,AGRP,GHRL,UCHL1,LEP,OXT,TRH,STAT3,PRLH,RMI1
GOBP_ECTODERMAL_PLACODE_DEVELOPMENT	OPIOID	1.96E-05	0.000706453	0.977816	114		blood	PWAS	c5	0.977816	1	DKK4,NRP1,FRS2,CTNNB1,HDAC2,EDA,NRG3,TBX3
GOBP_ECTODERM_DEVELOPMENT	OPIOID	4.13E-05	0.000706577	0.953373	90		blood	PWAS	c5	0.953373	1	STX2,CTNNB1,SHH,ETS2,SMURF1,EDA2R,TPT1
GOBP_ECTOPIC_GERM_CELL_PROGRAMMED_CELL_DEATH	OPIOID	-0.0212552	0.0232472	0.360554	54	0.703358	blood	PWAS	c5	0.360554	1	UNC5C,KITLG,IL1A,IL1B,KIT,UBE2B,BCL2L1,SOD1
GOBP_EGG_ACTIVATION	OPIOID	0.0554973	0.0500769	0.267758	18	0.123714	blood	PWAS	c5	0.267758	1	PLAT,ASTL,ZP4,PLCB1
GOBP_ELASTIC_FIBER_ASSEMBLY	OPIOID	5.90E-05	0.000499691	0.905938	151		blood	PWAS	c5	0.905938	1	COL3A1,MFAP4,TNXB,FBLN5
GOBP_ELASTIN_METABOLIC_PROCESS	OPIOID	2.45E-05	0.000499509	0.960804	182		blood	PWAS	c5	0.960804	1	CELA1,CST3,MMP12,CTSL,HIF1A,LEP,HBEGF
GOBP_ELECTRON_TRANSPORT_CHAIN	OPIOID	-3.57E-06	0.000301301	0.990537	460		blood	PWAS	c5	0.990537	1	QDPR,ADH5,SNCA,PHGDH,NDUFS4,NDUFB4,NQO2,COX6C,IDO1,ETFA,ALDH2,CYB5A,AKR1C4,HAAO,GLRX2,NDUFA5,P4HA2,COX5A,SURF1,PDIA5,PARK7,GSR,AKR7A2,CYCS,DLD,AKR7A3,NCF2,COX7A1,LOXL2,POR,DNAJC15,COX4I2,UQCRB,NDUFV2,CDK1,COX7A2L,COX6A2,NDUFB8,SLC25A18,ENOX2,NCF1,RDH16,GFUS,PPARGC1A,CCNB1,GPX2,BID,ASPH,COX5B,AKR1B1,SCO2,GPD1,AOC2,FDX2
GOBP_EMBRYONIC_APPENDAGE_MORPHOGENESIS	OPIOID	-1.94E-05	0.000499493	0.968947	252		blood	PWAS	c5	0.968947	1	LRP4,DKK1,NOTCH1,GREM1,CHST11,NOG,BPNT2,WNT5A,BMP4,CHD7,RSPO2,CREBBP,GDF5,CTNNB1,BMP7,HDAC2,GPC3,NOTCH2,SHH,BCL2L11,IHH,ECE1,SFRP2,FGF8,FREM2,TBX5,CRABP2,WNT7A,TBX3,TGFB2,MED1,SMAD4
GOBP_EMBRYONIC_AXIS_SPECIFICATION	OPIOID	-3.00E-06	0.000407944	0.994131	253		blood	PWAS	c5	0.994131	1	TDGF1,CHRDL1,WNT5A,FRS2,CTNNB1,RIPPLY1,SMAD2,TMED2,GDF3,SMAD4,WNT7A,TBX3
GOBP_EMBRYONIC_BRAIN_DEVELOPMENT	OPIOID	2.54E-05	0.000577063	0.964824	109		blood	PWAS	c5	0.964824	1	PPIL1,CTNNB1,TRA2B
GOBP_EMBRYONIC_CAMERA_TYPE_EYE_DEVELOPMENT	OPIOID	-0.0264559	0.0268942	0.325262	41	0.62642	blood	PWAS	c5	0.325262	1	WNT5A,FRS2,BMP7,IHH,ALDH1A3,FGF10
GOBP_EMBRYONIC_CAMERA_TYPE_EYE_MORPHOGENESIS	OPIOID	-0.0244252	0.027497	0.374386	40	0.604625	blood	PWAS	c5	0.374386	1	WNT5A,FRS2,BMP7,IHH,ALDH1A3
GOBP_EMBRYONIC_DIGESTIVE_TRACT_DEVELOPMENT	OPIOID	4.95E-05	0.000998914	0.96051	68	0.786966	blood	PWAS	c5	0.96051	1	CXCL8,PDGFRA,RARRES2,FGFR2,PKDCC,TNF,ID2,IHH,SHH,TGFB2,FGF10,SCT
GOBP_EMBRYONIC_DIGESTIVE_TRACT_MORPHOGENESIS	OPIOID	2.89E-05	0.000999228	0.976914	47	0.923498	blood	PWAS	c5	0.976914	1	PDGFRA,FGFR2,IHH,ID2,SHH,FGF10
GOBP_EMBRYONIC_DIGIT_MORPHOGENESIS	OPIOID	-1.58E-05	0.000576714	0.978141	196		blood	PWAS	c5	0.978141	1	LRP4,NOTCH1,CHST11,NOG,BPNT2,WNT5A,BMP4,CREBBP,CTNNB1,HDAC2,SHH,BCL2L11,IHH,ECE1,SFRP2,FREM2,WNT7A,TBX3,SMAD4
GOBP_EMBRYONIC_EYE_MORPHOGENESIS	OPIOID	-0.000666808	0.0215603	0.975327	58	0.389278	blood	PWAS	c5	0.975327	1	WNT5A,FRS2,MFAP2,EFEMP1,BMP7,FOXL2,IHH,MFAP5,ALDH1A3
GOBP_EMBRYONIC_FORELIMB_MORPHOGENESIS	OPIOID	3.12E-05	0.000706676	0.964831	74		blood	PWAS	c5	0.964831	1	RSPO2,CTNNB1,SHH,TBX5,CRABP2,WNT7A,TBX3
GOBP_EMBRYONIC_HEART_TUBE_DEVELOPMENT	OPIOID	2.35E-05	0.000499712	0.962426	153		blood	PWAS	c5	0.962426	1	ENG,PLXNA4,NOTCH1,WNT5A,NODAL,HIF1A,FOLR1,CTNNB1,WNT3A,DLL1,NOTCH2,PKD2,TGFBR2,SHH,SUFU,TMED2,FOXC2,IHH,ECE1,FGF8,NDRG4,TBX3,MEF2C,MED1,SMAD3,CDC42,EDN1
GOBP_EMBRYONIC_HEART_TUBE_MORPHOGENESIS	OPIOID	3.07E-05	0.000706575	0.965326	106		blood	PWAS	c5	0.965326	1	ENG,NOTCH1,WNT5A,NODAL,HIF1A,FOLR1,WNT3A,DLL1,NOTCH2,PKD2,TGFBR2,SUFU,TMED2,IHH,FGF8,NDRG4,SHH,TBX3,MEF2C,SMAD3
GOBP_EMBRYONIC_HEMOPOIESIS	OPIOID	-5.13E-06	0.000706552	0.99421	94		blood	PWAS	c5	0.99421	1	KDR,KITLG,HIF1A,KIT,VEGFA,CCDC134,HSCB,FLT3LG,TGFBR2,IL3,TPO,MED1
GOBP_EMBRYONIC_HINDLIMB_MORPHOGENESIS	OPIOID	1.08E-05	0.000706532	0.987838	95		blood	PWAS	c5	0.987838	1	NOTCH1,BMP4,CHD7,RSPO2,CTNNB1,GPC3,SHH,FGF8,WNT7A,TBX3,MED1
GOBP_EMBRYONIC_ORGAN_DEVELOPMENT	OPIOID	6.85E-06	0.000223461	0.97555	794		blood	PWAS	c5	0.97555	1	KDR,SPINT1,ENG,WNT3A,KITLG,PDGFRA,A2M,RSPO3,KRT19,SPINT2,DSCAML1,HS6ST1,HYAL1,LRIG1,PTK7,PLXNA4,NOTCH1,LRIG3,SLITRK6,CHST11,MAPK3,NAGLU,COL2A1,EGLN1,FRZB,NOG,PPIL1,CXCL8,WNT5A,TP53,BMP4,IGF2,CHD7,NODAL,FRS2,MMP14,TGFB1,KIT,EPHA2,MFAP2,RBP4,VEGFA,SOCS3,PLG,FOLR1,ERCC1,CCDC134,DVL2,MTHFD1,RARRES2,CTNNB1,NTN1,EPHB2,BMP7,EFEMP1,LIF,TAF10,CEBPB,HSCB,CASP8,NDST1,COL13A1,ADM,BPTF,TNF,DLL1,CCN1,NOTCH2,IL10,FLT3LG,FOXL2,PLS1,PKD2,INSIG1,FGFR2,HIF1A,EGFR,TGFBR2,SHH,SMAD2,GDNF,IL3,PRDM1,PDZD7,SUFU,USH1C,TEAD4,TMED2,FOXG1,FOXC2,CEBPA,IHH,ECE1,TPO,PKDCC,SATB2,PDGFC,FGF8,GDF3,NSDHL,CTHRC1,MMP16,WNT11,NDRG4,TGFB3,MFAP5,PDGFB,SOD1,RBBP6,ID2,BLOC1S5,GRB2,PDGFA,ALDH1A3,MYO6,TBX3,AKT1,TGFB2,FGF10,MEF2C,TRA2B,MED1,DNAJB6,CSF2,SMAD3,SCT,CDC42,SYF2,MAP2K1,MAPK1,SETD2,EDN1
GOBP_EMBRYONIC_ORGAN_MORPHOGENESIS	OPIOID	8.26E-06	0.000277147	0.97621	583		blood	PWAS	c5	0.97621	1	ENG,PDGFRA,DSCAML1,HYAL1,LRIG1,PTK7,NOTCH1,LRIG3,SLITRK6,CHST11,MAPK3,NAGLU,COL2A1,FRZB,NOG,WNT5A,BMP4,CHD7,NODAL,FRS2,MMP14,EPHA2,MFAP2,RBP4,FOLR1,DVL2,MTHFD1,CTNNB1,WNT3A,NTN1,BMP7,DLL1,EFEMP1,NDST1,NOTCH2,FOXL2,PLS1,PKD2,INSIG1,FGFR2,HIF1A,TGFBR2,SHH,SMAD2,PDZD7,SUFU,USH1C,TMED2,FOXG1,FOXC2,IHH,SATB2,FGF8,CTHRC1,EPHB2,MMP16,WNT11,NDRG4,MFAP5,ID2,BLOC1S5,ALDH1A3,TGFB3,MYO6,TBX3,FGF10,MEF2C,SOD1,SMAD3,SETD2,EDN1,MAPK1
GOBP_EMBRYONIC_PATTERN_SPECIFICATION	OPIOID	-9.33E-06	0.000407898	0.981744	291		blood	PWAS	c5	0.981744	1	TDGF1,CHRDL1,NRP1,WNT5A,ERBB4,NODAL,FRS2,NRP2,SMAD1,CTNNB1,BMP7,DLL1,RIPPLY1,FGFR2,SHH,SMAD2,MEOX2,TMED2,IHH,SATB2,GDF3,SMAD3,SMAD4,WNT7A,TBX3,EFNB1,FGF10
GOBP_EMBRYONIC_PLACENTA_DEVELOPMENT	OPIOID	1.26E-05	0.000446981	0.977476	191		blood	PWAS	c5	0.977476	1	SPINT1,RSPO3,KRT19,SPINT2,HS6ST1,EGLN1,IGF2,NODAL,SOCS3,PLG,BMP7,LIF,TAF10,CEBPB,MAP2K1,CASP8,ADM,BPTF,CCN1,IL10,PKD2,FGFR2,HIF1A,EGFR,PRDM1,TMED2,CEBPA,NSDHL,PDGFB,GRB2,AKT1,MED1,DNAJB6,CSF2,MAPK1,SETD2
GOBP_EMBRYONIC_PLACENTA_MORPHOGENESIS	OPIOID	1.20E-05	0.000499838	0.980878	102		blood	PWAS	c5	0.980878	1	SPINT1,RSPO3,SPINT2,IGF2,SOCS3,BMP7,ADM,CCN1,FGFR2,TMED2,GRB2,IL10,SETD2,DNAJB6
GOBP_EMBRYONIC_SKELETAL_JOINT_DEVELOPMENT	OPIOID	5.02E-06	0.000446989	0.991033	194		blood	PWAS	c5	0.991033	1	HYAL1,COL2A1,NOG,BMP4,CTNNB1,BMP7,IHH
GOBP_EMBRYONIC_SKELETAL_JOINT_MORPHOGENESIS	OPIOID	3.89E-06	0.000446992	0.993053	191		blood	PWAS	c5	0.993053	1	HYAL1,COL2A1,NOG,BMP4,CTNNB1,BMP7
GOBP_EMBRYONIC_SKELETAL_SYSTEM_DEVELOPMENT	OPIOID	7.91E-07	0.000407956	0.998453	291		blood	PWAS	c5	0.998453	1	PDGFRA,DSCAML1,HYAL1,CHST11,COL2A1,NOG,WNT5A,BMP4,COL1A1,NODAL,MMP14,DEAF1,RBP4,MTHFD1,CTNNB1,UCMA,BMP7,NDST1,FGFR2,TGFBR2,SHH,SMAD2,ACVR2A,FOXC2,IHH,SATB2,FGF8,MMP16,WNT11,SULF2,TGFB3,SMAD3,SETD2
GOBP_EMBRYONIC_SKELETAL_SYSTEM_MORPHOGENESIS	OPIOID	1.08E-06	0.000408009	0.997896	245		blood	PWAS	c5	0.997896	1	PDGFRA,DSCAML1,HYAL1,CHST11,COL2A1,NOG,BMP4,NODAL,MMP14,MTHFD1,CTNNB1,BMP7,NDST1,FGFR2,TGFBR2,SMAD2,FOXC2,SATB2,FGF8,MMP16,TGFB3,SETD2,SMAD3
GOBP_EMBRYO_IMPLANTATION	OPIOID	5.81E-05	0.000997626	0.95355	124	0.624022	blood	PWAS	c5	0.95355	1	IGFBP7,MMP9,SPP1,NODAL,IL1B,SCGB1A1,VEGFA,TIMP1,GJA1,MMP2,FBLN1,A1CF,EPO,LIF,STC2,TGFBR2,TEAD4,SMURF2,STC1,FKBP4,PRLR,ACVR1B,C1QBP,BSG,PTGS2,DDR1,ARHGDIB,SOD1
GOBP_ENDOCARDIAL_CELL_DIFFERENTIATION	OPIOID	0.0449419	0.0379906	0.236819	21	0.667743	blood	PWAS	c5	0.236819	1	NOTCH1,NRG1,SMAD4
GOBP_ENDOCARDIAL_CUSHION_DEVELOPMENT	OPIOID	1.47E-05	0.000499685	0.976588	193		blood	PWAS	c5	0.976588	1	JAG1,CRELD1,ENG,ERBB3,ROBO2,ROBO1,NOTCH1,NOG,BMP4,TGFB1,BMP2,BMP7,ISL1,MDM4,TGFBR2,RBM24,FGF8,BMPR2,TBX5,SNAI2,ACVRL1,TGFB3,MDM2,TBX3,TGFB2,SMAD4
GOBP_ENDOCARDIAL_CUSHION_FORMATION	OPIOID	-1.48E-05	0.000706687	0.983285	93		blood	PWAS	c5	0.983285	1	ENG,ROBO2,ROBO1,NOTCH1,NOG,BMP4,TGFB1,BMP2,BMP7,TGFBR2,FGF8,SNAI2,TGFB3,TBX3,TGFB2,SMAD4
GOBP_ENDOCARDIAL_CUSHION_MORPHOGENESIS	OPIOID	6.22E-06	0.000706563	0.992981	120		blood	PWAS	c5	0.992981	1	ENG,ROBO2,ROBO1,NOTCH1,NOG,BMP4,TGFB1,BMP2,BMP7,ISL1,MDM4,TGFBR2,FGF8,SNAI2,TGFB3,MDM2,TBX3,TGFB2,ACVRL1,SMAD4
GOBP_ENDOCARDIAL_CUSHION_TO_MESENCHYMAL_TRANSITION	OPIOID	-2.40E-06	0.000706946	0.997286	37		blood	PWAS	c5	0.997286	1	ENG,ACVRL1
GOBP_ENDOCARDIUM_DEVELOPMENT	OPIOID	1.74E-05	0.000999305	0.986073	40	0.651263	blood	PWAS	c5	0.986073	1	KDR,NOTCH1,NRG1,SMAD4
GOBP_ENDOCARDIUM_MORPHOGENESIS	OPIOID	0.0238733	0.0488039	0.624724	10	0.912941	blood	PWAS	c5	0.624724	1	NOTCH1
GOBP_ENDOCHONDRAL_BONE_MORPHOGENESIS	OPIOID	-2.04E-05	0.000576809	0.971753	202		blood	PWAS	c5	0.971753	1	FGFR3,COMP,COL3A1,THBS3,COL2A1,ANXA6,BPNT2,BMP4,COL1A1,MMP14,GHR,MMP13,SERPINH1,BMP6,ALPL,COL13A1,POR,TGFBR2,AXIN2,BMPR1B,STC1,BMPR2,MMP16,NAB1,TMEM119,CBS,IHH,FGF18,CER1,MEF2C,NAB2
GOBP_ENDOCRINE_HORMONE_SECRETION	OPIOID	-3.03E-06	0.000446945	0.994599	202		blood	PWAS	c5	0.994599	1	SELENOM,SPP1,INHBB,CRH,KISS1,POMC,GHRL,CRHBP,IL1B,GJA1,C1QTNF1,RETN,LEP,REN,INHBA,BMP6,C1QTNF3,AGT,FOXL2,GAL,SMAD4,GDF9,HCAR2,PTPN11,CGA,TBX3
GOBP_ENDOCRINE_PANCREAS_DEVELOPMENT	OPIOID	-2.12E-05	0.000576963	0.970692	156		blood	PWAS	c5	0.970692	1	IL6R,WNT5A,BMP4,IL6,DLL1,BMP6,HNF4A,GDF11,GIP,MNX1,CDH2,ANXA1,PDPK1,AKT1,BAD
GOBP_ENDOCRINE_PROCESS	OPIOID	1.31E-05	0.000407917	0.974302	291		blood	PWAS	c5	0.974302	1	REN,ACE,ENPEP,SELENOM,SPP1,INHBB,CTSZ,CRH,KISS1,POMC,GHRL,CRHBP,IL1B,GJA1,C1QTNF1,RETN,LEP,ECE1,INHBA,BMP6,C1QTNF3,CTSG,AGT,FOXL2,SERPINF2,GAL,CMA1,SMAD4,GDF9,HCAR2,EDN3,EDN2,PTPN11,RHOA,CGA,TBX3,EDN1,ACE2
GOBP_ENDOCRINE_SYSTEM_DEVELOPMENT	OPIOID	1.93E-05	0.000377634	0.959328	428		blood	PWAS	c5	0.959328	1	FGF2,INSR,PDGFRA,PCSK1,IL6R,INHBB,TG,MAPK3,NOG,CRH,CRKL,WNT5A,BMP4,IL6,BMP2,GHRH,APOA1,MAP2K2,DLL1,ISL1,DKK3,MAP2K1,BMP6,HNF4A,THRA,GDF11,GIP,FGF8,ARMC5,MNX1,WNT11,CDH2,BRAF,RAP1GAP,CGA,SHH,ANXA1,MDK,SOX2,AKT1,FGF10,CDH1,SMAD2,SMAD3,PDPK1,EDN1,RAF1,BAD,MAPK1,SMAD4
GOBP_ENDOCYTIC_RECYCLING	OPIOID	4.91E-05	0.000706561	0.944634	79		blood	PWAS	c5	0.944634	1	SNX4,ARHGAP1,VPS29,RAB14,SNX3,SNX7,RAB17,RAB35,MICALL2,RAB11A,VTI1A,ARF6,STX6,NDRG4,EHD4,RAB13,ACTN2,SNX17,ANKRD27,VPS26A,STX12,VAMP4,ACAP2,GGA3,HGS
GOBP_ENDOCYTOSIS_INVOLVED_IN_VIRAL_ENTRY_INTO_HOST_CELL	OPIOID	2.60E-05	0.000997978	0.979254	71	0.347586	blood	PWAS	c5	0.979254	1	CTSL,CAV2,DPP4,CLEC4M,SIGLEC1,ACE2
GOBP_ENDODERMAL_CELL_DIFFERENTIATION	OPIOID	1.09E-05	0.000301364	0.97114	305		blood	PWAS	c5	0.97114	1	COL6A1,VTN,MMP9,DKK1,MMP8,NODAL,MMP14,ITGB2,ITGB5,MMP2,CTNNB1,MAP2K1,INHBA,HMGA2,COL8A1,FN1,ITGA5,RTF1,GRB2,NANOG,SOX2,SETD2
GOBP_ENDODERMAL_CELL_FATE_COMMITMENT	OPIOID	4.09E-05	0.00070663	0.953854	88		blood	PWAS	c5	0.953854	1	DKK1,CTNNB1,RTF1,NANOG,SOX2
GOBP_ENDODERMAL_CELL_FATE_SPECIFICATION	OPIOID	0.0630426	0.0449058	0.160353	22	0.36385	blood	PWAS	c5	0.160353	1	DKK1,NANOG,SOX2
GOBP_ENDODERM_DEVELOPMENT	OPIOID	7.80E-06	0.000301351	0.979358	323		blood	PWAS	c5	0.979358	1	COL6A1,VTN,MMP9,DKK1,NOTCH1,NOG,MMP8,BMP4,NODAL,MMP14,ITGB2,ITGB5,MMP2,CTNNB1,MAP2K1,INHBA,BPTF,HMGA2,COL8A1,FN1,SMAD2,ITGA5,RTF1,FGF8,GDF3,KIF16B,SMAD3,SMAD4,PELO,DUSP4,GRB2,NANOG,SOX2,SETD2
GOBP_ENDODERM_FORMATION	OPIOID	1.10E-05	0.000301359	0.970826	312		blood	PWAS	c5	0.970826	1	COL6A1,VTN,MMP9,DKK1,NOG,MMP8,NODAL,MMP14,ITGB2,ITGB5,MMP2,CTNNB1,MAP2K1,INHBA,HMGA2,COL8A1,FN1,SMAD2,ITGA5,RTF1,DUSP4,GRB2,NANOG,SOX2,SETD2
GOBP_ENDONUCLEOLYTIC_CLEAVAGE_INVOLVED_IN_RRNA_PROCESSING	OPIOID	3.00E-05	0.000998718	0.976051	69	0.50957	blood	PWAS	c5	0.976051	1	SPARCL1,FRRS1L
GOBP_ENDONUCLEOLYTIC_CLEAVAGE_IN_5_ETS_OF_TRICISTRONIC_RRNA_TRANSCRIPT_SSU_RRNA_5_8S_RRNA_LSU_RRNA	OPIOID	1.79E-05	0.000998705	0.985736	70	0.556634	blood	PWAS	c5	0.985736	1	SPARCL1
GOBP_ENDONUCLEOLYTIC_CLEAVAGE_IN_ITS1_TO_SEPARATE_SSU_RRNA_FROM_5_8S_RRNA_AND_LSU_RRNA_FROM_TRICISTRONIC_RRNA_TRANSCRIPT_SSU_RRNA_5_8S_RRNA_LSU_RRNA	OPIOID	3.00E-05	0.000998718	0.976051	69	0.50957	blood	PWAS	c5	0.976051	1	SPARCL1,FRRS1L
GOBP_ENDOPLASMIC_RETICULUM_CALCIUM_ION_HOMEOSTASIS	OPIOID	-0.000451396	0.0466008	0.992271	13	0.340878	blood	PWAS	c5	0.992271	1	CAMK2D,RAP1GDS1,APP,FIS1,TGM2
GOBP_ENDOPLASMIC_RETICULUM_ORGANIZATION	OPIOID	-1.14E-06	0.000576985	0.99843	135		blood	PWAS	c5	0.99843	1	UMOD,ZFYVE27,CASQ1,LRRK2,TOR1AIP2,LMAN2L,EMC1,EMC4,PEX5,LMAN2,TMEM38B,CAV2,TMED2,CERT1,LMAN1,EMC8,GET3,RAB18,MMGT1,SGTA,STX18,RETREG1,VAPB,UBL4A,VAPA
GOBP_ENDOPLASMIC_RETICULUM_TO_CYTOSOL_TRANSPORT	OPIOID	-9.12E-05	0.000998116	0.927174	106	0.390237	blood	PWAS	c5	0.927174	1	HSP90B1,UBE2G2,SELENOS,SVIP,SEC61B,ERLEC1,UBE2J1,BRSK2,FAF2,NPLOC4,DERL1,UFD1
GOBP_ENDOPLASMIC_RETICULUM_TO_GOLGI_VESICLE_MEDIATED_TRANSPORT	OPIOID	4.67E-05	0.000706063	0.947239	137		blood	PWAS	c5	0.947239	1	COPE,NRBP1,GAS1,TMED10,PEF1,LRRK2,SEC13,LMAN2L,TRAPPC3,LMAN2,PDCD6,YIPF6,TMED4,INSIG1,BCAP29,TMED2,GOSR1,GOSR2,LMAN1,VTI1A,ARF4,TRAPPC5,USO1,SAR1A,TRAPPC4,CUL3,SPAST,SEC22A,STX18,CSNK1D,CREB3L2,RAB2A,VAMP7,KLHL12,RAB1A,RAB1B,TICAM2,VAPA,VAPB
GOBP_ENDOPLASMIC_RETICULUM_TUBULAR_NETWORK_ORGANIZATION	OPIOID	-0.0626743	0.0594483	0.291762	17	0.798922	blood	PWAS	c5	0.291762	1	ZFYVE27,RAB18
GOBP_ENDOPLASMIC_RETICULUM_UNFOLDED_PROTEIN_RESPONSE	OPIOID	-9.99E-05	0.000998455	0.92028	98	0.637385	blood	PWAS	c5	0.92028	1	DNAJB9,ATF6B,ATF6,HSPA5,CREB3L4,CREB3L1,ERN1,SELENOS,DDIT3,DNAJC10,STC2,MBTPS1,BCL2L11,HERPUD2,TMED2,PTPN2,EIF2S1,PARP16,AGR2,ERO1A,PTPN1,ERLEC1,CREB3L2,TBL2,STUB1,DERL1,NCK1,NCK2,VAPB
GOBP_ENDOSOMAL_TRANSPORT	OPIOID	2.87E-05	0.000706032	0.967631	153		blood	PWAS	c5	0.967631	1	SNX4,VPS28,TMEM87B,ARFIP1,VPS29,DPY30,TINAGL1,DCLK1,LRRK2,RAB14,CHMP2B,VPS25,ACAP2,ARL1,EPS15L1,ARHGAP1,SRL,SNX8,SNX1,SNX3,SNX7,RAB17,CHMP3,SNX5,RAB35,VAMP3,ARL8B,CALY,SORT1,MICALL2,ANXA8,EEA1,GOSR1,VPS4B,RAB6B,VTI1B,RAB11A,LMAN1,VTI1A,TBC1D5,ARF6,CLTC,STX6,PRKN,NDRG4,EHD4,RAB13,ACTN2,SQSTM1,ITSN1,SNX17,BET1L,ANKRD27,VPS26A,VAMP4,CLN5,STX10,STX12,TSG101,VPS4A,GGA3,AGAP2,GGA1,RAB7B,VTA1,HGS,CHMP2A
GOBP_ENDOSOME_ORGANIZATION	OPIOID	4.18E-06	0.000706517	0.995285	110		blood	PWAS	c5	0.995285	1	FASLG,VPS28,TMEM9,CHMP2B,VPS25,SNX3,CHMP3,ANXA8,EEA1,VPS4B,RAB11A,STX6,PRKN,VPS4A,CHMP2A,SQSTM1,PDCD6IP,VAMP4,TSG101,RAB22A,USP8,SCARB2,IST1,VTA1,RAB5B,HGS
GOBP_ENDOSOME_TO_LYSOSOME_TRANSPORT	OPIOID	0.00347515	0.0339909	0.918568	31	0.496933	blood	PWAS	c5	0.918568	1	SNAPIN,CHMP2B,CHMP3,ARL8B,SORT1,VPS4B,RHOB,DTX3L,BIN1,TSG101,VAMP7,STX8,VPS4A,CHMP2A,RAB7B
GOBP_ENDOSOME_TRANSPORT_VIA_MULTIVESICULAR_BODY_SORTING_PATHWAY	OPIOID	0.0357513	0.0249043	0.151132	40	0.641932	blood	PWAS	c5	0.151132	1	VPS28,CHMP2B,VPS25,CHMP3,SORT1,VPS4B,TSG101,VPS4A,VTA1,HGS,CHMP2A
GOBP_ENDOTHELIAL_CELL_APOPTOTIC_PROCESS	OPIOID	1.17E-05	0.000407896	0.977039	274		blood	PWAS	c5	0.977039	1	KDR,GAS6,TEK,CDH5,FASLG,FGG,AKR1C3,ICAM1,SEMA5A,THBS1,CD248,PLCG1,CCL2,FGB,CD160,ANGPT1,IL13,PDCD4,SERPINE1,ANGPTL4,BMPR2,NDNF,PRKCI,BRAF,TNF,CD40LG,TNFAIP3,IL10,ABL1,IL4,FOXO3,IL11,PAK4,PDPK1
GOBP_ENDOTHELIAL_CELL_CHEMOTAXIS	OPIOID	1.60E-06	0.000407912	0.996879	285		blood	PWAS	c5	0.996879	1	KDR,FGF2,MET,SEMA5A,NOTCH1,HRG,THBS1,NRP1,HSPB1,LGMN,FGF1,SMOC2,VEGFA,FGFR1,CXCL13,CCN3,RAB13,NR4A1,FGF18,FGF16
GOBP_ENDOTHELIAL_CELL_DEVELOPMENT	OPIOID	1.81E-05	0.000407907	0.964679	249		blood	PWAS	c5	0.964679	1	CDH5,HPSE,GSTM3,ICAM1,MET,COL15A1,COL18A1,PROC,PDE4D,PLOD3,IL1B,VEGFA,CCM2,TNFRSF1A,ROBO4,PECAM1,TNMD,PDE2A,TJP1,STC1,GPX1,TNF,MSN,FASN,RAB1A,RAB1B,ROCK2,PLCB1,VCL,CLIC4,EZR
GOBP_ENDOTHELIAL_CELL_FATE_COMMITMENT	OPIOID	0.00332948	0.0295658	0.910338	34	0.32587	blood	PWAS	c5	0.910338	1	NRP1,DLL1
GOBP_ENDOTHELIAL_CELL_MATRIX_ADHESION	OPIOID	-4.83E-05	0.000999277	0.961426	55	0.634233	blood	PWAS	c5	0.961426	1	MMP12,RRAS,GFUS
GOBP_ENDOTHELIAL_CELL_MIGRATION	OPIOID	-3.67E-06	0.000249785	0.988288	817		blood	PWAS	c5	0.988288	1	KDR,PLXND1,FLT4,FGF2,TEK,DLL4,CDH5,MET,PRSS3,FGFBP1,SLIT2,TDGF1,SEMA4A,ROBO1,SEMA5A,NOTCH1,PRCP,GREM1,VEGFC,HRG,EGF,THBS1,PLCG1,LGALS8,NRP1,WNT5A,PTK2B,EPHB4,EFNB2,BMP4,HSPB1,LGMN,CSNK2B,SYNJ2BP,TGFB1,MECP2,HIF1A,FGF1,SMOC2,PTN,PAXIP1,EPHA2,NRP2,VEGFA,DPP4,APOA1,GRN,FGFR1,RHOA,MEOX2,FAP,HMOX1,GLUL,GPI,BMPER,CXCL13,FGF18,ANGPT1,GDF2,PTK2,APOE,SPARC,PIK3CG,PRKCA,PDCD6,TNF,LOXL2,AGT,KLF4,JUP,FSTL1,PIK3C2A,TNFSF12,S100A2,ADAM17,ANXA3,VSTM4,FOXC2,ATP5F1B,RRAS,STC1,APOH,RHOB,GPX1,BMPR2,CCN3,HMGB1,ID1,ROCK2,STAT1,DNAJA4,SERPINF1,PDGFB,ANGPT2,EDN2,S100P,GFUS,RAB13,SNAI2,PTP4A3,MMRN2,NR4A1,MAP2K3,ANXA1,MAP3K3,WNT7A,ABL1,SPRED1,PTEN,ACVRL1,BMP10,MEF2C,ANGPT4,PTGS2,FGF16,PDPK1,EDN1,AKT1,MAPK14,GIPC1,RAC1
GOBP_ENDOTHELIAL_CELL_MORPHOGENESIS	OPIOID	0.0102263	0.0241804	0.672356	54	0.129296	blood	PWAS	c5	0.672356	1	COL15A1,COL18A1,MET,PLOD3,CLIC4,TNMD,STC1
GOBP_ENDOTHELIAL_CELL_PROLIFERATION	OPIOID	7.22E-06	0.000301274	0.980878	520		blood	PWAS	c5	0.980878	1	KDR,TIE1,FLT4,FGF2,TEK,DLL4,NGFR,FGFBP1,PROK2,ECM1,SEMA5A,VEGFD,CXCL12,VEGFC,EGF,THBS1,IL12B,PLCG1,NRP1,F3,WNT5A,BMP4,IGF2,MMP14,SYNJ2BP,BMP2,ANG,HIF1A,EPHA2,NRP2,CCL2,CCL11,VEGFA,ERN1,APOA1,ARG1,FLT1,THBS4,FGFR1,GHRL,HMOX1,BMPER,FGF18,ANGPT1,LEP,GDF2,APOE,SPARC,BMP6,PGF,PLXNB3,PRKCA,PDCD6,TNF,LOXL2,APLN,AGGF1,STAT3,TNFSF12,ADAM17,CCL26,CAV2,VSTM4,TNMD,JUN,CNMD,APOH,PROK1,BMPR2,AIMP1,HMGB1,PDGFB,XDH,FUT2,MMRN2,NR4A1,MDK,IL10,STAT1,PRL,AKT1,ACVRL1,FGF10,MEF2C,POLD4,ANGPT4,MYDGF,FGF7,FGF16,PDPK1,VEGFB,VIP,NRAS
GOBP_ENDOTHELIN_RECEPTOR_SIGNALING_PATHWAY	OPIOID	-0.114174	0.0533726	0.0324201	15	0.544025	blood	PWAS	c5	0.0324201	1	CRKL,PTK2B,BCAR3,CDC42,EDN1
GOBP_ENDOTHELIUM_DEVELOPMENT	OPIOID	1.46E-05	0.000333062	0.964994	385		blood	PWAS	c5	0.964994	1	KDR,TIE1,JAG1,DLL4,CDH5,CXCL10,HPSE,GSTM3,ICAM1,MET,COL15A1,COL18A1,NOTCH1,NRP1,NRG1,BMP4,PROC,PDE4D,CSNK2B,PLOD3,FGF1,IL1B,SCUBE1,VEGFA,CCM2,CTNNB1,DLL1,GDF2,BMP6,TNF,TNFRSF1A,ROBO4,FOXJ2,FSTL1,ACVR2B,FOXC2,PECAM1,TNMD,EDF1,PDE2A,TJP1,STC1,RHOB,GPX1,BMPR2,ID1,RAB1B,XDH,RHOA,MSN,FASN,ACVRL1,RAB1A,ROCK2,PLCB1,VCL,CLIC4,EZR,SMAD4
GOBP_ENERGY_DERIVATION_BY_OXIDATION_OF_ORGANIC_COMPOUNDS	OPIOID	-1.73E-06	0.000288447	0.995216	608		blood	PWAS	c5	0.995216	1	PGM2,IFNAR1,GABARAPL1,ADGRF5,KL,INSR,CAT,DNAJC30,LEPR,NDUFS4,NDUFB4,GAA,COX6C,ETFA,POMC,STOML2,TP53,IGF2,IFNLR1,NDUFA5,FXN,NDUFB11,IDH1,ACADM,CS,SHMT2,COX5A,ACADVL,IDH3G,SURF1,IFNG,IGF1,NR1D1,IL6ST,PARK7,RHOA,ARL2,UGP2,PYGL,MTFR1,PPP1R3B,PFKM,LEP,AKT2,CYCS,SELENOS,DLD,PTGES3,SIRT3,PTH,TNF,COX7A1,CHCHD10,CISD1,DNAJC15,HIF1A,COX4I2,AK4,PRLH,UQCRB,NDUFV2,IL10RB,GCK,ATP5F1B,CDK1,COX7A2L,ATP5MF,GNMT,COX6A2,PPP1R2,IDE,NDUFB8,NFATC4,SLC25A18,FH,BNIP3,MSH2,PPARGC1A,CCNB1,PPP1R1A,ANTKMT,BID,ATP5PO,COX5B,MYC,IL4,MRAP2,SCO2,INS,AKT1,GPD1,SNCA,MDH1,TIGAR,PPP1CC,PPIF,MDH2,ATP5PF
GOBP_ENERGY_RESERVE_METABOLIC_PROCESS	OPIOID	6.83E-06	0.00037768	0.985568	344		blood	PWAS	c5	0.985568	1	PGM2,GABARAPL1,ADGRF5,KL,INSR,LEPR,GAA,POMC,IGF1,IGF2,ACADM,NR1D1,IL6ST,UGP2,PYGL,PPP1R3B,PFKM,LEP,AKT2,SELENOS,PTGES3,PTH,PRLH,GCK,GNMT,PPP1R2,PPP1R1A,MYC,MRAP2,INS,AKT1,PPP1CC
GOBP_ENGULFMENT_OF_APOPTOTIC_CELL	OPIOID	4.13E-05	0.000999086	0.967055	78	0.480684	blood	PWAS	c5	0.967055	1	TREM2,THBS1,MEGF10,BECN1,RHOG,RAC2,RAC1
GOBP_ENSHEATHMENT_OF_NEURONS	OPIOID	-6.18E-06	0.000288463	0.982907	469		blood	PWAS	c5	0.982907	1	TLR2,CST7,TNFRSF1B,MYOC,NFASC,CNTN2,NTRK2,CNTN1,B4GALT6,HEXB,TG,MPZ,NRG1,TNFRSF21,B4GALT5,ATRN,HGF,PPP3R1,NCMAP,GPC1,KLK8,CLU,CTNNB1,PTN,AKT2,SIRT2,CD9,KLK6,GAL3ST1,CTSC,TNF,QKI,DHH,MYRF,ASPA,TYMP,ANK2,AMIGO1,JAM2,NAB1,ARHGEF10,NDRG1,ILK,ERBB2,FIG4,PTEN,SOD1,DAG1,AKT1,KEL,TENM4,NAB2,JAM3
GOBP_ENTERIC_NERVOUS_SYSTEM_DEVELOPMENT	OPIOID	-0.00347547	0.0260285	0.893778	32	0.0913001	blood	PWAS	c5	0.893778	1	RET,GDNF
GOBP_ENTEROENDOCRINE_CELL_DIFFERENTIATION	OPIOID	-0.0136111	0.023206	0.557517	71	0.714558	blood	PWAS	c5	0.557517	1	WNT5A,BMP4,DLL1,BMP6,HNF4A,GDF11,CDH2,PDPK1,AKT1,BAD
GOBP_ENTRY_INTO_HOST	OPIOID	7.58E-06	0.000315834	0.980861	593		blood	PWAS	c5	0.980861	1	GAS6,INSR,CD209,CTSB,SELPLG,SMPD1,ICAM1,MRC1,FCN1,EFNB2,AXL,NRP1,CXCL8,CD55,CD46,CTSL,LGALS1,CR2,EPHA2,TYRO3,NCAM1,ITGB5,ANPEP,SRC,TFRC,ITCH,GSN,CR1,FCN3,CD74,HAVCR1,SNX3,SIGLEC1,CDHR3,HSPA1B,HSPA1A,FURIN,ITGA2,EFNB3,TNFRSF14,SLC3A2,ITGB7,EGFR,DAG1,CLEC4G,CAV2,ITGA5,PVR,DPP4,PTX3,DYNLT1,IFNA2,CLEC4M,MID2,CDK1,RPSA,BSG,SLAMF1,VAMP8,IDE,CD81,HMGB1,P4HB,WWP1,CD86,APCS,HS3ST5,LGALS9,NECTIN2,ITGB6,NECTIN1,CD4,LDLR,CD80,NECTIN4,CXADR,TNFRSF4,SCARB2,LAMP1,CBL,HTR2A,ACE2,GRK2
GOBP_ENUCLEATE_ERYTHROCYTE_DIFFERENTIATION	OPIOID	0.0623787	0.0514441	0.225301	15	0.0695802	blood	PWAS	c5	0.225301	1	CEBPG,RB1,ID2,MB,MED1
GOBP_ENZYME_DIRECTED_RRNA_PSEUDOURIDINE_SYNTHESIS	OPIOID	0.00392741	0.0508519	0.938439	14	0.189147	blood	PWAS	c5	0.938439	1	TSR3
GOBP_EOSINOPHIL_ACTIVATION	OPIOID	2.74E-05	0.000999007	0.978101	66	0.88507	blood	PWAS	c5	0.978101	1	CD300A,CCL3,VAMP2,STX4,VAMP8,VAMP7
GOBP_EOSINOPHIL_CHEMOTAXIS	OPIOID	3.58E-05	0.000499652	0.942921	164		blood	PWAS	c5	0.942921	1	CCL8,CCL3,CCL2,CCL11,CCL21,LGALS3,CCL5,DAPK2,CCL1,CCL7,CX3CL1,CCL26,IL4,CCL13
GOBP_EOSINOPHIL_MEDIATED_IMMUNITY	OPIOID	0.00340517	0.0490695	0.944675	21	0.494334	blood	PWAS	c5	0.944675	1	CCL3,VAMP2,STX4,VAMP8,VAMP7
GOBP_EOSINOPHIL_MIGRATION	OPIOID	3.36E-05	0.000446901	0.94003	204		blood	PWAS	c5	0.94003	1	CD300A,CCL8,CCL3,CCL2,CCL11,CCL21,LGALS3,CCL5,DAPK2,CCL1,CCL7,CX3CL1,CCL26,IL4,CCL13
GOBP_EPHRIN_RECEPTOR_SIGNALING_PATHWAY	OPIOID	-9.49E-05	0.000706115	0.893063	150		blood	PWAS	c5	0.893063	1	EPHA4,EPHA5,MMP9,EFNA3,EFNA5,EFNA2,NTRK3,EPHB4,EPHB6,EFNB2,MMP2,TIAM1,EPHA1,EPHA2,SRC,PTK2,PAK3,EPHA3,EFNB3,EPHB3,YES1,EPHB1,ARHGEF7,EPHB2,RASA1,PTPN11,NCK1,EPHA10,EPHA7,EFNA4,EFNB1,NTRK1,LYN,FYN,NCK2,CRK
GOBP_EPIBOLY	OPIOID	-9.43E-06	0.000999012	0.992469	74	0.196297	blood	PWAS	c5	0.992469	1	MMP12,RHOC,LCP1,HBEGF,CCN1,ADAM17,ITGA5,RHOA,CD44,WNT7A,PTEN,ACVRL1,DDR1,FLNA
GOBP_EPIDERMAL_CELL_DIFFERENTIATION	OPIOID	2.00E-05	0.000333026	0.952184	545		blood	PWAS	c5	0.952184	1	JAG1,FGF2,REG3G,CD109,REG3A,CASP3,AKR1C3,LIPN,NOTCH1,SLITRK6,S100A7,WNT5A,BMP4,CDSN,KRT17,EPHA2,KRT7,CTNNB1,TGM3,IRF6,DLL1,CLIC4,KRT5,KRT1,MAP2K1,HDAC2,SPINK5,DNASE1L2,FGF20,JAG2,SFRP4,PLS1,KLF4,ASAH1,IL20,PDZD7,USH1C,TGM1,TXNIP,GDF3,SULT2B1,KRT16,CDH3,NME2,ALOX15B,ESRP1,VDR,DLX3,LIPK,PLAAT4,KEAP1,ANXA1,KRT72,CASP14,KLK5,MYO6,ADAM9,IL1A,SRSF6,TSG101,MAFG,MED1,ROCK2,SOD1,EREG,EVPL
GOBP_EPIDERMIS_DEVELOPMENT	OPIOID	2.01E-05	0.000267034	0.939969	780		blood	PWAS	c5	0.939969	1	SPINT1,JAG1,LRP4,FGF2,REG3G,CD109,INSR,HPSE,REG3A,CASP3,SVEP1,NGFR,AKR1C3,LIPN,EDAR,DKK4,DKK1,LAMC2,NOTCH1,SLITRK6,ASAH1,S100A7,KRT7,WNT5A,BMP4,YBX1,SOS1,CDSN,PLAAT4,PLOD3,LGR4,KRT17,EDA,IGFBP5,EPHA2,CST6,TNFRSF19,CLIC4,CTNNB1,TGM3,IRF6,PTHLH,KRT5,KRT1,MAP2K1,INHBA,HDAC2,SPINK5,PLA2G10,TNF,DLL1,DNASE1L2,FGF20,JAG2,APCDD1,SFRP4,PLS1,KLF4,FGFR2,NTF4,EGFR,SHH,GORAB,IL20,PDZD7,USH1C,GAL,TGM1,TXNIP,WNT10A,GDF3,KRTDAP,SULT2B1,KLK14,NSDHL,KRT16,CDH3,KLK7,NME2,ALOX15B,LGR5,ELAPOR2,ESRP1,VDR,TRADD,PIAS4,CRABP2,NAB1,MYSM1,PPARA,DLX3,LIPK,ACVR1B,KEAP1,ANXA1,FGF10,PDGFA,IL1A,FST,SOSTDC1,KRT72,CASP14,KLK5,MYO6,TGFB2,SRSF6,TSG101,EDA2R,MAFG,ADAM9,NAB2,MED1,ROCK2,FGF7,SOD1,EREG,EVPL,FABP5,SMAD4
GOBP_EPIDERMIS_MORPHOGENESIS	OPIOID	5.77E-05	0.000706433	0.934933	123		blood	PWAS	c5	0.934933	1	NGFR,NOTCH1,PLOD3,KRT17,IGFBP5,CTNNB1,TGM3,PLA2G10,KLF4,FGFR2,SHH,GORAB,WNT10A,KLK14,DLX3,FGF10,FST,SOSTDC1,TGFB2,FGF7
GOBP_EPIGENETIC_REGULATION_OF_GENE_EXPRESSION	OPIOID	2.16E-06	0.000998226	0.99827	93	0.581067	blood	PWAS	c5	0.99827	1	H3C1,ASIP,IGF2,MECP2,DOT1L,SIRT2,FAM172A,HMGA2,HAT1,CHEK1,KMT2D,SCMH1,GPX1,POLE3,ARID1A,LMNB1,JARID2,WDR5,HMGB1,RB1,CTCF,SPHK2,IFI16,CENPV,CBX3,PPM1D,WBP2,DNMT3L,CTBP1,YTHDC1,DIRAS3
GOBP_EPITHELIAL_CELL_APOPTOTIC_PROCESS	OPIOID	-6.99E-07	0.00028849	0.998066	439		blood	PWAS	c5	0.998066	1	KDR,GAS6,TEK,CDH5,FASLG,CASP3,FGG,BTC,AKR1C3,ICAM1,PLA2R1,SEMA5A,IGF1R,THBS1,CD248,PLCG1,IL6,PAK4,CCL2,SFRP4,FGB,HMOX1,GSN,CD160,CAST,ANGPT1,PIK3CG,CDKN1B,TNF,JAG2,IL13,PDCD4,TGFBR2,SERPINB13,BCL2L1,SERPINE1,EIF2S1,ARF6,ANGPTL4,BMPR2,NDNF,WNT11,RB1,PIAS4,UMODL1,PRKCI,BID,CD40LG,BRAF,PPARA,MDK,TNFAIP3,IL10,ABL1,IL4,JAK2,PLA2G1B,SRSF6,FOXO3,IL11,PDPK1,CFLAR,BAD,KRT18
GOBP_EPITHELIAL_CELL_CELL_ADHESION	OPIOID	-3.79E-05	0.000999238	0.969762	44	0.828842	blood	PWAS	c5	0.969762	1	PLEKHA7,KIT,ITGB5,THBS4,JUP,SERPINB8,CCN3,IHH,VCL
GOBP_EPITHELIAL_CELL_DEVELOPMENT	OPIOID	2.27E-05	0.000315958	0.942612	452		blood	PWAS	c5	0.942612	1	KDR,JAG1,CDH5,HPSE,MAGI2,ADIPOQ,GSTM3,ICAM1,B4GALT1,MET,COL15A1,SPINT2,COL18A1,NOTCH1,FRZB,WNT5A,BMP4,PROC,PDE4D,CDSN,FRS2,PLOD3,IL1B,EPHA2,VEGFA,BMP15,CCM2,SRC,IL6ST,HNF4A,DLL1,CLIC4,BMP6,FER,TNF,DNASE1L2,NOTCH2,TNFRSF1A,TYMS,FASN,ROBO4,GDF11,HIF1A,PRDM1,FOXC2,PECAM1,CEBPA,TNMD,VIM,IHH,SPDEF,ROS1,PDE2A,TJP1,STC1,GPX1,CDH2,YIPF6,PDGFB,RAB13,MSN,WNT7A,VSIG1,AKR1B1,IL1A,AKT1,RAB1A,NTRK1,RAB1B,TIGAR,ROCK2,PDPK1,PLCB1,VCL,EZR,BAD,PGR
GOBP_EPITHELIAL_CELL_DIFFERENTIATION_INVOLVED_IN_KIDNEY_DEVELOPMENT	OPIOID	3.31E-05	0.000499648	0.94715	182		blood	PWAS	c5	0.94715	1	JAG1,MAGI2,ADIPOQ,MMP9,NOTCH1,GREM1,NOTCH2,BMP4,CTNNB1,LIF,GDNF,FOXC2,PDGFB,STAT1,MEF2C
GOBP_EPITHELIAL_CELL_DIFFERENTIATION_INVOLVED_IN_PROSTATE_GLAND_DEVELOPMENT	OPIOID	3.23E-05	0.0005769	0.955378	120		blood	PWAS	c5	0.955378	1	PSAPL1,NOTCH1,PSAP,CTNNB1,FGFR2
GOBP_EPITHELIAL_CELL_FATE_COMMITMENT	OPIOID	-0.00609411	0.0233199	0.793841	50	0.214414	blood	PWAS	c5	0.793841	1	NOTCH1,NRP1,DLL1,SPDEF,SOSTDC1
GOBP_EPITHELIAL_CELL_MATURATION	OPIOID	-1.68E-05	0.000999561	0.986619	27	0.361856	blood	PWAS	c5	0.986619	1	KDR,HIF1A,TYMS,GDF11,CEBPA,AKR1B1,PGR
GOBP_EPITHELIAL_CELL_MORPHOGENESIS	OPIOID	3.90E-05	0.000706641	0.955966	94		blood	PWAS	c5	0.955966	1	COL15A1,SPINT2,COL18A1,MET,PLOD3,TNMD,IHH,STC1,CLIC4,VSIG1
GOBP_EPITHELIAL_CELL_PROLIFERATION_INVOLVED_IN_LUNG_MORPHOGENESIS	OPIOID	-0.0357922	0.0295683	0.22609	41	0.988625	blood	PWAS	c5	0.22609	1	BMP4,MAP2K2,MAP2K1,SRSF6,CDC42,FGFR2,FGF7
GOBP_EPITHELIAL_CELL_PROLIFERATION_INVOLVED_IN_PROSTATE_GLAND_DEVELOPMENT	OPIOID	3.02E-05	0.00070654	0.965914	87		blood	PWAS	c5	0.965914	1	NOTCH1,CTNNB1,CDKN1B,SHH,SERPINF1
GOBP_EPITHELIAL_MESENCHYMAL_CELL_SIGNALING	OPIOID	-0.0436822	0.0415261	0.292835	18	0.313549	blood	PWAS	c5	0.292835	1	BMP4,SHH,PDGFA
GOBP_EPITHELIAL_STRUCTURE_MAINTENANCE	OPIOID	0.0298165	0.0220944	0.177174	62	0.58258	blood	PWAS	c5	0.177174	1	TFF2,TFF1,TLR4,RBP4,TFF3,LACRT,SERPINA3,IL17A,VSIG1,CXADR
GOBP_EPITHELIAL_TO_MESENCHYMAL_TRANSITION	OPIOID	1.74E-05	0.000353285	0.96081	354		blood	PWAS	c5	0.96081	1	JAG1,EPHA4,ENG,IL17RD,TGFBR3,NOTCH1,LOXL3,GREM1,GLIPR2,NOG,PEF1,WNT5A,BMP4,COL1A1,IL6,TGFB1,BMP2,TIAM1,IL1B,IGF1,HGF,SDCBP,PPP3R1,FGFR1,CTNNB1,BMP7,PTK2,ISL1,S100A4,HNRNPAB,HDAC2,PDCD6,EPHA3,LOXL2,HMGA2,SFRP1,OLFM1,PDCD4,FGFR2,HIF1A,TGFBR2,AXIN2,SMAD2,SFRP2,FGF8,LDLRAD4,ADAM15,WNT11,TBX5,TGFB3,ROCK2,SMAD3,SMAD4,SNAI2,MDK,VASN,BAMBI,SPRED1,TBX3,PTEN,DAG1,TGFB2,ACVRL1,KLHL12,FLNA,EDN1,GCNT2
GOBP_EPITHELIAL_TO_MESENCHYMAL_TRANSITION_INVOLVED_IN_ENDOCARDIAL_CUSHION_FORMATION	OPIOID	-1.19E-05	0.000706759	0.986517	76		blood	PWAS	c5	0.986517	1	ENG,NOTCH1,NOG,BMP4,TGFB1,TGFBR2,FGF8,SNAI2,TGFB3,TGFB2,SMAD4
GOBP_EPITHELIAL_TUBE_BRANCHING_INVOLVED_IN_LUNG_MORPHOGENESIS	OPIOID	1.37E-06	0.000499659	0.997813	196		blood	PWAS	c5	0.997813	1	HHIP,CTSH,CTSZ,BMP4,RSPO2,CTNNB1,TNF,FGFR2,SHH,DAG1,FGF10
GOBP_EPITHELIAL_TUBE_FORMATION	OPIOID	3.80E-06	0.000377644	0.991968	360		blood	PWAS	c5	0.991968	1	SPINT1,FGF2,CASP3,PLXNB2,SPINT2,PTK7,RET,GREM1,EGF,RGMA,NOG,WNT5A,BMP4,NODAL,TGFB1,HIF1A,DEAF1,RPS7,FOLR1,BCL10,DVL2,MTHFD1,CTNNB1,BMP7,SEMA4C,ADM,SFRP1,BRD2,FGFR2,GDNF,SUFU,TMED2,SFRP2,FGF8,CTHRC1,LRP2,MMRN2,APAF1,SETD2,ABL1,PRKACA,TGFB2,FGF10,RALA,GDF7,VASP
GOBP_EPITHELIAL_TUBE_MORPHOGENESIS	OPIOID	1.03E-05	0.000257981	0.968281	790		blood	PWAS	c5	0.968281	1	SEMA3E,KDR,TIE1,PLXND1,CSF1R,SPINT1,FGF2,EPHA4,ENG,DLL4,CXCL10,HHIP,NPNT,CASP3,PLXNB2,MET,SLIT2,SPINT2,EFNB2,CTSH,PTK7,NOTCH1,CTSZ,RET,GREM1,EGF,RGMA,NRP1,IHH,GDF2,NOG,WNT5A,BMP4,CSNK2B,NODAL,MMP14,TGFB1,BMP2,HIF1A,DEAF1,WNT3A,FGF1,SFRP1,CTHRC1,LGR4,CCL11,EPHA2,VEGFA,CCM2,HS3ST3A1,RSPO2,PPP3R1,SRC,RPS7,FOLR1,CLIC4,RHOA,BCL10,DVL2,MTHFD1,CTNNB1,NTN1,BMP7,SEMA4C,ADM,GPC3,TNF,DLL1,NOTCH2,CAV3,BRD2,AGT,PKD2,FGFR2,TGFBR2,SHH,AREG,GDNF,SUFU,TMED2,FOXC2,SFRP2,FGF8,HS3ST3B1,RHOB,TACSTD2,EPHA7,LGR5,WNT11,VDR,NFATC4,NDRG4,TMEM59L,SMAD3,SMAD4,LRP2,MMRN2,ILK,APAF1,MDK,SETD2,CSF1,SOSTDC1,MYC,ABL1,TIMELESS,TBX3,PRKACA,DAG1,TGFB2,ACVRL1,FGF10,CSMD1,RALA,MEF2C,EDN1,GDF7,DDR1,MED1,VASP,PGR
GOBP_ERAD_PATHWAY	OPIOID	-1.66E-05	0.000407975	0.96761	268		blood	PWAS	c5	0.96761	1	UMOD,DNAJB9,ATF6,SDF2L1,HSP90B1,HSPA5,USP25,UBE2G2,DNAJB14,CLGN,SELENOS,RCN3,SVIP,DNAJC10,DNAJC18,CANX,DNAJB12,SEC61B,ERLIN1,SGTB,SEL1L2,UBE2J1,MAN1B1,PRKN,BRSK2,SGTA,UBXN4,ATXN3,ERLEC1,FAF2,NPLOC4,STUB1,DERL1,TMUB2,DNAJB2,UBQLN2,UFD1
GOBP_ERBB2_EGFR_SIGNALING_PATHWAY	OPIOID	0.0690581	0.0348356	0.0474348	31	0.368703	blood	PWAS	c5	0.0474348	1	BTC,EGF,HBEGF,EGFR,ERBB2,AREG,EREG
GOBP_ERBB2_SIGNALING_PATHWAY	OPIOID	0.0633482	0.0198805	0.00144033	67	0.942915	blood	PWAS	c5	0.00144033	1	BTC,ERBB3,MYOC,EGF,NRG1,ERBB4,SRC,HBEGF,EGFR,PTPRR,ERBB2,PTK6,AREG,STUB1,EREG
GOBP_ERBB3_SIGNALING_PATHWAY	OPIOID	0.058525	0.0227242	0.0100111	44	0.88427	blood	PWAS	c5	0.0100111	1	ERBB3,MYOC,NRG1,ERBB2
GOBP_ERBB_SIGNALING_PATHWAY	OPIOID	-8.29E-06	0.000407855	0.983786	324		blood	PWAS	c5	0.983786	1	FASLG,BTC,ERBB3,MMP9,TDGF1,MYOC,EGF,PLCG1,PTPRJ,NRG1,LGMN,SOS1,ERBB4,TGFB1,VPS25,SRC,PLAUR,PIGR,BCAR3,EFEMP1,PTK2,SHC1,FER,HBEGF,AGT,EGFR,PIK3C2A,ADAM17,PTPN2,NEURL1,GRB7,KIF16B,PTPRR,PTK2B,AGR2,AREG,MAPK1,NCF1,BRAF,PTPN11,NRG3,RALB,GRB2,ABL1,NRG4,ERBB2,DUSP3,TSG101,AKT1,PTK6,RALA,CNOT9,CBL,PDPK1,STUB1,EREG,NCK2
GOBP_ERK1_AND_ERK2_CASCADE	OPIOID	8.75E-06	0.000195932	0.964363	1299		blood	PWAS	c5	0.964363	1	KDR,SEMA6A,CSF1R,FLT4,GAS6,FGF2,EPHA4,CD36,TEK,FGFR3,ADIPOQ,NPNT,PDGFRA,FGG,CCL16,NPTN,TIMP3,ICAM1,PDGFRB,IL26,CCL18,AGER,TREM2,ROR1,CCL17,CTSH,TGFBR3,NTRK2,NOTCH1,SEMA7A,GPNMB,TIRAP,ADCYAP1,S100A7,EGF,MAPK3,FGF19,CCL15,CCL14,CCL8,NOTCH2,CCL22,CCL23,GLIPR2,CCL25,NRP1,NTRK3,NRG1,PDGFD,MAPK1,MIF,CRKL,PTK2B,BMP4,SYK,PLA2G2A,MARCO,ERBB4,TLR4,NODAL,HRAS,FRS2,SYNJ2BP,CCL3,TGFB1,BMP2,IL1B,EPHA2,CCL2,CCL11,CCL21,CCL19,FBLN1,APOA1,GBP1,SIRPA,IGF1,FGB,SRC,CCL5,DDT,BMPER,FGF18,FGFR4,SULT1A3,MAP2K2,ANGPT1,GCG,CD74,EPO,CHI3L1,RPS6KA6,ROR2,APOE,LIF,CCL1,SHC1,MAP2K1,INHBA,CCL7,PTPN6,TF,TNF,CCN1,CCL20,FGF1,FGF20,CX3CL1,APP,AGT,FGFR2,TNFSF11,EGFR,SERPINF2,FN1,GCNT2,CCL26,SCIMP,PTPN2,EPHB1,JUN,PDGFC,ROS1,FGF8,CCL3L1,CXCL17,RRAS,RIPK2,CDK1,PTPRR,PRKCA,THPO,EPHA7,SLAMF1,EPHB2,HMGB1,NDRG4,DUSP26,LYN,DDR2,ALKAL2,GRB10,SMAD4,PIN1,PDGFB,C1QL4,CFLAR,DUSP6,BRAF,KARS1,HAVCR2,PTPN11,DNAJC27,CARD9,RAMP3,DUSP4,CD44,LGALS9,PTPN1,NTRK1,PDGFA,IL1A,XCL1,MYC,ABL1,CD4,SPRED1,ERBB2,DUSP3,PTEN,FGF23,PRKCZ,FGF10,CCL13,EDN1,PLA2G5,EZR,HTR2A,GSTP1,CSK,XCL2,ACE2,YWHAZ,ARRB1
GOBP_ERYTHROCYTE_DEVELOPMENT	OPIOID	6.14E-06	0.000499842	0.990205	90		blood	PWAS	c5	0.990205	1	ADGRF5,EPO,BCL6,PLA2G10,RHEX,JMJD6,BRD1,G6PD,BPGM,TMOD3,MED1
GOBP_ERYTHROCYTE_HOMEOSTASIS	OPIOID	-7.85E-06	0.000446832	0.985977	256		blood	PWAS	c5	0.985977	1	ADGRF5,CASP3,TGFBR3,B2M,AXL,SMAP1,BMP4,LYN,TMOD3,VEGFA,KIT,HMOX1,GPI,PRDX1,RPS19,ISG15,INHBA,STAT5B,EPO,HSCB,HSPA1B,PLA2G10,HSPA1A,THRA,HIF1A,STAT3,DYRK3,ACVR2A,PTPN2,CEBPG,BCL6,AHSP,JMJD6,MAPK11,RHEX,MYB,RB1,STAT1,ANKRD54,ID2,ACVR1B,BRD1,HSPA9,G6PD,MB,JAK2,FOXO3,BPGM,MED1,MAPK14
GOBP_ERYTHROCYTE_MATURATION	OPIOID	-0.102243	0.0445489	0.0217286	21	0.605667	blood	PWAS	c5	0.0217286	1	EPO,PLA2G10,BRD1,RHEX,G6PD
GOBP_ER_NUCLEUS_SIGNALING_PATHWAY	OPIOID	-0.023603	0.0213718	0.26942	81	0.272617	blood	PWAS	c5	0.26942	1	ATF6B,ATF6,HSPA5,TP53,SELENOS,DDIT3,INSIG1,MBTPS1,BCL2L11,ERLIN1,TMED2,PTPN2,EIF2S1,AGR2,NCK1,PTPN1,NCK2
GOBP_ER_OVERLOAD_RESPONSE	OPIOID	-0.0252502	0.0327972	0.441365	34	0.176739	blood	PWAS	c5	0.441365	1	TP53,HSPA5,SELENOS,BCL2L11,DDIT3
GOBP_ESTABLISHMENT_OF_CELL_POLARITY	OPIOID	1.52E-05	0.000706073	0.9828	170		blood	PWAS	c5	0.9828	1	CDH5,PTK7,UST,IGF1R,CRTAM,CRKL,WNT5A,PTK2B,PLK1,CCL21,CCL19,GJA1,NSFL1C,PTK2,MAPRE1,ABL2,GSN,EPHB1,DYNLT1,UBXN2B,ARF6,NDC80,MAD2L1,BRSK2,RHOA,NDE1,MSN,SHH,RAP2A,CYRIB,WNT7A,ABL1,MPP7,PRKCZ,FGF10,PRKCI,HSP90AB1,ROCK2,OPHN1,CDC42,EZR,JAM3,CRK
GOBP_ESTABLISHMENT_OF_ENDOTHELIAL_BARRIER	OPIOID	2.49E-05	0.000499537	0.96026	166		blood	PWAS	c5	0.96026	1	CDH5,HPSE,ICAM1,PROC,PDE4D,IL1B,VEGFA,TNFRSF1A,ROBO4,PECAM1,PDE2A,TJP1,TNF,MSN,FASN,RAB1A,RAB1B,ROCK2,PLCB1,VCL,EZR
GOBP_ESTABLISHMENT_OF_EPITHELIAL_CELL_APICAL_BASAL_POLARITY	OPIOID	-0.0129767	0.0314879	0.680254	30	0.926089	blood	PWAS	c5	0.680254	1	PTK7,WNT5A,RHOA,MSN,RAP2A,CDC42,OPHN1,EZR
GOBP_ESTABLISHMENT_OF_EPITHELIAL_CELL_POLARITY	OPIOID	0.00388698	0.0291737	0.894007	35	0.879691	blood	PWAS	c5	0.894007	1	PTK7,WNT5A,ARF6,RHOA,MSN,SHH,RAP2A,CDC42,OPHN1,EZR
GOBP_ESTABLISHMENT_OF_LYMPHOCYTE_POLARITY	OPIOID	8.17E-05	0.000998611	0.934814	101	0.197372	blood	PWAS	c5	0.934814	1	CRTAM,CCL21,CCL19,GSN,ABL2,ABL1
GOBP_ESTABLISHMENT_OF_MITOCHONDRION_LOCALIZATION	OPIOID	1.14E-05	0.000706807	0.987124	58		blood	PWAS	c5	0.987124	1	NEFL,HIF1A,UCHL1,SPAST,UBB,NECTIN2,MAPT
GOBP_ESTABLISHMENT_OF_ORGANELLE_LOCALIZATION	OPIOID	4.98E-06	0.00030129	0.986823	451		blood	PWAS	c5	0.986823	1	CD300A,SNX4,ASIP,PEX14,S100A13,NEFL,ADGRE2,TMED10,GEM,MREG,SNAP29,PEF1,LRRK2,RMDN1,SYK,SNAPIN,KIF3A,SLIT1,BICDL1,PLK1,BIRC5,CHMP2B,MAD1L1,LYN,SYT11,CPLX2,GJA1,IFNG,SDCBP,KIT,UCHL1,TRAPPC3,HMOX1,DCTN2,CTNNB1,NTN1,NSFL1C,PRKN,SPHK2,RAB17,PIK3CG,RAB3A,CHMP3,MAPRE1,FER,PDCD6,CUL3,VPS4A,PTGDS,VAMP3,LAT,IL13,UBE2B,LAT2,HIF1A,VAMP2,TMEM230,CHGA,UBB,RAB11A,KPNB1,TMED2,AURKB,NPM1,DYNLT1,BECN1,VPS4B,NLGN1,UBXN2B,NDC80,CDH3,FGR,VAMP8,MAD2L1,LMNB1,TRAPPC5,NEFH,MILR1,LIN7A,TRAPPC4,SYNE2,ARL6,TERF1,SPAST,CCNB1,BLOC1S5,CFL1,IRAG2,NDE1,LGALS9,CSNK1D,SYT4,GRP,NECTIN2,RAC2,PDCD6IP,BLK,KIF22,IL4,MYO6,RAN,TSG101,EZR,SAR1A,VAMP7,TTL,PRKCZ,FGF10,KLHL12,SNCA,RAB1A,DNM2,LAMP1,NUDC,CBL,PDPK1,BTK,CDC42,YWHAZ,ARFGAP2,HGS,CHMP2A,MAPT
GOBP_ESTABLISHMENT_OF_PIGMENT_GRANULE_LOCALIZATION	OPIOID	-3.59E-06	0.000706528	0.995951	105		blood	PWAS	c5	0.995951	1	ASIP,MREG,DCTN2,RAB17,RAB11A,CDH3,ARL6,BLOC1S5,RAB1A
GOBP_ESTABLISHMENT_OF_PLANAR_POLARITY_INVOLVED_IN_NEURAL_TUBE_CLOSURE	OPIOID	-0.0206259	0.0203541	0.310892	66	0.542461	blood	PWAS	c5	0.310892	1	PTK7,WNT5A,DVL2,SFRP1,SFRP2,CTHRC1
GOBP_ESTABLISHMENT_OF_PLANAR_POLARITY_OF_EMBRYONIC_EPITHELIUM	OPIOID	-0.0206259	0.0203541	0.310892	66	0.542461	blood	PWAS	c5	0.310892	1	PTK7,WNT5A,DVL2,SFRP1,SFRP2,CTHRC1
GOBP_ESTABLISHMENT_OF_PROTEIN_LOCALIZATION_TO_MEMBRANE	OPIOID	-2.68E-06	0.000499569	0.995713	236		blood	PWAS	c5	0.995713	1	UMOD,MAPK8,ATP13A1,ATP1B1,NSF,SSR1,HRAS,SRP14,ITGB2,AMN,HSPA5,SDCBP,PDCD5,EMC1,NMT1,CPLX1,CLSTN1,RAB26,AKT2,EMC4,FYN,RAB11A,PEX5,VAMP3,SEC61G,RTP4,PRNP,GLP1R,VAMP2,EGFR,FIS1,SEC61B,PKDCC,SGTB,PEX26,SNAP25,SRP19,EMC8,STOM,GET3,PDZK1,NECTIN3,MMGT1,PRKCI,NACA,SGTA,BID,NCF1,CHP1,ARL6,BRAF,ATG3,STX1B,MTX2,ZDHHC14,ERBB2,GZMB,RAB31,ATAD1,CSK,GGA1,GGA3,TIMM8A,UBL4A,GDI1,KRT18
GOBP_ESTABLISHMENT_OF_PROTEIN_LOCALIZATION_TO_MITOCHONDRIAL_MEMBRANE	OPIOID	-0.0143988	0.0315942	0.648576	20	0.0919742	blood	PWAS	c5	0.648576	1	MAPK8,PDCD5,MTX2,NMT1,TIMM8A,GZMB
GOBP_ESTABLISHMENT_OF_PROTEIN_LOCALIZATION_TO_ORGANELLE	OPIOID	1.06E-05	0.00057631	0.985268	297		blood	PWAS	c5	0.985268	1	CD36,LHCGR,MAPK8,SPRN,VPS28,PEX14,NOTCH1,NAGPA,RBM22,MMP12,LRRK2,BMP4,SYK,HSPA5,SEC13,SRP14,SGF29,TP53,TGFB1,VPS25,HSPD1,UBE2D3,ABLIM3,GNPTG,BAG3,IFNG,PPP3R1,PDCD5,CLU,KPNA2,CD68,LEP,PEX5,ANGPT1,NXT1,IL10RA,TOMM20L,CCT5,SH3GLB1,SEC61G,TIMM21,AGT,GLP1R,DNAJC15,JUP,STAT3,AP4M1,FIS1,SORT1,KPNA1,DNAJC19,HSPA1L,MICALL2,SEC61B,SUFU,NXT2,TXNIP,APOD,SGTB,HK1,CSNK2A2,BECN1,PEX26,AIFM1,RAB11A,CDK1,LMAN1,SRP19,AKT1,SMURF1,UBE2L3,CCT7,GET3,TARDBP,GCKR,PRKN,HIKESHI,HSP90AB1,AIP,UFM1,ING1,SMAD3,SNUPN,VPS4A,NMT1,SGTA,ELAVL1,BID,CHP1,SQSTM1,KPNA4,TERF1,NUTF2,WBP2,TIMM50,RNF215,RAC2,SHH,TNFAIP3,TIMM8A,CDKN1A,MTX2,DDIT3,GZMB,RAN,GGA3,KPNA6,NUP98,TSG101,CDH1,RALA,FLNA,HK2,SCARB2,APPL1,BAG4,PTGS2,LAMP1,MED1,HGS,JAK2,KPNB1,UBL4A,HSPA8,CCT8,MAPK14,TCP1,HTRA2,MAPT,NFKBIA
GOBP_ESTABLISHMENT_OF_PROTEIN_LOCALIZATION_TO_PLASMA_MEMBRANE	OPIOID	-0.0343478	0.0256476	0.180499	59	0.957369	blood	PWAS	c5	0.180499	1	NSF,AMN,RAB26,VAMP3,VAMP2,NECTIN3,PKDCC,RAB11A,RAB31,KRT18,CSK,GGA1,GGA3
GOBP_ESTABLISHMENT_OF_PROTEIN_LOCALIZATION_TO_VACUOLE	OPIOID	6.99E-06	0.000706352	0.992101	116		blood	PWAS	c5	0.992101	1	LHCGR,VPS28,NAGPA,VPS25,GNPTG,CLU,SORT1,BECN1,AP4M1,SMURF1,VPS4A,RNF215,TNFAIP3,TSG101,SCARB2,GGA3,HSPA8,HGS
GOBP_ESTABLISHMENT_OF_RNA_LOCALIZATION	OPIOID	6.94E-05	0.000997421	0.944531	165	0.580059	blood	PWAS	c5	0.944531	1	TST,SEC13,CETN2,CETN3,HNRNPA1,NXT1,SSB,QKI,TNKS,TGFBR2,THOC1,NXT2,DHX9,NPM1,TOMM20L,NUP210,DDX25,YBX1,TERF1,NUTF2,MAGOHB,HSF1,PARP11,SRSF7,SNUPN,NUP98,AGFG1,YTHDC1,KPNB1,FMR1,PABPN1,G3BP2,SETD2,DDX39B,HNRNPA2B1,DDX19B,DDX19A,EIF5A2,RAN
GOBP_ESTABLISHMENT_OF_SISTER_CHROMATID_COHESION	OPIOID	-0.00601775	0.0475986	0.899394	14	0.0402653	blood	PWAS	c5	0.899394	1	RB1,HDAC8,SMC3
GOBP_ESTABLISHMENT_OF_SPINDLE_ORIENTATION	OPIOID	0.0362752	0.046939	0.439632	16	0.463644	blood	PWAS	c5	0.439632	1	PLK1,GJA1,NSFL1C,MAPRE1,DYNLT1,UBXN2B,NDC80,MAD2L1,NDE1,FGF10
GOBP_ESTABLISHMENT_OF_TISSUE_POLARITY	OPIOID	1.87E-05	0.000997188	0.985027	156	0.843501	blood	PWAS	c5	0.985027	1	MAGI2,RSPO3,ROR1,DKK1,PTK7,DLG3,WNT5A,ERBB4,TIAM1,PLEKHA4,ZNRF3,DVL2,ROR2,GPC3,SFRP1,SMURF2,SFRP2,SMURF1,CTHRC1,GPC6,RYK,BRSK2,WNT11,RHOA,WNT7A,ABL1,GPC4,SPEF1,CDC42,RAC1
GOBP_ESTABLISHMENT_OR_MAINTENANCE_OF_BIPOLAR_CELL_POLARITY	OPIOID	0.0103453	0.0226848	0.648356	63	0.829214	blood	PWAS	c5	0.648356	1	PTK7,DLG3,WNT5A,SYNJ2BP,LIN7C,ARF4,LIN7A,CLIC4,PRKCI,LIN7B,WNT11,RHOA,ILK,MSN,PDZD11,RAP2A,PDCD6IP,DLG2,OPHN1,CDC42,EZR,DLG4
GOBP_ESTABLISHMENT_OR_MAINTENANCE_OF_CELL_POLARITY	OPIOID	1.60E-05	0.000499503	0.974468	241		blood	PWAS	c5	0.974468	1	TEK,CDH5,SPINT2,PTK7,UST,IGF1R,DLG3,CRTAM,CRKL,WNT5A,PTK2B,SYNJ2BP,PLK1,DLG2,CCL21,CCL19,GJA1,RHOC,GSN,NSFL1C,RHOD,PTK2,MAPRE1,ABL2,EPHB1,DYNLT1,LIN7C,RND1,UBXN2B,RHOB,ARF4,ARF6,NDC80,MAD2L1,BRSK2,RHOG,WNT11,CDC42BPB,PDZD11,LIN7A,CLIC4,ROCK2,PRKCI,HSP90AB1,LIN7B,CAP1,MPP7,RHOA,ILK,NDE1,SPN,RAC3,RAC2,MSN,SHH,RAP2A,PDCD6IP,CYRIB,RND3,WNT7A,ABL1,ARPC5,PARVA,PRKCZ,FGF10,CD3G,PDLIM1,OPHN1,CDC42,EZR,RAC1,JAM3,CRK,DLG4
GOBP_ESTABLISHMENT_OR_MAINTENANCE_OF_MONOPOLAR_CELL_POLARITY	OPIOID	-0.0178558	0.0315271	0.571147	30	0.927186	blood	PWAS	c5	0.571147	1	PTK7,WNT5A,RHOA,MSN,RAP2A,CDC42,PRKCI,OPHN1,EZR
GOBP_ESTABLISHMENT_OR_MAINTENANCE_OF_TRANSMEMBRANE_ELECTROCHEMICAL_GRADIENT	OPIOID	0.0157785	0.0341171	0.643736	33	0.749264	blood	PWAS	c5	0.643736	1	ATP1B1
GOBP_ESTROGEN_METABOLIC_PROCESS	OPIOID	1.75E-05	0.000998659	0.986017	79	0.751768	blood	PWAS	c5	0.986017	1	PDGFRA,UGT1A1,CYP3A4,HSD17B7,HSD17B11,PLEKHA1,SULT1E1,HSD17B8,HSD17B1
GOBP_ESTROUS_CYCLE	OPIOID	0.0149962	0.0328085	0.647611	25	0.926018	blood	PWAS	c5	0.647611	1	IGF1R,ANXA1,PTN,MDK,PCNA
GOBP_ETHANOL_CATABOLIC_PROCESS	OPIOID	-7.25E-06	0.000999452	0.994212	42	0.735843	blood	PWAS	c5	0.994212	1	ALDH2,SULT2A1,SULT1A3,SULT1B1,ALDH3B1,SULT1E1
GOBP_ETHANOL_METABOLIC_PROCESS	OPIOID	-3.02E-05	0.000998975	0.975904	61	0.646809	blood	PWAS	c5	0.975904	1	ADH7,ADH1C,ADH5,ADH6,ADH4,ADH1A,ALDH2,SULT2A1,SULT1A3,SULT1B1,ALDH3B1,SULT1E1,ADH1B
GOBP_ETHANOL_OXIDATION	OPIOID	-0.0172141	0.0317642	0.587864	22	0.376322	blood	PWAS	c5	0.587864	1	ADH7,ADH1C,ADH5,ADH6,ADH4,ADH1A,ADH1B
GOBP_EXCITATORY_SYNAPSE_ASSEMBLY	OPIOID	-1.61E-05	0.000407847	0.968576	370		blood	PWAS	c5	0.968576	1	IL1RAP,SHANK3,CBLN1,NPTN,PLXNB2,NRXN1,SLITRK3,SEMA4A,PTPRD,NPTX1,NTRK3,WNT5A,GRID2,LRRTM2,NLGN2,NLGN1,NRXN2,LRRC4B,WNT7A,PTEN
GOBP_EXCRETION	OPIOID	-3.32E-06	0.000576958	0.99541	142		blood	PWAS	c5	0.99541	1	UMOD,ACE,OXT,AGT,STC1,NPPB,MDK,EDN1
GOBP_EXECUTION_PHASE_OF_APOPTOSIS	OPIOID	-8.27E-06	0.000576855	0.98856	144		blood	PWAS	c5	0.98856	1	FASLG,CASP3,IL6,TP53,COLEC11,FAP,SIRT2,CASP8,DNASE2B,FOXL2,RNF34,BCL2L1,AIFM1,CASP10,APAF1,RFFL,HSF1,CASP14,GCG,CFLAR,AKT1,STK24,HTRA2
GOBP_EXIT_FROM_MITOSIS	OPIOID	-0.0162104	0.0239334	0.498208	27	0.727597	blood	PWAS	c5	0.498208	1	SIRT2,SPAST,CDKN1B,UBE2C,UBE2S,CHMP2A
GOBP_EXOCRINE_PANCREAS_DEVELOPMENT	OPIOID	1.64E-05	0.000576994	0.977298	122		blood	PWAS	c5	0.977298	1	INSR,CELA1,IGF2
GOBP_EXOCRINE_SYSTEM_DEVELOPMENT	OPIOID	1.13E-05	0.000446806	0.979877	259		blood	PWAS	c5	0.979877	1	PLXND1,INSR,CELA1,IGSF3,EDAR,PLXNA1,SEMA3C,NRP1,IGF2,TGFB1,HGF,RAB26,BMP7,TNF,NTN4,FGFR2,EGFR,FGF8,EDA,TGM2,SNAI2,SHH,FGF10,PDGFA,TGFB3,DAG1,TGFB2,TWSG1,FGF7
GOBP_EXOCYTIC_PROCESS	OPIOID	0.00095726	0.0220467	0.965367	83	0.361635	blood	PWAS	c5	0.965367	1	SNX4,STX1A,SNCA,PLEK,SNAP29,SYK,SNAPIN,SYT9,NAPB,LYN,STX4,CPLX2,CPLX1,RAB3A,RABEPK,VAMP3,SNPH,STX2,VAMP2,VTI1B,NLGN1,SNAP25,VAMP8,RAB13,STX1B,RAB3D,SV2A,RALB,CFTR,NAPA,VAMP7,BTK,UNC13A,RAB3B,RAB3C
GOBP_EXOCYTOSIS	OPIOID	6.34E-06	0.000288422	0.982451	560		blood	PWAS	c5	0.982451	1	FCGR3A,CD300A,SNX4,STX1A,FCGR2B,FGG,S100A13,CD177,STXBP6,ANXA2,NOTCH1,ADGRE2,TMED10,NSF,CCL8,PLEK,CRHBP,SNAP29,LRRK2,GRP,SYK,SNAPIN,SYT9,CCL3,NAPB,ITGB2,SYTL4,SCIN,LYN,STX4,FMR1,SYT11,CPLX2,SYTL1,IFNG,FGB,SDCBP,KIT,CCL5,HMOX1,CPLX1,CACNB4,S100A10,RAB26,SPHK2,PIK3CG,RAB3A,CHMP3,RABEPK,FER,PTGDS,PRKCG,VAMP3,SYT17,SNPH,LAT,STX2,ARL8B,IL13,LAT2,SYT7,VAMP2,PRKCB,CHGA,PIK3C2A,PFN2,ANXA3,HCK,LIN7C,VPS4B,NLGN1,SNAP25,STX1B,SV2A,ZP4,SYT8,FGR,TMEM167B,VAMP8,PRKN,BRSK2,SLC4A8,SCAMP5,RAB27B,CASK,MILR1,LIN7A,RAB13,BLK,DOC2B,CBARP,LIN7B,BRAF,EQTN,ITSN1,RAB3D,TXLNA,SYT2,VSNL1,RALB,SYNGR3,LGALS9,SYT4,SYT5,RAC2,ANXA1,CFTR,PDCD6IP,CDK16,WNT7A,TMEM167A,IL4,RAB2B,NAPA,TSG101,RAB31,VAMP7,SNCA,RALA,LAMP1,VPS4A,CBL,PDPK1,BTK,UNC13A,RAB3B,RAB5A,RAB3C,VTI1B,RAB21,HTR2A,RAB11A,HGS,CHMP2A,GIPC1
GOBP_EXPLORATION_BEHAVIOR	OPIOID	-9.77E-06	0.000577013	0.986495	120		blood	PWAS	c5	0.986495	1	CHL1,CRH,PENK,NOG,LRRK2,APOE,ABL2,NLGN2,LRRTM1,JPH3,GIP,DPP4,TNR,GAD1,UBE3A,MYG1,DLG4
GOBP_EXTERNAL_ENCAPSULATING_STRUCTURE_ORGANIZATION	OPIOID	1.60E-06	0.000156079	0.991842	1408		blood	PWAS	c5	0.991842	1	TIE1,GAS6,SPINT1,TLL1,ENG,MMP1,TNFRSF11B,NPNT,PDGFRA,CTSV,COMP,MMP10,ADAMTS13,ADAM10,B4GALT1,VTN,TMPRSS6,COL15A1,MIA,CST3,PRSS1,COL3A1,COL10A1,SPINT2,MMP9,PRSS2,ANXA2,TNFRSF1B,COL18A1,MFAP4,DPT,FMOD,TGFBI,TNXB,NOTCH1,TPSAB1,MATN4,MMP19,COLGALT1,LOXL3,GREM1,CRISPLD2,LUM,CAPG,COL2A1,IBSP,SMOC1,MATN3,SPOCK2,MMP8,MMP12,COL28A1,BMP1,TNFRSF1A,FLRT2,MMP2,COL1A1,MATN2,CTSS,VWA1,COL23A1,IL6,MMP14,TGFB1,KLK4,BMP2,LRP1,PLOD3,WNT3A,PLG,SMOC2,CREB3L1,DPP4,NTNG1,COL11A2,VIT,COL6A5,CPB2,ELANE,ADAMTSL1,MMP13,FBLN1,KAZALD1,FAP,GSN,LCP1,EGFLAM,ADAMTS5,FGFR4,TGM3,NID2,MMP7,SERPINH1,CAV2,NID1,MMP3,MMP17,CCDC80,POSTN,APLP1,EGFL6,SPINK5,ADAMTSL2,COL13A1,TMEM38B,TNF,FURIN,CCN1,LOXL2,NTN4,CTSG,APP,AGT,COL8A1,P4HA1,SERPINF2,DAG1,KLK5,FOXC2,TGM1,ADAMTS1,IHH,OPTC,PTX3,SFRP2,SERAC1,MMP20,GFAP,SERPINB5,PXDN,KLK7,TNR,ADAM15,NDNF,MMP16,ADAMTS15,RB1,CMA1,ERO1A,PRDX4,TGFB2,DDR2,SMAD3,FBLN5,CFLAR,ANGPTL7,COLGALT2,ANTXR1,RXFP1,ADAMTS6,PAPLN,SULF2,COL9A1,ADAMTS3,ABL1,ADAMTS4,CTSK,DNAJB6,DDR1
GOBP_EXTRACELLULAR_EXOSOME_ASSEMBLY	OPIOID	-0.0182908	0.0599681	0.760359	10	0.691289	blood	PWAS	c5	0.760359	1	SDCBP,PDCD6IP,TSG101
GOBP_EXTRACELLULAR_MATRIX_ASSEMBLY	OPIOID	3.78E-05	0.000407931	0.926155	284		blood	PWAS	c5	0.926155	1	TIE1,GAS6,COL3A1,MFAP4,TNXB,NOTCH1,TGFB1,PLOD3,NTNG1,NTN4,AGT,IHH,PXDN,SMAD3,FBLN5,ANTXR1,DAG1
GOBP_EXTRACELLULAR_MATRIX_CELL_SIGNALING	OPIOID	0.0249678	0.0376532	0.507268	21	0.780466	blood	PWAS	c5	0.507268	1	FER,NTN4
GOBP_EXTRACELLULAR_MATRIX_CONSTITUENT_SECRETION	OPIOID	3.29E-06	0.000577117	0.995446	90		blood	PWAS	c5	0.995446	1	ENG,TNFRSF1B,NOTCH1,TNFRSF1A,BMP2,CPB2,TMEM38B,AGT,CREB3L1
GOBP_EXTRACELLULAR_MATRIX_DISASSEMBLY	OPIOID	-1.13E-06	0.000353256	0.997446	424		blood	PWAS	c5	0.997446	1	MMP1,CTSV,MMP10,ADAM10,TMPRSS6,CST3,PRSS1,MMP9,PRSS2,TPSAB1,MMP19,CAPG,MMP8,MMP12,CTSS,IL6,MMP14,TGFB1,KLK4,PLG,DPP4,ELANE,MMP2,FAP,GSN,LCP1,ADAMTS5,FGFR4,MMP7,MMP3,FURIN,LRP1,CTSG,MMP20,ADAM15,ADAMTS15,CMA1,MMP13,KLK7,KLK5,CTSK,ADAMTS4,DDR1,DDR2
GOBP_EXTRACELLULAR_REGULATION_OF_SIGNAL_TRANSDUCTION	OPIOID	1.90E-05	0.000407995	0.962851	164		blood	PWAS	c5	0.962851	1	LRPAP1,GREM1,CD46,NBL1,GREM2,CER1
GOBP_EXTRACELLULAR_TRANSPORT	OPIOID	-0.0180683	0.0470318	0.700851	15	0.205821	blood	PWAS	c5	0.700851	1	SPA17,CFAP45,AQP4,DNAI1,TSG101
GOBP_EXTRACELLULAR_VESICLE_BIOGENESIS	OPIOID	-0.00603649	0.0444045	0.891866	20	0.172514	blood	PWAS	c5	0.891866	1	IFNG,SDCBP,CHMP3,VPS4B,RAB11A,PRKN,PDCD6IP,TSG101,VPS4A,HGS,CHMP2A
GOBP_EXTRINSIC_APOPTOTIC_SIGNALING_PATHWAY	OPIOID	3.57E-06	0.000242369	0.988258	653		blood	PWAS	c5	0.988258	1	GFRAL,GABARAP,TLR3,FASLG,FGFR3,UNC5B,KITLG,DIABLO,IL2,BCL2L2,FGG,IL6R,ERBB3,FAS,TIMP3,ICAM1,TNFRSF1B,RET,THBS1,COL2A1,PF4,IL1A,NRP1,TNFRSF10B,FADD,TNFRSF1A,BMP4,BCL2A1,TGFB1,IL19,IL1B,LGALS3,DAPK1,BAG3,IFNG,IGF1,FGB,HGF,SRC,FGFR1,PARK7,BCL10,HMOX1,ITM2C,TNFRSF12A,FAIM,PSME3,RPS6KB1,GSTP1,LTBR,INHBA,CD27,CASP8,HSPA1B,TNF,HSPA1A,TNFSF10,SFRP1,CX3CL1,AGT,TNFSF12,SORT1,BCL2L11,GDNF,RNF34,BCL2L10,CD70,BMPR1B,SFRP2,TRAF1,PAK5,BCL2L1,SKIL,STX4,SERPINE1,GPX1,PPP2R1A,RAF1,ARHGEF2,TRADD,RFFL,PEA15,WWOX,SMAD3,BID,G0S2,SNAI2,ACVR1B,TNFAIP3,IL7,IL4,TNFRSF10A,AKT1,NGF,TGFB2,PTEN,FOXO3,FGF10,RNF41,SGK3,GCLM,PDIA3,KRT18,CSF2,JAK2,PDPK1,MCL1,CFLAR,CRADD,BAD,HTRA2
GOBP_EXTRINSIC_APOPTOTIC_SIGNALING_PATHWAY_VIA_DEATH_DOMAIN_RECEPTORS	OPIOID	1.23E-05	0.000407861	0.975895	301		blood	PWAS	c5	0.975895	1	GABARAP,FASLG,DIABLO,FGG,TIMP3,ICAM1,THBS1,TNFRSF10B,FADD,TNFRSF1A,LGALS3,DAPK1,BAG3,FGB,HGF,PARK7,HMOX1,FAIM,CASP8,SFRP1,SORT1,RNF34,BMPR1B,SFRP2,BCL2L1,SKIL,STX4,SERPINE1,GPX1,ARHGEF2,TRADD,RFFL,BID,RAF1,TNF,TNFAIP3,TNFRSF10A,NGF,PTEN,CRADD,CFLAR,BAD,PEA15
GOBP_EYELID_DEVELOPMENT_IN_CAMERA_TYPE_EYE	OPIOID	0.0282269	0.0328605	0.390346	38	0.36291	blood	PWAS	c5	0.390346	1	SOS1,HDAC2,INHBA,EGFR,JUN
GOBP_EYE_MORPHOGENESIS	OPIOID	-6.77E-06	0.000288499	0.981268	441		blood	PWAS	c5	0.981268	1	KDR,JAG1,FGF2,FASLG,NTRK2,NOTCH1,DSCAM,NAGLU,WNT5A,BMP4,TENM3,FRS2,EPHA2,MFAP2,RBP4,VEGFA,FJX1,CDON,BCAR3,CTNNB1,BMP7,DLL1,EFEMP1,CALB1,HMGN1,NOTCH2,COL8A1,FOXL2,HCN1,STAU2,GDF11,HIF1A,STAT3,OLFM3,PRDM1,USH1C,EPHB1,IHH,EPHB2,NECTIN3,CNTF,MFAP5,PRKCI,RORB,ALDH1A3,NECTIN1,MFRP,YY1
GOBP_EYE_PHOTORECEPTOR_CELL_DEVELOPMENT	OPIOID	-1.26E-05	0.000499696	0.979889	185		blood	PWAS	c5	0.979889	1	NTRK2,NAGLU,VEGFA,HCN1,OLFM3,PRDM1,USH1C,MFRP,RORB,PRKCI
GOBP_EYE_PHOTORECEPTOR_CELL_DIFFERENTIATION	OPIOID	-1.21E-05	0.000499644	0.980623	194		blood	PWAS	c5	0.980623	1	NTRK2,NOTCH1,DSCAM,NAGLU,VEGFA,HCN1,STAT3,OLFM3,PRDM1,USH1C,MFRP,CNTF,IHH,RORB,PRKCI
GOBP_FACE_DEVELOPMENT	OPIOID	1.75E-05	0.000997274	0.985963	164	0.974648	blood	PWAS	c5	0.985963	1	PDGFRA,DKK1,CRISPLD2,MAPK3,NOG,WNT5A,COL1A1,CHD7,MMP2,MAP2K2,MAP2K1,PLEKHA1,RRAS,TGFB3,MAPK1,BRAF,PTPN11,ASPH,ALDH1A3,ZFAND5,RAF1
GOBP_FACE_MORPHOGENESIS	OPIOID	4.11E-05	0.000997981	0.967147	134	0.762525	blood	PWAS	c5	0.967147	1	PDGFRA,DKK1,CRISPLD2,PTPN11,NOG,MMP2,COL1A1,PLEKHA1,RRAS,ASPH,TGFB3
GOBP_FATTY_ACID_BETA_OXIDATION	OPIOID	2.84E-05	0.00049958	0.954616	191		blood	PWAS	c5	0.954616	1	HADH,ADIPOQ,BDH2,ECH1,ACAA1,ETFA,CPT1B,ACADL,ECHS1,DECR2,ACADM,ECI1,ACAT2,IVD,CROT,FABP1,LEP,AKT2,CRAT,ACADS,ACAT1,ECI2,ACOT8,PPARA,PEX5,SLC27A2,MLYCD,DECR1,ACADVL,AKT1
GOBP_FATTY_ACID_BETA_OXIDATION_USING_ACYL_COA_DEHYDROGENASE	OPIOID	-0.0235311	0.0282197	0.404363	30	0.128484	blood	PWAS	c5	0.404363	1	ETFA,ACADL,ACADM,IVD,ACADS,ACADVL
GOBP_FATTY_ACID_BETA_OXIDATION_USING_ACYL_COA_OXIDASE	OPIOID	1.08E-05	0.000577169	0.985056	75		blood	PWAS	c5	0.985056	1	ACAA1,DECR2,CROT,CRAT,ACOT8
GOBP_FATTY_ACID_BIOSYNTHETIC_PROCESS	OPIOID	1.36E-05	0.000377618	0.971323	346		blood	PWAS	c5	0.971323	1	ASAH2,HPGDS,APOC3,GSTM4,GSTM1,AKR1C3,OXSM,APOA5,MIF,CYP3A4,CBR1,ACADL,IL1B,DECR2,APOA1,APOC1,NR1H2,PTGES3,PLA2G10,APOA4,QKI,INSIG1,PECR,ERLIN1,ACLY,GIP,APOC2,TBXAS1,EDN2,PTGES2,CD74,HSD17B8,MLYCD,ANXA1,FASN,PLA2G1B,PTGDS,GSTP1,PTGS2,EDN1,FABP5,ALOX15B,ACADVL
GOBP_FATTY_ACID_CATABOLIC_PROCESS	OPIOID	2.77E-05	0.000499564	0.955731	197		blood	PWAS	c5	0.955731	1	HADH,ADIPOQ,BDH2,ECH1,ACAA1,ETFA,CPT1B,ACADL,DECR2,ACADM,ECI1,ACAT2,IVD,CROT,FABP1,LEP,AKT2,CRAT,ACADS,ACAT1,PCK1,ECI2,ACOT8,PPARA,PEX5,SLC27A2,MLYCD,ECHS1,HAO1,DECR1,ACADVL,MCEE,AKT1
GOBP_FATTY_ACID_DERIVATIVE_BIOSYNTHETIC_PROCESS	OPIOID	4.23E-05	0.000706459	0.952204	139		blood	PWAS	c5	0.952204	1	PAM,ALOX15B,HMGCS2,PPT1
GOBP_FATTY_ACID_DERIVATIVE_CATABOLIC_PROCESS	OPIOID	-3.04E-05	0.000706762	0.965648	66		blood	PWAS	c5	0.965648	1	DPEP2,DPEP1,HPGD,ACAT1
GOBP_FATTY_ACID_DERIVATIVE_METABOLIC_PROCESS	OPIOID	3.64E-06	0.000408001	0.992883	240		blood	PWAS	c5	0.992883	1	DPEP2,PAM,PTGR1,HMGCS2,DPEP1,PPT1,HPGD,ACAT1,PECR,ALOX15B
GOBP_FATTY_ACID_HOMEOSTASIS	OPIOID	-1.98E-05	0.000999198	0.984227	54	0.371344	blood	PWAS	c5	0.984227	1	ENPP7,APOE,GOT1,NR1H4,INS
GOBP_FATTY_ACID_METABOLIC_PROCESS	OPIOID	1.17E-05	0.000195984	0.952284	966		blood	PWAS	c5	0.952284	1	ADH7,FABP2,ASAH2,HPGDS,CD36,HADH,NAAA,ADH5,APOC3,ADH4,ADIPOQ,PAM,GSTM4,GSTM1,PTGR1,SNCA,AKR1C3,CES1,BDH2,TNXB,ASAH1,ECH1,OXSM,ACAA1,GSTA1,ETFA,APOA5,AKR1C4,MIF,CYP3A4,CBR1,CPT1B,ACADL,ACADM,HPGD,IVD,ACADVL,IL1B,DECR2,APOA1,ECI1,ACAT2,EDN2,APOC1,CROT,PDK1,NR1H2,FABP1,LEP,AKT2,ANGPTL3,FAAH2,PEX5,GSTP1,PTGES3,CRAT,ACADS,ACAT1,PLA2G10,APOA4,TNFRSF1A,POR,FASN,UGT1A8,QKI,INSIG1,PTGR2,PECR,ERLIN1,ACLY,GIP,PCK1,ECI2,ACOT8,APOC2,GPX1,C3,AKR1C1,ABHD12,FABP3,TBXAS1,PPARA,PTGES2,PPARGC1A,CD74,HSD17B8,ACADSB,SLC27A2,MLYCD,PDK2,CYGB,ECHS1,ANXA1,DBI,ACSF2,HAO1,DECR1,ACBD7,AKR1B1,PLA2G1B,PTGDS,INS,MCEE,AKT1,EDN1,PTGS2,PLA2G5,FABP5,ALOX15B,MAPK14
GOBP_FATTY_ACID_TRANSPORT	OPIOID	-2.14E-06	0.00026709	0.993598	517		blood	PWAS	c5	0.993598	1	FABP2,CD36,ACE,LHCGR,PLA2R1,NMB,THBS1,IL1A,MIF,SLC5A8,SYK,PLA2G2A,CPT1B,IL1B,PLA2G2E,RBP5,PLA2G12B,CRABP1,CROT,FABP1,RPS6KB1,AKT2,APOE,OXT,FABP9,RBP1,PLA2G10,FABP6,FABP12,TNFSF11,FIS1,PLA2G2D,PLA2G2C,RBP7,CRABP2,PPARA,SLC27A2,MAP2K6,ANXA1,FABP4,FABP3,PLA2G1B,PMP2,AKT1,PLA2G5,EDN1,FABP5
GOBP_FAT_CELL_DIFFERENTIATION	OPIOID	2.33E-05	0.000258028	0.928038	561		blood	PWAS	c5	0.928038	1	JAG1,ADGRF5,ADIPOQ,PDGFRA,ERAP1,CCN4,INHBB,CNTN2,FRZB,WNT5A,PIM1,IL6,TGFB1,BMP2,TRIB2,NR1D1,RARRES2,WNT3A,RETN,BMP7,LEP,AKT2,SIRT2,CEBPB,C1QTNF3,TNF,DDIT3,HMGA2,SFRP1,INSIG1,KLF4,ANGPTL8,AXIN2,DKKL1,SORT1,PRLH,GDF10,CEBPA,SFRP2,GDF3,GPX1,WIF1,RETREG1,ALDH6A1,ERO1A,RORC,MB,DLK2,PTGS2,BNIP3,ID2,PPARGC1A,SULT1E1,SNAI2,C1QL4,NR4A1,OSBPL11,FABP4,FABP3,TRIO,INS,AKT1,FGF10,IL11,MED1,SMAD3,PLCB1,HTR2A,MAPK14,CTBP1
GOBP_FAT_SOLUBLE_VITAMIN_BIOSYNTHETIC_PROCESS	OPIOID	-1.44E-05	0.00099926	0.988488	47	0.350415	blood	PWAS	c5	0.988488	1	PLTP,CYP3A4,IFNG,TNF,SNAI2
GOBP_FAT_SOLUBLE_VITAMIN_METABOLIC_PROCESS	OPIOID	-1.18E-05	0.000576981	0.983656	138		blood	PWAS	c5	0.983656	1	PLTP,GC,NQO1,CYP3A4,CBR1,LGMN,RLBP1,IFNG,CRABP1,RBP1,TNF,PIAS4,LRP2,SNAI2,FGF23
GOBP_FC_EPSILON_RECEPTOR_SIGNALING_PATHWAY	OPIOID	9.92E-05	0.000997925	0.920817	105	0.40846	blood	PWAS	c5	0.920817	1	MAPK8,LILRA4,MAP2K4,PLCG1,SYK,SOS1,MAPK10,VAV3,FER,MAPK9,VAV1,PLCG2,LYN,PRKCQ,BTK
GOBP_FC_GAMMA_RECEPTOR_SIGNALING_PATHWAY	OPIOID	3.51E-05	0.000499591	0.943964	172		blood	PWAS	c5	0.943964	1	FCGR3A,FCGR2B,PTPRJ,SYK,SRC,PTK2,VAV3,PLPP4,YES1,HCK,CLEC4D,FGR,LCK,CD247,CD47,VAV1,FCGR1A,ABL1,LYN,APPL1,FYN
GOBP_FC_RECEPTOR_MEDIATED_INHIBITORY_SIGNALING_PATHWAY	OPIOID	-8.98E-06	0.000576913	0.987584	132		blood	PWAS	c5	0.987584	1	LILRB1,PSG9,LILRB4,LYN,LILRB2
GOBP_FC_RECEPTOR_MEDIATED_STIMULATORY_SIGNALING_PATHWAY	OPIOID	5.00E-05	0.000576886	0.930869	129		blood	PWAS	c5	0.930869	1	FCGR2B,PTPRJ,SYK,SRC,PTK2,VAV3,PLPP4,YES1,HCK,FGR,CD47,CD226,VAV1,BLK,ABL1,LYN,APPL1,FYN,CSK
GOBP_FC_RECEPTOR_SIGNALING_PATHWAY	OPIOID	4.85E-05	0.000446756	0.913489	246		blood	PWAS	c5	0.913489	1	FCGR3A,MAPK8,FCGR2B,LILRA4,MAP2K4,PLCG1,PTPRJ,SYK,SOS1,KIT,SRC,MAPK10,PIGR,PTK2,VAV3,FER,CD200R1,MAPK9,PLPP4,YES1,HCK,CLEC4D,FGR,LCK,CD247,CD47,VAV1,FCGR1A,ABL1,PLCG2,LYN,APPL1,FYN,BTK,PRKCQ
GOBP_FEAR_RESPONSE	OPIOID	-9.28E-06	0.000706625	0.989518	87		blood	PWAS	c5	0.989518	1	PENK,GRP,MECP2,RPS6KB1,APOE,PRKAR1B,RAG1,DPP4,EPHB2,LYPD1,ASIC4,MDK,MEF2C,EIF4E
GOBP_FEEDING_BEHAVIOR	OPIOID	9.28E-06	0.000333106	0.977774	400		blood	PWAS	c5	0.977774	1	GFRAL,ACE,NPW,ASIP,IAPP,LEPR,CNTN2,NTRK2,CNTFR,CARTPT,CCK,GDF15,AGRP,PYY,GHRL,RETN,UCHL1,PPY,LEP,REN,OXT,TRH,ADM2,APP,AGT,APLN,NEGR1,STAT3,PRLH,RMI1,GAL,MMP17,GCG,EIF2AK4,QRFP,INSL5,NMU,MRAP2,INS,FYN,ACE2
GOBP_FEMALE_GAMETE_GENERATION	OPIOID	4.15E-06	0.000407921	0.991877	305		blood	PWAS	c5	0.991877	1	PDE5A,EHMT2,TNFAIP6,INHBB,HEXB,MMP19,IGF1,PTK2B,SOS1,PLK1,CDC25B,ANG,HPGD,BMP15,SRC,YBX2,MMP2,CTNNB1,LEP,PLAT,SIRT2,INHBA,PDE3A,AURKA,FOXL2,AMH,KMT2D,BCL2L10,PTX3,BMPR1B,CCNB2,INSL3,NDC80,PPP2R1A,FSHB,ERCC1,GDF9,PTGS2,UBB,IHH,LGR5,PTN,MDK,AFP,FOXO3,ADAMTS1,YTHDC1,EREG,EDN1,PGR
GOBP_FEMALE_MEIOSIS_I	OPIOID	0.0169994	0.0335874	0.612769	27	0.370567	blood	PWAS	c5	0.612769	1	CDC25B,AURKA,CCNB2,NDC80,UBB
GOBP_FEMALE_MEIOTIC_NUCLEAR_DIVISION	OPIOID	0.0108925	0.0333921	0.744272	29	0.231202	blood	PWAS	c5	0.744272	1	PLK1,CDC25B,AURKA,CCNB2,NDC80,PPP2R1A,UBB,EREG
GOBP_FEMALE_SEX_DIFFERENTIATION	OPIOID	-6.90E-06	0.000353255	0.98441	421		blood	PWAS	c5	0.98441	1	KDR,INSR,LHCGR,KITLG,PDGFRA,A2M,CASP3,SLIT2,TNFAIP6,INHBB,ROBO2,MMP19,SLIT3,AXL,ANG,WNT5A,CHD7,MMP14,IDH1,KIT,RBP4,VEGFA,TYRO3,BMP15,SRC,MMP2,EREG,RETN,LEP,GNRH1,CEBPB,INHBA,STAT5B,SFRP1,FOXL2,PLEKHA1,AMH,PTX3,BMPR1B,BCL2L1,HSPA5,FSHB,UMODL1,SMAD4,GDF9,SOD1,UBB,LRP2,CGA,UBE3A,FST,TBX3,AFP,FOXO3,FGF10,ADAMTS1,CSMD1,PGR
GOBP_FERMENTATION	OPIOID	7.27E-05	0.000998913	0.941943	79	0.594324	blood	PWAS	c5	0.941943	1	TP53I3,TP53,TP53I11,TP53I13,TIGAR
GOBP_FERTILIZATION	OPIOID	4.30E-06	0.000333064	0.989699	452		blood	PWAS	c5	0.989699	1	FOLR2,EHMT2,APOB,SERPINA5,SPA17,B4GALT1,FOLR3,FUT10,HEXB,PRND,SERPINA10,CRKL,IGSF8,STX2,SLC22A16,NELL2,FOLR1,PARK7,CLIC4,MFGE8,SPINK1,FETUB,PLAT,CLGN,CD9,RAB3A,GNPDA1,PPP3R2,PLA2G10,CCT5,ADAM32,ASTL,FOXL2,SPACA3,ZPBP2,DKKL1,MST1R,SPINK13,HSPA1L,NECTIN3,ZPBP,BCL2L1,KLK14,CDK1,ZP4,CCT7,CD46,IQCF1,UMODL1,EQTN,PRSS37,PAEP,IRAG2,TARBP2,RNASE10,UBE3A,NECTIN2,SNU13,ALDOA,PLCB1,CCT8,TCP1,ASH1L,SMAD4
GOBP_FEVER_GENERATION	OPIOID	0.021901	0.045158	0.627686	11	0.11779	blood	PWAS	c5	0.627686	1	IL1A,IL1B,TNFSF11,TNF,PTGS2
GOBP_FIBRINOLYSIS	OPIOID	-1.19E-06	0.000288492	0.996703	437		blood	PWAS	c5	0.996703	1	F11,KLKB1,F2,FGG,SERPING1,VTN,ANXA2,HRG,THBS1,PROS1,GP1BA,CPB2,FGB,PLG,PLAU,PLAUR,FAP,PLAT,KRT1,SERPINF2,SERPINE1,APOH
GOBP_FIBROBLAST_APOPTOTIC_PROCESS	OPIOID	-0.0154686	0.0242829	0.524113	55	0.490182	blood	PWAS	c5	0.524113	1	GAS6,CASP3,TP53,PIK3CG,SFRP1,BCL2L11,CUL3,BID,MYC,STK17B
GOBP_FIBROBLAST_GROWTH_FACTOR_PRODUCTION	OPIOID	0.0286841	0.0474487	0.545491	22	0.0582923	blood	PWAS	c5	0.545491	1	AIF1,WNT11,PTGS2,ROCK2
GOBP_FIBROBLAST_GROWTH_FACTOR_RECEPTOR_SIGNALING_PATHWAY	OPIOID	6.88E-06	0.000353208	0.984452	393		blood	PWAS	c5	0.984452	1	KLB,FGF2,KL,HHIP,FGFR3,NGFR,FGFBP1,THBS1,FGFRL1,FLRT3,FGFBP3,NOG,CRKL,WNT5A,FLRT2,FGF19,SOS1,RAB14,FRS2,FGFR1,GPC1,CTNNB1,FGFR4,SMOC2,NDST1,FGF17,FGF12,FGF1,FGF20,FGFR2,CREB3L1,APLN,FIBP,FGF3,FGF8,SHISA2,KIF16B,FLRT1,PTPN11,SULF2,GRB2,GALNT3,FGF18,FGF5,NPTN,FGF23,FGF10,LRIT3,FGF6,FGF7,FGF16,FGF22
GOBP_FIBROBLAST_MIGRATION	OPIOID	6.01E-05	0.0007062	0.932132	179		blood	PWAS	c5	0.932132	1	FGF2,FUT8,THBS1,CD248,TGFB1,LAMTOR2,PTK2,PAK3,FER,ARHGEF7,CCN3,DDR2,BRAF,ILK,RFFL,CYGB,ZFAND5,APPL1,BAG4,PDLIM1,AKT1,RAC1
GOBP_FIBROBLAST_PROLIFERATION	OPIOID	2.64E-05	0.000353236	0.940467	446		blood	PWAS	c5	0.940467	1	GAS6,CD300A,PDGFRA,B4GALT7,NGFR,PDGFRB,NDUFS4,COL3A1,VEGFD,CD248,CKS1B,IGF1,PDGFD,MIF,WNT5A,TP53,SPHK1,HRAS,CTNNB1,EREG,PRDX1,PAWR,S100A6,PTGES3,LIF,SFRP1,AGT,IL13,EGFR,FN1,JUN,DHX9,PDGFC,CDK1,GPX1,CD74,DDR2,PDGFB,CCNA2,CCNB1,C1QL4,PDGFA,LTA,MYC,ABL1,PLA2G1B,FGF10,GSTP1,CDKN1A
GOBP_FILOPODIUM_ASSEMBLY	OPIOID	-1.88E-05	0.000997952	0.984964	119	0.544605	blood	PWAS	c5	0.984964	1	NRP1,AGRN,CCL21,RAB17,FXR1,STAU2,DPYSL3,PALM,NEURL1,NLGN1,ARF6,EPHB2,TENM2,TGFB3,SPEF1,RALA,FMR1,CDC42,RAB5A,GAP43,EZR
GOBP_FLAVONE_METABOLIC_PROCESS	OPIOID	2.69E-05	0.000499659	0.957008	86		blood	PWAS	c5	0.957008	1	LCT,UGT1A1,UGT1A8
GOBP_FLAVONOID_METABOLIC_PROCESS	OPIOID	2.01E-05	0.000446932	0.964113	116		blood	PWAS	c5	0.964113	1	LCT,UGT1A1,SULT1A3,SULT1B1,POR,UGT1A8
GOBP_FLOOR_PLATE_DEVELOPMENT	OPIOID	0.138838	0.0642587	0.0307258	21	0.20669	blood	PWAS	c5	0.0307258	1	NODAL,CHRD
GOBP_FOAM_CELL_DIFFERENTIATION	OPIOID	0.000125393	0.000996704	0.899884	162	0.900815	blood	PWAS	c5	0.899884	1	MSR1,CD36,ADIPOQ,APOB,CRP,PF4,PLA2G2A,TGFB1,NR1H2,IL18,AGT,MAPK9,ALOX15B,PPARA,PLA2G10,CSF1,NFKBIA,STAT1,CSF2,PLA2G5
GOBP_FOCAL_ADHESION_ASSEMBLY	OPIOID	5.06E-06	0.000407939	0.990098	252		blood	PWAS	c5	0.990098	1	KDR,TEK,THSD1,MYOC,EFNA5,GREM1,HRG,THBS1,NRP1,PTPRJ,PTK2B,MMP14,VEGFA,SRC,RHOD,PTK2,ITGA2,EPHA3,SFRP1,FAM107A,APOD,ARHGEF7,S100A10,ACTN2,RHOA,ABL1,DUSP3,PTEN,ACTN1,ACVRL1,ROCK2,SMAD3,VCL,RAC1
GOBP_FOLIC_ACID_CONTAINING_COMPOUND_BIOSYNTHETIC_PROCESS	OPIOID	-2.44E-05	0.000706789	0.972422	61		blood	PWAS	c5	0.972422	1	MTHFS,DHFR,MTHFD1,GCH1
GOBP_FOLIC_ACID_CONTAINING_COMPOUND_CATABOLIC_PROCESS	OPIOID	-3.52E-05	0.000999465	0.971941	30	0.698687	blood	PWAS	c5	0.971941	1	MTHFS,AASDHPPT
GOBP_FOLIC_ACID_CONTAINING_COMPOUND_METABOLIC_PROCESS	OPIOID	-1.39E-05	0.000499676	0.97779	193		blood	PWAS	c5	0.97779	1	FOLH1,SHMT1,MTHFS,DHFR,GGH,SHMT2,FOLR1,MTHFD2,TYMS,MTHFD1,FTCD,GCH1,AASDHPPT
GOBP_FOLIC_ACID_METABOLIC_PROCESS	OPIOID	-1.96E-05	0.000577013	0.972902	134		blood	PWAS	c5	0.972902	1	SHMT1,MTHFS,DHFR,SHMT2,FOLR1,MTHFD2
GOBP_FOLLICLE_STIMULATING_HORMONE_SECRETION	OPIOID	0.0513694	0.031193	0.0995946	33	0.906189	blood	PWAS	c5	0.0995946	1	INHBB,LEP,INHBA,FOXL2,CGA,TBX3,SMAD4
GOBP_FOREBRAIN_CELL_MIGRATION	OPIOID	8.90E-07	0.000377577	0.99812	412		blood	PWAS	c5	0.99812	1	COL3A1,SLIT2,CNTN2,ROBO1,FUT10,CXCL12,SLIT3,MDGA1,AXL,NRG1,LRRK2,HTR6,SLIT1,DIXDC1,TYRO3,RHOA,CTNNB1,LRP8,PEX5,EGFR,FOXG1,ADGRG1,TNR,NRG3,SYNE2
GOBP_FOREBRAIN_DEVELOPMENT	OPIOID	1.05E-05	0.000249744	0.966491	936		blood	PWAS	c5	0.966491	1	SEMA3E,CSF1R,FGF2,SEMA6B,CASP3,SHANK3,PCSK1,EPHA5,NEFL,COL3A1,SLIT2,DKK1,INHBB,CNTN2,ROBO2,ROBO1,PLXNA1,SEMA5A,PLXNA4,CNTNAP2,FUT10,NTRK2,NOTCH1,SLITRK5,SEMA7A,IGF1R,EFNA2,CXCL12,SLIT3,B2M,MDGA1,AXL,NRP1,RTN4R,DCLK1,NOG,NRG1,CRKL,WNT5A,LRRK2,BCAN,BMP4,HTR6,ERBB4,CHD7,SLIT1,DIXDC1,FRS2,BMP2,GHRH,NRP2,TYRO3,SRC,CDON,RHOA,CTNNB1,NOTCH3,WNT3A,ATP1B2,LRP8,ISL1,PEX5,INHBA,APLP1,NDST1,APP,DRAXIN,EPHB3,FGFR2,HIF1A,EGFR,CNP,SHH,HTRA2,BAD,OPHN1,ALK,ANXA3,FOXG1,BTG2,FGF8,ADGRG1,CSNK2A2,NRGN,TNR,EPHB2,NDNF,PRKG1,CDH2,DNAJB1,PLCB1,YWHAE,SEMA3A,RYK,NRG3,BNIP3,UBB,ID2,LRP2,APAF1,SYNE2,NDE1,RAC3,MDK,CRK,ALDH1A3,WNT7A,KIRREL3,ARPC5,TMEM108,TBX3,SOX2,PTEN,SETD2,XRCC1,FGF10,CDH1,TWSG1,FYN,TRA2B,GDF7,SCT,HPRT1
GOBP_FOREBRAIN_GENERATION_OF_NEURONS	OPIOID	2.46E-05	0.000576654	0.966038	253		blood	PWAS	c5	0.966038	1	SEMA3E,CSF1R,SHANK3,PLXNA1,B2M,NRP1,NRP2,RHOA,WNT3A,INHBA,FGFR2,FOXG1,NDNF,UBB
GOBP_FOREBRAIN_MORPHOGENESIS	OPIOID	-0.0215584	0.029061	0.458188	35	0.527488	blood	PWAS	c5	0.458188	1	WNT5A,SLIT1,FGF8,PTEN,GDF7
GOBP_FOREBRAIN_NEUROBLAST_DIVISION	OPIOID	-0.0525296	0.0448581	0.241592	17	0.0631384	blood	PWAS	c5	0.241592	1	WNT3A,FGFR2
GOBP_FOREBRAIN_REGIONALIZATION	OPIOID	-0.00570597	0.0343653	0.868126	32	0.371132	blood	PWAS	c5	0.868126	1	BMP4,BMP2,FGF8,ADGRG1,SHH,TRA2B
GOBP_FOREGUT_MORPHOGENESIS	OPIOID	3.79E-05	0.000706625	0.957217	78		blood	PWAS	c5	0.957217	1	NOTCH1,CTNNB1,SHH,SMAD2,ACVR2B,SMAD3
GOBP_FORELIMB_MORPHOGENESIS	OPIOID	2.82E-05	0.00070665	0.968151	78		blood	PWAS	c5	0.968151	1	RSPO2,GDF5,CTNNB1,SHH,TBX5,CRABP2,WNT7A,TBX3
GOBP_FORMATE_METABOLIC_PROCESS	OPIOID	-3.74E-05	0.000999394	0.970155	42	0.724076	blood	PWAS	c5	0.970155	1	MTHFS,FTCD
GOBP_FORMATION_OF_PRIMARY_GERM_LAYER	OPIOID	2.96E-06	0.000288523	0.991808	360		blood	PWAS	c5	0.991808	1	COL6A1,VTN,MMP9,DKK1,NOG,MMP8,WNT5A,BMP4,NODAL,MMP14,ITGB2,EPHA2,ITGB5,GJA1,SMAD1,GPI,CTNNB1,WNT3A,BMP7,TAF10,MAP2K1,INHBA,ITGA2,HMGA2,COL8A1,KLF4,FGFR2,FN1,ETS2,SMAD2,ITGA5,RTF1,FOXC2,SFRP2,ARMC5,KIF16B,BMPR2,WNT11,MMP2,DUSP4,GRB2,NANOG,TXNRD1,SOX2,TWSG1,SMAD3,SETD2,PRKACA
GOBP_FORMATION_OF_TRANSLATION_PREINITIATION_COMPLEX	OPIOID	-0.0191806	0.055004	0.727306	20	0.674204	blood	PWAS	c5	0.727306	1	MCTS1,EIF5,EIF4H,EIF4B
GOBP_FREE_UBIQUITIN_CHAIN_POLYMERIZATION	OPIOID	-0.00644715	0.0505067	0.898426	12	0.191411	blood	PWAS	c5	0.898426	1	UBE2C,PRKN,UBE2S
GOBP_FRUCTOSE_1_6_BISPHOSPHATE_METABOLIC_PROCESS	OPIOID	0.0303312	0.0415989	0.465919	22	0.257507	blood	PWAS	c5	0.465919	1	ALDOB,IFNG,ALDOC,PFKM,FBP2,FBP1,ALDOA,TIGAR
GOBP_FRUCTOSE_2_6_BISPHOSPHATE_METABOLIC_PROCESS	OPIOID	0.0499343	0.0625352	0.424581	10	0.0419365	blood	PWAS	c5	0.424581	1	PFKFB3,TIGAR
GOBP_FRUCTOSE_6_PHOSPHATE_METABOLIC_PROCESS	OPIOID	0.0206089	0.0330947	0.533466	32	0.379294	blood	PWAS	c5	0.533466	1	PFKM,HK3,FBP2,HK1,FBP1,TALDO1,HK2
GOBP_FRUCTOSE_METABOLIC_PROCESS	OPIOID	-0.0452715	0.0373235	0.22515	32	0.339216	blood	PWAS	c5	0.22515	1	ALDOB,ALDOC,SORD,FBP2,FBP1,PFKFB3,AKR1B1,ALDOA
GOBP_FUCOSE_CATABOLIC_PROCESS	OPIOID	-1.35E-05	0.000499599	0.97846	211		blood	PWAS	c5	0.97846	1	FUT5,FUT8,FUT10,FUT9,FUT2
GOBP_FUCOSE_METABOLIC_PROCESS	OPIOID	-7.53E-07	0.000499538	0.998797	232		blood	PWAS	c5	0.998797	1	FUT5,FUT8,FUT10,POFUT1,B3GLCT,FUT9,FUT2
GOBP_FUSION_OF_SPERM_TO_EGG_PLASMA_MEMBRANE_INVOLVED_IN_SINGLE_FERTILIZATION	OPIOID	-3.64E-06	0.00057691	0.994965	150		blood	PWAS	c5	0.994965	1	FOLR2,SERPINA5,FOLR3,FOLR1,CD9,SPACA3,EQTN
GOBP_G0_TO_G1_TRANSITION	OPIOID	4.17E-06	0.000706855	0.995297	67		blood	PWAS	c5	0.995297	1	RRM1,CHEK1,CDKN2B,RRM2B,ARID1A,SMARCC1,MED1,PBRM1
GOBP_G1_TO_G0_TRANSITION	OPIOID	1.35E-05	0.00070658	0.98473	75		blood	PWAS	c5	0.98473	1	PHGDH,TP53,ECRG4,CAPN3,RIDA
GOBP_G2_MI_TRANSITION_OF_MEIOTIC_CELL_CYCLE	OPIOID	0.00949523	0.033639	0.777738	26	0.251245	blood	PWAS	c5	0.777738	1	CDC25B,CCNB2,NDC80,CDC25A
GOBP_GALACTOSE_CATABOLIC_PROCESS	OPIOID	0.024312	0.0636598	0.702531	11	0.248605	blood	PWAS	c5	0.702531	1	GALE,GLB1,GALK1
GOBP_GALACTOSE_METABOLIC_PROCESS	OPIOID	-0.00754833	0.0343523	0.826079	24	0.280905	blood	PWAS	c5	0.826079	1	B4GALT1,GALE,GLB1,GALK1,CHST1
GOBP_GAMMA_AMINOBUTYRIC_ACID_SIGNALING_PATHWAY	OPIOID	0.0362129	0.0519799	0.486008	14	0.141845	blood	PWAS	c5	0.486008	1	CACNB4,GABBR2
GOBP_GAMMA_DELTA_T_CELL_ACTIVATION	OPIOID	-1.04E-05	0.00022353	0.962936	313		blood	PWAS	c5	0.962936	1	MICB,MICA,LILRB1,SYK,CD3E,STAT5B,JAG2,KLRC1,JAML,CD247,CD3G,CXADR
GOBP_GANGLIOSIDE_BIOSYNTHETIC_PROCESS	OPIOID	2.34E-06	0.000998844	0.998129	81	0.71165	blood	PWAS	c5	0.998129	1	ST3GAL1,B4GALT6,B4GALT5,ST3GAL5,ST8SIA2,ST8SIA3,C20orf173,ST6GALNAC6,ST8SIA4,ST8SIA6,ST6GALNAC3,B4GALNT1,ST6GALNAC5
GOBP_GANGLIOSIDE_CATABOLIC_PROCESS	OPIOID	-3.50E-05	0.000999127	0.972044	63	0.772511	blood	PWAS	c5	0.972044	1	HEXB,NEU1,GM2A
GOBP_GANGLIOSIDE_METABOLIC_PROCESS	OPIOID	-8.10E-06	0.000706403	0.990856	135		blood	PWAS	c5	0.990856	1	ST3GAL1,B4GALT6,HEXB,B4GALT5,ST3GAL5,NEU1,GM2A,ST8SIA2,ST8SIA3,C20orf173,ST6GALNAC6,ST8SIA4,ST8SIA6,ST6GALNAC3,B4GALNT1,ST6GALNAC5
GOBP_GAP_JUNCTION_ASSEMBLY	OPIOID	1.69E-05	0.000706628	0.980865	73		blood	PWAS	c5	0.980865	1	ACE,CNTNAP2,HOPX,IL1B,GJA1,AGT,TBX5,ACE2
GOBP_GASTRIC_ACID_SECRETION	OPIOID	0.0143156	0.0351119	0.683484	25	0.359407	blood	PWAS	c5	0.683484	1	TFF2,GHRL,OXT,SCT,SLC26A7
GOBP_GASTRIC_MOTILITY	OPIOID	-0.0116178	0.0449273	0.795951	13	0.413821	blood	PWAS	c5	0.795951	1	GHRL,TYMP
GOBP_GASTRO_INTESTINAL_SYSTEM_SMOOTH_MUSCLE_CONTRACTION	OPIOID	-0.0224676	0.0301104	0.455564	41	0.914939	blood	PWAS	c5	0.455564	1	KIT,GHRL,SULF2
GOBP_GASTRULATION	OPIOID	3.07E-06	0.000288469	0.991506	471		blood	PWAS	c5	0.991506	1	UGDH,ADIPOQ,COL6A1,VTN,MMP9,POGLUT1,DKK1,NOG,MMP8,WNT5A,TP53,BMP4,IL1RN,NODAL,FRS2,MMP14,ITGB2,EPHA2,APOA1,ITGB5,GJA1,SMAD1,GPI,DVL2,CTNNB1,WNT3A,BMP7,DLD,TAF10,MAP2K1,INHBA,HNF4A,CUL3,GPC3,ITGA2,HMGA2,SFRP1,IL10,COL8A1,KLF4,FGFR2,APLN,FN1,TGFBR2,ETS2,SMAD2,ACVR2A,ACVR2B,ITGA5,RTF1,FOXC2,SFRP2,FGF8,GDF3,ARMC5,KIF16B,SYF2,BMPR2,WNT11,MMP2,TGIF2,DUSP4,GRB2,CER1,NANOG,TXNRD1,SOX2,DAG1,TWSG1,CFC1,SMAD3,SETD2,SMAD4,TENM4,PRKACA
GOBP_GASTRULATION_WITH_MOUTH_FORMING_SECOND	OPIOID	5.95E-06	0.000706359	0.993279	109		blood	PWAS	c5	0.993279	1	UGDH,WNT5A,NODAL,FRS2,CTNNB1,ETS2,ACVR2A,ACVR2B,GDF3,SMAD4,TENM4
GOBP_GAS_HOMEOSTASIS	OPIOID	0.00892863	0.0392359	0.819986	27	0.740698	blood	PWAS	c5	0.819986	1	EGLN1,HIF1A,GSTP1
GOBP_GAS_TRANSPORT	OPIOID	0.0146219	0.0202133	0.469445	52	0.824607	blood	PWAS	c5	0.469445	1	HBZ,CA2,HBQ1,HBB,HBD,AQP4,CYGB,MB,MYC,BPGM
GOBP_GENITALIA_DEVELOPMENT	OPIOID	7.83E-06	0.000446891	0.986023	217		blood	PWAS	c5	0.986023	1	LHCGR,PDGFRA,PTPN11,AXL,WNT5A,CHD7,RBP4,TYRO3,CTNNB1,ROR2,BMP6,SHH,DNAJC19,FGF8,LGR4,LRP2,TBX3,FGF10
GOBP_GENITALIA_MORPHOGENESIS	OPIOID	3.07E-05	0.00070668	0.965325	73		blood	PWAS	c5	0.965325	1	RBP4,CTNNB1,FGF10
GOBP_GENOMIC_IMPRINTING	OPIOID	9.21E-06	0.000999536	0.992647	39	0.38825	blood	PWAS	c5	0.992647	1	ASIP,DNMT3L,CTCF
GOBP_GERMINAL_CENTER_B_CELL_DIFFERENTIATION	OPIOID	1.77E-05	0.000706462	0.979983	112		blood	PWAS	c5	0.979983	1	CDH17,IL6,IL21
GOBP_GERMINAL_CENTER_FORMATION	OPIOID	0.060925	0.0390132	0.11837	32	0.314903	blood	PWAS	c5	0.11837	1	CXCL13,ADAM17,BCL6,TNFSF13B,PKN1,TNFAIP3,MEF2C
GOBP_GERM_CELL_DEVELOPMENT	OPIOID	-9.75E-06	0.000315998	0.975394	415		blood	PWAS	c5	0.975394	1	SPINK2,PDE5A,EHMT2,DEFB1,TCP11,TNFAIP6,INHBB,HEXB,SEMG1,BMP4,SUN5,RNF8,NODAL,CDC25B,ANG,DEAF1,KIT,IGF1,SEMG2,SRC,YBX2,TBPL1,CTNNB1,SPINK1,RPS6KB1,DLD,SIRT2,FABP9,FER,PDE3A,AURKA,FOXL2,UBE2B,QKI,STAU2,ZPBP2,AMH,DHH,PRDM1,KMT2D,NECTIN3,PTX3,BMPR1B,ZPBP,NEURL1,INSL3,BCL2L1,AGFG1,UBE2J1,PTK2B,PPP2R1A,IQCF1,DDX25,PDILT,ERCC1,JAM2,STAU1,PRKACA,ANGPT2,MSH2,IHH,PAEP,TARBP2,LGR5,NECTIN2,PTN,MDK,CFTR,TSSK2,TSSK1B,AKT1,FOXO3,SPACA1,YTHDC1,EREG,TIAL1,JAM3,PIWIL1,EDN1
GOBP_GERM_CELL_MIGRATION	OPIOID	0.0114203	0.0448098	0.798829	22	0.396636	blood	PWAS	c5	0.798829	1	KIT,PRSS37,PDILT,CXADR
GOBP_GLANDULAR_EPITHELIAL_CELL_DEVELOPMENT	OPIOID	-0.00900796	0.0212343	0.671408	77	0.743003	blood	PWAS	c5	0.671408	1	WNT5A,BMP4,HIF1A,DLL1,BMP6,HNF4A,GDF11,SPDEF,CDH2,FASN,PDPK1,AKT1,BAD,PGR
GOBP_GLANDULAR_EPITHELIAL_CELL_DIFFERENTIATION	OPIOID	2.59E-05	0.00057685	0.96419	171		blood	PWAS	c5	0.96419	1	FGF2,NOTCH1,WNT5A,BMP4,IL31RA,BMP2,HIF1A,CTNNB1,DLL1,BMP6,HNF4A,IL13,KLF4,FGFR2,GDF11,BAD,SPDEF,FGF8,AGR2,CDH2,FASN,AKT1,NR5A2,PDPK1,PGR
GOBP_GLIAL_CELL_ACTIVATION	OPIOID	2.38E-05	0.000407923	0.953488	305		blood	PWAS	c5	0.953488	1	TLR3,TLR2,CST7,SNCA,STAP1,AGER,TREM2,MMP8,LRRK2,SPHK1,IL6,CCL3,ITGB2,IL1B,SYT11,IFNG,NR1D1,GRN,CLU,CTSC,TNF,LRP1,IFNGR2,AIF1,CX3CL1,APP,TAFA3,IL13,AZU1,JUN,CNTF,LDLR,IL4,IFNGR1,JAK2,MAPT
GOBP_GLIAL_CELL_APOPTOTIC_PROCESS	OPIOID	3.31E-05	0.000998488	0.973521	122	0.466982	blood	PWAS	c5	0.973521	1	GAS6,CASP3,TREM2,TNFRSF21,TP53,CCL2,DLL1,PRKCA,RB1,PRKCI
GOBP_GLIAL_CELL_DERIVED_NEUROTROPHIC_FACTOR_RECEPTOR_SIGNALING_PATHWAY	OPIOID	-1.59E-05	0.000997876	0.987263	112	0.915777	blood	PWAS	c5	0.987263	1	GFRAL,GFRA2,RET,GFRA1,GDF15,GFRA3,SULF2
GOBP_GLIAL_CELL_DEVELOPMENT	OPIOID	9.99E-06	0.000353213	0.977444	438		blood	PWAS	c5	0.977444	1	TLR2,PHGDH,AGER,TREM2,ROR1,MXRA8,MYOC,CNTN2,NTRK2,CNTN1,B4GALT6,NRG1,IL6,TLR4,B4GALT5,LYN,IL1B,IFNG,NR1D1,PPP3R1,GRN,NCMAP,CLU,DLL1,ROR2,AKT2,SIRT2,VIM,TNF,LRP1,APP,MYRF,ASPA,GFAP,S100A9,CNTF,ARHGEF10,NDRG1,ILK,SHH,MDK,EIF2B1,LDLR,PTEN,SOD1,DAG1,AKT1,IFNGR1,TENM4,MAPT
GOBP_GLIAL_CELL_DIFFERENTIATION	OPIOID	5.73E-06	0.000213065	0.978561	784		blood	PWAS	c5	0.978561	1	SPINT1,FGF2,EPHA4,TLR2,F2,SERPINE2,ERBB3,PHGDH,VTN,AGER,TREM2,ROR1,TNFRSF1B,MXRA8,MYOC,CNTN2,NTRK2,NOTCH1,CNTN1,B4GALT6,MAPK3,NOG,NTRK3,NRG1,TNFRSF21,IL6,TLR4,TGFB1,BMP2,B4GALT5,LYN,IL1B,DNER,IFNG,NR1D1,PPP3R1,GRN,IL6ST,GPC1,NCMAP,CLU,CTNNB1,PTN,DLL1,ROR2,AKT2,LIF,SIRT2,IL34,VIM,HDAC2,TNF,LRP1,APP,STAT3,CNP,SHH,CDKN2C,MYRF,ASPA,CDK1,GFAP,AKT1,S100A9,CNTF,CDH2,NAB1,ARHGEF10,BNIP3,ID2,BIN1,RHOA,NDRG1,ILK,CUL4B,MDK,EIF2B1,ABL1,ERBB2,LDLR,FGF5,SOX2,PTEN,MAP2K1,SOD1,DAG1,IFNGR1,FGF10,TENM4,MAPK1,NAB2,CSK,PTPN11,MAPT,OPALIN,GAP43
GOBP_GLIAL_CELL_FATE_COMMITMENT	OPIOID	4.36E-05	0.000706663	0.950773	76		blood	PWAS	c5	0.950773	1	NRG1,CTNNB1,SOX2
GOBP_GLIAL_CELL_MIGRATION	OPIOID	1.97E-05	0.000407985	0.961475	253		blood	PWAS	c5	0.961475	1	EPHA4,STAP1,COL3A1,TREM2,HEXB,CRKL,MMP14,CCL3,CCL2,CTNNB1,NTN1,ATP1B2,LRP8,CD9,APCDD1,CX3CL1,AZU1,FOXG1,CSPG4,ADGRG1,RRAS,RRAS2,SYNE2,CSF1,TGFB2
GOBP_GLIAL_CELL_PROLIFERATION	OPIOID	7.03E-06	0.000377715	0.985151	317		blood	PWAS	c5	0.985151	1	CSF1R,LEPR,TREM2,NOTCH1,VEGFC,PENK,PTK2B,IL6,TP53,MECP2,LYN,IL1B,CLU,NTN1,IL34,TNF,CX3CL1,CDKN2B,GFAP,RB1,SHH,CSF1,LTA,PRKCI,AREG,PPP1CC
GOBP_GLIOGENESIS	OPIOID	2.55E-06	0.000185582	0.989022	1022		blood	PWAS	c5	0.989022	1	CSF1R,SPINT1,FGF2,EPHA4,TLR2,F2,SERPINE2,LEPR,ERBB3,STAP1,PHGDH,VTN,COL3A1,AGER,TREM2,ROR1,TNFRSF1B,MXRA8,MYOC,CNTN2,NTRK2,NOTCH1,CNTN1,B4GALT6,HEXB,VEGFC,PENK,MAPK3,NOG,NTRK3,NRG1,GPC1,CRKL,PTK2B,TNFRSF21,IL6,TLR4,MMP14,TP53,CCL3,TGFB1,BMP2,B4GALT5,MECP2,LYN,IL1B,CCL2,DNER,IFNG,NR1D1,PPP3R1,GRN,NCMAP,IL6ST,RHOA,GAP43,CLU,CTNNB1,NTN1,ATP1B2,LRP8,AKT2,ROR2,LIF,SIRT2,CD9,IL34,HDAC2,TNF,DLL1,LRP1,APCDD1,CX3CL1,APP,AZU1,STAT3,CNP,SHH,AREG,FOXG1,VIM,CDKN2C,CDKN2B,MYRF,CSPG4,ADGRG1,ASPA,RRAS,CDK1,GFAP,AKT1,S100A9,CNTF,RB1,CDH2,TGFB2,NAB1,ARHGEF10,BNIP3,ID2,BIN1,LRP2,NDRG1,ILK,RRAS2,SYNE2,CUL4B,ANXA1,PTN,MDK,EIF2B1,CSF1,LTA,ABL1,ERBB2,LDLR,FGF5,SOX2,PTEN,MAP2K1,SOD1,DAG1,IFNGR1,FGF10,TENM4,PRKCI,PPP1CC,MAPK1,NAB2,CSK,PTPN11,MAPT,OPALIN
GOBP_GLOMERULAR_EPITHELIAL_CELL_DEVELOPMENT	OPIOID	8.10E-05	0.000998876	0.935385	71	0.800216	blood	PWAS	c5	0.935385	1	JAG1,MAGI2,ADIPOQ,BMP4,NOTCH2
GOBP_GLOMERULAR_EPITHELIAL_CELL_DIFFERENTIATION	OPIOID	8.87E-05	0.000998884	0.929234	69	0.748761	blood	PWAS	c5	0.929234	1	JAG1,MAGI2,ADIPOQ,BMP4,NOTCH2,FOXC2
GOBP_GLOMERULAR_EPITHELIUM_DEVELOPMENT	OPIOID	8.10E-05	0.000998673	0.935371	82	0.772325	blood	PWAS	c5	0.935371	1	JAG1,MAGI2,ADIPOQ,BMP4,NOTCH2,FOXC2,PECAM1
GOBP_GLOMERULAR_MESANGIAL_CELL_PROLIFERATION	OPIOID	4.64E-06	0.000446918	0.991719	206		blood	PWAS	c5	0.991719	1	IL6R,PDGFRB,BMP4,PDGFD,BMP7,PDGFB,PDGFA,CFLAR
GOBP_GLOMERULAR_MESANGIUM_DEVELOPMENT	OPIOID	1.07E-05	0.000446905	0.980968	208		blood	PWAS	c5	0.980968	1	IL6R,PDGFRB,NOTCH1,BMP4,PDGFD,BMP7,FOXC2,PDGFB,PDGFA,CFLAR
GOBP_GLOMERULUS_DEVELOPMENT	OPIOID	2.97E-05	0.000353244	0.932998	395		blood	PWAS	c5	0.932998	1	JAG1,TEK,ENPEP,MAGI2,ADIPOQ,PDGFRA,IL6R,PDGFRB,NOTCH1,RET,NOG,BMP4,NOTCH3,PDGFD,ANGPT1,BMP7,NID1,NOTCH2,FOXC2,PECAM1,LGR4,PDGFB,ANGPT2,SULF2,PDGFA,KIRREL3,MEF2C,CFLAR
GOBP_GLUCAN_BIOSYNTHETIC_PROCESS	OPIOID	-7.04E-06	0.00099832	0.994377	114	0.421718	blood	PWAS	c5	0.994377	1	INSR,IGF1,IGF2,ACADM,NR1D1,UGP2,PPP1R3B,AKT2,SELENOS,PTGES3,PTH,GCK,INS,AKT1
GOBP_GLUCOCORTICOID_BIOSYNTHETIC_PROCESS	OPIOID	-2.08E-05	0.000576989	0.971243	139		blood	PWAS	c5	0.971243	1	H6PD,CRH,BMP2,DKK3
GOBP_GLUCOCORTICOID_METABOLIC_PROCESS	OPIOID	-1.25E-06	0.000576836	0.998268	168		blood	PWAS	c5	0.998268	1	H6PD,CRH,CBR1,BMP2,MECP2,APOA1,DKK3,GAL,STAR,SERPINA6,STUB1
GOBP_GLUCOCORTICOID_SECRETION	OPIOID	-0.0110407	0.0286804	0.700271	35	0.300041	blood	PWAS	c5	0.700271	1	SELENOM,PTPN11,POMC,GHRL,CRH,GAL
GOBP_GLUCOSAMINE_CONTAINING_COMPOUND_METABOLIC_PROCESS	OPIOID	-7.89E-06	0.000576877	0.989092	128		blood	PWAS	c5	0.989092	1	LARGE1,CHIT1,NANP,NAGK,CHI3L1,GNPDA1,CHST2,CHST4,CHI3L2,CHST3,CHST6,CHIA,CHST1,CHST5
GOBP_GLUCOSE_6_PHOSPHATE_METABOLIC_PROCESS	OPIOID	-1.41E-05	0.00057697	0.980469	128		blood	PWAS	c5	0.980469	1	H6PD,TP53,RPIA,TKT,RPE,PGD,G6PD,GPI,PGLS,HK3,GCK,HK1,PGAM1,RBKS,TALDO1,HK2,TIGAR
GOBP_GLUCOSE_CATABOLIC_PROCESS	OPIOID	7.17E-06	0.000999264	0.994272	51	0.728093	blood	PWAS	c5	0.994272	1	TP53,TPI1,ENO2,ENO3,ENO1,PFKM,HK3,GCK,HK1,PGK1,PGAM2,PKM,HK2,TIGAR,BAD
GOBP_GLUCOSE_IMPORT	OPIOID	2.18E-06	0.000706268	0.997539	159		blood	PWAS	c5	0.997539	1	ACE,INSR,ADIPOQ,FGF19,IGF1,ITLN1,LEP,RPS6KB1,AKT2,SELENOS,PTH,GPC3,TNF,HNF1A,SORT1,PEA15,PTPN11,HK2,GRB10,PLA2G1B,INS,AKT1,OSTN,PRKCI,APPL1,MAPK14,ARPP19
GOBP_GLUCOSE_METABOLIC_PROCESS	OPIOID	-7.18E-06	0.000249832	0.977088	599		blood	PWAS	c5	0.977088	1	PGM2,INSR,MST1,ADIPOQ,LEPR,NNMT,NCOA2,GAA,H6PD,C1QTNF3,WDR5,IGFBP3,IGF2,PGM1,TP53,ACADM,GAPDH,TPI1,ENO2,ENO3,RBP4,IGF1,ALDOC,PGP,SRC,SERPINA12,C1QTNF1,GHRL,ENO1,G6PD,SORD,GPI,PDK1,BRAT1,TFF3,GCG,PFKM,LEP,AKT2,SELENOS,CLK2,PTH,TNF,HK3,PTPN2,APOD,GCK,GPT,FBP2,HK1,PCK1,PGK1,GAPDHS,ADPGK,GNMT,FBP1,GCKR,PRKN,PPARA,PPARGC1A,PGK2,PGAM2,MLYCD,PDK2,DCXR,PKM,LCMT1,IGFBP4,TSTD1,INS,AKT1,GPD1,OAS1,HK2,RORC,PC,TIGAR,MAPK14,BAD,MDH2,FABP5,ARPP19
GOBP_GLUTAMATE_CATABOLIC_PROCESS	OPIOID	-0.0243559	0.0572727	0.670646	12	0.219505	blood	PWAS	c5	0.670646	1	GLUL,GOT1,GAD1
GOBP_GLUTAMATE_METABOLIC_PROCESS	OPIOID	-1.90E-05	0.000576897	0.973693	156		blood	PWAS	c5	0.973693	1	ALDH5A1,MTHFS,ASL,GLUL,GOT1,NR1H4,FTCD,GAD1,NAGS,GCLM
GOBP_GLUTAMATE_RECEPTOR_SIGNALING_PATHWAY	OPIOID	1.45E-05	0.000998488	0.988413	100	0.861932	blood	PWAS	c5	0.988413	1	SHANK3,HOMER1,HOMER2,PTK2B,GRIA4,GRID2,SULT1A3,CX3CL1,APP,PRNP,FRRS1L,GRID1,FYN,PLCB1,FMR1
GOBP_GLUTAMATE_SECRETION	OPIOID	0.0447916	0.0755078	0.553044	11	0.68844	blood	PWAS	c5	0.553044	1	SNCA,NTRK2,GJA1,TRH,SYT4,GIPC1
GOBP_GLUTAMINE_FAMILY_AMINO_ACID_BIOSYNTHETIC_PROCESS	OPIOID	0.0261055	0.0342311	0.445687	35	0.148011	blood	PWAS	c5	0.445687	1	OTC,ASL,PYCR1,GLUL,PYCR2,NAGS
GOBP_GLUTAMINE_FAMILY_AMINO_ACID_CATABOLIC_PROCESS	OPIOID	-1.72E-05	0.000706573	0.980622	119		blood	PWAS	c5	0.980622	1	DDAH1,ARG1,FAH,GLUL,DAO,GOT1,ARG2,GAD1,ASRGL1
GOBP_GLUTAMINE_FAMILY_AMINO_ACID_METABOLIC_PROCESS	OPIOID	-8.48E-06	0.000333108	0.9797	359		blood	PWAS	c5	0.9797	1	OTC,PHGDH,MTHFS,ASL,DDAH1,ALDH5A1,PYCR1,MECP2,ART4,ARG1,FAH,GLUL,DAO,GOT1,ARG2,NIT2,PYCR2,NR1H4,FTCD,GAD1,NAGS,ASRGL1,GCLM,GMPS
GOBP_GLUTAMINE_METABOLIC_PROCESS	OPIOID	-2.32E-07	0.000706748	0.999738	66		blood	PWAS	c5	0.999738	1	PHGDH,ASL,MECP2,GLUL,NIT2,NR1H4,GMPS
GOBP_GLUTATHIONE_CATABOLIC_PROCESS	OPIOID	-2.18E-05	0.000706933	0.975366	33		blood	PWAS	c5	0.975366	1	DPEP1
GOBP_GLUTATHIONE_METABOLIC_PROCESS	OPIOID	-2.77E-06	0.000249875	0.991156	455		blood	PWAS	c5	0.991156	1	HPGDS,GSTM4,GSTM1,GSTM3,GSTO1,GSTZ1,DPEP1,GSTT2B,GSTA1,GLRX2,IDH1,ARL6IP5,GSS,PARK7,G6PD,HAGH,GSR,GSTT1,GSTK1,GSTA4,GPX1,ETHE1,GCLM,GSTP1,SOD1,GLO1,GSTA3
GOBP_GLYCEROLIPID_BIOSYNTHETIC_PROCESS	OPIOID	5.78E-06	0.000407965	0.988695	296		blood	PWAS	c5	0.988695	1	FGF2,ACP6,OCRL,PNPLA2,BPNT2,INPP5E,APOA2,SOCS7,ANG,SOCS3,APOA1,IMPA1,ITPKC,ITPKA,NR1H2,CAPN2,PIK3CG,CHKB,PIK3C2A,PLSCR3,NR1H4,BECN1,PCK1,MTMR1,DGKB,C3,IMPA2,BPNT1,PDGFB,LCAT,CNEP1R1,MTMR6,FABP3,PDGFA,LDLR,FIG4,PIP4K2A,PIP4K2B,PTEN,PLCG2,BMX,LPCAT2,FABP5,HTR2A
GOBP_GLYCEROLIPID_CATABOLIC_PROCESS	OPIOID	-1.46E-05	0.000499509	0.976708	233		blood	PWAS	c5	0.976708	1	APOB,ENPP6,PNLIPRP2,APOA5,PNPLA2,APOA2,PLA2G7,APOA1,APOC1,APOC3,PRDX6,ENPP2,PIK3CG,PLA2G10,APOA4,APOC2,ABHD12,PLCB1,LDLR,PLA2G5,GPCPD1
GOBP_GLYCEROLIPID_METABOLIC_PROCESS	OPIOID	5.39E-06	0.000213061	0.979834	788		blood	PWAS	c5	0.979834	1	CSF1R,FGF2,NAAA,CAT,APOB,ACP6,ENPP6,PDGFRB,OCRL,TNXB,PCSK9,PNLIPRP2,PLCG1,APOA5,PNPLA2,PLEK,ANG,BPNT2,APOE,STOML2,INPP5E,APOA2,PLA2G7,PLA2G2A,SOCS7,MECP2,PLAAT4,SOCS3,APOA1,IMPA1,PLA2G2E,ITPKC,ITPKA,PGP,SERPINA12,PLAAT2,APOC1,NR1H2,APOC3,PRDX6,CAPN2,ENPP2,PIK3CG,GAL3ST1,PLA2G10,CAV3,APOA4,CHKB,DGKB,INSIG1,PIK3C2A,PLA2G2D,PLA2G2C,DNAJC19,PON1,PLAAT3,PLSCR3,SERAC1,NR1H4,BECN1,PCK1,MTMR1,APOC2,APOH,GPX1,C3,IMPA2,ABHD12,PDGFB,LCAT,CNEP1R1,MTMR6,DBI,FABP3,PLCB1,PDGFA,LDLR,FIG4,PLA2G1B,INPP5B,BPNT1,PIP4K2A,PIP4K2B,GPD1,PTEN,PLCG2,BMX,PTPN11,PLA1A,LPCAT2,HTR2A,PLA2G5,GPCPD1,FABP5
GOBP_GLYCEROL_3_PHOSPHATE_METABOLIC_PROCESS	OPIOID	0.00826215	0.0306048	0.787189	26	0.306293	blood	PWAS	c5	0.787189	1	GPD1L,GPD1
GOBP_GLYCEROL_ETHER_METABOLIC_PROCESS	OPIOID	-0.011202	0.0226285	0.620573	56	0.418652	blood	PWAS	c5	0.620573	1	PLA2G7,PLAAT3,PLA2G10,FASN,LPCAT2
GOBP_GLYCEROPHOSPHOLIPID_BIOSYNTHETIC_PROCESS	OPIOID	1.51E-05	0.000446885	0.973059	270		blood	PWAS	c5	0.973059	1	FGF2,ACP6,OCRL,BPNT2,INPP5E,APOA2,SOCS7,SOCS3,APOA1,IMPA1,ITPKC,ITPKA,CAPN2,PIK3CG,CHKB,PIK3C2A,PLSCR3,NR1H4,BECN1,MTMR1,DGKB,IMPA2,BPNT1,PDGFB,LCAT,MTMR6,FABP3,PDGFA,FIG4,PIP4K2A,PIP4K2B,PTEN,PLCG2,BMX,LPCAT2,FABP5,HTR2A
GOBP_GLYCEROPHOSPHOLIPID_CATABOLIC_PROCESS	OPIOID	-5.33E-05	0.000706292	0.939852	130		blood	PWAS	c5	0.939852	1	ENPP6,PNLIPRP2,PLA2G7,APOC1,PRDX6,ENPP2,PLA2G10,ABHD12,PLCB1,LDLR,PLA2G5,GPCPD1
GOBP_GLYCEROPHOSPHOLIPID_METABOLIC_PROCESS	OPIOID	9.82E-07	0.000267049	0.997067	622		blood	PWAS	c5	0.997067	1	CSF1R,FGF2,NAAA,ACP6,ENPP6,PDGFRB,OCRL,PNLIPRP2,PLCG1,APOA5,PLEK,BPNT2,STOML2,INPP5E,APOA2,PLA2G7,PLA2G2A,SOCS7,MECP2,PLAAT4,SOCS3,APOA1,IMPA1,PLA2G2E,ITPKC,ITPKA,PGP,PLAAT2,APOC1,NR1H2,PRDX6,CAPN2,ENPP2,PIK3CG,PLA2G10,APOA4,CHKB,DGKB,PIK3C2A,PLA2G2D,PLA2G2C,DNAJC19,PON1,PLAAT3,PLSCR3,SERAC1,NR1H4,BECN1,MTMR1,IMPA2,ABHD12,PDGFB,LCAT,MTMR6,DBI,FABP3,PLCB1,PDGFA,LDLR,FIG4,PLA2G1B,INPP5B,BPNT1,PIP4K2A,PIP4K2B,PTEN,PLCG2,BMX,PLA1A,LPCAT2,PLA2G5,HTR2A,GPCPD1,FABP5
GOBP_GLYCINE_BIOSYNTHETIC_PROCESS	OPIOID	-1.00E-05	0.000706795	0.988714	76		blood	PWAS	c5	0.988714	1	SHMT1,DHFR,SHMT2,HAO1
GOBP_GLYCINE_METABOLIC_PROCESS	OPIOID	-2.60E-06	0.000499772	0.995854	123		blood	PWAS	c5	0.995854	1	SHMT1,PHGDH,DHFR,SHMT2,GLYAT,RIDA,HAO1,GCSH
GOBP_GLYCOLIPID_CATABOLIC_PROCESS	OPIOID	-6.32E-06	0.000377736	0.986649	192		blood	PWAS	c5	0.986649	1	LCT,HEXB,PNLIPRP2,NEU1,GM2A,GLA
GOBP_GLYCOLIPID_TRANSPORT	OPIOID	3.57E-05	0.000998507	0.971501	63	0.680493	blood	PWAS	c5	0.971501	1	PLTP,PSAP,GLTP
GOBP_GLYCOLYTIC_PROCESS_THROUGH_FRUCTOSE_6_PHOSPHATE	OPIOID	9.05E-06	0.000999395	0.992778	43	0.77752	blood	PWAS	c5	0.992778	1	TPI1,ENO2,ENO3,ENO1,PFKM,HK3,GCK,HK1,PGK1,ADPGK,GALK1,PGAM2,PKM,HK2
GOBP_GLYCOPROTEIN_BIOSYNTHETIC_PROCESS	OPIOID	7.67E-08	0.000208372	0.999706	928		blood	PWAS	c5	0.999706	1	UGDH,ST3GAL6,CYTL1,POMGNT2,FUT5,B4GALT7,B4GALT1,ENTPD5,GXYLT1,FUT8,FAM20B,POGLUT1,MAN1C1,B4GALT2,MAN1A2,B3GNT2,HS6ST1,GALNT13,MGAT4B,UST,FUT10,ST3GAL1,NAGPA,B4GALT6,LARGE1,C1GALT1C1,CHST11,CHST9,PLOD2,CHST15,GLCE,GALNT16,ST8SIA3,HS6ST3,ITM2B,RPN1,B3GNT8,B3GALT2,HS3ST4,B4GALT5,PLOD3,A4GNT,POGLUT3,HS6ST2,PMM1,CCL21,CCL19,HS3ST3A1,B3GALT6,ST3GAL5,IGF1,POFUT1,ITM2C,CTNNB1,PMM2,CHST12,FUT3,ST8SIA4,GAL3ST2,GALNT1,PAWR,TMEM106A,ST6GALNAC2,ST6GALNAC1,GAL3ST1,GALNT10,CANT1,NDST1,HBEGF,MGAT1,CHST4,CHST14,ST8SIA2,GCNT2,GCNT4,MGAT4A,CHST3,HS3ST1,BMPR1B,POMK,CSGALNACT2,B3GNT4,POGLUT2,HS3ST3B1,C20orf173,ST6GALNAC6,ACOT8,UBE2J1,MAN1B1,BMPR2,PXYLP1,FUT9,GALNT11,ST8SIA6,B3GNT6,ITM2A,XXYLT1,B3GLCT,PLCB1,CHP1,IL15,HS3ST5,MLEC,FUT2,B4GALT3,MGAT4C,ST6GALNAC3,POMGNT1,GALNT2,GALNT3,RAMP1,B3GALT1,ST6GALNAC5,MGAT2,DDOST,VEGFB,GCNT1
GOBP_GLYCOPROTEIN_CATABOLIC_PROCESS	OPIOID	1.56E-07	0.000333085	0.999627	394		blood	PWAS	c5	0.999627	1	MANBA,GUSB,HPSE,CELA1,CST3,NAGLU,MMP12,CTSL,IDS,GPC1,MAN1B1,BTK
GOBP_GLYCOPROTEIN_METABOLIC_PROCESS	OPIOID	1.34E-06	0.000162117	0.99342	1429		blood	PWAS	c5	0.99342	1	UGDH,IDUA,MANBA,ST3GAL6,SPOCK3,CYTL1,MGAT2,GNPTG,POMGNT2,GUSB,HPSE,FUT5,B4GALT7,ADAMTS13,GALNT3,CELA1,B4GALT1,ENTPD5,CST3,BGN,GXYLT1,FUT8,FAM20B,POGLUT1,MAN1C1,B4GALT2,MAN1A2,B3GNT2,HS6ST1,GALNT13,HYAL1,MGAT4B,UST,FUT10,ST3GAL1,NAGPA,B4GALT6,LARGE1,C1GALT1C1,CHST11,CHST9,ENGASE,NAGLU,AGA,COL2A1,HS6ST2,PLOD2,CHST15,GLCE,GALNT16,ST8SIA3,HS6ST3,SPOCK2,MMP12,BPNT2,ITM2B,RPN1,CTSL,B3GNT8,B3GALT2,HS3ST4,BMP2,B4GALT5,HIF1A,PLOD3,A4GNT,POGLUT3,PMM1,CCL21,CCL19,HS3ST3A1,B3GALT6,ST3GAL5,IGF1,IDS,POFUT1,GPC1,PARK7,EGFLAM,ITM2C,CTNNB1,PMM2,GAL3ST2,CHST12,XXYLT1,FUT3,ST8SIA4,ERP44,LEP,GALNT1,PAWR,TMEM106A,ST6GALNAC2,ST6GALNAC1,ST6GALNAC3,GAL3ST1,HS3ST5,GALNT10,CANT1,NDST1,HBEGF,MGAT1,CHST4,CHST14,ST8SIA2,GCNT2,GCNT4,MGAT4A,CHST3,IHH,PTX3,HS3ST1,BMPR1B,POMK,CSGALNACT2,B3GNT4,POGLUT2,HS3ST3B1,C20orf173,ST6GALNAC6,ACOT8,UBE2J1,CNMD,MAN1B1,BMPR2,PXYLP1,NDNF,FUT9,GALNT11,ST8SIA6,B3GNT6,ITM2A,B3GLCT,PLCB1,APCS,CHP1,RAB1B,IL15,MLEC,FUT2,B4GALT3,PRKCSH,SULF2,RAB1A,MGAT4C,POMGNT1,GALNT2,RAMP1,B3GALT1,ST6GALNAC5,DDOST,VEGFB,GCNT1,BTK
GOBP_GLYCOSAMINOGLYCAN_CATABOLIC_PROCESS	OPIOID	1.74E-05	0.000407905	0.965955	359		blood	PWAS	c5	0.965955	1	IDUA,LYVE1,FGF2,GUSB,PGLYRP2,HYAL1,HEXB,NAGLU,GNS,TGFB1,IDS,PGLYRP1,GLB1,CEMIP2,STAB2,PGLYRP3,LYG2,CD44,LYG1
GOBP_GLYCOSIDE_CATABOLIC_PROCESS	OPIOID	0.0607803	0.0288581	0.0351892	44	0.798877	blood	PWAS	c5	0.0351892	1	GUSB,GLA,ABHD10
GOBP_GLYCOSIDE_METABOLIC_PROCESS	OPIOID	3.56E-05	0.00070635	0.959754	144		blood	PWAS	c5	0.959754	1	GUSB,AKR1C3,AKR1A1,AKR1C4,AKR7A2,AKR1B10,AKR1C1,AKR1B1,GLA,ABHD10
GOBP_GLYCOSPHINGOLIPID_BIOSYNTHETIC_PROCESS	OPIOID	-1.03E-05	0.000577006	0.985783	135		blood	PWAS	c5	0.985783	1	ST3GAL1,B4GALT6,LARGE1,B3GALT2,B4GALT5,ST3GAL5,A4GALT,GAL3ST1,ST8SIA2,ST8SIA3,C20orf173,ST6GALNAC6,ST8SIA4,FUT9,ST8SIA6,B4GALT3,ST6GALNAC3,B4GALNT1,B3GALT1,ST6GALNAC5
GOBP_GLYCOSPHINGOLIPID_METABOLIC_PROCESS	OPIOID	3.28E-06	0.000316065	0.991724	287		blood	PWAS	c5	0.991724	1	SMPD1,LCT,ENPP7,ST3GAL1,B4GALT6,LARGE1,HEXB,B3GALT2,B4GALT5,ST3GAL5,KIT,A4GALT,GM2A,GAL3ST1,NEU1,GLB1,ST8SIA2,ST8SIA3,SUMF1,C20orf173,ST6GALNAC6,GLTP,ST8SIA4,FUT9,ST8SIA6,B4GALT3,ST6GALNAC3,B4GALNT1,B3GALT1,ST6GALNAC5,GLA
GOBP_GLYCOSYLATION	OPIOID	1.35E-06	0.000242363	0.995566	721		blood	PWAS	c5	0.995566	1	ST3GAL6,POMGNT2,FUT5,B4GALT7,B4GALT1,ENTPD5,GXYLT1,FUT8,POGLUT1,MAN1C1,B4GALT2,MAN1A2,B3GNT2,GALNT13,MGAT4B,FUT10,ST3GAL1,NAGPA,B4GALT6,LARGE1,C1GALT1C1,PLOD2,GALNT16,RPN1,B3GNT8,B3GALT2,COG8,B4GALT5,PLOD3,A4GNT,ST8SIA3,POGLUT3,PMM1,B3GALT6,ST3GAL5,POFUT1,PMM2,FUT3,ST8SIA4,GALNT1,ST6GALNAC2,ST6GALNAC1,GAL3ST1,GALNT10,MGAT1,CHST4,ST8SIA2,GCNT2,GCNT4,MGAT4A,POMK,B3GNT4,POGLUT2,C20orf173,ST6GALNAC6,UBE2J1,MAN1B1,FUT9,GALNT11,ST8SIA6,B3GNT6,XXYLT1,B3GLCT,NANS,CHP1,IL15,MLEC,FUT2,B4GALT3,MGAT4C,ST6GALNAC3,POMGNT1,GALNT2,GALNT3,RAMP1,B4GALNT1,CLN5,B3GALT1,ST6GALNAC5,MGAT2,DDOST,GCNT1,VEGFB
GOBP_GLYCOSYLCERAMIDE_METABOLIC_PROCESS	OPIOID	7.91E-06	0.000446951	0.985872	108		blood	PWAS	c5	0.985872	1	LCT,B3GALT2,GAL3ST1,ST6GALNAC6,B4GALT3,ST6GALNAC3,B3GALT1,GLA
GOBP_GLYCOSYL_COMPOUND_BIOSYNTHETIC_PROCESS	OPIOID	-3.75E-06	0.000706704	0.995764	83		blood	PWAS	c5	0.995764	1	PGM2,NT5E,ADA2,MTAP,ADK,PNP,DTYMK,APRT,TK2,HPRT1
GOBP_GLYCOSYL_COMPOUND_CATABOLIC_PROCESS	OPIOID	3.27E-05	0.000706676	0.963149	90		blood	PWAS	c5	0.963149	1	GUSB,ADA2,NUDT1,MTAP,ABHD10,GDA,APOBEC3G,PNP,UPP1,GLA,XDH
GOBP_GLYCOSYL_COMPOUND_METABOLIC_PROCESS	OPIOID	1.74E-05	0.000446904	0.968915	225		blood	PWAS	c5	0.968915	1	PGM2,GUSB,AKR1C3,NT5E,ADA2,NUDT1,MTAP,AKR1A1,AKR1C4,ABHD10,GDA,NME4,APOBEC3G,ADK,AKR7A2,PNP,AKR1B10,DNPH1,NT5C2,TK1,MACROD1,TYMP,DTYMK,GNMT,AKR1C1,XDH,NT5C3A,UPP1,APRT,ACP3,AKR1B1,GLA,TK2,HPRT1
GOBP_GMP_BIOSYNTHETIC_PROCESS	OPIOID	-0.0117725	0.0313479	0.707257	28	0.732845	blood	PWAS	c5	0.707257	1	PAICS,IMPDH1,ADK,IMPDH2,APRT,GMPS,HPRT1
GOBP_GMP_METABOLIC_PROCESS	OPIOID	-2.12E-05	0.000999026	0.983091	62	0.616519	blood	PWAS	c5	0.983091	1	PAICS,GDA,IMPDH1,GUK1,ADK,GMPR2,NT5C2,IMPDH2,CASK,APRT,XDH,DLG2,GMPS,HPRT1
GOBP_GOLGI_ORGANIZATION	OPIOID	-3.70E-06	0.000998666	0.997046	78	0.997897	blood	PWAS	c5	0.997046	1	MAPK3,TMED10,LRRK2,COG8,RAB2A,ARL1,LMAN2L,NSFL1C,MAP2K2,MAP2K1,LMAN2,TMED4,LYSMD3,TMED2,ARHGEF7,CDK1,LMAN1,UBXN2B,VTI1A,RAB6B,HIKESHI,BAG5,STX18,CSNK1D,USO1,VAMP4,RAB2B,VRK1,NPLOC4,RAB1A,RAB1B,DNM2,CDC42,YWHAZ,MAPK1,TICAM2,VTI1B
GOBP_GOLGI_TO_ENDOSOME_TRANSPORT	OPIOID	-0.00250598	0.0483483	0.958663	12	0.0814132	blood	PWAS	c5	0.958663	1	RAB14,SORT1,KIF16B,AP4M1
GOBP_GOLGI_TO_PLASMA_MEMBRANE_PROTEIN_TRANSPORT	OPIOID	-0.0332163	0.0254611	0.192034	59	0.93834	blood	PWAS	c5	0.192034	1	NSF,AMN,RAB26,VAMP3,VAMP2,PKDCC,RAB31,KRT18,CSK,GGA1,GGA3
GOBP_GOLGI_TO_PLASMA_MEMBRANE_TRANSPORT	OPIOID	-0.00305954	0.0212244	0.885381	73	0.427313	blood	PWAS	c5	0.885381	1	STXBP6,NSF,AMN,COMMD1,RAB26,VAMP3,VAMP2,ARL3,PKDCC,RAB31,KRT18,CSK,DNM2,GGA1,GGA3
GOBP_GOLGI_VESICLE_TRANSPORT	OPIOID	6.39E-05	0.00057635	0.911772	233		blood	PWAS	c5	0.911772	1	COPE,NRBP1,GAS1,STXBP6,TAPBP,TMED10,NSF,SORCS1,PEF1,LRRK2,RAB26,SEC13,RAB14,COG8,AMN,RAB2A,ARL1,LMAN2L,TRAPPC3,COMMD1,SNX3,VTI1B,SNX8,SNX1,LMAN2,PDCD6,VAMP3,YIPF6,TMED4,INSIG1,VAMP2,ARL3,SORT1,BCAP29,TMED2,RABIF,PKDCC,GOSR1,GOSR2,KIF16B,PITPNB,RAB6B,AP4M1,LMAN1,VTI1A,GABARAPL2,ARF4,STX6,TRAPPC5,PRKCI,USO1,SAR1A,NAPA,RAB13,TRAPPC4,ARF5,CUL3,SPAST,SEC22A,STX18,BET1L,ARF3,CSNK1D,RNF215,CREB3L2,STX10,RAB31,AP1G2,VAMP7,KLHL12,RAB1A,RAB1B,NAPG,CSK,DNM2,VAPB,LAMP1,GGA1,GGA3,RAB7B,TICAM2,ARFGAP2,VAPA,KRT18
GOBP_GONADAL_MESODERM_DEVELOPMENT	OPIOID	-0.0204597	0.0407664	0.615754	30	0.4901	blood	PWAS	c5	0.615754	1	AMH
GOBP_GONADOTROPIN_SECRETION	OPIOID	6.04E-05	0.000998665	0.951794	84	0.954458	blood	PWAS	c5	0.951794	1	INHBB,KISS1,GJA1,LEP,INHBA,FOXL2,CGA,TBX3,SMAD4
GOBP_GRANULOCYTE_ACTIVATION	OPIOID	2.66E-05	0.000333051	0.936299	445		blood	PWAS	c5	0.936299	1	CD300A,PRG3,CXCL8,CXCL6,CAMP,FCGR2B,CD177,LILRA2,SYK,PLA2G2A,CCL3,ITGB2,STX4,GRN,CCL5,TNF,CTSG,VAMP2,ANXA3,VAMP8,IL15,KARS1,ANXA1,VAMP7,IL18
GOBP_GRANULOCYTE_CHEMOTAXIS	OPIOID	3.66E-06	0.000208402	0.985986	714		blood	PWAS	c5	0.985986	1	BST1,CSF1R,CXCL10,CXCL11,CXCL8,PF4V1,CXCL6,CXCL1,CXCL9,CXCL13,LBP,SLIT2,CCL18,TNFAIP6,CCL17,ADGRE2,IL17RA,TIRAP,CXCL5,CCL16,S100A7,MAPK3,THBS1,CCL15,CCL14,CCL8,CCL22,CCL23,PF4,CCL25,MAPK1,SYK,CCL3,ITGB2,SAA1,IL1B,CCL2,CCL11,TREM1,DPP4,CCL21,LGALS3,CCL19,THBS4,CCL5,PPBP,RARRES2,DAPK2,CD74,PTK2,S100A12,S100A9,CAMK1D,PIK3CG,IL34,CCL1,CCL7,VAV3,CSF3R,CCL20,CX3CL1,CCL26,JAML,TNFSF18,IL17RC,CCL3L1,CXCL17,C1QBP,BSG,CSF1,SLAMF1,MSTN,EDN3,S100A14,EDN2,PPIB,RAC2,ANXA1,MDK,VAV1,XCL1,IL4,PLA2G1B,TGFB2,CCL13,CXADR,XCL2,RAC1,PPIA,JAM3,EDN1
GOBP_GRANULOCYTE_DIFFERENTIATION	OPIOID	6.15E-05	0.000706429	0.930594	124		blood	PWAS	c5	0.930594	1	ADIPOQ,CSF3,C1QC,TESC,FASN,CEBPA,IL25,IL5,CSF2
GOBP_GRANULOCYTE_MACROPHAGE_COLONY_STIMULATING_FACTOR_PRODUCTION	OPIOID	4.61E-05	0.00070664	0.947939	71		blood	PWAS	c5	0.947939	1	IL12B,LILRA2,SYK,IL1B,IL23R,ISL1,IL17D,CARD9,IL17F,PAEP,GJA8,CD80,IL18
GOBP_GRANULOCYTE_MIGRATION	OPIOID	8.42E-06	0.000192339	0.965084	910		blood	PWAS	c5	0.965084	1	BST1,IL1R1,CSF1R,UMOD,CD300A,CXCL10,CXCL11,CXCL8,PF4V1,CXCL6,CXCL1,CXCL9,CXCL13,CD177,LBP,SLIT2,CCL18,TNFAIP6,SLAMF8,CCL17,ADGRE2,IL17RA,TIRAP,CXCL5,CCL16,S100A7,MAPK3,THBS1,CCL15,CCL14,CCL8,CCL22,CCL23,PF4,IL1A,CCL25,MAPK1,SYK,CCL3,ITGB2,SAA1,IL1B,CCL2,CCL11,TREM1,DPP4,CCL21,LGALS3,CCL19,PRTN3,THBS4,CCL5,PPBP,RARRES2,DAPK2,CD74,PTK2,S100A12,S100A9,CAMK1D,PIK3CG,IL34,CCL1,CCL7,VAV3,CSF3R,CCL20,IL17A,CX3CL1,OLFM4,CCL26,JAML,PECAM1,CD99L2,TNFSF18,IL17RC,CCL3L1,CXCL17,C1QBP,BSG,CSF1,SLAMF1,MSTN,RHOG,UMODL1,EDN3,S100A14,EDN2,PPIB,RAC2,ANXA1,MDK,VAV1,XCL1,IL4,XG,PLA2G1B,TGFB2,CCL13,IRAK4,CXADR,XCL2,RAC1,PPIA,JAM3,EDN1
GOBP_GROOMING_BEHAVIOR	OPIOID	0.0138051	0.0292089	0.636476	42	0.254767	blood	PWAS	c5	0.636476	1	SLITRK5,PPT1,OXT,QRFP,APRT,NMU,DLG4,HPRT1
GOBP_GROWTH_HORMONE_RECEPTOR_SIGNALING_PATHWAY	OPIOID	-1.56E-05	0.000998944	0.987528	65	0.948486	blood	PWAS	c5	0.987528	1	GDF15,GHRL,GHR,PTK2,STAT5B,STAT6,GH1,STAT3,TYK2,PTPN1,JAK2,LYN
GOBP_GROWTH_HORMONE_RECEPTOR_SIGNALING_PATHWAY_VIA_JAK_STAT	OPIOID	-0.00106022	0.0338957	0.975047	32	0.144355	blood	PWAS	c5	0.975047	1	STAT5B,STAT6,STAT3,TYK2,PTPN1,JAK2,LYN
GOBP_GROWTH_INVOLVED_IN_HEART_MORPHOGENESIS	OPIOID	0.0238733	0.0488039	0.624724	10	0.912941	blood	PWAS	c5	0.624724	1	NOTCH1
GOBP_GROWTH_PLATE_CARTILAGE_DEVELOPMENT	OPIOID	0.0165006	0.0327125	0.613971	36	0.211725	blood	PWAS	c5	0.613971	1	COMP,THBS3,ANXA6,MMP13,POR,TGFBR2,STC1,CER1
GOBP_GTP_BIOSYNTHETIC_PROCESS	OPIOID	0.0135333	0.0299904	0.651806	29	0.581758	blood	PWAS	c5	0.651806	1	NME4,IMPDH1,IMPDH2,NME2,NME1
GOBP_GTP_METABOLIC_PROCESS	OPIOID	-0.00764868	0.0253781	0.763118	45	0.232084	blood	PWAS	c5	0.763118	1	LRRK2,NME4,IMPDH1,AK4,IMPDH2,NME2,GNAI3,MFN1,RHOA,RAN,NME1
GOBP_G_PROTEIN_COUPLED_ACETYLCHOLINE_RECEPTOR_SIGNALING_PATHWAY	OPIOID	0.0224047	0.0286634	0.434422	33	0.373407	blood	PWAS	c5	0.434422	1	AGRN,RGS8,PLCB1,RGS10,GRK2
GOBP_G_PROTEIN_COUPLED_GLUTAMATE_RECEPTOR_SIGNALING_PATHWAY	OPIOID	2.19E-05	0.000999757	0.982522	21	0.601368	blood	PWAS	c5	0.982522	1	HOMER1,HOMER2
GOBP_G_PROTEIN_COUPLED_PURINERGIC_RECEPTOR_SIGNALING_PATHWAY	OPIOID	4.95E-06	0.000706774	0.99441	48		blood	PWAS	c5	0.99441	1	CNTN2,ACP3
GOBP_G_PROTEIN_COUPLED_RECEPTOR_INTERNALIZATION	OPIOID	0.0481423	0.0505656	0.341059	11	0.381041	blood	PWAS	c5	0.341059	1	ADM,APLN,DNM2,ARRB1,UBQLN2
GOBP_G_PROTEIN_COUPLED_RECEPTOR_SIGNALING_PATHWAY_COUPLED_TO_CYCLIC_NUCLEOTIDE_SECOND_MESSENGER	OPIOID	-2.08E-05	0.000706743	0.976527	72		blood	PWAS	c5	0.976527	1	LHCGR,HTR6,CCL2,AGT,PTH1R,ANXA1,HTR7,HTR2A
GOBP_G_PROTEIN_COUPLED_RECEPTOR_SIGNALING_PATHWAY_INVOLVED_IN_HEART_PROCESS	OPIOID	0.00248617	0.0476118	0.958355	23	0.510557	blood	PWAS	c5	0.958355	1	RAP1GDS1,PDE4D,RAMP3,CHGA,CDC42,EDN1,SRC
GOBP_G_QUADRUPLEX_DNA_UNWINDING	OPIOID	0.00217724	0.0521632	0.966707	15	0.141328	blood	PWAS	c5	0.966707	1	DHX9,HNRNPA2B1
GOBP_HAIR_CELL_DIFFERENTIATION	OPIOID	3.06E-05	0.000576889	0.957667	160		blood	PWAS	c5	0.957667	1	JAG1,FGF2,NOTCH1,SLITRK6,BMP4,CTNNB1,DLL1,SPINK5,FGF20,JAG2,PLS1,PDZD7,USH1C,ESRP1,DLX3,MYO6,SOD1
GOBP_HAIR_CYCLE_PHASE	OPIOID	-2.64E-06	0.000706467	0.99702	103		blood	PWAS	c5	0.99702	1	WNT5A,CTNNB1,SPINK5,GAL,CDH3,TGFB2
GOBP_HAIR_FOLLICLE_MATURATION	OPIOID	-2.64E-06	0.000706467	0.99702	103		blood	PWAS	c5	0.99702	1	WNT5A,CTNNB1,SPINK5,GAL,CDH3,TGFB2
GOBP_HAIR_FOLLICLE_PLACODE_FORMATION	OPIOID	2.62E-05	0.000706594	0.970425	95		blood	PWAS	c5	0.970425	1	DKK4,CTNNB1,HDAC2,EDA
GOBP_HEAD_MORPHOGENESIS	OPIOID	4.31E-05	0.000997916	0.965561	140	0.820915	blood	PWAS	c5	0.965561	1	PDGFRA,DKK1,CRISPLD2,PTPN11,NOG,MMP2,COL1A1,PLEKHA1,RRAS,BRAF,IHH,ASPH,TGFB3
GOBP_HEART_FIELD_SPECIFICATION	OPIOID	0.00161332	0.0181979	0.929357	97	0.872487	blood	PWAS	c5	0.929357	1	DKK1,ROBO2,ROBO1,WNT5A,BMP4,BMP2,WNT3A,ISL1,AXIN2,WNT11,LRP2,MEF2C
GOBP_HEART_GROWTH	OPIOID	8.89E-05	0.000706123	0.899766	158		blood	PWAS	c5	0.899766	1	FGF2,TGFBR3,NOTCH1,MAP2K4,NOG,IGF1,ERBB4,PIM1,RBP4,SMAD1,HAMP,CAV3,FGF20,AGT,FGFR2,TGFBR2,RGS4,FOXC2,CDK1,DUSP6,PPARA,JARID2,TBX5,NDRG4,G6PD,ABL1,MAPK11,TGFB2,PTEN,BMP10,MEF2C,CXADR,YY1,EDN1,MAPK14,TENM4
GOBP_HEART_MORPHOGENESIS	OPIOID	2.21E-05	0.000353211	0.950046	493		blood	PWAS	c5	0.950046	1	PLXND1,JAG1,TEK,ENG,DLL4,INSR,SLIT2,DKK1,TGFBR3,ROBO2,ROBO1,SEMA3C,NOTCH1,GAA,SLIT3,COL2A1,EGLN1,NRP1,NOG,NRG1,CRKL,WNT5A,EPHB4,FLRT2,TP53,BMP4,SOS1,PIM1,CHD7,NODAL,TGFB1,BMP2,RBP4,NRP2,VEGFA,FOLR1,DVL2,CTNNB1,WNT3A,BMP7,DLL1,PTK2,ISL1,MDM4,CCN1,NOTCH2,CAV3,FGFRL1,PKD2,OLFM1,PDCD4,FGFR2,HIF1A,TGFBR2,AXIN2,SHH,SUFU,TMED2,TPM1,FOXC2,IHH,JUN,SFRP2,CPE,FGF8,TNNT2,ADAM15,BMPR2,ANKRD1,WNT11,TBX5,NDRG4,TGFB2,MYL3,LRP2,SNAI2,ILK,PKP2,ACVRL1,TGFB3,MDM2,TTN,TBX3,PARVA,BMP10,ADAMTS1,FLNA,MEF2C,CERT1,MED1,SMAD3,CDC42,EDN1,SMAD4
GOBP_HEART_PROCESS	OPIOID	2.00E-05	0.000446622	0.964328	371		blood	PWAS	c5	0.964328	1	ACE,PDE5A,IL2,CAMK2D,RAP1GDS1,GSTO1,DSC2,SCN2B,MYL7,GAA,TNNI2,ATP1B1,DSG2,HOPX,PDE4D,SNTA1,FYN,GJA1,SRC,GSN,ATP1B2,DES,ISL1,PPCS,GPD1L,PIK3CG,FLNA,OXT,HBEGF,TMEM38B,ADM,TNF,CAV3,FGF12,ADM2,THRA,AGT,CASQ2,HCN1,GLP1R,JUP,APLN,CHGA,RGS4,KCNE3,SCN4B,TPM1,KCNE5,SRI,ANK2,STC1,HRC,ATG5,GPX1,TNNT2,TBX5,GCH1,ATP2A3,TGFB2,MYL3,FKBP1B,YWHAE,EDN3,CLIC2,EDN2,BIN1,RAMP3,MAP2K3,MAP2K6,PKP2,NPPA,MDM2,TTN,GLRX3,CSRP3,BMP10,CXADR,SOD1,JAK2,ACE2,CELF2,CDC42,GRK2,EDN1,PRKACA,VEGFB
GOBP_HEART_TRABECULA_FORMATION	OPIOID	6.76E-06	0.000999193	0.9946	68	0.985597	blood	PWAS	c5	0.9946	1	TEK,TGFBR3,EGLN1,RBP4,CAV3,BMP10,ADAMTS1
GOBP_HEART_TRABECULA_MORPHOGENESIS	OPIOID	3.34E-06	0.000706583	0.996225	117		blood	PWAS	c5	0.996225	1	TEK,ENG,DLL4,TGFBR3,NOTCH1,EGLN1,NOG,NRG1,SOS1,CHD7,RBP4,BMP7,CAV3,TGFB2,BMP10,ADAMTS1,MED1
GOBP_HEART_VALVE_DEVELOPMENT	OPIOID	1.83E-05	0.000998173	0.985335	142	0.596436	blood	PWAS	c5	0.985335	1	TIE1,JAG1,DLL4,SLIT2,TNFRSF1B,ROBO2,ROBO1,NOTCH1,SLIT3,TNFRSF1A,BMP4,TGFB1,BMP2,MDM4,CCN1,NOTCH2,FGFRL1,OLFM1,TGFBR2,PRDM1,NFATC1,PDE2A,BMPR2,TBX5,RB1,SNAI2,NPPA,MDM2,TGFB2,MEF2C,ROCK2,SMAD4
GOBP_HEART_VALVE_FORMATION	OPIOID	0.0173874	0.0434597	0.689097	18	0.538418	blood	PWAS	c5	0.689097	1	NOTCH1,OLFM1,SMAD4
GOBP_HEART_VALVE_MORPHOGENESIS	OPIOID	1.95E-05	0.000998277	0.984393	134	0.380744	blood	PWAS	c5	0.984393	1	TIE1,JAG1,DLL4,SLIT2,ROBO2,ROBO1,NOTCH1,SLIT3,BMP4,TGFB1,BMP2,MDM4,CCN1,NOTCH2,FGFRL1,OLFM1,TGFBR2,NFATC1,BMPR2,TBX5,RB1,SNAI2,NPPA,MDM2,TGFB2,MEF2C,ROCK2,SMAD4
GOBP_HEAT_GENERATION	OPIOID	0.0207071	0.0448302	0.644152	12	0.162361	blood	PWAS	c5	0.644152	1	IL1A,IL1B,TNFSF11,TNF,ARRDC3,PTGS2
GOBP_HEMATOPOIETIC_PROGENITOR_CELL_DIFFERENTIATION	OPIOID	7.49E-06	0.000333096	0.982052	384		blood	PWAS	c5	0.982052	1	KDR,CSF1R,FLT4,ACE,KITLG,PDGFRA,ACP6,NOTCH1,MLF1,SBDS,PLEK,TP53,BMP4,SOS1,TNFRSF13B,TGFB1,LYN,KIT,FLT1,ITCH,OSM,ARL11,INHBA,TMEM190,SFRP1,FLT3,MYB,BATF,FSTL3,BRAF,HSPA9,SHH,FST,ABL1,PTPN6,MED1,JAM3
GOBP_HEMATOPOIETIC_STEM_CELL_DIFFERENTIATION	OPIOID	1.29E-05	0.00099857	0.989719	85	0.214021	blood	PWAS	c5	0.989719	1	ACE,TP53,ITCH,OSM,SFRP1,BATF,HSPA9,ABL1,MED1
GOBP_HEMATOPOIETIC_STEM_CELL_MIGRATION	OPIOID	-0.0260458	0.0322178	0.418843	34	0.781302	blood	PWAS	c5	0.418843	1	GAS6,KIT,JAM2,JAM3
GOBP_HEMATOPOIETIC_STEM_CELL_PROLIFERATION	OPIOID	-1.72E-05	0.000998374	0.986228	89	0.636786	blood	PWAS	c5	0.986228	1	ACE,KITLG,WNT5A,PIM1,CEBPA,SFRP2,THPO,SNAI2
GOBP_HEMOGLOBIN_BIOSYNTHETIC_PROCESS	OPIOID	0.0110083	0.0425021	0.795631	25	0.942289	blood	PWAS	c5	0.795631	1	HIF1A,INHBA,EPO,KLF4,SLC6A9
GOBP_HEMOGLOBIN_METABOLIC_PROCESS	OPIOID	0.018435	0.0284931	0.517631	40	0.960084	blood	PWAS	c5	0.517631	1	CAT,HIF1A,INHBA,EPO,HPX,KLF4,AHSP,SLC6A9
GOBP_HEMOSTASIS	OPIOID	6.41E-07	0.000185587	0.997242	941		blood	PWAS	c5	0.997242	1	HGFAC,GAS6,CD36,PF4V1,HPSE,F13B,KNG1,F11,KLKB1,TEC,PDGFRA,F2,FGG,COMP,SERPING1,ADAMTS13,VTN,CD59,CELA2A,COL3A1,ANXA2,ENTPD1,C1GALT1C1,HSPB1,ANXA5,HRG,THBS1,PF4,AXL,GP1BA,SELP,VWF,F8,METAP1,PLEK,F5,F3,SERPINA10,SERPIND1,APOE,F10,SYK,TFPI,PROS1,PROC,IL6,TLR4,GNAS,PEAR1,LYN,SAA1,SCUBE1,TYRO3,CPB2,FGB,PLG,SRC,C1QTNF1,SERPINE2,IL6ST,VAV3,CLIC1,PLAU,PLAUR,FAP,GPI,GP6,WNT3A,EPHB2,F7,SERPINA1,PLAT,KRT1,PIK3CG,CD9,FBLN1,FLNA,HBB,PRKCA,HNF4A,ITGA2,CTSG,DGKB,SERPINF2,FN1,SHH,ANXA8,GP5,C4BPB,TFPI2,FIBP,SERPINE1,LMAN1,CSRP1,APOH,PLCG2,TREML1,LCK,PRKG1,F9,PDGFB,PAFAH2,ILK,CD40LG,VAV1,UBASH3B,PDGFA,MPL,BLK,ENTPD2,JAK2,PABPC4,PTPN6,ACTN1,EDN1,SERPINC1,PPIA,VCL,MAPK14,PRKCQ,FERMT3
GOBP_HEPARAN_SULFATE_PROTEOGLYCAN_BIOSYNTHETIC_PROCESS	OPIOID	-1.15E-05	0.000499661	0.981664	166		blood	PWAS	c5	0.981664	1	UGDH,HS6ST1,GLCE,HS6ST3,HS3ST4,HS6ST2,HS3ST3A1,CTNNB1,NDST1,HS3ST1,HS3ST3B1,PXYLP1,HS3ST5,B3GALT6
GOBP_HEPARAN_SULFATE_PROTEOGLYCAN_METABOLIC_PROCESS	OPIOID	-1.30E-05	0.000353325	0.97076	362		blood	PWAS	c5	0.97076	1	UGDH,GUSB,HPSE,HS6ST1,NAGLU,GLCE,HS6ST3,HS3ST4,HS6ST2,HS3ST3A1,IDS,GPC1,CTNNB1,HS3ST5,NDST1,HS3ST1,HS3ST3B1,PXYLP1,B3GALT6,SULF2
GOBP_HEPATOCYTE_APOPTOTIC_PROCESS	OPIOID	0.00101112	0.0271029	0.970241	39	0.437822	blood	PWAS	c5	0.970241	1	IGF1R,GSN,PIK3CG,BCL2L1,ARF6,CFLAR,PPARA,RB1,BID,KRT18
GOBP_HEPATOCYTE_DIFFERENTIATION	OPIOID	5.78E-05	0.000998428	0.95383	102	0.072179	blood	PWAS	c5	0.95383	1	FRZB,TAF10,HNF4A,ITGA2,PCK1,ANXA1
GOBP_HEPATOCYTE_GROWTH_FACTOR_RECEPTOR_SIGNALING_PATHWAY	OPIOID	0.00399563	0.016978	0.813944	80	0.582476	blood	PWAS	c5	0.813944	1	MET,NRP1,ESM1,HGF,SIRT2,STMN1,PTPN2,PTPN1,RAC1
GOBP_HETEROCHROMATIN_ORGANIZATION	OPIOID	-3.55E-06	0.000998303	0.997161	85	0.618146	blood	PWAS	c5	0.997161	1	ASIP,MECP2,HDAC2,DOT1L,SIRT2,FAM172A,LOXL2,HMGA2,HAT1,KMT2D,SCMH1,POLE3,LMNB1,HMGB1,RB1,CTCF,CENPV,CBX3,PPM1D,DNMT3L,CTBP1
GOBP_HETEROPHILIC_CELL_CELL_ADHESION_VIA_PLASMA_MEMBRANE_CELL_ADHESION_MOLECULES	OPIOID	7.40E-06	0.00044658	0.986783	390		blood	PWAS	c5	0.986783	1	SELE,UMOD,AMIGO2,CD209,CEACAM8,REG3A,CBLN1,ICAM1,PSG2,PSG5,PTPRD,CADM1,SELP,CRTAM,TENM3,ITGAL,CADM3,VCAM1,GRID2,SCARF2,ALCAM,JAML,ITGA5,PSG11,PVR,NECTIN3,NLGN1,AMIGO1,TENM2,CDH2,TENM4,NECTIN1,NECTIN4,CXADR
GOBP_HETEROTYPIC_CELL_CELL_ADHESION	OPIOID	7.80E-05	0.000705516	0.911982	263		blood	PWAS	c5	0.911982	1	ADIPOQ,FGG,NRCAM,DSC2,AGER,CD200,DSG2,CD200R1,IL1RN,ITGB2,IL1B,APOA1,SIRPA,FGB,VCAM1,BMP7,TNF,IL10,ITGB7,KLF4,JUP,CD58,CD1D,ITGA5,LILRB2,LCK,CD47,CD44,RNASE10,MADCAM1,PKP2,PARVA,CXADR,GCNT2,JAM3
GOBP_HIGH_DENSITY_LIPOPROTEIN_PARTICLE_CLEARANCE	OPIOID	1.35E-05	0.000706339	0.984777	169		blood	PWAS	c5	0.984777	1	TREM2,APOM,APOA2,APOA1,APOC3,APOE,APOC2,LDLR
GOBP_HINDBRAIN_DEVELOPMENT	OPIOID	7.55E-06	0.000288454	0.979109	567		blood	PWAS	c5	0.979109	1	FGF2,FCGR2B,SERPINE2,CBLN1,B4GALT2,CNTN1,IGF1R,EGF,NAGLU,NOG,CRKL,HSPA5,DIXDC1,TP53,MECP2,ATRN,SMAD1,NLGN4X,CTNNB1,GRID2,ATP1B2,CD3E,BMP7,DLL1,HNRNPD,OPHN1,MAP2K1,SEMA4C,AIF1,HERC1,SHH,GDF10,EPHB1,EPHB2,CTNNA2,PTPN11,CBS,MDK,CRK,CKB,COQ8B,WNT7A,ABL1,XRCC1,AARS1
GOBP_HINDBRAIN_MORPHOGENESIS	OPIOID	8.33E-06	0.000706671	0.990597	112		blood	PWAS	c5	0.990597	1	CBLN1,PTPN11,SERPINE2,GRID2,DLL1,MAP2K1,HSPA5,HERC1,WNT7A,ABL1,COQ8B,XRCC1,OPHN1,CBS
GOBP_HINDLIMB_MORPHOGENESIS	OPIOID	3.85E-06	0.000706517	0.995647	99		blood	PWAS	c5	0.995647	1	NOTCH1,BMP4,CHD7,RSPO2,GDF5,CTNNB1,GPC3,SHH,FGF8,WNT7A,TBX3,MED1
GOBP_HIPPOCAMPAL_NEURON_APOPTOTIC_PROCESS	OPIOID	3.69E-05	0.000998912	0.97051	86	0.594617	blood	PWAS	c5	0.97051	1	TREM2,STAMBP,CX3CL1,DRAXIN
GOBP_HIPPOCAMPUS_DEVELOPMENT	OPIOID	-2.87E-05	0.000706395	0.967559	118		blood	PWAS	c5	0.967559	1	SEMA6B,CASP3,EPHA5,NEFL,IGF1R,CRKL,BCAN,WNT3A,LRP8,ALK,ANXA3,BTG2,YWHAE,MDK,KIRREL3,TMEM108,XRCC1,PTEN,SCT,CRK
GOBP_HIPPO_SIGNALING	OPIOID	-0.0327323	0.0707772	0.643745	11	0.370154	blood	PWAS	c5	0.643745	1	TEAD4,MARK3,MAP2K3,MOB1B,ARRDC3,MAPK14,TIAL1,SRC,MOB1A
GOBP_HISTAMINE_METABOLIC_PROCESS	OPIOID	0.0378228	0.0430012	0.379089	26	0.712866	blood	PWAS	c5	0.379089	1	PRG3,TRH
GOBP_HISTAMINE_PRODUCTION_INVOLVED_IN_INFLAMMATORY_RESPONSE	OPIOID	0.0766374	0.0516357	0.137757	22	0.673749	blood	PWAS	c5	0.137757	1	SNX4,VAMP3,VAMP2,VAMP8,VAMP7,BTK,LYN
GOBP_HISTAMINE_SECRETION	OPIOID	0.0770253	0.0517914	0.136956	22	0.675978	blood	PWAS	c5	0.136956	1	SNX4,VAMP3,VAMP2,VAMP8,VAMP7,CSF2,BTK,EDN1,LYN
GOBP_HISTAMINE_TRANSPORT	OPIOID	0.0770253	0.0517914	0.136956	22	0.675978	blood	PWAS	c5	0.136956	1	SNX4,VAMP3,VAMP2,VAMP8,VAMP7,CSF2,BTK,EDN1,LYN
GOBP_HISTIDINE_CATABOLIC_PROCESS	OPIOID	-0.013304	0.0871852	0.878718	12	0.474487	blood	PWAS	c5	0.878718	1	FTCD
GOBP_HISTIDINE_METABOLIC_PROCESS	OPIOID	-0.0596218	0.0592009	0.313881	21	0.428704	blood	PWAS	c5	0.313881	1	MTHFD1,FTCD
GOBP_HISTONE_DEACETYLATION	OPIOID	5.45E-06	0.000998423	0.995641	75	0.480197	blood	PWAS	c5	0.995641	1	MAPK8,CAMK2D,HOPX,LRRK2,SGF29,TP53,VEGFA,SUDS3,HDAC2,SIRT2,BCL6,RBBP4,WDR5,SPHK2,C6orf89,HDAC8,CTBP1
GOBP_HISTONE_DEUBIQUITINATION	OPIOID	-2.06E-05	0.000999553	0.983544	36	0.716677	blood	PWAS	c5	0.983544	1	SGF29,USP21,USP15,TAF10,BARD1,ABRAXAS1,MYSM1
GOBP_HISTONE_H2A_MONOUBIQUITINATION	OPIOID	0.0177813	0.0295685	0.547602	29	0.134557	blood	PWAS	c5	0.547602	1	RAD51,BARD1,CUL4B,SKP1
GOBP_HISTONE_H2A_UBIQUITINATION	OPIOID	0.014511	0.0290108	0.61694	32	0.184577	blood	PWAS	c5	0.61694	1	RNF8,RAD51,UBE2B,UBE2A,DTX3L,BARD1,OTUB2,CUL4B,SKP1
GOBP_HISTONE_H2B_UBIQUITINATION	OPIOID	-0.0311662	0.0525002	0.552753	13	0.206057	blood	PWAS	c5	0.552753	1	UBE2E1,RNF8,DTX3L
GOBP_HISTONE_H3_ACETYLATION	OPIOID	-2.09E-05	0.000499796	0.966621	120		blood	PWAS	c5	0.966621	1	ING4,CAMK1,SGF29,SPHK2,TAF10,LIF,IRF4,CHEK1,POLE3,NAP1L2,BRPF1,WDR5,WBP2,BRD1,SMAD4
GOBP_HISTONE_H3_K14_ACETYLATION	OPIOID	-0.0182825	0.0508289	0.719081	14	0.0844744	blood	PWAS	c5	0.719081	1	SGF29,NAP1L2,WDR5,BRPF1,WBP2,BRD1
GOBP_HISTONE_H3_K4_METHYLATION	OPIOID	4.73E-05	0.00070659	0.946677	89		blood	PWAS	c5	0.946677	1	EHMT2,DPY30,WDR5,CTNNB1,SETMAR,KMT2D,RTF1,PAXIP1,RBBP5,MYB,KMT2C,NNMT,GCG,ASH1L,H1-2,SMAD4
GOBP_HISTONE_H3_K9_ACETYLATION	OPIOID	-7.66E-05	0.000998829	0.93891	86	0.312948	blood	PWAS	c5	0.93891	1	CAMK1,CHEK1,NAP1L2,SPHK2,SMAD4
GOBP_HISTONE_H3_K9_METHYLATION	OPIOID	0.0402605	0.0329452	0.22169	29	0.42437	blood	PWAS	c5	0.22169	1	EHMT2,MECP2,JARID2,MYB
GOBP_HISTONE_H3_K9_MODIFICATION	OPIOID	-3.49E-05	0.000998554	0.972098	100	0.521512	blood	PWAS	c5	0.972098	1	EHMT2,CAMK1,MECP2,CHEK1,NAP1L2,JARID2,MYB,SPHK2,SMAD4
GOBP_HISTONE_H4_ACETYLATION	OPIOID	2.42E-05	0.000999059	0.980707	54	0.722338	blood	PWAS	c5	0.980707	1	ING4,HAT1,YEATS4,APBB1,MUC1,IRF4,ATG5,WDR5,ARRB1,CTBP1
GOBP_HISTONE_METHYLATION	OPIOID	4.84E-05	0.00070653	0.945365	107		blood	PWAS	c5	0.945365	1	EHMT2,DPY30,WDR5,MECP2,CREBBP,CTNNB1,DOT1L,KMT5C,SETMAR,SMYD2,PRDM1,KMT2D,RTF1,PAXIP1,NR1H4,FBL,PRDM4,RBBP5,JARID2,MYB,CTCF,KMT2C,NTMT1,NNMT,N6AMT1,BRD4,GCG,ASH1L,H1-2,SETD2,SMAD4
GOBP_HISTONE_MODIFICATION	OPIOID	-3.92E-06	0.000333109	0.990622	368		blood	PWAS	c5	0.990622	1	UBE2E1,MAPK8,EHMT2,ING4,CPA4,DPY30,WDR5,CAMK1,HOPX,LRRK2,TP53,IGF2,RNF8,SGF29,MECP2,PAXIP1,CREBBP,VEGFA,PARK7,USP21,CTNNB1,USP15,HDAC2,DOT1L,ISL1,SIRT2,SPHK2,TAF10,RAD51,KMT5C,SETMAR,LIF,HAT1,SET,YEATS4,SMYD2,UBE2B,APBB1,MUC1,IRF4,PRDM1,RAG1,CHEK1,KMT2D,RTF1,AURKB,UBE2A,BCL6,NR1H4,FBL,ATG5,PRDM4,DTX3L,POLE3,JMJD6,NAP1L2,RBBP4,ASH1L,RBBP5,BARD1,BRPF1,ABRAXAS1,JARID2,MYB,SUDS3,CTCF,SMAD4,MYSM1,C6orf89,KMT2C,PPARGC1A,SNAI2,NTMT1,NNMT,OTUB2,WBP2,N6AMT1,BRD1,HDAC8,CUL4B,BRD4,SKP1,SNCA,GCG,H1-2,CAMK2D,SETD2,CDY1,ARRB1,CTBP1,UBE2N
GOBP_HISTONE_MONOUBIQUITINATION	OPIOID	0.00579196	0.0259222	0.823196	36	0.153389	blood	PWAS	c5	0.823196	1	UBE2E1,RAD51,RAG1,DTX3L,BARD1,CUL4B,SKP1
GOBP_HISTONE_UBIQUITINATION	OPIOID	-0.00553853	0.0253818	0.827266	39	0.359021	blood	PWAS	c5	0.827266	1	UBE2E1,RNF8,PARK7,RAD51,UBE2B,RAG1,UBE2A,DTX3L,BARD1,OTUB2,CUL4B,SKP1,UBE2N
GOBP_HIS_PURKINJE_SYSTEM_DEVELOPMENT	OPIOID	-0.0370095	0.0348618	0.288415	24	0.872519	blood	PWAS	c5	0.288415	1	DSG2,HOPX,ID2,TBX5,TBX3
GOBP_HOMEOSTASIS_OF_NUMBER_OF_CELLS	OPIOID	1.16E-06	0.000353235	0.997388	425		blood	PWAS	c5	0.997388	1	ADGRF5,CXCL6,KITLG,IL2,CASP3,FAS,TGFBR3,NOTCH1,B2M,AXL,SMAP1,FADD,MIF,BMP4,PLA2G2A,TNFRSF17,SOS1,IL6,TNFRSF13B,LYN,TMOD3,KIT,VEGFA,LGALS2,TNFSF13B,BCL10,HMOX1,GPI,PRDX1,MEF2C,HAMP,EPO,RPS19,ISG15,SOD1,OCIAD1,INHBA,STAT5B,CARD9,HSCB,TNFSF14,PTH,IL7R,HSPA1B,PLA2G10,HSPA1A,LAT,THRA,HIF1A,MTHFD1,STAT3,DYRK3,ADAM17,BCL2L11,ACVR2A,GCNT4,RAG1,PTPN2,CEBPG,BCL6,FLT3,CCNB2,AHSP,ADGRG1,SKIL,FSTL1,JMJD6,PKN1,IL20RB,MAPK11,RHEX,MYB,MYCT1,CCN3,IL2RA,HMGB1,RB1,ST6GALNAC1,CDH2,FH,STAT1,LGR4,HCAR2,ANKRD54,ID2,CD74,ACVR1B,LGALS9,RAC3,BRD1,HSPA9,ANXA1,TNFAIP3,G6PD,MB,MPL,CSF1,IL7,ABL1,JAK2,AKT1,FOXO3,BPGM,MED1,PTPN11,BTK,JAM3,SIT1,MAPK14
GOBP_HOMEOSTASIS_OF_NUMBER_OF_CELLS_WITHIN_A_TISSUE	OPIOID	0.00520518	0.0324163	0.87243	32	0.164049	blood	PWAS	c5	0.87243	1	NOTCH1,PTPN11,PTH,IL20RB,FH,RAC3,CSF1,IL7
GOBP_HOMOCYSTEINE_METABOLIC_PROCESS	OPIOID	1.28E-06	0.00044704	0.997711	166		blood	PWAS	c5	0.997711	1	TST,DPEP1,MPST,BLMH,MTHFD1,CBS
GOBP_HOMOLOGOUS_CHROMOSOME_PAIRING_AT_MEIOSIS	OPIOID	0.0405283	0.0344235	0.239058	27	0.81477	blood	PWAS	c5	0.239058	1	EHMT2,MRE11,UBE2B
GOBP_HOMOLOGOUS_CHROMOSOME_SEGREGATION	OPIOID	0.0193622	0.0351906	0.582175	25	0.862942	blood	PWAS	c5	0.582175	1	EHMT2,MRE11,PLK1,UBE2B,PTTG1,TERF1
GOBP_HOMOLOGOUS_RECOMBINATION	OPIOID	0.00588217	0.0289225	0.83884	36	0.208449	blood	PWAS	c5	0.83884	1	MRE11,RAD51D,RAD51,TOPBP1,UBE2B,RMI1,BARD1,ERCC4
GOBP_HOMOPHILIC_CELL_ADHESION_VIA_PLASMA_MEMBRANE_ADHESION_MOLECULES	OPIOID	1.05E-05	0.000353151	0.976286	521		blood	PWAS	c5	0.976286	1	CDH17,AMIGO2,CDH5,CDH15,PCDH10,PLXNB2,DSC2,PCDH9,CNTN2,ROBO2,ROBO1,DSCAM,L1CAM,RET,CADM1,PCDHGC3,DSG2,CDH7,TENM3,CADM3,DSC1,CLSTN1,CADM2,PCDHA4,CDH8,CDH11,CDHR3,MPZL2,DSG1,CLSTN2,AMIGO1,PLXNB3,PCDHGA10,ROBO4,VSTM2L,PCDHA7,CDH6,PCDHB2,PCDHB7,PECAM1,PVR,PCDHB1,CDHR5,CDH12,PTPRR,CNTN4,DSC3,IGSF11,BSG,ESAM,CDH3,NECTIN3,PCDHGB1,CDHR1,DSCAML1,CDH2,CLSTN3,PCDHB10,PCDHAC1,PCDHGC5,NECTIN2,DSG3,PCDHAC2,PCDHGA12,NECTIN1,KIRREL3,NPTN,ROBO3,NECTIN4,CDH1,PCDH8,PCDHGA2
GOBP_HOMOSERINE_METABOLIC_PROCESS	OPIOID	4.22E-05	0.000998139	0.966262	138	0.394363	blood	PWAS	c5	0.966262	1	TST,MPST,MTHFD1,CBS
GOBP_HOMOTYPIC_CELL_CELL_ADHESION	OPIOID	-5.38E-06	0.000446828	0.990399	274		blood	PWAS	c5	0.990399	1	PDGFRA,FGG,COMP,DSC2,CELA2A,PTPRU,HSPB1,DSG2,METAP1,PLEK,SYK,MEGF10,IL6,GNAS,GP1BA,TYRO3,FGB,SERPINE2,IL6ST,CCL5,CLIC1,PLAUR,GP6,C1QTNF1,WNT3A,CDHR5,PIK3CG,CD9,FLNA,HBB,PEAR1,CTSG,TNFSF11,JUP,FN1,FIBP,CSRP1,PRKCA,PRKG1,ILK,PKP2,UBASH3B,MPL,BLK,XG,JAK2,ACTN1,CXADR,LYN,PTPN6,VCL,PPIA,PRKCQ,FERMT3
GOBP_HORMONE_BIOSYNTHETIC_PROCESS	OPIOID	-2.25E-05	0.000446892	0.959876	218		blood	PWAS	c5	0.959876	1	LHCGR,IGF1R,H6PD,TG,BMP2,LHB,HIF1A,HSD17B7,DKK3,BMP6,ADM,STC2,POR,HSD17B11,TPO,CHST9,FSHB,HSD17B8,HSD17B1,AKR1B1,MED1
GOBP_HORMONE_CATABOLIC_PROCESS	OPIOID	1.78E-05	0.000998776	0.985815	66	0.491526	blood	PWAS	c5	0.985815	1	ACE,SPP1,HSD17B11,ECE1,IDE,SULT1E1
GOBP_HORMONE_MEDIATED_SIGNALING_PATHWAY	OPIOID	-1.61E-05	0.000499595	0.974262	221		blood	PWAS	c5	0.974262	1	LHCGR,PARP1,ASIP,PRCP,CRHBP,BMP4,PGRMC2,CSNK2B,NODAL,LHB,AGRP,NR1D1,SRC,GHRL,PARK7,RHOA,GHR,NR3C2,BMP7,ISL1,REN,PTGES3,PTH,TRH,SFRP1,DEFA1,THRA,KMT2D,FKBP4,ARID1A,PRLR,UFM1,PPARA,PTPN11,SCGB2A1,PMEPA1,NR1D2,RXFP1,CGA,ESRRA,UBE3A,WBP2,PKN1,UCN3,SST,OSTN,RBFOX2,CNOT9,APPL1,MED1,LANCL2,JAK2,PGR,CNOT1,NR5A2
GOBP_HORMONE_METABOLIC_PROCESS	OPIOID	3.32E-06	0.000229232	0.988436	829		blood	PWAS	c5	0.988436	1	ADH7,REN,ADH1C,CEL,ACE,ENPEP,LHCGR,ADH6,ADH4,ADH1A,CTSB,PDGFRA,PCSK1,BCHE,AKR1C3,ADAM10,SELENOM,SPP1,PCSK7,PNLIP,IGF1R,H6PD,CTSZ,TG,PNPLA2,CPQ,AKR1C4,UGT1A1,CYP3A4,PCSK1N,CTSL,PLA2G7,BMP2,SULT2A1,LHB,HIF1A,HSD17B7,STUB1,RBP4,DHRS9,GHR,SULT1B1,LEP,HSD17B11,ECE1,KLK6,SCG5,SLC5A5,DKK3,BMP6,STAT5B,AKR1B10,CRABP1,RBP1,ADM,FURIN,STC2,CTSG,POR,UGT1A8,PLEKHA1,GCNT4,GAL,TPO,DPP4,CPE,PCSK2,CHST9,FSHB,ADH1B,AKR1C1,IDE,CMA1,ERO1A,CRABP2,RDH16,SULT1E1,SLC30A5,HSD17B8,CGA,HSD17B1,ALDH1A1,SHH,ALDH1A3,AKR1D1,AKR1B1,AFP,CTSK,MED1,PTPN11,PRMT3,ACE2
GOBP_HORMONE_TRANSPORT	OPIOID	8.17E-06	0.000353261	0.981551	403		blood	PWAS	c5	0.981551	1	SNX4,HADH,STX1A,ADIPOQ,FGG,EPHA5,SELENOM,CELA2A,SPP1,EFNA5,INHBB,NMB,FAM3B,ADCYAP1,CRH,KISS1,C1QTNF3,POMC,FAM3D,CRHBP,SERPINA7,IL1RN,CARTPT,IL6,CHD7,SYT9,SYTL4,LYN,STX4,GHRH,IL1B,RBP4,GJA1,IFNG,NR1D1,FGB,LTBP4,OSM,CCL5,GHRL,PARK7,CPLX1,GLUL,C1QTNF1,RETN,SPINK1,GCG,PFKM,LEP,ISL1,REN,LIF,SCG5,INHBA,BMP6,HNF4A,ADM,TNF,VAMP3,TRH,SFRP1,AGT,FOXL2,GLP1R,TFR2,SYT7,HNF1A,TNFSF11,HIF1A,VAMP2,NLGN2,CHGA,PSMD9,ACVR2B,CD38,GAL,GIP,CPE,GCK,NR1H4,NNAT,SRI,SNAP25,VAMP8,AIMP1,PRKN,CCN3,BRSK2,GPR68,SMAD4,BLK,SCT,DOC2B,EDN3,FKBP1B,HCAR2,PTPN11,VSNL1,GDF9,CGA,GRP,RAB1A,UCN3,ANXA1,CFTR,CDK16,TBX3,INS,FGF23,VAMP7,IL11,SMAD2,JAK2,BTK,EDN1,RAF1,BAD,VIP,ENSA
GOBP_HUMORAL_IMMUNE_RESPONSE_MEDIATED_BY_CIRCULATING_IMMUNOGLOBULIN	OPIOID	7.28E-06	0.000235555	0.975338	663		blood	PWAS	c5	0.975338	1	CFI,C5,IGLL1,FCGR2B,SERPING1,FCER2,MBL2,TREM2,C7,C2,C1QC,C3,CD55,CD46,C1RL,CR2,C9,PTPN6,C6,C1R,CLU,C1S,HPX,C8G,CR1,TNF,C4BPB,C1QBP,CD81,C4BPA,LTA,IGHG2,IGHG4
GOBP_HYALURONAN_BIOSYNTHETIC_PROCESS	OPIOID	-0.00242256	0.0340647	0.943305	24	0.0362206	blood	PWAS	c5	0.943305	1	HYAL1,EGF,TGFB1,IL1B,PDGFB,CLTC
GOBP_HYALURONAN_CATABOLIC_PROCESS	OPIOID	5.78E-05	0.000706227	0.934751	185		blood	PWAS	c5	0.934751	1	LYVE1,FGF2,GUSB,HYAL1,HEXB,TGFB1,CEMIP2,STAB2,CD44
GOBP_HYALURONAN_METABOLIC_PROCESS	OPIOID	1.22E-05	0.000407897	0.976231	370		blood	PWAS	c5	0.976231	1	LYVE1,FGF2,GUSB,ITIH3,ITIH2,TNFAIP6,HYAL1,ITIH5,HEXB,EGF,ITIH1,ITIH4,TGFB1,IL1B,CEMIP2,STAB2,PDGFB,IL15,CLTC,CD44
GOBP_HYDROGEN_PEROXIDE_CATABOLIC_PROCESS	OPIOID	1.56E-06	0.000705352	0.998236	217		blood	PWAS	c5	0.998236	1	HP,CAT,SNCA,LPO,HBZ,MPO,PRDX1,HBQ1,HBB,TPO,APOA4,HBD,PXDN,GPX1,PRDX4,PRDX5,PXDNL,PRDX3
GOBP_HYDROGEN_PEROXIDE_METABOLIC_PROCESS	OPIOID	-9.43E-07	0.000705324	0.998933	223		blood	PWAS	c5	0.998933	1	HP,CAT,SNCA,LPO,HBZ,MPO,PARK7,PRDX1,MMP3,HBQ1,HBB,TPO,APOA4,HBD,PXDN,GPX1,PRDX4,PRDX5,RAC2,FYN,PXDNL,SOD1,PRDX3,RAC1
GOBP_HYPEROSMOTIC_RESPONSE	OPIOID	1.08E-05	0.000706667	0.987754	91		blood	PWAS	c5	0.987754	1	TLR3,ICOSLG,EFHD1,EPO,OXT,PKN1,FBP1,AQP4,SST,ARHGEF2,AKR1B1,PDPK1
GOBP_HYPEROSMOTIC_SALINITY_RESPONSE	OPIOID	-0.0270575	0.0369118	0.46354	32	0.71166	blood	PWAS	c5	0.46354	1	EFHD1,OXT,FBP1,AQP4,AKR1B1
GOBP_HYPERSENSITIVITY	OPIOID	3.43E-05	0.000499602	0.945188	161		blood	PWAS	c5	0.945188	1	FCGR3A,FCGR2B,IL20RB,C3,FCGR1A,BTK
GOBP_HYPOTHALAMUS_DEVELOPMENT	OPIOID	1.65E-05	0.000499537	0.973615	247		blood	PWAS	c5	0.973615	1	SEMA3E,PLXNA1,NRP1,NRP2,CTNNB1,NDNF,UBB
GOBP_HYPOTONIC_RESPONSE	OPIOID	-0.0150294	0.0753393	0.84188	12	0.808464	blood	PWAS	c5	0.84188	1	ITGA2,FBP1,CAB39
GOBP_ICOSANOID_BIOSYNTHETIC_PROCESS	OPIOID	2.09E-05	0.000706455	0.976374	119		blood	PWAS	c5	0.976374	1	HPGDS,PRG3,AKR1C3,MIF,SYK,CBR1,IL1B,PTGES3,PLA2G10,LTA4H,TBXAS1,EDN2,PTGES2,CD74,ANXA1,PLA2G1B,PTGDS,PTGS2,PLA2G5,EDN1,FABP5
GOBP_ICOSANOID_CATABOLIC_PROCESS	OPIOID	-2.18E-05	0.000706768	0.975438	65		blood	PWAS	c5	0.975438	1	DPEP2,DPEP1,HPGD
GOBP_ICOSANOID_METABOLIC_PROCESS	OPIOID	-5.26E-06	0.000333124	0.987395	316		blood	PWAS	c5	0.987395	1	HPGDS,PRG3,TLR2,DPEP2,GSTM1,PTGR1,AKR1C3,DPEP1,AKR1C4,MIF,SYK,CBR1,GSTA1,HPGD,IL1B,PTGES3,PTGDS,PLA2G10,TNFRSF1A,PTGR2,FAAH2,GPX1,ALOX15B,AKR1C1,LTA4H,ABHD12,TBXAS1,EDN2,PTGES2,MAPKAPK2,CD74,ANXA1,AKR1B1,PLA2G1B,GSTP1,PTGS2,PLA2G5,EDN1,FABP5
GOBP_ICOSANOID_TRANSPORT	OPIOID	-7.54E-06	0.000301386	0.980034	289		blood	PWAS	c5	0.980034	1	ACE,LHCGR,PLA2R1,NMB,IL1A,MIF,SYK,PLA2G2A,IL1B,PLA2G2E,PLA2G12B,LEP,ABCC6,OXT,TNFSF11,PLA2G2D,PLA2G2C,PLA2G10,MAP2K6,ANXA1,PLA2G1B,PTGS2,PLA2G5,EDN1
GOBP_IMMATURE_B_CELL_DIFFERENTIATION	OPIOID	-0.0124264	0.0372855	0.738924	26	0.427826	blood	PWAS	c5	0.738924	1	KIT,RAG1,ABL1
GOBP_IMMUNE_COMPLEX_CLEARANCE	OPIOID	2.24E-05	0.000499645	0.964209	160		blood	PWAS	c5	0.964209	1	FCGR2B,CLU,CR1,PLA2G5
GOBP_IMMUNE_RESPONSE_INHIBITING_CELL_SURFACE_RECEPTOR_SIGNALING_PATHWAY	OPIOID	4.95E-07	0.000576895	0.999315	135		blood	PWAS	c5	0.999315	1	LILRB1,PSG9,LILRB4,KLRC1,KIR2DL1,LYN,LILRB2
GOBP_IMMUNE_RESPONSE_INHIBITING_SIGNAL_TRANSDUCTION	OPIOID	-1.07E-05	0.000499583	0.982875	183		blood	PWAS	c5	0.982875	1	CD33,LILRB1,PSG9,LILRB4,KLRC1,KIR2DL1,LYN,IL20RB,LILRB2
GOBP_IMMUNE_RESPONSE_REGULATING_CELL_SURFACE_RECEPTOR_SIGNALING_PATHWAY	OPIOID	-6.50E-07	0.00017948	0.997109	908		blood	PWAS	c5	0.997109	1	FCGR3A,MICB,CD300A,MAPK8,ICOSLG,TEC,IGLL1,FCGR2B,FCRL3,LILRA4,KLRC1,STAP1,MBL2,FCN1,CD8A,LILRB1,MAP2K4,KLRC3,BTN3A3,CD3E,FCN2,PLCG1,BTNL8,PTPRJ,KIR2DS2,LILRA2,MAPK1,CD200R1,CRKL,PDE4D,TNFRSF21,STOML2,TRAT1,PSG9,SYK,LILRB4,NFKBID,SOS1,BTNL3,NCR3,HRAS,LYN,CR2,COLEC11,LGALS3,GBP1,KIT,SRC,CREBBP,FCGR1A,VAV3,MAPK10,BCL10,PIGR,CACNB4,CR1,COLEC10,CD160,FCN3,PAWR,PTK2,ERMAP,ZAP70,PAK3,CLEC4D,FER,BTNL9,BTN3A1,CD79A,BLNK,PRNP,LAT2,CLEC6A,KLRK1,PLEKHA1,MAPK9,PRKCB,CD38,PLPP4,KLRC4,YES1,PTPN2,HCK,CD8B,CD79B,KIR2DL1,RIPK2,FGR,FYN,SPG21,PLCG2,LILRB2,LCK,CD247,BTLA,CD81,SH2D1A,RPS3,BRAF,HHLA2,CD47,CD226,NECTIN2,EIF2B1,VAV1,CD3G,BLK,ABL1,IGHG2,IGHG4,DUSP3,PTPN6,PHPT1,BTN2A1,CLEC7A,MEF2C,APPL1,PVRIG,UBE2N,CSK,BMX,BTK,PRKCQ,EZR
GOBP_IMMUNE_RESPONSE_REGULATING_CELL_SURFACE_RECEPTOR_SIGNALING_PATHWAY_INVOLVED_IN_PHAGOCYTOSIS	OPIOID	4.65E-05	0.000576891	0.935733	127		blood	PWAS	c5	0.935733	1	FCGR2B,PTPRJ,SYK,SRC,PTK2,VAV3,PLPP4,YES1,HCK,FGR,CD47,VAV1,ABL1,LYN,APPL1,FYN
GOBP_IMMUNE_RESPONSE_REGULATING_SIGNALING_PATHWAY	OPIOID	-1.62E-07	0.000152397	0.999152	1348		blood	PWAS	c5	0.999152	1	FCGR3A,MICB,CD300A,CD33,REG3G,CD36,TLR3,PTPRS,MAPK8,ICOSLG,TLR2,TEC,IGLL1,BPIFB1,TLR1,FCGR2B,UNC93B1,COLEC12,FCRL3,LILRA4,KLRC1,STAP1,MBL2,FCN1,LBP,TREM2,BIRC2,CD8A,CTSH,CD14,TRIL,LILRB1,TIRAP,MAP2K4,KLRC3,BTN3A3,CD3E,FCN2,PLCG1,CTSS,BTNL8,PTPRJ,KIR2DS2,LILRA2,MAPK1,CD200R1,CRKL,PDE4D,TNFRSF21,STOML2,TRAT1,PSG9,SYK,LILRB4,NFKBID,SOS1,BTNL3,NCR3,TLR4,HRAS,HSPD1,LYN,CR2,TLR5,LGR4,CREBBP,CD79A,COLEC11,LTF,TYRO3,LGALS3,GBP1,FYN,PTPN6,NR1D1,KIT,SRC,FCGR1A,VAV3,MAPK10,BCL10,ITCH,PIGR,CACNB4,CR1,COLEC10,CD160,USP15,FCN3,PAWR,NLRP1,PTK2,OAS1,ERMAP,ZAP70,PAK3,CLEC4D,FER,HSPA1B,TNF,HSPA1A,BTNL9,BTN3A1,BLNK,PRNP,LAT2,CLEC6A,KLRK1,PLEKHA1,MAPK9,PRKCB,DHX58,CD38,IRF1,IRF4,SCARA3,PLPP4,KLRC4,SCIMP,YES1,PTPN2,HCK,CD8B,NR1H4,CD79B,KIR2DL1,RIPK2,C1QBP,FGR,SPG21,PLCG2,IL20RB,LILRB2,LCK,CD247,BTLA,CD81,HMGB1,SH2D1A,MAPKAPK3,RPS3,BRAF,PRKCQ,HHLA2,MAPKAPK2,S100A14,CD47,LGALS9,MAP2K6,CD300LF,CD226,NECTIN2,RPS6KA3,EIF2B1,HAVCR2,VAV1,TNFAIP3,CD3G,BLK,ABL1,IGHG2,IGHG4,DUSP3,PHPT1,BTN2A1,CLEC7A,IRAK4,NMI,NPLOC4,MEF2C,APPL1,PVRIG,UBE2N,CSK,BMX,PDPK1,BTK,TICAM2,RAB7B,IRF3,UFD1,BIRC3,EZR,NFKBIA
GOBP_IMMUNE_RESPONSE_TO_TUMOR_CELL	OPIOID	1.08E-05	0.000223529	0.961417	333		blood	PWAS	c5	0.961417	1	MICA,HRG,IL12B,CRTAM,CD274,CD160,PVR,ADAM15,HMGB1,CD226,NECTIN2,HAVCR2,HSPD1
GOBP_IMMUNOGLOBULIN_PRODUCTION	OPIOID	9.28E-06	0.000377654	0.980402	325		blood	PWAS	c5	0.980402	1	IL27RA,DNAJB9,IL2,FCGR2B,FCRL3,XRCC4,B2M,RNF8,IL6,TGFB1,HSPD1,STX4,RBP4,TFRC,EXOSC3,GPI,HPX,CR1,IL21,SWAP70,KMT5C,TNF,STAT6,VAMP3,IL10,IL13,ZPBP2,THOC1,SAMHD1,BCL6,PAXIP1,PKN1,EPHB2,TNFSF4,IL5,BATF,ERCC1,CD86,MSH2,PMS2,CD40LG,NHEJ1,XCL1,IL4,YY1,TNFRSF4,BTK
GOBP_IMMUNOGLOBULIN_PRODUCTION_INVOLVED_IN_IMMUNOGLOBULIN_MEDIATED_IMMUNE_RESPONSE	OPIOID	-1.92E-05	0.0007065	0.978323	120		blood	PWAS	c5	0.978323	1	IL27RA,IL2,B2M,RNF8,TGFB1,HSPD1,TFRC,EXOSC3,SWAP70,KMT5C,STAT6,IL10,THOC1,BCL6,PAXIP1,TNFSF4,BATF,ERCC1,MSH2,CD40LG,XCL1,IL4,BTK
GOBP_IMMUNOLOGICAL_SYNAPSE_FORMATION	OPIOID	2.12E-05	0.000706599	0.976083	88		blood	PWAS	c5	0.976083	1	CCL21,LGALS3,CCL19,NEDD9,EPHB1,CD81,MSN,HAVCR2,NCK2
GOBP_IMPORT_ACROSS_PLASMA_MEMBRANE	OPIOID	-0.00423636	0.0141678	0.76493	134	0.9714	blood	PWAS	c5	0.76493	1	FOLR2,CD36,THBS1,ATP1B1,SLC6A14,ARL6IP5,ARG1,IFNG,ATP4B,PPP3R1,FOLR1,ATP1B2,AKT2,ATP1B3,PPP3R2,TNF,PRNP,AGT,SLC3A2,RGS4,GFAP,LRP2,RAMP3,SLC6A9,WNK3,AKT1,FYN,ACE2
GOBP_IMPORT_INTO_CELL	OPIOID	5.58E-05	0.000996398	0.955305	210	0.905748	blood	PWAS	c5	0.955305	1	FOLR2,CD36,VPS28,SNCA,TREM2,THBS1,ATP1B1,SLC6A14,ARL6IP5,ARG1,IFNG,ATP4B,PPP3R1,FOLR1,PARK7,ATP1B2,RPS6KB1,AKT2,ATP1B3,PPP3R2,IL10RA,TNF,PRNP,AGT,TFR2,SLC3A2,RGS4,GDNF,SNAP25,GFAP,PRKN,LRP2,RAMP3,SLC27A2,SYNGR3,FABP3,SLC6A9,WNK3,TSG101,AKT1,FYN,RAB3B,ACE2
GOBP_IMPORT_INTO_NUCLEUS	OPIOID	1.04E-05	0.000576582	0.98564	236		blood	PWAS	c5	0.98564	1	CD36,SPRN,HTATIP2,NOTCH1,MMP12,LRRK2,BMP4,SYK,SEC13,TP53,TGFB1,BAG3,IFNG,PPP3R1,KPNA2,ANGPT1,LEP,NXT1,AGT,JUP,STAT3,KPNA1,SUFU,NXT2,TXNIP,APOD,BACH2,CDK1,AKT1,TARDBP,GCKR,HIKESHI,CHP1,SQSTM1,KPNA4,NUTF2,ELAVL1,SHH,RBM22,SNUPN,RAN,JAK2,KPNA6,NUP98,UFM1,CDH1,HSP90AB1,APPL1,PTGS2,MED1,SMAD3,KPNB1,MAPK14,CDKN1A,HNRNPA1,ING1,FLNA,NFKBIA
GOBP_IMP_CATABOLIC_PROCESS	OPIOID	-1.52E-05	0.000999694	0.987846	23	0.227373	blood	PWAS	c5	0.987846	1	NT5C,PNP,NT5C2,XDH
GOBP_IMP_METABOLIC_PROCESS	OPIOID	-7.28E-06	0.000999632	0.994186	28	0.262687	blood	PWAS	c5	0.994186	1	PAICS,NT5C,PNP,NT5C2,ADSS1,APRT,AMPD2,XDH,ADSS2,HPRT1
GOBP_INCLUSION_BODY_ASSEMBLY	OPIOID	0.0230326	0.0358821	0.52094	36	0.263458	blood	PWAS	c5	0.52094	1	CDC34,BAG3,CLU,HSPA1B,HSPA1A,UBD,PRKN,DNAJB1,BAG5,HSF1,DNAJA4,DNAJB6,MAPT,DNAJB2
GOBP_INDOLALKYLAMINE_METABOLIC_PROCESS	OPIOID	2.39E-05	0.000706641	0.973054	77		blood	PWAS	c5	0.973054	1	IDO1,HAAO,KYNU
GOBP_INDOLE_CONTAINING_COMPOUND_METABOLIC_PROCESS	OPIOID	1.94E-05	0.000706632	0.978113	81		blood	PWAS	c5	0.978113	1	IDO1,ALDH2,HAAO,KYNU,DDC
GOBP_INFLAMMASOME_COMPLEX_ASSEMBLY	OPIOID	2.60E-06	0.000997965	0.997922	113	0.844307	blood	PWAS	c5	0.997922	1	CD36,TREM2,SIRT2,STMP1,TLR4,PYDC1,NEK7,NLRP1,PLCG2
GOBP_INFLAMMATORY_CELL_APOPTOTIC_PROCESS	OPIOID	4.48E-06	0.000576829	0.993808	127		blood	PWAS	c5	0.993808	1	FASLG,CTSL,SELENOS,IL6,HCAR2,ANXA1,PTEN,MEF2C,TCP1,IRF3
GOBP_INFLAMMATORY_RESPONSE_TO_ANTIGENIC_STIMULUS	OPIOID	2.32E-05	0.000377577	0.950915	376		blood	PWAS	c5	0.950915	1	FCGR3A,A2M,FCGR2B,TREM2,NOTCH1,IL12B,PLCG1,IL37,IL5RA,SYK,IL1RN,IL31RA,LYN,ELANE,SRC,PSMB4,FCGR1A,PARK7,IL36A,CD68,SELENOS,IL36RN,TNF,FURIN,NOTCH2,IL10,IL25,PLA2G2D,PSMA1,YES1,HCK,GPX1,IL20RB,FGR,C3,IL2RA,CD81,HMGB1,KARS1,IL36G,IL36B,IL1F10,LTA,FYN,BTK,MAPK14
GOBP_INFLAMMATORY_RESPONSE_TO_WOUNDING	OPIOID	-8.96E-06	0.00099923	0.992845	62	0.601531	blood	PWAS	c5	0.992845	1	IL1A,TLR4,TGFB1,HIF1A,GRN,HMOX1,MDK,TIMP1
GOBP_INHIBITION_OF_NEUROEPITHELIAL_CELL_DIFFERENTIATION	OPIOID	0.0566217	0.0366559	0.122423	25	0.115714	blood	PWAS	c5	0.122423	1	JAG1,NOTCH1,NODAL,DLL1
GOBP_INNATE_IMMUNE_RESPONSE_ACTIVATING_SIGNAL_TRANSDUCTION	OPIOID	-8.55E-06	0.000316005	0.978417	353		blood	PWAS	c5	0.978417	1	MBL2,FCN1,KLRC3,FCN2,KIR2DS2,LILRA2,SYK,COLEC11,SRC,CREBBP,COLEC10,FCN3,PAK3,CLEC6A,KLRK1,KLRC4,HCK,CLEC7A,PLCG2,FYN,LYN
GOBP_INNERVATION	OPIOID	-2.87E-06	0.000499589	0.995423	191		blood	PWAS	c5	0.995423	1	LRIG1,SLITRK6,NPTX1,RET,NRP1,CHD7,SERPINE2,VCAM1,ISL1,PRKCG,NTF4,ECE1,SEMA3A,SULF2,NTRK1,EDN1
GOBP_INNER_CELL_MASS_CELL_PROLIFERATION	OPIOID	-0.0365951	0.0344604	0.288261	25	0.469409	blood	PWAS	c5	0.288261	1	SBDS,CHEK1,COPS2,PELO
GOBP_INNER_EAR_AUDITORY_RECEPTOR_CELL_DIFFERENTIATION	OPIOID	6.33E-05	0.000998555	0.949456	101	0.223045	blood	PWAS	c5	0.949456	1	JAG1,FGF2,NOTCH1,SLITRK6,BMP4,DLL1,FGF20,JAG2,PLS1,PDZD7,USH1C,ESRP1,MYO6,SOD1
GOBP_INNER_EAR_MORPHOGENESIS	OPIOID	3.80E-05	0.000446753	0.932157	302		blood	PWAS	c5	0.932157	1	LRIG1,PTK7,LRIG3,SLITRK6,COL2A1,FRZB,WNT5A,CHD7,DVL2,WNT3A,NTN1,PLS1,INSIG1,FGFR2,FOXG1,PDZD7,USH1C,FGF8,CTHRC1,EPHB2,BLOC1S5,ALDH1A3,MYO6,TBX3,FGF10,SOD1
GOBP_INNER_MITOCHONDRIAL_MEMBRANE_ORGANIZATION	OPIOID	2.73E-06	0.000446974	0.995135	134		blood	PWAS	c5	0.995135	1	MICOS10,DNAJC11,CHCHD10,MTX2,HSPA9,TIMM8A
GOBP_INORGANIC_ANION_TRANSMEMBRANE_TRANSPORT	OPIOID	-8.35E-06	0.000446926	0.985093	163		blood	PWAS	c5	0.985093	1	APOL1,PCYOX1,SLC26A11,SLC26A5,CLIC1,CLIC4,CLIC5,SLC5A5,PRNP,CLCNKB,CLCA2,SLC4A8,CLIC2,CLCA1,CFTR,SLC26A7
GOBP_INORGANIC_ANION_TRANSPORT	OPIOID	-4.14E-06	0.000377635	0.991249	291		blood	PWAS	c5	0.991249	1	APOL1,PCYOX1,TG,RACGAP1,SLC26A11,SLC26A5,SLC6A14,SFRP4,CA2,CLIC1,CLIC4,CLIC5,ABCC6,SLC5A5,CEBPB,PRNP,CLCNKB,CLCA2,OSTM1,CA7,GET3,SLC4A8,CLIC2,CLCA1,CFTR,FGF23,SLC26A7
GOBP_INORGANIC_ION_IMPORT_ACROSS_PLASMA_MEMBRANE	OPIOID	0.00969476	0.0196451	0.621662	69	0.657246	blood	PWAS	c5	0.621662	1	ATP1B1,IFNG,ATP4B,PPP3R1,ATP1B2,ATP1B3,PPP3R2,PRNP,RAMP3,WNK3,FYN
GOBP_INOSINE_METABOLIC_PROCESS	OPIOID	2.39E-06	0.000999598	0.998093	22	0.484034	blood	PWAS	c5	0.998093	1	ADA2,PNP,XDH
GOBP_INOSITOL_LIPID_MEDIATED_SIGNALING	OPIOID	1.48E-05	0.000213055	0.944671	850		blood	PWAS	c5	0.944671	1	SEMA3E,KDR,FCGR3A,CSF1R,FGF2,TEK,INSR,UNC5B,CAT,PDGFRA,F2,SERPINE2,ERBB3,PDGFRB,CSF3,TREM2,ROR1,MYOC,NTRK2,SEMA4D,IGF1R,EGF,SELP,CA8,NTRK3,INPP5E,ERBB4,PEAR1,KIT,TYRO3,FLT1,IGF1,HGF,SRC,SERPINA12,CCL5,FGFR1,CRNN,CD160,MAZ,OSM,PDGFD,ANGPT1,LEP,STAMBP,RPS6KB1,ROR2,PTK2,SIRT2,PIK3CG,IL18,TNF,AGT,PTPN13,GH1,PLEKHA1,EGFR,FN1,PIK3C2A,PDGFC,FLT3,BECN1,AKT1,C1QBP,FGR,JAK2,PDGFB,NCF1,UBE3A,PLCB1,PDGFA,ERBB2,PTPN6,PTEN,INS,TGFB2,NTRK1,EDN1,EZR,CBL,HTR2A,MYDGF
GOBP_INOSITOL_METABOLIC_PROCESS	OPIOID	0.0186059	0.0570124	0.744161	14	0.156096	blood	PWAS	c5	0.744161	1	MECP2,MIOX,IMPA1,ITPKA,IMPA2
GOBP_INOSITOL_PHOSPHATE_BIOSYNTHETIC_PROCESS	OPIOID	-6.56E-06	0.000577039	0.990932	125		blood	PWAS	c5	0.990932	1	FGF2,LHCGR,SNCA,PLEK,PTK2B,ITPKC,ITPKA,PTH,PTH1R,CD244,PLCG2
GOBP_INOSITOL_PHOSPHATE_CATABOLIC_PROCESS	OPIOID	-0.0222701	0.0229839	0.332573	56	0.191594	blood	PWAS	c5	0.332573	1	OCRL,BPNT2,INPP5E,IMPA1,IMPA2,INPP5B,BPNT1,PTEN,NUDT3
GOBP_INOSITOL_PHOSPHATE_MEDIATED_SIGNALING	OPIOID	7.84E-05	0.00099882	0.937406	76	0.900539	blood	PWAS	c5	0.937406	1	ERBB3,IGF1,NRG1,RCAN1,PPP3R1,HOMER2,LACRT,TNF,PRNP,PPP3R2,NFATC1,NFATC4,CHP1,EDN3,EDN2,CLEC7A,PLCG2,EDN1
GOBP_INOSITOL_PHOSPHATE_METABOLIC_PROCESS	OPIOID	4.16E-06	0.000576825	0.994246	176		blood	PWAS	c5	0.994246	1	FGF2,MINPP1,LHCGR,SNCA,OCRL,PLEK,BPNT2,PTK2B,INPP5E,IMPA1,ITPKC,ITPKA,PTH,PTH1R,IMPA2,INPP5B,BPNT1,PLCB1,CD244,PTEN,PLCG2,NUDT3
GOBP_INSEMINATION	OPIOID	1.25E-05	0.000499727	0.980111	145		blood	PWAS	c5	0.980111	1	SEMG1,SERPINE2,OXT,TAC1,ACVR2A,EDDM3A,KLK14
GOBP_INSULIN_LIKE_GROWTH_FACTOR_RECEPTOR_SIGNALING_PATHWAY	OPIOID	-4.74E-05	0.000998335	0.962141	97	0.730002	blood	PWAS	c5	0.962141	1	IGFBP6,IGF1R,IGF1,IGFBP3,IGF2R,BMP2,GHRH,GHR,MYORG,IGFBP5,GH1,CDH3,CRIM1,IGFBP1,GRB10,IGFBP4,AKT1,CILP,PLCB1
GOBP_INSULIN_RECEPTOR_SIGNALING_PATHWAY	OPIOID	-1.68E-05	0.000446838	0.970072	217		blood	PWAS	c5	0.970072	1	KL,INSR,IGF1R,AHSG,VWA2,IGF2,IL1B,SOCS3,SRC,SERPINA12,EIF4EBP2,RARRES2,BCAR3,LEP,RPS6KB1,AKT2,SNX5,FER,NCL,AGT,PRKCB,PIK3C2A,CAV2,FOXC2,PTPN2,NR1H4,GRB7,LONP1,TNS2,GRB14,MSTN,SMARCC1,IDE,IGFBP1,PRKCQ,PTPN11,NCK1,INSRR,DNAI1,PDK2,PTPN1,GRB2,GRB10,INS,PIP4K2A,PIP4K2B,CSRP3,PRKCZ,APPL1,SHC1,AKT1
GOBP_INSULIN_SECRETION	OPIOID	1.13E-05	0.000576586	0.984367	225		blood	PWAS	c5	0.984367	1	HADH,STX1A,EPHA5,CELA2A,INHBB,EFNA5,FAM3B,ADCYAP1,FAM3D,IL1RN,CARTPT,IL6,SYT9,SYTL4,STX4,IL1B,RBP4,IFNG,NR1D1,CCL5,GHRL,PARK7,CPLX1,GLUL,GCG,PFKM,LEP,ISL1,HNF4A,TNF,TRH,SFRP1,SYT7,HNF1A,HIF1A,CHGA,PSMD9,ACVR2B,CD38,GAL,GIP,GCK,NR1H4,NNAT,SRI,NLGN2,SNAP25,PRKN,CCN3,BRSK2,GPR68,BLK,DOC2B,FKBP1B,PTPN11,VSNL1,UCN3,ANXA1,CFTR,CDK16,SMAD2,JAK2,RAF1,BAD,ENSA
GOBP_INSULIN_SECRETION_INVOLVED_IN_CELLULAR_RESPONSE_TO_GLUCOSE_STIMULUS	OPIOID	-0.00205569	0.0239663	0.931646	44	0.591578	blood	PWAS	c5	0.931646	1	EPHA5,EFNA5,HIF1A,NR1D1,GHRL,NR1H4,SRI,BRSK2,GPR68,FKBP1B,VSNL1,CFTR,CDK16,STX4,GCG,RAF1,BAD
GOBP_INTEGRATED_STRESS_RESPONSE_SIGNALING	OPIOID	0.0179181	0.0316318	0.571081	32	0.278801	blood	PWAS	c5	0.571081	1	CEBPB,TMED2,PTPN2,CEBPA,CEBPG,JUN,HSPA5,EIF2S1,AGR2,BATF,NCK1,BATF3,EIF2AK4,PTPN1,DDIT3,NCK2
GOBP_INTEGRIN_ACTIVATION	OPIOID	2.17E-05	0.000706385	0.975456	113		blood	PWAS	c5	0.975456	1	CDH17,CXCL12,SELP,PLEK,SRC,CXCL13,CX3CL1,PIEZO1,FN1,FERMT3,JAM3
GOBP_INTEGRIN_MEDIATED_SIGNALING_PATHWAY	OPIOID	1.82E-05	0.000332977	0.956429	573		blood	PWAS	c5	0.956429	1	BST1,CDH17,TEC,ADAMTS13,ADAM10,CD177,FUT8,COL3A1,SEMA7A,ADAM11,LOXL3,ISG15,PTPN11,NRP1,PLEK,PTK2B,SYK,ITGAL,ITGB2,APOA1,ITGB5,CCM2,SRC,FBLN1,VAV3,PTK2,NID1,ANGPTL3,ITGA2,LAT,ITGB7,FN1,NEDD9,ITGA5,HCK,NME2,FGR,ADAM15,TIMP1,ADAM9,CUL3,CD63,CD47,ILK,MADCAM1,PTN,CD40LG,VAV1,ITGB6,ABL1,ZYX,ADAMTS1,FLNA,CDC42,FERMT3
GOBP_INTERFERON_ALPHA_PRODUCTION	OPIOID	-9.90E-06	0.000576959	0.986307	134		blood	PWAS	c5	0.986307	1	TLR3,PTPRS,LILRA4,NMB,MMP12,TLR4,HSPD1,DHX9,RIPK2,HAVCR2,IL10,SETD2,STAT1,NMI,IRF3
GOBP_INTERFERON_BETA_PRODUCTION	OPIOID	-8.31E-06	0.000446903	0.985165	228		blood	PWAS	c5	0.985165	1	TLR3,PTPRS,TLR2,LILRB1,TIRAP,PTPN11,TLR4,SIRPA,ISG15,DHX58,IRF1,RELB,DHX9,RIPK2,POLR3F,OAS1,NMI,YY1,IRF3
GOBP_INTERFERON_GAMMA_MEDIATED_SIGNALING_PATHWAY	OPIOID	-0.0249045	0.0301088	0.408153	37	0.314086	blood	PWAS	c5	0.408153	1	TP53,ARG1,IFNG,NR1H2,HPX,IFNGR2,IRF1,PTPN2,HCK,STAT1,IFNGR1,NMI,MED1,JAK2,CDC37
GOBP_INTERFERON_GAMMA_PRODUCTION	OPIOID	1.29E-05	0.000249815	0.958865	643		blood	PWAS	c5	0.958865	1	IL1R1,PDCD1LG2,GAS6,IL27RA,TLR3,IL2,EBI3,IL18R1,IL21,IL1RL1,CD14,LILRB1,IL12B,AXL,CRTAM,FADD,WNT5A,PGLYRP2,CD3E,LILRB4,CD96,PDE4D,TLR4,HRAS,IL12RB1,HSPD1,IL1B,SCGB1A1,SIRPA,CD274,PGLYRP1,CR1,CD160,IL23R,ISL1,ISG15,IL36RN,SLAMF6,INHBA,SLAMF1,IL18,TNF,DDIT3,BTN3A1,IL10,PRNP,KLRK1,VSIR,CEBPG,PGLYRP3,NR1H4,RIPK2,C1QBP,IL20RB,TNFSF4,HMGB1,TYK2,LTA,IL12RB2,CD47,LGALS9,CD226,HAVCR2,CYRIB,XCL1,ABL1,JAK2,CD244,CLEC7A,IFNL1
GOBP_INTERLEUKIN_10_PRODUCTION	OPIOID	2.52E-05	0.000333063	0.939649	428		blood	PWAS	c5	0.939649	1	PDCD1LG2,TLR2,FCGR2B,AGER,TREM2,LILRB1,IL12B,IDO1,LILRA5,MMP8,CD46,TNFRSF21,SYK,LILRB4,IL6,TLR4,TRIB2,TIGIT,HGF,CD274,IL23R,DLL1,ISG15,IL13,PRG2,STAT3,VSIR,IRF4,PLCG2,IL20RB,TNFSF4,HMGB1,CD47,LGALS9,CD40LG,XCL1,IL4,PRKCZ,CLEC7A,TSLP,BTK,HSPD1
GOBP_INTERLEUKIN_12_PRODUCTION	OPIOID	8.81E-06	0.00037769	0.981397	313		blood	PWAS	c5	0.981397	1	CD36,TLR3,TLR2,AGER,LILRB1,TIRAP,IL16,THBS1,IL12B,IDO1,LILRA5,SYK,TLR4,HSPD1,CCL19,IFNG,TIGIT,IL23R,LEP,ISL1,ACP5,SLAMF1,IL17A,IL10,IRF1,SCIMP,RIPK2,C1QBP,MAPK11,TNFSF4,HMGB1,CD47,LGALS9,MDK,CD40LG,CLEC7A,PLCG2,PLCB1,MAPK14
GOBP_INTERLEUKIN_13_PRODUCTION	OPIOID	-7.34E-06	0.000446976	0.986905	131		blood	PWAS	c5	0.986905	1	IL1RAP,IL17RA,LILRA5,TNFRSF21,SCGB1A1,ARG2,IL18,IRF4,IFNA2,TNFSF4,SPHK2,LGALS9,IL4,PRKCZ,TSLP,IFNL1
GOBP_INTERLEUKIN_15_MEDIATED_SIGNALING_PATHWAY	OPIOID	4.05E-05	0.000999117	0.967671	60	0.754232	blood	PWAS	c5	0.967671	1	IL2RB,IL15RA,IL15,CD4,IL2RG,PLCB1
GOBP_INTERLEUKIN_17_PRODUCTION	OPIOID	2.71E-05	0.000576798	0.962496	161		blood	PWAS	c5	0.962496	1	IL27RA,IL2,IL12B,SPHK1,IL6,TLR4,TGFB1,IFNG,LY9,IL23R,OSM,IL21,IL36RN,CCL1,SLAMF6,IL18,PRNP,ARG2,VSIR,NR1H4,TNFSF4,DDIT3,IL15,TYK2,CARD9,JAK2,BTK,PRKCQ
GOBP_INTERLEUKIN_18_MEDIATED_SIGNALING_PATHWAY	OPIOID	0.000116058	0.000999048	0.907519	59	0.623036	blood	PWAS	c5	0.907519	1	IL18R1,IL18RAP,PDGFB,TICAM2,AKT1,IL18
GOBP_INTERLEUKIN_18_PRODUCTION	OPIOID	0.00569958	0.0530444	0.914432	15	0.1689	blood	PWAS	c5	0.914432	1	TLR2,IL10,DHX9,TNF
GOBP_INTERLEUKIN_1_MEDIATED_SIGNALING_PATHWAY	OPIOID	3.97E-05	0.000998459	0.968254	76	0.591547	blood	PWAS	c5	0.968254	1	IL1R1,MAPK3,IL1R2,IL1B,IL1RL2,IL6,IL1RN,IRAK4,PLCB1,TOLLIP
GOBP_INTERLEUKIN_1_PRODUCTION	OPIOID	-4.78E-06	0.00028843	0.986784	565		blood	PWAS	c5	0.986784	1	GAS6,CD33,CD36,S100A13,AGER,TREM2,HSPB1,IL16,TMED10,IL1R2,LILRA5,LILRA2,WNT5A,LILRB4,TMEM106A,SPHK1,IL6,TLR4,NLRP10,CCL3,SAA1,CCL19,APOA1,SIRPA,IFNG,IGF1,GHRL,NLRP1,HDAC2,ISL1,ACP5,CASP8,TNF,IL17A,CX3CL1,IL10,APP,STMP1,ARG2,AZU1,STAT3,PYDC1,HK1,CARD18,NR1H4,RIPK2,HMGB1,AQP4,SMAD3,IFI16,SERPINB1,LGALS9,ANXA1,HAVCR2,TNFAIP3,CLEC7A,GSTP1,JAK2
GOBP_INTERLEUKIN_23_PRODUCTION	OPIOID	1.79E-05	0.000706824	0.979787	37		blood	PWAS	c5	0.979787	1	IL17RA,TLR4,IFNG,IL17A,CLEC7A,PLCG2,CSF2,RAC1
GOBP_INTERLEUKIN_2_PRODUCTION	OPIOID	1.33E-05	0.000353329	0.96987	289		blood	PWAS	c5	0.96987	1	SFTPD,HOMER2,IL1A,STOML2,LILRB4,PDE4D,IL1B,GBP1,CR1,LAG3,CD3E,STAT5B,PNP,PRNP,IRF4,NR1H4,RIPK2,PLCG2,IL20RB,CD86,RPS3,CARD9,IL17F,ANXA1,HAVCR2,TNFAIP3,XCL1,ABL1,CD4,CD80,CLEC7A,PRKCQ,EZR
GOBP_INTERLEUKIN_4_PRODUCTION	OPIOID	-2.44E-06	0.000706143	0.997247	145		blood	PWAS	c5	0.997247	1	IL1RAP,SYK,SCGB1A1,CD3E,CEBPB,PRG2,IRF4,IL20RB,TNFSF4,CD86,LGALS9,CD40LG,HAVCR2,DDIT3,PRKCZ,PRKCQ
GOBP_INTERLEUKIN_5_PRODUCTION	OPIOID	-2.28E-07	0.000353328	0.999484	274		blood	PWAS	c5	0.999484	1	IL1RAP,IL1RL1,IL17RA,IL5RA,TNFRSF21,LILRB4,PDE4D,SCGB1A1,IL9,IFNA2,LGALS9,CRLF2,PRKCZ,TSLP,IFNL1
GOBP_INTERLEUKIN_6_MEDIATED_SIGNALING_PATHWAY	OPIOID	-1.35E-05	0.000577039	0.981268	118		blood	PWAS	c5	0.981268	1	IL6R,IL6,SRC,IL6ST,FER,STAT3,PTPN2,CEBPA,JAK2,SMAD4
GOBP_INTERLEUKIN_6_PRODUCTION	OPIOID	6.95E-06	0.000235535	0.976449	693		blood	PWAS	c5	0.976449	1	SPON2,GAS6,CD36,IL27RA,TLR3,IL1RAP,TLR2,BPI,TLR1,IL6R,LBP,AGER,TREM2,NMB,IL17RA,TIRAP,IL16,C1QTNF3,CD200,IL37,LILRA5,LILRA2,MMP8,WNT5A,MAPK13,SYK,LILRB4,TMEM106A,IL6,TLR4,NLRP10,HSPD1,IL1B,SYT11,SIRPA,IFNG,HGF,GHRL,BCL10,IL36A,EREG,CAPN2,LEP,ISL1,SELENOS,CEBPB,IL36RN,IL1RL2,TNF,CD200R1,IL17A,IL17D,AIF1,CX3CL1,IL10,APP,STAT3,SCIMP,DHX9,IL17RC,NR1H4,RIPK2,PLCG2,SLAMF1,LILRB2,ARHGEF2,TNFSF4,HMGB1,AQP4,SPHK2,CARD9,MAPKAPK2,CD47,CD74,IL17F,LGALS9,HAVCR2,TNFAIP3,IL1A,PTPN6,CLEC7A,CSK,PTPN11,BTK,RAB7B,TSLP,ARRB1
GOBP_INTERLEUKIN_8_PRODUCTION	OPIOID	1.12E-05	0.000301268	0.970466	467		blood	PWAS	c5	0.970466	1	CD33,PRG3,TLR3,TLR2,ADIPOQ,BPI,TLR1,DEFA5,FCN1,LBP,CD14,TIRAP,CRP,F3,LILRA2,FADD,WNT5A,SYK,APOA2,IL6,TLR4,NLRP10,IL1B,ELANE,PARK7,BCL10,TLR5,LEP,CHI3L1,GDF2,HSPA1B,TNF,HSPA1A,IL17D,IL10,KLF4,STAT3,CD58,SERPINE1,ANXA4,HMGB1,CD74,IL17F,LGALS9,ANXA1,DDIT3,PLA2G1B,CD244,CLEC7A,RAB1A,ARRB1
GOBP_INTERMEDIATE_FILAMENT_BASED_PROCESS	OPIOID	2.47E-06	0.000706562	0.997212	99		blood	PWAS	c5	0.997212	1	NEFL,KRT19,KRT7,DES,KRT5,KRT1,VIM,KRT17,AGFG1,GFAP,KRT16,NEFH,KRT20,PKP2,SHH,ATXN3,KRT72,KRT18,INA,DNAJB6,SOD1,EVPL,RAF1
GOBP_INTERMEDIATE_FILAMENT_ORGANIZATION	OPIOID	6.97E-06	0.000706683	0.992131	91		blood	PWAS	c5	0.992131	1	NEFL,KRT19,KRT7,DES,KRT5,KRT1,VIM,KRT17,AGFG1,GFAP,KRT16,NEFH,KRT20,PKP2,SHH,KRT72,INA,DNAJB6
GOBP_INTERMEMBRANE_LIPID_TRANSFER	OPIOID	3.64E-05	0.000576805	0.94974	173		blood	PWAS	c5	0.94974	1	PLTP,GLTPD2,APOB,GRAMD1C,APOA2,PITPNA,STARD5,APOA1,APOE,TRIAP1,APOA4,STAR,PITPNB,GLTP,CERT1
GOBP_INTERSTRAND_CROSS_LINK_REPAIR	OPIOID	-0.00578583	0.0284535	0.838867	36	0.173135	blood	PWAS	c5	0.838867	1	RAD51D,RNF8,RAD51,FANCF,FANCL,ERCC1,ERCC4
GOBP_INTESTINAL_ABSORPTION	OPIOID	5.37E-06	0.000407951	0.989488	284		blood	PWAS	c5	0.989488	1	FABP2,CD36,CEL,ENPP7,PNLIP,APOA5,APOA2,LIMA1,APOA1,FABP1,LEP,HAMP,APOA4,PLS1,VDR,AKR1C1,EPB41,LDLR,EZR
GOBP_INTESTINAL_CHOLESTEROL_ABSORPTION	OPIOID	1.27E-05	0.000576787	0.98238	183		blood	PWAS	c5	0.98238	1	CD36,CEL,ENPP7,PNLIP,APOA5,APOA2,LIMA1,APOA1,LEP,APOA4,AKR1C1,LDLR
GOBP_INTESTINAL_EPITHELIAL_CELL_DEVELOPMENT	OPIOID	-0.0187363	0.0283922	0.509312	34	0.333665	blood	PWAS	c5	0.509312	1	HIF1A,SRC,IL6ST,TYMS,PRDM1,SPDEF,YIPF6,TIGAR
GOBP_INTESTINAL_EPITHELIAL_CELL_DIFFERENTIATION	OPIOID	-0.0203468	0.0275949	0.460916	38	0.410259	blood	PWAS	c5	0.460916	1	HIF1A,SRC,IL6ST,PYY,TYMS,PRDM1,SPDEF,YIPF6,PTK6,TIGAR
GOBP_INTESTINAL_LIPID_ABSORPTION	OPIOID	2.26E-06	0.000407957	0.995577	279		blood	PWAS	c5	0.995577	1	FABP2,CD36,CEL,ENPP7,PNLIP,APOA5,APOA2,LIMA1,APOA1,LEP,APOA4,AKR1C1,LDLR
GOBP_INTESTINE_SMOOTH_MUSCLE_CONTRACTION	OPIOID	-0.0229512	0.0324577	0.479498	33	0.753578	blood	PWAS	c5	0.479498	1	KIT,GHRL
GOBP_INTRACELLULAR_DISTRIBUTION_OF_MITOCHONDRIA	OPIOID	0.0261397	0.058497	0.654979	10	0.566744	blood	PWAS	c5	0.654979	1	LRRK2,MAPT
GOBP_INTRACELLULAR_ESTROGEN_RECEPTOR_SIGNALING_PATHWAY	OPIOID	-0.070365	0.0512374	0.169655	25	0.0785865	blood	PWAS	c5	0.169655	1	PARP1,ISL1,DEFA1,KMT2D,ARID1A,WBP2,UFM1,RBFOX2,CNOT9,MED1,CNOT1,SRC
GOBP_INTRACELLULAR_LIPID_TRANSPORT	OPIOID	6.70E-06	0.000706231	0.992432	139		blood	PWAS	c5	0.992432	1	ANXA2,PCSK9,GRAMD1C,CPT1B,SCP2D1,ARL8B,SYT7,SERAC1,STAR,CES1,FABP3,LDLRAP1,LDLR,PIP4K2A,CERT1,VPS4A
GOBP_INTRACELLULAR_MRNA_LOCALIZATION	OPIOID	0.0108046	0.0422387	0.798106	17	0.103013	blood	PWAS	c5	0.798106	1	A1CF,HNRNPAB,STAU2,STAU1
GOBP_INTRACELLULAR_PH_REDUCTION	OPIOID	-7.69E-06	0.000577051	0.989361	119		blood	PWAS	c5	0.989361	1	FASLG,SLAMF8,TMEM9,PPT1,SNAPIN,CA2,GRN,TMEM106B,CA7,CLIC4,UBE3A,CLN5
GOBP_INTRACELLULAR_PROTEIN_TRANSMEMBRANE_TRANSPORT	OPIOID	-0.00553181	0.0256616	0.829325	49	0.366257	blood	PWAS	c5	0.829325	1	PEX14,AKT2,DNAJC15,TOMM20L,SEC61G,TIMM21,GLP1R,DNAJC19,SEC61B,PEX26,AIFM1,HSPA5,PEX5,TIMM50,HSPD1
GOBP_INTRACELLULAR_RECEPTOR_SIGNALING_PATHWAY	OPIOID	-4.47E-05	0.000997839	0.964297	153	0.431329	blood	PWAS	c5	0.964297	1	PARP1,AKR1C3,BIRC2,NCOA2,PRCP,CRKL,PIM1,TLR4,NODAL,BMP2,NR1D1,SRC,PARK7,RHOA,ITCH,NR1H2,USP15,NR3C2,LEP,ISL1,PTGES3,HNF4A,HSPA1B,HSPA1A,SFRP1,DEFA1,THRA,DHX58,STAT3,KMT2D,RNF34,NR1H4,RIPK2,FKBP4,C1QBP,PKN1,ARID1A,VDR,PPARA,SCGB2A1,PMEPA1,NR1D2,SNAI2,RORB,ESRRA,NR4A1,UBE3A,MAP2K6,WBP2,TNFAIP3,UFM1,RBFOX2,NPLOC4,RORC,CNOT9,MED1,JAK2,IRF3,UFD1,PGR,CNOT1,BIRC3,FABP5,NR5A2,ALOX15B,NFKBIA
GOBP_INTRACELLULAR_STEROL_TRANSPORT	OPIOID	2.07E-05	0.000706437	0.976628	115		blood	PWAS	c5	0.976628	1	ANXA2,PCSK9,GRAMD1C,SCP2D1,ARL8B,SYT7,SERAC1,STAR,CES1,LDLRAP1,LDLR,PIP4K2A,VPS4A
GOBP_INTRA_GOLGI_VESICLE_MEDIATED_TRANSPORT	OPIOID	-0.00234232	0.0271643	0.931285	51	0.0657325	blood	PWAS	c5	0.931285	1	NSF,COG8,TRAPPC3,COPE,GOSR1,GOSR2,RAB6B,VTI1B,VTI1A,GABARAPL2,NAPA,NAPG
GOBP_INTRINSIC_APOPTOTIC_SIGNALING_PATHWAY	OPIOID	8.99E-06	0.000499478	0.985645	294		blood	PWAS	c5	0.985645	1	PARP1,DIABLO,BCL2L2,CASP3,MMP9,TREM2,TNFRSF1B,CXCL12,MIF,LRRK2,CRIP1,TNFRSF1A,HSPB1,TNFRSF10B,HRAS,BCL2A1,TP53,DNAJC10,ARL6IP5,ERP29,IL19,EPHA2,SRC,RPS7,PARK7,ENO1,PLAUR,HMOX1,MAGEA3,CLU,FHIT,PDK1,DAPK2,CYCS,SELENOS,TXNDC12,S100A9,CEBPB,EPO,HINT1,TRIAP1,TNF,HSPA1A,GSKIP,CREB3L1,HIF1A,FIS1,MUC1,BCL2L11,BCL2L10,PTPN2,SFRP2,BECN1,BCL2L1,AIFM1,SKIL,RRM2B,GPX1,CUL1,LCK,ARHGEF2,PRKN,ARMC10,DDIT4,BRSK2,NFATC4,ERO1A,ATP2A3,P4HB,PIAS4,DDIT3,WWOX,CDKN2D,TPT1,BID,RPS3,CUL3,NCK1,BNIP3,USP28,BAG5,UBB,ERN1,IFI16,MSH2,CD74,SNAI2,CD44,APAF1,PDK2,PTPN1,CHEK2,MYC,ABL1,MDM2,JAK2,INS,AKT1,EDA2R,PTGS2,SOD1,MCL1,NCK2,CDKN1A,PPIA,PPIF,BAD,STK24,IL20RA,HTRA2,EIF5A
GOBP_INTRINSIC_APOPTOTIC_SIGNALING_PATHWAY_BY_P53_CLASS_MEDIATOR	OPIOID	-0.00513623	0.0264255	0.845889	43	0.363001	blood	PWAS	c5	0.845889	1	MIF,TP53,RPS7,FHIT,HINT1,TRIAP1,MUC1,RRM2B,PRKN,ARMC10,DDIT4,WWOX,IFI16,USP28,UBB,MSH2,CD74,CD44,PDK2,CHEK2,MYC,MDM2,EDA2R,CDKN1A,EIF5A
GOBP_INTRINSIC_APOPTOTIC_SIGNALING_PATHWAY_IN_RESPONSE_TO_DNA_DAMAGE	OPIOID	3.76E-06	0.000998466	0.996997	99	0.78188	blood	PWAS	c5	0.996997	1	BCL2L2,TNFRSF1B,CXCL12,TRIAP1,MIF,CRIP1,TNFRSF1A,BCL2A1,TP53,EPHA2,HMOX1,CLU,MUC1,BCL2L11,BCL2L10,SFRP2,BCL2L1,CDKN2D,SKIL,DDIT4,NFATC4,PIAS4,RPS3,TNF,USP28,IFI16,MSH2,CD74,SNAI2,CD44,BID,CHEK2,ABL1,MCL1,CDKN1A,BAD,TPT1,HTRA2
GOBP_INTRINSIC_APOPTOTIC_SIGNALING_PATHWAY_IN_RESPONSE_TO_DNA_DAMAGE_BY_P53_CLASS_MEDIATOR	OPIOID	0.00087331	0.0317649	0.978067	29	0.356886	blood	PWAS	c5	0.978067	1	MIF,TP53,TRIAP1,MUC1,DDIT4,IFI16,USP28,MSH2,CD74,CD44,CHEK2,CDKN1A
GOBP_INTRINSIC_APOPTOTIC_SIGNALING_PATHWAY_IN_RESPONSE_TO_ENDOPLASMIC_RETICULUM_STRESS	OPIOID	0.000592698	0.0222892	0.978786	62	0.202137	blood	PWAS	c5	0.978786	1	LRRK2,TNFRSF10B,TP53,DNAJC10,ERP29,ERN1,PARK7,MAGEA3,SELENOS,TXNDC12,CEBPB,HSPA1A,CREB3L1,BCL2L11,PTPN2,BCL2L1,AIFM1,PRKN,BRSK2,ERO1A,ATP2A3,NCK1,APAF1,PTPN1,DDIT3,NCK2
GOBP_INTRINSIC_APOPTOTIC_SIGNALING_PATHWAY_IN_RESPONSE_TO_OSMOTIC_STRESS	OPIOID	-0.0339932	0.0435975	0.435565	19	0.848328	blood	PWAS	c5	0.435565	1	CASP3,EPO,ARHGEF2,PTGS2,BAD
GOBP_INTRINSIC_APOPTOTIC_SIGNALING_PATHWAY_IN_RESPONSE_TO_OXIDATIVE_STRESS	OPIOID	3.54E-05	0.000706546	0.960034	121		blood	PWAS	c5	0.960034	1	PARP1,DIABLO,TREM2,HSPB1,HIF1A,PARK7,PDK1,GSKIP,GPX1,PRKN,P4HB,ARL6IP5,BAG5,JAK2,INS,SOD1,MCL1,AKT1,PPIA,STK24,HTRA2
GOBP_IN_UTERO_EMBRYONIC_DEVELOPMENT	OPIOID	1.14E-05	0.000301295	0.969774	491		blood	PWAS	c5	0.969774	1	TIE1,SPINT1,C5,WNT3A,PDGFRA,APOB,RSPO3,ADAM10,KRT19,FUT8,COL3A1,OCRL,SPINT2,RCN1,HS6ST1,NOTCH1,CHST11,SBDS,EGLN1,NOG,HOPX,TP53,IGF2,YBX1,CHD7,NODAL,BMP2,PLOD3,PLG,VEGFA,SOCS3,RRM2,IGF1,C6,CCM2,GPI,CTNNB1,CAPN2,ANGPT1,BMP7,LIF,TAF10,CEBPB,MFNG,CASP8,CUL3,ADM,MGAT1,BPTF,FURIN,CCN1,NOTCH2,JAG2,IL10,C1orf43,PKD2,UBE2B,KLF4,FGFR2,HIF1A,EGFR,TGFBR2,SMAD2,BCL2L11,PTH1R,PRDM1,PLPP4,CHEK1,TEAD4,TMED2,RTF1,CEBPA,IHH,GDF3,CCNB2,ARMC5,ELL,BCL2L1,SKIL,PTPRR,NSDHL,COPS2,ST8SIA6,TGFB3,PDGFB,PELO,RBBP6,MSH2,CCNB1,ACVR1B,NMT1,KEAP1,GRB2,STMN3,ADAMTS3,DSC3,DNMT3L,TBX3,KIFBP,SCO2,SETD2,INPP5B,AKT1,ZFAND5,ACVRL1,RBM46,CERT1,YTHDC1,MAFG,MED1,DNAJB6,CSF2,MAPK1,SMAD3,SYF2,MAP2K1,CNOT1,EDN1,SMAD4
GOBP_IODIDE_TRANSPORT	OPIOID	-0.0538337	0.0564899	0.340601	16	0.266249	blood	PWAS	c5	0.340601	1	TG,SLC5A5
GOBP_IRE1_MEDIATED_UNFOLDED_PROTEIN_RESPONSE	OPIOID	-0.117654	0.0416927	0.00477339	20	0.0945118	blood	PWAS	c5	0.00477339	1	DNAJB9,HSPA5,ERN1,DNAJC10,BCL2L11,PARP16,AGR2,PTPN1,VAPB
GOBP_IRON_IMPORT_INTO_CELL	OPIOID	0.0400368	0.0698062	0.566277	10	0.150702	blood	PWAS	c5	0.566277	1	IFNG,TFR2
GOBP_IRON_ION_HOMEOSTASIS	OPIOID	2.04E-05	0.000499165	0.967434	364		blood	PWAS	c5	0.967434	1	FTMT,SCARA5,TMPRSS6,BDH2,LCN2,NEO1,B2M,HJV,EGLN1,FXN,GLRX5,GDF2,HIF1A,BOLA3,LTF,BOLA1,IFNG,TFRC,HMOX1,HAMP,BMP6,CP,TF,FTL,TFR2,BOLA2,HEPHL1,SRI,MYC,FBXL5,GLRX3,HMOX2,SOD1,HPX,SMAD4
GOBP_IRON_ION_IMPORT_ACROSS_PLASMA_MEMBRANE	OPIOID	0.0634237	0.0699877	0.364823	10	0.414289	blood	PWAS	c5	0.364823	1	IFNG
GOBP_IRON_ION_TRANSMEMBRANE_TRANSPORT	OPIOID	0.021498	0.0305247	0.481257	41	0.202052	blood	PWAS	c5	0.481257	1	SCARA5,IFNG,HAMP,MMGT1
GOBP_IRON_ION_TRANSPORT	OPIOID	9.77E-06	0.000576306	0.986481	256		blood	PWAS	c5	0.986481	1	ARHGAP1,FTMT,SCARA5,LCN2,HRG,B2M,PGRMC2,LTF,IFNG,TFRC,HAMP,CP,TF,FTL,HPX,TFR2,HEPHL1,CLTC,MMGT1,NECTIN1,DNM2
GOBP_IRON_SULFUR_CLUSTER_ASSEMBLY	OPIOID	1.19E-05	0.000999268	0.990476	55	0.573235	blood	PWAS	c5	0.990476	1	FXN,GLRX5,BOLA1,BOLA2,HSCB,BOLA3,XDH,HSPA9,GLRX3,NFU1,FDX2
GOBP_ISOLEUCINE_METABOLIC_PROCESS	OPIOID	-0.0697462	0.0590536	0.237576	14	0.365374	blood	PWAS	c5	0.237576	1	SDSL,ACAT1,ACADSB,BCAT2
GOBP_ISOPRENOID_BIOSYNTHETIC_PROCESS	OPIOID	-0.0148886	0.0220987	0.500482	65	0.684135	blood	PWAS	c5	0.500482	1	AKR1C3,HMGCS2,DHRS9,PMVK,RBP1,IDI2,IDI1,CRABP2,MVK,MVD,ALDH1A3,HMGCS1,HMGCR,GGPS1,PRMT3
GOBP_ISOPRENOID_CATABOLIC_PROCESS	OPIOID	-0.00342362	0.0278611	0.902201	43	0.632969	blood	PWAS	c5	0.902201	1	AKR1C3,CRABP1,AKR1B10
GOBP_ISOPRENOID_METABOLIC_PROCESS	OPIOID	-7.16E-05	0.000996553	0.94269	189	0.990877	blood	PWAS	c5	0.94269	1	ADH7,ADH1C,CEL,ADH5,ADH6,ADH4,ADH1A,AKR1C3,PNLIP,HMGCS2,PNPLA2,AKR1C4,UGT1A1,CYP3A4,RLBP1,LRP1,RBP4,DHRS9,RARRES2,CRABP1,PMVK,LRP8,AKR1B10,RBP1,UGT1A8,PECR,IDI2,IDI1,ADH1B,AKR1C1,CRABP2,RDH16,MVK,LRP2,ALDH1A1,MVD,ALDH1A3,HMGCS1,HMGCR,AKR1B1,GGPS1,PRMT3,HTRA2
GOBP_ISOTYPE_SWITCHING_TO_IGG_ISOTYPES	OPIOID	-2.45E-05	0.000999352	0.980437	43	0.803841	blood	PWAS	c5	0.980437	1	IL27RA,IL2,PAXIP1,MSH2,IL4,HSPD1
GOBP_I_KAPPAB_KINASE_NF_KAPPAB_SIGNALING	OPIOID	2.07E-05	0.000235533	0.930053	722		blood	PWAS	c5	0.930053	1	CD36,TLR3,FASLG,TLR2,ADIPOQ,TNFSF11,S100A13,MUL1,CPNE1,EDAR,TREM2,BIRC2,ROR1,ECM1,HSPB1,TIRAP,FADD,WNT5A,TNFRSF1A,LILRB4,TMEM106A,TNFRSF10B,TLR4,GAPDH,SECTM1,LGALS1,IL1B,LTF,CCL21,CCL19,APOL3,SIRPA,GJA1,NR1D1,TNFRSF19,RHOC,TFRC,BCL10,HMOX1,CTNNB1,FAIM,ANGPT1,S100A4,S100A12,SPHK2,LTBR,CLEC4D,CANT1,CASP8,PELI2,TNF,TNFSF10,CX3CL1,TMED4,CLEC6A,TRAF4,PRKCB,CARD19,NFKBIB,RELB,UBD,TRAF1,NR1H4,EDA,MID2,RIPK2,VAPA,TANK,FYN,PLCG2,ASH1L,PRKN,TRADD,PRDX4,ROCK2,STAT1,EEF1D,UBE2V1,MAP3K3,SQSTM1,CARD9,CASP10,RHOA,CD74,CAPN3,LGALS9,TNFAIP3,ABL1,CD4,BRD4,BST2,IL1A,AKT1,CLEC7A,EDA2R,IRAK4,FLNA,GSTP1,TICAM2,PDPK1,BTK,CFLAR,IRF3,C18orf32,UBE2N,UBE2I,BIRC3,EDN1,NFKBIA
GOBP_I_KAPPAB_PHOSPHORYLATION	OPIOID	7.66E-06	0.000576922	0.989409	133		blood	PWAS	c5	0.989409	1	TLR3,TLR2,TLR4,SIRPA,CX3CL1,TNF,PRDX4,PLCG2,AKT1
GOBP_JNK_CASCADE	OPIOID	1.40E-05	0.000301241	0.962907	546		blood	PWAS	c5	0.962907	1	FLT4,TLR3,MAPK8,FCGR2B,TNFSF11,EDAR,AGER,TGFBR3,IGF1R,TIRAP,MAP2K4,FGF19,MMP8,CRKL,WNT5A,PTK2B,LRRK2,TLR4,HRAS,DIXDC1,IL1B,BIRC7,CCL21,CCL19,SIRPA,MAP4K1,SDCBP,TNFRSF19,AMBP,MAPK10,ITCH,LTBR,CD27,TNF,SFRP1,APP,PDCD4,TRAF4,EGFR,SERPINF2,MAPK9,TPD52L1,EPHB1,SFRP2,TRAF1,DUSP16,RIPK2,SLAMF1,PRKN,HMGB1,NCF1,SEMA3A,SH2D3C,CARD9,RAP2A,CRK,NPPA,WNT7A,IL1A,DUSP3,MAP4K3,EDA2R,IRAK4,GSTP1,SMAD3,PLCB1,HIPK3,AIDA
GOBP_KERATAN_SULFATE_METABOLIC_PROCESS	OPIOID	7.50E-06	0.000576937	0.989627	168		blood	PWAS	c5	0.989627	1	ST3GAL6,B3GNT2,ST3GAL1,GNS,GLB1,CHST2,CHST6,B3GNT4,CHST1,CHST5
GOBP_KERATINIZATION	OPIOID	1.65E-05	0.000706114	0.981343	197		blood	PWAS	c5	0.981343	1	LIPN,IL1A,CDSN,KRT7,TGM3,KRT5,KRT1,TGM1,KRT17,KRT16,CDH3,LIPK,KRT72,CASP14,KLK5,EVPL
GOBP_KERATINOCYTE_DEVELOPMENT	OPIOID	-0.00704201	0.0369163	0.848717	24	0.241903	blood	PWAS	c5	0.848717	1	CDSN,DNASE1L2
GOBP_KERATINOCYTE_DIFFERENTIATION	OPIOID	2.19E-05	0.000407804	0.957212	430		blood	PWAS	c5	0.957212	1	JAG1,REG3G,CD109,REG3A,CASP3,AKR1C3,LIPN,NOTCH1,S100A7,IL1A,WNT5A,CDSN,KRT17,EPHA2,KRT7,TGM3,IRF6,CLIC4,KRT5,KRT1,MAP2K1,DNASE1L2,IL20,TGM1,TXNIP,ASAH1,KRT16,CDH3,NME2,ALOX15B,VDR,LIPK,PLAAT4,ANXA1,KRT72,CASP14,KLK5,ADAM9,SRSF6,TSG101,MED1,ROCK2,EREG,EVPL
GOBP_KERATINOCYTE_MIGRATION	OPIOID	-0.0143681	0.0335939	0.668869	38	0.665749	blood	PWAS	c5	0.668869	1	MMP9,HBEGF,MAPRE2,KRT16,ARF6,ADAM9,PTEN,FGF10,FGF7
GOBP_KERATINOCYTE_PROLIFERATION	OPIOID	1.40E-05	0.000576884	0.980634	166		blood	PWAS	c5	0.980634	1	REG3G,CD109,REG3A,EFNB2,KLK8,CRNN,IRF6,NOTCH2,FGFR2,TGM1,CDH3,VDR,CASK,SNAI2,MDK,FST,SRSF6,FGF10,MED1,AREG,FGF7,EREG
GOBP_KETONE_BIOSYNTHETIC_PROCESS	OPIOID	-3.85E-05	0.000576855	0.946817	165		blood	PWAS	c5	0.946817	1	AKR1C3,H6PD,BMP2,LHB,TPI1,DKK3,BMP6,ADM,DKKL1,FSHB,SIRT5,HSD17B1,COQ8B
GOBP_KIDNEY_EPITHELIUM_DEVELOPMENT	OPIOID	1.50E-05	0.000333104	0.964198	395		blood	PWAS	c5	0.964198	1	UMOD,JAG1,FGF2,EPHA4,MAGI2,CAT,ADIPOQ,NPNT,SLIT2,ROBO2,NOTCH1,RET,GREM1,NOG,EFNB2,BMP4,BMP2,VEGFA,HS3ST3A1,SMAD1,BMPER,CTNNB1,BMP7,DLL1,CRLF1,CALB1,ACAT1,GPC3,NOTCH2,FGF1,LIF,SFRP1,AGT,PKD2,FGFR2,GDF11,ARG2,SHH,SMAD2,GDNF,FOXC2,PECAM1,FGF8,HS3ST3B1,TACSTD2,EPHA7,WNT11,TMEM59L,STAT1,SMAD3,SMAD4,LGR4,ILK,MYC,CER1,MEF2C
GOBP_KIDNEY_MESENCHYME_DEVELOPMENT	OPIOID	3.56E-05	0.000998061	0.971549	97	0.889967	blood	PWAS	c5	0.971549	1	PDGFRB,BMP4,BMP7,PKD2,SHH,MYC,STAT1,SMAD4
GOBP_KIDNEY_MORPHOGENESIS	OPIOID	2.94E-05	0.000407916	0.94264	284		blood	PWAS	c5	0.94264	1	FGF2,NPNT,PDGFRB,GREM1,NOG,LRRK2,BMP4,ERBB4,BMP2,VEGFA,HS3ST3A1,CTNNB1,BMP7,CALB1,GPC3,FGF1,LIF,AGT,PKD2,HNF1A,SHH,GDNF,GCNT4,TMEM59L,FGF8,HS3ST3B1,TACSTD2,WNT11,LGR4,ILK,MYC,STAT1,FGF10,GCNT1,SMAD4
GOBP_KILLING_BY_HOST_OF_SYMBIONT_CELLS	OPIOID	-1.59E-06	0.000242392	0.994777	593		blood	PWAS	c5	0.994777	1	APOL1,CXCL6,CFHR2,CAMP,F2,DEFA5,CFHR5,MBL2,HRG,PF4,CFHR1,TREM1,GAPDH,ARG1,ELANE,CTSG,DEFA1,AZU1,DEFB103A
GOBP_KILLING_OF_CELLS_OF_ANOTHER_ORGANISM	OPIOID	1.73E-05	0.000446784	0.969068	344		blood	PWAS	c5	0.969068	1	DEFA5,HTN3,FCER2,HTN1,GNLY,SEMG1,LYZ,SYK,LTF,PGLYRP3,GAPDH,DEFB4A,IFNG,RPS19,PGLYRP1,HAMP,S100A12,DEFB132,DEFA1,RPL30,CHGA,DEFB103A,DEFB118,DEFB128,BCL2L1,CLEC7A,CCL13
GOBP_KINETOCHORE_ORGANIZATION	OPIOID	0.00533679	0.0521051	0.918421	12	0.95951	blood	PWAS	c5	0.918421	1	CENPW,NDC80
GOBP_KYNURENINE_METABOLIC_PROCESS	OPIOID	-1.57E-05	0.000998717	0.987479	75	0.988157	blood	PWAS	c5	0.987479	1	IDO1,KYNU,KYAT3,KYAT1
GOBP_LABYRINTHINE_LAYER_BLOOD_VESSEL_DEVELOPMENT	OPIOID	0.0477712	0.0229343	0.0372552	52	0.262131	blood	PWAS	c5	0.0372552	1	HS6ST1,PLG,CCN1,TMED2,NSDHL,AKT1,MAPK1
GOBP_LABYRINTHINE_LAYER_DEVELOPMENT	OPIOID	2.36E-05	0.000499724	0.962328	155		blood	PWAS	c5	0.962328	1	SPINT1,RSPO3,SPINT2,HS6ST1,EGLN1,SOCS3,PLG,BMP7,MAP2K1,CASP8,ADM,CCN1,IL10,FGFR2,TMED2,NSDHL,GRB2,DNAJB6,AKT1,MAPK1
GOBP_LABYRINTHINE_LAYER_MORPHOGENESIS	OPIOID	1.04E-05	0.000499847	0.983359	95		blood	PWAS	c5	0.983359	1	SPINT1,RSPO3,SPINT2,SOCS3,BMP7,ADM,CCN1,FGFR2,TMED2,GRB2,IL10,DNAJB6
GOBP_LACTATE_METABOLIC_PROCESS	OPIOID	0.000570048	0.0288645	0.984244	39	0.365542	blood	PWAS	c5	0.984244	1	TP53,HIF1A,PARK7,HAGH,LDHA,LDHC,LDHB,TIGAR
GOBP_LACTATION	OPIOID	4.57E-05	0.000576903	0.936872	165		blood	PWAS	c5	0.936872	1	PAM,ERBB4,HIF1A,VEGFA,STAT5B,APLN,CSN2,NEURL1,PRLR,VDR,XDH,APRT,PRL,NME1,HK2,DDR1,MED1
GOBP_LAMELLIPODIUM_ASSEMBLY	OPIOID	-2.74E-05	0.000998096	0.978071	109	0.903833	blood	PWAS	c5	0.978071	1	ARFIP2,SLIT2,HRG,ABLIM3,EPHA2,KIT,RHOD,PLXNB3,VAV3,FER,ARHGEF7,MSTN,NCK1,RAC2,SPEF1,DNM2,CDC42,VCL,NCK2,RAC1
GOBP_LAMELLIPODIUM_MORPHOGENESIS	OPIOID	-0.0353931	0.031621	0.263017	29	0.162601	blood	PWAS	c5	0.263017	1	SRC,SNX1,ENPP2,ARHGEF7,CD44
GOBP_LAMELLIPODIUM_ORGANIZATION	OPIOID	-7.09E-05	0.000997869	0.943389	118	0.901403	blood	PWAS	c5	0.943389	1	ARFIP2,SLIT2,HRG,ABLIM3,EPHA2,KIT,SRC,SNX1,RHOD,ENPP2,PLXNB3,VAV3,FER,ARHGEF7,MSTN,NCK1,CD44,RAC2,ARPC5,SPEF1,DNM2,CDC42,VCL,NCK2,RAC1
GOBP_LATERAL_MESODERM_DEVELOPMENT	OPIOID	1.69E-05	0.000999597	0.986532	32	0.409487	blood	PWAS	c5	0.986532	1	NODAL,TAF10,SHH,CER1,SMAD2
GOBP_LATERAL_SPROUTING_FROM_AN_EPITHELIUM	OPIOID	-0.0168183	0.0231276	0.467105	52	0.995302	blood	PWAS	c5	0.467105	1	NOG,WNT5A,BMP4,BMP7,SHH,FGF10,FGFR2
GOBP_LATE_ENDOSOME_TO_VACUOLE_TRANSPORT	OPIOID	0.0382039	0.0248105	0.123602	41	0.553	blood	PWAS	c5	0.123602	1	VPS28,CHMP2B,VPS25,CHMP3,BECN1,VPS4B,TSG101,VPS4A,VTA1,HGS,CHMP2A
GOBP_LATE_ENDOSOME_TO_VACUOLE_TRANSPORT_VIA_MULTIVESICULAR_BODY_SORTING_PATHWAY	OPIOID	0.0238621	0.0282459	0.398223	32	0.367923	blood	PWAS	c5	0.398223	1	VPS28,VPS25,TSG101,VTA1,HGS
GOBP_LEARNING	OPIOID	-1.15E-05	0.0003331	0.972515	383		blood	PWAS	c5	0.972515	1	INSR,TLR2,SHANK3,BCHE,NRXN1,DKK1,B4GALT2,CNTN2,CNTNAP2,NTRK2,C1QL1,JPH4,TACO1,NOG,NRXN3,PPT1,LGMN,MECP2,SYT11,KIT,NLGN4X,NPS,EPHB2,NPTX2,APP,AGT,HIF1A,NLGN3,NPTN,RAG1,TAFA2,JPH3,NETO1,BTG2,PAK5,SNAP25,ARF4,NRGN,TNR,PRKN,SORCS3,NRXN2,NDRG4,PLCB1,BRAF,ADGRB3,UBE3A,EIF2AK4,PTN,HMGCR,ABL1,PTGS2,CSMD1,ATAD1,PAK6,FYN,DLG4
GOBP_LEFT_RIGHT_AXIS_SPECIFICATION	OPIOID	0.0379496	0.0460389	0.409773	16	0.434799	blood	PWAS	c5	0.409773	1	NOTCH1,DLL1,NOTCH2
GOBP_LEFT_RIGHT_PATTERN_FORMATION	OPIOID	0.0379496	0.0460389	0.409773	16	0.434799	blood	PWAS	c5	0.409773	1	NOTCH1,DLL1,NOTCH2
GOBP_LENS_DEVELOPMENT_IN_CAMERA_TYPE_EYE	OPIOID	8.14E-06	0.000499642	0.98701	184		blood	PWAS	c5	0.98701	1	FGF2,CRYBB1,SLITRK6,WNT5A,BMP4,CRYGS,FRS2,BIRC7,EPHA2,CRYBB2,CDON,BCAR3,CTNNB1,CRYAA,TGFBR2,PLAAT3,NECTIN3,VIM,SKIL,CDKN1B,CRYGD,WNT7A,NECTIN1,SPRED1,GJA8,MED1,SMAD3
GOBP_LENS_FIBER_CELL_DIFFERENTIATION	OPIOID	1.74E-05	0.000999125	0.98613	73	0.249593	blood	PWAS	c5	0.98613	1	FGF2,FRS2,EPHA2,PLAAT3,VIM,CDKN1B,SKIL,CRYGD,WNT7A,SPRED1,SMAD3
GOBP_LENS_MORPHOGENESIS_IN_CAMERA_TYPE_EYE	OPIOID	-1.38E-06	0.000706608	0.998442	91		blood	PWAS	c5	0.998442	1	BMP4,EPHA2,BCAR3,CTNNB1,NECTIN3,NECTIN1
GOBP_LEUCINE_METABOLIC_PROCESS	OPIOID	-0.0597848	0.0604212	0.322435	10	0.324456	blood	PWAS	c5	0.322435	1	IVD,BCAT2
GOBP_LEUKEMIA_INHIBITORY_FACTOR_SIGNALING_PATHWAY	OPIOID	0.0096924	0.02383	0.684205	40	0.565929	blood	PWAS	c5	0.684205	1	LIFR,IL6ST,OSMR,LIF,PRLR,CTF1,IL13RA1,CRLF2
GOBP_LEUKOCYTE_ACTIVATION_INVOLVED_IN_INFLAMMATORY_RESPONSE	OPIOID	2.38E-05	0.000407935	0.953508	303		blood	PWAS	c5	0.953508	1	TLR3,TLR2,CST7,SNCA,STAP1,AGER,TREM2,MMP8,LRRK2,SPHK1,IL6,CCL3,ITGB2,SYT11,IFNG,NR1D1,GRN,CLU,CTSC,TNF,IFNGR2,AIF1,CX3CL1,APP,TAFA3,IL13,AZU1,JUN,LDLR,IL4,IFNGR1,JAK2,MAPT
GOBP_LEUKOCYTE_ADHESION_TO_VASCULAR_ENDOTHELIAL_CELL	OPIOID	1.74E-05	0.000499543	0.972142	225		blood	PWAS	c5	0.972142	1	SELE,SELPLG,CCL28,CXCL12,SELP,CCL25,SELL,IL6,ITGB2,GP1BA,CCL21,ELANE,VCAM1,LEP,CHST2,TNF,CHST4,PODXL2,KLF4,ITGB7,FUT9,JAM2,RHOA,SPN,MADCAM1,MDK,GCNT1
GOBP_LEUKOCYTE_APOPTOTIC_PROCESS	OPIOID	-1.33E-05	0.000333036	0.968224	420		blood	PWAS	c5	0.968224	1	GAS6,FASLG,KITLG,IL2,CASP3,FAS,ST3GAL1,CXCL12,LILRB1,IDO1,AXL,FADD,MIF,CRKL,WNT5A,TNFRSF21,CTSL,TP53,BMP4,IL6,LYN,BIRC7,CCL21,LGALS3,CCL19,CD274,CCL5,BCL10,SELENOS,PIP,CD27,IL7R,IL10,HIF1A,ARG2,ADAM17,BCL2L11,RAG1,AURKB,BCL6,BCL2L1,PKN1,PDCD1,IL2RA,CLC,HCAR2,CD74,LGALS9,CHEK2,ANXA1,BLK,LGALS13,AKT1,PTEN,MEF2C,CD3G,TCP1,PRKCQ,IRF3,BTK
GOBP_LEUKOCYTE_CELL_CELL_ADHESION	OPIOID	1.33E-05	0.000156077	0.932247	1314		blood	PWAS	c5	0.932247	1	SELE,PDCD1LG2,CD5,UMOD,CD300A,CD209,IL27RA,SFTPD,KITLG,PDE5A,SELPLG,ICOSLG,IL2,EBI3,FCGR2B,CASP3,IL21,TNFSF11,FGL1,ICAM1,CD177,AGER,NT5E,SEMA4D,LRRC32,CXCL12,GPNMB,LILRB1,LOXL3,CD1D,B2M,IL12B,IDO1,CD3E,SELP,CCL28,CCL25,CRTAM,SELL,FADD,CD55,CD46,TNFRSF21,EFNB2,BMP4,SYK,LILRB4,IGF2,NFKBID,IL6,ITGAL,IL12RB1,SIRPG,ITGB2,SIRPB1,CD80,HSPD1,PBRM1,MAD1L1,LYN,LGALS1,GP1BA,IL1B,SCGB1A1,CCL2,DPP4,CCL21,LGALS3,CCL19,ARG1,FYN,PTPN6,SIRPA,IFNG,IGF1,TIGIT,CD274,ELANE,SRC,IL6ST,CCL5,VCAM1,TNFSF13B,TFRC,BCL10,TNFRSF13C,ITCH,CR1,CD160,LAG3,IL23R,RUNX3,IFNB1,BMP7,LEP,PAWR,EPO,ZAP70,CEBPB,STAT5B,CD27,IL1RL2,PNP,SLAMF1,CHST2,TNFSF14,IL18,IL7R,TNF,ABL2,APOA4,CTSG,CHST4,EFNB3,AIF1,IL10,TNFRSF14,PRNP,PODXL2,KLF4,KLRK1,ITGB7,ARG2,TGFBR2,CLEC4G,SHH,VSIR,PLA2G2D,IRF1,RAG1,ITGA5,PECAM1,YES1,PTPN2,CD70,OLR1,IHH,TNFSF18,BCL6,IFNA2,CLEC4M,PCK1,RIPK2,ZP4,CD74,MSN,IL20RB,LILRB2,HHLA2,ARID1A,LCK,S100A9,TNFSF4,SMARCC1,FUT9,MYB,FGL2,IL2RA,CD81,HMGB1,JAM2,CD86,RPS3,IL15,TYK2,PPARA,NCK1,GFUS,CBFB,IL36B,RHOA,CD47,CD44,HSPH1,SPN,LGALS9,MADCAM1,DHPS,RAC2,ANXA1,MDK,CD40LG,HAVCR2,VAV1,CYRIB,IL1A,XCL1,IL7,ABL1,CD4,ERBB2,IL4,TNFSF9,JAK2,DUSP3,PTEN,EFNB1,GCNT1,AKT1,FOXO3,IFNL1,PRKCZ,TWSG1,CSK,PTPN11,IL2RG,NCK2,EZR,PRKCQ,FERMT3,BAD
GOBP_LEUKOCYTE_CHEMOTAXIS	OPIOID	9.60E-06	0.000166579	0.95403	1075		blood	PWAS	c5	0.95403	1	BST1,CSF1R,FOLR2,GAS6,CXCL10,CXCL11,SFTPD,CXCL8,PF4V1,CXCL6,CXCL1,C5,MSMP,CXCL9,IL6R,ADAM10,STAP1,CXCL13,LBP,SLIT2,CCL18,TNFAIP6,SLAMF8,CCL17,ADGRE2,VEGFD,CXCL12,IL17RA,TIRAP,CXCL5,GREM1,CCL16,IL16,VEGFC,S100A7,MAPK3,THBS1,CXCL16,CCL15,CCL14,CCL8,CCL22,CCL23,PF4,SBDS,CCL25,MAPK1,MIF,WNT5A,PTK2B,MMP2,SYK,PLA2G7,LGMN,IL6,CCL3,ITGB2,LYN,SAA1,CCL21,KIT,IL1B,CCL2,CCL11,VEGFA,TREM1,DPP4,LGALS3,CCL19,FLT1,THBS4,CCL5,DDT,VAV3,RPS19,PPBP,RARRES2,F7,DAPK2,CD74,PTK2,SWAP70,S100A12,S100A9,CAMK1D,PIK3CG,IL34,CCL1,NBL1,PGF,CCL7,SLAMF1,TNFSF14,CSF3R,CCL20,CTSG,AIF1,CX3CL1,DEFB104A,IL10,DEFA1,TAFA4,KLRK1,TNFSF11,AZU1,CHGA,ADAM17,NEDD9,CCL26,JAML,TNFSF18,IL17RC,CCL3L1,CXCL17,SERPINE1,C1QBP,BSG,CSF1,MSTN,CCN3,HMGB1,PDGFB,CCL27,EDN3,S100A14,EDN2,PPIB,LGALS9,RAC2,ANXA1,PTN,MDK,VAV1,XCL1,IL4,PLA2G1B,TGFB2,CCL13,CXADR,XCL2,RAC1,PPIA,JAM3,EDN1,VEGFB
GOBP_LEUKOCYTE_CHEMOTAXIS_INVOLVED_IN_INFLAMMATORY_RESPONSE	OPIOID	7.14E-05	0.000998684	0.942989	76	0.0182552	blood	PWAS	c5	0.942989	1	LBP,SLAMF8,SLAMF1,PTN,MDK
GOBP_LEUKOCYTE_DEGRANULATION	OPIOID	1.54E-05	0.000377591	0.967486	361		blood	PWAS	c5	0.967486	1	FCGR3A,CD300A,SNX4,FCGR2B,S100A13,CD177,ADGRE2,SYK,CCL3,ITGB2,CPLX2,KIT,HMOX1,SPHK2,PIK3CG,FER,PTGDS,VAMP3,LAT,IL13,LAT2,VAMP2,CHGA,ANXA3,HCK,STX4,FGR,MILR1,BLK,VAMP8,LGALS9,GRP,RAC2,IL4,VAMP7,LAMP1,CBL,PDPK1,BTK,LYN
GOBP_LEUKOCYTE_HOMEOSTASIS	OPIOID	-1.99E-05	0.000705975	0.977474	205		blood	PWAS	c5	0.977474	1	CXCL6,KITLG,IL2,CASP3,FAS,AXL,FADD,MIF,TNFRSF17,SOS1,IL6,TNFRSF13B,LYN,LGALS2,BCL10,STAT5B,TNFSF14,IL7R,LAT,HIF1A,MTHFD1,ADAM17,BCL2L11,GCNT4,RAG1,FLT3,CCNB2,SKIL,TNFSF13B,PKN1,IL20RB,IL2RA,HMGB1,HCAR2,CD74,LGALS9,ANXA1,TNFAIP3,MPL,CSF1,ABL1,AKT1,MEF2C,BTK,JAM3,SIT1
GOBP_LEUKOCYTE_MEDIATED_CYTOTOXICITY	OPIOID	6.64E-06	0.000179513	0.970504	810		blood	PWAS	c5	0.970504	1	FCGR3A,CXCL6,F2,SLAMF7,FCGR2B,MICA,ICAM1,STAP1,AGER,AZGP1,CTSH,LILRB1,CD1D,B2M,KLRC3,IL12B,CADM1,CRTAM,NCR1,FADD,CLEC2A,NCR3,IL12RB1,TREM1,CD1A,ARG1,ELANE,FCGR1A,KIR2DL4,SERPINB4,CD160,LAG3,PRDX1,IL23R,LEP,IL21,SLAMF6,CTSC,STAT5B,IL18,KLRC1,IL7R,CTSG,ARL8B,ULBP2,KLRK1,VAMP2,AZU1,KLRC4,CEBPG,PVR,RAET1G,KLRB1,GZMM,SH2D1A,LGALS9,CD226,NECTIN2,KIR3DL1,HAVCR2,VAV1,CYRIB,XCL1,GZMB,PTPN6,VAMP7,HPRT1,ULBP1,STX7,LAMP1,ULBP3,CRK,GFER
GOBP_LEUKOCYTE_MEDIATED_IMMUNITY	OPIOID	2.11E-06	0.000132378	0.987262	1601		blood	PWAS	c5	0.987262	1	SPON2,FCGR3A,IL1R1,CD300A,JAG1,SNX4,ACE,IL27RA,CFI,CXCL6,TLR3,C5,IGLL1,IL2,F2,SLAMF7,FCGR2B,SERPING1,IL18R1,IL21,KLRC1,MICA,FCER2,ICAM1,STAP1,S100A13,CD177,MBL2,AGER,TREM2,TNFRSF1B,CD8A,AZGP1,CTSH,C7,C2,ADGRE2,CLC,LILRB1,CD1D,B2M,KLRC3,IL12B,BTN3A3,CADM1,SH2D1B,C1QC,CRTAM,NCR1,FADD,C3,CD55,CD46,GRP,SYK,CLEC2A,LILRB4,C1RL,CD96,NCR3,RNF8,IL6,TLR4,CCL3,IL12RB1,TGFB1,ITGB2,BLK,HSPD1,LYN,STX4,CR2,KIT,IL1B,C9,TREM1,CD1A,CPLX2,ARG1,PTPN6,C6,CSF2RB,ELANE,FCGR1A,KIR2DL4,TFRC,ERCC1,BCL10,HMOX1,EXOSC3,SERPINB4,C1R,CLU,C1S,C8G,CR1,CD160,LAT,LAG3,PRDX1,IL23R,LEP,SWAP70,SPHK2,PIK3CG,SLAMF6,CTSC,STAT5B,CD27,SLAMF1,IL9,FER,KMT5C,IL18,PTGDS,IL7R,TNF,STAT6,VAMP3,CTSG,IL10,ARL8B,IL13,ULBP2,LAT2,IFNB1,KLRK1,VAMP2,AZU1,CHGA,CLEC4G,ADAM17,ANXA3,KLRC4,SCIMP,THOC1,CD70,CEBPG,PVR,IL20RB,C4BPB,BCL6,RAET1G,PAXIP1,IFNA2,KLRB1,C1QBP,CD74,FGR,PLCG2,GZMM,TNFSF4,VAMP8,CD81,HMGB1,BATF,MILR1,SH2D1A,CAMK4,C4BPA,CD40LG,HAVCR2,CARD9,IL21R,LTA,MSH2,LGALS9,CD226,NECTIN2,KIR3DL1,RAC2,CRK,VAV1,CYRIB,XCL1,BST2,IL4,GZMB,IGHG2,IGHG4,PLA2G1B,ULBP1,VAMP7,PRKCZ,CLEC7A,IRAK4,HPX,STX7,LAMP1,CBL,PDPK1,BTK,ULBP3,GFER,HPRT1
GOBP_LEUKOCYTE_MIGRATION	OPIOID	1.20E-05	0.000142767	0.933253	1675		blood	PWAS	c5	0.933253	1	BST1,SELE,IL1R1,CSF1R,LYVE1,FOLR2,GAS6,UMOD,CD300A,IL27RA,CXCL10,CXCL11,SFTPD,CXCL8,PF4V1,CXCL6,CXCL1,C5,MSMP,KITLG,SELPLG,CXCL9,ECM1,IL6R,TNFSF11,ADAM10,ICAM1,B4GALT1,STAP1,CXCL13,CD177,LBP,SLIT2,CCL18,MMP9,AGER,TREM2,TNFAIP6,SLAMF8,CCL17,ADGRE2,VEGFD,CXCL12,IL17RA,TIRAP,CXCL5,RET,GREM1,CCL16,IL16,VEGFC,S100A7,MAPK3,THBS1,CXCL16,CCL15,CCL14,CCL8,CCL22,CCL23,PF4,SBDS,GP1BA,IL1A,SELP,CD200,CCL28,CCL25,CRTAM,SELL,FADD,PDGFD,MAPK1,MIF,CD200R1,CRKL,WNT5A,PTK2B,MMP2,SYK,PLA2G7,LGMN,SOS1,IL6,MMP14,ITGAL,CCL3,PLVAP,ITGB2,SAA1,LYN,CCL21,KIT,IL1B,CCL2,CCL11,VEGFA,TREM1,DPP4,LGALS3,CCL19,FLT1,SIRPA,PRTN3,PLG,ELANE,SRC,THBS4,CCL5,DDT,VCAM1,VAV3,RHOA,RPS19,HMOX1,PPBP,RARRES2,F7,IRAK4,DAPK2,CD74,LEP,ROR2,PTK2,SWAP70,S100A12,S100A9,ZAP70,CAMK1D,PIK3CG,CD9,IL34,CCL1,NBL1,STAT5B,PGF,CCL7,SLAMF1,FER,CHST2,TNFSF14,TNF,ITGA2,CSF3R,ABL2,CCL20,IL17A,CTSG,CHST4,AIF1,CX3CL1,DEFB104A,IL10,DEFA1,APP,TNFRSF14,TAFA4,PODXL2,KLRK1,ITGB7,OLFM4,AZU1,CHGA,ADAM17,NEDD9,CCL26,JAML,PECAM1,YES1,HCK,CD99L2,TNFRSF18,TNFSF18,IL17RC,APOD,CCL3L1,CXCL17,SERPINE1,C1QBP,BSG,CSF1,FYN,MSN,LCK,MSTN,AIMP1,FUT9,CCN3,CD81,RHOG,HMGB1,JAM2,UMODL1,PLCB1,PDGFB,SPN,CCL27,EDN3,S100A14,EDN2,CD47,PPIB,LGALS9,MADCAM1,RAC2,ANXA1,PTN,MDK,CRK,VAV1,XCL1,ABL1,IL4,XG,PLA2G1B,TGFB2,GCNT1,AKT1,CCL13,CNN2,CXADR,ARTN,XCL2,EDN1,VEGFB,CDC42,RAC1,PPIA,JAM3
GOBP_LEUKOCYTE_MIGRATION_INVOLVED_IN_INFLAMMATORY_RESPONSE	OPIOID	2.53E-05	0.000706232	0.971458	136		blood	PWAS	c5	0.971458	1	SELE,LBP,SLAMF8,ELANE,CX3CL1,SLAMF1,S100A9,TNF,PTN,MDK,JAM3
GOBP_LEUKOCYTE_PROLIFERATION	OPIOID	1.10E-05	0.000164295	0.946454	1229		blood	PWAS	c5	0.946454	1	BST1,FCGR3A,CSF1R,PDCD1LG2,CD300A,ACE,CD209,IL27RA,SFTPD,WNT3A,KITLG,PDE5A,ICOSLG,IL2,EBI3,FCGR2B,CASP3,CD86,FCRL3,AGER,TREM2,TNFRSF1B,NMB,LRRC32,GPNMB,CLC,LILRB1,TIRAP,GREM1,CD1D,MAPK3,IL12B,IDO1,CCL8,CD3E,CADM1,CRP,CRTAM,IL5RA,FADD,MAPK1,MIF,CD55,CD46,TNFRSF21,TP53,BMP4,SYK,LILRB4,IGF2,SOS1,IL6,IFNA1,TNFSF8,TLR4,TNFRSF13B,IL12RB1,CD80,HSPD1,MAD1L1,LYN,CR2,KIT,IL1B,SCGB1A1,LGALS3,CCL19,ARG1,FYN,PTPN6,IFNA6,IGF1,CSF2RB,CD274,IL6ST,CCL5,VCAM1,TNFSF13B,VAV3,TFRC,TNFRSF13C,ITCH,CLU,IHH,CTNNB1,CR1,EPHB2,TNFSF9,IL23R,LEP,PAWR,EPO,IL21,PTK2,TNFRSF4,ZAP70,CEBPB,PIK3CG,IL34,STAT5B,PNP,SLAMF1,IL9,IFNA5,TNFSF14,PKN1,IL18,PTH,IL7R,STAT6,BTN3A1,CSF2RA,AIF1,CX3CL1,IL10,TNFRSF14,TNFRSF9,PRNP,IL13,IFNB1,IFNA7,TNFSF11,ARG2,CD320,TGFBR2,CLEC4G,SHH,VSIR,PURA,LST1,PLA2G2D,CD38,IRF1,GAL,CD70,IMPDH2,IFNA16,CD79A,TNFSF18,BCL6,IFNA2,FLT3,ARMC5,BCL2L1,RIPK2,ZP4,CSF1,CD74,MSN,IL20RB,LILRB2,HHLA2,TNFSF4,PRLR,IL5,IFNA4,IL2RA,CD81,HMGB1,BID,RPS3,BLK,CD40LG,SPN,IL15,FKBP1B,TYK2,NCK1,IFNA14,IFNA10,LGALS9,DHPS,RAC2,ANXA1,HAVCR2,TNFAIP3,CDKN1A,IL1A,MPL,XCL1,IL7,ABL1,ERBB2,BST2,IL4,JAK2,HPRT1,EFNB1,PTEN,FGF10,CNN2,TWSG1,MEF2C,GSTP1,CSF2,BTK,PRKCQ,NCK2,IFNA21,IFNW1
GOBP_LEUKOCYTE_TETHERING_OR_ROLLING	OPIOID	1.34E-05	0.000499545	0.978582	222		blood	PWAS	c5	0.978582	1	SELE,SELPLG,CCL28,CXCL12,SELP,CCL25,SELL,GP1BA,CCL21,ELANE,VCAM1,LEP,CHST2,TNF,CHST4,PODXL2,ITGB7,FUT9,JAM2,SPN,MADCAM1,GCNT1
GOBP_LEUKOTRIENE_METABOLIC_PROCESS	OPIOID	-1.64E-05	0.000499725	0.973761	132		blood	PWAS	c5	0.973761	1	PRG3,TLR2,DPEP2,PTGR1,DPEP1,SYK,LTA4H,MAPKAPK2,PLA2G1B,PLA2G5
GOBP_LEUKOTRIENE_SIGNALING_PATHWAY	OPIOID	0.0367356	0.0725561	0.612641	10	0.284377	blood	PWAS	c5	0.612641	1	LTB4R,RGS1
GOBP_LEYDIG_CELL_DIFFERENTIATION	OPIOID	2.88E-05	0.000998784	0.976995	77	0.850575	blood	PWAS	c5	0.976995	1	PDGFRA,PLEKHA1,AMH,SF1,DHH
GOBP_LIGAND_GATED_ION_CHANNEL_SIGNALING_PATHWAY	OPIOID	-0.011607	0.0219908	0.597629	71	0.712869	blood	PWAS	c5	0.597629	1	PTK2B,GRIA4,GRID2,SULT1A3,APP,GRID1
GOBP_LIMBIC_SYSTEM_DEVELOPMENT	OPIOID	1.06E-05	0.000377672	0.97751	331		blood	PWAS	c5	0.97751	1	SEMA3E,SEMA6B,CASP3,EPHA5,NEFL,PLXNA1,CNTNAP2,IGF1R,NRP1,CRKL,BCAN,NRP2,CTNNB1,WNT3A,LRP8,FGFR2,ALK,ANXA3,BTG2,NDNF,YWHAE,UBB,MDK,ALDH1A3,KIRREL3,ARPC5,TMEM108,TBX3,XRCC1,PTEN,SCT,CRK
GOBP_LIMB_BUD_FORMATION	OPIOID	6.56E-06	0.000577146	0.990935	100		blood	PWAS	c5	0.990935	1	SEMA3C,COL2A1,SHH,FGF10,FGFR2
GOBP_LIMB_JOINT_MORPHOGENESIS	OPIOID	3.32E-05	0.000706654	0.962535	86		blood	PWAS	c5	0.962535	1	COL3A1,CTNNB1
GOBP_LIPID_CATABOLIC_PROCESS	OPIOID	2.34E-06	0.000192322	0.990281	970		blood	PWAS	c5	0.990281	1	ASAH2,CEL,HADH,NAAA,SMPD1,APOC3,APOE,ADIPOQ,APOB,DPEP2,ENPP6,LCT,ENPP7,AKR1C3,LIPN,CES1,CLPSL1,BDH2,SPP1,PNLIP,HEXB,ASAH1,ECH1,PNLIPRP2,ACAA1,PLCG1,ETFA,DPEP1,APOA5,PNPLA2,CLPS,CYP3A4,APOA2,PLA2G7,PLA2G2A,CPT1B,SPHK1,PPT1,ACADL,SULT2A1,IDH1,ACADM,HPGD,PLAAT4,IVD,ACADVL,IL1B,SMPDL3A,DECR2,GM2A,APOA1,PLA2G2E,ECI1,ACAT2,PLAAT2,AKR1D1,PLA2G12B,APOC1,RARRES2,CRABP1,CROT,FABP1,PRDX6,LEP,HSD17B11,AKT2,ANGPTL3,FAAH2,PEX5,ENPP2,SIRT2,PIK3CG,NEU1,CRAT,AKR1B10,ACADS,ACAT1,PLA2G10,TNF,APOA4,THRA,ZPBP2,PLA2G2D,PLA2G2C,ALK,PLAAT3,HSD17B14,PCK1,ECI2,ACOT8,APOC2,CLPSL2,PLBD2,ABHD12,PLCB1,HCAR2,PPARA,PLBD1,PAFAH2,SNX17,SULT1E1,HINT2,LIPK,SLC27A2,MLYCD,ECHS1,PAFAH1B3,SCARF1,HAO1,DECR1,LDLR,GLA,PLA2G1B,INS,MCEE,AKT1,FGF23,PLCG2,SCT,PLA1A,PLA2G5,GPCPD1,PAFAH1B2
GOBP_LIPID_DIGESTION	OPIOID	-8.75E-06	0.00040793	0.982884	281		blood	PWAS	c5	0.982884	1	ASAH2,CD36,CEL,ENPP7,PNLIP,PNLIPRP2,APOA5,APOA2,LIMA1,APOA1,LEP,APOA4,AKR1C1,LDLR
GOBP_LIPID_EXPORT_FROM_CELL	OPIOID	-3.25E-05	0.000998144	0.974044	126	0.919228	blood	PWAS	c5	0.974044	1	SELENOM,SPP1,NMB,POMC,IL1A,GHRL,CRH,MIF,IL1B,C1QTNF1,RETN,LEP,REN,INHBA,BMP6,OXT,PLA2G10,AGT,TNFSF11,GAL,GDF9,PTPN11,MAP2K6,PTGS2,EDN1
GOBP_LIPID_HOMEOSTASIS	OPIOID	1.05E-05	0.000446829	0.981196	292		blood	PWAS	c5	0.981196	1	APOB,ENPP7,TREM2,APOM,PCSK9,APOA5,PNPLA2,APOA2,LIMA1,APOA1,NR1D1,PLA2G12B,NR1H2,APOC3,FGFR4,APOE,ANGPTL3,RCN3,HNF4A,RBP1,C1QTNF3,IL18,PLA2G10,CAV3,APOA4,GOT1,INSIG1,ANGPTL8,PLSCR3,GIP,CEBPA,NR1H4,CES1,APOC2,GCKR,AKR1C1,LCAT,NR1D2,FABP4,FABP3,LDLRAP1,ITGB6,LDLR,INS,ANGPTL4,CERT1,COMMD9,NR5A2
GOBP_LIPID_LOCALIZATION	OPIOID	4.24E-06	0.000173949	0.980556	1308		blood	PWAS	c5	0.980556	1	MSR1,PLTP,REN,FABP2,CD36,CEL,ACE,APOL1,FASLG,LHCGR,APOC3,APOE,GLTPD2,ADIPOQ,APOB,SERPINA5,CFHR4,ENPP7,CES1,NAXE,SELENOM,PLA2R1,LBP,ANXA2,TREM2,SPP1,APOM,APOF,NMB,PNLIP,PCSK9,HEXB,CRH,EGF,THBS1,GRAMD1C,CRP,POMC,APOA5,IL1A,PNPLA2,AKR1C4,MIF,SLC5A8,STOML2,SYK,FGF19,PSAP,APOA2,PITPNA,PLA2G2A,CPT1B,LRP10,IL6,LIMA1,LRP1,STARD5,IL1B,RBP4,SCP2D1,APOA1,APOL3,VAPA,PLA2G2E,GHRL,RBP5,PLA2G12B,APOC1,CLU,STOML1,CRABP1,CROT,C1QTNF1,NR1H2,GM2A,FABP1,RETN,LEP,RPS6KB1,AKT2,ANGPTL3,SCARB2,VLDLR,NME4,INHBA,BMP6,STAT5B,OXT,FABP9,RBP1,TRIAP1,PLA2G10,TNF,FURIN,FABP6,APOA4,FABP12,AGT,ARL8B,SYT7,TNFSF11,FIS1,PLA2G2D,PLA2G2C,PON1,GAL,PLSCR3,PTPN2,GULP1,APOD,SERAC1,STAR,VPS4B,PLIN3,PITPNB,APOC2,APOH,GLTP,C3,RBP7,PRKN,AKR1C1,CRABP2,FABP3,HDLBP,VPS4A,GDF9,LCAT,PPARA,OSBPL9,SLC27A2,MAP2K6,SHH,ANXA1,CFTR,DBI,OSBPL11,FABP4,LDLRAP1,STX12,B4GALNT1,LDLR,PLA2G1B,NFKBIA,PIP4K2A,AKT1,PMP2,FABP5,CERT1,PTGS2,PTPN11,PLA2G5,EDN1
GOBP_LIPID_MODIFICATION	OPIOID	2.95E-05	0.000446719	0.947265	312		blood	PWAS	c5	0.947265	1	ADH7,HADH,ADH5,ADH4,ADIPOQ,OCRL,BDH2,ECH1,ACAA1,ETFA,APOA5,CYP3A4,INPP5E,PLA2G7,CPT1B,SPHK1,ACADL,ACADM,IVD,ACADVL,DECR2,APOA1,ECI1,ACAT2,DGKB,APOC1,CROT,FABP1,LEP,AKT2,PEX5,CRAT,ACADS,ACAT1,APOA4,POR,PLPP4,APOD,MTMR1,ECI2,ACOT8,SPHK2,FABP3,LCAT,PPARA,PPARGC1A,SLC27A2,MLYCD,CYGB,ECHS1,MTMR6,HAO1,DECR1,B4GALNT1,B3GALT1,FIG4,INPP5B,AKT1,PTEN,ALOX15B,MAPK14
GOBP_LIPID_OXIDATION	OPIOID	4.24E-05	0.000499484	0.932397	238		blood	PWAS	c5	0.932397	1	ADH7,HADH,ADH5,ADH4,ADIPOQ,BDH2,ECH1,ACAA1,ETFA,PLA2G7,CPT1B,ACADL,DECR2,ACADM,ECI1,ACAT2,IVD,CROT,FABP1,LEP,AKT2,CRAT,ACADS,ACAT1,POR,APOD,ECI2,ACOT8,FABP3,PPARA,PEX5,PPARGC1A,SLC27A2,MLYCD,CYGB,ECHS1,HAO1,DECR1,ACADVL,AKT1,ALOX15B,MAPK14
GOBP_LIPID_PHOSPHORYLATION	OPIOID	-0.0929896	0.0534704	0.0820198	15	0.845156	blood	PWAS	c5	0.0820198	1	SPHK1,DGKB,SPHK2
GOBP_LIPID_STORAGE	OPIOID	2.68E-06	0.000705557	0.996972	265		blood	PWAS	c5	0.996972	1	MSR1,CD36,APOB,CES1,TREM2,HEXB,CRP,PNPLA2,IL6,IL1B,APOA1,NR1H2,LEP,APOE,ANGPTL3,GM2A,PLA2G10,TNF,PTPN2,STAT5B,PLIN3,C3,PPARA,B4GALNT1,OSBPL11,NFKBIA
GOBP_LIPOPOLYSACCHARIDE_MEDIATED_SIGNALING_PATHWAY	OPIOID	1.20E-05	0.00040791	0.976597	278		blood	PWAS	c5	0.976597	1	CD36,SIGIRR,TLR2,BPI,LBP,CD14,MAPK3,LILRA2,MAPK1,MIF,CD55,TLR4,CCL3,TGFB1,LYN,IL1B,LTF,CCL2,CCL5,BCL10,LACRT,BMP6,CX3CL1,SCIMP,DEFB118,HCK,RIPK2,PRKCA,LY86,TNF,TNFAIP3,AKT1,PLCG2,IL18,IRF3,MAPK14,NFKBIA
GOBP_LIPOPROTEIN_BIOSYNTHETIC_PROCESS	OPIOID	0.0142304	0.0187601	0.448124	80	0.787591	blood	PWAS	c5	0.448124	1	APOB,APOA1,GLUL,APOE,SVIP,ATG5,NMT1,LCAT,DBI,ZDHHC14,ATG7,NMT2
GOBP_LIPOPROTEIN_CATABOLIC_PROCESS	OPIOID	0.0287794	0.0240324	0.231101	50	0.801455	blood	PWAS	c5	0.231101	1	APOB,PPT1,LYPLAL1,CTSD,APOE,NOTUM,LDLR,ABHD12,ABHD10
GOBP_LIPOPROTEIN_LOCALIZATION	OPIOID	-0.00721865	0.0181411	0.690691	81	0.83628	blood	PWAS	c5	0.690691	1	MSR1,CD36,APOB,CUBN,LRP1,PRKCB
GOBP_LIPOPROTEIN_METABOLIC_PROCESS	OPIOID	-1.08E-05	0.000353319	0.975724	303		blood	PWAS	c5	0.975724	1	APOL1,APOB,APOM,PCSK9,APOA5,APOA2,PPT1,ABHD10,APOA1,APOL3,LYPLAL1,CTSD,APOC1,GLUL,APOC3,LEP,APOE,SVIP,APOA4,ANGPTL8,OLR1,APOD,ATG5,NMT1,ABHD12,NOTUM,LCAT,PPARA,DBI,ZDHHC14,LDLR,ATG7,NMT2
GOBP_LIPOSACCHARIDE_METABOLIC_PROCESS	OPIOID	1.81E-06	0.000267116	0.994589	449		blood	PWAS	c5	0.994589	1	ST3GAL6,SMPD1,LCT,ENPP7,ST3GAL1,B4GALT6,LARGE1,HEXB,PNLIPRP2,B3GALT2,B4GALT5,ST3GAL5,KIT,A4GALT,GM2A,GAL3ST2,GAL3ST1,NEU1,GLB1,ST8SIA2,ST8SIA3,SUMF1,C20orf173,ST6GALNAC6,GLTP,ST8SIA4,FUT9,ST8SIA6,FUT2,B4GALT3,ST6GALNAC3,B4GALNT1,B3GALT1,ST6GALNAC5,GLA
GOBP_LIVER_REGENERATION	OPIOID	8.66E-06	0.000353355	0.980457	261		blood	PWAS	c5	0.980457	1	VTN,SERPINA10,IL6,CPB2,HMOX1,HAMP,CEBPB,TNF,TYMS,AURKA,CSNK2A2,GFER,IHH,IL10,PCNA
GOBP_LOBAR_BRONCHUS_DEVELOPMENT	OPIOID	0.0331766	0.0425785	0.43587	22	0.576082	blood	PWAS	c5	0.43587	1	ADAMTSL2,IL13,SPDEF,AGR2
GOBP_LOBAR_BRONCHUS_EPITHELIUM_DEVELOPMENT	OPIOID	0.0331766	0.0425785	0.43587	22	0.576082	blood	PWAS	c5	0.43587	1	ADAMTSL2,IL13,SPDEF,AGR2
GOBP_LOCOMOTORY_BEHAVIOR	OPIOID	-5.72E-06	0.000288486	0.984192	491		blood	PWAS	c5	0.984192	1	CHL1,HPGDS,EPHA4,APOE,SNCA,NCOA2,B4GALT2,CNTN2,CNTN1,SLITRK6,C1QL1,GAA,DSCAM,CXCL12,HEXB,CRH,PENK,NAGLU,IDO1,ASL,NRG1,LRRK2,RCAN1,PPT1,CHD7,FXN,MECP2,DPP4,PARK7,CACNB4,UCHL1,SOD1,CALB1,TRH,FGF12,EFNB3,APP,NTF4,NLGN2,NEGR1,CNP,LRRTM1,ALK,GDNF,GIP,PAK5,SNAP25,TNR,GAD1,ARRDC3,PRKN,ABHD12,MYG1,QRFP,ID2,UBE3A,ALDH1A3,FIG4,PTEN,TBCE,HPRT1,PAK6,DLG4,HTRA2
GOBP_LOCOMOTORY_EXPLORATION_BEHAVIOR	OPIOID	-6.82E-07	0.00070672	0.99923	82		blood	PWAS	c5	0.99923	1	PENK,CRH,LRRK2,APOE,NLGN2,DPP4,TNR,GAD1,UBE3A,MYG1,DLG4
GOBP_LOCOMOTOR_RHYTHM	OPIOID	-2.15E-05	0.000576981	0.970271	159		blood	PWAS	c5	0.970271	1	NCOA2,NAGLU,ID2,PTEN
GOBP_LONG_CHAIN_FATTY_ACID_BIOSYNTHETIC_PROCESS	OPIOID	7.61E-06	0.000705992	0.9914	165		blood	PWAS	c5	0.9914	1	ASAH2,GSTM4,GSTM1,CYP3A4,QKI,GSTP1,ALOX15B
GOBP_LONG_CHAIN_FATTY_ACID_METABOLIC_PROCESS	OPIOID	1.49E-05	0.00040788	0.970831	334		blood	PWAS	c5	0.970831	1	ASAH2,PAM,GSTM4,GSTM1,AKR1C3,ACAA1,CYP3A4,CBR1,GSTA1,ACADL,PTGES3,PLA2G10,QKI,FAAH2,ACOT8,GPX1,ABHD12,TBXAS1,PTGES2,SLC27A2,ACSF2,PTGDS,GSTP1,PTGS2,ALOX15B
GOBP_LONG_CHAIN_FATTY_ACID_TRANSPORT	OPIOID	-1.02E-05	0.000277184	0.970652	440		blood	PWAS	c5	0.970652	1	FABP2,CD36,ACE,LHCGR,PLA2R1,NMB,THBS1,MIF,SYK,PLA2G2A,CPT1B,PLA2G2E,PLA2G12B,FABP1,RPS6KB1,AKT2,APOE,PLA2G10,PLA2G2D,PLA2G2C,SLC27A2,ANXA1,FABP4,FABP3,PLA2G1B,AKT1,PLA2G5,FABP5
GOBP_LONG_TERM_MEMORY	OPIOID	-0.0105529	0.0227277	0.642418	49	0.850445	blood	PWAS	c5	0.642418	1	EHMT2,MECP2,RPS6KB1,APOE,CALB1,PRNP,NTF4,CAMK4,NFATC4,EIF2AK4,LDLR,PRKCZ
GOBP_LONG_TERM_SYNAPTIC_DEPRESSION	OPIOID	6.61E-05	0.000706301	0.92542	173		blood	PWAS	c5	0.92542	1	SHANK3,CBLN1,AGER,PTK2B,SORCS2,GRID2,STAU2,ARF1,CD38,LILRB2,SORCS3,FMR1,MAPT
GOBP_LONG_TERM_SYNAPTIC_POTENTIATION	OPIOID	-7.29E-06	0.000407998	0.985737	235		blood	PWAS	c5	0.985737	1	EPHA4,SHANK3,SNCA,AGER,NTRK2,NOG,PTK2B,LGMN,MECP2,SERPINE2,PRKCG,APOE,CALB1,SCGN,LRRTM2,PRKAR1B,APP,PRNP,VAMP2,LRRTM1,GIP,FAM107A,STX4,SNAP25,GFAP,CALB2,NRGN,LILRB2,TNR,EPHB2,NFATC4,BRAF,MAPK1,STAU1,SQSTM1,EIF2AK4,PTN,IGSF11,ABL1,NPTN,PTEN,INS,PRKCZ
GOBP_LOOP_OF_HENLE_DEVELOPMENT	OPIOID	-1.20E-05	0.000706759	0.986451	82		blood	PWAS	c5	0.986451	1	UMOD,JAG1,DLL1,PKD2
GOBP_LOW_DENSITY_LIPOPROTEIN_PARTICLE_CLEARANCE	OPIOID	4.42E-05	0.000576641	0.938968	227		blood	PWAS	c5	0.938968	1	CD36,ADIPOQ,APOB,ANXA2,TREM2,PCSK9,IL19,HMOX1,APOC3,NR1H4,LDLRAP1,LDLR,CSK
GOBP_LOW_DENSITY_LIPOPROTEIN_PARTICLE_REMODELING	OPIOID	2.59E-05	0.000706106	0.970788	162		blood	PWAS	c5	0.970788	1	APOB,MPO,APOA2,PLA2G7,PLA2G2A,PLA2G2E,APOE,AGT,PLA2G10,PLA2G5
GOBP_LUNG_ALVEOLUS_DEVELOPMENT	OPIOID	2.19E-06	0.000333147	0.994758	303		blood	PWAS	c5	0.994758	1	KDR,FLT4,ACE,SFTPD,MAN1A2,HS6ST1,HOPX,MMP12,BMP4,PTGES3,IGFBP5,TMEM38B,LIF,FGFR2,PKDCC,BMPR2,EDN2,PDGFA,ITGB6,TGFB3,PGR,FGF10
GOBP_LUNG_CELL_DIFFERENTIATION	OPIOID	3.20E-05	0.000706589	0.963904	86		blood	PWAS	c5	0.963904	1	PPP3R1,CTNNB1,TMEM38B,THRA,IL13,RBBP9,SPDEF,AGR2,LTA4H,FGF10
GOBP_LUNG_EPITHELIUM_DEVELOPMENT	OPIOID	1.92E-05	0.000706391	0.97826	124		blood	PWAS	c5	0.97826	1	BMP4,PPP3R1,CTNNB1,MAP2K2,MAP2K1,RCN3,ADAMTSL2,TMEM38B,THRA,IL13,FGFR2,RBBP9,SHH,SPDEF,AGR2,LTA4H,SRSF6,FGF10,FGF7,CDC42
GOBP_LUNG_LOBE_DEVELOPMENT	OPIOID	0.0765543	0.0554154	0.167137	10	0.608548	blood	PWAS	c5	0.167137	1	LIF,FGFR2,TGFBR2,SHH
GOBP_LUNG_MORPHOGENESIS	OPIOID	-1.28E-05	0.000499596	0.979497	221		blood	PWAS	c5	0.979497	1	HHIP,CTSH,CTSZ,MAPK3,NOG,BMP4,NODAL,PLOD3,RSPO2,CTNNB1,MAP2K2,MAP2K1,TNF,LIF,FGFR2,TGFBR2,SHH,FGF8,MAPK1,SRSF6,DAG1,FGF10,FGF7,CDC42
GOBP_LUNG_SECRETORY_CELL_DIFFERENTIATION	OPIOID	0.0196828	0.0435215	0.651085	18	0.469413	blood	PWAS	c5	0.651085	1	IL13,RBBP9,SPDEF,AGR2,FGF10
GOBP_LUTEINIZATION	OPIOID	7.21E-05	0.000998243	0.942452	111	0.962543	blood	PWAS	c5	0.942452	1	PDGFRA,A2M,MMP2,RETN,INHBA,STAT5B,PLEKHA1,GDF9
GOBP_LUTEINIZING_HORMONE_SECRETION	OPIOID	1.78E-05	0.000999087	0.985821	59	0.893278	blood	PWAS	c5	0.985821	1	KISS1,LEP,FOXL2,CGA,TBX3,SMAD4
GOBP_LUTEOLYSIS	OPIOID	0.000871361	0.0351899	0.980245	32	0.428768	blood	PWAS	c5	0.980245	1	CASP3,SLIT2,ROBO2,MMP19,SLIT3,HSPA5
GOBP_LYMPHANGIOGENESIS	OPIOID	-1.76E-05	0.000577144	0.975626	108		blood	PWAS	c5	0.975626	1	TIE1,FLT4,VEGFC,EPHA2,ACVR2B,FOXC2,BMPR2,ACVRL1
GOBP_LYMPHOCYTE_ACTIVATION_INVOLVED_IN_IMMUNE_RESPONSE	OPIOID	2.15E-05	0.000223454	0.923358	715		blood	PWAS	c5	0.923358	1	FCGR3A,CDH17,IL27RA,IL2,FCGR2B,IL6R,IL18R1,IL21,ICAM1,SEMA4A,ST3GAL1,LILRB1,LOXL3,PTK2B,CD46,PGLYRP2,TP53,RNF8,IL6,IFNA1,TLR4,ITGAL,IL12RB1,NFKBID,TGFB1,HSPD1,LGALS1,PGLYRP3,LGALS3,CCL19,IFNA6,IFNG,IL12B,EXOSC3,LY9,TFRC,ERCC1,PGLYRP1,LCP1,CR1,IL23R,DLL1,SWAP70,MFNG,SLAMF6,CLEC4D,IFNA5,KMT5C,IL18,STAT6,NOTCH2,IL10,IFNB1,IFNA7,VAMP2,STAT3,IRF4,THOC1,RELB,IFNA16,TNFSF18,BCL6,PAXIP1,IFNA2,PCK1,RIPK2,CD74,TNFSF4,MYB,FGL2,IFNA4,CD81,HMGB1,BATF,ITM2A,CD86,MSH2,IFNA14,IFNA10,EIF2AK4,SPN,LGALS9,ANXA1,MDK,CD40LG,HAVCR2,ABL1,CD80,IL4,CD244,VAMP7,PRKCZ,RORC,PLCG2,LAMP1,IFNL1,IFNA21,IFNW1
GOBP_LYMPHOCYTE_ANERGY	OPIOID	-0.00840404	0.0169561	0.620151	79	0.725854	blood	PWAS	c5	0.620151	1	LILRB4,ITCH,CD3E,CLC
GOBP_LYMPHOCYTE_APOPTOTIC_PROCESS	OPIOID	-2.89E-06	0.000446864	0.994848	232		blood	PWAS	c5	0.994848	1	FASLG,IL2,FAS,ST3GAL1,IDO1,FADD,MIF,CRKL,WNT5A,TNFRSF21,TP53,BMP4,LYN,BIRC7,LGALS3,CD274,CCL5,BCL10,PIP,CD27,IL7R,IL10,HIF1A,ARG2,BCL2L11,RAG1,AURKB,BCL6,PKN1,PDCD1,IL2RA,CLC,CD74,LGALS9,CHEK2,BLK,LGALS13,AKT1,PTEN,CD3G,PRKCQ,BTK
GOBP_LYMPHOCYTE_CHEMOTAXIS	OPIOID	1.67E-05	0.000316012	0.957798	384		blood	PWAS	c5	0.957798	1	GAS6,CXCL10,CXCL11,MSMP,ADAM10,CXCL13,CCL18,CCL17,CCL16,S100A7,CXCL16,CCL15,CCL14,CCL8,CCL22,CCL23,CCL25,WNT5A,PTK2B,CCL3,SAA1,CCL2,CCL11,CCL21,CCL19,CCL5,PIK3CG,CCL1,CCL7,TNFSF14,CCL20,CX3CL1,DEFA1,KLRK1,ADAM17,NEDD9,CCL26,CCL3L1,CCL27,XCL1,CCL13,XCL2
GOBP_LYMPHOCYTE_COSTIMULATION	OPIOID	2.28E-05	0.000576594	0.968502	226		blood	PWAS	c5	0.968502	1	PDCD1LG2,CD5,EFNB2,LILRB4,LYN,LGALS1,CCL21,CCL19,CD274,SRC,TNFRSF13C,CD160,CD3E,TNFSF14,EFNB3,TNFRSF14,KLRK1,CD320,YES1,DPP4,TNFSF13B,FYN,LILRB2,LCK,TNFSF4,CD81,CD86,PTPN11,HHLA2,CD40LG,VAV1,CD80,IL4,PTPN6,EFNB1,AKT1,CSK
GOBP_LYMPHOCYTE_HOMEOSTASIS	OPIOID	3.24E-05	0.000998325	0.974142	105	0.743444	blood	PWAS	c5	0.974142	1	IL2,CASP3,FAS,FADD,MIF,TNFRSF17,SOS1,TNFRSF13B,LYN,LGALS2,BCL10,STAT5B,TNFSF14,IL7R,LAT,HIF1A,BCL2L11,RAG1,CCNB2,SKIL,TNFSF13B,PKN1,IL20RB,IL2RA,CD74,LGALS9,TNFAIP3,ABL1,AKT1,MEF2C,SIT1
GOBP_LYMPHOCYTE_MEDIATED_IMMUNITY	OPIOID	3.12E-06	0.00014278	0.982559	1294		blood	PWAS	c5	0.982559	1	FCGR3A,IL1R1,JAG1,IL27RA,CFI,C5,IGLL1,IL2,SLAMF7,FCGR2B,SERPING1,IL18R1,IL21,KLRC1,MICA,FCER2,ICAM1,MBL2,AGER,TREM2,TNFRSF1B,CD8A,AZGP1,CTSH,C7,C2,CLC,LILRB1,CD1D,B2M,KLRC3,IL12B,BTN3A3,CADM1,SH2D1B,C1QC,CRTAM,NCR1,FADD,C3,CD55,CD46,CLEC2A,LILRB4,C1RL,CD96,NCR3,RNF8,IL6,IL12RB1,TGFB1,HSPD1,CR2,IL1B,C9,CD1A,ARG1,PTPN6,C6,CSF2RB,FCGR1A,KIR2DL4,TFRC,ERCC1,BCL10,EXOSC3,SERPINB4,C1R,CLU,C1S,C8G,CR1,CD160,LAG3,PRDX1,IL23R,LEP,SWAP70,SLAMF6,CTSC,STAT5B,CD27,SLAMF1,IL9,KMT5C,IL18,IL7R,TNF,STAT6,IL10,ARL8B,ULBP2,IFNB1,KLRK1,VAMP2,CLEC4G,KLRC4,THOC1,CD70,CEBPG,PVR,IL20RB,C4BPB,BCL6,RAET1G,PAXIP1,IFNA2,KLRB1,C1QBP,CD74,GZMM,TNFSF4,CD81,HMGB1,BATF,SH2D1A,C4BPA,CD40LG,HAVCR2,CARD9,IL21R,LTA,MSH2,LGALS9,CD226,NECTIN2,KIR3DL1,CRK,VAV1,CYRIB,XCL1,IL4,GZMB,IGHG2,IGHG4,ULBP1,VAMP7,PRKCZ,HPX,STX7,LAMP1,ULBP3,BTK,GFER,HPRT1
GOBP_LYMPHOCYTE_MIGRATION	OPIOID	1.83E-05	0.000258012	0.943416	566		blood	PWAS	c5	0.943416	1	GAS6,IL27RA,CXCL10,CXCL11,MSMP,ADAM10,ICAM1,CXCL13,CCL18,ECM1,CCL17,CXCL12,RET,CCL16,S100A7,CXCL16,CCL15,CCL14,CCL8,CCL22,CCL23,CD200,CCL25,CRTAM,FADD,CD200R1,CRKL,WNT5A,PTK2B,ITGAL,CCL3,SAA1,CCL2,CCL11,CCL21,CCL19,CCL5,ZAP70,PIK3CG,CCL1,CCL7,TNFSF14,ABL2,CCL20,AIF1,CX3CL1,DEFA1,APP,TNFRSF14,KLRK1,ITGB7,ADAM17,NEDD9,CCL26,CD99L2,APOD,CCL3L1,JAM2,CCL27,RHOA,SPN,MADCAM1,MSN,CRK,XCL1,ABL1,XG,AKT1,CCL13,ARTN,XCL2
GOBP_LYMPHOCYTE_MIGRATION_INTO_LYMPHOID_ORGANS	OPIOID	0.0138929	0.0203437	0.494665	67	0.184734	blood	PWAS	c5	0.494665	1	RET,CRTAM,NEDD9,ARTN
GOBP_LYMPHOID_PROGENITOR_CELL_DIFFERENTIATION	OPIOID	-0.00604232	0.0253867	0.811872	48	0.707721	blood	PWAS	c5	0.811872	1	NOTCH1,BMP4,SOS1,KIT,FLT3,BATF,SHH
GOBP_LYMPH_NODE_DEVELOPMENT	OPIOID	-8.35E-06	0.000999401	0.993331	54	0.726661	blood	PWAS	c5	0.993331	1	CD248,FADD,TGFB1,IL7R,IL15,LTA
GOBP_LYMPH_VESSEL_DEVELOPMENT	OPIOID	1.72E-05	0.00044695	0.969244	241		blood	PWAS	c5	0.969244	1	KDR,TIE1,FLT4,FGF2,SVEP1,VEGFC,LGALS8,EFNB2,SYK,EPHA2,VEGFA,ACVR2B,FOXC2,BMPR2,ACVRL1
GOBP_LYMPH_VESSEL_MORPHOGENESIS	OPIOID	1.28E-05	0.000446972	0.977191	227		blood	PWAS	c5	0.977191	1	TIE1,FLT4,FGF2,SVEP1,VEGFC,LGALS8,EPHA2,VEGFA,ACVR2B,FOXC2,BMPR2,ACVRL1
GOBP_LYSOSOMAL_LUMEN_ACIDIFICATION	OPIOID	-3.79E-05	0.000999227	0.969733	58	0.710642	blood	PWAS	c5	0.969733	1	TMEM9,PPT1,SNAPIN,GRN,TMEM106B,CLN5
GOBP_LYSOSOMAL_MEMBRANE_ORGANIZATION	OPIOID	0.0453989	0.0474857	0.339044	14	0.835366	blood	PWAS	c5	0.339044	1	CHMP2B,CHMP3,CHMP2A
GOBP_LYSOSOMAL_PROTEIN_CATABOLIC_PROCESS	OPIOID	3.86E-05	0.00099972	0.969214	25	0.217311	blood	PWAS	c5	0.969214	1	DPP7,TPP1,TMEM106B,LRP1,LRP2,LDLR
GOBP_LYSOSOMAL_TRANSPORT	OPIOID	3.28E-05	0.000499531	0.947626	203		blood	PWAS	c5	0.947626	1	LHCGR,NAGPA,PCSK9,LRRK2,PSAP,IGF2R,SNAPIN,ARSB,CHMP2B,GNPTG,GRN,CLU,PRKN,CHMP3,TMEM106B,HSPA1A,LRP1,ARL8B,SORT1,BECN1,VPS4B,AP4M1,RHOB,DTX3L,VPS4A,CHMP2A,BIN1,TSG101,VAMP7,SCARB2,STX8,LAMP1,GGA3,RAB7B,HSPA8,HGS
GOBP_LYTIC_VACUOLE_ORGANIZATION	OPIOID	-3.87E-06	0.000407934	0.992435	291		blood	PWAS	c5	0.992435	1	NAGPA,GAA,HEXB,NAGLU,LRRK2,TMEM9,PPT1,TPP1,SNAPIN,ARSB,RAB14,CHMP2B,GRN,CHMP3,TMEM106B,ARL8B,SYT7,MBTPS1,BECN1,ACP2,CHMP2A,CLN5,ACP3,SCARB2,PLA2G5,RAB7B
GOBP_L_ALPHA_AMINO_ACID_TRANSMEMBRANE_TRANSPORT	OPIOID	-0.0407122	0.0402567	0.311865	21	0.630293	blood	PWAS	c5	0.311865	1	ARG1,SLC66A1L,AGT,SLC3A2,RGS4,SLC25A18,SLC3A1,ARL6IP5,TNF,SLC6A9,ACE2
GOBP_L_ARGININE_IMPORT_ACROSS_PLASMA_MEMBRANE	OPIOID	-0.0385517	0.0458267	0.400208	16	0.664812	blood	PWAS	c5	0.400208	1	ARG1,AGT
GOBP_L_ASCORBIC_ACID_METABOLIC_PROCESS	OPIOID	-1.95E-05	0.000577029	0.97308	132		blood	PWAS	c5	0.97308	1	GSTO1,AKR1A1
GOBP_L_LYSINE_TRANSMEMBRANE_TRANSPORT	OPIOID	-0.00483113	0.0584361	0.934111	12	0.884573	blood	PWAS	c5	0.934111	1	SLC66A1L,AGT
GOBP_L_PHENYLALANINE_METABOLIC_PROCESS	OPIOID	-2.52E-06	0.000377778	0.994678	185		blood	PWAS	c5	0.994678	1	QDPR,GSTZ1,HGD,FAH,HPD
GOBP_L_SERINE_BIOSYNTHETIC_PROCESS	OPIOID	-4.13E-06	0.00070681	0.995335	47		blood	PWAS	c5	0.995335	1	PHGDH,PSAT1,SHMT2
GOBP_L_SERINE_CATABOLIC_PROCESS	OPIOID	-3.46E-05	0.000999263	0.972367	63	0.828498	blood	PWAS	c5	0.972367	1	SHMT1,SDSL,CBS,SHMT2
GOBP_L_SERINE_METABOLIC_PROCESS	OPIOID	-9.71E-06	0.000577054	0.986568	108		blood	PWAS	c5	0.986568	1	SHMT1,PHGDH,SDSL,PSAT1,CBS,SHMT2
GOBP_MACROAUTOPHAGY	OPIOID	0.000151094	0.000996269	0.879455	209	0.756673	blood	PWAS	c5	0.879455	1	KDR,GABARAPL1,GABARAP,SNX4,MAP1LC3A,MAPK8,EHMT2,VPS28,CASP3,ARFIP2,GAA,SPTLC1,MAPK3,LGALS8,SNAP29,LRRK2,ELAPOR1,SNAPIN,TP53,CHMP2B,VPS25,GAPDH,BAG3,SRC,CTSD,HMOX1,NSFL1C,UCHL1,LACRT,CAPNS1,SNX7,CHMP3,SNX5,ULK3,SH3GLB1,NBR1,ARL8B,HIF1A,BECN1,VPS4B,RIPK2,ATG5,UBXN2B,VTI1A,GABARAPL2,SMURF1,MAP1LC3B,TBC1D5,ATG4B,VAMP8,PRKN,SPTLC2,UFC1,VPS26A,UFM1,VPS4A,CHMP2A,SQSTM1,GNAI3,BNIP3,ERN1,RALB,ATG3,ADPRH,CALCOCO2,RAB1A,STX12,IL4,ATG7,RETREG1,PIP4K2A,PIP4K2B,TSG101,AKT1,VAMP7,RNF41,PRKACA,RAB1B,CDC37,RAB5A,VTI1B,UBQLN4,VTA1,PAFAH1B2,HGS,UBQLN2,TIGAR,HTRA2,AP4M1
GOBP_MACROMOLECULE_DEACYLATION	OPIOID	3.01E-05	0.000998139	0.975978	99	0.493276	blood	PWAS	c5	0.975978	1	MAPK8,HOPX,LRRK2,PPT1,SGF29,TP53,ABHD10,VEGFA,IFNG,LYPLAL1,HDAC2,SIRT2,NOTUM,SIRT3,BCL6,RBBP4,WDR5,SUDS3,SPHK2,ABHD12,C6orf89,SIRT5,NNMT,HDAC8,SPRED1,CAMK2D,FLNA,MAPT,CTBP1
GOBP_MACROPHAGE_ACTIVATION	OPIOID	1.58E-05	0.000218109	0.942248	627		blood	PWAS	c5	0.942248	1	FCGR3A,ADGRF5,TLR3,TLR2,CST7,BPI,TLR1,FCGR2B,SNCA,STAP1,LBP,IL1RL1,AGER,TREM2,THBS1,CD93,CD200,MMP8,MIF,WNT5A,LRRK2,SYK,TMEM106A,SPHK1,IL31RA,IL6,TLR4,CCL3,ITGB2,HSPD1,SYT11,IFNG,NR1D1,GRN,CLU,HAMP,LRFN5,CTSC,PLA2G10,TNF,IFNGR2,AIF1,CX3CL1,IL10,APP,TAFA3,IL13,SPACA3,AZU1,CEBPA,JUN,JMJD6,KARS1,EDN2,CD74,HAVCR2,LDLR,IL4,IFNGR1,NMI,PLCG2,CSF2,JAK2,JUND,MAPT
GOBP_MACROPHAGE_ACTIVATION_INVOLVED_IN_IMMUNE_RESPONSE	OPIOID	1.59E-05	0.000576903	0.978038	160		blood	PWAS	c5	0.978038	1	LBP,TREM2,SYK,IFNG,GRN,HAVCR2,NMI,PLCG2
GOBP_MACROPHAGE_APOPTOTIC_PROCESS	OPIOID	3.09E-05	0.000998066	0.975328	68	0.397524	blood	PWAS	c5	0.975328	1	CTSL,SELENOS,PTEN,MEF2C,TCP1,IRF3
GOBP_MACROPHAGE_CHEMOTAXIS	OPIOID	3.03E-05	0.000377745	0.936077	245		blood	PWAS	c5	0.936077	1	CSF1R,SFTPD,C5,STAP1,SLAMF8,MAPK3,THBS1,MAPK1,MIF,PTK2B,CCL3,SAA1,CCL2,LGALS3,CCL5,DDT,MMP2,RARRES2,AZU1,PTK2,IL34,TAFA4,TNFSF18,CXCL17,SLAMF1,MSTN,EDN2,MDK,CSF1
GOBP_MACROPHAGE_DIFFERENTIATION	OPIOID	6.47E-05	0.000705938	0.926991	200		blood	PWAS	c5	0.926991	1	CSF1R,PARP1,TLR2,ADIPOQ,MMP9,PF4,C1QC,FADD,BMP4,IL31RA,TGFB1,VEGFA,IFNG,ROR2,IL34,INHBA,CASP8,LIF,APP,PTPN2,CEBPA,PRKCA,RB1,IL15,ID2,HSF1,CSF1,CD4,CSF2,CDC42
GOBP_MACROPHAGE_MIGRATION	OPIOID	2.39E-05	0.000333145	0.942848	324		blood	PWAS	c5	0.942848	1	CSF1R,SFTPD,C5,B4GALT1,STAP1,TREM2,SLAMF8,MAPK3,THBS1,CD200,MAPK1,MIF,PTK2B,MMP14,CCL3,SAA1,CCL2,LGALS3,CCL5,DDT,RARRES2,AZU1,ROR2,PTK2,CD9,IL34,CD200R1,CX3CL1,TAFA4,TNFSF18,CXCL17,SLAMF1,MSTN,CD81,MMP2,EDN2,MDK,CSF1,CNN2
GOBP_MACROPHAGE_PROLIFERATION	OPIOID	5.00E-05	0.000998262	0.960092	121	0.661382	blood	PWAS	c5	0.960092	1	CSF1R,TREM2,MAPK3,CLU,PTK2,IL34,CX3CL1,CSF1,MAPK1
GOBP_MAGNESIUM_ION_HOMEOSTASIS	OPIOID	-0.0369616	0.0573579	0.519315	11	0.633337	blood	PWAS	c5	0.519315	1	PTH,EDN3,KEL
GOBP_MAINTENANCE_OF_BLOOD_BRAIN_BARRIER	OPIOID	5.27E-05	0.000706631	0.940578	90		blood	PWAS	c5	0.940578	1	CDH5,IL6,VEGFA,GJA1,ANGPT1,PECAM1,TJP1,ESAM,JAM2,WNK3,PTGS2,SH3GL2,VCL,JAM3
GOBP_MAINTENANCE_OF_CELL_NUMBER	OPIOID	-8.05E-06	0.000499642	0.987147	197		blood	PWAS	c5	0.987147	1	JAG1,FUT10,NOTCH1,NOG,IGF1,NODAL,KIT,CTNNB1,BMP7,DLL1,HDAC2,LOXL2,LSM1,HMGA2,LIF,SFRP1,KLF4,STAT3,TEAD4,RTF1,ARID1A,SMARCC1,SUDS3,CDH2,BRAF,PELO,RBBP4,ELAVL1,PTN,WNT7A,MYC,NANOG,TBX3,SOX2,SAP30,FOXO3,FGF10,DDX6,RAF1,EIF4E,SMC3,TPT1,ING1,CNOT1
GOBP_MAINTENANCE_OF_CELL_POLARITY	OPIOID	0.013267	0.0407457	0.744723	20	0.289966	blood	PWAS	c5	0.744723	1	LIN7C,LIN7A,WNT11,LIN7B,PDZD11,PDCD6IP,ARPC5,PDLIM1
GOBP_MAINTENANCE_OF_GASTROINTESTINAL_EPITHELIUM	OPIOID	0.0477044	0.023036	0.0383717	53	0.410256	blood	PWAS	c5	0.0383717	1	TFF2,TFF1,TLR4,RBP4,TFF3,SERPINA3,IL17A,VSIG1
GOBP_MAINTENANCE_OF_LOCATION	OPIOID	-3.04E-06	0.000242326	0.989983	849		blood	PWAS	c5	0.989983	1	MSR1,FGF2,CD36,CXCL10,CXCL11,FASLG,LHCGR,CXCL9,APOB,F2,FTMT,SNCA,CES1,FCER2,GSTO1,SRGN,TREM2,GAA,HEXB,LCN2,S100A7,HSP90B1,JPH4,CRP,PLCG1,ANXA6,GP1BA,PNPLA2,CASQ1,PTK2B,APOE,PDE4D,C3,IL6,CHD7,CCL3,G3BP2,SCIN,LYN,PLOD3,HSPA5,PSMD10,CLIC2,IL1B,CCL21,LACRT,CCL19,APOA1,PARK7,YWHAB,ARL2,GSN,NR1H2,GM2A,ALB,CHCHD10,PKD2,LEP,ANGPTL3,CAPN3,S100A9,CAMK2D,FLNA,NBL1,STAT5B,TMEM38B,FTL,PLA2G10,TNF,DDIT3,SLC30A3,CX3CL1,IL10,CASQ2,IL13,INSIG1,SUFU,JPH3,PTPN2,NFKBIB,GP5,JPH1,HK1,PLIN3,SRI,LMAN1,ANK2,HRC,ATG5,LCK,BARD1,ERO1A,F9,FKBP1B,PPARA,PRKACA,TXN,KEAP1,ANXA1,IGSF11,OSBPL11,UBASH3B,XCL1,CER1,ABL1,CD4,B4GALNT1,PTPN6,AKT1,SKP1,HK2,PLCG2,ARL2BP,PDPK1,HTR2A,NFKBIA
GOBP_MAINTENANCE_OF_LOCATION_IN_CELL	OPIOID	-2.32E-06	0.000258012	0.992821	654		blood	PWAS	c5	0.992821	1	FGF2,CXCL10,CXCL11,FASLG,LHCGR,CXCL9,F2,FTMT,SNCA,GSTO1,SRGN,GAA,HEXB,LCN2,HSP90B1,JPH4,PLCG1,ANXA6,GP1BA,CASQ1,PTK2B,APOE,PDE4D,CHD7,CCL3,SCIN,LYN,HSPA5,CCL21,LACRT,CCL19,PARK7,ARL2,GSN,GM2A,ALB,CHCHD10,CAPN3,CAMK2D,FLNA,TMEM38B,FTL,DDIT3,SLC30A3,CX3CL1,CASQ2,PKD2,IL13,INSIG1,JPH3,GP5,JPH1,HK1,SRI,ANK2,HRC,ATG5,LCK,S100A9,BARD1,ERO1A,FKBP1B,CLIC2,TXN,UBASH3B,XCL1,ABL1,CD4,PTPN6,SKP1,PRKACA,HK2,PLCG2,ARL2BP,PDPK1,HTR2A,AKT1
GOBP_MAINTENANCE_OF_ORGANELLE_LOCATION	OPIOID	9.48E-06	0.000999592	0.992437	26	0.107164	blood	PWAS	c5	0.992437	1	ALB
GOBP_MAINTENANCE_OF_PRESYNAPTIC_ACTIVE_ZONE_STRUCTURE	OPIOID	0.0104913	0.0523147	0.841056	14	0.455534	blood	PWAS	c5	0.841056	1	RAB3A
GOBP_MAINTENANCE_OF_PROTEIN_LOCALIZATION_IN_ORGANELLE	OPIOID	-3.25E-07	0.000706806	0.999633	63		blood	PWAS	c5	0.999633	1	PARK7,ARL2,CHCHD10,INSIG1,HK1,HSPA5,BARD1,TXN,SKP1,HK2,ARL2BP,AKT1
GOBP_MAINTENANCE_OF_PROTEIN_LOCATION	OPIOID	1.09E-05	0.000706674	0.987661	86		blood	PWAS	c5	0.987661	1	SRGN,G3BP2,SCIN,HSPA5,PSMD10,PARK7,YWHAB,ARL2,GSN,NBL1,CHCHD10,IL10,PKD2,INSIG1,SUFU,NFKBIB,HK1,SRI,BARD1,TXN,KEAP1,IGSF11,CER1,CD4,AKT1,SKP1,HK2,ARL2BP,FLNA,NFKBIA
GOBP_MAINTENANCE_OF_PROTEIN_LOCATION_IN_CELL	OPIOID	1.51E-06	0.000706703	0.998294	82		blood	PWAS	c5	0.998294	1	SRGN,SCIN,PARK7,ARL2,GSN,CHCHD10,INSIG1,HK1,HSPA5,BARD1,TXN,CD4,SKP1,HK2,ARL2BP,AKT1
GOBP_MAINTENANCE_OF_PROTEIN_LOCATION_IN_MITOCHONDRION	OPIOID	0.0303201	0.0388915	0.435623	23	0.275926	blood	PWAS	c5	0.435623	1	HK1,HK2,AKT1
GOBP_MAINTENANCE_OF_PROTEIN_LOCATION_IN_NUCLEUS	OPIOID	4.61E-06	0.000706828	0.994793	56		blood	PWAS	c5	0.994793	1	PARK7,ARL2,CHCHD10,BARD1,TXN,SKP1,ARL2BP
GOBP_MAINTENANCE_OF_SISTER_CHROMATID_COHESION	OPIOID	-0.00499403	0.0546449	0.927182	12	0.0242446	blood	PWAS	c5	0.927182	1	TNKS,RB1,NAA10
GOBP_MAINTENANCE_OF_SYNAPSE_STRUCTURE	OPIOID	0.0254514	0.0190499	0.181538	101	0.715938	blood	PWAS	c5	0.181538	1	CBLN1,CBLN4,C1QL1,RAB3A,CHCHD10,NLGN1,ARF6,ADGRB3,OPHN1,DLG4
GOBP_MALE_GENITALIA_DEVELOPMENT	OPIOID	1.32E-05	0.000446972	0.976454	180		blood	PWAS	c5	0.976454	1	LHCGR,PDGFRA,CTNNB1,ROR2,BMP6,SHH,FGF8,LGR4,TBX3,FGF10
GOBP_MALE_MEIOSIS_I	OPIOID	-0.073921	0.0485693	0.128017	11	0.329363	blood	PWAS	c5	0.128017	1	CCNA1,BRDT,FOXJ2,UBB,DNMT3L
GOBP_MALE_MEIOTIC_NUCLEAR_DIVISION	OPIOID	-0.073921	0.0485693	0.128017	11	0.329363	blood	PWAS	c5	0.128017	1	CCNA1,BRDT,FOXJ2,UBB,DNMT3L
GOBP_MALE_SEX_DETERMINATION	OPIOID	-1.23E-06	0.000999505	0.999015	41	0.695661	blood	PWAS	c5	0.999015	1	INSR,INSRR,SF1,DHH
GOBP_MALE_SEX_DIFFERENTIATION	OPIOID	1.84E-05	0.000301297	0.951364	488		blood	PWAS	c5	0.951364	1	ACE,INSR,TLR3,LHCGR,KITLG,PDGFRA,BCL2L2,AKR1C3,PDGFRB,INHBB,TESC,CRKL,WNT5A,GFRA1,SF1,MMP14,LHB,CSDE1,KIT,ERCC1,CTNNB1,ROR2,REN,INHBA,BMP6,STAT5B,FER,TNFSF10,SFRP1,PLEKHA1,AMH,SHH,DHH,BCL2L11,ACVR2A,SFRP2,FGF8,ADGRG1,INSL3,BCL2L1,FKBP4,ADAM15,ADAM29,FSHB,PRDX4,PDGFA,SMAD4,LGR4,RAB13,UBB,MSH2,LRP2,NUDT1,TBX3,IL1A,TGFB2,NTRK1,FGF10,CSMD1,CBL
GOBP_MAMMALIAN_OOGENESIS_STAGE	OPIOID	-2.74E-05	0.00070667	0.969113	113		blood	PWAS	c5	0.969113	1	TNFAIP6,AMH,PTX3,BMPR1B,YTHDC1,EREG
GOBP_MAMMARY_GLAND_ALVEOLUS_DEVELOPMENT	OPIOID	1.67E-05	0.000999495	0.986655	34	0.304438	blood	PWAS	c5	0.986655	1	EGF,ERBB4,HIF1A,VEGFA,TNFSF11,PRLR,ID2,DDR1,AREG
GOBP_MAMMARY_GLAND_DEVELOPMENT	OPIOID	1.29E-05	0.000353173	0.970953	498		blood	PWAS	c5	0.970953	1	CSF1R,FGF2,PAM,TDGF1,ROBO1,EGF,NRG1,WNT5A,BMP4,ERBB4,HIF1A,DEAF1,EPHA2,CCL11,VEGFA,ARG1,SRC,WNT3A,NTN1,AKT2,CEBPB,STAT5B,IGFBP5,STAT6,ITGA2,CAV3,FGFR2,TNFSF11,APLN,TGFBR2,BCL2L11,CSN2,NEURL1,GPX1,PRLR,VDR,JAK2,AREG,MAPK1,XDH,NRG3,IRF6,ID2,RXFP1,APRT,ARHGAP5,FASN,CSF1,SOSTDC1,TGFB3,TBX3,PRL,AKT1,FGF10,NME1,HK2,DDR1,MED1,CSMD1,PGR
GOBP_MAMMARY_GLAND_DUCT_MORPHOGENESIS	OPIOID	1.67E-05	0.000998389	0.986664	88	0.594475	blood	PWAS	c5	0.986664	1	CSF1R,WNT5A,EPHA2,CCL11,SRC,NTN1,CAV3,FGFR2,VDR,CSF1,SOSTDC1,TBX3,FGF10,DDR1,MED1,AREG,CSMD1,PGR
GOBP_MAMMARY_GLAND_EPITHELIAL_CELL_DIFFERENTIATION	OPIOID	4.43E-05	0.000998687	0.964625	94	0.519187	blood	PWAS	c5	0.964625	1	FGF2,ERBB4,HIF1A,AKT2,CEBPB,PRLR,IRF6,ID2,AKT1
GOBP_MAMMARY_GLAND_EPITHELIAL_CELL_PROLIFERATION	OPIOID	-0.00249614	0.020792	0.904441	73	0.536508	blood	PWAS	c5	0.904441	1	ROBO1,WNT5A,DEAF1,EPHA2,CEBPB,STAT6,TNFSF11,GPX1,ID2,MED1,AREG,MAPK1
GOBP_MAMMARY_GLAND_EPITHELIUM_DEVELOPMENT	OPIOID	3.51E-05	0.000706067	0.960299	181		blood	PWAS	c5	0.960299	1	CSF1R,FGF2,ROBO1,WNT5A,ERBB4,DEAF1,EPHA2,CCL11,SRC,NTN1,AKT2,CEBPB,STAT6,CAV3,FGFR2,TNFSF11,HIF1A,GPX1,PRLR,VDR,JAK2,IRF6,ID2,CSF1,SOSTDC1,TBX3,FGF10,DDR1,MED1,AREG,CSMD1,AKT1,PGR,MAPK1
GOBP_MAMMARY_GLAND_FORMATION	OPIOID	-0.0697207	0.0460617	0.130118	16	0.563108	blood	PWAS	c5	0.130118	1	BMP4,FGF10,NRG3,FGFR2,TBX3
GOBP_MAMMARY_GLAND_MORPHOGENESIS	OPIOID	-1.03E-05	0.000998067	0.991748	111	0.677211	blood	PWAS	c5	0.991748	1	CSF1R,WNT5A,BMP4,EPHA2,CCL11,ARG1,SRC,NTN1,IGFBP5,STAT6,CAV3,FGFR2,TGFBR2,VDR,RXFP1,CSF1,SOSTDC1,TBX3,FGF10,DDR1,NRG3,MED1,AREG,CSMD1,PGR
GOBP_MANGANESE_ION_TRANSPORT	OPIOID	-0.0226225	0.0548223	0.679862	14	0.826796	blood	PWAS	c5	0.679862	1	ATP13A1
GOBP_MANNOSE_METABOLIC_PROCESS	OPIOID	3.75E-05	0.000999241	0.970083	51	0.329356	blood	PWAS	c5	0.970083	1	MAN2B2,PMM1,PMM2,HK1
GOBP_MARGINAL_ZONE_B_CELL_DIFFERENTIATION	OPIOID	1.47E-05	0.000706583	0.983413	90		blood	PWAS	c5	0.983413	1	CDH17,PTK2B,DLL1,MFNG,NOTCH2
GOBP_MAST_CELL_ACTIVATION	OPIOID	1.97E-05	0.000377691	0.958353	284		blood	PWAS	c5	0.958353	1	CD300A,SNX4,FCGR2B,S100A13,ADGRE2,SYK,CPLX2,KIT,HMOX1,HAVCR1,S100A12,SPHK2,PIK3CG,FER,PTGDS,VAMP3,LAT,IL13,LAT2,VAMP2,CHGA,FGR,MILR1,VAMP8,NDRG1,LGALS9,CD300LF,GRP,CD226,NECTIN2,RAC2,BLK,CRLF2,IL4,VAMP7,CBL,PDPK1,BTK,PTPN6,LYN,TSLP
GOBP_MAST_CELL_CHEMOTAXIS	OPIOID	2.06E-05	0.000706544	0.976781	91		blood	PWAS	c5	0.976781	1	VEGFD,VEGFC,CCL11,VEGFA,KIT,SWAP70,PGF,CHGA,RAC2,VEGFB
GOBP_MAST_CELL_CYTOKINE_PRODUCTION	OPIOID	0.0416097	0.0302478	0.168937	49	0.522355	blood	PWAS	c5	0.168937	1	SYK,KIT,BCL10,HMOX1,BCL6
GOBP_MAST_CELL_DIFFERENTIATION	OPIOID	0.015606	0.0430029	0.716675	24	0.482404	blood	PWAS	c5	0.716675	1	KIT
GOBP_MAST_CELL_MEDIATED_IMMUNITY	OPIOID	1.92E-05	0.000576746	0.973496	185		blood	PWAS	c5	0.973496	1	SPON2,CD300A,SNX4,S100A13,ADGRE2,GRP,SYK,CPLX2,KIT,HMOX1,SPHK2,PIK3CG,FER,PTGDS,VAMP3,LAT,IL13,LAT2,VAMP2,CHGA,FGR,MILR1,VAMP8,LGALS9,RAC2,BLK,IL4,VAMP7,CBL,PDPK1,BTK,LYN
GOBP_MAST_CELL_PROLIFERATION	OPIOID	-0.00692791	0.0293233	0.813231	49	0.241682	blood	PWAS	c5	0.813231	1	KITLG,KIT,STAT6,RAC2,BLK,LYN
GOBP_MATERNAL_PLACENTA_DEVELOPMENT	OPIOID	-3.52E-05	0.000998066	0.971872	102	0.755006	blood	PWAS	c5	0.971872	1	PARP1,CTSB,SPP1,NODAL,EPOR,LDOC1,GHRL,STC2,LIF,PRDM1,TMED2,STC1,PRDX3,VDR,BMPR2,BSG,PTN,ASH1L,PTGS2,AKT1
GOBP_MATERNAL_PROCESS_INVOLVED_IN_FEMALE_PREGNANCY	OPIOID	6.37E-06	0.000499486	0.989818	235		blood	PWAS	c5	0.989818	1	PARP1,CTSB,PAM,SPP1,NODAL,ARG1,AGRP,EPOR,LDOC1,GHRL,DSG1,ANGPT2,STC2,LIF,PRDM1,TMED2,STC1,BMPR2,VDR,PRDX3,CBS,IHH,LGALS9,BSG,PTN,HAVCR2,CSMD1,KPNA6,AKT1,ASH1L,PTGS2,MED1,PGR,ACE2
GOBP_MATING_BEHAVIOR	OPIOID	1.04E-05	0.000446948	0.981517	192		blood	PWAS	c5	0.981517	1	HEXB,SEMG1,PI3,SERPINE2,HDAC2,OXT,TAC1,APP,THRA,ACVR2A,EDDM3A,KLK14,PTEN,VIP
GOBP_MATURATION_OF_5_8S_RRNA	OPIOID	-0.064138	0.0569372	0.259967	14	0.193872	blood	PWAS	c5	0.259967	1	EXOSC3,C1D,MPHOSPH6,EXOSC8,PES1
GOBP_MATURATION_OF_SSU_RRNA	OPIOID	-0.00197177	0.042229	0.962758	17	0.265883	blood	PWAS	c5	0.962758	1	RPS19,TSR3,SNU13
GOBP_MATURE_B_CELL_DIFFERENTIATION	OPIOID	1.61E-05	0.00040792	0.968611	279		blood	PWAS	c5	0.968611	1	CDH17,IL2,FCGR2B,SLAMF8,ST3GAL1,PTK2B,IL6,LGALS1,CR1,DLL1,IL21,MFNG,NOTCH2,IL10,BCL6,ITM2A,PLCG2,IL2RG
GOBP_MATURE_B_CELL_DIFFERENTIATION_INVOLVED_IN_IMMUNE_RESPONSE	OPIOID	1.32E-05	0.000407923	0.974149	275		blood	PWAS	c5	0.974149	1	CDH17,IL2,FCGR2B,ST3GAL1,PTK2B,IL6,LGALS1,CR1,DLL1,IL21,MFNG,NOTCH2,IL10,BCL6,ITM2A,PLCG2
GOBP_MECHANORECEPTOR_DIFFERENTIATION	OPIOID	-7.65E-07	0.000499579	0.998778	247		blood	PWAS	c5	0.998778	1	JAG1,FGF2,NTRK2,NOTCH1,SLITRK6,NAGLU,BMP4,DLL1,FGF20,JAG2,PLS1,NTF4,PDZD7,USH1C,CTHRC1,ESRP1,MYO6,SOD1,NTRK1
GOBP_MECHANOSENSORY_BEHAVIOR	OPIOID	1.83E-05	0.00049972	0.970708	160		blood	PWAS	c5	0.970708	1	SHANK3,NRXN1,CNTNAP2,SLITRK6,NRXN2
GOBP_MEDIUM_CHAIN_FATTY_ACID_BIOSYNTHETIC_PROCESS	OPIOID	1.06E-05	0.000999746	0.991548	31	0.503189	blood	PWAS	c5	0.991548	1	OXSM
GOBP_MEDIUM_CHAIN_FATTY_ACID_METABOLIC_PROCESS	OPIOID	1.67E-05	0.000706788	0.981145	80		blood	PWAS	c5	0.981145	1	OXSM,ACADM,CROT,CRAT,CES1
GOBP_MEGAKARYOCYTE_DEVELOPMENT	OPIOID	0.0388216	0.0310659	0.211426	36	0.569749	blood	PWAS	c5	0.211426	1	PTPN11,GP1BA,KIT,GP5,THPO,PIP4K2A,MED1,PTPN6,FLNA
GOBP_MEGAKARYOCYTE_DIFFERENTIATION	OPIOID	5.71E-05	0.000999094	0.954438	72	0.530988	blood	PWAS	c5	0.954438	1	PTPN11,PF4,GP1BA,TESC,SCIN,KIT,GP5,CDKN2B,THPO,FAXDC2,MYB,PTPN6,PIP4K2A,IL11,MEF2C,MED1,RAB7B,FLNA
GOBP_MEIOSIS_I_CELL_CYCLE_PROCESS	OPIOID	0.0031498	0.0216563	0.88436	59	0.344675	blood	PWAS	c5	0.88436	1	EHMT2,MRE11,RAD51D,PLK1,CDC25B,RAD51,CCNA1,AURKA,BRDT,UBE2B,FOXJ2,BCL2L11,RMI1,CCNB2,NDC80,ERCC1,TERF1,UBB,CDC25A,DNMT3L,PTTG1,ERCC4
GOBP_MEIOTIC_CELL_CYCLE	OPIOID	-8.96E-06	0.000576752	0.987609	176		blood	PWAS	c5	0.987609	1	INSR,EHMT2,MRE11,RAD51D,FKBP6,WNT5A,PLK1,CDC25B,CHFR,ERCC1,DUSP13,SIRT2,RAD51,ANAPC10,CCNA1,LIF,AURKA,BRDT,UBE2B,FOXJ2,ANAPC7,UBB,BCL2L11,RMI1,SPIN1,CCNB2,NDC80,PPP2R1A,TERF1,BUB1,RAD1,CDC25A,DNMT3L,PTTG1,ERCC4,PDE3A,PLCB1,EREG,SMC3,EDN1,PIWIL1
GOBP_MEIOTIC_CELL_CYCLE_PROCESS	OPIOID	-0.0115665	0.0156407	0.459596	92	0.524516	blood	PWAS	c5	0.459596	1	EHMT2,MRE11,RAD51D,WNT5A,PLK1,CDC25B,CHFR,ERCC1,SIRT2,RAD51,CCNA1,LIF,AURKA,BRDT,UBE2B,FOXJ2,BCL2L11,RMI1,CCNB2,NDC80,PPP2R1A,TERF1,UBB,BUB1,RAD1,CDC25A,DNMT3L,PTTG1,ERCC4,PDE3A,EDN1,PLCB1,EREG,SMC3
GOBP_MEIOTIC_CHROMOSOME_SEGREGATION	OPIOID	0.0319045	0.0303658	0.293409	32	0.617206	blood	PWAS	c5	0.293409	1	EHMT2,MRE11,PLK1,CHFR,UBE2B,RMI1,PPP2R1A,TERF1,BUB1,PTTG1,ERCC4,SMC3
GOBP_MEIOTIC_SPINDLE_ORGANIZATION	OPIOID	0.00369637	0.0336743	0.912593	28	0.094719	blood	PWAS	c5	0.912593	1	AURKA,CCNB2,NDC80,PPP2R1A
GOBP_MELANOCYTE_DIFFERENTIATION	OPIOID	-5.23E-05	0.000998974	0.958211	80	0.620662	blood	PWAS	c5	0.958211	1	KITLG,MREG,KIT,EDN3,MEF2C
GOBP_MELANOCYTE_PROLIFERATION	OPIOID	-0.0114143	0.0321371	0.722459	31	0.624317	blood	PWAS	c5	0.722459	1	WNT5A,FAP
GOBP_MEMBRANE_BIOGENESIS	OPIOID	-1.36E-05	0.000499501	0.97833	219		blood	PWAS	c5	0.97833	1	LRP4,NRXN1,ANXA2,PTPRD,CHMP2B,NLGN4X,DMKN,NSFL1C,SIRT2,CHMP3,CAV3,STX2,NLGN3,SPAST,NLGN2,CAV2,VPS4B,NLGN1,UBXN2B,S100A10,EPHB2,NRXN2,CDH2,STX4,PTEN,VPS4A,UBE2I,CHMP2A
GOBP_MEMBRANE_DEPOLARIZATION	OPIOID	1.35E-05	0.000997731	0.9892	107	0.765369	blood	PWAS	c5	0.9892	1	KDR,PARP1,CAMK2D,SCN2B,MYOC,LRRK2,SRC,PARK7,GPD1L,CAV3,HCN1,SCN4B,FHL1,ANK2,TBX5,ABL1,PRKCZ,GCLM,SLMAP,EDN1
GOBP_MEMBRANE_DEPOLARIZATION_DURING_ACTION_POTENTIAL	OPIOID	-0.00279718	0.0237698	0.906323	50	0.574559	blood	PWAS	c5	0.906323	1	SCN2B,CAV3,SCN4B,ANK2,SLMAP
GOBP_MEMBRANE_DEPOLARIZATION_DURING_CARDIAC_MUSCLE_CELL_ACTION_POTENTIAL	OPIOID	-0.00279718	0.0237698	0.906323	50	0.574559	blood	PWAS	c5	0.906323	1	SCN2B,CAV3,SCN4B,ANK2,SLMAP
GOBP_MEMBRANE_DOCKING	OPIOID	6.59E-05	0.000996903	0.947272	137	0.909128	blood	PWAS	c5	0.947272	1	STX1A,ICAM1,PLEK,SNAP29,STX4,CPLX2,VCAM1,SNX3,RAB3A,RABEPK,VAMP3,SNPH,STX2,CAV2,TSNARE1,SNAP25,STX6,VAMP8,NDRG4,RAB13,CHP1,STX1B,RAB3D,RALB,MSN,CFTR,USO1,STX10,STX12,STX8,STX7,UNC13A,RAB3B,RAB3C,VTI1B,AHCYL1,EZR,VAPB
GOBP_MEMBRANE_FISSION	OPIOID	0.0350207	0.0249673	0.160718	39	0.600322	blood	PWAS	c5	0.160718	1	VPS28,CHMP2B,VPS25,CHMP3,SH3GLB1,SPAST,VPS4B,TSG101,VPS4A,HGS,CHMP2A
GOBP_MEMBRANE_FUSION	OPIOID	8.80E-06	0.000407795	0.982779	338		blood	PWAS	c5	0.982779	1	TIE1,FOLR2,GAS6,STX1A,SERPINA5,SNCA,STXBP6,ANXA2,FOLR3,NSF,SEC22A,SNAP29,CTSL,SPHK1,SNAPIN,SYT9,CHMP2B,STX4,SYT11,DPP4,FOLR1,CPLX1,GCA,NSFL1C,AKT2,VAMP1,CD9,RAB3A,CHMP3,VAV3,VAMP3,STX2,ARL8B,SYT7,VAMP2,SPACA3,CAV2,EEA1,RABIF,TSNARE1,GOSR1,GOSR2,VTI1B,SNAP25,UBXN2B,VTI1A,SLAMF1,STX6,VAMP8,RAB13,DOC2B,CHP1,STX1B,EQTN,GNAI3,STX18,BET1L,IRAG2,SYT4,ANKRD27,NECTIN2,ANXA1,USO1,STX12,VAMP4,NAPA,STX10,PIP4K2A,PIP4K2B,VAMP7,STX8,NAPG,VPS4A,STX7,RAB7B,PLA2G5,ACE2,VAPA,CHMP2A
GOBP_MEMBRANE_INVAGINATION	OPIOID	2.06E-05	0.000377629	0.956556	387		blood	PWAS	c5	0.956556	1	MSR1,CD300A,CD36,TIMD4,IGLL1,FCGR2B,STAP1,TREM2,THBS1,C3,MARCO,MEGF10,ITGB2,MFGE8,SNX3,HGS,HAVCR1,AURKB,ITGA2,AIF1,ARF1,GSN,GULP1,BECN1,SMURF1,RHOG,CHMP2A,RHOA,ELMO1,RAC2,FCGR1A,ARHGAP25,IGHG2,IGHG4,RAB31,VAMP7,PLCG2,CDC42,RAC1
GOBP_MEMBRANE_LIPID_BIOSYNTHETIC_PROCESS	OPIOID	6.04E-06	0.000377788	0.987239	246		blood	PWAS	c5	0.987239	1	ASAH2,SMPD1,ENPP7,ST3GAL1,B4GALT6,LARGE1,SPTLC1,SPHK1,B3GALT2,B4GALT5,ST3GAL5,A4GALT,GAL3ST2,GAL3ST1,SIRT3,CCN1,ALDH3B1,ST8SIA2,ST8SIA3,KDSR,C20orf173,ASAH1,ST6GALNAC6,ST8SIA4,FUT9,ST8SIA6,SPTLC2,SPHK2,B4GALT3,CERS5,CSNK1G2,ST6GALNAC3,B4GALNT1,B3GALT1,ST6GALNAC5,PPM1L,VAPA
GOBP_MEMBRANE_LIPID_CATABOLIC_PROCESS	OPIOID	-4.58E-06	0.000316035	0.988443	312		blood	PWAS	c5	0.988443	1	ASAH2,CEL,SMPD1,LCT,ENPP7,HEXB,PNLIPRP2,SPHK1,PPT1,SMPDL3A,GM2A,ENPP2,NEU1,ZPBP2,ASAH1,GLA
GOBP_MEMBRANE_LIPID_METABOLIC_PROCESS	OPIOID	3.24E-07	0.000218094	0.998814	654		blood	PWAS	c5	0.998814	1	ST3GAL6,ASAH2,CEL,NAAA,PSAPL1,FUT5,SMPD1,LCT,ENPP7,SFTPB,ST3GAL1,B4GALT6,LARGE1,HEXB,ASAH1,SPTLC1,PNLIPRP2,PSAP,SPHK1,PPT1,B3GALT2,B4GALT5,CSNK1G2,ST3GAL5,KIT,A4GALT,GM2A,FUT3,ST8SIA4,GAL3ST2,ENPP2,SPHK2,GAL3ST1,SIRT3,NEU1,SMPDL3A,GLB1,CCN1,ALDH3B1,ST8SIA2,ZPBP2,ST8SIA3,KDSR,SUMF1,C20orf173,ST6GALNAC6,GLTP,PPP2R1A,FUT9,ST8SIA6,SPTLC2,FUT2,B4GALT3,CERS5,ST6GALNAC3,B4GALNT1,B3GALT1,ST6GALNAC5,GLA,CERT1,PPM1L,HTRA2,VAPA
GOBP_MEMBRANE_PROTEIN_ECTODOMAIN_PROTEOLYSIS	OPIOID	5.19E-06	0.000333133	0.987565	369		blood	PWAS	c5	0.987565	1	ERAP1,ADAM10,TIMP3,TNFRSF1B,RGMA,TIMP2,TIMP4,IL1B,IFNG,PRTN3,MMP7,APOE,TNF,FURIN,IL10,ADAM17,ADAM19,PACSIN3,TIMP1,ADAM9,DAG1,PRKCQ
GOBP_MEMBRANE_PROTEIN_PROTEOLYSIS	OPIOID	-5.78E-06	0.000288478	0.984004	539		blood	PWAS	c5	0.984004	1	ERAP1,ADAM10,TIMP3,TMPRSS6,TNFRSF1B,CTSH,RET,RGMA,TIMP2,TIMP4,TGFB1,IL1B,IFNG,PRTN3,MMP7,APOE,TNF,FURIN,IL10,MBTPS1,ADAM17,CLPP,ADAM19,ADAM9,PRKCQ,PACSIN3,TIMP1,DAG1
GOBP_MEMBRANE_RAFT_ASSEMBLY	OPIOID	-4.05E-05	0.000999064	0.967668	55	0.415126	blood	PWAS	c5	0.967668	1	ANXA2,CAV3,CAV2,S100A10
GOBP_MEMBRANE_RAFT_LOCALIZATION	OPIOID	-0.0254351	0.0368867	0.490479	18	0.333652	blood	PWAS	c5	0.490479	1	NAXE,GSN,RALA
GOBP_MEMBRANE_RAFT_ORGANIZATION	OPIOID	-5.75E-05	0.000998308	0.954082	95	0.615711	blood	PWAS	c5	0.954082	1	COLEC12,NAXE,ANXA2,PPT1,GSN,S100A10,CAV3,CAV2
GOBP_MEMBRANOUS_SEPTUM_MORPHOGENESIS	OPIOID	-0.0523433	0.0329672	0.112346	33	0.289572	blood	PWAS	c5	0.112346	1	NOG,BMP4,FGFR2,TGFBR2,TGFB2
GOBP_MEMORY	OPIOID	2.64E-05	0.000576675	0.963525	224		blood	PWAS	c5	0.963525	1	INSR,EHMT2,SHANK3,TREM2,B4GALT2,LGMN,MECP2,RCAN1,SYT11,EIF4EBP2,KLK8,ADGRF1,NTF3,RPS6KB1,APOE,CALB1,VLDLR,CEBPB,OXT,PRNP,FEN1,NTF4,MUSK,ITGA5,TAFA2,JPH3,GIP,NETO1,BDNF,PAK5,SORCS3,NFATC4,PLCB1,CAMK4,EIF2AK4,SYT4,PTN,MDK,LDLR,ATAD1,SERPINF1,NGF,PRKCZ,PAK6,PTGS2,CSMD1,MAPT,HTR2A
GOBP_MESANGIAL_CELL_DEVELOPMENT	OPIOID	0.0132197	0.0435884	0.761672	16	0.440691	blood	PWAS	c5	0.761672	1	NOTCH1,FOXC2,PDGFB
GOBP_MESANGIAL_CELL_DIFFERENTIATION	OPIOID	0.0132197	0.0435884	0.761672	16	0.440691	blood	PWAS	c5	0.761672	1	NOTCH1,FOXC2,PDGFB
GOBP_MESENCHYMAL_CELL_APOPTOTIC_PROCESS	OPIOID	-0.0313609	0.0465736	0.500717	15	0.327248	blood	PWAS	c5	0.500717	1	HIF1A,GDF5,BMP7,SHH
GOBP_MESENCHYMAL_CELL_DEVELOPMENT	OPIOID	0.0238733	0.0488039	0.624724	10	0.912941	blood	PWAS	c5	0.624724	1	NOTCH1
GOBP_MESENCHYMAL_CELL_DIFFERENTIATION	OPIOID	2.30E-05	0.000288384	0.936483	690		blood	PWAS	c5	0.936483	1	SEMA3E,SEMA6A,JAG1,EPHA4,ENG,SEMA6B,IL17RD,KITLG,SEMA3G,TGFBR3,SEMA4A,SEMA5A,SEMA3C,SEMA4D,NOTCH1,SEMA7A,LOXL3,RET,GREM1,MAPK3,FGF19,ANXA6,GLIPR2,NRP1,FRZB,NOG,NRG1,PEF1,WNT5A,BMP4,COL1A1,ERBB4,IL6,TGFB1,BMP2,TIAM1,IL1B,NRP2,IGF1,HGF,SDCBP,PPP3R1,RPS7,FGFR1,FOLR1,SEMA6C,CTNNB1,BMP7,PTK2,ISL1,S100A4,OTUD5,HNRNPAB,SEMA4C,FAM172A,HDAC2,PDCD6,EPHA3,LOXL2,HMGA2,SFRP1,VASN,OLFM1,PDCD4,FGFR2,HIF1A,FN1,TGFBR2,AXIN2,SHH,SMAD2,GDNF,FOXC2,WNT10A,SFRP2,FGF8,LDLRAD4,ADAM15,WNT11,TBX5,CDH2,TGFB3,ROCK2,STAT1,SMAD3,SMAD4,MAPK1,SEMA3A,EDN3,SEMA3B,SNAI2,MDK,BAMBI,SPRED1,SEMA4F,SEMA4B,TBX3,PTEN,CDC42,EFNB1,DAG1,TGFB2,ACVRL1,FGF10,KLHL12,FLNA,MEF2C,EDN1,GCNT2
GOBP_MESENCHYMAL_CELL_DIFFERENTIATION_INVOLVED_IN_KIDNEY_DEVELOPMENT	OPIOID	-0.0831261	0.0469393	0.076573	17	0.750291	blood	PWAS	c5	0.076573	1	BMP4,STAT1
GOBP_MESENCHYMAL_CELL_MIGRATION	OPIOID	-4.81E-06	0.000407832	0.990587	390		blood	PWAS	c5	0.990587	1	SEMA3E,SEMA6A,ENG,SEMA6B,KITLG,SEMA3G,SEMA4A,SEMA5A,SEMA3C,SEMA4D,SEMA7A,RET,ANXA6,NRP1,BMP4,FGF19,ERBB4,NRP2,FOLR1,SEMA6C,BMP7,ISL1,SEMA4C,HIF1A,FN1,GDNF,CDH2,SEMA3A,EDN3,SEMA3B,SHH,SEMA4F,SEMA4B,CDC42,EFNB1,EDN1
GOBP_MESENCHYMAL_CELL_PROLIFERATION	OPIOID	-8.37E-06	0.000576927	0.988427	133		blood	PWAS	c5	0.988427	1	KDR,WNT5A,BMP4,BMP2,CTNNB1,CHRD,BMP7,GPC3,FGFR2,TGFBR2,SHH,IHH,WNT11,PDGFA,MYC,STAT1,FGF7
GOBP_MESENCHYMAL_CELL_PROLIFERATION_INVOLVED_IN_LUNG_DEVELOPMENT	OPIOID	3.53E-05	0.000706682	0.96016	71		blood	PWAS	c5	0.96016	1	CTNNB1,FGFR2,SHH
GOBP_MESENCHYMAL_EPITHELIAL_CELL_SIGNALING	OPIOID	5.94E-07	0.000997834	0.999525	112	0.917054	blood	PWAS	c5	0.999525	1	TNC,WNT5A,HGF,FGF10,FGF7
GOBP_MESENCHYMAL_STEM_CELL_DIFFERENTIATION	OPIOID	9.26E-06	0.000577021	0.987201	114		blood	PWAS	c5	0.987201	1	PDGFRA,CTNNB1
GOBP_MESENCHYMAL_TO_EPITHELIAL_TRANSITION	OPIOID	2.64E-06	0.000577012	0.996356	118		blood	PWAS	c5	0.996356	1	GREM1,BMP4,CTNNB1,LIF,GDNF,PELO,STAT1
GOBP_MESENCHYMAL_TO_EPITHELIAL_TRANSITION_INVOLVED_IN_METANEPHROS_MORPHOGENESIS	OPIOID	3.96E-06	0.000577008	0.994529	120		blood	PWAS	c5	0.994529	1	GREM1,BMP4,CTNNB1,LIF,GDNF,STAT1
GOBP_MESENCHYME_DEVELOPMENT	OPIOID	2.23E-05	0.000249765	0.928986	861		blood	PWAS	c5	0.928986	1	SEMA3E,SEMA6A,JAG1,CRELD1,EPHA4,ENG,SEMA6B,IL17RD,WNT3A,KITLG,ERBB3,PDGFRB,SEMA3G,POGLUT1,TGFBR3,SEMA4A,ROBO2,ROBO1,SEMA5A,PTK7,SEMA3C,SEMA4D,NOTCH1,SEMA7A,LOXL3,RET,GREM1,MAPK3,FGF19,ANXA6,GLIPR2,NRP1,FRZB,NOG,NRG1,PEF1,WNT5A,BMP4,COL1A1,ERBB4,IL6,NODAL,TGFB1,BMP2,TIAM1,IL1B,NRP2,IGF1,HGF,SDCBP,PPP3R1,RPS7,DLL3,FGFR1,FOLR1,SEMA6C,CTNNB1,BMP7,PTK2,ISL1,S100A4,OTUD5,TAF10,MDM4,HNRNPAB,SEMA4C,FAM172A,HDAC2,PDCD6,EPHA3,LOXL2,HMGA2,SFRP1,VASN,PKD2,OLFM1,PDCD4,FGFR2,HIF1A,AMH,FN1,TGFBR2,AXIN2,SHH,SMAD2,GDNF,RBM24,FOXC2,WNT10A,SFRP2,FGF8,LDLRAD4,ADAM15,BMPR2,WNT11,TBX5,CDH2,TGFB3,SEMA3A,ROCK2,STAT1,SMAD3,SMAD4,MAPK1,EDN3,SEMA3B,SNAI2,MDK,BAMBI,SPRED1,ACVRL1,SEMA4F,SEMA4B,MYC,CER1,MDM2,TBX3,PTEN,CDC42,EFNB1,DAG1,TGFB2,FGF10,KLHL12,FLNA,MEF2C,EDN1,GCNT2
GOBP_MESENCHYME_MORPHOGENESIS	OPIOID	2.95E-06	0.000576952	0.995918	153		blood	PWAS	c5	0.995918	1	ENG,ROBO2,ROBO1,NOTCH1,NOG,WNT5A,BMP4,TGFB1,BMP2,WNT3A,BMP7,ISL1,TAF10,MDM4,TGFBR2,FOXC2,FGF8,WNT11,SNAI2,MYC,TGFB3,MDM2,TBX3,TGFB2,ACVRL1,SMAD2,SMAD3,SMAD4
GOBP_MESODERMAL_CELL_FATE_COMMITMENT	OPIOID	0.0248745	0.0241079	0.302167	63	0.446862	blood	PWAS	c5	0.302167	1	DKK1,BMP4,NODAL,SMAD1,WNT3A,KLF4,FOXC2,SFRP2
GOBP_MESODERMAL_CELL_FATE_SPECIFICATION	OPIOID	0.030019	0.0260397	0.248985	52	0.236354	blood	PWAS	c5	0.248985	1	DKK1,NODAL,WNT3A,SFRP2
GOBP_MESODERM_DEVELOPMENT	OPIOID	6.78E-06	0.000576709	0.990624	215		blood	PWAS	c5	0.990624	1	TIE1,POGLUT1,RPS6KA6,DKK1,NOG,WNT5A,BMP4,NODAL,MESD,SECTM1,EPHA2,VEGFA,GJA1,SMAD1,DLL3,GPI,WNT3A,BMP7,TAF10,INHBA,ITGA2,HMGA2,KLF4,FGFR2,GDF11,AMH,ETS2,ACVR2A,ACVR2B,FOXC2,HCK,SFRP2,FGF8,GDF3,ARMC5,BMPR2,WNT11,SHH,CER1,TXNRD1,TBX3,TWSG1,BMX,JAK2,SMAD2,SMAD3,BTK,SETD2,SMAD4,PRKACA
GOBP_MESODERM_MORPHOGENESIS	OPIOID	-5.27E-05	0.000998389	0.957877	108	0.874428	blood	PWAS	c5	0.957877	1	DKK1,NOG,WNT5A,BMP4,NODAL,EPHA2,GJA1,SMAD1,GPI,WNT3A,BMP7,TAF10,INHBA,PRKACA,ITGA2,HMGA2,KLF4,FGFR2,FOXC2,SFRP2,ARMC5,BMPR2,WNT11,TXNRD1,TBX3,TWSG1,SMAD2,SMAD3,SETD2
GOBP_MESONEPHRIC_DUCT_DEVELOPMENT	OPIOID	-0.0560773	0.0488507	0.250996	16	0.045382	blood	PWAS	c5	0.250996	1	GPC3,PKD2,WNT11
GOBP_MESONEPHRIC_TUBULE_FORMATION	OPIOID	4.58E-06	0.000999282	0.996346	54	0.821969	blood	PWAS	c5	0.996346	1	GREM1,NOG,GDNF
GOBP_MESONEPHRIC_TUBULE_MORPHOGENESIS	OPIOID	2.46E-05	0.000446924	0.95607	215		blood	PWAS	c5	0.95607	1	FGF2,NPNT,GREM1,NOG,BMP4,BMP2,VEGFA,HS3ST3A1,CTNNB1,GPC3,FGF1,AGT,PKD2,SHH,GDNF,FGF8,HS3ST3B1,TACSTD2,WNT11,TMEM59L,LGR4,ILK,MYC,SMAD4
GOBP_MESONEPHROS_DEVELOPMENT	OPIOID	1.37E-05	0.000446803	0.975607	284		blood	PWAS	c5	0.975607	1	REN,FGF2,CAT,NPNT,SLIT2,ROBO2,RET,GREM1,NOG,BMP4,BMP2,VEGFA,HS3ST3A1,SMAD1,BMPER,CTNNB1,BMP7,CRLF1,CALB1,GPC3,FGF1,SFRP1,AGT,PKD2,FGFR2,GDF11,ARG2,SHH,SMAD2,GDNF,FOXC2,FGF8,HS3ST3B1,TACSTD2,WNT11,TMEM59L,LGR4,ILK,MYC,CER1,FGF10,SMAD3,SMAD4
GOBP_METANEPHRIC_COLLECTING_DUCT_DEVELOPMENT	OPIOID	-0.0415851	0.0325413	0.201278	23	0.981863	blood	PWAS	c5	0.201278	1	BMP4,CALB1,SHH,AKR1B1
GOBP_METANEPHRIC_DISTAL_TUBULE_DEVELOPMENT	OPIOID	-2.31E-05	0.000706726	0.973968	76		blood	PWAS	c5	0.973968	1	UMOD,CALB1,PKD2
GOBP_METANEPHRIC_EPITHELIUM_DEVELOPMENT	OPIOID	1.52E-05	0.000706555	0.982818	101		blood	PWAS	c5	0.982818	1	UMOD,ADIPOQ,CALB1,ACAT1,LIF,PKD2,STAT1,LGR4
GOBP_METANEPHRIC_GLOMERULAR_MESANGIUM_DEVELOPMENT	OPIOID	7.58E-05	0.000998239	0.939455	88	0.966965	blood	PWAS	c5	0.939455	1	PDGFRB,PDGFB
GOBP_METANEPHRIC_GLOMERULUS_DEVELOPMENT	OPIOID	9.34E-05	0.00070586	0.894749	170		blood	PWAS	c5	0.894749	1	ADIPOQ,PDGFRA,PDGFRB,RET,LGR4,PDGFB
GOBP_METANEPHRIC_GLOMERULUS_VASCULATURE_DEVELOPMENT	OPIOID	4.02E-05	0.000706253	0.954608	126		blood	PWAS	c5	0.954608	1	PDGFRA,PDGFRB,PDGFB
GOBP_METANEPHRIC_LOOP_OF_HENLE_DEVELOPMENT	OPIOID	-1.52E-05	0.000706789	0.982847	74		blood	PWAS	c5	0.982847	1	UMOD,PKD2
GOBP_METANEPHRIC_MESENCHYME_DEVELOPMENT	OPIOID	5.35E-05	0.00099821	0.95722	88	0.792843	blood	PWAS	c5	0.95722	1	PDGFRB,BMP7,PKD2,SHH,MYC,STAT1,SMAD4
GOBP_METANEPHRIC_NEPHRON_DEVELOPMENT	OPIOID	3.75E-05	0.000446778	0.93305	271		blood	PWAS	c5	0.93305	1	ADIPOQ,PDGFRA,PDGFRB,RET,GREM1,BMP4,CTNNB1,LIF,PKD2,GDNF,LGR4,PDGFB,STAT1
GOBP_METANEPHRIC_NEPHRON_EPITHELIUM_DEVELOPMENT	OPIOID	1.52E-05	0.000706555	0.982818	101		blood	PWAS	c5	0.982818	1	UMOD,ADIPOQ,CALB1,ACAT1,LIF,PKD2,STAT1,LGR4
GOBP_METANEPHRIC_NEPHRON_MORPHOGENESIS	OPIOID	2.91E-05	0.000499578	0.953513	193		blood	PWAS	c5	0.953513	1	PDGFRB,GREM1,BMP4,CTNNB1,LIF,PKD2,GDNF,LGR4,STAT1
GOBP_METANEPHRIC_RENAL_VESICLE_MORPHOGENESIS	OPIOID	3.96E-06	0.000577008	0.994529	120		blood	PWAS	c5	0.994529	1	GREM1,BMP4,CTNNB1,LIF,GDNF,STAT1
GOBP_METANEPHROS_DEVELOPMENT	OPIOID	2.74E-06	0.000333083	0.993441	412		blood	PWAS	c5	0.993441	1	UMOD,ADIPOQ,PDGFRA,PDGFRB,CTSH,ROBO2,RET,GREM1,BMP4,CTNNB1,BMP7,CALB1,ACAT1,GPC3,LIF,PKD2,GDF11,SHH,GDNF,FOXC2,FGF8,STAT1,SMAD4,LGR4,PDGFB,AKR1B1,PDGFA,MYC,FGF10
GOBP_METANEPHROS_MORPHOGENESIS	OPIOID	2.50E-05	0.000499554	0.960083	197		blood	PWAS	c5	0.960083	1	PDGFRB,GREM1,BMP4,CTNNB1,CALB1,LIF,PKD2,GDNF,LGR4,STAT1,FGF10
GOBP_METAPHASE_ANAPHASE_TRANSITION_OF_CELL_CYCLE	OPIOID	0.0142491	0.0293747	0.627619	31	0.527033	blood	PWAS	c5	0.627619	1	PLK1,BIRC5,PBRM1,MAD1L1,CHFR,ZWINT,ANAPC7,AURKB,ZWILCH,NDC80,UBE2C,ARID1A,SMARCC1,MAD2L1,RB1,IK,CUL3,BUB1,CCNB1,LCMT1
GOBP_METAPHASE_PLATE_CONGRESSION	OPIOID	-2.35E-06	0.000998189	0.998125	107	0.856963	blood	PWAS	c5	0.998125	1	GEM,RMDN1,BIRC5,CHMP2B,MAD1L1,DCTN2,CHMP3,MAPRE1,AURKB,BECN1,VPS4B,RAB11A,NDC80,CUL3,CCNB1,PDCD6IP,KIF22,TTL,VPS4A,NUDC,KPNB1,CHMP2A
GOBP_METENCEPHALON_DEVELOPMENT	OPIOID	7.77E-06	0.000333081	0.981387	441		blood	PWAS	c5	0.981387	1	FCGR2B,CBLN1,B4GALT2,CNTN1,IGF1R,NAGLU,CRKL,DIXDC1,TP53,MECP2,HSPA5,ATRN,SERPINE2,NLGN4X,GRID2,CD3E,DLL1,HNRNPD,OPHN1,MAP2K1,SEMA4C,AIF1,HERC1,GDF10,PTPN11,CBS,MDK,CRK,CKB,WNT7A,ABL1,COQ8B,XRCC1,AARS1
GOBP_METHIONINE_BIOSYNTHETIC_PROCESS	OPIOID	0.00335771	0.0354409	0.92452	36	0.203623	blood	PWAS	c5	0.92452	1	BHMT2,MTAP,MTHFD1,ADI1
GOBP_METHIONINE_METABOLIC_PROCESS	OPIOID	-0.00509609	0.0303398	0.866609	44	0.231229	blood	PWAS	c5	0.866609	1	BHMT2,MTAP,MSRA,MTHFD1,SMS,GNMT,ADI1
GOBP_METHYLATION	OPIOID	1.85E-05	0.000446972	0.966952	191		blood	PWAS	c5	0.966952	1	PARP1,EHMT2,BHMT2,TRDMT1,DPY30,MTAP,FKBP6,WDR5,PCMT1,METTL1,MECP2,ANTKMT,CREBBP,COMT,CTNNB1,GCG,METTL24,DOT1L,SNRPF,RAB3D,KMT5C,SETMAR,TYMS,SMYD2,TPMT,PRDM1,KMT2D,RTF1,SNRPD3,BTG2,PAXIP1,NR1H4,FBL,PRDM4,GNMT,RBBP5,JARID2,MYB,AS3MT,CTCF,ASMTL,KMT2C,SNRPD2,NTMT1,NNMT,PNMT,PPM1D,N6AMT1,MYC,BRD4,DNMT3L,LCMT1,SNRPG,ASH1L,H1-2,PRMT3,SETD2,SMAD4,DIMT1
GOBP_MHC_CLASS_II_BIOSYNTHETIC_PROCESS	OPIOID	0.0313904	0.0469539	0.503791	18	0.220997	blood	PWAS	c5	0.503791	1	PF4,TMEM106A,TLR4,IFNG,HDAC2,AZU1,IL10,IL4,JAK2
GOBP_MICROGLIAL_CELL_ACTIVATION_INVOLVED_IN_IMMUNE_RESPONSE	OPIOID	1.28E-05	0.000706663	0.985546	107		blood	PWAS	c5	0.985546	1	TREM2,GRN
GOBP_MICROGLIAL_CELL_MIGRATION	OPIOID	4.15E-05	0.000998805	0.966829	95	0.718336	blood	PWAS	c5	0.966829	1	STAP1,TREM2,CCL3,CX3CL1,CSF1
GOBP_MICROGLIA_DIFFERENTIATION	OPIOID	-0.152649	0.0580764	0.00857836	11	0.225305	blood	PWAS	c5	0.00857836	1	TLR2,TGFB1,APP
GOBP_MICROTUBULE_BASED_MOVEMENT	OPIOID	-1.02E-05	0.000316059	0.974263	316		blood	PWAS	c5	0.974263	1	PLTP,DEFB1,APOB,SPA17,PEX14,NEFL,SEMG1,MREG,HSPB1,SNAPIN,KIF3A,BICDL1,DLG2,DYNLL1,BAG3,SLC22A16,SORD,DYNLRB1,UCHL1,CFAP45,TPPP2,APP,ARL8B,UBE2B,STAU2,CALY,HIF1A,DYNLRB2,ARL3,DYNLT3,RAB1A,RAB27B,SEMG2,DYNLT1,NEURL1,TAC4,KIF16B,GAPDHS,KLC1,IQCF1,AQP4,NEFH,INPP5B,STAU1,UBB,SPAST,BLOC1S5,PGK2,DNAI1,RNASE10,SYNE2,NDE1,KIF22,TMEM108,LDHC,ASH1L,PRKCZ,SPEF1,RAB21,LAMP1,PURA,SOD1,KPNB1,CDC42,KIF23,IGBP1,HSPA8,MAPT
GOBP_MICROTUBULE_BASED_TRANSPORT	OPIOID	1.93E-06	0.000499756	0.996923	139		blood	PWAS	c5	0.996923	1	SPA17,PEX14,NEFL,MREG,HSPB1,SNAPIN,KIF3A,BICDL1,DYNLL1,BAG3,UCHL1,CFAP45,APP,ARL8B,STAU2,CALY,HIF1A,SPAST,ARL3,RAB1A,STAU1,UBB,AQP4,NEFH,BLOC1S5,DNAI1,SYNE2,NDE1,RAB27B,TMEM108,PRKCZ,DLG2,LAMP1,PURA,SOD1,RAB21,CDC42,HSPA8,MAPT
GOBP_MICROTUBULE_BUNDLE_FORMATION	OPIOID	-0.0383981	0.0375881	0.306994	21	0.544474	blood	PWAS	c5	0.306994	1	PLK1,MAPRE1,TPPP2,UBE2B,SPAST,PRC1,NEURL1,CHP1,DNAI1,SPEF1
GOBP_MICROTUBULE_CYTOSKELETON_ORGANIZATION_INVOLVED_IN_MITOSIS	OPIOID	-1.92E-05	0.000705922	0.978332	163		blood	PWAS	c5	0.978332	1	RACGAP1,SBDS,RMDN1,PLK1,BIRC5,MECP2,CHMP2B,GJA1,DCTN2,NSFL1C,ABRAXAS2,PRC1,CHMP3,MAPRE1,HSPA1B,HSPA1A,AURKA,STMN1,TNKS,AURKB,DYNLT1,VPS4B,RAB11A,UBXN2B,CLTC,NDC80,ABRAXAS1,MAD2L1,BCCIP,ARHGEF10,SPAST,RHOA,CCNB1,GNAI1,DCTN6,NDE1,CHEK2,PDCD6IP,RAN,FGF10,TBCE,FLNA,NUDC,KPNB1,DRG1,SMC3,KIF23,CHMP2A,SETD2
GOBP_MICROTUBULE_DEPOLYMERIZATION	OPIOID	-1.31E-05	0.000999401	0.989555	53	0.330553	blood	PWAS	c5	0.989555	1	HDGFL3,CKAP2,STMN4,STMN1,SPAST,STMN2,STMN3,ARHGEF2,SPEF1
GOBP_MICROTUBULE_NUCLEATION	OPIOID	0.0570861	0.0387415	0.140613	29	0.31741	blood	PWAS	c5	0.140613	1	MECP2,HSPA1B,HSPA1A,ARHGEF7,NDE1,CSNK1D
GOBP_MICROTUBULE_ORGANIZING_CENTER_ORGANIZATION	OPIOID	1.83E-05	0.000499755	0.970719	131		blood	PWAS	c5	0.970719	1	CETN3,PCLAF,KIF3A,PLK1,CETN2,CHMP2B,ARL2,CTNNB1,NSFL1C,CHMP3,AURKA,PKD2,HEPACAM2,CHEK1,BCL2L10,NPM1,VPS4B,CDK1,UBXN2B,NDC80,ARHGEF10,NDE1,PDCD6IP,MPDZ,ROCK2,CHMP2A,RANBP1
GOBP_MICROTUBULE_POLYMERIZATION	OPIOID	1.22E-05	0.000499749	0.980531	141		blood	PWAS	c5	0.980531	1	CDH5,SNCA,HDGFL3,MET,MECP2,ARL2,MAPRE1,HSPA1B,HSPA1A,CAV3,TPPP2,STMN1,ARHGEF7,CDKN1B,FKBP4,MAPRE3,RPS3,NDE1,CSNK1D,STMN2,ABL1,DRG1,RAC1,PIN1,MAPT
GOBP_MICROTUBULE_POLYMERIZATION_OR_DEPOLYMERIZATION	OPIOID	7.96E-06	0.000499739	0.987286	143		blood	PWAS	c5	0.987286	1	CDH5,SNCA,HDGFL3,MET,CKAP2,MECP2,ARL2,STMN4,MAPRE1,HSPA1B,HSPA1A,CAV3,TPPP2,STMN1,ARHGEF7,CDKN1B,FKBP4,MAPRE3,MAPRE2,ARHGEF2,RPS3,SPAST,NDE1,CSNK1D,STMN2,STMN3,ABL1,SPEF1,DRG1,RAC1,PIN1,MAPT
GOBP_MICROVILLUS_ORGANIZATION	OPIOID	0.00966998	0.0551798	0.860887	11	0.239136	blood	PWAS	c5	0.860887	1	PTPN11,PLS1,USH1C,CDHR5,RAP1GAP,RAP2A,EZR
GOBP_MICTURITION	OPIOID	-2.99E-06	0.000706797	0.996624	73		blood	PWAS	c5	0.996624	1	UMOD
GOBP_MIDBRAIN_DEVELOPMENT	OPIOID	3.57E-05	0.0005767	0.950705	195		blood	PWAS	c5	0.950705	1	FGF2,DKK1,WNT5A,HSPA5,SOS1,DYNLL1,SMAD1,CTNNB1,WNT3A,SIRT2,NDST1,RAD1,SFRP1,FGFR2,SHH,SFRP2,SUDS3,CMA1,INA,YWHAE,RYK,YWHAQ,RHOA,SYNGR3,CSNK1D,G6PD,CKB,CNP,GDF7,ATP5PF,CDC42
GOBP_MIDBRAIN_DOPAMINERGIC_NEURON_DIFFERENTIATION	OPIOID	4.68E-05	0.000706378	0.947169	133		blood	PWAS	c5	0.947169	1	DKK1,WNT5A,CTNNB1,WNT3A,SFRP1,SFRP2,RYK,CSNK1D
GOBP_MIDDLE_EAR_MORPHOGENESIS	OPIOID	-1.76E-05	0.000576946	0.975658	165		blood	PWAS	c5	0.975658	1	NAGLU,NOG,INSIG1,EDN1
GOBP_MIDGUT_DEVELOPMENT	OPIOID	-0.00246569	0.0208811	0.906002	58	0.542889	blood	PWAS	c5	0.906002	1	OTC,RET,HMGCS2,WNT5A
GOBP_MINERALOCORTICOID_BIOSYNTHETIC_PROCESS	OPIOID	-0.0700605	0.0329383	0.0334184	44	0.129643	blood	PWAS	c5	0.0334184	1	BMP2,DKK3,BMP6
GOBP_MINERALOCORTICOID_METABOLIC_PROCESS	OPIOID	-0.0700605	0.0329383	0.0334184	44	0.129643	blood	PWAS	c5	0.0334184	1	BMP2,DKK3,BMP6
GOBP_MINERALOCORTICOID_SECRETION	OPIOID	-6.62E-05	0.000999533	0.947221	43	0.835222	blood	PWAS	c5	0.947221	1	C1QTNF1,REN,BMP6,AGT
GOBP_MIRNA_METABOLIC_PROCESS	OPIOID	2.40E-06	0.000997758	0.998082	129	0.417521	blood	PWAS	c5	0.998082	1	FGF2,NGFR,TP53,BMP4,LILRB4,HRAS,TGFB1,BMP2,HIF1A,SMAD1,NR1H2,TNF,KLF4,APLN,STAT3,JUN,PDGFB,PPARA,MYB,NFATC4,IL10,MYC,PRL,FOXO3,TGFB2,SMAD3,YY1,SMAD4
GOBP_MISMATCH_REPAIR	OPIOID	0.0370563	0.0373123	0.320642	27	0.314001	blood	PWAS	c5	0.320642	1	RPA2,PRKCG,MUTYH,AXIN2,HMGB1,ERCC1,MSH2,PMS2,ABL1,SETD2,PCNA
GOBP_MITOCHONDRIAL_CALCIUM_ION_TRANSMEMBRANE_TRANSPORT	OPIOID	-0.0463847	0.0348604	0.183326	21	0.824291	blood	PWAS	c5	0.183326	1	STOML2,MICU2
GOBP_MITOCHONDRIAL_DEPOLARIZATION	OPIOID	6.41E-05	0.000998727	0.94879	60	0.706184	blood	PWAS	c5	0.94879	1	KDR,PARP1,MYOC,LRRK2,SRC,ABL1,GCLM
GOBP_MITOCHONDRIAL_DNA_METABOLIC_PROCESS	OPIOID	-1.96E-05	0.000706651	0.977839	98		blood	PWAS	c5	0.977839	1	PARP1,RRM1,LONP1,STOML2,TP53,RRM2B,PPARGC1A
GOBP_MITOCHONDRIAL_DNA_REPLICATION	OPIOID	-1.76E-05	0.000706763	0.980108	81		blood	PWAS	c5	0.980108	1	RRM1,STOML2,RRM2B
GOBP_MITOCHONDRIAL_ELECTRON_TRANSPORT_CYTOCHROME_C_TO_OXYGEN	OPIOID	0.012894	0.0242518	0.594955	53	0.74332	blood	PWAS	c5	0.594955	1	COX6C,COX5A,CYCS,COX7A1,COX4I2,COX7A2L,COX6A2,COX5B
GOBP_MITOCHONDRIAL_ELECTRON_TRANSPORT_NADH_TO_UBIQUINONE	OPIOID	-5.12E-06	0.000706234	0.994215	176		blood	PWAS	c5	0.994215	1	SNCA,NDUFS4,NDUFB4,NDUFA5,PARK7,DLD,DNAJC15,NDUFV2,NDUFB8
GOBP_MITOCHONDRIAL_ELECTRON_TRANSPORT_UBIQUINOL_TO_CYTOCHROME_C	OPIOID	-0.000986068	0.0505067	0.984423	14	0.102211	blood	PWAS	c5	0.984423	1	CYCS,UQCRB
GOBP_MITOCHONDRIAL_FISSION	OPIOID	4.71E-05	0.000999062	0.962432	52	0.483251	blood	PWAS	c5	0.962432	1	KDR,MUL1,LRRK2,MTFR1,AURKA,FIS1,PRKN,CYRIB,RALA,BNIP3,MAPT
GOBP_MITOCHONDRIAL_FUSION	OPIOID	5.03E-05	0.000998724	0.959798	86	0.957599	blood	PWAS	c5	0.959798	1	MUL1,STOML2,THG1L,TFRC,VAT1,FIS1,PRKN,MFN1,BNIP3
GOBP_MITOCHONDRIAL_GENE_EXPRESSION	OPIOID	-2.59E-05	0.000998597	0.979292	73	0.660574	blood	PWAS	c5	0.979292	1	MRPL58,TACO1,DARS2,MRPL55,TFAM,SHMT2,SARS2,NGRN,CHCHD10,MRPL34,MTRF1L,PUS1,COA3,MRPL21,C1QBP,GADD45GIP1,MRPL33,MRPL2,MRPL52,MRPL32,FOXO3,HARS1,MTIF3
GOBP_MITOCHONDRIAL_GENOME_MAINTENANCE	OPIOID	-1.98E-05	0.000706646	0.977599	99		blood	PWAS	c5	0.977599	1	PARP1,RRM1,LONP1,STOML2,TP53,RRM2B,PPARGC1A,TYMP
GOBP_MITOCHONDRIAL_MEMBRANE_ORGANIZATION	OPIOID	7.30E-06	0.000446869	0.986959	182		blood	PWAS	c5	0.986959	1	MAPK8,BCL2L2,SNCA,MICOS10,MUL1,DNAJC11,TP53,PDCD5,HSPA1A,CHCHD10,BCL2L11,BCL2L1,NMT1,BNIP3,PEX5,TIMM50,BID,HSPA9,NAIF1,TIMM8A,MTX2,GZMB,HK2,CNP,CAMK2A,PPIF,BAD
GOBP_MITOCHONDRIAL_OUTER_MEMBRANE_PERMEABILIZATION_INVOLVED_IN_PROGRAMMED_CELL_DEATH	OPIOID	0.0275838	0.0363274	0.447667	33	0.0494552	blood	PWAS	c5	0.447667	1	MAPK8,MUL1,HSPA1A,CHCHD10,BCL2L11,NMT1,BID,GZMB,BNIP3,PPIF
GOBP_MITOCHONDRIAL_RNA_METABOLIC_PROCESS	OPIOID	0.0945407	0.0507318	0.0623865	15	0.423742	blood	PWAS	c5	0.0623865	1	DARS2,TFAM,SARS2,CHCHD10,PUS1,FOXO3
GOBP_MITOCHONDRIAL_TRANSCRIPTION	OPIOID	0.0966001	0.0538219	0.0726839	14	0.36088	blood	PWAS	c5	0.0726839	1	CHCHD10,FOXO3,TFAM
GOBP_MITOCHONDRIAL_TRANSLATION	OPIOID	-5.82E-05	0.000998686	0.953555	66	0.593078	blood	PWAS	c5	0.953555	1	MRPL58,TACO1,DARS2,MRPL55,SHMT2,SARS2,NGRN,MRPL34,MTRF1L,COA3,MRPL21,C1QBP,GADD45GIP1,MRPL33,MRPL2,MRPL52,MRPL32,HARS1,MTIF3
GOBP_MITOCHONDRIAL_TRANSMEMBRANE_TRANSPORT	OPIOID	6.16E-05	0.000997068	0.950741	175	0.697124	blood	PWAS	c5	0.950741	1	TST,STOML2,CPT1B,SFXN5,MICU2,DNAJC15,TOMM20L,TIMM21,DNAJC19,AIFM1,SLC25A18,TIMM50,CCDC51,HSPD1
GOBP_MITOCHONDRIAL_TRANSPORT	OPIOID	4.59E-06	0.000997477	0.99633	117	0.361981	blood	PWAS	c5	0.99633	1	MAPK8,BCL2L2,MUL1,NPTX1,LRRK2,TP53,CPT1B,HSPD1,UBE2D3,ABLIM3,BAG3,PDCD5,TOMM20L,HSPA1A,SH3GLB1,TIMM21,CHCHD10,DNAJC15,FIS1,BCL2L11,DNAJC19,HSPA1L,MICALL2,CSNK2A2,BCL2L1,AIFM1,LMAN1,NMT1,PRKN,BNIP3,TIMM50,BID,RAC2,NAIF1,MTX2,GZMB,KIFBP,AIP,HK2,BAG4,CNP,UBE2L3,CAMK2A,TIMM8A,PPIF,BAD,HTRA2
GOBP_MITOCHONDRION_DISTRIBUTION	OPIOID	0.0261397	0.058497	0.654979	10	0.566744	blood	PWAS	c5	0.654979	1	LRRK2,MAPT
GOBP_MITOCHONDRION_LOCALIZATION	OPIOID	4.83E-06	0.000706594	0.99455	94		blood	PWAS	c5	0.99455	1	NEFL,MUL1,LRRK2,HIF1A,ALB,BRAT1,UCHL1,SPAST,UBB,NECTIN2,MFN1,MAPT
GOBP_MITOCHONDRION_MORPHOGENESIS	OPIOID	0.0300039	0.04377	0.493034	16	0.372838	blood	PWAS	c5	0.493034	1	FIS1,BCL2L1,CERT1
GOBP_MITOPHAGY	OPIOID	-0.0117461	0.0296237	0.691728	44	0.458146	blood	PWAS	c5	0.691728	1	ARFIP2,TP53,BECN1,MAP1LC3B,SQSTM1,PRKN,ATG4B,RETREG1,RNF41,CDC37,TIGAR,HTRA2
GOBP_MITOTIC_CELL_CYCLE_CHECKPOINT_SIGNALING	OPIOID	-0.012825	0.0239164	0.591793	51	0.489424	blood	PWAS	c5	0.591793	1	MRE11,RPA2,PLK1,TP53,BIRC5,MAD1L1,CHFR,ZWINT,TRIAP1,SETMAR,TOPBP1,MUC1,PBK,CHEK1,AURKB,ZWILCH,NAE1,CDKN1B,CDK1,NDC80,BARD1,ABRAXAS1,MAD2L1,INTS3,MSH2,BUB1,CCNB1,CHEK2,MDM2,LCMT1,CRADD,IK,VPS4A,CDKN1A,SYF2
GOBP_MITOTIC_CELL_CYCLE_PHASE_TRANSITION	OPIOID	2.91E-06	0.000499538	0.995346	241		blood	PWAS	c5	0.995346	1	FOXM1,RBL2,RRM1,HYAL1,GPNMB,MRE11,CKS1B,RPA2,PLK1,TP53,BIRC5,CDC34,CDC25B,MECP2,PBRM1,MAD1L1,CHFR,TMOD3,CCL2,RRM2,PSME1,ZWINT,CACNB4,BRD4,RPS6KB1,SIRT2,TAF10,INHBA,TRIAP1,CCNA1,AIF1,APP,AURKA,TOPBP1,PKD2,KLF4,ANAPC7,EGFR,CCNH,MUC1,ADAM17,TPD52L1,USH1C,CHEK1,AURKB,FHL1,CDKN2C,FAM107A,UBD,CDKN2B,CCNB2,ZWILCH,NAE1,VPS4B,BACH1,RAB11A,RRM2B,CDKN1B,CDK1,CUL1,NDC80,UBE2C,ARID1A,BARD1,SMARCC1,ABRAXAS1,MAD2L1,BRSK2,RB1,VPS4A,CDKN2D,CHMP2A,PLCB1,BID,PSME2,CUL3,EIF4EBP1,INTS3,ID2,SPAST,BUB1,CCNA2,CCNB1,ACVR1B,PPM1D,CHEK2,CUL4B,ANXA1,CDC25A,CDK16,MYC,CDK2AP2,MDM2,LCMT1,PTPN6,AKT1,PSME3,PTEN,UBE2S,FGF10,ADAMTS1,APPL1,IK,DCUN1D3,DNM2,CAMK2A,CRADD,APEX1,SYF2,EIF4E,CDKN1A,DDR2,ARPP19,ENSA
GOBP_MITOTIC_CYTOKINESIS	OPIOID	-1.51E-05	0.000705934	0.982906	162		blood	PWAS	c5	0.982906	1	RACGAP1,CKAP2,PLK1,BIRC5,CHMP2B,RHOC,STAMBP,CHMP3,RAB35,STMN1,ARF1,ARL3,AURKB,VPS4B,RHOB,RASA1,JTB,SPAST,RHOA,CFL1,PDCD6IP,USP8,SEPTIN6,ROCK2,VPS4A,KIF23,CHMP2A
GOBP_MITOTIC_CYTOKINETIC_PROCESS	OPIOID	-0.00958558	0.037999	0.800841	21	0.507883	blood	PWAS	c5	0.800841	1	CHMP2B,CHMP3,ARF1,VPS4B,RHOA,PDCD6IP,VPS4A,CHMP2A
GOBP_MITOTIC_DNA_INTEGRITY_CHECKPOINT_SIGNALING	OPIOID	-0.00153077	0.0287403	0.957523	37	0.390634	blood	PWAS	c5	0.957523	1	MRE11,RPA2,PLK1,TP53,TRIAP1,SETMAR,TOPBP1,MUC1,PBK,CHEK1,NAE1,CDKN1B,CDK1,ABRAXAS1,MSH2,CHEK2,MDM2,CRADD,CDKN1A,SYF2
GOBP_MITOTIC_DNA_REPLICATION	OPIOID	0.0216283	0.0303983	0.476777	29	0.215683	blood	PWAS	c5	0.476777	1	RAD51,BCL6,MCM6
GOBP_MITOTIC_G1_S_TRANSITION_CHECKPOINT_SIGNALING	OPIOID	0.00776188	0.0297586	0.794225	34	0.484974	blood	PWAS	c5	0.794225	1	RPA2,TP53,TRIAP1,MUC1,CDKN1B,CHEK2,MDM2,CRADD,CDKN1A
GOBP_MITOTIC_G2_DNA_DAMAGE_CHECKPOINT_SIGNALING	OPIOID	0.0359719	0.0503199	0.474693	12	0.351289	blood	PWAS	c5	0.474693	1	MRE11,PLK1,TOPBP1,CHEK1,CDK1,ABRAXAS1,SYF2,CDKN1A
GOBP_MITOTIC_G2_M_TRANSITION_CHECKPOINT	OPIOID	0.0346609	0.0456187	0.447377	16	0.542409	blood	PWAS	c5	0.447377	1	MRE11,PLK1,CHFR,TOPBP1,CHEK1,NAE1,CDK1,INTS3,BARD1,ABRAXAS1,SYF2,CDKN1A
GOBP_MITOTIC_METAPHASE_PLATE_CONGRESSION	OPIOID	-0.00973703	0.0233044	0.676079	55	0.790925	blood	PWAS	c5	0.676079	1	RMDN1,BIRC5,CHMP2B,MAD1L1,DCTN2,CHMP3,MAPRE1,AURKB,BECN1,VPS4B,RAB11A,NDC80,CUL3,CCNB1,PDCD6IP,KIF22,VPS4A,NUDC,KPNB1,CHMP2A
GOBP_MITOTIC_NUCLEAR_DIVISION	OPIOID	1.58E-05	0.000499179	0.974679	311		blood	PWAS	c5	0.974679	1	INSR,BTC,PDGFRB,EGF,RACGAP1,IL1A,RMDN1,BMP4,IGF2,SPHK1,PLK1,BIRC5,CHMP2B,PBRM1,MAD1L1,IL1B,IGF1,PTTG1,ZWINT,DCTN2,NSFL1C,ABRAXAS2,BMP7,SIRT2,TOM1L2,CHMP3,MAPRE1,HSPA1B,TNF,HSPA1A,AURKA,TNKS,ANAPC7,CUL9,CAV2,CHEK1,PRC1,AURKB,FGF8,ZWILCH,BECN1,VPS4B,RAB11A,CDKN1B,TOM1L1,UBXN2B,NDC80,PPP2R1A,UBE2C,ARID1A,SMARCC1,ABRAXAS1,MAD2L1,BCCIP,RB1,PDGFB,KIF22,EDN3,CUL3,ARHGEF10,SPAST,BUB1,RHOA,CCNB1,NDE1,CHEK2,PDCD6IP,LCMT1,RAN,TTN,INS,NAA10,IK,VPS4A,PDXP,NUDC,KPNB1,DRG1,EREG,UBE2S,UBE2I,SMC3,PIN1,EDN1,KIF23,FLNA,CDC42,CHMP2A,RANBP1
GOBP_MITOTIC_NUCLEAR_MEMBRANE_ORGANIZATION	OPIOID	-0.0141391	0.0265234	0.593978	18	0.711799	blood	PWAS	c5	0.593978	1	SIRT2,SPAST,UBE2I,VPS4A
GOBP_MITOTIC_RECOMBINATION	OPIOID	0.00463686	0.0282784	0.869754	37	0.224104	blood	PWAS	c5	0.869754	1	MRE11,RAD51D,RAD51,TPRKB,ERCC1,MSH2,ERCC4,XRCC1
GOBP_MITOTIC_SISTER_CHROMATID_COHESION	OPIOID	-0.0606971	0.0535023	0.256595	11	0.396846	blood	PWAS	c5	0.256595	1	TNKS,RB1,NAA10,SMC3
GOBP_MITOTIC_SPINDLE_ASSEMBLY	OPIOID	2.02E-05	0.000705932	0.977169	141		blood	PWAS	c5	0.977169	1	RACGAP1,PLK1,BIRC5,CHMP2B,ABRAXAS2,PRC1,CHMP3,HSPA1B,HSPA1A,AURKB,VPS4B,RAB11A,ABRAXAS1,BCCIP,ARHGEF10,RHOA,CHEK2,PDCD6IP,FLNA,KPNB1,DRG1,SMC3,KIF23,CHMP2A
GOBP_MITOTIC_SPINDLE_ELONGATION	OPIOID	6.38E-05	0.000705989	0.927992	124		blood	PWAS	c5	0.927992	1	RACGAP1,BIRC5,PRC1,AURKB,KIF23
GOBP_MITOTIC_SPINDLE_ORGANIZATION	OPIOID	-2.42E-05	0.00070594	0.972616	160		blood	PWAS	c5	0.972616	1	RACGAP1,SBDS,RMDN1,PLK1,BIRC5,MECP2,CHMP2B,DCTN2,ABRAXAS2,PRC1,CHMP3,HSPA1B,HSPA1A,AURKA,STMN1,TNKS,AURKB,VPS4B,RAB11A,CLTC,NDC80,ABRAXAS1,BCCIP,ARHGEF10,SPAST,RHOA,CCNB1,GNAI1,DCTN6,CHEK2,PDCD6IP,RAN,TBCE,FLNA,NUDC,KPNB1,DRG1,SMC3,KIF23,CHMP2A
GOBP_MITRAL_VALVE_DEVELOPMENT	OPIOID	0.0171012	0.0427044	0.688822	15	0.490391	blood	PWAS	c5	0.688822	1	NOTCH1,BMPR2
GOBP_MODIFICATION_OF_SYNAPTIC_STRUCTURE	OPIOID	-1.07E-05	0.000999493	0.991498	33	0.672522	blood	PWAS	c5	0.991498	1	EPHA4,PFN2,STAU1,RHOA,ABL1,CDC42
GOBP_MODULATION_BY_HOST_OF_SYMBIONT_PROCESS	OPIOID	1.54E-05	0.000333174	0.963136	265		blood	PWAS	c5	0.963136	1	CSF1R,SFTPD,CCL8,IGF2R,CCL3,LTF,CCL5,VAPA,PRKN,APOE,HMGA2,DEFA1,CAV2,EEA1,JUN,PTX3,STOM,FMR1,TARDBP,ST6GALNAC1,APCS,CARD9,PAIP1,CFL1,EIF2AK4,PPIB,FASN,HSPA8,SAP30,ROCK2,RAB5A,CDC42,PC
GOBP_MODULATION_BY_HOST_OF_VIRAL_GENOME_REPLICATION	OPIOID	2.55E-05	0.000706707	0.971187	74		blood	PWAS	c5	0.971187	1	CCL8,STOM,PRKN,EIF2AK4,PPIB,FMR1,HSPA8,VAPA
GOBP_MODULATION_BY_HOST_OF_VIRAL_PROCESS	OPIOID	1.13E-05	0.000576886	0.984391	164		blood	PWAS	c5	0.984391	1	CSF1R,CCL8,IGF2R,LTF,PRKN,APOE,CAV2,EEA1,PTX3,STOM,APCS,PAIP1,CFL1,EIF2AK4,PPIB,FASN,ROCK2,FMR1,RAB5A,CDC42,VAPA,HSPA8,PC
GOBP_MODULATION_OF_EXCITATORY_POSTSYNAPTIC_POTENTIAL	OPIOID	1.39E-05	0.000576872	0.980826	195		blood	PWAS	c5	0.980826	1	STX1A,SHANK3,CBLN1,NRXN1,PTK2B,LRRK2,NLGN4X,PRKAR1B,APP,NLGN3,NLGN2,RGS4,NETO1,NLGN1,STX1B,IGSF11,WNT7A,TMEM108,PTEN,PRKCZ,DLG4
GOBP_MODULATION_OF_PROCESS_OF_ANOTHER_ORGANISM	OPIOID	9.94E-06	0.000706295	0.988767	176		blood	PWAS	c5	0.988767	1	REG3G,REG3A,DEFA5,FCER2,REG1B,REG1A,SLPI,SYK,LTF,DEFB4A,IFNG,DEFA1,DEFB118,BCL2L1,S100A9,CLEC7A
GOBP_MOLTING_CYCLE	OPIOID	2.53E-05	0.000407914	0.950544	330		blood	PWAS	c5	0.950544	1	CD109,HPSE,LRP4,NGFR,EDAR,DKK4,DKK1,LRIG1,NOTCH1,WNT5A,SOS1,IGFBP5,TNFRSF19,CTNNB1,TGM3,INHBA,HDAC2,SPINK5,PLA2G10,TNF,DNASE1L2,APCDD1,FGFR2,EGFR,SHH,GORAB,GAL,WNT10A,KRT17,TSPEAR,EDA,KRT16,NSDHL,CDH3,LGR5,TRADD,PIAS4,LGR4,MYSM1,DLX3,ACVR1B,FGF10,PDGFA,FST,SOSTDC1,TGFB2,PTGS2,FGF7,SMAD4
GOBP_MONOAMINE_TRANSPORT	OPIOID	6.27E-06	0.000706452	0.992919	139		blood	PWAS	c5	0.992919	1	STX1A,SNCA,CXCL12,LILRB1,CRH,SYK,CARTPT,SYT9,MECP2,SYT11,PARK7,RAB3A,OXT,FGF20,SYT17,AGT,SYT7,CHGA,GDNF,SYT8,PRKN,SYT5,SYT2,SYT4,HTR2A,RAB3B,GRK2,VIP
GOBP_MONOCARBOXYLIC_ACID_BIOSYNTHETIC_PROCESS	OPIOID	1.47E-05	0.000353233	0.966759	384		blood	PWAS	c5	0.966759	1	ASAH2,HPGDS,APOC3,GSTM4,GSTM1,AKR1C3,OXSM,IDO1,CES1,APOA5,AKR1C4,MIF,CYP3A4,FGF19,CBR1,ACADL,IL1B,DECR2,APOA1,NR1D1,PARK7,DHRS9,AKR1D1,APOC1,PKLR,NR1H2,FGFR4,PTGES3,RBP1,PLA2G10,APOA4,QKI,INSIG1,PECR,ERLIN1,ACLY,GIP,STAR,NR1H4,ACOT8,APOC2,HOGA1,CRABP2,TBXAS1,EDN2,OSBPL9,PTGES2,CD74,HSD17B8,SLC27A2,MLYCD,GATM,ANXA1,ALDH1A3,FASN,PLA2G1B,ACADVL,PTGDS,LDHC,GSTP1,PTGS2,PRMT3,EDN1,FABP5,ALOX15B
GOBP_MONOCARBOXYLIC_ACID_CATABOLIC_PROCESS	OPIOID	2.79E-05	0.000446833	0.950178	263		blood	PWAS	c5	0.950178	1	HADH,ADIPOQ,BDH2,ECH1,AKR1A1,ACAA1,ETFA,CPT1B,ACADL,SULT2A1,ACADM,IVD,ACADVL,DECR2,FAH,ECI1,ACAT2,AKR1D1,SORD,CRABP1,CROT,FABP1,PGD,LEP,AKT2,CRAT,ACADS,ACAT1,PCK1,ECI2,ACOT8,HOGA1,PPARA,PEX5,SLC27A2,MLYCD,DCXR,ECHS1,HAO1,DECR1,MCEE,AKT1
GOBP_MONOCARBOXYLIC_ACID_TRANSPORT	OPIOID	1.48E-06	0.000301327	0.996071	357		blood	PWAS	c5	0.996071	1	CD36,ACE,LHCGR,PLA2R1,NMB,IL1A,AKR1C4,MIF,SLC5A8,SYK,FGF19,PLA2G2A,IL1B,PLA2G2E,PLA2G12B,LEP,OXT,TNF,TNFSF11,PLA2G2D,PLA2G2C,CES1,PLA2G10,AKR1C1,MAP2K6,ANXA1,PLA2G1B,PTGS2,SLC16A3,PLA2G5,EDN1
GOBP_MONOCYTE_ACTIVATION	OPIOID	-3.12E-05	0.000997862	0.975078	95	0.988126	blood	PWAS	c5	0.975078	1	CD33,ADAM10,LILRB4,SPACA3,AZU1,FN1,CSF1,ADAM9
GOBP_MONOCYTE_CHEMOTAXIS	OPIOID	1.79E-05	0.000267107	0.946638	485		blood	PWAS	c5	0.946638	1	FOLR2,CXCL10,MSMP,IL6R,SLIT2,CCL18,SLAMF8,CCL17,CXCL12,GREM1,CCL16,S100A7,CCL15,CCL14,CCL8,CCL22,CCL23,CCL25,PLA2G7,LGMN,IL6,CCL3,LYN,CCL2,CCL11,CCL21,LGALS3,CCL19,FLT1,CCL5,RPS19,CCL20,S100A12,CCL1,NBL1,CCL7,CTSG,AIF1,CX3CL1,DEFB104A,TNFSF11,CCL26,TNFSF18,CCL3L1,CXCL17,SERPINE1,CCN3,HMGB1,PDGFB,S100A14,ANXA1,XCL1,CCL13,XCL2
GOBP_MONOCYTE_DIFFERENTIATION	OPIOID	-5.57E-06	0.000706484	0.993712	105		blood	PWAS	c5	0.993712	1	CSF1R,BMP4,IL31RA,VEGFA,PIR,IL34,JUN,CD74,GPR68,IFI16,APCS,FASN,CSF1,MYC,CD4,MED1,CSF2
GOBP_MONONUCLEAR_CELL_DIFFERENTIATION	OPIOID	1.52E-05	0.00017948	0.932667	1138		blood	PWAS	c5	0.932667	1	CSF1R,GAS6,CDH17,DLL4,DNAJB9,IL2,FCGR2B,IL6R,FCRL3,IL18R1,IL21,KLRC1,LEPR,AGER,TREM2,SLAMF8,CD8A,SEMA4A,ST3GAL1,LILRB1,LOXL3,CD1D,B2M,IL12B,NOTCH2,CD3E,AXL,PTPRJ,CRTAM,FADD,CD46,IL15RA,PGLYRP2,CTSL,BMP4,PSG9,SYK,LILRB4,NFKBID,SOS1,IL31RA,IL6,CHD7,IFNA1,TNFSF8,MMP14,TP53,IL12RB1,PBRM1,LYN,LGALS1,CR2,KIT,IL1B,VEGFA,TYRO3,PGLYRP3,LGALS3,CCL19,IFNA6,IFNG,PRTN3,GPR68,VCAM1,LY9,TNFSF13B,RHOA,PGLYRP1,CTNNB1,CR1,TNFSF9,LAG3,IL23R,LEP,PIR,ZAP70,CEBPB,LTBR,IL34,MFNG,SLAMF6,CLEC4D,INHBA,STAT5B,CD27,IL1RL2,PNP,SLAMF1,IL9,PTPN6,IFNA5,SPINK5,PRDM1,IL18,IL7R,DLL1,STAT6,JAG2,SFRP1,IL10,TNFRSF9,BLNK,FASN,IFNB1,IFNA7,STAT3,TGFBR2,CLEC4G,SHH,VSIR,BAD,IL2RG,PLA2G2D,ADAM17,IRF1,IRF4,RAG1,PTPN2,NFATC1,CEBPG,RELB,IFNA16,CD79A,IHH,JUN,TNFSF18,BCL6,UBD,IFNA2,FLT3,ARMC5,CD79B,PCK1,RIPK2,ATG5,YY1,RUNX3,PTK2B,JMJD6,CD74,PLCG2,LILRB2,ARID1A,LCK,TNFSF4,SMARCC1,MYB,FGL2,IFNA4,IL2RA,HMGB1,BATF,ITM2A,HMGB3,BRAF,CD86,IFI16,APCS,SOD1,CD40LG,IL15,CBFB,BATF3,ID2,MSH2,IL36B,CAMK4,IFNA14,IFNA10,SPN,LGALS9,ANXA1,MDK,VAV1,NHEJ1,CD3G,CSF1,ITGB6,BLK,IL7,MYC,ABL1,CD4,ERBB2,CD80,IL4,IL1A,CTSK,FOXO3,PRKCZ,NTRK1,RNF41,IL11,RORC,MED1,CSF2,BTK,IFNL1,XRCC6,IFNA21,IFNW1
GOBP_MONONUCLEAR_CELL_MIGRATION	OPIOID	2.14E-05	0.000213044	0.919997	865		blood	PWAS	c5	0.919997	1	CSF1R,FOLR2,GAS6,IL27RA,CXCL10,CXCL11,MSMP,IL6R,ADAM10,ICAM1,CXCL13,SLIT2,CCL18,AGER,SLAMF8,ECM1,CCL17,CXCL12,RET,GREM1,CCL16,S100A7,MAPK3,THBS1,CXCL16,CCL15,CCL14,CCL8,CCL22,CCL23,CD200,CCL25,CRTAM,FADD,CD200R1,CRKL,WNT5A,PTK2B,PLA2G7,LGMN,IL6,ITGAL,CCL3,SAA1,LYN,CCL2,CCL11,CCL21,LGALS3,CCL19,FLT1,SIRPA,PLG,CCL5,RHOA,RPS19,RARRES2,PDGFD,PTK2,S100A12,ZAP70,PIK3CG,IL34,CCL1,NBL1,CCL7,TNFSF14,TNF,ABL2,CCL20,CTSG,AIF1,CX3CL1,DEFB104A,DEFA1,APP,TNFRSF14,KLRK1,ITGB7,TNFSF11,ADAM17,NEDD9,CCL26,JAML,PECAM1,CD99L2,TNFSF18,APOD,CCL3L1,CXCL17,SERPINE1,C1QBP,SLAMF1,MSTN,CCN3,HMGB1,JAM2,PLCB1,MAPK1,PDGFB,SPN,CCL27,S100A14,CD47,LGALS9,MADCAM1,MSN,ANXA1,MDK,CRK,CSF1,XCL1,ABL1,IL4,XG,AKT1,CCL13,ARTN,XCL2,CDC42
GOBP_MONOSACCHARIDE_BIOSYNTHETIC_PROCESS	OPIOID	1.38E-06	0.000301296	0.996354	443		blood	PWAS	c5	0.996354	1	MST1,ADIPOQ,LEPR,AKR1A1,C1QTNF3,WDR5,CHST15,PGP,PGM1,ACADM,TPI1,ENO2,RBP4,ALDOC,SERPINA12,SORD,GPI,PGD,LEP,SELENOS,CLK2,PTPN2,GCK,GPT,FBP2,PCK1,PGK1,GNMT,FBP1,PPARA,PPARGC1A,PGK2,PGAM2,NNMT,PDK2,G6PD,AKR1B1,INS,GCG,GPD1,PC,ARPP19,MDH2
GOBP_MONOSACCHARIDE_CATABOLIC_PROCESS	OPIOID	-1.91E-06	0.00044687	0.996592	251		blood	PWAS	c5	0.996592	1	FUT5,FUT8,FUT10,TP53,TPI1,ENO2,ENO3,ENO1,ALDOB,PFKM,GALE,GLB1,HK3,GCK,HK1,PGK1,RBKS,FUT9,GALK1,PGAM2,FUT2,NUDT5,PKM,HK2,TIGAR,BAD
GOBP_MONOSACCHARIDE_METABOLIC_PROCESS	OPIOID	-5.78E-06	0.000203988	0.977398	935		blood	PWAS	c5	0.977398	1	PGM2,INSR,MST1,MAN2B2,FUT5,ADIPOQ,LEPR,GSTO1,B4GALT1,FUT8,NNMT,NCOA2,FUT10,GAA,H6PD,AKR1A1,C1QTNF3,WDR5,CHST15,IGFBP3,IGF2,PGM1,TP53,RPIA,ACADM,GAPDH,TPI1,ENO2,ENO3,RBP4,PMM1,IGF1,ALDOC,PGP,SRC,SERPINA12,C1QTNF1,POFUT1,GHRL,ENO1,PGD,G6PD,ALDOB,SORD,GPI,PMM2,PDK1,BRAT1,TFF3,GCG,PFKM,LEP,AKT2,GALE,SELENOS,UXS1,CLK2,GLB1,PTH,TNF,HK3,PTPN2,APOD,GCK,GPT,FBP2,HK1,PCK1,PGK1,GAPDHS,ADPGK,GNMT,FBP1,GCKR,RBKS,FUT9,PRKN,PFKFB3,B3GLCT,ALDOA,GALK1,PPARA,PGAM2,FUT2,PPARGC1A,PGK2,CHST1,MLYCD,PDK2,DCXR,NUDT5,PKM,LCMT1,AKR1B1,IGFBP4,TSTD1,INS,AKT1,GPD1,OAS1,HK2,RORC,PC,TIGAR,MAPK14,BAD,MDH2,FABP5,ARPP19
GOBP_MONOUBIQUITINATED_PROTEIN_DEUBIQUITINATION	OPIOID	-2.41E-05	0.000999191	0.980739	46	0.69524	blood	PWAS	c5	0.980739	1	SGF29,USP15,TAF10,MYSM1,ATXN3
GOBP_MONOVALENT_INORGANIC_ANION_HOMEOSTASIS	OPIOID	-8.65E-06	0.000499797	0.986188	127		blood	PWAS	c5	0.986188	1	UMOD,FASLG,CA12,KCNE3,TBXAS1,CKB
GOBP_MONOVALENT_INORGANIC_CATION_HOMEOSTASIS	OPIOID	1.03E-05	0.000407951	0.979952	281		blood	PWAS	c5	0.979952	1	UMOD,ACE,FASLG,OTC,SLAMF8,MAPK3,ATP1B1,IL1A,LRRK2,TMEM9,PPT1,SNAPIN,CA2,ATP4B,GRN,ATP1B2,TMEM106B,OXT,ATP1B3,AGT,ATP5F1B,NPPB,CA7,SLC4A8,CLIC4,MAPK1,CHP1,UBE3A,PDK2,CFTR,CLN5,MAFG,EDN1
GOBP_MORPHOGENESIS_OF_AN_ENDOTHELIUM	OPIOID	1.13E-05	0.000706536	0.987272	101		blood	PWAS	c5	0.987272	1	DLL4,CXCL10,BMP4,CSNK2B,CCM2,CTNNB1,FGF1,RHOB,RHOA,ACVRL1
GOBP_MORPHOGENESIS_OF_AN_EPITHELIAL_BUD	OPIOID	1.07E-05	0.000706411	0.987903	116		blood	PWAS	c5	0.987903	1	NOG,WNT5A,BMP4,CTNNB1,BMP7,FGFR2,SHH,SOSTDC1,FGF10
GOBP_MORPHOGENESIS_OF_AN_EPITHELIAL_FOLD	OPIOID	1.24E-05	0.000706383	0.985995	123		blood	PWAS	c5	0.985995	1	NOG,WNT5A,BMP4,NODAL,HIF1A,CTNNB1,BMP7,FGFR2,EGFR,SHH,SOSTDC1,FGF10,GDF7
GOBP_MORPHOGENESIS_OF_AN_EPITHELIAL_SHEET	OPIOID	5.06E-06	0.000499517	0.991918	193		blood	PWAS	c5	0.991918	1	JAG1,DLL4,NOTCH1,FLRT3,MMP12,WNT5A,SOS1,RHOC,LCP1,DVL2,BMP7,HBEGF,CCN1,NOTCH2,ADAM17,ITGA5,LIN7C,RHOA,CD44,WNT7A,DAG1,PTEN,ACVRL1,DDR1,FLNA
GOBP_MORPHOGENESIS_OF_A_BRANCHING_STRUCTURE	OPIOID	1.08E-05	0.000235525	0.963433	821		blood	PWAS	c5	0.963433	1	SEMA3E,KDR,TIE1,PLXND1,SPINT1,FGF2,ENG,DLL4,HHIP,NPNT,RSPO3,MET,SLIT2,SPINT2,TDGF1,CTSH,PLXNA1,SEMA3C,NOTCH1,CTSZ,GREM1,EGF,NRP1,NOG,WNT5A,LRRK2,BMP4,FRS2,MMP14,BMP2,FGF1,SFRP1,LGR4,CCL11,EPHA2,VEGFA,HS3ST3A1,SOCS3,RSPO2,HGF,PPP3R1,SRC,CTNNB1,BMP7,GDF2,CLIC4,ADM,GPC3,TNF,CAV3,NTN4,IL10,COL13A1,AGT,PKD2,FGFR2,TGFBR2,SHH,AREG,GDNF,PRDM1,TMED2,FOXC2,IHH,SFRP2,FGF8,HS3ST3B1,TACSTD2,EPHA7,VDR,NFATC4,TMEM59L,SMAD4,TGM2,SNAI2,ILK,TIMELESS,GRB2,MDK,PDGFA,CSF1,MYC,ABL1,TBX3,DAG1,FGF10,CSMD1,EDN1,GDF7,DDR1,MED1,FGF7,PGR,SETD2
GOBP_MORPHOGENESIS_OF_A_POLARIZED_EPITHELIUM	OPIOID	2.33E-05	0.00099716	0.981334	158	0.850233	blood	PWAS	c5	0.981334	1	MAGI2,RSPO3,ROR1,DKK1,PTK7,DLG3,WNT5A,ERBB4,TIAM1,PLEKHA4,ZNRF3,DVL2,ROR2,GPC3,SFRP1,SMURF2,SFRP2,SMURF1,CTHRC1,GPC6,RYK,BRSK2,WNT11,RHOA,MSN,RAP2A,WNT7A,ABL1,GPC4,EZR,SPEF1,OPHN1,CDC42,RAC1
GOBP_MORPHOGENESIS_OF_EMBRYONIC_EPITHELIUM	OPIOID	-3.83E-06	0.000407871	0.992509	317		blood	PWAS	c5	0.992509	1	SPINT1,CASP3,PLXNB2,SPINT2,PTK7,RET,GREM1,VEGFC,RGMA,NOG,WNT5A,BMP4,NODAL,TGFB1,DEAF1,RPS7,FOLR1,BCL10,DVL2,MTHFD1,CTNNB1,BMP7,SEMA4C,ADM,JAG2,SFRP1,BRD2,FGFR2,HIF1A,SHH,GDNF,SUFU,TMED2,SFRP2,FGF8,CTHRC1,LRP2,APAF1,ALDH1A3,SETD2,ABL1,PRKACA,TGFB2,FGF10,RALA,PCDH8,GDF7,VASP
GOBP_MOTILE_CILIUM_ASSEMBLY	OPIOID	0.0300254	0.0503887	0.551258	14	0.532952	blood	PWAS	c5	0.551258	1	DYNLL1,UBE2B,NEURL1
GOBP_MOTOR_BEHAVIOR	OPIOID	0.0172762	0.0284446	0.54361	32	0.200357	blood	PWAS	c5	0.54361	1	GRP,ATP1B2,DPP4
GOBP_MOTOR_LEARNING	OPIOID	0.010027	0.0301543	0.739493	37	0.607032	blood	PWAS	c5	0.739493	1	DKK1,C1QL1,TACO1,ADGRB3,UBE3A
GOBP_MOTOR_NEURON_APOPTOTIC_PROCESS	OPIOID	1.91E-05	0.000499662	0.969476	150		blood	PWAS	c5	0.969476	1	ERBB3,FAS,NEFL,MAP2K4,FADD,CNTFR,CRLF1,RHOA
GOBP_MOTOR_NEURON_AXON_GUIDANCE	OPIOID	-2.15E-05	0.000576937	0.970339	139		blood	PWAS	c5	0.970339	1	EPHA4,SLIT2,LAMC2,PLXNA4,TMEFF1,NRP1,NOG,ALCAM,SLIT1,NTN1,RHOG,SEMA3A,RAC2,ERBB2,RAC1
GOBP_MOTOR_NEURON_MIGRATION	OPIOID	3.68E-06	0.000706695	0.99584	69		blood	PWAS	c5	0.99584	1	NRP1,VEGFA,NTN1
GOBP_MRNA_3_END_PROCESSING	OPIOID	-1.12E-05	0.000999521	0.991031	40	0.313807	blood	PWAS	c5	0.991031	1	SSU72,SNRPA,APLP1,APP,RPRD1A,PAPOLG,MTPAP,BARD1,RPRD1B,HSF1,YTHDC1,AHCYL1
GOBP_MRNA_3_SPLICE_SITE_RECOGNITION	OPIOID	-6.68E-06	0.000998614	0.994662	102	0.111123	blood	PWAS	c5	0.994662	1	CSF1R,TNFRSF11B,TNFRSF1B,TNFRSF1A,TNFRSF17,TNFRSF10B,TNFRSF10D,SF1,TNFRSF13B,TNFRSF19,TNFRSF13C,TNFSF14,TNFSF10,TNFRSF14,TNFSF11,TNFRSF12A,TNFSF12,TNFRSF18,TNFSF18,TNFSF13B,TNFSF15,ASF1A,IGSF11,HSF1,CSF1,TNFRSF10A
GOBP_MRNA_CATABOLIC_PROCESS	OPIOID	3.23E-05	0.000706145	0.963535	155		blood	PWAS	c5	0.963535	1	NUDT12,TIRAP,EDC4,NUDT16L1,CSDE1,FMR1,SCGB1A1,EXOSC3,NT5C3B,DCP1A,FXR1,SYNCRIP,HNRNPAB,HSPA1B,HSPA1A,LSM1,SSB,AXIN2,GDNF,RBM24,LSM4,VIM,DHX9,BTG2,NPM1,HNRNPC,EXOSC8,HNRNPM,PRKCA,CSDC2,A1CF,TARDBP,YBX1,DCP1B,MTPAP,HNRNPD,PELO,ERN1,MAPKAPK2,PAIP1,CARHSP1,ELAVL1,TNRC6B,RIDA,MAGOHB,AGO1,PABPC4,VIP,APEX1,TAF15,CIRBP,AKT1,RBM46,CNOT9,ROCK2,MAPK14,CNOT1,AGO3
GOBP_MRNA_CLEAVAGE	OPIOID	-0.0569412	0.043014	0.185575	13	0.241255	blood	PWAS	c5	0.185575	1	RNASE4,ERN1
GOBP_MRNA_EXPORT_FROM_NUCLEUS	OPIOID	0.0547689	0.0371226	0.140117	21	0.447364	blood	PWAS	c5	0.140117	1	NXT1,THOC1,AGFG1,DDX25,SETD2,YTHDC1,MAGOHB,PABPN1,DDX39B,HNRNPA2B1,DDX19B,DDX19A
GOBP_MRNA_TRANSCRIPTION	OPIOID	-2.63E-05	0.000706644	0.970277	83		blood	PWAS	c5	0.970277	1	ANXA2,NCOA2,TBP,TP53,TAF10,STAT3,S100A10,VDR,HSF1,MED1,EREG,HIPK3
GOBP_MRNA_TRANSPORT	OPIOID	0.0423291	0.0271425	0.118875	40	0.739949	blood	PWAS	c5	0.118875	1	CETN3,SEC13,CETN2,NXT1,QKI,TNKS,THOC1,NXT2,DHX9,AGFG1,NUP210,DDX25,NUTF2,HSF1,PARP11,SRSF7,NUP98,YTHDC1,FMR1,MAGOHB,HNRNPA1,PABPN1,G3BP2,SETD2,DDX39B,EIF5A2,HNRNPA2B1,DDX19B,DDX19A
GOBP_MUCOPOLYSACCHARIDE_METABOLIC_PROCESS	OPIOID	1.86E-06	0.00026705	0.99444	679		blood	PWAS	c5	0.99444	1	UGDH,IDUA,ST3GAL6,LYVE1,FGF2,SPOCK3,ITIH3,GUSB,HPSE,ITIH2,BGN,TNFAIP6,B3GNT2,HYAL1,UST,ST3GAL1,ITIH5,HEXB,CHST11,EGF,ITIH1,CHST15,GNS,GLCE,SPOCK2,BPNT2,ITIH4,TGFB1,IL1B,EGFLAM,CHST12,ANGPT1,GLB1,CHST2,NDST1,CEMIP2,CHST14,CHST3,STAB2,CHST6,CSGALNACT2,B3GNT4,CHST9,CLTC,NDNF,PDGFB,IL15,B3GALT6,CD44,CHST1,CHST5
GOBP_MUCOSA_ASSOCIATED_LYMPHOID_TISSUE_DEVELOPMENT	OPIOID	0.00616523	0.0222708	0.78191	54	0.197063	blood	PWAS	c5	0.78191	1	RET,CACNB4,STAT5B,ARTN
GOBP_MUCUS_SECRETION	OPIOID	0.0230517	0.0603529	0.702499	14	0.321404	blood	PWAS	c5	0.702499	1	VAMP3,VAMP2,ATG5,AGR2,VAMP8
GOBP_MULTICELLULAR_ORGANISMAL_MOVEMENT	OPIOID	7.64E-06	0.000576934	0.989438	150		blood	PWAS	c5	0.989438	1	COMP,GSTO1,HOMER1,GAA,TNNI2,CASQ1,RPS6KB1,TNF,CAV3,TNNT3,VTI1A,NR4A1,XRCC1
GOBP_MULTICELLULAR_ORGANISMAL_RESPONSE_TO_STRESS	OPIOID	-7.15E-06	0.000407919	0.986024	306		blood	PWAS	c5	0.986024	1	UMOD,LRP11,RET,PENK,THBS1,IDO1,HMGCS2,GRP,VWA1,MECP2,THBS4,PRKCG,CAPN2,RPS6KB1,APOE,TAC1,PRKAR1B,RAG1,DPP4,EPHB2,LYPD1,ASIC4,GCH1,MDK,AKT1,PTEN,NTRK1,MEF2C,EIF4E
GOBP_MULTICELLULAR_ORGANISM_AGING	OPIOID	0.0399616	0.0256096	0.118662	48	0.735609	blood	PWAS	c5	0.118662	1	COMP,INHBB,DDC,INHBA,ALPL,IGFBP1,ERCC1,EDN1
GOBP_MULTICELLULAR_ORGANISM_GROWTH	OPIOID	-9.35E-07	0.00044689	0.99833	221		blood	PWAS	c5	0.99833	1	COMP,CELA1,SELENOM,COL3A1,SLITRK6,IGF1,IGF2,LGMN,SOS1,CHD7,FXN,TP53,GHRH,GDF15,ATRN,CCM2,GHRL,GDF5,GHR,TAF10,STAT5B,PEX5,NOTCH2,STC2,APP,PLS1,GH1,PLEKHA1,STAT3,PRLH,RMI1,TMED2,PKDCC,TNS2,ERCC1,CLIC4,SLITRK1,PTPN11,RBBP6,IHH,TARBP2,PPIB,CSF1,PRL,HTRA2,SOD1,EZR
GOBP_MULTINUCLEAR_OSTEOCLAST_DIFFERENTIATION	OPIOID	6.34E-05	0.000998877	0.949354	90	0.828325	blood	PWAS	c5	0.949354	1	CD109,CD81
GOBP_MULTIVESICULAR_BODY_ORGANIZATION	OPIOID	0.030469	0.0247881	0.219005	40	0.643261	blood	PWAS	c5	0.219005	1	VPS28,CHMP2B,VPS25,CHMP3,VPS4B,RAB11A,PDCD6IP,TSG101,VPS4A,VTA1,IST1,HGS,CHMP2A
GOBP_MULTIVESICULAR_BODY_SORTING_PATHWAY	OPIOID	0.0260725	0.0247893	0.292909	41	0.557195	blood	PWAS	c5	0.292909	1	VPS28,SYTL4,CHMP2B,VPS25,CHMP3,SORT1,RAB27B,VPS4B,PDCD6IP,TSG101,VPS4A,VTA1,HGS,CHMP2A
GOBP_MULTI_MULTICELLULAR_ORGANISM_PROCESS	OPIOID	3.71E-06	0.000267026	0.988919	731		blood	PWAS	c5	0.988919	1	ACE,PAPPA,PARP1,IGFBP7,CTSB,PAM,TIMP1,PSG3,B4GALT1,PSG2,PSG5,MMP9,SPP1,HEXB,SEMG1,ADCYAP1,CRH,PSG4,IDO1,PZP,IHH,CRHBP,PSG9,RLN2,NODAL,HPGD,IGFBP5,IL1B,SCGB1A1,VEGFA,EPYC,ARG1,AGRP,GJA1,EPOR,LDOC1,SERPINE2,GHRL,MMP2,FBLN1,AMBP,A1CF,CAPN2,PTHLH,LEP,EPO,CLIC5,LIF,SPHK2,DSG1,STAT5B,OXT,PPP3R2,TAC1,PRDM1,ANGPT2,ADM,ITGA2,STC2,PSG6,AGT,PGF,TGFBR2,DKKL1,ACVR2A,CD38,TEAD4,ITGA5,TMED2,GIP,SMURF2,PSG11,EDDM3A,KLK14,STC1,FKBP4,C1QBP,BSG,BMPR2,PRLR,FSHB,VDR,AQP4,TGFB3,PRDX3,PSG1,HAVCR2,PNOC,CBS,RXFP1,ACVR1B,LGALS9,PTN,PSG7,NPPA,ENDOU,CSMD1,DDR1,PRL,KPNA6,AKT1,ASH1L,EDN1,PTGS2,MED1,SOD1,ACE2,PGR,ARHGDIB
GOBP_MUSCLE_ADAPTATION	OPIOID	0.0443232	0.013092	0.000710428	166	0.621026	blood	PWAS	c5	0.000710428	1	PARP1,PDE5A,CAMK2D,TNFRSF1B,MYOC,NOTCH1,IGF1,CASQ1,TNFRSF1A,IL1B,CAMK2B,IL6ST,HMOX1,GSN,HAMP,RPS6KB1,IGFBP5,CAV3,AIF1,AGT,RGS4,BECN1,PRKCA,MSTN,JARID2,IL15,PPARA,GATM,G6PD,NPPA,PDE9A,GLRX3,DAG1,FOXO3,BMP10,TBCE,YY1,ROCK2,SMAD3,EDN1,CFLAR,SMAD4
GOBP_MUSCLE_ATROPHY	OPIOID	-0.0143124	0.0286021	0.616795	40	0.38412	blood	PWAS	c5	0.616795	1	GSN,RPS6KB1,IL15,MSTN,GATM,FOXO3,TBCE,CFLAR
GOBP_MUSCLE_CELL_APOPTOTIC_PROCESS	OPIOID	2.45E-05	0.000446918	0.95621	212		blood	PWAS	c5	0.95621	1	ENG,CAMK2A,IGF1R,MAP2K4,IL12B,IGF1,PTK2B,TP53,BAG3,IFNG,LYPD3,HMOX1,GRIA4,CAPN2,BMP7,AGT,PDCD4,SFRP2,ATG5,APOH,SMAD4,BNIP3,SIRT5,APAF1,MDK,HSF1,CAMK2D,JAK2,PDPK1,TIGAR,CFLAR,EDN1
GOBP_MUSCLE_CELL_CELLULAR_HOMEOSTASIS	OPIOID	0.0582247	0.0201848	0.00391933	70	0.289643	blood	PWAS	c5	0.00391933	1	GAA,LARGE1,FXN,HIF1A,BAG3,PLG,PFKM,CAV3,MSTN,CAPN3,CFL2,CSRP3,ALDOA,SOD1
GOBP_MUSCLE_CELL_DEVELOPMENT	OPIOID	2.42E-05	0.000353284	0.945472	357		blood	PWAS	c5	0.945472	1	ENG,PDGFRA,COMP,PDGFRB,KRT19,HOMER1,NOTCH1,MAP2K4,CASQ1,RCAN1,BMP4,MEGF10,WFIKKN1,TMOD2,TMOD3,VEGFA,DNER,IGF1,WFIKKN2,CACNB4,UCHL1,MYORG,HAMP,ISL1,ADM,CAV3,AGT,LMOD1,RGS4,CAV2,TNNT3,TPM1,CDK1,CSRP1,CSRP2,ANK2,ATG5,GPX1,TNNT2,ANKRD1,TBX5,NFATC4,MYOM2,ACTN2,PPARA,BIN1,CAPN3,G6PD,TTN,TBX3,CFL2,ACTN1,CSRP3,BMP10,KEL,CXADR,FLII,YY1,CFLAR,EDN1,SMAD4
GOBP_MUSCLE_CELL_DIFFERENTIATION	OPIOID	1.79E-05	0.000235551	0.939322	681		blood	PWAS	c5	0.939322	1	ENG,CXCL10,NPNT,PDGFRA,CXCL9,CASP3,MAPK12,COMP,PDGFRB,KRT19,HOMER1,EFNB2,DKK1,NOTCH1,GREM1,MAP2K4,CAMK1,HOPX,NRG1,CASQ1,RCAN1,BMP4,SCGB3A1,IGF2,MEGF10,FRS2,MMP14,WFIKKN1,HDGFL2,TGFB1,BMP2,MECP2,OLFM2,ACADM,TMOD2,TMOD3,IGFBP5,KIT,GDF15,VEGFA,DNER,IGF1,SMAD1,WFIKKN2,UCHL1,PLD3,CDON,PTGFRN,CACNB4,CTNNB1,ADAMTS5,EREG,WNT3A,CAPN2,MYORG,HAMP,NID1,ISL1,MYOM2,CD9,TARBP2,ADGRB3,SEMA4C,TNFSF14,ADM,DLL1,CAV3,AGT,LMOD1,QKI,PDCD4,FGFR2,PIEZO1,SHH,SORT1,RGS4,RBM24,CAV2,TNNT3,TPM1,NFATC1,BDNF,FLII,CDK1,CSRP1,CSRP2,ANK2,ATG5,GPX1,TNNT2,MAPK11,BMPR2,CCN3,ANKRD1,CD81,ADAMTS15,TBX5,RB1,NFATC4,CDH2,JAM2,PDGFB,YBX1,ACTN2,PPARA,TMEM119,ID2,BIN1,ASF1A,CAPN3,G6PD,ADAM12,IL4,MDM2,TTN,TBX3,BMP10,AKT1,CFL2,ACTN1,CSRP3,FGF10,KEL,MEF2C,CXADR,YY1,CFLAR,EDN1,SMAD4,MAPK14
GOBP_MUSCLE_CELL_FATE_COMMITMENT	OPIOID	0.022156	0.0303099	0.46479	40	0.161057	blood	PWAS	c5	0.46479	1	DKK1,WNT3A,TBX5,TBX3,FGF10,MEF2C
GOBP_MUSCLE_CELL_MIGRATION	OPIOID	2.16E-05	0.000315947	0.945464	444		blood	PWAS	c5	0.945464	1	ACE,ADIPOQ,CCN4,PDGFRB,VTN,SLIT2,PLXNA1,NRP1,IGF1,IGFBP3,MEGF10,TLR4,IGFBP5,SRC,THBS4,CCL5,S100A11,PLAU,PDGFD,PARVA,RPS6KB1,PLAT,ITGA2,LRP1,AIF1,AGT,TPM1,SERPINE1,MSTN,CCN3,PRKG1,NDRG4,DDR2,PDGFB,RHOA,ANXA1,MDK,PDGFA,GRB10,DDIT3,ARPC5,ADAMTS1,NET1,MEF2C,DDR1,TAFA5,CRK,APEX1
GOBP_MUSCLE_CELL_PROLIFERATION	OPIOID	1.57E-05	0.000277145	0.954846	536		blood	PWAS	c5	0.954846	1	FGF2,ADIPOQ,IL6R,CCN4,PDGFRB,MMP9,TGFBR3,NOTCH1,IGF1R,CNN1,THBS1,NOG,ANG,PDGFD,APOE,OGN,MMP2,BMP4,IGFBP3,ERBB4,MEGF10,PIM1,IL6,TLR4,SF1,FRS2,TGFB1,BMP2,HPGD,IGFBP5,RBP4,GJA1,IFNG,IGF1,HGF,IL12B,ELANE,SRC,SMAD1,CCL5,HMOX1,CTNNB1,NOTCH3,ANGPT1,RPS6KB1,CDKN1B,HBEGF,TNF,DDIT3,ITGA2,FGF20,AIF1,CX3CL1,IL10,AGT,IL13,PDCD4,FGFR2,FOXJ2,APLN,SERPINF2,TGFBR2,SHH,KPNA1,CAV2,TPM1,FOXC2,EPHB1,JUN,APOD,CDK1,MAPK11,MSTN,BMPR2,JARID2,CCN3,PRKG1,TBX5,NDRG4,TGFB3,TGFB2,JAK2,DDR2,PDGFB,IL15,GNAI3,ERN1,ID2,RHOA,PPARGC1A,LDLRAP1,TNFAIP3,ABL1,STAT1,AKT1,PTEN,BMP10,ADAMTS1,IRAK4,VIP,MEF2C,CXADR,PTGS2,IL18,TAFA5,EDN1,ACE2,EREG,CFLAR,MAPK14,CDKN1A,XRCC6,TENM4
GOBP_MUSCLE_CONTRACTION	OPIOID	1.02E-05	0.000499221	0.983706	375		blood	PWAS	c5	0.983706	1	PDE5A,NPNT,COMP,CAMK2D,GSTO1,DSC2,SCN2B,PROK2,HOMER1,CNN1,GAA,TNNI2,ATP1B1,ANXA6,DSG2,CASQ1,SPHK1,PDE4D,SNTB1,TMOD2,TMOD3,SNTA1,GJA1,KIT,GHRL,ENO1,RHOA,GSN,APBB2,DES,RPS6KB1,PGAM2,MYOM3,GPD1L,PIK3CG,TPM2,SCN4B,LTB4R,FLNA,OXT,UTS2,TMEM38B,SMTN,TNF,ITGA2,CAV3,FGF12,AGT,CASQ2,LMOD1,ARG2,JUP,CHGA,APBB1,PIK3C2A,CD38,GDNF,TNNT3,KCNE3,TPM1,CKMT2,KCNE5,SRI,ANK2,STC1,HRC,TNNT2,PRKG1,MYL3,MYOM2,SOD1,PTGS2,FKBP1B,EDN3,PRKACA,CLIC2,EDN2,MYL5,MYL6B,BIN1,RAP1GDS1,NR4A1,MAP2K3,MAP2K6,SULF2,P2RX6,PKP2,ASPH,NPPA,NMU,TTN,TBX3,TPM4,CSRP3,ALDOA,BMP10,HTR7,SLMAP,CERT1,ROCK2,HTR2A,GRK2,PABPN1,ACE2,EDN1,VEGFB
GOBP_MUSCLE_HYPERTROPHY	OPIOID	0.000261844	0.000996772	0.792788	158	0.257746	blood	PWAS	c5	0.792788	1	PARP1,PDE5A,CAMK2D,RAP1GDS1,TNFRSF1B,MYOC,NOTCH1,MAP2K4,IGF1,TNFRSF1A,IL6ST,LEP,HAMP,HDAC2,IGFBP5,CAV3,AGT,RGS4,BECN1,PRKCA,MSTN,JARID2,PPARA,G6PD,NPPA,TTN,PDE9A,GLRX3,CSRP3,BMP10,YY1,ROCK2,SMAD3,EDN1,SMAD4
GOBP_MUSCLE_ORGAN_DEVELOPMENT	OPIOID	8.00E-06	0.000377653	0.983093	334		blood	PWAS	c5	0.983093	1	ENG,DLL4,CXCL10,EGLN1,MAPK12,ERBB3,COL3A1,HOMER1,TGFBR3,NOTCH1,LARGE1,MEOX2,NOG,NRG1,GPC1,CASQ1,WNT5A,RCAN1,BMP4,IGF2,IGSF8,MEGF10,CHD7,HDGFL2,TGFB1,BMP2,SAP30,DNER,IGF1,CDON,CTNNB1,WNT3A,COL6A3,MYORG,DES,DLL1,CNTFR,RPS6KB1,ISL1,SIRT2,FXR1,TAGLN,HBEGF,SMTN,CAV3,LIF,CHKB,FOXL2,FGFRL1,FGFR2,HMG20B,SHH,RBM24,CAV2,FGF3,TEAD4,TPM1,FOXC2,FHL1,EPHB1,BTG2,JPH1,FGF8,NEURL1,SRI,GPX1,TNNT2,COPS2,MSTN,ANKRD1,CNTF,RB1,CTF1,MYL3,MYL6B,LRP2,NR1D2,RHOA,NR4A1,CAPN3,UNC45A,PKP2,TTN,DAG1,BMP10,CFL2,TGFB2,CSRP3,KEL,MED1,MEF2C,SMAD3,CFLAR,MAPK14,GPCPD1,SMAD4
GOBP_MUSCLE_ORGAN_MORPHOGENESIS	OPIOID	4.34E-06	0.000706446	0.995098	137		blood	PWAS	c5	0.995098	1	ENG,DLL4,COL3A1,TGFBR3,NOTCH1,EGLN1,NOG,NRG1,WNT5A,BMP4,CHD7,TGFB1,BMP2,ISL1,LIF,FGFR2,TPM1,FOXC2,TNNT2,ANKRD1,CNTF,MYL3,LRP2,PKP2,TTN,TGFB2,BMP10,MED1,SMAD4
GOBP_MUSCLE_SYSTEM_PROCESS	OPIOID	3.70E-05	0.000407659	0.927592	484		blood	PWAS	c5	0.927592	1	PARP1,PDE5A,NPNT,COMP,CAMK2D,GSTO1,DSC2,SCN2B,PROK2,TNFRSF1B,HOMER1,CNN1,MYOC,NOTCH1,GAA,TNNI2,MAP2K4,ATP1B1,ANXA6,DSG2,CASQ1,TNFRSF1A,SPHK1,PDE4D,SNTB1,TMOD2,TMOD3,SNTA1,IL1B,CAMK2B,GJA1,IGF1,KIT,HTR7,IL6ST,GHRL,ENO1,RHOA,G6PD,HMOX1,GSN,APBB2,LEP,HAMP,DES,RPS6KB1,HDAC2,PGAM2,MYOM2,MYOM3,GPD1L,PIK3CG,TPM2,SCN4B,LTB4R,FLNA,PRKCA,OXT,UTS2,IGFBP5,TMEM38B,SMTN,TNF,ITGA2,CAV3,FGF12,AIF1,AGT,CASQ2,LMOD1,ARG2,JUP,CHGA,APBB1,PIK3C2A,RGS4,CD38,GDNF,TNNT3,KCNE3,TPM1,CKMT2,BECN1,KCNE5,SRI,ANK2,STC1,HRC,TNNT2,MSTN,JARID2,PRKG1,MYL3,SOD1,PTGS2,IL15,FKBP1B,EDN3,PPARA,PRKACA,CLIC2,EDN2,MYL5,MYL6B,BIN1,RAP1GDS1,NR4A1,MAP2K3,MAP2K6,SULF2,P2RX6,PKP2,ASPH,NPPA,NMU,TTN,TBX3,PDE9A,SCO2,GLRX3,TPM4,DAG1,CSRP3,ALDOA,FOXO3,GATM,BMP10,TBCE,YY1,SLMAP,CERT1,ROCK2,SMAD3,HTR2A,CFLAR,VEGFB,GRK2,PABPN1,EDN1,SMAD4,ACE2
GOBP_MUSCLE_TISSUE_DEVELOPMENT	OPIOID	1.48E-05	0.000267063	0.955675	577		blood	PWAS	c5	0.955675	1	FGF2,ENG,DLL4,PDGFRA,ERBB3,PDGFRB,COL3A1,POGLUT1,MYL7,HOMER1,DKK1,TGFBR3,SEMA3C,NOTCH1,GREM1,MAP2K4,DSG2,EGLN1,NOG,HOPX,NRG1,GPC1,CASQ1,WNT5A,RCAN1,BMP4,IGF2,IGSF8,ERBB4,MEGF10,PIM1,CHD7,FRS2,TGFB1,BMP2,ACADM,SAP30,IGFBP5,RBP4,VEGFA,DNER,GJA1,IGF1,SMAD1,CDON,EFNB2,CTNNB1,WNT3A,MYORG,BMP7,HAMP,RPS6KB1,ISL1,SIRT2,DLL1,NOTCH2,CAV3,FGF20,AGT,FOXL2,PKD2,FGFR2,HMG20B,TGFBR2,SHH,RGS4,RBM24,MEOX2,CAV2,FGF3,TPM1,FOXC2,NDUFV2,EPHB1,IHH,BTG2,FGF8,NEURL1,CDK1,CSRP1,CSRP2,NPPB,ATG5,GPX1,TNNT2,MAPK11,COPS2,MSTN,BMPR2,JARID2,ANKRD1,TBX5,RB1,NDRG4,MYL3,ACTN2,PPARA,MYL6B,ID2,LRP2,NR1D2,RHOA,PPARGC1A,NR4A1,PKP2,G6PD,NPPA,ABL1,TTN,TBX3,BMP10,ZFAND5,CFL2,TGFB2,PTEN,CSRP3,KEL,TENM4,MED1,MEF2C,CXADR,EDN1,SMAD3,YY1,CFLAR,GPCPD1,SMAD4,MAPK14,CDC42
GOBP_MUSCULAR_SEPTUM_MORPHOGENESIS	OPIOID	-0.0417644	0.0370672	0.259861	32	0.410006	blood	PWAS	c5	0.259861	1	TGFBR3,BMP4
GOBP_MYD88_DEPENDENT_TOLL_LIKE_RECEPTOR_SIGNALING_PATHWAY	OPIOID	2.66E-05	0.000576913	0.963276	153		blood	PWAS	c5	0.963276	1	CD300A,REG3G,TLR2,TLR1,TIRAP,TLR4,TLR5,IRF1,CD300LF,IRAK4,BTK,HSPD1
GOBP_MYD88_INDEPENDENT_TOLL_LIKE_RECEPTOR_SIGNALING_PATHWAY	OPIOID	2.47E-06	0.000706836	0.997213	52		blood	PWAS	c5	0.997213	1	TLR3,TLR4,CD300LF,TICAM2,IRF3
GOBP_MYELIN_ASSEMBLY	OPIOID	-3.38E-05	0.000706377	0.961879	123		blood	PWAS	c5	0.961879	1	TLR2,CNTN1,GPC1,NCMAP,CD9,ANK2,FIG4,TENM4
GOBP_MYELIN_MAINTENANCE	OPIOID	-0.0410789	0.029261	0.160355	42	0.669452	blood	PWAS	c5	0.160355	1	CLU,AKT2,MYRF,NDRG1,AKT1,PTEN,SOD1
GOBP_MYELOID_CELL_ACTIVATION_INVOLVED_IN_IMMUNE_RESPONSE	OPIOID	1.18E-05	0.00037762	0.975079	377		blood	PWAS	c5	0.975079	1	CD300A,SNX4,S100A13,CD177,LBP,TREM2,ADGRE2,LILRA2,SYK,CCL3,ITGB2,CPLX2,IFNG,KIT,GRN,HMOX1,SPHK2,PIK3CG,SLAMF1,FER,PTGDS,VAMP3,LAT,IL13,LAT2,VAMP2,CHGA,ANXA3,STX4,FGR,VAMP8,MILR1,BLK,KARS1,LGALS9,GRP,RAC2,HAVCR2,IL4,VAMP7,NMI,PLCG2,LYN,CBL,PDPK1,BTK,PTPN6
GOBP_MYELOID_CELL_APOPTOTIC_PROCESS	OPIOID	6.41E-05	0.000996698	0.948725	142	0.802771	blood	PWAS	c5	0.948725	1	GAS6,KITLG,ADIPOQ,MIF,CTSL,IL6,SELENOS,STAT5B,EPO,THRA,ADAM17,APOH,ARF6,HCAR2,SNAI2,ANXA1,PTEN,MEF2C,TCP1,IRF3
GOBP_MYELOID_CELL_DEVELOPMENT	OPIOID	1.36E-06	0.000377778	0.997127	232		blood	PWAS	c5	0.997127	1	ADGRF5,TLR2,ANXA2,LILRB1,NOTCH2,GP1BA,LTF,KIT,SRC,CEBPB,EPO,PLA2G10,APP,TNFSF11,GP5,BCL6,JMJD6,SIGLEC15,RHEX,MYB,GPR68,PTPN11,THPO,BRD1,G6PD,PABPC4,PIP4K2A,BPGM,FLNA,TMOD3,MED1,PTPN6
GOBP_MYELOID_CELL_DIFFERENTIATION	OPIOID	1.68E-05	0.000208375	0.935786	906		blood	PWAS	c5	0.935786	1	CSF1R,JAG1,ADGRF5,CD109,TLR3,KITLG,PARP1,TNFRSF11B,TLR2,ADIPOQ,IAPP,CASP3,CCN4,CSF3,MMP9,ANXA2,TREM2,TNFAIP6,TGFBR3,EFNA2,LILRB1,TIRAP,B2M,NOTCH2,PF4,C1QC,SMAP1,LILRB3,TESC,FADD,PTK2B,BMP4,LILRB4,IL31RA,CARTPT,TLR4,PRXL2A,CCL3,TGFB1,SCIN,LYN,TMOD3,GP1BA,EPHA2,LTF,VEGFA,CCL19,IFNG,KIT,PRTN3,IL12B,SRC,G6PD,TFRC,RPS19,BGLAP,CTNNB1,IL23R,MEF2C,PIR,ROR2,ISG15,LTBR,IL34,CEBPB,INHBA,STAT5B,EPO,HSCB,CASP8,TF,GPC3,HSPA1B,PLA2G10,TNF,HSPA1A,DLL1,CSF3R,IL17A,LIF,SFRP1,APP,THRA,FASN,TNFSF11,HIF1A,CLEC1B,STAT3,TGFBR2,PURB,DYRK3,IL20,ACVR2A,IRF4,NEDD9,OSTM1,PTPN2,CEBPA,CEBPG,RELB,GP5,CDKN2B,JUN,BCL6,UBD,AHSP,MB,PRKCA,FAXDC2,JMJD6,SIGLEC15,CD74,MAPK11,RHEX,IL5,MYB,CD81,FSHB,RB1,BATF,GPR68,HMGB3,PABPC4,STAT1,FSTL3,APCS,HSF1,IL15,CBFB,ANKRD54,PIAS3,IFI16,BATF3,ID2,THPO,CAMK4,ESRRA,ACVR1B,LGALS9,BRD1,HSPA9,IL25,UBASH3B,MPL,CSF1,ITGB6,MYC,CD4,OSCAR,IL4,JAK2,PTPN6,PIP4K2A,ACTN1,FOXO3,RNF41,IL11,BPGM,FLNA,MED1,CSF2,PTPN11,RAB7B,GLO1,CDC42,PRDX3,MAPK14,NFKBIA
GOBP_MYELOID_CELL_HOMEOSTASIS	OPIOID	-1.20E-05	0.000446799	0.978642	283		blood	PWAS	c5	0.978642	1	ADGRF5,KITLG,CASP3,TGFBR3,B2M,AXL,SMAP1,BMP4,IL6,LYN,TMOD3,VEGFA,KIT,HMOX1,GPI,PRDX1,HAMP,RPS19,ISG15,SOD1,INHBA,STAT5B,EPO,HSCB,HSPA1B,PLA2G10,HSPA1A,THRA,HIF1A,MTHFD1,STAT3,DYRK3,ADAM17,BCL2L11,ACVR2A,GCNT4,PTPN2,CEBPG,BCL6,AHSP,JMJD6,MAPK11,RHEX,MYB,HMGB1,RB1,STAT1,HCAR2,ANKRD54,ID2,ACVR1B,BRD1,HSPA9,ANXA1,G6PD,MB,MPL,CSF1,JAK2,FOXO3,BPGM,MED1,BTK,MAPK14,JAM3
GOBP_MYELOID_DENDRITIC_CELL_ACTIVATION	OPIOID	0.0213917	0.0294197	0.467152	29	0.465615	blood	PWAS	c5	0.467152	1	LTBR,NOTCH2,IL10,TGFBR2,IRF4,RELB,UBD,CLEC4D,SLAMF1,HMGB1,BATF,BATF3,CAMK4,HAVCR2,ITGB6,IL4,CSF2
GOBP_MYELOID_DENDRITIC_CELL_CHEMOTAXIS	OPIOID	3.98E-05	0.000999185	0.968264	60	0.578398	blood	PWAS	c5	0.968264	1	CCL21,CCL19
GOBP_MYELOID_DENDRITIC_CELL_DIFFERENTIATION	OPIOID	0.0138977	0.0308897	0.652773	25	0.454846	blood	PWAS	c5	0.652773	1	LTBR,NOTCH2,TGFBR2,IRF4,RELB,UBD,BATF,BATF3,CAMK4,ITGB6,IL4,CSF2
GOBP_MYELOID_LEUKOCYTE_ACTIVATION	OPIOID	1.51E-05	0.000185578	0.934993	1000		blood	PWAS	c5	0.934993	1	FCGR3A,CD300A,CD33,SNX4,ADGRF5,PRG3,CXCL8,CXCL6,TLR3,CAMP,TLR2,CST7,BPI,TLR1,FCGR2B,ADAM10,STAP1,S100A13,CD177,LBP,IL1RL1,AGER,TREM2,ADGRE2,THBS1,NOTCH2,CD93,CD200,LILRA2,MMP8,MIF,WNT5A,LRRK2,GRP,SYK,LILRB4,PLA2G2A,TMEM106A,SPHK1,IL31RA,IL6,TLR4,CCL3,ITGB2,HSPD1,LYN,STX4,KIT,SYT11,CPLX2,IFNG,NR1D1,GRN,CCL5,HMOX1,CLU,HAMP,HAVCR1,S100A12,LRFN5,SPHK2,PIK3CG,LTBR,CTSC,CLEC4D,SLAMF1,FER,IL18,PTGDS,PLA2G10,TNF,VAMP3,CTSG,IFNGR2,AIF1,CX3CL1,LAT,IL10,APP,TAFA3,IL13,LAT2,VAMP2,SPACA3,AZU1,CHGA,FN1,TGFBR2,ANXA3,IRF4,CEBPA,RELB,JUN,UBD,JMJD6,FGR,PLCG2,VAMP8,HMGB1,BATF,MILR1,BATF3,CAMK4,BLK,CD300LF,IL15,KARS1,EDN2,CD74,NDRG1,LGALS9,CD226,NECTIN2,RAC2,ANXA1,HAVCR2,CSF1,ITGB6,LDLR,CRLF2,IL4,PTPN6,IFNGR1,VAMP7,SNCA,NMI,ADAM9,CSF2,JAK2,CBL,PDPK1,BTK,JUND,TSLP,MAPT
GOBP_MYELOID_LEUKOCYTE_CYTOKINE_PRODUCTION	OPIOID	-7.79E-06	0.00049944	0.98756	262		blood	PWAS	c5	0.98756	1	SPON2,CD36,TLR3,SEMA7A,LILRB1,AXL,MIF,WNT5A,SYK,TLR4,TGFB1,KIT,BCL10,HMOX1,ACP5,PRG2,BCL6,RIPK2,UBE2J1,TGFB3,CARD9,MAPKAPK2,CAMK4,CD74,TGFB2,PLCG2
GOBP_MYELOID_LEUKOCYTE_DIFFERENTIATION	OPIOID	2.23E-05	0.000229251	0.922527	818		blood	PWAS	c5	0.922527	1	CSF1R,CD109,TLR3,KITLG,PARP1,TNFRSF11B,TLR2,ADIPOQ,IAPP,CCN4,CSF3,MMP9,ANXA2,TREM2,TNFAIP6,EFNA2,LILRB1,NOTCH2,PF4,C1QC,LILRB3,TESC,FADD,BMP4,LILRB4,IL31RA,CARTPT,TLR4,PRXL2A,CCL3,TGFB1,LYN,EPHA2,LTF,VEGFA,CCL19,IFNG,KIT,PRTN3,IL12B,SRC,TFRC,BGLAP,CTNNB1,IL23R,PIR,ROR2,LTBR,IL34,CEBPB,INHBA,CASP8,TF,GPC3,TNF,IL17A,LIF,SFRP1,APP,TNFSF11,TGFBR2,IL20,IRF4,NEDD9,OSTM1,PTPN2,CEBPA,RELB,JUN,UBD,PRKCA,SIGLEC15,CD74,IL5,CD81,FSHB,RB1,BATF,GPR68,FSTL3,APCS,HSF1,IL15,PIAS3,IFI16,BATF3,ID2,CAMK4,ESRRA,LGALS9,IL25,UBASH3B,FASN,CSF1,ITGB6,MYC,CD4,OSCAR,IL4,MED1,CSF2,GLO1,CDC42,MAPK14
GOBP_MYELOID_LEUKOCYTE_MEDIATED_IMMUNITY	OPIOID	8.36E-06	0.000315928	0.978883	518		blood	PWAS	c5	0.978883	1	SPON2,FCGR3A,CD300A,SNX4,ACE,CXCL6,F2,FCGR2B,STAP1,S100A13,CD177,ADGRE2,GRP,SYK,IL6,CCL3,ITGB2,KIT,TREM1,CPLX2,ARG1,ELANE,HMOX1,SPHK2,PIK3CG,FER,PTGDS,VAMP3,CTSG,LAT,IL13,LAT2,VAMP2,AZU1,CHGA,ADAM17,ANXA3,STX4,FGR,C3,VAMP8,MILR1,CAMK4,BLK,CARD9,LGALS9,RAC2,FCGR1A,IL4,PLA2G1B,VAMP7,IRAK4,LYN,CBL,PDPK1,BTK
GOBP_MYELOID_LEUKOCYTE_MIGRATION	OPIOID	8.47E-06	0.000156085	0.956701	1342		blood	PWAS	c5	0.956701	1	BST1,IL1R1,CSF1R,FOLR2,UMOD,CD300A,CXCL10,CXCL11,SFTPD,CXCL8,PF4V1,CXCL6,CXCL1,C5,MSMP,KITLG,CXCL9,IL6R,TNFSF11,B4GALT1,STAP1,CXCL13,CD177,LBP,SLIT2,CCL18,AGER,TREM2,TNFAIP6,SLAMF8,CCL17,ADGRE2,VEGFD,CXCL12,IL17RA,TIRAP,CXCL5,GREM1,CCL16,VEGFC,S100A7,MAPK3,THBS1,CCL15,CCL14,CCL8,CCL22,CCL23,PF4,IL1A,CD200,CCL25,PDGFD,MAPK1,MIF,CD200R1,PTK2B,SYK,PLA2G7,LGMN,IL6,MMP14,CCL3,ITGB2,SAA1,LYN,CCL21,KIT,IL1B,CCL2,CCL11,VEGFA,TREM1,DPP4,LGALS3,CCL19,FLT1,SIRPA,PRTN3,THBS4,CCL5,DDT,MMP2,RPS19,PPBP,RARRES2,IRAK4,DAPK2,CD74,ROR2,PTK2,SWAP70,S100A12,S100A9,CAMK1D,PIK3CG,CD9,IL34,CCL1,NBL1,STAT5B,PGF,CCL7,SLAMF1,VAV3,CSF3R,CCL20,IL17A,CTSG,AIF1,CX3CL1,DEFB104A,TAFA4,OLFM4,AZU1,CHGA,CCL26,JAML,PECAM1,CD99L2,TNFSF18,IL17RC,CCL3L1,CXCL17,SERPINE1,C1QBP,BSG,CSF1,MSTN,CCN3,CD81,RHOG,HMGB1,UMODL1,PLCB1,PDGFB,EDN3,S100A14,EDN2,CD47,PPIB,RAC2,ANXA1,MDK,VAV1,XCL1,IL4,XG,PLA2G1B,TGFB2,CCL13,CNN2,CXADR,XCL2,RAC1,PPIA,JAM3,EDN1,VEGFB
GOBP_MYELOID_PROGENITOR_CELL_DIFFERENTIATION	OPIOID	-1.93E-06	0.000999358	0.998461	56	0.909267	blood	PWAS	c5	0.998461	1	MLF1,KIT,FLT3,BRAF,JAM3
GOBP_MYOBLAST_DIFFERENTIATION	OPIOID	5.57E-05	0.000705844	0.937152	193		blood	PWAS	c5	0.937152	1	JAG1,CXCL10,CXCL9,MAPK12,CCL17,NOTCH1,GREM1,IGF1,NRG1,BMP4,IGFBP3,MEGF10,TGFB1,PBRM1,LGALS1,PLG,CDON,WNT3A,NRAS,DLL1,ISL1,TNFSF14,SRA1,TNF,HIF1AN,RBM24,GDF3,BOC,GPX1,ARID1A,MSTN,SMARCC1,RB1,CAPN3,SHH,SOSTDC1,DDIT3,TBX3,MEF2C,FGF6,PLCB1,IL18,MAPK14
GOBP_MYOBLAST_FUSION	OPIOID	2.09E-05	0.000446995	0.962782	147		blood	PWAS	c5	0.962782	1	CXCL10,CXCL9,SCGB3A1,GDF15,CDON,PTGFRN,ADAMTS5,CAPN2,CD9,TNFSF14,CAV3,ADGRB3,CD81,JAM2,ADAM12,ADAMTS15,IL4,CFLAR,MAPK14
GOBP_MYOBLAST_FUSION_INVOLVED_IN_SKELETAL_MUSCLE_REGENERATION	OPIOID	2.53E-05	0.000706588	0.971413	63		blood	PWAS	c5	0.971413	1	PTGFRN,CD9,CD81
GOBP_MYOBLAST_MIGRATION	OPIOID	0.0086245	0.0351886	0.806384	16	0.50135	blood	PWAS	c5	0.806384	1	MEGF10,THBS4,MSTN,ANXA1,NET1
GOBP_MYOBLAST_PROLIFERATION	OPIOID	2.43E-05	0.000706668	0.972599	80		blood	PWAS	c5	0.972599	1	FGFBP1,IGF1,MEGF10,HGF,SRC,CTNNB1,GPX1,FGR,MSTN,ABL1,FGF7
GOBP_MYOFIBROBLAST_DIFFERENTIATION	OPIOID	-0.00163944	0.053963	0.975763	13	0.0372631	blood	PWAS	c5	0.975763	1	PARP1,PDCD4,RB1,RXFP1
GOBP_MYOTUBE_CELL_DEVELOPMENT	OPIOID	8.65E-05	0.000999233	0.93099	58	0.629944	blood	PWAS	c5	0.93099	1	HOMER1,IGF1,RCAN1,DNER,MYORG,CAV2,GPX1,KEL
GOBP_MYOTUBE_DIFFERENTIATION	OPIOID	3.34E-05	0.000408027	0.934747	197		blood	PWAS	c5	0.934747	1	CXCL10,CXCL9,HOMER1,NOTCH1,IGF1,SCGB3A1,MMP14,GDF15,RCAN1,DNER,PLD3,CDON,PTGFRN,ADAMTS5,CAPN2,MYORG,CD9,ADGRB3,TNFSF14,CAV3,PIEZO1,SORT1,RBM24,CAV2,BDNF,GPX1,CCN3,CD81,ADAMTS15,JAM2,TMEM119,SHH,ADAM12,IL4,KEL,MEF2C,CFLAR,MAPK14
GOBP_MYOTUBE_DIFFERENTIATION_INVOLVED_IN_SKELETAL_MUSCLE_REGENERATION	OPIOID	2.53E-05	0.000706588	0.971413	63		blood	PWAS	c5	0.971413	1	PTGFRN,CD9,CD81
GOBP_NADH_METABOLIC_PROCESS	OPIOID	5.57E-06	0.000499786	0.991101	144		blood	PWAS	c5	0.991101	1	NUDT12,NQO1,TP53,TPI1,ENO2,ENO3,ENO1,ALDOB,PFKM,GPD1L,HK3,GCK,HK1,PGK1,PGAM2,PKM,GPD1,MDH1,HK2,TIGAR,MDH2,PC
GOBP_NADH_OXIDATION	OPIOID	1.41E-06	0.00070667	0.998409	100		blood	PWAS	c5	0.998409	1	NQO1,ALDOB,GPD1L,GPD1
GOBP_NADH_REGENERATION	OPIOID	5.77E-06	0.000999434	0.995397	40	0.69002	blood	PWAS	c5	0.995397	1	TPI1,ENO2,ENO3,ENO1,PFKM,HK3,GCK,HK1,PGK1,PGAM2,PKM,HK2
GOBP_NADPH_REGENERATION	OPIOID	-2.27E-05	0.000576978	0.968591	125		blood	PWAS	c5	0.968591	1	H6PD,TP53,RPIA,TKT,RPE,PGD,G6PD,PGLS,PGAM1,RBKS,TALDO1,TIGAR
GOBP_NADP_METABOLIC_PROCESS	OPIOID	1.07E-06	0.000377795	0.997749	238		blood	PWAS	c5	0.997749	1	TP53I3,NUDT12,NQO1,H6PD,TP53,RPIA,IDH1,TKT,RPE,PGD,G6PD,NADK,PGLS,GCK,PGAM1,RBKS,DCXR,TALDO1,KCNAB2,MDH1,TIGAR,PC
GOBP_NATURAL_KILLER_CELL_ACTIVATION	OPIOID	6.39E-06	0.000208412	0.975538	511		blood	PWAS	c5	0.975538	1	FCGR3A,GAS6,IL2,SLAMF7,IL18R1,KLRC1,MICA,IL2RB,KLRC3,IL12B,AXL,NCR1,IL15RA,PGLYRP2,NCR3,IFNA1,TYRO3,PGLYRP3,IFNA6,PGLYRP1,PRDX1,IL23R,LEP,STAT5B,SLAMF1,CASP8,IFNA5,PRDM1,IL18,ULBP2,IFNB1,IFNA7,KLRK1,VAMP2,IFNA16,IFNA2,FGR,IFNA4,LAMP1,IL15,TYK2,IL21R,IFNA14,IFNA10,HAVCR2,CD244,KIR3DS1,VAMP7,IFNA21,ULBP1,JAK2,ULBP3,IFNW1
GOBP_NATURAL_KILLER_CELL_ACTIVATION_INVOLVED_IN_IMMUNE_RESPONSE	OPIOID	6.13E-05	0.000499512	0.902325	165		blood	PWAS	c5	0.902325	1	FCGR3A,IL12B,PGLYRP2,IFNA1,PGLYRP3,IFNA6,PGLYRP1,IFNA5,IFNB1,IFNA7,VAMP2,IFNA16,IFNA2,IFNA4,LAMP1,IFNA14,IFNA10,CD244,VAMP7,IFNA21,IFNW1
GOBP_NATURAL_KILLER_CELL_CHEMOTAXIS	OPIOID	4.43E-05	0.000999273	0.964673	45	0.21881	blood	PWAS	c5	0.964673	1	CCL3,CCL2,CCL5,PIK3CG,CCL7,KLRK1,XCL1
GOBP_NATURAL_KILLER_CELL_CYTOKINE_PRODUCTION	OPIOID	0.0110485	0.0279617	0.692746	40	0.722806	blood	PWAS	c5	0.692746	1	CD96,CD160,KIR2DL4,RAET1G,CD226
GOBP_NATURAL_KILLER_CELL_DIFFERENTIATION	OPIOID	-5.13E-06	0.000997742	0.995901	121	0.746343	blood	PWAS	c5	0.995901	1	GAS6,AXL,IL15RA,PGLYRP2,TYRO3,PGLYRP1,STAT5B,SLAMF1,PRDM1,PGLYRP3,IL15
GOBP_NATURAL_KILLER_CELL_MEDIATED_IMMUNE_RESPONSE_TO_TUMOR_CELL	OPIOID	7.34E-05	0.000998816	0.941402	74	0.256202	blood	PWAS	c5	0.941402	1	IL12B,CRTAM,CD160,PVR,CD226,NECTIN2,HAVCR2
GOBP_NATURAL_KILLER_CELL_MEDIATED_IMMUNITY	OPIOID	1.40E-05	0.000218109	0.948938	480		blood	PWAS	c5	0.948938	1	FCGR3A,SLAMF7,MICA,LILRB1,KLRC3,IL12B,CADM1,SH2D1B,CRTAM,NCR1,CLEC2A,CD96,NCR3,KIR2DL4,SERPINB4,CD160,LAG3,PRDX1,LEP,IL21,SLAMF6,STAT5B,ARL8B,ULBP2,KLRK1,KLRC1,VAMP2,KLRC4,CEBPG,PVR,RAET1G,KLRB1,SH2D1A,LGALS9,CD226,NECTIN2,KIR3DL1,HAVCR2,VAV1,GZMB,PTPN6,VAMP7,ULBP1,LAMP1,IL18,ULBP3,CRK,GFER
GOBP_NATURAL_KILLER_CELL_PROLIFERATION	OPIOID	7.80E-05	0.000499526	0.875867	162		blood	PWAS	c5	0.875867	1	FCGR3A,IL12B,IL23R,LEP,STAT5B,SLAMF1,IL15,TYK2,JAK2,IL18
GOBP_NCRNA_CATABOLIC_PROCESS	OPIOID	-9.48E-06	0.000706902	0.989304	44		blood	PWAS	c5	0.989304	1	TRDMT1,ANG,NUDT16L1,EXOSC3,EXOSC8,PELO
GOBP_NCRNA_PROCESSING	OPIOID	1.99E-05	0.000706521	0.977523	115		blood	PWAS	c5	0.977523	1	TRDMT1,SBDS,BMP4,FARS2,IL6,CHD7,METTL1,TP53,TGFB1,THG1L,PA2G4,SMAD1,RPS7,RPS19,EXOSC3,MAP2K2,MAP2K1,C1D,SSB,USB1,EGFR,STAT3,MPHOSPH6,EXOSC1,PUS1,TSR3,MOCS3,RPP30,DUS2,FBL,EXOSC8,TPRKB,SMAD3,PIN4,KARS1,TNF,INTS3,TARBP2,AGO1,PES1,SARS1,SNU13,SMAD2,AARS1,HNRNPA2B1,DIMT1,AGO3
GOBP_NCRNA_TRANSCRIPTION	OPIOID	-4.43E-06	0.000999212	0.996463	50	0.369527	blood	PWAS	c5	0.996463	1	ANG,TP53,BRF1,SPIN1,ELL,NCL
GOBP_NECROPTOTIC_SIGNALING_PATHWAY	OPIOID	3.75E-06	0.000447028	0.993314	145		blood	PWAS	c5	0.993314	1	TLR3,FASLG,FAS,FADD,TNF
GOBP_NECROTIC_CELL_DEATH	OPIOID	9.13E-06	0.000408072	0.982141	178		blood	PWAS	c5	0.982141	1	TLR3,FASLG,PARP1,FAS,BIRC2,FADD,TP53,PYGL,ADPRS,CASP8,MUTYH,OLFM4,AIFM1,ASAH1,ARHGEF2,TNF,BNIP3,BIRC3,CFLAR,IRF3,DDR2,PPIF
GOBP_NEGATIVE_CHEMOTAXIS	OPIOID	6.63E-06	0.000353173	0.985014	481		blood	PWAS	c5	0.985014	1	SEMA3E,SEMA6A,SEMA6B,UNC5C,SEMA3G,SLIT2,SEMA4A,ROBO2,ROBO1,SEMA5A,EFNA5,SEMA3C,PLXNA4,SEMA4D,SEMA7A,SLIT3,FLRT3,NRG1,WNT5A,FLRT2,SLIT1,NRP2,APOA1,RHOA,SEMA6C,NTN1,LRTM2,SEMA4C,DPP4,EPHA7,SEMA3A,RYK,NRG3,SEMA3B,PDGFA,SEMA4F,SEMA4B
GOBP_NEGATIVE_REGULATION_BY_HOST_OF_VIRAL_TRANSCRIPTION	OPIOID	-0.0187174	0.0341567	0.583701	26	0.504017	blood	PWAS	c5	0.583701	1	CCL3,CCL5,HMGA2,JUN,TARDBP
GOBP_NEGATIVE_REGULATION_OF_ACTIN_FILAMENT_BUNDLE_ASSEMBLY	OPIOID	0.000141232	0.000998518	0.887521	79	0.702721	blood	PWAS	c5	0.887521	1	SHANK3,MYOC,MET,RHPN2,PPFIA1,STMN1,TJP1,TACSTD2,PRKN
GOBP_NEGATIVE_REGULATION_OF_ACTIN_FILAMENT_DEPOLYMERIZATION	OPIOID	-6.39E-05	0.000998909	0.948967	63	0.180526	blood	PWAS	c5	0.948967	1	CAPG,LIMA1,SCIN,TMOD2,TMOD3,GSN,SWAP70,SPTAN1,LMOD1,FLII,CAPZA1
GOBP_NEGATIVE_REGULATION_OF_ACTIN_FILAMENT_POLYMERIZATION	OPIOID	-0.0536052	0.025716	0.0371145	47	0.239089	blood	PWAS	c5	0.0371145	1	SLIT2,CAPG,SCIN,TMOD2,TMOD3,GSN,SPTAN1,LMOD1,PFN2,CYRIB,FLII,CAPZA1
GOBP_NEGATIVE_REGULATION_OF_ACTIVIN_RECEPTOR_SIGNALING_PATHWAY	OPIOID	8.26E-06	0.000999609	0.993408	33	0.880814	blood	PWAS	c5	0.993408	1	MAGI2,FSTL3,FST,CER1
GOBP_NEGATIVE_REGULATION_OF_ACUTE_INFLAMMATORY_RESPONSE	OPIOID	5.42E-05	0.0005769	0.925158	125		blood	PWAS	c5	0.925158	1	FCGR2B,SELENOS,IL20RB,ASH1L,APCS,IL4,INS,GSTP1
GOBP_NEGATIVE_REGULATION_OF_ACUTE_INFLAMMATORY_RESPONSE_TO_ANTIGENIC_STIMULUS	OPIOID	4.24E-05	0.000576919	0.94147	122		blood	PWAS	c5	0.94147	1	FCGR2B,SELENOS,IL20RB
GOBP_NEGATIVE_REGULATION_OF_ADAPTIVE_IMMUNE_RESPONSE	OPIOID	1.22E-05	0.000288503	0.966309	425		blood	PWAS	c5	0.966309	1	IL27RA,IL2,FCGR2B,KLRC1,IL1RL1,LILRB1,LOXL3,CD55,CD46,LILRB4,CR2,ARG1,CR1,CD160,SLAMF1,IL7R,TNFRSF14,IFNB1,CLEC4G,THOC1,TNFSF18,C4BPB,BCL6,IFNA2,IL20RB,TNFSF4,C4BPA,HAVCR2,XCL1,IL4,PTPN6
GOBP_NEGATIVE_REGULATION_OF_ADENYLATE_CYCLASE_ACTIVITY	OPIOID	0.032124	0.039608	0.417338	20	0.192116	blood	PWAS	c5	0.417338	1	PALM,GABBR2,GNAI3
GOBP_NEGATIVE_REGULATION_OF_ALCOHOL_BIOSYNTHETIC_PROCESS	OPIOID	-0.0257369	0.0269421	0.339442	53	0.100906	blood	PWAS	c5	0.339442	1	PLEK,BMP2,APOE,DKK3,ERLIN1,SOD1
GOBP_NEGATIVE_REGULATION_OF_ALPHA_BETA_T_CELL_ACTIVATION	OPIOID	1.46E-05	0.00049959	0.976669	209		blood	PWAS	c5	0.976669	1	CD300A,IL2,LILRB1,LOXL3,CD274,ITCH,TNFRSF14,ARG2,CLEC4G,VSIR,TNFSF18,BCL6,RUNX3,TNFSF4,HMGB1,CBFB,IHH,LGALS9,SHH,ANXA1,XCL1,IL4,TWSG1
GOBP_NEGATIVE_REGULATION_OF_ALPHA_BETA_T_CELL_DIFFERENTIATION	OPIOID	8.20E-05	0.000999103	0.934561	69	0.113743	blood	PWAS	c5	0.934561	1	IL2,LOXL3,TNFSF18,BCL6,TNFSF4,HMGB1,RUNX3,CBFB,IHH,SHH,ANXA1,IL4
GOBP_NEGATIVE_REGULATION_OF_ALPHA_BETA_T_CELL_PROLIFERATION	OPIOID	-0.00233019	0.0241218	0.923043	44	0.843743	blood	PWAS	c5	0.923043	1	CD274,ITCH,TNFRSF14,ARG2,CLEC4G,VSIR,LGALS9,XCL1,TWSG1
GOBP_NEGATIVE_REGULATION_OF_AMINE_TRANSPORT	OPIOID	0.0835312	0.0454582	0.0661305	25	0.221138	blood	PWAS	c5	0.0661305	1	SNCA,CRH,SYT11,LEP,TRH,CHGA,RGS4,ARL6IP5,TNF,SYT4
GOBP_NEGATIVE_REGULATION_OF_AMINO_ACID_TRANSPORT	OPIOID	0.0403434	0.0643856	0.530927	12	0.168678	blood	PWAS	c5	0.530927	1	LEP,TRH,RGS4,ARL6IP5,TNF
GOBP_NEGATIVE_REGULATION_OF_AMYLOID_BETA_CLEARANCE	OPIOID	3.00E-05	0.000576821	0.958504	116		blood	PWAS	c5	0.958504	1	LRPAP1,IFNG,TNF,HMGCR,IFNGR1
GOBP_NEGATIVE_REGULATION_OF_AMYLOID_FIBRIL_FORMATION	OPIOID	-2.50E-07	0.000998268	0.9998	142	0.898943	blood	PWAS	c5	0.9998	1	IAPP,VBP1,TREM2,CLU,PFDN5,APOE,PFDN1,PFDN2,LDLR
GOBP_NEGATIVE_REGULATION_OF_AMYLOID_PRECURSOR_PROTEIN_CATABOLIC_PROCESS	OPIOID	-2.17E-05	0.000998996	0.982709	66	0.799121	blood	PWAS	c5	0.982709	1	NTRK2,SPON1,TMED10,IGF1,CLU,APOE,PRNP,BIN1,GGA3,PIN1
GOBP_NEGATIVE_REGULATION_OF_ANDROGEN_RECEPTOR_SIGNALING_PATHWAY	OPIOID	0.00823575	0.0479833	0.863722	20	0.252614	blood	PWAS	c5	0.863722	1	NODAL,SFRP1
GOBP_NEGATIVE_REGULATION_OF_ANION_TRANSMEMBRANE_TRANSPORT	OPIOID	-0.0502436	0.0695815	0.470244	10	0.491816	blood	PWAS	c5	0.470244	1	RGS4,ARL6IP5,TNF
GOBP_NEGATIVE_REGULATION_OF_ANION_TRANSPORT	OPIOID	-1.03E-05	0.000408115	0.979851	146		blood	PWAS	c5	0.979851	1	PLA2R1,SFRP4,LEP,TRH,RGS4,ARL6IP5,TNF
GOBP_NEGATIVE_REGULATION_OF_ANOIKIS	OPIOID	0.0105501	0.0319472	0.741223	25	0.16942	blood	PWAS	c5	0.741223	1	NTRK2,NOTCH1,SRC,PTK2,ITGA5,SNAI2,PTRH2,MCL1
GOBP_NEGATIVE_REGULATION_OF_ANTIGEN_PROCESSING_AND_PRESENTATION	OPIOID	1.36E-05	0.000353353	0.969248	268		blood	PWAS	c5	0.969248	1	FCGR2B,TAPBPL,THBS1,CD68,LILRB2,FGL2
GOBP_NEGATIVE_REGULATION_OF_ANTIGEN_RECEPTOR_MEDIATED_SIGNALING_PATHWAY	OPIOID	2.89E-05	0.000407902	0.943606	247		blood	PWAS	c5	0.943606	1	CD300A,FCGR2B,FCRL3,PTPRJ,LILRB4,LGALS3,GBP1,CD160,PAWR,PRNP,PTPN2,SH2D1A,DUSP3,PHPT1,PVRIG,PTPN6,EZR
GOBP_NEGATIVE_REGULATION_OF_APOPTOTIC_SIGNALING_PATHWAY	OPIOID	9.27E-06	0.000315965	0.976584	478		blood	PWAS	c5	0.976584	1	GFRAL,ASAH2,UNC5B,BCL2L2,FGG,ICAM1,MMP9,CXCL12,THBS1,COL2A1,PF4,IL1A,NRP1,NOG,MIF,LRRK2,BMP4,HSPB1,FXN,PSMD10,IL19,IL1B,LGALS3,IGF1,FGB,HGF,SRC,PARK7,ENO1,PLAUR,HMOX1,MAGEA3,CLU,CTNNB1,FAIM,PSME3,MAZ,RPS6KB1,SELENOS,TXNDC12,GSTP1,EPO,BDNF,IL9,TRIAP1,HSPA1B,TNF,HSPA1A,CX3CL1,CREB3L1,HIF1A,HTRA2,MUC1,GDNF,RNF34,BCL2L10,SFRP2,CSNK2A2,PAK5,BCL2L1,SERPINE1,RRM2B,GPX1,GNAI3,RAF1,ARHGEF2,PRKN,ARMC10,RB1,RFFL,CDKN2D,BAG5,CD74,SNAI2,CD44,PTPN1,BID,TNFAIP3,IL7,IL4,MDM2,INS,AKT1,FGF10,SGK3,GCLM,PTGS2,CSF2,CSNK2A1,MCL1,CFLAR,PPIA,PPIF,TPT1,PEA15
GOBP_NEGATIVE_REGULATION_OF_ASTROCYTE_ACTIVATION	OPIOID	4.73E-05	0.000999193	0.962268	72	0.647239	blood	PWAS	c5	0.962268	1	TREM2,NR1D1,LDLR
GOBP_NEGATIVE_REGULATION_OF_ASTROCYTE_DIFFERENTIATION	OPIOID	-4.19E-06	0.000706512	0.995267	120		blood	PWAS	c5	0.995267	1	F2,TREM2,NOG,NTRK3,NR1D1,LDLR
GOBP_NEGATIVE_REGULATION_OF_ATP_DEPENDENT_ACTIVITY	OPIOID	-0.0016343	0.0298158	0.956287	45	0.528989	blood	PWAS	c5	0.956287	1	TP53,LTF,TNNT2,PPIF
GOBP_NEGATIVE_REGULATION_OF_ATP_METABOLIC_PROCESS	OPIOID	-0.0293944	0.03933	0.454835	31	0.152378	blood	PWAS	c5	0.454835	1	PARP1,STAT3,FIS1,FBP1,PPARA,DDIT4,TIGAR
GOBP_NEGATIVE_REGULATION_OF_AUTOPHAGOSOME_ASSEMBLY	OPIOID	0.0385558	0.0321117	0.229877	31	0.685603	blood	PWAS	c5	0.229877	1	EHMT2,LRRK2,BECN1
GOBP_NEGATIVE_REGULATION_OF_AUTOPHAGY	OPIOID	2.59E-05	0.00040783	0.949414	359		blood	PWAS	c5	0.949414	1	EHMT2,CTSA,LEPR,SNCA,TREM2,DAP,MET,LRRK2,TP53,HGF,HMOX1,MAGEA3,LEP,SIRT2,IL10RA,IL10,HERC1,STAT3,EIF4G3,BECN1,MAGEA6,RNF41,EIF4G2,MCL1,TIGAR,AKT1,UBQLN4,EIF4E
GOBP_NEGATIVE_REGULATION_OF_AXONOGENESIS	OPIOID	1.74E-06	0.000407812	0.996603	382		blood	PWAS	c5	0.996603	1	SEMA3E,SEMA6A,SEMA6B,PTPRS,WNT3A,LRP4,SEMA3G,SPP1,SEMA4A,SEMA5A,SEMA3C,SEMA4D,SEMA7A,NRP1,RTN4R,WNT5A,SLIT1,SEMA6C,NTN1,SEMA4C,FSTL4,EFNB3,DRAXIN,EPHA7,TNR,EPHB2,SEMA3A,SEMA3B,RYK,SPART,SEMA4F,SEMA4B,PTEN,CDH1,GDI1
GOBP_NEGATIVE_REGULATION_OF_AXON_EXTENSION	OPIOID	1.68E-05	0.000446702	0.970008	341		blood	PWAS	c5	0.970008	1	SEMA3E,SEMA6A,SEMA6B,PTPRS,SEMA3G,SEMA4A,SEMA5A,SEMA3C,SEMA4D,SEMA7A,NRP1,RTN4R,WNT5A,SLIT1,SEMA6C,WNT3A,NTN1,SEMA4C,DRAXIN,TNR,SEMA3A,SEMA3B,RYK,SEMA4F,SEMA4B,CDH1
GOBP_NEGATIVE_REGULATION_OF_BEHAVIOR	OPIOID	-0.00317055	0.0328235	0.923049	37	0.578097	blood	PWAS	c5	0.923049	1	CRH,GHRL,RETN,ARRDC3,INS
GOBP_NEGATIVE_REGULATION_OF_BINDING	OPIOID	1.92E-05	0.000267046	0.942566	611		blood	PWAS	c5	0.942566	1	ACE,CFHR2,LRPAP1,MAPK8,ADIPOQ,PEX14,CFHR5,CPNE1,DKK1,PCSK9,CTSZ,MAPK3,B2M,RGMA,CCL23,CAMK1,CRMP1,NOG,LRRK2,GZMA,WFIKKN1,CFHR1,STUB1,HABP4,WFIKKN2,PARK7,HMOX1,AURKB,HDAC2,SLPI,HMGA2,IL10,AURKA,TNKS,JUN,CARD18,TFIP11,SRI,IFIT2,ADAM15,NFATC4,ATP2A3,TLE5,ID1,PDGFB,PPARA,RAP1GAP,IFI16,RALB,ERCC4,DDIT3,JAK2,BAG2,SUMO3,AKT1,DNAJB2,CDKN1A,PIN1,NFKBIA
GOBP_NEGATIVE_REGULATION_OF_BIOMINERALIZATION	OPIOID	-1.04E-05	0.00049966	0.983456	188		blood	PWAS	c5	0.983456	1	GAS6,ECM1,SRGN,NOTCH1,AHSG,GREM1,ASPN,PTK2B,CCL3,TGFB1,HIF1A,UCMA,STATH,PTH,FGF23,ROCK2
GOBP_NEGATIVE_REGULATION_OF_BLOOD_CIRCULATION	OPIOID	0.0381998	0.0175212	0.0292422	107	0.639538	blood	PWAS	c5	0.0292422	1	PDE5A,IL2,AGER,PDE4D,PIK3CG,TNF,SRI,FKBP1B,BIN1,JAK2,GRK2
GOBP_NEGATIVE_REGULATION_OF_BLOOD_PRESSURE	OPIOID	0.025481	0.0158554	0.108036	98	0.650208	blood	PWAS	c5	0.108036	1	KL,ADIPOQ,PRCP,VEGFC,OXT,TNF,ADM2,GLP1R,APLN,NPPB,BMPR2,GCH1,PPARA,NPPA
GOBP_NEGATIVE_REGULATION_OF_BLOOD_VESSEL_ENDOTHELIAL_CELL_MIGRATION	OPIOID	2.06E-05	0.000706198	0.97678	148		blood	PWAS	c5	0.97678	1	FGF2,DLL4,NOTCH1,HRG,THBS1,CSNK2B,TGFB1,MECP2,GDF2,APOE,TNF,KLF4,JUP,MEOX2,HMGB1,ANGPT2,RHOA,MMRN2,SPRED1,ACVRL1,MEF2C,ANGPT4
GOBP_NEGATIVE_REGULATION_OF_BMP_SIGNALING_PATHWAY	OPIOID	-6.09E-06	0.000407905	0.988086	315		blood	PWAS	c5	0.988086	1	HTRA1,TMPRSS6,CHRDL2,TNFAIP6,DKK1,NOTCH1,CHRDL1,GREM1,HJV,NOG,WNT5A,UBE2D3,BMPER,SOST,VWC2,NBL1,SFRP1,VWC2L,CHRD,SMURF2,GREM2,SFRP2,UBE2D1,GDF3,SKIL,SMURF1,CRIM1,FSTL3,LRP2,SPART,SOSTDC1,CER1,ABL1,BAMBI,TWSG1
GOBP_NEGATIVE_REGULATION_OF_BONE_MINERALIZATION	OPIOID	4.87E-06	0.000577024	0.993262	125		blood	PWAS	c5	0.993262	1	ECM1,SRGN,AHSG,GREM1,PTK2B,CCL3,HIF1A,PTH,STATH,FGF23
GOBP_NEGATIVE_REGULATION_OF_BONE_REMODELING	OPIOID	3.33E-05	0.000998438	0.973365	123	0.489999	blood	PWAS	c5	0.973365	1	TNFRSF11B,IAPP,GREM1,CARTPT,IL6,HAMP,SFRP1,CD38,TMEM119,UBASH3B,TNFAIP3,CSK
GOBP_NEGATIVE_REGULATION_OF_B_CELL_ACTIVATION	OPIOID	2.38E-05	0.000446855	0.957543	238		blood	PWAS	c5	0.957543	1	CD300A,FCGR2B,CASP3,TNFRSF21,TNFRSF13B,LYN,CR1,PAWR,INHBA,SFRP1,IL10,THOC1,BCL6,PKN1,HMGB3,ID2,TNFAIP3,BLK,PTEN,BTK
GOBP_NEGATIVE_REGULATION_OF_B_CELL_APOPTOTIC_PROCESS	OPIOID	-0.0910848	0.0376279	0.0154919	25	0.590856	blood	PWAS	c5	0.0154919	1	IL2,MIF,BCL10,AURKB,BCL6,PDCD1,CD74
GOBP_NEGATIVE_REGULATION_OF_B_CELL_DIFFERENTIATION	OPIOID	3.47E-07	0.000998912	0.999723	90	0.560384	blood	PWAS	c5	0.999723	1	CR1,INHBA,SFRP1,BCL6,HMGB3,ID2
GOBP_NEGATIVE_REGULATION_OF_B_CELL_MEDIATED_IMMUNITY	OPIOID	2.05E-05	0.000499555	0.967337	187		blood	PWAS	c5	0.967337	1	FCGR2B,CD55,CD46,CR2,CR1,THOC1,C4BPB,BCL6,C4BPA,PTPN6
GOBP_NEGATIVE_REGULATION_OF_B_CELL_PROLIFERATION	OPIOID	2.84E-05	0.00049961	0.954614	166		blood	PWAS	c5	0.954614	1	CD300A,FCGR2B,CASP3,TNFRSF21,TNFRSF13B,LYN,PAWR,PKN1,IL10,BLK,PTEN,BTK
GOBP_NEGATIVE_REGULATION_OF_B_CELL_RECEPTOR_SIGNALING_PATHWAY	OPIOID	2.11E-05	0.000446887	0.962428	181		blood	PWAS	c5	0.962428	1	CD300A,FCGR2B,FCRL3
GOBP_NEGATIVE_REGULATION_OF_CALCINEURIN_MEDIATED_SIGNALING	OPIOID	3.23E-05	0.000999549	0.974248	35	0.440506	blood	PWAS	c5	0.974248	1	HOMER2,RCAN1,PRNP,CHP1
GOBP_NEGATIVE_REGULATION_OF_CALCIUM_ION_IMPORT	OPIOID	1.37E-05	0.000576981	0.98104	112		blood	PWAS	c5	0.98104	1	ACE,SEMG1,SPINK1
GOBP_NEGATIVE_REGULATION_OF_CALCIUM_ION_TRANSMEMBRANE_TRANSPORT	OPIOID	-2.71E-05	0.000576842	0.962483	185		blood	PWAS	c5	0.962483	1	GSTO1,GEM,PPP3R1,EPO,CASQ2,PKD2,PPP3R2,SRI,FKBP1B,YWHAE,CLIC2,BIN1,CBARP,FMR1
GOBP_NEGATIVE_REGULATION_OF_CALCIUM_ION_TRANSMEMBRANE_TRANSPORTER_ACTIVITY	OPIOID	-2.78E-05	0.000576875	0.961547	172		blood	PWAS	c5	0.961547	1	GSTO1,GEM,PPP3R1,CASQ2,PKD2,PPP3R2,SRI,FKBP1B,YWHAE,CLIC2,CBARP,FMR1
GOBP_NEGATIVE_REGULATION_OF_CALCIUM_ION_TRANSPORT	OPIOID	-1.11E-05	0.000316022	0.971994	399		blood	PWAS	c5	0.971994	1	CD33,ACE,GSTO1,LILRB1,SEMG1,GEM,PPP3R1,SPINK1,EPO,PPP3R2,CAV3,CASQ2,PKD2,SRI,STC1,LILRB2,FKBP1B,YWHAE,CLIC2,BIN1,PACSIN3,CBARP,PTGS2,FMR1
GOBP_NEGATIVE_REGULATION_OF_CALCIUM_MEDIATED_SIGNALING	OPIOID	3.43E-05	0.000999507	0.97259	38	0.486973	blood	PWAS	c5	0.97259	1	HOMER2,PLEK,RCAN1,PRNP,CHP1
GOBP_NEGATIVE_REGULATION_OF_CANONICAL_WNT_SIGNALING_PATHWAY	OPIOID	-1.07E-05	0.000499359	0.982964	336		blood	PWAS	c5	0.982964	1	LRP4,DKK2,IGFBP6,DKK4,DKK1,PTPRU,NOTCH1,KREMEN1,GREM1,FRZB,NOG,WNT5A,BMP2,SFRP4,ZNRF3,CTNNB1,SOST,PRKN,PFDN5,ISL1,APOE,DKK3,GPC3,SFRP1,DRAXIN,AXIN2,DKKL1,SHH,G3BP1,OTUD5,SFRP2,CTHRC1,HECW1,WNT11,CDH2,TLE5,NOTUM,IGFBP1,SNAI2,MDK,SOSTDC1,DDIT3,IGFBP4,SOX2,FOXO3,MAPK14
GOBP_NEGATIVE_REGULATION_OF_CARBOHYDRATE_METABOLIC_PROCESS	OPIOID	-1.86E-06	0.000316008	0.995309	401		blood	PWAS	c5	0.995309	1	MST1,ADIPOQ,LEPR,C1QTNF3,PLEK,TP53,TGFB1,PGP,SERPINA12,SELENOS,CLK2,STAT3,GCK,CLTC,FBP1,GCKR,PRKN,DDIT4,PPARA,INS,TIGAR
GOBP_NEGATIVE_REGULATION_OF_CARDIAC_MUSCLE_CELL_PROLIFERATION	OPIOID	0.0154063	0.0336534	0.647102	34	0.617038	blood	PWAS	c5	0.647102	1	NOG,RBP4,TGFBR2,JARID2,TBX5,MAPK11,PTEN,CXADR
GOBP_NEGATIVE_REGULATION_OF_CARDIAC_MUSCLE_TISSUE_GROWTH	OPIOID	0.0159908	0.032559	0.623333	36	0.563471	blood	PWAS	c5	0.623333	1	NOG,RBP4,CAV3,TGFBR2,RGS4,PPARA,JARID2,TBX5,G6PD,MAPK11,PTEN,CXADR,YY1
GOBP_NEGATIVE_REGULATION_OF_CARTILAGE_DEVELOPMENT	OPIOID	2.90E-05	0.000446855	0.948269	239		blood	PWAS	c5	0.948269	1	CCN4,GREM1,PTPN11,FRZB,NOG,BMP4,GDF5,CTNNB1,PTHLH,LEP,EFEMP1,PTH,WNT11,IHH,SNAI2,CTSK
GOBP_NEGATIVE_REGULATION_OF_CATABOLIC_PROCESS	OPIOID	1.14E-06	0.000229251	0.996034	763		blood	PWAS	c5	0.996034	1	HP,EHMT2,CTSA,LEPR,TIMP3,TRDMT1,CST3,ANXA2,NQO1,TREM2,NELL1,TIRAP,DAP,MET,MAD2L1,NRG1,LRRK2,TIMP2,TP53,TIMP4,APOA2,CSDE1,FMR1,AXIN2,IL1B,HGF,SDCBP,SERPINE2,RPS7,USP25,PARK7,APOC1,HMOX1,MAGEA3,FHIT,A1CF,APOC3,LEP,SNX3,SIRT2,SYNCRIP,PIK3CG,MDM4,HNRNPAB,SVIP,IL10RA,DDIT4,TNF,FURIN,PRKCG,IL10,HERC1,EGFR,STAT3,EIF4G3,ALK,GDNF,RBM24,PBK,SUFU,DHX9,HNRNPC,CSNK2A2,BECN1,MAGEA6,GABARAPL2,ALAD,FBP1,TARDBP,SMARCC1,HSP90AB1,AGAP2,SMAD3,SMAD4,CIRBP,SGTA,ELAVL1,PIN1,YBX1,HCAR2,PPARA,HNRNPD,BAG5,MAPKAPK2,PAIP1,SHH,TIMP1,CSNK2A1,HMGCR,UBQLN4,VIP,TAF15,INS,AKT1,RNF41,SNCA,FLNA,RBM46,FYN,EIF4G2,OPHN1,MCL1,TIGAR,EIF4E,MAPK14,GIPC1
GOBP_NEGATIVE_REGULATION_OF_CATECHOLAMINE_SECRETION	OPIOID	0.0541639	0.0570211	0.342167	18	0.226621	blood	PWAS	c5	0.342167	1	CRH,SYT11,CHGA,SYT4
GOBP_NEGATIVE_REGULATION_OF_CATION_CHANNEL_ACTIVITY	OPIOID	-3.65E-05	0.000576778	0.949579	205		blood	PWAS	c5	0.949579	1	GSTO1,MMP9,GEM,GRP,PPP3R1,EPO,CASQ2,PKD2,PPP3R2,KCNE3,KCNE5,SRI,EPHB2,FKBP1B,CLIC2,CBARP,SLC6A9,FMR1
GOBP_NEGATIVE_REGULATION_OF_CD4_POSITIVE_ALPHA_BETA_T_CELL_ACTIVATION	OPIOID	7.74E-05	0.000998641	0.938224	89	0.36117	blood	PWAS	c5	0.938224	1	IL2,LOXL3,CD274,ITCH,ARG2,VSIR,TNFSF18,BCL6,TNFSF4,HMGB1,RUNX3,CBFB,LGALS9,ANXA1,XCL1,IL4,TWSG1
GOBP_NEGATIVE_REGULATION_OF_CD4_POSITIVE_ALPHA_BETA_T_CELL_DIFFERENTIATION	OPIOID	6.65E-05	0.000999176	0.9469	64	0.0747629	blood	PWAS	c5	0.9469	1	IL2,LOXL3,TNFSF18,BCL6,TNFSF4,HMGB1,RUNX3,CBFB,ANXA1,IL4
GOBP_NEGATIVE_REGULATION_OF_CD4_POSITIVE_ALPHA_BETA_T_CELL_PROLIFERATION	OPIOID	0.0190658	0.0278234	0.49319	35	0.949736	blood	PWAS	c5	0.49319	1	CD274,ITCH,ARG2,VSIR,LGALS9,XCL1,TWSG1
GOBP_NEGATIVE_REGULATION_OF_CELLULAR_AMIDE_METABOLIC_PROCESS	OPIOID	1.04E-05	0.000499545	0.983431	223		blood	PWAS	c5	0.983431	1	PRG3,SHMT1,NTRK2,SPON1,DHFR,INPP5E,YBX1,SPHK1,ANG,CSDE1,GAPDH,SHMT2,FMR1,DAPK1,EIF4EBP3,IGF1,EIF4EBP2,EXOSC3,CLU,ILF3,NT5C3B,DCP1A,APOE,FXR1,SYNCRIP,IGFBP5,LSM1,TYMS,PRNP,RBM24,DHX9,BTG2,GRB7,EXOSC8,EIF2S1,TARDBP,GGA3,RPS3,DCP1B,EIF4EBP1,BIN1,EIF4E2,PAIP1,EIF2AK4,TNRC6B,RIDA,AGO1,NCL,GZMB,HNRNPD,CIRBP,CNOT9,DDX6,ROCK2,PURA,EIF4E,CNOT1,PIN1,AGO3
GOBP_NEGATIVE_REGULATION_OF_CELLULAR_CATABOLIC_PROCESS	OPIOID	3.48E-06	0.00030119	0.990791	622		blood	PWAS	c5	0.990791	1	HP,EHMT2,CTSA,LEPR,SNCA,TIMP3,TRDMT1,CST3,ANXA2,TREM2,TIRAP,DAP,MET,LRRK2,TIMP2,TP53,TIMP4,CSDE1,FMR1,AXIN2,HGF,SDCBP,RPS7,PARK7,APOC1,HMOX1,MAGEA3,FHIT,A1CF,APOC3,LEP,SIRT2,SYNCRIP,PIK3CG,HNRNPAB,SVIP,IL10RA,FURIN,IL10,HERC1,STAT3,EIF4G3,GDNF,RBM24,PBK,SUFU,DHX9,HNRNPC,CSNK2A2,BECN1,MAGEA6,TARDBP,SMARCC1,HSP90AB1,CIRBP,SGTA,ELAVL1,YBX1,HNRNPD,BAG5,MAPKAPK2,PAIP1,SHH,TIMP1,CSNK2A1,UBQLN4,VIP,TAF15,INS,AKT1,RNF41,RBM46,EIF4G2,MCL1,TIGAR,EIF4E,MAPK14,GIPC1
GOBP_NEGATIVE_REGULATION_OF_CELLULAR_EXTRAVASATION	OPIOID	2.07E-06	0.000576983	0.997136	124		blood	PWAS	c5	0.997136	1	IL27RA,CCL28,CXCL12,CCL25,CCL21,PLCB1
GOBP_NEGATIVE_REGULATION_OF_CELLULAR_RESPONSE_TO_GROWTH_FACTOR_STIMULUS	OPIOID	7.15E-06	0.000315986	0.981958	467		blood	PWAS	c5	0.981958	1	SEMA6A,FGF2,HTRA1,NGFR,TMPRSS6,CHRDL2,SLIT2,TNFAIP6,DKK1,NOTCH1,CHRDL1,GREM1,HRG,THBS1,IL12B,HJV,NOG,GPC1,WNT5A,UBE2D3,BMPER,CHRD,SOST,VWC2,NBL1,CXCL13,PDCD6,SFRP1,VWC2L,AGT,CREB3L1,APLN,SMURF2,CASK,GREM2,SFRP2,UBE2D1,GDF3,SHISA2,SKIL,SMURF1,CRIM1,FSTL3,CFLAR,XDH,LRP2,MMRN2,SULF2,PTPN1,BAMBI,SPART,SOSTDC1,CER1,ABL1,IL4,TWSG1,HGS
GOBP_NEGATIVE_REGULATION_OF_CELLULAR_RESPONSE_TO_HYPOXIA	OPIOID	-1.82E-05	0.000577097	0.97491	98		blood	PWAS	c5	0.97491	1	EPHA4,DDAH1,ENO1
GOBP_NEGATIVE_REGULATION_OF_CELLULAR_RESPONSE_TO_INSULIN_STIMULUS	OPIOID	-5.96E-07	0.000706743	0.999328	58		blood	PWAS	c5	0.999328	1	AHSG,IL1B,SOCS3,RPS6KB1,NCL,PRKCB,PTPN2,GRB7,LONP1,TNS2,MSTN,GRB14,PRKCQ,NCK1,PTPN1,GRB10,PIP4K2A,PIP4K2B,PRKCZ
GOBP_NEGATIVE_REGULATION_OF_CELLULAR_SENESCENCE	OPIOID	0.0110474	0.0384219	0.773708	26	0.122676	blood	PWAS	c5	0.773708	1	MIF,MAP3K3,HMGA2,BCL6,YBX1,ABL1,PTEN
GOBP_NEGATIVE_REGULATION_OF_CELL_ACTIVATION	OPIOID	9.71E-06	0.000145802	0.946929	1087		blood	PWAS	c5	0.946929	1	PDCD1LG2,CD300A,ADGRF5,SFTPD,PDE5A,CST7,BPI,PDGFRA,IL2,F2,FCGR2B,CASP3,FGG,FGL1,MICA,PGLYRP2,TREM2,LRRC32,GPNMB,LILRB1,LOXL3,IDO1,AXL,CD200,IHH,CRTAM,TNFRSF21,BMP4,LILRB4,IL31RA,TNFRSF13B,CD80,MAD1L1,LYN,SCGB1A1,SYT11,TYRO3,LGALS3,ARG1,PTPN6,NR1D1,TIGIT,CD274,GRN,SERPINE2,PGLYRP1,HMOX1,ITCH,CR1,C1QTNF1,LAG3,PAWR,APOE,CD9,CEBPB,INHBA,FER,CTSG,SFRP1,CX3CL1,IL10,TNFRSF14,PRNP,TAFA3,IFNB1,ARG2,CLEC4G,VSIR,PLA2G2D,IRF1,GAL,LRFN5,THOC1,PTPN2,PGLYRP3,TNFSF18,BCL6,IFNA2,RUNX3,PKN1,FGR,IL20RB,LILRB2,TNFSF4,FGL2,IL2RA,PRKG1,HMGB1,HMGB3,MILR1,PDGFA,PDGFB,CD86,CBFB,ID2,CD74,SPN,LGALS9,CD300LF,CYGB,SHH,ANXA1,MDK,HAVCR2,UBASH3B,LST1,TNFAIP3,XCL1,BLK,ERBB2,LDLR,IL4,DUSP3,PTEN,TWSG1,BTK,IFNL1
GOBP_NEGATIVE_REGULATION_OF_CELL_ADHESION	OPIOID	1.85E-05	0.000156082	0.905715	1329		blood	PWAS	c5	0.905715	1	SEMA3E,PLXND1,SEMA6A,PDCD1LG2,CD300A,JAG1,EPHA4,SFTPD,KNG1,PDE5A,ADIPOQ,IL2,FCGR2B,CASP3,FGG,FGL1,ERBB3,ADAM10,PLXNB2,CCL28,SPINT2,MYOC,PLXNA1,SEMA5A,EFNA5,TGFBI,PLXNA4,SEMA4D,NOTCH1,LRRC32,DSCAM,CXCL12,GPNMB,LILRB1,LOXL3,HRG,THBS1,IDO1,ADAM22,CCL25,IHH,CRTAM,MMP12,PLXNC1,TNFRSF21,MMP2,ADAMDEC1,BMP4,LILRB4,COL1A1,IL1RN,CDSN,MMP14,TGFB1,BMP2,CD80,MAD1L1,SCGB1A1,VEGFA,ADAM15,CCL21,LGALS3,FBLN1,APOA1,ARG1,GBP1,PTPN6,TIGIT,CD274,PLG,SRC,SERPINE2,ITCH,CR1,C1QTNF1,LAG3,PAWR,PTK2,SWAP70,ANGPT1,CD9,CEBPB,BMP6,PLXNB3,CTSG,CX3CL1,IL10,TNFRSF14,ARHGDIA,PRNP,IFNB1,KLF4,ARG2,CLEC4G,GCNT2,VSIR,PLA2G2D,MUC1,IRF1,PTPN2,DEFB118,CASK,ERBB2,TNFSF18,FAM107A,BCL6,APOD,IFNA2,RND1,ATP5F1B,SERPINE1,RUNX3,TACSTD2,IL20RB,LILRB2,TNR,EPHB2,TNFSF4,FGL2,IL2RA,PRKG1,HMGB1,CD86,RASA1,PPARA,ANGPT2,PTPN11,CBFB,RHOA,SPOCK1,CD74,SNAI2,SPN,LGALS9,SHH,ANXA1,MDK,HAVCR2,ACVRL1,UBASH3B,XCL1,ABL1,IL4,JAK2,DUSP3,PTEN,AKT1,CDH1,TWSG1,IFNL1,JAM3
GOBP_NEGATIVE_REGULATION_OF_CELL_ADHESION_MEDIATED_BY_INTEGRIN	OPIOID	2.26E-06	0.000706435	0.997448	90		blood	PWAS	c5	0.997448	1	HRG,PTPN11,SWAP70,MUC1,SERPINE1,SNAI2,JAM3
GOBP_NEGATIVE_REGULATION_OF_CELL_CELL_ADHESION	OPIOID	2.15E-05	0.000188877	0.909218	876		blood	PWAS	c5	0.909218	1	PDCD1LG2,CD300A,JAG1,SFTPD,PDE5A,ADIPOQ,IL2,FCGR2B,CASP3,FGG,FGL1,SPINT2,NOTCH1,LRRC32,CXCL12,GPNMB,LILRB1,LOXL3,IDO1,CCL28,CCL25,IHH,CRTAM,TNFRSF21,BMP4,LILRB4,IL1RN,CDSN,TGFB1,BMP2,CD80,MAD1L1,SCGB1A1,VEGFA,CCL21,LGALS3,APOA1,ARG1,PTPN6,TIGIT,CD274,PLG,SERPINE2,ITCH,CR1,C1QTNF1,LAG3,PAWR,PTK2,SWAP70,CD9,CEBPB,BMP6,CTSG,IL10,TNFRSF14,PRNP,IFNB1,KLF4,ARG2,CLEC4G,VSIR,PLA2G2D,IRF1,PTPN2,ERBB2,TNFSF18,BCL6,IFNA2,RUNX3,IL20RB,LILRB2,TNR,TNFSF4,FGL2,IL2RA,PRKG1,HMGB1,CD86,PPARA,CBFB,CD74,SPN,LGALS9,SHH,ANXA1,MDK,HAVCR2,UBASH3B,XCL1,ABL1,IL4,JAK2,DUSP3,AKT1,PTEN,CDH1,TWSG1,IFNL1
GOBP_NEGATIVE_REGULATION_OF_CELL_CELL_ADHESION_MEDIATED_BY_CADHERIN	OPIOID	2.99E-05	0.000998773	0.976138	76	0.470601	blood	PWAS	c5	0.976138	1	NOTCH1,VEGFA,PLG,BMP6
GOBP_NEGATIVE_REGULATION_OF_CELL_CYCLE	OPIOID	3.65E-06	0.00044684	0.993487	286		blood	PWAS	c5	0.993487	1	RBL2,CASP3,MAPK12,GAS1,GPNMB,MRE11,LILRB1,ADCYAP1,BMP4,RPA2,PLK1,TP53,BIRC5,TGFB1,BMP2,HPGD,MAD1L1,CHFR,CCL2,ZWINT,CACNB4,CTNNB1,APBB2,BMP7,TP53I13,DOT1L,RAD51,TOM1L2,INHBA,TRIAP1,RAD1,VPS4A,TNF,SETMAR,LIF,IL10,TOPBP1,PKD2,TNKS,KLF4,APBB1,HTRA2,MUC1,PBK,CHEK1,AURKB,THOC1,CEBPA,FHL1,CDKN2C,BTG2,FAM107A,BCL6,NPM1,CDKN2B,ZWILCH,NAE1,CDKN1B,CDK1,TOM1L1,RHOB,RUNX3,GMNN,NDC80,HEXIM1,HEXIM2,ALOX15B,BARD1,ABRAXAS1,MAD2L1,RB1,CDKN2D,CHMP2A,NAA10,IK,PTPN11,TERF1,USP28,INTS3,MSH2,BUB1,CCNB1,NR4A1,EIF2AK4,CHEK2,TIMELESS,TNFAIP3,PTTG1,ABL1,CDK2AP2,MDM2,LCMT1,SOX2,PTEN,DDX39B,CRADD,PTGS2,DCUN1D3,SYF2,MAPK14,CDKN1A
GOBP_NEGATIVE_REGULATION_OF_CELL_CYCLE_G1_S_PHASE_TRANSITION	OPIOID	2.79E-05	0.000998347	0.97767	121	0.61215	blood	PWAS	c5	0.97767	1	RBL2,GPNMB,RPA2,TP53,CCL2,CACNB4,INHBA,TRIAP1,PKD2,KLF4,APBB1,MUC1,FHL1,CDKN2B,FAM107A,CDKN1B,CDKN2D,RB1,CHEK2,CDK2AP2,MDM2,SOX2,PTEN,CRADD,DCUN1D3,CDKN1A
GOBP_NEGATIVE_REGULATION_OF_CELL_CYCLE_G2_M_PHASE_TRANSITION	OPIOID	-0.0736975	0.0363233	0.0424654	25	0.637688	blood	PWAS	c5	0.0424654	1	MRE11,PLK1,CHFR,TOPBP1,CHEK1,AURKB,FHL1,NAE1,CDK1,BARD1,ABRAXAS1,INTS3,VPS4A,CDKN1A,SYF2
GOBP_NEGATIVE_REGULATION_OF_CELL_CYCLE_PROCESS	OPIOID	1.52E-05	0.000997673	0.987819	160	0.328973	blood	PWAS	c5	0.987819	1	RBL2,GPNMB,MRE11,BMP4,RPA2,PLK1,TP53,BIRC5,MAD1L1,CHFR,CCL2,ZWINT,CACNB4,APBB2,BMP7,DOT1L,RAD51,TOM1L2,INHBA,TRIAP1,SETMAR,LIF,TOPBP1,PKD2,TNKS,KLF4,APBB1,MUC1,PBK,CHEK1,AURKB,THOC1,FHL1,FAM107A,BCL6,NPM1,CDKN2B,ZWILCH,NAE1,CDKN1B,CDK1,TOM1L1,CDKN2D,NDC80,BARD1,ABRAXAS1,MAD2L1,RB1,VPS4A,CHMP2A,NAA10,TERF1,USP28,INTS3,MSH2,BUB1,RAD1,CCNB1,EIF2AK4,CHEK2,TIMELESS,PTTG1,CDK2AP2,MDM2,LCMT1,SOX2,PTEN,DDX39B,CRADD,IK,DCUN1D3,SYF2,MAPK14,CDKN1A,PTPN11
GOBP_NEGATIVE_REGULATION_OF_CELL_DEVELOPMENT	OPIOID	7.99E-06	0.000267025	0.97612	720		blood	PWAS	c5	0.97612	1	SEMA3E,SEMA6A,SEMA6B,PTPRS,WNT3A,F2,LRP4,SEMA3G,TREM2,SPP1,SEMA4A,SEMA5A,EFNA5,SEMA3C,SEMA4D,NOTCH1,SEMA7A,LILRB1,B2M,NRP1,FRZB,RTN4R,NOG,NTRK3,WNT5A,TP53,IL6,NODAL,SLIT1,IL1B,LTF,CCL11,VEGFA,GBP1,IGF1,NR1D1,DLL3,FBLN1,SEMA6C,CTNNB1,NTN1,DNAJB11,PTHLH,BMP7,SIRT2,SEMA4C,FSTL4,TNF,CAV3,EFNB3,DRAXIN,DYNLT1,CDKN2B,TACSTD2,EPHA7,TNR,EPHB2,RB1,NFATC4,ID1,SEMA3A,RYK,DPYSL5,SEMA3B,PAEP,SYT4,PTN,SPART,SEMA4F,IL1A,SEMA4B,WNT7A,LDLR,PTEN,CDH1,GDI1
GOBP_NEGATIVE_REGULATION_OF_CELL_DIVISION	OPIOID	-0.107708	0.0393495	0.00619591	19	0.348658	blood	PWAS	c5	0.00619591	1	AURKB,TXNIP,ORC6,MYC,VPS4A
GOBP_NEGATIVE_REGULATION_OF_CELL_GROWTH	OPIOID	2.42E-05	0.000315881	0.938878	626		blood	PWAS	c5	0.938878	1	SEMA3E,SEMA6A,SEMA6B,PTPRS,WNT3A,SEMA3G,MUL1,SLIT2,SPP1,SEMA4A,HYAL1,SEMA5A,SEMA3C,SEMA4D,SEMA7A,GREM1,SLIT3,HRG,NRP1,PTPRJ,GDF2,FRZB,RTN4R,WNT5A,WFDC1,TP53,SCGB3A1,PPT1,SLIT1,TGFB1,GJA1,NDRG3,SERPINE2,ENO1,G6PD,SEMA6C,NTN1,SPHK2,INHBA,SEMA4C,HNF4A,HSPA1B,HSPA1A,FSTL4,CAV3,SFRP1,AGT,DRAXIN,RGS4,FHL1,CDKN2C,BCL6,SFRP2,CDKN1B,NPPB,EPHA7,RERG,PPP2R1A,TNR,FBP1,ADAM15,BMPR2,CCN3,WNT11,RB1,ING1,SMAD3,SMAD4,CDKN2D,SEMA3A,PPARA,RYK,SEMA3B,ACVR1B,NAIF1,SPART,SEMA4F,SEMA4B,BST2,DNAJB2,BMP10,TGFB2,OSTN,CDH1,ACVRL1,MINAR1,DCUN1D3,YY1,CDKN1A
GOBP_NEGATIVE_REGULATION_OF_CELL_GROWTH_INVOLVED_IN_CARDIAC_MUSCLE_CELL_DEVELOPMENT	OPIOID	0.0459695	0.0651448	0.480405	11	0.072161	blood	PWAS	c5	0.480405	1	CAV3,RGS4,PPARA,G6PD,YY1
GOBP_NEGATIVE_REGULATION_OF_CELL_JUNCTION_ASSEMBLY	OPIOID	8.20E-05	0.000997657	0.934455	152	0.844754	blood	PWAS	c5	0.934455	1	ACE,TLR2,CBLN1,DKK1,ROBO2,THBS1,WNT5A,SLIT1,MMP14,IL1B,SRC,FAM107A,APOD,EPHA7,TNF,PTEN,ACVRL1,ROCK2
GOBP_NEGATIVE_REGULATION_OF_CELL_KILLING	OPIOID	7.32E-06	0.000229328	0.974526	359		blood	PWAS	c5	0.974526	1	FCGR2B,MICA,LILRB1,SERPINB4,IL7R,IL13,KLRC1,KIR2DL4,LGALS9,HAVCR2,IL4,GFER,HSP90AB1,CRK
GOBP_NEGATIVE_REGULATION_OF_CELL_MATRIX_ADHESION	OPIOID	4.29E-05	0.000576703	0.940761	217		blood	PWAS	c5	0.940761	1	SEMA3E,JAG1,MYOC,THBS1,MMP12,MMP14,SRC,CASK,FAM107A,BCL6,APOD,SERPINE1,ADAM15,RASA1,PTEN,ACVRL1
GOBP_NEGATIVE_REGULATION_OF_CELL_MORPHOGENESIS_INVOLVED_IN_DIFFERENTIATION	OPIOID	0.0246049	0.0369121	0.50504	34	0.60958	blood	PWAS	c5	0.50504	1	EFNA5,FBLN1,GBP1,TACSTD2
GOBP_NEGATIVE_REGULATION_OF_CELL_PROJECTION_ORGANIZATION	OPIOID	8.25E-06	0.000332996	0.98023	555		blood	PWAS	c5	0.98023	1	SEMA3E,SEMA6A,EPHA4,SEMA6B,PTPRS,WNT3A,APOE,LRP4,SEMA3G,STAP1,SLIT2,SPP1,DKK1,SEMA4A,SEMA5A,SEMA3C,SEMA4D,SEMA7A,KREMEN1,HRG,B2M,RGMA,NRP1,RTN4R,WNT5A,LRRK2,EFNB2,SNAPIN,SLIT1,CCL21,KLK8,DPYSL3,ITM2C,SEMA6C,NTN1,EVL,HDAC2,PLXNB3,SEMA4C,FSTL4,EFNB3,PRNP,DRAXIN,PFN2,CRMP1,CD38,VIM,NLGN1,FKBP4,GFAP,STX1B,TACSTD2,EPHA7,ARF6,FYN,TNR,EPHB2,NFATC4,ID1,STMN2,SEMA3A,RYK,BAG5,RAP1GAP,DPYSL5,RHOA,SEMA3B,SPOCK1,UBE3A,PTPN9,SPART,SEMA4F,SEMA4B,PTEN,GDI2,CDH1,FLNA,MINAR1,DNM2,GDI1
GOBP_NEGATIVE_REGULATION_OF_CELL_SUBSTRATE_ADHESION	OPIOID	6.60E-05	0.000576537	0.908801	272		blood	PWAS	c5	0.908801	1	SEMA3E,JAG1,MYOC,EFNA5,NOTCH1,THBS1,MMP12,COL1A1,MMP14,GBP1,PLG,SRC,FBLN1,CX3CL1,CASK,FAM107A,BCL6,APOD,SERPINE1,TACSTD2,ADAM15,RASA1,ANGPT2,RHOA,SPOCK1,PTEN,ACVRL1,GCNT2
GOBP_NEGATIVE_REGULATION_OF_CHEMOKINE_C_C_MOTIF_LIGAND_5_PRODUCTION	OPIOID	4.33E-05	0.000998724	0.965383	78	0.301849	blood	PWAS	c5	0.965383	1	MUL1,SIRPA,ARG2,IL10
GOBP_NEGATIVE_REGULATION_OF_CHEMOKINE_PRODUCTION	OPIOID	1.19E-05	0.000705673	0.986516	236		blood	PWAS	c5	0.986516	1	SIGIRR,MUL1,LILRB4,IL6,EPHA2,SIRPA,ELANE,C1QTNF3,KLF4,ARG2,APOD,NR1H4,LGALS9,IL10,OAS1,GSTP1
GOBP_NEGATIVE_REGULATION_OF_CHEMOTAXIS	OPIOID	1.20E-05	0.000353206	0.972932	503		blood	PWAS	c5	0.972932	1	SEMA3E,SEMA6A,SEMA6B,C5,WNT3A,SEMA3G,STAP1,SLIT2,TNFAIP6,SLAMF8,SEMA4A,ROBO2,ROBO1,SEMA5A,SEMA3C,SEMA4D,NOTCH1,SEMA7A,GREM1,HRG,THBS1,NRP1,MIF,WNT5A,SLIT1,CCL2,DPP4,ELANE,DDT,SEMA6C,NBL1,CXCL13,SEMA4C,AIF1,KLRK1,PTPN2,CCN3,SEMA3A,ANGPT2,RYK,SEMA3B,SEMA4F,SEMA4B,DUSP3
GOBP_NEGATIVE_REGULATION_OF_CHOLESTEROL_EFFLUX	OPIOID	-0.0778722	0.0527795	0.140098	12	0.234266	blood	PWAS	c5	0.140098	1	EGF,SHH,PLA2G10
GOBP_NEGATIVE_REGULATION_OF_CHOLESTEROL_STORAGE	OPIOID	6.82E-05	0.000998989	0.945596	84	0.398808	blood	PWAS	c5	0.945596	1	TREM2,NR1H2,CES1,PPARA
GOBP_NEGATIVE_REGULATION_OF_CHONDROCYTE_DIFFERENTIATION	OPIOID	1.34E-05	0.000446959	0.976075	185		blood	PWAS	c5	0.976075	1	CCN4,GREM1,PTPN11,BMP4,EFEMP1,GDF5,CTNNB1,PTHLH,PTH,IHH,SNAI2
GOBP_NEGATIVE_REGULATION_OF_CHROMOSOME_ORGANIZATION	OPIOID	0.00959049	0.0318153	0.763077	29	0.472499	blood	PWAS	c5	0.763077	1	PARP1,PLK1,BIRC5,MAD1L1,SRC,ZWINT,SETMAR,TNKS,TINF2,AURKB,HNRNPC,ZWILCH,NDC80,MAD2L1,ERCC1,IK,TERF1,BUB1,CCNB1,PTTG1,ERCC4,LCMT1,XRCC1,NAA10,HNRNPA1
GOBP_NEGATIVE_REGULATION_OF_CIRCADIAN_RHYTHM	OPIOID	-0.0247124	0.0429344	0.564895	18	0.144594	blood	PWAS	c5	0.564895	1	CRH,GHRL
GOBP_NEGATIVE_REGULATION_OF_COAGULATION	OPIOID	-5.33E-06	0.00023558	0.98194	553		blood	PWAS	c5	0.98194	1	KNG1,F11,KLKB1,PDGFRA,F2,FGG,SERPING1,VTN,ANXA2,ANXA5,HRG,THBS1,TFPI,PROS1,PROC,GP1BA,CPB2,FGB,PLG,C1QTNF1,SERPINE2,PLAU,PLAUR,FAP,PLAT,APOE,KRT1,CD9,SERPINF2,SERPINE1,APOH,PRKG1,PDGFB,HS3ST5,UBASH3B,PDGFA,EDN1
GOBP_NEGATIVE_REGULATION_OF_COLD_INDUCED_THERMOGENESIS	OPIOID	0.000103597	0.000706451	0.883413	93		blood	PWAS	c5	0.883413	1	ADIPOQ,IL18R1,NOTCH1,TLR4,NR1D1,ADAMTS5,NR1H2,NOVA1,ADAM17,ACVR2B,FOXC2,LGR4,IL15,ID1,RB1,MAP2K6,ALDH1A1,LAMA4,DDIT3,ARRDC3,ACOT13
GOBP_NEGATIVE_REGULATION_OF_COLLAGEN_METABOLIC_PROCESS	OPIOID	0.0290981	0.0526533	0.580513	10	0.627948	blood	PWAS	c5	0.580513	1	CST3,IL6,CYGB
GOBP_NEGATIVE_REGULATION_OF_COLLATERAL_SPROUTING	OPIOID	-0.00977193	0.0393574	0.803912	25	0.686653	blood	PWAS	c5	0.803912	1	PTPRS,SPP1,FSTL4,EPHA7,SPART
GOBP_NEGATIVE_REGULATION_OF_COMPLEMENT_ACTIVATION	OPIOID	-2.12E-05	0.000706104	0.976084	167		blood	PWAS	c5	0.976084	1	A2M,SERPING1,CD59,CD55,CD46,CR2,CR1,C4BPB,C4BPA
GOBP_NEGATIVE_REGULATION_OF_CYCLIC_NUCLEOTIDE_PHOSPHODIESTERASE_ACTIVITY	OPIOID	0.002754	0.0449067	0.951099	24	0.205725	blood	PWAS	c5	0.951099	1	EGLN1,AIP
GOBP_NEGATIVE_REGULATION_OF_CYCLIN_DEPENDENT_PROTEIN_SERINE_THREONINE_KINASE_ACTIVITY	OPIOID	-0.0763163	0.0289839	0.00846199	39	0.560356	blood	PWAS	c5	0.00846199	1	CASP3,PLK1,CEBPA,CDKN2B,CDKN2C,CDKN1B,CDKN2D,HEXIM1,HEXIM2,TNFAIP3,PTEN,CDKN1A
GOBP_NEGATIVE_REGULATION_OF_CYTOKINE_PRODUCTION	OPIOID	1.15E-05	0.000173968	0.947084	1116		blood	PWAS	c5	0.947084	1	PDCD1LG2,GAS6,CD33,IL27RA,SFTPD,SIGIRR,PTPRS,ADIPOQ,BPI,F2,FCGR2B,LILRA4,MUL1,LBP,SRGN,IL1RL1,AGER,TREM2,INHBB,NMB,LRRC32,GPNMB,LILRB1,THBS1,IL12B,IDO1,C1QTNF3,POMC,AXL,CD200,IL1R2,IL37,LILRA5,MMP8,CD200R1,TNFRSF21,PGLYRP2,PSG9,LILRB4,APOA2,CD96,IL6,TLR4,TGFB1,EPHA2,SCGB1A1,LTF,SYT11,PGLYRP3,APOA1,ARG1,GBP1,SIRPA,TRIB2,IFNG,IGF1,RNF128,TIGIT,HGF,CD274,ELANE,HOMER2,GHRL,PGLYRP1,HMOX1,ITCH,CR1,LAG3,IL23R,SELENOS,OTUD5,ANGPT1,IL36RN,INHBA,ACP5,SLAMF1,SPINK7,PLA2G10,TNF,DLL1,FURIN,DDIT3,CX3CL1,IL10,PRNP,IL13,IFNB1,KLF4,PDCD4,PRG2,ARG2,DHX58,FN1,VSIR,PYDC1,RELB,BCL6,APOD,IFNA2,CARD18,NR1H4,ATG5,YY1,C1QBP,CDH3,IL20RB,EPHB2,ANXA4,TNFSF4,WNT11,HMGB1,AQP4,TGFB3,HSP90AB1,LGR4,CLEC4A,PPARA,SERPINB1,LGALS9,SARS1,ANXA1,HAVCR2,NPTN,TNFAIP3,XCL1,BST2,IL4,PTPN6,TGFB2,OAS1,NMI,TWSG1,NPLOC4,GSTP1,CSK,BTK,UFD1,EZR,RAC1,ARRB1,IFNL1
GOBP_NEGATIVE_REGULATION_OF_CYTOKINE_PRODUCTION_INVOLVED_IN_IMMUNE_RESPONSE	OPIOID	1.14E-05	0.000576568	0.984285	238		blood	PWAS	c5	0.984285	1	LILRB1,AXL,LILRB4,APOA2,CD96,TGFB1,APOA1,ARG1,HMOX1,ANGPT1,ACP5,SLAMF1,TNF,IL10,IFNB1,PRG2,BCL6,IFNA2,XCL1,TGFB3,BST2,TGFB2
GOBP_NEGATIVE_REGULATION_OF_CYTOKINE_PRODUCTION_INVOLVED_IN_INFLAMMATORY_RESPONSE	OPIOID	-7.17E-06	0.000499456	0.988543	250		blood	PWAS	c5	0.988543	1	F2,TREM2,IL1R2,PSG9,LILRB4,SIRPA,SPINK7,PLA2G10,PDCD4,APOD,EPHB2,PPARA
GOBP_NEGATIVE_REGULATION_OF_CYTOSKELETON_ORGANIZATION	OPIOID	2.25E-05	0.000499584	0.964109	201		blood	PWAS	c5	0.964109	1	CDH5,SHANK3,SNCA,HDGFL3,MET,SLIT2,MYOC,CAPG,CKAP2,LIMA1,SCIN,TMOD2,TMOD3,RHPN2,GSN,SWAP70,PPFIA1,MAPRE1,SPTAN1,CAV3,STMN1,LMOD1,PFN2,NPM1,ARHGEF7,TJP1,FKBP4,TACSTD2,ARHGEF2,CTNNA2,PRKN,STMN2,CYRIB,SPEF1,FLII,GMFG,CAPZA1,SMAD4,GMFB
GOBP_NEGATIVE_REGULATION_OF_CYTOSOLIC_CALCIUM_ION_CONCENTRATION	OPIOID	-0.0452985	0.0553204	0.412879	13	0.871079	blood	PWAS	c5	0.412879	1	EPO,SMAD3
GOBP_NEGATIVE_REGULATION_OF_DEFENSE_RESPONSE	OPIOID	-1.13E-06	0.00015423	0.994137	1076		blood	PWAS	c5	0.994137	1	MICB,TEK,CDH5,PARP1,ADIPOQ,CST7,IL2,A2M,FCGR2B,SERPING1,HTRA1,MICA,HAMP,MUL1,TREM2,TNFAIP6,TNFRSF1B,SLAMF8,NT5E,LILRB1,IL12B,C1QTNF3,PLCG1,CD200,MMP12,CD200R1,WFDC1,TNFRSF1A,SYK,PROC,CD96,SAA1,LYN,SYT11,TYRO3,SOCS3,APOA1,ARG1,SIRPA,IGF1,NR1D1,HGF,IL22RA2,ELANE,SRC,GRN,PSMB4,KIR2DL4,GHRL,RPS19,PGLYRP1,SERPINB4,ITCH,CR1,NR1H2,USP15,ISL1,SELENOS,APOE,ISG15,SOD1,KRT1,LRFN5,SIRT2,ACP5,SPINK5,KLRC1,PLA2G10,FURIN,CX3CL1,IL10,TAFA3,IL13,KLF4,ARG2,DHX58,PBK,PSMA1,YES1,PTPN2,HCK,SAMHD1,NR1H4,CXCL17,ATG5,GPX1,C1QBP,IL20RB,FGR,ASH1L,FNDC4,FGL2,CCN3,IL2RA,RB1,SMAD3,IFI16,APCS,MVK,PPARA,NR1D2,TARBP2,LGALS9,MDK,HAVCR2,CRK,TNFAIP3,LDLR,IL4,SERPINF1,INS,OAS1,NMI,NPLOC4,GSTP1,FYN,UFD1,GFER,MAPK14
GOBP_NEGATIVE_REGULATION_OF_DELAYED_RECTIFIER_POTASSIUM_CHANNEL_ACTIVITY	OPIOID	0.0493539	0.0603048	0.413125	13	0.120721	blood	PWAS	c5	0.413125	1	KCNE3,KCNE5
GOBP_NEGATIVE_REGULATION_OF_DENDRITIC_CELL_APOPTOTIC_PROCESS	OPIOID	-2.22E-05	0.000576805	0.969301	185		blood	PWAS	c5	0.969301	1	GAS6,CXCL12,LILRB1,AXL,CCL21,CCL19,BCL2L1
GOBP_NEGATIVE_REGULATION_OF_DEPHOSPHORYLATION	OPIOID	2.35E-05	0.000577058	0.967448	88		blood	PWAS	c5	0.967448	1	SEMA4D,LGALS3,SWAP70,YWHAB,PPP1R8,CHP1,FKBP1B,YWHAE,TNF,ARPP19,TGFB2,BAG4,ROCK2,ENSA
GOBP_NEGATIVE_REGULATION_OF_DEVELOPMENTAL_GROWTH	OPIOID	-4.94E-07	0.000407786	0.999034	404		blood	PWAS	c5	0.999034	1	SEMA3E,SEMA6A,SEMA6B,FGFR3,PTPRS,WNT3A,SEMA3G,SPP1,SEMA4A,SEMA5A,SEMA3C,SEMA4D,SEMA7A,NRP1,RTN4R,NOG,WNT5A,BMP4,LGMN,FXN,SLIT1,GDF15,RBP4,SEMA6C,NTN1,SEMA4C,FSTL4,CAV3,STC2,DRAXIN,TGFBR2,RGS4,CDKN1B,EPHA7,MAPK11,TNR,MSTN,JARID2,TBX5,SEMA3A,PPARA,SEMA3B,RYK,CGA,SPART,G6PD,SEMA4F,SEMA4B,PTEN,OSTN,CDH1,CXADR,YY1,CDKN1A
GOBP_NEGATIVE_REGULATION_OF_DIGESTIVE_SYSTEM_PROCESS	OPIOID	0.0575308	0.0434484	0.185464	25	0.186137	blood	PWAS	c5	0.185464	1	HAMP,TFF2,OXT,SCT
GOBP_NEGATIVE_REGULATION_OF_DNA_BINDING	OPIOID	3.60E-05	0.000706355	0.959342	167		blood	PWAS	c5	0.959342	1	CPNE1,GZMA,WFIKKN1,WFIKKN2,HMOX1,HDAC2,HABP4,HMGA2,TNKS,JUN,SRI,ID1,IFI16,ERCC4,DDIT3,SUMO3,JAK2,NFKBIA
GOBP_NEGATIVE_REGULATION_OF_DNA_BINDING_TRANSCRIPTION_FACTOR_ACTIVITY	OPIOID	2.06E-05	0.00057652	0.971552	256		blood	PWAS	c5	0.971552	1	GAS6,SIGIRR,CAT,PEX14,COMMD7,DAP,CD200,EGLN1,PIM1,SFRP4,TAX1BP1,HMOX1,ITCH,COMMD1,BMP7,HDAC2,PRNP,PKD2,KLF4,SUFU,PYDC1,CEBPG,NFKBIB,PAXIP1,NR1H4,SRI,ANXA4,PLA2G10,TNFSF4,RB1,PIAS4,ID1,CHP1,EIF2AK4,ID2,KEAP1,PSMD10,HAVCR2,TNFAIP3,XCL1,IL10,DDIT3,FLNA,TNFRSF4,PURA,G3BP2,ARRB1,NFKBIA
GOBP_NEGATIVE_REGULATION_OF_DNA_BIOSYNTHETIC_PROCESS	OPIOID	0.0501161	0.0227038	0.0272871	54	0.293162	blood	PWAS	c5	0.0272871	1	ADIPOQ,TP53,SRC,GDF2,CHEK1,TINF2,HNRNPC,TERF1,BMPR2,ANKRD1,ERCC4,ACVRL1,HNRNPA1,CDKN1A
GOBP_NEGATIVE_REGULATION_OF_DNA_METABOLIC_PROCESS	OPIOID	0.000220862	0.00099787	0.824833	134	0.354017	blood	PWAS	c5	0.824833	1	PARP1,ADIPOQ,ENPP7,NUDT16L1,GZMA,TP53,SRC,S100A11,GDF2,HMGA2,TNKS,CHEK1,TINF2,THOC1,BCL6,HNRNPC,TFIP11,GMNN,BMPR2,ANKRD1,ERCC1,RPS3,TERF1,MSH2,OTUB2,H1-10,DNMT3L,HSF1,TIMELESS,ERCC4,XRCC1,ACVRL1,H1-2,HNRNPA1,UBQLN4,CDKN1A,SUB1
GOBP_NEGATIVE_REGULATION_OF_DNA_RECOMBINATION	OPIOID	0.0362639	0.0510205	0.477226	16	0.448132	blood	PWAS	c5	0.477226	1	THOC1,BCL6,MSH2,H1-10,H1-2,UBQLN4
GOBP_NEGATIVE_REGULATION_OF_DNA_REPAIR	OPIOID	0.0355495	0.0339626	0.295228	24	0.65853	blood	PWAS	c5	0.295228	1	NUDT16L1,HMGA2,TFIP11,RPS3,OTUB2,HSF1,UBQLN4
GOBP_NEGATIVE_REGULATION_OF_DNA_REPLICATION	OPIOID	7.26E-05	0.000998932	0.942072	72	0.072404	blood	PWAS	c5	0.942072	1	ENPP7,TP53,TIMELESS,GDF2,BCL6,GMNN,S100A11,TERF1
GOBP_NEGATIVE_REGULATION_OF_DNA_TEMPLATED_DNA_REPLICATION	OPIOID	0.0725802	0.0577738	0.209013	12	0.485527	blood	PWAS	c5	0.209013	1	BCL6,GMNN,TIMELESS
GOBP_NEGATIVE_REGULATION_OF_ENDOCYTOSIS	OPIOID	4.87E-06	0.000288537	0.986544	325		blood	PWAS	c5	0.986544	1	CD300A,LRPAP1,ADIPOQ,ANXA2,PCSK9,LILRB1,SYT11,LGALS3,SDCBP,APOC1,NR1H2,APOC3,LRRTM2,EPHA3,APP,LRRTM1,PACSIN1,APOC2,ARF6,SCAMP5,PACSIN3,STX1B,SH3GL3,RAC1,DLG4,UBQLN2
GOBP_NEGATIVE_REGULATION_OF_ENDOPLASMIC_RETICULUM_STRESS_INDUCED_INTRINSIC_APOPTOTIC_SIGNALING_PATHWAY	OPIOID	-0.00627287	0.0283894	0.825125	42	0.154787	blood	PWAS	c5	0.825125	1	LRRK2,PARK7,MAGEA3,SELENOS,TXNDC12,HSPA1A,CREB3L1,BCL2L1,PRKN,PTPN1
GOBP_NEGATIVE_REGULATION_OF_ENDOPLASMIC_RETICULUM_UNFOLDED_PROTEIN_RESPONSE	OPIOID	-0.0484894	0.0284937	0.0887999	45	0.660215	blood	PWAS	c5	0.0887999	1	DNAJB9,ATF6B,HSPA5,PTPN1,NCK2,NCK1
GOBP_NEGATIVE_REGULATION_OF_ENDOTHELIAL_CELL_APOPTOTIC_PROCESS	OPIOID	1.92E-05	0.000499475	0.969319	199		blood	PWAS	c5	0.969319	1	KDR,GAS6,TEK,CDH5,FGG,ICAM1,SEMA5A,FGB,ANGPT1,IL10,IL13,SERPINE1,ANGPTL4,NDNF,BRAF,TNFAIP3,ABL1,IL4,IL11,PAK4,PDPK1
GOBP_NEGATIVE_REGULATION_OF_ENDOTHELIAL_CELL_DIFFERENTIATION	OPIOID	9.03E-06	0.000999246	0.992793	40	0.827079	blood	PWAS	c5	0.992793	1	JAG1,VEGFA,FOXJ2,ID1,XDH,ACVRL1
GOBP_NEGATIVE_REGULATION_OF_ENDOTHELIAL_CELL_PROLIFERATION	OPIOID	2.20E-05	0.000706447	0.975172	112		blood	PWAS	c5	0.975172	1	DLL4,NGFR,THBS1,IL12B,SYNJ2BP,CCL2,FLT1,GHRL,GDF2,APOE,SPARC,TNF,CAV2,TNMD,CNMD,APOH,AIMP1,XDH,MMRN2,STAT1,PRL,ACVRL1,MEF2C
GOBP_NEGATIVE_REGULATION_OF_EPITHELIAL_CELL_APOPTOTIC_PROCESS	OPIOID	1.97E-05	0.000499399	0.968513	250		blood	PWAS	c5	0.968513	1	KDR,GAS6,TEK,CDH5,FGG,BTC,ICAM1,SEMA5A,IGF1R,PAK4,FGB,HMOX1,CAST,ANGPT1,CDKN1B,IL13,SERPINB13,SERPINE1,ANGPTL4,NDNF,RB1,BRAF,PPARA,MDK,TNFAIP3,IL10,ABL1,IL4,SRSF6,IL11,PDPK1,CFLAR
GOBP_NEGATIVE_REGULATION_OF_EPITHELIAL_CELL_DIFFERENTIATION	OPIOID	3.48E-05	0.000446864	0.937952	226		blood	PWAS	c5	0.937952	1	JAG1,REG3G,REG3A,MMP9,NOTCH1,IL1A,FRZB,NODAL,VEGFA,IFNG,CTNNB1,DLL1,IL13,FOXJ2,GDF3,ID1,XDH,FST,SPRED1,TBX3,STAT1,SRSF6,FGF10,ACVRL1
GOBP_NEGATIVE_REGULATION_OF_EPITHELIAL_CELL_MIGRATION	OPIOID	4.04E-05	0.000706009	0.954414	176		blood	PWAS	c5	0.954414	1	FGF2,DLL4,SLIT2,NOTCH1,HRG,THBS1,CSNK2B,SYNJ2BP,TGFB1,MECP2,GDF2,APOE,CXCL13,TNF,KLF4,JUP,PFN2,MEOX2,EVL,STC1,PTPRR,APOH,TACSTD2,HMGB1,SERPINF1,ANGPT2,RHOA,MMRN2,SPRED1,IL4,PTEN,ACVRL1,DNAJA4,BMP10,MEF2C,ANGPT4
GOBP_NEGATIVE_REGULATION_OF_EPITHELIAL_CELL_PROLIFERATION	OPIOID	-1.11E-06	0.000446676	0.998015	383		blood	PWAS	c5	0.998015	1	CD109,DLL4,NGFR,B4GALT1,IL26,TGFBR3,ROBO1,NOTCH1,THBS1,B2M,IL12B,WNT5A,EFNB2,BMP4,SYNJ2BP,TGFB1,CCL2,FLT1,CPB2,GHRL,GDF5,IRF6,RUNX3,MEF2C,GDF2,ISL1,APOE,SPARC,GPC3,TNF,SFRP1,A4GNT,FGFR2,CAV2,TINF2,TNMD,CASK,CDKN2B,SFRP2,CDKN1B,CNMD,APOH,AIMP1,VDR,RB1,TGFB2,XDH,RAP1GAP,SNAI2,MMRN2,RIDA,SOX2,SERPINF1,STAT1,PRL,PTEN,ACVRL1,MED1,EREG
GOBP_NEGATIVE_REGULATION_OF_EPITHELIAL_TO_MESENCHYMAL_TRANSITION	OPIOID	1.78E-05	0.000706626	0.97993	92		blood	PWAS	c5	0.97993	1	EPHA4,IL17RD,NOG,SFRP1,SFRP2,LDLRAD4,TBX5,VASN,SPRED1,PTEN,TGFB2
GOBP_NEGATIVE_REGULATION_OF_ERBB_SIGNALING_PATHWAY	OPIOID	-0.00443476	0.0301358	0.883006	46	0.112007	blood	PWAS	c5	0.883006	1	PTPRJ,LGMN,VPS25,EGFR,PTPN2,DUSP3,TSG101,CBL
GOBP_NEGATIVE_REGULATION_OF_ERK1_AND_ERK2_CASCADE	OPIOID	1.50E-05	0.000576625	0.979227	213		blood	PWAS	c5	0.979227	1	SEMA6A,EPHA4,ADIPOQ,TIMP3,RPS6KA6,TLR4,SYNJ2BP,GBP1,SIRPA,FBLN1,LIF,PTPN2,PTPRR,EPHB2,DUSP6,DUSP4,DUSP26,C1QL4,PTPN1,ABL1,SPRED1,DUSP3,PTEN,EZR,LYN,GSTP1,CSK,SMAD4,ACE2,PIN1
GOBP_NEGATIVE_REGULATION_OF_ESTABLISHMENT_OF_PROTEIN_LOCALIZATION	OPIOID	3.31E-05	0.000576589	0.95422	206		blood	PWAS	c5	0.95422	1	CD36,HADH,ADIPOQ,INHBB,IL12B,FAM3D,CD200,LRRK2,SYTL4,IL1B,BAG3,GHRL,UBE2G2,PARK7,ANGPT1,APOE,TXN,SNX3,ERP29,SVIP,SFRP1,INSIG1,CHGA,PSMD9,SUFU,PKDCC,APOD,ERLEC1,LMAN1,UBE2J1,BARD1,PRKN,CCN3,UFM1,CHP1,FKBP1B,PTPN11,TERF1,VSNL1,SYT4,BAG4,HMGCR,INS,CSK,MAPT,GDI1
GOBP_NEGATIVE_REGULATION_OF_EXECUTION_PHASE_OF_APOPTOSIS	OPIOID	0.0282368	0.0450218	0.530541	15	0.545154	blood	PWAS	c5	0.530541	1	GCG,RNF34,BCL2L1,RFFL
GOBP_NEGATIVE_REGULATION_OF_EXOCYTOSIS	OPIOID	4.55E-05	0.000446896	0.918894	185		blood	PWAS	c5	0.918894	1	CD300A,FCGR2B,SNCA,STXBP6,NOTCH1,HMOX1,VPS4B,BRAF,PRKN,LGALS9,SYT4,CBARP,ANXA1,FMR1
GOBP_NEGATIVE_REGULATION_OF_EXTRACELLULAR_MATRIX_DISASSEMBLY	OPIOID	0.0173534	0.036662	0.635975	26	0.402373	blood	PWAS	c5	0.635975	1	CST3,TGFB1,DPP4,FAP
GOBP_NEGATIVE_REGULATION_OF_EXTRACELLULAR_MATRIX_ORGANIZATION	OPIOID	0.0223498	0.0257914	0.386183	46	0.433297	blood	PWAS	c5	0.386183	1	CST3,TNFRSF1B,NOTCH1,TNFRSF1A,TGFB1,DPP4,FAP,ANTXR1
GOBP_NEGATIVE_REGULATION_OF_EXTRINSIC_APOPTOTIC_SIGNALING_PATHWAY	OPIOID	2.05E-05	0.000407861	0.959997	316		blood	PWAS	c5	0.959997	1	GFRAL,UNC5B,FGG,ICAM1,THBS1,COL2A1,PF4,IL1A,NRP1,IGF1,BMP4,IL19,IL1B,LGALS3,FGB,HGF,SRC,PARK7,HMOX1,FAIM,PSME3,RPS6KB1,GSTP1,HSPA1B,TNF,HSPA1A,CX3CL1,GDNF,RNF34,SFRP2,PAK5,BCL2L1,SERPINE1,GPX1,RAF1,ARHGEF2,RFFL,SNAI2,TNFAIP3,IL7,IL4,AKT1,FGF10,SGK3,GCLM,CSF2,MCL1,CFLAR,PEA15
GOBP_NEGATIVE_REGULATION_OF_EXTRINSIC_APOPTOTIC_SIGNALING_PATHWAY_VIA_DEATH_DOMAIN_RECEPTORS	OPIOID	9.38E-05	0.000997038	0.92504	135	0.832257	blood	PWAS	c5	0.92504	1	FGG,ICAM1,FGB,HGF,PARK7,HMOX1,FAIM,RNF34,SFRP2,BCL2L1,SERPINE1,GPX1,ARHGEF2,RFFL,TNFAIP3,CFLAR,RAF1,PEA15
GOBP_NEGATIVE_REGULATION_OF_FATTY_ACID_METABOLIC_PROCESS	OPIOID	0.0101945	0.0290786	0.725901	45	0.268111	blood	PWAS	c5	0.725901	1	ACADL,APOC1,APOC3,UGT1A8,INSIG1,ERLIN1,INS,AKT1,ACADVL
GOBP_NEGATIVE_REGULATION_OF_FAT_CELL_DIFFERENTIATION	OPIOID	5.28E-05	0.000706156	0.94038	120		blood	PWAS	c5	0.94038	1	JAG1,ADIPOQ,CCN4,WNT5A,IL6,TGFB1,BMP2,TRIB2,WNT3A,SIRT2,INSIG1,TRIO,SORT1,TNF,C1QL4,DDIT3,SMAD3
GOBP_NEGATIVE_REGULATION_OF_FEEDING_BEHAVIOR	OPIOID	0.0145973	0.0468171	0.755196	25	0.905615	blood	PWAS	c5	0.755196	1	RETN,INS
GOBP_NEGATIVE_REGULATION_OF_FIBRINOLYSIS	OPIOID	-1.75E-06	0.000353308	0.996047	297		blood	PWAS	c5	0.996047	1	F2,VTN,HRG,THBS1,CPB2,PLG,PLAU,PLAT,SERPINF2,SERPINE1,APOH
GOBP_NEGATIVE_REGULATION_OF_FIBROBLAST_GROWTH_FACTOR_RECEPTOR_SIGNALING_PATHWAY	OPIOID	1.87E-05	0.000706505	0.978921	120		blood	PWAS	c5	0.978921	1	FGF2,NGFR,THBS1,WNT5A,GPC1,CREB3L1,APLN,SHISA2,SULF2
GOBP_NEGATIVE_REGULATION_OF_FIBROBLAST_MIGRATION	OPIOID	3.08E-05	0.000999364	0.975419	54	0.538256	blood	PWAS	c5	0.975419	1	FGF2,BRAF,CYGB,RAC1
GOBP_NEGATIVE_REGULATION_OF_FIBROBLAST_PROLIFERATION	OPIOID	2.00E-05	0.000998402	0.984021	106	0.229565	blood	PWAS	c5	0.984021	1	CD300A,B4GALT7,TP53,PAWR,SFRP1,C1QL4,LTA,MYC,GSTP1
GOBP_NEGATIVE_REGULATION_OF_GASTRIC_ACID_SECRETION	OPIOID	0.0328171	0.0506893	0.517363	17	0.699322	blood	PWAS	c5	0.517363	1	TFF2,OXT,SCT
GOBP_NEGATIVE_REGULATION_OF_GENE_EXPRESSION_EPIGENETIC	OPIOID	-7.90E-06	0.00099833	0.993688	83	0.61611	blood	PWAS	c5	0.993688	1	ASIP,MECP2,DOT1L,SIRT2,FAM172A,HMGA2,HAT1,KMT2D,SCMH1,POLE3,LMNB1,HMGB1,RB1,CTCF,CENPV,CBX3,PPM1D,DNMT3L,CTBP1
GOBP_NEGATIVE_REGULATION_OF_GLIAL_CELL_APOPTOTIC_PROCESS	OPIOID	5.10E-05	0.00099889	0.959301	95	0.702389	blood	PWAS	c5	0.959301	1	GAS6,TREM2,CCL2,DLL1,PRKCA,PRKCI
GOBP_NEGATIVE_REGULATION_OF_GLIAL_CELL_DIFFERENTIATION	OPIOID	1.33E-05	0.000499643	0.978686	188		blood	PWAS	c5	0.978686	1	F2,TREM2,NOTCH1,NOG,NTRK3,NR1D1,CTNNB1,LDLR
GOBP_NEGATIVE_REGULATION_OF_GLIAL_CELL_MIGRATION	OPIOID	-0.0117132	0.0266193	0.659917	35	0.531378	blood	PWAS	c5	0.659917	1	STAP1,ATP1B2,RRAS
GOBP_NEGATIVE_REGULATION_OF_GLIAL_CELL_PROLIFERATION	OPIOID	-0.00854083	0.0293537	0.77108	37	0.210342	blood	PWAS	c5	0.77108	1	NOTCH1,TP53,CDKN2B,RB1
GOBP_NEGATIVE_REGULATION_OF_GLIOGENESIS	OPIOID	8.79E-06	0.000499543	0.985955	215		blood	PWAS	c5	0.985955	1	F2,TREM2,NOTCH1,NOG,NTRK3,TP53,NR1D1,CTNNB1,SIRT2,CDKN2B,RB1,LDLR
GOBP_NEGATIVE_REGULATION_OF_GLUCOSE_IMPORT	OPIOID	1.89E-05	0.000999071	0.984895	58	0.280066	blood	PWAS	c5	0.984895	1	ACE,LEP,SELENOS,TNF,GRB10,OSTN,PEA15
GOBP_NEGATIVE_REGULATION_OF_GLUCOSE_TRANSMEMBRANE_TRANSPORT	OPIOID	1.66E-05	0.000998894	0.986704	59	0.292073	blood	PWAS	c5	0.986704	1	ACE,IL1B,LEP,SELENOS,PRKCB,TNF,GRB10,OSTN,FABP5,PEA15
GOBP_NEGATIVE_REGULATION_OF_GLYCOLYTIC_PROCESS	OPIOID	-0.0508608	0.0406424	0.210781	29	0.248906	blood	PWAS	c5	0.210781	1	STAT3,FBP1,PPARA,DDIT4,TIGAR
GOBP_NEGATIVE_REGULATION_OF_GOLGI_TO_PLASMA_MEMBRANE_PROTEIN_TRANSPORT	OPIOID	0.0132944	0.0444381	0.764814	18	0.209956	blood	PWAS	c5	0.764814	1	PKDCC,CSK
GOBP_NEGATIVE_REGULATION_OF_GROWTH	OPIOID	1.19E-05	0.000277091	0.965872	692		blood	PWAS	c5	0.965872	1	SEMA3E,SEMA6A,SEMA6B,FGFR3,PTPRS,WNT3A,SEMA3G,MUL1,SLIT2,ING4,SPP1,SEMA4A,HYAL1,SEMA5A,SEMA3C,SEMA4D,SEMA7A,GREM1,SLIT3,HRG,NRP1,PTPRJ,GDF2,FRZB,RTN4R,NOG,WNT5A,WFDC1,TP53,BMP4,SCGB3A1,PPT1,LGMN,FXN,SLIT1,TGFB1,GDF15,RBP4,IGFBP5,GJA1,NDRG3,SERPINE2,ENO1,G6PD,SEMA6C,NTN1,SPHK2,INHBA,SEMA4C,HNF4A,HSPA1B,HSPA1A,FSTL4,GPC3,CAV3,STC2,SFRP1,AGT,DRAXIN,HIF1A,TGFBR2,RGS4,FHL1,CDKN2C,BCL6,SFRP2,CDKN1B,NPPB,EPHA7,RERG,PPP2R1A,MAPK11,TNR,ALOX15B,FBP1,ADAM15,MSTN,BMPR2,JARID2,CCN3,WNT11,TBX5,RB1,ING1,SMAD3,SMAD4,CDKN2D,SEMA3A,PPARA,RYK,SEMA3B,CGA,ACVR1B,NAIF1,SPART,SEMA4F,SEMA4B,BST2,DNAJB2,PTEN,BMP10,TGFB2,ACVRL1,PTK6,OSTN,CDH1,CXADR,MINAR1,DCUN1D3,YY1,CDKN1A
GOBP_NEGATIVE_REGULATION_OF_GTPASE_ACTIVITY	OPIOID	-2.02E-05	0.000706869	0.977243	51		blood	PWAS	c5	0.977243	1	RAP1GDS1,LRRK2,HRAS,ARL2,PLXNB3,KLRK1,TMED2,FZD10
GOBP_NEGATIVE_REGULATION_OF_GUANYL_NUCLEOTIDE_EXCHANGE_FACTOR_ACTIVITY	OPIOID	0.0411817	0.0343984	0.231228	31	0.424236	blood	PWAS	c5	0.231228	1	MET,STMN1,EIF2S1
GOBP_NEGATIVE_REGULATION_OF_G_PROTEIN_COUPLED_RECEPTOR_SIGNALING_PATHWAY	OPIOID	0.0373476	0.0218922	0.0880133	64	0.645944	blood	PWAS	c5	0.0880133	1	CXCL8,SNCA,MET,PLEK,MRAP,CCL5,APLP1,ADM,STMN1,APLN,RGS4,YWHAB,KLK14,MRAP2,ARRDC3,DNM2,GRK2,ARRB1,UBQLN2
GOBP_NEGATIVE_REGULATION_OF_HAIR_FOLLICLE_DEVELOPMENT	OPIOID	-0.0349236	0.0283908	0.218659	44	0.519869	blood	PWAS	c5	0.218659	1	NGFR,DKK4,CDH3
GOBP_NEGATIVE_REGULATION_OF_HEART_RATE	OPIOID	0.00283453	0.0446716	0.949406	11	0.222094	blood	PWAS	c5	0.949406	1	SRI,FKBP1B,TNF
GOBP_NEGATIVE_REGULATION_OF_HEMATOPOIETIC_PROGENITOR_CELL_DIFFERENTIATION	OPIOID	0.0153677	0.0465392	0.741242	12	0.091883	blood	PWAS	c5	0.741242	1	NOTCH1,MYB,HSPA9
GOBP_NEGATIVE_REGULATION_OF_HEMOPOIESIS	OPIOID	2.22E-05	0.000267059	0.933727	620		blood	PWAS	c5	0.933727	1	TLR3,TNFRSF11B,ADIPOQ,IAPP,IL2,FCGR2B,PGLYRP2,TNFAIP6,LILRB1,LOXL3,C1QC,LILRB3,FSTL3,BMP4,LILRB4,CARTPT,TLR4,CCL3,LYN,LTF,PGLYRP1,CTNNB1,CR1,LAG3,INHBA,IL17D,SFRP1,IFNB1,CLEC4G,SHH,IRF1,PTPN2,CEBPA,IHH,PGLYRP3,TNFSF18,BCL6,IFNA2,RUNX3,TNFSF4,FGL2,HMGB1,GPR68,HMGB3,APCS,CBFB,PIAS3,ID2,CD74,SNAI2,HSPA9,ANXA1,MDK,UBASH3B,MYC,ERBB2,IL4,IFNL1
GOBP_NEGATIVE_REGULATION_OF_HEPATOCYTE_APOPTOTIC_PROCESS	OPIOID	0.000790219	0.033411	0.981131	22	0.509959	blood	PWAS	c5	0.981131	1	IGF1R,RB1,CFLAR,PPARA
GOBP_NEGATIVE_REGULATION_OF_HIGH_VOLTAGE_GATED_CALCIUM_CHANNEL_ACTIVITY	OPIOID	-3.02E-05	0.000999241	0.975926	59	0.84135	blood	PWAS	c5	0.975926	1	GEM
GOBP_NEGATIVE_REGULATION_OF_HISTONE_MODIFICATION	OPIOID	0.0692502	0.0479361	0.14856	17	0.426096	blood	PWAS	c5	0.14856	1	SNCA,SET,ATG5,WDR5,JARID2,OTUB2,SPHK2,CTBP1
GOBP_NEGATIVE_REGULATION_OF_HOMOTYPIC_CELL_CELL_ADHESION	OPIOID	-1.38E-05	0.000577169	0.98097	78		blood	PWAS	c5	0.98097	1	FGG,C1QTNF1,SERPINE2,CD9,PRKG1,UBASH3B
GOBP_NEGATIVE_REGULATION_OF_HORMONE_SECRETION	OPIOID	2.57E-05	0.000576713	0.964523	170		blood	PWAS	c5	0.964523	1	HADH,ADIPOQ,INHBB,NMB,FAM3D,CRHBP,CRH,CARTPT,SYTL4,IL1B,GJA1,GHRL,OSM,LEP,LIF,INHBA,SFRP1,CHGA,PSMD9,PRKN,CCN3,FKBP1B,PTPN11,VSNL1,FGF23,IL11,EDN1
GOBP_NEGATIVE_REGULATION_OF_HUMORAL_IMMUNE_RESPONSE	OPIOID	2.35E-05	0.000446776	0.957994	260		blood	PWAS	c5	0.957994	1	A2M,FCGR2B,SERPING1,CD59,CD55,CD46,CR2,CR1,SPINK5,C4BPB,C4BPA,PTPN6
GOBP_NEGATIVE_REGULATION_OF_HUMORAL_IMMUNE_RESPONSE_MEDIATED_BY_CIRCULATING_IMMUNOGLOBULIN	OPIOID	2.21E-05	0.000499567	0.964715	182		blood	PWAS	c5	0.964715	1	FCGR2B,C4BPA,CD55,CD46,CR2,CR1,C4BPB,PTPN6
GOBP_NEGATIVE_REGULATION_OF_HYDROGEN_PEROXIDE_MEDIATED_PROGRAMMED_CELL_DEATH	OPIOID	0.0399894	0.026548	0.13199	47	0.745074	blood	PWAS	c5	0.13199	1	MET,HGF,PARK7,DDR2
GOBP_NEGATIVE_REGULATION_OF_HYDROGEN_PEROXIDE_METABOLIC_PROCESS	OPIOID	0.0380093	0.0685518	0.579263	10	0.197755	blood	PWAS	c5	0.579263	1	HP,MMP3,FYN
GOBP_NEGATIVE_REGULATION_OF_IMMUNE_EFFECTOR_PROCESS	OPIOID	1.36E-05	0.000185595	0.941655	796		blood	PWAS	c5	0.941655	1	CD300A,IL2,A2M,FCGR2B,SERPING1,FCRL3,MICA,SLAMF8,LILRB1,LOXL3,AXL,CD55,CD46,PGLYRP2,LILRB4,APOA2,CD96,TGFB1,CR2,LGALS3,CD59,APOA1,ARG1,GRN,RPS19,PGLYRP1,HMOX1,SERPINB4,CR1,ANGPT1,ACP5,SLAMF1,FER,SPINK5,KLRC1,IL7R,TNF,IL10,IFNB1,PRG2,ZPBP2,CLEC4G,KIR2DL4,THOC1,PGLYRP3,TNFSF18,C4BPB,BCL6,IFNA2,IL20RB,TNFSF4,FGL2,TGFB3,C4BPA,CD47,LGALS9,ANXA1,HAVCR2,CRK,XCL1,BST2,IL4,PTPN6,INS,TGFB2,APPL1,IFNL1,GFER
GOBP_NEGATIVE_REGULATION_OF_IMMUNE_RESPONSE	OPIOID	1.22E-05	0.00016215	0.939983	908		blood	PWAS	c5	0.939983	1	CD300A,IL27RA,PARP1,IL2,A2M,FCGR2B,SERPING1,KLRC1,MICA,COL3A1,MUL1,IL1RL1,TREM2,SLAMF8,LILRB1,LOXL3,IL12B,PLCG1,MMP12,CD55,CD46,PGLYRP2,SYK,LILRB4,CD96,LYN,CR2,TYRO3,PGLYRP3,LGALS3,CD59,ARG1,SRC,GRN,PSMB4,KIR2DL4,AMBP,RPS19,PGLYRP1,HMOX1,SERPINB4,CR1,NR1H2,CD160,USP15,SELENOS,ISG15,SLAMF1,FER,SPINK5,IL7R,FURIN,STAT6,IL10,TNFRSF14,IFNB1,ARG2,DHX58,CLEC4G,PSMA1,THOC1,YES1,PTPN2,HCK,SAMHD1,TNFSF18,C4BPB,BCL6,IFNA2,FCRLB,ATG5,GPX1,FGR,FYN,IL20RB,TNFSF4,PDCD1,FGL2,IFI16,C4BPA,LGALS9,ANXA1,HAVCR2,CRK,TNFAIP3,XCL1,IL4,PTPN6,INS,OAS1,NMI,IFNL1,GFER,MAPK14
GOBP_NEGATIVE_REGULATION_OF_IMMUNE_SYSTEM_PROCESS	OPIOID	8.77E-06	0.000118625	0.941082	1736		blood	PWAS	c5	0.941082	1	PDCD1LG2,CD300A,ADGRF5,IL27RA,SFTPD,TLR3,C5,KITLG,PARP1,PDE5A,TNFRSF11B,ADIPOQ,CST7,BPI,IAPP,IL2,A2M,FCGR2B,CASP3,SERPING1,TAPBPL,FCRL3,KLRC1,FGL1,MICA,PGLYRP2,STAP1,COL3A1,MUL1,SLIT2,IL1RL1,TREM2,TNFAIP6,SLAMF8,LRRC32,CXCL12,GPNMB,LILRB1,LOXL3,GREM1,THBS1,PSMB4,IL12B,IDO1,PLCG1,AXL,CD200,CCL28,CCL25,C4BPA,C1QC,PTPRJ,CRTAM,LILRB3,FADD,MMP12,MIF,CD200R1,CD55,CD46,TNFRSF21,FSTL3,BMP4,SYK,LILRB4,APOA2,CD96,IL31RA,CARTPT,TLR4,TNFRSF13B,CCL3,TGFB1,CD80,MAD1L1,LYN,CR2,CCL21,SCGB1A1,LTF,CCL2,SYT11,TYRO3,DPP4,PGLYRP3,LGALS3,APOA1,ARG1,GBP1,FYN,PTPN6,NR1D1,TIGIT,CD274,SRC,GRN,DDT,KIR2DL4,AMBP,RPS19,PGLYRP1,HMOX1,SERPINB4,ITCH,CD68,CTNNB1,CR1,NR1H2,CD59,CD160,LAG3,USP15,PAWR,SELENOS,ISG15,LRFN5,CEBPB,ANGPT1,INHBA,NBL1,ACP5,SLAMF1,FER,SPINK5,PKN1,IL7R,TNF,DLL1,FURIN,STAT6,IL17D,CTSG,SFRP1,CX3CL1,IL10,TNFRSF14,PRNP,TAFA3,IFNB1,PRG2,KLRK1,ARG2,ZPBP2,DHX58,CLEC4G,SHH,VSIR,LST1,PLA2G2D,IRF1,PSMA1,GAL,THOC1,YES1,PTPN2,CEBPA,HCK,SAMHD1,IHH,TNFSF18,C4BPB,BCL6,APOD,IFNA2,FCRLB,ATG5,GPX1,RUNX3,CD74,FGR,IL20RB,LILRB2,TNFSF4,PDCD1,FGL2,CCN3,IL2RA,HMGB1,GPR68,HMGB3,MILR1,TGFB3,SH2D1A,PLCB1,CD86,IFI16,APCS,CBFB,PIAS3,ID2,CD47,SNAI2,SPN,LGALS9,CD300LF,HSPA9,ANXA1,MDK,HAVCR2,CRK,UBASH3B,TNFAIP3,XCL1,BLK,MYC,ERBB2,LDLR,BST2,IL4,DUSP3,TGFB2,PHPT1,INS,AKT1,EZR,PTEN,OAS1,CNN2,NMI,TWSG1,APPL1,PVRIG,BTK,MAPK14,IFNL1,GFER
GOBP_NEGATIVE_REGULATION_OF_IMMUNOGLOBULIN_PRODUCTION	OPIOID	1.62E-05	0.000446893	0.971039	193		blood	PWAS	c5	0.971039	1	FCGR2B,FCRL3,CR1,ZPBP2,THOC1,BCL6
GOBP_NEGATIVE_REGULATION_OF_INCLUSION_BODY_ASSEMBLY	OPIOID	0.0989547	0.0610326	0.104945	23	0.138726	blood	PWAS	c5	0.104945	1	HSPA1B,HSPA1A,DNAJB1,HSF1,DNAJA4,DNAJB6,DNAJB2
GOBP_NEGATIVE_REGULATION_OF_INFLAMMATORY_RESPONSE	OPIOID	1.18E-05	0.000229275	0.958901	701		blood	PWAS	c5	0.958901	1	TEK,CDH5,ADIPOQ,CST7,IL2,FCGR2B,HAMP,TREM2,TNFAIP6,TNFRSF1B,SLAMF8,NT5E,IL12B,C1QTNF3,PLCG1,CD200,CD200R1,WFDC1,TNFRSF1A,SYK,PROC,SAA1,LYN,SYT11,TYRO3,SOCS3,APOA1,SIRPA,IGF1,NR1D1,HGF,IL22RA2,ELANE,SRC,GRN,PSMB4,GHRL,RPS19,PGLYRP1,ISL1,SELENOS,APOE,KRT1,LRFN5,ACP5,PLA2G10,FURIN,CX3CL1,IL10,TAFA3,IL13,KLF4,PBK,PSMA1,YES1,PTPN2,HCK,NR1H4,CXCL17,GPX1,IL20RB,FGR,ASH1L,FNDC4,CCN3,IL2RA,RB1,SMAD3,APCS,MVK,PPARA,NR1D2,MDK,TNFAIP3,LDLR,IL4,SERPINF1,INS,GSTP1,FYN,SOD1,MAPK14
GOBP_NEGATIVE_REGULATION_OF_INFLAMMATORY_RESPONSE_TO_ANTIGENIC_STIMULUS	OPIOID	4.54E-05	0.000407993	0.911491	237		blood	PWAS	c5	0.911491	1	FCGR2B,TREM2,IL12B,PLCG1,SYK,LYN,SRC,PSMB4,SELENOS,FURIN,IL10,PSMA1,YES1,HCK,GPX1,IL20RB,FGR,FYN,MAPK14
GOBP_NEGATIVE_REGULATION_OF_INNATE_IMMUNE_RESPONSE	OPIOID	3.33E-06	0.000218122	0.987812	490		blood	PWAS	c5	0.987812	1	PARP1,A2M,SERPING1,MICA,MUL1,SLAMF8,LILRB1,MMP12,CD96,TYRO3,ARG1,GRN,SERPINB4,CR1,NR1H2,USP15,RPS19,ISG15,KLRC1,DHX58,KIR2DL4,PTPN2,SAMHD1,ATG5,IFI16,LGALS9,HAVCR2,CRK,TNFAIP3,INS,OAS1,NMI,GFER
GOBP_NEGATIVE_REGULATION_OF_INTERFERON_ALPHA_PRODUCTION	OPIOID	0.0114593	0.029938	0.701893	30	0.228855	blood	PWAS	c5	0.701893	1	PTPRS,LILRA4,HAVCR2,IL10,NMI
GOBP_NEGATIVE_REGULATION_OF_INTERFERON_BETA_PRODUCTION	OPIOID	-3.61E-06	0.000576872	0.995002	161		blood	PWAS	c5	0.995002	1	PTPRS,LILRB1,SIRPA,RELB,NMI,YY1
GOBP_NEGATIVE_REGULATION_OF_INTERFERON_GAMMA_PRODUCTION	OPIOID	1.07E-05	0.000377636	0.977425	347		blood	PWAS	c5	0.977425	1	PDCD1LG2,GAS6,IL1RL1,LILRB1,AXL,PGLYRP2,LILRB4,CD96,TLR4,SCGB1A1,CD274,PGLYRP1,CR1,IL36RN,INHBA,SLAMF1,DDIT3,IL10,PRNP,VSIR,PGLYRP3,NR1H4,C1QBP,IL20RB,TNFSF4,HMGB1,LGALS9,HAVCR2,XCL1
GOBP_NEGATIVE_REGULATION_OF_INTERLEUKIN_10_PRODUCTION	OPIOID	4.57E-05	0.00040782	0.910847	351		blood	PWAS	c5	0.910847	1	PDCD1LG2,FCGR2B,AGER,LILRB1,IL12B,IDO1,MMP8,TNFRSF21,LILRB4,TRIB2,CD274,IL23R,DLL1,PRG2,VSIR,BTK
GOBP_NEGATIVE_REGULATION_OF_INTERLEUKIN_12_PRODUCTION	OPIOID	-1.81E-05	0.000577034	0.974954	117		blood	PWAS	c5	0.974954	1	LILRB1,THBS1,LILRA5,TIGIT,ACP5,SLAMF1,IL10,C1QBP
GOBP_NEGATIVE_REGULATION_OF_INTERLEUKIN_13_PRODUCTION	OPIOID	2.86E-05	0.000999225	0.977196	47	0.207722	blood	PWAS	c5	0.977196	1	LILRA5,TNFRSF21,SCGB1A1,ARG2,IFNA2,IFNL1
GOBP_NEGATIVE_REGULATION_OF_INTERLEUKIN_17_PRODUCTION	OPIOID	4.36E-05	0.000706435	0.95082	100		blood	PWAS	c5	0.95082	1	IL27RA,IL12B,TLR4,IFNG,IL36RN,PRNP,ARG2,VSIR,TNFSF4,DDIT3
GOBP_NEGATIVE_REGULATION_OF_INTERLEUKIN_1_BETA_PRODUCTION	OPIOID	3.28E-06	0.000705707	0.996289	207		blood	PWAS	c5	0.996289	1	CD33,TREM2,IGF1,LILRB4,APOA1,GHRL,ACP5,CX3CL1,PYDC1,CARD18,AQP4,SERPINB1,TNFAIP3,GSTP1
GOBP_NEGATIVE_REGULATION_OF_INTERLEUKIN_1_MEDIATED_SIGNALING_PATHWAY	OPIOID	2.13E-06	0.000999177	0.998297	48	0.371817	blood	PWAS	c5	0.998297	1	IL1R2,IL1RN,IL6
GOBP_NEGATIVE_REGULATION_OF_INTERLEUKIN_1_PRODUCTION	OPIOID	3.15E-06	0.000576464	0.995634	244		blood	PWAS	c5	0.995634	1	GAS6,CD33,TREM2,IL1R2,IGF1,LILRB4,APOA1,GHRL,ACP5,CX3CL1,IL10,PYDC1,CARD18,NR1H4,AQP4,SERPINB1,TNFAIP3,GSTP1
GOBP_NEGATIVE_REGULATION_OF_INTERLEUKIN_2_PRODUCTION	OPIOID	1.97E-05	0.000407988	0.961435	235		blood	PWAS	c5	0.961435	1	SFTPD,HOMER2,LILRB4,GBP1,CR1,LAG3,PRNP,NR1H4,IL20RB,HAVCR2,TNFAIP3,XCL1,EZR
GOBP_NEGATIVE_REGULATION_OF_INTERLEUKIN_5_PRODUCTION	OPIOID	0.0149212	0.0181314	0.410536	66	0.515593	blood	PWAS	c5	0.410536	1	TNFRSF21,LILRB4,SCGB1A1,IFNA2,IFNL1
GOBP_NEGATIVE_REGULATION_OF_INTERLEUKIN_6_PRODUCTION	OPIOID	-7.87E-07	0.000499458	0.998743	217		blood	PWAS	c5	0.998743	1	GAS6,IL27RA,BPI,NMB,C1QTNF3,CD200,CD200R1,LILRB4,TLR4,SYT11,SIRPA,HGF,GHRL,SELENOS,IL37,IL36RN,TNF,CX3CL1,IL10,NR1H4,SLAMF1,AQP4,HAVCR2,TNFAIP3,CSK,PTPN6,ARRB1
GOBP_NEGATIVE_REGULATION_OF_INTERLEUKIN_8_PRODUCTION	OPIOID	-5.43E-06	0.000576941	0.992494	113		blood	PWAS	c5	0.992494	1	CD33,BPI,ELANE,KLF4,ANXA4,ANXA1,IL10,ARRB1
GOBP_NEGATIVE_REGULATION_OF_INTRACELLULAR_PROTEIN_TRANSPORT	OPIOID	0.0140678	0.0177804	0.428829	91	0.930915	blood	PWAS	c5	0.428829	1	CD36,ADIPOQ,LRRK2,BAG3,UBE2G2,PARK7,ANGPT1,SVIP,INSIG1,SUFU,APOD,LMAN1,UBE2J1,BARD1,CHP1,TXN,ERLEC1,UFM1,BAG4,GDI1
GOBP_NEGATIVE_REGULATION_OF_INTRACELLULAR_STEROID_HORMONE_RECEPTOR_SIGNALING_PATHWAY	OPIOID	0.00124403	0.0457367	0.9783	23	0.335975	blood	PWAS	c5	0.9783	1	NODAL,ISL1,SFRP1,RHOA,CNOT9,CNOT1
GOBP_NEGATIVE_REGULATION_OF_INTRACELLULAR_TRANSPORT	OPIOID	0.00135276	0.0165608	0.934898	103	0.941858	blood	PWAS	c5	0.934898	1	CD36,ARHGAP1,ADIPOQ,ARFIP1,PCSK9,LRRK2,BAG3,UBE2G2,PARK7,ANGPT1,SNX3,SVIP,CRYAA,INSIG1,SUFU,APOD,LMAN1,UBE2J1,BARD1,CHP1,TXN,ERLEC1,UFM1,BAG4,GDI1
GOBP_NEGATIVE_REGULATION_OF_INTRINSIC_APOPTOTIC_SIGNALING_PATHWAY	OPIOID	-2.63E-05	0.000998213	0.978983	125	0.852719	blood	PWAS	c5	0.978983	1	BCL2L2,MMP9,CXCL12,MIF,LRRK2,HSPB1,SRC,PARK7,ENO1,PLAUR,MAGEA3,CLU,SELENOS,TXNDC12,EPO,TRIAP1,HSPA1A,CREB3L1,HIF1A,MUC1,BCL2L10,SFRP2,BCL2L1,RRM2B,CDKN2D,GPX1,ARHGEF2,PRKN,ARMC10,BAG5,CD74,SNAI2,CD44,PTPN1,BID,MDM2,INS,PTGS2,MCL1,AKT1,PPIA,PPIF,TPT1,HTRA2
GOBP_NEGATIVE_REGULATION_OF_INTRINSIC_APOPTOTIC_SIGNALING_PATHWAY_BY_P53_CLASS_MEDIATOR	OPIOID	-0.00703128	0.0350116	0.840834	20	0.122704	blood	PWAS	c5	0.840834	1	MIF,TRIAP1,MUC1,RRM2B,PRKN,ARMC10,CD74,CD44,MDM2
GOBP_NEGATIVE_REGULATION_OF_INTRINSIC_APOPTOTIC_SIGNALING_PATHWAY_IN_RESPONSE_TO_DNA_DAMAGE	OPIOID	-0.019607	0.0299048	0.512052	36	0.839528	blood	PWAS	c5	0.512052	1	CXCL12,MIF,CLU,TRIAP1,MUC1,SFRP2,BCL2L1,CDKN2D,CD74,SNAI2,CD44,BID,TPT1
GOBP_NEGATIVE_REGULATION_OF_INTRINSIC_APOPTOTIC_SIGNALING_PATHWAY_IN_RESPONSE_TO_OSMOTIC_STRESS	OPIOID	-0.0255342	0.0508943	0.615872	15	0.746242	blood	PWAS	c5	0.615872	1	EPO,ARHGEF2,PTGS2
GOBP_NEGATIVE_REGULATION_OF_ION_TRANSMEMBRANE_TRANSPORT	OPIOID	-2.36E-05	0.000576738	0.96732	226		blood	PWAS	c5	0.96732	1	GSTO1,MMP9,PCSK9,GEM,SLC26A5,PPP3R1,COMMD1,HAMP,EPO,PPP3R2,TNF,CAV3,CASQ2,PKD2,RGS4,KCNE3,KCNE5,SRI,EPHB2,HECW1,ACTN2,FKBP1B,YWHAE,ARL6IP5,CLIC2,BIN1,GRP,CBARP,SLC6A9,KEL,CAMK2D,FMR1,CAB39,PPIF
GOBP_NEGATIVE_REGULATION_OF_ION_TRANSMEMBRANE_TRANSPORTER_ACTIVITY	OPIOID	-3.82E-05	0.000576752	0.947154	216		blood	PWAS	c5	0.947154	1	CAMK2D,GSTO1,MMP9,PCSK9,GEM,GRP,PPP3R1,EPO,CAV3,CASQ2,PKD2,PPP3R2,KCNE3,KCNE5,SRI,EPHB2,HECW1,ACTN2,FKBP1B,YWHAE,CLIC2,CBARP,SLC6A9,FMR1,CAB39
GOBP_NEGATIVE_REGULATION_OF_ION_TRANSPORT	OPIOID	-1.45E-05	0.000235582	0.95083	576		blood	PWAS	c5	0.95083	1	CD33,ACE,SNCA,GSTO1,PLA2R1,MMP9,PCSK9,LILRB1,SEMG1,GEM,KCNE3,SLC26A5,SYT11,SFRP4,PPP3R1,SERPINE2,COMMD1,GRP,SPINK1,LEP,HAMP,EPO,PPP3R2,TNF,CAV3,TRH,CASQ2,PKD2,RGS4,KCNE5,SRI,STC1,PTK2B,LILRB2,EPHB2,HECW1,ACTN2,FKBP1B,YWHAE,ARL6IP5,CLIC2,BIN1,PACSIN3,CBARP,SLC6A9,WNK3,KEL,HTR2A,FMR1,PTGS2,CAMK2D,CAB39,PPIF,VIP
GOBP_NEGATIVE_REGULATION_OF_JNK_CASCADE	OPIOID	-6.71E-06	0.000998084	0.994634	121	0.243147	blood	PWAS	c5	0.994634	1	SIRPA,AMBP,ITCH,SFRP1,PDCD4,SFRP2,DUSP16,PRKN,NPPA,DUSP3,GSTP1,AIDA,HIPK3
GOBP_NEGATIVE_REGULATION_OF_KERATINOCYTE_PROLIFERATION	OPIOID	6.14E-05	0.000998804	0.951004	90	0.67964	blood	PWAS	c5	0.951004	1	CD109,EFNB2,IRF6,FGFR2,VDR,SNAI2,CASK,MED1
GOBP_NEGATIVE_REGULATION_OF_KIDNEY_DEVELOPMENT	OPIOID	0.043391	0.0272757	0.111648	39	0.669827	blood	PWAS	c5	0.111648	1	ADIPOQ,BMP4,STAT1
GOBP_NEGATIVE_REGULATION_OF_KINASE_ACTIVITY	OPIOID	-6.57E-06	0.00044675	0.988263	282		blood	PWAS	c5	0.988263	1	CD300A,ADIPOQ,SMPD1,CASP3,SNCA,HSPB1,PTPRJ,BMP4,LILRB4,PLK1,BMP2,VPS25,EPHA1,LYN,IL1B,TRIB2,IFNG,PARK7,WARS1,UCHL1,BMP7,APOE,CAV3,PRKAR1B,GSKIP,SFRP1,AGT,PDCD4,PYDC1,PTPN2,CEBPA,CDKN2B,CDKN2C,SFRP2,NPM1,DUSP16,CDKN1B,CDKN2D,HIPK3,PKN1,HEXIM1,HEXIM2,EPHB2,GCKR,MSTN,PRKN,RB1,PTPRH,DDR2,CHP1,PRKAR2A,TARBP2,PTPN1,FABP4,UBASH3B,TNFAIP3,CDKN1A,NPPA,HMGCR,ABL1,SPRED1,DUSP3,PTPN6,PIP4K2A,PIP4K2B,TSG101,AKT1,PTEN,PTK6,PPP2R5A,GSTP1,CSK,CBL,PDPK1,MAPT,AIDA,PPIA,PRDX3
GOBP_NEGATIVE_REGULATION_OF_LEUKOCYTE_APOPTOTIC_PROCESS	OPIOID	-3.52E-05	0.000446769	0.937168	297		blood	PWAS	c5	0.937168	1	GAS6,KITLG,IL2,ST3GAL1,CXCL12,LILRB1,IDO1,AXL,FADD,MIF,BMP4,HIF1A,CCL21,CCL19,CCL5,BCL10,SELENOS,PIP,CD27,IL7R,ARG2,RAG1,AURKB,BCL6,BCL2L1,PDCD1,CD74,PRKCQ
GOBP_NEGATIVE_REGULATION_OF_LEUKOCYTE_CELL_CELL_ADHESION	OPIOID	2.05E-05	0.00021308	0.923519	697		blood	PWAS	c5	0.923519	1	PDCD1LG2,CD300A,SFTPD,PDE5A,IL2,FCGR2B,CASP3,FGL1,LRRC32,CXCL12,GPNMB,LILRB1,LOXL3,IDO1,CCL28,CCL25,CRTAM,TNFRSF21,BMP4,LILRB4,CD80,MAD1L1,SCGB1A1,CCL21,LGALS3,ARG1,PTPN6,TIGIT,CD274,ITCH,CR1,LAG3,PAWR,CEBPB,CTSG,IL10,TNFRSF14,PRNP,IFNB1,KLF4,ARG2,CLEC4G,VSIR,PLA2G2D,IRF1,PTPN2,TNFSF18,BCL6,IFNA2,RUNX3,IL20RB,LILRB2,TNFSF4,FGL2,IL2RA,HMGB1,CD86,PPARA,CBFB,IHH,CD74,SPN,LGALS9,SHH,ANXA1,MDK,HAVCR2,XCL1,ERBB2,IL4,DUSP3,AKT1,PTEN,TWSG1,IFNL1
GOBP_NEGATIVE_REGULATION_OF_LEUKOCYTE_CHEMOTAXIS	OPIOID	-1.84E-05	0.000576998	0.974554	161		blood	PWAS	c5	0.974554	1	C5,STAP1,SLIT2,TNFAIP6,SLAMF8,GREM1,MIF,CCL2,DPP4,DDT,NBL1,KLRK1,CCN3
GOBP_NEGATIVE_REGULATION_OF_LEUKOCYTE_MEDIATED_IMMUNITY	OPIOID	1.35E-05	0.000208417	0.948453	521		blood	PWAS	c5	0.948453	1	CD300A,FCGR2B,MICA,LILRB1,CD55,CD46,LILRB4,CD96,CR2,ARG1,HMOX1,SERPINB4,CR1,SLAMF1,IL7R,IFNB1,KLRC1,CLEC4G,KIR2DL4,THOC1,C4BPB,BCL6,IFNA2,IL20RB,C4BPA,LGALS9,HAVCR2,CRK,XCL1,BST2,PTPN6,GFER
GOBP_NEGATIVE_REGULATION_OF_LEUKOCYTE_MIGRATION	OPIOID	4.49E-06	0.000377713	0.990509	327		blood	PWAS	c5	0.990509	1	CD300A,IL27RA,C5,STAP1,CCL28,SLIT2,TNFAIP6,SLAMF8,CXCL12,GREM1,CD200,CCL25,MIF,CD200R1,CCL2,DPP4,CCL21,DDT,HMOX1,NBL1,KLRK1,APOD,CCN3,CNN2,PLCB1,AKT1
GOBP_NEGATIVE_REGULATION_OF_LEUKOCYTE_PROLIFERATION	OPIOID	1.83E-05	0.000235551	0.938197	628		blood	PWAS	c5	0.938197	1	PDCD1LG2,CD300A,SFTPD,PDE5A,IL2,FCGR2B,CASP3,LRRC32,GPNMB,LILRB1,GREM1,IDO1,CCL8,CRP,CRTAM,TNFRSF21,BMP4,LILRB4,TNFRSF13B,CD80,MAD1L1,LYN,SCGB1A1,ARG1,PTPN6,CD274,ITCH,CR1,PAWR,CEBPB,IL10,TNFRSF14,PRNP,ARG2,CLEC4G,VSIR,PLA2G2D,GAL,IHH,BCL6,PKN1,IL20RB,LILRB2,IL2RA,CD86,BLK,SPN,LGALS9,SHH,HAVCR2,TNFAIP3,XCL1,ERBB2,LST1,PTEN,TWSG1,GSTP1,BTK
GOBP_NEGATIVE_REGULATION_OF_LIPASE_ACTIVITY	OPIOID	-3.05E-06	0.000377799	0.993552	223		blood	PWAS	c5	0.993552	1	PLA2R1,APOA2,APOC1,APOC3,ANGPTL3,POR,SORT1,ANXA8,ANXA1,ABL1,ANGPTL4
GOBP_NEGATIVE_REGULATION_OF_LIPID_CATABOLIC_PROCESS	OPIOID	1.04E-05	0.000998906	0.991706	76	0.125118	blood	PWAS	c5	0.991706	1	APOA2,IL1B,APOC1,APOC3,PIK3CG,ALK,HCAR2,TNF,INS,AKT1
GOBP_NEGATIVE_REGULATION_OF_LIPID_LOCALIZATION	OPIOID	2.25E-06	0.000353378	0.994923	291		blood	PWAS	c5	0.994923	1	PLA2R1,TREM2,PCSK9,EGF,THBS1,CRP,PNPLA2,APOA2,IL6,APOC1,NR1H2,APOC3,LEP,AKT2,PLA2G10,TNF,FIS1,PTPN2,CES1,APOC2,PPARA,PTPN11,SHH,AKT1,NFKBIA
GOBP_NEGATIVE_REGULATION_OF_LIPID_METABOLIC_PROCESS	OPIOID	1.18E-06	0.000576811	0.998364	184		blood	PWAS	c5	0.998364	1	AKR1C3,UGT1A1,FGF19,APOA2,SPHK1,ACADL,BMP2,IL1B,SERPINA12,APOC1,APOC3,APOE,PIK3CG,DKK3,UGT1A8,INSIG1,DKKL1,ALK,ERLIN1,APOD,APOC2,PDGFB,HCAR2,TNF,SNAI2,PDGFA,INS,PIP4K2A,PIP4K2B,PPP2R5A,PRMT3,SOD1,AKT1,ACADVL
GOBP_NEGATIVE_REGULATION_OF_LIPID_STORAGE	OPIOID	3.21E-05	0.000998653	0.97432	107	0.24897	blood	PWAS	c5	0.97432	1	TREM2,CRP,PNPLA2,IL6,NR1H2,LEP,TNF,PTPN2,CES1,PPARA,NFKBIA
GOBP_NEGATIVE_REGULATION_OF_LIPID_TRANSPORT	OPIOID	-9.94E-06	0.0003778	0.979011	226		blood	PWAS	c5	0.979011	1	PLA2R1,PCSK9,EGF,THBS1,PTPN11,APOA2,APOC1,NR1H2,APOC3,AKT2,PLA2G10,FIS1,APOC2,SHH,AKT1
GOBP_NEGATIVE_REGULATION_OF_LIPOPROTEIN_PARTICLE_CLEARANCE	OPIOID	1.99E-06	0.000377773	0.995794	180		blood	PWAS	c5	0.995794	1	LRPAP1,PCSK9,IL19,APOC1,APOC3,APOC2,LDLR,CSK
GOBP_NEGATIVE_REGULATION_OF_LOCOMOTION	OPIOID	9.65E-06	0.000203975	0.962249	1049		blood	PWAS	c5	0.962249	1	SEMA3E,TIE1,SEMA6A,CD300A,JAG1,FGF2,SPOCK3,EPHA4,ENG,DLL4,SEMA6B,IL27RA,C5,ROBO2,MAGI2,WNT3A,APOE,ADIPOQ,SLIT1,NGFR,SEMA3G,STAP1,COL3A1,SLIT2,SPINT2,TNFAIP6,SLAMF8,PTPRU,SEMA4A,ROBO1,SEMA5A,SEMA3C,SEMA4D,NOTCH1,SEMA7A,CXCL12,SEMG1,GREM1,HRG,THBS1,ALOX15B,DPEP1,GHRL,CD200,CCL28,CCL25,NRP1,MEOX2,PTPRJ,GDF2,NOG,NRG1,MIF,CD200R1,WNT5A,IGFBP3,CSNK2B,NODAL,SYNJ2BP,TGFB1,MECP2,EPHA1,SAP30,IGFBP5,CCL2,DPP4,CCL21,FBLN1,GJA1,ELANE,DDT,RBBP4,CLIC4,RHOA,ARHGDIB,HMOX1,DPYSL3,CXCL13,SEMA6C,CHRD,ATP1B2,EVL,CD74,CYGB,HDAC2,GNRH1,NBL1,PLXNB3,SEMA4C,NISCH,TNF,LRP1,AIF1,SFRP1,CX3CL1,KLF4,KLRK1,JUP,STAT3,PFN2,NEDD9,TPM1,PTPN2,SEMG2,APOD,SFRP2,ADGRG1,RRAS,SERPINE1,STC1,PTPRR,APOH,RHOB,KRT16,TACSTD2,LDLRAD4,ADAM15,ARRDC3,CCN3,PRKG1,WNT11,TBX5,SUDS3,HMGB1,NDRG4,ING1,DNAJA4,PIN1,PLCB1,SERPINF1,VCL,SEMA3A,BRAF,ANGPT2,RYK,NRG3,SEMA3B,MMRN2,SHH,RAP2A,CRK,TIMP1,SEMA4F,SEMA4B,IL24,SPRED1,BST2,IL4,DUSP3,PTEN,APEX1,DAG1,BMP10,AKT1,ACVRL1,FOXO3,RNF41,CNN2,CDH1,ANGPT4,MEF2C,TAFA5,RAC1,STK24
GOBP_NEGATIVE_REGULATION_OF_LONG_TERM_SYNAPTIC_POTENTIATION	OPIOID	5.09E-05	0.000998141	0.959348	117	0.685824	blood	PWAS	c5	0.959348	1	EPHA4,AGER,APOE,APP,PRNP,FAM107A,PTN,ABL1
GOBP_NEGATIVE_REGULATION_OF_LOW_DENSITY_LIPOPROTEIN_PARTICLE_CLEARANCE	OPIOID	-6.30E-06	0.000999111	0.994965	70	0.664794	blood	PWAS	c5	0.994965	1	PCSK9,IL19,APOC3,LDLR,CSK
GOBP_NEGATIVE_REGULATION_OF_LOW_DENSITY_LIPOPROTEIN_RECEPTOR_ACTIVITY	OPIOID	0.0612204	0.0274692	0.0258343	39	0.506999	blood	PWAS	c5	0.0258343	1	ADIPOQ,PCSK9,APP
GOBP_NEGATIVE_REGULATION_OF_LYASE_ACTIVITY	OPIOID	0.000724481	0.0341614	0.98308	24	0.161996	blood	PWAS	c5	0.98308	1	PALM,GABBR2,GNAI3,PHPT1
GOBP_NEGATIVE_REGULATION_OF_LYMPHOCYTE_ACTIVATION	OPIOID	1.26E-05	0.000171419	0.941389	811		blood	PWAS	c5	0.941389	1	PDCD1LG2,CD300A,SFTPD,PDE5A,IL2,FCGR2B,CASP3,FGL1,MICA,PGLYRP2,LRRC32,GPNMB,LILRB1,LOXL3,IDO1,AXL,CRTAM,TNFRSF21,BMP4,LILRB4,TNFRSF13B,CD80,MAD1L1,LYN,SCGB1A1,TYRO3,LGALS3,ARG1,PTPN6,TIGIT,CD274,PGLYRP1,ITCH,CR1,LAG3,PAWR,CEBPB,INHBA,CTSG,SFRP1,IL10,TNFRSF14,PRNP,IFNB1,ARG2,CLEC4G,VSIR,PLA2G2D,IRF1,GAL,THOC1,PTPN2,IHH,PGLYRP3,TNFSF18,BCL6,IFNA2,RUNX3,PKN1,FGR,IL20RB,LILRB2,TNFSF4,FGL2,IL2RA,HMGB1,HMGB3,CD86,CBFB,ID2,CD74,SPN,LGALS9,SHH,ANXA1,MDK,HAVCR2,LST1,TNFAIP3,XCL1,BLK,ERBB2,IL4,DUSP3,PTEN,TWSG1,BTK,IFNL1
GOBP_NEGATIVE_REGULATION_OF_LYMPHOCYTE_APOPTOTIC_PROCESS	OPIOID	-3.60E-05	0.000706243	0.959356	137		blood	PWAS	c5	0.959356	1	IL2,ST3GAL1,IDO1,FADD,MIF,BMP4,HIF1A,CCL5,BCL10,PIP,CD27,IL7R,ARG2,RAG1,AURKB,BCL6,PDCD1,CD74,PRKCQ
GOBP_NEGATIVE_REGULATION_OF_LYMPHOCYTE_DIFFERENTIATION	OPIOID	1.11E-05	0.000705884	0.987416	214		blood	PWAS	c5	0.987416	1	IL2,LOXL3,PGLYRP2,BMP4,LILRB4,PGLYRP1,CR1,LAG3,INHBA,SFRP1,IFNB1,CLEC4G,IRF1,PTPN2,IHH,PGLYRP3,TNFSF18,BCL6,IFNA2,RUNX3,TNFSF4,FGL2,HMGB1,HMGB3,CBFB,ID2,CD74,SHH,ANXA1,MDK,ERBB2,IL4,IFNL1
GOBP_NEGATIVE_REGULATION_OF_LYMPHOCYTE_MEDIATED_IMMUNITY	OPIOID	8.99E-06	0.000204045	0.96487	471		blood	PWAS	c5	0.96487	1	FCGR2B,MICA,LILRB1,CD55,CD46,LILRB4,CD96,CR2,ARG1,SERPINB4,CR1,SLAMF1,IL7R,IFNB1,KLRC1,CLEC4G,KIR2DL4,THOC1,C4BPB,BCL6,IFNA2,IL20RB,C4BPA,LGALS9,HAVCR2,CRK,XCL1,GFER,PTPN6
GOBP_NEGATIVE_REGULATION_OF_LYMPHOCYTE_MIGRATION	OPIOID	-1.36E-05	0.000999168	0.989114	54	0.850434	blood	PWAS	c5	0.989114	1	IL27RA,CD200,CD200R1,CCL2,KLRK1,APOD,AKT1
GOBP_NEGATIVE_REGULATION_OF_MACROAUTOPHAGY	OPIOID	0.0347794	0.023672	0.141773	59	0.568739	blood	PWAS	c5	0.141773	1	EHMT2,LRRK2,TP53,HMOX1,BECN1,RNF41,AKT1,UBQLN4,TIGAR
GOBP_NEGATIVE_REGULATION_OF_MACROPHAGE_ACTIVATION	OPIOID	1.14E-05	0.000277235	0.967314	290		blood	PWAS	c5	0.967314	1	ADGRF5,CST7,BPI,FCGR2B,CD200,IL31RA,SYT11,NR1D1,GRN,LRFN5,CX3CL1,TAFA3,LDLR,IL4
GOBP_NEGATIVE_REGULATION_OF_MACROPHAGE_CHEMOTAXIS	OPIOID	0.0305847	0.0316305	0.333574	44	0.477103	blood	PWAS	c5	0.333574	1	C5,STAP1,SLAMF8,MIF,DDT
GOBP_NEGATIVE_REGULATION_OF_MACROPHAGE_DERIVED_FOAM_CELL_DIFFERENTIATION	OPIOID	0.0372467	0.0226538	0.100141	56	0.225096	blood	PWAS	c5	0.100141	1	ADIPOQ,CRP,NR1H2,PPARA,NFKBIA
GOBP_NEGATIVE_REGULATION_OF_MACROPHAGE_MIGRATION	OPIOID	0.0238537	0.0280697	0.395434	52	0.483033	blood	PWAS	c5	0.395434	1	C5,STAP1,SLAMF8,CD200,MIF,DDT,CD200R1,CNN2
GOBP_NEGATIVE_REGULATION_OF_MAP_KINASE_ACTIVITY	OPIOID	2.74E-05	0.000576831	0.96207	168		blood	PWAS	c5	0.96207	1	CD300A,ADIPOQ,SMPD1,PTPRJ,BMP4,BMP2,IL1B,UCHL1,BMP7,APOE,CAV3,SFRP1,AGT,PDCD4,SFRP2,DUSP16,HIPK3,PTPN1,NPPA,HMGCR,GSTP1,LYN,PTPN6,AIDA
GOBP_NEGATIVE_REGULATION_OF_MAST_CELL_ACTIVATION	OPIOID	4.53E-05	0.000998838	0.963838	75	0.633958	blood	PWAS	c5	0.963838	1	CD300A,HMOX1,FER,MILR1,LGALS9,CD300LF,PTPN6
GOBP_NEGATIVE_REGULATION_OF_MAST_CELL_ACTIVATION_INVOLVED_IN_IMMUNE_RESPONSE	OPIOID	6.01E-05	0.000998843	0.952055	75	0.75303	blood	PWAS	c5	0.952055	1	CD300A,HMOX1,FER,LGALS9,PTPN6
GOBP_NEGATIVE_REGULATION_OF_MEMBRANE_PERMEABILITY	OPIOID	-0.0145733	0.0536213	0.78579	23	0.171347	blood	PWAS	c5	0.78579	1	BCL2L2,HSPA1A,HK2,BNIP3
GOBP_NEGATIVE_REGULATION_OF_MEMBRANE_PROTEIN_ECTODOMAIN_PROTEOLYSIS	OPIOID	1.39E-05	0.000706566	0.984312	98		blood	PWAS	c5	0.984312	1	TIMP3,TIMP2,TIMP4,IL10,TIMP1
GOBP_NEGATIVE_REGULATION_OF_MESENCHYMAL_CELL_APOPTOTIC_PROCESS	OPIOID	-0.0313609	0.0465736	0.500717	15	0.327248	blood	PWAS	c5	0.500717	1	HIF1A,GDF5,BMP7,SHH
GOBP_NEGATIVE_REGULATION_OF_METALLOPEPTIDASE_ACTIVITY	OPIOID	-1.78E-05	0.000998746	0.985795	74	0.489199	blood	PWAS	c5	0.985795	1	TIMP3,TIMP2,LRP1,TIMP1
GOBP_NEGATIVE_REGULATION_OF_METAPHASE_ANAPHASE_TRANSITION_OF_CELL_CYCLE	OPIOID	0.0148228	0.0306912	0.62912	30	0.412152	blood	PWAS	c5	0.62912	1	PLK1,BIRC5,MAD1L1,CHFR,ZWINT,AURKB,ZWILCH,NDC80,MAD2L1,IK,BUB1,CCNB1,LCMT1
GOBP_NEGATIVE_REGULATION_OF_MICROGLIAL_CELL_ACTIVATION	OPIOID	-8.13E-06	0.00057696	0.988754	111		blood	PWAS	c5	0.988754	1	CST7,SYT11,NR1D1,GRN,CX3CL1,TAFA3,LDLR
GOBP_NEGATIVE_REGULATION_OF_MICROTUBULE_POLYMERIZATION	OPIOID	5.53E-05	0.000999152	0.955881	54	0.80412	blood	PWAS	c5	0.955881	1	CDH5,SNCA,MAPRE1,STMN1,ARHGEF7,FKBP4,STMN2
GOBP_NEGATIVE_REGULATION_OF_MICROTUBULE_POLYMERIZATION_OR_DEPOLYMERIZATION	OPIOID	2.19E-05	0.000706665	0.975271	93		blood	PWAS	c5	0.975271	1	CDH5,SNCA,HDGFL3,CKAP2,MAPRE1,STMN1,ARHGEF7,FKBP4,ARHGEF2,STMN2,SPEF1
GOBP_NEGATIVE_REGULATION_OF_MIRNA_MATURATION	OPIOID	-0.0365548	0.0323911	0.259089	34	0.185639	blood	PWAS	c5	0.259089	1	IL6,TP53,TGFB1,STAT3,TNF
GOBP_NEGATIVE_REGULATION_OF_MIRNA_METABOLIC_PROCESS	OPIOID	-0.0142008	0.0205738	0.490044	57	0.409544	blood	PWAS	c5	0.490044	1	BMP4,LILRB4,TGFB1,PDGFB,PPARA,NFATC4,YY1
GOBP_NEGATIVE_REGULATION_OF_MITOCHONDRION_ORGANIZATION	OPIOID	0.0322919	0.0177627	0.0690706	105	0.920515	blood	PWAS	c5	0.0690706	1	IAPP,BCL2L2,MUL1,IGF1,TP53,FXN,PSMD10,HGF,TFRC,CLU,VAT1,TRIAP1,HSPA1A,BCL2L1,GPX1,PRKN,BNIP3,AKT1,RNF41,TIGAR,PPIF,MAPT
GOBP_NEGATIVE_REGULATION_OF_MITOTIC_CELL_CYCLE	OPIOID	2.18E-05	0.000576805	0.969854	191		blood	PWAS	c5	0.969854	1	RBL2,GAS1,GPNMB,MRE11,BMP4,RPA2,PLK1,TP53,BIRC5,MAD1L1,CHFR,CCL2,ZWINT,CACNB4,CTNNB1,BMP7,TOM1L2,INHBA,TRIAP1,VPS4A,TNF,SETMAR,IL10,TOPBP1,PKD2,KLF4,MUC1,PBK,CHEK1,AURKB,FHL1,BTG2,FAM107A,BCL6,CDKN2B,ZWILCH,NAE1,CDKN1B,CDK1,TOM1L1,NDC80,BARD1,ABRAXAS1,MAD2L1,RB1,INTS3,MSH2,BUB1,CCNB1,CHEK2,ABL1,CDK2AP2,MDM2,LCMT1,PTEN,CRADD,IK,DCUN1D3,SYF2,CDKN1A
GOBP_NEGATIVE_REGULATION_OF_MITOTIC_CELL_CYCLE_PHASE_TRANSITION	OPIOID	2.62E-05	0.000998123	0.979062	130	0.574982	blood	PWAS	c5	0.979062	1	RBL2,GPNMB,MRE11,RPA2,PLK1,TP53,BIRC5,MAD1L1,CHFR,CCL2,ZWINT,CACNB4,INHBA,TRIAP1,TOPBP1,PKD2,KLF4,MUC1,CHEK1,AURKB,FHL1,FAM107A,CDKN2B,ZWILCH,NAE1,CDKN1B,CDK1,NDC80,BARD1,ABRAXAS1,MAD2L1,RB1,VPS4A,INTS3,BUB1,CCNB1,CHEK2,CDK2AP2,MDM2,LCMT1,PTEN,DCUN1D3,CRADD,IK,SYF2,CDKN1A
GOBP_NEGATIVE_REGULATION_OF_MONOCYTE_CHEMOTAXIS	OPIOID	-7.26E-06	0.000999233	0.994206	67	0.207264	blood	PWAS	c5	0.994206	1	SLIT2,SLAMF8,GREM1,NBL1,CCN3
GOBP_NEGATIVE_REGULATION_OF_MONOCYTE_DIFFERENTIATION	OPIOID	0.0292166	0.0556367	0.599492	13	0.359096	blood	PWAS	c5	0.599492	1	APCS,GPR68,MYC
GOBP_NEGATIVE_REGULATION_OF_MONONUCLEAR_CELL_MIGRATION	OPIOID	-4.67E-06	0.000706597	0.994724	111		blood	PWAS	c5	0.994724	1	IL27RA,SLIT2,SLAMF8,GREM1,CD200,CD200R1,CCL2,NBL1,KLRK1,APOD,CCN3,PLCB1,AKT1
GOBP_NEGATIVE_REGULATION_OF_MORPHOGENESIS_OF_AN_EPITHELIUM	OPIOID	-0.0486124	0.0275189	0.0773102	42	0.188163	blood	PWAS	c5	0.0773102	1	WNT5A,BMP4,BMP7,TACSTD2,TNF
GOBP_NEGATIVE_REGULATION_OF_MOTOR_NEURON_APOPTOTIC_PROCESS	OPIOID	1.76E-05	0.000576943	0.975729	112		blood	PWAS	c5	0.975729	1	ERBB3,NEFL,MAP2K4,CNTFR,CRLF1,RHOA
GOBP_NEGATIVE_REGULATION_OF_MRNA_METABOLIC_PROCESS	OPIOID	-0.0278039	0.0231384	0.229505	53	0.386632	blood	PWAS	c5	0.229505	1	TIRAP,CSDE1,FMR1,A1CF,SYNCRIP,HNRNPAB,AXIN2,GDNF,RBM24,DHX9,NPM1,HNRNPC,TARDBP,BARD1,YBX1,HNRNPD,MAPKAPK2,PAIP1,SAP18,C1QBP,ELAVL1,SRSF7,VIP,HNRNPA2B1,TAF15,CIRBP,SRSF6,RBM46,MAPK14,U2AF2
GOBP_NEGATIVE_REGULATION_OF_MULTICELLULAR_ORGANISM_GROWTH	OPIOID	-1.37E-05	0.000999556	0.989046	34	0.903144	blood	PWAS	c5	0.989046	1	LGMN,FXN,GDF15,STC2
GOBP_NEGATIVE_REGULATION_OF_MUSCLE_CELL_DIFFERENTIATION	OPIOID	0.0226209	0.0226964	0.318923	68	0.143065	blood	PWAS	c5	0.318923	1	DKK1,NOTCH1,IGF2,FRS2,BMP2,MECP2,SMAD1,DLL1,CAV3,PDCD4,RGS4,NFATC1,BDNF,BMPR2,CCN3,PDGFB,YBX1,PPARA,TMEM119,ID2,SHH,G6PD,YY1,EREG,SMAD4
GOBP_NEGATIVE_REGULATION_OF_MUSCLE_CONTRACTION	OPIOID	0.0487328	0.0321506	0.129578	33	0.558569	blood	PWAS	c5	0.129578	1	PDE5A,PIK3CG,SRI,PRKG1,BIN1,PTGS2,SOD1,GRK2
GOBP_NEGATIVE_REGULATION_OF_MUSCLE_HYPERTROPHY	OPIOID	0.0617429	0.0290884	0.0337879	43	0.0798271	blood	PWAS	c5	0.0337879	1	TNFRSF1B,NOTCH1,TNFRSF1A,IGFBP5,CAV3,RGS4,MSTN,JARID2,PPARA,G6PD,GLRX3,BMP10,SMAD3,YY1,SMAD4
GOBP_NEGATIVE_REGULATION_OF_MYELINATION	OPIOID	0.0127374	0.0377928	0.736093	30	0.101702	blood	PWAS	c5	0.736093	1	TNFRSF21,KLK8,CTSC,TNF,JAM2,FIG4,PTEN
GOBP_NEGATIVE_REGULATION_OF_MYELOID_CELL_APOPTOTIC_PROCESS	OPIOID	-0.0233084	0.0224733	0.299662	68	0.875627	blood	PWAS	c5	0.299662	1	GAS6,KITLG,MIF,SELENOS,STAT5B,EPO,APOH,SNAI2
GOBP_NEGATIVE_REGULATION_OF_MYELOID_CELL_DIFFERENTIATION	OPIOID	1.54E-05	0.000353238	0.965139	435		blood	PWAS	c5	0.965139	1	TLR3,TNFRSF11B,ADIPOQ,IAPP,TNFAIP6,LILRB1,PF4,C1QC,LILRB3,PTK2B,LILRB4,CARTPT,TLR4,CCL3,LYN,LTF,CTNNB1,DLL1,INHBA,STAT5B,SFRP1,PTPN2,MYB,GPR68,HMGB3,FSTL3,APCS,PIAS3,HSPA9,UBASH3B,MYC,IL4,NFKBIA
GOBP_NEGATIVE_REGULATION_OF_MYELOID_LEUKOCYTE_DIFFERENTIATION	OPIOID	1.68E-05	0.000353243	0.962176	429		blood	PWAS	c5	0.962176	1	TLR3,TNFRSF11B,ADIPOQ,IAPP,TNFAIP6,LILRB1,C1QC,LILRB3,LILRB4,CARTPT,TLR4,CCL3,LYN,LTF,SFRP1,CTNNB1,INHBA,PTPN2,GPR68,FSTL3,APCS,PIAS3,UBASH3B,MYC,IL4
GOBP_NEGATIVE_REGULATION_OF_MYELOID_LEUKOCYTE_MEDIATED_IMMUNITY	OPIOID	4.25E-05	0.000499602	0.932165	171		blood	PWAS	c5	0.932165	1	CD300A,FCGR2B,HMOX1,LGALS9
GOBP_NEGATIVE_REGULATION_OF_MYOBLAST_DIFFERENTIATION	OPIOID	-0.00901868	0.0184625	0.625205	66	0.655942	blood	PWAS	c5	0.625205	1	CXCL10,CCL17,NOTCH1,BMP4,TGFB1,DLL1,SRA1,TNF,GDF3,MSTN,SOSTDC1,DDIT3,TBX3,IL18
GOBP_NEGATIVE_REGULATION_OF_NATURAL_KILLER_CELL_ACTIVATION	OPIOID	5.91E-06	0.000258103	0.981726	247		blood	PWAS	c5	0.981726	1	MICA,PGLYRP2,PGLYRP1,PGLYRP3,FGR,HAVCR2
GOBP_NEGATIVE_REGULATION_OF_NATURAL_KILLER_CELL_MEDIATED_IMMUNITY	OPIOID	4.17E-06	0.000235635	0.985884	277		blood	PWAS	c5	0.985884	1	MICA,LILRB1,CD96,SERPINB4,KLRC1,KIR2DL4,LGALS9,HAVCR2,GFER,CRK
GOBP_NEGATIVE_REGULATION_OF_NECROTIC_CELL_DEATH	OPIOID	-7.09E-06	0.000706847	0.991995	51		blood	PWAS	c5	0.991995	1	BIRC2,FADD,ADPRS,CASP8,MUTYH,ARHGEF2,BIRC3,DDR2
GOBP_NEGATIVE_REGULATION_OF_NERVOUS_SYSTEM_DEVELOPMENT	OPIOID	6.38E-06	0.000301215	0.983099	652		blood	PWAS	c5	0.983099	1	SEMA3E,SEMA6A,SEMA6B,PTPRS,WNT3A,TLR2,F2,LRP4,CBLN1,SEMA3G,TREM2,SPP1,DKK1,SEMA4A,ROBO2,SEMA5A,SEMA3C,SEMA4D,NOTCH1,SEMA7A,B2M,DNAJB11,NRP1,RTN4R,NOG,NTRK3,WNT5A,TP53,IL6,SLIT1,IL1B,CCL11,NR1D1,DLL3,SEMA6C,CTNNB1,NTN1,BMP7,SIRT2,SEMA4C,FSTL4,TNF,EFNB3,DRAXIN,DYNLT1,CDKN2B,EPHA7,TNR,EPHB2,ELAPOR2,RB1,NFATC4,ID1,SEMA3B,SEMA3A,RYK,DPYSL5,SYT4,PTN,SPART,SEMA4F,SEMA4B,WNT7A,LDLR,PTEN,CDH1,GDI1
GOBP_NEGATIVE_REGULATION_OF_NERVOUS_SYSTEM_PROCESS	OPIOID	-0.00288284	0.037522	0.938758	31	0.0942098	blood	PWAS	c5	0.938758	1	TNFRSF21,KLK8,CTSC,CCN3,TNF,JAM2,IL10,FIG4,PTEN
GOBP_NEGATIVE_REGULATION_OF_NEURAL_PRECURSOR_CELL_PROLIFERATION	OPIOID	1.21E-05	0.000576891	0.983283	133		blood	PWAS	c5	0.983283	1	SPINT1,SPINT2,WNT5A,TP53,SIRT2,BTG2,ILK,PTN
GOBP_NEGATIVE_REGULATION_OF_NEUROBLAST_PROLIFERATION	OPIOID	0.00694164	0.0308471	0.821953	35	0.171153	blood	PWAS	c5	0.821953	1	TP53,PTN
GOBP_NEGATIVE_REGULATION_OF_NEUROINFLAMMATORY_RESPONSE	OPIOID	1.08E-05	0.000499635	0.982832	184		blood	PWAS	c5	0.982832	1	CST7,TREM2,TNFRSF1B,CD200,IGF1,SYT11,NR1D1,GRN,CD200R1,CX3CL1,TAFA3,LDLR,IL4
GOBP_NEGATIVE_REGULATION_OF_NEURON_APOPTOTIC_PROCESS	OPIOID	-8.94E-06	0.000301291	0.976333	489		blood	PWAS	c5	0.976333	1	SEMA3E,KDR,CHL1,PLXND1,GFRAL,IL27RA,UNC5B,ERBB3,APOE,SNCA,NEFL,NTRK2,MAP2K4,AXL,PCDHGC3,NRP1,PTK2B,CNTFR,PPT1,LGMN,HRAS,MECP2,CCL2,TYRO3,GDF5,GRN,IL6ST,PARK7,RHOA,HMOX1,GPI,NTF3,ANGPT1,STAMBP,CRLF1,ISL1,CEBPB,PRKCG,FGF20,CX3CL1,VSTM2L,DRAXIN,HIF1A,NTF4,GDNF,BDNF,JUN,BTG2,FGF8,BCL2L1,TOX3,RETREG1,PCDHGC5,NDNF,PRKN,CNTF,NFATC4,TGFB3,PRKCI,HSP90AB1,AGAP2,RASA1,BRAF,MSH2,PPARGC1A,HDGF,MDK,SET,IL10,SOD1,NGF,NTRK1,GCLM,MEF2C,JAK2,AARS1
GOBP_NEGATIVE_REGULATION_OF_NEURON_DEATH	OPIOID	-5.35E-06	0.000267073	0.984018	604		blood	PWAS	c5	0.984018	1	SEMA3E,KDR,CHL1,PLXND1,GFRAL,IL27RA,UNC5B,ERBB3,APOE,NEFL,CSF3,TNFRSF1B,NTRK2,GPNMB,MAP2K4,AXL,PCDHGC3,CD200,NRP1,CD200R1,PTK2B,LRRK2,CNTFR,PPT1,LGMN,HRAS,MECP2,ENO2,CCL2,TYRO3,GDF5,GRN,IL6ST,PARK7,RHOA,HMOX1,GPI,GHR,CTNNB1,WNT3A,SULT1A3,NTF3,ANGPT1,STAMBP,EPO,CRLF1,ISL1,CEBPB,PRKCG,FGF20,CX3CL1,IL10,VSTM2L,DRAXIN,IL13,HIF1A,NTF4,CHGA,HTRA2,GDNF,BDNF,JUN,BTG2,FGF8,BCL2L1,TOX3,RETREG1,PCDHGC5,NDNF,PRKN,CNTF,NFATC4,TGFB3,PRKCI,HSP90AB1,AGAP2,RASA1,BRAF,PPARA,MSH2,PPARGC1A,NTRK1,HDGF,MDK,SET,HSF1,CSF1,NMNAT1,SOD1,SERPINF1,AKT1,NGF,GCLM,SNCA,MEF2C,TIGAR,JAK2,CBL,AARS1,GFER
GOBP_NEGATIVE_REGULATION_OF_NEURON_DIFFERENTIATION	OPIOID	-1.01E-05	0.000706239	0.98859	150		blood	PWAS	c5	0.98859	1	JAG1,CNTN2,NOTCH1,B2M,DIXDC1,NOTCH3,WNT3A,BMP7,DLL1,ISL1,DTX1,LSM1,APP,GDF11,FOXG1,CNTN4,CNTF,RAP1GAP,RHOA,EIF2AK4,HMG20A,SHH,SOX2,FOXO3,DDX6,MED1,EIF4E
GOBP_NEGATIVE_REGULATION_OF_NEURON_MIGRATION	OPIOID	-0.0013396	0.0263504	0.959455	54	0.225028	blood	PWAS	c5	0.959455	1	COL3A1,NRG1,GNRH1,CX3CL1,STAT3,ADGRG1,NRG3
GOBP_NEGATIVE_REGULATION_OF_NEURON_PROJECTION_DEVELOPMENT	OPIOID	2.12E-06	0.000377558	0.995528	483		blood	PWAS	c5	0.995528	1	SEMA3E,SEMA6A,EPHA4,SEMA6B,PTPRS,WNT3A,APOE,LRP4,SEMA3G,SLIT2,SPP1,DKK1,SEMA4A,SEMA5A,SEMA3C,SEMA4D,SEMA7A,KREMEN1,B2M,RGMA,NRP1,RTN4R,WNT5A,LRRK2,EFNB2,SNAPIN,SLIT1,KLK8,DPYSL3,ITM2C,SEMA6C,NTN1,SEMA4C,HDAC2,FSTL4,EFNB3,DRAXIN,CRMP1,CD38,VIM,NLGN1,FKBP4,GFAP,STX1B,EPHA7,ARF6,TNR,EPHB2,STMN2,SEMA3A,RHOA,SEMA3B,RYK,SPOCK1,BAG5,UBE3A,PTPN9,SPART,SEMA4F,SEMA4B,PTEN,CDH1,FLNA,MINAR1,GDI1
GOBP_NEGATIVE_REGULATION_OF_NEURON_PROJECTION_REGENERATION	OPIOID	-3.51E-05	0.000998215	0.971916	102	0.943741	blood	PWAS	c5	0.971916	1	EPHA4,PTPRS,SPP1,KREMEN1,RGMA,RTN4R,KLK8,TNR,PTEN
GOBP_NEGATIVE_REGULATION_OF_NEUROTRANSMITTER_SECRETION	OPIOID	-0.00773399	0.0571119	0.892281	12	0.102966	blood	PWAS	c5	0.892281	1	SYT11,BRAF,PRKN,SYT4,FMR1
GOBP_NEGATIVE_REGULATION_OF_NEUROTRANSMITTER_TRANSPORT	OPIOID	-0.00797217	0.0549489	0.884645	14	0.122401	blood	PWAS	c5	0.884645	1	SNCA,SYT11,BRAF,PRKN,SYT4,FMR1
GOBP_NEGATIVE_REGULATION_OF_NEUTROPHIL_ACTIVATION	OPIOID	2.43E-05	0.000446918	0.956717	181		blood	PWAS	c5	0.956717	1	CD300A,FCGR2B,GRN
GOBP_NEGATIVE_REGULATION_OF_NF_KAPPAB_TRANSCRIPTION_FACTOR_ACTIVITY	OPIOID	3.14E-05	0.00070633	0.964557	112		blood	PWAS	c5	0.964557	1	CAT,COMMD7,DAP,CD200,PSMD10,TAX1BP1,ITCH,COMMD1,BMP7,KLF4,PYDC1,NFKBIB,NR1H4,ANXA4,PIAS4,CHP1,HAVCR2,TNFAIP3,IL10,DDIT3,G3BP2,ARRB1,NFKBIA
GOBP_NEGATIVE_REGULATION_OF_NITRIC_OXIDE_METABOLIC_PROCESS	OPIOID	-1.68E-05	0.000998568	0.986605	77	0.366486	blood	PWAS	c5	0.986605	1	SIRPA,ACP5,IL10,GLA,ROCK2
GOBP_NEGATIVE_REGULATION_OF_NOTCH_SIGNALING_PATHWAY	OPIOID	2.40E-05	0.000999061	0.980809	60	0.345306	blood	PWAS	c5	0.980809	1	DLL4,MMP14,BMP7,DLL1,HIF1AN,DLK1,BCL6,NEURL1,AKT1,DLK2,ARRB1,NFKBIA
GOBP_NEGATIVE_REGULATION_OF_NUCLEAR_DIVISION	OPIOID	0.0156026	0.0255179	0.54091	49	0.268061	blood	PWAS	c5	0.54091	1	BMP4,PLK1,BIRC5,MAD1L1,ZWINT,BMP7,TOM1L2,LIF,CHEK1,AURKB,ZWILCH,TOM1L1,NDC80,MAD2L1,IK,BUB1,RAD1,CCNB1,LCMT1
GOBP_NEGATIVE_REGULATION_OF_NUCLEAR_TRANSCRIBED_MRNA_CATABOLIC_PROCESS_DEADENYLATION_DEPENDENT_DECAY	OPIOID	-0.0791206	0.0340008	0.0199642	27	0.314992	blood	PWAS	c5	0.0199642	1	SYNCRIP,DHX9,YBX1,CSDE1,PAIP1,HNRNPD
GOBP_NEGATIVE_REGULATION_OF_NUCLEOCYTOPLASMIC_TRANSPORT	OPIOID	-0.0294017	0.0222293	0.18595	52	0.90298	blood	PWAS	c5	0.18595	1	CD36,PARK7,ANGPT1,SUFU,APOD,BARD1,CHP1,TXN,UFM1
GOBP_NEGATIVE_REGULATION_OF_NUCLEOTIDE_METABOLIC_PROCESS	OPIOID	-0.0185844	0.0296153	0.530313	44	0.143251	blood	PWAS	c5	0.530313	1	PARP1,TP53,STAT3,FIS1,FBP1,PPARA,DDIT4,TIGAR
GOBP_NEGATIVE_REGULATION_OF_OLIGODENDROCYTE_DIFFERENTIATION	OPIOID	3.03E-05	0.000706622	0.965783	82		blood	PWAS	c5	0.965783	1	NOTCH1,CTNNB1
GOBP_NEGATIVE_REGULATION_OF_ORGANELLE_ASSEMBLY	OPIOID	0.0329441	0.031845	0.300896	31	0.283092	blood	PWAS	c5	0.300896	1	EHMT2,LRRK2,CAV3,BECN1,GDI2,DNM2,SMAD4
GOBP_NEGATIVE_REGULATION_OF_ORGANELLE_ORGANIZATION	OPIOID	5.04E-05	0.00044675	0.910265	320		blood	PWAS	c5	0.910265	1	CDH5,PARP1,EHMT2,IAPP,BCL2L2,SHANK3,HDGFL3,MET,MUL1,SLIT2,MYOC,CAPG,MAD2L1,LRRK2,CKAP2,TP53,BMP4,FXN,LIMA1,PLK1,BIRC5,MAD1L1,SCIN,TMOD2,TMOD3,PSMD10,RHPN2,IGF1,HGF,SRC,TFRC,ERCC1,GSN,CLU,ZWINT,BMP7,VAT1,SWAP70,TOM1L2,PPFIA1,HNRNPA1,MAPRE1,SPTAN1,TRIAP1,HSPA1A,SETMAR,CAV3,LIF,STMN1,LMOD1,TNKS,PFN2,CHEK1,TINF2,AURKB,NPM1,ARHGEF7,HNRNPC,TJP1,ZWILCH,BECN1,BCL2L1,FLII,TOM1L1,FKBP4,GPX1,TACSTD2,NDC80,LILRB2,ARHGEF2,CTNNA2,PRKN,TERF1,BNIP3,BUB1,RAD1,CCNB1,ANKRD27,STMN2,CYRIB,PTTG1,ERCC4,LCMT1,GDI2,AKT1,XRCC1,RNF41,SPEF1,SNCA,IK,DNM2,GMFG,NAA10,CAPZA1,TIGAR,SMAD4,MAPT,PPIF,GMFB
GOBP_NEGATIVE_REGULATION_OF_ORGANIC_ACID_TRANSPORT	OPIOID	-1.17E-05	0.000408106	0.977057	160		blood	PWAS	c5	0.977057	1	PLA2R1,THBS1,LEP,AKT2,TNF,TRH,FIS1,RGS4,ARL6IP5,AKT1
GOBP_NEGATIVE_REGULATION_OF_ORGAN_GROWTH	OPIOID	0.0159917	0.0326158	0.623916	36	0.563229	blood	PWAS	c5	0.623916	1	NOG,FXN,RBP4,CAV3,TGFBR2,RGS4,PPARA,JARID2,CGA,TBX5,G6PD,MAPK11,PTEN,CXADR,YY1
GOBP_NEGATIVE_REGULATION_OF_OSSIFICATION	OPIOID	1.66E-05	0.000499662	0.973484	210		blood	PWAS	c5	0.973484	1	ECM1,LRP4,SRGN,DKK1,NOTCH1,KREMEN1,AHSG,GREM1,PTK2B,CCL3,HIF1A,SOST,STATH,PTH,SFRP1,KREMEN2,MDK,FGF23,MEF2C
GOBP_NEGATIVE_REGULATION_OF_OSTEOBLAST_DIFFERENTIATION	OPIOID	-1.11E-05	0.000499646	0.982286	207		blood	PWAS	c5	0.982286	1	TNFAIP6,SEMA4D,NOTCH1,GREM1,VEGFC,NOG,UCMA,IGFBP5,NBR1,SFRP1,CHRD,AXIN2,GDF10,SUFU,CRIM1,TNF,RORB,BAMBI,FGF23,OSTN,TWSG1,AREG,SMAD3
GOBP_NEGATIVE_REGULATION_OF_OSTEOBLAST_PROLIFERATION	OPIOID	-1.87E-05	0.000706535	0.978879	120		blood	PWAS	c5	0.978879	1	NELL1,GREM1,SFRP1,AXIN2,SMAD3
GOBP_NEGATIVE_REGULATION_OF_OSTEOCLAST_DIFFERENTIATION	OPIOID	6.64E-07	0.000353302	0.998501	364		blood	PWAS	c5	0.998501	1	TLR3,TNFRSF11B,IAPP,TNFAIP6,LILRB1,LILRB3,LILRB4,CARTPT,TLR4,CCL3,LTF,CTNNB1,SFRP1,FSTL3,PIAS3,UBASH3B,IL4
GOBP_NEGATIVE_REGULATION_OF_OXIDATIVE_STRESS_INDUCED_CELL_DEATH	OPIOID	3.15E-05	0.000576981	0.956454	126		blood	PWAS	c5	0.956454	1	MET,LRRK2,HSPB1,PYCR1,HIF1A,HGF,PARK7,CTNNB1,IL10,HTRA2,GPX1,PRKN,TXN,BAG5,INS,FYN,DDR2,AKT1,PPIA,GFER
GOBP_NEGATIVE_REGULATION_OF_OXIDATIVE_STRESS_INDUCED_INTRINSIC_APOPTOTIC_SIGNALING_PATHWAY	OPIOID	2.73E-05	0.000999288	0.978225	51	0.219319	blood	PWAS	c5	0.978225	1	HSPB1,HIF1A,PARK7,GPX1,BAG5,PRKN,INS,AKT1,PPIA,HTRA2
GOBP_NEGATIVE_REGULATION_OF_OXIDATIVE_STRESS_INDUCED_NEURON_DEATH	OPIOID	1.62E-05	0.000706694	0.981723	72		blood	PWAS	c5	0.981723	1	HIF1A,PARK7,CTNNB1,IL10,PRKN,GFER
GOBP_NEGATIVE_REGULATION_OF_OXIDATIVE_STRESS_INDUCED_NEURON_INTRINSIC_APOPTOTIC_SIGNALING_PATHWAY	OPIOID	0.00154257	0.0386125	0.968133	21	0.324884	blood	PWAS	c5	0.968133	1	HIF1A,PARK7,PRKN
GOBP_NEGATIVE_REGULATION_OF_OXIDOREDUCTASE_ACTIVITY	OPIOID	1.54E-05	0.000706004	0.98259	175		blood	PWAS	c5	0.98259	1	HP,SNCA,LRRK2,GZMA,CAV3,IL13,PRKN,INS,GLA
GOBP_NEGATIVE_REGULATION_OF_P38MAPK_CASCADE	OPIOID	3.91E-05	0.000999189	0.968781	72	0.655748	blood	PWAS	c5	0.968781	1	TREM2,EZR
GOBP_NEGATIVE_REGULATION_OF_PATHWAY_RESTRICTED_SMAD_PROTEIN_PHOSPHORYLATION	OPIOID	2.59E-05	0.000998976	0.9793	81	0.601266	blood	PWAS	c5	0.9793	1	DKK1,GREM1,NOG,LRP1,LDLRAD4,PMEPA1
GOBP_NEGATIVE_REGULATION_OF_PEPTIDE_SECRETION	OPIOID	2.20E-06	0.000576893	0.996951	131		blood	PWAS	c5	0.996951	1	HADH,INHBB,PTPN11,FAM3D,CRHBP,CRH,CARTPT,SYTL4,GHRL,LEP,SFRP1,CHGA,PSMD9,CCN3,FKBP1B,VSNL1,CD74,PRKN
GOBP_NEGATIVE_REGULATION_OF_PEPTIDYL_LYSINE_ACETYLATION	OPIOID	-0.065582	0.0689335	0.341411	10	0.469905	blood	PWAS	c5	0.341411	1	SNCA,HDAC2,SET,ATG5,HINT2,CTBP1
GOBP_NEGATIVE_REGULATION_OF_PEPTIDYL_SERINE_PHOSPHORYLATION	OPIOID	0.0138985	0.0243841	0.568689	55	0.209776	blood	PWAS	c5	0.568689	1	DKK1,PDE4D,HGF,GPD1L,DDIT4,NCK1,PTEN,NCK2
GOBP_NEGATIVE_REGULATION_OF_PEPTIDYL_TYROSINE_PHOSPHORYLATION	OPIOID	1.69E-05	0.000576793	0.976688	156		blood	PWAS	c5	0.976688	1	CD300A,SEMA4D,LILRB4,VPS25,SOCS3,NTF3,SPINK1,SFRP1,PTPN2,SFRP2,PPP2R1A,TSG101,PRKCZ,PTK6,CBL,PTPN6
GOBP_NEGATIVE_REGULATION_OF_PHAGOCYTOSIS	OPIOID	3.58E-05	0.000407922	0.930107	264		blood	PWAS	c5	0.930107	1	CD300A,TLR2,ADIPOQ,FCGR2B,SYT11,SIRPA,PRTN3,SNX3,ATG5,HMGB1,CD47,ATG3,CD300LF,CNN2,APPL1,CSK
GOBP_NEGATIVE_REGULATION_OF_PHOSPHATASE_ACTIVITY	OPIOID	3.30E-05	0.000706769	0.962741	59		blood	PWAS	c5	0.962741	1	SEMA4D,LGALS3,CHP1,FKBP1B,TNF,TGFB2,BAG4,ROCK2
GOBP_NEGATIVE_REGULATION_OF_PHOSPHATIDYLINOSITOL_3_KINASE_SIGNALING	OPIOID	2.19E-06	0.000577115	0.99697	113		blood	PWAS	c5	0.99697	1	TREM2,INPP5E,SERPINE2,STAMBP,PTEN
GOBP_NEGATIVE_REGULATION_OF_PHOSPHOLIPASE_ACTIVITY	OPIOID	-6.54E-06	0.000408095	0.987211	169		blood	PWAS	c5	0.987211	1	PLA2R1,ANGPTL3,ANXA8,ANXA1,ABL1
GOBP_NEGATIVE_REGULATION_OF_PHOSPHOPROTEIN_PHOSPHATASE_ACTIVITY	OPIOID	4.31E-05	0.000999564	0.965576	25	0.26522	blood	PWAS	c5	0.965576	1	LGALS3,FKBP1B,TNF,ROCK2
GOBP_NEGATIVE_REGULATION_OF_PHOSPHORUS_METABOLIC_PROCESS	OPIOID	1.25E-06	0.000267043	0.996279	664		blood	PWAS	c5	0.996279	1	CD300A,CD109,ENG,PARP1,ADIPOQ,SMPD1,IL2,CASP3,STAP1,SLIT2,DKK1,SEMA4D,HSPB1,GREM1,PLEK,PTPRJ,NOG,NTRK3,CRKL,LRRK2,TP53,BMP4,LILRB4,IGFBP3,PDE4D,PLK1,TGFB1,BMP2,VPS25,EPHA1,DNAJC10,LYN,IL1B,DYNLL1,LGALS3,SOCS3,SIRPA,TRIB2,IFNG,HGF,KIRREL2,FBLN1,PARK7,YWHAB,APOC1,WARS1,EPHB2,NTF3,UCHL1,SPINK1,NPPA,BMP7,APOE,SWAP70,ANGPT1,SIRT2,GPD1L,INHBA,DDIT4,TNF,CAV3,PRKAR1B,LRP1,GSKIP,SFRP1,PRNP,AGT,PTPN13,PDCD4,STAT3,FIS1,PBK,TMED2,PYDC1,PTPN2,CEBPA,CDKN2B,CDKN2C,JUN,SFRP2,NPM1,DUSP16,CDKN1B,AKT1,HIPK3,PPP1R8,PKN1,PPP2R1A,HEXIM1,HEXIM2,FBP1,LDLRAD4,TARDBP,GCKR,MSTN,PRKN,RB1,PTPRH,CDKN2D,DDR2,ROCK2,GRB10,PDGFB,CHP1,DUSP6,FKBP1B,YWHAE,PPARA,XDH,NCK1,PMEPA1,PRKAR2A,TARBP2,PTPN1,FABP4,UBASH3B,PDGFA,TNFAIP3,CDKN1A,HMGCR,ABL1,SPRED1,DUSP3,PTPN6,PIP4K2A,PTEN,ARPP19,PIP4K2B,TSG101,TGFB2,PRKCZ,PTK6,SH3GL2,PPP2R5A,SNCA,GSTP1,BAG4,CSK,PRDX3,CBL,PDPK1,PPIA,MAPT,TIGAR,AIDA,NCK2,ENSA
GOBP_NEGATIVE_REGULATION_OF_PHOSPHORYLATION	OPIOID	-4.62E-06	0.000288423	0.987222	610		blood	PWAS	c5	0.987222	1	CD300A,CD109,ENG,ADIPOQ,SMPD1,IL2,CASP3,STAP1,SLIT2,DKK1,SEMA4D,HSPB1,GREM1,PTPRJ,NOG,NTRK3,CRKL,LRRK2,BMP4,LILRB4,IGFBP3,PDE4D,PLK1,TGFB1,BMP2,VPS25,EPHA1,DNAJC10,LYN,IL1B,DYNLL1,SOCS3,SIRPA,TRIB2,IFNG,HGF,KIRREL2,FBLN1,PARK7,WARS1,EPHB2,NTF3,UCHL1,SPINK1,NPPA,BMP7,APOE,ANGPT1,SIRT2,GPD1L,INHBA,DDIT4,CAV3,PRKAR1B,LRP1,GSKIP,SFRP1,PRNP,AGT,PTPN13,PDCD4,STAT3,PBK,TMED2,PYDC1,PTPN2,CEBPA,CDKN2B,CDKN2C,JUN,SFRP2,NPM1,DUSP16,CDKN1B,AKT1,HIPK3,PKN1,PPP2R1A,HEXIM1,HEXIM2,FBP1,LDLRAD4,TARDBP,GCKR,MSTN,PRKN,RB1,PTPRH,CDKN2D,DDR2,GRB10,CHP1,DUSP6,PPARA,XDH,NCK1,PMEPA1,PRKAR2A,TARBP2,PTPN1,FABP4,UBASH3B,TNFAIP3,CDKN1A,HMGCR,ABL1,SPRED1,DUSP3,PTPN6,PIP4K2A,PTEN,PIP4K2B,TSG101,PRKCZ,PTK6,SH3GL2,PPP2R5A,SNCA,GSTP1,CSK,PRDX3,CBL,PDPK1,PPIA,MAPT,TIGAR,AIDA,NCK2
GOBP_NEGATIVE_REGULATION_OF_PHOTORECEPTOR_CELL_DIFFERENTIATION	OPIOID	0.010004	0.0441471	0.820729	14	0.197924	blood	PWAS	c5	0.820729	1	NOTCH1,CNTF
GOBP_NEGATIVE_REGULATION_OF_PLASMA_MEMBRANE_BOUNDED_CELL_PROJECTION_ASSEMBLY	OPIOID	-8.98E-06	0.00070638	0.989854	115		blood	PWAS	c5	0.989854	1	STAP1,SLIT2,HRG,CCL21,PLXNB3,PFN2,EVL,RAP1GAP,TACSTD2,GDI2,DNM2
GOBP_NEGATIVE_REGULATION_OF_PLASMINOGEN_ACTIVATION	OPIOID	-7.45E-06	0.000577053	0.989697	125		blood	PWAS	c5	0.989697	1	CTSZ,THBS1,CPB2,SERPINE2,PLAU,PLAT,SERPINF2,SERPINE1
GOBP_NEGATIVE_REGULATION_OF_PLATELET_ACTIVATION	OPIOID	-1.43E-05	0.000447033	0.97445	152		blood	PWAS	c5	0.97445	1	PDGFRA,F2,FGG,SERPINE2,C1QTNF1,APOE,CD9,PDGFB,PRKG1,UBASH3B,PDGFA
GOBP_NEGATIVE_REGULATION_OF_PLATELET_DERIVED_GROWTH_FACTOR_RECEPTOR_SIGNALING_PATHWAY	OPIOID	0.0413874	0.024947	0.0971127	50	0.402807	blood	PWAS	c5	0.0971127	1	ADIPOQ,SNCA,PTPRJ,LRP1,PTPN2,APOD,NDRG4,HGS
GOBP_NEGATIVE_REGULATION_OF_POST_TRANSCRIPTIONAL_GENE_SILENCING	OPIOID	-0.0375193	0.0321803	0.243652	34	0.187162	blood	PWAS	c5	0.243652	1	IL6,TP53,TGFB1,STAT3,TNF,ELAVL1
GOBP_NEGATIVE_REGULATION_OF_POTASSIUM_ION_TRANSMEMBRANE_TRANSPORT	OPIOID	0.0131122	0.0434708	0.762931	25	0.0880677	blood	PWAS	c5	0.762931	1	GRP,CAV3,CASQ2,RGS4,KCNE3,KCNE5,ACTN2,BIN1,KEL,CAB39
GOBP_NEGATIVE_REGULATION_OF_POTASSIUM_ION_TRANSPORT	OPIOID	-0.0102488	0.0376113	0.785244	31	0.0576152	blood	PWAS	c5	0.785244	1	PTK2B,GRP,CAV3,CASQ2,RGS4,KCNE3,KCNE5,ACTN2,BIN1,KEL,CAB39,VIP,HTR2A
GOBP_NEGATIVE_REGULATION_OF_PRODUCTION_OF_MOLECULAR_MEDIATOR_OF_IMMUNE_RESPONSE	OPIOID	1.02E-05	0.000333068	0.975595	403		blood	PWAS	c5	0.975595	1	FCGR2B,FCRL3,LILRB1,AXL,LILRB4,APOA2,CD96,TGFB1,APOA1,ARG1,HMOX1,CR1,ANGPT1,ACP5,SLAMF1,SPINK5,TNF,IL10,IFNB1,PRG2,ZPBP2,THOC1,BCL6,IFNA2,TGFB3,XCL1,BST2,TGFB2
GOBP_NEGATIVE_REGULATION_OF_PROGRAMMED_NECROTIC_CELL_DEATH	OPIOID	-9.54E-06	0.000706848	0.989228	51		blood	PWAS	c5	0.989228	1	BIRC2,FADD,ADPRS,CASP8,MUTYH,ARHGEF2,BIRC3
GOBP_NEGATIVE_REGULATION_OF_PROTEASOMAL_PROTEIN_CATABOLIC_PROCESS	OPIOID	-8.02E-06	0.000999002	0.993593	81	0.482296	blood	PWAS	c5	0.993593	1	SDCBP,USP25,PARK7,FHIT,SVIP,PRKCG,PBK,GABARAPL2,ALAD,SMARCC1,HSP90AB1,SGTA,BAG5,SHH,OPHN1,GIPC1
GOBP_NEGATIVE_REGULATION_OF_PROTEASOMAL_UBIQUITIN_DEPENDENT_PROTEIN_CATABOLIC_PROCESS	OPIOID	0.0139767	0.0321444	0.663702	35	0.636893	blood	PWAS	c5	0.663702	1	SDCBP,PARK7,FHIT,SVIP,PBK,SMARCC1,BAG5,SHH,HSP90AB1,GIPC1,SGTA
GOBP_NEGATIVE_REGULATION_OF_PROTEIN_ACETYLATION	OPIOID	-0.0108769	0.0357954	0.761232	27	0.258387	blood	PWAS	c5	0.761232	1	SNCA,PARK7,HDAC2,SET,ATG5,HINT2,CTBP1
GOBP_NEGATIVE_REGULATION_OF_PROTEIN_AUTOPHOSPHORYLATION	OPIOID	2.57E-05	0.00070673	0.970959	68		blood	PWAS	c5	0.970959	1	ENG,ADIPOQ,JUN,CHP1
GOBP_NEGATIVE_REGULATION_OF_PROTEIN_BINDING	OPIOID	1.09E-05	0.000277138	0.968551	521		blood	PWAS	c5	0.968551	1	ACE,CFHR2,LRPAP1,MAPK8,ADIPOQ,PEX14,CFHR5,DKK1,PCSK9,CTSZ,MAPK3,B2M,RGMA,CCL23,CAMK1,CRMP1,NOG,LRRK2,WFIKKN1,CFHR1,WFIKKN2,PARK7,AURKB,SLPI,IL10,AURKA,CARD18,TFIP11,IFIT2,ADAM15,NFATC4,ATP2A3,TLE5,ID1,PDGFB,PPARA,RALB,BAG2,STUB1,AKT1,CDKN1A,PIN1,DNAJB2
GOBP_NEGATIVE_REGULATION_OF_PROTEIN_CATABOLIC_PROCESS	OPIOID	-5.71E-06	0.000333117	0.986314	373		blood	PWAS	c5	0.986314	1	CTSA,SNCA,TIMP3,CST3,ANXA2,NQO1,NELL1,MAD2L1,NRG1,TIMP4,SDCBP,SERPINE2,USP25,TIMP2,PARK7,FHIT,SNX3,SIRT2,MDM4,SVIP,FURIN,PRKCG,IL10,EGFR,PBK,GABARAPL2,ALAD,SMARCC1,HSP90AB1,AGAP2,SMAD3,SMAD4,SGTA,PIN1,BAG5,SHH,TIMP1,HMGCR,INS,FLNA,FYN,OPHN1,GIPC1
GOBP_NEGATIVE_REGULATION_OF_PROTEIN_CONTAINING_COMPLEX_ASSEMBLY	OPIOID	2.39E-05	0.00057661	0.966909	237		blood	PWAS	c5	0.966909	1	CDH5,IAPP,SNCA,SLIT2,TREM2,BIRC2,DKK1,CAPG,SCIN,TMOD2,TMOD3,SRC,PARK7,GSN,CLU,SOST,ISL1,SIRT2,PEX5,MAPRE1,SVIP,SPTAN1,THRA,STMN1,LMOD1,DNAJC15,PFN2,PYDC1,ARHGEF7,TFIP11,FLII,HSPA5,FKBP4,LDLRAD4,HMGB1,PMEPA1,ANKRD27,STMN2,HSF1,CYRIB,LCMT1,PRKCZ,RAF1,CAPZA1,CDC42,AIDA,JAM3
GOBP_NEGATIVE_REGULATION_OF_PROTEIN_CONTAINING_COMPLEX_DISASSEMBLY	OPIOID	-3.83E-05	0.000706554	0.956766	105		blood	PWAS	c5	0.956766	1	HDGFL3,CAPG,CKAP2,LIMA1,SCIN,TMOD2,TMOD3,GSN,SWAP70,SPTAN1,LMOD1,ARHGEF2,TNF,STMN2,SPEF1,FLII,CAPZA1,UBQLN4
GOBP_NEGATIVE_REGULATION_OF_PROTEIN_DEPHOSPHORYLATION	OPIOID	2.45E-05	0.000706749	0.972329	56		blood	PWAS	c5	0.972329	1	LGALS3,SWAP70,YWHAB,PPP1R8,FKBP1B,YWHAE,TNF,ROCK2,ARPP19,ENSA
GOBP_NEGATIVE_REGULATION_OF_PROTEIN_EXPORT_FROM_NUCLEUS	OPIOID	0.0128872	0.0397795	0.745965	20	0.397552	blood	PWAS	c5	0.745965	1	PARK7,BARD1,TXN
GOBP_NEGATIVE_REGULATION_OF_PROTEIN_IMPORT_INTO_NUCLEUS	OPIOID	-0.0308916	0.0229999	0.179233	49	0.94389	blood	PWAS	c5	0.179233	1	CD36,ANGPT1,SUFU,APOD,CHP1,UFM1
GOBP_NEGATIVE_REGULATION_OF_PROTEIN_KINASE_B_SIGNALING	OPIOID	6.59E-05	0.00099899	0.947391	77	0.61486	blood	PWAS	c5	0.947391	1	MAGI2,MUL1,PTPRJ,EPHA2,PDCD6,PLEKHA1,MSTN,PPARA,DDIT3,DAG1,XDH,PTEN
GOBP_NEGATIVE_REGULATION_OF_PROTEIN_LOCALIZATION	OPIOID	2.65E-05	0.000576338	0.963317	267		blood	PWAS	c5	0.963317	1	CD36,HADH,ADIPOQ,INHBB,LRRC15,IL12B,FAM3D,CD200,DCLK1,LRRK2,INPP5E,LILRB4,TGFB1,MRAP,SYTL4,IL1B,GBP1,BAG3,GHRL,UBE2G2,PARK7,COMMD1,NSFL1C,ANGPT1,APOE,SNX3,ERP29,SVIP,CAV3,SFRP1,INSIG1,CHGA,PSMD9,SUFU,PKDCC,APOD,BCL2L1,ERLEC1,LMAN1,UBE2J1,UBXN2B,ARF6,CLTC,LYPD1,BARD1,PRKN,CCN3,ROCK2,UFM1,CHP1,ACTN2,FKBP1B,TERF1,TXN,VSNL1,SYT4,TAX1BP3,BAG4,HMGCR,MRAP2,INS,GDI2,PPP2R5A,CSK,PTPN11,PPFIA1,MAPT,GDI1
GOBP_NEGATIVE_REGULATION_OF_PROTEIN_LOCALIZATION_TO_CELL_PERIPHERY	OPIOID	-0.0232926	0.0293892	0.428035	48	0.154512	blood	PWAS	c5	0.428035	1	LRRC15,TGFB1,MRAP,GBP1,PPP2R5A,PKDCC,BCL2L1,LYPD1,CLTC,MRAP2,CSK,PPFIA1
GOBP_NEGATIVE_REGULATION_OF_PROTEIN_LOCALIZATION_TO_MEMBRANE	OPIOID	-0.0232955	0.0294153	0.42839	48	0.154887	blood	PWAS	c5	0.42839	1	LRRC15,TGFB1,MRAP,GBP1,PPP2R5A,PKDCC,BCL2L1,LYPD1,CLTC,MRAP2,CSK,PPFIA1,GDI1
GOBP_NEGATIVE_REGULATION_OF_PROTEIN_LOCALIZATION_TO_NUCLEUS	OPIOID	-0.00678267	0.015061	0.65246	92	0.876574	blood	PWAS	c5	0.65246	1	CD36,DCLK1,LILRB4,ANGPT1,SUFU,APOD,CHP1,UFM1
GOBP_NEGATIVE_REGULATION_OF_PROTEIN_MATURATION	OPIOID	-8.56E-06	0.000408002	0.983269	239		blood	PWAS	c5	0.983269	1	CST7,GAS1,CTSZ,THBS1,IL1R2,LRRK2,CPB2,SERPINE2,PLAU,MAGEA3,CAST,PLAT,PRNP,SERPINF2,CARD18,SERPINE1
GOBP_NEGATIVE_REGULATION_OF_PROTEIN_MODIFICATION_BY_SMALL_PROTEIN_CONJUGATION_OR_REMOVAL	OPIOID	4.33E-05	0.000706518	0.951143	95		blood	PWAS	c5	0.951143	1	VPS28,RPS7,PARK7,CTNNB1,ISG15,HSPA1B,HSPA1A,PRKCG,HMG20B,ATG5,DTX3L,MAD2L1,RPS3,CHP1,SQSTM1,BAG5,PIAS3,OTUB2,CAPN3,HMG20A,HDAC8,TNFAIP3,ABL1,BAG2,MINAR1,FYN,DCUN1D3,PRMT3,AKT1,PPIA,ARRB1,U2AF2
GOBP_NEGATIVE_REGULATION_OF_PROTEIN_POLYMERIZATION	OPIOID	-1.26E-05	0.000998514	0.989918	92	0.378494	blood	PWAS	c5	0.989918	1	CDH5,SNCA,SLIT2,CAPG,SCIN,TMOD2,TMOD3,GSN,MAPRE1,SPTAN1,STMN1,LMOD1,PFN2,ARHGEF7,FKBP4,STMN2,CYRIB,FLII,CAPZA1
GOBP_NEGATIVE_REGULATION_OF_PROTEIN_SECRETION	OPIOID	1.91E-05	0.00057681	0.973572	143		blood	PWAS	c5	0.973572	1	HADH,INHBB,IL12B,FAM3D,CD200,SYTL4,IL1B,GHRL,APOE,ERP29,SFRP1,CHGA,PSMD9,PRKN,CCN3,FKBP1B,PTPN11,VSNL1,SYT4,HMGCR,INS
GOBP_NEGATIVE_REGULATION_OF_PROTEIN_SERINE_THREONINE_KINASE_ACTIVITY	OPIOID	1.64E-05	0.000576788	0.977298	181		blood	PWAS	c5	0.977298	1	CD300A,ADIPOQ,SMPD1,CASP3,PTPRJ,BMP4,PLK1,BMP2,IL1B,UCHL1,BMP7,APOE,CAV3,PRKAR1B,SFRP1,AGT,PDCD4,CEBPA,CDKN2B,CDKN2C,SFRP2,DUSP16,CDKN1B,CDKN2D,HIPK3,HEXIM1,HEXIM2,RB1,PRKAR2A,PTPN1,TNFAIP3,NPPA,HMGCR,ABL1,AKT1,PTEN,GSTP1,LYN,PTPN6,AIDA,CDKN1A
GOBP_NEGATIVE_REGULATION_OF_PROTEIN_TYROSINE_KINASE_ACTIVITY	OPIOID	-0.000941214	0.0212052	0.964597	46	0.546383	blood	PWAS	c5	0.964597	1	LILRB4,VPS25,PTPN2,TSG101,PTK6,CBL
GOBP_NEGATIVE_REGULATION_OF_PROTEOLYSIS_INVOLVED_IN_PROTEIN_CATABOLIC_PROCESS	OPIOID	-9.20E-06	0.000706601	0.989616	100		blood	PWAS	c5	0.989616	1	EPHA4,SDCBP,RPS7,USP25,PARK7,FHIT,SVIP,PRKCG,PBK,SUFU,CSNK2A2,GABARAPL2,ALAD,SMARCC1,HSP90AB1,SGTA,BAG5,SHH,CSNK2A1,OPHN1,GIPC1
GOBP_NEGATIVE_REGULATION_OF_REACTIVE_OXYGEN_SPECIES_BIOSYNTHETIC_PROCESS	OPIOID	0.014613	0.0365363	0.689188	26	0.296886	blood	PWAS	c5	0.689188	1	PARK7,RHOA,PPARA,INS,FYN,CFLAR
GOBP_NEGATIVE_REGULATION_OF_REACTIVE_OXYGEN_SPECIES_METABOLIC_PROCESS	OPIOID	-2.91E-05	0.000705636	0.967125	183		blood	PWAS	c5	0.967125	1	HP,TP53,HIF1A,PARK7,RHOA,G6PD,MMP3,SIRT2,ACP5,BECN1,ATG5,PPARA,BNIP3,SIRT5,PRKN,INS,HK2,FYN,CFLAR,TIGAR
GOBP_NEGATIVE_REGULATION_OF_RECEPTOR_BINDING	OPIOID	0.031092	0.0187616	0.0974766	99	0.931678	blood	PWAS	c5	0.0974766	1	ADIPOQ,PCSK9,B2M,RGMA,NOG,IL10,ADAM15,ATP2A3
GOBP_NEGATIVE_REGULATION_OF_RECEPTOR_INTERNALIZATION	OPIOID	7.83E-06	0.000377757	0.983458	178		blood	PWAS	c5	0.983458	1	LRPAP1,ANXA2,PCSK9,SDCBP,LRRTM2,LRRTM1,DLG4,UBQLN2
GOBP_NEGATIVE_REGULATION_OF_RECEPTOR_MEDIATED_ENDOCYTOSIS	OPIOID	6.88E-06	0.00035336	0.984473	221		blood	PWAS	c5	0.984473	1	LRPAP1,ADIPOQ,ANXA2,PCSK9,SDCBP,APOC1,APOC3,LRRTM2,APP,LRRTM1,APOC2,ARF6,SH3GL3,RAC1,DLG4,UBQLN2
GOBP_NEGATIVE_REGULATION_OF_RECEPTOR_RECYCLING	OPIOID	0.0084143	0.0553668	0.879208	15	0.450086	blood	PWAS	c5	0.879208	1	PCSK9,TRAT1,LDLR
GOBP_NEGATIVE_REGULATION_OF_RECEPTOR_SIGNALING_PATHWAY_VIA_JAK_STAT	OPIOID	-2.44E-05	0.000999712	0.980567	25	0.40191	blood	PWAS	c5	0.980567	1	PTPRD,SOCS3,VHL,PTPN2,PPP2R1A,HGS
GOBP_NEGATIVE_REGULATION_OF_RECEPTOR_SIGNALING_PATHWAY_VIA_STAT	OPIOID	-2.44E-05	0.000999712	0.980567	25	0.40191	blood	PWAS	c5	0.980567	1	PTPRD,SOCS3,VHL,PTPN2,PPP2R1A,HGS
GOBP_NEGATIVE_REGULATION_OF_RELEASE_OF_CYTOCHROME_C_FROM_MITOCHONDRIA	OPIOID	0.000229685	0.0347869	0.994732	29	0.221623	blood	PWAS	c5	0.994732	1	BCL2L2,IGF1,FXN,PSMD10,HGF,CLU,TRIAP1,BCL2L1,GPX1,PRKN,AKT1,PPIF
GOBP_NEGATIVE_REGULATION_OF_REPRODUCTIVE_PROCESS	OPIOID	-1.59E-05	0.000446917	0.97155	201		blood	PWAS	c5	0.97155	1	HPGDS,SEMG1,IL1A,IGF1,WNT5A,BMP4,NODAL,CHFR,GJA1,SEMG2,KIT,BMP7,PLAT,UBE2B,CDKN1B,LIF,ASTL,AMH,SPINK13,BCL2L1,ZP4,SERPINF1,SOD1,RAD1,PAEP,PRDX4,TIMP1,PTGDS,ARHGDIB
GOBP_NEGATIVE_REGULATION_OF_RESPIRATORY_BURST	OPIOID	-7.46E-06	0.000999403	0.994045	46	0.54806	blood	PWAS	c5	0.994045	1	SLAMF8,GRN,RPS19,INS
GOBP_NEGATIVE_REGULATION_OF_RESPIRATORY_BURST_INVOLVED_IN_INFLAMMATORY_RESPONSE	OPIOID	-7.46E-06	0.000999403	0.994045	46	0.54806	blood	PWAS	c5	0.994045	1	SLAMF8,GRN,RPS19,INS
GOBP_NEGATIVE_REGULATION_OF_RESPONSE_TO_BIOTIC_STIMULUS	OPIOID	-1.12E-05	0.000199902	0.955179	630		blood	PWAS	c5	0.955179	1	MICB,SIGIRR,PARP1,A2M,SERPING1,HTRA1,MICA,MUL1,SLAMF8,LILRB1,LILRA2,MMP12,CD96,LTF,TYRO3,ARG1,GRN,SERPINB4,ITCH,CR1,NR1H2,USP15,RPS19,ISG15,LACRT,SIRT2,SPINK5,KLRC1,ARG2,DHX58,KIR2DL4,PTPN2,DEFB118,SAMHD1,ATG5,FGL2,IFI16,TARBP2,C1QBP,LGALS9,HAVCR2,CRK,TNFAIP3,INS,OAS1,NMI,NPLOC4,UFD1,GFER
GOBP_NEGATIVE_REGULATION_OF_RESPONSE_TO_CYTOKINE_STIMULUS	OPIOID	2.22E-05	0.000377631	0.953039	388		blood	PWAS	c5	0.953039	1	GAS6,SIGIRR,ADIPOQ,STAP1,MUL1,SLIT2,TREM2,ECM1,ROBO1,SLIT3,IL1R2,MMP12,IL1RN,IL6,BIRC7,APOA1,ARG1,CCL5,NR1H2,ISG15,IL36RN,KLF4,PYDC1,PTPN2,SAMHD1,NR1H4,PXDN,TLE5,PIAS4,RFFL,OAS1,GSTP1
GOBP_NEGATIVE_REGULATION_OF_RESPONSE_TO_DNA_DAMAGE_STIMULUS	OPIOID	-0.0100808	0.0259026	0.697143	42	0.943652	blood	PWAS	c5	0.697143	1	CXCL12,MIF,NUDT16L1,PSMD10,CLU,TRIAP1,HMGA2,MUC1,DYRK3,THOC1,SFRP2,BCL2L1,TFIP11,CDKN2D,ERCC1,RPS3,CD74,SNAI2,CD44,OTUB2,BID,CHEK2,HSF1,ERCC4,MDM2,XRCC1,UBQLN4,DDX39B,TPT1
GOBP_NEGATIVE_REGULATION_OF_RESPONSE_TO_ENDOPLASMIC_RETICULUM_STRESS	OPIOID	3.10E-05	0.000998619	0.975203	98	0.729068	blood	PWAS	c5	0.975203	1	DNAJB9,ATF6B,LRRK2,HSPA5,USP25,PARK7,MAGEA3,CLU,NR1H2,SELENOS,TXNDC12,SVIP,HSPA1A,CREB3L1,BCL2L1,PRKN,NCK1,PTPN1,NCK2,SGTA
GOBP_NEGATIVE_REGULATION_OF_RESPONSE_TO_EXTERNAL_STIMULUS	OPIOID	4.94E-06	0.000123968	0.968206	1929		blood	PWAS	c5	0.968206	1	SEMA3E,SEMA6A,MICB,FGF2,GRID2,EPHA4,CD109,TEK,CDH5,SEMA6B,C5,SIGIRR,KNG1,F11,PTPRS,WNT3A,APOE,PARP1,KLKB1,ADIPOQ,CST7,PDGFRA,IL2,F2,A2M,FCGR2B,FGG,SERPINE2,SERPING1,HTRA1,KLRC1,MICA,SEMA3G,STAP1,VTN,HAMP,MUL1,SLIT2,ANXA2,TREM2,TNFAIP6,SPP1,TNFRSF1B,SLAMF8,SEMA4A,ROBO2,ROBO1,SEMA5A,NT5E,SEMA3C,SEMA4D,NOTCH1,SEMA7A,KREMEN1,LILRB1,GREM1,ISG15,HRG,THBS1,PSMB4,IL12B,C1QTNF3,PLCG1,RGMA,CD200,NRP1,RTN4R,LILRA2,IGF1,MMP12,MIF,CD200R1,WNT5A,WFDC1,TNFRSF1A,SYK,TFPI,PROS1,PROC,CD96,CARTPT,SLIT1,SAA1,LYN,GP1BA,LTF,CCL2,SYT11,TYRO3,DPP4,SOCS3,APOA1,ARG1,SIRPA,NR1D1,CPB2,FGB,HGF,IL22RA2,PLG,ELANE,SRC,GRN,C1QTNF1,DDT,KIR2DL4,GHRL,KLK8,PLAU,RPS19,PLAUR,FAP,PGLYRP1,SERPINB4,ITCH,CXCL13,SEMA6C,CR1,NR1H2,USP15,LEP,ISL1,PLAT,SELENOS,SOD1,LACRT,KRT1,LRFN5,SIRT2,CD9,FYN,TARBP2,NBL1,ACP5,SEMA4C,SPINK5,PLA2G10,TNF,FURIN,AIF1,CX3CL1,IL10,TAFA3,IL13,KLF4,KLRK1,ARG2,SERPINF2,DHX58,PBK,PSMA1,YES1,PTPN2,DEFB118,HCK,SAMHD1,CASK,NR1H4,CXCL17,SERPINE1,ATG5,APOH,GPX1,C1QBP,FGR,IL20RB,ASH1L,TNR,FNDC4,CTNNA2,FGL2,CCN3,IL2RA,PRKG1,RB1,GFER,SMAD3,SERPINF1,PDGFB,MVK,IFI16,APCS,SEMA3A,PPARA,ANGPT2,RYK,NR1D2,SEMA3B,LGALS9,MDK,HAVCR2,CRK,DUSP3,UBASH3B,SEMA4B,PDGFA,TNFAIP3,SEMA4F,LDLR,IL4,PTEN,INS,OAS1,NMI,NPLOC4,EDN1,GSTP1,UFD1,TAFA5,MAPK14
GOBP_NEGATIVE_REGULATION_OF_RESPONSE_TO_INTERFERON_GAMMA	OPIOID	-0.0666492	0.042065	0.113095	18	0.491531	blood	PWAS	c5	0.113095	1	ARG1,NR1H2,PTPN2
GOBP_NEGATIVE_REGULATION_OF_RESPONSE_TO_OXIDATIVE_STRESS	OPIOID	0.0359037	0.0257246	0.162807	52	0.651309	blood	PWAS	c5	0.162807	1	MET,LRRK2,PYCR1,HGF,PARK7,TXN,IL10,DDR2
GOBP_NEGATIVE_REGULATION_OF_RESPONSE_TO_REACTIVE_OXYGEN_SPECIES	OPIOID	0.0359037	0.0257246	0.162807	52	0.651309	blood	PWAS	c5	0.162807	1	MET,LRRK2,PYCR1,HGF,PARK7,TXN,IL10,DDR2
GOBP_NEGATIVE_REGULATION_OF_RESPONSE_TO_WOUNDING	OPIOID	-5.93E-07	0.000213084	0.997779	741		blood	PWAS	c5	0.997779	1	FGF2,EPHA4,CD109,KNG1,F11,PTPRS,APOE,KLKB1,PDGFRA,F2,FGG,SERPINE2,SERPING1,VTN,ANXA2,SPP1,KREMEN1,HRG,THBS1,RGMA,RTN4R,WFDC1,TFPI,PROS1,PROC,GP1BA,CPB2,FGB,PLG,C1QTNF1,KLK8,PLAU,PLAUR,FAP,PLAT,KRT1,CD9,TNF,SERPINF2,CASK,SERPINE1,APOH,TNR,PRKG1,SMAD3,PDGFB,APCS,MDK,CRK,UBASH3B,PDGFA,PTEN,EDN1,TAFA5
GOBP_NEGATIVE_REGULATION_OF_RHO_PROTEIN_SIGNAL_TRANSDUCTION	OPIOID	0.0609802	0.0197595	0.00202784	69	0.817095	blood	PWAS	c5	0.00202784	1	MYOC,MET,ABL2,STMN1,BCL6,CUL3
GOBP_NEGATIVE_REGULATION_OF_RNA_CATABOLIC_PROCESS	OPIOID	-2.98E-05	0.000999035	0.976206	61	0.45816	blood	PWAS	c5	0.976206	1	TRDMT1,TIRAP,A1CF,SYNCRIP,HNRNPAB,AXIN2,GDNF,RBM24,DHX9,HNRNPC,TARDBP,YBX1,HNRNPD,CSDE1,MAPKAPK2,PAIP1,ELAVL1,VIP,TAF15,CIRBP,RBM46,FMR1,MAPK14
GOBP_NEGATIVE_REGULATION_OF_SECRETION	OPIOID	1.29E-05	0.000235569	0.956214	567		blood	PWAS	c5	0.956214	1	CD300A,ACE,HADH,ADIPOQ,FCGR2B,ERBB3,APOE,SNCA,PLA2R1,TFF2,STXBP6,TNFRSF1B,INHBB,NMB,NOTCH1,LILRB1,CRH,EGF,IL12B,FAM3D,CD200,CRHBP,NRG1,TNFRSF1A,CARTPT,SYTL4,IL1B,SYT11,GJA1,GHRL,HMOX1,OSM,LEP,LIF,ERP29,INHBA,OXT,TNF,VAMP3,TRH,SFRP1,CHGA,PSMD9,VPS4B,CD74,VAMP8,PRKN,CCN3,FKBP1B,BRAF,VSNL1,LGALS9,SYT4,CBARP,ANXA1,HMGCR,INS,FGF23,IL11,EDN1,PTPN11,FMR1,SCT
GOBP_NEGATIVE_REGULATION_OF_SEQUESTERING_OF_TRIGLYCERIDE	OPIOID	4.06E-05	0.000999167	0.967612	75	0.506226	blood	PWAS	c5	0.967612	1	TREM2,PNPLA2,PPARA
GOBP_NEGATIVE_REGULATION_OF_SERINE_TYPE_PEPTIDASE_ACTIVITY	OPIOID	-1.58E-05	0.000577083	0.978163	104		blood	PWAS	c5	0.978163	1	SPINK2,CR1,SPINK1,SPINK6,SPINK5,ANXA8
GOBP_NEGATIVE_REGULATION_OF_SIGNALING_RECEPTOR_ACTIVITY	OPIOID	1.06E-05	0.000377626	0.977586	312		blood	PWAS	c5	0.977586	1	ADH7,LRPAP1,DKK2,DKK4,DKK1,PCSK9,CRHBP,IL18BP,LILRB4,WFIKKN1,VPS25,WFIKKN2,EPHB2,CNRIP1,DKK3,SPINT3,TNF,LY6G6D,DKKL1,LYPD1,PPARA,RAMP3,SLC6A9,TSG101,CBL,ACE2
GOBP_NEGATIVE_REGULATION_OF_SIGNAL_TRANSDUCTION_BY_P53_CLASS_MEDIATOR	OPIOID	-0.00222231	0.034672	0.948894	21	0.150768	blood	PWAS	c5	0.948894	1	MIF,PSMD10,TRIAP1,MUC1,DYRK3,RNF34,RRM2B,PRKN,ARMC10,CD74,SNAI2,CD44,RFFL,MDM2
GOBP_NEGATIVE_REGULATION_OF_SIGNAL_TRANSDUCTION_IN_ABSENCE_OF_LIGAND	OPIOID	1.94E-05	0.000576951	0.973227	149		blood	PWAS	c5	0.973227	1	GFRAL,UNC5B,COL2A1,PF4,IL1A,IL1B,HSPA1B,TNF,HSPA1A,CX3CL1,GDNF,BCL2L1,SNAI2,IL7,FGF10,SGK3,CSF2,MCL1,AKT1
GOBP_NEGATIVE_REGULATION_OF_SMAD_PROTEIN_SIGNAL_TRANSDUCTION	OPIOID	-0.0309709	0.0312402	0.321501	34	0.386688	blood	PWAS	c5	0.321501	1	UCMA,LRP1,CCN3,CILP
GOBP_NEGATIVE_REGULATION_OF_SMALL_GTPASE_MEDIATED_SIGNAL_TRANSDUCTION	OPIOID	0.020094	0.0170832	0.239499	99	0.963026	blood	PWAS	c5	0.239499	1	SLIT2,MYOC,MET,STAMBP,ARHGAP25,ABL2,STMN1,BCL6,EPHB2,FBP1,RASA1,STMN3,CYRIB,TGFB2,CUL3
GOBP_NEGATIVE_REGULATION_OF_SMALL_MOLECULE_METABOLIC_PROCESS	OPIOID	-5.62E-06	0.000315979	0.985798	469		blood	PWAS	c5	0.985798	1	MST1,PARP1,ADIPOQ,LEPR,AKR1C3,C1QTNF3,PLEK,TP53,FGF19,ACADL,BMP2,ACADVL,PGP,SERPINA12,APOC1,APOC3,APOE,DKK3,CLK2,UGT1A8,INSIG1,STAT3,DKKL1,FIS1,ERLIN1,GCK,FBP1,DDIT4,PPARA,SNAI2,INS,PRMT3,SOD1,TIGAR,AKT1
GOBP_NEGATIVE_REGULATION_OF_SMOOTHENED_SIGNALING_PATHWAY	OPIOID	-2.83E-05	0.000706603	0.968033	96		blood	PWAS	c5	0.968033	1	HHIP,HERC4,SERPINE2,CD3E,ULK3,GPC3,SUFU,RB1,PRKACA
GOBP_NEGATIVE_REGULATION_OF_SMOOTH_MUSCLE_CELL_APOPTOTIC_PROCESS	OPIOID	0.0277103	0.0249591	0.266899	60	0.768856	blood	PWAS	c5	0.266899	1	IGF1,LYPD3,GRIA4,APOH,EDN1
GOBP_NEGATIVE_REGULATION_OF_SMOOTH_MUSCLE_CELL_MIGRATION	OPIOID	0.0337504	0.0199441	0.0905977	82	0.414931	blood	PWAS	c5	0.0905977	1	ADIPOQ,SLIT2,IGFBP3,IGFBP5,LRP1,AIF1,TPM1,SERPINE1,PRKG1,NDRG4,RHOA,APEX1,MEF2C,TAFA5
GOBP_NEGATIVE_REGULATION_OF_SMOOTH_MUSCLE_CELL_PROLIFERATION	OPIOID	4.03E-05	0.000576781	0.944272	186		blood	PWAS	c5	0.944272	1	ADIPOQ,CNN1,IL12B,APOE,IGFBP3,SF1,BMP2,ANG,IFNG,HMOX1,OGN,IGFBP5,CDKN1B,AIF1,PDCD4,APLN,TPM1,APOD,BMPR2,PRKG1,NDRG4,TGFB3,IL15,RHOA,PPARGC1A,TNFAIP3,IL10,PTEN,MEF2C,TAFA5,CDKN1A,ACE2,VIP
GOBP_NEGATIVE_REGULATION_OF_SODIUM_ION_TRANSMEMBRANE_TRANSPORT	OPIOID	0.0230445	0.0429862	0.591897	28	0.569975	blood	PWAS	c5	0.591897	1	CAMK2D,PCSK9,GRP,COMMD1,HECW1
GOBP_NEGATIVE_REGULATION_OF_SODIUM_ION_TRANSPORT	OPIOID	-3.78E-06	0.000706864	0.99573	66		blood	PWAS	c5	0.99573	1	CAMK2D,PCSK9,GRP,SERPINE2,COMMD1,HECW1,WNK3
GOBP_NEGATIVE_REGULATION_OF_STEM_CELL_DIFFERENTIATION	OPIOID	-0.0259549	0.0277421	0.34949	37	0.147167	blood	PWAS	c5	0.34949	1	JAG1,NOTCH1,WNT3A,STAT3,HSPA9,TBX3
GOBP_NEGATIVE_REGULATION_OF_STEM_CELL_POPULATION_MAINTENANCE	OPIOID	-0.056395	0.058198	0.332536	15	0.0387385	blood	PWAS	c5	0.332536	1	SUDS3,SAP30,BMP7,HDAC2,LOXL2,RBBP4,ING1
GOBP_NEGATIVE_REGULATION_OF_STEM_CELL_PROLIFERATION	OPIOID	5.17E-05	0.00070634	0.941672	164		blood	PWAS	c5	0.941672	1	FGF2,CD109,TP53,FBLN1,IRF6,CEBPA,CDKN2C,WNT11,SNAI2,FGF10
GOBP_NEGATIVE_REGULATION_OF_STEROL_TRANSPORT	OPIOID	-1.92E-05	0.000998973	0.984659	83	0.0893013	blood	PWAS	c5	0.984659	1	PCSK9,EGF,APOA2,APOC1,APOC3,PLA2G10,APOC2,SHH
GOBP_NEGATIVE_REGULATION_OF_STRESS_ACTIVATED_PROTEIN_KINASE_SIGNALING_CASCADE	OPIOID	2.06E-05	0.000706174	0.976737	184		blood	PWAS	c5	0.976737	1	FOXM1,TREM2,SIRPA,AMBP,ITCH,SFRP1,PDCD4,PBK,SFRP2,DUSP16,PRKN,NPPA,MYC,DUSP3,GSTP1,AIDA,EZR,PPIA,IGBP1,HIPK3
GOBP_NEGATIVE_REGULATION_OF_STRIATED_MUSCLE_CELL_DIFFERENTIATION	OPIOID	0.0278667	0.0259089	0.282123	52	0.0373835	blood	PWAS	c5	0.282123	1	DKK1,NOTCH1,FRS2,BMP2,DLL1,CAV3,RGS4,BDNF,CCN3,YBX1,PPARA,TMEM119,G6PD,YY1,SMAD4
GOBP_NEGATIVE_REGULATION_OF_SUPRAMOLECULAR_FIBER_ORGANIZATION	OPIOID	2.54E-05	0.000446798	0.954704	308		blood	PWAS	c5	0.954704	1	CDH5,IAPP,SHANK3,SNCA,HDGFL3,VBP1,MET,SLIT2,TREM2,MYOC,CAPG,CKAP2,LIMA1,SCIN,TMOD2,TMOD3,RHPN2,GSN,CLU,PFDN5,APOE,SWAP70,PPFIA1,MAPRE1,SPTAN1,CAV3,STMN1,LMOD1,PFN2,ARHGEF7,TJP1,FLII,FKBP4,TACSTD2,ARHGEF2,CTNNA2,PFDN1,PRKN,PFDN2,STMN2,CYRIB,LDLR,SPEF1,GMFG,CAPZA1,HSPA8,SMAD4,GMFB
GOBP_NEGATIVE_REGULATION_OF_SYNAPTIC_TRANSMISSION	OPIOID	4.73E-05	0.000499562	0.924613	232		blood	PWAS	c5	0.924613	1	ADIPOQ,SHANK3,BCHE,CBLN1,AGER,PTK2B,LRRK2,IL1B,SYT11,SORCS2,NLGN4X,GRID2,HCN1,STAU2,ARF1,CD38,LILRB2,TNR,PRKN,SORCS3,BRAF,ACHE,SYT4,ATAD1,PTEN,PTGS2,FMR1,MAPT,HTR2A
GOBP_NEGATIVE_REGULATION_OF_SYSTEMIC_ARTERIAL_BLOOD_PRESSURE	OPIOID	-2.99E-05	0.0193354	0.998764	70	0.950829	blood	PWAS	c5	0.998764	1	KL,PRCP,TNF,NPPB,BMPR2,NPPA
GOBP_NEGATIVE_REGULATION_OF_TELOMERE_MAINTENANCE	OPIOID	-0.0369152	0.0516168	0.474499	11	0.316394	blood	PWAS	c5	0.474499	1	PARP1,SRC,TNKS,TINF2,HNRNPC,TERF1,ERCC1,ERCC4,XRCC1,HNRNPA1
GOBP_NEGATIVE_REGULATION_OF_TELOMERE_MAINTENANCE_VIA_TELOMERASE	OPIOID	-0.000750552	0.0523727	0.988566	12	0.082302	blood	PWAS	c5	0.988566	1	TINF2,HNRNPC,TERF1,HNRNPA1,SRC
GOBP_NEGATIVE_REGULATION_OF_TELOMERE_MAINTENANCE_VIA_TELOMERE_LENGTHENING	OPIOID	0.00174043	0.0524486	0.973528	12	0.1352	blood	PWAS	c5	0.973528	1	PARP1,TNKS,TINF2,HNRNPC,TERF1,ERCC4,HNRNPA1,SRC
GOBP_NEGATIVE_REGULATION_OF_THYMOCYTE_APOPTOTIC_PROCESS	OPIOID	-0.0528098	0.0397691	0.184208	19	0.88987	blood	PWAS	c5	0.184208	1	BMP4,HIF1A,RAG1
GOBP_NEGATIVE_REGULATION_OF_TISSUE_REMODELING	OPIOID	3.88E-05	0.000998193	0.969029	132	0.610586	blood	PWAS	c5	0.969029	1	TNFRSF11B,IAPP,CST3,GREM1,CARTPT,IL6,HAMP,SFRP1,AGT,CD38,TMEM119,UBASH3B,TNFAIP3,CSK
GOBP_NEGATIVE_REGULATION_OF_TORC1_SIGNALING	OPIOID	0.0237415	0.045862	0.604686	19	0.664912	blood	PWAS	c5	0.604686	1	SEC13
GOBP_NEGATIVE_REGULATION_OF_TOR_SIGNALING	OPIOID	-3.05E-05	0.000997274	0.975636	149	0.834516	blood	PWAS	c5	0.975636	1	MAPKAPK5,SEC13,HIF1A,PDCD6,DDIT4,MINAR1
GOBP_NEGATIVE_REGULATION_OF_TRANSCRIPTION_FROM_RNA_POLYMERASE_II_PROMOTER_IN_RESPONSE_TO_STRESS	OPIOID	-0.0154386	0.023799	0.516529	28	0.563284	blood	PWAS	c5	0.516529	1	BAG3,SIRT2,HIF1AN,VHL,JUN,NCK1,NCK2
GOBP_NEGATIVE_REGULATION_OF_TRANSFERASE_ACTIVITY	OPIOID	-4.35E-06	0.000446729	0.992225	290		blood	PWAS	c5	0.992225	1	CD300A,ADIPOQ,SMPD1,CASP3,SNCA,HSPB1,MAD2L1,PTPRJ,TP53,BMP4,LILRB4,PLK1,BMP2,VPS25,EPHA1,LYN,IL1B,TRIB2,IFNG,SRC,RPS7,PARK7,WARS1,UCHL1,BMP7,APOE,CAV3,PRKAR1B,GSKIP,SFRP1,AGT,PDCD4,PYDC1,PTPN2,CEBPA,CDKN2B,CDKN2C,SFRP2,NPM1,DUSP16,CDKN1B,HIPK3,DTX3L,PKN1,HEXIM1,HEXIM2,EPHB2,CDKN2D,DDR2,CHP1,TERF1,BAG5,PTPRH,GCKR,MSTN,PRKAR2A,PRKN,TARBP2,RB1,PTPN1,FABP4,UBASH3B,TNFAIP3,CDKN1A,NPPA,HMGCR,ABL1,SPRED1,ERCC4,DUSP3,BAG2,PTPN6,PHPT1,PIP4K2A,PIP4K2B,TSG101,AKT1,PTEN,PTK6,PPP2R5A,GSTP1,CSK,CBL,PDPK1,MAPT,AIDA,EIF4A2,PPIA,PRDX3
GOBP_NEGATIVE_REGULATION_OF_TRANSFORMING_GROWTH_FACTOR_BETA_PRODUCTION	OPIOID	-1.78E-05	0.000706599	0.979863	102		blood	PWAS	c5	0.979863	1	LILRB1,FURIN,IL13,FN1,CDH3,HSP90AB1
GOBP_NEGATIVE_REGULATION_OF_TRANSFORMING_GROWTH_FACTOR_BETA_RECEPTOR_SIGNALING_PATHWAY	OPIOID	2.00E-05	0.000446933	0.964245	239		blood	PWAS	c5	0.964245	1	CD109,IL17RD,HTRA1,TGFBR3,CHST11,ASPN,WFIKKN1,TP53,BMP2,SAP30,STUB1,HSPA5,WFIKKN2,SMURF1,HDAC2,SPINT3,ADAMTSL2,HSPA1A,ADAM17,CAV2,SMURF2,SKIL,LDLRAD4,SUDS3,ING1,PIN1,PPARA,PMEPA1,RBBP4,BAMBI,VASN,TGFB3,SPRED1,DNM2,PDPK1
GOBP_NEGATIVE_REGULATION_OF_TRANSMEMBRANE_RECEPTOR_PROTEIN_SERINE_THREONINE_KINASE_SIGNALING_PATHWAY	OPIOID	1.65E-07	0.000315974	0.999583	535		blood	PWAS	c5	0.999583	1	CD109,IL17RD,MAGI2,HTRA1,TMPRSS6,CHRDL2,TNFAIP6,DKK1,TGFBR3,NOTCH1,CHRDL1,GREM1,CHST11,ASPN,HJV,NOG,WNT5A,TP53,WFIKKN1,BMP2,UBE2D3,SAP30,STUB1,HSPA5,WFIKKN2,BMPER,CHRD,UCMA,SMURF1,SOST,VWC2,NBL1,SPINT3,HDAC2,ADAMTSL2,HSPA1A,LRP1,SFRP1,VWC2L,ADAM17,CAV2,SMURF2,GREM2,SFRP2,UBE2D1,GDF3,SKIL,LDLRAD4,CRIM1,CCN3,SUDS3,TGFB3,ING1,PIN1,FSTL3,PPARA,PMEPA1,RBBP4,LRP2,BAMBI,VASN,SPART,FST,SOSTDC1,CER1,ABL1,SPRED1,TWSG1,DNM2,CILP,PDPK1
GOBP_NEGATIVE_REGULATION_OF_TRANSMEMBRANE_TRANSPORT	OPIOID	-2.03E-05	0.00049944	0.96758	290		blood	PWAS	c5	0.96758	1	ACE,GSTO1,MMP9,PCSK9,THBS1,GEM,SLC26A5,IL1B,PPP3R1,COMMD1,LEP,HAMP,AKT2,SELENOS,EPO,PPP3R2,TNF,CAV3,CASQ2,PKD2,PRKCB,RGS4,KCNE3,KCNE5,SRI,EPHB2,HECW1,ACTN2,FKBP1B,YWHAE,ARL6IP5,CLIC2,BIN1,GRP,CBARP,GRB10,SLC6A9,OAZ1,OSTN,KEL,FABP5,CAMK2D,FMR1,AKT1,CAB39,PPIF,PEA15
GOBP_NEGATIVE_REGULATION_OF_TRANSPORT	OPIOID	3.46E-06	0.000164306	0.983181	1103		blood	PWAS	c5	0.983181	1	CD300A,CD33,CD36,ACE,HADH,LRPAP1,MMP9,TLR2,ADIPOQ,FCGR2B,ERBB3,APOE,GSTO1,ARFIP1,PLA2R1,TFF2,STXBP6,ANXA2,TNFRSF1B,INHBB,NMB,NOTCH1,PCSK9,LILRB1,SEMG1,CRH,EGF,THBS1,IL12B,GEM,FAM3D,CD200,CRHBP,NRG1,KCNE3,PTK2B,LRRK2,UBE2G2,TNFRSF1A,APOA2,CARTPT,SLC26A5,SYTL4,SH3GL3,IL1B,SYT11,LGALS3,SIRPA,GJA1,BAG3,ARHGAP1,SDCBP,PPP3R1,PRTN3,SERPINE2,GHRL,PARK7,CAB39,APOC1,HMOX1,NR1H2,APOC3,COMMD1,EPHB2,GRP,SPINK1,OSM,ANGPT1,LEP,HAMP,AKT2,SELENOS,TXN,SNX3,LIF,ERP29,INHBA,EPO,OXT,PPP3R2,SVIP,LRRTM2,PLA2G10,TNF,VAMP3,CAV3,EPHA3,TRH,CRYAA,SFRP1,SFRP4,APP,CASQ2,PKD2,INSIG1,PRKCB,CHGA,PSMD9,LRRTM1,FIS1,RGS4,SUFU,PKDCC,APOD,VPS4B,KCNE5,PACSIN1,SRI,ERLEC1,LMAN1,STC1,UBE2J1,ATG5,APOC2,STX1B,ARF6,CD74,LILRB2,VAMP8,BARD1,PRKN,HECW1,CCN3,HMGB1,SCAMP5,PEA15,GRB10,UFM1,CHP1,ACTN2,FKBP1B,ARL6IP5,BRAF,CLIC2,PTPN11,VSNL1,BIN1,CD47,ATG3,PACSIN3,YWHAE,LGALS9,CD300LF,SYT4,CBARP,ANKRD27,TRAT1,SHH,ANXA1,SLC6A9,HMGCR,OAZ1,INS,WNK3,PTEN,FGF23,IL11,OSTN,KEL,CNN2,SNCA,EDN1,HTR2A,FMR1,APPL1,BAG4,CSK,PTGS2,CAMK2D,SCT,GDI1,DLG4,FABP5,PPIF,VIP,AKT1,UBQLN2,RAC1
GOBP_NEGATIVE_REGULATION_OF_TRANSPORTER_ACTIVITY	OPIOID	-2.54E-05	0.000499583	0.959451	237		blood	PWAS	c5	0.959451	1	SNCA,GSTO1,MMP9,PCSK9,GEM,GRP,APOA2,PPP3R1,EPO,CAV3,CASQ2,PKD2,PPP3R2,KCNE3,KCNE5,SRI,EPHB2,HECW1,ACTN2,FKBP1B,YWHAE,CLIC2,CBARP,SLC6A9,CAMK2D,FMR1,CAB39,PPIF
GOBP_NEGATIVE_REGULATION_OF_TUMOR_NECROSIS_FACTOR_SUPERFAMILY_CYTOKINE_PRODUCTION	OPIOID	-1.14E-06	0.000332986	0.99728	487		blood	PWAS	c5	0.99728	1	GAS6,CD33,IL27RA,ADIPOQ,BPI,LILRA4,LBP,TREM2,GPNMB,LILRB1,POMC,AXL,GHRL,IL37,IGF1,LILRB4,TLR4,LTF,SYT11,SIRPA,CD274,SELENOS,ACP5,SLAMF1,CX3CL1,IL10,ARG2,VSIR,NR1H4,CLEC4A,LGALS9,HAVCR2,TNFAIP3,IL4,GSTP1,PTPN6
GOBP_NEGATIVE_REGULATION_OF_TYPE_2_IMMUNE_RESPONSE	OPIOID	-1.96E-05	0.000999159	0.984327	55	0.649447	blood	PWAS	c5	0.984327	1	IL27RA,ARG1,STAT6,IFNB1,ARG2,BCL6,IFNA2,ANXA1,IFNL1
GOBP_NEGATIVE_REGULATION_OF_TYPE_I_INTERFERON_PRODUCTION	OPIOID	-1.57E-05	0.000576777	0.978264	181		blood	PWAS	c5	0.978264	1	PTPRS,LILRA4,LILRB1,SIRPA,ITCH,IL10,DHX58,RELB,OTUD5,ATG5,YY1,HAVCR2,NMI,NPLOC4,UFD1
GOBP_NEGATIVE_REGULATION_OF_TYROSINE_PHOSPHORYLATION_OF_STAT_PROTEIN	OPIOID	-2.58E-05	0.000999708	0.979383	27	0.280656	blood	PWAS	c5	0.979383	1	SOCS3,PTPN2,PPP2R1A
GOBP_NEGATIVE_REGULATION_OF_T_CELL_APOPTOTIC_PROCESS	OPIOID	-6.83E-06	0.000706342	0.992289	127		blood	PWAS	c5	0.992289	1	ST3GAL1,IDO1,FADD,BMP4,HIF1A,CCL5,PIP,CD27,IL7R,ARG2,RAG1,PRKCQ
GOBP_NEGATIVE_REGULATION_OF_T_CELL_CYTOKINE_PRODUCTION	OPIOID	0.0100915	0.0209684	0.630323	47	0.580642	blood	PWAS	c5	0.630323	1	LILRB4,ARG1,IFNB1,IFNA2,SLAMF1,XCL1
GOBP_NEGATIVE_REGULATION_OF_T_CELL_DIFFERENTIATION	OPIOID	3.75E-05	0.000997863	0.970016	127	0.337769	blood	PWAS	c5	0.970016	1	IL2,LOXL3,BMP4,LILRB4,LAG3,IFNB1,CLEC4G,IRF1,PTPN2,TNFSF18,BCL6,IFNA2,RUNX3,TNFSF4,FGL2,HMGB1,CBFB,IHH,CD74,SHH,ANXA1,MDK,ERBB2,IL4,IFNL1
GOBP_NEGATIVE_REGULATION_OF_T_CELL_DIFFERENTIATION_IN_THYMUS	OPIOID	-0.042484	0.0294783	0.14953	37	0.684219	blood	PWAS	c5	0.14953	1	BMP4,CLEC4G,PTPN2,IHH,SHH,ERBB2
GOBP_NEGATIVE_REGULATION_OF_T_CELL_MEDIATED_CYTOTOXICITY	OPIOID	1.77E-05	0.000446932	0.968435	183		blood	PWAS	c5	0.968435	1	FCGR2B,LILRB1,IL7R,KLRC1
GOBP_NEGATIVE_REGULATION_OF_T_CELL_MEDIATED_IMMUNITY	OPIOID	2.57E-05	0.000446838	0.954135	226		blood	PWAS	c5	0.954135	1	FCGR2B,LILRB1,LILRB4,ARG1,SLAMF1,IL7R,IFNB1,KLRC1,CLEC4G,IFNA2,IL20RB,XCL1
GOBP_NEGATIVE_REGULATION_OF_T_CELL_MIGRATION	OPIOID	-1.17E-05	0.000999191	0.990641	54	0.926233	blood	PWAS	c5	0.990641	1	IL27RA,CD200,CD200R1,APOD
