## Supplementary Tables for "A novel multi-omics mendelian randomization method for gene set enrichment and its application to psychiatric disorders": Supplementary_Table_S3_geneset_results_based_on_blood_proteome.csv (part 32 of 45)

Gene_set	Disorder	bxy	se	p	nsnp	multi_snp_based_heidi_outlier	tissue	XWAS	MSigDB	P'SMR	q_value	genes
GOBP_NEGATIVE_REGULATION_OF_T_CELL_PROLIFERATION	OPIOID	1.42E-05	0.000315994	0.964198	408		blood	PWAS	c5	0.964198	1	PDCD1LG2,SFTPD,PDE5A,CASP3,LRRC32,GPNMB,LILRB1,IDO1,CRTAM,TNFRSF21,BMP4,LILRB4,CD80,MAD1L1,SCGB1A1,ARG1,PTPN6,CD274,ITCH,CR1,PAWR,CEBPB,IL10,TNFRSF14,PRNP,ARG2,CLEC4G,VSIR,PLA2G2D,IL20RB,LILRB2,IL2RA,CD86,IHH,SPN,LGALS9,SHH,HAVCR2,XCL1,ERBB2,PTEN,TWSG1
GOBP_NEGATIVE_REGULATION_OF_T_CELL_RECEPTOR_SIGNALING_PATHWAY	OPIOID	5.02E-05	0.000998377	0.959908	87	0.771368	blood	PWAS	c5	0.959908	1	PTPRJ,LILRB4,LGALS3,GBP1,CD160,PAWR,PRNP,PTPN2,SH2D1A,DUSP3,PHPT1,PVRIG,PTPN6,EZR
GOBP_NEGATIVE_REGULATION_OF_T_HELPER_17_TYPE_IMMUNE_RESPONSE	OPIOID	2.09E-05	0.000706676	0.976397	85		blood	PWAS	c5	0.976397	1	IL27RA,IL2,LOXL3,TNFSF18,IL4
GOBP_NEGATIVE_REGULATION_OF_T_HELPER_1_TYPE_IMMUNE_RESPONSE	OPIOID	1.34E-05	0.000499873	0.978586	91		blood	PWAS	c5	0.978586	1	IL1RL1,TNFSF4,HAVCR2,XCL1
GOBP_NEGATIVE_REGULATION_OF_T_HELPER_CELL_DIFFERENTIATION	OPIOID	7.33E-05	0.000999187	0.941484	64	0.0752498	blood	PWAS	c5	0.941484	1	IL2,LOXL3,TNFSF18,BCL6,TNFSF4,ANXA1,IL4
GOBP_NEGATIVE_REGULATION_OF_UBIQUITIN_DEPENDENT_PROTEIN_CATABOLIC_PROCESS	OPIOID	0.00871035	0.0304387	0.774755	35	0.556801	blood	PWAS	c5	0.774755	1	SDCBP,RPS7,PARK7,FHIT,SVIP,PBK,SUFU,CSNK2A2,SMARCC1,HSP90AB1,SGTA,BAG5,SHH,CSNK2A1,GIPC1
GOBP_NEGATIVE_REGULATION_OF_UBIQUITIN_PROTEIN_LIGASE_ACTIVITY	OPIOID	-0.0525313	0.0557481	0.34604	11	0.273427	blood	PWAS	c5	0.34604	1	RPS7,MAD2L1,BAG2
GOBP_NEGATIVE_REGULATION_OF_UBIQUITIN_PROTEIN_TRANSFERASE_ACTIVITY	OPIOID	0.00483129	0.035275	0.891062	27	0.379777	blood	PWAS	c5	0.891062	1	RPS7,PARK7,DTX3L,MAD2L1,BAG5,ABL1,BAG2
GOBP_NEGATIVE_REGULATION_OF_VASCULAR_ASSOCIATED_SMOOTH_MUSCLE_CELL_MIGRATION	OPIOID	0.0895963	0.030417	0.00322328	30	0.480009	blood	PWAS	c5	0.00322328	1	ADIPOQ,TPM1,RHOA,PRKG1,MEF2C,TAFA5
GOBP_NEGATIVE_REGULATION_OF_VASCULAR_ASSOCIATED_SMOOTH_MUSCLE_CELL_PROLIFERATION	OPIOID	0.0556371	0.0214324	0.0094334	63	0.716614	blood	PWAS	c5	0.0094334	1	ADIPOQ,CNN1,HMOX1,CDKN1B,PDCD4,APLN,TPM1,TGFB3,RHOA,PRKG1,IL10,PTEN,MEF2C,TAFA5,CDKN1A
GOBP_NEGATIVE_REGULATION_OF_VASCULAR_ENDOTHELIAL_CELL_PROLIFERATION	OPIOID	2.13E-05	0.00099977	0.982989	21	0.794931	blood	PWAS	c5	0.982989	1	CCL2,FLT1,MEF2C
GOBP_NEGATIVE_REGULATION_OF_VASCULAR_ENDOTHELIAL_GROWTH_FACTOR_RECEPTOR_SIGNALING_PATHWAY	OPIOID	0.0559732	0.0577974	0.332826	12	0.698173	blood	PWAS	c5	0.332826	1	PDCD6,MMRN2,PTPN1,HGS
GOBP_NEGATIVE_REGULATION_OF_VASCULAR_PERMEABILITY	OPIOID	-9.53E-06	0.000577042	0.986824	123		blood	PWAS	c5	0.986824	1	SLIT2,PTPRJ,DDAH1,VEGFA,ANGPT1,ADM,PDE2A,PDE3A,SH3GL2
GOBP_NEGATIVE_REGULATION_OF_VASCULATURE_DEVELOPMENT	OPIOID	5.44E-06	0.000333033	0.986973	470		blood	PWAS	c5	0.986973	1	SEMA3E,TIE1,SEMA6A,TEK,CXCL10,FASLG,NAXE,HSPG2,EFNA3,SEMA4A,HRG,THBS1,PF4,STAB1,THBS2,SYNJ2BP,MECP2,EPHA2,THBS4,GHRL,CTNNB1,CD160,GDF2,SPARC,SPINK5,SARS1,TNF,AGT,GTF2I,KLF4,CREB3L1,FOXJ2,TNMD,PGK1,SERPINE1,NPPB,CNMD,APOH,TGFB2,ROCK2,STAT1,CCN6,ANGPT2,ANGPTL7,IL17F,ADGRB3,ISM1,AGO1,SPRED1,MINAR1,SERPINF1,PRL,ADAMTS1,ANGPT4,KLK3,HGS,TAFA5
GOBP_NEGATIVE_REGULATION_OF_VASOCONSTRICTION	OPIOID	0.0736448	0.0486024	0.129709	18	0.268735	blood	PWAS	c5	0.129709	1	MMP2,LEP,ADM,BMPR2
GOBP_NEGATIVE_REGULATION_OF_VIRAL_ENTRY_INTO_HOST_CELL	OPIOID	-0.00323595	0.0153461	0.832993	70	0.210022	blood	PWAS	c5	0.832993	1	FCN1,GSN,FCN3,SNX3,PTX3,IFNA2,MID2,APCS
GOBP_NEGATIVE_REGULATION_OF_VIRAL_GENOME_REPLICATION	OPIOID	-2.60E-05	0.000999339	0.979262	57	0.985383	blood	PWAS	c5	0.979262	1	LTF,CCL5,APOBEC3G,ISG15,IFNL3,SLPI,TNF,HMGA2,MX1,IFNB1,IFI16,BST2,ILF3,OAS1
GOBP_NEGATIVE_REGULATION_OF_VIRAL_LIFE_CYCLE	OPIOID	-0.00323379	0.0153605	0.833257	70	0.210264	blood	PWAS	c5	0.833257	1	FCN1,GSN,FCN3,SNX3,PTX3,IFNA2,MID2,APCS,BST2,PPIA
GOBP_NEGATIVE_REGULATION_OF_VIRAL_PROCESS	OPIOID	-4.40E-06	0.000446818	0.99215	223		blood	PWAS	c5	0.99215	1	MBL2,FCN1,LTF,CCL5,APOBEC3G,FCN3,ISG15,SNX3,IFNL3,SLPI,TNF,HMGA2,MX1,IFNB1,GSN,PTX3,IFNA2,MID2,HEXIM1,STAT1,IFI16,APCS,BST2,ILF3,OAS1,PPIA
GOBP_NEGATIVE_REGULATION_OF_VOLTAGE_GATED_CALCIUM_CHANNEL_ACTIVITY	OPIOID	-3.85E-05	0.000998848	0.969257	82	0.83608	blood	PWAS	c5	0.969257	1	GEM,PPP3R1,PPP3R2,CBARP,FMR1
GOBP_NEGATIVE_REGULATION_OF_VOLTAGE_GATED_POTASSIUM_CHANNEL_ACTIVITY	OPIOID	0.0351695	0.0562416	0.531755	16	0.0782472	blood	PWAS	c5	0.531755	1	GRP,KCNE3,KCNE5
GOBP_NEGATIVE_REGULATION_OF_WNT_SIGNALING_PATHWAY	OPIOID	-9.46E-06	0.000499333	0.984887	338		blood	PWAS	c5	0.984887	1	LRP4,DKK2,APOE,IGFBP6,DKK4,DKK1,PTPRU,NOTCH1,KREMEN1,GREM1,FRZB,NOG,WNT5A,BMP2,SFRP4,RNF43,ZNRF3,CTNNB1,SOST,PRKN,PFDN5,ISL1,DKK3,GPC3,LRP1,APCDD1,SFRP1,TAX1BP3,DRAXIN,AXIN2,DKKL1,SHH,TRABD2A,G3BP1,NFATC1,OTUD5,SFRP2,SHISA2,CTHRC1,WIF1,HECW1,WNT11,NFATC4,CDH2,TLE5,WWOX,GRB10,NOTUM,IGFBP1,SNAI2,MDK,SOSTDC1,CER1,DDIT3,IGFBP4,SOX2,FOXO3,MAPK14
GOBP_NEGATIVE_REGULATION_OF_WNT_SIGNALING_PATHWAY_INVOLVED_IN_HEART_DEVELOPMENT	OPIOID	0.00868402	0.0261822	0.740133	48	0.409213	blood	PWAS	c5	0.740133	1	DKK1,WNT5A,BMP2,WNT11
GOBP_NEGATIVE_REGULATION_OF_WOUND_HEALING	OPIOID	-4.14E-08	0.000218103	0.999848	679		blood	PWAS	c5	0.999848	1	FGF2,CD109,KNG1,F11,KLKB1,PDGFRA,F2,FGG,SERPINE2,SERPING1,VTN,ANXA2,HRG,THBS1,WFDC1,TFPI,PROS1,PROC,GP1BA,CPB2,FGB,PLG,C1QTNF1,PLAU,PLAUR,FAP,PLAT,APOE,KRT1,CD9,TNF,SERPINF2,SERPINE1,APOH,PRKG1,CASK,PDGFB,APCS,CRK,UBASH3B,PDGFA,PTEN,EDN1,SMAD3,TAFA5
GOBP_NEPHRIC_DUCT_DEVELOPMENT	OPIOID	-6.75E-05	0.000999144	0.946128	54	0.511511	blood	PWAS	c5	0.946128	1	EPHA4,EFNB2,BMP4,GPC3,PKD2,WNT11,EPHA7
GOBP_NEPHRIC_DUCT_MORPHOGENESIS	OPIOID	-6.03E-05	0.000999186	0.951854	56	0.765779	blood	PWAS	c5	0.951854	1	EPHA4,EFNB2,BMP4,GPC3,EPHA7
GOBP_NEPHRON_DEVELOPMENT	OPIOID	1.96E-05	0.000258027	0.939586	605		blood	PWAS	c5	0.939586	1	UMOD,JAG1,FGF2,TEK,ENPEP,MAGI2,ADIPOQ,NPNT,PDGFRA,IL6R,PDGFRB,NOTCH1,RET,GREM1,NOG,BMP4,ERBB4,BMP2,VEGFA,HS3ST3A1,CTNNB1,NOTCH3,PDGFD,ANGPT1,BMP7,DLL1,NID1,CALB1,ACAT1,GPC3,NOTCH2,FGF1,LIF,AGT,PKD2,SHH,GDNF,FOXC2,PECAM1,FGF8,HS3ST3B1,TACSTD2,WNT11,TMEM59L,STAT1,SMAD4,LGR4,PDGFB,ANGPT2,ILK,SULF2,PDGFA,MYC,KIRREL3,MEF2C,CFLAR
GOBP_NEPHRON_EPITHELIUM_DEVELOPMENT	OPIOID	2.29E-05	0.000353334	0.948366	324		blood	PWAS	c5	0.948366	1	UMOD,JAG1,FGF2,MAGI2,ADIPOQ,NPNT,NOTCH1,GREM1,NOG,BMP4,BMP2,VEGFA,HS3ST3A1,CTNNB1,DLL1,CALB1,ACAT1,GPC3,NOTCH2,FGF1,LIF,AGT,PKD2,SHH,GDNF,FOXC2,PECAM1,FGF8,HS3ST3B1,TACSTD2,WNT11,TMEM59L,STAT1,SMAD4,LGR4,ILK,MYC,MEF2C
GOBP_NEPHRON_MORPHOGENESIS	OPIOID	3.26E-05	0.00040793	0.936389	280		blood	PWAS	c5	0.936389	1	FGF2,NPNT,PDGFRB,GREM1,NOG,BMP4,ERBB4,BMP2,VEGFA,HS3ST3A1,CTNNB1,BMP7,GPC3,FGF1,LIF,AGT,PKD2,SHH,GDNF,FGF8,HS3ST3B1,TACSTD2,WNT11,TMEM59L,LGR4,ILK,MYC,STAT1,SMAD4
GOBP_NEPHRON_TUBULE_EPITHELIAL_CELL_DIFFERENTIATION	OPIOID	2.65E-05	0.000706697	0.970142	70		blood	PWAS	c5	0.970142	1	CTNNB1,LIF,STAT1,MEF2C
GOBP_NEPHRON_TUBULE_FORMATION	OPIOID	1.49E-05	0.000577005	0.979355	120		blood	PWAS	c5	0.979355	1	GREM1,NOG,CTNNB1,GDNF
GOBP_NERVE_DEVELOPMENT	OPIOID	-6.94E-06	0.000377657	0.985348	324		blood	PWAS	c5	0.985348	1	NGFR,ERBB3,LRIG1,PLXNA1,PLXNA4,SLITRK6,NPTX1,RET,NRP1,NGF,CHD7,NRP2,SERPINE2,VCAM1,CTNNB1,DRGX,NTF3,ISL1,PRKCG,NTF4,EPHB1,BDNF,ECE1,EPHB2,SEMA3A,ILK,SULF2,DAG1,NTRK1,EDN1
GOBP_NERVE_GROWTH_FACTOR_SIGNALING_PATHWAY	OPIOID	8.92E-06	0.000999426	0.99288	46	0.634414	blood	PWAS	c5	0.99288	1	MAGI2,NGF,NTF3,BDNF,NTF4,SORT1,NTRK1
GOBP_NERVOUS_SYSTEM_PROCESS_INVOLVED_IN_REGULATION_OF_SYSTEMIC_ARTERIAL_BLOOD_PRESSURE	OPIOID	0.00068799	0.0577695	0.990498	11	0.842936	blood	PWAS	c5	0.990498	1	AGT,MECP2,ACE2
GOBP_NETRIN_ACTIVATED_SIGNALING_PATHWAY	OPIOID	-0.0268978	0.0352889	0.445931	28	0.791336	blood	PWAS	c5	0.445931	1	UNC5C,UNC5B,DSCAM,UNC5D,PTK2,UNC5A
GOBP_NEURAL_CREST_CELL_DIFFERENTIATION	OPIOID	2.29E-05	0.00037747	0.951575	497		blood	PWAS	c5	0.951575	1	SEMA3E,SEMA6A,JAG1,ENG,SEMA6B,KITLG,SEMA3G,SEMA4A,SEMA5A,SEMA3C,SEMA4D,SEMA7A,RET,MAPK3,FGF19,ANXA6,NRP1,FRZB,NRG1,PEF1,BMP4,ERBB4,NRP2,RPS7,FOLR1,SEMA6C,BMP7,ISL1,OTUD5,SEMA4C,FAM172A,PDCD6,SFRP1,HIF1A,FN1,GDNF,FOXC2,WNT10A,CDH2,SMAD4,MAPK1,SEMA3A,EDN3,SEMA3B,SNAI2,SHH,SEMA4F,SEMA4B,CDC42,EFNB1,KLHL12,MEF2C,EDN1
GOBP_NEURAL_CREST_CELL_MIGRATION_INVOLVED_IN_AUTONOMIC_NERVOUS_SYSTEM_DEVELOPMENT	OPIOID	-0.0167025	0.024806	0.500741	48	0.565731	blood	PWAS	c5	0.500741	1	NRP1,NRP2,FN1,SEMA3A
GOBP_NEURAL_CREST_FORMATION	OPIOID	8.68E-05	0.000997862	0.930708	85	0.369246	blood	PWAS	c5	0.930708	1	PEF1,PDCD6,SFRP1,KLHL12,EDN1
GOBP_NEURAL_FOLD_FORMATION	OPIOID	-0.104183	0.0703474	0.138613	11	0.69194	blood	PWAS	c5	0.138613	1	NODAL,HIF1A,BMP7
GOBP_NEURAL_NUCLEUS_DEVELOPMENT	OPIOID	1.40E-05	0.000998553	0.988847	82	0.238205	blood	PWAS	c5	0.988847	1	FGF2,DYNLL1,HSPA5,SUDS3,SIRT2,SYNGR3,INA,YWHAE,YWHAQ,RHOA,RAD1,ALDH1A3,G6PD,KIRREL3,CKB,CNP,ATP5PF,CDC42
GOBP_NEURAL_PLATE_ANTERIOR_POSTERIOR_REGIONALIZATION	OPIOID	0.000578114	0.0446375	0.989667	17	0.956553	blood	PWAS	c5	0.989667	1	NOG
GOBP_NEURAL_PLATE_DEVELOPMENT	OPIOID	2.61E-05	0.000706542	0.970543	87		blood	PWAS	c5	0.970543	1	NOG,DVL2,CTNNB1,FGF8
GOBP_NEURAL_PLATE_MORPHOGENESIS	OPIOID	-0.00866225	0.0273301	0.751282	33	0.726398	blood	PWAS	c5	0.751282	1	NOG,DVL2,FGF8
GOBP_NEURAL_PLATE_PATTERN_SPECIFICATION	OPIOID	0.000578114	0.0446375	0.989667	17	0.956553	blood	PWAS	c5	0.989667	1	NOG
GOBP_NEURAL_PLATE_REGIONALIZATION	OPIOID	0.000578114	0.0446375	0.989667	17	0.956553	blood	PWAS	c5	0.989667	1	NOG
GOBP_NEURAL_PRECURSOR_CELL_PROLIFERATION	OPIOID	2.74E-05	0.000315977	0.930901	410		blood	PWAS	c5	0.930901	1	SPINT1,FGF2,DLL4,HHIP,PLXNB2,SPINT2,NOTCH1,VEGFC,EGF,RACGAP1,WNT5A,LRRK2,TP53,DIXDC1,FRS2,HIF1A,LYN,VEGFA,CDON,CTNNB1,WNT3A,SIRT2,CX3CL1,TAFA3,FGFR2,SHH,FOXG1,EPHB1,BTG2,FGF8,ADGRG1,ARHGEF2,TAFA1,CDH2,RYK,ID2,LRP2,RHOA,ILK,TARBP2,NDE1,PTN,MDK,WNT7A,FOXO3,ARTN,NAP1L1
GOBP_NEURAL_RETINA_DEVELOPMENT	OPIOID	-3.22E-06	0.000576756	0.99554	196		blood	PWAS	c5	0.99554	1	DLL4,NTRK2,NOTCH1,DSCAM,NAGLU,FJX1,CALB1,HCN1,GDF11,STAT3,USH1C,CNTF,TGIF2,IHH,RORB,TGFB2
GOBP_NEURAL_TUBE_DEVELOPMENT	OPIOID	-8.08E-06	0.000446786	0.985571	285		blood	PWAS	c5	0.985571	1	SPINT1,CASP3,PLXNB2,PHGDH,SPINT2,PTK7,SEMA3C,NOTCH1,RGMA,NOG,WNT5A,BMP4,NODAL,TGFB1,DEAF1,PLOD3,WNT3A,SFRP1,CTHRC1,EPHA2,RPS7,FOLR1,BCL10,DVL2,MTHFD1,CHRD,BMP7,SEMA4C,ADM,BRD2,PKD2,HIF1A,GORAB,SUFU,TMED2,SFRP2,FGF8,LRP2,APAF1,SHH,SETD2,ABL1,TGFB2,RALA,PRKACA,GDF7,VASP
GOBP_NEURAL_TUBE_FORMATION	OPIOID	-1.34E-05	0.00057664	0.981413	224		blood	PWAS	c5	0.981413	1	SPINT1,CASP3,PLXNB2,SPINT2,PTK7,RGMA,NOG,WNT5A,BMP4,NODAL,TGFB1,DEAF1,RPS7,FOLR1,BCL10,DVL2,MTHFD1,BMP7,SEMA4C,ADM,SFRP1,BRD2,HIF1A,SUFU,TMED2,SFRP2,CTHRC1,LRP2,APAF1,SETD2,ABL1,TGFB2,RALA,PRKACA,GDF7,VASP
GOBP_NEURAL_TUBE_PATTERNING	OPIOID	0.0107283	0.0282123	0.703746	44	0.525118	blood	PWAS	c5	0.703746	1	BMP4,WNT3A,GORAB,SUFU,FGF8,SHH,PRKACA
GOBP_NEUROBLAST_DIVISION	OPIOID	-0.00627575	0.0429866	0.883927	18	0.257572	blood	PWAS	c5	0.883927	1	WNT3A,FGFR2,ARHGEF2
GOBP_NEUROBLAST_PROLIFERATION	OPIOID	5.37E-05	0.000407876	0.895328	305		blood	PWAS	c5	0.895328	1	FGF2,HHIP,PLXNB2,NOTCH1,VEGFC,RACGAP1,LRRK2,FRS2,TP53,HIF1A,VEGFA,CTNNB1,WNT3A,CX3CL1,TAFA3,FGFR2,FOXG1,SHH,ARHGEF2,TAFA1,NDE1,PTN,ARTN
GOBP_NEUROENDOCRINE_CELL_DIFFERENTIATION	OPIOID	5.06E-05	0.000998934	0.959562	74	0.27361	blood	PWAS	c5	0.959562	1	JAG1,FGF2,NOTCH1,BMP2,FGF8,BCCIP,WNT11
GOBP_NEUROEPITHELIAL_CELL_DIFFERENTIATION	OPIOID	9.23E-05	0.000998664	0.926354	94	0.171766	blood	PWAS	c5	0.926354	1	JAG1,FGF2,NOTCH1,NODAL,BMP2,DLL1,CEBPB,FGF8,SERPINE1,BCCIP,WNT11,CDH2,DLX3,ABL1
GOBP_NEUROFILAMENT_CYTOSKELETON_ORGANIZATION	OPIOID	3.42E-07	0.000706835	0.999614	48		blood	PWAS	c5	0.999614	1	NEFL,NEFH,INA,SOD1
GOBP_NEUROINFLAMMATORY_RESPONSE	OPIOID	2.87E-05	0.000407905	0.943957	329		blood	PWAS	c5	0.943957	1	TLR3,TLR2,CST7,SNCA,STAP1,MMP9,AGER,TREM2,TNFRSF1B,CD200,IGF1,MMP8,LRRK2,SPHK1,CD200R1L,IL6,CCL3,ITGB2,IL1B,SYT11,IFNG,NR1D1,GRN,CLU,MMP3,CTSC,TNF,CD200R1,LRP1,IFNGR2,AIF1,CX3CL1,APP,TAFA3,IL13,AZU1,JUN,CNTF,LDLR,IL4,IFNGR1,BPGM,PLCG2,PTGS2,JAK2,IL18,MAPT
GOBP_NEUROMUSCULAR_JUNCTION_DEVELOPMENT	OPIOID	-2.56E-06	0.000706225	0.997103	155		blood	PWAS	c5	0.997103	1	LRP4,TNC,CRKL,LRRK2,AGRN,CACNB4,APP,MUSK,MESD,ERBB2,SNTA1,UNC13A
GOBP_NEUROMUSCULAR_PROCESS	OPIOID	8.89E-06	0.000316035	0.977553	410		blood	PWAS	c5	0.977553	1	COMP,GSTO1,NRXN1,NEFL,HOMER1,SLITRK6,GAA,HEXB,TNNI2,PENK,JPH4,CASQ1,TPP1,FXN,MECP2,GRID2,UCHL1,RPS6KB1,PEX5,GM2A,TNF,CAV3,FGF12,APP,HERC1,NLGN2,TNNT3,USH1C,JPH3,POMK,VTI1A,TNR,CTNNA2,PRKN,GCH1,IGDCC3,NR4A1,RAC3,ALDH1A3,SPART,ABL1,XRCC1,PTEN,CSMD1,DLG4,AARS1
GOBP_NEUROMUSCULAR_PROCESS_CONTROLLING_BALANCE	OPIOID	6.33E-06	0.000446899	0.988702	230		blood	PWAS	c5	0.988702	1	NRXN1,NEFL,GAA,HEXB,JPH4,TPP1,GM2A,APP,HERC1,NLGN2,USH1C,JPH3,TNR,IGDCC3,RAC3,ALDH1A3,ABL1,AARS1,DLG4
GOBP_NEUROMUSCULAR_PROCESS_CONTROLLING_POSTURE	OPIOID	0.054805	0.0345858	0.113055	24	0.45395	blood	PWAS	c5	0.113055	1	GAA,FXN,MECP2,GCH1
GOBP_NEUROMUSCULAR_SYNAPTIC_TRANSMISSION	OPIOID	0.00773856	0.0436099	0.859155	21	0.722618	blood	PWAS	c5	0.859155	1	RAB3A,NLGN1
GOBP_NEURONAL_ACTION_POTENTIAL	OPIOID	-0.0198973	0.0322141	0.536801	28	0.324802	blood	PWAS	c5	0.536801	1	KCNMB3,FGF12,GJD2,FMR1
GOBP_NEURONAL_SIGNAL_TRANSDUCTION	OPIOID	0.0201582	0.0263714	0.444632	42	0.949419	blood	PWAS	c5	0.444632	1	RTN4R,CLU,OLFM1,NLGN1,MACO1
GOBP_NEURONAL_STEM_CELL_POPULATION_MAINTENANCE	OPIOID	-6.48E-06	0.000706641	0.992684	111		blood	PWAS	c5	0.992684	1	JAG1,FUT10,NOTCH1,DLL1,CDH2,SOX2,FOXO3
GOBP_NEURON_APOPTOTIC_PROCESS	OPIOID	-6.35E-06	0.000229269	0.977919	764		blood	PWAS	c5	0.977919	1	SEMA3E,KDR,CHL1,PLXND1,GFRAL,IL27RA,FASLG,UNC5B,PARP1,DIABLO,CASP3,NGFR,ERBB3,APOE,FAS,NEFL,NQO1,TREM2,NTRK2,PCSK9,MAP2K4,AXL,PCDHGC3,NRP1,FADD,PTK2B,TNFRSF21,CNTFR,PPT1,LGMN,HRAS,TP53,CCL3,CDC34,MECP2,GAPDH,CCL2,TYRO3,GDF5,GRN,IL6ST,PARK7,RHOA,G6PD,HMOX1,GPI,CTNNB1,GRID2,NTF3,UBE2M,ANGPT1,STAMBP,NLRP1,AKT2,CRLF1,ISL1,CEBPB,PAK3,HSPA5,TNF,PRKCG,DDIT3,FGF20,CX3CL1,IL10,APP,VSTM2L,PRNP,DRAXIN,HIF1A,NTF4,LANCL1,AIFM1,BCL2L11,GDNF,BDNF,JUN,BTG2,FGF8,NAE1,BCL2L1,GPX1,TOX3,EPHA7,RETREG1,PCDHGC5,NDNF,PRKN,CNTF,RB1,NFATC4,BRAF,TGFB3,PRKCI,HSP90AB1,AGAP2,BID,RASA1,BNIP3,MSH2,PPARGC1A,APAF1,HDGF,MDK,SET,ABL1,MAX,SOD1,NGF,TGFB2,FOXO3,NTRK1,GCLM,SNCA,MEF2C,FAM162A,JAK2,MCL1,AARS1
GOBP_NEURON_CELLULAR_HOMEOSTASIS	OPIOID	1.15E-05	0.00070637	0.987049	118		blood	PWAS	c5	0.987049	1	HEXB,HAAO,SNAPIN,IL6,CHMP2B,TYRO3,CA2,NELL2,CALB1,TMEM106B,SCGN,CX3CL1,APP,CA7,CALB2,PRKN,DNAJB2
GOBP_NEURON_CELL_CELL_ADHESION	OPIOID	-1.72E-05	0.000576682	0.976224	219		blood	PWAS	c5	0.976224	1	NCAM2,NRXN1,RET,NRXN3,NLGN4X,NLGN3,NLGN2,NLGN1,CNTN4,TNR,NRXN2
GOBP_NEURON_DEATH	OPIOID	-6.17E-07	0.000208367	0.997636	975		blood	PWAS	c5	0.997636	1	SEMA3E,KDR,CHL1,PLXND1,GFRAL,IL27RA,FASLG,UNC5B,PARP1,DIABLO,FCGR2B,CASP3,NGFR,ERBB3,APOE,FAS,NEFL,CSF3,NQO1,TREM2,TNFRSF1B,DKK1,NTRK2,PCSK9,CTSZ,GPNMB,MAP2K4,AXL,PCDHGC3,CD200,EGLN1,NRP1,FADD,WNT5A,PTK2B,LRRK2,TNFRSF21,CNTFR,EFNB2,TP53,PPT1,LGMN,TLR4,HRAS,CCL3,CDC34,ITGB2,MECP2,ARL6IP5,GAPDH,ENO2,CCL2,TYRO3,IFNG,GDF5,GRN,IL6ST,CCL5,PARK7,RHOA,G6PD,HMOX1,GPI,CLU,GHR,CTNNB1,WNT3A,GRID2,SULT1A3,NTF3,CAPN2,UBE2M,STAMBP,EPO,NLRP1,AKT2,CRLF1,ISL1,CEBPB,ANGPT1,PAK3,CASP8,HSPA5,DDIT4,TNF,PRKCG,DDIT3,CD200R1,FGF20,CX3CL1,IL10,APP,VSTM2L,PRNP,DRAXIN,IL13,HIF1A,ST8SIA2,NTF4,LANCL1,CHGA,HTRA2,BAD,AIFM1,BCL2L11,GDNF,EPHB1,BDNF,JUN,BTG2,FGF8,NAE1,BCL2L1,AKT1,EIF2S1,GPX1,TOX3,EPHA7,RETREG1,PCDHGC5,NDNF,PRKN,CNTF,RB1,NFATC4,BRAF,TGFB3,TGFB2,DDR2,PRKCI,HSP90AB1,AGAP2,BID,CHP1,RASA1,PPARA,BNIP3,BAG5,UBB,MSH2,PPARGC1A,RRAS2,APAF1,NTRK1,HDGF,MDK,SET,HSF1,CSF1,ABL1,NMNAT1,MAX,SOD1,SERPINF1,NGF,FOXO3,GCLM,SNCA,MEF2C,FAM162A,FYN,TIGAR,JAK2,CBL,MCL1,MAPT,AARS1,ELK1,GFER
GOBP_NEURON_DEATH_IN_RESPONSE_TO_HYDROGEN_PEROXIDE	OPIOID	0.0127887	0.0395489	0.74642	20	0.39513	blood	PWAS	c5	0.74642	1	PARK7,IL10
GOBP_NEURON_DEATH_IN_RESPONSE_TO_OXIDATIVE_STRESS	OPIOID	2.05E-05	0.000576981	0.971627	139		blood	PWAS	c5	0.971627	1	PARP1,TREM2,TLR4,HIF1A,PARK7,CTNNB1,TNF,IL10,LANCL1,PRKN,ARL6IP5,MCL1,GFER
GOBP_NEURON_FATE_COMMITMENT	OPIOID	2.80E-05	0.000706341	0.968333	137		blood	PWAS	c5	0.968333	1	DLL4,EHMT2,NOTCH1,NTRK3,NRG1,BMP4,CTNNB1,NOTCH3,DLL1,ISL1,JAG2,FOXG1,SHH,SUFU,MNX1,ESRP1,ID2,IHH,FEV,CDC42,SMAD4
GOBP_NEURON_FATE_DETERMINATION	OPIOID	3.00E-05	0.000706705	0.966184	69		blood	PWAS	c5	0.966184	1	CTNNB1,FOXG1,CDC42
GOBP_NEURON_INTRINSIC_APOPTOTIC_SIGNALING_PATHWAY_IN_RESPONSE_TO_OXIDATIVE_STRESS	OPIOID	4.17E-05	0.00099886	0.966703	90	0.583867	blood	PWAS	c5	0.966703	1	PARP1,TREM2,HIF1A,PARK7,PRKN,MCL1
GOBP_NEURON_MATURATION	OPIOID	6.66E-06	0.000446844	0.988107	223		blood	PWAS	c5	0.988107	1	NRCAM,MYOC,CNTN2,CNTNAP2,C1QL1,B4GALT6,RET,LRRK2,B4GALT5,MECP2,AGRN,NTN4,CX3CL1,APP,RND1,C3,RB1,ADGRB3,RAC3,SCARF1,FEV,CLN5
GOBP_NEURON_MIGRATION	OPIOID	8.45E-09	0.000277061	0.999976	724		blood	PWAS	c5	0.999976	1	SEMA3E,CHL1,SEMA6A,GAS6,POMGNT2,UNC5C,NRCAM,PLXNB2,COL3A1,CNTN2,PLXNA1,NTRK2,CXCL12,NEO1,MDGA1,AXL,NRP1,DCLK1,NTRK3,NRG1,CRKL,UNC5D,FLRT2,NRP2,VEGFA,TYRO3,NTNG1,DNER,FGFR1,ADGRG1,CTNNB1,NTN1,DRGX,GNRH1,PEX5,GFRA3,CX3CL1,CCK,STAT3,FOXG1,SATB2,KIAA0319L,ARHGEF2,CTNNA2,NDNF,PRKG1,DDIT4,YWHAE,SEMA3A,NRG3,RHOA,SPOCK1,NDE1,MDK,LRP12,KIRREL3,CRK,MEF2C,FYN,CAMK2A,CAMK2B,RAC1
GOBP_NEURON_PROJECTION_ARBORIZATION	OPIOID	-1.95E-05	0.000706341	0.977973	111		blood	PWAS	c5	0.977973	1	NRP1,WNT5A,LRRK2,NTNG1,DVL2,NLGN1,SEMA3A,LRP2,PTN,SULT4A1,PAK6,DLG4
GOBP_NEURON_PROJECTION_EXTENSION	OPIOID	1.37E-05	0.000267056	0.959224	627		blood	PWAS	c5	0.959224	1	SEMA3E,SEMA6A,ISLR2,SEMA6B,ZFYVE27,PTPRS,WNT3A,APOE,SEMA3G,NRCAM,MUL1,CPNE1,SLIT2,SEMA4A,PLXNA1,SEMA5A,SEMA3C,PLXNA4,SEMA4D,SEMA7A,DSCAM,L1CAM,CXCL12,SLIT3,FLRT3,NRP1,RTN4R,DCLK1,WNT5A,ALCAM,SLIT1,NRP2,VEGFA,SEMA6C,CTNNB1,NTN1,DBNL,SEMA4C,SYT17,AURKA,DRAXIN,OLFM1,ST8SIA2,NLGN3,FN1,SMURF1,TNR,BMPR2,PRKN,TTL,HSP90AB1,EIF2AK4,VCL,SEMA3A,EDN3,EDN2,RYK,SYT2,SEMA3B,SYT4,SEMA4F,SEMA4B,ABL1,DPYSL2,TMEM108,RAB21,PRKCZ,SH3GL2,OSTN,CDH1,PAK6,DDR1,FLRT1,DNM2,UNC13A,GDI1,EDN1,MAPT
GOBP_NEURON_PROJECTION_EXTENSION_INVOLVED_IN_NEURON_PROJECTION_GUIDANCE	OPIOID	1.21E-05	0.000446696	0.978448	371		blood	PWAS	c5	0.978448	1	SEMA3E,SEMA6A,SEMA6B,SEMA3G,SLIT2,SEMA4A,SEMA5A,SEMA3C,PLXNA4,SEMA4D,SEMA7A,DSCAM,CXCL12,SLIT3,NRP1,WNT5A,SLIT1,NRP2,VEGFA,SEMA6C,WNT3A,SEMA4C,ALCAM,BMPR2,SEMA3A,SEMA3B,RYK,SEMA4F,SEMA4B
GOBP_NEURON_PROJECTION_GUIDANCE	OPIOID	-9.78E-06	0.000218009	0.964228	1063		blood	PWAS	c5	0.964228	1	SEMA3E,CHL1,PLXND1,SEMA6A,CSF1R,EPHA4,SEMA6B,UNC5C,UNC5B,EPHA5,NGFR,SEMA3G,NRCAM,PLXNB2,NRXN1,SLIT2,DSCAML1,EFNA3,SEMA4A,LAMC2,NFASC,CNTN2,B3GNT2,ROBO2,ROBO1,PLXNA1,SEMA5A,EFNA5,SEMA3C,PLXNA4,SEMA4D,NOTCH1,CNTN1,SEMA7A,EFNA2,DSCAM,L1CAM,CXCL12,RET,NEO1,SLIT3,FLRT3,TMEFF1,NRP1,NOG,WNT5A,PLXNC1,ALCAM,EPHB4,EPHB6,UNC5D,EFNB2,FLRT2,NRXN3,SOS1,SLIT1,EPHA1,ENAH,EPHA2,NRP2,VEGFA,ANOS1,NCAM1,GAP43,SEMA6C,NOTCH3,WNT3A,NTN1,DRGX,EPHB2,CNTN5,BMP7,PTK2,ISL1,ECE1,LRTM2,FYN,OPHN1,PLXNB3,SEMA4C,UNC5A,PLA2G10,NOTCH2,EPHA3,GFRA3,EFNB3,APP,VSTM2L,ARHGEF25,DRAXIN,EPHB3,ROBO4,TRIO,CRMP1,GDNF,FOXG1,EPHB1,BDNF,BMPR1B,CNTN4,BOC,EPHA7,BSG,TNR,BMPR2,RHOG,SEMA3A,SMAD4,EDN3,PRKCQ,RYK,EPHA10,DPYSL5,SEMA3B,RAC2,SHH,SEMA4F,SEMA4B,EFNA4,NECTIN1,ERBB2,DPYSL2,NPTN,EFNB1,DAG1,NTRK1,ROBO3,EDN1,ARTN,GDF7,VASP,RAC1
GOBP_NEURON_PROJECTION_MAINTENANCE	OPIOID	-9.74E-06	0.000999289	0.992227	52	0.536316	blood	PWAS	c5	0.992227	1	INSR,APP,PRNP,KIFBP,INS
GOBP_NEURON_PROJECTION_ORGANIZATION	OPIOID	8.69E-06	0.000377653	0.981646	327		blood	PWAS	c5	0.981646	1	EPHA4,INSR,FCGR2B,SHANK3,TREM2,HOMER1,IGF1R,LRRK2,LGMN,ITPKA,LRP8,DBNL,EEF2K,APOE,PAK3,APP,PRNP,PLS1,EPHB3,STAU2,ARF1,NEDD9,EPHB1,NLGN1,EPHB2,KIFBP,CFL1,UBE3A,WNT7A,INS,PTEN,CDC42,FYN,CAMK2B,PRMT3,DLG4
GOBP_NEURON_PROJECTION_REGENERATION	OPIOID	-3.15E-06	0.000377662	0.99335	332		blood	PWAS	c5	0.99335	1	EPHA4,PTPRS,TNC,NEFL,SPP1,IGF1R,OMG,KREMEN1,RGMA,RTN4R,DHFR,MMP2,HGF,GRN,KLK8,FOLR1,GAP43,MAP2K2,ISL1,MAP2K1,ADM,APOA4,KLF4,JUN,APOD,GFAP,TNR,CNTF,FKBP1B,BRAF,PTN,SCARF1,DAG1,PTEN,FLNA,JAK2,STK24
GOBP_NEURON_RECOGNITION	OPIOID	-1.29E-05	0.000333141	0.969041	288		blood	PWAS	c5	0.969041	1	EPHA4,CASP3,NCAM2,NRCAM,CNTN2,ROBO2,ROBO1,SEMA5A,CNTNAP2,NTM,OPCML,DSCAM,NRP1,TNFRSF21,GAP43,CRTAC1,EPHA3,EFNB3,APP,EPHB3,ROBO4,VSTM2L,FOXG1,AMIGO1,CNTN4,EPHB2,DSCAML1,BSG,NPTN,ROBO3,YWHAZ
GOBP_NEURON_REMODELING	OPIOID	-6.11E-05	0.000998948	0.951204	63	0.805858	blood	PWAS	c5	0.951204	1	C1QL1,NTN4,CX3CL1,APP,RND1,C3,ADGRB3,SCARF1
GOBP_NEUROPEPTIDE_SIGNALING_PATHWAY	OPIOID	-2.02E-06	0.000446843	0.996397	267		blood	PWAS	c5	0.996397	1	NPW,NTS,PROK2,NMB,ADCYAP1,PENK,POMC,NPFF,SORCS1,PYY,PCSK1N,GRP,CARTPT,TYRO3,AGRP,SORCS2,PTH2,PDYN,NXPH2,NPS,PPY,NXPH3,SCG5,TAC1,LTB4R,UTS2R,SORT1,GAL,CPE,CRCP,NPPB,SORCS3,ECEL1,PNOC,QRFP,GALP,NPPA,NMU
GOBP_NEUROTRANSMITTER_METABOLIC_PROCESS	OPIOID	2.89E-06	0.000499712	0.995382	158		blood	PWAS	c5	0.995382	1	BCHE,ALDH5A1,COMT,GAD1,ACHE
GOBP_NEUROTRANSMITTER_RECEPTOR_INTERNALIZATION	OPIOID	0.0420203	0.0356002	0.237866	27	0.865241	blood	PWAS	c5	0.237866	1	EFNB2,PPP3R1,CALY,SNAP25,ATAD1,OPHN1,AP2A2
GOBP_NEUROTRANSMITTER_REUPTAKE	OPIOID	-0.00330308	0.0374782	0.929771	25	0.37782	blood	PWAS	c5	0.929771	1	SNCA,PARK7,GDNF,PRKN,RAB3B
GOBP_NEUROTRANSMITTER_SECRETION	OPIOID	4.43E-05	0.00070632	0.950036	167		blood	PWAS	c5	0.950036	1	STX1A,SNCA,NRXN1,SNAP29,LRRK2,PPT1,SNAPIN,SYT9,NAPB,STX4,FMR1,SYT11,CPLX2,CPLX1,CACNB4,RAB3A,PRKCG,SNPH,STX2,SYT7,VAMP2,PRKCB,PFN2,SYN3,CASK,LIN7C,NLGN1,SNAP25,SV2A,SYT8,PRKN,NRXN2,SLC4A8,PDZD11,LIN7A,DOC2B,STX1B,BRAF,LIN7B,SYT2,NR4A1,SYT4,SYT5,WNT7A,NAPA,MEF2C,CAMK2A,UNC13A,HTR2A,RAB5A,GIPC1
GOBP_NEUROTRANSMITTER_TRANSPORT	OPIOID	2.33E-05	0.000706303	0.973667	168		blood	PWAS	c5	0.973667	1	STX1A,SNCA,NRXN1,SNAP29,LRRK2,PPT1,SNAPIN,DDC,SYT9,NAPB,STX4,FMR1,SYT11,CPLX2,PARK7,CPLX1,CACNB4,RAB3A,PRKCG,SNPH,STX2,SYT7,VAMP2,PRKCB,PFN2,GDNF,SYN3,CASK,LIN7C,NLGN1,SNAP25,GFAP,SV2A,SYT8,PRKN,NRXN2,SLC4A8,PDZD11,LIN7A,DOC2B,SLC6A16,STX1B,BRAF,LIN7B,SYT2,NR4A1,SYNGR3,SYT4,SYT5,SLC6A9,WNT7A,NAPA,MEF2C,CAMK2A,UNC13A,HTR2A,RAB3B,RAB5A,GIPC1
GOBP_NEUROTRANSMITTER_UPTAKE	OPIOID	0.032644	0.0310064	0.292426	33	0.508689	blood	PWAS	c5	0.292426	1	SNCA,PARK7,SYNGR3,GDNF,SNAP25,GFAP,PRKN,RAB3B
GOBP_NEUROTROPHIN_PRODUCTION	OPIOID	0.0351325	0.103606	0.734537	10	0.114168	blood	PWAS	c5	0.734537	1	FURIN
GOBP_NEUROTROPHIN_SIGNALING_PATHWAY	OPIOID	3.19E-05	0.000998949	0.974543	78	0.991753	blood	PWAS	c5	0.974543	1	ZFYVE27,MAGI2,CASP3,NTRK2,PTPN11,NGF,NTRK3,SOS1,GFRA1,SRC,NTF3,AGT,NTF4,SORT1,BDNF,DDIT4,TMEM108,NTRK1,RAF1
GOBP_NEUROTROPHIN_TRK_RECEPTOR_SIGNALING_PATHWAY	OPIOID	0.00318509	0.0371069	0.931597	24	0.584487	blood	PWAS	c5	0.931597	1	ZFYVE27,CASP3,PTPN11,SOS1,AGT,SORT1,DDIT4,TMEM108,NTRK1,RAF1,SRC
GOBP_NEUTRAL_AMINO_ACID_TRANSPORT	OPIOID	0.0215417	0.0458618	0.638563	16	0.145765	blood	PWAS	c5	0.638563	1	SLC6A14,LEP,SLC3A2,RGS4,SLC3A1,SLC6A9,ACE2
GOBP_NEUTRAL_LIPID_BIOSYNTHETIC_PROCESS	OPIOID	-4.63E-05	0.000999116	0.963071	51	0.742394	blood	PWAS	c5	0.963071	1	PNPLA2,ANG,NR1H2,PCK1,C3,CNEP1R1,LDLR
GOBP_NEUTRAL_LIPID_CATABOLIC_PROCESS	OPIOID	-2.83E-06	0.000499594	0.995474	194		blood	PWAS	c5	0.995474	1	APOB,PNLIPRP2,APOA5,PNPLA2,APOA2,APOA1,APOC3,PIK3CG,APOA4,APOC2,ABHD12
GOBP_NEUTRAL_LIPID_METABOLIC_PROCESS	OPIOID	2.15E-05	0.000316015	0.945793	386		blood	PWAS	c5	0.945793	1	CAT,APOB,SNCA,TNXB,PCSK9,PNLIPRP2,APOA5,PNPLA2,APOA2,ANG,APOA1,SERPINA12,APOC1,NR1H2,APOC3,APOE,PIK3CG,CAV3,APOA4,INSIG1,PLAAT3,PCK1,DGKB,APOC2,APOH,GPX1,C3,ABHD12,PTPN11,CNEP1R1,LDLR
GOBP_NEUTROPHIL_ACTIVATION_INVOLVED_IN_IMMUNE_RESPONSE	OPIOID	3.10E-05	0.000998057	0.975231	129	0.980442	blood	PWAS	c5	0.975231	1	CD177,LILRA2,SYK,ITGB2,VAMP2,ANXA3,VAMP8,VAMP7
GOBP_NEUTROPHIL_CHEMOTAXIS	OPIOID	5.45E-06	0.000229289	0.981037	618		blood	PWAS	c5	0.981037	1	BST1,CXCL10,CXCL11,CXCL8,PF4V1,CXCL6,CXCL1,CXCL9,CXCL13,LBP,SLIT2,CCL18,TNFAIP6,CCL17,TIRAP,CXCL5,CCL16,CCL15,CCL14,CCL8,CCL22,CCL23,PF4,CCL25,SYK,CCL3,ITGB2,SAA1,IL1B,CCL2,CCL11,TREM1,DPP4,CCL21,LGALS3,CCL19,THBS4,CCL5,PPBP,DAPK2,S100A12,S100A9,CAMK1D,PIK3CG,CCL1,CCL7,VAV3,CSF3R,CCL20,CX3CL1,CCL26,JAML,CCL3L1,C1QBP,BSG,EDN3,EDN2,CD74,PPIB,RAC2,MDK,VAV1,XCL1,PLA2G1B,TGFB2,CCL13,CXADR,XCL2,RAC1,PPIA,JAM3,EDN1
GOBP_NEUTROPHIL_CLEARANCE	OPIOID	-0.0441695	0.0240713	0.0665139	48	0.100006	blood	PWAS	c5	0.0665139	1	AXL,HMGB1,ANXA1
GOBP_NEUTROPHIL_EXTRAVASATION	OPIOID	0.000100818	0.000997173	0.919468	187	0.971868	blood	PWAS	c5	0.919468	1	IL1R1,CD177,PRTN3,PIK3CG,OLFM4,JAML,PECAM1,CD99L2,MDK,XG
GOBP_NEUTROPHIL_HOMEOSTASIS	OPIOID	-0.0580588	0.022791	0.0108514	57	0.369928	blood	PWAS	c5	0.0108514	1	AXL,IL6,MTHFD1,GCNT4,HMGB1,HCAR2,ANXA1,MPL,CSF1,JAM3,BTK
GOBP_NEUTROPHIL_MEDIATED_CYTOTOXICITY	OPIOID	-4.62E-05	0.000706509	0.947858	124		blood	PWAS	c5	0.947858	1	CXCL6,F2,TREM1,ARG1,ELANE,CTSG,AZU1
GOBP_NEUTROPHIL_MEDIATED_IMMUNITY	OPIOID	-1.78E-05	0.00057658	0.975414	270		blood	PWAS	c5	0.975414	1	ACE,CXCL6,F2,CD177,SYK,IL6,ITGB2,TREM1,ARG1,ELANE,CTSG,VAMP2,AZU1,ADAM17,ANXA3,VAMP8,CARD9,PLA2G1B,VAMP7,IRAK4
GOBP_NEUTROPHIL_MEDIATED_KILLING_OF_GRAM_NEGATIVE_BACTERIUM	OPIOID	-3.65E-05	0.000706534	0.958855	123		blood	PWAS	c5	0.958855	1	CXCL6,F2,TREM1,ELANE
GOBP_NEUTROPHIL_MEDIATED_KILLING_OF_SYMBIONT_CELL	OPIOID	-4.62E-05	0.000706509	0.947858	124		blood	PWAS	c5	0.947858	1	CXCL6,F2,TREM1,ARG1,ELANE,CTSG,AZU1
GOBP_NEUTROPHIL_MIGRATION	OPIOID	8.53E-06	0.000213072	0.968062	793		blood	PWAS	c5	0.968062	1	BST1,IL1R1,UMOD,CXCL10,CXCL11,CXCL8,PF4V1,CXCL6,CXCL1,CXCL9,CXCL13,CD177,LBP,SLIT2,CCL18,TNFAIP6,SLAMF8,CCL17,TIRAP,CXCL5,CCL16,CCL15,CCL14,CCL8,CCL22,CCL23,PF4,IL1A,CCL25,SYK,CCL3,ITGB2,SAA1,IL1B,CCL2,CCL11,TREM1,DPP4,CCL21,LGALS3,CCL19,PRTN3,THBS4,CCL5,PPBP,DAPK2,S100A12,S100A9,CAMK1D,PIK3CG,CCL1,CCL7,VAV3,CSF3R,CCL20,CX3CL1,OLFM4,CCL26,JAML,PECAM1,CD99L2,CCL3L1,C1QBP,BSG,RHOG,UMODL1,EDN3,EDN2,CD74,PPIB,RAC2,MDK,VAV1,XCL1,XG,PLA2G1B,TGFB2,CCL13,IRAK4,CXADR,XCL2,RAC1,PPIA,JAM3,EDN1
GOBP_NIK_NF_KAPPAB_SIGNALING	OPIOID	3.14E-05	0.000288475	0.913442	498		blood	PWAS	c5	0.913442	1	TLR3,TLR2,IL18R1,CPNE1,EDAR,AGER,TREM2,BIRC2,CD14,TIRAP,GREM1,IL12B,C1QTNF3,MMP8,SPHK1,TNFRSF10B,TLR4,IL1B,CCL19,PRDX1,NR3C2,BMP7,CHI3L1,CD27,TNFSF14,TNF,APP,PDCD4,TRAF4,EGFR,ALK,RELB,EDA,CCN3,TRADD,TNFSF15,CD86,RPS3,RHOA,PTP4A3,ILK,LGALS9,HAVCR2,TNFRSF10A,NFKBIA,AKT1,NMI,BIRC3,IL18,EZR,ZFP91,EDN1,AGO3
GOBP_NITRIC_OXIDE_MEDIATED_SIGNAL_TRANSDUCTION	OPIOID	-7.30E-06	0.000576887	0.98991	164		blood	PWAS	c5	0.98991	1	CD36,PDE5A,THBS1,DDAH1,VEGFA,SPINK1,APOE,AGT,EGFR,NDNF,INS,CBS
GOBP_NITRIC_OXIDE_SYNTHASE_BIOSYNTHETIC_PROCESS	OPIOID	1.30E-05	0.000706315	0.985358	116		blood	PWAS	c5	0.985358	1	KDR,TLR2,FCER2,MAP2K4,LRRK2,TLR4,CCL2,IFNG,SELENOS,MAP2K3,MAP2K6,STAT1,GSTP1,JAK2,EDN1
GOBP_NITRIC_OXIDE_TRANSPORT	OPIOID	0.0261191	0.053112	0.62288	13	0.774692	blood	PWAS	c5	0.62288	1	HBB,EDN1
GOBP_NITROGEN_UTILIZATION	OPIOID	0.0309489	0.0433833	0.475609	21	0.0641003	blood	PWAS	c5	0.475609	1	ASL,GLUL,NR1H4
GOBP_NK_T_CELL_ACTIVATION	OPIOID	4.49E-05	0.000706536	0.949311	93		blood	PWAS	c5	0.949311	1	CD300A,IL12B,IL23R,IL15,TYK2,HSPH1,JAK2,IL18
GOBP_NK_T_CELL_DIFFERENTIATION	OPIOID	0.0241916	0.0442778	0.58482	15	0.625138	blood	PWAS	c5	0.58482	1	TGFBR2,PRDM1
GOBP_NK_T_CELL_PROLIFERATION	OPIOID	7.92E-05	0.000999374	0.9368	40	0.467626	blood	PWAS	c5	0.9368	1	IL12B,IL15,TYK2,JAK2,IL18
GOBP_NLS_BEARING_PROTEIN_IMPORT_INTO_NUCLEUS	OPIOID	-0.0061349	0.0266072	0.817647	51	0.176076	blood	PWAS	c5	0.817647	1	KPNA2,KPNA1,KPNA4,KPNA6,KPNB1
GOBP_NODAL_SIGNALING_PATHWAY	OPIOID	-1.66E-05	0.000499611	0.973468	180		blood	PWAS	c5	0.973468	1	TDGF1,NODAL,SMAD3,ACVR1B,SHH,CER1,TGIF2,SMAD2,CFC1
GOBP_NONRIBOSOMAL_PEPTIDE_BIOSYNTHETIC_PROCESS	OPIOID	0.0349423	0.0412148	0.396545	14	0.323898	blood	PWAS	c5	0.396545	1	BDH2,GSS,HAGH,GCLM
GOBP_NON_CANONICAL_WNT_SIGNALING_PATHWAY	OPIOID	0.000133584	0.000995464	0.89325	227	0.636706	blood	PWAS	c5	0.89325	1	MAGI2,RSPO3,ROR1,DKK1,MYOC,PTK7,FRZB,WNT5A,TIAM1,PLEKHA4,SFRP4,ZNRF3,DVL2,ROR2,GPC3,SFRP1,SMURF2,SFRP2,FZD10,SMURF1,CTHRC1,WNT11,GPC6,RYK,RHOA,CSNK1D,WNT7A,ABL1,GPC4,SPEF1,CDC42,RAC1
GOBP_NON_MEMBRANE_BOUNDED_ORGANELLE_ASSEMBLY	OPIOID	2.69E-05	0.000499226	0.956984	294		blood	PWAS	c5	0.956984	1	PDGFRA,PDGFRB,KRT19,RACGAP1,CAPG,SBDS,CASQ1,CENPW,PLK1,BIRC5,CETN2,CHMP2B,CSDE1,G3BP2,TMOD2,TMOD3,NGRN,SRC,RPS19,GSN,LCP1,ABRAXAS2,DBNL,PRC1,RAB11A,FLNA,CHMP3,MAPRE1,HSPA1B,TNF,HSPA1A,CAV3,AURKA,LMOD1,PLS1,TNKS,MAPK9,G3BP1,TNNT3,TPM1,AURKB,LSM4,HCK,NPM1,CCNB2,GRB7,VPS4B,FLII,CSRP1,CSRP2,MAPRE3,MAPRE2,EIF2S1,RPSA,C1QBP,NDC80,TNNT2,ABRAXAS1,IL5,ANKRD1,BCCIP,NEK7,SMAD4,CIRBP,CHMP2A,DRG1,MYOM2,RPS3,RPS5,ACTN2,ARHGEF10,RHOA,CAPN3,NIP7,CSNK1D,CHEK2,MSN,PDCD6IP,TTN,CFL2,CSRP3,BMP10,DDX6,KPNB1,CFLAR,EZR,SMC3,KIF23,CNOT1,EDN1,MAPT,CSF2
GOBP_NON_MOTILE_CILIUM_ASSEMBLY	OPIOID	-0.0270888	0.066484	0.683679	11	0.581675	blood	PWAS	c5	0.683679	1	MAPRE1,GORAB,KCNF1,CSNK1D,DNM2
GOBP_NOREPINEPHRINE_BIOSYNTHETIC_PROCESS	OPIOID	0.00439864	0.0261451	0.866395	35	0.989341	blood	PWAS	c5	0.866395	1	KL
GOBP_NOREPINEPHRINE_METABOLIC_PROCESS	OPIOID	-0.00326339	0.0244175	0.893679	43	0.884863	blood	PWAS	c5	0.893679	1	KL,PRKN
GOBP_NOREPINEPHRINE_SECRETION	OPIOID	0.00414493	0.0368585	0.910462	33	0.777855	blood	PWAS	c5	0.910462	1	STX1A,OXT,AGT
GOBP_NOREPINEPHRINE_TRANSPORT	OPIOID	-0.00647537	0.0368788	0.86062	34	0.76065	blood	PWAS	c5	0.86062	1	STX1A,SNCA,OXT,AGT
GOBP_NOTCH_RECEPTOR_PROCESSING	OPIOID	0.0465802	0.0361544	0.197618	25	0.553326	blood	PWAS	c5	0.197618	1	DNER,ADAM17,GALNT11
GOBP_NOTCH_SIGNALING_PATHWAY	OPIOID	-5.23E-05	0.000705449	0.940917	270		blood	PWAS	c5	0.940917	1	JAG1,DLL4,ADAM10,KRT19,POGLUT1,ROBO2,ROBO1,NOTCH1,CNTN1,TIMP4,MMP14,SYNJ2BP,BMP2,MECP2,DNER,KIT,SRC,IL6ST,POFUT1,DLL3,NOTCH3,CFD,BMP7,DLL1,MFNG,POSTN,CDKN1B,NOTCH2,IL17A,DTX1,JAG2,GOT1,APP,HIF1AN,STAT3,TGFBR2,ADAM17,CDH6,DLK1,FOXC2,CEBPA,BCL6,NEURL1,NR1H4,RFNG,TSPEAR,GMDS,AKT1,DTX3L,ANXA4,GALNT11,CCN3,IL2RA,DLK2,PGAM2,SNAI2,PTP4A3,CD46,TGFB2,FGF10,PRKCI,ANGPT4,ARRB1,NFKBIA
GOBP_NOTOCHORD_DEVELOPMENT	OPIOID	-5.53E-06	0.000577015	0.992358	137		blood	PWAS	c5	0.992358	1	COL2A1,NOG,WNT5A,EPHA2,COL13A1,GDF3,WNT11
GOBP_NOTOCHORD_MORPHOGENESIS	OPIOID	-0.0152867	0.0249526	0.54012	49	0.903428	blood	PWAS	c5	0.54012	1	NOG,WNT5A,EPHA2,WNT11
GOBP_NUCLEAR_BODY_ORGANIZATION	OPIOID	-0.0257795	0.03086	0.40351	19	0.097446	blood	PWAS	c5	0.40351	1	SF1,HABP4,DYRK3
GOBP_NUCLEAR_CHROMOSOME_SEGREGATION	OPIOID	5.31E-06	0.000407844	0.98962	287		blood	PWAS	c5	0.98962	1	EHMT2,MRE11,RACGAP1,GEM,RMDN1,PLK1,BIRC5,CHMP2B,PBRM1,MAD1L1,CHFR,PTTG1,AXIN2,ZWINT,DCTN2,CTNNB1,ABRAXAS2,SIRT2,CHMP3,MAPRE1,CUL3,KIF23,VPS4A,UBE2B,TNKS,FEN1,ANAPC7,RAB11A,KPNB1,RMI1,PRC1,AURKB,ZWILCH,BECN1,VPS4B,NDC80,PPP2R1A,UBE2C,ARID1A,SMARCC1,ABRAXAS1,MAD2L1,RB1,CTCF,IK,TERF1,BUB1,CCNB1,HDAC8,PDCD6IP,ERCC4,KIF22,LCMT1,RAN,TTN,TTL,NAA10,NUDC,CDC42,SMC3,CHMP2A
GOBP_NUCLEAR_ENVELOPE_ORGANIZATION	OPIOID	-0.0161031	0.0168096	0.338079	82	0.704491	blood	PWAS	c5	0.338079	1	TOR1AIP1,SUN5,PLK1,CHMP2B,SUN3,NSFL1C,SIRT2,CHMP3,PRKCA,PRKCB,VPS4B,UBXN2B,TARDBP,LMNB1,SPAST,PARP11,VRK1,VPS4A,UBE2I,CHMP2A
GOBP_NUCLEAR_EXPORT	OPIOID	-3.62E-05	0.000998133	0.971103	102	0.582577	blood	PWAS	c5	0.971103	1	GAS6,CAMK1,TGFB1,IL1B,BAG3,PARK7,HNRNPA1,NXT1,SSB,THOC1,DHX9,NPM1,DUSP16,AGFG1,SMURF1,CHP1,YWHAE,PTPN11,DNAJC27,TXN,NUTF2,HSPA9,BARD1,DDX25,RBM22,ANP32B,YTHDC1,MAGOHB,PABPN1,RANBP3,AHCYL1,SETD2,DDX39B,UBE2I,PRKACA,HNRNPA2B1,DDX19B,DDX19A,RAN
GOBP_NUCLEAR_MEMBRANE_ORGANIZATION	OPIOID	-0.0199498	0.0173956	0.251453	75	0.723525	blood	PWAS	c5	0.251453	1	TOR1AIP1,PLK1,CHMP2B,NSFL1C,SIRT2,CHMP3,PRKCA,SPAST,PRKCB,VPS4B,UBXN2B,TARDBP,VRK1,VPS4A,UBE2I,CHMP2A
GOBP_NUCLEAR_MEMBRANE_REASSEMBLY	OPIOID	-0.0146121	0.0224518	0.515163	35	0.694614	blood	PWAS	c5	0.515163	1	CHMP2B,NSFL1C,SIRT2,CHMP3,SPAST,VPS4B,UBXN2B,VPS4A,UBE2I,CHMP2A
GOBP_NUCLEAR_TRANSCRIBED_MRNA_CATABOLIC_PROCESS	OPIOID	-3.62E-05	0.000998457	0.971042	83	0.66544	blood	PWAS	c5	0.971042	1	EDC4,EXOSC3,A1CF,NT5C3B,DCP1A,SYNCRIP,HNRNPAB,LSM1,SSB,LSM4,DHX9,BTG2,EXOSC8,YBX1,DCP1B,MTPAP,HNRNPD,CSDE1,PELO,PAIP1,TNRC6B,MAGOHB,AGO1,CNOT9,CNOT1
GOBP_NUCLEAR_TRANSCRIBED_MRNA_CATABOLIC_PROCESS_DEADENYLATION_DEPENDENT_DECAY	OPIOID	-2.20E-05	0.000998884	0.982393	67	0.901496	blood	PWAS	c5	0.982393	1	EXOSC3,NT5C3B,DCP1A,SYNCRIP,LSM1,DHX9,BTG2,EXOSC8,YBX1,DCP1B,CSDE1,PAIP1,TNRC6B,HNRNPD,CNOT9,CNOT1
GOBP_NUCLEAR_TRANSCRIBED_MRNA_CATABOLIC_PROCESS_EXONUCLEOLYTIC	OPIOID	1.15E-05	0.000999655	0.990833	34	0.565393	blood	PWAS	c5	0.990833	1	EXOSC3,NT5C3B,EXOSC8
GOBP_NUCLEAR_TRANSCRIBED_MRNA_CATABOLIC_PROCESS_NONSENSE_MEDIATED_DECAY	OPIOID	0.0247348	0.0282345	0.381003	25	0.401643	blood	PWAS	c5	0.381003	1	A1CF,DCP1A,HNRNPAB,DCP1B,MAGOHB
GOBP_NUCLEAR_TRANSCRIBED_MRNA_POLY_A_TAIL_SHORTENING	OPIOID	-0.102571	0.0378644	0.0067505	20	0.630756	blood	PWAS	c5	0.0067505	1	BTG2,TNRC6B,CNOT9,CNOT1
GOBP_NUCLEAR_TRANSPORT	OPIOID	-2.31E-05	0.000499343	0.963054	303		blood	PWAS	c5	0.963054	1	GAS6,CD36,SPRN,HTATIP2,NOTCH1,CAMK1,MMP12,LRRK2,BMP4,SYK,SEC13,TP53,TGFB1,IL1B,BAG3,IFNG,PPP3R1,PARK7,KPNA2,ANGPT1,LEP,NXT1,AGT,SSB,JUP,STAT3,KPNA1,SUFU,THOC1,NXT2,TXNIP,DHX9,APOD,NPM1,BACH2,DUSP16,CDK1,AKT1,SMURF1,ANP32A,TARDBP,GCKR,BARD1,NUP210,HIKESHI,DDX25,CHP1,YWHAE,SQSTM1,DNAJC27,KPNA4,TXN,NUTF2,ANKRD54,ELAVL1,HSPA9,SHH,RBM22,SNUPN,RAN,ANP32B,KPNA6,NUP98,UFM1,CDH1,AGFG1,HSP90AB1,YTHDC1,APPL1,PTGS2,MED1,PTPN11,JAK2,SMAD3,KPNB1,AHCYL1,PPP1CC,DDX39B,MAPK14,CDKN1A,HNRNPA2B1,MAGOHB,HNRNPA1,ING1,PABPN1,UBE2I,DDX19B,RANBP3,SETD2,FLNA,PRKACA,DDX19A,RANBP1,NFKBIA
GOBP_NUCLEOBASE_BIOSYNTHETIC_PROCESS	OPIOID	-2.13E-05	0.000999284	0.982978	61	0.732162	blood	PWAS	c5	0.982978	1	PAICS,SHMT1,CMPK1,APRT,GMPS,HPRT1,SHMT2
GOBP_NUCLEOBASE_CONTAINING_COMPOUND_TRANSPORT	OPIOID	2.65E-05	0.000705971	0.970054	213		blood	PWAS	c5	0.970054	1	TST,SEC13,CETN2,CETN3,CR1,ABCC6,HNRNPA1,NXT1,SSB,QKI,TNKS,TGFBR2,THOC1,NXT2,DHX9,NPM1,TOMM20L,NUP210,DDX25,YBX1,NUTF2,CD47,MAGOHB,HSF1,PARP11,SRSF7,SNUPN,NUP98,AGFG1,YTHDC1,KPNB1,FMR1,G3BP2,PABPN1,SETD2,DDX39B,HNRNPA2B1,DDX19B,DDX19A,EIF5A2,RAN
GOBP_NUCLEOBASE_CONTAINING_SMALL_MOLECULE_BIOSYNTHETIC_PROCESS	OPIOID	-3.75E-06	0.000706704	0.995764	83		blood	PWAS	c5	0.995764	1	PGM2,NT5E,ADA2,MTAP,ADK,PNP,DTYMK,APRT,TK2,HPRT1
GOBP_NUCLEOBASE_CONTAINING_SMALL_MOLECULE_CATABOLIC_PROCESS	OPIOID	-2.43E-07	0.000706866	0.999725	55		blood	PWAS	c5	0.999725	1	ADA2,NUDT1,MTAP,GDA,APOBEC3G,PNP,MGAT1,UPP1,XDH
GOBP_NUCLEOBASE_CONTAINING_SMALL_MOLECULE_INTERCONVERSION	OPIOID	-0.0536391	0.04461	0.229208	26	0.382902	blood	PWAS	c5	0.229208	1	GUK1,GLRX,AK4,CMPK1,AK1,AK2
GOBP_NUCLEOBASE_METABOLIC_PROCESS	OPIOID	-1.98E-06	0.000377802	0.995822	206		blood	PWAS	c5	0.995822	1	PAICS,SHMT1,GMPR,GDA,ADK,GMPR2,TYMS,DPYSL3,DPYSL2,CRMP1,TYMP,ALDH6A1,CMPK1,DPYSL5,APRT,ACP3,SHMT2,XDH,GMPS,HPRT1,MAPK1
GOBP_NUCLEOLUS_ORGANIZATION	OPIOID	-0.0157873	0.0252638	0.532038	20	0.464309	blood	PWAS	c5	0.532038	1	RPS19,SIRT2
GOBP_NUCLEOSIDE_BISPHOSPHATE_BIOSYNTHETIC_PROCESS	OPIOID	-0.00918503	0.0363199	0.800351	29	0.925205	blood	PWAS	c5	0.800351	1	SNCA,PPT1,PDK1,PPCS,DLD,ACAT1,PAPSS1,ACLY,PDHX,PANK3,MLYCD,PDK2,PPCDC
GOBP_NUCLEOSIDE_BISPHOSPHATE_METABOLIC_PROCESS	OPIOID	-1.52E-05	0.000576904	0.979002	166		blood	PWAS	c5	0.979002	1	SNCA,OXSM,HMGCS2,TPST1,TPST2,PPT1,SULT2A1,PMVK,CROT,PDK1,SULT1A3,SULT1B1,PPCS,DLD,ACAT1,PAPSS1,ACLY,SULT2B1,PDHX,ACOT8,PANK3,HMGCS1,MVK,SULT1E1,GLYAT,MLYCD,PDK2,MVD,ACSF2,ABHD14B,HMGCR,BPNT1,MCEE,PPCDC
GOBP_NUCLEOSIDE_CATABOLIC_PROCESS	OPIOID	1.75E-06	0.000706871	0.99802	52		blood	PWAS	c5	0.99802	1	ADA2,NUDT1,MTAP,GDA,APOBEC3G,PNP,UPP1,XDH
GOBP_NUCLEOSIDE_DIPHOSPHATE_BIOSYNTHETIC_PROCESS	OPIOID	-0.106958	0.0423291	0.0115103	27	0.449554	blood	PWAS	c5	0.0115103	1	GUK1,AK4,AK5,DTYMK,CMPK1,AK1,AK2
GOBP_NUCLEOSIDE_DIPHOSPHATE_METABOLIC_PROCESS	OPIOID	-8.25E-06	0.0003534	0.981372	261		blood	PWAS	c5	0.981372	1	NUDT9,INSR,RRM1,ENTPD5,NT5E,ENTPD1,PGM1,DLG2,GAPDH,TPI1,ENO2,ENO3,NME4,RRM2,IFNG,IGF1,ALDOC,ENO1,ARL2,ALDOB,LDHA,GPI,PKLR,GUK1,PFKM,APP,HIF1A,STAT3,AK4,ENTPD3,HK3,CASK,AK5,GCK,HK1,PGK1,RRM2B,GAPDHS,DTYMK,ADPGK,NME2,FBP1,ENTPD6,DDIT4,GALK1,PGAM1,PPARA,CMPK1,PGK2,PGAM2,NUDT5,PKM,ENTPD2,INS,GPD1,ALDOA,BPGM,NME1,HK2,TIGAR,HTR2A,AK2,BAD,AK1
GOBP_NUCLEOSIDE_METABOLIC_PROCESS	OPIOID	1.28E-05	0.000577022	0.982236	113		blood	PWAS	c5	0.982236	1	PGM2,NT5E,ADA2,NUDT1,MTAP,GDA,NME4,APOBEC3G,ADK,PNP,DNPH1,NT5C2,TK1,MACROD1,TYMP,DTYMK,GNMT,XDH,NT5C3A,UPP1,APRT,ACP3,TK2,HPRT1
GOBP_NUCLEOSIDE_MONOPHOSPHATE_BIOSYNTHETIC_PROCESS	OPIOID	-5.58E-05	0.000998216	0.95543	115	0.912266	blood	PWAS	c5	0.95543	1	PAICS,SHMT1,UCK2,RFK,IMPDH1,DCTD,NUDT2,ADK,TYMS,TK1,IMPDH2,ADSS1,DCK,CMPK1,UPP1,APRT,AMPD2,TK2,ADSS2,DUT,GMPS,HPRT1
GOBP_NUCLEOSIDE_MONOPHOSPHATE_CATABOLIC_PROCESS	OPIOID	-1.49E-05	0.000577173	0.979463	68		blood	PWAS	c5	0.979463	1	NT5E,NT5C,GDA,PNP,DNPH1,NT5C2,NT5M,UPP1,TYMP,XDH,HPRT1
GOBP_NUCLEOSIDE_MONOPHOSPHATE_METABOLIC_PROCESS	OPIOID	-2.19E-05	0.00049963	0.965073	187		blood	PWAS	c5	0.965073	1	PAICS,SHMT1,NT5E,NT5C,UCK2,RFK,GDA,IMPDH1,DCTD,GUK1,NUDT2,ADK,GMPR2,PNP,TYMS,DNPH1,NT5C2,AK4,TK1,IMPDH2,AK5,ADSS1,DTYMK,DCK,CASK,NT5M,CMPK1,XDH,UPP1,TYMP,APRT,AMPD2,TK2,ADSS2,DUT,DLG2,GMPS,AK2,HPRT1,AK1
GOBP_NUCLEOSIDE_MONOPHOSPHATE_PHOSPHORYLATION	OPIOID	-0.116761	0.0478859	0.0147559	19	0.504111	blood	PWAS	c5	0.0147559	1	AK4,AK5,DTYMK,CMPK1,AK1,AK2
GOBP_NUCLEOSIDE_PHOSPHATE_BIOSYNTHETIC_PROCESS	OPIOID	5.64E-06	0.00033303	0.986479	529		blood	PWAS	c5	0.986479	1	PARP1,PAICS,RRM1,DNAJC30,NUDT12,SHMT1,NDUFS4,NDUFB4,TREM2,IDO1,HAAO,SLC5A8,STOML2,KYNU,PPT1,UCK2,NDUFA5,RFK,TGFB1,NDUFB11,GUCA2B,NUDT2,PDHX,RRM2,IMPDH1,ENO1,NADK,DCTD,TBPL1,PKLR,PDK1,GUCA1A,GUK1,ADK,PPCS,DLD,NME4,PNP,ACAT1,TYMS,PAPSS1,PRPSAP2,TK2,NMRK1,QPRT,MTHFD1,AK4,RCVRN,ACLY,TK1,NDUFV2,IMPDH2,AK5,ATP5F1B,RRM2B,NPPB,ADSS1,PRPSAP1,DTYMK,PANK3,ATP5MF,PARP16,NME2,DCK,NDUFB8,SPHK2,PPARA,CMPK1,KARS1,PPARGC1A,UPP1,NNMT,ANTKMT,MLYCD,PDK2,APRT,ATP5PO,AMPD2,NPPA,IL4,NMNAT1,HPRT1,LDHC,ADSS2,ALDOA,DUT,PPCDC,SNCA,NME1,GMPS,AK2,AK1,ATP5PF
GOBP_NUCLEOSIDE_PHOSPHATE_CATABOLIC_PROCESS	OPIOID	5.86E-06	0.000333227	0.985958	210		blood	PWAS	c5	0.985958	1	NUDT9,PDE5A,NUDT12,ENTPD5,NT5E,ENTPD1,DCTPP1,ITPA,NT5C,PDE4D,PDE7A,SMPDL3A,GDA,FHIT,PDE4A,PNP,HINT1,ACAT1,DNPH1,NT5C2,ENTPD3,SAMHD1,PDE2A,TYMP,ENTPD6,NT5M,XDH,UPP1,MLYCD,NUDT5,ENTPD2,PDE9A,DUT,CNP,NUDT3,HPRT1
GOBP_NUCLEOSIDE_SALVAGE	OPIOID	-0.0286898	0.038714	0.458651	32	0.847695	blood	PWAS	c5	0.458651	1	PGM2,MTAP,ADK,PNP,APRT,TK2,HPRT1
GOBP_NUCLEOSIDE_TRIPHOSPHATE_BIOSYNTHETIC_PROCESS	OPIOID	-4.48E-06	0.000576511	0.993797	282		blood	PWAS	c5	0.993797	1	PARP1,DNAJC30,NDUFS4,NDUFB4,TREM2,STOML2,UCK2,NDUFA5,TGFB1,NDUFB11,NME4,IMPDH1,ENO1,TBPL1,PKLR,IMPDH2,NUDT2,ADK,TYMS,AK4,NDUFV2,AK5,ATP5F1B,DTYMK,ATP5MF,NME2,NDUFB8,SPHK2,PPARA,CMPK1,PPARGC1A,ANTKMT,ATP5PO,IL4,LDHC,ALDOA,NME1,ATP5PF,AK1
GOBP_NUCLEOSIDE_TRIPHOSPHATE_CATABOLIC_PROCESS	OPIOID	1.82E-05	0.000499867	0.970986	68		blood	PWAS	c5	0.970986	1	DCTPP1,ITPA,SMPDL3A,ENTPD3,SAMHD1,DUT
GOBP_NUCLEOSIDE_TRIPHOSPHATE_METABOLIC_PROCESS	OPIOID	2.53E-07	0.000288501	0.999299	475		blood	PWAS	c5	0.999299	1	INSR,PARP1,DNAJC30,NDUFS4,NDUFB4,TREM2,NT5E,DCTPP1,ATP1B1,LRRK2,STOML2,ITPA,PGM1,UCK2,NDUFA5,TGFB1,NDUFB11,NUDT2,GAPDH,TPI1,ENO2,ENO3,NME4,IFNG,IGF1,ALDOC,IMPDH1,ENO1,RHOA,ARL2,NADK,ALDOB,LDHA,GPI,TBPL1,PKLR,ADK,PFKM,ABCC6,SPHK2,SMPDL3A,HSPA1B,HSPA1A,TYMS,APP,HIF1A,STAT3,FIS1,AK4,ENTPD3,HK3,NDUFV2,SAMHD1,IMPDH2,AK5,GCK,HK1,ATP5F1B,PGK1,RRM2B,GAPDHS,DTYMK,OLA1,ATP5MF,ADPGK,NME2,FBP1,DDIT4,NDUFB8,ANTKMT,GALK1,PGAM1,PPARA,CMPK1,GNAI3,MFN1,PPARGC1A,PGK2,PGAM2,ATP5PO,NUDT5,PKM,IL4,NMNAT1,RAN,INS,LDHC,GPD1,ALDOA,DUT,BPGM,NME1,HK2,HSPA8,TIGAR,HTR2A,AK2,BAD,AK1,ATP5PF
GOBP_NUCLEOSOME_ASSEMBLY	OPIOID	-0.0107938	0.0427632	0.800726	22	0.125153	blood	PWAS	c5	0.800726	1	H3C1,H2BC21,SET,BRD2,NPM1,NAP1L2,ASF1A,POLE3,SSRP1,H1-10,ANP32B,H1-2,NAP1L4,NAP1L1
GOBP_NUCLEOSOME_ORGANIZATION	OPIOID	-0.00519785	0.0372382	0.888989	27	0.27519	blood	PWAS	c5	0.888989	1	H3C1,RNF8,H2BC21,SET,BRD2,YEATS4,NPM1,NAP1L2,HMGA1,POLE3,ARID1A,SMARCC1,ASF1A,SSRP1,H1-10,ANP32B,SETD2,H1-2,NAP1L4,NAP1L1
GOBP_NUCLEOTIDE_EXCISION_REPAIR	OPIOID	5.59E-05	0.000998905	0.955348	62	0.245859	blood	PWAS	c5	0.955348	1	RPA2,TP53,CETN2,PBRM1,ERCC1,COMMD1,HMGN1,PNKP,ARID1A,SMARCC1,RAD23B,ATXN3,ERCC4,RAD23A
GOBP_NUCLEOTIDE_PHOSPHORYLATION	OPIOID	-4.09E-06	0.000499763	0.993466	143		blood	PWAS	c5	0.993466	1	INSR,IGF1,PGM1,GAPDH,TPI1,ENO2,ENO3,NME4,IFNG,ALDOC,ENO1,ARL2,ALDOB,LDHA,GPI,PKLR,PFKM,PNKP,APP,HIF1A,STAT3,NT5C2,AK4,HK3,AK5,GCK,HK1,PGK1,GAPDHS,ADPGK,NME2,FBP1,DDIT4,GALK1,PGAM1,PPARA,CMPK1,PGK2,PGAM2,PKM,INS,GPD1,ALDOA,BPGM,NME1,HK2,TIGAR,HTR2A,AK1
GOBP_NUCLEOTIDE_SALVAGE	OPIOID	-0.094112	0.0613128	0.124797	16	0.832216	blood	PWAS	c5	0.124797	1	UCK2,ADK,DCK,UPP1,APRT,AMPD2,HPRT1
GOBP_NUCLEOTIDE_SUGAR_METABOLIC_PROCESS	OPIOID	-7.16E-06	0.000706161	0.991906	158		blood	PWAS	c5	0.991906	1	UGDH,ENTPD5,FUT8,PMM1,UGP2,PMM2,UXS1,GNPDA1,MGAT1,GNPNAT1,GMDS,NANS,GFUS,UAP1
GOBP_NUCLEOTIDE_TRANSPORT	OPIOID	-2.20E-05	0.000999322	0.982424	55	0.289399	blood	PWAS	c5	0.982424	1	CR1,ABCC6,CD47
GOBP_NUCLEUS_LOCALIZATION	OPIOID	-1.44E-06	0.00099964	0.998855	26	0.475582	blood	PWAS	c5	0.998855	1	SLIT1,NTN1,CAV3,BIN1,LMNB1,SYNE2,CDC42,NUDC
GOBP_NUCLEUS_ORGANIZATION	OPIOID	1.08E-06	0.000706016	0.998777	128		blood	PWAS	c5	0.998777	1	TOR1AIP1,GOLM1,SUN5,SF1,PLK1,CHMP2B,SUN3,TBPL1,NSFL1C,RPS19,SIRT2,HABP4,CHMP3,PRKCA,PRKCB,DYRK3,CHEK1,VPS4B,PITPNB,AGFG1,CDK1,UBXN2B,TARDBP,LMNB1,VPS4A,CHMP2A,SPAST,BIN1,IRAG2,NECTIN2,UBE2I,PDCD6IP,PARP11,VRK1,NUP98
GOBP_N_ACETYLGLUCOSAMINE_METABOLIC_PROCESS	OPIOID	-0.0264551	0.0314008	0.399509	41	0.179366	blood	PWAS	c5	0.399509	1	LARGE1,NANP,NAGK,GNPDA1,CHST2,CHST4,CHST3,CHST6,CHST1,CHST5
GOBP_N_ACETYLNEURAMINATE_CATABOLIC_PROCESS	OPIOID	-0.0808056	0.0434657	0.0630178	22	0.325334	blood	PWAS	c5	0.0630178	1	NAGK,GNPDA1,NPL
GOBP_N_ACETYLNEURAMINATE_METABOLIC_PROCESS	OPIOID	-0.0234156	0.0332649	0.481487	32	0.0973766	blood	PWAS	c5	0.481487	1	ST3GAL1,NANP,NAGK,GNPDA1,NPL
GOBP_N_GLYCAN_PROCESSING	OPIOID	-2.53E-05	0.000706171	0.971449	164		blood	PWAS	c5	0.971449	1	FUT8,MAN1C1,MAN1A2,MGAT4B,GNPTG,PRKCSH,ST8SIA2,ST8SIA3,MGAT4A,MAN1B1,ST8SIA4,ST8SIA6
GOBP_N_TERMINAL_PROTEIN_AMINO_ACID_ACETYLATION	OPIOID	-0.0113668	0.054511	0.83482	16	0.13886	blood	PWAS	c5	0.83482	1	CREBBP,NAA10
GOBP_OBSERVATIONAL_LEARNING	OPIOID	1.66E-05	0.000499745	0.973501	147		blood	PWAS	c5	0.973501	1	SHANK3,NRXN1,CNTNAP2,NRXN2
GOBP_ODONTOGENESIS	OPIOID	1.30E-05	0.000333141	0.968921	365		blood	PWAS	c5	0.968921	1	TNFRSF11B,PDGFRA,PAM,LRP4,HTRA1,NGFR,TNFSF11,EDAR,ASPN,BMP4,COL1A1,KLK4,BMP2,STIM1,RSPO2,SRC,BGLAP,CTNNB1,ADAMTS5,RELT,BMP7,FAM20A,INHBA,ALPL,HDAC2,ADM,JAG2,APCDD1,FGFR2,AXIN2,SHH,BCL2L11,ACVR2A,ACVR2B,WNT10A,FGF8,MMP20,TSPEAR,EDA,SERPINE1,BSG,TGFB3,PPARA,DLX3,TUFT1,RHOA,CFTR,FGF10,CSF1,ITGB6,FST,SOSTDC1,NECTIN1,KLK5,PHEX,TGFB2,EDN1
GOBP_ODONTOGENESIS_OF_DENTIN_CONTAINING_TOOTH	OPIOID	1.57E-05	0.000446947	0.972011	193		blood	PWAS	c5	0.972011	1	TNFRSF11B,PDGFRA,LRP4,HTRA1,NGFR,EDAR,BMP4,KLK4,BMP2,STIM1,RSPO2,CTNNB1,RELT,BMP7,FAM20A,HDAC2,ADM,JAG2,APCDD1,SHH,BCL2L11,ACVR2A,ACVR2B,WNT10A,FGF8,MMP20,EDA,SERPINE1,BSG,PPARA,DLX3,CFTR,FGF10,CSF1,ITGB6,FST,SOSTDC1,NECTIN1,KLK5
GOBP_OLEFINIC_COMPOUND_BIOSYNTHETIC_PROCESS	OPIOID	-3.50E-05	0.000576852	0.951634	166		blood	PWAS	c5	0.951634	1	AKR1C3,H6PD,BMP2,LHB,DKK3,BMP6,ADM,DKKL1,FSHB,HSD17B1
GOBP_OLEFINIC_COMPOUND_METABOLIC_PROCESS	OPIOID	-1.20E-05	0.000407906	0.976469	302		blood	PWAS	c5	0.976469	1	ADH7,ADH1C,CEL,ADH6,ADH4,ADH1A,AKR1C3,PNLIP,H6PD,ACAA1,PNPLA2,AKR1C4,CYP3A4,CBR1,GSTA1,BMP2,LHB,RBP4,DHRS9,PTGES3,DKK3,BMP6,STAT5B,AKR1B10,PTGDS,ADM,PLA2G10,FAAH2,DKKL1,ACOT8,GPX1,ADH1B,ALOX15B,AKR1C1,FSHB,ABHD12,TBXAS1,RDH16,PTGES2,HSD17B1,ALDH1A1,ALDH1A3,AKR1B1,AFP,GSTP1,PTGS2
GOBP_OLFACTORY_LOBE_DEVELOPMENT	OPIOID	-0.00328762	0.0196498	0.867126	88	0.572837	blood	PWAS	c5	0.867126	1	CSF1R,SLIT2,ROBO2,ROBO1,SEMA7A,EFNA2,SLIT3,WNT5A,LRRK2,ERBB4,CHD7,SLIT1,SEMA3A,ID2
GOBP_OLIGODENDROCYTE_DEVELOPMENT	OPIOID	-3.69E-05	0.000576914	0.949049	141		blood	PWAS	c5	0.949049	1	TLR2,CNTN2,CNTN1,B4GALT6,B4GALT5,LYN,CLU,MYRF,ASPA,SHH,EIF2B1,PTEN,TENM4
GOBP_OLIGODENDROCYTE_DIFFERENTIATION	OPIOID	6.16E-06	0.000316029	0.984443	342		blood	PWAS	c5	0.984443	1	TLR2,VTN,TNFRSF1B,CNTN2,NTRK2,NOTCH1,CNTN1,B4GALT6,NRG1,TNFRSF21,B4GALT5,LYN,CLU,CTNNB1,PTN,HDAC2,IL34,CNP,SHH,CDKN2C,MYRF,ASPA,BNIP3,MDK,EIF2B1,ERBB2,PTEN,DAG1,CSK,OPALIN,TENM4
GOBP_OLIGOPEPTIDE_TRANSPORT	OPIOID	2.89E-05	0.000706626	0.967331	77		blood	PWAS	c5	0.967331	1	CDH17,GJA1,CA2
GOBP_OLIGOSACCHARIDE_BIOSYNTHETIC_PROCESS	OPIOID	1.32E-05	0.000407976	0.974216	280		blood	PWAS	c5	0.974216	1	ST3GAL6,FUT5,B4GALT1,FUT8,B3GALT2,FUT3,FBP2,ST6GALNAC6,FBP1,FUT9,FUT2,ST6GALNAC1,B3GALT1,ST6GALNAC5,MGAT2
GOBP_OLIGOSACCHARIDE_CATABOLIC_PROCESS	OPIOID	-2.38E-08	0.000408011	0.999953	157		blood	PWAS	c5	0.999953	1	MANBA,LCT,HEXB,NEU1,GM2A
GOBP_OLIGOSACCHARIDE_METABOLIC_PROCESS	OPIOID	8.84E-06	0.000277148	0.974553	528		blood	PWAS	c5	0.974553	1	IDUA,MANBA,ST3GAL6,MGAT2,AMY1A,FUT5,LCT,B4GALT1,FUT8,GAA,HEXB,ST8SIA3,B3GALT2,FUT3,ST6GALNAC3,NEU1,GM2A,ST8SIA2,FBP2,ST6GALNAC6,FBP1,MAN1B1,ST8SIA4,FUT9,ST8SIA6,ST6GALNAC1,BRAF,FUT2,B3GALT1,ST6GALNAC5,GLA
GOBP_ONE_CARBON_COMPOUND_TRANSPORT	OPIOID	7.99E-06	0.000706394	0.990977	110		blood	PWAS	c5	0.990977	1	UMOD,HBZ,SLC14A1,CA2,HBB,HBD,SLC14A2,AQP4
GOBP_ONE_CARBON_METABOLIC_PROCESS	OPIOID	3.59E-06	0.000353384	0.991892	248		blood	PWAS	c5	0.991892	1	SHMT1,CA11,MTHFS,CA8,DHFR,SHMT2,CA6,CA13,CA2,CA3,CA10,CA1,MTHFD2,CA12,MAT2B,CA4,TYMS,MTHFD1,CA5B,CA7,GNMT,CA9,CA5A,AHCYL1
GOBP_OOCYTE_DIFFERENTIATION	OPIOID	1.36E-05	0.000576742	0.981187	164		blood	PWAS	c5	0.981187	1	PDE5A,EHMT2,INHBB,IGF1,PTK2B,CDC25B,ANG,YBX2,CTNNB1,SIRT2,PDE3A,AURKA,FOXL2,KMT2D,INSL3,PPP2R1A,LGR5,FOXO3,EREG,EDN1
GOBP_OOCYTE_MATURATION	OPIOID	-8.11E-05	0.000998601	0.935267	62	0.345275	blood	PWAS	c5	0.935267	1	ANG,PTK2B,CDC25B,SIRT2,AURKA,INSL3,PPP2R1A,FOXO3,PDE3A,EREG,EDN1
GOBP_OOGENESIS	OPIOID	-5.28E-07	0.000407934	0.998967	286		blood	PWAS	c5	0.998967	1	PDE5A,EHMT2,TNFAIP6,INHBB,HEXB,IGF1,PTK2B,CDC25B,ANG,SRC,YBX2,CTNNB1,SIRT2,PDE3A,AURKA,FOXL2,AMH,KMT2D,PTX3,BMPR1B,INSL3,PPP2R1A,LGR5,ERCC1,IHH,PTN,MDK,FOXO3,YTHDC1,EREG,EDN1
GOBP_OPSONIZATION	OPIOID	-1.07E-05	0.000353265	0.975801	301		blood	PWAS	c5	0.975801	1	SPON2,MBL2,FCN1,LBP,COLEC11,FCN2,CRP,CFP,COLEC10,FCN3,C4BPB,PTX3,C4BPA,PLA2G5
GOBP_OPTIC_CUP_MORPHOGENESIS_INVOLVED_IN_CAMERA_TYPE_EYE_DEVELOPMENT	OPIOID	-0.00818159	0.0320882	0.798745	25	0.800061	blood	PWAS	c5	0.798745	1	WNT5A,ALDH1A3
GOBP_ORGANELLE_DISASSEMBLY	OPIOID	0.00100703	0.0200811	0.960004	90	0.805078	blood	PWAS	c5	0.960004	1	GABARAPL1,GABARAP,MAP1LC3A,ARFIP2,MUL1,PNPLA2,TP53,MCTS1,BNIP3,PARK7,FBXL4,ATG4B,SNX7,AURKA,CISD2,HIF1A,FIS1,DYRK3,NEDD9,PLAAT3,CSNK2A2,BECN1,PLIN3,CDK1,ATG5,KLC1,GABARAPL2,MAP1LC3B,RETREG1,PRKN,UFC1,UFM1,SQSTM1,PELO,SPAST,ATG3,MRRF,ZFAND1,VRK1,ATG7,CTSK,RNF41,HK2,CDC37,MTIF3,TIGAR,HTRA2
GOBP_ORGANELLE_FUSION	OPIOID	7.66E-05	0.000705969	0.913586	191		blood	PWAS	c5	0.913586	1	STX1A,SNCA,MUL1,STXBP6,ANXA2,SNAP29,STOML2,SPHK1,SNAPIN,SYT9,CHMP2B,SYT11,THG1L,TFRC,CPLX1,VAT1,AKT2,VAMP1,RAB3A,CHMP3,VAV3,VAMP3,STX2,ARL8B,SYT7,VAMP2,FIS1,CAV2,EEA1,GOSR1,TSNARE1,GOSR2,VTI1B,STX4,CDK1,SNAP25,VTI1A,SLAMF1,STX6,VAMP8,PRKN,RAB13,DOC2B,STX1B,GNAI3,MFN1,BNIP3,IRAG2,SYT4,ANKRD27,ANXA1,USO1,VAMP4,STX10,PIP4K2A,PIP4K2B,STX12,VAMP7,STX8,VPS4A,STX7,RAB7B,PLA2G5,CHMP2A
GOBP_ORGANELLE_INHERITANCE	OPIOID	0.0218287	0.0313251	0.485902	30	0.998087	blood	PWAS	c5	0.485902	1	MAPK3,MAP2K2,MAP2K1,CDK1,VRK1,YWHAZ,MAPK1
GOBP_ORGANELLE_MEMBRANE_FUSION	OPIOID	8.68E-05	0.000997785	0.930687	132	0.774767	blood	PWAS	c5	0.930687	1	STX1A,SNCA,STXBP6,ANXA2,SNAP29,SPHK1,SNAPIN,SYT9,CHMP2B,SYT11,CPLX1,AKT2,VAMP1,RAB3A,CHMP3,VAV3,VAMP3,STX2,ARL8B,SYT7,VAMP2,CAV2,EEA1,GOSR1,TSNARE1,GOSR2,VTI1B,STX4,SNAP25,VTI1A,SLAMF1,STX6,VAMP8,RAB13,DOC2B,STX1B,GNAI3,IRAG2,SYT4,ANKRD27,ANXA1,USO1,VAMP4,STX10,PIP4K2A,PIP4K2B,STX12,VAMP7,STX8,VPS4A,STX7,RAB7B,PLA2G5,CHMP2A
GOBP_ORGANELLE_TRANSPORT_ALONG_MICROTUBULE	OPIOID	6.55E-06	0.000577075	0.990938	102		blood	PWAS	c5	0.990938	1	PEX14,NEFL,MREG,SNAPIN,KIF3A,BICDL1,HIF1A,UCHL1,SPAST,LAMP1,UBB,NEFH,BLOC1S5,SYNE2,NDE1,PRKCZ,RAB1A,CDC42,MAPT
GOBP_ORGANIC_ACID_BIOSYNTHETIC_PROCESS	OPIOID	5.71E-06	0.000258017	0.982333	606		blood	PWAS	c5	0.982333	1	UGDH,ASAH2,HPGDS,PRG3,APOC3,GSTM4,GSTM1,OTC,SHMT1,AKR1C3,BHMT2,PHGDH,OXSM,IDO1,MTAP,AKR1A1,CES1,ASL,APOA5,PLOD2,AKR1C4,NANP,HAAO,DHFR,MIF,CYP3A4,SYK,KYNU,FGF19,CBR1,ACADL,PYCR1,SHMT2,ACADVL,PLOD3,IL1B,DECR2,APOA1,NR1D1,SDSL,PARK7,DHRS9,AKR1D1,APOC1,GLUL,PKLR,NR1H2,FGFR4,GSTP1,PTGES3,RBP1,PCBD2,PLA2G10,SEPHS1,APOA4,GOT1,PCBD1,QKI,INSIG1,MTHFD1,PECR,ERLIN1,ACLY,GIP,HSD17B8,PYCR2,STAR,NR1H4,UROS,ACOT8,APOC2,GAD1,HOGA1,LTA4H,CRABP2,AASDHPPT,ADI1,TBXAS1,EDN2,OSBPL9,PTGES2,CBS,CD74,SLC27A2,MLYCD,NAGS,PSAT1,GATM,ALDH1A1,ANXA1,HAO1,ALDH1A3,FASN,PLA2G1B,PTGDS,LDHC,BCAT2,PTGS2,PRMT3,PLA2G5,EDN1,FABP5,ALOX15B
GOBP_ORGANIC_ACID_CATABOLIC_PROCESS	OPIOID	4.28E-06	0.000203998	0.983271	867		blood	PWAS	c5	0.983271	1	QDPR,HADH,ADIPOQ,DPEP2,OTC,SHMT1,TST,BDH2,ECH1,GSTZ1,MTHFS,IDO1,AKR1A1,ACAA1,HGD,ETFA,DPEP1,DDAH1,ALDH5A1,HAAO,KYNU,CPT1B,ACADL,SULT2A1,ECHS1,ACADM,HIBCH,SHMT2,IVD,ACADVL,DECR2,NAGK,ARG1,FAH,HOGA1,ECI1,ACAT2,SDSL,AKR1D1,GLUL,SORD,MPST,CRABP1,KYAT3,CROT,FABP1,PGD,LEP,AKT2,DLD,DECR1,CRAT,GNPDA1,KYAT1,ACADS,ACAT1,DAO,GOT1,HIBADH,ARG2,QPRT,BLMH,NPL,PON1,GPT,ASPA,PCK1,ECI2,ACOT8,FTCD,HPD,ALDH6A1,GAD1,ACAD8,AASDHPPT,PPARA,PEX5,CBS,ACADSB,SLC27A2,MLYCD,RIDA,DCXR,HAO1,ASRGL1,MCEE,AKT1,GCSH,BCAT2
GOBP_ORGANIC_ACID_TRANSMEMBRANE_TRANSPORT	OPIOID	-0.0124093	0.0136451	0.363121	146	0.955373	blood	PWAS	c5	0.363121	1	FOLR2,CD36,THBS1,SLC5A8,CPT1B,SLC6A14,ARL6IP5,ARG1,SLC66A1L,FOLR1,AKT2,TNF,AGT,SLC3A2,RGS4,GFAP,SLC3A1,SLC25A18,LRP2,SLC6A9,AKT1,SLC16A3,ACE2
GOBP_ORGANIC_ACID_TRANSPORT	OPIOID	-1.30E-06	0.000223473	0.995345	700		blood	PWAS	c5	0.995345	1	FOLR2,UMOD,FABP2,CD36,ACE,LHCGR,SNCA,PLA2R1,FOLR3,NMB,NTRK2,THBS1,IL1A,AKR1C4,MIF,SLC5A8,SYK,FGF19,PLA2G2A,CPT1B,SLC26A5,SLC6A14,ARL6IP5,SFXN5,IL1B,ARG1,PLA2G2E,SLC66A1L,GJA1,RBP5,FOLR1,PLA2G12B,CACNB4,CRABP1,CROT,FABP1,LEP,RPS6KB1,AKT2,APOE,OXT,FABP9,RBP1,PLA2G10,TNF,TRH,FABP6,FABP12,AGT,SLC3A2,TNFSF11,FIS1,PLA2G2D,PLA2G2C,RGS4,GFAP,SV2A,SLC3A1,RBP7,AKR1C1,SLC25A18,CRABP2,PPARA,LRP2,SLC27A2,MAP2K6,SYT4,ANXA1,FABP4,FABP3,SLC6A9,PLA2G1B,AKT1,PMP2,GIPC1,SLC26A7,SLC16A3,PLA2G5,ACE2,EDN1,FABP5
GOBP_ORGANIC_ANION_TRANSPORT	OPIOID	3.61E-06	0.000242373	0.98813	618		blood	PWAS	c5	0.98813	1	FOLR2,UMOD,CD36,ACE,LHCGR,GLTPD2,SNCA,PLA2R1,FOLR3,NMB,NTRK2,IL1A,AKR1C4,MIF,SLC5A8,SYK,FGF19,PSAP,PLA2G2A,SLC26A5,SLC6A14,ARL6IP5,SFXN5,IL1B,ARG1,PLA2G2E,CYB5R1,SLC66A1L,GJA1,FOLR1,PLA2G12B,CACNB4,CR1,LEP,CA4,ABCC6,OXT,PLA2G10,TNF,TRH,AGT,SLC3A2,TNFSF11,PLA2G2D,PLA2G2C,RGS4,CES1,CYB5R2,GFAP,SV2A,SLC3A1,GLTP,AKR1C1,SLC4A8,SLC25A18,SLCO5A1,LRP2,CD47,MAP2K6,SYT4,ANXA1,CFTR,SLC6A9,PTGS2,PLA2G1B,CERT1,SLC26A7,SLC16A3,PLA2G5,ACE2,EDN1,GIPC1
GOBP_ORGANIC_CATION_TRANSPORT	OPIOID	-0.010793	0.021697	0.618876	71	0.215291	blood	PWAS	c5	0.618876	1	STX1A,SNCA,SLC6A14,SLC22A16,OXT,AGT,PDZK1
GOBP_ORGANIC_HYDROXY_COMPOUND_BIOSYNTHETIC_PROCESS	OPIOID	-2.09E-06	0.000277146	0.993981	561		blood	PWAS	c5	0.993981	1	PLTP,FGF2,ASAH2,QDPR,KL,LHCGR,ASIP,APOB,SNCA,AKR1C3,CES1,H6PD,SPTLC1,HMGCS2,APOA5,ALDH2,PLEK,AKR1C4,PGP,DHFR,WNT5A,CYP3A4,PTK2B,FGF19,SPHK1,SPR,DDC,BMP2,HSD17B7,APOA1,IMPA1,CYB5R1,IFNG,NR1D1,ITPKC,ITPKA,DDT,PARK7,G6PD,AKR1D1,PMVK,FGFR4,LEP,APOE,SPHK2,DKK3,PDXK,BMP6,PCBD2,PTH,PTS,TNF,FGF1,APOA4,DAO,POR,GOT1,PCBD1,INSIG1,MBTPS1,DKKL1,PTH1R,ERLIN1,ACLY,HMGCS1,STAR,NR1H4,PCK1,ASAH1,IDI2,IDI1,CYB5R2,ACOT8,NSDHL,FAXDC2,CDH3,PLCG2,CYB5R3,ALOX15B,GCH1,SPTLC2,IMPA2,PNPO,MVK,OSBPL9,SNAI2,SLC27A2,PNMT,HSD17B1,PSAT1,CFTR,MVD,HMGCR,TGFB2,CD244,LDHC,APPL1,SOD1,GIPC1
GOBP_ORGANIC_HYDROXY_COMPOUND_CATABOLIC_PROCESS	OPIOID	-9.23E-06	0.000407917	0.981948	241		blood	PWAS	c5	0.981948	1	ADH4,LCT,AKR1C3,OCRL,ALDH2,BPNT2,CYP3A4,INPP5E,SULT2A1,TPI1,IMPA1,FAH,SORD,COMT,SULT1A3,SULT1B1,APOE,ALDH3B1,AKR1B10,MIOX,IMPA2,SNX17,SULT1E1,SCARF1,HAO1,AKR1D1,INPP5B,BPNT1,PTEN,FGF23,PDXP,NUDT3
GOBP_ORGANIC_HYDROXY_COMPOUND_TRANSPORT	OPIOID	9.55E-06	0.00030123	0.974696	600		blood	PWAS	c5	0.974696	1	MSR1,PLTP,CD36,CEL,STX1A,APOC3,APOE,ADIPOQ,APOB,ENPP7,SNCA,NAXE,SELENOM,ANXA2,TREM2,SPP1,APOM,NMB,PNLIP,CXCL12,PCSK9,LILRB1,CRH,EGF,GRAMD1C,CES1,POMC,APOA5,AKR1C4,SLC5A8,SYK,FGF19,APOA2,CARTPT,SYT9,LIMA1,MECP2,LRP1,STARD5,RBP4,SCP2D1,SYT11,APOA1,GHRL,PARK7,APOC1,CLU,C1QTNF1,NR1H2,LEP,REN,RAB3A,BMP6,OXT,PLA2G10,FURIN,FGF20,APOA4,SYT17,AGT,ARL8B,SYT7,CHGA,GDNF,PON1,GAL,SERAC1,STAR,VPS4B,APOC2,VAPA,SYT8,PRKN,AKR1C1,VPS4A,SYT5,LCAT,OSBPL9,SYT2,SYT4,SHH,CFTR,OSBPL11,LDLRAP1,STX12,LDLR,NFKBIA,PIP4K2A,PTPN11,HTR2A,SLC16A3,RAB3B,GRK2,VIP
GOBP_ORGANOPHOSPHATE_CATABOLIC_PROCESS	OPIOID	1.75E-06	0.00025808	0.994585	440		blood	PWAS	c5	0.994585	1	NUDT9,SMPD1,PDE5A,ENPP6,NUDT12,ENPP7,ENTPD5,OCRL,NT5E,ENTPD1,DCTPP1,PNLIPRP2,PLCG1,BPNT2,INPP5E,ITPA,APOA2,PLA2G7,NT5C,PDE4D,PDE7A,IDH1,SMPDL3A,GDA,IMPA1,APOC1,FHIT,PRDX6,PDE4A,ANGPTL3,ENPP2,GPD1L,PNP,HINT1,ACAT1,PLA2G10,DNPH1,NT5C2,ENTPD3,PON1,SAMHD1,PDE2A,TYMP,APOC2,ENTPD6,PLBD2,IMPA2,ABHD12,NT5M,INPP5B,BPNT1,PLCB1,XDH,PLBD1,UPP1,MLYCD,NUDT5,ENTPD2,LDLR,PDE9A,NUDT3,GPCPD1,GPD1,PTEN,DUT,PLCG2,CNP,PDXP,PLA2G5,HPRT1
GOBP_ORGANOPHOSPHATE_ESTER_TRANSPORT	OPIOID	-1.19E-06	0.00040793	0.997678	294		blood	PWAS	c5	0.997678	1	PLTP,FASLG,GLTPD2,APOA5,APOA2,PITPNA,SCP2D1,APOA1,APOC1,CR1,APOC3,APOE,ABCC6,TRIAP1,PLA2G10,APOA4,PLSCR3,PITPNB,APOC2,GLTP,VAPA,CD47,DBI,LDLR,SCARB2,CERT1
GOBP_ORGAN_GROWTH	OPIOID	4.38E-05	0.000353188	0.901195	455		blood	PWAS	c5	0.901195	1	FGF2,PSAPL1,FGFR3,EHMT2,COMP,LEPR,PDGFRB,ECM1,TGFBR3,THBS3,NOTCH1,MAP2K4,ANXA6,NOG,PSAP,IGF2,ERBB4,PIM1,FXN,RBP4,RSPO2,IGF1,SMAD1,MMP13,NLGN4X,LEP,HAMP,DLL1,TMEM38B,CAV3,FGF20,POR,AGT,FGFR2,TGFBR2,RGS4,BCL2L11,ACVR2B,FOXC2,FGF8,CDK1,STC1,MAPK11,PRLR,JARID2,TBX5,NDRG4,DDR2,DUSP6,PPARA,PTPN11,CGA,UBE3A,SHH,G6PD,IL7,CER1,ABL1,AKT1,TGFB2,PTEN,BMP10,FGF10,OSTN,MEF2C,CXADR,SMAD2,FGF7,SOD1,YY1,EDN1,MAPK14,TENM4
GOBP_ORGAN_INDUCTION	OPIOID	4.15E-05	0.000576821	0.942668	186		blood	PWAS	c5	0.942668	1	FGF2,DKK1,ROBO2,ROBO1,WNT5A,BMP4,FRS2,BMP2,CTNNB1,WNT3A,FGF1,GDNF,FGF8,WNT11,FGF10
GOBP_ORNITHINE_METABOLIC_PROCESS	OPIOID	0.0122957	0.0294007	0.675792	55	0.438596	blood	PWAS	c5	0.675792	1	OTC,ASL,ARG1,HNF4A,ARG2,ODC1
GOBP_OSSIFICATION	OPIOID	4.17E-06	0.000188862	0.982389	1076		blood	PWAS	c5	0.982389	1	JAG1,LRP4,FGF2,MINPP1,KL,IBSP,FGFR3,CAT,WNT3A,NPNT,COMP,IL6R,CCN4,TNC,COL6A1,SRGN,MMP9,TNFAIP6,NELL1,SPP1,ECM1,DKK1,THBS3,MYOC,SEMA4D,NOTCH1,SEMA7A,MRC2,KREMEN1,CHRDL1,AHSG,GREM1,VEGFC,OMD,PENK,MAPK3,ASPN,COL2A1,MGP,SBDS,SMOC1,NOG,BPNT2,MAPK1,WNT5A,PTK2B,BMP1,MMP2,FSTL3,BMP4,COL1A1,IGFBP3,IGF2,IL6,MMP14,CCL3,TGFB1,BMP2,GDF2,CHRDL2,HIF1A,MESD,IGFBP5,EPHA2,LTF,CDH11,RSPO2,IGF1,HGF,SMAD1,IL6ST,MMP13,FGF23,CLIC1,KAZALD1,BGLAP,GDF5,SFRP1,CTNNB1,BMP3,FGF18,CHRD,UCMA,PTHLH,BMP7,LEP,SOST,ROR2,PTK2,CLEC11A,ISG15,CEBPB,BMP8B,SYNCRIP,NOTUM,BMP6,ZHX3,ALPL,STATH,OXT,PRKACA,COL13A1,TMEM38B,PTH,GPC3,TNF,CCN1,NBR1,SCUBE3,THRA,FASN,FGFR2,CREB3L1,TNFSF11,EGFR,AXIN2,SHH,AREG,DHH,SORT1,ACVR2A,ACVR2B,PTH1R,BCAP29,GDF10,SUFU,FOXC2,CEBPA,IHH,DHX9,PKDCC,SATB2,BMPR1B,SFRP2,ATP5F1B,HNRNPC,FBL,CLEC3B,STC1,AKT1,CTHRC1,RUNX3,CLTC,FGR,KREMEN2,MAPK11,CRIM1,BMPR2,MMP16,WNT11,VDR,TGFB3,WWOX,DDR2,SMAD3,SMAD4,LGR4,NAB1,PTGS2,RRBP1,PTPN11,ACHE,TMEM119,CBFB,CBS,TUFT1,RHOA,ASF1A,SNAI2,RORB,IARS1,ILK,RRAS2,ESRRA,MAP2K6,PTN,MDK,BAMBI,CSF1,VCAN,CER1,OSTF1,SOX2,PHEX,TPM4,CTSK,TGFB2,OSTN,TWSG1,MEF2C,NAB2,JUND,HSPE1,MAPK14
GOBP_OSSIFICATION_INVOLVED_IN_BONE_REMODELING	OPIOID	-0.0392843	0.0352783	0.26547	27	0.29712	blood	PWAS	c5	0.26547	1	TGFB1,GDF5,CTHRC1,PTN,TGFB3
GOBP_OSTEOBLAST_DEVELOPMENT	OPIOID	0.0282113	0.0348607	0.418368	31	0.495532	blood	PWAS	c5	0.418368	1	BGLAP,PTHLH,PTH1R,SATB2,ACHE,SHH,SMAD3,JUND
GOBP_OSTEOBLAST_DIFFERENTIATION	OPIOID	2.90E-06	0.000223467	0.989645	755		blood	PWAS	c5	0.989645	1	JAG1,FGF2,IBSP,CAT,WNT3A,NPNT,IL6R,HGF,CCN4,TNC,COL6A1,TNFAIP6,NELL1,SPP1,MYOC,SEMA4D,NOTCH1,SEMA7A,MRC2,GREM1,VEGFC,PENK,SMOC1,NOG,BMP4,COL1A1,IGFBP3,IGF2,IL6,CCL3,BMP2,GDF2,IGFBP5,EPHA2,LTF,RSPO2,IGF1,SMAD1,IL6ST,FGF23,CLIC1,BGLAP,SFRP1,CTNNB1,BMP3,CHRD,UCMA,PTHLH,BMP7,PTK2,CEBPB,SYNCRIP,BMP6,ZHX3,ALPL,TNF,CCN1,NBR1,SCUBE3,FGFR2,CREB3L1,AXIN2,SHH,AREG,DHH,ACVR2A,ACVR2B,PTH1R,BCAP29,GDF10,SUFU,CEBPA,DHX9,SATB2,BMPR1B,SFRP2,ATP5F1B,HNRNPC,FBL,CTHRC1,CLTC,MAPK11,CRIM1,BMPR2,WNT11,WWOX,DDR2,LGR4,RRBP1,ACHE,TMEM119,CBFB,IHH,ASF1A,SNAI2,RORB,IARS1,ILK,RRAS2,ESRRA,MAP2K6,BAMBI,FASN,VCAN,SOX2,PRKACA,AKT1,OSTN,TWSG1,MEF2C,JUND,SMAD3,TPM4,SMAD4,MAPK14,HSPE1
GOBP_OSTEOBLAST_PROLIFERATION	OPIOID	-5.26E-05	0.000706359	0.940617	149		blood	PWAS	c5	0.940617	1	HPSE,NELL1,IGF1R,GREM1,BMP2,LTF,CCN1,SFRP1,FGFR2,AXIN2,CTHRC1,SMAD3,TMEM119,RHOA,ABL1
GOBP_OSTEOCLAST_DIFFERENTIATION	OPIOID	1.84E-05	0.000267067	0.944929	628		blood	PWAS	c5	0.944929	1	CSF1R,CD109,TLR3,TNFRSF11B,IAPP,CCN4,ANXA2,TREM2,TNFAIP6,EFNA2,LILRB1,IL12B,NOTCH2,LILRB3,LILRB4,CARTPT,TLR4,PRXL2A,CCL3,EPHA2,LTF,IFNG,SRC,TFRC,BGLAP,CTNNB1,IL23R,CEBPB,TF,GPC3,TNF,IL17A,SFRP1,TNFSF11,IL20,NEDD9,OSTM1,SIGLEC15,CD81,FSHB,GPR68,FSTL3,PIAS3,CAMK4,ESRRA,UBASH3B,CSF1,OSCAR,IL4,GLO1,MAPK14
GOBP_OSTEOCLAST_FUSION	OPIOID	6.34E-05	0.000998877	0.949354	90	0.828325	blood	PWAS	c5	0.949354	1	CD109,CD81
GOBP_OSTEOCLAST_PROLIFERATION	OPIOID	-2.94E-05	0.000999262	0.976552	62	0.335231	blood	PWAS	c5	0.976552	1	NMB,GREM1,PTH,TNFSF11,TNFAIP3,CSF1
GOBP_OUTER_MITOCHONDRIAL_MEMBRANE_ORGANIZATION	OPIOID	-0.0193985	0.0334311	0.561743	17	0.0585788	blood	PWAS	c5	0.561743	1	PDCD5,MTX2
GOBP_OUTFLOW_TRACT_MORPHOGENESIS	OPIOID	1.67E-05	0.000446823	0.970215	258		blood	PWAS	c5	0.970215	1	PLXND1,JAG1,ENG,TGFBR3,ROBO2,ROBO1,SEMA3C,NOTCH1,NRP1,NOG,CRKL,WNT5A,BMP4,NRP2,VEGFA,FOLR1,DVL2,CTNNB1,BMP7,ISL1,FGFR2,HIF1A,TGFBR2,FOXC2,JUN,SFRP2,FGF8,BMPR2,WNT11,SMAD4,LRP2,ILK,TBX3,PARVA,TGFB2,MEF2C,CDC42,EDN1
GOBP_OUTFLOW_TRACT_SEPTUM_MORPHOGENESIS	OPIOID	-3.00E-05	0.000706518	0.966177	117		blood	PWAS	c5	0.966177	1	ENG,ROBO2,ROBO1,SEMA3C,NRP1,BMP4,NRP2,ISL1,FGFR2,TGFBR2,FGF8,BMPR2,LRP2,PARVA,TGFB2,SMAD4
GOBP_OVARIAN_FOLLICLE_DEVELOPMENT	OPIOID	-8.34E-06	0.000377755	0.982389	267		blood	PWAS	c5	0.982389	1	KDR,LHCGR,KITLG,TNFAIP6,INHBB,MMP19,MMP14,ANG,KIT,VEGFA,BMP15,SRC,MMP2,GNRH1,CEBPB,INHBA,FOXL2,AMH,PTX3,BMPR1B,BCL2L1,FSHB,UMODL1,SMAD4,SOD1,CGA,UBE3A,FOXO3,EREG
GOBP_OVIDUCT_DEVELOPMENT	OPIOID	2.74E-05	0.000706696	0.969046	68		blood	PWAS	c5	0.969046	1	CTNNB1,C3,WNT7A,CSMD1
GOBP_OVULATION	OPIOID	-3.48E-06	0.000706602	0.996075	113		blood	PWAS	c5	0.996075	1	TNFAIP6,INHBB,MMP19,MMP2,HPGD,LEP,PLAT,INHBA,AFP,FOXO3,ADAMTS1,PTGS2,EREG,PGR
GOBP_OVULATION_CYCLE	OPIOID	1.27E-08	0.000315996	0.999968	482		blood	PWAS	c5	0.999968	1	LHCGR,PDGFRA,A2M,CASP3,PAM,SLIT2,TNFAIP6,ROBO2,IGF1R,MMP19,SLIT3,KISS1,AXL,TIMP4,TYRO3,SRC,MMP2,EREG,RETN,LEP,INHBA,STAT5B,PLEKHA1,AMH,GDF10,PTX3,BMPR1B,HSPA5,MSTN,FSHB,TGFB2,GDF9,CGA,MAP2K6,ANXA1,PTN,MDK,TGFB3,SERPINF1,PCNA,AFP,FOXO3,ADAMTS1,PGR
GOBP_OVULATION_CYCLE_PROCESS	OPIOID	5.95E-06	0.000316044	0.984982	416		blood	PWAS	c5	0.984982	1	LHCGR,PDGFRA,A2M,CASP3,PAM,SLIT2,TNFAIP6,ROBO2,MMP19,SLIT3,KISS1,SRC,MMP2,EREG,RETN,LEP,INHBA,STAT5B,PLEKHA1,AMH,PTX3,BMPR1B,HSPA5,MSTN,FSHB,GDF9,CGA,MAP2K6,TGFB3,AFP,FOXO3,TGFB2,ADAMTS1,PGR
GOBP_OVULATION_FROM_OVARIAN_FOLLICLE	OPIOID	0.0865457	0.0508516	0.0887689	20	0.974545	blood	PWAS	c5	0.0887689	1	MMP19,MMP2,LEP,AFP,FOXO3,ADAMTS1,PGR
GOBP_OXALOACETATE_METABOLIC_PROCESS	OPIOID	-0.00645555	0.0311031	0.835578	32	0.497983	blood	PWAS	c5	0.835578	1	GOT1,NIT2,ACLY,PCK1,MDH1,MDH2
GOBP_OXIDATIVE_DEMETHYLATION	OPIOID	-0.0119151	0.0304346	0.695428	35	0.272954	blood	PWAS	c5	0.695428	1	CYP3A4,ALKBH3,ALKBH2,JMJD6
GOBP_OXIDATIVE_DNA_DEMETHYLATION	OPIOID	-0.0154986	0.0471869	0.74257	14	0.08502	blood	PWAS	c5	0.74257	1	ALKBH3,ALKBH2
GOBP_OXIDATIVE_PHOSPHORYLATION	OPIOID	-2.30E-05	0.000705951	0.974037	217		blood	PWAS	c5	0.974037	1	DNAJC30,SNCA,NDUFS4,NDUFB4,COX6C,STOML2,NDUFA5,FXN,NDUFB11,SHMT2,COX5A,PARK7,RHOA,CYCS,DLD,TNF,COX7A1,CHCHD10,DNAJC15,COX4I2,AK4,UQCRB,NDUFV2,ATP5F1B,CDK1,COX7A2L,ATP5MF,COX6A2,NDUFB8,PPIF,MSH2,CCNB1,ANTKMT,BID,COX5B,ATP5PF,ATP5PO
GOBP_OXYGEN_HOMEOSTASIS	OPIOID	-0.00110855	0.0446296	0.980183	25	0.225589	blood	PWAS	c5	0.980183	1	EGLN1,HIF1A
GOBP_OXYGEN_TRANSPORT	OPIOID	0.0143933	0.0201231	0.474447	54	0.837118	blood	PWAS	c5	0.474447	1	HBZ,HBQ1,HBB,HBD,CYGB,MB,MYC,BPGM
GOBP_O_GLYCAN_PROCESSING	OPIOID	1.82E-05	0.000576751	0.974773	183		blood	PWAS	c5	0.974773	1	GXYLT1,B3GNT2,GALNT13,ST3GAL1,C1GALT1C1,B3GNT8,B4GALT5,POFUT1,GALNT1,ST6GALNAC2,GALNT10,CHST4,A4GNT,GCNT4,B3GNT4,GALNT11,B3GNT6,XXYLT1,POMGNT1,GALNT2,GALNT3,GCNT1
GOBP_P38MAPK_CASCADE	OPIOID	4.50E-05	0.000706101	0.949206	193		blood	PWAS	c5	0.949206	1	AGER,TREM2,RELL1,BMP4,SPHK1,BMP2,IL1B,VEGFA,HGF,LEP,MAP3K3,CAV3,PBK,MAPK11,NCF1,XDH,MAPKAPK2,RELL2,MAP2K3,LGALS9,MAP2K6,MAPK14,EZR
GOBP_PALLIUM_DEVELOPMENT	OPIOID	3.19E-06	0.00033307	0.992367	428		blood	PWAS	c5	0.992367	1	SEMA6B,CASP3,EPHA5,NEFL,COL3A1,SLIT2,ROBO1,CNTNAP2,FUT10,NTRK2,IGF1R,MDGA1,CRKL,BCAN,HTR6,DIXDC1,CDON,RHOA,CTNNB1,WNT3A,LRP8,PEX5,HIF1A,EGFR,BAD,ALK,ANXA3,FOXG1,BTG2,FGF8,ADGRG1,CSNK2A2,CDH2,PLCB1,YWHAE,BNIP3,SYNE2,NDE1,MDK,CRK,KIRREL3,TMEM108,PTEN,XRCC1,SCT,TRA2B
GOBP_PANCREAS_DEVELOPMENT	OPIOID	1.26E-05	0.000333123	0.969903	389		blood	PWAS	c5	0.969903	1	INSR,PCSK1,IL6R,CELA1,MET,WNT5A,BMP4,IGF2,IL6,CTNNB1,DLL1,MSLN,ISL1,BMP6,HNF4A,GDF11,HNF1A,SHH,BAD,SMAD2,ACVR2B,GIP,IHH,MNX1,CDH2,ANXA1,PAX4,NR5A2,FGF10,PDPK1,AKT1
GOBP_PANCREATIC_JUICE_SECRETION	OPIOID	-0.0328941	0.0298478	0.270435	42	0.383777	blood	PWAS	c5	0.270435	1	CEL,NR1H2,SPINK1,SCT
GOBP_PARACRINE_SIGNALING	OPIOID	3.58E-05	0.000999305	0.971457	62	0.384859	blood	PWAS	c5	0.971457	1	FGF2,TNFSF11,PDGFB,PGR
GOBP_PARALLEL_ACTIN_FILAMENT_BUNDLE_ASSEMBLY	OPIOID	0.0537194	0.042185	0.202867	27	0.181377	blood	PWAS	c5	0.202867	1	AIF1,USH1C
GOBP_PARANODAL_JUNCTION_ASSEMBLY	OPIOID	-0.0214846	0.0292515	0.462657	38	0.345403	blood	PWAS	c5	0.462657	1	CD9,ANK2
GOBP_PARAXIAL_MESODERM_DEVELOPMENT	OPIOID	2.44E-05	0.000998996	0.980497	64	0.966159	blood	PWAS	c5	0.980497	1	POGLUT1,WNT5A,DLL3,WNT3A,FOXC2,WNT11,SMAD2,SMAD3
GOBP_PARENTAL_BEHAVIOR	OPIOID	-0.020295	0.0593365	0.732327	14	0.369719	blood	PWAS	c5	0.732327	1	OXT,PTEN
GOBP_PARTURITION	OPIOID	0.0656071	0.0518289	0.20557	17	0.411474	blood	PWAS	c5	0.20557	1	CRH,MMP2,NODAL,HPGD,LDOC1,RXFP1,EDN1
GOBP_PATHWAY_RESTRICTED_SMAD_PROTEIN_PHOSPHORYLATION	OPIOID	-1.39E-05	0.000353262	0.968708	417		blood	PWAS	c5	0.968708	1	ENG,INHBC,DKK1,INHBB,TGFBR3,GREM1,NOG,LEFTY2,BMP4,CSNK2B,NODAL,TGFB1,BMP2,GDF15,BMP15,SDCBP,GDF5,BMPER,USP15,BMP7,GDF2,BMP8B,INHBA,BMP6,LRP1,GDF11,AMH,TGFBR2,ACVR2A,GDF10,GDF3,LDLRAD4,MSTN,BMPR2,BMP3,TGFB3,GDF9,PMEPA1,ACVRL1,TGFB2,BMP10,TWSG1,GDF7,PIN1,SMAD4
GOBP_PATTERN_RECOGNITION_RECEPTOR_SIGNALING_PATHWAY	OPIOID	5.38E-07	0.000223464	0.998079	708		blood	PWAS	c5	0.998079	1	CD300A,REG3G,CD36,TLR3,PTPRS,TLR2,BPIFB1,TLR1,COLEC12,FCRL3,LILRA4,MBL2,FCN1,LBP,TREM2,BIRC2,CD14,TRIL,TIRAP,FCN2,CTSS,LILRA2,TLR4,HSPD1,LYN,TLR5,LGR4,COLEC11,LTF,TYRO3,NR1D1,BCL10,ITCH,COLEC10,USP15,FCN3,NLRP1,OAS1,HSPA1B,TNF,HSPA1A,DHX58,IRF1,IRF4,SCARA3,SCIMP,UNC93B1,NR1H4,RIPK2,C1QBP,HMGB1,MAPKAPK3,MAPKAPK2,S100A14,LGALS9,MAP2K6,CD300LF,RPS6KA3,HAVCR2,TNFAIP3,IRAK4,NMI,NPLOC4,PLCG2,APPL1,PDPK1,BTK,TICAM2,RAB7B,IRF3,UFD1,BIRC3,NFKBIA
GOBP_PATTERN_SPECIFICATION_INVOLVED_IN_KIDNEY_DEVELOPMENT	OPIOID	-0.0802777	0.0483586	0.0969047	16	0.636807	blood	PWAS	c5	0.0969047	1	BMP4
GOBP_PATTERN_SPECIFICATION_PROCESS	OPIOID	6.35E-07	0.000277154	0.998173	583		blood	PWAS	c5	0.998173	1	LRP4,FGF2,TLL1,ENG,DLL4,HHIP,POGLUT1,DSCAML1,DKK1,TDGF1,ROBO2,ROBO1,SEMA3C,NOTCH1,CHRDL1,GREM1,NRP1,MEOX2,NOG,CRKL,WNT5A,TP53,BMP4,ERBB4,NODAL,FRS2,BMP2,NRP2,SMAD1,POFUT1,DLL3,CDON,FOLR1,DVL2,CTNNB1,WNT3A,CHRD,BMP7,DLL1,ISL1,TAF10,MFNG,NBL1,GPC3,BPTF,NOTCH2,CFAP45,FGF1,BMP1,SFRP1,AURKA,RIPPLY1,PKD2,FGFR2,GDF11,HIF1A,NTF4,TGFBR2,AXIN2,SHH,ETS2,SMAD2,GORAB,ACVR2A,ACVR2B,GDNF,SUFU,TMED2,FOXG1,FOXC2,GREM2,IHH,BTG2,SATB2,BMPR1B,SFRP2,FGF8,GDF3,ADGRG1,RFNG,STC1,C3,BMPR2,GALNT11,WNT11,TBX5,NDRG4,SMAD3,SMAD4,ARL6,NRG3,LRP2,DNAI1,ASPH,WNT7A,FST,SOSTDC1,CER1,DDIT3,TBX3,PRKACA,EFNB1,ACVRL1,FGF10,MEF2C,PCDH8,TRA2B,CFC1,YY1,AIDA,EDN1
GOBP_PENETRATION_OF_ZONA_PELLUCIDA	OPIOID	-3.86E-05	0.00099867	0.969138	83	0.585646	blood	PWAS	c5	0.969138	1	B4GALT1,HEXB,DKKL1,PPP3R2
GOBP_PENILE_ERECTION	OPIOID	0.0336109	0.0387464	0.38569	22	0.469931	blood	PWAS	c5	0.38569	1	OXT,ACVR2A,VIP
GOBP_PENTOSE_METABOLIC_PROCESS	OPIOID	0.0363277	0.044986	0.419359	21	0.388793	blood	PWAS	c5	0.419359	1	RPIA,PGD,UXS1,RBKS,DCXR,NUDT5,G6PD
GOBP_PEPTIDE_ANTIGEN_ASSEMBLY_WITH_MHC_CLASS_II_PROTEIN_COMPLEX	OPIOID	-0.0212221	0.0383441	0.579945	36	0.507182	blood	PWAS	c5	0.579945	1	B2M
GOBP_PEPTIDE_ANTIGEN_ASSEMBLY_WITH_MHC_PROTEIN_COMPLEX	OPIOID	2.04E-05	0.000446907	0.963549	189		blood	PWAS	c5	0.963549	1	TAPBPL,TAPBP,B2M,PDIA3
GOBP_PEPTIDE_CATABOLIC_PROCESS	OPIOID	3.28E-06	0.000235594	0.988908	577		blood	PWAS	c5	0.988908	1	ACE,ENPEP,DPEP2,ERAP1,ERAP2,CPQ,XPNPEP1,ADAMTS13,CTSH,DPEP1,TPP1,ANPEP,CPN1,ECE1,NAALADL1,IDE,LTA4H
GOBP_PEPTIDE_CROSS_LINKING	OPIOID	7.26E-06	0.0009975	0.99419	155	0.545262	blood	PWAS	c5	0.99419	1	SPOCK3,F13B,BGN,COL3A1,THBS1,PI3,SPOCK2,ANXA1,TGM4,EGFLAM,TGM3,KRT1,FN1,TGM1,NDNF,TGM2,EVPL
GOBP_PEPTIDE_TRANSPORT	OPIOID	1.89E-05	0.000333068	0.95478	386		blood	PWAS	c5	0.95478	1	CDH17,CD209,HADH,STX1A,FGG,EPHA5,CELA2A,TAPBP,INHBB,EFNA5,FAM3B,ADCYAP1,CRH,KISS1,FAM3D,CRHBP,IL1RN,CARTPT,IL6,CHD7,SYT9,SYTL4,STX4,GHRH,IL1B,RBP4,GJA1,CA2,IFNG,NR1D1,FGB,CCL5,ISL1,CFTR,GPR68,GHRL,PARK7,CPLX1,GLUL,SPINK1,GCG,PFKM,LEP,HNF4A,TNF,TRH,SFRP1,TFR2,SYT7,HNF1A,TNFSF11,HIF1A,NLGN2,CHGA,PSMD9,ACVR2B,CD38,GAL,GIP,CPE,GCK,NR1H4,CLEC4M,NNAT,SRI,SNAP25,CD74,AIMP1,PRKN,CCN3,BRSK2,BLK,SCT,DOC2B,EDN3,FKBP1B,PTPN11,VSNL1,GRP,RAB1A,UCN3,ANXA1,CDK16,INS,SMAD2,JAK2,EDN1,RAF1,BAD,VIP,ENSA
GOBP_PEPTIDOGLYCAN_METABOLIC_PROCESS	OPIOID	0.00492311	0.028088	0.860864	41	0.195255	blood	PWAS	c5	0.860864	1	PGLYRP2,PGLYRP1,PGLYRP3,LYG2,LYG1
GOBP_PEPTIDYL_CYSTEINE_MODIFICATION	OPIOID	-2.16E-05	0.000998569	0.982753	92	0.795647	blood	PWAS	c5	0.982753	1	ACE,ADH5,TMX3,GAPDH,PARK7,TXN,HMBS,RAB3D,S100A9,ZDHHC14,SNTA1,PRDX3
GOBP_PEPTIDYL_GLUTAMINE_METHYLATION	OPIOID	0.00457661	0.0377641	0.903541	24	0.020928	blood	PWAS	c5	0.903541	1	CREBBP,FBL,N6AMT1
GOBP_PEPTIDYL_LYSINE_ACETYLATION	OPIOID	-1.74E-05	0.000377766	0.963161	241		blood	PWAS	c5	0.963161	1	SNCA,ING4,CPA4,CAMK1,SGF29,MECP2,PAXIP1,CREBBP,PARK7,HDAC2,ISL1,SPHK2,TAF10,LIF,HAT1,POR,YEATS4,APBB1,MUC1,IRF4,CHEK1,ATG5,POLE3,NAP1L2,BRPF1,WDR5,CTCF,PPARGC1A,SNAI2,HINT2,WBP2,BRD1,SET,ARRB1,CDY1,SMAD4,CTBP1
GOBP_PEPTIDYL_LYSINE_METHYLATION	OPIOID	4.85E-05	0.000706563	0.945224	99		blood	PWAS	c5	0.945224	1	EHMT2,DPY30,WDR5,MECP2,ANTKMT,CTNNB1,DOT1L,KMT5C,SETMAR,SMYD2,KMT2D,RTF1,PAXIP1,RBBP5,JARID2,MYB,KMT2C,NNMT,N6AMT1,BRD4,GCG,ASH1L,H1-2,SETD2,SMAD4
GOBP_PEPTIDYL_LYSINE_MODIFICATION	OPIOID	9.44E-06	0.000333105	0.9774	400		blood	PWAS	c5	0.9774	1	STX1A,EHMT2,SNCA,MUL1,ING4,CPA4,DPY30,LOXL3,PLOD2,WDR5,CAMK1,SGF29,MECP2,UBA2,PLOD3,PAXIP1,CREBBP,CTBP1,PARK7,CTNNB1,HDAC2,DOT1L,ISL1,CAPN3,SIRT2,SPHK2,TAF10,SIRT3,HINT1,KMT5C,SETMAR,LOXL2,LIF,HAT1,POR,YEATS4,SMYD2,HMG20B,APBB1,TOLLIP,MUC1,IRF4,CHEK1,KMT2D,RTF1,NNAT,ATG5,POLE3,JMJD6,NAP1L2,ASH1L,RBBP5,BRPF1,JARID2,MYB,CTCF,PIAS4,PPARGC1A,KMT2C,PIAS3,SENP7,SIRT5,SNAI2,HINT2,NNMT,HMG20A,ANTKMT,WBP2,DHPS,N6AMT1,BRD1,SET,EID3,BRD4,MDM2,SUMO3,GCSH,GCG,H1-2,SUMO2,UBE2I,SETD2,CDY1,SMAD4,ARRB1
GOBP_PEPTIDYL_LYSINE_OXIDATION	OPIOID	7.03E-05	0.000999455	0.943946	45	0.081122	blood	PWAS	c5	0.943946	1	LOXL3,LOXL2
GOBP_PEPTIDYL_PROLINE_MODIFICATION	OPIOID	5.94E-06	0.000706023	0.993288	172		blood	PWAS	c5	0.993288	1	PPID,PPIL2,PPIH,EGLN1,PPIC,PPIL1,P4HA2,FKBP7,PPIG,P4HA1,FKBP4,P3H1,ERO1A,P4HB,PRDX4,FKBP1B,NTMT1,PPIB,PPIE,FKBP2,PPIA,PPIF,PIN1
GOBP_PEPTIDYL_SERINE_AUTOPHOSPHORYLATION	OPIOID	0.0121902	0.0360048	0.734932	27	0.989605	blood	PWAS	c5	0.734932	1	MAP2K2,MARK3,ERN1
GOBP_PEPTIDYL_SERINE_DEPHOSPHORYLATION	OPIOID	-1.10E-05	0.000999492	0.991234	31	0.624364	blood	PWAS	c5	0.991234	1	SWAP70,PPP2R1A,YWHAE,NCK1
GOBP_PEPTIDYL_THREONINE_MODIFICATION	OPIOID	-8.10E-06	0.000499491	0.987055	216		blood	PWAS	c5	0.987055	1	UMOD,MAPK8,GALNT3,CAMK2A,GALNT13,EGF,GALNT16,GALNT2,WNT5A,LRRK2,SPHK1,CSNK2B,PLK1,TGFB1,BMP7,GALNT1,CHI3L1,SIRT2,PRKCA,APP,TNKS,AZU1,TGFBR2,DYRK3,CHEK1,CSNK2A2,RIPK2,CDK1,GALNT11,DDIT4,CDC42BPB,ROCK2,MAPK1,CDC42BPA,ACVR1B,CSNK2A1,SPRED1,WNK3,GCG,PRKACA,CAMK2D,PDPK1,AKT1,CAB39,GRK2,HIPK3
GOBP_PEPTIDYL_TYROSINE_AUTOPHOSPHORYLATION	OPIOID	1.47E-06	0.000499713	0.997653	164		blood	PWAS	c5	0.997653	1	KDR,ACE,INSR,IGF1R,GREM1,MAPK3,PTK2B,VEGFA,SRC,EGFR,ALK,LCK,ABL1,NTRK1,DDR1,BTK
GOBP_PEPTIDYL_TYROSINE_DEPHOSPHORYLATION	OPIOID	0.0610304	0.0348665	0.0800486	38	0.489549	blood	PWAS	c5	0.0800486	1	PTPRS,PTPN11,PTPRJ,PGP,PTPN13,PTPN2,PTPRR,TNS2,PTPRH,DUSP6,PTPN9,PTPN1,UBASH3B,DUSP3,PTPN6
GOBP_PEPTIDYL_TYROSINE_MODIFICATION	OPIOID	-7.98E-06	0.000162098	0.960739	1520		blood	PWAS	c5	0.960739	1	KDR,BST1,TIE1,CSF1R,FLT4,GAS6,CD300A,EPHA4,CD36,TEK,ACE,INSR,FGFR3,WNT3A,KITLG,TEC,ADIPOQ,PDGFRA,IL2,LRP4,IL6R,EPHA5,BTC,ERBB3,PDGFRB,STAP1,CSF3,VTN,MET,TREM2,ROR1,TDGF1,EFNA5,NTRK2,SEMA4D,CNTN1,IGF1R,RET,GREM1,IL22RA2,HRG,MAP2K4,EGF,MAPK3,PTPN11,IL12B,CD3E,AXL,TPST1,DLG3,NRP1,PTPRJ,HPX,LILRA5,NTRK3,NRG1,PDGFD,MIF,DDR2,PTK2B,EFEMP1,EPHB4,EPHB6,TNFRSF1A,SYK,LILRB4,IGF2,TPST2,ERBB4,IL31RA,IL6,GFRA1,TP53,TGFB1,ITGB2,BLK,VPS25,EPHA1,LYN,SFRP1,KIT,EPHA2,VEGFA,TYRO3,IL3,SOCS3,FLT1,IFNG,IGF1,HGF,SRC,THBS4,IL6ST,OSM,CCL5,FGFR1,GHR,FCGR1A,GHRL,ADAM17,PTPN4,DVL2,EREG,FGFR4,EPHB2,NTF3,SPINK1,IL23R,MAP2K2,LRP8,CD74,LEP,EPO,IL21,HDAC2,CRLF1,ROR2,PTK2,ISL1,LACRT,EPHA3,LIF,ENPP2,ZAP70,MST1R,ANGPT1,IL5,IL34,SHC1,FYN,MAP2K1,BMP6,IL9,PTPN6,CLK2,FER,HBEGF,IL18,TNF,ABL2,APP,TNFRSF14,PRNP,AGT,EPHB3,IL13,FGFR2,CLEC6A,GH1,EGFR,MUSK,DYRK3,IL20,ALK,NEDD9,PBK,ITGA5,PECAM1,YES1,PTPN2,HCK,EPHB1,TNFRSF18,TNFSF18,PKDCC,STK16,SFRP2,PDGFC,ROS1,IFNA2,FGF8,NEURL1,FLT3,CSPG4,LONP1,RIPK2,HIPK3,SH2D1B,EPHA7,PPP2R1A,FGR,FGF7,PLCG2,LCK,ARHGEF2,PRLR,CD81,CNTF,CTF1,EHD4,NCL,ALKAL2,AREG,PDGFB,NCF1,HSF1,IL15,TYK2,EPHA10,IL12RB2,INSRR,CD44,MAP2K3,MAP2K6,PTPN1,CASS4,PDGFA,PKM,IL24,IL7,ABL1,CD4,ERBB2,CD80,IL4,TTN,ARL2BP,TSG101,PRKCZ,NTRK1,FGF10,MATK,IL11,PTK6,ANGPT4,BMX,JAK2,CBL,HTR2A,CSK,DDR1,CSF2,BTK,DLG4,IFNL1,NCK2,TSLP
GOBP_PERICARDIUM_MORPHOGENESIS	OPIOID	-8.74E-06	0.000576825	0.987906	127		blood	PWAS	c5	0.987906	1	DLL4,NOTCH1,FLRT3,WNT5A,SOS1,BMP7
GOBP_PERICYTE_CELL_DIFFERENTIATION	OPIOID	-0.0358337	0.031405	0.253862	35	0.841414	blood	PWAS	c5	0.253862	1	NOTCH1,BMP4,EPHA2,FOXC2,PDGFB
GOBP_PERIPHERAL_NERVOUS_SYSTEM_AXON_REGENERATION	OPIOID	9.26E-06	0.000576837	0.987195	155		blood	PWAS	c5	0.987195	1	TNC,NEFL,MMP2,APOA4,APOD
GOBP_PERIPHERAL_NERVOUS_SYSTEM_MYELIN_MAINTENANCE	OPIOID	-0.0259585	0.0357333	0.467561	26	0.883156	blood	PWAS	c5	0.467561	1	AKT2,NDRG1,AKT1,SOD1
GOBP_PERK_MEDIATED_UNFOLDED_PROTEIN_RESPONSE	OPIOID	-0.0620108	0.0586552	0.290416	14	0.508567	blood	PWAS	c5	0.290416	1	TMED2,PTPN2,HSPA5,EIF2S1,AGR2,PTPN1,DDIT3,NCK2,NCK1
GOBP_PEROXISOMAL_TRANSPORT	OPIOID	0.0093634	0.0541667	0.862759	13	0.0141982	blood	PWAS	c5	0.862759	1	PEX14,PEX5,PEX26
GOBP_PEROXISOME_ORGANIZATION	OPIOID	0.0367627	0.0487852	0.451112	19	0.0306084	blood	PWAS	c5	0.451112	1	PEX14,PEX5,FIS1,PLAAT3,PEX26,ACOT8
GOBP_PEROXISOME_PROLIFERATOR_ACTIVATED_RECEPTOR_SIGNALING_PATHWAY	OPIOID	0.138154	0.068152	0.0426478	10	0.379632	blood	PWAS	c5	0.0426478	1	NCOA2,BMP2,LEP,MED1,FABP5,ALOX15B
GOBP_PHAGOCYTOSIS	OPIOID	8.51E-06	0.000164299	0.958694	1167		blood	PWAS	c5	0.958694	1	SPON2,MSR1,GAS6,CD300A,CD36,SFTPD,TIMD4,TLR2,ADIPOQ,IGLL1,FCGR2B,COLEC12,LEPR,STAP1,MBL2,IL2RB,MET,FCN1,LBP,TREM2,CD14,C2,AHSG,THBS1,FCN2,CRP,CFP,ICAM5,AXL,CD93,C4BPA,PTPRJ,C3,IL15RA,SYK,APOA2,SPHK1,MARCO,MEGF10,TLR4,RAB14,ITGAL,SIRPG,ITGB2,SIRPB1,COLEC11,IL1B,CCL2,SYT11,TYRO3,APOA1,FYN,SIRPA,IFNG,PRTN3,ELANE,SRC,FCGR1A,VAV3,PRKCG,MFGE8,NCF2,COLEC10,FCN3,LEP,PTK2,ANXA11,HAVCR1,SNX3,MST1R,CAMK1D,PEAR1,LMAN2,SLAMF1,TNF,ITGA2,LRP1,AIF1,JMJD6,C1orf43,ARL8B,TAFA4,SYT7,OLFM4,SPACA3,AZU1,GSN,ANXA3,PLPP4,PECAM1,YES1,HCK,NCF4,C4BPB,GULP1,PTX3,BECN1,ICAM3,CEACAM4,ATG5,FGR,ARHGAP25,LYN,PLCG2,RHOG,HMGB1,CD300LF,IL15,TGM2,CD47,ATG3,ELMO1,RAC2,ANXA1,VAV1,MESD,ABL1,LDLR,IGHG2,IGHG4,RAB31,VAMP7,CLEC7A,LETMD1,CNN2,APPL1,CDC42,CSK,DNM2,SOD1,IL2RG,BTK,TICAM2,RAB7B,PLA2G5,RAB5A,RAC1
GOBP_PHAGOCYTOSIS_RECOGNITION	OPIOID	-6.21E-06	0.00033301	0.98513	443		blood	PWAS	c5	0.98513	1	SPON2,CD36,IGLL1,COLEC12,MBL2,FCN1,LBP,TREM2,FCN2,CRP,CFP,MEGF10,COLEC11,FCGR1A,MFGE8,COLEC10,FCN3,PEAR1,C4BPB,PTX3,JMJD6,C4BPA,IGHG2,IGHG4,CLEC7A,PLA2G5
GOBP_PHARYNGEAL_ARCH_ARTERY_MORPHOGENESIS	OPIOID	-1.42E-06	0.000499774	0.997741	121		blood	PWAS	c5	0.997741	1	ADGRF5,NOG,BMP4,FOLR1,BMPR2,TGFB2,EDN1
GOBP_PHARYNGEAL_SYSTEM_DEVELOPMENT	OPIOID	-3.66E-06	0.000499746	0.994155	133		blood	PWAS	c5	0.994155	1	ADGRF5,NOG,BMP4,FOLR1,BMP7,ISL1,ECE1,FGF8,BMPR2,TGFB2,EDN1
GOBP_PHASIC_SMOOTH_MUSCLE_CONTRACTION	OPIOID	-0.0226084	0.0310067	0.465911	31	0.739985	blood	PWAS	c5	0.465911	1	KIT,GHRL,GDNF,EDN3,EDN2,TBX3,EDN1
GOBP_PHENOL_CONTAINING_COMPOUND_BIOSYNTHETIC_PROCESS	OPIOID	-1.23E-05	0.000997846	0.990171	119	0.989036	blood	PWAS	c5	0.990171	1	KL,ASIP,SNCA,ALDH2,WNT5A,DDC,DDT,PARK7,DAO,CDH3,GCH1,PNMT,TGFB2,APPL1,GIPC1
GOBP_PHENOL_CONTAINING_COMPOUND_CATABOLIC_PROCESS	OPIOID	0.00565509	0.0309802	0.85516	35	0.892297	blood	PWAS	c5	0.85516	1	FAH,COMT,SULT1A3
GOBP_PHENOL_CONTAINING_COMPOUND_METABOLIC_PROCESS	OPIOID	1.12E-05	0.000499381	0.982047	283		blood	PWAS	c5	0.982047	1	KL,CTSB,ASIP,CPQ,SNCA,TG,ALDH2,WNT5A,DDC,ITGB2,SULT2A1,FAH,PNMT,DDT,PARK7,COMT,SULT1A3,SULT1B1,SLC5A5,TPO,DAO,GCNT4,CDH3,PRKN,GCH1,CGA,CTSK,TGFB2,APPL1,MED1,GIPC1,HPRT1,AOC2
GOBP_PHOSPHAGEN_METABOLIC_PROCESS	OPIOID	-0.0860311	0.0423925	0.042418	24	0.708407	blood	PWAS	c5	0.042418	1	CKMT1A,CKMT2,CKB
GOBP_PHOSPHATE_ION_TRANSPORT	OPIOID	0.0109177	0.0274584	0.690918	37	0.0963697	blood	PWAS	c5	0.690918	1	SFRP4,CEBPB,FGF23
GOBP_PHOSPHATIDIC_ACID_METABOLIC_PROCESS	OPIOID	2.79E-05	0.00057687	0.961467	149		blood	PWAS	c5	0.961467	1	ACP6,PLA2G2A,DGKB,NR1H4,PLA2G10
GOBP_PHOSPHATIDYLCHOLINE_BIOSYNTHETIC_PROCESS	OPIOID	3.66E-06	0.000999093	0.997079	77	0.878128	blood	PWAS	c5	0.997079	1	APOA2,APOA1,CAPN2,CHKB,LCAT,FABP3,FABP5
GOBP_PHOSPHATIDYLCHOLINE_CATABOLIC_PROCESS	OPIOID	-5.65E-05	0.000706298	0.936251	125		blood	PWAS	c5	0.936251	1	PNLIPRP2,PLA2G7,APOC1,ENPP2,PLA2G10,LDLR,PLA2G5
GOBP_PHOSPHATIDYLCHOLINE_METABOLIC_PROCESS	OPIOID	-6.17E-06	0.000446788	0.988974	262		blood	PWAS	c5	0.988974	1	PNLIPRP2,APOA5,APOA2,PLA2G7,PLA2G2A,MECP2,PLAAT4,APOA1,PLA2G2E,PLAAT2,APOC1,NR1H2,CAPN2,ENPP2,APOA4,CHKB,PLA2G2D,PLA2G2C,PON1,PLAAT3,PLA2G10,LCAT,DBI,FABP3,LDLR,PLA2G1B,PLA2G5,FABP5,LPCAT2
GOBP_PHOSPHATIDYLETHANOLAMINE_METABOLIC_PROCESS	OPIOID	-3.89E-06	0.000499676	0.993793	154		blood	PWAS	c5	0.993793	1	NAAA,PLA2G2A,PLAAT4,PLAAT2,CHKB,PLA2G2D,PLAAT3,PLA2G10
GOBP_PHOSPHATIDYLGLYCEROL_METABOLIC_PROCESS	OPIOID	-0.039772	0.0311259	0.201327	24	0.347236	blood	PWAS	c5	0.201327	1	STOML2,MECP2,PLA2G2E,PLA2G2D,DNAJC19,PLSCR3,SERAC1,PLA2G10,PLA2G1B,PLA2G5
GOBP_PHOSPHATIDYLINOSITOL_3_KINASE_SIGNALING	OPIOID	1.83E-05	0.000223448	0.934691	809		blood	PWAS	c5	0.934691	1	SEMA3E,KDR,FCGR3A,FGF2,TEK,INSR,UNC5B,CAT,PDGFRA,F2,SERPINE2,ERBB3,PDGFRB,CSF3,TREM2,ROR1,MYOC,NTRK2,SEMA4D,IGF1R,EGF,SELP,NTRK3,INPP5E,ERBB4,PEAR1,KIT,TYRO3,FLT1,IGF1,HGF,SRC,SERPINA12,CCL5,FGFR1,CRNN,CD160,MAZ,OSM,PDGFD,ANGPT1,LEP,STAMBP,ROR2,PTK2,SIRT2,PIK3CG,IL18,TNF,AGT,PTPN13,GH1,PLEKHA1,EGFR,FN1,PIK3C2A,PDGFC,FLT3,BECN1,AKT1,C1QBP,FGR,JAK2,PDGFB,NCF1,UBE3A,PDGFA,ERBB2,PTPN6,PTEN,INS,TGFB2,NTRK1,EDN1,CBL,HTR2A,MYDGF
GOBP_PHOSPHATIDYLINOSITOL_3_PHOSPHATE_BIOSYNTHETIC_PROCESS	OPIOID	-0.00375275	0.0362175	0.917473	27	0.169379	blood	PWAS	c5	0.917473	1	OCRL,PIK3CG,PIK3C2A,BECN1,FIG4
GOBP_PHOSPHATIDYLINOSITOL_BIOSYNTHETIC_PROCESS	OPIOID	8.96E-06	0.000706533	0.989883	125		blood	PWAS	c5	0.989883	1	FGF2,OCRL,BPNT2,INPP5E,SOCS7,SOCS3,IMPA1,ITPKC,ITPKA,PIK3CG,PIK3C2A,BECN1,MTMR1,IMPA2,PDGFB,MTMR6,PDGFA,FIG4,BPNT1,PIP4K2A,PIP4K2B,PTEN,PLCG2,BMX,HTR2A
GOBP_PHOSPHATIDYLINOSITOL_DEPHOSPHORYLATION	OPIOID	-0.00192753	0.031911	0.951834	28	0.404312	blood	PWAS	c5	0.951834	1	OCRL,INPP5E,MTMR1,MTMR6,FIG4,INPP5B,PTEN
GOBP_PHOSPHATIDYLINOSITOL_METABOLIC_PROCESS	OPIOID	1.40E-05	0.000499537	0.977696	216		blood	PWAS	c5	0.977696	1	CSF1R,FGF2,PDGFRB,OCRL,PLCG1,PLEK,BPNT2,INPP5E,SOCS7,SOCS3,IMPA1,ITPKC,ITPKA,PIK3CG,PIK3C2A,BECN1,MTMR1,IMPA2,PDGFB,MTMR6,PDGFA,FIG4,INPP5B,BPNT1,PIP4K2A,PIP4K2B,PTEN,PLCG2,BMX,PLCB1,HTR2A
GOBP_PHOSPHATIDYLINOSITOL_PHOSPHATE_BIOSYNTHETIC_PROCESS	OPIOID	-3.98E-05	0.000999038	0.9682	67	0.213975	blood	PWAS	c5	0.9682	1	OCRL,BPNT2,SOCS7,SOCS3,IMPA1,ITPKC,ITPKA,PIK3CG,PIK3C2A,BECN1,IMPA2,FIG4,BPNT1,PIP4K2A,PIP4K2B
GOBP_PHOSPHOLIPASE_C_ACTIVATING_G_PROTEIN_COUPLED_RECEPTOR_SIGNALING_PATHWAY	OPIOID	-1.19E-06	0.000377829	0.997477	176		blood	PWAS	c5	0.997477	1	LHCGR,F2,HOMER1,KISS1,GRP,LTB4R,AGT,CHGA,PTH1R,ACTN2,TGM2,EDN1,VIP,HTR2A
GOBP_PHOSPHOLIPID_BIOSYNTHETIC_PROCESS	OPIOID	-2.86E-07	0.000316046	0.999279	399		blood	PWAS	c5	0.999279	1	FGF2,ADGRF5,ACP6,OCRL,HEXB,SPTLC1,HMGCS2,BPNT2,INPP5E,APOA2,SOCS7,IDH1,SOCS3,APOA1,IMPA1,ITPKC,ITPKA,PMVK,VAPA,CAPN2,PIK3CG,TMEM38B,CHKB,PIK3C2A,PLAAT3,PLSCR3,SERAC1,NR1H4,BECN1,MTMR1,IDI2,IDI1,DGKB,SPTLC2,IMPA2,SPHK2,PDGFB,CHP1,MVK,LCAT,MTMR6,MVD,FABP3,PDGFA,HMGCS1,FIG4,BPNT1,PIP4K2A,PIP4K2B,PTEN,GGPS1,PLCG2,BMX,LPCAT2,HTR2A,FABP5
GOBP_PHOSPHOLIPID_CATABOLIC_PROCESS	OPIOID	-4.84E-06	0.000407993	0.990529	245		blood	PWAS	c5	0.990529	1	SMPD1,ENPP6,ENPP7,PNLIPRP2,PLCG1,APOA2,PLA2G7,IDH1,APOC1,PRDX6,ANGPTL3,ENPP2,SMPDL3A,APOC2,PLA2G10,PLBD2,ABHD12,PLCB1,PLBD1,LDLR,PLCG2,PLA2G5,GPCPD1
GOBP_PHOSPHOLIPID_DEPHOSPHORYLATION	OPIOID	-0.00293415	0.0315135	0.925818	29	0.172816	blood	PWAS	c5	0.925818	1	OCRL,INPP5E,PLPP4,MTMR1,MTMR6,FIG4,INPP5B,PTEN
GOBP_PHOSPHOLIPID_METABOLIC_PROCESS	OPIOID	-3.11E-06	0.000218074	0.988631	769		blood	PWAS	c5	0.988631	1	CSF1R,FGF2,ADGRF5,NAAA,SMPD1,ACP6,ENPP6,ENPP7,SNCA,PDGFRB,OCRL,PCSK9,HEXB,SPTLC1,PNLIPRP2,HMGCS2,PLCG1,APOA5,PLEK,BPNT2,STOML2,INPP5E,APOA2,PLA2G7,PLA2G2A,SOCS7,MECP2,IDH1,PLAAT4,SOCS3,APOA1,IMPA1,PLA2G2E,ITPKC,ITPKA,PGP,PLAAT2,PLA2G12B,APOC1,PMVK,NR1H2,PRDX6,CAPN2,ANGPTL3,ENPP2,PIK3CG,SMPDL3A,TMEM38B,PLA2G10,APOA4,CHKB,DGKB,PIK3C2A,PLA2G2D,PLA2G2C,DNAJC19,PON1,PLPP4,PLAAT3,PLSCR3,SERAC1,NR1H4,BECN1,MTMR1,IDI2,IDI1,APOC2,VAPA,ALOX15B,PLBD2,SPTLC2,IMPA2,SPHK2,ABHD12,HMGCS1,INPP5B,BPNT1,PLCB1,PDGFB,CHP1,MVK,LCAT,PLBD1,MTMR6,MVD,DBI,FABP3,PDGFA,LDLR,FIG4,PLA2G1B,LGALS13,PIP4K2A,PIP4K2B,PTEN,GGPS1,PLCG2,BMX,PLA1A,LPCAT2,HTR2A,PLA2G5,GPCPD1,FABP5
GOBP_PHOSPHOLIPID_TRANSPORT	OPIOID	-2.47E-06	0.000446844	0.995589	249		blood	PWAS	c5	0.995589	1	PLTP,FASLG,GLTPD2,APOA5,APOA2,PITPNA,SCP2D1,APOA1,APOC1,APOC3,APOE,TRIAP1,PLA2G10,APOA4,PLSCR3,PITPNB,APOC2,GLTP,VAPA,DBI,LDLR,SCARB2,CERT1
GOBP_PHOTOPERIODISM	OPIOID	0.0365163	0.0321443	0.255951	34	0.24923	blood	PWAS	c5	0.255951	1	TP53,AGRP,ID2,PPP1CC
GOBP_PHOTORECEPTOR_CELL_DEVELOPMENT	OPIOID	-4.43E-06	0.000499684	0.992921	187		blood	PWAS	c5	0.992921	1	NTRK2,NAGLU,VEGFA,HCN1,ARL3,OLFM3,PRDM1,USH1C,MFRP,CDHR1,RORB,PRKCI
GOBP_PHOTORECEPTOR_CELL_DIFFERENTIATION	OPIOID	-5.67E-06	0.000499632	0.990953	198		blood	PWAS	c5	0.990953	1	NTRK2,NOTCH1,DSCAM,NAGLU,VEGFA,HCN1,STAT3,ARL3,OLFM3,PRDM1,USH1C,MFRP,CDHR1,CNTF,IHH,RORB,PRKCI
GOBP_PHOTORECEPTOR_CELL_MAINTENANCE	OPIOID	0.0169497	0.0281929	0.547702	31	0.187939	blood	PWAS	c5	0.547702	1	ATP1B2,USH1C,CDHR1
GOBP_PHOTOTRANSDUCTION	OPIOID	0.0513782	0.0455892	0.25975	22	0.44419	blood	PWAS	c5	0.25975	1	GUCA1A,RCVRN,NMT1,GNGT2,NMT2
GOBP_PHYSIOLOGICAL_CARDIAC_MUSCLE_HYPERTROPHY	OPIOID	8.99E-05	0.000998486	0.928236	77	0.337778	blood	PWAS	c5	0.928236	1	MAP2K4,IGF1,HAMP,CAV3,AGT,RGS4,PPARA,G6PD,YY1,EDN1
GOBP_PIGMENTATION	OPIOID	-4.53E-06	0.000499654	0.992767	173		blood	PWAS	c5	0.992767	1	KITLG,ASIP,EDAR,POMC,MREG,SNAPIN,RAB32,ATRN,KIT,DCTN2,RAB17,BCL2L11,EDA,RAB11A,CDH3,MYSM1,ARL6,EDN3,CD63,AP1S2,IHH,BLOC1S5,SNAI2,ANKRD27,FIG4,MEF2C,RAB1A
GOBP_PIGMENT_BIOSYNTHETIC_PROCESS	OPIOID	-1.31E-05	0.000998083	0.989523	121	0.713991	blood	PWAS	c5	0.989523	1	CPOX,ASIP,ALAD,HMBS,WNT5A,FXN,DDT,UROS,CDH3,UROD,SLC6A9,PGRMC1,APPL1,NFE2L1,GIPC1
GOBP_PIGMENT_CATABOLIC_PROCESS	OPIOID	0.0046308	0.0303875	0.878878	51	0.498602	blood	PWAS	c5	0.878878	1	BLVRB,AMBP,HMOX1,HMOX2,BLVRA
GOBP_PIGMENT_CELL_DIFFERENTIATION	OPIOID	-6.35E-05	0.000999002	0.949313	76	0.654035	blood	PWAS	c5	0.949313	1	KITLG,MREG,KIT,EDN3,CD63,BLOC1S5,ANKRD27,RAB32,MEF2C
GOBP_PIGMENT_GRANULE_LOCALIZATION	OPIOID	-3.59E-06	0.000706528	0.995951	105		blood	PWAS	c5	0.995951	1	ASIP,MREG,DCTN2,RAB17,RAB11A,CDH3,ARL6,BLOC1S5,RAB1A
GOBP_PIGMENT_GRANULE_ORGANIZATION	OPIOID	-1.80E-05	0.000999511	0.985667	38	0.266071	blood	PWAS	c5	0.985667	1	ASIP,SNAPIN,BLOC1S5,AP1S2,RAB32
GOBP_PIGMENT_METABOLIC_PROCESS	OPIOID	1.26E-05	0.000446787	0.977498	230		blood	PWAS	c5	0.977498	1	CPOX,ASIP,LCT,ALAD,BDH2,HMBS,UGT1A1,BLVRB,WNT5A,FXN,DDT,AMBP,HMOX1,HPX,UGT1A8,UROS,CDH3,UROD,SLC6A9,PGRMC1,HMOX2,APPL1,BLVRA,NFE2L1,GIPC1
GOBP_PINOCYTOSIS	OPIOID	-8.23E-05	0.000998579	0.934291	76	0.384134	blood	PWAS	c5	0.934291	1	AHSG,AXL,PPT1,NR1H2,SNX5,EHD4,MAPKAPK2,STX1B,CDC42,APPL1,DNM2,MAPKAPK3
GOBP_PIRNA_METABOLIC_PROCESS	OPIOID	-2.90E-05	0.000706896	0.967319	51		blood	PWAS	c5	0.967319	1	FKBP6,PIWIL1
GOBP_PITUITARY_GLAND_DEVELOPMENT	OPIOID	5.58E-05	0.000706065	0.937016	205		blood	PWAS	c5	0.937016	1	FGF2,PCSK1,INHBB,NOG,WNT5A,BMP4,BMP2,GHRH,ISL1,FGF8,SOX2,FGF10,CDH1
GOBP_PLACENTA_BLOOD_VESSEL_DEVELOPMENT	OPIOID	1.38E-05	0.000706679	0.984369	86		blood	PWAS	c5	0.984369	1	SPINT1,HS6ST1,SOCS3,PLG,MAP2K1,CCN1,NOTCH2,PKD2,TMED2,NSDHL,AKT1,MAPK1
GOBP_PLACENTA_DEVELOPMENT	OPIOID	5.78E-06	0.000353344	0.986954	303		blood	PWAS	c5	0.986954	1	SPINT1,PARP1,CTSB,RSPO3,HTRA1,KRT19,SPINT2,BIRC2,SPP1,HS6ST1,EGLN1,IGF2,NODAL,ANG,SOCS3,EPOR,LDOC1,PLG,GHRL,CCDC134,PKD2,BMP7,LEP,PTK2,LIF,TAF10,CEBPB,MAP2K1,CASP8,ADM,BPTF,CCN1,NOTCH2,STC2,IL10,FGFR2,HIF1A,EGFR,PRDM1,TMED2,CEBPA,CDKN1B,STC1,ADAM19,NSDHL,BSG,BMPR2,VDR,PRDX3,PDGFB,DLX3,GRB2,PTN,DNMT3L,AKT1,ASH1L,HSP90AB1,PTGS2,MED1,DNAJB6,CSF2,SOD1,MAPK14,MAPK1,SETD2
GOBP_PLANAR_CELL_POLARITY_PATHWAY_INVOLVED_IN_AXIS_ELONGATION	OPIOID	1.27E-05	0.00099883	0.989863	76	0.856592	blood	PWAS	c5	0.989863	1	MAGI2,WNT5A,SFRP1,SFRP2,WNT11
GOBP_PLANAR_CELL_POLARITY_PATHWAY_INVOLVED_IN_NEURAL_TUBE_CLOSURE	OPIOID	-0.0074752	0.0212277	0.72473	59	0.633493	blood	PWAS	c5	0.72473	1	PTK7,WNT5A,DVL2,SFRP1,SFRP2
GOBP_PLASMA_CELL_DIFFERENTIATION	OPIOID	-6.19E-05	0.000999109	0.950629	72	0.521717	blood	PWAS	c5	0.950629	1	IL2,LGALS1,CR1,IL10,BCL6,ITM2A
GOBP_PLASMA_LIPOPROTEIN_PARTICLE_CLEARANCE	OPIOID	2.30E-05	0.000353217	0.948019	395		blood	PWAS	c5	0.948019	1	MSR1,CD36,LRPAP1,ADIPOQ,APOB,ANXA2,TREM2,APOM,PCSK9,APOA2,IL19,APOA1,APOC1,HMOX1,APOC3,APOE,VLDLR,NR1H4,APOC2,LDLRAP1,LDLR,CSK
GOBP_PLASMA_MEMBRANE_FUSION	OPIOID	-3.78E-07	0.000499637	0.999397	192		blood	PWAS	c5	0.999397	1	TIE1,FOLR2,SERPINA5,FOLR3,NSF,FOLR1,CD9,SPACA3,EQTN
GOBP_PLASMA_MEMBRANE_ORGANIZATION	OPIOID	-2.99E-06	0.000301314	0.992083	473		blood	PWAS	c5	0.992083	1	TIE1,FOLR2,FASLG,SMPD1,SERPINA5,COLEC12,ANXA2,FOLR3,NSF,ANXA6,SYTL4,CHMP2B,STX4,SYT11,FOLR1,A4GALT,DMKN,GSN,CLU,CR1,AKT2,CD9,RAB3A,CHMP3,SH3GLB1,CAV3,STX2,ARL8B,SYT7,SPACA3,CAV2,PLSCR3,MYRF,VPS4B,PACSIN1,ANK2,S100A10,S100A9,VPS4A,CHMP2A,EQTN,BIN1,NDRG1,PACSIN3,PTEN,CSRP3,TGFB2,DNM2,SOD1,AKT1
GOBP_PLASMA_MEMBRANE_REPAIR	OPIOID	-2.18E-06	0.000577077	0.996992	96		blood	PWAS	c5	0.996992	1	SMPD1,ANXA2,ANXA6,SYTL4,CHMP2B,SYT11,RAB3A,CHMP3,CAV3,ARL8B,SYT7,VPS4B,S100A10,VPS4A,CHMP2A
GOBP_PLASMINOGEN_ACTIVATION	OPIOID	-1.56E-05	0.000408025	0.96942	209		blood	PWAS	c5	0.96942	1	F11,KLKB1,FGG,ANXA2,CTSZ,THBS1,CPB2,FGB,SERPINE2,ENO1,PLAU,PLAUR,S100A10,PLAT,SERPINF2,PGK1,CLEC3B,SERPINE1,APOH
GOBP_PLATELET_ACTIVATION	OPIOID	2.08E-06	0.000333062	0.995012	442		blood	PWAS	c5	0.995012	1	PF4V1,TEC,PDGFRA,F2,FGG,COMP,ADAMTS13,CELA2A,COL3A1,C1GALT1C1,HSPB1,HRG,PF4,AXL,SELP,VWF,METAP1,PLEK,SYK,IL6,TLR4,GNAS,PEAR1,LYN,SAA1,GP1BA,TYRO3,FGB,SRC,SERPINE2,IL6ST,VAV3,CLIC1,GP6,C1QTNF1,WNT3A,APOE,PIK3CG,CD9,FLNA,HBB,PRKCA,CTSG,FN1,GP5,FIBP,CSRP1,DGKB,TREML1,LCK,PRKG1,PDGFB,ILK,CD40LG,VAV1,UBASH3B,PDGFA,MPL,BLK,ENTPD2,JAK2,PTPN6,ACTN1,PLCG2,VCL,MAPK14,PPIA,PRKCQ,FERMT3
GOBP_PLATELET_AGGREGATION	OPIOID	1.39E-06	0.000446893	0.997516	230		blood	PWAS	c5	0.997516	1	PDGFRA,FGG,COMP,CELA2A,HSPB1,METAP1,PLEK,SYK,IL6,GNAS,GP1BA,TYRO3,FGB,SERPINE2,IL6ST,CLIC1,GP6,C1QTNF1,WNT3A,PIK3CG,CD9,FLNA,HBB,PEAR1,CTSG,FN1,FIBP,CSRP1,PRKCA,PRKG1,ILK,UBASH3B,MPL,BLK,JAK2,ACTN1,LYN,PTPN6,VCL,PPIA,PRKCQ,FERMT3
GOBP_PLATELET_DERIVED_GROWTH_FACTOR_RECEPTOR_ALPHA_SIGNALING_PATHWAY	OPIOID	7.66E-05	0.000998807	0.938858	66	0.73419	blood	PWAS	c5	0.938858	1	ADIPOQ,PDGFRA,PDGFA,CBL
GOBP_PLATELET_DERIVED_GROWTH_FACTOR_RECEPTOR_BETA_SIGNALING_PATHWAY	OPIOID	2.04E-05	0.000706324	0.976993	114		blood	PWAS	c5	0.976993	1	PDGFRB,PDGFRL,SRC,LRP1,PTPN2,PDGFB,PTPN1,PDGFA,ABL1
GOBP_PLATELET_DERIVED_GROWTH_FACTOR_RECEPTOR_SIGNALING_PATHWAY	OPIOID	4.97E-05	0.000407888	0.902985	273		blood	PWAS	c5	0.902985	1	ADIPOQ,PDGFRA,SNCA,PDGFRB,NRP1,PTPRJ,F3,PDGFRL,VEGFA,SRC,F7,PDGFD,PLAT,FER,LRP1,PLEKHA1,PIK3C2A,PTPN2,TXNIP,APOD,PDGFC,CSPG4,NDRG4,PDGFB,PTPN11,PTPN1,PDGFA,ABL1,ZFAND5,JAK2,CBL,HGS
GOBP_PODOSOME_ASSEMBLY	OPIOID	-0.0513703	0.0261465	0.0494482	43	0.193707	blood	PWAS	c5	0.0494482	1	CAPG,SRC,GSN,LCP1,DBNL,MAPK9,HCK,RHOA,TNF,MSN,IL5,CSF2
GOBP_POLARIZED_EPITHELIAL_CELL_DIFFERENTIATION	OPIOID	-0.0129767	0.0314879	0.680254	30	0.926089	blood	PWAS	c5	0.680254	1	PTK7,WNT5A,RHOA,MSN,RAP2A,CDC42,OPHN1,EZR
GOBP_POLYAMINE_BIOSYNTHETIC_PROCESS	OPIOID	-0.00266387	0.0359996	0.941013	28	0.199389	blood	PWAS	c5	0.941013	1	ODC1,SAT2,NNMT,SMS,SAT1,OAZ1
GOBP_POLYAMINE_METABOLIC_PROCESS	OPIOID	-2.00E-05	0.000577059	0.972359	86		blood	PWAS	c5	0.972359	1	AOC1,ODC1,SAT2,NNMT,DHPS,SMS,SAT1,OAZ1
GOBP_POLYOL_BIOSYNTHETIC_PROCESS	OPIOID	4.81E-06	0.00040802	0.990594	241		blood	PWAS	c5	0.990594	1	FGF2,ASAH2,QDPR,LHCGR,SNCA,SPTLC1,PLEK,DHFR,CYP3A4,PTK2B,SPHK1,SPR,IMPA1,ITPKC,ITPKA,PGP,LEP,PCBD2,PTH,PTS,GOT1,PCBD1,PTH1R,PCK1,ASAH1,PLCG2,GCH1,SPTLC2,IMPA2,SPHK2,CD244
GOBP_POLYOL_CATABOLIC_PROCESS	OPIOID	-0.0238085	0.0214069	0.266057	69	0.287905	blood	PWAS	c5	0.266057	1	OCRL,BPNT2,INPP5E,TPI1,MIOX,IMPA1,SORD,IMPA2,INPP5B,BPNT1,PTEN,NUDT3
GOBP_POLYOL_METABOLIC_PROCESS	OPIOID	8.91E-07	0.00033311	0.997865	387		blood	PWAS	c5	0.997865	1	FGF2,ASAH2,QDPR,MINPP1,NAAA,LHCGR,SNCA,OCRL,ASAH1,SPTLC1,PLEK,DHFR,BPNT2,CYP3A4,PTK2B,INPP5E,SPHK1,SPR,MECP2,TPI1,IMPA1,ITPKC,ITPKA,PGP,SORD,LEP,ANGPTL3,PCBD2,PTH,PTS,GOT1,PCBD1,PTH1R,PCK1,MIOX,PLCG2,GCH1,SPTLC2,IMPA2,SPHK2,INPP5B,BPNT1,PLCB1,GALK1,LRP2,CD244,PTEN,NUDT3
GOBP_POLYSACCHARIDE_BIOSYNTHETIC_PROCESS	OPIOID	-9.01E-06	0.000499648	0.985614	192		blood	PWAS	c5	0.985614	1	INSR,B3GNT2,EGF,IGF1,B3GNT8,IGF2,TGFB1,B4GALT5,ACADM,NR1D1,UGP2,PPP1R3B,AKT2,SELENOS,PTGES3,NDST1,PTH,GCK,CSGALNACT2,B3GNT4,FUT9,B3GNT6,PDGFB,CLTC,INS,AKT1
GOBP_POLYSACCHARIDE_CATABOLIC_PROCESS	OPIOID	9.94E-05	0.000998446	0.920669	93	0.352133	blood	PWAS	c5	0.920669	1	PGM2,GABARAPL1,GAA,CHIT1,PYGL,PPP1R3B,PFKM,CHIA,INS
GOBP_POLYSACCHARIDE_METABOLIC_PROCESS	OPIOID	3.06E-06	0.000353285	0.993085	388		blood	PWAS	c5	0.993085	1	PGM2,GABARAPL1,INSR,LEPR,B3GNT2,GAA,EGF,CHIT1,POMC,IGF1,B3GNT8,IGF2,TGFB1,B4GALT5,ACADM,NR1D1,IL6ST,UGP2,PYGL,PPP1R3B,PFKM,AKT2,SELENOS,PTGES3,NDST1,PTH,CHIA,GCK,CSGALNACT2,B3GNT4,GNMT,PPP1R2,FUT9,B3GNT6,PDGFB,CLTC,CHST1,PPP1R1A,INS,AKT1,PPP1CC
GOBP_PORE_COMPLEX_ASSEMBLY	OPIOID	-3.33E-05	0.00099977	0.973424	19	0.591686	blood	PWAS	c5	0.973424	1	ADAM10,PLEKHA7,PDZD11,NUP98,CCT8,BAD
GOBP_PORPHYRIN_CONTAINING_COMPOUND_METABOLIC_PROCESS	OPIOID	0.00568183	0.0186102	0.760132	109	0.35397	blood	PWAS	c5	0.760132	1	CPOX,ALAD,BDH2,UGT1A1,BLVRB,FXN,AMBP,HMOX1,HMBS,HPX,UROS,UROD,SLC6A9,PGRMC1,HMOX2,BLVRA,NFE2L1
GOBP_POSITIVE_CHEMOTAXIS	OPIOID	2.04E-05	0.000333088	0.951255	437		blood	PWAS	c5	0.951255	1	KDR,FGF2,CXCL10,CXCL8,CCL16,AGER,SEMA5A,VEGFD,CXCL12,GPNMB,IL16,VEGFC,MET,CCL15,NRP1,PTPRJ,F3,NTRK3,MIF,WNT5A,BMP4,CCL3,VEGFA,LGALS3,DEFB4A,HGF,CCL5,NTF3,F7,ANGPT1,AZU1,PGF,PLXNB3,ITGA2,CX3CL1,DEFB104A,GDNF,DEFB103A,COLEC10,HMGB1,PDGFB,ANGPT2,FGF10,ARTN,FGF7,SMAD3,VEGFB
GOBP_POSITIVE_REGULATION_BY_HOST_OF_VIRAL_GENOME_REPLICATION	OPIOID	0.0244686	0.0586722	0.67665	13	0.204908	blood	PWAS	c5	0.67665	1	STOM,PPIB,HSPA8,VAPA
GOBP_POSITIVE_REGULATION_BY_HOST_OF_VIRAL_PROCESS	OPIOID	-7.39E-06	0.000998834	0.994101	82	0.521707	blood	PWAS	c5	0.994101	1	CSF1R,IGF2R,APOE,CAV2,STOM,PAIP1,CFL1,PPIB,HSPA8,PC,VAPA
GOBP_POSITIVE_REGULATION_BY_HOST_OF_VIRAL_TRANSCRIPTION	OPIOID	0.00572502	0.0484189	0.905878	14	0.0284909	blood	PWAS	c5	0.905878	1	JUN
GOBP_POSITIVE_REGULATION_BY_SYMBIONT_OF_ENTRY_INTO_HOST	OPIOID	-7.25E-06	0.000706901	0.991815	56		blood	PWAS	c5	0.991815	1	SMPD1,LGALS1,FURIN,HMGB1,P4HB,CD74,LGALS9,CD4
GOBP_POSITIVE_REGULATION_OF_ACTIN_CYTOSKELETON_REORGANIZATION	OPIOID	2.15E-05	0.000706645	0.975701	93		blood	PWAS	c5	0.975701	1	TEK,STAP1,CSF3,NRP1,NTRK3,HRAS,NTF3,HCK,CCL27,ABL1,CDC42
GOBP_POSITIVE_REGULATION_OF_ACTIN_FILAMENT_BUNDLE_ASSEMBLY	OPIOID	-6.80E-06	0.000705954	0.99231	178		blood	PWAS	c5	0.99231	1	MYOC,NRP1,PLEK,EPHA1,APOA1,RHOC,SWAP70,SFRP1,CX3CL1,SERPINF2,PFN2,TPM1,EVL,S100A10,BRAF,ARHGEF10,WNT11,ID1,RHOA,CD47,SORBS3,BAG4,ABL1,TGFB3,ROCK2,SMAD3,CDC42,RAC1
GOBP_POSITIVE_REGULATION_OF_ACTIN_FILAMENT_DEPOLYMERIZATION	OPIOID	2.60E-05	0.000999266	0.979247	54	0.660535	blood	PWAS	c5	0.979247	1	SEMA5A,PLEK,DSTN,ACTN2,CFL2,PDXP
GOBP_POSITIVE_REGULATION_OF_ACTIN_FILAMENT_POLYMERIZATION	OPIOID	1.35E-05	0.000706601	0.984785	99		blood	PWAS	c5	0.984785	1	CSF3,PTK2B,CCL11,CCL21,FER,LMOD1,PFN2,CCL26,HCK,EVL,ARF6,NCK1,BIN1,RHOA,GRB2,BAG4,VASP,NCK2
GOBP_POSITIVE_REGULATION_OF_ACTIVATED_T_CELL_PROLIFERATION	OPIOID	5.35E-05	0.000576762	0.926087	187		blood	PWAS	c5	0.926087	1	IL27RA,ICOSLG,IL2,AGER,IL12B,IGF1,FADD,IGF2,IL12RB1,IL23R,EPO,STAT5B,IL18,TNFSF9,SLAMF1,HHLA2,IL2RA,HMGB1,RPS3
GOBP_POSITIVE_REGULATION_OF_ACTIVATION_OF_JANUS_KINASE_ACTIVITY	OPIOID	1.71E-05	0.000499734	0.972635	145		blood	PWAS	c5	0.972635	1	IL6R,IL12B,CCL5,IL23R,AGT,GH1
GOBP_POSITIVE_REGULATION_OF_ACUTE_INFLAMMATORY_RESPONSE	OPIOID	-0.0010965	0.0218304	0.959941	47	0.30839	blood	PWAS	c5	0.959941	1	IL6,IL1B,IL6ST,PARK7,OSM,PIK3CG,OSMR,TNFSF11,C3,TNF,FCGR1A,PTGS2,BTK
GOBP_POSITIVE_REGULATION_OF_ACUTE_INFLAMMATORY_RESPONSE_TO_ANTIGENIC_STIMULUS	OPIOID	-0.000701907	0.0366866	0.984735	23	0.335258	blood	PWAS	c5	0.984735	1	PARK7,C3,FCGR1A,BTK
GOBP_POSITIVE_REGULATION_OF_ADAPTIVE_IMMUNE_RESPONSE	OPIOID	1.61E-05	0.000407871	0.96847	322		blood	PWAS	c5	0.96847	1	IL1R1,IL27RA,IL2,IL18R1,FCER2,TREM2,AZGP1,B2M,IL12B,FADD,C3,NFKBID,IL6,NLRP10,IL12RB1,TGFB1,HSPD1,IL1B,CD1A,CD274,IL6ST,FCGR1A,TNFSF13B,TFRC,EXOSC3,IL23R,KMT5C,CD55,IL18,TNF,STAT6,CLEC6A,CD1D,PVR,PAXIP1,RIPK2,SLAMF1,TNFSF4,CD81,TYK2,CARD9,LTA,MSH2,EIF2AK4,CD226,NECTIN2,CYRIB,XCL1,CD4,IL4,JAK2,PRKCZ,CLEC7A,STX7,BTK,PRKCQ,HPX
GOBP_POSITIVE_REGULATION_OF_ADENYLATE_CYCLASE_ACTIVITY	OPIOID	-9.90E-06	0.000706661	0.988825	90		blood	PWAS	c5	0.988825	1	LHCGR,ADCYAP1,GLP1R,STIM1,CAP1,RXFP1,RAF1
GOBP_POSITIVE_REGULATION_OF_ADIPOSE_TISSUE_DEVELOPMENT	OPIOID	-0.0419628	0.0356797	0.239556	20	0.659831	blood	PWAS	c5	0.239556	1	NCOA2,GHRL,NR1H4
GOBP_POSITIVE_REGULATION_OF_ALCOHOL_BIOSYNTHETIC_PROCESS	OPIOID	-3.78E-05	0.000706722	0.957376	83		blood	PWAS	c5	0.957376	1	LHCGR,SNCA,BMP6,PTH,FGF1,POR,PTH1R,CD244
GOBP_POSITIVE_REGULATION_OF_ALPHA_BETA_T_CELL_ACTIVATION	OPIOID	3.56E-05	0.00044688	0.936569	211		blood	PWAS	c5	0.936569	1	EBI3,IL12B,CD55,SYK,LILRB4,NFKBID,IL12RB1,CCL19,IFNG,CD160,IL23R,CD3E,ZAP70,PNP,TGFBR2,RIPK2,TNFSF4,MYB,CD81,CD86,RUNX3,TYK2,CBFB,IHH,RHOA,HSPH1,LGALS9,SHH,ANXA1,XCL1,CD80,PRKCZ,IL2RG,IL18,JAK2,PRKCQ
GOBP_POSITIVE_REGULATION_OF_ALPHA_BETA_T_CELL_DIFFERENTIATION	OPIOID	0.000146511	0.000997322	0.883207	130	0.929201	blood	PWAS	c5	0.883207	1	IL12B,SYK,LILRB4,NFKBID,IL12RB1,CCL19,IFNG,IL23R,ZAP70,PNP,TGFBR2,RIPK2,TNFSF4,MYB,CD86,RUNX3,CBFB,IHH,RHOA,LGALS9,SHH,ANXA1,CD80,PRKCZ,IL2RG,IL18
GOBP_POSITIVE_REGULATION_OF_ALPHA_BETA_T_CELL_PROLIFERATION	OPIOID	2.28E-05	0.000447015	0.959319	144		blood	PWAS	c5	0.959319	1	EBI3,IL12B,CD55,SYK,CD3E,ZAP70,TGFBR2,RIPK2,TNFSF4,CD81,TYK2,LGALS9,XCL1,JAK2,IL18,PRKCQ
GOBP_POSITIVE_REGULATION_OF_AMINE_TRANSPORT	OPIOID	-0.00370045	0.0328598	0.910337	41	0.869883	blood	PWAS	c5	0.910337	1	STX1A,CXCL12,CARTPT,OXT,TRH,AGT,GDNF,SYT4,GRK2,ACE2,VIP,RAB3B
GOBP_POSITIVE_REGULATION_OF_AMINO_ACID_TRANSPORT	OPIOID	-0.009091	0.0578604	0.875151	11	0.872562	blood	PWAS	c5	0.875151	1	TRH,AGT,SYT4,ACE2
GOBP_POSITIVE_REGULATION_OF_AMPA_RECEPTOR_ACTIVITY	OPIOID	3.60E-05	0.000999755	0.971241	18	0.66915	blood	PWAS	c5	0.971241	1	SHANK3,NLGN3
GOBP_POSITIVE_REGULATION_OF_AMYLOID_BETA_CLEARANCE	OPIOID	1.39E-05	0.000407983	0.972846	191		blood	PWAS	c5	0.972846	1	LRPAP1,APOE,TREM2,LRP1,IL4
GOBP_POSITIVE_REGULATION_OF_AMYLOID_BETA_FORMATION	OPIOID	-1.08E-05	0.000999296	0.99138	45	0.570898	blood	PWAS	c5	0.99138	1	EPHA4,CASP3,IFNG,CLU,LRRTM3,TNF,IFNGR1,ROCK2
GOBP_POSITIVE_REGULATION_OF_AMYLOID_PRECURSOR_PROTEIN_CATABOLIC_PROCESS	OPIOID	0.000124979	0.000998018	0.900344	123	0.585135	blood	PWAS	c5	0.900344	1	EPHA4,CASP3,AGER,EFNA3,SPON1,LYN,IFNG,CLU,TNF,LRRTM3,IFNGR1,ROCK2
GOBP_POSITIVE_REGULATION_OF_ANIMAL_ORGAN_MORPHOGENESIS	OPIOID	4.02E-05	0.000576826	0.94437	183		blood	PWAS	c5	0.94437	1	FGF2,NGFR,DKK1,ROBO2,ROBO1,WNT5A,BMP4,FRS2,BMP2,CTNNB1,WNT3A,FGF1,GDNF,FGF8,WNT11,CSF1,FGF10,EDN1
GOBP_POSITIVE_REGULATION_OF_ANION_TRANSPORT	OPIOID	-2.17E-06	0.000408083	0.995755	164		blood	PWAS	c5	0.995755	1	PLA2R1,IL1A,MIF,IL1B,CEBPB,OXT,PLA2G10,TRH,AGT,TNFSF11,MAP2K6,SYT4,CFTR,EDN1,ACE2
GOBP_POSITIVE_REGULATION_OF_ANTIBACTERIAL_PEPTIDE_PRODUCTION	OPIOID	0.145233	0.0537314	0.00687272	12	0.786495	blood	PWAS	c5	0.00687272	1	KLK5,KLK7,KLK3
GOBP_POSITIVE_REGULATION_OF_ANTIGEN_PROCESSING_AND_PRESENTATION	OPIOID	3.64E-05	0.000706556	0.958906	130		blood	PWAS	c5	0.958906	1	TREM2,CCL21,CCL19,CD74
GOBP_POSITIVE_REGULATION_OF_ANTIGEN_RECEPTOR_MEDIATED_SIGNALING_PATHWAY	OPIOID	-0.00940651	0.0379377	0.804176	19	0.218923	blood	PWAS	c5	0.804176	1	STAP1,TRAT1,BCL10,PRKCB,RPS3,LCK,CD81,CD226,NECTIN2
GOBP_POSITIVE_REGULATION_OF_ANTIMICROBIAL_HUMORAL_RESPONSE	OPIOID	0.110759	0.0536524	0.0389826	12	0.717241	blood	PWAS	c5	0.0389826	1	IL17A,KLK5,KLK7,IL17F,KLK3
GOBP_POSITIVE_REGULATION_OF_APOPTOTIC_CELL_CLEARANCE	OPIOID	3.41E-05	0.000499671	0.94564	173		blood	PWAS	c5	0.94564	1	TREM2,C2,CCL2,C3,CD300LF
GOBP_POSITIVE_REGULATION_OF_APOPTOTIC_SIGNALING_PATHWAY	OPIOID	-1.75E-05	0.000407889	0.965742	300		blood	PWAS	c5	0.965742	1	NGFR,FAS,TIMP3,INHBB,CTSH,RET,THBS1,FADD,TP53,PDIA3,IL19,RPS7,PARK7,BCL10,ITM2C,S100A9,LTBR,CTSC,INHBA,DDIT3,TNFSF10,SFRP1,AGT,IFNB1,TNFRSF12A,MAPK9,FIS1,TNFSF12,BCL2L11,TPD52L1,PTPN2,BMPR1B,BECN1,SKIL,PPP2R1A,LCK,NFATC4,PIAS4,WWOX,BID,RPS3,NCK1,TNF,UBB,G0S2,APAF1,MYC,PTEN,CRADD,SOD1,MCL1,JAK2,PEA15,IL20RA,NCK2,BAD,HTRA2,EIF5A
GOBP_POSITIVE_REGULATION_OF_ASPARTIC_TYPE_PEPTIDASE_ACTIVITY	OPIOID	3.58E-05	0.000706454	0.959535	129		blood	PWAS	c5	0.959535	1	EPHA4,AGER,EFNA3,GRN,LYN,ROCK2
GOBP_POSITIVE_REGULATION_OF_ASTROCYTE_DIFFERENTIATION	OPIOID	4.01E-06	0.000706725	0.995477	68		blood	PWAS	c5	0.995477	1	NOTCH1,BMP2,SERPINE2,IL6ST,LIF,SHH,ID2,BIN1
GOBP_POSITIVE_REGULATION_OF_ATP_BIOSYNTHETIC_PROCESS	OPIOID	4.61E-05	0.000999172	0.963197	75	0.49121	blood	PWAS	c5	0.963197	1	TREM2,ENO1,PPARA,PPARGC1A,IL4
GOBP_POSITIVE_REGULATION_OF_ATP_DEPENDENT_ACTIVITY	OPIOID	0.00780743	0.0153771	0.611642	130	0.333594	blood	PWAS	c5	0.611642	1	TOR1AIP1,ATP1B1,DNAJB11,TOR1AIP2,DNAJC10,ALDOB,ATP1B2,ATP1B3,SETMAR,PFN2,TNNT3,TPM1,DHX9,GABARAPL2,TNNT2,DNAJB1,AHSA1,MYL3,MSH2,FGF10,DNM2,DNAJB2
GOBP_POSITIVE_REGULATION_OF_ATP_METABOLIC_PROCESS	OPIOID	1.80E-05	0.000706603	0.979688	119		blood	PWAS	c5	0.979688	1	INSR,TREM2,IGF1,HIF1A,IFNG,ENO1,APP,PPARA,PPARGC1A,IL4,INS,GPD1,GAPDHS,HTR2A
GOBP_POSITIVE_REGULATION_OF_AUTOPHAGY	OPIOID	4.30E-06	0.00099788	0.996564	130	0.876944	blood	PWAS	c5	0.996564	1	KDR,SNX4,ATF6,SPTLC1,MAPK3,LRRK2,ELAPOR1,DAPK1,BAG3,IFNG,PARK7,HMOX1,LACRT,SNX7,SVIP,SH3GLB1,HIF1A,PIK3C2A,BCL2L11,BECN1,MID2,RIPK2,PRKN,HMGB1,SPTLC2,GNAI3,BNIP3,RALB,CALCOCO2,CDK16,IL4,PIP4K2A,PIP4K2B,FOXO3,BAD,PAFAH1B2
GOBP_POSITIVE_REGULATION_OF_AUTOPHAGY_OF_MITOCHONDRION	OPIOID	0.00215391	0.0376809	0.954416	23	0.351311	blood	PWAS	c5	0.954416	1	HIF1A,PARK7,PRKN,BNIP3
GOBP_POSITIVE_REGULATION_OF_AXONOGENESIS	OPIOID	4.80E-06	0.000333091	0.988496	387		blood	PWAS	c5	0.988496	1	PLXND1,ISLR2,ZFYVE27,WNT3A,PLXNB2,NEFL,SLIT2,ROBO2,ROBO1,PLXNA1,SEMA5A,EFNA5,PLXNA4,NTRK2,SEMA4D,SEMA7A,DSCAM,L1CAM,CXCL12,NRP1,NGF,PLXNC1,DIXDC1,TIAM1,VEGFA,NTN1,MAP2K2,DBNL,MAP2K1,PLXNB3,FN1,BDNF,AMIGO1,SMURF1,BMPR2,CRABP2,SLITRK1,BRAF,SKIL,IST1,GDI1,MAPT
GOBP_POSITIVE_REGULATION_OF_AXON_EXTENSION	OPIOID	2.49E-06	0.000446995	0.995556	158		blood	PWAS	c5	0.995556	1	ISLR2,ZFYVE27,SEMA5A,SEMA7A,DSCAM,L1CAM,CXCL12,NRP1,VEGFA,NTN1,DBNL,FN1,SMURF1,BMPR2,GDI1,MAPT
GOBP_POSITIVE_REGULATION_OF_AXON_EXTENSION_INVOLVED_IN_AXON_GUIDANCE	OPIOID	1.29E-05	0.000706525	0.985459	104		blood	PWAS	c5	0.985459	1	SEMA5A,DSCAM,CXCL12,NRP1,VEGFA,BMPR2
GOBP_POSITIVE_REGULATION_OF_BEHAVIOR	OPIOID	1.50E-05	0.000706659	0.983071	89		blood	PWAS	c5	0.983071	1	PENK,CRH,GRP,GHRH,AGRP,GHRL,NPS,HDAC2,NLGN1,INSL5,MEF2C
GOBP_POSITIVE_REGULATION_OF_BINDING	OPIOID	-8.95E-07	0.000288462	0.997525	484		blood	PWAS	c5	0.997525	1	PLXND1,EPHA4,ACE,PARP1,APOE,CSF3,VTN,MET,MMP9,ANXA2,SPON1,EGF,B2M,NRP1,IGF1,MMP8,WNT5A,LRRK2,BMP4,TGFB1,BMP2,TIAM1,BLK,LRP1,WNT3A,CTHRC1,CLIC2,IFNG,PARK7,PLAUR,CTNNB1,GCG,ISL1,TXN,BAMBI,SIRT2,MFNG,MAPRE1,ITGA2,APP,STMN1,KLF4,IRF4,PON1,CEBPG,BDNF,DHX9,EDF1,RFNG,RIPK2,MARK3,MAPRE3,EIF2S1,DTX3L,GMNN,S100A10,PRKN,IDE,HMGB1,RB1,HSP90AB1,PIN1,RALB,NME1,EPB41,HSF1,ABL1,CLN5,RAN,NGF,JAK2,FMR1,DERL1
GOBP_POSITIVE_REGULATION_OF_BIOMINERALIZATION	OPIOID	-9.65E-05	0.000997741	0.922958	145	0.9787	blood	PWAS	c5	0.922958	1	KL,NELL1,BMP4,TGFB1,BMP2,LTF,BMP7,ISG15,CEBPB,BMP6,PTH,CCN1,ACVR2A,ACVR2B,PKDCC,BMPR1B,BMPR2,VDR,TGFB3,TMEM119,PTN,CFTR,MEF2C,SMAD3
GOBP_POSITIVE_REGULATION_OF_BLOOD_CIRCULATION	OPIOID	-0.000120715	0.0251703	0.996173	39	0.697216	blood	PWAS	c5	0.996173	1	PDE4D,GHRL,ADM,ADM2,APLN,CHGA,RGS4,TPM1,HRC,GCH1,EDN3,EDN2,NPPA,TGFB2,EDN1,ACE2
GOBP_POSITIVE_REGULATION_OF_BLOOD_PRESSURE	OPIOID	-9.15E-06	0.000998803	0.992691	72	0.541426	blood	PWAS	c5	0.992691	1	ACE,ADH5,PDE4D,CARTPT,OXT,AGT,GLP1R,TPM1,QRFP,ID2,RHOA
GOBP_POSITIVE_REGULATION_OF_BLOOD_PRESSURE_BY_EPINEPHRINE_NOREPINEPHRINE	OPIOID	-0.0131797	0.0653011	0.84005	11	0.475836	blood	PWAS	c5	0.84005	1	PDE4D,TPM1
GOBP_POSITIVE_REGULATION_OF_BLOOD_VESSEL_ENDOTHELIAL_CELL_MIGRATION	OPIOID	2.25E-05	0.000499654	0.9641	185		blood	PWAS	c5	0.9641	1	KDR,FGF2,FGFBP1,VEGFC,THBS1,PLCG1,NRP1,HSPB1,TGFB1,VEGFA,FGFR1,HMOX1,ANGPT1,MAP3K3,HIF1A,PIK3C2A,ADAM17,FOXC2,ATP5F1B,PRKCA,HMGB1,PDGFB,MAP2K3,ANXA1,FGF18,ABL1,ANGPT4,PTGS2,PDPK1,AKT1,MAPK14
GOBP_POSITIVE_REGULATION_OF_BMP_SIGNALING_PATHWAY	OPIOID	-1.68E-05	0.000706436	0.980977	124		blood	PWAS	c5	0.980977	1	KDR,ENG,CDH5,NOTCH1,NEO1,BMP4,GDF5,GDF2,GPC3,CCN1,NOTCH2,SCUBE3,BMPR2,ELAPOR2,PELO,ILK,ACVRL1,TWSG1,SMAD2,SMAD4
GOBP_POSITIVE_REGULATION_OF_BONE_MINERALIZATION	OPIOID	-8.91E-05	0.00099795	0.928841	136	0.992974	blood	PWAS	c5	0.928841	1	KL,NELL1,BMP4,TGFB1,BMP2,LTF,BMP7,ISG15,BMP6,PTH,CCN1,ACVR2A,ACVR2B,PKDCC,BMPR1B,BMPR2,VDR,TGFB3,TMEM119,PTN,MEF2C,SMAD3
GOBP_POSITIVE_REGULATION_OF_BONE_RESORPTION	OPIOID	0.0243357	0.0254977	0.339867	53	0.913622	blood	PWAS	c5	0.339867	1	SPP1,SYK,TFRC,TF,TNFSF11,PRKCA,FSHB,SRC
GOBP_POSITIVE_REGULATION_OF_BROWN_FAT_CELL_DIFFERENTIATION	OPIOID	-0.0252376	0.057497	0.660706	11	0.370565	blood	PWAS	c5	0.660706	1	BMP7,PIM1,INS,PTGS2,MAPK14
GOBP_POSITIVE_REGULATION_OF_B_CELL_ACTIVATION	OPIOID	-4.97E-06	0.000407915	0.990288	316		blood	PWAS	c5	0.990288	1	BST1,IGLL1,IL2,FCRL3,TIRAP,MIF,SYK,IL6,TLR4,MMP14,TGFB1,VAV3,TFRC,TNFRSF13C,EXOSC3,WNT3A,EPHB2,IL21,TNFRSF4,CD27,KMT5C,STAT6,IL10,IL13,CD320,CD38,BCL6,PAXIP1,STAT5B,TNFSF13B,TNFSF4,PRLR,IL5,CD81,MSH2,CD74,IL7,IL4,IGHG2,IGHG4,MEF2C,IL2RG,BTK,CDKN1A,BAD
GOBP_POSITIVE_REGULATION_OF_B_CELL_DIFFERENTIATION	OPIOID	4.94E-05	0.000999347	0.960589	45	0.308454	blood	PWAS	c5	0.960589	1	IL2,SYK,MMP14,STAT5B,CD27,IL10,IL7,IL2RG,BTK,BAD
GOBP_POSITIVE_REGULATION_OF_B_CELL_MEDIATED_IMMUNITY	OPIOID	-5.41E-06	0.000998302	0.995676	132	0.67568	blood	PWAS	c5	0.995676	1	IL2,FCER2,TREM2,C3,TGFB1,TFRC,EXOSC3,KMT5C,TNF,HPX,STAT6,PAXIP1,TNFSF4,MSH2,CD226,NECTIN2,FCGR1A,XCL1,LTA,IL4,BTK
GOBP_POSITIVE_REGULATION_OF_B_CELL_PROLIFERATION	OPIOID	-1.98E-05	0.000446851	0.96464	258		blood	PWAS	c5	0.96464	1	BST1,IL2,FCRL3,TIRAP,MIF,TLR4,TFRC,TNFRSF13C,WNT3A,EPHB2,IL21,TNFRSF4,VAV3,IL13,CD320,CD38,BCL6,TNFSF13B,PRLR,IL5,CD81,CD74,IL7,IL4,MEF2C,BTK,CDKN1A
GOBP_POSITIVE_REGULATION_OF_CALCINEURIN_MEDIATED_SIGNALING	OPIOID	0.011902	0.0244425	0.626302	53	0.695166	blood	PWAS	c5	0.626302	1	ERBB3,IGF1,NRG1,PPP3R1,LACRT,TNF,PPP3R2
GOBP_POSITIVE_REGULATION_OF_CALCIUM_ION_DEPENDENT_EXOCYTOSIS	OPIOID	0.0600882	0.0548366	0.27318	17	0.085617	blood	PWAS	c5	0.27318	1	STX1A,SYT9,SYT7,DOC2B,SCAMP5,SYT4
GOBP_POSITIVE_REGULATION_OF_CALCIUM_ION_IMPORT	OPIOID	4.10E-05	0.000706329	0.953709	121		blood	PWAS	c5	0.953709	1	PDGFRB,CXCL12,CCL3,CCL2,LGALS3,STC1,PDGFB,SPHK2,CASK,GCG
GOBP_POSITIVE_REGULATION_OF_CALCIUM_ION_TRANSMEMBRANE_TRANSPORT	OPIOID	-8.79E-06	0.000407986	0.982813	274		blood	PWAS	c5	0.982813	1	CXCL10,CXCL11,LHCGR,CXCL9,F2,SNCA,GSTO1,ATP1B1,PLCG1,CASQ1,STIM1,PPP3R1,CACNB4,CAPN3,LACRT,PPP3R2,CX3CL1,PKD2,IL13,SRI,ANK2,RAMP3,G6PD,XCL1,ABL1,PLA2G1B,PLCG2,PDPK1
GOBP_POSITIVE_REGULATION_OF_CALCIUM_ION_TRANSMEMBRANE_TRANSPORTER_ACTIVITY	OPIOID	-2.23E-05	0.000706256	0.974791	171		blood	PWAS	c5	0.974791	1	GSTO1,ATP1B1,CASQ1,STIM1,PPP3R1,CACNB4,PPP3R2,PKD2,ANK2,PLCG2
GOBP_POSITIVE_REGULATION_OF_CALCIUM_ION_TRANSPORT	OPIOID	8.90E-06	0.000301336	0.97643	404		blood	PWAS	c5	0.97643	1	CXCL10,CXCL11,LHCGR,CXCL9,F2,SNCA,PDGFRB,GSTO1,HOMER1,CXCL12,ATP1B1,PLCG1,LILRA5,LILRA2,CASQ1,CCL3,STIM1,CCL2,LGALS3,PPP3R1,CCL5,CACNB4,CAPN3,LACRT,CAMK2A,WNK3,PPP3R2,CX3CL1,PKD2,IL13,CASK,SRI,ANK2,STC1,SPHK2,PDGFB,RAMP3,G6PD,XCL1,ABL1,PLA2G1B,GCG,PLCG2,PDPK1
GOBP_POSITIVE_REGULATION_OF_CALCIUM_MEDIATED_SIGNALING	OPIOID	1.49E-05	0.00057681	0.979394	193		blood	PWAS	c5	0.979394	1	LHCGR,ERBB3,TREM2,IGF1,NRG1,TRAT1,SYK,CCL3,PPP3R1,CD3E,LACRT,ZAP70,HINT1,PPP3R2,TNF,CD4,CLEC7A,PLCG2
GOBP_POSITIVE_REGULATION_OF_CAMP_MEDIATED_SIGNALING	OPIOID	0.0106532	0.0401952	0.790982	19	0.616175	blood	PWAS	c5	0.790982	1	POMC,GIP,INSL3,SCT
GOBP_POSITIVE_REGULATION_OF_CANONICAL_WNT_SIGNALING_PATHWAY	OPIOID	-1.65E-06	0.00057661	0.997722	256		blood	PWAS	c5	0.997722	1	FGF2,RSPO3,DKK2,SEMA5A,PTK7,EGF,LRRK2,TMEM9,COL1A1,TGFB1,CSNK1G2,PLEKHA4,SFRP4,RSPO2,GPC5,SRC,WNT3A,BAMBI,GPC3,GSKIP,SFRP1,RSPO1,UBE2B,TNKS,FGFR2,JUP,EGFR,SMURF2,SFRP2,EDA,CDH3,LGR5,SMAD3,PIN1,LGR4,RNF146,ILK,CSNK1D,USP8,FGF10
GOBP_POSITIVE_REGULATION_OF_CARBOHYDRATE_METABOLIC_PROCESS	OPIOID	-1.52E-05	0.000576954	0.978929	145		blood	PWAS	c5	0.978929	1	INSR,LHCGR,SNCA,EGF,WDR5,IGF1,IGF2,HIF1A,IFNG,SRC,AKT2,PTH,APP,PTH1R,PTPN2,GCK,GPT,PDGFB,PPARA,PPARGC1A,NNMT,INS,CD244,GCG,AKT1,GPD1,GAPDHS,HTR2A,ARPP19
GOBP_POSITIVE_REGULATION_OF_CARDIAC_EPITHELIAL_TO_MESENCHYMAL_TRANSITION	OPIOID	4.48E-06	0.000706935	0.994944	44		blood	PWAS	c5	0.994944	1	JAG1,ENG,NOTCH1,TGFBR2,TGFB2
GOBP_POSITIVE_REGULATION_OF_CARDIAC_MUSCLE_CELL_PROLIFERATION	OPIOID	8.73E-05	0.000998986	0.930346	76	0.610829	blood	PWAS	c5	0.930346	1	FGF2,TGFBR3,NOTCH1,ERBB4,PIM1,FGFR2,CDK1,TBX5,BMP10,MEF2C,MAPK14
GOBP_POSITIVE_REGULATION_OF_CARDIAC_MUSCLE_CONTRACTION	OPIOID	0.0331276	0.0540427	0.539883	15	0.173877	blood	PWAS	c5	0.539883	1	CHGA,NPPA,ACE2
GOBP_POSITIVE_REGULATION_OF_CARTILAGE_DEVELOPMENT	OPIOID	-0.0028136	0.0207309	0.892043	77	0.204002	blood	PWAS	c5	0.892043	1	WNT5A,BMP1,BMP4,BMP2,SMAD1,GDF5,FGF18,GDF2,BMP6,CCN1,LOXL2,POR,PKDCC,BMPR1B,BMPR2,MDK,BMP10,ACVRL1,SMAD3
GOBP_POSITIVE_REGULATION_OF_CATECHOLAMINE_METABOLIC_PROCESS	OPIOID	0.0127675	0.039224	0.744801	20	0.396995	blood	PWAS	c5	0.744801	1	PARK7,HPRT1
GOBP_POSITIVE_REGULATION_OF_CATECHOLAMINE_SECRETION	OPIOID	0.00776496	0.0383902	0.83971	32	0.715946	blood	PWAS	c5	0.83971	1	STX1A,CXCL12,CARTPT,OXT,GDNF,GRK2,VIP
GOBP_POSITIVE_REGULATION_OF_CATION_CHANNEL_ACTIVITY	OPIOID	-2.84E-06	0.000446879	0.994933	252		blood	PWAS	c5	0.994933	1	SHANK3,GSTO1,TREM2,CASQ1,CTSS,STIM1,CCL2,ANTKMT,IFNG,PPP3R1,CACNB4,PPP3R2,IFNGR2,LRRC52,PKD2,NLGN3,GAL,ANK2,AMIGO1,EPHB2,ACTN2,NPPA,PLCG2,EDN1
GOBP_POSITIVE_REGULATION_OF_CD4_POSITIVE_ALPHA_BETA_T_CELL_ACTIVATION	OPIOID	5.77E-05	0.000706332	0.934877	127		blood	PWAS	c5	0.934877	1	IL12B,CD55,IL12RB1,NFKBID,CCL19,IFNG,CD160,IL23R,CD3E,TGFBR2,RIPK2,TNFSF4,MYB,CD81,CD86,LGALS9,ANXA1,XCL1,CD80,PRKCZ,IL2RG,IL18,PRKCQ
GOBP_POSITIVE_REGULATION_OF_CD4_POSITIVE_ALPHA_BETA_T_CELL_DIFFERENTIATION	OPIOID	0.000135655	0.000998547	0.891938	85	0.843545	blood	PWAS	c5	0.891938	1	IL12B,IL12RB1,NFKBID,CCL19,IFNG,IL23R,RIPK2,TNFSF4,MYB,CD86,LGALS9,ANXA1,CD80,PRKCZ,IL2RG,IL18
GOBP_POSITIVE_REGULATION_OF_CD4_POSITIVE_ALPHA_BETA_T_CELL_PROLIFERATION	OPIOID	-6.55E-06	0.000998922	0.994765	66	0.445102	blood	PWAS	c5	0.994765	1	CD55,CD3E,TGFBR2,RIPK2,CD81,LGALS9,XCL1,PRKCQ
GOBP_POSITIVE_REGULATION_OF_CD8_POSITIVE_ALPHA_BETA_T_CELL_ACTIVATION	OPIOID	0.00849719	0.022892	0.710499	37	0.806738	blood	PWAS	c5	0.710499	1	LILRB4,RUNX3,CBFB,XCL1
GOBP_POSITIVE_REGULATION_OF_CELLULAR_AMIDE_METABOLIC_PROCESS	OPIOID	-2.51E-05	0.00070613	0.971612	144		blood	PWAS	c5	0.971612	1	EPHA4,CASP3,ENPP7,PLXNB2,PRR16,THBS1,RPS4X,PTK2B,IL6,CSDE1,FMR1,IFNG,NGRN,CCL5,CLU,RPS6KB1,SPHK2,FXR1,SYNCRIP,HABP4,SIRT3,TNF,ITGA2,CCN1,LRRTM3,RBM3,VIM,DHX9,NPM1,KRT17,COA3,C1QBP,ROCK2,EIF5A2,CIRBP,ELAVL1,YBX1,NCK1,SH3BGRL,RHOA,PAIP1,TARBP2,EIF2AK4,PKM,ERBB2,IFNGR1,NCK2,HNRNPD,EIF5A
GOBP_POSITIVE_REGULATION_OF_CELLULAR_AMINE_METABOLIC_PROCESS	OPIOID	0.00930554	0.0377304	0.805193	21	0.427532	blood	PWAS	c5	0.805193	1	PARK7,NR1H4,HPRT1
GOBP_POSITIVE_REGULATION_OF_CELLULAR_CARBOHYDRATE_METABOLIC_PROCESS	OPIOID	-1.11E-05	0.000576973	0.98471	141		blood	PWAS	c5	0.98471	1	INSR,LHCGR,SNCA,WDR5,IGF1,IGF2,SRC,AKT2,PTH,PTH1R,PTPN2,GCK,GPT,PPARA,PPARGC1A,NNMT,INS,CD244,GCG,AKT1,ARPP19
GOBP_POSITIVE_REGULATION_OF_CELLULAR_CATABOLIC_PROCESS	OPIOID	-2.64E-05	0.000499158	0.957846	358		blood	PWAS	c5	0.957846	1	KDR,GABARAP,SNX4,INSR,ATF6,ENPP7,SNCA,TNFRSF1B,PCSK9,SPTLC1,EGF,MAPK3,RGMA,APOA5,PNPLA2,PTK2B,LRRK2,ELAPOR1,YBX1,IL6,PLK1,HIF1A,CSDE1,CHFR,STUB1,IL1B,BAG2,APOA1,DAPK1,TRIB2,BAG3,IFNG,IGF1,PARK7,HMOX1,EXOSC3,ITCH,CLU,FABP1,NT5C3B,DCP1A,AKT2,PTK2,APOE,LACRT,SIRT2,SNX7,SYNCRIP,SVIP,HSPA1B,TNF,HSPA1A,FURIN,SH3GLB1,CAV3,LSM1,APOA4,APP,AURKA,MAPK9,PIK3C2A,AXIN2,BCL2L11,RBM24,CEBPA,DHX9,BTG2,BECN1,MID2,EXOSC8,RIPK2,GAPDHS,APOC2,SMURF1,DTX3L,TARDBP,PRKN,HMGB1,SPTLC2,DCP1B,PPARA,GNAI3,BNIP3,RALB,PAIP1,PACSIN3,CALCOCO2,CSNK1D,KEAP1,PTPN1,TNRC6B,PSMD10,RIDA,AGO1,HSF1,CDK16,IL4,MDM2,SGTA,INS,PIP4K2A,PIP4K2B,AKT1,GPD1,PTEN,HNRNPD,FOXO3,CNOT9,ROCK2,HTR2A,SUMO2,CNOT1,RAD23A,DNAJB2,BAD,UBQLN2,AGO3,PAFAH1B2,ADAM9
GOBP_POSITIVE_REGULATION_OF_CELLULAR_COMPONENT_BIOGENESIS	OPIOID	4.98E-06	0.000208318	0.980916	1127		blood	PWAS	c5	0.980916	1	KDR,SNX4,CD36,CDH17,TEK,MMP1,AMIGO2,CDH5,IL1RAP,CBLN1,NRXN1,CSF3,MET,SLITRK3,SEMA4A,MYOC,HYAL1,EFNA5,CNTNAP2,PTPRD,NTRK2,SEMA4D,SLITRK6,SLITRK5,TIRAP,HRG,LRRN1,CAPG,FLRT3,GHRL,NRP1,PLEK,PTPRJ,HOPX,NRG1,PTK2B,TP53,SYK,ELAPOR1,THBS2,TLR4,HRAS,CDC34,TGFB1,MECP2,EPHA1,G3BP2,STUB1,FMR1,CLSTN1,SFRP1,CCL11,KIT,AGRN,EPHA2,VEGFA,CCL21,LGALS3,CCL19,APOA1,IFNG,SDCBP,SRC,ARL2,STX18,RHOC,PARK7,RHOA,CHMP2A,TFRC,ERCC1,DPYSL3,LCP1,WARS1,CLU,S100A10,NR1H2,GRID2,LRRC4B,BMP7,EEF2K,MMP3,ISG15,SWAP70,LRRC24,SNX7,LRTM2,CLSTN2,CXCL13,ADGRB3,MAPRE1,OXT,FER,TCL1A,LRRTM2,HSPA1B,TNF,HSPA1A,SH3GLB1,CAV3,IL17A,LRRTM3,CX3CL1,TPPP2,AGT,LMOD1,EPHB3,STMP1,STAU2,CALY,ST8SIA2,PIEZO1,NLGN3,SERPINF2,MAPK9,CHGA,LRRTM1,G3BP1,BCL2L11,PFN2,CCL26,TPM1,HCK,EPHB1,BDNF,PALM,NEURL1,EVL,BECN1,VPS4B,CDKN1B,NLGN1,NLGN2,FLRT2,AMIGO1,PRKCA,ARF6,EPHB2,MSTN,IL5,TENM2,WNT11,TBX5,HRK,ID1,BRAF,NEK7,TGFB3,CLSTN3,RPS3,SLITRK1,HSF1,NCK1,ARHGEF10,TERF1,MPP7,RALB,BIN1,CD47,SORBS3,BID,RAC2,MSN,GRB2,PDCD6IP,TRABD2A,WNT7A,ABL1,PIP4K2A,PIP4K2B,SLITRK4,CDC42,DAG1,TSG101,NTRK1,CLEC7A,SNCA,RALA,NCK2,PLCG2,BAG4,DNM2,CSF2,ROCK2,VPS4A,HGS,SMAD3,VASP,DRG1,ACE2,RAC1,CNOT1,MAPT
GOBP_POSITIVE_REGULATION_OF_CELLULAR_EXTRAVASATION	OPIOID	5.04E-05	0.000576411	0.930391	256		blood	PWAS	c5	0.930391	1	IL1R1,LYVE1,ICAM1,AGER,FADD,PLVAP,PDGFD,CD99L2,CD47,MDK,XG,JAM3
GOBP_POSITIVE_REGULATION_OF_CELLULAR_RESPIRATION	OPIOID	4.68E-05	0.000998777	0.962598	81	0.653955	blood	PWAS	c5	0.962598	1	IFNAR1,IFNLR1,IFNG,PARK7,IL10RB,PPARGC1A,IL4
GOBP_POSITIVE_REGULATION_OF_CELLULAR_RESPONSE_TO_INSULIN_STIMULUS	OPIOID	1.70E-05	0.000706696	0.980797	70		blood	PWAS	c5	0.980797	1	PTPN11,IGF2,SRC,SERPINA12,LEP,SNX5,AGT,NR1H4,ESRRA,INS,PRKCZ
GOBP_POSITIVE_REGULATION_OF_CELLULAR_RESPONSE_TO_TRANSFORMING_GROWTH_FACTOR_BETA_STIMULUS	OPIOID	0.00273432	0.029631	0.926476	52	0.584289	blood	PWAS	c5	0.926476	1	NPNT,TGFBR3,THBS1,SDCBP,CREBBP,ADAM17,CDKN2B,GIPC1,HSP90AB1,SMAD4
GOBP_POSITIVE_REGULATION_OF_CELLULAR_SENESCENCE	OPIOID	0.00681414	0.0254843	0.789172	65	0.876213	blood	PWAS	c5	0.789172	1	B2M,TP53,KIR2DL4,PAWR,ARG2
GOBP_POSITIVE_REGULATION_OF_CELL_ADHESION	OPIOID	-1.40E-06	0.000179465	0.993787	1256		blood	PWAS	c5	0.993787	1	KDR,SELE,PDCD1LG2,CD5,EPHA4,CD36,TEK,CD209,IL27RA,IBSP,WNT3A,KITLG,ICOSLG,NPNT,IL2,EBI3,FGG,IL21,TNFSF11,VTN,AGER,PRSS2,PTPRU,MYOC,HYAL1,LILRB1,RET,HRG,B2M,IL12B,CD3E,SELP,CCL28,CCL25,NRP1,PTPRJ,IHH,FADD,SPOCK2,CRKL,WNT5A,PTK2B,SYK,LILRB4,IGF2,NFKBID,MEGF10,IL6,NODAL,IL12RB1,SIRPG,ITGB2,SIRPB1,SAA1,EPHA1,HSPD1,PBRM1,LYN,STX4,LGALS1,GP1BA,SFRP1,P4HB,TNFSF9,IL1B,CCL2,VEGFA,DPP4,CXCL12,CCL21,CCL19,VIT,APOA1,SIRPA,IFNG,IGF1,FGB,CD274,ELANE,SRC,ARL2,IL6ST,CCL5,VCAM1,TNFSF13B,TFRC,PLAUR,BCL10,TNFRSF13C,EGFLAM,CXCL13,GP6,EFNB2,CR1,CD160,CHRD,FUT3,IL23R,BMP7,CD55,LEP,EPO,RHOD,VWC2,NID1,LIF,ANGPT1,CCDC80,ZAP70,STAT5B,CD27,PRKCA,IL1RL2,PNP,VAV3,CHST2,TNFSF14,IL18,EDIL3,IL7R,TNF,ITGA2,CCN1,ABL2,CTSG,CHST4,EFNB3,AIF1,CX3CL1,IL10,TNFRSF14,COL8A1,KLRK1,OLFM4,PIEZO1,JUP,AZU1,SERPINF2,DAG1,FN1,TGFBR2,PCK1,GCNT2,SHH,VSIR,CD1D,NEDD9,RAG1,ITGA5,TPM1,FOXC2,YES1,CD70,TNFRSF18,TNFSF18,BCL6,SFRP2,ARHGEF7,TJP1,ADGRG1,RRAS,RIPK2,ADAM19,RUNX3,ZP4,C1QBP,S100A10,CD74,FYN,CD46,SLAMF1,LILRB2,HHLA2,ARID1A,LCK,TNFSF4,SMARCC1,NDNF,MYB,AGR2,IL2RA,CD81,HMGB1,BRAF,TGFB2,SMAD3,FSTL3,PDGFB,CD86,RPS3,IL15,TGM2,TYK2,NCK1,DUSP26,GFUS,CBFB,IL36B,RHOA,CD47,RELL2,ILK,CD44,HSPH1,RNASE10,LGALS9,RAC3,DHPS,CASS4,ANXA1,MDK,CD40LG,HAVCR2,CRK,VAV1,EGFL6,CYRIB,IL1A,CSF1,XCL1,IL7,ABL1,CD4,ERBB2,CD80,IL4,JAK2,ADAM9,SOX2,PTPN6,EFNB1,GCNT1,AKT1,FOXO3,PRKCZ,CDC42,FLNA,BAG4,CSK,DNM2,PTPN11,IL2RG,NCK2,RAC1,PRKCQ,BAD
GOBP_POSITIVE_REGULATION_OF_CELL_ADHESION_MEDIATED_BY_INTEGRIN	OPIOID	-6.42E-06	0.000997934	0.99487	112	0.403889	blood	PWAS	c5	0.99487	1	RET,SYK,CCL21,CCL5,CD3E,CXCL13,LIF,PIEZO1,FOXC2,SFRP2,RAC3,ADAM9,TGFB2,PTPN6
GOBP_POSITIVE_REGULATION_OF_CELL_CELL_ADHESION	OPIOID	4.65E-06	0.000223444	0.9834	782		blood	PWAS	c5	0.9834	1	SELE,PDCD1LG2,CD5,CD209,IL27RA,WNT3A,KITLG,ICOSLG,IL2,EBI3,FGG,IL21,TNFSF11,AGER,PTPRU,LILRB1,B2M,IL12B,CD3E,SELP,FADD,WNT5A,SYK,LILRB4,IGF2,NFKBID,MEGF10,IL6,NODAL,IL12RB1,SIRPG,ITGB2,SIRPB1,HSPD1,PBRM1,LYN,LGALS1,GP1BA,IL1B,CCL2,DPP4,CCL21,CCL19,SIRPA,IFNG,IGF1,FGB,CD274,ELANE,SRC,IL6ST,CCL5,VCAM1,TNFSF13B,TFRC,PLAUR,BCL10,TNFRSF13C,GP6,EFNB2,CR1,CD160,FUT3,IL23R,BMP7,CD55,LEP,EPO,ZAP70,STAT5B,CXCL13,CD27,IL1RL2,PNP,SLAMF1,CHST2,TNFSF14,IL18,IL7R,TNF,ABL2,CTSG,CHST4,EFNB3,AIF1,CX3CL1,IL10,TNFRSF14,KLRK1,PIEZO1,SERPINF2,TGFBR2,GCNT2,SHH,VSIR,CD1D,RAG1,YES1,CD70,IHH,BCL6,TJP1,PCK1,RIPK2,ADAM19,RUNX3,ZP4,CD74,FYN,CD46,LILRB2,HHLA2,ARID1A,LCK,TNFSF4,SMARCC1,MYB,IL2RA,CD81,HMGB1,FSTL3,CD86,RPS3,IL15,TYK2,NCK1,CBFB,IL36B,RHOA,CD47,CD44,HSPH1,RNASE10,LGALS9,DHPS,ANXA1,MDK,CD40LG,HAVCR2,VAV1,CYRIB,IL1A,XCL1,IL7,ABL1,CD4,CD80,IL4,TNFSF9,JAK2,SOX2,PTPN6,EFNB1,GCNT1,AKT1,FOXO3,PRKCZ,CSK,PTPN11,IL2RG,NCK2,PRKCQ,BAD
GOBP_POSITIVE_REGULATION_OF_CELL_CELL_ADHESION_MEDIATED_BY_INTEGRIN	OPIOID	-0.00621058	0.0224692	0.782238	55	0.195758	blood	PWAS	c5	0.782238	1	CCL5,CD3E,CXCL13,PIEZO1
GOBP_POSITIVE_REGULATION_OF_CELL_CYCLE	OPIOID	1.10E-05	0.000407689	0.978557	398		blood	PWAS	c5	0.978557	1	INSR,RRM1,BTC,PDGFRB,HYAL1,IGF1R,EGF,RACGAP1,MAGEA4,CKS1B,IL1A,WNT5A,IGF2,SPHK1,LGMN,BIRC5,CDC25B,MECP2,MAD1L1,TMOD3,PSMD10,IL1B,DYNLT3,RRM2,IGF1,SRC,BRD4,CDC25A,CRNN,NSFL1C,RPS6KB1,SMOC2,AURKB,SIRT2,CHMP3,STAT5B,PRKCA,TNF,AIF1,IL10,APP,AURKA,PKD2,UBE2B,FGFR2,FEN1,ANAPC7,EGFR,DYRK3,ADAM17,BCL2L11,PBK,CHEK1,FOXG1,THOC1,TGM1,NPM1,FGF8,BECN1,VPS4B,RAB11A,RRM2B,CDKN1B,CDK1,UBXN2B,MAPRE3,NDC80,UBE2C,MAD2L1,RB1,CCPG1,DDR2,ROCK2,TTL,PLCB1,PDGFB,EDN3,CUL3,C6orf89,EIF4EBP1,CENPV,SPAST,RHOA,CCNB1,CHEK2,CUL4B,ANXA1,HSF1,ABL1,MDM2,TBX3,DUSP3,INS,AKT1,TGFB2,FGF10,PTK6,ADAMTS1,DDX39B,PLCG2,MED1,PTPN11,EREG,CDC42,EIF4E,KIF23,RAD23A,APEX1,GIPC1,EDN1,RANBP1
GOBP_POSITIVE_REGULATION_OF_CELL_CYCLE_CHECKPOINT	OPIOID	-0.0957983	0.0380867	0.0118941	20	0.600433	blood	PWAS	c5	0.0118941	1	BIRC5,MAD1L1,PBK,AURKB,NDC80,MAD2L1
GOBP_POSITIVE_REGULATION_OF_CELL_CYCLE_G1_S_PHASE_TRANSITION	OPIOID	2.60E-05	0.000706728	0.970611	102		blood	PWAS	c5	0.970611	1	RRM1,HYAL1,RRM2,CRNN,AIF1,EGFR,ADAM17,CUL4B,ANXA1,MDM2,AKT1,FGF10,ADAMTS1,APEX1,PLCG2,PLCB1,DDR2
GOBP_POSITIVE_REGULATION_OF_CELL_CYCLE_G2_M_PHASE_TRANSITION	OPIOID	-8.67E-06	0.000706835	0.990214	69		blood	PWAS	c5	0.990214	1	RRM1,CDC25B,MECP2,APP,DYRK3,NPM1,VPS4B,RAB11A,RRM2B,CDK1,CCNB1,BRD4,CDC25A
GOBP_POSITIVE_REGULATION_OF_CELL_CYCLE_PHASE_TRANSITION	OPIOID	1.90E-05	0.000706636	0.978582	112		blood	PWAS	c5	0.978582	1	RRM1,HYAL1,CDC25B,MECP2,RRM2,CDC25A,CRNN,AIF1,APP,ANAPC7,EGFR,DYRK3,ADAM17,THOC1,NPM1,VPS4B,RAB11A,RRM2B,CDK1,UBE2C,RB1,CUL3,CCNB1,CHEK2,CUL4B,ANXA1,BRD4,MDM2,AKT1,FGF10,ADAMTS1,PLCG2,TMOD3,PLCB1,DDX39B,DDR2,APEX1
GOBP_POSITIVE_REGULATION_OF_CELL_CYCLE_PROCESS	OPIOID	1.41E-05	0.000407757	0.972455	358		blood	PWAS	c5	0.972455	1	INSR,RRM1,BTC,PDGFRB,HYAL1,IGF1R,EGF,RACGAP1,IL1A,WNT5A,IGF2,SPHK1,BIRC5,CDC25B,MECP2,MAD1L1,TMOD3,IL1B,RRM2,IGF1,CDC25A,CRNN,NSFL1C,AURKB,SIRT2,CHMP3,TNF,AIF1,APP,AURKA,UBE2B,FEN1,ANAPC7,EGFR,DYRK3,ADAM17,PBK,THOC1,NPM1,FGF8,BECN1,VPS4B,RAB11A,RRM2B,CDK1,UBXN2B,NDC80,UBE2C,MAD2L1,RB1,DDR2,PDGFB,EDN3,CUL3,CENPV,SPAST,RHOA,CCNB1,CHEK2,CUL4B,ANXA1,BRD4,MDM2,INS,AKT1,FGF10,ADAMTS1,DDX39B,PLCG2,MED1,ROCK2,PLCB1,EREG,CDC42,KIF23,APEX1,GIPC1,EDN1,RANBP1
GOBP_POSITIVE_REGULATION_OF_CELL_DEVELOPMENT	OPIOID	1.70E-05	0.000235513	0.942369	782		blood	PWAS	c5	0.942369	1	PLXND1,SPINT1,FGF2,EPHA4,ISLR2,CDH5,ACE,ZFYVE27,WNT3A,PDE5A,TLR2,ADIPOQ,FGG,SHANK3,SERPINE2,PLXNB2,NEFL,SLIT2,TNFRSF1B,MYOC,ROBO2,ROBO1,PLXNA1,SEMA5A,EFNA5,PLXNA4,PTPRD,NTRK2,SEMA4D,NOTCH1,SEMA7A,DSCAM,L1CAM,CXCL12,RET,VEGFC,NRP1,NGF,CRKL,PLXNC1,BMP4,PROC,IL6,DIXDC1,TGFB1,BMP2,TIAM1,MECP2,LYN,IL1B,VEGFA,APOA1,CAMK2B,IFNG,FGB,KIT,ITPKA,IL6ST,CTNNB1,FAIM,NTN1,MAP2K2,LRP8,DBNL,EEF2K,HDAC2,LIF,SIRT2,IL34,PAK3,MAP2K1,AMIGO1,PLXNB3,TNF,PDE3A,CX3CL1,AURKA,STAU2,TNFSF11,OLFM4,HIF1A,FN1,SHH,BAD,IST1,NEDD9,FOXG1,BDNF,NEURL1,ARHGEF7,ASPA,SKIL,GFAP,SMURF1,C1QBP,S100A10,EPHB2,BMPR2,IL5,GPR68,P4HB,CRABP2,SERPINF1,SLITRK1,TGM2,BRAF,ID2,BIN1,LRP2,ILK,RAC3,ANKRD27,CASS4,PTN,MDK,CRK,MPL,LTA,ABL1,NPTN,CDC42,DAG1,RAB21,CLEC7A,TENM4,PRKCI,FLNA,PPP1CC,DNM2,NAP1L1,MAPT,GDI1,RAC1
GOBP_POSITIVE_REGULATION_OF_CELL_DIVISION	OPIOID	2.18E-05	0.000446679	0.961012	287		blood	PWAS	c5	0.961012	1	FGF2,CAT,BTC,IGF1R,VEGFD,VEGFC,RACGAP1,IL1A,IGF2,BIRC5,TGFB1,CDC25B,IL1B,VEGFA,THBS4,PPBP,OSM,PDGFD,SIRT2,CHMP3,FGF1,FGFR2,PGF,FGF3,AURKB,PDGFC,FGF8,PROK1,GKN1,TGFB3,PDGFB,YBX1,CUL3,CENPV,SPAST,RHOA,SHH,PTN,MDK,PDGFA,FGF5,TGFB2,FGF6,FGF7,EREG,CDC42,KIF23,GIPC1,VEGFB
GOBP_POSITIVE_REGULATION_OF_CELL_FATE_COMMITMENT	OPIOID	8.82E-05	0.000706475	0.900674	122		blood	PWAS	c5	0.900674	1	FGF2,IL12B,IL12RB1,WNT3A,IL23R,SPDEF
GOBP_POSITIVE_REGULATION_OF_CELL_GROWTH_INVOLVED_IN_CARDIAC_MUSCLE_CELL_DEVELOPMENT	OPIOID	0.0889052	0.0539673	0.0994779	19	0.599924	blood	PWAS	c5	0.0994779	1	IGF1,HAMP,EDN1
GOBP_POSITIVE_REGULATION_OF_CELL_JUNCTION_ASSEMBLY	OPIOID	-3.91E-06	0.000249772	0.987497	754		blood	PWAS	c5	0.987497	1	KDR,TEK,AMIGO2,IL1RAP,CBLN1,NRXN1,SLITRK3,SEMA4A,MYOC,EFNA5,CNTNAP2,PTPRD,NTRK2,SEMA4D,SLITRK6,SLITRK5,HRG,LRRN1,FLRT3,NRP1,PTPRJ,HOPX,FLRT2,THBS2,AGRN,EPHA2,VEGFA,GHRL,CLSTN1,S100A10,GRID2,LRRC4B,EEF2K,LRRC24,LRTM2,CLSTN2,OXT,LRRTM2,IL17A,LRRTM3,SFRP1,AGT,EPHB3,STAU2,ST8SIA2,NLGN3,LRRTM1,EPHB1,BDNF,NLGN1,NLGN2,AMIGO1,EPHB2,TBX5,CLSTN3,SLITRK1,ADGRB3,WNT7A,ABL1,SLITRK4,NTRK1,SMAD3,ACE2,RAC1
GOBP_POSITIVE_REGULATION_OF_CELL_KILLING	OPIOID	2.34E-05	0.000705716	0.973504	234		blood	PWAS	c5	0.973504	1	MAPK8,FCER2,STAP1,AZGP1,CD1D,B2M,KLRC3,IL12B,CADM1,CRTAM,FADD,SYK,NCR3,IL12RB1,CD1A,ARG1,IFNG,CD160,CD5L,LAG3,IL23R,IL21,SLAMF6,STAT5B,KLRK1,KLRC4,PVR,SH2D1A,CD226,NECTIN2,VAV1,CYRIB,XCL1,CLEC7A,STX7,LAMP1
GOBP_POSITIVE_REGULATION_OF_CELL_MATRIX_ADHESION	OPIOID	4.44E-06	0.000377624	0.99062	326		blood	PWAS	c5	0.99062	1	KDR,CD36,TEK,CCL28,MYOC,HRG,CCL25,NRP1,PTPRJ,PTK2B,CD3E,EPHA1,VEGFA,CCL21,SFRP1,CX3CL1,JUP,RRAS,S100A10,GFUS,CSF1,ABL1,DAG1,PRKCZ,SMAD3,RAC1
GOBP_POSITIVE_REGULATION_OF_CELL_MATURATION	OPIOID	-0.00684373	0.0180811	0.705057	55	0.216038	blood	PWAS	c5	0.705057	1	RET,SIRT2,AURKA,CLEC7A
GOBP_POSITIVE_REGULATION_OF_CELL_MIGRATION_INVOLVED_IN_SPROUTING_ANGIOGENESIS	OPIOID	2.70E-05	0.000576904	0.962718	150		blood	PWAS	c5	0.962718	1	KDR,FGF2,FGFBP1,NRP1,VEGFA,HMOX1,MAP3K3,PIK3C2A,FOXC2,ANXA1,ABL1,PTGS2
GOBP_POSITIVE_REGULATION_OF_CELL_MORPHOGENESIS_INVOLVED_IN_DIFFERENTIATION	OPIOID	6.86E-05	0.000996431	0.945109	182	0.726429	blood	PWAS	c5	0.945109	1	EPHA4,FGG,MYOC,PTPRD,NRP1,CRKL,APOA1,FGB,ITPKA,LRP8,DBNL,EEF2K,PAK3,CAMK2B,FLNA,STAU2,OLFM4,NEDD9,ARHGEF7,C1QBP,S100A10,EPHB2,P4HB,BRAF,ILK,RAC3,ANKRD27,CASS4,MDK,MPL,ABL1,CDC42,RAB21,DNM2,RAC1,CRK
GOBP_POSITIVE_REGULATION_OF_CELL_PROJECTION_ORGANIZATION	OPIOID	1.28E-06	0.000266986	0.996185	753		blood	PWAS	c5	0.996185	1	PLXND1,EPHA4,ISLR2,ZFYVE27,MAGI2,WNT3A,APOE,PLXNB2,NEFL,SLIT2,ROR1,ROBO2,ROBO1,PLXNA1,SEMA5A,EFNA5,PTK7,PLXNA4,PTPRD,NTRK2,SEMA4D,CNTN1,SEMA7A,IGF1R,DSCAM,L1CAM,CXCL12,RET,NRP1,NGF,CAMK1,NTRK3,WNT5A,PTK2B,PLXNC1,HSPA5,TENM3,ARSB,HRAS,DIXDC1,TIAM1,LYN,FMR1,AGRN,VEGFA,CCL21,CCL19,HGF,KIT,ITPKA,SRC,GRN,DPYSL3,DVL2,NTN1,ATP1B2,MAP2K2,LRP8,BMP7,DBNL,EEF2K,ROR2,SNX3,ENPP2,VLDLR,PAK3,MAP2K1,EPO,PLXNB3,TMEM106B,ITGA2,ABL2,EPHA3,CX3CL1,AGT,STAU2,NEGR1,FN1,NPTN,ALK,NEDD9,BDNF,PALM,CAMK1D,NEURL1,ARHGEF7,SKIL,PACSIN1,NLGN1,AMIGO1,SMURF1,EPHB2,P3H1,S100A9,MSTN,BMPR2,NDNF,TENM2,FUT9,CNTF,NDRG4,TGFB3,CRABP2,SERPINF1,SLITRK1,FKBP1B,BRAF,NCK1,ANKRD27,RAC2,STMN2,PTN,MDK,SCARF1,GPC2,CREB3L2,ABL1,FIG4,ALKAL2,CDC42,INS,RAB21,NTRK1,PTK6,RALA,PRKCI,FLNA,SCARB2,FYN,CAMK2B,DNM2,MAPT,CFLAR,IST1,GDI1,DLG4,STK24,RAC1
GOBP_POSITIVE_REGULATION_OF_CELL_PROLIFERATION_INVOLVED_IN_KIDNEY_DEVELOPMENT	OPIOID	-8.10E-06	0.000499809	0.987064	124		blood	PWAS	c5	0.987064	1	IL6R,PDGFD,PDGFB,MYC,CFLAR
GOBP_POSITIVE_REGULATION_OF_CELL_SIZE	OPIOID	-0.00699843	0.0256331	0.784836	34	0.209446	blood	PWAS	c5	0.784836	1	PRR16,RET,SLC26A5,EDN1,HSP90AB1
GOBP_POSITIVE_REGULATION_OF_CELL_SUBSTRATE_ADHESION	OPIOID	4.87E-08	0.000267049	0.999855	597		blood	PWAS	c5	0.999855	1	KDR,CD36,TEK,NPNT,FGG,VTN,CCL28,MYOC,HRG,CCL25,NRP1,PTPRJ,SPOCK2,CRKL,PTK2B,CD3E,EPHA1,VEGFA,CCL21,VIT,APOA1,FGB,ARL2,EGFLAM,VWC2,NID1,CCDC80,FLNA,EGFL6,EDIL3,CCN1,SFRP1,CX3CL1,COL8A1,OLFM4,JUP,DAG1,FN1,NEDD9,ITGA5,ARHGEF7,RRAS,C1QBP,S100A10,NDNF,AGR2,P4HB,SMAD3,PDGFB,BRAF,GFUS,RELL2,ILK,RAC3,CASS4,MDK,CSF1,ABL1,PRKCZ,DNM2,JAK2,CDC42,RAC1,CRK
GOBP_POSITIVE_REGULATION_OF_CELL_SUBSTRATE_JUNCTION_ORGANIZATION	OPIOID	1.71E-05	0.000499543	0.972703	181		blood	PWAS	c5	0.972703	1	KDR,TEK,MYOC,HRG,NRP1,PTPRJ,VEGFA,SFRP1,MAPRE2,ARF6,S100A10,ABL1,DUSP3,SMAD3,RAC1
GOBP_POSITIVE_REGULATION_OF_CEREBELLAR_GRANULE_CELL_PRECURSOR_PROLIFERATION	OPIOID	7.34E-05	0.000999287	0.941408	59	0.485813	blood	PWAS	c5	0.941408	1	FGF2,EGF,SHH
GOBP_POSITIVE_REGULATION_OF_CHEMOKINE_C_X_C_MOTIF_LIGAND_2_PRODUCTION	OPIOID	-0.0450308	0.0426682	0.291257	21	0.121781	blood	PWAS	c5	0.291257	1	TIRAP,MIF,TLR4,HMGB1,CD74,TNF
GOBP_POSITIVE_REGULATION_OF_CHEMOKINE_PRODUCTION	OPIOID	2.29E-05	0.000288504	0.936782	439		blood	PWAS	c5	0.936782	1	CSF1R,TLR3,C5,TLR2,ADIPOQ,IL6R,LBP,IL1RL1,AGER,IL17RA,TIRAP,ADCYAP1,MIF,WNT5A,SYK,IL6,TLR4,IL1B,IFNG,HMOX1,OAS1,TNF,IL17A,AIF1,APP,HIF1A,AZU1,IL18,ADAM17,CHIA,RIPK2,CD74,ALOX15B,TNFSF4,HMGB1,CARD9,IL17F,LGALS9,HAVCR2,IL7,CLEC7A,TSLP
GOBP_POSITIVE_REGULATION_OF_CHEMOTAXIS	OPIOID	1.59E-05	0.00022924	0.944757	819		blood	PWAS	c5	0.944757	1	KDR,CSF1R,GAS6,FGF2,CXCL10,CXCL8,IL6R,ADAM10,PDGFRB,CXCL13,LBP,SLIT2,AGER,TREM2,SEMA5A,DSCAM,VEGFD,CXCL12,TIRAP,IL16,VEGFC,MET,S100A7,MAPK3,THBS1,NRP1,F3,NTRK3,WNT5A,PTK2B,HSPB1,PLA2G7,LGMN,IL6,CCL3,TGFB1,STX4,CCL21,SMOC2,PTN,VEGFA,CCL19,THBS4,CCL5,FGFR1,RARRES2,NTF3,F7,PDGFD,DAPK2,CD74,PTK2,SWAP70,CAMK1D,IL34,CCL1,CCL7,SLAMF1,TNFSF14,ITGA2,AIF1,PGF,AZU1,ADAM17,NEDD9,CCL26,TNFSF18,CXCL17,SERPINE1,C1QBP,MSTN,BMPR2,HMGB1,SMAD3,MAPK1,PDGFB,EDN3,CCL27,S100A14,EDN2,LGALS9,RAC2,MDK,CSF1,XCL1,FGF18,IL4,FGF10,ARTN,FGF16,XCL2,RAC1,EDN1,VEGFB
GOBP_POSITIVE_REGULATION_OF_CHOLESTEROL_BIOSYNTHETIC_PROCESS	OPIOID	-0.0491482	0.0565796	0.385035	12	0.592157	blood	PWAS	c5	0.385035	1	FGF1,POR
GOBP_POSITIVE_REGULATION_OF_CHOLESTEROL_EFFLUX	OPIOID	5.36E-05	0.000706265	0.939495	161		blood	PWAS	c5	0.939495	1	PLTP,ADIPOQ,APOE,TREM2,APOA1,NR1H2,LRP1,PON1,CES1,NFKBIA
GOBP_POSITIVE_REGULATION_OF_CHOLESTEROL_METABOLIC_PROCESS	OPIOID	0.0167988	0.0232562	0.470089	60	0.358271	blood	PWAS	c5	0.470089	1	APOA1,APOE,FGF1,POR,CES1,LDLRAP1
GOBP_POSITIVE_REGULATION_OF_CHOLESTEROL_STORAGE	OPIOID	-0.00312079	0.0182459	0.864192	78	0.849234	blood	PWAS	c5	0.864192	1	MSR1,CD36,APOB
GOBP_POSITIVE_REGULATION_OF_CHONDROCYTE_DIFFERENTIATION	OPIOID	-0.00254156	0.0290182	0.930207	41	0.216055	blood	PWAS	c5	0.930207	1	GDF5,BMP6,LOXL2,POR,PKDCC,BMPR1B,FGF18,ACVRL1,SMAD3
GOBP_POSITIVE_REGULATION_OF_CHROMOSOME_ORGANIZATION	OPIOID	5.95E-06	0.000576673	0.991766	188		blood	PWAS	c5	0.991766	1	MAPKAPK5,MRE11,MAPK3,ERCC1,CTNNB1,PNKP,CCT5,TNKS,FEN1,TINF2,AURKB,CCT7,NEK7,TERF1,HNRNPD,TCP1,CCT8,HNRNPA2B1,PRKCQ,HNRNPA1,MAPK1,YY1
GOBP_POSITIVE_REGULATION_OF_CHROMOSOME_SEPARATION	OPIOID	-0.113685	0.0390191	0.00357328	19	0.490115	blood	PWAS	c5	0.00357328	1	BIRC5,ANAPC7,AURKB,RB1,CUL3
GOBP_POSITIVE_REGULATION_OF_CILIUM_MOVEMENT	OPIOID	-2.40E-05	0.000999324	0.980839	45	0.478229	blood	PWAS	c5	0.980839	1	DEFB1,TAC4,IQCF1,RNASE10
GOBP_POSITIVE_REGULATION_OF_CIRCADIAN_RHYTHM	OPIOID	-0.0283266	0.0333845	0.396162	26	0.728293	blood	PWAS	c5	0.396162	1	CRH,GHRH,GHRL,NPS,NLGN1,RORC
GOBP_POSITIVE_REGULATION_OF_COAGULATION	OPIOID	5.81E-06	0.000333088	0.986081	343		blood	PWAS	c5	0.986081	1	CD36,HPSE,F2,VTN,HRG,THBS1,F3,CPB2,PLG,PLAU,F7,PLAT,SERPINF2,SERPINE1,APOH
GOBP_POSITIVE_REGULATION_OF_COA_TRANSFERASE_ACTIVITY	OPIOID	-4.60E-05	0.000998696	0.963273	86	0.886539	blood	PWAS	c5	0.963273	1	APOA2,APOA1,APOE,APOA4,AGT,DBI
GOBP_POSITIVE_REGULATION_OF_COLD_INDUCED_THERMOGENESIS	OPIOID	1.24E-05	0.000499403	0.980152	287		blood	PWAS	c5	0.980152	1	CD36,HADH,ADIPOQ,LEPR,IGF1R,LCN2,ADCYAP1,SYK,ACADL,GNAS,MFAP2,VEGFA,GJA1,YBX2,GHRL,LEP,CEBPB,ALPL,OXT,STAT6,THRA,IL13,IRF4,PDGFC,PRLR,FH,GRB10,ACHE,G0S2,PPARGC1A,GATM,DECR1,FABP4,HSF1,IL4,JAK2,IL18,FABP5
GOBP_POSITIVE_REGULATION_OF_COLLAGEN_METABOLIC_PROCESS	OPIOID	8.28E-06	0.000499614	0.986778	182		blood	PWAS	c5	0.986778	1	ENG,F2,PDGFRB,BMP4,HDAC2,INHBA,ITGA2,CREB3L1,SERPINF2,VSIR,TGFB1,VIM,IHH,DDR2,TGFB3
GOBP_POSITIVE_REGULATION_OF_COLLATERAL_SPROUTING	OPIOID	1.99E-05	0.000999125	0.984096	61	0.582414	blood	PWAS	c5	0.984096	1	EFNA5,SEMA4D,NGF,WNT3A,BDNF,CRABP2,IST1
GOBP_POSITIVE_REGULATION_OF_COMPLEMENT_ACTIVATION	OPIOID	9.99E-06	0.000706484	0.98872	134		blood	PWAS	c5	0.98872	1	TREM2,IL1B,CR1,C3
GOBP_POSITIVE_REGULATION_OF_CORTICOSTEROID_HORMONE_SECRETION	OPIOID	-4.68E-05	0.000999281	0.962609	50	0.291339	blood	PWAS	c5	0.962609	1	CRH,C1QTNF1,GHRL,BMP6,GAL
GOBP_POSITIVE_REGULATION_OF_CREB_TRANSCRIPTION_FACTOR_ACTIVITY	OPIOID	2.91E-06	0.000998912	0.997675	64	0.990899	blood	PWAS	c5	0.997675	1	EPHA5,CD200,VEGFA,ADGRF1,LRP8,CAMK1D
GOBP_POSITIVE_REGULATION_OF_CYCLIN_DEPENDENT_PROTEIN_KINASE_ACTIVITY	OPIOID	0.0196883	0.0298922	0.510124	36	0.291191	blood	PWAS	c5	0.510124	1	CKS1B,PSMD10,SRC,PKD2,EGFR,ADAM17,CDKN1B,MAPRE3,PDGFB,CCNB1,AKT1,CDKN1A,HSP90AB1
GOBP_POSITIVE_REGULATION_OF_CYSTEINE_TYPE_ENDOPEPTIDASE_ACTIVITY	OPIOID	-2.48E-05	0.000377668	0.947654	340		blood	PWAS	c5	0.947654	1	FASLG,DIABLO,NGFR,SNCA,FAS,MUL1,CTSH,ROBO1,DAP,F3,FADD,SYK,LGMN,NODAL,HSPD1,ARL6IP5,DAPK1,CTSD,PDCD5,RHOA,BCL10,GSN,WNT3A,NLRP1,CYCS,CASP8,PDCD6,CCN1,TNFSF10,FOXL2,FIS1,BCL2L11,BCL2L10,AIFM1,RIPK2,LCK,S100A9,HMGB1,ATP2A3,TNFSF15,SMAD3,BID,RPS3,IFI16,CASP10,TNF,CARD9,APAF1,LGALS9,ASPH,HSF1,MYC,ANP32B,XDH,CLEC7A,FAM162A,FYN,HSPE1,CRADD,JAK2,CFLAR,BAD,HTRA2,MAPT
GOBP_POSITIVE_REGULATION_OF_CYSTEINE_TYPE_ENDOPEPTIDASE_ACTIVITY_INVOLVED_IN_APOPTOTIC_SIGNALING_PATHWAY	OPIOID	0.018862	0.0435414	0.664872	19	0.139797	blood	PWAS	c5	0.664872	1	FAS,GSN,LGALS9,JAK2,SMAD3,HTRA2
GOBP_POSITIVE_REGULATION_OF_CYTOKINESIS	OPIOID	2.90E-05	0.000705914	0.967286	133		blood	PWAS	c5	0.967286	1	IGF1R,RACGAP1,BIRC5,CDC25B,CHMP3,SPAST,AURKB,CUL3,CENPV,RHOA,CDC42,KIF23,GIPC1
GOBP_POSITIVE_REGULATION_OF_CYTOKINE_PRODUCTION	OPIOID	5.42E-06	0.000147353	0.970667	1470		blood	PWAS	c5	0.970667	1	SPON2,FCGR3A,IL1R1,CSF1R,FLT4,CD36,PRG3,IL27RA,TLR3,HPSE,TLR2,ADIPOQ,IL2,TLR1,EBI3,IL6R,IL18R1,IL21,DEFA5,S100A13,IL26,FCN1,PLA2R1,LBP,IL1RL1,AGER,TREM2,NMB,CD14,SEMA7A,IL17RA,LILRB1,TIRAP,IL16,ADCYAP1,LUM,TMED10,THBS1,B2M,IL12B,IDO1,CADM1,C1QTNF3,PF4,IL1A,CD200,PTPRJ,CRTAM,F3,LILRA5,LILRA2,FADD,MMP8,MMP12,MIF,WNT5A,LRRK2,CD55,CD46,STOML2,CD3E,MAPK13,SYK,HSPB1,APOA2,TMEM106A,SPHK1,PDE4D,IL6,TLR4,NODAL,HRAS,NLRP10,CCL3,IL12RB1,TGFB1,GDF2,SAA1,HSPD1,GAPDH,KIT,IL1RAP,IL1B,RAET1G,CCL19,IFNG,TIGIT,HGF,CD274,ELANE,SRC,IL6ST,C5,DDT,LY9,KIR2DL4,PARK7,BCL10,HMOX1,CLU,TLR5,IL36A,EREG,WNT3A,CD160,IL23R,OSM,CD74,LEP,PTGS2,CHI3L1,CD80,NLRP1,HDAC2,ISL1,ISG15,SOD1,OAS1,TNFRSF8,CEBPB,SPHK2,PIK3CG,CCL1,SLAMF6,STAT5B,IL1RL2,CARD9,PNP,IL9,HSPA1B,HSPA1A,CASP8,IL18,TNF,FURIN,DDIT3,BTN3A1,IL17A,IL17D,AIF1,CX3CL1,PQBP1,IL10,APP,TNFRSF14,AGT,IL13,STMP1,PRG2,CLEC6A,KLRK1,HIF1A,AZU1,SERPINF2,DHX58,STAT3,IFI16,G3BP1,CD58,ADAM17,IRF1,IRF4,PYDC1,SCIMP,CEBPG,RAB1A,CHIA,DHX9,IL17RC,HK1,NR1H4,CXCL17,SERPINE1,RIPK2,IL20RB,SLAMF1,LILRB2,MAPK11,HHLA2,FGR,ALOX15B,EPHB2,C3,ARHGEF2,TNFSF4,CD81,WNT11,HMGB1,NFATC4,BATF,SCAMP5,CEACAM20,ROCK2,STAT1,SMAD3,PLCB1,CD86,RPS3,CD40LG,IL15,TYK2,IL17B,PTPN11,LTA,MAPKAPK2,IL12RB2,CAMK4,IL17F,PAEP,SPN,LGALS9,CD226,SULF2,ANXA1,MDK,POLR3F,HAVCR2,CYRIB,SETD2,XCL1,IL7,ABL1,CD4,CRLF2,IL4,RAB2B,JAK2,IRF3,PLA2G1B,INS,CD244,KPNA6,IFNGR1,PRKCZ,CLEC7A,PLCG2,APPL1,CSF2,BTK,PRKCQ,RAB7B,TSLP,MAPK14,IFNL1
GOBP_POSITIVE_REGULATION_OF_CYTOKINE_PRODUCTION_INVOLVED_IN_IMMUNE_RESPONSE	OPIOID	2.82E-05	0.000407887	0.944928	290		blood	PWAS	c5	0.944928	1	SPON2,IL1R1,CD36,TLR3,IL18R1,SEMA7A,LILRB1,B2M,MIF,WNT5A,CD55,SYK,IL6,TLR4,IL1B,KIT,KIR2DL4,BCL10,CD160,SPHK2,SLAMF1,TNFRSF14,SCIMP,RAET1G,HK1,RIPK2,TNFSF4,CD81,CARD9,MAPKAPK2,CAMK4,CD74,CD226,XCL1,IL4,PRKCZ,CLEC7A,PLCG2,IL18
GOBP_POSITIVE_REGULATION_OF_CYTOKINE_PRODUCTION_INVOLVED_IN_INFLAMMATORY_RESPONSE	OPIOID	-3.64E-06	0.000706806	0.995896	37		blood	PWAS	c5	0.995896	1	IL17RA,IL6,TLR4,HIF1A,IL17A,IL17D,STAT3,IL17RC,IL17B,TNF,CARD9,IL17F,KPNA6,CLEC7A,APPL1
GOBP_POSITIVE_REGULATION_OF_CYTOPLASMIC_TRANSLATION	OPIOID	-0.0813552	0.0336995	0.0157726	28	0.362552	blood	PWAS	c5	0.0157726	1	SYNCRIP,DHX9,YBX1,CSDE1,PAIP1,PKM,HNRNPD
GOBP_POSITIVE_REGULATION_OF_CYTOPLASMIC_TRANSPORT	OPIOID	-0.0214082	0.0572788	0.708587	10	0.311221	blood	PWAS	c5	0.708587	1	PRKN,MSN,RAB21,EZR
GOBP_POSITIVE_REGULATION_OF_CYTOSKELETON_ORGANIZATION	OPIOID	7.40E-06	0.000353267	0.983277	374		blood	PWAS	c5	0.983277	1	TEK,STAP1,CSF3,MYOC,SEMA5A,MET,NRP1,PLEK,NTRK3,PTK2B,HRAS,MECP2,EPHA1,SCIN,SFRP1,CCL11,CCL21,APOA1,ARL2,RHOC,GSN,NTF3,SWAP70,MAPRE1,FER,HSPA1B,HSPA1A,DSTN,CAV3,CX3CL1,LMOD1,SERPINF2,PFN2,CCL26,TPM1,HCK,EVL,VPS4B,CDKN1B,ARF6,S100A10,WNT11,ID1,RPS3,ACTN2,CCL27,BRAF,PFDN2,NCK1,ARHGEF10,SPAST,BIN1,RHOA,CD47,SORBS3,GRB2,STMN2,BAG4,ABL1,TGFB3,CFL2,BMP10,ROCK2,PDXP,SMAD3,VASP,DRG1,CDC42,NCK2,RAC1,EDN1,MAPT
GOBP_POSITIVE_REGULATION_OF_CYTOSOLIC_CALCIUM_ION_CONCENTRATION	OPIOID	-3.91E-06	0.000288492	0.989197	448		blood	PWAS	c5	0.989197	1	CD36,LHCGR,KNG1,PDGFRA,IAPP,IL2,CCL28,PROK2,NMB,ADCYAP1,JPH4,KISS1,SAA1,GHRL,CACNB4,C1QTNF1,SPINK1,EPO,SWAP70,PIK3CG,CCL1,CXCL13,OXT,TAC1,ADM,ABL2,CAV3,AGT,PKD2,GLP1R,FIS1,CD38,RIC3,JPH3,JPH1,TAC4,PTK2B,CD55,HMGB1,FKBP1B,EDN2,ABL1,NPTN,PLA2G1B,JAK2,HTR2A,EDN1,DLG4
GOBP_POSITIVE_REGULATION_OF_CYTOSOLIC_CALCIUM_ION_CONCENTRATION_INVOLVED_IN_PHOSPHOLIPASE_C_ACTIVATING_G_PROTEIN_COUPLED_SIGNALING_PATHWAY	OPIOID	1.38E-05	0.000999157	0.98901	52	0.964434	blood	PWAS	c5	0.98901	1	KISS1,EDN1
GOBP_POSITIVE_REGULATION_OF_DEACETYLASE_ACTIVITY	OPIOID	2.84E-05	0.000999409	0.977345	39	0.715729	blood	PWAS	c5	0.977345	1	MAPK8,LRRK2,VEGFA,C6orf89
GOBP_POSITIVE_REGULATION_OF_DEFENSE_RESPONSE	OPIOID	6.65E-06	0.000173977	0.969498	1002		blood	PWAS	c5	0.969498	1	SNX4,ACE,TLR3,TLR2,IL2,CCN4,IL21,TNFSF11,STAP1,MBL2,FCN1,LBP,IL1RL1,TREM2,IL17RA,TIRAP,IL16,CD1D,PENK,MAPK3,KLRC3,IL12B,IDO1,COLEC11,FCN2,CADM1,FCN3,CRTAM,KIR2DS2,LILRA5,LILRA2,FADD,MMP8,MMP12,WNT5A,LRRK2,MAPK13,GRP,SYK,PLA2G7,PLA2G2A,NCR3,IL6,TLR4,NLRP10,CCL3,LYN,LGALS1,IL1B,RAET1G,ARG1,IFNG,SRC,GRN,LGALS2,IL6ST,CREBBP,CCL5,DDT,FCGR1A,KIR2DL4,PARK7,RPS19,COCH,CEBPB,COLEC10,CD160,LAG3,OSM,NLRP1,S100A12,S100A9,PIK3CG,CCL1,PAK3,SLAMF6,CTSC,STAT5B,CARD9,OSMR,IL18,TNF,ITGA2,IL17A,TNFRSF1A,CX3CL1,PQBP1,APP,AGT,TAFA3,IFNB1,PDCD4,CLEC6A,KLRK1,KLK5,IFI16,KLRC4,CEBPA,PVR,HCK,TNFSF18,DHX9,PDE2A,SERPINE1,RIPK2,XRCC6,SH2D1B,HEXIM1,C3,TNFSF4,VAMP8,CD81,HMGB1,TRADD,SH2D1A,IL15,KARS1,LTA,CD47,IL17F,MMRN2,CD226,NECTIN2,MDK,POLR3F,KLK7,HAVCR2,VAV1,FABP4,LDLR,NFKBIA,LAMP1,VAMP7,CLEC7A,SNCA,NMI,MEF2C,HPX,PLCG2,FYN,PTGS2,KLK3,MED1,JAK2,BTK,PLA2G5,IRF3,EREG,TSLP
GOBP_POSITIVE_REGULATION_OF_DEFENSE_RESPONSE_TO_BACTERIUM	OPIOID	2.17E-05	0.000999305	0.982662	49	0.48322	blood	PWAS	c5	0.982662	1	GRN,KLK5,KLK7,MMRN2,HAVCR2,NLRP10,KLK3
GOBP_POSITIVE_REGULATION_OF_DEFENSE_RESPONSE_TO_VIRUS_BY_HOST	OPIOID	2.32E-05	0.000576976	0.96798	131		blood	PWAS	c5	0.96798	1	LILRB1,IL12B,IL12RB1,APOBEC3G,IL23R,PQBP1,DTX3L,EIF2AK4,IL4,STAT1
GOBP_POSITIVE_REGULATION_OF_DENDRITE_DEVELOPMENT	OPIOID	0.0126258	0.0233018	0.58793	51	0.506485	blood	PWAS	c5	0.58793	1	LRP8,BMP7,VLDLR,TMEM106B,ALK,PACSIN1,PTN,ABL1
GOBP_POSITIVE_REGULATION_OF_DENDRITIC_CELL_ANTIGEN_PROCESSING_AND_PRESENTATION	OPIOID	4.23E-05	0.000999166	0.966243	64	0.575679	blood	PWAS	c5	0.966243	1	CCL21,CCL19,CD74
GOBP_POSITIVE_REGULATION_OF_DENDRITIC_CELL_CYTOKINE_PRODUCTION	OPIOID	0.0377515	0.0396743	0.341334	28	0.786226	blood	PWAS	c5	0.341334	1	KIT,SCIMP,CAMK4,CLEC7A,PLCG2
GOBP_POSITIVE_REGULATION_OF_DENDRITIC_CELL_DIFFERENTIATION	OPIOID	0.000109983	0.000998576	0.912298	97	0.496795	blood	PWAS	c5	0.912298	1	AGER,LGALS1,LGALS3,HMGB1,LGALS9
GOBP_POSITIVE_REGULATION_OF_DENDRITIC_SPINE_DEVELOPMENT	OPIOID	-3.39E-05	0.000576376	0.953109	289		blood	PWAS	c5	0.953109	1	IL2,SHANK3,MAPKAPK5,CAMK1,ITPKA,LRP8,DBNL,EEF2K,APOE,PAK3,CAMK2B,STAU2,NLGN2,NEURL1,NLGN1,EPHB2,FMR1
GOBP_POSITIVE_REGULATION_OF_DEPHOSPHORYLATION	OPIOID	1.56E-05	0.000333134	0.96267	308		blood	PWAS	c5	0.96267	1	CD300A,CD33,CDH5,MAGI2,NPNT,SMPD1,FCRL3,PDGFRB,PLEK,TGFB1,BMP2,IFNG,SRC,PPP2R5A,ITGA2,LILRB2,HSP90AB1,SMAD3,PIN1,CNEP1R1,MEF2C,JAK2,PPIA
GOBP_POSITIVE_REGULATION_OF_DEVELOPMENTAL_GROWTH	OPIOID	2.23E-05	0.000377688	0.952967	336		blood	PWAS	c5	0.952967	1	FGF2,ISLR2,INSR,ZFYVE27,WNT3A,MUL1,TGFBR3,SEMA5A,EFNA5,SEMA4D,NOTCH1,SEMA7A,DSCAM,L1CAM,CXCL12,NRP1,HOPX,IGF2,ERBB4,PIM1,CHD7,AGRN,VEGFA,IGF1,GHRL,GHR,NTN1,LEP,HAMP,DLL1,DBNL,RPS6KB1,STAT5B,SYT17,PLS1,FGFR2,GH1,FN1,TGFBR2,BDNF,FGF8,GHRH,CDK1,SMURF1,CSF1,BMPR2,PRKN,AGR2,TBX5,CRABP2,PEX5,SYT2,CAPN3,PPIB,SYT4,IL7,BMP10,AKT1,NGF,MEF2C,PLCB1,UNC13A,MAPT,IST1,GDI1,EDN1,MAPK14,EZR
GOBP_POSITIVE_REGULATION_OF_DEVELOPMENTAL_PIGMENTATION	OPIOID	-0.0764311	0.04092	0.0617878	25	0.525988	blood	PWAS	c5	0.0617878	1	KITLG,BLOC1S5
GOBP_POSITIVE_REGULATION_OF_DIGESTIVE_SYSTEM_PROCESS	OPIOID	-1.14E-05	0.000999083	0.990919	56	0.32451	blood	PWAS	c5	0.990919	1	ENPP7,GHRL,NR1H2,SPINK1,OXT,SCT
GOBP_POSITIVE_REGULATION_OF_DNA_BINDING	OPIOID	6.53E-06	0.000706252	0.992626	140		blood	PWAS	c5	0.992626	1	MMP9,PARP1,EGF,NGF,IGF1,MMP8,TGFB1,IFNG,PARK7,PLAUR,CTNNB1,ISL1,TXN,SIRT2,ITGA2,KLF4,IRF4,CEBPG,EDF1,PRKN,HMGB1,RB1,NME1,JAK2
GOBP_POSITIVE_REGULATION_OF_DNA_BINDING_TRANSCRIPTION_FACTOR_ACTIVITY	OPIOID	1.46E-05	0.000301262	0.961303	513		blood	PWAS	c5	0.961303	1	CYTL1,CD36,TLR3,CAT,IL1RAP,TLR2,NTS,EPHA5,IL18R1,TNFSF11,CSF3,AGER,ROR1,TIRAP,GREM1,CD200,WNT5A,SPHK1,IL6,TLR4,NODAL,BMP2,KIT,IL1B,LTF,VEGFA,PARK7,TFRC,BCL10,ADGRF1,CLU,DVL2,CRNN,CTNNB1,WNT3A,LRP8,S100A12,S100A9,CAMK1D,FER,HSPA1B,TNF,HSPA1A,CX3CL1,IL10,APP,IL18RAP,AGT,JUP,AMH,PRKCB,STAT3,SHH,ALK,ANXA3,CEBPG,TNFSF18,DHX9,NPM1,TRAF1,EDA,MID2,RIPK2,ARHGEF2,IL5,TRADD,DDR2,RPS3,HSF1,CD40LG,CARD9,PPARGC1A,CAPN3,LGALS9,NTRK1,DDIT3,PLA2G1B,INS,AKT1,PTEN,PRKCZ,CLEC7A,EDA2R,PRKCI,PLCG2,PSMA6,CAMK2A,JAK2,SMAD3,BTK,PPIA,IL18,RAB7B,CFLAR,PRKCQ,UBE2N,UBE2V1,PRDX3,EDN1
GOBP_POSITIVE_REGULATION_OF_DNA_BIOSYNTHETIC_PROCESS	OPIOID	6.87E-06	0.000353255	0.984484	358		blood	PWAS	c5	0.984484	1	FGF2,PDGFRB,MAPKAPK5,GREM1,MAPK3,PTK2B,HGF,SRC,CTNNB1,FGFR4,SMOC2,PTGES3,PAK3,PNKP,CCT5,TNF,TNKS,KLF4,AURKB,CCT7,NEK7,PDGFB,MYC,PCNA,HSP90AB1,CCT8,PRKCQ,HNRNPA1,MAPK1,TCP1,GFER
GOBP_POSITIVE_REGULATION_OF_DNA_DAMAGE_RESPONSE_SIGNAL_TRANSDUCTION_BY_P53_CLASS_MEDIATOR	OPIOID	-3.57E-06	0.000377852	0.992455	157		blood	PWAS	c5	0.992455	1	PLA2R1,ING4,ANKRD1,SPRED1
GOBP_POSITIVE_REGULATION_OF_DNA_DEMETHYLATION	OPIOID	0.00300376	0.0462274	0.948191	12	0.256	blood	PWAS	c5	0.948191	1	A1CF,HNRNPAB
GOBP_POSITIVE_REGULATION_OF_DNA_LIGATION	OPIOID	0.00987133	0.0303686	0.745143	28	0.159723	blood	PWAS	c5	0.745143	1	RAD51,HMGB1,XRCC1
GOBP_POSITIVE_REGULATION_OF_DNA_METABOLIC_PROCESS	OPIOID	1.43E-05	0.000377481	0.969824	455		blood	PWAS	c5	0.969824	1	FOXM1,FGF2,PARP1,IL2,PDGFRB,MAPKAPK5,IGF1R,MRE11,GREM1,MAP2K4,EGF,MAPK3,PTK2B,STOML2,RNF8,IL6,HDGFL2,TGFB1,MECP2,HGF,SRC,PRKCG,TFRC,ERCC1,EXOSC3,BCAR3,A1CF,CTNNB1,FGFR4,SMOC2,PTGES3,RAD51,PAK3,PNKP,HNRNPAB,KMT5C,CCT5,TNF,STAT6,SETMAR,YEATS4,UBE2B,TNKS,KLF4,EGFR,ANXA3,TINF2,AURKB,CEBPG,DHX9,PAXIP1,CDK1,DTX3L,CCT7,ARID1A,TNFSF4,SMARCC1,ABRAXAS1,HMGB1,PIAS4,NEK7,PDGFB,RPS3,HNRNPD,TERF1,MSH2,PPARGC1A,TIMELESS,HSF1,MYC,DNMT3L,IL4,PBRM1,HNRNPA2B1,UBE2V2,HNRNPA1,PCNA,AKT1,XRCC1,FGF10,HSP90AB1,MAPK1,PRKCQ,TIGAR,YY1,EREG,CCT8,UBE2N,TCP1,GFER
GOBP_POSITIVE_REGULATION_OF_DNA_RECOMBINATION	OPIOID	-0.0136935	0.0272035	0.614702	55	0.532455	blood	PWAS	c5	0.614702	1	PARP1,IL2,HDGFL2,TGFB1,TFRC,EXOSC3,KMT5C,STAT6,YEATS4,UBE2B,PAXIP1,TNFSF4,PIAS4,MSH2,TIMELESS,IL4
GOBP_POSITIVE_REGULATION_OF_DNA_REPAIR	OPIOID	0.0270534	0.0287249	0.346291	37	0.437184	blood	PWAS	c5	0.346291	1	FOXM1,PARP1,RNF8,HDGFL2,PNKP,KMT5C,PRKCG,SETMAR,YEATS4,EGFR,CEBPG,DHX9,RPS3,DTX3L,ARID1A,SMARCC1,ABRAXAS1,HMGB1,PIAS4,TIMELESS,PCNA,XRCC1,FGF10,UBE2N,YY1,PBRM1,UBE2V2,TIGAR
GOBP_POSITIVE_REGULATION_OF_DNA_REPLICATION	OPIOID	3.77E-05	0.000998026	0.969876	96	0.302371	blood	PWAS	c5	0.969876	1	MAP2K4,EGF,STOML2,BCAR3,EGFR,DHX9,CDK1,PCNA,EREG
GOBP_POSITIVE_REGULATION_OF_DNA_TEMPLATED_DNA_REPLICATION	OPIOID	-0.0430536	0.035179	0.221011	20	0.809875	blood	PWAS	c5	0.221011	1	STOML2
GOBP_POSITIVE_REGULATION_OF_DNA_TEMPLATED_TRANSCRIPTION_ELONGATION	OPIOID	3.98E-05	0.00057704	0.945069	99		blood	PWAS	c5	0.945069	1	MED4,CTNNB1,HMGN1,THOC1,ELL,BRD4,CBX7,DDX39B,MED1
GOBP_POSITIVE_REGULATION_OF_DNA_TEMPLATED_TRANSCRIPTION_INITIATION	OPIOID	1.73E-05	0.000999367	0.986177	47	0.206489	blood	PWAS	c5	0.986177	1	TBP,TP53,ERCC1,MED4,TAF10,HNF1A,JUN,PAXIP1,SUB1,MED1
GOBP_POSITIVE_REGULATION_OF_DOPAMINE_SECRETION	OPIOID	-0.0404028	0.0607793	0.506213	14	0.298811	blood	PWAS	c5	0.506213	1	CXCL12,GDNF
GOBP_POSITIVE_REGULATION_OF_DOUBLE_STRAND_BREAK_REPAIR	OPIOID	0.0360833	0.0461193	0.433984	20	0.669569	blood	PWAS	c5	0.433984	1	FOXM1,PARP1,HDGFL2,PNKP,KMT5C,SETMAR,YEATS4,DTX3L,ARID1A,SMARCC1,PIAS4,TIMELESS,UBE2N,PBRM1,UBE2V2
GOBP_POSITIVE_REGULATION_OF_EMBRYONIC_DEVELOPMENT	OPIOID	0.0146135	0.0400385	0.715121	23	0.522472	blood	PWAS	c5	0.715121	1	RBM19,B4GALT5,WNT3A,CFL1,PLCB1,TENM4
GOBP_POSITIVE_REGULATION_OF_ENDOCYTOSIS	OPIOID	9.17E-07	0.000258004	0.997165	647		blood	PWAS	c5	0.997165	1	SELE,CD36,INSR,MAGI2,VPS28,SMPD1,APOE,SNCA,STAP1,VTN,ANXA2,TREM2,CD14,PCSK9,GREM1,EGF,B2M,AXL,APOA5,WNT5A,LRRK2,SYK,PPT1,LRP1,FMR1,VEGFA,CCL21,SFRP4,CCL19,CLU,WNT3A,NTF3,ANGPT1,DLL1,EEF2K,TF,GPC3,ITGA2,CAV3,TFR2,CALY,GH1,APLN,SERPINE1,NLGN1,TBC1D5,C3,CD63,BIN1,LDLRAP1,IL4,ATAD1,TSG101,RAB31,RAB21,PLCG2,APPL1,DNM2,CBL,CDC42,ARRB1
GOBP_POSITIVE_REGULATION_OF_ENDOPLASMIC_RETICULUM_UNFOLDED_PROTEIN_RESPONSE	OPIOID	-0.063085	0.0284774	0.0267418	47	0.423018	blood	PWAS	c5	0.0267418	1	ATF6,ERN1,BCL2L11,PTPN2,AGR2,PTPN1
GOBP_POSITIVE_REGULATION_OF_ENDOTHELIAL_CELL_APOPTOTIC_PROCESS	OPIOID	-5.87E-06	0.000706646	0.993377	106		blood	PWAS	c5	0.993377	1	FASLG,AKR1C3,THBS1,CD248,PLCG1,CCL2,CD160,PDCD4,PRKCI,CD40LG,FOXO3
GOBP_POSITIVE_REGULATION_OF_ENDOTHELIAL_CELL_CHEMOTAXIS	OPIOID	6.11E-06	0.000446932	0.989087	218		blood	PWAS	c5	0.989087	1	KDR,FGF2,SEMA5A,MET,HSPB1,LGMN,SMOC2,VEGFA,FGFR1,FGF18,FGF16
GOBP_POSITIVE_REGULATION_OF_ENDOTHELIAL_CELL_MATRIX_ADHESION_VIA_FIBRONECTIN	OPIOID	-0.0704923	0.0486637	0.147461	13	0.859323	blood	PWAS	c5	0.147461	1	RRAS,GFUS
GOBP_POSITIVE_REGULATION_OF_ENDOTHELIAL_CELL_MIGRATION	OPIOID	-1.49E-05	0.000288469	0.958714	537		blood	PWAS	c5	0.958714	1	KDR,FLT4,FGF2,TEK,FGFBP1,TDGF1,SEMA5A,VEGFC,MET,EGF,THBS1,PLCG1,NRP1,WNT5A,PTK2B,BMP4,HSPB1,LGMN,TGFB1,HIF1A,FGF1,SMOC2,NRP2,VEGFA,GRN,FGFR1,HMOX1,GPI,ANGPT1,SPARC,PIK3CG,MAP3K3,PDCD6,AGT,PIK3C2A,ADAM17,ANXA3,FOXC2,ATP5F1B,RRAS,PRKCA,RHOB,BMPR2,HMGB1,ROCK2,PDGFB,GFUS,MAP2K3,ANXA1,WNT7A,FGF18,ABL1,ANGPT4,PTGS2,FGF16,PDPK1,AKT1,MAPK14,RAC1,EDN1
GOBP_POSITIVE_REGULATION_OF_ENDOTHELIAL_CELL_PROLIFERATION	OPIOID	-1.35E-06	0.000333086	0.996765	402		blood	PWAS	c5	0.996765	1	KDR,FLT4,FGF2,TEK,FGFBP1,ECM1,SEMA5A,VEGFD,CXCL12,VEGFC,EGF,PLCG1,NRP1,F3,WNT5A,BMP4,IGF2,BMP2,GDF2,ANG,HIF1A,NRP2,CCL11,VEGFA,ARG1,THBS4,FGFR1,GHRL,HMOX1,BMP6,PGF,PLXNB3,PRKCA,PDCD6,APLN,AGGF1,STAT3,TNFSF12,ADAM17,CCL26,CAV2,JUN,PROK1,BMPR2,HMGB1,PDGFB,NR4A1,MDK,IL10,AKT1,ACVRL1,FGF10,MYDGF,FGF7,PDPK1,VEGFB,VIP,POLD4,NRAS
GOBP_POSITIVE_REGULATION_OF_EPIDERMAL_CELL_DIFFERENTIATION	OPIOID	5.53E-05	0.000998519	0.955799	95	0.226153	blood	PWAS	c5	0.955799	1	FGF2,NOTCH1,BMP4,SFRP4,IL20,SULT2B1,NME2,ALOX15B,VDR,PLAAT4,MED1
GOBP_POSITIVE_REGULATION_OF_EPIDERMAL_GROWTH_FACTOR_ACTIVATED_RECEPTOR_ACTIVITY	OPIOID	0.0269506	0.0299975	0.368957	41	0.329288	blood	PWAS	c5	0.368957	1	BTC,EGF,HBEGF,ADAM17,NEURL1,NCF1,AREG,EREG
GOBP_POSITIVE_REGULATION_OF_EPIDERMIS_DEVELOPMENT	OPIOID	6.26E-05	0.000998485	0.95001	96	0.233825	blood	PWAS	c5	0.95001	1	FGF2,NOTCH1,BMP4,SFRP4,IL20,SULT2B1,NME2,ALOX15B,VDR,ELAPOR2,PLAAT4,MED1
GOBP_POSITIVE_REGULATION_OF_EPITHELIAL_CELL_APOPTOTIC_PROCESS	OPIOID	-6.19E-06	0.000353403	0.986031	258		blood	PWAS	c5	0.986031	1	FASLG,AKR1C3,PLA2R1,THBS1,CD248,PLCG1,IL6,CCL2,SFRP4,HMOX1,CD160,PDCD4,GSN,EIF2S1,WNT11,PIAS4,PRKCI,CD40LG,PLA2G1B,FOXO3,JAK2,BAD
GOBP_POSITIVE_REGULATION_OF_EPITHELIAL_CELL_DIFFERENTIATION	OPIOID	3.18E-05	0.000576864	0.956036	168		blood	PWAS	c5	0.956036	1	FGF2,NOTCH1,BMP4,BMP2,PLAAT4,SFRP4,CTNNB1,BMP7,GDF2,BMP6,LIF,IL13,BAD,IL20,GDNF,CDKN2B,SULT2B1,SERPINE1,NME2,ALOX15B,VDR,ACVRL1,MED1
GOBP_POSITIVE_REGULATION_OF_EPITHELIAL_CELL_MIGRATION	OPIOID	-1.83E-05	0.000267069	0.94535	656		blood	PWAS	c5	0.94535	1	KDR,FLT4,FGF2,TEK,FGFBP1,MMP9,TDGF1,CTSH,HYAL1,SEMA5A,VEGFC,MET,EGF,THBS1,PLCG1,GLIPR2,NRP1,WNT5A,PTK2B,BMP4,HSPB1,LGMN,TGFB1,HIF1A,FGF1,SMOC2,NRP2,VEGFA,IFNG,SRC,GRN,FGFR1,HMOX1,GPI,ANGPT1,PTK2,SPARC,ENPP2,PIK3CG,RAB11A,MAP3K3,PDCD6,HBEGF,ITGA2,AGT,TGFBR2,PIK3C2A,ADAM17,ANXA3,FOXC2,JUN,ATP5F1B,INSL3,RRAS,PRKCA,RHOB,MAPRE2,ARF6,BMPR2,HMGB1,ROCK2,PDGFB,GFUS,MAP2K3,ANXA1,WNT7A,FGF18,ABL1,ADAM9,TGFB2,FGF10,ANGPT4,PLCG2,PTGS2,FGF7,FGF16,PDPK1,MAPK14,RAC1,AKT1,EDN1
GOBP_POSITIVE_REGULATION_OF_EPITHELIAL_CELL_PROLIFERATION	OPIOID	3.28E-06	0.00025802	0.989872	620		blood	PWAS	c5	0.989872	1	KDR,FLT4,FGF2,REG3G,TEK,REG3A,HTRA1,B4GALT1,FGFBP1,ECM1,HYAL1,SEMA5A,NOTCH1,VEGFD,CXCL12,VEGFC,EGF,PLCG1,NRP1,F3,NOG,MMP12,WNT5A,BMP4,IGF2,NODAL,HRAS,BMP2,ANG,HIF1A,WNT3A,FGF1,PTN,SFRP1,CCL11,NRP2,VEGFA,ARG1,IGF1,GRN,THBS4,FGFR1,GHRL,HMOX1,GLUL,IHH,CRNN,CTNNB1,SPINK1,GDF2,LACRT,BMP6,PGF,PLXNB3,PRKCA,PDCD6,TNF,NOTCH2,IL10,FGFR2,APLN,EGFR,POLD4,AGGF1,STAT3,SHH,AREG,BAD,TNFSF12,ADAM17,CCL26,CAV2,JAML,TGM1,JUN,CDH3,NME2,PROK1,BMPR2,HMGB1,ID1,PDGFB,NR4A1,MDK,TNFAIP3,WNT7A,MYC,ERBB2,SRSF6,NME1,AKT1,ACVRL1,FGF10,VIP,CFLAR,MYDGF,MED1,FGF7,PDPK1,BTK,NRAS,VEGFB,CDC42
GOBP_POSITIVE_REGULATION_OF_EPITHELIAL_TO_MESENCHYMAL_TRANSITION	OPIOID	6.34E-06	0.000499715	0.989871	158		blood	PWAS	c5	0.989871	1	JAG1,ENG,NOTCH1,GLIPR2,BMP4,COL1A1,IL6,TGFB1,BMP2,TIAM1,IL1B,SDCBP,CTNNB1,BMP7,HDAC2,PTK2,ISL1,LOXL2,OLFM1,TGFBR2,AXIN2,SMAD2,TGFB3,MDK,BAMBI,TGFB2,GCNT2,SMAD3,SMAD4
GOBP_POSITIVE_REGULATION_OF_EPITHELIAL_TO_MESENCHYMAL_TRANSITION_INVOLVED_IN_ENDOCARDIAL_CUSHION_FORMATION	OPIOID	-3.44E-06	0.000706939	0.996119	39		blood	PWAS	c5	0.996119	1	ENG,TGFBR2,TGFB2
GOBP_POSITIVE_REGULATION_OF_EPITHELIAL_TUBE_FORMATION	OPIOID	6.65E-05	0.000999272	0.94697	60	0.312925	blood	PWAS	c5	0.94697	1	FGF2,EGF,GDNF,MMRN2
GOBP_POSITIVE_REGULATION_OF_ERAD_PATHWAY	OPIOID	-0.0236859	0.0360734	0.511437	13	0.764301	blood	PWAS	c5	0.511437	1	ATXN3,UBQLN2,SGTA
GOBP_POSITIVE_REGULATION_OF_ERBB_SIGNALING_PATHWAY	OPIOID	-3.01E-05	0.000706417	0.96597	138		blood	PWAS	c5	0.96597	1	FASLG,BTC,MMP9,EGF,SOS1,PLAUR,BCAR3,HBEGF,AGT,ADAM17,NEURL1,AGR2,AREG,NCF1,RALB,PTK6,RALA,CNOT9,CBL,EREG
GOBP_POSITIVE_REGULATION_OF_ERK1_AND_ERK2_CASCADE	OPIOID	1.31E-05	0.000213017	0.950954	1007		blood	PWAS	c5	0.950954	1	KDR,CSF1R,FLT4,GAS6,FGF2,CD36,TEK,FGFR3,NPNT,PDGFRA,FGG,CCL16,NPTN,ICAM1,PDGFRB,IL26,CCL18,AGER,TREM2,ROR1,CCL17,NTRK2,NOTCH1,SEMA7A,GPNMB,TIRAP,ADCYAP1,S100A7,MAPK3,FGF19,CCL15,CCL14,CCL8,NOTCH2,CCL22,CCL23,GLIPR2,CCL25,NRP1,NTRK3,NRG1,PDGFD,MIF,CRKL,PTK2B,BMP4,PLA2G2A,MARCO,ERBB4,TLR4,NODAL,HRAS,CCL3,TGFB1,BMP2,CCL2,CCL11,CCL21,CCL19,IGF1,FGB,SRC,CCL5,DDT,BMPER,FGF18,FGFR4,GCG,CD74,EPO,CHI3L1,ROR2,APOE,ANGPT1,CCL1,SHC1,MAP2K1,INHBA,CCL7,TNF,CCL20,FGF1,FGF20,CX3CL1,APP,FGFR2,TNFSF11,EGFR,SERPINF2,GCNT2,CCL26,SCIMP,JUN,PDGFC,FGF8,CCL3L1,CXCL17,RIPK2,PRKCA,THPO,SLAMF1,HMGB1,NDRG4,DDR2,ALKAL2,PDGFB,CFLAR,BRAF,HAVCR2,PTPN11,DNAJC27,CARD9,RAMP3,CD44,LGALS9,NTRK1,PDGFA,IL1A,XCL1,ABL1,CD4,PTEN,FGF23,PRKCZ,FGF10,CCL13,XCL2,HTR2A,PLA2G5,ARRB1
GOBP_POSITIVE_REGULATION_OF_ERYTHROCYTE_DIFFERENTIATION	OPIOID	0.0113495	0.0217396	0.601624	62	0.644427	blood	PWAS	c5	0.601624	1	SMAP1,HIF1A,ISG15,INHBA,STAT5B,HSPA1B,HSPA1A,STAT3,ACVR2A,MAPK11,RHEX,ANKRD54,ACVR1B,BRD1,STAT1,FOXO3,MED1,MAPK14
GOBP_POSITIVE_REGULATION_OF_ESTABLISHMENT_OF_PROTEIN_LOCALIZATION	OPIOID	-1.83E-05	0.000407774	0.964275	400		blood	PWAS	c5	0.964275	1	PPID,GAS6,CD33,MAPK8,TLR2,VPS28,FGG,PCSK1,TREM2,VEGFC,TMED10,C1QTNF3,CAMK1,TLR4,HRAS,TGFB1,ITGB2,SYTL4,ANG,UBE2D3,ABLIM3,STX4,IL1B,RBP4,BAG3,IFNG,IGF1,FGB,SRC,ISL1,CFTR,GPR68,PDCD5,GHRL,GLUL,CCT5,TCP1,NR1H2,PFKM,LEP,AKT2,TGFB2,BMP6,TNF,SH3GLB1,TRH,PRNP,IL13,APBB3,HIF1A,VAMP2,JUP,PSMD9,APBB1,FIS1,CD38,HSPA1L,MICALL2,GIP,GCK,NR1H4,CSNK2A2,NNAT,SRI,CDK1,NLGN2,STOM,CCT7,ARF6,RBM22,TARDBP,PDZK1,ANKRD1,CD81,TGFB3,GCG,BLK,DOC2B,CHP1,YWHAE,HCAR2,ACHE,VSNL1,PTP4A3,NMT1,RAC2,UCN3,SHH,ZFAND1,ERBB2,GZMB,TTN,ANP32B,IL1A,PLA2G1B,INS,TSG101,SAR1A,PRKCZ,CDH1,PRKACA,FLNA,HSP90AB1,FYN,HTRA2,PTGS2,OAZ1,UBE2L3,JAK2,SMAD3,RAN,CCT8,MAPK14,EZR,PPIA,BAD,ADAM9
GOBP_POSITIVE_REGULATION_OF_ESTABLISHMENT_OF_PROTEIN_LOCALIZATION_TO_MITOCHONDRION	OPIOID	-0.0443046	0.0226428	0.0503853	42	0.15837	blood	PWAS	c5	0.0503853	1	MAPK8,UBE2D3,ABLIM3,PDCD5,SH3GLB1,HSPA1L,MICALL2,CSNK2A2,NMT1,RAC2,GZMB,UBE2L3,HTRA2
GOBP_POSITIVE_REGULATION_OF_EXECUTION_PHASE_OF_APOPTOSIS	OPIOID	-0.0136947	0.0211496	0.517297	49	0.307449	blood	PWAS	c5	0.517297	1	TP53,FAP,SIRT2
GOBP_POSITIVE_REGULATION_OF_EXOCYTOSIS	OPIOID	4.19E-05	0.000997129	0.966481	174	0.987059	blood	PWAS	c5	0.966481	1	SNX4,STX1A,FGG,SNCA,CD177,ANXA2,SYK,SYT9,ITGB2,SYTL4,IFNG,FGB,SDCBP,CACNB4,SPHK2,RAB3A,IL13,SYT7,RAB27B,VPS4B,NLGN1,S100A10,FGR,VAMP8,SLC4A8,SCAMP5,DOC2B,RAB3D,VSNL1,SYT4,CFTR,PDCD6IP,IL4,RAB2B,STX4,TSG101,VAMP7,LAMP1,VPS4A,RAB5A,HGS,CHMP2A
GOBP_POSITIVE_REGULATION_OF_EXOSOMAL_SECRETION	OPIOID	-0.0918911	0.0457169	0.0444308	17	0.161779	blood	PWAS	c5	0.0444308	1	IFNG,SDCBP,VPS4B,PDCD6IP,TSG101,VPS4A,HGS,CHMP2A
GOBP_POSITIVE_REGULATION_OF_EXTRACELLULAR_MATRIX_CONSTITUENT_SECRETION	OPIOID	-2.34E-05	0.000999578	0.981316	33	0.982128	blood	PWAS	c5	0.981316	1	BMP2,CPB2,AGT
GOBP_POSITIVE_REGULATION_OF_EXTRACELLULAR_MATRIX_ORGANIZATION	OPIOID	6.20E-05	0.000499643	0.901242	162		blood	PWAS	c5	0.901242	1	COLGALT1,TNXB,IL6,TGFB1,BMP2,CPB2,AGT,RB1,SMAD3,ABL1,DAG1,CFLAR,DDR2
GOBP_POSITIVE_REGULATION_OF_EXTRINSIC_APOPTOTIC_SIGNALING_PATHWAY	OPIOID	-1.72E-05	0.000576737	0.976194	172		blood	PWAS	c5	0.976194	1	TIMP3,RET,THBS1,FADD,BCL10,ITM2C,LTBR,INHBA,TNF,TNFSF10,SFRP1,AGT,TNFRSF12A,TNFSF12,BMPR1B,SKIL,PPP2R1A,WWOX,G0S2,BID,PTEN,PDIA3,PEA15,HTRA2
GOBP_POSITIVE_REGULATION_OF_EXTRINSIC_APOPTOTIC_SIGNALING_PATHWAY_IN_ABSENCE_OF_LIGAND	OPIOID	0.00210681	0.0234225	0.928328	44	0.442579	blood	PWAS	c5	0.928328	1	RET,INHBA,PPP2R1A,WWOX,HTRA2
GOBP_POSITIVE_REGULATION_OF_EXTRINSIC_APOPTOTIC_SIGNALING_PATHWAY_VIA_DEATH_DOMAIN_RECEPTORS	OPIOID	-4.78E-05	0.000998509	0.961857	92	0.292608	blood	PWAS	c5	0.961857	1	TIMP3,THBS1,SFRP1,BMPR1B,SKIL,PTEN,PEA15
GOBP_POSITIVE_REGULATION_OF_FATTY_ACID_BETA_OXIDATION	OPIOID	-0.0415998	0.0318565	0.191604	33	0.242712	blood	PWAS	c5	0.191604	1	FABP1,AKT2,PPARA
GOBP_POSITIVE_REGULATION_OF_FATTY_ACID_BIOSYNTHETIC_PROCESS	OPIOID	3.98E-06	0.000998467	0.99682	85	0.853084	blood	PWAS	c5	0.99682	1	APOA5,IL1B,APOA1,NR1H2,APOA4,APOC2,CD74,ANXA1,PTGS2
GOBP_POSITIVE_REGULATION_OF_FATTY_ACID_METABOLIC_PROCESS	OPIOID	7.17E-05	0.000997743	0.942739	121	0.851638	blood	PWAS	c5	0.942739	1	ADIPOQ,APOA5,IL1B,APOA1,NR1H2,FABP1,AKT2,APOA4,APOC2,PPARA,PPARGC1A,CD74,MLYCD,ANXA1,PTGS2
GOBP_POSITIVE_REGULATION_OF_FATTY_ACID_OXIDATION	OPIOID	-0.0419229	0.0320626	0.191032	33	0.241359	blood	PWAS	c5	0.191032	1	FABP1,AKT2,PPARA,PPARGC1A,MLYCD
GOBP_POSITIVE_REGULATION_OF_FATTY_ACID_TRANSPORT	OPIOID	-1.01E-05	0.000408111	0.980251	145		blood	PWAS	c5	0.980251	1	PLA2R1,IL1A,MIF,IL1B,OXT,TNFSF11,PLA2G10,MAP2K6,FABP3,EDN1
GOBP_POSITIVE_REGULATION_OF_FAT_CELL_DIFFERENTIATION	OPIOID	0.00903445	0.0159275	0.570563	106	0.0731358	blood	PWAS	c5	0.570563	1	FRZB,PIM1,BMP2,RARRES2,BMP7,CEBPB,SFRP1,AXIN2,DKKL1,CEBPA,SFRP2,GDF3,WIF1,ID2,SULT1E1,SNAI2,INS,AKT1,PTGS2,HTR2A,MAPK14
GOBP_POSITIVE_REGULATION_OF_FEAR_RESPONSE	OPIOID	1.59E-05	0.00070683	0.982091	67		blood	PWAS	c5	0.982091	1	PENK,GRP,PRKAR1B,MEF2C
GOBP_POSITIVE_REGULATION_OF_FEEDING_BEHAVIOR	OPIOID	0.0415884	0.0371228	0.26259	24	0.522002	blood	PWAS	c5	0.26259	1	AGRP,GHRL,INSL5
GOBP_POSITIVE_REGULATION_OF_FEVER_GENERATION	OPIOID	0.0164653	0.0456805	0.718515	10	0.119338	blood	PWAS	c5	0.718515	1	IL1B,TNFSF11,TNF,PTGS2
GOBP_POSITIVE_REGULATION_OF_FIBROBLAST_APOPTOTIC_PROCESS	OPIOID	-0.0911314	0.0418051	0.0292642	22	0.206355	blood	PWAS	c5	0.0292642	1	SFRP1,BCL2L11,BID,STK17B
GOBP_POSITIVE_REGULATION_OF_FIBROBLAST_MIGRATION	OPIOID	0.0207972	0.0321198	0.517317	32	0.455524	blood	PWAS	c5	0.517317	1	THBS1,TGFB1,PTK2,PAK3,ARHGEF7,BAG4,AKT1,DDR2
GOBP_POSITIVE_REGULATION_OF_FIBROBLAST_PROLIFERATION	OPIOID	2.44E-05	0.000446767	0.956432	315		blood	PWAS	c5	0.956432	1	GAS6,PDGFRA,NGFR,PDGFRB,NDUFS4,CD248,IGF1,PDGFD,MIF,WNT5A,SPHK1,HRAS,EREG,S100A6,LIF,AGT,IL13,EGFR,FN1,JUN,DHX9,PDGFC,CD74,DDR2,PDGFB,CCNA2,CCNB1,PDGFA,MYC,ABL1,PLA2G1B,FGF10,CDKN1A
GOBP_POSITIVE_REGULATION_OF_FILOPODIUM_ASSEMBLY	OPIOID	-4.54E-06	0.000998374	0.99637	105	0.562952	blood	PWAS	c5	0.99637	1	NRP1,AGRN,CCL21,DPYSL3,PALM,NEURL1,NLGN1,TENM2,TGFB3,RALA,CDC42,FMR1
GOBP_POSITIVE_REGULATION_OF_FOCAL_ADHESION_ASSEMBLY	OPIOID	1.76E-05	0.000499549	0.971825	181		blood	PWAS	c5	0.971825	1	KDR,TEK,MYOC,HRG,NRP1,PTPRJ,VEGFA,SFRP1,S100A10,ABL1,SMAD3,RAC1
GOBP_POSITIVE_REGULATION_OF_G0_TO_G1_TRANSITION	OPIOID	2.70E-06	0.000706903	0.996948	63		blood	PWAS	c5	0.996948	1	RRM1,RRM2B,MED1
GOBP_POSITIVE_REGULATION_OF_G1_S_TRANSITION_OF_MITOTIC_CELL_CYCLE	OPIOID	2.44E-05	0.000706756	0.972512	96		blood	PWAS	c5	0.972512	1	RRM1,HYAL1,RRM2,AIF1,EGFR,ADAM17,CUL4B,ANXA1,MDM2,AKT1,FGF10,ADAMTS1,APEX1,PLCB1,DDR2
GOBP_POSITIVE_REGULATION_OF_GAP_JUNCTION_ASSEMBLY	OPIOID	2.39E-05	0.000999522	0.980886	33	0.584514	blood	PWAS	c5	0.980886	1	CNTNAP2,HOPX,AGT,TBX5,ACE2
GOBP_POSITIVE_REGULATION_OF_GASTRO_INTESTINAL_SYSTEM_SMOOTH_MUSCLE_CONTRACTION	OPIOID	-0.0229512	0.0324577	0.479498	33	0.753578	blood	PWAS	c5	0.479498	1	KIT,GHRL
GOBP_POSITIVE_REGULATION_OF_GLIAL_CELL_DIFFERENTIATION	OPIOID	1.31E-05	0.000576976	0.981895	116		blood	PWAS	c5	0.981895	1	SPINT1,TLR2,TNFRSF1B,NOTCH1,TGFB1,BMP2,SERPINE2,IL6ST,HDAC2,IL34,LIF,SHH,ASPA,ID2,BIN1,PTN,MDK,DAG1,TENM4
GOBP_POSITIVE_REGULATION_OF_GLIAL_CELL_MIGRATION	OPIOID	3.32E-05	0.000998854	0.973492	90	0.724478	blood	PWAS	c5	0.973492	1	TREM2,CRKL,CCL3,CX3CL1,RRAS2,CSF1
GOBP_POSITIVE_REGULATION_OF_GLIAL_CELL_PROLIFERATION	OPIOID	8.60E-06	0.000999509	0.993137	25	0.29856	blood	PWAS	c5	0.993137	1	VEGFC,IL6,MECP2,IL1B,NTN1,GFAP,TNF,LTA,PRKCI,LYN,PPP1CC
GOBP_POSITIVE_REGULATION_OF_GLIOGENESIS	OPIOID	9.08E-06	0.000499706	0.985505	133		blood	PWAS	c5	0.985505	1	SPINT1,TLR2,TNFRSF1B,NOTCH1,VEGFC,IL6,TGFB1,BMP2,MECP2,IL1B,SERPINE2,IL6ST,NTN1,HDAC2,LIF,IL34,TNF,SHH,ASPA,GFAP,ID2,BIN1,LRP2,PTN,MDK,LTA,DAG1,PRKCI,LYN,PPP1CC,TENM4
GOBP_POSITIVE_REGULATION_OF_GLOMERULAR_MESANGIAL_CELL_PROLIFERATION	OPIOID	-7.29E-06	0.000499808	0.988361	125		blood	PWAS	c5	0.988361	1	IL6R,PDGFD,PDGFB,CFLAR
GOBP_POSITIVE_REGULATION_OF_GLOMERULUS_DEVELOPMENT	OPIOID	-0.00516983	0.0227829	0.820488	46	0.551382	blood	PWAS	c5	0.820488	1	RET,NOG
GOBP_POSITIVE_REGULATION_OF_GLUCONEOGENESIS	OPIOID	0.0418536	0.0383476	0.275084	23	0.112097	blood	PWAS	c5	0.275084	1	WDR5,PTPN2,GPT,PPARA,PPARGC1A,NNMT,GCG,ARPP19
GOBP_POSITIVE_REGULATION_OF_GLUCOSE_IMPORT	OPIOID	7.40E-06	0.000998289	0.994087	113	0.639205	blood	PWAS	c5	0.994087	1	INSR,ADIPOQ,FGF19,PTPN11,IGF1,ITLN1,AKT2,PTH,GPC3,INS,AKT1,PRKCI,APPL1,MAPK14,ARPP19
GOBP_POSITIVE_REGULATION_OF_GLUCOSE_METABOLIC_PROCESS	OPIOID	-1.58E-05	0.000998722	0.98741	94	0.676043	blood	PWAS	c5	0.98741	1	INSR,WDR5,IGF1,IGF2,SRC,AKT2,PTH,PTPN2,GCK,GPT,PPARA,PPARGC1A,NNMT,INS,GCG,AKT1,ARPP19
GOBP_POSITIVE_REGULATION_OF_GLUCOSE_TRANSMEMBRANE_TRANSPORT	OPIOID	4.54E-06	0.000998265	0.996374	114	0.651636	blood	PWAS	c5	0.996374	1	INSR,ADIPOQ,FGF19,PTPN11,IGF1,ITLN1,AKT2,PTH,GPC3,GH1,GIP,BRAF,C3,INS,AKT1,PRKCI,APPL1,MAPK14,ARPP19
GOBP_POSITIVE_REGULATION_OF_GLYCOGEN_METABOLIC_PROCESS	OPIOID	-3.85E-05	0.000998959	0.969253	83	0.572973	blood	PWAS	c5	0.969253	1	INSR,IGF1,IGF2,AKT2,PTH,GCK,INS,AKT1
GOBP_POSITIVE_REGULATION_OF_GLYCOGEN_STARCH_SYNTHASE_ACTIVITY	OPIOID	0.0899536	0.0305971	0.00328271	31	0.400919	blood	PWAS	c5	0.00328271	1	ADIPOQ,IGF2
GOBP_POSITIVE_REGULATION_OF_GLYCOLYTIC_PROCESS	OPIOID	-2.76E-06	0.00099932	0.997793	53	0.412987	blood	PWAS	c5	0.997793	1	INSR,IGF1,HIF1A,IFNG,APP,INS,GPD1,GAPDHS,HTR2A
GOBP_POSITIVE_REGULATION_OF_GLYCOPROTEIN_METABOLIC_PROCESS	OPIOID	1.95E-05	0.000576984	0.973	130		blood	PWAS	c5	0.973	1	IGF1,CCL21,CCL19,CTNNB1,PAWR,PXYLP1,CHP1,RAB1B,IL15,RAMP1,RAB1A,PLCB1
GOBP_POSITIVE_REGULATION_OF_GONADOTROPIN_SECRETION	OPIOID	5.79E-05	0.000998671	0.953755	82	0.944921	blood	PWAS	c5	0.953755	1	INHBB,KISS1,LEP,INHBA,FOXL2,SMAD4
GOBP_POSITIVE_REGULATION_OF_GRANULOCYTE_CHEMOTAXIS	OPIOID	2.11E-05	0.000576666	0.970874	192		blood	PWAS	c5	0.970874	1	CXCL8,LBP,TIRAP,S100A7,CCL21,CCL19,THBS4,DAPK2,CD74,CAMK1D,S100A14,C1QBP,RAC2,MDK,XCL1,IL4,RAC1,EDN1
GOBP_POSITIVE_REGULATION_OF_GRANULOCYTE_DIFFERENTIATION	OPIOID	6.37E-07	0.000999682	0.999492	35	0.45218	blood	PWAS	c5	0.999492	1	TESC,IL5
GOBP_POSITIVE_REGULATION_OF_GRANULOCYTE_MACROPHAGE_COLONY_STIMULATING_FACTOR_PRODUCTION	OPIOID	4.61E-05	0.000706638	0.947931	71		blood	PWAS	c5	0.947931	1	IL12B,LILRA2,SYK,IL1B,IL23R,ISL1,IL17D,PAEP,CARD9,CD80,IL18
GOBP_POSITIVE_REGULATION_OF_GTPASE_ACTIVITY	OPIOID	7.92E-06	0.000301285	0.979034	448		blood	PWAS	c5	0.979034	1	RAP1GDS1,CCL18,CCL17,SEMA4D,CCL16,ADCYAP1,CCL15,CCL14,CCL8,RGMA,CCL22,CCL23,CCL25,RTN4R,NTRK3,CRKL,WNT5A,PTK2B,SOS1,HRAS,DOCK9,CCL3,TIAM1,EPHA1,AGRN,EPHA2,CCL2,CCL11,CCL21,CCL19,AGAP3,PRTN3,CCL5,DVL2,BCAR3,NTF3,AKT2,CCL1,CXCL13,CCL7,CCL20,SFRP1,CX3CL1,RGS4,NEDD9,CCL26,CAV2,RGS8,RAPGEF5,FZD10,ARHGEF7,CCL3L1,MAPRE2,TBC1D5,S100A10,RHOG,WNT11,AGAP2,PIN1,ASAP2,TGM2,RASA1,ARHGEF10,RAP1GAP,RGS1,RGS7,BIN1,ADPRH,VAV1,TAX1BP3,ARHGAP45,ARHGAP25,NET1,XCL1,ERBB2,CRK,NTRK1,CCL13,XCL2,RGS10
GOBP_POSITIVE_REGULATION_OF_GUANYLATE_CYCLASE_ACTIVITY	OPIOID	0.0751896	0.0439542	0.0871483	24	0.281638	blood	PWAS	c5	0.0871483	1	GUCA1A,RCVRN,GUCA2B
GOBP_POSITIVE_REGULATION_OF_G_PROTEIN_COUPLED_RECEPTOR_SIGNALING_PATHWAY	OPIOID	1.88E-05	0.000576962	0.97398	115		blood	PWAS	c5	0.97398	1	F2,CNTN2,GRP,MRAP,TMOD2,KLK6,KLK5,CHGA,FGF8,KLK14,PRKCA,C3,ACP3,MRAP2
GOBP_POSITIVE_REGULATION_OF_HAIR_FOLLICLE_DEVELOPMENT	OPIOID	-0.016819	0.0264512	0.524874	40	0.61551	blood	PWAS	c5	0.524874	1	HPSE,WNT5A,GAL,KRT17,TRADD,TNF,FST,TGFB2
GOBP_POSITIVE_REGULATION_OF_HAIR_FOLLICLE_MATURATION	OPIOID	0.00827931	0.0286109	0.772294	36	0.685397	blood	PWAS	c5	0.772294	1	WNT5A,GAL,TGFB2
GOBP_POSITIVE_REGULATION_OF_HEART_GROWTH	OPIOID	0.000106008	0.00099887	0.915481	88	0.632171	blood	PWAS	c5	0.915481	1	FGF2,TGFBR3,NOTCH1,IGF1,ERBB4,PIM1,HAMP,FGFR2,CDK1,TBX5,BMP10,MEF2C,EDN1,MAPK14
GOBP_POSITIVE_REGULATION_OF_HEART_RATE	OPIOID	0.00822382	0.0334487	0.805788	26	0.385809	blood	PWAS	c5	0.805788	1	PDE4D,ADM,ADM2,RGS4,TPM1,HRC,GCH1,EDN3,EDN2,NPPA,EDN1
GOBP_POSITIVE_REGULATION_OF_HEAT_GENERATION	OPIOID	0.0164653	0.0456805	0.718515	10	0.119338	blood	PWAS	c5	0.718515	1	IL1B,TNFSF11,TNF,PTGS2
GOBP_POSITIVE_REGULATION_OF_HEMATOPOIETIC_STEM_CELL_PROLIFERATION	OPIOID	-0.0183544	0.0272975	0.501339	42	0.353063	blood	PWAS	c5	0.501339	1	KITLG,WNT5A,THPO
GOBP_POSITIVE_REGULATION_OF_HEMOPOIESIS	OPIOID	3.74E-05	0.000333038	0.910674	461		blood	PWAS	c5	0.910674	1	GAS6,KITLG,IL2,TNFSF11,AGER,TREM2,IL12B,NOTCH2,PF4,AXL,TESC,FADD,CD46,IL15RA,SYK,LILRB4,NFKBID,MMP14,IL12RB1,TGFB1,PBRM1,LGALS1,LGALS3,CCL19,IFNG,CR1,IL23R,ROR2,ZAP70,IL34,STAT5B,CD27,IL1RL2,PNP,CASP8,IL18,IL7R,TNF,IL17A,LIF,IL10,TGFBR2,VSIR,IL20,NEDD9,RAG1,IHH,BCL6,PCK1,RIPK2,PRKCA,RUNX3,CD74,LILRB2,ARID1A,TNFSF4,SMARCC1,IL5,MYB,IL2RA,HMGB1,RB1,GPR68,CD86,IL15,CBFB,ID2,IL36B,RHOA,LGALS9,SHH,ANXA1,MDK,HSF1,CSF1,IL7,CD4,CD80,IL4,TNFSF9,FOXO3,PRKCZ,IL2RG,BTK,BAD,XRCC6
GOBP_POSITIVE_REGULATION_OF_HEPATOCYTE_PROLIFERATION	OPIOID	0.00486875	0.0316688	0.877815	39	0.305242	blood	PWAS	c5	0.877815	1	WNT3A,FGF1,PTN,MDK,TNFAIP3,TNF,MED1,CFLAR
GOBP_POSITIVE_REGULATION_OF_HETEROTYPIC_CELL_CELL_ADHESION	OPIOID	0.0253579	0.0182752	0.165271	91	0.690216	blood	PWAS	c5	0.165271	1	FGG,AGER,IL1B,FGB,BMP7,TNF,IL10,LCK,CD44,GCNT2
GOBP_POSITIVE_REGULATION_OF_HISTONE_DEACETYLASE_ACTIVITY	OPIOID	2.82E-05	0.000999451	0.977458	35	0.635382	blood	PWAS	c5	0.977458	1	LRRK2,VEGFA,C6orf89
GOBP_POSITIVE_REGULATION_OF_HISTONE_DEACETYLATION	OPIOID	1.99E-05	0.000999167	0.984073	55	0.411605	blood	PWAS	c5	0.984073	1	LRRK2,TP53,VEGFA,BCL6,C6orf89,CTBP1
GOBP_POSITIVE_REGULATION_OF_HISTONE_H3_K4_METHYLATION	OPIOID	2.79E-05	0.000706706	0.968491	69		blood	PWAS	c5	0.968491	1	WDR5,CTNNB1,RTF1,PAXIP1,MYB,GCG,SMAD4
GOBP_POSITIVE_REGULATION_OF_HISTONE_H3_K9_METHYLATION	OPIOID	0.105763	0.0536399	0.0486405	12	0.554987	blood	PWAS	c5	0.0486405	1	MECP2,JARID2,MYB
GOBP_POSITIVE_REGULATION_OF_HISTONE_METHYLATION	OPIOID	2.96E-05	0.000706707	0.966551	70		blood	PWAS	c5	0.966551	1	WDR5,MECP2,CTNNB1,RTF1,PAXIP1,JARID2,MYB,BRD4,GCG,SMAD4
GOBP_POSITIVE_REGULATION_OF_HISTONE_MODIFICATION	OPIOID	3.05E-05	0.000577021	0.95785	108		blood	PWAS	c5	0.95785	1	WDR5,LRRK2,TP53,MECP2,VEGFA,CTNNB1,ISL1,LIF,MUC1,RTF1,BCL6,PAXIP1,NAP1L2,JARID2,MYB,SPHK2,C6orf89,PPARGC1A,SNAI2,WBP2,BRD4,GCG,UBE2N,ARRB1,SMAD4,CTBP1
GOBP_POSITIVE_REGULATION_OF_HOMOTYPIC_CELL_CELL_ADHESION	OPIOID	-0.0242044	0.0220749	0.272875	50	0.924897	blood	PWAS	c5	0.272875	1	IL6,IL6ST,CCL5,PLAUR,GP6,CTSG,TNFSF11,JAK2
GOBP_POSITIVE_REGULATION_OF_HORMONE_BIOSYNTHETIC_PROCESS	OPIOID	-1.98E-05	0.000706651	0.977678	83		blood	PWAS	c5	0.977678	1	LHCGR,IGF1R,HIF1A,BMP6,ADM,POR
GOBP_POSITIVE_REGULATION_OF_HORMONE_METABOLIC_PROCESS	OPIOID	-1.98E-05	0.000706651	0.977678	83		blood	PWAS	c5	0.977678	1	LHCGR,IGF1R,HIF1A,BMP6,ADM,POR
GOBP_POSITIVE_REGULATION_OF_HORMONE_SECRETION	OPIOID	7.55E-07	0.000499646	0.998795	205		blood	PWAS	c5	0.998795	1	SNX4,FGG,SPP1,INHBB,NMB,ADCYAP1,CRH,KISS1,C1QTNF3,STX4,GHRH,RBP4,FGB,GHRL,GLUL,C1QTNF1,RETN,SPINK1,GCG,PFKM,LEP,ISL1,INHBA,BMP6,TRH,FOXL2,TFR2,TNFSF11,HIF1A,NLGN2,PSMD9,CD38,GAL,GIP,GCK,NR1H4,NNAT,SRI,VAMP8,AIMP1,GPR68,SMAD4,BLK,SCT,DOC2B,EDN3,HCAR2,PTPN11,VSNL1,GRP,UCN3,CFTR,INS,VAMP7,JAK2,EDN1,BAD
GOBP_POSITIVE_REGULATION_OF_HUMORAL_IMMUNE_RESPONSE	OPIOID	2.50E-05	0.000446841	0.955317	250		blood	PWAS	c5	0.955317	1	FCGR2B,FCER2,TREM2,C3,IL1B,CR1,TNF,HPX,IL17A,KLK5,ZP4,IL17F,KLK7,LTA,KLK3
GOBP_POSITIVE_REGULATION_OF_HUMORAL_IMMUNE_RESPONSE_MEDIATED_BY_CIRCULATING_IMMUNOGLOBULIN	OPIOID	-1.21E-05	0.000998885	0.990328	98	0.663676	blood	PWAS	c5	0.990328	1	FCER2,TREM2,TNF,HPX,LTA
GOBP_POSITIVE_REGULATION_OF_IMMUNE_EFFECTOR_PROCESS	OPIOID	-7.14E-07	0.000235474	0.99758	904		blood	PWAS	c5	0.99758	1	SPON2,IL1R1,CD300A,SNX4,CD36,TLR3,DNAJB9,IL2,IL18R1,IL21,FCER2,STAP1,CD177,MBL2,FCN1,LBP,TREM2,AZGP1,SEMA7A,ADGRE2,LILRB1,B2M,KLRC3,IL12B,FCN2,CADM1,CFP,PTPRJ,CRTAM,FADD,MIF,WNT5A,C3,CD55,CD46,SYK,NFKBID,NCR3,IL6,TLR4,IL12RB1,TGFB1,ITGB2,HSPD1,LYN,STX4,COLEC11,IL1B,RBP4,CD1A,CCL19,ARG1,IFNG,KIT,FCGR1A,KIR2DL4,TFRC,RPS19,BCL10,HMOX1,EXOSC3,GPI,CR1,COLEC10,CD160,LAG3,FCN3,IL23R,CD74,TNFRSF4,SPHK2,SLAMF6,STAT5B,CARD9,SLAMF1,FER,KMT5C,IL18,TNF,STAT6,VAMP3,IL17A,IL10,TNFRSF14,IL13,KLRK1,KLK5,DHX58,PCK1,CD1D,KLRC4,SCIMP,PVR,RAET1G,PAXIP1,HK1,RIPK2,SH2D1B,FGR,EPHB2,TNFSF4,VAMP8,IL5,MYB,CD81,CD86,CAMK4,BLK,SH2D1A,LTA,MAPKAPK2,MSH2,IL17F,LGALS9,CD226,NECTIN2,RAC2,ANXA1,KLK7,VAV1,CYRIB,XCL1,CD80,IL4,PTPN6,CD244,VAMP7,PRKCZ,CLEC7A,PLCG2,STX7,KLK3,LAMP1,PDPK1,BTK,PLA2G5,HPX
GOBP_POSITIVE_REGULATION_OF_IMMUNOGLOBULIN_PRODUCTION	OPIOID	-0.0158066	0.0183787	0.389763	96	0.504435	blood	PWAS	c5	0.389763	1	DNAJB9,IL2,IL6,TGFB1,STX4,RBP4,TFRC,EXOSC3,GPI,IL21,KMT5C,STAT6,VAMP3,IL10,IL13,PAXIP1,EPHB2,TNFSF4,IL5,CD86,MSH2,XCL1,IL4,TNFRSF4,BTK,HPX
GOBP_POSITIVE_REGULATION_OF_INFLAMMATORY_RESPONSE	OPIOID	1.45E-05	0.000235561	0.950905	602		blood	PWAS	c5	0.950905	1	SNX4,ACE,TLR3,TLR2,IL2,CCN4,IL21,TNFSF11,SNCA,STAP1,LBP,IL1RL1,TREM2,IL17RA,IL16,IL12B,IDO1,LILRA5,MMP8,WNT5A,LRRK2,MAPK13,PLA2G7,PLA2G2A,IL6,TLR4,NLRP10,CCL3,LGALS1,IL1B,IFNG,GRN,LGALS2,IL6ST,DDT,FCGR1A,PARK7,RPS19,CEBPB,OSM,NLRP1,S100A12,S100A9,PIK3CG,CCL1,CTSC,STAT5B,OSMR,IL18,TNF,ITGA2,TNFRSF1A,CX3CL1,APP,AGT,TAFA3,PDCD4,CEBPA,TNFSF18,DHX9,PDE2A,SERPINE1,C3,TNFSF4,VAMP8,CD81,TRADD,IL15,KARS1,LTA,CD47,MDK,FABP4,LDLR,VAMP7,NMI,PLCG2,PTGS2,JAK2,BTK,TSLP,NFKBIA
GOBP_POSITIVE_REGULATION_OF_INFLAMMATORY_RESPONSE_TO_ANTIGENIC_STIMULUS	OPIOID	-0.00300993	0.0357907	0.932979	27	0.345829	blood	PWAS	c5	0.932979	1	C3,PARK7,CD81,KARS1,TNF,FCGR1A,LTA,BTK
GOBP_POSITIVE_REGULATION_OF_INNATE_IMMUNE_RESPONSE	OPIOID	-1.36E-06	0.000258011	0.995805	550		blood	PWAS	c5	0.995805	1	MBL2,FCN1,LBP,TIRAP,CD1D,KLRC3,IL12B,FCN2,CADM1,CRTAM,KIR2DS2,LILRA2,FADD,MMP12,WNT5A,SYK,NCR3,TLR4,LYN,COLEC11,RAET1G,SRC,CREBBP,CCL5,KIR2DL4,RPS19,COCH,COLEC10,CD160,LAG3,FCN3,IL21,PAK3,SLAMF6,STAT5B,CARD9,PQBP1,IFNB1,CLEC6A,KLRK1,KLRC4,PVR,HCK,DHX9,IFI16,XRCC6,SH2D1B,HEXIM1,HMGB1,SH2D1A,CD226,NECTIN2,POLR3F,HAVCR2,VAV1,LAMP1,CLEC7A,NMI,PLCG2,FYN,MED1,IRF3,EREG,HPX,PLA2G5
GOBP_POSITIVE_REGULATION_OF_INSULIN_LIKE_GROWTH_FACTOR_RECEPTOR_SIGNALING_PATHWAY	OPIOID	-0.0339623	0.025837	0.188683	40	0.437109	blood	PWAS	c5	0.188683	1	IGF1,IGFBP3,GHRH,MYORG,IGFBP5,GH1,CDH3,IGFBP4
GOBP_POSITIVE_REGULATION_OF_INSULIN_SECRETION	OPIOID	-0.00545285	0.0256125	0.831407	50	0.502761	blood	PWAS	c5	0.831407	1	BLK,HIF1A,STX4,RBP4,GHRL,GLUL,GCG,PFKM,ISL1,TRH,NLGN2,PSMD9,CD38,GIP,GCK,NR1H4,NNAT,SRI,GPR68,DOC2B,VSNL1,UCN3,CFTR,JAK2,BAD
GOBP_POSITIVE_REGULATION_OF_INSULIN_SECRETION_INVOLVED_IN_CELLULAR_RESPONSE_TO_GLUCOSE_STIMULUS	OPIOID	-0.00634758	0.0322485	0.843958	22	0.446344	blood	PWAS	c5	0.843958	1	HIF1A,GHRL,NR1H4,SRI,GPR68,VSNL1,CFTR,STX4,GCG,BAD
GOBP_POSITIVE_REGULATION_OF_INTEGRIN_ACTIVATION	OPIOID	2.48E-05	0.000706602	0.972048	83		blood	PWAS	c5	0.972048	1	CDH17,PLEK,SRC,CXCL13,PIEZO1
GOBP_POSITIVE_REGULATION_OF_INTERFERON_ALPHA_PRODUCTION	OPIOID	-1.22E-05	0.000577054	0.983141	110		blood	PWAS	c5	0.983141	1	TLR3,NMB,MMP12,TLR4,HSPD1,DHX9,RIPK2,SETD2,STAT1,IRF3
GOBP_POSITIVE_REGULATION_OF_INTERFERON_GAMMA_PRODUCTION	OPIOID	1.96E-05	0.000301323	0.948099	396		blood	PWAS	c5	0.948099	1	IL1R1,IL27RA,TLR3,IL2,EBI3,IL18R1,IL21,CD14,LILRB1,IL12B,CRTAM,FADD,WNT5A,CD3E,PDE4D,TLR4,HRAS,IL12RB1,HSPD1,IL1B,IL12RB2,CD160,IL23R,ISL1,ISG15,SLAMF6,SLAMF1,IL18,TNF,BTN3A1,KLRK1,CEBPG,RIPK2,TNFSF4,TYK2,LGALS9,CD226,HAVCR2,CYRIB,LTA,ABL1,CD244,CLEC7A,JAK2,IFNL1
GOBP_POSITIVE_REGULATION_OF_INTERLEUKIN_10_PRODUCTION	OPIOID	2.20E-05	0.000576908	0.969611	153		blood	PWAS	c5	0.969611	1	TLR2,TREM2,IL12B,LILRA5,CD46,SYK,IL6,TLR4,TIGIT,HGF,CD274,ISG15,IL13,STAT3,IRF4,IL20RB,TNFSF4,HMGB1,LGALS9,CD40LG,XCL1,IL4,PRKCZ,CLEC7A,PLCG2,TSLP,HSPD1
GOBP_POSITIVE_REGULATION_OF_INTERLEUKIN_12_PRODUCTION	OPIOID	3.83E-05	0.000499496	0.938807	250		blood	PWAS	c5	0.938807	1	CD36,TLR3,TLR2,AGER,TIRAP,IL16,IL12B,IDO1,SYK,TLR4,CCL19,IFNG,IL23R,LEP,ISL1,IL17A,IRF1,SCIMP,RIPK2,MAPK11,TNFSF4,HMGB1,LGALS9,HSPD1,MDK,CD40LG,CLEC7A,PLCG2,PLCB1,MAPK14
GOBP_POSITIVE_REGULATION_OF_INTERLEUKIN_13_PRODUCTION	OPIOID	-1.19E-05	0.000499746	0.98098	98		blood	PWAS	c5	0.98098	1	IL1RAP,IL17RA,IL18,IRF4,TNFSF4,LGALS9,SPHK2,IL4,PRKCZ,TSLP
GOBP_POSITIVE_REGULATION_OF_INTERLEUKIN_17_PRODUCTION	OPIOID	4.34E-05	0.000706429	0.951066	122		blood	PWAS	c5	0.951066	1	IL2,IL12B,SPHK1,IL6,TGFB1,LY9,IL23R,OSM,IL21,CCL1,SLAMF6,IL18,NR1H4,IL15,TYK2,CARD9,JAK2,BTK,PRKCQ
GOBP_POSITIVE_REGULATION_OF_INTERLEUKIN_18_PRODUCTION	OPIOID	0.00553145	0.0528121	0.916583	15	0.167878	blood	PWAS	c5	0.916583	1	TLR2,DHX9,TNF
GOBP_POSITIVE_REGULATION_OF_INTERLEUKIN_1_PRODUCTION	OPIOID	-8.78E-06	0.00035333	0.980171	308		blood	PWAS	c5	0.980171	1	CD36,S100A13,AGER,IL16,TMED10,LILRA5,LILRA2,WNT5A,HSPB1,TMEM106A,IL6,TLR4,NLRP10,CCL3,SAA1,CCL19,IFNG,NLRP1,HDAC2,ISL1,CASP8,TNF,IL17A,APP,STMP1,AZU1,STAT3,PYDC1,HK1,RIPK2,HMGB1,SMAD3,IFI16,LGALS9,HAVCR2,CLEC7A,JAK2
GOBP_POSITIVE_REGULATION_OF_INTERLEUKIN_23_PRODUCTION	OPIOID	1.79E-05	0.000706822	0.97977	37		blood	PWAS	c5	0.97977	1	IL17RA,IFNG,IL17A,CLEC7A,PLCG2,CSF2
GOBP_POSITIVE_REGULATION_OF_INTERLEUKIN_2_PRODUCTION	OPIOID	-0.00542351	0.016962	0.749162	87	0.681324	blood	PWAS	c5	0.749162	1	IL1A,STOML2,PDE4D,IL1B,CD3E,STAT5B,PNP,IRF4,RIPK2,CD86,RPS3,ANXA1,ABL1,CD4,CD80,CLEC7A,PLCG2,PRKCQ
GOBP_POSITIVE_REGULATION_OF_INTERLEUKIN_4_PRODUCTION	OPIOID	-1.77E-05	0.000706278	0.980012	136		blood	PWAS	c5	0.980012	1	IL1RAP,SYK,CD3E,CEBPB,PRG2,IRF4,IL20RB,TNFSF4,CD86,LGALS9,CD40LG,HAVCR2,PRKCZ,PRKCQ
GOBP_POSITIVE_REGULATION_OF_INTERLEUKIN_5_PRODUCTION	OPIOID	-1.32E-06	0.000353422	0.997029	188		blood	PWAS	c5	0.997029	1	IL1RAP,IL1RL1,IL17RA,PDE4D,IL9,CRLF2,PRKCZ,TSLP
GOBP_POSITIVE_REGULATION_OF_INTERLEUKIN_6_PRODUCTION	OPIOID	1.08E-05	0.000277161	0.968874	491		blood	PWAS	c5	0.968874	1	SPON2,CD36,TLR3,IL1RAP,TLR2,TLR1,IL6R,LBP,AGER,IL17RA,TIRAP,IL16,LILRA5,LILRA2,MMP8,WNT5A,MAPK13,SYK,TMEM106A,IL6,TLR4,NLRP10,IL1B,IFNG,BCL10,IL36A,EREG,LEP,ISL1,IL1RL2,TNF,IL17A,IL17D,AIF1,APP,STAT3,SCIMP,DHX9,IL17RC,RIPK2,LILRB2,ARHGEF2,TNFSF4,HMGB1,SPHK2,PTPN11,CARD9,CD74,IL17F,LGALS9,HSPD1,IL1A,CLEC7A,PLCG2,BTK,RAB7B,TSLP
GOBP_POSITIVE_REGULATION_OF_INTERLEUKIN_8_PRODUCTION	OPIOID	2.03E-05	0.000353236	0.954061	389		blood	PWAS	c5	0.954061	1	PRG3,TLR3,TLR2,ADIPOQ,TLR1,DEFA5,FCN1,LBP,CD14,TIRAP,F3,LILRA2,FADD,WNT5A,SYK,APOA2,IL6,TLR4,NLRP10,IL1B,ELANE,PARK7,BCL10,TLR5,LEP,CHI3L1,GDF2,HSPA1B,TNF,HSPA1A,IL17D,STAT3,CD58,SERPINE1,HMGB1,CD74,LGALS9,DDIT3,PLA2G1B,CD244,CLEC7A,RAB1A
GOBP_POSITIVE_REGULATION_OF_INTRACELLULAR_PROTEIN_TRANSPORT	OPIOID	-0.000104386	0.00099715	0.916626	159	0.685792	blood	PWAS	c5	0.916626	1	GAS6,MAPK8,CAMK1,HRAS,TGFB1,ITGB2,UBE2D3,ABLIM3,IL1B,BAG3,IFNG,PDCD5,LEP,AKT2,FYN,FLNA,SH3GLB1,PRNP,VAMP2,JUP,FIS1,HSPA1L,MICALL2,CSNK2A2,CDK1,STOM,NMT1,RBM22,TARDBP,PDZK1,CD81,CHP1,YWHAE,RAC2,SHH,ZFAND1,ERBB2,GZMB,RAN,OAZ1,ANP32B,SAR1A,CDH1,PRKACA,HSP90AB1,PTGS2,UBE2L3,JAK2,SMAD3,MAPK14,HTRA2
GOBP_POSITIVE_REGULATION_OF_INTRACELLULAR_STEROID_HORMONE_RECEPTOR_SIGNALING_PATHWAY	OPIOID	0.0309298	0.0873965	0.723413	10	0.0471724	blood	PWAS	c5	0.723413	1	PARP1,KMT2D,WBP2,MED1
GOBP_POSITIVE_REGULATION_OF_INTRACELLULAR_TRANSPORT	OPIOID	-4.34E-05	0.000705675	0.950932	211		blood	PWAS	c5	0.950932	1	GAS6,MAPK8,ANXA2,CAMK1,SNAPIN,HRAS,TGFB1,ITGB2,UBE2D3,ABLIM3,IL1B,SCP2D1,BAG3,IFNG,STX18,PDCD5,LEP,AKT2,SH3GLB1,PRNP,CALY,VAMP2,JUP,FIS1,HSPA1L,MICALL2,DHX9,CSNK2A2,CDK1,UBE2L3,STOM,RBM22,TARDBP,PDZK1,PRKN,CD81,CHP1,ACTN2,YWHAE,NMT1,RAC2,MSN,SHH,ZFAND1,LDLRAP1,ERBB2,GZMB,RAN,OAZ1,ANP32B,RAB21,SAR1A,CDH1,PRKACA,HSP90AB1,FYN,PTGS2,JAK2,SMAD3,EZR,HTRA2,MAPK14,FLNA
GOBP_POSITIVE_REGULATION_OF_INTRINSIC_APOPTOTIC_SIGNALING_PATHWAY	OPIOID	5.41E-06	0.000998825	0.995678	66	0.630613	blood	PWAS	c5	0.995678	1	TP53,IL19,RPS7,PARK7,S100A9,FIS1,BCL2L11,PTPN2,BECN1,SKIL,BID,RPS3,NCK1,UBB,PIAS4,LCK,MYC,DDIT3,SOD1,MCL1,NCK2,BAD,IL20RA,EIF5A
GOBP_POSITIVE_REGULATION_OF_ION_TRANSMEMBRANE_TRANSPORT	OPIOID	-6.62E-07	0.000316029	0.998328	420		blood	PWAS	c5	0.998328	1	CXCL10,CXCL11,LHCGR,CXCL9,F2,SHANK3,SNCA,GSTO1,TREM2,ATP1B1,PLCG1,TESC,CASQ1,CTSS,STIM1,CCL2,IFNG,PPP3R1,CACNB4,ATP1B2,CAPN3,LACRT,WNK3,FLNA,ATP1B3,PPP3R2,IFNGR2,CX3CL1,GLRX,AGT,LRRC52,PKD2,IL13,NLGN3,GAL,KCNE5,SRI,ANK2,AMIGO1,EPHB2,PDZK1,CHP1,ACTN2,EDN3,RGS7,RAMP3,ANTKMT,CFTR,G6PD,NPPA,XCL1,ABL1,PLA2G1B,PLCG2,DNM2,PDPK1,ACE2,EDN1
GOBP_POSITIVE_REGULATION_OF_ION_TRANSPORT	OPIOID	3.45E-06	0.000223485	0.98767	684		blood	PWAS	c5	0.98767	1	SNX4,CXCL10,CXCL11,LHCGR,STX1A,CXCL9,F2,SHANK3,SNCA,PDGFRB,GSTO1,PLA2R1,TREM2,HOMER1,CXCL12,ATP1B1,CNTN1,PLCG1,IL1A,LILRA5,LILRA2,TESC,MIF,CASQ1,CTSS,CCL3,STIM1,IL1B,CCL2,LGALS3,IFNG,PPP3R1,CCL5,CACNB4,ATP1B2,LEP,CAPN3,LACRT,CEBPB,GPD1L,SCN4B,CAMK2A,WNK3,FLNA,OXT,ATP1B3,PPP3R2,PLA2G10,TRH,FGF12,IFNGR2,CX3CL1,GLRX,AGT,LRRC52,PKD2,IL13,TNFSF11,PRSS8,NLGN3,GDNF,GAL,FHL1,CASK,KCNE5,SRI,ANK2,STC1,AMIGO1,EPHB2,PDZK1,VAMP8,SPHK2,PDGFB,GCG,EDN3,CHP1,ACTN2,RGS7,RAMP3,ANTKMT,MAP2K6,SYT4,PKP2,CFTR,G6PD,NPPA,XCL1,ABL1,PLA2G1B,AKT1,VAMP7,PLCG2,DNM2,PDPK1,AHCYL1,RAB3B,ACE2,EDN1
GOBP_POSITIVE_REGULATION_OF_ISOTYPE_SWITCHING	OPIOID	-0.0164727	0.0269365	0.540843	56	0.54291	blood	PWAS	c5	0.540843	1	IL2,TGFB1,TFRC,EXOSC3,KMT5C,STAT6,PAXIP1,TNFSF4,MSH2,IL4
GOBP_POSITIVE_REGULATION_OF_ISOTYPE_SWITCHING_TO_IGG_ISOTYPES	OPIOID	0.0631701	0.0523354	0.227422	15	0.153258	blood	PWAS	c5	0.227422	1	IL2,PAXIP1,MSH2,IL4
GOBP_POSITIVE_REGULATION_OF_I_KAPPAB_KINASE_NF_KAPPAB_SIGNALING	OPIOID	2.12E-05	0.000267087	0.936752	492		blood	PWAS	c5	0.936752	1	CD36,TLR3,FASLG,ADIPOQ,TNFSF11,S100A13,MUL1,EDAR,BIRC2,ROR1,ECM1,TIRAP,FADD,TNFRSF1A,TNFRSF10B,TLR4,GAPDH,SECTM1,LGALS1,IL1B,LTF,CCL21,CCL19,APOL3,GJA1,TNFRSF19,RHOC,TFRC,BCL10,HMOX1,CTNNB1,CD74,TMEM106A,S100A4,S100A12,LTBR,FYN,MAP3K3,VAPA,FLNA,CLEC4D,CANT1,CASP8,PELI2,TNF,TNFSF10,CX3CL1,TMED4,CLEC6A,PRKCB,UBD,EDA,MID2,RIPK2,PRKN,TRADD,EEF1D,UBE2V1,CARD9,CASP10,RHOA,LGALS9,ABL1,CD4,BRD4,BST2,IL1A,CLEC7A,EDA2R,IRAK4,TICAM2,CFLAR,IRF3,C18orf32,BIRC3,UBE2I,UBE2N
GOBP_POSITIVE_REGULATION_OF_I_KAPPAB_PHOSPHORYLATION	OPIOID	0.0105373	0.035725	0.768026	26	0.397598	blood	PWAS	c5	0.768026	1	CX3CL1,TNF,PLCG2,AKT1
GOBP_POSITIVE_REGULATION_OF_JNK_CASCADE	OPIOID	2.44E-05	0.000315985	0.938362	431		blood	PWAS	c5	0.938362	1	FLT4,TLR3,FCGR2B,TNFSF11,EDAR,AGER,TIRAP,MAP2K4,IL1A,MMP8,WNT5A,PTK2B,FGF19,TLR4,HRAS,DIXDC1,IL1B,BIRC7,CCL21,CCL19,SDCBP,TNFRSF19,LTBR,CD27,TNF,APP,TRAF4,SERPINF2,TPD52L1,TRAF1,RIPK2,SLAMF1,HMGB1,NCF1,SEMA3A,CARD9,CRK,WNT7A,EDA2R,PLCB1
GOBP_POSITIVE_REGULATION_OF_JUN_KINASE_ACTIVITY	OPIOID	8.77E-05	0.000997203	0.929905	167	0.821346	blood	PWAS	c5	0.929905	1	EPHA4,AGER,DKK1,WNT5A,PTK2B,SYK,ERN1,CCL19,DVL2,ROR2,TNF,FZD10,RPS3,PTPN1,EDN1
GOBP_POSITIVE_REGULATION_OF_KERATINOCYTE_DIFFERENTIATION	OPIOID	0.0645769	0.0351339	0.0660595	22	0.0722594	blood	PWAS	c5	0.0660595	1	NOTCH1,IL20,NME2,ALOX15B,VDR,PLAAT4,MED1
GOBP_POSITIVE_REGULATION_OF_KIDNEY_DEVELOPMENT	OPIOID	-0.0220535	0.0213875	0.302476	60	0.588894	blood	PWAS	c5	0.302476	1	RET,NOG,BMP4,MYC
GOBP_POSITIVE_REGULATION_OF_KILLING_OF_CELLS_OF_ANOTHER_ORGANISM	OPIOID	-0.0384134	0.0313234	0.220067	41	0.129288	blood	PWAS	c5	0.220067	1	FCER2,SYK,IFNG,CLEC7A
GOBP_POSITIVE_REGULATION_OF_KINASE_ACTIVITY	OPIOID	-1.95E-06	0.000182422	0.991485	1380		blood	PWAS	c5	0.991485	1	KDR,TIE1,CSF1R,FLT4,GAS6,CD300A,FGF2,EPHA4,TEK,ACE,INSR,TLR3,FGFR3,WNT3A,KITLG,PDE5A,ADIPOQ,PDGFRA,IL2,F2,IL6R,EPHA5,BTC,ERBB3,PDGFRB,STAP1,MET,AGER,TREM2,ROR1,DKK1,TDGF1,ROBO1,EFNA5,NTRK2,IGF1R,MRE11,TIRAP,RET,GREM1,VEGFC,ADCYAP1,ZFP91,EGF,THBS1,IL12B,AXL,CKS1B,GHRL,DLG3,TNFRSF10B,CAMK1,LILRA5,NTRK3,ERN1,NRG1,FAM20A,ANG,PDGFD,MIF,WNT5A,PTK2B,LRRK2,EPHB4,EPHB6,SYK,IGF2,ERBB4,CARTPT,TLR4,HRAS,TGFB1,CDC25B,BMP2,EPHA1,LYN,ERP29,PSMD10,CCL21,FGF1,AXIN2,KIT,IL1B,EPHA2,LTF,VEGFA,TYRO3,CCL19,FLT1,IFNG,IGF1,ELANE,SRC,CCL5,FGFR1,GHR,FCGR1A,VAV3,PARK7,CAB39,RHOA,BCL10,CLU,DVL2,EREG,FGFR4,EPHB2,NTF3,LAT,IL23R,MAP2K2,LRP8,CD74,LEP,EPO,CHI3L1,ROR2,PTK2,LAMTOR3,TXN,S100A12,MST1R,VLDLR,ANGPT1,PIK3CG,IL34,MAP2K1,TCL1A,HBEGF,IL18,TNF,CCN1,EPHA3,HMGA2,TCL1B,PRNP,AGT,EPHB3,PKD2,FGFR2,TNFSF11,TRAF4,GH1,AZU1,EGFR,MUSK,TGFBR2,ADAM17,ALK,ACVR2B,NEDD9,TPD52L1,EPHB1,BMPR1B,PDGFC,NPM1,ROS1,NEURL1,FZD10,FLT3,MTCP1,CDKN1B,TOM1L1,AKT1,MAPRE3,EPHA7,PARP16,FGR,BMPR2,PRLR,CD81,WNT11,TNFSF15,DDR2,ALKAL2,AREG,HSP90AB1,AGAP2,PDGFB,NCF1,CD86,RPS3,CD40LG,EDN3,RYK,NRG3,EPHA10,JTB,INSRR,RALB,CCNB1,MAP2K3,MAP2K6,PTPN1,CASS4,PDGFA,MOB1B,CSF1,FGF18,ABL1,CD4,ERBB2,IL4,TNFRSF10A,PLA2G1B,CDC42,INS,DAG1,GCG,TGFB2,PRKCZ,NTRK1,SNCA,ANGPT4,MEF2C,EDN1,DIRAS1,JAK2,HTR2A,NAB2,CSK,DDR1,PDPK1,MAPT,DLG4,CAMKK1,TIGAR,MOB1A,CDKN1A,PPIA,BAD,XRCC6,ADAM9
GOBP_POSITIVE_REGULATION_OF_LAMELLIPODIUM_ORGANIZATION	OPIOID	-0.044901	0.0336146	0.181627	23	0.123903	blood	PWAS	c5	0.181627	1	SRC,ENPP2,ARHGEF7,MSTN,RAC2,CDC42,DNM2,RAC1
GOBP_POSITIVE_REGULATION_OF_LEUKOCYTE_ADHESION_TO_VASCULAR_ENDOTHELIAL_CELL	OPIOID	-3.82E-05	0.000998576	0.96947	88	0.759408	blood	PWAS	c5	0.96947	1	SELE,GP1BA,SELP,IL6,ITGB2,ELANE,CHST2,CHST4,RHOA,TNF,MDK,GCNT1
GOBP_POSITIVE_REGULATION_OF_LEUKOCYTE_APOPTOTIC_PROCESS	OPIOID	0.016299	0.0175192	0.352192	81	0.786076	blood	PWAS	c5	0.352192	1	IDO1,WNT5A,TP53,LYN,CD274,CCL5,BCL2L11,PDCD1,HCAR2,LGALS9,ANXA1,IL10,BLK,LGALS13,MEF2C
GOBP_POSITIVE_REGULATION_OF_LEUKOCYTE_CELL_CELL_ADHESION	OPIOID	7.11E-06	0.000229253	0.975269	739		blood	PWAS	c5	0.975269	1	SELE,PDCD1LG2,CD5,CD209,IL27RA,KITLG,ICOSLG,IL2,EBI3,IL21,TNFSF11,AGER,LILRB1,B2M,IL12B,CD3E,SELP,FADD,SYK,LILRB4,IGF2,NFKBID,IL6,IL12RB1,SIRPG,ITGB2,SIRPB1,HSPD1,PBRM1,LYN,LGALS1,GP1BA,IL1B,CCL2,CCL21,CCL19,SIRPA,IFNG,IGF1,CD274,ELANE,SRC,IL6ST,CCL5,VCAM1,TNFSF13B,TFRC,BCL10,TNFRSF13C,EFNB2,CR1,CD160,IL23R,CD55,LEP,EPO,ZAP70,STAT5B,CD27,IL1RL2,PNP,SLAMF1,CHST2,TNFSF14,IL18,IL7R,TNF,ABL2,CHST4,EFNB3,AIF1,TNFRSF14,KLRK1,TGFBR2,SHH,VSIR,CD1D,RAG1,YES1,CD70,IHH,DPP4,BCL6,PCK1,RIPK2,RUNX3,ZP4,CD74,FYN,CD46,LILRB2,HHLA2,ARID1A,LCK,TNFSF4,SMARCC1,MYB,IL2RA,CD81,HMGB1,CD86,RPS3,IL15,TYK2,NCK1,CBFB,IL36B,RHOA,CD47,CD44,HSPH1,LGALS9,DHPS,ANXA1,MDK,CD40LG,HAVCR2,VAV1,CYRIB,IL1A,XCL1,IL7,ABL1,CD4,CD80,IL4,TNFSF9,JAK2,PTPN6,EFNB1,GCNT1,AKT1,FOXO3,PRKCZ,CSK,PTPN11,IL2RG,NCK2,PRKCQ,BAD
GOBP_POSITIVE_REGULATION_OF_LEUKOCYTE_CHEMOTAXIS	OPIOID	2.62E-05	0.000315969	0.933847	450		blood	PWAS	c5	0.933847	1	CSF1R,GAS6,CXCL10,CXCL8,IL6R,ADAM10,CXCL13,LBP,VEGFD,CXCL12,TIRAP,VEGFC,S100A7,MAPK3,THBS1,WNT5A,PTK2B,PLA2G7,LGMN,IL6,CCL3,CCL21,VEGFA,CCL19,THBS4,CCL5,RARRES2,F7,DAPK2,CD74,PTK2,SWAP70,CAMK1D,IL34,CCL1,CCL7,SLAMF1,TNFSF14,AIF1,PGF,ADAM17,NEDD9,TNFSF18,CXCL17,SERPINE1,C1QBP,MSTN,HMGB1,MAPK1,CCL27,EDN3,S100A14,EDN2,LGALS9,RAC2,PTN,MDK,CSF1,XCL1,IL4,XCL2,RAC1,EDN1,VEGFB
GOBP_POSITIVE_REGULATION_OF_LEUKOCYTE_DEGRANULATION	OPIOID	0.0202809	0.0170168	0.233333	116	0.996887	blood	PWAS	c5	0.233333	1	SNX4,CD177,SYK,ITGB2,SPHK2,IL13,FGR,LAMP1,VAMP8,IL4,STX4,VAMP7
GOBP_POSITIVE_REGULATION_OF_LEUKOCYTE_MEDIATED_IMMUNITY	OPIOID	6.39E-05	0.00044654	0.886204	448		blood	PWAS	c5	0.886204	1	IL1R1,IL2,IL18R1,IL21,FCER2,STAP1,CD177,TREM2,AZGP1,B2M,KLRC3,IL12B,CADM1,CRTAM,FADD,C3,NCR3,IL6,IL12RB1,TGFB1,ITGB2,HSPD1,STX4,IL1B,CD1A,ARG1,KIT,FCGR1A,KIR2DL4,TFRC,EXOSC3,CD160,LAG3,IL23R,SLAMF6,STAT5B,KMT5C,CD55,IL18,TNF,STAT6,KLRK1,CD1D,KLRC4,SCIMP,PVR,RAET1G,PAXIP1,SH2D1B,SLAMF1,TNFSF4,CD81,CAMK4,SH2D1A,MSH2,CD226,NECTIN2,VAV1,CYRIB,XCL1,LTA,IL4,PRKCZ,CLEC7A,PLCG2,STX7,LAMP1,BTK,HPX
GOBP_POSITIVE_REGULATION_OF_LEUKOCYTE_MIGRATION	OPIOID	2.61E-05	0.000249783	0.91671	729		blood	PWAS	c5	0.91671	1	IL1R1,CSF1R,LYVE1,GAS6,CXCL10,CXCL8,KITLG,IL6R,ADAM10,ICAM1,CXCL13,LBP,AGER,TREM2,VEGFD,CXCL12,TIRAP,VEGFC,S100A7,MAPK3,THBS1,CCL8,IL1A,SELP,FADD,WNT5A,PTK2B,PLA2G7,LGMN,IL6,MMP14,CCL3,PLVAP,CCL21,VEGFA,LGALS3,CCL19,THBS4,CCL5,RHOA,RARRES2,F7,PDGFD,DAPK2,CD74,PTK2,SWAP70,CAMK1D,IL34,CCL1,PGF,CCL7,SLAMF1,TNFSF14,TNF,ITGA2,ABL2,CCL20,AIF1,CX3CL1,APP,TNFRSF14,ADAM17,NEDD9,CD99L2,TNFRSF18,TNFSF18,CXCL17,SERPINE1,C1QBP,MSTN,HMGB1,JAM2,MAPK1,SPN,CCL27,EDN3,S100A14,EDN2,CD47,LGALS9,MADCAM1,RAC2,PTN,MDK,CSF1,XCL1,ABL1,IL4,XG,XCL2,RAC1,JAM3,VEGFB,EDN1
GOBP_POSITIVE_REGULATION_OF_LEUKOCYTE_PROLIFERATION	OPIOID	4.32E-06	0.000229254	0.984958	704		blood	PWAS	c5	0.984958	1	BST1,FCGR3A,CSF1R,PDCD1LG2,CD209,IL27RA,WNT3A,KITLG,ICOSLG,IL2,EBI3,CD86,FCRL3,AGER,NMB,TIRAP,CD1D,MAPK3,IL12B,CD3E,IL5RA,FADD,MAPK1,MIF,SYK,IGF2,IL6,TLR4,IL12RB1,LYN,KIT,IL1B,CCL19,CD46,IGF1,CSF2RB,CD274,IL6ST,CCL5,VCAM1,TNFSF13B,TFRC,TNFRSF13C,EPHB2,IL23R,LEP,EPO,IL21,PTK2,TNFRSF4,ZAP70,IL34,STAT5B,PNP,VAV3,CD55,IL18,PTH,CSF2RA,AIF1,IL13,CD320,TGFBR2,SHH,CD38,CD70,BCL6,BCL2L1,RIPK2,ZP4,CSF1,CD74,SLAMF1,LILRB2,HHLA2,TNFSF4,PRLR,IL5,IL2RA,CD81,HMGB1,RPS3,CD40LG,IL15,TYK2,NCK1,LGALS9,DHPS,RAC2,ANXA1,HAVCR2,IL1A,MPL,XCL1,IL7,BST2,CD80,IL4,TNFSF9,JAK2,EFNB1,FGF10,MEF2C,CSF2,BTK,NCK2,CDKN1A,PRKCQ
GOBP_POSITIVE_REGULATION_OF_LEUKOCYTE_TETHERING_OR_ROLLING	OPIOID	-3.18E-05	0.000998602	0.97458	84	0.708489	blood	PWAS	c5	0.97458	1	SELE,GP1BA,SELP,ELANE,CHST2,CHST4,GCNT1
GOBP_POSITIVE_REGULATION_OF_LIPASE_ACTIVITY	OPIOID	1.53E-05	0.000377629	0.967747	374		blood	PWAS	c5	0.967747	1	SELE,FGF2,FGFR3,PDGFRA,PDGFRB,PNLIP,APOA5,ANG,HRAS,ARL1,KIT,APOA1,FLT1,CCL5,FGFR1,RHOC,NR1H2,PTH,CCN1,ABL2,APOA4,AGT,FGFR2,EGFR,APOC2,APOH,ARF4,CD86,RHOA,PLA2G1B,PRKCZ,PDPK1,PLA2G5,HTR2A
GOBP_POSITIVE_REGULATION_OF_LIPID_BIOSYNTHETIC_PROCESS	OPIOID	-1.91E-06	0.000408005	0.996274	221		blood	PWAS	c5	0.996274	1	ADGRF5,ENPP7,IGF1R,APOA5,IL1A,ANXA1,IL1B,APOA1,IFNG,NR1D1,NR1H2,CAPN2,APOE,SIRT3,BMP6,ADM,CCN1,FGF1,APOA4,POR,STAR,NR1H4,APOC2,FSHB,SPHK2,CHP1,PPARA,TNF,CD74,CGA,CNEP1R1,FABP3,LDLR,INS,PTGS2,AKT1,HTR2A
GOBP_POSITIVE_REGULATION_OF_LIPID_CATABOLIC_PROCESS	OPIOID	1.06E-05	0.000576822	0.985304	172		blood	PWAS	c5	0.985304	1	ENPP7,APOA5,PNPLA2,APOA2,IL1B,APOA1,FABP1,AKT2,ANGPTL3,APOA4,APOC2,PPARA,SCT
GOBP_POSITIVE_REGULATION_OF_LIPID_KINASE_ACTIVITY	OPIOID	1.92E-05	0.000377715	0.959458	302		blood	PWAS	c5	0.959458	1	FGF2,TEK,FGFR3,PDGFRA,F2,PDGFRB,PTK2B,TGFB1,KIT,CCL21,CCL19,FLT1,SRC,VAV3,PTK2,FLT3,FGR,CD81,LYN,PDGFB,CDC42,AGAP2
GOBP_POSITIVE_REGULATION_OF_LIPID_LOCALIZATION	OPIOID	5.19E-07	0.000288452	0.998564	518		blood	PWAS	c5	0.998564	1	MSR1,PLTP,CD36,FASLG,APOE,ADIPOQ,APOB,ENPP7,PLA2R1,ANXA2,TREM2,SPP1,NMB,CES1,IL1A,CRH,MIF,IL1B,SCP2D1,APOA1,GHRL,C1QTNF1,NR1H2,RETN,BMP6,OXT,TRIAP1,PLA2G10,LRP1,TNFSF11,PON1,GAL,PLIN3,C3,MAP2K6,DBI,OSBPL11,FABP3,LDLRAP1,NFKBIA,EDN1
GOBP_POSITIVE_REGULATION_OF_LIPID_METABOLIC_PROCESS	OPIOID	1.13E-05	0.000277155	0.967514	558		blood	PWAS	c5	0.967514	1	FGF2,ADGRF5,TEK,FGFR3,ADIPOQ,PDGFRA,F2,ENPP7,CES1,PDGFRB,IGF1R,APOA5,PNPLA2,PTK2B,STOML2,APOA2,TGFB1,LYN,KIT,IL1B,CCL21,CCL19,APOA1,FLT1,IFNG,NR1D1,SRC,VAV3,APOC1,NR1H2,FABP1,CAPN2,AKT2,PTK2,APOE,ANGPTL3,SPHK2,SIRT3,BMP6,ADM,TNF,CCN1,FGF1,APOA4,POR,STAR,NR1H4,FLT3,APOC2,CD74,FGR,CD81,FSHB,PPARGC1A,PDGFB,CHP1,PPARA,CGA,CNEP1R1,MLYCD,ANXA1,FABP3,LDLRAP1,LDLR,IL1A,INS,CDC42,PTGS2,AGAP2,SCT,HTR2A,AKT1
GOBP_POSITIVE_REGULATION_OF_LIPID_STORAGE	OPIOID	0.00100478	0.0175776	0.954415	84	0.889011	blood	PWAS	c5	0.954415	1	MSR1,CD36,APOB,NR1H2,PLIN3,PLA2G10,C3,OSBPL11
GOBP_POSITIVE_REGULATION_OF_LIPID_TRANSPORT	OPIOID	-1.04E-06	0.000277189	0.997006	468		blood	PWAS	c5	0.997006	1	PLTP,FASLG,APOE,ADIPOQ,ENPP7,PLA2R1,ANXA2,TREM2,SPP1,NMB,CES1,IL1A,CRH,MIF,IL1B,SCP2D1,APOA1,GHRL,C1QTNF1,NR1H2,RETN,BMP6,OXT,TRIAP1,PLA2G10,LRP1,TNFSF11,PON1,GAL,MAP2K6,DBI,FABP3,LDLRAP1,NFKBIA,EDN1
GOBP_POSITIVE_REGULATION_OF_LONG_TERM_NEURONAL_SYNAPTIC_PLASTICITY	OPIOID	-2.54E-06	0.00099923	0.997973	51	0.808691	blood	PWAS	c5	0.997973	1	SHANK3,KIT,EPHB2,NPTN,NEURL1
GOBP_POSITIVE_REGULATION_OF_LONG_TERM_SYNAPTIC_POTENTIATION	OPIOID	-4.14E-05	0.000999258	0.966914	46	0.675287	blood	PWAS	c5	0.966914	1	SHANK3,LGMN,PRKAR1B,APP,NRGN,EPHB2,STAU1,SQSTM1,EIF2AK4,IGSF11,NPTN,INS
GOBP_POSITIVE_REGULATION_OF_LYASE_ACTIVITY	OPIOID	-6.30E-06	0.000499514	0.989932	222		blood	PWAS	c5	0.989932	1	LHCGR,FTMT,ADCYAP1,FXN,PARK7,GUCA1A,GLP1R,RCVRN,STIM1,GUCA2B,CAP1,RXFP1,RAF1
GOBP_POSITIVE_REGULATION_OF_LYMPHOCYTE_ANERGY	OPIOID	-0.00831755	0.0168608	0.621795	80	0.747923	blood	PWAS	c5	0.621795	1	LILRB4,ITCH,CD3E
GOBP_POSITIVE_REGULATION_OF_LYMPHOCYTE_APOPTOTIC_PROCESS	OPIOID	0.018414	0.0177988	0.300872	79	0.820986	blood	PWAS	c5	0.300872	1	IDO1,WNT5A,TP53,CD274,CCL5,BCL2L11,PDCD1,LGALS9,IL10,LGALS13
GOBP_POSITIVE_REGULATION_OF_LYMPHOCYTE_CHEMOTAXIS	OPIOID	1.23E-05	0.000576863	0.983045	146		blood	PWAS	c5	0.983045	1	ADAM10,S100A7,WNT5A,PTK2B,CCL3,CCL21,CCL5,CXCL13,CCL7,TNFSF14,ADAM17,NEDD9,CCL27,XCL1,XCL2
GOBP_POSITIVE_REGULATION_OF_LYMPHOCYTE_DIFFERENTIATION	OPIOID	2.51E-05	0.000446722	0.955155	292		blood	PWAS	c5	0.955155	1	GAS6,IL2,IL12B,AXL,CD46,IL15RA,SYK,LILRB4,NFKBID,MMP14,IL12RB1,PBRM1,CCL19,IFNG,CR1,IL23R,ZAP70,STAT5B,CD27,IL1RL2,PNP,IL18,IL7R,IL10,TGFBR2,VSIR,RAG1,IHH,BCL6,PCK1,RIPK2,RUNX3,CD74,LILRB2,ARID1A,TNFSF4,SMARCC1,MYB,IL2RA,CD86,IL15,CBFB,IL36B,RHOA,LGALS9,SHH,ANXA1,MDK,IL7,CD80,IL4,TNFSF9,FOXO3,PRKCZ,IL2RG,BTK,BAD,XRCC6
GOBP_POSITIVE_REGULATION_OF_LYMPHOCYTE_MEDIATED_IMMUNITY	OPIOID	6.27E-05	0.000446679	0.888426	356		blood	PWAS	c5	0.888426	1	IL1R1,IL2,IL18R1,IL21,FCER2,TREM2,AZGP1,B2M,KLRC3,IL12B,CADM1,CRTAM,FADD,C3,NCR3,IL6,IL12RB1,TGFB1,HSPD1,IL1B,CD1A,FCGR1A,KIR2DL4,TFRC,EXOSC3,CD160,LAG3,IL23R,SLAMF6,STAT5B,KMT5C,CD55,IL18,TNF,STAT6,KLRK1,CD1D,KLRC4,PVR,RAET1G,PAXIP1,SH2D1B,SLAMF1,TNFSF4,CD81,SH2D1A,MSH2,CD226,NECTIN2,VAV1,CYRIB,XCL1,LTA,IL4,PRKCZ,STX7,LAMP1,BTK,HPX
GOBP_POSITIVE_REGULATION_OF_LYMPHOCYTE_MIGRATION	OPIOID	3.03E-06	0.000499615	0.995161	194		blood	PWAS	c5	0.995161	1	CXCL10,ADAM10,CXCL13,CXCL12,S100A7,FADD,WNT5A,PTK2B,CCL3,CCL21,CCL5,CCL7,TNFSF14,ABL2,CCL20,AIF1,APP,TNFRSF14,ADAM17,NEDD9,CD99L2,JAM2,CCL27,RHOA,SPN,MADCAM1,XCL1,ABL1,XCL2
GOBP_POSITIVE_REGULATION_OF_MACROAUTOPHAGY	OPIOID	2.16E-05	0.000998552	0.982735	84	0.58565	blood	PWAS	c5	0.982735	1	KDR,SNX4,SPTLC1,MAPK3,ELAPOR1,HIF1A,BAG3,HMOX1,LACRT,SNX7,SH3GLB1,BECN1,RIPK2,GNAI3,BNIP3,RALB,SPTLC2,CALCOCO2,IL4,PIP4K2A,PIP4K2B,PAFAH1B2
GOBP_POSITIVE_REGULATION_OF_MACROPHAGE_ACTIVATION	OPIOID	2.47E-05	0.000408013	0.951721	251		blood	PWAS	c5	0.951721	1	STAP1,LBP,IL1RL1,TREM2,THBS1,MMP8,WNT5A,LRRK2,TLR4,CCL3,HSPD1,HAMP,CTSC,IL10,TAFA3,IL13,SPACA3,CEBPA,KARS1,HAVCR2,JUND
GOBP_POSITIVE_REGULATION_OF_MACROPHAGE_CHEMOTAXIS	OPIOID	0.00373329	0.0192569	0.846279	71	0.763604	blood	PWAS	c5	0.846279	1	CSF1R,MAPK3,THBS1,CCL5,RARRES2,PTK2,IL34,TNFSF18,CXCL17,SLAMF1,MSTN,MDK,CSF1,MAPK1
GOBP_POSITIVE_REGULATION_OF_MACROPHAGE_DERIVED_FOAM_CELL_DIFFERENTIATION	OPIOID	3.28E-05	0.000997399	0.973733	127	0.980885	blood	PWAS	c5	0.973733	1	MSR1,CD36,APOB,PF4,PLA2G2A,IL18,AGT,MAPK9,ALOX15B,PLA2G10,CSF1,CSF2,PLA2G5
GOBP_POSITIVE_REGULATION_OF_MACROPHAGE_DIFFERENTIATION	OPIOID	4.83E-05	0.000998858	0.961428	65	0.866449	blood	PWAS	c5	0.961428	1	PF4,FADD,TGFB1,ROR2,IL34,CASP8,LIF,PRKCA,RB1,ID2,HSF1,CSF1
GOBP_POSITIVE_REGULATION_OF_MACROPHAGE_MIGRATION	OPIOID	7.74E-05	0.000997995	0.938208	134	0.825262	blood	PWAS	c5	0.938208	1	CSF1R,TREM2,MAPK3,THBS1,MMP14,CCL3,CCL5,RARRES2,PTK2,IL34,CX3CL1,TNFSF18,CXCL17,SLAMF1,MSTN,MDK,CSF1,MAPK1
GOBP_POSITIVE_REGULATION_OF_MAPK_CASCADE	OPIOID	9.48E-06	0.000147335	0.948703	1762		blood	PWAS	c5	0.948703	1	KLB,KDR,CSF1R,FLT4,GFRAL,GAS6,FGF2,EPHA4,CD36,TEK,KL,INSR,TLR3,FGFR3,KITLG,APOE,PDE5A,NPNT,PDGFRA,IAPP,FCGR2B,FGG,FCRL3,TNFSF11,GH1,CCL16,NPTN,ICAM1,PDGFRB,IL26,IGFBP6,CCL18,EDAR,AGER,TREM2,ROR1,DKK1,TDGF1,CCL17,ROBO1,NTRK2,NOTCH1,SEMA7A,IGF1R,GPNMB,TIRAP,RET,ADCYAP1,S100A7,MAP2K4,EGF,MAPK3,THBS1,FGF19,CCL15,CCL14,CCL8,NOTCH2,KISS1,CCL22,CCL23,GLIPR2,GHRL,CCL25,NRP1,PTPRJ,LILRA5,NTRK3,ERN1,NRG1,MMP8,PDGFD,MIF,CRKL,WNT5A,PTK2B,LRRK2,RELL1,BMP4,SYK,PLA2G2A,IGFBP3,IGF2,TMEM106A,SPHK1,MARCO,ERBB4,CARTPT,IL6,TLR4,NODAL,HRAS,DIXDC1,FRS2,CCL3,TGFB1,BMP2,ARL6IP5,ERP29,KIT,GDF15,IL1B,BIRC7,CCL2,CCL11,VEGFA,CCL21,CCL19,FLT1,IGF1,FGB,HGF,SDCBP,ELANE,SRC,CCL5,DDT,FGFR1,TNFRSF19,GHR,SHC2,CDON,DVL2,BMPER,BCAR3,CTNNB1,IGFBP4,C1QTNF1,FGF18,FGFR4,NTF3,OSM,MAP2K2,GCG,CD74,LEP,EPO,CHI3L1,LAMTOR2,ROR2,LAMTOR3,LIF,S100A12,MST1R,ANGPT1,PIK3CG,LTBR,IL34,CCL1,SHC1,MAP3K3,MAP2K1,MAP4K1,INHBA,CD27,PRKCA,CCL7,SEMA4C,PELI2,NDST1,TNF,CCL20,FGF1,FGF20,CX3CL1,APP,FGFR2,TRAF4,EGFR,SERPINF2,GCNT2,ALK,TPD52L1,CCL26,CAV2,SCIMP,JUN,PDGFC,TRAF1,FGF8,FZD10,FLT3,CSPG4,CCL3L1,CXCL17,RIPK2,THPO,RELL2,SLAMF1,PROK1,CD81,HMGB1,NDRG4,CDH2,TGFB3,TGFB2,DDR2,ALKAL2,ROCK2,PLCB1,PDGFB,NCF1,RPS3,SOD1,CFLAR,SEMA3A,BRAF,EDN3,HAVCR2,PTPN11,DNAJC27,XDH,RYK,CARD9,RAMP3,SORBS3,CD44,MAP2K3,LGALS9,MAP2K6,PTPN1,CRK,FGF10,PDGFA,IL1A,XCL1,WNT7A,ABL1,CD4,ERBB2,SOX2,PTEN,PLA2G1B,CDC42,INS,FGF23,IL11,PRKCZ,NTRK1,EDA2R,CCL13,MEF2C,EDN1,PLA2G5,DIRAS1,RAF1,JAK2,HTR2A,PLCG2,ADAM9,CSK,MYDGF,XCL2,PPIA,ARRB1
GOBP_POSITIVE_REGULATION_OF_MAP_KINASE_ACTIVITY	OPIOID	2.09E-05	0.00033295	0.949996	593		blood	PWAS	c5	0.949996	1	FGF2,EPHA4,INSR,KITLG,PDE5A,PDGFRB,AGER,DKK1,TDGF1,ROBO1,EGF,THBS1,NTRK3,ERN1,PDGFD,MIF,WNT5A,PTK2B,LRRK2,SYK,TLR4,HRAS,TGFB1,ERP29,KIT,IL1B,VEGFA,CCL19,FLT1,ELANE,SRC,FGFR1,DVL2,GHR,NTF3,ROR2,S100A12,MST1R,PIK3CG,IL34,TNF,FGF1,TNFSF11,GH1,EGFR,TPD52L1,PDGFC,FZD10,FLT3,PDGFB,RPS3,EDN3,MAP2K6,PTPN1,PDGFA,FGF18,ERBB2,ADAM9,PLA2G1B,MEF2C,EDN1,DIRAS1,HTR2A,CSK
GOBP_POSITIVE_REGULATION_OF_MAST_CELL_ACTIVATION	OPIOID	1.05E-05	0.000999506	0.991653	47	0.49551	blood	PWAS	c5	0.991653	1	SNX4,SYK,HAVCR1,IL13,FGR,VAMP8,CD226,NECTIN2,SPHK2,CRLF2,IL4,VAMP7,TSLP
GOBP_POSITIVE_REGULATION_OF_MAST_CELL_ACTIVATION_INVOLVED_IN_IMMUNE_RESPONSE	OPIOID	0.0710721	0.0481326	0.139786	22	0.447794	blood	PWAS	c5	0.139786	1	SNX4,SYK,IL13,FGR,VAMP8,SPHK2,IL4,VAMP7
GOBP_POSITIVE_REGULATION_OF_MEIOTIC_CELL_CYCLE	OPIOID	-2.79E-05	0.00099835	0.977727	83	0.657529	blood	PWAS	c5	0.977727	1	INSR,WNT5A,CDC25B,SIRT2,UBE2B,CDC25A,PLCB1
GOBP_POSITIVE_REGULATION_OF_MELANOCYTE_DIFFERENTIATION	OPIOID	-0.0433567	0.0432152	0.315729	23	0.566752	blood	PWAS	c5	0.315729	1	KITLG
GOBP_POSITIVE_REGULATION_OF_MEMBRANE_DEPOLARIZATION	OPIOID	6.25E-05	0.000998834	0.950141	56	0.786867	blood	PWAS	c5	0.950141	1	KDR,PARP1,MYOC
GOBP_POSITIVE_REGULATION_OF_MEMBRANE_PERMEABILITY	OPIOID	0.0617443	0.0221787	0.00537026	62	0.161562	blood	PWAS	c5	0.00537026	1	MAPK8,DEFA5,MUL1,TP53,HSPA1A,CHCHD10,BCL2L11,NMT1,BNIP3,BID,GZMB,JAM3,PPIF
GOBP_POSITIVE_REGULATION_OF_MEMBRANE_POTENTIAL	OPIOID	-0.059485	0.0232292	0.0104435	57	0.924249	blood	PWAS	c5	0.0104435	1	STOML2,AKT2,TCL1A,GLRX,PIAS3,BID,UCN3,MFN1,AKT1,BAD
GOBP_POSITIVE_REGULATION_OF_MEMBRANE_PROTEIN_ECTODOMAIN_PROTEOLYSIS	OPIOID	-0.000876256	0.0255869	0.972681	47	0.747827	blood	PWAS	c5	0.972681	1	TNFRSF1B,RGMA,IL1B,IFNG,APOE,TNF,FURIN,PACSIN3,ADAM9
GOBP_POSITIVE_REGULATION_OF_MESENCHYMAL_CELL_PROLIFERATION	OPIOID	1.26E-05	0.000576972	0.982528	121		blood	PWAS	c5	0.982528	1	KDR,WNT5A,CTNNB1,CHRD,FGFR2,TGFBR2,SHH,IHH,PDGFA,MYC,STAT1
GOBP_POSITIVE_REGULATION_OF_METALLOPEPTIDASE_ACTIVITY	OPIOID	-0.0517093	0.045208	0.252703	15	0.451029	blood	PWAS	c5	0.252703	1	STAT3,ANTXR1
GOBP_POSITIVE_REGULATION_OF_METAPHASE_ANAPHASE_TRANSITION_OF_CELL_CYCLE	OPIOID	0.00971564	0.0565162	0.863509	11	0.0288606	blood	PWAS	c5	0.863509	1	ANAPC7,RB1,CUL3
GOBP_POSITIVE_REGULATION_OF_MHC_CLASS_II_BIOSYNTHETIC_PROCESS	OPIOID	0.0752283	0.0571534	0.18809	14	0.44893	blood	PWAS	c5	0.18809	1	TMEM106A,TLR4,IFNG,AZU1,IL10,IL4,JAK2
GOBP_POSITIVE_REGULATION_OF_MICROGLIAL_CELL_ACTIVATION	OPIOID	4.49E-05	0.000998748	0.964144	106	0.479552	blood	PWAS	c5	0.964144	1	STAP1,TREM2,MMP8,LRRK2,CCL3,CTSC,TAFA3
GOBP_POSITIVE_REGULATION_OF_MICROTUBULE_POLYMERIZATION_OR_DEPOLYMERIZATION	OPIOID	1.55E-05	0.000706701	0.982498	84		blood	PWAS	c5	0.982498	1	MET,MECP2,ARL2,MAPRE1,HSPA1B,HSPA1A,CAV3,SPAST,CDKN1B,RPS3,STMN2,DRG1,RAC1,MAPT
GOBP_POSITIVE_REGULATION_OF_MIRNA_MATURATION	OPIOID	-0.0125482	0.0218636	0.566016	74	0.864784	blood	PWAS	c5	0.566016	1	BMP4,IL6,TP53,TGFB1,MAP2K2,MAP2K1,EGFR
GOBP_POSITIVE_REGULATION_OF_MIRNA_METABOLIC_PROCESS	OPIOID	6.99E-06	0.00099871	0.994415	94	0.332805	blood	PWAS	c5	0.994415	1	FGF2,NGFR,TP53,HRAS,TGFB1,BMP2,HIF1A,SMAD1,NR1H2,TNF,KLF4,APLN,STAT3,JUN,PDGFB,MYB,IL10,MYC,PRL,FOXO3,TGFB2,SMAD3,SMAD4
GOBP_POSITIVE_REGULATION_OF_MIRNA_TRANSCRIPTION	OPIOID	5.45E-06	0.000998714	0.995643	93	0.307446	blood	PWAS	c5	0.995643	1	FGF2,NGFR,TP53,TGFB1,BMP2,HIF1A,SMAD1,NR1H2,KLF4,APLN,STAT3,JUN,PDGFB,TNF,MYB,IL10,MYC,PRL,FOXO3,TGFB2,SMAD3,SMAD4
GOBP_POSITIVE_REGULATION_OF_MITOCHONDRIAL_DEPOLARIZATION	OPIOID	6.25E-05	0.000998834	0.950141	56	0.786867	blood	PWAS	c5	0.950141	1	KDR,PARP1,MYOC
GOBP_POSITIVE_REGULATION_OF_MITOCHONDRIAL_FISSION	OPIOID	-1.02E-05	0.000999197	0.991838	48	0.190414	blood	PWAS	c5	0.991838	1	KDR,MUL1,AURKA,FIS1,PRKN,BNIP3,RALA
GOBP_POSITIVE_REGULATION_OF_MITOCHONDRIAL_MEMBRANE_POTENTIAL	OPIOID	-0.0611618	0.023862	0.0103728	54	0.942757	blood	PWAS	c5	0.0103728	1	STOML2,AKT2,TCL1A,BID,MFN1,AKT1,BAD
GOBP_POSITIVE_REGULATION_OF_MITOCHONDRION_ORGANIZATION	OPIOID	-5.02E-06	0.000706072	0.994328	178		blood	PWAS	c5	0.994328	1	KDR,MAPK8,MUL1,MMP9,TREM2,STOML2,TP53,HIF1A,PDCD5,PARK7,NMT1,PLAUR,TNFSF10,CHCHD10,AURKA,FIS1,BCL2L11,PRKN,HRK,BNIP3,PPARGC1A,BID,GZMB,RALA,FAM162A,BAD,HTRA2,PPIF
GOBP_POSITIVE_REGULATION_OF_MITOTIC_CELL_CYCLE	OPIOID	-5.90E-08	0.000706321	0.999933	145		blood	PWAS	c5	0.999933	1	RRM1,HYAL1,SPHK1,LGMN,CDC25B,MECP2,RRM2,BRD4,RPS6KB1,SMOC2,STAT5B,AIF1,APP,ANAPC7,EGFR,ADAM17,DYNLT3,VPS4B,RRM2B,CDK1,PRKCA,UBE2C,RB1,TTL,PLCB1,PTPN11,CUL3,EIF4EBP1,CCNB1,CUL4B,ANXA1,HSF1,ABL1,MDM2,CDC25A,DUSP3,AKT1,FGF10,ADAMTS1,TMOD3,EIF4E,RAB11A,APEX1,DDR2
GOBP_POSITIVE_REGULATION_OF_MITOTIC_CELL_CYCLE_PHASE_TRANSITION	OPIOID	1.56E-05	0.000706666	0.982443	106		blood	PWAS	c5	0.982443	1	RRM1,HYAL1,CDC25B,MECP2,RRM2,AIF1,APP,ANAPC7,EGFR,ADAM17,VPS4B,RAB11A,RRM2B,CDK1,UBE2C,RB1,CUL3,CCNB1,CUL4B,ANXA1,CDC25A,BRD4,MDM2,AKT1,FGF10,ADAMTS1,TMOD3,PLCB1,DDR2,APEX1
GOBP_POSITIVE_REGULATION_OF_MITOTIC_CELL_CYCLE_SPINDLE_ASSEMBLY_CHECKPOINT	OPIOID	-0.0956524	0.0380967	0.0120466	20	0.59424	blood	PWAS	c5	0.0120466	1	BIRC5,MAD1L1,AURKB,NDC80,MAD2L1
GOBP_POSITIVE_REGULATION_OF_MITOTIC_NUCLEAR_DIVISION	OPIOID	4.16E-05	0.000706146	0.95304	141		blood	PWAS	c5	0.95304	1	INSR,BTC,PDGFRB,EGF,IL1A,IGF1,IGF2,SPHK1,IL1B,AURKA,ANAPC7,FGF8,PDGFB,EDN3,CUL3,TNF,RB1,INS,EREG,EDN1
GOBP_POSITIVE_REGULATION_OF_MITOTIC_SISTER_CHROMATID_SEPARATION	OPIOID	-0.113685	0.0390191	0.00357328	19	0.490115	blood	PWAS	c5	0.00357328	1	BIRC5,ANAPC7,AURKB,RB1,CUL3
GOBP_POSITIVE_REGULATION_OF_MONOCYTE_CHEMOTAXIS	OPIOID	2.88E-06	0.000997362	0.997694	146	0.755523	blood	PWAS	c5	0.997694	1	CXCL10,CXCL12,S100A7,PLA2G7,LGMN,CCL5,CCL1,AIF1,TNFSF18,CXCL17,SERPINE1,HMGB1,S100A14
GOBP_POSITIVE_REGULATION_OF_MONOCYTE_DIFFERENTIATION	OPIOID	0.0162042	0.0313965	0.605775	25	0.227808	blood	PWAS	c5	0.605775	1	IL34,CD74,CSF1,CD4
GOBP_POSITIVE_REGULATION_OF_MONONUCLEAR_CELL_MIGRATION	OPIOID	2.78E-05	0.000407866	0.945743	335		blood	PWAS	c5	0.945743	1	GAS6,CXCL10,ADAM10,CXCL13,AGER,CXCL12,S100A7,FADD,WNT5A,PTK2B,PLA2G7,LGMN,CCL3,CCL21,LGALS3,CCL5,CCL20,PDGFD,CCL1,CCL7,TNFSF14,TNF,ABL2,AIF1,APP,TNFRSF14,ADAM17,NEDD9,CD99L2,TNFSF18,CXCL17,SERPINE1,C1QBP,SLAMF1,HMGB1,JAM2,CCL27,S100A14,RHOA,CD47,SPN,LGALS9,MADCAM1,CSF1,XCL1,ABL1,IL4,XCL2
GOBP_POSITIVE_REGULATION_OF_MONOOXYGENASE_ACTIVITY	OPIOID	-8.88E-05	0.00099855	0.929126	85	0.696016	blood	PWAS	c5	0.929126	1	FCER2,DHFR,PTK2B,HIF1A,IL1B,IFNG,PARK7,APOE,TNF,POR,GDNF,CDH3,VDR,GCH1,INS,FGF23,AKT1
GOBP_POSITIVE_REGULATION_OF_MORPHOGENESIS_OF_AN_EPITHELIUM	OPIOID	2.39E-05	0.000446941	0.957317	207		blood	PWAS	c5	0.957317	1	FGF2,GREM1,EGF,NOG,BMP4,VEGFA,GJA1,CTNNB1,LIF,AGT,GDNF,LGR4,MMRN2,MDK,ABL1
GOBP_POSITIVE_REGULATION_OF_MRNA_METABOLIC_PROCESS	OPIOID	-7.41E-06	0.000998621	0.994078	80	0.777899	blood	PWAS	c5	0.994078	1	EXOSC3,NT5C3B,DCP1A,PRDX6,SYNCRIP,LSM1,RBM3,RBM24,DHX9,BTG2,EXOSC8,TARDBP,YBX1,DCP1B,CSDE1,PAIP1,TNRC6B,RIDA,AGO1,HSF1,NCL,CIRBP,SF3B4,NUP98,HNRNPD,CNOT9,ROCK2,TRA2B,HSPA8,CNOT1,AGO3
GOBP_POSITIVE_REGULATION_OF_MRNA_PROCESSING	OPIOID	0.00349748	0.0584361	0.952274	13	0.539165	blood	PWAS	c5	0.952274	1	PRDX6,RBM3,HSF1,NCL,SF3B4,NUP98,CIRBP,TRA2B,HSPA8
GOBP_POSITIVE_REGULATION_OF_MRNA_SPLICING_VIA_SPLICEOSOME	OPIOID	0.00254934	0.0602057	0.966225	12	0.489625	blood	PWAS	c5	0.966225	1	PRDX6,RBM3,NCL,SF3B4,NUP98,CIRBP,TRA2B,HSPA8
GOBP_POSITIVE_REGULATION_OF_MULTICELLULAR_ORGANISM_GROWTH	OPIOID	-0.00613284	0.0263157	0.815724	41	0.734032	blood	PWAS	c5	0.815724	1	IGF2,CHD7,GHRH,GHRL,GHR,STAT5B,PLS1,GH1,PEX5,PPIB,CSF1,EZR
GOBP_POSITIVE_REGULATION_OF_MUSCLE_ADAPTATION	OPIOID	0.0841176	0.049808	0.0912506	22	0.658414	blood	PWAS	c5	0.0912506	1	AIF1,FOXO3
GOBP_POSITIVE_REGULATION_OF_MUSCLE_CELL_APOPTOTIC_PROCESS	OPIOID	3.16E-05	0.000576966	0.956344	113		blood	PWAS	c5	0.956344	1	CAMK2D,CAMK2A,MAP2K4,IL12B,TP53,IFNG,CAPN2,AGT,PDCD4,SMAD4,BNIP3,TIGAR
GOBP_POSITIVE_REGULATION_OF_MUSCLE_CELL_DIFFERENTIATION	OPIOID	3.39E-07	0.000499644	0.999459	194		blood	PWAS	c5	0.999459	1	ENG,MAPK12,CAMK1,HOPX,IGF1,NRG1,EFNB2,BMP4,MMP14,TGFB1,OLFM2,KIT,WNT3A,HAMP,NID1,TARBP2,CAV3,PIEZO1,RBM24,MAPK11,SHH,MDM2,BMP10,MEF2C,EDN1,MAPK14
GOBP_POSITIVE_REGULATION_OF_MUSCLE_CONTRACTION	OPIOID	-1.96E-05	0.000576895	0.972953	165		blood	PWAS	c5	0.972953	1	NPNT,GSTO1,PROK2,SPHK1,KIT,GHRL,ENO1,RHOA,OXT,ITGA2,CHGA,EDN2,NPPA,NMU,PTGS2,ACE2,EDN1
GOBP_POSITIVE_REGULATION_OF_MUSCLE_HYPERTROPHY	OPIOID	0.0214899	0.0232635	0.35561	66	0.410543	blood	PWAS	c5	0.35561	1	PARP1,PDE5A,CAMK2D,IGF1,IL6ST,HAMP,AGT,BECN1,PRKCA,PDE9A,BMP10,ROCK2,EDN1
GOBP_POSITIVE_REGULATION_OF_MUSCLE_TISSUE_DEVELOPMENT	OPIOID	3.73E-05	0.000577002	0.948409	118		blood	PWAS	c5	0.948409	1	ERBB3,IGF2,CDON,CTNNB1,WNT3A,DLL1,RPS6KB1,SHH,PPARGC1A,MEF2C
GOBP_POSITIVE_REGULATION_OF_MYELINATION	OPIOID	1.36E-07	0.000576916	0.999813	112		blood	PWAS	c5	0.999813	1	CST7,TNFRSF1B,HGF,NCMAP,MYRF,DAG1,TENM4
GOBP_POSITIVE_REGULATION_OF_MYELOID_CELL_APOPTOTIC_PROCESS	OPIOID	0.083073	0.0308407	0.0070681	29	0.327058	blood	PWAS	c5	0.0070681	1	ADIPOQ,HCAR2,ANXA1,MEF2C
GOBP_POSITIVE_REGULATION_OF_MYELOID_CELL_DIFFERENTIATION	OPIOID	4.52E-05	0.000446863	0.919394	254		blood	PWAS	c5	0.919394	1	JAG1,KITLG,CSF3,TREM2,IL12B,PF4,SMAP1,TESC,FADD,TGFB1,SCIN,IFNG,IL23R,ROR2,ISG15,IL34,INHBA,STAT5B,CASP8,HSPA1B,TNF,HSPA1A,NOTCH2,IL17A,LIF,TNFSF11,HIF1A,STAT3,IL20,ACVR2A,NEDD9,PRKCA,FAXDC2,CD74,MAPK11,RHEX,IL5,RB1,GPR68,HSF1,ANKRD54,ID2,THPO,ACVR1B,BRD1,MPL,CSF1,CD4,STAT1,FOXO3,MED1,RAB7B,MAPK14
GOBP_POSITIVE_REGULATION_OF_MYELOID_LEUKOCYTE_CYTOKINE_PRODUCTION_INVOLVED_IN_IMMUNE_RESPONSE	OPIOID	-3.09E-06	0.000499571	0.995064	209		blood	PWAS	c5	0.995064	1	SPON2,CD36,TLR3,SEMA7A,LILRB1,MIF,WNT5A,SYK,TLR4,KIT,BCL10,RIPK2,CARD9,MAPKAPK2,CAMK4,CD74,PLCG2
GOBP_POSITIVE_REGULATION_OF_MYELOID_LEUKOCYTE_DIFFERENTIATION	OPIOID	4.78E-05	0.000499638	0.923713	200		blood	PWAS	c5	0.923713	1	KITLG,TREM2,IL12B,PF4,TESC,FADD,TGFB1,IFNG,IL23R,ROR2,IL34,CASP8,TNF,NOTCH2,IL17A,LIF,TNFSF11,IL20,NEDD9,PRKCA,CD74,IL5,RB1,GPR68,ID2,HSF1,CSF1,CD4
GOBP_POSITIVE_REGULATION_OF_MYELOID_LEUKOCYTE_MEDIATED_IMMUNITY	OPIOID	0.0056605	0.0167661	0.735652	112	0.931856	blood	PWAS	c5	0.735652	1	STAP1,CD177,ITGB2,ARG1,CAMK4,FCGR1A,C3,STX4,BTK
GOBP_POSITIVE_REGULATION_OF_MYOBLAST_DIFFERENTIATION	OPIOID	1.51E-05	0.000998969	0.987952	60	0.439569	blood	PWAS	c5	0.987952	1	CXCL9,IGFBP3,CDON,TNFSF14,HIF1AN,RBM24,BOC,ARID1A,SMARCC1,MEF2C,PLCB1,PBRM1,MAPK14
GOBP_POSITIVE_REGULATION_OF_MYOTUBE_DIFFERENTIATION	OPIOID	0.0287973	0.0407947	0.480245	20	0.296772	blood	PWAS	c5	0.480245	1	MMP14,CAV3,PIEZO1,RBM24,MAPK14
GOBP_POSITIVE_REGULATION_OF_NAD_P_H_OXIDASE_ACTIVITY	OPIOID	-0.0182489	0.0315933	0.563521	32	0.490155	blood	PWAS	c5	0.563521	1	RFK,PARK7,AGT,GNAI3
GOBP_POSITIVE_REGULATION_OF_NATURAL_KILLER_CELL_ACTIVATION	OPIOID	4.40E-05	0.000446763	0.921495	222		blood	PWAS	c5	0.921495	1	FCGR3A,GAS6,IL12B,AXL,IL15RA,IL23R,STAT5B,LAMP1,IL15,TYK2,JAK2,IL18
GOBP_POSITIVE_REGULATION_OF_NATURAL_KILLER_CELL_CHEMOTAXIS	OPIOID	6.96E-05	0.000999458	0.944503	33	0.334193	blood	PWAS	c5	0.944503	1	CCL3,CCL5,CCL7,XCL1
GOBP_POSITIVE_REGULATION_OF_NATURAL_KILLER_CELL_DIFFERENTIATION	OPIOID	4.93E-06	0.000998288	0.996062	96	0.697202	blood	PWAS	c5	0.996062	1	GAS6,AXL,IL15RA,STAT5B,IL15
GOBP_POSITIVE_REGULATION_OF_NATURAL_KILLER_CELL_MEDIATED_CYTOTOXICITY	OPIOID	0.000163562	0.000997826	0.869796	133	0.715339	blood	PWAS	c5	0.869796	1	KLRC3,IL12B,CADM1,CRTAM,NCR3,CD160,LAG3,IL21,SLAMF6,STAT5B,KLRK1,KLRC4,PVR,LAMP1,SH2D1A,CD226,NECTIN2,VAV1
GOBP_POSITIVE_REGULATION_OF_NATURAL_KILLER_CELL_MEDIATED_IMMUNE_RESPONSE_TO_TUMOR_CELL	OPIOID	7.74E-05	0.000998805	0.938197	75	0.257806	blood	PWAS	c5	0.938197	1	IL12B,CRTAM,CD160,PVR,CD226,NECTIN2
GOBP_POSITIVE_REGULATION_OF_NATURAL_KILLER_CELL_MEDIATED_IMMUNITY	OPIOID	0.000172262	0.000997695	0.862919	142	0.789168	blood	PWAS	c5	0.862919	1	KLRC3,IL12B,CADM1,SH2D1B,CRTAM,NCR3,KIR2DL4,CD160,LAG3,IL21,SLAMF6,STAT5B,KLRK1,KLRC4,PVR,RAET1G,LAMP1,SH2D1A,CD226,NECTIN2,VAV1
GOBP_POSITIVE_REGULATION_OF_NATURAL_KILLER_CELL_PROLIFERATION	OPIOID	7.03E-05	0.000499529	0.888103	160		blood	PWAS	c5	0.888103	1	FCGR3A,IL12B,IL23R,STAT5B,IL15,TYK2,JAK2,IL18
GOBP_POSITIVE_REGULATION_OF_NECROTIC_CELL_DEATH	OPIOID	-0.0158799	0.0343828	0.644184	32	0.236317	blood	PWAS	c5	0.644184	1	PARP1,TP53,AIFM1,BNIP3
GOBP_POSITIVE_REGULATION_OF_NERVOUS_SYSTEM_DEVELOPMENT	OPIOID	1.46E-06	0.000195973	0.994037	1046		blood	PWAS	c5	0.994037	1	PLXND1,SPINT1,FGF2,EPHA4,AMIGO2,ISLR2,ACE,ZFYVE27,WNT3A,IL1RAP,TLR2,SHANK3,SERPINE2,CBLN1,PLXNB2,NRXN1,NEFL,SLITRK3,SLIT2,TNFRSF1B,SEMA4A,ROBO2,ROBO1,PLXNA1,SEMA5A,EFNA5,PLXNA4,PTPRD,NTRK2,SEMA4D,NOTCH1,SLITRK6,SLITRK5,SEMA7A,DSCAM,L1CAM,CXCL12,VEGFC,LRRN1,FLRT3,NRP1,NGF,PLXNC1,FLRT2,THBS2,IL6,DIXDC1,TGFB1,BMP2,TIAM1,MECP2,LYN,AGRN,IL1B,VEGFA,IFNG,KIT,ITPKA,IL6ST,GHRL,CLSTN1,CTNNB1,FAIM,NTN1,GRID2,LRRC4B,MAP2K2,LRP8,DBNL,EEF2K,HDAC2,LIF,LRRC24,LRTM2,IL34,PAK3,CLSTN2,MAP2K1,AMIGO1,ADGRB3,PLXNB3,OXT,LRRTM2,TNF,LRRTM3,CX3CL1,EPHB3,STAU2,HIF1A,ST8SIA2,NLGN3,FN1,LRRTM1,SHH,IST1,FOXG1,EPHB1,BDNF,NEURL1,ASPA,SKIL,NLGN1,NLGN2,GFAP,SMURF1,EPHB2,BMPR2,CLSTN3,CRABP2,SERPINF1,TENM4,SLITRK1,TGM2,BRAF,ID2,BIN1,LRP2,ANKRD27,PTN,MDK,WNT7A,LTA,NPTN,SLITRK4,DAG1,RAB21,NTRK1,PRKCI,PPP1CC,CAMK2B,NAP1L1,MAPT,GDI1
GOBP_POSITIVE_REGULATION_OF_NERVOUS_SYSTEM_PROCESS	OPIOID	-4.28E-06	0.000576888	0.994079	123		blood	PWAS	c5	0.994079	1	CST7,TNFRSF1B,CARTPT,HGF,NCMAP,ITGA2,PRKAR1B,DAG1,NLGN2,MYRF,TNR,TENM4
GOBP_POSITIVE_REGULATION_OF_NEURAL_PRECURSOR_CELL_PROLIFERATION	OPIOID	3.57E-05	0.000446973	0.936328	176		blood	PWAS	c5	0.936328	1	FGF2,DLL4,NOTCH1,VEGFC,EGF,HIF1A,VEGFA,CDON,CTNNB1,WNT3A,CX3CL1,FOXG1,SHH,ADGRG1,LYN,LRP2,MDK,NAP1L1
GOBP_POSITIVE_REGULATION_OF_NEUROBLAST_PROLIFERATION	OPIOID	3.05E-05	0.000499711	0.951283	150		blood	PWAS	c5	0.951283	1	FGF2,NOTCH1,VEGFC,HIF1A,VEGFA,CTNNB1,CX3CL1,FOXG1,SHH
GOBP_POSITIVE_REGULATION_OF_NEUROGENESIS	OPIOID	7.10E-06	0.00024238	0.976641	639		blood	PWAS	c5	0.976641	1	PLXND1,SPINT1,FGF2,EPHA4,ISLR2,ACE,ZFYVE27,WNT3A,TLR2,SHANK3,SERPINE2,PLXNB2,NEFL,SLIT2,TNFRSF1B,ROBO2,ROBO1,PLXNA1,SEMA5A,EFNA5,PLXNA4,PTPRD,NTRK2,SEMA4D,NOTCH1,SEMA7A,DSCAM,L1CAM,CXCL12,VEGFC,NRP1,NGF,PLXNC1,IL6,DIXDC1,TGFB1,BMP2,TIAM1,MECP2,LYN,IL1B,VEGFA,IFNG,KIT,ITPKA,IL6ST,CTNNB1,FAIM,NTN1,MAP2K2,LRP8,DBNL,EEF2K,HDAC2,LIF,IL34,PAK3,MAP2K1,AMIGO1,PLXNB3,TNF,CX3CL1,STAU2,HIF1A,FN1,SHH,IST1,FOXG1,BDNF,NEURL1,ASPA,SKIL,GFAP,SMURF1,EPHB2,BMPR2,CRABP2,SERPINF1,SLITRK1,TGM2,BRAF,ID2,BIN1,LRP2,ANKRD27,PTN,MDK,LTA,NPTN,DAG1,RAB21,PRKCI,PPP1CC,CAMK2B,NAP1L1,MAPT,GDI1,TENM4
GOBP_POSITIVE_REGULATION_OF_NEUROINFLAMMATORY_RESPONSE	OPIOID	7.31E-05	0.000998536	0.941681	111	0.44974	blood	PWAS	c5	0.941681	1	STAP1,TREM2,MMP8,LRRK2,IL6,CCL3,IL1B,CTSC,TNF,TAFA3,PLCG2,IL18
GOBP_POSITIVE_REGULATION_OF_NEURON_APOPTOTIC_PROCESS	OPIOID	1.53E-05	0.000353348	0.965508	301		blood	PWAS	c5	0.965508	1	FASLG,CASP3,NQO1,PCSK9,MAP2K4,TP53,CCL3,CDC34,GRN,CTNNB1,UBE2M,PAK3,TNF,PRNP,AIFM1,BCL2L11,EPHA7,NFATC4,RHOA,ABL1,DDIT3,FOXO3,TGFB2,MCL1
GOBP_POSITIVE_REGULATION_OF_NEURON_DEATH	OPIOID	2.00E-05	0.000301317	0.946983	417		blood	PWAS	c5	0.946983	1	FASLG,PARP1,FCGR2B,CASP3,SNCA,NQO1,DKK1,PCSK9,MAP2K4,WNT5A,EFNB2,TP53,TLR4,CCL3,CDC34,ITGB2,IFNG,GRN,CLU,CTNNB1,CAPN2,UBE2M,PAK3,CASP8,DDIT4,TNF,PRNP,ST8SIA2,BAD,AIFM1,BCL2L11,EIF2S1,EPHA7,NFATC4,DDR2,RHOA,ABL1,DDIT3,FOXO3,TGFB2,FYN,MCL1,ELK1,MAPT
GOBP_POSITIVE_REGULATION_OF_NEURON_DIFFERENTIATION	OPIOID	3.54E-05	0.000576821	0.951028	218		blood	PWAS	c5	0.951028	1	FGF2,NRCAM,CPNE1,DKK1,CXCL12,NGF,BMP4,BMP2,GDF5,CDON,FGFR1,BMP7,VWC2,NBL1,BMP6,EPO,FGF20,VWC2L,HMG20B,FOXG1,BCL6,CYB5D2,ARHGEF2,NAP1L2,TGIF2,RHOA,CSNK1D,SH3GL3,MEF2C,GDF7,TCF4
GOBP_POSITIVE_REGULATION_OF_NEURON_MIGRATION	OPIOID	0.00504392	0.0368106	0.891012	26	0.859972	blood	PWAS	c5	0.891012	1	SEMA6A,SEMA3A,MDK,ARHGEF2
GOBP_POSITIVE_REGULATION_OF_NEURON_PROJECTION_DEVELOPMENT	OPIOID	-1.71E-05	0.000446472	0.969363	436		blood	PWAS	c5	0.969363	1	MAGI2,PLXNB2,ROR1,PTK7,NTRK2,CNTN1,IGF1R,RET,NRP1,CAMK1,NTRK3,WNT5A,PTK2B,TENM3,ARSB,VEGFA,HGF,ITPKA,GRN,ATP1B2,PTN,LRP8,BMP7,DBNL,EEF2K,ROR2,APOE,SNX3,VLDLR,PAK3,EPO,PLXNB3,TMEM106B,ABL2,EPHA3,CX3CL1,AGT,STAU2,DPYSL3,NEGR1,NPTN,ALK,BDNF,CAMK1D,PACSIN1,NLGN1,HSPA5,AMIGO1,EPHB2,P3H1,S100A9,NDNF,FUT9,CNTF,NDRG4,FKBP1B,BRAF,NCK1,ANKRD27,STMN2,MDK,SCARF1,GPC2,CREB3L2,ABL1,FIG4,ALKAL2,SERPINF1,NTRK1,PTK6,PRKCI,FLNA,SCARB2,FYN,CAMK2B,CFLAR,LYN,STK24
GOBP_POSITIVE_REGULATION_OF_NEURON_PROJECTION_REGENERATION	OPIOID	-1.70E-05	0.00070671	0.980816	65		blood	PWAS	c5	0.980816	1	IGF1R,HGF,GRN,FKBP1B,BRAF,CNTF,PTN,SCARF1,STK24,FLNA
GOBP_POSITIVE_REGULATION_OF_NEUROTRANSMITTER_SECRETION	OPIOID	0.00669852	0.04104	0.870346	31	0.226015	blood	PWAS	c5	0.870346	1	STX1A,SNCA,CACNB4,NLGN1,SLC4A8,STX1B
GOBP_POSITIVE_REGULATION_OF_NEUROTRANSMITTER_TRANSPORT	OPIOID	0.00564887	0.0386637	0.883841	35	0.20781	blood	PWAS	c5	0.883841	1	STX1A,SNCA,CACNB4,NLGN1,PRKN,SLC4A8,STX1B,RAB3B
GOBP_POSITIVE_REGULATION_OF_NEUTROPHIL_ACTIVATION	OPIOID	0.00589022	0.0174567	0.735801	108	0.982216	blood	PWAS	c5	0.735801	1	CD177,ITGB2,TNF
GOBP_POSITIVE_REGULATION_OF_NEUTROPHIL_EXTRAVASATION	OPIOID	0.00485963	0.0249972	0.845857	49	0.0724049	blood	PWAS	c5	0.845857	1	IL1R1,CD99L2,MDK,XG
GOBP_POSITIVE_REGULATION_OF_NEUTROPHIL_MIGRATION	OPIOID	3.53E-05	0.000705981	0.960105	176		blood	PWAS	c5	0.960105	1	IL1R1,CXCL8,LBP,TIRAP,IL1A,CCL21,CCL19,THBS4,DAPK2,CD99L2,CAMK1D,CD74,C1QBP,RAC2,MDK,XCL1,XG,RAC1,EDN1
GOBP_POSITIVE_REGULATION_OF_NF_KAPPAB_TRANSCRIPTION_FACTOR_ACTIVITY	OPIOID	2.23E-05	0.000407758	0.956304	399		blood	PWAS	c5	0.956304	1	CD36,TLR3,CAT,IL1RAP,TLR2,NTS,IL18R1,TNFSF11,AGER,ROR1,TIRAP,GREM1,WNT5A,SPHK1,IL6,TLR4,IL1B,LTF,TFRC,BCL10,CLU,CRNN,S100A12,S100A9,FER,HSPA1B,TNF,HSPA1A,CX3CL1,APP,IL18RAP,AGT,AMH,PRKCB,STAT3,ALK,TNFSF18,DHX9,NPM1,TRAF1,EDA,MID2,RIPK2,ARHGEF2,TRADD,PRKCI,UBE2V1,RPS3,CARD9,CAPN3,LGALS9,NTRK1,CD40LG,PLA2G1B,INS,PRKCZ,CLEC7A,EDA2R,PLCG2,PSMA6,CAMK2A,BTK,PPIA,IL18,RAB7B,CFLAR,PRKCQ,UBE2N,PRDX3
GOBP_POSITIVE_REGULATION_OF_NIK_NF_KAPPAB_SIGNALING	OPIOID	5.54E-05	0.000353287	0.875497	373		blood	PWAS	c5	0.875497	1	TLR3,TLR2,IL18R1,EDAR,AGER,TREM2,CD14,GREM1,IL12B,MMP8,SPHK1,TLR4,IL1B,CCL19,NR3C2,CD27,TNFSF14,TNF,APP,PDCD4,EGFR,EDA,TRADD,CD86,RPS3,RHOA,PTP4A3,ILK,LGALS9,HAVCR2,NMI,IL18,EDN1,AGO3
GOBP_POSITIVE_REGULATION_OF_NITRIC_OXIDE_MEDIATED_SIGNAL_TRANSDUCTION	OPIOID	0.0842859	0.053511	0.11523	16	0.200453	blood	PWAS	c5	0.11523	1	EGFR,INS
GOBP_POSITIVE_REGULATION_OF_NITRIC_OXIDE_METABOLIC_PROCESS	OPIOID	-7.78E-06	0.000576823	0.989233	199		blood	PWAS	c5	0.989233	1	CD36,INSR,ASL,DDAH1,MMP8,PTK2B,TMEM106A,TLR4,IL1B,IFNG,CLU,HBB,TNF,AIF1,AGT,PKD2,KLF4,KLRK1,PTX3,HSP90AB1,SMAD3,JAK2,CLEC7A,PTGS2,DNM2,AKT1,EDN1
GOBP_POSITIVE_REGULATION_OF_NITRIC_OXIDE_SYNTHASE_ACTIVITY	OPIOID	-9.52E-05	0.000999159	0.924099	64	0.637483	blood	PWAS	c5	0.924099	1	FCER2,DHFR,PTK2B,HIF1A,APOE,TNF,GCH1,INS,AKT1
GOBP_POSITIVE_REGULATION_OF_NITRIC_OXIDE_SYNTHASE_BIOSYNTHETIC_PROCESS	OPIOID	1.19E-05	0.000706354	0.986507	110		blood	PWAS	c5	0.986507	1	KDR,TLR2,FCER2,MAP2K4,LRRK2,TLR4,CCL2,IFNG,MAP2K3,MAP2K6,STAT1,JAK2
GOBP_POSITIVE_REGULATION_OF_NK_T_CELL_ACTIVATION	OPIOID	6.90E-05	0.000999207	0.944951	48	0.352468	blood	PWAS	c5	0.944951	1	IL12B,IL23R,TYK2,HSPH1,JAK2,IL18
GOBP_POSITIVE_REGULATION_OF_NMDA_GLUTAMATE_RECEPTOR_ACTIVITY	OPIOID	-0.0403078	0.0360535	0.263568	21	0.21937	blood	PWAS	c5	0.263568	1	CCL2,IFNG,EPHB2,IFNGR2
GOBP_POSITIVE_REGULATION_OF_NOTCH_SIGNALING_PATHWAY	OPIOID	-0.00236499	0.0199347	0.905563	77	0.413337	blood	PWAS	c5	0.905563	1	JAG1,DLL4,POGLUT1,ROBO2,ROBO1,NOTCH1,KIT,SRC,IL6ST,DLL1,MFNG,JAG2,STAT3,RFNG,CCN3,TGFB2,FGF10,PRKCI
GOBP_POSITIVE_REGULATION_OF_NUCLEAR_DIVISION	OPIOID	2.61E-05	0.000705792	0.970503	173		blood	PWAS	c5	0.970503	1	INSR,BTC,PDGFRB,EGF,IL1A,IGF1,WNT5A,IGF2,SPHK1,IL1B,SIRT2,AURKA,UBE2B,ANAPC7,FGF8,PDGFB,EDN3,CUL3,TNF,RB1,INS,PLCB1,EREG,EDN1
GOBP_POSITIVE_REGULATION_OF_NUCLEASE_ACTIVITY	OPIOID	0.0580028	0.0452619	0.200021	20	0.253003	blood	PWAS	c5	0.200021	1	HSPA1A,RPS3,PCNA,AKT1
GOBP_POSITIVE_REGULATION_OF_NUCLEOCYTOPLASMIC_TRANSPORT	OPIOID	-4.43E-05	0.000998392	0.964628	96	0.297564	blood	PWAS	c5	0.964628	1	GAS6,CAMK1,TGFB1,IL1B,BAG3,IFNG,LEP,FLNA,JUP,DHX9,CDK1,YWHAE,TARDBP,SHH,RBM22,RAN,ANP32B,CDH1,PTGS2,JAK2,SMAD3,HSP90AB1,MAPK14,PRKACA
GOBP_POSITIVE_REGULATION_OF_NUCLEOTIDE_BIOSYNTHETIC_PROCESS	OPIOID	6.13E-05	0.000998974	0.951035	94	0.209653	blood	PWAS	c5	0.951035	1	TREM2,ENO1,GUCA1A,RCVRN,GUCA2B,PPARA,PPARGC1A,IL4
GOBP_POSITIVE_REGULATION_OF_NUCLEOTIDE_METABOLIC_PROCESS	OPIOID	3.26E-05	0.000706564	0.963159	131		blood	PWAS	c5	0.963159	1	INSR,TREM2,IGF1,HIF1A,IFNG,GUCA2B,ENO1,GUCA1A,APP,RCVRN,PPARA,PPARGC1A,IL4,INS,GPD1,GAPDHS,HTR2A
GOBP_POSITIVE_REGULATION_OF_OLIGODENDROCYTE_DIFFERENTIATION	OPIOID	0.0347164	0.0249851	0.164685	46	0.736069	blood	PWAS	c5	0.164685	1	TLR2,TNFRSF1B,HDAC2,IL34,ASPA,SHH,PTN,MDK,DAG1,TENM4
GOBP_POSITIVE_REGULATION_OF_ORGANELLE_ASSEMBLY	OPIOID	-0.0254355	0.0214668	0.236067	59	0.285122	blood	PWAS	c5	0.236067	1	SNX4,CAPG,ELAPOR1,G3BP2,SDCBP,SRC,LCP1,SNX7,TNF,SH3GLB1,MAPK9,G3BP1,BECN1,VPS4B,RALB,RHOA,STX18,MSN,PDCD6IP,IL5,PIP4K2A,PIP4K2B,CSF2,CNOT1
GOBP_POSITIVE_REGULATION_OF_ORGANIC_ACID_TRANSPORT	OPIOID	-9.78E-06	0.000408104	0.980889	151		blood	PWAS	c5	0.980889	1	PLA2R1,IL1A,MIF,IL1B,OXT,TRH,AGT,TNFSF11,PLA2G10,MAP2K6,SYT4,FABP3,EDN1,ACE2
GOBP_POSITIVE_REGULATION_OF_ORGAN_GROWTH	OPIOID	8.13E-05	0.0009987	0.935099	97	0.483419	blood	PWAS	c5	0.935099	1	FGF2,TGFBR3,NOTCH1,IGF1,IGF2,ERBB4,PIM1,HAMP,FGFR2,FGF8,CDK1,TBX5,IL7,AKT1,BMP10,MEF2C,MAPK14,EDN1
GOBP_POSITIVE_REGULATION_OF_OSSIFICATION	OPIOID	-7.41E-05	0.000997524	0.940753	153	0.992237	blood	PWAS	c5	0.940753	1	KL,NELL1,WNT5A,BMP4,TGFB1,BMP2,LTF,BMP7,ISG15,BMP6,OXT,PTH,CCN1,ACVR2A,ACVR2B,PKDCC,BMPR1B,BMPR2,VDR,TGFB3,PTPN11,TMEM119,PTN,TGFB2,MEF2C,SMAD3
GOBP_POSITIVE_REGULATION_OF_OSTEOBLAST_DIFFERENTIATION	OPIOID	9.78E-06	0.000333142	0.97659	346		blood	PWAS	c5	0.97659	1	JAG1,FGF2,NPNT,IL6R,HGF,CCN4,NELL1,IGF1,BMP4,IL6,BMP2,LTF,SMAD1,IL6ST,CLIC1,CTNNB1,BMP7,CEBPB,BMP6,ZHX3,CCN1,SCUBE3,ACVR2A,ACVR2B,GDF10,CEBPA,BMPR1B,SFRP2,CTHRC1,BMPR2,DDR2,TMEM119,ILK,MEF2C,JUND
GOBP_POSITIVE_REGULATION_OF_OSTEOCLAST_DIFFERENTIATION	OPIOID	7.04E-05	0.000706517	0.920578	119		blood	PWAS	c5	0.920578	1	TREM2,IL12B,IFNG,IL23R,TNF,NOTCH2,IL17A,TNFSF11,IL20,NEDD9,GPR68,CSF1
GOBP_POSITIVE_REGULATION_OF_OXIDATIVE_STRESS_INDUCED_CELL_DEATH	OPIOID	0.0279028	0.0310178	0.368347	36	0.50177	blood	PWAS	c5	0.368347	1	TLR4,PARK7,PAWR,MMP3,TNF,ABL1,FOXO3,SOD1,MCL1
GOBP_POSITIVE_REGULATION_OF_OXIDATIVE_STRESS_INDUCED_INTRINSIC_APOPTOTIC_SIGNALING_PATHWAY	OPIOID	0.0281088	0.0355806	0.429525	22	0.450457	blood	PWAS	c5	0.429525	1	PARK7,SOD1,MCL1
GOBP_POSITIVE_REGULATION_OF_OXIDOREDUCTASE_ACTIVITY	OPIOID	-4.20E-05	0.000576501	0.94196	222		blood	PWAS	c5	0.94196	1	FTMT,SNCA,FCER2,DHFR,PTK2B,FXN,RFK,IL1B,IFNG,PARK7,APOE,SIRT3,TNF,ABL2,POR,AGT,HIF1A,GDNF,CCS,CDH3,VDR,GCH1,EDN3,EDN2,GNAI3,ABL1,INS,FGF23,AKT1,EDN1,FDX2
GOBP_POSITIVE_REGULATION_OF_P38MAPK_CASCADE	OPIOID	6.57E-05	0.00099807	0.947482	128	0.776467	blood	PWAS	c5	0.947482	1	AGER,RELL1,BMP4,SPHK1,BMP2,IL1B,VEGFA,LEP,MAP3K3,NCF1,RELL2,XDH
GOBP_POSITIVE_REGULATION_OF_PATHWAY_RESTRICTED_SMAD_PROTEIN_PHOSPHORYLATION	OPIOID	-1.06E-05	0.000377678	0.977702	323		blood	PWAS	c5	0.977702	1	ENG,INHBC,INHBB,LEFTY2,BMP4,CSNK2B,NODAL,TGFB1,BMP2,GDF15,BMP15,SDCBP,GDF5,BMP7,GDF2,BMP8B,INHBA,BMP6,GDF11,TGFBR2,ACVR2A,GDF10,GDF3,MSTN,BMPR2,BMP3,GDF9,ACVRL1,TGFB3,TGFB2,BMP10,TWSG1,GDF7,SMAD4
GOBP_POSITIVE_REGULATION_OF_PATTERN_RECOGNITION_RECEPTOR_SIGNALING_PATHWAY	OPIOID	1.96E-05	0.000576766	0.972959	194		blood	PWAS	c5	0.972959	1	TLR3,TLR2,TLR1,LBP,CD14,TIRAP,TLR4,LTF,TLR5,USP15,HSPA1B,HSPA1A,DHX58,HMGB1,TICAM2
GOBP_POSITIVE_REGULATION_OF_PENILE_ERECTION	OPIOID	0.0148523	0.0616418	0.809598	11	0.323923	blood	PWAS	c5	0.809598	1	OXT,VIP
GOBP_POSITIVE_REGULATION_OF_PEPTIDASE_ACTIVITY	OPIOID	-4.39E-06	0.000267062	0.986891	616		blood	PWAS	c5	0.986891	1	EPHA4,FASLG,DIABLO,MAPK12,NGFR,SNCA,FAS,MUL1,AGER,CTSH,EFNA3,ROBO1,PRSS22,SEMG1,DAP,F3,FADD,PCOLCE,SYK,LGMN,NODAL,HSPD1,ARL6IP5,LYN,FBLN1,DAPK1,GRN,CTSD,PDCD5,ANTXR1,PCOLCE2,RHOA,PSME1,BCL10,GSN,CR1,PSME3,WNT3A,NLRP1,CYCS,RCN3,CASP8,PDCD6,TNF,CCN1,TNFSF10,APP,FOXL2,STAT3,FN1,FIS1,VSIR,BCL2L11,BCL2L10,SEMG2,ADRM1,SFRP2,AIFM1,RIPK2,TANK,FYN,LCK,S100A9,HMGB1,ATP2A3,TNFSF15,ROCK2,SMAD3,BID,RPS3,IFI16,PSME2,XDH,CARD9,CASP10,APAF1,LGALS9,ASPH,HSF1,MYC,ANP32B,CLEC7A,FAM162A,JAK2,CRADD,CFLAR,BAD,HTRA2,MAPT,HSPE1
GOBP_POSITIVE_REGULATION_OF_PEPTIDE_SECRETION	OPIOID	-4.14E-07	0.000577029	0.999428	122		blood	PWAS	c5	0.999428	1	FGG,ADCYAP1,CRH,KISS1,STX4,GHRH,RBP4,FGB,GHRL,GLUL,SPINK1,GCG,PFKM,ISL1,TRH,TFR2,TNFSF11,HIF1A,NLGN2,PSMD9,CD38,GIP,GCK,NR1H4,NNAT,SRI,AIMP1,GPR68,DOC2B,BLK,SCT,VSNL1,GRP,UCN3,CFTR,INS,JAK2,BAD
GOBP_POSITIVE_REGULATION_OF_PEPTIDYL_LYSINE_ACETYLATION	OPIOID	0.0154527	0.0369456	0.675761	25	0.343834	blood	PWAS	c5	0.675761	1	ISL1,LIF,MUC1,PAXIP1,SPHK2,NAP1L2,PPARGC1A,SNAI2,WBP2,ARRB1,SMAD4
GOBP_POSITIVE_REGULATION_OF_PEPTIDYL_SERINE_PHOSPHORYLATION	OPIOID	-2.60E-05	0.000576542	0.964006	255		blood	PWAS	c5	0.964006	1	GAS6,SNCA,CSF3,NTRK2,RET,CAMK1,NTRK3,MIF,WNT5A,IL6,IFNA1,TGFB1,VEGFA,IFNA6,IFNG,PARK7,TFRC,BCAR3,WNT3A,NTF3,OSM,ANGPT1,IFNA5,TCL1A,TNF,LIF,APP,TCL1B,IFNB1,IFNA7,NTF4,EGFR,PFN2,IFNA16,BDNF,SFRP2,IFNA2,MTCP1,RIPK2,AKT1,IFNA4,BRAF,SH2D3C,TXN,RAMP3,IFNA14,IFNA10,CD44,ARAF,PTGS2,NGF,IL11,HSP90AB1,GCG,CNOT9,BAG4,RAF1,IFNA21,IFNW1
GOBP_POSITIVE_REGULATION_OF_PEPTIDYL_THREONINE_PHOSPHORYLATION	OPIOID	-3.21E-05	0.000706369	0.96375	107		blood	PWAS	c5	0.96375	1	EGF,WNT5A,SPHK1,BMP7,CHI3L1,PLK1,APP,AZU1,TGFB1,RIPK2,WNK3,GCG,CAB39,MAPK1
GOBP_POSITIVE_REGULATION_OF_PEPTIDYL_TYROSINE_PHOSPHORYLATION	OPIOID	-4.43E-06	0.00021304	0.983415	919		blood	PWAS	c5	0.983415	1	CSF1R,GAS6,EPHA4,CD36,ACE,FGFR3,WNT3A,KITLG,ADIPOQ,IL2,LRP4,IL6R,BTC,ERBB3,STAP1,CSF3,VTN,TREM2,TDGF1,EFNA5,SEMA4D,CNTN1,GREM1,EGF,IL12B,CD3E,DLG3,NRP1,PTPRJ,HPX,LILRA5,NRG1,MIF,TNFRSF1A,SYK,IGF2,ERBB4,IL31RA,IL6,GFRA1,TP53,TGFB1,LYN,VEGFA,IL3,IFNG,IGF1,HGF,KIT,SRC,THBS4,IL6ST,CCL5,GHR,FCGR1A,GHRL,DVL2,NTF3,IL23R,OSM,LRP8,CD74,LEP,IL21,HDAC2,CRLF1,ISL1,LACRT,ENPP2,ANGPT1,IL34,FYN,BMP6,EPO,HBEGF,IL18,TNF,LIF,TNFRSF14,PRNP,AGT,IL13,CLEC6A,GH1,EGFR,IL20,ADAM17,ALK,NEDD9,ITGA5,PECAM1,YES1,TNFRSF18,TNFSF18,IFNA2,FGF8,NEURL1,FLT3,CSPG4,RIPK2,SH2D1B,PTK2B,ARHGEF2,IL5,CD81,CNTF,CTF1,EHD4,ALKAL2,AREG,PDGFB,NCF1,HSF1,IL15,CD44,PTPN1,CASS4,IL24,ABL1,CD4,CD80,IL4,ARL2BP,FGF10,IL11,PTK6,ANGPT4,JAK2,HTR2A,PLCG2,CSF2,PTPN11,FGF7,IFNL1,EREG,TSLP,DLG4
GOBP_POSITIVE_REGULATION_OF_PHAGOCYTOSIS	OPIOID	5.61E-06	0.000192347	0.976728	740		blood	PWAS	c5	0.976728	1	GAS6,CD36,SFTPD,FCGR2B,STAP1,MBL2,IL2RB,FCN1,TREM2,C2,AHSG,FCN2,CFP,PTPRJ,IL15RA,APOA2,SIRPG,SIRPB1,COLEC11,IL1B,CCL2,APOA1,SIRPA,IFNG,FCGR1A,MFGE8,COLEC10,FCN3,LMAN2,TNF,ITGA2,SPACA3,AZU1,PTX3,CAMK1D,PLCG2,C3,IL15,CD47,CD300LF,RAB31,CLEC7A,DNM2,SOD1,IL2RG,BTK,PLA2G5
GOBP_POSITIVE_REGULATION_OF_PHOSPHATASE_ACTIVITY	OPIOID	7.85E-06	0.000446816	0.985977	238		blood	PWAS	c5	0.985977	1	CD300A,CD33,MAGI2,NPNT,FCRL3,PDGFRB,PLEK,BMP2,IFNG,ITGA2,MEF2C,HSP90AB1,JAK2,SMAD3
GOBP_POSITIVE_REGULATION_OF_PHOSPHATIDYLINOSITOL_3_KINASE_SIGNALING	OPIOID	2.11E-05	0.000258017	0.934769	651		blood	PWAS	c5	0.934769	1	SEMA3E,KDR,FGF2,TEK,INSR,UNC5B,CAT,PDGFRA,F2,ERBB3,PDGFRB,CSF3,TREM2,ROR1,MYOC,NTRK2,SEMA4D,IGF1R,EGF,SELP,NTRK3,ERBB4,KIT,FLT1,IGF1,HGF,SRC,SERPINA12,CCL5,FGFR1,MAZ,OSM,PDGFD,ANGPT1,LEP,ROR2,PTK2,IL18,TNF,AGT,GH1,FN1,PDGFC,FLT3,BECN1,FGR,JAK2,PDGFB,NCF1,UBE3A,PDGFA,INS,TGFB2,NTRK1,MYDGF,CBL,PTPN6
GOBP_POSITIVE_REGULATION_OF_PHOSPHOLIPASE_A2_ACTIVITY	OPIOID	-2.00E-05	0.000999599	0.984022	24	0.692144	blood	PWAS	c5	0.984022	1	ANG,PLA2G1B
GOBP_POSITIVE_REGULATION_OF_PHOSPHOLIPASE_ACTIVITY	OPIOID	1.90E-05	0.00040792	0.962799	297		blood	PWAS	c5	0.962799	1	SELE,FGF2,FGFR3,PDGFRA,PDGFRB,ANG,HRAS,ARL1,KIT,FLT1,CCL5,FGFR1,PTH,CCN1,ABL2,AGT,FGFR2,EGFR,APOC2,ARF4,CD86,PLA2G1B,PRKCZ,PDPK1,PLA2G5,HTR2A
GOBP_POSITIVE_REGULATION_OF_PHOSPHOPROTEIN_PHOSPHATASE_ACTIVITY	OPIOID	1.43E-06	0.000446831	0.997455	226		blood	PWAS	c5	0.997455	1	CD300A,CD33,MAGI2,FCRL3,PDGFRB,JAK2,HSP90AB1
GOBP_POSITIVE_REGULATION_OF_PINOCYTOSIS	OPIOID	-0.0267311	0.0247308	0.279748	41	0.671368	blood	PWAS	c5	0.279748	1	AXL,PPT1,CDC42,APPL1
GOBP_POSITIVE_REGULATION_OF_PLASMA_MEMBRANE_BOUNDED_CELL_PROJECTION_ASSEMBLY	OPIOID	1.96E-05	0.000998055	0.984351	125	0.898457	blood	PWAS	c5	0.984351	1	NRP1,HRAS,AGRN,CCL21,CCL19,KIT,DPYSL3,PALM,NEURL1,NLGN1,MSTN,TENM2,RAC2,TGFB3,RALA,DNM2,FMR1,CDC42,RAC1
GOBP_POSITIVE_REGULATION_OF_PLASMINOGEN_ACTIVATION	OPIOID	-1.21E-05	0.000999067	0.990346	57	0.640867	blood	PWAS	c5	0.990346	1	ANXA2,ENO1,CLEC3B,S100A10
GOBP_POSITIVE_REGULATION_OF_PLATELET_ACTIVATION	OPIOID	0.0118741	0.029803	0.69032	35	0.691157	blood	PWAS	c5	0.69032	1	GP1BA,SELP,PLEK,TLR4,GP5,JAK2,FLNA
GOBP_POSITIVE_REGULATION_OF_PLATELET_AGGREGATION	OPIOID	-0.0520345	0.028199	0.0649993	30	0.774053	blood	PWAS	c5	0.0649993	1	IL6,IL6ST,GP6,CTSG,JAK2
GOBP_POSITIVE_REGULATION_OF_PLATELET_DERIVED_GROWTH_FACTOR_RECEPTOR_SIGNALING_PATHWAY	OPIOID	8.79E-05	0.000999396	0.929949	36	0.853789	blood	PWAS	c5	0.929949	1	F3,F7,SRC
GOBP_POSITIVE_REGULATION_OF_PODOSOME_ASSEMBLY	OPIOID	-0.0608704	0.0299074	0.041821	31	0.236762	blood	PWAS	c5	0.041821	1	CAPG,SRC,LCP1,MAPK9,RHOA,TNF,MSN,IL5,CSF2
GOBP_POSITIVE_REGULATION_OF_POST_TRANSCRIPTIONAL_GENE_SILENCING	OPIOID	-0.0233175	0.0211025	0.269174	77	0.750036	blood	PWAS	c5	0.269174	1	BMP4,IL6,TP53,TGFB1,FMR1,MAP2K2,FXR1,MAP2K1,EGFR,STAT3,DHX9,TIAL1
GOBP_POSITIVE_REGULATION_OF_POTASSIUM_ION_TRANSMEMBRANE_TRANSPORTER_ACTIVITY	OPIOID	7.80E-05	0.000997638	0.937691	153	0.586503	blood	PWAS	c5	0.937691	1	TREM2,ATP1B1,ATP1B2,ATP1B3,LRRC52,GAL,ANK2,AMIGO1,ACTN2,NPPA,DNM2
GOBP_POSITIVE_REGULATION_OF_POTASSIUM_ION_TRANSPORT	OPIOID	8.58E-05	0.000997567	0.931445	155	0.459796	blood	PWAS	c5	0.931445	1	TREM2,ATP1B1,ATP1B2,WNK3,FLNA,ATP1B3,LRRC52,GAL,FHL1,KCNE5,ANK2,AMIGO1,ACTN2,EDN3,RGS7,NPPA,DNM2
GOBP_POSITIVE_REGULATION_OF_PRODUCTION_OF_MOLECULAR_MEDIATOR_OF_IMMUNE_RESPONSE	OPIOID	2.02E-05	0.000407819	0.960508	340		blood	PWAS	c5	0.960508	1	SPON2,IL1R1,CD36,TLR3,DNAJB9,IL2,IL18R1,IL21,SEMA7A,LILRB1,B2M,MIF,WNT5A,CD55,SYK,IL6,TLR4,TGFB1,STX4,IL1B,RBP4,KIT,KIR2DL4,TFRC,BCL10,EXOSC3,GPI,CD160,TNFRSF4,SPHK2,SLAMF1,KMT5C,IL18,STAT6,VAMP3,IL17A,IL10,TNFRSF14,IL13,KLK5,SCIMP,RAET1G,PAXIP1,HK1,RIPK2,EPHB2,TNFSF4,IL5,CD81,CD86,CAMK4,CARD9,MAPKAPK2,MSH2,CD74,IL17F,CD226,KLK7,XCL1,IL4,CD244,PRKCZ,CLEC7A,PLCG2,KLK3,HPX,BTK
GOBP_POSITIVE_REGULATION_OF_PROGRAMMED_NECROTIC_CELL_DEATH	OPIOID	-0.0135636	0.0352347	0.700273	30	0.21092	blood	PWAS	c5	0.700273	1	PARP1,TP53,AIFM1
GOBP_POSITIVE_REGULATION_OF_PROSTAGLANDIN_BIOSYNTHETIC_PROCESS	OPIOID	0.0199208	0.0423844	0.638353	10	0.213093	blood	PWAS	c5	0.638353	1	IL1B,CD74,ANXA1,PTGS2
GOBP_POSITIVE_REGULATION_OF_PROTEASOMAL_UBIQUITIN_DEPENDENT_PROTEIN_CATABOLIC_PROCESS	OPIOID	0.00395187	0.0195897	0.840126	60	0.680685	blood	PWAS	c5	0.840126	1	GABARAP,LRRK2,PLK1,CHFR,STUB1,PSMD10,TRIB2,CLU,SIRT2,HSPA1B,HSPA1A,AURKA,MAPK9,AXIN2,CEBPA,PRKN,CSNK1D,KEAP1,MDM2,BAG2,AKT1,SUMO2,DNAJB2,UBQLN2,RAD23A,SGTA
GOBP_POSITIVE_REGULATION_OF_PROTEIN_ACETYLATION	OPIOID	-6.08E-05	0.000998751	0.951432	89	0.302179	blood	PWAS	c5	0.951432	1	CAMK1,ISL1,LIF,MUC1,PAXIP1,SPHK2,NAP1L2,PPARGC1A,SNAI2,WBP2,ARRB1,SMAD4
GOBP_POSITIVE_REGULATION_OF_PROTEIN_AUTOPHOSPHORYLATION	OPIOID	-9.91E-06	0.000499684	0.984177	169		blood	PWAS	c5	0.984177	1	ACE,GPNMB,MRE11,GREM1,VEGFC,VEGFA,SRC,PDGFD,PDGFC,TOM1L1,PDGFB,PRLR,RAP2A,PDGFA,INS
GOBP_POSITIVE_REGULATION_OF_PROTEIN_BINDING	OPIOID	-1.55E-06	0.000316016	0.996095	368		blood	PWAS	c5	0.996095	1	PLXND1,ACE,APOE,CSF3,VTN,MMP9,ANXA2,SPON1,B2M,NRP1,WNT5A,LRRK2,BMP4,BMP2,TIAM1,WNT3A,GCG,MFNG,MAPRE1,LRP1,APP,BDNF,RFNG,RIPK2,MARK3,MAPRE3,CTHRC1,DTX3L,PRKN,IDE,HSP90AB1,PIN1,RALB,BAMBI,EPB41,HSF1,BLK,ABL1,RAN,DERL1
GOBP_POSITIVE_REGULATION_OF_PROTEIN_CATABOLIC_PROCESS	OPIOID	2.77E-06	0.000705617	0.996868	221		blood	PWAS	c5	0.996868	1	GABARAP,VPS28,APOE,TREM2,TNFRSF1B,PCSK9,NSF,RGMA,ASB9,WNT5A,LRRK2,PLK1,CHFR,STUB1,FMR1,IL1B,TRIB2,IFNG,RNF128,ITCH,CLU,SNX1,HAMP,PRKN,SIRT2,GPC3,HSPA1B,TNF,HSPA1A,FURIN,LRP1,AURKA,MAPK9,AXIN2,TNFSF12,CEBPA,C4BPB,CDKN1B,AKT1,BARD1,IDE,CD81,C4BPA,LRP2,PACSIN3,CSNK1D,KEAP1,MSN,PSMD10,CUL4B,ATXN3,TNFAIP3,LDLR,FBXL5,MDM2,ATG7,OAZ1,GGA3,ADAM9,BAG2,SGTA,EZR,RNF41,GGA1,CSNK2A1,SUMO2,DNAJB2,RAD23A,UBQLN2,VIP
GOBP_POSITIVE_REGULATION_OF_PROTEIN_CONTAINING_COMPLEX_ASSEMBLY	OPIOID	1.58E-05	0.000316004	0.960179	435		blood	PWAS	c5	0.960179	1	CD36,CDH17,MMP1,CDH5,SNCA,CSF3,MET,TIRAP,CAPG,PLEK,NRG1,PTK2B,TP53,SYK,TLR4,TGFB1,MECP2,STUB1,CCL11,VEGFA,CCL21,LGALS3,IFNG,SRC,ARL2,RHOC,PARK7,RHOA,TFRC,LCP1,WARS1,CLU,NR1H2,MMP3,ISG15,CXCL13,MAPRE1,FER,TCL1A,HSPA1B,TNF,HSPA1A,SH3GLB1,CAV3,TPPP2,LMOD1,STMP1,CALY,PIEZO1,MAPK9,BCL2L11,PFN2,CCL26,HCK,EVL,CDKN1B,ARF6,IL5,HRK,NEK7,RPS3,NCK1,TERF1,MPP7,BIN1,BID,MSN,GRB2,TRABD2A,CLEC7A,NCK2,PLCG2,BAG4,CSF2,VASP,DRG1,RAC1,MAPT
GOBP_POSITIVE_REGULATION_OF_PROTEIN_CONTAINING_COMPLEX_DISASSEMBLY	OPIOID	8.04E-06	0.000706649	0.990926	99		blood	PWAS	c5	0.990926	1	INSR,SEMA5A,IGF1R,PLEK,DSTN,SPAST,ACTN2,TNF,CALCOCO2,STMN2,CFL2,BNIP3,PDXP,EIF5A2,EIF5A
GOBP_POSITIVE_REGULATION_OF_PROTEIN_DEACETYLATION	OPIOID	2.48E-05	0.000999166	0.980178	56	0.377584	blood	PWAS	c5	0.980178	1	LRRK2,TP53,VEGFA,IFNG,BCL6,C6orf89,NNMT,CTBP1
GOBP_POSITIVE_REGULATION_OF_PROTEIN_DEPHOSPHORYLATION	OPIOID	1.17E-05	0.000333138	0.971988	301		blood	PWAS	c5	0.971988	1	CD300A,CD33,CDH5,MAGI2,SMPD1,FCRL3,PDGFRB,PPP2R5A,TGFB1,LILRB2,HSP90AB1,PIN1,CNEP1R1,JAK2,PPIA
GOBP_POSITIVE_REGULATION_OF_PROTEIN_DEPOLYMERIZATION	OPIOID	3.24E-05	0.000999218	0.974165	58	0.580688	blood	PWAS	c5	0.974165	1	SEMA5A,PLEK,DSTN,SPAST,ACTN2,STMN2,CFL2,PDXP
GOBP_POSITIVE_REGULATION_OF_PROTEIN_EXPORT_FROM_NUCLEUS	OPIOID	-7.49E-05	0.000998582	0.940222	91	0.288055	blood	PWAS	c5	0.940222	1	GAS6,CAMK1,IL1B,BAG3,YWHAE,RBM22,ANP32B,PRKACA
GOBP_POSITIVE_REGULATION_OF_PROTEIN_IMPORT_INTO_NUCLEUS	OPIOID	0.0790598	0.0408158	0.0527465	22	0.802503	blood	PWAS	c5	0.0527465	1	TGFB1,BAG3,IFNG,LEP,JUP,CDK1,TARDBP,SHH,RBM22,RAN,CDH1,PTGS2,JAK2,SMAD3,HSP90AB1,MAPK14,FLNA
GOBP_POSITIVE_REGULATION_OF_PROTEIN_KINASE_ACTIVITY	OPIOID	5.86E-06	0.000203954	0.977082	1104		blood	PWAS	c5	0.977082	1	CSF1R,GAS6,CD300A,FGF2,EPHA4,ACE,INSR,TLR3,WNT3A,KITLG,PDE5A,ADIPOQ,IL6R,BTC,ERBB3,PDGFRB,STAP1,AGER,DKK1,TDGF1,ROBO1,EFNA5,TIRAP,GREM1,VEGFC,ADCYAP1,ZFP91,EGF,THBS1,IL12B,CKS1B,GHRL,DLG3,CAMK1,LILRA5,NTRK3,ERN1,NRG1,FAM20A,ANG,PDGFD,MIF,WNT5A,PTK2B,LRRK2,SYK,IGF2,ERBB4,CARTPT,TNFRSF10B,TLR4,HRAS,TGFB1,CDC25B,BMP2,ERP29,PSMD10,CCL21,KIT,IL1B,LTF,VEGFA,CCL19,FLT1,IFNG,IGF1,ELANE,SRC,CCL5,FGFR1,FCGR1A,PARK7,CAB39,RHOA,CLU,DVL2,GHR,NTF3,LAT,IL23R,MAP2K2,LRP8,LEP,EPO,CHI3L1,ROR2,PTK2,TXN,S100A12,MST1R,VLDLR,ANGPT1,PIK3CG,IL34,MAP2K1,TCL1A,HBEGF,TNF,CCN1,FGF1,HMGA2,TCL1B,PRNP,AGT,PKD2,TNFSF11,TRAF4,GH1,AZU1,EGFR,TGFBR2,AXIN2,ADAM17,ALK,ACVR2B,NEDD9,TPD52L1,BMPR1B,PDGFC,NPM1,NEURL1,FZD10,FLT3,MTCP1,CDKN1B,TOM1L1,AKT1,MAPRE3,PARP16,BMPR2,PRLR,WNT11,TNFSF15,JAK2,DDR2,ALKAL2,AREG,HSP90AB1,AGAP2,PDGFB,NCF1,CD86,RPS3,CD40LG,EDN3,NRG3,JTB,RALB,CCNB1,MAP2K3,MAP2K6,PTPN1,CASS4,PDGFA,MOB1B,CSF1,FGF18,ABL1,CD4,ERBB2,IL4,TNFRSF10A,PLA2G1B,INS,DAG1,GCG,TGFB2,PRKCZ,SNCA,ANGPT4,MEF2C,EDN1,DIRAS1,HTR2A,NAB2,CSK,PDPK1,IL18,DLG4,CAMKK1,EREG,MOB1A,CDKN1A,PPIA,XRCC6,ADAM9
GOBP_POSITIVE_REGULATION_OF_PROTEIN_KINASE_B_SIGNALING	OPIOID	1.51E-05	0.000288425	0.958278	665		blood	PWAS	c5	0.958278	1	GFRAL,GAS6,FGF2,TEK,ENG,INSR,HPSE,IAPP,NTS,AKR1C3,IL26,CSF3,MET,CPNE1,MYOC,SEMA5A,IGF1R,RET,EGF,THBS1,AXL,PTPRJ,F3,NRG1,F10,IGF2,CCL3,TGFB1,GDF15,CCL21,CCL19,IGF1,SRC,FGFR1,PARK7,C1QTNF1,MAZ,F7,OSM,ANGPT1,MYORG,LEP,CHI3L1,PTK2,TXN,PIK3CG,IGFBP5,HBEGF,TNF,CX3CL1,TNFSF11,EGFR,GCNT2,MST1R,GPX1,C1QBP,LRP2,THPO,RAMP3,CASS4,BAG4,PDGFA,INS,HSP90AB1,MYDGF,IL18
GOBP_POSITIVE_REGULATION_OF_PROTEIN_KINASE_C_SIGNALING	OPIOID	-1.06E-05	0.000577074	0.985406	112		blood	PWAS	c5	0.985406	1	FLT4,WNT5A,VEGFA,WNT11,SPHK2
GOBP_POSITIVE_REGULATION_OF_PROTEIN_LOCALIZATION	OPIOID	-1.72E-05	0.000301249	0.954377	562		blood	PWAS	c5	0.954377	1	PPID,GAS6,CD33,WNT3A,MAPK8,PARP1,TLR2,VPS28,F2,FGG,PCSK1,LRP4,NGFR,TREM2,TNFAIP6,VEGFC,EGF,TMED10,C1QTNF3,CAMK1,WNT5A,NNAT,ERBB4,TLR4,HRAS,PLK1,TGFB1,ITGB2,SYTL4,ANG,BLK,LRP1,HIF1A,UBE2D3,ABLIM3,MESD,STX4,IL1B,EPHA2,RBP4,SYT11,LGALS3,BAG3,IFNG,IGF1,FGB,SRC,ISL1,RAMP3,CFTR,GPR68,PDCD5,GHRL,PARK7,NMT1,TFRC,GLUL,CACNB4,CCT5,TCP1,NR1H2,PFKM,LEP,AKT2,LIF,GPD1L,TGFB2,BMP6,APBB1,TNF,SH3GLB1,EPHA3,TRH,PRNP,DPP10,PLS1,IL13,APBB3,VAMP2,JUP,EGFR,PSMD9,FIS1,CD38,NEDD9,HSPA1L,MICALL2,RIC3,GIP,PECAM1,NPM1,GCK,NR1H4,CSNK2A2,SRI,CDK1,NLGN2,STOM,DTX3L,CCT7,ARF6,NDC80,RBM22,EPHB2,TARDBP,PDZK1,CD247,PRKN,AGR2,ANKRD1,CD81,RHOG,TGFB3,CLSTN3,GCG,DOC2B,CHP1,SQSTM1,HCAR2,CNPY4,ACHE,VSNL1,GNAI1,PTP4A3,PTPN9,YWHAE,RAC2,MSN,UCN3,SHH,EPB41,ZFAND1,WNT7A,ERBB2,GZMB,VRK1,RAN,OAZ1,TTN,NPTN,ANP32B,IL1A,PLA2G1B,INS,WNK3,TSG101,AKT1,SAR1A,PRKCZ,CDH1,PRKACA,PRKCI,FLNA,HSP90AB1,FYN,HTRA2,PTGS2,ROCK2,UBE2L3,JAK2,SMAD3,PDPK1,MAPT,CCT8,MAPK14,EZR,PPIA,BAD,DLG4,ADAM9
GOBP_POSITIVE_REGULATION_OF_PROTEIN_LOCALIZATION_TO_CELL_PERIPHERY	OPIOID	1.87E-05	0.000706499	0.978911	127		blood	PWAS	c5	0.978911	1	TREM2,EPHA2,LGALS3,IFNG,WNT3A,TNF,EPHA3,LRP1,PRNP,DPP10,PLS1,EGFR,STX4,ARF6,EPHB2,AGR2,RHOG,SQSTM1,RAMP3,GNAI1,PTPN9,EPB41,WNK3,AKT1,PRKCI,PDPK1,EZR,CNPY4
GOBP_POSITIVE_REGULATION_OF_PROTEIN_LOCALIZATION_TO_CELL_SURFACE	OPIOID	0.00727228	0.0305713	0.811975	26	0.375053	blood	PWAS	c5	0.811975	1	ERBB4,GPD1L,TNF,RIC3,STX4,CD247,AKT1,HSP90AB1
GOBP_POSITIVE_REGULATION_OF_PROTEIN_LOCALIZATION_TO_EARLY_ENDOSOME	OPIOID	0.0361213	0.0670364	0.590003	10	0.0385638	blood	PWAS	c5	0.590003	1	EGF,DTX3L,MSN,ROCK2,EZR
GOBP_POSITIVE_REGULATION_OF_PROTEIN_LOCALIZATION_TO_MEMBRANE	OPIOID	-2.23E-05	0.000446898	0.960213	243		blood	PWAS	c5	0.960213	1	WNT3A,MAPK8,LRP4,TREM2,TNFAIP6,HRAS,ITGB2,EPHA2,LGALS3,IFNG,PDCD5,AKT2,TNF,EPHA3,LRP1,PRNP,DPP10,PLS1,EGFR,RAMP3,NLGN2,FIS1,STX4,STOM,ARF6,NMT1,EPHB2,PDZK1,PRKN,AGR2,CD81,RHOG,CHP1,SQSTM1,CNPY4,PTPN9,MESD,ERBB2,GZMB,WNK3,AKT1,PRKCI,FYN,PDPK1,EZR,DLG4
GOBP_POSITIVE_REGULATION_OF_PROTEIN_LOCALIZATION_TO_NUCLEUS	OPIOID	3.57E-05	0.000998711	0.971504	84	0.730261	blood	PWAS	c5	0.971504	1	PARP1,F2,NGFR,PLK1,TGFB1,BAG3,IFNG,SRC,PARK7,TFRC,CACNB4,LEP,CCT5,LIF,JUP,NPM1,CDK1,DTX3L,CCT7,TARDBP,SHH,RBM22,JAK2,INS,AKT1,CDH1,HSP90AB1,FYN,PTGS2,CCT8,MAPK14,RAN,SMAD3,TCP1,FLNA
GOBP_POSITIVE_REGULATION_OF_PROTEIN_MATURATION	OPIOID	4.65E-06	0.000446991	0.991705	141		blood	PWAS	c5	0.991705	1	KLKB1,ANXA2,CNTN2,SPON1,MMP14,SRC,ENO1,GSN,ASTL,TFR2,ANGPTL8,CLEC3B,S100A10,BAG2
GOBP_POSITIVE_REGULATION_OF_PROTEIN_MODIFICATION_BY_SMALL_PROTEIN_CONJUGATION_OR_REMOVAL	OPIOID	4.16E-05	0.000576753	0.942522	145		blood	PWAS	c5	0.942522	1	GABARAP,DCUN1D5,MUL1,BIRC2,DCUN1D1,PEF1,LRRK2,SPHK1,PLK1,CHFR,STUB1,UBA2,BIRC7,BCL10,COMMD1,ANGPT1,PDCD6,DCUN1D2,MAPK9,WBP1L,FAM107A,NPM1,PAXIP1,UBE2D1,RIPK2,HSPA5,UBE2C,ARRDC3,PRKN,PIAS4,CUL3,UBB,PIAS3,UBE3A,PSMD10,PTEN,SKP1,NMI,BIRC3,TANK,DCUN1D3,UBE2N,TOLLIP,UBE2L3,UBE2V2,DERL1,PIN1,UBE2V1,UBE2S
GOBP_POSITIVE_REGULATION_OF_PROTEIN_MONOUBIQUITINATION	OPIOID	4.41E-05	0.000706343	0.950235	85		blood	PWAS	c5	0.950235	1	BIRC2,PEF1,PDCD6,UBB
GOBP_POSITIVE_REGULATION_OF_PROTEIN_POLYMERIZATION	OPIOID	5.97E-06	0.000499701	0.990463	155		blood	PWAS	c5	0.990463	1	CSF3,MET,PTK2B,MECP2,CCL11,CCL21,ARL2,MAPRE1,FER,HSPA1B,HSPA1A,CAV3,TPPP2,LMOD1,PFN2,CCL26,HCK,EVL,CDKN1B,ARF6,RPS3,NCK1,BIN1,RHOA,GRB2,BAG4,VASP,DRG1,NCK2,RAC1,MAPT
GOBP_POSITIVE_REGULATION_OF_PROTEIN_POLYUBIQUITINATION	OPIOID	3.34E-06	0.000999447	0.997335	37	0.165806	blood	PWAS	c5	0.997335	1	GABARAP,BIRC2,UBE2D1,PRKN,NMI,UBE2N,UBE2V1,UBE2V2
GOBP_POSITIVE_REGULATION_OF_PROTEIN_SECRETION	OPIOID	-1.61E-05	0.000446806	0.971215	279		blood	PWAS	c5	0.971215	1	PPID,CD33,TLR2,FGG,PCSK1,TREM2,VEGFC,TMED10,C1QTNF3,TLR4,TGFB1,SYTL4,ANG,STX4,RBP4,IGF1,FGB,GHRL,GLUL,NR1H2,GCG,PFKM,ISL1,TGFB2,BMP6,TRH,IL13,APBB3,HIF1A,PSMD9,APBB1,CD38,GIP,GCK,NR1H4,NNAT,SRI,NLGN2,ARF6,ANKRD1,GPR68,BLK,DOC2B,HCAR2,ACHE,VSNL1,UCN3,CFTR,TGFB3,TTN,ADAM9,IL1A,PLA2G1B,INS,JAK2,EZR,PPIA,BAD
GOBP_POSITIVE_REGULATION_OF_PROTEIN_SERINE_THREONINE_KINASE_ACTIVITY	OPIOID	1.43E-05	0.000301157	0.962092	736		blood	PWAS	c5	0.962092	1	CSF1R,FGF2,EPHA4,INSR,KITLG,PDE5A,ADIPOQ,PDGFRB,AGER,DKK1,TDGF1,ROBO1,EGF,THBS1,CKS1B,CAMK1,NTRK3,ERN1,FAM20A,PDGFD,MIF,WNT5A,PTK2B,LRRK2,SYK,IGF2,TLR4,HRAS,TGFB1,BMP2,ERP29,KIT,IL1B,LTF,VEGFA,CCL19,FLT1,IFNG,ELANE,SRC,FGFR1,CAB39,RHOA,DVL2,GHR,NTF3,MAP2K2,ROR2,S100A12,MST1R,PIK3CG,IL34,MAP2K1,TCL1A,TNF,FGF1,HMGA2,TCL1B,PKD2,TNFSF11,GH1,EGFR,ADAM17,TPD52L1,BMPR1B,PDGFC,FZD10,FLT3,MTCP1,CDKN1B,AKT1,MAPRE3,PARP16,BMPR2,HSP90AB1,PDGFB,RPS3,CD40LG,EDN3,RALB,CCNB1,MAP2K6,PTPN1,PSMD10,PDGFA,FGF18,ERBB2,ADAM9,PLA2G1B,SNCA,MEF2C,EDN1,DIRAS1,HTR2A,CSK
GOBP_POSITIVE_REGULATION_OF_PROTEIN_TARGETING_TO_MEMBRANE	OPIOID	-0.0198649	0.0305269	0.515218	37	0.761445	blood	PWAS	c5	0.515218	1	HRAS,ITGB2,AKT2,PRNP,FIS1,STOM,CHP1,PDZK1,ERBB2,FYN
GOBP_POSITIVE_REGULATION_OF_PROTEIN_TYROSINE_KINASE_ACTIVITY	OPIOID	-7.31E-08	0.000499501	0.999883	239		blood	PWAS	c5	0.999883	1	CSF1R,GAS6,EPHA4,ACE,BTC,ERBB3,STAP1,GREM1,EGF,DLG3,LILRA5,NRG1,ERBB4,SRC,CCL5,FCGR1A,GHRL,DVL2,WNT3A,LRP8,IL34,HBEGF,PRNP,AGT,EGFR,ADAM17,ALK,NEDD9,NEURL1,ALKAL2,AREG,PDGFB,NCF1,PTPN1,CASS4,EREG,DLG4
GOBP_POSITIVE_REGULATION_OF_PROTEOLYSIS	OPIOID	-1.39E-08	0.000229243	0.999952	784		blood	PWAS	c5	0.999952	1	GABARAP,EPHA4,FASLG,KLKB1,DIABLO,MAPK12,NGFR,FAS,MUL1,ANXA2,AGER,TREM2,TNFRSF1B,CTSH,EFNA3,CNTN2,ROBO1,SPON1,PRSS22,SEMG1,DAP,EGF,RGMA,F3,FADD,PTK2B,LRRK2,PCOLCE,SYK,LGMN,NODAL,MMP14,PLK1,HSPD1,ARL6IP5,LYN,CHFR,STUB1,FMR1,IL1B,TANK,BAG2,DAPK1,TRIB2,IFNG,SRC,GRN,CTSD,PDCD5,ANTXR1,FBLN1,PCOLCE2,ENO1,RHOA,PSME1,BCL10,GSN,CLU,CR1,PSME3,WNT3A,FGFR4,NLRP1,HDAC2,CYCS,PTK2,APOE,SIRT2,CTSC,RCN3,CASP8,PDCD6,HSPA1B,TNF,HSPA1A,FURIN,CCN1,CAV3,TNFSF10,APP,AURKA,ASTL,FOXL2,ANGPTL8,MAPK9,STAT3,FN1,AXIN2,FIS1,VSIR,BCL2L11,BCL2L10,CEBPA,SEMG2,ADRM1,SFRP2,AIFM1,CLEC3B,RIPK2,SMURF1,S100A10,FYN,LCK,S100A9,PRKN,HMGB1,ATP2A3,TNFSF15,ROCK2,SMAD3,SGTA,BID,RPS3,IFI16,PSME2,XDH,CARD9,CASP10,PACSIN3,APAF1,CAPN3,LGALS9,CSNK1D,KEAP1,PSMD10,ASPH,ATXN3,HSF1,MYC,MDM2,ANP32B,AKT1,PTEN,CLEC7A,SNCA,DNAJB2,FAM162A,JAK2,MAPT,CFLAR,CRADD,IST1,SUMO2,RAD23A,BAD,UBQLN2,HTRA2,ADAM9,HSPE1
GOBP_POSITIVE_REGULATION_OF_PROTEOLYSIS_INVOLVED_IN_PROTEIN_CATABOLIC_PROCESS	OPIOID	4.18E-05	0.00099757	0.966544	134	0.557194	blood	PWAS	c5	0.966544	1	GABARAP,TREM2,EGF,PTK2B,LRRK2,PLK1,CHFR,STUB1,FMR1,PSMD10,BAG2,TRIB2,CLU,PTK2,SIRT2,CTSC,HSPA1B,HSPA1A,CAV3,AURKA,MAPK9,AXIN2,CEBPA,SMURF1,PRKN,CSNK1D,KEAP1,ATXN3,MDM2,AKT1,PTEN,SUMO2,DNAJB2,UBQLN2,RAD23A,SGTA
GOBP_POSITIVE_REGULATION_OF_PSEUDOPODIUM_ASSEMBLY	OPIOID	3.00E-07	0.000999243	0.99976	63	0.382546	blood	PWAS	c5	0.99976	1	CCL21,KIT,CDC42
GOBP_POSITIVE_REGULATION_OF_RAC_PROTEIN_SIGNAL_TRANSDUCTION	OPIOID	0.0256673	0.048632	0.597648	14	0.0684575	blood	PWAS	c5	0.597648	1	PIK3CG
GOBP_POSITIVE_REGULATION_OF_REACTIVE_OXYGEN_SPECIES_METABOLIC_PROCESS	OPIOID	4.48E-05	0.00070511	0.949315	313		blood	PWAS	c5	0.949315	1	CD36,F2,SNCA,AKR1C3,PDGFRB,CD177,THBS1,CRP,MMP8,PTK2B,SYK,CBR1,TLR4,TP53,TGFB1,ITGB2,PARK7,LEP,SOD1,AGT,TGFBR2,PDGFB,GNAI3,XDH,AKR1C1,DCXR,GRB2,FOXO3,CLEC7A,RNF41,GSTP1,PLCG2,MAPK14,CDKN1A,ACE2,MAPT
GOBP_POSITIVE_REGULATION_OF_RECEPTOR_CATABOLIC_PROCESS	OPIOID	-0.00590855	0.0359044	0.869288	35	0.732301	blood	PWAS	c5	0.869288	1	PCSK9,ITCH,APOE,DTX3L,PTPN1
GOBP_POSITIVE_REGULATION_OF_RECEPTOR_CLUSTERING	OPIOID	-2.75E-05	0.000577133	0.961935	111		blood	PWAS	c5	0.961935	1	LRP4,TNFAIP6,CD81,MESD,DLG4
GOBP_POSITIVE_REGULATION_OF_RECEPTOR_INTERNALIZATION	OPIOID	1.39E-05	0.000499609	0.977734	206		blood	PWAS	c5	0.977734	1	SELE,INSR,MAGI2,PCSK9,GREM1,EGF,SYK,VEGFA,SFRP4,WNT3A,NTF3,ANGPT1,GH1,APLN,TBC1D5,CD63,ATAD1,PLCG2,FMR1,ARRB1
GOBP_POSITIVE_REGULATION_OF_RECEPTOR_MEDIATED_ENDOCYTOSIS	OPIOID	1.00E-05	0.00028848	0.972221	471		blood	PWAS	c5	0.972221	1	SELE,INSR,MAGI2,VTN,ANXA2,PCSK9,GREM1,EGF,B2M,APOA5,SYK,PPT1,FMR1,VEGFA,CCL21,SFRP4,CCL19,CLU,WNT3A,NTF3,ANGPT1,TF,GH1,APLN,SERPINE1,TBC1D5,C3,CD63,LDLRAP1,IL4,ATAD1,RAB21,PLCG2,DNM2,CBL,ARRB1
GOBP_POSITIVE_REGULATION_OF_RECEPTOR_RECYCLING	OPIOID	-1.36E-05	0.00099898	0.989134	60	0.69007	blood	PWAS	c5	0.989134	1	SNCA,ANXA2,NSF,VAMP3,RAMP3,ECE1
GOBP_POSITIVE_REGULATION_OF_RECEPTOR_SIGNALING_PATHWAY_VIA_STAT	OPIOID	1.64E-06	0.000377685	0.996526	329		blood	PWAS	c5	0.996526	1	CD300A,F2,IL6R,IL26,NOTCH1,IL12B,PTK2B,ERBB4,IL6,TGFB1,KIT,CCL5,GHR,IL23R,LEP,IL10RB,OCIAD1,IL10RA,IL7R,TNF,IL10,AGT,GH1,PRLR,IL5,TYK2,CRLF2,IL4,JAK2,PRL,TSLP,IFNL1
GOBP_POSITIVE_REGULATION_OF_REGULATED_SECRETORY_PATHWAY	OPIOID	0.0142314	0.0159027	0.370838	140	0.703731	blood	PWAS	c5	0.370838	1	SNX4,STX1A,CD177,SYK,SYT9,ITGB2,CACNB4,SPHK2,RAB3A,IL13,SYT7,NLGN1,FGR,DOC2B,LAMP1,RAB3D,VAMP8,SLC4A8,SCAMP5,SYT4,IL4,STX4,VAMP7
GOBP_POSITIVE_REGULATION_OF_REGULATORY_T_CELL_DIFFERENTIATION	OPIOID	2.85E-05	0.000706303	0.967868	138		blood	PWAS	c5	0.967868	1	IL2,LILRB4,IFNG,CR1,VSIR,BCL6,CD46,LILRB2,LGALS9,FOXO3,IL2RG
GOBP_POSITIVE_REGULATION_OF_RELEASE_OF_CYTOCHROME_C_FROM_MITOCHONDRIA	OPIOID	-0.0232003	0.0206841	0.262013	73	0.404144	blood	PWAS	c5	0.262013	1	MMP9,TP53,PDCD5,PLAUR,TNFSF10,BCL2L11,HRK,BNIP3,BID,FAM162A,PPIF,BAD
GOBP_POSITIVE_REGULATION_OF_RELEASE_OF_SEQUESTERED_CALCIUM_ION_INTO_CYTOSOL	OPIOID	-8.60E-06	0.000408037	0.983194	224		blood	PWAS	c5	0.983194	1	CXCL10,CXCL11,LHCGR,CXCL9,F2,SNCA,GSTO1,PLCG1,CASQ1,CAPN3,LACRT,CX3CL1,PKD2,IL13,SRI,XCL1,ABL1,PDPK1
GOBP_POSITIVE_REGULATION_OF_RENAL_SODIUM_EXCRETION	OPIOID	-0.000210774	0.0340255	0.995057	26	0.63769	blood	PWAS	c5	0.995057	1	OXT,NPPB,AGT,EDN1
GOBP_POSITIVE_REGULATION_OF_REPRODUCTIVE_PROCESS	OPIOID	2.04E-05	0.000446815	0.963596	247		blood	PWAS	c5	0.963596	1	INSR,UNC5C,PDE5A,DEFB1,INHBB,WNT5A,CDC25B,VEGFA,SRC,CTNNB1,RETN,HDAC2,PLAT,SIRT2,INHBA,OXT,PLA2G10,PDE3A,AURKA,UBE2B,SHH,SMURF2,TAC4,ZP4,C1QBP,IQCF1,PRSS37,ACVR1B,RNASE10,CDC25A,VIP,PLCB1
GOBP_POSITIVE_REGULATION_OF_RESPIRATORY_BURST	OPIOID	1.15E-05	0.000706464	0.986962	103		blood	PWAS	c5	0.986962	1	INSR,LBP,RPS19,CAMK1D,JCHAIN,INS,CLEC7A
GOBP_POSITIVE_REGULATION_OF_RESPONSE_TO_BIOTIC_STIMULUS	OPIOID	-1.47E-06	0.000242348	0.995155	651		blood	PWAS	c5	0.995155	1	MBL2,FCN1,LBP,CD14,TIRAP,CD1D,HRG,KLRC3,IL12B,FCN2,CADM1,CRTAM,KIR2DS2,LILRA2,FADD,MMP12,MIF,WNT5A,SYK,NCR3,TLR4,NLRP10,HSPD1,LYN,COLEC11,RAET1G,ARG1,CD274,SRC,GRN,CREBBP,CCL5,KIR2DL4,RPS19,COCH,COLEC10,CD160,LAG3,USP15,FCN3,IL21,PAK3,SLAMF6,BMP6,STAT5B,CARD9,IL17A,PQBP1,IFNB1,CLEC6A,KLRK1,DHX58,KLRC4,SCIMP,PVR,HCK,DHX9,IFI16,XRCC6,PRKCA,SH2D1B,HEXIM1,HMGB1,SH2D1A,LY86,IL17F,MMRN2,CD226,NECTIN2,POLR3F,KLK7,HAVCR2,VAV1,KLK5,LAMP1,CLEC7A,NMI,PLCG2,FYN,KLK3,MED1,IRF3,EREG,HPX,PLA2G5
GOBP_POSITIVE_REGULATION_OF_RESPONSE_TO_CYTOKINE_STIMULUS	OPIOID	1.73E-05	0.000499486	0.972422	278		blood	PWAS	c5	0.972422	1	IL1R1,GAS6,TLR2,CPNE1,TREM2,AXL,FADD,MMP12,WNT5A,TLR4,HIF1A,HSPA1B,HSPA1A,ADAM17,DHX9,RIPK2,PRKN,CD74,CD300LF,CSF1,IL7,HPX,MED1,TICAM2,TSLP,IRF3,EDN1
GOBP_POSITIVE_REGULATION_OF_RESPONSE_TO_DNA_DAMAGE_STIMULUS	OPIOID	-4.15E-06	0.000377826	0.991237	175		blood	PWAS	c5	0.991237	1	FOXM1,PARP1,PLA2R1,ING4,RNF8,HDGFL2,FXR1,PNKP,KMT5C,PRKCG,SETMAR,YEATS4,EGFR,PBK,CEBPG,DHX9,PAXIP1,RPS3,DTX3L,SKIL,ARID1A,SMARCC1,ABRAXAS1,ANKRD1,HMGB1,PIAS4,MYC,TIMELESS,SPRED1,PCNA,XRCC1,FGF10,UBE2N,FMR1,YY1,PBRM1,UBE2V2,TIGAR
GOBP_POSITIVE_REGULATION_OF_RESPONSE_TO_ENDOPLASMIC_RETICULUM_STRESS	OPIOID	1.01E-05	0.000576792	0.986064	148		blood	PWAS	c5	0.986064	1	FCGR2B,ATF6,ERN1,DDIT3,BCL2L11,PTPN2,AGR2,PTPN1,ATXN3,NCK2,UBQLN2,NCK1,SGTA
GOBP_POSITIVE_REGULATION_OF_RESPONSE_TO_EXTERNAL_STIMULUS	OPIOID	7.01E-06	0.00013476	0.958494	1692		blood	PWAS	c5	0.958494	1	KDR,CSF1R,GAS6,FGF2,SNX4,ACE,CXCL10,CXCL8,TLR3,TLR2,IL2,F2,IL6R,CCN4,IL21,TNFSF11,SNCA,ADAM10,PDGFRB,STAP1,CXCL13,MBL2,VTN,MET,FCN1,LBP,SLIT2,IL1RL1,AGER,TREM2,SEMA5A,CD14,IGF1R,DSCAM,VEGFD,IL17RA,TIRAP,IL16,VEGFC,S100A7,CD1D,HRG,MAPK3,THBS1,KLRC3,IL12B,IDO1,FCN2,CADM1,FCN3,GHRL,NRP1,CRTAM,F3,HPX,KIR2DS2,LILRA5,LILRA2,NTRK3,FADD,MMP8,MMP12,PDGFD,MAPK1,MIF,WNT5A,PTK2B,LRRK2,TNFRSF1A,MAPK13,SYK,HSPB1,PLA2G7,PLA2G2A,LGMN,NCR3,IL6,TLR4,NLRP10,CCL3,TGFB1,LYN,STX4,LGALS1,CCL21,PLG,SMOC2,PTN,CREBBP,COLEC11,IL1B,VEGFA,CXCL12,RAET1G,CCL19,ARG1,IFNG,CPB2,SRC,GRN,LGALS2,THBS4,IL6ST,CCL5,DDT,FGFR1,FCGR1A,KIR2DL4,PARK7,PLAU,RPS19,COCH,RARRES2,COLEC10,CD160,FGF18,NTF3,F7,LY86,LAG3,USP15,OSM,DAPK2,CD74,NLRP1,PTK2,PLAT,SWAP70,S100A12,S100A9,CAMK1D,CEBPB,PIK3CG,IL34,CCL1,PAK3,SLAMF6,CTSC,BMP6,STAT5B,PGF,PRKCA,CARD9,CCL7,SLAMF1,TNFSF14,OSMR,IL18,TNF,ITGA2,IL17A,AIF1,CX3CL1,PQBP1,APP,AGT,TAFA3,IFNB1,PDCD4,CLEC6A,KLRK1,AZU1,SERPINF2,KLK5,DHX58,IFI16,ADAM17,NEDD9,CCL26,KLRC4,SCIMP,CEBPA,PVR,HCK,TNFSF18,DHX9,PDE2A,NR1H4,CXCL17,SERPINE1,RIPK2,XRCC6,APOH,SH2D1B,C1QBP,FYN,PLCG2,HEXIM1,C3,TNFSF4,VAMP8,MSTN,BMPR2,CD81,CNTF,HMGB1,TRADD,BRAF,SH2D1A,SMAD3,PDGFB,EDN3,IL15,CCL27,FKBP1B,KARS1,S100A14,HAVCR2,EDN2,LTA,CD47,IL17F,MMRN2,LGALS9,CD226,NECTIN2,RAC2,MDK,SCARF1,POLR3F,KLK7,VAV1,FGF10,FABP4,CSF1,XCL1,LDLR,IL4,NFKBIA,LAMP1,VAMP7,CLEC7A,NMI,FLNA,ARTN,PTGS2,KLK3,MED1,FGF16,XCL2,JAK2,BTK,PLA2G5,EDN1,IRF3,EREG,TSLP,RAC1,STK24,VEGFB
GOBP_POSITIVE_REGULATION_OF_RESPONSE_TO_EXTRACELLULAR_STIMULUS	OPIOID	-0.0381489	0.0357235	0.285568	19	0.650036	blood	PWAS	c5	0.285568	1	GHRL,NR1H4
GOBP_POSITIVE_REGULATION_OF_RESPONSE_TO_TUMOR_CELL	OPIOID	5.87E-05	0.000706211	0.933809	127		blood	PWAS	c5	0.933809	1	HRG,IL12B,CRTAM,CD274,CD160,PVR,CD226,NECTIN2,HSPD1
GOBP_POSITIVE_REGULATION_OF_RESPONSE_TO_WOUNDING	OPIOID	4.89E-06	0.000258033	0.98489	497		blood	PWAS	c5	0.98489	1	REG3G,CD36,HPSE,F2,REG3A,CCN4,VTN,IGF1R,HRG,THBS1,F3,HRAS,PLG,SMOC2,PTN,CPB2,GRN,PLAU,F7,PTK2,PLAT,HBEGF,SERPINF2,FOXC2,INSL3,SERPINE1,APOH,BRAF,FKBP1B,CNTF,ANXA1,MDK,SCARF1,CLEC7A,FLNA,STK24,DDR2
GOBP_POSITIVE_REGULATION_OF_RHO_PROTEIN_SIGNAL_TRANSDUCTION	OPIOID	0.000107848	0.000996959	0.913856	156	0.874266	blood	PWAS	c5	0.913856	1	PDGFRB,COL3A1,ROBO1,RTN4R,APOA1,MCF2L,ADGRG1,NET1,RAC1,ARRB1
GOBP_POSITIVE_REGULATION_OF_RNA_SPLICING	OPIOID	-0.00964228	0.0309546	0.755422	28	0.183856	blood	PWAS	c5	0.755422	1	PRDX6,HABP4,HSPA1A,RBM3,RBM22,ERN1,NCL,SF3B4,NUP98,CIRBP,HSPA8,TRA2B,U2AF2
GOBP_POSITIVE_REGULATION_OF_SECRETION	OPIOID	-6.15E-06	0.000242379	0.979751	672		blood	PWAS	c5	0.979751	1	PPID,CD33,SNX4,STX1A,TLR2,FGG,PCSK1,SNCA,CD177,PLA2R1,ANXA2,TREM2,SPP1,INHBB,NMB,CXCL12,VEGFC,ADCYAP1,CRH,TMED10,KISS1,C1QTNF3,IL1A,IGF1,ANG,MIF,SYK,CARTPT,TLR4,SYT9,TGFB1,BMP2,ITGB2,SYTL4,SCIN,STX4,GHRH,IL1B,RBP4,IFNG,CPB2,FGB,SDCBP,GHRL,GLUL,CACNB4,C1QTNF1,NR1H2,RETN,GRP,SPINK1,GCG,PFKM,LEP,ISL1,LACRT,SPHK2,RAB3A,TGFB2,INHBA,BMP6,OXT,PLA2G10,TRH,AGT,FOXL2,IL13,APBB3,TFR2,SYT7,TNFSF11,HIF1A,NLGN2,PSMD9,APBB1,CD38,GDNF,GAL,GIP,GCK,NR1H4,VPS4B,NNAT,SRI,NPPB,NLGN1,ATG5,ARF6,S100A10,FGR,VAMP8,AIMP1,ANKRD1,SLC4A8,GPR68,SCAMP5,RAB27B,TGFB3,VPS4A,SMAD4,CHMP2A,BLK,SCT,DOC2B,EDN3,STX1B,HCAR2,RAB3D,PTPN11,ACHE,VSNL1,MAP2K6,SYT4,UCN3,CFTR,PDCD6IP,IL4,RAB2B,TTN,JAK2,PLA2G1B,PRL,INS,TSG101,EZR,VAMP7,LAMP1,EDN1,RAB5A,PPIA,BAD,GRK2,HGS,VIP,ADAM9
GOBP_POSITIVE_REGULATION_OF_SIGNALING_RECEPTOR_ACTIVITY	OPIOID	8.26E-06	0.000706404	0.990665	122		blood	PWAS	c5	0.990665	1	SHANK3,BTC,GREM1,EGF,NRP1,HIF1A,CCL2,IFNG,PARK7,HDAC2,HBEGF,IFNGR2,NLGN3,ADAM17,NEURL1,EPHB2,NCF1,IL10,JAK2,AREG,EREG,EDN1
GOBP_POSITIVE_REGULATION_OF_SIGNAL_TRANSDUCTION_BY_P53_CLASS_MEDIATOR	OPIOID	-7.48E-06	0.000377847	0.984214	160		blood	PWAS	c5	0.984214	1	PLA2R1,ING4,RPS7,HEXIM1,ANKRD1,UBB,MYC,SPRED1,EIF5A
GOBP_POSITIVE_REGULATION_OF_SKELETAL_MUSCLE_TISSUE_DEVELOPMENT	OPIOID	3.60E-05	0.000577015	0.950235	116		blood	PWAS	c5	0.950235	1	IGF2,CDON,CTNNB1,WNT3A,DLL1,RPS6KB1,SHH,MEF2C
GOBP_POSITIVE_REGULATION_OF_SKELETAL_MUSCLE_TISSUE_GROWTH	OPIOID	0.00466782	0.0330295	0.887615	33	0.189815	blood	PWAS	c5	0.887615	1	IGF2,DLL1,RPS6KB1
GOBP_POSITIVE_REGULATION_OF_SMAD_PROTEIN_SIGNAL_TRANSDUCTION	OPIOID	-0.105155	0.0380852	0.00576169	31	0.49125	blood	PWAS	c5	0.00576169	1	PARP1,BMP4,NODAL,TGFB1,BMP2,BMP6,BMPR2,TGFB3,JAK2,SMAD4
GOBP_POSITIVE_REGULATION_OF_SMALL_GTPASE_MEDIATED_SIGNAL_TRANSDUCTION	OPIOID	7.09E-05	0.000705703	0.920015	204		blood	PWAS	c5	0.920015	1	KITLG,PDGFRB,COL3A1,ROBO1,NOTCH1,NGF,RTN4R,IGF1,NRG1,SOS1,APOA1,SRC,CDON,MCF2L,PIK3CG,EPO,NOTCH2,ADGRG1,MAPRE2,TGM2,CSF1,NTRK1,FGF10,NET1,RAC1,ARRB1,LRRC59
GOBP_POSITIVE_REGULATION_OF_SMALL_MOLECULE_METABOLIC_PROCESS	OPIOID	6.73E-06	0.000446778	0.987979	313		blood	PWAS	c5	0.987979	1	INSR,LHCGR,ADIPOQ,SNCA,TREM2,APOA5,WDR5,IGF2,ANXA1,GUCA2B,IL1B,APOA1,IFNG,IGF1,NR1D1,SRC,PARK7,ENO1,GUCA1A,NR1H2,FABP1,AKT2,APOE,BMP6,ADM,PTH,TNF,FGF1,APOA4,POR,APP,HIF1A,PTH1R,RCVRN,PTPN2,GCK,STAR,GPT,NR1H4,CES1,GAPDHS,APOC2,PPARA,PPARGC1A,CD74,NNMT,MLYCD,LDLRAP1,IL4,INS,CD244,AKT1,GPD1,GCG,PTGS2,HTR2A,ARPP19
GOBP_POSITIVE_REGULATION_OF_SMOOTHENED_SIGNALING_PATHWAY	OPIOID	-9.68E-06	0.000706445	0.989072	127		blood	PWAS	c5	0.989072	1	SCUBE1,TXNDC15,NDST1,ULK3,GPC3,SFRP1,POR,GORAB,IHH,SHH,DHH
GOBP_POSITIVE_REGULATION_OF_SMOOTH_MUSCLE_CELL_APOPTOTIC_PROCESS	OPIOID	8.80E-05	0.00070642	0.90081	91		blood	PWAS	c5	0.90081	1	MAP2K4,IL12B,IFNG,PDCD4
GOBP_POSITIVE_REGULATION_OF_SMOOTH_MUSCLE_CELL_DIFFERENTIATION	OPIOID	5.71E-06	0.000577132	0.992105	89		blood	PWAS	c5	0.992105	1	ENG,OLFM2,KIT,SHH
GOBP_POSITIVE_REGULATION_OF_SMOOTH_MUSCLE_CELL_MIGRATION	OPIOID	2.20E-05	0.000333088	0.947312	339		blood	PWAS	c5	0.947312	1	CCN4,PDGFRB,VTN,NRP1,IGF1,TLR4,SRC,CCL5,PDGFD,RPS6KB1,IGFBP5,ITGA2,AIF1,AGT,S100A11,DDR2,PDGFB,MDK,ADAMTS1,CRK
GOBP_POSITIVE_REGULATION_OF_SMOOTH_MUSCLE_CELL_PROLIFERATION	OPIOID	1.56E-05	0.000353281	0.9648	380		blood	PWAS	c5	0.9648	1	FGF2,IL6R,CCN4,PDGFRB,MMP9,IGF1R,THBS1,IGF1,PDGFD,BMP4,IL6,TLR4,FRS2,TGFB1,HPGD,GJA1,ELANE,SRC,CCL5,HMOX1,NOTCH3,RPS6KB1,IGFBP5,HBEGF,TNF,ITGA2,AIF1,CX3CL1,AGT,IL13,FGFR2,FOXJ2,SERPINF2,TGFBR2,JUN,MMP2,JAK2,DDR2,PDGFB,GNAI3,ERN1,ID2,LDLRAP1,IL10,STAT1,AKT1,ADAMTS1,IRAK4,PTGS2,IL18,EDN1,EREG
GOBP_POSITIVE_REGULATION_OF_SMOOTH_MUSCLE_CONTRACTION	OPIOID	-2.43E-05	0.000998907	0.980603	73	0.89471	blood	PWAS	c5	0.980603	1	NPNT,PROK2,SPHK1,KIT,GHRL,OXT,ITGA2,EDN2,RHOA,NMU,PTGS2,EDN1
GOBP_POSITIVE_REGULATION_OF_SODIUM_ION_TRANSMEMBRANE_TRANSPORT	OPIOID	8.81E-05	0.000998604	0.929662	90	0.661055	blood	PWAS	c5	0.929662	1	ATP1B1,TESC,ATP1B2,ATP1B3,GLRX,CHP1,WNK3,DNM2
GOBP_POSITIVE_REGULATION_OF_SODIUM_ION_TRANSMEMBRANE_TRANSPORTER_ACTIVITY	OPIOID	3.35E-05	0.000999285	0.973219	62	0.40508	blood	PWAS	c5	0.973219	1	ATP1B1,TESC,GLRX,CHP1,WNK3,DNM2
GOBP_POSITIVE_REGULATION_OF_SODIUM_ION_TRANSPORT	OPIOID	6.05E-05	0.000997746	0.95168	129	0.791924	blood	PWAS	c5	0.95168	1	CNTN1,ATP1B1,TESC,ATP1B2,GPD1L,ATP1B3,FGF12,GLRX,PRSS8,SCN4B,CHP1,PKP2,WNK3,DNM2,AHCYL1,AKT1
GOBP_POSITIVE_REGULATION_OF_SPROUTING_ANGIOGENESIS	OPIOID	4.01E-05	0.000706565	0.954765	103		blood	PWAS	c5	0.954765	1	FGF2,VEGFA,SMAD1,GHRL,BMPER,DLL1,FGF1,IL10,KLF4,ITGA5,TJP1,PKM,PDPK1
GOBP_POSITIVE_REGULATION_OF_STEM_CELL_DIFFERENTIATION	OPIOID	6.73E-05	0.000999008	0.946298	75	0.545841	blood	PWAS	c5	0.946298	1	FGF2,RBM24,TACSTD2,TBX5,NAP1L2,PTN,TGFB2
GOBP_POSITIVE_REGULATION_OF_STEM_CELL_POPULATION_MAINTENANCE	OPIOID	-0.019801	0.0521149	0.703984	13	0.0856056	blood	PWAS	c5	0.703984	1	SUDS3,HDAC2,TEAD4,ARID1A,RBBP4,SMARCC1,SAP30,ING1
GOBP_POSITIVE_REGULATION_OF_STEM_CELL_PROLIFERATION	OPIOID	6.51E-06	0.00049968	0.98961	162		blood	PWAS	c5	0.98961	1	KDR,FGF2,KITLG,VEGFC,WNT5A,GJA1,CTNNB1,HMGA2,FGF8,THPO,NANOG,TBX3,FGF10,TIAL1
GOBP_POSITIVE_REGULATION_OF_STEROID_BIOSYNTHETIC_PROCESS	OPIOID	-0.00210131	0.0275398	0.93918	43	0.602474	blood	PWAS	c5	0.93918	1	IGF1R,IL1A,IFNG,NR1D1,BMP6,ADM,FGF1,POR,STAR,FSHB,TNF,CGA
GOBP_POSITIVE_REGULATION_OF_STEROID_HORMONE_BIOSYNTHETIC_PROCESS	OPIOID	-0.0216923	0.0322284	0.500896	27	0.694087	blood	PWAS	c5	0.500896	1	IGF1R,BMP6,POR
GOBP_POSITIVE_REGULATION_OF_STEROID_HORMONE_SECRETION	OPIOID	-3.34E-05	0.000998921	0.973328	76	0.645831	blood	PWAS	c5	0.973328	1	SPP1,CRH,C1QTNF1,GHRL,RETN,BMP6,GAL
GOBP_POSITIVE_REGULATION_OF_STEROID_METABOLIC_PROCESS	OPIOID	-3.94E-05	0.000997968	0.968517	119	0.806216	blood	PWAS	c5	0.968517	1	IGF1R,APOA5,IL1A,APOA1,IFNG,NR1D1,APOC1,APOE,BMP6,ADM,FGF1,APOA4,POR,STAR,CES1,FSHB,TNF,CGA,LDLRAP1
GOBP_POSITIVE_REGULATION_OF_STEROL_TRANSPORT	OPIOID	4.00E-05	0.000499517	0.936122	241		blood	PWAS	c5	0.936122	1	PLTP,ADIPOQ,APOE,ENPP7,ANXA2,TREM2,SCP2D1,APOA1,NR1H2,LRP1,PON1,CES1,LDLRAP1,NFKBIA
GOBP_POSITIVE_REGULATION_OF_STRESS_ACTIVATED_PROTEIN_KINASE_SIGNALING_CASCADE	OPIOID	1.80E-05	0.00027715	0.948286	551		blood	PWAS	c5	0.948286	1	FLT4,TLR3,FCGR2B,TNFSF11,IL26,IGFBP6,EDAR,AGER,TIRAP,MAP2K4,MMP8,WNT5A,PTK2B,RELL1,BMP4,FGF19,SPHK1,TLR4,HRAS,DIXDC1,BMP2,IL1B,BIRC7,VEGFA,CCL21,CCL19,SDCBP,TNFRSF19,LEP,LTBR,MAP3K3,CD27,SEMA4C,TNF,APP,TRAF4,SERPINF2,TPD52L1,SCIMP,TRAF1,RIPK2,RELL2,SLAMF1,HMGB1,TGFB2,NCF1,ARL6IP5,RNF13,SEMA3A,XDH,CARD9,CRK,WNT7A,IL1A,EDA2R,PLCB1,LYN
GOBP_POSITIVE_REGULATION_OF_STRESS_FIBER_ASSEMBLY	OPIOID	-1.94E-05	0.000997304	0.984469	149	0.609747	blood	PWAS	c5	0.984469	1	MYOC,NRP1,EPHA1,APOA1,RHOC,SFRP1,SERPINF2,PFN2,TPM1,EVL,S100A10,BRAF,ARHGEF10,WNT11,RHOA,CD47,SORBS3,BAG4,ABL1,TGFB3,ROCK2,SMAD3,CDC42,RAC1
GOBP_POSITIVE_REGULATION_OF_STRIATED_MUSCLE_CELL_APOPTOTIC_PROCESS	OPIOID	-0.010977	0.0302905	0.717059	39	0.62512	blood	PWAS	c5	0.717059	1	CAMK2D,CAMK2A,TP53,CAPN2,AGT,SMAD4,BNIP3,TIGAR
GOBP_POSITIVE_REGULATION_OF_STRIATED_MUSCLE_CELL_DIFFERENTIATION	OPIOID	0.0441149	0.0221908	0.0468131	71	0.535077	blood	PWAS	c5	0.0468131	1	HOPX,IGF1,NRG1,EFNB2,BMP4,MMP14,TGFB1,WNT3A,HAMP,CAV3,PIEZO1,RBM24,SHH,BMP10,MEF2C,EDN1,MAPK14
GOBP_POSITIVE_REGULATION_OF_STRIATED_MUSCLE_CONTRACTION	OPIOID	-2.67E-05	0.000706619	0.969866	104		blood	PWAS	c5	0.969866	1	GSTO1,CHGA,NPPA,ACE2
GOBP_POSITIVE_REGULATION_OF_SUBSTRATE_ADHESION_DEPENDENT_CELL_SPREADING	OPIOID	0.0303393	0.0153907	0.0486919	111	0.606384	blood	PWAS	c5	0.0486919	1	FGG,MYOC,NRP1,CRKL,APOA1,FGB,FLNA,OLFM4,NEDD9,ARHGEF7,C1QBP,S100A10,P4HB,BRAF,ILK,RAC3,CASS4,ABL1,MDK,DNM2,CDC42,RAC1,CRK
GOBP_POSITIVE_REGULATION_OF_SUPRAMOLECULAR_FIBER_ORGANIZATION	OPIOID	2.49E-05	0.00031597	0.937127	448		blood	PWAS	c5	0.937127	1	CSF3,COLGALT1,MYOC,SEMA5A,TNXB,MET,NRP1,PLEK,PTK2B,MECP2,EPHA1,SCIN,SFRP1,CCL11,CCL21,APOA1,ARL2,RHOC,GSN,CLU,APOE,SWAP70,MAPRE1,FER,HSPA1B,HSPA1A,DSTN,CAV3,CX3CL1,APP,LMOD1,SERPINF2,PFN2,CCL26,TPM1,HCK,EVL,CDKN1B,GPX1,ARF6,S100A10,WNT11,RB1,ID1,ROCK2,STMN2,SMAD3,DRG1,RPS3,ACTN2,BRAF,NCK1,ARHGEF10,SPAST,BIN1,RHOA,CD47,SORBS3,GRB2,BAG4,ABL1,TGFB3,CFL2,BMP10,PDXP,VASP,CDC42,NCK2,RAC1,EDN1,MAPT
GOBP_POSITIVE_REGULATION_OF_SYNAPSE_ASSEMBLY	OPIOID	-1.06E-05	0.000301209	0.971932	597		blood	PWAS	c5	0.971932	1	AMIGO2,IL1RAP,CBLN1,NRXN1,SLITRK3,SEMA4A,EFNA5,PTPRD,NTRK2,SEMA4D,SLITRK6,SLITRK5,LRRN1,FLRT3,FLRT2,THBS2,AGRN,GHRL,CLSTN1,GRID2,LRRC4B,EEF2K,LRRC24,LRTM2,CLSTN2,OXT,LRRTM2,LRRTM3,EPHB3,STAU2,ST8SIA2,NLGN3,NLGN2,LRRTM1,EPHB1,BDNF,NLGN1,AMIGO1,EPHB2,CLSTN3,SLITRK1,ADGRB3,WNT7A,SLITRK4,NTRK1
GOBP_POSITIVE_REGULATION_OF_SYNAPTIC_TRANSMISSION	OPIOID	-3.05E-06	0.000301327	0.991923	452		blood	PWAS	c5	0.991923	1	EPHA4,STX1A,SHANK3,SNCA,NRXN1,AGER,NTRK2,KISS1,NOG,PTK2B,LGMN,MECP2,CCL2,CA2,SERPINE2,PRKCG,CLSTN1,CACNB4,NPS,RETN,ROR2,APOE,CALB1,CLSTN2,OXT,SCGN,LRRTM2,TNF,PRKAR1B,APP,PRNP,VAMP2,NLGN3,NPTN,LRRTM1,GIP,FAM107A,STX4,NLGN1,NLGN2,SNAP25,GFAP,CA7,CALB2,NRGN,LILRB2,TNR,EPHB2,SLC4A8,NFATC4,BRAF,CLSTN3,MAPK1,STAU1,STX1B,SQSTM1,EIF2AK4,NTRK1,PTN,IGSF11,NMU,ABL1,PTGS2,PTEN,INS,GLUL,PRKCZ,FMR1,DLG4
GOBP_POSITIVE_REGULATION_OF_SYNAPTIC_TRANSMISSION_GABAERGIC	OPIOID	-0.0536356	0.0505488	0.288661	20	0.687072	blood	PWAS	c5	0.288661	1	CA2,NPS,NLGN2,NLGN1,CA7
GOBP_POSITIVE_REGULATION_OF_SYNAPTIC_TRANSMISSION_GLUTAMATERGIC	OPIOID	6.50E-07	0.000576916	0.999101	159		blood	PWAS	c5	0.999101	1	SHANK3,NRXN1,PTK2B,CCL2,GLUL,NPS,ROR2,NLGN3,NLGN2,NLGN1,TNR,NTRK1,PTGS2
GOBP_POSITIVE_REGULATION_OF_SYNAPTIC_VESICLE_ENDOCYTOSIS	OPIOID	0.0154658	0.047503	0.744746	19	0.468393	blood	PWAS	c5	0.744746	1	LRRK2,NLGN1
GOBP_POSITIVE_REGULATION_OF_SYNAPTIC_VESICLE_EXOCYTOSIS	OPIOID	0.00299742	0.0521193	0.954138	16	0.345552	blood	PWAS	c5	0.954138	1	CACNB4,NLGN1,SLC4A8
GOBP_POSITIVE_REGULATION_OF_SYNAPTIC_VESICLE_RECYCLING	OPIOID	0.0154658	0.047503	0.744746	19	0.468393	blood	PWAS	c5	0.744746	1	LRRK2,NLGN1
GOBP_POSITIVE_REGULATION_OF_SYNCYTIUM_FORMATION_BY_PLASMA_MEMBRANE_FUSION	OPIOID	1.78E-05	0.000576821	0.975347	211		blood	PWAS	c5	0.975347	1	CXCL9,TREM2,CAMK1,SCGB3A1,GDF15,CAPN2,TNFSF14,IL4,ADAM9,MAPK14
GOBP_POSITIVE_REGULATION_OF_SYSTEMIC_ARTERIAL_BLOOD_PRESSURE	OPIOID	9.71E-06	0.000999217	0.992247	46	0.410699	blood	PWAS	c5	0.992247	1	ACE,RHOA
GOBP_POSITIVE_REGULATION_OF_TAU_PROTEIN_KINASE_ACTIVITY	OPIOID	0.0313634	0.0374672	0.402542	30	0.164983	blood	PWAS	c5	0.402542	1	DKK1,CLU,NAB2,HSP90AB1
GOBP_POSITIVE_REGULATION_OF_TELOMERASE_ACTIVITY	OPIOID	1.09E-06	0.000407966	0.997864	223		blood	PWAS	c5	0.997864	1	MAPKAPK5,GREM1,MAPK3,CTNNB1,PTGES3,PNKP,TNKS,KLF4,AURKB,NEK7,MYC,TCP1,HSP90AB1,PRKCQ,MAPK1
GOBP_POSITIVE_REGULATION_OF_TELOMERE_CAPPING	OPIOID	-7.30E-05	0.000997234	0.941674	140	0.927729	blood	PWAS	c5	0.941674	1	MAPKAPK5,MAPK3,PNKP,TNKS,AURKB,NEK7,HNRNPD,PRKCQ,MAPK1
GOBP_POSITIVE_REGULATION_OF_TELOMERE_MAINTENANCE	OPIOID	5.95E-06	0.000576672	0.991763	188		blood	PWAS	c5	0.991763	1	MAPKAPK5,MRE11,MAPK3,ERCC1,CTNNB1,PNKP,CCT5,TNKS,TINF2,AURKB,CCT7,NEK7,TERF1,HNRNPD,TCP1,CCT8,HNRNPA2B1,PRKCQ,HNRNPA1,MAPK1,YY1
GOBP_POSITIVE_REGULATION_OF_TELOMERE_MAINTENANCE_VIA_TELOMERE_LENGTHENING	OPIOID	2.92E-06	0.00057667	0.995962	188		blood	PWAS	c5	0.995962	1	MAPKAPK5,MAPK3,CTNNB1,PNKP,CCT5,TNKS,AURKB,CCT7,NEK7,TCP1,CCT8,HNRNPA2B1,PRKCQ,HNRNPA1,MAPK1
GOBP_POSITIVE_REGULATION_OF_TISSUE_REMODELING	OPIOID	3.94E-05	0.000706318	0.955527	127		blood	PWAS	c5	0.955527	1	IL2,HRG,IL12B,IL21,IL18,IL15,ROCK2
GOBP_POSITIVE_REGULATION_OF_TOLERANCE_INDUCTION	OPIOID	1.43E-05	0.00099747	0.988538	120	0.868751	blood	PWAS	c5	0.988538	1	IDO1,LILRB4,CD274,ITCH,CD3E,TGFBR2,LILRB2
GOBP_POSITIVE_REGULATION_OF_TOLL_LIKE_RECEPTOR_4_SIGNALING_PATHWAY	OPIOID	2.01E-05	0.000998426	0.983947	92	0.170392	blood	PWAS	c5	0.983947	1	LBP,CD14,TIRAP,LTF,TICAM2
GOBP_POSITIVE_REGULATION_OF_TOLL_LIKE_RECEPTOR_9_SIGNALING_PATHWAY	OPIOID	-0.083573	0.0569838	0.142482	11	0.134462	blood	PWAS	c5	0.142482	1	HMGB1
GOBP_POSITIVE_REGULATION_OF_TOLL_LIKE_RECEPTOR_SIGNALING_PATHWAY	OPIOID	1.90E-05	0.000576807	0.973778	176		blood	PWAS	c5	0.973778	1	TLR3,TLR2,TLR1,LBP,CD14,TIRAP,LTF,TLR5,HMGB1,TICAM2
GOBP_POSITIVE_REGULATION_OF_TOR_SIGNALING	OPIOID	2.69E-05	0.000998362	0.978506	117	0.651117	blood	PWAS	c5	0.978506	1	GAS6,TREM2,HTR6,SEC13,LEP,LAMTOR2,LAMTOR3,RRAGC,OTUD5
GOBP_POSITIVE_REGULATION_OF_TRANSCRIPTION_BY_RNA_POLYMERASE_III	OPIOID	0.00946409	0.0348037	0.785677	31	0.406472	blood	PWAS	c5	0.785677	1	BRF1,INHBA,ELL
GOBP_POSITIVE_REGULATION_OF_TRANSCRIPTION_ELONGATION_BY_RNA_POLYMERASE_II	OPIOID	4.19E-05	0.000706645	0.95269	82		blood	PWAS	c5	0.95269	1	MED4,CTNNB1,ELL,BRD4,CBX7,MED1
GOBP_POSITIVE_REGULATION_OF_TRANSCRIPTION_FROM_RNA_POLYMERASE_II_PROMOTER_INVOLVED_IN_CELLULAR_RESPONSE_TO_CHEMICAL_STIMULUS	OPIOID	7.61E-06	0.000999193	0.993923	50	0.388233	blood	PWAS	c5	0.993923	1	TP53,BMP2,HIF1A,VEGFA,SMAD1,JUN,SMAD4
GOBP_POSITIVE_REGULATION_OF_TRANSCRIPTION_FROM_RNA_POLYMERASE_II_PROMOTER_IN_RESPONSE_TO_ENDOPLASMIC_RETICULUM_STRESS	OPIOID	-0.0149416	0.0197908	0.450262	83	0.340251	blood	PWAS	c5	0.450262	1	ATF6B,ATF6,HSPA5,TP53,CEBPB,DDIT3,CREB3L1
GOBP_POSITIVE_REGULATION_OF_TRANSCRIPTION_FROM_RNA_POLYMERASE_II_PROMOTER_IN_RESPONSE_TO_HYPOXIA	OPIOID	1.02E-06	0.000999206	0.999186	51	0.325356	blood	PWAS	c5	0.999186	1	TP53,HIF1A,VEGFA
GOBP_POSITIVE_REGULATION_OF_TRANSCRIPTION_FROM_RNA_POLYMERASE_II_PROMOTER_IN_RESPONSE_TO_STRESS	OPIOID	-1.96E-06	0.000998366	0.998435	105	0.468395	blood	PWAS	c5	0.998435	1	ATF6B,ATF6,HSPA5,TP53,HIF1A,VEGFA,CEBPB,DDIT3,CREB3L1,MUC1
GOBP_POSITIVE_REGULATION_OF_TRANSCRIPTION_OF_NOTCH_RECEPTOR_TARGET	OPIOID	0.0238733	0.0488039	0.624724	10	0.912941	blood	PWAS	c5	0.624724	1	NOTCH1
GOBP_POSITIVE_REGULATION_OF_TRANSCRIPTION_REGULATORY_REGION_DNA_BINDING	OPIOID	1.79E-05	0.000706688	0.979829	74		blood	PWAS	c5	0.979829	1	PARP1,IGF1,TGFB1,IFNG,PARK7,CTNNB1,KLF4,RB1
GOBP_POSITIVE_REGULATION_OF_TRANSFORMING_GROWTH_FACTOR_BETA_PRODUCTION	OPIOID	0.00644101	0.0238968	0.787518	54	0.521151	blood	PWAS	c5	0.787518	1	LUM,THBS1,CD200,FURIN,CX3CL1,SERPINF2,WNT11,LGALS9,CD46,XCL1,PTGS2,SMAD3
GOBP_POSITIVE_REGULATION_OF_TRANSLATION	OPIOID	-0.0249326	0.0166207	0.133589	88	0.799416	blood	PWAS	c5	0.133589	1	PLXNB2,PRR16,THBS1,RPS4X,PTK2B,IL6,CSDE1,FMR1,NGRN,CCL5,RPS6KB1,FXR1,SYNCRIP,HABP4,TNF,ITGA2,RBM3,VIM,DHX9,NPM1,KRT17,COA3,C1QBP,EIF5A2,CIRBP,ELAVL1,YBX1,NCK1,SH3BGRL,RHOA,PAIP1,TARBP2,EIF2AK4,PKM,ERBB2,NCK2,HNRNPD,EIF5A
GOBP_POSITIVE_REGULATION_OF_TRANSLATIONAL_INITIATION	OPIOID	-0.0207436	0.0245953	0.399007	34	0.350535	blood	PWAS	c5	0.399007	1	CCL5,RPS6KB1,HABP4,NCK1,TNF,SH3BGRL,EIF2AK4
GOBP_POSITIVE_REGULATION_OF_TRANSMEMBRANE_RECEPTOR_PROTEIN_SERINE_THREONINE_KINASE_SIGNALING_PATHWAY	OPIOID	-1.25E-05	0.000377609	0.973662	390		blood	PWAS	c5	0.973662	1	KDR,ENG,CDH5,PARP1,NPNT,INHBC,INHBB,TGFBR3,NOTCH1,NEO1,THBS1,LEFTY2,BMP4,CSNK2B,NODAL,TGFB1,BMP2,GDF15,BMP15,SDCBP,CREBBP,GDF5,BMP7,GDF2,BMP8B,INHBA,BMP6,GPC3,CCN1,NOTCH2,SCUBE3,GDF11,TGFBR2,ADAM17,ACVR2A,ACVR2B,GDF10,CDKN2B,GDF3,MSTN,BMPR2,BMP3,ELAPOR2,GDF9,PELO,ILK,ACVR1B,ACVRL1,TGFB3,TGFB2,BMP10,TWSG1,HSP90AB1,GDF7,SMAD2,JAK2,SMAD4,GIPC1
GOBP_POSITIVE_REGULATION_OF_TRANSMEMBRANE_TRANSPORT	OPIOID	-2.64E-06	0.000301308	0.992998	486		blood	PWAS	c5	0.992998	1	INSR,CXCL10,CXCL11,LHCGR,ADIPOQ,CXCL9,F2,SHANK3,SNCA,GSTO1,TREM2,ATP1B1,FGF19,PLCG1,ITLN1,TESC,CASQ1,CTSS,STIM1,CCL2,CA2,IFNG,IGF1,PPP3R1,CACNB4,ATP1B2,AKT2,CAPN3,LACRT,WNK3,FLNA,ATP1B3,PPP3R2,PTH,GPC3,IFNGR2,CX3CL1,GLRX,AGT,LRRC52,PKD2,IL13,GH1,NLGN3,GAL,GIP,KCNE5,SRI,ANK2,AMIGO1,EPHB2,C3,PDZK1,PRKCI,CHP1,ACTN2,BRAF,EDN3,PTPN11,RGS7,RAMP3,ANTKMT,CFTR,G6PD,NPPA,XCL1,ABL1,PLA2G1B,INS,AKT1,PLCG2,APPL1,DNM2,PDPK1,MAPK14,ACE2,EDN1,ARPP19
GOBP_POSITIVE_REGULATION_OF_TRANSMISSION_OF_NERVE_IMPULSE	OPIOID	-0.0495524	0.0479249	0.301156	13	0.600334	blood	PWAS	c5	0.301156	1	CARTPT,ITGA2,TNR
GOBP_POSITIVE_REGULATION_OF_TRANSPORTER_ACTIVITY	OPIOID	1.64E-05	0.000407908	0.967953	328		blood	PWAS	c5	0.967953	1	ADIPOQ,SHANK3,GSTO1,TREM2,ATP1B1,TESC,CASQ1,CTSS,STIM1,CCL2,IFNG,PPP3R1,PARK7,CACNB4,ATP1B2,WNK3,ATP1B3,PPP3R2,IFNGR2,GLRX,LRRC52,PKD2,NLGN3,PON1,GAL,ANK2,AMIGO1,EPHB2,PDZK1,CHP1,ACTN2,ANTKMT,SYNGR3,CFTR,NPPA,PLCG2,DNM2,EDN1
GOBP_POSITIVE_REGULATION_OF_TRIGLYCERIDE_BIOSYNTHETIC_PROCESS	OPIOID	-0.0537159	0.0484402	0.267469	15	0.479646	blood	PWAS	c5	0.267469	1	NR1H2,CNEP1R1,LDLR
GOBP_POSITIVE_REGULATION_OF_TRIGLYCERIDE_LIPASE_ACTIVITY	OPIOID	3.11E-06	0.000998141	0.997516	111	0.957484	blood	PWAS	c5	0.997516	1	PNLIP,APOA5,APOA1,NR1H2,APOA4,APOC2,APOH
GOBP_POSITIVE_REGULATION_OF_TRIGLYCERIDE_METABOLIC_PROCESS	OPIOID	-7.32E-06	0.000998689	0.994153	80	0.899053	blood	PWAS	c5	0.994153	1	APOA5,PNPLA2,APOA1,NR1H2,APOA4,APOC2,CNEP1R1,LDLR
GOBP_POSITIVE_REGULATION_OF_TUMOR_NECROSIS_FACTOR_MEDIATED_SIGNALING_PATHWAY	OPIOID	5.61E-05	0.000999244	0.955264	73	0.299322	blood	PWAS	c5	0.955264	1	CPNE1,HSPA1B,HSPA1A,ADAM17,PRKN
GOBP_POSITIVE_REGULATION_OF_TUMOR_NECROSIS_FACTOR_SUPERFAMILY_CYTOKINE_PRODUCTION	OPIOID	2.69E-05	0.00030125	0.928944	486		blood	PWAS	c5	0.928944	1	SPON2,FCGR3A,CD36,TLR3,TLR2,TLR1,LBP,AGER,CD14,TIRAP,THBS1,IL12B,PF4,IL1A,PTPRJ,LILRA5,LILRA2,FADD,MMP8,MIF,WNT5A,LRRK2,SYK,HSPB1,TMEM106A,IL6,TLR4,CCL3,CCL19,IFNG,DDT,BCL10,CLU,LEP,HDAC2,ISL1,TNFRSF8,IL17A,APP,AZU1,STAT3,DHX9,RIPK2,EPHB2,ARHGEF2,HMGB1,NFATC4,SPHK2,CD86,PTPN11,CARD9,MAPKAPK2,IL17F,SPN,LGALS9,HAVCR2,IFNGR1,CLEC7A,OAS1,PLCG2,JAK2,BTK
GOBP_POSITIVE_REGULATION_OF_TYPE_2_IMMUNE_RESPONSE	OPIOID	0.0520811	0.0284504	0.0671611	34	0.609008	blood	PWAS	c5	0.0671611	1	IDO1,IL6,CD86,TNFSF4,CD74,CD81,XCL1,IL4,PRKCZ,IL18
GOBP_POSITIVE_REGULATION_OF_TYPE_I_INTERFERON_PRODUCTION	OPIOID	-2.28E-05	0.000576967	0.968486	141		blood	PWAS	c5	0.968486	1	TLR3,TLR2,NMB,CD14,MMP12,SYK,TLR4,HSPD1,GAPDH,ISG15,PQBP1,DHX58,G3BP1,IRF1,DHX9,RIPK2,PTPN11,POLR3F,RAB2B,SETD2,STAT1,OAS1,PLCG2,IRF3
GOBP_POSITIVE_REGULATION_OF_TYROSINE_PHOSPHORYLATION_OF_STAT_PROTEIN	OPIOID	1.13E-05	0.000446835	0.979832	263		blood	PWAS	c5	0.979832	1	CSF1R,FGFR3,IL2,IL6R,IL12B,IGF1,TNFRSF1A,ERBB4,IL31RA,IL6,LYN,VEGFA,IFNG,KIT,IL6ST,CCL5,GHR,IL23R,OSM,LEP,HDAC2,CRLF1,ISL1,IL21,EPO,IL18,TNF,LIF,IL13,GH1,IL20,IL3,TNFRSF18,TNFSF18,IFNA2,FLT3,CNTF,CTF1,HSF1,IL15,IL24,IL4,PTK6,HPX,FYN,ARL2BP,CSF2,JAK2,TSLP,IFNL1
GOBP_POSITIVE_REGULATION_OF_T_CELL_APOPTOTIC_PROCESS	OPIOID	0.0172542	0.0177506	0.331031	81	0.805692	blood	PWAS	c5	0.331031	1	IDO1,WNT5A,TP53,CD274,CCL5,BCL2L11,PDCD1,LGALS9,LGALS13
GOBP_POSITIVE_REGULATION_OF_T_CELL_CYTOKINE_PRODUCTION	OPIOID	8.31E-05	0.000706361	0.906388	117		blood	PWAS	c5	0.906388	1	IL1R1,IL18R1,B2M,CD55,IL6,IL1B,SLAMF1,TNFSF4,CD81,XCL1,IL4,PRKCZ,IL18
GOBP_POSITIVE_REGULATION_OF_T_CELL_DIFFERENTIATION_IN_THYMUS	OPIOID	0.0751003	0.0614484	0.221643	10	0.87574	blood	PWAS	c5	0.221643	1	IL7R,IHH,SHH,IL2RG
GOBP_POSITIVE_REGULATION_OF_T_CELL_MEDIATED_CYTOTOXICITY	OPIOID	5.25E-05	0.000706466	0.940714	118		blood	PWAS	c5	0.940714	1	AZGP1,B2M,IL12B,FADD,IL12RB1,CD1A,IL23R,CD1D,PVR,NECTIN2,CYRIB,XCL1,STX7
GOBP_POSITIVE_REGULATION_OF_T_CELL_MEDIATED_IMMUNITY	OPIOID	6.52E-05	0.000499572	0.896225	187		blood	PWAS	c5	0.896225	1	IL1R1,IL18R1,AZGP1,B2M,IL12B,FADD,CD55,IL6,IL12RB1,IL1B,CD1A,IL23R,IL18,CD1D,PVR,SLAMF1,TNFSF4,CD81,NECTIN2,CYRIB,XCL1,IL4,PRKCZ,STX7,HSPD1
GOBP_POSITIVE_REGULATION_OF_T_CELL_MIGRATION	OPIOID	-1.60E-06	0.000576821	0.997787	173		blood	PWAS	c5	0.997787	1	CXCL10,ADAM10,CXCL13,CXCL12,S100A7,FADD,WNT5A,CCL21,CCL5,TNFSF14,ABL2,CCL20,AIF1,APP,TNFRSF14,ADAM17,CD99L2,CCL27,RHOA,SPN,XCL1,ABL1,XCL2
GOBP_POSITIVE_REGULATION_OF_T_CELL_PROLIFERATION	OPIOID	2.42E-05	0.000315994	0.939076	407		blood	PWAS	c5	0.939076	1	PDCD1LG2,CD209,IL27RA,KITLG,ICOSLG,IL2,EBI3,AGER,IL12B,CD3E,FADD,SYK,IGF2,IL6,IL12RB1,IL1B,CCL19,IGF1,CD274,IL6ST,CCL5,VCAM1,TNFSF13B,TFRC,TNFRSF13C,IL23R,LEP,EPO,IL21,ZAP70,STAT5B,PNP,CD55,IL18,AIF1,TGFBR2,SHH,CD1D,CD70,RIPK2,ZP4,CD46,SLAMF1,LILRB2,HHLA2,TNFSF4,IL2RA,CD81,HMGB1,CD86,RPS3,IL15,TYK2,NCK1,LGALS9,DHPS,ANXA1,CD40LG,HAVCR2,IL1A,XCL1,CD80,IL4,TNFSF9,JAK2,EFNB1,NCK2,PRKCQ
GOBP_POSITIVE_REGULATION_OF_T_CELL_RECEPTOR_SIGNALING_PATHWAY	OPIOID	-0.00865655	0.0399482	0.828447	16	0.223702	blood	PWAS	c5	0.828447	1	TRAT1,BCL10,RPS3,LCK,CD81,CD226,NECTIN2
GOBP_POSITIVE_REGULATION_OF_T_CELL_TOLERANCE_INDUCTION	OPIOID	2.54E-06	0.000997617	0.997965	116	0.876689	blood	PWAS	c5	0.997965	1	IDO1,LILRB4,ITCH,CD3E,TGFBR2,LILRB2
GOBP_POSITIVE_REGULATION_OF_T_HELPER_1_CELL_DIFFERENTIATION	OPIOID	0.021762	0.0326235	0.50473	33	0.745951	blood	PWAS	c5	0.50473	1	CCL19,RIPK2,ANXA1,CD80
GOBP_POSITIVE_REGULATION_OF_T_HELPER_1_TYPE_IMMUNE_RESPONSE	OPIOID	6.92E-05	0.000576788	0.904556	154		blood	PWAS	c5	0.904556	1	IL1R1,IL27RA,IL18R1,IL12B,NLRP10,IL12RB1,IL1B,IL23R,RIPK2,SLAMF1,XCL1,IL18
GOBP_POSITIVE_REGULATION_OF_T_HELPER_CELL_DIFFERENTIATION	OPIOID	0.000146363	0.000998599	0.883473	86	0.657957	blood	PWAS	c5	0.883473	1	IL12B,IL12RB1,NFKBID,CCL19,IL23R,RIPK2,TNFSF4,MYB,CD86,ANXA1,CD80,PRKCZ,IL18
GOBP_POSITIVE_REGULATION_OF_UBIQUITIN_DEPENDENT_PROTEIN_CATABOLIC_PROCESS	OPIOID	0.00464649	0.0188046	0.804836	65	0.622515	blood	PWAS	c5	0.804836	1	GABARAP,EGF,PTK2B,LRRK2,PLK1,CHFR,STUB1,PSMD10,BAG2,TRIB2,CLU,PTK2,SIRT2,HSPA1B,HSPA1A,CAV3,AURKA,MAPK9,AXIN2,CEBPA,SMURF1,PRKN,CSNK1D,KEAP1,MDM2,AKT1,PTEN,SUMO2,DNAJB2,UBQLN2,RAD23A,SGTA
GOBP_POSITIVE_REGULATION_OF_UBIQUITIN_PROTEIN_TRANSFERASE_ACTIVITY	OPIOID	3.18E-05	0.000999372	0.974576	47	0.99781	blood	PWAS	c5	0.974576	1	DCUN1D5,DCUN1D1,PLK1,DCUN1D2,UBE2C,ARRDC3,PTEN,SKP1,UBE2N,STUB1,DCUN1D3,UBE2L3,PIN1,UBE2S
GOBP_POSITIVE_REGULATION_OF_UNSATURATED_FATTY_ACID_BIOSYNTHETIC_PROCESS	OPIOID	0.0199208	0.0423844	0.638353	10	0.213093	blood	PWAS	c5	0.638353	1	IL1B,CD74,ANXA1,PTGS2
GOBP_POSITIVE_REGULATION_OF_VACUOLE_ORGANIZATION	OPIOID	-1.66E-05	0.000706568	0.981294	92		blood	PWAS	c5	0.981294	1	SNX4,ANXA2,ELAPOR1,GRN,SNX7,SH3GLB1,BECN1,RALB,PIP4K2A,PIP4K2B
GOBP_POSITIVE_REGULATION_OF_VASCULAR_ASSOCIATED_SMOOTH_MUSCLE_CELL_DIFFERENTIATION	OPIOID	-3.33E-06	0.000706876	0.996238	56		blood	PWAS	c5	0.996238	1	ENG,KIT
GOBP_POSITIVE_REGULATION_OF_VASCULAR_ASSOCIATED_SMOOTH_MUSCLE_CELL_MIGRATION	OPIOID	-0.0125072	0.047468	0.792175	21	0.895315	blood	PWAS	c5	0.792175	1	IGFBP5,AGT,PDGFB,ADAMTS1,DDR2
GOBP_POSITIVE_REGULATION_OF_VASCULAR_ASSOCIATED_SMOOTH_MUSCLE_CELL_PROLIFERATION	OPIOID	4.41E-05	0.000998682	0.96474	106	0.824716	blood	PWAS	c5	0.96474	1	FGF2,MMP9,IGF1,FRS2,HPGD,GJA1,SRC,MMP2,IGFBP5,AGT,FOXJ2,JUN,JAK2,DDR2,PDGFB,GNAI3,TNF,ERN1,LDLRAP1,IL10,ADAMTS1,EDN1
GOBP_POSITIVE_REGULATION_OF_VASCULAR_ENDOTHELIAL_CELL_PROLIFERATION	OPIOID	1.13E-05	0.0009986	0.990961	101	0.414238	blood	PWAS	c5	0.990961	1	FGF2,PLCG1,IGF2,FGFR1,GHRL,APLN,PROK1,STAT3,ADAM17,HMGB1,MDK,PDPK1
GOBP_POSITIVE_REGULATION_OF_VASCULAR_ENDOTHELIAL_GROWTH_FACTOR_PRODUCTION	OPIOID	-2.89E-05	0.000706628	0.967424	105		blood	PWAS	c5	0.967424	1	FLT4,C5,HPSE,IL1A,IL6,NODAL,TGFB1,HIF1A,IL1B,IL6ST,ISL1,CXCL17,C3,SULF2,PTGS2
GOBP_POSITIVE_REGULATION_OF_VASCULAR_ENDOTHELIAL_GROWTH_FACTOR_RECEPTOR_SIGNALING_PATHWAY	OPIOID	-4.84E-07	0.000446927	0.999136	151		blood	PWAS	c5	0.999136	1	VTN,HIF1A,IL1B,PRKCB,ITGA5,GRB10,FGF18,FGF10
GOBP_POSITIVE_REGULATION_OF_VASCULAR_PERMEABILITY	OPIOID	-1.34E-05	0.000998813	0.989296	77	0.535824	blood	PWAS	c5	0.989296	1	FGFBP3,TGFB1,VEGFA,ANGPT1,APOE,BMP6,PDE2A,TJP1,PTP4A3,PDE3A
GOBP_POSITIVE_REGULATION_OF_VASCULATURE_DEVELOPMENT	OPIOID	1.94E-06	0.000188868	0.991807	1022		blood	PWAS	c5	0.991807	1	KDR,TIE1,FGF2,TEK,ENG,CDH5,TLR3,C5,CAMP,ERAP1,CELA1,HSPB6,ECM1,CTSH,HYAL1,SEMA5A,VEGFD,GREM1,VEGFC,THBS1,PLCG1,DDAH1,IL1A,GHRL,NRP1,F3,CXCL8,WNT5A,PTK2B,HSPB1,SPHK1,RLN2,NODAL,GDF2,EPHA1,STIM1,PAK4,IL1B,CCL11,VEGFA,FLT1,HGF,GRN,SMAD1,HMOX1,BMPER,FGF18,DLL1,CHI3L1,SMOC2,ISL1,ANGPTL3,PGF,PRKCA,PDCD6,ANGPT2,ADM,FGF1,HMGA2,ADM2,TGFBR2,IL10,KLF4,HIF1A,JUP,PRKCB,AGGF1,STAT3,TNFSF12,ANXA3,ITGA5,FOXC2,SFRP2,TJP1,RRAS,SERPINE1,RHOB,ANGPTL4,C3,CMA1,MDK,PKM,ABL1,ADAM12,ACVRL1,HK2,ANGPT4,MYDGF,PDPK1,VEGFB
GOBP_POSITIVE_REGULATION_OF_VASCULOGENESIS	OPIOID	-3.80E-05	0.000999319	0.969657	39	0.542839	blood	PWAS	c5	0.969657	1	KDR,ADM,HIF1AN,RRAS
GOBP_POSITIVE_REGULATION_OF_VASOCONSTRICTION	OPIOID	1.51E-05	0.000998916	0.987967	62	0.625229	blood	PWAS	c5	0.987967	1	ACE,FGG,FGB,CD38,TBXAS1,RHOA,ABL1,PTGS2,HTR2A
GOBP_POSITIVE_REGULATION_OF_VESICLE_FUSION	OPIOID	-1.54E-05	0.000998902	0.9877	70	0.722378	blood	PWAS	c5	0.9877	1	SNCA,ANXA2,SYT9,AKT2,DOC2B,ANXA1
GOBP_POSITIVE_REGULATION_OF_VIRAL_LIFE_CYCLE	OPIOID	-1.12E-05	0.00049962	0.982172	167		blood	PWAS	c5	0.982172	1	CD209,SMPD1,AXL,LGALS1,FMR1,TYRO3,KPNA2,FURIN,CLEC4G,HMGB1,P4HB,VPS4A,CD74,LGALS9,CD4,KPNA6,TSG101
GOBP_POSITIVE_REGULATION_OF_VIRAL_PROCESS	OPIOID	-1.63E-05	0.000407971	0.968181	221		blood	PWAS	c5	0.968181	1	PPID,CD209,SMPD1,NOTCH1,PPIH,AXL,FKBP6,LGALS1,FMR1,TYRO3,CCL5,KPNA2,CD74,FURIN,CLEC4G,DHX9,ATG5,STOM,HMGB1,P4HB,VPS4A,STAU1,PPARA,TARBP2,LGALS9,CD4,PPIE,KPNA6,TSG101,NR5A2,VAPB,PPIA,RAD23A
GOBP_POSITIVE_REGULATION_OF_VOLTAGE_GATED_POTASSIUM_CHANNEL_ACTIVITY	OPIOID	3.91E-05	0.000999018	0.968781	76	0.573492	blood	PWAS	c5	0.968781	1	TREM2,LRRC52,AMIGO1,NPPA
GOBP_POSITIVE_REGULATION_OF_WNT_SIGNALING_PATHWAY	OPIOID	1.26E-05	0.000446762	0.977438	316		blood	PWAS	c5	0.977438	1	FGF2,TLR2,RSPO3,DKK2,CCN4,DKK1,SEMA5A,PTK7,EGF,WNT5A,LRRK2,TMEM9,COL1A1,DIXDC1,TGFB1,BMP2,CSNK1G2,PLEKHA4,SFRP4,RSPO2,GPC5,SRC,WNT3A,BAMBI,GPC3,GSKIP,SFRP1,RSPO1,UBE2B,TNKS,FGFR2,JUP,EGFR,RSPO4,SMURF2,SFRP2,SPIN1,EDA,CDH3,LGR5,SMAD3,PIN1,LGR4,RNF146,ILK,CSNK1D,SULF2,SHH,CSNK2A1,TNFAIP3,ABL1,USP8,FGF10
GOBP_POSITIVE_REGULATION_OF_WOUND_HEALING	OPIOID	7.41E-06	0.000277161	0.978673	461		blood	PWAS	c5	0.978673	1	REG3G,CD36,HPSE,F2,REG3A,CCN4,VTN,HRG,THBS1,F3,HRAS,PLG,SMOC2,CPB2,PLAU,F7,PTK2,PLAT,HBEGF,SERPINF2,FOXC2,INSL3,SERPINE1,APOH,ANXA1,CLEC7A,DDR2
GOBP_POSITIVE_THYMIC_T_CELL_SELECTION	OPIOID	0.0332043	0.0314428	0.290958	28	0.382007	blood	PWAS	c5	0.290958	1	CD3E,ZAP70,PTPN2,CD74,SHH,CD3G
GOBP_POSITIVE_T_CELL_SELECTION	OPIOID	2.39E-05	0.000377672	0.949589	290		blood	PWAS	c5	0.949589	1	IL6R,LOXL3,IL12B,CTSL,IL6,IL12RB1,LY9,IL23R,CD3E,ZAP70,SLAMF6,STAT6,STAT3,IRF4,PTPN2,TNFSF18,CD74,BATF,BRAF,SPN,SHH,CD3G
GOBP_POSTREPLICATION_REPAIR	OPIOID	-3.62E-05	0.000999306	0.971077	49	0.435081	blood	PWAS	c5	0.971077	1	PCLAF,POLI,UBE2B,POLE2,UBE2A,MSH2,POLH,PCNA,UBE2N,UBE2V1,UBE2V2
GOBP_POSTSYNAPSE_ASSEMBLY	OPIOID	-2.12E-05	0.000377666	0.955322	364		blood	PWAS	c5	0.955322	1	IL1RAP,SHANK3,LRP4,CBLN1,NRXN1,SLITRK3,PTPRD,NPTX1,NTRK3,WNT5A,NLGN4X,GRID2,LRRTM2,NLGN3,NLGN2,NLGN1,EPHB2,NRXN2,CDH2,LRRC4B,WNT7A,PTEN,GAP43
GOBP_POSTSYNAPSE_ORGANIZATION	OPIOID	-4.69E-06	0.00024982	0.985018	667		blood	PWAS	c5	0.985018	1	EPHA4,INSR,IL1RAP,FCGR2B,SHANK3,LRP4,CBLN1,ADAM10,NRCAM,NRXN1,NEFL,SLITRK3,TREM2,HOMER1,PTPRD,IGF1R,NPTX1,CHRDL1,EGLN1,NRP1,NTRK3,CRKL,WNT5A,LRRK2,LGMN,NRP2,ITPKA,GHRL,NLGN4X,GRID2,LRRC4B,LRP8,DBNL,EEF2K,APOE,PAK3,CRIPT,LRRTM2,PRNP,EPHB3,STAU2,NLGN3,ARF1,MUSK,GDNF,NEDD9,EPHB1,NLGN1,NLGN2,ARF4,EPHA7,ARF6,LILRB2,EPHB2,NRXN2,CDH2,NEFH,INA,FRRS1L,CFL1,UBE3A,MESD,WNT7A,TMEM108,INS,PTEN,ACTN1,CDC42,FYN,CAMK2B,PRMT3,OPHN1,DLG4,HSPA8,GAP43
GOBP_POSTSYNAPTIC_CYTOSKELETON_ORGANIZATION	OPIOID	-3.10E-06	0.000706825	0.996501	50		blood	PWAS	c5	0.996501	1	NEFL,DBNL,NEFH,INA
GOBP_POSTSYNAPTIC_DENSITY_PROTEIN_95_CLUSTERING	OPIOID	1.23E-05	0.000706458	0.986101	132		blood	PWAS	c5	0.986101	1	NRXN1,CRIPT,NLGN2,NLGN1,NRXN2,CDH2
GOBP_POSTSYNAPTIC_MEMBRANE_ASSEMBLY	OPIOID	-1.74E-05	0.000576945	0.975924	157		blood	PWAS	c5	0.975924	1	LRP4,NRXN1,NLGN4X,NLGN3,NLGN2,NLGN1,EPHB2,NRXN2,CDH2
GOBP_POSTSYNAPTIC_MEMBRANE_ORGANIZATION	OPIOID	-2.46E-06	0.000499675	0.996076	184		blood	PWAS	c5	0.996076	1	SHANK3,LRP4,NRXN1,CHRDL1,CRKL,NLGN4X,APOE,CRIPT,NLGN3,NLGN2,MUSK,GDNF,NLGN1,EPHB2,NRXN2,CDH2,FRRS1L,MESD,DLG4
GOBP_POSTSYNAPTIC_MODULATION_OF_CHEMICAL_SYNAPTIC_TRANSMISSION	OPIOID	-0.0238005	0.0292114	0.415205	39	0.857863	blood	PWAS	c5	0.415205	1	EGLN1,PPP3R1,GHRL,NRGN,USP8,CDH1,PLCB1,EIF4E
GOBP_POSTSYNAPTIC_NEUROTRANSMITTER_RECEPTOR_INTERNALIZATION	OPIOID	0.00908421	0.0506216	0.857582	17	0.478253	blood	PWAS	c5	0.857582	1	EFNB2,PPP3R1,CALY,ATAD1,OPHN1,AP2A2
GOBP_POSTSYNAPTIC_SPECIALIZATION_ASSEMBLY	OPIOID	-1.81E-05	0.000407922	0.964681	323		blood	PWAS	c5	0.964681	1	IL1RAP,SHANK3,CBLN1,NRXN1,SLITRK3,PTPRD,NPTX1,NTRK3,GRID2,LRRTM2,NLGN2,NRXN2,LRRC4B,PTEN,GAP43
GOBP_POSTSYNAPTIC_SPECIALIZATION_ORGANIZATION	OPIOID	-5.05E-06	0.000377685	0.989341	338		blood	PWAS	c5	0.989341	1	IL1RAP,SHANK3,CBLN1,NRXN1,SLITRK3,PTPRD,NPTX1,NTRK3,GRID2,LRRC4B,CRIPT,LRRTM2,NLGN2,NLGN1,ARF6,LILRB2,NRXN2,CDH2,TMEM108,PTEN,OPHN1,DLG4,GAP43
GOBP_POST_CHAPERONIN_TUBULIN_FOLDING_PATHWAY	OPIOID	-1.36E-05	0.000706791	0.984666	57		blood	PWAS	c5	0.984666	1	TBCA,TBCE
GOBP_POST_EMBRYONIC_ANIMAL_MORPHOGENESIS	OPIOID	1.35E-05	0.000706671	0.984717	68		blood	PWAS	c5	0.984717	1	KDR,DSCAM,MFAP2,EFEMP1,HMGN1,BCL2L11
GOBP_POST_EMBRYONIC_DEVELOPMENT	OPIOID	1.93E-05	0.000353263	0.956407	363		blood	PWAS	c5	0.956407	1	KDR,APOB,CELA1,SEMA3C,DSCAM,CHST11,ASL,ALDH5A1,BPNT2,BMP4,IGF2R,MECP2,ACADM,MFAP2,SCUBE1,VEGFA,ERCC1,EFEMP1,RAB3A,HMGN1,KLF4,FGFR2,PLEKHA1,BCL2L11,ACVR2B,PRDM1,ABL1,TBCE,SMAD2,JAK2,ASH1L
GOBP_POST_GOLGI_VESICLE_MEDIATED_TRANSPORT	OPIOID	0.00473435	0.0206285	0.818476	78	0.453825	blood	PWAS	c5	0.818476	1	STXBP6,NSF,SORCS1,RAB14,AMN,COMMD1,RAB26,VAMP3,VAMP2,ARL3,SORT1,RABIF,PKDCC,KIF16B,AP4M1,VTI1B,VTI1A,LAMP1,RNF215,RAB31,AP1G2,KRT18,CSK,DNM2,GGA1,GGA3
GOBP_POST_TRANSLATIONAL_PROTEIN_MODIFICATION	OPIOID	-0.00905177	0.018012	0.615288	76	0.616218	blood	PWAS	c5	0.615288	1	FOLH1,UBE2M,SIRT2,PRKCA,UBE2B,PRKCB,AURKB,SUMF1,ATG5,UBE2F,PKN1,P3H1,PPIB,LCMT1,ATG7,TTL,JAK2
GOBP_POST_TRANSLATIONAL_PROTEIN_TARGETING_TO_ENDOPLASMIC_RETICULUM_MEMBRANE	OPIOID	-0.0775597	0.052015	0.135935	14	0.218361	blood	PWAS	c5	0.135935	1	SEC61G,GLP1R,SEC61B,SGTB,HSPA5,GET3,SGTA,UBL4A
GOBP_POTASSIUM_ION_HOMEOSTASIS	OPIOID	2.16E-05	0.000706447	0.975619	120		blood	PWAS	c5	0.975619	1	UMOD,ATP1B1,ATP4B,ATP1B2,ATP1B3
GOBP_POTASSIUM_ION_TRANSPORT	OPIOID	5.83E-05	0.000996537	0.953382	201	0.757719	blood	PWAS	c5	0.953382	1	TREM2,KCNA10,ATP1B1,NSF,KCNMB3,PTK2B,ATP4B,ATP1B2,KCNIP3,WNK3,FLNA,KCNIP1,ATP1B3,TMEM38B,CAV3,PRNP,CASQ2,LRRC52,DPP10,PKD2,HCN1,VAMP2,RGS4,GAL,KCNE3,NETO1,KCNN1,FHL1,GCK,KCNG4,VPS4B,KCNE5,CDKN1B,ANK2,SNAP25,AMIGO1,ATP1B4,CHP1,ACTN2,YWHAE,EDN3,KCNIP4,CD63,NETO2,RGS7,BIN1,GRP,NPPA,KCNAB2,KEL,CCDC51,DNM2,KCNF1,HTR2A,CAB39,VIP
GOBP_PRESYNAPSE_ORGANIZATION	OPIOID	-4.92E-07	0.00049907	0.999214	442		blood	PWAS	c5	0.999214	1	IL1RAP,LRP4,CBLN1,SNCA,SLITRK3,DKK1,PTPRD,SLITRK6,SLITRK5,MDGA1,NTRK3,WNT5A,EFNB2,SNAPIN,SDCBP,NLGN4X,WNT3A,CNTN5,LRRC4B,LRFN5,LRRTM3,APP,NLGN3,NLGN2,IL1RAPL2,NLGN1,ARF6,CLSTN3,SLITRK1,GPC6,WNT7A,GPC4,SLITRK4,PTEN
GOBP_PRESYNAPTIC_ACTIVE_ZONE_ORGANIZATION	OPIOID	-0.00824367	0.0382091	0.829181	33	0.709578	blood	PWAS	c5	0.829181	1	CAST,RAB3A
GOBP_PRESYNAPTIC_ENDOCYTOSIS	OPIOID	0.0176594	0.0292901	0.546567	57	0.322727	blood	PWAS	c5	0.546567	1	STX1A,SNCA,LRRK2,NLGN4X,CANX,VAMP2,NLGN3,NLGN2,RAB27B,PACSIN1,NLGN1,ARF6,SYT8,ITSN1,SYT2,BIN1,SYT5,VAMP4,DNM2,SH3GL2,SH3GL3,OPHN1
GOBP_PRESYNAPTIC_MEMBRANE_ORGANIZATION	OPIOID	-1.67E-05	0.000577094	0.976893	92		blood	PWAS	c5	0.976893	1	LRP4,CNTN2,PTPRD,NLGN4X,NLGN3,NLGN2,NLGN1,PTEN
GOBP_PRESYNAPTIC_MODULATION_OF_CHEMICAL_SYNAPTIC_TRANSMISSION	OPIOID	-0.0320211	0.0259624	0.217439	60	0.991074	blood	PWAS	c5	0.217439	1	NOG,CACNB4,RAB26,PRKCG,PRKCB,SYT4
GOBP_PRIMARY_ALCOHOL_METABOLIC_PROCESS	OPIOID	-1.58E-05	0.000333089	0.962167	398		blood	PWAS	c5	0.962167	1	ADH7,ADH1C,CEL,NAAA,ADH5,ADH6,ADH4,ADH1A,AKR1C3,PNLIP,H6PD,AKR1A1,PNPLA2,ALDH2,AKR1C4,IGF1,CYP3A4,BMP2,SULT2A1,RBP4,THTPA,SULT1B1,PARK7,DHRS9,SULT1A3,AKR7A2,DKK3,BMP6,AKR1B10,ALDH3B1,TPK1,PECR,AKR1C1,RDH16,SULT1E1,ALDH1A1,HAO1,ALDH1A3,ADH1B,ACP3,AKR1B1,GPD1
GOBP_PRIMARY_MIRNA_PROCESSING	OPIOID	-0.11098	0.0596932	0.0630033	12	0.589155	blood	PWAS	c5	0.0630033	1	SMAD1,IL6,STAT3,SMAD2,SMAD3,HNRNPA2B1
GOBP_PRODUCTION_OF_MOLECULAR_MEDIATOR_INVOLVED_IN_INFLAMMATORY_RESPONSE	OPIOID	5.09E-06	0.000353235	0.988493	386		blood	PWAS	c5	0.988493	1	SNX4,CD36,F2,LBP,TREM2,SLAMF8,IL17RA,IL1R2,PSG9,SYK,LILRB4,IL6,TLR4,SIRPA,GRN,PLD3,RPS19,LEP,SPINK7,PLA2G10,TNF,VAMP3,IL17A,IL17D,PDCD4,HIF1A,VAMP2,STAT3,CHIA,IL17RC,APOD,SERPINE1,LYN,EPHB2,VAMP8,NCF1,PPARA,IL17B,CARD9,IL17F,INS,KPNA6,VAMP7,CLEC7A,APPL1,BTK,MAPK14
GOBP_PRODUCTION_OF_MOLECULAR_MEDIATOR_OF_IMMUNE_RESPONSE	OPIOID	1.13E-05	0.000267011	0.966284	676		blood	PWAS	c5	0.966284	1	SPON2,IL1R1,CD36,IL27RA,TLR3,DNAJB9,IL2,FCGR2B,FCRL3,IL18R1,IL21,TNFRSF1B,TRIL,SEMA7A,LILRB1,B2M,CLC,AXL,MIF,WNT5A,CD55,SYK,LILRB4,APOA2,CD96,RNF8,IL6,TLR4,TGFB1,HSPD1,STX4,IL1B,RBP4,TREM1,APOA1,ARG1,KIT,ELANE,KIR2DL4,TFRC,BCL10,HMOX1,EXOSC3,GPI,CR1,CD160,ANGPT1,SWAP70,TNFRSF4,SPHK2,ACP5,SLAMF1,KMT5C,SPINK5,IL18,TNF,STAT6,VAMP3,IL17A,IL10,TNFRSF14,IL13,IFNB1,PRG2,ZPBP2,KLK5,SCIMP,THOC1,SAMHD1,BCL6,RAET1G,PAXIP1,IFNA2,HK1,RIPK2,UBE2J1,ATG5,YY1,PKN1,XRCC4,PLCG2,CD74,LGALS4,EPHB2,TNFSF4,IL5,CD81,BATF,ERCC1,TGFB3,CD86,CAMK4,CD40LG,CARD9,MAPKAPK2,MSH2,IL17F,PMS2,CD226,KLK7,NHEJ1,XCL1,BST2,IL4,CD244,TGFB2,PRKCZ,CLEC7A,HPX,KLK3,BTK
GOBP_PROGESTERONE_BIOSYNTHETIC_PROCESS	OPIOID	-0.0486973	0.0545474	0.37199	13	0.338872	blood	PWAS	c5	0.37199	1	LHB,ADM,FSHB
GOBP_PROGESTERONE_METABOLIC_PROCESS	OPIOID	4.37E-05	0.000998789	0.965073	73	0.615642	blood	PWAS	c5	0.965073	1	AKR1C3,AKR1C4,LHB,DHRS9,STAT5B,ADM,AKR1C1,FSHB,AFP
GOBP_PROGRAMMED_CELL_DEATH_INVOLVED_IN_CELL_DEVELOPMENT	OPIOID	-4.92E-06	0.000576929	0.993196	152		blood	PWAS	c5	0.993196	1	FGF2,FASLG,UNC5C,KITLG,IL1A,IL1B,KIT,UBE2B,BCL2L1,SOD1,CNTF,NTRK1
GOBP_PROGRAMMED_CELL_DEATH_IN_RESPONSE_TO_REACTIVE_OXYGEN_SPECIES	OPIOID	0.0350657	0.0255979	0.170729	54	0.885149	blood	PWAS	c5	0.170729	1	MET,HGF,PARK7,PAWR,ABL1,FOXO3,DDR2
GOBP_PROGRAMMED_NECROTIC_CELL_DEATH	OPIOID	7.01E-06	0.000408072	0.986293	179		blood	PWAS	c5	0.986293	1	TLR3,FASLG,PARP1,FAS,BIRC2,FADD,TP53,PYGL,ADPRS,CASP8,MUTYH,AIFM1,ASAH1,ARHGEF2,TNF,BIRC3,CFLAR,IRF3,PPIF
GOBP_PROLINE_METABOLIC_PROCESS	OPIOID	0.0140477	0.0431385	0.744695	16	0.390612	blood	PWAS	c5	0.744695	1	PYCR1,DAO,PYCR2
GOBP_PROSTAGLANDIN_TRANSPORT	OPIOID	-0.000258952	0.0337453	0.993877	25	0.198575	blood	PWAS	c5	0.993877	1	IL1A,MIF,IL1B,LEP,OXT,TNFSF11,PLA2G10,MAP2K6,PTGS2,EDN1
GOBP_PROSTANOID_BIOSYNTHETIC_PROCESS	OPIOID	1.06E-05	0.00070654	0.987986	95		blood	PWAS	c5	0.987986	1	HPGDS,AKR1C3,MIF,CBR1,IL1B,PTGES3,PLA2G10,TBXAS1,EDN2,PTGES2,CD74,ANXA1,PTGDS,PTGS2,EDN1,FABP5
GOBP_PROSTANOID_METABOLIC_PROCESS	OPIOID	-3.57E-06	0.000377716	0.992457	244		blood	PWAS	c5	0.992457	1	HPGDS,GSTM1,PTGR1,AKR1C3,AKR1C4,MIF,CBR1,GSTA1,HPGD,IL1B,PTGES3,PLA2G10,TNFRSF1A,PTGR2,AKR1C1,TBXAS1,EDN2,PTGES2,CD74,ANXA1,AKR1B1,PTGDS,GSTP1,PTGS2,EDN1,FABP5
GOBP_PROSTATE_GLAND_DEVELOPMENT	OPIOID	5.65E-06	0.000446731	0.98991	282		blood	PWAS	c5	0.98991	1	PSAPL1,TNC,NOTCH1,NOG,WNT5A,CRIP1,BMP4,PSAP,FRS2,MMP2,CTNNB1,BMP7,SFRP1,FGFR2,SHH,UBE3A,CDKN1B,FKBP4,SERPINB5,PRLR,SERPINF1,ANXA1,PTEN,FGF10,ALOX15B
GOBP_PROSTATE_GLAND_GROWTH	OPIOID	4.53E-05	0.000998773	0.963799	56	0.323512	blood	PWAS	c5	0.963799	1	PSAPL1,PSAP,FGFR2,PRLR,UBE3A,SHH,PTEN
GOBP_PROSTATE_GLAND_MORPHOGENESIS	OPIOID	-3.59E-05	0.000705952	0.959392	185		blood	PWAS	c5	0.959392	1	TNC,NOTCH1,NOG,WNT5A,CRIP1,MMP2,BMP4,FRS2,BMP7,SFRP1,FGFR2,SERPINB5,SHH,FGF10
GOBP_PROSTATIC_BUD_FORMATION	OPIOID	-0.0201116	0.0230042	0.381979	53	0.990508	blood	PWAS	c5	0.381979	1	NOG,WNT5A,BMP4,BMP7,SHH,FGF10
GOBP_PROTEIN_ACETYLATION	OPIOID	-1.62E-05	0.000377754	0.965865	255		blood	PWAS	c5	0.965865	1	SNCA,ING4,CPA4,CAMK1,SPHK1,SGF29,MECP2,PAXIP1,CREBBP,PARK7,HDAC2,ISL1,LACRT,SPHK2,TAF10,LIF,HAT1,POR,YEATS4,APBB1,MUC1,IRF4,CHEK1,ATG5,POLE3,NAP1L2,BRPF1,WDR5,CTCF,PPARGC1A,SNAI2,HINT2,WBP2,BRD1,SET,NAA10,ARRB1,CDY1,SMAD4,MAPT,CTBP1
GOBP_PROTEIN_ACTIVATION_CASCADE	OPIOID	1.17E-05	0.000499757	0.981388	127		blood	PWAS	c5	0.981388	1	F13B,KLKB1,FGG,PRCP,GP1BA,F8,FBLN1,FGB,FN1,GP5,APOH,FLNA,SERPINC1
GOBP_PROTEIN_ACYLATION	OPIOID	-1.64E-05	0.000377753	0.965466	258		blood	PWAS	c5	0.965466	1	SNCA,ING4,CPA4,CAMK1,SPHK1,SGF29,MECP2,PAXIP1,CREBBP,PARK7,NMT1,GLUL,HDAC2,ISL1,LACRT,DLD,SPHK2,TAF10,LIF,HAT1,POR,YEATS4,APBB1,MUC1,IRF4,CHEK1,ATG5,POLE3,NAP1L2,BRPF1,WDR5,CTCF,PPARGC1A,SNAI2,HINT2,WBP2,BRD1,SET,ZDHHC14,NAA10,NMT2,ARRB1,CDY1,SMAD4,MAPT,CTBP1
GOBP_PROTEIN_ADP_RIBOSYLATION	OPIOID	-3.05E-05	0.000706018	0.965505	144		blood	PWAS	c5	0.965505	1	ART3,PARP1,ART4,IFNG,WARS1,SIRT2,SIRT3,PNKP,TNKS,TINF2,ARF4,PARP16,SIRT5,PARP11,XRCC1
GOBP_PROTEIN_AUTOPHOSPHORYLATION	OPIOID	-8.84E-06	0.000267021	0.973589	733		blood	PWAS	c5	0.973589	1	KDR,CSF1R,FLT4,EPHA4,TEK,ENG,ACE,INSR,FGFR3,ADIPOQ,PDGFRA,PDGFRB,MAPKAPK5,HTATIP2,CAMK2A,NTRK2,IGF1R,GPNMB,MRE11,GREM1,VEGFC,MAPK3,PTK2B,LRRK2,EPHB4,SYK,ERBB4,PIM1,EPHA1,KIT,VEGFA,TYRO3,DAPK1,FLT1,SRC,FGFR1,PRKCG,FGFR4,PDGFD,MAP2K2,DAPK2,EEF2K,PTK2,ZAP70,CAMK2D,FYN,CAMK2B,MAP3K3,WNK3,MAP4K1,CLK2,FER,ULK3,AURKA,EPHB3,FGFR2,EGFR,MUSK,ALK,AURKB,HCK,EPHB1,JUN,STK16,PDGFC,FLT3,TOM1L1,MARK3,AKT1,EIF2S1,EPHA7,FGR,LCK,PRLR,DDR2,PDGFB,CHP1,ERN1,MAPKAPK2,INSRR,CAMK4,ACVR1B,EIF2AK4,CHEK2,NTRK1,RAP2A,PDGFA,MOB1B,ABL1,ERBB2,TSSK2,VRK1,PRKACA,INS,PTK6,BMX,LYN,JAK2,CSK,STK17B,DDR1,MAPKAPK3,PDPK1,BTK,STK24
GOBP_PROTEIN_AUTOPROCESSING	OPIOID	6.79E-05	0.000705749	0.923339	200		blood	PWAS	c5	0.923339	1	PARP1,PCSK1,CTSE,PCSK9,HJV,CTSL,FXN,CAPN2,KLK6,MYRF,PCSK2,IHH,SHH,DHH,HTRA2
GOBP_PROTEIN_AUTOUBIQUITINATION	OPIOID	-0.0086408	0.0219102	0.693305	48	0.195398	blood	PWAS	c5	0.693305	1	LRRK2,UBE2D2,RNF8,UBE2D3,STUB1,ITCH,RAD51,UBE2B,UBE2T,RAG1,UBE2A,DTX3L,RNF122,BARD1,PRKN,RNF13,CUL3,RNF146,UBE3A,MDM2,RNF41,CBL
GOBP_PROTEIN_CATABOLIC_PROCESS_IN_THE_VACUOLE	OPIOID	2.43E-05	0.000999569	0.98058	33	0.153768	blood	PWAS	c5	0.98058	1	DPP7,TPP1,CPA2,RNF128,TMEM106B,LRP1,CD81,LRP2,LDLR
GOBP_PROTEIN_COMPLEX_OLIGOMERIZATION	OPIOID	3.52E-06	0.000377637	0.992563	403		blood	PWAS	c5	0.992563	1	UGDH,COMP,RRM1,CRYZ,DEFA5,SHMT1,SNCA,SCARA5,HOMER1,KCNA10,B2M,PRND,MIF,STOML2,TP53,ITLN1,G3BP2,SHMT2,THG1L,RRM2,BCL10,TMEM70,NLRP1,ISG15,KRT1,C9,HSCB,PRNP,PKD2,HCN1,TK1,SAMHD1,EVL,KCTD5,KCNG4,PXDN,JMJD6,ALAD,CD74,GNMT,CUTC,AQP4,EHD4,CARD9,SPAST,HSD17B8,ELAVL1,PDCD6IP,ALDH1A3,YME1L1,ACOT13,ALDOA,HPRT1,VASP,KCNF1,CHMP2A
GOBP_PROTEIN_CONTAINING_COMPLEX_DISASSEMBLY	OPIOID	-1.77E-05	0.000446833	0.968447	271		blood	PWAS	c5	0.968447	1	INSR,MAP1LC3A,PEX14,HDGFL3,SEMA5A,IGF1R,MRPL58,DHX8,NSF,CAPG,PLEK,SNAP29,CKAP2,SNAPIN,LIMA1,NAPB,CHMP2B,SCIN,TMOD2,TMOD3,SH3GL3,BNIP3,DNAJC17,GSN,SWAP70,CHMP3,STMN4,SPTAN1,HMGA1,DDIT4,DSTN,STMN1,LMOD1,DYRK3,MTRF1L,BECN1,VPS4B,TFIP11,SET,ATG5,KLC1,ARID1A,ARHGEF2,VAMP8,SMARCC1,EIF5A2,STMN2,VPS4A,MAP1LC3B,NAPA,CHMP2A,ACTN2,TNF,SPAST,SSRP1,CFL1,CALCOCO2,ASPH,STMN3,ZFAND1,MYC,TSG101,CFL2,VAMP7,SH3GL2,SPEF1,FLII,PDXP,CAPZA1,IST1,VTI1B,VTA1,HSPA8,UBQLN4,EIF5A
GOBP_PROTEIN_CONTAINING_COMPLEX_LOCALIZATION	OPIOID	1.49E-05	0.000998173	0.988081	103	0.922244	blood	PWAS	c5	0.988081	1	ADAM10,NPTX1,DLG3,EFNB2,SNAPIN,HRAS,SYNJ2BP,BIRC5,DYNLL1,PPP3R1,CPLX1,CLSTN1,STAU2,CALY,ARL3,NETO1,NPM1,RAB11A,NLGN1,FKBP4,SNAP25,LMNB1,STAU1,GPC6,TERF1,RALB,STX1B,GPC4,RAN,NPTN,DAG1,PRKCZ,ATAD1,DLG2,PURA,STX7,OPHN1,EZR,AP2A2,DLG4
GOBP_PROTEIN_CONTAINING_COMPLEX_REMODELING	OPIOID	2.03E-05	0.000499422	0.96762	270		blood	PWAS	c5	0.96762	1	PLTP,APOB,APOM,APOA5,MPO,APOA2,PLA2G7,PLA2G2A,APOA1,PLA2G2E,APOC1,APOC3,APOE,PLA2G10,APOA4,AGT,PON1,NR1H4,APOC2,LCAT,PLA2G5
GOBP_PROTEIN_DEGLYCOSYLATION	OPIOID	-1.89E-05	0.000998438	0.984885	83	0.868204	blood	PWAS	c5	0.984885	1	MAN1C1,MAN1A2,ENGASE,AGA,PARK7,MAN1B1
GOBP_PROTEIN_DENEDDYLATION	OPIOID	1.66E-05	0.000998408	0.986729	113	0.288462	blood	PWAS	c5	0.986729	1	COPS7B,COPS2
GOBP_PROTEIN_DEPALMITOYLATION	OPIOID	0.0354025	0.0518605	0.494828	11	0.809936	blood	PWAS	c5	0.494828	1	PPT1,LYPLAL1,ABHD12,ABHD10
GOBP_PROTEIN_DEPHOSPHORYLATION	OPIOID	9.46E-06	0.00025803	0.970752	517		blood	PWAS	c5	0.970752	1	CD300A,CD33,CDH5,MAGI2,PTPRS,SMPD1,FCRL3,SSU72,DAPP1,PDGFRB,PTPRU,PTPRD,HSP90B1,ACP1,PTPN11,PTPRJ,CSNK2B,TGFB1,CDC25B,RCAN1,LGALS3,PPP3R1,PGP,PPP4R3A,PTPN4,PTP4A2,SWAP70,DUSP13,UBLCP1,RNGTT,PPP3R2,TNF,DUSP23,PTPN13,PPP2R3A,PTPN2,DUSP16,PTPRR,DUSP28,TNS2,PPP1R8,PPP2R1A,LILRB2,PPP1R2,PTPRH,RPRD1B,RPRD1A,DUSP26,ROCK2,HSP90AB1,PIN1,YWHAB,DUSP6,FKBP1B,YWHAE,NCK1,PTPN7,PTP4A1,DUSP4,PTP4A3,PTPN9,CNEP1R1,PPM1D,TIMM50,PTPN1,MTMR6,UBASH3B,CDC25A,DUSP3,PTPN6,PHPT1,PTEN,PPP2R5A,PPM1L,PDXP,JAK2,PPP1CC,PPIA,ENSA,ARPP19
GOBP_PROTEIN_DEPOLYMERIZATION	OPIOID	-3.30E-05	0.000576914	0.954415	157		blood	PWAS	c5	0.954415	1	HDGFL3,SEMA5A,CAPG,PLEK,CKAP2,LIMA1,SCIN,TMOD2,TMOD3,SH3GL3,GSN,SWAP70,STMN4,SPTAN1,DSTN,STMN1,LMOD1,VPS4B,ACTN2,ARHGEF2,SPAST,CFL1,ASPH,STMN2,STMN3,CFL2,SPEF1,FLII,SH3GL2,VPS4A,PDXP,HSPA8,CAPZA1
GOBP_PROTEIN_DESTABILIZATION	OPIOID	-4.78E-05	0.000706586	0.946118	126		blood	PWAS	c5	0.946118	1	SNCA,MUL1,CTSH,PLK1,BMP2,CHFR,NR1D1,SRC,CREBBP,GSN,SERF1A,PRNP,PRKN,SERF2,CUL3,CAPN3,MDM2,GGA3,DERL1,RAD23A
GOBP_PROTEIN_DNA_COMPLEX_DISASSEMBLY	OPIOID	-0.000279059	0.0554204	0.995982	10	0.153141	blood	PWAS	c5	0.995982	1	SET,HMGA1,ARID1A,SMARCC1,SSRP1,MYC
GOBP_PROTEIN_DNA_COMPLEX_SUBUNIT_ORGANIZATION	OPIOID	-1.00E-05	0.000999118	0.992007	62	0.50735	blood	PWAS	c5	0.992007	1	H3C1,RNF8,CENPW,TP53,H2BC21,MED4,BRF1,TAF10,RAD51,BRD2,YEATS4,THRA,NPM1,GMNN,POLE3,NAP1L2,ARID1A,SMARCC1,BDP1,HMGA1,HMGB1,RB1,TERF1,CENPV,ASF1A,SSRP1,SET,H1-10,MYC,ANP32B,MED1,NAP1L4,NAP1L1,H1-2,TCF4,TBP,SETD2
GOBP_PROTEIN_EXIT_FROM_ENDOPLASMIC_RETICULUM	OPIOID	-7.37E-05	0.000997829	0.941098	118	0.301459	blood	PWAS	c5	0.941098	1	HSP90B1,SEC13,UBE2G2,SELENOS,SVIP,INSIG1,SEC61B,ERLEC1,LMAN1,UBE2J1,BRSK2,CD81,FAF2,SAR1A,NPLOC4,DERL1,UFD1
GOBP_PROTEIN_EXPORT_FROM_NUCLEUS	OPIOID	-3.17E-05	0.000998157	0.974678	101	0.380457	blood	PWAS	c5	0.974678	1	GAS6,CAMK1,TGFB1,IL1B,BAG3,PARK7,NXT1,DUSP16,SMURF1,BARD1,CHP1,YWHAE,PTPN11,DNAJC27,TXN,NUTF2,HSPA9,RBM22,RAN,ANP32B,AHCYL1,RANBP3,PRKACA
GOBP_PROTEIN_FOLDING	OPIOID	-1.31E-05	0.000199897	0.947784	757		blood	PWAS	c5	0.947784	1	PPID,UMOD,QSOX2,ATF6,TXNDC5,ENTPD5,TBCA,VBP1,PPIL2,FUT10,HSPB1,SDF2L1,PPIH,HSP90B1,ENGASE,B2M,DNAJB11,FKBP6,PPIC,PPIL1,HSPA5,HSPA13,PDIA6,DNAJC10,HSPD1,NUDCD3,ERP29,PDIA3,MESD,DNAJA2,LMAN2L,DNAJB4,BAG3,GRN,PDIA5,ARL2,LTBP4,PDCD5,CLU,DNAJB14,SDF2,HSPB6,CD74,PFDN5,CLGN,PPIG,PTGES3,HSPA1B,HSPA1A,CCT5,CRYAA,RIC3,ERO1B,DNAJC18,CANX,DNAJB12,DNAJC19,HSPA1L,DNAJC4,HSPA6,AHSP,LMAN1,NPPB,FKBP4,CCT7,ST13,P3H1,PFDN1,PDIA4,ERO1A,PDILT,P4HB,PRDX4,APCS,FKBP1B,HSPA8,PFDN2,PDCL2,PEX5,BAG5,HSPA9,HSPH1,AHSA1,PPIB,UNC45A,BAG4,ERP44,NPPA,ERP27,PPIE,BAG2,PDRG1,DNAJA4,CSNK2A1,TBCE,DNAJB1,HSP90AB1,AIP,FKBP2,DNAJB6,BAG1,NUDC,CDC37,PPIA,TTC1,CCT8,DNAJB2,PPIF,VAPA,TCP1,HSPE1
GOBP_PROTEIN_FOLDING_IN_ENDOPLASMIC_RETICULUM	OPIOID	-8.96E-05	0.000998288	0.928473	78	0.443992	blood	PWAS	c5	0.928473	1	HSP90B1,HSPA5,DNAJC10,ERO1B,CANX,ERO1A,P4HB,PDIA3,VAPA
GOBP_PROTEIN_HETEROOLIGOMERIZATION	OPIOID	3.57E-06	0.000706834	0.995974	84		blood	PWAS	c5	0.995974	1	RRM1,RRM2,KRT1,PKD2,HSD17B8
GOBP_PROTEIN_HETEROTETRAMERIZATION	OPIOID	3.57E-06	0.000706834	0.995974	84		blood	PWAS	c5	0.995974	1	RRM1,RRM2,KRT1,PKD2,HSD17B8
GOBP_PROTEIN_HOMOOLIGOMERIZATION	OPIOID	1.13E-05	0.000499466	0.981952	292		blood	PWAS	c5	0.981952	1	COMP,CRYZ,DEFA5,SHMT1,SCARA5,KCNA10,B2M,PRND,MIF,ITLN1,THG1L,BCL10,TMEM70,NLRP1,C9,PRNP,PKD2,HCN1,TK1,SAMHD1,EVL,KCTD5,KCNG4,PXDN,JMJD6,ALAD,GNMT,AQP4,EHD4,KCNF1,CARD9,SPAST,ELAVL1,PDCD6IP,ALDH1A3,ACOT13,SHMT2,ALDOA,VASP,G3BP2,CHMP2A,HPRT1
GOBP_PROTEIN_HOMOTETRAMERIZATION	OPIOID	1.78E-05	0.000499575	0.971595	237		blood	PWAS	c5	0.971595	1	CRYZ,DEFA5,SHMT1,B2M,THG1L,PKD2,HCN1,TK1,SAMHD1,EVL,GNMT,AQP4,ALDH1A3,ACOT13,SHMT2,ALDOA,VASP,HPRT1
GOBP_PROTEIN_IMPORT_INTO_PEROXISOME_MATRIX	OPIOID	0.0093634	0.0541667	0.862759	13	0.0141982	blood	PWAS	c5	0.862759	1	PEX14,PEX5,PEX26
GOBP_PROTEIN_INSERTION_INTO_MEMBRANE	OPIOID	2.60E-06	0.000706738	0.997066	68		blood	PWAS	c5	0.997066	1	MAPK8,PDCD5,EMC1,EMC4,RTP4,EGFR,MTX2,EMC8,GET3,NMT1,MMGT1,TIMM8A,GZMB,UBL4A,SGTA
GOBP_PROTEIN_K11_LINKED_UBIQUITINATION	OPIOID	-0.0010194	0.040501	0.97992	18	0.481255	blood	PWAS	c5	0.97992	1	UBE2D3,ANAPC10,UBE2B,ANAPC7,UBE2T,UBE2A,UBE2C,PRKN,UBE2D4,UBE2L3,UBE2S
GOBP_PROTEIN_K48_LINKED_DEUBIQUITINATION	OPIOID	-7.04E-05	0.000998752	0.943817	80	0.799385	blood	PWAS	c5	0.943817	1	PARK7,USP25,USP15,OTUD5,OTUB2,ATXN3,TNFAIP3,USP8
GOBP_PROTEIN_K48_LINKED_UBIQUITINATION	OPIOID	-3.10E-06	0.00099879	0.997525	72	0.514161	blood	PWAS	c5	0.997525	1	GABARAP,UBE2E1,BIRC2,UBE2D2,RNF8,CDC34,UBE2D3,UBE2D4,UBE2G2,ITCH,UBE2B,UBE2T,RNF34,UBE2A,UBE2D1,DTX3L,CUL1,UBE2C,PRKN,CUL3,RNF146,UBE3A,RFFL,TNFAIP3,SKP1,NMI,PPIA,UBE2G1
GOBP_PROTEIN_K63_LINKED_DEUBIQUITINATION	OPIOID	-6.56E-05	0.000998865	0.947632	71	0.645803	blood	PWAS	c5	0.947632	1	USP25,ABRAXAS2,STAMBP,OTUD5,BARD1,ABRAXAS1,STAMBPL1,OTUB2,ATXN3,TNFAIP3,SHMT2,USP8
GOBP_PROTEIN_K63_LINKED_UBIQUITINATION	OPIOID	-9.26E-06	0.000999456	0.992605	32	0.144234	blood	PWAS	c5	0.992605	1	BIRC2,RNF8,STUB1,UBE2D4,ITCH,UBE2B,UBE2T,TRAF1,PRKN,OTUB2,UBE2N,UBE2S,UBE2G1,ZFP91,UBE2V1,UBE2V2
GOBP_PROTEIN_K6_LINKED_UBIQUITINATION	OPIOID	-0.0564961	0.0614557	0.35794	11	0.568844	blood	PWAS	c5	0.35794	1	UBE2T,BARD1,PRKN,UBE2D4,UBE2S
GOBP_PROTEIN_KINASE_A_SIGNALING	OPIOID	0.0475647	0.0184097	0.0097754	85	0.521859	blood	PWAS	c5	0.0097754	1	ADIPOQ,IAPP,TCP11,MIF,LRRK2,LCP1,PDE4A,RAMP3,AKAP7,GAL,AIP,RAB13,PRKACA,TTN,GCG,EDN1,EZR
GOBP_PROTEIN_KINASE_B_SIGNALING	OPIOID	1.40E-05	0.000277078	0.959655	755		blood	PWAS	c5	0.959655	1	KDR,GFRAL,GAS6,FGF2,TEK,ENG,INSR,HPSE,MAGI2,IAPP,NTS,AKR1C3,IL26,CSF3,MUL1,CPNE1,MYOC,SEMA5A,NTRK2,IGF1R,RET,MET,EGF,THBS1,AXL,PTPRJ,F3,NTRK3,NRG1,F10,IGF2,CCL3,TGFB1,PEAR1,RCN3,GDF15,IL1B,EPHA2,CCL2,TYRO3,CCL21,CCL19,IGF1,SRC,CCL5,FGFR1,PARK7,C1QTNF1,MAZ,F7,OSM,ANGPT1,MYORG,LEP,CHI3L1,RPS6KB1,PTK2,TXN,MST1R,SIRT2,PIK3CG,IGFBP5,PDCD6,HBEGF,TNF,CAV3,CX3CL1,TNFSF11,PLEKHA1,EGFR,GCNT2,RRAS,AKT1,GPX1,C1QBP,MSTN,PPARA,XDH,LRP2,THPO,RAMP3,ILK,CASS4,BAG4,PDGFA,DDIT3,PTEN,INS,DAG1,NTRK1,RNF41,HSP90AB1,MYDGF,IL18
GOBP_PROTEIN_KINASE_C_ACTIVATING_G_PROTEIN_COUPLED_RECEPTOR_SIGNALING_PATHWAY	OPIOID	-0.0437446	0.0618171	0.479165	12	0.814908	blood	PWAS	c5	0.479165	1	IL2,DGKB,AZU1,GAP43,EDN1
GOBP_PROTEIN_KINASE_C_SIGNALING	OPIOID	-1.12E-05	0.000576988	0.98453	132		blood	PWAS	c5	0.98453	1	FLT4,PLEK,WNT5A,SEZ6L,PLVAP,VEGFA,ADGRG1,GPD1L,AZU1,ANKRD1,WNT11,SPHK2,PDGFB,SEZ6L2,CSRP3,PRKCZ
GOBP_PROTEIN_LIPID_COMPLEX_ASSEMBLY	OPIOID	4.96E-06	0.000706231	0.994401	162		blood	PWAS	c5	0.994401	1	APOB,APOM,APOA5,APOA2,APOA1,APOC1,NR1H2,APOC3,APOE,APOA4,LCAT,BIN1,PRKACA
GOBP_PROTEIN_LIPID_COMPLEX_SUBUNIT_ORGANIZATION	OPIOID	2.32E-05	0.000499413	0.962906	275		blood	PWAS	c5	0.962906	1	PLTP,APOB,APOM,APOA5,MPO,APOA2,PLA2G7,PLA2G2A,APOA1,PLA2G2E,APOC1,NR1H2,APOC3,APOE,PLA2G10,APOA4,AGT,PON1,NR1H4,APOC2,LCAT,BIN1,PLA2G5,PRKACA
GOBP_PROTEIN_LOCALIZATION_TO_AXON	OPIOID	1.06E-05	0.000577073	0.985332	77		blood	PWAS	c5	0.985332	1	CNTN2,CNTNAP2,COPE
GOBP_PROTEIN_LOCALIZATION_TO_CELL_JUNCTION	OPIOID	3.57E-06	0.000377723	0.992453	293		blood	PWAS	c5	0.992453	1	CDH5,ADAM10,NRXN1,SLITRK3,HOMER1,NPTX1,WNT5A,HSPB1,KIF3A,HRAS,CPLX1,CLSTN1,LAMTOR2,LAMTOR3,STAU2,DAG1,NLGN2,MAPK9,LRRTM1,PECAM1,NECTIN3,RAB27B,TJP1,RAB11A,NLGN1,SNAP25,NRXN2,CLSTN3,STAU1,GPC6,MPP7,STX1B,WNT7A,NECTIN1,GPC4,PRKCZ,DLG2,DLG4,VCL,JAM3,MAPT
GOBP_PROTEIN_LOCALIZATION_TO_CELL_SURFACE	OPIOID	6.22E-05	0.000705712	0.929721	225		blood	PWAS	c5	0.929721	1	CD177,FCN1,PTPRU,EGF,ERBB4,ANK2,CTNNB1,COMMD1,ANGPT1,GPD1L,RAB11A,FLNA,TNF,CAV3,TAX1BP3,NLGN2,MESD,RIC3,BDNF,STX4,SMURF1,ARF6,CD247,WNT11,FBLN5,ACTN2,KCNAB2,FGF10,FGF7,GGA1,GGA3,HSP90AB1,VCL,AKT1,JAM3
GOBP_PROTEIN_LOCALIZATION_TO_CHROMATIN	OPIOID	0.0459555	0.0455243	0.312748	17	0.352654	blood	PWAS	c5	0.312748	1	PLK1,SGF29,JARID2,MSH2,RB1,WBP2,HDAC8,VRK1,SETD2
GOBP_PROTEIN_LOCALIZATION_TO_CHROMOSOME	OPIOID	0.0270339	0.0295004	0.359462	35	0.569676	blood	PWAS	c5	0.359462	1	XRCC4,TPP1,RPA2,PLK1,SGF29,CCT5,TNKS,TINF2,AURKB,ZWILCH,CDK1,CCT7,NDC80,JARID2,RB1,CTCF,IK,TERF1,MSH2,WBP2,HDAC8,VRK1,CCT8,TCP1,SETD2
GOBP_PROTEIN_LOCALIZATION_TO_CHROMOSOME_CENTROMERIC_REGION	OPIOID	0.0152937	0.0336496	0.64947	26	0.392062	blood	PWAS	c5	0.64947	1	AURKB,ZWILCH,CDK1,NDC80,JARID2,RB1,CTCF,IK
GOBP_PROTEIN_LOCALIZATION_TO_CHROMOSOME_TELOMERIC_REGION	OPIOID	0.0673714	0.0472206	0.153656	17	0.458577	blood	PWAS	c5	0.153656	1	TPP1,CCT5,TNKS,TINF2,CCT7,TERF1,TCP1,CCT8
GOBP_PROTEIN_LOCALIZATION_TO_CILIUM	OPIOID	0.00773657	0.0380629	0.838934	19	0.226997	blood	PWAS	c5	0.838934	1	INPP5E,ARL3,ARF4,ARL6,CSNK1D,GDI2,TCTN2,GGA1
GOBP_PROTEIN_LOCALIZATION_TO_CONDENSED_CHROMOSOME	OPIOID	0.0203404	0.034346	0.553703	25	0.571941	blood	PWAS	c5	0.553703	1	AURKB,ZWILCH,CDK1,NDC80,IK
GOBP_PROTEIN_LOCALIZATION_TO_CYTOPLASMIC_STRESS_GRANULE	OPIOID	-0.00923128	0.0311338	0.766846	32	0.133826	blood	PWAS	c5	0.766846	1	DCP1A,SSB,DHX9,YBX1
GOBP_PROTEIN_LOCALIZATION_TO_CYTOSKELETON	OPIOID	0.0337626	0.032062	0.292322	28	0.634988	blood	PWAS	c5	0.292322	1	NUDCD3,DCTN2,NSFL1C,CRIPT,MAPRE1,AURKA,MID2,UBXN2B,MAPRE3,MAPRE2,CSNK1D,ABL1,HTR2A
GOBP_PROTEIN_LOCALIZATION_TO_EARLY_ENDOSOME	OPIOID	-0.00240085	0.0293953	0.934906	32	0.220914	blood	PWAS	c5	0.934906	1	EGF,NRP1,DTX3L,MSN,ROCK2,EZR
GOBP_PROTEIN_LOCALIZATION_TO_ENDOPLASMIC_RETICULUM	OPIOID	-0.0173408	0.0268905	0.519014	51	0.277353	blood	PWAS	c5	0.519014	1	LRRK2,SRP14,VAPA,SEC61G,GLP1R,INSIG1,BCAP29,SEC61B,SGTB,ANK2,HSPA5,SRP19,GABARAPL2,GET3,SGTA,UBL4A
GOBP_PROTEIN_LOCALIZATION_TO_ENDOSOME	OPIOID	-0.042853	0.0229464	0.0618278	50	0.419156	blood	PWAS	c5	0.0618278	1	EGF,NRP1,RAB35,DTX3L,ARF6,MSN,ROCK2,TOLLIP,EZR
GOBP_PROTEIN_LOCALIZATION_TO_EXTRACELLULAR_REGION	OPIOID	1.15E-05	0.000277099	0.967027	696		blood	PWAS	c5	0.967027	1	PPID,CD33,HADH,AFM,STX1A,TLR2,FGG,PCSK1,COMP,PAM,EPHA5,CBLN1,ARFIP1,C1QTNF5,CELA2A,TREM2,CBLN4,EFNA5,INHBB,NAGPA,FAM3B,VEGFC,ADCYAP1,TMED10,C1QTNF3,IL1A,FAM3D,CD200,PLEK,APOE,IL1RN,CARTPT,IL6,TLR4,SYT9,TGFB1,SYTL4,OLFM2,ANG,ERP29,STX4,SAA1,IL1B,RBP4,IFNG,IGF1,NR1D1,FGB,IL12B,CCL5,GHRL,PARK7,CPLX1,GLUL,NR1H2,PFKM,PPY,LEP,ISL1,RAB3A,TGFB2,NBL1,BMP6,RCN3,HNF4A,TNF,TRH,SFRP1,IL13,APBB3,CANX,SYT7,HNF1A,HIF1A,CHGA,PSMD9,APBB1,ACVR2B,CD38,GAL,GIP,GCK,NR1H4,NNAT,SRI,NLGN2,SNAP25,ARF6,P3H1,PRKN,PDIA4,CCN3,ANKRD1,BRSK2,GPR68,TGFB3,RAP1GDS1,GCG,RAB13,BLK,DOC2B,FKBP1B,HCAR2,RAB3D,PTPN11,ACHE,VSNL1,KRT20,SYT4,UCN3,ANXA1,CFTR,CDK16,HMGCR,TMEM167A,CER1,TTN,ADAM9,PLA2G1B,INS,ARL4D,SMAD2,JAK2,RAB3B,RAB3C,RAF1,EZR,PPIA,BAD,VIP,ENSA
GOBP_PROTEIN_LOCALIZATION_TO_GOLGI_APPARATUS	OPIOID	-5.31E-05	0.000999281	0.957615	48	0.867947	blood	PWAS	c5	0.957615	1	TMED10,ARL1,ARL5B,LACRT,RAB6B,ARL5A,CSNK1D
GOBP_PROTEIN_LOCALIZATION_TO_LYSOSOME	OPIOID	-1.34E-05	0.000706505	0.984914	97		blood	PWAS	c5	0.984914	1	LHCGR,NAGPA,GNPTG,RNF128,CLU,SORT1,BECN1,AP4M1,CD81,ROCK2,VPS4A,SCARB2,GGA3,HSPA8,HGS
GOBP_PROTEIN_LOCALIZATION_TO_MEMBRANE_RAFT	OPIOID	-2.05E-06	0.000706667	0.997683	99		blood	PWAS	c5	0.997683	1	UMOD,ATP1B1
GOBP_PROTEIN_LOCALIZATION_TO_MICROTUBULE	OPIOID	0.0494641	0.0347787	0.154953	22	0.40334	blood	PWAS	c5	0.154953	1	CRIPT,MAPRE1,MID2,MAPRE3,MAPRE2,ABL1
GOBP_PROTEIN_LOCALIZATION_TO_MICROTUBULE_ORGANIZING_CENTER	OPIOID	-0.00133771	0.049314	0.978359	18	0.460731	blood	PWAS	c5	0.978359	1	NUDCD3,DCTN2,NSFL1C,MAPRE1,AURKA,UBXN2B,CSNK1D
GOBP_PROTEIN_LOCALIZATION_TO_MITOCHONDRION	OPIOID	-0.0246693	0.0196036	0.208245	64	0.108488	blood	PWAS	c5	0.208245	1	MAPK8,LRRK2,HSPD1,UBE2D3,ABLIM3,BAG3,PDCD5,ISG15,SH3GLB1,TIMM21,DNAJC15,FIS1,DNAJC19,HSPA1L,MICALL2,HK1,TOMM20L,CSNK2A2,AIFM1,LMAN1,NMT1,PRKN,TIMM50,BID,RAC2,TIMM8A,MTX2,DDIT3,GZMB,RALA,HK2,BAG4,UBE2L3,AKT1,AIP,MAPT,HTRA2
GOBP_PROTEIN_LOCALIZATION_TO_NUCLEOLUS	OPIOID	-0.0275561	0.0569104	0.628243	14	0.0196027	blood	PWAS	c5	0.628243	1	GLUL,CACNB4,NPM1,RAN
GOBP_PROTEIN_LOCALIZATION_TO_NUCLEUS	OPIOID	-3.11E-06	0.000499274	0.995032	326		blood	PWAS	c5	0.995032	1	CD36,PARP1,SPRN,F2,NGFR,TOR1AIP1,NOTCH1,DCLK1,KPNA2,MMP12,LRRK2,TP53,BMP4,SYK,LILRB4,COL1A1,SEC13,PLK1,TGFB1,TOR1AIP2,BAG3,IFNG,PPP3R1,SRC,PARK7,TFRC,ARL2,GBP2,GLUL,CACNB4,ANGPT1,BMP7,LEP,NXT1,CCT5,CHCHD10,LIF,AGT,JUP,STAT3,KPNA1,SUFU,NXT2,TXNIP,APOD,NPM1,CDK1,AKT1,DTX3L,CCT7,FYN,TARDBP,GCKR,BARD1,LMNB1,HIKESHI,CHP1,YWHAE,SQSTM1,KPNA4,TXN,NUTF2,RAP1GDS1,CNEP1R1,ELAVL1,SHH,HDGF,RBM22,CDKN1A,MDM2,SNUPN,RAN,INS,SUMO3,KPNA6,NUP98,SKP1,UFM1,CDH1,HSP90AB1,APPL1,ARL2BP,PTGS2,MED1,DNAJB6,JAK2,SMAD3,KPNB1,CCT8,MAPK14,ING1,PIN1,TCP1,FLNA,NFKBIA
GOBP_PROTEIN_LOCALIZATION_TO_PLASMA_MEMBRANE_RAFT	OPIOID	-2.05E-06	0.000706667	0.997683	99		blood	PWAS	c5	0.997683	1	UMOD,ATP1B1
GOBP_PROTEIN_LOCALIZATION_TO_SYNAPSE	OPIOID	4.72E-07	0.00040799	0.999078	261		blood	PWAS	c5	0.999078	1	ADAM10,NRXN1,SLITRK3,HOMER1,NPTX1,WNT5A,HSPB1,HRAS,DLG2,CPLX1,CLSTN1,STAU2,DAG1,NLGN2,LRRTM1,RAB27B,RAB11A,NLGN1,SNAP25,NRXN2,CLSTN3,STAU1,GPC6,STX1B,WNT7A,GPC4,PRKCZ,DLG4,MAPT
GOBP_PROTEIN_LOCALIZATION_TO_VACUOLE	OPIOID	-8.15E-06	0.000499626	0.986985	188		blood	PWAS	c5	0.986985	1	UMOD,LHCGR,VPS28,NAGPA,VPS25,GNPTG,GBP1,RNF128,CLU,SH3GLB1,SORT1,BECN1,AP4M1,SMURF1,CD81,ROCK2,VPS4A,RNF215,TNFAIP3,TSG101,SCARB2,GGA3,HSPA8,HGS
GOBP_PROTEIN_MATURATION	OPIOID	-1.90E-06	0.000171383	0.991159	1258		blood	PWAS	c5	0.991159	1	HGFAC,REN,TLL1,ACE,ENPEP,HP,F13B,F11,PARP1,KLKB1,CST7,CPZ,CASP3,FGG,PCSK1,COMP,BCHE,CTSE,ADAMTS13,RAP1GDS1,ADAM10,GAS1,PRSS3,SRGN,ANXA2,PCSK7,CTSH,CNTN2,SPON1,PRCP,CPM,KLK13,PCSK9,CTSZ,THBS1,DNAJB11,HJV,GP1BA,F8,IL1R2,METAP1,IHH,F3,GALNT2,TESC,FADD,LRRK2,PCSK1N,BMP1,STOML2,CTSL,NNAT,PLA2G7,ADAM17,CTSS,C1RL,LGMN,SNAPIN,FXN,MMP14,GLRX5,BOLA3,HSPD1,STUB1,DPP4,BAG2,CPB2,FGB,SRC,SERPINE2,CREBBP,FBLN1,ENO1,PLAU,PLAUR,CUZD1,MAGEA3,GSN,C1R,BOLA2,CAST,S100A10,CD5L,F7,CAPN2,SERPINH1,METAP2,CYCS,PLAT,ECE1,MYRF,KLK6,LTO1,SCG5,CPXM1,CASP8,FURIN,CTSG,PRNP,ASTL,TFR2,MBTPS1,ANGPTL8,SERPINF2,FN1,VSIR,CPN1,GP5,CPE,CCS,CARD18,PGK1,CLEC3B,SERPINE1,PCSK2,RIPK2,ADAM19,APOH,ASPRV1,CPD,MMEL1,MMP16,CMA1,ERO1A,PRDX4,F9,INPP5B,AIP,NAA10,GCSH,IFI16,AASDHPPT,FKBP1B,PRKACA,ECEL1,NFU1,SLC30A5,PRSS37,APAF1,DHPS,SHH,ASPH,ADAMTS3,YME1L1,CLN5,PHEX,GLRX3,KEL,FLNA,SERPINC1,KLK3,DHH,ACE2,HTRA2,BAD
GOBP_PROTEIN_MATURATION_BY_PROTEIN_FOLDING	OPIOID	-0.060571	0.0397465	0.127526	15	0.0872179	blood	PWAS	c5	0.127526	1	FKBP1B,ERO1A,PRDX4,AIP
GOBP_PROTEIN_METHYLATION	OPIOID	5.15E-05	0.000706515	0.941867	110		blood	PWAS	c5	0.941867	1	EHMT2,DPY30,WDR5,PCMT1,MECP2,ANTKMT,CREBBP,CTNNB1,DOT1L,RAB3D,KMT5C,SETMAR,SMYD2,PRDM1,KMT2D,RTF1,SNRPD3,BTG2,PAXIP1,NR1H4,FBL,PRDM4,RBBP5,JARID2,MYB,CTCF,KMT2C,NTMT1,NNMT,N6AMT1,BRD4,LCMT1,GCG,ASH1L,H1-2,PRMT3,SETD2,SMAD4
GOBP_PROTEIN_MODIFICATION_BY_SMALL_PROTEIN_REMOVAL	OPIOID	8.03E-06	0.000576846	0.988898	175		blood	PWAS	c5	0.988898	1	COPS7B,SGF29,PARK7,USP21,ITCH,USP25,UCHL1,ABRAXAS2,USP15,STAMBP,TAF10,HINT1,OTUD5,CDK1,COPS2,BARD1,ABRAXAS1,PRKN,MYSM1,USP28,SENP7,STAMBPL1,OTUB2,ATXN3,TNFAIP3,SHMT2,USP8,TANK
GOBP_PROTEIN_MONOUBIQUITINATION	OPIOID	2.79E-05	0.00070611	0.968472	110		blood	PWAS	c5	0.968472	1	UBE2E1,BIRC2,PEF1,UBE2D3,RAD51,PDCD6,UBE2B,UBE2T,RAG1,NEURL1,FANCF,DTX3L,CUL1,FANCL,BARD1,PRKN,CUL3,UBB,CUL4B,TSG101,SKP1,KLHL12,CBL
GOBP_PROTEIN_NEDDYLATION	OPIOID	1.76E-05	0.000706408	0.980128	143		blood	PWAS	c5	0.980128	1	COPS7B,DCUN1D5,DCUN1D1,HIF1A,UBE2M,DCUN1D2,NAE1,UBE2F,COPS2,DCUN1D3
GOBP_PROTEIN_NITROSYLATION	OPIOID	-4.41E-07	0.000999151	0.999648	54	0.291232	blood	PWAS	c5	0.999648	1	ACE,ADH5,GAPDH,TXN,S100A9,SNTA1
GOBP_PROTEIN_N_LINKED_GLYCOSYLATION	OPIOID	-1.45E-06	0.000377677	0.996938	274		blood	PWAS	c5	0.996938	1	FUT5,B4GALT7,B4GALT1,ENTPD5,FUT8,MAN1C1,MGAT4B,ST3GAL1,RPN1,PMM1,PMM2,FUT3,GAL3ST1,MGAT1,MGAT4A,UBE2J1,FUT9,MLEC,MGAT4C,MGAT2,DDOST
GOBP_PROTEIN_OXIDATION	OPIOID	3.82E-05	0.000706497	0.956863	138		blood	PWAS	c5	0.956863	1	LOXL3,TMX3,APOA2,APOA1,LOXL2,SUMF1,GPX1,TRABD2A,PRDX3
GOBP_PROTEIN_O_LINKED_GLYCOSYLATION	OPIOID	1.67E-05	0.000407894	0.967264	287		blood	PWAS	c5	0.967264	1	POMGNT2,FUT5,GXYLT1,POGLUT1,B3GNT2,GALNT13,ST3GAL1,LARGE1,C1GALT1C1,PLOD2,GALNT16,B3GNT8,B4GALT5,PLOD3,A4GNT,POGLUT3,POFUT1,FUT3,GALNT1,ST6GALNAC2,GALNT10,CHST4,GCNT4,POMK,B3GNT4,POGLUT2,FUT9,GALNT11,ST8SIA6,B3GNT6,XXYLT1,B3GLCT,IL15,POMGNT1,GALNT2,GALNT3,GCNT1,VEGFB
GOBP_PROTEIN_O_LINKED_GLYCOSYLATION_VIA_SERINE	OPIOID	-0.00487519	0.0240781	0.839547	40	0.621401	blood	PWAS	c5	0.839547	1	POGLUT1,GALNT13,GALNT16,POGLUT3,GALNT1,POGLUT2,GALNT2,GALNT3
GOBP_PROTEIN_O_LINKED_GLYCOSYLATION_VIA_THREONINE	OPIOID	0.000460953	0.0315112	0.988329	26	0.425422	blood	PWAS	c5	0.988329	1	GALNT13,GALNT16,GALNT1,GALNT11,GALNT2,GALNT3
GOBP_PROTEIN_PEPTIDYL_PROLYL_ISOMERIZATION	OPIOID	-1.63E-05	0.00070624	0.981532	136		blood	PWAS	c5	0.981532	1	PPID,PPIL2,PPIH,PPIC,PPIL1,PPIG,FKBP4,FKBP1B,PPIB,PPIE,FKBP2,PPIA,PPIF,PIN1
GOBP_PROTEIN_POLYMERIZATION	OPIOID	4.68E-06	0.000301314	0.987601	410		blood	PWAS	c5	0.987601	1	CDH5,FGG,SNCA,NEFL,HDGFL3,CSF3,VTN,MET,SLIT2,CAPG,CASQ1,PTK2B,MECP2,ANG,SCIN,TMOD2,TMOD3,CCL11,CCL21,FGB,ARL2,ARPC1B,GSN,DBNL,KRT5,PAK3,CHMP3,MAPRE1,FER,SPTAN1,HSPA1B,HSPA1A,CAV3,AIF1,TPPP2,STMN1,CASQ2,LMOD1,TTC17,PFN2,MICALL2,CCL26,MSRB2,HCK,FAM107A,ARHGEF7,EVL,FLII,CDKN1B,FKBP4,MAPRE3,ARF6,ESAM,UBE2C,PRKN,RPS3,ARL6,RASA1,COTL1,NCK1,PSTPIP1,BIN1,RHOA,ARPC3,NDE1,CSNK1D,GRB2,STMN2,CYRIB,ABL1,GAS7,ARPC5,NCK2,BAG4,CAPZA1,JAK2,VASP,DRG1,UBE2S,RAC1,PIN1,CHMP2A,MAPT
GOBP_PROTEIN_POLYUBIQUITINATION	OPIOID	2.70E-05	0.000576924	0.96272	131		blood	PWAS	c5	0.96272	1	GABARAP,UBE2E1,MUL1,PPIL2,BIRC2,UBE2D2,NHLRC3,RNF8,CDC34,UBE2D3,CHFR,STUB1,UBE2D4,UBE2G2,ITCH,CTNNB1,ANAPC10,PELI2,CUL3,UBE2B,TNKS,ANAPC7,BLMH,UBE3A,UBE2T,RNF34,SMURF2,UBE2A,TRAF1,UBE2D1,UBE2J1,SMURF1,DTX3L,CUL1,UBE2C,BARD1,PRKN,HECW1,SPOP,UBE2V2,WWP1,UBE2V1,CBFB,RNF146,UBE2L6,OTUB2,RFFL,RNF114,TNFAIP3,MDM2,TRIM3,SKP1,RNF41,NMI,UBE2N,UBE2L3,CBL,UBE2S,UBE2G1,ZFP91,PPIA
GOBP_PROTEIN_PROCESSING	OPIOID	-9.80E-07	0.00018244	0.995715	1180		blood	PWAS	c5	0.995715	1	HGFAC,REN,TLL1,ACE,ENPEP,HP,F11,PARP1,KLKB1,CST7,CPZ,CASP3,FGG,PCSK1,COMP,BCHE,CTSE,ADAMTS13,ADAM10,GAS1,PRSS3,SRGN,ANXA2,PCSK7,CTSH,CNTN2,SPON1,CPM,KLK13,PCSK9,CTSZ,THBS1,HJV,IL1R2,METAP1,IHH,F3,FADD,LRRK2,PCSK1N,BMP1,STOML2,CTSL,PLA2G7,ADAM17,CTSS,C1RL,LGMN,FXN,MMP14,DPP4,BAG2,CPB2,FGB,SRC,SERPINE2,ENO1,PLAU,PLAUR,CUZD1,MAGEA3,GSN,C1R,CAST,S100A10,CD5L,F7,CAPN2,METAP2,CYCS,PLAT,ECE1,MYRF,KLK6,SCG5,CPXM1,CASP8,FURIN,CTSG,PRNP,ASTL,MBTPS1,ANGPTL8,SERPINF2,VSIR,CPN1,CPE,CARD18,PGK1,CLEC3B,SERPINE1,PCSK2,RIPK2,ADAM19,APOH,ASPRV1,CPD,MMEL1,MMP16,CMA1,ERO1A,F9,INPP5B,IFI16,ECEL1,SLC30A5,PRSS37,APAF1,SHH,ASPH,ADAMTS3,YME1L1,CLN5,PHEX,KEL,PRKACA,KLK3,DHH,ACE2,BAD,HTRA2
GOBP_PROTEIN_PROCESSING_INVOLVED_IN_PROTEIN_TARGETING_TO_MITOCHONDRION	OPIOID	0.0208387	0.0577081	0.718021	12	0.619085	blood	PWAS	c5	0.718021	1	LRRK2
GOBP_PROTEIN_QUALITY_CONTROL_FOR_MISFOLDED_OR_INCOMPLETELY_SYNTHESIZED_PROTEINS	OPIOID	-0.0100579	0.0323019	0.755518	21	0.462224	blood	PWAS	c5	0.755518	1	SDF2L1,LONP1,CLPP,ATXN3,YME1L1,STUB1,DERL1,UFD1,CUL3
GOBP_PROTEIN_STABILIZATION	OPIOID	1.22E-05	0.000407922	0.97615	332		blood	PWAS	c5	0.97615	1	EPHA4,AFM,VBP1,MUL1,CPN2,ATP1B1,TESC,TP53,APOA2,PIM1,HSPD1,GAPDH,APOA1,BAG3,IGF1,GRN,RPS7,PARK7,CLU,ATP1B2,PFDN5,PTGES3,DSG1,PDRG1,FLNA,MDM4,ATP1B3,HSPA1B,CCT5,HSPA1A,CRYAA,UBE2B,CCNH,VHL,PFN2,NPM1,AHSP,ANK2,CCT7,A1CF,P3H1,PFDN1,PRKN,HSP90AB1,SMAD3,PIN1,CHP1,PFDN2,BAG5,PPARGC1A,PPIB,CHEK2,PARVA,BAG2,STX12,PTEN,RAB21,BAG4,NAPG,LAMP1,BAG1,CDC37,CCT8,SUGT1,TCP1
GOBP_PROTEIN_SULFATION	OPIOID	0.0115978	0.0200465	0.562896	72	0.185452	blood	PWAS	c5	0.562896	1	UST,TPST1,TPST2,NDST1,CHST4,HS3ST3B1,HS3ST5,CHST5
GOBP_PROTEIN_SUMOYLATION	OPIOID	2.90E-05	0.000706571	0.967236	98		blood	PWAS	c5	0.967236	1	STX1A,MUL1,UBA2,PARK7,CTNNB1,HMG20B,TOLLIP,PIAS4,PIAS3,CAPN3,HMG20A,EID3,MDM2,SUMO3,UBE2I,SUMO2
GOBP_PROTEIN_TARGETING	OPIOID	-1.75E-05	0.000446855	0.968682	255		blood	PWAS	c5	0.968682	1	GABARAP,LHCGR,PEX14,FUT10,NAGPA,LRRK2,SSR1,HRAS,SYNJ2BP,SRP14,ITGB2,HSPD1,UBE2D3,ABLIM3,GNPTG,BAG3,SDCBP,PDCD5,CLU,AKT2,FYN,RNF215,TOMM20L,SH3GLB1,SEC61G,TIMM21,RTP4,PRNP,GLP1R,DNAJC15,AP4M1,FIS1,SORT1,DNAJC19,HSPA1L,MICALL2,SEC61B,YWHAB,SGTB,CSNK2A2,BECN1,PEX26,AIFM1,LMAN1,NLGN1,HSPA5,SRP19,SMURF1,STOM,GET3,PDZK1,PRKN,PRKCI,AIP,NACA,VPS4A,SGTA,BID,NCF1,CHP1,YWHAE,ARL6,PEX5,YWHAQ,ATG3,TIMM50,RAC2,BAG4,MTX2,ZDHHC14,ERBB2,GIPC1,SCARB2,UBE2L3,HGS,CDC37,GGA3,TIMM8A,UBL4A,HSPA8,GDI1,YWHAZ,HTRA2
GOBP_PROTEIN_TARGETING_TO_LYSOSOME	OPIOID	-1.41E-05	0.000706539	0.984109	95		blood	PWAS	c5	0.984109	1	LHCGR,NAGPA,GNPTG,CLU,SORT1,BECN1,VPS4A,AP4M1,SCARB2,GGA3,HGS,HSPA8
GOBP_PROTEIN_TARGETING_TO_MEMBRANE	OPIOID	-2.04E-05	0.000999141	0.983693	67	0.654858	blood	PWAS	c5	0.983693	1	SSR1,HRAS,SRP14,ITGB2,SDCBP,AKT2,FYN,SEC61G,RTP4,PRNP,GLP1R,FIS1,SEC61B,SGTB,PEX26,HSPA5,SRP19,STOM,GET3,NCF1,CHP1,ARL6,PEX5,PDZK1,ATG3,ZDHHC14,ERBB2,NACA,PRKCI,UBL4A,GDI1,SGTA
GOBP_PROTEIN_TARGETING_TO_MITOCHONDRION	OPIOID	-0.0159558	0.0217386	0.462957	53	0.0710034	blood	PWAS	c5	0.462957	1	LRRK2,HSPD1,UBE2D3,ABLIM3,BAG3,PDCD5,SH3GLB1,TIMM21,DNAJC15,FIS1,DNAJC19,HSPA1L,MICALL2,TOMM20L,CSNK2A2,AIFM1,LMAN1,PRKN,TIMM50,BID,RAC2,TIMM8A,MTX2,BAG4,UBE2L3,AIP,HTRA2
GOBP_PROTEIN_TARGETING_TO_PEROXISOME	OPIOID	0.0093634	0.0541667	0.862759	13	0.0141982	blood	PWAS	c5	0.862759	1	PEX14,PEX5,PEX26
GOBP_PROTEIN_TARGETING_TO_VACUOLE	OPIOID	-1.11E-05	0.000706531	0.987515	95		blood	PWAS	c5	0.987515	1	LHCGR,NAGPA,GNPTG,CLU,SORT1,BECN1,SMURF1,VPS4A,RNF215,AP4M1,SCARB2,GGA3,HGS,HSPA8
GOBP_PROTEIN_TETRAMERIZATION	OPIOID	1.51E-05	0.000377736	0.968034	314		blood	PWAS	c5	0.968034	1	RRM1,CRYZ,DEFA5,SHMT1,SNCA,HOMER1,B2M,TP53,SHMT2,THG1L,RRM2,KRT1,PKD2,HCN1,TK1,SAMHD1,EVL,GNMT,CUTC,AQP4,HSD17B8,ALDH1A3,ACOT13,ALDOA,HPRT1,VASP
GOBP_PROTEIN_TRANSMEMBRANE_IMPORT_INTO_INTRACELLULAR_ORGANELLE	OPIOID	0.0265804	0.0346612	0.443163	27	0.36265	blood	PWAS	c5	0.443163	1	PEX14,DNAJC15,TOMM20L,TIMM21,DNAJC19,PEX26,AIFM1,PEX5,TIMM50,HSPD1
GOBP_PROTEIN_TRANSMEMBRANE_TRANSPORT	OPIOID	-3.92E-05	0.000998816	0.96872	76	0.925031	blood	PWAS	c5	0.96872	1	HPSE,PEX14,AZGP1,TMED10,AKT2,TOMM20L,DNAJC15,SEC61G,TIMM21,GLP1R,AP4M1,DNAJC19,SEC61B,PEX26,AIFM1,HSPA5,PEX5,TIMM50,MCL1,HSPD1
GOBP_PROTEIN_TRANSPORT_INTO_MEMBRANE_RAFT	OPIOID	-2.05E-06	0.000706667	0.997683	99		blood	PWAS	c5	0.997683	1	UMOD,ATP1B1
GOBP_PROTEIN_TRANSPORT_TO_VACUOLE_INVOLVED_IN_UBIQUITIN_DEPENDENT_PROTEIN_CATABOLIC_PROCESS_VIA_THE_MULTIVESICULAR_BODY_SORTING_PATHWAY	OPIOID	0.015289	0.0286414	0.593474	31	0.212977	blood	PWAS	c5	0.593474	1	VPS28,VPS25,TSG101,HGS
GOBP_PROTEIN_TRANSPORT_WITHIN_LIPID_BILAYER	OPIOID	-2.05E-06	0.000706667	0.997683	99		blood	PWAS	c5	0.997683	1	UMOD,ATP1B1
GOBP_PROTEIN_TRIMERIZATION	OPIOID	-0.0162492	0.0293583	0.579937	42	0.105085	blood	PWAS	c5	0.579937	1	SCARA5,MIF,ITLN1,PXDN,CD74
GOBP_PROTEOGLYCAN_BIOSYNTHETIC_PROCESS	OPIOID	-9.42E-06	0.000446856	0.983188	243		blood	PWAS	c5	0.983188	1	UGDH,CYTL1,B4GALT7,FAM20B,HS6ST1,UST,CHST11,CHST15,GLCE,IGF1,HS6ST3,HS3ST4,HS6ST2,HS3ST3A1,CTNNB1,CHST12,CANT1,NDST1,CHST14,CHST3,HS3ST1,BMPR1B,CSGALNACT2,HS3ST3B1,CHST9,BMPR2,PXYLP1,HS3ST5,B3GALT6
GOBP_PROTEOGLYCAN_METABOLIC_PROCESS	OPIOID	-6.68E-06	0.000277146	0.980778	601		blood	PWAS	c5	0.980778	1	UGDH,IDUA,SPOCK3,CYTL1,GUSB,HPSE,B4GALT7,BGN,FAM20B,HS6ST1,HYAL1,UST,CHST11,NAGLU,COL2A1,HS6ST2,CHST15,GLCE,IGF1,HS6ST3,SPOCK2,BPNT2,HS3ST4,BMP2,HS3ST3A1,IDS,GPC1,EGFLAM,CTNNB1,CHST12,HS3ST5,CANT1,NDST1,CHST14,CHST3,IHH,HS3ST1,BMPR1B,CSGALNACT2,HS3ST3B1,CHST9,CNMD,BMPR2,PXYLP1,NDNF,B3GALT6,SULF2,BTK
GOBP_PROTON_TRANSMEMBRANE_TRANSPORT	OPIOID	4.75E-05	0.000998515	0.962081	97	0.862887	blood	PWAS	c5	0.962081	1	ATP1B1,TACO1,CYB5A,TESC,ANTKMT,SURF1,ATP4B,PARK7,COX7A1,IL13,COX4I2,ATP5F1B,COX7A2L,ATP5MF,COX6A2,SPHK2,SLC25A18,CHP1,COX5B,COX5A,ATP5PF,PPIF,ATP5PO
GOBP_PROTOPORPHYRINOGEN_IX_BIOSYNTHETIC_PROCESS	OPIOID	-0.0151316	0.0271136	0.576789	51	0.44295	blood	PWAS	c5	0.576789	1	CPOX,ALAD,HMBS,UROS,UROD
GOBP_PROTOPORPHYRINOGEN_IX_METABOLIC_PROCESS	OPIOID	-0.0151316	0.0271136	0.576789	51	0.44295	blood	PWAS	c5	0.576789	1	CPOX,ALAD,HMBS,UROS,UROD
GOBP_PROXIMAL_DISTAL_PATTERN_FORMATION	OPIOID	1.10E-05	0.000499759	0.982487	146		blood	PWAS	c5	0.982487	1	LRP4,GREM1,NODAL,CTNNB1,DLL1,FGF10
GOBP_PROXIMAL_TUBULE_DEVELOPMENT	OPIOID	0.0509137	0.0701037	0.467677	14	0.342725	blood	PWAS	c5	0.467677	1	DLL1,ACAT1,NOTCH2
GOBP_PRO_B_CELL_DIFFERENTIATION	OPIOID	6.45E-05	0.0340225	0.998487	24	0.223458	blood	PWAS	c5	0.998487	1	NOTCH1,SOS1,FLT3
GOBP_PSEUDOPODIUM_ORGANIZATION	OPIOID	3.00E-07	0.000999243	0.99976	63	0.382546	blood	PWAS	c5	0.99976	1	CCL21,KIT,CDC42
GOBP_PSEUDOURIDINE_SYNTHESIS	OPIOID	0.013952	0.0516928	0.787235	13	0.360252	blood	PWAS	c5	0.787235	1	PUS1,TSR3
GOBP_PTERIDINE_CONTAINING_COMPOUND_BIOSYNTHETIC_PROCESS	OPIOID	-6.49E-06	0.000577132	0.991023	82		blood	PWAS	c5	0.991023	1	QDPR,MTHFS,DHFR,SPR,PCBD2,PTS,PCBD1,MTHFD1,GCH1
GOBP_PTERIDINE_CONTAINING_COMPOUND_METABOLIC_PROCESS	OPIOID	-6.17E-06	0.000446964	0.988988	210		blood	PWAS	c5	0.988988	1	QDPR,FOLH1,SHMT1,MTHFS,DHFR,GGH,SPR,SHMT2,FOLR1,MTHFD2,PCBD2,PTS,TYMS,PCBD1,MTHFD1,FTCD,GCH1,AASDHPPT
GOBP_PULMONARY_VALVE_DEVELOPMENT	OPIOID	0.0134505	0.0224393	0.548895	69	0.492674	blood	PWAS	c5	0.548895	1	JAG1,SLIT2,TNFRSF1B,ROBO2,ROBO1,NOTCH1,TNFRSF1A,BMP4,NOTCH2,NFATC1,BMPR2,TGFB2
GOBP_PULMONARY_VALVE_MORPHOGENESIS	OPIOID	0.0127257	0.0233246	0.585347	62	0.214446	blood	PWAS	c5	0.585347	1	JAG1,SLIT2,ROBO2,ROBO1,NOTCH1,BMP4,NOTCH2,NFATC1,TGFB2
GOBP_PURINERGIC_NUCLEOTIDE_RECEPTOR_SIGNALING_PATHWAY	OPIOID	-7.68E-06	0.000706763	0.991328	51		blood	PWAS	c5	0.991328	1	CNTN2,CTSG,P2RX6,ACP3
GOBP_PURINE_CONTAINING_COMPOUND_BIOSYNTHETIC_PROCESS	OPIOID	-4.32E-06	0.000407797	0.99155	433		blood	PWAS	c5	0.99155	1	PGM2,PARP1,PAICS,DNAJC30,SHMT1,SNCA,NDUFS4,NDUFB4,TREM2,NT5E,ADA2,MTAP,STOML2,PPT1,NDUFA5,TGFB1,NDUFB11,GUCA2B,NUDT2,PDHX,SHMT2,NME4,IMPDH1,ENO1,PKLR,PDK1,GUCA1A,GUK1,ADK,NPPA,PPCS,DLD,PNP,ACAT1,PAPSS1,PRPSAP2,MTHFD1,AK4,RCVRN,ACLY,NDUFV2,IMPDH2,AK5,ATP5F1B,NPPB,ADSS1,PRPSAP1,PANK3,ATP5MF,NME2,DCK,NDUFB8,SPHK2,PPARA,PPARGC1A,ANTKMT,MLYCD,PDK2,APRT,ATP5PO,AMPD2,IL4,LDHC,ADSS2,ALDOA,PPCDC,NME1,GMPS,AK2,HPRT1,AK1,ATP5PF
GOBP_PURINE_CONTAINING_COMPOUND_CATABOLIC_PROCESS	OPIOID	3.58E-06	0.000353458	0.99191	149		blood	PWAS	c5	0.99191	1	NUDT9,PDE5A,NT5E,ADA2,NUDT1,ITPA,NT5C,PDE4D,PDE7A,GDA,PDE4A,PNP,HINT1,ACAT1,DNPH1,NT5C2,SAMHD1,PDE2A,XDH,MLYCD,PDE9A,HPRT1,NUDT3
GOBP_PURINE_CONTAINING_COMPOUND_SALVAGE	OPIOID	-0.0610073	0.0395767	0.123196	32	0.64546	blood	PWAS	c5	0.123196	1	PGM2,MTAP,ADK,PNP,DCK,APRT,AMPD2,HPRT1
GOBP_PURINE_DEOXYRIBONUCLEOSIDE_MONOPHOSPHATE_CATABOLIC_PROCESS	OPIOID	-2.62E-05	0.000707014	0.970386	21		blood	PWAS	c5	0.970386	1	NT5C,GDA,PNP,XDH
GOBP_PURINE_DEOXYRIBONUCLEOSIDE_MONOPHOSPHATE_METABOLIC_PROCESS	OPIOID	-2.35E-05	0.000706964	0.973522	33		blood	PWAS	c5	0.973522	1	NT5C,GDA,ADK,PNP,NT5C2,DCK,XDH
GOBP_PURINE_DEOXYRIBONUCLEOSIDE_TRIPHOSPHATE_METABOLIC_PROCESS	OPIOID	-0.149208	0.0576528	0.00965221	15	0.57673	blood	PWAS	c5	0.00965221	1	ADK,SAMHD1
GOBP_PURINE_DEOXYRIBONUCLEOTIDE_BIOSYNTHETIC_PROCESS	OPIOID	-0.145181	0.0502185	0.0038403	20	0.262773	blood	PWAS	c5	0.0038403	1	GUK1,ADK,AK5,DCK
GOBP_PURINE_DEOXYRIBONUCLEOTIDE_CATABOLIC_PROCESS	OPIOID	-4.58E-05	0.000706977	0.948328	30		blood	PWAS	c5	0.948328	1	NT5C,GDA,PNP,SAMHD1,XDH
GOBP_PURINE_DEOXYRIBONUCLEOTIDE_METABOLIC_PROCESS	OPIOID	-4.25E-05	0.000706922	0.952028	46		blood	PWAS	c5	0.952028	1	NT5C,GDA,GUK1,ADK,PNP,NT5C2,SAMHD1,AK5,XDH,DCK
GOBP_PURINE_NUCLEOBASE_BIOSYNTHETIC_PROCESS	OPIOID	-2.55E-05	0.000999298	0.979605	59	0.716091	blood	PWAS	c5	0.979605	1	PAICS,SHMT1,APRT,GMPS,HPRT1,SHMT2
GOBP_PURINE_NUCLEOBASE_METABOLIC_PROCESS	OPIOID	-2.12E-06	0.000377805	0.995527	197		blood	PWAS	c5	0.995527	1	PAICS,SHMT1,GMPR,GDA,ADK,GMPR2,APRT,ACP3,SHMT2,XDH,GMPS,HPRT1
GOBP_PURINE_NUCLEOSIDE_BIOSYNTHETIC_PROCESS	OPIOID	-3.17E-06	0.000706725	0.996416	78		blood	PWAS	c5	0.996416	1	PGM2,NT5E,ADA2,MTAP,ADK,PNP,APRT,HPRT1
GOBP_PURINE_NUCLEOSIDE_CATABOLIC_PROCESS	OPIOID	-5.65E-06	0.000706939	0.993628	30		blood	PWAS	c5	0.993628	1	ADA2,NUDT1,GDA,PNP,XDH
GOBP_PURINE_NUCLEOSIDE_DIPHOSPHATE_BIOSYNTHETIC_PROCESS	OPIOID	-0.114641	0.0436369	0.00860997	24	0.354154	blood	PWAS	c5	0.00860997	1	GUK1,AK4,AK5,AK1,AK2
GOBP_PURINE_NUCLEOSIDE_METABOLIC_PROCESS	OPIOID	1.10E-05	0.000577057	0.984844	103		blood	PWAS	c5	0.984844	1	PGM2,NT5E,ADA2,NUDT1,MTAP,GDA,ADK,PNP,NT5C2,MACROD1,GNMT,XDH,APRT,ACP3,HPRT1
GOBP_PURINE_NUCLEOSIDE_MONOPHOSPHATE_BIOSYNTHETIC_PROCESS	OPIOID	-0.0216958	0.0235311	0.356525	49	0.928557	blood	PWAS	c5	0.356525	1	PAICS,IMPDH1,NUDT2,ADK,IMPDH2,ADSS1,DCK,APRT,AMPD2,ADSS2,GMPS,HPRT1
GOBP_PURINE_NUCLEOSIDE_MONOPHOSPHATE_CATABOLIC_PROCESS	OPIOID	-9.25E-06	0.000577197	0.987216	57		blood	PWAS	c5	0.987216	1	NT5E,NT5C,GDA,PNP,NT5C2,XDH,HPRT1
GOBP_PURINE_NUCLEOSIDE_MONOPHOSPHATE_METABOLIC_PROCESS	OPIOID	-1.74E-05	0.000576953	0.97599	126		blood	PWAS	c5	0.97599	1	PAICS,NT5E,NT5C,GDA,IMPDH1,IMPDH2,GUK1,NUDT2,ADK,GMPR2,PNP,NT5C2,AK4,ADSS1,DCK,CASK,XDH,APRT,AMPD2,ADSS2,DLG2,GMPS,AK2,HPRT1,AK1
GOBP_PURINE_NUCLEOSIDE_TRIPHOSPHATE_CATABOLIC_PROCESS	OPIOID	-1.37E-06	0.000499908	0.997808	57		blood	PWAS	c5	0.997808	1	ITPA,SAMHD1
GOBP_PURINE_NUCLEOTIDE_CATABOLIC_PROCESS	OPIOID	2.85E-06	0.000377866	0.993982	131		blood	PWAS	c5	0.993982	1	NUDT9,PDE5A,NT5E,ITPA,NT5C,PDE4D,PDE7A,GDA,PDE4A,PNP,HINT1,ACAT1,DNPH1,NT5C2,SAMHD1,PDE2A,XDH,MLYCD,PDE9A,HPRT1,NUDT3
GOBP_PURINE_NUCLEOTIDE_SALVAGE	OPIOID	-0.112989	0.0676072	0.0946718	12	0.661391	blood	PWAS	c5	0.0946718	1	ADK,DCK,APRT,AMPD2,HPRT1
GOBP_PURINE_NUCLEOTIDE_TRANSPORT	OPIOID	-2.20E-05	0.000999322	0.982424	55	0.289399	blood	PWAS	c5	0.982424	1	CR1,ABCC6,CD47
GOBP_PURINE_RIBONUCLEOSIDE_CATABOLIC_PROCESS	OPIOID	2.39E-06	0.000999598	0.998093	22	0.484034	blood	PWAS	c5	0.998093	1	ADA2,PNP,XDH
GOBP_PURINE_RIBONUCLEOSIDE_METABOLIC_PROCESS	OPIOID	1.81E-05	0.000706633	0.979535	90		blood	PWAS	c5	0.979535	1	PGM2,NT5E,ADA2,MTAP,ADK,PNP,NT5C2,GNMT,APRT,ACP3,XDH,HPRT1
GOBP_PURINE_RIBONUCLEOSIDE_SALVAGE	OPIOID	-0.0334302	0.0426516	0.433158	28	0.761951	blood	PWAS	c5	0.433158	1	PGM2,MTAP,ADK,PNP,APRT,HPRT1
GOBP_PUTRESCINE_METABOLIC_PROCESS	OPIOID	-2.24E-05	0.00057706	0.969064	84		blood	PWAS	c5	0.969064	1	AOC1,ODC1,SAT2,SAT1
GOBP_PYRIDINE_CONTAINING_COMPOUND_BIOSYNTHETIC_PROCESS	OPIOID	2.70E-05	0.000576891	0.962636	140		blood	PWAS	c5	0.962636	1	NUDT12,IDO1,HAAO,SLC5A8,KYNU,NADK,PDXK,NMRK1,QPRT,PARP16,PNPO,NNMT,PSAT1,NMNAT1
GOBP_PYRIDINE_CONTAINING_COMPOUND_CATABOLIC_PROCESS	OPIOID	7.92E-06	0.000999638	0.993677	48	0.42372	blood	PWAS	c5	0.993677	1	NUDT12,MTAP,PNP,QPRT,PDXP
GOBP_PYRIDINE_CONTAINING_COMPOUND_METABOLIC_PROCESS	OPIOID	1.14E-05	0.000333122	0.972739	353		blood	PWAS	c5	0.972739	1	TP53I3,NUDT12,NAXE,NQO1,H6PD,IDO1,MTAP,HAAO,SLC5A8,TP53,KYNU,RPIA,IDH1,TKT,RPE,PGD,G6PD,NADK,GPD1L,PDXK,ALPL,PNP,PGLS,NMRK1,QPRT,CD38,GCK,PARP16,RBKS,PNPO,PGAM1,NNMT,PSAT1,DCXR,TALDO1,NMNAT1,KCNAB2,MDH1,LDHB,PDXP,TIGAR,PC
GOBP_PYRIDINE_NUCLEOTIDE_BIOSYNTHETIC_PROCESS	OPIOID	2.26E-05	0.000576925	0.968799	136		blood	PWAS	c5	0.968799	1	NUDT12,IDO1,HAAO,SLC5A8,KYNU,NADK,NMRK1,QPRT,PARP16,NNMT,NMNAT1
GOBP_PYRIMIDINE_CONTAINING_COMPOUND_BIOSYNTHETIC_PROCESS	OPIOID	-3.88E-05	0.000999002	0.969015	81	0.491534	blood	PWAS	c5	0.969015	1	SHMT1,UCK2,NME4,DCTD,TBPL1,TYMS,TPK1,AK5,DTYMK,NME2,CMPK1,DCK,UPP1,TK2,DUT,NME1
GOBP_PYRIMIDINE_CONTAINING_COMPOUND_CATABOLIC_PROCESS	OPIOID	-3.75E-06	0.000706791	0.995763	67		blood	PWAS	c5	0.995763	1	ENTPD5,DCTPP1,NT5C,APOBEC3G,DPYSL3,DPYSL2,CRMP1,ALDH6A1,NT5M,DPYSL5,UPP1,TYMP,DUT
GOBP_PYRIMIDINE_CONTAINING_COMPOUND_METABOLIC_PROCESS	OPIOID	-4.19E-07	0.000577001	0.99942	135		blood	PWAS	c5	0.99942	1	SHMT1,ENTPD5,DCTPP1,NT5C,UCK2,NME4,THTPA,APOBEC3G,DCTD,TBPL1,TYMS,TPK1,DPYSL3,DPYSL2,CRMP1,TK1,AK5,DTYMK,NME2,ALDH6A1,DCK,NT5M,CMPK1,NT5C3A,DPYSL5,UPP1,TYMP,ACP3,TK2,DUT,NME1,MAPK1
GOBP_PYRIMIDINE_CONTAINING_COMPOUND_SALVAGE	OPIOID	0.0647009	0.0648184	0.318188	11	0.401119	blood	PWAS	c5	0.318188	1	UCK2,UPP1,TK2
GOBP_PYRIMIDINE_DEOXYRIBONUCLEOSIDE_METABOLIC_PROCESS	OPIOID	0.0100971	0.0484638	0.834961	19	0.119918	blood	PWAS	c5	0.834961	1	TK1,DTYMK,TK2
GOBP_PYRIMIDINE_DEOXYRIBONUCLEOSIDE_MONOPHOSPHATE_BIOSYNTHETIC_PROCESS	OPIOID	-3.09E-05	0.000999291	0.975339	58	0.810445	blood	PWAS	c5	0.975339	1	SHMT1,DCTD,TYMS,DUT
GOBP_PYRIMIDINE_DEOXYRIBONUCLEOSIDE_MONOPHOSPHATE_METABOLIC_PROCESS	OPIOID	-1.29E-05	0.000706772	0.985417	75		blood	PWAS	c5	0.985417	1	SHMT1,NT5C,DCTD,NT5M,UPP1,TYMP,TYMS,DUT
GOBP_PYRIMIDINE_DEOXYRIBONUCLEOTIDE_BIOSYNTHETIC_PROCESS	OPIOID	-4.12E-05	0.000999273	0.967091	61	0.819984	blood	PWAS	c5	0.967091	1	SHMT1,DCTD,TBPL1,DTYMK,TYMS,DUT
GOBP_PYRIMIDINE_DEOXYRIBONUCLEOTIDE_METABOLIC_PROCESS	OPIOID	-1.17E-05	0.000706759	0.986761	79		blood	PWAS	c5	0.986761	1	SHMT1,DCTPP1,NT5C,DCTD,TBPL1,DTYMK,NT5M,UPP1,TYMP,TYMS,DUT
GOBP_PYRIMIDINE_DIMER_REPAIR	OPIOID	3.07E-05	0.000999534	0.975464	27	0.126545	blood	PWAS	c5	0.975464	1	HMGN1,ERCC1,POLH
GOBP_PYRIMIDINE_NUCLEOBASE_CATABOLIC_PROCESS	OPIOID	-0.0082424	0.0599381	0.890624	14	0.320164	blood	PWAS	c5	0.890624	1	DPYSL3,DPYSL2,CRMP1,ALDH6A1,DPYSL5
GOBP_PYRIMIDINE_NUCLEOBASE_METABOLIC_PROCESS	OPIOID	-0.0148509	0.0541266	0.783797	18	0.633745	blood	PWAS	c5	0.783797	1	TYMS,DPYSL3,DPYSL2,CRMP1,ALDH6A1,CMPK1,DPYSL5,TYMP,MAPK1
GOBP_PYRIMIDINE_NUCLEOSIDE_DIPHOSPHATE_METABOLIC_PROCESS	OPIOID	1.23E-05	0.000999442	0.990188	41	0.860712	blood	PWAS	c5	0.990188	1	ENTPD5,DTYMK,CMPK1
GOBP_PYRIMIDINE_NUCLEOSIDE_METABOLIC_PROCESS	OPIOID	0.0110317	0.0398455	0.781886	28	0.634216	blood	PWAS	c5	0.781886	1	APOBEC3G,TK1,DTYMK,NT5C3A,UPP1,TYMP,TK2
GOBP_PYRIMIDINE_NUCLEOSIDE_MONOPHOSPHATE_BIOSYNTHETIC_PROCESS	OPIOID	-3.65E-05	0.000999204	0.970888	67	0.758994	blood	PWAS	c5	0.970888	1	SHMT1,UCK2,DCTD,TYMS,CMPK1,DCK,UPP1,DUT
GOBP_PYRIMIDINE_NUCLEOSIDE_MONOPHOSPHATE_CATABOLIC_PROCESS	OPIOID	-1.37E-05	0.00099974	0.989044	19	0.439217	blood	PWAS	c5	0.989044	1	NT5C,NT5M,UPP1,TYMP
GOBP_PYRIMIDINE_NUCLEOSIDE_MONOPHOSPHATE_METABOLIC_PROCESS	OPIOID	-2.21E-05	0.000706752	0.975089	80		blood	PWAS	c5	0.975089	1	SHMT1,NT5C,UCK2,DCTD,TYMS,NT5M,CMPK1,DCK,UPP1,TYMP,DUT
GOBP_PYRIMIDINE_NUCLEOSIDE_TRIPHOSPHATE_BIOSYNTHETIC_PROCESS	OPIOID	0.0611165	0.0550693	0.26708	18	0.527733	blood	PWAS	c5	0.26708	1	NME4,TBPL1,DTYMK,NME2,UCK2,TYMS,NME1
GOBP_PYRIMIDINE_NUCLEOSIDE_TRIPHOSPHATE_METABOLIC_PROCESS	OPIOID	0.0803438	0.0520113	0.12241	20	0.115461	blood	PWAS	c5	0.12241	1	DCTPP1,NME4,TBPL1,DTYMK,NME2,UCK2,TYMS,DUT,NME1
GOBP_PYRIMIDINE_NUCLEOTIDE_CATABOLIC_PROCESS	OPIOID	6.73E-06	0.000706822	0.992405	57		blood	PWAS	c5	0.992405	1	ENTPD5,DCTPP1,NT5C,NT5M,UPP1,TYMP,DUT
GOBP_PYRIMIDINE_NUCLEOTIDE_METABOLIC_PROCESS	OPIOID	-1.19E-05	0.000577029	0.983575	122		blood	PWAS	c5	0.983575	1	SHMT1,ENTPD5,DCTPP1,NT5C,UCK2,NME4,DCTD,TBPL1,TYMS,AK5,DTYMK,NME2,NT5M,CMPK1,DCK,UPP1,TYMP,DUT,NME1
GOBP_PYRIMIDINE_RIBONUCLEOSIDE_DIPHOSPHATE_METABOLIC_PROCESS	OPIOID	1.25E-05	0.000999441	0.990022	42	0.789258	blood	PWAS	c5	0.990022	1	ENTPD5,CMPK1
GOBP_PYRIMIDINE_RIBONUCLEOSIDE_MONOPHOSPHATE_BIOSYNTHETIC_PROCESS	OPIOID	-0.110425	0.0724783	0.127619	11	0.9575	blood	PWAS	c5	0.127619	1	UCK2,CMPK1,DCK,UPP1
GOBP_PYRIMIDINE_RIBONUCLEOSIDE_MONOPHOSPHATE_METABOLIC_PROCESS	OPIOID	-3.37E-05	0.000999716	0.973136	24	0.507711	blood	PWAS	c5	0.973136	1	NT5C,UCK2,CMPK1,DCK,UPP1
GOBP_PYRIMIDINE_RIBONUCLEOSIDE_TRIPHOSPHATE_BIOSYNTHETIC_PROCESS	OPIOID	0.146195	0.0621298	0.0186199	12	0.530559	blood	PWAS	c5	0.0186199	1	NME4,NME2,UCK2,NME1
GOBP_PYRIMIDINE_RIBONUCLEOSIDE_TRIPHOSPHATE_METABOLIC_PROCESS	OPIOID	0.146195	0.0621298	0.0186199	12	0.530559	blood	PWAS	c5	0.0186199	1	NME4,NME2,UCK2,NME1
GOBP_PYRIMIDINE_RIBONUCLEOTIDE_BIOSYNTHETIC_PROCESS	OPIOID	-0.0744697	0.0498592	0.13528	19	0.450236	blood	PWAS	c5	0.13528	1	UCK2,NME4,AK5,NME2,CMPK1,DCK,UPP1,NME1
GOBP_PYRIMIDINE_RIBONUCLEOTIDE_CATABOLIC_PROCESS	OPIOID	6.53E-07	0.00070684	0.999263	53		blood	PWAS	c5	0.999263	1	ENTPD5,NT5C,UPP1
GOBP_PYRIMIDINE_RIBONUCLEOTIDE_METABOLIC_PROCESS	OPIOID	-1.38E-05	0.000706792	0.984368	63		blood	PWAS	c5	0.984368	1	ENTPD5,NT5C,UCK2,NME4,AK5,NME2,CMPK1,DCK,UPP1,NME1
GOBP_PYROPTOSIS	OPIOID	7.96E-05	0.000998454	0.936423	135	0.721993	blood	PWAS	c5	0.936423	1	TREM2,GZMA,ELANE,NLRP1,CASP8,DHX9,GZMB
GOBP_PYRUVATE_METABOLIC_PROCESS	OPIOID	-1.96E-05	0.000499765	0.968678	139		blood	PWAS	c5	0.968678	1	INSR,IGF1,PGM1,PDHX,GAPDH,TPI1,ENO2,ENO3,IFNG,ALDOC,ENO1,ARL2,ALDOB,LDHA,GPI,PKLR,PDK1,PFKM,DLD,APP,HIF1A,STAT3,HK3,GCK,HK1,PCK1,PGK1,GAPDHS,ADPGK,FBP1,DDIT4,HOGA1,GALK1,PGAM1,PPARA,PGK2,PGAM2,PDK2,PKM,INS,LDHC,GPD1,ALDOA,BPGM,HK2,LDHB,TIGAR,HTR2A,PC
GOBP_RAC_PROTEIN_SIGNAL_TRANSDUCTION	OPIOID	0.0143765	0.0349146	0.680515	38	0.160815	blood	PWAS	c5	0.680515	1	GABARAP,TIAM1,DBNL,PIK3CG,NISCH,AIF1,ARF6,RHOG,ELMO1,RAC2,STMN3,DNM2,RAC1,CRK
GOBP_RAS_PROTEIN_SIGNAL_TRANSDUCTION	OPIOID	2.53E-05	0.000377334	0.946628	586		blood	PWAS	c5	0.946628	1	FOXM1,FGF2,GABARAP,APOC3,KITLG,APOE,NGFR,PDGFRB,PSD2,MAPKAPK5,COL3A1,MYOC,ROBO1,NOTCH1,MET,RACGAP1,NRP1,RTN4R,NRG1,CRKL,TP53,SOS1,HRAS,SYNJ2BP,TIAM1,G3BP2,PTH,DOK1,APOA1,IGF1,ARHGAP1,SDCBP,SRC,PARK7,RHOA,ARHGDIB,PSD,NTN1,LAT,STAMBP,MCF2L,DBNL,RHOD,PIK3CG,EPO,RAB35,NISCH,NOTCH2,ABL2,AIF1,ARHGEF25,ARHGDIA,STMN1,GRAP2,G3BP1,RAB39B,JUN,MRAS,BCL6,RAPGEF5,ADGRG1,CYTH2,RRAS,ARFGAP1,RHOB,MAPRE2,RERG,ARF6,EPHB2,FBP1,ARHGEF2,RAB4A,RHOG,RB1,TGFB2,LRRC59,GRAP,RASA1,SQSTM1,CUL3,ARHGEF10,USP28,RALB,CCNA2,ELMO1,RRAS2,CFL1,ARHGEF1,RAC2,CYTH4,GRB2,RAP2A,TAX1BP3,STMN3,DOK2,ARHGAP5,NET1,CSF1,ABL1,NGF,RAB21,USP8,NTRK1,FGF10,RALA,KPNB1,DNM2,ROCK2,CBL,OPHN1,NRAS,GDI1,CDC42,RAF1,CDKN1A,RAC1,ARRB1,CRK
GOBP_REACTIVE_NITROGEN_SPECIES_METABOLIC_PROCESS	OPIOID	-1.53E-05	0.000407926	0.970051	329		blood	PWAS	c5	0.970051	1	CD36,INSR,TLR2,NQO1,ASL,DDAH1,MMP8,PTK2B,SPR,TLR4,IL1B,SIRPA,IFNG,CLU,TMEM106A,SELENOS,HBB,ACP5,TNF,AIF1,POR,AGT,PKD2,KLF4,KLRK1,ARG2,PTX3,GCH1,ROCK2,HSP90AB1,SMAD3,CD47,IL10,GLA,JAK2,CYB5R3,CLEC7A,PTGS2,DNM2,AKT1,RAC1,EDN1
GOBP_REACTIVE_OXYGEN_SPECIES_BIOSYNTHETIC_PROCESS	OPIOID	0.00140531	0.0165375	0.93228	118	0.880072	blood	PWAS	c5	0.93228	1	CD36,SNCA,MPO,MMP8,TLR4,PARK7,RHOA,FYN,ARG2,SPHK2,NCF1,CCN6,PPARA,INS,FOXO3,PLCG2,SOD1,CFLAR
GOBP_REACTIVE_OXYGEN_SPECIES_METABOLIC_PROCESS	OPIOID	1.30E-06	0.000192306	0.9946	1079		blood	PWAS	c5	0.9946	1	BST1,FOXM1,CD36,PRG3,HP,SOD3,SFTPD,CAT,F2,SNCA,AKR1C3,PDGFRB,CD177,NDUFS4,PLA2R1,NQO1,BIRC2,PRCP,LPO,THBS1,CRP,HBZ,MPO,DHFR,MMP8,PTK2B,LRRK2,SYK,CBR1,RFK,TLR4,TP53,TGFB1,ITGB2,IL19,PXDN,PARK7,RHOA,G6PD,PRDX1,BMP7,LEP,MMP3,SOD1,GSTP1,SIRT2,SPHK2,FYN,HBQ1,NCF2,HBB,ACP5,TPO,DDIT4,TNF,CCN1,APOA4,AGT,TAFA4,HIF1A,ARG2,TGFBR2,HBD,NCF4,CCS,BECN1,ATG5,GPX1,ARF4,GNAI3,PLCG2,PRKN,AKR1C1,GCH1,PRDX4,PDGFB,NCF1,PRDX5,FBLN5,CCN6,PPARA,XDH,BNIP3,CBS,SIRT5,RAC2,DCXR,GRB2,VAV1,INS,PXDNL,FOXO3,CLEC7A,RNF41,HK2,PRDX3,MAPT,TIGAR,CFLAR,EDN1,MAPK14,CDKN1A,ACE2,RAC1
GOBP_RECEPTOR_CATABOLIC_PROCESS	OPIOID	-2.85E-05	0.000998618	0.977268	90	0.712259	blood	PWAS	c5	0.977268	1	ANXA2,PCSK9,LGMN,TGFB1,RNF43,ZNRF3,ITCH,APOE,FURIN,SH3GLB1,BECN1,KIF16B,SMURF1,DTX3L,PTPN1
GOBP_RECEPTOR_CLUSTERING	OPIOID	-5.79E-07	0.000377741	0.998778	322		blood	PWAS	c5	0.998778	1	MAGI2,SHANK3,LRP4,NRXN1,SLITRK3,TNFAIP6,CHRDL1,DLG3,CRKL,SYNJ2BP,ITGAL,ITGB2,AGRN,PIGR,APOE,ITGB7,NLGN2,MUSK,GSN,NLGN1,CD81,NRXN2,CDH2,MADCAM1,FRRS1L,PTN,MESD,DLG2,FLNA,DLG4
GOBP_RECEPTOR_GUANYLYL_CYCLASE_SIGNALING_PATHWAY	OPIOID	-0.00161247	0.0434854	0.970421	12	0.180286	blood	PWAS	c5	0.970421	1	NPPB,NPPA
GOBP_RECEPTOR_INTERNALIZATION	OPIOID	8.35E-06	0.000267084	0.975066	512		blood	PWAS	c5	0.975066	1	SELE,CD36,INSR,MAGI2,LRPAP1,SNCA,ANXA2,DKK1,CNTN2,PCSK9,LILRB1,GREM1,EGF,CXCL8,EFNB2,SYK,LILRB4,ITGB2,LRP1,AP2A2,FMR1,VEGFA,SFRP4,SDCBP,PPP3R1,TFRC,WNT3A,NTF3,ANGPT1,SNX1,CD9,LRRTM2,ADM,CAV3,RSPO1,CALY,GH1,APLN,ARF1,LRRTM1,SNAP25,TBC1D5,CLTC,PLCG2,CD81,ACHE,CD63,RALB,RAMP3,GRB2,RAB5A,LDLRAP1,RAMP1,ATAD1,RAB31,EZR,RALA,DNM2,HGS,OPHN1,GRK2,ARRB1,DLG4,UBQLN2
GOBP_RECEPTOR_LOCALIZATION_TO_SYNAPSE	OPIOID	2.76E-06	0.000998663	0.997792	83	0.817586	blood	PWAS	c5	0.997792	1	ADAM10,NPTX1,DLG3,HRAS,SYNJ2BP,DLG2,CPLX1,CLSTN1,NETO1,RAB11A,NLGN1,SNAP25,GPC6,STX1B,GPC4,NPTN,DAG1,PRKCZ,STX7,DLG4
GOBP_RECEPTOR_MEDIATED_ENDOCYTOSIS	OPIOID	-6.54E-07	0.000162125	0.996784	1140		blood	PWAS	c5	0.996784	1	SELE,MSR1,LYVE1,CD36,INSR,SFTPD,MAGI2,LRPAP1,ADIPOQ,FCGR2B,MRC1,VTN,PLA2R1,ANXA2,DKK1,HSPG2,CNTN2,CD14,PCSK9,LILRB1,GREM1,EGF,B2M,CXCL16,APOA5,SMAP1,CXCL8,EFNB2,CTSL,SYK,LILRB4,PPT1,IGF2R,MARCO,STAB1,CUBN,ITGB2,LRP1,AMN,AP2A2,FMR1,VEGFA,DPP4,CCL21,SFRP4,CCL19,SDCBP,PPP3R1,FCGR1A,FOLR1,TFRC,APOC1,CLU,WNT3A,APOC3,NTF3,HGS,RSPO1,ANGPT1,SNX1,LRP1B,DBNL,APOE,VLDLR,STAB2,SIGLEC1,CD9,RABEPK,TF,LRRTM2,ADM,DLL1,CAV3,APP,CANX,TFR2,CALY,GH1,NLGN3,APLN,ASGR1,ARF1,LRRTM1,TGFBR2,CAV2,CLEC4M,SERPINE1,SNAP25,APOC2,TBC1D5,ARF6,CLTC,PLCG2,C3,CLTA,CD81,ITSN1,TMEM108,CAP1,ACHE,CD63,SNX17,RALB,LRP2,RAMP3,GRB2,SCARF1,LDLRAP1,RAMP1,GPR107,LDLR,IL4,ATAD1,SNCA,RAB31,EZR,AP1G2,RAB21,SH3GL3,RALA,SCARB2,DNM2,CBL,OPHN1,ACE2,RAB5A,RAC1,GRK2,ARRB1,DLG4,UBQLN2
GOBP_RECEPTOR_MEDIATED_ENDOCYTOSIS_INVOLVED_IN_CHOLESTEROL_TRANSPORT	OPIOID	0.0119515	0.0507025	0.813651	17	0.491603	blood	PWAS	c5	0.813651	1	ANXA2,PCSK9,LDLRAP1,LDLR
GOBP_RECEPTOR_MEDIATED_ENDOCYTOSIS_OF_VIRUS_BY_HOST_CELL	OPIOID	2.60E-05	0.000997978	0.979254	71	0.347586	blood	PWAS	c5	0.979254	1	CTSL,CAV2,DPP4,CLEC4M,SIGLEC1,ACE2
GOBP_RECEPTOR_METABOLIC_PROCESS	OPIOID	-1.04E-05	0.000706061	0.98823	179		blood	PWAS	c5	0.98823	1	SNCA,FUT8,ANXA2,PCSK9,NSF,NRG1,TRAT1,LGMN,TGFB1,RNF43,ZNRF3,ITCH,APOE,FURIN,VAMP3,SH3GLB1,ECE1,BECN1,KIF16B,SMURF1,DTX3L,ACHE,RAMP3,PTPN1,LDLR
GOBP_RECEPTOR_RECYCLING	OPIOID	-1.02E-05	0.000998867	0.991882	69	0.799683	blood	PWAS	c5	0.991882	1	SNCA,ANXA2,PCSK9,NSF,TRAT1,VAMP3,RAMP3,ECE1,KIF16B,ACHE,LDLR
GOBP_RECEPTOR_SIGNALING_PATHWAY_VIA_STAT	OPIOID	-1.18E-05	0.000249808	0.962314	704		blood	PWAS	c5	0.962314	1	CSF1R,CD300A,IFNAR1,MST1,FGFR3,IL2,F2,IL6R,IL26,PTPRD,NOTCH1,RET,IL22RA2,EGF,IL12B,HPX,PTK2B,TNFRSF1A,ERBB4,IL31RA,IL6,IFNA1,TGFB1,DOT1L,LYN,CCL2,VEGFA,IL3,SOCS3,IFNA6,IFNG,IGF1,CSF2RB,KIT,IL6ST,CCL5,GHR,IL23R,OSM,LEP,STAMBP,HAMP,IL21,HDAC2,CRLF1,ISL1,IL10RB,IL5,OCIAD1,STAT5B,IFNL3,EPO,IL9,IL10RA,FER,IFNA5,IL18,IL7R,TNF,STAT6,IFNL2,LIF,CSF2RA,IL10,AGT,PKD2,IL13,IFNB1,IFNA7,GH1,STAT3,IL20,VHL,PTPN2,IFNA16,TNFRSF18,TNFSF18,IFNA2,FLT3,PPP2R1A,EPHB2,PRLR,IFNA4,CNTF,CTF1,STAT1,HSF1,IL15,TYK2,THPO,IFNA14,IFNA10,IL24,CRLF2,IL4,JAK2,PRL,PTK6,NMI,FYN,ARL2BP,CSF2,TSLP,HGS,IFNL1,IFNA21,IFNW1
GOBP_RECOMBINATIONAL_REPAIR	OPIOID	0.00886598	0.0218866	0.685413	59	0.242434	blood	PWAS	c5	0.685413	1	PARP1,MRE11,RAD51D,RPA2,HDGFL2,RECQL,RAD51,YEATS4,FEN1,RMI1,CHEK1,SAMHD1,MCM6,PIAS4,INTS3,TIMELESS,EID3,ERCC4,SETD2,XRCC1,UBE2N,XRCC6,YY1,UBQLN4
GOBP_REDUCTION_OF_FOOD_INTAKE_IN_RESPONSE_TO_DIETARY_EXCESS	OPIOID	1.05E-05	0.000577062	0.985509	93		blood	PWAS	c5	0.985509	1	GFRAL,CNTN2,GDF15,PRLH,RMI1
GOBP_REFLEX	OPIOID	-0.019985	0.0304207	0.511211	41	0.487897	blood	PWAS	c5	0.511211	1	NPNT,NMB,SLITRK6,ZPLD1,ALDH1A3
GOBP_REGENERATION	OPIOID	1.44E-05	0.000208382	0.944721	825		blood	PWAS	c5	0.944721	1	GAS6,EPHA4,ACE,PTPRS,TEC,TNC,NEFL,VTN,SPP1,PTPRU,TGFBR3,NOTCH1,IGF1R,OMG,KREMEN1,LARGE1,CXCL12,RGMA,AXL,APOA5,CPQ,IHH,RTN4R,UGT1A1,SERPINA10,HOPX,DHFR,MMP2,APOA2,IGF2R,ERBB4,IL6,HDGFL2,IGF1,CPB2,HGF,PLG,GRN,ISL1,KLK8,FOLR1,HMOX1,LCP1,PTGFRN,F7,MAP2K2,HAMP,KLK6,CEBPB,CD9,MAP2K1,PGF,CDKN1B,ADM,TNF,APOA4,TYMS,IL10,AURKA,KLF4,TGFBR2,KPNA1,ANXA3,JUN,APOD,FLT3,CSNK2A2,CDK1,GFAP,GPX1,TNR,ADAM15,MSTN,CCN3,CD81,CNTF,BRAF,GFER,CFLAR,FKBP1B,IGFBP1,ANGPT2,CCNA2,EYS,NNMT,TARBP2,CAPN3,ANXA1,PTN,MDK,SCARF1,GAP43,WNT7A,SOX2,PCNA,DAG1,PTEN,FGF10,FLNA,JAK2,MED1,CDKN1A,STK24
GOBP_REGIONALIZATION	OPIOID	-2.33E-06	0.000301269	0.993834	546		blood	PWAS	c5	0.993834	1	LRP4,FGF2,TLL1,DLL4,HHIP,POGLUT1,DSCAML1,DKK1,TDGF1,ROBO2,ROBO1,SEMA3C,NOTCH1,GREM1,NRP1,MEOX2,NOG,CRKL,WNT5A,BMP1,TP53,BMP4,NODAL,FRS2,BMP2,NRP2,POFUT1,DLL3,CDON,DVL2,CTNNB1,WNT3A,CHRD,DLL1,ISL1,TAF10,NBL1,GPC3,BPTF,NOTCH2,FGF1,SFRP1,AURKA,RIPPLY1,FGFR2,GDF11,NTF4,AXIN2,SHH,ETS2,SMAD2,GORAB,ACVR2A,ACVR2B,GDNF,SUFU,TMED2,FOXG1,FOXC2,GREM2,BTG2,BMPR1B,SFRP2,FGF8,GDF3,ADGRG1,C3,BMPR2,WNT11,SMAD3,SMAD4,LRP2,WNT7A,SOSTDC1,CER1,DDIT3,TBX3,PRKACA,ACVRL1,FGF10,MEF2C,PCDH8,TRA2B,CFC1,YY1,AIDA,EDN1
GOBP_REGULATED_EXOCYTOSIS	OPIOID	9.05E-06	0.000333021	0.97831	479		blood	PWAS	c5	0.97831	1	FCGR3A,CD300A,SNX4,STX1A,FCGR2B,S100A13,CD177,NOTCH1,ADGRE2,TMED10,PLEK,CRHBP,SNAP29,LRRK2,GRP,SYK,SNAPIN,SYT9,CCL3,NAPB,ITGB2,SCIN,LYN,STX4,FMR1,SYT11,CPLX2,KIT,HMOX1,CPLX1,CACNB4,RAB26,SPHK2,PIK3CG,RAB3A,FER,PTGDS,PRKCG,VAMP3,SYT17,SNPH,LAT,STX2,ARL8B,IL13,LAT2,SYT7,VAMP2,PRKCB,CHGA,PFN2,ANXA3,HCK,CASK,NLGN1,SNAP25,STX1B,SV2A,ZP4,SYT8,FGR,VAMP8,SLC4A8,SCAMP5,MILR1,BLK,DOC2B,CBARP,BRAF,EQTN,RAB3D,SYT2,SYNGR3,LGALS9,SYT4,SYT5,RAC2,WNT7A,IL4,NAPA,RAB31,VAMP7,SNCA,LAMP1,CBL,PDPK1,BTK,UNC13A,HTR2A,RAB5A,GIPC1
GOBP_REGULATION_OF_ACROSOME_REACTION	OPIOID	-7.02E-06	0.000706673	0.992077	90		blood	PWAS	c5	0.992077	1	B4GALT1,SERPINA10,SPINK1,SPINK13,ZP4,IQCF1,PRSS37,PLA2G10,PLCB1
GOBP_REGULATION_OF_ACTIN_CYTOSKELETON_REORGANIZATION	OPIOID	1.88E-05	0.000446841	0.966503	281		blood	PWAS	c5	0.966503	1	SEMA3E,CSF1R,TEK,PDGFRA,STAP1,CSF3,NRP1,NTRK3,PTK2B,HRAS,ARHGDIB,NTF3,NOTCH2,ABL2,ARHGDIA,HCK,TJP1,ESAM,CCL27,MDK,ABL1,PHPT1,GMFG,CDC42
GOBP_REGULATION_OF_ACTIN_FILAMENT_BASED_MOVEMENT	OPIOID	-0.0162822	0.0212684	0.44394	75	0.441798	blood	PWAS	c5	0.44394	1	CAMK2D,DSC2,DSG2,PDE4D,CAV3,JUP,SRI,ANK2,STC1,TNNT2,BIN1,PKP2
GOBP_REGULATION_OF_ACTIN_FILAMENT_BASED_PROCESS	OPIOID	1.12E-05	0.00022922	0.961008	924		blood	PWAS	c5	0.961008	1	SEMA3E,BST1,CSF1R,TEK,PDGFRA,SHANK3,PAM,EPHA5,PDGFRB,ARFIP1,STAP1,ARFIP2,CSF3,DSC2,SLIT2,MYOC,EFNA5,SEMA5A,CXCL12,MET,HRG,CAPG,NOTCH2,DSG2,NRP1,PLEK,NTRK3,PTK2B,PDE4D,HRAS,DIXDC1,LIMA1,EPHA1,SCIN,TMOD2,TMOD3,SFRP1,CCL11,RHPN2,CCL21,APOA1,CAPZA1,RHOC,ARPC1B,RHOA,ARHGDIB,GSN,NTF3,DBNL,RHOD,SWAP70,EPHA3,PAK3,CAMK2D,PPFIA1,FLNA,FER,SPTAN1,DSTN,ABL2,CAV3,LRP1,CX3CL1,ARHGDIA,STMN1,LMOD1,STAU2,JUP,SERPINF2,ARF1,RGS4,PFN2,NEDD9,CCL26,TPM1,HCK,FAM107A,RND1,FZD10,EVL,TJP1,FLII,SRI,ANK2,STC1,RHOB,TACSTD2,ARF6,SIGLEC15,ESAM,S100A10,TNNT2,CTNNA2,PRKN,RHOG,WNT11,ID1,TGFB3,ROCK2,SMAD3,SMAD4,RASA1,ACTN2,CCL27,BRAF,COTL1,NCK1,ARHGEF10,BIN1,CD47,SORBS3,ARPC3,RAC3,RAC2,PKP2,GRB2,MDK,CRK,PDGFA,CYRIB,RND3,ABL1,BST2,ARPC5,IL1A,PHPT1,CFL2,EZR,BMP10,CNN2,NCK2,BAG4,GMFG,PDXP,VASP,CDC42,RAC1,JAM3,EDN1,GMFB
GOBP_REGULATION_OF_ACTIN_FILAMENT_BUNDLE_ASSEMBLY	OPIOID	1.44E-05	0.000576627	0.980117	209		blood	PWAS	c5	0.980117	1	SHANK3,MYOC,MET,NRP1,PLEK,EPHA1,SFRP1,APOA1,RHOC,SWAP70,PPFIA1,FLNA,CX3CL1,STMN1,SERPINF2,PFN2,TPM1,EVL,TJP1,RHPN2,TACSTD2,S100A10,BRAF,ARHGEF10,WNT11,ID1,RHOA,CD47,PRKN,SORBS3,BAG4,ABL1,TGFB3,ROCK2,SMAD3,CDC42,RAC1
GOBP_REGULATION_OF_ACTIN_FILAMENT_LENGTH	OPIOID	-4.21E-06	0.000499555	0.99328	224		blood	PWAS	c5	0.99328	1	CSF3,SLIT2,SEMA5A,CXCL12,CAPG,PLEK,LIMA1,SCIN,TMOD2,TMOD3,CCL11,CCL21,ARPC1B,GSN,DBNL,SWAP70,PAK3,FER,SPTAN1,DSTN,LMOD1,PFN2,CCL26,HCK,EVL,FLII,PTK2B,ARF6,ESAM,ACTN2,RASA1,COTL1,NCK1,BIN1,RHOA,ARPC3,GRB2,CYRIB,ARPC5,CFL2,NCK2,BAG4,PDXP,CAPZA1,VASP
GOBP_REGULATION_OF_ACTIN_FILAMENT_ORGANIZATION	OPIOID	5.60E-06	0.000407803	0.989047	374		blood	PWAS	c5	0.989047	1	SHANK3,ARFIP1,ARFIP2,CSF3,SLIT2,MYOC,SEMA5A,CXCL12,MET,CAPG,NRP1,PLEK,PTK2B,LIMA1,EPHA1,SCIN,TMOD2,TMOD3,SFRP1,CCL11,RHPN2,CCL21,APOA1,CAPZA1,RHOC,ARPC1B,GSN,DBNL,SWAP70,PAK3,PPFIA1,FLNA,FER,SPTAN1,DSTN,CX3CL1,STMN1,LMOD1,SERPINF2,ARF1,RGS4,PFN2,CCL26,TPM1,HCK,EVL,TJP1,FLII,TACSTD2,ARF6,ESAM,S100A10,CTNNA2,PRKN,WNT11,ID1,ACTN2,RASA1,BRAF,COTL1,NCK1,ARHGEF10,BIN1,RHOA,CD47,SORBS3,ARPC3,GRB2,BAG4,CYRIB,ABL1,TGFB3,ARPC5,CFL2,NCK2,GMFG,ROCK2,PDXP,SMAD3,VASP,CDC42,RAC1,GMFB
GOBP_REGULATION_OF_ACTIN_NUCLEATION	OPIOID	-0.0453458	0.0326714	0.165156	31	0.752493	blood	PWAS	c5	0.165156	1	ARFIP1,ARFIP2,SCIN,GSN,ARF1,CTNNA2,GMFB,GMFG
GOBP_REGULATION_OF_ACTION_POTENTIAL	OPIOID	-0.0146791	0.0194072	0.449426	82	0.888525	blood	PWAS	c5	0.449426	1	CD36,CAMK2D,DSC2,DSG2,NPS,FLNA,CAV3,FGF12,HCN1,JUP,KCNE3,ANK2,TNF,BIN1,PKP2,KCNAB2,FMR1,CXADR
GOBP_REGULATION_OF_ACTIVATION_OF_JANUS_KINASE_ACTIVITY	OPIOID	1.60E-05	0.000446958	0.971371	189		blood	PWAS	c5	0.971371	1	CD300A,IL6R,IL12B,CCL5,IL23R,AGT,GH1
GOBP_REGULATION_OF_ACTIVIN_RECEPTOR_SIGNALING_PATHWAY	OPIOID	4.26E-05	0.000999324	0.965958	47	0.67246	blood	PWAS	c5	0.965958	1	MAGI2,FSTL3,CSNK2B,NODAL,ACVR2A,ACVR2B,ACVR1B,SHH,FST,CER1,FGF10,SMAD2
GOBP_REGULATION_OF_ACTOMYOSIN_STRUCTURE_ORGANIZATION	OPIOID	1.68E-05	0.000996896	0.986586	174	0.607803	blood	PWAS	c5	0.986586	1	MYOC,MET,NRP1,EPHA1,SFRP1,APOA1,RHOC,PPFIA1,CAV3,STMN1,SERPINF2,PFN2,TPM1,EVL,TJP1,RHPN2,TACSTD2,S100A10,BRAF,ARHGEF10,WNT11,RHOA,CD47,SORBS3,BAG4,ABL1,TGFB3,BMP10,ROCK2,SMAD3,CDC42,RAC1,EDN1,SMAD4
GOBP_REGULATION_OF_ACUTE_INFLAMMATORY_RESPONSE	OPIOID	2.60E-05	0.000446896	0.953582	179		blood	PWAS	c5	0.953582	1	KLKB1,FCGR2B,IL6,IL1B,IL6ST,PARK7,OSM,SELENOS,PIK3CG,OSMR,TNFSF11,PLA2G2D,IL20RB,ASH1L,C3,APCS,TNF,FCGR1A,IL4,INS,GSTP1,PTGS2,BTK
GOBP_REGULATION_OF_ACUTE_INFLAMMATORY_RESPONSE_TO_ANTIGENIC_STIMULUS	OPIOID	3.80E-05	0.000576878	0.947493	133		blood	PWAS	c5	0.947493	1	FCGR2B,PARK7,SELENOS,PLA2G2D,IL20RB,C3,FCGR1A,BTK
GOBP_REGULATION_OF_ADAPTIVE_IMMUNE_RESPONSE	OPIOID	2.71E-05	0.000249816	0.913656	667		blood	PWAS	c5	0.913656	1	IL1R1,IL27RA,IL2,FCGR2B,IL18R1,KLRC1,FCER2,IL1RL1,AGER,TREM2,TNFRSF1B,AZGP1,CLC,LILRB1,LOXL3,CD1D,B2M,IL12B,CD48,FADD,C3,CD55,CD46,LILRB4,NFKBID,IL6,NLRP10,IL12RB1,TGFB1,HSPD1,CR2,IL1B,CD1A,CCL19,ARG1,CD274,IL6ST,FCGR1A,TNFSF13B,TFRC,EXOSC3,CR1,CD160,IL23R,SLAMF1,KMT5C,IL18,IL7R,TNF,STAT6,IL10,TNFRSF14,IFNB1,CLEC6A,CLEC4G,IRF1,THOC1,PVR,TNFSF18,C4BPB,BCL6,PAXIP1,IFNA2,RIPK2,PKN1,IL20RB,EPHB2,TNFSF4,CD81,HMGB1,BATF,C4BPA,TYK2,CARD9,LTA,MSH2,EIF2AK4,CD226,NECTIN2,ANXA1,HAVCR2,TNFAIP3,CYRIB,XCL1,CD4,CD80,IL4,JAK2,PTPN6,PRKCZ,CLEC7A,MEF2C,HPX,STX7,BTK,PRKCQ
GOBP_REGULATION_OF_ADENYLATE_CYCLASE_ACTIVITY	OPIOID	3.03E-06	0.000706634	0.996575	95		blood	PWAS	c5	0.996575	1	LHCGR,ADCYAP1,GABBR2,GLP1R,PALM,STIM1,CAP1,GNAI3,RXFP1,RAF1
GOBP_REGULATION_OF_ADHERENS_JUNCTION_ORGANIZATION	OPIOID	-0.135679	0.0590752	0.0216347	14	0.218626	blood	PWAS	c5	0.0216347	1	VEGFA,BMP6
GOBP_REGULATION_OF_ADIPONECTIN_SECRETION	OPIOID	-0.00123575	0.042288	0.976687	12	0.356665	blood	PWAS	c5	0.976687	1	C1QTNF3,IL1B,HCAR2
GOBP_REGULATION_OF_ADIPOSE_TISSUE_DEVELOPMENT	OPIOID	-0.0382309	0.0356202	0.283139	20	0.624952	blood	PWAS	c5	0.283139	1	NCOA2,GHRL,PLAAT3,NR1H4
GOBP_REGULATION_OF_AEROBIC_RESPIRATION	OPIOID	-1.49E-05	0.000706821	0.983193	65		blood	PWAS	c5	0.983193	1	SNCA,HIF1A,PARK7,RHOA,ARL2,DNAJC15,TNF,COX7A1,AK4,COX7A2L,IDE,BNIP3,SHMT2,PPIF
GOBP_REGULATION_OF_ALCOHOL_BIOSYNTHETIC_PROCESS	OPIOID	-1.90E-05	0.000446914	0.966109	215		blood	PWAS	c5	0.966109	1	LHCGR,APOB,SNCA,H6PD,PLEK,PTK2B,BMP2,APOE,DKK3,BMP6,PTH,FGF1,POR,MBTPS1,PTH1R,ERLIN1,CD244,SOD1
GOBP_REGULATION_OF_ALKALINE_PHOSPHATASE_ACTIVITY	OPIOID	3.07E-05	0.000999382	0.975476	44	0.845423	blood	PWAS	c5	0.975476	1	NPNT,SEMA4D,ITGA2,TNF,TGFB2,MEF2C,SMAD3
GOBP_REGULATION_OF_ALPHA_BETA_T_CELL_ACTIVATION	OPIOID	2.88E-05	0.000333075	0.931083	416		blood	PWAS	c5	0.931083	1	CD300A,IL2,EBI3,AGER,LILRB1,LOXL3,IL12B,CRTAM,SYK,LILRB4,NFKBID,IL12RB1,CCL19,IFNG,CD274,ITCH,CD160,IL23R,CD3E,ZAP70,PNP,IL18,TNFRSF14,ARG2,TGFBR2,CLEC4G,VSIR,IRF1,IRF4,PRDM1,TNFSF18,BCL6,RIPK2,RUNX3,CD55,TNFSF4,MYB,IL2RA,CD81,HMGB1,BATF,CD86,TYK2,CBFB,IHH,RHOA,HSPH1,LGALS9,SHH,ANXA1,XCL1,CD80,IL4,JAK2,PRKCZ,TWSG1,IL2RG,PRKCQ
GOBP_REGULATION_OF_ALPHA_BETA_T_CELL_DIFFERENTIATION	OPIOID	0.000107958	0.000705985	0.878462	173		blood	PWAS	c5	0.878462	1	IL2,LOXL3,IL12B,SYK,LILRB4,NFKBID,IL12RB1,CCL19,IFNG,IL23R,ZAP70,PNP,IL18,TGFBR2,IRF4,PRDM1,TNFSF18,BCL6,RIPK2,TNFSF4,MYB,HMGB1,BATF,CD86,RUNX3,CBFB,IHH,RHOA,LGALS9,SHH,ANXA1,CD80,IL4,PRKCZ,IL2RG
GOBP_REGULATION_OF_ALTERNATIVE_MRNA_SPLICING_VIA_SPLICEOSOME	OPIOID	-0.00219299	0.0380831	0.95408	26	0.203121	blood	PWAS	c5	0.95408	1	FXR1,FAM172A,NOVA1,RBM24,SAP18,SRSF6,RBFOX2,YTHDC1,PUF60,FMR1,TRA2B,CELF2,HNRNPA1
GOBP_REGULATION_OF_AMINO_ACID_TRANSMEMBRANE_TRANSPORT	OPIOID	-0.0548248	0.0415854	0.187381	21	0.685553	blood	PWAS	c5	0.187381	1	ARG1,AGT,RGS4,ARL6IP5,TNF,ACE2
GOBP_REGULATION_OF_AMINO_ACID_TRANSPORT	OPIOID	-0.0322379	0.0394935	0.414337	25	0.591116	blood	PWAS	c5	0.414337	1	SNCA,ARG1,LEP,TRH,AGT,RGS4,ARL6IP5,SV2A,TNF,SYT4,ACE2
GOBP_REGULATION_OF_AMPA_RECEPTOR_ACTIVITY	OPIOID	2.27E-05	0.000999653	0.98189	31	0.73922	blood	PWAS	c5	0.98189	1	SHANK3,NLGN3,NLGN2,NLGN1,MEF2C
GOBP_REGULATION_OF_AMYLOID_BETA_CLEARANCE	OPIOID	1.71E-05	0.00049954	0.972624	191		blood	PWAS	c5	0.972624	1	LRPAP1,APOE,TREM2,IFNG,CLU,TNF,LRP1,HMGCR,IL4,IFNGR1
GOBP_REGULATION_OF_AMYLOID_FIBRIL_FORMATION	OPIOID	-4.31E-06	0.000998214	0.996557	144	0.911707	blood	PWAS	c5	0.996557	1	IAPP,VBP1,TREM2,CLU,PFDN5,APOE,APP,PFDN1,PFDN2,LDLR
GOBP_REGULATION_OF_AMYLOID_PRECURSOR_PROTEIN_CATABOLIC_PROCESS	OPIOID	2.35E-05	0.000706262	0.973489	151		blood	PWAS	c5	0.973489	1	EPHA4,CASP3,AGER,EFNA3,NTRK2,SPON1,TMED10,IGF1,LYN,IFNG,CLU,APOE,TNF,LRRTM3,PRNP,GGA3,BIN1,IFNGR1,ROCK2,PIN1
GOBP_REGULATION_OF_ANDROGEN_RECEPTOR_SIGNALING_PATHWAY	OPIOID	0.0195356	0.0297559	0.511484	38	0.144361	blood	PWAS	c5	0.511484	1	NODAL,PARK7,SFRP1,PKN1
GOBP_REGULATION_OF_ANGIOTENSIN_LEVELS_IN_BLOOD	OPIOID	7.91E-05	0.000997915	0.936807	124	0.81675	blood	PWAS	c5	0.936807	1	REN,ACE,ENPEP,CTSZ,CTSG,CMA1,ACE2
GOBP_REGULATION_OF_ANIMAL_ORGAN_FORMATION	OPIOID	4.17E-05	0.000576807	0.942312	189		blood	PWAS	c5	0.942312	1	FGF2,DKK1,ROBO2,ROBO1,WNT5A,BMP4,FRS2,BMP2,CTNNB1,WNT3A,BMP7,FGF1,SHH,GDNF,FGF8,WNT11,FGF10
GOBP_REGULATION_OF_ANIMAL_ORGAN_MORPHOGENESIS	OPIOID	1.82E-05	0.000407847	0.964352	360		blood	PWAS	c5	0.964352	1	FGF2,MAGI2,TNFRSF11B,RSPO3,HGF,NGFR,ROR1,DKK1,ROBO2,ROBO1,PTK7,GREM1,NOG,WNT5A,BMP4,FRS2,BMP2,TIAM1,PLEKHA4,VEGFA,RSPO2,ZNRF3,RHOA,DVL2,CTNNB1,WNT3A,BMP7,ROR2,GPC3,TNF,CAV3,FGF1,NTN4,APCDD1,SFRP1,AGT,SHH,GDNF,SMURF2,WNT10A,SFRP2,FGF8,SMURF1,CTHRC1,TACSTD2,WNT11,LGR4,GPC6,RYK,SNAI2,PDGFA,CSF1,WNT7A,ABL1,GPC4,FGF10,SPEF1,EDN1,FGF7,CDC42,RAC1
GOBP_REGULATION_OF_ANION_TRANSMEMBRANE_TRANSPORT	OPIOID	-0.0577995	0.0396641	0.145054	21	0.654928	blood	PWAS	c5	0.145054	1	ARG1,PRNP,AGT,RGS4,ARL6IP5,TNF,CFTR,ACE2
GOBP_REGULATION_OF_ANION_TRANSPORT	OPIOID	-1.19E-05	0.000408055	0.97677	181		blood	PWAS	c5	0.97677	1	SNCA,PLA2R1,IL1A,MIF,SYK,IL1B,SFRP4,ARG1,CA2,LEP,CEBPB,OXT,PLA2G10,TRH,PRNP,AGT,TNFSF11,RGS4,CES1,STC1,CA7,SV2A,PDZK1,ARL6IP5,TNF,MAP2K6,SYT4,CFTR,FGF23,AHCYL1,EDN1,ACE2
GOBP_REGULATION_OF_ANOIKIS	OPIOID	0.00991469	0.0320814	0.757285	24	0.14084	blood	PWAS	c5	0.757285	1	NTRK2,NOTCH1,SRC,PTK2,ITGA5,TLE5,SNAI2,PTRH2,CHEK2,MCL1
GOBP_REGULATION_OF_ANTIBACTERIAL_PEPTIDE_PRODUCTION	OPIOID	0.0525896	0.0436042	0.227791	17	0.135676	blood	PWAS	c5	0.227791	1	SPINK5,KLK5,KLK7,KLK3
GOBP_REGULATION_OF_ANTIGEN_PROCESSING_AND_PRESENTATION	OPIOID	1.81E-05	0.000316044	0.954279	370		blood	PWAS	c5	0.954279	1	FCGR2B,TAPBPL,TREM2,THBS1,CCL21,CCL19,CD68,LILRB2,FGL2,CD74
GOBP_REGULATION_OF_ANTIGEN_PROCESSING_AND_PRESENTATION_OF_PEPTIDE_ANTIGEN	OPIOID	9.08E-06	0.000446962	0.983801	210		blood	PWAS	c5	0.983801	1	TAPBPL,TREM2
GOBP_REGULATION_OF_ANTIGEN_PROCESSING_AND_PRESENTATION_OF_PEPTIDE_OR_POLYSACCHARIDE_ANTIGEN_VIA_MHC_CLASS_II	OPIOID	3.29E-05	0.000999141	0.973723	76	0.651726	blood	PWAS	c5	0.973723	1	TREM2,THBS1
GOBP_REGULATION_OF_ANTIGEN_RECEPTOR_MEDIATED_SIGNALING_PATHWAY	OPIOID	2.70E-05	0.00040789	0.947194	251		blood	PWAS	c5	0.947194	1	CD300A,FCGR2B,FCRL3,STAP1,PTPRJ,TRAT1,LILRB4,LGALS3,GBP1,BCL10,CD160,PAWR,PRNP,PRKCB,PTPN2,LYN,LCK,CD81,RPS3,SH2D1A,CD226,NECTIN2,BLK,DUSP3,PHPT1,PVRIG,PTPN6,EZR
GOBP_REGULATION_OF_ANTIMICROBIAL_HUMORAL_RESPONSE	OPIOID	0.0380795	0.0438934	0.385642	16	0.201821	blood	PWAS	c5	0.385642	1	SPINK5,IL17A,KLK5,KLK7,IL17F,KLK3
GOBP_REGULATION_OF_ANTIMICROBIAL_PEPTIDE_PRODUCTION	OPIOID	0.0380795	0.0438934	0.385642	16	0.201821	blood	PWAS	c5	0.385642	1	SPINK5,IL17A,KLK5,KLK7,IL17F,KLK3
GOBP_REGULATION_OF_APOPTOTIC_CELL_CLEARANCE	OPIOID	2.43E-05	0.000499657	0.961172	173		blood	PWAS	c5	0.961172	1	TREM2,C2,CCL2,C3,HMGB1,TGM2,CD300LF
GOBP_REGULATION_OF_APOPTOTIC_DNA_FRAGMENTATION	OPIOID	-0.0999484	0.0783076	0.20183	10	0.19883	blood	PWAS	c5	0.20183	1	IL6,AIFM1,APAF1,HSF1
GOBP_REGULATION_OF_APOPTOTIC_SIGNALING_PATHWAY	OPIOID	4.66E-06	0.000249791	0.985123	754		blood	PWAS	c5	0.985123	1	GFRAL,ASAH2,UNC5B,PARP1,BCL2L2,FGG,NGFR,FAS,TIMP3,ICAM1,MMP9,TREM2,INHBB,CTSH,CXCL12,RET,THBS1,COL2A1,PF4,IL1A,NRP1,NOG,IGF1,FADD,MIF,LRRK2,BMP4,HSPB1,FXN,TP53,ERP29,PDIA3,STX4,PSMD10,IL19,IL1B,LGALS3,FGB,HGF,SRC,RPS7,FGFR1,PARK7,ENO1,PLAUR,BCL10,HMOX1,MAGEA3,CLU,ITM2C,TNFRSF12A,CTNNB1,FAIM,PSME3,MAZ,DAPK2,RPS6KB1,SELENOS,TXNDC12,NCK1,GSTP1,S100A9,LTBR,CTSC,INHBA,EPO,BDNF,IL9,TRIAP1,MAPK9,HSPA1B,TNF,HSPA1A,DDIT3,TNFSF10,SFRP1,CX3CL1,AGT,IFNB1,CREB3L1,HIF1A,FIS1,HTRA2,BAD,TNFSF12,MUC1,BCL2L11,GDNF,TPD52L1,RNF34,BCL2L10,PTPN2,BMPR1B,SFRP2,TRAF1,CSNK2A2,BECN1,PAK5,BCL2L1,SKIL,SERPINE1,RRM2B,GPX1,PPP2R1A,GNAI3,RAF1,LCK,ARHGEF2,PRKN,ARMC10,RB1,NFATC4,P4HB,PIAS4,RFFL,WWOX,CDKN2D,TPT1,BID,RPS3,BAG5,UBB,G0S2,CD74,SNAI2,CD44,APAF1,PTPN1,TNFAIP3,IL7,MYC,IL4,MDM2,INS,AKT1,PTEN,FGF10,PPIF,SGK3,GCLM,PTGS2,CSF2,SOD1,JAK2,CSNK2A1,MCL1,CFLAR,CRADD,NCK2,PPIA,PEA15,IL20RA,EIF5A
GOBP_REGULATION_OF_APPETITE	OPIOID	0.0144133	0.0340247	0.671849	24	0.273566	blood	PWAS	c5	0.671849	1	POMC,GHRL,LEP,CARTPT,PPARA,GALP,SCT
GOBP_REGULATION_OF_ARP2_3_COMPLEX_MEDIATED_ACTIN_NUCLEATION	OPIOID	-0.0637867	0.0430094	0.138051	19	0.940066	blood	PWAS	c5	0.138051	1	ARFIP1,ARFIP2,ARF1,CTNNA2,GMFB,GMFG
GOBP_REGULATION_OF_ASPARTIC_TYPE_PEPTIDASE_ACTIVITY	OPIOID	1.15E-05	0.000576953	0.98413	141		blood	PWAS	c5	0.98413	1	EPHA4,AGER,EFNA3,TMED10,GRN,BIN1,LYN,ROCK2
GOBP_REGULATION_OF_ASTROCYTE_ACTIVATION	OPIOID	5.08E-05	0.000999192	0.959414	73	0.650269	blood	PWAS	c5	0.959414	1	TREM2,IL6,NR1D1,LDLR
GOBP_REGULATION_OF_ASTROCYTE_DIFFERENTIATION	OPIOID	-3.69E-06	0.000377775	0.992205	221		blood	PWAS	c5	0.992205	1	EPHA4,F2,TREM2,CNTN2,NOTCH1,NOG,NTRK3,IL6,BMP2,NR1D1,SERPINE2,IL6ST,LIF,SHH,ID2,BIN1,LDLR
GOBP_REGULATION_OF_ATP_BIOSYNTHETIC_PROCESS	OPIOID	4.29E-05	0.000999067	0.965773	82	0.358132	blood	PWAS	c5	0.965773	1	PARP1,DNAJC30,TREM2,ANTKMT,ENO1,AK4,SPHK2,PPARA,PPARGC1A,IL4
GOBP_REGULATION_OF_ATP_DEPENDENT_ACTIVITY	OPIOID	0.00704136	0.0139764	0.614399	156	0.394806	blood	PWAS	c5	0.614399	1	TOR1AIP1,ATP1B1,DNAJB11,TP53,TOR1AIP2,DNAJC10,LTF,ALDOB,ATP1B2,TPM2,ATP1B3,SETMAR,PFN2,TNNT3,TPM1,DHX9,GABARAPL2,TNNT2,BRSK2,DNAJB1,AHSA1,MYL3,MSH2,FGF10,DNM2,DNAJB2,PPIF
GOBP_REGULATION_OF_ATP_METABOLIC_PROCESS	OPIOID	-4.05E-06	0.00049975	0.993539	164		blood	PWAS	c5	0.993539	1	INSR,PARP1,DNAJC30,TREM2,IGF1,HIF1A,ANTKMT,IFNG,ENO1,ARL2,SPHK2,APP,STAT3,FIS1,AK4,GCK,PGAM1,GAPDHS,FBP1,DDIT4,PPARA,PPARGC1A,IL4,INS,GPD1,TIGAR,HTR2A
GOBP_REGULATION_OF_ATTACHMENT_OF_SPINDLE_MICROTUBULES_TO_KINETOCHORE	OPIOID	4.10E-05	0.000705755	0.953702	141		blood	PWAS	c5	0.953702	1	RACGAP1,BIRC5,SIRT2,AURKB,BECN1,CCNB1,CDC42
GOBP_REGULATION_OF_AUTOPHAGY	OPIOID	2.17E-05	0.000301247	0.942692	522		blood	PWAS	c5	0.942692	1	KDR,SNX4,MAPK8,EHMT2,CTSA,CASP3,ATF6,LEPR,SNCA,TREM2,VPS29,HSPB1,SPTLC1,DAP,MET,DEPP1,MAPK3,LRRK2,PSAP,ELAPOR1,TP53,GAPDH,DAPK1,BAG3,IFNG,HGF,PARK7,HMOX1,MAGEA3,UCHL1,DAPK2,LEP,LACRT,CAPNS1,SIRT2,SNX7,SNX5,SVIP,IL10RA,SH3GLB1,ABL2,IL10,RRAGC,CISD2,CISD1,HIF1A,HERC1,STAT3,PIK3C2A,EIF4G3,BCL2L11,RAB39B,CSNK2A2,BECN1,MID2,MAGEA6,RIPK2,GFAP,ATG5,PRKN,HMGB1,SPTLC2,IFI16,GNAI3,BNIP3,ERN1,RALB,CALCOCO2,KEAP1,VPS26A,CDK16,ABL1,ERCC4,IL4,DDIT3,PIP4K2A,PIP4K2B,AKT1,FOXO3,RNF41,PRKACA,EIF4G2,MCL1,TIGAR,UBQLN4,EIF4E,BAD,PAFAH1B2,UBQLN2,HTRA2,MAPT
GOBP_REGULATION_OF_AUTOPHAGY_OF_MITOCHONDRION	OPIOID	-0.00939594	0.0298758	0.753142	37	0.413328	blood	PWAS	c5	0.753142	1	TP53,HIF1A,PARK7,CSNK2A2,BNIP3,PRKN,RNF41,TIGAR,HTRA2
GOBP_REGULATION_OF_AUTOPHAGY_OF_MITOCHONDRION_IN_RESPONSE_TO_MITOCHONDRIAL_DEPOLARIZATION	OPIOID	0.0501105	0.0451485	0.26704	16	0.542482	blood	PWAS	c5	0.26704	1	MUL1,PRKN,HK2,CDC37,HTRA2
GOBP_REGULATION_OF_AXONOGENESIS	OPIOID	5.25E-06	0.000267027	0.984311	699		blood	PWAS	c5	0.984311	1	SEMA3E,PLXND1,SEMA6A,EPHA4,ISLR2,SEMA6B,ZFYVE27,PTPRS,WNT3A,LRP4,SEMA3G,PLXNB2,NEFL,SLIT2,SPP1,SEMA4A,CNTN2,ROBO2,ROBO1,PLXNA1,SEMA5A,EFNA5,UST,SEMA3C,PLXNA4,NTRK2,SEMA4D,SEMA7A,DSCAM,L1CAM,CXCL12,RET,LRRC4C,NRP1,NGF,RTN4R,WNT5A,PLXNC1,SLIT1,DIXDC1,TIAM1,VEGFA,SEMA6C,NTN1,MAP2K2,DBNL,PAK3,MAP2K1,PLXNB3,SEMA4C,FSTL4,EFNB3,DRAXIN,EPHB3,FN1,BDNF,SKIL,AMIGO1,SMURF1,TNR,EPHB2,BMPR2,BRSK2,CDH2,CRABP2,SLITRK1,SEMA3A,BRAF,RYK,SEMA3B,EPHA7,SPART,SEMA4F,SEMA4B,WNT7A,PTEN,KEL,CDH1,IST1,GDI1,MAPT
GOBP_REGULATION_OF_AXON_DIAMETER	OPIOID	1.31E-06	0.000499812	0.997906	89		blood	PWAS	c5	0.997906	1	NEFL,CNTN2,WNT7A,KEL
GOBP_REGULATION_OF_BEHAVIOR	OPIOID	-6.96E-06	0.000446885	0.987569	253		blood	PWAS	c5	0.987569	1	PARP1,LEPR,PENK,CRH,GRP,CCL3,GHRH,AGRP,NR1D1,GHRL,NPS,RETN,HDAC2,APOE,PTGDS,STAT3,RAG1,NLGN1,EPHB2,QRFP,EIF2AK4,MDK,INSL5,NMU,ARRDC3,INS,MEF2C,CSF2,DLG4
GOBP_REGULATION_OF_BICELLULAR_TIGHT_JUNCTION_ASSEMBLY	OPIOID	-0.0125024	0.0407292	0.758871	21	0.289956	blood	PWAS	c5	0.758871	1	EPHA2,IL17A,TJP1,TNF,SNAI2,PRKACA,ROCK2
GOBP_REGULATION_OF_BILE_ACID_BIOSYNTHETIC_PROCESS	OPIOID	-0.0082516	0.032383	0.798868	31	0.124262	blood	PWAS	c5	0.798868	1	FGF19,NR1D1,FGFR4,STAR,NR1H4,CES1
GOBP_REGULATION_OF_BILE_ACID_METABOLIC_PROCESS	OPIOID	-0.00536338	0.0296263	0.85634	43	0.304757	blood	PWAS	c5	0.85634	1	FGF19,NR1D1,KIT,FGFR4,STAR,NR1H4,CES1
GOBP_REGULATION_OF_BILE_ACID_SECRETION	OPIOID	0.08455	0.050287	0.092695	15	0.340542	blood	PWAS	c5	0.092695	1	CES1,TNF
GOBP_REGULATION_OF_BINDING	OPIOID	6.18E-06	0.000192314	0.974347	1011		blood	PWAS	c5	0.974347	1	PLXND1,EPHA4,ACE,CFHR2,LRPAP1,WNT3A,MAPK8,APOE,PARP1,ADIPOQ,PEX14,CSF3,CFHR5,VTN,MET,CPNE1,MMP9,ANXA2,AGER,DKK1,TGFBR3,SPON1,PCSK9,CTSZ,EGF,MAPK3,B2M,RGMA,CCL23,NRP1,CAMK1,CRMP1,NOG,HOPX,IGF1,MMP8,WNT5A,LRRK2,BMP4,SNAPIN,GZMA,CSNK2B,WFIKKN1,PLK1,TGFB1,BMP2,TIAM1,BLK,LRP1,DOT1L,CFHR1,STUB1,FMR1,CTHRC1,SLPI,CLIC2,BAG2,IFNG,LDOC1,SRC,HABP4,WFIKKN2,CDON,PARK7,PLAUR,HMOX1,S100A10,CTNNB1,ANGPT1,GCG,HDAC2,ISL1,TXN,BAMBI,AURKB,SIRT2,TAF10,MFNG,DERL1,MAPRE1,ITGA2,HMGA2,LIF,IL10,APP,AURKA,STMN1,TNKS,KLF4,TNFSF11,DNAJB2,SMAD2,IRF4,PON1,CEBPG,BDNF,GREM2,JUN,DHX9,EDF1,CARD18,ARHGEF7,RFNG,TFIP11,SRI,RIPK2,IFIT2,MARK3,AKT1,MAPRE3,EIF2S1,DTX3L,GMNN,ADAM15,PRKN,IDE,HMGB1,RB1,NFATC4,CCPG1,ATP2A3,TLE5,ID1,PDGFB,IFI16,PPARA,PRKACA,RAP1GAP,RALB,NME1,EPB41,HSF1,UBASH3B,LDLRAP1,ABL1,CLN5,ERCC4,DDIT3,RAN,SUMO3,NGF,CDC42,HSP90AB1,JAK2,SMAD3,SMAD4,CDKN1A,CRK,PIN1,NFKBIA
GOBP_REGULATION_OF_BIOLOGICAL_PROCESS_INVOLVED_IN_SYMBIOTIC_INTERACTION	OPIOID	8.86E-06	0.000333134	0.978785	289		blood	PWAS	c5	0.978785	1	SFTPD,CXCL8,CXCL6,SMPD1,FCN1,LGALS1,LTF,ARG1,GSN,FCN3,CD74,SNX3,FURIN,BPIFA1,PTX3,IFNA2,MID2,HMGB1,P4HB,APCS,HS3ST5,LGALS9,NECTIN2,CD4
GOBP_REGULATION_OF_BIOMINERALIZATION	OPIOID	-1.10E-05	0.000446772	0.980272	320		blood	PWAS	c5	0.980272	1	GAS6,KL,COMP,SRGN,NELL1,ECM1,NOTCH1,AHSG,GREM1,OMD,ASPN,MGP,BMP4,CCL3,TGFB1,BMP2,LTF,FGF23,UCMA,BMP7,ISG15,CEBPB,BGLAP,BMP6,STATH,PTH,CCN1,NBR1,HIF1A,ACVR2A,ACVR2B,PKDCC,BMPR1B,MMP20,PTK2B,BMPR2,VDR,TGFB3,DDR2,ROCK2,SMAD3,NOTUM,TMEM119,PTN,CFTR,MEF2C
GOBP_REGULATION_OF_BLOOD_CIRCULATION	OPIOID	5.66E-05	0.000576019	0.921744	396		blood	PWAS	c5	0.921744	1	ACE,PDE5A,IL2,FGG,CAMK2D,GSTO1,DSC2,SCN2B,AGER,GAA,ATP1B1,DSG2,HOPX,PDE4D,SNTA1,GJA1,FGB,GHRL,MMP2,ATP1B2,LEP,DES,ISL1,GPD1L,PIK3CG,FLNA,OXT,HBEGF,TMEM38B,ADM,TNF,CAV3,ADM2,THRA,AGT,CASQ2,HCN1,GLP1R,JUP,APLN,CHGA,RGS4,CD38,KCNE3,SCN4B,TPM1,ECE1,KCNE5,SRI,ANK2,STC1,HRC,TNNT2,TBXAS1,BMPR2,TBX5,GCH1,ATP2A3,TGFB2,MYL3,PTGS2,FKBP1B,YWHAE,EDN3,CLIC2,EDN2,BIN1,RHOA,PKP2,NPPA,ABL1,MDM2,GLRX3,CSRP3,BMP10,CXADR,JAK2,HTR2A,ACE2,CELF2,GRK2,EDN1,PRKACA
GOBP_REGULATION_OF_BLOOD_PRESSURE	OPIOID	8.37E-06	0.00025803	0.974126	623		blood	PWAS	c5	0.974126	1	GAS6,UMOD,REN,KL,ACE,ENPEP,ADH5,ADIPOQ,ERAP1,ERAP2,PRCP,CTSZ,VEGFC,POMC,DDAH1,PDE4D,CARTPT,MECP2,ANPEP,HMOX1,LEP,DLL1,NPPB,UTS2,ECE1,HBB,OXT,ADM,TNF,CTSG,ADM2,ACE2,AGT,GLP1R,UTS2R,APLN,SERPINF2,CHGA,TPM1,TAC4,BMPR2,CMA1,GCH1,SMAD3,PDGFB,UTS2B,NCALD,EDN3,PPARA,EDN2,QRFP,ID2,RHOA,NPPA,ACVRL1,PTGS2,EDN1,KLK3,SOD1
GOBP_REGULATION_OF_BLOOD_VESSEL_ENDOTHELIAL_CELL_MIGRATION	OPIOID	8.92E-06	0.000446804	0.984074	267		blood	PWAS	c5	0.984074	1	KDR,FGF2,DLL4,FGFBP1,NOTCH1,PRCP,VEGFC,HRG,THBS1,PLCG1,NRP1,HSPB1,CSNK2B,TGFB1,MECP2,GDF2,EPHA2,VEGFA,FGFR1,HMOX1,FGF18,ANGPT1,APOE,MAP3K3,KLF4,HIF1A,JUP,PIK3C2A,ADAM17,MEOX2,FOXC2,ATP5F1B,PRKCA,HMGB1,PDGFB,ANGPT2,TNF,RHOA,MMRN2,MAP2K3,ANXA1,ABL1,SPRED1,ACVRL1,MEF2C,ANGPT4,PTGS2,PDPK1,AKT1,MAPK14
GOBP_REGULATION_OF_BLOOD_VOLUME_BY_RENIN_ANGIOTENSIN	OPIOID	6.46E-06	0.000999077	0.994841	56	0.71997	blood	PWAS	c5	0.994841	1	ACE,REN,AGT,ACE2
GOBP_REGULATION_OF_BMP_SIGNALING_PATHWAY	OPIOID	-1.22E-05	0.000407801	0.976156	398		blood	PWAS	c5	0.976156	1	KDR,ENG,CDH5,HTRA1,TMPRSS6,CHRDL2,TNFAIP6,DKK1,NOTCH1,CHRDL1,GREM1,NEO1,HJV,RGMA,NOG,WNT5A,BMP4,UBE2D3,SFRP4,GDF5,BMPER,SOST,GDF2,VWC2,NBL1,GPC3,CCN1,NOTCH2,SFRP1,SCUBE3,VWC2L,CHRD,FSTL1,SMURF2,GREM2,SFRP2,UBE2D1,GDF3,SKIL,SMURF1,CRIM1,BMPR2,ELAPOR2,SMAD4,FSTL3,PELO,LRP2,ILK,BAMBI,SPART,FST,SOSTDC1,CER1,ABL1,ACVRL1,TWSG1,SMAD2
GOBP_REGULATION_OF_BODY_FLUID_LEVELS	OPIOID	1.46E-06	0.000171399	0.993207	1143		blood	PWAS	c5	0.993207	1	HGFAC,GAS6,UMOD,CD36,CEL,PF4V1,HPSE,F13B,KNG1,F11,KLKB1,TEC,PDGFRA,F2,FGG,COMP,PAM,SERPING1,ADAMTS13,VTN,MET,CD59,CELA2A,COL3A1,ANXA2,ENTPD1,C1GALT1C1,HSPB1,ANXA5,HRG,THBS1,PF4,AXL,GP1BA,SELP,VWF,F8,METAP1,PLEK,F5,F3,SERPINA10,SERPIND1,APOE,F10,SYK,KRT16,TFPI,PROS1,PROC,ERBB4,IL6,TLR4,GNAS,PEAR1,LYN,SAA1,WNT3A,PLG,SCUBE1,VEGFA,TYRO3,CPB2,FGB,SRC,C1QTNF1,SERPINE2,IL6ST,VAV3,CLIC1,PLAU,PLAUR,FAP,GPI,GP6,NR1H2,EPHB2,F7,SPINK1,SERPINA1,PLAT,LACRT,KRT1,PIK3CG,CD9,FBLN1,FLNA,HBB,STAT5B,PRKCA,STATH,OXT,HNF4A,IL18,ADM,ITGA2,VAMP3,CTSG,DGKB,STMN1,KLF4,HIF1A,VAMP2,APLN,SERPINF2,FN1,SHH,CSN2,ANXA8,BPIFA1,GP5,C4BPB,TFPI2,NEURL1,FIBP,SERPINE1,LMAN1,CSRP1,NPPB,ATG5,APOH,PLCG2,TREML1,LCK,VAMP8,PRLR,AGR2,PRKG1,VDR,AQP4,F9,PDGFB,PRKACA,XDH,PAFAH2,ILK,APRT,CD40LG,CFTR,VAV1,NME1,UBASH3B,PDGFA,MPL,BLK,ENTPD2,AKR1B1,JAK2,PABPC4,PTPN6,PRL,ACTN1,FGF10,HK2,EDN1,SERPINC1,DDR1,MED1,PPIA,SCT,VCL,MAPK14,PRKCQ,FERMT3,VIP
GOBP_REGULATION_OF_BONE_DEVELOPMENT	OPIOID	-2.32E-05	0.000999359	0.981515	37	0.454243	blood	PWAS	c5	0.981515	1	KDR,GHRL,TMEM119
GOBP_REGULATION_OF_BONE_MINERALIZATION	OPIOID	-1.02E-05	0.000499514	0.983685	260		blood	PWAS	c5	0.983685	1	KL,COMP,SRGN,NELL1,ECM1,AHSG,GREM1,OMD,MGP,PTK2B,BMP4,CCL3,TGFB1,BMP2,LTF,FGF23,BMP7,ISG15,BGLAP,BMP6,PTH,CCN1,STATH,NBR1,HIF1A,ACVR2A,ACVR2B,PKDCC,BMPR1B,BMPR2,VDR,TGFB3,DDR2,SMAD3,NOTUM,TMEM119,PTN,MEF2C
GOBP_REGULATION_OF_BONE_MINERALIZATION_INVOLVED_IN_BONE_MATURATION	OPIOID	-1.64E-05	0.000999284	0.986937	63	0.909663	blood	PWAS	c5	0.986937	1	GREM1,LTF,PTH
GOBP_REGULATION_OF_BONE_REMODELING	OPIOID	1.35E-05	0.000499487	0.978453	306		blood	PWAS	c5	0.978453	1	CSF1R,TNFRSF11B,IAPP,LEPR,SPP1,GREM1,SYK,CARTPT,IL6,SRC,TFRC,BGLAP,LEP,HAMP,TF,SFRP1,SYT7,TNFSF11,CD38,PRKCA,FSHB,SIGLEC15,TMEM119,MDK,UBASH3B,TNFAIP3,CSK,IL20RA
GOBP_REGULATION_OF_BRANCHING_INVOLVED_IN_LUNG_MORPHOGENESIS	OPIOID	1.18E-05	0.000706633	0.986694	83		blood	PWAS	c5	0.986694	1	BMP4,CTNNB1,TNF
GOBP_REGULATION_OF_BRANCHING_INVOLVED_IN_SALIVARY_GLAND_MORPHOGENESIS	OPIOID	0.0264044	0.032472	0.416135	28	0.722772	blood	PWAS	c5	0.416135	1	HGF,NTN4,TNF,SNAI2,PDGFA,FGF10,FGF7
GOBP_REGULATION_OF_BRANCHING_INVOLVED_IN_URETERIC_BUD_MORPHOGENESIS	OPIOID	-7.84E-06	0.000706603	0.991147	100		blood	PWAS	c5	0.991147	1	GREM1,NOG,BMP4,VEGFA,AGT,GDNF,LGR4,TACSTD2
GOBP_REGULATION_OF_BRANCHING_MORPHOGENESIS_OF_A_NERVE	OPIOID	0.0208387	0.0577081	0.718021	12	0.619085	blood	PWAS	c5	0.718021	1	LRRK2
GOBP_REGULATION_OF_BROWN_FAT_CELL_DIFFERENTIATION	OPIOID	0.00976777	0.0531635	0.854225	14	0.340318	blood	PWAS	c5	0.854225	1	LEP,BMP7,PIM1,INS,PTGS2,MAPK14
GOBP_REGULATION_OF_B_CELL_ACTIVATION	OPIOID	5.80E-06	0.000277159	0.983292	533		blood	PWAS	c5	0.983292	1	BST1,CD300A,IL27RA,IGLL1,IL2,FCGR2B,CASP3,FCRL3,SLAMF8,TIRAP,MIF,TNFRSF21,SYK,IL6,TLR4,MMP14,TNFRSF13B,TGFB1,LYN,TNFSF13B,VAV3,TFRC,TNFRSF13C,EXOSC3,CR1,WNT3A,EPHB2,PAWR,IL21,TNFRSF4,INHBA,STAT5B,CD27,KMT5C,STAT6,SFRP1,IL10,IL13,CD320,CD38,THOC1,BCL6,PAXIP1,PKN1,TNFSF4,PRLR,IL5,CD81,HMGB3,ID2,MSH2,CD74,TNFAIP3,BLK,IL7,IL4,IGHG2,IGHG4,PTPN6,PTEN,MEF2C,IL2RG,BTK,CDKN1A,BAD
GOBP_REGULATION_OF_B_CELL_APOPTOTIC_PROCESS	OPIOID	-0.0930711	0.0371854	0.0123183	28	0.708303	blood	PWAS	c5	0.0123183	1	IL2,MIF,BCL10,IL10,AURKB,BCL6,PDCD1,CD74,BLK,PTEN,LYN,BTK
GOBP_REGULATION_OF_B_CELL_DIFFERENTIATION	OPIOID	-2.58E-07	0.000576948	0.999643	163		blood	PWAS	c5	0.999643	1	IL2,FCRL3,SLAMF8,SYK,MMP14,CR1,INHBA,STAT5B,CD27,SFRP1,IL10,BCL6,HMGB3,ID2,IL7,IL2RG,BAD,BTK,PTPN6
GOBP_REGULATION_OF_B_CELL_MEDIATED_IMMUNITY	OPIOID	1.08E-05	0.000407897	0.978789	309		blood	PWAS	c5	0.978789	1	IL27RA,IL2,FCGR2B,FCER2,TREM2,C3,CD55,CD46,TGFB1,CR2,FCGR1A,TFRC,EXOSC3,CR1,KMT5C,TNF,STAT6,IL10,THOC1,C4BPB,BCL6,PAXIP1,TNFSF4,C4BPA,MSH2,CD226,NECTIN2,XCL1,LTA,IL4,PTPN6,BTK,HPX
GOBP_REGULATION_OF_B_CELL_PROLIFERATION	OPIOID	9.95E-06	0.000333071	0.976166	388		blood	PWAS	c5	0.976166	1	BST1,CD300A,IL2,FCGR2B,CASP3,FCRL3,TIRAP,MIF,TNFRSF21,TLR4,TNFRSF13B,LYN,TFRC,TNFRSF13C,WNT3A,EPHB2,PAWR,IL21,TNFRSF4,VAV3,IL10,IL13,CD320,CD38,BCL6,TNFSF13B,PKN1,PRLR,IL5,CD81,CD74,BLK,IL7,IL4,PTEN,MEF2C,BTK,CDKN1A
GOBP_REGULATION_OF_B_CELL_RECEPTOR_SIGNALING_PATHWAY	OPIOID	2.10E-05	0.000446887	0.962564	180		blood	PWAS	c5	0.962564	1	CD300A,FCGR2B,FCRL3,STAP1,PRKCB,CD81,BLK,LYN
GOBP_REGULATION_OF_CALCIDIOL_1_MONOOXYGENASE_ACTIVITY	OPIOID	0.027376	0.0411272	0.505639	12	0.658811	blood	PWAS	c5	0.505639	1	IL1B,IFNG,VDR,TNF
GOBP_REGULATION_OF_CALCINEURIN_MEDIATED_SIGNALING	OPIOID	7.61E-05	0.000998868	0.939241	75	0.887035	blood	PWAS	c5	0.939241	1	ERBB3,HOMER2,IGF1,NRG1,RCAN1,PPP3R1,LACRT,PPP3R2,TNF,PRNP,CHP1,CLEC7A,PLCG2
GOBP_REGULATION_OF_CALCIUM_ION_IMPORT	OPIOID	2.00E-05	0.000333125	0.952131	327		blood	PWAS	c5	0.952131	1	ACE,FCRL3,PDGFRB,HOMER1,CXCL12,SEMG1,EGF,CCL3,CCL2,LGALS3,CTNNB1,SPINK1,CAV3,PKD2,PLPP4,CASK,STC1,SPHK2,PDGFB,WNK3,GCG
GOBP_REGULATION_OF_CALCIUM_ION_TRANSMEMBRANE_TRANSPORT	OPIOID	-1.24E-05	0.000377657	0.973752	380		blood	PWAS	c5	0.973752	1	CXCL10,CXCL11,LHCGR,CXCL9,F2,SNCA,GSTO1,ATP1B1,JPH4,PLCG1,GEM,CASQ1,PTK2B,PDE4D,CHD7,LYN,STIM1,FMR1,PPP3R1,CACNB4,CAPN3,LACRT,PIK3CG,CAMK2D,FYN,EPO,PPP3R2,TMEM38B,CAV3,CX3CL1,PRNP,CASQ2,PKD2,IL13,JPH3,JPH1,SRI,ANK2,HRC,ATG5,FKBP1B,YWHAE,PRKACA,CLIC2,BIN1,RAMP3,CBARP,UBASH3B,G6PD,NPPA,XCL1,ABL1,PTPN6,PLA2G1B,PLCG2,PDPK1
GOBP_REGULATION_OF_CALCIUM_ION_TRANSMEMBRANE_TRANSPORTER_ACTIVITY	OPIOID	-1.11E-05	0.000576627	0.984607	263		blood	PWAS	c5	0.984607	1	CAMK2D,GSTO1,ATP1B1,JPH4,GEM,CASQ1,PDE4D,STIM1,FMR1,PPP3R1,CACNB4,PPP3R2,CAV3,CASQ2,PKD2,JPH3,JPH1,SRI,ANK2,HRC,FKBP1B,YWHAE,CLIC2,CBARP,NPPA,PLCG2,PRKACA
GOBP_REGULATION_OF_CALCIUM_ION_TRANSPORT	OPIOID	-6.93E-07	0.000218084	0.997463	763		blood	PWAS	c5	0.997463	1	CD33,ACE,CXCL10,CXCL11,LHCGR,CXCL9,F2,FCRL3,SNCA,PDGFRB,GSTO1,HOMER1,HOMER2,CXCL12,LILRB1,SEMG1,IL16,EGF,ATP1B1,JPH4,PLCG1,GEM,LILRA5,LILRA2,CASQ1,PTK2B,PDE4D,CHD7,CCL3,LYN,STIM1,FMR1,CCL2,ANK2,LGALS3,PPP3R1,CCL5,CACNB4,CTNNB1,SPINK1,GCG,CAPN3,LACRT,PIK3CG,CAMK2D,CAMK2A,FYN,CAMK2B,WNK3,EPO,PPP3R2,TMEM38B,CAV3,STC2,CX3CL1,PRNP,AGT,CASQ2,PKD2,IL13,RGS4,PLPP4,JPH3,RCVRN,CASK,JPH1,SRI,STC1,HRC,ATG5,LILRB2,SPHK2,PDGFB,FKBP1B,YWHAE,PRKACA,CLIC2,BIN1,RHOA,RAMP3,PACSIN3,CBARP,EPB41,UBASH3B,G6PD,NPPA,XCL1,ABL1,CD4,PTPN6,PLA2G1B,PLCG2,PTGS2,PDPK1
GOBP_REGULATION_OF_CALCIUM_ION_TRANSPORT_INTO_CYTOSOL	OPIOID	-2.49E-05	0.000706763	0.971942	66		blood	PWAS	c5	0.971942	1	LHCGR,EPO,PLA2G1B
GOBP_REGULATION_OF_CALCIUM_MEDIATED_SIGNALING	OPIOID	-1.95E-08	0.000353321	0.999956	341		blood	PWAS	c5	0.999956	1	BST1,LHCGR,ERBB3,TREM2,PLEK,IGF1,NRG1,PTK2B,LRRK2,TRAT1,SYK,CCL3,RCAN1,GBP1,PPP3R1,HOMER2,CD3E,LACRT,ZAP70,HINT1,PPP3R2,TNF,PRNP,CHP1,PDK2,CD4,CLEC7A,PLCG2,MAPT
GOBP_REGULATION_OF_CAMP_DEPENDENT_PROTEIN_KINASE_ACTIVITY	OPIOID	-6.56E-06	0.000446844	0.98829	217		blood	PWAS	c5	0.98829	1	MST1,ADIPOQ,PRKAR1B,PRKAR2A
GOBP_REGULATION_OF_CAMP_MEDIATED_SIGNALING	OPIOID	-0.00755033	0.0356784	0.832402	27	0.313764	blood	PWAS	c5	0.832402	1	POMC,PDE4D,CDC34,PDE11A,UBE2B,GIP,PDE2A,INSL3,GNAI1,PDE3A,SCT
GOBP_REGULATION_OF_CANONICAL_WNT_SIGNALING_PATHWAY	OPIOID	5.62E-06	0.000377537	0.988124	506		blood	PWAS	c5	0.988124	1	LRP4,FGF2,RSPO3,DKK2,IGFBP6,DKK4,DKK1,PTPRU,SEMA5A,PTK7,NOTCH1,KREMEN1,GREM1,EGF,FRZB,NOG,WNT5A,LRRK2,TMEM9,COL1A1,TGFB1,BMP2,ZNRF3,CSNK1G2,PLEKHA4,RSPO2,GPC5,SRC,FOLR1,CTNNB1,WNT3A,SOST,PRKN,PFDN5,ISL1,APOE,BAMBI,DKK3,GPC3,GSKIP,SFRP1,SFRP4,RSPO1,DRAXIN,UBE2B,TNKS,FGFR2,JUP,EGFR,AXIN2,DKKL1,SHH,G3BP1,KPNA1,SMURF2,OTUD5,SFRP2,EDA,CTHRC1,CDH3,LGR5,HECW1,WNT11,CDH2,TLE5,SMAD3,PIN1,LGR4,NOTUM,IGFBP1,RNF146,SNAI2,ILK,CSNK1D,MDK,SOSTDC1,DDIT3,IGFBP4,SOX2,FOXO3,USP8,FGF10,MAPK14
GOBP_REGULATION_OF_CARBOHYDRATE_BIOSYNTHETIC_PROCESS	OPIOID	1.26E-06	0.000288484	0.996528	468		blood	PWAS	c5	0.996528	1	INSR,LHCGR,MST1,ADIPOQ,LEPR,SNCA,EGF,WDR5,PLEK,PGP,IGF1,PTK2B,IGF2,TGFB1,ACADM,SERPINA12,PPP1R3B,LEP,AKT2,SELENOS,CLK2,C1QTNF3,PTH,PTH1R,PTPN2,GCK,GPT,CLTC,GNMT,FBP1,PDGFB,PPARA,PPARGC1A,NNMT,PDK2,INS,CD244,GCG,AKT1,ARPP19
GOBP_REGULATION_OF_CARBOHYDRATE_CATABOLIC_PROCESS	OPIOID	-9.15E-06	0.000577051	0.987355	119		blood	PWAS	c5	0.987355	1	INSR,IGF1,TP53,HIF1A,IFNG,ARL2,PPP1R3B,APP,STAT3,GCK,PGAM1,GAPDHS,FBP1,DDIT4,PPARA,INS,GPD1,SCARB2,TIGAR,HTR2A
GOBP_REGULATION_OF_CARBOHYDRATE_METABOLIC_PROCESS	OPIOID	-6.39E-06	0.000258042	0.980229	540		blood	PWAS	c5	0.980229	1	INSR,LHCGR,MST1,ADIPOQ,LEPR,SNCA,NCOA2,EGF,C1QTNF3,POMC,WDR5,PLEK,PTK2B,TP53,IGFBP3,IGF2,TGFB1,HIF1A,ACADM,IFNG,IGF1,PGP,SRC,SERPINA12,ARL2,PDK1,C1QTNF1,TFF3,PPP1R3B,GCG,LEP,AKT2,SELENOS,CLK2,DDIT4,PTH,APP,STAT3,PTH1R,PTPN2,GCK,GPT,GAPDHS,CLTC,GNMT,FBP1,GCKR,PRKN,PDGFB,PGAM1,PPARA,PPARGC1A,NNMT,MLYCD,PDK2,LCMT1,IGFBP4,INS,CD244,AKT1,GPD1,RORC,SCARB2,TIGAR,HTR2A,BAD,ARPP19
GOBP_REGULATION_OF_CARDIAC_CONDUCTION	OPIOID	-0.023846	0.0310141	0.441967	39	0.780855	blood	PWAS	c5	0.441967	1	AGT,ANK2,ATP2A3,TBX5,ACE2,PRKACA
GOBP_REGULATION_OF_CARDIAC_EPITHELIAL_TO_MESENCHYMAL_TRANSITION	OPIOID	1.00E-05	0.000706853	0.988682	61		blood	PWAS	c5	0.988682	1	JAG1,ENG,NOTCH1,NOG,TGFB1,TGFBR2,TGFB3,TGFB2
GOBP_REGULATION_OF_CARDIAC_MUSCLE_CELL_PROLIFERATION	OPIOID	0.000102915	0.000998576	0.917914	103	0.658046	blood	PWAS	c5	0.917914	1	FGF2,TGFBR3,NOTCH1,NOG,ERBB4,PIM1,RBP4,FGF20,FGFR2,TGFBR2,CDK1,JARID2,TBX5,MAPK11,PTEN,BMP10,MEF2C,CXADR,MAPK14
GOBP_REGULATION_OF_CARDIAC_MUSCLE_CONTRACTION	OPIOID	6.49E-07	0.00070589	0.999266	224		blood	PWAS	c5	0.999266	1	PDE5A,CAMK2D,GSTO1,DSC2,ATP1B1,DSG2,PDE4D,PIK3CG,TMEM38B,CAV3,CASQ2,JUP,CHGA,SRI,ANK2,STC1,HRC,FKBP1B,CLIC2,BIN1,PKP2,NPPA,BMP10,ACE2,PRKACA
GOBP_REGULATION_OF_CARDIAC_MUSCLE_CONTRACTION_BY_CALCIUM_ION_SIGNALING	OPIOID	-2.50E-05	0.000706243	0.971789	166		blood	PWAS	c5	0.971789	1	CAMK2D,GSTO1,ATP1B1,TMEM38B,CASQ2,ANK2,HRC,FKBP1B,CLIC2,PRKACA
GOBP_REGULATION_OF_CARDIAC_MUSCLE_CONTRACTION_BY_REGULATION_OF_THE_RELEASE_OF_SEQUESTERED_CALCIUM_ION	OPIOID	-3.39E-05	0.000706372	0.961667	139		blood	PWAS	c5	0.961667	1	CAMK2D,GSTO1,TMEM38B,CASQ2,ANK2,HRC,FKBP1B,CLIC2,PRKACA
GOBP_REGULATION_OF_CARTILAGE_DEVELOPMENT	OPIOID	2.91E-05	0.000446795	0.947997	272		blood	PWAS	c5	0.947997	1	CCN4,GREM1,FRZB,NOG,WNT5A,EFEMP1,BMP1,BMP4,BMP2,SCIN,SMAD1,GDF5,CTNNB1,FGF18,PTHLH,LEP,GDF2,BMP6,PTH,CCN1,LOXL2,POR,AXIN2,IHH,PKDCC,BMPR1B,BMPR2,WNT11,PTPN11,SNAI2,MDK,CTSK,ACVRL1,BMP10,SMAD3
GOBP_REGULATION_OF_CATECHOLAMINE_METABOLIC_PROCESS	OPIOID	-0.01527	0.0364206	0.675019	27	0.334169	blood	PWAS	c5	0.675019	1	ALDH2,ITGB2,PARK7,PRKN,HPRT1
GOBP_REGULATION_OF_CATION_CHANNEL_ACTIVITY	OPIOID	-1.13E-05	0.000377646	0.976055	409		blood	PWAS	c5	0.976055	1	SHANK3,GSTO1,MMP9,TREM2,HOMER1,CRH,JPH4,GEM,CRHBP,KCNE3,CASQ1,PTK2B,CTSS,PDE4D,STIM1,FMR1,CCL2,DAPK1,IFNG,PPP3R1,CACNB4,CAMK2D,EPO,PPP3R2,FGF12,IFNGR2,APP,CASQ2,LRRC52,PKD2,HCN1,VAMP2,NLGN3,NLGN2,GAL,JPH3,NETO1,JPH1,KCNE5,SRI,ANK2,NLGN1,HRC,AMIGO1,STOM,EPHB2,ACTN2,FKBP1B,PRKACA,CLIC2,NETO2,ANTKMT,GRP,CBARP,NPPA,SLC6A9,MEF2C,PLCG2,SLMAP,EDN1,DLG4
GOBP_REGULATION_OF_CATION_TRANSMEMBRANE_TRANSPORT	OPIOID	-8.45E-06	0.000288452	0.976626	598		blood	PWAS	c5	0.976626	1	CXCL10,CXCL11,LHCGR,CXCL9,F2,SHANK3,SNCA,GSTO1,SCN2B,MMP9,TREM2,HOMER1,PCSK9,CRH,ATP1B1,JPH4,PLCG1,TACO1,GEM,CRHBP,TESC,KCNE3,CASQ1,PTK2B,GRP,CTSS,PDE4D,CHD7,LYN,STIM1,SNTA1,FMR1,CCL2,ANTKMT,LACRT,DAPK1,ARG1,IFNG,PPP3R1,PARK7,CAB39,G6PD,CACNB4,COMMD1,ATP1B2,HAMP,CAPN3,KCNIP1,GPD1L,PIK3CG,KCNIP3,SCN4B,CAMK2D,FYN,WNK3,FLNA,EPO,ATP1B3,PPP3R2,TMEM38B,CAV3,FGF12,IFNGR2,CX3CL1,APP,PRNP,GLRX,AGT,CASQ2,LRRC52,DPP10,PKD2,HCN1,IL13,VAMP2,NLGN3,RAMP3,NLGN2,RGS4,GAL,JPH3,NETO1,BPIFA1,FHL1,JPH1,KCNE5,SRI,ANK2,NLGN1,HRC,AMIGO1,ATG5,STOM,EPHB2,PDZK1,HECW1,SPHK2,CD63,CHP1,ACTN2,FKBP1B,YWHAE,EDN3,PRKACA,CLIC2,KCNIP4,NETO2,RGS7,BIN1,CBARP,UBASH3B,NPPA,SLC6A9,XCL1,ABL1,PTPN6,PLA2G1B,KCNAB2,KEL,MEF2C,PLCG2,SLMAP,DNM2,PDPK1,EDN1,PPIF,DLG4,ACE2
GOBP_REGULATION_OF_CD4_POSITIVE_ALPHA_BETA_T_CELL_ACTIVATION	OPIOID	8.49E-05	0.00057659	0.882876	246		blood	PWAS	c5	0.882876	1	IL2,AGER,LOXL3,IL12B,CD55,NFKBID,IL12RB1,CCL19,IFNG,CD274,ITCH,CD160,IL23R,CD3E,IL18,ARG2,TGFBR2,VSIR,IRF4,TNFSF18,BCL6,RIPK2,RUNX3,TNFSF4,MYB,IL2RA,CD81,HMGB1,BATF,CD86,CBFB,LGALS9,ANXA1,XCL1,CD80,IL4,PRKCZ,TWSG1,IL2RG,PRKCQ
GOBP_REGULATION_OF_CD4_POSITIVE_ALPHA_BETA_T_CELL_DIFFERENTIATION	OPIOID	9.64E-05	0.000706372	0.891396	134		blood	PWAS	c5	0.891396	1	IL2,LOXL3,IL12B,IL12RB1,NFKBID,CCL19,IFNG,IL23R,IL18,IRF4,TNFSF18,BCL6,RIPK2,TNFSF4,MYB,HMGB1,BATF,CD86,RUNX3,CBFB,LGALS9,ANXA1,CD80,IL4,PRKCZ,IL2RG
GOBP_REGULATION_OF_CD4_POSITIVE_CD25_POSITIVE_ALPHA_BETA_REGULATORY_T_CELL_DIFFERENTIATION	OPIOID	0.0474053	0.0598488	0.428311	12	0.388341	blood	PWAS	c5	0.428311	1	IFNG,LGALS9,IL2RG
GOBP_REGULATION_OF_CD8_POSITIVE_ALPHA_BETA_T_CELL_ACTIVATION	OPIOID	7.57E-06	0.000706166	0.991445	148		blood	PWAS	c5	0.991445	1	LILRB1,CRTAM,LILRB4,CD274,VSIR,IRF1,RUNX3,CBFB,XCL1
GOBP_REGULATION_OF_CDC42_PROTEIN_SIGNAL_TRANSDUCTION	OPIOID	-0.00399871	0.0191704	0.83477	85	0.389183	blood	PWAS	c5	0.83477	1	NRP1,APOA1,APOC3,APOE,ABL1
GOBP_REGULATION_OF_CELLULAR_AMINE_METABOLIC_PROCESS	OPIOID	-0.00766871	0.0354135	0.828561	29	0.350134	blood	PWAS	c5	0.828561	1	ALDH2,ITGB2,PARK7,NR1H4,PRKN,NNMT,INS,HPRT1
GOBP_REGULATION_OF_CELLULAR_AMINO_ACID_METABOLIC_PROCESS	OPIOID	0.00930554	0.0377304	0.805193	21	0.427532	blood	PWAS	c5	0.805193	1	PARK7,NR1H4,INS
GOBP_REGULATION_OF_CELLULAR_CARBOHYDRATE_CATABOLIC_PROCESS	OPIOID	0.0413706	0.0331884	0.212568	32	0.126693	blood	PWAS	c5	0.212568	1	TP53,PPP1R3B,PGAM1,INS,SCARB2,TIGAR
GOBP_REGULATION_OF_CELLULAR_CARBOHYDRATE_METABOLIC_PROCESS	OPIOID	-2.48E-06	0.000277164	0.992861	510		blood	PWAS	c5	0.992861	1	INSR,LHCGR,MST1,ADIPOQ,LEPR,SNCA,NCOA2,C1QTNF3,POMC,WDR5,PLEK,PTK2B,TP53,IGFBP3,IGF2,ACADM,IGF1,PGP,SRC,SERPINA12,PDK1,C1QTNF1,TFF3,PPP1R3B,GCG,LEP,AKT2,SELENOS,CLK2,DDIT4,PTH,STAT3,PTH1R,PTPN2,GCK,GPT,GNMT,FBP1,GCKR,PRKN,PGAM1,PPARA,PPARGC1A,NNMT,MLYCD,PDK2,LCMT1,IGFBP4,INS,CD244,AKT1,RORC,SCARB2,TIGAR,BAD,ARPP19
GOBP_REGULATION_OF_CELLULAR_COMPONENT_SIZE	OPIOID	1.07E-05	0.000249829	0.965747	649		blood	PWAS	c5	0.965747	1	SEMA3E,SEMA6A,ISLR2,SEMA6B,ZFYVE27,PTPRS,WNT3A,APOE,SHANK3,SEMA3G,NRCAM,NEFL,CSF3,SLIT2,SPP1,SEMA4A,CNTN2,SEMA5A,EFNA5,SEMA3C,PLXNA4,SEMA4D,SEMA7A,DSCAM,L1CAM,CXCL12,PRR16,RET,CAPG,NRP1,PLEK,NGF,RTN4R,WNT5A,PTK2B,VAV3,SNAPIN,SLC26A5,SLIT1,LIMA1,SCIN,TMOD2,TMOD3,CCL11,VEGFA,CCL21,ARPC1B,GSN,SEMA6C,NTN1,DBNL,SWAP70,CDHR5,PAK3,CHMP3,SEMA4C,FER,FSTL4,SPTAN1,IL7R,DSTN,CAV3,DRAXIN,LMOD1,PLS1,OLFM1,FN1,PFN2,CCL26,USH1C,HCK,BDNF,NPM1,EVL,RAB11A,FLII,SMURF1,EPHA7,ARF6,ESAM,TNR,BMPR2,AQP4,CRABP2,TTL,HSP90AB1,ACTN2,RASA1,SEMA3A,COTL1,RYK,NCK1,BIN1,RHOA,SEMA3B,ARPC3,MSN,GRB2,VAV1,SPART,ARHGAP5,CYRIB,SEMA4F,SEMA4B,WNT7A,ABL1,ARPC5,DPYSL2,PTEN,WNK3,CFL2,EZR,RAB21,RAB22A,KEL,CDH1,NCK2,CCDC51,BAG4,DNM2,PDXP,CAPZA1,VASP,SCT,RAB3B,RAB5A,IST1,RAC1,GDI1,EDN1,MAPT
GOBP_REGULATION_OF_CELLULAR_EXTRAVASATION	OPIOID	3.89E-06	0.000301255	0.989701	526		blood	PWAS	c5	0.989701	1	BST1,SELE,IL1R1,LYVE1,IL27RA,ICAM1,CCL28,AGER,CXCL12,GP1BA,SELP,CCL25,FADD,PLVAP,CCL21,ELANE,PDGFD,CHST2,CHST4,OLFM4,CD99L2,FUT9,PLCB1,CD47,MDK,XG,GCNT1,JAM3
GOBP_REGULATION_OF_CELLULAR_KETONE_METABOLIC_PROCESS	OPIOID	-9.90E-06	0.000499385	0.98419	291		blood	PWAS	c5	0.98419	1	ADIPOQ,SNCA,AKR1C3,H6PD,APOA5,FGF19,ANXA1,ACADL,BMP2,ACADVL,IL1B,APOA1,NR1D1,PARK7,APOC1,PDK1,NR1H2,FABP1,APOC3,FGFR4,AKT2,DKK3,BMP6,ADM,APOA4,UGT1A8,INSIG1,DKKL1,ERLIN1,GIP,STAR,NR1H4,CES1,APOC2,PPARA,PPARGC1A,CD74,SIRT5,MLYCD,PDK2,FABP3,INS,PTGS2,PRMT3,AKT1,FABP5
GOBP_REGULATION_OF_CELLULAR_PROTEIN_METABOLIC_PROCESS	OPIOID	0.0289866	0.0222906	0.193466	53	0.447284	blood	PWAS	c5	0.193466	1	CNDP1,APLP2,BIRC5,BIRC7,EIF2AK4,APP
GOBP_REGULATION_OF_CELLULAR_RESPIRATION	OPIOID	2.89E-06	0.000577033	0.996006	120		blood	PWAS	c5	0.996006	1	IFNAR1,SNCA,IFNLR1,HIF1A,IFNG,PARK7,RHOA,ARL2,DNAJC15,TNF,COX7A1,CISD1,AK4,IL10RB,COX7A2L,IDE,BNIP3,PPARGC1A,IL4,SHMT2,PPIF
GOBP_REGULATION_OF_CELLULAR_RESPONSE_TO_GROWTH_FACTOR_STIMULUS	OPIOID	5.70E-06	0.000218058	0.979131	911		blood	PWAS	c5	0.979131	1	KDR,SEMA6A,FGF2,CD109,ENG,CDH5,HHIP,IL17RD,NPNT,HTRA1,NGFR,VTN,TMPRSS6,CHRDL2,FGFBP1,SLIT2,TNFAIP6,DKK1,TGFBR3,ROBO1,NOTCH1,CHRDL1,GREM1,NEO1,VEGFC,HRG,CHST11,THBS1,IL12B,ASPN,HJV,RGMA,NRP1,FGFBP3,NOG,GPC1,WNT5A,TP53,BMP4,WFIKKN1,TGFB1,BMP2,GDF2,HIF1A,UBE2D3,SAP30,STUB1,HSPA5,IL1B,SUDS3,SDCBP,CREBBP,LTBP4,FGFR1,WFIKKN2,FOLR1,GDF5,BMPER,CTNNB1,FGF18,CHRD,HGS,SMURF1,SOST,SMOC2,VWC2,DKK3,NBL1,CXCL13,SPINT3,HDAC2,HSPA1A,PDCD6,ADAMTSL2,GPC3,DLL1,CCN1,NOTCH2,CAV3,FGF1,SFRP1,SCUBE3,SFRP4,VWC2L,AGT,CREB3L1,APLN,PRKCB,FSTL1,SMAD2,ADAM17,CAV2,ITGA5,SMURF2,CASK,GREM2,SFRP2,CDKN2B,UBE2D1,GDF3,SHISA2,SKIL,LDLRAD4,CRIM1,BMPR2,ELAPOR2,TGFB3,VASN,RBBP4,HSP90AB1,GRB10,ING1,SMAD3,SMAD4,PIN1,FSTL3,CD63,CFLAR,PPARA,TMEM108,XDH,PELO,PMEPA1,LRP2,IL17F,PTP4A3,MMRN2,ILK,SULF2,PTPN1,BAMBI,NPTN,SPART,ADAMTS3,FST,SOSTDC1,CER1,ABL1,SPRED1,IL4,ACVRL1,FGF10,LRIT3,TWSG1,DNM2,FGF16,PDPK1,GIPC1
GOBP_REGULATION_OF_CELLULAR_RESPONSE_TO_HEAT	OPIOID	-0.063804	0.0454503	0.160373	19	0.445126	blood	PWAS	c5	0.160373	1	CREBBP,DNAJB1,MAPKAPK2,HSF1,DNAJB6,MAPT
GOBP_REGULATION_OF_CELLULAR_RESPONSE_TO_HYPOXIA	OPIOID	-1.61E-05	0.0005771	0.977808	95		blood	PWAS	c5	0.977808	1	EPHA4,DDAH1,ENO1,ROCK2
GOBP_REGULATION_OF_CELLULAR_RESPONSE_TO_INSULIN_STIMULUS	OPIOID	1.31E-05	0.000499747	0.979133	120		blood	PWAS	c5	0.979133	1	NCOA2,AHSG,IGF2,IL1B,SOCS3,SRC,SERPINA12,LEP,RPS6KB1,BGLAP,SNX5,NCL,AGT,PRKCB,PTPN2,NR1H4,GRB7,LONP1,TNS2,GRB14,MSTN,PRKCQ,PTPN11,NCK1,ESRRA,PTPN1,USO1,GRB10,INS,PIP4K2A,PIP4K2B,PRKCZ
GOBP_REGULATION_OF_CELLULAR_RESPONSE_TO_MACROPHAGE_COLONY_STIMULATING_FACTOR_STIMULUS	OPIOID	3.30E-05	0.000999079	0.97367	80	0.483066	blood	PWAS	c5	0.97367	1	TLR2,STAP1,TREM2,TLR4,PTPN2,CSF1
GOBP_REGULATION_OF_CELLULAR_RESPONSE_TO_OSMOTIC_STRESS	OPIOID	-0.012692	0.0393138	0.746818	23	0.77078	blood	PWAS	c5	0.746818	1	EFHD1,EPO,ARHGEF2,PTGS2,BAD
GOBP_REGULATION_OF_CELLULAR_RESPONSE_TO_TRANSFORMING_GROWTH_FACTOR_BETA_STIMULUS	OPIOID	1.02E-05	0.000377756	0.978418	317		blood	PWAS	c5	0.978418	1	CD109,ENG,IL17RD,NPNT,HTRA1,TGFBR3,CHST11,THBS1,ASPN,TP53,WFIKKN1,TGFB1,BMP2,SAP30,STUB1,HSPA5,SDCBP,CREBBP,LTBP4,WFIKKN2,FOLR1,SMURF1,DKK3,SPINT3,HDAC2,ADAMTSL2,HSPA1A,CAV3,ADAM17,CAV2,SMURF2,CDKN2B,SKIL,LDLRAD4,SUDS3,HSP90AB1,ING1,SMAD3,SMAD4,PIN1,PPARA,PMEPA1,RBBP4,IL17F,BAMBI,VASN,TGFB3,SPRED1,IL4,DNM2,SMAD2,PDPK1,CFLAR,GIPC1
GOBP_REGULATION_OF_CELLULAR_SENESCENCE	OPIOID	0.00307842	0.0240674	0.898222	69	0.932828	blood	PWAS	c5	0.898222	1	B2M,MIF,TP53,KIR2DL4,PAWR,MAP3K3,HMGA2,ARG2,BCL6,YBX1,ABL1,PTEN
GOBP_REGULATION_OF_CELL_ADHESION_MEDIATED_BY_INTEGRIN	OPIOID	-2.41E-06	0.00049947	0.996145	231		blood	PWAS	c5	0.996145	1	RET,HRG,TESC,CRKL,SYK,EPHA2,CCL21,CCL5,PLAU,CD3E,PTK2,SWAP70,PIK3CG,CXCL13,LIF,PIEZO1,MUC1,FOXC2,DPP4,SFRP2,SERPINE1,LYN,PTPN11,SNAI2,RAC3,ADAM9,TGFB2,PTPN6,FERMT3,JAM3,CRK
GOBP_REGULATION_OF_CELL_CELL_ADHESION	OPIOID	1.14E-05	0.000150662	0.939946	1436		blood	PWAS	c5	0.939946	1	SELE,PDCD1LG2,CD5,CD300A,JAG1,CD209,IL27RA,SFTPD,WNT3A,KITLG,PDE5A,ICOSLG,ADIPOQ,IL2,EBI3,FCGR2B,CASP3,FGG,IL21,TNFSF11,FGL1,CELA2A,SPINT2,AGER,PTPRU,EFNA5,NOTCH1,LRRC32,GPNMB,LILRB1,LOXL3,CD1D,B2M,IL12B,IDO1,MDGA1,CD3E,SELP,CCL28,CCL25,IHH,CRTAM,FADD,WNT5A,CD55,CD46,TNFRSF21,EFNB2,FSTL3,BMP4,SYK,LILRB4,IGF2,NFKBID,IL1RN,TENM3,MEGF10,CDSN,IL6,NODAL,IL12RB1,TGFB1,SIRPG,BMP2,ITGB2,SIRPB1,CD80,HSPD1,PBRM1,MAD1L1,LYN,LGALS1,GP1BA,IL1B,SCGB1A1,CCL2,VEGFA,DPP4,CXCL12,CCL21,LGALS3,CCL19,APOA1,ARG1,FYN,PTPN6,SIRPA,IFNG,IGF1,TIGIT,FGB,CD274,PLG,ELANE,SRC,SERPINE2,IL6ST,CCL5,VCAM1,TNFSF13B,TFRC,PLAUR,BCL10,TNFRSF13C,ITCH,GP6,CXCL13,CR1,C1QTNF1,CD160,FUT3,LAG3,IL23R,BMP7,LEP,PAWR,EPO,PTK2,SWAP70,ZAP70,CD9,CEBPB,BMP6,STAT5B,CD27,PRKCA,IL1RL2,PNP,SLAMF1,CHST2,TNFSF14,IL18,IL7R,TNF,ABL2,CTSG,CHST4,EFNB3,AIF1,CX3CL1,IL10,TNFRSF14,PRNP,EPHB3,IFNB1,KLF4,KLRK1,ARG2,PIEZO1,SERPINF2,TGFBR2,CLEC4G,GCNT2,SHH,VSIR,PLA2G2D,IRF1,RAG1,YES1,PTPN2,CD70,ERBB2,TNFSF18,BCL6,IFNA2,TJP1,PCK1,RIPK2,ADAM19,PTPRR,RUNX3,ZP4,EPHA7,CD74,IL20RB,LILRB2,HHLA2,TNR,ARID1A,LCK,TNFSF4,SMARCC1,FUT9,MYB,FGL2,IL2RA,PRKG1,CD81,HMGB1,CD86,RPS3,IL15,TYK2,PPARA,NCK1,CBFB,IL36B,RHOA,CD47,CD44,HSPH1,RNASE10,SPN,LGALS9,DHPS,ANXA1,MDK,CD40LG,HAVCR2,VAV1,UBASH3B,CYRIB,IL1A,XCL1,BLK,IL7,ABL1,CD4,IL4,TNFSF9,JAK2,SOX2,DUSP3,EFNB1,GCNT1,AKT1,PTEN,FOXO3,PRKCZ,CDH1,TWSG1,PCDH8,CSK,PTPN11,IL2RG,PRKCQ,IFNL1,NCK2,MAPK14,FERMT3,BAD
GOBP_REGULATION_OF_CELL_CELL_ADHESION_MEDIATED_BY_CADHERIN	OPIOID	1.72E-05	0.000998038	0.986273	115	0.569085	blood	PWAS	c5	0.986273	1	PTPRU,NOTCH1,WNT5A,VEGFA,PLG,WNT3A,BMP6,SERPINF2,TJP1,ADAM19
GOBP_REGULATION_OF_CELL_CELL_ADHESION_MEDIATED_BY_INTEGRIN	OPIOID	-1.76E-05	0.000998653	0.985969	76	0.675007	blood	PWAS	c5	0.985969	1	CCL5,CD3E,SWAP70,CXCL13,PIEZO1,DPP4,FERMT3
GOBP_REGULATION_OF_CELL_CHEMOTAXIS_TO_FIBROBLAST_GROWTH_FACTOR	OPIOID	6.53E-05	0.000999158	0.947917	73	0.496543	blood	PWAS	c5	0.947917	1	FGF2,FGFR1,CXCL13,FGF1,FGF18,FGF16
GOBP_REGULATION_OF_CELL_COMMUNICATION_BY_ELECTRICAL_COUPLING	OPIOID	-0.0018927	0.0514852	0.970675	16	0.123495	blood	PWAS	c5	0.970675	1	CAMK2D,PDE4D,CASQ2,SRI,HRC,TBX5
GOBP_REGULATION_OF_CELL_COMMUNICATION_BY_ELECTRICAL_COUPLING_INVOLVED_IN_CARDIAC_CONDUCTION	OPIOID	-0.00195145	0.0513758	0.969701	16	0.123195	blood	PWAS	c5	0.969701	1	CAMK2D,PDE4D,SRI,HRC,TBX5
GOBP_REGULATION_OF_CELL_CYCLE_CHECKPOINT	OPIOID	0.0147887	0.0297441	0.61905	31	0.255007	blood	PWAS	c5	0.61905	1	RPA2,BIRC5,MAD1L1,RAD51,PBK,AURKB,THOC1,NDC80,BARD1,MAD2L1,CCNB1,CHEK2,LCMT1,DDX39B
GOBP_REGULATION_OF_CELL_CYCLE_G1_S_PHASE_TRANSITION	OPIOID	7.21E-06	0.000499653	0.988493	220		blood	PWAS	c5	0.988493	1	RBL2,RRM1,HYAL1,GPNMB,MLF1,RPA2,TP53,PBRM1,CCL2,RRM2,PSME1,CACNB4,CRNN,INHBA,TRIAP1,AIF1,PKD2,KLF4,EGFR,APBB1,CCNH,MUC1,ADAM17,FHL1,CDKN2C,FAM107A,CDKN2B,CDKN1B,CDKN2D,ARID1A,SMARCC1,RB1,PLCB1,BID,PSME2,ID2,CHEK2,CUL4B,ANXA1,CDK2AP2,MDM2,SOX2,PTPN6,AKT1,PSME3,PTEN,FGF10,ADAMTS1,PLCG2,APPL1,CRADD,DCUN1D3,APEX1,CDKN1A,DDR2
GOBP_REGULATION_OF_CELL_CYCLE_G2_M_PHASE_TRANSITION	OPIOID	-1.28E-05	0.000577077	0.982257	105		blood	PWAS	c5	0.982257	1	RRM1,ING4,MRE11,PLK1,TP53,CDC25B,MECP2,CHFR,APP,AURKA,TOPBP1,DYRK3,CHEK1,AURKB,FHL1,NPM1,PAXIP1,NAE1,VPS4B,RAB11A,RRM2B,CDK1,BARD1,ABRAXAS1,INTS3,CCNB1,BRD4,CDC25A,VPS4A,CDKN1A,SYF2
GOBP_REGULATION_OF_CELL_CYCLE_PHASE_TRANSITION	OPIOID	1.39E-05	0.000446843	0.975169	277		blood	PWAS	c5	0.975169	1	RBL2,RRM1,ING4,HYAL1,GPNMB,MRE11,MLF1,RPA2,PLK1,TP53,BIRC5,CDC25B,MECP2,PBRM1,MAD1L1,CHFR,TMOD3,CCL2,RRM2,PSME1,ZWINT,CACNB4,CDC25A,CRNN,APBB2,DOT1L,AURKB,SIRT2,RAD51,INHBA,TRIAP1,SETMAR,AIF1,APP,AURKA,TOPBP1,PKD2,KLF4,ANAPC7,EGFR,APBB1,CCNH,MUC1,DYRK3,ADAM17,PBK,CHEK1,THOC1,FHL1,CDKN2C,FAM107A,NPM1,UBD,PAXIP1,CDKN2B,ZWILCH,NAE1,VPS4B,RAB11A,RRM2B,CDKN1B,CDK1,NDC80,UBE2C,ARID1A,BARD1,SMARCC1,ABRAXAS1,MAD2L1,RB1,VPS4A,CDKN2D,PLCB1,BID,PSME2,CUL3,USP28,INTS3,ID2,MSH2,BUB1,RAD1,CCNB1,EIF2AK4,CHEK2,CUL4B,TIMELESS,ANXA1,CDK2AP2,BRD4,MDM2,LCMT1,SOX2,PTPN6,AKT1,PSME3,PTEN,FGF10,ADAMTS1,DDX39B,PLCG2,APPL1,IK,DCUN1D3,PTPN11,CRADD,APEX1,SYF2,MAPK14,CDKN1A,DDR2
GOBP_REGULATION_OF_CELL_DIVISION	OPIOID	2.37E-05	0.000407824	0.953712	312		blood	PWAS	c5	0.953712	1	FGF2,RBL2,CAT,BTC,IGF1R,VEGFD,VEGFC,RACGAP1,IL1A,WDR5,IGF2,PLK1,SGF29,BIRC5,TGFB1,CDC25B,CETN2,IL1B,VEGFA,THBS4,PPBP,OSM,PDGFD,DLL1,PRC1,SIRT2,CHMP3,KLHL13,SH3GLB1,FGF1,AURKA,FGFR2,PGF,FGF3,AURKB,TXNIP,SFRP2,PDGFC,FGF8,BECN1,BCL2L1,RAB11A,NAP1L2,PROK1,GKN1,ORC6,TGFB3,VPS4A,PIN1,PDGFB,YBX1,CUL3,CENPV,SPAST,RHOA,SHH,PTN,MDK,PDGFA,MYC,CDK2AP2,FGF5,TGFB2,FGF6,FGF7,PDXP,EREG,CDC42,KIF23,SETD2,GIPC1,VEGFB
GOBP_REGULATION_OF_CELL_FATE_COMMITMENT	OPIOID	7.64E-05	0.00057678	0.894609	198		blood	PWAS	c5	0.894609	1	FGF2,DKK1,LOXL3,IL12B,WNT5A,BMP4,IL12RB1,WNT3A,IL23R,HDAC2,TNFSF18,SFRP2,SPDEF,GDF3,ESRP1,WNT11,RBBP4,SOSTDC1
GOBP_REGULATION_OF_CELL_FATE_SPECIFICATION	OPIOID	9.99E-05	0.000998332	0.920327	116	0.510457	blood	PWAS	c5	0.920327	1	FGF2,DKK1,WNT5A,WNT3A,HDAC2,SFRP2,ESRP1,WNT11,RBBP4
GOBP_REGULATION_OF_CELL_GROWTH_INVOLVED_IN_CARDIAC_MUSCLE_CELL_DEVELOPMENT	OPIOID	0.078124	0.04891	0.110199	22	0.310112	blood	PWAS	c5	0.110199	1	IGF1,HAMP,CAV3,RGS4,PPARA,G6PD,EDN1,YY1
GOBP_REGULATION_OF_CELL_JUNCTION_ASSEMBLY	OPIOID	-4.22E-06	0.000218013	0.984552	981		blood	PWAS	c5	0.984552	1	KDR,TEK,AMIGO2,ACE,IL1RAP,TLR2,CBLN1,NRXN1,SLITRK3,DKK1,SEMA4A,MYOC,ROBO2,EFNA5,CNTNAP2,PTPRD,NTRK2,SEMA4D,SLITRK6,SLITRK5,NPTX1,GREM1,HRG,THBS1,LRRN1,MDGA1,FLRT3,NRP1,PTPRJ,HOPX,NTRK3,WNT5A,FLRT2,THBS2,SLIT1,MMP14,AGRN,IL1B,EPHA2,VEGFA,SRC,GHRL,RHOA,CLSTN1,S100A10,WNT3A,NTN1,GRID2,LRRC4B,EEF2K,PTK2,RAB17,LRFN5,LRRC24,LRTM2,CLSTN2,OXT,LRRTM2,NEGR1,TNF,EPHA3,IL17A,LRRTM3,SFRP1,APP,AGT,EPHB3,STAU2,ST8SIA2,NLGN3,MUSK,LRRTM1,IL1RAPL2,EPHB1,BDNF,FAM107A,APOD,TJP1,NLGN1,NLGN2,AMIGO1,EPHA7,ARF6,EPHB2,TBX5,CLSTN3,NECTIN1,SLITRK1,GPC6,ADGRB3,SNAI2,ACVRL1,WNT7A,ABL1,GPC4,DUSP3,PTEN,SLITRK4,PRKACA,NTRK1,SNCA,MEF2C,VCL,ROCK2,SMAD3,ACE2,RAC1
GOBP_REGULATION_OF_CELL_KILLING	OPIOID	1.39E-05	0.000196011	0.943292	680		blood	PWAS	c5	0.943292	1	CXCL6,MAPK8,FCGR2B,MICA,FCER2,ICAM1,STAP1,CD59,AGER,AZGP1,LILRB1,CD1D,B2M,KLRC3,IL12B,CADM1,CRTAM,NCR1,FADD,SYK,NCR3,IL12RB1,CD1A,ARG1,IFNG,KIR2DL4,SERPINB4,CD160,CD5L,LAG3,IL23R,LEP,CFH,IL21,SLAMF6,STAT5B,CD55,KLRC1,IL7R,IL10,IL13,KLRK1,KLRC4,PVR,BCL2L1,KLRB1,SH2D1A,LGALS9,CD226,NECTIN2,HAVCR2,VAV1,CYRIB,XCL1,IL4,TGFB2,CLEC7A,IL11,HSP90AB1,STX7,LAMP1,CRK,GFER
GOBP_REGULATION_OF_CELL_MATRIX_ADHESION	OPIOID	-1.86E-06	0.000258012	0.994234	634		blood	PWAS	c5	0.994234	1	SEMA3E,KDR,BST1,JAG1,CD36,TEK,CCL28,MYOC,EFNA5,GREM1,HRG,THBS1,CCL25,NRP1,PTPRJ,MMP12,PTK2B,MMP14,EPHA1,VEGFA,CCL21,SRC,PLAU,CD3E,PTK2,EPHA3,SFRP1,CX3CL1,JUP,CASK,FAM107A,BCL6,APOD,RRAS,SERPINE1,S100A10,CSF1,ADAM15,ROCK2,SMAD3,RASA1,GFUS,RHOA,ABL1,DUSP3,DAG1,PTEN,PRKCZ,ACVRL1,VCL,DDR1,RAC1
GOBP_REGULATION_OF_CELL_MATURATION	OPIOID	-0.0035766	0.0164725	0.828111	68	0.249776	blood	PWAS	c5	0.828111	1	TCP11,RET,LRRK2,SIRT2,AURKA,PAEP,RAC3,CLEC7A
GOBP_REGULATION_OF_CELL_MIGRATION_INVOLVED_IN_SPROUTING_ANGIOGENESIS	OPIOID	2.90E-05	0.000576883	0.959852	154		blood	PWAS	c5	0.959852	1	KDR,FGF2,DLL4,FGFBP1,NOTCH1,THBS1,NRP1,VEGFA,HMOX1,MAP3K3,KLF4,PIK3C2A,MEOX2,FOXC2,RHOA,MMRN2,ANXA1,ABL1,SPRED1,PTGS2
GOBP_REGULATION_OF_CELL_MORPHOGENESIS	OPIOID	5.24E-06	0.000267002	0.984342	721		blood	PWAS	c5	0.984342	1	SEMA3E,KDR,PLXND1,CSF1R,EPHA4,F2,FGG,PLXNB2,MUL1,SEMA4A,MYOC,CNTN2,PLXNA1,EFNA5,PLXNA4,PTPRD,SEMA4D,HEXB,NRP1,CRKL,WNT5A,PTK2B,PLXNC1,SLC26A5,CCL3,ITGB2,KIT,CCL2,CCL11,VEGFA,FBLN1,NTNG1,APOA1,GBP1,FGB,ITPKA,SRC,RHOC,RHOA,COCH,DVL2,S100A10,LRP8,DBNL,EEF2K,RHOD,PTK2,SPARC,ENPP2,PAK3,FYN,CAMK2B,FLNA,PLXNB3,CCL7,SYT17,STAU2,FAM171A1,OLFM4,FN1,NEDD9,TPM1,HCK,RND1,ARHGEF7,PALM,SMURF1,RHOB,TACSTD2,C1QBP,FGR,EPHB2,PRKN,RHOG,P4HB,RASA1,BRAF,SYT2,ILK,CD44,CFL1,RAC3,SYT4,ANKRD27,CASS4,RAC2,MSN,PKP2,ANXA1,MDK,BAMBI,CRK,EPB41,MPL,RND3,ABL1,LST1,PARVA,CDC42,DAG1,ALDOA,RAB21,OSTN,CCL13,EZR,DNM2,UNC13A,RAC1,DLG4
GOBP_REGULATION_OF_CELL_MORPHOGENESIS_INVOLVED_IN_DIFFERENTIATION	OPIOID	3.40E-05	0.000576454	0.953013	243		blood	PWAS	c5	0.953013	1	EPHA4,FGG,MYOC,CNTN2,EFNA5,PTPRD,NRP1,CRKL,APOA1,GBP1,FGB,ITPKA,LRP8,DBNL,EEF2K,PTK2,PAK3,FBLN1,CAMK2B,FLNA,STAU2,OLFM4,NEDD9,ARHGEF7,TACSTD2,C1QBP,S100A10,EPHB2,P4HB,BRAF,ILK,RAC3,ANKRD27,CASS4,PKP2,MDK,MPL,ABL1,CDC42,RAB21,DNM2,RAC1,CRK
GOBP_REGULATION_OF_CELL_PROJECTION_ASSEMBLY	OPIOID	1.16E-05	0.000576226	0.983885	259		blood	PWAS	c5	0.983885	1	ICAM1,STAP1,SLIT2,HRG,NRP1,HRAS,FMR1,AGRN,EPHA2,CCL21,CCL19,KIT,SRC,DPYSL3,RAB17,FXR1,PLXNB3,FER,STAU2,PFN2,PALM,NEURL1,EVL,NLGN1,ATG5,TBC1D5,TACSTD2,ARF6,EPHB2,MSTN,TENM2,RHOG,TGFB3,SYNE2,RAP1GAP,ATG3,RAC2,RAB5A,GDI2,RALA,DNM2,CDC42,GAP43,RAC1
GOBP_REGULATION_OF_CELL_PROJECTION_SIZE	OPIOID	3.76E-07	0.000499795	0.999399	95		blood	PWAS	c5	0.999399	1	NEFL,CNTN2,CDHR5,PLS1,USH1C,WNT7A,KEL,EZR
GOBP_REGULATION_OF_CELL_PROLIFERATION_INVOLVED_IN_KIDNEY_DEVELOPMENT	OPIOID	-1.84E-05	0.000499784	0.970685	136		blood	PWAS	c5	0.970685	1	IL6R,BMP4,PDGFD,BMP7,PDGFB,PDGFA,MYC,CFLAR
GOBP_REGULATION_OF_CELL_SHAPE	OPIOID	6.23E-06	0.000315961	0.98428	489		blood	PWAS	c5	0.98428	1	SEMA3E,KDR,PLXND1,CSF1R,F2,PLXNB2,SEMA4A,PLXNA1,PLXNA4,SEMA4D,HEXB,PLXNC1,SLC26A5,CCL3,ITGB2,KIT,CCL2,CCL11,VEGFA,RHOC,RHOA,COCH,RHOD,PTK2,FYN,PLXNB3,CCL7,FAM171A1,FN1,TPM1,HCK,RND1,PALM,RHOB,PTK2B,FGR,RHOG,ALDOA,RASA1,RAC3,RAC2,MSN,ANXA1,BAMBI,CRK,EPB41,RND3,LST1,PARVA,DAG1,CCL13,EZR,RAC1
GOBP_REGULATION_OF_CELL_SIZE	OPIOID	1.49E-05	0.000333053	0.964348	460		blood	PWAS	c5	0.964348	1	SEMA3E,SEMA6A,ISLR2,SEMA6B,ZFYVE27,PTPRS,WNT3A,APOE,SHANK3,SEMA3G,NRCAM,SPP1,SEMA4A,SEMA5A,EFNA5,SEMA3C,PLXNA4,SEMA4D,SEMA7A,DSCAM,L1CAM,CXCL12,PRR16,RET,NRP1,PLEK,RTN4R,WNT5A,VAV3,SLC26A5,SLIT1,VEGFA,SEMA6C,NTN1,DBNL,SEMA4C,FSTL4,IL7R,CAV3,DRAXIN,OLFM1,FN1,BDNF,NPM1,SMURF1,TNR,BMPR2,AQP4,CRABP2,TTL,HSP90AB1,SEMA3A,RHOA,SEMA3B,RYK,EPHA7,MSN,VAV1,SPART,ARHGAP5,SEMA4F,SEMA4B,ABL1,DPYSL2,PTEN,WNK3,NGF,RAB21,KEL,CDH1,CCDC51,DNM2,SCT,IST1,EZR,RAC1,GDI1,EDN1,MAPT
GOBP_REGULATION_OF_CELL_SUBSTRATE_ADHESION	OPIOID	2.08E-06	0.00021304	0.992198	935		blood	PWAS	c5	0.992198	1	SEMA3E,KDR,BST1,JAG1,CD36,TEK,NPNT,FGG,VTN,MYOC,EFNA5,NOTCH1,GREM1,HRG,THBS1,CCL28,CCL25,NRP1,PTPRJ,SPOCK2,MMP12,CRKL,PTK2B,CD3E,COL1A1,MMP14,EPHA1,VEGFA,CCL21,FBLN1,VIT,APOA1,GBP1,FGB,PLG,SRC,PLAU,ARL2,EGFLAM,VWC2,PTK2,NID1,CCDC80,FLNA,EGFL6,EDIL3,CCN1,EPHA3,SFRP1,CX3CL1,COL8A1,OLFM4,JUP,DAG1,FN1,GCNT2,NEDD9,ITGA5,CASK,FAM107A,BCL6,APOD,ARHGEF7,RRAS,SERPINE1,TACSTD2,C1QBP,S100A10,CSF1,ADAM15,NDNF,AGR2,P4HB,ROCK2,SMAD3,PDGFB,RASA1,BRAF,ANGPT2,GFUS,RHOA,SPOCK1,RELL2,ILK,RAC3,CASS4,RAC2,PKP2,MDK,ATXN3,CRK,ABL1,DUSP3,PTEN,PRKCZ,ACVRL1,VCL,DDR1,JAK2,DNM2,CDC42,RAC1
GOBP_REGULATION_OF_CELL_SUBSTRATE_JUNCTION_ORGANIZATION	OPIOID	1.65E-05	0.000446829	0.970533	222		blood	PWAS	c5	0.970533	1	KDR,TEK,MYOC,EFNA5,GREM1,HRG,THBS1,NRP1,PTPRJ,MMP14,VEGFA,SRC,LAMTOR2,PTK2,EPHA3,SFRP1,FAM107A,APOD,MAPRE2,ARF6,S100A10,RHOA,ABL1,DUSP3,PTEN,ACVRL1,ROCK2,SMAD3,VCL,RAC1
GOBP_REGULATION_OF_CENTROMERE_COMPLEX_ASSEMBLY	OPIOID	-0.00491287	0.0554379	0.929384	12	0.0131741	blood	PWAS	c5	0.929384	1	RB1
GOBP_REGULATION_OF_CEREBELLAR_GRANULE_CELL_PRECURSOR_PROLIFERATION	OPIOID	7.34E-05	0.000999287	0.941408	59	0.485813	blood	PWAS	c5	0.941408	1	FGF2,EGF,SHH
GOBP_REGULATION_OF_CHEMOKINE_MEDIATED_SIGNALING_PATHWAY	OPIOID	1.92E-05	0.000998697	0.98463	104	0.823215	blood	PWAS	c5	0.98463	1	SLIT2,TREM2,ROBO1,SLIT3,HIF1A,CCL5,EDN1
GOBP_REGULATION_OF_CHEMOTAXIS	OPIOID	1.18E-05	0.000179475	0.947422	1290		blood	PWAS	c5	0.947422	1	SEMA3E,KDR,BST1,SEMA6A,CSF1R,GAS6,FGF2,SEMA6B,CXCL10,CXCL8,C5,WNT3A,PDGFRA,IL6R,ADAM10,PDGFRB,SEMA3G,STAP1,CXCL13,MET,LBP,SLIT2,AGER,TREM2,TNFAIP6,SLAMF8,EFNB2,SEMA4A,ROBO2,ROBO1,SEMA5A,SEMA3C,PLXNA4,SEMA4D,NOTCH1,SEMA7A,DSCAM,VEGFD,CXCL12,TIRAP,GREM1,IL16,VEGFC,S100A7,HRG,MAPK3,THBS1,NRP1,F3,NTRK3,PDGFD,MAPK1,MIF,WNT5A,PTK2B,HSPB1,PLA2G7,LGMN,IL6,SLIT1,CCL3,TGFB1,LYN,STX4,CCL21,FGF1,SMOC2,PTN,CCL2,VEGFA,DPP4,CCL19,ELANE,THBS4,CCL5,DDT,FGFR1,RARRES2,SEMA6C,NTF3,F7,DAPK2,CD74,PTK2,SWAP70,CAMK1D,IL34,CCL1,NBL1,CCL7,SEMA4C,SLAMF1,TNFSF14,ITGA2,AIF1,KLRK1,PGF,AZU1,ADAM17,NEDD9,CCL26,PTPN2,TNFSF18,CXCL17,SERPINE1,C1QBP,CSF1,MSTN,BMPR2,CCN3,HMGB1,SMAD3,PDGFB,SEMA3B,EDN3,CCL27,SEMA3A,ANGPT2,S100A14,EDN2,RYK,LGALS9,RAC2,MDK,CYRIB,SEMA4F,SEMA4B,XCL1,FGF18,IL4,DUSP3,FGF10,ARTN,FGF16,XCL2,RAC1,JAM3,EDN1,VEGFB
GOBP_REGULATION_OF_CHOLESTEROL_BIOSYNTHETIC_PROCESS	OPIOID	0.0224344	0.0256258	0.381323	39	0.446084	blood	PWAS	c5	0.381323	1	APOB,APOE,FGF1,POR,MBTPS1,ERLIN1,SOD1
GOBP_REGULATION_OF_CHOLESTEROL_EFFLUX	OPIOID	7.60E-05	0.000706221	0.914271	160		blood	PWAS	c5	0.914271	1	PLTP,ADIPOQ,APOE,NAXE,TREM2,EGF,LRP1,APOA1,NR1H2,PLA2G10,PON1,CES1,SHH,NFKBIA
GOBP_REGULATION_OF_CHOLESTEROL_METABOLIC_PROCESS	OPIOID	5.55E-05	0.00070646	0.937353	104		blood	PWAS	c5	0.937353	1	APOB,ACADL,APOA1,SERPINA12,APOE,FGF1,POR,MBTPS1,ERLIN1,NR1H4,CES1,LDLRAP1,LDLR,SOD1,ACADVL
GOBP_REGULATION_OF_CHONDROCYTE_DIFFERENTIATION	OPIOID	1.18E-05	0.000446935	0.978871	198		blood	PWAS	c5	0.978871	1	CCN4,GREM1,BMP4,SCIN,GDF5,CTNNB1,PTHLH,EFEMP1,BMP6,PTH,LOXL2,POR,AXIN2,PKDCC,BMPR1B,PTPN11,IHH,SNAI2,MDK,FGF18,ACVRL1,SMAD3
GOBP_REGULATION_OF_CHROMOSOME_ORGANIZATION	OPIOID	-3.54E-07	0.00044686	0.999369	192		blood	PWAS	c5	0.999369	1	PARP1,MAPKAPK5,MRE11,MAPK3,PLK1,BIRC5,PBRM1,MAD1L1,CHFR,SRC,ERCC1,ZWINT,CTNNB1,PNKP,CUL3,CCT5,SETMAR,TNKS,FEN1,ANAPC7,AXIN2,TINF2,AURKB,HNRNPC,ZWILCH,BECN1,CCT7,NDC80,UBE2C,ARID1A,SMARCC1,MAD2L1,RB1,CTCF,NEK7,IK,TERF1,CENPV,BUB1,CCNB1,HDAC8,PTTG1,MYC,EID3,ERCC4,LCMT1,XRCC1,HNRNPD,NAA10,CCT8,HNRNPA2B1,PRKCQ,HNRNPA1,MAPK1,TCP1,YY1,MAPT
GOBP_REGULATION_OF_CHROMOSOME_SEGREGATION	OPIOID	0.00281285	0.0194626	0.885085	47	0.340793	blood	PWAS	c5	0.885085	1	PLK1,BIRC5,PBRM1,MAD1L1,CHFR,ZWINT,SIRT2,MAGEA5P,ANAPC7,AURKB,ZWILCH,CSNK2A2,BECN1,NDC80,UBE2C,ARID1A,SMARCC1,MAD2L1,RB1,IK,CUL3,BUB1,CCNB1,CSNK2A1,PTTG1,LCMT1
GOBP_REGULATION_OF_CHROMOSOME_SEPARATION	OPIOID	0.0147249	0.029555	0.618329	30	0.484875	blood	PWAS	c5	0.618329	1	PLK1,BIRC5,PBRM1,MAD1L1,CHFR,ZWINT,ANAPC7,AURKB,ZWILCH,CSNK2A2,NDC80,UBE2C,ARID1A,SMARCC1,MAD2L1,RB1,IK,CUL3,BUB1,CCNB1,CSNK2A1,PTTG1,LCMT1
GOBP_REGULATION_OF_CHRONIC_INFLAMMATORY_RESPONSE	OPIOID	0.0318486	0.0255653	0.212846	41	0.703807	blood	PWAS	c5	0.212846	1	IDO1,CCL5,TNFAIP3,IL10,LTA,TNF,IL4
GOBP_REGULATION_OF_CILIUM_DEPENDENT_CELL_MOTILITY	OPIOID	-4.68E-06	0.000499713	0.992524	138		blood	PWAS	c5	0.992524	1	DEFB1,SEMG1,CFAP45,TPPP2,SEMG2,TAC4,IQCF1,RNASE10
GOBP_REGULATION_OF_CILIUM_MOVEMENT	OPIOID	-4.68E-06	0.000499713	0.992524	138		blood	PWAS	c5	0.992524	1	DEFB1,SEMG1,CFAP45,TPPP2,SEMG2,TAC4,IQCF1,RNASE10
GOBP_REGULATION_OF_CIRCADIAN_RHYTHM	OPIOID	0.0109394	0.0213482	0.608352	76	0.553558	blood	PWAS	c5	0.608352	1	MAPK8,PARP1,CRH,TP53,GHRH,NR1D1,GHRL,PRKCG,MAPK10,NPS,HNF4A,MAPK9,CDK1,NLGN1,TARDBP,PPARA,ID2,NR1D2,PPARGC1A,RORB,UBE3A,CSNK1D,TIMELESS,ATG7,PTGDS,HNRNPD,RORC,CSF2,ROCK2,PPP1CC
GOBP_REGULATION_OF_CIRCADIAN_SLEEP_WAKE_CYCLE	OPIOID	-0.0185173	0.031562	0.557409	33	0.787958	blood	PWAS	c5	0.557409	1	PARP1,CRH,GHRH,NR1D1,GHRL,NPS,NLGN1,PTGDS,CSF2
GOBP_REGULATION_OF_COAGULATION	OPIOID	-2.28E-06	0.000229288	0.992082	597		blood	PWAS	c5	0.992082	1	CD36,HPSE,KNG1,F11,KLKB1,PDGFRA,F2,FGG,SERPING1,VTN,ANXA2,ANXA5,HRG,THBS1,F3,APOE,TFPI,PROS1,PROC,GP1BA,CPB2,FGB,PLG,C1QTNF1,SERPINE2,PLAU,PLAUR,FAP,F7,PLAT,KRT1,CD9,SERPINF2,SERPINE1,APOH,EPHB2,PRKG1,PDGFB,HS3ST5,UBASH3B,PDGFA,EDN1,SERPINC1
GOBP_REGULATION_OF_COA_TRANSFERASE_ACTIVITY	OPIOID	-4.60E-05	0.000998696	0.963273	86	0.886539	blood	PWAS	c5	0.963273	1	APOA2,APOA1,APOE,APOA4,AGT,DBI
GOBP_REGULATION_OF_COLLAGEN_FIBRIL_ORGANIZATION	OPIOID	3.59E-05	0.000499693	0.94279	132		blood	PWAS	c5	0.94279	1	COLGALT1,TNXB,RB1
GOBP_REGULATION_OF_COLLAGEN_METABOLIC_PROCESS	OPIOID	1.80E-05	0.000499579	0.971286	204		blood	PWAS	c5	0.971286	1	ENG,F2,PDGFRB,CST3,MFAP4,BMP4,IL6,TGFB1,FAP,CYGB,HDAC2,INHBA,ITGA2,CREB3L1,SERPINF2,VSIR,VIM,IHH,DDR2,TGFB3
GOBP_REGULATION_OF_COLLATERAL_SPROUTING	OPIOID	1.95E-05	0.00099885	0.984425	79	0.760413	blood	PWAS	c5	0.984425	1	PTPRS,WNT3A,SPP1,EFNA5,SEMA4D,NGF,FSTL4,BDNF,CRABP2,EPHA7,SPART,IST1
GOBP_REGULATION_OF_COMPLEMENT_ACTIVATION	OPIOID	-2.35E-05	0.000576509	0.967497	244		blood	PWAS	c5	0.967497	1	A2M,SERPING1,CD59,TREM2,CD55,CD46,CR2,IL1B,CR1,CD5L,CFH,C4BPB,C1QBP,C3,C4BPA
GOBP_REGULATION_OF_COMPLEMENT_ACTIVATION_ALTERNATIVE_PATHWAY	OPIOID	-9.04E-05	0.000999061	0.927894	60	0.194422	blood	PWAS	c5	0.927894	1	CR1,CFH
GOBP_REGULATION_OF_COMPLEMENT_ACTIVATION_CLASSICAL_PATHWAY	OPIOID	-1.69E-05	0.000706322	0.980882	155		blood	PWAS	c5	0.980882	1	TREM2,C4BPA,CD55,CD46,CR2,CR1,C4BPB
GOBP_REGULATION_OF_COMPLEMENT_DEPENDENT_CYTOTOXICITY	OPIOID	-0.000107514	0.000998836	0.914282	59	0.290539	blood	PWAS	c5	0.914282	1	CD59,CD55,CD5L,CFH,IL10,IL13,IL4,TGFB2,IL11,HSP90AB1
GOBP_REGULATION_OF_CORE_PROMOTER_BINDING	OPIOID	3.24E-05	0.000706706	0.963386	68		blood	PWAS	c5	0.963386	1	IFNG,CTNNB1,KLF4
GOBP_REGULATION_OF_CORTICOSTEROID_HORMONE_SECRETION	OPIOID	-6.42E-05	0.000998996	0.948758	67	0.823186	blood	PWAS	c5	0.948758	1	PTPN11,POMC,GHRL,CRH,C1QTNF1,REN,BMP6,AGT,GAL
GOBP_REGULATION_OF_CORTICOTROPIN_SECRETION	OPIOID	-3.07E-05	0.000999333	0.975464	48	0.0982383	blood	PWAS	c5	0.975464	1	CRHBP,CRH,GHRL
GOBP_REGULATION_OF_CYCLASE_ACTIVITY	OPIOID	2.95E-05	0.000706562	0.966659	111		blood	PWAS	c5	0.966659	1	LHCGR,MAPK8,ADCYAP1,MAPK3,GNAS,GUCA1A,GABBR2,GLP1R,RCVRN,PALM,STIM1,GUCA2B,CAP1,GNAI3,RXFP1,RAF1,MAPK14
GOBP_REGULATION_OF_CYCLIC_NUCLEOTIDE_PHOSPHODIESTERASE_ACTIVITY	OPIOID	0.002754	0.0449067	0.951099	24	0.205725	blood	PWAS	c5	0.951099	1	EGLN1,AIP
GOBP_REGULATION_OF_CYCLIN_DEPENDENT_PROTEIN_KINASE_ACTIVITY	OPIOID	0.00447376	0.0175505	0.798794	94	0.517568	blood	PWAS	c5	0.798794	1	CASP3,CKS1B,PLK1,PSMD10,HERC5,SRC,CCNA1,PKD2,EGFR,CCNH,ADAM17,CEBPA,CDKN2B,CDKN2C,CCNB2,CDKN1B,CDKN2D,MAPRE3,HEXIM1,HEXIM2,BCCIP,PDGFB,CCNA2,CCNB1,TNFAIP3,CDC25A,AKT1,PTEN,HSP90AB1,DIRAS3,CDC37,CDKN1A
GOBP_REGULATION_OF_CYSTEINE_TYPE_ENDOPEPTIDASE_ACTIVITY_INVOLVED_IN_APOPTOTIC_SIGNALING_PATHWAY	OPIOID	0.000881728	0.0209151	0.966373	77	0.555913	blood	PWAS	c5	0.966373	1	FAS,MMP9,PARK7,PLAUR,GSN,IL9,LGALS9,JAK2,SMAD3,HTRA2
GOBP_REGULATION_OF_CYSTEINE_TYPE_ENDOPEPTIDASE_ACTIVITY_INVOLVED_IN_EXECUTION_PHASE_OF_APOPTOSIS	OPIOID	-0.0191281	0.0442433	0.665495	12	0.146837	blood	PWAS	c5	0.665495	1	RNF34,RPS3,TNF,RFFL
GOBP_REGULATION_OF_CYTOKINESIS	OPIOID	8.97E-06	0.000705942	0.989864	134		blood	PWAS	c5	0.989864	1	IGF1R,RACGAP1,PLK1,BIRC5,CDC25B,CETN2,CHMP3,KLHL13,SH3GLB1,AURKA,PRC1,AURKB,BECN1,BCL2L1,RAB11A,CUL3,CENPV,SPAST,RHOA,VPS4A,PDXP,CDC42,KIF23,PIN1,SETD2,GIPC1
GOBP_REGULATION_OF_CYTOPLASMIC_TRANSLATION	OPIOID	0.00215506	0.0335083	0.94872	27	0.235036	blood	PWAS	c5	0.94872	1	SYNCRIP,RBM24,DHX9,YBX1,CSDE1,NCK1,SH3BGRL,PAIP1,PKM,HNRNPD,FMR1
GOBP_REGULATION_OF_CYTOPLASMIC_TRANSPORT	OPIOID	-0.000550203	0.0246679	0.982205	43	0.989733	blood	PWAS	c5	0.982205	1	ARFIP1,MAPK3,LRRK2,SRC,MAP2K2,SNX3,CHMP3,MAP2K1,PRKN,MSN,RAB21,EZR,MAPK1
GOBP_REGULATION_OF_CYTOSOLIC_CALCIUM_ION_CONCENTRATION	OPIOID	-5.15E-05	0.000998492	0.95886	76	0.345779	blood	PWAS	c5	0.95886	1	F2,WNT5A,CALB1,CALCB,SCGN,CAV3,CAV2,HRC,CALB2,FKBP1B,YWHAE,PRKACA
GOBP_REGULATION_OF_DEACETYLASE_ACTIVITY	OPIOID	3.43E-06	0.000999382	0.997261	43	0.885566	blood	PWAS	c5	0.997261	1	MAPK8,CAMK2D,LRRK2,VEGFA,SPHK2,C6orf89
GOBP_REGULATION_OF_DEFENSE_RESPONSE_TO_BACTERIUM	OPIOID	-1.13E-05	0.00099851	0.990991	73	0.318743	blood	PWAS	c5	0.990991	1	NLRP10,SYT11,GRN,SIRT2,SPINK5,ARG2,KLK5,MMRN2,KLK7,HAVCR2,KLK3
GOBP_REGULATION_OF_DEFENSE_RESPONSE_TO_VIRUS	OPIOID	1.33E-05	0.000288522	0.963326	299		blood	PWAS	c5	0.963326	1	MICB,HTRA1,MUL1,LILRB1,IL12B,MMP12,IFNLR1,IL12RB1,IL1B,HERC5,APOBEC3G,ITCH,IL23R,PQBP1,DHX58,DHX9,ATG5,DTX3L,FGL2,IL15,TARBP2,EIF2AK4,C1QBP,TNFAIP3,IL4,STAT1,NPLOC4,UFD1
GOBP_REGULATION_OF_DEFENSE_RESPONSE_TO_VIRUS_BY_HOST	OPIOID	1.58E-05	0.000267157	0.952983	284		blood	PWAS	c5	0.952983	1	MICB,MUL1,LILRB1,IL12B,MMP12,IFNLR1,IL12RB1,IL1B,APOBEC3G,IL23R,PQBP1,DHX9,DTX3L,IL15,TARBP2,EIF2AK4,TNFAIP3,IL4,STAT1
GOBP_REGULATION_OF_DELAYED_RECTIFIER_POTASSIUM_CHANNEL_ACTIVITY	OPIOID	0.0444201	0.0457754	0.331851	21	0.121961	blood	PWAS	c5	0.331851	1	VAMP2,KCNE3,KCNE5,NPPA
GOBP_REGULATION_OF_DENDRITE_DEVELOPMENT	OPIOID	3.89E-06	0.000706195	0.9956	144		blood	PWAS	c5	0.9956	1	EPHA4,PTPRD,SEMA4D,CRKL,ITPKA,LRP8,BMP7,DBNL,EEF2K,RAB17,VLDLR,PAK3,TMEM106B,STAU2,ALK,PQBP1,CAMK1D,PACSIN1,ARF6,EPHB2,HECW1,NFATC4,ID1,DPYSL5,RHOA,ADGRB3,RTN4IP1,ANKRD27,PTN,RAP2A,ABL1,CRK,RAB21,CAMK2B
GOBP_REGULATION_OF_DENDRITE_EXTENSION	OPIOID	0.0889912	0.0437265	0.0418332	15	0.466066	blood	PWAS	c5	0.0418332	1	MUL1,SYT17,SMURF1,PRKN,SYT2,SYT4,OSTN,UNC13A
GOBP_REGULATION_OF_DENDRITE_MORPHOGENESIS	OPIOID	-8.07E-06	0.000706306	0.990883	126		blood	PWAS	c5	0.990883	1	EPHA4,PTPRD,SEMA4D,ITPKA,LRP8,DBNL,EEF2K,PAK3,STAU2,PQBP1,EPHB2,HECW1,NFATC4,ID1,DPYSL5,ADGRB3,ANKRD27,RAP2A,RAB21,CAMK2B
GOBP_REGULATION_OF_DENDRITIC_CELL_ANTIGEN_PROCESSING_AND_PRESENTATION	OPIOID	3.70E-05	0.000499613	0.94091	173		blood	PWAS	c5	0.94091	1	FCGR2B,THBS1,CCL21,CCL19,CD68,FGL2,CD74
GOBP_REGULATION_OF_DENDRITIC_CELL_DIFFERENTIATION	OPIOID	2.80E-05	0.00037772	0.940915	262		blood	PWAS	c5	0.940915	1	FCGR2B,AGER,LILRB1,LGALS1,LGALS3,CEBPB,LILRB2,HMGB1,LGALS9
GOBP_REGULATION_OF_DENDRITIC_SPINE_DEVELOPMENT	OPIOID	-2.40E-05	0.000446735	0.957126	295		blood	PWAS	c5	0.957126	1	PTPRS,IL2,SHANK3,MAPKAPK5,CAMK1,ITPKA,LRP8,DBNL,EEF2K,HDAC2,APOE,PAK3,CAMK2B,FSTL4,STAU2,NLGN2,NEURL1,NLGN1,ARF6,EPHB2,UBE3A,PTEN,MEF2C,FMR1
GOBP_REGULATION_OF_DENDRITIC_SPINE_MAINTENANCE	OPIOID	2.77E-05	0.000499677	0.955743	135		blood	PWAS	c5	0.955743	1	FCGR2B,HOMER1,APOE,PRNP,NEDD9,INS,FYN
GOBP_REGULATION_OF_DENDRITIC_SPINE_MORPHOGENESIS	OPIOID	6.14E-07	0.000706342	0.999306	123		blood	PWAS	c5	0.999306	1	EPHA4,SHANK3,LRRK2,ITPKA,LRP8,DBNL,EEF2K,PAK3,STAU2,NLGN1,EPHB2,CFL1,UBE3A,PTEN,CAMK2B
GOBP_REGULATION_OF_DEOXYRIBONUCLEASE_ACTIVITY	OPIOID	0.0152224	0.0261531	0.560534	61	0.610579	blood	PWAS	c5	0.560534	1	GZMA,NPM1,HMGB1,RPS3,PCNA,AKT1
GOBP_REGULATION_OF_DEPHOSPHORYLATION	OPIOID	1.28E-05	0.000277176	0.96303	436		blood	PWAS	c5	0.96303	1	CD300A,CD33,CDH5,MAGI2,NPNT,SMPD1,FCRL3,PDGFRB,SEMA4D,HSP90B1,PLEK,CSNK2B,TGFB1,BMP2,RCAN1,LGALS3,IFNG,SRC,SWAP70,TNF,ITGA2,YWHAB,MTMR1,PPP1R8,LILRB2,PPP1R2,ROCK2,HSP90AB1,SMAD3,PIN1,CHP1,FKBP1B,YWHAE,CNEP1R1,ARPP19,TGFB2,PPP2R5A,MEF2C,BAG4,JAK2,PPIA,IGBP1,ENSA
GOBP_REGULATION_OF_DEVELOPMENTAL_GROWTH	OPIOID	9.31E-06	0.000301244	0.975349	605		blood	PWAS	c5	0.975349	1	SEMA3E,SEMA6A,FGF2,ISLR2,SEMA6B,INSR,ZFYVE27,FGFR3,WNT3A,APOE,GH1,SEMA3G,NRCAM,MUL1,SPP1,TGFBR3,SEMA4A,SEMA5A,EFNA5,SEMA3C,PLXNA4,SEMA4D,NOTCH1,SEMA7A,DSCAM,L1CAM,CXCL12,NRP1,RTN4R,NOG,HOPX,WNT5A,PTPRS,BMP4,IGF2,LGMN,ERBB4,PIM1,CHD7,FXN,SLIT1,AGRN,GDF15,RBP4,VEGFA,ATRN,IGF1,GHR,GHRL,GDF5,SEMA6C,NTN1,LEP,HAMP,DBNL,RPS6KB1,PEX5,STAT5B,SEMA4C,FSTL4,DLL1,CAV3,STC2,FGF20,SYT17,APP,DRAXIN,PLS1,OLFM1,FGFR2,STAT3,FN1,MUSK,TGFBR2,RGS4,BCL2L11,PRLH,FOXC2,BDNF,FGF8,GHRH,CDKN1B,CDK1,SMURF1,EPHA7,CSF1,MAPK11,TNR,MSTN,BMPR2,JARID2,PRKN,AGR2,TBX5,CRABP2,TTL,PLCB1,DUSP6,SEMA3A,PPARA,RYK,SYT2,SEMA3B,CGA,CAPN3,PPIB,SYT4,SPART,G6PD,SEMA4F,SEMA4B,IL7,ABL1,DPYSL2,PTEN,SOD1,PRL,BMP10,AKT1,NGF,RAB21,OSTN,CDH1,MEF2C,CXADR,HTRA2,DNM2,UNC13A,MAPT,EDN1,GDI1,YY1,IST1,MAPK14,CDKN1A,EZR
GOBP_REGULATION_OF_DIGESTIVE_SYSTEM_PROCESS	OPIOID	2.32E-05	0.000576876	0.967909	158		blood	PWAS	c5	0.967909	1	ENPP7,TFF2,APOA5,APOA2,APOA1,GHRL,NR1H2,SPINK1,LEP,HAMP,OXT,APOA4,TYMP,EPB41,FGF10,SCT
GOBP_REGULATION_OF_DNA_BINDING	OPIOID	1.82E-05	0.000446763	0.967586	338		blood	PWAS	c5	0.967586	1	MAPK8,PARP1,CPNE1,MMP9,AGER,EGF,IGF1,MMP8,GZMA,CSNK2B,WFIKKN1,TGFB1,DOT1L,IFNG,WFIKKN2,PARK7,PLAUR,HMOX1,CTNNB1,ISL1,TXN,SIRT2,TAF10,HABP4,HDAC2,ITGA2,HMGA2,LIF,TNKS,KLF4,IRF4,CEBPG,JUN,EDF1,SRI,PRKN,HMGB1,RB1,ID1,IFI16,ERCC4,DDIT3,NFKBIA,SUMO3,NME1,NGF,JAK2
GOBP_REGULATION_OF_DNA_BINDING_TRANSCRIPTION_FACTOR_ACTIVITY	OPIOID	1.79E-05	0.000267021	0.946567	697		blood	PWAS	c5	0.946567	1	GAS6,CYTL1,CD36,TLR3,SIGIRR,CAT,WNT3A,MAPK8,IL1RAP,TLR2,NTS,EPHA5,IL18R1,TNFSF11,PEX14,CSF3,AGER,ROR1,TIRAP,DAP,GREM1,MAPK3,CD200,EGLN1,HCK,WNT5A,SYK,SPHK1,PIM1,IL6,TLR4,NODAL,BMP2,G3BP2,KIT,IL1B,LTF,VEGFA,TAX1BP1,MAPK10,PARK7,TFRC,BCL10,ADGRF1,HMOX1,ITCH,CLU,DVL2,CRNN,CTNNB1,COMMD1,LRP8,BMP7,HDAC2,TNFRSF4,S100A12,S100A9,CAMK1D,FER,MAPK9,HSPA1B,PLA2G10,TNF,HSPA1A,CX3CL1,IL10,SFRP4,APP,IL18RAP,PRNP,AGT,PKD2,KLF4,JUP,AMH,PRKCB,COMMD7,STAT3,SHH,PURA,ALK,ANXA3,SUFU,PYDC1,CEBPG,NFKBIB,TNFSF18,DHX9,NPM1,PAXIP1,TRAF1,NR1H4,EDA,MID2,SRI,RIPK2,ANXA4,ARHGEF2,TNFSF4,IL5,RB1,TRADD,PIAS4,ID1,DDR2,PRKCI,SMAD3,UBE2V1,RPS3,HSF1,CD40LG,CHP1,EIF2AK4,CARD9,ID2,PPARGC1A,CAPN3,LGALS9,KEAP1,PSMD10,NTRK1,HAVCR2,TNFAIP3,XCL1,DDIT3,PLA2G1B,INS,AKT1,PTEN,PRKCZ,CLEC7A,EDA2R,SGK3,FLNA,PLCG2,PSMA6,CAMK2A,JAK2,BTK,PPIA,IL18,PRKCQ,RAB7B,CFLAR,ARRB1,UBE2N,PRDX3,EDN1,NFKBIA
GOBP_REGULATION_OF_DNA_BIOSYNTHETIC_PROCESS	OPIOID	1.26E-05	0.000315987	0.968311	401		blood	PWAS	c5	0.968311	1	FGF2,ADIPOQ,PDGFRB,MAPKAPK5,ING4,GREM1,MAPK3,PTK2B,TP53,HGF,SRC,CTNNB1,FGFR4,GDF2,SMOC2,PTGES3,PAK3,PNKP,CCT5,TNF,TNKS,KLF4,CHEK1,TINF2,AURKB,HNRNPC,TOM1L1,CCT7,BMPR2,ANKRD1,NEK7,PDGFB,TERF1,PDGFA,MYC,ERCC4,PCNA,HNRNPD,ACVRL1,HSP90AB1,HNRNPA1,CCT8,CDKN1A,HNRNPA2B1,PRKCQ,MAPK1,TCP1,GFER
GOBP_REGULATION_OF_DNA_CATABOLIC_PROCESS	OPIOID	-0.0999484	0.0783076	0.20183	10	0.19883	blood	PWAS	c5	0.20183	1	IL6,AIFM1,APAF1,HSF1
GOBP_REGULATION_OF_DNA_DAMAGE_CHECKPOINT	OPIOID	0.0136247	0.0304944	0.655024	29	0.19449	blood	PWAS	c5	0.655024	1	RPA2,RAD51,PBK,THOC1,BARD1,CHEK2,DDX39B
GOBP_REGULATION_OF_DNA_DAMAGE_RESPONSE_SIGNAL_TRANSDUCTION_BY_P53_CLASS_MEDIATOR	OPIOID	-5.45E-06	0.000377838	0.988481	169		blood	PWAS	c5	0.988481	1	PLA2R1,ING4,MIF,TP53,PSMD10,SMYD2,DYRK3,NPM1,ANKRD1,CD74,SNAI2,CD44,SPRED1,MDM2
GOBP_REGULATION_OF_DNA_DEMETHYLATION	OPIOID	0.00300376	0.0462274	0.948191	12	0.256	blood	PWAS	c5	0.948191	1	A1CF,HNRNPAB
GOBP_REGULATION_OF_DNA_LIGATION	OPIOID	0.00991739	0.030426	0.744461	28	0.160245	blood	PWAS	c5	0.744461	1	RAD51,TFIP11,HMGB1,XRCC1
GOBP_REGULATION_OF_DNA_METHYLATION	OPIOID	0.0304584	0.0357664	0.39444	23	0.757564	blood	PWAS	c5	0.39444	1	PARP1,EHMT2,MECP2,DNMT3L,MYC
GOBP_REGULATION_OF_DNA_RECOMBINATION	OPIOID	2.14E-05	0.000998194	0.982903	117	0.796475	blood	PWAS	c5	0.982903	1	IL27RA,PARP1,IL2,MRE11,RPA2,HDGFL2,TGFB1,TFRC,EXOSC3,KPNA2,RAD51,KMT5C,IL7R,STAT6,IL10,YEATS4,UBE2B,KPNA1,CHEK1,THOC1,BCL6,PAXIP1,TNFSF4,PIAS4,MSH2,TIMELESS,H1-10,IL4,H1-2,SETD2,UBQLN4
GOBP_REGULATION_OF_DNA_REPAIR	OPIOID	1.83E-06	0.000999157	0.998536	58	0.909048	blood	PWAS	c5	0.998536	1	FOXM1,PARP1,NUDT16L1,RPA2,RNF8,SGF29,HDGFL2,TAF10,RAD51,PNKP,KMT5C,PRKCG,SETMAR,HMGA2,YEATS4,EGFR,AXIN2,CHEK1,CEBPG,DHX9,TFIP11,RPS3,DTX3L,ARID1A,BARD1,SMARCC1,ABRAXAS1,HMGB1,PIAS4,WRNIP1,OTUB2,HSF1,POLH,TIMELESS,PCNA,XRCC1,FGF10,UBE2N,TIGAR,YY1,UBQLN4,PBRM1,UBE2V2,UBE2V1,SETD2
GOBP_REGULATION_OF_DNA_REPLICATION	OPIOID	8.42E-05	0.000705995	0.905097	158		blood	PWAS	c5	0.905097	1	S100A11,EHMT2,ENPP7,MAP2K4,EGF,STOML2,TP53,BCAR3,GDF2,EGFR,DHX9,BCL6,CDK1,GMNN,POLE3,PPP2R1A,MCM6,TERF1,RBBP6,CCNA2,WRNIP1,TIMELESS,PCNA,ACVRL1,YY1,EREG,SMC3
GOBP_REGULATION_OF_DNA_TEMPLATED_DNA_REPLICATION	OPIOID	-0.0132166	0.0306749	0.666569	30	0.827833	blood	PWAS	c5	0.666569	1	STOML2,BCL6,MCM6,GMNN,WRNIP1,TIMELESS,PCNA
GOBP_REGULATION_OF_DNA_TEMPLATED_TRANSCRIPTION_ELONGATION	OPIOID	4.00E-05	0.000577016	0.944744	105		blood	PWAS	c5	0.944744	1	RNF8,MED4,CTNNB1,HMGN1,TCEA2,SHH,VHL,THOC1,ELL,HEXIM1,INTS3,BRD4,CBX7,DDX39B,MED1
GOBP_REGULATION_OF_DNA_TEMPLATED_TRANSCRIPTION_INITIATION	OPIOID	7.07E-06	0.000999345	0.994353	48	0.223811	blood	PWAS	c5	0.994353	1	TBP,TP53,ERCC1,MED4,TAF10,THRA,HNF1A,JUN,PAXIP1,HMGB1,SUB1,PPM1D,MED1
GOBP_REGULATION_OF_DOPAMINE_RECEPTOR_SIGNALING_PATHWAY	OPIOID	0.0056418	0.0355667	0.873964	23	0.241301	blood	PWAS	c5	0.873964	1	LRRK2,RGS4,ALK,CAV2,PALM,RGS8
GOBP_REGULATION_OF_DOUBLE_STRAND_BREAK_REPAIR	OPIOID	0.0263192	0.0277704	0.34326	40	0.665906	blood	PWAS	c5	0.34326	1	FOXM1,PARP1,NUDT16L1,RPA2,HDGFL2,RAD51,PNKP,KMT5C,SETMAR,HMGA2,YEATS4,CHEK1,TFIP11,DTX3L,ARID1A,SMARCC1,PIAS4,OTUB2,HSF1,TIMELESS,UBE2N,UBQLN4,PBRM1,UBE2V2,SETD2
GOBP_REGULATION_OF_DOUBLE_STRAND_BREAK_REPAIR_VIA_HOMOLOGOUS_RECOMBINATION	OPIOID	0.0103165	0.0305516	0.735609	31	0.191789	blood	PWAS	c5	0.735609	1	PARP1,RPA2,HDGFL2,RAD51,YEATS4,CHEK1,PIAS4,TIMELESS,SETD2,UBQLN4
GOBP_REGULATION_OF_EARLY_ENDOSOME_TO_LATE_ENDOSOME_TRANSPORT	OPIOID	-0.00167747	0.0305084	0.956151	32	0.99054	blood	PWAS	c5	0.956151	1	MAPK3,SRC,MAP2K2,SNX3,CHMP3,MAP2K1,MSN,RAB21,EZR,MAPK1
GOBP_REGULATION_OF_EMBRYONIC_DEVELOPMENT	OPIOID	3.40E-05	0.000446833	0.939339	239		blood	PWAS	c5	0.939339	1	JAG1,INSR,RBM19,POGLUT1,RPS6KA6,NOTCH1,RACGAP1,WDR5,RAB14,NODAL,SGF29,B4GALT5,CTNNB1,WNT3A,DLL1,HNF4A,SFRP2,CDK1,YY1,TGIF2,CFL1,LAMA4,DAG1,PLCB1,TENM4
GOBP_REGULATION_OF_ENDOCRINE_PROCESS	OPIOID	-2.40E-06	0.000446967	0.99571	193		blood	PWAS	c5	0.99571	1	SPP1,INHBB,CRH,PTPN11,KISS1,POMC,GHRL,CRHBP,GJA1,C1QTNF1,RETN,LEP,REN,INHBA,BMP6,AGT,FOXL2,GAL,GDF9,SMAD4
GOBP_REGULATION_OF_ENDOCYTOSIS	OPIOID	2.77E-06	0.000203982	0.989164	916		blood	PWAS	c5	0.989164	1	SELE,CD300A,CD36,INSR,MAGI2,LRPAP1,ADIPOQ,VPS28,SMPD1,STAP1,CD177,VTN,ANXA2,TREM2,EFNB2,DKK1,CD14,PCSK9,LILRB1,GREM1,EGF,B2M,AXL,APOA5,SMAP1,WNT5A,LRRK2,SYK,SPHK1,PPT1,RUFY1,SYNJ2BP,LRP1,FMR1,VEGFA,SYT11,CCL21,LGALS3,SFRP4,CCL19,SDCBP,PPP3R1,SRC,ARFGAP1,APOC1,CLU,WNT3A,NR1H2,APOC3,NTF3,RSPO1,ANGPT1,DLL1,EEF2K,APOE,RAB17,TF,LRRTM2,GPC3,ITGA2,ABL2,CAV3,EPHA3,APP,TFR2,CALY,GH1,APLN,ARF1,LRRTM1,PACSIN1,SERPINE1,NLGN1,APOC2,TBC1D5,ARF6,C3,RAB4A,SCAMP5,EHD4,STX1B,CD63,SNX17,BIN1,PACSIN3,RAB5C,SYT4,PTPN1,LDLRAP1,VAMP4,ABL1,IL4,ATAD1,TSG101,RAB31,RAB21,SH3GL3,SNCA,PLCG2,APPL1,CDC42,DNM2,CBL,OPHN1,RAB5A,RAC1,ARRB1,RAB5B,DLG4,UBQLN2
GOBP_REGULATION_OF_ENDODEOXYRIBONUCLEASE_ACTIVITY	OPIOID	0.0122291	0.0263127	0.642103	60	0.578604	blood	PWAS	c5	0.642103	1	GZMA,NPM1,HMGB1,RPS3,AKT1
GOBP_REGULATION_OF_ENDOPLASMIC_RETICULUM_STRESS_INDUCED_INTRINSIC_APOPTOTIC_SIGNALING_PATHWAY	OPIOID	-0.0138121	0.028146	0.623618	41	0.181429	blood	PWAS	c5	0.623618	1	LRRK2,PARK7,MAGEA3,SELENOS,TXNDC12,ERP29,HSPA1A,CREB3L1,BCL2L11,PTPN2,BCL2L1,PRKN,NCK1,PTPN1,DDIT3,NCK2
GOBP_REGULATION_OF_ENDOPLASMIC_RETICULUM_UNFOLDED_PROTEIN_RESPONSE	OPIOID	-0.0494718	0.0236501	0.0364547	66	0.52212	blood	PWAS	c5	0.0364547	1	DNAJB9,ATF6B,ATF6,HSPA5,ERN1,NCK1,BCL2L11,PTPN2,AGR2,PTPN1,NCK2
GOBP_REGULATION_OF_ENDOSOME_SIZE	OPIOID	-0.183962	0.0748114	0.0139321	10	0.584336	blood	PWAS	c5	0.0139321	1	SNAPIN,CHMP3,RAB11A,RAB5A
GOBP_REGULATION_OF_ENDOTHELIAL_CELL_CHEMOTAXIS	OPIOID	1.03E-06	0.000407944	0.99798	266		blood	PWAS	c5	0.99798	1	KDR,FGF2,MET,SEMA5A,NOTCH1,HRG,THBS1,HSPB1,LGMN,FGF1,SMOC2,VEGFA,FGFR1,CXCL13,FGF18,FGF16
GOBP_REGULATION_OF_ENDOTHELIAL_CELL_DEVELOPMENT	OPIOID	1.36E-05	0.000577096	0.981257	81		blood	PWAS	c5	0.981257	1	CDH5,TNFRSF1A,PROC,IL1B,VEGFA,TNF,ROCK2,PLCB1,VCL
GOBP_REGULATION_OF_ENDOTHELIAL_CELL_DIFFERENTIATION	OPIOID	1.57E-05	0.000446959	0.972019	171		blood	PWAS	c5	0.972019	1	JAG1,CDH5,NOTCH1,BMP4,PROC,IL1B,VEGFA,CTNNB1,GDF2,BMP6,TNF,TNFRSF1A,FOXJ2,ID1,XDH,ACVRL1,ROCK2,PLCB1,VCL
GOBP_REGULATION_OF_ENDOTHELIAL_CELL_MIGRATION	OPIOID	-8.40E-06	0.000277109	0.975821	656		blood	PWAS	c5	0.975821	1	KDR,FLT4,FGF2,TEK,DLL4,MET,FGFBP1,SLIT2,TDGF1,SEMA4A,SEMA5A,NOTCH1,PRCP,VEGFC,HRG,EGF,THBS1,PLCG1,NRP1,WNT5A,PTK2B,BMP4,HSPB1,LGMN,CSNK2B,SYNJ2BP,TGFB1,MECP2,HIF1A,FGF1,SMOC2,PTN,EPHA2,NRP2,VEGFA,GRN,FGFR1,MEOX2,HMOX1,GLUL,GPI,BMPER,FGF18,ANGPT1,GDF2,PTK2,APOE,SPARC,PIK3CG,MAP3K3,CXCL13,PRKCA,PDCD6,TNF,AGT,KLF4,JUP,PIK3C2A,ADAM17,ANXA3,FOXC2,ATP5F1B,RRAS,STC1,APOH,RHOB,BMPR2,HMGB1,ROCK2,DNAJA4,SERPINF1,PDGFB,ANGPT2,GFUS,RHOA,MMRN2,MAP2K3,ANXA1,WNT7A,ABL1,SPRED1,ACVRL1,BMP10,MEF2C,ANGPT4,PTGS2,FGF16,PDPK1,MAPK14,RAC1,AKT1,EDN1
GOBP_REGULATION_OF_EPIDERMAL_GROWTH_FACTOR_ACTIVATED_RECEPTOR_ACTIVITY	OPIOID	0.00575979	0.0259335	0.824237	51	0.1629	blood	PWAS	c5	0.824237	1	BTC,EGF,VPS25,SHC1,HBEGF,APP,ADAM17,NEURL1,NCF1,TSG101,AREG,CBL,EREG,NCK2
GOBP_REGULATION_OF_EPIDERMIS_DEVELOPMENT	OPIOID	3.53E-05	0.000499591	0.943629	235		blood	PWAS	c5	0.943629	1	FGF2,REG3G,CD109,REG3A,NOTCH1,BMP4,SFRP4,DLL1,IL20,GDF3,SULT2B1,NME2,ALOX15B,ELAPOR2,ESRP1,VDR,NAB1,PLAAT4,KEAP1,SRSF6,MAFG,MED1,ROCK2,NAB2
GOBP_REGULATION_OF_EPITHELIAL_CELL_APOPTOTIC_PROCESS	OPIOID	-9.20E-08	0.000288491	0.999746	442		blood	PWAS	c5	0.999746	1	KDR,GAS6,TEK,CDH5,FASLG,FGG,BTC,AKR1C3,ICAM1,PLA2R1,SEMA5A,IGF1R,THBS1,CD248,PLCG1,IL6,PAK4,CCL2,SFRP4,FGB,HMOX1,GSN,CD160,CAST,ANGPT1,CDKN1B,TNF,IL13,PDCD4,SERPINB13,SERPINE1,EIF2S1,ANGPTL4,NDNF,WNT11,RB1,PIAS4,UMODL1,PRKCI,CD40LG,BRAF,PPARA,MDK,TNFAIP3,IL10,ABL1,IL4,PLA2G1B,SRSF6,FOXO3,IL11,JAK2,PDPK1,CFLAR,BAD
GOBP_REGULATION_OF_EPITHELIAL_CELL_DIFFERENTIATION	OPIOID	2.77E-05	0.0003331	0.933612	409		blood	PWAS	c5	0.933612	1	JAG1,FGF2,REG3G,CD109,CDH5,REG3A,MMP9,NOTCH1,FRZB,BMP4,PROC,NODAL,BMP2,PLAAT4,IL1B,VEGFA,SFRP4,IFNG,CTNNB1,BMP7,DLL1,GDF2,LIF,CEBPB,BMP6,STAT5B,TNF,TNFRSF1A,IL13,FOXJ2,BAD,IL20,GDNF,CDKN2B,GDF3,SULT2B1,SERPINE1,CDKN1B,NME2,ALOX15B,PRLR,ESRP1,VDR,ID1,XDH,KEAP1,PLCB1,FST,SPRED1,TBX3,IL1A,STAT1,SRSF6,FGF10,ACVRL1,MAFG,MED1,ROCK2,VCL
GOBP_REGULATION_OF_EPITHELIAL_CELL_DIFFERENTIATION_INVOLVED_IN_KIDNEY_DEVELOPMENT	OPIOID	3.09E-05	0.000706663	0.965114	84		blood	PWAS	c5	0.965114	1	MMP9,CTNNB1,LIF,GDNF,STAT1
GOBP_REGULATION_OF_EPITHELIAL_CELL_MIGRATION	OPIOID	-1.26E-05	0.00025798	0.960933	771		blood	PWAS	c5	0.960933	1	KDR,FLT4,FGF2,TEK,DLL4,MET,FGFBP1,SLIT2,MMP9,TDGF1,CTSH,SEMA4A,HYAL1,SEMA5A,NOTCH1,PRCP,VEGFC,HRG,EGF,THBS1,PLCG1,GLIPR2,NRP1,WNT5A,PTK2B,BMP4,HSPB1,LGMN,ARSB,CSNK2B,SYNJ2BP,TGFB1,MECP2,GDF2,HIF1A,FGF1,SMOC2,PTN,EPHA2,NRP2,VEGFA,IFNG,SRC,GRN,FGFR1,MEOX2,HMOX1,GLUL,GPI,BMPER,FGF18,ANGPT1,PTK2,APOE,SPARC,ENPP2,PIK3CG,CXCL13,PRKCA,PDCD6,HBEGF,TNF,ITGA2,AGT,KLF4,JUP,TGFBR2,PIK3C2A,ADAM17,PFN2,ANXA3,FOXC2,JUN,ATP5F1B,EVL,INSL3,RRAS,RAB11A,STC1,PTPRR,APOH,RHOB,MAPRE2,TACSTD2,ARF6,BMPR2,HMGB1,TGFB2,ROCK2,DNAJA4,SERPINF1,PDGFB,ANGPT2,GFUS,RHOA,MMRN2,MAP2K3,ANXA1,MAP3K3,WNT7A,ABL1,SPRED1,IL4,PTEN,ACVRL1,BMP10,FGF10,MEF2C,ANGPT4,PLCG2,PTGS2,FGF7,FGF16,PDPK1,EDN1,AKT1,MAPK14,RAC1,ADAM9
GOBP_REGULATION_OF_EPITHELIAL_TO_MESENCHYMAL_TRANSITION	OPIOID	3.77E-06	0.000408025	0.992637	235		blood	PWAS	c5	0.992637	1	JAG1,EPHA4,ENG,IL17RD,NOTCH1,GREM1,GLIPR2,NOG,BMP4,COL1A1,IL6,TGFB1,BMP2,TIAM1,IL1B,SDCBP,CTNNB1,BMP7,HDAC2,PTK2,ISL1,EPHA3,LOXL2,SFRP1,OLFM1,TGFBR2,AXIN2,SMAD2,SFRP2,LDLRAD4,TBX5,TGFB3,SMAD3,SMAD4,MDK,VASN,BAMBI,SPRED1,DAG1,TGFB2,PTEN,GCNT2
GOBP_REGULATION_OF_EPITHELIAL_TO_MESENCHYMAL_TRANSITION_INVOLVED_IN_ENDOCARDIAL_CUSHION_FORMATION	OPIOID	1.04E-06	0.000706859	0.998825	54		blood	PWAS	c5	0.998825	1	ENG,NOG,TGFB1,TGFBR2,TGFB3,TGFB2
GOBP_REGULATION_OF_ERAD_PATHWAY	OPIOID	-4.40E-05	0.000999066	0.964882	56	0.542164	blood	PWAS	c5	0.964882	1	USP25,SVIP,ATXN3,UBQLN2,SGTA
GOBP_REGULATION_OF_ERBB_SIGNALING_PATHWAY	OPIOID	-3.43E-05	0.000706292	0.961316	169		blood	PWAS	c5	0.961316	1	FASLG,BTC,MMP9,EGF,PTPRJ,LGMN,SOS1,VPS25,PLAUR,BCAR3,FER,HBEGF,AGT,EGFR,ADAM17,PTPN2,NEURL1,AGR2,AREG,NCF1,RALB,DUSP3,TSG101,PTK6,RALA,CNOT9,CBL,EREG
GOBP_REGULATION_OF_ERYTHROCYTE_DIFFERENTIATION	OPIOID	0.00417513	0.0193653	0.829301	83	0.690716	blood	PWAS	c5	0.829301	1	B2M,SMAP1,HIF1A,ISG15,INHBA,STAT5B,HSPA1B,HSPA1A,STAT3,ACVR2A,MAPK11,RHEX,ANKRD54,ACVR1B,BRD1,HSPA9,STAT1,FOXO3,MED1,MAPK14,LYN
GOBP_REGULATION_OF_ESTABLISHMENT_OF_PLANAR_POLARITY	OPIOID	3.16E-05	0.000997277	0.974749	148	0.842339	blood	PWAS	c5	0.974749	1	MAGI2,RSPO3,ROR1,DKK1,PTK7,WNT5A,TIAM1,PLEKHA4,ZNRF3,DVL2,ROR2,GPC3,SFRP1,SMURF2,SFRP2,SMURF1,CTHRC1,GPC6,RYK,WNT11,RHOA,WNT7A,ABL1,GPC4,SPEF1,CDC42,RAC1
GOBP_REGULATION_OF_ESTABLISHMENT_OF_PROTEIN_LOCALIZATION_TO_MITOCHONDRION	OPIOID	-0.0447276	0.0223273	0.0451479	46	0.188956	blood	PWAS	c5	0.0451479	1	MAPK8,LRRK2,UBE2D3,ABLIM3,BAG3,PDCD5,SH3GLB1,HSPA1L,MICALL2,CSNK2A2,LMAN1,NMT1,PRKN,RAC2,GZMB,BAG4,UBE2L3,MAPT,HTRA2
GOBP_REGULATION_OF_EXCITATORY_SYNAPSE_ASSEMBLY	OPIOID	-2.35E-05	0.000576742	0.967461	196		blood	PWAS	c5	0.967461	1	IL1RAP,CBLN1,SEMA4A,PTPRD,NPTX1,NTRK3,GRID2,LRRTM2,LRRC4B,WNT7A
GOBP_REGULATION_OF_EXCRETION	OPIOID	1.51E-05	0.000998754	0.987941	75	0.227226	blood	PWAS	c5	0.987941	1	ACE,OXT,AGT,STC1,NPPB,EDN1
GOBP_REGULATION_OF_EXECUTION_PHASE_OF_APOPTOSIS	OPIOID	-0.00677181	0.020735	0.743979	51	0.438365	blood	PWAS	c5	0.743979	1	TP53,FAP,SIRT2,RNF34,BCL2L1,RFFL,GCG
GOBP_REGULATION_OF_EXIT_FROM_MITOSIS	OPIOID	-0.00998778	0.0240454	0.67787	25	0.349449	blood	PWAS	c5	0.67787	1	SIRT2,CDKN1B,UBE2C
GOBP_REGULATION_OF_EXOCYTOSIS	OPIOID	2.49E-05	0.000446608	0.955547	367		blood	PWAS	c5	0.955547	1	CD300A,SNX4,STX1A,FCGR2B,FGG,SNCA,CD177,STXBP6,ANXA2,NOTCH1,ADGRE2,NSF,LRRK2,SYK,SNAPIN,SYT9,ITGB2,SYTL4,LYN,STX4,FMR1,SYT11,CPLX2,IFNG,FGB,SDCBP,HMOX1,CPLX1,CACNB4,RAB26,SPHK2,RAB3A,CHMP3,FER,PRKCG,SYT17,IL13,SYT7,VAMP2,PRKCB,PFN2,CASK,VPS4B,NLGN1,STX1B,S100A10,SYT8,FGR,VAMP8,PRKN,SLC4A8,SCAMP5,RAB27B,RAB13,BLK,DOC2B,CBARP,BRAF,RAB3D,SYT2,VSNL1,LGALS9,SYT4,SYT5,RAC2,ANXA1,CFTR,PDCD6IP,WNT7A,IL4,RAB2B,TSG101,VAMP7,RALA,LAMP1,VPS4A,PDPK1,HTR2A,RAB3B,RAB5A,RAB3C,RAB21,HGS,CHMP2A,GIPC1
GOBP_REGULATION_OF_EXOSOMAL_SECRETION	OPIOID	-0.0258049	0.0449687	0.566076	19	0.114363	blood	PWAS	c5	0.566076	1	IFNG,SDCBP,CHMP3,VPS4B,PRKN,PDCD6IP,TSG101,VPS4A,HGS,CHMP2A
GOBP_REGULATION_OF_EXTENT_OF_CELL_GROWTH	OPIOID	1.25E-05	0.000353258	0.971686	418		blood	PWAS	c5	0.971686	1	SEMA3E,SEMA6A,ISLR2,SEMA6B,ZFYVE27,PTPRS,WNT3A,APOE,SEMA3G,NRCAM,SPP1,SEMA4A,SEMA5A,EFNA5,SEMA3C,PLXNA4,SEMA4D,SEMA7A,DSCAM,L1CAM,CXCL12,NRP1,RTN4R,WNT5A,SLIT1,VEGFA,SEMA6C,NTN1,DBNL,SEMA4C,FSTL4,DRAXIN,OLFM1,FN1,BDNF,SMURF1,EPHA7,TNR,BMPR2,CRABP2,TTL,SEMA3A,SEMA3B,RYK,SPART,SEMA4F,SEMA4B,ABL1,DPYSL2,NGF,RAB21,CDH1,DNM2,IST1,GDI1,MAPT
GOBP_REGULATION_OF_EXTRACELLULAR_MATRIX_ASSEMBLY	OPIOID	-7.68E-06	0.00099906	0.993864	68	0.525463	blood	PWAS	c5	0.993864	1	TIE1,NOTCH1,TGFB1,AGT,ANTXR1,DAG1,SMAD3
GOBP_REGULATION_OF_EXTRACELLULAR_MATRIX_CONSTITUENT_SECRETION	OPIOID	4.62E-06	0.000999308	0.996308	47	0.91878	blood	PWAS	c5	0.996308	1	TNFRSF1B,NOTCH1,TNFRSF1A,BMP2,CPB2,AGT
GOBP_REGULATION_OF_EXTRACELLULAR_MATRIX_DISASSEMBLY	OPIOID	0.00612461	0.0346367	0.859646	35	0.205247	blood	PWAS	c5	0.859646	1	CST3,IL6,TGFB1,DPP4,FAP,FGFR4,LRP1,DDR1,DDR2
GOBP_REGULATION_OF_EXTRACELLULAR_MATRIX_ORGANIZATION	OPIOID	3.61E-05	0.000499427	0.94238	229		blood	PWAS	c5	0.94238	1	TIE1,CST3,COLGALT1,TNFRSF1B,TNXB,NOTCH1,TNFRSF1A,IL6,TGFB1,BMP2,DPP4,CPB2,FAP,FGFR4,NID1,LRP1,AGT,RB1,DDR2,SMAD3,ANGPTL7,ANTXR1,ABL1,DAG1,DDR1,CFLAR
GOBP_REGULATION_OF_EXTRINSIC_APOPTOTIC_SIGNALING_PATHWAY	OPIOID	5.52E-06	0.000333022	0.98678	450		blood	PWAS	c5	0.98678	1	GFRAL,UNC5B,FGG,TIMP3,ICAM1,RET,THBS1,COL2A1,PF4,IL1A,NRP1,FADD,BMP4,IL19,IL1B,LGALS3,IGF1,FGB,HGF,SRC,FGFR1,PARK7,BCL10,HMOX1,ITM2C,TNFRSF12A,FAIM,PSME3,RPS6KB1,GSTP1,LTBR,INHBA,HSPA1B,TNF,HSPA1A,TNFSF10,SFRP1,CX3CL1,AGT,TNFSF12,GDNF,RNF34,BMPR1B,SFRP2,TRAF1,PAK5,BCL2L1,SKIL,STX4,SERPINE1,GPX1,PPP2R1A,RAF1,ARHGEF2,RFFL,WWOX,G0S2,SNAI2,BID,TNFAIP3,IL7,IL4,AKT1,PTEN,FGF10,SGK3,GCLM,PDIA3,MCL1,CFLAR,PEA15,HTRA2,CSF2
GOBP_REGULATION_OF_EXTRINSIC_APOPTOTIC_SIGNALING_PATHWAY_IN_ABSENCE_OF_LIGAND	OPIOID	2.04E-05	0.000576775	0.971822	191		blood	PWAS	c5	0.971822	1	GFRAL,UNC5B,RET,COL2A1,PF4,IL1A,IL1B,FGFR1,INHBA,HSPA1B,TNF,HSPA1A,CX3CL1,GDNF,BCL2L1,PPP2R1A,WWOX,SNAI2,IL7,FGF10,SGK3,CSF2,MCL1,AKT1,HTRA2
GOBP_REGULATION_OF_EXTRINSIC_APOPTOTIC_SIGNALING_PATHWAY_VIA_DEATH_DOMAIN_RECEPTORS	OPIOID	3.03E-05	0.000576496	0.958147	219		blood	PWAS	c5	0.958147	1	FGG,TIMP3,ICAM1,THBS1,LGALS3,FGB,HGF,PARK7,HMOX1,FAIM,SFRP1,RNF34,BMPR1B,SFRP2,BCL2L1,SKIL,STX4,SERPINE1,GPX1,ARHGEF2,RFFL,RAF1,TNFAIP3,PTEN,CFLAR,PEA15
GOBP_REGULATION_OF_FATTY_ACID_BETA_OXIDATION	OPIOID	-0.0444678	0.0318794	0.163053	34	0.249228	blood	PWAS	c5	0.163053	1	FABP1,AKT2,PPARA,MLYCD,AKT1
GOBP_REGULATION_OF_FATTY_ACID_BIOSYNTHETIC_PROCESS	OPIOID	8.72E-06	0.000998154	0.993032	107	0.761068	blood	PWAS	c5	0.993032	1	APOA5,ACADL,IL1B,APOA1,APOC1,NR1H2,APOC3,APOA4,INSIG1,ERLIN1,GIP,APOC2,CD74,ANXA1,PTGS2,FABP5,ACADVL
GOBP_REGULATION_OF_FATTY_ACID_METABOLIC_PROCESS	OPIOID	6.24E-05	0.000997364	0.950091	152	0.802454	blood	PWAS	c5	0.950091	1	ADIPOQ,SNCA,APOA5,ACADL,IL1B,APOA1,APOC1,PDK1,NR1H2,FABP1,APOC3,AKT2,APOA4,UGT1A8,INSIG1,ERLIN1,GIP,APOC2,PPARA,PPARGC1A,CD74,MLYCD,PDK2,ANXA1,FABP3,ACADVL,INS,PTGS2,AKT1,FABP5
GOBP_REGULATION_OF_FATTY_ACID_OXIDATION	OPIOID	-0.0517712	0.031256	0.0976487	36	0.582883	blood	PWAS	c5	0.0976487	1	ACADL,FABP1,AKT2,PPARA,PPARGC1A,MLYCD,FABP3,ACADVL,AKT1
GOBP_REGULATION_OF_FATTY_ACID_TRANSPORT	OPIOID	-1.50E-05	0.000408081	0.970733	171		blood	PWAS	c5	0.970733	1	PLA2R1,THBS1,IL1A,MIF,SYK,IL1B,AKT2,OXT,PLA2G10,TNFSF11,FIS1,PPARA,MAP2K6,FABP3,AKT1,EDN1
GOBP_REGULATION_OF_FAT_CELL_DIFFERENTIATION	OPIOID	0.000116237	0.000705522	0.869138	213		blood	PWAS	c5	0.869138	1	JAG1,ADIPOQ,CCN4,FRZB,WNT5A,PIM1,IL6,TGFB1,BMP2,TRIB2,NR1D1,RARRES2,WNT3A,BMP7,LEP,SIRT2,CEBPB,TNF,SFRP1,INSIG1,TRIO,AXIN2,DKKL1,SORT1,CEBPA,SFRP2,GDF3,WIF1,DLK2,PTGS2,ID2,SULT1E1,SNAI2,C1QL4,DDIT3,INS,AKT1,RORC,SMAD3,HTR2A,MAPK14
GOBP_REGULATION_OF_FC_RECEPTOR_MEDIATED_STIMULATORY_SIGNALING_PATHWAY	OPIOID	0.0747883	0.0667089	0.262239	15	0.749746	blood	PWAS	c5	0.262239	1	PTPRJ,CD47,CD226,LYN,APPL1,CSK
GOBP_REGULATION_OF_FEAR_RESPONSE	OPIOID	-7.88E-06	0.000706669	0.991103	83		blood	PWAS	c5	0.991103	1	PENK,GRP,EPHB2,APOE,PRKAR1B,RAG1,MEF2C
GOBP_REGULATION_OF_FEMALE_GONAD_DEVELOPMENT	OPIOID	2.70E-06	0.000999274	0.99784	65	0.881348	blood	PWAS	c5	0.99784	1	INSR,RETN,GDF9
GOBP_REGULATION_OF_FEVER_GENERATION	OPIOID	0.0164653	0.0456805	0.718515	10	0.119338	blood	PWAS	c5	0.718515	1	IL1B,TNFSF11,TNF,PTGS2
GOBP_REGULATION_OF_FIBRINOLYSIS	OPIOID	-6.95E-06	0.000316046	0.982464	325		blood	PWAS	c5	0.982464	1	F11,KLKB1,F2,VTN,HRG,THBS1,CPB2,PLG,PLAU,PLAUR,FAP,PLAT,SERPINF2,SERPINE1,APOH
GOBP_REGULATION_OF_FIBROBLAST_APOPTOTIC_PROCESS	OPIOID	-0.0158013	0.0251386	0.529632	53	0.441313	blood	PWAS	c5	0.529632	1	GAS6,TP53,PIK3CG,SFRP1,BCL2L11,BID,STK17B
GOBP_REGULATION_OF_FIBROBLAST_GROWTH_FACTOR_RECEPTOR_SIGNALING_PATHWAY	OPIOID	1.29E-05	0.000499555	0.979377	220		blood	PWAS	c5	0.979377	1	FGF2,HHIP,NGFR,FGFBP1,THBS1,FGFBP3,NOG,WNT5A,GPC1,CTNNB1,SMOC2,CREB3L1,APLN,SHISA2,SULF2,NPTN,LRIT3
GOBP_REGULATION_OF_FIBROBLAST_MIGRATION	OPIOID	7.72E-05	0.000998964	0.938407	81	0.585869	blood	PWAS	c5	0.938407	1	FGF2,THBS1,TGFB1,PTK2,PAK3,FER,ARHGEF7,BRAF,RFFL,CYGB,APPL1,BAG4,AKT1,RAC1,DDR2
GOBP_REGULATION_OF_FIBROBLAST_PROLIFERATION	OPIOID	2.14E-05	0.000353251	0.951709	424		blood	PWAS	c5	0.951709	1	GAS6,CD300A,PDGFRA,B4GALT7,NGFR,PDGFRB,NDUFS4,CD248,IGF1,PDGFD,MIF,WNT5A,TP53,SPHK1,HRAS,CTNNB1,EREG,PAWR,S100A6,LIF,SFRP1,AGT,IL13,EGFR,FN1,JUN,DHX9,PDGFC,CD74,DDR2,PDGFB,CCNA2,CCNB1,C1QL4,PDGFA,LTA,MYC,ABL1,PLA2G1B,FGF10,GSTP1,CDKN1A
GOBP_REGULATION_OF_FILOPODIUM_ASSEMBLY	OPIOID	-1.30E-05	0.000997925	0.98957	120	0.535706	blood	PWAS	c5	0.98957	1	NRP1,AGRN,CCL21,RAB17,FXR1,STAU2,DPYSL3,PALM,NEURL1,NLGN1,ARF6,EPHB2,TENM2,TGFB3,RALA,FMR1,CDC42,RAB5A,GAP43
GOBP_REGULATION_OF_FLAGELLATED_SPERM_MOTILITY	OPIOID	-4.71E-06	0.000499713	0.992475	137		blood	PWAS	c5	0.992475	1	DEFB1,SEMG1,TPPP2,SEMG2,TAC4,IQCF1,RNASE10
GOBP_REGULATION_OF_GAP_JUNCTION_ASSEMBLY	OPIOID	2.19E-05	0.000706621	0.975227	77		blood	PWAS	c5	0.975227	1	ACE,CNTNAP2,HOPX,IL1B,AGT,TBX5,ACE2
GOBP_REGULATION_OF_GASTRIC_ACID_SECRETION	OPIOID	0.0328171	0.0506893	0.517363	17	0.699322	blood	PWAS	c5	0.517363	1	TFF2,OXT,SCT
GOBP_REGULATION_OF_GASTRULATION	OPIOID	0.0111542	0.0327864	0.733701	38	0.463962	blood	PWAS	c5	0.733701	1	POGLUT1,NODAL,HNF4A,TGIF2,DAG1,TENM4
GOBP_REGULATION_OF_GENERATION_OF_PRECURSOR_METABOLITES_AND_ENERGY	OPIOID	-5.93E-06	0.000499632	0.990533	203		blood	PWAS	c5	0.990533	1	IFNAR1,INSR,SNCA,TACO1,POMC,IGF1,TP53,IGF2,IFNLR1,SHMT2,IFNG,PARK7,RHOA,ARL2,PPP1R3B,AKT2,SELENOS,SPHK2,DDIT4,PTH,TNF,COX7A1,APP,CISD1,DNAJC15,HIF1A,STAT3,AK4,IL10RB,GCK,CDK1,GAPDHS,COX7A2L,FBP1,IDE,PGAM1,PPARA,BNIP3,PPARGC1A,CCNB1,IL4,INS,AKT1,GPD1,TIGAR,HTR2A,PPIF
GOBP_REGULATION_OF_GENE_EXPRESSION_BY_GENOMIC_IMPRINTING	OPIOID	-0.0105092	0.067312	0.875933	11	0.16143	blood	PWAS	c5	0.875933	1	IGF2,MECP2,DNMT3L,CTCF,DIRAS3
GOBP_REGULATION_OF_GENE_SILENCING_BY_RNA	OPIOID	-0.0237483	0.0212025	0.262685	74	0.675037	blood	PWAS	c5	0.262685	1	BMP4,IL6,TP53,TGFB1,FMR1,MAP2K2,FXR1,MAP2K1,EGFR,STAT3,DHX9,TNF,TARBP2,ELAVL1,TIAL1
GOBP_REGULATION_OF_GERMINAL_CENTER_FORMATION	OPIOID	0.0481221	0.0400623	0.229681	30	0.294936	blood	PWAS	c5	0.229681	1	BCL6,TNFSF13B,PKN1,TNFAIP3,MEF2C
GOBP_REGULATION_OF_GLIAL_CELL_APOPTOTIC_PROCESS	OPIOID	5.10E-05	0.00099889	0.959301	95	0.702389	blood	PWAS	c5	0.959301	1	GAS6,TREM2,CCL2,DLL1,PRKCA,PRKCI
GOBP_REGULATION_OF_GLIAL_CELL_DIFFERENTIATION	OPIOID	2.68E-06	0.00031607	0.993228	309		blood	PWAS	c5	0.993228	1	SPINT1,EPHA4,TLR2,F2,TREM2,TNFRSF1B,CNTN2,NOTCH1,NOG,NTRK3,TNFRSF21,IL6,TGFB1,BMP2,NR1D1,SERPINE2,IL6ST,CTNNB1,HDAC2,IL34,LIF,SHH,ASPA,CDK1,ID2,BIN1,PTN,MDK,LDLR,DAG1,OPALIN,TENM4
GOBP_REGULATION_OF_GLIAL_CELL_MIGRATION	OPIOID	3.36E-05	0.000706433	0.962102	122		blood	PWAS	c5	0.962102	1	STAP1,TREM2,CRKL,CCL3,NTN1,ATP1B2,CX3CL1,RRAS,RRAS2,CSF1
GOBP_REGULATION_OF_GLIAL_CELL_PROLIFERATION	OPIOID	9.65E-06	0.000998922	0.992289	58	0.18709	blood	PWAS	c5	0.992289	1	NOTCH1,VEGFC,IL6,TP53,MECP2,LYN,IL1B,NTN1,CDKN2B,GFAP,TNF,RB1,SHH,LTA,PRKCI,PPP1CC
GOBP_REGULATION_OF_GLIOGENESIS	OPIOID	2.58E-06	0.000353322	0.994173	291		blood	PWAS	c5	0.994173	1	SPINT1,TLR2,F2,TREM2,TNFRSF1B,NOTCH1,VEGFC,NOG,NTRK3,IL6,TP53,TGFB1,BMP2,MECP2,LYN,IL1B,NR1D1,SERPINE2,IL6ST,CTNNB1,NTN1,HDAC2,LIF,SIRT2,IL34,TNF,SHH,CDKN2B,ASPA,GFAP,RB1,ID2,BIN1,LRP2,PTN,MDK,LTA,LDLR,DAG1,PRKCI,PPP1CC,TENM4
GOBP_REGULATION_OF_GLOMERULAR_FILTRATION	OPIOID	-0.0442892	0.0431462	0.30466	19	0.889829	blood	PWAS	c5	0.30466	1	GAS6,PDGFB
GOBP_REGULATION_OF_GLOMERULUS_DEVELOPMENT	OPIOID	-0.0191914	0.0214129	0.370117	59	0.642974	blood	PWAS	c5	0.370117	1	RET,NOG,BMP4
GOBP_REGULATION_OF_GLUCAGON_SECRETION	OPIOID	1.43E-05	0.000706771	0.983852	57		blood	PWAS	c5	0.983852	1	FAM3D,CRH,CARTPT,IL6,LEP,SYT7,GIP,AIMP1
GOBP_REGULATION_OF_GLUCAN_BIOSYNTHETIC_PROCESS	OPIOID	1.10E-05	0.00099885	0.991203	90	0.686954	blood	PWAS	c5	0.991203	1	INSR,IGF1,IGF2,PPP1R3B,AKT2,SELENOS,PTH,GCK,INS,AKT1
GOBP_REGULATION_OF_GLUCOCORTICOID_METABOLIC_PROCESS	OPIOID	-1.85E-05	0.000576973	0.974396	139		blood	PWAS	c5	0.974396	1	H6PD,BMP2,DKK3,GAL,STUB1
GOBP_REGULATION_OF_GLUCOCORTICOID_SECRETION	OPIOID	-0.0150369	0.0291498	0.605959	32	0.316671	blood	PWAS	c5	0.605959	1	PTPN11,POMC,GHRL,CRH,GAL
GOBP_REGULATION_OF_GLUCONEOGENESIS	OPIOID	1.71E-06	0.000316007	0.995674	398		blood	PWAS	c5	0.995674	1	MST1,ADIPOQ,LEPR,WDR5,PGP,ACADM,SERPINA12,LEP,SELENOS,CLK2,C1QTNF3,PTPN2,GCK,GPT,GNMT,FBP1,PPARA,PPARGC1A,NNMT,PDK2,INS,GCG,ARPP19
GOBP_REGULATION_OF_GLUCOSE_IMPORT	OPIOID	2.10E-06	0.000706266	0.997631	159		blood	PWAS	c5	0.997631	1	ACE,INSR,ADIPOQ,FGF19,IGF1,ITLN1,LEP,RPS6KB1,AKT2,SELENOS,PTH,GPC3,TNF,PEA15,PTPN11,HK2,GRB10,PLA2G1B,INS,AKT1,OSTN,PRKCI,APPL1,MAPK14,ARPP19
GOBP_REGULATION_OF_GLUCOSE_METABOLIC_PROCESS	OPIOID	-3.72E-06	0.000288471	0.989718	496		blood	PWAS	c5	0.989718	1	INSR,MST1,ADIPOQ,LEPR,NCOA2,C1QTNF3,WDR5,PGP,IGF1,IGFBP3,IGF2,TP53,ACADM,SRC,SERPINA12,PDK1,C1QTNF1,TFF3,GCG,LEP,AKT2,SELENOS,CLK2,PTH,PTPN2,GCK,GPT,GNMT,FBP1,GCKR,PRKN,PPARA,PPARGC1A,NNMT,MLYCD,PDK2,LCMT1,IGFBP4,INS,AKT1,RORC,TIGAR,ARPP19,BAD
GOBP_REGULATION_OF_GLUCOSE_TRANSMEMBRANE_TRANSPORT	OPIOID	1.32E-06	0.000706192	0.998511	162		blood	PWAS	c5	0.998511	1	ACE,INSR,ADIPOQ,FGF19,IGF1,ITLN1,IL1B,LEP,RPS6KB1,AKT2,SELENOS,PTH,GPC3,TNF,GH1,PRKCB,GIP,YES1,PEA15,BRAF,PTPN11,C3,GRB10,PLA2G1B,INS,AKT1,OSTN,PRKCI,HK2,APPL1,MAPK14,EDN1,FABP5,ARPP19
GOBP_REGULATION_OF_GLUTAMINE_FAMILY_AMINO_ACID_METABOLIC_PROCESS	OPIOID	-0.020345	0.0531412	0.701833	10	0.262844	blood	PWAS	c5	0.701833	1	NR1H4
GOBP_REGULATION_OF_GLYCOGEN_METABOLIC_PROCESS	OPIOID	2.89E-05	0.000998736	0.976953	96	0.833869	blood	PWAS	c5	0.976953	1	INSR,POMC,IGF1,IGF2,PPP1R3B,AKT2,SELENOS,PTH,GCK,INS,AKT1
GOBP_REGULATION_OF_GLYCOGEN_STARCH_SYNTHASE_ACTIVITY	OPIOID	0.0899536	0.0305971	0.00328271	31	0.400919	blood	PWAS	c5	0.00328271	1	ADIPOQ,IGF2
GOBP_REGULATION_OF_GLYCOLYTIC_PROCESS	OPIOID	-1.91E-05	0.0005771	0.973552	105		blood	PWAS	c5	0.973552	1	INSR,IGF1,HIF1A,IFNG,ARL2,APP,STAT3,GCK,PGAM1,GAPDHS,FBP1,PPARA,DDIT4,INS,GPD1,TIGAR,HTR2A
GOBP_REGULATION_OF_GLYCOPROTEIN_METABOLIC_PROCESS	OPIOID	3.30E-05	0.000576831	0.954397	168		blood	PWAS	c5	0.954397	1	CST3,IGF1,ITM2B,CCL21,CCL19,ITM2C,CTNNB1,PAWR,HBEGF,PTX3,ACOT8,PXYLP1,ITM2A,APCS,CHP1,RAB1B,IL15,RAMP1,RAB1A,PLCB1
GOBP_REGULATION_OF_GOLGI_ORGANIZATION	OPIOID	0.00682619	0.0308989	0.825154	31	0.996524	blood	PWAS	c5	0.825154	1	MAPK3,MAP2K2,MAP2K1,STX18,DNM2,MAPK1
GOBP_REGULATION_OF_GOLGI_TO_PLASMA_MEMBRANE_PROTEIN_TRANSPORT	OPIOID	0.0132944	0.0444381	0.764814	18	0.209956	blood	PWAS	c5	0.764814	1	PKDCC,CSK
GOBP_REGULATION_OF_GONADOTROPIN_SECRETION	OPIOID	6.04E-05	0.000998669	0.951795	83	0.948911	blood	PWAS	c5	0.951795	1	INHBB,KISS1,GJA1,LEP,INHBA,FOXL2,SMAD4
GOBP_REGULATION_OF_GONAD_DEVELOPMENT	OPIOID	2.70E-06	0.000999274	0.99784	65	0.881348	blood	PWAS	c5	0.99784	1	INSR,RETN,GDF9
GOBP_REGULATION_OF_GRANULOCYTE_CHEMOTAXIS	OPIOID	6.95E-07	0.000333069	0.998335	416		blood	PWAS	c5	0.998335	1	BST1,CSF1R,LBP,SLIT2,TNFAIP6,TIRAP,S100A7,MAPK3,THBS1,CXCL8,DPP4,CCL21,CCL19,THBS4,CCL5,RARRES2,DAPK2,CD74,PTK2,CAMK1D,IL34,TNFSF18,CXCL17,C1QBP,CSF1,SLAMF1,MSTN,MAPK1,S100A14,RAC2,MDK,XCL1,IL4,RAC1,JAM3,EDN1
GOBP_REGULATION_OF_GRANULOCYTE_DIFFERENTIATION	OPIOID	0.000117461	0.000998409	0.906346	102	0.367319	blood	PWAS	c5	0.906346	1	ADIPOQ,C1QC,TESC,IL5
GOBP_REGULATION_OF_GTPASE_ACTIVITY	OPIOID	6.89E-06	0.000249825	0.978005	608		blood	PWAS	c5	0.978005	1	PLXND1,EPHA4,EPHA5,PLXNB2,MET,CCL18,OCRL,CCL17,PLXNA1,EFNA5,PLXNA4,NTRK2,SEMA4D,CCL16,ADCYAP1,CCL15,CCL14,CCL8,RGMA,CCL22,CCL23,CCL25,RTN4R,NTRK3,CRKL,WNT5A,PTK2B,LRRK2,PLXNC1,SOS1,HRAS,DOCK9,CCL3,TIAM1,EPHA1,SFRP1,CCL11,AGRN,EPHA2,CCL2,CCL21,CCL19,AGAP3,PRTN3,ARL2,CCL5,DVL2,CXCL13,BCAR3,NTF3,CAV2,AKT2,PTK2,CCL1,PLXNB3,CCL7,VAV3,CCL20,EPHA3,CX3CL1,STMN1,EPHB3,KLRK1,RGS4,NEDD9,CCL26,TMED2,RGS8,BCL6,RAPGEF5,FZD10,ARHGEF7,CCL3L1,MAPRE2,EIF2S1,TBC1D5,S100A10,PRKG1,RHOG,WNT11,CCPG1,RAP1GDS1,AGAP2,PIN1,ASAP2,TGM2,RASA1,ARHGEF10,RAP1GAP,RGS1,RGS7,BIN1,ADPRH,VAV1,TAX1BP3,STMN3,ARHGAP45,ARHGAP25,NET1,XCL1,ERBB2,CRK,SOD1,NTRK1,CCL13,XCL2,RGS10
GOBP_REGULATION_OF_GTP_BINDING	OPIOID	3.89E-05	0.000999098	0.968979	65	0.602541	blood	PWAS	c5	0.968979	1	EPHA4,MET,STMN1,ARHGEF7,EIF2S1,CCPG1,RAP1GAP,CLN5
GOBP_REGULATION_OF_GUANYLATE_CYCLASE_ACTIVITY	OPIOID	0.0751896	0.0439542	0.0871483	24	0.281638	blood	PWAS	c5	0.0871483	1	GUCA1A,RCVRN,GUCA2B
GOBP_REGULATION_OF_GUANYL_NUCLEOTIDE_EXCHANGE_FACTOR_ACTIVITY	OPIOID	3.70E-05	0.000999296	0.970469	53	0.297308	blood	PWAS	c5	0.970469	1	EPHA4,MET,STMN1,EIF2S1,CCPG1
GOBP_REGULATION_OF_G_PROTEIN_COUPLED_RECEPTOR_SIGNALING_PATHWAY	OPIOID	3.60E-05	0.000499633	0.942561	176		blood	PWAS	c5	0.942561	1	F2,SNCA,CNTN2,ADCYAP1,MET,PLEK,CXCL8,GRP,MRAP,TMOD2,CCL5,HOMER2,PDE4A,KLK6,APLP1,ADM,STMN1,APLN,CHGA,RGS4,RGS5,RGS3,YWHAB,DYNLT1,FGF8,KLK14,PRKCA,NMT1,C3,ARRDC3,ROCK2,PLCB1,RGS18,RGS1,RGS7,RAMP3,RAMP1,KLK5,ACP3,MRAP2,DNM2,CAMK2A,NMT2,RGS10,GRK2,ARRB1,UBQLN2,EDN1
GOBP_REGULATION_OF_HAIR_CYCLE	OPIOID	-0.0218362	0.0203822	0.284018	72	0.786223	blood	PWAS	c5	0.284018	1	HPSE,NGFR,DKK4,WNT5A,GAL,KRT17,CDH3,TRADD,MYSM1,TNF,FST,TGFB2,SMAD4
GOBP_REGULATION_OF_HAIR_FOLLICLE_DEVELOPMENT	OPIOID	-0.0218362	0.0203822	0.284018	72	0.786223	blood	PWAS	c5	0.284018	1	HPSE,NGFR,DKK4,WNT5A,GAL,KRT17,CDH3,TRADD,MYSM1,TNF,FST,TGFB2,SMAD4
GOBP_REGULATION_OF_HEART_CONTRACTION	OPIOID	3.52E-05	0.000705236	0.960176	306		blood	PWAS	c5	0.960176	1	PDE5A,IL2,CAMK2D,GSTO1,DSC2,SCN2B,GAA,ATP1B1,DSG2,HOPX,PDE4D,SNTA1,GJA1,ATP1B2,DES,ISL1,GPD1L,PIK3CG,FLNA,OXT,HBEGF,TMEM38B,ADM,TNF,CAV3,ADM2,THRA,AGT,CASQ2,HCN1,GLP1R,JUP,APLN,CHGA,RGS4,KCNE3,SCN4B,TPM1,KCNE5,SRI,ANK2,STC1,HRC,TNNT2,TBX5,GCH1,ATP2A3,TGFB2,MYL3,FKBP1B,YWHAE,EDN3,CLIC2,EDN2,BIN1,PKP2,NPPA,MDM2,GLRX3,CSRP3,BMP10,CXADR,JAK2,ACE2,CELF2,GRK2,EDN1,PRKACA
GOBP_REGULATION_OF_HEART_GROWTH	OPIOID	0.000125548	0.000998486	0.899939	113	0.624732	blood	PWAS	c5	0.899939	1	FGF2,TGFBR3,NOTCH1,NOG,IGF1,ERBB4,PIM1,RBP4,HAMP,CAV3,FGF20,FGFR2,TGFBR2,RGS4,CDK1,DUSP6,PPARA,JARID2,TBX5,G6PD,MAPK11,PTEN,BMP10,MEF2C,CXADR,YY1,EDN1,MAPK14
GOBP_REGULATION_OF_HEART_MORPHOGENESIS	OPIOID	0.00438901	0.019709	0.823776	85	0.933863	blood	PWAS	c5	0.823776	1	DKK1,ROBO2,ROBO1,WNT5A,BMP4,BMP2,WNT3A,WNT11
GOBP_REGULATION_OF_HEART_RATE	OPIOID	-0.0133123	0.0143277	0.352821	126	0.733532	blood	PWAS	c5	0.352821	1	DSC2,SCN2B,DSG2,PDE4D,SNTA1,ISL1,GPD1L,CAMK2D,OXT,ADM,TNF,CAV3,ADM2,AGT,CASQ2,HCN1,JUP,RGS4,KCNE3,SCN4B,TPM1,KCNE5,SRI,ANK2,HRC,GCH1,FKBP1B,YWHAE,EDN3,EDN2,BIN1,PKP2,NPPA,MDM2,EDN1,PRKACA
GOBP_REGULATION_OF_HEART_RATE_BY_CHEMICAL_SIGNAL	OPIOID	0.000515506	0.0587474	0.992999	12	0.498328	blood	PWAS	c5	0.992999	1	PDE4D,TPM1,YWHAE
GOBP_REGULATION_OF_HEAT_GENERATION	OPIOID	0.0122299	0.0452239	0.78683	12	0.1635	blood	PWAS	c5	0.78683	1	IL1B,TNFSF11,TNF,ARRDC3,PTGS2
GOBP_REGULATION_OF_HEMATOPOIETIC_PROGENITOR_CELL_DIFFERENTIATION	OPIOID	-5.77E-05	0.000998844	0.953911	60	0.603625	blood	PWAS	c5	0.953911	1	KDR,KITLG,NOTCH1,SOS1,ITCH,OSM,MYB,HSPA9,ABL1
GOBP_REGULATION_OF_HEMATOPOIETIC_STEM_CELL_DIFFERENTIATION	OPIOID	0.0173078	0.0348019	0.618961	25	0.0960997	blood	PWAS	c5	0.618961	1	ITCH,OSM,HSPA9,ABL1
GOBP_REGULATION_OF_HEMATOPOIETIC_STEM_CELL_PROLIFERATION	OPIOID	-3.23E-08	0.000998546	0.999974	83	0.331479	blood	PWAS	c5	0.999974	1	ACE,KITLG,WNT5A,PIM1,CEBPA,THPO,SNAI2
GOBP_REGULATION_OF_HEMOPOIESIS	OPIOID	2.55E-05	0.00020835	0.902508	961		blood	PWAS	c5	0.902508	1	GAS6,JAG1,TLR3,KITLG,TNFRSF11B,ADIPOQ,IAPP,IL2,FCGR2B,FCRL3,TNFSF11,PGLYRP2,CSF3,AGER,TREM2,TNFAIP6,SLAMF8,LILRB1,LOXL3,B2M,IL12B,NOTCH2,PF4,AXL,C1QC,CRTAM,SMAP1,LILRB3,TESC,FADD,CD46,IL15RA,FSTL3,BMP4,PSG9,SYK,LILRB4,NFKBID,SOS1,CARTPT,TLR4,PRXL2A,MMP14,CCL3,IL12RB1,TGFB1,PBRM1,SCIN,LYN,LGALS1,LTF,LGALS3,CCL19,IFNG,PGLYRP1,BGLAP,CTNNB1,CR1,LAG3,IL23R,ROR2,ISG15,SOD1,ZAP70,IL34,CEBPB,INHBA,STAT5B,CD27,IL1RL2,PNP,CASP8,SPINK5,IL18,IL7R,HSPA1B,TNF,HSPA1A,DLL1,CSF3R,IL17A,IL17D,LIF,SFRP1,IL10,IFNB1,HIF1A,STAT3,TGFBR2,CLEC4G,SHH,VSIR,PURB,BAD,IL2RG,IL20,ACVR2A,IRF1,IRF4,NEDD9,PRDM1,RAG1,PTPN2,CEBPA,IHH,PGLYRP3,TNFSF18,BCL6,IFNA2,PCK1,RIPK2,PRKCA,THPO,RUNX3,FAXDC2,PTK2B,CD74,LILRB2,MAPK11,ARID1A,TNFSF4,RHEX,BRPF1,SMARCC1,IL5,MYB,FGL2,IL2RA,FSHB,HMGB1,RB1,BATF,GPR68,HMGB3,BRAF,CD86,APCS,HSF1,IL15,MYSM1,CBFB,ANKRD54,PIAS3,ID2,IL36B,RHOA,CAMK4,SNAI2,ESRRA,ACVR1B,LGALS9,BRD1,HSPA9,ANXA1,PTN,MDK,UBASH3B,MPL,CSF1,IL7,MYC,ABL1,CD4,ERBB2,CD80,IL4,TNFSF9,PTPN6,STAT1,FOXO3,PRKCZ,RNF41,MEF2C,MED1,BTK,RAB7B,XRCC6,IFNL1,NFKBIA,MAPK14
GOBP_REGULATION_OF_HEPATOCYTE_APOPTOTIC_PROCESS	OPIOID	0.000790219	0.033411	0.981131	22	0.509959	blood	PWAS	c5	0.981131	1	IGF1R,RB1,CFLAR,PPARA
GOBP_REGULATION_OF_HEPATOCYTE_PROLIFERATION	OPIOID	-5.73E-06	0.000999254	0.995423	57	0.618705	blood	PWAS	c5	0.995423	1	CPB2,WNT3A,FGF1,PTN,MDK,TNFAIP3,TNF,MED1,CFLAR
GOBP_REGULATION_OF_HETEROTYPIC_CELL_CELL_ADHESION	OPIOID	0.0348987	0.0139403	0.0122993	145	0.775206	blood	PWAS	c5	0.0122993	1	ADIPOQ,FGG,AGER,IL1RN,IL1B,APOA1,FGB,BMP7,TNF,IL10,KLF4,LCK,CD44,GCNT2
GOBP_REGULATION_OF_HIGH_VOLTAGE_GATED_CALCIUM_CHANNEL_ACTIVITY	OPIOID	-2.38E-05	0.000999156	0.981	60	0.597436	blood	PWAS	c5	0.981	1	GEM,SRI,NPPA
GOBP_REGULATION_OF_HIPPO_SIGNALING	OPIOID	-0.0722735	0.0860668	0.401055	10	0.660036	blood	PWAS	c5	0.401055	1	MARK3,MAP2K3,ARRDC3,MAPK14,TIAL1,SRC
GOBP_REGULATION_OF_HISTONE_DEACETYLASE_ACTIVITY	OPIOID	7.19E-07	0.000999422	0.999426	40	0.829398	blood	PWAS	c5	0.999426	1	CAMK2D,LRRK2,VEGFA,SPHK2,C6orf89
GOBP_REGULATION_OF_HISTONE_DEACETYLATION	OPIOID	2.43E-05	0.000999126	0.980611	59	0.578224	blood	PWAS	c5	0.980611	1	MAPK8,CAMK2D,LRRK2,SGF29,TP53,VEGFA,BCL6,WDR5,SPHK2,C6orf89,CTBP1
GOBP_REGULATION_OF_HISTONE_H3_K36_METHYLATION	OPIOID	0.0960332	0.0607247	0.113774	10	0.12102	blood	PWAS	c5	0.113774	1	PAXIP1,BRD4
GOBP_REGULATION_OF_HISTONE_H3_K4_METHYLATION	OPIOID	4.28E-05	0.000706608	0.951756	86		blood	PWAS	c5	0.951756	1	EHMT2,WDR5,CTNNB1,RTF1,PAXIP1,MYB,NNMT,GCG,SMAD4
GOBP_REGULATION_OF_HISTONE_H3_K9_METHYLATION	OPIOID	0.0402605	0.0329452	0.22169	29	0.42437	blood	PWAS	c5	0.22169	1	EHMT2,MECP2,JARID2,MYB
GOBP_REGULATION_OF_HISTONE_METHYLATION	OPIOID	3.88E-05	0.000706615	0.95618	84		blood	PWAS	c5	0.95618	1	EHMT2,WDR5,MECP2,CTNNB1,RTF1,PAXIP1,JARID2,MYB,CTCF,NNMT,BRD4,GCG,SMAD4
GOBP_REGULATION_OF_HISTONE_MODIFICATION	OPIOID	9.17E-06	0.000499627	0.985363	194		blood	PWAS	c5	0.985363	1	MAPK8,EHMT2,SNCA,WDR5,CAMK1,LRRK2,IGF2,SGF29,TP53,MECP2,VEGFA,PARK7,CTNNB1,ISL1,CAMK2D,LIF,SET,UBE2B,MUC1,CHEK1,RTF1,BCL6,PAXIP1,ATG5,NAP1L2,JARID2,MYB,CTCF,SPHK2,C6orf89,PPARGC1A,SNAI2,NNMT,OTUB2,WBP2,BRD4,GCG,UBE2N,SMAD4,ARRB1,CTBP1
GOBP_REGULATION_OF_HOMOTYPIC_CELL_CELL_ADHESION	OPIOID	-2.93E-05	0.000576954	0.95948	129		blood	PWAS	c5	0.95948	1	FGG,CELA2A,SYK,IL6,SERPINE2,IL6ST,CCL5,PLAUR,GP6,C1QTNF1,CD9,CTSG,TNFSF11,PRKCA,PRKG1,UBASH3B,BLK,JAK2,LYN,PRKCQ
GOBP_REGULATION_OF_HORMONE_BIOSYNTHETIC_PROCESS	OPIOID	-2.31E-05	0.000446946	0.958754	190		blood	PWAS	c5	0.958754	1	LHCGR,IGF1R,H6PD,BMP2,HIF1A,DKK3,BMP6,ADM,STC2,POR
GOBP_REGULATION_OF_HORMONE_METABOLIC_PROCESS	OPIOID	-2.72E-05	0.000446918	0.951525	214		blood	PWAS	c5	0.951525	1	LHCGR,AKR1C3,IGF1R,H6PD,BMP2,HIF1A,STUB1,DKK3,BMP6,ADM,STC2,POR,GAL,PRMT3
GOBP_REGULATION_OF_HORMONE_SECRETION	OPIOID	1.33E-05	0.000377642	0.971802	375		blood	PWAS	c5	0.971802	1	SNX4,HADH,STX1A,ADIPOQ,FGG,EPHA5,CELA2A,SPP1,INHBB,NMB,EFNA5,ADCYAP1,CRH,KISS1,C1QTNF3,POMC,FAM3D,CRHBP,CARTPT,IL6,CHD7,SYT9,SYTL4,STX4,GHRH,IL1B,RBP4,GJA1,IFNG,NR1D1,FGB,CCL5,GHRL,GLUL,C1QTNF1,RETN,SPINK1,OSM,GCG,PFKM,LEP,ISL1,REN,LIF,SCG5,INHBA,BMP6,HNF4A,TNF,VAMP3,TRH,SFRP1,AGT,FOXL2,TFR2,SYT7,TNFSF11,HIF1A,VAMP2,NLGN2,CHGA,PSMD9,CD38,GAL,GIP,GCK,NR1H4,NNAT,SRI,SNAP25,VAMP8,AIMP1,PRKN,CCN3,BRSK2,GPR68,SMAD4,BLK,SCT,DOC2B,EDN3,FKBP1B,HCAR2,PTPN11,VSNL1,GDF9,GRP,UCN3,ANXA1,CFTR,CDK16,INS,FGF23,VAMP7,IL11,JAK2,EDN1,BAD,ENSA
GOBP_REGULATION_OF_HUMORAL_IMMUNE_RESPONSE	OPIOID	3.95E-06	0.000407788	0.99228	352		blood	PWAS	c5	0.99228	1	A2M,FCGR2B,SERPING1,FCER2,CD59,TREM2,C3,CD55,CD46,CXCL13,CR2,IL1B,HPX,CR1,CD5L,CFH,SPINK5,TNF,IL17A,KLK5,C4BPB,ZP4,C1QBP,C4BPA,IL17F,KLK7,LTA,PTPN6,KLK3
GOBP_REGULATION_OF_HUMORAL_IMMUNE_RESPONSE_MEDIATED_BY_CIRCULATING_IMMUNOGLOBULIN	OPIOID	3.77E-06	0.000446818	0.993266	264		blood	PWAS	c5	0.993266	1	FCGR2B,FCER2,TREM2,CD55,CD46,CR2,CR1,TNF,HPX,C4BPB,C4BPA,LTA,PTPN6
GOBP_REGULATION_OF_HYALURONAN_BIOSYNTHETIC_PROCESS	OPIOID	0.0247335	0.0514688	0.630834	15	0.0629179	blood	PWAS	c5	0.630834	1	EGF,TGFB1,PDGFB,CLTC
GOBP_REGULATION_OF_HYDROGEN_PEROXIDE_MEDIATED_PROGRAMMED_CELL_DEATH	OPIOID	0.0350657	0.0255979	0.170729	54	0.885149	blood	PWAS	c5	0.170729	1	MET,HGF,PARK7,PAWR,ABL1,FOXO3,DDR2
GOBP_REGULATION_OF_HYDROGEN_PEROXIDE_METABOLIC_PROCESS	OPIOID	0.0130774	0.0643716	0.839014	12	0.163825	blood	PWAS	c5	0.839014	1	HP,SNCA,MMP3,RAC2,FYN,RAC1
GOBP_REGULATION_OF_HYPERSENSITIVITY	OPIOID	5.01E-05	0.000576924	0.930852	118		blood	PWAS	c5	0.930852	1	FCGR2B,IL20RB,C3,FCGR1A,BTK
GOBP_REGULATION_OF_ICOSANOID_SECRETION	OPIOID	-8.35E-06	0.00040811	0.983682	146		blood	PWAS	c5	0.983682	1	PLA2R1,IL1A,MIF,SYK,IL1B,OXT,TNFSF11,PLA2G10,MAP2K6,EDN1
GOBP_REGULATION_OF_IMMUNE_EFFECTOR_PROCESS	OPIOID	6.54E-06	0.000145767	0.964234	1518		blood	PWAS	c5	0.964234	1	SPON2,IL1R1,CD300A,SNX4,CD36,IL27RA,CXCL6,TLR3,DNAJB9,IL2,A2M,FCGR2B,SERPING1,FCRL3,IL18R1,IL21,KLRC1,MICA,FCER2,ICAM1,STAP1,CD177,MBL2,FCN1,CD59,LBP,AGER,TREM2,TNFRSF1B,SLAMF8,AZGP1,TRIL,SEMA7A,ADGRE2,CLC,LILRB1,LOXL3,CD1D,B2M,KLRC3,IL12B,FCN2,CADM1,SH2D1B,CFP,AXL,PTPRJ,CRTAM,NCR1,FADD,MIF,WNT5A,C3,CD55,CD46,PGLYRP2,SYK,LILRB4,APOA2,NFKBID,CD96,NCR3,IL6,TLR4,IL12RB1,TGFB1,ITGB2,HSPD1,LYN,STX4,CR2,KIT,COLEC11,IL1B,RBP4,CD1A,LGALS3,CCL19,APOA1,ARG1,IFNG,GRN,FCGR1A,KIR2DL4,TFRC,RPS19,BCL10,PGLYRP1,HMOX1,EXOSC3,SERPINB4,GPI,CR1,COLEC10,CD160,CD5L,LAG3,FCN3,IL23R,CD74,LEP,CFH,TNFRSF4,ANGPT1,SPHK2,SLAMF6,STX7,STAT5B,ACP5,CARD9,SLAMF1,FER,KMT5C,SPINK5,IL18,IL7R,TNF,STAT6,VAMP3,IL17A,IL10,TNFRSF14,IL13,IFNB1,PRG2,KLRK1,ZPBP2,KLK5,DHX58,PCK1,CLEC4G,IRF4,KLRC4,SCIMP,THOC1,PVR,PGLYRP3,TNFSF18,C4BPB,BCL6,RAET1G,PAXIP1,IFNA2,HK1,RIPK2,KLRB1,UBE2J1,ATG5,C1QBP,PKN1,FGR,PLCG2,IL20RB,EPHB2,TNFSF4,VAMP8,IL5,MYB,FGL2,CD81,HMGB1,BATF,TGFB3,SH2D1A,NCF1,CD86,CAMK4,BLK,C4BPA,CD40LG,LTA,MAPKAPK2,MSH2,CD47,IL17F,LGALS9,CD226,NECTIN2,RAC2,ANXA1,KLK7,HAVCR2,CRK,VAV1,CYRIB,XCL1,BST2,CD80,IL4,PTPN6,INS,CD244,TGFB2,VAMP7,IFNL1,PRKCZ,CLEC7A,HPX,APPL1,KLK3,LAMP1,PDPK1,BTK,PLA2G5,GFER
GOBP_REGULATION_OF_IMMUNOGLOBULIN_PRODUCTION	OPIOID	7.54E-06	0.000407903	0.985256	285		blood	PWAS	c5	0.985256	1	IL27RA,DNAJB9,IL2,FCGR2B,FCRL3,IL6,TGFB1,STX4,RBP4,TFRC,EXOSC3,GPI,CR1,IL21,KMT5C,TNF,STAT6,VAMP3,IL10,IL13,ZPBP2,THOC1,BCL6,PAXIP1,PKN1,EPHB2,TNFSF4,IL5,CD86,MSH2,CD40LG,XCL1,IL4,TNFRSF4,BTK,HPX
GOBP_REGULATION_OF_INCLUSION_BODY_ASSEMBLY	OPIOID	0.0708919	0.0470971	0.132265	29	0.570366	blood	PWAS	c5	0.132265	1	CDC34,CLU,HSPA1B,HSPA1A,DNAJB1,BAG5,HSF1,DNAJA4,DNAJB6,DNAJB2
GOBP_REGULATION_OF_INFLAMMATORY_RESPONSE	OPIOID	8.32E-06	0.00015067	0.955947	1372		blood	PWAS	c5	0.955947	1	BST1,SELE,IL1R1,SNX4,TEK,CDH5,ACE,TLR3,TLR2,KLKB1,ADIPOQ,CST7,IL2,FCGR2B,CCN4,IL21,TNFSF11,TNC,STAP1,HAMP,LBP,MMP9,IL1RL1,AGER,TREM2,TNFAIP6,BIRC2,TNFRSF1B,SLAMF8,NT5E,SEMA7A,IL17RA,AHSG,IL16,IL12B,IDO1,C1QTNF3,PLCG1,CD200,IL37,LILRA5,MMP8,CD200R1,WNT5A,LRRK2,WFDC1,TNFRSF1A,PGLYRP2,MAPK13,SYK,PLA2G7,PLA2G2A,SPHK1,PROC,CD200R1L,IL6,TLR4,NLRP10,CCL3,SAA1,LYN,LGALS1,IL1B,SCGB1A1,SYT11,TYRO3,SOCS3,APOA1,SIRPA,IFNG,IGF1,NR1D1,HGF,IL22RA2,ELANE,SRC,GRN,LGALS2,IL6ST,PSMB4,CCL5,DDT,FCGR1A,GHRL,PARK7,RPS19,PGLYRP1,BRD4,OSM,PTGS2,NLRP1,ISL1,MMP3,SELENOS,APOE,S100A12,S100A9,KRT1,LRFN5,CEBPB,PIK3CG,CCL1,FYN,CTSC,STAT5B,ACP5,IL1RL2,OSMR,IL18,PLA2G10,TNF,FURIN,ITGA2,VAMP3,CX3CL1,IL10,APP,NLRP4,AGT,TAFA3,IL13,KLF4,PDCD4,VAMP2,PLA2G2D,IL20,PBK,PSMA1,YES1,PTPN2,CEBPA,HCK,TNFSF18,DHX9,BCL6,PDE2A,NR1H4,CXCL17,SERPINE1,GPX1,IL20RB,FGR,ASH1L,C3,TNFSF4,FNDC4,VAMP8,CCN3,IL2RA,CD81,RB1,CMA1,TRADD,ABHD12,SMAD3,NCF1,APCS,IL15,MVK,PPARA,KARS1,LTA,NR1D2,CD47,ANXA1,MDK,FABP4,TNFAIP3,XCL1,LDLR,IL4,SERPINF1,INS,NFKBIA,ZYX,LETMD1,VAMP7,SNCA,NMI,GSTP1,PLCG2,PSMA6,SOD1,JAK2,BTK,IRF3,ACE2,BIRC3,TSLP,MAPK14
GOBP_REGULATION_OF_INFLAMMATORY_RESPONSE_TO_ANTIGENIC_STIMULUS	OPIOID	4.42E-05	0.000407987	0.913788	239		blood	PWAS	c5	0.913788	1	FCGR2B,TREM2,IL12B,PLCG1,SYK,LYN,SRC,PSMB4,FCGR1A,PARK7,SELENOS,TNF,FURIN,IL10,PLA2G2D,PSMA1,YES1,HCK,GPX1,IL20RB,FGR,C3,CD81,KARS1,LTA,FYN,BTK,MAPK14
GOBP_REGULATION_OF_INFLAMMATORY_RESPONSE_TO_WOUNDING	OPIOID	-9.75E-06	0.000999496	0.992214	46	0.878577	blood	PWAS	c5	0.992214	1	GRN,MDK
GOBP_REGULATION_OF_INNATE_IMMUNE_RESPONSE	OPIOID	6.66E-06	0.000148998	0.964325	1149		blood	PWAS	c5	0.964325	1	PARP1,A2M,ERAP1,FCGR2B,SERPING1,MICA,MBL2,FCN1,MUL1,LBP,TREM2,BIRC2,SLAMF8,LILRB1,TIRAP,CD1D,KLRC3,IL12B,FCN2,CADM1,SH2D1B,CRTAM,KIR2DS2,LILRA2,NCR1,FADD,MMP12,WNT5A,SYK,CD96,NCR3,TLR4,LYN,COLEC11,TYRO3,RAET1G,ARG1,SRC,GRN,CREBBP,CCL5,KIR2DL4,RPS19,SERPINB4,COCH,CR1,NR1H2,COLEC10,CD160,LAG3,USP15,FCN3,LRP8,LEP,CFH,IL21,APOE,ISG15,OAS1,PAK3,SLAMF6,FYN,STAT5B,CARD9,CASP8,KLRC1,PQBP1,IFNB1,CLEC6A,KLRK1,DHX58,IRF1,KLRC4,PTPN2,PVR,HCK,SAMHD1,DHX9,KLRB1,ATG5,IFI16,XRCC6,HEXIM1,FGR,HMGB1,SH2D1A,NCF1,LGALS9,CD226,NECTIN2,PTPN1,POLR3F,HAVCR2,CRK,VAV1,TNFAIP3,PTPN6,INS,LAMP1,CLEC7A,NMI,PLCG2,APPL1,BIRC3,MED1,PTPN11,CDC37,IRF3,EREG,HPX,PLA2G5,GFER
GOBP_REGULATION_OF_INNER_EAR_AUDITORY_RECEPTOR_CELL_DIFFERENTIATION	OPIOID	7.13E-05	0.000999146	0.943126	69	0.371209	blood	PWAS	c5	0.943126	1	FGF2,NOTCH1,DLL1,ESRP1
GOBP_REGULATION_OF_INOSITOL_PHOSPHATE_BIOSYNTHETIC_PROCESS	OPIOID	-3.84E-05	0.000706746	0.956677	74		blood	PWAS	c5	0.956677	1	LHCGR,SNCA,PLEK,PTK2B,PTH,PTH1R,CD244
GOBP_REGULATION_OF_INSULIN_LIKE_GROWTH_FACTOR_RECEPTOR_SIGNALING_PATHWAY	OPIOID	-0.0176293	0.0246639	0.474745	46	0.475684	blood	PWAS	c5	0.474745	1	IGFBP6,IGF1,IGFBP3,BMP2,GHRH,MYORG,IGFBP5,GH1,CDH3,IGFBP1,IGFBP4,CILP
GOBP_REGULATION_OF_INSULIN_RECEPTOR_SIGNALING_PATHWAY	OPIOID	-9.79E-06	0.000499665	0.98437	134		blood	PWAS	c5	0.98437	1	AHSG,VWA2,IGF2,IL1B,SOCS3,SRC,SERPINA12,LEP,RPS6KB1,SNX5,NCL,AGT,PRKCB,PTPN2,NR1H4,GRB7,LONP1,TNS2,GRB14,MSTN,PRKCQ,PTPN11,NCK1,PTPN1,GRB10,INS,PIP4K2A,PIP4K2B,PRKCZ
GOBP_REGULATION_OF_INSULIN_SECRETION	OPIOID	2.98E-05	0.000705963	0.966351	186		blood	PWAS	c5	0.966351	1	HADH,STX1A,EPHA5,CELA2A,INHBB,EFNA5,FAM3D,CARTPT,IL6,SYT9,SYTL4,STX4,IL1B,RBP4,IFNG,NR1D1,CCL5,GHRL,GLUL,GCG,PFKM,LEP,ISL1,HNF4A,TNF,TRH,SFRP1,SYT7,HIF1A,CHGA,PSMD9,CD38,GIP,GCK,NR1H4,NNAT,SRI,NLGN2,SNAP25,PRKN,CCN3,BRSK2,GPR68,BLK,DOC2B,FKBP1B,PTPN11,VSNL1,UCN3,CFTR,CDK16,JAK2,BAD,ENSA
GOBP_REGULATION_OF_INSULIN_SECRETION_INVOLVED_IN_CELLULAR_RESPONSE_TO_GLUCOSE_STIMULUS	OPIOID	-0.00860477	0.0239553	0.719445	44	0.680036	blood	PWAS	c5	0.719445	1	EPHA5,EFNA5,HIF1A,NR1D1,GHRL,NR1H4,SRI,BRSK2,GPR68,FKBP1B,VSNL1,CFTR,CDK16,STX4,GCG,BAD
GOBP_REGULATION_OF_INTEGRIN_ACTIVATION	OPIOID	1.12E-05	0.000706543	0.987391	92		blood	PWAS	c5	0.987391	1	CDH17,SELP,PLEK,SRC,CXCL13,PIEZO1,JAM3
GOBP_REGULATION_OF_INTERLEUKIN_1_MEDIATED_SIGNALING_PATHWAY	OPIOID	-9.17E-06	0.00099875	0.992672	66	0.483994	blood	PWAS	c5	0.992672	1	IL1R1,IL1R2,IL1RN,IL6
GOBP_REGULATION_OF_INTESTINAL_ABSORPTION	OPIOID	2.15E-05	0.000576989	0.970304	133		blood	PWAS	c5	0.970304	1	ENPP7,APOA5,APOA2,APOA1,LEP,HAMP,APOA4,EPB41
GOBP_REGULATION_OF_INTESTINAL_LIPID_ABSORPTION	OPIOID	1.61E-05	0.000576999	0.97773	125		blood	PWAS	c5	0.97773	1	ENPP7,APOA5,APOA2,APOA1,LEP,APOA4
GOBP_REGULATION_OF_INTRACELLULAR_ESTROGEN_RECEPTOR_SIGNALING_PATHWAY	OPIOID	0.00746479	0.0738138	0.919447	15	0.0673168	blood	PWAS	c5	0.919447	1	PARP1,ISL1,KMT2D,WBP2,UFM1,CNOT9,MED1,CNOT1,SRC
GOBP_REGULATION_OF_INTRACELLULAR_PROTEIN_TRANSPORT	OPIOID	-0.000101031	0.000995845	0.919192	234	0.825983	blood	PWAS	c5	0.919192	1	GAS6,CD36,MAPK8,ADIPOQ,CAMK1,LRRK2,BMP4,HRAS,TGFB1,ITGB2,UBE2D3,ABLIM3,IL1B,BAG3,IFNG,PDCD5,UBE2G2,PARK7,NMT1,LCP1,ANGPT1,LEP,AKT2,SVIP,SH3GLB1,PRNP,INSIG1,VAMP2,JUP,FIS1,HSPA1L,MICALL2,SUFU,APOD,CSNK2A2,CDK1,LMAN1,UBE2J1,STOM,RBM22,TARDBP,PDZK1,BARD1,PRKN,BRSK2,CD81,CHP1,YWHAE,DNAJC27,TXN,PTPN1,RAC2,SHH,ERLEC1,ZFAND1,ERBB2,GZMB,RAN,OAZ1,ANP32B,SAR1A,UFM1,CDH1,PRKACA,FLNA,HSP90AB1,FYN,BAG4,PTGS2,UBE2L3,JAK2,SMAD3,MAPK14,GDI1,PTPN11,HTRA2
GOBP_REGULATION_OF_INTRACELLULAR_STEROID_HORMONE_RECEPTOR_SIGNALING_PATHWAY	OPIOID	0.00378313	0.0293362	0.897391	42	0.153994	blood	PWAS	c5	0.897391	1	PARP1,NODAL,PARK7,RHOA,ISL1,SFRP1,KMT2D,PKN1,WBP2,UFM1,CNOT9,MED1,CNOT1,SRC
GOBP_REGULATION_OF_INTRACELLULAR_TRANSPORT	OPIOID	-5.40E-05	0.000704991	0.93897	311		blood	PWAS	c5	0.93897	1	GAS6,CD36,MAPK8,ADIPOQ,ARFIP1,GAS1,ANXA2,PCSK9,MAPK3,CAMK1,MAPK1,LRRK2,BMP4,SNAPIN,HRAS,TGFB1,ITGB2,UBE2D3,ABLIM3,IL1B,SCP2D1,BAG3,IFNG,ARHGAP1,SRC,STX18,PDCD5,UBE2G2,PARK7,NMT1,LCP1,MAP2K2,ANGPT1,LEP,AKT2,SNX3,CHMP3,SVIP,SH3GLB1,CRYAA,PRNP,INSIG1,CALY,VAMP2,JUP,FIS1,HSPA1L,MICALL2,SUFU,DHX9,APOD,CSNK2A2,CDK1,LMAN1,UBE2J1,UBE2L3,STOM,RBM22,TNNT2,TARDBP,PDZK1,BARD1,PRKN,BRSK2,CD81,NDRG4,NEFH,CHP1,ACTN2,YWHAE,DNAJC27,TXN,PTPN1,RAC2,MSN,SHH,ERLEC1,ZFAND1,LDLRAP1,ERBB2,GZMB,RAN,OAZ1,ANP32B,RAB21,SAR1A,UFM1,CDH1,PRKACA,FLNA,HSP90AB1,FYN,BAG4,PTGS2,LAMP1,JAK2,SMAD3,PPP1CC,MAP2K1,MAPK14,EZR,SETD2,GDI1,PTPN11,HTRA2
GOBP_REGULATION_OF_INTRINSIC_APOPTOTIC_SIGNALING_PATHWAY	OPIOID	1.44E-05	0.000576717	0.980102	231		blood	PWAS	c5	0.980102	1	PARP1,BCL2L2,MMP9,TREM2,CXCL12,MIF,LRRK2,HSPB1,TP53,ERP29,IL19,SRC,RPS7,PARK7,ENO1,PLAUR,MAGEA3,CLU,DAPK2,SELENOS,TXNDC12,S100A9,EPO,TRIAP1,HSPA1A,DDIT3,CREB3L1,HIF1A,FIS1,MUC1,BCL2L11,BCL2L10,PTPN2,SFRP2,BECN1,BCL2L1,SKIL,RRM2B,CDKN2D,GPX1,LCK,ARHGEF2,PRKN,ARMC10,P4HB,PIAS4,TPT1,BID,RPS3,NCK1,BAG5,UBB,CD74,SNAI2,CD44,PTPN1,MYC,MDM2,INS,PTGS2,SOD1,MCL1,AKT1,NCK2,PPIA,PPIF,BAD,IL20RA,HTRA2,EIF5A
GOBP_REGULATION_OF_INTRINSIC_APOPTOTIC_SIGNALING_PATHWAY_BY_P53_CLASS_MEDIATOR	OPIOID	-0.00741549	0.0278621	0.790124	36	0.386415	blood	PWAS	c5	0.790124	1	MIF,TP53,RPS7,TRIAP1,MUC1,RRM2B,PRKN,ARMC10,UBB,CD74,CD44,MYC,MDM2,EIF5A
GOBP_REGULATION_OF_INTRINSIC_APOPTOTIC_SIGNALING_PATHWAY_IN_RESPONSE_TO_DNA_DAMAGE	OPIOID	-0.0148264	0.0268719	0.581123	38	0.818929	blood	PWAS	c5	0.581123	1	CXCL12,MIF,CLU,TRIAP1,MUC1,SFRP2,BCL2L1,SKIL,CDKN2D,PIAS4,RPS3,CD74,SNAI2,CD44,BID,TPT1
GOBP_REGULATION_OF_INTRINSIC_APOPTOTIC_SIGNALING_PATHWAY_IN_RESPONSE_TO_OSMOTIC_STRESS	OPIOID	-0.0254055	0.0510152	0.618485	15	0.747128	blood	PWAS	c5	0.618485	1	EPO,ARHGEF2,PTGS2,BAD
GOBP_REGULATION_OF_IRE1_MEDIATED_UNFOLDED_PROTEIN_RESPONSE	OPIOID	-0.115542	0.0431788	0.00745274	19	0.172531	blood	PWAS	c5	0.00745274	1	DNAJB9,HSPA5,BCL2L11,AGR2,PTPN1
GOBP_REGULATION_OF_IRON_ION_TRANSMEMBRANE_TRANSPORT	OPIOID	0.0893085	0.0519345	0.0854984	18	0.56282	blood	PWAS	c5	0.0854984	1	IFNG,HAMP
GOBP_REGULATION_OF_IRON_ION_TRANSPORT	OPIOID	0.040125	0.0295748	0.174867	50	0.436157	blood	PWAS	c5	0.174867	1	B2M,IFNG,HAMP,TF
GOBP_REGULATION_OF_ISOTYPE_SWITCHING	OPIOID	-1.76E-05	0.000998895	0.985936	85	0.919621	blood	PWAS	c5	0.985936	1	IL27RA,IL2,TGFB1,TFRC,EXOSC3,KMT5C,STAT6,IL10,THOC1,BCL6,PAXIP1,TNFSF4,MSH2,IL4
GOBP_REGULATION_OF_I_KAPPAB_PHOSPHORYLATION	OPIOID	4.67E-06	0.000998474	0.996268	89	0.461905	blood	PWAS	c5	0.996268	1	SIRPA,CX3CL1,TNF,PLCG2,AKT1
GOBP_REGULATION_OF_JNK_CASCADE	OPIOID	1.33E-05	0.000301251	0.964903	533		blood	PWAS	c5	0.964903	1	FLT4,TLR3,FCGR2B,TNFSF11,EDAR,AGER,TGFBR3,IGF1R,TIRAP,MAP2K4,FGF19,MMP8,WNT5A,PTK2B,TLR4,HRAS,DIXDC1,IL1B,BIRC7,CCL21,CCL19,SIRPA,SDCBP,TNFRSF19,AMBP,ITCH,LTBR,CD27,TNF,SFRP1,APP,PDCD4,TRAF4,EGFR,SERPINF2,TPD52L1,EPHB1,SFRP2,TRAF1,DUSP16,RIPK2,SLAMF1,PRKN,HMGB1,NCF1,SEMA3A,CARD9,RAP2A,CRK,NPPA,WNT7A,IL1A,DUSP3,EDA2R,GSTP1,PLCB1,HIPK3,AIDA
GOBP_REGULATION_OF_JUN_KINASE_ACTIVITY	OPIOID	4.56E-05	0.00044678	0.918734	266		blood	PWAS	c5	0.918734	1	EPHA4,AGER,DKK1,TNXB,WNT5A,PTK2B,SYK,ERN1,CCL19,DVL2,ROR2,TNF,SFRP1,PDCD4,SFRP2,DUSP16,FZD10,RPS3,CBS,PTPN1,NPPA,EDN1,GSTP1,HIPK3,AIDA
GOBP_REGULATION_OF_KERATINOCYTE_DIFFERENTIATION	OPIOID	3.67E-05	0.000576922	0.94933	161		blood	PWAS	c5	0.94933	1	REG3G,CD109,REG3A,NOTCH1,IL20,NME2,ALOX15B,VDR,PLAAT4,SRSF6,MED1,ROCK2
GOBP_REGULATION_OF_KERATINOCYTE_MIGRATION	OPIOID	0.00117643	0.0354086	0.973496	34	0.432092	blood	PWAS	c5	0.973496	1	MMP9,HBEGF,MAPRE2,ARF6,ADAM9,PTEN,FGF10,FGF7
GOBP_REGULATION_OF_KERATINOCYTE_PROLIFERATION	OPIOID	1.18E-05	0.00057689	0.983681	168		blood	PWAS	c5	0.983681	1	REG3G,CD109,REG3A,EFNB2,CRNN,IRF6,NOTCH2,FGFR2,TGM1,CDH3,VDR,CASK,SNAI2,MDK,SRSF6,FGF10,MED1,AREG,FGF7
GOBP_REGULATION_OF_KETONE_BIOSYNTHETIC_PROCESS	OPIOID	-3.49E-05	0.00057685	0.951718	167		blood	PWAS	c5	0.951718	1	AKR1C3,H6PD,BMP2,DKK3,BMP6,ADM,DKKL1,SIRT5
GOBP_REGULATION_OF_KIDNEY_DEVELOPMENT	OPIOID	3.56E-05	0.000706203	0.959819	145		blood	PWAS	c5	0.959819	1	ADIPOQ,RET,GREM1,NOG,BMP4,VEGFA,AGT,GDNF,LGR4,TACSTD2,MYC,STAT1
GOBP_REGULATION_OF_KILLING_OF_CELLS_OF_ANOTHER_ORGANISM	OPIOID	-0.0365571	0.0280937	0.193171	45	0.161348	blood	PWAS	c5	0.193171	1	FCER2,SYK,IFNG,BCL2L1,CLEC7A
GOBP_REGULATION_OF_LAMELLIPODIUM_ASSEMBLY	OPIOID	-2.38E-05	0.000998529	0.980954	75	0.59612	blood	PWAS	c5	0.980954	1	SLIT2,HRG,EPHA2,PLXNB3,FER,MSTN,RAC2,CDC42,DNM2,RAC1
GOBP_REGULATION_OF_LAMELLIPODIUM_ORGANIZATION	OPIOID	-5.89E-05	0.00099815	0.952928	90	0.866539	blood	PWAS	c5	0.952928	1	SLIT2,HRG,EPHA2,SRC,ENPP2,PLXNB3,FER,ARHGEF7,MSTN,CD44,RAC2,CDC42,DNM2,RAC1
GOBP_REGULATION_OF_LENS_FIBER_CELL_DIFFERENTIATION	OPIOID	4.61E-05	0.000999281	0.96324	61	0.326684	blood	PWAS	c5	0.96324	1	FGF2,CDKN1B,SPRED1
GOBP_REGULATION_OF_LEUKOCYTE_ADHESION_TO_VASCULAR_ENDOTHELIAL_CELL	OPIOID	2.77E-06	0.000576816	0.996168	172		blood	PWAS	c5	0.996168	1	SELE,CCL28,CXCL12,GP1BA,SELP,CCL25,IL6,ITGB2,CCL21,ELANE,CHST2,TNF,CHST4,KLF4,FUT9,RHOA,MDK,GCNT1
GOBP_REGULATION_OF_LEUKOCYTE_APOPTOTIC_PROCESS	OPIOID	-2.31E-05	0.000407849	0.954812	332		blood	PWAS	c5	0.954812	1	GAS6,KITLG,IL2,ST3GAL1,CXCL12,LILRB1,IDO1,AXL,FADD,MIF,WNT5A,TP53,BMP4,LYN,BIRC7,CCL21,LGALS3,CCL19,CD274,CCL5,BCL10,SELENOS,PIP,CD27,IL7R,IL10,HIF1A,ARG2,ADAM17,BCL2L11,RAG1,AURKB,BCL6,BCL2L1,PDCD1,HCAR2,CD74,LGALS9,ANXA1,BLK,LGALS13,PTEN,MEF2C,CD3G,TCP1,PRKCQ,BTK
GOBP_REGULATION_OF_LEUKOCYTE_CHEMOTAXIS	OPIOID	7.82E-06	0.000242373	0.974268	678		blood	PWAS	c5	0.974268	1	BST1,CSF1R,GAS6,CXCL10,CXCL8,C5,IL6R,ADAM10,STAP1,CXCL13,LBP,SLIT2,TNFAIP6,SLAMF8,VEGFD,CXCL12,TIRAP,GREM1,VEGFC,S100A7,MAPK3,THBS1,MAPK1,MIF,WNT5A,PTK2B,PLA2G7,LGMN,IL6,CCL3,LYN,CCL21,CCL2,VEGFA,DPP4,CCL19,THBS4,CCL5,DDT,RARRES2,F7,DAPK2,CD74,PTK2,SWAP70,CAMK1D,IL34,CCL1,NBL1,CCL7,SLAMF1,TNFSF14,AIF1,KLRK1,PGF,ADAM17,NEDD9,TNFSF18,CXCL17,SERPINE1,C1QBP,CSF1,MSTN,CCN3,HMGB1,CCL27,EDN3,S100A14,EDN2,LGALS9,RAC2,PTN,MDK,XCL1,IL4,XCL2,RAC1,JAM3,EDN1,VEGFB
GOBP_REGULATION_OF_LEUKOCYTE_DEGRANULATION	OPIOID	4.61E-05	0.000499397	0.926401	269		blood	PWAS	c5	0.926401	1	CD300A,SNX4,FCGR2B,CD177,ADGRE2,SYK,ITGB2,HMOX1,SPHK2,FER,IL13,FGR,LAMP1,BLK,VAMP8,LGALS9,RAC2,IL4,STX4,VAMP7,PDPK1,LYN
GOBP_REGULATION_OF_LEUKOCYTE_DIFFERENTIATION	OPIOID	2.65E-05	0.000213036	0.901044	923		blood	PWAS	c5	0.901044	1	GAS6,TLR3,KITLG,TNFRSF11B,ADIPOQ,IAPP,IL2,FCGR2B,FCRL3,TNFSF11,PGLYRP2,AGER,TREM2,TNFAIP6,SLAMF8,LILRB1,LOXL3,IL12B,NOTCH2,PF4,AXL,C1QC,CRTAM,LILRB3,TESC,FADD,CD46,IL15RA,FSTL3,BMP4,PSG9,SYK,LILRB4,NFKBID,SOS1,CARTPT,TLR4,PRXL2A,MMP14,CCL3,IL12RB1,TGFB1,PBRM1,LYN,LGALS1,LTF,LGALS3,CCL19,IFNG,PGLYRP1,BGLAP,CTNNB1,CR1,LAG3,IL23R,ROR2,ZAP70,IL34,CEBPB,INHBA,STAT5B,CD27,IL1RL2,PNP,CASP8,SPINK5,IL18,IL7R,TNF,IL17A,LIF,SFRP1,IL10,IFNB1,TGFBR2,CLEC4G,SHH,VSIR,BAD,IL2RG,IL20,IRF1,IRF4,NEDD9,PRDM1,RAG1,PTPN2,IHH,PGLYRP3,TNFSF18,BCL6,IFNA2,PCK1,RIPK2,PRKCA,RUNX3,CD74,LILRB2,ARID1A,TNFSF4,SMARCC1,IL5,MYB,FGL2,IL2RA,FSHB,HMGB1,RB1,BATF,GPR68,HMGB3,BRAF,CD86,APCS,IL15,CBFB,PIAS3,ID2,IL36B,RHOA,CAMK4,ESRRA,LGALS9,ANXA1,MDK,HSF1,UBASH3B,CSF1,IL7,MYC,ABL1,CD4,ERBB2,CD80,IL4,TNFSF9,PTPN6,FOXO3,PRKCZ,RNF41,SOD1,BTK,IFNL1,XRCC6
GOBP_REGULATION_OF_LEUKOCYTE_MEDIATED_CYTOTOXICITY	OPIOID	1.70E-05	0.000199897	0.932334	627		blood	PWAS	c5	0.932334	1	CXCL6,FCGR2B,MICA,ICAM1,STAP1,AGER,AZGP1,LILRB1,CD1D,B2M,KLRC3,IL12B,CADM1,CRTAM,NCR1,FADD,NCR3,IL12RB1,CD1A,ARG1,KIR2DL4,SERPINB4,CD160,LAG3,IL23R,LEP,IL21,SLAMF6,STAT5B,KLRC1,IL7R,KLRK1,KLRC4,PVR,KLRB1,SH2D1A,LGALS9,CD226,NECTIN2,HAVCR2,VAV1,CYRIB,XCL1,STX7,LAMP1,CRK,GFER
GOBP_REGULATION_OF_LEUKOCYTE_MEDIATED_IMMUNITY	OPIOID	1.72E-05	0.000173969	0.921357	1027		blood	PWAS	c5	0.921357	1	IL1R1,CD300A,SNX4,IL27RA,CXCL6,TLR3,IL2,FCGR2B,IL18R1,IL21,KLRC1,MICA,FCER2,ICAM1,STAP1,CD177,AGER,TREM2,TNFRSF1B,AZGP1,ADGRE2,CLC,LILRB1,CD1D,B2M,KLRC3,IL12B,CADM1,SH2D1B,CRTAM,NCR1,FADD,C3,CD55,CD46,SYK,LILRB4,CD96,NCR3,IL6,TLR4,IL12RB1,TGFB1,ITGB2,HSPD1,LYN,STX4,CR2,KIT,IL1B,CD1A,ARG1,FCGR1A,KIR2DL4,TFRC,HMOX1,EXOSC3,SERPINB4,CR1,CD160,LAG3,IL23R,LEP,SPHK2,SLAMF6,STAT5B,SLAMF1,FER,KMT5C,IL18,IL7R,TNF,STAT6,IL10,IL13,IFNB1,KLRK1,CLEC4G,KLRC4,SCIMP,THOC1,PVR,C4BPB,BCL6,RAET1G,PAXIP1,IFNA2,KLRB1,FGR,PLCG2,IL20RB,TNFSF4,VAMP8,CD81,HMGB1,SH2D1A,CAMK4,BLK,C4BPA,LTA,MSH2,LGALS9,CD226,NECTIN2,RAC2,HAVCR2,CRK,VAV1,CYRIB,XCL1,BST2,IL4,PTPN6,VAMP7,PRKCZ,CLEC7A,STX7,LAMP1,PDPK1,BTK,HPX,GFER
GOBP_REGULATION_OF_LEUKOCYTE_MIGRATION	OPIOID	1.11E-05	0.000185568	0.95223	1095		blood	PWAS	c5	0.95223	1	BST1,SELE,IL1R1,CSF1R,LYVE1,GAS6,CD300A,IL27RA,CXCL10,CXCL8,C5,KITLG,ECM1,IL6R,ADAM10,ICAM1,STAP1,CXCL13,LBP,SLIT2,AGER,TREM2,TNFAIP6,SLAMF8,VEGFD,CXCL12,TIRAP,GREM1,VEGFC,S100A7,MAPK3,THBS1,CCL8,GP1BA,IL1A,SELP,CD200,CCL28,CCL25,FADD,PDGFD,MAPK1,MIF,CD200R1,CRKL,WNT5A,PTK2B,PLA2G7,LGMN,IL6,MMP14,CCL3,PLVAP,LYN,CCL21,CCL2,VEGFA,DPP4,LGALS3,CCL19,ELANE,THBS4,CCL5,DDT,RHOA,HMOX1,RARRES2,F7,DAPK2,CD74,PTK2,SWAP70,CAMK1D,CD9,IL34,CCL1,NBL1,PGF,CCL7,SLAMF1,CHST2,TNFSF14,TNF,ITGA2,ABL2,CCL20,CHST4,AIF1,CX3CL1,APP,TNFRSF14,KLRK1,OLFM4,ADAM17,NEDD9,CD99L2,TNFRSF18,TNFSF18,APOD,CXCL17,SERPINE1,C1QBP,CSF1,MSTN,FUT9,CCN3,CD81,RHOG,HMGB1,JAM2,PLCB1,SPN,CCL27,EDN3,S100A14,EDN2,CD47,LGALS9,MADCAM1,RAC2,MSN,ANXA1,PTN,MDK,CRK,XCL1,ABL1,IL4,XG,AKT1,CNN2,GCNT1,XCL2,VEGFB,RAC1,JAM3,EDN1
GOBP_REGULATION_OF_LEUKOCYTE_PROLIFERATION	OPIOID	9.15E-06	0.000168925	0.95678	1136		blood	PWAS	c5	0.95678	1	BST1,FCGR3A,CSF1R,PDCD1LG2,CD300A,CD209,IL27RA,SFTPD,WNT3A,KITLG,PDE5A,ICOSLG,IL2,EBI3,FCGR2B,CASP3,CD86,FCRL3,AGER,TNFRSF1B,NMB,LRRC32,GPNMB,CLC,LILRB1,TIRAP,GREM1,CD1D,MAPK3,IL12B,IDO1,CCL8,CD3E,CRP,CRTAM,IL5RA,FADD,MAPK1,MIF,CD55,CD46,TNFRSF21,BMP4,SYK,LILRB4,IGF2,SOS1,IL6,TNFSF8,TLR4,TNFRSF13B,IL12RB1,CD80,MAD1L1,LYN,KIT,IL1B,SCGB1A1,LGALS3,CCL19,ARG1,PTPN6,IGF1,CSF2RB,CD274,IL6ST,CCL5,VCAM1,TNFSF13B,VAV3,TFRC,TNFRSF13C,ITCH,IHH,CTNNB1,CR1,EPHB2,IL23R,LEP,PAWR,EPO,IL21,PTK2,TNFRSF4,ZAP70,CEBPB,IL34,STAT5B,PNP,SLAMF1,PKN1,IL18,PTH,STAT6,CSF2RA,AIF1,IL10,TNFRSF14,TNFRSF9,PRNP,IL13,ARG2,CD320,TGFBR2,CLEC4G,SHH,VSIR,LST1,PLA2G2D,CD38,IRF1,GAL,CD70,TNFSF18,BCL6,BCL2L1,RIPK2,ZP4,CSF1,CD74,IL20RB,LILRB2,HHLA2,TNFSF4,PRLR,IL5,IL2RA,CD81,HMGB1,BID,RPS3,BLK,CD40LG,SPN,IL15,TYK2,NCK1,LGALS9,DHPS,RAC2,ANXA1,HAVCR2,TNFAIP3,CDKN1A,IL1A,MPL,XCL1,IL7,ERBB2,BST2,IL4,TNFSF9,JAK2,EFNB1,PTEN,FGF10,CNN2,TWSG1,MEF2C,GSTP1,CSF2,BTK,NCK2,PRKCQ
GOBP_REGULATION_OF_LEUKOCYTE_TETHERING_OR_ROLLING	OPIOID	-3.09E-06	0.000576817	0.995727	171		blood	PWAS	c5	0.995727	1	SELE,CCL28,CXCL12,GP1BA,SELP,CCL25,CCL21,ELANE,CHST2,CHST4,FUT9,GCNT1
GOBP_REGULATION_OF_LIGASE_ACTIVITY	OPIOID	0.0315908	0.0399335	0.428894	22	0.22172	blood	PWAS	c5	0.428894	1	XRCC4,ANTKMT,TFIP11,NHEJ1,XRCC1,GCLM
GOBP_REGULATION_OF_LIPASE_ACTIVITY	OPIOID	4.90E-06	0.000267093	0.985375	547		blood	PWAS	c5	0.985375	1	SELE,FGF2,FGFR3,PDGFRA,SNCA,PDGFRB,PLA2R1,PNLIP,APOA5,ANG,APOA2,PPT1,HRAS,ARL1,KIT,APOA1,FLT1,CCL5,FGFR1,RHOC,APOC1,NR1H2,APOC3,ANGPTL3,PTH,FURIN,CCN1,ABL2,APOA4,LRP1,POR,AGT,FGFR2,EGFR,SORT1,ANXA8,APOC2,APOH,ARF4,ANGPTL4,CD86,RHOA,ANXA1,ABL1,PLA2G1B,PRKCZ,PDPK1,HTR2A,PLA2G5
GOBP_REGULATION_OF_LIPID_BIOSYNTHETIC_PROCESS	OPIOID	1.91E-06	0.000277185	0.994509	467		blood	PWAS	c5	0.994509	1	ADGRF5,LHCGR,IGFBP7,APOB,ENPP7,AKR1C3,IGF1R,H6PD,FGF19,APOA5,SPHK1,ACADL,SF1,BMP2,IDH1,ACADVL,IL1B,APOA1,IFNG,NR1D1,SERPINA12,APOC1,NR1H2,APOC3,FGFR4,CAPN2,LEP,APOE,DKK3,SIRT3,BMP6,ADM,TNF,CCN1,FGF1,APOA4,POR,INSIG1,MBTPS1,DKKL1,ERLIN1,GIP,STAR,NR1H4,ARMC5,CES1,PCK1,ASAH1,APOC2,C3,FSHB,SPHK2,PDGFB,CHP1,PPARA,CD74,CGA,SNAI2,CNEP1R1,ANXA1,FABP3,PDGFA,LDLR,IL1A,INS,PTGS2,PRMT3,DHH,SOD1,HTR2A,FABP5,AKT1
GOBP_REGULATION_OF_LIPID_CATABOLIC_PROCESS	OPIOID	4.98E-06	0.000576719	0.993117	201		blood	PWAS	c5	0.993117	1	ENPP7,APOA5,PNPLA2,APOA2,IDH1,HPGD,IL1B,APOA1,APOC1,RARRES2,FABP1,APOC3,AKT2,ANGPTL3,PIK3CG,TNF,APOA4,THRA,ALK,APOC2,HCAR2,PPARA,MLYCD,LDLR,INS,SCT,AKT1
GOBP_REGULATION_OF_LIPID_KINASE_ACTIVITY	OPIOID	1.99E-05	0.00033314	0.952326	344		blood	PWAS	c5	0.952326	1	FGF2,RBL2,TEK,FGFR3,PDGFRA,F2,PDGFRB,PTK2B,SOCS7,TGFB1,KIT,CCL21,CCL19,SOCS3,FLT1,SRC,VAV3,PPP2R5A,PTK2,FLT3,FGR,CD81,RB1,LYN,AGAP2,PDGFB,PIP4K2A,PIP4K2B,CDC42
GOBP_REGULATION_OF_LIPID_LOCALIZATION	OPIOID	4.45E-06	0.000267051	0.98671	626		blood	PWAS	c5	0.98671	1	MSR1,PLTP,CD36,FASLG,APOC3,APOE,ADIPOQ,APOB,ENPP7,NAXE,PLA2R1,ANXA2,TREM2,SPP1,NMB,PCSK9,EGF,THBS1,CES1,CRP,POMC,APOA5,IL1A,GHRL,PNPLA2,CRH,MIF,SYK,APOA2,IL6,LRP1,IL1B,SCP2D1,APOA1,APOC1,C1QTNF1,NR1H2,RETN,LEP,AKT2,REN,BMP6,OXT,TRIAP1,PLA2G10,TNF,FURIN,APOA4,AGT,TNFSF11,FIS1,PON1,GAL,PTPN2,PLIN3,APOC2,C3,PRKN,GDF9,PPARA,MAP2K6,SHH,DBI,OSBPL11,FABP3,LDLRAP1,NFKBIA,AKT1,PTPN11,EDN1
GOBP_REGULATION_OF_LIPID_METABOLIC_PROCESS	OPIOID	1.19E-05	0.00020838	0.954401	857		blood	PWAS	c5	0.954401	1	FGF2,ADGRF5,TEK,PSAPL1,LHCGR,FGFR3,IGFBP7,ADIPOQ,PDGFRA,APOB,F2,ENPP7,SNCA,AKR1C3,CES1,PDGFRB,TREM2,NCOA2,IGF1R,H6PD,FGF19,APOA5,GOLM1,PNPLA2,UGT1A1,PTK2B,STOML2,PSAP,APOA2,SPHK1,ACADL,SF1,TGFB1,BMP2,IDH1,HPGD,LYN,STUB1,ACADVL,KIT,IL1B,CCL21,CCL19,APOA1,FLT1,IFNG,NR1D1,SRC,SERPINA12,VAV3,APOC1,RARRES2,PDK1,NR1H2,FABP1,APOC3,FGFR4,CAPN2,HNF4A,LEP,AKT2,PTK2,APOE,ANGPTL3,SPHK2,PIK3CG,DKK3,SIRT3,BMP6,STAT5B,ADM,SERPINA3,TNF,CCN1,FGF1,APOA4,POR,THRA,UGT1A8,INSIG1,DNAJC15,MBTPS1,ANGPTL8,DKKL1,ALK,DNAJC19,ERLIN1,GAL,GIP,APOD,STAR,EDF1,NR1H4,FLT3,ARMC5,PCK1,MTMR1,ASAH1,APOC2,CD74,FGR,C3,CD81,FSHB,PPARGC1A,AGAP2,PDGFB,SOD1,CHP1,HCAR2,PPARA,ID2,NR1D2,CGA,SNAI2,CNEP1R1,MLYCD,PDK2,ANXA1,FABP3,PDGFA,LDLRAP1,LDLR,IL1A,PTGS2,PIP4K2A,PIP4K2B,CDC42,INS,AKT1,PPP2R5A,RORC,PLCG2,PRMT3,DHH,SCT,HTR2A,FABP5
GOBP_REGULATION_OF_LIPID_STORAGE	OPIOID	1.68E-05	0.000997408	0.986548	164	0.499624	blood	PWAS	c5	0.986548	1	MSR1,CD36,APOB,TREM2,CRP,PNPLA2,IL6,NR1H2,LEP,PLA2G10,TNF,PTPN2,CES1,PLIN3,C3,PPARA,OSBPL11,NFKBIA
GOBP_REGULATION_OF_LIPID_TRANSPORT	OPIOID	2.88E-06	0.000258041	0.991095	569		blood	PWAS	c5	0.991095	1	PLTP,FASLG,APOC3,APOE,ADIPOQ,ENPP7,NAXE,PLA2R1,ANXA2,TREM2,SPP1,NMB,PCSK9,EGF,THBS1,CES1,POMC,APOA5,IL1A,GHRL,CRH,MIF,SYK,APOA2,LRP1,IL1B,SCP2D1,APOA1,APOC1,C1QTNF1,NR1H2,RETN,LEP,AKT2,REN,BMP6,OXT,TRIAP1,PLA2G10,FURIN,APOA4,AGT,TNFSF11,FIS1,PON1,GAL,APOC2,PRKN,GDF9,PPARA,MAP2K6,SHH,DBI,FABP3,LDLRAP1,NFKBIA,PTPN11,EDN1,AKT1
GOBP_REGULATION_OF_LIPID_TRANSPORTER_ACTIVITY	OPIOID	7.75E-05	0.000999255	0.938142	54	0.454926	blood	PWAS	c5	0.938142	1	ADIPOQ,APOA2
GOBP_REGULATION_OF_LIPOPROTEIN_METABOLIC_PROCESS	OPIOID	-0.00923569	0.0307116	0.763626	27	0.315821	blood	PWAS	c5	0.763626	1	LEP,SVIP,ANGPTL8,APOD,DBI
GOBP_REGULATION_OF_LIPOPROTEIN_PARTICLE_CLEARANCE	OPIOID	3.28E-06	0.00033315	0.992152	275		blood	PWAS	c5	0.992152	1	LRPAP1,ANXA2,TREM2,PCSK9,IL19,APOC1,APOC3,NR1H4,APOC2,LDLRAP1,LDLR,CSK
GOBP_REGULATION_OF_LONG_TERM_NEURONAL_SYNAPTIC_PLASTICITY	OPIOID	-2.85E-05	0.000999081	0.977205	57	0.945724	blood	PWAS	c5	0.977205	1	SHANK3,SNCA,HRAS,KIT,APP,AGT,NETO1,NEURL1,EPHB2,NPTN,CAMK2B,RAB5A,DLG4
GOBP_REGULATION_OF_LONG_TERM_SYNAPTIC_DEPRESSION	OPIOID	9.25E-05	0.000706352	0.895823	163		blood	PWAS	c5	0.895823	1	SHANK3,CBLN1,AGER,GRID2,STAU2,LILRB2,SORCS3,FMR1,MAPT
GOBP_REGULATION_OF_LONG_TERM_SYNAPTIC_POTENTIATION	OPIOID	-4.60E-07	0.000576809	0.999364	165		blood	PWAS	c5	0.999364	1	EPHA4,SHANK3,AGER,LGMN,APOE,CALB1,SCGN,PRKAR1B,APP,PRNP,FAM107A,CALB2,NRGN,LILRB2,EPHB2,STAU1,SQSTM1,EIF2AK4,PTN,IGSF11,ABL1,NPTN,INS
GOBP_REGULATION_OF_LOW_DENSITY_LIPOPROTEIN_PARTICLE_CLEARANCE	OPIOID	4.06E-06	0.000576906	0.99439	170		blood	PWAS	c5	0.99439	1	ANXA2,TREM2,PCSK9,IL19,APOC3,NR1H4,LDLRAP1,LDLR,CSK
GOBP_REGULATION_OF_LUTEINIZING_HORMONE_SECRETION	OPIOID	2.87E-05	0.00099914	0.977073	55	0.959795	blood	PWAS	c5	0.977073	1	KISS1,LEP,FOXL2,SMAD4
GOBP_REGULATION_OF_LYASE_ACTIVITY	OPIOID	-2.52E-07	0.000499493	0.999597	228		blood	PWAS	c5	0.999597	1	LHCGR,FTMT,ADCYAP1,FXN,PARK7,GUCA1A,GABBR2,GLP1R,RCVRN,PALM,STIM1,GUCA2B,CAP1,GNAI3,RXFP1,PHPT1,RAF1
GOBP_REGULATION_OF_LYMPHOCYTE_APOPTOTIC_PROCESS	OPIOID	-5.17E-06	0.000576702	0.99284	182		blood	PWAS	c5	0.99284	1	IL2,ST3GAL1,IDO1,FADD,MIF,WNT5A,TP53,BMP4,LYN,BIRC7,LGALS3,CD274,CCL5,BCL10,PIP,CD27,IL7R,IL10,HIF1A,ARG2,BCL2L11,RAG1,AURKB,BCL6,PDCD1,CD74,LGALS9,BLK,LGALS13,PTEN,CD3G,PRKCQ,BTK
GOBP_REGULATION_OF_LYMPHOCYTE_CHEMOTAXIS	OPIOID	1.48E-05	0.000576857	0.979473	150		blood	PWAS	c5	0.979473	1	CXCL10,ADAM10,CXCL13,S100A7,WNT5A,PTK2B,CCL3,CCL2,CCL21,CCL5,CCL7,TNFSF14,KLRK1,ADAM17,NEDD9,CCL27,XCL1,XCL2
GOBP_REGULATION_OF_LYMPHOCYTE_DIFFERENTIATION	OPIOID	2.53E-05	0.000377544	0.946469	432		blood	PWAS	c5	0.946469	1	GAS6,IL2,FCRL3,SLAMF8,LOXL3,IL12B,AXL,CRTAM,CD46,IL15RA,PGLYRP2,BMP4,PSG9,SYK,LILRB4,NFKBID,SOS1,MMP14,IL12RB1,PBRM1,CCL19,IFNG,PGLYRP1,CR1,LAG3,IL23R,ZAP70,INHBA,STAT5B,CD27,IL1RL2,PNP,SPINK5,IL18,IL7R,SFRP1,IL10,IFNB1,TGFBR2,CLEC4G,VSIR,IRF1,IRF4,PRDM1,RAG1,PTPN2,IHH,PGLYRP3,TNFSF18,BCL6,IFNA2,PCK1,RIPK2,RUNX3,CD74,LILRB2,ARID1A,TNFSF4,SMARCC1,MYB,FGL2,IL2RA,HMGB1,BATF,HMGB3,CD86,IL15,BRAF,CBFB,ID2,IL36B,RHOA,CAMK4,LGALS9,SHH,ANXA1,MDK,IL7,ABL1,ERBB2,CD80,IL4,TNFSF9,PTPN6,FOXO3,PRKCZ,RNF41,SOD1,IL2RG,BTK,BAD,IFNL1,XRCC6
GOBP_REGULATION_OF_LYMPHOCYTE_MEDIATED_IMMUNITY	OPIOID	1.50E-05	0.00018888	0.936577	750		blood	PWAS	c5	0.936577	1	IL1R1,IL27RA,IL2,FCGR2B,IL18R1,IL21,KLRC1,MICA,FCER2,AGER,TREM2,TNFRSF1B,AZGP1,CLC,LILRB1,CD1D,B2M,KLRC3,IL12B,CADM1,SH2D1B,CRTAM,NCR1,FADD,C3,CD55,CD46,LILRB4,CD96,NCR3,IL6,IL12RB1,TGFB1,HSPD1,CR2,IL1B,CD1A,ARG1,FCGR1A,KIR2DL4,TFRC,EXOSC3,SERPINB4,CR1,CD160,LAG3,IL23R,LEP,SLAMF6,STAT5B,SLAMF1,KMT5C,IL18,IL7R,TNF,STAT6,IL10,IFNB1,KLRK1,CLEC4G,KLRC4,THOC1,PVR,C4BPB,BCL6,RAET1G,PAXIP1,IFNA2,KLRB1,IL20RB,TNFSF4,CD81,HMGB1,SH2D1A,C4BPA,LTA,MSH2,LGALS9,CD226,NECTIN2,HAVCR2,CRK,VAV1,CYRIB,XCL1,IL4,PTPN6,PRKCZ,STX7,LAMP1,BTK,GFER,HPX
GOBP_REGULATION_OF_LYMPHOCYTE_MIGRATION	OPIOID	8.94E-06	0.00037775	0.981122	250		blood	PWAS	c5	0.981122	1	IL27RA,CXCL10,ADAM10,CXCL13,ECM1,CXCL12,S100A7,CD200,FADD,CD200R1,CRKL,WNT5A,PTK2B,CCL3,CCL2,CCL21,CCL5,CCL7,TNFSF14,ABL2,CCL20,AIF1,APP,TNFRSF14,KLRK1,ADAM17,NEDD9,CD99L2,APOD,JAM2,CCL27,RHOA,SPN,MADCAM1,MSN,XCL1,ABL1,XCL2,AKT1,CRK
GOBP_REGULATION_OF_LYSOSOMAL_LUMEN_PH	OPIOID	-3.47E-07	0.000999188	0.999723	60	0.872877	blood	PWAS	c5	0.999723	1	LRRK2,TMEM9,PPT1,SNAPIN,GRN,TMEM106B,CLN5
GOBP_REGULATION_OF_LYSOSOME_ORGANIZATION	OPIOID	-5.95E-06	0.000999431	0.995254	44	0.391522	blood	PWAS	c5	0.995254	1	GRN,TMEM106B,BECN1,SCARB2
GOBP_REGULATION_OF_MACROAUTOPHAGY	OPIOID	8.87E-05	0.000997417	0.929166	145	0.416744	blood	PWAS	c5	0.929166	1	KDR,SNX4,MAPK8,EHMT2,CASP3,SPTLC1,MAPK3,LRRK2,ELAPOR1,TP53,GAPDH,BAG3,HMOX1,UCHL1,LACRT,CAPNS1,SNX7,SNX5,SH3GLB1,HIF1A,BECN1,RIPK2,ATG5,SPTLC2,GNAI3,BNIP3,ERN1,RALB,CALCOCO2,VPS26A,IL4,PIP4K2A,PIP4K2B,RNF41,PRKACA,AKT1,UBQLN4,PAFAH1B2,UBQLN2,TIGAR
GOBP_REGULATION_OF_MACROPHAGE_ACTIVATION	OPIOID	1.37E-05	0.000229319	0.952382	482		blood	PWAS	c5	0.952382	1	ADGRF5,CST7,BPI,FCGR2B,SNCA,STAP1,LBP,IL1RL1,TREM2,THBS1,CD200,MMP8,MIF,WNT5A,LRRK2,SPHK1,IL31RA,IL6,TLR4,CCL3,HSPD1,SYT11,NR1D1,GRN,HAMP,CTSC,PLA2G10,CX3CL1,IL10,TAFA3,IL13,SPACA3,LRFN5,CEBPA,KARS1,CD74,HAVCR2,LDLR,IL4,JUND
GOBP_REGULATION_OF_MACROPHAGE_APOPTOTIC_PROCESS	OPIOID	-0.0418387	0.0656864	0.52416	12	0.0418902	blood	PWAS	c5	0.52416	1	SELENOS,PTEN,MEF2C,TCP1
GOBP_REGULATION_OF_MACROPHAGE_CHEMOTAXIS	OPIOID	0.00488471	0.0169249	0.77288	106	0.694143	blood	PWAS	c5	0.77288	1	CSF1R,C5,STAP1,SLAMF8,MAPK3,THBS1,MAPK1,MIF,PTK2B,CCL5,DDT,RARRES2,PTK2,IL34,TNFSF18,CXCL17,SLAMF1,MSTN,MDK,CSF1
GOBP_REGULATION_OF_MACROPHAGE_DERIVED_FOAM_CELL_DIFFERENTIATION	OPIOID	0.000127557	0.000996702	0.898166	161	0.883458	blood	PWAS	c5	0.898166	1	MSR1,CD36,ADIPOQ,APOB,CRP,PF4,PLA2G2A,NR1H2,IL18,AGT,MAPK9,ALOX15B,PPARA,PLA2G10,CSF1,NFKBIA,CSF2,PLA2G5
GOBP_REGULATION_OF_MACROPHAGE_DIFFERENTIATION	OPIOID	0.000180814	0.000997623	0.856175	134	0.800567	blood	PWAS	c5	0.856175	1	ADIPOQ,PF4,C1QC,FADD,TGFB1,ROR2,IL34,INHBA,CASP8,LIF,PTPN2,PRKCA,RB1,ID2,HSF1,CSF1
GOBP_REGULATION_OF_MACROPHAGE_MIGRATION	OPIOID	6.41E-05	0.000997507	0.94873	170	0.826052	blood	PWAS	c5	0.94873	1	CSF1R,C5,STAP1,TREM2,SLAMF8,MAPK3,THBS1,CD200,MAPK1,MIF,PTK2B,MMP14,CCL3,CCL5,DDT,RARRES2,PTK2,CD9,IL34,CD200R1,CX3CL1,TNFSF18,CXCL17,SLAMF1,MSTN,CD81,MDK,CSF1,CNN2
GOBP_REGULATION_OF_MACROPHAGE_PROLIFERATION	OPIOID	0.00920636	0.022197	0.678319	54	0.399985	blood	PWAS	c5	0.678319	1	CSF1R,MAPK3,PTK2,IL34,CSF1,MAPK1
GOBP_REGULATION_OF_MAMMARY_GLAND_EPITHELIAL_CELL_PROLIFERATION	OPIOID	-0.00668122	0.0449657	0.881881	24	0.468034	blood	PWAS	c5	0.881881	1	ROBO1,DEAF1,GPX1
GOBP_REGULATION_OF_MAP_KINASE_ACTIVITY	OPIOID	2.27E-05	0.000249782	0.927538	780		blood	PWAS	c5	0.927538	1	CD300A,FGF2,EPHA4,INSR,SMPD1,KITLG,APOE,PDE5A,ADIPOQ,PDGFRB,AGER,DKK1,TDGF1,ROBO1,TNXB,EGF,THBS1,PTPRJ,NTRK3,ERN1,PDGFD,MIF,WNT5A,PTK2B,LRRK2,BMP4,SYK,SOS1,TLR4,HRAS,TGFB1,BMP2,LYN,ERP29,KIT,IL1B,VEGFA,CCL19,FLT1,PTPN6,TRIB2,ELANE,SRC,FGFR1,DVL2,GHR,NTF3,UCHL1,BMP7,ROR2,S100A12,MST1R,PIK3CG,IL34,TNF,CAV3,FGF1,SFRP1,AGT,PDCD4,TNFSF11,GH1,EGFR,TPD52L1,SFRP2,PDGFC,DUSP16,FZD10,FLT3,HIPK3,PDGFB,RPS3,EDN3,CBS,MAP2K6,PTPN1,PDGFA,NPPA,HMGCR,FGF18,ERBB2,ADAM9,PLA2G1B,TSG101,MEF2C,EDN1,DIRAS1,HTR2A,HGS,GSTP1,CSK,FGF16,AIDA
GOBP_REGULATION_OF_MAST_CELL_ACTIVATION	OPIOID	7.99E-06	0.000706543	0.990975	112		blood	PWAS	c5	0.990975	1	CD300A,SNX4,ADGRE2,SYK,HMOX1,HAVCR1,FER,IL13,FGR,MILR1,VAMP8,LGALS9,CD300LF,CD226,NECTIN2,SPHK2,RAC2,BLK,CRLF2,IL4,VAMP7,PDPK1,PTPN6,LYN,TSLP
GOBP_REGULATION_OF_MAST_CELL_ACTIVATION_INVOLVED_IN_IMMUNE_RESPONSE	OPIOID	5.10E-05	0.000998663	0.95927	94	0.681815	blood	PWAS	c5	0.95927	1	CD300A,SNX4,ADGRE2,SYK,HMOX1,FER,IL13,FGR,VAMP8,LGALS9,SPHK2,RAC2,BLK,IL4,VAMP7,PDPK1,PTPN6,LYN
GOBP_REGULATION_OF_MEGAKARYOCYTE_DIFFERENTIATION	OPIOID	3.78E-05	0.000999553	0.969857	40	0.354621	blood	PWAS	c5	0.969857	1	PF4,TESC,SCIN,THPO,FAXDC2,MYB,MEF2C,RAB7B
GOBP_REGULATION_OF_MEIOTIC_CELL_CYCLE	OPIOID	-1.92E-05	0.000998323	0.984654	85	0.72765	blood	PWAS	c5	0.984654	1	INSR,WNT5A,CDC25B,CHFR,SIRT2,ANAPC10,LIF,UBE2B,ANAPC7,RAD1,CDC25A,PDE3A,PLCB1
GOBP_REGULATION_OF_MEIOTIC_NUCLEAR_DIVISION	OPIOID	-0.00757782	0.0210072	0.718305	41	0.962001	blood	PWAS	c5	0.718305	1	WNT5A,SIRT2,LIF,UBE2B,RAD1,PDE3A,PLCB1
GOBP_REGULATION_OF_MELANOCYTE_DIFFERENTIATION	OPIOID	-0.0433567	0.0432152	0.315729	23	0.566752	blood	PWAS	c5	0.315729	1	KITLG
GOBP_REGULATION_OF_MEMBRANE_DEPOLARIZATION	OPIOID	4.18E-05	0.000998015	0.966588	86	0.789194	blood	PWAS	c5	0.966588	1	KDR,PARP1,CAMK2D,SCN2B,MYOC,LRRK2,SRC,GPD1L,CAV3,HCN1,FHL1,TBX5,GCLM,SLMAP
GOBP_REGULATION_OF_MEMBRANE_INVAGINATION	OPIOID	1.62E-05	0.000706282	0.981646	156		blood	PWAS	c5	0.981646	1	CD300A,CD36,STAP1,TREM2,ITGA2,C3,RAB31,PLCG2
GOBP_REGULATION_OF_MEMBRANE_PERMEABILITY	OPIOID	0.02999	0.0192952	0.12012	69	0.445647	blood	PWAS	c5	0.12012	1	MAPK8,BCL2L2,DEFA5,MUL1,CAMK2A,TP53,HSPA1A,CHCHD10,BCL2L11,BCL2L1,NMT1,BNIP3,BID,NAIF1,PDCD6IP,GZMB,CNP,HK2,JAM3,BAD,PPIF
GOBP_REGULATION_OF_MEMBRANE_POTENTIAL	OPIOID	1.45E-05	0.000446454	0.974114	497		blood	PWAS	c5	0.974114	1	KDR,CD36,STX1A,PARP1,SHANK3,CBLN1,NRCAM,NRXN1,DSC2,SCN2B,MUL1,TREM2,MYOC,NTRK2,ATP1B1,NPFF,DSG2,KCNMB3,PTK2B,LRRK2,STOML2,PPA2,SLC26A5,PYCR1,MECP2,GJA1,SRC,GHRL,NLGN4X,CLIC1,PARK7,CACNB4,GRID2,NPS,ATP1B2,AKT2,DLD,ACTN2,GPD1L,CAMK2D,FLNA,ATP1B3,TCL1A,TNF,CAV3,FGF12,PRKAR1B,CHCHD10,APP,GLRX,CASQ2,TAFA4,HCN1,PIEZO1,JUP,NLGN3,RGS4,KCNE3,SCN4B,NETO1,FHL1,BCL2L1,KCNE5,SRI,ANK2,NLGN1,NLGN2,AKT1,RNF122,PRKN,SLC4A8,TBX5,PIAS3,GRID1,STX1B,CCN6,FKBP1B,YWHAE,ARL6IP5,MFN1,BNIP3,GJD2,UBB,BIN1,BID,P2RX6,UCN3,PKP2,IGSF11,CFTR,SPART,NPPA,WNT7A,ABL1,TMEM108,PTEN,SOD1,KCNAB2,SNTA1,SLMAP,PRKCZ,GCLM,SNCA,MEF2C,CXADR,PRDX3,FMR1,BAD,DLG4,EDN1,MAPT
GOBP_REGULATION_OF_MEMBRANE_PROTEIN_ECTODOMAIN_PROTEOLYSIS	OPIOID	-4.64E-07	0.000706328	0.999476	137		blood	PWAS	c5	0.999476	1	TIMP3,TNFRSF1B,RGMA,TIMP2,TIMP4,IL1B,IFNG,APOE,TNF,FURIN,IL10,PACSIN3,TIMP1,ADAM9
GOBP_REGULATION_OF_MESENCHYMAL_CELL_PROLIFERATION	OPIOID	4.09E-06	0.000576943	0.99434	128		blood	PWAS	c5	0.99434	1	KDR,WNT5A,BMP4,CTNNB1,CHRD,FGFR2,TGFBR2,SHH,IHH,WNT11,PDGFA,MYC,STAT1
GOBP_REGULATION_OF_MESENCHYMAL_TO_EPITHELIAL_TRANSITION_INVOLVED_IN_METANEPHROS_MORPHOGENESIS	OPIOID	2.65E-05	0.000706697	0.970103	70		blood	PWAS	c5	0.970103	1	CTNNB1,LIF,GDNF,STAT1
GOBP_REGULATION_OF_METALLOENDOPEPTIDASE_ACTIVITY	OPIOID	-7.72E-05	0.000998737	0.938374	68	0.331213	blood	PWAS	c5	0.938374	1	TIMP3,STAT3
GOBP_REGULATION_OF_METALLOPEPTIDASE_ACTIVITY	OPIOID	-3.71E-05	0.00099853	0.970331	87	0.517056	blood	PWAS	c5	0.970331	1	TIMP3,TIMP2,LRP1,STAT3,ANTXR1,TIMP1
GOBP_REGULATION_OF_METAL_ION_TRANSPORT	OPIOID	1.98E-06	0.000195999	0.991924	923		blood	PWAS	c5	0.991924	1	CD33,ACE,CXCL10,CXCL11,LHCGR,CXCL9,F2,FCRL3,SNCA,PDGFRB,GSTO1,SCN2B,TREM2,HOMER1,HOMER2,CXCL12,PCSK9,LILRB1,SEMG1,IL16,EGF,ATP1B1,JPH4,B2M,CNTN1,PLCG1,GEM,LILRA5,LILRA2,TESC,CASQ1,PTK2B,GRP,PDE4D,CHD7,CCL3,LYN,STIM1,SNTA1,FMR1,CCL2,ANK2,LGALS3,IFNG,PPP3R1,SERPINE2,CCL5,CACNB4,CTNNB1,COMMD1,SPINK1,ATP1B2,GCG,HAMP,CAPN3,LACRT,GPD1L,PIK3CG,KCNIP3,SCN4B,CAMK2D,CAMK2A,FYN,CAMK2B,WNK3,FLNA,KCNIP1,EPO,ATP1B3,PPP3R2,TF,TMEM38B,CAV3,FGF12,STC2,CX3CL1,PRNP,GLRX,AGT,CASQ2,LRRC52,DPP10,PKD2,IL13,PRSS8,VAMP2,RGS4,PLPP4,GAL,KCNE3,JPH3,RCVRN,NETO1,BPIFA1,FHL1,CASK,GCK,JPH1,KCNE5,SRI,STC1,HRC,AMIGO1,ATG5,STOM,LILRB2,HECW1,SPHK2,CD63,PDGFB,CBARP,EDN3,CHP1,ACTN2,PTGS2,FKBP1B,YWHAE,PRKACA,CLIC2,KCNIP4,NETO2,RGS7,BIN1,RHOA,RAMP3,PACSIN3,PKP2,EPB41,UBASH3B,G6PD,NPPA,XCL1,ABL1,CD4,PTPN6,PLA2G1B,KCNAB2,AKT1,KEL,VIP,HTR2A,PLCG2,SLMAP,DNM2,PDPK1,AHCYL1,CAB39
GOBP_REGULATION_OF_METANEPHROS_DEVELOPMENT	OPIOID	0.0372639	0.0204242	0.0680771	54	0.255748	blood	PWAS	c5	0.0680771	1	ADIPOQ,RET
GOBP_REGULATION_OF_METAPHASE_PLATE_CONGRESSION	OPIOID	-0.099226	0.0394844	0.0119693	20	0.314971	blood	PWAS	c5	0.0119693	1	BIRC5,MAD1L1,AURKB,BECN1,TTL
GOBP_REGULATION_OF_MICROGLIAL_CELL_ACTIVATION	OPIOID	1.04E-05	0.000499622	0.983425	200		blood	PWAS	c5	0.983425	1	CST7,STAP1,TREM2,MMP8,LRRK2,SPHK1,IL6,CCL3,SYT11,NR1D1,GRN,CTSC,CX3CL1,TAFA3,LDLR
GOBP_REGULATION_OF_MICROTUBULE_BASED_MOVEMENT	OPIOID	-5.04E-07	0.000499718	0.999195	133		blood	PWAS	c5	0.999195	1	DEFB1,SEMG1,CFAP45,TPPP2,CALY,SEMG2,TAC4,LAMP1,IQCF1,NEFH,RNASE10,IGBP1
GOBP_REGULATION_OF_MICROTUBULE_BASED_PROCESS	OPIOID	8.55E-06	0.000353362	0.980698	267		blood	PWAS	c5	0.980698	1	CDH5,DEFB1,SNCA,HDGFL3,MET,EFNA5,SEMG1,CKAP2,DIXDC1,PLK1,MECP2,CHMP2B,WNT3A,ARL2,CHMP3,STMN4,MAPRE1,HSPA1B,HSPA1A,CFAP45,CAV3,EPHA3,TPPP2,AURKA,STMN1,CALY,SEMG2,FAM107A,NPM1,ARHGEF7,TAC4,VPS4B,CDKN1B,FKBP4,MAPRE3,MAPRE2,CLTC,ARHGEF2,IQCF1,NEFH,MEMO1,RPS3,SPAST,RHOA,GNAI1,RNASE10,STMN2,STMN3,PDCD6IP,ABL1,CDK2AP2,ERBB2,MPDZ,SPEF1,LAMP1,ROCK2,DRG1,MAPT,CHMP2A,RAC1,IGBP1
GOBP_REGULATION_OF_MICROTUBULE_CYTOSKELETON_ORGANIZATION	OPIOID	2.27E-05	0.000499697	0.96371	162		blood	PWAS	c5	0.96371	1	CDH5,SNCA,HDGFL3,MET,EFNA5,CKAP2,DIXDC1,PLK1,MECP2,CHMP2B,WNT3A,ARL2,CHMP3,STMN4,MAPRE1,HSPA1B,HSPA1A,CAV3,EPHA3,STMN1,FAM107A,ARHGEF7,VPS4B,CDKN1B,FKBP4,MAPRE3,MAPRE2,CLTC,ARHGEF2,RPS3,SPAST,RHOA,GNAI1,STMN2,STMN3,PDCD6IP,ABL1,CDK2AP2,MPDZ,SPEF1,DRG1,RAC1,CHMP2A,MAPT
GOBP_REGULATION_OF_MICROTUBULE_DEPOLYMERIZATION	OPIOID	-1.19E-05	0.000999387	0.990472	55	0.341848	blood	PWAS	c5	0.990472	1	HDGFL3,CKAP2,SPAST,STMN2,ARHGEF2,SPEF1
GOBP_REGULATION_OF_MICROTUBULE_NUCLEATION	OPIOID	0.0496362	0.0387508	0.200226	31	0.380911	blood	PWAS	c5	0.200226	1	MECP2,HSPA1B,HSPA1A,ARHGEF7
GOBP_REGULATION_OF_MICROTUBULE_POLYMERIZATION	OPIOID	1.64E-05	0.000577019	0.977278	118		blood	PWAS	c5	0.977278	1	CDH5,SNCA,MET,MECP2,ARL2,MAPRE1,HSPA1B,HSPA1A,CAV3,STMN1,ARHGEF7,CDKN1B,FKBP4,MAPRE3,RPS3,STMN2,ABL1,DRG1,RAC1,MAPT
GOBP_REGULATION_OF_MICROTUBULE_POLYMERIZATION_OR_DEPOLYMERIZATION	OPIOID	1.35E-05	0.000499751	0.978471	139		blood	PWAS	c5	0.978471	1	CDH5,SNCA,HDGFL3,MET,CKAP2,MECP2,ARL2,STMN4,MAPRE1,HSPA1B,HSPA1A,CAV3,STMN1,ARHGEF7,CDKN1B,FKBP4,MAPRE3,MAPRE2,ARHGEF2,RPS3,SPAST,STMN2,STMN3,ABL1,SPEF1,DRG1,RAC1,MAPT
GOBP_REGULATION_OF_MICROVILLUS_ORGANIZATION	OPIOID	0.000955057	0.0545499	0.986031	12	0.195265	blood	PWAS	c5	0.986031	1	PLS1,USH1C,CDHR5,RAP1GAP,EZR
GOBP_REGULATION_OF_MIRNA_METABOLIC_PROCESS	OPIOID	2.40E-06	0.000997758	0.998082	129	0.417521	blood	PWAS	c5	0.998082	1	FGF2,NGFR,TP53,BMP4,LILRB4,HRAS,TGFB1,BMP2,HIF1A,SMAD1,NR1H2,TNF,KLF4,APLN,STAT3,JUN,PDGFB,PPARA,MYB,NFATC4,IL10,MYC,PRL,FOXO3,TGFB2,SMAD3,YY1,SMAD4
GOBP_REGULATION_OF_MIRNA_TRANSCRIPTION	OPIOID	1.01E-06	0.000997762	0.999195	128	0.394058	blood	PWAS	c5	0.999195	1	FGF2,NGFR,TP53,BMP4,LILRB4,TGFB1,BMP2,HIF1A,SMAD1,NR1H2,KLF4,APLN,STAT3,JUN,PDGFB,PPARA,TNF,MYB,NFATC4,IL10,MYC,PRL,FOXO3,TGFB2,SMAD3,YY1,SMAD4
GOBP_REGULATION_OF_MITOCHONDRIAL_ELECTRON_TRANSPORT_NADH_TO_UBIQUINONE	OPIOID	0.00755263	0.0385414	0.84464	23	0.399088	blood	PWAS	c5	0.84464	1	SNCA,PARK7,DNAJC15
GOBP_REGULATION_OF_MITOCHONDRIAL_FISSION	OPIOID	1.44E-05	0.000999183	0.98854	49	0.610813	blood	PWAS	c5	0.98854	1	KDR,MUL1,LRRK2,AURKA,FIS1,PRKN,CYRIB,RALA,BNIP3,MAPT
GOBP_REGULATION_OF_MITOCHONDRIAL_MEMBRANE_PERMEABILITY	OPIOID	0.03728	0.0226637	0.0999862	53	0.474503	blood	PWAS	c5	0.0999862	1	MAPK8,BCL2L2,MUL1,CAMK2A,TP53,HSPA1A,CHCHD10,BCL2L11,BCL2L1,NMT1,BNIP3,BID,NAIF1,GZMB,HK2,CNP,BAD,PPIF
GOBP_REGULATION_OF_MITOCHONDRIAL_MEMBRANE_PERMEABILITY_INVOLVED_IN_APOPTOTIC_PROCESS	OPIOID	0.0420484	0.0232109	0.070051	51	0.155218	blood	PWAS	c5	0.070051	1	MAPK8,MUL1,CAMK2A,TP53,HSPA1A,CHCHD10,BCL2L11,NMT1,BNIP3,BID,NAIF1,GZMB
GOBP_REGULATION_OF_MITOCHONDRIAL_MEMBRANE_POTENTIAL	OPIOID	-3.97E-05	0.000997584	0.968277	129	0.863346	blood	PWAS	c5	0.968277	1	KDR,PARP1,MUL1,MYOC,LRRK2,STOML2,PPA2,PYCR1,SRC,CLIC1,PARK7,AKT2,TCL1A,BCL2L1,RNF122,PRKN,CCN6,ARL6IP5,MFN1,BNIP3,UBB,BID,SPART,ABL1,AKT1,GCLM,SOD1,BAD,PRDX3,MAPT
GOBP_REGULATION_OF_MITOCHONDRION_ORGANIZATION	OPIOID	4.69E-05	0.000705734	0.946994	245		blood	PWAS	c5	0.946994	1	KDR,MAPK8,IAPP,BCL2L2,RAP1GDS1,MUL1,MMP9,TREM2,IGF1,LRRK2,STOML2,TP53,FXN,HGF,PDCD5,PARK7,NMT1,TFRC,PLAUR,CLU,VAT1,TRIAP1,HSPA1A,TNFSF10,CHCHD10,AURKA,HIF1A,FIS1,BCL2L11,PLSCR3,PDE2A,CSNK2A2,BCL2L1,GPX1,PRKN,HRK,SQSTM1,BNIP3,PPARGC1A,BID,PSMD10,CYRIB,GZMB,AKT1,RNF41,RALA,FAM162A,TIGAR,BAD,HTRA2,MAPT,PPIF
GOBP_REGULATION_OF_MITOTIC_CELL_CYCLE_PHASE_TRANSITION	OPIOID	9.11E-06	0.00057669	0.987401	222		blood	PWAS	c5	0.987401	1	RBL2,RRM1,HYAL1,GPNMB,MRE11,RPA2,PLK1,TP53,BIRC5,CDC25B,MECP2,PBRM1,MAD1L1,CHFR,TMOD3,CCL2,RRM2,PSME1,ZWINT,CACNB4,SIRT2,INHBA,TRIAP1,AIF1,APP,AURKA,TOPBP1,PKD2,KLF4,ANAPC7,EGFR,CCNH,MUC1,ADAM17,CHEK1,AURKB,FHL1,CDKN2C,FAM107A,UBD,CDKN2B,ZWILCH,NAE1,VPS4B,RAB11A,RRM2B,CDKN1B,CDK1,CDKN2D,NDC80,UBE2C,ARID1A,BARD1,SMARCC1,ABRAXAS1,MAD2L1,RB1,VPS4A,PLCB1,BID,PSME2,CUL3,INTS3,ID2,BUB1,CCNB1,CHEK2,CUL4B,ANXA1,CDC25A,CDK2AP2,BRD4,MDM2,LCMT1,PTPN6,AKT1,PSME3,PTEN,FGF10,ADAMTS1,APPL1,CRADD,IK,DCUN1D3,APEX1,SYF2,CDKN1A,DDR2
GOBP_REGULATION_OF_MITOTIC_CELL_CYCLE_SPINDLE_ASSEMBLY_CHECKPOINT	OPIOID	-0.0856475	0.0363461	0.0184509	22	0.652722	blood	PWAS	c5	0.0184509	1	BIRC5,MAD1L1,AURKB,NDC80,MAD2L1,CCNB1,LCMT1
GOBP_REGULATION_OF_MITOTIC_NUCLEAR_DIVISION	OPIOID	3.66E-05	0.000705967	0.95861	168		blood	PWAS	c5	0.95861	1	INSR,BTC,PDGFRB,EGF,IL1A,IGF1,BMP4,IGF2,SPHK1,PLK1,BIRC5,MAD1L1,IL1B,ZWINT,BMP7,TOM1L2,AURKA,ANAPC7,CUL9,CAV2,CHEK1,AURKB,FGF8,ZWILCH,TOM1L1,NDC80,MAD2L1,RB1,PDGFB,EDN3,CUL3,TNF,BUB1,CCNB1,LCMT1,INS,IK,PDXP,EREG,CDC42,PIN1,EDN1
GOBP_REGULATION_OF_MITOTIC_SISTER_CHROMATID_SEGREGATION	OPIOID	0.02708	0.0316799	0.392661	30	0.390809	blood	PWAS	c5	0.392661	1	PLK1,BIRC5,MAD1L1,ZWINT,AURKB,ZWILCH,BECN1,NDC80,MAD2L1,IK,BUB1,CCNB1,PTTG1,LCMT1
GOBP_REGULATION_OF_MITOTIC_SPINDLE_ASSEMBLY	OPIOID	0.0249667	0.0350232	0.475932	34	0.364714	blood	PWAS	c5	0.475932	1	PLK1,CHMP2B,CHMP3,HSPA1B,HSPA1A,VPS4B,PDCD6IP,DRG1,CHMP2A
GOBP_REGULATION_OF_MONOCYTE_CHEMOTAXIS	OPIOID	-1.58E-06	0.000705965	0.99821	201		blood	PWAS	c5	0.99821	1	CXCL10,SLIT2,SLAMF8,CXCL12,GREM1,S100A7,PLA2G7,LGMN,LYN,CCL5,CCL1,NBL1,AIF1,TNFSF18,CXCL17,SERPINE1,CCN3,HMGB1,S100A14
GOBP_REGULATION_OF_MONOCYTE_DIFFERENTIATION	OPIOID	0.026423	0.0275456	0.337435	33	0.293105	blood	PWAS	c5	0.337435	1	IL34,GPR68,APCS,CD74,CSF1,MYC,CD4
GOBP_REGULATION_OF_MONONUCLEAR_CELL_MIGRATION	OPIOID	1.83E-05	0.000315992	0.953767	454		blood	PWAS	c5	0.953767	1	CSF1R,GAS6,IL27RA,CXCL10,ADAM10,CXCL13,SLIT2,AGER,SLAMF8,ECM1,CXCL12,GREM1,S100A7,MAPK3,THBS1,CD200,FADD,CD200R1,CRKL,WNT5A,PTK2B,PLA2G7,LGMN,CCL3,LYN,CCL2,CCL21,LGALS3,CCL5,RHOA,RARRES2,PDGFD,PTK2,IL34,CCL1,NBL1,CCL7,TNFSF14,TNF,ABL2,CCL20,AIF1,APP,TNFRSF14,KLRK1,ADAM17,NEDD9,CD99L2,TNFSF18,APOD,CXCL17,SERPINE1,C1QBP,SLAMF1,MSTN,CCN3,HMGB1,JAM2,PLCB1,MAPK1,SPN,CCL27,S100A14,CD47,LGALS9,MADCAM1,MSN,MDK,CRK,CSF1,XCL1,ABL1,IL4,XCL2,AKT1
GOBP_REGULATION_OF_MONOOXYGENASE_ACTIVITY	OPIOID	-3.70E-05	0.000576895	0.948923	162		blood	PWAS	c5	0.948923	1	SNCA,FCER2,IL1A,DDAH1,DHFR,PTK2B,HIF1A,IL1B,IFNG,PARK7,LEP,APOE,TNF,CAV3,POR,EGFR,ACVR2A,GDNF,CDH3,VDR,GCH1,INS,AKT1,FGF23,GLA
GOBP_REGULATION_OF_MORPHOGENESIS_OF_AN_EPITHELIUM	OPIOID	1.93E-05	0.000446878	0.965577	245		blood	PWAS	c5	0.965577	1	FGF2,CXCL10,GREM1,EGF,NOG,WNT5A,BMP4,VEGFA,GJA1,HGF,CTNNB1,BMP7,TNF,CAV3,FGF1,NTN4,LIF,SFRP1,AGT,SHH,GDNF,TACSTD2,LGR4,SNAI2,MMRN2,MDK,PDGFA,ABL1,FGF10,FGF7
GOBP_REGULATION_OF_MORPHOGENESIS_OF_A_BRANCHING_STRUCTURE	OPIOID	8.73E-06	0.000499597	0.986057	196		blood	PWAS	c5	0.986057	1	GREM1,NOG,WNT5A,LRRK2,BMP4,VEGFA,HGF,CTNNB1,BMP7,TNF,CAV3,NTN4,SFRP1,AGT,FGFR2,SHH,GDNF,TACSTD2,LGR4,SNAI2,MDK,PDGFA,ABL1,FGF10,FGF7
GOBP_REGULATION_OF_MOTOR_NEURON_APOPTOTIC_PROCESS	OPIOID	1.76E-05	0.000576943	0.975729	112		blood	PWAS	c5	0.975729	1	ERBB3,NEFL,MAP2K4,CNTFR,CRLF1,RHOA
GOBP_REGULATION_OF_MRNA_3_END_PROCESSING	OPIOID	-0.0473776	0.0784973	0.546138	10	0.522112	blood	PWAS	c5	0.546138	1	BARD1,HSF1,YTHDC1,SNRPA,AHCYL1
GOBP_REGULATION_OF_MRNA_CATABOLIC_PROCESS	OPIOID	3.82E-05	0.000997727	0.969451	116	0.678646	blood	PWAS	c5	0.969451	1	TIRAP,CSDE1,FMR1,SCGB1A1,EXOSC3,NT5C3B,DCP1A,FXR1,SYNCRIP,HNRNPAB,LSM1,AXIN2,GDNF,RBM24,CSDC2,VIM,DHX9,BTG2,NPM1,HNRNPC,EXOSC8,HNRNPM,PRKCA,A1CF,TARDBP,YBX1,DCP1B,HNRNPD,MAPKAPK2,PAIP1,CARHSP1,ELAVL1,TNRC6B,RIDA,AGO1,PABPC4,VIP,APEX1,TAF15,CIRBP,AKT1,RBM46,CNOT9,ROCK2,MAPK14,CNOT1,AGO3
GOBP_REGULATION_OF_MRNA_METABOLIC_PROCESS	OPIOID	2.81E-05	0.000997646	0.977526	125	0.622043	blood	PWAS	c5	0.977526	1	TIRAP,SF1,CSDE1,FMR1,SCGB1A1,EXOSC3,NT5C3B,DCP1A,PRDX6,FXR1,SYNCRIP,HNRNPAB,FAM172A,LSM1,RBM3,QKI,NOVA1,AXIN2,GDNF,RBM24,VIM,DHX9,BTG2,NPM1,HNRNPC,EXOSC8,HNRNPM,PRKCA,CSDC2,A1CF,TARDBP,BARD1,PABPC4,ROCK2,CIRBP,ELAVL1,YBX1,DCP1B,JMJD6,HNRNPD,MAPKAPK2,PAIP1,SAP18,CARHSP1,C1QBP,TNRC6B,RIDA,AGO1,HSF1,SRSF7,NCL,SF3B4,VIP,HNRNPA2B1,HNRNPA1,APEX1,TAF15,SNRPA,SRSF6,NUP98,AKT1,RBM39,RBFOX2,RBM46,YTHDC1,CNOT9,TRA2B,PUF60,CELF2,CNOT1,HSPA8,AHCYL1,U2AF2,MAPK14,AGO3
GOBP_REGULATION_OF_MRNA_PROCESSING	OPIOID	-0.00700922	0.033934	0.836358	32	0.206823	blood	PWAS	c5	0.836358	1	SF1,FMR1,PRDX6,FXR1,FAM172A,RBM3,QKI,NOVA1,RBM24,DHX9,NPM1,BARD1,CIRBP,JMJD6,SAP18,C1QBP,HSF1,SRSF7,NCL,SF3B4,SRSF6,NUP98,RBM39,RBFOX2,YTHDC1,PUF60,SNRPA,HSPA8,TRA2B,CELF2,HNRNPA1,HNRNPA2B1,AHCYL1,U2AF2
GOBP_REGULATION_OF_MRNA_SPLICING_VIA_SPLICEOSOME	OPIOID	-0.00763893	0.034135	0.822924	31	0.178946	blood	PWAS	c5	0.822924	1	SF1,FMR1,PRDX6,FXR1,FAM172A,RBM3,QKI,NOVA1,RBM24,NPM1,CIRBP,JMJD6,SAP18,C1QBP,SRSF7,NCL,SF3B4,SRSF6,NUP98,RBM39,RBFOX2,YTHDC1,PUF60,HSPA8,TRA2B,CELF2,HNRNPA1,HNRNPA2B1,U2AF2
GOBP_REGULATION_OF_MULTICELLULAR_ORGANISM_GROWTH	OPIOID	-3.88E-05	0.000706544	0.956253	98		blood	PWAS	c5	0.956253	1	IGF1,IGF2,LGMN,CHD7,FXN,GHRH,GDF15,ATRN,GHRL,GDF5,GHR,STAT5B,PEX5,STC2,APP,PLS1,GH1,STAT3,PRLH,PPIB,CSF1,PRL,HTRA2,SOD1,EZR
GOBP_REGULATION_OF_MUSCLE_ADAPTATION	OPIOID	0.033903	0.0176129	0.0542421	111	0.225744	blood	PWAS	c5	0.0542421	1	PARP1,PDE5A,CAMK2D,TNFRSF1B,NOTCH1,IGF1,CASQ1,TNFRSF1A,CAMK2B,IL6ST,HAMP,RPS6KB1,IGFBP5,CAV3,AIF1,AGT,RGS4,BECN1,PRKCA,JARID2,PPARA,G6PD,PDE9A,GLRX3,DAG1,FOXO3,BMP10,YY1,ROCK2,SMAD3,EDN1,SMAD4
GOBP_REGULATION_OF_MUSCLE_CELL_DIFFERENTIATION	OPIOID	2.16E-06	0.000499593	0.996545	226		blood	PWAS	c5	0.996545	1	ENG,MAPK12,DKK1,NOTCH1,CAMK1,HOPX,IGF1,NRG1,EFNB2,BMP4,IGF2,MEGF10,FRS2,MMP14,TGFB1,BMP2,MECP2,OLFM2,KIT,SMAD1,WNT3A,HAMP,DLL1,NID1,TARBP2,CAV3,PDCD4,FGFR2,PIEZO1,RGS4,RBM24,NFATC1,BDNF,MAPK11,BMPR2,CCN3,PDGFB,YBX1,PPARA,TMEM119,ID2,SHH,G6PD,MDM2,BMP10,MEF2C,YY1,EREG,EDN1,SMAD4,MAPK14
GOBP_REGULATION_OF_MUSCLE_CONTRACTION	OPIOID	1.09E-05	0.00057644	0.984942	301		blood	PWAS	c5	0.984942	1	PDE5A,NPNT,CAMK2D,GSTO1,DSC2,PROK2,CNN1,TNNI2,ATP1B1,ANXA6,DSG2,CASQ1,SPHK1,PDE4D,KIT,GHRL,ENO1,RHOA,PIK3CG,OXT,TMEM38B,ITGA2,CAV3,CASQ2,JUP,CHGA,TNNT3,TPM1,SRI,ANK2,STC1,HRC,TNNT2,PRKG1,MYL3,SOD1,FKBP1B,CLIC2,EDN2,MYL5,BIN1,NR4A1,PKP2,NPPA,NMU,BMP10,PRKACA,PTGS2,GRK2,ACE2,EDN1
GOBP_REGULATION_OF_MUSCLE_HYPERTROPHY	OPIOID	0.0465628	0.0194206	0.0165032	90	0.208992	blood	PWAS	c5	0.0165032	1	PARP1,PDE5A,CAMK2D,TNFRSF1B,NOTCH1,IGF1,TNFRSF1A,IL6ST,HAMP,IGFBP5,CAV3,AGT,RGS4,BECN1,PRKCA,MSTN,JARID2,PPARA,G6PD,PDE9A,GLRX3,BMP10,YY1,ROCK2,SMAD3,EDN1,SMAD4
GOBP_REGULATION_OF_MUSCLE_ORGAN_DEVELOPMENT	OPIOID	-0.0138017	0.0203198	0.496996	50	0.91598	blood	PWAS	c5	0.496996	1	ERBB3,BMP4,TGFB1,SIRT2,FGF3,FGF8,SHH,SMAD3
GOBP_REGULATION_OF_MUSCLE_SYSTEM_PROCESS	OPIOID	2.01E-05	0.000576291	0.97221	343		blood	PWAS	c5	0.97221	1	PARP1,PDE5A,NPNT,CAMK2D,GSTO1,DSC2,PROK2,TNFRSF1B,NOTCH1,CNN1,TNNI2,ATP1B1,ANXA6,DSG2,CASQ1,TNFRSF1A,SPHK1,PDE4D,CAMK2B,IGF1,KIT,IL6ST,GHRL,ENO1,RHOA,G6PD,HAMP,RPS6KB1,PIK3CG,PRKCA,OXT,IGFBP5,TMEM38B,ITGA2,CAV3,AIF1,AGT,CASQ2,JUP,CHGA,RGS4,TNNT3,TPM1,BECN1,SRI,ANK2,STC1,HRC,TNNT2,MSTN,JARID2,PRKG1,MYL3,SOD1,FKBP1B,PPARA,PRKACA,CLIC2,EDN2,MYL5,BIN1,NR4A1,PKP2,NPPA,NMU,PDE9A,GLRX3,DAG1,FOXO3,BMP10,YY1,PTGS2,ROCK2,SMAD3,EDN1,GRK2,ACE2,SMAD4
GOBP_REGULATION_OF_MUSCLE_TISSUE_DEVELOPMENT	OPIOID	1.84E-05	0.000576847	0.974561	141		blood	PWAS	c5	0.974561	1	ERBB3,BMP4,IGF2,MEGF10,TGFB1,IGFBP5,CDON,CTNNB1,WNT3A,DLL1,RPS6KB1,SIRT2,SHH,FGF3,FGF8,PPARGC1A,MEF2C,SMAD3
GOBP_REGULATION_OF_MYELINATION	OPIOID	5.46E-06	0.000446849	0.990245	202		blood	PWAS	c5	0.990245	1	CST7,TNFRSF1B,TG,TNFRSF21,HGF,NCMAP,KLK8,CTNNB1,SIRT2,CTSC,TNF,MYRF,TYMP,AKT1,JAM2,PTN,FIG4,PTEN,DAG1,TENM4
GOBP_REGULATION_OF_MYELOID_CELL_APOPTOTIC_PROCESS	OPIOID	0.0166795	0.0184901	0.367015	89	0.783768	blood	PWAS	c5	0.367015	1	GAS6,KITLG,ADIPOQ,MIF,SELENOS,STAT5B,EPO,THRA,ADAM17,APOH,HCAR2,SNAI2,ANXA1,PTEN,MEF2C,TCP1
GOBP_REGULATION_OF_MYELOID_CELL_DIFFERENTIATION	OPIOID	2.64E-05	0.000277134	0.924028	602		blood	PWAS	c5	0.924028	1	JAG1,TLR3,KITLG,TNFRSF11B,ADIPOQ,IAPP,CSF3,TREM2,TNFAIP6,LILRB1,B2M,IL12B,NOTCH2,PF4,C1QC,SMAP1,LILRB3,TESC,FADD,LILRB4,CARTPT,TLR4,PRXL2A,CCL3,TGFB1,SCIN,LYN,LTF,IFNG,BGLAP,CTNNB1,IL23R,MEF2C,DLL1,ROR2,ISG15,IL34,CEBPB,INHBA,STAT5B,CASP8,HSPA1B,TNF,HSPA1A,CSF3R,IL17A,LIF,SFRP1,TNFSF11,HIF1A,STAT3,PURB,IL20,ACVR2A,NEDD9,PTPN2,PRKCA,FAXDC2,PTK2B,CD74,MAPK11,RHEX,IL5,MYB,FSHB,RB1,GPR68,HMGB3,FSTL3,APCS,HSF1,ANKRD54,PIAS3,ID2,THPO,CAMK4,ESRRA,ACVR1B,BRD1,HSPA9,UBASH3B,MPL,CSF1,MYC,CD4,IL4,STAT1,FOXO3,RNF41,MED1,RAB7B,MAPK14,NFKBIA
GOBP_REGULATION_OF_MYELOID_DENDRITIC_CELL_ACTIVATION	OPIOID	-0.0142475	0.0506708	0.778574	14	0.0436856	blood	PWAS	c5	0.778574	1	CLEC4D,HAVCR2,IL10
GOBP_REGULATION_OF_MYELOID_LEUKOCYTE_DIFFERENTIATION	OPIOID	2.78E-05	0.000288453	0.92334	569		blood	PWAS	c5	0.92334	1	TLR3,KITLG,TNFRSF11B,ADIPOQ,IAPP,TREM2,TNFAIP6,LILRB1,IL12B,NOTCH2,PF4,C1QC,LILRB3,TESC,FADD,LILRB4,CARTPT,TLR4,PRXL2A,CCL3,TGFB1,LYN,LTF,IFNG,BGLAP,CTNNB1,IL23R,ROR2,IL34,CEBPB,INHBA,CASP8,TNF,IL17A,LIF,SFRP1,TNFSF11,IL20,NEDD9,PTPN2,PRKCA,CD74,IL5,FSHB,RB1,GPR68,FSTL3,APCS,PIAS3,ID2,CAMK4,ESRRA,HSF1,UBASH3B,CSF1,MYC,CD4,IL4
GOBP_REGULATION_OF_MYELOID_LEUKOCYTE_MEDIATED_IMMUNITY	OPIOID	3.60E-05	0.000446724	0.935706	327		blood	PWAS	c5	0.935706	1	CD300A,SNX4,CXCL6,FCGR2B,STAP1,CD177,ADGRE2,SYK,ITGB2,ARG1,HMOX1,SPHK2,FER,IL13,FGR,CAMK4,BLK,C3,VAMP8,LGALS9,RAC2,FCGR1A,IL4,STX4,VAMP7,PDPK1,BTK,LYN
GOBP_REGULATION_OF_MYOBLAST_DIFFERENTIATION	OPIOID	2.57E-05	0.000997715	0.979457	112	0.640553	blood	PWAS	c5	0.979457	1	CXCL10,CXCL9,CCL17,NOTCH1,BMP4,IGFBP3,TGFB1,CDON,DLL1,TNFSF14,SRA1,TNF,HIF1AN,RBM24,GDF3,BOC,ARID1A,MSTN,SMARCC1,CAPN3,SOSTDC1,DDIT3,TBX3,MEF2C,PLCB1,IL18,PBRM1,MAPK14
GOBP_REGULATION_OF_MYOFIBROBLAST_DIFFERENTIATION	OPIOID	-0.00716673	0.0548256	0.895998	13	0.0309836	blood	PWAS	c5	0.895998	1	PARP1,PDCD4,RB1
GOBP_REGULATION_OF_MYOTUBE_DIFFERENTIATION	OPIOID	0.00184356	0.0302599	0.95142	32	0.261746	blood	PWAS	c5	0.95142	1	NOTCH1,MMP14,BDNF,CAV3,PIEZO1,RBM24,CCN3,TMEM119,MAPK14
GOBP_REGULATION_OF_NAD_P_H_OXIDASE_ACTIVITY	OPIOID	0.00336647	0.0293961	0.908825	41	0.763936	blood	PWAS	c5	0.908825	1	SLAMF8,RFK,PARK7,AGT,IL13,GNAI3,INS
GOBP_REGULATION_OF_NATURAL_KILLER_CELL_ACTIVATION	OPIOID	1.22E-05	0.000223485	0.956501	456		blood	PWAS	c5	0.956501	1	FCGR3A,GAS6,MICA,KLRC3,IL12B,AXL,IL15RA,PGLYRP2,PGLYRP3,PGLYRP1,IL23R,LEP,STAT5B,PRDM1,KLRC1,FGR,LAMP1,IL15,TYK2,HAVCR2,JAK2,IL18
GOBP_REGULATION_OF_NATURAL_KILLER_CELL_CHEMOTAXIS	OPIOID	6.17E-05	0.00099943	0.950809	36	0.387214	blood	PWAS	c5	0.950809	1	CCL3,CCL2,CCL5,CCL7,KLRK1,XCL1
GOBP_REGULATION_OF_NATURAL_KILLER_CELL_DIFFERENTIATION	OPIOID	-3.13E-05	0.000997787	0.974943	120	0.769619	blood	PWAS	c5	0.974943	1	GAS6,AXL,IL15RA,PGLYRP2,PGLYRP1,STAT5B,PRDM1,PGLYRP3,IL15
GOBP_REGULATION_OF_NATURAL_KILLER_CELL_MEDIATED_IMMUNE_RESPONSE_TO_TUMOR_CELL	OPIOID	7.34E-05	0.000998816	0.941402	74	0.256202	blood	PWAS	c5	0.941402	1	IL12B,CRTAM,CD160,PVR,CD226,NECTIN2,HAVCR2
GOBP_REGULATION_OF_NATURAL_KILLER_CELL_MEDIATED_IMMUNITY	OPIOID	1.65E-05	0.000249884	0.947505	359		blood	PWAS	c5	0.947505	1	MICA,LILRB1,KLRC3,IL12B,CADM1,SH2D1B,CRTAM,NCR1,CD96,NCR3,KIR2DL4,SERPINB4,CD160,LAG3,LEP,IL21,SLAMF6,STAT5B,KLRK1,KLRC1,KLRC4,PVR,RAET1G,KLRB1,SH2D1A,LGALS9,CD226,NECTIN2,HAVCR2,VAV1,LAMP1,CRK,GFER
GOBP_REGULATION_OF_NATURAL_KILLER_CELL_PROLIFERATION	OPIOID	7.39E-05	0.000499527	0.882407	161		blood	PWAS	c5	0.882407	1	FCGR3A,IL12B,IL23R,LEP,STAT5B,IL15,TYK2,JAK2,IL18
GOBP_REGULATION_OF_NECROTIC_CELL_DEATH	OPIOID	5.19E-06	0.000706754	0.994142	70		blood	PWAS	c5	0.994142	1	PARP1,BIRC2,FADD,TP53,ADPRS,CASP8,MUTYH,OLFM4,AIFM1,ASAH1,ARHGEF2,BNIP3,BIRC3,CFLAR,DDR2,PPIF
GOBP_REGULATION_OF_NERVOUS_SYSTEM_DEVELOPMENT	OPIOID	-6.58E-07	0.0001689	0.996891	1458		blood	PWAS	c5	0.996891	1	SEMA3E,PLXND1,SEMA6A,SPINT1,LRP4,FGF2,GRID2,EPHA4,AMIGO2,DLL4,ISLR2,ACE,SEMA6B,ZFYVE27,PTPRS,WNT3A,IL1RAP,TLR2,CST7,F2,SHANK3,SERPINE2,CBLN1,SEMA3G,PLXNB2,NRXN1,NEFL,SLITRK3,SLIT2,ANXA2,TREM2,SPP1,TNFRSF1B,DKK1,SEMA4A,ROBO2,ROBO1,PLXNA1,SEMA5A,EFNA5,SEMA3C,PLXNA4,PTPRD,NTRK2,SEMA4D,NOTCH1,SLITRK6,SLITRK5,SEMA7A,DSCAM,L1CAM,CXCL12,TG,VEGFC,B2M,LRRN1,DNAJB11,FLRT3,NRP1,NGF,RTN4R,NOG,NTRK3,WNT5A,PLXNC1,TNFRSF21,FLRT2,TP53,THBS2,IL6,CHD7,SLIT1,DIXDC1,TGFB1,BMP2,TIAM1,MECP2,LYN,AGRN,IL1B,CCL11,VEGFA,IFNG,NR1D1,HGF,KIT,ITPKA,NCMAP,IL6ST,DLL3,GHRL,KLK8,CLSTN1,SEMA6C,S100A10,CTNNB1,FAIM,NTN1,LRRC4B,MAP2K2,LRP8,BMP7,DBNL,EEF2K,HDAC2,LIF,MYRF,LRRC24,SIRT2,LRTM2,IL34,PAK3,CTSC,CLSTN2,MAP2K1,AMIGO1,TYMP,ADGRB3,PLXNB3,OXT,SEMA4C,FSTL4,LRRTM2,TNF,DLL1,LRRTM3,EFNB3,CX3CL1,DRAXIN,EPHB3,STAU2,HIF1A,ST8SIA2,NLGN3,FN1,LRRTM1,SHH,IST1,FOXG1,EPHB1,CDKN2B,BDNF,DYNLT1,NEURL1,ASPA,SKIL,NLGN1,NLGN2,GFAP,AKT1,SMURF1,EPHA7,TNR,EPHB2,BMPR2,ELAPOR2,RB1,NFATC4,ID1,JAM2,CLSTN3,CRABP2,PRKCI,SERPINF1,SEMA3B,TENM4,SLITRK1,TGM2,SEMA3A,BRAF,RYK,LTA,ID2,DPYSL5,BIN1,LRP2,SYT4,ANKRD27,PTN,MDK,SPART,SEMA4F,SEMA4B,WNT7A,LDLR,NPTN,FIG4,PTEN,SLITRK4,DAG1,RAB21,NTRK1,CDH1,PPP1CC,CAMK2B,NAP1L1,MAPT,GDI1
GOBP_REGULATION_OF_NERVOUS_SYSTEM_PROCESS	OPIOID	-1.12E-05	0.000353304	0.974788	356		blood	PWAS	c5	0.974788	1	STX1A,CST7,SHANK3,CBLN1,NRXN1,TNFRSF1B,HOMER1,NPTX1,NPTXR,PTK2B,LRRK2,TNFRSF21,CARTPT,CCL3,FMR1,HGF,SRC,NCMAP,GHRL,NLGN4X,KLK8,OPRPN,NPTX2,CTSC,TYMP,OXT,TNF,ITGA2,FGF12,PRKAR1B,APP,AGT,TAFA4,SMR3A,NLGN3,RGS4,NETO1,MYRF,NLGN1,NLGN2,STX1B,TNR,CCN3,JAM2,TENM4,IGSF11,IL10,WNT7A,ACP3,TMEM108,FIG4,IL1A,DAG1,PTEN,PRKCZ,ROCK2,EDN1,FABP5,VIP,DLG4
GOBP_REGULATION_OF_NEURAL_PRECURSOR_CELL_PROLIFERATION	OPIOID	3.20E-05	0.000353351	0.927917	272		blood	PWAS	c5	0.927917	1	SPINT1,FGF2,DLL4,SPINT2,NOTCH1,VEGFC,EGF,WNT5A,LRRK2,TP53,HIF1A,LYN,VEGFA,CDON,CTNNB1,WNT3A,SIRT2,CX3CL1,TAFA3,SHH,FOXG1,BTG2,ADGRG1,TAFA1,CDH2,ID2,LRP2,RHOA,ILK,PTN,MDK,FOXO3,NAP1L1
GOBP_REGULATION_OF_NEUROBLAST_PROLIFERATION	OPIOID	3.91E-05	0.000499678	0.937678	162		blood	PWAS	c5	0.937678	1	FGF2,NOTCH1,VEGFC,LRRK2,TP53,HIF1A,VEGFA,CTNNB1,CX3CL1,TAFA3,FOXG1,SHH,TAFA1,PTN
GOBP_REGULATION_OF_NEUROGENESIS	OPIOID	4.80E-06	0.000203977	0.981215	1000		blood	PWAS	c5	0.981215	1	SEMA3E,PLXND1,SEMA6A,SPINT1,LRP4,FGF2,EPHA4,DLL4,ISLR2,ACE,SEMA6B,ZFYVE27,PTPRS,WNT3A,TLR2,F2,SHANK3,SERPINE2,SEMA3G,PLXNB2,NEFL,SLIT2,ANXA2,TREM2,SPP1,TNFRSF1B,SEMA4A,ROBO2,ROBO1,PLXNA1,SEMA5A,EFNA5,SEMA3C,PLXNA4,PTPRD,NTRK2,SEMA4D,NOTCH1,SEMA7A,DSCAM,L1CAM,CXCL12,VEGFC,B2M,DNAJB11,NRP1,NGF,RTN4R,NOG,NTRK3,WNT5A,PLXNC1,TP53,IL6,CHD7,SLIT1,DIXDC1,TGFB1,BMP2,TIAM1,MECP2,LYN,IL1B,CCL11,VEGFA,IFNG,NR1D1,KIT,ITPKA,IL6ST,DLL3,SEMA6C,S100A10,CTNNB1,FAIM,NTN1,MAP2K2,LRP8,BMP7,DBNL,EEF2K,HDAC2,LIF,SIRT2,IL34,PAK3,MAP2K1,AMIGO1,PLXNB3,SEMA4C,FSTL4,TNF,DLL1,EFNB3,CX3CL1,DRAXIN,STAU2,HIF1A,FN1,SHH,IST1,FOXG1,CDKN2B,BDNF,DYNLT1,NEURL1,ASPA,SKIL,GFAP,SMURF1,EPHA7,TNR,EPHB2,BMPR2,RB1,NFATC4,ID1,CRABP2,PRKCI,SERPINF1,SLITRK1,TGM2,SEMA3A,BRAF,RYK,LTA,ID2,DPYSL5,BIN1,LRP2,SEMA3B,SYT4,ANKRD27,PTN,MDK,SPART,SEMA4F,SEMA4B,WNT7A,LDLR,NPTN,PTEN,DAG1,RAB21,CDH1,PPP1CC,CAMK2B,NAP1L1,MAPT,GDI1,TENM4
GOBP_REGULATION_OF_NEUROINFLAMMATORY_RESPONSE	OPIOID	2.58E-05	0.000499562	0.958769	226		blood	PWAS	c5	0.958769	1	CST7,STAP1,MMP9,TREM2,TNFRSF1B,CD200,IGF1,MMP8,LRRK2,SPHK1,CD200R1L,IL6,CCL3,IL1B,SYT11,NR1D1,GRN,MMP3,CTSC,TNF,CD200R1,CX3CL1,TAFA3,LDLR,IL4,PLCG2,PTGS2,IL18
GOBP_REGULATION_OF_NEURONAL_SYNAPTIC_PLASTICITY	OPIOID	-1.47E-05	0.000576961	0.979652	114		blood	PWAS	c5	0.979652	1	SHANK3,SNCA,CAMK2A,CNTN2,NOG,HRAS,KIT,APOE,RAB3A,APP,AGT,JPH3,NETO1,NEURL1,EPHB2,SYT4,NPTN,CAMK2B,RAB5A,DLG4
GOBP_REGULATION_OF_NEURON_DIFFERENTIATION	OPIOID	1.04E-05	0.000446709	0.98134	377		blood	PWAS	c5	0.98134	1	JAG1,FGF2,NRCAM,CPNE1,DKK1,EFNA3,CNTN2,NOTCH1,CXCL12,RET,B2M,LRRK2,BMP4,DIXDC1,BMP2,TIAM1,GDF5,CDON,FGFR1,NOTCH3,WNT3A,NTF3,BMP7,DLL1,VWC2,ISL1,DTX1,NBL1,BMP6,EPO,FGF20,LSM1,SFRP1,APP,VWC2L,GDF11,HMG20B,NTF4,ALK,FOXG1,BDNF,BCL6,SFRP2,NLGN1,CNTN4,CYB5D2,ARHGEF2,ESRP1,CNTF,NAP1L2,EIF2AK4,TGIF2,RAP1GAP,ID2,BIN1,RHOA,HMG20A,RAC3,CSNK1D,SHH,DPYSL2,SOX2,NGF,FOXO3,SH3GL3,MEF2C,GDF7,DDX6,MED1,EIF4E,TCF4
GOBP_REGULATION_OF_NEURON_MATURATION	OPIOID	0.00151516	0.0241347	0.949942	39	0.244255	blood	PWAS	c5	0.949942	1	RET,LRRK2,RAC3
GOBP_REGULATION_OF_NEURON_MIGRATION	OPIOID	-3.45E-05	0.000706022	0.961	170		blood	PWAS	c5	0.961	1	SEMA6A,UNC5C,PLXNB2,COL3A1,CAMK2A,NRG1,UNC5D,FLRT2,NTNG1,GNRH1,CX3CL1,STAT3,ADGRG1,CAMK2B,ARHGEF2,CTNNA2,SEMA3A,NRG3,MDK
GOBP_REGULATION_OF_NEURON_PROJECTION_DEVELOPMENT	OPIOID	3.42E-06	0.000218023	0.987484	1042		blood	PWAS	c5	0.987484	1	SEMA3E,PLXND1,SEMA6A,GRID2,EPHA4,ISLR2,SEMA6B,ZFYVE27,MAGI2,WNT3A,APOE,SHANK3,LRP4,SEMA3G,NRCAM,PLXNB2,NEFL,SLIT2,SPP1,ROR1,DKK1,SEMA4A,CNTN2,ROBO2,ROBO1,PLXNA1,SEMA5A,EFNA5,PTK7,UST,SEMA3C,PLXNA4,PTPRD,NTRK2,SEMA4D,CNTN1,SEMA7A,IGF1R,DSCAM,KREMEN1,L1CAM,CXCL12,RET,B2M,RGMA,LRRC4C,NRP1,NGF,CAMK1,RTN4R,NTRK3,CRKL,WNT5A,PTK2B,LRRK2,PLXNC1,EFNB2,PTPRS,SNAPIN,TENM3,ARSB,SLIT1,DIXDC1,TIAM1,LYN,HSPA5,VEGFA,NTNG1,HGF,ITPKA,GRN,KLK8,RHOA,DPYSL3,ITM2C,SEMA6C,NTN1,ATP1B2,MAP2K2,LRP8,BMP7,DBNL,EEF2K,HDAC2,ROR2,SNX3,S100A9,RAB17,VLDLR,CAMK1D,KLK6,PAK3,MAP2K1,EPO,PLXNB3,TMEM106B,SEMA4C,FSTL4,ABL2,EPHA3,EFNB3,SFRP1,CX3CL1,PQBP1,AGT,DRAXIN,EPHB3,STAU2,KLF4,NEGR1,FN1,NPTN,ALK,CRMP1,CD38,BDNF,VIM,SFRP2,SKIL,PACSIN1,NLGN1,FKBP4,SNAP25,GFAP,AMIGO1,AKT1,STX1B,SMURF1,EPHA7,ARF6,TNR,EPHB2,P3H1,CTNNA2,BMPR2,NDNF,FUT9,HECW1,BRSK2,CNTF,NFATC4,NDRG4,CDH2,ID1,SEMA3A,CRABP2,ALKAL2,PRKCI,STMN2,SERPINF1,SLITRK1,FKBP1B,BRAF,RYK,NCK1,BAG5,DPYSL5,SEMA3B,SPOCK1,ADGRB3,RTN4IP1,CFL1,UBE3A,PTPN9,ANKRD27,PTN,MDK,SCARF1,RAP2A,CRK,SPART,SEMA4F,SEMA4B,WNT7A,GPC2,CREB3L2,ABL1,FIG4,PTEN,SCARB2,RAB21,NTRK1,PTK6,KEL,CDH1,FLNA,MINAR1,FYN,CAMK2B,MAPT,GDI1,CFLAR,IST1,STK24
GOBP_REGULATION_OF_NEURON_PROJECTION_REGENERATION	OPIOID	-2.29E-05	0.000576795	0.968304	166		blood	PWAS	c5	0.968304	1	EPHA4,PTPRS,SPP1,IGF1R,KREMEN1,RGMA,RTN4R,HGF,GRN,KLK8,MAP2K2,MAP2K1,KLF4,TNR,CNTF,FKBP1B,BRAF,PTN,SCARF1,PTEN,FLNA,STK24
GOBP_REGULATION_OF_NEUROTRANSMITTER_LEVELS	OPIOID	9.11E-06	0.000377752	0.98076	292		blood	PWAS	c5	0.98076	1	STX1A,BCHE,SNCA,NRXN1,ALDH5A1,SNAP29,LRRK2,PPT1,SNAPIN,SYT9,NAPB,STX4,FMR1,SYT11,CPLX2,PARK7,CPLX1,COMT,CACNB4,PRKN,RAB3A,PRKCG,SNPH,STX2,SYT7,VAMP2,PRKCB,PFN2,GDNF,SYN3,CASK,LIN7C,NLGN1,SNAP25,GFAP,SV2A,SYT8,GAD1,NRXN2,SLC4A8,PDZD11,BRAF,LIN7A,SYT5,DOC2B,STX1B,ACHE,LIN7B,SYT2,NR4A1,SYNGR3,SYT4,WNT7A,NAPA,MEF2C,CAMK2A,UNC13A,HTR2A,RAB3B,RAB5A,GIPC1
GOBP_REGULATION_OF_NEUROTRANSMITTER_RECEPTOR_ACTIVITY	OPIOID	-4.34E-05	0.000499722	0.930807	141		blood	PWAS	c5	0.930807	1	SHANK3,HOMER1,NPTX1,NPTXR,CRHBP,CRH,PTK2B,CCL2,DAPK1,IFNG,SRC,NPTX2,PATE4,IFNGR2,APP,NLGN3,NLGN2,NETO1,NLGN1,EPHB2,PATE1,SLC6A9,NETO2,MEF2C,DLG4
GOBP_REGULATION_OF_NEUROTRANSMITTER_TRANSPORT	OPIOID	0.0109757	0.0313384	0.726164	50	0.415846	blood	PWAS	c5	0.726164	1	STX1A,SNCA,CAMK2A,LRRK2,SNAPIN,SYT11,CPLX2,CPLX1,CACNB4,RAB3A,PRKCG,PRKCB,PFN2,GDNF,NLGN1,GFAP,PRKN,SLC4A8,CASK,BRAF,STX1B,SYT4,WNT7A,MEF2C,FMR1,RAB3B,RAB5A,HTR2A,GIPC1
GOBP_REGULATION_OF_NEUROTRANSMITTER_UPTAKE	OPIOID	-0.0518211	0.061829	0.401954	11	0.558288	blood	PWAS	c5	0.401954	1	SNCA,GDNF,GFAP,PRKN,RAB3B
GOBP_REGULATION_OF_NEUROTROPHIN_TRK_RECEPTOR_SIGNALING_PATHWAY	OPIOID	-0.00769423	0.0609076	0.899474	10	0.953389	blood	PWAS	c5	0.899474	1	AGT,TMEM108
GOBP_REGULATION_OF_NEUTROPHIL_ACTIVATION	OPIOID	2.75E-05	0.000407859	0.946155	317		blood	PWAS	c5	0.946155	1	CD300A,FCGR2B,CD177,SYK,PLA2G2A,ITGB2,GRN,TNF
GOBP_REGULATION_OF_NEUTROPHIL_CHEMOTAXIS	OPIOID	-7.94E-06	0.000353318	0.982063	337		blood	PWAS	c5	0.982063	1	BST1,CXCL8,LBP,SLIT2,TNFAIP6,TIRAP,DPP4,CCL21,CCL19,THBS4,DAPK2,CAMK1D,C1QBP,CD74,RAC2,MDK,XCL1,RAC1,JAM3,EDN1
GOBP_REGULATION_OF_NEUTROPHIL_EXTRAVASATION	OPIOID	0.00472534	0.025053	0.850396	48	0.072377	blood	PWAS	c5	0.850396	1	IL1R1,OLFM4,CD99L2,MDK,XG
GOBP_REGULATION_OF_NEUTROPHIL_MEDIATED_CYTOTOXICITY	OPIOID	-1.63E-06	0.000999208	0.998697	65	0.651106	blood	PWAS	c5	0.998697	1	CXCL6,ARG1
GOBP_REGULATION_OF_NEUTROPHIL_MIGRATION	OPIOID	-5.31E-06	0.000353288	0.988015	371		blood	PWAS	c5	0.988015	1	BST1,IL1R1,CXCL8,LBP,SLIT2,TNFAIP6,SLAMF8,TIRAP,IL1A,DPP4,CCL21,CCL19,THBS4,DAPK2,OLFM4,CD99L2,CAMK1D,C1QBP,RHOG,CD74,RAC2,MDK,XCL1,XG,RAC1,JAM3,EDN1
GOBP_REGULATION_OF_NIK_NF_KAPPAB_SIGNALING	OPIOID	4.60E-05	0.000316008	0.88418	440		blood	PWAS	c5	0.88418	1	TLR3,TLR2,IL18R1,CPNE1,EDAR,AGER,TREM2,BIRC2,CD14,GREM1,IL12B,C1QTNF3,MMP8,SPHK1,TLR4,IL1B,CCL19,PRDX1,NR3C2,BMP7,CD27,TNFSF14,TNF,APP,PDCD4,EGFR,EDA,CCN3,TRADD,CD86,RPS3,RHOA,PTP4A3,ILK,LGALS9,HAVCR2,NFKBIA,NMI,IL18,EZR,EDN1,AGO3
GOBP_REGULATION_OF_NITRIC_OXIDE_MEDIATED_SIGNAL_TRANSDUCTION	OPIOID	8.18E-05	0.000999212	0.934751	56	0.606064	blood	PWAS	c5	0.934751	1	PDE5A,THBS1,VEGFA,SPINK1,EGFR,INS,CBS
GOBP_REGULATION_OF_NITRIC_OXIDE_METABOLIC_PROCESS	OPIOID	-1.52E-05	0.000499492	0.975741	269		blood	PWAS	c5	0.975741	1	CD36,INSR,ASL,DDAH1,MMP8,PTK2B,TLR4,IL1B,SIRPA,IFNG,CLU,TMEM106A,SELENOS,HBB,ACP5,TNF,AIF1,AGT,PKD2,KLF4,KLRK1,PTX3,ROCK2,HSP90AB1,SMAD3,CD47,IL10,GLA,JAK2,CLEC7A,PTGS2,DNM2,AKT1,RAC1,EDN1
GOBP_REGULATION_OF_NITRIC_OXIDE_SYNTHASE_ACTIVITY	OPIOID	-3.53E-05	0.00057696	0.951246	143		blood	PWAS	c5	0.951246	1	FCER2,IL1A,DDAH1,DHFR,PTK2B,HIF1A,IL1B,LEP,APOE,TNF,CAV3,EGFR,ACVR2A,GCH1,INS,AKT1,GLA
GOBP_REGULATION_OF_NK_T_CELL_ACTIVATION	OPIOID	4.21E-05	0.000706543	0.952526	92		blood	PWAS	c5	0.952526	1	CD300A,IL12B,IL23R,TYK2,HSPH1,JAK2,IL18
GOBP_REGULATION_OF_NK_T_CELL_PROLIFERATION	OPIOID	7.09E-05	0.000999397	0.943454	38	0.590629	blood	PWAS	c5	0.943454	1	IL12B,IL18,TYK2,JAK2
GOBP_REGULATION_OF_NMDA_RECEPTOR_ACTIVITY	OPIOID	-7.42E-05	0.000998836	0.940749	74	0.0707497	blood	PWAS	c5	0.940749	1	CRHBP,CRH,PTK2B,CCL2,DAPK1,IFNG,IFNGR2,APP,NLGN1,EPHB2,SLC6A9,MEF2C,DLG4
GOBP_REGULATION_OF_NOTCH_SIGNALING_PATHWAY	OPIOID	2.98E-05	0.000997141	0.976119	158	0.28282	blood	PWAS	c5	0.976119	1	JAG1,DLL4,ADAM10,POGLUT1,ROBO2,ROBO1,NOTCH1,MMP14,SYNJ2BP,KIT,SRC,IL6ST,POFUT1,BMP7,DLL1,MFNG,POSTN,DTX1,JAG2,HIF1AN,STAT3,DLK1,BCL6,NEURL1,RFNG,TSPEAR,AKT1,GALNT11,CCN3,DLK2,CD46,TGFB2,FGF10,PRKCI,ARRB1,NFKBIA
GOBP_REGULATION_OF_NUCLEAR_DIVISION	OPIOID	2.64E-05	0.000705626	0.970207	198		blood	PWAS	c5	0.970207	1	INSR,BTC,PDGFRB,EGF,IL1A,IGF1,WNT5A,BMP4,IGF2,SPHK1,PLK1,BIRC5,MAD1L1,IL1B,PDE3A,ZWINT,BMP7,LIF,SIRT2,TOM1L2,AURKA,UBE2B,ANAPC7,CUL9,CAV2,CHEK1,AURKB,FGF8,ZWILCH,TOM1L1,NDC80,MAD2L1,RB1,PDGFB,EDN3,CUL3,TNF,BUB1,RAD1,CCNB1,LCMT1,INS,IK,PDXP,PLCB1,EREG,CDC42,PIN1,EDN1
GOBP_REGULATION_OF_NUCLEAR_TRANSCRIBED_MRNA_CATABOLIC_PROCESS_DEADENYLATION_DEPENDENT_DECAY	OPIOID	-0.0605162	0.0339084	0.0743111	28	0.29203	blood	PWAS	c5	0.0743111	1	SYNCRIP,DHX9,YBX1,CSDE1,PAIP1,TNRC6B,HNRNPD,CNOT1
GOBP_REGULATION_OF_NUCLEAR_TRANSCRIBED_MRNA_CATABOLIC_PROCESS_NONSENSE_MEDIATED_DECAY	OPIOID	0.00300376	0.0462274	0.948191	12	0.256	blood	PWAS	c5	0.948191	1	A1CF,HNRNPAB
GOBP_REGULATION_OF_NUCLEASE_ACTIVITY	OPIOID	0.0172986	0.0261158	0.507728	63	0.590027	blood	PWAS	c5	0.507728	1	GZMA,HSPA1A,NPM1,HMGB1,RPS3,TERF1,PCNA,OAS1,PDE3A,AKT1
GOBP_REGULATION_OF_NUCLEOBASE_CONTAINING_COMPOUND_TRANSPORT	OPIOID	0.0130255	0.0533638	0.807162	14	0.165407	blood	PWAS	c5	0.807162	1	DHX9,SETD2
GOBP_REGULATION_OF_NUCLEOCYTOPLASMIC_TRANSPORT	OPIOID	-9.57E-05	0.00099754	0.923587	138	0.830317	blood	PWAS	c5	0.923587	1	GAS6,CD36,CAMK1,BMP4,TGFB1,IL1B,BAG3,IFNG,PARK7,ANGPT1,LEP,FLNA,JUP,SUFU,DHX9,APOD,CDK1,TARDBP,BARD1,CHP1,YWHAE,PTPN11,DNAJC27,TXN,SHH,RBM22,RAN,ANP32B,UFM1,CDH1,PTGS2,JAK2,PPP1CC,MAPK14,HSP90AB1,SMAD3,SETD2,PRKACA
GOBP_REGULATION_OF_NUCLEOTIDE_BIOSYNTHETIC_PROCESS	OPIOID	7.86E-05	0.000998868	0.937286	100	0.298119	blood	PWAS	c5	0.937286	1	PARP1,DNAJC30,SNCA,TREM2,ANTKMT,ENO1,PDK1,GUCA1A,AK4,RCVRN,SPHK2,GUCA2B,PPARA,PPARGC1A,PDK2,IL4
GOBP_REGULATION_OF_NUCLEOTIDE_EXCISION_REPAIR	OPIOID	-0.0379594	0.0571196	0.506332	11	0.40308	blood	PWAS	c5	0.506332	1	ARID1A,SMARCC1,PBRM1
GOBP_REGULATION_OF_NUCLEOTIDE_METABOLIC_PROCESS	OPIOID	2.44E-06	0.000499712	0.996104	187		blood	PWAS	c5	0.996104	1	INSR,PARP1,DNAJC30,SNCA,TREM2,IGF1,TP53,GUCA2B,IFNG,ENO1,ARL2,PDK1,GUCA1A,SPHK2,APP,HIF1A,STAT3,FIS1,AK4,RCVRN,GCK,PGAM1,GAPDHS,FBP1,DDIT4,PPARA,PPARGC1A,ANTKMT,PDK2,IL4,INS,GPD1,TIGAR,HTR2A
GOBP_REGULATION_OF_ODONTOGENESIS	OPIOID	0.00572409	0.0283358	0.83991	45	0.228182	blood	PWAS	c5	0.83991	1	TNFRSF11B,NGFR,BMP4,BMP2,RSPO2,APCDD1,WNT10A,FGF8,SHH,CSF1,EDN1
GOBP_REGULATION_OF_ODONTOGENESIS_OF_DENTIN_CONTAINING_TOOTH	OPIOID	-0.0657545	0.0307175	0.0323048	44	0.19212	blood	PWAS	c5	0.0323048	1	TNFRSF11B,NGFR,BMP4,BMP2,RSPO2,APCDD1,WNT10A,FGF8,CSF1
GOBP_REGULATION_OF_OLIGODENDROCYTE_DIFFERENTIATION	OPIOID	4.25E-05	0.000706488	0.952042	104		blood	PWAS	c5	0.952042	1	TLR2,TNFRSF1B,NOTCH1,TNFRSF21,CTNNB1,HDAC2,IL34,SHH,ASPA,PTN,MDK,DAG1,OPALIN,TENM4
GOBP_REGULATION_OF_OOCYTE_MATURATION	OPIOID	-0.0109991	0.0251507	0.661872	23	0.464436	blood	PWAS	c5	0.661872	1	SIRT2,AURKA
GOBP_REGULATION_OF_ORGANELLE_ASSEMBLY	OPIOID	-3.15E-05	0.000576515	0.956442	251		blood	PWAS	c5	0.956442	1	SNX4,EHMT2,IL1RAP,CBLN1,PTPRD,NPTX1,CAPG,NTRK3,LRRK2,ELAPOR1,PLK1,CHMP2B,G3BP2,SDCBP,SRC,GSN,LCP1,GRID2,LRRC4B,SNX7,CHMP3,LRRTM2,HSPA1B,TNF,HSPA1A,SH3GLB1,CAV3,MAPK9,G3BP1,HCK,NPM1,BECN1,VPS4B,ATG5,TBC1D5,IL5,RALB,RHOA,ATG3,ADPRH,STX18,SYNE2,MSN,RAB5A,PDCD6IP,GDI2,PIP4K2A,PIP4K2B,TSG101,RAB1B,DNM2,CSF2,DRG1,GAP43,EZR,CNOT1,CHMP2A,UBQLN2,SMAD4
GOBP_REGULATION_OF_ORGANIC_ACID_TRANSPORT	OPIOID	-1.39E-05	0.000408069	0.972734	184		blood	PWAS	c5	0.972734	1	SNCA,PLA2R1,THBS1,IL1A,MIF,SYK,IL1B,ARG1,LEP,AKT2,OXT,PLA2G10,TNF,TRH,AGT,TNFSF11,FIS1,RGS4,ARL6IP5,PPARA,SV2A,MAP2K6,SYT4,FABP3,AKT1,ACE2,EDN1
GOBP_REGULATION_OF_ORGAN_GROWTH	OPIOID	0.000104988	0.000998375	0.91625	115	0.569426	blood	PWAS	c5	0.91625	1	FGF2,TGFBR3,NOTCH1,NOG,IGF1,IGF2,ERBB4,PIM1,FXN,RBP4,HAMP,CAV3,FGF20,FGFR2,TGFBR2,RGS4,BCL2L11,FOXC2,FGF8,CDK1,DUSP6,PPARA,JARID2,CGA,TBX5,G6PD,IL7,MAPK11,AKT1,PTEN,BMP10,MEF2C,CXADR,SOD1,YY1,EDN1,MAPK14
GOBP_REGULATION_OF_OSSIFICATION	OPIOID	7.46E-06	0.000446751	0.986678	350		blood	PWAS	c5	0.986678	1	KL,COMP,LRP4,SRGN,NELL1,ECM1,DKK1,NOTCH1,KREMEN1,AHSG,GREM1,OMD,MAPK3,MGP,MAPK1,WNT5A,PTK2B,BMP4,CCL3,TGFB1,BMP2,LTF,FGF23,BMP7,SOST,ISG15,BGLAP,BMP6,STATH,OXT,PTH,CCN1,NBR1,SFRP1,HIF1A,ACVR2A,ACVR2B,GDF10,PKDCC,BMPR1B,KREMEN2,BMPR2,VDR,TGFB3,DDR2,SMAD3,NOTUM,PTPN11,TMEM119,ESRRA,PTN,MDK,CSF1,TGFB2,MEF2C,MAPK14
GOBP_REGULATION_OF_OSTEOBLAST_DIFFERENTIATION	OPIOID	-1.40E-07	0.00027719	0.999598	500		blood	PWAS	c5	0.999598	1	JAG1,FGF2,NPNT,IL6R,HGF,CCN4,TNFAIP6,NELL1,SEMA4D,NOTCH1,GREM1,VEGFC,SMOC1,NOG,BMP4,IL6,BMP2,LTF,IGF1,SMAD1,IL6ST,FGF23,CLIC1,CTNNB1,CHRD,UCMA,BMP7,PTK2,CEBPB,BMP6,ZHX3,IGFBP5,TNF,CCN1,NBR1,SFRP1,SCUBE3,FGFR2,AXIN2,AREG,ACVR2A,ACVR2B,GDF10,SUFU,CEBPA,BMPR1B,SFRP2,CTHRC1,CRIM1,BMPR2,DDR2,TMEM119,SNAI2,RORB,ILK,ESRRA,BAMBI,PRKACA,OSTN,TWSG1,MEF2C,JUND,SMAD3
GOBP_REGULATION_OF_OSTEOBLAST_PROLIFERATION	OPIOID	-5.26E-05	0.000706359	0.940617	149		blood	PWAS	c5	0.940617	1	HPSE,NELL1,IGF1R,GREM1,BMP2,LTF,CCN1,SFRP1,FGFR2,AXIN2,CTHRC1,SMAD3,TMEM119,RHOA,ABL1
GOBP_REGULATION_OF_OSTEOCLAST_DIFFERENTIATION	OPIOID	1.95E-05	0.000316006	0.95071	445		blood	PWAS	c5	0.95071	1	TLR3,TNFRSF11B,IAPP,TREM2,TNFAIP6,LILRB1,IL12B,NOTCH2,LILRB3,LILRB4,CARTPT,TLR4,PRXL2A,CCL3,LTF,IFNG,BGLAP,CTNNB1,IL23R,CEBPB,TNF,IL17A,SFRP1,TNFSF11,IL20,NEDD9,FSHB,GPR68,FSTL3,PIAS3,CAMK4,ESRRA,UBASH3B,CSF1,IL4
GOBP_REGULATION_OF_OSTEOCLAST_PROLIFERATION	OPIOID	-2.90E-05	0.000999314	0.976829	60	0.507671	blood	PWAS	c5	0.976829	1	NMB,GREM1,PTH,TNFAIP3
GOBP_REGULATION_OF_OVARIAN_FOLLICLE_DEVELOPMENT	OPIOID	-0.00220725	0.0389906	0.954856	34	0.627093	blood	PWAS	c5	0.954856	1	GNRH1,AMH,UMODL1,SRC
GOBP_REGULATION_OF_OXIDATIVE_PHOSPHORYLATION	OPIOID	-0.0333914	0.0445027	0.45306	26	0.586335	blood	PWAS	c5	0.45306	1	SNCA,DNAJC15,TNF,COX7A1,AK4,COX7A2L,RHOA,SHMT2,PPIF
GOBP_REGULATION_OF_OXIDATIVE_STRESS_INDUCED_CELL_DEATH	OPIOID	3.61E-05	0.000499662	0.942343	191		blood	PWAS	c5	0.942343	1	PARP1,TREM2,MET,LRRK2,HSPB1,TLR4,PYCR1,P4HB,HGF,PARK7,CTNNB1,PAWR,MMP3,TNF,IL10,HIF1A,LANCL1,HTRA2,GPX1,PRKN,TXN,BAG5,ABL1,INS,FOXO3,FYN,SOD1,MCL1,DDR2,AKT1,PPIA,GFER
GOBP_REGULATION_OF_OXIDATIVE_STRESS_INDUCED_INTRINSIC_APOPTOTIC_SIGNALING_PATHWAY	OPIOID	3.72E-05	0.000706578	0.958037	116		blood	PWAS	c5	0.958037	1	PARP1,TREM2,HSPB1,HIF1A,PARK7,GPX1,PRKN,P4HB,BAG5,INS,SOD1,MCL1,AKT1,PPIA,HTRA2
GOBP_REGULATION_OF_OXIDOREDUCTASE_ACTIVITY	OPIOID	-1.74E-05	0.000377537	0.963173	423		blood	PWAS	c5	0.963173	1	HP,FTMT,SNCA,FCER2,SLAMF8,TACO1,IL1A,DDAH1,DHFR,PTK2B,LRRK2,GZMA,FXN,RFK,IL1B,IFNG,PARK7,LEP,APOE,SIRT3,TNF,ABL2,CAV3,POR,AGT,IL13,HIF1A,EGFR,ACVR2A,GDNF,CCS,CDH3,PRKN,VDR,GCH1,SPHK2,EDN3,EDN2,GNAI3,ABL1,GJA8,INS,AKT1,FGF23,GLA,EDN1,FDX2
GOBP_REGULATION_OF_P38MAPK_CASCADE	OPIOID	5.60E-05	0.000706155	0.936753	188		blood	PWAS	c5	0.936753	1	AGER,TREM2,RELL1,BMP4,SPHK1,BMP2,IL1B,VEGFA,HGF,LEP,MAP3K3,CAV3,NCF1,RELL2,LGALS9,XDH,EZR
GOBP_REGULATION_OF_PANCREATIC_JUICE_SECRETION	OPIOID	-0.0368128	0.0462784	0.426344	15	0.829215	blood	PWAS	c5	0.426344	1	NR1H2,SPINK1,SCT
GOBP_REGULATION_OF_PATTERN_RECOGNITION_RECEPTOR_SIGNALING_PATHWAY	OPIOID	1.79E-05	0.000333077	0.957191	431		blood	PWAS	c5	0.957191	1	CD300A,CD36,TLR3,PTPRS,TLR2,BPIFB1,TLR1,FCRL3,LILRA4,LBP,TREM2,BIRC2,CD14,TIRAP,LILRA2,TLR4,LYN,LTF,TYRO3,NR1D1,TLR5,USP15,HSPA1B,HSPA1A,DHX58,IRF1,IRF4,C1QBP,HMGB1,LGR4,CD300LF,TNFAIP3,NPLOC4,APPL1,BIRC3,PDPK1,TICAM2,RAB7B,UFD1
GOBP_REGULATION_OF_PENILE_ERECTION	OPIOID	0.0148523	0.0616418	0.809598	11	0.323923	blood	PWAS	c5	0.809598	1	OXT,VIP
GOBP_REGULATION_OF_PEPTIDE_TRANSPORT	OPIOID	6.72E-06	0.00040795	0.986857	276		blood	PWAS	c5	0.986857	1	HADH,STX1A,FGG,EPHA5,CELA2A,INHBB,EFNA5,ADCYAP1,CRH,KISS1,FAM3D,CRHBP,CARTPT,IL6,CHD7,SYT9,SYTL4,STX4,GHRH,IL1B,RBP4,CA2,IFNG,NR1D1,FGB,CCL5,GHRL,GLUL,SPINK1,GCG,PFKM,LEP,ISL1,HNF4A,TNF,TRH,SFRP1,TFR2,SYT7,TNFSF11,HIF1A,NLGN2,CHGA,PSMD9,CD38,GIP,GCK,NR1H4,NNAT,SRI,SNAP25,CD74,AIMP1,PRKN,CCN3,BRSK2,GPR68,BLK,SCT,DOC2B,FKBP1B,PTPN11,VSNL1,GRP,UCN3,CFTR,CDK16,INS,JAK2,BAD,ENSA
GOBP_REGULATION_OF_PEPTIDYL_CYSTEINE_S_NITROSYLATION	OPIOID	2.02E-05	0.000999184	0.983842	50	0.414735	blood	PWAS	c5	0.983842	1	ACE,SNTA1,TXN
GOBP_REGULATION_OF_PEPTIDYL_LYSINE_ACETYLATION	OPIOID	-7.92E-05	0.000998621	0.936784	95	0.421148	blood	PWAS	c5	0.936784	1	SNCA,CAMK1,PARK7,HDAC2,ISL1,LIF,SET,MUC1,CHEK1,PAXIP1,ATG5,CTCF,SPHK2,NAP1L2,PPARGC1A,SNAI2,HINT2,WBP2,ARRB1,SMAD4,CTBP1
GOBP_REGULATION_OF_PEPTIDYL_SERINE_PHOSPHORYLATION	OPIOID	-2.35E-05	0.000576484	0.967515	277		blood	PWAS	c5	0.967515	1	GAS6,SNCA,CSF3,DKK1,NTRK2,RET,CAMK1,NTRK3,MIF,WNT5A,PDE4D,IL6,IFNA1,TGFB1,VEGFA,IFNA6,IFNG,HGF,PARK7,TFRC,BCAR3,WNT3A,NTF3,OSM,ANGPT1,GPD1L,IFNA5,TCL1A,TNF,LIF,APP,TCL1B,IFNB1,IFNA7,NTF4,EGFR,PFN2,IFNA16,BDNF,SFRP2,IFNA2,MTCP1,RIPK2,HRC,AKT1,IFNA4,DDIT4,BRAF,SH2D3C,NCK1,TXN,RAMP3,IFNA14,IFNA10,CD44,ARAF,PTGS2,PTEN,NGF,IL11,HSP90AB1,GCG,CNOT9,BAG4,RAF1,NCK2,IFNA21,IFNW1
GOBP_REGULATION_OF_PEPTIDYL_SERINE_PHOSPHORYLATION_OF_STAT_PROTEIN	OPIOID	0.0128915	0.0237367	0.587059	38	0.191737	blood	PWAS	c5	0.587059	1	RET,IFNA1,IFNA6,IFNG,IFNA5,LIF,IFNB1,IFNA7,IFNA16,IFNA2,IFNA4,IFNA14,IFNA10,IFNA21,IFNW1
GOBP_REGULATION_OF_PEPTIDYL_THREONINE_PHOSPHORYLATION	OPIOID	-2.95E-05	0.000706131	0.966624	127		blood	PWAS	c5	0.966624	1	EGF,WNT5A,SPHK1,PLK1,TGFB1,BMP7,CHI3L1,SIRT2,APP,AZU1,RIPK2,DDIT4,SPRED1,WNK3,GCG,CAB39,MAPK1
GOBP_REGULATION_OF_PEPTIDYL_TYROSINE_PHOSPHORYLATION	OPIOID	-3.86E-06	0.00018244	0.983125	1175		blood	PWAS	c5	0.983125	1	BST1,CSF1R,GAS6,CD300A,EPHA4,CD36,ACE,FGFR3,WNT3A,KITLG,ADIPOQ,IL2,LRP4,IL6R,BTC,ERBB3,STAP1,CSF3,VTN,TREM2,TDGF1,EFNA5,SEMA4D,CNTN1,GREM1,IL22RA2,HRG,EGF,PTPN11,IL12B,CD3E,DLG3,NRP1,PTPRJ,HPX,LILRA5,NRG1,PDGFD,MIF,TNFRSF1A,SYK,LILRB4,IGF2,ERBB4,IL31RA,IL6,GFRA1,TP53,TGFB1,ITGB2,VPS25,LYN,VEGFA,IL3,SOCS3,IFNG,IGF1,HGF,KIT,SRC,THBS4,IL6ST,CCL5,GHR,FCGR1A,GHRL,ADAM17,DVL2,NTF3,SPINK1,IL23R,OSM,LRP8,CD74,LEP,IL21,HDAC2,CRLF1,ISL1,LACRT,LIF,ENPP2,ANGPT1,IL5,IL34,SHC1,FYN,BMP6,EPO,IL9,PTPN6,HBEGF,IL18,TNF,SFRP1,APP,TNFRSF14,PRNP,AGT,IL13,CLEC6A,GH1,EGFR,IL20,ALK,NEDD9,ITGA5,PECAM1,YES1,PTPN2,TNFRSF18,TNFSF18,SFRP2,PDGFC,IFNA2,FGF8,NEURL1,FLT3,CSPG4,LONP1,RIPK2,SH2D1B,EPHA7,PTK2B,PPP2R1A,FGF7,PLCG2,ARHGEF2,CD81,CNTF,CTF1,EHD4,ALKAL2,AREG,PDGFB,NCF1,HSF1,IL15,CD44,PTPN1,CASS4,PDGFA,IL24,IL7,ABL1,CD4,NCL,CD80,IL4,ARL2BP,TSG101,PRKCZ,FGF10,IL11,PTK6,ANGPT4,JAK2,CBL,HTR2A,DLG4,CSF2,IFNL1,EREG,NCK2,TSLP
GOBP_REGULATION_OF_PERK_MEDIATED_UNFOLDED_PROTEIN_RESPONSE	OPIOID	-0.0623243	0.0603488	0.301729	13	0.49267	blood	PWAS	c5	0.301729	1	PTPN2,HSPA5,AGR2,PTPN1,NCK2,NCK1
GOBP_REGULATION_OF_PH	OPIOID	-1.63E-05	0.000576995	0.977524	128		blood	PWAS	c5	0.977524	1	FASLG,SLAMF8,MAPK3,LRRK2,TMEM9,PPT1,SNAPIN,CA2,ATP4B,GRN,TMEM106B,ATP5F1B,CA7,SLC4A8,CLIC4,MAPK1,CHP1,UBE3A,PDK2,CFTR,CLN5,MAFG,EDN1
GOBP_REGULATION_OF_PHAGOCYTOSIS	OPIOID	9.58E-06	0.000182477	0.958148	804		blood	PWAS	c5	0.958148	1	GAS6,CD300A,CD36,SFTPD,TLR2,ADIPOQ,FCGR2B,STAP1,MBL2,IL2RB,FCN1,TREM2,C2,AHSG,FCN2,CFP,PTPRJ,IL15RA,SYK,APOA2,SPHK1,SIRPG,SIRPB1,COLEC11,IL1B,CCL2,SYT11,APOA1,SIRPA,IFNG,PRTN3,FCGR1A,MFGE8,COLEC10,FCN3,SNX3,LMAN2,TNF,PRKCG,ITGA2,SYT7,OLFM4,SPACA3,AZU1,HCK,PTX3,CAMK1D,ATG5,FGR,PLCG2,C3,HMGB1,IL15,TGM2,CD47,ATG3,CD300LF,RAB31,CLEC7A,LETMD1,CNN2,APPL1,CSK,DNM2,SOD1,IL2RG,BTK,PLA2G5
GOBP_REGULATION_OF_PHOSPHATASE_ACTIVITY	OPIOID	1.16E-05	0.000353254	0.973867	348		blood	PWAS	c5	0.973867	1	CD300A,CD33,MAGI2,NPNT,FCRL3,PDGFRB,SEMA4D,HSP90B1,PLEK,CSNK2B,BMP2,RCAN1,LGALS3,IFNG,TNF,ITGA2,PPP1R2,CHP1,FKBP1B,TGFB2,MEF2C,HSP90AB1,BAG4,ROCK2,JAK2,SMAD3
GOBP_REGULATION_OF_PHOSPHATIDYLCHOLINE_METABOLIC_PROCESS	OPIOID	0.0132846	0.0456439	0.771014	23	0.302044	blood	PWAS	c5	0.771014	1	APOC1,CAPN2,FABP3,LDLR
GOBP_REGULATION_OF_PHOSPHATIDYLINOSITOL_3_KINASE_ACTIVITY	OPIOID	1.74E-05	0.00037773	0.963208	287		blood	PWAS	c5	0.963208	1	FGF2,TEK,FGFR3,PDGFRA,PDGFRB,PTK2B,SOCS7,TGFB1,KIT,CCL21,CCL19,SOCS3,FLT1,SRC,PTK2,VAV3,FLT3,FGR,LYN,PDGFB,CDC42,AGAP2
GOBP_REGULATION_OF_PHOSPHATIDYLINOSITOL_3_KINASE_SIGNALING	OPIOID	1.89E-05	0.00024238	0.93797	687		blood	PWAS	c5	0.93797	1	SEMA3E,KDR,FGF2,TEK,INSR,UNC5B,CAT,PDGFRA,F2,SERPINE2,ERBB3,PDGFRB,CSF3,TREM2,ROR1,MYOC,NTRK2,SEMA4D,IGF1R,EGF,SELP,NTRK3,INPP5E,ERBB4,KIT,FLT1,IGF1,HGF,SRC,SERPINA12,CCL5,FGFR1,CRNN,MAZ,OSM,PDGFD,ANGPT1,LEP,STAMBP,ROR2,PTK2,IL18,TNF,AGT,PTPN13,GH1,EGFR,FN1,PDGFC,FLT3,BECN1,FGR,JAK2,PDGFB,NCF1,UBE3A,PDGFA,PTEN,INS,TGFB2,NTRK1,CBL,MYDGF,PTPN6
GOBP_REGULATION_OF_PHOSPHOLIPASE_A2_ACTIVITY	OPIOID	-1.07E-05	0.000377837	0.977465	167		blood	PWAS	c5	0.977465	1	PLA2R1,ANG,PPT1,LRP1,ANXA8,ANXA1,PLA2G1B
GOBP_REGULATION_OF_PHOSPHOLIPASE_ACTIVITY	OPIOID	5.20E-06	0.00028851	0.985608	428		blood	PWAS	c5	0.985608	1	SELE,FGF2,FGFR3,PDGFRA,SNCA,PDGFRB,PLA2R1,ANG,PPT1,HRAS,ARL1,KIT,FLT1,CCL5,FGFR1,ANGPTL3,PTH,CCN1,ABL2,LRP1,AGT,FGFR2,EGFR,ANXA8,APOC2,ARF4,CD86,ANXA1,ABL1,PLA2G1B,PRKCZ,PDPK1,HTR2A,PLA2G5
GOBP_REGULATION_OF_PHOSPHOLIPASE_C_ACTIVATING_G_PROTEIN_COUPLED_RECEPTOR_SIGNALING_PATHWAY	OPIOID	5.97E-06	0.000999425	0.995235	46	0.0653098	blood	PWAS	c5	0.995235	1	F2,GRP,CHGA
GOBP_REGULATION_OF_PHOSPHOLIPASE_C_ACTIVITY	OPIOID	2.09E-05	0.000407941	0.959067	281		blood	PWAS	c5	0.959067	1	SELE,FGF2,PDGFRA,PDGFRB,ANG,HRAS,KIT,FLT1,FGFR1,PTH,ABL2,AGT,EGFR,CD86,ABL1,HTR2A
GOBP_REGULATION_OF_PHOSPHOLIPID_CATABOLIC_PROCESS	OPIOID	3.21E-05	0.000999379	0.974345	47	0.318386	blood	PWAS	c5	0.974345	1	ENPP7,IDH1,APOC1,APOC2,LDLR
GOBP_REGULATION_OF_PHOSPHOLIPID_METABOLIC_PROCESS	OPIOID	-2.99E-06	0.000447013	0.994656	142		blood	PWAS	c5	0.994656	1	ADGRF5,ENPP7,STOML2,IDH1,APOC1,CAPN2,DNAJC19,NR1H4,MTMR1,APOC2,PDGFB,CHP1,FABP3,PDGFA,LDLR,HTR2A
GOBP_REGULATION_OF_PHOSPHOPROTEIN_PHOSPHATASE_ACTIVITY	OPIOID	6.29E-06	0.000377632	0.986702	315		blood	PWAS	c5	0.986702	1	CD300A,CD33,MAGI2,FCRL3,PDGFRB,HSP90B1,CSNK2B,RCAN1,LGALS3,TNF,PPP1R2,FKBP1B,ROCK2,JAK2,HSP90AB1
GOBP_REGULATION_OF_PIGMENTATION	OPIOID	-0.0720802	0.0326169	0.0271119	32	0.656336	blood	PWAS	c5	0.0271119	1	KITLG,BCL2L11,EDN3,IHH,BLOC1S5
GOBP_REGULATION_OF_PIGMENT_CELL_DIFFERENTIATION	OPIOID	-0.0764311	0.04092	0.0617878	25	0.525988	blood	PWAS	c5	0.0617878	1	KITLG,BLOC1S5
GOBP_REGULATION_OF_PINOCYTOSIS	OPIOID	-0.0317151	0.0225288	0.159202	53	0.527386	blood	PWAS	c5	0.159202	1	AXL,PPT1,NR1H2,STX1B,CDC42,APPL1
GOBP_REGULATION_OF_PLASMA_CELL_DIFFERENTIATION	OPIOID	-1.09E-05	0.000999152	0.991295	69	0.434198	blood	PWAS	c5	0.991295	1	IL2,CR1,IL10,BCL6
GOBP_REGULATION_OF_PLASMA_LIPOPROTEIN_PARTICLE_LEVELS	OPIOID	2.48E-05	0.000288427	0.93154	532		blood	PWAS	c5	0.93154	1	MSR1,PLTP,CD36,LRPAP1,ADIPOQ,APOB,ANXA2,TREM2,APOM,PCSK9,APOA5,MPO,APOA2,PLA2G7,PLA2G2A,IL19,APOA1,PLA2G2E,APOC1,HMOX1,NR1H2,APOC3,APOE,VLDLR,PLA2G10,APOA4,AGT,PON1,NR1H4,APOC2,LCAT,PRKACA,LDLRAP1,LDLR,CSK,PLA2G5
GOBP_REGULATION_OF_PLASMINOGEN_ACTIVATION	OPIOID	-8.65E-06	0.000499687	0.986186	171		blood	PWAS	c5	0.986186	1	ANXA2,CTSZ,THBS1,CPB2,SERPINE2,ENO1,PLAU,PLAUR,S100A10,PLAT,SERPINF2,CLEC3B,SERPINE1
GOBP_REGULATION_OF_PLATELET_ACTIVATION	OPIOID	-7.34E-06	0.000407952	0.985652	257		blood	PWAS	c5	0.985652	1	TEC,PDGFRA,F2,FGG,CELA2A,HRG,SELP,PLEK,SYK,IL6,TLR4,GP1BA,SERPINE2,IL6ST,GP6,C1QTNF1,APOE,CD9,FLNA,CTSG,GP5,PRKCA,PDGFB,PRKG1,UBASH3B,PDGFA,BLK,JAK2,LYN,PRKCQ
GOBP_REGULATION_OF_PLATELET_AGGREGATION	OPIOID	-2.64E-05	0.000577027	0.963469	112		blood	PWAS	c5	0.963469	1	FGG,CELA2A,SYK,IL6,SERPINE2,IL6ST,GP6,C1QTNF1,CD9,CTSG,PRKCA,PRKG1,UBASH3B,BLK,JAK2,LYN,PRKCQ
GOBP_REGULATION_OF_PLATELET_DERIVED_GROWTH_FACTOR_RECEPTOR_ALPHA_SIGNALING_PATHWAY	OPIOID	0.0798585	0.0310768	0.0101783	27	0.298877	blood	PWAS	c5	0.0101783	1	ADIPOQ,CBL
GOBP_REGULATION_OF_PLATELET_DERIVED_GROWTH_FACTOR_RECEPTOR_BETA_SIGNALING_PATHWAY	OPIOID	-0.062374	0.0636246	0.326916	12	0.578634	blood	PWAS	c5	0.326916	1	SRC,LRP1,PTPN2
GOBP_REGULATION_OF_PLATELET_DERIVED_GROWTH_FACTOR_RECEPTOR_SIGNALING_PATHWAY	OPIOID	0.000161679	0.000998662	0.871388	77	0.664078	blood	PWAS	c5	0.871388	1	ADIPOQ,SNCA,PTPRJ,F3,SRC,F7,LRP1,PTPN2,APOD,NDRG4,CBL,HGS
GOBP_REGULATION_OF_PODOSOME_ASSEMBLY	OPIOID	-0.0487007	0.0266123	0.067249	41	0.171276	blood	PWAS	c5	0.067249	1	CAPG,SRC,GSN,LCP1,MAPK9,HCK,RHOA,TNF,MSN,IL5,CSF2
GOBP_REGULATION_OF_POLYSACCHARIDE_METABOLIC_PROCESS	OPIOID	3.10E-05	0.000998643	0.975251	104	0.785416	blood	PWAS	c5	0.975251	1	INSR,EGF,POMC,IGF1,IGF2,TGFB1,PPP1R3B,AKT2,SELENOS,PTH,GCK,CLTC,PDGFB,INS,AKT1
GOBP_REGULATION_OF_POSITIVE_CHEMOTAXIS	OPIOID	2.67E-05	0.000499643	0.957363	190		blood	PWAS	c5	0.957363	1	KDR,CXCL8,AGER,VEGFD,CXCL12,IL16,VEGFC,F3,NTRK3,VEGFA,NTF3,F7,ITGA2,PGF,AZU1,ANGPT2,FGF10,ARTN,SMAD3,VEGFB
GOBP_REGULATION_OF_POSTSYNAPSE_ORGANIZATION	OPIOID	-3.53E-07	0.000315982	0.999108	427		blood	PWAS	c5	0.999108	1	EPHA4,IL1RAP,FCGR2B,SHANK3,CBLN1,NRCAM,HOMER1,PTPRD,NPTX1,EGLN1,NTRK3,WNT5A,LRRK2,NRP2,ITPKA,GHRL,GRID2,LRRC4B,LRP8,DBNL,EEF2K,APOE,PAK3,CRIPT,LRRTM2,PRNP,STAU2,NEDD9,NLGN1,ARF4,EPHA7,LILRB2,EPHB2,CDH2,CFL1,UBE3A,WNT7A,INS,PTEN,FYN,CAMK2B,HSPA8
GOBP_REGULATION_OF_POSTSYNAPTIC_DENSITY_ASSEMBLY	OPIOID	-3.11E-05	0.000576807	0.957044	172		blood	PWAS	c5	0.957044	1	IL1RAP,CBLN1,PTPRD,NPTX1,NTRK3,GRID2,LRRTM2,LRRC4B
GOBP_REGULATION_OF_POSTSYNAPTIC_DENSITY_ORGANIZATION	OPIOID	-9.78E-06	0.000499585	0.984384	200		blood	PWAS	c5	0.984384	1	IL1RAP,CBLN1,PTPRD,NPTX1,NTRK3,GRID2,LRRC4B,CRIPT,LRRTM2,LILRB2,CDH2
GOBP_REGULATION_OF_POSTSYNAPTIC_MEMBRANE_NEUROTRANSMITTER_RECEPTOR_LEVELS	OPIOID	5.77E-06	0.000998644	0.995392	78	0.681583	blood	PWAS	c5	0.995392	1	ADAM10,NPTX1,DLG3,EFNB2,HRAS,AP2A2,PPP3R1,CPLX1,CLSTN1,CALY,RAB11A,SNAP25,GPC6,STX1B,FRRS1L,GPC4,DAG1,PRKCZ,ATAD1,PRKCI,OPHN1,DLG4
GOBP_REGULATION_OF_POSTSYNAPTIC_MEMBRANE_POTENTIAL	OPIOID	6.44E-06	0.000576704	0.991083	236		blood	PWAS	c5	0.991083	1	STX1A,SHANK3,CBLN1,SNCA,NRXN1,NPFF,PTK2B,LRRK2,MECP2,GHRL,NLGN4X,GRID2,PRKAR1B,APP,NLGN3,NLGN2,RGS4,NETO1,NLGN1,AKT1,GRID1,STX1B,P2RX6,IGSF11,WNT7A,TMEM108,PTEN,PRKCZ,MEF2C,DLG4
GOBP_REGULATION_OF_POSTSYNAPTIC_NEUROTRANSMITTER_RECEPTOR_INTERNALIZATION	OPIOID	0.0277421	0.0529542	0.600356	14	0.865205	blood	PWAS	c5	0.600356	1	EFNB2,PPP3R1,ATAD1,OPHN1
GOBP_REGULATION_OF_POSTSYNAPTIC_SPECIALIZATION_ASSEMBLY	OPIOID	-3.29E-05	0.000576806	0.954559	174		blood	PWAS	c5	0.954559	1	IL1RAP,CBLN1,PTPRD,NPTX1,NTRK3,GRID2,LRRTM2,LRRC4B,GAP43
GOBP_REGULATION_OF_POST_TRANSLATIONAL_PROTEIN_MODIFICATION	OPIOID	-0.00531896	0.0539553	0.921471	10	0.431387	blood	PWAS	c5	0.921471	1	UBE2B,P3H1,PPIB
GOBP_REGULATION_OF_POTASSIUM_ION_TRANSMEMBRANE_TRANSPORTER_ACTIVITY	OPIOID	9.01E-05	0.000997633	0.928001	152	0.493766	blood	PWAS	c5	0.928001	1	TREM2,ATP1B1,GRP,ATP1B2,ATP1B3,CAV3,CASQ2,LRRC52,VAMP2,GAL,KCNE3,NETO1,FHL1,KCNE5,ANK2,AMIGO1,ACTN2,YWHAE,NETO2,NPPA,DNM2,CAB39
GOBP_REGULATION_OF_POTASSIUM_ION_TRANSPORT	OPIOID	4.70E-05	0.000997495	0.962389	159	0.695602	blood	PWAS	c5	0.962389	1	TREM2,ATP1B1,PTK2B,ATP1B2,KCNIP3,WNK3,FLNA,KCNIP1,ATP1B3,CAV3,PRNP,CASQ2,LRRC52,DPP10,VAMP2,RGS4,GAL,KCNE3,NETO1,FHL1,GCK,KCNE5,ANK2,AMIGO1,ACTN2,YWHAE,EDN3,KCNIP4,CD63,NETO2,RGS7,BIN1,GRP,NPPA,KCNAB2,KEL,DNM2,HTR2A,CAB39,VIP
GOBP_REGULATION_OF_PRESYNAPSE_ORGANIZATION	OPIOID	-5.72E-07	0.000576101	0.999208	376		blood	PWAS	c5	0.999208	1	IL1RAP,CBLN1,SNCA,SLITRK3,DKK1,PTPRD,SLITRK6,SLITRK5,MDGA1,NTRK3,WNT3A,LRRC4B,LRFN5,APP,NLGN2,IL1RAPL2,ARF6,CLSTN3,SLITRK1,GPC6,WNT7A,GPC4,SLITRK4
GOBP_REGULATION_OF_PRODUCTION_OF_MOLECULAR_MEDIATOR_OF_IMMUNE_RESPONSE	OPIOID	1.75E-05	0.00027709	0.949591	628		blood	PWAS	c5	0.949591	1	SPON2,IL1R1,CD36,IL27RA,TLR3,DNAJB9,IL2,FCGR2B,FCRL3,IL18R1,IL21,TNFRSF1B,TRIL,SEMA7A,LILRB1,B2M,CLC,AXL,MIF,WNT5A,CD55,SYK,LILRB4,APOA2,CD96,IL6,TLR4,TGFB1,STX4,IL1B,RBP4,APOA1,ARG1,KIT,KIR2DL4,TFRC,BCL10,HMOX1,EXOSC3,GPI,CR1,CD160,ANGPT1,TNFRSF4,SPHK2,ACP5,SLAMF1,KMT5C,SPINK5,IL18,TNF,STAT6,VAMP3,IL17A,IL10,TNFRSF14,IL13,IFNB1,PRG2,ZPBP2,KLK5,SCIMP,THOC1,BCL6,RAET1G,PAXIP1,IFNA2,HK1,RIPK2,UBE2J1,ATG5,PKN1,PLCG2,CD74,EPHB2,TNFSF4,IL5,CD81,TGFB3,CD86,CAMK4,CD40LG,CARD9,MAPKAPK2,MSH2,IL17F,CD226,KLK7,XCL1,BST2,IL4,CD244,TGFB2,PRKCZ,CLEC7A,KLK3,HPX,BTK
GOBP_REGULATION_OF_PRODUCTION_OF_SMALL_RNA_INVOLVED_IN_GENE_SILENCING_BY_RNA	OPIOID	-0.0280664	0.0211543	0.184592	77	0.670753	blood	PWAS	c5	0.184592	1	BMP4,IL6,TP53,TGFB1,MAP2K2,MAP2K1,EGFR,STAT3,TNF,TARBP2
GOBP_REGULATION_OF_PROGRAMMED_NECROTIC_CELL_DEATH	OPIOID	2.90E-06	0.00070676	0.996727	68		blood	PWAS	c5	0.996727	1	PARP1,BIRC2,FADD,TP53,ADPRS,CASP8,MUTYH,AIFM1,ASAH1,ARHGEF2,BIRC3,CFLAR
GOBP_REGULATION_OF_PROSTAGLANDIN_SECRETION	OPIOID	-0.0125734	0.0346419	0.716641	23	0.0996433	blood	PWAS	c5	0.716641	1	IL1A,MIF,IL1B,OXT,TNFSF11,PLA2G10,MAP2K6,EDN1
GOBP_REGULATION_OF_PROSTATIC_BUD_FORMATION	OPIOID	-0.0324412	0.0267258	0.224803	39	0.969978	blood	PWAS	c5	0.224803	1	WNT5A,BMP4,BMP7,SHH
GOBP_REGULATION_OF_PROTEASOMAL_UBIQUITIN_DEPENDENT_PROTEIN_CATABOLIC_PROCESS	OPIOID	0.00300499	0.0178022	0.865955	85	0.552221	blood	PWAS	c5	0.865955	1	GABARAP,LRRK2,PLK1,CHFR,STUB1,TRIB2,SDCBP,PARK7,CLU,FHIT,COMMD1,SIRT2,SVIP,HSPA1B,HSPA1A,AURKA,MAPK9,AXIN2,PBK,CEBPA,SMARCC1,PRKN,RAD23B,BAG5,CSNK1D,KEAP1,PSMD10,ARAF,SHH,MDM2,BAG2,AKT1,HSP90AB1,SUMO2,UBQLN4,DNAJB2,UBQLN2,RAD23A,GIPC1,SGTA
GOBP_REGULATION_OF_PROTEIN_ACETYLATION	OPIOID	-7.92E-05	0.000998621	0.936784	95	0.421148	blood	PWAS	c5	0.936784	1	SNCA,CAMK1,PARK7,HDAC2,ISL1,LIF,SET,MUC1,CHEK1,PAXIP1,ATG5,CTCF,SPHK2,NAP1L2,PPARGC1A,SNAI2,HINT2,WBP2,ARRB1,SMAD4,CTBP1
GOBP_REGULATION_OF_PROTEIN_ADP_RIBOSYLATION	OPIOID	0.034122	0.0409436	0.404625	17	0.807764	blood	PWAS	c5	0.404625	1	IFNG,WARS1,PNKP,TINF2,XRCC1
GOBP_REGULATION_OF_PROTEIN_AUTOPHOSPHORYLATION	OPIOID	1.55E-05	0.000408004	0.969666	250		blood	PWAS	c5	0.969666	1	ENG,ACE,ADIPOQ,GPNMB,MRE11,GREM1,VEGFC,VEGFA,SRC,PDGFD,EEF2K,JUN,PDGFC,TOM1L1,PRLR,PDGFB,CHP1,EPHA7,RAP2A,PDGFA,MOB1B,INS
GOBP_REGULATION_OF_PROTEIN_AUTOUBIQUITINATION	OPIOID	0.0208387	0.0577081	0.718021	12	0.619085	blood	PWAS	c5	0.718021	1	LRRK2
GOBP_REGULATION_OF_PROTEIN_BINDING	OPIOID	5.43E-06	0.00020399	0.978775	813		blood	PWAS	c5	0.978775	1	PLXND1,ACE,CFHR2,LRPAP1,WNT3A,MAPK8,APOE,ADIPOQ,PEX14,CSF3,CFHR5,VTN,MMP9,ANXA2,DKK1,TGFBR3,SPON1,PCSK9,CTSZ,MAPK3,B2M,RGMA,CCL23,NRP1,CAMK1,CRMP1,NOG,HOPX,WNT5A,LRRK2,BMP4,SNAPIN,WFIKKN1,PLK1,BMP2,TIAM1,CFHR1,LDOC1,SRC,WFIKKN2,CDON,PARK7,ANGPT1,GCG,AURKB,MFNG,DERL1,MAPRE1,SLPI,LRP1,IL10,APP,AURKA,TNFSF11,BDNF,GREM2,CARD18,RFNG,TFIP11,RIPK2,IFIT2,MARK3,AKT1,MAPRE3,CTHRC1,DTX3L,ADAM15,PRKN,IDE,NFATC4,ATP2A3,TLE5,ID1,PDGFB,PPARA,PRKACA,RALB,BAMBI,EPB41,HSF1,UBASH3B,LDLRAP1,BLK,ABL1,RAN,BAG2,STUB1,HSP90AB1,CDC42,DNAJB2,CDKN1A,CRK,PIN1
GOBP_REGULATION_OF_PROTEIN_CATABOLIC_PROCESS	OPIOID	-1.97E-05	0.000315915	0.950261	570		blood	PWAS	c5	0.950261	1	GABARAP,VPS28,CTSA,APOE,ALAD,TIMP3,ANXA2,NQO1,TREM2,NELL1,TNFRSF1B,PCSK9,NSF,MAD2L1,RGMA,ASB9,EGLN1,NRG1,WNT5A,LRRK2,TIMP2,TMEM9,TIMP4,RAB26,PLK1,CHFR,STUB1,FMR1,IL1B,TRIB2,IFNG,RNF128,SDCBP,SERPINE2,USP25,PRKCG,PARK7,PSME1,ITCH,CLU,FHIT,COMMD1,SNX1,HAMP,PRKN,SNX3,SIRT2,CST3,MDM4,SVIP,GPC3,HSPA1B,TNF,HSPA1A,FURIN,LRP1,IL10,AURKA,EGFR,ODC1,MAPK9,AXIN2,TNFSF12,PBK,CEBPA,C4BPB,CDKN1B,GFAP,AKT1,GABARAPL2,GPX1,BARD1,SMARCC1,IDE,CD81,HSP90AB1,AGAP2,SMAD3,SMAD4,SGTA,PIN1,ARAF,C4BPA,PSME2,RAD23B,BAG5,UBB,LRP2,PACSIN3,CSNK1D,KEAP1,CHEK2,MSN,PSMD10,CUL4B,SHH,ATXN3,TIMP1,CSNK2A1,TNFAIP3,HMGCR,LDLR,FBXL5,MDM2,ATG7,OAZ1,GGA3,BAG2,INS,EZR,PSME3,USP8,RNF41,SNCA,CDH1,FLNA,DNAJB2,HGS,FYN,GGA1,OPHN1,SUMO2,UBQLN4,RAD23A,UBQLN2,GIPC1,VIP,PRKACA,ADAM9
GOBP_REGULATION_OF_PROTEIN_COMPLEX_STABILITY	OPIOID	0.00012194	0.000998739	0.902825	52	0.013224	blood	PWAS	c5	0.902825	1	TAPBP,SQSTM1,TBX3,HSPA8
GOBP_REGULATION_OF_PROTEIN_CONTAINING_COMPLEX_ASSEMBLY	OPIOID	2.09E-05	0.000288403	0.942213	647		blood	PWAS	c5	0.942213	1	CD36,CDH17,MMP1,CDH5,STX1A,PARP1,IAPP,CSF3,MET,SLIT2,STXBP6,TREM2,BIRC2,DKK1,TIRAP,HRG,CAPG,SELP,PLEK,NRG1,PTK2B,TP53,SYK,TLR4,TGFB1,NAPB,MECP2,SCIN,TMOD2,TMOD3,STUB1,HSPA5,CCL11,VEGFA,CCL21,LGALS3,IFNG,SRC,ARL2,ISL1,CAPZA1,RHOC,ARPC1B,PARK7,RHOA,TFRC,GSN,LCP1,WARS1,CLU,NR1H2,SOST,DBNL,MMP3,APOE,ISG15,SIRT2,RAB3A,PAK3,CXCL13,PEX5,MAPRE1,SVIP,FER,SPTAN1,TCL1A,HSPA1B,TNF,HSPA1A,SH3GLB1,CAV3,TPPP2,THRA,STMN1,LMOD1,STMP1,CALY,DNAJC15,PIEZO1,MAPK9,BCL2L11,PFN2,CCL26,PYDC1,HCK,TNFSF18,ARHGEF7,EVL,TFIP11,FLII,CDKN1B,FKBP4,GFAP,MAPRE3,ARF6,ESAM,LDLRAD4,IL5,HRK,HMGB1,RB1,NEK7,RPS3,RASA1,LCAT,COTL1,RAF1,NCK1,TERF1,MPP7,PMEPA1,RALB,BIN1,ARPC3,STX1B,ANKRD27,BID,MSN,GRB2,STMN2,TRABD2A,HSF1,CYRIB,ABL1,LCMT1,ARPC5,NAPA,SAR1A,PRKCZ,CLEC7A,SNCA,NCK2,PLCG2,CDC42,BAG4,CSF2,PTPN11,VASP,DRG1,HSPA8,AIDA,RAC1,JAM3,MAPT
GOBP_REGULATION_OF_PROTEIN_CONTAINING_COMPLEX_DISASSEMBLY	OPIOID	-1.44E-05	0.000499654	0.976987	197		blood	PWAS	c5	0.976987	1	INSR,HDGFL3,SEMA5A,IGF1R,CAPG,PLEK,CKAP2,LIMA1,SCIN,TMOD2,TMOD3,GSN,SWAP70,SPTAN1,DSTN,LMOD1,ATG5,ACTN2,ARHGEF2,TNF,BNIP3,SPAST,CALCOCO2,ASPH,STMN2,CFL2,SPEF1,FLII,PDXP,UBQLN4,EIF5A2,EIF5A,CAPZA1
GOBP_REGULATION_OF_PROTEIN_DEACETYLATION	OPIOID	3.15E-05	0.000999137	0.974862	58	0.514182	blood	PWAS	c5	0.974862	1	MAPK8,CAMK2D,LRRK2,SGF29,TP53,VEGFA,IFNG,BCL6,WDR5,SPHK2,C6orf89,NNMT,SPRED1,MAPT,CTBP1
GOBP_REGULATION_OF_PROTEIN_DEPHOSPHORYLATION	OPIOID	1.23E-05	0.000288493	0.965992	405		blood	PWAS	c5	0.965992	1	CD300A,CD33,CDH5,MAGI2,SMPD1,FCRL3,PDGFRB,HSP90B1,CSNK2B,TGFB1,RCAN1,LGALS3,PPP2R5A,SWAP70,TNF,YWHAB,PPP1R8,LILRB2,PPP1R2,ROCK2,HSP90AB1,PIN1,FKBP1B,YWHAE,CNEP1R1,JAK2,PPIA,ENSA,ARPP19
GOBP_REGULATION_OF_PROTEIN_DEPOLYMERIZATION	OPIOID	-2.39E-05	0.000576911	0.966888	158		blood	PWAS	c5	0.966888	1	HDGFL3,SEMA5A,CAPG,PLEK,CKAP2,LIMA1,SCIN,TMOD2,TMOD3,GSN,SWAP70,SPTAN1,DSTN,LMOD1,ACTN2,ARHGEF2,SPAST,ASPH,STMN2,CFL2,SPEF1,FLII,PDXP,CAPZA1
GOBP_REGULATION_OF_PROTEIN_EXPORT_FROM_NUCLEUS	OPIOID	-6.32E-05	0.000998415	0.949563	95	0.453173	blood	PWAS	c5	0.949563	1	GAS6,PTPN11,CAMK1,IL1B,BAG3,PARK7,YWHAE,DNAJC27,TXN,BARD1,RBM22,ANP32B,PRKACA
GOBP_REGULATION_OF_PROTEIN_FOLDING	OPIOID	-4.47E-05	0.000999155	0.964309	51	0.268092	blood	PWAS	c5	0.964309	1	GRN,PDCD5,HSPA5,BAG5,DNAJB2
GOBP_REGULATION_OF_PROTEIN_IMPORT_INTO_NUCLEUS	OPIOID	-0.00882684	0.0205993	0.668285	62	0.938697	blood	PWAS	c5	0.668285	1	CD36,BMP4,TGFB1,BAG3,IFNG,ANGPT1,LEP,JUP,SUFU,APOD,CDK1,TARDBP,CHP1,SHH,RBM22,RAN,UFM1,CDH1,PTGS2,JAK2,SMAD3,HSP90AB1,MAPK14,FLNA
GOBP_REGULATION_OF_PROTEIN_K48_LINKED_UBIQUITINATION	OPIOID	-5.32E-07	0.00099971	0.999576	22	0.312238	blood	PWAS	c5	0.999576	1	GABARAP,BIRC2,NMI,PPIA
GOBP_REGULATION_OF_PROTEIN_K63_LINKED_UBIQUITINATION	OPIOID	4.06E-06	0.000999748	0.996764	18	0.182714	blood	PWAS	c5	0.996764	1	BIRC2,OTUB2,UBE2N,UBE2V2,UBE2V1
GOBP_REGULATION_OF_PROTEIN_KINASE_A_SIGNALING	OPIOID	0.0585713	0.020383	0.00405906	73	0.785358	blood	PWAS	c5	0.00405906	1	ADIPOQ,IAPP,MIF,LRRK2,PDE4A,RAMP3,AKAP7,AIP
GOBP_REGULATION_OF_PROTEIN_KINASE_C_ACTIVITY	OPIOID	0.0223386	0.0261328	0.392657	50	0.648549	blood	PWAS	c5	0.392657	1	WNT5A,ROR2,EGFR
GOBP_REGULATION_OF_PROTEIN_KINASE_C_SIGNALING	OPIOID	-1.28E-05	0.000576992	0.982243	130		blood	PWAS	c5	0.982243	1	FLT4,WNT5A,SEZ6L,VEGFA,GPD1L,WNT11,SPHK2,SEZ6L2
GOBP_REGULATION_OF_PROTEIN_LOCALIZATION_TO_CELL_PERIPHERY	OPIOID	2.46E-05	0.00070629	0.972266	167		blood	PWAS	c5	0.972266	1	ADAM10,TREM2,LRRC15,HRAS,MMP14,PLK1,TGFB1,MRAP,EPHA2,LGALS3,GBP1,IFNG,WNT3A,VTI1B,TNF,EPHA3,LRP1,PRNP,DPP10,PLS1,EGFR,PKDCC,BCL2L1,STX4,ARF6,CLTC,EPHB2,VAMP8,LYPD1,AGR2,RHOG,GPC6,SQSTM1,RAMP3,GNAI1,PTPN9,EPB41,LDLRAP1,GPC4,MRAP2,INS,DAG1,WNK3,AKT1,CSRP3,PRKCZ,PPP2R5A,PRKCI,PPFIA1,APPL1,STX8,CSK,VPS4A,STX7,PDPK1,EZR,CNPY4
GOBP_REGULATION_OF_PROTEIN_LOCALIZATION_TO_CELL_SURFACE	OPIOID	2.89E-05	0.00070652	0.967318	97		blood	PWAS	c5	0.967318	1	EGF,ERBB4,CTNNB1,COMMD1,GPD1L,TNF,CAV3,TAX1BP3,RIC3,BDNF,STX4,ARF6,CD247,ACTN2,KCNAB2,HSP90AB1,AKT1
GOBP_REGULATION_OF_PROTEIN_LOCALIZATION_TO_CHROMATIN	OPIOID	0.00871168	0.0487892	0.858285	13	0.056406	blood	PWAS	c5	0.858285	1	RB1,HDAC8,VRK1,SETD2
GOBP_REGULATION_OF_PROTEIN_LOCALIZATION_TO_ENDOSOME	OPIOID	0.0361213	0.0670364	0.590003	10	0.0385638	blood	PWAS	c5	0.590003	1	EGF,DTX3L,MSN,ROCK2,EZR
GOBP_REGULATION_OF_PROTEIN_LOCALIZATION_TO_MEMBRANE	OPIOID	-2.58E-05	0.000377685	0.945438	344		blood	PWAS	c5	0.945438	1	WNT3A,MAPK8,LRP4,ADAM10,TREM2,TNFAIP6,LRRC15,GPC1,CRKL,HRAS,MMP14,TGFB1,MRAP,ITGB2,EPHA2,LGALS3,GBP1,IFNG,GPC5,PDCD5,PRKN,AKT2,CRIPT,GPC3,TNF,EPHA3,LRP1,PRNP,DPP10,PLS1,EGFR,GSN,FIS1,PKDCC,BCL2L1,VTI1B,STX4,NLGN2,STOM,ARF6,CLTC,EPHB2,PDZK1,VAMP8,LYPD1,AGR2,CD81,RHOG,CDH2,FRRS1L,CHP1,GPC6,SQSTM1,CNPY4,RAMP3,PTPN9,NMT1,LDLRAP1,MESD,GPC2,ERBB2,GPC4,GZMB,MRAP2,INS,DAG1,WNK3,AKT1,EZR,CSRP3,PRKCZ,PPP2R5A,PRKCI,PPFIA1,APPL1,FYN,STX8,CSK,VPS4A,STX7,PDPK1,DLG4,GDI1
GOBP_REGULATION_OF_PROTEIN_LOCALIZATION_TO_NUCLEUS	OPIOID	-1.64E-05	0.00099677	0.986848	161	0.748801	blood	PWAS	c5	0.986848	1	CD36,PARP1,F2,NGFR,DCLK1,BMP4,LILRB4,PLK1,TGFB1,BAG3,IFNG,SRC,PARK7,TFRC,GLUL,CACNB4,ANGPT1,LEP,CCT5,LIF,JUP,SUFU,APOD,NPM1,CDK1,DTX3L,CCT7,FYN,TARDBP,CHP1,SHH,RBM22,RAN,JAK2,INS,SUMO3,AKT1,UFM1,CDH1,HSP90AB1,PTGS2,SMAD3,CCT8,MAPK14,PIN1,TCP1,FLNA
GOBP_REGULATION_OF_PROTEIN_LOCALIZATION_TO_PLASMA_MEMBRANE	OPIOID	1.97E-05	0.000706357	0.977699	156		blood	PWAS	c5	0.977699	1	TREM2,LRRC15,MMP14,TGFB1,MRAP,EPHA2,LGALS3,GBP1,IFNG,WNT3A,VTI1B,TNF,EPHA3,LRP1,PRNP,DPP10,PLS1,EGFR,PKDCC,BCL2L1,STX4,ARF6,CLTC,EPHB2,VAMP8,LYPD1,AGR2,RHOG,SQSTM1,RAMP3,PTPN9,LDLRAP1,MRAP2,INS,WNK3,AKT1,CSRP3,PPP2R5A,PRKCI,PPFIA1,APPL1,STX8,CSK,VPS4A,STX7,PDPK1,EZR,CNPY4
GOBP_REGULATION_OF_PROTEIN_MATURATION	OPIOID	-1.85E-06	0.000301344	0.995098	362		blood	PWAS	c5	0.995098	1	KLKB1,CST7,GAS1,ANXA2,CNTN2,SPON1,CTSZ,THBS1,IL1R2,LRRK2,MMP14,CPB2,SRC,SERPINE2,ENO1,PLAU,PLAUR,MAGEA3,S100A10,CAST,PLAT,PRNP,ASTL,TFR2,ANGPTL8,SERPINF2,GSN,CARD18,CLEC3B,SERPINE1,PRSS37,BAG2,INPP5B,SERPINC1,PRKACA
GOBP_REGULATION_OF_PROTEIN_MODIFICATION_BY_SMALL_PROTEIN_CONJUGATION_OR_REMOVAL	OPIOID	3.57E-05	0.000407899	0.930208	252		blood	PWAS	c5	0.930208	1	GABARAP,VPS28,COPS7B,DCUN1D5,MUL1,BIRC2,DCUN1D1,PEF1,LRRK2,SPHK1,PLK1,CHFR,STUB1,UBA2,HSPA5,BIRC7,RPS7,PARK7,BCL10,ITCH,CTNNB1,COMMD1,ANGPT1,ISG15,PDCD6,CUL3,MAPK9,HSPA1B,HSPA1A,PRKCG,DCUN1D2,HIF1A,HMG20B,DNAJB2,TOLLIP,UBE3A,WBP1L,SQSTM1,FAM107A,NPM1,PAXIP1,UBE2D1,RIPK2,ATG5,DTX3L,UBE2C,COPS2,MAD2L1,ARRDC3,PRKN,PIAS4,HSP90AB1,UBE2V2,PIN1,UBE2V1,RPS3,CHP1,BAG5,UBB,PIAS3,OTUB2,CAPN3,HMG20A,HDAC8,PSMD10,TNFAIP3,ABL1,BAG2,AKT1,PTEN,SKP1,NMI,BIRC3,MINAR1,TANK,FYN,DCUN1D3,PRMT3,UBE2L3,DERL1,UBE2S,PPIA,ARRB1,UBE2N,UBE2I,U2AF2
GOBP_REGULATION_OF_PROTEIN_MONOUBIQUITINATION	OPIOID	4.41E-05	0.000706343	0.950235	85		blood	PWAS	c5	0.950235	1	BIRC2,PEF1,PDCD6,UBB
GOBP_REGULATION_OF_PROTEIN_NEDDYLATION	OPIOID	3.07E-05	0.000706459	0.965387	125		blood	PWAS	c5	0.965387	1	COPS7B,DCUN1D5,DCUN1D1,HIF1A,DCUN1D2,COPS2,DCUN1D3
GOBP_REGULATION_OF_PROTEIN_POLYMERIZATION	OPIOID	8.83E-07	0.000446883	0.998423	228		blood	PWAS	c5	0.998423	1	CDH5,SNCA,CSF3,MET,SLIT2,CAPG,MECP2,SCIN,TMOD2,TMOD3,CCL11,CCL21,ARL2,ARPC1B,GSN,DBNL,PAK3,MAPRE1,FER,SPTAN1,HSPA1B,HSPA1A,CAV3,TPPP2,STMN1,LMOD1,PFN2,CCL26,HCK,ARHGEF7,EVL,FLII,CDKN1B,FKBP4,MAPRE3,PTK2B,ARF6,ESAM,RPS3,RASA1,COTL1,NCK1,BIN1,RHOA,ARPC3,GRB2,STMN2,CYRIB,ABL1,ARPC5,NCK2,BAG4,CAPZA1,VASP,DRG1,RAC1,MAPT
GOBP_REGULATION_OF_PROTEIN_POLYUBIQUITINATION	OPIOID	3.48E-06	0.000999449	0.997224	37	0.166477	blood	PWAS	c5	0.997224	1	GABARAP,BIRC2,UBE2D1,PRKN,OTUB2,NMI,UBE2N,PPIA,UBE2V2,UBE2V1
GOBP_REGULATION_OF_PROTEIN_SECRETION	OPIOID	6.99E-06	0.000301264	0.981483	544		blood	PWAS	c5	0.981483	1	PPID,CD33,HADH,STX1A,TLR2,FGG,PCSK1,PAM,EPHA5,ARFIP1,CELA2A,TREM2,INHBB,EFNA5,VEGFC,TMED10,C1QTNF3,FAM3D,CD200,CARTPT,IL6,TLR4,SYT9,TGFB1,SYTL4,ANG,ERP29,STX4,SAA1,IL1B,RBP4,IFNG,IGF1,NR1D1,FGB,IL12B,CCL5,GHRL,GLUL,NR1H2,GCG,PFKM,LEP,ISL1,APOE,TGFB2,BMP6,HNF4A,TNF,TRH,SFRP1,IL13,APBB3,SYT7,HIF1A,CHGA,PSMD9,APBB1,CD38,GIP,GCK,NR1H4,NNAT,SRI,NLGN2,SNAP25,ARF6,P3H1,PRKN,CCN3,ANKRD1,BRSK2,GPR68,TGFB3,RAP1GDS1,BLK,DOC2B,FKBP1B,HCAR2,ACHE,VSNL1,KRT20,SYT4,UCN3,CFTR,CDK16,IL1A,HMGCR,TTN,ADAM9,PLA2G1B,INS,PTPN11,JAK2,EZR,PPIA,BAD,ENSA
GOBP_REGULATION_OF_PROTEIN_SERINE_THREONINE_KINASE_ACTIVITY	OPIOID	2.96E-06	0.000192327	0.987734	956		blood	PWAS	c5	0.987734	1	CSF1R,CD300A,FGF2,EPHA4,INSR,MST1,SMPD1,KITLG,APOE,PDE5A,ADIPOQ,CASP3,PDGFRB,AGER,DKK1,TDGF1,ROBO1,TNXB,EGF,THBS1,CKS1B,PTPRJ,CAMK1,NTRK3,ERN1,FAM20A,PDGFD,MIF,WNT5A,PTK2B,LRRK2,BMP4,SYK,IGF2,SOS1,TLR4,HRAS,PLK1,TGFB1,BMP2,LYN,ERP29,PSMD10,KIT,IL1B,LTF,HERC5,VEGFA,CCL19,FLT1,PTPN6,TRIB2,IFNG,ELANE,SRC,FGFR1,CAB39,RHOA,DVL2,GHR,CDC25A,NTF3,UCHL1,MAP2K2,BMP7,ROR2,S100A12,MST1R,PIK3CG,IL34,MAP2K1,TCL1A,TNF,CAV3,FGF1,PRKAR1B,HMGA2,CCNA1,SFRP1,TCL1B,AGT,PKD2,PDCD4,TNFSF11,GH1,EGFR,CCNH,ADAM17,TPD52L1,CEBPA,CDKN2C,BMPR1B,SFRP2,PDGFC,CDKN2B,DUSP16,FZD10,FLT3,CCNB2,MTCP1,CDKN1B,AKT1,HIPK3,MAPRE3,HEXIM1,HEXIM2,PARP16,BMPR2,BCCIP,RB1,CDKN2D,HSP90AB1,PDGFB,RPS3,CD40LG,EDN3,CBS,RALB,PRKAR2A,CCNA2,CCNB1,MAP2K6,PTPN1,PDGFA,TNFAIP3,NPPA,HMGCR,FGF18,ABL1,ERBB2,ADAM9,PLA2G1B,TSG101,PTEN,SNCA,MEF2C,EDN1,DIRAS1,HTR2A,HGS,GSTP1,CSK,DIRAS3,FGF16,CDC37,CDKN1A,AIDA
GOBP_REGULATION_OF_PROTEIN_STABILITY	OPIOID	8.28E-07	0.000353277	0.99813	442		blood	PWAS	c5	0.99813	1	EPHA4,AFM,CTSA,CASP3,VBP1,MUL1,CTSH,CPN2,ATP1B1,TESC,LRRK2,TP53,APOA2,PIM1,PLK1,BMP2,B4GALT5,HSPD1,GAPDH,CHFR,STUB1,APOA1,BAG3,IGF1,NR1D1,RNF128,SRC,GRN,CREBBP,RPS7,PARK7,GSN,CLU,ATP1B2,PFDN5,PTGES3,DSG1,DERL1,PDRG1,FLNA,MDM4,ATP1B3,SERF1A,TF,HSPA1B,CCT5,HSPA1A,SH3GLB1,CRYAA,PRNP,AURKA,UBE2B,CCNH,RNF149,VHL,PFN2,FAM107A,NPM1,AHSP,ANK2,CCT7,NDC80,A1CF,TARDBP,P3H1,PFDN1,PRKN,CD81,SERF2,HSP90AB1,SMAD3,PIN1,MAPK1,CHP1,PFDN2,CUL3,USP28,BAG5,PPARGC1A,APTX,CAPN3,PPIB,CHEK2,HDAC8,ASPH,MDM2,GGA3,TBX3,PARVA,BAG2,STX12,PTEN,USP8,SNCA,RAB21,BAG4,NAPG,LAMP1,BAG1,CDC37,UBL4A,HSPA8,CCT8,DDOST,TCP1,SUGT1,RAD23A,GIPC1
GOBP_REGULATION_OF_PROTEIN_SUMOYLATION	OPIOID	3.28E-05	0.000706605	0.963029	88		blood	PWAS	c5	0.963029	1	MUL1,UBA2,PARK7,CTNNB1,HMG20B,TOLLIP,PIAS4,PIAS3,CAPN3,HMG20A,UBE2I
GOBP_REGULATION_OF_PROTEIN_TARGETING	OPIOID	-0.0476015	0.0198165	0.0163005	67	0.449823	blood	PWAS	c5	0.0163005	1	LRRK2,HRAS,ITGB2,UBE2D3,ABLIM3,BAG3,PDCD5,AKT2,SH3GLB1,PRNP,FIS1,HSPA1L,MICALL2,CSNK2A2,LMAN1,STOM,PDZK1,PRKN,CHP1,RAC2,ERBB2,FYN,BAG4,UBE2L3,GDI1,HTRA2
GOBP_REGULATION_OF_PROTEIN_TARGETING_TO_MEMBRANE	OPIOID	-0.0198482	0.0305538	0.515941	37	0.761443	blood	PWAS	c5	0.515941	1	HRAS,ITGB2,AKT2,PRNP,FIS1,STOM,CHP1,PDZK1,ERBB2,FYN,GDI1
GOBP_REGULATION_OF_PROTEIN_TYROSINE_KINASE_ACTIVITY	OPIOID	-1.38E-06	0.000499384	0.997788	269		blood	PWAS	c5	0.997788	1	CSF1R,GAS6,EPHA4,ACE,BTC,ERBB3,STAP1,GREM1,EGF,DLG3,LILRA5,NRG1,LILRB4,ERBB4,VPS25,SRC,CCL5,FCGR1A,GHRL,DVL2,WNT3A,LRP8,IL34,SHC1,HBEGF,APP,PRNP,AGT,EGFR,ADAM17,ALK,NEDD9,PTPN2,NEURL1,ALKAL2,AREG,PDGFB,NCF1,PTPN1,CASS4,TSG101,PTK6,CBL,EREG,NCK2,DLG4
GOBP_REGULATION_OF_PROTEIN_TYROSINE_PHOSPHATASE_ACTIVITY	OPIOID	-5.74E-06	0.000706649	0.993515	68		blood	PWAS	c5	0.993515	1	CD33,LGALS3
GOBP_REGULATION_OF_PROTEIN_UBIQUITINATION	OPIOID	4.23E-05	0.000576679	0.941579	159		blood	PWAS	c5	0.941579	1	GABARAP,VPS28,DCUN1D5,BIRC2,DCUN1D1,PEF1,LRRK2,SPHK1,PLK1,CHFR,STUB1,HSPA5,BIRC7,RPS7,PARK7,BCL10,COMMD1,ANGPT1,ISG15,PDCD6,HSPA1B,HSPA1A,PRKCG,DCUN1D2,MAPK9,WBP1L,SQSTM1,FAM107A,NPM1,PAXIP1,UBE2D1,RIPK2,ATG5,DTX3L,UBE2C,MAD2L1,ARRDC3,PRKN,HSP90AB1,UBE2V2,PIN1,UBE2V1,RPS3,CHP1,CUL3,BAG5,UBB,OTUB2,UBE3A,HDAC8,PSMD10,TNFAIP3,ABL1,BAG2,PTEN,SKP1,NMI,BIRC3,MINAR1,FYN,DCUN1D3,PRMT3,UBE2L3,DERL1,UBE2S,DNAJB2,PPIA,ARRB1,UBE2N,AKT1,U2AF2
GOBP_REGULATION_OF_PROTEOLYSIS_INVOLVED_IN_PROTEIN_CATABOLIC_PROCESS	OPIOID	-2.67E-06	0.000576648	0.996303	218		blood	PWAS	c5	0.996303	1	GABARAP,EPHA4,TREM2,EGF,PTK2B,LRRK2,PLK1,CHFR,STUB1,FMR1,BAG2,TRIB2,SDCBP,RPS7,USP25,PARK7,PSME1,CLU,FHIT,COMMD1,PTK2,APOE,SIRT2,CTSC,SVIP,HSPA1B,HSPA1A,PRKCG,CAV3,AURKA,MAPK9,AXIN2,PBK,SUFU,CEBPA,CSNK2A2,GABARAPL2,SMURF1,GPX1,ALAD,SMARCC1,PRKN,HSP90AB1,SGTA,ARAF,PSME2,RAD23B,BAG5,UBB,UBE3A,CSNK1D,KEAP1,PSMD10,SHH,ATXN3,MDM2,AKT1,PSME3,PTEN,DNAJB2,CSNK2A1,OPHN1,SUMO2,RAD23A,UBQLN4,UBQLN2,PRKACA,GIPC1
GOBP_REGULATION_OF_PROTON_TRANSPORT	OPIOID	2.53E-05	0.00099939	0.979798	51	0.626664	blood	PWAS	c5	0.979798	1	TACO1,TESC,ANTKMT,PARK7,IL13,SPHK2,CHP1,PPIF
GOBP_REGULATION_OF_RAC_PROTEIN_SIGNAL_TRANSDUCTION	OPIOID	-0.0144476	0.0444649	0.745241	18	0.237623	blood	PWAS	c5	0.745241	1	GABARAP,PIK3CG,ARF6,STMN3,DNM2,CRK
GOBP_REGULATION_OF_RAS_PROTEIN_SIGNAL_TRANSDUCTION	OPIOID	7.49E-05	0.000704865	0.915417	314		blood	PWAS	c5	0.915417	1	FOXM1,GABARAP,APOC3,KITLG,APOE,PDGFRB,PSD2,MET,COL3A1,MYOC,ROBO1,NOTCH1,NRP1,RTN4R,NRG1,APOA1,IGF1,SRC,ARHGDIB,PSD,STAMBP,MCF2L,PIK3CG,LRRC59,OPHN1,EPO,NOTCH2,ABL2,ARHGEF25,ARHGDIA,STMN1,BCL6,ADGRG1,CYTH2,ARFGAP1,MAPRE2,ARF6,EPHB2,FBP1,ARHGEF2,RASA1,SQSTM1,CUL3,ARHGEF10,CYTH4,STMN3,CSF1,ABL1,NGF,TGFB2,NTRK1,FGF10,NET1,DNM2,CBL,RAF1,RAC1,ARRB1,CRK
GOBP_REGULATION_OF_REACTIVE_OXYGEN_SPECIES_BIOSYNTHETIC_PROCESS	OPIOID	-0.00349117	0.0200876	0.862025	79	0.839271	blood	PWAS	c5	0.862025	1	CD36,SNCA,MMP8,TLR4,PARK7,RHOA,ARG2,SPHK2,CCN6,PPARA,INS,FOXO3,PLCG2,FYN,CFLAR
GOBP_REGULATION_OF_REACTIVE_OXYGEN_SPECIES_METABOLIC_PROCESS	OPIOID	-5.02E-06	0.000315863	0.987313	597		blood	PWAS	c5	0.987313	1	BST1,FOXM1,CD36,HP,F2,SNCA,AKR1C3,PDGFRB,CD177,BIRC2,PRCP,THBS1,CRP,DHFR,MMP8,PTK2B,SYK,CBR1,TLR4,TP53,TGFB1,ITGB2,PARK7,RHOA,G6PD,BMP7,LEP,MMP3,SOD1,SIRT2,SPHK2,ACP5,TNF,AGT,HIF1A,ARG2,TGFBR2,BECN1,ATG5,ARF4,PDGFB,FBLN5,CCN6,PPARA,GNAI3,XDH,AKR1C1,BNIP3,GCH1,SIRT5,PRKN,RAC2,DCXR,GRB2,INS,FOXO3,CLEC7A,RNF41,HK2,GSTP1,PLCG2,FYN,MAPT,CFLAR,MAPK14,CDKN1A,RAC1,ACE2,TIGAR
GOBP_REGULATION_OF_RECEPTOR_BINDING	OPIOID	1.46E-05	0.000997294	0.988333	164	0.950789	blood	PWAS	c5	0.988333	1	ADIPOQ,MMP9,ANXA2,PCSK9,B2M,RGMA,NRP1,NOG,LDOC1,BDNF,IL10,GREM2,ADAM15,ATP2A3
GOBP_REGULATION_OF_RECEPTOR_CATABOLIC_PROCESS	OPIOID	-1.01E-05	0.000998949	0.991946	77	0.632612	blood	PWAS	c5	0.991946	1	ANXA2,PCSK9,ITCH,APOE,FURIN,DTX3L,PTPN1
GOBP_REGULATION_OF_RECEPTOR_CLUSTERING	OPIOID	-2.94E-05	0.000577111	0.959431	119		blood	PWAS	c5	0.959431	1	LRP4,TNFAIP6,CRKL,MESD,GSN,CD81,FRRS1L,DLG4
GOBP_REGULATION_OF_RECEPTOR_INTERNALIZATION	OPIOID	1.34E-05	0.000333083	0.967869	371		blood	PWAS	c5	0.967869	1	SELE,INSR,MAGI2,LRPAP1,ANXA2,DKK1,PCSK9,GREM1,EGF,EFNB2,SYK,VEGFA,SFRP4,SDCBP,PPP3R1,WNT3A,NTF3,ANGPT1,LRRTM2,RSPO1,GH1,APLN,ARF1,LRRTM1,TBC1D5,OPHN1,CD63,ATAD1,PLCG2,FMR1,ARRB1,DLG4,UBQLN2
GOBP_REGULATION_OF_RECEPTOR_MEDIATED_ENDOCYTOSIS	OPIOID	4.69E-06	0.000235548	0.984108	609		blood	PWAS	c5	0.984108	1	SELE,INSR,MAGI2,LRPAP1,ADIPOQ,VTN,ANXA2,DKK1,PCSK9,GREM1,EGF,B2M,APOA5,SMAP1,EFNB2,SYK,PPT1,FMR1,VEGFA,CCL21,SFRP4,CCL19,SDCBP,PPP3R1,APOC1,CLU,WNT3A,APOC3,NTF3,RSPO1,ANGPT1,TF,LRRTM2,APP,GH1,APLN,ARF1,LRRTM1,SERPINE1,APOC2,TBC1D5,ARF6,C3,CD63,LDLRAP1,IL4,ATAD1,RAB21,PLCG2,DNM2,SH3GL3,CBL,OPHN1,RAC1,ARRB1,DLG4,UBQLN2
GOBP_REGULATION_OF_RECEPTOR_RECYCLING	OPIOID	-1.02E-05	0.000998867	0.991882	69	0.799683	blood	PWAS	c5	0.991882	1	SNCA,ANXA2,PCSK9,NSF,TRAT1,VAMP3,RAMP3,ECE1,KIF16B,ACHE,LDLR
GOBP_REGULATION_OF_RECEPTOR_SIGNALING_PATHWAY_VIA_STAT	OPIOID	-1.40E-05	0.000277151	0.959735	526		blood	PWAS	c5	0.959735	1	CD300A,MST1,F2,IL6R,IL26,PTPRD,NOTCH1,RET,EGF,IL12B,PTK2B,ERBB4,IL6,IFNA1,TGFB1,DOT1L,SOCS3,IFNA6,IFNG,KIT,CCL5,GHR,IL23R,LEP,IL10RB,IL5,OCIAD1,IL9,IL10RA,IFNA5,IL7R,TNF,LIF,IL10,AGT,IFNB1,IFNA7,GH1,VHL,PTPN2,IFNA16,IFNA2,PPP2R1A,EPHB2,PRLR,IFNA4,TYK2,IFNA14,IFNA10,IL24,CRLF2,IL4,JAK2,PRL,TSLP,HGS,IFNL1,IFNA21,IFNW1
GOBP_REGULATION_OF_REGULATED_SECRETORY_PATHWAY	OPIOID	3.70E-05	0.000446748	0.934053	297		blood	PWAS	c5	0.934053	1	CD300A,SNX4,STX1A,FCGR2B,CD177,NOTCH1,ADGRE2,LRRK2,SYK,SNAPIN,SYT9,ITGB2,LYN,STX4,FMR1,SYT11,HMOX1,CACNB4,SPHK2,RAB3A,FER,PRKCG,SYT17,IL13,SYT7,PRKCB,PFN2,NLGN1,SYT8,FGR,VAMP8,SLC4A8,SCAMP5,CASK,BLK,DOC2B,CBARP,BRAF,RAB3D,SYT2,LGALS9,SYT4,SYT5,RAC2,WNT7A,IL4,VAMP7,LAMP1,PDPK1,RAB5A,HTR2A,GIPC1
GOBP_REGULATION_OF_RELAXATION_OF_CARDIAC_MUSCLE	OPIOID	0.00664342	0.0459466	0.885034	25	0.748932	blood	PWAS	c5	0.885034	1	CAMK2D,PDE4D,CHGA,HRC
GOBP_REGULATION_OF_RELAXATION_OF_MUSCLE	OPIOID	0.00969293	0.0423806	0.819093	27	0.685719	blood	PWAS	c5	0.819093	1	CAMK2D,PDE4D,CHGA,SRI,HRC,GRK2
GOBP_REGULATION_OF_RELEASE_OF_CYTOCHROME_C_FROM_MITOCHONDRIA	OPIOID	-0.0209498	0.0190563	0.271611	85	0.449909	blood	PWAS	c5	0.271611	1	BCL2L2,MMP9,IGF1,FXN,TP53,PSMD10,HGF,PDCD5,PLAUR,CLU,TRIAP1,TNFSF10,BCL2L11,PLSCR3,BCL2L1,GPX1,PRKN,HRK,BNIP3,BID,AKT1,FAM162A,PPIF,BAD
GOBP_REGULATION_OF_RELEASE_OF_SEQUESTERED_CALCIUM_ION_INTO_CYTOSOL	OPIOID	-1.87E-05	0.000407949	0.963459	293		blood	PWAS	c5	0.963459	1	CXCL10,CXCL11,LHCGR,CXCL9,F2,CAMK2D,SNCA,GSTO1,JPH4,PLCG1,CASQ1,PTK2B,PDE4D,CHD7,LYN,CAPN3,LACRT,TMEM38B,CX3CL1,CASQ2,PKD2,IL13,JPH3,JPH1,SRI,ANK2,HRC,ATG5,FKBP1B,CLIC2,UBASH3B,XCL1,ABL1,PTPN6,PDPK1,PRKACA
GOBP_REGULATION_OF_RENAL_SYSTEM_PROCESS	OPIOID	7.27E-05	0.000998103	0.941969	105	0.439859	blood	PWAS	c5	0.941969	1	GAS6,ACE,ADIPOQ,OXT,AGT,STC1,NPPB,PDGFB,EDN1
GOBP_REGULATION_OF_REPRODUCTIVE_PROCESS	OPIOID	-1.83E-06	0.000288475	0.994927	470		blood	PWAS	c5	0.994927	1	JAG1,HPGDS,INSR,UNC5C,PDE5A,DEFB1,B4GALT1,TCP11,INHBB,NOTCH1,SEMG1,SERPINA10,WNT5A,BMP4,NODAL,CDC25B,CHFR,VEGFA,PDE3A,GJA1,IGF1,KIT,SRC,SFRP1,CTNNB1,RETN,SPINK1,BMP7,HDAC2,GNRH1,PLAT,SIRT2,INHBA,UBE2B,OXT,ANAPC10,CDKN1B,RAD1,PLA2G10,LIF,TPPP2,AURKA,ASTL,ANAPC7,AMH,SHH,SPINK13,SMURF2,SEMG2,TAC4,BCL2L1,ZP4,C1QBP,PPP2R1A,IQCF1,UMODL1,PRDX4,PLCB1,GDF9,SOD1,PRSS37,PAEP,ACVR1B,RNASE10,TIMP1,CDC25A,IL1A,SERPINF1,PTGDS,VIP,ARHGDIB
GOBP_REGULATION_OF_RESPIRATORY_BURST	OPIOID	5.25E-06	0.000576895	0.992742	153		blood	PWAS	c5	0.992742	1	INSR,LBP,SLAMF8,GRN,RPS19,CAMK1D,NCF1,JCHAIN,RAC2,INS,CLEC7A,RAC1
GOBP_REGULATION_OF_RESPIRATORY_GASEOUS_EXCHANGE	OPIOID	-0.0582924	0.046092	0.20598	22	0.337	blood	PWAS	c5	0.20598	1	NMB,GRP,MECP2,NLGN3,NLGN2
GOBP_REGULATION_OF_RESPIRATORY_GASEOUS_EXCHANGE_BY_NERVOUS_SYSTEM_PROCESS	OPIOID	0.00281098	0.0705894	0.968235	13	0.412849	blood	PWAS	c5	0.968235	1	MECP2,NLGN3,NLGN2
GOBP_REGULATION_OF_RESPIRATORY_SYSTEM_PROCESS	OPIOID	0.00281098	0.0705894	0.968235	13	0.412849	blood	PWAS	c5	0.968235	1	MECP2,NLGN3,NLGN2
GOBP_REGULATION_OF_RESPONSE_TO_BIOTIC_STIMULUS	OPIOID	4.36E-06	0.0001386	0.974924	1400		blood	PWAS	c5	0.974924	1	MICB,CD36,CXCL6,SIGIRR,APOE,PARP1,A2M,ERAP1,FCGR2B,SERPING1,HTRA1,MICA,MBL2,FCN1,MUL1,LBP,TREM2,BIRC2,SLAMF8,CD14,LILRB1,TIRAP,CD1D,HRG,MAPK3,KLRC3,IL12B,FCN2,CADM1,SH2D1B,CRTAM,KIR2DS2,LILRA2,NCR1,FADD,MMP12,MIF,WNT5A,SYK,IFNLR1,CD96,NCR3,TLR4,NLRP10,IL12RB1,HSPD1,LYN,COLEC11,IL1B,LTF,HERC5,SYT11,TYRO3,DAPK1,ARG1,CD274,SRC,GRN,CREBBP,CCL5,APOBEC3G,KIR2DL4,RPS19,SERPINB4,ITCH,COCH,CR1,NR1H2,COLEC10,CD160,LAG3,USP15,FCN3,IL23R,LRP8,CD55,LEP,CFH,IL21,ISG15,LACRT,OAS1,SIRT2,PAK3,SLAMF6,FYN,TARBP2,BMP6,STAT5B,PRKCA,CARD9,PTPN6,CASP8,SPINK5,KLRC1,IL17A,CX3CL1,PQBP1,IFNB1,CLEC6A,KLRK1,ARG2,KLK5,DHX58,IRF1,KLRC4,SCIMP,PTPN2,PVR,DEFB118,HCK,SAMHD1,DHX9,RAET1G,RIPK2,KLRB1,ATG5,IFI16,XRCC6,DTX3L,C1QBP,HEXIM1,FGR,FGL2,HMGB1,SH2D1A,STAT1,NCF1,EIF2AK4,IL15,PTPN11,LY86,IL17F,MMRN2,LGALS9,CD226,NECTIN2,PTPN1,POLR3F,KLK7,HAVCR2,CRK,VAV1,TNFAIP3,IL4,INS,LAMP1,CLEC7A,NMI,NPLOC4,PLCG2,APPL1,BIRC3,KLK3,MED1,CDC37,PLA2G5,TIGAR,IRF3,UFD1,EREG,HPX,GFER
GOBP_REGULATION_OF_RESPONSE_TO_CYTOKINE_STIMULUS	OPIOID	1.86E-05	0.000377511	0.960772	518		blood	PWAS	c5	0.960772	1	IL1R1,GAS6,SIGIRR,TLR2,ADIPOQ,STAP1,MUL1,CPNE1,SLIT2,TREM2,ECM1,ROBO1,SLIT3,AXL,IL1R2,FADD,MMP12,WNT5A,TNFRSF1A,SYK,SPHK1,IL1RN,IL6,TLR4,BIRC7,APOA1,ARG1,CCL5,NR1H2,ANGPT1,CD74,ISG15,IL36RN,CASP8,HSPA1B,HSPA1A,KLF4,HIF1A,ADAM17,PYDC1,PTPN2,SAMHD1,DHX9,NR1H4,RIPK2,PXDN,PRKN,TLE5,PIAS4,RFFL,CD300LF,PTPN1,TNFAIP3,CSF1,IL7,PTPN6,HPX,OAS1,GSTP1,MED1,PTPN11,CDC37,TICAM2,IRF3,TSLP,EDN1
GOBP_REGULATION_OF_RESPONSE_TO_DNA_DAMAGE_STIMULUS	OPIOID	-1.19E-05	0.000353416	0.973168	206		blood	PWAS	c5	0.973168	1	FOXM1,PARP1,PLA2R1,ING4,CXCL12,MIF,NUDT16L1,RPA2,RNF8,SGF29,TP53,HDGFL2,PBRM1,FMR1,ERCC1,CLU,FXR1,TAF10,RAD51,PNKP,TRIAP1,KMT5C,PRKCG,SETMAR,HMGA2,YEATS4,SMYD2,EGFR,AXIN2,MUC1,DYRK3,PBK,CHEK1,THOC1,CEBPG,DHX9,SFRP2,NPM1,PAXIP1,BCL2L1,TFIP11,SKIL,CDKN2D,DTX3L,ARID1A,BARD1,SMARCC1,ABRAXAS1,IER3,ANKRD1,HMGB1,PIAS4,RPS3,CD74,WRNIP1,SNAI2,CD44,OTUB2,BID,CHEK2,PSMD10,HSF1,POLH,MYC,ABL1,TIMELESS,SPRED1,ERCC4,MDM2,PCNA,XRCC1,FGF10,DDX39B,MCL1,TIGAR,YY1,UBQLN4,UBE2V2,UBE2N,TPT1,UBE2V1,SETD2,MAPT
GOBP_REGULATION_OF_RESPONSE_TO_ENDOPLASMIC_RETICULUM_STRESS	OPIOID	2.16E-05	0.000499517	0.965555	209		blood	PWAS	c5	0.965555	1	DNAJB9,ATF6B,FCGR2B,ATF6,LRRK2,HSPA5,ERP29,ERN1,USP25,PARK7,MAGEA3,CLU,NR1H2,SELENOS,TXNDC12,SVIP,HSPA1A,DDIT3,CREB3L1,BCL2L11,PTPN2,BCL2L1,PRKN,AGR2,NCK1,PTPN1,ATXN3,MANF,NCK2,UBQLN2,SGTA
GOBP_REGULATION_OF_RESPONSE_TO_EXTRACELLULAR_STIMULUS	OPIOID	0.0126759	0.0330192	0.701057	27	0.121768	blood	PWAS	c5	0.701057	1	CARTPT,GHRL,LEP,PRKCG,NR1H4,VDR,PPARA,SNAI2,MED1
GOBP_REGULATION_OF_RESPONSE_TO_FOOD	OPIOID	0.0193292	0.0387109	0.617553	25	0.323885	blood	PWAS	c5	0.617553	1	CARTPT,LEP,GHRL,PRKCG,PPARA
GOBP_REGULATION_OF_RESPONSE_TO_INTERFERON_GAMMA	OPIOID	-0.015586	0.0420151	0.710666	19	0.0275246	blood	PWAS	c5	0.710666	1	ARG1,NR1H2,HPX,PTPN2,MED1,CDC37
GOBP_REGULATION_OF_RESPONSE_TO_OSMOTIC_STRESS	OPIOID	-0.012692	0.0393138	0.746818	23	0.77078	blood	PWAS	c5	0.746818	1	EFHD1,EPO,ARHGEF2,PTGS2,BAD
GOBP_REGULATION_OF_RESPONSE_TO_OXIDATIVE_STRESS	OPIOID	1.99E-05	0.000377729	0.958035	305		blood	PWAS	c5	0.958035	1	CD36,PARP1,FUT8,TREM2,MET,DHFR,LRRK2,HSPB1,TLR4,PYCR1,P4HB,HGF,PARK7,CTNNB1,BMP7,PAWR,MMP3,TNF,IL10,HIF1A,LANCL1,HTRA2,GPX1,PRKN,GCH1,FBLN5,TXN,BAG5,ABL1,INS,FOXO3,FYN,SOD1,PPIA,MCL1,DDR2,AKT1,GFER
GOBP_REGULATION_OF_RESPONSE_TO_REACTIVE_OXYGEN_SPECIES	OPIOID	-4.74E-07	0.000998536	0.999622	93	0.963239	blood	PWAS	c5	0.999622	1	CD36,MET,DHFR,LRRK2,PYCR1,HGF,PARK7,BMP7,PAWR,GCH1,FBLN5,TXN,IL10,ABL1,FOXO3,DDR2
GOBP_REGULATION_OF_RESPONSE_TO_TUMOR_CELL	OPIOID	3.21E-05	0.000706143	0.963794	131		blood	PWAS	c5	0.963794	1	HRG,IL12B,CRTAM,DAPK1,CD274,CD160,PVR,HMGB1,CD226,NECTIN2,HAVCR2,HSPD1
GOBP_REGULATION_OF_RESPONSE_TO_WOUNDING	OPIOID	3.27E-06	0.000188874	0.986193	927		blood	PWAS	c5	0.986193	1	FGF2,REG3G,EPHA4,CD109,CD36,HPSE,KNG1,F11,PTPRS,APOE,KLKB1,PDGFRA,F2,REG3A,FGG,SERPINE2,SERPING1,CCN4,VTN,ANXA2,SPP1,IGF1R,KREMEN1,HRG,THBS1,RGMA,RTN4R,F3,WFDC1,TFPI,PROS1,PROC,HRAS,GP1BA,PLG,SMOC2,PTN,CPB2,FGB,GRN,C1QTNF1,KLK8,PLAU,PLAUR,FAP,PTK2,F7,MAP2K2,PLAT,KRT1,CD9,FLNA,HBEGF,TNF,KLF4,TNFRSF12A,SERPINF2,FOXC2,INSL3,SERPINE1,APOH,TNR,EPHB2,PRKG1,CNTF,CASK,BRAF,DDR2,SMAD3,PDGFB,APCS,FKBP1B,ANXA1,MDK,SCARF1,CRK,UBASH3B,PDGFA,TNFAIP3,IL10,SRSF6,PTEN,CLEC7A,EDN1,SERPINC1,TAFA5,STK24,MAP2K1
GOBP_REGULATION_OF_RHO_PROTEIN_SIGNAL_TRANSDUCTION	OPIOID	0.000202539	0.000995319	0.838751	237	0.955089	blood	PWAS	c5	0.838751	1	PDGFRB,COL3A1,MYOC,ROBO1,MET,NRP1,RTN4R,APOA1,ARHGDIB,APOC3,MCF2L,APOE,OPHN1,ABL2,ARHGEF25,ARHGDIA,STMN1,BCL6,ADGRG1,ARHGEF2,CUL3,ARHGEF10,ABL1,NET1,RAF1,RAC1,ARRB1
GOBP_REGULATION_OF_RNA_EXPORT_FROM_NUCLEUS	OPIOID	0.0130255	0.0533638	0.807162	14	0.165407	blood	PWAS	c5	0.807162	1	DHX9,SETD2
GOBP_REGULATION_OF_RNA_POLYMERASE_II_TRANSCRIPTION_PREINITIATION_COMPLEX_ASSEMBLY	OPIOID	-0.0215192	0.0357964	0.547736	28	0.196637	blood	PWAS	c5	0.547736	1	TP53,THRA,HMGB1
GOBP_REGULATION_OF_RNA_SPLICING	OPIOID	-2.36E-05	0.000998908	0.981148	62	0.3903	blood	PWAS	c5	0.981148	1	HNRNPH1,SF1,SGF29,FMR1,PRDX6,FXR1,TAF10,HABP4,FAM172A,CLK2,HSPA1A,PQBP1,RBM3,BRDT,QKI,NOVA1,RBM24,NPM1,C1QBP,JMJD6,ESRP1,CIRBP,ERN1,SAP18,RBM22,SRSF7,NCL,SF3B4,SRSF6,NUP98,RBM39,RBFOX2,YTHDC1,TRA2B,PUF60,HNRNPF,HSPA8,CELF2,HNRNPA1,HNRNPA2B1,U2AF2
GOBP_REGULATION_OF_RUFFLE_ASSEMBLY	OPIOID	5.57E-05	0.000997597	0.95551	95	0.891892	blood	PWAS	c5	0.95551	1	ICAM1,STAP1,HRAS,PFN2,EVL,NLGN1,TACSTD2,RHOG
GOBP_REGULATION_OF_RYANODINE_SENSITIVE_CALCIUM_RELEASE_CHANNEL_ACTIVITY	OPIOID	-2.12E-05	0.000706407	0.976084	145		blood	PWAS	c5	0.976084	1	CAMK2D,GSTO1,JPH4,PDE4D,CASQ2,PKD2,JPH3,JPH1,SRI,HRC,FKBP1B,CLIC2,PRKACA
GOBP_REGULATION_OF_SECONDARY_HEART_FIELD_CARDIOBLAST_PROLIFERATION	OPIOID	3.23E-05	0.000706641	0.963552	77		blood	PWAS	c5	0.963552	1	NOTCH1,CTNNB1,ISL1,TBX5
GOBP_REGULATION_OF_SENSORY_PERCEPTION	OPIOID	0.0513486	0.0430787	0.233273	19	0.446417	blood	PWAS	c5	0.233273	1	IL1A,CCL3,OPRPN,OXT,PRKAR1B,TAFA4,SMR3A,CCN3,IL10,ACP3,EDN1,FABP5,VIP
GOBP_REGULATION_OF_SEQUESTERING_OF_TRIGLYCERIDE	OPIOID	3.42E-05	0.000999112	0.972655	78	0.321371	blood	PWAS	c5	0.972655	1	TREM2,PNPLA2,PLIN3,PPARA,OSBPL11
GOBP_REGULATION_OF_SERINE_TYPE_PEPTIDASE_ACTIVITY	OPIOID	-4.03E-06	0.000408053	0.992116	191		blood	PWAS	c5	0.992116	1	SPINK2,SEMG1,SEMG2,CR1,SPINK1,SPINK6,SPINK5,ANXA8
GOBP_REGULATION_OF_SIGNALING_RECEPTOR_ACTIVITY	OPIOID	-7.18E-06	0.000242381	0.976374	547		blood	PWAS	c5	0.976374	1	ADH7,LRPAP1,FCGR2B,SHANK3,DKK2,BTC,HOMER1,DKK4,DKK1,NPTX1,NPTXR,PCSK9,GREM1,EGF,NRP1,NOG,CRHBP,CRH,PTK2B,IL18BP,LILRB4,PDE4D,WFIKKN1,HIF1A,VPS25,CCL2,DAPK1,IFNG,LDOC1,SRC,WFIKKN2,PARK7,PLAU,EPHB2,CNRIP1,NPTX2,PATE4,DKK3,SHC1,PATE1,SPINT3,HDAC2,HBEGF,TNF,CAV3,IFNGR2,IL10,APP,TAFA4,LY6G6D,NLGN3,RAMP3,NLGN2,DKKL1,ADAM17,NETO1,GREM2,NEURL1,SERPINE1,NLGN1,LYPD1,TAFA1,FSHB,NCF1,PPARA,NETO2,CGA,SLC6A9,TSG101,MEF2C,AREG,JAK2,CBL,EDN1,ACE2,EREG,NCK2,DLG4
GOBP_REGULATION_OF_SIGNAL_TRANSDUCTION_BY_P53_CLASS_MEDIATOR	OPIOID	-1.83E-05	0.000316073	0.953925	296		blood	PWAS	c5	0.953925	1	MAPKAPK5,PLA2R1,ING4,MLF1,MIF,TP53,PSMD10,RPS7,TRIAP1,AURKA,SMYD2,UBB,MUC1,DYRK3,CHEK1,RNF34,AURKB,NPM1,RRM2B,HEXIM1,PRKN,ARMC10,ANKRD1,CD74,SNAI2,CD44,RFFL,MAP2K6,CHEK2,MYC,SPRED1,MDM2,AKT1,EIF5A
GOBP_REGULATION_OF_SISTER_CHROMATID_COHESION	OPIOID	2.33E-05	0.000706684	0.973693	75		blood	PWAS	c5	0.973693	1	CTNNB1,TNKS,FEN1,AXIN2,RB1,CTCF,BUB1,HDAC8,NAA10
GOBP_REGULATION_OF_SKELETAL_MUSCLE_CELL_PROLIFERATION	OPIOID	9.28E-06	0.00099879	0.992588	74	0.515549	blood	PWAS	c5	0.992588	1	FGF2,ANGPT1,CAV2,EPHB1,JAK2,MSTN,SHH,CFLAR
GOBP_REGULATION_OF_SKELETAL_MUSCLE_TISSUE_DEVELOPMENT	OPIOID	3.51E-05	0.000577017	0.951539	113		blood	PWAS	c5	0.951539	1	IGF2,MEGF10,TGFB1,CDON,CTNNB1,WNT3A,DLL1,RPS6KB1,SHH,MEF2C
GOBP_REGULATION_OF_SKELETAL_MUSCLE_TISSUE_GROWTH	OPIOID	0.000324983	0.0335958	0.992282	31	0.334474	blood	PWAS	c5	0.992282	1	IGF2,DLL1,RPS6KB1,MSTN
GOBP_REGULATION_OF_SMAD_PROTEIN_COMPLEX_ASSEMBLY	OPIOID	0.0265409	0.0656821	0.686153	10	0.259634	blood	PWAS	c5	0.686153	1	PARP1,LDLRAD4,PMEPA1
GOBP_REGULATION_OF_SMAD_PROTEIN_SIGNAL_TRANSDUCTION	OPIOID	-0.0883045	0.0258749	0.000643119	59	0.291652	blood	PWAS	c5	0.000643119	1	PARP1,BMP4,NODAL,TGFB1,BMP2,GDF5,UCMA,BMP6,LRP1,CCN3,BMPR2,TGFB3,JAK2,CILP,SMAD4
GOBP_REGULATION_OF_SMALL_GTPASE_MEDIATED_SIGNAL_TRANSDUCTION	OPIOID	3.81E-05	0.000407601	0.925524	457		blood	PWAS	c5	0.925524	1	FOXM1,GABARAP,APOC3,KITLG,APOE,PDGFRB,PSD2,MET,COL3A1,SLIT2,MYOC,ROBO1,NOTCH1,RACGAP1,NRP1,NGF,RTN4R,NRG1,SOS1,TIAM1,APOA1,IGF1,ARHGAP1,SRC,CDON,ARHGDIB,PSD,STAMBP,MCF2L,RHOD,SWAP70,PIK3CG,ARHGAP25,LRRC59,OPHN1,EPO,VAV3,NOTCH2,ABL2,ARHGAP30,ARHGEF25,ARHGDIA,STMN1,BCL6,ADGRG1,CYTH2,ARFGAP1,MAPRE2,ARF6,EPHB2,FBP1,ARHGEF2,TGM2,RASA1,SQSTM1,ITSN1,CUL3,ARHGEF10,RAP1GAP,ARHGEF1,CYTH4,DEF6,VAV1,STMN3,ARHGAP45,ARHGAP5,CYRIB,NET1,CSF1,ABL1,TRIO,TGFB2,NTRK1,FGF10,DNM2,CBL,RAF1,RAC1,ARRB1,CRK
GOBP_REGULATION_OF_SMALL_MOLECULE_METABOLIC_PROCESS	OPIOID	-1.14E-05	0.000223462	0.959151	775		blood	PWAS	c5	0.959151	1	INSR,LHCGR,MST1,PARP1,ADIPOQ,APOB,DNAJC30,LEPR,SNCA,AKR1C3,TREM2,NCOA2,H6PD,FGF19,C1QTNF3,APOA5,WDR5,PLEK,PTK2B,TP53,IGFBP3,IGF2,ACADL,BMP2,GUCA2B,ACADM,ACADVL,IL1B,APOA1,IFNG,IGF1,NR1D1,KIT,PGP,SRC,SERPINA12,PARK7,ENO1,ARL2,APOC1,PDK1,C1QTNF1,GUCA1A,NR1H2,FABP1,APOC3,FGFR4,TFF3,GCG,LEP,AKT2,SELENOS,APOE,SPHK2,DKK3,BMP6,CLK2,DDIT4,ADM,PTH,TNF,FGF1,APOA4,POR,APP,UGT1A8,INSIG1,HIF1A,MBTPS1,CD320,STAT3,DKKL1,FIS1,AK4,PTH1R,ERLIN1,RCVRN,GIP,PTPN2,GCK,STAR,GPT,NR1H4,CES1,GAPDHS,APOC2,GNMT,FBP1,GCKR,PRKN,ANTKMT,SOD1,PGAM1,PPARA,PPARGC1A,CD74,SIRT5,SNAI2,NNMT,MLYCD,PDK2,ANXA1,FABP3,LDLRAP1,LDLR,IL4,LCMT1,IGFBP4,INS,CD244,AKT1,GPD1,RORC,PTGS2,PRMT3,TIGAR,HTR2A,FABP5,BAD,ARPP19
GOBP_REGULATION_OF_SMOOTHENED_SIGNALING_PATHWAY	OPIOID	-7.23E-06	0.000499627	0.988455	200		blood	PWAS	c5	0.988455	1	HHIP,GAS1,IHH,CD3E,HERC4,SCUBE1,SERPINE2,CREBBP,TXNDC15,PRKACA,NDST1,ULK3,GPC3,SFRP1,POR,FGFR2,SHH,GORAB,SUFU,RB1,FGF10,DHH
GOBP_REGULATION_OF_SMOOTH_MUSCLE_CELL_CHEMOTAXIS	OPIOID	-7.79E-06	0.000999314	0.993781	63	0.672107	blood	PWAS	c5	0.993781	1	SLIT2,PDGFD,AIF1,MDK
GOBP_REGULATION_OF_SMOOTH_MUSCLE_CELL_DIFFERENTIATION	OPIOID	-1.55E-05	0.000577099	0.978536	96		blood	PWAS	c5	0.978536	1	ENG,BMP4,MECP2,OLFM2,KIT,PDCD4,FGFR2,NFATC1,PDGFB,SHH,EREG
GOBP_REGULATION_OF_SMOOTH_MUSCLE_CONTRACTION	OPIOID	-2.16E-05	0.00099867	0.982722	86	0.926305	blood	PWAS	c5	0.982722	1	NPNT,PROK2,CNN1,SPHK1,KIT,GHRL,OXT,ITGA2,PRKG1,SOD1,EDN2,RHOA,NMU,PTGS2,EDN1
GOBP_REGULATION_OF_SODIUM_ION_TRANSMEMBRANE_TRANSPORT	OPIOID	5.67E-05	0.000997841	0.954664	126	0.594964	blood	PWAS	c5	0.954664	1	CAMK2D,SCN2B,PCSK9,ATP1B1,TESC,GRP,COMMD1,ATP1B2,GPD1L,ATP1B3,CAV3,FGF12,GLRX,SCN4B,NETO1,BPIFA1,STOM,HECW1,CHP1,NETO2,WNK3,SNTA1,SLMAP,DNM2
GOBP_REGULATION_OF_SODIUM_ION_TRANSPORT	OPIOID	6.30E-06	0.000576748	0.991284	186		blood	PWAS	c5	0.991284	1	SCN2B,CNTN1,PCSK9,ATP1B1,TESC,GRP,SERPINE2,COMMD1,ATP1B2,GPD1L,ATP1B3,CAV3,FGF12,GLRX,PRSS8,SCN4B,NETO1,BPIFA1,STOM,HECW1,CHP1,NETO2,PKP2,WNK3,SNTA1,SLMAP,DNM2,CAMK2D,AHCYL1,AKT1
GOBP_REGULATION_OF_SPINDLE_ASSEMBLY	OPIOID	0.0249667	0.0350232	0.475932	34	0.364714	blood	PWAS	c5	0.475932	1	PLK1,CHMP2B,CHMP3,HSPA1B,HSPA1A,VPS4B,PDCD6IP,DRG1,CHMP2A
GOBP_REGULATION_OF_SPINDLE_ORGANIZATION	OPIOID	0.0175866	0.0353464	0.618801	33	0.440825	blood	PWAS	c5	0.618801	1	PLK1,CHMP2B,CHMP3,HSPA1B,HSPA1A,VPS4B,GNAI1,CLTC,PDCD6IP,DRG1,CHMP2A
GOBP_REGULATION_OF_SPONTANEOUS_SYNAPTIC_TRANSMISSION	OPIOID	0.0321353	0.0203751	0.114754	82	0.647169	blood	PWAS	c5	0.114754	1	AGER,APP,PRKN,STX1B
GOBP_REGULATION_OF_SPROUTING_ANGIOGENESIS	OPIOID	4.30E-05	0.00070643	0.951454	125		blood	PWAS	c5	0.951454	1	SEMA6A,FGF2,THBS1,SYNJ2BP,VEGFA,SMAD1,GHRL,GLUL,BMPER,DLL1,FGF1,IL10,CEMIP2,KLF4,CREB3L1,ITGA5,TJP1,PKM,FGF18,FGF16,PDPK1
GOBP_REGULATION_OF_STEM_CELL_DIFFERENTIATION	OPIOID	3.65E-05	0.000706314	0.958772	138		blood	PWAS	c5	0.958772	1	JAG1,FGF2,PDGFRA,NOTCH1,ITCH,NAP1L2,WNT3A,OSM,HDAC2,OCIAD1,STAT3,GDNF,RBM24,TACSTD2,TBX5,RBBP4,HSPA9,PTN,ABL1,TBX3,TGFB2
GOBP_REGULATION_OF_STEM_CELL_POPULATION_MAINTENANCE	OPIOID	-0.000877892	0.0380037	0.98157	24	0.104411	blood	PWAS	c5	0.98157	1	NODAL,SUDS3,BMP7,HDAC2,LOXL2,HMGA2,TEAD4,ARID1A,RBBP4,SMARCC1,ELAVL1,PTN,MYC,SAP30,CNOT1,ING1
GOBP_REGULATION_OF_STEM_CELL_PROLIFERATION	OPIOID	2.14E-05	0.000407982	0.958092	277		blood	PWAS	c5	0.958092	1	KDR,FGF2,CD109,ACE,KITLG,NOTCH1,VEGFC,WNT5A,TP53,PIM1,GJA1,CTNNB1,IRF6,FBLN1,HMGA2,TGFBR2,SHH,CEBPA,CDKN2C,FGF8,WNT11,THPO,SNAI2,NANOG,TBX3,FGF10,TIAL1,AGO3
GOBP_REGULATION_OF_STEROID_BIOSYNTHETIC_PROCESS	OPIOID	-1.30E-05	0.000446819	0.976779	262		blood	PWAS	c5	0.976779	1	LHCGR,IGFBP7,APOB,AKR1C3,IGF1R,H6PD,FGF19,IL1A,SF1,BMP2,IFNG,NR1D1,FGFR4,LEP,APOE,DKK3,BMP6,ADM,TNF,FGF1,POR,INSIG1,MBTPS1,DKKL1,ERLIN1,STAR,NR1H4,ARMC5,CES1,ASAH1,FSHB,CGA,SNAI2,DHH,SOD1
GOBP_REGULATION_OF_STEROID_HORMONE_BIOSYNTHETIC_PROCESS	OPIOID	-2.19E-05	0.000446953	0.960871	194		blood	PWAS	c5	0.960871	1	LHCGR,IGF1R,H6PD,BMP2,DKK3,BMP6,POR
GOBP_REGULATION_OF_STEROID_HORMONE_SECRETION	OPIOID	-4.83E-05	0.000998625	0.961408	96	0.957034	blood	PWAS	c5	0.961408	1	SPP1,PTPN11,POMC,GHRL,CRH,C1QTNF1,RETN,REN,BMP6,AGT,GAL,GDF9
GOBP_REGULATION_OF_STEROID_METABOLIC_PROCESS	OPIOID	-2.31E-06	0.000353278	0.994793	363		blood	PWAS	c5	0.994793	1	LHCGR,IGFBP7,APOB,AKR1C3,IGF1R,H6PD,FGF19,APOA5,UGT1A1,ACADL,SF1,BMP2,STUB1,ACADVL,KIT,APOA1,IFNG,NR1D1,SERPINA12,APOC1,FGFR4,LEP,APOE,DKK3,BMP6,STAT5B,ADM,TNF,FGF1,APOA4,POR,UGT1A8,INSIG1,MBTPS1,DKKL1,ERLIN1,GAL,STAR,NR1H4,ARMC5,CES1,ASAH1,FSHB,SOD1,CGA,SNAI2,LDLRAP1,LDLR,IL1A,RORC,DHH
GOBP_REGULATION_OF_STEROL_TRANSPORT	OPIOID	3.87E-05	0.000407905	0.924421	311		blood	PWAS	c5	0.924421	1	PLTP,ADIPOQ,APOE,ENPP7,NAXE,ANXA2,TREM2,PCSK9,EGF,APOA5,APOA2,LRP1,SCP2D1,APOA1,APOC1,NR1H2,APOC3,LEP,PLA2G10,FURIN,APOA4,PON1,CES1,APOC2,SHH,LDLRAP1,NFKBIA
GOBP_REGULATION_OF_STORE_OPERATED_CALCIUM_ENTRY	OPIOID	8.08E-05	0.00099893	0.935495	72	0.455641	blood	PWAS	c5	0.935495	1	HOMER1,HOMER2,JPH4,CASQ1,STIM1,SPINK1,STC2
GOBP_REGULATION_OF_STRESS_ACTIVATED_PROTEIN_KINASE_SIGNALING_CASCADE	OPIOID	1.21E-05	0.0002498	0.961332	760		blood	PWAS	c5	0.961332	1	FLT4,FOXM1,TLR3,FCGR2B,TNFSF11,FAS,IL26,IGFBP6,EDAR,AGER,TREM2,TGFBR3,IGF1R,TIRAP,GREM1,MAP2K4,MAPK3,FGF19,MMP8,WNT5A,PTK2B,RELL1,BMP4,SPHK1,TLR4,HRAS,DIXDC1,BMP2,IL1B,BIRC7,VEGFA,CCL21,CCL19,SIRPA,HGF,SDCBP,TNFRSF19,AMBP,ITCH,PRDX1,MAP2K2,LEP,LTBR,MAP3K3,CD27,SEMA4C,TNF,CAV3,NBR1,SFRP1,APP,PDCD4,TRAF4,EGFR,SERPINF2,TPD52L1,PBK,SCIMP,EPHB1,SFRP2,TRAF1,DUSP16,RIPK2,RELL2,SLAMF1,PRKN,HMGB1,TGFB2,NCF1,ARL6IP5,RNF13,SEMA3A,XDH,CARD9,LGALS9,RAP2A,CRK,NPPA,WNT7A,MYC,IL1A,DUSP3,MAP2K1,EDA2R,GSTP1,LYN,PLCB1,HIPK3,IGBP1,EZR,MAPK1,AIDA,PPIA
GOBP_REGULATION_OF_STRIATED_MUSCLE_CELL_DIFFERENTIATION	OPIOID	0.0206372	0.0174224	0.236207	107	0.257564	blood	PWAS	c5	0.236207	1	DKK1,NOTCH1,HOPX,IGF1,NRG1,EFNB2,BMP4,FRS2,MMP14,TGFB1,BMP2,WNT3A,HAMP,DLL1,CAV3,PIEZO1,RGS4,RBM24,BDNF,CCN3,YBX1,PPARA,TMEM119,SHH,G6PD,BMP10,MEF2C,YY1,EDN1,SMAD4,MAPK14
GOBP_REGULATION_OF_STRIATED_MUSCLE_CONTRACTION	OPIOID	-3.75E-06	0.000705825	0.995763	237		blood	PWAS	c5	0.995763	1	PDE5A,CAMK2D,GSTO1,DSC2,ATP1B1,DSG2,CASQ1,PDE4D,PIK3CG,TMEM38B,CAV3,CASQ2,JUP,CHGA,TNNT3,SRI,ANK2,STC1,HRC,MYL3,FKBP1B,CLIC2,BIN1,NR4A1,PKP2,NPPA,BMP10,GRK2,ACE2,PRKACA
GOBP_REGULATION_OF_STRIATED_MUSCLE_TISSUE_DEVELOPMENT	OPIOID	-0.0205344	0.0208545	0.324795	47	0.88851	blood	PWAS	c5	0.324795	1	ERBB3,BMP4,TGFB1,SIRT2,FGF3,FGF8,SMAD3
GOBP_REGULATION_OF_SUBSTRATE_ADHESION_DEPENDENT_CELL_SPREADING	OPIOID	0.0123164	0.0148622	0.407271	136	0.215476	blood	PWAS	c5	0.407271	1	FGG,MYOC,EFNA5,NRP1,CRKL,APOA1,GBP1,FGB,PTK2,FBLN1,FLNA,OLFM4,NEDD9,ARHGEF7,TACSTD2,C1QBP,S100A10,P4HB,BRAF,ILK,RAC3,CASS4,PKP2,ABL1,MDK,DNM2,CDC42,RAC1,CRK
GOBP_REGULATION_OF_SULFUR_METABOLIC_PROCESS	OPIOID	-0.00243977	0.0669392	0.970925	12	0.205563	blood	PWAS	c5	0.970925	1	SNCA,PDK1,PDK2
GOBP_REGULATION_OF_SUPEROXIDE_ANION_GENERATION	OPIOID	-0.00196509	0.0143532	0.891103	144	0.775145	blood	PWAS	c5	0.891103	1	CD177,CRP,SYK,TGFB1,ITGB2,ACP5,AGT,GNAI3,CLEC7A,GSTP1,SOD1,MAPT
GOBP_REGULATION_OF_SUPEROXIDE_DISMUTASE_ACTIVITY	OPIOID	0.0160455	0.0324655	0.621142	34	0.215082	blood	PWAS	c5	0.621142	1	PARK7,SIRT3,TNF
GOBP_REGULATION_OF_SUPEROXIDE_METABOLIC_PROCESS	OPIOID	-2.06E-05	0.000446748	0.963159	311		blood	PWAS	c5	0.963159	1	BST1,CD36,CD177,CRP,DHFR,SYK,TGFB1,ITGB2,BMP7,ACP5,AGT,FBLN5,GNAI3,GCH1,CLEC7A,GSTP1,SOD1,MAPT
GOBP_REGULATION_OF_SUPRAMOLECULAR_FIBER_ORGANIZATION	OPIOID	1.52E-05	0.000267058	0.954478	629		blood	PWAS	c5	0.954478	1	CDH5,IAPP,SHANK3,ARFIP1,ARFIP2,HDGFL3,CSF3,VBP1,MET,COLGALT1,SLIT2,TREM2,MYOC,SEMA5A,TNXB,CXCL12,CAPG,NRP1,PLEK,PTK2B,CKAP2,LIMA1,MECP2,EPHA1,SCIN,TMOD2,TMOD3,SFRP1,CCL11,RHPN2,CCL21,APOA1,ARL2,CAPZA1,RHOC,ARPC1B,PARK7,RHOA,GSN,CLU,DBNL,PFDN5,APOE,SWAP70,PAK3,MAPRE1,FER,SPTAN1,CDKN1B,HSPA1B,HSPA1A,DSTN,CAV3,CX3CL1,APP,STMN1,LMOD1,SERPINF2,ARF1,RGS4,PFN2,CCL26,TPM1,HCK,ARHGEF7,EVL,TJP1,FLII,FKBP4,MAPRE3,GPX1,TACSTD2,ARF6,ESAM,S100A10,ARHGEF2,CTNNA2,PFDN1,PRKN,WNT11,RB1,ID1,ROCK2,STMN2,SMAD3,SMAD4,DRG1,RPS3,ACTN2,RASA1,BRAF,COTL1,PFDN2,NCK1,ARHGEF10,SPAST,BIN1,CD47,SORBS3,ARPC3,GRB2,CYRIB,ABL1,TGFB3,LDLR,ARPC5,CFL2,BMP10,SPEF1,SNCA,NCK2,FLNA,PPFIA1,BAG4,GMFG,PDXP,VASP,HSPA8,CDC42,RAC1,EDN1,MAPT,GMFB
GOBP_REGULATION_OF_SYNAPSE_ASSEMBLY	OPIOID	-8.78E-06	0.000266966	0.973753	784		blood	PWAS	c5	0.973753	1	AMIGO2,IL1RAP,TLR2,CBLN1,SNCA,NRXN1,SLITRK3,DKK1,SEMA4A,ROBO2,EFNA5,PTPRD,NTRK2,SEMA4D,SLITRK6,SLITRK5,NPTX1,LRRN1,MDGA1,FLRT3,NTRK3,WNT5A,FLRT2,THBS2,SLIT1,AGRN,GHRL,CLSTN1,WNT3A,NTN1,GRID2,LRRC4B,EEF2K,RAB17,LRFN5,LRRC24,LRTM2,CLSTN2,OXT,LRRTM2,NEGR1,LRRTM3,APP,EPHB3,STAU2,ST8SIA2,NLGN3,MUSK,LRRTM1,IL1RAPL2,EPHB1,BDNF,NLGN1,NLGN2,AMIGO1,EPHA7,ARF6,EPHB2,CLSTN3,NECTIN1,SLITRK1,GPC6,ADGRB3,WNT7A,GPC4,SLITRK4,NTRK1,MEF2C
GOBP_REGULATION_OF_SYNAPSE_STRUCTURAL_PLASTICITY	OPIOID	-3.07E-05	0.00070668	0.965299	93		blood	PWAS	c5	0.965299	1	SHANK3,CAMK1,CAMK2B,CTNNA2
GOBP_REGULATION_OF_SYNAPSE_STRUCTURE_OR_ACTIVITY	OPIOID	3.39E-07	0.000203951	0.998674	1055		blood	PWAS	c5	0.998674	1	EPHA4,AMIGO2,IL1RAP,TLR2,FCGR2B,SHANK3,LRP4,CBLN1,NRCAM,NRXN1,SLITRK3,TREM2,HOMER1,DKK1,SEMA4A,ROBO2,EFNA5,PTPRD,NTRK2,SEMA4D,SLITRK6,SLITRK5,NPTX1,LRRN1,MDGA1,FLRT3,EGLN1,CAMK1,NTRK3,WNT5A,LRRK2,FLRT2,PPT1,THBS2,SLIT1,AGRN,NRP2,ITPKA,GHRL,KLK8,RHOA,CLSTN1,WNT3A,NTN1,GRID2,LRRC4B,CDH8,LRP8,DBNL,EEF2K,APOE,CRIPT,RAB17,LRFN5,LRRC24,LRTM2,PAK3,CLSTN2,OXT,IL10RA,LRRTM2,NEGR1,TNF,LRRTM3,IL10,APP,PRNP,EPHB3,STAU2,ST8SIA2,NLGN3,MUSK,LRRTM1,NEDD9,IL1RAPL2,EPHB1,BDNF,NEURL1,NLGN1,NLGN2,AMIGO1,ARF4,EPHA7,ARF6,LILRB2,EPHB2,CTNNA2,NFATC4,CDH2,CLSTN3,NECTIN1,SLITRK1,STX1B,GPC6,ADGRB3,CFL1,UBE3A,WNT7A,ABL1,GPC4,PTEN,PCDH8,SLITRK4,INS,DAG1,NTRK1,SNCA,MEF2C,FYN,CAMK2B,HSPA8,MAPK14,YWHAZ
GOBP_REGULATION_OF_SYNAPTIC_PLASTICITY	OPIOID	1.81E-06	0.000333107	0.99567	394		blood	PWAS	c5	0.99567	1	EPHA4,ACE,SHANK3,CBLN1,NPTN,SNCA,AGER,CNTN2,NTRK2,CHRDL1,JPH4,NOG,PTK2B,LGMN,HRAS,MECP2,KIT,CPLX2,SORCS2,ITPKA,SERPINE2,PRKCG,EIF4EBP2,GRID2,PLAT,APOE,CALB1,RAB3A,SCGN,LRRTM2,PRKAR1B,CX3CL1,APP,PRNP,AGT,STAU2,SYT7,VAMP2,ARF1,LRRTM1,CD38,JPH3,GIP,NETO1,SQSTM1,FAM107A,NEURL1,STX4,SNAP25,GFAP,CALB2,CNTN4,NRGN,CAMK2A,LILRB2,TNR,EPHB2,SORCS3,NFATC4,BRAF,MAPK1,STAU1,SCT,EIF2AK4,SYT4,PTN,IGSF11,ABL1,PTGS2,PTEN,INS,PRKCZ,MEF2C,FMR1,CAMK2B,RAB5A,DLG4,GIPC1,MAPT
GOBP_REGULATION_OF_SYNAPTIC_TRANSMISSION_GABAERGIC	OPIOID	-0.0849948	0.046078	0.065098	26	0.55414	blood	PWAS	c5	0.065098	1	CA2,NPS,NLGN2,SYN3,NLGN1,CA7,PTEN
GOBP_REGULATION_OF_SYNAPTIC_TRANSMISSION_GLUTAMATERGIC	OPIOID	1.38E-06	0.000446954	0.997543	212		blood	PWAS	c5	0.997543	1	SHANK3,NRXN1,HOMER1,DKK1,PTK2B,LRRK2,CCL2,SERPINE2,GLUL,NPS,ROR2,HCN1,NLGN3,NLGN2,NLGN1,TNR,CDH2,TNF,FRRS1L,NTRK1,ATAD1,MEF2C,HTR2A,PTGS2,OPHN1,UNC13A
GOBP_REGULATION_OF_SYNAPTIC_VESICLE_ENDOCYTOSIS	OPIOID	0.0126304	0.0483801	0.794042	18	0.428621	blood	PWAS	c5	0.794042	1	LRRK2,NLGN1,VAMP4
GOBP_REGULATION_OF_SYNAPTIC_VESICLE_EXOCYTOSIS	OPIOID	0.012481	0.0360673	0.729306	33	0.501658	blood	PWAS	c5	0.729306	1	LRRK2,SNAPIN,CACNB4,RAB3A,PRKCG,PRKCB,PFN2,NLGN1,SLC4A8,CASK,BRAF,SYT4,WNT7A,GIPC1,FMR1,RAB5A,HTR2A
GOBP_REGULATION_OF_SYNAPTIC_VESICLE_MEMBRANE_ORGANIZATION	OPIOID	0.0539597	0.0510596	0.290604	13	0.277704	blood	PWAS	c5	0.290604	1	SYT9,CPLX1,RAB3A
GOBP_REGULATION_OF_SYNAPTIC_VESICLE_RECYCLING	OPIOID	0.0047903	0.0468431	0.918548	22	0.46063	blood	PWAS	c5	0.918548	1	SNCA,LRRK2,NLGN1,STX1B,VAMP4
GOBP_REGULATION_OF_SYNAPTIC_VESICLE_TRANSPORT	OPIOID	0.0172196	0.0509374	0.735322	12	0.720116	blood	PWAS	c5	0.735322	1	LRRK2,PRKN
GOBP_REGULATION_OF_SYNCYTIUM_FORMATION_BY_PLASMA_MEMBRANE_FUSION	OPIOID	2.06E-05	0.000576822	0.971566	210		blood	PWAS	c5	0.971566	1	CXCL10,CXCL9,TREM2,CAMK1,SCGB3A1,GDF15,CAPN2,TNFSF14,IL4,ADAM9,CFLAR,MAPK14
GOBP_REGULATION_OF_SYSTEMIC_ARTERIAL_BLOOD_PRESSURE	OPIOID	-2.89E-06	0.000576505	0.995997	257		blood	PWAS	c5	0.995997	1	GAS6,REN,KL,ACE,ENPEP,PRCP,CTSZ,DDAH1,PDE4D,MECP2,EDN3,NPPB,ECE1,ADM,TNF,CTSG,ADM2,ACE2,AGT,SERPINF2,TPM1,BMPR2,CMA1,PDGFB,NCALD,EDN2,RHOA,NPPA,EDN1,KLK3
GOBP_REGULATION_OF_SYSTEMIC_ARTERIAL_BLOOD_PRESSURE_BY_CIRCULATORY_RENIN_ANGIOTENSIN	OPIOID	7.91E-05	0.000997915	0.936807	124	0.81675	blood	PWAS	c5	0.936807	1	REN,ACE,ENPEP,CTSZ,CTSG,CMA1,ACE2
GOBP_REGULATION_OF_SYSTEMIC_ARTERIAL_BLOOD_PRESSURE_BY_ENDOTHELIN	OPIOID	0.000457576	0.0363283	0.98995	21	0.305294	blood	PWAS	c5	0.98995	1	ECE1,EDN3,EDN2,RHOA,EDN1
GOBP_REGULATION_OF_SYSTEMIC_ARTERIAL_BLOOD_PRESSURE_BY_HORMONE	OPIOID	6.20E-05	0.000997545	0.950466	141	0.941163	blood	PWAS	c5	0.950466	1	REN,ACE,ENPEP,CTSZ,ECE1,CTSG,AGT,SERPINF2,CMA1,EDN3,EDN2,RHOA,EDN1,ACE2
GOBP_REGULATION_OF_SYSTEMIC_ARTERIAL_BLOOD_PRESSURE_BY_NOREPINEPHRINE_EPINEPHRINE	OPIOID	-0.0131797	0.0653011	0.84005	11	0.475836	blood	PWAS	c5	0.84005	1	PDE4D,TPM1
GOBP_REGULATION_OF_SYSTEMIC_ARTERIAL_BLOOD_PRESSURE_BY_RENIN_ANGIOTENSIN	OPIOID	5.88E-05	0.000997775	0.952968	131	0.913885	blood	PWAS	c5	0.952968	1	REN,ACE,ENPEP,CTSZ,CTSG,AGT,SERPINF2,CMA1,RHOA,ACE2
GOBP_REGULATION_OF_SYSTEMIC_ARTERIAL_BLOOD_PRESSURE_MEDIATED_BY_A_CHEMICAL_SIGNAL	OPIOID	6.53E-05	0.000997532	0.947839	141	0.950895	blood	PWAS	c5	0.947839	1	REN,ACE,ENPEP,CTSZ,PDE4D,ECE1,CTSG,AGT,SERPINF2,TPM1,CMA1,EDN3,EDN2,RHOA,EDN1,ACE2
GOBP_REGULATION_OF_TAU_PROTEIN_KINASE_ACTIVITY	OPIOID	0.0208402	0.0321583	0.516953	36	0.153153	blood	PWAS	c5	0.516953	1	DKK1,IFNG,HGF,CLU,RB1,HSP90AB1,NAB2
GOBP_REGULATION_OF_TELOMERASE_ACTIVITY	OPIOID	3.71E-06	0.000407958	0.992747	230		blood	PWAS	c5	0.992747	1	MAPKAPK5,GREM1,MAPK3,TP53,CTNNB1,PTGES3,PNKP,TNKS,KLF4,AURKB,NEK7,TERF1,MYC,ERCC4,HNRNPD,TCP1,HSP90AB1,HNRNPA2B1,PRKCQ,SRC,MAPK1
GOBP_REGULATION_OF_TELOMERE_CAPPING	OPIOID	-7.33E-05	0.00099725	0.9414	138	0.910309	blood	PWAS	c5	0.9414	1	MAPKAPK5,MAPK3,ERCC1,PNKP,TNKS,AURKB,NEK7,ERCC4,XRCC1,HNRNPD,PRKCQ,MAPK1
GOBP_REGULATION_OF_TELOMERE_MAINTENANCE	OPIOID	9.76E-06	0.000576677	0.986497	186		blood	PWAS	c5	0.986497	1	PARP1,MAPKAPK5,MRE11,MAPK3,SRC,ERCC1,CTNNB1,PNKP,CCT5,TNKS,TINF2,AURKB,HNRNPC,CCT7,NEK7,TERF1,HDAC8,MYC,EID3,ERCC4,XRCC1,HNRNPD,CCT8,HNRNPA2B1,PRKCQ,HNRNPA1,MAPK1,TCP1,YY1
GOBP_REGULATION_OF_TELOMERE_MAINTENANCE_VIA_TELOMERE_LENGTHENING	OPIOID	4.36E-06	0.000576675	0.99397	186		blood	PWAS	c5	0.99397	1	PARP1,MAPKAPK5,MAPK3,CTNNB1,PNKP,CCT5,TNKS,TINF2,AURKB,HNRNPC,CCT7,NEK7,TERF1,ERCC4,TCP1,CCT8,HNRNPA2B1,PRKCQ,HNRNPA1,SRC,MAPK1
GOBP_REGULATION_OF_THE_FORCE_OF_HEART_CONTRACTION	OPIOID	0.0339762	0.028347	0.23069	47	0.319372	blood	PWAS	c5	0.23069	1	CAMK2D,GAA,ADM,CHGA,MYL3,EDN2,GLRX3,CSRP3,GRK2
GOBP_REGULATION_OF_THYMOCYTE_APOPTOTIC_PROCESS	OPIOID	-0.0259092	0.0220593	0.240185	60	0.708982	blood	PWAS	c5	0.240185	1	WNT5A,TP53,BMP4,HIF1A,RAG1
GOBP_REGULATION_OF_TISSUE_REMODELING	OPIOID	2.00E-05	0.000353215	0.954884	492		blood	PWAS	c5	0.954884	1	CSF1R,FLT4,TNFRSF11B,IAPP,IL2,LEPR,CST3,SPP1,GPNMB,GREM1,HRG,IL12B,TP53,SYK,CARTPT,IL6,TGFB1,SRC,THBS4,TFRC,BGLAP,LEP,HAMP,IL21,TF,IL18,SFRP1,AGT,SYT7,TNFSF11,CD38,PRKCA,SIGLEC15,FSHB,IL15,TMEM119,MDK,UBASH3B,TNFAIP3,CSK,ROCK2,IL20RA,DDR2
GOBP_REGULATION_OF_TOLERANCE_INDUCTION	OPIOID	1.16E-05	0.000997486	0.99069	118	0.93667	blood	PWAS	c5	0.99069	1	IDO1,LILRB4,CD274,ITCH,CD3E,TGFBR2,LILRB2,PDCD1,IL2RA,HMGB1,CLC,HAVCR2
GOBP_REGULATION_OF_TOLL_LIKE_RECEPTOR_4_SIGNALING_PATHWAY	OPIOID	3.54E-05	0.000499621	0.943587	211		blood	PWAS	c5	0.943587	1	BPIFB1,LBP,TREM2,CD14,TIRAP,LILRA2,LTF,NR1D1,TNFAIP3,RAB7B,TICAM2,LYN,APPL1
GOBP_REGULATION_OF_TOLL_LIKE_RECEPTOR_9_SIGNALING_PATHWAY	OPIOID	-5.40E-05	0.000998823	0.956861	78	0.428343	blood	PWAS	c5	0.956861	1	PTPRS,FCRL3,LILRA4,HMGB1,RAB7B
GOBP_REGULATION_OF_TOLL_LIKE_RECEPTOR_SIGNALING_PATHWAY	OPIOID	2.16E-05	0.000333086	0.948244	410		blood	PWAS	c5	0.948244	1	CD300A,CD36,TLR3,PTPRS,TLR2,BPIFB1,TLR1,FCRL3,LILRA4,LBP,TREM2,BIRC2,CD14,TIRAP,LILRA2,LTF,TYRO3,NR1D1,TLR5,IRF1,IRF4,HMGB1,LGR4,CD300LF,TNFAIP3,LYN,APPL1,BIRC3,PDPK1,TICAM2,RAB7B
GOBP_REGULATION_OF_TORC1_SIGNALING	OPIOID	0.00811293	0.0323522	0.801993	31	0.257246	blood	PWAS	c5	0.801993	1	SEC13,RRAGC,DYRK3,OTUD5
GOBP_REGULATION_OF_TOR_SIGNALING	OPIOID	-8.72E-06	0.000705707	0.990137	231		blood	PWAS	c5	0.990137	1	GAS6,MAPKAPK5,TREM2,HTR6,SEC13,HIF1A,LEP,LAMTOR2,LAMTOR3,PDCD6,RRAGC,DYRK3,OTUD5,ROS1,DDIT4,RFFL,ARAF,MINAR1
GOBP_REGULATION_OF_TRAIL_ACTIVATED_APOPTOTIC_SIGNALING_PATHWAY	OPIOID	-3.95E-05	0.000998512	0.968426	83	0.429205	blood	PWAS	c5	0.968426	1	TIMP3,PARK7,PTEN
GOBP_REGULATION_OF_TRANSCRIPTION_BY_RNA_POLYMERASE_III	OPIOID	-0.0127501	0.0348232	0.714261	30	0.661923	blood	PWAS	c5	0.714261	1	BRF1,INHBA,ELL,PRDX5,POLR3F,NAB2
GOBP_REGULATION_OF_TRANSCRIPTION_ELONGATION_BY_RNA_POLYMERASE_II	OPIOID	4.39E-05	0.000706614	0.950478	86		blood	PWAS	c5	0.950478	1	RNF8,MED4,CTNNB1,SHH,VHL,ELL,HEXIM1,INTS3,BRD4,CBX7,MED1
GOBP_REGULATION_OF_TRANSCRIPTION_FROM_RNA_POLYMERASE_II_PROMOTER_IN_RESPONSE_TO_HYPOXIA	OPIOID	-1.36E-05	0.000998544	0.989107	66	0.314344	blood	PWAS	c5	0.989107	1	TP53,HIF1A,VEGFA,SIRT2,HIF1AN,VHL
GOBP_REGULATION_OF_TRANSCRIPTION_FROM_RNA_POLYMERASE_II_PROMOTER_IN_RESPONSE_TO_OXIDATIVE_STRESS	OPIOID	0.0897991	0.0419976	0.0325006	26	0.301754	blood	PWAS	c5	0.0325006	1	HIF1A,HMOX1
GOBP_REGULATION_OF_TRANSCRIPTION_INVOLVED_IN_G1_S_TRANSITION_OF_MITOTIC_CELL_CYCLE	OPIOID	-0.0101643	0.0429921	0.813104	18	0.299204	blood	PWAS	c5	0.813104	1	BACH1,RB1,ID2,CDK16,BRD4
GOBP_REGULATION_OF_TRANSCRIPTION_REGULATORY_REGION_DNA_BINDING	OPIOID	2.28E-05	0.000706648	0.974216	87		blood	PWAS	c5	0.974216	1	PARP1,IGF1,TGFB1,IFNG,PARK7,CTNNB1,DOT1L,LIF,KLF4,SRI,RB1,DDIT3
GOBP_REGULATION_OF_TRANSLATIONAL_FIDELITY	OPIOID	1.58E-05	0.000999268	0.987404	49	0.269567	blood	PWAS	c5	0.987404	1	VARS1,DTD1,DTD2,RPS5,IARS1,AARS1
GOBP_REGULATION_OF_TRANSLATIONAL_INITIATION	OPIOID	-1.98E-05	0.000998795	0.984216	61	0.200849	blood	PWAS	c5	0.984216	1	HSPB1,EIF4EBP3,CCL5,EIF4EBP2,RPS6KB1,NCK1,HABP4,EIF5,EIF4G3,TMED2,NPM1,EIF2S1,EIF4A2,CSDE1,TNF,EIF4EBP1,SH3BGRL,PAIP1,EIF2AK4,EIF1B,EIF4G2,FMR1,NCK2,EIF4H,EIF4B
GOBP_REGULATION_OF_TRANSLATIONAL_INITIATION_BY_EIF2_ALPHA_PHOSPHORYLATION	OPIOID	-0.0634498	0.0642514	0.323386	10	0.475148	blood	PWAS	c5	0.323386	1	TMED2,NPM1,NCK1,EIF2AK4,NCK2
GOBP_REGULATION_OF_TRANSLATIONAL_INITIATION_IN_RESPONSE_TO_STRESS	OPIOID	-0.0477541	0.0642642	0.457427	11	0.400986	blood	PWAS	c5	0.457427	1	TMED2,NPM1,EIF2S1,NCK1,EIF2AK4,NCK2
GOBP_REGULATION_OF_TRANSMEMBRANE_RECEPTOR_PROTEIN_SERINE_THREONINE_KINASE_SIGNALING_PATHWAY	OPIOID	-5.50E-06	0.000242338	0.981892	851		blood	PWAS	c5	0.981892	1	KDR,CD109,ENG,CDH5,IL17RD,MAGI2,PARP1,NPNT,HTRA1,INHBC,TMPRSS6,CHRDL2,TNFAIP6,DKK1,INHBB,TGFBR3,NOTCH1,CHRDL1,GREM1,NEO1,CHST11,THBS1,ASPN,HJV,RGMA,NOG,LEFTY2,WNT5A,TP53,BMP4,CSNK2B,NODAL,WFIKKN1,TGFB1,BMP2,GDF2,LRP1,UBE2D3,SAP30,STUB1,HSPA5,GDF15,SUDS3,BMP15,SDCBP,CREBBP,LTBP4,WFIKKN2,FOLR1,GDF5,BMPER,CHRD,UCMA,SMURF1,BMP7,SOST,VWC2,BMP8B,DKK3,INHBA,NBL1,BMP6,SPINT3,HDAC2,HSPA1A,ADAMTSL2,GPC3,CCN1,NOTCH2,CAV3,SFRP1,SCUBE3,SFRP4,VWC2L,GDF11,FSTL1,TGFBR2,ADAM17,ACVR2A,ACVR2B,CAV2,GDF10,SMURF2,GREM2,SFRP2,CDKN2B,UBE2D1,GDF3,SKIL,LDLRAD4,CRIM1,MSTN,BMPR2,BMP3,ELAPOR2,CCN3,TGFB3,VASN,TGFB2,RBBP4,HSP90AB1,ING1,SMAD3,SMAD4,PIN1,FSTL3,PPARA,PELO,PMEPA1,LRP2,GDF9,IL17F,ILK,ACVR1B,SHH,BAMBI,ACVRL1,SPART,FST,SOSTDC1,CER1,ABL1,SPRED1,BMP10,FGF10,TWSG1,GDF7,DNM2,SMAD2,JAK2,CILP,PDPK1,GIPC1
GOBP_REGULATION_OF_TRANSMISSION_OF_NERVE_IMPULSE	OPIOID	-0.0448959	0.0294973	0.128001	30	0.960007	blood	PWAS	c5	0.128001	1	CARTPT,GHRL,ITGA2,FGF12,AGT,TYMP,TNR,FMR1
GOBP_REGULATION_OF_TRANSPORTER_ACTIVITY	OPIOID	3.75E-06	0.000333041	0.991016	511		blood	PWAS	c5	0.991016	1	ADIPOQ,SHANK3,GSTO1,SCN2B,MMP9,TREM2,HOMER1,PCSK9,CRH,ATP1B1,JPH4,TACO1,GEM,CRHBP,TESC,KCNE3,CASQ1,PTK2B,APOA2,CTSS,PDE4D,PIM1,STIM1,FMR1,CCL2,DAPK1,IFNG,PPP3R1,PARK7,CAB39,CACNB4,ATP1B2,GPD1L,SCN4B,CAMK2D,WNK3,EPO,ATP1B3,PPP3R2,CAV3,FGF12,IFNGR2,APP,PRNP,GLRX,CASQ2,LRRC52,PKD2,HCN1,VAMP2,NLGN3,SYNGR3,NLGN2,PON1,GAL,JPH3,NETO1,FHL1,JPH1,KCNE5,SRI,ANK2,NLGN1,HRC,AMIGO1,STOM,EPHB2,PDZK1,HECW1,SPHK2,CHP1,ACTN2,FKBP1B,YWHAE,PRKACA,CLIC2,NETO2,ANTKMT,GRP,CBARP,CFTR,NPPA,SLC6A9,INS,SNCA,MEF2C,PLCG2,SLMAP,DNM2,EDN1,AHCYL1,PPIF,DLG4,ACE2
GOBP_REGULATION_OF_TRANS_SYNAPTIC_SIGNALING	OPIOID	-3.06E-06	0.000223459	0.989086	809		blood	PWAS	c5	0.989086	1	EPHA4,ACE,STX1A,ADIPOQ,SHANK3,BCHE,CBLN1,NRXN1,AGER,HOMER1,DKK1,CNTN2,PTPRD,NTRK2,NPTX1,NPTXR,CHRDL1,JPH4,KISS1,LRRC4C,EGLN1,NOG,PTK2B,LRRK2,LGMN,RAB26,SNAPIN,HRAS,MECP2,STX4,FMR1,KIT,IL1B,CCL2,SYT11,CPLX2,CDH11,NTNG1,SORCS2,CA2,PPP3R1,ITPKA,SRC,SERPINE2,GHRL,PRKCG,EIF4EBP2,NLGN4X,CPLX1,GLUL,CLSTN1,CACNB4,WNT3A,GRID2,NPS,NTF3,RETN,LRP8,PRKCB,ROR2,PLAT,NPTX2,APOE,CALB1,RAB3A,CLSTN2,OXT,SCGN,LRRTM2,TNF,PRKAR1B,CX3CL1,APP,PRNP,AGT,HCN1,STAU2,SYT7,VAMP2,NTF4,NLGN3,ARF1,NPTN,LRRTM1,RGS4,PFN2,CD38,AKAP7,JPH3,GIP,NETO1,SYN3,CASK,SQSTM1,EPHB1,BDNF,FAM107A,NEURL1,NLGN1,NLGN2,SNAP25,GFAP,CA7,CALB2,CNTN4,NRGN,CAMK2A,LILRB2,TNR,EPHB2,PRKN,SORCS3,SLC4A8,NFATC4,CDH2,BRAF,CLSTN3,PLCB1,MAPK1,STAU1,FRRS1L,GRID1,SCT,STX1B,ACHE,NRG3,EIF2AK4,SYT4,NTRK1,PTN,IGSF11,SLC6A9,WNT7A,NMU,ABL1,TMEM108,ATAD1,PTGS2,PTEN,USP8,INS,NGF,PRKCZ,SNCA,CDH1,PRKACA,MEF2C,EDN1,FABP5,JAK2,HTR2A,FYN,CAMK2B,OPHN1,UNC13A,MAPT,RAB5A,DLG4,GIPC1,EIF4E
GOBP_REGULATION_OF_TRIGLYCERIDE_BIOSYNTHETIC_PROCESS	OPIOID	-0.0532113	0.0482369	0.269973	15	0.482118	blood	PWAS	c5	0.269973	1	NR1H2,C3,CNEP1R1,LDLR
GOBP_REGULATION_OF_TRIGLYCERIDE_METABOLIC_PROCESS	OPIOID	-2.06E-06	0.000576912	0.997156	136		blood	PWAS	c5	0.997156	1	APOA5,PNPLA2,APOA1,SERPINA12,NR1H2,APOC3,APOE,PIK3CG,APOA4,APOC2,C3,CNEP1R1,LDLR
GOBP_REGULATION_OF_TUBE_SIZE	OPIOID	-7.55E-06	0.000499484	0.987948	225		blood	PWAS	c5	0.987948	1	ACE,SOD3,KNG1,FGG,COMP,NTS,RAP1GDS1,CRP,SNTA1,PLOD3,FGB,LEP,PTGS2,APOE,HBB,ADM,AGT,UTS2R,SERPINF2,PIK3C2A,CD38,VSTM4,FOXC2,UTS2,ECE1,NPPB,ATG5,GPX1,BMPR2,PRKG1,GCH1,MMP2,EDN3,TBXAS1,EDN2,TNF,CBS,RHOA,UTS2B,NPPA,ABL1,INS,KEL,HTR7,GCLM,ROCK2,SOD1,HTR2A,EDN1,ACE2
GOBP_REGULATION_OF_TUMOR_NECROSIS_FACTOR_MEDIATED_SIGNALING_PATHWAY	OPIOID	0.000183636	0.000997844	0.853987	151	0.728471	blood	PWAS	c5	0.853987	1	GAS6,ADIPOQ,CPNE1,TNFRSF1A,SYK,SPHK1,BIRC7,APOA1,CASP8,HSPA1B,HSPA1A,ADAM17,PYDC1,PTPN2,NR1H4,PRKN,PIAS4,RFFL,TNFAIP3,GSTP1
GOBP_REGULATION_OF_TYPE_B_PANCREATIC_CELL_PROLIFERATION	OPIOID	-0.0199068	0.0335249	0.552652	34	0.430727	blood	PWAS	c5	0.552652	1	NR1D1,WNT3A,SFRP1,NR4A1
GOBP_REGULATION_OF_TYPE_I_INTERFERON_MEDIATED_SIGNALING_PATHWAY	OPIOID	-3.43E-05	0.000706574	0.961262	101		blood	PWAS	c5	0.961262	1	MUL1,PTPN11,FADD,MMP12,WNT5A,ISG15,PTPN2,SAMHD1,PTPN1,PTPN6,OAS1,CDC37,IRF3
GOBP_REGULATION_OF_T_CELL_ACTIVATION	OPIOID	1.23E-05	0.000164309	0.94015	1085		blood	PWAS	c5	0.94015	1	PDCD1LG2,CD5,CD300A,CD209,IL27RA,SFTPD,KITLG,PDE5A,ICOSLG,IL2,EBI3,FCGR2B,CASP3,IL21,TNFSF11,FGL1,AGER,TNFRSF1B,LRRC32,GPNMB,CLC,LILRB1,LOXL3,CD1D,B2M,IL12B,IDO1,CD3E,CRTAM,FADD,CD55,CD46,TNFRSF21,EFNB2,BMP4,PSG9,SYK,LILRB4,IGF2,NFKBID,SOS1,IL6,TNFSF8,IL12RB1,SIRPG,SIRPB1,CD80,HSPD1,PBRM1,MAD1L1,LYN,LGALS1,IL1B,SCGB1A1,CCL2,CCL21,LGALS3,CCL19,ARG1,FYN,PTPN6,SIRPA,IFNG,IGF1,TIGIT,CD274,SRC,IL6ST,CCL5,VCAM1,TNFSF13B,TFRC,BCL10,TNFRSF13C,ITCH,CTNNB1,CR1,CD160,LAT,LAG3,IL23R,LEP,PAWR,EPO,ZAP70,CEBPB,STAT5B,CD27,IL1RL2,PNP,SLAMF1,TNFSF14,SPINK5,IL18,IL7R,ABL2,CTSG,EFNB3,AIF1,IL10,TNFRSF14,TNFRSF9,PRNP,IFNB1,KLRK1,ARG2,TGFBR2,CLEC4G,SHH,VSIR,BAD,IL2RG,PLA2G2D,IRF1,IRF4,PRDM1,RAG1,YES1,PTPN2,CD70,IHH,TNFSF18,DPP4,BCL6,IFNA2,PCK1,RIPK2,RUNX3,ZP4,CD74,IL20RB,LILRB2,HHLA2,ARID1A,LCK,TNFSF4,SMARCC1,MYB,FGL2,IL2RA,CD81,HMGB1,BATF,BRAF,BID,CD86,RPS3,IL15,TYK2,NCK1,CBFB,IL36B,RHOA,CD47,CAMK4,HSPH1,SPN,LGALS9,DHPS,RAC2,ANXA1,MDK,CD40LG,HAVCR2,VAV1,CYRIB,IL1A,XCL1,IL7,ABL1,CD4,ERBB2,IL4,TNFSF9,JAK2,DUSP3,EFNB1,AKT1,PTEN,FOXO3,PRKCZ,TWSG1,CSK,PTPN11,SOD1,NCK2,PRKCQ,IFNL1,SIT1
GOBP_REGULATION_OF_T_CELL_ACTIVATION_VIA_T_CELL_RECEPTOR_CONTACT_WITH_ANTIGEN_BOUND_TO_MHC_MOLECULE_ON_ANTIGEN_PRESENTING_CELL	OPIOID	1.13E-05	0.000577089	0.984364	100		blood	PWAS	c5	0.984364	1	LILRB1,LGALS3,CD81,LGALS9,HAVCR2
GOBP_REGULATION_OF_T_CELL_APOPTOTIC_PROCESS	OPIOID	1.07E-05	0.000576733	0.985226	174		blood	PWAS	c5	0.985226	1	ST3GAL1,IDO1,FADD,WNT5A,TP53,BMP4,HIF1A,LGALS3,CD274,CCL5,PIP,CD27,IL7R,ARG2,BCL2L11,RAG1,PDCD1,LGALS9,LGALS13,PRKCQ
GOBP_REGULATION_OF_T_CELL_CHEMOTAXIS	OPIOID	5.36E-06	0.000706322	0.99394	127		blood	PWAS	c5	0.99394	1	CXCL10,ADAM10,CXCL13,S100A7,WNT5A,CCL21,CCL5,TNFSF14,ADAM17,CCL27,XCL1,XCL2
GOBP_REGULATION_OF_T_CELL_DIFFERENTIATION_IN_THYMUS	OPIOID	-0.0420738	0.0292235	0.149945	39	0.714786	blood	PWAS	c5	0.149945	1	BMP4,SOS1,IL7R,CLEC4G,PTPN2,IHH,CAMK4,SHH,ERBB2,SOD1,IL2RG
GOBP_REGULATION_OF_T_CELL_MEDIATED_CYTOTOXICITY	OPIOID	3.61E-05	0.000377687	0.923832	305		blood	PWAS	c5	0.923832	1	FCGR2B,AGER,AZGP1,LILRB1,CD1D,B2M,IL12B,FADD,IL12RB1,CD1A,IL23R,KLRC1,IL7R,PVR,NECTIN2,CYRIB,XCL1,STX7
GOBP_REGULATION_OF_T_CELL_MEDIATED_IMMUNE_RESPONSE_TO_TUMOR_CELL	OPIOID	-0.0846557	0.0573401	0.139842	11	0.136257	blood	PWAS	c5	0.139842	1	HMGB1,HSPD1
GOBP_REGULATION_OF_T_CELL_MEDIATED_IMMUNITY	OPIOID	3.95E-05	0.000315984	0.900554	408		blood	PWAS	c5	0.900554	1	IL1R1,FCGR2B,IL18R1,KLRC1,AGER,TNFRSF1B,AZGP1,CLC,LILRB1,CD1D,B2M,IL12B,FADD,CD55,LILRB4,IL6,IL12RB1,IL1B,CD1A,ARG1,IL23R,SLAMF1,IL18,IL7R,IFNB1,CLEC4G,PVR,IFNA2,IL20RB,TNFSF4,CD81,HMGB1,NECTIN2,CYRIB,XCL1,IL4,PRKCZ,STX7,HSPD1
GOBP_REGULATION_OF_T_CELL_MIGRATION	OPIOID	5.84E-06	0.000408004	0.988577	227		blood	PWAS	c5	0.988577	1	IL27RA,CXCL10,ADAM10,CXCL13,ECM1,CXCL12,S100A7,CD200,FADD,CD200R1,CRKL,WNT5A,CCL21,CCL5,TNFSF14,ABL2,CCL20,AIF1,APP,TNFRSF14,ADAM17,CD99L2,APOD,CCL27,RHOA,SPN,XCL1,ABL1,XCL2,CRK
GOBP_REGULATION_OF_T_CELL_RECEPTOR_SIGNALING_PATHWAY	OPIOID	3.23E-05	0.000706208	0.963526	130		blood	PWAS	c5	0.963526	1	CD300A,PTPRJ,TRAT1,LILRB4,LGALS3,GBP1,BCL10,CD160,PAWR,PRNP,PTPN2,LCK,CD81,RPS3,SH2D1A,CD226,NECTIN2,DUSP3,PHPT1,PVRIG,PTPN6,EZR
GOBP_REGULATION_OF_T_HELPER_17_CELL_DIFFERENTIATION	OPIOID	7.55E-05	0.000706528	0.914877	106		blood	PWAS	c5	0.914877	1	IL2,LOXL3,IL12B,IL12RB1,NFKBID,IL23R,TNFSF18,BATF,IL4
GOBP_REGULATION_OF_T_HELPER_17_TYPE_IMMUNE_RESPONSE	OPIOID	3.02E-05	0.000576919	0.958226	134		blood	PWAS	c5	0.958226	1	IL27RA,IL2,LOXL3,IL12B,NLRP10,IL12RB1,NFKBID,IL23R,CLEC6A,TNFSF18,EPHB2,BATF,TYK2,CARD9,IL4,CLEC7A,JAK2,PRKCQ
GOBP_REGULATION_OF_T_HELPER_1_CELL_DIFFERENTIATION	OPIOID	0.0380139	0.0324643	0.241621	34	0.850823	blood	PWAS	c5	0.241621	1	CCL19,RIPK2,TNFSF4,ANXA1,CD80
GOBP_REGULATION_OF_T_HELPER_1_TYPE_IMMUNE_RESPONSE	OPIOID	4.41E-05	0.000408014	0.913859	217		blood	PWAS	c5	0.913859	1	IL1R1,IL27RA,IL18R1,IL1RL1,IL12B,NLRP10,IL12RB1,IL1B,CCL19,IL23R,RIPK2,SLAMF1,TNFSF4,ANXA1,HAVCR2,XCL1,CD80,IL18
GOBP_REGULATION_OF_T_HELPER_2_CELL_DIFFERENTIATION	OPIOID	0.0734635	0.0454782	0.106234	20	0.62883	blood	PWAS	c5	0.106234	1	BCL6,TNFSF4,CD86,ANXA1,PRKCZ,IL18
GOBP_REGULATION_OF_T_HELPER_CELL_DIFFERENTIATION	OPIOID	9.57E-05	0.000706382	0.892196	132		blood	PWAS	c5	0.892196	1	IL2,LOXL3,IL12B,IL12RB1,NFKBID,CCL19,IL23R,IL18,IRF4,TNFSF18,BCL6,RIPK2,TNFSF4,MYB,BATF,CD86,ANXA1,CD80,IL4,PRKCZ
GOBP_REGULATION_OF_UBIQUITIN_DEPENDENT_PROTEIN_CATABOLIC_PROCESS	OPIOID	0.00303708	0.0170613	0.858715	91	0.43701	blood	PWAS	c5	0.858715	1	GABARAP,EGF,PTK2B,LRRK2,PLK1,CHFR,STUB1,BAG2,TRIB2,SDCBP,RPS7,PARK7,CLU,FHIT,COMMD1,PTK2,SIRT2,SVIP,HSPA1B,HSPA1A,CAV3,AURKA,MAPK9,AXIN2,PBK,SUFU,CEBPA,CSNK2A2,SMURF1,SMARCC1,PRKN,HSP90AB1,SGTA,ARAF,RAD23B,BAG5,UBE3A,CSNK1D,KEAP1,PSMD10,SHH,CSNK2A1,MDM2,AKT1,PTEN,DNAJB2,SUMO2,UBQLN4,UBQLN2,RAD23A,GIPC1
GOBP_REGULATION_OF_UBIQUITIN_PROTEIN_LIGASE_ACTIVITY	OPIOID	0.00765204	0.0432666	0.85962	16	0.251802	blood	PWAS	c5	0.85962	1	PLK1,RPS7,UBE2C,MAD2L1,BAG2,PTEN,SKP1,UBE2S
GOBP_REGULATION_OF_UBIQUITIN_PROTEIN_TRANSFERASE_ACTIVITY	OPIOID	2.91E-05	0.000999075	0.976802	62	0.959046	blood	PWAS	c5	0.976802	1	DCUN1D5,DCUN1D1,PLK1,RPS7,PARK7,DCUN1D2,DTX3L,UBE2C,PIN1,BAG5,MAD2L1,ABL1,ARRDC3,BAG2,PTEN,SKP1,UBE2N,STUB1,DCUN1D3,UBE2L3,UBE2S
GOBP_REGULATION_OF_UNSATURATED_FATTY_ACID_BIOSYNTHETIC_PROCESS	OPIOID	0.0199577	0.0424333	0.638118	10	0.213186	blood	PWAS	c5	0.638118	1	IL1B,CD74,ANXA1,PTGS2,FABP5
GOBP_REGULATION_OF_URINE_VOLUME	OPIOID	-3.00E-06	0.000706673	0.996608	90		blood	PWAS	c5	0.996608	1	UMOD,OXT,ADM,NPPB,AKR1B1,EDN1
GOBP_REGULATION_OF_VACUOLE_ORGANIZATION	OPIOID	1.67E-05	0.000706332	0.981083	112		blood	PWAS	c5	0.981083	1	SNX4,EHMT2,ANXA2,LRRK2,ELAPOR1,GRN,SCARB2,SNX7,TMEM106B,SH3GLB1,BECN1,RALB,ADPRH,PIP4K2A,PIP4K2B,RAB1B,RAB5A,UBQLN2
GOBP_REGULATION_OF_VASCULAR_ASSOCIATED_SMOOTH_MUSCLE_CELL_DIFFERENTIATION	OPIOID	-7.82E-06	0.00070685	0.991178	62		blood	PWAS	c5	0.991178	1	ENG,KIT,PDCD4,NFATC1,PDGFB
GOBP_REGULATION_OF_VASCULAR_ENDOTHELIAL_GROWTH_FACTOR_RECEPTOR_SIGNALING_PATHWAY	OPIOID	-4.18E-06	0.000446884	0.992545	176		blood	PWAS	c5	0.992545	1	VTN,VEGFC,NRP1,HIF1A,IL1B,PDCD6,PRKCB,ITGA5,MMRN2,PTPN1,GRB10,FGF18,FGF10,HGS
GOBP_REGULATION_OF_VASCULAR_PERMEABILITY	OPIOID	-6.18E-06	0.000499616	0.990127	209		blood	PWAS	c5	0.990127	1	TEK,CDH5,SLIT2,PTPRJ,FGFBP3,DDAH1,PLVAP,TGFB1,VEGFA,SRC,ANGPT1,APOE,BMP6,ADM,AZU1,YES1,PDE2A,TJP1,NPPB,PTP4A3,PDE3A,SH3GL2
GOBP_REGULATION_OF_VASCULAR_WOUND_HEALING	OPIOID	-0.0252637	0.0267309	0.344601	35	0.86022	blood	PWAS	c5	0.344601	1	SMOC2,FOXC2,SERPINE1,TNF,TNFAIP3,TAFA5
GOBP_REGULATION_OF_VASCULATURE_DEVELOPMENT	OPIOID	4.03E-07	0.000160026	0.997988	1452		blood	PWAS	c5	0.997988	1	SEMA3E,KDR,TIE1,PLXND1,SEMA6A,FGF2,TEK,ENG,CDH5,CXCL10,EGLN1,CXCL8,TLR3,C5,FASLG,CAMP,ERAP1,CELA1,ADAM10,CXCL13,NAXE,HSPB6,HTATIP2,ECM1,CTSH,HSPG2,EFNA3,SEMA4A,HYAL1,SEMA5A,VEGFD,GPNMB,GREM1,VEGFC,HRG,THBS1,PLCG1,PF4,DDAH1,IL1A,GHRL,NRP1,F3,WNT5A,PTK2B,HSPB1,SPHK1,STAB1,THBS2,IL6,RLN2,NODAL,SYNJ2BP,MECP2,GDF2,EPHA1,STIM1,PAK4,IL1B,EPHA2,CCL11,VEGFA,FLT1,HGF,CCM2,GRN,THBS4,SMAD1,HMOX1,GLUL,WARS1,BMPER,CTNNB1,CD160,FGF18,LEP,CHI3L1,SMOC2,ISL1,ANGPTL3,SPARC,ENPP2,KRT1,PGF,ADGRB3,PRKCA,SARS1,SPINK5,PDCD6,ANGPT2,ADM,TNF,DLL1,FGF1,HMGA2,ADM2,SFRP1,TGFBR2,IL10,AGT,GTF2I,CEMIP2,KLF4,CREB3L1,FOXJ2,HIF1A,JUP,PRKCB,AGGF1,STAT3,TNFSF12,ANXA3,ITGA5,FOXC2,TNMD,SFRP2,TJP1,RRAS,PGK1,SERPINE1,NPPB,CNMD,APOH,RHOB,ANGPTL4,C3,PROK1,CMA1,ID1,TGFB2,ROCK2,STAT1,SERPINF1,CCN6,ANGPTL7,IL17F,ISM1,MDK,AGO1,TNFAIP3,PKM,ABL1,ADAM12,SPRED1,ERBB2,MINAR1,PRL,ACVRL1,ADAMTS1,HK2,ANGPT4,MYDGF,KLK3,FGF16,HGS,PDPK1,TAFA5,VEGFB
GOBP_REGULATION_OF_VASCULOGENESIS	OPIOID	-3.79E-05	0.000999322	0.969764	39	0.543375	blood	PWAS	c5	0.969764	1	KDR,ADM,HIF1AN,RRAS,XDH
GOBP_REGULATION_OF_VASOCONSTRICTION	OPIOID	3.01E-05	0.000998516	0.975981	90	0.88866	blood	PWAS	c5	0.975981	1	ACE,FGG,SNTA1,FGB,MMP2,LEP,ADM,AGT,CD38,ECE1,BMPR2,TBXAS1,EDN3,EDN2,RHOA,ABL1,PTGS2,HTR2A,EDN1,ACE2
GOBP_REGULATION_OF_VESICLE_FUSION	OPIOID	-1.44E-06	0.000998718	0.998848	82	0.739906	blood	PWAS	c5	0.998848	1	SNCA,ANXA2,SPHK1,SYT9,CPLX1,AKT2,RAB3A,SLAMF1,DOC2B,SYT4,ANKRD27,ANXA1
GOBP_REGULATION_OF_VESICLE_SIZE	OPIOID	-0.109138	0.0629866	0.0831453	14	0.425217	blood	PWAS	c5	0.0831453	1	SNAPIN,CHMP3,RAB11A,RAB5A,RAB22A,RAB3B
GOBP_REGULATION_OF_VIRAL_ENTRY_INTO_HOST_CELL	OPIOID	6.15E-06	0.000706138	0.993054	122		blood	PWAS	c5	0.993054	1	SMPD1,FCN1,LGALS1,GSN,FCN3,CD74,SNX3,FURIN,PTX3,IFNA2,MID2,HMGB1,P4HB,APCS,HS3ST5,LGALS9,NECTIN2,CD4
GOBP_REGULATION_OF_VIRAL_GENOME_REPLICATION	OPIOID	-7.13E-06	0.000576956	0.990138	121		blood	PWAS	c5	0.990138	1	PPID,CXCL8,NOTCH1,PPIH,FKBP6,LTF,CCL5,APOBEC3G,ISG15,TARBP2,STAU1,IFNL3,SLPI,TNF,HMGA2,MX1,IFNB1,IFI16,PPARA,BST2,ILF3,PPIE,NR5A2,OAS1,VAPB,PPIA,RAD23A
GOBP_REGULATION_OF_VIRAL_PROCESS	OPIOID	-7.04E-06	0.000301299	0.981348	392		blood	PWAS	c5	0.981348	1	PPID,CD209,SMPD1,MBL2,FCN1,SLPI,NOTCH1,PPIH,AXL,FKBP6,CXCL8,LGALS1,FMR1,LTF,TYRO3,CCL5,APOBEC3G,GSN,KPNA2,FCN3,CD74,ISG15,SNX3,TARBP2,STAU1,IFNL3,TNF,FURIN,HMGA2,MX1,IFNB1,CLEC4G,DHX9,PTX3,DYNLT1,IFNA2,MID2,ATG5,STOM,HEXIM1,HMGB1,P4HB,STAT1,VPS4A,IFI16,APCS,HS3ST5,PPARA,LGALS9,NECTIN2,CD4,BST2,ILF3,PPIE,KPNA6,TSG101,OAS1,VAPB,PPIA,RAD23A,NR5A2
GOBP_REGULATION_OF_VIRAL_TRANSCRIPTION	OPIOID	-0.021581	0.0496246	0.663646	17	0.062811	blood	PWAS	c5	0.663646	1	DHX9,MID2,HEXIM1,TARBP2
GOBP_REGULATION_OF_VITAMIN_D_BIOSYNTHETIC_PROCESS	OPIOID	0.0723211	0.0709176	0.307828	10	0.428781	blood	PWAS	c5	0.307828	1	IFNG,TNF,SNAI2
GOBP_REGULATION_OF_VITAMIN_METABOLIC_PROCESS	OPIOID	-0.0301857	0.0368586	0.412809	29	0.624955	blood	PWAS	c5	0.412809	1	AKR1C3,IFNG,CD320,TNF,SNAI2,PRMT3
GOBP_REGULATION_OF_VOLTAGE_GATED_CALCIUM_CHANNEL_ACTIVITY	OPIOID	-5.18E-05	0.000998731	0.958638	87	0.851707	blood	PWAS	c5	0.958638	1	GEM,PPP3R1,CACNB4,PPP3R2,SRI,CBARP,NPPA,FMR1
GOBP_REGULATION_OF_WATER_LOSS_VIA_SKIN	OPIOID	0.00793297	0.0317995	0.802999	40	0.419945	blood	PWAS	c5	0.802999	1	MET,KRT1,STMN1,KLF4,KRT16,IL18
GOBP_REGULATION_OF_WNT_SIGNALING_PATHWAY	OPIOID	7.63E-06	0.000333	0.981727	559		blood	PWAS	c5	0.981727	1	LRP4,FGF2,TLR2,RSPO3,DKK2,CCN4,IGFBP6,DKK4,DKK1,PTPRU,SEMA5A,PTK7,NOTCH1,KREMEN1,GREM1,EGF,FRZB,NOG,WNT5A,LRRK2,TMEM9,COL1A1,DIXDC1,TGFB1,BMP2,TIAM1,LRP1,ZNRF3,CSNK1G2,PLEKHA4,RSPO2,RNF43,GPC5,SRC,FOLR1,CTNNB1,WNT3A,SOST,PRKN,PFDN5,ISL1,APOE,BAMBI,SNX3,DKK3,GPC3,DDIT3,GSKIP,APCDD1,SFRP1,TAX1BP3,SFRP4,APP,RSPO1,DRAXIN,TMEM237,UBE2B,TNKS,FGFR2,JUP,EGFR,RSPO4,AXIN2,DKKL1,SHH,TRABD2A,G3BP1,KPNA1,SMURF2,NFATC1,OTUD5,SFRP2,SPIN1,SHISA2,EDA,CTHRC1,WIF1,PPP2R1A,CDH3,HECW1,WNT11,NFATC4,CDH2,TLE5,WWOX,GRB10,SMAD3,PIN1,LGR4,NOTUM,IGFBP1,RNF146,SNAI2,ILK,LGR5,CSNK1D,SULF2,MDK,CSNK2A1,TNFAIP3,SOSTDC1,CER1,ABL1,IGFBP4,SOX2,FOXO3,USP8,FGF10,SPEF1,MAPK14
GOBP_REGULATION_OF_WNT_SIGNALING_PATHWAY_INVOLVED_IN_HEART_DEVELOPMENT	OPIOID	0.00868402	0.0261822	0.740133	48	0.409213	blood	PWAS	c5	0.740133	1	DKK1,WNT5A,BMP2,WNT11
GOBP_REGULATION_OF_WOUND_HEALING	OPIOID	4.20E-06	0.00019601	0.982915	840		blood	PWAS	c5	0.982915	1	FGF2,REG3G,CD109,CD36,HPSE,KNG1,F11,KLKB1,PDGFRA,F2,REG3A,FGG,SERPINE2,SERPING1,CCN4,VTN,ANXA2,HRG,THBS1,F3,APOE,WFDC1,TFPI,PROS1,PROC,HRAS,GP1BA,PLG,SMOC2,CPB2,FGB,C1QTNF1,PLAU,PLAUR,FAP,PTK2,F7,PLAT,KRT1,CD9,HBEGF,TNF,TNFRSF12A,SERPINF2,FOXC2,INSL3,SERPINE1,APOH,EPHB2,PRKG1,CASK,DDR2,PDGFB,APCS,ANXA1,CRK,UBASH3B,PDGFA,TNFAIP3,SRSF6,PTEN,CLEC7A,EDN1,SERPINC1,SMAD3,TAFA5
GOBP_REGULATORY_T_CELL_DIFFERENTIATION	OPIOID	3.17E-05	0.000706272	0.964191	145		blood	PWAS	c5	0.964191	1	IL2,PSG9,LILRB4,IFNG,CR1,LAG3,VSIR,PLA2G2D,IRF1,BCL6,CD46,LILRB2,TNFSF4,LGALS9,MDK,FOXO3,IL2RG
GOBP_RELAXATION_OF_CARDIAC_MUSCLE	OPIOID	0.0352712	0.0232365	0.129033	76	0.178975	blood	PWAS	c5	0.129033	1	PDE5A,CAMK2D,ATP1B1,PDE4D,GSN,CHGA,HRC
GOBP_RELAXATION_OF_MUSCLE	OPIOID	0.0304794	0.0223313	0.172291	80	0.211082	blood	PWAS	c5	0.172291	1	PDE5A,CAMK2D,ATP1B1,PDE4D,GSN,CHGA,SRI,HRC,PRKG1,SOD1,GRK2
GOBP_RELAXATION_OF_SMOOTH_MUSCLE	OPIOID	-0.0437918	0.0673561	0.515593	10	0.742507	blood	PWAS	c5	0.515593	1	PRKG1,SOD1,GRK2
GOBP_RELEASE_OF_CYTOCHROME_C_FROM_MITOCHONDRIA	OPIOID	-0.0164525	0.0190713	0.388311	85	0.353568	blood	PWAS	c5	0.388311	1	BCL2L2,MMP9,IGF1,FXN,TP53,PSMD10,HGF,PDCD5,PLAUR,CLU,TRIAP1,TNFSF10,FIS1,BCL2L11,PLSCR3,BCL2L1,GPX1,PRKN,HRK,BNIP3,TIMM50,BID,AKT1,FAM162A,PPIF,BAD
GOBP_RELEASE_OF_SEQUESTERED_CALCIUM_ION_INTO_CYTOSOL_BY_ENDOPLASMIC_RETICULUM	OPIOID	-2.01E-05	0.000499637	0.967884	203		blood	PWAS	c5	0.967884	1	FASLG,CAMK2D,GSTO1,CASQ1,PDE4D,CHD7,CCL3,TMEM38B,CASQ2,SRI,ANK2,HRC,FKBP1B,CLIC2,PRKACA
GOBP_RENAL_ABSORPTION	OPIOID	1.21E-05	0.000706329	0.986283	152		blood	PWAS	c5	0.986283	1	GAS6,UMOD,ADIPOQ,AKR1C3,AMN,FOLR1,GSN,CLCNKB,HNF1A,HBB,EDN1
GOBP_RENAL_CONTROL_OF_PERIPHERAL_VASCULAR_RESISTANCE_INVOLVED_IN_REGULATION_OF_SYSTEMIC_ARTERIAL_BLOOD_PRESSURE	OPIOID	-0.0493333	0.0522477	0.345057	14	0.946032	blood	PWAS	c5	0.345057	1	AGT,SERPINF2,RHOA
GOBP_RENAL_FILTRATION	OPIOID	-3.59E-06	0.0004081	0.99299	155		blood	PWAS	c5	0.99299	1	GAS6,UMOD,ADGRF5,RHPN2,PDGFB,JCHAIN,SULF2
GOBP_RENAL_SODIUM_EXCRETION	OPIOID	1.34E-05	0.000998816	0.989287	68	0.499922	blood	PWAS	c5	0.989287	1	ACE,OXT,AGT,NPPB,EDN1
GOBP_RENAL_SODIUM_ION_ABSORPTION	OPIOID	-7.06E-06	0.000706808	0.992031	67		blood	PWAS	c5	0.992031	1	UMOD,CLCNKB,EDN1
GOBP_RENAL_SODIUM_ION_TRANSPORT	OPIOID	-7.06E-06	0.000706808	0.992031	67		blood	PWAS	c5	0.992031	1	UMOD,CLCNKB,EDN1
GOBP_RENAL_SYSTEM_PROCESS	OPIOID	-4.49E-06	0.000377721	0.990522	305		blood	PWAS	c5	0.990522	1	GAS6,UMOD,ADGRF5,ACE,ADIPOQ,AKR1C3,BMP4,LGMN,AMN,FOLR1,GSN,REN,HBB,OXT,ADM,AGT,CLCNKB,HNF1A,SERPINF2,RHPN2,RRM2B,STC1,NPPB,PKN1,AQP4,PDGFB,RHOA,JCHAIN,SULF2,AKR1B1,EDN1,PRKACA
GOBP_RENAL_SYSTEM_PROCESS_INVOLVED_IN_REGULATION_OF_BLOOD_VOLUME	OPIOID	-0.0442892	0.0431462	0.30466	19	0.889829	blood	PWAS	c5	0.30466	1	GAS6,PDGFB
GOBP_RENAL_SYSTEM_PROCESS_INVOLVED_IN_REGULATION_OF_SYSTEMIC_ARTERIAL_BLOOD_PRESSURE	OPIOID	-0.0435839	0.0323357	0.177705	35	0.994131	blood	PWAS	c5	0.177705	1	GAS6,REN,AGT,SERPINF2,PDGFB,RHOA
GOBP_RENAL_SYSTEM_VASCULATURE_DEVELOPMENT	OPIOID	1.07E-05	0.000377702	0.977504	300		blood	PWAS	c5	0.977504	1	TEK,PDGFRA,IL6R,PDGFRB,NOTCH1,NRP1,BMP4,NOTCH3,PDGFD,ANGPT1,BMP7,NOTCH2,PKD2,FOXC2,PECAM1,PDGFB,ANGPT2,PDGFA,CFLAR
GOBP_RENAL_TUBULAR_SECRETION	OPIOID	-2.71E-07	0.000576962	0.999625	139		blood	PWAS	c5	0.999625	1	UMOD,ACE,OXT,AGT,STC1,NPPB,EDN1
GOBP_RENAL_TUBULE_DEVELOPMENT	OPIOID	1.24E-05	0.000377734	0.973749	287		blood	PWAS	c5	0.973749	1	UMOD,JAG1,FGF2,NPNT,NOTCH1,GREM1,NOG,BMP4,BMP2,VEGFA,HS3ST3A1,CTNNB1,DLL1,CALB1,ACAT1,GPC3,NOTCH2,FGF1,LIF,AGT,PKD2,SHH,GDNF,FGF8,HS3ST3B1,TACSTD2,LGR5,WNT11,TMEM59L,STAT1,SMAD4,LGR4,ILK,MYC,MEF2C
GOBP_RENAL_VESICLE_DEVELOPMENT	OPIOID	3.96E-06	0.000577008	0.994529	120		blood	PWAS	c5	0.994529	1	GREM1,BMP4,CTNNB1,LIF,GDNF,STAT1
GOBP_RENAL_VESICLE_FORMATION	OPIOID	2.20E-05	0.000706678	0.975201	78		blood	PWAS	c5	0.975201	1	CTNNB1
GOBP_RENAL_WATER_HOMEOSTASIS	OPIOID	-2.16E-05	0.000706785	0.975667	74		blood	PWAS	c5	0.975667	1	UMOD,AQP4,AKR1B1,PRKACA
GOBP_RENIN_SECRETION_INTO_BLOOD_STREAM	OPIOID	-2.65E-06	0.000706839	0.997006	57		blood	PWAS	c5	0.997006	1	IGF2R,CSF2RB,CSF2RA
GOBP_REPLACEMENT_OSSIFICATION	OPIOID	-1.91E-05	0.000576965	0.973629	156		blood	PWAS	c5	0.973629	1	FGFR3,COL2A1,BPNT2,BMP4,COL1A1,MMP14,MMP13,BMP6,ALPL,COL13A1,NAB1,MMP16,TMEM119,FGF18,MEF2C,CBS,NAB2
GOBP_REPLICATION_BORN_DOUBLE_STRAND_BREAK_REPAIR_VIA_SISTER_CHROMATID_EXCHANGE	OPIOID	0.0179068	0.0306081	0.558524	28	0.133321	blood	PWAS	c5	0.558524	1	RAD51,XRCC1
GOBP_REPLICATION_FORK_PROCESSING	OPIOID	0.0105846	0.0299088	0.723418	34	0.232758	blood	PWAS	c5	0.723418	1	PARP1,MRE11,RAD51,SETMAR,THOC1,SAMHD1,BARD1,PCNA
GOBP_REPLICATIVE_SENESCENCE	OPIOID	-7.07E-06	0.000408111	0.986184	153		blood	PWAS	c5	0.986184	1	PLA2R1,TP53,CHEK1,SERPINE1,ERCC1,CHEK2,CDKN1A
GOBP_REPRODUCTIVE_BEHAVIOR	OPIOID	1.04E-05	0.000446948	0.981517	192		blood	PWAS	c5	0.981517	1	HEXB,SEMG1,PI3,SERPINE2,HDAC2,OXT,TAC1,APP,THRA,ACVR2A,EDDM3A,KLK14,PTEN,VIP
GOBP_REPRODUCTIVE_SYSTEM_DEVELOPMENT	OPIOID	4.20E-06	0.000223446	0.985007	817		blood	PWAS	c5	0.985007	1	KDR,ACE,INSR,PSAPL1,TLR3,LHCGR,KITLG,PDGFRA,A2M,BCL2L2,CASP3,AKR1C3,TNC,PDGFRB,SLIT2,TNFAIP6,INHBB,ROBO2,NOTCH1,MMP19,SLIT3,AXL,NOG,TESC,ANG,CRKL,WNT5A,CRIP1,BMP4,PSAP,CHD7,GFRA1,SF1,FRS2,MMP14,LHB,IDH1,CSDE1,HSPA5,KIT,RBP4,VEGFA,TYRO3,BMP15,SRC,SERPINE2,MMP2,ERCC1,CTNNB1,EREG,RETN,AFP,BMP7,LEP,ROR2,GNRH1,REN,CEBPB,INHBA,BMP6,STAT5B,FER,TNFSF10,SFRP1,FOXL2,FGFR2,PLEKHA1,AMH,SHH,DHH,UBE3A,BCL2L11,ACVR2A,DNAJC19,PTX3,BMPR1B,SFRP2,FGF8,ADGRG1,INSL3,BCL2L1,CDKN1B,FKBP4,SERPINB5,ASH1L,ALOX15B,C3,ADAM15,ADAM29,PRLR,FSHB,UMODL1,PRDX4,PDGFA,TGFB2,SMAD4,LGR4,RAB13,SOD1,UBB,MSH2,LRP2,GDF9,CGA,NUDT1,ANXA1,WNT7A,FST,TBX3,IL1A,SERPINF1,PTEN,FOXO3,NTRK1,FGF10,ADAMTS1,CSMD1,CBL,GDF7,PTPN11,PGR
GOBP_RESOLUTION_OF_MEIOTIC_RECOMBINATION_INTERMEDIATES	OPIOID	-0.0454798	0.0571777	0.426374	10	0.310609	blood	PWAS	c5	0.426374	1	RMI1,ERCC4
GOBP_RESOLUTION_OF_RECOMBINATION_INTERMEDIATES	OPIOID	-0.0419725	0.0561154	0.454479	11	0.367797	blood	PWAS	c5	0.454479	1	RMI1
GOBP_RESPIRATORY_BURST	OPIOID	1.46E-05	0.000446851	0.973982	264		blood	PWAS	c5	0.973982	1	INSR,LBP,TREM2,SLAMF8,MPO,CD55,GRN,RPS19,PIK3CG,NCF2,HCK,NCF4,CAMK1D,PGAM1,NCF1,JCHAIN,RAC3,RAC2,INS,CLEC7A,RAC1
GOBP_RESPIRATORY_BURST_INVOLVED_IN_DEFENSE_RESPONSE	OPIOID	1.79E-05	0.000576759	0.975251	206		blood	PWAS	c5	0.975251	1	LBP,TREM2,SLAMF8,MPO,GRN,RPS19,PIK3CG,HCK,NCF1,INS
GOBP_RESPIRATORY_BURST_INVOLVED_IN_INFLAMMATORY_RESPONSE	OPIOID	4.81E-06	0.000706506	0.994565	108		blood	PWAS	c5	0.994565	1	LBP,SLAMF8,GRN,RPS19,NCF1,INS
GOBP_RESPIRATORY_CHAIN_COMPLEX_IV_ASSEMBLY	OPIOID	-0.00794099	0.0267927	0.766935	37	0.728077	blood	PWAS	c5	0.766935	1	SCO1,TACO1,SURF1,TIMM21,STMP1,PET117,COA3,SCO2
GOBP_RESPIRATORY_ELECTRON_TRANSPORT_CHAIN	OPIOID	-5.92E-06	0.000706115	0.993308	197		blood	PWAS	c5	0.993308	1	SNCA,NDUFS4,NDUFB4,COX6C,ETFA,NDUFA5,COX5A,PARK7,CYCS,DLD,DNAJC15,COX7A1,COX4I2,UQCRB,NDUFV2,CDK1,COX7A2L,COX6A2,NDUFB8,SLC25A18,PPARGC1A,CCNB1,BID,COX5B,SCO2,GPD1
GOBP_RESPIRATORY_GASEOUS_EXCHANGE_BY_RESPIRATORY_SYSTEM	OPIOID	-6.33E-06	0.000301364	0.983247	357		blood	PWAS	c5	0.983247	1	FLT4,SFTPD,ADH5,FUT8,SFTPB,NMB,MAN1A2,GAA,CHST11,TMPRSS11D,GRP,MECP2,CSF2RB,RAB3A,NDST1,JAG2,TRAF4,NLGN3,NLGN2,ECEL1,COX5B,ZFAND5,BPGM,EDN1,YWHAZ
GOBP_RESPIRATORY_SYSTEM_DEVELOPMENT	OPIOID	1.12E-05	0.000223463	0.960059	763		blood	PWAS	c5	0.960059	1	KDR,FLT4,FGF2,ACE,SFTPD,HHIP,PDGFRA,PDGFRB,COL3A1,CTSH,MAN1A2,HS6ST1,PTK7,NOTCH1,CTSZ,LOXL3,CRISPLD2,CRH,MAPK3,HMGCS2,NOG,HOPX,MMP12,WNT5A,BMP4,CHD7,NODAL,MMP14,PLOD3,FGF1,RCN3,EDA,IGFBP5,RBP4,VEGFA,ARG1,RSPO2,PPP3R1,CTNNB1,MAP2K2,CHI3L1,PTGES3,RAB3A,ADAMTSL2,TMEM38B,GPC3,TNF,LIF,THRA,FGFRL1,IL13,FGFR2,DAG1,RBBP9,TGFBR2,SHH,SMAD2,ACVR2B,CEBPA,PKDCC,SPDEF,FGF8,JMJD6,FGF7,BMPR2,AGR2,WNT11,HIKESHI,LTA4H,TBX5,TGFB3,MAPK1,EDN2,RXFP1,RIDA,PDGFA,ALDH1A3,ITGB6,FGF18,TIMELESS,PHEX,PGR,SRSF6,FGF10,CDC42,EIF4E,YWHAZ,MAP2K1,ELK1
GOBP_RESPIRATORY_SYSTEM_PROCESS	OPIOID	-1.47E-05	0.000706721	0.983357	95		blood	PWAS	c5	0.983357	1	FLT4,ADH5,GAA,MECP2,RAB3A,JAG2,NLGN3,NLGN2,ECEL1,ZFAND5,YWHAZ
GOBP_RESPONSE_TO_ACIDIC_PH	OPIOID	-2.67E-05	0.000998917	0.978687	64	0.614182	blood	PWAS	c5	0.978687	1	CTSS,LGMN,GIP,PCK1,SERPINF1,CHP1,SST,SRC
GOBP_RESPONSE_TO_ACID_CHEMICAL	OPIOID	8.87E-06	0.000267128	0.973504	468		blood	PWAS	c5	0.973504	1	UMOD,PDGFRA,BCL2L2,CASP3,COL6A1,COL3A1,NQO1,LRP11,NTRK2,IGF1R,HMGCS2,MMP2,COL1A1,LYN,VEGFA,ARG1,F7,CAPN2,PDGFD,RPS6KB1,LAMTOR2,LAMTOR3,CEBPB,HNRNPD,FYN,HNRNPAB,RRAGC,PKD2,EGFR,GIP,PDGFC,NEURL1,BCL2L1,AIFM1,CDKN1B,AMIGO1,ALAD,TNF,RHOA,SST,HSF1,PCNA,NTRK1,GCLM,EDN1,BAD
GOBP_RESPONSE_TO_ACTIVITY	OPIOID	0.0326259	0.0158757	0.0398705	122	0.945677	blood	PWAS	c5	0.0398705	1	KL,HADH,CAT,ADIPOQ,IL6,MMP2,LEP,BGLAP,BMP6,OXT,TNF,ITGA2,AGT,HIF1A,CDK1,TNS2,ALAD,MSTN,ANGPT2,PPARGC1A,CAPN3,HSF1,IL10,SCO2,GCG,GCLM,EDN1,CBL,CAB39
GOBP_RESPONSE_TO_ALCOHOL	OPIOID	1.71E-05	0.000235544	0.942042	724		blood	PWAS	c5	0.942042	1	ADH7,ACE,ADH6,CAT,PARP1,EHMT2,IGFBP7,ADIPOQ,IL2,A2M,AKR1C3,NEFL,CSF3,HAMP,SLIT2,NQO1,BIRC2,INHBB,TGFBR3,EFNA5,CD14,IGF1R,H6PD,SLIT3,PENK,FGF19,GRAMD1C,HMGCS2,RPS4X,UGT1A1,CRHBP,NTRK3,CCL3,TGFB1,HPGD,CCL21,CCL19,FYN,CA3,CFTR,VCAM1,RHOA,G6PD,BGLAP,SFRP1,PMVK,CTNNB1,F7,SPINK1,LRP8,LEP,RPS6KB1,HDAC2,GNRH1,SPHK2,RAD51,SLC5A5,MAP4K1,INHBA,CCL7,OXT,GLB1,CASP8,PTH,TNF,TYMS,DEFB104A,IL13,FGFR2,JUP,TGFBR2,BAD,SMAD2,AIFM1,RGS4,CES1,BCL2L1,RGS19,CDK1,AKT1,PTK2B,ALAD,FBP1,ADAM15,TNFSF4,MSTN,TBXAS1,PPARA,HNRNPD,RGS7,GNAI1,UCN3,DAG1,CTSK,FOXO3,CDH1,LANCL2,SOD1,CBL
GOBP_RESPONSE_TO_ALDOSTERONE	OPIOID	6.59E-06	0.0009991	0.994739	58	0.444984	blood	PWAS	c5	0.994739	1	ACE,PARP1,IGF1R,AIFM1
GOBP_RESPONSE_TO_ALKALOID	OPIOID	2.31E-06	0.000288542	0.993614	407		blood	PWAS	c5	0.993614	1	MAP1LC3A,EHMT2,SMPD1,CASP3,PCSK1,BCHE,NQO1,HOMER1,HOMER2,PENK,CRHBP,FADD,PTK2B,DDC,GPI,GHR,HDAC2,RAD51,OXT,TMEM38B,PRKCG,AIF1,CASQ2,ST8SIA2,RGS4,CHEK1,BCL2L1,HSPA5,HSP90AB1,TGM2,CCNA2,UBE3A,DNM2,HTR2A,PEA15
GOBP_RESPONSE_TO_AMINE	OPIOID	-7.31E-06	0.000499776	0.988332	145		blood	PWAS	c5	0.988332	1	ADAMTS13,TRDMT1,NQO1,ARG1,HDAC2,OXT,ITGA2,RGS4,RRM2B,CDK1,UROS,RGS7,NR4A1,SOD1,JAK2,EDN1,HPRT1
GOBP_RESPONSE_TO_AMINO_ACID_STARVATION	OPIOID	3.31E-05	0.000706341	0.962579	106		blood	PWAS	c5	0.962579	1	DAP,MAP1LC3A,MAPK8,FAS,MAPK3,SH3GLB1,RRAGC,BECN1,EIF2S1,MAPK1,EIF2AK4,CDKN1A
GOBP_RESPONSE_TO_AMPHETAMINE	OPIOID	4.78E-07	0.000999667	0.999619	32	0.362372	blood	PWAS	c5	0.999619	1	TRDMT1,HDAC2,OXT,RGS4,RGS7,NR4A1,SOD1,EDN1,HPRT1
GOBP_RESPONSE_TO_AMYLOID_BETA	OPIOID	1.88E-05	0.000377555	0.960181	418		blood	PWAS	c5	0.960181	1	EPHA4,CD36,PARP1,BCL2L2,FCGR2B,NGFR,ICAM1,MMP9,AGER,TREM2,IGF1R,IGF1,MMP12,MMP2,LGMN,TLR4,GJA1,VCAM1,MMP3,TNF,LRP1,APP,PRNP,BCL2L11,EPHB2,MMP13,RAMP3,NTRK1,FOXO3,FYN
GOBP_RESPONSE_TO_ANGIOTENSIN	OPIOID	0.00994226	0.020689	0.630831	75	0.991192	blood	PWAS	c5	0.630831	1	KL,RAP1GDS1,COL3A1,CAMK2A,IGF1R,CA2,SRC,INHBA,AGT,ACTN2,HSF1,PTGS2,ROCK2,AHCYL1,DDR2
GOBP_RESPONSE_TO_ANTIBIOTIC	OPIOID	-3.91E-05	0.000499677	0.937657	152		blood	PWAS	c5	0.937657	1	EHMT2,CASP3,HYAL1,CRIP1,TP53,HSPA5,AOC1,ALPL,CASP8,CDKN1B,UROS,MDM2,JAK2,MEF2C,SOD1,CBL,GFER
GOBP_RESPONSE_TO_ARSENIC_CONTAINING_SUBSTANCE	OPIOID	-3.03E-05	0.000576785	0.958151	204		blood	PWAS	c5	0.958151	1	CPOX,TNFRSF11B,ALAD,GSTO1,NEFL,HMOX1,MAPK13,UROS,SERPINF1,ZFAND1,HSF1,HNRNPA1,PPIF
GOBP_RESPONSE_TO_ATP	OPIOID	-1.97E-05	0.000706336	0.977749	104		blood	PWAS	c5	0.977749	1	NT5E,HSP90B1,IL1B,PKLR,P2RX6,PTGS2,SOD1,PDXP
GOBP_RESPONSE_TO_AUDITORY_STIMULUS	OPIOID	2.31E-05	0.000499703	0.963154	168		blood	PWAS	c5	0.963154	1	CXCL10,SHANK3,NRXN1,CNTNAP2,SLITRK6,SLC26A5,NRXN2,PTN,MDK,ABHD12
GOBP_RESPONSE_TO_AXON_INJURY	OPIOID	4.38E-06	0.000277121	0.987375	631		blood	PWAS	c5	0.987375	1	FGF2,EPHA4,PTPRS,PCSK1,TNC,NEFL,TREM2,SPP1,IGF1R,KREMEN1,RGMA,FLRT3,AXL,RTN4R,NTRK3,DHFR,MMP2,LYN,ARG1,GRN,KLK8,FOLR1,DPYSL3,MAP2K2,ISL1,MAP2K1,EPO,APOA4,AIF1,KLF4,GIP,JUN,APOD,CDK1,PLCG2,TNR,CNTF,JAK2,FKBP1B,BRAF,BNIP3,PTN,SCARF1,MAX,DAG1,PTEN,NTRK1,FLNA,SOD1,GAP43,STK24
GOBP_RESPONSE_TO_BLUE_LIGHT	OPIOID	0.00636923	0.026178	0.80777	31	0.406939	blood	PWAS	c5	0.80777	1	CPT1B
GOBP_RESPONSE_TO_BMP	OPIOID	-5.52E-07	0.000267072	0.998352	640		blood	PWAS	c5	0.998352	1	KDR,SPINT1,ENG,CDH5,COMP,HTRA1,TMPRSS6,CHRDL2,SPINT2,TNFAIP6,DKK1,TGFBR3,RGMB,NOTCH1,CHRDL1,GREM1,NEO1,MAPK3,COL2A1,HJV,RGMA,NOG,LEFTY2,WNT5A,BMP4,NODAL,TGFB1,BMP2,UBE2D3,GDF15,BMP15,SMAD1,GDF5,BMPER,CHRD,USP15,BMP7,SOST,GDF2,VWC2,BMP8B,NBL1,BMP6,GPC3,CCN1,NOTCH2,SFRP1,SCUBE3,SFRP4,VWC2L,PDCD4,FSTL1,ACVR2A,ACVR2B,SMURF2,GREM2,BMPR1B,SFRP2,UBE2D1,GDF3,SKIL,SMURF1,CRIM1,BMPR2,ELAPOR2,TGFB3,TGFB2,SMAD3,SMAD4,FSTL3,GDF9,PELO,DLX3,LRP2,ILK,BAMBI,ACVRL1,SPART,FST,SOSTDC1,CER1,ABL1,BMP10,TWSG1,GDF7,SMAD2
GOBP_RESPONSE_TO_CADMIUM_ION	OPIOID	-2.09E-06	0.00099758	0.998325	162	0.886908	blood	PWAS	c5	0.998325	1	CAT,MAPK8,AKR1C3,MMP9,NUDT1,MAPK3,HAAO,GSS,ARG1,KIT,HMOX1,SORD,GPI,CDKN1B,PTH,PRNP,EGFR,MAPK9,JUN,CDK1,ALAD,ERCC1,NCF1,HSF1,SOD1,CER1,PCNA,AKT1,MAPK1
GOBP_RESPONSE_TO_CALCIUM_ION	OPIOID	2.10E-05	0.000301311	0.944517	459		blood	PWAS	c5	0.944517	1	SMPD1,FGG,PCSK1,AKR1C3,CPNE1,HOMER1,INHBB,PENK,THBS1,DPEP1,CRHBP,PEF1,WNT5A,KCNMB3,PTK2B,LGMN,SYT9,STIM1,SYT11,ITPKC,FGB,ITPKA,GUCA1A,EEF2K,ANXA11,S100A16,PDCD6,SYT17,CASQ2,PKD2,SYT7,JUN,TXNIP,NLGN1,HSPA5,SYT8,TNNT2,ENTPD6,CLIC4,BRAF,SYT2,CAPN3,SYT4,SYT5,TTN,ADAM9,HNRNPD,PPIF,MEF2C,PLCG2,CAMK2D,GDI1,JUND,AHCYL1,BAD,EDN1
GOBP_RESPONSE_TO_CAMP	OPIOID	2.28E-05	0.000377695	0.951866	362		blood	PWAS	c5	0.951866	1	ADIPOQ,NDUFS4,BIRC2,INHBB,MMP19,PENK,HMGCS2,CRHBP,PTK2B,COL1A1,IGFBP5,HSPA5,PKLR,EEF2K,PLAT,REN,PIK3CG,SLC5A5,OXT,APP,PKD2,HCN1,PDE2A,STC1,BSG,FBP1,CFTR,STAT1,GPD1,AREG,APEX1,EZR
GOBP_RESPONSE_TO_CAMPTOTHECIN	OPIOID	0.00950525	0.0294335	0.74674	33	0.172647	blood	PWAS	c5	0.74674	1	RAD51
GOBP_RESPONSE_TO_CARBOHYDRATE	OPIOID	2.44E-05	0.00030121	0.935517	619		blood	PWAS	c5	0.935517	1	GAS6,ACE,CAT,ADIPOQ,APOB,CASP3,PCSK1,COLEC12,EPHA5,ICAM1,NQO1,AGER,TREM2,EFNA5,IGF1R,NPTX1,MAP2K4,THBS1,HMGCS2,PTK2B,MAPK13,APOA2,LYN,STX4,IL1B,NR1D1,CPB2,GHRL,ERCC1,GLUL,PKLR,GCG,LEP,RPS6KB1,SELENOS,COL6A2,OXT,HNF4A,TNF,ITGA2,HIF1A,VAMP2,PRKCB,TGFBR2,PRLH,ACVR2B,RMI1,GIP,TXNIP,GCK,NR1H4,PCK1,SRI,CDKN1B,GPX1,FBP1,GCKR,BRSK2,CMA1,GPR68,AQP4,SMAD4,PLCB1,NCF1,FKBP1B,PRKACA,ANGPT2,ERN1,VSNL1,RHOA,MAP2K3,MAP2K6,UCN3,EIF2B1,CFTR,CDK16,IL1A,SERPINF1,FOXO3,CLEC7A,GCLM,TRA2B,PTGS2,SMAD2,RAF1,BAD
GOBP_RESPONSE_TO_CATECHOLAMINE	OPIOID	3.20E-05	0.000706231	0.963899	118		blood	PWAS	c5	0.963899	1	ADIPOQ,SNCA,PENK,MAPK3,LRRK2,HTR6,GNAS,HTR7,PKLR,SULT1A3,HDAC2,SIRT2,APLP1,APP,CALY,RGS4,ALK,CAV2,PALM,RGS8,PRKN,ID1,TGM2,GNAI3,ABL1,PRKACA,FLNA,DNM2,MAPK1,HTR2A
GOBP_RESPONSE_TO_CHEMOKINE	OPIOID	1.72E-05	0.000301336	0.954423	403		blood	PWAS	c5	0.954423	1	CXCL10,CXCL11,CXCL8,PF4V1,CXCL6,CXCL1,CXCL9,CXCL13,SLIT2,CCL18,TREM2,CCL17,ROBO1,CXCL12,CXCL5,CCL16,SLIT3,CCL15,CCL14,CCL8,CCL22,CCL23,PF4,CCL25,PTK2B,CCL3,LYN,CCL2,CCL11,CCL21,CCL19,CCL5,RHOA,PPBP,CCL1,CCL7,CCL20,CX3CL1,HIF1A,CCL26,WBP1L,CCL3L1,TFF2,THPO,MPL,XCL1,CCL13,XCL2,EDN1
GOBP_RESPONSE_TO_CHOLESTEROL	OPIOID	7.60E-05	0.000706473	0.914287	113		blood	PWAS	c5	0.914287	1	INHBB,GRAMD1C,CCL3,TGFB1,PMVK,F7,LRP8,INHBA,TGFBR2,CES1,DAG1,SMAD2
GOBP_RESPONSE_TO_CISPLATIN	OPIOID	0.0327228	0.0253374	0.196537	49	0.512827	blood	PWAS	c5	0.196537	1	HMOX1,RAD51,TIMELESS
GOBP_RESPONSE_TO_COBALT_ION	OPIOID	-0.00566251	0.0332799	0.864894	28	0.29455	blood	PWAS	c5	0.864894	1	CASP3,ALAD,CASP8,SERPINF1,BNIP3,TIGAR
GOBP_RESPONSE_TO_COCAINE	OPIOID	4.03E-06	0.000447041	0.992801	140		blood	PWAS	c5	0.992801	1	SMPD1,EHMT2,HOMER1,HOMER2,CRHBP,FADD,PTK2B,HDAC2,OXT,ST8SIA2,RGS4,HSPA5,HSP90AB1,TGM2,CCNA2,UBE3A,DNM2,HTR2A
GOBP_RESPONSE_TO_COLD	OPIOID	2.50E-06	0.000377723	0.994718	281		blood	PWAS	c5	0.994718	1	CXCL10,PCSK1N,GMPR,LRP11,ACADM,HSPD1,ACADVL,CDH8,CASP8,ADM,THRA,RNF34,RGS7,EIF2AK4,CIRBP,PRKACA,NFKBIA
GOBP_RESPONSE_TO_COPPER_ION	OPIOID	5.81E-06	0.000446813	0.989624	298		blood	PWAS	c5	0.989624	1	SOD3,MAP1LC3A,PAM,SNCA,IL1A,AOC1,PARK7,TFRC,SORD,LOXL2,APP,PRNP,BECN1,CDK1,LCAT,HSF1,SOD1
GOBP_RESPONSE_TO_CORTICOSTEROID	OPIOID	1.03E-05	0.000301266	0.972785	577		blood	PWAS	c5	0.972785	1	ENG,ACE,PAPPA,PARP1,IGFBP7,ADIPOQ,A2M,CASP3,PCSK1,PAM,BCHE,AKR1C3,ALAD,NEFL,SLIT2,PTPRU,NOTCH1,IGF1R,SLIT3,HMGCS2,UGT1A1,NTRK3,APOA2,COL1A1,IL1RN,IL6,SCGB1A1,ARG1,SRC,GHR,EPO,RPS6KB1,ISL1,PLAT,BGLAP,BMP6,ALPL,OXT,GLB1,PTGDS,DDIT4,ADM,TNF,TYMS,AIF1,POR,GOT1,AXIN2,BCL2L11,ANXA3,CPN1,FAM107A,FLT3,PCK1,AIFM1,STC1,UBE2L3,MSTN,AQP4,CFLAR,LCAT,RHOA,UCN3,ANXA1,MDK,IL10,JAK2,ADAM9,SERPINF1,PCNA,IL22,FOXO3,USP8,PTGS2,AREG,EIF4E,BAD,EDN1
GOBP_RESPONSE_TO_CORTICOSTERONE	OPIOID	-3.02E-06	0.000706784	0.996586	60		blood	PWAS	c5	0.996586	1	NEFL,NTRK3,UCN3,FOXO3
GOBP_RESPONSE_TO_DEXAMETHASONE	OPIOID	-5.56E-05	0.000997751	0.955589	129	0.871425	blood	PWAS	c5	0.955589	1	ACE,PAPPA,IGF1R,ARG1,RPS6KB1,PLAT,EPO,POR,AXIN2,PCK1,MSTN,DDIT4,SERPINF1,PCNA,FOXO3,USP8,JAK2,CFLAR,EIF4E,EDN1
GOBP_RESPONSE_TO_DIETARY_EXCESS	OPIOID	-1.01E-05	0.000576945	0.985965	131		blood	PWAS	c5	0.985965	1	GFRAL,CNTN2,PCSK1N,GDF15,LEP,APOE,PRLH,RMI1,GDF3,PPARGC1A,SCT,MAPK14
GOBP_RESPONSE_TO_DISACCHARIDE	OPIOID	0.0751382	0.027833	0.00694204	40	0.310608	blood	PWAS	c5	0.00694204	1	ADIPOQ,OXT,ERCC1
GOBP_RESPONSE_TO_DOPAMINE	OPIOID	0.00504764	0.0267403	0.850277	36	0.436039	blood	PWAS	c5	0.850277	1	MAPK3,LRRK2,HTR6,GNAS,HTR7,SULT1A3,HDAC2,CALY,RGS4,ALK,CAV2,PALM,RGS8,PRKN,ID1,TGM2,GNAI3,ABL1,DNM2,HTR2A,MAPK1,FLNA
GOBP_RESPONSE_TO_DSRNA	OPIOID	1.07E-05	0.000706477	0.987958	101		blood	PWAS	c5	0.987958	1	TLR3,COLEC12,MUL1,MAPK3,IFNA1,IFNA6,IFNA5,IFNB1,IFNA7,SLC3A2,PQBP1,IFNA16,DHX9,NPM1,IFNA2,RIPK2,IFNA4,MAPK1,CARD9,RALB,IFNA14,IFNA10,NFKBIA,IRF3,IFNA21,IFNW1
GOBP_RESPONSE_TO_ELECTRICAL_STIMULUS	OPIOID	-4.35E-05	0.000706398	0.950946	139		blood	PWAS	c5	0.950946	1	NQO1,CD14,SRC,GHRL,MMP2,RPS6KB1,RAB3A,EPO,OXT,AIF1,PALM,BTG2,MSTN,NR4A1,BRD1,PTEN,ADSS2,HNRNPD,NTRK1
GOBP_RESPONSE_TO_ENDOPLASMIC_RETICULUM_STRESS	OPIOID	1.59E-06	0.000315998	0.995996	412		blood	PWAS	c5	0.995996	1	UMOD,DNAJB9,ATF6B,FCGR2B,ATF6,SDF2L1,HSP90B1,THBS1,UFC1,CXCL8,LRRK2,HSPA5,CREB3L4,TNFRSF10B,TP53,PDIA6,DNAJC10,FAF2,TBL2,ERP29,PDIA3,STUB1,CREB3L1,THBS4,USP25,UBE2G2,PARK7,MAGEA3,CLU,DNAJB14,NR1H2,DNAJB12,CLGN,SELENOS,TXNDC12,NCK1,CEBPB,RCN3,SVIP,HSPA1A,STC2,DNAJC18,CANX,MBTPS1,BCL2L11,HERPUD2,SEC61B,ERLIN1,TMED2,PTPN2,CERT1,JUN,SGTB,SEL1L2,BCL2L1,AIFM1,ERLEC1,UBE2J1,EIF2S1,PARP16,MAN1B1,PRKN,AGR2,PDIA4,BRSK2,ERO1A,SCAMP5,ATP2A3,P4HB,UFM1,SGTA,ERN1,UBXN4,APAF1,EIF2AK4,PTPN1,ATXN3,CFTR,MANF,ERP44,CREB3L2,ABL1,ERP27,DDIT3,NPLOC4,DERL1,NCK2,DNAJB2,UFD1,UBQLN2,VAPB,TMUB2
GOBP_RESPONSE_TO_EPIDERMAL_GROWTH_FACTOR	OPIOID	-4.65E-06	0.000499546	0.992566	212		blood	PWAS	c5	0.992566	1	TDGF1,MAPK3,PTPN11,PLCG1,COL1A1,ERBB4,STAT5B,EGFR,BECN1,ID1,MAPK1,CFLAR,SNAI2,ERBB2,NCL,DUSP3,AKT1,BAG4,MED1,PDPK1
GOBP_RESPONSE_TO_ERYTHROPOIETIN	OPIOID	0.00298792	0.0324943	0.926736	41	0.596322	blood	PWAS	c5	0.926736	1	EPOR,KIT,HAMP,EPO,RHEX
GOBP_RESPONSE_TO_ESTRADIOL	OPIOID	2.39E-05	0.000301292	0.936674	504		blood	PWAS	c5	0.936674	1	CAT,APOB,BCL2L2,CASP3,PAM,PDGFRB,NQO1,IGF1R,PENK,UGT1A1,CRHBP,COL1A1,TGFB1,HPGD,ENO2,MMP2,ARPC1B,GPI,SFRP1,CTNNB1,F7,BMP7,LEP,STAT5B,OXT,CASP8,ITGA2,IL10,AGT,GH1,EGFR,STAT3,AREG,BAD,DHH,AIFM1,BCL2L11,CD38,IHH,TXNIP,CDKN1B,GPX1,H2AZ1,AQP4,CFLAR,HNRNPD,CCNA2,RAMP3,ESRRA,ANXA1,HSF1,PDGFA,WNT7A,PCNA,FGF10,PTGS2
GOBP_RESPONSE_TO_ESTROGEN	OPIOID	1.96E-05	0.00040791	0.961726	292		blood	PWAS	c5	0.961726	1	TNFRSF11B,GSTM3,PDGFRB,KRT19,CRHBP,APOA2,ARSB,MMP14,GHRL,MMP2,ARPC1B,HMOX1,F7,BGLAP,EPO,SRA1,SFRP1,TGFBR2,GAL,KMT2D,RBBP5,MSTN,WBP2,WNT7A,TGFB3,DHH
GOBP_RESPONSE_TO_ETHANOL	OPIOID	1.67E-05	0.000353307	0.962347	368		blood	PWAS	c5	0.962347	1	ADH7,ADH6,CAT,EHMT2,ADIPOQ,IL2,CSF3,NQO1,BIRC2,CD14,IGF1R,PENK,FGF19,HMGCS2,RPS4X,UGT1A1,CRHBP,NTRK3,HPGD,FYN,CA3,VCAM1,BGLAP,SPINK1,LEP,HAMP,RPS6KB1,GNRH1,CCL7,HDAC2,CASP8,PTH,TNF,TYMS,IL13,FGFR2,RGS4,RGS19,CDK1,PTK2B,ALAD,MSTN,TBXAS1,PPARA,RGS7,RHOA,G6PD,CTSK,SOD1,CBL,BAD
GOBP_RESPONSE_TO_ETHER	OPIOID	0.0166431	0.0567652	0.769375	14	0.587626	blood	PWAS	c5	0.769375	1	OXT,HNRNPD,PLCB1
GOBP_RESPONSE_TO_FATTY_ACID	OPIOID	4.62E-05	0.000706006	0.947856	202		blood	PWAS	c5	0.947856	1	CD36,CAT,TLR2,ADIPOQ,PCSK1,AKR1C3,HMGCS2,AKR1C4,SRC,PLAT,PON1,NR1H4,ALAD,AKR1C1,TBXAS1,LDLR,FOXO3,PTGS2,PLCB1,BAD,EDN1
GOBP_RESPONSE_TO_FIBROBLAST_GROWTH_FACTOR	OPIOID	-1.55E-07	0.000288399	0.999571	582		blood	PWAS	c5	0.999571	1	KLB,FGF2,KL,DLL4,HHIP,FGFR3,NGFR,GALNT3,FGFBP1,TDGF1,HYAL1,THBS1,FGFRL1,FLRT3,FGFBP3,NOG,CXCL8,CRKL,WNT5A,FLRT2,FGF19,COL1A1,SOS1,RAB14,FRS2,CXCL13,SCGB1A1,CCL2,CREB3L1,CCL5,FGFR1,GPC1,CTNNB1,FGFR4,NPTN,SMOC2,NDST1,PTH,FGF17,FGF12,FGF1,FGF20,SFRP1,FGFR2,APLN,FIBP,FGF3,FGF8,SHISA2,KIF16B,NDNF,FLRT1,CD44,NR4A1,SULF2,GRB2,FGF18,FGF5,FGF23,FGF10,GCLM,LRIT3,PTPN11,FGF6,FGF7,FGF16,ELK1,FGF22
GOBP_RESPONSE_TO_FLUID_SHEAR_STRESS	OPIOID	5.11E-05	0.000706212	0.942268	130		blood	PWAS	c5	0.942268	1	ACE,PDGFRB,PTK2B,MMP2,SRC,PKD2,KLF4,TFPI2,TGFB3,MEF2C,PTGS2,CSF2,AKT1
GOBP_RESPONSE_TO_FLUORIDE	OPIOID	-1.37E-05	0.000999492	0.989066	51	0.617637	blood	PWAS	c5	0.989066	1	ASPN,COL1A1,PON1,ATG5,PLCB1
GOBP_RESPONSE_TO_FOLIC_ACID	OPIOID	6.52E-07	0.000706712	0.999264	97		blood	PWAS	c5	0.999264	1	FOLR2,BCHE,FOLR1,TYMS,GPX1,CBS
GOBP_RESPONSE_TO_FOLLICLE_STIMULATING_HORMONE	OPIOID	0.0169846	0.0228939	0.458158	69	0.849348	blood	PWAS	c5	0.458158	1	PAPPA,TGFBR3,EFNA5,NOTCH1,PLAT,GCLM,INHBA,POR,EDN1
GOBP_RESPONSE_TO_FOOD	OPIOID	3.81E-05	0.000706298	0.957036	152		blood	PWAS	c5	0.957036	1	CLPSL1,CLPS,MPO,CARTPT,GHRH,GHRL,BCL10,GHR,LEP,OXT,PRKCG,AKT1,CLPSL2,PPARA,G6PD
GOBP_RESPONSE_TO_FUNGUS	OPIOID	2.43E-05	0.000407789	0.952448	397		blood	PWAS	c5	0.952448	1	SPON2,CLEC4C,DEFA5,HTN3,HTN1,GNLY,IL17RA,HRG,MPO,SYK,TLR4,NLRP10,GAPDH,LTF,ARG1,DEFB4A,ELANE,BCL10,RARRES2,HAMP,S100A12,S100A9,IL36RN,CLEC4D,IL17A,CTSG,DEFA1,CLEC6A,CHGA,DEFB106A,SCIMP,IL17RC,PTX3,ATG5,CLEC4A,COTL1,DEFB136,CARD9,IL25,USP15,DEFB119,CRK,CLEC7A,PLCG2,PLA2G5,BTK
GOBP_RESPONSE_TO_GAMMA_RADIATION	OPIOID	7.23E-05	0.000998893	0.942324	68	0.077555	blood	PWAS	c5	0.942324	1	CXCL10,PARP1,IL1A,TP53,HRAS,HSPA5,RAD51,CCL7,BCL2L1,GPX1,CHEK2,HSF1,MYC,MDM2,DCUN1D3,CBL,TIGAR,CDKN1A,ELK1,XRCC6
GOBP_RESPONSE_TO_GLYCOPROTEIN	OPIOID	8.38E-05	0.000999342	0.933197	43	0.899281	blood	PWAS	c5	0.933197	1	F7,SLC5A5,MAN1B1
GOBP_RESPONSE_TO_GLYCOSIDE	OPIOID	0.017882	0.0306357	0.559424	28	0.133178	blood	PWAS	c5	0.559424	1	RAD51,CHEK2
GOBP_RESPONSE_TO_GONADOTROPIN	OPIOID	2.51E-05	0.000706379	0.971663	138		blood	PWAS	c5	0.971663	1	PAPPA,LHCGR,INHBB,TGFBR3,EFNA5,NOTCH1,PLAT,SLC5A5,GCLM,INHBA,POR,CCNA2,EDN1
GOBP_RESPONSE_TO_GRAVITY	OPIOID	-0.0294185	0.0357613	0.410715	40	0.494686	blood	PWAS	c5	0.410715	1	STX1A,GHR,BGLAP,MSTN
GOBP_RESPONSE_TO_GROWTH_HORMONE	OPIOID	3.55E-05	0.00070653	0.959911	99		blood	PWAS	c5	0.959911	1	HMGCS2,GDF15,GHRL,GHR,F7,PTK2,STAT5B,IGFBP5,STAT6,GH1,STAT3,TYK2,PTPN1,JAK2,PHEX,LYN,AKT1
GOBP_RESPONSE_TO_HEAT	OPIOID	-8.97E-06	0.000208424	0.965655	525		blood	PWAS	c5	0.965655	1	MICB,CXCL10,IGFBP7,MICA,SCARA5,HSPB6,SCN2B,LRP11,CD14,CXCL12,THBS1,IL1A,CASQ1,HSPB1,LYN,STUB1,DNAJA2,DNAJB4,BAG3,IGF1,CPB2,CREBBP,HMOX1,CRNN,PKLR,RPS6KB1,HDAC2,PRKACA,PDCD6,HSPA1B,HSPA1A,FGF1,CRYAA,HSPA6,EIF2S1,MSTN,HIKESHI,DNAJB1,PTGS2,YWHAE,MAPKAPK2,PSIP1,SST,EIF2B1,ATXN3,ZFAND1,HSF1,AKT1,DNAJA4,HSP90AB1,DNAJB6,SOD1,HTRA2,MAPT
GOBP_RESPONSE_TO_HEPARIN	OPIOID	-2.82E-05	0.00057707	0.961028	89		blood	PWAS	c5	0.961028	1	SLIT2,AOC1,SFRP1
GOBP_RESPONSE_TO_HEPATOCYTE_GROWTH_FACTOR	OPIOID	-3.29E-05	0.000499446	0.947453	226		blood	PWAS	c5	0.947453	1	TDGF1,NRP1,LGMN,HGF,SIRT2,CRK,IL10,GCLM,APPL1,MED1
GOBP_RESPONSE_TO_HERBICIDE	OPIOID	-0.0148996	0.0480476	0.756485	18	0.152888	blood	PWAS	c5	0.756485	1	ALAD,ARG1,HTRA2
GOBP_RESPONSE_TO_HYDROGEN_PEROXIDE	OPIOID	2.48E-05	0.000353167	0.944074	456		blood	PWAS	c5	0.944074	1	HP,MAP1LC3A,CAT,CASP3,PDGFRB,NQO1,MET,AXL,PTK2B,LRRK2,IL18BP,MMP2,COL1A1,SPHK1,GLRX2,IL6,FXN,PYCR1,ARG1,SIRPA,HGF,SRC,PARK7,HMOX1,FABP1,CAPN2,PDGFD,PAWR,HBB,HDAC2,STAT6,PLEKHA1,TXNIP,BECN1,AIFM1,MAPK13,CDK1,RHOB,GPX1,STAT1,AREG,RPS3,FKBP1B,TXN,BNIP3,ERN1,APTX,UBE3A,ANXA1,CRK,HSF1,TNFAIP3,IL10,ABL1,ADAM9,PCNA,FOXO3,NET1,EDN1,FYN,SOD1,PPIF,BAD,STK24,PRDX3,APEX1,DDR2
GOBP_RESPONSE_TO_HYDROPEROXIDE	OPIOID	-0.00420425	0.0227142	0.853156	60	0.886111	blood	PWAS	c5	0.853156	1	CD36,DAPK1,APOA4,AIF1,CD38,GPX1,XRCC1,JAK2
GOBP_RESPONSE_TO_HYDROXYUREA	OPIOID	0.0179349	0.0306078	0.557904	28	0.133447	blood	PWAS	c5	0.557904	1	RAD51,TIMELESS
GOBP_RESPONSE_TO_HYPEROXIA	OPIOID	0.000118964	0.00099769	0.905086	123	0.989721	blood	PWAS	c5	0.905086	1	CAT,FAS,PDGFRB,MMP2,COL1A1,HDAC2,EPO,ATG7,BNIP3
GOBP_RESPONSE_TO_IMMOBILIZATION_STRESS	OPIOID	9.24E-06	0.000706426	0.989566	135		blood	PWAS	c5	0.989566	1	LRP11,TFF1,PTK2B,GPI,REN,GAL,ERCC1,BRD1,UCN3,FOXO3
GOBP_RESPONSE_TO_INACTIVITY	OPIOID	0.0302707	0.0453036	0.504022	16	0.834694	blood	PWAS	c5	0.504022	1	CAT,CASQ1,IL10,DAG1
GOBP_RESPONSE_TO_INCREASED_OXYGEN_LEVELS	OPIOID	0.000118964	0.00099769	0.905086	123	0.989721	blood	PWAS	c5	0.905086	1	CAT,FAS,PDGFRB,MMP2,COL1A1,HDAC2,EPO,ATG7,BNIP3
GOBP_RESPONSE_TO_INDOLE_3_METHANOL	OPIOID	3.24E-05	0.000706682	0.963462	71		blood	PWAS	c5	0.963462	1	CTNNB1,JUP,CDH1
GOBP_RESPONSE_TO_INSECTICIDE	OPIOID	0.0154132	0.0227155	0.497434	51	0.708978	blood	PWAS	c5	0.497434	1	CPOX,SCN2B,INHBB,DDC
GOBP_RESPONSE_TO_INSULIN	OPIOID	4.83E-06	0.000446628	0.99138	368		blood	PWAS	c5	0.99138	1	KL,INSR,HADH,CAT,PARP1,TLR2,ADIPOQ,OTC,CELA2A,NCOA2,INHBB,IGF1R,PCSK9,AHSG,HMGCS2,VWA2,COL1A1,IGF2,LYN,IL1B,SOCS3,AGRP,SRC,SERPINA12,EIF4EBP2,BGLAP,GHR,RARRES2,PKLR,BCAR3,RETN,LEP,RPS6KB1,EEF2K,AKT2,SELENOS,ALPL,SNX5,FER,ADM,TNFSF10,IL10,GOT1,NCL,AGT,INSIG1,VAMP2,PRKCB,PIK3C2A,SORT1,PRLH,CAV2,GAL,FOXC2,PTPN2,GCK,GPT,NR1H4,GRB7,PCK1,LONP1,TNS2,GRB14,FBP1,MSTN,SMARCC1,IDE,RB1,RAB13,CFLAR,IGFBP1,PPARA,PRKCQ,NCK1,GALP,INSRR,DNAI1,ESRRA,PDK2,PTPN1,APRT,GRB2,USO1,GRB10,PKM,PLA2G1B,MAX,STAT1,INS,SRSF6,GCNT1,PIP4K2A,PIP4K2B,RAB31,AKT1,CTSK,CSRP3,PRKCZ,PRKCI,APPL1,PTPN11,SHC1,PDPK1,MAPK14
GOBP_RESPONSE_TO_INTERFERON_ALPHA	OPIOID	-3.55E-05	0.000998155	0.971661	109	0.493424	blood	PWAS	c5	0.971661	1	GAS6,IFNAR1,IFIT3,AXL,IFIT2,BST2
GOBP_RESPONSE_TO_INTERFERON_GAMMA	OPIOID	8.48E-06	0.000235541	0.971281	682		blood	PWAS	c5	0.971281	1	TLR3,FASLG,TLR2,ADAMTS13,SNCA,MRC1,CCL18,TDGF1,CCL17,CCL16,CXCL16,CCL15,IL12B,CCL14,CCL8,CCL22,CCL23,CCL25,WNT5A,TP53,KYNU,TLR4,CCL3,IL12RB1,GAPDH,STX4,CCL2,CCL11,CCL21,CCL19,DAPK1,ARG1,GBP1,SIRPA,IFNG,CCL5,GBP2,GSN,NR1H2,IL23R,RPS6KB1,GBP6,SYNCRIP,CCL1,CCL7,TNF,VAMP3,CCL20,IFNGR2,AIF1,CX3CL1,CD58,IRF1,CCL26,PTPN2,HCK,VIM,UBD,CCL3L1,CD74,GCH1,AQP4,STAT1,CD47,LGALS9,CALCOCO2,XCL1,BST2,IFNGR1,ZYX,CCL13,NMI,STX8,MED1,XCL2,JAK2,CDC37,RAB7B,CDC42,HPX,EDN1
GOBP_RESPONSE_TO_INTERLEUKIN_1	OPIOID	1.12E-05	0.000249819	0.96439	643		blood	PWAS	c5	0.96439	1	SELE,IL1R1,CAMP,SMPD1,FGG,PCSK1,SNCA,CCL18,CCL17,INHBB,HYAL1,CCL16,MAPK3,CCL15,CCL14,CCL8,CCL22,CCL23,CCL25,IL1R2,CXCL8,MAPK13,IL1RN,IL6,CCL3,IL1B,CCL2,CCL11,CCL21,CCL19,GBP1,SIRPA,NR1D1,FGB,SRC,CCL5,MMP2,GBP2,GHR,CHI3L1,CCL1,CEBPB,EPO,PRKCA,IL1RL2,CCL7,CCL20,IL17A,SFRP1,CX3CL1,APP,HIF1A,CD38,CCL26,CCL3L1,RIPK2,MAPK11,ANKRD1,AQP4,TLE5,PRKCI,PLCB1,CD47,LGALS9,ANXA1,XCL1,CCL13,IRAK4,TANK,XCL2,YY1,TOLLIP,IGBP1,EDN1
GOBP_RESPONSE_TO_INTERLEUKIN_15	OPIOID	6.94E-05	0.000998977	0.944621	65	0.921011	blood	PWAS	c5	0.944621	1	IL2RB,IL15RA,STAT5B,IL15,CD4,IL2RG,PLCB1
GOBP_RESPONSE_TO_INTERLEUKIN_18	OPIOID	0.000119638	0.000998989	0.904674	64	0.608946	blood	PWAS	c5	0.904674	1	IL18R1,IL18RAP,RIPK2,PDGFB,TICAM2,AKT1,IL18
GOBP_RESPONSE_TO_INTERLEUKIN_4	OPIOID	6.89E-05	0.00099793	0.944972	140	0.493641	blood	PWAS	c5	0.944972	1	ADAMTS13,MRC1,HSPA5,CCL11,ARG1,STAT5B,STAT6,PTPN2,IMPDH2,ALAD,CD300LF,KEAP1,FASN,XCL1,IL24,IL2RG,HSP90AB1
GOBP_RESPONSE_TO_INTERLEUKIN_6	OPIOID	-3.29E-06	0.000301268	0.991291	526		blood	PWAS	c5	0.991291	1	ST3GAL6,CAMP,SELPLG,FGG,IL6R,TDGF1,IL6,SRC,IL6ST,HAMP,CHI3L1,FER,STAT3,PTPN2,CEBPA,AQP4,SMAD4,FGF23,JAK2
GOBP_RESPONSE_TO_INTERLEUKIN_7	OPIOID	-0.0421787	0.0336796	0.210441	25	0.514844	blood	PWAS	c5	0.210441	1	CRKL,IL7R,ATP5F1B,P4HB,YBX1,RAD23B,HDGF,PDIA3,IL2RG,BTK,GIPC1
GOBP_RESPONSE_TO_IONIZING_RADIATION	OPIOID	2.69E-05	0.000576952	0.962837	154		blood	PWAS	c5	0.962837	1	CXCL10,PARP1,SMPD1,CASP3,XRCC4,IL1A,TP53,RNF8,HRAS,HSPA5,VCAM1,BRAT1,HAMP,RAD51,CCL7,CLK2,SFRP1,TOPBP1,SFRP2,PAXIP1,BCL2L1,RHOB,GPX1,ALAD,BARD1,ABRAXAS1,ERCC1,EEF1D,IFI16,KARS1,USP28,INTS3,MSH2,RAD1,SNAI2,CHEK2,GRB2,ANXA1,NHEJ1,HSF1,NET1,ITGB6,MYC,MDM2,TANK,DCUN1D3,DNM2,CBL,TIGAR,MAPK14,CDKN1A,XRCC6,ELK1
GOBP_RESPONSE_TO_IRON_II_ION	OPIOID	0.00445544	0.0354789	0.900064	29	0.219431	blood	PWAS	c5	0.900064	1	MAP1LC3A,SNCA,BECN1,ATG5
GOBP_RESPONSE_TO_IRON_ION	OPIOID	0.023268	0.0154627	0.132379	152	0.832835	blood	PWAS	c5	0.132379	1	CPOX,MAP1LC3A,SNCA,B2M,TFF1,FXN,HIF1A,TFRC,HMOX1,HAMP,BMP6,TF,TFR2,BECN1,ATG5,ALAD,G6PD
GOBP_RESPONSE_TO_ISCHEMIA	OPIOID	3.75E-05	0.000576795	0.948165	231		blood	PWAS	c5	0.948165	1	CSF1R,BCL2L2,NQO1,TREM2,PTK2B,SLC26A5,TP53,STUB1,RCAN1,UCHL1,ABRAXAS2,EEF2K,CAV3,CX3CL1,AIFM1,CAMK2A,NDNF,SQSTM1,MLYCD,MAP2K3,MAP2K6,CSF1,MEF2C,HK2,ROCK2,TIGAR,PPIF
GOBP_RESPONSE_TO_ISOQUINOLINE_ALKALOID	OPIOID	1.39E-05	0.000499673	0.977864	210		blood	PWAS	c5	0.977864	1	MAP1LC3A,PCSK1,PENK,FADD,GPI,GHR,PRKCG,AIF1,RGS4,PEA15
GOBP_RESPONSE_TO_KETONE	OPIOID	1.25E-05	0.000377542	0.973582	471		blood	PWAS	c5	0.973582	1	GAS6,ACE,PAPPA,PARP1,IGFBP7,TLR2,A2M,AKR1C3,NEFL,F5,SLIT2,NQO1,SPP1,NCOA2,TGFBR3,EFNA5,IGF1R,SLIT3,THBS1,MTAP,HMGCS2,NTRK3,TGFB1,CCL21,CCL19,ARG1,SRC,PARK7,GPI,BGLAP,SFRP1,HNRNPD,F7,EPO,RPS6KB1,PLAT,SPHK2,DSG1,SLC5A5,POSTN,MAP4K1,OXT,GLB1,DDIT4,TYMS,POR,DEFB104A,AXIN2,CD38,TXNIP,BCL2L1,PCK1,AIFM1,AKT1,FBP1,ADAM15,TNFSF4,MSTN,TGFB2,NCF1,CA9,GNAI1,UBE3A,WBP2,MSN,UCN3,CFTR,HSF1,TGFB3,SERPINF1,PCNA,FOXO3,USP8,ELK1,ROCK2,JAK2,CBL,CFLAR,EIF4E,BAD,EDN1
GOBP_RESPONSE_TO_LAMINAR_FLUID_SHEAR_STRESS	OPIOID	2.83E-05	0.000999184	0.977429	50	0.428886	blood	PWAS	c5	0.977429	1	ACE,KLF4,TGFB3
GOBP_RESPONSE_TO_LEAD_ION	OPIOID	-0.00565462	0.023311	0.808337	70	0.422328	blood	PWAS	c5	0.808337	1	CPOX,MAP1LC3A,CAT,ALAD,PTH,APP,BECN1,PTGS2,MAPT
GOBP_RESPONSE_TO_LEUCINE	OPIOID	-0.00914712	0.0386823	0.81307	20	0.138042	blood	PWAS	c5	0.81307	1	RPS6KB1
GOBP_RESPONSE_TO_LEUKEMIA_INHIBITORY_FACTOR	OPIOID	-1.75E-05	0.000377654	0.963142	301		blood	PWAS	c5	0.963142	1	ADAM23,SHMT1,ICAM1,B3GNT2,VEGFC,SPOCK2,NRP2,PMM1,SOCS3,PCOLCE2,TFRC,CACNB4,CACYBP,KLF4,TNFSF11,MRAS,MYNN,PARP16,PLA2G10,JARID2,NEFH,INA,PTP4A3,SRSF7,NCL,NR5A2,GCLM,BCAT2,HK2,EIF4A2
GOBP_RESPONSE_TO_LIGHT_INTENSITY	OPIOID	-0.0157018	0.0313232	0.616173	32	0.959246	blood	PWAS	c5	0.616173	1	CAT,AKT2
GOBP_RESPONSE_TO_LIGHT_STIMULUS	OPIOID	-3.74E-06	0.000353264	0.991555	403		blood	PWAS	c5	0.991555	1	PPID,MMP1,CAT,MAPK8,SMPD1,PARP1,CASP3,MMP9,MFAP4,B4GALT2,HYAL1,IL12B,NOG,CRIP1,TP53,MAPK13,PCLAF,CPT1B,MECP2,AGRP,KIT,ELANE,CREBBP,MMP2,MAPK10,ERCC1,CACNB4,DYNLRB1,GUCA1A,NPS,TP53I13,AKT2,MMP3,HMGN1,TRIAP1,APP,UBE2B,FEN1,HIF1A,EGFR,NPTN,SERPINB13,SCARA3,PBK,RAG1,CHEK1,TAFA2,AURKB,RCVRN,NETO1,UBE2A,NPM1,CDKN2D,EIF2S1,YY1,GPX1,NMT1,NFATC4,NDRG4,CIRBP,BRAF,USP28,ID2,MSH2,EYS,EIF2AK4,CUL4B,GNGT2,TIMP1,CDC25A,HMGCR,POLH,MYC,ERCC4,PCNA,AKT1,PTGS2,PPP1CC,DCUN1D3,DNM2,NMT2,JUND,CDKN1A,ELK1,MAP4K3
GOBP_RESPONSE_TO_LIPOTEICHOIC_ACID	OPIOID	3.31E-05	0.00070617	0.962562	160		blood	PWAS	c5	0.962562	1	CD36,TLR2,LBP,TREM2,CD14,TIRAP,TLR4,RIPK2,MAPK14
GOBP_RESPONSE_TO_LITHIUM_ION	OPIOID	-0.0458099	0.034154	0.17983	28	0.270624	blood	PWAS	c5	0.17983	1	PTK2B,PKLR,CEBPA,CDKN1B,NFATC4,IMPA2,SHH,FABP4,CDH1,PTGS2
GOBP_RESPONSE_TO_L_ASCORBIC_ACID	OPIOID	0.0421338	0.0503582	0.402771	12	0.596394	blood	PWAS	c5	0.402771	1	CAT,IL1A,LEP,ITGA2
GOBP_RESPONSE_TO_L_GLUTAMATE	OPIOID	-0.0193738	0.0382449	0.612455	20	0.76519	blood	PWAS	c5	0.612455	1	IGF1R,AIFM1,AMIGO1,PCNA,FYN
GOBP_RESPONSE_TO_L_PHENYLALANINE_DERIVATIVE	OPIOID	8.95E-05	0.000999391	0.928671	34	0.793773	blood	PWAS	c5	0.928671	1	F7,GCLM
GOBP_RESPONSE_TO_MACROPHAGE_COLONY_STIMULATING_FACTOR	OPIOID	5.09E-05	0.000998219	0.959337	131	0.658229	blood	PWAS	c5	0.959337	1	CSF1R,TLR2,STAP1,TREM2,SPP1,TLR4,BGLAP,ALPL,FER,TNF,MST1R,PTPN2,PDE2A,DOK1,CSF1
GOBP_RESPONSE_TO_MAGNESIUM_ION	OPIOID	-0.0383938	0.0266977	0.150407	59	0.272559	blood	PWAS	c5	0.150407	1	TNFRSF11B,SNCA,CD14,THBS1,ABCC6,BMP6,FBP1,ENTPD6,FGF23
GOBP_RESPONSE_TO_MANGANESE_ION	OPIOID	-0.00566963	0.0262873	0.829238	50	0.911271	blood	PWAS	c5	0.829238	1	LRRK2,ARG1,TFRC,APP,HSPA5,EIF2S1,PRKN,ADAM9,PTGS2
GOBP_RESPONSE_TO_MECHANICAL_STIMULUS	OPIOID	8.17E-06	0.000223481	0.970839	708		blood	PWAS	c5	0.970839	1	FGF2,ENG,CXCL10,TLR3,MAPK8,SHANK3,SERPINE2,FAS,NRXN1,LRP11,CNTNAP2,SLITRK6,IGF1R,CXCL12,MAP2K4,MAPK3,THBS1,IHH,MPO,FADD,PTK2B,TNFRSF1A,MMP2,COL1A1,SLC26A5,TNFRSF10B,TLR4,MMP14,IL1B,BAG3,KIT,SRC,BCL10,GSN,GPI,TLR5,BGLAP,GDF5,CTNNB1,RETN,CAPN2,SOST,CHI3L1,RPS6KB1,PTK2,TNFRSF8,KRT5,LTBR,HABP4,BMP6,CASP8,TNFSF14,TNF,ITGA2,CAV3,AGT,PKD2,IL13,PIEZO1,JUP,TGFBR2,BAD,IRF1,PDZD7,CHEK1,JUN,TXNIP,BTG2,PDE2A,ANKRD1,NRXN2,WNT11,CDH2,ABHD12,ANGPT2,BNIP3,RHOA,PTN,MDK,NPPA,CSF1,TNFRSF10A,TTN,NFKBIA,STAT1,DAG1,CSRP3,NTRK1,CNN2,EDN1,RAF1,HTR2A,FYN,CRADD,PTGS2,DDR2,JUND,MAPK14
GOBP_RESPONSE_TO_MERCURY_ION	OPIOID	0.0261745	0.033498	0.434582	32	0.269497	blood	PWAS	c5	0.434582	1	ALAD,PARK7,PGAM2,BSG
GOBP_RESPONSE_TO_METAL_ION	OPIOID	1.36E-05	0.000218054	0.950398	943		blood	PWAS	c5	0.950398	1	CPOX,SOD3,MAP1LC3A,CAT,MAPK8,SMPD1,PARP1,TNFRSF11B,CASP3,FGG,PCSK1,PAM,OTC,ADAMTS13,SNCA,AKR1C3,CPNE1,MMP9,NQO1,HOMER1,INHBB,CD14,NPTX1,PENK,MAPK3,THBS1,B2M,HMGCS2,DPEP1,HAAO,CRHBP,TFF1,PEF1,WNT5A,KCNMB3,PTK2B,LRRK2,CRIP1,LGMN,SLC26A5,FXN,SYT9,STIM1,DLG2,GSS,SYT11,AOC1,ARG1,ITPKC,FGB,KIT,ITPKA,VCAM1,PARK7,CLIC4,G6PD,TFRC,ERCC1,HMOX1,SORD,GPI,BGLAP,PKLR,GUCA1A,HAMP,PTGS2,EEF2K,PGAM2,ANXA11,S100A16,ABCC6,HNRNPD,CAMK2D,BMP6,CASP8,PDCD6,CDKN1B,HSPA5,TF,PTH,LOXL2,SYT17,SLC30A3,APP,PRNP,CASQ2,PKD2,TFR2,SYT7,HIF1A,EGFR,MAPK9,CEBPA,JUN,TXNIP,BECN1,LONP1,CDK1,UROS,NLGN1,ATG5,EIF2S1,BSG,SYT8,ALAD,TNNT2,FBP1,ENTPD6,PRKN,LTA4H,NFATC4,IMPA2,NEK7,MAPK1,SYT5,NCF1,HSF1,SOD1,BRAF,LCAT,BNIP3,SYT2,NUDT1,NDRG1,CAPN3,HSD17B1,SYT4,SHH,FABP4,CER1,TTN,IL1A,SERPINF1,PCNA,AKT1,FGF23,PPIF,CDH1,MEF2C,PLCG2,AHCYL1,DLG4,TIGAR,GDI1,JUND,BAD,EDN1,MAPT,ADAM9
GOBP_RESPONSE_TO_METHYLMERCURY	OPIOID	-0.0184458	0.0243	0.4478	61	0.257289	blood	PWAS	c5	0.4478	1	CPOX,ALAD,ARSB,ARG1,ANK2
GOBP_RESPONSE_TO_MINERALOCORTICOID	OPIOID	-2.95E-06	0.000577016	0.995919	111		blood	PWAS	c5	0.995919	1	ACE,PARP1,NEFL,IGF1R,NTRK3,SRC,AIFM1,UCN3,FOXO3,EDN1
GOBP_RESPONSE_TO_MISFOLDED_PROTEIN	OPIOID	0.0260382	0.0293169	0.374453	26	0.20885	blood	PWAS	c5	0.374453	1	SDF2L1,STUB1,CLU,DNAJB14,DNAJC18,DNAJB12,ATXN3,DERL1,UFD1,CUL3
GOBP_RESPONSE_TO_MITOCHONDRIAL_DEPOLARISATION	OPIOID	0.0595523	0.0441501	0.177382	18	0.486487	blood	PWAS	c5	0.177382	1	MUL1,BECN1,PRKN,SQSTM1,HK2,CDC37,HTRA2
GOBP_RESPONSE_TO_MOLECULE_OF_BACTERIAL_ORIGIN	OPIOID	7.83E-06	0.000173954	0.964114	1272		blood	PWAS	c5	0.964114	1	SPON2,SELE,PDCD1LG2,UMOD,IFNAR1,CD36,ACE,CXCL10,CXCL11,CXCL8,PF4V1,CXCL6,CXCL1,FASLG,SIGIRR,ADH5,CAMP,MAPK8,TLR2,BPI,CXCL9,APOB,TLR1,FCGR2B,CASP3,PCSK1,DEFA5,ADAMTS13,SNCA,MRC1,STAP1,CXCL13,CSF3,LBP,TREM2,TNFRSF1B,EFNB2,SLPI,CD14,NOTCH1,LILRB1,TIRAP,CXCL5,S100A7,PENK,MAPK3,B2M,IDO1,HMGCS2,AXL,PF4,IL1A,SELP,IL37,UGT1A1,LILRA2,MPO,MAPK1,MIF,WNT5A,CD55,IL18BP,TIMP4,CD96,IL6,TLR4,CCL3,TGFB1,HPGD,LYN,IL1B,SCGB1A1,LTF,CCL2,ARG1,SIRPA,ATP4B,NR1D1,LDOC1,CSF2RB,CD274,IL12B,ELANE,SRC,CCL5,VCAM1,BCL10,PPBP,IL36A,CD68,CEBPB,CAPN2,IL23R,HAMP,EPO,PTGS2,RPS6KB1,HDAC2,SELENOS,LACRT,REN,GSTP1,S100A9,OTUD5,SIRT2,IL36RN,IL36G,BMP6,ACP5,PRKCA,ALPL,CARD9,IL10RA,FER,CASP8,IL18,ADM,TNF,CTSG,CX3CL1,IL10,DEFA1,IL13,PDCD4,FGFR2,KLRK1,CNP,ADAM17,SCIMP,PLSCR3,NFKBIB,DEFB118,HCK,VIM,NR1H4,SERPINE1,RIPK2,ALAD,LILRB2,EPHB2,TNFSF4,ANKRD1,HMGB1,GCH1,MAPKAPK3,CD86,HSF1,LY86,LTA,MAPKAPK2,IL12RB2,S100A14,IL36B,IL1F10,RHOA,THPO,NR4A1,MAP2K3,LGALS9,RPS6KA3,HAVCR2,TNFAIP3,CYRIB,CSF1,IL24,ABL1,CD80,JAK2,ADAM9,PABPN1,IRF3,DMBT1,AKT1,FGF10,MEF2C,PLCG2,CSF2,BTK,TICAM2,EDN1,JUND,MAPK14,PRDX3,GFER,NFKBIA
GOBP_RESPONSE_TO_MONOSACCHARIDE	OPIOID	3.37E-05	0.0003775	0.928844	488		blood	PWAS	c5	0.928844	1	GAS6,ACE,CAT,ADIPOQ,CASP3,PCSK1,EPHA5,ICAM1,AGER,TREM2,EFNA5,IGF1R,NPTX1,THBS1,HMGCS2,PTK2B,APOA2,NR1D1,CPB2,GHRL,PKLR,GCG,LEP,RPS6KB1,SELENOS,COL6A2,HNF4A,TNF,ITGA2,HIF1A,VAMP2,TGFBR2,PRLH,ACVR2B,RMI1,GIP,TXNIP,GCK,NR1H4,PCK1,STX4,SRI,CDKN1B,GPX1,GCKR,BRSK2,CMA1,GPR68,AQP4,NCF1,FKBP1B,PRKACA,ANGPT2,ERN1,VSNL1,RHOA,UCN3,EIF2B1,CFTR,CDK16,IL1A,SERPINF1,GLUL,FOXO3,GCLM,TRA2B,PTGS2,SMAD2,PLCB1,RAF1,BAD,SMAD4
GOBP_RESPONSE_TO_MURAMYL_DIPEPTIDE	OPIOID	0.0149174	0.0297124	0.615625	35	0.0456799	blood	PWAS	c5	0.615625	1	JAG1,NOTCH1,LDOC1,CARD9,VIM,RIPK2,TNFAIP3,ARHGEF2,NLRP1,NFKBIA,MAPK14
GOBP_RESPONSE_TO_MUSCLE_ACTIVITY	OPIOID	-0.010263	0.0473364	0.828357	16	0.558326	blood	PWAS	c5	0.828357	1	HIF1A,ITGA2,AGT,TNS2,MSTN,PPARGC1A,CAPN3
GOBP_RESPONSE_TO_MUSCLE_STRETCH	OPIOID	2.16E-05	0.000706631	0.97557	84		blood	PWAS	c5	0.97557	1	GSN,GPI,CTNNB1,PTK2,CAV3,JUN,ANKRD1,CDH2,TTN,NPPA,CSRP3,DDR2,RAF1,EDN1,MAPK14,NFKBIA
GOBP_RESPONSE_TO_NERVE_GROWTH_FACTOR	OPIOID	8.13E-06	0.000998083	0.993501	127	0.679033	blood	PWAS	c5	0.993501	1	MAGI2,NTRK2,NGF,NTRK3,NTF3,EEF2K,RAB35,TAC1,APP,NTF4,SORT1,BDNF,HSPA5,AKT1,ARF6,ID1,UBE3A,CSNK1D,STMN2,TMEM108,USP8,CRK,FOXO3,NTRK1,CBL,ACAP2,SH3GL2,MAPT
GOBP_RESPONSE_TO_NICOTINE	OPIOID	3.01E-05	0.000576968	0.958336	143		blood	PWAS	c5	0.958336	1	CASP3,HOMER1,IGF1R,PENK,B2M,VCAM1,MMP2,HMOX1,HDAC2,TNF,IL13,GPX1,LYPD1,MAPK1,PPARA,NTRK1,EDN1,BAD
GOBP_RESPONSE_TO_NITRIC_OXIDE	OPIOID	-1.41E-05	0.000706722	0.984071	83		blood	PWAS	c5	0.984071	1	DPEP1,EGLN1,CCL19,MMP3,AIFM1,CCNA2,TXN,HNRNPD,DNM2,CFLAR,CRK
GOBP_RESPONSE_TO_NITROSATIVE_STRESS	OPIOID	0.0131937	0.0359315	0.713477	28	0.422947	blood	PWAS	c5	0.713477	1	ADH5,PARK7,ATG5,DUSP6,DDIT3,GCLM
GOBP_RESPONSE_TO_NUTRIENT	OPIOID	2.43E-05	0.000353176	0.945094	528		blood	PWAS	c5	0.945094	1	FOLR2,GAS6,KL,CXCL10,CAT,TNFRSF11B,ADIPOQ,A2M,BCHE,OTC,AKR1C3,F5,NQO1,SPP1,IGF1R,PENK,HMGCS2,IL1A,CCL28,UGT1A1,KYNU,COL1A1,ARSB,PIM1,ARG1,VCAM1,FOLR1,TFRC,ERCC1,HMOX1,POSTN,BGLAP,SFRP1,PKLR,F7,BMP7,LEP,HAMP,RPS6KB1,EPO,ALPL,PTH,ITGA2,STC2,TYMS,POR,TGFBR2,SFRP2,CDKN2B,NR1H4,BECN1,STC1,CDKN2D,GPX1,ALAD,VDR,IL15,FKBP1B,CBS,SNAI2,APAF1,PDK2,SST,HSF1,LTA,PHEX,STAT1,FGF23,GCLM,PTGS2,MED1,ENSA
GOBP_RESPONSE_TO_ORGANOPHOSPHORUS	OPIOID	1.28E-05	0.000333076	0.969376	445		blood	PWAS	c5	0.969376	1	ADIPOQ,NDUFS4,BIRC2,INHBB,NT5E,MMP19,HSP90B1,PENK,HMGCS2,CRHBP,PTK2B,COL1A1,IGFBP5,IL1B,HSPA5,PKLR,PDE3A,EEF2K,PLAT,REN,PIK3CG,SLC5A5,OXT,TYMS,APP,PKD2,HCN1,PDE2A,STC1,BSG,FBP1,AKR1C1,P2RX6,CFTR,STAT1,GPD1,PTGS2,AREG,SOD1,PDXP,APEX1,EZR
GOBP_RESPONSE_TO_OSMOTIC_STRESS	OPIOID	1.93E-05	0.000706423	0.978162	125		blood	PWAS	c5	0.978162	1	TLR3,ICOSLG,CASP3,PTK2B,TP53,SORD,EFHD1,CAPN3,EPO,OXT,ITGA2,PKD2,RELB,MAPK13,PKN1,FBP1,ARHGEF2,TNF,AQP4,PAPPA2,SST,ZFAND1,AKR1B1,WNK3,HSP90AB1,PTGS2,PDPK1,CAB39,BAD
GOBP_RESPONSE_TO_OXIDATIVE_STRESS	OPIOID	7.44E-06	0.000160016	0.962909	1384		blood	PWAS	c5	0.962909	1	MICB,CD36,HP,SOD3,MAP1LC3A,CAT,MAPK8,APOE,PARP1,DIABLO,ADIPOQ,PDGFRA,CASP3,SNCA,AKR1C3,PDGFRB,SRXN1,MBL2,FUT8,PLA2R1,NDUFB4,MMP9,NQO1,TREM2,HYAL1,LPO,MET,S100A7,PENK,MAPK3,AXL,AGAP3,IL1A,MPO,DHFR,DDR2,PTK2B,LRRK2,IL18BP,MMP2,MAPK13,HSPB1,COL1A1,ATRN,SPHK1,GLRX2,IL6,FXN,TLR4,MMP14,TP53,PYCR1,IDH1,ARL6IP5,NUDT2,STX4,GSS,P4HB,SCGB1A1,RCAN1,THG1L,PXDN,DAPK1,ARG1,SIRPA,HGF,CA3,SRC,APTX,BNIP3,PARK7,G6PD,ERCC1,GPX7,HMOX1,GSR,CTNNB1,PDK1,FABP1,PRDX6,CAPN2,PRDX1,PDGFD,BMP7,CYGB,PAWR,PTGS2,MMP3,SELENOS,GSTP1,KRT1,SIRT2,FYN,STAU1,HBB,PNKP,ADPRS,HDAC2,FER,TPO,MAPK9,HSPA1B,TNF,HSPA1A,STAT6,STC2,APOA4,GSKIP,AIF1,IL10,STX2,APP,ALDH3B1,PRNP,ETV5,PKD2,GPX5,STAU2,HIF1A,PLEKHA1,EGFR,LANCL1,NFE2L1,HTRA2,AREG,BAD,UBE3A,LONP1,AIFM1,ATOX1,CD38,MSRA,SCARA3,MSRB2,TPM1,JUN,TXNIP,PYCR2,APOD,CCS,BECN1,RRM2B,CDK1,HNRNPM,RHOB,EIF2S1,GPX1,ALAD,PRKN,PSMB5,ERO1A,GCH1,PRDX4,STAT1,MAPK1,NCF1,RPS3,PRDX5,FBLN5,FKBP1B,ADAM9,CRYGD,TXN,BAG5,ERN1,ANGPTL7,PPARGC1A,NUDT1,GPX2,PDK2,KEAP1,ANXA1,PSIP1,CRK,HAO1,ZFAND1,HSF1,TNFAIP3,NET1,ABL1,PXDNL,PCNA,INS,AKT1,XRCC1,FOXO3,MSRB3,GCLM,HMOX2,SOD1,JAK2,PDLIM1,BTK,PPIA,MCL1,PPIF,STK24,PRDX3,APEX1,GFER,EDN1,MAPT
GOBP_RESPONSE_TO_OXYGEN_GLUCOSE_DEPRIVATION	OPIOID	-0.0930426	0.0586333	0.112545	12	0.247262	blood	PWAS	c5	0.112545	1	AIFM1,BNIP3,CBL
GOBP_RESPONSE_TO_OXYGEN_LEVELS	OPIOID	2.00E-05	0.000257937	0.938118	892		blood	PWAS	c5	0.938118	1	EPHA4,ACE,SOD3,CAT,TLR2,ADIPOQ,CASP3,PAM,FAS,PDGFRB,AGER,TREM2,BIRC2,TGFBR3,NOTCH1,VEGFD,CXCL12,VEGFC,HSP90B1,PENK,THBS1,ATP1B1,DDAH1,PLOD2,EGLN1,ANG,DDR2,PTK2B,MMP2,TP53,COL1A1,MMP14,BMP2,MECP2,TBL2,STUB1,VEGFA,DPP4,SRC,CREBBP,VCAM1,ENO1,RHOA,TFRC,PLAU,HMOX1,SFRP1,PKLR,PDK1,FABP1,F7,CAPN2,BMP7,CYGB,LEP,EPO,PTGS2,EEF2K,HDAC2,PLAT,SIRT2,PGF,MDM4,CDKN1B,ANGPT2,DDIT4,ADM,TNF,ITGA2,CAV3,STC2,LOXL2,TGFBR2,VASN,HIF1AN,HIF1A,AK4,ADAM17,VHL,CD38,BECN1,AIFM1,PGK1,LONP1,STC1,ALAD,ANGPTL4,ADAM15,NDNF,ERO1A,P4HB,TGFB3,MB,CFLAR,PPARA,CA9,SMAD3,BNIP3,CBS,CLCA1,CCNA2,NDRG1,APAF1,ATG7,UCN3,HSF1,PDGFA,IL1A,MPL,LTA,MYC,MDM2,TGFB2,AKT1,XRCC1,PTEN,ACVRL1,FOXO3,ANGPT4,HK2,EDN1,FAM162A,HMOX2,CBL,ROCK2,PDLIM1,TIGAR,VEGFB,JUND,PIN1,BAD,SMAD4
GOBP_RESPONSE_TO_OXYGEN_RADICAL	OPIOID	1.23E-05	0.000576777	0.982973	210		blood	PWAS	c5	0.982973	1	CD36,SOD3,NQO1,MPO,DHFR,GLRX2,PRDX1,BMP7,ADPRS,APOA4,CCS,GCH1,FBLN5,SOD1
GOBP_RESPONSE_TO_OZONE	OPIOID	0.033955	0.0291801	0.244572	21	0.486831	blood	PWAS	c5	0.244572	1	CAT,IL1A,SCGB1A1,EDN1
GOBP_RESPONSE_TO_PAIN	OPIOID	0.00906511	0.0185318	0.624724	74	0.36273	blood	PWAS	c5	0.624724	1	RET,THBS1,VWA1,THBS4,PRKCG,CAPN2,TAC1,GCH1,NTRK1,AKT1
GOBP_RESPONSE_TO_PARATHYROID_HORMONE	OPIOID	-0.00801209	0.053567	0.881103	17	0.293365	blood	PWAS	c5	0.881103	1	SOST,PTH,ITGA2,CSF1,PHEX,FGF23,MEF2C,PRKACA
GOBP_RESPONSE_TO_PEPTIDE_HORMONE	OPIOID	8.72E-06	0.000257985	0.973047	733		blood	PWAS	c5	0.973047	1	REG3G,KL,INSR,HADH,LHCGR,CAT,PARP1,TLR2,ADIPOQ,REG3A,PCSK1,OTC,NEFL,CELA2A,COL3A1,NCOA2,INHBB,TGFBR3,IGF1R,CXCL12,PCSK9,AHSG,HMGCS2,POMC,VWA2,CRHBP,TFF1,TIMP4,COL1A1,IGF2,LYN,AGRP,GDF15,IL1B,REG1A,SOCS3,ARG1,CA2,SRC,SERPINA12,REG1B,GHRL,EIF4EBP2,BGLAP,GHR,RARRES2,PKLR,BCAR3,RETN,F7,SPINK1,BMP7,LEP,RPS6KB1,EEF2K,AKT2,PTK2,PLAT,SELENOS,INHBA,STAT5B,ALPL,OXT,SNX5,FER,IGFBP5,CDKN1B,ADM,STAT6,TNFSF10,STC2,POR,IL10,GOT1,AGT,GLP1R,INSIG1,VAMP2,GH1,PRKCB,STAT3,PIK3C2A,SHC1,SORT1,PRLH,CAV2,GAL,FOXC2,GIP,PTPN2,BTG2,GCK,GPT,NR1H4,GRB7,PCK1,LONP1,TNS2,GRB14,BSG,FBP1,MSTN,SMARCC1,IDE,LTA4H,RB1,UMODL1,DDR2,RAB13,ACTN2,CFLAR,IGFBP1,TYK2,PPARA,PRKCQ,NCK1,GALP,INSRR,RAP1GDS1,CCNA2,GNAI1,DNAI1,ESRRA,NR4A1,PDK2,PTPN1,APRT,GRB2,ANXA1,EIF2B1,CRK,TIMP1,HSF1,PLCB1,USO1,GRB10,PKM,NCL,PLA2G1B,MAX,PHEX,STAT1,INS,SRSF6,GCNT1,DAG1,PIP4K2A,PIP4K2B,RAB31,AKT1,CTSK,CSRP3,PRKCZ,PRKCI,JAK2,APPL1,CSK,PTGS2,EDN1,PTPN11,ROCK2,AREG,NUDC,CAMK2A,PDPK1,AHCYL1,JUND,EREG,MAPK14,APEX1
GOBP_RESPONSE_TO_PEPTIDOGLYCAN	OPIOID	2.13E-05	0.000706478	0.975959	137		blood	PWAS	c5	0.975959	1	CAMP,TREM2,IL6,RIPK2,CARD9
GOBP_RESPONSE_TO_PH	OPIOID	1.76E-05	0.000576802	0.975617	190		blood	PWAS	c5	0.975617	1	PAM,HYAL1,CTSS,LGMN,ARSB,SRC,GIP,PCK1,GPR68,SERPINF1,CHP1,INSRR,SST
GOBP_RESPONSE_TO_PHORBOL_13_ACETATE_12_MYRISTATE	OPIOID	-0.0361114	0.0300527	0.229519	42	0.630907	blood	PWAS	c5	0.229519	1	MAP4K1,DEFB104A,ADAM15,FBP1,SPHK2
GOBP_RESPONSE_TO_PLATELET_DERIVED_GROWTH_FACTOR	OPIOID	2.10E-05	0.000706305	0.976311	120		blood	PWAS	c5	0.976311	1	PDGFRB,HYAL1,TLR4,SRC,PDGFD,FER,DDIT3,YES1,PDGFB,CCNA2,FYN,CBL
GOBP_RESPONSE_TO_PROGESTERONE	OPIOID	0.00734848	0.0237436	0.756946	51	0.327745	blood	PWAS	c5	0.756946	1	TLR2,NCOA2,IGF1R,THBS1,TGFB1,SRC,GPI,DSG1,OXT,TYMS,CD38,TXNIP,UBE3A,WBP2,TGFB3,TGFB2,BAD
GOBP_RESPONSE_TO_PROSTAGLANDIN	OPIOID	8.19E-05	0.000997916	0.934583	138	0.784337	blood	PWAS	c5	0.934583	1	APOB,A2M,AKR1C3,TGFBR3,HMGCS2,CCL21,CCL19,OXT,SFRP1,TNFSF4,YY1,AKT1,EDN1
GOBP_RESPONSE_TO_PROSTAGLANDIN_E	OPIOID	3.31E-05	0.000998479	0.973575	109	0.620215	blood	PWAS	c5	0.973575	1	A2M,TGFBR3,CCL21,CCL19,OXT,SFRP1,TNFSF4,AKT1
GOBP_RESPONSE_TO_PROTOZOAN	OPIOID	4.83E-05	0.000998754	0.961456	75	0.74983	blood	PWAS	c5	0.961456	1	IL12B,PF4,HRAS,ARG1,GBP2,GBP6,IL10,DEFA1,IRF4,BATF,CLEC7A,BPGM
GOBP_RESPONSE_TO_PURINE_CONTAINING_COMPOUND	OPIOID	1.50E-05	0.000333066	0.964178	456		blood	PWAS	c5	0.964178	1	ADIPOQ,NDUFS4,BIRC2,INHBB,NT5E,MMP19,HSP90B1,PENK,HMGCS2,CRHBP,COL1A1,IGFBP5,IL1B,HSPA5,PKLR,PDE3A,EEF2K,PLAT,REN,PIK3CG,SLC5A5,OXT,HDAC2,TMEM38B,APP,CASQ2,PKD2,HCN1,CHEK1,PDE2A,STC1,PTK2B,BSG,FBP1,P2RX6,CFTR,STAT1,GPD1,ADSS2,PTGS2,AREG,SOD1,PDXP,APEX1,EZR
GOBP_RESPONSE_TO_RADIATION	OPIOID	4.45E-06	0.000301272	0.988218	529		blood	PWAS	c5	0.988218	1	PPID,MMP1,CXCL10,CAT,MAPK8,SMPD1,PARP1,CASP3,COL3A1,MMP9,MFAP4,B4GALT2,HYAL1,CXCL12,XRCC4,PENK,IL12B,IL1A,NOG,CRIP1,TP53,MAPK13,PCLAF,CPT1B,RNF8,HRAS,MECP2,CCL11,AGRP,KIT,ELANE,CREBBP,VCAM1,MMP2,MAPK10,ERCC1,CACNB4,DYNLRB1,SFRP1,GUCA1A,NPS,BRAT1,HAMP,TP53I13,AKT2,MMP3,RAD51,HMGN1,PNKP,CCL7,CLK2,TRIAP1,PRDM1,TNF,APP,TOPBP1,UBE2B,FEN1,HIF1A,EGFR,NPTN,SERPINB13,RAD1,SCARA3,PBK,RAG1,CHEK1,TAFA2,AURKB,RCVRN,NETO1,UBE2A,SFRP2,NPM1,PAXIP1,BCL2L1,HSPA5,RHOB,EIF2S1,YY1,GPX1,ALAD,NMT1,BARD1,ABRAXAS1,NFATC4,NDRG4,AQP4,EEF1D,CIRBP,CDKN2D,IFI16,HSF1,BRAF,KARS1,ANGPT2,TXN,USP28,INTS3,ID2,MSH2,EYS,SNAI2,EIF2AK4,PPM1D,CHEK2,CUL4B,GRB2,ANXA1,GNGT2,TIMP1,NHEJ1,CDC25A,NET1,ITGB6,HMGCR,POLH,MYC,ERCC4,MDM2,PCNA,AKT1,NTRK1,TANK,PTGS2,PPP1CC,DCUN1D3,DNM2,NMT2,CBL,TIGAR,JUND,MAPK14,CDKN1A,XRCC6,ELK1,MAP4K3
GOBP_RESPONSE_TO_REACTIVE_OXYGEN_SPECIES	OPIOID	1.94E-05	0.000301158	0.948589	688		blood	PWAS	c5	0.948589	1	CD36,HP,SOD3,MAP1LC3A,CAT,MAPK8,APOE,PDGFRA,CASP3,AKR1C3,PDGFRB,MMP9,NQO1,HYAL1,MET,S100A7,MAPK3,AXL,AGAP3,MPO,DHFR,DDR2,PTK2B,LRRK2,IL18BP,MMP2,MAPK13,COL1A1,SPHK1,GLRX2,IL6,FXN,PYCR1,SCGB1A1,ARG1,SIRPA,HGF,SRC,PARK7,HMOX1,FABP1,CAPN2,PRDX1,PDGFD,BMP7,PAWR,FYN,HBB,ADPRS,HDAC2,FER,STAT6,APOA4,PKD2,HIF1A,PLEKHA1,EGFR,MAPK9,TPM1,JUN,TXNIP,APOD,CCS,BECN1,AIFM1,CDK1,RHOB,GPX1,GCH1,STAT1,AREG,MAPK1,NCF1,RPS3,FBLN5,FKBP1B,CRYGD,TXN,BNIP3,ERN1,APTX,PRDX5,UBE3A,PDK2,ANXA1,CRK,HSF1,TNFAIP3,NET1,IL10,ABL1,ADAM9,IL1A,PCNA,AKT1,FOXO3,GSTP1,SOD1,BTK,PPIF,BAD,STK24,PRDX3,APEX1,EDN1,MAPT
GOBP_RESPONSE_TO_RETINOIC_ACID	OPIOID	7.58E-06	0.000267066	0.97736	526		blood	PWAS	c5	0.97736	1	TIE1,MICB,IGFBP7,PDGFRB,DKK1,CTSH,PTK7,RET,NTRK3,TESC,WNT5A,PTK2B,COL1A1,IGF2R,LYN,RBP4,MMP2,TFRC,WNT3A,LEP,HDAC2,BMP6,OXT,TNF,ABL2,EPHA3,KLF4,FGFR2,CD38,YES1,FZD10,CDKN2D,WNT11,OVCA2,SERPINF1,RORB,PDGFA,PTK6,HTRA2
GOBP_RESPONSE_TO_SALT	OPIOID	2.00E-05	0.000706708	0.977443	64		blood	PWAS	c5	0.977443	1	NEFL,SLC26A5,ABCC6,ALPL,MAPK13,HSPA5,RIDA,HSF1,PHEX,FGF23,HNRNPD,HNRNPA1,EDN1
GOBP_RESPONSE_TO_SALT_STRESS	OPIOID	-0.0140047	0.0245324	0.568092	60	0.760539	blood	PWAS	c5	0.568092	1	PTK2B,TP53,EFHD1,EPO,OXT,FBP1,TNF,AQP4,PAPPA2,CAPN3,AKR1B1,HSP90AB1
GOBP_RESPONSE_TO_SELENIUM_ION	OPIOID	0.033587	0.0228012	0.140741	57	0.552756	blood	PWAS	c5	0.140741	1	APOB,ALAD,SELENOW,SELENOM,ARG1,GIP,GPX1
GOBP_RESPONSE_TO_SODIUM_PHOSPHATE	OPIOID	0.00547879	0.0473635	0.90791	13	0.05773	blood	PWAS	c5	0.90791	1	ABCC6,ALPL,PHEX,FGF23,HNRNPD
GOBP_RESPONSE_TO_STARVATION	OPIOID	-3.76E-06	0.000353233	0.99151	393		blood	PWAS	c5	0.99151	1	GAS6,GABARAPL1,GABARAP,MAP1LC3A,MAPK8,EHMT2,AKR1C3,FAS,DSC2,LRP11,INHBB,IGF1R,PCSK9,DAP,MAPK3,HMGCS2,UGT1A1,LRRK2,TP53,ELAPOR1,CARTPT,ACADM,TBL2,HSPA5,AOC1,GLUL,COMT,ALB,HAMP,BGLAP,ACAT1,ADM,DDIT3,SH3GLB1,SFRP1,RRAGC,DNAJC15,GIP,GPT,BECN1,PLIN3,PCK1,ATG5,GABARAPL2,MAP1LC3B,EIF2S1,TBC1D5,BMPR2,BRSK2,MAPK1,IFI16,PPARA,GALP,RALB,PPARGC1A,UPP1,EIF2AK4,KRT20,PPM1D,UCN3,ATG7,MAX,CTSK,FOXO3,CBL,CDKN1A,HNRNPA1,HSPA8,STK24
GOBP_RESPONSE_TO_STEROID_HORMONE	OPIOID	1.02E-05	0.000301245	0.972984	617		blood	PWAS	c5	0.972984	1	ENG,ACE,PAPPA,PARP1,IGFBP7,TLR2,ADIPOQ,A2M,CASP3,PCSK1,PAM,BCHE,AKR1C3,ALAD,NEFL,SLIT2,SPP1,NCOA2,PTPRU,NOTCH1,IGF1R,SLIT3,THBS1,HMGCS2,UGT1A1,NTRK3,BMP4,TFPI,APOA2,COL1A1,PGRMC2,IL1RN,IL6,NODAL,TGFB1,IDH1,SCGB1A1,ARG1,NR1D1,SRC,PARK7,RHOA,GPI,BGLAP,GHR,SFRP1,NR3C2,BMP7,EPO,RPS6KB1,ISL1,GNRH1,PLAT,PTGES3,DSG1,BMP6,ALPL,OXT,GLB1,PTGDS,DDIT4,ADM,HSPA1B,TNF,HSPA1A,TYMS,AIF1,POR,IL10,DEFA1,GOT1,TGFBR2,AXIN2,BCL2L11,CD38,ANXA3,CPN1,KMT2D,TXNIP,FAM107A,FLT3,PCK1,AIFM1,STC1,FKBP4,UBE2L3,PKN1,ARID1A,MSTN,AQP4,TGFB3,TGFB2,AREG,UFM1,CFLAR,LCAT,PPARA,SCGB2A1,PMEPA1,ESRRA,UBE3A,WBP2,UCN3,ANXA1,MDK,SST,ADAM9,SERPINF1,PCNA,IL22,FOXO3,USP8,RBFOX2,CNOT9,PTGS2,MED1,JAK2,HSPA8,CNOT1,EDN1,EIF4E,BAD,PGR
GOBP_RESPONSE_TO_STEROL	OPIOID	7.49E-05	0.000706476	0.915515	112		blood	PWAS	c5	0.915515	1	INHBB,GRAMD1C,CCL3,TGFB1,PMVK,F7,LRP8,INHBA,INSIG1,TGFBR2,CES1,DAG1,RORC,SMAD2
GOBP_RESPONSE_TO_STEROL_DEPLETION	OPIOID	-0.0475259	0.0548776	0.386472	12	0.551761	blood	PWAS	c5	0.386472	1	INSIG1,ERLIN1,TMED2,LYN
GOBP_RESPONSE_TO_STIMULUS_INVOLVED_IN_REGULATION_OF_MUSCLE_ADAPTATION	OPIOID	-0.00970298	0.0313884	0.757226	30	0.792199	blood	PWAS	c5	0.757226	1	CASQ1,RPS6KB1,AGT,DAG1
GOBP_RESPONSE_TO_TEMPERATURE_STIMULUS	OPIOID	-6.44E-06	0.000185603	0.972333	735		blood	PWAS	c5	0.972333	1	MICB,CXCL10,IGFBP7,PCSK1N,NGFR,MICA,SCARA5,GMPR,HSPB6,SCN2B,LRP11,CD14,CXCL12,THBS1,HMGCS2,IL1A,CASQ1,HSPB1,GLRX2,ACADM,HSPD1,LYN,STUB1,DNAJA2,ACADVL,DNAJB4,BAG3,IGF1,CPB2,CREBBP,HMOX1,CRNN,PKLR,DRGX,CDH8,RPS6KB1,HDAC2,PRKACA,CASP8,PDCD6,ADM,HSPA1B,HSPA1A,FGF1,CRYAA,THRA,RNF34,EPHB1,HSPA6,EIF2S1,MSTN,HIKESHI,ERO1A,DNAJB1,PTGS2,EIF2AK4,YWHAE,MAPKAPK2,RGS7,PSIP1,SST,EIF2B1,ATXN3,ZFAND1,HSF1,CIRBP,AKT1,DNAJA4,NTRK1,HSP90AB1,DNAJB6,SOD1,FGF16,HTR2A,HTRA2,MAPT,NFKBIA
GOBP_RESPONSE_TO_TESTOSTERONE	OPIOID	-1.34E-05	0.000706396	0.984873	157		blood	PWAS	c5	0.984873	1	NQO1,SPP1,IGF1R,THBS1,MTAP,HMGCS2,GPI,BGLAP,RPS6KB1,EPO,MSTN,NCF1,CA9,MSN,HSF1,ROCK2,CBL,CFLAR,EDN1,ELK1,BAD
GOBP_RESPONSE_TO_THYROGLOBULIN_TRIIODOTHYRONINE	OPIOID	0.0416595	0.0335498	0.214339	24	0.482446	blood	PWAS	c5	0.214339	1	NCOA2,INHBB,GLB1
GOBP_RESPONSE_TO_THYROID_HORMONE	OPIOID	1.22E-06	0.000377638	0.997431	320		blood	PWAS	c5	0.997431	1	ACE,CTSB,INHBB,CTSH,CTSL,CTSS,SLC26A5,KIT,F7,GCLM,MED1,CAB39
GOBP_RESPONSE_TO_THYROXINE	OPIOID	8.95E-05	0.000999391	0.928671	34	0.793773	blood	PWAS	c5	0.928671	1	F7,GCLM
GOBP_RESPONSE_TO_TOPOLOGICALLY_INCORRECT_PROTEIN	OPIOID	-3.29E-05	0.000499495	0.947411	250		blood	PWAS	c5	0.947411	1	UMOD,DNAJB9,ATF6B,ATF6,COMP,HSPB1,SDF2L1,THBS1,HSPA5,CREB3L4,HSPA13,DNAJC10,HSPD1,FAF2,TBL2,STUB1,CREB3L1,DNAJB4,BAG3,THBS4,CLU,DNAJB14,DNAJB12,SERPINH1,SELENOS,HSPA1B,HSPA1A,STC2,DNAJC18,MBTPS1,BCL2L11,HSPA1L,HERPUD2,DNAJC4,TMED2,PTPN2,HSPA6,ERLEC1,EIF2S1,PARP16,PRKN,AGR2,ERO1A,DNAJB1,HSP90AB1,CUL3,NCK1,ERN1,UBXN4,HSPH1,PTPN1,HSPA9,ATXN3,MANF,HSF1,ERP44,CREB3L2,ERP27,DDIT3,HSPA8,UFD1,DERL1,VAPB,NCK2,DNAJB2,HSPE1
GOBP_RESPONSE_TO_TOXIC_SUBSTANCE	OPIOID	-6.87E-07	0.000188853	0.997096	983		blood	PWAS	c5	0.997096	1	CPOX,CD36,HP,SOD3,ADH5,CAT,EHMT2,ADH4,TLR2,GSTM1,GSTM3,ADAMTS13,PDGFRB,GSTO1,NEFL,SELENOW,SCN2B,NQO1,INHBB,APOM,LPO,GSTZ1,PENK,AKR1A1,HBZ,MPO,DHFR,SRXN1,GSTA1,PIM1,DDC,PRXL2A,CCL3,SLC6A14,LYN,PXDN,ARG1,CCL5,PARK7,GPX7,GSR,MPST,FABP1,ALB,PRDX6,PRDX1,GSTT1,BMP7,PTGS2,RPS6KB1,SELENOS,APOE,TXN,GSTP1,S100A9,RAD51,HBQ1,AKR7A3,HBB,AKR1B10,TPO,TNF,PRKCG,APOA4,TYMS,GPX5,BLMH,PON1,HBD,CCS,CES1,AIFM1,CDK1,GPX1,FBLN5,ALAD,PDZK1,PRKN,GCH1,SNN,PRDX4,CLIC2,ESD,BPHL,GLYAT,PRDX5,GPX2,CYGB,ALDH1A1,TXNRD1,PXDNL,CDH1,CNP,SOD1,GSTK1,PRDX3,GFER,HTRA2
GOBP_RESPONSE_TO_TRANSFORMING_GROWTH_FACTOR_BETA	OPIOID	4.90E-06	0.00028847	0.986441	582		blood	PWAS	c5	0.986441	1	CD109,ENG,CDH5,IL17RD,PARP1,NPNT,HTRA1,FUT8,COL3A1,TGFBR3,FMOD,LRRC32,IGF1R,CHST11,PENK,THBS1,ASPN,CRKL,WNT5A,TP53,PSG9,COL1A1,NODAL,WFIKKN1,TGFB1,BMP2,SAP30,HPGD,STUB1,HSPA5,GDF15,APOA1,ARG1,ITGB5,SDCBP,SRC,SMAD1,CREBBP,LTBP4,PDCD5,WFIKKN2,FOLR1,GDF5,SFRP1,PTK2,USP15,PDGFD,RUNX3,MEF2C,SMURF1,PDE3A,HDAC2,DKK3,SPINT3,HSPA1A,ADAMTSL2,FURIN,CAV3,FGFR2,STAT3,TGFBR2,ADAM17,CAV2,GDF10,SMURF2,YES1,NFATC1,JUN,WNT10A,STK16,CDKN2B,PDE2A,SKIL,CLEC3B,LDLRAD4,FNDC4,MSTN,ANKRD1,FSHB,SUDS3,ID1,WWOX,VASN,DDR2,ROCK2,HSP90AB1,ING1,SMAD3,SMAD4,PIN1,GDF9,CFLAR,ADAM9,PPARA,PMEPA1,RBBP4,IL17F,APAF1,BAMBI,CRK,PDGFA,XCL1,ITGB6,WNT7A,ABL1,TGFB3,SPRED1,IL4,CTSK,TGFB2,ZYX,ACVRL1,TWSG1,GCNT2,APPL1,FYN,DNM2,SMAD2,CILP,PDPK1,GIPC1,EDN1
GOBP_RESPONSE_TO_TUMOR_CELL	OPIOID	1.10E-05	0.000242424	0.963911	343		blood	PWAS	c5	0.963911	1	MICA,NOTCH1,HRG,IL12B,CRTAM,TNFRSF10B,DAPK1,CD274,CD160,NOTCH2,IGFBPL1,KLF4,PVR,TXNIP,ADAM15,HMGB1,CD226,NECTIN2,HAVCR2,HSPD1
GOBP_RESPONSE_TO_TUMOR_NECROSIS_FACTOR	OPIOID	4.74E-06	0.000208371	0.981867	894		blood	PWAS	c5	0.981867	1	SELE,GAS6,UMOD,CAMP,SMPD1,ADIPOQ,NPNT,APOB,CASP3,ADAMTS13,FAS,ADAM10,HAMP,CPNE1,CCL18,BIRC2,TNFRSF1B,TDGF1,CCL17,HYAL1,CD14,CCL16,MAPK3,THBS1,CXCL16,CCL15,CCL14,CCL8,CCL22,CCL23,CCL25,CRHBP,CXCL8,PTK2B,TNFRSF21,IL18BP,TNFRSF1A,TP53,SYK,COL1A1,TNFRSF17,SPHK1,CCL3,PLVAP,BIRC7,CCL2,CCL11,COMMD7,CCL21,CCL19,APOA1,GBP1,NR1D1,CCL5,TNFRSF19,VCAM1,TNFSF13B,GBP2,TNFRSF13C,CHI3L1,RPS6KB1,GSTP1,CCL1,CCL7,CASP8,TCL1A,HSPA1B,TNF,HSPA1A,CCL20,SFRP1,CX3CL1,TNFRSF14,TNFSF11,TNFRSF4,CD58,ADAM17,CCL26,PYDC1,PTPN2,NFATC1,CD70,CEBPA,TNFRSF18,TNFSF18,DHX9,UBD,TRAF1,NR1H4,CCL3L1,ASAH1,ARHGEF2,PRKN,ANKRD1,GCH1,TRADD,PIAS4,RFFL,STAT1,MAPK1,RPS3,PIAS3,ILK,FABP4,TNFAIP3,XCL1,JAK2,ADAM9,MAP4K3,AKT1,CTSK,GPD1,FOXO3,EDA2R,CCL13,BIRC3,TANK,BAG4,PTGS2,XCL2,MAPK14,IGBP1,GFER,EDN1,NFKBIA,KRT18,EIF5A
GOBP_RESPONSE_TO_TYPE_I_INTERFERON	OPIOID	2.72E-06	0.000408059	0.994686	199		blood	PWAS	c5	0.994686	1	IFNAR1,SMPD1,MUL1,FADD,MMP12,WNT5A,IFNA1,SHMT2,IFNA6,ISG15,IFNA5,MX1,IFNB1,IFNA7,PTPN2,SAMHD1,IFNA16,IFNA2,IFNA4,STAT1,TYK2,PTPN11,IFNA14,IFNA10,PTPN1,PTPN6,OAS1,TANK,CDC37,IRF3,SETD2,IFNA21,IFNW1
GOBP_RESPONSE_TO_UV	OPIOID	5.74E-06	0.000377696	0.987871	330		blood	PWAS	c5	0.987871	1	PPID,MMP1,CAT,MAPK8,SMPD1,PARP1,CASP3,MMP9,MFAP4,HYAL1,IL12B,CRIP1,TP53,MAPK13,PCLAF,ELANE,CREBBP,MMP2,ERCC1,TP53I13,MMP3,HMGN1,TRIAP1,UBE2B,FEN1,EGFR,SERPINB13,SCARA3,PBK,CHEK1,AURKB,UBE2A,NPM1,CDKN2D,EIF2S1,YY1,GPX1,NFATC4,CIRBP,USP28,MSH2,EIF2AK4,CUL4B,TIMP1,CDC25A,POLH,MYC,ERCC4,PCNA,AKT1,PTGS2,DCUN1D3,CDKN1A,MAP4K3
GOBP_RESPONSE_TO_UV_A	OPIOID	3.99E-05	0.000997806	0.96812	140	0.87716	blood	PWAS	c5	0.96812	1	PPID,MMP1,MMP9,MMP2,MMP3,EGFR,TIMP1,AKT1
GOBP_RESPONSE_TO_UV_B	OPIOID	3.26E-05	0.000577073	0.954989	104		blood	PWAS	c5	0.954989	1	MFAP4,HYAL1,IL12B,CRIP1,HMGN1,MSH2,CDKN1A
GOBP_RESPONSE_TO_UV_C	OPIOID	3.00E-05	0.000999292	0.976072	45	0.111769	blood	PWAS	c5	0.976072	1	TP53,HMGN1,POLH,DCUN1D3,YY1
GOBP_RESPONSE_TO_VITAMIN	OPIOID	1.57E-05	0.000407869	0.969259	348		blood	PWAS	c5	0.969259	1	FOLR2,GAS6,KL,CXCL10,CAT,BCHE,OTC,F5,SPP1,IGF1R,PENK,IL1A,KYNU,COL1A1,PIM1,ARG1,FOLR1,POSTN,BGLAP,SFRP1,F7,BMP7,LEP,HAMP,EPO,ALPL,PTH,ITGA2,STC2,TYMS,BECN1,STC1,CDKN2D,GPX1,ALAD,VDR,IL15,FKBP1B,SNAI2,PHEX,FGF23,CBS,PTGS2,MED1
GOBP_RESPONSE_TO_VITAMIN_A	OPIOID	0.00361622	0.0323829	0.911084	33	0.417671	blood	PWAS	c5	0.911084	1	CAT,ARG1,HAMP,EPO,TYMS
GOBP_RESPONSE_TO_VITAMIN_D	OPIOID	5.03E-06	0.000706297	0.99432	148		blood	PWAS	c5	0.99432	1	KL,CXCL10,SPP1,PENK,PIM1,BGLAP,SFRP1,BMP7,ALPL,PTH,STC2,STC1,CDKN2D,VDR,IL15,SNAI2,PHEX,FGF23,PTGS2,MED1
GOBP_RESPONSE_TO_VITAMIN_E	OPIOID	-7.23E-05	0.0227667	0.997465	58	0.325155	blood	PWAS	c5	0.997465	1	CAT,ALAD,IGF1R,COL1A1,ARG1,LEP,BECN1,FKBP1B
GOBP_RESPONSE_TO_VITAMIN_K	OPIOID	6.82E-05	0.00099847	0.945543	87	0.460371	blood	PWAS	c5	0.945543	1	GAS6,F5,POSTN,BGLAP,F7
GOBP_RESPONSE_TO_WATER	OPIOID	-2.65E-06	0.000499744	0.99577	165		blood	PWAS	c5	0.99577	1	UMOD,LRP11,PKD2,NTRK1
GOBP_RESPONSE_TO_WATER_DEPRIVATION	OPIOID	9.70E-07	0.000499753	0.998452	164		blood	PWAS	c5	0.998452	1	UMOD,LRP11
GOBP_RESPONSE_TO_XENOBIOTIC_STIMULUS	OPIOID	1.93E-06	0.000168935	0.990903	1241		blood	PWAS	c5	0.990903	1	GAS6,UMOD,ENG,ACE,HADH,TLR3,LHCGR,CAT,EHMT2,TNFRSF11B,ADIPOQ,SMPD1,CASP3,PCSK1,PAM,GSTM4,GSTM1,GSTM3,BCHE,CRYZ,OTC,ALAD,GSTO1,CBR1,NQO1,SEMA3C,SLITRK5,LPO,RET,VEGFC,THBS1,HMGCS2,ACAA1,NAT1,RBM22,DPEP1,CA9,UGT1A1,UGT1A6,CRHBP,CRKL,CYP3A4,PTK2B,MMP2,TP53,TIMP4,CBR3,APOA2,COL1A1,GSTA1,DDC,SLC26A5,SULT2A1,LYN,ENO2,HSPA5,IL1B,SCGB1A1,ARG1,CPB2,SRC,UCHL1,VAV3,TFRC,HMOX1,SORD,BGLAP,BCAR3,CTNNB1,SULT1A3,GUK1,SULT1B1,LRP8,PDE4A,TP53I13,RPS6KB1,SOD1,REN,S100A12,ABCC6,RAD51,CD69,INHBA,PGF,PNP,HDAC2,HNF4A,CDKN1B,PTH,CMBL,TNF,PDE3A,ITGA2,TYMS,SFRP1,POR,IL10,PRNP,UGT1A8,UBE2B,BLMH,AMH,TGFBR2,BAD,TPMT,ADAM17,RNF149,CD38,GAL,GIP,JUN,TXNIP,SFRP2,GSTA4,BECN1,CDK1,ATG5,GPX1,CDH3,FBP1,LCK,AKR1C1,ANKRD1,AS3MT,RB1,BRAF,RORC,STAT1,HSP90AB1,AIP,ALDH3A1,DUSP6,TERF1,CARD9,RHOA,BPHL,PMS2,GLYAT,NNMT,MAP2K6,N6AMT1,CHEK2,NTRK1,MDK,SST,RAP2A,VAV1,HSF1,PDGFA,LTA,MYC,ABL1,TOP1,CBX7,PCNA,XRCC1,TGFB2,SNCA,FOXO3,GCLM,CDH1,MEF2C,HTR2A,GSTP1,PTGS2,TIGAR,APEX1,EDN1,AOC2,GSTA3
GOBP_RESPONSE_TO_X_RAY	OPIOID	-0.0135068	0.0211853	0.523763	72	0.390806	blood	PWAS	c5	0.523763	1	CASP3,XRCC4,TP53,HAMP,RAD51,SFRP1,SFRP2,ERCC1,KARS1,MSH2,ANXA1,DNM2,XRCC6
GOBP_RESPONSE_TO_YEAST	OPIOID	0.0121397	0.0232865	0.602144	59	0.416617	blood	PWAS	c5	0.602144	1	MPO,ELANE,CLEC6A,PTX3,CLEC7A,PLCG2,CRK
GOBP_RESPONSE_TO_ZINC_ION	OPIOID	2.53E-05	0.000499606	0.959611	228		blood	PWAS	c5	0.959611	1	PARP1,PAM,OTC,ALAD,HAAO,CRIP1,ARG1,VCAM1,BGLAP,HAMP,SLC30A3,LTA4H
GOBP_RESPONSE_TO_ZINC_ION_STARVATION	OPIOID	-0.0104583	0.0386627	0.786776	23	0.79124	blood	PWAS	c5	0.786776	1	IGF1R,BGLAP,CTSK
GOBP_RETINAL_CELL_PROGRAMMED_CELL_DEATH	OPIOID	9.63E-06	0.000577079	0.986691	113		blood	PWAS	c5	0.986691	1	FGF2,FASLG,CNTF
GOBP_RETINAL_CONE_CELL_DIFFERENTIATION	OPIOID	0.00298243	0.037659	0.936877	18	0.251907	blood	PWAS	c5	0.936877	1	NOTCH1,HCN1,USH1C,RORB
GOBP_RETINAL_ROD_CELL_DEVELOPMENT	OPIOID	-1.77E-05	0.000576978	0.975587	158		blood	PWAS	c5	0.975587	1	NTRK2,NAGLU,RORB
GOBP_RETINAL_ROD_CELL_DIFFERENTIATION	OPIOID	-2.92E-05	0.000576938	0.959656	160		blood	PWAS	c5	0.959656	1	NTRK2,NAGLU,STAT3,CNTF,RORB
GOBP_RETINA_DEVELOPMENT_IN_CAMERA_TYPE_EYE	OPIOID	3.64E-06	0.000407817	0.992887	338		blood	PWAS	c5	0.992887	1	DLL4,PDGFRA,PDGFRB,NTRK2,NOTCH1,DSCAM,RET,NAGLU,NRP1,CHD7,RBP4,FJX1,CDON,DLL1,PFDN5,CALB1,HCN1,GDF11,HIF1A,STAT3,ACVR2B,VSTM4,USH1C,IMPDH2,NECTIN3,IHH,BMPR1B,BMPR2,CNTF,TGFB2,SERPINF1,MFRP,JMJD6,ACHE,TGIF2,RORB,NECTIN1,MAX,ACVRL1,MED1,CLIC4
GOBP_RETINA_HOMEOSTASIS	OPIOID	1.45E-05	0.000576647	0.980002	229		blood	PWAS	c5	0.980002	1	CST4,AZGP1,B2M,LYZ,HSPB1,LTF,PIGR,ALB,PRDX1,ATP1B2,OPRPN,PIP,KRT1,TF,LCN1,VSTM4,USH1C,CDH3,CDHR1,JCHAIN,ZG16B,SOD1
GOBP_RETINA_LAYER_FORMATION	OPIOID	0.0248162	0.0257387	0.334967	36	0.830156	blood	PWAS	c5	0.334967	1	DSCAM,FJX1,CALB1
GOBP_RETINA_MORPHOGENESIS_IN_CAMERA_TYPE_EYE	OPIOID	1.45E-06	0.000499603	0.997688	208		blood	PWAS	c5	0.997688	1	NTRK2,NOTCH1,DSCAM,NAGLU,RBP4,FJX1,CDON,DLL1,CALB1,HCN1,STAT3,USH1C,NECTIN3,CNTF,IHH,RORB
GOBP_RETINA_VASCULATURE_DEVELOPMENT_IN_CAMERA_TYPE_EYE	OPIOID	4.06E-05	0.000706063	0.95419	151		blood	PWAS	c5	0.95419	1	PDGFRA,PDGFRB,NRP1,HIF1A,ACVR2B,VSTM4,BMPR2,ACVRL1,CLIC4
GOBP_RETINA_VASCULATURE_MORPHOGENESIS_IN_CAMERA_TYPE_EYE	OPIOID	-0.0151933	0.0313193	0.627599	25	0.261738	blood	PWAS	c5	0.627599	1	NRP1,CLIC4
GOBP_RETINOIC_ACID_METABOLIC_PROCESS	OPIOID	-0.0164191	0.0182666	0.368728	86	0.657209	blood	PWAS	c5	0.368728	1	ADH7,ADH1C,ADH6,ADH1A,AKR1C3,UGT1A1,CYP3A4,DHRS9,CRABP1,RBP1,UGT1A8,CRABP2,ALDH1A3,ADH1B,PRMT3
GOBP_RETINOIC_ACID_RECEPTOR_SIGNALING_PATHWAY	OPIOID	-0.0481499	0.0332881	0.148048	34	0.652793	blood	PWAS	c5	0.148048	1	AKR1C3,CRKL,NR1H2,CNOT1
GOBP_RETINOL_METABOLIC_PROCESS	OPIOID	-0.0178515	0.0150243	0.234763	127	0.934492	blood	PWAS	c5	0.234763	1	ADH7,ADH1C,CEL,ADH6,ADH4,ADH1A,AKR1C3,PNLIP,PNPLA2,CYP3A4,ADH1B,RBP4,DHRS9,AKR1B10,RDH16,ALDH1A1,ALDH1A3,AKR1B1
GOBP_RETROGRADE_AXONAL_TRANSPORT	OPIOID	-1.39E-05	0.000706848	0.984328	51		blood	PWAS	c5	0.984328	1	NEFL,SNAPIN,CALY,TMEM108,DLG2,SOD1
GOBP_RETROGRADE_TRANSPORT_ENDOSOME_TO_GOLGI	OPIOID	3.20E-05	0.00070649	0.963841	89		blood	PWAS	c5	0.963841	1	TMEM87B,ARFIP1,VPS29,LRRK2,ARL1,SNX8,SNX1,SNX3,SNX5,VAMP3,GOSR1,LMAN1,VTI1A,RAB6B,TBC1D5,CLTC,STX6,PRKN,BET1L,VPS26A,CLN5,STX10,GGA1,RAB7B,VTI1B
GOBP_RETROGRADE_VESICLE_MEDIATED_TRANSPORT_GOLGI_TO_ENDOPLASMIC_RETICULUM	OPIOID	2.62E-05	0.000706332	0.970454	96		blood	PWAS	c5	0.970454	1	COPE,TAPBP,TMED10,LMAN2,PITPNB,RAB6B,ARF4,ARF5,STX18,BET1L,ARF3
GOBP_RHO_PROTEIN_SIGNAL_TRANSDUCTION	OPIOID	6.39E-05	0.000499072	0.898121	366		blood	PWAS	c5	0.898121	1	NGFR,PDGFRB,COL3A1,MYOC,ROBO1,MET,RACGAP1,NRP1,RTN4R,SYNJ2BP,PTH,APOA1,ARHGAP1,RHOA,ARHGDIB,NTN1,APOC3,MCF2L,RHOD,APOE,OPHN1,ABL2,ARHGEF25,ARHGDIA,STMN1,BCL6,ADGRG1,RHOB,ARHGEF2,RHOG,CUL3,ARHGEF10,CFL1,ARHGEF1,TAX1BP3,ARHGAP5,NET1,ABL1,CDC42,ROCK2,RAF1,RAC1,ARRB1
GOBP_RHYTHMIC_BEHAVIOR	OPIOID	-2.02E-05	0.000576874	0.972096	186		blood	PWAS	c5	0.972096	1	PARP1,NCOA2,NAGLU,CRH,TP53,GHRH,NR1D1,GHRL,NPS,NLGN1,ID2,NR1D2,PTGDS,PTEN,CSF2
GOBP_RHYTHMIC_PROCESS	OPIOID	4.41E-06	0.000229282	0.984669	730		blood	PWAS	c5	0.984669	1	LHCGR,MAPK8,PARP1,ADIPOQ,PDGFRA,A2M,CASP3,PAM,NUDT12,NGFR,SLIT2,PROK2,TNFAIP6,NCOA2,HOMER1,ROBO2,NTRK2,IGF1R,MMP19,SLIT3,CRH,NAGLU,KISS1,AXL,TP53,TIMP4,CARTPT,DDC,GHRH,HSPA5,TYRO3,HEBP1,AGRP,NR1D1,SRC,CREBBP,GHRL,MMP2,PRKCG,MAPK10,EREG,NPS,RETN,F7,LEP,HNRNPD,INHBA,STAT5B,HDAC2,HNF4A,PTGDS,TNF,TYMS,ZPBP2,PLEKHA1,AMH,MAPK9,GDF10,RELB,IMPDH2,DHX9,PTX3,BMPR1B,ENOX1,CDK1,NLGN1,TARDBP,MSTN,FSHB,ID1,ENOX2,RORC,TGFB3,TGFB2,ROCK2,LGR4,GDF9,PPARA,ID2,NR1D2,PPARGC1A,CGA,CBX3,RORB,UBE3A,MAP2K6,CSNK1D,ATG7,TIMELESS,ANXA1,PTN,MDK,TOP1,PTEN,PGR,SERPINF1,PCNA,AFP,HTR7,FOXO3,NTRK1,ADAMTS1,CSNK2A1,PPP1CC,CSF2,JUND
GOBP_RIBOFLAVIN_METABOLIC_PROCESS	OPIOID	0.0431054	0.04916	0.380574	16	0.264655	blood	PWAS	c5	0.380574	1	RFK
GOBP_RIBONUCLEOPROTEIN_COMPLEX_BIOGENESIS	OPIOID	0.0142474	0.0240052	0.552838	59	0.233548	blood	PWAS	c5	0.552838	1	SBDS,CHD7,SF1,MCTS1,NGRN,PA2G4,RPS7,EXOSC3,GLUL,PRPF6,RPS19,SNRPF,LTO1,PTGES3,DDX46,EIF5,C1D,MPHOSPH6,EXOSC1,TSR3,LSM4,SNRPD3,DHX9,NPM1,RPP30,DDX23,FBL,EXOSC8,RPSA,C1QBP,HSP90AB1,PIN4,RPS5,SNRPD2,TARBP2,NIP7,CUL4B,EIF3J,EIF3G,PSIP1,CINP,AGO1,NOP16,SF3B4,SRSF6,SNU13,PTEN,PES1,DDX39B,YTHDC1,SNRPG,PUF60,CELF2,EIF4H,EIF4B,RAN,AGO3,SNRPB2,DIMT1
GOBP_RIBONUCLEOPROTEIN_COMPLEX_SUBUNIT_ORGANIZATION	OPIOID	1.68E-05	0.000998863	0.986585	71	0.511595	blood	PWAS	c5	0.986585	1	DHX8,SF1,MCTS1,DNAJC17,PRPF6,RPS19,SNRPF,PTGES3,DDX46,EIF5,DYRK3,LSM4,SNRPD3,DHX9,DDX23,TFIP11,KLC1,RPSA,HSP90AB1,RPS5,SNRPD2,TARBP2,EIF3J,EIF3G,PSIP1,ZFAND1,AGO1,SF3B4,SRSF6,SNU13,DDX39B,YTHDC1,SNRPG,PUF60,CELF2,EIF4H,EIF4B,SNRPB2,AGO3
GOBP_RIBONUCLEOSIDE_CATABOLIC_PROCESS	OPIOID	1.44E-05	0.000999526	0.988539	31	0.503424	blood	PWAS	c5	0.988539	1	ADA2,APOBEC3G,PNP,UPP1,XDH
GOBP_RIBONUCLEOSIDE_DIPHOSPHATE_BIOSYNTHETIC_PROCESS	OPIOID	-0.117904	0.0484668	0.0149882	18	0.441911	blood	PWAS	c5	0.0149882	1	AK4,AK5,CMPK1,AK1,AK2
GOBP_RIBONUCLEOSIDE_DIPHOSPHATE_METABOLIC_PROCESS	OPIOID	-1.13E-05	0.000353408	0.974457	248		blood	PWAS	c5	0.974457	1	NUDT9,INSR,RRM1,ENTPD5,NT5E,PGM1,DLG2,GAPDH,TPI1,ENO2,ENO3,RRM2,IFNG,IGF1,ALDOC,ENO1,ARL2,ALDOB,LDHA,GPI,PKLR,GUK1,PFKM,APP,HIF1A,STAT3,AK4,HK3,CASK,AK5,GCK,HK1,PGK1,RRM2B,GAPDHS,ADPGK,FBP1,DDIT4,GALK1,PGAM1,PPARA,CMPK1,PGK2,PGAM2,NUDT5,PKM,ENTPD2,INS,GPD1,ALDOA,BPGM,HK2,TIGAR,HTR2A,AK2,BAD,AK1
GOBP_RIBONUCLEOSIDE_METABOLIC_PROCESS	OPIOID	2.75E-05	0.000706612	0.969004	97		blood	PWAS	c5	0.969004	1	PGM2,NT5E,ADA2,MTAP,APOBEC3G,ADK,PNP,NT5C2,GNMT,UPP1,APRT,ACP3,XDH,HPRT1
GOBP_RIBONUCLEOSIDE_MONOPHOSPHATE_BIOSYNTHETIC_PROCESS	OPIOID	-0.00546229	0.0216401	0.80072	63	0.914408	blood	PWAS	c5	0.80072	1	PAICS,UCK2,RFK,IMPDH1,NUDT2,ADK,IMPDH2,ADSS1,CMPK1,DCK,UPP1,APRT,AMPD2,ADSS2,GMPS,HPRT1
GOBP_RIBONUCLEOSIDE_MONOPHOSPHATE_CATABOLIC_PROCESS	OPIOID	-5.16E-06	0.000577192	0.992871	60		blood	PWAS	c5	0.992871	1	NT5E,NT5C,GDA,PNP,NT5C2,UPP1,XDH,HPRT1
GOBP_RIBONUCLEOSIDE_MONOPHOSPHATE_METABOLIC_PROCESS	OPIOID	-1.55E-05	0.000576929	0.978565	138		blood	PWAS	c5	0.978565	1	PAICS,NT5E,NT5C,UCK2,RFK,GDA,IMPDH1,IMPDH2,GUK1,NUDT2,ADK,GMPR2,PNP,NT5C2,AK4,ADSS1,CMPK1,XDH,DCK,UPP1,CASK,APRT,AMPD2,ADSS2,DLG2,GMPS,AK2,HPRT1,AK1
GOBP_RIBONUCLEOTIDE_CATABOLIC_PROCESS	OPIOID	5.42E-06	0.000353453	0.987756	158		blood	PWAS	c5	0.987756	1	NUDT9,PDE5A,ENTPD5,NT5E,ITPA,NT5C,PDE4D,PDE7A,GDA,PDE4A,PNP,HINT1,ACAT1,NT5C2,PDE2A,XDH,UPP1,MLYCD,PDE9A,HPRT1,NUDT3
GOBP_RIBOSE_PHOSPHATE_BIOSYNTHETIC_PROCESS	OPIOID	-1.34E-05	0.000576373	0.98143	326		blood	PWAS	c5	0.98143	1	PARP1,PAICS,DNAJC30,SNCA,NDUFS4,NDUFB4,TREM2,STOML2,PPT1,UCK2,NDUFA5,RFK,TGFB1,NDUFB11,TKT,NUDT2,PDHX,NME4,IMPDH1,ENO1,G6PD,PYGL,PKLR,PDK1,ADK,PPCS,DLD,ACAT1,PAPSS1,PRPSAP2,MTHFD1,AK4,ACLY,NDUFV2,IMPDH2,AK5,ATP5F1B,NPPB,ADSS1,PRPSAP1,PANK3,ATP5MF,NME2,DCK,NDUFB8,SPHK2,PPARA,CMPK1,PPARGC1A,UPP1,ANTKMT,MLYCD,PDK2,APRT,ATP5PO,AMPD2,NPPA,IL4,LDHC,ADSS2,ALDOA,PPCDC,NME1,GMPS,AK2,HPRT1,AK1,ATP5PF
GOBP_RIBOSOMAL_LARGE_SUBUNIT_ASSEMBLY	OPIOID	-0.0165245	0.0233667	0.479454	51	0.450157	blood	PWAS	c5	0.479454	1	MRPL58,RMDN1,MRPL52,MRPL55,FRRS1L
GOBP_RIBOSOMAL_LARGE_SUBUNIT_BIOGENESIS	OPIOID	0.0175855	0.0324632	0.588021	28	0.319662	blood	PWAS	c5	0.588021	1	LTO1,NPM1,NIP7,CINP,NOP16,SNU13,PES1
GOBP_RIBOSOMAL_SMALL_SUBUNIT_BIOGENESIS	OPIOID	-0.00223627	0.042655	0.958189	17	0.265138	blood	PWAS	c5	0.958189	1	RPS7,RPS19,TSR3,NPM1,RPS5,RPSA,SNU13
GOBP_RIBOSOME_ASSEMBLY	OPIOID	-0.0124509	0.0452475	0.783183	16	0.238853	blood	PWAS	c5	0.783183	1	SBDS,NGRN,RPS19,NPM1,RPSA,C1QBP,RPS5,NIP7
GOBP_RIBOSOME_BIOGENESIS	OPIOID	0.00653139	0.0278159	0.814358	38	0.29477	blood	PWAS	c5	0.814358	1	SBDS,CHD7,NGRN,PA2G4,RPS7,EXOSC3,GLUL,RPS19,LTO1,C1D,MPHOSPH6,EXOSC1,TSR3,NPM1,RPP30,FBL,EXOSC8,RPSA,C1QBP,PIN4,RPS5,NIP7,CUL4B,CINP,NOP16,RAN,SNU13,PTEN,PES1,DIMT1
GOBP_RIG_I_SIGNALING_PATHWAY	OPIOID	-2.75E-05	0.000999429	0.978015	40	0.462274	blood	PWAS	c5	0.978015	1	BIRC2,USP15,DHX58,C1QBP,NPLOC4,BIRC3,UFD1
GOBP_RNA_3_END_PROCESSING	OPIOID	8.07E-06	0.000999368	0.993558	47	0.53738	blood	PWAS	c5	0.993558	1	SSU72,EXOSC3,SNRPA,APLP1,APP,SSB,USB1,FBL,EXOSC8,BARD1,RPRD1B,RPRD1A,PAPOLG,MTPAP,HSF1,YTHDC1,AHCYL1
GOBP_RNA_5_END_PROCESSING	OPIOID	2.16E-05	0.000999624	0.982723	35	0.436153	blood	PWAS	c5	0.982723	1	THG1L,SSB,RPP30
GOBP_RNA_CAPPING	OPIOID	0.0450117	0.051628	0.383292	11	0.232295	blood	PWAS	c5	0.383292	1	SNRPF,SNRPD3,SNRPD2,SNRPG,RNGTT
GOBP_RNA_DECAPPING	OPIOID	3.42E-05	0.000999193	0.972704	49	0.733799	blood	PWAS	c5	0.972704	1	NUDT12,EDC4,DCP1A,LSM1,DCP1B,NUDT3
GOBP_RNA_DESTABILIZATION	OPIOID	1.75E-05	0.000998612	0.985999	78	0.777971	blood	PWAS	c5	0.985999	1	TNFRSF1B,YBX1,EXOSC3,NT5C3B,DCP1A,SYNCRIP,LSM1,RBM24,DHX9,BTG2,EXOSC8,TARDBP,DCP1B,CSDE1,PAIP1,TNRC6B,RIDA,AGO1,HNRNPD,CNOT9,ROCK2,CNOT1,AGO3
GOBP_RNA_EXPORT_FROM_NUCLEUS	OPIOID	0.036559	0.0341281	0.284067	24	0.567196	blood	PWAS	c5	0.284067	1	NXT1,SSB,THOC1,DHX9,NPM1,AGFG1,DDX25,RAN,SETD2,YTHDC1,MAGOHB,DDX39B,HNRNPA2B1,HNRNPA1,PABPN1,DDX19B,DDX19A
GOBP_RNA_IMPORT_INTO_MITOCHONDRION	OPIOID	6.23E-05	0.000997963	0.950196	148	0.3202	blood	PWAS	c5	0.950196	1	TST,TOMM20L
GOBP_RNA_LOCALIZATION	OPIOID	6.21E-05	0.000997269	0.950334	166	0.413745	blood	PWAS	c5	0.950334	1	TST,SEC13,CETN2,CETN3,A1CF,PRPF6,HNRNPA1,STAU1,NXT1,HNRNPAB,CCT5,SSB,QKI,TNKS,STAU2,TGFBR2,THOC1,NXT2,DHX9,NPM1,TOMM20L,FBL,AGFG1,CCT7,NUP210,DDX25,YBX1,TERF1,NUTF2,MAGOHB,HSF1,PARP11,SRSF7,SNUPN,EIF5A2,DDX39B,HNRNPA2B1,PABPN1,KPNB1,NUP98,YTHDC1,FMR1,G3BP2,CCT8,RAN,DDX19B,TCP1,YY1,SETD2,DDX19A
GOBP_RNA_METHYLATION	OPIOID	1.70E-05	0.000999566	0.986439	32	0.432524	blood	PWAS	c5	0.986439	1	TRDMT1,METTL1,SNRPF,SNRPD3,FBL,SNRPD2,SNRPG,DIMT1
GOBP_RNA_MODIFICATION	OPIOID	3.30E-05	0.000706644	0.962745	91		blood	PWAS	c5	0.962745	1	TRDMT1,DNAJB11,METTL1,THG1L,APOBEC3G,ALKBH3,A1CF,SNRPF,HNRNPAB,SSB,PUS1,TSR3,MOCS3,SNRPD3,DUS2,FBL,TPRKB,JMJD6,SNRPD2,SNRPG,AARS1,DIMT1
GOBP_RNA_POLYADENYLATION	OPIOID	-1.94E-06	0.000999548	0.998453	37	0.372936	blood	PWAS	c5	0.998453	1	SSU72,SNRPA,APLP1,APP,PAPOLG,MTPAP,HSF1,YTHDC1,AHCYL1
GOBP_RNA_POLYMERASE_II_PREINITIATION_COMPLEX_ASSEMBLY	OPIOID	1.34E-05	0.000999334	0.989297	49	0.21182	blood	PWAS	c5	0.989297	1	TBP,TP53,MED4,TAF10,THRA,HMGB1,MED1
GOBP_RNA_SPLICING	OPIOID	5.53E-06	0.00040803	0.98918	210		blood	PWAS	c5	0.98918	1	UMOD,HNRNPH1,RBM19,PPIH,DHX8,PPIL1,SF1,SGF29,RBM17,FMR1,LGALS3,DNAJC17,PRDX6,PRPF6,SNRPF,PPIG,FXR1,SYNCRIP,TAF10,HABP4,DDX46,FAM172A,CLK2,HSPA1A,LSM1,RBM3,RRAGC,BRDT,RNPC3,QKI,NOVA1,MFAP1,USB1,RBM24,PUS1,THOC1,LSM4,SNRPD3,PQBP1,DHX9,NPM1,DDX23,HNRNPC,DHX38,TFIP11,HNRNPM,TXNL4B,PPP1R8,C1QBP,JMJD6,PPP2R1A,TARDBP,ESRP1,CIRBP,YBX1,ERN1,SNRPD2,HNRNPR,PPARGC1A,SAP18,PSIP1,MAGOHB,RBM22,SRSF7,NCL,SNRPG,U2AF2,PPIE,SF3B4,SRSF6,NUP98,SNU13,RBM39,RBFOX2,SMNDC1,DDX39B,YTHDC1,IK,PUF60,HNRNPF,TAF15,SNRPA,HSPA8,TRA2B,CELF2,ESS2,HNRNPA1,HNRNPA2B1,SNRPB2,SYF2
GOBP_RNA_SPLICING_VIA_TRANSESTERIFICATION_REACTIONS	OPIOID	2.81E-05	0.00070645	0.968268	116		blood	PWAS	c5	0.968268	1	HNRNPH1,RBM19,PPIH,DHX8,PPIL1,SF1,RBM17,FMR1,DNAJC17,PRDX6,PRPF6,SNRPF,FXR1,SYNCRIP,DDX46,FAM172A,LSM1,PQBP1,RBM3,RNPC3,QKI,NOVA1,MFAP1,RBM24,LSM4,SNRPD3,DHX9,NPM1,DDX23,HNRNPC,DHX38,TFIP11,HNRNPM,TXNL4B,C1QBP,JMJD6,CIRBP,SNRPD2,HNRNPR,SAP18,PSIP1,RBM22,SRSF7,NCL,SNRPG,U2AF2,PPIE,SF3B4,SRSF6,NUP98,SNU13,RBM39,RBFOX2,SMNDC1,DDX39B,YTHDC1,TRA2B,IK,PUF60,HNRNPF,SNRPA,HSPA8,MAGOHB,CELF2,ESS2,HNRNPA1,HNRNPA2B1,SNRPB2,SYF2
GOBP_RNA_STABILIZATION	OPIOID	-2.79E-05	0.000999192	0.977701	56	0.634061	blood	PWAS	c5	0.977701	1	TRDMT1,TIRAP,SYNCRIP,AXIN2,GDNF,RBM24,DHX9,HNRNPC,TARDBP,YBX1,CSDE1,MAPKAPK2,PAIP1,ELAVL1,CIRBP,HNRNPD,RBM46,TAF15,MAPK14,VIP
GOBP_RNA_TEMPLATED_DNA_BIOSYNTHETIC_PROCESS	OPIOID	-3.70E-07	0.00044688	0.999339	192		blood	PWAS	c5	0.999339	1	MAPKAPK5,MRE11,MAPK3,CTNNB1,PTGES3,PNKP,CCT5,TNKS,TINF2,AURKB,HNRNPC,CCT7,NEK7,TERF1,TCP1,CCT8,HSP90AB1,PRKCQ,HNRNPA1,SRC,MAPK1
GOBP_ROOF_OF_MOUTH_DEVELOPMENT	OPIOID	2.48E-05	0.000407935	0.951512	304		blood	PWAS	c5	0.951512	1	PDGFRA,TGFBR3,LRRC32,LOXL3,COL2A1,WNT5A,SOS1,CHD7,WFIKKN1,COL11A2,WFIKKN2,WNT3A,INHBA,JAG2,EPHB3,INSIG1,GDF11,PLEKHA1,TGFBR2,ACVR2B,MEOX2,PKDCC,SATB2,EPHB2,WNT11,IRF6,SNAI2,SHH,ASPH,ITGB6,WNT7A,TGFB3,ANP32B,TBX3,TGFB2,SMAD2,SMAD4
GOBP_RRNA_METABOLIC_PROCESS	OPIOID	3.63E-06	0.000999038	0.997103	56	0.314431	blood	PWAS	c5	0.997103	1	SBDS,CHD7,TP53,ANG,PA2G4,RPS7,EXOSC3,BRF1,RPS19,C1D,MPHOSPH6,EXOSC1,TSR3,SPIN1,RPP30,FBL,EXOSC8,PIN4,PELO,NCL,PES1,SNU13,MAPT,DIMT1
GOBP_RRNA_METHYLATION	OPIOID	0.00348826	0.0474666	0.941417	14	0.0882894	blood	PWAS	c5	0.941417	1	FBL,DIMT1
GOBP_RRNA_MODIFICATION	OPIOID	0.00205471	0.0471694	0.965255	14	0.083462	blood	PWAS	c5	0.965255	1	TSR3,FBL,DIMT1
GOBP_RRNA_TRANSCRIPTION	OPIOID	-2.76E-05	0.000999223	0.978002	49	0.306425	blood	PWAS	c5	0.978002	1	ANG,TP53,BRF1,SPIN1,NCL
GOBP_RRNA_TRANSPORT	OPIOID	8.91E-06	0.000577052	0.987679	137		blood	PWAS	c5	0.987679	1	TST,NPM1
GOBP_RUFFLE_ASSEMBLY	OPIOID	1.76E-05	0.000576822	0.975621	123		blood	PWAS	c5	0.975621	1	ICAM1,STAP1,HRAS,AIF1L,DBNL,AIF1,PFN2,EVL,CSPG4,NLGN1,TACSTD2,ARF6,RHOG,BAG4,RAC1
GOBP_RUFFLE_ORGANIZATION	OPIOID	1.71E-05	0.000499523	0.972689	199		blood	PWAS	c5	0.972689	1	CSF1R,ICAM1,STAP1,ARFIP2,PLEK,HRAS,LIMA1,CCL21,AIF1L,DBNL,AIF1,PLEKHA1,PFN2,TPM1,EVL,CSPG4,NLGN1,TACSTD2,ARF6,RHOG,BAG4,RAC1
GOBP_SALIVARY_GLAND_DEVELOPMENT	OPIOID	1.44E-05	0.000576846	0.980112	141		blood	PWAS	c5	0.980112	1	PLXND1,EDAR,PLXNA1,SEMA3C,NRP1,TGFB1,HGF,BMP7,NTN4,FGFR2,EGFR,FGF8,EDA,TGM2,TNF,SNAI2,SHH,FGF10,PDGFA,TGFB3,DAG1,TGFB2,TWSG1,FGF7
GOBP_SARCOPLASMIC_RETICULUM_CALCIUM_ION_TRANSPORT	OPIOID	-3.78E-05	0.000706326	0.957338	151		blood	PWAS	c5	0.957338	1	CAMK2D,GSTO1,CASQ1,PDE4D,CHD7,CCL3,TMEM38B,CASQ2,SRI,ANK2,HRC,FKBP1B,CLIC2,PRKACA
GOBP_SCHWANN_CELL_DEVELOPMENT	OPIOID	5.45E-05	0.000997366	0.956446	124	0.859129	blood	PWAS	c5	0.956446	1	MYOC,NTRK2,NRG1,PPP3R1,NCMAP,AKT2,SIRT2,ARHGEF10,NDRG1,ILK,SOD1,DAG1,AKT1
GOBP_SCHWANN_CELL_DIFFERENTIATION	OPIOID	1.45E-05	0.000706087	0.983657	146		blood	PWAS	c5	0.983657	1	ERBB3,MYOC,NTRK2,NRG1,PPP3R1,NCMAP,GPC1,AKT2,SIRT2,CDK1,NAB1,ARHGEF10,NDRG1,ILK,SOD1,DAG1,NAB2,AKT1
GOBP_SCHWANN_CELL_MIGRATION	OPIOID	-0.0703687	0.0485508	0.14723	13	0.85975	blood	PWAS	c5	0.14723	1	RRAS,RRAS2
GOBP_SECONDARY_ALCOHOL_METABOLIC_PROCESS	OPIOID	-3.62E-06	0.000267119	0.989182	447		blood	PWAS	c5	0.989182	1	APOL1,CAT,SMPD1,APOB,LEPR,CES1,APOF,PCSK9,HMGCS2,APOA5,CYP3A4,APOA2,ACADL,CUBN,LIMA1,SULT2A1,IDH1,HSD17B7,ACADVL,IDH3G,APOA1,SERPINA12,AKR1D1,APOC1,PMVK,LEP,APOE,ANGPTL3,VLDLR,FGF1,APOA4,POR,APP,INSIG1,MBTPS1,NFE2L1,PON1,ERLIN1,ACLY,CEBPA,STAR,NR1H4,SULT2B1,IDI2,IDI1,NSDHL,CYB5R3,HDLBP,MVK,LCAT,SNX17,SCARF1,CFTR,MVD,LDLRAP1,G6PD,HMGCS1,HMGCR,LDLR,IL4,SOD1
GOBP_SECONDARY_HEART_FIELD_SPECIFICATION	OPIOID	-0.0179475	0.023578	0.446539	54	0.941325	blood	PWAS	c5	0.446539	1	WNT5A,BMP4,ISL1,AXIN2,WNT11,LRP2,MEF2C
GOBP_SECONDARY_METABOLIC_PROCESS	OPIOID	1.58E-05	0.000446817	0.971857	284		blood	PWAS	c5	0.971857	1	ASIP,PAM,AKR1C3,BDH2,AKR1A1,AKR1C4,WNT5A,CYP3A4,DDC,ARL1,DDT,AKR7A2,AKR7A3,UGT1A8,AKR1B10,CDH3,AKR1C1,AS3MT,N6AMT1,AKR1B1,APPL1,GIPC1
GOBP_SECONDARY_METABOLITE_BIOSYNTHETIC_PROCESS	OPIOID	-1.26E-05	0.000998611	0.989963	82	0.536018	blood	PWAS	c5	0.989963	1	ASIP,BDH2,WNT5A,DDT,CDH3,APPL1,GIPC1
GOBP_SECONDARY_PALATE_DEVELOPMENT	OPIOID	0.0161693	0.0174132	0.353116	92	0.95627	blood	PWAS	c5	0.353116	1	TGFBR3,LRRC32,WNT5A,CHD7,COL11A2,WNT3A,JAG2,TGFBR2,WNT11,ITGB6,WNT7A,TGFB3,TGFB2,SMAD2,SMAD4
GOBP_SECOND_MESSENGER_MEDIATED_SIGNALING	OPIOID	-4.32E-06	0.000235525	0.985372	812		blood	PWAS	c5	0.985372	1	KDR,BST1,FCGR3A,SELE,CD36,LHCGR,PDE5A,DEFB1,CAMK2D,EPHA5,ERBB3,APOE,GSTO1,TREM2,HOMER2,ADCYAP1,THBS1,ATP1B1,PLCG1,POMC,DDAH1,SELP,PLEK,PTPRJ,NRG1,CXCL8,CASQ1,PTK2B,LRRK2,CD3E,TRAT1,SYK,SPHK1,PDE4D,PDE7A,CCL3,CDC34,GUCA2B,VEGFA,RCAN1,GBP1,IRAG1,IGF1,PPP3R1,VCAM1,GUCA1A,SULT1A3,LAT,SPINK1,LACRT,ZAP70,PDE11A,NCALD,HINT1,PRKACA,PPP3R2,TMEM38B,ADM,TNF,CCL20,PRKG1,GAL,PRNP,AGT,CASQ2,UBE2B,GLP1R,LAT2,TNFSF11,AZU1,EGFR,FIS1,GIP,NFATC1,PDE2A,INSL3,ANK2,NPPB,HRC,PPP2R1A,NDNF,NFATC4,SCT,EDN3,CHP1,FKBP1B,CLIC2,EDN2,CAP1,CBS,GNAI1,PDK2,NPPA,CD4,PDE9A,INS,CLEC7A,PLCG2,PDE3A,EDN1,PDPK1,BTK,NR5A2,MAPT
GOBP_SECRETION_BY_TISSUE	OPIOID	-0.00641644	0.0239259	0.788561	64	0.593161	blood	PWAS	c5	0.788561	1	CEL,NR1H2,SPINK1,LACRT,STATH,VAMP3,VAMP2,ATG5,VAMP8,AGR2,FGF10,SCT
GOBP_SECRETORY_GRANULE_LOCALIZATION	OPIOID	0.0219077	0.0488723	0.653962	13	0.0968368	blood	PWAS	c5	0.653962	1	PIK3CG,SYT4,USO1
GOBP_SECRETORY_GRANULE_ORGANIZATION	OPIOID	6.30E-06	0.000706695	0.992885	80		blood	PWAS	c5	0.992885	1	SPINK2,SRGN,SERPINE2,TBPL1,ZPBP2,ZPBP,FABP9,AGFG1,AP1S2,NECTIN2,SPACA1
GOBP_SEGMENTATION	OPIOID	-1.45E-05	0.000446661	0.974105	348		blood	PWAS	c5	0.974105	1	POGLUT1,DKK1,TDGF1,SEMA3C,NOTCH1,NRP1,WNT5A,TP53,BMP4,FRS2,NRP2,POFUT1,DLL3,DVL2,WNT3A,DLL1,TAF10,SFRP1,RIPPLY1,AXIN2,MEOX2,TMED2,FOXC2,SFRP2,GDF3,SMAD3,SMAD4,SHH,TBX3,PCDH8
GOBP_SEGMENT_SPECIFICATION	OPIOID	0.0185436	0.0347298	0.593385	24	0.187084	blood	PWAS	c5	0.593385	1	DVL2,DLL1,RIPPLY1,MEOX2
GOBP_SELECTIVE_AUTOPHAGY	OPIOID	0.0232599	0.0204976	0.256475	75	0.675206	blood	PWAS	c5	0.256475	1	GABARAPL1,ARFIP2,GAA,SPTLC1,MAPK3,LGALS8,TP53,BAG3,SNX7,BECN1,RIPK2,ATG5,MAP1LC3B,UFC1,UFM1,SQSTM1,PRKN,SPTLC2,CALCOCO2,ATG4B,RETREG1,RNF41,CDC37,TIGAR,HTRA2
GOBP_SELF_PROTEOLYSIS	OPIOID	-2.56E-05	0.000998179	0.979565	110	0.852955	blood	PWAS	c5	0.979565	1	TMPRSS6,LGMN,CASP8,IHH,CAPN3,SHH,NLRP1,DHH
GOBP_SEMAPHORIN_PLEXIN_SIGNALING_PATHWAY	OPIOID	1.84E-05	0.000377567	0.96115	442		blood	PWAS	c5	0.96115	1	SEMA3E,KDR,PLXND1,SEMA6A,SEMA6B,SEMA3G,PLXNB2,MET,SEMA4A,PLXNA1,SEMA5A,SEMA3C,PLXNA4,SEMA4D,SEMA7A,NRP1,PLXNC1,NRP2,NCAM1,SEMA6C,ECE1,FLNA,PLXNB3,SEMA4C,ARHGDIA,GDNF,SEMA3A,SEMA3B,SEMA4F,SEMA4B,EDN1,RAC1
GOBP_SEMINIFEROUS_TUBULE_DEVELOPMENT	OPIOID	-1.37E-05	0.00070666	0.984541	79		blood	PWAS	c5	0.984541	1	LHCGR,INHBB,ADGRG1,SMAD4,UBB
GOBP_SEMI_LUNAR_VALVE_DEVELOPMENT	OPIOID	-1.04E-05	0.000998493	0.991696	112	0.479266	blood	PWAS	c5	0.991696	1	TIE1,JAG1,DLL4,SLIT2,TNFRSF1B,ROBO2,ROBO1,NOTCH1,SLIT3,TNFRSF1A,BMP4,TGFB1,BMP2,NOTCH2,NFATC1,BMPR2,RB1,SNAI2,NPPA,TGFB2,ROCK2
GOBP_SENSORY_ORGAN_MORPHOGENESIS	OPIOID	1.03E-05	0.000242368	0.966175	680		blood	PWAS	c5	0.966175	1	KDR,JAG1,FGF2,FASLG,LRIG1,PTK7,NTRK2,NOTCH1,LRIG3,SLITRK6,DSCAM,MAPK3,NAGLU,COL2A1,FRZB,NOG,WNT5A,BMP4,TENM3,CHD7,FRS2,EPHA2,MFAP2,RBP4,VEGFA,FJX1,CDON,DVL2,BCAR3,CTNNB1,WNT3A,NTN1,CALB1,BMP7,DLL1,EFEMP1,HMGN1,HDAC2,NOTCH2,COL8A1,FOXL2,PLS1,HCN1,INSIG1,STAU2,FGFR2,GDF11,HIF1A,STAT3,OLFM3,PRDM1,PDZD7,USH1C,FOXG1,EPHB1,NECTIN3,FGF8,CTHRC1,YY1,EPHB2,CNTF,MFAP5,PRKCI,MAPK1,IHH,BLOC1S5,RORB,ALDH1A3,NECTIN1,MYO6,TBX3,SOD1,FGF10,MFRP,EDN1
GOBP_SENSORY_PERCEPTION_OF_BITTER_TASTE	OPIOID	3.76E-06	0.000499661	0.993994	170		blood	PWAS	c5	0.993994	1	CST4,CST1,CST2,AZGP1,LPO,CA6,PIGR,PIP,RTP4,RGS21
GOBP_SENSORY_PERCEPTION_OF_LIGHT_STIMULUS	OPIOID	-6.58E-06	0.000377637	0.986099	397		blood	PWAS	c5	0.986099	1	DLL4,CRYBB1,ATF6,CRYZ,TIMP3,TGFBI,SLITRK6,LUM,COL2A1,PITPNA,COL1A1,PPT1,CRYGS,RLBP1,RBP4,CRYBB2,CACNB4,GUCA1A,EFEMP1,CLIC5,ABCC6,CRYAA,DNAJC19,USH1C,RCVRN,PDE6D,TACSTD2,CDH3,COL18A1,LCTL,MFRP,KERA,ARL6,CRYGD,GJD2,EYS,RORB,CLN5,LRIT3,AOC2
GOBP_SENSORY_PERCEPTION_OF_MECHANICAL_STIMULUS	OPIOID	-2.07E-06	0.000316047	0.994762	396		blood	PWAS	c5	0.994762	1	CASP3,ROR1,HOMER2,LRIG1,SLITRK6,CXCL12,HEXB,COL2A1,COL1A1,OTOR,SLC26A5,CHD7,BIRC5,EPYC,COL11A2,KIT,SERPINE2,COCH,DRGX,CNTN5,CLIC5,RAB3A,TNF,DDIT3,ITGA2,PDZD7,USH1C,TSPEAR,CDKN1B,CDKN2D,GPX1,CCDC50,GRAP,SOD1,LRP2,SNAI2,MYO6,NTRK1,SCARB2,HTR2A,FYN
GOBP_SENSORY_PERCEPTION_OF_PAIN	OPIOID	2.20E-05	0.000446855	0.960648	240		blood	PWAS	c5	0.960648	1	ACE,IAPP,PROK2,CXCL12,PENK,MAPK3,IL12B,IL1A,CCL3,MECP2,CCL2,UCHL1,OPRPN,OXT,TAC1,TNF,ITGA2,PRKAR1B,TAFA4,SMR3A,NLGN2,GIP,EPHB1,POMK,CCN3,IL10,ACP3,RETREG1,NTRK1,FABP5,HTR2A,FYN,PTGS2,EDN1,VIP
GOBP_SENSORY_PERCEPTION_OF_SMELL	OPIOID	1.11E-05	0.000576954	0.984647	119		blood	PWAS	c5	0.984647	1	NCAM2,B3GNT2,B2M,OBP2B,PDE4A,OMP,UGT2A1,OBP2A,CNGA2
GOBP_SENSORY_PERCEPTION_OF_TASTE	OPIOID	-2.76E-07	0.000499592	0.999559	193		blood	PWAS	c5	0.999559	1	CD36,CST4,CST1,CST2,AZGP1,LPO,CA6,PIGR,PIP,RTP4,LCN1,RGS21
GOBP_SENSORY_PERCEPTION_OF_TEMPERATURE_STIMULUS	OPIOID	-0.049565	0.0296233	0.0942918	24	0.853583	blood	PWAS	c5	0.0942918	1	CXCL12,EPHB1,NTRK1,HTR2A
GOBP_SENSORY_SYSTEM_DEVELOPMENT	OPIOID	-5.28E-07	0.000267036	0.998421	645		blood	PWAS	c5	0.998421	1	KDR,JAG1,FGF2,DLL4,CRYBB1,FASLG,PDGFRA,ATF6,PDGFRB,RCN1,NTRK2,NOTCH1,SLITRK6,DSCAM,CHRDL1,RET,NAGLU,NRP1,SMOC1,WNT5A,BMP4,SOS1,CRYGS,TENM3,CHD7,FRS2,BIRC7,EPHA2,MFAP2,RBP4,VEGFA,CRYBB2,FLT1,FJX1,CDON,BCAR3,CTNNB1,BMP7,DLL1,EFEMP1,HDAC2,PFDN5,ISL1,CLIC4,CALB1,VIM,INHBA,BMP6,HMGN1,NOTCH2,CRYAA,COL8A1,FOXL2,HCN1,STAU2,KLF4,GDF11,HIF1A,EGFR,STAT3,TGFBR2,SHH,OLFM3,ACVR2B,PRDM1,VSTM4,USH1C,PLAAT3,FOXC2,EPHB1,IMPDH2,NECTIN3,IHH,JUN,BMPR1B,GDF3,SKIL,CDKN1B,PXDN,YY1,JMJD6,EPHB2,FREM2,C3,BMPR2,RAB18,CNTF,TGFB2,MFAP5,PRKCI,SMAD3,KERA,SEMA3A,CRYGD,ACHE,TGIF2,ANGPTL7,RORB,SPRED1,ALDH1A3,WNT7A,NECTIN1,GJA8,SOX2,MAX,SCO2,SERPINF1,ACVRL1,FGF10,MFRP,TWSG1,MED1
GOBP_SEQUESTERING_OF_CALCIUM_ION	OPIOID	9.06E-06	0.00033307	0.978301	457		blood	PWAS	c5	0.978301	1	FGF2,CXCL10,CXCL11,FASLG,LHCGR,CXCL9,F2,CAMK2D,SNCA,GSTO1,HSP90B1,JPH4,PLCG1,ANXA6,CASQ1,PTK2B,PDE4D,CHD7,CCL3,LYN,GP1BA,CCL21,CCL19,CAPN3,LACRT,FLNA,TMEM38B,DDIT3,CX3CL1,CASQ2,PKD2,IL13,JPH3,GP5,JPH1,SRI,ANK2,HRC,ATG5,LCK,ERO1A,FKBP1B,CLIC2,UBASH3B,XCL1,ABL1,PTPN6,PRKACA,PLCG2,PDPK1,HTR2A
GOBP_SEQUESTERING_OF_EXTRACELLULAR_LIGAND_FROM_RECEPTOR	OPIOID	2.45E-06	0.000999141	0.998047	57	0.851671	blood	PWAS	c5	0.998047	1	GREM1,NBL1,GREM2,CD46,CER1
GOBP_SEQUESTERING_OF_METAL_ION	OPIOID	-1.50E-05	0.000576496	0.979271	217		blood	PWAS	c5	0.979271	1	FTMT,FCER2,LCN2,S100A7,PLOD3,S100A9,FTL,SLC30A3,CASQ2,SRI,LMAN1,F9,ANXA1
GOBP_SEQUESTERING_OF_TRIGLYCERIDE	OPIOID	4.08E-05	0.000998948	0.967403	79	0.300573	blood	PWAS	c5	0.967403	1	TREM2,PNPLA2,IL1B,TNF,PLIN3,PPARA,OSBPL11
GOBP_SERINE_FAMILY_AMINO_ACID_BIOSYNTHETIC_PROCESS	OPIOID	-9.61E-06	0.000499781	0.984652	126		blood	PWAS	c5	0.984652	1	SHMT1,PHGDH,DHFR,SHMT2,SEPHS1,MTHFD1,PSAT1,HAO1,CBS
GOBP_SERINE_FAMILY_AMINO_ACID_CATABOLIC_PROCESS	OPIOID	-2.87E-05	0.000999257	0.977085	65	0.842423	blood	PWAS	c5	0.977085	1	SHMT1,SDSL,DAO,GCSH,CBS,SHMT2
GOBP_SERINE_FAMILY_AMINO_ACID_METABOLIC_PROCESS	OPIOID	4.41E-06	0.000377783	0.990697	251		blood	PWAS	c5	0.990697	1	SHMT1,PHGDH,TST,DHFR,SHMT2,SDSL,MPST,SEPHS1,DAO,MTHFD1,CBS,GLYAT,RIDA,PSAT1,HAO1,GCLM,GCSH
GOBP_SERINE_PHOSPHORYLATION_OF_STAT_PROTEIN	OPIOID	0.0128831	0.0237479	0.587479	38	0.191827	blood	PWAS	c5	0.587479	1	RET,IFNA1,IFNA6,IFNG,IFNA5,LIF,IFNB1,IFNA7,IFNA16,IFNA2,IFNA4,IFNA14,IFNA10,IL24,IFNA21,IFNW1
GOBP_SEROTONIN_SECRETION	OPIOID	-5.33E-06	0.000706689	0.993985	90		blood	PWAS	c5	0.993985	1	LILRB1,SYK
GOBP_SEROTONIN_TRANSPORT	OPIOID	-6.52E-06	0.000706689	0.992644	90		blood	PWAS	c5	0.992644	1	SNCA,LILRB1,SYK
GOBP_SEX_DETERMINATION	OPIOID	-9.35E-06	0.000999232	0.99253	67	0.765304	blood	PWAS	c5	0.99253	1	INSR,FOXL2,SF1,AMH,INSRR,DHH
GOBP_SEX_DIFFERENTIATION	OPIOID	4.16E-06	0.000258012	0.987136	671		blood	PWAS	c5	0.987136	1	KDR,ACE,INSR,TLR3,LHCGR,KITLG,PDGFRA,A2M,BCL2L2,CASP3,AKR1C3,PDGFRB,SLIT2,TNFAIP6,INHBB,ROBO2,MMP19,SLIT3,AXL,TESC,ANG,CRKL,WNT5A,CHD7,GFRA1,SF1,MMP14,LHB,IDH1,CSDE1,HSPA5,KIT,RBP4,VEGFA,TYRO3,BMP15,SRC,MMP2,ERCC1,CTNNB1,EREG,RETN,HNF4A,LEP,ROR2,GNRH1,REN,CEBPB,INHBA,BMP6,STAT5B,FER,TNFSF10,SFRP1,FOXL2,PLEKHA1,AMH,SHH,DHH,UBE3A,BCL2L11,ACVR2A,DNAJC19,PTX3,BMPR1B,SFRP2,FGF8,ADGRG1,INSL3,BCL2L1,CNTFR,FKBP4,ADAM15,ADAM29,FSHB,UMODL1,PRDX4,PDGFA,SMAD4,LGR4,RAB13,SOD1,UBB,MSH2,LRP2,GDF9,CGA,NUDT1,WNT7A,FST,TBX3,IL1A,AFP,TGFB2,FOXO3,NTRK1,FGF10,ADAMTS1,CSMD1,CNOT9,PTPN11,CBL,PGR
GOBP_SHORT_CHAIN_FATTY_ACID_CATABOLIC_PROCESS	OPIOID	0.0194115	0.0332007	0.55877	28	0.287035	blood	PWAS	c5	0.55877	1	ACADS,PCK1,MCEE
GOBP_SHORT_CHAIN_FATTY_ACID_METABOLIC_PROCESS	OPIOID	3.65E-05	0.000999309	0.970897	53	0.403644	blood	PWAS	c5	0.970897	1	OXSM,CRAT,ACADS,PCK1,MCEE
GOBP_SHORT_TERM_MEMORY	OPIOID	-0.021234	0.0303198	0.483719	33	0.715754	blood	PWAS	c5	0.483719	1	RCAN1,CALB1,SERPINF1,MDK
GOBP_SIGNALING_RECEPTOR_LIGAND_PRECURSOR_PROCESSING	OPIOID	2.24E-05	0.000377542	0.952634	424		blood	PWAS	c5	0.952634	1	REN,ACE,ENPEP,PCSK1,BCHE,ADAM10,PCSK7,CTSZ,PCSK1N,CTSL,PLA2G7,ECE1,SCG5,FURIN,CTSG,DPP4,CPE,PCSK2,CMA1,ERO1A,SLC30A5,ACE2
GOBP_SIGNAL_COMPLEX_ASSEMBLY	OPIOID	-0.0898502	0.0627753	0.152345	11	0.617664	blood	PWAS	c5	0.152345	1	PTK2B,SRC,CD3E,PTK2,NCK1,NCK2
GOBP_SIGNAL_PEPTIDE_PROCESSING	OPIOID	0.0405137	0.0720998	0.574176	16	0.42551	blood	PWAS	c5	0.574176	1	FURIN,CLN5
GOBP_SIGNAL_RELEASE	OPIOID	3.43E-07	0.00028846	0.999051	565		blood	PWAS	c5	0.999051	1	SNX4,HADH,STX1A,ADIPOQ,FGG,EPHA5,SNCA,NRXN1,SELENOM,CELA2A,SPP1,EFNA5,INHBB,NMB,FAM3B,CXCL12,LILRB1,ADCYAP1,CRH,KISS1,C1QTNF3,POMC,FAM3D,CRHBP,MIF,SNAP29,LRRK2,GRP,SYK,PPT1,SNAPIN,IL1RN,CARTPT,IL6,CHD7,SYT9,NAPB,SYTL4,LYN,STX4,GHRH,FMR1,IL1B,RBP4,SYT11,CPLX2,GJA1,IFNG,NR1D1,FGB,LTBP4,OSM,CCL5,GHRL,PRKCG,PARK7,CPLX1,GLUL,CACNB4,C1QTNF1,RETN,SPINK1,GCG,PFKM,LEP,ISL1,REN,LIF,SCG5,RAB3A,INHBA,BMP6,OXT,HNF4A,ADM,PLA2G10,TNF,VAMP3,TRH,FGF20,SYT17,SNPH,SFRP1,STX2,AGT,FOXL2,GLP1R,TFR2,SYT7,HNF1A,TNFSF11,HIF1A,VAMP2,NLGN2,PRKCB,CHGA,PSMD9,ACVR2B,PFN2,CD38,GDNF,GAL,GIP,SYN3,CASK,CPE,GCK,LIN7C,NR1H4,NNAT,SRI,NLGN1,SNAP25,STX1B,SV2A,SYT8,VAMP8,AIMP1,PRKN,CCN3,BRSK2,NRXN2,SLC4A8,GPR68,PDZD11,LIN7A,SMAD4,NAPA,LIN7B,BLK,SCT,DOC2B,EDN3,FKBP1B,BRAF,HCAR2,PTPN11,SYT2,VSNL1,GDF9,CGA,NR4A1,MAP2K6,SYT4,SYT5,RAB1A,UCN3,ANXA1,CFTR,CDK16,IL1A,WNT7A,TBX3,INS,FGF23,VAMP7,IL11,MEF2C,PTGS2,SMAD2,CAMK2A,JAK2,BTK,UNC13A,EDN1,HTR2A,RAB5A,RAF1,BAD,GIPC1,VIP,ENSA
GOBP_SIGNAL_TRANSDUCTION_BY_P53_CLASS_MEDIATOR	OPIOID	-1.58E-05	0.000301354	0.9583	356		blood	PWAS	c5	0.9583	1	FOXM1,MAPKAPK5,PLA2R1,ING4,RPS6KA6,GREM1,MLF1,MIF,TP53,RPS7,FHIT,MDM4,HINT1,TRIAP1,AURKA,SMYD2,UBB,MUC1,DYRK3,CHEK1,RNF34,AURKB,NPM1,PAXIP1,RRM2B,CDKN1B,HEXIM1,PRKN,ARMC10,DDIT4,ANKRD1,BATF,WWOX,USP28,IFI16,MSH2,CD74,SNAI2,NDRG1,CD44,RFFL,PDK2,PPM1D,MAP2K6,CHEK2,PSMD10,MYC,SPRED1,MDM2,MYO6,AKT1,FOXO3,EDA2R,CRADD,CDKN1A,EIF5A
GOBP_SIGNAL_TRANSDUCTION_INVOLVED_IN_REGULATION_OF_GENE_EXPRESSION	OPIOID	1.54E-06	0.000998992	0.998767	78	0.745978	blood	PWAS	c5	0.998767	1	PARP1,PDGFRA,HNF4A,FGF8,CER1,FGF5,SMAD2,SMAD3
GOBP_SIGNAL_TRANSDUCTION_IN_ABSENCE_OF_LIGAND	OPIOID	9.91E-06	0.000499533	0.984166	235		blood	PWAS	c5	0.984166	1	GFRAL,UNC5B,KITLG,IL2,BCL2L2,ERBB3,FAS,RET,COL2A1,PF4,IL1A,FADD,BCL2A1,IL1B,BAG3,FGFR1,INHBA,HSPA1B,TNF,HSPA1A,CX3CL1,BCL2L11,GDNF,BCL2L10,BCL2L1,PPP2R1A,WWOX,SNAI2,IL7,IL4,FOXO3,FGF10,SGK3,CSF2,MCL1,AKT1,BAD,HTRA2
GOBP_SIGNAL_TRANSDUCTION_IN_RESPONSE_TO_DNA_DAMAGE	OPIOID	1.24E-06	0.000377799	0.997391	220		blood	PWAS	c5	0.997391	1	FOXM1,PLA2R1,ING4,RPS6KA6,MRE11,PTPN11,MIF,RPA2,PLK1,TP53,DOT1L,RAD51,MDM4,TRIAP1,SMYD2,TOPBP1,MUC1,DYRK3,PBK,CHEK1,THOC1,NPM1,PAXIP1,CDKN1B,CDK1,BARD1,ABRAXAS1,ANKRD1,BATF,USP28,MSH2,RAD1,CD74,SNAI2,NDRG1,CD44,EIF2AK4,PPM1D,BID,CHEK2,PSMD10,GRB2,ABL1,SPRED1,MDM2,MYO6,FOXO3,DDX39B,CRADD,SYF2,MAPK14,CDKN1A
GOBP_SINGLE_FERTILIZATION	OPIOID	-5.58E-06	0.000377654	0.988222	348		blood	PWAS	c5	0.988222	1	FOLR2,SERPINA5,SPA17,B4GALT1,FOLR3,HEXB,PRND,SERPINA10,CRKL,IGSF8,STX2,SLC22A16,FOLR1,PARK7,MFGE8,SPINK1,FETUB,PLAT,CLGN,CD9,RAB3A,GNPDA1,PPP3R2,PLA2G10,CCT5,ADAM32,ASTL,FOXL2,SPACA3,ZPBP2,DKKL1,MST1R,SPINK13,HSPA1L,ZPBP,CDK1,ZP4,CCT7,CD46,IQCF1,UMODL1,EQTN,PRSS37,PAEP,IRAG2,TARBP2,RNASE10,UBE3A,SNU13,ALDOA,PLCB1,CCT8,TCP1,ASH1L,SMAD4
GOBP_SINOATRIAL_NODE_DEVELOPMENT	OPIOID	-0.0665994	0.0437323	0.127787	22	0.354867	blood	PWAS	c5	0.127787	1	BMP4,ISL1,TBX5,TBX3
GOBP_SISTER_CHROMATID_COHESION	OPIOID	2.15E-05	0.000706674	0.97575	76		blood	PWAS	c5	0.97575	1	MRE11,PLK1,CTNNB1,TNKS,FEN1,AXIN2,PPP2R1A,RB1,CTCF,BUB1,HDAC8,KIF22,NAA10,SMC3
GOBP_SISTER_CHROMATID_SEGREGATION	OPIOID	8.40E-06	0.00049947	0.98659	208		blood	PWAS	c5	0.98659	1	MRE11,RACGAP1,RMDN1,PLK1,BIRC5,CHMP2B,PBRM1,MAD1L1,CHFR,PTTG1,AXIN2,ZWINT,DCTN2,CTNNB1,CHMP3,MAPRE1,CUL3,KIF23,VPS4A,TNKS,FEN1,ANAPC7,RAB11A,KPNB1,PRC1,AURKB,ZWILCH,BECN1,VPS4B,NDC80,PPP2R1A,UBE2C,ARID1A,SMARCC1,MAD2L1,RB1,CTCF,IK,BUB1,CCNB1,HDAC8,PDCD6IP,KIF22,LCMT1,RAN,TTN,NAA10,NUDC,SMC3,CHMP2A
GOBP_SKELETAL_MUSCLE_ACETYLCHOLINE_GATED_CHANNEL_CLUSTERING	OPIOID	-2.66E-05	0.000999602	0.978791	42	0.951283	blood	PWAS	c5	0.978791	1	LRP4,CRKL,MUSK,MESD
GOBP_SKELETAL_MUSCLE_ADAPTATION	OPIOID	0.0392937	0.0214322	0.0667444	50	0.279746	blood	PWAS	c5	0.0667444	1	MYOC,RPS6KB1,CAMK2B,IGFBP5,IL15,MSTN,CFLAR
GOBP_SKELETAL_MUSCLE_ATROPHY	OPIOID	-0.00482095	0.0378398	0.898621	21	0.210915	blood	PWAS	c5	0.898621	1	RPS6KB1,IL15,MSTN,CFLAR
GOBP_SKELETAL_MUSCLE_CELL_DIFFERENTIATION	OPIOID	-4.99E-05	0.000706527	0.94371	89		blood	PWAS	c5	0.94371	1	NOTCH1,MEGF10,GPC1,CDON,WNT3A,HMG20B,RBM24,EPHB1,BTG2,COPS2,MSTN,ANKRD1,RB1,NR1D2,NR4A1,SHH,SAP30,MEF2C
GOBP_SKELETAL_MUSCLE_CELL_PROLIFERATION	OPIOID	-1.14E-05	0.000998688	0.990921	79	0.63656	blood	PWAS	c5	0.990921	1	FGF2,MEGF10,HGF,SRC,ANGPT1,KPNA1,CAV2,EPHB1,JAK2,MSTN,SHH,CFLAR
GOBP_SKELETAL_MUSCLE_CONTRACTION	OPIOID	6.82E-06	0.000576937	0.990575	145		blood	PWAS	c5	0.990575	1	GSTO1,HOMER1,GAA,TNNI2,CASQ1,RPS6KB1,TNF,CAV3,TNNT3,NR4A1
GOBP_SKELETAL_MUSCLE_ORGAN_DEVELOPMENT	OPIOID	3.88E-06	0.000446903	0.993073	209		blood	PWAS	c5	0.993073	1	HOMER1,NOTCH1,LARGE1,MEOX2,CASQ1,CNTFR,IGF2,IGSF8,MEGF10,TGFB1,SAP30,RCAN1,DNER,GPC1,CDON,CTNNB1,WNT3A,MYORG,DES,DLL1,RPS6KB1,FXR1,FOXL2,FGFRL1,HMG20B,SHH,RBM24,CAV2,EPHB1,BTG2,NEURL1,GPX1,COPS2,MSTN,ANKRD1,RB1,MYL6B,NR1D2,RHOA,NR4A1,DAG1,CFL2,CSRP3,KEL,MEF2C,CFLAR,GPCPD1,MAPK14
GOBP_SKELETAL_MUSCLE_SATELLITE_CELL_PROLIFERATION	OPIOID	-2.64E-05	0.000998771	0.978876	76	0.611906	blood	PWAS	c5	0.978876	1	FGF2,MEGF10,ANGPT1,KPNA1,EPHB1,JAK2,MSTN,CFLAR
GOBP_SKELETAL_MUSCLE_TISSUE_GROWTH	OPIOID	0.000324983	0.0335958	0.992282	31	0.334474	blood	PWAS	c5	0.992282	1	IGF2,DLL1,RPS6KB1,MSTN
GOBP_SKELETAL_MUSCLE_TISSUE_REGENERATION	OPIOID	1.64E-05	0.000706476	0.981533	90		blood	PWAS	c5	0.981533	1	LARGE1,HOPX,IGF1,HDGFL2,PTGFRN,CD9,TGFBR2,KPNA1,GPX1,MSTN,EYS,CD81,TARBP2,CAPN3,ANXA1,WNT7A,DAG1,CFLAR
GOBP_SKELETAL_SYSTEM_MORPHOGENESIS	OPIOID	-1.60E-05	0.000353258	0.963862	420		blood	PWAS	c5	0.963862	1	HHIP,FGFR3,PDGFRA,COMP,COL3A1,DSCAML1,THBS3,HYAL1,GREM1,CHST11,COL2A1,MGP,ANXA6,CHAD,NOG,BPNT2,BMP1,MMP2,BMP4,COL1A1,OTOR,NODAL,MMP14,LTF,FGFR1,GHR,MMP13,MTHFD1,SFRP1,CTNNB1,FGF18,BMP7,SERPINH1,BMP6,ACP5,ALPL,NDST1,COL13A1,POR,SFRP4,THRA,INSIG1,FGFR2,PLEKHA1,TGFBR2,AXIN2,SMAD2,ACVR2B,FOXC2,IHH,SATB2,BMPR1B,FGF8,STC1,FGR,PAPPA2,BMPR2,MMP16,TGFB3,WWOX,NAB1,RYK,TMEM119,CBS,WNT7A,CER1,ZFAND5,FGF6,MEF2C,NAB2,SMAD3,SETD2,MAPK14
GOBP_SKIN_DEVELOPMENT	OPIOID	2.50E-05	0.000315935	0.936948	613		blood	PWAS	c5	0.936948	1	JAG1,REG3G,CD109,HPSE,REG3A,CASP3,COMP,LRP4,NGFR,AKR1C3,LIPN,MET,COL3A1,EDAR,DKK4,DKK1,NOTCH1,SLITRK5,ASAH1,S100A7,KRT7,WNT5A,COL1A1,SOS1,CDSN,LGR4,KRT17,EDA,IGFBP5,EPHA2,TNFRSF19,CTNNB1,TGM3,IRF6,DLL1,CLIC4,KRT5,KRT1,PTGES3,MAP2K1,INHBA,HDAC2,SPINK5,IL18,PLA2G10,TNF,DNASE1L2,ITGA2,APCDD1,STMN1,KLF4,FGFR2,JUP,EGFR,SHH,GORAB,IL20,SUFU,GAL,TGM1,TXNIP,WNT10A,ASPRV1,NSDHL,KRT16,CDH3,NME2,ASH1L,ALOX15B,LGR5,CASP14,ARRDC3,VDR,TRADD,PIAS4,MYSM1,DLX3,LIPK,PLAAT4,ACVR1B,ANXA1,FGF10,PDGFA,IL1A,ITGB6,FST,SOSTDC1,KRT72,KLK5,ADAM9,TGFB2,SRSF6,TSG101,MED1,ROCK2,FGF7,EREG,EVPL,SMAD4
GOBP_SKIN_EPIDERMIS_DEVELOPMENT	OPIOID	2.24E-05	0.000446811	0.959966	303		blood	PWAS	c5	0.959966	1	CD109,HPSE,LRP4,NGFR,EDAR,DKK4,DKK1,NOTCH1,WNT5A,SOS1,IGFBP5,TNFRSF19,CTNNB1,TGM3,DLL1,INHBA,HDAC2,SPINK5,PLA2G10,TNF,DNASE1L2,APCDD1,FGFR2,EGFR,SHH,GORAB,GAL,WNT10A,KRT17,EDA,NSDHL,CDH3,LGR5,TRADD,PIAS4,LGR4,MYSM1,DLX3,ACVR1B,FGF10,PDGFA,FST,SOSTDC1,TGFB2,FGF7,SMAD4
GOBP_SLEEP	OPIOID	-0.00377023	0.0325916	0.907905	28	0.356268	blood	PWAS	c5	0.907905	1	PARP1,CRH,GHRH,GHRL,OXT,PTGDS,CSF2,IL18,HTR2A
GOBP_SMAD_PROTEIN_COMPLEX_ASSEMBLY	OPIOID	-0.0803372	0.0547259	0.142106	16	0.498342	blood	PWAS	c5	0.142106	1	PARP1,TGFB1,SMAD1,LDLRAD4,PMEPA1,SMAD2,SMAD3,SMAD4
GOBP_SMAD_PROTEIN_SIGNAL_TRANSDUCTION	OPIOID	-8.34E-06	0.000407862	0.983685	345		blood	PWAS	c5	0.983685	1	MAGI2,PARP1,INHBC,INHBB,LEFTY2,BMP4,NODAL,TGFB1,BMP2,GDF15,BMP15,SMAD1,GDF5,UCMA,AFP,BMP7,GDF2,BMP8B,INHBA,BMP6,HNF4A,TF,LRP1,GDF11,GDF10,VIM,JUN,GDF3,MSTN,BMPR2,BMP3,CCN3,GDF9,ITGB6,TGFB3,TGFB2,BMP10,GDF7,SMAD2,JAK2,CILP,SMAD3,SMAD4,SUB1
GOBP_SMALL_MOLECULE_CATABOLIC_PROCESS	OPIOID	-7.57E-07	0.00016657	0.996374	1197		blood	PWAS	c5	0.996374	1	QDPR,HADH,ADH5,ADH4,FUT5,ADIPOQ,DPEP2,OTC,SHMT1,AKR1C3,TST,FUT8,OCRL,BDH2,NQO2,FUT10,ADA2,NUDT1,ECH1,GSTZ1,MTHFS,IDO1,MTAP,AKR1A1,ACAA1,ETFA,DPEP1,DDAH1,ALDOB,ALDH2,ALDH5A1,HAAO,BPNT2,CYP3A4,APOE,TP53,INPP5E,KYNU,CPT1B,ACADL,SULT2A1,ECHS1,ACADM,HIBCH,TPI1,ENO2,SHMT2,IVD,ACADVL,ENO3,GDA,DECR2,NAGK,ARG1,IMPA1,FAH,HOGA1,SULT1B1,ECI1,ACAT2,APOBEC3G,SDSL,PARK7,ENO1,PGD,HAGH,AKR1D1,GLUL,SORD,MPST,CRABP1,KYAT3,CROT,FABP1,SULT1A3,PFKM,LEP,AKT2,GALE,DLD,PEX5,DECR1,CRAT,PNP,GNPDA1,AKR1B10,KYAT1,GLB1,ACADS,ACAT1,MGAT1,DAO,GOT1,ALDH3B1,HIBADH,ARG2,QPRT,BLMH,NPL,HK3,PON1,GCK,GPT,HK1,ASPA,PCK1,PGK1,ECI2,ACOT8,MIOX,FTCD,HPD,ALDH6A1,RBKS,GAD1,FUT9,ACAD8,IMPA2,INPP5B,BPNT1,GCSH,AASDHPPT,HGD,GALK1,PPARA,PGAM2,XDH,ESD,FUT2,CBS,SNX17,SULT1E1,UPP1,ACADSB,SLC27A2,MLYCD,RIDA,DCXR,NUDT5,SCARF1,HAO1,HK2,PKM,ASRGL1,NUDT3,MCEE,AKT1,PTEN,FGF23,BCAT2,PDXP,TIGAR,BAD
GOBP_SMALL_REGULATORY_NCRNA_3_END_PROCESSING	OPIOID	-0.00126695	0.043363	0.976691	17	0.0857611	blood	PWAS	c5	0.976691	1	EXOSC3,FBL,EXOSC8
GOBP_SMALL_REGULATORY_NCRNA_PROCESSING	OPIOID	-0.020662	0.0212555	0.331011	75	0.712389	blood	PWAS	c5	0.331011	1	BMP4,IL6,TP53,TGFB1,SMAD1,MAP2K2,MAP2K1,EGFR,STAT3,TNF,TARBP2,AGO1,SMAD2,SMAD3,HNRNPA2B1,AGO3
GOBP_SMOOTHENED_SIGNALING_PATHWAY	OPIOID	-1.29E-07	0.000446887	0.99977	226		blood	PWAS	c5	0.99977	1	HHIP,GAS1,IHH,NOG,CD3E,HERC4,SCUBE1,SERPINE2,CREBBP,CDON,TXNDC15,PRKACA,NDST1,ULK3,GPC3,SFRP1,POR,FGFR2,TGFBR2,ARL3,GORAB,SUFU,NSDHL,BOC,RB1,SHH,GPC2,TCTN2,FGF10,DHH
GOBP_SMOOTH_MUSCLE_CELL_APOPTOTIC_PROCESS	OPIOID	0.000112142	0.00070619	0.873828	135		blood	PWAS	c5	0.873828	1	MAP2K4,IL12B,IGF1,IFNG,LYPD3,GRIA4,PDCD4,APOH,EDN1
GOBP_SMOOTH_MUSCLE_CELL_CHEMOTAXIS	OPIOID	4.44E-05	0.000706296	0.94984	136		blood	PWAS	c5	0.94984	1	PDGFRB,SLIT2,PDGFD,PARVA,AIF1,MDK
GOBP_SMOOTH_MUSCLE_CELL_DIFFERENTIATION	OPIOID	1.09E-05	0.000408065	0.978718	181		blood	PWAS	c5	0.978718	1	ENG,NPNT,COMP,NOTCH1,BMP4,MECP2,OLFM2,VEGFA,KIT,CTNNB1,ADM,QKI,PDCD4,FGFR2,SHH,NFATC1,NFATC4,PDGFB,TBX3,FGF10,MEF2C,EREG
GOBP_SMOOTH_MUSCLE_CELL_MATRIX_ADHESION	OPIOID	-1.02E-05	0.000446908	0.981803	179		blood	PWAS	c5	0.981803	1	VTN,PLAU,APOD,SERPINE1,DDR1
GOBP_SMOOTH_MUSCLE_CELL_MIGRATION	OPIOID	2.09E-05	0.000315954	0.947343	443		blood	PWAS	c5	0.947343	1	ACE,ADIPOQ,CCN4,PDGFRB,VTN,SLIT2,PLXNA1,NRP1,IGF1,IGFBP3,TLR4,IGFBP5,SRC,CCL5,S100A11,PLAU,PDGFD,PARVA,RPS6KB1,PLAT,ITGA2,LRP1,AIF1,AGT,TPM1,SERPINE1,CCN3,PRKG1,NDRG4,DDR2,PDGFB,RHOA,MDK,PDGFA,GRB10,DDIT3,ARPC5,ADAMTS1,MEF2C,DDR1,TAFA5,CRK,APEX1
GOBP_SMOOTH_MUSCLE_CELL_PROLIFERATION	OPIOID	1.75E-05	0.000277162	0.949642	517		blood	PWAS	c5	0.949642	1	FGF2,ADIPOQ,IL6R,CCN4,PDGFRB,MMP9,IGF1R,CNN1,THBS1,IL12B,PDGFD,APOE,BMP4,IGFBP3,IL6,TLR4,SF1,FRS2,TGFB1,BMP2,ANG,HPGD,GJA1,IFNG,IGF1,ELANE,SRC,CCL5,HMOX1,OGN,CTNNB1,NOTCH3,RPS6KB1,IGFBP5,CDKN1B,HBEGF,TNF,DDIT3,ITGA2,AIF1,CX3CL1,IL10,AGT,IL13,PDCD4,FGFR2,FOXJ2,APLN,SERPINF2,TGFBR2,TPM1,JUN,APOD,BMPR2,CCN3,PRKG1,NDRG4,TGFB3,MMP2,JAK2,DDR2,PDGFB,IL15,GNAI3,ERN1,ID2,RHOA,PPARGC1A,LDLRAP1,TNFAIP3,STAT1,AKT1,PTEN,ADAMTS1,IRAK4,VIP,MEF2C,PTGS2,IL18,TAFA5,EDN1,ACE2,EREG,CDKN1A,XRCC6
GOBP_SMOOTH_MUSCLE_CONTRACTION	OPIOID	-1.15E-05	0.000998051	0.990777	118	0.997153	blood	PWAS	c5	0.990777	1	NPNT,COMP,RAP1GDS1,PROK2,CNN1,SPHK1,KIT,GHRL,APBB2,OXT,SMTN,ITGA2,AGT,APBB1,PIK3C2A,CD38,GDNF,PRKG1,SOD1,FKBP1B,EDN3,EDN2,RHOA,SULF2,NMU,TBX3,HTR7,PTGS2,ROCK2,HTR2A,EDN1
GOBP_SMOOTH_MUSCLE_TISSUE_DEVELOPMENT	OPIOID	-1.16E-05	0.000706835	0.986872	65		blood	PWAS	c5	0.986872	1	ENG,COL3A1,BMP4,PKD2,IHH,SHH,ZFAND5
GOBP_SNORNA_LOCALIZATION	OPIOID	0.00386084	0.0471065	0.934679	15	0.113737	blood	PWAS	c5	0.934679	1	FBL
GOBP_SNO_S_RNA_METABOLIC_PROCESS	OPIOID	0.0169851	0.0410805	0.679271	20	0.157728	blood	PWAS	c5	0.679271	1	NUDT16L1,EXOSC3,FBL
GOBP_SNO_S_RNA_PROCESSING	OPIOID	0.00456743	0.0462265	0.921293	16	0.0884112	blood	PWAS	c5	0.921293	1	EXOSC3,FBL
GOBP_SNRNA_METABOLIC_PROCESS	OPIOID	0.00938247	0.042471	0.825159	17	0.245711	blood	PWAS	c5	0.825159	1	EXOSC3,USB1,ELL,EXOSC8,INTS3
GOBP_SNRNA_TRANSCRIPTION	OPIOID	0.022271	0.0451835	0.622082	16	0.380094	blood	PWAS	c5	0.622082	1	ELL
GOBP_SNRNA_TRANSCRIPTION_BY_RNA_POLYMERASE_II	OPIOID	0.022271	0.0451835	0.622082	16	0.380094	blood	PWAS	c5	0.622082	1	ELL
GOBP_SNRNA_TRANSCRIPTION_BY_RNA_POLYMERASE_III	OPIOID	0.022271	0.0451835	0.622082	16	0.380094	blood	PWAS	c5	0.622082	1	ELL
GOBP_SODIUM_ION_HOMEOSTASIS	OPIOID	1.54E-05	0.000576791	0.978714	175		blood	PWAS	c5	0.978714	1	UMOD,ACE,ATP1B1,IL1A,ATP4B,ATP1B2,OXT,ATP1B3,AGT,NPPB,EDN1
GOBP_SODIUM_ION_TRANSMEMBRANE_TRANSPORT	OPIOID	7.15E-05	0.000997716	0.942848	131	0.513487	blood	PWAS	c5	0.942848	1	SCN2B,PCSK9,ATP1B1,TESC,SLC6A14,ATP4B,COMMD1,ATP1B2,GPD1L,SLC5A5,ATP1B3,CAV3,FGF12,GLRX,PKD2,HCN1,SLC3A2,SCN4B,NETO1,BPIFA1,STOM,ASIC4,HECW1,SLC4A8,CHP1,NETO2,GRP,SLC6A16,NPPA,SLC6A9,WNK3,SNTA1,SLMAP,DNM2,CAMK2D
GOBP_SODIUM_ION_TRANSPORT	OPIOID	7.27E-06	0.000446823	0.987012	270		blood	PWAS	c5	0.987012	1	UMOD,SCN2B,CNTN1,PCSK9,ATP1B1,TESC,SLC5A8,SLC6A14,ATP4B,SERPINE2,COMMD1,ATP1B2,GPD1L,SLC5A5,ATP1B3,CAV3,FGF12,GLRX,CLCNKB,PKD2,HCN1,SLC3A2,PRSS8,KCNE3,SCN4B,NETO1,BPIFA1,STOM,ATP1B4,ASIC4,HECW1,SLC4A8,SLC6A16,CHP1,NETO2,GRP,PKP2,NPPA,SLC6A9,WNK3,SNTA1,EDN1,COMMD9,SLMAP,DNM2,CAMK2D,AKT1,AHCYL1
GOBP_SOMATIC_DIVERSIFICATION_OF_IMMUNE_RECEPTORS	OPIOID	-3.78E-05	0.000706532	0.957364	105		blood	PWAS	c5	0.957364	1	IL27RA,IL2,XRCC4,RNF8,TGFB1,HSPD1,TFRC,EXOSC3,SWAP70,KMT5C,STAT6,IL10,RAG1,THOC1,SAMHD1,BCL6,PAXIP1,TNFSF4,HMGB1,BATF,ERCC1,MSH2,PMS2,CD40LG,NHEJ1,IL4,YY1
GOBP_SOMATIC_DIVERSIFICATION_OF_IMMUNE_RECEPTORS_VIA_SOMATIC_MUTATION	OPIOID	-0.163935	0.0618162	0.00800216	13	0.657304	blood	PWAS	c5	0.00800216	1	SAMHD1,MSH2,PMS2
GOBP_SOMATIC_DIVERSIFICATION_OF_IMMUNOGLOBULINS	OPIOID	-1.08E-05	0.000706561	0.987771	106		blood	PWAS	c5	0.987771	1	IL27RA,IL2,XRCC4,RNF8,TGFB1,HSPD1,TFRC,EXOSC3,SWAP70,KMT5C,STAT6,IL10,THOC1,SAMHD1,BCL6,PAXIP1,TNFSF4,BATF,ERCC1,MSH2,PMS2,CD40LG,NHEJ1,IL4,YY1
GOBP_SOMATIC_DIVERSIFICATION_OF_IMMUNOGLOBULINS_INVOLVED_IN_IMMUNE_RESPONSE	OPIOID	-1.07E-05	0.000706581	0.987867	103		blood	PWAS	c5	0.987867	1	IL27RA,IL2,RNF8,TGFB1,HSPD1,TFRC,EXOSC3,SWAP70,KMT5C,STAT6,IL10,THOC1,BCL6,PAXIP1,TNFSF4,BATF,ERCC1,MSH2,CD40LG,IL4
GOBP_SOMATIC_STEM_CELL_DIVISION	OPIOID	-2.61E-05	0.000706516	0.97058	127		blood	PWAS	c5	0.97058	1	FUT10,NOTCH1,KIT,WNT3A,WNT7A,TGFB2
GOBP_SOMATIC_STEM_CELL_POPULATION_MAINTENANCE	OPIOID	-0.0380895	0.0250987	0.129119	56	0.798465	blood	PWAS	c5	0.129119	1	NOG,NODAL,KIT,BMP7,LIF,SFRP1,KLF4,STAT3,BRAF,WNT7A,MYC,NANOG,SOX2,FGF10,RAF1
GOBP_SOMITE_DEVELOPMENT	OPIOID	0.000114919	0.000705695	0.87064	248		blood	PWAS	c5	0.87064	1	POGLUT1,DKK1,SEMA3C,NOTCH1,LOXL3,FRZB,NOG,WNT5A,TP53,POFUT1,DLL3,WNT3A,DLL1,TAF10,SFRP1,RIPPLY1,MTHFD1,PPP2R3A,AXIN2,MEOX2,TMED2,FOXC2,IHH,SFRP2,GDF3,WNT11,RBBP6,SHH,PCDH8,SMAD3,SMAD4
GOBP_SOMITE_SPECIFICATION	OPIOID	0.0750645	0.0507101	0.138802	19	0.245479	blood	PWAS	c5	0.138802	1	DLL1,RIPPLY1,MEOX2
GOBP_SOMITOGENESIS	OPIOID	6.76E-05	0.000997711	0.945956	151	0.680948	blood	PWAS	c5	0.945956	1	POGLUT1,DKK1,SEMA3C,NOTCH1,WNT5A,TP53,POFUT1,DLL3,WNT3A,DLL1,TAF10,SFRP1,RIPPLY1,AXIN2,MEOX2,TMED2,FOXC2,SFRP2,GDF3,PCDH8,SMAD3,SMAD4
GOBP_SPECIFICATION_OF_ANIMAL_ORGAN_IDENTITY	OPIOID	3.26E-05	0.000576813	0.95497	189		blood	PWAS	c5	0.95497	1	FGF2,DKK1,ROBO2,ROBO1,WNT5A,BMP4,FRS2,BMP2,CTNNB1,WNT3A,ISL1,FGF1,FGFR2,AXIN2,GDNF,FGF8,WNT11,LRP2,FGF10,MEF2C
GOBP_SPECIFICATION_OF_SYMMETRY	OPIOID	-2.89E-06	0.000333115	0.993077	356		blood	PWAS	c5	0.993077	1	ENG,TDGF1,NOTCH1,GREM1,WNT5A,BMP4,NODAL,FOLR1,CTNNB1,WNT3A,DLL1,NBL1,NOTCH2,CFAP45,PKD2,HIF1A,TGFBR2,SHH,SMAD2,ACVR2A,ACVR2B,SUFU,TMED2,GREM2,IHH,FGF8,GALNT11,NDRG4,SMAD3,ARL6,DNAI1,SOSTDC1,CER1,DDIT3,TBX3,FGF10,MEF2C,CFC1,AIDA
GOBP_SPERMATID_DIFFERENTIATION	OPIOID	-2.91E-06	0.000499602	0.995349	182		blood	PWAS	c5	0.995349	1	SPINK2,EHMT2,DEFB1,TCP11,SEMG1,SUN5,RNF8,KIT,SEMG2,TBPL1,SPINK1,DLD,UBE2B,QKI,ZPBP2,NECTIN3,ZPBP,FABP9,NEURL1,UBE2J1,IQCF1,DDX25,PDILT,JAM2,TMEM119,PAEP,TARBP2,NECTIN2,CFTR,TSSK2,TSSK1B,PRKACA,AGFG1,SPACA1,DHH,PIWIL1,JAM3
GOBP_SPERMATID_NUCLEUS_DIFFERENTIATION	OPIOID	-0.0983154	0.0552388	0.0751047	14	0.490773	blood	PWAS	c5	0.0751047	1	TBPL1,AGFG1,NECTIN2
GOBP_SPERMIDINE_METABOLIC_PROCESS	OPIOID	0.0143323	0.0441038	0.745205	12	0.385913	blood	PWAS	c5	0.745205	1	SAT2,DHPS,SAT1
GOBP_SPERMINE_METABOLIC_PROCESS	OPIOID	0.00185054	0.0445457	0.966863	13	0.28901	blood	PWAS	c5	0.966863	1	SAT2,SMS
GOBP_SPERM_AXONEME_ASSEMBLY	OPIOID	0.0296779	0.050006	0.552855	14	0.530996	blood	PWAS	c5	0.552855	1	UBE2B,NEURL1
GOBP_SPERM_CAPACITATION	OPIOID	6.92E-06	0.000499693	0.988949	139		blood	PWAS	c5	0.988949	1	DEFB1,TCP11,SEMG1,SPINK1,DLD,SEMG2,IQCF1,PAEP,CFTR,PRKACA
GOBP_SPERM_EGG_RECOGNITION	OPIOID	1.24E-07	0.000499606	0.999803	200		blood	PWAS	c5	0.999803	1	FOLR2,SPA17,B4GALT1,FOLR3,FETUB,FOLR1,CLGN,CD9,CCT5,ADAM32,ASTL,SPACA3,ZPBP2,HSPA1L,ZPBP,ZP4,CCT7,PRSS37,PAEP,ALDOA,CCT8,TCP1
GOBP_SPERM_FLAGELLUM_ASSEMBLY	OPIOID	0.0296779	0.050006	0.552855	14	0.530996	blood	PWAS	c5	0.552855	1	UBE2B,NEURL1
GOBP_SPERM_MOTILITY	OPIOID	-2.03E-06	0.000446878	0.996384	205		blood	PWAS	c5	0.996384	1	PLTP,DEFB1,APOB,SEMG1,SLC22A16,SORD,CFAP45,TPPP2,UBE2B,SEMG2,NEURL1,TAC4,GAPDHS,IQCF1,PGK2,DNAI1,RNASE10,INPP5B,LDHC,ASH1L
GOBP_SPHINGOLIPID_BIOSYNTHETIC_PROCESS	OPIOID	6.05E-06	0.000377788	0.98723	246		blood	PWAS	c5	0.98723	1	ASAH2,SMPD1,ENPP7,ST3GAL1,B4GALT6,LARGE1,SPTLC1,SPHK1,B3GALT2,B4GALT5,ST3GAL5,A4GALT,GAL3ST1,SIRT3,CCN1,ALDH3B1,ST8SIA2,ST8SIA3,KDSR,C20orf173,ASAH1,ST6GALNAC6,ST8SIA4,FUT9,ST8SIA6,SPTLC2,SPHK2,B4GALT3,CERS5,CSNK1G2,ST6GALNAC3,B4GALNT1,B3GALT1,ST6GALNAC5,PPM1L,VAPA
GOBP_SPHINGOLIPID_MEDIATED_SIGNALING_PATHWAY	OPIOID	0.012	0.0451285	0.790311	18	0.490279	blood	PWAS	c5	0.790311	1	SPHK1,PIK3CG,SPHK2,AKT1,EZR,RAC1
GOBP_SPHINGOLIPID_METABOLIC_PROCESS	OPIOID	3.05E-06	0.000242398	0.989962	500		blood	PWAS	c5	0.989962	1	ASAH2,CEL,NAAA,PSAPL1,FUT5,SMPD1,LCT,ENPP7,SFTPB,ST3GAL1,B4GALT6,LARGE1,HEXB,ASAH1,SPTLC1,PSAP,SPHK1,PPT1,B3GALT2,B4GALT5,CSNK1G2,ST3GAL5,KIT,A4GALT,GM2A,FUT3,ST8SIA4,ENPP2,SPHK2,GAL3ST1,SIRT3,NEU1,SMPDL3A,GLB1,CCN1,ALDH3B1,ST8SIA2,ZPBP2,ST8SIA3,KDSR,SUMF1,C20orf173,ST6GALNAC6,GLTP,PPP2R1A,FUT9,ST8SIA6,SPTLC2,B4GALT3,CERS5,ST6GALNAC3,B4GALNT1,B3GALT1,ST6GALNAC5,GLA,CERT1,PPM1L,HTRA2,VAPA
GOBP_SPHINGOMYELIN_BIOSYNTHETIC_PROCESS	OPIOID	-0.0213	0.0572751	0.709975	11	0.512326	blood	PWAS	c5	0.709975	1	SPTLC1,SPTLC2,VAPA
GOBP_SPHINGOMYELIN_CATABOLIC_PROCESS	OPIOID	1.35E-05	0.000577184	0.981313	71		blood	PWAS	c5	0.981313	1	SMPD1,ENPP7,SMPDL3A
GOBP_SPHINGOMYELIN_METABOLIC_PROCESS	OPIOID	1.14E-05	0.000577163	0.984284	78		blood	PWAS	c5	0.984284	1	SMPD1,ENPP7,SPTLC1,SMPDL3A,SPTLC2,VAPA
GOBP_SPHINGOSINE_1_PHOSPHATE_RECEPTOR_SIGNALING_PATHWAY	OPIOID	0.012	0.0451285	0.790311	18	0.490279	blood	PWAS	c5	0.790311	1	SPHK1,PIK3CG,SPHK2,AKT1,EZR,RAC1
GOBP_SPINAL_CORD_ASSOCIATION_NEURON_DIFFERENTIATION	OPIOID	4.37E-05	0.000996687	0.965058	165	0.454099	blood	PWAS	c5	0.965058	1	MDGA1,WNT3A,GDF7
GOBP_SPINAL_CORD_DEVELOPMENT	OPIOID	1.65E-05	0.000353157	0.962759	480		blood	PWAS	c5	0.962759	1	DLL4,PLXDC1,PHGDH,NEFL,MDGA2,NOTCH1,LOXL3,MDGA1,NOG,SLIT1,VIT,BAG3,MPST,WNT3A,DRGX,CHRD,LRP8,DLL1,ISL1,VLDLR,DRAXIN,PKD2,GDF11,GDNF,SUFU,MNX1,SHH,GDF7
GOBP_SPINAL_CORD_PATTERNING	OPIOID	0.0436389	0.0350494	0.213106	28	0.16757	blood	PWAS	c5	0.213106	1	DLL4,CHRD,GDF11,SUFU,SHH
GOBP_SPINDLE_ASSEMBLY	OPIOID	0.000111057	0.000705782	0.874967	149		blood	PWAS	c5	0.874967	1	RACGAP1,PLK1,BIRC5,CHMP2B,ABRAXAS2,PRC1,CHMP3,MAPRE1,HSPA1B,HSPA1A,AURKA,TNKS,AURKB,CCNB2,VPS4B,RAB11A,MAPRE3,MAPRE2,NDC80,ABRAXAS1,BCCIP,NEK7,RPS3,ARHGEF10,RHOA,CSNK1D,CHEK2,PDCD6IP,FLNA,KPNB1,DRG1,SMC3,KIF23,CHMP2A
GOBP_SPINDLE_ASSEMBLY_INVOLVED_IN_FEMALE_MEIOSIS	OPIOID	0.0126746	0.0335886	0.705915	27	0.237189	blood	PWAS	c5	0.705915	1	AURKA,CCNB2,NDC80
GOBP_SPINDLE_LOCALIZATION	OPIOID	0.0336124	0.0459621	0.464591	17	0.496464	blood	PWAS	c5	0.464591	1	PLK1,GJA1,NSFL1C,MAPRE1,DYNLT1,UBXN2B,NDC80,MAD2L1,CFL1,NDE1,FGF10,KPNB1
GOBP_SPINDLE_ORGANIZATION	OPIOID	4.34E-06	0.000705845	0.995099	168		blood	PWAS	c5	0.995099	1	RACGAP1,SBDS,RMDN1,PLK1,BIRC5,MECP2,CHMP2B,DCTN2,ABRAXAS2,PRC1,CHMP3,MAPRE1,HSPA1B,HSPA1A,AURKA,STMN1,TNKS,AURKB,CCNB2,VPS4B,RAB11A,MAPRE3,MAPRE2,CLTC,NDC80,PPP2R1A,ABRAXAS1,BCCIP,NEK7,RPS3,ARHGEF10,SPAST,RHOA,CCNB1,GNAI1,DCTN6,NTMT1,CSNK1D,CHEK2,PDCD6IP,RAN,TBCE,FLNA,NUDC,KPNB1,DRG1,EZR,SMC3,KIF23,CHMP2A
GOBP_SPLEEN_DEVELOPMENT	OPIOID	4.94E-06	0.000576971	0.993169	116		blood	PWAS	c5	0.993169	1	CDH17,FADD,CACNB4,ADAM17,BCL2L11,CDKN2B,PKN1,JARID2,ABL1,FGF10
GOBP_SPLICEOSOMAL_COMPLEX_ASSEMBLY	OPIOID	-0.0127611	0.0315337	0.685711	33	0.185517	blood	PWAS	c5	0.685711	1	SF1,PRPF6,SNRPF,DDX46,SNRPD3,DDX23,SNRPD2,PSIP1,SNRPG,SF3B4,SRSF6,DDX39B,YTHDC1,PUF60,CELF2,SNRPB2
GOBP_SPLICEOSOMAL_SNRNP_ASSEMBLY	OPIOID	0.0173356	0.0329054	0.59831	28	0.218912	blood	PWAS	c5	0.59831	1	PRPF6,SNRPF,LSM4,SNRPD3,SNRPD2,SNRPG
GOBP_SPONTANEOUS_SYNAPTIC_TRANSMISSION	OPIOID	0.0306354	0.0205561	0.136137	81	0.631881	blood	PWAS	c5	0.136137	1	AGER,APP,PRKN,DOC2B,STX1B
GOBP_SPROUTING_ANGIOGENESIS	OPIOID	3.62E-06	0.000267062	0.989193	666		blood	PWAS	c5	0.989193	1	SEMA3E,KDR,SEMA6A,FLT4,FGF2,TEK,ENG,DLL4,RSPO3,NGFR,NAXE,FGFBP1,SLIT2,TDGF1,ROBO1,SEMA5A,NOTCH1,VEGFD,GREM1,VEGFC,THBS1,IL12B,NRP1,PTK2B,EPHB4,EFNB2,BMP4,SYNJ2BP,EPHA2,VEGFA,CREB3L1,ESM1,SMAD1,GHRL,RHOA,MEOX2,HMOX1,GLUL,BMPER,ANGPT1,DLL1,MAP3K3,PGF,FGF1,LOXL2,IL10,CEMIP2,KLF4,PIK3C2A,VSTM4,ITGA5,FOXC2,TJP1,JMJD6,MMRN2,NR4A1,ANXA1,PKM,FGF18,ABL1,SPRED1,PARVA,ACVRL1,PTGS2,FGF16,PDPK1,VEGFB,AKT1
GOBP_STARTLE_RESPONSE	OPIOID	7.94E-06	0.000706663	0.991032	89		blood	PWAS	c5	0.991032	1	SLITRK6,PENK,MECP2,GRID2,CTNNA2,PRKN,PTEN,CSMD1
GOBP_STEM_CELL_DEVELOPMENT	OPIOID	1.30E-05	0.000353182	0.970527	485		blood	PWAS	c5	0.970527	1	SEMA3E,SEMA6A,JAG1,FGF2,ENG,SEMA6B,KITLG,SEMA3G,SEMA4A,SEMA5A,SEMA3C,SEMA4D,SEMA7A,RET,MAPK3,FGF19,ANXA6,NRP1,NRG1,PEF1,BMP4,ERBB4,NRP2,FOLR1,SEMA6C,BMP7,ISL1,SEMA4C,FAM172A,PDCD6,HIF1A,FN1,GDNF,FOXC2,CDH2,MAPK1,SEMA3A,EDN3,SEMA3B,SNAI2,SHH,SEMA4F,SETD2,SEMA4B,WNT7A,CDC42,EFNB1,KLHL12,EDN1
GOBP_STEM_CELL_DIFFERENTIATION	OPIOID	2.22E-05	0.000277085	0.936004	703		blood	PWAS	c5	0.936004	1	SEMA3E,SEMA6A,JAG1,FGF2,ENG,ACE,SEMA6B,WNT3A,KITLG,PDGFRA,A2M,SEMA3G,SEMA4A,SEMA5A,SEMA3C,SEMA4D,NOTCH1,SEMA7A,RET,GREM1,MAPK3,FGF19,ANXA6,NRP1,FRZB,NOG,NRG1,PEF1,BMP4,ERBB4,TP53,KIT,NRP2,RPS7,FOLR1,ITCH,BGLAP,SEMA6C,CTNNB1,NAP1L2,OSM,BMP7,HDAC2,ISL1,OTUD5,OCIAD1,SEMA4C,FAM172A,PDCD6,HMGA2,LIF,SFRP1,FGFR2,HIF1A,STAT3,FN1,SHH,GDNF,RBM24,FOXC2,WNT10A,SFRP2,TACSTD2,JARID2,TBX5,BATF,SHC4,CDH2,SMAD4,MAPK1,SEMA3A,EDN3,RBBP4,SEMA3B,SNAI2,HSPA9,PSMD11,PTN,SEMA4F,SETD2,SEMA4B,WNT7A,ABL1,DNMT3L,TBX3,CDC42,EFNB1,TGFB2,KLHL12,MEF2C,MED1,EDN1,MAPK14
GOBP_STEM_CELL_DIVISION	OPIOID	-1.72E-05	0.000706484	0.980625	131		blood	PWAS	c5	0.980625	1	FUT10,NOTCH1,KIT,WNT3A,SFRP2,NAP1L2,CUL3,WNT7A,CDK2AP2,TGFB2,TIAL1
GOBP_STEM_CELL_PROLIFERATION	OPIOID	1.87E-05	0.000407975	0.963503	283		blood	PWAS	c5	0.963503	1	KDR,FGF2,CD109,ACE,KITLG,NOTCH1,VEGFC,WNT5A,TP53,PIM1,GJA1,RNF43,ZNRF3,FBLN1,CTNNB1,IRF6,HMGA2,TGFBR2,AXIN2,SHH,CEBPA,CDKN2C,SFRP2,FGF8,WNT11,THPO,SNAI2,NANOG,TBX3,FGF10,TIAL1,AGO3
GOBP_STEROID_BIOSYNTHETIC_PROCESS	OPIOID	-1.61E-05	0.000377579	0.966081	384		blood	PWAS	c5	0.966081	1	LHCGR,IGFBP7,APOB,AKR1C3,IGF1R,H6PD,FGF19,HMGCS2,APOA5,AKR1C4,CRH,CYP3A4,SF1,BMP2,LHB,HSD17B7,SCP2D1,APOA1,CYB5R1,IFNG,NR1D1,G6PD,AKR1D1,PMVK,FGFR4,LEP,APOE,DKK3,BMP6,ADM,TNF,FGF1,APOA4,POR,HSD17B11,INSIG1,MBTPS1,DKKL1,ERLIN1,ACLY,STAR,NR1H4,ARMC5,CES1,ASAH1,IDI2,IDI1,CYB5R2,ACOT8,NSDHL,FAXDC2,CYB5R3,PRLR,FSHB,MVK,OSBPL9,HSD17B8,CGA,SNAI2,HINT2,SLC27A2,HSD17B1,CFTR,MVD,HMGCS1,HMGCR,AKR1B1,IL1A,MED1,DHH,SOD1
GOBP_STEROID_CATABOLIC_PROCESS	OPIOID	-4.86E-05	0.000999275	0.961241	52	0.792138	blood	PWAS	c5	0.961241	1	APOE,SPP1,CYP3A4,AKR1D1,HSD17B11,HSD17B14,SNX17,SULT1E1,SCARF1,FGF23
GOBP_STEROID_HORMONE_BIOSYNTHETIC_PROCESS	OPIOID	-0.0381683	0.0279574	0.172181	56	0.188826	blood	PWAS	c5	0.172181	1	BMP2,LHB,HSD17B7,DKK3,BMP6,ADM,HSD17B11,HSD17B8,FSHB,HSD17B1,AKR1B1,MED1
GOBP_STEROID_HORMONE_MEDIATED_SIGNALING_PATHWAY	OPIOID	-0.00881762	0.0230963	0.702627	69	0.511221	blood	PWAS	c5	0.702627	1	PARP1,BMP4,PGRMC2,NODAL,NR1D1,SRC,PARK7,RHOA,NR3C2,BMP7,ISL1,PTGES3,SFRP1,DEFA1,KMT2D,FKBP4,PKN1,ARID1A,PPARA,SCGB2A1,PMEPA1,ESRRA,UBE3A,WBP2,UFM1,RBFOX2,CNOT9,MED1,JAK2,PGR,CNOT1
GOBP_STEROID_HORMONE_SECRETION	OPIOID	-3.83E-05	0.000998537	0.969364	106	0.973425	blood	PWAS	c5	0.969364	1	SELENOM,SPP1,PTPN11,POMC,GHRL,CRH,C1QTNF1,RETN,REN,INHBA,BMP6,AGT,GAL,GDF9
GOBP_STEROID_METABOLIC_PROCESS	OPIOID	-2.35E-06	0.000213071	0.991207	763		blood	PWAS	c5	0.991207	1	APOL1,LHCGR,GC,CAT,SMPD1,APOE,IGFBP7,PDGFRA,APOB,CYB5R2,LEPR,AKR1C3,CES1,AFP,SPP1,APOF,IGF1R,H6PD,PCSK9,ASAH1,FGF19,HMGCS2,ACAA1,APOA5,IL1A,AKR1C4,UGT1A1,CRH,CYP3A4,UGT2A1,CBR1,APOA2,LGMN,ACADL,CUBN,SF1,LIMA1,BMP2,MECP2,SULT2A1,LHB,HSD17B7,STUB1,ACADVL,KIT,SCP2D1,APOA1,CYB5R1,IFNG,NR1D1,SERPINA12,G6PD,DHRS9,AKR1D1,APOC1,PMVK,FGFR4,SULT1A3,LEP,HSD17B11,ANGPTL3,SOD1,VLDLR,DKK3,BMP6,STAT5B,ADM,TNF,FGF1,APOA4,POR,APP,UGT1A8,INSIG1,MBTPS1,PLEKHA1,NFE2L1,DKKL1,PON1,ERLIN1,GAL,ACLY,CEBPA,STAR,NR1H4,ARMC5,SULT2B1,HSD17B14,IDI2,IDI1,ACOT8,FSHB,NSDHL,FAXDC2,CYB5R3,PRLR,AKR1C1,PIAS4,HDLBP,SERPINA6,RDH16,MVK,LCAT,OSBPL9,SNX17,LRP2,SULT1E1,HSD17B8,CGA,SNAI2,HINT2,SLC27A2,HSD17B1,SHH,SCARF1,CFTR,MVD,LDLRAP1,HMGCS1,HMGCR,LDLR,IL4,AKR1B1,SULT4A1,FGF23,RORC,MED1,DHH,NR5A2
GOBP_STEROL_BIOSYNTHETIC_PROCESS	OPIOID	-2.55E-05	0.000997402	0.979567	135	0.735308	blood	PWAS	c5	0.979567	1	APOB,HMGCS2,APOA5,HSD17B7,APOA1,CYB5R1,PMVK,APOE,FGF1,APOA4,POR,INSIG1,MBTPS1,ERLIN1,ACLY,CES1,IDI2,IDI1,CYB5R2,NSDHL,FAXDC2,CYB5R3,MVK,CFTR,MVD,G6PD,HMGCS1,HMGCR,SOD1
GOBP_STEROL_HOMEOSTASIS	OPIOID	-8.40E-06	0.000576736	0.988386	211		blood	PWAS	c5	0.988386	1	APOB,APOM,PCSK9,APOA5,APOA2,LIMA1,APOA1,NR1D1,PLA2G12B,NR1H2,APOC3,FGFR4,APOE,ANGPTL3,HNF4A,IL18,PLA2G10,CAV3,APOA4,INSIG1,PLSCR3,NR1H4,CES1,APOC2,AKR1C1,LCAT,FABP4,FABP3,LDLRAP1,LDLR,NR5A2,COMMD9
GOBP_STEROL_METABOLIC_PROCESS	OPIOID	-2.23E-06	0.000267115	0.993329	453		blood	PWAS	c5	0.993329	1	APOL1,CAT,SMPD1,APOB,CYB5R2,LEPR,CES1,APOF,PCSK9,HMGCS2,APOA5,CYP3A4,APOA2,ACADL,CUBN,LIMA1,SULT2A1,HSD17B7,ACADVL,APOA1,CYB5R1,SERPINA12,AKR1D1,APOC1,PMVK,LEP,APOE,ANGPTL3,VLDLR,FGF1,APOA4,POR,APP,INSIG1,MBTPS1,NFE2L1,PON1,ERLIN1,ACLY,CEBPA,STAR,NR1H4,SULT2B1,IDI2,IDI1,NSDHL,FAXDC2,CYB5R3,HDLBP,MVK,LCAT,SNX17,SCARF1,CFTR,MVD,LDLRAP1,G6PD,HMGCS1,HMGCR,LDLR,IL4,SOD1
GOBP_STEROL_TRANSPORT	OPIOID	3.30E-05	0.000377563	0.930398	433		blood	PWAS	c5	0.930398	1	MSR1,PLTP,CD36,CEL,ADIPOQ,APOB,APOE,ENPP7,NAXE,ANXA2,TREM2,APOM,PNLIP,PCSK9,EGF,GRAMD1C,APOA5,APOA2,LIMA1,LRP1,STARD5,SCP2D1,APOA1,APOC1,CLU,NR1H2,APOC3,LEP,PLA2G10,FURIN,APOA4,ARL8B,SYT7,PON1,SERAC1,STAR,CES1,VPS4B,APOC2,VAPA,AKR1C1,LCAT,OSBPL9,SHH,CFTR,OSBPL11,LDLRAP1,LDLR,PIP4K2A,STX12,VPS4A,NFKBIA
GOBP_STORE_OPERATED_CALCIUM_ENTRY	OPIOID	8.08E-05	0.00099893	0.935495	72	0.455641	blood	PWAS	c5	0.935495	1	HOMER1,HOMER2,JPH4,CASQ1,STIM1,SPINK1,STC2
GOBP_STRAND_INVASION	OPIOID	0.00844378	0.0288337	0.769641	34	0.122309	blood	PWAS	c5	0.769641	1	RAD51D,RAD51
GOBP_STRESS_ACTIVATED_PROTEIN_KINASE_SIGNALING_CASCADE	OPIOID	1.06E-05	0.000249789	0.966099	791		blood	PWAS	c5	0.966099	1	FLT4,GFRAL,FOXM1,TLR3,MAPK8,FCGR2B,TNFSF11,FAS,IL26,IGFBP6,EDAR,AGER,TREM2,TGFBR3,IGF1R,TIRAP,GREM1,MAP2K4,MAPK3,FGF19,MMP8,CRKL,WNT5A,PTK2B,LRRK2,RELL1,MAPK13,BMP4,SPHK1,TLR4,HRAS,DIXDC1,BMP2,IL1B,BIRC7,VEGFA,CCL21,CCL19,SIRPA,HGF,SDCBP,CCM2,TNFRSF19,AMBP,MAPK10,ITCH,PRDX1,MAP2K2,LEP,LTBR,MAP3K3,MAP4K1,CD27,SEMA4C,TNF,CAV3,NBR1,SFRP1,APP,AGT,PDCD4,TRAF4,EGFR,SERPINF2,MAPK9,TPD52L1,PBK,SCIMP,EPHB1,SFRP2,TRAF1,DUSP16,RIPK2,RELL2,SLAMF1,MAPK11,PRKN,HMGB1,TGFB2,NCF1,ARL6IP5,RNF13,SEMA3A,SH2D3C,XDH,CARD9,MAPKAPK2,RHOA,MAP2K3,LGALS9,MAP2K6,RAP2A,CRK,NPPA,WNT7A,MYC,IL1A,DUSP3,MAP4K3,MAP2K1,EDA2R,IRAK4,GSTP1,LYN,SMAD3,PLCB1,HIPK3,AIDA,MAPK14,EZR,PPIA,MAPK1,IGBP1
GOBP_STRESS_FIBER_ASSEMBLY	OPIOID	3.20E-05	0.000996881	0.974389	175	0.584133	blood	PWAS	c5	0.974389	1	MYOC,MET,NRP1,PTK2B,EPHA1,SFRP1,APOA1,ITGB5,SRC,RHOC,PPFIA1,STMN1,FAM171A1,SERPINF2,PFN2,TPM1,EVL,TJP1,RHPN2,TACSTD2,S100A10,BRAF,CUL3,ARHGEF10,WNT11,RHOA,CD47,SORBS3,BAG4,ABL1,TGFB3,ZYX,ROCK2,PDLIM1,SMAD3,CDC42,RAC1,ARRB1
GOBP_STRESS_INDUCED_PREMATURE_SENESCENCE	OPIOID	-1.13E-05	0.000377726	0.976196	272		blood	PWAS	c5	0.976196	1	MAPKAPK5,PLA2R1,TP53,MAPK14,CDKN1A
GOBP_STRESS_RESPONSE_TO_METAL_ION	OPIOID	0.00726328	0.0378176	0.847694	22	0.347299	blood	PWAS	c5	0.847694	1	PARK7,HSPA5
GOBP_STRIATED_MUSCLE_ADAPTATION	OPIOID	0.0213145	0.0198079	0.281901	65	0.578935	blood	PWAS	c5	0.281901	1	MYOC,GSN,RPS6KB1,CAMK2B,IGFBP5,IL15,MSTN,NPPA,BMP10,SMAD3,CFLAR
GOBP_STRIATED_MUSCLE_ATROPHY	OPIOID	-0.0199085	0.0317127	0.530151	32	0.301106	blood	PWAS	c5	0.530151	1	GSN,RPS6KB1,IL15,MSTN,CFLAR
GOBP_STRIATED_MUSCLE_CELL_APOPTOTIC_PROCESS	OPIOID	-7.30E-06	0.000706733	0.991757	81		blood	PWAS	c5	0.991757	1	ENG,CAMK2D,CAMK2A,TP53,BAG3,CAPN2,BMP7,AGT,SFRP2,ATG5,SMAD4,BNIP3,SIRT5,APAF1,MDK,HSF1,JAK2,PDPK1,TIGAR,CFLAR
GOBP_STRIATED_MUSCLE_CELL_DIFFERENTIATION	OPIOID	3.32E-05	0.000301279	0.912323	468		blood	PWAS	c5	0.912323	1	CXCL10,PDGFRA,CXCL9,CASP3,PDGFRB,KRT19,HOMER1,EFNB2,DKK1,NOTCH1,GREM1,MAP2K4,HOPX,NRG1,CASQ1,BMP4,SCGB3A1,IGF2,FRS2,MMP14,TGFB1,BMP2,ACADM,TMOD2,TMOD3,IGFBP5,GDF15,VEGFA,RCAN1,DNER,IGF1,PLD3,CDON,PTGFRN,ADAMTS5,WNT3A,CAPN2,MYORG,HAMP,DLL1,ISL1,MYOM2,CD9,ADGRB3,TNFSF14,CAV3,AGT,LMOD1,PIEZO1,SORT1,RGS4,RBM24,CAV2,TNNT3,TPM1,BDNF,FLII,CDK1,CSRP1,CSRP2,ATG5,GPX1,TNNT2,CCN3,ANKRD1,CD81,ADAMTS15,TBX5,RB1,CDH2,JAM2,YBX1,ACTN2,PPARA,TMEM119,CAPN3,SHH,G6PD,ADAM12,IL4,TTN,TBX3,BMP10,AKT1,CFL2,CSRP3,KEL,MEF2C,CXADR,YY1,CFLAR,EDN1,SMAD4,MAPK14
GOBP_STRIATED_MUSCLE_CELL_PROLIFERATION	OPIOID	3.67E-07	0.000998101	0.999707	111	0.917892	blood	PWAS	c5	0.999707	1	FGF2,TGFBR3,NOTCH1,NOG,ERBB4,MEGF10,PIM1,RBP4,HGF,SRC,SMAD1,ANGPT1,FGF20,FGFR2,TGFBR2,KPNA1,CAV2,FOXC2,EPHB1,CDK1,JAK2,JARID2,MSTN,TBX5,NDRG4,SHH,ABL1,MAPK11,PTEN,TGFB2,BMP10,MEF2C,CXADR,CFLAR,MAPK14,TENM4
GOBP_STRIATED_MUSCLE_CONTRACTION	OPIOID	2.04E-05	0.000576402	0.971829	298		blood	PWAS	c5	0.971829	1	PDE5A,CAMK2D,GSTO1,DSC2,SCN2B,HOMER1,GAA,TNNI2,ATP1B1,DSG2,CASQ1,PDE4D,SNTA1,GJA1,GSN,RPS6KB1,GPD1L,PIK3CG,SCN4B,FLNA,TMEM38B,TNF,CAV3,FGF12,CASQ2,ARG2,JUP,CHGA,TNNT3,KCNE3,TPM1,KCNE5,SRI,ANK2,STC1,HRC,TNNT2,MYL3,FKBP1B,PRKACA,CLIC2,BIN1,PGAM2,NR4A1,MAP2K3,MAP2K6,PKP2,NPPA,TTN,CSRP3,ALDOA,BMP10,GRK2,ACE2,VEGFB
GOBP_STRIATED_MUSCLE_TISSUE_DEVELOPMENT	OPIOID	1.52E-05	0.000333034	0.963557	457		blood	PWAS	c5	0.963557	1	FGF2,ENG,DLL4,PDGFRA,ERBB3,PDGFRB,MYL7,DKK1,TGFBR3,SEMA3C,NOTCH1,GREM1,MAP2K4,DSG2,EGLN1,NOG,HOPX,NRG1,WNT5A,EFNB2,BMP4,ERBB4,PIM1,CHD7,FRS2,TGFB1,BMP2,RBP4,VEGFA,ACADM,GJA1,IGF1,SMAD1,WNT3A,BMP7,HAMP,DLL1,ISL1,SIRT2,NOTCH2,CAV3,FGF20,AGT,FGFR2,TGFBR2,RGS4,FGF3,TPM1,FOXC2,NDUFV2,FGF8,CDK1,NPPB,ATG5,TNNT2,MAPK11,BMPR2,JARID2,ANKRD1,TBX5,NDRG4,MYL3,ACTN2,PPARA,ID2,LRP2,PKP2,SHH,G6PD,NPPA,ABL1,TTN,TBX3,BMP10,TGFB2,PTEN,CSRP3,TENM4,MEF2C,CXADR,EDN1,MED1,SMAD3,YY1,SMAD4,MAPK14,CDC42
GOBP_SUBSTANTIA_NIGRA_DEVELOPMENT	OPIOID	1.80E-05	0.000998598	0.98559	79	0.262121	blood	PWAS	c5	0.98559	1	FGF2,DYNLL1,HSPA5,SUDS3,SIRT2,SYNGR3,INA,YWHAE,YWHAQ,RHOA,RAD1,G6PD,CKB,CNP,ATP5PF,CDC42
GOBP_SUBSTRATE_ADHESION_DEPENDENT_CELL_SPREADING	OPIOID	4.00E-06	0.000446724	0.99286	308		blood	PWAS	c5	0.99286	1	TEK,FGG,MYOC,EFNA5,AXL,NRP1,CRKL,EPHA1,TYRO3,ATRN,NTNG1,APOA1,GBP1,FGB,SRC,PTK2,FBLN1,FLNA,FER,VAMP3,NTN4,EPHB3,ITGB7,OLFM4,FN1,NEDD9,MICALL2,ARHGEF7,TACSTD2,C1QBP,S100A10,P4HB,BRAF,ANTXR1,RHOA,ILK,RAC3,CASS4,PKP2,MDK,ABL1,PARVA,RAB1A,DNM2,CDC42,RAC1,FERMT3,CRK
GOBP_SUBSTRATE_DEPENDENT_CELL_MIGRATION	OPIOID	-8.48E-05	0.000998675	0.932336	84	0.575843	blood	PWAS	c5	0.932336	1	SLIT2,ROBO1,VEGFC,NRP1,SDCBP,NTN1,ITGA2,FN1,ATP5F1B,CSPG4,NCK1,SNAI2,OPHN1
GOBP_SUBSTRATE_DEPENDENT_CELL_MIGRATION_CELL_EXTENSION	OPIOID	-2.55E-05	0.000999213	0.979668	50	0.582159	blood	PWAS	c5	0.979668	1	NRP1,SDCBP,NTN1,OPHN1,NCK1
GOBP_SUCCINATE_METABOLIC_PROCESS	OPIOID	-1.12E-05	0.00070658	0.987344	100		blood	PWAS	c5	0.987344	1	ALDH5A1
GOBP_SUCKLING_BEHAVIOR	OPIOID	-0.135906	0.0525055	0.00964205	14	0.714385	blood	PWAS	c5	0.00964205	1	CNTFR,APP
GOBP_SULFATE_TRANSPORT	OPIOID	5.73E-05	0.000706031	0.935339	121		blood	PWAS	c5	0.935339	1	RACGAP1,SLC26A11,SLC26A5,SLC26A7
GOBP_SULFUR_AMINO_ACID_BIOSYNTHETIC_PROCESS	OPIOID	-0.00340668	0.0348512	0.922131	38	0.622984	blood	PWAS	c5	0.922131	1	BHMT2,MTAP,MTHFD1,ADI1,CBS
GOBP_SULFUR_AMINO_ACID_CATABOLIC_PROCESS	OPIOID	2.16E-05	0.000577062	0.970178	132		blood	PWAS	c5	0.970178	1	TST,MPST,BLMH,CBS
GOBP_SULFUR_AMINO_ACID_METABOLIC_PROCESS	OPIOID	-3.15E-06	0.000447007	0.994377	195		blood	PWAS	c5	0.994377	1	BHMT2,TST,MTAP,DPEP1,MPST,BLMH,MSRA,MTHFD1,SMS,GNMT,ADI1,CBS,GCLM
GOBP_SULFUR_COMPOUND_BIOSYNTHETIC_PROCESS	OPIOID	-1.16E-05	0.00035325	0.97381	417		blood	PWAS	c5	0.97381	1	UGDH,ST3GAL6,GSTM1,SNCA,BHMT2,B3GNT2,UST,ST3GAL1,CHST11,MTAP,AKR1A1,CHST15,GLCE,GSTA1,PPT1,PDHX,GSS,HAGH,MPST,PDK1,CHST12,MAT2B,ANGPT1,PPCS,DLD,CHST2,ACAT1,NDST1,PAPSS1,TPK1,CHST14,MTHFD1,CHST3,CHST6,ACLY,CSGALNACT2,B3GNT4,CHST9,ADI1,CBS,B3GALT6,CHST1,MLYCD,PDK2,CHST5,GCLM,GSTP1
GOBP_SULFUR_COMPOUND_CATABOLIC_PROCESS	OPIOID	1.95E-05	0.000408031	0.961923	225		blood	PWAS	c5	0.961923	1	IDUA,DPEP2,TST,HYAL1,DPEP1,GNS,MPST,GLB1,ACAT1,BLMH,CBS,MLYCD
GOBP_SULFUR_COMPOUND_METABOLIC_PROCESS	OPIOID	-1.10E-06	0.000182454	0.995198	1133		blood	PWAS	c5	0.995198	1	UGDH,IDUA,ST3GAL6,HPGDS,SPOCK3,HPSE,BTD,DPEP2,GSTM4,GSTM1,GSTM3,SNCA,BHMT2,GSTO1,PHGDH,TST,BGN,B3GNT2,HYAL1,UST,ST3GAL1,LPO,GSTZ1,CHST11,OXSM,MTAP,AKR1A1,HMGCS2,DPEP1,TPST1,CHST15,GNS,GLCE,SPOCK2,BPNT2,GSTT2B,GSTA1,TPST2,PPT1,GLRX2,FXN,GLRX5,SULT2A1,IDH1,BOLA3,ARL6IP5,PDHX,GSS,THTPA,GLO1,BOLA1,SULT1B1,GHR,PARK7,G6PD,HAGH,GSR,EGFLAM,BOLA2,MPST,PMVK,PDK1,CHST12,SULT1A3,MAT2B,GSTT1,ANGPT1,PPCS,DLD,GSTP1,GSTK1,STAT5B,HSCB,GLB1,CHST2,ACAT1,NDST1,CHST4,PAPSS1,TPK1,CHST14,BLMH,MSRA,MTHFD1,CHST3,CHST6,ACLY,HMGCS1,GSTA4,CSGALNACT2,B3GNT4,HS3ST3B1,SULT2B1,ACOT8,SUOX,CHST9,GPX1,SMS,ETHE1,GNMT,SULT1C2,NDNF,BPNT1,ADI1,HS3ST5,MVK,XDH,CBS,NFU1,B3GALT6,SULT1E1,CHST1,GLYAT,MLYCD,PDK2,HSPA9,MVD,SULT4A1,ACSF2,ABHD14B,ACP3,CHST5,GLRX3,TSTD1,MCEE,GCLM,FDX2,SOD1,AHCYL1,GSTA3
GOBP_SUPEROXIDE_ANION_GENERATION	OPIOID	-0.0105482	0.0123783	0.39413	195	0.614496	blood	PWAS	c5	0.39413	1	PRG3,CD177,CRP,SYK,TGFB1,ITGB2,NCF2,ACP5,AGT,TAFA4,NCF4,NCF1,GNAI3,CLEC7A,GSTP1,SOD1,MAPT,EDN1
GOBP_SUPEROXIDE_METABOLIC_PROCESS	OPIOID	-2.09E-05	0.000377546	0.955837	475		blood	PWAS	c5	0.955837	1	BST1,CD36,PRG3,SOD3,CD177,NQO1,CRP,MPO,DHFR,SYK,TGFB1,ITGB2,PRDX1,BMP7,NCF2,ACP5,APOA4,AGT,TAFA4,NCF4,CCS,GCH1,NCF1,FBLN5,GNAI3,CBS,CLEC7A,GSTP1,MAPT,EDN1,SOD1
GOBP_SYMPATHETIC_NERVOUS_SYSTEM_DEVELOPMENT	OPIOID	1.05E-05	0.000706446	0.98809	111		blood	PWAS	c5	0.98809	1	PLXNA4,NRP1,NRP2,CTNNB1,GFRA3,GDNF,SEMA3A,NTRK1
GOBP_SYNAPSE_ASSEMBLY	OPIOID	-1.43E-06	0.000235469	0.99516	914		blood	PWAS	c5	0.99516	1	PLXND1,AMIGO2,IL1RAP,TLR2,SHANK3,LRP4,CBLN1,NPTN,NRCAM,PLXNB2,NRXN1,SLITRK3,CBLN4,DKK1,SEMA4A,ROBO2,EFNA5,PTPRD,NTRK2,SEMA4D,SLITRK6,SLITRK5,NPTX1,DSCAM,HAPLN4,LRRN1,MDGA1,FLRT3,NTRK3,NRG1,SPOCK2,CRKL,WNT5A,EFNB2,FLRT2,ERBB4,THBS2,SLIT1,MECP2,AGRN,DNER,SDCBP,GHRL,GAP43,ADGRF1,CLSTN1,WNT3A,NTN1,GRID2,CNTN5,LRRC4B,DBNL,EEF2K,RAB17,LRFN5,LRRC24,LRTM2,CLSTN2,OXT,LRRTM2,NEGR1,LRRTM3,APP,EPHB3,STAU2,ST8SIA2,NLGN3,MUSK,LRRTM1,PCDHB2,IL1RAPL2,EPHB1,BDNF,NLGN1,NLGN2,AMIGO1,EPHA7,ARF6,EPHB2,NRXN2,CDH2,CLSTN3,NECTIN1,SLITRK1,GPC6,RYK,PCDHB10,ACHE,NLGN4X,ADGRB3,WNT7A,KIRREL3,GPC4,PTEN,SLITRK4,SNCA,NTRK1,CDH1,MEF2C
GOBP_SYNAPSE_ORGANIZATION	OPIOID	2.68E-06	0.000162093	0.98679	1583		blood	PWAS	c5	0.98679	1	SEMA3E,SPARCL1,PLXND1,GRID2,EPHA4,AMIGO2,INSR,EGLN1,WNT3A,APOE,IL1RAP,TLR2,FCGR2B,SHANK3,LRP4,CBLN1,SNCA,TNC,ADAM10,NRCAM,PLXNB2,NRXN1,NEFL,SLITRK3,TREM2,CBLN4,HOMER1,DKK1,SEMA4A,NFASC,CNTN2,ROBO2,EFNA5,PTPRD,NTRK2,SEMA4D,SLITRK6,SLITRK5,IGF1R,C1QL1,NPTX1,DSCAM,CHRDL1,L1CAM,HAPLN4,LRRN1,MDGA1,FLRT3,PCDHGC3,LRRC4C,C1QC,NRP1,CAMK1,NTRK3,NRG1,SPOCK2,CRKL,WNT5A,LRRK2,EFNB2,FLRT2,PTPRS,BCAN,SEZ6L,LGMN,SNAPIN,ERBB4,THBS2,SLIT1,MECP2,MESD,SNTA1,AGRN,NRP2,NTNG1,DNER,SDCBP,ITPKA,GHRL,NLGN4X,KLK8,RHOA,GAP43,ADGRF1,CLSTN1,CACNB4,CTNNB1,APBB2,NTN1,CAST,CNTN5,LRRC4B,CDH8,LRP8,DBNL,EEF2K,CRIPT,RAB17,LRFN5,LRRC24,LRTM2,RAB3A,PAK3,CLSTN2,OXT,IL10RA,LRRTM2,NEGR1,TNF,LRRTM3,CHCHD10,CX3CL1,IL10,APP,PRNP,EPHB3,STAU2,ST8SIA2,NLGN3,ARF1,MUSK,LRRTM1,UBE3A,DLG4,OPHN1,PFN2,GDNF,PCDHB2,NEDD9,IL1RAPL2,RAB39B,EPHB1,BDNF,PALM,NEURL1,NLGN1,NLGN2,AMIGO1,ARF4,EPHA7,ARF6,FYN,CAMK2B,LILRB2,TNR,EPHB2,C3,CTNNA2,NRXN2,NFATC4,CDH2,NEFH,CLSTN3,INA,PIN1,STAU1,FRRS1L,NECTIN1,SLITRK1,GPC6,RYK,PCDHB10,ACHE,PCDHGC5,ADGRB3,CFL1,SEZ6L2,WNT7A,ABL1,KIRREL3,ERBB2,GPC4,NPTN,TMEM108,PTEN,PCDH8,SLITRK4,CDC42,INS,DAG1,ACTN1,NTRK1,CDH1,FLNA,MEF2C,PPFIA1,PRMT3,UNC13A,MAPT,HSPA8,MAPK14,YWHAZ
GOBP_SYNAPSE_PRUNING	OPIOID	4.34E-05	0.000706195	0.950961	177		blood	PWAS	c5	0.950961	1	EPHA4,TREM2,DKK1,C1QC,CX3CL1,C3
GOBP_SYNAPTIC_ASSEMBLY_AT_NEUROMUSCULAR_JUNCTION	OPIOID	-1.89E-05	0.000999301	0.984876	58	0.76978	blood	PWAS	c5	0.984876	1	LRP4,AGRN,APP,MUSK
GOBP_SYNAPTIC_MEMBRANE_ADHESION	OPIOID	-5.66E-06	0.000332999	0.98645	447		blood	PWAS	c5	0.98645	1	SPARCL1,PTPRS,IL1RAP,SLITRK3,EFNA5,PTPRD,MDGA1,FLRT3,LRRC4C,NTNG1,LRRC4B,LRFN5,SLITRK1,GPC6,GPC4,PCDH8,MAPK14
GOBP_SYNAPTIC_TRANSMISSION_CHOLINERGIC	OPIOID	-1.78E-05	0.000706766	0.979961	89		blood	PWAS	c5	0.979961	1	NQO1,APOE,RIC3,ACHE,ANXA9,LYPD1
GOBP_SYNAPTIC_TRANSMISSION_DOPAMINERGIC	OPIOID	-4.51E-06	0.000999248	0.996401	56	0.133654	blood	PWAS	c5	0.996401	1	SNCA,CRHBP,CRH,PARK7,GDNF,PRKN,PTGS2,RAB3B
GOBP_SYNAPTIC_TRANSMISSION_GABAERGIC	OPIOID	-0.0141182	0.0263561	0.592186	64	0.504892	blood	PWAS	c5	0.592186	1	SLITRK3,HAPLN4,CA2,NPS,NLGN2,SYN3,NLGN1,GABBR2,CA7,CLSTN3,RAC3,PTEN
GOBP_SYNAPTIC_TRANSMISSION_GLUTAMATERGIC	OPIOID	5.58E-06	0.000446902	0.990041	243		blood	PWAS	c5	0.990041	1	SHANK3,NRXN1,HOMER1,DKK1,PTK2B,LRRK2,NAPB,CCL2,SERPINE2,GLUL,CACNB4,GRID2,NPS,CDH8,ROR2,PLAT,TNF,HCN1,NLGN3,NLGN2,NLGN1,TNR,PRKN,CDH2,CLSTN3,GRID1,FRRS1L,ATAD1,NAPA,NTRK1,MEF2C,HTR2A,PTGS2,OPHN1,UNC13A
GOBP_SYNAPTIC_VESICLE_EXOCYTOSIS	OPIOID	0.0295225	0.0248439	0.234706	73	0.395801	blood	PWAS	c5	0.234706	1	STX1A,SNCA,SNAP29,LRRK2,SNAPIN,SYT9,NAPB,STX4,FMR1,CPLX2,CPLX1,CACNB4,RAB3A,PRKCG,SNPH,STX2,SYT7,VAMP2,PRKCB,PFN2,CASK,NLGN1,SNAP25,SV2A,SYT8,SLC4A8,DOC2B,STX1B,BRAF,SYT2,SYT4,SYT5,WNT7A,NAPA,UNC13A,HTR2A,RAB5A,GIPC1
GOBP_SYNAPTIC_VESICLE_LOCALIZATION	OPIOID	3.69E-06	0.000706646	0.995832	91		blood	PWAS	c5	0.995832	1	SNCA,LRRK2,SNAPIN,CTNNB1,RAB3A,NLGN2,TMEM230,SYN3,NLGN1,PRKN,BRSK2,CDH2,LIN7A,BLOC1S5,PTEN,DNM2
GOBP_SYNAPTIC_VESICLE_MEMBRANE_ORGANIZATION	OPIOID	0.0486465	0.0301437	0.106566	42	0.248686	blood	PWAS	c5	0.106566	1	STX1A,SNAP29,SNAPIN,SYT9,STX2,CPLX1,RAB3A,SNAP25,STX1B,STX4
GOBP_SYNAPTIC_VESICLE_RECYCLING	OPIOID	0.0155544	0.0241542	0.519599	75	0.207213	blood	PWAS	c5	0.519599	1	STX1A,SNCA,LRRK2,NLGN4X,WNT3A,RAB3A,CANX,SYT7,VAMP2,NLGN3,NLGN2,RAB27B,PACSIN1,NLGN1,ARF6,SYT8,ITSN1,SYT2,BIN1,STX1B,SYT5,VAMP4,WNT7A,DNM2,SH3GL2,SH3GL3,OPHN1,RAB5A
GOBP_SYNAPTIC_VESICLE_TRANSPORT	OPIOID	1.61E-05	0.000706685	0.981787	76		blood	PWAS	c5	0.981787	1	SNCA,LRRK2,SNAPIN,CTNNB1,RAB3A,TMEM230,PRKN,LIN7A,BLOC1S5,DNM2
GOBP_SYNCYTIUM_FORMATION	OPIOID	1.82E-05	0.000353337	0.958855	328		blood	PWAS	c5	0.958855	1	CD109,CXCL10,CXCL9,TREM2,CAMK1,SCGB3A1,GDF15,CDON,ERCC1,PTGFRN,ADAMTS5,CAPN2,CD9,TNFSF14,CAV3,CD81,ADAMTS15,JAM2,ADGRB3,ADAM12,IL4,ADAM9,CFLAR,MAPK14
GOBP_S_ADENOSYLMETHIONINE_METABOLIC_PROCESS	OPIOID	0.0168504	0.0331661	0.61141	33	0.611737	blood	PWAS	c5	0.61141	1	BHMT2,MAT2B,GNMT,AHCYL1
GOBP_TACHYKININ_RECEPTOR_SIGNALING_PATHWAY	OPIOID	0.0481601	0.0361779	0.183122	25	0.116086	blood	PWAS	c5	0.183122	1	TAC1,TAC4,GRK2
GOBP_TELENCEPHALON_DEVELOPMENT	OPIOID	5.13E-06	0.000301225	0.986417	576		blood	PWAS	c5	0.986417	1	CSF1R,SEMA6B,CASP3,SHANK3,EPHA5,NEFL,COL3A1,SLIT2,CNTN2,ROBO2,ROBO1,PLXNA4,CNTNAP2,FUT10,NTRK2,SLITRK5,SEMA7A,IGF1R,EFNA2,CXCL12,SLIT3,MDGA1,RTN4R,NRG1,CRKL,WNT5A,LRRK2,BCAN,BMP4,HTR6,ERBB4,CHD7,SLIT1,DIXDC1,BMP2,CDON,RHOA,CTNNB1,WNT3A,ATP1B2,LRP8,INHBA,PEX5,DRAXIN,EPHB3,HIF1A,EGFR,SHH,BAD,ALK,ANXA3,FOXG1,BTG2,FGF8,ADGRG1,CSNK2A2,NRGN,TNR,EPHB2,CDH2,PLCB1,YWHAE,SEMA3A,RYK,NRG3,BNIP3,ID2,SYNE2,NDE1,MDK,CRK,ALDH1A3,KIRREL3,TMEM108,PTEN,XRCC1,TRA2B,SCT,HPRT1
GOBP_TELENCEPHALON_GLIAL_CELL_MIGRATION	OPIOID	3.80E-05	0.000706574	0.957124	98		blood	PWAS	c5	0.957124	1	COL3A1,CTNNB1,LRP8,FOXG1,ADGRG1,SYNE2
GOBP_TELOMERASE_HOLOENZYME_COMPLEX_ASSEMBLY	OPIOID	0.013175	0.0326223	0.686312	29	0.15819	blood	PWAS	c5	0.686312	1	PTGES3,HSP90AB1
GOBP_TELOMERE_CAPPING	OPIOID	-7.38E-05	0.000997242	0.941044	139	0.928814	blood	PWAS	c5	0.941044	1	MAPKAPK5,MRE11,MAPK3,ERCC1,PNKP,TNKS,TINF2,AURKB,TFIP11,NEK7,TERF1,ERCC4,XRCC1,HNRNPD,PRKCQ,MAPK1
GOBP_TELOMERE_MAINTENANCE	OPIOID	-2.59E-06	0.000446873	0.995378	192		blood	PWAS	c5	0.995378	1	PARP1,MAPKAPK5,MRE11,MAPK3,RAD51D,RPA2,SRC,ERCC1,CTNNB1,LTO1,PTGES3,RAD51,PNKP,CCT5,TNKS,FEN1,TINF2,AURKB,HNRNPC,TFIP11,CCT7,TPRKB,NEK7,TERF1,HDAC8,MYC,EID3,ERCC4,PCNA,XRCC1,HSP90AB1,CCT8,HNRNPD,HNRNPA2B1,PRKCQ,HNRNPA1,MAPK1,XRCC6,TCP1,YY1,APEX1
GOBP_TELOMERE_MAINTENANCE_VIA_RECOMBINATION	OPIOID	0.000724199	0.0293583	0.98032	33	0.15956	blood	PWAS	c5	0.98032	1	RAD51D,RAD51,TPRKB,ERCC1,ERCC4,XRCC1
GOBP_TELOMERE_MAINTENANCE_VIA_TELOMERE_LENGTHENING	OPIOID	6.35E-07	0.000446875	0.998866	194		blood	PWAS	c5	0.998866	1	PARP1,MAPKAPK5,MRE11,MAPK3,CTNNB1,PTGES3,RAD51,PNKP,CCT5,TNKS,TINF2,AURKB,HNRNPC,CCT7,NEK7,TERF1,ERCC4,CCT8,HSP90AB1,HNRNPA2B1,PRKCQ,HNRNPA1,SRC,MAPK1,TCP1
GOBP_TELOMERE_ORGANIZATION	OPIOID	-8.86E-06	0.000446806	0.984182	215		blood	PWAS	c5	0.984182	1	H3C1,PARP1,MAPKAPK5,MRE11,MAPK3,RAD51D,RPA2,SRC,ERCC1,CTNNB1,DOT1L,SIRT2,LTO1,PTGES3,RAD51,PNKP,CCT5,HAT1,TNKS,FEN1,TINF2,AURKB,HNRNPC,TFIP11,CCT7,TPRKB,NEK7,TERF1,HDAC8,MYC,EID3,ERCC4,PCNA,XRCC1,HSP90AB1,PRKCQ,CCT8,HNRNPD,HNRNPA2B1,HNRNPA1,MAPK1,XRCC6,TCP1,YY1,APEX1
GOBP_TEMPERATURE_HOMEOSTASIS	OPIOID	2.56E-05	0.00040785	0.950021	333		blood	PWAS	c5	0.950021	1	CD36,HADH,ADIPOQ,IL18R1,TNFSF11,LEPR,NOTCH1,IGF1R,LCN2,ADCYAP1,SYK,ACADL,TLR4,GNAS,ACADVL,IL1B,MFAP2,VEGFA,GJA1,NR1D1,YBX2,EDN2,LGR4,GHRL,ADAMTS5,NR1H2,LEP,CEBPB,ALPL,OXT,TNF,STAT6,DDIT3,THRA,IL13,NOVA1,STAT3,ADAM17,ACVR2B,IRF4,FOXC2,PDGFC,GPX1,PRLR,ARRDC3,RB1,ID1,FH,GRB10,IL15,SQSTM1,ACHE,G0S2,PPARGC1A,MAP2K6,GATM,ALDH1A1,DECR1,FABP4,HSF1,NMU,LAMA4,IL4,IL1A,ACOT13,PTGS2,JAK2,IL18,FABP5,HTR2A
GOBP_TERMINATION_OF_RNA_POLYMERASE_II_TRANSCRIPTION	OPIOID	1.80E-05	0.000999704	0.985672	27	0.251375	blood	PWAS	c5	0.985672	1	SSU72,MAZ
GOBP_TERPENOID_BIOSYNTHETIC_PROCESS	OPIOID	0.0136429	0.0275203	0.620077	46	0.808791	blood	PWAS	c5	0.620077	1	AKR1C3,HMGCS2,DHRS9,RBP1,CRABP2,ALDH1A3,HMGCS1,GGPS1,PRMT3
GOBP_TERPENOID_METABOLIC_PROCESS	OPIOID	-1.63E-05	0.000996831	0.98692	176	0.996651	blood	PWAS	c5	0.98692	1	ADH7,ADH1C,CEL,ADH5,ADH6,ADH4,ADH1A,AKR1C3,PNLIP,HMGCS2,PNPLA2,AKR1C4,UGT1A1,CYP3A4,RLBP1,LRP1,RBP4,DHRS9,RARRES2,CRABP1,LRP8,AKR1B10,RBP1,UGT1A8,PECR,ADH1B,AKR1C1,CRABP2,RDH16,LRP2,ALDH1A1,ALDH1A3,HMGCS1,AKR1B1,GGPS1,PRMT3,HTRA2
GOBP_TESTOSTERONE_BIOSYNTHETIC_PROCESS	OPIOID	0.0039402	0.0284531	0.88986	38	0.941339	blood	PWAS	c5	0.88986	1	AKR1C3,DKKL1,HSD17B1
GOBP_TETRAHYDROBIOPTERIN_METABOLIC_PROCESS	OPIOID	1.38E-05	0.000706905	0.984387	51		blood	PWAS	c5	0.984387	1	QDPR,DHFR,SPR,PCBD2,PTS,PCBD1,GCH1
GOBP_TETRAHYDROFOLATE_INTERCONVERSION	OPIOID	-3.70E-05	0.000706651	0.95822	95		blood	PWAS	c5	0.95822	1	SHMT1,MTHFS,MTHFD2,MTHFD1,TYMS,SHMT2
GOBP_TETRAHYDROFOLATE_METABOLIC_PROCESS	OPIOID	-2.47E-05	0.000577049	0.965822	116		blood	PWAS	c5	0.965822	1	SHMT1,MTHFS,DHFR,SHMT2,MTHFD2,TYMS,MTHFD1,GCH1,AASDHPPT
GOBP_TETRAPYRROLE_BIOSYNTHETIC_PROCESS	OPIOID	-0.0103197	0.026672	0.698821	53	0.49294	blood	PWAS	c5	0.698821	1	CPOX,ALAD,FXN,HMBS,UROS,UROD,SLC6A9,PGRMC1,NFE2L1
GOBP_TETRAPYRROLE_CATABOLIC_PROCESS	OPIOID	0.00943185	0.0228786	0.680151	70	0.314575	blood	PWAS	c5	0.680151	1	UGT1A1,BLVRB,AMBP,HMOX1,UROD,HMOX2,BLVRA
GOBP_TETRAPYRROLE_METABOLIC_PROCESS	OPIOID	-1.19E-06	0.000333112	0.997157	311		blood	PWAS	c5	0.997157	1	CPOX,CBLIF,ALAD,BDH2,TCN2,UGT1A1,BLVRB,FXN,CUBN,AMN,MMAB,AMBP,HMOX1,HMBS,HPX,CD320,UROS,UROD,SLC6A9,PGRMC1,HMOX2,BLVRA,NFE2L1
GOBP_THALAMUS_DEVELOPMENT	OPIOID	5.10E-05	0.000999598	0.959339	25	0.236244	blood	PWAS	c5	0.959339	1	CNTNAP2,SHH
GOBP_THIOESTER_BIOSYNTHETIC_PROCESS	OPIOID	-0.0138397	0.0392898	0.724652	23	0.874359	blood	PWAS	c5	0.724652	1	SNCA,PPT1,PDK1,PPCS,DLD,ACAT1,ACLY,PDHX,MLYCD,PDK2
GOBP_THIOESTER_METABOLIC_PROCESS	OPIOID	-1.41E-05	0.000999112	0.988745	72	0.824631	blood	PWAS	c5	0.988745	1	SNCA,OXSM,HMGCS2,PPT1,PMVK,PDK1,PPCS,DLD,ACAT1,ACLY,PDHX,ACOT8,MVK,GLYAT,MLYCD,PDK2,MVD,ACSF2,HMGCS1,MCEE
GOBP_THREONINE_CATABOLIC_PROCESS	OPIOID	0.0445751	0.0435997	0.306605	14	0.345794	blood	PWAS	c5	0.306605	1	SDSL,RIDA
GOBP_THREONINE_METABOLIC_PROCESS	OPIOID	1.34E-05	0.000706761	0.984889	54		blood	PWAS	c5	0.984889	1	PHGDH,SDSL,RIDA
GOBP_THROMBIN_ACTIVATED_RECEPTOR_SIGNALING_PATHWAY	OPIOID	0.0232283	0.0264063	0.379048	55	0.726592	blood	PWAS	c5	0.379048	1	SNCA,MET,GP1BA,PLEK,HPGD,STMN1
GOBP_THYMIC_T_CELL_SELECTION	OPIOID	-0.00529566	0.0230848	0.818558	52	0.202863	blood	PWAS	c5	0.818558	1	CD3E,ZAP70,JAG2,PTPN2,ATG5,CD74,SHH,CD3G
GOBP_THYMOCYTE_APOPTOTIC_PROCESS	OPIOID	-0.0255093	0.0220596	0.247525	58	0.67888	blood	PWAS	c5	0.247525	1	WNT5A,TP53,BMP4,HIF1A,BCL2L11,RAG1,CHEK2
GOBP_THYMUS_DEVELOPMENT	OPIOID	1.56E-05	0.000576926	0.978378	127		blood	PWAS	c5	0.978378	1	MAPK3,FADD,CRKL,MAD1L1,CACNB4,CTNNB1,MAP2K2,MAP2K1,EPHB3,SHH,BCL2L11,RAG1,CCNB2,JARID2,BRAF,ABL1,FGF10,SOD1,RAF1,MAPK1
GOBP_THYROID_GLAND_DEVELOPMENT	OPIOID	0.00300716	0.0243714	0.901799	48	0.905126	blood	PWAS	c5	0.901799	1	TG,MAPK3,MAP2K2,MAP2K1,THRA,FGF8,BRAF,RAP1GAP,CGA,SHH,FGF10,SMAD3,EDN1,RAF1,MAPK1
GOBP_THYROID_HORMONE_GENERATION	OPIOID	4.75E-06	0.000706264	0.994632	137		blood	PWAS	c5	0.994632	1	CTSB,CPQ,TG,SLC5A5,TPO,CGA,CTSK,MED1
GOBP_THYROID_HORMONE_MEDIATED_SIGNALING_PATHWAY	OPIOID	0.0482199	0.038493	0.210318	26	0.796086	blood	PWAS	c5	0.210318	1	PRCP,THRA,MED1
GOBP_THYROID_HORMONE_METABOLIC_PROCESS	OPIOID	4.22E-06	0.000576839	0.994159	159		blood	PWAS	c5	0.994159	1	CTSB,CPQ,TG,SULT2A1,SULT1B1,SLC5A5,GCNT4,TPO,CGA,CTSK,MED1
GOBP_THYROID_STIMULATING_HORMONE_SECRETING_CELL_DIFFERENTIATION	OPIOID	3.70E-05	0.000999207	0.970496	66	0.376694	blood	PWAS	c5	0.970496	1	FGF2,BMP2,FGF8
GOBP_TIGHT_JUNCTION_ORGANIZATION	OPIOID	1.08E-05	0.000576908	0.98503	152		blood	PWAS	c5	0.98503	1	CDH5,SVEP1,EPHA2,ARL2,IL17A,MICALL2,PECAM1,TJP1,ESAM,EPHB2,WNT11,RAB13,TNF,MPP7,SNAI2,PDCD6IP,TGFB3,MPDZ,ROCK2,PRKACA
GOBP_TISSUE_HOMEOSTASIS	OPIOID	8.34E-06	0.000208405	0.968098	762		blood	PWAS	c5	0.968098	1	KDR,CSF1R,CYTL1,ADGRF5,CDH5,SFTPD,TNFRSF11B,IAPP,COMP,CST4,COL3A1,TFF2,SPP1,HOMER1,AZGP1,HOMER2,CTSH,NOTCH1,HSPB1,B2M,COL2A1,TFF1,PTK2B,LYZ,SYK,TPP1,CARTPT,IL6,TLR4,CUBN,RBP4,LTF,VEGFA,GJA1,SRC,TFRC,PIGR,BGLAP,CTNNB1,APBB2,PIP,ALB,TFF3,PRDX1,ATP1B2,ANGPT1,HAMP,OPRPN,LACRT,KRT1,SIGLEC15,ACP5,PRKCA,RCN3,TF,PTH,SERPINA3,IL17A,TNFSF11,LCN1,GCNT2,PRLH,PTH1R,CD38,VSTM4,USH1C,PECAM1,IHH,TJP1,ESAM,CDH3,RAB3D,IL20RB,BARD1,CDHR1,FSHB,RB1,JAM2,FH,TMEM119,JCHAIN,RAC3,ALDH1A1,ZG16B,VSIG1,UBASH3B,TNFAIP3,CSF1,ITGB6,IL7,WNK3,CTSK,SH3GL2,OAS1,CXADR,VCL,CSK,PTGS2,PTPN11,SOD1,JAM3,IL20RA
GOBP_TISSUE_MIGRATION	OPIOID	-1.04E-05	0.000235498	0.964671	948		blood	PWAS	c5	0.964671	1	KDR,PLXND1,FLT4,FGF2,TEK,DLL4,CDH5,KITLG,APOE,MET,PRSS3,FGFBP1,SLIT2,MMP9,TDGF1,CTSH,SEMA4A,HYAL1,ROBO1,SEMA5A,NOTCH1,PRCP,GREM1,VEGFC,HRG,EGF,THBS1,PLCG1,GLIPR2,LGALS8,NRP1,WNT5A,PTK2B,EPHB4,EFNB2,BMP4,HSPB1,LGMN,ARSB,CSNK2B,SYNJ2BP,TGFB1,MECP2,GDF2,HIF1A,FGF1,SMOC2,PTN,PAXIP1,KIT,EPHA2,NRP2,VEGFA,DPP4,APOA1,IFNG,SRC,GRN,FGFR1,RHOA,MEOX2,FAP,HMOX1,GLUL,GPI,BMPER,CXCL13,FGF18,ANGPT1,PTK2,SPARC,ENPP2,PIK3CG,PRKCA,PDCD6,HBEGF,TNF,ITGA2,LOXL2,AGT,KLF4,JUP,FSTL1,TGFBR2,PIK3C2A,TNFSF12,S100A2,ADAM17,PFN2,ANXA3,VSTM4,FOXC2,JUN,FGF8,ATP5F1B,EVL,INSL3,RRAS,RAB11A,STC1,PTPRR,APOH,RHOB,MAPRE2,KRT16,GPX1,TACSTD2,ARF6,PKN1,BMPR2,CCN3,HMGB1,ID1,TGFB2,ROCK2,STAT1,DNAJA4,SERPINF1,PDGFB,RAB13,ANGPT2,EDN2,S100P,GFUS,SNAI2,PTP4A3,MMRN2,NR4A1,MAP2K3,ANXA1,MAP3K3,WNT7A,ABL1,SPRED1,IL4,AKT1,PTEN,ACVRL1,BMP10,FGF10,MEF2C,ANGPT4,PLCG2,PTGS2,PTPN11,FGF7,FGF16,PDPK1,EDN1,ADAM9,MAPK14,GIPC1,RAC1
GOBP_TISSUE_REGENERATION	OPIOID	6.02E-05	0.000499483	0.904144	221		blood	PWAS	c5	0.904144	1	TEC,CPQ,NOTCH1,LARGE1,APOA5,HOPX,IGF1,ERBB4,HDGFL2,PLG,PTGFRN,KLK6,CD9,TGFBR2,KPNA1,APOD,CDKN1B,GPX1,ADAM15,MSTN,CCN3,CD81,IGFBP1,EYS,TARBP2,CAPN3,ANXA1,PTN,MDK,GAP43,WNT7A,SOX2,DAG1,FGF10,CFLAR,CDKN1A
GOBP_TISSUE_REMODELING	OPIOID	7.93E-06	0.000257989	0.975475	751		blood	PWAS	c5	0.975475	1	TIE1,CSF1R,FLT4,UMOD,JAG1,DLL4,ACE,TNFRSF11B,IAPP,IL2,RSPO3,TIMP1,LEPR,CELA1,CST3,SPP1,SEMA3C,EFNA2,GPNMB,GREM1,HRG,NOTCH2,AXL,PTK2B,TP53,SYK,TPP1,CARTPT,IL6,CHD7,MMP14,TGFB1,IGFBP5,EPHA2,CTSK,ARG1,GJA1,IL12B,PLG,SRC,THBS4,MMP2,TFRC,BGLAP,GDF5,CTNNB1,LEP,HAMP,IL21,ACP5,PRKCA,TF,IL18,PTH,LIF,SFRP1,AGT,SYT7,TNFSF11,HIF1A,ACVR2B,PTH1R,CD38,FOXC2,FGF8,CSPG4,ATG5,CTHRC1,SIGLEC15,BMPR2,FSHB,VDR,TGFB3,DDR2,ROCK2,LGR4,IL15,RAB3D,TMEM119,CBS,IHH,PTN,MDK,UBASH3B,TNFAIP3,IL7,MDM2,IL1A,ACVRL1,FGF10,FLNA,MEF2C,CSK,IL20RA
GOBP_TOLERANCE_INDUCTION	OPIOID	2.28E-05	0.000997377	0.981801	126	0.964725	blood	PWAS	c5	0.981801	1	CLC,IDO1,PSG9,LILRB4,CD274,ITCH,CD3E,TGFBR2,LYN,LILRB2,PDCD1,IL2RA,HMGB1,LGALS9,HAVCR2,TNFAIP3,BLK
GOBP_TOLERANCE_INDUCTION_DEPENDENT_UPON_IMMUNE_RESPONSE	OPIOID	0.00229604	0.0444686	0.958821	12	0.142763	blood	PWAS	c5	0.958821	1	PSG9,CD274,HAVCR2
GOBP_TOLL_LIKE_RECEPTOR_3_SIGNALING_PATHWAY	OPIOID	1.72E-05	0.000706524	0.980579	102		blood	PWAS	c5	0.980579	1	TLR3,COLEC12,TIRAP,SCARA3,SCIMP,UNC93B1,TNF,HAVCR2,TNFAIP3,OAS1
GOBP_TOLL_LIKE_RECEPTOR_4_SIGNALING_PATHWAY	OPIOID	3.77E-05	0.000499587	0.939849	228		blood	PWAS	c5	0.939849	1	BPIFB1,LBP,TREM2,CD14,TRIL,TIRAP,LILRA2,TLR4,LTF,NR1D1,SCIMP,NR1H4,RIPK2,S100A14,LGALS9,TNFAIP3,RAB7B,TICAM2,OAS1,NMI,LYN,APPL1,NFKBIA
GOBP_TOLL_LIKE_RECEPTOR_9_SIGNALING_PATHWAY	OPIOID	-6.46E-05	0.0009988	0.948421	75	0.322142	blood	PWAS	c5	0.948421	1	PTPRS,FCRL3,LILRA4,UNC93B1,NR1H4,HMGB1,HAVCR2,IRAK4,RAB7B
GOBP_TOLL_LIKE_RECEPTOR_SIGNALING_PATHWAY	OPIOID	1.51E-05	0.000288471	0.958318	513		blood	PWAS	c5	0.958318	1	CD300A,REG3G,CD36,TLR3,PTPRS,TLR2,BPIFB1,TLR1,COLEC12,FCRL3,LILRA4,LBP,TREM2,BIRC2,CD14,TRIL,TIRAP,CTSS,LILRA2,TLR4,TLR5,LGR4,LTF,TYRO3,NR1D1,BCL10,IRAK4,TNF,IRF1,IRF4,SCARA3,SCIMP,UNC93B1,NR1H4,RIPK2,HMGB1,MAPKAPK3,MAPKAPK2,S100A14,LGALS9,CD300LF,RPS6KA3,HAVCR2,TNFAIP3,OAS1,NMI,PLCG2,LYN,APPL1,PDPK1,BTK,TICAM2,RAB7B,IRF3,BIRC3,NFKBIA,HSPD1
GOBP_TONGUE_DEVELOPMENT	OPIOID	2.15E-05	0.000706659	0.975712	85		blood	PWAS	c5	0.975712	1	KIT,CTNNB1,HDAC2,NTF4,WNT10A
GOBP_TONIC_SMOOTH_MUSCLE_CONTRACTION	OPIOID	-0.0259879	0.0390128	0.505323	20	0.766397	blood	PWAS	c5	0.505323	1	AGT,CD38,EDN3,EDN2,EDN1,HTR2A
GOBP_TORC1_SIGNALING	OPIOID	-0.0208698	0.0266511	0.433582	43	0.336546	blood	PWAS	c5	0.433582	1	SEC13,LAMTOR2,LAMTOR3,RRAGC,DYRK3,OTUD5
GOBP_TORC2_SIGNALING	OPIOID	0.00844823	0.0430487	0.844416	16	0.387889	blood	PWAS	c5	0.844416	1	OTUD5
GOBP_TOR_SIGNALING	OPIOID	-3.60E-06	0.000705662	0.995929	238		blood	PWAS	c5	0.995929	1	GAS6,MAPKAPK5,TREM2,HTR6,SEC13,HIF1A,EIF4EBP2,LEP,RPS6KB1,LAMTOR2,LAMTOR3,PDCD6,RRAGC,DYRK3,OTUD5,ROS1,DDIT4,EIF4EBP1,RFFL,ARAF,MINAR1,AKT1
GOBP_TOXIN_METABOLIC_PROCESS	OPIOID	2.75E-05	0.000706272	0.968905	164		blood	PWAS	c5	0.968905	1	PAM,CYP3A4,DDC,ARL1,AKR7A3,AS3MT,N6AMT1
GOBP_TOXIN_TRANSPORT	OPIOID	0.00874229	0.0204699	0.669321	57	0.785531	blood	PWAS	c5	0.669321	1	ANTXR2,ADAM10,NRP1,CD274,DNAJC17,CCT5,HSPA5,CCT7,ANTXR1,BNIP3,TCP1,CCT8,GGA1
GOBP_TRABECULA_FORMATION	OPIOID	-4.44E-06	0.000706543	0.994986	135		blood	PWAS	c5	0.994986	1	TEK,TGFBR3,THBS3,GREM1,EGLN1,CHAD,MMP2,COL1A1,RBP4,CAV3,SFRP1,BMP10,ADAMTS1
GOBP_TRABECULA_MORPHOGENESIS	OPIOID	3.75E-06	0.000499675	0.994008	203		blood	PWAS	c5	0.994008	1	TEK,ENG,DLL4,TGFBR3,THBS3,SEMA4D,NOTCH1,GREM1,EGLN1,CHAD,NOG,NRG1,COL1A1,SOS1,CHD7,RBP4,MMP2,BMP7,CAV3,SFRP1,RHOA,TGFB2,BMP10,ADAMTS1,MED1
GOBP_TRACHEA_DEVELOPMENT	OPIOID	1.72E-05	0.000706482	0.980607	107		blood	PWAS	c5	0.980607	1	MAPK3,BMP4,RSPO2,CTNNB1,MAP2K2,MAP2K1,TGFBR2,SHH,EDA,MAPK1
GOBP_TRACHEA_FORMATION	OPIOID	1.22E-05	0.000706497	0.98627	106		blood	PWAS	c5	0.98627	1	MAPK3,BMP4,CTNNB1,MAP2K2,MAP2K1,TGFBR2,MAPK1
GOBP_TRACHEA_MORPHOGENESIS	OPIOID	1.72E-05	0.000706482	0.980579	107		blood	PWAS	c5	0.980579	1	MAPK3,BMP4,RSPO2,CTNNB1,MAP2K2,MAP2K1,TGFBR2,SHH,MAPK1
GOBP_TRAIL_ACTIVATED_APOPTOTIC_SIGNALING_PATHWAY	OPIOID	-1.64E-05	0.000706449	0.981504	111		blood	PWAS	c5	0.981504	1	TIMP3,FADD,TNFRSF10B,PARK7,CASP8,TNFRSF10A,PTEN
GOBP_TRANSCRIPTION_BY_RNA_POLYMERASE_I	OPIOID	0.0300283	0.0357394	0.400796	22	0.342205	blood	PWAS	c5	0.400796	1	POLR1C,ERBB2,NCL,POLR2K,FLNA
GOBP_TRANSCRIPTION_BY_RNA_POLYMERASE_III	OPIOID	0.0271893	0.0308362	0.37792	34	0.700216	blood	PWAS	c5	0.37792	1	TBP,BRF1,POLR1C,INHBA,CRCP,ELL,BDP1,PRDX5,POLR3F,POLR2K,NAB2
GOBP_TRANSCRIPTION_COUPLED_NUCLEOTIDE_EXCISION_REPAIR	OPIOID	4.14E-05	0.00099958	0.966928	19	0.24997	blood	PWAS	c5	0.966928	1	HMGN1
GOBP_TRANSCRIPTION_ELONGATION_BY_RNA_POLYMERASE_II_PROMOTER	OPIOID	3.79E-05	0.000706602	0.957205	87		blood	PWAS	c5	0.957205	1	RNF8,MED4,CTNNB1,TCEA2,SHH,VHL,RTF1,ADRM1,ELL,HEXIM1,INTS3,BRD4,CBX7,SETD2,TCEA1,MED1
GOBP_TRANSCRIPTION_INITIATION_AT_RNA_POLYMERASE_III_PROMOTER	OPIOID	-0.024686	0.0412315	0.549361	21	0.0568647	blood	PWAS	c5	0.549361	1	BRF1,CRCP,BDP1
GOBP_TRANSCRIPTION_INITIATION_AT_RNA_POLYMERASE_II_PROMOTER	OPIOID	1.66E-05	0.000999298	0.986763	51	0.146203	blood	PWAS	c5	0.986763	1	TBP,TP53,ERCC1,MED4,MAZ,TAF10,THRA,HNF1A,CCNH,PAXIP1,HMGB1,SUB1,PPARGC1A,PPM1D,MED1
GOBP_TRANSCRIPTION_INITIATION_AT_RNA_POLYMERASE_I_PROMOTER	OPIOID	-1.04E-05	0.000999646	0.991703	31	0.267914	blood	PWAS	c5	0.991703	1	TAF10,TAF15
GOBP_TRANSCRIPTION_PREINITIATION_COMPLEX_ASSEMBLY	OPIOID	5.36E-06	0.00099934	0.99572	49	0.233679	blood	PWAS	c5	0.99572	1	TBP,TP53,MED4,BRF1,TAF10,THRA,BDP1,HMGB1,MED1
GOBP_TRANSCYTOSIS	OPIOID	4.24E-05	0.000576578	0.941312	181		blood	PWAS	c5	0.941312	1	LRPAP1,AGER,IGF1R,SRC,PIGR,RAB17,LRP1,RAB11A,CLTC,LRP2,USO1,RAB5A
GOBP_TRANSFORMING_GROWTH_FACTOR_BETA2_PRODUCTION	OPIOID	-0.0492195	0.0366304	0.179052	22	0.354079	blood	PWAS	c5	0.179052	1	HIF1A,CDH3,WNT11,TGFB2,SMAD3,SMAD4
GOBP_TRANSFORMING_GROWTH_FACTOR_BETA_PRODUCTION	OPIOID	-2.01E-05	0.000706195	0.977248	154		blood	PWAS	c5	0.977248	1	COL3A1,LRRC32,LILRB1,LUM,THBS1,CD200,PSG9,HIF1A,FURIN,CX3CL1,IL13,SERPINF2,FN1,CDH3,CD46,WNT11,TGFB2,LGALS9,XCL1,ITGB6,HSP90AB1,PTGS2,SMAD3,SMAD4
GOBP_TRANSFORMING_GROWTH_FACTOR_BETA_RECEPTOR_SIGNALING_PATHWAY	OPIOID	1.38E-05	0.000333087	0.966834	484		blood	PWAS	c5	0.966834	1	CD109,ENG,CDH5,IL17RD,PARP1,NPNT,HTRA1,FUT8,COL3A1,TGFBR3,FMOD,LRRC32,CHST11,THBS1,ASPN,TP53,PSG9,NODAL,WFIKKN1,TGFB1,BMP2,SAP30,HPGD,STUB1,HSPA5,GDF15,APOA1,ITGB5,SDCBP,SRC,SMAD1,CREBBP,LTBP4,WFIKKN2,FOLR1,GDF5,PTK2,USP15,SMURF1,DKK3,SPINT3,HDAC2,HSPA1A,ADAMTSL2,FURIN,CAV3,STAT3,TGFBR2,ADAM17,CAV2,GDF10,SMURF2,JUN,CDKN2B,SKIL,LDLRAD4,MSTN,FSHB,SUDS3,ID1,VASN,HSP90AB1,ING1,SMAD3,SMAD4,PIN1,GDF9,ADAM9,PPARA,PMEPA1,RBBP4,IL17F,BAMBI,ITGB6,TGFB3,SPRED1,TGFB2,ZYX,ACVRL1,TWSG1,GCNT2,APPL1,DNM2,SMAD2,PDPK1,GIPC1
GOBP_TRANSITION_METAL_ION_HOMEOSTASIS	OPIOID	2.14E-05	0.000499152	0.965845	369		blood	PWAS	c5	0.965845	1	EGLN1,FTMT,SCARA5,TMPRSS6,BDH2,LCN2,NEO1,SCO1,B2M,PRND,HJV,FXN,GLRX5,GDF2,HIF1A,BOLA3,LTF,BOLA1,IFNG,TFRC,HMOX1,COMMD1,HAMP,S100A9,BMP6,CP,TF,FTL,SLC30A3,APP,PRNP,TFR2,BOLA2,ARF1,ATOX1,HEPHL1,SRI,LCK,PRKN,CUTC,SLC30A5,MYC,FBXL5,SCO2,GLRX3,HPX,HMOX2,SOD1,SMAD4
GOBP_TRANSITION_METAL_ION_TRANSPORT	OPIOID	6.51E-06	0.000301223	0.982759	475		blood	PWAS	c5	0.982759	1	ARHGAP1,ATP13A1,CBLIF,TCN1,FTMT,SCARA5,TCN2,LCN2,HRG,B2M,PGRMC2,LTF,IFNG,TFRC,HAMP,CP,TF,FTL,SLC30A3,TFR2,ATOX1,HEPHL1,FKBP4,CLTC,CUTC,MMGT1,SLC30A5,NECTIN1,DNM2,HPX
GOBP_TRANSLATIONAL_ELONGATION	OPIOID	0.0321658	0.027871	0.248461	53	0.243393	blood	PWAS	c5	0.248461	1	SEPSECS,EEF2K,EEF1D,RPLP2,AARS1,EEF1B2,EIF5A2,EIF5A
GOBP_TRANSLATIONAL_INITIATION	OPIOID	1.14E-05	0.00099827	0.990876	77	0.195374	blood	PWAS	c5	0.990876	1	RPS3A,HSPB1,MCTS1,EIF4EBP3,CCL5,EIF4EBP2,RPS6KB1,NCK1,LTO1,HABP4,TNF,EIF5,EIF4G3,TMED2,EIF1AD,NPM1,EIF2S1,RPS3,RPS5,CSDE1,EIF4EBP1,SH3BGRL,EIF4E2,PAIP1,EIF2AK4,EIF3J,EIF3G,EIF2B1,EIF1B,EIF1AY,EIF4G2,FMR1,EIF4A1,NCK2,EIF4A2,EIF4E,EIF4H,EIF4B,MTIF3
GOBP_TRANSLATIONAL_TERMINATION	OPIOID	-0.0316243	0.0282271	0.262563	28	0.488025	blood	PWAS	c5	0.262563	1	MRPL58,MTRF1L,EIF5A2,EIF5A
GOBP_TRANSLESION_SYNTHESIS	OPIOID	-5.62E-06	0.000999416	0.995514	42	0.63841	blood	PWAS	c5	0.995514	1	PCLAF,POLI,POLE2,POLH,PCNA
GOBP_TRANSMEMBRANE_RECEPTOR_PROTEIN_SERINE_THREONINE_KINASE_SIGNALING_PATHWAY	OPIOID	-6.37E-06	0.000213017	0.976155	1137		blood	PWAS	c5	0.976155	1	KDR,CD109,ENG,CDH5,IL17RD,MAGI2,PARP1,NPNT,COMP,HTRA1,INHBC,TMPRSS6,CHRDL2,FUT8,COL3A1,TNFAIP6,DKK1,TDGF1,INHBB,TGFBR3,FMOD,RGMB,NOTCH1,LRRC32,CHRDL1,GREM1,NEO1,CHST11,MAPK3,THBS1,ASPN,HJV,RGMA,NOG,LEFTY2,WNT5A,TP53,BMP4,PSG9,CSNK2B,NODAL,WFIKKN1,TGFB1,BMP2,GDF2,LRP1,UBE2D3,SAP30,HPGD,STUB1,HSPA5,GDF15,FST,SUDS3,SFRP4,APOA1,ITGB5,BMP15,SDCBP,SRC,SMAD1,CREBBP,LTBP4,WFIKKN2,FOLR1,GDF5,BMPER,CHRD,PTK2,UCMA,USP15,AFP,HNF4A,SMURF1,BMP7,SOST,VWC2,BMP8B,DKK3,INHBA,NBL1,BMP6,SPINT3,HDAC2,HSPA1A,ADAMTSL2,TF,GPC3,FURIN,CCN1,NOTCH2,CAV3,SFRP1,SCUBE3,VWC2L,PDCD4,GDF11,AMH,STAT3,FSTL1,TGFBR2,ADAM17,ACVR2A,ACVR2B,CAV2,GDF10,SMURF2,GREM2,VIM,JUN,BMPR1B,SFRP2,CDKN2B,UBE2D1,GDF3,SKIL,LDLRAD4,CRIM1,MSTN,BMPR2,BMP3,ELAPOR2,CCN3,FSHB,ID1,TGFB3,VASN,TGFB2,RBBP4,HSP90AB1,ING1,SMAD3,SMAD4,PIN1,FSTL3,GDF9,ADAM9,PPARA,PELO,DLX3,TGIF2,PMEPA1,LRP2,IL17F,ILK,ACVR1B,SHH,BAMBI,ACVRL1,SPART,ITGB6,SOSTDC1,CER1,ABL1,SPRED1,ZYX,BMP10,FGF10,TWSG1,GCNT2,APPL1,GDF7,DNM2,SMAD2,CFC1,PPM1L,JAK2,CILP,PDPK1,GIPC1,MAPK14,SUB1
GOBP_TRANSMEMBRANE_RECEPTOR_PROTEIN_TYROSINE_PHOSPHATASE_SIGNALING_PATHWAY	OPIOID	0.00570766	0.0401166	0.886861	24	0.276294	blood	PWAS	c5	0.886861	1	PTPRU,PTPRD,FRS2,TRIO,PTN
GOBP_TRANSPORT_ALONG_MICROTUBULE	OPIOID	5.15E-06	0.000499759	0.991776	138		blood	PWAS	c5	0.991776	1	PEX14,NEFL,MREG,HSPB1,SNAPIN,KIF3A,BICDL1,DYNLL1,BAG3,UCHL1,APP,ARL8B,STAU2,CALY,HIF1A,ARL3,RAB1A,RAB27B,STAU1,UBB,NEFH,SPAST,BLOC1S5,SYNE2,NDE1,TMEM108,PRKCZ,DLG2,LAMP1,PURA,SOD1,RAB21,CDC42,HSPA8,MAPT
GOBP_TRANSPORT_OF_VIRUS	OPIOID	5.12E-06	0.000576694	0.992914	140		blood	PWAS	c5	0.992914	1	CD209,CTSL,FMR1,KPNA2,CAV2,DPP4,DYNLT1,CLEC4M,SIGLEC1,BST2,KPNA6,NMT2,ACE2
GOBP_TRANS_SYNAPTIC_SIGNALING_BY_BDNF	OPIOID	0.0281755	0.0550042	0.608481	13	0.233034	blood	PWAS	c5	0.608481	1	NTRK2,MECP2,PLG,PLAT,SYT4
GOBP_TRANS_SYNAPTIC_SIGNALING_BY_TRANS_SYNAPTIC_COMPLEX	OPIOID	-5.87E-05	0.000706521	0.933833	82		blood	PWAS	c5	0.933833	1	IL1RAP,PTPRD,EPHB2,NPTN,DAG1,EFNB3
GOBP_TRANS_SYNAPTIC_SIGNALING_MODULATING_SYNAPTIC_TRANSMISSION	OPIOID	0.000307599	0.0229722	0.989317	52	0.240591	blood	PWAS	c5	0.989317	1	NTRK2,PLG,EPHB2,NPTN,PLAT,EFNB3,SYT4
GOBP_TRIGLYCERIDE_BIOSYNTHETIC_PROCESS	OPIOID	-0.0210301	0.0313548	0.502403	27	0.306167	blood	PWAS	c5	0.502403	1	NR1H2,PCK1,C3,CNEP1R1,LDLR
GOBP_TRIGLYCERIDE_CATABOLIC_PROCESS	OPIOID	-8.12E-06	0.000576776	0.988772	168		blood	PWAS	c5	0.988772	1	APOB,PNLIPRP2,APOA5,PNPLA2,APOA1,APOC3,PIK3CG,APOA4,APOC2
GOBP_TRIGLYCERIDE_METABOLIC_PROCESS	OPIOID	2.66E-05	0.000333097	0.936267	363		blood	PWAS	c5	0.936267	1	CAT,APOB,TNXB,PCSK9,PNLIPRP2,APOA5,PNPLA2,APOA2,APOA1,SERPINA12,APOC1,NR1H2,APOC3,APOE,PIK3CG,CAV3,APOA4,INSIG1,PLAAT3,PCK1,APOC2,APOH,GPX1,C3,PTPN11,CNEP1R1,LDLR
GOBP_TRIGLYCERIDE_RICH_LIPOPROTEIN_PARTICLE_REMODELING	OPIOID	-1.58E-05	0.00070645	0.982168	128		blood	PWAS	c5	0.982168	1	APOA5,APOA2,APOA1,APOC3,APOE,APOA4,NR1H4,APOC2,LCAT
GOBP_TRIPARTITE_REGIONAL_SUBDIVISION	OPIOID	-2.51E-05	0.000499552	0.959978	204		blood	PWAS	c5	0.959978	1	TDGF1,WNT5A,FRS2,TBX3
GOBP_TRIVALENT_INORGANIC_ANION_HOMEOSTASIS	OPIOID	-2.38E-05	0.00070666	0.973166	90		blood	PWAS	c5	0.973166	1	UMOD,SFRP4,FGFR4,ABCC6,ALPL,PTH,FGF23
GOBP_TRNA_5_END_PROCESSING	OPIOID	2.16E-05	0.000999624	0.982723	35	0.436153	blood	PWAS	c5	0.982723	1	THG1L,SSB,RPP30
GOBP_TRNA_5_LEADER_REMOVAL	OPIOID	-0.061236	0.0576068	0.287782	12	0.406651	blood	PWAS	c5	0.287782	1	SSB,RPP30
GOBP_TRNA_CATABOLIC_PROCESS	OPIOID	-1.58E-05	0.000706917	0.982224	41		blood	PWAS	c5	0.982224	1	TRDMT1,ANG,EXOSC3,EXOSC8
GOBP_TRNA_METABOLIC_PROCESS	OPIOID	1.50E-05	0.000499786	0.975978	117		blood	PWAS	c5	0.975978	1	TRDMT1,SEPSECS,FARS2,METTL1,ANG,DARS2,SARS2,THG1L,VARS1,EXOSC3,WARS1,BRF1,YARS1,SSB,PUS1,MOCS3,RPP30,DUS2,EXOSC8,DTD1,DTD2,TPRKB,KARS1,IARS1,DARS1,SARS1,AARS1,TARS1,HARS1
GOBP_TRNA_MODIFICATION	OPIOID	3.15E-05	0.000706866	0.964425	54		blood	PWAS	c5	0.964425	1	TRDMT1,METTL1,THG1L,SSB,PUS1,MOCS3,DUS2,TPRKB,AARS1
GOBP_TRNA_PROCESSING	OPIOID	3.06E-05	0.000706859	0.96545	56		blood	PWAS	c5	0.96545	1	TRDMT1,FARS2,METTL1,THG1L,SSB,PUS1,MOCS3,RPP30,DUS2,TPRKB,KARS1,SARS1,AARS1
GOBP_TRNA_THREONYLCARBAMOYLADENOSINE_MODIFICATION	OPIOID	0.0256544	0.0518771	0.620937	14	0.0254788	blood	PWAS	c5	0.620937	1	TPRKB
GOBP_TRNA_WOBBLE_BASE_MODIFICATION	OPIOID	0.0160449	0.0367329	0.662258	22	0.250936	blood	PWAS	c5	0.662258	1	MOCS3
GOBP_TROPHOBLAST_GIANT_CELL_DIFFERENTIATION	OPIOID	0.0295419	0.0430147	0.492217	16	0.691303	blood	PWAS	c5	0.492217	1	PLG,LIF,PRDM1
GOBP_TRYPTOPHAN_CATABOLIC_PROCESS	OPIOID	2.39E-05	0.000706641	0.973054	77		blood	PWAS	c5	0.973054	1	IDO1,HAAO,KYNU
GOBP_TRYPTOPHAN_CATABOLIC_PROCESS_TO_KYNURENINE	OPIOID	2.87E-05	0.000999236	0.977062	53	0.84208	blood	PWAS	c5	0.977062	1	IDO1,KYNU
GOBP_TRYPTOPHAN_METABOLIC_PROCESS	OPIOID	2.39E-05	0.000706641	0.973054	77		blood	PWAS	c5	0.973054	1	IDO1,HAAO,KYNU
GOBP_TUBE_FORMATION	OPIOID	1.02E-05	0.000333077	0.975587	398		blood	PWAS	c5	0.975587	1	SPINT1,FGF2,CASP3,PLXNB2,SPINT2,EDAR,PTK7,NOTCH1,RET,GREM1,EGF,RGMA,NOG,WNT5A,BMP4,NODAL,TGFB1,HIF1A,DEAF1,VEGFA,RPS7,FOLR1,BCL10,DVL2,MTHFD1,CTNNB1,BMP7,SEMA4C,ADM,SFRP1,BRD2,FGFR2,SHH,BCL2L11,GDNF,SUFU,TMED2,SFRP2,FGF8,EDA,CTHRC1,TGM2,LRP2,MMRN2,APAF1,FGF10,SETD2,ABL1,PRKACA,TGFB2,RALA,GDF7,VASP,YWHAZ
GOBP_TUBE_LUMEN_CAVITATION	OPIOID	6.76E-05	0.000999129	0.94605	45	0.57172	blood	PWAS	c5	0.94605	1	EDAR,EDA,TGM2,SHH
GOBP_TUBULIN_COMPLEX_ASSEMBLY	OPIOID	-2.08E-05	0.00070671	0.976488	77		blood	PWAS	c5	0.976488	1	TBCA,VBP1,TBCE,TCP1
GOBP_TUBULIN_DEACETYLATION	OPIOID	-0.026211	0.0261022	0.315297	20	0.766978	blood	PWAS	c5	0.315297	1	SIRT2,SGF29,WDR5,FLNA,MAPT
GOBP_TUMOR_NECROSIS_FACTOR_MEDIATED_SIGNALING_PATHWAY	OPIOID	4.55E-05	0.000499507	0.927496	268		blood	PWAS	c5	0.927496	1	GAS6,UMOD,ADIPOQ,FAS,CPNE1,COMMD7,BIRC2,TNFRSF1B,PTK2B,TNFRSF1A,TP53,SYK,TNFRSF17,SPHK1,PLVAP,BIRC7,APOA1,TNFRSF19,TNFRSF13C,GSTP1,CASP8,HSPA1B,TNF,HSPA1A,TNFRSF14,TNFSF11,ADAM17,PYDC1,PTPN2,CD70,TNFRSF18,TNFSF18,TRAF1,NR1H4,TNFSF13B,PRKN,TRADD,PIAS4,STAT1,PIAS3,ILK,RFFL,TNFAIP3,FOXO3,EDA2R,BIRC3,TNFRSF4,JAK2,KRT18,EIF5A,NFKBIA
GOBP_TUMOR_NECROSIS_FACTOR_SUPERFAMILY_CYTOKINE_PRODUCTION	OPIOID	1.09E-05	0.000235484	0.963019	833		blood	PWAS	c5	0.963019	1	SPON2,FCGR3A,GAS6,CD33,CD36,IL27RA,TLR3,TLR2,ADIPOQ,BPI,TLR1,LILRA4,LBP,AGER,TREM2,CD14,HSPB1,GPNMB,LILRB1,TIRAP,THBS1,IL12B,AXL,PF4,POMC,IL1A,IL37,PTPRJ,LILRA5,LILRA2,FADD,MMP8,MIF,WNT5A,LRRK2,SYK,LILRB4,TMEM106A,IL6,TLR4,CCL3,LTF,SYT11,CCL19,SIRPA,IFNG,IGF1,CD274,DDT,GHRL,PARK7,BCL10,CLU,ANGPT1,LEP,HDAC2,ISL1,SELENOS,GSTP1,TNFRSF8,ACP5,SLAMF1,PTPN6,IL17A,CX3CL1,IL10,APP,ARG2,AZU1,STAT3,VSIR,DHX9,NR1H4,RIPK2,UBE2J1,PLCG2,EPHB2,ARHGEF2,HMGB1,NFATC4,SPHK2,CD86,CLEC4A,PTPN11,CARD9,MAPKAPK2,CD47,IL17F,SPN,LGALS9,HAVCR2,TNFAIP3,IL4,JAK2,IFNGR1,CLEC7A,OAS1,BTK
GOBP_TYPE_2_IMMUNE_RESPONSE	OPIOID	1.76E-05	0.000706409	0.980133	114		blood	PWAS	c5	0.980133	1	IL27RA,ECM1,IDO1,IL6,ARG1,CD74,STAT6,IL10,IFNB1,ARG2,BCL6,IFNA2,TNFSF4,CD81,BATF,CD86,ANXA1,XCL1,IL4,PRKCZ,IFNL1,IL18
GOBP_TYPE_B_PANCREATIC_CELL_APOPTOTIC_PROCESS	OPIOID	-0.0537119	0.052407	0.305411	23	0.940615	blood	PWAS	c5	0.305411	1	IL6,CAST,EIF2S1,SRSF6
GOBP_TYPE_B_PANCREATIC_CELL_DEVELOPMENT	OPIOID	-0.0136111	0.023206	0.557517	71	0.714558	blood	PWAS	c5	0.557517	1	WNT5A,BMP4,DLL1,BMP6,HNF4A,GDF11,CDH2,PDPK1,AKT1,BAD
GOBP_TYPE_B_PANCREATIC_CELL_DIFFERENTIATION	OPIOID	-0.0136111	0.023206	0.557517	71	0.714558	blood	PWAS	c5	0.557517	1	WNT5A,BMP4,DLL1,BMP6,HNF4A,GDF11,CDH2,PDPK1,AKT1,BAD
GOBP_TYPE_B_PANCREATIC_CELL_PROLIFERATION	OPIOID	-0.00737133	0.0236921	0.755702	61	0.60529	blood	PWAS	c5	0.755702	1	IGFBP3,NR1D1,WNT3A,IGFBP5,SFRP1,ANGPTL8,CCN3,SERPINB1,NR4A1,IGFBP4,BAD
GOBP_TYPE_II_HYPERSENSITIVITY	OPIOID	3.33E-05	0.000499614	0.946816	149		blood	PWAS	c5	0.946816	1	FCGR3A,FCGR2B,C3,FCGR1A
GOBP_TYPE_I_INTERFERON_PRODUCTION	OPIOID	-1.28E-05	0.000407938	0.974923	292		blood	PWAS	c5	0.974923	1	TLR3,PTPRS,TLR2,LILRA4,NMB,CD14,LILRB1,TIRAP,MMP12,SYK,TLR4,HSPD1,GAPDH,SIRPA,ITCH,ISG15,PQBP1,IL10,DHX58,G3BP1,IRF1,RELB,OTUD5,DHX9,RIPK2,ATG5,YY1,PTPN11,POLR3F,HAVCR2,RAB2B,STAT1,OAS1,NMI,NPLOC4,PLCG2,IRF3,UFD1,SETD2
GOBP_TYROSINE_CATABOLIC_PROCESS	OPIOID	-4.90E-06	0.000408022	0.990428	172		blood	PWAS	c5	0.990428	1	GSTZ1,HGD,FAH,HPD
GOBP_TYROSINE_METABOLIC_PROCESS	OPIOID	-3.28E-06	0.000408016	0.993592	178		blood	PWAS	c5	0.993592	1	GSTZ1,HGD,FAH,PCBD2,PCBD1,HPD
GOBP_TYROSINE_PHOSPHORYLATION_OF_STAT_PROTEIN	OPIOID	4.95E-06	0.000407935	0.990322	296		blood	PWAS	c5	0.990322	1	CSF1R,FGFR3,IL2,IL6R,IL12B,HPX,TNFRSF1A,ERBB4,IL31RA,IL6,LYN,VEGFA,SOCS3,IFNG,IGF1,KIT,IL22RA2,IL6ST,CCL5,GHR,IL23R,OSM,LEP,HDAC2,CRLF1,ISL1,IL21,EPO,FER,IL18,TNF,LIF,IL13,GH1,IL20,IL3,PTPN2,TNFRSF18,TNFSF18,IFNA2,FLT3,PPP2R1A,CNTF,CTF1,HSF1,IL15,IL24,IL4,PTK6,FYN,ARL2BP,CSF2,JAK2,TSLP,IFNL1
GOBP_T_CELL_ACTIVATION_INVOLVED_IN_IMMUNE_RESPONSE	OPIOID	3.33E-05	0.000267072	0.900887	514		blood	PWAS	c5	0.900887	1	IL2,FCGR2B,IL6R,IL18R1,IL21,ICAM1,SEMA4A,LILRB1,LOXL3,IL12B,IL6,IFNA1,ITGAL,TP53,IL12RB1,NFKBID,LGALS3,CCL19,IFNA6,IFNG,LY9,LCP1,IL23R,SLAMF6,CLEC4D,IFNA5,IL18,STAT6,IFNB1,IFNA7,STAT3,IRF4,RELB,IFNA16,TNFSF18,BCL6,IFNA2,PCK1,RIPK2,CD74,CD46,TNFSF4,MYB,FGL2,IFNA4,CD81,HMGB1,BATF,CD86,IFNA14,IFNA10,EIF2AK4,SPN,LGALS9,ANXA1,MDK,HAVCR2,CD80,IL4,PRKCZ,RORC,IFNL1,IFNA21,IFNW1
GOBP_T_CELL_ACTIVATION_VIA_T_CELL_RECEPTOR_CONTACT_WITH_ANTIGEN_BOUND_TO_MHC_MOLECULE_ON_ANTIGEN_PRESENTING_CELL	OPIOID	2.45E-05	0.000499574	0.960901	166		blood	PWAS	c5	0.960901	1	ICAM1,LILRB1,ITGAL,LGALS3,FGL2,CD81,LGALS9,HAVCR2
GOBP_T_CELL_ANTIGEN_PROCESSING_AND_PRESENTATION	OPIOID	7.35E-05	0.000997865	0.94126	74	0.863663	blood	PWAS	c5	0.94126	1	ICAM1
GOBP_T_CELL_APOPTOTIC_PROCESS	OPIOID	6.26E-06	0.00044689	0.988822	214		blood	PWAS	c5	0.988822	1	FASLG,FAS,ST3GAL1,IDO1,FADD,WNT5A,TP53,BMP4,HIF1A,LGALS3,CD274,CCL5,BCL10,PIP,CD27,IL7R,ARG2,BCL2L11,RAG1,PDCD1,IL2RA,CLC,LGALS9,CHEK2,LGALS13,AKT1,PRKCQ
GOBP_T_CELL_CHEMOTAXIS	OPIOID	1.99E-06	0.000576801	0.997251	182		blood	PWAS	c5	0.997251	1	CXCL10,CXCL11,ADAM10,CXCL13,S100A7,CXCL16,WNT5A,CCL3,CCL21,CCL5,PIK3CG,TNFSF14,DEFA1,ADAM17,CCL26,CCL27,XCL1,XCL2
GOBP_T_CELL_CYTOKINE_PRODUCTION	OPIOID	7.63E-05	0.000706003	0.913959	151		blood	PWAS	c5	0.913959	1	IL1R1,IL18R1,TNFRSF1B,B2M,CD55,LILRB4,IL6,IL1B,ARG1,IFNB1,IFNA2,SLAMF1,TNFSF4,CD81,CLC,XCL1,IL4,PRKCZ,IL18
GOBP_T_CELL_DIFFERENTIATION	OPIOID	1.65E-05	0.000235521	0.944181	729		blood	PWAS	c5	0.944181	1	DLL4,IL2,IL6R,IL18R1,IL21,KLRC1,LEPR,CD8A,SEMA4A,LOXL3,CD1D,B2M,CRTAM,FADD,CTSL,BMP4,PSG9,SYK,LILRB4,NFKBID,SOS1,IL6,CHD7,TNFSF8,TP53,IL12RB1,PBRM1,IL1B,CCL19,IFNG,KIT,IL12B,LY9,CTNNB1,CR1,LAG3,IL23R,CD3E,LEP,ZAP70,SLAMF6,CLEC4D,STAT5B,CD27,IL1RL2,PNP,SPINK5,PRDM1,IL18,IL7R,STAT6,JAG2,TNFRSF9,IFNB1,STAT3,TGFBR2,CLEC4G,SHH,VSIR,BAD,IL2RG,PLA2G2D,ADAM17,IRF1,IRF4,RAG1,PTPN2,RELB,IHH,TNFSF18,BCL6,IFNA2,ARMC5,PCK1,RIPK2,ATG5,RUNX3,JMJD6,CD74,CD46,LILRB2,ARID1A,LCK,TNFSF4,SMARCC1,MYB,FGL2,IL2RA,HMGB1,BATF,BRAF,CD86,SOD1,IL15,CBFB,IL36B,RHOA,CAMK4,SPN,LGALS9,ANXA1,MDK,VAV1,NHEJ1,CD3G,IL7,ABL1,CD4,ERBB2,CD80,IL4,TNFSF9,IL1A,FOXO3,PRKCZ,RORC,IFNL1
GOBP_T_CELL_DIFFERENTIATION_INVOLVED_IN_IMMUNE_RESPONSE	OPIOID	4.58E-05	0.000377682	0.903389	321		blood	PWAS	c5	0.903389	1	IL2,IL6R,IL18R1,IL21,SEMA4A,LOXL3,IL12B,IL6,IL12RB1,NFKBID,CCL19,IFNG,LY9,IL23R,SLAMF6,CLEC4D,IL18,STAT6,STAT3,IRF4,RELB,TNFSF18,BCL6,PCK1,RIPK2,CD46,TNFSF4,MYB,FGL2,HMGB1,BATF,CD86,SPN,LGALS9,ANXA1,CD80,IL4,PRKCZ,RORC,IFNL1
GOBP_T_CELL_DIFFERENTIATION_IN_THYMUS	OPIOID	4.90E-06	0.000576773	0.993223	174		blood	PWAS	c5	0.993223	1	B2M,IL1A,FADD,BMP4,SOS1,TP53,IL1B,CTNNB1,CD3E,ZAP70,STAT5B,IL7R,JAG2,TNFRSF9,CLEC4G,SHH,IL2RG,ADAM17,RAG1,PTPN2,RIPK2,ATG5,JMJD6,BRAF,IHH,CAMK4,CD74,ABL1,ERBB2,CD3G,SOD1
GOBP_T_CELL_EXTRAVASATION	OPIOID	5.68E-06	0.000576789	0.992148	127		blood	PWAS	c5	0.992148	1	IL27RA,ICAM1,FADD,CRKL,ITGAL,CCL2,CD99L2,XG,CRK
GOBP_T_CELL_HOMEOSTASIS	OPIOID	4.38E-05	0.000998535	0.96499	86	0.888651	blood	PWAS	c5	0.96499	1	IL2,CASP3,FAS,FADD,LGALS2,STAT5B,TNFSF14,IL7R,BCL2L11,RAG1,CCNB2,IL20RB,IL2RA,LGALS9,AKT1,SIT1
GOBP_T_CELL_LINEAGE_COMMITMENT	OPIOID	2.64E-05	0.000377695	0.944311	272		blood	PWAS	c5	0.944311	1	IL6R,LOXL3,IL12B,CTSL,IL6,TP53,IL12RB1,LY9,IL23R,SLAMF6,STAT6,STAT3,IRF4,TNFSF18,BATF,BRAF,RHOA,SPN,SHH,IL7
GOBP_T_CELL_MEDIATED_CYTOTOXICITY	OPIOID	1.15E-05	0.00019604	0.953118	556		blood	PWAS	c5	0.953118	1	FCGR2B,MICA,AGER,AZGP1,CTSH,LILRB1,CD1D,B2M,IL12B,CADM1,CRTAM,FADD,IL12RB1,CD1A,IL23R,CTSC,KLRC1,IL7R,PVR,GZMM,NECTIN2,CYRIB,XCL1,HPRT1,STX7
GOBP_T_CELL_MEDIATED_IMMUNE_RESPONSE_TO_TUMOR_CELL	OPIOID	-0.0846557	0.0573401	0.139842	11	0.136257	blood	PWAS	c5	0.139842	1	HMGB1,HSPD1
GOBP_T_CELL_MEDIATED_IMMUNITY	OPIOID	1.23E-05	0.000179508	0.94528	764		blood	PWAS	c5	0.94528	1	IL1R1,JAG1,FCGR2B,IL18R1,KLRC1,MICA,ICAM1,AGER,TNFRSF1B,CD8A,AZGP1,CTSH,CLC,LILRB1,CD1D,B2M,IL12B,BTN3A3,CADM1,CRTAM,FADD,CD55,CD46,LILRB4,IL6,IL12RB1,HSPD1,IL1B,CD1A,ARG1,IL23R,CTSC,SLAMF1,IL18,IL7R,IFNB1,CLEC4G,CD70,PVR,IFNA2,IL20RB,GZMM,TNFSF4,CD81,HMGB1,NECTIN2,CYRIB,XCL1,IL4,PRKCZ,HPRT1,STX7
GOBP_T_CELL_MIGRATION	OPIOID	1.21E-05	0.000353277	0.972731	340		blood	PWAS	c5	0.972731	1	IL27RA,CXCL10,CXCL11,ADAM10,ICAM1,CXCL13,ECM1,CXCL12,S100A7,CXCL16,CD200,FADD,CD200R1,CRKL,WNT5A,ITGAL,CCL3,CCL2,CCL21,CCL5,ZAP70,PIK3CG,TNFSF14,ABL2,CCL20,AIF1,DEFA1,APP,TNFRSF14,ITGB7,ADAM17,CCL26,CD99L2,APOD,CCL27,RHOA,SPN,MSN,CRK,XCL1,ABL1,XG,XCL2
GOBP_T_CELL_PROLIFERATION	OPIOID	1.46E-05	0.000218078	0.946757	716		blood	PWAS	c5	0.946757	1	PDCD1LG2,CD209,IL27RA,SFTPD,KITLG,PDE5A,ICOSLG,IL2,EBI3,CASP3,AGER,TNFRSF1B,LRRC32,GPNMB,CLC,LILRB1,CD1D,IL12B,IDO1,CD3E,CADM1,CRTAM,FADD,CD55,CD46,TNFRSF21,TP53,BMP4,SYK,LILRB4,IGF2,SOS1,IL6,TNFSF8,IL12RB1,CD80,MAD1L1,IL1B,SCGB1A1,LGALS3,CCL19,ARG1,FYN,PTPN6,IGF1,CD274,IL6ST,CCL5,VCAM1,TNFSF13B,TFRC,TNFRSF13C,ITCH,CTNNB1,CR1,IL23R,LEP,PAWR,EPO,IL21,TNFRSF4,ZAP70,PIK3CG,CEBPB,STAT5B,PNP,SLAMF1,TNFSF14,IL18,BTN3A1,AIF1,IL10,TNFRSF14,TNFRSF9,PRNP,ARG2,TGFBR2,CLEC4G,SHH,VSIR,PLA2G2D,IRF1,CD70,TNFSF18,BCL6,ARMC5,RIPK2,ZP4,MSN,IL20RB,LILRB2,HHLA2,TNFSF4,IL2RA,CD81,HMGB1,CD86,RPS3,IL15,FKBP1B,TYK2,NCK1,IHH,SPN,LGALS9,DHPS,BID,RAC2,ANXA1,CD40LG,HAVCR2,IL1A,XCL1,ABL1,ERBB2,IL4,TNFSF9,JAK2,EFNB1,PTEN,TWSG1,NCK2,PRKCQ
GOBP_T_CELL_PROLIFERATION_INVOLVED_IN_IMMUNE_RESPONSE	OPIOID	-7.44E-06	0.000706605	0.991602	104		blood	PWAS	c5	0.991602	1	LILRB1,TP53,TNFSF18
GOBP_T_CELL_RECEPTOR_SIGNALING_PATHWAY	OPIOID	-1.84E-05	0.000446361	0.967167	356		blood	PWAS	c5	0.967167	1	CD300A,ICOSLG,TEC,CD8A,BTN3A3,PLCG1,BTNL8,PTPRJ,CRKL,TNFRSF21,STOML2,TRAT1,LILRB4,NFKBID,PDE4D,BTNL3,HRAS,LGALS3,GBP1,BCL10,CACNB4,CD160,CD3E,PAWR,ZAP70,BTNL9,BTN3A1,ERMAP,PRNP,PTPN2,CD8B,RIPK2,FYN,PLCG2,LCK,CD247,CD81,RPS3,BRAF,SH2D1A,HHLA2,CD226,NECTIN2,EIF2B1,CD3G,ABL1,DUSP3,PTPN6,PHPT1,BTN2A1,PVRIG,UBE2N,CSK,MAPK1,EZR
GOBP_T_CELL_SELECTION	OPIOID	2.36E-05	0.000377671	0.95023	290		blood	PWAS	c5	0.95023	1	IL6R,LOXL3,CD1D,IL12B,CTSL,SYK,IL6,IL12RB1,LY9,IL23R,CD3E,ZAP70,SLAMF6,STAT6,JAG2,STAT3,IRF4,PTPN2,TNFSF18,ATG5,CD74,BATF,IL15,BRAF,RHOA,SPN,SHH,CD4,CD3G
GOBP_T_CELL_TOLERANCE_INDUCTION	OPIOID	2.34E-06	0.000997627	0.998132	116	0.875402	blood	PWAS	c5	0.998132	1	IDO1,LILRB4,ITCH,CD3E,TGFBR2,LILRB2,IL2RA,CLC
GOBP_T_FOLLICULAR_HELPER_CELL_DIFFERENTIATION	OPIOID	0.023221	0.0305881	0.447762	46	0.288565	blood	PWAS	c5	0.447762	1	IL6,IL21
GOBP_T_HELPER_17_CELL_DIFFERENTIATION	OPIOID	1.92E-05	0.000408045	0.962376	212		blood	PWAS	c5	0.962376	1	IL2,IL6R,LOXL3,IL12B,IL6,IL12RB1,NFKBID,LY9,IL23R,SLAMF6,STAT3,IRF4,TNFSF18,BATF,IL4,RORC
GOBP_T_HELPER_17_CELL_LINEAGE_COMMITMENT	OPIOID	2.14E-05	0.000408051	0.958184	210		blood	PWAS	c5	0.958184	1	IL6R,LOXL3,IL12B,IL6,IL12RB1,LY9,IL23R,SLAMF6,STAT3,IRF4,TNFSF18,BATF
GOBP_T_HELPER_17_TYPE_IMMUNE_RESPONSE	OPIOID	8.63E-06	0.00033318	0.979324	257		blood	PWAS	c5	0.979324	1	IL27RA,IL2,IL6R,NOTCH1,IL17RA,LOXL3,IL12B,IL6,NLRP10,IL12RB1,NFKBID,LY9,IL23R,SLAMF6,CARD9,CLEC6A,STAT3,IRF4,TNFSF18,EPHB2,BATF,TYK2,IL4,CLEC7A,RORC,JAK2,PRKCQ
GOBP_T_HELPER_1_CELL_CYTOKINE_PRODUCTION	OPIOID	0.000146639	0.00099831	0.883221	84	0.68809	blood	PWAS	c5	0.883221	1	IL1R1,IL18R1,IL1B,SLAMF1,XCL1,IL18
GOBP_T_HELPER_1_CELL_DIFFERENTIATION	OPIOID	0.000133934	0.000997925	0.893234	119	0.534053	blood	PWAS	c5	0.893234	1	IL18R1,SEMA4A,CCL19,STAT6,RELB,RIPK2,TNFSF4,HMGB1,SPN,ANXA1,CD80
GOBP_T_HELPER_1_TYPE_IMMUNE_RESPONSE	OPIOID	2.78E-05	0.000333164	0.933468	287		blood	PWAS	c5	0.933468	1	IL1R1,IL27RA,EBI3,IL18R1,IL1RL1,SEMA4A,IL12B,TLR4,HRAS,NLRP10,IL12RB1,IL1B,CCL19,IL18BP,IL23R,STAT6,RELB,RIPK2,SLAMF1,TNFSF4,HMGB1,SPN,ANXA1,HAVCR2,XCL1,CD80,IL18
GOBP_T_HELPER_2_CELL_CYTOKINE_PRODUCTION	OPIOID	-0.00815327	0.046725	0.861477	14	0.126684	blood	PWAS	c5	0.861477	1	IL6,ARG1,IFNB1,IFNA2,CD81,XCL1,IL4,PRKCZ
GOBP_T_HELPER_2_CELL_DIFFERENTIATION	OPIOID	0.0737405	0.0456757	0.106433	20	0.62932	blood	PWAS	c5	0.106433	1	BCL6,TNFSF4,BATF,CD86,ANXA1,IL4,PRKCZ,IL18
GOBP_T_HELPER_CELL_LINEAGE_COMMITMENT	OPIOID	2.19E-05	0.000408046	0.957271	215		blood	PWAS	c5	0.957271	1	IL6R,LOXL3,IL12B,IL6,IL12RB1,LY9,IL23R,SLAMF6,STAT6,STAT3,IRF4,TNFSF18,BATF,SPN
GOBP_UBIQUINONE_METABOLIC_PROCESS	OPIOID	-6.97E-06	0.000706848	0.992131	76		blood	PWAS	c5	0.992131	1	NQO1,COQ8B
GOBP_UBIQUITIN_DEPENDENT_ERAD_PATHWAY	OPIOID	-2.22E-05	0.00049959	0.964522	202		blood	PWAS	c5	0.964522	1	UMOD,DNAJB9,HSP90B1,UBE2G2,DNAJB14,CLGN,SELENOS,SVIP,DNAJC10,DNAJC18,CANX,DNAJB12,SEC61B,ERLIN1,SGTB,HSPA5,UBE2J1,MAN1B1,SGTA,UBXN4,ERLEC1,FAF2,NPLOC4,STUB1,DERL1,TMUB2,DNAJB2,UBQLN2,UFD1
GOBP_UBIQUITIN_DEPENDENT_PROTEIN_CATABOLIC_PROCESS_VIA_THE_MULTIVESICULAR_BODY_SORTING_PATHWAY	OPIOID	0.0386738	0.0243899	0.112818	43	0.419512	blood	PWAS	c5	0.112818	1	VPS28,CHMP2B,VPS25,CHMP3,VPS4B,TOM1L1,TSG101,VPS4A,HGS,CHMP2A
GOBP_UBIQUITIN_DEPENDENT_SMAD_PROTEIN_CATABOLIC_PROCESS	OPIOID	-0.0915792	0.0635128	0.14933	10	0.340246	blood	PWAS	c5	0.14933	1	SMURF2,SMURF1,STUB1
GOBP_UBIQUITIN_RECYCLING	OPIOID	0.00734262	0.0480554	0.87856	13	0.305155	blood	PWAS	c5	0.87856	1	UBE2C,PRKN,IDE,UBE2S
GOBP_UDP_GLUCOSE_METABOLIC_PROCESS	OPIOID	3.32E-06	0.000999433	0.997352	43	0.666668	blood	PWAS	c5	0.997352	1	ENTPD5,UGP2
GOBP_UDP_N_ACETYLGLUCOSAMINE_BIOSYNTHETIC_PROCESS	OPIOID	0.109344	0.0739355	0.139163	11	0.199084	blood	PWAS	c5	0.139163	1	GNPDA1,GNPNAT1,UAP1
GOBP_UDP_N_ACETYLGLUCOSAMINE_METABOLIC_PROCESS	OPIOID	0.0632565	0.0644372	0.326259	15	0.278375	blood	PWAS	c5	0.326259	1	GNPDA1,MGAT1,GNPNAT1,UAP1
GOBP_UMP_CATABOLIC_PROCESS	OPIOID	-1.45E-05	0.00099979	0.988398	16	0.278001	blood	PWAS	c5	0.988398	1	NT5C,UPP1
GOBP_UNSATURATED_FATTY_ACID_BIOSYNTHETIC_PROCESS	OPIOID	2.58E-05	0.000576954	0.964358	110		blood	PWAS	c5	0.964358	1	HPGDS,AKR1C3,MIF,CBR1,IL1B,DECR2,PTGES3,PLA2G10,TBXAS1,EDN2,PTGES2,CD74,ANXA1,PTGDS,PTGS2,EDN1,FABP5,ALOX15B
GOBP_UNSATURATED_FATTY_ACID_METABOLIC_PROCESS	OPIOID	2.68E-06	0.000333143	0.993572	277		blood	PWAS	c5	0.993572	1	HPGDS,GSTM1,PTGR1,AKR1C3,ACAA1,AKR1C4,MIF,CBR1,GSTA1,HPGD,IL1B,DECR2,PTGES3,PLA2G10,TNFRSF1A,PTGR2,FAAH2,ACOT8,GPX1,AKR1C1,ABHD12,TBXAS1,EDN2,PTGES2,CD74,ANXA1,AKR1B1,PTGDS,GSTP1,PTGS2,EDN1,FABP5,ALOX15B
GOBP_URATE_TRANSPORT	OPIOID	-2.99E-06	0.000706797	0.996624	73		blood	PWAS	c5	0.996624	1	UMOD
GOBP_UREA_CYCLE	OPIOID	0.00279884	0.0435613	0.948771	25	0.229545	blood	PWAS	c5	0.948771	1	OTC,ASL,ARG1,ARG2,CEBPA,NAGS
GOBP_UREA_METABOLIC_PROCESS	OPIOID	0.0104867	0.0363648	0.77306	30	0.285036	blood	PWAS	c5	0.77306	1	OTC,ASL,ARG1,ARG2,CEBPA,NR1H4,NAGS
GOBP_UREA_TRANSMEMBRANE_TRANSPORT	OPIOID	-4.30E-06	0.000706769	0.995146	77		blood	PWAS	c5	0.995146	1	UMOD,SLC14A1,SLC14A2
GOBP_UREA_TRANSPORT	OPIOID	-4.30E-06	0.000706769	0.995146	77		blood	PWAS	c5	0.995146	1	UMOD,SLC14A1,SLC14A2
GOBP_URETERIC_BUD_ELONGATION	OPIOID	-0.105796	0.0450098	0.0187473	20	0.851775	blood	PWAS	c5	0.0187473	1	BMP4,FGF1
GOBP_URETERIC_BUD_FORMATION	OPIOID	4.58E-06	0.000999282	0.996346	54	0.821969	blood	PWAS	c5	0.996346	1	GREM1,NOG,GDNF
GOBP_URETER_DEVELOPMENT	OPIOID	-0.0138895	0.0225336	0.537638	47	0.454764	blood	PWAS	c5	0.537638	1	RET,BMP4,SHH
GOBP_UROGENITAL_SYSTEM_DEVELOPMENT	OPIOID	1.13E-05	0.000203976	0.955833	1023		blood	PWAS	c5	0.955833	1	PLXND1,UMOD,JAG1,LRP4,REN,FGF2,EPHA4,TEK,ACE,ENPEP,PSAPL1,MAGI2,CAT,ADIPOQ,NPNT,PDGFRA,IL6R,TNC,PDGFRB,SLIT2,MMP9,CTSH,ROBO2,PTK7,NOTCH1,PCSK9,RET,GREM1,NOTCH2,HMGCS2,NRP1,NOG,FADD,CRKL,WNT5A,LRRK2,CRIP1,EFNB2,MMP2,BMP4,PSAP,ERBB4,GFRA1,FRS2,BMP2,HPGD,RBP4,VEGFA,HS3ST3A1,SMAD1,MPST,BMPER,CTNNB1,NOTCH3,EPHB2,PDGFD,ANGPT1,BMP7,CRLF1,NID1,CALB1,MMP17,BMP6,PRDM1,ACAT1,GPC3,DLL1,FGF1,LIF,SFRP1,AGT,EPHB3,PKD2,FGFR2,GDF11,HNF1A,ARG2,ODC1,AMH,SHH,ARL3,UBE3A,SMAD2,BCL2L11,ACVR2B,GDNF,GCNT4,FOXC2,PECAM1,FGF8,HS3ST3B1,RRM2B,CDKN1B,FKBP4,SERPINB5,TNS2,TACSTD2,EPHA7,JMJD6,ALOX15B,FREM2,PRLR,WNT11,TMEM59L,TGFB2,STAT1,SMAD3,SMAD4,LGR4,PDGFB,AKR1B1,ANGPT2,SNX17,LRP2,RHOA,ADAMTS6,ILK,LGR5,APAF1,SULF2,RIDA,ANXA1,PDGFA,MYC,CER1,KIRREL3,SERPINF1,BMP10,PTEN,FGF10,ADAMTS1,MEF2C,GCNT1,CFLAR
GOBP_URONIC_ACID_METABOLIC_PROCESS	OPIOID	4.54E-05	0.000999065	0.963791	65	0.693549	blood	PWAS	c5	0.963791	1	AKR1A1,UGT1A1,UGT1A6,ABHD10,SORD,UGT1A8,UGT2A1,DCXR
GOBP_UTERINE_SMOOTH_MUSCLE_CONTRACTION	OPIOID	-0.00223297	0.0436364	0.959188	20	0.880257	blood	PWAS	c5	0.959188	1	OXT,AGT
GOBP_UV_PROTECTION	OPIOID	0.0377383	0.0299955	0.208344	45	0.875258	blood	PWAS	c5	0.208344	1	CAT,MFAP4,FEN1,SCARA3,GPX1,ERCC1,ERCC4
GOBP_VACUOLAR_ACIDIFICATION	OPIOID	-3.92E-05	0.000999229	0.968669	58	0.690711	blood	PWAS	c5	0.968669	1	TMEM9,PPT1,SNAPIN,GRN,CLIC4,TMEM106B,CLN5
GOBP_VACUOLAR_LOCALIZATION	OPIOID	1.33E-05	0.000576805	0.981637	178		blood	PWAS	c5	0.981637	1	CD300A,SNX4,S100A13,ADGRE2,SYK,SNAPIN,SYTL4,CPLX2,KIT,HMOX1,SPHK2,PIK3CG,RAB3A,TMEM106B,FER,PTGDS,VAMP3,LAT,ARL8B,IL13,LAT2,VAMP2,CHGA,FGR,MILR1,VAMP8,LGALS9,GRP,RAC2,BLK,IL4,VAMP7,CBL,PDPK1,BTK,LYN
GOBP_VACUOLAR_TRANSPORT	OPIOID	3.49E-05	0.000499484	0.944288	218		blood	PWAS	c5	0.944288	1	LHCGR,VPS28,NAGPA,PCSK9,LRRK2,PSAP,IGF2R,SNAPIN,ARSB,CHMP2B,VPS25,GNPTG,GRN,CLU,PRKN,CHMP3,TMEM106B,HSPA1A,LRP1,ARL8B,SORT1,BECN1,VPS4B,AP4M1,VTI1B,VTI1A,SMURF1,RHOB,DTX3L,VPS4A,CHMP2A,BIN1,RNF215,TSG101,AP1G2,VAMP7,SCARB2,STX8,LAMP1,GGA3,RAB7B,HSPA8,VTA1,HGS
GOBP_VACUOLE_ORGANIZATION	OPIOID	-5.06E-06	0.000377621	0.989319	371		blood	PWAS	c5	0.989319	1	GABARAPL1,GABARAP,SNX4,MAP1LC3A,EHMT2,ARFIP2,ANXA2,NAGPA,GAA,HEXB,NAGLU,LRRK2,TMEM9,ELAPOR1,PPT1,TPP1,SNAPIN,ARSB,RAB14,CHMP2B,BAG3,GRN,CTSD,NSFL1C,ATG4B,SNX7,CHMP3,TMEM106B,ULK3,SH3GLB1,ARL8B,SYT7,MBTPS1,BECN1,ATG5,UBXN2B,ACP2,GABARAPL2,SMURF1,MAP1LC3B,VPS4A,CHMP2A,RALB,ATG3,ADPRH,RAB1A,STX12,CLN5,ACP3,ATG7,FIG4,PIP4K2A,PIP4K2B,RAB1B,SCARB2,RAB5A,PLA2G5,UBQLN2,RAB7B,AP4M1
GOBP_VALINE_METABOLIC_PROCESS	OPIOID	-1.99E-05	0.000999762	0.984083	20	0.405874	blood	PWAS	c5	0.984083	1	HIBADH,HIBCH,ALDH6A1,ACAD8,BCAT2
GOBP_VASCULAR_ASSOCIATED_SMOOTH_MUSCLE_CELL_DEVELOPMENT	OPIOID	1.08E-05	0.000577168	0.985128	74		blood	PWAS	c5	0.985128	1	ENG,COMP,NOTCH1,VEGFA,ADM,NFATC4
GOBP_VASCULAR_ASSOCIATED_SMOOTH_MUSCLE_CELL_DIFFERENTIATION	OPIOID	4.07E-06	0.000577128	0.994373	90		blood	PWAS	c5	0.994373	1	ENG,COMP,NOTCH1,VEGFA,KIT,ADM,QKI,PDCD4,NFATC1,PDGFB,NFATC4
GOBP_VASCULAR_ASSOCIATED_SMOOTH_MUSCLE_CELL_MIGRATION	OPIOID	0.0619386	0.0259209	0.0168701	46	0.836078	blood	PWAS	c5	0.0168701	1	ADIPOQ,IGFBP5,AGT,TPM1,PDGFB,RHOA,PRKG1,GRB10,DDIT3,ADAMTS1,MEF2C,TAFA5,DDR2
GOBP_VASCULAR_ASSOCIATED_SMOOTH_MUSCLE_CELL_PROLIFERATION	OPIOID	0.000143281	0.000997767	0.885815	151	0.841205	blood	PWAS	c5	0.885815	1	FGF2,ADIPOQ,MMP9,CNN1,IGF1,FRS2,HPGD,GJA1,SRC,HMOX1,IGFBP5,CDKN1B,AGT,PDCD4,FOXJ2,APLN,TPM1,JUN,PRKG1,TGFB3,MMP2,JAK2,DDR2,PDGFB,GNAI3,TNF,ERN1,RHOA,LDLRAP1,IL10,DDIT3,PTEN,ADAMTS1,MEF2C,TAFA5,EDN1,CDKN1A
GOBP_VASCULAR_ASSOCIATED_SMOOTH_MUSCLE_CONTRACTION	OPIOID	-0.00220052	0.0313351	0.944014	35	0.761449	blood	PWAS	c5	0.944014	1	COMP,RAP1GDS1,AGT,PIK3C2A,CD38,EDN3,EDN2,RHOA,HTR2A,EDN1
GOBP_VASCULAR_ENDOTHELIAL_CELL_PROLIFERATION	OPIOID	1.42E-05	0.000706546	0.983946	117		blood	PWAS	c5	0.983946	1	FGF2,PLCG1,IGF2,CCL2,FLT1,FGFR1,GHRL,APLN,PROK1,STAT3,ADAM17,HMGB1,MDK,MEF2C,PDPK1
GOBP_VASCULAR_ENDOTHELIAL_GROWTH_FACTOR_PRODUCTION	OPIOID	-1.81E-05	0.000446998	0.967715	180		blood	PWAS	c5	0.967715	1	FLT4,C5,HPSE,IL6R,IL1A,IL6,NODAL,TGFB1,HIF1A,IL1B,IL6ST,ISL1,ADGRG1,CXCL17,C3,AQP4,TNF,SULF2,ADAMTS3,SARS1,PTGS2
GOBP_VASCULAR_ENDOTHELIAL_GROWTH_FACTOR_RECEPTOR_2_SIGNALING_PATHWAY	OPIOID	2.60E-06	0.000706789	0.99706	59		blood	PWAS	c5	0.99706	1	KDR,VEGFA,PDCD6
GOBP_VASCULAR_ENDOTHELIAL_GROWTH_FACTOR_RECEPTOR_SIGNALING_PATHWAY	OPIOID	-1.19E-05	0.000333123	0.971413	306		blood	PWAS	c5	0.971413	1	KDR,FLT4,VTN,VEGFD,VEGFC,AXL,NRP1,PTK2B,HSPB1,IL1B,VEGFA,FLT1,SRC,PTK2,PGF,PDCD6,HIF1A,PRKCB,ITGA5,FOXC2,MAPKAPK2,MMRN2,PTPN1,VAV1,GRB10,FGF18,FGF10,FYN,MAPKAPK3,MAPK14,HGS,VEGFB
GOBP_VASCULAR_ENDOTHELIAL_GROWTH_FACTOR_SIGNALING_PATHWAY	OPIOID	2.10E-05	0.000353241	0.952527	380		blood	PWAS	c5	0.952527	1	KDR,SEMA6A,FLT4,PDGFRA,PDGFRB,ROBO1,VEGFD,VEGFC,HRG,IL12B,NRP1,HSPB1,NRP2,VEGFA,FLT1,DLL1,SMOC2,PGF,FLT3,XDH,CD63,PTP4A3,ADAMTS3,VEGFB
GOBP_VASCULAR_PROCESS_IN_CIRCULATORY_SYSTEM	OPIOID	1.07E-06	0.000277151	0.996909	592		blood	PWAS	c5	0.996909	1	CD36,TEK,CDH5,ACE,INSR,SOD3,KNG1,FGG,COMP,NTS,LEPR,APOE,RAP1GDS1,SLIT2,AGER,CRP,DDAH1,PTPRJ,FGFBP3,PLVAP,TGFB1,SNTA1,PLOD3,VEGFA,FGB,SRC,TFRC,ATP1B2,ANGPT1,LEP,PTGS2,SLC5A5,BMP6,HBB,UTS2,ADM,TNF,LRP1,PRKG1,ACE2,AGT,UTS2R,AZU1,SERPINF2,PIK3C2A,CD38,VSTM4,FOXC2,YES1,ECE1,PDE2A,TJP1,NPPB,ATG5,GPX1,TBXAS1,BMPR2,SLC4A8,GCH1,ATP2A3,MMP2,EDN3,EDN2,CBS,LRP2,RHOA,UTS2B,PTP4A3,NPPA,SLC6A9,ABL1,INS,HTR7,KEL,GCLM,PDE3A,SH3GL2,ROCK2,SOD1,HTR2A,FABP5,EDN1
GOBP_VASCULAR_WOUND_HEALING	OPIOID	-3.39E-05	0.000706559	0.961758	83		blood	PWAS	c5	0.961758	1	KDR,HPSE,VEGFA,SMOC2,FOXC2,SERPINE1,NDNF,TNF,TNFAIP3,TAFA5
GOBP_VASCULOGENESIS	OPIOID	3.23E-05	0.000407918	0.936974	278		blood	PWAS	c5	0.936974	1	KDR,TIE1,ENG,PDGFRB,TGFBR3,NTRK2,NOTCH1,NRP1,TGFB1,EPHA2,VEGFA,CCM2,CTNNB1,GDF2,ADM,QKI,HIF1AN,AGGF1,TGFBR2,SHH,PAXIP1,RRAS,TBX5,RASA1,XDH,WNT7A,SPRED1,SETD2
GOBP_VASOCONSTRICTION	OPIOID	1.84E-05	0.000998157	0.985265	113	0.879368	blood	PWAS	c5	0.985265	1	ACE,FGG,COMP,RAP1GDS1,CRP,SNTA1,FGB,MMP2,LEP,ADM,AGT,PIK3C2A,CD38,ECE1,BMPR2,EDN3,TBXAS1,EDN2,RHOA,ABL1,HTR7,KEL,PTGS2,EDN1,HTR2A,ACE2
GOBP_VASODILATION	OPIOID	-2.62E-05	0.000576989	0.963833	96		blood	PWAS	c5	0.963833	1	KNG1,PLOD3,APOE,AGT,VSTM4,NPPB,ATG5,GPX1,TNF,PRKG1,GCH1,NPPA,INS,SOD1
GOBP_VENOUS_BLOOD_VESSEL_DEVELOPMENT	OPIOID	1.38E-05	0.000577157	0.980878	77		blood	PWAS	c5	0.980878	1	ENG,SEMA3C,NOTCH1,EFNB2,VEGFA,CCM2,ACVR2B,BMPR2,ACVRL1
GOBP_VENOUS_BLOOD_VESSEL_MORPHOGENESIS	OPIOID	1.14E-05	0.000577174	0.984208	73		blood	PWAS	c5	0.984208	1	ENG,NOTCH1,EFNB2,VEGFA,CCM2
GOBP_VENTRICULAR_CARDIAC_MUSCLE_TISSUE_DEVELOPMENT	OPIOID	6.94E-06	0.000706672	0.992163	99		blood	PWAS	c5	0.992163	1	ENG,DLL4,TGFBR3,NOTCH1,DSG2,NOG,HOPX,NRG1,CHD7,TGFB1,ISL1,FGFR2,TPM1,FOXC2,TNNT2,TBX5,MYL3,ID2,LRP2,PKP2,TBX3,TGFB2,BMP10,MED1,SMAD4
GOBP_VENTRICULAR_CARDIAC_MUSCLE_TISSUE_MORPHOGENESIS	OPIOID	1.53E-05	0.000706728	0.98277	89		blood	PWAS	c5	0.98277	1	ENG,DLL4,TGFBR3,NOTCH1,NOG,NRG1,CHD7,TGFB1,ISL1,FGFR2,TPM1,FOXC2,TNNT2,MYL3,LRP2,PKP2,TGFB2,BMP10,MED1,SMAD4
GOBP_VENTRICULAR_COMPACT_MYOCARDIUM_MORPHOGENESIS	OPIOID	0.0124062	0.0341464	0.716364	35	0.96669	blood	PWAS	c5	0.716364	1	TGFBR3,NOG,CHD7,LRP2
GOBP_VENTRICULAR_SEPTUM_DEVELOPMENT	OPIOID	0.00153885	0.0153065	0.919919	147	0.970321	blood	PWAS	c5	0.919919	1	SLIT2,TGFBR3,ROBO2,ROBO1,PTK7,NOTCH1,SLIT3,EGLN1,NOG,WNT5A,BMP4,FRS2,MDM4,CCN1,FGFRL1,FGFR2,TGFBR2,PRDM1,SUFU,PDE2A,BMPR2,WNT11,TBX5,LRP2,MDM2,TBX3,TGFB2,SMAD4
GOBP_VENTRICULAR_SEPTUM_MORPHOGENESIS	OPIOID	-0.0123695	0.0168559	0.463048	117	0.98912	blood	PWAS	c5	0.463048	1	SLIT2,TGFBR3,ROBO2,ROBO1,NOTCH1,SLIT3,EGLN1,NOG,WNT5A,BMP4,FGFRL1,FGFR2,TGFBR2,BMPR2,WNT11,TBX3,TGFB2,SMAD4
GOBP_VENTRICULAR_SYSTEM_DEVELOPMENT	OPIOID	0.0264775	0.031704	0.403636	25	0.120659	blood	PWAS	c5	0.403636	1	MECP2,CCDC134,ATP1B2,ANP32B
GOBP_VENTRICULAR_TRABECULA_MYOCARDIUM_MORPHOGENESIS	OPIOID	2.51E-05	0.00070691	0.971639	51		blood	PWAS	c5	0.971639	1	ENG,DLL4,NOTCH1,NRG1,CHD7,TGFB2,MED1
GOBP_VERY_LONG_CHAIN_FATTY_ACID_METABOLIC_PROCESS	OPIOID	-1.94E-05	0.000999825	0.984497	25	0.346876	blood	PWAS	c5	0.984497	1	ACAA1,PEX5,SLC27A2
GOBP_VERY_LOW_DENSITY_LIPOPROTEIN_PARTICLE_ASSEMBLY	OPIOID	0.0335528	0.0248201	0.176427	55	0.421341	blood	PWAS	c5	0.176427	1	APOB,APOC1,APOC3
GOBP_VESICLE_BUDDING_FROM_MEMBRANE	OPIOID	1.69E-05	0.000576716	0.976655	152		blood	PWAS	c5	0.976655	1	ANXA2,TMED10,PEF1,SEC13,VAPA,TRAPPC3,SNX3,PDCD6,INSIG1,TMED2,S100A10,PRKN,TRAPPC5,TRAPPC4,CSNK1D,SAR1A,KLHL12,PRKCI,RAB1A,VAPB,VPS4A,ARFGAP2,CUL3
GOBP_VESICLE_COATING	OPIOID	2.04E-05	0.000706238	0.976928	112		blood	PWAS	c5	0.976928	1	TMED10,PEF1,TRAPPC3,PDCD6,TMED2,TRAPPC5,TRAPPC4,CSNK1D,SAR1A,KLHL12,ARFGAP2,CUL3
GOBP_VESICLE_CYTOSKELETAL_TRAFFICKING	OPIOID	0.0495642	0.043461	0.254108	19	0.751053	blood	PWAS	c5	0.254108	1	SNAPIN,KIF3A,BICDL1,BLOC1S5,NDE1,SYT4,MYO6,PRKCZ,RAB1A
GOBP_VESICLE_DOCKING	OPIOID	0.00727155	0.0231067	0.752993	60	0.388451	blood	PWAS	c5	0.752993	1	STX1A,PLEK,STX4,CPLX2,RAB3A,RABEPK,VAMP3,SNPH,STX2,CAV2,TSNARE1,SNAP25,STX6,NDRG4,RAB13,STX1B,RAB3D,RALB,CFTR,USO1,STX12,STX10,STX8,STX7,UNC13A,RAB3B,RAB3C,VTI1B
GOBP_VESICLE_DOCKING_INVOLVED_IN_EXOCYTOSIS	OPIOID	0.00174733	0.0252512	0.944832	50	0.263828	blood	PWAS	c5	0.944832	1	STX1A,PLEK,CPLX2,RAB3A,RABEPK,VAMP3,SNPH,SNAP25,RAB13,RAB3D,RALB,STX1B,CFTR,UNC13A,RAB3B,RAB3C,VTI1B
GOBP_VESICLE_FUSION_TO_PLASMA_MEMBRANE	OPIOID	0.0486465	0.0301437	0.106566	42	0.248686	blood	PWAS	c5	0.106566	1	STX1A,SNAP29,SNAPIN,SYT9,STX2,CPLX1,RAB3A,SNAP25,STX1B,STX4
GOBP_VESICLE_LOCALIZATION	OPIOID	9.44E-06	0.000407931	0.981545	247		blood	PWAS	c5	0.981545	1	ASIP,SNCA,TMED10,MREG,SNAP29,PEF1,LRRK2,SNAPIN,KIF3A,BICDL1,SYT11,IFNG,SDCBP,TRAPPC3,DCTN2,CTNNB1,PRKN,RAB17,PIK3CG,RAB3A,CHMP3,PDCD6,CUL3,VPS4A,TMEM230,RAB11A,TMED2,SYN3,VPS4B,NLGN1,NLGN2,CDH3,BRSK2,CDH2,TRAPPC5,LIN7A,TRAPPC4,ARL6,BLOC1S5,IRAG2,NDE1,CSNK1D,SYT4,PDCD6IP,USO1,MYO6,TSG101,PTEN,SAR1A,PRKCZ,KLHL12,RAB1A,DNM2,ARFGAP2,HGS,CHMP2A
GOBP_VESICLE_MEDIATED_TRANSPORT_BETWEEN_ENDOSOMAL_COMPARTMENTS	OPIOID	0.00780564	0.0254361	0.758941	46	0.832586	blood	PWAS	c5	0.758941	1	MAPK3,SRC,MAP2K2,SNX3,CHMP3,MAP2K1,EEA1,BECN1,KIF16B,ANKRD27,MSN,STX8,RAB5A,RAB21,EZR,MAPK1,FLNA
GOBP_VESICLE_MEDIATED_TRANSPORT_IN_SYNAPSE	OPIOID	5.36E-05	0.000706326	0.93956	154		blood	PWAS	c5	0.93956	1	STX1A,SNCA,SNAP29,LRRK2,EFNB2,SNAPIN,DDC,SYT9,NAPB,AP2A2,STX4,FMR1,CPLX2,PPP3R1,NLGN4X,CPLX1,CLSTN1,CACNB4,CTNNB1,WNT3A,RAB3A,PRKCG,PRKAR1B,SNPH,STX2,CANX,CALY,SYT7,VAMP2,NLGN3,PRKCB,OPHN1,PFN2,SYN3,CASK,PACSIN1,NLGN1,NLGN2,SNAP25,SV2A,ARF6,SYT8,BRSK2,SLC4A8,CDH2,RAB27B,DOC2B,STX1B,BRAF,ITSN1,SYT2,BIN1,SYT4,SYT5,VAMP4,WNT7A,NAPA,PTEN,ATAD1,DNM2,SH3GL2,SH3GL3,UNC13A,HTR2A,RAB3B,RAB5A,GIPC1
GOBP_VESICLE_MEDIATED_TRANSPORT_TO_THE_PLASMA_MEMBRANE	OPIOID	5.35E-05	0.000706143	0.939658	150		blood	PWAS	c5	0.939658	1	SNX4,STXBP6,VPS29,NSF,RAB14,AMN,ARHGAP1,CPLX1,CLSTN1,COMMD1,RAB26,SNX3,SNX7,RAB17,RAB35,VAMP3,VAMP2,ARL3,MICALL2,PKDCC,RAB11A,SNAP25,VTI1A,ARF6,STX6,NDRG4,EHD4,RAB13,ACTN2,SNX17,STX1B,ANKRD27,DEF6,VPS26A,VAMP4,STX12,RAB31,KRT18,ACAP2,CSK,DNM2,GGA1,GGA3,HGS
GOBP_VESICLE_ORGANIZATION	OPIOID	1.69E-05	0.000353258	0.961849	359		blood	PWAS	c5	0.961849	1	SPINK2,FASLG,STX1A,ASIP,VPS28,SRGN,STXBP6,ANXA2,TMED10,SNAP29,PEF1,TMEM9,SPHK1,SNAPIN,SEC13,RAB14,SYT9,CHMP2B,VPS25,SYT11,SDCBP,SERPINE2,TRAPPC3,VAV3,CPLX1,TBPL1,SPACA1,AKT2,VAMP1,SNX3,RAB3A,CHMP3,FABP9,PDCD6,VAMP3,STX2,ARL8B,INSIG1,SYT7,VAMP2,ZPBP2,SORT1,CAV2,ANXA8,EEA1,TMED2,ZPBP,TSNARE1,GOSR1,GOSR2,VPS4B,AGFG1,VTI1B,RAB11A,STX4,SNAP25,VTI1A,S100A10,SLAMF1,STX6,VAMP8,PRKN,TRAPPC5,PRKCI,USO1,SAR1A,VPS4A,CHMP2A,RAB13,DOC2B,STX1B,SQSTM1,GNAI3,CUL3,AP1S2,BLOC1S5,IRAG2,CSNK1D,SYT4,ANKRD27,NECTIN2,ANXA1,PDCD6IP,RAB32,STX12,VAMP4,STX10,PIP4K2A,PIP4K2B,TSG101,RAB22A,USP8,VAMP7,KLHL12,SNCA,RAB1A,PLA2G5,SCARB2,HGS,STX8,STX7,UNC13A,RAB7B,TRAPPC4,IST1,VTA1,ARFGAP2,RAB5B,DLG4,VAPA,VAPB
GOBP_VESICLE_TARGETING	OPIOID	7.93E-06	0.0007062	0.991044	122		blood	PWAS	c5	0.991044	1	TMED10,SNAP29,PEF1,TRAPPC3,PDCD6,TMED2,NLGN1,TRAPPC5,TRAPPC4,IRAG2,CSNK1D,SAR1A,KLHL12,ARFGAP2,CUL3
GOBP_VESICLE_TARGETING_ROUGH_ER_TO_CIS_GOLGI	OPIOID	1.11E-05	0.000706236	0.987515	113		blood	PWAS	c5	0.987515	1	TMED10,PEF1,TRAPPC3,PDCD6,TMED2,TRAPPC5,TRAPPC4,CSNK1D,SAR1A,KLHL12,CUL3
GOBP_VESICLE_TARGETING_TO_FROM_OR_WITHIN_GOLGI	OPIOID	2.04E-05	0.000706238	0.976928	112		blood	PWAS	c5	0.976928	1	TMED10,PEF1,TRAPPC3,PDCD6,TMED2,TRAPPC5,TRAPPC4,CSNK1D,SAR1A,KLHL12,ARFGAP2,CUL3
GOBP_VESICLE_TRANSPORT_ALONG_MICROTUBULE	OPIOID	0.0213857	0.0439741	0.626738	16	0.584456	blood	PWAS	c5	0.626738	1	SNAPIN,KIF3A,BICDL1,BLOC1S5,NDE1,PRKCZ,RAB1A
GOBP_VIRAL_GENE_EXPRESSION	OPIOID	-2.66E-06	0.000706209	0.99699	159		blood	PWAS	c5	0.99699	1	FUT8,MGAT4B,ST3GAL1,CCL3,MCTS1,CCL5,GALNT1,ST6GALNAC2,MGAT1,FURIN,HMGA2,SSB,CANX,MGAT4A,JUN,DHX9,MID2,ATG5,HEXIM1,PARP16,MAN1B1,TARDBP,CSDE1,TARBP2,EIF2AK4,MGAT4C,EIF3G,ST6GALNAC3,MGAT2
GOBP_VIRAL_GENOME_REPLICATION	OPIOID	-1.14E-06	0.000377753	0.99759	213		blood	PWAS	c5	0.99759	1	PPID,GAS6,CD209,NOTCH1,PPIH,CCL8,FKBP6,CXCL8,FMR1,LTF,CCL2,CCL5,APOBEC3G,ISG15,TARBP2,VAPA,STAU1,IFNL3,SLPI,TNF,HMGA2,MX1,IFNB1,CLEC4M,ATG5,STOM,PRKN,PPARA,IFI16,EIF2AK4,PPIB,BST2,ILF3,PPIE,KPNA6,OAS1,PCBP1,PPIA,GRK2,RAD23A,VAPB,HSPA8,NR5A2,CTBP1
GOBP_VIRAL_LIFE_CYCLE	OPIOID	7.42E-06	0.000257932	0.977052	740		blood	PWAS	c5	0.977052	1	PPID,GAS6,INSR,CD209,CTSB,SELPLG,VPS28,SMPD1,ICAM1,MRC1,FCN1,EFNB2,SLPI,LRRC15,NOTCH1,PPIH,CCL8,AXL,FKBP6,NRP1,CXCL8,APOE,CD55,CD46,CTSL,CHMP2B,LGALS1,FMR1,CR2,EPHA2,LTF,CCL2,TYRO3,DPP4,NCAM1,ITGB5,ANPEP,CCL5,APOBEC3G,TFRC,ITCH,GSN,KPNA2,ILF3,CR1,FCN3,CD74,ISG15,HAVCR1,SNX3,SIGLEC1,CDHR3,TARBP2,VAPA,STAU1,CHMP3,IFNL3,HSPA1B,TNF,HSPA1A,FURIN,ITGA2,HMGA2,EFNB3,MX1,TNFRSF14,ARL8B,IFNB1,SLC3A2,ITGB7,EGFR,DAG1,CLEC4G,CTBP1,CAV2,ITGA5,PVR,RAB1A,PTX3,DYNLT1,IFNA2,VPS4B,CLEC4M,MID2,CDK1,ATG5,STOM,RPSA,BSG,SLAMF1,VAMP8,PRKN,IDE,CD81,HMGB1,P4HB,RAB1B,HSP90AB1,WWP1,VPS4A,CHMP2A,CD86,IFI16,APCS,HS3ST5,PPARA,EIF2AK4,PPIB,LGALS9,NECTIN2,PDCD6IP,ITGB6,NECTIN1,CD4,LDLR,BST2,CD80,PPIE,KPNA6,TSG101,OAS1,NECTIN4,CXADR,TNFRSF4,SCARB2,DDX6,VAPB,LAMP1,NMT2,HSPA8,HTR2A,ACE2,IST1,PCBP1,VTA1,PPIA,GRK2,RAD23A,NR5A2,PC
GOBP_VIRAL_PROCESS	OPIOID	2.83E-06	0.000213017	0.989397	959		blood	PWAS	c5	0.989397	1	PPID,CSF1R,GAS6,INSR,CD209,CTSB,SELPLG,VPS28,SMPD1,ICAM1,MRC1,MBL2,FCN1,FUT8,EFNB2,SLPI,LRRC15,MGAT4B,ST3GAL1,NOTCH1,PPIH,CCL8,AXL,FKBP6,NRP1,KPNA2,CXCL8,APOE,CD55,CD46,CTSL,TP53,IGF2R,CCL3,MCTS1,CHMP2B,CSDE1,LGALS1,FMR1,CR2,EPHA2,LTF,CCL2,TYRO3,DPP4,NCAM1,ITGB5,ANPEP,CCL5,APOBEC3G,CHMP2A,TFRC,ITCH,GSN,ILF3,CR1,FCN3,CD74,GALNT1,PRKN,ISG15,HAVCR1,SNX3,SIGLEC1,CDHR3,CCL1,ST6GALNAC2,TARBP2,VAPA,STAU1,CHMP3,IFNL3,MGAT1,HSPA1B,TNF,HSPA1A,FURIN,ITGA2,HMGA2,EFNB3,MX1,TNFRSF14,SSB,ARL8B,CANX,IFNB1,SLC3A2,ITGB7,EGFR,DAG1,CLEC4G,CTBP1,MGAT4A,CAV2,ITGA5,PVR,RAB1A,JUN,DHX9,PTX3,DYNLT1,IFNA2,VPS4B,CLEC4M,BCL2L1,MID2,CDK1,ATG5,STOM,RPSA,BSG,HEXIM1,PARP16,SLAMF1,MAN1B1,TARDBP,VAMP8,IDE,CD81,HMGB1,P4HB,RAB1B,STAT1,HSP90AB1,WWP1,VPS4A,CD86,IFI16,APCS,HS3ST5,PPARA,PAIP1,CFL1,EIF2AK4,PPIB,LGALS9,CALCOCO2,NECTIN2,MGAT4C,EIF3G,ST6GALNAC3,PDCD6IP,ITGB6,NECTIN1,CD4,LDLR,BST2,CD80,RAN,MGAT2,PPIE,KPNA6,TSG101,NR5A2,OAS1,NECTIN4,CXADR,TNFRSF4,SCARB2,DDX6,VAPB,LAMP1,NMT2,PC,HSPA8,HTR2A,ACE2,IST1,PCBP1,VTA1,PPIA,GRK2,RAD23A
GOBP_VIRAL_PROTEIN_PROCESSING	OPIOID	1.10E-06	0.000706288	0.998755	145		blood	PWAS	c5	0.998755	1	FUT8,MGAT4B,ST3GAL1,GALNT1,ST6GALNAC2,MGAT1,FURIN,CANX,MGAT4A,PARP16,MAN1B1,MGAT4C,ST6GALNAC3,MGAT2
GOBP_VIRAL_RELEASE_FROM_HOST_CELL	OPIOID	0.00736251	0.0255796	0.773479	26	0.531225	blood	PWAS	c5	0.773479	1	PPID,CHMP2B,CHMP3,ARL8B,CAV2,VPS4B,TSG101,VPS4A,PPIA,IST1,VAPA,CHMP2A,PC
GOBP_VIRAL_RNA_GENOME_REPLICATION	OPIOID	0.0858923	0.0660397	0.19339	12	0.463571	blood	PWAS	c5	0.19339	1	CXCL8,APOBEC3G,HMGA2,ATG5,FMR1,PCBP1
GOBP_VIRAL_TRANSCRIPTION	OPIOID	-0.0240899	0.0333866	0.470575	29	0.369688	blood	PWAS	c5	0.470575	1	CCL3,CCL5,HMGA2,JUN,DHX9,MID2,HEXIM1,TARDBP,TARBP2
GOBP_VIRION_ASSEMBLY	OPIOID	0.0178193	0.022858	0.435647	49	0.750773	blood	PWAS	c5	0.435647	1	VPS28,CHMP2B,APOE,CHMP3,VPS4B,PDCD6IP,TSG101,RAB1A,RAB1B,DDX6,VPS4A,VTA1,CHMP2A,PC
GOBP_VISUAL_BEHAVIOR	OPIOID	-7.80E-05	0.000998819	0.937776	71	0.93263	blood	PWAS	c5	0.937776	1	B4GALT2,NOG,MECP2,HIF1A,KIT,DYNLRB1,NPS,NPTN,APP,RAG1,TAFA2,NETO1,BRAF,NDRG4,HMGCR
GOBP_VITAMIN_BIOSYNTHETIC_PROCESS	OPIOID	9.18E-06	0.000706614	0.989638	96		blood	PWAS	c5	0.989638	1	PLTP,AKR1A1,CYP3A4,RFK,IFNG,PDXK,TPK1,PNPO,TNF,SNAI2,PSAT1
GOBP_VITAMIN_CATABOLIC_PROCESS	OPIOID	-3.15E-05	0.000999044	0.974813	60	0.721428	blood	PWAS	c5	0.974813	1	MTHFS,CYP3A4,CRABP1,FGF23,PDXP
GOBP_VITAMIN_D_BIOSYNTHETIC_PROCESS	OPIOID	0.0716873	0.0702321	0.307387	10	0.429207	blood	PWAS	c5	0.307387	1	CYP3A4,IFNG,TNF,SNAI2
GOBP_VITAMIN_D_METABOLIC_PROCESS	OPIOID	-0.0309369	0.0318853	0.331919	36	0.132193	blood	PWAS	c5	0.331919	1	GC,CYP3A4,LGMN,IFNG,TNF,PIAS4,LRP2,SNAI2,FGF23
GOBP_VITAMIN_D_RECEPTOR_SIGNALING_PATHWAY	OPIOID	0.0848302	0.0554461	0.126027	11	0.0836503	blood	PWAS	c5	0.126027	1	PIM1,VDR,SNAI2,MED1
GOBP_VITAMIN_METABOLIC_PROCESS	OPIOID	-7.58E-06	0.000223483	0.972936	671		blood	PWAS	c5	0.972936	1	PLTP,GC,VNN2,CBLIF,SHMT1,AKR1C3,GSTO1,CBR1,NQO1,TCN2,MTHFS,AKR1A1,DHFR,CYP3A4,LGMN,RFK,CUBN,RLBP1,AMN,SHMT2,MMAB,THTPA,IFNG,FOLR1,MTHFD2,CRABP1,BTD,PDXK,ALPL,RBP1,TNF,TPK1,CD320,PIAS4,PNPO,LRP2,SNAI2,NNMT,PSAT1,ACP3,FGF23,PRMT3,PDXP,AASDHPPT
GOBP_VITAMIN_TRANSMEMBRANE_TRANSPORT	OPIOID	-0.0323895	0.0284503	0.25493	49	0.327428	blood	PWAS	c5	0.25493	1	FOLR2,GC,FOLR1,LRP2
GOBP_VITAMIN_TRANSPORT	OPIOID	2.60E-06	0.000301305	0.993115	393		blood	PWAS	c5	0.993115	1	FOLR2,AFM,GC,CBLIF,TCN1,FOLR3,TCN2,CUBN,AMN,APOA1,FOLR1,CD320,LRP2
GOBP_V_D_J_RECOMBINATION	OPIOID	-0.045778	0.0392092	0.242995	18	0.130847	blood	PWAS	c5	0.242995	1	XRCC4,RAG1,HMGB1,NHEJ1,YY1
GOBP_WALKING_BEHAVIOR	OPIOID	-3.42E-06	0.000577059	0.995265	81		blood	PWAS	c5	0.995265	1	EPHA4,CNTN2,CHD7,FXN,CACNB4,UCHL1,TRH,EFNB3,ABHD12,HTRA2
GOBP_WATER_HOMEOSTASIS	OPIOID	1.11E-06	0.000706639	0.99875	105		blood	PWAS	c5	0.99875	1	UMOD,MET,KRT1,STMN1,KLF4,BPIFA1,KRT16,AQP4,CFTR,AKR1B1,IL18,SCT,PRKACA
GOBP_WATER_SOLUBLE_VITAMIN_BIOSYNTHETIC_PROCESS	OPIOID	4.03E-05	0.00099913	0.967849	63	0.719269	blood	PWAS	c5	0.967849	1	AKR1A1,RFK,PDXK,TPK1,PNPO,PSAT1
GOBP_WATER_SOLUBLE_VITAMIN_METABOLIC_PROCESS	OPIOID	-5.58E-06	0.000242401	0.981641	541		blood	PWAS	c5	0.981641	1	VNN2,CBLIF,SHMT1,GSTO1,TCN2,MTHFS,AKR1A1,DHFR,RFK,CUBN,AMN,SHMT2,MMAB,THTPA,FOLR1,MTHFD2,BTD,PDXK,ALPL,TPK1,CD320,PNPO,NNMT,PSAT1,ACP3,PDXP,AASDHPPT
GOBP_WHITE_FAT_CELL_DIFFERENTIATION	OPIOID	-4.20E-06	0.000999247	0.996644	50	0.902984	blood	PWAS	c5	0.996644	1	PDGFRA,CEBPA,SNAI2,FABP4,RETREG1,FGF10,CTBP1
GOBP_WNT_SIGNALING_PATHWAY_CALCIUM_MODULATING_PATHWAY	OPIOID	0.00947647	0.0260926	0.716466	47	0.408012	blood	PWAS	c5	0.716466	1	DKK1,WNT5A,WNT11
GOBP_WNT_SIGNALING_PATHWAY_INVOLVED_IN_HEART_DEVELOPMENT	OPIOID	4.60E-05	0.000706432	0.948052	120		blood	PWAS	c5	0.948052	1	DKK1,WNT5A,BMP2,CTNNB1,WNT3A,WNT11
GOBP_WNT_SIGNALING_PATHWAY_INVOLVED_IN_MIDBRAIN_DOPAMINERGIC_NEURON_DIFFERENTIATION	OPIOID	3.49E-05	0.000706506	0.96063	100		blood	PWAS	c5	0.96063	1	WNT5A,CTNNB1,WNT3A,RYK,CSNK1D
GOBP_WOUND_HEALING	OPIOID	4.10E-06	0.000152409	0.978563	1428		blood	PWAS	c5	0.978563	1	KDR,HGFAC,GAS6,FGF2,REG3G,CD109,CD36,PF4V1,HPSE,F13B,KNG1,F11,KLKB1,TEC,PDGFRA,SMPD1,F2,REG3A,CASP3,FGG,SERPINE2,COMP,SERPING1,CCN4,ADAMTS13,ERBB3,APOE,PDGFRB,B4GALT1,VTN,CD59,CELA2A,COL3A1,ANXA2,PTK7,FUT10,ENTPD1,PRCP,C1GALT1C1,HSPB1,ANXA5,ELK3,HRG,THBS1,NOTCH2,AXL,PF4,ANXA6,GP1BA,IL1A,SELP,VWF,F8,METAP1,PLEK,F5,F3,SERPINA10,NOG,IGF1,NRG1,MMP12,SERPIND1,WNT5A,VAV3,F10,WFDC1,SYK,TFPI,PROS1,COL1A1,PROC,IL6,TLR4,HRAS,TGFB1,GNAS,SYTL4,CHMP2B,PEAR1,LYN,SAA1,WNT3A,FGF1,PLG,SMOC2,SCUBE1,VEGFA,SYT11,TYRO3,TIMP1,CPB2,FGB,SRC,C1QTNF1,IL6ST,RHOC,FBLN1,CLIC1,PLAU,PLAUR,FAP,HMOX1,LCP1,GP6,TNFRSF12A,S100A10,EREG,PTK2,EPHB2,F7,HNF4A,SERPINA1,PLAT,LACRT,KRT1,PIK3CG,CD9,RAB3A,FLNA,CHMP3,HBB,PRKCA,HBEGF,TNF,ITGA2,CCN1,CAV3,CTSG,CX3CL1,DGKB,ARL8B,FGFR2,SYT7,HIF1A,SERPINF2,DAG1,FN1,TGFBR2,SHH,ADAM17,ANXA8,JAML,ITGA5,TPM1,FOXC2,CASK,GP5,ERBB2,C4BPB,TFPI2,VPS4B,INSL3,FIBP,SERPINE1,LMAN1,CSRP1,APOH,GPX1,CDH3,RAF1,PLCG2,TREML1,LCK,NDNF,PRKG1,TGFB3,TGFB2,F9,JAK2,ACTN1,DDR2,PABPC4,SMAD3,VPS4A,SMAD4,CHMP2A,PDGFB,APCS,CFLAR,PPARA,PRKCQ,C6orf89,PAFAH2,RHOA,ILK,CD44,ANXA1,CD40LG,CRK,VAV1,ACVRL1,UBASH3B,PDGFA,TNFAIP3,MPL,IL24,ITGB6,WNT7A,BLK,ENTPD2,PTPN6,INS,SRSF6,PTEN,FGF10,CLEC7A,CNN2,EDN1,SERPINC1,DDR1,SMAD2,PPIA,TAFA5,VCL,EVPL,MAPK14,CDKN1A,FERMT3
GOBP_WOUND_HEALING_INVOLVED_IN_INFLAMMATORY_RESPONSE	OPIOID	0.00892551	0.0382363	0.815427	28	0.455386	blood	PWAS	c5	0.815427	1	IL1A,TLR4,TGFB1,HIF1A,HMOX1,TIMP1
GOBP_WOUND_HEALING_SPREADING_OF_EPIDERMAL_CELLS	OPIOID	-1.00E-05	0.000999104	0.992007	65	0.195318	blood	PWAS	c5	0.992007	1	MMP12,HBEGF,ADAM17,ITGA5,WNT7A,PTEN,ACVRL1
GOBP_XENOBIOTIC_CATABOLIC_PROCESS	OPIOID	-4.54E-07	0.000377688	0.99904	332		blood	PWAS	c5	0.99904	1	GSTM4,GSTM1,GSTM3,CRYZ,GSTO1,ACAA1,UGT1A1,CYP3A4,TPMT
GOBP_XENOBIOTIC_METABOLIC_PROCESS	OPIOID	1.59E-06	0.000267097	0.995256	552		blood	PWAS	c5	0.995256	1	GSTM4,GSTM1,GSTM3,BCHE,CRYZ,GSTO1,CBR1,NQO1,LPO,ACAA1,NAT1,UGT1A1,UGT1A6,CYP3A4,CBR3,GSTA1,SULT2A1,SULT1A3,GUK1,SULT1B1,S100A12,HNF4A,CMBL,POR,UGT1A8,TPMT,GSTA4,AKR1C1,AS3MT,ALDH3A1,BPHL,GLYAT,N6AMT1,RORC,GSTP1,AIP,AOC2,GSTA3
GOBP_XENOBIOTIC_TRANSPORT	OPIOID	-0.0283306	0.0635728	0.655857	10	0.427601	blood	PWAS	c5	0.655857	1	GJA1,PDZK1
GOBP_ZINC_ION_HOMEOSTASIS	OPIOID	0.00100892	0.0388969	0.979307	22	0.308195	blood	PWAS	c5	0.979307	1	SLC30A3,LCK,S100A9,PRKN,SLC30A5
GOBP_ZINC_ION_TRANSPORT	OPIOID	0.0166193	0.0402966	0.680029	18	0.33115	blood	PWAS	c5	0.680029	1	SLC30A3,SLC30A5
GOBP_ZYMOGEN_ACTIVATION	OPIOID	-2.39E-05	0.000257999	0.926082	621		blood	PWAS	c5	0.926082	1	HGFAC,HP,F11,KLKB1,FGG,PRSS3,ANXA2,CTSH,CTSZ,THBS1,FADD,CTSL,C1RL,LGMN,MMP14,CPB2,FGB,SERPINE2,ENO1,PLAU,PLAUR,CUZD1,C1R,S100A10,CD5L,CYCS,PLAT,CASP8,FURIN,SERPINF2,VSIR,PGK1,CLEC3B,SERPINE1,RIPK2,APOH,F9,IFI16,APAF1,ASPH,KLK3,BAD
GOCC_9PLUS0_NON_MOTILE_CILIUM	OPIOID	8.10E-05	0.000999073	0.93537	69	0.774601	blood	PWAS	c5	0.93537	1	MAGI2,CETN3,OCRL,CETN2,GUCA1A,TMEM237,ARL3,C1orf115,USH1C,RCVRN,CDHR1,EYS,BSG,VCAN,PIP4K2A,DYNLL2
GOCC_9PLUS2_MOTILE_CILIUM	OPIOID	-8.80E-06	0.000499601	0.985941	189		blood	PWAS	c5	0.985941	1	GABARAP,ACE,DEFB1,SPA17,GSTM3,TCP11,ATP1B1,SUN5,CETN2,PFKM,ATP1B3,PPP3R2,CFAP45,TPPP2,SPACA3,SQSTM1,CUL3,PGK2,DNAI1,PTCHD3,SPEF1,SEPTIN6,AK1,PRKACA,AK2,HSPD1
GOCC_ACROSOMAL_MEMBRANE	OPIOID	-2.08E-05	0.00099765	0.983396	92	0.700981	blood	PWAS	c5	0.983396	1	MFGE8,SERPINA5,TMEM190,SPACA3,CAV2,ZPBP,CD46,EQTN,BSG,SPACA1,PLA1A
GOCC_ACROSOMAL_VESICLE	OPIOID	-3.51E-05	0.000499229	0.944004	287		blood	PWAS	c5	0.944004	1	SPINK2,SERPINA5,TCP11,NOTCH1,HEXB,RACGAP1,SNAPIN,RAB2A,SH3GL3,KIT,MFGE8,PATE4,RAB3A,NCF2,FABP9,TMEM190,PLA2G10,SPACA3,ZPBP2,DKKL1,CAV2,ZPBP,CRCP,CSNK2A2,SKIL,BSG,SYT8,CD46,DLD,ADAM15,IQCF1,EQTN,NUDT1,PRSS37,ACRV1,TSSK2,RAB2B,TSSK1B,PRKACA,CXADR,SPACA1,PLA1A,TCP1
GOCC_ACTIN_CYTOSKELETON	OPIOID	-1.11E-05	0.000333088	0.973444	379		blood	PWAS	c5	0.973444	1	GFRAL,GABARAP,TEK,STX1A,KRT19,ROR1,MYL7,TNNI2,CAPG,AXL,ANG,STOML2,LIMA1,ABLIM3,SCIN,TMOD2,TMOD3,DAPK1,GBP1,FLT1,BAG3,CD274,SRC,VCAM1,ARPC1B,DPYSL3,GSN,LCP1,DCTN2,SEPTIN11,NOTCH3,AIF1L,NTN1,CAPN2,PAWR,DBNL,PTK2,CLIC4,CLIC5,SWAP70,CALB1,TPM2,PDLIM4,FER,SPTAN1,SMTN,DSTN,ABL2,EPHA3,AIF1,LMOD1,TOPBP1,PLS1,APBB3,AFAP1L1,TTC17,JUP,PRKCB,ADAM17,MST1R,MICALL2,MSRA,TNNT3,TPM1,YES1,HCK,CASK,DHX9,FAM107A,RND1,HNRNPC,TJP1,FLII,TNNT2,MYL5,FGR,CTNNA2,CDC42BPB,CDH2,DDR2,MYL3,ACTN2,CDC42BPA,COTL1,CAP1,EHBP1,PSTPIP1,MYL6B,BIN1,DCTN6,ILK,CFL1,ARPC3,MYZAP,TLN2,RAC3,KEAP1,RAC2,ANXA1,TAX1BP3,PDCD6IP,LAD1,ABL1,GAS7,ARPC5,MYO6,PARVA,TPM4,CFL2,DYNLL2,ACTN1,ZYX,ALDOA,RAB22A,PRKCZ,CNN2,SNCA,CDH1,FLNA,FYN,STK17B,LANCL2,PDXP,CAPZA1,PDLIM1,VASP,OPHN1,RAB5A,VCL,EZR,RAC1,FERMT3,JAM3,CRK
GOCC_ACTIN_FILAMENT	OPIOID	8.67E-06	0.000577078	0.988017	97		blood	PWAS	c5	0.988017	1	TEK,SRC,DPYSL3,LCP1,AIF1L,PAWR,DBNL,TPM2,PDLIM4,SMTN,AIF1,LMOD1,PLS1,TPM1,YES1,HCK,ACTN2,COTL1,EHBP1,PSTPIP1,RAC3,KEAP1,RAC2,ANXA1,GAS7,MYO6,ACTN1,FYN,PDLIM1,EZR,RAC1,JAM3,TPM4
GOCC_ACTIN_FILAMENT_BUNDLE	OPIOID	5.23E-05	0.000998845	0.958251	71	0.490319	blood	PWAS	c5	0.958251	1	TEK,ROR1,LIMA1,ABLIM3,BAG3,LCP1,SEPTIN11,PTK2,PDLIM4,PLS1,MST1R,MICALL2,TPM1,FAM107A,ILK,ACTN1,ZYX,PRKCZ,CNN2,PDLIM1,TPM4,FLNA
GOCC_ACTOMYOSIN	OPIOID	3.78E-05	0.000998685	0.969804	87	0.534907	blood	PWAS	c5	0.969804	1	TEK,STX1A,ROR1,LIMA1,ABLIM3,BAG3,LCP1,SEPTIN11,PTK2,PDLIM4,MST1R,MICALL2,TPM1,FAM107A,CDC42BPB,CDC42BPA,ILK,PDCD6IP,ACTN1,ZYX,PRKCZ,CNN2,PDLIM1,TPM4
GOCC_ADHERENS_JUNCTION	OPIOID	3.14E-05	0.00037769	0.93377	285		blood	PWAS	c5	0.93377	1	JAG1,EPHA4,CDH5,ADAM10,DSC2,STXBP6,ANXA2,EFNA5,EFNB2,NOTCH1,DLG3,CDH7,PLEKHA7,FRS2,VEGFA,CDH11,SDCBP,PARK7,CTNNB1,CDH8,DLL1,CDHR3,PDLIM4,JUP,DLG4,CDH6,PVR,CD99L2,LIN7C,RND1,TJP1,CYTH2,CDH12,ESAM,CDH3,S100A11,ALOX15B,ADAM15,CTNNA2,BMPR2,NECTIN3,CDH2,PDZD11,LIN7A,LIN7B,MPP7,NDRG1,NECTIN2,MSN,PKP2,ANXA1,NECTIN1,DAG1,WNK3,NECTIN4,ZYX,CDH1,DLG2,CXADR,EZR,LYN,PAK4,TMOD3,PDLIM1,EIF4G2,VCL,KRT18
GOCC_AGGRESOME	OPIOID	3.06E-05	0.000998886	0.975573	87	0.453258	blood	PWAS	c5	0.975573	1	CPNE1,BAG3,DVL2,HSPA1B,HSPA1A,UBD,FGR,PRKN,SQSTM1,PRKCQ
GOCC_ANCHORED_COMPONENT_OF_EXTERNAL_SIDE_OF_PLASMA_MEMBRANE	OPIOID	1.52E-05	0.000576745	0.979016	190		blood	PWAS	c5	0.979016	1	FOLR2,CD59,FOLR3,EFNA5,CD14,PRND,GP1BA,RTN4R,FOLR1,CA4,PRNP
GOCC_ANCHORED_COMPONENT_OF_MEMBRANE	OPIOID	-9.01E-06	0.000176632	0.959312	1436		blood	PWAS	c5	0.959312	1	BST1,FCGR3B,GFRA2,FOLR2,UMOD,ALPI,CD109,ART3,VNN2,SPRN,CEACAM8,DPEP2,ENPP6,CD177,GAS1,CD59,MDGA2,FOLR3,EFNA5,TDGF1,EFNA3,CNTN2,RGMB,CD14,NT5E,NTM,OPCML,CNTN1,CPM,SEMA7A,OMG,EFNA2,MDGA1,HJV,RGMA,DPEP1,GP1BA,RTN4R,LYPD3,GPC1,BCAN,TFPI,RAB26,GFRA1,ITLN1,ART4,NCAM1,NTNG1,GPC5,CD48,FOLR1,PLAUR,CD160,LSAMP,CNTN5,CD55,MSLN,CA4,RAET1L,MMP17,RAB3A,ALPL,SVIP,RAB35,GPC3,GFRA3,PRNP,LY6G6D,ULBP2,GPC2,NEGR1,CEACAM7,PRND,RAB27B,ALPG,RAET1G,CNTFR,CNTN4,LYPD1,LY6G6C,GPC6,ACHE,EFNA4,BST2,GPC4,ULBP1,DLG4,CFC1,ULBP3,RAB3B,RAB5A,RAB3C,RAB5B
GOCC_ANCHORED_COMPONENT_OF_PLASMA_MEMBRANE	OPIOID	-4.58E-06	0.000315889	0.988421	586		blood	PWAS	c5	0.988421	1	FOLR2,CD177,GAS1,CD59,FOLR3,EFNA5,CNTN2,RGMB,CD14,CNTN1,MDGA1,PRND,RTN4R,LYPD3,GPC1,GP1BA,NTNG1,GPC5,FOLR1,CD160,CNTN5,CA4,GPC3,PRNP,ULBP2,GPC2,GPC6,GPC4,ULBP1,ULBP3,DLG4
GOCC_APICAL_CORTEX	OPIOID	2.17E-06	0.00057704	0.996997	119		blood	PWAS	c5	0.996997	1	FABP2,FABP1,HAMP,PRKCZ
GOCC_APICAL_DENDRITE	OPIOID	-0.0305157	0.0374369	0.415001	23	0.161748	blood	PWAS	c5	0.415001	1	PTK2B,CLU,NEURL1
GOCC_APICAL_JUNCTION_COMPLEX	OPIOID	5.15E-06	0.00035337	0.988365	249		blood	PWAS	c5	0.988365	1	CDH5,MAGI2,PLXDC1,C1QTNF5,MXRA8,DLG3,PLEKHA7,AOC1,CTNNB1,CLMP,TRAF4,JUP,MICALL2,JAML,LIN7C,TJP1,CYTH2,ESAM,VAPA,ARHGEF2,NECTIN3,JAM2,LIN7A,PRKCI,LIN7B,RAB13,MPP7,RHOA,NECTIN2,PDCD6IP,NECTIN1,WNK3,MPDZ,ASH1L,PRKCZ,CDH1,CXADR,VASP,JAM3
GOCC_APICAL_PART_OF_CELL	OPIOID	2.91E-06	0.000173957	0.986635	1205		blood	PWAS	c5	0.986635	1	CHL1,UMOD,JAG1,REN,FABP2,ADGRF5,CD36,TEK,KL,ENPEP,CTSB,CBLIF,IL6R,LCT,ERBB3,PDGFRB,HAMP,C1QTNF5,EDAR,AGER,HOMER1,HOMER2,TDGF1,NOTCH1,ATP1B1,AKR1A1,KISS1,DPEP1,MREG,SLC5A8,CTSL,LGMN,PDE4D,CUBN,GNAS,SLC6A14,CETN2,MPDZ,AMN,DPP4,ANK2,GJA1,CA2,ATP4B,VCAM1,NAALADL1,FOLR1,FAP,DVL2,CTNNB1,FABP1,ATP1B2,PFKM,DLL1,CNTFR,CA4,PLAT,CLIC4,CLIC5,ECRG4,RAB17,DSG1,ATP1B3,OSMR,TF,APP,SLC3A2,ADGRG2,FN1,SLC30A5,MUC1,ADAM17,PTH1R,USH1C,CEACAM7,RAB27B,CDHR5,TJP1,CSPG4,EDA,STC1,SLC3A1,SLC14A2,PDZK1,PAPPA2,RAB18,CDH2,CEACAM20,PTPRH,UMODL1,DDR2,PRKCI,HSP90AB1,LRP2,ANXA13,CD44,MSN,ANXA1,CFTR,SLC6A9,ERBB2,LDLR,BST2,CTSK,EZR,PTEN,PRKCZ,MFRP,SPEF1,AHCYL1,SLC16A3,ACE2,CDC42
GOCC_APICAL_PLASMA_MEMBRANE	OPIOID	6.62E-06	0.000203965	0.974101	973		blood	PWAS	c5	0.974101	1	UMOD,JAG1,CD36,TEK,KL,ENPEP,CTSB,CBLIF,IL6R,LCT,ERBB3,PDGFRB,C1QTNF5,AGER,TDGF1,NOTCH1,ATP1B1,AKR1A1,KISS1,DPEP1,MREG,SLC5A8,CTSL,PDE4D,CUBN,GNAS,SLC6A14,MPDZ,AMN,ANK2,GJA1,ATP4B,NAALADL1,FOLR1,ATP1B2,PFKM,DLL1,CNTFR,CA4,CLIC5,ECRG4,RAB17,DSG1,ATP1B3,OSMR,TF,SLC3A2,ADGRG2,FN1,MUC1,ADAM17,PTH1R,CEACAM7,DPP4,CDHR5,CSPG4,STC1,SLC3A1,SLC14A2,PDZK1,PAPPA2,RAB18,CDH2,RAB27B,CEACAM20,PTPRH,UMODL1,PRKCI,HSP90AB1,LRP2,SLC30A5,ANXA13,CD44,MSN,ANXA1,CFTR,SLC6A9,ERBB2,BST2,CTSK,EZR,PTEN,PRKCZ,MFRP,SPEF1,AHCYL1,SLC16A3,ACE2,DDR2
GOCC_ASTROCYTE_END_FOOT	OPIOID	0.00921594	0.0285832	0.747131	32	0.143613	blood	PWAS	c5	0.747131	1	ATP1B2,ADGRG1,GFAP,EIF2S1,AQP4
GOCC_ASTROCYTE_PROJECTION	OPIOID	0.00457973	0.0273823	0.867172	34	0.210661	blood	PWAS	c5	0.867172	1	ATP1B2,APP,ADGRG1,GFAP,EIF2S1,AQP4,SYT4
GOCC_ATPASE_COMPLEX	OPIOID	-0.0131445	0.0331875	0.692054	22	0.371033	blood	PWAS	c5	0.692054	1	NCR1,HDAC2,VPS4B,POLE3,ARID1A,RBBP4,SMARCC1,RB1,BPTF,CSNK2A1,VPS4A,PBRM1,YY1
GOCC_ATPASE_DEPENDENT_TRANSMEMBRANE_TRANSPORT_COMPLEX	OPIOID	0.0153837	0.020663	0.45657	63	0.433498	blood	PWAS	c5	0.45657	1	ATP1B1,ATP4B,ATP1B2,ATP1B3,ATP1B4
GOCC_AUTOLYSOSOME	OPIOID	0.0409774	0.026375	0.120269	48	0.627314	blood	PWAS	c5	0.120269	1	MAP1LC3A,GAA,LRRK2,LAMP1,SQSTM1,FTL
GOCC_AUTOPHAGOSOME	OPIOID	0.0254399	0.0195562	0.193305	78	0.291691	blood	PWAS	c5	0.193305	1	GABARAPL1,GABARAP,MAP1LC3A,GAA,SNAP29,LRRK2,CHMP2B,ATG4B,DAPK2,CHMP3,ULK3,SH3GLB1,NBR1,TMEM230,BECN1,ATG5,VTI1A,GABARAPL2,MAP1LC3B,TBC1D5,CHMP2A,SQSTM1,ADPRH,CALCOCO2,FTL,PIP4K2A,PIP4K2B,LAMP1,UBQLN4,UBQLN2,HSPA8
GOCC_AXONAL_GROWTH_CONE	OPIOID	-6.64E-06	0.00049957	0.989402	161		blood	PWAS	c5	0.989402	1	EPHA4,L1CAM,NEO1,FLRT3,RTN4R,OLFM1,FKBP4,BOC,HSP90AB1,FLNA
GOCC_AXON_CYTOPLASM	OPIOID	1.50E-05	0.000577094	0.979322	93		blood	PWAS	c5	0.979322	1	NEFL,HSPB1,SNAPIN,KIF3A,HIF1A,UCHL1,ARL8B,CALY,SPAST,RAB27B,BLOC1S5,TMEM108,DLG2,SOD1,RAB21,MAPT
GOCC_AXON_HILLOCK	OPIOID	-0.0110466	0.0427484	0.79609	15	0.0659973	blood	PWAS	c5	0.79609	1	AURKA,SERPINF1,PRKCZ
GOCC_AXON_INITIAL_SEGMENT	OPIOID	4.01E-06	0.000706662	0.995474	55		blood	PWAS	c5	0.995474	1	NRCAM,NFASC,CNTN2,BIN1
GOCC_AZUROPHIL_GRANULE_MEMBRANE	OPIOID	1.56E-05	0.000706048	0.98233	183		blood	PWAS	c5	0.98233	1	MANBA,CEACAM8,B4GALT1,CPNE1,PRCP,GAA,SNAP29,PSAP,VAPA,PIGR,CD68,VAMP1,AZU1,CKAP4,STOM,VAMP8,LAMP1,RAB3D,CD63,IRAG2,RAB5C,BST2,ACP3,VAMP7,GLIPR1,DDOST
GOCC_A_BAND	OPIOID	-1.49E-05	0.000706604	0.983165	82		blood	PWAS	c5	0.983165	1	MYL7,ENO1,PPP2R5A,MYOM2,MYOM3,NBR1,ANK2,MYL3,ALDOA
GOCC_BASAL_PART_OF_CELL	OPIOID	4.17E-07	0.000277151	0.9988	599		blood	PWAS	c5	0.9988	1	UMOD,CDH17,TEK,ACE,LEPR,ERBB3,B4GALT1,GKN2,ANXA2,PRCP,LPO,CA11,MET,MPZ,ATP1B1,CADM1,DLG3,ERBB4,SLC26A5,SYNJ2BP,SLC14A1,HPGD,DLG2,STX4,FOLR1,TFRC,FAP,CTNNB1,CA4,ABCC6,RAB17,ATP1B3,TF,ITGA2,LRP1,STX2,PKD2,SLC3A2,EGFR,CLCA2,CD1D,PTH1R,MST1R,CD38,KCNE3,CASK,LIN7C,TJP1,PALM,ANK2,TACSTD2,BSG,IDE,CD81,NDRG4,AQP4,CDH2,PDZD11,LIN7A,PDGFB,CA9,LIN7B,CD44,MSN,ANXA1,EPB41,LDLRAP1,SLC6A9,ERBB2,LDLR,VSIG1,DAG1,SPEF1,HSP90AB1,CXADR,EDN1,PIANP,SLC26A7,SLC16A3,EZR
GOCC_BASEMENT_MEMBRANE	OPIOID	-3.59E-06	0.000218071	0.98688	760		blood	PWAS	c5	0.98688	1	NPNT,TIMP1,TNC,TIMP3,VTN,COL15A1,ANXA2,EFNA5,COL18A1,HSPG2,LAMC2,TGFBI,COL2A1,VWA2,TMEFF1,SMOC1,ANG,VWA1,THBS2,AGRN,ATRN,NTNG1,THBS4,FBLN1,EGFLAM,NTN1,COL28A1,NID2,LAMA4,SMOC2,VWC2,NID1,SPARC,CCDC80,APLP1,EGFL6,LOXL2,NTN4,COL8A1,DAG1,FN1,PXDN,FREM2,CASK,RELL2,ACHE,MMRN2,COL9A1,LAD1,ENTPD2,SERPINF1,ADAMTS1
GOCC_BASOLATERAL_PLASMA_MEMBRANE	OPIOID	2.29E-06	0.000301285	0.993943	520		blood	PWAS	c5	0.993943	1	UMOD,CDH17,TEK,LEPR,ERBB3,B4GALT1,ANXA2,LPO,CA11,MPZ,ATP1B1,CADM1,DLG3,ERBB4,SLC26A5,SYNJ2BP,SLC14A1,HPGD,DLG2,STX4,FOLR1,TFRC,CTNNB1,CA4,ABCC6,RAB17,ATP1B3,LRP1,STX2,PKD2,SLC3A2,EGFR,CD1D,PTH1R,CD38,CASK,LIN7C,TJP1,PALM,ANK2,BSG,IDE,CD81,NDRG4,AQP4,CDH2,PDZD11,LIN7A,HSP90AB1,LIN7B,PDGFB,CA9,CD44,MSN,ANXA1,EPB41,SLC6A9,ERBB2,LDLR,VSIG1,DAG1,SPEF1,CXADR,SLC26A7,SLC16A3,PIANP,EZR
GOCC_BCL_2_FAMILY_PROTEIN_COMPLEX	OPIOID	0.0198125	0.0387145	0.608819	18	0.443874	blood	PWAS	c5	0.608819	1	BCL2L2,BCL2L11,BCL2L1,MCL1
GOCC_BETA_CATENIN_DESTRUCTION_COMPLEX	OPIOID	1.97E-05	0.000706662	0.977782	79		blood	PWAS	c5	0.977782	1	CTNNB1,CACYBP,AXIN2
GOCC_BLOOD_MICROPARTICLE	OPIOID	-8.50E-08	0.000173975	0.99961	1044		blood	PWAS	c5	0.99961	1	ENG,HP,APOL1,AFM,GC,KNG1,APOE,F2,A2M,FGG,SERPING1,BCHE,VTN,ITIH2,PRSS1,ANXA5,CPN2,AHSG,HRG,PZP,FCN2,ITIH1,C1QC,A1BG,HPX,PROS1,ITIH4,APOA2,LGALS3BP,C1RL,TGFB1,CFHR1,APOA1,FGB,SDCBP,PLG,AMBP,CLIC1,TFRC,GSN,C1R,CLU,C1S,CFB,C8G,CD5L,ALB,FCN3,CFH,KRT1,C9,HBB,CP,TF,SERPINA3,HSPA1B,HSPA1A,APOA4,AGT,SERPINF2,FN1,HSPA1L,PON1,HBD,HSPA6,STOM,ANGPTL4,C3,CFHR3,APCS,C4BPA,JCHAIN,MSN,IGHG2,IGHG4,SERPINC1,HSPA8,YWHAZ
GOCC_BOX_C_D_RNP_COMPLEX	OPIOID	0.0131404	0.046308	0.776594	15	0.117472	blood	PWAS	c5	0.776594	1	FBL,SNU13
GOCC_BRUSH_BORDER	OPIOID	7.35E-06	0.000997093	0.994115	158	0.905172	blood	PWAS	c5	0.994115	1	CD36,ACE,ENPEP,B4GALT1,CUBN,LIMA1,ITLN1,AMN,SCIN,CLIC1,FOLR1,CA4,PLS1,USH1C,TMPRSS15,CDHR5,RGS19,FLII,SLC3A1,PDZK1,ACTN1,LRP2,DCXR,FLNA,HSP90AB1,ACE2,EZR
GOCC_CAJAL_BODY	OPIOID	-0.0325124	0.025777	0.207203	37	0.297544	blood	PWAS	c5	0.207203	1	FMR1,HABP4,EWSR1,DDX46,ELL,FBL,SMNDC1,HNRNPA2B1
GOCC_CALCIUM_CHANNEL_COMPLEX	OPIOID	0.00751968	0.0242343	0.75634	56	0.876197	blood	PWAS	c5	0.75634	1	PDE4D,CACNA2D3,CACNB4,CASQ2,FKBP1B,MICU2,PRKACA
GOCC_CALYX_OF_HELD	OPIOID	-0.0152108	0.0405756	0.707752	20	0.76909	blood	PWAS	c5	0.707752	1	CPLX1,CALB1,PRKCG,PRKCB
GOCC_CATENIN_COMPLEX	OPIOID	3.46E-05	0.00044686	0.938204	240		blood	PWAS	c5	0.938204	1	CDH17,CDH5,CDH15,CDH7,CDH11,CTNNB1,CDH8,CDHR3,JUP,CDH6,CDH12,CDH3,CTNNA2,CDH2,CDH1
GOCC_CATION_CHANNEL_COMPLEX	OPIOID	1.73E-06	0.000705854	0.998048	209		blood	PWAS	c5	0.998048	1	SCN2B,CNTNAP2,KCNA10,KCNMB3,PTK2B,PDE4D,OLFM2,CACNA2D3,CACNB4,GRIA4,VWC2,KCNIP3,KCNIP1,DLG3,VWC2L,CASQ2,LRRC52,DPP10,PKD2,HCN1,OLFM3,SCN4B,KCNN1,KCNG4,KCNE5,ABHD12,KCNF1,FKBP1B,KCNIP4,KCNAB2,CCDC51,MICU2,DLG4,CNGA2,PRKACA
GOCC_CATION_TRANSPORTING_ATPASE_COMPLEX	OPIOID	0.0153837	0.020663	0.45657	63	0.433498	blood	PWAS	c5	0.45657	1	ATP1B1,ATP4B,ATP1B2,ATP1B3,ATP1B4
GOCC_CAVEOLA	OPIOID	9.52E-06	0.000407899	0.981374	308		blood	PWAS	c5	0.981374	1	SELE,ASAH2,CD36,INSR,FASLG,CDH15,EFNA5,IGF1R,MAPK3,ATP1B1,LRRK2,TFPI,PLVAP,SRC,HMOX1,CTNNB1,LRP8,CAV3,TGFBR2,CAV2,HCK,BMPR2,MAPK1,SPRED1,CDH1,PTGS2,JAK2,CBL,HTR2A
GOCC_CD40_RECEPTOR_COMPLEX	OPIOID	3.91E-06	0.000999722	0.996879	21	0.171415	blood	PWAS	c5	0.996879	1	DIABLO,BIRC2,HTRA2
GOCC_CD95_DEATH_INDUCING_SIGNALING_COMPLEX	OPIOID	1.43E-05	0.000999265	0.988568	50	0.969631	blood	PWAS	c5	0.988568	1	FAS,FADD,CASP8,CASP10,CFLAR
GOCC_CELL_BODY_MEMBRANE	OPIOID	4.78E-05	0.000998722	0.961806	77	0.686901	blood	PWAS	c5	0.961806	1	INSR,ATP1B2,UNC5A,KCNE3,RGS8,AMIGO1,SLC4A8,FLRT1,CADM2
GOCC_CELL_CELL_CONTACT_ZONE	OPIOID	1.45E-05	0.000706135	0.983622	177		blood	PWAS	c5	0.983622	1	DSC2,PCDH9,ATP1B1,DSG2,TIAM1,GJA1,CTNNB1,HAMP,DES,CAV3,FGFRL1,JUP,SCN4B,NECTIN3,ANK2,CDH2,JAM2,NECTIN2,PKP2,NECTIN1,ACTN1,VCL,JAM3,CXADR,OPALIN
GOCC_CELL_CORTEX	OPIOID	-6.75E-06	0.000377643	0.985747	366		blood	PWAS	c5	0.985747	1	SELE,FABP2,SNCA,ARFIP2,KRT19,NRBP1,STXBP6,LAMC2,CTSZ,PTK2B,SCIN,STIM1,ENO2,CSNK1G2,FGB,RHOC,ENO1,RHOA,ITCH,GSN,SEPTIN11,CTNNB1,FABP1,COTL1,CAPN2,HAMP,DBNL,RHOD,AKT2,PTK2,CLIC5,CALB1,FLNA,MAPRE1,SEPTIN10,FER,SPTAN1,SPINK5,CRIP2,DSTN,FGF1,PLS1,PKD2,FGFR2,SEPTIN3,PRKCB,DLG4,NEDD9,RND1,ARHGEF7,CYTIP,RHOB,ARF6,GAD1,CLTA,RHOG,CDH2,ACTN2,CAP1,MPP7,GNAI1,MYZAP,RAC3,RAC2,ASPH,TRIP10,EPB41,RND3,NCL,MYO6,GLRX3,ACTN1,PRKCZ,CDH1,GIPC1,SEPTIN6,LANCL2,UNC13A,EZR,RAC1,TPM4,CTBP1
GOCC_CELL_CORTEX_REGION	OPIOID	9.48E-06	0.000446984	0.983071	178		blood	PWAS	c5	0.983071	1	FABP2,CTNNB1,FABP1,HAMP,PKD2,CLTA,GNAI1,PRKCZ,UNC13A,CTBP1
GOCC_CELL_DIVISION_SITE	OPIOID	-2.60E-05	0.000576722	0.96402	183		blood	PWAS	c5	0.96402	1	PSD2,RACGAP1,ICAM2,LIMA1,RHOC,PSD,SEPTIN11,STAMBP,SEPTIN10,SEPTIN3,RAB11A,RHOB,ARF6,PKN1,PSTPIP1,RHOA,NDE1,RALA,SEPTIN6,PDXP,PPP1CC,RAB21
GOCC_CELL_LEADING_EDGE	OPIOID	1.14E-05	0.000315949	0.971106	540		blood	PWAS	c5	0.971106	1	PLXND1,INSR,UNC5C,KITLG,ARFIP2,PSD2,CD177,NRBP1,ROBO2,CNTNAP2,ADGRE2,TIRAP,CAPG,PLCG1,PLEK,PTPRJ,TESC,PTK2B,S100A11,INPP5E,TLR4,LIMA1,ENAH,ACAP2,ABLIM3,STX4,EPHA2,DPP4,SRC,FAP,PSD,DPYSL3,GSN,LCP1,CTNNB1,AIF1L,APBB2,SNX1,PDE4A,DBNL,AKT2,ANGPTL3,SWAP70,S100A6,LAYN,PDLIM4,SNX5,FER,SRA1,UNC5A,AIF1,STX2,APP,PTPN13,PKD2,PIEZO1,PLEKHA1,EGFR,ARF1,APBB1,ADAM17,NEDD9,ITGA5,TPM1,SCIMP,VIM,FAM107A,ARHGEF7,EVL,CSPG4,PACSIN1,ARF4,ARF6,NME2,FGR,ARHGEF2,CDC42BPB,P4HB,CDH2,PRKCI,STMN2,RAB13,RPS3,CDC42BPA,RASA1,SH2D3C,ITSN1,PSTPIP1,ANTXR1,RHOA,ILK,CD44,CFL1,ARPC3,SYNE2,TLN2,RAC3,RAC2,MTMR6,ABL1,ARPC5,MYO6,PDE9A,PARVA,DAG1,AKT1,ACTN1,RAB22A,VAMP7,PRKCZ,PTK6,SPEF1,CDH1,NME1,PLCG2,APPL1,BMX,DNM2,PDXP,VASP,MAPT,CDC42,RAB5A,EZR,RAC1,ARHGAP45
GOCC_CELL_PROJECTION_MEMBRANE	OPIOID	7.18E-06	0.000242415	0.976355	540		blood	PWAS	c5	0.976355	1	PLXND1,UMOD,CD36,ACE,INSR,HHIP,SHANK3,B4GALT1,PSD2,MXRA8,ROBO2,CNTNAP2,ADGRE2,TIRAP,PLCG1,DPEP1,PLEK,ITLN1,PTPRJ,TESC,SNAP29,CUBN,LIMA1,AMN,STX4,EPHA2,DPP4,SYTL1,SRC,FOLR1,FAP,PSD,LCP1,GPI,CTNNB1,TXNDC15,ATP1B2,PDE4A,AKT2,CA4,CDHR5,MAPRE1,RAB35,AIF1L,AIF1,PKD2,UNC5A,PIEZO1,PLEKHA1,EGFR,ADAM17,ITGA5,TPM1,SCIMP,CASK,FAM107A,CSPG4,PALM,TSPEAR,PACSIN1,ARF4,SLC3A1,ARF6,FGR,PDZK1,ARHGEF2,CDHR1,NDRG4,AQP4,CEACAM20,PTPRH,HSP90AB1,RPS3,SH2D3C,CA9,S100P,ANTXR1,LRP2,RHOA,CD44,CFL1,SYNE2,MSN,MTMR6,MYO6,PDE9A,TCTN2,NME1,PLCG2,BMX,DNM2,PDXP,VASP,MAPT,ACE2,GAP43,EZR,RAC1,ARHGAP45,CNGA2
GOCC_CELL_TRAILING_EDGE	OPIOID	-1.19E-05	0.000499643	0.981063	177		blood	PWAS	c5	0.981063	1	BST1,SELPLG,ICAM2,SCIMP,SPN,MSN,PSTPIP1,EZR
GOCC_CENTRIOLAR_SATELLITE	OPIOID	-2.36E-05	0.000999441	0.981183	48	0.752615	blood	PWAS	c5	0.981183	1	TEK,ALDOB,TRAT1,PLK1,AK5,RAB11A,FLII,CD86,KEAP1,CYTH4,G6PD,RBM39,KLHL12,PRKCQ,KRT18
GOCC_CENTRIOLE	OPIOID	-2.89E-05	0.000998239	0.976925	96	0.445037	blood	PWAS	c5	0.976925	1	MAGI2,CETN3,CAPG,KIF3A,PLK1,CETN2,SIRT2,NEURL4,HSPA1B,HSPA1A,AURKA,HSPA6,RAB11A,FTCD,BCCIP,TSSK2,RAN
GOCC_CHAPERONE_COMPLEX	OPIOID	-2.81E-07	0.000499658	0.999551	125		blood	PWAS	c5	0.999551	1	SDF2L1,DNAJB11,BAG3,SDF2,PTGES3,CCT5,CCT7,PFDN2,HSF1,BAG2,PDRG1,TCP1,CCT8,CDC37,HSPA8,HSP90AB1,STUB1
GOCC_CHITOSOME	OPIOID	-5.32E-05	0.000999103	0.957505	69	0.448861	blood	PWAS	c5	0.957505	1	GPNMB,MREG,RAB32
GOCC_CHOLINERGIC_SYNAPSE	OPIOID	9.91E-07	0.000706867	0.998882	47		blood	PWAS	c5	0.998882	1	NEFL
GOCC_CHROMAFFIN_GRANULE	OPIOID	2.91E-05	0.000576829	0.95972	127		blood	PWAS	c5	0.95972	1	PENK,CTSL,CLU,CHGA,SRI,SYT2,ANXA7
GOCC_CHROMATIN_SILENCING_COMPLEX	OPIOID	-0.0107196	0.0244619	0.661229	25	0.28652	blood	PWAS	c5	0.661229	1	SIRT2,RB1,CBX3,YY1
GOCC_CHROMOSOMAL_REGION	OPIOID	-0.000327258	0.0162813	0.983963	87	0.208911	blood	PWAS	c5	0.983963	1	PARP1,MRE11,RAD51D,RPA2,SEC13,RNF8,CENPW,PLK1,BIRC5,CHMP2B,PBRM1,MAD1L1,FMR1,DYNLL1,ERCC1,ZWINT,DCTN2,SIRT2,PTGES3,RAD51,ZNF276,CEBPB,CHMP3,HDAC2,KMT5C,HAT1,SSB,TNKS,FEN1,CHEK1,TINF2,AURKB,THOC1,DYNLT3,CBX5,ZWILCH,TFIP11,CDK1,CBX1,NDC80,PPP2R1A,MCM6,SMARCC1,MAD2L1,CTCF,TERF1,CENPV,RBBP4,MSH2,BUB1,CCNB1,WRNIP1,CBX3,DCTN6,NDE1,CHEK2,HSF1,EID3,ERCC4,KIF22,PCNA,SUMO3,NUP98,XRCC1,PPP2R5A,SEPTIN6,PURA,PPP1CC,HNRNPA2B1,SMC3,SUGT1,CHMP2A,XRCC6,APEX1
GOCC_CHROMOSOME_CENTROMERIC_REGION	OPIOID	0.0199606	0.0216009	0.355454	59	0.162595	blood	PWAS	c5	0.355454	1	SEC13,CENPW,PLK1,BIRC5,CHMP2B,PBRM1,MAD1L1,FMR1,DYNLL1,ZWINT,DCTN2,ZNF276,CEBPB,CHMP3,KMT5C,AURKB,DYNLT3,CBX5,ZWILCH,CBX1,NDC80,PPP2R1A,SMARCC1,MAD2L1,CTCF,CENPV,BUB1,CCNB1,CBX3,DCTN6,NDE1,HSF1,KIF22,SUMO3,NUP98,PPP2R5A,SEPTIN6,PPP1CC,SMC3,SUGT1,CHMP2A
GOCC_CHROMOSOME_TELOMERIC_REGION	OPIOID	-0.0179501	0.0191253	0.347959	56	0.2949	blood	PWAS	c5	0.347959	1	PARP1,MRE11,RAD51D,RPA2,RNF8,HDAC2,SIRT2,PTGES3,RAD51,HAT1,SSB,TNKS,FEN1,CHEK1,TINF2,THOC1,CBX5,TFIP11,CDK1,CBX1,MCM6,ERCC1,TERF1,RBBP4,MSH2,WRNIP1,CBX3,CHEK2,EID3,ERCC4,HNRNPA2B1,APEX1,PCNA,XRCC1,PURA,PPP1CC,XRCC6
GOCC_CHYLOMICRON	OPIOID	3.52E-05	0.000706348	0.960304	142		blood	PWAS	c5	0.960304	1	APOB,APOA5,APOA2,APOA1,APOC1,APOC3,APOE,APOA4,APOC2,APOH
GOCC_CILIARY_BASAL_BODY	OPIOID	1.81E-05	0.000706897	0.979537	58		blood	PWAS	c5	0.979537	1	CETN3,MLF1,CETN2,PSMB4,PTK2,MAPRE1,AURKA,PKD2,NEDD9,CSNK1D,AKT1,EZR,PIN1
GOCC_CILIARY_MEMBRANE	OPIOID	1.24E-05	0.000446992	0.977852	171		blood	PWAS	c5	0.977852	1	UMOD,HHIP,SHANK3,MXRA8,SNAP29,GPI,TXNDC15,PKD2,CASK,TSPEAR,CDHR1,TCTN2,CNGA2
GOCC_CILIARY_PLASM	OPIOID	-0.0184737	0.0426181	0.664672	19	0.889049	blood	PWAS	c5	0.664672	1	GABARAP,INPP5E,CFAP45,ATG5,MAP1LC3B,ARL6,PRKAR2A,DNAI1,ATG7,SPEF1,PRKACA
GOCC_CILIARY_TIP	OPIOID	-3.44E-05	0.000999459	0.972547	34	0.819449	blood	PWAS	c5	0.972547	1	KIF3A,DYNLL1,DYNLRB1,ULK3,DYNLRB2,SUFU,DYNLL2,SPEF1
GOCC_CILIARY_TRANSITION_ZONE	OPIOID	0.0824106	0.0420924	0.0502475	17	0.274762	blood	PWAS	c5	0.0502475	1	CETN3,TMEM237,ARL3,CETN2,TCTN2
GOCC_CIS_GOLGI_NETWORK	OPIOID	1.96E-05	0.000408024	0.961666	140		blood	PWAS	c5	0.961666	1	LRPAP1,TMED10,TRAPPC3,GOSR1,YIPF6,RETREG1
GOCC_CLATHRIN_COATED_ENDOCYTIC_VESICLE	OPIOID	3.01E-05	0.000407951	0.941127	262		blood	PWAS	c5	0.941127	1	SFTPD,APOB,BTC,SFTPB,EGF,WNT5A,IGF2R,CD207,SYT9,AP2A2,FCGR1A,TFRC,DVL2,ROR2,APOE,CD9,RAB35,HBEGF,TF,IL7R,VAMP3,VAMP2,EGFR,CLTC,VAMP8,CLTA,AREG,SYT2,LRP2,CD74,CFTR,LDLRAP1,CD3G,VAMP4,CD4,LDLR,MYO6,VAMP7,SH3GL2,SCARB2,DNM2,EREG,RAB5A
GOCC_CLATHRIN_COATED_ENDOCYTIC_VESICLE_MEMBRANE	OPIOID	9.24E-05	0.000997638	0.926205	148	0.830806	blood	PWAS	c5	0.926205	1	APOB,BTC,EGF,WNT5A,IGF2R,CD207,SYT9,FCGR1A,TFRC,ROR2,APOE,CD9,RAB35,HBEGF,TF,IL7R,VAMP3,VAMP2,EGFR,CLTC,VAMP8,AREG,SYT2,LRP2,CD74,CFTR,LDLRAP1,VAMP4,CD4,LDLR,VAMP7,SH3GL2,CD3G,SCARB2,EREG,RAB5A,AP2A2
GOCC_CLATHRIN_COATED_PIT	OPIOID	9.27E-06	0.000998204	0.992593	110	0.857044	blood	PWAS	c5	0.992593	1	SELE,OCRL,SPHK1,LRP10,CUBN,AMN,TFRC,VLDLR,RAB35,TF,LRP1,APP,SORT1,CDHR5,BMPR2,CLTA,ITSN1,CLTC,AP1S2,LRP2,LRP12,LDLR,MYO6,DNM2,AP2A2,ARRB1,EPS15L1,HSPD1
GOCC_CLATHRIN_COATED_VESICLE	OPIOID	1.01E-05	0.000333151	0.975804	289		blood	PWAS	c5	0.975804	1	SFTPD,APOB,BTC,ADAM10,OCRL,SFTPB,EGF,TMED10,VWF,WNT5A,IGF2R,CD207,RAB14,SYT9,AP2A2,SYT11,FCGR1A,FOLR1,TFRC,DVL2,DBNL,ROR2,APOE,SNX3,CD9,RAB3A,RAB35,HBEGF,TF,IL7R,FURIN,VAMP3,VAMP2,EGFR,CLINT1,PIK3C2A,SORT1,ECE1,RGS19,VTI1A,CLTC,NRGN,SPG21,STX6,VAMP8,GAD1,CLTA,RAB27B,AREG,RAB13,NCALD,AP1S2,SYT2,LRP2,CD74,CFTR,LDLRAP1,CD3G,VAMP4,GPR107,CD4,LDLR,MYO6,HSPA8,AP1G2,VAMP7,SH3GL2,SCARB2,DNM2,EREG,RAB5A,EDN1
GOCC_CLATHRIN_COATED_VESICLE_MEMBRANE	OPIOID	0.00011647	0.000997554	0.907054	156	0.853045	blood	PWAS	c5	0.907054	1	APOB,BTC,EGF,WNT5A,IGF2R,CD207,SYT9,SYT11,FCGR1A,TFRC,DBNL,ROR2,APOE,CD9,RAB3A,RAB35,HBEGF,TF,IL7R,VAMP3,VAMP2,EGFR,CLINT1,CLTC,NRGN,VAMP8,GAD1,CLTA,AREG,NCALD,AP1S2,SYT2,LRP2,CD74,CFTR,LDLRAP1,VAMP4,CD4,LDLR,MYO6,AP1G2,VAMP7,SH3GL2,CD3G,SCARB2,HSPA8,EREG,RAB5A,AP2A2
GOCC_CLATHRIN_SCULPTED_GAMMA_AMINOBUTYRIC_ACID_TRANSPORT_VESICLE	OPIOID	0.0325281	0.0493041	0.509417	16	0.600853	blood	PWAS	c5	0.509417	1	RAB3A,VAMP2,GAD1,HSPA8
GOCC_CLATHRIN_SCULPTED_MONOAMINE_TRANSPORT_VESICLE	OPIOID	0.028892	0.0492964	0.557818	17	0.653689	blood	PWAS	c5	0.557818	1	RAB3A,VAMP2
GOCC_CLATHRIN_SCULPTED_VESICLE	OPIOID	0.0325281	0.0493041	0.509417	16	0.600853	blood	PWAS	c5	0.509417	1	RAB3A,VAMP2,GAD1,HSPA8
GOCC_CLEAVAGE_FURROW	OPIOID	1.86E-05	0.000576652	0.974242	177		blood	PWAS	c5	0.974242	1	PSD2,RACGAP1,ICAM2,LIMA1,RHOC,PSD,STAMBP,RAB11A,RHOB,ARF6,PKN1,PSTPIP1,RHOA,NDE1,RALA,SEPTIN6,PDXP,PPP1CC,RAB21
GOCC_CLUSTER_OF_ACTIN_BASED_CELL_PROJECTIONS	OPIOID	1.13E-05	0.00070578	0.987274	205		blood	PWAS	c5	0.987274	1	CD36,ACE,ENPEP,B4GALT1,HOMER2,IDO1,CUBN,LIMA1,ITLN1,AMN,SCIN,RHOC,CLIC1,FOLR1,CA4,CLIC5,CALB1,PLS1,PDZD7,USH1C,TMPRSS15,CDHR5,RGS19,TSPEAR,FLII,SLC3A1,PDZK1,ACTN1,LRP2,DCXR,FLNA,HSP90AB1,ACE2,EZR
GOCC_COATED_VESICLE	OPIOID	2.58E-05	0.000277158	0.925807	443		blood	PWAS	c5	0.925807	1	IDUA,SFTPD,APOB,BTC,COPE,ADAM10,OCRL,SFTPB,PCSK9,CTSZ,EGF,TMED10,B2M,VWF,F8,F5,PEF1,WNT5A,IGF2R,CD207,SEC13,RAB14,SYT9,HSPD1,AP2A2,LMAN2L,SYT11,CD59,FCGR1A,FOLR1,TFRC,DVL2,DBNL,SERPINA1,ROR2,APOE,SNX3,ECE1,CD9,RAB3A,CTSC,LMAN2,RAB35,PDCD6,HBEGF,TF,IL7R,FURIN,VAMP3,RGS19,YIPF6,APP,TMED4,VAMP2,TEPSIN,EGFR,CLINT1,PIK3C2A,SORT1,TMED2,RAB27B,GOSR2,PACSIN1,VTI1B,LMAN1,VTI1A,CLTC,NRGN,SPG21,STX6,VAMP8,GAD1,CLTA,AREG,USO1,SAR1A,RAB13,NCALD,HSPA8,AP1S2,SYT2,LRP2,SLC30A5,CD74,CFTR,LDLRAP1,CD3G,VAMP4,GPR107,CD4,LDLR,MYO6,AP1G2,VAMP7,SH3GL2,KLHL12,SCARB2,DNM2,TICAM2,EREG,RAB5A,EDN1
GOCC_COATED_VESICLE_MEMBRANE	OPIOID	6.60E-05	0.000576416	0.908905	246		blood	PWAS	c5	0.908905	1	APOB,BTC,EGF,TMED10,B2M,PEF1,WNT5A,IGF2R,CD207,SEC13,SYT9,SYT11,CD59,FCGR1A,FOLR1,TFRC,DBNL,ROR2,APOE,CD9,RAB3A,RAB35,PDCD6,HBEGF,TF,IL7R,VAMP3,COPE,VAMP2,TEPSIN,EGFR,CLINT1,TMED2,GOSR2,VTI1B,LMAN1,VTI1A,CLTC,NRGN,VAMP8,GAD1,CLTA,AREG,USO1,SAR1A,NCALD,AP1S2,SYT2,LRP2,SLC30A5,CD74,CFTR,LDLRAP1,VAMP4,CD4,LDLR,MYO6,AP1G2,VAMP7,SH3GL2,KLHL12,CD3G,SCARB2,HSPA8,EREG,RAB5A,AP2A2
GOCC_COLLAGEN_CONTAINING_EXTRACELLULAR_MATRIX	OPIOID	-1.86E-07	0.00010534	0.998593	2995		blood	PWAS	c5	0.998593	1	SPARCL1,CRELD1,A1BG,PRG3,BCAM,SOD3,MST1,KNG1,APOC3,MFGE8,APOE,IGFBP7,CTSB,ADIPOQ,NPNT,F2,A2M,SERPINA5,FGG,ECM1,COMP,SERPING1,TIMP1,HTRA1,CBLN1,FGL1,TNC,TIMP3,ICAM1,COL6A1,CTSF,MBL2,VTN,FCN1,COL15A1,ITIH2,BGN,PRSS1,COL3A1,COL10A1,MMP9,ANXA2,TPSAB1,CBLN4,AZGP1,MYOC,EFNA5,SLPI,COL18A1,MFAP4,CTSH,HSPG2,TINAGL1,THBS3,DPT,ANGPTL1,LAMC2,FMOD,LRRC15,TGFBI,TNXB,ITIH5,SPON1,SEMA7A,TPSB2,ADAM11,MATN4,L1CAM,HAPLN4,CTSZ,ANXA5,CLC,LOXL3,AHSG,GREM1,S100A7,HRG,OMD,LUM,HSP90B1,THBS1,EMILIN3,PZP,FCN2,ASPN,COL2A1,ITIH1,CFP,MGP,FCN3,PF4,ANXA6,VWA2,TMEFF1,VWF,C1QC,SMOC1,MATN3,F3,HPX,FGFBP3,GPC1,ANG,MMP8,LEFTY2,WNT5A,PCOLCE,CTSL,BCAN,ADAMDEC1,ITIH4,PSAP,COL1A1,LGALS3BP,MATN2,CTSS,VWA1,TGM4,COL23A1,THBS2,TGFB1,GPC4,LGALS1,PLOD3,PLG,SMOC2,SFRP1,CTHRC1,AGRN,GDF15,MFAP2,CXCL12,ATRN,LGALS3,PXDN,NTNG1,COL11A2,VIT,APOA1,COL6A5,FGB,GPC5,PRTN3,ELANE,THBS4,CTSD,SERPINE2,LTBP4,MMP2,TIMP2,FBLN1,AMBP,CDON,KAZALD1,COCH,CLU,EGFLAM,RARRES2,OGN,FIBCD1,S100A10,NTN1,ADAMTS5,COL6A3,COL28A1,MXRA7,NCAM1,HAPLN1,NID2,F7,NTN4,ANGPT1,LAMA4,BMP7,SERPINH1,SOST,EFEMP1,SERPINA1,LAD1,VWC2,NID1,PLAT,S100A4,ANGPTL3,ANXA11,SPARC,HDGF,S100A9,S100A6,KRT1,CCDC80,POSTN,CTSC,COL6A2,APLP1,EGFL6,EDIL3,COL13A1,GPC3,SERPINA3,CCN1,LOXL2,APOA4,CTSG,ACAN,DEFA1,ANGPT2,AGT,COL8A1,COL25A1,FGFR2,PRG2,GH1,SERPINF2,DAG1,GPC2,VCAN,TNR,SDC3,FN1,SCARA3,ANXA8,GDF10,CASK,ADAMTS1,SFRP2,IFNA2,CSPG4,CLEC3B,SERPINE1,LMAN1,HNRNPM,ADAM19,APOH,SERPINB8,ZP4,FBLN5,LGALS4,ANGPTL4,ANXA4,FREM2,P3H1,FGL2,CCN3,ADAMTS15,CMA1,CDH2,TGFB3,TGFB2,F9,MFAP5,PDGFB,SEMA3B,APCS,GPC6,TGM2,ACHE,ANGPTL7,RELL2,SERPINB1,EYS,MMRN2,LGALS9,COL9A1,SHH,ANXA1,MDK,PKM,NPPA,ADAMTS3,IL7,ENTPD2,COL20A1,SERPINF1,ADAMTS4,FGF10,ZG16,ANGPT4,SERPINC1,CILP,ANXA7
GOCC_COLLAGEN_TRIMER	OPIOID	3.00E-06	0.000218092	0.989043	659		blood	PWAS	c5	0.989043	1	MSR1,SFTPD,ADIPOQ,COLEC12,COL6A1,MBL2,FCN1,COL15A1,C1QTNF5,COL3A1,COL10A1,COL18A1,C1QL1,LUM,FCN2,COL2A1,C1QTNF9,C1QC,COL1A1,MARCO,COL23A1,COLEC11,COL11A2,COL6A5,C1QTNF1,COL6A3,COL28A1,COLEC10,FCN3,C1QL2,COL6A2,C1QTNF3,COL13A1,COL8A1,COL25A1,SCARA3,EMID1,EDA,CTHRC1,C1QL4,COL9A1,COL20A1
GOCC_COMPACT_MYELIN	OPIOID	-2.53E-05	0.000706372	0.971472	96		blood	PWAS	c5	0.971472	1	ANXA2,NCMAP,SIRT2,PTEN,PRKCI,JAM3
GOCC_CONDENSED_CHROMOSOME	OPIOID	-4.89E-06	0.000706557	0.994475	101		blood	PWAS	c5	0.994475	1	XRCC4,FKBP6,SEC13,CENPW,PLK1,BIRC5,CHMP2B,PBRM1,MAD1L1,DYNLL1,ZWINT,DCTN2,RAD51,ZNF276,CEBPB,CHMP3,KMT5C,SETMAR,TOPBP1,CHEK1,AURKB,DYNLT3,CBX5,ZWILCH,NDC80,SMARCC1,MAD2L1,HMGB1,CTCF,CENPV,BUB1,RAD1,CCNB1,CBX3,DCTN6,NDE1,HSF1,EID3,KIF22,BRD4,DNMT3L,TTN,SUMO3,NUP98,SEPTIN6,PPP1CC,SMC3,SUGT1,UBE2I,CHMP2A,AGO3
GOCC_CONDENSED_CHROMOSOME_CENTROMERIC_REGION	OPIOID	0.0218234	0.02189	0.318786	54	0.265654	blood	PWAS	c5	0.318786	1	SEC13,CENPW,PLK1,BIRC5,CHMP2B,PBRM1,MAD1L1,DYNLL1,ZWINT,DCTN2,ZNF276,CEBPB,CHMP3,KMT5C,AURKB,DYNLT3,CBX5,ZWILCH,NDC80,SMARCC1,MAD2L1,CENPV,BUB1,CCNB1,CBX3,DCTN6,NDE1,HSF1,KIF22,SUGT1,SUMO3,NUP98,SEPTIN6,PPP1CC,CHMP2A
GOCC_CONDENSED_NUCLEAR_CHROMOSOME	OPIOID	-1.19E-05	0.000706741	0.986541	71		blood	PWAS	c5	0.986541	1	FKBP6,PLK1,RAD51,TOPBP1,CHEK1,RAD1,TTN,DNMT3L,BRD4,SMC3,UBE2I,AGO3
GOCC_CONTRACTILE_FIBER	OPIOID	1.16E-05	0.000407914	0.977254	275		blood	PWAS	c5	0.977254	1	NPNT,KRT19,MYL7,HOMER1,TNNI2,SCO1,IDO1,CASQ1,TIMP4,HSPB1,TMOD2,TMOD3,STUB1,BAG3,MYZAP,ENO1,CAB39,CTNNB1,PPP2R5A,DES,MYOM2,MYOM3,FXR1,TPM2,HABP4,FLNA,PDLIM4,CAV3,NBR1,ARHGEF25,CASQ2,LMOD1,JUP,ARF1,TNNT3,TPM1,JPH1,FBP2,SRI,LMAN1,CSRP1,CSRP2,ANK2,HRC,MYBPC1,TNNT2,ANKRD1,MMP2,MYL3,ACTN2,FKBP1B,SQSTM1,MYL5,MYL6B,BIN1,ILK,SYNE2,CAPN3,TTN,PARVA,SCO2,GLRX3,DAG1,CFL2,PSMA6,ACTN1,CSRP3,ALDOA,BMP10,GGPS1,DNAJB6,PDLIM1,VCL,TPM4
GOCC_COP9_SIGNALOSOME	OPIOID	9.55E-06	0.00099835	0.992365	115	0.0831984	blood	PWAS	c5	0.992365	1	COPS7B,PLCG1,LAT,COPS2,GRAP,GRB2
GOCC_COPII_COATED_ER_TO_GOLGI_TRANSPORT_VESICLE	OPIOID	5.29E-05	0.00049938	0.915605	234		blood	PWAS	c5	0.915605	1	CD59,PCSK9,CTSZ,TMED10,B2M,F8,F5,PEF1,SEC13,LMAN2L,FOLR1,SERPINA1,CTSC,LMAN2,PDCD6,YIPF6,APP,TMED4,TMED2,GOSR2,VTI1B,LMAN1,VTI1A,SLC30A5,CD74,USO1,SAR1A,KLHL12,AREG,TICAM2
GOCC_COPII_VESICLE_COAT	OPIOID	0.000124119	0.000997787	0.901003	87	0.449681	blood	PWAS	c5	0.901003	1	PEF1,SEC13,PDCD6,SAR1A,KLHL12
GOCC_CORE_MEDIATOR_COMPLEX	OPIOID	0.0214233	0.04704	0.648802	14	0.118318	blood	PWAS	c5	0.648802	1	MED4,MED1
GOCC_CORNIFIED_ENVELOPE	OPIOID	3.58E-05	0.000706071	0.959552	164		blood	PWAS	c5	0.959552	1	DSC2,ANXA2,PI3,DSG2,HSPB1,CDSN,CST6,DSC1,KRT1,KLK6,DSG1,JUP,TGM1,KRT17,DSC3,SERPINB5,KRT16,DSG3,PKP2,ANXA1,KLK7,CASP14,NCL,EVPL
GOCC_CORTICAL_ACTIN_CYTOSKELETON	OPIOID	-0.0455329	0.0254017	0.0730513	47	0.754775	blood	PWAS	c5	0.0730513	1	KRT19,GSN,CAPN2,DBNL,CALB1,SPTAN1,DSTN,PLS1,PRKCB,ACTN2,COTL1,MYZAP,CDH2,CAP1,ACTN1,CDH1,LANCL2
GOCC_CORTICAL_CYTOSKELETON	OPIOID	-6.05E-05	0.000998479	0.951654	90	0.608388	blood	PWAS	c5	0.951654	1	SELE,KRT19,GSN,CAPN2,DBNL,CALB1,MAPRE1,SPTAN1,DSTN,PLS1,PRKCB,ACTN2,COTL1,MYZAP,CDH2,EPB41,CAP1,ACTN1,CDH1,LANCL2,EZR,DLG4,TPM4
GOCC_CORTICAL_ENDOPLASMIC_RETICULUM	OPIOID	0.0125666	0.0358434	0.72589	27	0.341287	blood	PWAS	c5	0.72589	1	STIM1,ASPH
GOCC_COSTAMERE	OPIOID	-1.38E-05	0.000999219	0.988945	57	0.546095	blood	PWAS	c5	0.988945	1	KRT19,HOMER1,ANK2,FXR1,DAG1,VCL
GOCC_CUL3_RING_UBIQUITIN_LIGASE_COMPLEX	OPIOID	6.43E-05	0.000997959	0.948614	77	0.279792	blood	PWAS	c5	0.948614	1	PEF1,KLHL13,PDCD6,KCTD5,CUL3,SPOP,KEAP1,KLHL7,KLHL12,GAN
GOCC_CULLIN_RING_UBIQUITIN_LIGASE_COMPLEX	OPIOID	0.000112618	0.000997506	0.91011	97	0.264572	blood	PWAS	c5	0.91011	1	CKS1B,PEF1,FBXL4,COMMD1,CACYBP,ANAPC10,KLHL13,PDCD6,ANAPC7,CUL9,KCTD5,CDKN1B,CUL1,UBE2C,SPSB1,PRKN,KLHL7,DCAF5,SPOP,CUL3,KEAP1,CUL4B,FBXL5,SKP1,KLHL12,UBE2S,GAN
GOCC_CYCLIN_DEPENDENT_PROTEIN_KINASE_HOLOENZYME_COMPLEX	OPIOID	0.0278432	0.0269901	0.302256	35	0.605954	blood	PWAS	c5	0.302256	1	CKS1B,CCNA1,CCNH,CCNB2,CDK1,CDKN2D,BCCIP,CCNA2,CCNB1,CDK16,PCNA,CDKN1A
GOCC_CYTOLYTIC_GRANULE	OPIOID	2.40E-05	0.000706663	0.97288	128		blood	PWAS	c5	0.97288	1	GNLY,SRGN,ARL8B,GZMH,LAMP1,SERPINB1,GZMB,TIAL1
GOCC_CYTOPLASMIC_DYNEIN_COMPLEX	OPIOID	4.40E-07	0.000999569	0.999648	32	0.477183	blood	PWAS	c5	0.999648	1	SNX4,NUDCD3,DYNLL1,DYNLRB1,DYNLRB2,DYNLT3,DYNLT1,DYNLL2
GOCC_CYTOPLASMIC_MICROTUBULE	OPIOID	1.21E-05	0.000999181	0.990302	64	0.809528	blood	PWAS	c5	0.990302	1	SAA1,BCL10,SELENOS,MAPRE1,CFAP45,SNPH,CLMP,ARL3,DYNLT3,DYNLT1,MAPRE3,MAPRE2,ARL6,RAB3D,DCXR,TPT1
GOCC_CYTOPLASMIC_REGION	OPIOID	2.18E-06	0.000333163	0.994775	286		blood	PWAS	c5	0.994775	1	FABP2,GABARAP,NEFL,MAP2K4,LRRK2,INPP5E,HSPB1,SNAPIN,KIF3A,HIF1A,CTNNB1,FABP1,UCHL1,HAMP,HNRNPAB,CFAP45,PQBP1,ARL8B,PKD2,CANX,STAU2,CALY,PURA,DLG4,ATG5,MAP1LC3B,CLTA,RAB27B,ABHD12,STAU1,ARL6,SPAST,PRKAR2A,BLOC1S5,GNAI1,DNAI1,ATG7,TMEM108,CTBP1,SOD1,PRKCZ,SPEF1,DLG2,RAB21,FMR1,UNC13A,MAPT,PRKACA
GOCC_CYTOPLASMIC_SIDE_OF_MEMBRANE	OPIOID	-1.17E-05	0.000377561	0.97538	363		blood	PWAS	c5	0.97538	1	DIABLO,SHANK3,BIRC2,RACGAP1,GEM,PTK2B,LRRK2,SYK,LILRB4,SNAPIN,GNAS,TIAM1,LYN,AP2A2,PLEKHA4,KIT,SRC,PTPN4,CACNB4,ACP1,TGM3,MAP2K2,PTK2,S100A6,ZAP70,KCNIP1,DSG1,GM2A,SNX5,FER,PKD2,JUP,GNG11,CAV2,YES1,HCK,RGS8,TRAF1,PALM,SNAP25,GFAP,FGR,GNAI3,FYN,LCK,RGS1,PTPN7,RHOA,PTP4A1,GNAI1,MYZAP,PTPN1,LDLRAP1,CDK16,G6PD,BLK,GNGT2,KCNAB2,AKT1,PTEN,PTK6,CDH1,RAB5A,RAB21,EZR,RAC1,DLG4,HTRA2
GOCC_CYTOPLASMIC_SIDE_OF_PLASMA_MEMBRANE	OPIOID	-1.32E-05	0.000377561	0.972173	364		blood	PWAS	c5	0.972173	1	DIABLO,SHANK3,BIRC2,RACGAP1,GEM,SYK,LILRB4,GNAS,TIAM1,LYN,AP2A2,PLEKHA4,KIT,SRC,PTPN4,CACNB4,ACP1,TGM3,MAP2K2,PTK2,S100A6,ZAP70,KCNIP1,DSG1,GM2A,SNX5,FER,JUP,GNG11,CAV2,YES1,HCK,RGS8,TRAF1,PALM,SNAP25,PTK2B,FGR,GNAI3,FYN,LCK,RGS1,PTPN7,RHOA,PTP4A1,GNAI1,MYZAP,LDLRAP1,CDK16,G6PD,BLK,GNGT2,KCNAB2,AKT1,PTEN,PTK6,CDH1,RAB21,EZR,RAC1,DLG4,HTRA2
GOCC_CYTOPLASMIC_STRESS_GRANULE	OPIOID	-0.0264505	0.0231148	0.252495	45	0.433953	blood	PWAS	c5	0.252495	1	HABP4,CTSG,STAU2,G3BP1,DYRK3,PQBP1,GRB7,EIF2S1,TARDBP,DDX25,PABPC4,PABPC3,CIRBP,ELAVL1,YBX1,STAU1,CSDE1,ZFAND1,DDX6,KPNB1,FMR1,TIAL1,G3BP2,EIF4E,DDX19B,DDX19A
GOCC_CYTOSOLIC_REGION	OPIOID	1.00E-05	0.00099941	0.991984	40	0.61947	blood	PWAS	c5	0.991984	1	HOMER1,LRRK2,CALB1,PRKCG,PRKCB,DAG1,EIF4E,PIN1,HSPA8
GOCC_CYTOSOLIC_RIBOSOME	OPIOID	-0.00654855	0.0251497	0.794568	33	0.215207	blood	PWAS	c5	0.794568	1	RPS3A,RPS7,RPS4X,RPS19,ISG15,RPS10,RPL30,APOD,RPSA,RPS3,RPS5,RPLP2,EIF2AK4,RPL12,RPS27A
GOCC_CYTOSOLIC_SMALL_RIBOSOMAL_SUBUNIT	OPIOID	-0.00698805	0.0253498	0.782806	33	0.203403	blood	PWAS	c5	0.782806	1	RPS3A,RPS7,RPS4X,RPS19,ISG15,RPS10,RPSA,RPS3,RPS5,RPS27A
GOCC_DEATH_INDUCING_SIGNALING_COMPLEX	OPIOID	-5.80E-06	0.000999091	0.995371	56	0.910647	blood	PWAS	c5	0.995371	1	CASP3,FAS,FADD,CASP8,TRADD,CASP10,CFLAR
GOCC_DENDRITE_CYTOPLASM	OPIOID	9.12E-05	0.000998612	0.927229	60	0.432392	blood	PWAS	c5	0.927229	1	MAP2K4,LRRK2,CANX,STAU2,ABHD12,STAU1,PURA,SOD1,DLG4
GOCC_DENDRITE_MEMBRANE	OPIOID	6.03E-06	0.000999489	0.995188	42	0.787921	blood	PWAS	c5	0.995188	1	INSR
GOCC_DENDRITIC_SHAFT	OPIOID	3.73E-05	0.00070641	0.957936	112		blood	PWAS	c5	0.957936	1	EPHA4,HOMER1,JPH4,NSF,RTN4R,CRIPT,APP,STAU2,NLGN2,KIRREL3,HTR2A,GIPC1
GOCC_DENSE_CORE_GRANULE	OPIOID	1.26E-05	0.000577103	0.982607	96		blood	PWAS	c5	0.982607	1	PENK,CRHBP,SYT9,PLAT,SYT7,CHGA,SYT8,SYT2,SYT4,SYT5,SLC6A9,SOD1
GOCC_DENTATE_GYRUS_MOSSY_FIBER	OPIOID	-0.00365265	0.04273	0.931878	16	0.252547	blood	PWAS	c5	0.931878	1	SLC30A3,SLC4A8
GOCC_DESMOSOME	OPIOID	-0.0176467	0.0177424	0.319928	84	0.364234	blood	PWAS	c5	0.319928	1	B4GALT1,DSC2,DSG2,CDSN,DSC1,DSG1,DSG3,JUP,DSC3,PKP2,EVPL,JAM3
GOCC_DISTAL_AXON	OPIOID	-9.04E-06	0.000288447	0.974986	515		blood	PWAS	c5	0.974986	1	EPHA4,ZFYVE27,PTPRS,UNC5C,PCSK1,NTS,NGFR,SNCA,NEFL,PCDH9,ROR1,NTRK2,DSCAM,L1CAM,NEO1,PENK,FLRT3,NPFF,RTN4R,CRHBP,PTK2B,LRRK2,DIXDC1,ANG,ENO2,GHRH,FMR1,CPLX2,OPHN1,SRC,PDYN,CPLX1,GLUL,DPYSL3,DCTN2,APBB2,CDH8,CALB1,SIRT2,FXR1,RAB3A,STMN4,OXT,SCGN,PRKCG,ITGA2,APP,PRNP,OLFM1,PRKCB,LRRTM1,APBB1,CRMP1,CYTH2,FKBP4,SNAP25,KLC1,CALB2,BOC,SEPTIN6,GAD1,PCDHGB1,TENM2,BRSK2,SLC4A8,PACSIN1,NRSN1,PNOC,BIN1,CFL1,RAC3,CBARP,UCN3,STMN2,STMN3,NMU,ABL1,NECTIN1,ARPC5,HSP90AB1,CXADR,ELK1,CBL,DNM2,UNC13A,RAB5A,HSPA8,FLNA,MAPT,GAP43
GOCC_DNA_PACKAGING_COMPLEX	OPIOID	-0.00305391	0.0416019	0.941481	23	0.987608	blood	PWAS	c5	0.941481	1	H3C1,H2BC21,ZWINT,YEATS4,IRF4,TINF2,NDC80,H2AZ1,SPHK2,H1-10,TERF1,H1-2,XRCC6,SMC3
GOCC_DNA_POLYMERASE_COMPLEX	OPIOID	0.0264077	0.0546838	0.629155	12	0.332343	blood	PWAS	c5	0.629155	1	PRIM1,POLE2,CRCP,POLE3,POLD4
GOCC_DYNEIN_AXONEMAL_PARTICLE	OPIOID	0.0354513	0.0582548	0.542819	12	0.0510355	blood	PWAS	c5	0.542819	1	DNAI1,HSP90AB1
GOCC_DYNEIN_COMPLEX	OPIOID	-9.50E-07	0.00099948	0.999242	36	0.65556	blood	PWAS	c5	0.999242	1	SNX4,NUDCD3,DYNLL1,DCTN2,DYNLRB1,DYNLRB2,DYNLT3,DYNLT1,DNAI1,DYNLL2
GOCC_EARLY_ENDOSOME	OPIOID	1.33E-05	0.000332935	0.968208	603		blood	PWAS	c5	0.968208	1	KDR,EPHA4,SNX4,TLR3,VPS28,APOB,OCRL,ANXA2,VPS29,DKK1,CNTNAP2,NTRK2,PCSK9,GPNMB,RET,MAPK3,B2M,APOA5,NRP1,APOA2,SPHK1,IGF2R,CD207,RUFY1,TLR4,RAB14,HSPD1,RAB32,LTF,APOA1,DNER,SORCS2,CD274,VCAM1,FCGR1A,KIR2DL4,PLD3,TFRC,ITCH,WNT3A,APBB2,APOC3,COMMD1,SNX8,MAP2K2,SNX1,STAMBP,DBNL,RHOD,AKT2,APOE,ANGPTL3,SNX3,SNX7,RAB17,PDLIM4,STX7,DERL1,LDLRAD4,CHMP3,MAP2K1,SNX5,NISCH,TF,VAMP3,EPHA3,APOA4,LRP1,APP,C1orf210,ST8SIA2,EGFR,TMEM230,SORT1,EEA1,RAB1A,EPHB1,ERBB2,CD8B,KIF16B,AP4M1,VTI1B,ASAH1,ANK2,CYTIP,APOC2,RHOB,DTX3L,ARF6,STX6,RAB4A,VAMP8,ARRDC3,MMGT1,GGA3,SIGLEC1,EHD4,INPP5B,VPS26A,VPS4A,MAPK1,KREMEN2,TMEM108,PMEPA1,AP1S2,RAP1GAP,SNX17,SERPINB1,PTP4A1,PTP4A3,RAB5C,ANKRD27,PTPN1,ANXA1,HAVCR2,CFTR,LDLRAP1,PTP4A2,GPR107,CD4,LDLR,FIG4,TRIM3,RAB5B,USP8,STX12,TSG101,RAB31,RAB22A,NTRK1,SGK3,SH3GL2,SH3GL3,RAB21,HGS,APPL1,STX8,PRDX3,GGA1,TICAM2,RAB5A
GOCC_EARLY_ENDOSOME_MEMBRANE	OPIOID	5.20E-05	0.000996746	0.958396	193	0.673721	blood	PWAS	c5	0.958396	1	EPHA4,SNX4,OCRL,DKK1,NTRK2,GPNMB,B2M,SPHK1,CD207,RUFY1,RAB14,SORCS2,CD274,FCGR1A,KIR2DL4,PLD3,ITCH,WNT3A,SNX8,SNX1,SNX3,SNX7,PDLIM4,SNX5,EGFR,EEA1,EPHB1,CD8B,KIF16B,VTI1B,DTX3L,ARF6,LDLRAD4,RAB4A,VAMP8,MMGT1,GGA3,EHD4,INPP5B,KREMEN2,PMEPA1,RAB5C,ANXA1,CFTR,FIG4,RAB5B,STX12,TSG101,RAB31,NTRK1,SH3GL3,RAB21,HGS,APPL1,STX7,GGA1,TICAM2,RAB5A
GOCC_ENDOCYTIC_VESICLE	OPIOID	1.47E-05	0.000229216	0.948967	819		blood	PWAS	c5	0.948967	1	MSR1,CD36,HP,SFTPD,CD163,TLR2,APOB,TLR1,COLEC12,BTC,CSF3,OCRL,CAMK2A,TAPBP,SFTPB,GNLY,TIRAP,HSP90B1,EGF,B2M,CTSS,MPO,WNT5A,CTSL,SYK,SPHK1,IGF2R,CD207,MARCO,STAB1,RAB14,CUBN,SYT9,LRP1,AMN,RAB32,LYN,AP2A2,PDIA3,STX4,SAA1,LTF,SYT11,APOA1,CAMK2D,CAMK2B,ITGB5,ELANE,FCGR1A,TFRC,PGLYRP1,GSN,DVL2,GRIA4,EREG,WNT3A,SNX3,HGS,ROR2,APOE,ANXA11,SPARC,RAB17,STAB2,CD9,STX7,VIM,RAB11A,NCF2,HBB,SLAMF1,RAB35,HBEGF,TF,IL7R,VAMP3,CSF3R,SYT7,VAMP2,NLGN3,EGFR,ANXA3,SCIMP,NCF4,UNC93B1,DPP4,BECN1,ATG5,ARF6,CLTC,CD74,RAB22A,STX6,VAMP8,CLTA,UBC,EHD4,INPP5B,AREG,NCF1,RAB13,UBB,SYT2,LRP2,HSPH1,RAB5C,RAC2,SCARF1,CFTR,RPS27A,LDLRAP1,CD3G,VAMP4,WNT7A,CD4,LDLR,MDM2,MYO6,STX12,RAB31,ZYX,VAMP7,SH3GL2,RALA,SCARB2,APPL1,STX8,DNM2,LAMP1,RAB7B,DMBT1,ACE2,PLA2G5,CDC42,RAB5A,DLG4,RAB5B,HPX
GOCC_ENDOCYTIC_VESICLE_LUMEN	OPIOID	8.04E-07	0.00035316	0.998183	477		blood	PWAS	c5	0.998183	1	HP,APOB,CSF3,GNLY,HSP90B1,MPO,CTSL,SAA1,LTF,APOA1,PGLYRP1,APOE,SPARC,HPX,HBB,HSPH1,HGS
GOCC_ENDOCYTIC_VESICLE_MEMBRANE	OPIOID	8.58E-05	0.000576186	0.881625	330		blood	PWAS	c5	0.881625	1	MSR1,CD36,CD163,TLR2,APOB,TLR1,COLEC12,BTC,APOE,OCRL,TAPBP,EGF,B2M,WNT5A,IGF2R,CD207,MARCO,STAB1,SYT9,LRP1,RAB32,LYN,AP2A2,STX4,CAMK2D,CAMK2B,FCGR1A,TFRC,GRIA4,EREG,WNT3A,ROR2,STAB2,CD9,RAB35,HBEGF,TF,IL7R,VAMP3,CSF3R,SYT7,VAMP2,EGFR,ANXA3,ATG5,CLTC,VAMP8,UBC,INPP5B,AREG,UBB,SYT2,LRP2,CD74,RAC2,SCARF1,CFTR,RPS27A,LDLRAP1,VAMP4,WNT7A,CD4,LDLR,MDM2,RAB31,RAB22A,VAMP7,SH3GL2,CD3G,SCARB2,CAMK2A,DNM2,LAMP1,RAB7B,DMBT1,ACE2,RAB5A,DLG4
GOCC_ENDOLYSOSOME	OPIOID	-5.65E-09	0.000353298	0.999987	285		blood	PWAS	c5	0.999987	1	TLR3,SMPD1,CTSB,PCSK9,HRG,CTSL,CTSS,LGMN,CLTC,AP2A2,CLTA,LDLR,CTSK
GOCC_ENDOLYSOSOME_MEMBRANE	OPIOID	8.75E-06	0.000706753	0.990119	69		blood	PWAS	c5	0.990119	1	TLR3,PCSK9,CLTA,CLTC,LDLR,AP2A2
GOCC_ENDONUCLEASE_COMPLEX	OPIOID	-0.0367183	0.0402375	0.361485	22	0.250586	blood	PWAS	c5	0.361485	1	RAG1,DHX9,RPP30,ERN1,TARBP2,AGO1,AGO3
GOCC_ENDOPEPTIDASE_COMPLEX	OPIOID	-1.65E-05	0.000316014	0.95831	350		blood	PWAS	c5	0.95831	1	PSMB1,MBL2,FCN1,FCN2,PSMB9,HSPB1,PSMA2,PSMD10,COLEC11,PSMB4,PLAU,PSME1,PLAUR,COLEC10,CAPN2,FCN3,CFH,CAPNS1,PSMA5,PSMB2,PSMD9,PSMA1,PSMB6,ADRM1,PSMB3,PSMD7,PSMB5,PSMA7,PSME2,RAD23B,PSMD5,PSMD4,UBE3A,PSMD11,PSMA3,CRADD,PSME3,PSMA6,RAD23A,HTRA2
GOCC_ENDOPLASMIC_RETICULUM_EXIT_SITE	OPIOID	0.0365547	0.0269823	0.175492	36	0.795568	blood	PWAS	c5	0.175492	1	APOB,LRRK2,PDCD6,PDCD6IP,SAR1A,VAPB,VAPA
GOCC_ENDOPLASMIC_RETICULUM_GOLGI_INTERMEDIATE_COMPARTMENT	OPIOID	1.62E-05	0.000301323	0.957056	328		blood	PWAS	c5	0.957056	1	LRPAP1,TAPBP,ROBO1,RGMB,MGAT4B,CTSZ,TMED10,F8,F5,CD55,PDIA6,RAB2A,LMAN2L,HSPA5,CD59,ANPEP,FOLR1,SERPINH1,GALNT1,SERPINA1,CA4,CTSC,LMAN2,MGAT1,TMED4,PRRG4,PIEZO1,FN1,MGAT4A,TMED2,PTPN2,GOSR2,GNPNAT1,RAB6B,LMAN1,NUCB1,FTCD,HMGB1,P4HB,TRAPPC5,CHP1,CSNK1D,MTMR6,ERP44,INPP5B,INS,RAB1B,STK17B,MYDGF,AREG,TICAM2,IST1
GOCC_ENDOPLASMIC_RETICULUM_GOLGI_INTERMEDIATE_COMPARTMENT_MEMBRANE	OPIOID	3.92E-05	0.000446832	0.930048	213		blood	PWAS	c5	0.930048	1	CD59,TAPBP,ROBO1,CTSZ,TMED10,F8,F5,CD55,RAB2A,FOLR1,GALNT1,SERPINA1,CTSC,LMAN2,MGAT1,PRRG4,PIEZO1,TMED2,GOSR2,LMAN1,CSNK1D,INS,RAB1B,AREG
GOCC_ENDOPLASMIC_RETICULUM_LUMEN	OPIOID	5.56E-06	0.000118619	0.962619	1862		blood	PWAS	c5	0.962619	1	SPARCL1,GAS6,DNAJB9,MINPP1,APOL1,LRPAP1,KNG1,WNT3A,MFGE8,APOE,IGFBP7,APOB,F2,EBI3,ERAP1,FGG,ERAP2,SERPING1,BCHE,ADAMTS13,TNC,ADAM10,COL6A1,VTN,COL15A1,CST3,SELENOM,ITIH2,COLGALT1,COL3A1,COL10A1,F5,SPP1,POGLUT1,SCG3,COL18A1,RCN1,MXRA8,SPON1,CHRDL1,H6PD,PCSK9,CTSZ,SDF2L1,AHSG,HSP90B1,PENK,MAPK3,THBS1,B2M,TMEM132A,IL12B,DNAJB11,CES1,COL2A1,CFP,APOA5,ARSK,GOLM1,PNPLA2,F8,MATN3,SERPINA10,PDGFD,MAPK1,SERPIND1,CASQ1,WNT5A,TXNDC5,F10,COL28A1,FSTL3,BMP4,HSPA5,APLP2,APOA2,COL1A1,IGFBP3,VWA1,PROC,ARSB,COL23A1,IL6,SRL,PDIA6,DNAJC10,P4HA2,CNPY3,ERP29,PDIA3,LGALS1,PLOD3,ESD,P4HB,RCN3,IGFBP5,POGLUT3,TIMP1,COL11A2,APOA1,FKBP7,BMP15,ADAMTSL1,PDIA5,SUMF2,GHRL,AFP,PLAUR,GPX7,CLU,BGLAP,IGFBP4,ADAMTS5,COL6A3,ALB,F7,SUMF1,RNASET2,GCG,SERPINH1,SERPINA1,MSLN,TXNDC12,NOTUM,CTSC,COL6A2,ARSA,TOR4A,CHGB,CP,COL13A1,TF,GPC3,CCN1,STC2,APOA4,APP,CASQ2,COL8A1,COL25A1,CANX,P4HA1,MBTPS1,VCAN,FN1,FSTL1,ADAM17,MGAT4A,CKAP4,GIP,PDGFC,FLT3,POGLUT2,ERLEC1,HRC,NUCB1,COL9A1,C3,P3H1,PDIA4,ERO1A,CDH2,F9,SLC27A2,FKBP14,PDGFB,PTGS2,IGFBP1,COLGALT2,PPIB,PRKCSH,SHH,MANF,DBI,PDGFA,ERP44,CSF1,WNT7A,CD4,COL20A1,ERP27,INS,DAG1,FGF23,MEPE,MYDGF,SERPINC1,EDN1,ACE2
GOCC_ENDOPLASMIC_RETICULUM_PROTEIN_CONTAINING_COMPLEX	OPIOID	2.04E-05	0.000499367	0.967448	227		blood	PWAS	c5	0.967448	1	TAPBP,SDF2L1,SPTLC1,HSP90B1,B2M,UGT1A1,RPN1,PDIA6,DNAJC10,FAF2,PDIA3,EMC1,DNAJB11,SELENOS,EMC4,SEC61G,PRKCSH,INSIG1,P4HA1,SEC61B,HSPA5,EMC8,GET3,SPTLC2,P4HB,MMGT1,MLEC,PPIB,ERN1,NPLOC4,DERL1,UFD1,DDOST
GOCC_ENDOPLASMIC_RETICULUM_TUBULAR_NETWORK	OPIOID	0.0100377	0.0338171	0.766603	34	0.575786	blood	PWAS	c5	0.766603	1	ZFYVE27,STIM1,PARP16,RAB18,ASPH,RNF41,KPNB1
GOCC_ENDOSOME_LUMEN	OPIOID	7.50E-06	0.000288473	0.979245	402		blood	PWAS	c5	0.979245	1	LRPAP1,CTSB,APOB,SFTPB,CTSH,B2M,IL12B,NGF,CTSL,CTSS,LGMN,PDLIM4,APP,GH1,AP4M1,PRLR,JAK2,LRP2,CD63,RAB32,PRL,INS,CTSK
GOCC_ER_TO_GOLGI_TRANSPORT_VESICLE_MEMBRANE	OPIOID	6.27E-05	0.000706017	0.929208	147		blood	PWAS	c5	0.929208	1	CD59,TMED10,B2M,PEF1,SEC13,FOLR1,PDCD6,TMED2,GOSR2,VTI1B,LMAN1,VTI1A,SLC30A5,CD74,USO1,SAR1A,KLHL12,AREG
GOCC_ESCRT_COMPLEX	OPIOID	0.0339749	0.0247056	0.169073	41	0.620075	blood	PWAS	c5	0.169073	1	VPS28,CHMP2B,VPS25,CHMP3,TSG101,HGS,CHMP2A
GOCC_EUCHROMATIN	OPIOID	2.62E-05	0.000706708	0.970472	72		blood	PWAS	c5	0.970472	1	TBP,HIF1A,EXOSC3,CTNNB1,KLF4,JUN,NR1H4,ELL,H2AZ1,ID2,CBX3,PSIP1,HSF1,JAK2,H1-2
GOCC_EXCITATORY_SYNAPSE	OPIOID	3.56E-05	0.00099886	0.971548	103	0.530426	blood	PWAS	c5	0.971548	1	CBLN1,HOMER1,SYT11,PPP3R1,NLGN4X,GRID2,LRRTM2,FGFR2,NLGN3,NLGN2,NETO1,NLGN1,CALB2,P2RX6,IGSF11,SLC6A9,DLG4,SLC16A3
GOCC_EXOCYTIC_VESICLE	OPIOID	-1.83E-05	0.000706294	0.97934	169		blood	PWAS	c5	0.97934	1	STX1A,PTPRS,SNCA,PENK,LRRK2,PPT1,RAB26,SNAPIN,DDC,SYT9,SYTL4,STX4,SYT11,SYTL1,IGF1,DPYSL3,NTF3,VAMP1,RAB3A,SEMA4C,RAB35,SYT17,SLC30A3,STX2,APP,SYT7,VAMP2,NTF4,TMEM230,SYN3,BDNF,RAB27B,BCL2L1,VTI1B,SNAP25,VTI1A,SV2A,SYT8,STX6,CLTA,SLC4A8,SCAMP5,RAB13,TRAPPC4,CBARP,STX1B,RAB3D,SYT2,BIN1,SYNGR3,SYT4,SYT5,CDK16,STX12,SLC6A9,VAMP4,KIRREL3,STX10,NGF,SEPTIN6,LAMP1,STX7,UNC13A,DLG4,RAB3B,RAB5A,RAB3C,RAB5B,GIPC1
GOCC_EXORIBONUCLEASE_COMPLEX	OPIOID	-0.0684648	0.0578259	0.236421	14	0.191556	blood	PWAS	c5	0.236421	1	EXOSC3,C1D,MPHOSPH6,EXOSC1,EXOSC8
GOCC_EXTERNAL_SIDE_OF_APICAL_PLASMA_MEMBRANE	OPIOID	1.04E-05	0.000446934	0.981462	134		blood	PWAS	c5	0.981462	1	CBLIF,LCT
GOCC_EXTERNAL_SIDE_OF_PLASMA_MEMBRANE	OPIOID	8.45E-07	0.000104773	0.993567	2375		blood	PWAS	c5	0.993567	1	KDR,FCGR3A,SELE,IL1R1,MICB,GFRAL,MSR1,GFRA2,PDCD1LG2,CD5,FOLR2,CD33,CD36,ENG,CDH5,ACE,INSR,CD209,IL27RA,BCAM,IL3RA,ENPEP,CXCL10,CLEC4C,FASLG,LHCGR,CD163,CTSB,ICOSLG,IGLL1,PDGFRA,CXCL9,F2,SERPINA5,EBI3,SLAMF7,FCGR2B,FGG,SPA17,CBLIF,IL6R,EPHA5,LCT,KLRC1,LEPR,MICA,FAS,SCARA5,LY75,FCER2,ICAM1,B4GALT1,NRCAM,MBL2,IL2RB,FCN1,CD59,IL1RL1,CD8A,FOLR3,AZGP1,TGFBR3,EFNA5,CD248,TCN2,LIFR,CD14,NT5E,IL11RA,SEMA7A,CXCL12,PCSK9,ANXA5,LILRB1,CD1D,THBS1,B2M,KLRC3,IL12B,BTN3A3,FCN2,PRND,SELP,BTNL8,RTN4R,F3,IL5RA,CD200R1,F10,CD3E,CLEC2A,CD207,CD200R1L,IL31RA,BTNL3,TLR4,CUBN,GFRA1,ITGAL,CLEC10A,IL12RB1,ITGB2,GPC4,GP1BA,KIT,COLEC11,SCUBE1,CD1A,NCAM1,ANPEP,EPOR,FGB,CSF2RB,CD274,PLG,SERPINE2,IL6ST,VCAM1,FCGR1A,CD48,LY9,FOLR1,TFRC,TNFRSF13C,MFGE8,GSR,IL12RB2,GHR,COLEC10,CAPN2,LAG3,FCN3,ATP1B2,IL23R,CD74,CNTFR,CRLF1,CA4,TNFRSF4,ECE1,FCRL6,STAB2,CD9,ASGR1,SLAMF6,CLEC4D,CD69,CD27,SLAMF1,OSMR,TF,IL7R,ALCAM,TNF,ITGA2,CSF3R,GFRA3,BTNL9,BTN3A1,IL17A,CSF2RA,ERMAP,CD79A,TNFRSF14,TNFRSF9,CLEC2D,PRNP,IL13,LY6G6D,ULBP2,TFR2,CLEC6A,KLRK1,ASGR2,TGFBR2,CLEC4G,CLEC2B,KLRC4,ITGA5,TNFRSF18,RAET1G,ENOX1,CD79B,CLEC4M,HHLA2,PDCD1,ADAM29,PRLR,IL2RA,IDE,P4HB,AQP4,UMODL1,ENOX2,LY6G6C,LAMP1,CD86,CD40LG,SPN,CLEC4A,IL21R,ANTXR1,LRP2,CD226,IL13RA1,ANXA1,CD3G,MPL,ADAM30,ITGB6,CD4,LDLR,CRLF2,CD80,IGHG2,IGHG4,ADAM9,CD244,ULBP1,DAG1,CTSK,BTN2A1,IL2RG,ULBP3,RAET1L
GOCC_EXTRINSIC_COMPONENT_OF_CYTOPLASMIC_SIDE_OF_PLASMA_MEMBRANE	OPIOID	-3.52E-06	0.000576645	0.995132	181		blood	PWAS	c5	0.995132	1	SHANK3,RACGAP1,PTK2B,SYK,GNAS,TIAM1,LYN,PLEKHA4,SRC,TGM3,PTK2,S100A6,ZAP70,KCNIP1,SNX5,FER,GNG11,CAV2,YES1,HCK,RGS8,SNAP25,FGR,LCK,GNAI3,RGS1,RHOA,GNAI1,MYZAP,CDK16,BLK,GNGT2,KCNAB2,PTK6,FYN,AKT1,RAC1,DLG4
GOCC_EXTRINSIC_COMPONENT_OF_ENDOSOME_MEMBRANE	OPIOID	0.00359676	0.0269744	0.893925	36	0.116463	blood	PWAS	c5	0.893925	1	PSD,SNX5,ANXA1,USP8
GOCC_EXTRINSIC_COMPONENT_OF_EXTERNAL_SIDE_OF_PLASMA_MEMBRANE	OPIOID	4.54E-05	0.000706524	0.948766	102		blood	PWAS	c5	0.948766	1	FCN1,PCSK9,CUBN,PLG,SERPINE2,TF,ANXA1
GOCC_EXTRINSIC_COMPONENT_OF_MEMBRANE	OPIOID	-8.84E-07	0.000185574	0.996199	1048		blood	PWAS	c5	0.996199	1	BST1,GFRA2,UMOD,CDH17,CDH5,NAAA,KPNA2,DEFB1,CDH15,SHANK3,FCN1,ANXA2,FOLR3,TDGF1,PCSK9,RACGAP1,CDH7,CRKL,PTK2B,CNTFR,STOML2,SYK,CUBN,GFRA1,NLRP10,SOCS7,GNAS,TIAM1,SYTL4,LYN,ACADVL,FMR1,PLEKHA4,SCUBE1,CDH11,SOCS3,SYTL1,PLG,SRC,SERPINE2,MYZAP,PLAUR,PSD,MFGE8,S100A10,CTNNB1,TGM3,CDH8,MCF2L,PTK2,S100A6,ZAP70,KCNIP1,CDHR3,PIK3CG,FYN,MUC16,UBC,SNX5,FER,TF,GFRA3,ARHGEF25,PRNP,JUP,TEPSIN,AZU1,PIK3C2A,DLG4,BCL2L11,CDH6,GNG11,CAV2,DEFB106A,EEA1,YES1,HCK,SYN3,RGS8,BECN1,SNAP25,CDH12,AKT1,CDH3,FGR,ALOX15B,LCK,CTNNA2,CDH2,NMT1,NCF1,GNAI3,UBB,RGS1,BIN1,RHOA,GNAI1,ANXA13,ANXA1,CDK16,DMBT1,COQ8B,BLK,TRIO,GNGT2,KCNAB2,EZR,USP8,PTK6,CDH1,NMT2,RAC1
GOCC_EXTRINSIC_COMPONENT_OF_ORGANELLE_MEMBRANE	OPIOID	0.00780405	0.0262002	0.765808	41	0.228666	blood	PWAS	c5	0.765808	1	PSD,SNX5,TEPSIN,SYN3,UBC,UBB,BIN1,ANXA1,COQ8B,USP8,ACADVL
GOCC_EXTRINSIC_COMPONENT_OF_PLASMA_MEMBRANE	OPIOID	1.27E-05	0.000257985	0.960806	660		blood	PWAS	c5	0.960806	1	CDH17,CDH5,CDH15,SHANK3,FCN1,ANXA2,TDGF1,PCSK9,RACGAP1,CDH7,CRKL,PTK2B,STOML2,SYK,CUBN,NLRP10,GNAS,TIAM1,LYN,FMR1,PLEKHA4,SCUBE1,SYTL1,PLG,SRC,SERPINE2,MFGE8,KPNA2,S100A10,CTNNB1,TGM3,CDH8,CDH11,PTK2,S100A6,ZAP70,KCNIP1,CDHR3,SNX5,FER,TF,JUP,DLG4,CDH6,GNG11,CAV2,EEA1,YES1,HCK,RGS8,SNAP25,CDH12,AKT1,CDH3,FGR,LCK,CTNNA2,CDH2,GNAI3,RGS1,RHOA,GNAI1,MYZAP,ANXA1,CDK16,BLK,GNGT2,KCNAB2,USP8,PTK6,CDH1,FYN,RAC1
GOCC_FEMALE_GERM_CELL_NUCLEUS	OPIOID	2.51E-05	0.000999521	0.98	28	0.0515368	blood	PWAS	c5	0.98	1	TBP,HMGN1,AURKA
GOCC_FIBRILLAR_CENTER	OPIOID	0.0187688	0.0171055	0.272538	112	0.828078	blood	PWAS	c5	0.272538	1	PEX14,AGER,RPS6KA6,HERC4,DEAF1,KIT,FHIT,POLR1C,DDX46,TAX1BP3,PTPN13,FOXJ2,TRAF4,ZNF415,UBD,FBL,EXOSC8,RERG,ANKRD1,ORC6,EEF1D,TERF1,CAMK4,ESRRA,ZNF174,NHEJ1,USO1,TOP1,TXNRD1,PAK6,UBE2N,SNRPB2,EZR,PAFAH1B2
GOCC_FIBRINOGEN_COMPLEX	OPIOID	-1.18E-07	0.00057713	0.999838	87		blood	PWAS	c5	0.999838	1	FGG,FGL1,THBS1,FGB,SERPINF2,FN1,FGL2
GOCC_FICOLIN_1_RICH_GRANULE_LUMEN	OPIOID	7.21E-06	0.000333035	0.982719	501		blood	PWAS	c5	0.982719	1	PGM2,GUSB,CAT,PSMA5,CTSB,PSMB1,ALAD,FCN1,CST3,MMP9,TNFAIP6,CTSH,QPCT,CTSZ,CRISPLD2,CTSS,GNS,A1BG,MAPK1,MIF,PGM1,ARSB,CSNK2B,PSMA2,SRP14,IDH1,ALDOC,IMPDH1,CTSD,TIMP2,GSN,PYGL,GPI,CFD,DBNL,SERPINA1,KRT1,ACLY,HBB,PNP,CANT1,GLB1,HSPA1B,HSPA1A,PRG2,JUP,ILF2,HK3,IMPDH2,HSPA6,DYNLT1,ASAH1,PGAM1,XRCC6,NME2,FGL2,LTA4H,HMGB1,PRDX4,HSP90AB1,ALDOA,COTL1,APAF1,PSMD7,PSMD11,PKM,ARPC5,ATG7,PPIE,GMFG,OSTF1,GSTP1,COMMD9,KPNB1,PPIA,HSPA8,VCL,CCT8,CAB39,MAPK14,PDAP1,PAFAH1B2
GOCC_FILOPODIUM	OPIOID	-0.00015698	0.000997803	0.874988	117	0.771611	blood	PWAS	c5	0.874988	1	EPHA4,UNC5C,KITLG,B4GALT1,ENAH,FMR1,SRC,ANTXR1,VCAM1,LCP1,FXR1,APP,LY6G6D,SCIMP,EPHB1,PALM,NLGN1,ARF6,TENM2,ACTN2,SYNE2,MSN,DEF6,ACP3,MYO6,DAG1,SPEF1,CDC42,CXADR,EZR,VASP,GAP43
GOCC_FILOPODIUM_MEMBRANE	OPIOID	-0.00207123	0.0389404	0.957581	21	0.188972	blood	PWAS	c5	0.957581	1	PALM,ARF6,ANTXR1,SYNE2,VASP,GAP43
GOCC_FILTRATION_DIAPHRAGM	OPIOID	4.58E-05	0.000999	0.963432	80	0.713142	blood	PWAS	c5	0.963432	1	MAGI2,KIRREL2
GOCC_FLEMMING_BODY	OPIOID	2.90E-07	0.000576657	0.999599	162		blood	PWAS	c5	0.999599	1	IL16,RACGAP1,CAPG,FOXL2,VPS4B,ARF6,AGAP2,VPS4A,PDCD6IP,RAN,TSG101,RALA,CELF2,KIF23,IST1
GOCC_FLOTILLIN_COMPLEX	OPIOID	2.85E-05	0.000706661	0.967785	73		blood	PWAS	c5	0.967785	1	CTNNB1,CDH1,CBL
GOCC_GABA_ERGIC_SYNAPSE	OPIOID	-1.50E-05	0.000705516	0.983003	252		blood	PWAS	c5	0.983003	1	SLITRK3,CBLN4,EFNA5,MDGA1,NRG1,ERBB4,NLGN4X,CNTN5,CALB1,LRFN5,LRRTM2,IGSF9B,NLGN3,DAG1,NLGN2,LRRTM1,NLGN1,SV2A,C1QBP,CLSTN3,SLITRK1,NPTN,PLCB1,GAP43,CTBP1
GOCC_GAP_JUNCTION	OPIOID	0.011042	0.0425234	0.795118	18	0.22196	blood	PWAS	c5	0.795118	1	GJA1,DSC1,TJP1,CALB2,CCN3,GJD2,GJA8
GOCC_GERM_CELL_NUCLEUS	OPIOID	6.14E-06	0.000706813	0.993071	62		blood	PWAS	c5	0.993071	1	TBP,TP53,TBPL1,TAF10,RAD51,HMGN1,AURKA,TOPBP1,SMARCC1,CTCF,TOP1,PCNA
GOCC_GLUTAMATERGIC_SYNAPSE	OPIOID	-1.95E-05	0.000249766	0.937844	787		blood	PWAS	c5	0.937844	1	SPARCL1,GRID2,ADAM23,EPHA4,EGLN1,KPNA2,STX1A,WNT3A,NPTX2,APOE,IL1RAP,CBLN1,ADAM10,NRCAM,PSD2,HOMER1,HOMER2,PTPRD,NPTX1,NPTXR,FLRT3,LRRC4C,DLG3,NRP1,CAMK1,RTN4R,NTRK3,NRG1,WNT5A,PTK2B,LRRK2,EFNB2,BCAN,ERBB4,HRAS,NAPB,ABLIM3,LYN,STX4,SH3GL3,NRP2,CDH11,NTNG1,CTBP1,PPP3R1,PLG,SRC,GHRL,NLGN4X,RHOA,CPLX1,CLSTN1,CACNB4,LRRC4B,CDH8,PLAT,CALB1,FXR1,PAK3,CLSTN2,LRRTM2,PRKAR1B,LRRTM3,EFNB3,SLC30A3,CANX,CALY,NLGN3,KPNA1,PFN2,LRFN5,NETO1,SYN3,IL1RAPL2,EPHB1,RAB11A,NLGN1,SNAP25,ARF4,SV2A,EPHA7,ARF6,C1QBP,PPP2R1A,NRGN,TNR,EPHB2,SORCS3,SLC4A8,DNAJB1,CLSTN3,PRKCI,ELAVL1,PIN1,NAPA,PLCB1,STAU1,CAMK4,GRID1,SLITRK1,NRG3,BIN1,SYT4,P2RX6,WNT7A,GPC4,NPTN,ATAD1,SLITRK4,DAG1,DYNLL2,ACTN1,USP8,PRKCZ,SH3GL2,CDH1,PCDH8,JAK2,PPP1CC,HTR2A,DNM2,PURA,OPHN1,HSPA8,EIF4E,MAPK14,RAC1,YWHAZ,DLG4,GIPC1
GOCC_GOLGI_APPARATUS_SUBCOMPARTMENT	OPIOID	3.21E-06	0.000267047	0.990403	709		blood	PWAS	c5	0.990403	1	LAP3,FUT5,PCSK1,B4GALT7,PAM,GALNT3,B4GALT1,ARFIP1,ARFIP2,FUT8,OCRL,PCSK7,B4GALT2,TGFBI,MGAT4B,ST3GAL1,NAGPA,B4GALT6,NSF,BPNT2,LRRK2,PCSK1N,INPP5E,ELAPOR1,IGF2R,RAB14,ARL5B,COG8,B4GALT5,RAB32,ARL1,STX4,PLOD3,CABP7,SYT11,B3GALT6,GRN,MOB4,FUT3,UXS1,NSFL1C,GALNT1,CA4,GAL3ST2,POSTN,RABEPK,CANT1,CHST2,NDST1,FURIN,VAMP3,SYT17,CHST4,APP,MBTPS1,VAMP2,TEPSIN,TMEM230,LGR5,PIK3C2A,AP4M1,SORT1,MGAT4A,CHST3,TMED2,CHST6,CALN1,CSGALNACT2,GOSR1,BECN1,RAB11A,TOM1L1,SNAP25,VTI1A,CD74,STX6,ARL5A,FUT9,CLTA,SCAMP5,RAB27B,YIPF6,DPY30,ASAP2,RAB13,B4GALT3,SULF2,CLTC,FUT2,AP1S2,SLC30A5,BET1L,CHST1,RNF215,USO1,VAMP4,GALNT2,ZDHHC14,VRK1,CHST5,MGAT2,STX10,RAB31,HTR7,VAMP7,CDH1,FLNA,GCNT1,STX8,DNM2,GGA1,GGA3,LPCAT2,TRAPPC4,RAB7B,RAB21,RAC1
GOCC_GOLGI_ASSOCIATED_VESICLE	OPIOID	8.54E-07	0.000706484	0.999036	105		blood	PWAS	c5	0.999036	1	ADAM10,OCRL,TMED10,LRRK2,ITM2B,IGF2R,RAB14,GJA1,FURIN,COPE,APP,SORT1,TMED2,RAB27B,STK16,PACSIN1,CLTC,NRGN,CLTA,RAB13,NCALD,AP1S2,SPG21,CFTR,AP1G2,CNGA2
GOCC_GOLGI_ASSOCIATED_VESICLE_MEMBRANE	OPIOID	0.0204505	0.0249927	0.413209	40	0.472313	blood	PWAS	c5	0.413209	1	ITM2B,GJA1,TMED2,COPE,CLTC,NRGN,NCALD,CLTA,AP1S2,CFTR,AP1G2,CNGA2
GOCC_GOLGI_CISTERNA	OPIOID	3.32E-06	0.000446792	0.994065	279		blood	PWAS	c5	0.994065	1	FUT5,B4GALT7,GALNT3,B4GALT1,FUT8,B4GALT2,ST3GAL1,NAGPA,B4GALT6,INPP5E,B4GALT5,MOB4,FUT3,GAL3ST2,GALNT1,UXS1,CANT1,SORT1,TMED2,GOSR1,CSGALNACT2,YIPF6,ASAP2,FUT2,B3GALT6,B4GALT3,SLC30A5,BET1L,GALNT2,ZDHHC14,GCNT1,RAB21
GOCC_GOLGI_CISTERNA_MEMBRANE	OPIOID	-2.32E-06	0.000446801	0.995861	277		blood	PWAS	c5	0.995861	1	FUT5,B4GALT7,GALNT3,B4GALT1,FUT8,B4GALT2,ST3GAL1,NAGPA,B4GALT6,INPP5E,B4GALT5,MOB4,FUT3,GAL3ST2,GALNT1,UXS1,CANT1,SORT1,TMED2,CSGALNACT2,ASAP2,FUT2,B3GALT6,B4GALT3,GALNT2,ZDHHC14,RAB21
GOCC_GOLGI_LUMEN	OPIOID	-8.99E-06	0.000223465	0.967925	695		blood	PWAS	c5	0.967925	1	GAS6,UMOD,SOD3,LRPAP1,DEFB1,F2,DEFA5,VTN,BGN,HSPG2,FMOD,NCAN,OMD,LUM,F8,NGF,BPNT2,WNT5A,F10,OGN,BCAN,PROS1,PROC,MMP14,TGFB1,LHB,AGRN,AGRP,DEFB4A,GPC5,GPC1,BGLAP,WNT3A,F7,MUC16,GPC3,FURIN,ACAN,DEFA1,APP,PODXL2,VCAN,SDC3,MUC1,DEFB103A,PPIL2,HS3ST1,MUCL1,CSPG4,MMP16,ERO1A,F9,PDGFB,GPC6,KERA,CGA,PDGFA,WNT7A,GPC2,GPC4,INS,DAG1,FGF23,ZG16
GOCC_GOLGI_MEDIAL_CISTERNA	OPIOID	0.0503206	0.0392625	0.199968	20	0.356461	blood	PWAS	c5	0.199968	1	ST3GAL1,GOSR1,B3GALT6,YIPF6
GOCC_GOLGI_STACK	OPIOID	1.16E-06	0.000407909	0.997729	303		blood	PWAS	c5	0.997729	1	FUT5,B4GALT7,GALNT3,B4GALT1,FUT8,OCRL,B4GALT2,MGAT4B,ST3GAL1,NAGPA,B4GALT6,NSF,INPP5E,RAB14,B4GALT5,MOB4,FUT3,NSFL1C,GAL3ST2,GALNT1,UXS1,CANT1,MBTPS1,SORT1,MGAT4A,TMED2,GOSR1,RAB27B,CSGALNACT2,TOM1L1,YIPF6,ASAP2,TRAPPC4,FUT2,B3GALT6,B4GALT3,SLC30A5,BET1L,SULF2,USO1,GALNT2,ZDHHC14,VRK1,MGAT2,GCNT1,LPCAT2,RAB21
GOCC_GOLGI_TRANS_CISTERNA	OPIOID	0.00223886	0.0308198	0.94209	25	0.242646	blood	PWAS	c5	0.94209	1	B4GALT1,ST3GAL1,BET1L,YIPF6
GOCC_GRANULAR_COMPONENT	OPIOID	0.024786	0.0403094	0.538626	18	0.136672	blood	PWAS	c5	0.538626	1	NPM1,FBL,CLEC3B
GOCC_GROWTH_FACTOR_COMPLEX	OPIOID	-0.0252397	0.029808	0.397139	40	0.645031	blood	PWAS	c5	0.397139	1	IGFALS,IGFBP6,IGF1,IGFBP3,IGFBP5,PDGFB,PDGFA
GOCC_HAPTOGLOBIN_HEMOGLOBIN_COMPLEX	OPIOID	0.0120213	0.0205316	0.558212	47	0.758841	blood	PWAS	c5	0.558212	1	HP,HBZ,HBQ1,HBB,HBD
GOCC_HEMOGLOBIN_COMPLEX	OPIOID	0.0131535	0.0203448	0.517939	49	0.806611	blood	PWAS	c5	0.517939	1	HBZ,HBQ1,HBB,HBD,AHSP,CYB5R3
GOCC_HETEROCHROMATIN	OPIOID	-0.0146193	0.0227391	0.520278	31	0.413497	blood	PWAS	c5	0.520278	1	MECP2,SIRT2,KMT5C,HMGA2,CBX5,CBX1,H2AZ1,HMGA1,CBX3,DNMT3L,HSF1,TCP1
GOCC_HFE_TRANSFERRIN_RECEPTOR_COMPLEX	OPIOID	0.0268525	0.0222839	0.228195	74	0.808499	blood	PWAS	c5	0.228195	1	B2M,HJV,TFRC,TF,TFR2,BMPR1B
GOCC_HIGH_DENSITY_LIPOPROTEIN_PARTICLE	OPIOID	-6.43E-06	0.000333112	0.98459	345		blood	PWAS	c5	0.98459	1	PLTP,APOL1,APOB,APOM,APOF,APOA5,SAA2,SAA4,APOA2,PLA2G7,SAA1,APOA1,APOC1,CLU,APOC3,APOE,APOA4,PON1,APOC2,APOH,LCAT,HDLBP
GOCC_HIPPOCAMPAL_MOSSY_FIBER	OPIOID	-0.00365265	0.04273	0.931878	16	0.252547	blood	PWAS	c5	0.931878	1	SLC30A3,SLC4A8
GOCC_HIPPOCAMPAL_MOSSY_FIBER_TO_CA3_SYNAPSE	OPIOID	-0.0517456	0.0282042	0.0665536	31	0.703575	blood	PWAS	c5	0.0665536	1	PTPRD,SYT9,CALB1,LRRTM2,PRKAR1B,EFNB3,SLC30A3,SYT7,AKAP7,NECTIN3,EPHA7,SLC6A9,NECTIN1,YWHAZ
GOCC_HISTONE_DEACETYLASE_COMPLEX	OPIOID	0.00333152	0.0367881	0.927842	23	0.264637	blood	PWAS	c5	0.927842	1	SUDS3,HDAC2,HINT1,SATB2,CBX5,RBBP4,SAP18,HDAC8,CSNK2A1,SAP30,ING1
GOCC_HISTONE_METHYLTRANSFERASE_COMPLEX	OPIOID	0.00737536	0.0283229	0.794553	33	0.174334	blood	PWAS	c5	0.794553	1	DPY30,MGA,HDAC2,KMT2D,PAXIP1,CBX5,PRDM4,RBBP5,JARID2,WDR5,KMT2C,RBBP4,MAX
GOCC_HISTONE_PRE_MRNA_3_END_PROCESSING_COMPLEX	OPIOID	-0.0765359	0.0340639	0.0246509	26	0.300722	blood	PWAS	c5	0.0246509	1	SYNCRIP,YBX1
GOCC_IMMUNOLOGICAL_SYNAPSE	OPIOID	7.99E-05	0.000705566	0.909876	217		blood	PWAS	c5	0.909876	1	ICAM1,PTPRJ,CRTAM,STOML2,GZMA,LGALS3,VAV3,BCL10,LAT,CD3E,ZAP70,ALCAM,ARHGDIA,NEDD9,SCIMP,CD37,LCK,CD81,HAVCR2,PDCD6IP,GZMB,NPTN,DUSP3,STX7,PRKCQ,EZR
GOCC_INCLUSION_BODY	OPIOID	3.95E-05	0.000998419	0.968473	104	0.755414	blood	PWAS	c5	0.968473	1	SNCA,CPNE1,LRRK2,STUB1,BAG3,CLU,DVL2,HSPA1B,HSPA1A,PRNP,UBD,GPX1,MIOX,FGR,PRKN,NEFH,SQSTM1,BAG5,KEAP1,ATXN3,NUP98,HSP90AB1,PRKCQ,PABPN1,MAPT
GOCC_INHIBITORY_SYNAPSE	OPIOID	-0.0149112	0.054935	0.786057	19	0.494185	blood	PWAS	c5	0.786057	1	SYT11,NLGN4X,NPTN,NLGN3,NLGN2,NLGN1,GAD1
GOCC_INNER_MITOCHONDRIAL_MEMBRANE_PROTEIN_COMPLEX	OPIOID	-2.78E-06	0.000377704	0.994124	291		blood	PWAS	c5	0.994124	1	NDUFS4,MICOS10,NDUFB4,COX6C,DNAJC11,NDUFA5,NDUFB11,MICU2,COX5A,COX7A1,TIMM21,CHCHD10,DNAJC15,COX4I2,DNAJC19,UQCRB,NDUFV2,FOXRED1,ATP5F1B,COX7A2L,C15orf48,ATP5MF,COX6A2,NDUFB8,TIMM50,HSPA9,COX5B,MTX2,ATP5PF,ATP5PO
GOCC_INSULIN_LIKE_GROWTH_FACTOR_BINDING_PROTEIN_COMPLEX	OPIOID	-0.0119065	0.0318457	0.708492	32	0.564021	blood	PWAS	c5	0.708492	1	IGFALS,IGFBP6,IGF1,IGFBP3,IGFBP5
GOCC_INTEGRAL_COMPONENT_OF_SYNAPTIC_VESICLE_MEMBRANE	OPIOID	0.00989015	0.0320988	0.757994	35	0.375357	blood	PWAS	c5	0.757994	1	STX1A,PTPRS,SYT9,SLC30A3,STX6,SV2A,SYT4,STX12,SLC6A9,STX10
GOCC_INTEGRIN_COMPLEX	OPIOID	0.0296781	0.0459127	0.518019	19	0.174081	blood	PWAS	c5	0.518019	1	ITGAL,ITGB2,ITGB5,ITGA2,ITGB7,ITGA5,ITGB6,LYN
GOCC_INTERCALATED_DISC	OPIOID	2.36E-05	0.000706298	0.973329	148		blood	PWAS	c5	0.973329	1	DSC2,ATP1B1,DSG2,GJA1,CTNNB1,HAMP,DES,CAV3,JUP,SCN4B,ANK2,CDH2,PKP2,ACTN1,VCL,CXADR
GOCC_INTERCELLULAR_BRIDGE	OPIOID	-9.13E-06	0.000706264	0.98969	127		blood	PWAS	c5	0.98969	1	GSTM4,GSTM1,GSTM3,TMEM9,NGRN,RAB35,NISCH,SRA1,OLFM4,USB1,RMDN3,PRC1,PRKCI,ESRRA,CYTH4,EPB41
GOCC_INTERMEDIATE_FILAMENT	OPIOID	3.74E-06	0.00070654	0.995778	108		blood	PWAS	c5	0.995778	1	NEFL,KRT19,NRP1,KRT7,DES,KRT5,KRT1,FER,JUP,VIM,KRT17,GFAP,KRT16,NEFH,LMNB1,KRT20,PKP2,LDLRAP1,KRT72,CASP14,KRT18,INA,EVPL
GOCC_INTERMEDIATE_FILAMENT_CYTOSKELETON	OPIOID	6.70E-06	0.000499774	0.989297	120		blood	PWAS	c5	0.989297	1	NEFL,KRT19,ING4,NRP1,MMP14,PSMD10,KRT7,DES,PFDN5,KRT5,KRT1,FER,JUP,VIM,KRT17,GFAP,KRT16,NEFH,LMNB1,SYNE2,KRT20,PKP2,LDLRAP1,KRT72,CASP14,KRT18,INA,CCT8,EVPL
GOCC_INTERSTITIAL_MATRIX	OPIOID	-5.16E-05	0.000996673	0.958675	191	0.876885	blood	PWAS	c5	0.958675	1	TNC,VWA1,VIT,VWC2,KAZALD1,EGFLAM,CCDC80
GOCC_INTRINSIC_COMPONENT_OF_ENDOPLASMIC_RETICULUM_MEMBRANE	OPIOID	3.56E-05	0.000705993	0.959821	161		blood	PWAS	c5	0.959821	1	ATP13A1,ZFYVE27,ATF6B,ATF6,TAPBP,B2M,HSPA5,TBL2,STIM1,PDIA3,EMC1,DHRS9,XXYLT1,DNAJB12,PKD2,SELENOS,EMC4,CANX,INSIG1,EMC8,RETREG1,MMGT1,ERN1,CD74,SLC27A2,RRBP1,DERL1,DNAJB2
GOCC_INTRINSIC_COMPONENT_OF_EXTERNAL_SIDE_OF_PLASMA_MEMBRANE	OPIOID	7.14E-06	0.000446863	0.987256	248		blood	PWAS	c5	0.987256	1	FOLR2,LHCGR,CD59,FOLR3,EFNA5,CD14,PRND,GP1BA,RTN4R,F3,F10,FOLR1,CA4,PRNP,ADAM9
GOCC_INTRINSIC_COMPONENT_OF_MITOCHONDRIAL_INNER_MEMBRANE	OPIOID	5.09E-06	0.000446956	0.990915	140		blood	PWAS	c5	0.990915	1	MICOS10,SCO1,DNAJC11,SFXN5,COA3,CHCHD10,STMP1,MTX2,HSPA9,SCO2,CCDC51
GOCC_INTRINSIC_COMPONENT_OF_MITOCHONDRIAL_MEMBRANE	OPIOID	1.55E-05	0.000446927	0.972252	163		blood	PWAS	c5	0.972252	1	MICOS10,MUL1,SCO1,DNAJC11,SYNJ2BP,SFXN5,TMEM70,CHCHD10,STMP1,FIS1,TOMM20L,COA3,MFN1,BNIP3,BID,HSPA9,MTX2,SCO2,CCDC51
GOCC_INTRINSIC_COMPONENT_OF_MITOCHONDRIAL_OUTER_MEMBRANE	OPIOID	0.0368966	0.0308265	0.231341	34	0.137366	blood	PWAS	c5	0.231341	1	MUL1,SYNJ2BP,FIS1,TOMM20L,MFN1,BNIP3
GOCC_INTRINSIC_COMPONENT_OF_ORGANELLE_MEMBRANE	OPIOID	1.40E-05	0.000267069	0.95828	544		blood	PWAS	c5	0.95828	1	ATP13A1,QSOX2,ZFYVE27,STX1A,PTPRS,ATF6B,ATF6,MICOS10,MUL1,TAPBP,PCSK7,MAN1C1,LARGE1,SCO1,B2M,TPST1,MREG,ITM2B,SUN5,HSPA5,DNAJC11,SYT9,SYNJ2BP,TBL2,STIM1,PDIA3,SFXN5,SUN3,EMC1,DHRS9,A4GALT,TMEM70,CHST12,XXYLT1,DNAJB12,RAB26,PKD2,SELENOS,EMC4,RAB3A,MFNG,RETREG1,RAB35,TOMM20L,CHST2,VOPP1,FURIN,CHST4,CHCHD10,SLC30A3,CANX,STMP1,INSIG1,FIS1,ECE1,CSGALNACT2,COA3,RFNG,PEX26,EMC8,SV2A,STX6,RAB27B,MMGT1,BID,SYT5,MFN1,BNIP3,ERN1,CD74,BET1L,SLC27A2,SYT4,P2RX6,HSPA9,STX12,TRABD2A,SLC6A9,POMGNT1,GALNT2,MTX2,B4GALNT1,CHST5,SCO2,STX10,RRBP1,CCDC51,RAB3B,RAB5A,RAB3C,DERL1,RAB5B,DNAJB2
GOCC_INTRINSIC_COMPONENT_OF_POSTSYNAPTIC_DENSITY_MEMBRANE	OPIOID	-0.0151555	0.0156165	0.331808	135	0.82947	blood	PWAS	c5	0.331808	1	PTPRS,NRCAM,SLITRK3,ADAM22,LRRC4C,EFNB2,ERBB4,GRID2,LRRC4B,LRFN5,CLSTN2,LRRTM2,LRRTM3,EFNB3,NETO1,NECTIN3,LRFN1,EPHA7,SORCS3,CLSTN3,SLITRK1,GRID1,NPTN,DLG4,SLC16A3
GOCC_INTRINSIC_COMPONENT_OF_POSTSYNAPTIC_MEMBRANE	OPIOID	-2.34E-05	0.000377615	0.950494	342		blood	PWAS	c5	0.950494	1	EPHA4,PTPRS,NRCAM,SLITRK3,CNTN2,CNTN1,ADAM22,FLRT3,LRRC4C,NRP1,NTRK3,EFNB2,ERBB4,NRP2,NLGN4X,GRID2,LRRC4B,LRFN5,CLSTN2,LRRTM2,LRRTM3,EFNB3,CANX,NLGN3,NLGN2,LRRTM1,NETO1,NECTIN3,LRFN1,NLGN1,EPHA7,EPHB2,SORCS3,CDH2,CLSTN3,SLITRK1,GRID1,P2RX6,SLC6A9,NPTN,PCDH8,HTR2A,DLG4,SLC16A3
GOCC_INTRINSIC_COMPONENT_OF_POSTSYNAPTIC_SPECIALIZATION_MEMBRANE	OPIOID	-8.60E-05	0.000997963	0.931288	151	0.909762	blood	PWAS	c5	0.931288	1	PTPRS,NRCAM,SLITRK3,ADAM22,LRRC4C,EFNB2,ERBB4,NLGN4X,GRID2,LRRC4B,LRFN5,CLSTN2,LRRTM2,LRRTM3,EFNB3,NLGN3,NLGN2,LRRTM1,NETO1,NECTIN3,LRFN1,NLGN1,EPHA7,SORCS3,CDH2,CLSTN3,SLITRK1,GRID1,P2RX6,NPTN,DLG4,SLC16A3
GOCC_INTRINSIC_COMPONENT_OF_PRESYNAPTIC_ACTIVE_ZONE_MEMBRANE	OPIOID	-2.08E-05	0.000706787	0.976573	58		blood	PWAS	c5	0.976573	1	NTNG1,NPTN,CANX,CDH2,NECTIN1
GOCC_INTRINSIC_COMPONENT_OF_PRESYNAPTIC_MEMBRANE	OPIOID	-3.40E-05	0.000446886	0.939267	193		blood	PWAS	c5	0.939267	1	ADAM23,EPHA4,STX1A,PTPRD,CNTN1,EFNB2,ERBB4,NTNG1,CADM3,CNTN5,EFNB3,CANX,SYT7,EPHB2,CDH2,SLC6A9,NECTIN1,NPTN,HTR2A
GOCC_INTRINSIC_COMPONENT_OF_SYNAPTIC_MEMBRANE	OPIOID	-1.95E-05	0.000301273	0.948329	447		blood	PWAS	c5	0.948329	1	ADAM23,EPHA4,STX1A,PTPRS,NRCAM,SLITRK3,CNTN2,PTPRD,CNTN1,ADAM22,FLRT3,LRRC4C,NRP1,NTRK3,EFNB2,ERBB4,NRP2,NTNG1,CADM3,NLGN4X,GRID2,CNTN5,LRRC4B,LRFN5,CLSTN2,LRRTM2,LRRTM3,EFNB3,CANX,SYT7,NLGN3,LRRTM1,NETO1,LRFN1,NLGN1,NLGN2,EPHA7,EPHB2,NECTIN3,SORCS3,CDH2,CLSTN3,SLITRK1,GRID1,P2RX6,SLC6A9,NECTIN1,NPTN,PCDH8,HTR2A,DLG4,SLC16A3
GOCC_INTRINSIC_COMPONENT_OF_SYNAPTIC_VESICLE_MEMBRANE	OPIOID	-0.0702617	0.0220586	0.00144636	69	0.984067	blood	PWAS	c5	0.00144636	1	STX1A,PTPRS,SYT9,RAB26,RAB3A,RAB35,SLC30A3,RAB27B,STX6,SV2A,SYT4,STX12,SLC6A9,STX10,RAB3B,RAB5A,RAB3C,RAB5B
GOCC_ION_CHANNEL_COMPLEX	OPIOID	1.21E-05	0.000705734	0.986362	231		blood	PWAS	c5	0.986362	1	SCN2B,CNTNAP2,KCNA10,DLG3,KCNMB3,PTK2B,PDE4D,OLFM2,CACNA2D3,CLIC1,CACNB4,GRIA4,GRID2,VWC2,CLIC4,CLIC5,KCNIP3,KCNIP1,VWC2L,CLCNKB,CASQ2,LRRC52,DPP10,PKD2,HCN1,OLFM3,OSTM1,SCN4B,KCNN1,KCNG4,KCNE5,ABHD12,KCNF1,FKBP1B,CLIC2,KCNIP4,CFTR,KCNAB2,CCDC51,MICU2,DLG4,CNGA2,PRKACA
GOCC_IRON_SULFUR_CLUSTER_ASSEMBLY_COMPLEX	OPIOID	-9.41E-06	0.000999668	0.992491	33	0.627831	blood	PWAS	c5	0.992491	1	FXN,GLRX5,BOLA1,BOLA2,BOLA3,GLRX3,FDX2
GOCC_ISWI_TYPE_COMPLEX	OPIOID	0.0247097	0.0698129	0.723383	10	0.807414	blood	PWAS	c5	0.723383	1	POLE3,RBBP4,BPTF
GOCC_I_BAND	OPIOID	6.92E-06	0.000499658	0.988957	167		blood	PWAS	c5	0.988957	1	KRT19,HOMER1,CASQ1,HSPB1,STUB1,BAG3,CTNNB1,PPP2R5A,DES,FLNA,PDLIM4,CAV3,CASQ2,JUP,JPH1,FBP2,SRI,CSRP1,CSRP2,ANK2,HRC,ANKRD1,MYL3,ACTN2,FKBP1B,BIN1,SYNE2,CAPN3,MYZAP,TTN,PARVA,GLRX3,CFL2,ACTN1,CSRP3,ALDOA,BMP10,GGPS1,DNAJB6,PDLIM1,CAB39
GOCC_JUXTAPARANODE_REGION_OF_AXON	OPIOID	-1.04E-06	0.000576981	0.998565	88		blood	PWAS	c5	0.998565	1	CNTN2,CNTNAP2,SIRT2,KCNAB2,DLG2,DLG4
GOCC_KERATIN_FILAMENT	OPIOID	0.0322955	0.0383491	0.399707	29	0.604706	blood	PWAS	c5	0.399707	1	KRT7,KRT5,KRT1,KRT17,KRT72,CASP14,KRT18
GOCC_LAMELLIPODIUM	OPIOID	4.30E-06	0.000407847	0.991584	362		blood	PWAS	c5	0.991584	1	PLXND1,UNC5C,KITLG,CD177,NRBP1,CAPG,PLCG1,TESC,PTK2B,ENAH,ABLIM3,STX4,EPHA2,DPP4,FAP,DPYSL3,GSN,CTNNB1,APBB2,SNX1,DBNL,ANGPTL3,SWAP70,PDLIM4,FER,AIF1,STX2,APP,PTPN13,PKD2,PIEZO1,APBB1,NEDD9,ARHGEF7,EVL,CSPG4,NME2,CDC42BPB,P4HB,CDH2,STMN2,RAB13,CDC42BPA,ITSN1,PSTPIP1,ANTXR1,RHOA,ILK,CD44,CFL1,ARPC3,SYNE2,RAC3,RAC2,ARPC5,PARVA,DAG1,AKT1,VAMP7,SPEF1,CDH1,DNM2,PDXP,VASP,RAC1
GOCC_LAMELLIPODIUM_MEMBRANE	OPIOID	6.49E-06	0.000706749	0.992675	69		blood	PWAS	c5	0.992675	1	PLXND1,EPHA2,DPP4,FAP,PIEZO1,CSPG4,ANTXR1,CD44,CFL1,SYNE2,PDXP,VASP
GOCC_LAMININ_COMPLEX	OPIOID	-1.68E-05	0.000577017	0.976825	119		blood	PWAS	c5	0.976825	1	LAMC2,NTNG1,NTN4
GOCC_LATERAL_ELEMENT	OPIOID	0.0131644	0.0302654	0.663589	29	0.122137	blood	PWAS	c5	0.663589	1	RAD51,SMC3
GOCC_LATERAL_PLASMA_MEMBRANE	OPIOID	1.80E-05	0.000499621	0.971207	177		blood	PWAS	c5	0.971207	1	ERBB3,C1QTNF5,ATP1B1,SLC26A5,SNTA1,ARL2,DVL2,CTNNB1,ATP1B2,DSG1,JUP,TACSTD2,PPP2R1A,RAB13,MPP7,ANXA1,SLC6A9,CDH1,SLC16A3
GOCC_LATE_ENDOSOME	OPIOID	7.57E-06	0.000199888	0.969783	763		blood	PWAS	c5	0.969783	1	IFNAR1,INSR,SFTPD,MAP1LC3A,MAGI2,CST7,VPS28,ANXA2,VPS29,SFTPB,CTSH,PCSK9,MAPK3,IL12B,ANXA6,APOA5,CRHBP,MREG,LRRK2,CTSL,TMEM9,PSAP,ELAPOR1,CTSS,IGF2R,LGMN,RAB14,GFRA1,CHMP2B,RNF128,SRC,GRN,PLD3,STOML1,CD68,MAP2K2,LAMTOR2,LAMTOR3,CHMP3,TMEM106B,TF,DDIT3,PRKAR1B,NBR1,SLC30A3,ARL8B,RNF148,EGFR,TMEM230,ANXA8,RAB27B,CD79A,GOSR2,VPS4B,VTI1B,RAB11A,VTI1A,RHOB,CD74,OSBPL11,DERL1,RAB22A,VAMP8,SIGLEC1,TPT1,VPS4A,CHMP2A,MAPK1,RNF13,SQSTM1,OSBPL9,CD63,ANKRD27,ADAM30,LDLR,BST2,MAP2K1,FIG4,HSPA8,TSG101,VAMP7,NTRK1,SCARB2,STX8,TICAM2,STX7,LAMP1,RAB7B,VTA1,HGS
GOCC_LATE_ENDOSOME_MEMBRANE	OPIOID	9.47E-07	0.000706261	0.998931	139		blood	PWAS	c5	0.998931	1	VPS28,ANXA2,ANXA6,MREG,TMEM9,ELAPOR1,CHMP2B,PLD3,STOML1,CD68,LAMTOR2,LAMTOR3,CHMP3,TMEM106B,SLC30A3,ARL8B,ANXA8,GOSR2,VPS4B,VTI1B,VTI1A,RHOB,VAMP8,RAB27B,VPS4A,CHMP2A,RNF13,OSBPL9,CD63,OSBPL11,ADAM30,FIG4,TSG101,VAMP7,NTRK1,SCARB2,STX8,LAMP1,RAB7B,TICAM2,HGS
GOCC_LEADING_EDGE_MEMBRANE	OPIOID	1.61E-05	0.00037774	0.965954	276		blood	PWAS	c5	0.965954	1	PLXND1,INSR,PSD2,ROBO2,CNTNAP2,ADGRE2,TIRAP,PLCG1,PLEK,PTPRJ,TESC,STX4,EPHA2,DPP4,SRC,FAP,PSD,LCP1,PDE4A,AKT2,UNC5A,AIF1L,AIF1,PIEZO1,PLEKHA1,EGFR,ADAM17,ITGA5,TPM1,SCIMP,FAM107A,CSPG4,PACSIN1,ARF4,FGR,ARHGEF2,RPS3,SH2D3C,ANTXR1,RHOA,CD44,CFL1,SYNE2,MTMR6,MYO6,PDE9A,NME1,PLCG2,BMX,DNM2,PDXP,VASP,MAPT,CDC42,EZR,RAC1,ARHGAP45
GOCC_LEWY_BODY	OPIOID	-0.0280202	0.062397	0.653386	10	0.353796	blood	PWAS	c5	0.653386	1	GPX1,SQSTM1,PRKN
GOCC_LIPID_DROPLET	OPIOID	1.35E-05	0.00057699	0.981344	123		blood	PWAS	c5	0.981344	1	SMPD1,APOB,CES1,ANXA2,PNPLA2,GAPDH,UBE2G2,RBP1,HSD17B11,FAAH2,CKAP4,PLIN3,EDA,NSDHL,CYB5R3,RAB18,G0S2,SPAST,RAB5C,SET,FABP4,SPART,FIG4,FAF2,LPCAT2,C18orf32
GOCC_LOW_DENSITY_LIPOPROTEIN_PARTICLE	OPIOID	-3.77E-05	0.000997437	0.969819	144	0.473725	blood	PWAS	c5	0.969819	1	MSR1,APOB,APOM,APOF,APOA5,PLA2G7,SELENOS,APOE,APOC2,LDLR
GOCC_LUMENAL_SIDE_OF_ENDOPLASMIC_RETICULUM_MEMBRANE	OPIOID	0.000118859	0.000998702	0.905265	55	0.00508717	blood	PWAS	c5	1	1	TAPBP,PKD2,CANX,CD74
GOCC_LUMENAL_SIDE_OF_MEMBRANE	OPIOID	0.000109175	0.00099838	0.912923	73	0.0401487	blood	PWAS	c5	0.912923	1	CTSA,TAPBP,PKD2,CANX,DNAJC19,CD74,HSPA8
GOCC_LYSOSOMAL_LUMEN	OPIOID	-4.89E-06	0.000182449	0.978636	1035		blood	PWAS	c5	0.978636	1	IDUA,MANBA,NAAA,GUSB,HPSE,FASLG,GC,SMPD1,MAN2B2,CTSB,CTSF,CTSA,APOB,CTSV,CBLIF,PDGFRB,CSF3,BGN,TCN2,HSPG2,FMOD,HYAL1,GAA,HEXB,NCAN,ASAH1,OMD,LUM,NAGLU,GNS,OGN,CTSL,BCAN,PSAP,PPT1,CTSS,TPP1,LGMN,ARSB,CUBN,GPC4,AGRN,GPC5,CTSD,IDS,GPC1,PLD3,TXNDC5,GM2A,RNASET2,NEU1,ARSA,GLB1,GPC3,ACAN,VCAN,SDC3,SERPINB13,CSPG4,ACP2,CD74,PLBD2,GPC6,KERA,EPDR1,GPC2,GLA,SCARB2,CTSK,HSPA8
GOCC_MAIN_AXON	OPIOID	1.27E-05	0.000446853	0.97731	197		blood	PWAS	c5	0.97731	1	NRCAM,TNFRSF1B,MYOC,NFASC,CNTN2,ROBO2,CNTNAP2,CRHBP,NCMAP,SIRT2,DLG2,APP,BIN1,SPOCK1,UCN3,KCNAB2,DAG1,DLG4,MAPT
GOCC_MALE_GERM_CELL_NUCLEUS	OPIOID	-3.11E-05	0.000999636	0.975157	33	0.562759	blood	PWAS	c5	0.975157	1	TBP,TBPL1,TAF10,RAD51,TOPBP1,SMARCC1,CTCF,TOP1,PCNA
GOCC_MCRD_MEDIATED_MRNA_STABILITY_COMPLEX	OPIOID	-0.121903	0.0431658	0.00474188	17	0.375403	blood	PWAS	c5	0.00474188	1	SYNCRIP,CSDE1,PAIP1,HNRNPD
GOCC_MEDIATOR_COMPLEX	OPIOID	0.0214233	0.04704	0.648802	14	0.118318	blood	PWAS	c5	0.648802	1	MED4,MED1
GOCC_MEMBRANE_ATTACK_COMPLEX	OPIOID	2.47E-06	0.000577025	0.996584	120		blood	PWAS	c5	0.996584	1	C5,C7,C6,C8G,C9
GOCC_MEMBRANE_COAT	OPIOID	6.21E-05	0.000706109	0.929921	125		blood	PWAS	c5	0.929921	1	PEF1,IGF2R,SEC13,PDCD6,COPE,CLINT1,AP4M1,CLTC,CLTA,ARL6,NCALD,AP1S2,AP1G2,SAR1A,KLHL12,AP2A2,CHMP2A,EPS15L1
GOCC_MEMBRANE_MICRODOMAIN	OPIOID	-8.09E-06	0.000213013	0.969711	1039		blood	PWAS	c5	0.969711	1	KDR,SELE,ASAH2,CD36,TEK,INSR,HPSE,FASLG,UNC5B,SELPLG,TLR2,CDH15,TLR1,CASP3,LRP4,FAS,ICAM1,CD177,ANXA2,TREM2,BIRC2,TNFRSF1B,CD8A,TDGF1,RGMB,EFNA5,CD14,CNTN1,IGF1R,RET,MAPK3,ATP1B1,ITLN1,RTN4R,CD48,FADD,KCNE3,PTK2B,LRRK2,CD55,TNFRSF1A,STOML2,TFPI,PPT1,TPP1,PLVAP,ITGB2,LYN,STIM1,ENO2,CD1A,GJA1,SDCBP,PRTN3,SRC,CTSD,IL6ST,GPC1,PARK7,BCL10,HMOX1,STOML1,GP6,S100A10,CTNNB1,CR1,LAT,CAPN2,ANGPT1,LRP8,SERPINH1,PTGS2,LAMTOR2,LAMTOR3,ZAP70,FYN,PRKACA,CASP8,UNC5A,TNF,DLL1,FURIN,STAT6,CAV3,APP,CD79A,PRNP,LAT2,EGFR,DAG1,TGFBR2,SHH,ADAM17,CAV2,ERLIN1,PECAM1,SMURF2,HCK,EPHB1,OLR1,DPP4,HK1,ADGRG1,RGS19,PGK1,ANK2,STOM,BSG,GNAI3,TNR,LCK,PDZK1,BMPR2,TRADD,CDH2,MAPK1,CHP1,CFLAR,RGS7,PRKAR2A,CD226,CRK,SPRED1,STX12,CD4,BST2,TNFRSF10A,JAK2,ARID3A,EFNB1,PRKCZ,CDH1,CXADR,LDHB,CSK,CBL,BTK,MAPT,HTR2A,ACE2,RAB5A,BIRC3,EZR
GOCC_METHYLOSOME	OPIOID	0.0436072	0.0503974	0.386892	11	0.23425	blood	PWAS	c5	0.386892	1	SNRPF,SNRPD3,SNRPD2,SNRPG
GOCC_METHYLTRANSFERASE_COMPLEX	OPIOID	0.0116286	0.0268729	0.665213	36	0.192532	blood	PWAS	c5	0.665213	1	DPY30,METTL1,MGA,HDAC2,SNRPF,KMT2D,SNRPD3,PAXIP1,CBX5,PRDM4,RBBP5,JARID2,WDR5,KMT2C,SNRPD2,RBBP4,N6AMT1,SNRPG,MAX
GOCC_MHC_CLASS_I_PEPTIDE_LOADING_COMPLEX	OPIOID	9.23E-05	0.000998315	0.926351	74	0.136349	blood	PWAS	c5	0.926351	1	TAPBP,B2M,PDIA3
GOCC_MHC_CLASS_I_PROTEIN_COMPLEX	OPIOID	-0.0212221	0.0383441	0.579945	36	0.507182	blood	PWAS	c5	0.579945	1	B2M
GOCC_MHC_PROTEIN_COMPLEX	OPIOID	-0.0105391	0.0376429	0.779495	36	0.490525	blood	PWAS	c5	0.779495	1	B2M,CD74
GOCC_MICROBODY	OPIOID	-6.55E-06	0.000301335	0.982654	350		blood	PWAS	c5	0.982654	1	CD33,CAT,NUDT12,PEX14,MUL1,ECH1,DEPP1,ACAA1,ISOC1,IDH1,TKT,DECR2,AOC1,GRHPR,PMVK,CROT,FABP1,MAP2K2,CRAT,DAO,NBR1,SYT7,FIS1,MGAT4A,PECR,PLAAT3,IMPDH2,VIM,PEX26,ECI2,IDI2,IDI1,ACOT8,IDE,MVK,XDH,PEX5,PRDX5,SLC27A2,MLYCD,RIDA,MVD,HAO1,HMGCR,ATAD1,SOD1,GSTK1,TTC1
GOCC_MICROBODY_LUMEN	OPIOID	1.47E-07	0.000499829	0.999765	122		blood	PWAS	c5	0.999765	1	CAT,NUDT12,ECH1,ACAA1,IDH1,GRHPR,CROT,FABP1,CRAT,DAO,ECI2,ACOT8,IDE,PRDX5,MLYCD,HAO1,GSTK1
GOCC_MICROBODY_MEMBRANE	OPIOID	2.23E-05	0.000998714	0.982201	65	0.747326	blood	PWAS	c5	0.982201	1	CAT,PEX14,DECR2,MAP2K2,DAO,NBR1,SYT7,FIS1,PECR,PLAAT3,IMPDH2,PEX26,PEX5,SLC27A2,HMGCR,ATAD1,TTC1
GOCC_MICROTUBULE	OPIOID	-2.25E-06	0.000353263	0.994922	363		blood	PWAS	c5	0.994922	1	GABARAPL1,GABARAP,MAP1LC3A,TBCA,RACGAP1,CRHBP,CKAP2,RMDN1,KIF3A,PLK1,BIRC5,CHMP2B,STIM1,SAA1,DYNLL1,ROR2,CLMP,BCL10,DCTN2,DYNLRB1,MX1,ABRAXAS2,MAP2K2,SELENOS,SIRT2,RAB11A,CHMP3,MAPRE1,CCT5,CFAP45,SNPH,TPPP2,AURKA,STMN1,STAU2,DYNLRB2,ARL3,RMDN3,PRC1,AURKB,DYNLT3,DYNLT1,ZWILCH,KIF16B,MID2,CDK1,FKBP4,KLC1,MAPRE3,MAPRE2,MAP1LC3B,CCT7,CLTC,ARHGEF2,NEK7,NUDC,TTL,TPT1,CHMP2A,ARL6,RAB3D,CUL3,SPAST,NDRG1,DNAI1,HSPH1,NDE1,CSNK1D,DCXR,TBCB,CDK2AP2,KIF22,DPYSL2,BAG2,KCNAB2,DYNLL2,SPEF1,TBCE,DNM2,CCT8,KIF23,TCP1,MAPT
GOCC_MICROTUBULE_ASSOCIATED_COMPLEX	OPIOID	-6.03E-05	0.000998915	0.951826	69	0.969357	blood	PWAS	c5	0.951826	1	GABARAP,SNX4,KIF3A,BIRC5,NUDCD3,DYNLL1,DCTN2,DYNLRB1,LRP8,AURKA,DYNLRB2,AURKB,DYNLT3,DYNLT1,KIF16B,KLC1,DCTN6,STAU1,DNAI1,NDE1,KIF22,DYNLL2,KIF23,PEA15
GOCC_MICROVESICLE	OPIOID	-6.58E-05	0.000999423	0.947513	39	0.533913	blood	PWAS	c5	0.947513	1	DEFB1,DEFB106A,SYT4
GOCC_MICROVILLUS_MEMBRANE	OPIOID	1.84E-06	0.000499804	0.997059	99		blood	PWAS	c5	0.997059	1	DPEP1,CA9,CUBN,AMN,SYTL1,CTNNB1,CDHR5,PDZK1,CEACAM20,PTPRH,S100P,MSN,EZR
GOCC_MIDBODY	OPIOID	-2.87E-05	0.000377533	0.939402	366		blood	PWAS	c5	0.939402	1	LAP3,DEFA5,ANXA2,IL16,HSP90B1,RACGAP1,CAPG,GEM,RNF8,PLK1,BIRC5,CHMP2B,HSPA5,ABRAXAS2,ANXA11,SIRT2,CHMP3,SH3GLB1,AURKA,ARL8B,FOXL2,ARL3,CRMP1,HEPACAM2,PRC1,AURKB,VPS4B,CDK1,MAPRE3,ARF6,PKN1,CLIC4,NUDC,AGAP2,VPS4A,PIN1,CHMP2A,GNAI3,C6orf89,CENPV,ANKRD54,JTB,SPAST,RALB,RHOA,GNAI1,KEAP1,RAP2A,PDCD6IP,SPART,RAN,USP8,CDC42,TSG101,RALA,ARL2BP,SEPTIN6,DNM2,PDXP,PPP1CC,IST1,CELF2,KIF23,GDI1
GOCC_MITOCHONDRIAL_CRISTA	OPIOID	-0.0138555	0.0691731	0.841244	12	0.11042	blood	PWAS	c5	0.841244	1	TMEM70,PTPN1,LYN
GOCC_MITOCHONDRIAL_MATRIX	OPIOID	2.65E-06	0.000229241	0.990761	790		blood	PWAS	c5	0.990761	1	NUDT9,FARS2,HADH,ACP6,OTC,FTMT,NAXE,TST,NUDT1,LONP1,MRPL58,GSTZ1,MTHFS,HMGCS2,ETFA,ALDH2,FAHD1,ALDH5A1,CASQ1,LRRK2,TP53,SIRT5,PPA2,GLRX2,ACADL,ERBB4,FXN,GLRX5,PYCR1,ECHS1,ACADM,DARS2,MRPL55,BOLA3,HIBCH,HSPD1,ABHD10,NUDT2,TFAM,PDHX,CS,SHMT2,MMAB,IVD,ACADVL,NT5M,SARS2,IDH3G,NME4,ECI1,SUOX,PARK7,HAGH,ARL2,GSR,MTHFD2,MPST,PDK1,REXO2,BTD,DLD,RAD51,ARL2BP,SIRT3,SHC1,GSTK1,DECR1,LRRC59,ADPRS,ACADS,ACAT1,TYMS,HIBADH,DNAJC15,ARG2,MRPL34,AK4,DNAJC19,HSPA1L,MTRF1L,PUS1,HSD17B8,PYCR2,PDE2A,ATP5F1B,BCL2L1,CA5B,CDK1,GPX1,MRPL21,C1QBP,CLPP,ETHE1,ALDH6A1,HOGA1,NDUFB8,ACAD8,GADD45GIP1,FH,TK2,RPS3,MRPL33,KARS1,MRPL2,MRRF,CA5A,CCNB1,ACADSB,GLYAT,PRDX5,MRPL52,MLYCD,NAGS,PDK2,PTPN1,RIDA,HSPA9,ATXN3,ACSF2,MRPL32,SCO2,ACOT13,MCEE,MPG,FOXO3,GCSH,BCAT2,FDX2,PIN4,MYG1,SOD1,MDH2,PRDX3,PPIF,PC,HSPE1
GOCC_MITOCHONDRIAL_PROTEIN_CONTAINING_COMPLEX	OPIOID	-9.33E-06	0.0003533	0.978924	332		blood	PWAS	c5	0.978924	1	NDUFS4,MICOS10,NDUFB4,COX6C,MRPL58,DNAJC11,NDUFA5,NDUFB11,PDK1,DLD,MICU2,COX5A,TOMM20L,COX7A1,TIMM21,CHCHD10,DNAJC15,MRPL34,COX4I2,DNAJC19,UQCRB,NDUFV2,FOXRED1,ATP5F1B,PDHX,COX7A2L,C15orf48,ATP5MF,MRPL21,COX6A2,NDUFB8,GADD45GIP1,PPIF,MRPL33,MFN1,MRPL2,MRPL52,PDK2,TIMM50,HSPA9,MRPL55,COX5B,MTX2,MRPL32,TIMM8A,ATP5PF,IDH3G,ATP5PO
GOCC_MITOCHONDRIA_ASSOCIATED_ENDOPLASMIC_RETICULUM_MEMBRANE	OPIOID	0.000343027	0.0439976	0.993779	18	0.255167	blood	PWAS	c5	0.993779	1	CANX,BCL2L10,FATE1,SERAC1,TMX2,ATG5,RAB32,AHCYL1
GOCC_MITOTIC_SPINDLE	OPIOID	-6.54E-05	0.000576413	0.909696	247		blood	PWAS	c5	0.909696	1	RACGAP1,CAPG,GEM,CKAP2,RMDN1,TRAT1,TMEM9,PLK1,SGF29,MAD1L1,DYNLL1,NGRN,SIRT2,MAPRE1,AURKA,PKD2,TNKS,NEDD9,HEPACAM2,RMDN3,PRC1,AURKB,DYNLT3,ARHGEF7,CDK1,MAPRE3,CLTC,MAD2L1,WDR5,BCCIP,NUDC,MAPK1,RPS3,IK,CUL3,PTPN7,EPB41,HSF1,KIF22,CDC42,SMC3,KIF23
GOCC_MITOTIC_SPINDLE_MIDZONE	OPIOID	-0.107238	0.0386342	0.00550799	20	0.604414	blood	PWAS	c5	0.00550799	1	AURKB,PRC1
GOCC_MITOTIC_SPINDLE_POLE	OPIOID	-0.0287215	0.0272315	0.291556	42	0.320293	blood	PWAS	c5	0.291556	1	RMDN1,PLK1,MAD1L1,MAPRE1,AURKA,TNKS,RMDN3,AURKB,ARHGEF7,BCCIP,IK,HSF1,SMC3
GOCC_MLL1_2_COMPLEX	OPIOID	-0.0357755	0.0440605	0.416813	14	0.800109	blood	PWAS	c5	0.416813	1	DPY30,MGA,WDR5,RBBP5,MAX
GOCC_MLL3_4_COMPLEX	OPIOID	0.106919	0.0495196	0.0308402	15	0.346716	blood	PWAS	c5	0.0308402	1	DPY30,KMT2D,PAXIP1,RBBP5,WDR5,KMT2C
GOCC_MOTILE_CILIUM	OPIOID	-1.24E-05	0.000446894	0.977822	220		blood	PWAS	c5	0.977822	1	GABARAP,ACE,DEFB1,SPA17,GSTM3,TCP11,ATP1B1,SUN5,CETN2,HSPD1,SORD,PFKM,HAVCR1,ATP1B3,PPP3R2,CFAP45,TPPP2,PKD2,HIF1A,SPACA3,SEPTIN6,DLD,ADAM15,SQSTM1,CUL3,PGK2,DNAI1,PTCHD3,ANXA1,TSSK1B,LDHC,SPEF1,AK1,PRKACA,AK2
GOCC_MULTIMERIC_RIBONUCLEASE_P_COMPLEX	OPIOID	-0.0788132	0.0546178	0.149022	14	0.469907	blood	PWAS	c5	0.149022	1	RPP30
GOCC_MYELIN_SHEATH	OPIOID	-5.21E-06	0.000408007	0.989817	183		blood	PWAS	c5	0.989817	1	ANXA2,CNTN2,MPZ,STX4,CA13,CA2,NCMAP,GLUL,SIRT2,ERBB2,PTEN,CNP,PMP2,PRKCZ,PRKCI,JAM3,GDI1
GOCC_MYOSIN_COMPLEX	OPIOID	2.38E-05	0.000706778	0.973126	54		blood	PWAS	c5	0.973126	1	MYL7,MYL3,MYL6B,MYO6,MYL5,DYNLL2
GOCC_NADPH_OXIDASE_COMPLEX	OPIOID	-0.036791	0.0267904	0.169662	39	0.529842	blood	PWAS	c5	0.169662	1	NCF2,NCF4,NCF1,RAC3,RAC2,RAC1
GOCC_NEUROFILAMENT	OPIOID	-6.13E-06	0.000706662	0.993077	73		blood	PWAS	c5	0.993077	1	NEFL,NRP1,NEFH,LDLRAP1,INA
GOCC_NEUROMUSCULAR_JUNCTION	OPIOID	-5.86E-06	0.000408076	0.988541	192		blood	PWAS	c5	0.988541	1	EPHA4,CDH15,LRP4,NEFL,EFNA2,NRG1,CRKL,SYNJ2BP,ASCC1,DLG2,SNTA1,SERPINE2,DES,CAV3,APP,MUSK,NLGN1,ACHE,SV2A,SPOCK1,EPHA7,SYNGR3,STX1B,UNC13A,DLG4,PRKACA
GOCC_NEURONAL_DENSE_CORE_VESICLE	OPIOID	1.98E-05	0.000706781	0.977659	75		blood	PWAS	c5	0.977659	1	PENK,PLAT,CHGA,SYT4,SYT5
GOCC_NEURON_PROJECTION_CYTOPLASM	OPIOID	6.77E-06	0.000499704	0.989189	138		blood	PWAS	c5	0.989189	1	NEFL,MAP2K4,LRRK2,HSPB1,SNAPIN,KIF3A,HIF1A,UCHL1,HNRNPAB,PQBP1,ARL8B,CANX,STAU2,CALY,RAB27B,ABHD12,STAU1,SPAST,BLOC1S5,TMEM108,SOD1,DLG2,PURA,FMR1,RAB21,DLG4,MAPT
GOCC_NEURON_PROJECTION_MEMBRANE	OPIOID	1.81E-05	0.000706815	0.979535	65		blood	PWAS	c5	0.979535	1	INSR,ROBO2,CNTNAP2,UNC5A,STX4,MAPT
GOCC_NEURON_PROJECTION_TERMINUS	OPIOID	1.77E-05	0.000333108	0.957676	359		blood	PWAS	c5	0.957676	1	EPHA4,PCSK1,NTS,SNCA,ROR1,NTRK2,PENK,FLRT3,NPFF,CRHBP,LRRK2,DIXDC1,GHRH,FMR1,CPLX2,OPHN1,PDYN,CPLX1,GLUL,UCHL1,CDH8,CALB1,RAB3A,OXT,SCGN,PRKCG,ITGA2,PRNP,VAMP2,PRKCB,PACSIN1,VTI1A,CALB2,GAD1,SLC4A8,GCH1,FLRT1,PNOC,BIN1,PTPN9,UCN3,NMU,ELK1,SEPTIN6,UNC13A,DLG4,HSPA8,RAB5A,MACO1
GOCC_NEURON_SPINE	OPIOID	1.75E-05	0.000353293	0.9604	305		blood	PWAS	c5	0.9604	1	EPHA4,FCGR2B,SHANK3,NGFR,MYL7,HOMER1,NTRK2,SYT11,SORCS2,NR1D1,ITPKA,MOB4,PSD,SEPTIN11,GRIA4,GRID2,CD3E,EEF2K,PTK2,CALB1,ACTN2,FXR1,CRIPT,PDLIM4,APP,CANX,EEA1,NEURL1,PALM,STX4,NLGN1,ARF4,PTK2B,NRGN,EPHB2,TENM2,DNAJB1,RHOA,P2RX6,USP8,CDC42,ACTN1,PPP1CC,FMR1,CAMK2A,OPHN1,RAC1,DLG4,GIPC1,MAPT,PRKACA
GOCC_NEURON_TO_NEURON_SYNAPSE	OPIOID	4.11E-06	0.000288438	0.988637	580		blood	PWAS	c5	0.988637	1	EPHA4,MAGI2,STX1A,PTPRS,SHANK3,LRP4,NGFR,ADAM10,NRCAM,SLITRK3,CAMK2A,HOMER1,HOMER2,PTPRD,NTRK2,PENK,NSF,CADM1,ADAM22,FLRT3,LRRC4C,EGLN1,CAMK1,DCLK1,EFNB2,SOS1,ERBB4,SYT9,SYNJ2BP,LYN,DLG2,FMR1,SH3GL3,SYT11,SORCS2,SRC,PRKCG,GAP43,PSD,CLSTN1,CTNNB1,GRID2,ATP1B2,LRRC4B,LRP8,DBNL,EEF2K,RPS19,CALB1,FXR1,PAK3,CLSTN2,CRIPT,SEMA4C,LRRTM2,PRKAR1B,LRRTM3,EFNB3,SLC30A3,IGSF9B,PRNP,RPL30,SYT7,NLGN3,ARF1,DLG4,KPNA1,AKAP7,LRFN5,NETO1,SYN3,NEURL1,LIN7C,PALM,LRFN1,NLGN1,NLGN2,EPHA7,PTK2B,NRGN,BMPR2,NECTIN3,PRKN,SORCS3,SLC4A8,CDH2,NEFH,CLSTN3,LIN7A,DNAJB1,LIN7B,RPS3,SLITRK1,BNIP3,NETO2,NLGN4X,SPOCK1,GRID1,P2RX6,IGSF11,SEMA4F,SLC6A9,NECTIN1,NPTN,TMEM108,USP8,MPDZ,PRKCZ,NCK2,RPL12,FYN,DNM2,PDPK1,SLC16A3,YWHAZ,FABP5
GOCC_NODE_OF_RANVIER	OPIOID	4.04E-05	0.000706442	0.954364	75		blood	PWAS	c5	0.954364	1	MYOC,NFASC,CNTN2,BIN1,SPOCK1,DAG1
GOCC_NON_MOTILE_CILIUM	OPIOID	9.12E-05	0.00099907	0.927262	69	0.766103	blood	PWAS	c5	0.927262	1	MAGI2,CETN3,OCRL,CETN2,GUCA1A,TMEM237,PKD2,ARL3,C1orf115,USH1C,RCVRN,CDHR1,EYS,BSG,VCAN,PIP4K2A,DYNLL2
GOCC_NUCLEAR_CHROMOSOME	OPIOID	-1.06E-05	0.000706733	0.988013	77		blood	PWAS	c5	0.988013	1	H3C1,PARP1,FKBP6,RPA2,PLK1,BIRC5,HDAC2,RAD51,HMGA2,TOPBP1,PRIM1,CHEK1,POLE2,JUN,DHX9,POLE3,MCM6,H2AZ1,SUDS3,ORC6,ING1,IK,RBBP4,RAD1,REPIN1,HDAC8,DNMT3L,CSNK2A1,TIMELESS,BRD4,TOP1,TTN,PCNA,SAP30,SMC3,YY1,UBE2I,POLD4,AGO3,PBRM1
GOCC_NUCLEAR_ENVELOPE	OPIOID	2.34E-06	0.000267072	0.992994	585		blood	PWAS	c5	0.992994	1	NUDT9,CDH5,INSR,QSOX2,STX1A,PARP1,ATF6,BCHE,NRXN1,HTATIP2,CPNE1,NELL1,TOR1AIP1,MAPK3,IL15RA,SUN5,PGRMC2,IGF2R,CREB3L4,SEC13,CETN2,CHMP2B,TOR1AIP2,MAD1L1,GAPDH,SCGB1A1,TYRO3,SUN3,RNF43,SDCBP,SMAD1,AMBP,CLIC1,ENO1,CHMP2A,CETN3,DNAJB14,MX1,NXT2,PARP11,CACYBP,MYORG,ANXA11,S100A6,CBX5,GHDC,HABP4,UBXN4,TMPO,LRRC59,VAPA,CHMP3,TOR4A,NXT1,TMEM38B,SH3BGRL2,EPHA3,SEPHS1,APP,YEATS4,PRNP,TNKS,STAU2,TEPSIN,EGFR,DNAJB12,CLCA2,SORT1,KPNA1,PLAAT3,BCL2L10,TNMD,SPIN1,VPS4B,BCL2L1,AGFG1,ATP5MF,PARP16,ATP1B4,NUP210L,ANXA4,FANCL,NUP210,MAD2L1,LMNB1,GCH1,ATP2A3,EIF5A2,SMAD3,SNUPN,VPS4A,PLCB1,PTGS2,RNF13,ITSN1,KPNA4,BNIP3,NUTF2,CENPV,ERN1,RGS7,SPAST,BIN1,SULT1E1,NUDT1,CBX3,IRAG2,NR4A1,SYNE2,CNEP1R1,P2RX6,RAC2,MTMR6,OIT3,MPL,ABL1,MYO6,RAN,PTGDS,NUP98,PRKCZ,KPNB1,TRA2B,SLC16A3,IST1,RANBP3,MACO1,DNAJB2,UBE2I,DDX19B,EIF5A,RANBP1
GOCC_NUCLEAR_ENVELOPE_LUMEN	OPIOID	7.86E-06	0.000577112	0.98914	97		blood	PWAS	c5	0.98914	1	BCHE,IGF2R,CACYBP,APP
GOCC_NUCLEAR_INCLUSION_BODY	OPIOID	-0.0214783	0.0353525	0.543488	13	0.837032	blood	PWAS	c5	0.543488	1	ATXN3,NUP98,STUB1,PABPN1
GOCC_NUCLEAR_INNER_MEMBRANE	OPIOID	-0.0342759	0.0243035	0.158444	59	0.345073	blood	PWAS	c5	0.158444	1	TOR1AIP1,SUN5,SUN3,SMAD1,ATP1B4,LMNB1,RNF13,CBX3,NUTF2,P2RX6,ERN1,PTGS2,TRA2B,SMAD3
GOCC_NUCLEAR_MEMBRANE	OPIOID	5.63E-06	0.000353281	0.987295	377		blood	PWAS	c5	0.987295	1	NUDT9,CDH5,QSOX2,STX1A,NRXN1,CPNE1,TOR1AIP1,NUDT1,IL15RA,SUN5,CREB3L4,TOR1AIP2,GAPDH,SUN3,SDCBP,SMAD1,AMBP,CLIC1,ENO1,DNAJB14,MX1,MYORG,HABP4,VAPA,TMEM38B,SH3BGRL2,EPHA3,SEPHS1,YEATS4,PRNP,TNKS,STAU2,TEPSIN,EGFR,DNAJB12,CLCA2,SORT1,BCL2L10,SPIN1,BCL2L1,ATP5MF,ATP1B4,ANXA4,NUP210,LMNB1,GCH1,ATP2A3,SMAD3,PLCB1,RNF13,KPNA4,NUTF2,CENPV,ERN1,SPAST,SULT1E1,CBX3,NR4A1,SYNE2,CNEP1R1,P2RX6,MPL,ABL1,MYO6,PTGDS,NUP98,KPNB1,TRA2B,PTGS2,SLC16A3,MACO1,DNAJB2
GOCC_NUCLEAR_PERIPHERY	OPIOID	-4.26E-05	0.000706134	0.95188	141		blood	PWAS	c5	0.95188	1	MBD1,ANXA2,CENPW,TP53,PBRM1,SPARC,PPIG,CEBPB,HAT1,YEATS4,TINF2,THOC1,CASK,VIM,SATB2,PAXIP1,HNRNPM,S100A10,SMARCC1,LMNB1,MYB,PIAS4,CFL1,ATXN3,SATB1,PCNA,DAG1,NUP98,CFL2,PSMA6,PRKCZ,KIN,LGALS13,YY1,CLIC4,HNRNPA2B1,SMC3,MAPT
GOCC_NUCLEAR_PORE	OPIOID	0.017005	0.0228051	0.45587	52	0.488885	blood	PWAS	c5	0.45587	1	CETN3,SEC13,CETN2,CHMP2B,MAD1L1,CHMP3,NXT1,TNKS,KPNA1,NXT2,VPS4B,AGFG1,NUP210,MAD2L1,NUTF2,NUP210L,PARP11,SNUPN,RAN,NUP98,VPS4A,KPNB1,RANBP3,UBE2I,EIF5A2,DDX19B,EIF5A,CHMP2A,RANBP1
GOCC_NUCLEAR_PORE_NUCLEAR_BASKET	OPIOID	0.0874758	0.0534169	0.101504	14	0.170403	blood	PWAS	c5	0.101504	1	CETN3,CETN2,MAD1L1,MAD2L1,NUP98
GOCC_NUCLEAR_SPECK	OPIOID	-4.34E-05	0.000705933	0.951016	190		blood	PWAS	c5	0.951016	1	EHMT2,RBM19,MBD1,PPIH,IL16,AAGAB,DNAJC11,RUFY1,CDC34,ASCC1,EPOR,ITPKC,PPP4R3A,FBXL4,CACNB4,PRPF6,PPIG,HABP4,DDX46,NXT1,CLK2,HSPA1B,HSPA1A,POLI,PQBP1,BRD2,HIF1A,TEPSIN,MAPK9,APBB1,SERPINB13,DYRK3,MEOX2,RNF34,SMURF2,THOC1,BDNF,FAM107A,NPM1,ELL,TFIP11,FIBP,PPP1R8,HEXIM2,TREML1,SDCBP2,BARD1,PRKN,HIKESHI,NFATC4,SPOP,IL15,PRKACA,RBBP6,PIAS3,IFI16,SAP18,UNC45A,TIMM50,BRD1,FEV,KIF22,SRSF7,PPIE,SOX2,SRSF6,ADAMTS4,RBM39,DDX39B,MEF2C,YTHDC1,IK,PLCB1,PPP1CC,SYF2,PCBP1,MAPK14,PABPN1,PIN1,U2AF2,APEX1,SMNDC1,MAPT,SNRPB2
GOCC_NUCLEAR_UBIQUITIN_LIGASE_COMPLEX	OPIOID	0.0191865	0.0288831	0.506509	31	0.274242	blood	PWAS	c5	0.506509	1	RAD51,ANAPC10,ANAPC7,UBE2C,BARD1,CBX7,UBE2S
GOCC_NUCLEOCYTOPLASMIC_TRANSPORT_COMPLEX	OPIOID	-0.000264014	0.0252939	0.991672	54	0.155781	blood	PWAS	c5	0.991672	1	KPNA2,KPNA1,KPNA4,SNUPN,RAN,KPNA6,KPNB1
GOCC_NUCLEOID	OPIOID	-0.109396	0.04477	0.014545	15	0.874712	blood	PWAS	c5	0.014545	1	LONP1,ATP5F1B,HSPA9,MPG,TFAM,LRRC59,ACADVL,SHMT2
GOCC_NUCLEOLAR_RIBONUCLEASE_P_COMPLEX	OPIOID	-0.0788132	0.0546178	0.149022	14	0.469907	blood	PWAS	c5	0.149022	1	RPP30
GOCC_ORGANELLAR_RIBOSOME	OPIOID	-0.000103185	0.000998901	0.917726	55	0.506866	blood	PWAS	c5	0.917726	1	MRPL58,MRPL34,MRPL21,MRPL33,MRPL2,MRPL52,GADD45GIP1,MRPL55,MRPL32
GOCC_ORGANELLE_ENVELOPE_LUMEN	OPIOID	-5.08E-06	0.000446854	0.990935	234		blood	PWAS	c5	0.990935	1	CPOX,CAT,DIABLO,BCHE,MYOC,STOML2,IGF2R,LYN,SHMT2,NME4,PARK7,ARL2,FBXL4,REXO2,CACYBP,CAPN2,RNASET2,CYCS,ARL2BP,MICU2,ALPL,TRIAP1,NBR1,CHCHD10,APP,STMP1,TXNIP,STAR,AIFM1,SUOX,FGR,GFER,SIRT5,GATM,SOD1,TIMM8A,AK2,HTRA2
GOCC_ORGANELLE_MEMBRANE_CONTACT_SITE	OPIOID	5.09E-06	0.00040805	0.990039	161		blood	PWAS	c5	0.990039	1	MICOS10,GRAMD1C,CANX,RMDN3,BCL2L10,FATE1,SERAC1,TMX2,ATG5,RAB32,AHCYL1
GOCC_OUTER_MEMBRANE	OPIOID	1.98E-05	0.000353281	0.955372	296		blood	PWAS	c5	0.955372	1	EPHA4,BCL2L2,MICOS10,MUL1,MYOC,CYB5A,LRRK2,PLA2G2A,CPT1B,DNAJC11,SYNJ2BP,BCL2A1,RAB32,THG1L,ARG1,ENO1,HMOX1,VAT1,RPS6KB1,RHOD,VAMP1,TOMM20L,CASP8,SH3GLB1,DAO,CISD2,STMP1,CISD1,UBB,CNP,FIS1,BCL2L11,RMDN3,BCL2L10,FATE1,HK1,PDE2A,BCL2L1,PRKN,SNN,UBC,MFN1,BNIP3,NUTF2,HSPA9,BPHL,RTN4IP1,HINT2,SYNE2,BID,RAC2,SPART,MTX2,CYB5R3,FOXO3,ATAD1,LETMD1,PGRMC1,HK2,RAF1,PPP1CC,PTGS2,MCL1,BAD,PGR,TIGAR,RPS27A
GOCC_OXIDOREDUCTASE_COMPLEX	OPIOID	3.50E-06	0.000333117	0.991625	395		blood	PWAS	c5	0.991625	1	CAT,RRM1,GMPR,NDUFS4,NDUFB4,ETFA,NDUFA5,NDUFB11,PDHX,IDH3G,RRM2,LDHA,PDK1,GMPR2,GPD1L,NCF2,P4HA1,UQCRB,NDUFV2,NCF4,FOXRED1,DLD,NDUFB8,P4HB,NCF1,HSD17B8,PDK2,RAC3,RAC2,CYB5R3,LDHC,GPD1,GCSH,LDHB,RAC1
GOCC_PARANODE_REGION_OF_AXON	OPIOID	-3.61E-05	0.000998555	0.971147	55	0.514591	blood	PWAS	c5	0.971147	1	NCMAP,SIRT2
GOCC_PCG_PROTEIN_COMPLEX	OPIOID	0.0624391	0.0476137	0.189734	17	0.368331	blood	PWAS	c5	0.189734	1	HDAC2,JARID2,RBBP4,CBX7,YY1
GOCC_PEPTIDASE_COMPLEX	OPIOID	-9.43E-06	0.0002885	0.973932	388		blood	PWAS	c5	0.973932	1	PSMB1,MBL2,FCN1,FCN2,F3,PSMB9,HSPB1,PSMA2,SGF29,PSMD10,COLEC11,PSMB4,PLAU,PSME1,PLAUR,FAP,COLEC10,F7,CAPN2,FCN3,CFH,CAPNS1,TAF10,PSMA5,PSMB2,PSMD9,PSMA1,PSMB6,ADRM1,PSMB3,PSMA7,PSMD7,PSMB5,PSME2,RAD23B,PSMD5,PSMD4,UBE3A,PSMD11,PSMA3,CRADD,PSME3,PSMA6,RAD23A,HTRA2
GOCC_PEPTIDASE_INHIBITOR_COMPLEX	OPIOID	-1.64E-05	0.000407936	0.967873	246		blood	PWAS	c5	0.967873	1	CTSB,SERPINA5,VTN,KLK8,PLAU,PLAT,SERPINE1
GOCC_PERIKARYON	OPIOID	1.76E-05	0.000315992	0.955626	456		blood	PWAS	c5	0.955626	1	EPHA4,PTPRS,PCSK1,PAM,NGFR,CNTNAP2,EFNA2,ADCYAP1,MAP2K4,PENK,NPFF,RTN4R,CRHBP,KCNE3,LRRK2,DLG2,ENO2,GHRH,FMR1,SYT11,CPLX2,SORCS2,CPLX1,GLUL,DBNL,SIRT2,BGLAP,PDE11A,AIF1,APP,OLFM1,G3BP1,CRMP1,RCVRN,RGS8,NEURL1,PCSK2,AMIGO1,BRD1,NPPA,TOP1,PDE9A,LRIT3,FLNA,SEMA4F,VIP,GAP43
GOCC_PERINUCLEAR_ENDOPLASMIC_RETICULUM	OPIOID	0.0199068	0.045913	0.664596	18	0.17513	blood	PWAS	c5	0.664596	1	ADAM10,CLU,CAPN2,CISD2,CREB3L2,FYN
GOCC_PERISYNAPTIC_EXTRACELLULAR_MATRIX	OPIOID	-6.60E-06	0.000998063	0.994722	105	0.747349	blood	PWAS	c5	0.994722	1	TNC,HAPLN4,BCAN,TNR
GOCC_PHAGOCYTIC_CUP	OPIOID	0.0242485	0.02182	0.266441	62	0.446687	blood	PWAS	c5	0.266441	1	MEGF10,TLR4,PEAR1,SYT11,LCP1,SNX5,TNF,AIF1,ANXA1,TRIP10,ARHGAP25,TICAM2,RAB31,DNM2
GOCC_PHAGOCYTIC_VESICLE	OPIOID	2.93E-05	0.000499331	0.953135	319		blood	PWAS	c5	0.953135	1	CD36,TLR2,TLR1,OCRL,TAPBP,GNLY,B2M,CTSS,MPO,SYK,RAB14,LTF,SYT11,ITGB5,ELANE,PGLYRP1,SNX3,HGS,ANXA11,VIM,RAB11A,NCF2,SLAMF1,VAMP3,SYT7,GSN,ANXA3,SCIMP,NCF4,UNC93B1,BECN1,STX4,ATG5,STX6,VAMP8,NCF1,RAC2,RAB32,INPP5B,STX12,RAB31,ZYX,RAB22A,VAMP7,PDIA3,APPL1,STX8,DNM2,LAMP1,RAB7B,DMBT1,PLA2G5,RAB5A,CDC42
GOCC_PHAGOCYTIC_VESICLE_LUMEN	OPIOID	2.84E-05	0.000706412	0.967955	178		blood	PWAS	c5	0.967955	1	GNLY,MPO,LTF,PGLYRP1,HGS
GOCC_PHAGOCYTIC_VESICLE_MEMBRANE	OPIOID	9.68E-05	0.000997946	0.9227	92	0.464239	blood	PWAS	c5	0.9227	1	TLR2,TLR1,OCRL,TAPBP,B2M,VAMP3,SYT7,ANXA3,STX4,ATG5,VAMP8,LAMP1,RAC2,RAB32,INPP5B,RAB31,RAB22A,VAMP7,DNM2,RAB7B,DMBT1,RAB5A
GOCC_PHOTORECEPTOR_CONNECTING_CILIUM	OPIOID	0.099107	0.0495307	0.0454011	15	0.419074	blood	PWAS	c5	0.0454011	1	CETN3,TMEM237,ARL3,CETN2
GOCC_PHOTORECEPTOR_DISC_MEMBRANE	OPIOID	0.0826652	0.0717016	0.248949	12	0.436187	blood	PWAS	c5	0.248949	1	GUCA1A
GOCC_PHOTORECEPTOR_INNER_SEGMENT	OPIOID	0.000115433	0.000998393	0.907955	98	0.819271	blood	PWAS	c5	0.907955	1	MAGI2,ENO2,GUCA1A,GUK1,ATP1B2,USH1C,RCVRN,SNAP25,BSG,ASRGL1,PIP4K2A
GOCC_PHOTORECEPTOR_OUTER_SEGMENT	OPIOID	5.27E-05	0.000999219	0.957925	60	0.853327	blood	PWAS	c5	0.957925	1	MAGI2,OCRL,GUCA1A,TMEM237,USH1C,RCVRN,BSG,CDHR1,EYS,VCAN,PIP4K2A
GOCC_PIGMENT_GRANULE	OPIOID	-2.92E-05	0.000377538	0.938288	398		blood	PWAS	c5	0.938288	1	CTSB,ANXA2,GPNMB,HSP90B1,TMED10,CAPG,ANXA6,MREG,GGH,RPN1,TPP1,MMP14,PDIA6,RAB32,RAB2A,ERP29,PDIA3,HSPA5,SYTL1,SDCBP,CTSD,TFRC,PRDX1,ANXA11,RAB17,ATP1B3,RAB35,CANX,SLC3A2,YWHAB,STOM,CLTC,BSG,PDIA4,P4HB,RAB27B,RAB1A,YWHAE,CD63,PPIB,RAB5C,ANKRD27,PDCD6IP,FASN,RAN,SERPINF1,HSP90AB1,CNP,NAP1L1,LAMP1,HSPA8,RAB5A,RAC1,YWHAZ,RAB5B
GOCC_PLASMA_MEMBRANE_RAFT	OPIOID	-2.48E-06	0.000301251	0.993431	593		blood	PWAS	c5	0.993431	1	SELE,ASAH2,CD36,INSR,FASLG,SELPLG,CDH15,LRP4,CD177,TREM2,CD8A,EFNA5,IGF1R,MAPK3,ATP1B1,LRRK2,TFPI,PLVAP,ITGB2,PRTN3,SRC,HMOX1,CTNNB1,CR1,LRP8,CAV3,DAG1,TGFBR2,CAV2,HCK,STIM1,BMPR2,CDH2,MAPK1,PRKAR2A,SPRED1,CDH1,PRKACA,PTGS2,JAK2,CBL,HTR2A,EZR
GOCC_PLASMA_MEMBRANE_SIGNALING_RECEPTOR_COMPLEX	OPIOID	1.30E-05	0.000315997	0.967141	437		blood	PWAS	c5	0.967141	1	INSR,IL27RA,TLR2,DIABLO,TLR1,OLFM2,IL6R,IL18R1,ERBB3,IL2RB,BIRC2,CD8A,IGF1R,B2M,HJV,DLG3,PTK2B,CNTFR,CD3E,PSG9,SYK,IFNLR1,IL6,ITGAL,IL12RB1,BMP2,ITGB2,GP1BA,ITGB5,SDCBP,CSF2RB,IL6ST,TFRC,GRIA4,GRID2,TYK2,IL23R,VWC2,ZAP70,IL10RB,GABBR2,OSMR,TF,ITGA2,CSF2RA,IL18RAP,VWC2L,TFR2,ITGB7,TRAF4,TGFBR2,OLFM3,ACVR2A,ACVR2B,ITGA5,GP5,CD79A,CD8B,BMPR1B,TRAF1,CD79B,CD247,IL2RA,ABHD12,INSRR,RAMP3,ACVR1B,IL13RA1,TRAT1,ACVRL1,CD3G,ITGB6,RAMP1,CD4,ERBB2,JAK2,FLNA,HTRA2,LYN,DLG4,CSF2,PTPN6,IFNL1
GOCC_PLATELET_ALPHA_GRANULE	OPIOID	3.73E-06	0.000249844	0.988096	600		blood	PWAS	c5	0.988096	1	GAS6,CD109,CD36,KNG1,A2M,SERPINA5,FGG,SERPING1,SNCA,SRGN,VEGFD,AHSG,VEGFC,HRG,EGF,THBS1,PF4,SELP,VWF,F8,F5,A1BG,TMX3,LEFTY2,PROS1,APLP2,IGF2,THBS2,TGFB1,SYTL4,PCYOX1L,VEGFA,CYB5R1,IGF1,FGB,HGF,PLG,SERPINE2,CLU,PPBP,ALB,VTI1B,CFD,SERPINA1,SPARC,ACTN2,CD9,TOR4A,SERPINA3,APP,SERPINF2,FN1,PECAM1,SERPINE1,OLA1,TREML1,TGFB3,TGFB2,PDGFB,TIMP1,PDGFA,CYRIB,ACTN1,ALDOA,VAMP7,FERMT3,VEGFB
GOCC_PLATELET_ALPHA_GRANULE_LUMEN	OPIOID	8.66E-06	0.000288491	0.976056	446		blood	PWAS	c5	0.976056	1	GAS6,KNG1,A2M,FGG,SERPING1,SRGN,VEGFD,AHSG,VEGFC,HRG,EGF,THBS1,PF4,VWF,F8,F5,A1BG,IGF1,LEFTY2,PROS1,IGF2,TGFB1,PCYOX1L,VEGFA,FGB,HGF,PLG,CLU,PPBP,ALB,CFD,SERPINA1,SPARC,TOR4A,SERPINA3,APP,SERPINF2,FN1,VTI1B,SERPINE1,OLA1,TGFB3,TGFB2,PDGFB,ACTN2,TIMP1,PDGFA,CYRIB,ACTN1,ALDOA,FERMT3,VEGFB
GOCC_PLATELET_ALPHA_GRANULE_MEMBRANE	OPIOID	-1.38E-05	0.000997851	0.988953	152	0.947491	blood	PWAS	c5	0.988953	1	CD109,CD36,SNCA,SELP,TMX3,APLP2,SYTL4,CYB5R1,SPARC,CD9,PECAM1
GOCC_PLATELET_DENSE_GRANULE	OPIOID	2.30E-05	0.000499484	0.963244	251		blood	PWAS	c5	0.963244	1	ITIH3,SERPINA4,ECM1,TIMP3,SELP,ITIH4,LGALS3BP,RARRES2,RAB27B,CLEC3B,APOH,CD63
GOCC_PLATELET_DENSE_GRANULE_MEMBRANE	OPIOID	-0.0399633	0.0365851	0.274685	19	0.328088	blood	PWAS	c5	0.274685	1	SELP,RAB27B,CD63
GOCC_PLATELET_DENSE_TUBULAR_NETWORK	OPIOID	-0.0559807	0.039753	0.159068	25	0.938953	blood	PWAS	c5	0.159068	1	SERPINA5,IRAG1,ATP2A3
GOCC_PML_BODY	OPIOID	-0.00539395	0.0238119	0.820795	50	0.25806	blood	PWAS	c5	0.820795	1	MRE11,RPA2,TP53,CHFR,PARK7,RAD51,TOPBP1,CBX5,TENM2,RB1,PIAS4,SQSTM1,PPARGC1A,LRCH4,SPN,CALCOCO2,CHEK2,HSF1,SATB1,MAX,SUMO3,PTEN,SUMO2,HIPK3,UBE2I
GOCC_PODOSOME	OPIOID	0.00754098	0.027038	0.780319	47	0.0713406	blood	PWAS	c5	0.780319	1	SCIN,SRC,VCAM1,GSN,LCP1,DBNL,AFAP1L1,TJP1,VCL,FERMT3,TPM4
GOCC_POLYSOMAL_RIBOSOME	OPIOID	-0.0155876	0.0500984	0.755694	16	0.129857	blood	PWAS	c5	0.755694	1	RPL30,DHX9
GOCC_POLYSOME	OPIOID	-0.00786896	0.0259629	0.761826	49	0.132501	blood	PWAS	c5	0.761826	1	VBP1,RPS4X,FXR1,RPL30,PSMA1,VIM,DHX9,EIF2S1,HDLBP,DRG1,RPS3,EIF2AK4,AGO1,PSMA6,FMR1
GOCC_PORE_COMPLEX	OPIOID	-8.48E-06	0.000499772	0.986463	129		blood	PWAS	c5	0.986463	1	C5,ADAM10,C7,PLEKHA7,C6,C8G,C9,PDZD11,PPIF
GOCC_POSTSYNAPTIC_CYTOSKELETON	OPIOID	-1.16E-06	0.000706831	0.99869	49		blood	PWAS	c5	0.99869	1	NEFL,NEFH,INA
GOCC_POSTSYNAPTIC_CYTOSOL	OPIOID	5.69E-06	0.00099953	0.995461	33	0.766309	blood	PWAS	c5	0.995461	1	HOMER1,CALB1,PRKCG,DAG1,EIF4E,PIN1,HSPA8
GOCC_POSTSYNAPTIC_DENSITY_INTRACELLULAR_COMPONENT	OPIOID	4.14E-05	0.000706669	0.95323	72		blood	PWAS	c5	0.95323	1	PSD,CTNNB1,DNM2,SH3GL3
GOCC_POSTSYNAPTIC_DENSITY_MEMBRANE	OPIOID	-5.07E-05	0.000997479	0.959443	177	0.892998	blood	PWAS	c5	0.959443	1	EPHA4,PTPRS,NRCAM,SLITRK3,ADAM22,LRRC4C,EFNB2,ERBB4,SYNJ2BP,DLG2,SORCS2,NLGN4X,GRID2,LRRC4B,LRFN5,CLSTN2,SEMA4C,LRRTM2,LRRTM3,EFNB3,NETO1,NECTIN3,LIN7C,LRFN1,EPHA7,SORCS3,CLSTN3,LIN7A,LIN7B,SLITRK1,GRID1,NPTN,DLG4,SLC16A3
GOCC_POSTSYNAPTIC_ENDOSOME	OPIOID	0.0427753	0.0295969	0.148384	31	0.67479	blood	PWAS	c5	0.148384	1	PSD,CLSTN1,RAB11A,RAB4A,RAB5A,STX12,SH3GL3
GOCC_POSTSYNAPTIC_MEMBRANE	OPIOID	-8.34E-06	0.000301253	0.977907	549		blood	PWAS	c5	0.977907	1	EPHA4,PTPRS,SHANK3,CBLN1,NPTN,NRCAM,LRRTM4,SLITRK3,CNTN2,CNTN1,ADAM22,FLRT3,LRRC4C,NRP1,NTRK3,CRKL,EFNB2,ERBB4,SYNJ2BP,DLG2,SNTA1,FMR1,NRP2,SORCS2,NLGN4X,KPNA2,CLSTN1,GRIA4,CTNNB1,GRID2,LRRC4B,DBNL,CLSTN2,PDLIM4,SEMA4C,LRRTM2,LRRTM3,EFNB3,COL13A1,DGKB,IGSF9B,CANX,NLGN3,MUSK,LRRTM1,DLG4,LRFN5,NETO1,LIN7C,LRFN1,ANK2,NLGN1,NLGN2,GABBR2,EPHA7,NRGN,EPHB2,NECTIN3,TENM2,SORCS3,SHC4,CDH2,CLSTN3,LIN7A,LIN7B,TRAPPC4,GRID1,SLITRK1,P2RX6,SEMA4F,SLC6A9,DAG1,ATAD1,PCDH8,HTR2A,DNM2,HSPA8,SLC16A3
GOCC_POSTSYNAPTIC_SPECIALIZATION_INTRACELLULAR_COMPONENT	OPIOID	3.94E-05	0.000706668	0.955512	74		blood	PWAS	c5	0.955512	1	SRC,PSD,CTNNB1,DNM2,SH3GL3,LYN
GOCC_POSTSYNAPTIC_SPECIALIZATION_MEMBRANE	OPIOID	-4.60E-05	0.000706085	0.948104	217		blood	PWAS	c5	0.948104	1	EPHA4,PTPRS,NRCAM,SLITRK3,ADAM22,LRRC4C,EFNB2,ERBB4,SYNJ2BP,DLG2,SORCS2,NLGN4X,KPNA2,GRID2,LRRC4B,LRFN5,CLSTN2,SEMA4C,LRRTM2,LRRTM3,EFNB3,NLGN3,NLGN2,LRRTM1,NETO1,NECTIN3,LIN7C,LRFN1,NLGN1,EPHA7,SORCS3,CDH2,CLSTN3,LIN7A,LIN7B,SLITRK1,GRID1,P2RX6,NPTN,DLG4,SLC16A3,HSPA8
GOCC_POST_MRNA_RELEASE_SPLICEOSOMAL_COMPLEX	OPIOID	0.0398698	0.0427499	0.351012	19	0.177501	blood	PWAS	c5	0.351012	1	TFIP11,HNRNPM,SYF2
GOCC_PRECATALYTIC_SPLICEOSOME	OPIOID	0.011686	0.0341586	0.732269	25	0.166565	blood	PWAS	c5	0.732269	1	PRPF6,SNRPF,MFAP1,LSM4,SNRPD3,IK,SNRPD2,SNRPG,SF3B4,SNU13,SNRPB2,MAGOHB
GOCC_PRERIBOSOME	OPIOID	-0.00161235	0.0403045	0.96809	19	0.10108	blood	PWAS	c5	0.96809	1	RPS7,FBL,NIP7,SNU13,PES1
GOCC_PRESYNAPTIC_ACTIVE_ZONE	OPIOID	-1.05E-05	0.000499699	0.983173	151		blood	PWAS	c5	0.983173	1	STX1A,STX4,SYT11,NTNG1,CTBP1,EGFLAM,CTNNB1,RAB3A,STX2,APP,CANX,SV2A,C1QBP,GAD1,CDH2,NECTIN1,STX1B,NPTN,PPFIA1,UNC13A
GOCC_PRESYNAPTIC_ACTIVE_ZONE_CYTOPLASMIC_COMPONENT	OPIOID	3.11E-05	0.000706704	0.964924	69		blood	PWAS	c5	0.964924	1	CTNNB1,UNC13A,CTBP1
GOCC_PRESYNAPTIC_ACTIVE_ZONE_MEMBRANE	OPIOID	-2.21E-05	0.000706685	0.975016	81		blood	PWAS	c5	0.975016	1	STX1A,SYT11,STX2,NTNG1,CANX,NECTIN1,STX1B,CDH2,NPTN,STX4
GOCC_PRESYNAPTIC_CYTOSKELETON	OPIOID	-1.84E-06	0.000706854	0.997928	48		blood	PWAS	c5	0.997928	1	NEFL,SEPTIN3
GOCC_PRESYNAPTIC_MEMBRANE	OPIOID	-8.82E-06	0.000333108	0.978869	353		blood	PWAS	c5	0.978869	1	ADAM23,EPHA4,STX1A,NRXN1,PTPRD,CNTN1,EFNB2,ERBB4,IL31RA,SYT11,NTNG1,CADM3,CTNNB1,CNTN5,LRRC4B,EFNB3,STX2,CANX,SYT7,NLGN2,CASK,PDE2A,STX4,SNAP25,EPHB2,CLTA,SLC4A8,CDH2,NECTIN1,STX1B,ITSN1,SLC6A9,NPTN,PCDH8,HTR2A,FMR1,UNC13A
GOCC_PRONUCLEUS	OPIOID	-0.0419467	0.0624458	0.501755	11	0.0806219	blood	PWAS	c5	0.501755	1	TBP,AURKA,CBX1,CCNA2
GOCC_PROTEASE_INHIBITOR_COMPLEX	OPIOID	-0.0332157	0.0261156	0.203419	53	0.898516	blood	PWAS	c5	0.203419	1	SERPINA5,KLK8,PLAU,PLAT,SERPINE1
GOCC_PROTEASOME_ACCESSORY_COMPLEX	OPIOID	-0.021257	0.0573958	0.711116	14	0.446546	blood	PWAS	c5	0.711116	1	PSME1,PSMD9,ADRM1,PSME2,PSMD4,PSMD7,PSMD11,PSMD5,PSME3
GOCC_PROTEIN_ACETYLTRANSFERASE_COMPLEX	OPIOID	1.24E-06	0.000706799	0.998604	64		blood	PWAS	c5	0.998604	1	ING4,SGF29,CREBBP,TAF10,YEATS4,POLE3,BRPF1,WDR5,BRD1,NAA10
GOCC_PROTEIN_COMPLEX_INVOLVED_IN_CELL_ADHESION	OPIOID	3.91E-06	0.000407889	0.992351	279		blood	PWAS	c5	0.992351	1	TNC,VTN,ITGAL,ITGB2,LYN,LGALS1,ITGB5,LGALS2,PLAU,PLAUR,NID1,ITGA2,ITGB7,ITGA5,NLGN1,TNR,JAM2,ITGB6,CD80,JAM3
GOCC_PROTEIN_COMPLEX_INVOLVED_IN_CELL_MATRIX_ADHESION	OPIOID	-3.95E-06	0.000407899	0.992268	272		blood	PWAS	c5	0.992268	1	TNC,VTN,PLAU,PLAUR,NID1,TNR
GOCC_PROTEIN_DNA_COMPLEX	OPIOID	-7.95E-06	0.000577034	0.989004	105		blood	PWAS	c5	0.989004	1	H3C1,PARP1,ATF6B,TBP,RPA2,H2BC21,H2AZ1,CTNNB1,BRF1,TAF10,HMGA2,YEATS4,PRIM1,JUP,POLD4,IRF4,RAG1,TEAD4,TINF2,NPM1,MCM6,TBX5,SPHK2,TERF1,H1-10,DDIT3,TOP1,MAX,PCNA,H1-2,JUND,XRCC6
GOCC_PROTEIN_KINASE_COMPLEX	OPIOID	2.32E-05	0.000998579	0.981475	85	0.888478	blood	PWAS	c5	0.981475	1	INSR,IGF1R,CKS1B,PSG9,CSNK2B,DAPK1,PRKAR1B,CCNA1,TGFBR2,CCNH,ACVR2A,ACVR2B,PYDC1,CCNB2,CSNK2A2,CDK1,CDKN2D,BCCIP,ERN1,INSRR,PRKAR2A,CCNA2,CCNB1,ACVR1B,CSNK2A1,CDK16,PCNA,PRKCI,TANK,CAB39,CDKN1A,XRCC6,PRKACA
GOCC_PROTEIN_LIPID_COMPLEX	OPIOID	-5.83E-06	0.000315985	0.98528	405		blood	PWAS	c5	0.98528	1	MSR1,PLTP,APOL1,APOB,APOM,APOF,PCYOX1,APOA5,SAA2,SAA4,APOA2,PLA2G7,SAA1,APOA1,APOC1,CLU,APOC3,SELENOS,APOE,VLDLR,APOA4,PON1,APOC2,APOH,LCAT,BIN1,DBI,LDLR,HDLBP
GOCC_PSEUDOPODIUM	OPIOID	0.0159449	0.0406964	0.695206	23	0.683897	blood	PWAS	c5	0.695206	1	MAPK3,CAPN2,MAPK1,ACTN2,MSN,ACTN1,VAMP7,CNP,RAF1,ARRB1
GOCC_P_BODY	OPIOID	0.00838801	0.0225356	0.709736	46	0.252921	blood	PWAS	c5	0.709736	1	EDC4,PSMA2,APOBEC3G,DCP1A,LSM1,LSM4,DCP1B,SQSTM1,CSDE1,EIF4E2,CARHSP1,ELAVL1,TNRC6B,AGO1,TOP1,CNOT9,DDX6,PSMA6,EIF4E,CNOT1,AGO3
GOCC_RECYCLING_ENDOSOME	OPIOID	0.0178999	0.0147186	0.223933	144	0.700164	blood	PWAS	c5	0.223933	1	ZFYVE27,B2M,TPP1,RAB14,PDIA3,LTF,SYT11,SORCS2,CD274,TFRC,COMMD1,RAB17,STX7,RAB11A,PDLIM4,RAB35,NISCH,TF,TNF,VAMP3,APP,C1orf210,ST8SIA2,TMEM230,MICALL2,VTI1B,ANK2,ARF6,STX6,RAB4A,VAMP8,SCAMP5,EHD4,RAB13,ITSN1,ADPRH,NDRG1,RFFL,SYT5,RAP2A,CFTR,LDLRAP1,RAN,FIG4,STX12,NTRK1,SGK3,STX8,GGA3,SLC26A7,PLA2G5,RAC1
GOCC_RECYCLING_ENDOSOME_MEMBRANE	OPIOID	0.0107556	0.0179542	0.549133	91	0.796739	blood	PWAS	c5	0.549133	1	ZFYVE27,B2M,RAB14,PDIA3,SYT11,SORCS2,CD274,TFRC,RAB17,PDLIM4,RAB35,VAMP3,VTI1B,RAB11A,ARF6,RAB4A,VAMP8,SCAMP5,EHD4,RAB13,NDRG1,RFFL,SYT5,RAP2A,CFTR,STX12,NTRK1,GGA3,SLC26A7,RAC1
GOCC_REPLICATION_FORK	OPIOID	-0.00919311	0.0319518	0.773562	38	0.407066	blood	PWAS	c5	0.773562	1	PARP1,MRE11,RAD51D,RPA2,TP53,UBE2B,PRIM1,CHEK1,BCL6,POLH,TIMELESS,PCNA,POLD4
GOCC_RESPIRASOME	OPIOID	-1.14E-05	0.00070605	0.987113	202		blood	PWAS	c5	0.987113	1	NDUFS4,NDUFB4,COX6C,NDUFA5,NDUFB11,COX5A,SURF1,CYCS,COX7A1,STMP1,COX4I2,UQCRB,NDUFV2,FOXRED1,COX7A2L,C15orf48,COX6A2,NDUFB8,COX5B
GOCC_RETROMER_COMPLEX	OPIOID	7.03E-05	0.00099891	0.943922	54	0.230273	blood	PWAS	c5	0.943922	1	VPS29,SNX1,SNX3,SNX5,TBC1D5,VPS26A
GOCC_RIBONUCLEASE_P_COMPLEX	OPIOID	-0.0788132	0.0546178	0.149022	14	0.469907	blood	PWAS	c5	0.149022	1	RPP30
GOCC_RIBONUCLEOPROTEIN_GRANULE	OPIOID	-5.88E-05	0.00070612	0.933683	166		blood	PWAS	c5	0.933683	1	ICOSLG,CTSH,RPS4X,EDC4,PSMA2,APOBEC3G,GHR,DCP1A,FXR1,HABP4,HNRNPAB,LSM1,CTSG,POLI,STAU2,G3BP1,DYRK3,LSM4,PQBP1,DHX9,GRB7,EIF2S1,TARDBP,BARD1,DDX25,CMA1,PABPC4,ROCK2,PABPC3,CIRBP,ELAVL1,YBX1,STAU1,DCP1B,SQSTM1,CSDE1,EIF4E2,SERPINB1,PMS2,CARHSP1,TNRC6B,ZFAND1,AGO1,HSF1,NCL,TOP1,SNRPG,PSMA6,TSTD1,CDC42,KPNB1,INA,CNOT9,DDX6,FMR1,G3BP2,TIAL1,PCBP1,EIF4E,RAC1,CNOT1,DDX19B,PIWIL1,MAPT,AGO3,DDX19A,SNRPB2
GOCC_RIBOSOMAL_SUBUNIT	OPIOID	-8.39E-05	0.000998432	0.933066	77	0.704981	blood	PWAS	c5	0.933066	1	RPS3A,MRPL58,RPS7,RPS4X,RPS19,ISG15,RPS10,RPL30,MRPL34,NPM1,RPSA,MRPL21,GADD45GIP1,RPS3,RPS5,MRPL33,MRPL2,RPLP2,MRPL52,MRPL55,MRPL32,RPL12,RPS27A
GOCC_RIBOSOME	OPIOID	-8.67E-05	0.00099841	0.930814	79	0.741124	blood	PWAS	c5	0.930814	1	RPS3A,MRPL58,SF1,RPS7,RPS4X,RPS19,ISG15,RPS10,CANX,RPL30,MRPL34,DHX9,APOD,NPM1,RPSA,MRPL21,GADD45GIP1,RPS3,RPS5,MRPL33,NCK1,MRPL2,RPLP2,MRPL52,EIF2AK4,MRPL55,MRPL32,RRBP1,RPL12,APEX1,RPS27A
GOCC_RNAI_EFFECTOR_COMPLEX	OPIOID	-0.00178042	0.050112	0.971658	17	0.104993	blood	PWAS	c5	0.971658	1	DHX9,TARBP2,AGO1,DDX6,EIF4E,AGO3
GOCC_RNA_POLYMERASE_COMPLEX	OPIOID	-2.49E-05	0.000999578	0.980097	36	0.648453	blood	PWAS	c5	0.980097	1	TBP,TBPL1,POLR1C,TAF10,PRIM1,CCNH,RTF1,CRCP,RPRD1B,RPRD1A,POLR3F,MYO6,TCEA1,POLR2J,POLR2K
GOCC_RNA_POLYMERASE_II_HOLOENZYME	OPIOID	-2.31E-05	0.000999591	0.981549	34	0.623396	blood	PWAS	c5	0.981549	1	TBP,TBPL1,TAF10,CCNH,RTF1,RPRD1B,RPRD1A,MYO6,TCEA1,POLR2J,POLR2K
GOCC_RNA_POLYMERASE_II_TRANSCRIPTION_REGULATOR_COMPLEX	OPIOID	-2.48E-05	0.000499647	0.960409	169		blood	PWAS	c5	0.960409	1	ATF6B,ATF6,ANXA2,NCOA2,SMAD1,MED4,TBPL1,CTNNB1,NR1H2,TAF10,CEBPB,STAT5B,HNRNPAB,HMGA1,STAT6,DDIT3,HIF1A,STAT3,CCNH,SMAD2,POU2F1,CEBPA,CEBPG,JUN,BACH2,BACH1,IRF9,RUNX3,S100A10,MYB,VDR,RB1,BATF,WWOX,CBFB,BATF3,CBX3,MYC,MAX,MAFG,STAT1,MXI1,TCF4,TCEA1,MED1,SMAD3,JUND,TBP,NR5A2,SMAD4
GOCC_RNA_POLYMERASE_II_TRANSCRIPTION_REPRESSOR_COMPLEX	OPIOID	1.71E-05	0.000706641	0.980646	79		blood	PWAS	c5	0.980646	1	CTNNB1,BIN1,MYC,MAX,FOXO3
GOCC_ROUGH_ENDOPLASMIC_RETICULUM	OPIOID	7.56E-06	0.000229272	0.973685	580		blood	PWAS	c5	0.973685	1	HGFAC,SFTPD,LRPAP1,PCSK1,EPHA5,VTN,MYOC,PCSK9,MPZ,PLOD2,RPN1,ARSB,RAB14,PLOD3,SCGB1A1,GLUL,BGLAP,CA4,STAU1,SEC61G,APP,CANX,SEC61B,CKAP4,NCF1,PKM,PTGDS,EDN1,MACO1
GOCC_RSC_TYPE_COMPLEX	OPIOID	-0.0387278	0.0572456	0.498711	11	0.404231	blood	PWAS	c5	0.498711	1	SMARCC1,PBRM1
GOCC_RUFFLE	OPIOID	7.90E-06	0.000499529	0.987377	246		blood	PWAS	c5	0.987377	1	ARFIP2,PSD2,ADGRE2,TIRAP,CAPG,PLCG1,PLEK,PTPRJ,TESC,S100A11,INPP5E,TLR4,LIMA1,ACAP2,EPHA2,SRC,FAP,PSD,LCP1,PDE4A,DBNL,AKT2,S100A6,LAYN,SNX5,AIF1L,AIF1,PLEKHA1,EGFR,ADAM17,ITGA5,TPM1,SCIMP,FAM107A,ARHGEF7,CSPG4,PACSIN1,ARF4,ARF6,NME2,FGR,ARHGEF2,RPS3,RASA1,SH2D3C,RHOA,CFL1,TLN2,MTMR6,ABL1,MYO6,PDE9A,ACTN1,RAB22A,PTK6,NME1,PLCG2,APPL1,BMX,DNM2,PDXP,RAB5A,EZR,RAC1,ARHGAP45
GOCC_RUFFLE_MEMBRANE	OPIOID	4.87E-06	0.000499635	0.992223	203		blood	PWAS	c5	0.992223	1	PSD2,ADGRE2,TIRAP,PLCG1,PLEK,PTPRJ,TESC,EPHA2,SRC,FAP,PSD,LCP1,PDE4A,AKT2,AIF1L,AIF1,PLEKHA1,EGFR,ADAM17,ITGA5,TPM1,FAM107A,PACSIN1,ARF4,FGR,ARHGEF2,RPS3,SH2D3C,RHOA,CFL1,MTMR6,MYO6,PDE9A,NME1,PLCG2,BMX,DNM2,PDXP,EZR,RAC1,ARHGAP45
GOCC_SAGA_TYPE_COMPLEX	OPIOID	8.62E-07	0.000999654	0.999312	30	0.291506	blood	PWAS	c5	0.999312	1	SGF29,TAF10,POLE3,WDR5
GOCC_SARCOLEMMA	OPIOID	-5.72E-06	0.000407918	0.988807	263		blood	PWAS	c5	0.988807	1	COL6A1,KRT19,SCN2B,BGN,ANXA2,IGF1R,ATP1B1,CASQ1,SNTB1,SNTA1,PPP3R1,VCAM1,ACP1,DES,CAMK2D,COL6A2,CAV3,CAV2,SRI,ANK2,AQP4,CDH2,BIN1,CAPN3,BSG,ANXA1,COL6A3,TGFB3,PDE9A,DAG1,SLMAP,LAMP1,FGF6,VCL
GOCC_SARCOPLASM	OPIOID	-0.000135941	0.000995987	0.891435	188	0.431773	blood	PWAS	c5	0.891435	1	HSP90B1,THBS1,JPH4,CASQ1,STIM1,THBS4,GSN,SRL,HABP4,TMEM38B,IRAG1,CASQ2,JPH3,JPH1,SRI,HRC,SERPINB5,CTHRC1,ATP2A3,SYNE2,FKBP1B,XDH,SPOCK1,ELAVL1,ASPH,MANF,HK2,MEF2C,CAMK2D,CAMK2B
GOCC_SARCOPLASMIC_RETICULUM	OPIOID	-8.81E-05	0.000996604	0.929564	166	0.62845	blood	PWAS	c5	0.929564	1	CAMK2D,HSP90B1,THBS1,JPH4,CASQ1,STIM1,THBS4,SRL,TMEM38B,IRAG1,CASQ2,JPH3,JPH1,SRI,HRC,ATP2A3,FKBP1B,XDH,SYNE2,ASPH,MANF,HK2,CAMK2B
GOCC_SARCOPLASMIC_RETICULUM_LUMEN	OPIOID	-4.52E-05	0.000998227	0.963921	84	0.733275	blood	PWAS	c5	0.963921	1	HSP90B1,CASQ1,SRL,CASQ2,HRC,MANF
GOCC_SARCOPLASMIC_RETICULUM_MEMBRANE	OPIOID	-0.00969672	0.0177432	0.584719	88	0.209554	blood	PWAS	c5	0.584719	1	CAMK2D,JPH4,CASQ1,SRL,STIM1,TMEM38B,CASQ2,JPH3,JPH1,SRI,ATP2A3,FKBP1B,SYNE2,ASPH,CAMK2B
GOCC_SCHAFFER_COLLATERAL_CA1_SYNAPSE	OPIOID	7.07E-06	0.00037775	0.985067	239		blood	PWAS	c5	0.985067	1	EPHA4,NEFL,PTPRD,LRRC4C,EFNB2,CDH11,NTNG1,PPP3R1,PLG,GHRL,CPLX1,CTNNB1,PLAT,LRRTM2,PRKAR1B,PFN2,CASK,EPHA7,TNR,NEFH,PRKCI,WNT7A,NPTN,PRKCZ,INA,FYN,GIPC1
GOCC_SCHMIDT_LANTERMAN_INCISURE	OPIOID	-2.53E-05	0.000706372	0.971472	96		blood	PWAS	c5	0.971472	1	ANXA2,NCMAP,SIRT2,PTEN,PRKCI,JAM3
GOCC_SECONDARY_LYSOSOME	OPIOID	-1.63E-05	0.000998287	0.987005	109	0.250555	blood	PWAS	c5	0.987005	1	MAP1LC3A,GAA,CRHBP,LRRK2,NCF2,NCF4,LAMP1,NCF1,SQSTM1,FTL,PLA2G5
GOCC_SERINE_PROTEASE_INHIBITOR_COMPLEX	OPIOID	-0.0332157	0.0261156	0.203419	53	0.898516	blood	PWAS	c5	0.203419	1	SERPINA5,KLK8,PLAU,PLAT,SERPINE1
GOCC_SERINE_TYPE_ENDOPEPTIDASE_COMPLEX	OPIOID	-3.80E-05	0.000377675	0.919799	253		blood	PWAS	c5	0.919799	1	MBL2,FCN1,COLEC11,FCN2,PLAU,PLAUR,COLEC10,FCN3,CFH,HTRA2
GOCC_SERINE_TYPE_PEPTIDASE_COMPLEX	OPIOID	-2.25E-05	0.000353293	0.949202	284		blood	PWAS	c5	0.949202	1	MBL2,FCN1,COLEC11,FCN2,F3,PLAU,PLAUR,COLEC10,F7,FCN3,CFH,HTRA2
GOCC_SEX_CHROMOSOME	OPIOID	1.15E-05	0.000999622	0.990859	25	0.0713947	blood	PWAS	c5	0.990859	1	BIRC2,UBE2B,SMARCC1,H2AZ1
GOCC_SIN3_TYPE_COMPLEX	OPIOID	0.000255061	0.0683702	0.997023	11	0.110769	blood	PWAS	c5	0.997023	1	SUDS3,SAP30,HDAC2,RBBP4,CSNK2A1,ING1
GOCC_SITE_OF_DNA_DAMAGE	OPIOID	0.0122607	0.0244355	0.615837	52	0.0748039	blood	PWAS	c5	0.615837	1	PARP1,XRCC4,MRE11,RPA2,RNF8,TP53,RAD51,PNKP,ADPRS,SETMAR,SAMHD1,CBX5,CBX1,INTS3,CBX3,ARPC3,NHEJ1,POLH,TIMELESS,ARPC5,UBQLN4,XRCC1
GOCC_SITE_OF_DOUBLE_STRAND_BREAK	OPIOID	0.0220599	0.0246024	0.369902	52	0.250058	blood	PWAS	c5	0.369902	1	PARP1,XRCC4,MRE11,RPA2,RNF8,TP53,RAD51,PNKP,SETMAR,SAMHD1,INTS3,ARPC3,NHEJ1,POLH,TIMELESS,ARPC5
GOCC_SITE_OF_POLARIZED_GROWTH	OPIOID	-3.31E-05	0.000377611	0.930112	309		blood	PWAS	c5	0.930112	1	EPHA4,ZFYVE27,PTPRS,UNC5C,NGFR,SNCA,NEFL,PCDH9,DSCAM,L1CAM,NEO1,FLRT3,RTN4R,PTK2B,LRRK2,ANG,ENO2,FMR1,SRC,DPYSL3,DCTN2,APBB2,DBNL,SIRT2,FXR1,STMN4,APP,OLFM1,LRRTM1,APBB1,CRMP1,CYTH2,FKBP4,SNAP25,KLC1,BOC,PCDHGB1,TENM2,NRSN1,CFL1,RAC3,CBARP,STMN2,STMN3,ABL1,NECTIN1,ARPC5,FLNA,HSP90AB1,CXADR,CBL,DNM2,MAPT,GAP43
GOCC_SMALL_RIBOSOMAL_SUBUNIT	OPIOID	-0.00703909	0.0253998	0.781679	33	0.203533	blood	PWAS	c5	0.781679	1	RPS3A,RPS7,RPS4X,RPS19,ISG15,RPS10,NPM1,RPSA,RPS3,RPS5,RPS27A
GOCC_SMALL_SUBUNIT_PROCESSOME	OPIOID	-0.00674069	0.0406927	0.868433	18	0.0778094	blood	PWAS	c5	0.868433	1	RPS7,FBL,SNU13
GOCC_SMN_SM_PROTEIN_COMPLEX	OPIOID	0.0436072	0.0503974	0.386892	11	0.23425	blood	PWAS	c5	0.386892	1	SNRPF,SNRPD3,SNRPD2,SNRPG
GOCC_SMOOTH_ENDOPLASMIC_RETICULUM	OPIOID	0.0417937	0.0199805	0.0364632	87	0.596094	blood	PWAS	c5	0.0364632	1	GABARAP,APOB,JPH4,CASQ1,ERP29,SVIP,APP,CANX,HSPA5,FTCD,PPIB,PGRMC1,SLMAP
GOCC_SNO_S_RNA_CONTAINING_RIBONUCLEOPROTEIN_COMPLEX	OPIOID	0.044042	0.0467113	0.345755	14	0.130163	blood	PWAS	c5	0.345755	1	RPP30,FBL,SNU13
GOCC_SORTING_ENDOSOME	OPIOID	-3.53E-05	0.000999099	0.971814	53	0.378032	blood	PWAS	c5	0.971814	1	KDR,ARHGAP1,NRP1,PTPN1,LDLR
GOCC_SPANNING_COMPONENT_OF_MEMBRANE	OPIOID	-0.0055713	0.0331527	0.866544	41	0.569624	blood	PWAS	c5	0.866544	1	ERBB3,ERBB4,NLGN4X,NLGN3,NLGN2,EGFR,CDHR5,NLGN1,BMPR2,ERBB2
GOCC_SPANNING_COMPONENT_OF_PLASMA_MEMBRANE	OPIOID	0.0423511	0.0378998	0.263802	28	0.24173	blood	PWAS	c5	0.263802	1	ERBB3,ERBB4,EGFR,CDHR5,BMPR2,ERBB2
GOCC_SPECIFIC_GRANULE	OPIOID	-8.44E-06	0.000188845	0.964369	1120		blood	PWAS	c5	0.964369	1	BST1,CD33,CD36,PRG3,HP,CXCL1,GGH,HPSE,CAMP,CEACAM8,BPI,TCN1,ADAM10,CD177,CD59,CLEC12A,TNFRSF1B,FOLR3,SLPI,QPCT,LCN2,CTSZ,B2M,CHIT1,LILRA3,ACAA1,CFP,CD93,PTPRJ,MMP8,LYZ,TIMP2,ITGAL,ITGB2,STX4,LTF,AOC1,ARG1,ELANE,CTSD,PLAU,PLAUR,PGLYRP1,GHDC,RETN,CHI3L1,LAMTOR2,VAMP1,LAMTOR3,ANXA11,LAIR1,CLEC4D,NEU1,PDXK,CANT1,SPTAN1,ALDH3B1,OLFM4,JUP,NIT2,ILF2,ANXA3,CKAP4,OLR1,PTX3,MCEMP1,SNAP25,STOM,VAMP8,CEACAM3,FCAR,MLEC,CD47,SLC27A2,ERP44,CRISP3,OSCAR,PTPN6,KCNAB2,CNN2,PGRMC1,HMOX2,TOLLIP,KPNB1,VCL
GOCC_SPECIFIC_GRANULE_LUMEN	OPIOID	-3.16E-06	0.00023554	0.989304	719		blood	PWAS	c5	0.989304	1	PRG3,HP,CXCL1,GGH,HPSE,CAMP,BPI,TCN1,FOLR3,SLPI,QPCT,LCN2,CTSZ,B2M,CHIT1,ACAA1,CFP,MMP8,LYZ,LTF,AOC1,ARG1,ELANE,CTSD,PGLYRP1,RETN,CHI3L1,GHDC,NEU1,PDXK,CANT1,SPTAN1,OLFM4,JUP,NIT2,ILF2,PTX3,TIMP2,CRISP3,ERP44,OSCAR,PTPN6,CNN2,KPNB1,VCL,TOLLIP
GOCC_SPECIFIC_GRANULE_MEMBRANE	OPIOID	-1.18E-05	0.000315952	0.970298	465		blood	PWAS	c5	0.970298	1	BST1,CD33,CD36,CEACAM8,ADAM10,CD177,CD59,CLEC12A,TNFRSF1B,LILRA3,CD93,PTPRJ,ITGAL,ITGB2,PLAU,PLAUR,LAMTOR2,VAMP1,LAMTOR3,LAIR1,CLEC4D,ALDH3B1,CKAP4,OLR1,MCEMP1,SNAP25,STOM,VAMP8,CEACAM3,FCAR,MLEC,CD47,SLC27A2,KCNAB2,PGRMC1,HMOX2
GOCC_SPERM_HEAD	OPIOID	0.0197001	0.0320232	0.538435	30	0.279975	blood	PWAS	c5	0.538435	1	DEFB132,ADAM29,DNAJB1,ADAM30,ALDOA,HSP90AB1
GOCC_SPERM_MIDPIECE	OPIOID	-1.04E-05	0.000706481	0.988261	99		blood	PWAS	c5	0.988261	1	GABARAP,ACE,DEFB1,TCP11,PPP3R2,SQSTM1,PTCHD3,AK2,HSPD1
GOCC_SPERM_MITOCHONDRIAL_SHEATH	OPIOID	-0.0113557	0.0355842	0.749635	23	0.310033	blood	PWAS	c5	0.749635	1	PPP3R2,AK2
GOCC_SPERM_PLASMA_MEMBRANE	OPIOID	-2.33E-05	0.000998484	0.981394	69	0.578203	blood	PWAS	c5	0.981394	1	HSP90B1,ADAM29,ADAM30,HSP90AB1
GOCC_SPHERICAL_HIGH_DENSITY_LIPOPROTEIN_PARTICLE	OPIOID	-1.64E-05	0.000998445	0.986931	114	0.476655	blood	PWAS	c5	0.986931	1	APOM,APOA2,APOA1,CLU,APOC3,PON1,APOC2
GOCC_SPINDLE	OPIOID	1.84E-06	0.000333061	0.995599	396		blood	PWAS	c5	0.995599	1	UMOD,DCUN1D5,RACGAP1,CAPG,SBDS,GEM,WDR5,CKAP2,RMDN1,TMEM9,HSPB1,KIF3A,PLK1,SGF29,BIRC5,CDC25B,CHMP2B,MAD1L1,DYNLL1,NGRN,CENPV,CTNNB1,ABRAXAS2,ANXA11,SIRT2,CHMP3,MAPRE1,CUL3,KIF23,VPS4A,APP,AURKA,ARL8B,TOPBP1,PKD2,TNKS,ANAPC7,ARL3,RAB11A,PIN4,CRMP1,NEDD9,HEPACAM2,RMDN3,BCL2L10,PRC1,AURKB,DYNLT3,NPM1,DYNLT1,SPIN1,ARHGEF7,ZWILCH,VPS4B,KIF16B,CDK1,UBXN2B,CBX1,MAPRE3,MAPRE2,CLTC,ARHGEF2,MAD2L1,CLTA,BCCIP,RB1,NEK7,NUDC,TTL,TPT1,CHMP2A,MAPK1,RPS3,IK,TERF1,JTB,PTPN7,SPAST,CCNB1,PTP4A1,CBX3,IRAG2,NDE1,STX1B,CSNK1D,TRAT1,EPB41,HSF1,KIF22,DIDO1,ACOT13,AKT1,ARL2BP,SEPTIN6,CDC42,MAPK14,SMC3
GOCC_SPINDLE_MICROTUBULE	OPIOID	0.0221468	0.0217242	0.30799	60	0.796877	blood	PWAS	c5	0.30799	1	RMDN1,KIF3A,PLK1,BIRC5,CHMP2B,CHMP3,MAPRE1,AURKA,ARL3,RMDN3,PRC1,AURKB,DYNLT3,ZWILCH,RAB11A,CDK1,MAPRE3,CLTC,CUL3,CSNK1D,TTL,CHMP2A
GOCC_SPINDLE_MIDZONE	OPIOID	2.68E-06	0.000576658	0.996291	181		blood	PWAS	c5	0.996291	1	RACGAP1,GEM,PLK1,MAPRE1,APP,AURKA,ARL8B,PRC1,AURKB,MAPRE3,MAPRE2,CENPV,CDC42
GOCC_SPINDLE_POLE	OPIOID	7.45E-06	0.000499718	0.988106	150		blood	PWAS	c5	0.988106	1	UMOD,SBDS,CKAP2,RMDN1,PLK1,CDC25B,CTNNB1,ABRAXAS2,MAPRE1,CUL3,VPS4A,AURKA,TOPBP1,TNKS,RAB11A,NEDD9,RMDN3,PRC1,AURKB,NPM1,ARHGEF7,VPS4B,UBXN2B,MAD2L1,MAD1L1,BCCIP,NEK7,TPT1,SPAST,CCNB1,IRAG2,NDE1,HSF1,IK,MAPK14,SMC3
GOCC_SPINDLE_POLE_CENTROSOME	OPIOID	-0.0944717	0.0381221	0.0132072	23	0.591947	blood	PWAS	c5	0.0132072	1	ABRAXAS2,AURKA,AURKB,NPM1,UBXN2B,NDE1
GOCC_SPLICEOSOMAL_COMPLEX	OPIOID	4.84E-05	0.000576938	0.933102	129		blood	PWAS	c5	0.933102	1	HNRNPH1,PPIL2,PPIH,DHX8,PPIL1,SF1,RBM17,LGALS3,DNAJC17,PRPF6,SNRPF,SYNCRIP,DDX46,RBM3,RNPC3,MFAP1,LSM4,SNRPD3,DDX23,HNRNPC,DHX38,TFIP11,HNRNPM,TXNL4B,PPP1R8,YBX1,SNRPD2,HNRNPR,MAGOHB,RBM22,NCL,SNRPG,U2AF2,PPIE,CIRBP,SF3B4,SNU13,DDX39B,TRA2B,IK,HNRNPF,SNRPA,HSPA8,ESS2,SYF2,HNRNPA2B1,HNRNPA1,SNRPB2,SMNDC1
GOCC_SPLICEOSOMAL_TRI_SNRNP_COMPLEX	OPIOID	-0.0133051	0.0299494	0.656859	37	0.102996	blood	PWAS	c5	0.656859	1	PPIH,PRPF6,SNRPF,LSM4,SNRPD3,DDX23,TXNL4B,SNRPD2,SNRPG,SNU13,SNRPA
GOCC_STEREOCILIUM_BUNDLE	OPIOID	-6.49E-06	0.000998731	0.994814	73	0.839712	blood	PWAS	c5	0.994814	1	HOMER2,IDO1,RHOC,CLIC5,CALB1,PLS1,PDZD7,USH1C,TSPEAR
GOCC_SWI_SNF_COMPLEX	OPIOID	-0.0145371	0.0350041	0.677925	19	0.4756	blood	PWAS	c5	0.677925	1	NCR1,ARID1A,SMARCC1,RB1,PBRM1
GOCC_SYNAPTIC_CLEFT	OPIOID	-2.21E-05	0.00099776	0.982337	142	0.956761	blood	PWAS	c5	0.982337	1	CBLN1,C1QL1,NPTX1,EGFLAM,CDH8,APOE,NLGN1,ACHE,ADGRB3
GOCC_SYNAPTIC_MEMBRANE	OPIOID	-5.36E-06	0.000242347	0.982338	763		blood	PWAS	c5	0.982338	1	ADAM23,EPHA4,STX1A,PTPRS,SHANK3,LRP4,CBLN1,NPTN,ADAM10,NRCAM,NRXN1,LRRTM4,SLITRK3,CNTN2,PTPRD,CNTN1,ADAM22,FLRT3,LRRC4C,NRP1,NTRK3,CRKL,EFNB2,ERBB4,IL31RA,SYNJ2BP,DLG2,ENO2,STX4,SNTA1,FMR1,NRP2,SYT11,NTNG1,CADM3,SORCS2,SRC,PRKCG,KPNA2,CLSTN1,GRIA4,CTNNB1,GRID2,CNTN5,LRRC4B,CDH8,DBNL,CLSTN2,PDLIM4,SEMA4C,LRRTM2,LRRTM3,EFNB3,STX2,COL13A1,DGKB,IGSF9B,CANX,SYT7,NLGN3,MUSK,LRRTM1,DLG4,LRFN5,NETO1,CASK,LIN7C,PDE2A,LRFN1,ANK2,NLGN1,NLGN2,SNAP25,GABBR2,EPHA7,NRGN,EPHB2,NECTIN3,TENM2,CLTA,SORCS3,SLC4A8,SHC4,CDH2,CLSTN3,LIN7A,LIN7B,GRID1,NECTIN1,SLITRK1,STX1B,ITSN1,NLGN4X,P2RX6,SEMA4F,SLC6A9,DAG1,ATAD1,PCDH8,HTR2A,DNM2,UNC13A,TRAPPC4,HSPA8,SLC16A3
GOCC_SYNAPTIC_VESICLE_MEMBRANE	OPIOID	-0.0591921	0.0201505	0.0033087	92	0.976956	blood	PWAS	c5	0.0033087	1	STX1A,PTPRS,SNCA,LRRK2,SNAPIN,SYT9,RAB26,VAMP1,RAB3A,SEMA4C,RAB35,SLC30A3,SYT7,VAMP2,SYN3,RAB27B,BCL2L1,SV2A,SYT8,STX6,CLTA,SCAMP5,SYT2,BIN1,SYNGR3,SYT4,CBARP,SYT5,SLC6A9,STX10,STX12,UNC13A,RAB3B,RAB5A,RAB3C,RAB5B
GOCC_SYNAPTONEMAL_STRUCTURE	OPIOID	-1.34E-05	0.000706731	0.984868	73		blood	PWAS	c5	0.984868	1	FKBP6,PLK1,RAD51,SMC3,UBE2I
GOCC_TELOMERASE_HOLOENZYME_COMPLEX	OPIOID	0.0144156	0.0330668	0.662869	28	0.194997	blood	PWAS	c5	0.662869	1	PTGES3,SNRPD3,HNRNPC
GOCC_TERMINAL_BOUTON	OPIOID	0.0144817	0.0276337	0.600237	38	0.900092	blood	PWAS	c5	0.600237	1	NTRK2,LRRK2,GHRH,CPLX2,CPLX1,CALB1,RAB3A,OXT,SCGN,PRNP,CALB2,SLC4A8,NMU,OPHN1,UNC13A,RAB5A,HSPA8
GOCC_TERTIARY_GRANULE_LUMEN	OPIOID	-8.72E-06	0.000249811	0.972166	770		blood	PWAS	c5	0.972166	1	PRG3,HP,CXCL1,GGH,CAMP,TCN1,CST3,PRSS3,MMP9,TNFAIP6,FOLR3,CTSH,QPCT,ASAH1,B2M,CHIT1,CFP,MMP8,LYZ,CTSS,PGM1,IDH1,LTF,ALDOC,CTSD,TIMP2,PGLYRP1,PPBP,DBNL,HBB,CANT1,SPTAN1,OLFM4,NIT2,ILF2,PTX3,LTA4H,ALDOA,CRISP3,OSCAR,PTPN6,CNN2
GOCC_TERTIARY_GRANULE_MEMBRANE	OPIOID	-2.82E-07	0.000267064	0.999159	520		blood	PWAS	c5	0.999159	1	CD300A,CD33,CLEC4C,CEACAM8,ADAM10,CD177,CD59,CLEC12A,GAA,LILRA3,CD93,SIGLEC5,SIGLEC14,RAB14,ITGB2,DYNLL1,SIRPA,PLAU,NRAS,LAMTOR2,VAMP1,LAMTOR3,LAIR1,CLEC4D,SVIP,OLR1,MCEMP1,SNAP25,STOM,LILRB2,VAMP8,FCAR,CD47,KCNAB2
GOCC_TIGHT_JUNCTION	OPIOID	6.45E-06	0.000377743	0.986377	250		blood	PWAS	c5	0.986377	1	CDH5,MAGI2,PLXDC1,C1QTNF5,MXRA8,DLG3,EPHA2,AOC1,GJA1,CTNNB1,CLMP,TRAF4,MICALL2,JAML,LIN7C,TJP1,CYTH2,ESAM,VAPA,ARHGEF2,JAM2,LIN7A,PRKCI,LIN7B,RAB13,MPP7,PDCD6IP,WNK3,MPDZ,ASH1L,PRKCZ,CXADR,VASP,JAM3
GOCC_TRANSCRIPTION_ELONGATION_FACTOR_COMPLEX	OPIOID	0.0184383	0.0426672	0.665638	16	0.268194	blood	PWAS	c5	0.665638	1	TCEA2,RTF1,ELL,SSRP1
GOCC_TRANSCRIPTION_FACTOR_TFIID_COMPLEX	OPIOID	5.27E-07	0.000999647	0.999579	30	0.289743	blood	PWAS	c5	0.999579	1	TBP,TAF10,TCEA1
GOCC_TRANSCRIPTION_PREINITIATION_COMPLEX	OPIOID	-1.74E-06	0.000999599	0.998611	35	0.366779	blood	PWAS	c5	0.998611	1	TBP,BRF1,TAF10
GOCC_TRANSCRIPTION_REPRESSOR_COMPLEX	OPIOID	2.51E-05	0.00070642	0.971627	125		blood	PWAS	c5	0.971627	1	TP53,ELANE,CTNNB1,MDM4,C1D,RELB,JUN,CBX5,GMNN,HMGB1,BIN1,HDGF,MYC,MDM2,MAX,FOXO3,JUND,CTBP1
GOCC_TRANSFERASE_COMPLEX_TRANSFERRING_PHOSPHORUS_CONTAINING_GROUPS	OPIOID	-1.88E-06	0.000577012	0.997398	115		blood	PWAS	c5	0.997398	1	INSR,IGF1R,CKS1B,PSG9,CSNK2B,SOCS7,GNPTG,SOCS3,DAPK1,TBPL1,PFKM,POLR1C,PIK3CG,TAF10,PRKAR1B,CCNA1,PRPSAP2,PRIM1,TGFBR2,PIK3C2A,CCNH,ACVR2A,ACVR2B,POLE2,RTF1,PYDC1,CRCP,CCNB2,CSNK2A2,BECN1,CDK1,CDKN2D,PRPSAP1,POLE3,BCCIP,RPRD1B,RPRD1A,ERN1,INSRR,PRKAR2A,CCNA2,CCNB1,ACVR1B,POLR3F,CDK16,CDKN1A,MYO6,POLR2K,PCNA,TCEA1,PRKCI,TANK,CSNK2A1,POLR2J,CAB39,XRCC6,TBP,POLD4,PRKACA
GOCC_TRANSPORTER_COMPLEX	OPIOID	1.59E-05	0.000499181	0.974559	396		blood	PWAS	c5	0.974559	1	PEX14,NDUFS4,SCN2B,NDUFB4,CNTNAP2,KCNA10,ATP1B1,DLG3,KCNMB3,PTK2B,PDE4D,NDUFA5,NDUFB11,OLFM2,CACNA2D3,ATP4B,CLIC1,CACNB4,GRIA4,GRID2,ATP1B2,VWC2,CLIC4,CLIC5,KCNIP3,MICU2,KCNIP1,ATP1B3,VWC2L,CLCNKB,CASQ2,LRRC52,DPP10,PKD2,HCN1,OLFM3,OSTM1,UQCRB,SCN4B,NDUFV2,KCNN1,FOXRED1,KCNG4,KCNE5,ATP1B4,NDUFB8,ABHD12,CHP1,FKBP1B,CLIC2,KCNIP4,CFTR,TIMM8A,KCNAB2,CCDC51,KCNF1,DLG4,CNGA2,PRKACA
GOCC_TRANSPORT_VESICLE	OPIOID	1.08E-05	0.00030125	0.97152	580		blood	PWAS	c5	0.97152	1	FGFR3,STX1A,PTPRS,PCSK1,PAM,NTS,DEFA5,C1QTNF5,BGN,SCG3,NPTX1,CRISPLD2,PENK,TMED10,FGFRL1,B2M,PEF1,LRRK2,CD55,PPT1,IGF2R,RAB26,SNAPIN,SEC13,DDC,RAB14,SYT9,SYTL4,ERP29,STX4,SYT11,SYTL1,IGF1,VAMP1,FOLR1,DPYSL3,CD59,FGFR4,NTF3,CA4,RAB3A,RABEPK,BDNF,SEMA4C,RAB35,SCGN,PDCD6,FURIN,VAMP3,SYT17,SLC30A3,COPE,STX2,APP,PRG2,SYT7,VAMP2,NTF4,SYNGR3,TMEM230,CHGA,SORT1,CAV2,TMED2,HCK,SYN3,GOSR1,RAB27B,CPE,SFTA2,GOSR2,PLIN3,BCL2L1,VTI1B,RAB11A,PCSK2,LMAN1,SNAP25,VTI1A,SV2A,CLTC,NRGN,SYT8,CD74,STX6,CLTA,SLC4A8,SCAMP5,RAB13,CBARP,CHP1,STX1B,NRSN1,NCALD,RAB3D,AP1S2,SYT2,BIN1,SLC30A5,BLOC1S5,SPG21,SYT4,ANKRD27,SYT5,RAB1A,USO1,CDK16,STX12,SLC6A9,VAMP4,KIRREL3,RAB5B,AP1G2,INS,STX10,NGF,SAR1A,VAMP7,KLHL12,SNCA,RAB1B,SEPTIN6,LAMP1,AREG,STX7,UNC13A,DLG4,EDN1,TRAPPC4,RAB3B,RAB5A,RAB3C,GIPC1
GOCC_TRANSPORT_VESICLE_MEMBRANE	OPIOID	2.20E-05	0.00044671	0.960771	335		blood	PWAS	c5	0.960771	1	STX1A,PTPRS,PAM,SNCA,SCG3,TMED10,B2M,PEF1,LRRK2,RAB26,SNAPIN,SEC13,SYT9,SYTL4,CD59,VAMP1,FOLR1,CA4,RAB3A,SEMA4C,RAB35,SCGN,PDCD6,SLC30A3,SYT7,VAMP2,TMED2,SYN3,CPE,GOSR2,BCL2L1,VTI1B,LMAN1,VTI1A,SV2A,CLTC,NRGN,SYT8,CD74,STX6,CLTA,SCAMP5,RAB27B,NCALD,AP1S2,SYT2,BIN1,SLC30A5,SYNGR3,SYT4,CBARP,SYT5,USO1,SLC6A9,STX10,STX12,AP1G2,SAR1A,VAMP7,KLHL12,RAB1A,AREG,UNC13A,RAB3B,RAB5A,RAB3C,RAB5B
GOCC_TRANS_GOLGI_NETWORK	OPIOID	6.99E-06	0.000353231	0.984209	479		blood	PWAS	c5	0.984209	1	LAP3,PCSK1,PAM,ARFIP1,ARFIP2,OCRL,PCSK7,DPY30,TGFBI,ST3GAL1,BPNT2,LRRK2,PCSK1N,ELAPOR1,IGF2R,RAB14,ARL5B,COG8,RAB32,ARL1,STX4,PLOD3,CABP7,SYT11,GRN,CA4,POSTN,RABEPK,CHST2,NDST1,FURIN,VAMP3,SYT17,CHST4,APP,VAMP2,TEPSIN,TMEM230,LGR5,PIK3C2A,AP4M1,CHST3,CHST6,CALN1,BECN1,RAB11A,SNAP25,VTI1A,CD74,STX6,ARL5A,FUT9,CLTA,SCAMP5,YIPF6,RAB13,CLTC,AP1S2,CHST1,RNF215,VAMP4,CHST5,STX10,RAB31,HTR7,VAMP7,CDH1,FLNA,GCNT1,STX8,GGA3,DNM2,GGA1,RAB7B,RAB21,RAC1
GOCC_TRANS_GOLGI_NETWORK_MEMBRANE	OPIOID	-2.85E-05	0.000998099	0.977197	107	0.626651	blood	PWAS	c5	0.977197	1	ARFIP1,ARFIP2,ST3GAL1,BPNT2,IGF2R,COG8,ARL1,CABP7,RABEPK,NDST1,VAMP3,APP,TEPSIN,CALN1,VTI1A,CD74,LGR5,STX6,FUT9,CLTA,SCAMP5,CLTC,AP1S2,VAMP4,STX10,RAB31,HTR7,AP4M1
GOCC_TRIGLYCERIDE_RICH_PLASMA_LIPOPROTEIN_PARTICLE	OPIOID	-3.69E-07	0.000377688	0.99922	279		blood	PWAS	c5	0.99922	1	APOL1,APOB,APOM,PCYOX1,APOA5,APOA2,APOA1,APOC1,APOC3,SELENOS,APOE,VLDLR,APOA4,APOC2,APOH
GOCC_T_CELL_RECEPTOR_COMPLEX	OPIOID	-3.94E-05	0.000998331	0.968505	109	0.353032	blood	PWAS	c5	0.968505	1	CD8A,CD3E,TRAT1,SYK,ZAP70,CD8B,CD247,CD3G,CD4,PTPN6
GOCC_T_TUBULE	OPIOID	-0.00495759	0.018496	0.788672	85	0.902482	blood	PWAS	c5	0.788672	1	SCN2B,IGF1R,ATP1B1,CASQ1,CAV3,SRI,ANK2,AQP4,BIN1,CAPN3,TGFB3
GOCC_U12_TYPE_SPLICEOSOMAL_COMPLEX	OPIOID	0.0127335	0.0372738	0.732637	21	0.139153	blood	PWAS	c5	0.732637	1	SNRPF,RNPC3,SNRPD3,YBX1,SNRPD2,SNRPG,SF3B4
GOCC_U2_TYPE_SPLICEOSOMAL_COMPLEX	OPIOID	2.12E-05	0.000706661	0.976101	75		blood	PWAS	c5	0.976101	1	DHX8,PPIL1,PRPF6,SNRPF,MFAP1,LSM4,SNRPD3,TFIP11,IK,SNRPD2,RBM22,SNRPG,PPIE,SF3B4,SNU13,U2AF2,MAGOHB,SNRPB2,SYF2
GOCC_U4_SNRNP	OPIOID	0.00173746	0.0503182	0.972455	12	0.184411	blood	PWAS	c5	0.972455	1	SNRPF,SNRPD3,SNRPD2,SNRPG,DDX39B
GOCC_U5_SNRNP	OPIOID	-0.00701045	0.0319615	0.826385	29	0.144873	blood	PWAS	c5	0.826385	1	PRPF6,SNRPF,SNRPD3,DDX23,TXNL4B,SNRPD2,SNRPG
GOCC_U7_SNRNP	OPIOID	0.0432093	0.0502432	0.389788	11	0.232104	blood	PWAS	c5	0.389788	1	SNRPF,SNRPD3,SNRPG
GOCC_UBIQUITIN_LIGASE_COMPLEX	OPIOID	4.10E-05	0.00070596	0.953673	138		blood	PWAS	c5	0.953673	1	UBE2E1,DCUN1D5,DCUN1D1,CKS1B,RNF8,PEF1,UBE2D2,STUB1,UBE2D4,FBXL4,COMMD1,CACYBP,RAD51,ANAPC10,KLHL13,PDCD6,UBE2B,ANAPC7,DCUN1D2,CUL9,SMURF2,UBE2A,UBE2D1,KCTD5,CDKN1B,CUL1,UBE2C,SPSB1,BARD1,PRKN,KLHL7,DCAF5,SPOP,WWP1,UBE2V1,CUL3,ATG3,UBE2L6,KEAP1,CUL4B,FBXL5,CBX7,SKP1,KLHL12,UBE2N,DCUN1D3,UBE2L3,GAN,DERL1,UBE2S,SUGT1
GOCC_VACUOLAR_MEMBRANE	OPIOID	5.82E-06	0.00028846	0.983892	478		blood	PWAS	c5	0.983892	1	MANBA,GABARAPL1,GABARAP,ENPEP,TLR3,HPSE,MAP1LC3A,CEACAM8,CTSA,B4GALT1,COL6A1,CPNE1,ANXA2,PRCP,GAA,PCSK9,CD1D,EGF,NSF,ANXA6,SLC26A11,MREG,SNAP29,TMEM9,PSAP,ELAPOR1,SNAPIN,SEC13,RAB14,CUBN,CHMP2B,LRP1,SYT11,VAPA,SLC66A1L,ANPEP,GRN,CTSD,PLD3,PIGR,ITM2C,CD68,LAMTOR2,VAMP1,LAMTOR3,VLDLR,CHMP3,NEU1,TMEM106B,CP,CSF3R,SH3GLB1,SLC30A3,ARL8B,SYT7,SLC3A2,AZU1,SORT1,OSTM1,PLAAT3,CKAP4,YWHAB,ECE1,DPP4,VTI1B,GFAP,ACP2,GABARAPL2,MAP1LC3B,STOM,DTX3L,SLC3A1,CLTC,CD74,VAMP8,CLTA,SPHK2,HSP90AB1,VPS4A,CHMP2A,RNF13,RAB3D,GNAI3,CD63,AP1S2,LRP2,GNAI1,IRAG2,RAB5C,CALCOCO2,CFTR,VASN,CLN5,LDLR,BST2,ACP3,MYO6,DDOST,RAB2A,VAMP7,GLIPR1,SCARB2,STX8,NAPG,LAMP1,STX7,HSPA8,LYN,AP2A2,ARRB1
GOCC_VESICLE_COAT	OPIOID	0.000102709	0.00099758	0.917996	100	0.445245	blood	PWAS	c5	0.917996	1	PEF1,SEC13,PDCD6,COPE,CLINT1,CLTC,CLTA,NCALD,AP1S2,AP1G2,SAR1A,KLHL12,AP2A2
GOCC_VESICLE_TETHERING_COMPLEX	OPIOID	0.000206595	0.029536	0.994419	40	0.164876	blood	PWAS	c5	0.994419	1	STXBP6,COG8,TRAPPC3,TRAPPC5,TRAPPC4,RNF215,CDC42
GOCC_WNT_SIGNALOSOME	OPIOID	2.57E-05	0.000706678	0.970989	76		blood	PWAS	c5	0.970989	1	LRRK2,CTNNB1
GOCC_ZONA_PELLUCIDA_RECEPTOR_COMPLEX	OPIOID	-0.0563587	0.0338499	0.0959209	23	0.130896	blood	PWAS	c5	0.0959209	1	ZPBP2,HSPA1L,ZPBP,TCP1,CCT8
GOCC_ZYMOGEN_GRANULE	OPIOID	-2.11E-05	0.000999556	0.983125	33	0.275814	blood	PWAS	c5	0.983125	1	TMED10,CUZD1,VAMP2,TMED2,RAB27B,RAB3D,CLCA1,GNAI3,ZG16,DMBT1
GOCC_ZYMOGEN_GRANULE_MEMBRANE	OPIOID	-1.03E-05	0.000999593	0.991801	30	0.171225	blood	PWAS	c5	0.991801	1	TMED10,CUZD1,VAMP2,TMED2,RAB27B,CLCA1,ZG16,DMBT1
GOERING_BLOOD_HDL_CHOLESTEROL_QTL_CIS	OPIOID	6.75E-06	0.000997678	0.994606	109	0.184391	blood	PWAS	c2	0.994606	1	GSTM1,PPA2,LGALS2,UTS2
GOERING_BLOOD_HDL_CHOLESTEROL_QTL_TRANS	OPIOID	4.92E-06	0.000706706	0.994441	101		blood	PWAS	c2	0.994441	1	FLT4,MPO,LDLRAD4,KLK3
GOLDRATH_EFF_VS_MEMORY_CD8_TCELL_DN	OPIOID	1.16E-06	0.000333076	0.997223	385		blood	PWAS	c7	0.997223	1	QDPR,CST7,IAPP,ACP6,IL6R,ADAM22,SBDS,SELL,CD96,MECP2,ACADM,EPS15L1,IL6ST,RPS7,RPS19,RNASE4,ITM2C,PDK1,CA12,MFNG,UBLCP1,ACP5,CANT1,IL7R,TK2,HSD17B11,TMED4,GTF2I,PLEKHA1,BCL2L11,JUN,TRAF1,EVL,GSTK1,COX7A2L,ASH1L,GALNT11,CD7,PDGFB,EIF2AK4,PSME2,B3GALT6,HSD17B8,MLYCD,HSF1,SEMA4B,DDIT3,LAMP1,PDRG1,PURA,PRMT3,ABHD14A,RGS10,SIT1,MAP4K3
GOLDRATH_EFF_VS_MEMORY_CD8_TCELL_UP	OPIOID	-8.90E-06	0.000301265	0.976439	496		blood	PWAS	c7	0.976439	1	GABARAPL1,HP,CASP3,RRM1,GALNT3,ANXA2,CAPG,CKS1B,GEM,NRP1,KPNA2,DHFR,GGH,PCLAF,UCK2,GZMA,BIRC5,LYN,LGALS1,LGALS3,RRM2,CA2,IFNG,GZMK,S100A10,LAG3,S100A4,SNX3,AURKB,RAD51,PSMA5,TYMS,AURKA,STMN1,CISD1,PRIM1,UBE2T,CRMP1,IRF4,CHEK1,POLE2,PRC1,TK1,CDKN2C,CCNB2,CDK1,IDI1,CBX1,GMNN,ANXA4,C3,PDCD1,SMARCC1,DCK,H2AZ1,MAD2L1,LMNB1,FGL2,PRDX4,HMGB3,TXN,TAGLN2,BATF3,BUB1,CCNA2,NDRG1,NR4A1,ANXA1,DBI,KIF22,GZMB,RAN,TMPO,CD244,KIF23,UBE2N
GOLDRATH_NAIVE_VS_EFF_CD8_TCELL_DN	OPIOID	-4.64E-06	0.000316032	0.988283	400		blood	PWAS	c7	0.988283	1	FASLG,CASP3,RRM1,GALNT3,ANXA2,CAPG,CKS1B,GEM,NRP1,HOPX,DHFR,PCLAF,GZMA,BCL2A1,BIRC5,TBL2,LYN,TPI1,LGALS1,LGALS3,CA2,IFNG,CD48,GZMK,CA1,S100A10,CAPN2,LAG3,PRC1,S100A4,S100A6,AURKB,RAD51,GNPDA1,DSTN,TYMS,TNFRSF9,AURKA,GLRX,STMN1,CISD1,KLRK1,PRIM1,ODC1,UBE2T,CRMP1,IRF4,PRDM1,CHEK1,EEA1,TK1,CDKN2C,CCNB2,RAB11A,CDK1,PGAM1,MAPRE2,GMNN,ANXA4,GZMM,C3,PDCD1,H2AZ1,MAD2L1,FGL2,PRDX4,KIF22,C6orf89,TXN,SH3BGRL,BATF3,BUB1,JCHAIN,CCNA2,CARHSP1,ANXA1,CDK2AP1,NPPA,GZMB,PCNA,CD244,H1-2,VCL
GOLDRATH_NAIVE_VS_EFF_CD8_TCELL_UP	OPIOID	-6.64E-06	0.00035327	0.984993	401		blood	PWAS	c7	0.984993	1	CD5,ENG,TEC,ACP6,CD8A,CD1D,ICAM2,CYB5A,SELL,PPIC,CD96,AGAP3,NGRN,IL6ST,HAGH,GSN,PDK1,POLR1C,MFNG,ACP5,PTPN6,CLK2,CANT1,MAP4K3,DTX1,NOP16,FASN,SMYD2,GTF2I,PDCD4,MBTPS1,PLEKHA1,PRKCB,ETS2,BCL6,EVL,COX7A2L,STX6,GALNT11,DDIT4,INPP5B,HPCAL1,GALK1,PSME2,LTA,NR1D2,BPHL,HSD17B8,UBE3A,UNC45A,RAMP1,SATB1,TBCE,ARHGAP45,RGS10
GOLDRATH_NAIVE_VS_MEMORY_CD8_TCELL_DN	OPIOID	1.10E-05	0.000213052	0.958654	878		blood	PWAS	c7	0.958654	1	ST3GAL6,ART3,FASLG,ANTXR2,CST7,BCL2L2,FCGR2B,ATF6,MAPK12,IL18R1,TXNDC5,KLRC1,GSTO1,S100A13,ANXA2,TNFRSF1B,SEMA4A,CAPG,GOLM1,NRP1,CRTAM,GPC1,GGH,IL15RA,GZMA,BCL2A1,LGALS1,LGALS3,BAG3,IFNG,ECI1,CCL5,GZMK,PGLYRP1,RNASE4,ITM2C,FHIT,S100A10,CD160,CAPN2,DAPK2,PLAT,S100A4,S100A6,IL10RB,GCLM,RAB3D,DSTN,AIF1,IL18RAP,GLRX,PTPN13,HSD17B11,KLRK1,ODC1,PRDM1,EEA1,TK1,SAMHD1,TRAF1,ASAH1,PGAM1,GABARAPL2,PRKCA,MAPRE2,ACY1,GZMM,IER3,KLHL7,FGL2,IL15,ARL6,PLBD1,ID2,CD44,ANXA1,SEMA4F,GZMB,OSTF1,STX7
GOLDRATH_NAIVE_VS_MEMORY_CD8_TCELL_UP	OPIOID	-2.13E-05	0.000353246	0.952002	403		blood	PWAS	c7	0.952002	1	CD5,ENG,MINPP1,PTPRS,TEC,CD8A,ST3GAL1,NOTCH1,DAP,CYB5A,PPIC,UBE2D2,LGALS3BP,PPA2,UCK2,HIF1A,TKT,UBA2,IL6ST,PLAUR,GSN,ILF3,PDK1,PGD,CACYBP,ADK,ISG15,ACP5,PDLIM4,HDAC2,CCT5,PSMA5,MX1,FASN,NDRG1,PRKCB,POLE2,CDKN2D,CYTIP,DTYMK,ADPGK,MYB,DDIT4,RPRD1A,INPP5B,ACTN2,TALDO1,RAMP1,SATB1,ZDHHC14,LDLR,SRSF6,ACTN1,ACVRL1,MATK,PPP2R5A,TWSG1,NAB2,EIF4G2,EZR,RGS10,KIF23,APEX1
GOMF_14_3_3_PROTEIN_BINDING	OPIOID	0.0157976	0.0372583	0.671564	26	0.524622	blood	PWAS	c5	0.671564	1	TMCC3,DDIT4,PRKCZ,AKT1,BAD
GOMF_1_PHOSPHATIDYLINOSITOL_3_KINASE_ACTIVITY	OPIOID	0.0202905	0.0417743	0.627167	20	0.239964	blood	PWAS	c5	0.627167	1	PIK3CG,PIK3C2A
GOMF_1_PHOSPHATIDYLINOSITOL_BINDING	OPIOID	0.0345239	0.0403151	0.391802	21	0.608238	blood	PWAS	c5	0.391802	1	SCIN,EEA1,EPB41
GOMF_2_IRON_2_SULFUR_CLUSTER_BINDING	OPIOID	0.0946091	0.0477591	0.0475952	23	0.359602	blood	PWAS	c5	0.0475952	1	BOLA2,GLRX2,CISD2,FXN,CISD1,NDUFV2,RFESD,XDH,GLRX5,FDX2
GOMF_2_OXOGLUTARATE_DEPENDENT_DIOXYGENASE_ACTIVITY	OPIOID	0.0198961	0.0253482	0.432505	64	0.732059	blood	PWAS	c5	0.432505	1	PLOD2,EGLN1,P4HA2,PLOD3,P4HB,ALKBH3,P4HA1,HIF1AN,ALKBH2,JMJD6,JARID2,P3H1,ASPH
GOMF_3_5_DNA_HELICASE_ACTIVITY	OPIOID	0.00476074	0.0268665	0.859351	43	0.305981	blood	PWAS	c5	0.859351	1	RECQL,DHX9,MCM6
GOMF_3_5_EXONUCLEASE_ACTIVITY	OPIOID	0.00168696	0.066066	0.979629	12	0.0489119	blood	PWAS	c5	0.979629	1	MRE11,EXOSC3,REXO2,USB1,TREX2,RAD1,APEX1,CNOT1
GOMF_5S_RRNA_BINDING	OPIOID	1.66E-05	0.00057706	0.977095	134		blood	PWAS	c5	0.977095	1	TST,MDM2
GOMF_ABC_TYPE_TRANSPORTER_ACTIVITY	OPIOID	0.000114934	0.000998563	0.908366	64	0.0525427	blood	PWAS	c5	0.908366	1	ATP13A1,TAPBP,ABCC6,CFTR
GOMF_ACETYLESTERASE_ACTIVITY	OPIOID	-0.0224409	0.0360237	0.533319	34	0.713423	blood	PWAS	c5	0.533319	1	CEL,SIAE
GOMF_ACETYLTRANSFERASE_ACTIVITY	OPIOID	-4.72E-06	0.000706577	0.994675	106		blood	PWAS	c5	0.994675	1	ACAA1,NAT1,SPHK1,ACAT2,CREBBP,NAT14,TAF10,CRAT,ACAT1,HAT1,FASN,IFNB1,GNPNAT1,SAT2,LCAT,PAFAH2,NAGS,SAT1,PAFAH1B3,NAA10,LPCAT2,ARRB1,PAFAH1B2,CDY1
GOMF_ACETYL_COA_C_ACYLTRANSFERASE_ACTIVITY	OPIOID	1.69E-05	0.000999543	0.986548	36	0.145256	blood	PWAS	c5	0.986548	1	ACAA1,ACAT2,ACAT1
GOMF_ACID_AMINO_ACID_LIGASE_ACTIVITY	OPIOID	0.0439888	0.0474915	0.354319	14	0.424716	blood	PWAS	c5	0.354319	1	PAICS,GSS,PPCS,TTL,GHDC,GCLM
GOMF_ACTININ_BINDING	OPIOID	0.0464142	0.0399559	0.245384	17	0.334834	blood	PWAS	c5	0.245384	1	PDLIM4,PKD2,MICALL2,CSRP1,CSRP2,TTN,DAG1,CSRP3,PDLIM1
GOMF_ACTIN_BINDING	OPIOID	-5.11E-06	0.000499519	0.991831	233		blood	PWAS	c5	0.991831	1	GC,SHANK3,HOMER2,CNN1,TNNI2,CAPG,ANXA6,ANG,LRRK2,DIXDC1,LIMA1,ENAH,ABLIM3,SCIN,SNTB1,TMOD2,TMOD3,SNTA1,GBP1,ARPC1B,GSN,LCP1,PARVA,AIF1L,PAWR,DBNL,PTK2,MYOM2,S100A4,PIP,ARPC5,MYOM3,TPM2,PDLIM4,FER,SPTAN1,SMTN,MARCKSL1,DSTN,ABL2,AIF1,LMOD1,PLS1,EGFR,PFN2,MICALL2,MSRB2,ANXA8,TNNT3,USH1C,TPM1,FAM107A,EVL,FLII,TAGLN,TNNT2,CTNNA2,PRKN,P4HB,MYL3,MYBPC1,ACTN2,NCALD,COTL1,CAP1,PSTPIP1,ANTXR1,BIN1,CFL1,ARPC3,SYNE2,TLN2,TNS4,MSN,EPB41,EPB41L1,ABL1,GAS7,MYO6,TTN,DAG1,CFL2,ACTN1,CSRP3,ALDOA,SPEF1,CNN2,SNCA,FLNA,CAMK2B,GMFG,CAPZA1,PDLIM1,VASP,OPHN1,VCL,EZR,TPM4,GIPC1,MAPT,GMFB
GOMF_ACTIN_FILAMENT_BINDING	OPIOID	-1.10E-05	0.000706348	0.987598	122		blood	PWAS	c5	0.987598	1	CAPG,ANXA6,LIMA1,ABLIM3,SCIN,ARPC1B,GSN,LCP1,AIF1L,DBNL,MYOM3,TPM2,SPTAN1,MARCKSL1,DSTN,ABL2,AIF1,PLS1,EGFR,MICALL2,ANXA8,USH1C,TPM1,FLII,TAGLN,CTNNA2,MYOM2,ACTN2,COTL1,PSTPIP1,ANTXR1,BIN1,CFL1,ARPC3,SYNE2,TLN2,ABL1,GAS7,ARPC5,MYO6,TTN,CFL2,ACTN1,FLNA,CAPZA1,TPM4,EZR
GOMF_ACTIVE_ION_TRANSMEMBRANE_TRANSPORTER_ACTIVITY	OPIOID	0.013611	0.0155027	0.379956	112	0.706711	blood	PWAS	c5	0.379956	1	ATP13A1,ATP1B1,SLC26A11,CYB5A,SLC5A8,SLC26A5,SLC6A14,SURF1,ATP4B,ABCC6,SLC5A5,COX7A1,SLC3A2,COX4I2,ATP5F1B,COX7A2L,COX6A2,SLC4A8,ATP2A3,SLC25A18,CHP1,SLCO5A1,CFTR,SLC6A9,COX5B,COX5A,SLC16A3
GOMF_ACTIVE_TRANSMEMBRANE_TRANSPORTER_ACTIVITY	OPIOID	3.62E-05	0.000446674	0.9354	342		blood	PWAS	c5	0.9354	1	CDH17,ATP13A1,NDUFS4,NDUFB4,TAPBP,ATP1B1,SLC26A11,CYB5A,SLC5A8,SLC26A5,NDUFA5,SLC6A14,SURF1,ATP4B,CFTR,ATP2A3,ABCC6,SLC5A5,COX5A,COX7A1,SLC3A2,COX4I2,NDUFV2,ATP5F1B,COX7A2L,COX6A2,CYB561D1,NDUFB8,SLC4A8,SLC25A18,CHP1,SLCO5A1,SLC6A16,SLC6A9,COX5B,SLC16A3
GOMF_ACTIVIN_BINDING	OPIOID	5.99E-06	0.000706819	0.99324	61		blood	PWAS	c5	0.99324	1	ENG,TGFBR3,FSTL3,TGFBR2,ACVR2A,ACVR2B,SMURF1,ACVR1B,FST,ACVRL1
GOMF_ACYLGLYCEROL_LIPASE_ACTIVITY	OPIOID	-2.85E-05	0.000706679	0.967823	67		blood	PWAS	c5	0.967823	1	PNLIPRP2,ABHD12
GOMF_ACYLTRANSFERASE_ACTIVITY	OPIOID	1.35E-05	0.000499488	0.978411	255		blood	PWAS	c5	0.978411	1	QPCTL,QPCT,SPTLC1,OXSM,HMGCS2,ACAA1,NAT1,PNPLA2,CPT1B,SPHK1,TGM4,PDHX,PLAAT4,CS,ACAT2,CREBBP,PLAAT2,GLUL,CROT,TGM3,PRDX6,SIRT2,TAF10,CRAT,ACAT1,HAT1,FASN,IFNB1,PLAAT3,ACLY,TGM1,CDY1,HMGCS1,GNPNAT1,SAT2,NMT1,SPTLC2,NAT14,TGM2,LCAT,KMT2C,PAFAH2,GLYAT,CERS5,NAGS,SAT1,PAFAH1B3,ABHD14B,ZDHHC14,NAA10,NMT2,LPCAT2,ARRB1,PAFAH1B2
GOMF_ACYL_COA_BINDING	OPIOID	-4.54E-05	0.000999312	0.963741	34	0.702252	blood	PWAS	c5	0.963741	1	PITPNA,ACADL,ECI2,ACBD6,PANK3,ALDH6A1,DBI,ACBD7,ACADVL
GOMF_ADENOSINE_DEAMINASE_ACTIVITY	OPIOID	1.54E-05	0.000999643	0.9877	19	0.660891	blood	PWAS	c5	0.9877	1	ADA2
GOMF_ADENOSINE_RECEPTOR_BINDING	OPIOID	1.54E-05	0.000999643	0.9877	19	0.660891	blood	PWAS	c5	0.9877	1	ADA2
GOMF_ADENYLATE_KINASE_ACTIVITY	OPIOID	-0.126554	0.0499249	0.0112481	16	0.404849	blood	PWAS	c5	0.0112481	1	AK4,AK5,AK1,AK2
GOMF_ADP_BINDING	OPIOID	0.0746578	0.0686602	0.276881	11	0.890677	blood	PWAS	c5	0.276881	1	LONP1,MSH2,PGK2,APAF1,ERN1,MYO6,PGK1
GOMF_ALCOHOL_BINDING	OPIOID	2.08E-05	0.000446896	0.962826	224		blood	PWAS	c5	0.962826	1	ADH7,ADH4,APOF,GRAMD1C,ANXA6,APOA5,APOA2,RLBP1,STARD5,RBP4,APOA1,RBP5,CRABP1,C8G,APOC3,RBP1,APOA4,TPK1,ERLIN1,APOD,STAR,CYTH2,SULT2B1,RBP7,CD81,CRABP2,SYT2,PMP2,SCARB2
GOMF_ALDO_KETO_REDUCTASE_NADP_ACTIVITY	OPIOID	2.56E-06	0.000706349	0.997111	122		blood	PWAS	c5	0.997111	1	ADH4,AKR1C3,AKR1A1,AKR1C4,CBR1,SPR,MIOX,AKR1D1,AKR7A2,AKR7A3,AKR1B10,AKR1C1,ALDH3A1,AKR1B1,KCNAB2
GOMF_ALKALI_METAL_ION_BINDING	OPIOID	0.0138703	0.0403752	0.731195	20	0.124091	blood	PWAS	c5	0.731195	1	IMPA1,PKLR,PDXK,ACAT1,ADPRH,CAPN3,PKM,DRG1
GOMF_ALPHA_GLUCOSIDASE_ACTIVITY	OPIOID	0.0586116	0.0397658	0.140504	20	0.547429	blood	PWAS	c5	0.140504	1	GAA
GOMF_AMIDE_BINDING	OPIOID	2.72E-06	0.000134762	0.983887	1722		blood	PWAS	c5	0.983887	1	PPID,MSR1,FOLR2,PLTP,EPHA4,CD36,INSR,CD209,ENPEP,LHCGR,LRPAP1,CAT,GLTPD2,TLR2,IAPP,TLR1,EBI3,ERAP1,FCGR2B,ERAP2,FOLH1,GSTM4,GSTM1,GSTM3,BCHE,NGFR,LEPR,VBP1,LBP,PPIL2,TAPBP,AGER,TREM2,FOLR3,HSPG2,CD14,NQO2,IGF1R,PPIH,LILRB1,CD1D,MTHFS,FKBP6,RTN4R,PPIC,LILRB3,CRHBP,PPIL1,DHFR,ITM2B,CRIP1,APOE,PSAP,PITPNA,TPP1,MARCO,ACADL,TLR4,SRP14,ITGB2,ANG,LRP1,ACADVL,GSS,CD1A,APOA1,FKBP7,ANPEP,PPP3R1,FKBP3,GHR,FOLR1,CLU,KPNA2,CLSTN1,ITM2C,GRIA4,APBB1,APBB2,EPHB2,CLSTN2,LRP8,CD74,RPS6KB1,PFDN5,ECE1,TOMM20L,PPIG,CST3,TGFB2,INHBA,PEX5,OMP,FURIN,ITGA2,TYMS,PRNP,FASN,COL25A1,APBB3,GLP1R,LANCL1,PTH1R,KPNA1,NFATC1,CERT1,CLEC4M,ECI2,UROS,NLGN1,FKBP4,ACBD6,PANK3,GLTP,FTCD,GNMT,LILRB2,ALDH6A1,PRLR,PFDN1,CLTA,IDE,CMA1,ITM2A,CLSTN3,HSP90AB1,MAP1LC3B,FKBP1B,PFDN2,KPNA4,ACHE,PTGES2,EPDR1,RAMP3,PPIB,CD300LF,KIR3DL1,DBI,LDLRAP1,RAMP1,LDLR,ACBD7,PPIE,KPNA6,NUP98,PGRMC1,FKBP2,PC,KPNB1,PPIA,PPIF,NFKBIA
GOMF_AMIDE_TRANSMEMBRANE_TRANSPORTER_ACTIVITY	OPIOID	4.76E-05	0.000576835	0.934169	131		blood	PWAS	c5	0.934169	1	CDH17,TAPBP,SLC14A1,GJA1,SLC14A2
GOMF_AMIDINE_LYASE_ACTIVITY	OPIOID	3.25E-05	0.000706469	0.963283	141		blood	PWAS	c5	0.963283	1	PAM,ASL
GOMF_AMINOACYLASE_ACTIVITY	OPIOID	-0.0644853	0.0331763	0.0519301	33	0.544743	blood	PWAS	c5	0.0519301	1	CAT,ASPA,ACY1,DARS1
GOMF_AMINOACYLTRANSFERASE_ACTIVITY	OPIOID	0.00882968	0.0210459	0.674818	75	0.902498	blood	PWAS	c5	0.674818	1	QPCTL,QPCT,TGM4,TGM3,TGM1,TGM2
GOMF_AMINOPEPTIDASE_ACTIVITY	OPIOID	-7.83E-06	0.000258088	0.975802	461		blood	PWAS	c5	0.975802	1	LAP3,ENPEP,F11,ERAP1,ERAP2,XPNPEP1,DPP7,CTSH,RNPEP,METAP1,MMP14,ANPEP,METAP2,BLMH,DPP4,NAALADL1,MMP17,MMP16,LTA4H
GOMF_AMINO_ACID_BINDING	OPIOID	-1.95E-05	0.000576991	0.973106	143		blood	PWAS	c5	0.973106	1	OTC,SHMT1,DDAH1,SHMT2,GLUL,DDC,GNMT,KARS1,AARS1
GOMF_AMINO_ACID_SODIUM_SYMPORTER_ACTIVITY	OPIOID	-0.0179972	0.0579124	0.755978	10	0.268883	blood	PWAS	c5	0.755978	1	SLC6A14,SLC6A9
GOMF_AMINO_ACID_TRANSMEMBRANE_TRANSPORTER_ACTIVITY	OPIOID	-0.0145424	0.0482506	0.763115	12	0.427765	blood	PWAS	c5	0.763115	1	SLC6A14,SLC66A1L,SLC3A2,SLC25A18,SLC3A1,SLC6A9
GOMF_AMMONIA_LYASE_ACTIVITY	OPIOID	-0.035039	0.0678784	0.605714	18	0.577886	blood	PWAS	c5	0.605714	1	SDSL,FTCD
GOMF_AMP_BINDING	OPIOID	0.0438152	0.0435782	0.314687	31	0.98622	blood	PWAS	c5	0.314687	1	PYGL,PFKM,CFAP45,MPPED2,FBP1,APRT
GOMF_AMYLOID_BETA_BINDING	OPIOID	5.87E-06	0.000249814	0.981247	653		blood	PWAS	c5	0.981247	1	MSR1,EPHA4,CD36,INSR,LRPAP1,TLR2,IAPP,FCGR2B,BCHE,NGFR,APOE,VBP1,CST3,AGER,TREM2,HSPG2,LILRB1,LILRB3,ITM2B,MARCO,TLR4,ITGB2,APOA1,CLU,CLSTN1,ITM2C,GRIA4,APBB2,EPHB2,LRP8,PFDN5,CLSTN2,ITGA2,LRP1,PRNP,COL25A1,APBB3,APBB1,NLGN1,CD74,LILRB2,PFDN1,ITM2A,CLSTN3,PFDN2,ACHE,RAMP3,KIR3DL1,LDLRAP1,LDLR,TGFB2,PGRMC1
GOMF_ANGIOTENSIN_RECEPTOR_BINDING	OPIOID	-0.0236296	0.0578664	0.683019	11	0.788616	blood	PWAS	c5	0.683019	1	AGT,TYK2,JAK2,ARRB1
GOMF_ANION_CATION_SYMPORTER_ACTIVITY	OPIOID	-0.0276882	0.105342	0.792674	10	0.234313	blood	PWAS	c5	0.792674	1	SLC5A5
GOMF_ANION_SODIUM_SYMPORTER_ACTIVITY	OPIOID	-0.0276882	0.105342	0.792674	10	0.234313	blood	PWAS	c5	0.792674	1	SLC5A5
GOMF_ANION_TRANSMEMBRANE_TRANSPORTER_ACTIVITY	OPIOID	-6.14E-06	0.000499581	0.990194	167		blood	PWAS	c5	0.990194	1	CD36,APOL1,SLC26A11,SLC5A8,SLC26A5,SLC6A14,SFXN5,SLC66A1L,GJA1,CLIC1,CLIC4,CLIC5,ABCC6,SLC5A5,CLCNKB,SLC3A2,CLCA2,GET3,SLC3A1,SLC4A8,SLC25A18,CLIC2,SLCO5A1,CLCA1,CFTR,SLC6A9,SLC26A7,SLC16A3
GOMF_ANKYRIN_BINDING	OPIOID	0.0482169	0.0630036	0.44409	10	0.689745	blood	PWAS	c5	0.44409	1	NRCAM,CDH1
GOMF_ANNEALING_ACTIVITY	OPIOID	0.00847151	0.0240159	0.724279	53	0.498135	blood	PWAS	c5	0.724279	1	TP53,RECQL,FMR1,FXR1,EIF4H,EIF4B
GOMF_ANTIGEN_BINDING	OPIOID	5.25E-06	0.000258014	0.98377	500		blood	PWAS	c5	0.98377	1	SPON2,CD209,IGLL1,TAPBPL,FCN1,TAPBP,MFAP4,CD1D,FCN2,LILRA2,KIR2DL3,CD48,TGFB1,CD1A,SIRPA,PLG,LAG3,FCN3,NCR3LG1,KLRC1,IL7R,CLEC4M,PPP2R1A,SLAMF1,JCHAIN,IGHG2,IGHG4
GOMF_ANTIOXIDANT_ACTIVITY	OPIOID	-4.47E-06	0.000242369	0.985278	622		blood	PWAS	c5	0.985278	1	HP,SOD3,CAT,GSTO1,SELENOW,NQO1,APOM,LPO,GSTZ1,HBZ,MPO,SRXN1,GSTA1,PRXL2A,PXDN,PARK7,GPX7,GSR,FABP1,ALB,PRDX6,PRDX1,GSTT1,PTGS2,SELENOS,APOE,GSTP1,HBQ1,HBB,TPO,APOA4,GPX5,HBD,CCS,GPX1,S100A9,PRDX4,CLIC2,TXN,PRDX5,GPX2,CYGB,TXNRD1,PXDNL,SOD1,GSTK1,PRDX3
GOMF_APOLIPOPROTEIN_BINDING	OPIOID	1.15E-05	0.000706028	0.986999	182		blood	PWAS	c5	0.986999	1	LRP4,TREM2,PCSK9,LILRB4,PLG,LRP8,VLDLR,LRP1,CANX,LCAT,MAPT,HSPD1
GOMF_APOLIPOPROTEIN_RECEPTOR_BINDING	OPIOID	-8.44E-07	0.000998919	0.999326	82	0.529906	blood	PWAS	c5	0.999326	1	PCSK9,APOA2,APOA1,NR1H2,CDC42
GOMF_ARYLESTERASE_ACTIVITY	OPIOID	-0.00799235	0.0477469	0.867063	21	0.352248	blood	PWAS	c5	0.867063	1	APMAP,CA2,CA1,PON1
GOMF_ASPARTIC_TYPE_ENDOPEPTIDASE_INHIBITOR_ACTIVITY	OPIOID	0.0545868	0.0561138	0.330659	13	0.663378	blood	PWAS	c5	0.330659	1	GAPDH,PRNP,WFDC2,BIN1
GOMF_ASPARTIC_TYPE_PEPTIDASE_ACTIVITY	OPIOID	-0.0107427	0.0231109	0.642052	66	0.885328	blood	PWAS	c5	0.642052	1	CASP3,CTSE,NRIP3,CTSD,PIP,REN,ASTL,ASPRV1
GOMF_ATPASE_ACTIVATOR_ACTIVITY	OPIOID	0.00418956	0.0157436	0.790153	111	0.614943	blood	PWAS	c5	0.790153	1	TOR1AIP1,ATP1B1,TOR1AIP2,DNAJC10,DNAJA2,DNAJB4,ATP4B,ATP1B2,RAB3A,DNAJC15,ATP1B3,HSCB,DNAJC19,DNAJB1,AHSA1,DNAJB6,DNAJB2
GOMF_ATPASE_BINDING	OPIOID	8.71E-06	0.000576649	0.987943	226		blood	PWAS	c5	0.987943	1	LHCGR,TOR1AIP1,SDF2L1,ATP1B1,PDE4D,TOR1AIP2,DNAJC10,SNTA1,SRC,USP25,ALDOB,NR1H2,ATP1B2,SELENOS,RAB3A,DERL1,TMEM106B,ATP1B3,SVIP,PKD2,EGFR,FBL,PEX26,ANK2,HRC,GABARAPL2,CLPP,LCK,BRSK2,DNAJB1,RALB,ATXN3,SNU13,RALA,NPLOC4,EZR,PGR
GOMF_ATPASE_COUPLED_TRANSMEMBRANE_TRANSPORTER_ACTIVITY	OPIOID	4.44E-05	0.000997961	0.964525	96	0.267987	blood	PWAS	c5	0.964525	1	ATP13A1,TAPBP,ATP1B1,ATP4B,ABCC6,ATP5F1B,ATP2A3,CFTR
GOMF_ATP_DEPENDENT_ACTIVITY_ACTING_ON_DNA	OPIOID	0.00518161	0.0213641	0.808363	64	0.266942	blood	PWAS	c5	0.808363	1	MRE11,RAD51D,CHD7,RECQL,RAD51,BPTF,G3BP1,DHX9,MCM6,RBBP4,MSH2,WRNIP1,PMS2,XRCC6,SMC3
GOMF_ATP_DEPENDENT_PROTEIN_DISAGGREGASE_ACTIVITY	OPIOID	0.118762	0.0656944	0.0706387	18	0.13367	blood	PWAS	c5	0.0706387	1	NSF,HSPA1B,HSPA1A,VPS4A,HSPA8
GOMF_ATP_DEPENDENT_PROTEIN_FOLDING_CHAPERONE	OPIOID	-6.65E-05	0.000997806	0.946867	102	0.267199	blood	PWAS	c5	0.946867	1	HSP90B1,HSPA13,HSPA1B,CCT5,HSPA1A,HSPA1L,HSPA6,HSPA5,CCT7,HSPH1,HSPA9,TCP1,CCT8,HSPA8,HSP90AB1,HSPD1,HSPE1
GOMF_ATP_HYDROLYSIS_ACTIVITY	OPIOID	-4.01E-05	0.000705869	0.954691	174		blood	PWAS	c5	0.954691	1	ATP13A1,HSP90B1,DHX8,NSF,KIF3A,CHD7,NLRP10,HSPA13,HSPD1,RECQL,HSPA5,CLU,DDX46,ALPL,HSPA1B,CCT5,HSPA1A,DHX58,G3BP1,PFN2,HSPA1L,HSPA6,DHX9,DDX23,DHX38,VPS4B,KIF16B,LONP1,OLA1,CCT7,GET3,MCM6,ATAD2,DDX25,ATP2A3,HSP90AB1,VPS4A,COQ8B,KIF23,SPAST,MSH2,WRNIP1,PMS2,HSPA9,CFTR,YME1L1,KIF22,NLRP1,ATAD1,DDX39B,TOR4A,DDX6,HSPA8,EIF4A1,CCT8,EIF4A2,SMC3,DDX19B,TCP1,DDX19A
GOMF_BASAL_TRANSCRIPTION_MACHINERY_BINDING	OPIOID	-0.00107952	0.033965	0.974645	28	0.257164	blood	PWAS	c5	0.974645	1	TBP,TP53,SMYD2,RTF1,DHX9,EDF1,FBL,ERCC1,RPRD1B,RPRD1A,AGO1,ERCC4,BRD4,TCF4
GOMF_BETA_2_MICROGLOBULIN_BINDING	OPIOID	-1.63E-06	0.000242464	0.994648	252		blood	PWAS	c5	0.994648	1	MICA,CD1D
GOMF_BETA_CATENIN_BINDING	OPIOID	2.86E-05	0.000576953	0.960469	123		blood	PWAS	c5	0.960469	1	CDH5,PTPRU,PTPRJ,GJA1,CTNNB1,GSKIP,TAX1BP3,KLF4,AXIN2,SUFU,CDHR5,CTNNA2,PRKN,CDH2,LZIC,FOXO3,SKP1,CDH1,CXADR,SMAD3,VCL,TCF4,PIN1
GOMF_BETA_GLUCOSIDASE_ACTIVITY	OPIOID	2.16E-05	0.00049961	0.96555	109		blood	PWAS	c5	0.96555	1	KL,LCT
GOMF_BETA_N_ACETYLHEXOSAMINIDASE_ACTIVITY	OPIOID	-4.67E-05	0.000999144	0.962733	59	0.769825	blood	PWAS	c5	0.962733	1	HEXB,GM2A
GOMF_BETA_TUBULIN_BINDING	OPIOID	6.57E-06	0.000499531	0.989501	186		blood	PWAS	c5	0.989501	1	GABARAPL1,GABARAP,PEX14,TBCA,RACGAP1,SYT11,PDCD5,CCT5,ARL8B,SPAST,GABARAPL2,APPL1,VAPB,SMC3
GOMF_BH3_DOMAIN_BINDING	OPIOID	0.0386871	0.0404312	0.338637	17	0.560915	blood	PWAS	c5	0.338637	1	BCL2L1,MCL1
GOMF_BHLH_TRANSCRIPTION_FACTOR_BINDING	OPIOID	0.00172153	0.0510072	0.973076	19	0.244069	blood	PWAS	c5	0.973076	1	CREBBP,ISL1,PSMD9,SMAD3
GOMF_BH_DOMAIN_BINDING	OPIOID	0.0340704	0.0398024	0.392004	17	0.548323	blood	PWAS	c5	0.392004	1	BCL2L2,BCL2L1,MCL1
GOMF_BILE_ACID_BINDING	OPIOID	5.85E-07	0.000998783	0.999533	68	0.689058	blood	PWAS	c5	0.999533	1	AKR1C3,AKR1C4,STARD5,PYGL,FABP1,NR1H4,AKR1C1,VDR,PLA2G1B
GOMF_BIOACTIVE_LIPID_RECEPTOR_ACTIVITY	OPIOID	-0.10658	0.063118	0.0912992	12	0.520888	blood	PWAS	c5	0.0912992	1	SPHK1,SPHK2
GOMF_BMP_BINDING	OPIOID	-7.98E-06	0.000576936	0.988967	151		blood	PWAS	c5	0.988967	1	ENG,COMP,CHRDL2,CHRDL1,GREM1,HJV,GDF5,UCMA,SOST,NBL1,SCUBE3,CHRD,GREM2,BMPR1B,BMPR2,SOSTDC1,CER1
GOMF_BUBBLE_DNA_BINDING	OPIOID	-0.0847521	0.0575014	0.140505	11	0.13618	blood	PWAS	c5	0.140505	1	HMGB1,ABL1
GOMF_C3HC4_TYPE_RING_FINGER_DOMAIN_BINDING	OPIOID	0.169277	0.0739252	0.0220309	18	0.122423	blood	PWAS	c5	0.0220309	1	HSPA1B,HSPA1A,HSPA8
GOMF_CADHERIN_BINDING	OPIOID	6.92E-06	0.000377545	0.985376	424		blood	PWAS	c5	0.985376	1	KDR,H3C1,CDH17,CDH5,PAICS,CDH15,ARFIP2,STXBP6,ANXA2,MRE11,CAPG,PTPRJ,CDH7,CRKL,CD46,PCMT1,LIMA1,DOCK9,CHMP2B,IDH1,TMOD3,EPS15L1,PAK4,HSPA5,EPHA2,CDH11,BAG3,ARHGAP1,SRC,S100A11,CLIC1,PARK7,ENO1,YWHAB,LDHA,CTNNB1,NOTCH3,CAST,PRDX6,PRDX1,CDH8,SNX1,DBNL,SWAP70,CDHR3,MAPRE1,SNX5,FER,SPTAN1,HSPA1A,SH3GLB1,TES,EIF5,FASN,CEMIP2,SLC3A2,OLFM4,JUP,EGFR,CLINT1,OLA1,IST1,CDH6,PSMB6,CCS,TJP1,CCNB2,PLIN3,CDH12,BSG,CDH3,CTNNA2,BMPR2,CDH2,PTPRH,EHD4,VASN,NUDC,STAT1,HDLBP,USO1,HSP90AB1,EEF1D,AHSA1,ALDOA,DNAJB1,YWHAE,NCK1,S100P,MPP7,TAGLN2,NDRG1,UNC45A,CSNK1D,PTPN1,RAB1A,PKP2,ANXA1,PCBP1,PKM,LAD1,SH3GLB2,RAN,PARVA,TMPO,USP8,CNN2,CDH1,FLNA,KRT18,PAK6,DDX6,PUF60,PTPN11,CAPZA1,PDLIM1,EIF4G2,CBL,VASP,HSPA8,VCL,VAPA,CCT8,EVPL,EZR,EIF4H,YWHAZ,STK24,H1-10,LRRC59,GIPC1,VAPB,RANBP1
GOMF_CADHERIN_BINDING_INVOLVED_IN_CELL_CELL_ADHESION	OPIOID	5.78E-05	0.00099876	0.95389	60	0.32266	blood	PWAS	c5	0.95389	1	STXBP6,ANXA2,S100A11,ANXA1,KRT18,TMOD3,PAK4,PDLIM1
GOMF_CALCIUM_CHANNEL_INHIBITOR_ACTIVITY	OPIOID	-0.0187999	0.0267141	0.481592	53	0.0816798	blood	PWAS	c5	0.481592	1	STX1A,AMBP,FKBP1B,PACSIN3,PHPT1
GOMF_CALCIUM_CHANNEL_REGULATOR_ACTIVITY	OPIOID	-8.40E-06	0.000499614	0.986586	212		blood	PWAS	c5	0.986586	1	STX1A,NRXN1,GEM,AMBP,CAV3,PRKCB,STIM1,SRI,PRKG1,NRXN2,FKBP1B,YWHAE,PACSIN3,PHPT1,SGK3
GOMF_CALCIUM_DEPENDENT_PROTEIN_BINDING	OPIOID	4.60E-06	0.000301236	0.987807	482		blood	PWAS	c5	0.987807	1	STX1A,A2M,S100A13,CD177,MBL2,ANXA2,S100A7,FCN2,ANXA6,SELP,PEF1,S100A11,MASP1,S100A5,S100A10,CRNN,LRP8,S100A4,ANXA11,S100A12,S100A9,S100A6,S100A3,S100A16,VLDLR,PDCD6,STX2,CASQ2,VAMP2,S100A2,ANXA3,TNNT3,PLSCR3,CLEC4M,SNAP25,ANXA4,STMN2,CHP1,S100P,S100A14,RAC3,ANXA1,RBM22,PDCD6IP,TSG101,DMBT1,S100Z,ANXA7
GOMF_CALCIUM_DEPENDENT_PROTEIN_KINASE_ACTIVITY	OPIOID	-5.65E-05	0.000997349	0.954832	141	0.924928	blood	PWAS	c5	0.954832	1	MAPKAPK5,CCL3,PRKCG,PRKCB,PRKCA,PKN1,MAPKAPK2,CAMK4,PRKCZ,PRKCI,MAPKAPK3,PRKCQ
GOMF_CALCIUM_ION_TRANSMEMBRANE_TRANSPORTER_ACTIVITY	OPIOID	-6.24E-06	0.000998496	0.995014	93	0.676102	blood	PWAS	c5	0.995014	1	ANXA2,ANXA6,CACNA2D3,CACNB4,PKD2,SLC3A2,FKBP1B,ATP2A3,ANXA9
GOMF_CALMODULIN_BINDING	OPIOID	-2.56E-05	0.000705304	0.971083	292		blood	PWAS	c5	0.971083	1	SPA17,NGFR,FAS,MAPKAPK5,CNN1,GEM,CAMK1,SPHK1,DAPK1,ARPP21,ITPKC,PPP3R1,ITPKA,DAPK2,EEF2K,CAMK2D,CAMK2A,CAMK2B,EWSR1,SPTAN1,MARCKSL1,SYT7,VAMP2,RGS4,EEA1,KCNN1,CASK,EDF1,CAMK1D,TJP1,NRGN,IQCF3,IQCF1,MAPKAPK2,RGS1,CAMK4,EPB41,MYO6,TTN,SNTB1,SNTA1,AKT1,CNN2,PDE1A,MAPKAPK3,PLCB1,UNC13A,GAP43,CAMKK1,CNGA2
GOMF_CAMP_RESPONSE_ELEMENT_BINDING	OPIOID	-3.65E-05	0.000998476	0.970807	95	0.868766	blood	PWAS	c5	0.970807	1	ATF6B,ATF6,CREB3L4,HMGA2,CREB3L1,JUN,CREB3L2
GOMF_CARBOHYDRATE_BINDING	OPIOID	-1.06E-06	0.000131238	0.993539	1616		blood	PWAS	c5	0.993539	1	MANBA,SELE,SIGLEC9,CD33,REG3G,ENG,PRG3,CD209,SFTPD,GUSB,CLEC4C,NPTX2,MAN2B2,IL2,PAM,COLEC12,KLRC1,GALNT3,LY75,FCER2,MRC1,MBL2,VTN,FCN1,CLEC12A,PLA2R1,CNTN2,GALNT13,CNTN1,MRC2,GAA,H6PD,NCAN,CLC,KLRC3,SIGLEC6,CD248,FCN2,ITIH1,CD93,SIGLEC12,SELP,LGALS8,PLOD2,EGLN1,ITLN1,GALNT16,SELL,SIGLEC5,KLRG2,ALKBH3,SIGLEC14,BCAN,CLEC2A,REG3A,ATRN,IGF2R,CD207,CLEC10A,RPIA,P4HA2,LGALS1,PLOD3,LMAN2L,PTN,COLEC11,REG1A,REG4,LGALS3,LGALS2,REG1B,SIGLEC7,AMBP,G6PD,UGP2,ALDOB,PYGL,SORD,GPI,PKLR,COLEC10,FCN3,PFKM,GALNT1,SOST,CHI3L1,CLEC11A,P4HA1,CLN5,LGALS13,DGCR2,ENPP2,LAYN,KRT1,SIGLEC1,CLEC4D,CD69,LGALSL,LMAN2,GALNT10,CD72,LOXL2,ACAN,OLR1,EVA1C,CLEC2D,CANX,PPP1R3B,PRG2,CLEC6A,KLRK1,ASGR2,CLEC1B,VCAN,CHI3L2,CLEC4G,HK3,KLRF1,CLEC2B,PTX3,GCK,HK1,CLEC4M,SIGLEC8,GNPNAT1,CLEC3B,LMAN1,ASGR1,KLRB1,BSG,COL9A1,LGALS4,FBP1,P3H1,GCKR,GALNT11,ALDOA,APCS,GALK1,CLEC4A,MLEC,LGALS9,SIGLEC11,TALDO1,ZG16B,ENDOU,GALNT2,CLEC2L,NECTIN1,GPCPD1,CLEC7A,ZG16,HK2
GOMF_CARBOHYDRATE_KINASE_ACTIVITY	OPIOID	0.00587893	0.0308748	0.848986	36	0.259312	blood	PWAS	c5	0.848986	1	NAGK,PFKM,HK3,GCK,POMK,HK1,RBKS,PFKFB3,GALK1,HK2
GOMF_CARBOHYDRATE_PHOSPHATASE_ACTIVITY	OPIOID	-0.0102194	0.0473025	0.828954	22	0.00988147	blood	PWAS	c5	0.838897451	1	FBP2,FBP1,PFKFB3,TIGAR
GOMF_CARBONATE_DEHYDRATASE_ACTIVITY	OPIOID	1.70E-05	0.00044701	0.969655	142		blood	PWAS	c5	0.969655	1	CA11,CA8,CA6,CA13,CA2,CA3,CA10,CA1,CA12,CA4,CA5B,CA7,CA9,CA5A
GOMF_CARBON_CARBON_LYASE_ACTIVITY	OPIOID	-0.0125305	0.020604	0.543082	71	0.505606	blood	PWAS	c5	0.543082	1	PAICS,FAHD1,DDC,SHMT2,ALDOC,DDT,ALDOB,UXS1,GOT1,ODC1,PCK1,NPL,GAD1,HOGA1,UROD,MLYCD,MVD,ALDOA,PPCDC
GOMF_CARBON_NITROGEN_LYASE_ACTIVITY	OPIOID	4.04E-05	0.00070645	0.954416	153		blood	PWAS	c5	0.954416	1	APMAP,PAM,ASL,SDSL,FTCD
GOMF_CARBON_OXYGEN_LYASE_ACTIVITY	OPIOID	8.50E-06	0.00040804	0.983384	186		blood	PWAS	c5	0.983384	1	CA11,CA8,TPI1,ENO2,ENO3,CA6,CA13,CA2,ECI1,CA3,CA10,PARK7,ENO1,CA1,CA12,CA4,PCBD2,PTS,HMGA2,PCBD1,FASN,CA5B,GMDS,UROS,CA7,ALAD,FH,RPS3,TBXAS1,CA9,CBS,CA5A,ECHS1,XRCC6
GOMF_CARBON_SULFUR_LYASE_ACTIVITY	OPIOID	-2.82E-05	0.000997746	0.977451	109	0.952201	blood	PWAS	c5	0.977451	1	GSTM4,KYAT3,KYAT1,CENPV,GLO1
GOMF_CARBOXYLIC_ACID_BINDING	OPIOID	9.99E-06	0.000203992	0.960933	825		blood	PWAS	c5	0.960933	1	SELE,FOLR2,SIGLEC9,CD33,FABP2,EGLN1,AFM,ADH5,ADIPOQ,SERPINA5,PAM,SHMT1,SNCA,AKR1C3,FCN1,AFP,FOLR3,MTHFS,SIGLEC6,SIGLEC12,SELP,PLOD2,AKR1C4,RTN4R,UGT1A1,UGT1A6,SIGLEC5,DHFR,ALKBH3,SIGLEC14,PSAP,PITPNA,GSTA1,IGF2R,P4HA2,SHMT2,PLOD3,STARD5,ST8SIA3,AGRN,GRHPR,SIGLEC7,RBP5,FOLR1,APOC1,GLUL,PYGL,FABP1,ALB,GSTP1,FABP9,CRABP1,HNF4A,RBP1,PTGDS,FABP6,TYMS,FABP12,UGT1A8,P4HA1,HIF1AN,ST8SIA2,NR1H4,SIGLEC8,PCK1,UROS,FTCD,GNMT,RBP7,P3H1,S100A9,ST8SIA4,AKR1C1,VDR,CRABP2,EPDR1,SIGLEC11,RIDA,FABP4,FABP3,PLA2G1B,PMP2,PC,FABP5
GOMF_CARBOXYLIC_ESTER_HYDROLASE_ACTIVITY	OPIOID	-5.52E-06	0.000277159	0.984109	556		blood	PWAS	c5	0.984109	1	CEL,APMAP,BCHE,LIPN,TNFAIP6,PNLIP,H6PD,MRPL58,PNLIPRP2,PNPLA2,ALDH2,PLA2G7,PLA2G2A,PNLIPRP1,ABHD10,PLAAT4,ESD,PLA2G2E,CA2,LYPLAL1,PLAAT2,VARS1,PLA2G12B,CA1,PRDX6,ENPP2,NDST1,PGLS,PLA2G10,PLA2G2D,PLA2G2C,PON1,PLAAT3,CES1,ACOT8,DTD1,DTD2,CLC,ABHD12,NOTUM,LCAT,ACHE,PAFAH2,BPHL,IARS1,LIPK,PTRH2,PAFAH1B3,SIAE,PLA2G1B,LGALS13,PLA1A,AARS1,PLA2G5,PAFAH1B2
GOMF_CARBOXYPEPTIDASE_ACTIVITY	OPIOID	2.59E-05	0.000377639	0.94531	366		blood	PWAS	c5	0.94531	1	LAP3,ACE,CTSA,FOLH1,CPQ,CPB1,CPZ,CPA4,PRCP,CPM,CTSZ,CNDP1,CPA2,CPB2,NAALAD2,CNDP2,CPXM1,CPVL,BLMH,CPN1,CPE,NAALADL1,CPD,ACE2
GOMF_CARBOXY_LYASE_ACTIVITY	OPIOID	-0.00495357	0.0212844	0.815969	63	0.539799	blood	PWAS	c5	0.815969	1	PAICS,FAHD1,DDC,DDT,UXS1,GOT1,ODC1,PCK1,GAD1,UROD,MLYCD,MVD,PPCDC
GOMF_CARDIOLIPIN_BINDING	OPIOID	-0.0206605	0.0333152	0.535157	23	0.655424	blood	PWAS	c5	0.535157	1	STOML2,NME4
GOMF_CARD_DOMAIN_BINDING	OPIOID	0.0315432	0.0454087	0.487274	21	0.0489189	blood	PWAS	c5	0.487274	1	BCL10,RIPK2,CARD19,CARD18,CARD9
GOMF_CARGO_RECEPTOR_ACTIVITY	OPIOID	-1.05E-05	0.000332956	0.974882	611		blood	PWAS	c5	0.974882	1	MSR1,LYVE1,CD5,FOLR2,CD36,INSR,CFI,CD163,COLEC12,SCARA5,MRC1,VTN,AGER,LOXL3,CXCL16,LGALS3BP,LRP10,MARCO,STAB1,MEGF10,CUBN,ITGB2,LRP1,AMN,FOLR1,TFRC,CD5L,LRP8,ENPP2,VLDLR,STAB2,DMBT1,LOXL2,TFR2,ASGR2,CD320,ASGR1,LRP1B,SCARA3,TMPRSS15,OLR1,SCARF2,TMPRSS5,LRP2,SCARF1,LRP12,ENDOU,LDLR,SCARB2
GOMF_CASPASE_BINDING	OPIOID	-1.75E-05	0.000999239	0.986039	55	0.584007	blood	PWAS	c5	0.986039	1	FADD,MAGEA3,CTSG,BCL2L10,CARD18,RIPK2
GOMF_CATALYTIC_ACTIVITY_ACTING_ON_A_RRNA	OPIOID	0.00205471	0.0471694	0.965255	14	0.083462	blood	PWAS	c5	0.965255	1	TSR3,FBL,DIMT1
GOMF_CATALYTIC_ACTIVITY_ACTING_ON_A_TRNA	OPIOID	1.51E-05	0.000577028	0.979165	110		blood	PWAS	c5	0.979165	1	TRDMT1,MRPL58,SEPSECS,FARS2,METTL1,DARS2,SARS2,THG1L,VARS1,WARS1,YARS1,PUS1,RPP30,DUS2,DTD1,DTD2,KARS1,NT5C3A,IARS1,PTRH2,DARS1,SARS1,AARS1,TARS1,HARS1
GOMF_CATALYTIC_ACTIVITY_ACTING_ON_DNA	OPIOID	0.0090331	0.0172306	0.600107	91	0.167623	blood	PWAS	c5	0.600107	1	MRE11,RAD51D,MUTYH,CHD7,PLD3,ERCC1,ALKBH3,RECQL,REXO2,PTGES3,RAD51,BPTF,DNASE1L2,DNASE2B,SETMAR,HMGA2,POLI,FEN1,ALKBH2,G3BP1,RAG1,POLE2,DHX9,POLE3,MCM6,RPS3,TERF1,RBBP4,MSH2,RAD1,WRNIP1,PMS2,APTX,N6AMT1,POLM,TREX2,POLH,ERCC4,TOP1,PCNA,XRCC1,MPG,NME1,TDP1,XRCC6,SMC3,APEX1,POLD4
GOMF_CATION_CHANNEL_ACTIVITY	OPIOID	-1.44E-05	0.000996586	0.988461	181	0.9807	blood	PWAS	c5	0.988461	1	SCN2B,ANXA2,KCNA10,ANXA6,KCNMB3,PTK2B,CACNA2D3,CACNB4,GRIA4,KCNIP3,KCNIP1,TMEM38B,LRRC52,PKD2,HCN1,PIEZO1,KCNE3,SCN4B,KCNN1,ATP5F1B,KCNG4,KCNE5,SNAP25,ATP5MF,ASIC4,KCNF1,FKBP1B,KCNIP4,ANXA9,P2RX6,KCNAB2,CCDC51,ATP5PF,CNGA2,ATP5PO
GOMF_CCR1_CHEMOKINE_RECEPTOR_BINDING	OPIOID	4.01E-05	0.000706886	0.954779	38		blood	PWAS	c5	0.954779	1	CCL23,CCL3,CCL5,CCL7
GOMF_CCR2_CHEMOKINE_RECEPTOR_BINDING	OPIOID	2.11E-05	0.000999326	0.983167	47	0.20731	blood	PWAS	c5	0.983167	1	MSMP,CCL2,CCL7,DEFB106A
GOMF_CCR5_CHEMOKINE_RECEPTOR_BINDING	OPIOID	-0.0164613	0.0456683	0.718508	15	0.953223	blood	PWAS	c5	0.718508	1	CCL5,CCL3,STAT1
GOMF_CCR6_CHEMOKINE_RECEPTOR_BINDING	OPIOID	7.73E-06	0.000999315	0.993829	63	0.382154	blood	PWAS	c5	0.993829	1	DEFB1,DEFB4A,CCL20,DEFB103A
GOMF_CCR_CHEMOKINE_RECEPTOR_BINDING	OPIOID	2.52E-05	0.000353323	0.94324	295		blood	PWAS	c5	0.94324	1	MSMP,DEFB1,CCL18,CCL17,CCL16,CCL15,CCL14,CCL8,CCL22,CCL23,CCL25,CCL3,CCL2,CCL11,CCL21,CCL19,DEFB4A,CCL5,CCL1,CXCL13,CCL7,CCL20,CX3CL1,CCL26,DEFB106A,DEFB103A,CCL3L1,CCL27,XCL1,STAT1,CCL13,XCL2
GOMF_CD4_RECEPTOR_BINDING	OPIOID	-5.47E-05	0.000999615	0.956332	35	0.599529	blood	PWAS	c5	0.956332	1	IL16,LCK,CD74,SPG21
GOMF_CELL_ADHESION_MEDIATOR_ACTIVITY	OPIOID	-4.62E-06	0.000407816	0.990955	330		blood	PWAS	c5	0.990955	1	BCAM,NRCAM,DSC2,STXBP6,ANXA2,DSCAML1,NFASC,CNTN2,ROBO2,CNTN1,DSCAM,LRRC4C,CD200,DSG2,NTNG1,SIRPA,S100A11,CNTN5,PLXNB3,ITGA2,ROBO4,JUP,VSTM2L,CNTN4,RPSA,BSG,ESAM,CD47,MADCAM1,PKP2,ANXA1,NPTN,ROBO3,CXADR,KRT18,TMOD3,PAK4,PDLIM1,JAM3
GOMF_CELL_CELL_ADHESION_MEDIATOR_ACTIVITY	OPIOID	-1.46E-06	0.000407826	0.997149	319		blood	PWAS	c5	0.997149	1	NRCAM,DSC2,STXBP6,ANXA2,DSCAML1,NFASC,CNTN2,ROBO2,CNTN1,DSCAM,LRRC4C,CD200,DSG2,NTNG1,SIRPA,S100A11,CNTN5,PLXNB3,ROBO4,JUP,VSTM2L,CNTN4,BSG,ESAM,CD47,PKP2,ANXA1,NPTN,ROBO3,KRT18,TMOD3,PAK4,PDLIM1,CXADR,JAM3
GOMF_CERAMIDE_BINDING	OPIOID	2.21E-05	0.000997819	0.982362	95	0.950508	blood	PWAS	c5	0.982362	1	PLTP,GLTPD2,RTN4R,PSAP,MAP1LC3B,EPDR1,GLTP,CD300LF,CERT1
GOMF_CHANNEL_INHIBITOR_ACTIVITY	OPIOID	-0.0158628	0.0239236	0.507292	71	0.118836	blood	PWAS	c5	0.507292	1	STX1A,CAMK2D,PCSK9,AMBP,COMMD1,CAV3,FKBP1B,RASA1,PACSIN3,PHPT1,WNK3,ENSA
GOMF_CHANNEL_REGULATOR_ACTIVITY	OPIOID	2.10E-05	0.000705632	0.976227	252		blood	PWAS	c5	0.976227	1	STX1A,NRXN1,SCN2B,PCSK9,GEM,KCNMB3,STIM1,SNTA1,AMBP,COMMD1,GPD1L,KCNIP3,KCNIP1,CAV3,FGF12,LRRC52,DPP10,PRSS8,PRKCB,KCNE3,SCN4B,KCNE5,VTI1B,SRI,AMIGO1,VAMP8,PRKG1,NRXN2,PIAS3,CHP1,FKBP1B,YWHAE,RASA1,KCNIP4,PACSIN3,PKP2,CFTR,PHPT1,KCNAB2,WNK3,AKT1,PRKCZ,SGK3,FLNA,STX8,CAMK2D,STX7,ARPP19,ENSA
GOMF_CHAPERONE_BINDING	OPIOID	1.10E-05	0.000499531	0.982457	220		blood	PWAS	c5	0.982457	1	DNAJB9,TBCA,BIRC2,SDF2L1,VWF,TP53,BIRC5,DNAJC10,HSPD1,ERP29,STUB1,DNAJA2,HSPA5,DNAJB4,BAG3,FGB,PLG,GRN,TFRC,CLU,HSPB6,ALB,PRKN,PTGES3,CTSC,CP,HSCB,PRNP,FN1,CDKN1B,DNAJB1,BAG5,BIN1,LRP2,AHSA1,CFTR,CDC25A,BAG2,DNAJA4,TBCE,SCARB2,BAG4,DNAJB6,BAG1,SOD1,CDC37,UBL4A,HSPA8,DNAJB2,SUGT1,MAPT,HSPE1
GOMF_CHEMOATTRACTANT_ACTIVITY	OPIOID	1.76E-05	0.000446906	0.968532	241		blood	PWAS	c5	0.968532	1	FGF2,CXCL10,CCL16,VEGFD,GPNMB,VEGFC,CCL15,MIF,WNT5A,BMP4,CCL3,VEGFA,LGALS3,DEFB4A,HGF,CCL5,NTF3,PGF,CX3CL1,DEFB104A,GDNF,DEFB103A,COLEC10,HMGB1,PDGFB,FGF10,FGF7,VEGFB
GOMF_CHEMOKINE_ACTIVITY	OPIOID	2.29E-05	0.000316035	0.942135	365		blood	PWAS	c5	0.942135	1	CXCL10,CXCL11,CXCL8,PF4V1,CXCL6,CXCL1,C5,CXCL9,CXCL13,CCL28,CCL18,CCL17,CXCL12,CXCL5,CCL16,CXCL16,CCL15,CCL14,CCL8,CCL22,CCL23,PF4,CCL25,CCL3,CCL2,CCL11,CCL21,CCL19,CCL5,PPBP,CXCL14,CCL1,CCL7,CCL20,CX3CL1,CCL26,CCL3L1,CCL27,XCL1,CCL13,XCL2
GOMF_CHEMOKINE_BINDING	OPIOID	7.88E-06	0.000998894	0.993703	79	0.36719	blood	PWAS	c5	0.993703	1	FGF2,A2M,HMGB1
GOMF_CHEMOKINE_RECEPTOR_BINDING	OPIOID	2.07E-05	0.000301324	0.945185	422		blood	PWAS	c5	0.945185	1	CXCL10,CXCL11,CXCL8,PF4V1,CXCL6,CXCL1,C5,MSMP,DEFB1,CXCL9,CXCL13,CCL28,CCL18,CCL17,CXCL12,CXCL5,CCL16,CXCL16,CCL15,CCL14,CCL8,CCL22,CCL23,PF4,CCL25,CCL3,CCL2,CCL11,CCL21,CCL19,DEFB4A,CCL5,ITCH,PPBP,CXCL14,CCL1,CCL7,YARS1,CCL20,CX3CL1,CCL26,DEFB106A,DEFB103A,CCL3L1,TFF2,CCL27,S100A14,XCL1,STAT1,CCL13,XCL2
GOMF_CHLORIDE_ION_BINDING	OPIOID	-1.26E-05	0.000499519	0.979916	235		blood	PWAS	c5	0.979916	1	ACE,AMY1A,AMY2A,NQO2,NLGN4X,CTSC,LCN1
GOMF_CHLORIDE_TRANSMEMBRANE_TRANSPORTER_ACTIVITY	OPIOID	-3.71E-06	0.000499743	0.994072	115		blood	PWAS	c5	0.994072	1	APOL1,SLC26A5,CLIC1,CLIC4,CLIC5,CLCNKB,CLCA2,CLIC2,CLCA1,SLC4A8,CFTR,SLC26A7
GOMF_CHOLESTEROL_BINDING	OPIOID	3.64E-05	0.000576863	0.94974	162		blood	PWAS	c5	0.94974	1	APOF,GRAMD1C,ANXA6,APOA5,APOA2,STARD5,APOA1,APOC3,APOA4,ERLIN1,APOD,STAR,SULT2B1,CD81,PMP2,SCARB2
GOMF_CHONDROITIN_SULFATE_BINDING	OPIOID	0.000151107	0.0217098	0.994447	61	0.672784	blood	PWAS	c5	0.994447	1	PTPRS,ADGRE2,ANXA6,RTN4R,AGRN,DPYSL3,PTN,MDK
GOMF_CHROMATIN_DNA_BINDING	OPIOID	1.88E-05	0.00099866	0.985017	73	0.340828	blood	PWAS	c5	0.985017	1	NOTCH1,CREBBP,NR1H2,HDAC2,ZNF276,CEBPB,HMGN1,HMGA2,THRA,KLF4,STAT3,FOXC2,CEBPA,DHX9,BCL6,HNRNPC,TOX3,POLE3,SMARCC1,H2AZ1,CTCF,SMAD3,RBBP4,PPARGC1A,REPIN1,WBP2,H1-10,HSF1,FOXO3,H1-2,APEX1
GOMF_CILIARY_NEUROTROPHIC_FACTOR_RECEPTOR_BINDING	OPIOID	-0.00678798	0.0233654	0.771423	46	0.423906	blood	PWAS	c5	0.771423	1	LIFR,IL6ST,CRLF1,OSMR,PRLR,CNTF,IL13RA1,CRLF2
GOMF_CIS_TRANS_ISOMERASE_ACTIVITY	OPIOID	-6.51E-06	0.00031603	0.983562	323		blood	PWAS	c5	0.983562	1	PPID,PPIL2,PPIH,GSTZ1,FKBP6,PPIC,PPIL1,FKBP7,PPIG,FKBP4,FKBP14,FKBP1B,PPIB,PPIE,AIP,FKBP2,PIN4,PPIA,PPIF,FKBP3,PIN1
GOMF_CLATHRIN_BINDING	OPIOID	0.00927749	0.018661	0.619076	72	0.310917	blood	PWAS	c5	0.619076	1	SMAP1,LRRK2,SYT9,AP2A2,SYT11,DNER,CALY,TOM1L2,LRP1,SYT17,SYT7,CLINT1,PIK3C2A,TOM1L1,CLTC,SYT8,CLTA,NCALD,AP1S2,SYT2,BIN1,SYT4,SYT5,LDLRAP1,GPR107,LDLR,AP1G2
GOMF_COBALAMIN_BINDING	OPIOID	3.30E-07	0.000333132	0.999209	258		blood	PWAS	c5	0.999209	1	CBLIF,TCN1,TCN2,CUBN,MMAB,CD320
GOMF_COLLAGEN_BINDING	OPIOID	6.32E-07	0.000218058	0.997686	762		blood	PWAS	c5	0.997686	1	SPARCL1,CTSB,COMP,COL6A1,VTN,MMP9,LRRC15,TGFBI,TNXB,MRC2,LUM,THBS1,ASPN,VWF,MMP12,CTSL,CTSS,MMP13,PCOLCE2,COCH,GP6,C1QTNF1,NID2,SERPINH1,NID1,LACRT,SPARC,COL6A2,ITGA2,FN1,MUSK,ADGRG1,P3H1,DDR2,PDGFB,PCOLCE,ANTXR1,RELL2,ACHE,CD44,PPIB,PDGFA,ADAM9,DDR1,CTSK,SMAD3,SMAD4
GOMF_COMPLEMENT_BINDING	OPIOID	-6.23E-06	0.00031601	0.984283	426		blood	PWAS	c5	0.984283	1	CFHR2,CFHR4,CFHR5,CD59,CRP,CFB,CD93,MEGF10,ITGB2,CFHR1,CR2,C8G,CR1,CFH,PTX3,CFHR3,APCS,C1QBP
GOMF_COMPLEMENT_COMPONENT_C1Q_COMPLEX_BINDING	OPIOID	-0.0247308	0.0283351	0.382774	42	0.634862	blood	PWAS	c5	0.382774	1	CRP,CD93,MEGF10,PTX3,C1QBP,APCS
GOMF_COMPLEMENT_COMPONENT_C3B_BINDING	OPIOID	-8.10E-06	0.000377696	0.982882	301		blood	PWAS	c5	0.982882	1	CFHR2,CFHR4,CFHR5,ITGB2,CFHR1,CR1,CFH,CFHR3
GOMF_COMPLEMENT_RECEPTOR_ACTIVITY	OPIOID	-7.57E-05	0.000998967	0.939594	87	0.136955	blood	PWAS	c5	0.939594	1	CR2,CR1
GOMF_COPPER_ION_BINDING	OPIOID	6.28E-06	0.000288501	0.982639	457		blood	PWAS	c5	0.982639	1	SOD3,PAM,SNCA,S100A13,LOXL3,SCO1,PRND,IL1A,F8,F5,TP53,ANG,AOC1,S100A5,GPC1,PARK7,COMMD1,ALB,HAMP,S100A12,CP,LOXL2,APOA4,PRNP,ATOX1,HEPHL1,SUMF1,CCS,CUTC,SCO2,SOD1,AOC2
GOMF_CORECEPTOR_ACTIVITY	OPIOID	3.04E-06	0.000499517	0.995146	242		blood	PWAS	c5	0.995146	1	KDR,ENG,LILRA4,NGFR,ROR1,CD8A,TGFBR3,RGMB,PTK7,FCRL1,HJV,RGMA,NRP1,ROR2,ACVR2A,CD8B,CSPG4,CD86,GPC6,RYK,RAMP3,NECTIN2,RAMP1,NECTIN1,CD4,GPC4,CD80
GOMF_CORE_PROMOTER_SEQUENCE_SPECIFIC_DNA_BINDING	OPIOID	5.75E-07	0.000998844	0.999541	83	0.251608	blood	PWAS	c5	0.999541	1	MMP12,TBP,TP53,PARK7,TBPL1,CEBPB,POU2F1,NPM1,H2AZ1,STAT1,AGO1,MYC
GOMF_CXCR3_CHEMOKINE_RECEPTOR_BINDING	OPIOID	3.22E-05	0.000999578	0.974297	39	0.601245	blood	PWAS	c5	0.974297	1	CXCL10,CXCL11,CXCL9,CXCL13,PF4
GOMF_CXCR_CHEMOKINE_RECEPTOR_BINDING	OPIOID	1.06E-05	0.00057705	0.985406	128		blood	PWAS	c5	0.985406	1	CXCL10,CXCL11,CXCL8,PF4V1,CXCL6,CXCL1,CXCL9,CXCL13,CXCL12,CXCL5,PF4,ITCH,PPBP,TFF2,YARS1,CX3CL1
GOMF_CYCLASE_REGULATOR_ACTIVITY	OPIOID	0.0756947	0.0441196	0.086222	24	0.283619	blood	PWAS	c5	0.086222	1	GNAS,GUCA1A,RCVRN,GUCA2B
GOMF_CYCLIC_NUCLEOTIDE_BINDING	OPIOID	0.0288968	0.0277694	0.298062	42	0.387759	blood	PWAS	c5	0.298062	1	PDE5A,PDE4D,PDE4A,PDE11A,PRKAR1B,HCN1,PDE2A,PRKG1,FKBP1B,PRKAR2A,CNP,CNGA2
GOMF_CYCLIC_NUCLEOTIDE_PHOSPHODIESTERASE_ACTIVITY	OPIOID	0.0641774	0.0352318	0.0685193	33	0.594126	blood	PWAS	c5	0.0685193	1	PDE5A,PDE4D,PDE7A,PDE4A,PDE11A,PDE2A,PDE9A,PDE1A,PDE3A,CNP
GOMF_CYCLIN_BINDING	OPIOID	-0.0128982	0.0212352	0.543587	64	0.711396	blood	PWAS	c5	0.543587	1	HERC5,CDKN1B,CDK1,NDC80,CRABP2,CUL3,XRCC6,CDKN1A
GOMF_CYCLIN_DEPENDENT_PROTEIN_SERINE_THREONINE_KINASE_ACTIVATOR_ACTIVITY	OPIOID	0.0482077	0.0448525	0.282463	11	0.597349	blood	PWAS	c5	0.282463	1	CKS1B,CCNB1
GOMF_CYCLIN_DEPENDENT_PROTEIN_SERINE_THREONINE_KINASE_REGULATOR_ACTIVITY	OPIOID	0.00363053	0.0244374	0.881897	45	0.459724	blood	PWAS	c5	0.881897	1	CASP3,CKS1B,CCNA1,CCNH,CDKN2B,CDKN2C,CCNB2,CDKN1B,CDKN2D,HEXIM1,HEXIM2,CCNA2,CCNB1,CDKN1A
GOMF_CYSTEINE_TYPE_ENDOPEPTIDASE_ACTIVITY	OPIOID	-4.43E-05	0.000407804	0.913428	369		blood	PWAS	c5	0.913428	1	CTSB,CTSF,CASP3,CTSV,CTSO,CTSH,CTSZ,CLC,CTSL,CTSS,LGMN,PDIA3,CTSD,UCHL1,USP25,CAPN2,USP15,ATG4B,CAPNS1,CTSC,CASP8,SFRP1,BLMH,PYDC1,USP28,CASP10,SENP7,CAPN3,CASP14,CTSK,USP8,CFLAR
GOMF_CYSTEINE_TYPE_ENDOPEPTIDASE_ACTIVITY_INVOLVED_IN_APOPTOTIC_PROCESS	OPIOID	-0.0454522	0.0532635	0.393468	13	0.396394	blood	PWAS	c5	0.393468	1	CASP3,CLC,CASP8,CASP10,CASP14,CFLAR
GOMF_CYSTEINE_TYPE_ENDOPEPTIDASE_ACTIVITY_INVOLVED_IN_APOPTOTIC_SIGNALING_PATHWAY	OPIOID	-0.0110683	0.0541666	0.83809	11	0.249732	blood	PWAS	c5	0.83809	1	CASP3,CASP8,CASP10,CFLAR
GOMF_CYSTEINE_TYPE_PEPTIDASE_ACTIVITY	OPIOID	-2.63E-05	0.00037756	0.944566	422		blood	PWAS	c5	0.944566	1	CTSB,CTSF,CASP3,CTSV,CTSO,CTSH,TINAGL1,CTSZ,CLC,GGH,CTSL,CTSS,LGMN,PDIA3,CTSD,UCHL1,USP21,SFRP1,USP25,CAPN2,USP15,ATG4B,OTUD5,CAPNS1,CTSC,HINT1,CASP8,BLMH,PYDC1,MYSM1,USP28,CASP10,SENP7,OTUB2,CAPN3,ATXN3,TNFAIP3,CASP14,CTSK,USP8,TANK,UFD1,CFLAR
GOMF_CYTOCHROME_B5_REDUCTASE_ACTIVITY_ACTING_ON_NAD_P_H	OPIOID	-2.76E-06	0.000706682	0.996883	102		blood	PWAS	c5	0.996883	1	NQO1,CYB5R1,POR,CYB5R2,CYB5R3
GOMF_CYTOKINE_ACTIVITY	OPIOID	7.21E-06	0.00017667	0.967444	1114		blood	PWAS	c5	0.967444	1	FGF2,CXCL1,CXCL10,CXCL11,CXCL8,PF4V1,CXCL6,C5,FASLG,MSMP,WNT3A,KITLG,TNFRSF11B,ADIPOQ,CXCL9,IL2,EBI3,TIMP1,CCL16,INHBC,CXCL13,IL26,CSF3,CCL18,SPP1,CCL17,INHBB,FAM3B,CXCL12,CXCL5,GREM1,IL16,CXCL16,CCL15,IL12B,CCL14,CCL8,CCL22,CCL23,PF4,IL1A,FAM3D,CCL28,CCL25,NRG1,MIF,LEFTY2,WNT5A,BMP4,SCGB3A1,IL1RN,IL6,IFNA1,TNFSF8,NODAL,CCL3,TGFB1,BMP2,GDF2,SECTM1,CCL21,GDF15,IL19,IL1B,CCL2,CCL11,VEGFA,CCL19,IFNA6,IFNG,BMP15,GRN,CCL5,TNFSF13B,GPI,GDF5,PPBP,CXCL14,IL36A,IL37,BMP3,OSM,BMP7,EPO,IL21,CRLF1,LIF,BMP8B,IL36RN,IL34,CCL1,IL36G,INHBA,BMP6,IFNL3,CCL7,IL9,IFNA5,TNFSF14,IL18,TNF,CCL20,TNFSF10,IL17A,BMP1,IL17D,IFNL2,CX3CL1,IL10,FLT3LG,IL13,IFNB1,IFNA7,GDF11,TNFSF11,TNFSF12,IL20,IL3,CCL26,GDF10,CD70,IFNA16,GREM2,TNFSF18,WNT10A,IFNA2,GDF3,IL17C,CCL3L1,TNFSF4,MSTN,AIMP1,IL5,IFNA4,CNTF,WNT11,HMGB1,CTF1,TGFB3,TNFSF15,ALKAL2,AREG,IL31,GDF9,CD40LG,IL15,CCL27,IL1F10,IL17B,LTA,IL36B,THPO,IL17F,IFNA14,IFNA10,IL25,CSF1,XCL1,IL24,WNT7A,IL7,CER1,IL32,IL4,TNFSF9,IL22,BMP10,TGFB2,IFNL1,IL11,CCL13,GDF7,CSF2,XCL2,TAFA5,TSLP,EDN1,IFNW1,IFNA21
GOMF_CYTOKINE_BINDING	OPIOID	-1.36E-06	0.000199886	0.994589	958		blood	PWAS	c5	0.994589	1	IL1R1,CSF1R,IFNAR1,FGF2,CD109,CD36,ENG,IL27RA,IL3RA,A2M,EBI3,COMP,IL6R,IL18R1,LEPR,IL2RB,CHRDL2,IL1RL1,TNFRSF1B,TGFBR3,LIFR,IL11RA,LRRC32,CHRDL1,GREM1,THBS1,IL12B,HJV,IL1R2,NRP1,NOG,IL5RA,CNTFR,IL18BP,TNFRSF1A,IL1RN,IL31RA,WFIKKN1,IL12RB1,NRP2,GBP1,KIT,IL22RA2,ELANE,IL6ST,LTBP4,WFIKKN2,PARK7,GDF5,GHR,CHRD,UCMA,IL23R,SOST,CRLF1,IL36RN,NBL1,SPINT3,IL10RA,OSMR,CSF3R,CSF2RA,SCUBE3,TNFRSF14,TNFRSF9,TGFBR2,GREM2,BMPR1B,PXDN,CD74,IL20RB,IL22RA1,BMPR2,PRLR,IL2RA,HMGB1,TGFB3,VASN,IL12RB2,IL17F,IL13RA1,SOSTDC1,CER1,CD4,CRLF2,IFNGR1,ACVRL1,TWSG1,IL2RG,IL20RA
GOMF_CYTOKINE_RECEPTOR_ACTIVITY	OPIOID	1.19E-06	0.000192361	0.99505	770		blood	PWAS	c5	0.99505	1	IL1R1,GFRAL,GFRA2,IFNAR1,IL27RA,IL3RA,IL17RD,IL1RAP,EBI3,IL6R,IL18R1,LEPR,IL2RB,IL1RL1,LIFR,IL11RA,IL17RA,IL12B,IL1R2,F3,IL5RA,CNTFR,IL15RA,IFNLR1,IL31RA,GFRA1,IL12RB1,EPOR,CSF2RB,IL22RA2,IL6ST,GHR,IL23R,CRLF1,IL10RB,IL1RL2,IL10RA,OSMR,IL7R,CSF3R,GFRA3,IFNGR2,CSF2RA,IL18RAP,IL1RAPL2,IL17RC,FLT3,IL17RB,CD74,IL20RB,IL22RA1,PRLR,IL2RA,IL21R,IL12RB2,CD44,IL13RA1,MPL,CD4,CRLF2,IFNGR1,IL2RG,IL20RA
GOMF_CYTOKINE_RECEPTOR_BINDING	OPIOID	5.50E-06	0.000154221	0.971536	1305		blood	PWAS	c5	0.971536	1	ENG,CDH5,IL27RA,CXCL10,CXCL11,CXCL8,PF4V1,CXCL6,CXCL1,C5,FASLG,MSMP,KITLG,IL1RAP,DEFB1,CXCL9,IL2,EBI3,ERAP1,CASP3,IL6R,INHBC,STAP1,CXCL13,CSF3,CCL18,ECM1,TGFBR3,EFNA5,CCL17,LIFR,VEGFD,CXCL12,CXCL5,GREM1,CCL16,VEGFC,CXCL16,CCL15,IL12B,CCL14,CCL8,PLCG1,CCL22,CCL23,PF4,IL1A,CCL28,CCL25,FADD,MIF,LEFTY2,RHEX,SYK,IL1RN,IL6,IFNA1,TNFSF8,FRS2,CCL3,IL12RB1,TGFB1,CCL21,IL1B,CCL2,CCL11,VEGFA,CCL19,PXDN,DEFB4A,IFNA6,IFNG,SDCBP,IL6ST,CCL5,DDT,TNFSF13B,ITCH,TLR5,PPBP,CXCL14,IL36A,IL37,NTF3,USP15,IL23R,OSM,EPO,IL21,CRLF1,LIF,IL36RN,IL34,CCL1,IL36G,PGF,CCL7,YARS1,IL9,CASP8,IFNA5,TNFSF14,OSMR,IL18,TNF,CCL20,TNFSF10,CX3CL1,IL10,IL13,IFNB1,IFNA7,TNFSF11,TRAF4,GH1,NTF4,AMH,TGFBR2,TNFSF12,IL20,ADAM17,IL3,CCL26,DEFB106A,DEFB103A,ITGA5,CD70,IFNA16,BDNF,TNFSF18,IFNA2,TRAF1,CCL3L1,EDA,TFF2,TIMM50,TNFSF4,PRLR,IL5,IFNA4,CNTF,CTF1,TRADD,TGFB3,TNFSF15,STAT1,SMAD3,BID,IL31,CFLAR,IL15,CCL27,IL1F10,TYK2,S100A14,LTA,IL36B,IL17F,IFNA14,IFNA10,CD300LF,IL13RA1,GRB2,BAMBI,IL25,CD40LG,CSF1,XCL1,IL7,SPRED1,CRLF2,IL4,TNFSF9,JAK2,PRL,IL22,NGF,TGFB2,NTRK1,RNF41,IL11,CCL13,IRAK4,SMAD2,CSF2,XCL2,SHC1,TOLLIP,TSLP,IFNL1,VEGFB,IFNW1,IFNA21
GOMF_CYTOSKELETAL_ANCHOR_ACTIVITY	OPIOID	-0.0454204	0.0350829	0.195438	33	0.348884	blood	PWAS	c5	0.195438	1	SDCBP,JUP,ANK2,NCK1,NCK2
GOMF_CYTOSKELETAL_MOTOR_ACTIVITY	OPIOID	-2.82E-05	0.00099941	0.9775	39	0.616996	blood	PWAS	c5	0.9775	1	KIF3A,DYNLRB1,DYNLRB2,KIF16B,KLC1,PIN1,MYL6B,DNAI1,KIF22,MYO6,SMC3,KIF23
GOMF_C_ACETYLTRANSFERASE_ACTIVITY	OPIOID	1.69E-05	0.000999543	0.986548	36	0.145256	blood	PWAS	c5	0.986548	1	ACAA1,ACAT2,ACAT1
GOMF_C_ACYLTRANSFERASE_ACTIVITY	OPIOID	1.82E-05	0.000999416	0.985495	44	0.120387	blood	PWAS	c5	0.985495	1	SPTLC1,ACAA1,ACAT2,ACAT1,SPTLC2
GOMF_C_X_C_CHEMOKINE_BINDING	OPIOID	-0.0384042	0.0318549	0.227973	27	0.256252	blood	PWAS	c5	0.227973	1	A2M,HMGB1
GOMF_DAMAGED_DNA_BINDING	OPIOID	-0.00945186	0.0309548	0.760104	30	0.150822	blood	PWAS	c5	0.760104	1	PARP1,RPA2,CREBBP,PNKP,POLI,MUTYH,FEN1,RAD1,RPS3,HMGB1,RAD23B,MSH2,APTX,ERCC1,CUL4B,POLH,ERCC4,PCNA,XRCC1,MPG,RAD23A,XRCC6,APEX1
GOMF_DEACETYLASE_ACTIVITY	OPIOID	-0.0157908	0.0183889	0.390497	65	0.231629	blood	PWAS	c5	0.390497	1	SUDS3,HDAC2,SIRT2,SIRT3,ADPRS,NDST1,MACROD1,CES1,ESD,SIRT5,HDAC8
GOMF_DEAMINASE_ACTIVITY	OPIOID	1.46E-05	0.000706858	0.983474	42		blood	PWAS	c5	0.983474	1	ADA2,GDA,APOBEC3G,DCTD,GNPDA1,RIDA,AMPD2
GOMF_DEATH_DOMAIN_BINDING	OPIOID	2.03E-05	0.000706468	0.977095	78		blood	PWAS	c5	0.977095	1	DAP,BCL2L1,TRADD,CRADD,MCL1
GOMF_DEATH_RECEPTOR_ACTIVITY	OPIOID	0.031965	0.0305614	0.295594	36	0.819226	blood	PWAS	c5	0.295594	1	NGFR,FAS,TNFRSF1B,TNFRSF1A,TNFRSF10B,TNFRSF19,TNFRSF14,TNFRSF18,TNFRSF10A,TNFRSF4,EDA2R
GOMF_DEATH_RECEPTOR_BINDING	OPIOID	-3.68E-06	0.000577068	0.994906	107		blood	PWAS	c5	0.994906	1	FASLG,CASP3,NGF,FADD,NTF3,CASP8,NTF4,BDNF,EDA,BID,CFLAR
GOMF_DELTA_CATENIN_BINDING	OPIOID	-1.06E-05	0.00099983	0.991541	20	0.813394	blood	PWAS	c5	0.991541	1	PTPRJ,PLEKHA7,FER,ABL1
GOMF_DEMETHYLASE_ACTIVITY	OPIOID	0.0355321	0.0354183	0.315758	27	0.178439	blood	PWAS	c5	0.315758	1	ALKBH3,ALKBH2,JMJD6,JARID2
GOMF_DEOXYNUCLEOSIDE_KINASE_ACTIVITY	OPIOID	0.00783361	0.0457255	0.863973	22	0.113338	blood	PWAS	c5	0.863973	1	ADK,TK1,DCK,TK2
GOMF_DEOXYRIBONUCLEASE_ACTIVITY	OPIOID	0.0322209	0.0319694	0.313519	29	0.108022	blood	PWAS	c5	0.313519	1	MRE11,PLD3,ERCC1,REXO2,DNASE1L2,DNASE2B,SETMAR,FEN1,RAG1,RPS3,RAD1,APTX,TREX2,ERCC4,XRCC1,APEX1,NME1
GOMF_DEUBIQUITINASE_ACTIVITY	OPIOID	-4.06E-05	0.000998668	0.96761	86	0.66798	blood	PWAS	c5	0.96761	1	USP21,USP25,UCHL1,USP15,STAMBP,OTUD5,MYSM1,USP28,STAMBPL1,OTUB2,PSMD7,ATXN3,TNFAIP3,USP8,TANK,UFD1
GOMF_DIOXYGENASE_ACTIVITY	OPIOID	2.26E-05	0.00070636	0.974458	131		blood	PWAS	c5	0.974458	1	IDO1,HGD,PLOD2,EGLN1,HAAO,P4HA2,PLOD3,P4HB,ALKBH3,PIR,POR,P4HA1,HIF1AN,ALKBH2,JMJD6,ETHE1,ADI1,JARID2,P3H1,HPD,ASPH,PTGS2,ALOX15B
GOMF_DIPEPTIDASE_ACTIVITY	OPIOID	1.99E-05	0.000446882	0.964438	207		blood	PWAS	c5	0.964438	1	ACE,DPEP2,FOLH1,CPQ,ADAM10,CNDP1,DPEP1,NAALAD2,CNDP2
GOMF_DIPEPTIDYL_PEPTIDASE_ACTIVITY	OPIOID	-6.04E-09	0.000706719	0.999993	75		blood	PWAS	c5	0.999993	1	DPP7,PRCP,DPP4,FAP,NAALAD2,CTSC,DPP10
GOMF_DISORDERED_DOMAIN_SPECIFIC_BINDING	OPIOID	2.17E-05	0.00044703	0.961316	171		blood	PWAS	c5	0.961316	1	BCL2L2,RRM1,PPIL1,TP53,AP2A2,GAPDH,CTNNB1,HSPA1A,FN1,SMAD2,CLTC,RB1,KEAP1,MDM2,HSP90AB1,FYN,EZR
GOMF_DISULFIDE_OXIDOREDUCTASE_ACTIVITY	OPIOID	4.58E-06	0.00040803	0.991037	234		blood	PWAS	c5	0.991037	1	QSOX2,GSTO1,TMX3,GLRX2,STAB1,GLRX5,PDIA6,DNAJC10,PDIA3,PDIA5,TXNDC5,GSR,TXNDC12,GLRX,ERO1B,STAB2,TMX2,CCS,ENOX1,PGK1,PDIA4,ERO1A,P4HB,ENOX2,TXN,TXNRD1,SCO2,GLRX3,GFER
GOMF_DNA_BINDING_TRANSCRIPTION_ACTIVATOR_ACTIVITY	OPIOID	-2.01E-05	0.000997693	0.983901	143	0.806987	blood	PWAS	c5	0.983901	1	ATF6B,ATF6,CREB3L4,TP53,SMAD1,NR1H2,ISL1,CEBPB,STAT5B,HNF4A,STAT6,DDIT3,FOXL2,ETV5,GTF2I,KLF4,EHF,CREB3L1,FOXJ2,HNF1A,HIF1A,MZF1,STAT3,IRF1,IRF4,MEOX2,TEAD4,FOXC2,NFATC1,CEBPA,CEBPG,JUN,SATB2,NR1H4,ZNF175,BACH1,ELK3,PRDM4,MYB,TBX5,BATF,SMAD3,SMAD4,PPARA,DLX3,IRF6,RORB,NR4A1,HSF1,FEV,CREB3L2,MYC,TBX3,SOX2,YY1,FOXO3,IRF2,MEF2C,MAFG,SMAD2,IRF3,JUND,TCF4,NR5A2,ELK1,PGR
GOMF_DNA_BINDING_TRANSCRIPTION_FACTOR_BINDING	OPIOID	-1.09E-06	0.000353301	0.997546	335		blood	PWAS	c5	0.997546	1	PPID,GABARAPL1,NAAA,PARP1,CPNE1,NCOA2,HSPB1,NOTCH2,CRKL,TP53,CSNK2B,COMMD7,TRIB2,SRC,CREBBP,PRPF6,PARK7,BCL10,MED4,CTNNB1,NR1H2,HNF4A,SOST,DLL1,ISL1,SIRT2,TAF10,CEBPB,STAT5B,HDAC2,PKN1,HMGA1,HMGA2,C1D,FOXL2,GTF2I,KLF4,HIF1AN,HIF1A,JUP,PRKCB,STAT3,PSMD9,ETS2,PURA,PURB,SMAD2,VHL,PTPN2,NFATC1,CEBPA,CEBPG,JUN,DHX9,BCL6,NPM1,CBX5,NR1H4,FLT3,SRI,FKBP4,DTX3L,GMNN,RERG,ANXA4,FBP1,ARID1A,ANKRD1,VDR,TBX5,HMGB1,RB1,NCL,RPS3,PPARA,DUSP26,RAD23B,ID2,PPARGC1A,NR4A1,WBP2,KEAP1,HDAC8,HSF1,MYC,DDIT3,TBX3,MAX,PCNA,STAT1,RBFOX2,FLNA,MEF2C,AIP,ELK1,MED1,PSMA6,SMAD3,JUND,EIF4E,MAPK14,YWHAZ,TPT1,CNOT1,TBP,YY1,APEX1,SMAD4,CTBP1,NFKBIA
GOMF_DNA_BINDING_TRANSCRIPTION_REPRESSOR_ACTIVITY	OPIOID	0.0253843	0.0221804	0.252439	64	0.338262	blood	PWAS	c5	0.252439	1	TP53,ZNF560,ZNF134,DEAF1,NR1D1,ENO1,DLX4,CEBPB,KCNIP3,ZNF180,ZBTB33,ZNF566,CREB3L1,MZF1,ETS2,PRDM1,JUN,BCL6,BACH2,ZNF175,BACH1,ELK3,SKIL,NFATC4,CTCF,PPARA,SMAD3,BATF3,NR1D2,SNAI2,HDGF,HSF1,SATB1,MYC,NANOG,TBX3,MAX,YY1,MXI1,FOXO3,ZNF10,RORC,PURB,IRF3
GOMF_DNA_DIRECTED_DNA_POLYMERASE_ACTIVITY	OPIOID	0.14752	0.0694397	0.0336346	10	0.899593	blood	PWAS	c5	0.0336346	1	POLI,POLE2,POLE3,POLM,POLH,POLD4
GOMF_DNA_DNA_ANNEALING_ACTIVITY	OPIOID	0.00390004	0.0236551	0.869045	55	0.43223	blood	PWAS	c5	0.869045	1	TP53,RECQL
GOMF_DNA_HELICASE_ACTIVITY	OPIOID	0.0164809	0.0219456	0.452661	57	0.343836	blood	PWAS	c5	0.452661	1	MRE11,CHD7,RECQL,RAD51,G3BP1,DHX9,MCM6,WRNIP1,XRCC6
GOMF_DNA_POLYMERASE_ACTIVITY	OPIOID	0.0389103	0.0318519	0.221858	31	0.374068	blood	PWAS	c5	0.221858	1	PTGES3,POLI,POLE2,POLE3,TERF1,POLM,POLH,POLD4
GOMF_DNA_POLYMERASE_BINDING	OPIOID	0.0173558	0.0285762	0.543616	36	0.197709	blood	PWAS	c5	0.543616	1	LONP1,PTGES3,RAD51,HMGB1,NHEJ1,PCNA,CDK2AP1,HSP90AB1
GOMF_DNA_SECONDARY_STRUCTURE_BINDING	OPIOID	-0.108873	0.0475817	0.0221303	16	0.183243	blood	PWAS	c5	0.0221303	1	RAD51D,HMGA2,HMGB1,HMGA1,MSH2,HMGB3,ABL1,HNRNPD,MEF2C,YY1,MAPT
GOMF_DOUBLE_STRANDED_METHYLATED_DNA_BINDING	OPIOID	-6.75E-05	0.000999149	0.946169	65	0.807746	blood	PWAS	c5	0.946169	1	MBD1,MECP2
GOMF_DOUBLE_STRANDED_RNA_BINDING	OPIOID	2.49E-05	0.000706522	0.971848	100		blood	PWAS	c5	0.971848	1	TLR3,TFRC,A1CF,STAU2,SLC3A2,ILF2,DHX58,VIM,DHX9,DUS2,STAU1,CLTC,APTX,TARBP2,ELAVL1,MSN,AGO1,ILF3,NLRP1,ACTN1,OAS1,HSP90AB1,EIF4A1,EIF4B,EIF4H,AGO3,HSPD1
GOMF_DYNEIN_COMPLEX_BINDING	OPIOID	0.0274664	0.0546896	0.61551	12	0.245321	blood	PWAS	c5	0.61551	1	SNCA,NEFH,DCTN6,FMR1,SMC3
GOMF_DYSTROGLYCAN_BINDING	OPIOID	0.0170975	0.0374676	0.648154	26	0.0826299	blood	PWAS	c5	0.648154	1	AGRN,AGR3,AGR2,DAG1,VCL
GOMF_ELECTRON_TRANSFER_ACTIVITY	OPIOID	-8.18E-07	0.000315998	0.997933	421		blood	PWAS	c5	0.997933	1	QDPR,ADH5,PHGDH,NDUFS4,NDUFB4,NQO2,IDO1,ETFA,ALDH2,CYB5A,AKR1C4,HAAO,GLRX2,NDUFA5,P4HA2,COX5A,SURF1,GSR,AKR7A2,CYCS,AKR7A3,NCF2,COX7A1,LOXL2,POR,COX4I2,NDUFV2,COX7A2L,COX6A2,NDUFB8,NCF1,RDH16,GFUS,GPX2,ASPH,COX5B,AKR1B1,AOC2,FDX2
GOMF_ENDODEOXYRIBONUCLEASE_ACTIVITY	OPIOID	0.0130725	0.0362309	0.718241	22	0.271861	blood	PWAS	c5	0.718241	1	MRE11,DNASE1L2,DNASE2B,SETMAR,FEN1,RAG1,ERCC1,RPS3,ERCC4,XRCC1,APEX1
GOMF_ENDONUCLEASE_ACTIVITY_ACTIVE_WITH_EITHER_RIBO_OR_DEOXYRIBONUCLEIC_ACIDS_AND_PRODUCING_5_PHOSPHOMONOESTERS	OPIOID	2.55E-05	0.000999617	0.979645	48	0.4821	blood	PWAS	c5	0.979645	1	NUDT12,NUDT16L1,DNASE1L2,RNASEH1,FEN1,RPP30,APEX1,AGO3
GOMF_ENDOPEPTIDASE_ACTIVATOR_ACTIVITY	OPIOID	0.0119945	0.0268249	0.654773	39	0.877281	blood	PWAS	c5	0.654773	1	PSME1,VSIR,ADRM1,SFRP2,PSME2,NLRP1,PSME3
GOMF_ENDOPEPTIDASE_ACTIVITY	OPIOID	-4.58E-06	0.000126928	0.971187	1956		blood	PWAS	c5	0.971187	1	HGFAC,TLL1,ADAM23,MMP1,ACE,CFI,HP,PAPPA,MST1,F11,CTSB,KLKB1,CTSF,F2,ERAP1,CASP3,CTSV,PCSK1,ERAP2,HTRA1,MMP10,CTSE,ADAMTS13,CELA1,ADAM10,CTSO,TMPRSS6,CELA2A,PRSS1,PRSS3,CPNE1,MMP9,PRSS2,CTRB1,PCSK7,CTSH,C2,TPSB2,TPSAB1,PRSS22,ADAM11,KLK13,PCSK9,CTSZ,CLC,MMP19,CTRB2,TMPRSS11D,CFB,ADAM22,ADAM7,F3,KLK11,MMP8,MMP12,F10,BMP1,MMP2,PSMB9,CTSL,CTRC,ADAMDEC1,CTSS,TPP1,C1RL,LGMN,PROC,MASP1,GZMA,NRIP3,MMP14,KLK4,PRSS27,PDIA3,PLG,SFRP1,LTF,MMP17,DPP4,PRSS57,TMPRSS11A,HGF,PRTN3,ELANE,ADAMTSL1,CTSD,GZMK,USP25,UCHL1,KLK8,PLAU,FAP,C1R,C1S,PREP,USP8,ADAMTS5,CD5L,PIP,F7,CAPN2,USP15,ATG4B,MMP7,CFD,PLAT,MMP3,REN,ECE1,KLK6,CAPNS1,CASP14,KLK12,CTSC,CASP8,ADAMTSL2,FURIN,ADAM32,CTSG,ASTL,PRSS8,MBTPS1,BLMH,AZU1,TMPRSS11B,CLCA2,ADAM17,TPSG1,PYDC1,CTRL,PSMB6,TMPRSS15,CLPP,ADAMTS1,MMP20,KLK14,LONP1,PCSK2,ASPRV1,ADAM19,KLK7,GZMM,MMEL1,CELA3B,ADAM15,PAPPA2,ADAM29,MMP16,IDE,ADAMTS15,PSMB5,CMA1,GZMH,F9,PAPLN,CFLAR,MMP13,ECEL1,TMPRSS5,USP28,CLCA1,CASP10,SENP7,ADAMTS6,PRSS37,CAPN3,SHH,ADAM12,TRABD2A,ADAM30,ADAMTS3,YME1L1,KLK5,GZMB,ADAM9,PHEX,CTSK,ADAMTS4,HTRA2,KEL,KLK3,PSMA6,KLK15,ACE2
GOMF_ENDORIBONUCLEASE_ACTIVITY_PRODUCING_5_PHOSPHOMONOESTERS	OPIOID	8.04E-06	0.000999644	0.993581	41	0.298524	blood	PWAS	c5	0.993581	1	NUDT12,NUDT16L1,RNASEH1,FEN1,RPP30,APEX1,AGO3
GOMF_ENZYME_SUBSTRATE_ADAPTOR_ACTIVITY	OPIOID	7.55E-05	0.000997999	0.939688	72	0.219222	blood	PWAS	c5	0.939688	1	PEF1,PDCD6,VHL,SPSB1,SH3BGRL,SKP1
GOMF_EPHRIN_RECEPTOR_BINDING	OPIOID	-3.61E-05	0.000999096	0.971199	54	0.45899	blood	PWAS	c5	0.971199	1	EPHA4,EFNA3,EFNA5,EFNA2,EFNB2,SDCBP,SRC,PIK3CG,EFNB3,NCK1,EPHA7,PTPN1,GRB2,EFNA4,ABL1,EFNB1,SHC1,LYN,CBL,FYN,CRK
GOMF_EPIDERMAL_GROWTH_FACTOR_RECEPTOR_BINDING	OPIOID	0.0231258	0.0240456	0.336178	67	0.211364	blood	PWAS	c5	0.336178	1	SNX4,BTC,LINGO1,EGF,ERBB4,SNX1,EFEMP1,VAV3,FER,HBEGF,ITGA5,ARF4,AGR2,GRAP,AREG,GRB2,CNOT9,SHC1,EREG
GOMF_EXODEOXYRIBONUCLEASE_ACTIVITY	OPIOID	0.0698623	0.0508595	0.169555	15	0.567384	blood	PWAS	c5	0.169555	1	MRE11,PLD3,REXO2,FEN1,RAD1,APTX,TREX2,APEX1
GOMF_EXOGENOUS_PROTEIN_BINDING	OPIOID	1.96E-05	0.000407758	0.96169	392		blood	PWAS	c5	0.96169	1	CD209,SELPLG,ICAM1,MRC1,EFNB2,HYAL1,AXL,CD55,CD46,CR2,EPHA2,TYRO3,NCAM1,ITGB5,ANPEP,TFRC,CR1,ALB,HAVCR1,CDHR3,HSPA1B,HSPA1A,ITGA2,EFNB3,TNFRSF14,ITGB7,EGFR,DAG1,CLEC4G,ITGA5,PVR,DPP4,CLEC4M,CDK1,RPSA,BSG,SLAMF1,IDE,CD81,CD86,NECTIN2,ITGB6,NECTIN1,CD4,LDLR,CD80,NECTIN4,CXADR,TNFRSF4,SCARB2,LAMP1,HTR2A,ACE2
GOMF_EXONUCLEASE_ACTIVITY	OPIOID	-0.023928	0.0332232	0.47139	29	0.471105	blood	PWAS	c5	0.47139	1	MRE11,PLD3,EXOSC3,REXO2,ENPP2,FEN1,USB1,EXOSC1,EXOSC8,RAD1,APTX,TREX2,APEX1,TDP1,CNOT1
GOMF_EXONUCLEASE_ACTIVITY_ACTIVE_WITH_EITHER_RIBO_OR_DEOXYRIBONUCLEIC_ACIDS_AND_PRODUCING_5_PHOSPHOMONOESTERS	OPIOID	0.0424327	0.0488398	0.384949	18	0.138614	blood	PWAS	c5	0.384949	1	MRE11,PLD3,EXOSC3,REXO2,FEN1,USB1,RAD1,APTX,TREX2,APEX1,CNOT1
GOMF_EXOPEPTIDASE_ACTIVITY	OPIOID	5.85E-06	0.000199896	0.976667	846		blood	PWAS	c5	0.976667	1	LAP3,ACE,ENPEP,F11,CTSA,DPEP2,ERAP1,ERAP2,FOLH1,XPNPEP1,ADAM10,CPB1,CPZ,DPP7,CPA4,CTSH,RNPEP,PRCP,CPM,CTSZ,CNDP1,DPEP1,METAP1,CPQ,GGH,TPP1,CPA2,MMP14,DPP4,ANPEP,CPB2,MMP16,FAP,NAALAD2,METAP2,CNDP2,MMP17,CPXM1,CTSC,DPP10,CPVL,BLMH,CPN1,CPE,NAALADL1,CPD,LTA4H,ACE2
GOMF_EXTRACELLULAR_MATRIX_BINDING	OPIOID	-6.40E-06	0.000249864	0.979551	517		blood	PWAS	c5	0.979551	1	SPARCL1,THSD1,BCAM,VTN,BGN,SLIT2,SPP1,ECM1,TINAGL1,LRRC15,TGFBI,THBS1,CD248,SMOC1,SPOCK2,CTSS,LGALS1,AGRN,VEGFA,LGALS3,GPC1,LYPD3,ADAMTS5,SMOC2,NID1,LACRT,SPARC,ITGA2,CCN1,NTN4,ADGRG1,PXDN,RPSA,ADAMTS15,ADAM9,ACHE,SHH,DAG1,DMBT1
GOMF_EXTRACELLULAR_MATRIX_STRUCTURAL_CONSTITUENT	OPIOID	1.19E-05	0.000176658	0.946471	1218		blood	PWAS	c5	0.946471	1	UMOD,CRELD1,PRG3,IGFBP7,ADIPOQ,NPNT,FGG,COMP,TNC,COL6A1,VTN,COL15A1,BGN,COL3A1,COL10A1,ECM1,COL18A1,MFAP4,HSPG2,TINAGL1,THBS3,DPT,LAMC2,FMOD,TGFBI,TNXB,SPON1,HAPLN4,LUM,THBS1,EMILIN3,ASPN,COL2A1,MGP,VWF,MATN3,COL1A1,MATN2,VWA1,ZPLD1,COL23A1,THBS2,AGRN,MFAP2,ANOS1,COL11A2,COL6A5,FGB,LTBP4,FBLN1,MFGE8,OGN,COL6A3,COL28A1,HAPLN1,NID2,LAMA4,CHI3L1,EFEMP1,NID1,SPARC,POSTN,COL6A2,EDIL3,COL13A1,CCN1,STATH,ACAN,COL8A1,COL25A1,PRG2,VCAN,FN1,OPTC,TFPI2,PXDN,CTHRC1,ZP4,FBLN5,FGL2,UMODL1,MFAP5,PCOLCE,TUFT1,MMRN2,COL9A1,OIT3,CD4,MEPE,CILP
GOMF_E_BOX_BINDING	OPIOID	-0.026013	0.0522146	0.618347	11	0.445059	blood	PWAS	c5	0.618347	1	HIF1A,NR1D1,SNAI2,MYC,MAX,TCF4
GOMF_FAD_BINDING	OPIOID	-9.03E-06	0.000499657	0.985576	125		blood	PWAS	c5	0.985576	1	NQO2,PCYOX1,CYB5R1,DAO,ERO1B,AIFM1,CYB5R2,ERO1A,TXNRD1,CYB5R3,XDH
GOMF_FATTY_ACID_BINDING	OPIOID	1.10E-05	0.000446933	0.980395	223		blood	PWAS	c5	0.980395	1	FABP2,AFM,ADH5,SNCA,AFP,PITPNA,GSTA1,RBP5,APOC1,CRABP1,FABP1,ALB,GSTP1,FABP9,HNF4A,RBP1,FABP6,FABP12,UGT1A8,RBP7,S100A9,CRABP2,RIDA,FABP4,FABP3,PTGDS,PMP2,FABP5
GOMF_FATTY_ACID_DERIVATIVE_BINDING	OPIOID	-4.08E-05	0.000999317	0.967407	33	0.743892	blood	PWAS	c5	0.967407	1	PITPNA,ACADL,ECI2,ACBD6,ALDH6A1,DBI,ACBD7,ACADVL
GOMF_FERRIC_IRON_BINDING	OPIOID	-7.78E-06	0.000705909	0.991209	155		blood	PWAS	c5	0.991209	1	FTMT,FXN,MIOX,RRM2,ACP5,TF,FTL
GOMF_FERROUS_IRON_BINDING	OPIOID	-2.76E-05	0.000705685	0.968839	205		blood	PWAS	c5	0.968839	1	FTMT,SNCA,EGLN1,HAAO,FXN,ALKBH3,ACP5,TF,FTL,HIF1AN,ALKBH2
GOMF_FIBROBLAST_GROWTH_FACTOR_BINDING	OPIOID	-1.02E-05	0.000499505	0.98365	228		blood	PWAS	c5	0.98365	1	KLB,KL,FGFR3,S100A13,FGFBP1,TGFBR3,THBS1,FGFRL1,FGFBP3,GPC1,FGFR1,RPS19,CXCL13,FGFR4,FGFR2,FIBP
GOMF_FIBROBLAST_GROWTH_FACTOR_RECEPTOR_BINDING	OPIOID	8.97E-06	0.000446764	0.983987	242		blood	PWAS	c5	0.983987	1	KLB,FGF2,KL,FLRT3,FLRT2,FGF19,FRS2,FGF17,FGF1,FGF20,FGF3,FGF8,FGF18,FGF5,NPTN,FGF23,FGF10,FGF6,FGF7,FGF16,FGF22
GOMF_FIBRONECTIN_BINDING	OPIOID	1.44E-05	0.000377592	0.969564	358		blood	PWAS	c5	0.969564	1	IGFBP6,TNFAIP6,MYOC,LRRC15,LOXL3,THBS1,MMP2,FSTL3,CTSL,LILRB4,IGFBP3,CTSS,EPHA1,VEGFA,FBLN1,LACRT,CCDC80,IGFBP5,SFRP2,CTSK
GOMF_FLAVIN_ADENINE_DINUCLEOTIDE_BINDING	OPIOID	-5.28E-06	0.000499582	0.991562	160		blood	PWAS	c5	0.991562	1	NQO2,PCYOX1,ETFA,ACADL,ACADM,IVD,ACADVL,CYB5R1,GSR,DLD,ACADS,DAO,POR,ERO1B,DUS2,AIFM1,CYB5R2,ACAD8,ERO1A,XDH,ACADSB,TXNRD1,CYB5R3,GFER
GOMF_FMN_BINDING	OPIOID	-0.00675595	0.0345198	0.844835	26	0.128296	blood	PWAS	c5	0.844835	1	POR,DUS2,PNPO,HAO1,PPCDC
GOMF_FOLIC_ACID_BINDING	OPIOID	-7.10E-06	0.000446957	0.987328	193		blood	PWAS	c5	0.987328	1	FOLR2,FOLR3,MTHFS,DHFR,FOLR1,TYMS,UROS,FTCD,GNMT
GOMF_FOUR_WAY_JUNCTION_DNA_BINDING	OPIOID	-0.0984883	0.0474209	0.0378112	17	0.216589	blood	PWAS	c5	0.0378112	1	RAD51D,HMGB1,MSH2,HMGB3,ABL1,YY1
GOMF_FOUR_WAY_JUNCTION_HELICASE_ACTIVITY	OPIOID	0.0216023	0.0311263	0.487669	30	0.561227	blood	PWAS	c5	0.487669	1	RECQL
GOMF_FRIZZLED_BINDING	OPIOID	0.00489899	0.014719	0.739259	109	0.760991	blood	PWAS	c5	0.739259	1	RSPO3,MYOC,WNT5A,RNF43,SDCBP,ZNRF3,DVL2,WNT3A,SFRP1,WNT10A,CTHRC1,WNT11,RYK,WNT7A,BAMBI,DLG4
GOMF_FUCOSE_BINDING	OPIOID	1.57E-05	0.000999022	0.987493	56	0.281725	blood	PWAS	c5	0.987493	1	COLEC11,SELP
GOMF_GALACTOSIDE_BINDING	OPIOID	0.113398	0.0435489	0.00921601	16	0.746092	blood	PWAS	c5	0.00921601	1	LGALS2,GLB1,LGALS4,LGALS9,GLA
GOMF_GAMMA_CATENIN_BINDING	OPIOID	0.0347832	0.0298008	0.243134	37	0.544674	blood	PWAS	c5	0.243134	1	PTPRJ,DSG1,FER,CDH2,DSC3,CDH1
GOMF_GAMMA_TUBULIN_BINDING	OPIOID	8.15E-05	0.000705973	0.908112	131		blood	PWAS	c5	0.908112	1	RACGAP1,RAD51D,DIXDC1,LYN,ARHGEF7,NDRG1
GOMF_GANGLIOSIDE_BINDING	OPIOID	0.01113	0.0182278	0.54146	54	0.852394	blood	PWAS	c5	0.54146	1	RTN4R,PSAP,EPDR1
GOMF_GATED_CHANNEL_ACTIVITY	OPIOID	0.00837644	0.0129067	0.51634	172	0.987726	blood	PWAS	c5	0.51634	1	SCN2B,KCNA10,ANXA6,KCNMB3,PTK2B,CACNA2D3,CLIC1,CACNB4,GRIA4,GRID2,CLIC4,CLIC5,KCNIP3,KCNIP1,CLCNKB,LRRC52,PKD2,HCN1,PIEZO1,CLCA2,KCNE3,SCN4B,KCNN1,KCNG4,KCNE5,SNAP25,ASIC4,KCNF1,FKBP1B,CLIC2,KCNIP4,CLCA1,GRID1,P2RX6,CFTR,KCNAB2,CCDC51,CNGA2
GOMF_GDP_BINDING	OPIOID	-6.43E-06	0.00057697	0.991103	140		blood	PWAS	c5	0.991103	1	GEM,RAB14,HRAS,GBP1,ARL2,RAB17,RAB35,RRAGC,ARL8B,ARL3,RAB27B,MRAS,RRAS,RHOB,RERG,ARF6,NME2,RAB4A,RAB18,GNAI3,RALB,RHOA,GNAI1,RRAS2,RAB5C,RAP2A,RAN,RAB31,RAB2A,RAB22A,RALA,DIRAS3,NRAS,RAB21,RAB5A,RAB5B,RAB3B,DIRAS1
GOMF_GDP_DISSOCIATION_INHIBITOR_BINDING	OPIOID	-0.00446902	0.0465052	0.923443	13	0.310222	blood	PWAS	c5	0.923443	1	RAB3A,PLXNB3,RHOA,RAC1
GOMF_GENERAL_TRANSCRIPTION_INITIATION_FACTOR_ACTIVITY	OPIOID	-1.44E-05	0.000999551	0.988535	41	0.438112	blood	PWAS	c5	0.988535	1	TBP,TBPL1,BRF1,TAF10,CCNH
GOMF_GENERAL_TRANSCRIPTION_INITIATION_FACTOR_BINDING	OPIOID	0.00491566	0.0338203	0.884437	31	0.280638	blood	PWAS	c5	0.884437	1	TBP,TP53,BCL10,BRF1,THRA,JUN,EDF1,FBL,BDP1,ERCC1,HSF1,ERCC4,HNRNPF,TCF4
GOMF_GLUCOSE_BINDING	OPIOID	0.000282274	0.0346021	0.993491	34	0.378791	blood	PWAS	c5	0.993491	1	UGP2,PYGL,HK3,GCK,HK1,G6PD,HK2
GOMF_GLUCOSIDASE_ACTIVITY	OPIOID	2.96E-05	0.000499571	0.952716	122		blood	PWAS	c5	0.952716	1	KL,LCT,GAA
GOMF_GLUTAMATE_RECEPTOR_BINDING	OPIOID	1.40E-05	0.000706881	0.984183	43		blood	PWAS	c5	0.984183	1	SHANK3,CAMK2A,HOMER1,HOMER2,NSF,GNAS,PTPN4,PRNP,CANX,NETO1,SQSTM1,NETO2,IGSF11,FYN,OPHN1,DLG4
GOMF_GLUTATHIONE_DISULFIDE_OXIDOREDUCTASE_ACTIVITY	OPIOID	-5.07E-06	0.000706594	0.99427	114		blood	PWAS	c5	0.99427	1	GSTO1,GLRX2,GSR,GLRX
GOMF_GLUTATHIONE_PEROXIDASE_ACTIVITY	OPIOID	-6.69E-06	0.000333188	0.98399	206		blood	PWAS	c5	0.98399	1	GSTZ1,GSTA1,GPX7,PRDX6,GSTT1,GPX5,GPX1,CLIC2,GPX2,GSTP1,GSTK1
GOMF_GLUTATHIONE_TRANSFERASE_ACTIVITY	OPIOID	-4.65E-06	0.000267122	0.986118	405		blood	PWAS	c5	0.986118	1	HPGDS,GSTM4,GSTM1,GSTM3,GSTO1,GSTZ1,GSTT2B,GSTA1,GSTT1,LANCL1,GSTA4,CLIC2,GSTP1,GSTK1,GSTA3
GOMF_GLYCINE_BINDING	OPIOID	0.0204409	0.0458146	0.655478	11	0.613903	blood	PWAS	c5	0.655478	1	GNMT
GOMF_GLYCOLIPID_BINDING	OPIOID	2.15E-05	0.000499528	0.965634	220		blood	PWAS	c5	0.965634	1	FCGR3B,IL2,TREM2,DPEP1,SELP,SELL,RTN4R,PSAP,PPT1,TPP1,GLTP,EPDR1,MANF,LYN
GOMF_GLYCOSAMINOGLYCAN_BINDING	OPIOID	-1.22E-06	0.000133551	0.992734	1798		blood	PWAS	c5	0.992734	1	LYVE1,FGF2,REG3G,SPOCK3,RSPO1,EPYC,ENG,CEL,CXCL10,CXCL11,SOD3,CXCL8,PF4V1,CXCL6,LRPAP1,KNG1,F11,PTPRS,APOE,TLR2,APOB,F2,SERPINA5,SERPINE2,COMP,RSPO3,SLIT1,CCN4,PGLYRP2,CXCL13,VTN,REG1B,ITIH2,BGN,FGFBP1,SLIT2,TREM2,TNFAIP6,NELL1,TGFBR3,REG1A,REG3A,THBS3,LAMC2,SEMA5A,TNXB,ADGRE2,ADA2,NCAN,HAPLN4,GPNMB,CRISPLD2,SLIT3,HRG,THBS1,FGFRL1,CCL15,CCN5,CCL8,ITIH1,CCL23,PF4,ANXA6,APOA5,SELP,GNS,NRP1,SMOC1,SELL,RTN4R,SERPINA10,FGFBP3,MPO,SPOCK2,ANG,SERPIND1,PCOLCE,BCAN,BMP4,APLP2,STAB1,COL23A1,THBS2,SAA1,PCOLCE2,FGF1,SMOC2,PTN,SFRP1,NELL2,AGRN,NRP2,LTF,VEGFA,ANOS1,REG4,PGLYRP3,PRSS57,AOC1,VIT,RSPO2,ELANE,THBS4,LTBP4,PDCD5,FGFR1,PGLYRP1,DPYSL3,EGFLAM,ADAMTS5,HAPLN1,FGFR4,BMP7,SOST,CFH,ANGPTL3,HDGF,LAYN,STAB2,CCDC80,LRTM2,POSTN,PGF,APLP1,CCL7,COL13A1,HBEGF,FURIN,CCN1,CTSG,ACAN,EVA1C,APP,PRNP,PODXL2,COL25A1,FGFR2,PRG2,AZU1,VCAN,FN1,RSPO4,FSTL1,TGFBR2,PLA2G2D,ALK,DEFB106A,GREM2,HK1,ADGRG1,CLEC3B,APOH,C1QBP,FGF7,MSTN,NDNF,CCN3,ADAMTS15,CCN6,JCHAIN,CD44,SULF2,SHH,MDK,ADAMTS3,FGF10,ADAMTS1,ZG16,TWSG1,SERPINC1,VEGFB,PPIA
GOMF_GLYCOSPHINGOLIPID_BINDING	OPIOID	3.58E-05	0.000997901	0.971416	88	0.907359	blood	PWAS	c5	0.971416	1	IL2,SELP,SELL,RTN4R,PSAP,LYN,EPDR1
GOMF_GLYCOSYLTRANSFERASE_ACTIVITY	OPIOID	3.41E-07	0.000223444	0.998782	844		blood	PWAS	c5	0.998782	1	ST3GAL6,ART3,POMGNT2,PARP1,FUT5,B4GALT7,B4GALT1,COLGALT1,GXYLT1,FUT8,POGLUT1,B4GALT2,B3GNT2,GALNT13,HYAL1,MGAT4B,FUT10,ST3GAL1,B4GALT6,LARGE1,C1GALT1C1,HEXB,MTAP,PLOD2,GALNT16,UGT1A1,UGT1A6,RPN1,B3GNT8,B3GALT2,GLT8D1,B4GALT5,PLOD3,A4GNT,ST8SIA3,POGLUT3,ART4,ST3GAL5,POFUT1,A4GALT,PYGL,XXYLT1,FUT3,GALNT1,SIRT2,ST6GALNAC2,MFNG,SIRT3,GALNT10,PNP,MGAT1,UGT1A8,TNKS,ST8SIA2,QPRT,GCNT2,GCNT4,MGAT4A,CSGALNACT2,B3GNT4,POGLUT2,RFNG,C20orf173,TYMP,ST6GALNAC6,PARP16,ST8SIA4,FUT9,GALNT11,ST8SIA6,B3GNT6,ST6GALNAC1,B3GLCT,PARP11,UGT2A1,FUT2,B3GALT6,B4GALT3,COLGALT2,SIRT5,UPP1,APRT,MGAT4C,ST6GALNAC3,POMGNT1,GALNT2,GALNT3,B4GALNT1,B3GALT1,ST6GALNAC5,MGAT2,HPRT1,GCNT1
GOMF_GROWTH_FACTOR_ACTIVITY	OPIOID	-1.89E-06	0.00020838	0.992782	899		blood	PWAS	c5	0.992782	1	JAG1,FGF2,CXCL1,KITLG,IL2,F2,TIMP1,HGF,BTC,INHBC,HDGFL3,CSF3,MIA,REG1A,DKK1,TDGF1,INHBB,ADA2,VEGFD,CXCL12,VEGFC,EGF,IL12B,TFF1,NRG1,LEFTY2,EFEMP1,BMP1,OGN,BMP4,FGF19,IGF2,IL6,NODAL,TGFB1,BMP2,GDF2,GDF15,VEGFA,IL3,IGF1,BMP15,GRN,THBS4,GPI,GDF5,PPBP,CDNF,BMP3,FGF18,NTF3,OSM,PDGFD,PTN,BMP7,CLEC11A,ANGPTL3,LACRT,HDGF,BMP8B,IL34,INHBA,BMP6,PGF,IL9,HBEGF,FGF17,FGF12,FGF1,FGF20,JAG2,LIF,IL10,AGT,GDF11,GH1,CD320,NTF4,AMH,GDNF,GDF10,FGF3,BDNF,PDGFC,FGF8,GDF3,TYMP,PROK1,MSTN,IL5,CCN3,CNTF,PSPN,TGFB3,AREG,PDGFB,GDF9,CCN6,NRG3,THPO,MDK,ENDOU,PDGFA,NRG2,FGF22,CSF1,IL7,NRG4,FGF5,IL4,BMP10,NGF,TGFB2,GMFG,FGF23,FGF6,IL11,FGF16,FGF10,MANF,ARTN,GDF7,CSF2,FGF7,VEGFB,EREG,GFER,GMFB
GOMF_GROWTH_FACTOR_BINDING	OPIOID	4.54E-07	0.000195998	0.998152	956		blood	PWAS	c5	0.998152	1	KLB,KDR,IL1R1,FLT4,CD109,CD36,ENG,KL,INSR,FGFR3,IGFBP7,IGFALS,PDGFRA,A2M,IL6R,HTRA1,NGFR,ERBB3,PDGFRB,COL6A1,S100A13,IL2RB,IGFBP6,COL3A1,FGFBP1,TGFBR3,LIFR,IL11RA,NTRK2,LRRC32,IGF1R,CHRDL1,THBS1,FGFRL1,COL2A1,IL1R2,NRP1,FGFBP3,NTRK3,GPC1,COL1A1,IGFBP3,IGF2R,IL1RN,WFIKKN1,CXCL13,IGFBP5,EPHA2,NRP2,PXDN,FLT1,SDCBP,IL6ST,LTBP4,FGFR1,GHR,WFIKKN2,KAZALD1,RPS19,FGFR4,IL36RN,SHC1,SPINT3,IL10RA,FSTL4,OSMR,FURIN,CCN1,VASN,IGFBPL1,FGFR2,EGFR,TGFBR2,SORT1,ACVR2A,ACVR2B,SEC61B,ERBB2,FLT3,FIBP,EPHA7,IL2RA,TGFB3,PDGFB,IGFBP1,LRP2,ACVR1B,ACVRL1,PDGFA,IGFBP4,NTRK1,TWSG1,IL2RG
GOMF_GROWTH_FACTOR_RECEPTOR_BINDING	OPIOID	1.46E-05	0.000195983	0.940419	949		blood	PWAS	c5	0.940419	1	KLB,IL1R1,FGF2,SNX4,KL,CDH5,IL27RA,IL1RAP,PDGFRA,IL2,ERAP1,IL6R,BTC,IL21,PDGFRB,CSF3,ECM1,LINGO1,VEGFD,GREM1,VEGFC,EGF,FLRT3,IL1A,IL37,PTPRJ,EFEMP1,FLRT2,FGF19,IL1RN,ERBB4,IL6,FRS2,IL12RB1,LYN,IL1B,VEGFA,IL3,ERN1,ESM1,SDCBP,IL12B,SRC,IL6ST,TLR5,IL36A,EREG,FGF18,IL23R,PDGFD,SNX1,IL36RN,SHC1,FYN,IL9,VAV3,FER,HBEGF,FGF17,FGF1,FGF20,IL10,APP,PGF,NPTN,ADAM17,GDNF,FGF3,ITGA5,PDGFC,FGF8,ARF4,TIMM50,IL5,AGR2,CNTF,PSPN,JAK2,GRAP,AREG,PDGFB,IL1F10,IL36G,IL36B,CD300LF,GRB2,PDGFA,IL7,FGF5,IL4,FGF23,FGF10,RNF41,IL11,IRAK4,CNOT9,ARTN,CSF2,FGF6,FGF7,FGF16,VEGFB,TOLLIP,TSLP,FGF22
GOMF_GTPASE_ACTIVATING_PROTEIN_BINDING	OPIOID	0.0625381	0.0483109	0.195496	11	0.622162	blood	PWAS	c5	0.195496	1	ARL3,GNAI3,CDH1,PIN1
GOMF_GTPASE_ACTIVATOR_ACTIVITY	OPIOID	-3.27E-05	0.00057664	0.954806	194		blood	PWAS	c5	0.954806	1	OCRL,RACGAP1,NRP1,SMAP1,LRRK2,SOS1,ACAP2,AGAP3,ARHGAP1,AGFG1,VAV3,ARHGAP30,ARHGDIA,RGS4,RGS5,RGS3,JUN,RGS8,ARFGAP1,TBC1D5,ARHGAP36,WNT11,ASAP2,RASA1,RAP1GAP,RGS18,RGS1,RGS7,ADPRH,ADGRB3,ANKRD27,ARHGEF1,ALDH1A1,ARHGAP25,ARHGAP5,GDI2,AGAP2,PLCB1,OPHN1,RGS10,ARFGAP2,ARRB1,ARHGDIB,ARHGAP45,RANBP3,GDI1,RANBP1
GOMF_GTPASE_ACTIVITY	OPIOID	-1.45E-05	0.000499601	0.976869	223		blood	PWAS	c5	0.976869	1	GEM,LRRK2,RAB14,ARL5B,HRAS,NLRP10,GNAS,RAB32,RAB2A,ARL1,GBP1,AGAP3,RHOC,ARL2,GBP2,SEPTIN11,RAB26,NRAS,RHOD,ARL11,GBP6,RAB17,RAB3A,RAB11A,SEPTIN10,RAB35,MX1,RGS21,RRAGC,ARL8B,SEPTIN3,ARF1,ARL15,ARL3,RGS4,RGS5,GNG11,RGS3,RAB39B,RAB1A,RGS8,MRAS,ARL14,RND1,RRAS,RGS19,RAB6B,RHOB,ARF4,RERG,ARF6,GPN1,RAB4A,ARL5A,RAB18,RHOG,GCH1,RAB27B,SAR1A,AGAP2,DRG1,RAB13,ARL6,RASA1,ARF5,RAB3D,GNAI3,DNAJC27,MFN1,RAP1GAP,RGS18,RGS1,RGS7,RALB,RHOA,GNAI1,RRAS2,ARF3,RAB5C,RAC3,RAC2,RAP2A,ARHGAP5,RND3,RAB2B,RAN,GNGT2,ARL9,RAB31,RAB21,RAB22A,RALA,RAB1B,SEPTIN6,DIRAS3,DNM2,RAB7B,RAB3B,RAB5A,RAB3C,CDC42,RAC1,RGS10,ARHGDIB,RAB5B,ARL4D,DIRAS1
GOMF_GTPASE_BINDING	OPIOID	-0.00294423	0.0154048	0.848428	103	0.80654	blood	PWAS	c5	0.848428	1	NGFR,ARFIP2,OCRL,LRRK2,STOML2,KIF3A,BICDL1,BIRC5,SYTL4,SYTL1,ARHGAP1,ITPKA,ENO1,ARHGDIB,LCP1,DVL2,PAK3,NCF2,NXT1,PEX5,FER,RRAGC,MICALL2,BECN1,PDE6D,PKN1,ARHGEF2,AIMP1,CLTA,CDC42BPB,SPHK2,BRAF,YBX1,RASA1,BNIP3,NUTF2,RAP1GAP,BIN1,NDRG1,IARS1,ANKRD27,CYRIB,GDI2,RNF41,FLNA,ROCK2,SOD1,GGA1,KPNB1,GGA3,RAF1,GDI1,RANBP1
GOMF_GTPASE_INHIBITOR_ACTIVITY	OPIOID	-0.126036	0.058125	0.0301306	15	0.709648	blood	PWAS	c5	0.0301306	1	SLIT2,PDE6D
GOMF_GTP_DEPENDENT_PROTEIN_BINDING	OPIOID	-0.011361	0.0362258	0.753813	32	0.558303	blood	PWAS	c5	0.753813	1	ARFIP2,RAB3A,EEA1,MRAS,RAPGEF5,GCH1,RAB3D,RAB32,CDC42,RAB3C,RAB5B
GOMF_GUANYL_NUCLEOTIDE_BINDING	OPIOID	1.97E-07	0.000407914	0.999615	322		blood	PWAS	c5	0.999615	1	INSR,PDE5A,ARFIP2,ANXA6,GEM,LRRK2,RAB14,ARL5B,HRAS,GNAS,SRL,RAB32,RAB2A,NUDT2,ARL1,THG1L,DAPK1,GBP1,AGAP3,RHOC,ARL2,GBP2,SEPTIN11,RAB26,NRAS,RHOD,ARL11,GBP6,RAB17,SCG5,RAB3A,PDE11A,RAB11A,SEPTIN10,RAB35,SEPHS1,MX1,EIF5,RRAGC,ARL8B,MPPED2,SEPTIN3,ARF1,ARL15,ARL3,AK4,GIMAP6,SAMHD1,RAB39B,RAB1A,RAB27B,MRAS,ARL14,PDE2A,RND1,RRAS,PCK1,RAB6B,ADSS1,FKBP4,RHOB,OLA1,ARF4,RERG,ARF6,SEPTIN6,NME2,GPN1,RAB4A,ARL5A,RAB18,PRKG1,RHOG,GCH1,EHD4,HSP90AB1,SAR1A,AGAP2,DRG1,RAB13,TGM2,ARL6,ARF5,RAB3D,GNAI3,DNAJC27,MFN1,RALB,RHOA,GNAI1,RRAS2,ARF3,RAB5C,RAC3,RAC2,RAP2A,ARHGAP5,RND3,RAB2B,RAN,ARL9,PIP4K2B,RAB31,NME1,ADSS2,RAB21,RAB22A,RALA,RAB1B,RNGTT,DIRAS3,DNM2,LANCL2,RAB7B,CDC42,RAB3B,RAB5A,RAB3C,RAC1,RAB5B,ARL4D,CNGA2,DIRAS1
GOMF_GUANYL_NUCLEOTIDE_EXCHANGE_FACTOR_ACTIVITY	OPIOID	-3.25E-06	0.000576919	0.995507	142		blood	PWAS	c5	0.995507	1	RAP1GDS1,PSD2,EGF,SOS1,DOCK9,TIAM1,THG1L,PSD,BCAR3,MCF2L,RHOD,LAMTOR2,LAMTOR3,SWAP70,VAV3,ARHGEF25,HERC1,TRIO,RABIF,RAPGEF5,ARHGEF7,CYTH2,ARF4,NUCB1,ARHGEF2,EEF1D,SH2D3C,ITSN1,ARHGEF10,ELMO1,ANKRD27,ARHGEF1,CYTH4,DEF6,EIF2B1,VAV1,NET1,EEF1B2
GOMF_G_PROTEIN_ACTIVITY	OPIOID	-0.0663564	0.0397413	0.0949771	17	0.500868	blood	PWAS	c5	0.0949771	1	HRAS,ARL8B,RAB1A,RAB27B,MRAS,RAB11A,RERG,ARF6,RAB4A,RALB,RHOA,RAB5C,RAC3,RAP2A,RALA,RAB1B,RAB5A,CDC42,RAC1,RAB5B,NRAS
GOMF_G_PROTEIN_ALPHA_SUBUNIT_BINDING	OPIOID	2.87E-05	0.000998986	0.977081	58	0.665103	blood	PWAS	c5	0.977081	1	IGF1R,IGF2R,RGS4,RGS19,NUCB1,RGS1,RGS7,RGS10
GOMF_G_PROTEIN_BETA_SUBUNIT_BINDING	OPIOID	0.0195718	0.0419124	0.640522	19	0.378501	blood	PWAS	c5	0.640522	1	CCT5,GNG11,RGS7,GNGT2
GOMF_G_PROTEIN_COUPLED_RECEPTOR_BINDING	OPIOID	1.62E-05	0.000195996	0.934062	918		blood	PWAS	c5	0.934062	1	ACE,CXCL10,CXCL11,CXCL8,PF4V1,CXCL6,CXCL1,C5,MSMP,MAGI2,WNT3A,NPW,DEFB1,ASIP,CXCL9,IL2,NTS,RSPO3,CXCL13,FCN1,TFF2,CCL18,PROK2,HOMER1,HOMER2,MYOC,CCL17,NMB,ADA2,CXCL12,CXCL5,CCL16,ADCYAP1,PENK,CXCL16,CCL15,CCL14,CCL8,PPY,KISS1,CCL22,CCL23,PF4,POMC,NPFF,GHRL,CCL28,CCL25,PYY,MLN,WNT5A,MARCO,PDE4D,CCL3,GNAS,MRAP,SAA1,STUB1,GHRH,CCL2,CCL11,CCL21,CCL19,AGRP,FYN,DEFB4A,RNF43,SDCBP,CCL5,PDYN,ZNRF3,ITCH,DVL2,PPBP,CXCL14,SFRP1,UCHL1,RSPO1,GCG,CNRIP1,CCL1,CALCB,APLP1,CCL7,OXT,YARS1,HSPA1B,HSPA1A,TAC1,ADM,PTH,CCL20,CX3CL1,RTP4,PRNP,AGT,APLN,PRLH,CCL26,DEFB106A,DEFB103A,GAL,GIP,WNT10A,GPHA2,CCL3L1,TAC4,PALM,INSL3,CTHRC1,C1QBP,C3,ARRDC3,PRKN,WNT11,STAT1,CCL27,TYK2,EDN3,S100A14,EDN2,GNAI3,RYK,PNOC,QRFP,RLN3,UTS2B,GNAI1,ARHGEF1,UCN3,BAMBI,PDCD6IP,NPPA,INSL5,XCL1,WNT7A,NMU,MRAP2,CCL13,RALA,FLNA,JAK2,DNM2,XCL2,SCT,TAFA5,DLG4,HSPA8,GRK2,ARRB1,EDN1
GOMF_HAPTOGLOBIN_BINDING	OPIOID	0.0113208	0.020481	0.580436	47	0.756786	blood	PWAS	c5	0.580436	1	HBZ,HBQ1,HBB,HBD
GOMF_HEAT_SHOCK_PROTEIN_BINDING	OPIOID	1.29E-05	0.000499545	0.979433	219		blood	PWAS	c5	0.979433	1	KDR,PPID,DNAJB9,SNCA,FKBP6,APOA2,HSPA13,ITGB2,DNAJC10,TFAM,STUB1,DNAJA2,HSPA5,APOA1,GBP1,TFRC,DNAJB14,PTGES3,LMAN2,HDAC2,HSPA1B,HSPA1A,FGF1,DNAJC18,STAU2,HIF1A,DNAJB12,HSPA1L,HSPA6,CDKN1B,CDK1,FKBP4,ST13,PRKN,HIKESHI,RPS3,HSPA8,ERN1,APAF1,AHSA1,UNC45A,SPN,HDAC8,HSPA9,MVD,HSF1,BAG2,DNAJA4,CSNK2A1,DNAJB1,HSP90AB1,DNAJB6,PDXP,KPNB1,CDC37,DNAJB2,MAPT
GOMF_HELICASE_ACTIVITY	OPIOID	1.94E-05	0.000998606	0.984481	76	0.306435	blood	PWAS	c5	0.984481	1	MRE11,DHX8,CHD7,RECQL,RAD51,DDX46,DHX58,G3BP1,DHX9,DDX23,DHX38,MCM6,DDX25,WRNIP1,DDX39B,DDX6,EIF4A1,EIF4A2,DDX19B,XRCC6,DDX19A
GOMF_HEMOGLOBIN_ALPHA_BINDING	OPIOID	0.0085344	0.0358525	0.811849	28	0.370362	blood	PWAS	c5	0.811849	1	HBB,HBD
GOMF_HEMOGLOBIN_BINDING	OPIOID	0.0164503	0.0362897	0.65033	28	0.406574	blood	PWAS	c5	0.65033	1	HP,HBB,HBD,AHSP
GOMF_HEPARAN_SULFATE_PROTEOGLYCAN_BINDING	OPIOID	-1.29E-05	0.000706213	0.985416	130		blood	PWAS	c5	0.985416	1	PTPRS,COMP,APOE,SEMA5A,HRG,SLIT1,AGRN,CFH,ITGA2,FGF20,LRP1,AZU1,PLA2G2D,FST
GOMF_HEPARIN_BINDING	OPIOID	-8.73E-07	0.000147355	0.995274	1415		blood	PWAS	c5	0.995274	1	FGF2,CEL,CXCL10,CXCL11,SOD3,CXCL8,PF4V1,CXCL6,LRPAP1,KNG1,F11,PTPRS,APOE,APOB,F2,SERPINA5,SERPINE2,COMP,RSPO3,CCN4,CXCL13,VTN,FGFBP1,SLIT2,NELL1,TGFBR3,THBS3,LAMC2,TNXB,ADA2,GPNMB,CRISPLD2,SLIT3,HRG,THBS1,FGFRL1,CCL15,CCN5,CCL8,CCL23,PF4,APOA5,SELP,NRP1,SMOC1,SELL,RTN4R,SERPINA10,FGFBP3,MPO,ANG,SERPIND1,PCOLCE,BMP4,APLP2,COL23A1,THBS2,SLIT1,SAA1,NRP2,LTF,VEGFA,ANOS1,REG4,PRSS57,AOC1,RSPO2,ELANE,THBS4,PDCD5,FGFR1,NELL2,PCOLCE2,ADAMTS5,FGFR4,BMP7,SOST,CFH,SMOC2,ANGPTL3,HDGF,CCDC80,LRTM2,POSTN,PGF,APLP1,CCL7,COL13A1,HBEGF,FURIN,CCN1,FGF1,CTSG,SFRP1,EVA1C,APP,RSPO1,COL25A1,FGFR2,PRG2,AZU1,FN1,RSPO4,FSTL1,PLA2G2D,ALK,DEFB106A,GREM2,ADGRG1,CLEC3B,APOH,MSTN,NDNF,CCN3,ADAMTS15,CCN6,PTN,MDK,VEGFB,ADAMTS3,FGF10,ADAMTS1,TWSG1,SERPINC1,FGF7
GOMF_HEXOKINASE_ACTIVITY	OPIOID	0.0272149	0.0377929	0.47146	24	0.270057	blood	PWAS	c5	0.47146	1	HK3,GCK,HK1,HK2
GOMF_HEXOSAMINIDASE_ACTIVITY	OPIOID	-2.72E-05	0.000499577	0.956659	235		blood	PWAS	c5	0.956659	1	HYAL1,NAGPA,HEXB,NAGLU,GM2A,CEMIP2
GOMF_HEXOSYLTRANSFERASE_ACTIVITY	OPIOID	1.15E-06	0.000258029	0.996454	587		blood	PWAS	c5	0.996454	1	POMGNT2,FUT5,B4GALT7,B4GALT1,COLGALT1,FUT8,POGLUT1,B4GALT2,B3GNT2,GALNT13,HYAL1,MGAT4B,FUT10,B4GALT6,LARGE1,C1GALT1C1,HEXB,MTAP,PLOD2,GALNT16,UGT1A1,UGT1A6,RPN1,B3GNT8,B3GALT2,B4GALT5,PLOD3,A4GNT,POGLUT3,POFUT1,A4GALT,PYGL,FUT3,GALNT1,MFNG,GALNT10,MGAT1,UGT1A8,GCNT2,GCNT4,MGAT4A,CSGALNACT2,B3GNT4,POGLUT2,RFNG,TYMP,FUT9,GALNT11,B3GNT6,B3GLCT,UGT2A1,FUT2,B3GALT6,B4GALT3,COLGALT2,MGAT4C,POMGNT1,GALNT2,GALNT3,B4GALNT1,B3GALT1,MGAT2,GCNT1
GOMF_HISTONE_ACETYLTRANSFERASE_BINDING	OPIOID	0.00369169	0.0194709	0.849622	54	0.245045	blood	PWAS	c5	0.849622	1	TP53,SIRT2,CEBPB,PCNA,STAT1
GOMF_HISTONE_BINDING	OPIOID	2.50E-05	0.000705984	0.971807	126		blood	PWAS	c5	0.971807	1	SNCA,ING4,CKS1B,CTSL,RNF8,CHD7,SGF29,HDGFL2,FMR1,SPHK2,KMT5C,BPTF,HAT1,BRD2,YEATS4,BRDT,TNKS,PRKCB,APBB1,CD1D,RAG1,KMT2D,SCMH1,NPM1,SPIN1,CBX5,CBX1,DTX3L,ANP32A,PKN1,NAP1L2,RBBP5,SMARCC1,JARID2,ATAD2,WDR5,CDYL2,MYSM1,KMT2C,RBBP4,ASF1A,CBX3,SSRP1,BRD1,SET,USP15,BRD4,VRK1,ANP32B,STAT1,NAP1L4,NAP1L1,L3MBTL2,JAK2,ING1,CDY1
GOMF_HISTONE_DEACETYLASE_BINDING	OPIOID	0.0249786	0.0153188	0.102979	107	0.499027	blood	PWAS	c5	0.102979	1	MAPK8,PARP1,MAGEA4,MAGEA10,TP53,MAGEA3,KPNA2,HDAC2,SIRT2,CEBPB,MAGEA5P,HSPA1B,HSPA1A,HIF1A,PRDM1,YWHAB,SATB2,CBX5,MAGEA6,GMNN,PKN1,PRKN,ANKRD1,SUDS3,YWHAE,RBBP4,MAGEA8,HNRNPD,MEF2C,HSP90AB1
GOMF_HISTONE_DEACETYLASE_REGULATOR_ACTIVITY	OPIOID	-0.00714405	0.0338173	0.832689	33	0.328442	blood	PWAS	c5	0.832689	1	MAPK8,TP53
GOMF_HISTONE_KINASE_ACTIVITY	OPIOID	-0.0764206	0.034906	0.0285733	26	0.614345	blood	PWAS	c5	0.0285733	1	AURKA,PRKCB,CHEK1,AURKB,CDK1,PRKCA,PKN1,VRK1,JAK2
GOMF_HISTONE_METHYLTRANSFERASE_ACTIVITY	OPIOID	0.0212917	0.0266172	0.423757	48	0.625818	blood	PWAS	c5	0.423757	1	EHMT2,DOT1L,KMT5C,SETMAR,SMYD2,KMT2D,FBL,RBBP5,WDR5,KMT2C,NTMT1,N6AMT1,SETD2,ASH1L
GOMF_HORMONE_ACTIVITY	OPIOID	1.21E-05	0.000332959	0.970899	589		blood	PWAS	c5	0.970899	1	KL,ADIPOQ,ASIP,IAPP,NTS,INHBC,INHBB,NMB,TG,ADCYAP1,PENK,C1QTNF9,POMC,NPFF,GHRL,CCL25,CCK,PYY,MLN,IGF1,CRH,GRP,CGB2,IGF2,CARTPT,RLN2,LHB,GHRH,AGRP,RETN,PTHLH,GCG,PPY,LEP,HAMP,GNRH1,CALCB,INHBA,EPO,OXT,INSL4,UTS2,ADM,PTH,TRH,STC2,ADM2,AGT,GH1,ANGPTL8,APLN,AMH,PRLH,GAL,GIP,GNRH2,GPHA2,INSL3,STC1,NPPB,INSL6,FSHB,EDN3,EDN2,PNOC,QRFP,RLN3,GALP,THPO,UTS2B,CGA,CHGB,UCN3,SST,NPPA,INSL5,PRL,INS,BMP10,OSTN,EDN1,SCT,VIP
GOMF_HORMONE_BINDING	OPIOID	-4.21E-06	0.000288544	0.98836	421		blood	PWAS	c5	0.98836	1	INSR,LHCGR,EBI3,LEPR,CTSH,IGF1R,CRHBP,GHR,SHBG,INHBA,THRA,GLP1R,EGFR,PTH1R,SEC61B,ECE1,SULT2B1,PRLR,IDE,LRP2,RXFP1,ALDH1A1,ALDH1A3,RAMP1,PDE3A,SHC1
GOMF_HORMONE_RECEPTOR_BINDING	OPIOID	-0.00508375	0.0226566	0.822459	76	0.757813	blood	PWAS	c5	0.822459	1	ADCYAP1,PTPN11,GNAS,GHRH,CCK,PTHLH,LEP,GNRH1,PTH,GH1,GNRH2,GPHA2,NPPB,TYK2,UCN3,FABP4,NPPA,JAK2,VIP
GOMF_HSP70_PROTEIN_BINDING	OPIOID	0.00288759	0.0191545	0.880171	67	0.903416	blood	PWAS	c5	0.880171	1	PPID,DNAJB9,SNCA,DNAJC10,STUB1,DNAJA2,TFRC,DNAJB14,FGF1,DNAJC18,STAU2,DNAJB12,CDKN1B,CDK1,ST13,PRKN,HIKESHI,DNAJB1,RPS3,SPN,HDAC8,MVD,ERN1,DNAJA4,DNAJB2
GOMF_HSP90_PROTEIN_BINDING	OPIOID	-2.52E-05	0.000576976	0.965151	107		blood	PWAS	c5	0.965151	1	KDR,PPID,FKBP6,HIF1A,GBP1,PTGES3,RPS3,ERN1,AHSA1,UNC45A,HDAC8,HSF1,CSNK2A1,KPNB1,CDC37,STUB1,MAPT
GOMF_HYALURONIC_ACID_BINDING	OPIOID	9.28E-06	0.000499677	0.985181	220		blood	PWAS	c5	0.985181	1	LYVE1,ITIH2,TNFAIP6,NCAN,HAPLN4,ITIH1,BCAN,STAB1,HAPLN1,LAYN,STAB2,ACAN,VCAN,C1QBP,CD44
GOMF_HYALURONONGLUCOSAMINIDASE_ACTIVITY	OPIOID	-0.0433053	0.0480516	0.367468	14	0.466921	blood	PWAS	c5	0.367468	1	HYAL1,CEMIP2
GOMF_HYDROLASE_ACTIVITY_ACTING_ON_CARBON_NITROGEN_BUT_NOT_PEPTIDE_BONDS	OPIOID	-1.14E-05	0.000288493	0.968544	453		blood	PWAS	c5	0.968544	1	ASAH2,NAAA,VNN2,CAT,AGA,PGLYRP2,ADA2,ASAH1,DPEP1,DDAH1,SIRT5,GDA,ARG1,APOBEC3G,PGLYRP1,DCTD,MTHFD2,FHIT,BTD,FAAH2,SIRT2,SIRT3,HDAC2,HINT1,NDST1,ARG2,DPYSL3,DPYSL2,NIT2,MTHFD1,CRMP1,PGLYRP3,ASPA,ACY1,SUDS3,GCH1,DARS1,TGM2,DPYSL5,HINT2,HDAC8,RIDA,AMPD2,ASRGL1,KLK3
GOMF_HYDROLASE_ACTIVITY_ACTING_ON_CARBON_NITROGEN_BUT_NOT_PEPTIDE_BONDS_IN_CYCLIC_AMIDES	OPIOID	-2.22E-05	0.000706923	0.974945	41		blood	PWAS	c5	0.974945	1	DPEP1,DPYSL3,DPYSL2,CRMP1,DPYSL5
GOMF_HYDROLASE_ACTIVITY_ACTING_ON_CARBON_NITROGEN_BUT_NOT_PEPTIDE_BONDS_IN_CYCLIC_AMIDINES	OPIOID	-1.34E-05	0.000706875	0.984896	49		blood	PWAS	c5	0.984896	1	ADA2,GDA,APOBEC3G,DCTD,MTHFD2,MTHFD1,GCH1,AMPD2
GOMF_HYDROLASE_ACTIVITY_ACTING_ON_CARBON_NITROGEN_BUT_NOT_PEPTIDE_BONDS_IN_LINEAR_AMIDES	OPIOID	-9.76E-06	0.000407852	0.980917	337		blood	PWAS	c5	0.980917	1	ASAH2,NAAA,VNN2,CAT,AGA,PGLYRP2,ASAH1,SIRT5,PGLYRP1,FHIT,BTD,HDAC2,FAAH2,SIRT2,SIRT3,HINT1,NDST1,NIT2,PGLYRP3,ASPA,ACY1,SUDS3,DARS1,TGM2,HINT2,HDAC8,ASRGL1,KLK3
GOMF_HYDROLASE_ACTIVITY_ACTING_ON_GLYCOSYL_BONDS	OPIOID	-7.91E-07	0.000173971	0.996373	1107		blood	PWAS	c5	0.996373	1	KLB,BST1,IDUA,MANBA,IL1R1,KL,GUSB,HPSE,AMY1A,SMPD1,MANEA,MAN2B2,IL1RAP,TLR2,TLR1,LCT,IL18R1,IL1RL1,MAN1C1,AMY2B,AMY2A,MAN1A2,HYAL1,NAGPA,GAA,HEXB,ENGASE,CHIT1,NAGLU,LYZ,TLR4,ABHD10,GM2A,LYZL2,MYORG,MUTYH,CHI3L1,CLN5,NEU1,IL1RL2,LYG2,ADPRS,GLB1,IL18RAP,DNPH1,CEMIP2,SPACA3,CHI3L2,CD38,IL1RAPL2,CHIA,MACROD1,MAN1B1,LCTL,RPS3,ADPRH,SPACA5,LYG1,GLA,PCNA,MPG,APEX1
GOMF_HYDROLASE_ACTIVITY_HYDROLYZING_N_GLYCOSYL_COMPOUNDS	OPIOID	-4.66E-07	0.000316052	0.998823	327		blood	PWAS	c5	0.998823	1	BST1,IL1R1,IL1RAP,TLR2,TLR1,IL18R1,IL1RL1,TLR4,IL1RL2,ADPRS,IL18RAP,DNPH1,MUTYH,CD38,IL1RAPL2,MACROD1,RPS3,ADPRH,PCNA,MPG,APEX1
GOMF_HYDROLASE_ACTIVITY_HYDROLYZING_O_GLYCOSYL_COMPOUNDS	OPIOID	-1.37E-06	0.000213052	0.994879	845		blood	PWAS	c5	0.994879	1	KLB,IDUA,MANBA,KL,GUSB,HPSE,AMY1A,MANEA,MAN2B2,LCT,MAN1C1,AMY2B,AMY2A,MAN1A2,HYAL1,NAGPA,GAA,HEXB,ENGASE,CHIT1,NAGLU,LYZ,ABHD10,LYZL2,GM2A,MYORG,CHI3L1,NEU1,LYG2,ADPRS,GLB1,CEMIP2,SPACA3,CHI3L2,CHIA,MAN1B1,LCTL,SPACA5,LYG1,GLA
GOMF_HYDROXYMETHYL_FORMYL_AND_RELATED_TRANSFERASE_ACTIVITY	OPIOID	-3.52E-05	0.000999242	0.971886	69	0.80182	blood	PWAS	c5	0.971886	1	SHMT1,FTCD,GCSH,SHMT2
GOMF_HYDRO_LYASE_ACTIVITY	OPIOID	8.89E-06	0.00040805	0.98261	185		blood	PWAS	c5	0.98261	1	CA11,CA8,ECHS1,ENO2,ENO3,CA6,CA13,CA2,ECI1,CA3,CA10,PARK7,ENO1,CA1,CA12,CA4,PCBD2,PCBD1,FASN,CA5B,GMDS,UROS,CA7,ALAD,FH,TBXAS1,CA9,CBS,CA5A
GOMF_ICOSANOID_RECEPTOR_ACTIVITY	OPIOID	-0.0343497	0.0744207	0.644396	11	0.85333	blood	PWAS	c5	0.644396	1	HPGD,LTB4R
GOMF_IGE_BINDING	OPIOID	1.18E-05	0.000999193	0.990544	55	0.433465	blood	PWAS	c5	0.990544	1	FCER2,LGALS3,FCER1A
GOMF_IGG_BINDING	OPIOID	3.63E-06	0.000407938	0.9929	250		blood	PWAS	c5	0.9929	1	FCGR3A,FCGR3B,UMOD,FCGR2A,FCGR2B,FCGR1A,PIP
GOMF_IMMUNE_RECEPTOR_ACTIVITY	OPIOID	-5.83E-06	0.00016214	0.971338	1120		blood	PWAS	c5	0.971338	1	FCGR3A,IL1R1,GFRAL,GFRA2,IFNAR1,IL27RA,IL3RA,IL17RD,IL1RAP,EBI3,FCGR2B,IL6R,LILRA4,IL18R1,KLRC1,LEPR,IL2RB,IL1RL1,CTSH,LIFR,IL11RA,IL17RA,LILRB1,IL12B,LILRA3,IL1R2,F3,LILRA6,LILRB3,LILRA5,LILRA2,IL5RA,CD200R1,IFNLR1,IL31RA,GFRA1,IL12RB1,CR2,EPOR,CSF2RB,IL22RA2,IL6ST,FCGR1A,KIR2DL4,PIGR,LILRB5,GHR,CR1,CD160,IL15RA,IL23R,CRLF1,IL10RB,IL1RL2,IL10RA,OSMR,IL7R,CSF3R,GFRA3,IFNGR2,CSF2RA,IL18RAP,KLRK1,KLRF1,IL1RAPL2,IL17RC,FLT3,IL17RB,CNTFR,CD74,IL20RB,LILRB2,IL22RA1,PRLR,IL2RA,IL21R,IL12RB2,CD44,KIR3DL1,IL13RA1,MPL,CD4,CRLF2,KIR3DS1,IFNGR1,IL2RG,IL20RA
GOMF_IMMUNOGLOBULIN_BINDING	OPIOID	8.18E-07	0.000333079	0.99804	369		blood	PWAS	c5	0.99804	1	FCGR3A,FCGR3B,UMOD,FCGR2A,FCGR2B,FCER2,HRG,VWF,LILRA2,LGALS3,FCGR1A,AMBP,PIP,FCER1A,FCAR,JCHAIN,DLG4
GOMF_IMMUNOGLOBULIN_RECEPTOR_ACTIVITY	OPIOID	3.19E-05	0.000499616	0.949152	152		blood	PWAS	c5	0.949152	1	FCGR3A,FCGR2B,PIGR,CD200R1,FCGR1A
GOMF_IMMUNOGLOBULIN_RECEPTOR_BINDING	OPIOID	0.0109202	0.0276814	0.693215	48	0.349167	blood	PWAS	c5	0.693215	1	IGLL1,CLEC4D,FGR,JCHAIN,IGHG2,IGHG4,FLNA
GOMF_IMPORTIN_ALPHA_FAMILY_PROTEIN_BINDING	OPIOID	-0.0111229	0.0497969	0.823251	16	0.111563	blood	PWAS	c5	0.823251	1	DHX9,RB1,KPNB1
GOMF_INORGANIC_ANION_TRANSMEMBRANE_TRANSPORTER_ACTIVITY	OPIOID	-7.48E-06	0.000499725	0.988051	126		blood	PWAS	c5	0.988051	1	APOL1,SLC26A11,SLC26A5,CLIC1,CLIC4,CLIC5,ABCC6,SLC5A5,CLCNKB,CLCA2,GET3,SLC4A8,CLIC2,CLCA1,CFTR,SLC26A7
GOMF_INORGANIC_DIPHOSPHATE_PHOSPHATASE_ACTIVITY	OPIOID	-0.0156075	0.049003	0.750105	10	0.14075	blood	PWAS	c5	0.750105	1	PPA2,ALPL
GOMF_INOSITOL_TRISPHOSPHATE_PHOSPHATASE_ACTIVITY	OPIOID	-0.00306265	0.0327816	0.925565	26	0.541127	blood	PWAS	c5	0.925565	1	OCRL,INPP5E,INPP5B
GOMF_INSULIN_BINDING	OPIOID	-2.23E-05	0.000999394	0.982215	47	0.779306	blood	PWAS	c5	0.982215	1	INSR,IGF1R,IDE
GOMF_INSULIN_LIKE_GROWTH_FACTOR_BINDING	OPIOID	-7.43E-06	0.00070637	0.991603	145		blood	PWAS	c5	0.991603	1	INSR,IGFBP7,IGFALS,IGFBP6,IGF1R,IGFBP3,IGF2R,KAZALD1,IGFBP5,IGFBPL1,IGFBP1,LRP2,IGFBP4
GOMF_INSULIN_LIKE_GROWTH_FACTOR_II_BINDING	OPIOID	1.35E-05	0.000706624	0.984758	99		blood	PWAS	c5	0.984758	1	INSR,IGFBP6,IGFBP3,IGF2R,IGFBP5,IGFBP1,IGFBP4
GOMF_INSULIN_LIKE_GROWTH_FACTOR_I_BINDING	OPIOID	2.03E-05	0.000999017	0.983814	73	0.628376	blood	PWAS	c5	0.983814	1	INSR,IGFBP6,IGF1R,IGFBP3,IGFBP5,IGFBP1,LRP2,IGFBP4
GOMF_INSULIN_LIKE_GROWTH_FACTOR_RECEPTOR_BINDING	OPIOID	2.09E-05	0.000999312	0.983282	57	0.735841	blood	PWAS	c5	0.983282	1	INSR,IGF1,IGF2,REN,INSL4,GNAS,INS,SHC1,ARRB1,CRK
GOMF_INSULIN_RECEPTOR_BINDING	OPIOID	0.0187319	0.0280562	0.504354	38	0.804231	blood	PWAS	c5	0.504354	1	SNX4,IGF1R,PTPN11,IGF1,IGF2,SRC,SNX1,INSL3,PTPN1,GRB10,INS,SHC1
GOMF_INSULIN_RECEPTOR_SUBSTRATE_BINDING	OPIOID	6.07E-06	0.000999431	0.995157	49	0.822935	blood	PWAS	c5	0.995157	1	INSR,IGF1R,LONP1,INSRR,GRB2,NCL,PRKCZ,JAK2
GOMF_INTEGRIN_BINDING	OPIOID	1.19E-05	0.000218036	0.956545	918		blood	PWAS	c5	0.956545	1	KDR,FGF2,ADAM23,CDH17,ICAM4,IBSP,MFGE8,NPNT,COMP,CCN4,ADAMTS13,ADAM10,FCER2,ICAM1,CD177,VTN,COL3A1,ICAM5,SPP1,TGFBI,TNXB,SEMA7A,ADAM11,CXCL12,GPNMB,ISG15,THBS1,CCN5,ADAM22,LGALS8,VWF,ICAM2,NRG1,SYK,IGF2,GFRA1,MMP14,ITGAL,ITGB2,LYN,IL1B,ADAM15,ESM1,ITGB5,IGF1,SRC,THBS4,LTBP4,VCAM1,FAP,LCP1,ADAMTS5,PTK2,ANGPTL3,ACTN2,CD9,FBLN1,PRKCA,EGFL6,NISCH,EDIL3,ITGA2,CCN1,FGF1,CX3CL1,ITGB7,FN1,ADAM17,JAML,ITGA5,PTPN2,SFRP2,ICAM3,GFAP,CCN3,CD81,HMGB1,P4HB,JAM2,ACTN1,FBLN5,CCN6,ADAM9,TLN2,CD226,MADCAM1,PTN,CD40LG,ITGB6,CXADR,PPIA,ANXA7,FERMT3,JAM3
GOMF_INTERLEUKIN_1_BINDING	OPIOID	5.54E-06	0.000997807	0.995574	105	0.526498	blood	PWAS	c5	0.995574	1	IL1R1,A2M,IL1R2,IL1RN,IL36RN,PXDN
GOMF_INTERLEUKIN_1_RECEPTOR_BINDING	OPIOID	3.64E-06	0.000353284	0.99179	360		blood	PWAS	c5	0.99179	1	IL1RAP,ERAP1,IL1A,IL1RN,IL1B,TLR5,IL36A,IL37,IL36RN,IL36G,IL36B,IL1F10,IRAK4,TOLLIP
GOMF_INTERLEUKIN_2_RECEPTOR_BINDING	OPIOID	9.90E-06	0.000998785	0.99209	85	0.596574	blood	PWAS	c5	0.99209	1	IL2,ECM1,IL21,TIMM50
GOMF_INTERLEUKIN_6_RECEPTOR_BINDING	OPIOID	2.46E-06	0.000333173	0.994106	306		blood	PWAS	c5	0.994106	1	ERAP1,IL6R,IL6,IL6ST,ADAM17,CNTF
GOMF_INTRAMOLECULAR_OXIDOREDUCTASE_ACTIVITY	OPIOID	4.65E-06	0.000316103	0.98826	285		blood	PWAS	c5	0.98826	1	HPGDS,CRELD1,QSOX2,ECH1,TMX3,MIF,GSTA1,GLRX2,RPIA,PDIA6,TPI1,ERP29,PDIA3,ECI1,PDIA5,DDT,TXNDC5,GPI,PTGES3,GNPDA1,ENOX1,ECI2,IDI2,IDI1,PDIA4,PDILT,P4HB,TBXAS1,PTGES2,ERP44,ERP27,PTGDS,ECHS1
GOMF_INTRAMOLECULAR_OXIDOREDUCTASE_ACTIVITY_TRANSPOSING_C_C_BONDS	OPIOID	-3.40E-05	0.000706854	0.961675	47		blood	PWAS	c5	0.961675	1	ECH1,MIF,GSTA1,ECHS1,ECI1,DDT,ECI2,IDI2,IDI1
GOMF_IONOTROPIC_GLUTAMATE_RECEPTOR_BINDING	OPIOID	1.76E-05	0.000999677	0.985968	24	0.287542	blood	PWAS	c5	0.985968	1	SHANK3,NSF,GNAS,CANX,NETO1,SQSTM1,IGSF11,NETO2,OPHN1,DLG4
GOMF_IRON_ION_BINDING	OPIOID	5.91E-05	0.000575945	0.918259	266		blood	PWAS	c5	0.918259	1	FTMT,SNCA,LCN2,PLOD2,EGLN1,HBZ,HAAO,CYP3A4,FXN,P4HA2,PLOD3,LTF,RRM2,ALKBH3,HBQ1,ACP5,TF,FTL,P4HA1,HIF1AN,ALKBH2,ETHE1,MIOX,P3H1,ADI1,TBXAS1,JMJD6,XDH,NFU1,FAXDC2,CYGB,FBXL5,ALOX15B
GOMF_ISOMERASE_ACTIVITY	OPIOID	-2.14E-06	0.000218114	0.992154	593		blood	PWAS	c5	0.992154	1	PGM2,PPID,HPGDS,CRELD1,QSOX2,NAXE,PPIL2,PPIH,ECH1,GSTZ1,FKBP6,GLCE,PPIC,PPIL1,TMX3,MIF,GSTA1,PGM1,GLRX2,RPIA,ECHS1,PDIA6,HSPD1,TPI1,ERP29,PDIA3,PMM1,FKBP7,RPE,ECI1,FKBP3,PDIA5,DDT,TXNDC5,DHRS9,GPI,PMM2,ERP44,PGAM2,GALE,PPIG,PTGES3,GNPDA1,PUS1,ENOX1,ECI2,IDI2,IDI1,FKBP4,PDIA4,PDILT,P4HB,FKBP1B,TBXAS1,PGAM1,GFUS,PTGES2,SPAST,FKBP14,PPIB,CFTR,ERP27,TOP1,PPIE,PTGDS,MCEE,BPGM,FKBP2,PIN4,PIN1,PPIA,PPIF,AIP
GOMF_ISOPRENOID_BINDING	OPIOID	5.91E-06	0.000576901	0.991823	137		blood	PWAS	c5	0.991823	1	ADH7,ADH4,SERPINA5,UGT1A1,UGT1A6,IGF2R,RLBP1,RBP4,RBP5,CRABP1,C8G,RBP1,PTGDS,UGT1A8,RBP7,CRABP2,FABP5
GOMF_JUN_KINASE_BINDING	OPIOID	-0.053436	0.0493758	0.27915	16	0.483524	blood	PWAS	c5	0.27915	1	PTK2,DUSP16,RNF13,GSTP1
GOMF_KINASE_ACTIVATOR_ACTIVITY	OPIOID	2.27E-05	0.000705829	0.97438	238		blood	PWAS	c5	0.97438	1	GAS6,IL2,BTC,ERBB3,STAP1,TREM2,EFNA5,GREM1,EGF,CKS1B,NRG1,FAM20A,IGF2,ERBB4,BMP2,LTF,CCL5,GHRL,BCL10,MAP2K2,LAMTOR3,MAP2K1,EPO,TCL1A,HBEGF,TCL1B,EGFR,ALK,BMPR1B,MTCP1,TOM1L1,PARP16,BMPR2,WNT11,NRG3,CCNB1,MAP2K6,CD40LG,MOB1B,ANGPT4,AREG,AGAP2,ALKAL2,EREG,MOB1A,CAB39,CDKN1A
GOMF_KINASE_INHIBITOR_ACTIVITY	OPIOID	-6.42E-06	0.0004997	0.989756	144		blood	PWAS	c5	0.989756	1	CASP3,SNCA,HSPB1,AHSG,TESC,LILRB4,SOCS3,TRIB2,WARS1,PRKAR1B,GSKIP,YWHAB,CDKN2B,CDKN2C,NPM1,DUS2,CDKN1B,CDKN2D,HEXIM1,HEXIM2,CHP1,NCK1,PRKAR2A,CDKN1A,SPRED1,PARVA,GMFG,GMFB
GOMF_KINASE_REGULATOR_ACTIVITY	OPIOID	1.49E-05	0.000407855	0.970787	354		blood	PWAS	c5	0.970787	1	GAS6,CXCL10,IL2,CASP3,BTC,ERBB3,SNCA,STAP1,TREM2,EFNA5,HSPB1,AHSG,GREM1,EGF,CKS1B,TESC,NRG1,FAM20A,LILRB4,IGF2,ERBB4,CSNK2B,SOCS7,BMP2,LTF,SOCS3,TRIB2,CCL5,GHRL,BCL10,MAP2K2,PARVA,LAMTOR3,NCK1,GSTP1,EPO,TCL1A,HBEGF,PRKAR1B,CCNA1,GSKIP,TCL1B,EGFR,CCNH,ALK,YWHAB,CDKN2B,CDKN2C,BMPR1B,NPM1,CCNB2,DUS2,MTCP1,CDKN1B,TOM1L1,CDKN2D,HEXIM1,HEXIM2,PARP16,BMPR2,BCCIP,WNT11,WARS1,CHP1,NRG3,ANKRD54,PRKAR2A,CCNA2,CCNB1,MAP2K6,RAC2,CD40LG,MOB1B,CDKN1A,SPRED1,HSP90AB1,ANGPT4,AREG,AGAP2,ALKAL2,CDC37,EREG,MOB1A,CAB39,MAP2K1,GMFG,GMFB
GOMF_KINESIN_BINDING	OPIOID	-0.00764961	0.0195055	0.694928	82	0.856648	blood	PWAS	c5	0.694928	1	SNCA,CLSTN1,DCP1A,LRP8,CLSTN2,STAU2,PRC1,KLC1,NEFH,CLSTN3,ARHGEF10,KIFBP,DLG4
GOMF_LAMININ_1_BINDING	OPIOID	0.0247609	0.024049	0.303196	56	0.5259	blood	PWAS	c5	0.303196	1	SLIT2,NID1,LACRT,NTN4,PXDN,SHH,DAG1
GOMF_LAMININ_BINDING	OPIOID	-1.74E-05	0.000446961	0.968959	195		blood	PWAS	c5	0.968959	1	BCAM,SLIT2,ECM1,TINAGL1,LRRC15,THBS1,CTSS,LGALS1,AGRN,LGALS3,GPC1,LYPD3,NID1,LACRT,ITGA2,NTN4,PXDN,RPSA,ACHE,SHH,ADAM9,DAG1
GOMF_LBD_DOMAIN_BINDING	OPIOID	0.0803119	0.0362029	0.0265286	23	0.673477	blood	PWAS	c5	0.0265286	1	SPON1,MED1
GOMF_LIGASE_ACTIVITY	OPIOID	-1.44E-05	0.000706486	0.983721	108		blood	PWAS	c5	0.983721	1	PAICS,XRCC4,MTHFS,FARS2,DARS2,UBA2,SARS2,GSS,VARS1,ITCH,GLUL,WARS1,UCHL1,PPCS,YARS1,MTHFD1,MOCS3,ATP5F1B,NAE1,ADSS1,ATP5MF,KARS1,IARS1,SLC27A2,GHDC,SARS1,ATP5PO,ACSF2,MDM2,ATG7,DARS1,ATP5PF,ADSS2,TTL,GCLM,GMPS,AARS1,TARS1,HARS1,PC
GOMF_LIGASE_ACTIVITY_FORMING_CARBON_NITROGEN_BONDS	OPIOID	-2.51E-05	0.000999138	0.979968	55	0.51618	blood	PWAS	c5	0.979968	1	PAICS,MTHFS,GSS,GLUL,PPCS,MTHFD1,ADSS1,GHDC,ADSS2,TTL,GCLM,GMPS
GOMF_LIGASE_ACTIVITY_FORMING_CARBON_SULFUR_BONDS	OPIOID	-0.00210707	0.0310329	0.945867	30	0.392127	blood	PWAS	c5	0.945867	1	UBA2,MOCS3,NAE1,SLC27A2,ACSF2,ATG7
GOMF_LIM_DOMAIN_BINDING	OPIOID	0.00465028	0.0612719	0.939502	13	0.23005	blood	PWAS	c5	0.939502	1	RIPK2,ACTN2
GOMF_LIPASE_ACTIVATOR_ACTIVITY	OPIOID	1.41E-05	0.000576974	0.980552	118		blood	PWAS	c5	0.980552	1	CASP3,CCL8,APOA5,CCL5,CCL3,APOC2,APOH,LCK,STX4,FYN,PDPK1,BTK,SRC
GOMF_LIPASE_ACTIVITY	OPIOID	1.09E-05	0.000353256	0.975492	409		blood	PWAS	c5	0.975492	1	CEL,SMPD1,ENPP7,LIPN,CES1,PNLIP,PNLIPRP2,PLCG1,PNPLA2,PLA2G7,PLA2G2A,PNLIPRP1,PLAAT4,PDIA3,PLA2G2E,LYPLAL1,CCL5,PLAAT2,PLD3,PLA2G12B,HMOX1,PRDX6,ENPP2,SMPDL3A,PLA2G2D,PLA2G2C,PLAAT3,PLA2G10,PLBD2,CLC,ABHD12,PLCB1,NOTUM,LCAT,LIPK,PLBD1,PLA2G1B,LGALS13,PLCG2,PLA2G5,PLA1A
GOMF_LIPASE_BINDING	OPIOID	2.39E-05	0.000407978	0.953299	166		blood	PWAS	c5	0.953299	1	LRPAP1,APOB,APOA5,FAF2
GOMF_LIPASE_INHIBITOR_ACTIVITY	OPIOID	3.45E-05	0.000706237	0.961041	149		blood	PWAS	c5	0.961041	1	SNCA,ANXA2,ANXA5,APOA2,FAF2,SCGB1A1,APOC1,APOC3,ANGPTL3,ANXA3,APOC2,ANXA4,ANXA9,ANXA1
GOMF_LIPID_KINASE_ACTIVITY	OPIOID	-0.10658	0.063118	0.0912992	12	0.520888	blood	PWAS	c5	0.0912992	1	SPHK1,SPHK2
GOMF_LIPID_TRANSFER_ACTIVITY	OPIOID	3.64E-05	0.000576805	0.94974	173		blood	PWAS	c5	0.94974	1	PLTP,GLTPD2,APOB,GRAMD1C,APOA2,PITPNA,STARD5,APOA1,APOE,TRIAP1,APOA4,STAR,PITPNB,GLTP,CERT1
GOMF_LIPID_TRANSPORTER_ACTIVITY	OPIOID	1.29E-05	0.000288461	0.96438	544		blood	PWAS	c5	0.96438	1	PLTP,FABP2,CD36,GLTPD2,APOB,CFHR4,APOM,APOF,GRAMD1C,AKR1C4,SLC5A8,APOA2,PITPNA,STARD5,RBP4,APOA1,APOL3,FABP1,APOE,GM2A,TRIAP1,APOA4,PLSCR3,APOD,STAR,PITPNB,GLTP,OSBPL9,SLC27A2,FABP4,OSBPL11,CERT1,FABP5
GOMF_LIPOPEPTIDE_BINDING	OPIOID	2.88E-05	0.000998458	0.977005	81	0.109771	blood	PWAS	c5	0.977005	1	TLR2,TLR1,LBP,CD14,CD1A,CD1D
GOMF_LIPOPROTEIN_LIPASE_ACTIVITY	OPIOID	2.92E-05	0.000706542	0.967005	119		blood	PWAS	c5	0.967005	1	LIPN,PNPLA2,LIPK
GOMF_LIPOPROTEIN_PARTICLE_RECEPTOR_ACTIVITY	OPIOID	-0.0334246	0.0170289	0.0496668	96	0.990355	blood	PWAS	c5	0.0496668	1	CD36,CXCL16,LRP10,STAB1,LRP8,VLDLR,LRP1,LRP1B,STAB2,OLR1,LRP2,LRP12,LDLR
GOMF_LIPOPROTEIN_PARTICLE_RECEPTOR_BINDING	OPIOID	3.96E-07	0.000353233	0.999106	348		blood	PWAS	c5	0.999106	1	LRPAP1,APOB,APOE,DKK1,HSPG2,PCSK9,HSP90B1,CRP,APOA5,APOA2,MESD,APOA1,CLU,APOC3,LRP1,APBB3,LANCL1,APBB1,CLTC,SNX17,LDLRAP1
GOMF_LIPOTEICHOIC_ACID_BINDING	OPIOID	4.03E-05	0.000706394	0.954542	137		blood	PWAS	c5	0.954542	1	LBP,TREM2,CD14
GOMF_LONG_CHAIN_FATTY_ACID_BINDING	OPIOID	-3.94E-07	0.000577013	0.999455	121		blood	PWAS	c5	0.999455	1	FABP2,PITPNA,S100A9,RIDA,FABP4,FABP3
GOMF_LONG_CHAIN_FATTY_ACID_TRANSPORTER_ACTIVITY	OPIOID	-1.68E-05	0.000576949	0.976728	139		blood	PWAS	c5	0.976728	1	FABP2,CD36,FABP1,SLC27A2,FABP4,FABP5
GOMF_LOW_DENSITY_LIPOPROTEIN_PARTICLE_BINDING	OPIOID	-1.82E-05	0.000576689	0.974847	225		blood	PWAS	c5	0.974847	1	MSR1,PLTP,CD36,COLEC12,TREM2,PCSK9,THBS1,CRP,STAB1,STAB2,SCARF1,LDLR
GOMF_LOW_DENSITY_LIPOPROTEIN_PARTICLE_RECEPTOR_ACTIVITY	OPIOID	-0.0334246	0.0170289	0.0496668	96	0.990355	blood	PWAS	c5	0.0496668	1	CD36,CXCL16,LRP10,STAB1,LRP8,VLDLR,LRP1,LRP1B,STAB2,OLR1,LRP2,LRP12,LDLR
GOMF_LOW_DENSITY_LIPOPROTEIN_PARTICLE_RECEPTOR_BINDING	OPIOID	-3.01E-07	0.00037761	0.999364	293		blood	PWAS	c5	0.999364	1	LRPAP1,APOB,DKK1,HSPG2,PCSK9,HSP90B1,CRP,APOA5,MESD,CLU,APOE,APBB3,LANCL1,APBB1,CLTC,SNX17,LDLRAP1
GOMF_LYS48_SPECIFIC_DEUBIQUITINASE_ACTIVITY	OPIOID	-0.027794	0.0258611	0.282491	33	0.76271	blood	PWAS	c5	0.282491	1	USP15,OTUD5,ATXN3
GOMF_LYSOPHOSPHATIDIC_ACID_BINDING	OPIOID	0.0646959	0.0427578	0.130259	17	0.883398	blood	PWAS	c5	0.130259	1	PPT1,TPP1,GAP43
GOMF_LYSOPHOSPHOLIPASE_ACTIVITY	OPIOID	-0.0701351	0.0421881	0.0964253	17	0.446698	blood	PWAS	c5	0.0964253	1	LYPLAL1,ENPP2,CLC,ABHD12,LGALS13
GOMF_M7G_5_PPPN_DIPHOSPHATASE_ACTIVITY	OPIOID	0.0372505	0.0628717	0.553526	10	0.717958	blood	PWAS	c5	0.553526	1	NUDT1,NUDT16L1,NUDT5,NUDT3
GOMF_MACROLIDE_BINDING	OPIOID	1.57E-06	0.000577011	0.997831	123		blood	PWAS	c5	0.997831	1	LCN2,FKBP6,FKBP7,ALB,NFATC1,FKBP4,FKBP1B,FKBP2,FKBP3
GOMF_MALATE_DEHYDROGENASE_ACTIVITY	OPIOID	-1.87E-06	0.000706835	0.997889	43		blood	PWAS	c5	0.997889	1	PHGDH,MDH1,MDH2
GOMF_MANGANESE_ION_BINDING	OPIOID	-0.01797	0.0185207	0.331915	99	0.0428521	blood	PWAS	c5	0.331915	1	LAP3,B4GALT7,XPNPEP1,B4GALT1,LARGE1,MRE11,PIM1,ARG1,IMPA1,GLUL,GALNT1,MGAT1,ABL2,MPPED2,FEN1,ARG2,PCK1,XXYLT1,MTPAP,POMGNT1,GALNT2,GALNT3,ABL1,ENDOU,MGAT2,PRKACA
GOMF_MANNOSE_BINDING	OPIOID	-9.97E-06	0.000333159	0.976131	306		blood	PWAS	c5	0.976131	1	MANBA,CD209,MRC1,MBL2,COLEC11,IGF2R,CD207,LMAN2L,COLEC10,CLN5,CLEC4D,LMAN2,CLEC6A,CLEC4G,CLEC4M,LMAN1,BSG,CLEC4A
GOMF_MAP_KINASE_KINASE_ACTIVITY	OPIOID	1.74E-05	0.00049944	0.972142	210		blood	PWAS	c5	0.972142	1	MAPKAPK5,MAP2K4,MAPK3,MAP2K2,PAK3,MAP2K1,PBK,BRAF,MAP2K3,MAP2K6,MAPK10,MAPKAPK3,MAPK14,MAPK1
GOMF_MAP_KINASE_KINASE_KINASE_ACTIVITY	OPIOID	0.00673546	0.0309793	0.827883	38	0.249555	blood	PWAS	c5	0.827883	1	LRRK2,MAP3K3,EGFR,PBK,RIPK2,BRAF,ARAF,RAF1
GOMF_MAP_KINASE_PHOSPHATASE_ACTIVITY	OPIOID	-0.0232496	0.0382583	0.543387	25	0.344569	blood	PWAS	c5	0.543387	1	DUSP13,DUSP16,DUSP6,DUSP4,DUSP26,DUSP3
GOMF_MAP_KINASE_TYROSINE_SERINE_THREONINE_PHOSPHATASE_ACTIVITY	OPIOID	-0.122571	0.0695966	0.0782098	11	0.359554	blood	PWAS	c5	0.0782098	1	DUSP16,DUSP6,DUSP4
GOMF_METALLOCARBOXYPEPTIDASE_ACTIVITY	OPIOID	1.07E-05	0.000446887	0.98083	235		blood	PWAS	c5	0.98083	1	FOLH1,CPB1,CPZ,CPA4,CPM,CPA2,CPB2,NAALAD2,CPXM1,CPN1,CPE,CPD,ACE2
GOMF_METALLOCHAPERONE_ACTIVITY	OPIOID	0.0382984	0.0339785	0.259686	28	0.573857	blood	PWAS	c5	0.259686	1	SCO1,FXN,PARK7,TF,ATOX1,SCO2
GOMF_METALLODIPEPTIDASE_ACTIVITY	OPIOID	2.65E-05	0.000499605	0.95776	179		blood	PWAS	c5	0.95776	1	ACE,DPEP2,CPQ,ADAM10,CNDP1,DPEP1,CNDP2
GOMF_METALLOENDOPEPTIDASE_ACTIVITY	OPIOID	-8.57E-06	0.000377551	0.981899	436		blood	PWAS	c5	0.981899	1	TLL1,ADAM23,MMP1,ACE,PAPPA,MMP10,ADAMTS13,ADAM10,TMPRSS6,MMP9,PRSS2,ADAM11,MMP19,ADAM22,ADAM7,MMP8,MMP12,BMP1,MMP2,ADAMDEC1,MMP14,ADAMTSL1,ADAMTS5,MMP7,MMP3,ADAMTSL2,ADAM32,ASTL,CLCA2,ADAM17,ECE1,MMP20,MMP17,ADAM19,MMEL1,ADAM15,PAPPA2,ADAM29,MMP16,IDE,ADAMTS15,MMP13,ECEL1,CLCA1,ADAMTS6,PAPLN,KLK7,TRABD2A,ADAM30,ADAMTS3,YME1L1,ADAM12,ADAM9,PHEX,ADAMTS4,ADAMTS1,KEL
GOMF_METALLOENDOPEPTIDASE_INHIBITOR_ACTIVITY	OPIOID	2.46E-06	0.000277223	0.992931	374		blood	PWAS	c5	0.992931	1	SPOCK3,RARRES1,TIMP3,NGF,SPOCK2,TIMP2,TIMP4,WFIKKN1,FETUB,WFIKKN2,SPOCK1,TIMP1,BST2
GOMF_METALLOEXOPEPTIDASE_ACTIVITY	OPIOID	1.18E-05	0.000229281	0.958911	700		blood	PWAS	c5	0.958911	1	LAP3,ACE,ENPEP,DPEP2,ERAP1,ERAP2,FOLH1,CPQ,XPNPEP1,ADAM10,CPB1,CPZ,CPA4,RNPEP,CPM,CNDP1,DPEP1,METAP1,CPA2,MMP14,ANPEP,CPB2,MMP16,NAALAD2,METAP2,CNDP2,CPXM1,CPN1,CPE,MMP17,LTA4H,CPD,ACE2
GOMF_METALLOPEPTIDASE_ACTIVITY	OPIOID	3.30E-06	0.000199862	0.986836	1027		blood	PWAS	c5	0.986836	1	LAP3,TLL1,ADAM23,MMP1,ACE,ENPEP,PAPPA,DPEP2,ERAP1,ERAP2,FOLH1,MMP10,XPNPEP1,ADAMTS13,ADAM10,TMPRSS6,CPB1,MMP9,CPZ,PRSS2,CPA4,RNPEP,CPM,ADAM11,MMP19,CNDP1,ADAM22,DPEP1,ADAM7,METAP1,CPQ,MMP8,MMP12,BMP1,MMP2,ADAMDEC1,CPA2,MMP14,ANPEP,CPB2,ADAMTSL1,MMP16,ADAMTS5,NAALAD2,MMP7,STAMBP,METAP2,CNDP2,MMP3,CPXM1,ADAMTSL2,ADAM32,ASTL,CLCA2,ADAM17,CPN1,ECE1,CPE,NAALADL1,MMP20,MMP17,ADAM19,CPD,PSMD7,MMEL1,ADAM15,PAPPA2,ADAM29,IDE,ADAMTS15,LTA4H,MMP13,MYSM1,ECEL1,CLCA1,ADAMTS6,STAMBPL1,PAPLN,TRABD2A,ADAM30,ADAMTS3,YME1L1,ADAM12,ADAMTS4,ADAM9,PHEX,KLK7,ADAMTS1,KEL,ACE2
GOMF_METAL_CLUSTER_BINDING	OPIOID	0.0601952	0.03515	0.0868002	28	0.300254	blood	PWAS	c5	0.0868002	1	GLRX5,BOLA2,GLRX2,MUTYH,CISD2,FXN,CISD1,NDUFV2,RFESD,RPS3,XDH,GLRX3,NFU1,FDX2
GOMF_METAL_ION_TRANSMEMBRANE_TRANSPORTER_ACTIVITY	OPIOID	7.81E-06	0.000996182	0.993747	204	0.956024	blood	PWAS	c5	0.993747	1	ATP13A1,SCN2B,ANXA2,KCNA10,ATP1B1,ANXA6,KCNMB3,SLC5A8,SLC6A14,CACNA2D3,ATP4B,CACNB4,SLC5A5,KCNIP3,KCNIP1,TMEM38B,SLC30A3,LRRC52,PKD2,HCN1,SLC3A2,NIPAL4,KCNE3,SCN4B,KCNN1,KCNG4,KCNE5,SNAP25,ASIC4,SLC4A8,SLC41A2,ATP2A3,MMGT1,KCNF1,CHP1,FKBP1B,KCNIP4,ANXA9,SLC30A5,SLC6A9,KCNAB2,CCDC51
GOMF_METHYLATED_HISTONE_BINDING	OPIOID	-2.62E-06	0.000999172	0.997912	50	0.607913	blood	PWAS	c5	0.997912	1	ING4,SGF29,HDGFL2,BPTF,SPIN1,CBX5,CBX1,RBBP5,WDR5,CDYL2,CBX3,L3MBTL2,FMR1,CDY1,ING1
GOMF_MHC_CLASS_IB_PROTEIN_BINDING	OPIOID	-7.76E-06	0.000577087	0.989267	99		blood	PWAS	c5	0.989267	1	LILRB1,KIR2DS4,LILRB2,CYRIB
GOMF_MHC_CLASS_II_PROTEIN_BINDING	OPIOID	4.84E-06	0.000577127	0.993307	114		blood	PWAS	c5	0.993307	1	COL2A1,LAG3,FCRL6,CD81,CD74,CD4
GOMF_MHC_CLASS_II_PROTEIN_COMPLEX_BINDING	OPIOID	0.0181193	0.0243571	0.456934	63	0.889782	blood	PWAS	c5	0.456934	1	ATP1B1,B2M,ANXA11,CD81,YWHAE,CD74,PKM,CD4,HSPA8,HSP90AB1
GOMF_MHC_CLASS_I_PROTEIN_BINDING	OPIOID	5.73E-06	0.000267161	0.982876	295		blood	PWAS	c5	0.982876	1	PILRA,TAPBP,CD8A,LILRB1,KLRK1,CD8B,ATP5F1B,LILRB2,CD244,DERL1
GOMF_MHC_CLASS_I_RECEPTOR_ACTIVITY	OPIOID	-2.78E-05	0.000407993	0.945648	239		blood	PWAS	c5	0.945648	1	LILRA4,CTSH,LILRB1,LILRA3,LILRA6,LILRB3,LILRA5,LILRA2,LILRB5,CD160,KLRF1,LILRB2,KIR3DL1,KIR3DS1
GOMF_MHC_PROTEIN_BINDING	OPIOID	6.30E-06	0.000242451	0.979262	378		blood	PWAS	c5	0.979262	1	PILRA,TAPBP,CD8A,LILRB1,COL2A1,LAG3,KLRK1,FCRL6,CD8B,ATP5F1B,KIR2DS4,LILRB2,CD81,CD74,CYRIB,CD4,CD244,CLEC7A,DERL1
GOMF_MHC_PROTEIN_COMPLEX_BINDING	OPIOID	9.02E-07	0.000353375	0.997963	252		blood	PWAS	c5	0.997963	1	TAPBPL,KLRC1,CD8A,LILRB1,ATP1B1,B2M,CD160,ANXA11,LILRB2,CD81,YWHAE,CD74,PKM,CYRIB,CD4,HSPA8,HSP90AB1
GOMF_MICROTUBULE_BINDING	OPIOID	1.57E-05	0.000446839	0.971931	256		blood	PWAS	c5	0.971931	1	GABARAP,MAP1LC3A,PEX14,HDGFL3,RACGAP1,JAKMIP3,SBDS,LRRK2,RMDN1,KIF3A,PLK1,BIRC5,CETN2,STIM1,GAPDH,FMR1,CETN3,MX1,ABRAXAS2,PRC1,RAB11A,VAPA,CRIPT,MAPRE1,PRNP,ARL3,BCL2L11,RMDN3,KIF16B,MID2,GABARAPL2,MAPRE3,MAPRE2,MAP1LC3B,FTCD,S100A9,ARHGEF2,ABRAXAS1,NEFH,DRG1,RPS3,CHP1,TERF1,DPYSL5,SPAST,NDRG1,IRAG2,NDE1,KIF22,DPYSL2,SPEF1,DNM2,EZR,KIF23,VAPB,MACO1,MAPT
GOMF_MICROTUBULE_PLUS_END_BINDING	OPIOID	0.0270409	0.0353148	0.443848	23	0.464018	blood	PWAS	c5	0.443848	1	MAPRE1,STIM1,MAPRE3,MAPRE2
GOMF_MIRNA_BINDING	OPIOID	-1.63E-05	0.000999709	0.986998	24	0.578197	blood	PWAS	c5	0.986998	1	SOCS3,YBX1,TARBP2,ELAVL1,AGO1,SOX2,FMR1,HNRNPA1,AGO3,HNRNPA2B1
GOMF_MISFOLDED_PROTEIN_BINDING	OPIOID	-9.23E-06	0.000499607	0.985252	148		blood	PWAS	c5	0.985252	1	DNAJB9,SDF2L1,DNAJB11,HSPA13,DNAJC10,STUB1,HSPA5,CLU,SDF2,HSPA1B,HSPA1A,HSPA1L,HSPA6,HSPA9,HSPA8,DERL1
GOMF_MISMATCHED_DNA_BINDING	OPIOID	0.0399649	0.0565009	0.47936	12	0.28083	blood	PWAS	c5	0.47936	1	MUTYH,MSH2,PMS2,APTX,PCNA
GOMF_MISMATCH_REPAIR_COMPLEX_BINDING	OPIOID	-0.0234845	0.0665956	0.724356	11	0.581221	blood	PWAS	c5	0.724356	1	MUTYH,MSH2,PMS2,PCNA
GOMF_MITOGEN_ACTIVATED_PROTEIN_KINASE_BINDING	OPIOID	-2.86E-05	0.00070591	0.967702	176		blood	PWAS	c5	0.967702	1	ACE,MAPKAPK5,PTPRJ,NBR1,STAU2,NFATC1,DUSP16,GCH1,MAPKAPK2,PPM1D,ABL1,MAPKAPK3,MAPK14,DIRAS1
GOMF_MITOGEN_ACTIVATED_PROTEIN_KINASE_KINASE_BINDING	OPIOID	1.44E-05	0.000999198	0.9885	48	0.365837	blood	PWAS	c5	0.9885	1	ACE,TRIB2,PIN1
GOMF_MITOGEN_ACTIVATED_PROTEIN_KINASE_P38_BINDING	OPIOID	-0.00172603	0.0478877	0.971248	13	0.0877156	blood	PWAS	c5	0.971248	1	NFATC1,DUSP16,MAPK14
GOMF_MODIFICATION_DEPENDENT_PROTEIN_BINDING	OPIOID	3.36E-06	0.000998706	0.997314	84	0.631772	blood	PWAS	c5	0.997314	1	ING4,SGF29,HDGFL2,AGAP3,ABRAXAS2,USP15,BPTF,BRD2,YEATS4,BRDT,SPIN1,CBX5,ANK2,CBX1,RBBP5,ABRAXAS1,JARID2,WDR5,IDE,CDYL2,SQSTM1,RAD23B,PSMD4,CBX3,VAV1,TNFAIP3,BRD4,NPLOC4,PLCG2,L3MBTL2,FMR1,PTPN6,UFD1,LYN,UBQLN4,DNAJB2,ING1,RAD23A,UBQLN2,CDY1
GOMF_MODIFIED_AMINO_ACID_BINDING	OPIOID	5.45E-06	0.000267089	0.983719	564		blood	PWAS	c5	0.983719	1	FOLR2,GAS6,CD300A,TIMD4,GSTM4,GSTM1,GSTM3,CPNE1,ANXA2,TREM2,FOLR3,THBS1,MTHFS,ANXA6,AXL,DPEP1,DHFR,SYT9,SCIN,GSS,SYT11,FOLR1,MFGE8,HAVCR1,SYT17,TYMS,SYT7,LANCL1,UROS,SYT8,FTCD,GNMT,HMGB1,SYT5,ANXA9,SYT2,ANXA13,CD300LF,SYT4,FASN,PTGES2,CBS,SCARB2,APPL1,PRMT3,HSPA8,GAP43
GOMF_MOLECULAR_ADAPTOR_ACTIVITY	OPIOID	2.94E-05	0.000301169	0.92214	598		blood	PWAS	c5	0.92214	1	GAS6,JAG1,SOD3,MAGI2,STX1A,SHANK3,ADAM10,STAP1,NEFL,AGER,HOMER1,HOMER2,TIRAP,MAP2K4,ATP1B1,PTPN11,SH2D1B,FLRT3,SNAP29,CRKL,PEF1,LRRK2,FLRT2,TRAT1,SUN5,PCLAF,FRS2,NAPB,MECP2,G3BP2,AP2A2,STUB1,STX4,FMR1,LGALS3,COL11A2,SUN3,SDCBP,DVL2,SEPTIN11,LAT,ATP1B2,CD3E,MAP2K2,LAMTOR2,VAMP1,LAMTOR3,CCL1,SHC1,STX7,VIM,HNRNPA1,MAPRE1,SEPTIN10,ATP1B3,PDCD6,VAMP3,CAV3,STX2,BLNK,PRNP,BRDT,KLF4,VAMP2,JUP,SEPTIN3,NLGN3,STAT3,TGFBR2,AXIN2,FIS1,BCL2L11,VHL,CAV2,SCIMP,SGTB,NPM1,TSNARE1,CBX5,GOSR1,GOSR2,VTI1B,CDKN1B,ANK2,FKBP4,SNAP25,VTI1A,FANCF,CBX1,GRB14,CUL1,NDC80,RETREG1,XRCC4,TNNT2,ST13,SPSB1,TARDBP,PDZK1,STX6,VAMP8,HMGA1,HIKESHI,RB1,TRADD,NEFH,PRDX4,STX1B,ITSN1,NCK1,TERF1,MPP7,AP1S2,SH3BGRL,PSMD4,SEC22A,STX18,JCHAIN,CCNB1,BET1L,SYNE2,CAPN3,KIR3DL1,CUL4B,PKP2,GRB2,TREX2,DOK2,LDLRAP1,GRB10,STX12,SGTA,LDLR,BRD4,ACP3,NAPA,STX10,CRADD,AP1G2,VAMP7,SKP1,SNCA,CD3G,STX8,NAPG,SEPTIN6,FLRT1,PSMG3,HSPA8,NCK2,HNRNPA2B1,TIAL1,MAP2K1,CNOT1,CRK,UBQLN2,MAPT
GOMF_MOLECULAR_CARRIER_ACTIVITY	OPIOID	9.67E-05	0.00099781	0.922797	118	0.78522	blood	PWAS	c5	0.922797	1	SCO1,HBZ,FXN,BAG3,EMC1,PARK7,CLU,KPNA2,EMC4,HBQ1,HBB,TF,ATOX1,KPNA1,HBD,EMC8,HIKESHI,MMGT1,KPNA4,ASF1A,CYGB,MB,SNUPN,RAN,SCO2,KPNB1,KPNA6,NAP1L1,HSPA8
GOMF_MOLECULAR_CONDENSATE_SCAFFOLD_ACTIVITY	OPIOID	3.13E-05	0.000999633	0.975006	26	0.222995	blood	PWAS	c5	0.975006	1	MECP2,LGALS3,PRNP,NPM1,NCK1,TARDBP,FMR1,HNRNPA1,UBQLN2,HNRNPA2B1
GOMF_MOLECULAR_FUNCTION_ACTIVATOR_ACTIVITY	OPIOID	0.00991216	0.0131578	0.451253	147	0.741994	blood	PWAS	c5	0.451253	1	HTRA1,MET,TOR1AIP1,NOTCH1,ATP1B1,TP53,TOR1AIP2,DNAJC10,DNAJA2,EPHA2,DNAJB4,ATP4B,ATP1B2,AKT2,PTK2,RAB3A,ATP1B3,HSCB,PRNP,AURKA,LRRC52,DNAJC15,DNAJC19,APOC2,JMJD6,HMGA1,DNAJB1,CA9,AHSA1,PTTG1,MYC,AKT1,DNAJB6,TAF15,DNAJB2,CDKN1A
GOMF_MOLECULAR_FUNCTION_INHIBITOR_ACTIVITY	OPIOID	3.73E-05	0.000706337	0.957924	146		blood	PWAS	c5	0.957924	1	STX1A,PCSK9,TIMP2,REG1A,SERPINA12,AMBP,COMMD1,SOST,CHMP3,HSPA1A,CAV3,PRKAR1B,ADRM1,CDKN1B,PPP1R8,GMNN,PPP1R2,SPOP,ID1,DNAJB1,FKBP1B,RASA1,ID2,PACSIN3,DDIT3,PHPT1,WNK3,PURA,CAMK2D,CDKN1A,ENSA,U2AF2
GOMF_MOLECULAR_SEQUESTERING_ACTIVITY	OPIOID	-1.20E-05	0.000999035	0.990388	60	0.570756	blood	PWAS	c5	0.990388	1	TCN1,C1R,PEX5,PRNP,CASQ2,PRDX4,CDKN1A,YWHAZ
GOMF_MONOCARBOXYLATE_SODIUM_SYMPORTER_ACTIVITY	OPIOID	0.0233225	0.026992	0.38756	31	0.654715	blood	PWAS	c5	0.38756	1	SLC5A8
GOMF_MONOCARBOXYLIC_ACID_BINDING	OPIOID	1.15E-05	0.000377654	0.975798	333		blood	PWAS	c5	0.975798	1	FABP2,AFM,ADH5,SERPINA5,SNCA,AKR1C3,AFP,AKR1C4,UGT1A1,UGT1A6,PSAP,PITPNA,GSTA1,IGF2R,STARD5,RBP5,APOC1,PYGL,CRABP1,FABP1,ALB,GSTP1,FABP9,HNF4A,RBP1,PTGDS,FABP6,FABP12,UGT1A8,NR1H4,RBP7,S100A9,AKR1C1,VDR,CRABP2,RIDA,FABP4,FABP3,PLA2G1B,PMP2,FABP5,PC
GOMF_MONOCARBOXYLIC_ACID_TRANSMEMBRANE_TRANSPORTER_ACTIVITY	OPIOID	4.42E-05	0.000998297	0.964647	85	0.891262	blood	PWAS	c5	0.964647	1	CD36,AKR1C4,SLC5A8,SLC27A2,SLC16A3
GOMF_MONOOXYGENASE_ACTIVITY	OPIOID	3.74E-05	0.000576798	0.948331	207		blood	PWAS	c5	0.948331	1	PAM,AKR1C3,AKR1C4,CYP3A4,MIOX,AKR1D1,HMOX1,PCBD2,PCBD1,TBXAS1,AKR1C1,FAXDC2,HMOX2
GOMF_MONOSACCHARIDE_BINDING	OPIOID	5.53E-07	0.0003013	0.998535	518		blood	PWAS	c5	0.998535	1	MANBA,ENG,CD209,PAM,COLEC12,MRC1,MBL2,SELP,PLOD2,EGLN1,IGF2R,CD207,RPIA,P4HA2,PLOD3,LMAN2L,COLEC11,UGP2,ALDOB,PYGL,GPI,PKLR,ALKBH3,COLEC10,PFKM,P4HA1,CLN5,CLEC4D,LMAN2,CLEC6A,CLEC4G,HK3,GCK,HK1,CLEC4M,GNPNAT1,LMAN1,BSG,FBP1,P3H1,ALDOA,GALK1,CLEC4A,LGALS9,TALDO1,G6PD,HK2
GOMF_MORPHOGEN_ACTIVITY	OPIOID	1.49E-05	0.000999427	0.988128	48	0.656121	blood	PWAS	c5	0.988128	1	GREM1,NODAL,NBL1,SHH,CER1
GOMF_MRNA_3_UTR_AU_RICH_REGION_BINDING	OPIOID	0.000168096	0.0393484	0.996591	20	0.283897	blood	PWAS	c5	0.996591	1	RBM24,EXOSC8,ELAVL1,ILF3,HNRNPD,TIAL1
GOMF_MRNA_3_UTR_BINDING	OPIOID	2.42E-05	0.000706385	0.972635	131		blood	PWAS	c5	0.972635	1	CRYZ,TP53,FMR1,RPS7,FXR1,CCT5,NOVA1,RBM24,CSDC2,HNRNPC,EXOSC8,TARDBP,PABPC4,PABPC3,CIRBP,ELAVL1,CARHSP1,ILF3,HNRNPD,TAF15,CELF2,TIAL1,HNRNPA2B1,HNRNPA1
GOMF_MRNA_5_UTR_BINDING	OPIOID	-7.87E-05	0.000999008	0.937225	74	0.746314	blood	PWAS	c5	0.937225	1	RPS3A,SHMT1,RPS7,SYNCRIP,CCT5,NCL,FMR1,SHMT2
GOMF_MRNA_REGULATORY_ELEMENT_BINDING_TRANSLATION_REPRESSOR_ACTIVITY	OPIOID	-1.01E-05	0.000706796	0.988612	76		blood	PWAS	c5	0.988612	1	SHMT1,DHFR,SHMT2,TYMS,PURA
GOMF_MYOSIN_BINDING	OPIOID	-0.0134504	0.0155908	0.388295	108	0.645527	blood	PWAS	c5	0.388295	1	STX1A,MYOC,AXL,RAB14,GSN,RAB3A,RAB11A,RAB39B,RAB27B,RAB6B,MYL3,MYBPC1,RAB3D,RHOA,RALA,RAB3B,RAB3C,GIPC1
GOMF_MYRISTOYLTRANSFERASE_ACTIVITY	OPIOID	-3.12E-05	0.000999827	0.97507	25	0.44853	blood	PWAS	c5	0.97507	1	ACAA1,NMT1,NMT2
GOMF_NADPH_BINDING	OPIOID	2.97E-05	0.000408059	0.941972	194		blood	PWAS	c5	0.941972	1	QDPR,TP53I3,CRYZ,DHFR,CBR3,GRHPR,DUS2,DECR1,HMGCR
GOMF_NADPLUS_BINDING	OPIOID	-0.0106575	0.0218263	0.625347	45	0.583237	blood	PWAS	c5	0.625347	1	HADH,HPGD,SIRT2,SIRT3,UXS1,SIRT5,ALDH1A3
GOMF_NADPLUS_PROTEIN_ASPARTATE_ADP_RIBOSYLTRANSFERASE_ACTIVITY	OPIOID	0.0419959	0.0694519	0.545394	12	0.0846212	blood	PWAS	c5	0.545394	1	PARP1,PARP16
GOMF_NADP_BINDING	OPIOID	1.41E-05	0.000333159	0.966166	304		blood	PWAS	c5	0.966166	1	QDPR,TP53I3,CAT,CRYZ,H6PD,DHFR,CBR3,SPR,IDH1,GAPDH,GRHPR,PGD,G6PD,CRYZL1,GSR,POR,HIBADH,DUS2,GMDS,GAPDHS,HSD17B1,DECR1,HMGCR
GOMF_NAD_BINDING	OPIOID	-3.45E-06	0.000446782	0.993833	268		blood	PWAS	c5	0.993833	1	UGDH,QDPR,HADH,PARP1,ADH4,CRYZ,PHGDH,BDH2,ALDH2,IDH1,HPGD,GAPDH,IDH3G,GRHPR,SORD,SIRT2,GPD1L,SIRT3,UXS1,HIBADH,GAPDHS,SIRT5,HSD17B8,ALDH1A1,ALDH1A3,GPD1,LDHB,CTBP1
GOMF_NAD_P_H_DEHYDROGENASE_QUINONE_ACTIVITY	OPIOID	-1.66E-06	0.000353359	0.996251	303		blood	PWAS	c5	0.996251	1	NDUFS4,NDUFB4,NQO1,NQO2,CBR3,NDUFA5,NDUFV2,NDUFB8
GOMF_NATURAL_KILLER_CELL_LECTIN_LIKE_RECEPTOR_BINDING	OPIOID	-5.49E-06	0.000235618	0.981414	263		blood	PWAS	c5	0.981414	1	MICB,MICA,CLEC2D,ULBP2,RAET1G,ULBP1,ULBP3
GOMF_NERVE_GROWTH_FACTOR_BINDING	OPIOID	-0.0230408	0.0327326	0.48149	28	0.190737	blood	PWAS	c5	0.48149	1	A2M,NGFR,FURIN,SORT1,NTRK1
GOMF_NERVE_GROWTH_FACTOR_RECEPTOR_BINDING	OPIOID	0.085129	0.0604211	0.158856	16	0.879103	blood	PWAS	c5	0.158856	1	NGF,NTF3,BDNF,NTF4
GOMF_NETRIN_RECEPTOR_ACTIVITY	OPIOID	-0.0476549	0.0383181	0.213623	22	0.749374	blood	PWAS	c5	0.213623	1	UNC5C,UNC5B,UNC5D,UNC5A
GOMF_NEUREXIN_FAMILY_PROTEIN_BINDING	OPIOID	-0.029917	0.0370291	0.41913	35	0.165356	blood	PWAS	c5	0.41913	1	SYTL4,SYTL1,SDCBP,NLGN4X,LRRTM2,NLGN3,NLGN2,CPE,NLGN1,CASK
GOMF_NEUROPEPTIDE_HORMONE_ACTIVITY	OPIOID	1.64E-05	0.000499673	0.97383	187		blood	PWAS	c5	0.97383	1	ASIP,NTS,NMB,ADCYAP1,PENK,NPFF,CCK,PYY,CRH,GRP,CARTPT,GHRH,AGRP,PPY,CALCB,OXT,PRLH,GAL,PNOC,QRFP,NPPA,VIP
GOMF_NEUROPEPTIDE_RECEPTOR_ACTIVITY	OPIOID	0.0323933	0.0434395	0.455842	22	0.535318	blood	PWAS	c5	0.455842	1	SORCS1,SORCS2,GAL,SORCS3
GOMF_NEUROPEPTIDE_RECEPTOR_BINDING	OPIOID	1.89E-05	0.000706225	0.978694	159		blood	PWAS	c5	0.978694	1	ASIP,NTS,NMB,ADCYAP1,KISS1,POMC,PYY,GNAS,MRAP,GHRH,AGRP,PPY,TAC1,APLN,PRLH,GAL,TAC4,EDN3,EDN2,QRFP,UCN3,NPPA,NMU,MRAP2,EDN1
GOMF_NEUROTROPHIN_BINDING	OPIOID	-0.00746227	0.0262743	0.7764	44	0.446902	blood	PWAS	c5	0.7764	1	A2M,NGFR,NTRK2,NTRK3,FSTL4,FURIN,SORT1,NTRK1
GOMF_NEUROTROPHIN_RECEPTOR_BINDING	OPIOID	0.0611612	0.0349447	0.080079	35	0.563941	blood	PWAS	c5	0.080079	1	EFNA5,PLCG1,NGF,FRS2,NTF3,BDNF,NTF4,GRB2,NTRK1,SHC1
GOMF_NON_MEMBRANE_SPANNING_PROTEIN_TYROSINE_KINASE_ACTIVITY	OPIOID	-0.00197847	0.0257912	0.938853	49	0.334672	blood	PWAS	c5	0.938853	1	TEC,PTK2B,SYK,PTK2,ZAP70,FER,ABL2,YES1,HCK,PKDCC,STK16,RIPK2,FGR,LCK,TYK2,BLK,ABL1,MATK,PTK6,FYN,CSK,BMX,JAK2,BTK,LYN,SRC
GOMF_NON_MEMBRANE_SPANNING_PROTEIN_TYROSINE_PHOSPHATASE_ACTIVITY	OPIOID	-2.51E-05	0.000706625	0.971679	72		blood	PWAS	c5	0.971679	1	PTPN11,PTPN4,ACP1,PTPN2,PTPN7,PTPN9,PTPN1,PTPN6
GOMF_NUCLEAR_ANDROGEN_RECEPTOR_BINDING	OPIOID	0.0142817	0.034569	0.679506	26	0.189295	blood	PWAS	c5	0.679506	1	PARK7,PRPF6,PRKCB,PKN1
GOMF_NUCLEAR_ESTROGEN_RECEPTOR_BINDING	OPIOID	1.34E-06	0.000577068	0.99815	87		blood	PWAS	c5	0.99815	1	PPID,PARP1,CTNNB1,ISL1,TAF10,FOXL2,RERG,WBP2,PCNA,MED1,CNOT1,SRC
GOMF_NUCLEAR_GLUCOCORTICOID_RECEPTOR_BINDING	OPIOID	0.0264459	0.0325714	0.416829	30	0.126428	blood	PWAS	c5	0.416829	1	CEBPB,STAT5B,FLT3,FKBP4,NR4A1,SMAD3
GOMF_NUCLEAR_RECEPTOR_ACTIVITY	OPIOID	-0.0208241	0.0283758	0.463029	47	0.413565	blood	PWAS	c5	0.463029	1	NR1D1,NR1H2,NR3C2,HNF4A,THRA,STAT3,NR1H4,VDR,PPARA,NR1D2,RORB,ESRRA,NR4A1,NR5A2,RORC,PGR
GOMF_NUCLEAR_RECEPTOR_BINDING	OPIOID	-3.91E-06	0.000577015	0.994597	98		blood	PWAS	c5	0.994597	1	PPID,PARP1,NCOA2,SRC,PRPF6,PARK7,MED4,CTNNB1,NR1H2,ISL1,TAF10,CEBPB,STAT5B,PKN1,C1D,FOXL2,HIF1A,PRKCB,NR1H4,FLT3,FKBP4,RERG,ARID1A,HMGA1,VDR,PPARGC1A,NR4A1,WBP2,PCNA,STAT1,MED1,JUND,SMAD3,CNOT1
GOMF_NUCLEAR_RECEPTOR_COACTIVATOR_ACTIVITY	OPIOID	5.30E-05	0.00099893	0.957715	80	0.278936	blood	PWAS	c5	0.957715	1	FGF2,NCOA2,MED4,SRA1,PRKCB,PKN1,ACTN1,ACTN2,HMGA1,PPARGC1A,TSG101,CNOT9,MED1,ELK1
GOMF_NUCLEAR_RETINOIC_ACID_RECEPTOR_BINDING	OPIOID	0.0107867	0.042991	0.801887	18	0.0700799	blood	PWAS	c5	0.801887	1	NR1H2,NR1H4,HMGA1,VDR,MED1,CNOT1
GOMF_NUCLEAR_RETINOID_X_RECEPTOR_BINDING	OPIOID	-0.0438279	0.0434822	0.313478	16	0.601952	blood	PWAS	c5	0.313478	1	NR1H2,NR1H4,HMGA1,VDR
GOMF_NUCLEAR_STEROID_RECEPTOR_ACTIVITY	OPIOID	0.026009	0.0467916	0.578316	20	0.294635	blood	PWAS	c5	0.578316	1	PGRMC2,NR1D1,NR3C2,PPARA,ESRRA,PGR
GOMF_NUCLEAR_THYROID_HORMONE_RECEPTOR_BINDING	OPIOID	0.0214233	0.04704	0.648802	14	0.118318	blood	PWAS	c5	0.648802	1	MED4,MED1
GOMF_NUCLEAR_VITAMIN_D_RECEPTOR_BINDING	OPIOID	0.0214233	0.04704	0.648802	14	0.118318	blood	PWAS	c5	0.648802	1	MED4,MED1
GOMF_NUCLEOBASE_CONTAINING_COMPOUND_KINASE_ACTIVITY	OPIOID	0.0489234	0.0303736	0.107241	49	0.537931	blood	PWAS	c5	0.107241	1	UCK2,NME4,GUK1,ADK,PNKP,NT5C2,AK4,TK1,AK5,DTYMK,NME2,DCK,CASK,CMPK1,TK2,DLG2,NME1,AK2,AK1
GOMF_NUCLEOCYTOPLASMIC_CARRIER_ACTIVITY	OPIOID	0.000987961	0.025243	0.96878	55	0.158658	blood	PWAS	c5	0.96878	1	KPNA2,KPNA1,KPNA4,HIKESHI,SNUPN,RAN,KPNA6,KPNB1
GOMF_NUCLEOSIDE_DIPHOSPHATE_KINASE_ACTIVITY	OPIOID	-0.0622956	0.0419283	0.137341	25	0.316756	blood	PWAS	c5	0.137341	1	NME4,AK4,AK5,DTYMK,NME2,CMPK1,NME1,AK1
GOMF_NUCLEOSIDE_DIPHOSPHATE_PHOSPHATASE_ACTIVITY	OPIOID	1.76E-05	0.000998771	0.985926	78	0.788268	blood	PWAS	c5	0.985926	1	ENTPD5,ENTPD1,ALPL,CANT1,ENTPD3,ENTPD6,NUDT5,ENTPD2
GOMF_NUCLEOSIDE_KINASE_ACTIVITY	OPIOID	-0.0365255	0.0434912	0.401	25	0.791516	blood	PWAS	c5	0.401	1	UCK2,ADK,TK1,DCK,CMPK1,TK2
GOMF_NUCLEOSIDE_MONOPHOSPHATE_KINASE_ACTIVITY	OPIOID	-0.102546	0.0407426	0.0118388	30	0.534086	blood	PWAS	c5	0.0118388	1	GUK1,AK4,AK5,DTYMK,CASK,CMPK1,DLG2,AK1,AK2
GOMF_NUCLEOSIDE_TRIPHOSPHATASE_REGULATOR_ACTIVITY	OPIOID	-1.97E-05	0.000377612	0.958493	358		blood	PWAS	c5	0.958493	1	RAP1GDS1,PSD2,SLIT2,OCRL,EGF,RACGAP1,NRP1,SMAP1,LRRK2,SOS1,DOCK9,TIAM1,ACAP2,THG1L,SIRPA,AGAP3,ARHGAP1,PSD,BCAR3,AGFG1,MCF2L,RHOD,LAMTOR2,LAMTOR3,SWAP70,VAV3,ARHGAP30,ARHGEF25,EIF5,ARHGDIA,HERC1,RGS4,RGS5,RGS3,JUN,RGS8,RABIF,RAPGEF5,ARHGEF7,CYTH2,ARFGAP1,PDE6D,TBC1D5,ARF4,NUCB1,ARHGAP36,ARHGEF2,WNT11,EEF1D,AGAP2,PLCB1,ASAP2,RASA1,SH2D3C,ITSN1,ARHGEF10,RAP1GAP,RGS18,RGS1,RGS7,ADPRH,ADGRB3,ELMO1,ANKRD27,ARHGEF1,CYTH4,DEF6,ALDH1A1,EIF2B1,VAV1,ARHGAP25,ARHGAP5,NET1,TRIO,GDI2,ARL2BP,OPHN1,GDI1,RGS10,ARFGAP2,ARRB1,ARHGDIB,ARHGAP45,RANBP3,EEF1B2,RANBP1
GOMF_NUCLEOSIDE_TRIPHOSPHATE_DIPHOSPHATASE_ACTIVITY	OPIOID	6.34E-06	0.000499895	0.989881	61		blood	PWAS	c5	0.989881	1	DCTPP1,NUDT1,ITPA,DHX9,ASMTL,DUT
GOMF_NUCLEOSOMAL_DNA_BINDING	OPIOID	3.23E-05	0.000999414	0.974216	35	0.165742	blood	PWAS	c5	0.974216	1	HDAC2,HMGN1,HMGA2,HNRNPC,RBBP4,SMARCC1,H2AZ1,H1-10,H1-2
GOMF_NUCLEOSOME_BINDING	OPIOID	1.38E-05	0.000999363	0.988996	36	0.191185	blood	PWAS	c5	0.988996	1	PARP1,HDAC2,HMGN1,HMGA2,HNRNPC,ARID1A,RBBP4,SMARCC1,H2AZ1,SSRP1,H1-10,NAP1L4,H1-2
GOMF_NUCLEOTIDYLTRANSFERASE_ACTIVITY	OPIOID	5.96E-05	0.000999112	0.952415	68	0.792977	blood	PWAS	c5	0.952415	1	POLM,THG1L,UGP2,FHIT,POLR1C,PTGES3,POLI,PAPSS1,PRIM1,POLE2,MOCS3,CRCP,POLE3,NANS,PAPOLG,MTPAP,KARS1,UAP1,TERF1,NUDT5,POLR3F,POLH,ABL1,NMNAT1,OAS1,RNGTT,POLR2K,POLR2J,POLD4
GOMF_N_ACETYLTRANSFERASE_ACTIVITY	OPIOID	-2.42E-05	0.000999026	0.980666	61	0.502427	blood	PWAS	c5	0.980666	1	NAT1,CREBBP,NAT14,TAF10,HAT1,GNPNAT1,SAT2,NAGS,SAT1,NAA10,ARRB1,CDY1
GOMF_N_ACYLTRANSFERASE_ACTIVITY	OPIOID	3.53E-06	0.000998869	0.997181	68	0.427261	blood	PWAS	c5	0.997181	1	NAT1,CREBBP,PLAAT2,NAT14,TAF10,HAT1,PLAAT3,GNPNAT1,SAT2,NMT1,TGM2,GLYAT,PLAAT4,CERS5,NAGS,SAT1,NAA10,NMT2,ARRB1,CDY1
GOMF_N_METHYLTRANSFERASE_ACTIVITY	OPIOID	0.0273204	0.0245454	0.265684	51	0.692229	blood	PWAS	c5	0.265684	1	EHMT2,ANTKMT,DOT1L,KMT5C,SETMAR,SMYD2,KMT2D,FBL,GNMT,RBBP5,WDR5,KMT2C,NNMT,PNMT,N6AMT1,SETD2,ASH1L,PRMT3,DIMT1
GOMF_OLIGOPEPTIDE_BINDING	OPIOID	9.73E-06	0.000706344	0.989011	118		blood	PWAS	c5	0.989011	1	FOLH1,GSTM4,GSTM1,GSTM3,GSS,LANCL1,PTGES2
GOMF_OLIGOSACCHARIDE_BINDING	OPIOID	1.08E-05	0.000446942	0.980754	196		blood	PWAS	c5	0.980754	1	SELE,REG3G,REG3A,REG1B,REG1A,COLEC11,SELP,SELL,ITLN1,LOXL2,LGALS9
GOMF_OPIOID_RECEPTOR_BINDING	OPIOID	9.54E-06	0.000706817	0.989234	62		blood	PWAS	c5	0.989234	1	IL2,PENK,PDYN,GNAS,PNOC
GOMF_OPSONIN_BINDING	OPIOID	-1.09E-05	0.000377675	0.976887	330		blood	PWAS	c5	0.976887	1	CFHR2,CFHR4,CFHR5,CRP,CD93,MEGF10,ITGB2,CFHR1,CR1,CFH,PTX3,CFHR3,APCS,C1QBP
GOMF_ORGANIC_ACID_BINDING	OPIOID	7.29E-07	0.000301291	0.99807	526		blood	PWAS	c5	0.99807	1	FOLR2,SERPINA5,PAM,OTC,SHMT1,FOLR3,MTHFS,PLOD2,EGLN1,HBZ,UGT1A1,UGT1A6,DDAH1,DHFR,ALKBH3,PITPNA,IGF2R,DDC,P4HA2,SHMT2,PLOD3,FOLR1,GLUL,CRABP1,FABP1,HBQ1,HBB,TYMS,UGT1A8,P4HA1,HBD,NR1H4,UROS,FTCD,GNMT,P3H1,S100A9,VDR,CRABP2,KARS1,FABP3,PC,AARS1,FABP5
GOMF_ORGANIC_ACID_SODIUM_SYMPORTER_ACTIVITY	OPIOID	0.018848	0.025178	0.454105	37	0.187045	blood	PWAS	c5	0.454105	1	SLC5A8,SLC6A14,SLC6A9
GOMF_ORGANIC_ACID_TRANSMEMBRANE_TRANSPORTER_ACTIVITY	OPIOID	5.01E-05	0.000998105	0.959951	94	0.807017	blood	PWAS	c5	0.959951	1	CD36,AKR1C4,SLC5A8,SLC26A5,SLC6A14,SFXN5,SLC66A1L,SLC3A2,SLC3A1,SLC25A18,SLC27A2,SLC6A9,SLC16A3,SLC26A7
GOMF_ORGANIC_ANION_TRANSMEMBRANE_TRANSPORTER_ACTIVITY	OPIOID	0.00268699	0.0187533	0.886069	66	0.857132	blood	PWAS	c5	0.886069	1	CD36,SLC5A8,SLC26A5,SLC6A14,SFXN5,SLC66A1L,GJA1,SLC3A2,SLC3A1,SLC25A18,SLCO5A1,SLC4A8,CFTR,SLC6A9,SLC16A3,SLC26A7
GOMF_ORGANIC_HYDROXY_COMPOUND_TRANSMEMBRANE_TRANSPORTER_ACTIVITY	OPIOID	5.92E-05	0.000998816	0.952722	63	0.725093	blood	PWAS	c5	0.952722	1	AKR1C4,SLC5A8,RBP4,SLC16A3
GOMF_OXIDOREDUCTASE_ACTIVITY_ACTING_ON_A_HEME_GROUP_OF_DONORS	OPIOID	0.00996512	0.0218964	0.649035	58	0.834382	blood	PWAS	c5	0.649035	1	CYB5A,SURF1,COX7A1,POR,COX4I2,COX7A2L,COX6A2,COX5B,COX5A
GOMF_OXIDOREDUCTASE_ACTIVITY_ACTING_ON_A_SULFUR_GROUP_OF_DONORS	OPIOID	-1.66E-06	0.000377719	0.996495	294		blood	PWAS	c5	0.996495	1	QSOX2,GSTO1,PCYOX1,TMX3,SRXN1,GLRX2,STAB1,GLRX5,PDIA6,DNAJC10,PCYOX1L,PDIA3,PDIA5,TXNDC5,GSR,TXNDC12,GLRX,ERO1B,MSRA,MSRB2,STAB2,SUMF1,TMX2,CCS,ENOX1,PGK1,SUOX,DLD,PDIA4,ERO1A,P4HB,ENOX2,TXN,TXNRD1,SCO2,GLRX3,MSRB3,PRDX3,GFER
GOMF_OXIDOREDUCTASE_ACTIVITY_ACTING_ON_A_SULFUR_GROUP_OF_DONORS_DISULFIDE_AS_ACCEPTOR	OPIOID	-0.032577	0.0675645	0.629691	13	0.216389	blood	PWAS	c5	0.629691	1	DNAJC10,TXNDC12,GLRX,MSRA,MSRB2,MSRB3
GOMF_OXIDOREDUCTASE_ACTIVITY_ACTING_ON_A_SULFUR_GROUP_OF_DONORS_NAD_P_AS_ACCEPTOR	OPIOID	0.0288824	0.0687798	0.67454	10	0.73234	blood	PWAS	c5	0.67454	1	GSR,DLD,TXN,TXNRD1,PGK1,PRDX3
GOMF_OXIDOREDUCTASE_ACTIVITY_ACTING_ON_CH_OH_GROUP_OF_DONORS	OPIOID	-6.10E-06	0.000316002	0.984586	352		blood	PWAS	c5	0.984586	1	UGDH,ADH7,ADH1C,HADH,ADH5,ADH6,ADH4,ADH1A,PTGR1,AKR1C3,CBR1,PHGDH,BDH2,H6PD,AKR1A1,AKR1C4,CBR3,SPR,IDH1,HSD17B7,HPGD,IDH3G,GRHPR,IMPDH1,PGD,G6PD,DHRS9,LDHA,SORD,AKR7A2,GPD1L,AKR7A3,AKR1B10,HSD17B11,HIBADH,PTGR2,KDSR,IMPDH2,HSD17B14,NSDHL,ADH1B,MIOX,AKR1C1,ALDH3A1,RDH16,GFUS,HSD17B8,HSD17B1,DCXR,HAO1,FASN,AKR1D1,HMGCR,AKR1B1,KCNAB2,LDHC,GPD1,MDH1,LDHB,CTBP1,MDH2
GOMF_OXIDOREDUCTASE_ACTIVITY_ACTING_ON_METAL_IONS	OPIOID	-7.91E-05	0.000996573	0.936759	149	0.497172	blood	PWAS	c5	0.936759	1	FTMT,FXN,CP,HEPHL1,CYB561D1
GOMF_OXIDOREDUCTASE_ACTIVITY_ACTING_ON_METAL_IONS_OXYGEN_AS_ACCEPTOR	OPIOID	-3.83E-05	0.000996997	0.969333	148	0.310185	blood	PWAS	c5	0.969333	1	FTMT,FXN,CP,HEPHL1
GOMF_OXIDOREDUCTASE_ACTIVITY_ACTING_ON_NAD_P_H	OPIOID	7.45E-06	0.000277172	0.978546	533		blood	PWAS	c5	0.978546	1	TP53I3,ADH4,CRYZ,AKR1C3,CBR1,NDUFS4,NDUFB4,NQO1,NQO2,AKR1A1,AKR1C4,CBR3,NDUFA5,CYB5R1,CRYZL1,NCF2,POR,NDUFV2,ENOX1,AIFM1,CYB5R2,MIOX,AKR1C1,NDUFB8,NCF1,DCXR,CYB5R3
GOMF_OXIDOREDUCTASE_ACTIVITY_ACTING_ON_NAD_P_H_HEME_PROTEIN_AS_ACCEPTOR	OPIOID	-2.76E-06	0.000706682	0.996883	102		blood	PWAS	c5	0.996883	1	NQO1,CYB5R1,POR,CYB5R2,CYB5R3
GOMF_OXIDOREDUCTASE_ACTIVITY_ACTING_ON_NAD_P_H_OXYGEN_AS_ACCEPTOR	OPIOID	-0.0318168	0.0264873	0.229669	40	0.621778	blood	PWAS	c5	0.229669	1	NCF2,AIFM1,NCF1
GOMF_OXIDOREDUCTASE_ACTIVITY_ACTING_ON_NAD_P_H_QUINONE_OR_SIMILAR_COMPOUND_AS_ACCEPTOR	OPIOID	7.10E-06	0.000288502	0.980354	469		blood	PWAS	c5	0.980354	1	TP53I3,ADH4,CRYZ,AKR1C3,CBR1,NDUFS4,NDUFB4,NQO1,NQO2,AKR1C4,CBR3,NDUFA5,CRYZL1,NDUFV2,AKR1C1,NDUFB8,DCXR
GOMF_OXIDOREDUCTASE_ACTIVITY_ACTING_ON_PAIRED_DONORS_WITH_INCORPORATION_OR_REDUCTION_OF_MOLECULAR_OXYGEN	OPIOID	3.03E-05	0.000576698	0.958077	243		blood	PWAS	c5	0.958077	1	PAM,AKR1C3,PLOD2,EGLN1,AKR1C4,CYP3A4,P4HA2,PLOD3,P4HB,HMOX1,ALKBH3,PCBD2,POR,PCBD1,P4HA1,HIF1AN,ALKBH2,FAXDC2,JMJD6,TBXAS1,JARID2,AKR1C1,P3H1,ASPH,AKR1D1,HMOX2,PTGS2
GOMF_OXIDOREDUCTASE_ACTIVITY_ACTING_ON_PAIRED_DONORS_WITH_INCORPORATION_OR_REDUCTION_OF_MOLECULAR_OXYGEN_NAD_P_H_AS_ONE_DONOR_AND_INCORPORATION_OF_ONE_ATOM_OF_OXYGEN	OPIOID	-2.43E-05	0.000998993	0.980616	65	0.709155	blood	PWAS	c5	0.980616	1	AKR1C3,AKR1C4,CYP3A4,AKR1D1,AKR1C1
GOMF_OXIDOREDUCTASE_ACTIVITY_ACTING_ON_PEROXIDE_AS_ACCEPTOR	OPIOID	-3.06E-06	0.000333105	0.992662	298		blood	PWAS	c5	0.992662	1	CAT,LPO,GSTZ1,HBZ,MPO,GSTA1,PARK7,GPX7,PRDX6,PRDX1,GSTT1,HBQ1,HBB,TPO,GPX5,HBD,PXDN,GPX1,PRDX4,CLIC2,PRDX5,GPX2,CYGB,TXNRD1,GSTP1,PTGS2,PXDNL,GSTK1,PRDX3
GOMF_OXIDOREDUCTASE_ACTIVITY_ACTING_ON_SINGLE_DONORS_WITH_INCORPORATION_OF_MOLECULAR_OXYGEN	OPIOID	1.21E-05	0.000706622	0.98632	80		blood	PWAS	c5	0.98632	1	IDO1,HGD,HAAO,MIOX,PIR,ETHE1,ADI1,HPD,PTGS2,ALOX15B
GOMF_OXIDOREDUCTASE_ACTIVITY_ACTING_ON_THE_CH_CH_GROUP_OF_DONORS	OPIOID	1.69E-05	0.000499651	0.97294	170		blood	PWAS	c5	0.97294	1	CPOX,PTGR1,AKR1C3,BDH2,ACAA1,BLVRB,ACADL,DECR2,ACADM,IVD,AKR1D1,CRAT,ACADS,FASN,PTGR2,PECR,DUS2,AKR1C1,ACAD8,TBXAS1,PTGES2,ACADSB,DECR1,ACADVL,BLVRA
GOMF_OXIDOREDUCTASE_ACTIVITY_ACTING_ON_THE_CH_CH_GROUP_OF_DONORS_NAD_OR_NADP_AS_ACCEPTOR	OPIOID	1.19E-05	0.000576958	0.983571	111		blood	PWAS	c5	0.983571	1	PTGR1,AKR1C3,BDH2,BLVRB,DECR2,AKR1D1,PTGR2,PECR,AKR1C1,TBXAS1,DECR1,PTGES2,FASN,BLVRA
GOMF_OXIDOREDUCTASE_ACTIVITY_ACTING_ON_THE_CH_NH2_GROUP_OF_DONORS	OPIOID	1.58E-06	0.000499762	0.997477	123		blood	PWAS	c5	0.997477	1	LOXL3,AOC1,VCAM1,LOXL2,DAO,PNPO,AOC2
GOMF_OXIDOREDUCTASE_ACTIVITY_ACTING_ON_THE_CH_NH2_GROUP_OF_DONORS_OXYGEN_AS_ACCEPTOR	OPIOID	1.58E-06	0.000499762	0.997477	123		blood	PWAS	c5	0.997477	1	LOXL3,AOC1,VCAM1,LOXL2,DAO,PNPO,AOC2
GOMF_OXIDOREDUCTION_DRIVEN_ACTIVE_TRANSMEMBRANE_TRANSPORTER_ACTIVITY	OPIOID	9.55E-06	0.000706101	0.989204	194		blood	PWAS	c5	0.989204	1	NDUFS4,NDUFB4,CYB5A,NDUFA5,SURF1,COX5A,COX7A1,COX4I2,NDUFV2,COX7A2L,COX6A2,CYB561D1,NDUFB8,COX5B
GOMF_OXO_ACID_LYASE_ACTIVITY	OPIOID	-0.0916928	0.0567077	0.105892	12	0.219779	blood	PWAS	c5	0.105892	1	NPL,HOGA1
GOMF_OXYGEN_BINDING	OPIOID	2.82E-05	0.000998335	0.977439	84	0.455107	blood	PWAS	c5	0.977439	1	HBZ,CYP3A4,PARK7,ALB,HBQ1,HBB,HIF1AN,HBD,CBS,CYGB,MB
GOMF_OXYGEN_CARRIER_ACTIVITY	OPIOID	0.0170951	0.0202329	0.398159	51	0.782832	blood	PWAS	c5	0.398159	1	HBZ,HBQ1,HBB,HBD,CYGB,MB
GOMF_P53_BINDING	OPIOID	3.68E-05	0.000996412	0.97055	201	0.779881	blood	PWAS	c5	0.97055	1	EHMT2,MAPKAPK5,MUL1,NTRK3,TP53,HIF1A,HSPD1,CREBBP,PSME3,MDM4,TRIAP1,SMYD2,MUC1,RNF34,ANKRD1,DUSP26,RFFL,BRD4,MDM2
GOMF_PASSIVE_TRANSMEMBRANE_TRANSPORTER_ACTIVITY	OPIOID	-9.48E-06	0.0004467	0.983062	290		blood	PWAS	c5	0.983062	1	APOL1,SCN2B,ANXA2,KCNA10,ANXA6,KCNMB3,PTK2B,SLC5A8,SLC14A1,CACNA2D3,GJA1,CLIC1,CACNB4,GRIA4,GRID2,CLIC4,CLIC5,KCNIP3,KCNIP1,TMEM38B,CLCNKB,LRRC52,PKD2,HCN1,PIEZO1,CLCA2,KCNE3,SCN4B,KCNN1,ATP5F1B,KCNG4,KCNE5,SNAP25,ATP5MF,ASIC4,AQP4,FKBP1B,CLIC2,KCNIP4,GJD2,CLCA1,ANXA9,GRID1,P2RX6,CFTR,GJA8,KCNAB2,CCDC51,ATP5PF,KCNF1,SLC26A7,CNGA2,ATP5PO
GOMF_PDZ_DOMAIN_BINDING	OPIOID	0.0136411	0.017128	0.425786	101	0.744999	blood	PWAS	c5	0.425786	1	TGFBR3,NSF,CADM1,GRID2,MAP2K2,RPS6KB1,CRIPT,PLEKHA1,ADAM17,ACVR2A,LNX1,NLGN1,PDZK1,CRIM1,PRKN,LIN7B,CFTR,SNTB1,SNTA1,PTEN,CXADR,DLG4
GOMF_PENTOSYLTRANSFERASE_ACTIVITY	OPIOID	-4.85E-06	0.000705524	0.994513	222		blood	PWAS	c5	0.994513	1	ART3,PARP1,GXYLT1,POGLUT1,LARGE1,MTAP,POGLUT3,ART4,XXYLT1,SIRT2,SIRT3,PNP,TNKS,QPRT,POGLUT2,TYMP,PARP16,SIRT5,UPP1,APRT,PARP11,HPRT1
GOMF_PEPTIDASE_ACTIVATOR_ACTIVITY	OPIOID	-1.68E-05	0.00057669	0.976813	236		blood	PWAS	c5	0.976813	1	CTSH,PRSS22,EBAG9,PCOLCE,FBLN1,PCOLCE2,PSME1,CTSC,APP,FN1,VSIR,ADRM1,SFRP2,TANK,ATP2A3,PSME2,APAF1,NLRP1,PSME3,BAD
GOMF_PEPTIDASE_ACTIVATOR_ACTIVITY_INVOLVED_IN_APOPTOTIC_PROCESS	OPIOID	-1.83E-05	0.00070638	0.97933	157		blood	PWAS	c5	0.97933	1	CTSH,EBAG9,CTSC,ATP2A3,APAF1,NLRP1,BAD
GOMF_PEPTIDE_ANTIGEN_BINDING	OPIOID	2.39E-05	0.000576884	0.966972	104		blood	PWAS	c5	0.966972	1	CD209,TAPBP,CLEC4M
GOMF_PEPTIDE_BINDING	OPIOID	2.39E-06	0.000150668	0.987358	1437		blood	PWAS	c5	0.987358	1	PPID,MSR1,EPHA4,CD36,INSR,CD209,ENPEP,LHCGR,LRPAP1,CAT,TLR2,IAPP,TLR1,EBI3,ERAP1,FCGR2B,ERAP2,FOLH1,GSTM4,GSTM1,GSTM3,BCHE,NGFR,LEPR,VBP1,CST3,LBP,PPIL2,TAPBP,AGER,TREM2,PPIC,HSPG2,CD14,IGF1R,PPIH,LILRB1,CD1D,LILRB3,CRHBP,PPIL1,ITM2B,CRIP1,APOE,TPP1,MARCO,TLR4,SRP14,ITGB2,ANG,LRP1,GSS,CD1A,APOA1,ANPEP,PPP3R1,GHR,CLU,KPNA2,CLSTN1,ITM2C,GRIA4,APBB1,APBB2,EPHB2,CLSTN2,LRP8,CD74,RPS6KB1,PFDN5,ECE1,TOMM20L,PPIG,TGFB2,INHBA,PEX5,OMP,FURIN,ITGA2,PRNP,COL25A1,APBB3,GLP1R,LANCL1,PTH1R,KPNA1,CLEC4M,NLGN1,LILRB2,PRLR,PFDN1,CLTA,IDE,CMA1,ITM2A,CLSTN3,HSP90AB1,PFDN2,KPNA4,ACHE,PTGES2,RAMP3,PPIB,KIR3DL1,LDLRAP1,RAMP1,LDLR,PPIE,KPNA6,NUP98,PGRMC1,KPNB1,PPIA,PPIF,NFKBIA
GOMF_PEPTIDE_HORMONE_RECEPTOR_BINDING	OPIOID	0.0169361	0.026871	0.528516	63	0.663146	blood	PWAS	c5	0.528516	1	ADCYAP1,PTPN11,GNAS,GHRH,CCK,PTHLH,LEP,GNRH1,PTH,GNRH2,GPHA2,UCN3,JAK2,VIP
GOMF_PEPTIDE_LYSINE_N_ACETYLTRANSFERASE_ACTIVITY	OPIOID	4.94E-07	0.000999528	0.999606	40	0.215257	blood	PWAS	c5	0.999606	1	CREBBP,TAF10,HAT1,ARRB1,CDY1
GOMF_PEPTIDE_N_ACETYLTRANSFERASE_ACTIVITY	OPIOID	-4.20E-06	0.000999518	0.99665	41	0.221062	blood	PWAS	c5	0.99665	1	CREBBP,TAF10,HAT1,NAA10,ARRB1,CDY1
GOMF_PEPTIDE_RECEPTOR_ACTIVITY	OPIOID	2.23E-06	0.000706672	0.997483	91		blood	PWAS	c5	0.997483	1	LHCGR,GP1BA,SORCS1,SORCS2,LTB4R,GLP1R,UTS2R,RAMP3,PTH1R,GAL,CRCP,SORCS3,RXFP1,RAMP1
GOMF_PEPTIDE_TRANSMEMBRANE_TRANSPORTER_ACTIVITY	OPIOID	4.58E-05	0.000576842	0.936649	126		blood	PWAS	c5	0.936649	1	CDH17,TAPBP,GJA1
GOMF_PEPTIDOGLYCAN_BINDING	OPIOID	3.03E-05	0.000576863	0.958117	185		blood	PWAS	c5	0.958117	1	REG3G,TLR2,REG3A,REG1B,TREM2,REG1A,PGLYRP2,PGLYRP1,PGLYRP3,HK1,JCHAIN,ZG16
GOMF_PEROXISOME_TARGETING_SEQUENCE_BINDING	OPIOID	0.0414728	0.0559819	0.4588	10	0.638379	blood	PWAS	c5	0.4588	1	CAT,PEX5
GOMF_PHOSPHATASE_ACTIVITY	OPIOID	9.43E-06	0.000333056	0.977407	398		blood	PWAS	c5	0.977407	1	ALPI,MINPP1,PTPRS,CILP2,ACP6,SSU72,OCRL,PTPRU,NT5E,PTPRD,ACP1,PTPN11,PTPRJ,NANP,BPNT2,LRRK2,INPP5E,PPA2,NT5C,CDC25B,NT5M,IMPA1,PPP3R1,PGP,CA3,APTX,PTPN4,CDC25A,NT5C3B,PTK2,PPP1R3B,PTP4A2,DUSP13,RNGTT,UBLCP1,ACP5,PNKP,ALPL,DUSP23,PTPN13,NT5C2,PON1,PLPP4,PTPN2,ALPG,FBP2,DUSP16,MTMR1,NT5DC3,ACP2,PTPRR,DUSP28,TNS2,PPP2R1A,HDHD2,FBP1,LCK,PXYLP1,PFKFB3,IMPA2,PTPRH,DUSP26,DUSP6,NT5C3A,PTPN7,PTP4A1,DUSP4,PTP4A3,PTPN9,PPM1D,TIMM50,PTPN1,MTMR6,UBASH3B,ACP3,FIG4,DUSP3,PTPN6,INPP5B,PHPT1,BPNT1,PTEN,PPP2R5A,PPM1L,PDXP,CILP,PPP1CC,TIGAR,ACP7
GOMF_PHOSPHATASE_BINDING	OPIOID	4.88E-06	0.000267077	0.985413	548		blood	PWAS	c5	0.985413	1	CSF1R,FLT4,CD33,CDH5,MAGI2,MAPK8,FCRL3,MET,LILRB1,HSP90B1,MAPK3,DLG3,SYK,LILRB4,SPHK1,RPA2,KIF3A,TP53,LGALS3,SIRPA,PPP3R1,GHR,CTNNB1,PPP1R3B,RPS6KB1,PTK2,SNX3,CTSC,PDLIM4,PPP3R2,FER,STAT6,ANAPC7,JUP,EGFR,STAT3,BAD,DLG4,SMAD2,FCRL6,ROS1,ELL,CDKN1B,LILRB2,LCK,CDH2,STAU1,YWHAE,PPARA,CARHSP1,SIGLEC11,PTPN1,GRB2,SPRED1,ERBB2,STAT1,CSK,PVRIG,SOD1,SMAD3,PPP1CC,MAPK14,MAPK1,IGBP1,MAPT,ARPP19,ENSA
GOMF_PHOSPHATASE_INHIBITOR_ACTIVITY	OPIOID	3.57E-05	0.000706801	0.959715	63		blood	PWAS	c5	0.959715	1	TESC,LGALS3,PPP1R14A,SET,PPP1R8,PPP1R2,PPP1R1A,PTN,ARPP19,ENSA
GOMF_PHOSPHATASE_REGULATOR_ACTIVITY	OPIOID	4.68E-05	0.000706551	0.947135	106		blood	PWAS	c5	0.947135	1	TESC,IGFBP3,FRS2,BMP2,RCAN1,LGALS3,PPP3R1,PPP4R3A,PPP2R5A,PPP1R3B,PPP1R14A,SET,PPP2R3A,PPP3R2,BMPR1B,PPP1R8,PPP2R1A,PPP1R2,BMPR2,PPP1R1A,MAP2K6,PTN,IGBP1,ARPP19,ENSA
GOMF_PHOSPHATE_ION_BINDING	OPIOID	0.00610901	0.0411717	0.882044	22	0.540297	blood	PWAS	c5	0.882044	1	OTC,MTHFD2,PNP,CHST14,PDE2A,ADSS1,ADSS2
GOMF_PHOSPHATIDYLCHOLINE_BINDING	OPIOID	-8.57E-06	0.000576895	0.988141	147		blood	PWAS	c5	0.988141	1	PLTP,SERPINA5,APOA5,APOA2,PITPNA,APOA1,APOC1,CHMP3,APOA4,PITPNB,JCHAIN,SCARB2,CHMP2A
GOMF_PHOSPHATIDYLGLYCEROL_BINDING	OPIOID	-1.43E-05	0.000999079	0.988581	50	0.696036	blood	PWAS	c5	0.988581	1	PLTP,STOML2,PITPNA,NME4,ANXA13
GOMF_PHOSPHATIDYLINOSITOL_3_4_5_TRISPHOSPHATE_BINDING	OPIOID	9.37E-05	0.00070605	0.894458	122		blood	PWAS	c5	0.894458	1	DAPP1,RACGAP1,COMMD1,ANXA8,KIF16B,NRGN,AKT1,BTK
GOMF_PHOSPHATIDYLINOSITOL_3_4_BISPHOSPHATE_BINDING	OPIOID	0.0288939	0.0272055	0.288208	47	0.32063	blood	PWAS	c5	0.288208	1	DAPP1,PLEK,PLEKHA4,COMMD1,PLEKHA1,ANXA8,KIF16B,NCF1,AKT1
GOMF_PHOSPHATIDYLINOSITOL_3_5_BISPHOSPHATE_3_PHOSPHATASE_ACTIVITY	OPIOID	0.0171398	0.048739	0.725089	13	0.174144	blood	PWAS	c5	0.725089	1	MTMR1,MTMR6
GOMF_PHOSPHATIDYLINOSITOL_3_5_BISPHOSPHATE_5_PHOSPHATASE_ACTIVITY	OPIOID	-0.010443	0.0419474	0.803395	19	0.188741	blood	PWAS	c5	0.803395	1	OCRL,FIG4
GOMF_PHOSPHATIDYLINOSITOL_3_5_BISPHOSPHATE_BINDING	OPIOID	0.0294002	0.0448308	0.51195	20	0.271218	blood	PWAS	c5	0.51195	1	PLEKHA4,COMMD1,SNX3,KIF16B
GOMF_PHOSPHATIDYLINOSITOL_3_5_BISPHOSPHATE_PHOSPHATASE_ACTIVITY	OPIOID	-0.0196838	0.039428	0.617615	23	0.379566	blood	PWAS	c5	0.617615	1	OCRL,MTMR1,MTMR6,FIG4
GOMF_PHOSPHATIDYLINOSITOL_3_KINASE_ACTIVITY	OPIOID	0.0202905	0.0417743	0.627167	20	0.239964	blood	PWAS	c5	0.627167	1	PIK3CG,PIK3C2A
GOMF_PHOSPHATIDYLINOSITOL_3_KINASE_BINDING	OPIOID	2.32E-05	0.00070604	0.973767	166		blood	PWAS	c5	0.973767	1	INSR,PDGFRB,IGF1R,AXL,TYRO3,GSN,PTPN13,BECN1,LCK,INSRR,DNM2,JAK2,CBL
GOMF_PHOSPHATIDYLINOSITOL_4_5_BISPHOSPHATE_5_PHOSPHATASE_ACTIVITY	OPIOID	-0.00311704	0.0328522	0.92441	26	0.541638	blood	PWAS	c5	0.92441	1	OCRL,INPP5E,FIG4,INPP5B
GOMF_PHOSPHATIDYLINOSITOL_4_5_BISPHOSPHATE_BINDING	OPIOID	-7.34E-05	0.000997851	0.941367	131	0.176923	blood	PWAS	c5	0.941367	1	STXBP6,ANXA2,TIRAP,CAPG,SYT9,SCIN,PLEKHA4,DEFB4A,SDCBP,GSN,COMMD1,CHMP3,RAB35,SYT7,PFN2,ANXA8,FLII,SDCBP2,ACTN2,ANXA9,SYT5,LDLRAP1,PLCB1
GOMF_PHOSPHATIDYLINOSITOL_4_5_BISPHOSPHATE_PHOSPHATASE_ACTIVITY	OPIOID	-0.00311704	0.0328522	0.92441	26	0.541638	blood	PWAS	c5	0.92441	1	OCRL,INPP5E,FIG4,INPP5B
GOMF_PHOSPHATIDYLINOSITOL_4_PHOSPHATE_BINDING	OPIOID	-0.0717967	0.0466289	0.123622	16	0.949508	blood	PWAS	c5	0.123622	1	ARFIP1,ARFIP2,SNX3,CERT1,LANCL2
GOMF_PHOSPHATIDYLINOSITOL_BINDING	OPIOID	-1.42E-05	0.000407809	0.972173	359		blood	PWAS	c5	0.972173	1	FCGR3B,SNX4,DAPP1,ARFIP1,ARFIP2,STXBP6,ANXA2,TIRAP,RACGAP1,CAPG,DPEP1,MREG,PITPNA,SYT9,RLBP1,SCIN,PLEKHA4,DEFB4A,SDCBP,GSN,COMMD1,SNX8,SNX1,MCF2L,SNX3,SNX7,TOM1L2,CHMP3,SNX5,RAB35,NISCH,SYT7,PIK3C2A,PFN2,ANXA8,EEA1,RNF34,NCF4,GRB7,KIF16B,PITPNB,FLII,TOM1L1,NRGN,SDCBP2,NCF1,ACTN2,ANXA9,SNX17,SYT5,EPB41,LDLRAP1,GGA3,AKT1,SGK3,APPL1,CERT1,LANCL2,GGA1,PLCB1,BTK,AIDA,GAP43,HGS,MAPT
GOMF_PHOSPHATIDYLINOSITOL_BISPHOSPHATE_BINDING	OPIOID	-7.02E-05	0.000997855	0.943906	129	0.162528	blood	PWAS	c5	0.943906	1	STXBP6,ANXA2,TIRAP,CAPG,SYT9,RLBP1,SCIN,PLEKHA4,DEFB4A,SDCBP,GSN,COMMD1,SNX3,CHMP3,RAB35,SYT7,PFN2,ANXA8,KIF16B,FLII,SDCBP2,ACTN2,ANXA9,SYT5,LDLRAP1,PLCB1,MAPT
GOMF_PHOSPHATIDYLINOSITOL_BISPHOSPHATE_PHOSPHATASE_ACTIVITY	OPIOID	-0.00192753	0.031911	0.951834	28	0.404312	blood	PWAS	c5	0.951834	1	OCRL,INPP5E,MTMR1,MTMR6,FIG4,INPP5B,PTEN
GOMF_PHOSPHATIDYLINOSITOL_KINASE_ACTIVITY	OPIOID	0.0202905	0.0417743	0.627167	20	0.239964	blood	PWAS	c5	0.627167	1	PIK3CG,PIK3C2A
GOMF_PHOSPHATIDYLINOSITOL_MONOPHOSPHATE_PHOSPHATASE_ACTIVITY	OPIOID	0.00928284	0.0505301	0.854242	14	0.0839637	blood	PWAS	c5	0.854242	1	MTMR1,MTMR6,FIG4,PTEN
GOMF_PHOSPHATIDYLINOSITOL_PHOSPHATE_4_PHOSPHATASE_ACTIVITY	OPIOID	-0.010443	0.0419474	0.803395	19	0.188741	blood	PWAS	c5	0.803395	1	OCRL,FIG4
GOMF_PHOSPHATIDYLINOSITOL_PHOSPHATE_5_PHOSPHATASE_ACTIVITY	OPIOID	-0.00311704	0.0328522	0.92441	26	0.541638	blood	PWAS	c5	0.92441	1	OCRL,INPP5E,FIG4,INPP5B
GOMF_PHOSPHATIDYLINOSITOL_PHOSPHATE_BINDING	OPIOID	-1.92E-05	0.000576477	0.973375	245		blood	PWAS	c5	0.973375	1	SNX4,DAPP1,ARFIP1,ARFIP2,STXBP6,ANXA2,TIRAP,RACGAP1,CAPG,SYT9,RLBP1,SCIN,PLEKHA4,DEFB4A,SDCBP,GSN,COMMD1,SNX3,CHMP3,RAB35,SYT7,PFN2,ANXA8,RNF34,NCF4,KIF16B,FLII,NRGN,SDCBP2,ACTN2,ANXA9,SYT5,LDLRAP1,AKT1,CERT1,LANCL2,PLCB1,BTK,GAP43,MAPT
GOMF_PHOSPHATIDYLINOSITOL_PHOSPHATE_PHOSPHATASE_ACTIVITY	OPIOID	-0.00192753	0.031911	0.951834	28	0.404312	blood	PWAS	c5	0.951834	1	OCRL,INPP5E,MTMR1,MTMR6,FIG4,INPP5B,PTEN
GOMF_PHOSPHATIDYLSERINE_BINDING	OPIOID	2.19E-05	0.000446824	0.960928	291		blood	PWAS	c5	0.960928	1	GAS6,CD300A,TIMD4,CPNE1,ANXA2,TREM2,THBS1,ANXA6,AXL,SYT9,SCIN,SYT11,MFGE8,HAVCR1,SYT17,SYT7,SYT8,HMGB1,ANXA9,SYT2,ANXA13,CD300LF,SYT4,SYT5,SCARB2,APPL1,HSPA8,GAP43
GOMF_PHOSPHOLIPASE_A2_INHIBITOR_ACTIVITY	OPIOID	2.80E-05	0.00099881	0.977652	60	0.600318	blood	PWAS	c5	0.977652	1	ANXA2,SCGB1A1,ANXA3,ANXA9,ANXA1
GOMF_PHOSPHOLIPASE_ACTIVATOR_ACTIVITY	OPIOID	1.45E-05	0.000706681	0.983648	74		blood	PWAS	c5	0.983648	1	CASP3,CCL8,CCL5,CCL3,APOC2,LCK,STX4,FYN,PDPK1,BTK,SRC
GOMF_PHOSPHOLIPASE_ACTIVITY	OPIOID	2.46E-06	0.000377728	0.994795	258		blood	PWAS	c5	0.994795	1	SMPD1,ENPP7,PNLIPRP2,PLCG1,PNPLA2,PLA2G7,PLA2G2A,PLAAT4,PDIA3,PLA2G2E,LYPLAL1,CCL5,PLAAT2,PLD3,PLA2G12B,HMOX1,PRDX6,ENPP2,SMPDL3A,PLA2G2D,PLA2G2C,PLAAT3,PLA2G10,PLBD2,CLC,ABHD12,PLCB1,NOTUM,LCAT,PLBD1,PLA2G1B,LGALS13,PLCG2,PLA2G5,PLA1A
GOMF_PHOSPHOLIPASE_BINDING	OPIOID	-8.01E-06	0.000333216	0.980814	213		blood	PWAS	c5	0.980814	1	SELE,NEFL,PLA2R1,SYK,SRC,BLNK,CLEC6A,APOC2,LCK,LMNB1,PRKN,PRKCZ,FYN,PDPK1,BTK
GOMF_PHOSPHOLIPASE_D_ACTIVITY	OPIOID	0.0783722	0.0415093	0.0590176	28	0.627197	blood	PWAS	c5	0.0590176	1	PLD3,HMOX1
GOMF_PHOSPHOLIPASE_INHIBITOR_ACTIVITY	OPIOID	3.90E-05	0.000998118	0.968804	105	0.698389	blood	PWAS	c5	0.968804	1	SNCA,ANXA2,ANXA5,SCGB1A1,APOC1,ANGPTL3,ANXA3,ANXA4,ANXA9,ANXA1
GOMF_PHOSPHOPROTEIN_BINDING	OPIOID	1.47E-05	0.00049965	0.976575	191		blood	PWAS	c5	0.976575	1	SNCA,STAP1,SH3BP2,LRP11,MAPK3,CRKL,SYK,IGF2R,SOCS3,SRC,BCAR3,PLAT,ZAP70,ABL2,PRKCSH,PKD2,GRAP2,RTF1,YES1,HCK,YWHAB,MID2,FKBP4,TOX3,FGR,LCK,RB1,GRAP,YWHAE,RASA1,SH2D3C,PTPN11,APTX,GRB2,VAV1,EPB41,UBASH3B,LDLRAP1,ABL1,TBL2,PLCG2,SHC1,CBL,PTPN6,LYN,NCK2,YWHAZ,CRK,PIN1,MAPK1
GOMF_PHOSPHOPROTEIN_PHOSPHATASE_ACTIVITY	OPIOID	3.21E-05	0.000576786	0.955648	166		blood	PWAS	c5	0.955648	1	MINPP1,PTPRS,SSU72,PTPRU,PTPRD,ACP1,PTPN11,PTPRJ,LRRK2,PPA2,CDC25B,PPP3R1,PGP,PTPN4,PPP1R3B,PTP4A2,PTK2,DUSP13,RNGTT,UBLCP1,DUSP23,PTPN13,PTPN2,DUSP16,PTPRR,DUSP28,TNS2,PPP2R1A,LCK,PTPRH,DUSP26,DUSP6,PTPN7,PTP4A1,DUSP4,PTP4A3,PTPN9,PPM1D,TIMM50,PTPN1,MTMR6,UBASH3B,ACP3,CDC25A,FIG4,DUSP3,PTPN6,PHPT1,PTEN,PPP2R5A,PPM1L,PDXP,PPP1CC
GOMF_PHOSPHORIC_DIESTER_HYDROLASE_ACTIVITY	OPIOID	2.63E-05	0.000577001	0.963703	136		blood	PWAS	c5	0.963703	1	PDE5A,SMPD1,ENPP6,ENPP7,PLCG1,PDE4D,PDE7A,CCL5,PLD3,HMOX1,PDE4A,ENPP2,PDE11A,SMPDL3A,MPPED2,PDE2A,PLCB1,NOTUM,PDE9A,GPCPD1,PDIA3,PDE1A,TDP1,PLCG2,PDE3A,CNP,APEX1
GOMF_PHOSPHORIC_ESTER_HYDROLASE_ACTIVITY	OPIOID	1.22E-05	0.000277161	0.964774	490		blood	PWAS	c5	0.964774	1	ALPI,MINPP1,PTPRS,PDE5A,SMPD1,CILP2,ACP6,ENPP6,SSU72,ENPP7,OCRL,PTPRU,NT5E,PTPRD,ACP1,PTPN11,PLCG1,PTPRJ,NANP,BPNT2,LRRK2,INPP5E,PPA2,NT5C,PDE4D,PDE7A,CDC25B,PDIA3,NT5M,SMPDL3A,IMPA1,PTPN6,PPP3R1,PGP,CA3,CCL5,APTX,PLD3,HMOX1,PTPN4,CDC25A,NT5C3B,PTK2,PDE3A,PDE4A,PTP4A2,DUSP13,RNGTT,ENPP2,PDE11A,UBLCP1,ACP5,PNKP,ALPL,DUSP23,PTPN13,PPP1R3B,MPPED2,CNP,NT5C2,PON1,PLPP4,PTPN2,SAMHD1,ALPG,FBP2,PDE2A,DUSP16,MTMR1,NT5DC3,ACP2,PTPRR,DUSP28,TNS2,PPP2R1A,PLCG2,TIMM50,HDHD2,FBP1,LCK,PXYLP1,PFKFB3,IMPA2,PTPRH,DUSP26,INPP5B,BPNT1,PLCB1,NOTUM,DUSP6,NT5C3A,PTPN7,PTP4A1,DUSP4,PTP4A3,PTPN9,PPM1D,PTPN1,MTMR6,UBASH3B,ACP3,FIG4,PDE9A,DUSP3,PHPT1,GPCPD1,PTEN,PPP2R5A,TDP1,PDE1A,PPM1L,PDXP,CILP,PPP1CC,APEX1,TIGAR,ACP7
GOMF_PHOSPHOTRANSFERASE_ACTIVITY_PHOSPHATE_GROUP_AS_ACCEPTOR	OPIOID	-0.049812	0.0344897	0.148666	40	0.535354	blood	PWAS	c5	0.148666	1	NME4,ITPKC,ITPKA,PMVK,GUK1,AK4,AK5,DTYMK,NME2,CASK,CMPK1,DLG2,NME1,AK2,AK1
GOMF_PHOSPHOTYROSINE_RESIDUE_BINDING	OPIOID	-2.30E-05	0.000998812	0.981649	72	0.694901	blood	PWAS	c5	0.981649	1	STAP1,SH3BP2,MAPK3,CRKL,SYK,SOCS3,BCAR3,ZAP70,ABL2,GRAP2,YES1,HCK,FGR,LCK,GRAP,RASA1,SH2D3C,PTPN11,GRB2,VAV1,LDLRAP1,ABL1,PLCG2,SHC1,CBL,PTPN6,NCK2,CRK,MAPK1
GOMF_PH_DOMAIN_BINDING	OPIOID	-2.57E-06	0.000999119	0.997948	53	0.550234	blood	PWAS	c5	0.997948	1	EPHA4,LONP1,LSM4,NCL
GOMF_POLYPEPTIDE_N_ACETYLGALACTOSAMINYLTRANSFERASE_ACTIVITY	OPIOID	0.00379336	0.0314314	0.903939	27	0.44708	blood	PWAS	c5	0.903939	1	GALNT13,GALNT16,GALNT1,GALNT10,GALNT11,GALNT2,GALNT3
GOMF_POLYSACCHARIDE_BINDING	OPIOID	-2.91E-05	0.000377743	0.938696	197		blood	PWAS	c5	0.938696	1	VTN,FCN2,REG4,PPP1R3B,ENPP2,CLEC4G,PTX3,ENDOU,CLEC7A,GPCPD1
GOMF_POLYUBIQUITIN_MODIFICATION_DEPENDENT_PROTEIN_BINDING	OPIOID	0.0272718	0.0595924	0.647212	14	0.150494	blood	PWAS	c5	0.647212	1	AGAP3,ABRAXAS2,SQSTM1,PSMD4,RAD23B,TNFAIP3,ABRAXAS1,NPLOC4,UFD1,UBQLN4,RAD23A,UBQLN2
GOMF_POLY_A_BINDING	OPIOID	-0.0430394	0.0295396	0.145114	26	0.362147	blood	PWAS	c5	0.145114	1	SYNCRIP,HNRNPDL,PPIE,PABPC4,PABPC3
GOMF_POLY_PURINE_TRACT_BINDING	OPIOID	-0.0415577	0.0295252	0.15927	26	0.367829	blood	PWAS	c5	0.15927	1	SYNCRIP,HNRNPDL,PPIE,PABPC4,PABPC3,FMR1
GOMF_POTASSIUM_ION_BINDING	OPIOID	-0.00679636	0.047341	0.885847	13	0.128756	blood	PWAS	c5	0.885847	1	PKLR,PDXK,ACAT1,ADPRH,PKM,DRG1
GOMF_PRE_MRNA_BINDING	OPIOID	-0.0178212	0.0399638	0.655645	23	0.132376	blood	PWAS	c5	0.655645	1	SF1,RNPC3,RBM24,TARDBP,TARBP2,RBM22,SRSF6,TRA2B,CELF2,HNRNPA1,HNRNPA2B1,U2AF2
GOMF_PRE_MRNA_INTRONIC_BINDING	OPIOID	0.000882743	0.0413063	0.98295	20	0.2529	blood	PWAS	c5	0.98295	1	RNPC3,RBM24,TARDBP,HNRNPA2B1
GOMF_PRIMARY_ACTIVE_TRANSMEMBRANE_TRANSPORTER_ACTIVITY	OPIOID	3.35E-05	0.000576523	0.953606	258		blood	PWAS	c5	0.953606	1	ATP13A1,NDUFS4,NDUFB4,TAPBP,ATP1B1,CYB5A,NDUFA5,SURF1,ATP4B,ABCC6,COX5A,COX7A1,COX4I2,NDUFV2,ATP5F1B,COX7A2L,COX6A2,CYB561D1,NDUFB8,ATP2A3,CFTR,COX5B
GOMF_PROLINE_RICH_REGION_BINDING	OPIOID	-0.0747001	0.0381439	0.0501859	24	0.593658	blood	PWAS	c5	0.0501859	1	GHR,APBB1,ITSN1,ABL1,CSK
GOMF_PROMOTER_SPECIFIC_CHROMATIN_BINDING	OPIOID	2.58E-05	0.000706647	0.970872	101		blood	PWAS	c5	0.970872	1	RBL2,EHMT2,CHD7,TP53,MECP2,HDAC2,ISL1,TAF10,KLF4,PRDM1,FOXC2,DHX9,ERCC1,STAT1,SMAD3,HSF1,ERCC4,NUP98,MED1,IRF3
GOMF_PROTEASE_BINDING	OPIOID	1.51E-05	0.00033292	0.963764	558		blood	PWAS	c5	0.963764	1	IL1R1,CHL1,ALPI,A2M,SERPINA5,CASP3,COMP,TIMP3,CD177,CST3,COL3A1,ANXA2,ECM1,NTRK2,PZP,VWF,SELL,F3,FADD,MIF,TIMP4,PSAP,COL1A1,TP53,STIM1,A2ML1,DPP4,KIT,ELANE,PARK7,FAP,BCL10,MAGEA3,SERPINB4,SERPINA1,SELENOS,CHMP3,TNF,FURIN,CTSG,PRNP,SERPINF2,FN1,SERPINB13,BCL2L10,CD70,SEMG2,ADRM1,CARD18,INSL3,SRI,SERPINE1,RIPK2,CLTC,PRKN,UBC,TIMP2,CFLAR,ANXA9,BIN1,RFFL,TIMP1,TNFAIP3,LDLR,TNFRSF10A,TTN,PTEN,INS,ADAMTS4,CRADD,DERL1,RAD23A,SERPINC1
GOMF_PROTEASOME_BINDING	OPIOID	0.00212425	0.042401	0.960044	19	0.374459	blood	PWAS	c5	0.960044	1	ADRM1,UBD,ID1,RAD23B,ZFAND1,RAD23A
GOMF_PROTEINASE_ACTIVATED_RECEPTOR_ACTIVITY	OPIOID	0.0255239	0.0450447	0.570962	21	0.489919	blood	PWAS	c5	0.570962	1	GP1BA
GOMF_PROTEIN_ANTIGEN_BINDING	OPIOID	2.17E-05	0.000998264	0.982671	100	0.205114	blood	PWAS	c5	0.982671	1	SIRPA,PLG,KLRC1,PPP2R1A
GOMF_PROTEIN_BINDING_INVOLVED_IN_HETEROTYPIC_CELL_CELL_ADHESION	OPIOID	-2.81E-05	0.00099829	0.97752	101	0.488105	blood	PWAS	c5	0.97752	1	NRCAM,DSC2,CD200,DSG2,SIRPA,CD47,PKP2,JUP,CXADR
GOMF_PROTEIN_CONTAINING_COMPLEX_DESTABILIZING_ACTIVITY	OPIOID	0.123125	0.0640176	0.0544414	18	0.137532	blood	PWAS	c5	0.0544414	1	NSF,HSPA1B,HSPA1A,SPAST,VPS4A,HSPA8
GOMF_PROTEIN_C_TERMINUS_BINDING	OPIOID	1.77E-05	0.000377707	0.962699	284		blood	PWAS	c5	0.962699	1	BCAM,SHANK3,NEFL,ECM1,HSPG2,XRCC4,MRE11,ATP1B1,HRAS,SDCBP,SRC,ERCC1,BCL10,CTNNB1,PFKM,DBNL,CNRIP1,RAD51,RAB3A,FBLN1,MAP2K1,NCF2,MAPRE1,VPS4A,CAV3,TAX1BP3,YEATS4,TOPBP1,FN1,VTA1,DLG4,VPS4B,PEX26,MAPRE3,PTK2B,SDCBP2,LCK,MAD2L1,PIAS4,ID1,FBLN5,PIAS3,SNX17,MSH2,EPB41,TNFAIP3,ABL1,ERCC4,ERBB2,NCL,TRIM3,PCNA,MPDZ,CSK,SH3GL3,JAK2,PPP1CC,EZR,TCF4,XRCC6,PRDX3,CTBP1
GOMF_PROTEIN_DEMETHYLASE_ACTIVITY	OPIOID	0.103506	0.0513303	0.0437512	14	0.687437	blood	PWAS	c5	0.0437512	1	JMJD6,JARID2
GOMF_PROTEIN_FOLDING_CHAPERONE	OPIOID	-1.97E-05	0.000576768	0.972688	170		blood	PWAS	c5	0.972688	1	HSPB1,HSP90B1,HSPA13,HSPB6,CLGN,HSPA1B,CCT5,HSPA1A,HSPA1L,RIC3,HSPA6,HSPA5,CCT7,PFDN1,DNAJB1,PFDN2,PEX5,CD74,HSPH1,HSPA9,DNAJB6,HSPA8,HSP90AB1,CCT8,TCP1,HSPE1,HSPD1
GOMF_PROTEIN_HETERODIMERIZATION_ACTIVITY	OPIOID	3.03E-05	0.000499331	0.951642	287		blood	PWAS	c5	0.951642	1	H3C1,CEACAM8,BCL2L2,ATF6,ERBB3,CFHR5,ATP1B1,IL12B,PEF1,APOA2,SOS1,TENM3,CENPW,TLR4,BCL2A1,TP53,H2BC21,UBA2,FMR1,PGLYRP3,SDCBP,GCA,ATP1B2,SNX1,KRT1,CEBPB,FXR1,TPM2,MICU2,VAPA,BMP6,ZHX3,DDIT3,IL17A,AURKA,RRAGC,HIF1A,CAV2,BCL2L10,TPM1,GPHA2,NAE1,BCL2L1,SRI,GABBR2,SLC3A1,POLE3,PPP2R1A,SDCBP2,CD247,BARD1,H2AZ1,TENM2,P4HB,PDGFB,YWHAE,IL17F,NR4A1,SYT5,PAFAH1B3,HSF1,PDGFA,ZHX1,ERBB2,RAN,MAX,TCF4,TENM4,MEF2C,MAFG,VAPB,MCL1,SMC3,PAFAH1B2,JAM3,TPM4
GOMF_PROTEIN_KINASE_A_BINDING	OPIOID	0.0168072	0.0328479	0.608884	23	0.373269	blood	PWAS	c5	0.608884	1	LRRK2,PRKAR1B,GSKIP,AKAP7,RPS3,PRKAR2A,CSK,EZR,PRKACA
GOMF_PROTEIN_KINASE_C_ACTIVITY	OPIOID	-0.0150242	0.0478353	0.753459	22	0.936387	blood	PWAS	c5	0.753459	1	CCL3,PRKCG,PRKCB,PRKCA,PKN1,PRKCZ,PRKCI,PRKCQ
GOMF_PROTEIN_KINASE_C_BINDING	OPIOID	1.68E-05	0.000706635	0.98108	104		blood	PWAS	c5	0.98108	1	NELL1,TIRAP,PLEK,HSPB1,SRC,NELL2,HINT1,PRKCSH,PRKCB,C1QBP,PKN1,SQSTM1,PKP2,ABL1,ADAM9,GLRX3,FLNA
GOMF_PROTEIN_LIPID_COMPLEX_BINDING	OPIOID	-2.98E-06	0.00049946	0.995247	281		blood	PWAS	c5	0.995247	1	MSR1,PLTP,CD36,COLEC12,TREM2,PCSK9,THBS1,CRP,APOA2,STAB1,APOA1,LRP8,APOE,VLDLR,STAB2,SCARF1,LDLR,MAPT,HSPD1
GOMF_PROTEIN_LYSINE_6_OXIDASE_ACTIVITY	OPIOID	7.03E-05	0.000999455	0.943946	45	0.081122	blood	PWAS	c5	0.943946	1	LOXL3,LOXL2
GOMF_PROTEIN_MACROMOLECULE_ADAPTOR_ACTIVITY	OPIOID	1.89E-05	0.000353153	0.95724	434		blood	PWAS	c5	0.95724	1	GAS6,MAGI2,STX1A,SHANK3,STAP1,NEFL,HOMER1,HOMER2,TIRAP,ATP1B1,SH2D1B,FLRT3,SNAP29,CRKL,PEF1,LRRK2,FLRT2,TRAT1,SUN5,FRS2,NAPB,MECP2,G3BP2,AP2A2,STUB1,STX4,FMR1,LGALS3,COL11A2,SUN3,SDCBP,DVL2,LAT,ATP1B2,CD3E,MAP2K2,VAMP1,SHC1,STX7,HNRNPA1,ATP1B3,PDCD6,VAMP3,STX2,BLNK,PRNP,BRDT,KLF4,VAMP2,JUP,STAT3,VHL,CAV2,NPM1,TSNARE1,CBX5,GOSR1,GOSR2,VTI1B,ANK2,FKBP4,SNAP25,VTI1A,GRB14,CUL1,NDC80,TNNT2,ST13,SPSB1,TARDBP,PDZK1,STX6,VAMP8,TRADD,NEFH,STX1B,NCK1,MPP7,AP1S2,SH3BGRL,SEC22A,STX18,JCHAIN,BET1L,SYNE2,CUL4B,GRB2,DOK2,LDLRAP1,GRB10,STX12,BRD4,RETREG1,NAPA,STX10,CRADD,AP1G2,VAMP7,SKP1,CD3G,STX8,NAPG,FLRT1,HSPA8,NCK2,HNRNPA2B1,TIAL1,MAP2K1,CRK,UBQLN2,PTPN11,MAPT
GOMF_PROTEIN_MEMBRANE_ADAPTOR_ACTIVITY	OPIOID	0.00682003	0.0415105	0.869498	23	0.313434	blood	PWAS	c5	0.869498	1	SUN5,SUN3,PDCD6,JUP,PDZK1,SYNE2,RETREG1
GOMF_PROTEIN_METHYLTRANSFERASE_ACTIVITY	OPIOID	0.0106781	0.0259512	0.68073	49	0.73596	blood	PWAS	c5	0.68073	1	EHMT2,PCMT1,ANTKMT,DOT1L,KMT5C,SETMAR,SMYD2,KMT2D,FBL,RBBP5,WDR5,KMT2C,NTMT1,N6AMT1,LCMT1,SETD2,ASH1L,PRMT3
GOMF_PROTEIN_N_TERMINUS_BINDING	OPIOID	-4.79E-05	0.000998369	0.961718	110	0.486077	blood	PWAS	c5	0.961718	1	STX1A,PARP1,PEX14,BIRC2,VWF,RPA2,TP53,MECP2,VPS25,SDCBP,ZWINT,LRP8,LACRT,MAP2K1,PEX5,KLHL13,PTH,HSPA1B,HSPA1A,GLRX,NPM1,CSNK2A2,ARF6,SMARCC1,ID1,PIAS3,YWHAQ,APTX,TARBP2,SYNGR3,EPB41,CSNK2A1,ERCC4,MDM2,SCT,PPP1CC,EIF5A
GOMF_PROTEIN_PHOSPHATASE_1_BINDING	OPIOID	-1.25E-06	0.00057708	0.998269	103		blood	PWAS	c5	0.998269	1	LILRB1,PPP1R3B,FER,LILRB2,STAU1,PPP1CC
GOMF_PROTEIN_PHOSPHATASE_2A_BINDING	OPIOID	-0.00873549	0.0291276	0.76425	40	0.392152	blood	PWAS	c5	0.76425	1	SPHK1,TP53,RPS6KB1,PTPN1,STAT1,IGBP1,MAPT,ARPP19,ENSA
GOMF_PROTEIN_PHOSPHATASE_BINDING	OPIOID	4.26E-06	0.000277159	0.987739	517		blood	PWAS	c5	0.987739	1	CSF1R,FLT4,CD33,CDH5,MAPK8,FCRL3,MET,LILRB1,HSP90B1,LILRB4,SPHK1,RPA2,KIF3A,TP53,LGALS3,SIRPA,GHR,CTNNB1,PPP1R3B,RPS6KB1,PTK2,SNX3,PDLIM4,FER,STAT6,ANAPC7,JUP,EGFR,STAT3,BAD,DLG4,FCRL6,ROS1,CDKN1B,LILRB2,LCK,CDH2,STAU1,YWHAE,PTPN1,GRB2,ERBB2,STAT1,CSK,SOD1,PPP1CC,MAPK14,IGBP1,MAPT,ARPP19,ENSA
GOMF_PROTEIN_PHOSPHATASE_REGULATOR_ACTIVITY	OPIOID	7.50E-05	0.000998651	0.940132	81	0.408279	blood	PWAS	c5	0.940132	1	IGFBP3,RCAN1,LGALS3,PPP3R1,PPP4R3A,PPP2R5A,PPP1R3B,PPP1R14A,SET,PPP2R3A,PPP3R2,PPP1R8,PPP2R1A,PPP1R2,PPP1R1A,PTN,IGBP1,ARPP19,ENSA
GOMF_PROTEIN_PHOSPHORYLATED_AMINO_ACID_BINDING	OPIOID	-9.70E-06	0.000998784	0.992252	72	0.635876	blood	PWAS	c5	0.992252	1	STAP1,SH3BP2,MAPK3,CRKL,SYK,SOCS3,BCAR3,ZAP70,ABL2,GRAP2,RTF1,YES1,HCK,YWHAB,FGR,LCK,GRAP,YWHAE,RASA1,SH2D3C,PTPN11,GRB2,VAV1,LDLRAP1,ABL1,PLCG2,SHC1,CBL,PTPN6,NCK2,YWHAZ,CRK,PIN1,MAPK1
GOMF_PROTEIN_SELF_ASSOCIATION	OPIOID	1.15E-05	0.00049957	0.981697	152		blood	PWAS	c5	0.981697	1	ZFYVE27,TEC,SHANK3,CNTN2,PCSK9,PTK2B,TP53,CCL5,BCL10,DVL2,CTSC,SVIP,TMEM190,VAMP2,ACVR2A,PTH1R,PLSCR3,FLT3,ACHE,CARD9,TTN,HSF1,TNFAIP3,ABL1,NLRP1,CRK,MDH2,SGTA
GOMF_PROTEIN_SERINE_THREONINE_KINASE_ACTIVATOR_ACTIVITY	OPIOID	0.00652475	0.0205617	0.750996	81	0.986056	blood	PWAS	c5	0.750996	1	CKS1B,FAM20A,IGF2,BMP2,LTF,MAP2K2,MAP2K1,TCL1A,TCL1B,BMPR1B,MTCP1,PARP16,BMPR2,CCNB1,MAP2K6,CD40LG,CAB39
GOMF_PROTEIN_SERINE_THREONINE_PHOSPHATASE_ACTIVITY	OPIOID	-9.69E-08	0.00099911	0.999923	71	0.880003	blood	PWAS	c5	0.999923	1	SSU72,LRRK2,PPA2,PPP3R1,DUSP13,UBLCP1,DUSP23,DUSP16,DUSP28,PPP2R1A,LCK,DUSP26,DUSP6,DUSP4,PPM1D,TIMM50,MTMR6,FIG4,DUSP3,PTEN,PPM1L,PDXP,PPP1CC
GOMF_PROTEIN_TYROSINE_KINASE_ACTIVATOR_ACTIVITY	OPIOID	4.85E-05	0.000998418	0.961274	99	0.886148	blood	PWAS	c5	0.961274	1	GAS6,BTC,ERBB3,STAP1,EFNA5,GREM1,EGF,NRG1,ERBB4,CCL5,GHRL,HBEGF,EGFR,ALK,ANGPT4,NRG3,AREG,ALKAL2,EREG
GOMF_PROTEIN_TYROSINE_KINASE_ACTIVITY	OPIOID	-1.34E-05	0.000288409	0.962963	607		blood	PWAS	c5	0.962963	1	KDR,TIE1,CSF1R,FLT4,EPHA4,TEK,INSR,FGFR3,TEC,PDGFRA,EPHA5,ERBB3,PDGFRB,MET,ROR1,EFNA3,NTRK2,IGF1R,RET,MAP2K4,FGFRL1,AXL,NRP1,NTRK3,EFEMP1,EPHB4,EPHB6,SYK,IGF2R,ERBB4,EPHA1,KIT,EPHA2,NRP2,PDGFRL,TYRO3,FLT1,SRC,FGFR1,FGFR4,MAP2K2,ROR2,PTK2,ZAP70,FYN,MAP2K1,CLK2,FER,ABL2,EPHA3,EFNB3,EPHB3,FGFR2,EGFR,MUSK,DYRK3,ALK,MST1R,PBK,YES1,HCK,EPHB1,ERBB2,PKDCC,STK16,ROS1,FLT3,RIPK2,HIPK3,EPHA7,PTK2B,FGR,EPHB2,LCK,CRIM1,DDR2,TYK2,RYK,EPHA10,INSRR,MAP2K3,MAP2K6,PKM,EFNA4,BLK,ABL1,TTN,DDR1,NTRK1,MATK,PTK6,BMX,LYN,JAK2,CSK,BTK
GOMF_PROTEIN_TYROSINE_KINASE_BINDING	OPIOID	-8.79E-06	0.00028846	0.97568	537		blood	PWAS	c5	0.97568	1	GFRAL,GAS6,EPHA4,CDH5,MST1,LRP4,FCRL3,PSG3,STAP1,TREM2,MYOC,DSCAM,PSG4,NRG1,CRKL,TP53,TRAT1,PSG9,FRS2,SIRPA,GP6,ANGPT1,SHC1,FER,BLNK,FLT3LG,JUP,GDNF,NEDD9,PTPN2,PSG6,CEACAM4,GRB14,CD247,BMPR2,SHC4,TRADD,PSPN,CEACAM3,CEACAM20,ALKAL2,SQSTM1,PSG1,ANGPT2,NCK1,NRG3,SHC2,PTPN1,CASS4,GRB2,PSG7,DOK2,CD4,DUSP3,PCNA,RNF41,PSG8,CDH1,ANGPT4,CBL,PLCG2,CSK,ARTN,NCK2,CRK,PTPN11
GOMF_PROTEIN_TYROSINE_PHOSPHATASE_ACTIVITY	OPIOID	-5.20E-06	0.000706371	0.994124	124		blood	PWAS	c5	0.994124	1	PTPRS,PTPRU,PTPRD,ACP1,PTPRJ,CDC25B,PGP,PTPN4,PTP4A2,PTK2,DUSP13,DUSP23,PTPN13,PTPN2,DUSP16,PTPRR,DUSP28,TNS2,DUSP6,PTPN11,PTPN7,PTP4A1,DUSP4,DUSP26,PTP4A3,PTPN9,TIMM50,PTPRH,PTPN1,MTMR6,UBASH3B,ACP3,CDC25A,DUSP3,PTPN6,PTEN
GOMF_PROTEIN_TYROSINE_THREONINE_PHOSPHATASE_ACTIVITY	OPIOID	-0.122571	0.0695966	0.0782098	11	0.359554	blood	PWAS	c5	0.0782098	1	DUSP16,DUSP6,DUSP4
GOMF_PROTEOGLYCAN_BINDING	OPIOID	-1.49E-05	0.000288441	0.958898	510		blood	PWAS	c5	0.958898	1	HPSE,PTPRS,CTSB,COMP,APOE,TNC,SLIT2,SEMA5A,ADA2,GPNMB,HRG,THBS1,FCN2,COL2A1,CTSL,CTSS,SLIT1,AGRN,CTSK,SDCBP,CFH,NID1,ITGA2,FGF20,LRP1,AZU1,FN1,PLA2G2D,FST
GOMF_PROTON_TRANSMEMBRANE_TRANSPORTER_ACTIVITY	OPIOID	0.00749446	0.0226367	0.740587	50	0.59453	blood	PWAS	c5	0.740587	1	CYB5A,SURF1,ATP4B,COX7A1,COX4I2,ATP5F1B,COX7A2L,ATP5MF,COX6A2,SLC25A18,CHP1,COX5B,COX5A,ATP5PF,SLC16A3,ATP5PO
GOMF_PYRIMIDINE_NUCLEOTIDE_BINDING	OPIOID	-3.42E-05	0.000999651	0.972711	27	0.234759	blood	PWAS	c5	0.972711	1	DCTPP1,NT5C,UGP2,MTPAP,HSP90AB1
GOMF_QUATERNARY_AMMONIUM_GROUP_BINDING	OPIOID	-9.45E-06	0.000576894	0.986925	148		blood	PWAS	c5	0.986925	1	PLTP,SERPINA5,APOA5,APOA2,PITPNA,TKT,APOA1,APOC1,CHMP3,APOA4,PITPNB,JCHAIN,SCARB2,CHMP2A
GOMF_RACEMASE_AND_EPIMERASE_ACTIVITY	OPIOID	-1.62E-06	0.000706791	0.998176	58		blood	PWAS	c5	0.998176	1	NAXE,GLCE,RPE,DHRS9,GALE,GFUS,MCEE
GOMF_RECEPTOR_ANTAGONIST_ACTIVITY	OPIOID	1.45E-05	0.000446783	0.974156	242		blood	PWAS	c5	0.974156	1	ADH7,LRPAP1,DKK2,DKK4,DKK1,IL18BP,IL1RN,WFIKKN1,CCL5,WFIKKN2,IL36RN,DKK3,SPINT3,DKKL1,PXDN,FST
GOMF_RECEPTOR_SIGNALING_PROTEIN_TYROSINE_KINASE_ACTIVATOR_ACTIVITY	OPIOID	0.00672006	0.0502708	0.893658	12	0.627873	blood	PWAS	c5	0.893658	1	CCL5,ALK,ALKAL2
GOMF_RECEPTOR_TYROSINE_KINASE_BINDING	OPIOID	-1.20E-05	0.000407881	0.976448	287		blood	PWAS	c5	0.976448	1	GFRAL,GAS6,MST1,LRP4,STAP1,MYOC,NRG1,CRKL,TP53,TRAT1,FRS2,ANGPT1,SHC1,BLNK,FLT3LG,GDNF,PTPN2,GRB14,SHC4,TRADD,PSPN,ALKAL2,SQSTM1,ANGPT2,PTPN11,NCK1,NRG3,SHC2,PTPN1,GRB2,DOK2,DUSP3,PCNA,RNF41,ANGPT4,ARTN,CBL,NCK2,CRK
GOMF_REGULATORY_RNA_BINDING	OPIOID	-1.07E-05	0.000999551	0.991497	35	0.177135	blood	PWAS	c5	0.991497	1	MECP2,SOCS3,FAM172A,DHX9,YBX1,TARBP2,ELAVL1,AGO1,SOX2,FMR1,HNRNPA1,PIWIL1,AGO3,HNRNPA2B1
GOMF_RETINAL_BINDING	OPIOID	0.0122504	0.0278398	0.659915	45	0.624511	blood	PWAS	c5	0.659915	1	ADH4,RLBP1,RBP4,RBP5,CRABP1,RBP1,RBP7,CRABP2
GOMF_RETINOL_BINDING	OPIOID	2.02E-06	0.000706605	0.997723	86		blood	PWAS	c5	0.997723	1	ADH7,ADH4,RLBP1,RBP4,RBP5,CRABP1,C8G,RBP1,RBP7,CRABP2
GOMF_RETINYL_PALMITATE_ESTERASE_ACTIVITY	OPIOID	-0.0221411	0.0378218	0.558274	30	0.609806	blood	PWAS	c5	0.558274	1	CEL,PNPLA2
GOMF_RIBONUCLEASE_P_ACTIVITY	OPIOID	-0.0788132	0.0546178	0.149022	14	0.469907	blood	PWAS	c5	0.149022	1	RPP30
GOMF_RIBONUCLEASE_P_RNA_BINDING	OPIOID	-0.0788132	0.0546178	0.149022	14	0.469907	blood	PWAS	c5	0.149022	1	RPP30
GOMF_RIBONUCLEOPROTEIN_COMPLEX_BINDING	OPIOID	0.0191914	0.0289864	0.507918	38	0.286869	blood	PWAS	c5	0.507918	1	PPIH,TACO1,SBDS,PIM1,FMR1,HSPA5,ITCH,PRPF6,SEC61G,RBM3,STAU2,SEC61B,PQBP1,DHX9,NPM1,CBX5,SRP19,OLA1,EIF2S1,RPSA,C1QBP,MRRF,TIMM50,CINP,EIF1B,MDM2,SNRPG,LETMD1,PES1,NME1,PRMT3,NAA10,SNRPA,DERL1,EIF4H,EIF4B,MTIF3,PIWIL1,EIF5A2,EIF5A
GOMF_RIBOSOMAL_LARGE_SUBUNIT_BINDING	OPIOID	0.00733232	0.0483776	0.879531	15	0.125989	blood	PWAS	c5	0.879531	1	RBM3,NPM1,OLA1,MRRF
GOMF_RIBOSOMAL_SMALL_SUBUNIT_BINDING	OPIOID	-0.0239604	0.0560521	0.669039	13	0.209575	blood	PWAS	c5	0.669039	1	PIM1,NPM1,EIF1B,NME1,EIF4H,EIF4B,MTIF3
GOMF_RIBOSOME_BINDING	OPIOID	0.0120451	0.0457744	0.792442	19	0.880484	blood	PWAS	c5	0.792442	1	TACO1,SBDS,FMR1,SEC61G,STAU2,SEC61B,HSPA5,SRP19,OLA1,EIF2S1,RPSA,C1QBP,LETMD1,PRMT3,NAA10,MTIF3,EIF5A2,EIF5A
GOMF_RNA_METHYLTRANSFERASE_ACTIVITY	OPIOID	2.13E-05	0.000999607	0.983002	32	0.717987	blood	PWAS	c5	0.983002	1	TRDMT1,METTL1,FBL,DIMT1
GOMF_RNA_POLYMERASE_BINDING	OPIOID	-5.84E-06	0.000999531	0.995336	35	0.515421	blood	PWAS	c5	0.995336	1	TAF10,SMYD2,RTF1,DHX9,STOM,RPRD1B,RPRD1A,BIN1,PPIB,AGO1,ERBB2,BRD4,ANP32B,PABPN1
GOMF_RNA_POLYMERASE_CORE_ENZYME_BINDING	OPIOID	0.0137718	0.0490426	0.778854	16	0.157361	blood	PWAS	c5	0.778854	1	SMYD2,RTF1,DHX9,RPRD1A,RPRD1B,AGO1,ERBB2,BRD4
GOMF_RNA_POLYMERASE_III_GENERAL_TRANSCRIPTION_INITIATION_FACTOR_ACTIVITY	OPIOID	-0.0403654	0.0421252	0.33795	20	0.261449	blood	PWAS	c5	0.33795	1	TBP,BRF1
GOMF_RNA_POLYMERASE_III_TRANSCRIPTION_REGULATORY_REGION_SEQUENCE_SPECIFIC_DNA_BINDING	OPIOID	-0.0401497	0.0421952	0.341339	20	0.260657	blood	PWAS	c5	0.341339	1	BRF1,PRDX5
GOMF_RNA_POLYMERASE_II_COMPLEX_BINDING	OPIOID	0.00750042	0.0499672	0.88068	15	0.126379	blood	PWAS	c5	0.88068	1	SMYD2,RTF1,DHX9,RPRD1A,RPRD1B,AGO1,BRD4
GOMF_RNA_POLYMERASE_II_CORE_PROMOTER_SEQUENCE_SPECIFIC_DNA_BINDING	OPIOID	0.00717212	0.0318331	0.821743	31	0.158045	blood	PWAS	c5	0.821743	1	TBP,TBPL1,CEBPB,POU2F1,H2AZ1,STAT1
GOMF_RNA_POLYMERASE_II_GENERAL_TRANSCRIPTION_INITIATION_FACTOR_ACTIVITY	OPIOID	-8.86E-06	0.000999607	0.992925	34	0.395229	blood	PWAS	c5	0.992925	1	TBP,TBPL1,TAF10,CCNH
GOMF_RNA_POLYMERASE_II_GENERAL_TRANSCRIPTION_INITIATION_FACTOR_BINDING	OPIOID	0.0133163	0.0347657	0.701697	28	0.200678	blood	PWAS	c5	0.701697	1	TBP,TP53,EDF1,FBL,ERCC1,ERCC4,TCF4
GOMF_RNA_POLYMERASE_II_SPECIFIC_DNA_BINDING_TRANSCRIPTION_FACTOR_BINDING	OPIOID	1.23E-05	0.000446911	0.978054	232		blood	PWAS	c5	0.978054	1	PPID,GABARAPL1,PARP1,CPNE1,NCOA2,NOTCH2,CRKL,TP53,HSPB1,CSNK2B,TRIB2,SRC,CREBBP,PRPF6,PARK7,BCL10,MED4,CTNNB1,NR1H2,DLL1,ISL1,TAF10,CEBPB,STAT5B,HDAC2,HNF4A,PKN1,HMGA2,C1D,FOXL2,GTF2I,KLF4,HIF1AN,HIF1A,PRKCB,STAT3,ETS2,SMAD2,PTPN2,NFATC1,CEBPA,JUN,DHX9,NPM1,NR1H4,FLT3,FKBP4,DTX3L,RERG,ANXA4,FBP1,ARID1A,HMGA1,ANKRD1,VDR,TBX5,HMGB1,RB1,PPARA,DUSP26,RAD23B,ID2,PPARGC1A,NR4A1,WBP2,KEAP1,COMMD7,HSF1,DDIT3,TBX3,PCNA,STAT1,MEF2C,MED1,PSMA6,SMAD3,JUND,MAPK14,AIP,CNOT1,TBP,APEX1,SMAD4,ELK1,CTBP1,NFKBIA
GOMF_RRNA_BINDING	OPIOID	3.75E-09	0.000499737	0.999994	155		blood	PWAS	c5	0.999994	1	TST,TACO1,SBDS,ANG,NGRN,RPS4X,NPM1,CIRBP,RPS3,RPS5,MDM2,RPL12
GOMF_R_SMAD_BINDING	OPIOID	0.01225	0.0414195	0.767418	19	0.197356	blood	PWAS	c5	0.767418	1	PARP1,JUN,SMURF1,LDLRAD4,ANKRD1,PMEPA1,SMAD2,SMAD3,RANBP3,SMAD4
GOMF_S100_PROTEIN_BINDING	OPIOID	7.56E-05	0.000997904	0.939585	133	0.646275	blood	PWAS	c5	0.939585	1	ANXA2,AGER,S100A11,CACYBP,ANXA11,S100A6,FGF1,EZR
GOMF_SCAFFOLD_PROTEIN_BINDING	OPIOID	1.38E-05	0.000576469	0.980914	267		blood	PWAS	c5	0.980914	1	CD163,SHANK3,LRP4,TREM2,HOMER1,SYK,PSAP,PDE4D,LYN,TREM1,SRC,IL6ST,NLGN4X,PARK7,GRID2,MAP2K2,DLL1,CRIPT,KRT5,MAP2K1,CASP8,NLGN3,CAV2,VIM,NLGN1,ATG4B,YWHAE,BRAF,CRK,KRT18,PLCG2,FYN,XRCC6,CDC37,NCK2,DLG4
GOMF_SCAVENGER_RECEPTOR_ACTIVITY	OPIOID	-4.78E-06	0.000353173	0.989192	496		blood	PWAS	c5	0.989192	1	MSR1,CD5,CD36,CFI,CD163,COLEC12,SCARA5,VTN,AGER,LOXL3,CXCL16,LGALS3BP,MARCO,STAB1,MEGF10,LRP1,CD5L,ENPP2,STAB2,DMBT1,LOXL2,SCARA3,TMPRSS15,SCARF2,TMPRSS5,SCARF1,ENDOU,SCARB2
GOMF_SECONDARY_ACTIVE_MONOCARBOXYLATE_TRANSMEMBRANE_TRANSPORTER_ACTIVITY	OPIOID	0.0199561	0.0275232	0.468413	30	0.63449	blood	PWAS	c5	0.468413	1	SLC5A8,SLC16A3
GOMF_SECONDARY_ACTIVE_TRANSMEMBRANE_TRANSPORTER_ACTIVITY	OPIOID	3.57E-05	0.000706342	0.959675	113		blood	PWAS	c5	0.959675	1	CDH17,SLC26A11,SLC5A8,SLC26A5,SLC6A14,SLC5A5,SLC3A2,SLC4A8,SLC25A18,CHP1,SLCO5A1,SLC6A16,SLC6A9,SLC16A3
GOMF_SEMAPHORIN_RECEPTOR_ACTIVITY	OPIOID	1.34E-05	0.000576675	0.981425	200		blood	PWAS	c5	0.981425	1	PLXND1,PLXNB2,MET,PLXNA1,PLXNA4,NRP1,PLXNC1,NRP2,PLXNB3
GOMF_SEMAPHORIN_RECEPTOR_BINDING	OPIOID	2.38E-05	0.000499509	0.962029	268		blood	PWAS	c5	0.962029	1	SEMA3E,SEMA6A,SEMA6B,SEMA3G,SEMA4A,SEMA5A,SEMA3C,SEMA4D,SEMA7A,SEMA6C,SEMA4C,SEMA3A,SEMA3B,SEMA4F,SEMA4B
GOMF_SEQUENCE_SPECIFIC_MRNA_BINDING	OPIOID	1.10E-05	0.000999544	0.991241	35	0.689472	blood	PWAS	c5	0.991241	1	DHFR,FMR1,TYMS,SSB,NOVA1,RBM24,DHX9
GOMF_SERINE_HYDROLASE_ACTIVITY	OPIOID	7.31E-07	0.000154218	0.996219	1357		blood	PWAS	c5	0.996219	1	HGFAC,TLL1,MMP1,ACE,CFI,HP,F11,KLKB1,CTSA,F2,CTSV,PCSK1,HTRA1,MMP10,CELA1,TMPRSS6,CELA2A,PRSS1,PRSS3,MMP9,PRSS2,CTRB1,DPP7,PCSK7,CTSH,C2,PRCP,TPSB2,TPSAB1,PRSS22,KLK13,PCSK9,MMP19,CTRB2,TMPRSS11D,CFB,F3,KLK11,MMP8,MMP12,F10,BMP1,MMP2,CTRC,CTSS,TPP1,C1RL,PROC,MASP1,GZMA,MMP14,KLK4,PRSS27,PLG,LTF,DPP4,PRSS57,TMPRSS11A,HGF,PRTN3,ELANE,GZMK,KLK8,PLAU,FAP,C1R,C1S,PREP,CD5L,F7,NAALAD2,MMP7,CFD,PLAT,MMP3,KLK6,KLK12,CTSC,FURIN,CTSG,DPP10,CPVL,PRSS8,MBTPS1,AZU1,TMPRSS11B,TPSG1,CTRL,TMPRSS15,KLK14,LONP1,PCSK2,CPD,CLPP,KLK7,GZMM,CELA3B,CMA1,GZMH,F9,ENDOU,MMP13,ACHE,TMPRSS5,PRSS37,KLK5,GZMB,NUP98,CTSK,HTRA2,KLK3,KLK15
GOMF_SERINE_TYPE_CARBOXYPEPTIDASE_ACTIVITY	OPIOID	0.0392731	0.0305847	0.199116	41	0.919121	blood	PWAS	c5	0.199116	1	CTSA,PRCP,CPVL,CPD
GOMF_SERINE_TYPE_EXOPEPTIDASE_ACTIVITY	OPIOID	1.17E-05	0.000577021	0.983811	109		blood	PWAS	c5	0.983811	1	ACE,F11,CTSA,PRCP,TPP1,CPVL,CPD
GOMF_SH2_DOMAIN_BINDING	OPIOID	-5.21E-06	0.000706599	0.99412	110		blood	PWAS	c5	0.99412	1	LILRB1,SYK,RUFY1,KIT,SRC,GHR,PTK2,SLAMF1,BLNK,LAT2,LCK,SQSTM1,SYNGR3,ARHGAP5,ABL1,DAG1,JAK2,PTPN6,CRK,SIT1
GOMF_SH3_DOMAIN_BINDING	OPIOID	-1.11E-05	0.000576549	0.984622	252		blood	PWAS	c5	0.984622	1	SHANK3,ADAM10,SH3BP2,FUT8,CD3E,SOS1,RUFY1,SOCS7,SIRPA,ARHGAP1,PAK3,DTX1,SH3BGRL2,AFAP1L1,QKI,LANCL1,DPYSL3,ADAM17,PLSCR3,EFS,EVL,TOM1L1,ADAM19,GPX1,ADAM15,PRKN,NCF1,ADAM9,SH3BGRL,LRP2,ELMO1,GRB2,PTTG1,ABL1,ADAM12,USP8,OSTF1,DNM2,ENAH,CBL,VASP,PTPN6,LYN,CRK,MAPT
GOMF_SHORT_CHAIN_CARBOXYLESTERASE_ACTIVITY	OPIOID	-0.0224409	0.0360237	0.533319	34	0.713423	blood	PWAS	c5	0.533319	1	CEL,SIAE
GOMF_SIALIC_ACID_BINDING	OPIOID	6.63E-07	0.000333139	0.998412	207		blood	PWAS	c5	0.998412	1	SELE,SIGLEC9,CD33,ADIPOQ,FCN1,SIGLEC6,SIGLEC12,SELP,SIGLEC5,SIGLEC14,AGRN,SIGLEC7,ST8SIA2,ST8SIA3,SIGLEC8,SIGLEC11,ST8SIA4
GOMF_SIGNALING_ADAPTOR_ACTIVITY	OPIOID	4.29E-06	0.000706431	0.99515	119		blood	PWAS	c5	0.99515	1	MAGI2,SHANK3,STAP1,HOMER1,HOMER2,CRKL,LRRK2,TRAT1,FRS2,LAT,CD3E,MAP2K2,MAP2K1,BLNK,STAT3,TRADD,PTPN11,NCK1,MPP7,GRB2,DOK2,LDLRAP1,GRB10,CD3G,SHC1,G3BP2,NCK2,CRK
GOMF_SIGNALING_RECEPTOR_COMPLEX_ADAPTOR_ACTIVITY	OPIOID	1.61E-05	0.000706576	0.981823	93		blood	PWAS	c5	0.981823	1	MAGI2,SHANK3,STAP1,LRRK2,TRAT1,FRS2,HOMER2,LAT,CD3E,BLNK,TRADD,PTPN11,NCK1,GRB2,DOK2,LDLRAP1,GRB10,CD3G,SHC1,G3BP2,NCK2,CRK
GOMF_SIGNALING_RECEPTOR_INHIBITOR_ACTIVITY	OPIOID	2.19E-05	0.000446695	0.960895	276		blood	PWAS	c5	0.960895	1	ADH7,LRPAP1,DKK2,DKK4,DKK1,PCSK9,IL18BP,LILRB4,IL1RN,WFIKKN1,CCL5,WFIKKN2,IL36RN,DKK3,SPINT3,LY6G6D,DKKL1,PXDN,LYPD1,FST
GOMF_SIGNAL_SEQUENCE_BINDING	OPIOID	0.0258169	0.0228661	0.258878	64	0.248831	blood	PWAS	c5	0.258878	1	CAT,SRP14,KPNA2,KPNA1,TOMM20L,KPNA4,PEX5,KPNA6,NUP98,KPNB1,NFKBIA
GOMF_SINGLE_STRANDED_DNA_BINDING	OPIOID	0.0169413	0.0192803	0.379573	76	0.343559	blood	PWAS	c5	0.379573	1	RAD51D,RPA2,TP53,HSPD1,RECQL,PARK7,RAD51,SETMAR,RTF1,SAMHD1,DHX9,LONP1,MCM6,HMGB1,ERCC1,YBX1,TERF1,RAD23B,MSH2,JCHAIN,PMS2,APTX,HSF1,ERCC4,TOP1,TDP1,PURA,PURB,HNRNPA1,MAPT,RAD23A,HNRNPA2B1,PCBP1,SUB1
GOMF_SINGLE_STRANDED_DNA_HELICASE_ACTIVITY	OPIOID	0.0194788	0.0308017	0.52713	27	0.202389	blood	PWAS	c5	0.52713	1	RAD51,DHX9,MCM6,WRNIP1
GOMF_SINGLE_STRANDED_RNA_BINDING	OPIOID	-0.0335227	0.0214638	0.11833	49	0.555881	blood	PWAS	c5	0.11833	1	HNRNPH1,A1CF,FXR1,SYNCRIP,SRA1,SSB,DHX58,PUS1,DHX9,HNRNPC,LONP1,JMJD6,HNRNPDL,AGO1,ILF3,PPIE,PABPC4,PABPC3,HNRNPF,FMR1,HNRNPA1,PIWIL1,EIF4B,U2AF2,EIF4H,AGO3
GOMF_SMAD_BINDING	OPIOID	2.56E-05	0.000576984	0.964597	129		blood	PWAS	c5	0.964597	1	MAGI2,PARP1,COL3A1,TGFBR3,BMP2,SMAD1,CTNNB1,USP15,HMGA2,CREB3L1,TGFBR2,AXIN2,PURA,PURB,SMAD2,SMURF2,JUN,BMPR1B,SKIL,SMURF1,LDLRAD4,ANKRD1,PMEPA1,ACVR1B,ACVRL1,SMAD3,STUB1,RANBP3,YY1,SMAD4
GOMF_SMALL_MOLECULE_SENSOR_ACTIVITY	OPIOID	-0.0136798	0.0267681	0.609317	42	0.280884	blood	PWAS	c5	0.609317	1	RAD51D,PARK7,EFHD1,RAD51,HIF1AN,RAD23B,MSH2,PMS2
GOMF_SNARE_BINDING	OPIOID	2.30E-06	0.000998724	0.998166	90	0.704808	blood	PWAS	c5	0.998166	1	STX1A,SNCA,TMED10,NSF,SNAP29,LRRK2,SNAPIN,SYT9,NAPB,STX4,SYT11,CPLX2,DAPK1,CPLX1,VAMP1,VAMP3,SYT17,SNPH,STX2,SYT7,VAMP2,PTPN2,TSNARE1,GOSR2,VTI1B,RAB11A,SNAP25,VTI1A,GABARAPL2,SYT8,STX6,VAMP8,NAPA,DOC2B,STX1B,TXLNA,SYT2,SYT4,ANKRD27,SYT5,ABL1,STX10,STX12,VAMP7,STX8,NAPG,STX7,UNC13A
GOMF_SNORNA_BINDING	OPIOID	0.0488361	0.0614012	0.426404	11	0.782477	blood	PWAS	c5	0.426404	1	NUDT1,NUDT16L1,NUDT5,SNU13
GOMF_SNRNA_BINDING	OPIOID	0.0007145	0.0364724	0.98437	26	0.198432	blood	PWAS	c5	0.98437	1	RNPC3,LSM4,SNRPD3,HEXIM1,HEXIM2,RBM22,SNU13,SNRPA,SNRPB2,DDX39B,EIF5A
GOMF_SODIUM_CHANNEL_REGULATOR_ACTIVITY	OPIOID	-0.00744005	0.0207718	0.720208	67	0.398041	blood	PWAS	c5	0.720208	1	CAMK2D,SCN2B,PCSK9,COMMD1,GPD1L,CAV3,FGF12,PRSS8,SCN4B,PKP2,SNTA1,SGK3
GOMF_SODIUM_ION_TRANSMEMBRANE_TRANSPORTER_ACTIVITY	OPIOID	0.0124611	0.0173173	0.471787	86	0.517547	blood	PWAS	c5	0.471787	1	SCN2B,ATP1B1,SLC5A8,SLC6A14,SLC5A5,PKD2,HCN1,SLC3A2,SCN4B,ASIC4,SLC4A8,CHP1,SLC6A9
GOMF_SOLUTE_CATION_SYMPORTER_ACTIVITY	OPIOID	0.0267676	0.0245073	0.274732	43	0.252927	blood	PWAS	c5	0.274732	1	SLC5A8,SLC6A14,SLC5A5,SLC4A8,SLC25A18,SLC6A9,SLC16A3
GOMF_SOLUTE_SODIUM_SYMPORTER_ACTIVITY	OPIOID	0.0266494	0.0244334	0.275408	43	0.251767	blood	PWAS	c5	0.275408	1	SLC5A8,SLC6A14,SLC5A5,SLC4A8,SLC6A9
GOMF_SPECTRIN_BINDING	OPIOID	-0.0114274	0.0254521	0.653448	56	0.669758	blood	PWAS	c5	0.653448	1	KIF3A,SLC26A5,GBP1,DCTN2,USH1C,ANK2,EPB41
GOMF_SPHINGOLIPID_BINDING	OPIOID	1.21E-05	0.000706128	0.986375	127		blood	PWAS	c5	0.986375	1	PLTP,GLTPD2,IL2,SELP,SELL,RTN4R,PSAP,MAP1LC3B,EPDR1,GLTP,CD300LF,CERT1,LYN
GOMF_SPHINGOSINE_1_PHOSPHATE_RECEPTOR_ACTIVITY	OPIOID	-0.10658	0.063118	0.0912992	12	0.520888	blood	PWAS	c5	0.0912992	1	SPHK1,SPHK2
GOMF_STAT_FAMILY_PROTEIN_BINDING	OPIOID	-0.0378379	0.065722	0.5648	13	0.819727	blood	PWAS	c5	0.5648	1	PTPN2,CEBPA,DTX3L,HSF1
GOMF_STEROID_BINDING	OPIOID	4.65E-05	0.000576534	0.935662	235		blood	PWAS	c5	0.935662	1	KL,GC,APOC3,APOF,GRAMD1C,ANXA6,APOA5,UGT1A1,CYP3A4,APOA2,PGRMC2,STARD5,SCP2D1,APOA1,SHBG,SULT2B1,NR3C2,CALB1,APOA4,UGT1A8,INSIG1,ERLIN1,APOD,STAR,NR1H4,CD81,VDR,SERPINA6,OSBPL9,SULT1E1,ESRRA,HSD17B1,OSBPL11,AKR1D1,PGR,SCARB2,PMP2,PGRMC1,RORC
GOMF_STEROL_ESTERASE_ACTIVITY	OPIOID	0.00929987	0.0300997	0.757345	43	0.282324	blood	PWAS	c5	0.757345	1	CEL,CES1
GOMF_STEROL_TRANSFER_ACTIVITY	OPIOID	3.07E-05	0.000576904	0.957517	149		blood	PWAS	c5	0.957517	1	PLTP,APOB,GRAMD1C,APOA2,STARD5,APOA1,APOE,APOA4,STAR
GOMF_STEROL_TRANSPORTER_ACTIVITY	OPIOID	3.10E-05	0.000576908	0.957099	146		blood	PWAS	c5	0.957099	1	PLTP,APOB,GRAMD1C,APOA2,STARD5,APOA1,APOE,APOA4,STAR,OSBPL9,OSBPL11
GOMF_STRUCTURAL_CONSTITUENT_OF_CYTOSKELETON	OPIOID	6.96E-06	0.000706549	0.992144	106		blood	PWAS	c5	0.992144	1	NEFL,KRT19,AGRN,ARPC1B,DES,KRT5,VIM,SPTAN1,YEATS4,PLS1,TPM1,ANK2,GFAP,KRT16,NEFH,CTNNA2,LMNB1,SORBS3,ARPC3,TLN2,KRT20,MSN,EPB41,ARPC5,INA
GOMF_STRUCTURAL_CONSTITUENT_OF_EYE_LENS	OPIOID	-0.0275777	0.0315367	0.381866	37	0.719476	blood	PWAS	c5	0.381866	1	CPOX,CRYBB1,CRYGS,CRYBB2,HSPB6,CRYAA,VIM,CRYGD
GOMF_STRUCTURAL_CONSTITUENT_OF_MUSCLE	OPIOID	-0.00872151	0.0229918	0.704441	64	0.114507	blood	PWAS	c5	0.704441	1	KRT19,MYOM2,TPM2,SMTN,TPM1,JPH1,CSRP1,CSRP2,MYL3,MYBPC1,ACTN2,MYL5,MYL6B,CAPN3,ASPH,TTN,DAG1,CSRP3,TPM4
GOMF_STRUCTURAL_CONSTITUENT_OF_MYELIN_SHEATH	OPIOID	-3.28E-06	0.000999233	0.997383	43	0.790248	blood	PWAS	c5	0.997383	1	NCMAP
GOMF_STRUCTURAL_CONSTITUENT_OF_POSTSYNAPSE	OPIOID	7.35E-06	0.000577163	0.989844	66		blood	PWAS	c5	0.989844	1	NEFL,HOMER1,NEFH,ACTN1,INA,DLG4
GOMF_STRUCTURAL_CONSTITUENT_OF_RIBOSOME	OPIOID	-1.88E-05	0.000998886	0.985012	56	0.527889	blood	PWAS	c5	0.985012	1	RPS3A,RPS7,RPS4X,RPS19,ISG15,RPS10,RPL30,MRPL34,RPSA,MRPL21,RPS3,RPS5,MRPL33,MRPL2,RPLP2,MRPL52,MRPL55,MRPL32,RPL12,RPS27A
GOMF_STRUCTURAL_CONSTITUENT_OF_SKIN_EPIDERMIS	OPIOID	0.0557926	0.0296475	0.0598543	37	0.206774	blood	PWAS	c5	0.0598543	1	PI3,KRT7,KRT5,KRT1,KRT72
GOMF_STRUCTURAL_CONSTITUENT_OF_SYNAPSE	OPIOID	7.35E-06	0.000577163	0.989844	66		blood	PWAS	c5	0.989844	1	NEFL,HOMER1,NEFH,ACTN1,INA,DLG4
GOMF_SULFATE_BINDING	OPIOID	-0.0321229	0.064984	0.62108	13	0.304902	blood	PWAS	c5	0.62108	1	GNS,SULT1A3,SMAD4
GOMF_SULFATIDE_BINDING	OPIOID	8.02E-05	0.000998975	0.93602	84	0.663918	blood	PWAS	c5	0.93602	1	TREM2,PPT1,TPP1,MANF
