## Supplementary Tables for "A novel multi-omics mendelian randomization method for gene set enrichment and its application to psychiatric disorders": Supplementary_Table_S3_geneset_results_based_on_blood_proteome.csv (part 41 of 45)

Gene_set	Disorder	bxy	se	p	nsnp	multi_snp_based_heidi_outlier	tissue	XWAS	MSigDB	P'SMR	q_value	genes
NFY_Q6	PTSD	-5.86E-05	0.000546262	0.914637	255		blood	PWAS	c3	0.914637	1	ATF6B,PRCP,RACGAP1,DLG3,IBSP,COL1A1,TIAM1,ADAMTSL1,USP21,UGP2,GCA,MAZ,ALB,OSM,LRP8,COA3,HSCB,FGF20,HMGA2,SFRP1,EHF,TNFSF11,PRKCB,SORT1,TXNIP,SFRP2,HNRNPC,CDK1,COX6A2,ATP1B4,ALDH6A1,MSTN,ARRDC3,JARID2,CLTA,NFATC4,CRABP2,DDR2,MLEC,OSBPL9,PNOC,DLX3,HNRNPR,MSH2,BUB1,RHOA,PGK2,LRCH4,SHH,TTN,TMEM108,SRSF6,CDH1,SMAD2,TAF15,AK2,ZFP91
NGFIC_01	PTSD	3.59E-05	0.000324306	0.911889	363		blood	PWAS	c3	0.911889	1	MMP1,ACE,FASLG,ERBB3,ICAM5,CA11,L1CAM,NTRK3,APLP2,PITPNA,LRP10,G3BP2,RAB2A,PLOD3,CLSTN1,HNRNPR,AGAP3,TP53I11,DVL2,NTN1,REXO2,ATP1B2,TXNDC12,SYNCRIP,STC2,CX3CL1,APP,TNFRSF12A,NFE2L1,LRFN5,RELB,BDNF,CDKN2C,BCL6,JPH1,PCSK2,SNAP25,GABARAPL2,RHOB,CLTC,NRGN,BMPR2,PDCD1,MYB,HRK,CDH2,SMAD3,PDGFB,KREMEN2,HNRNPDL,EHBP1,RBBP6,PTPN7,AMMECR1L,ARF3,RPS6KA3,GRB2,CD40LG,PCDHAC2,UBASH3B,FEV,ACTN1,ADSS2,SH3GL3,RRBP1,MEF2C,FKBP2,TRA2B,TPM4,SUMO2,MACO1,EIF5A
NICK_RESPONSE_TO_PROC_TREATMENT_DN	PTSD	-1.54E-05	0.000281379	0.956387	432		blood	PWAS	c2	0.956387	1	ERAP1,ERAP2,ICAM1,HDGFL3,RTF1,BRD1,AHCYL1
NICK_RESPONSE_TO_PROC_TREATMENT_UP	PTSD	0.0111746	0.00872787	0.200428	16	0.082857	blood	PWAS	c2	0.200428	1	ZPBP
NIKOLSKY_BREAST_CANCER_12Q24_AMPLICON	PTSD	0.00581873	0.00892818	0.514578	16	0.350092	blood	PWAS	c2	0.514578	1	CHFR,PUS1,MMP17
NIKOLSKY_BREAST_CANCER_14Q22_AMPLICON	PTSD	0.000549401	0.000952524	0.564085	53	0.747101	blood	PWAS	c2	0.564085	1	NID2,GNPNAT1,ERO1A
NIKOLSKY_BREAST_CANCER_15Q26_AMPLICON	PTSD	-0.00686023	0.00534652	0.19945	25	0.532253	blood	PWAS	c2	0.19945	1	IGF1R,SELENOS,LYSMD4,ALDH1A3
NIKOLSKY_BREAST_CANCER_17P11_AMPLICON	PTSD	0.0012338	0.0084374	0.88374	23	0.179101	blood	PWAS	c2	0.88374	1	MFAP4,ALDH3A1
NIKOLSKY_BREAST_CANCER_20Q11_AMPLICON	PTSD	0.000233724	0.000568528	0.680996	100		blood	PWAS	c2	0.680996	1	MAP1LC3A,CPNE1,GSS,GDF5,DYNLRB1,EPB41L1,SCAND1,RBM39
NIKOLSKY_BREAST_CANCER_21Q22_AMPLICON	PTSD	-0.000102381	0.000441726	0.816714	87		blood	PWAS	c2	0.816714	1	COL6A1,COL18A1,COL6A2,FTCD
NIKOLSKY_BREAST_CANCER_22Q13_AMPLICON	PTSD	-0.000115046	0.000969382	0.905529	44	0.118618	blood	PWAS	c2	0.905529	1	MAPK12,PLXNB2,BRD1,TRABD,MAPK11
NIKOLSKY_BREAST_CANCER_6P24_P22_AMPLICON	PTSD	0.00312042	0.00575883	0.587922	29	0.08729	blood	PWAS	c2	0.587922	1	TPMT,RBM24,SIRT5
NIKOLSKY_BREAST_CANCER_7P22_AMPLICON	PTSD	-0.00470996	0.0051859	0.363759	26	0.260431	blood	PWAS	c2	0.363759	1	NUDT1,MAD1L1,CHST12,BRAT1,SNX8,MICALL2,PSMG3
NKX22_01	PTSD	0.000158025	0.000551692	0.774543	218		blood	PWAS	c3	0.774543	1	CD36,NOTCH1,SPON1,SDF2L1,NEO1,SLIT3,IL12B,EDC4,TIAM1,SULT2A1,CCDC126,NRP2,PDYN,ALB,SMOC2,TMEM185A,STAT5B,ADGRB3,SCARF2,FGF20,THRA,ETV5,NLGN2,LRRTM1,PBK,RGS3,CDKN2C,CCT7,EPHB2,ASIC4,MYL3,INSRR,SYT4,BAMBI,CRK,EPB41,WNT7A,GLA,SRSF6,NTRK1,KEL,DLG2,FGF16,GGA3
NKX25_01	PTSD	-3.01E-05	0.000490823	0.951124	122		blood	PWAS	c3	0.951124	1	SDF2L1,EGF,LEMD1,CACNA2D3,ADAMTS5,CRTAC1,CFL2,STC2,ZNF41,LY6G6D,EGFR,LRRTM1,RGS8,PDGFC,JPH1,GDF3,PDZK1,CTCF,CRABP2,FGF10,RGS1,PDK2,PSMA3,PCDHAC2,TCF4,MEF2C,DDR1,FGF16,NRAS
NKX25_02	PTSD	-2.53E-05	0.000341142	0.940812	467		blood	PWAS	c3	0.940812	1	HHIP,ACP6,NRXN1,PCDH9,CBLN4,LRRC15,NTRK2,NOTCH1,NEO1,POMC,DLG3,EGLN1,FLRT2,FGF19,SEZ6L,PDE7A,SYT9,DNAJB4,FLT1,GJA1,NELL2,CXCL14,CA4,SRSF7,VLDLR,KLHL13,TPM2,SPINK6,INHBA,TCL1A,LRP1,HMGA2,STAT3,LRP1B,POU2F1,FGF3,IMPDH2,NECTIN3,WNT10A,EDA,GABARAPL2,CNTN4,PROK1,GAD1,TAFA1,ARRDC3,TBXAS1,PNOC,GJD2,AP1S2,LRP2,CER1,GPC4,PHEX,VIP,RAB5B,CTSK,CFL2,FGF10,ROBO3,FLNA,INA,FGF7,EREG,EIF4E
NKX2_8_TARGET_GENES	PTSD	0.000129344	0.000547978	0.813403	212		blood	PWAS	c3	0.813403	1	ANXA2,MDGA1,USP15,EWSR1,HNF4A,TAFA2,SRI,DNAJA4,YWHAZ
NKX3A_01	PTSD	-0.000132391	0.000431458	0.75896	314		blood	PWAS	c3	0.75896	1	SLITRK3,CPA4,HTN1,NOTCH1,SLITRK5,ADAM11,KREMEN1,DCUN1D1,CADM1,NOG,NRG1,NRXN3,SULT2A1,PTN,HS6ST2,TRIB2,IFNG,RNF128,KIT,ADGRF1,ADK,EFEMP1,LRFN5,COA3,DNASE2B,LOXL2,THRA,LRRTM1,POU2F1,PTH1R,UQCRB,PSMA1,TPM1,SPDEF,IGFL3,NNAT,PCSK2,STC1,TACSTD2,MYCT1,B3GLCT,SLITRK1,KERA,LRP2,NR4A1,WNT7A,SRSF6,DLG2,NRAS,RAB3C,FDX2
NKX62_Q2	PTSD	-8.48E-05	0.000429861	0.843615	344		blood	PWAS	c3	0.843615	1	UNC5B,PDGFRA,LRRTM4,GREM1,SLIT3,CADM1,FLRT3,RCAN1,FGF19,DIXDC1,DLG2,COL11A2,CACNA2D3,WNT3A,TGM3,ANGPT1,ADAM11,CYCS,LRFN5,STX7,PELI2,C1QTNF3,TNFSF10,LRRTM3,SCUBE3,STAT3,PTH1R,PRDM1,JPH3,EMID1,CDKN2C,NLGN2,TNR,MSTN,IL5,IER3,TBX5,ATP2A3,TGFB3,STMN2,CADM2,SLITRK1,CAP1,SLCO5A1,AP1S2,ELMO1,GNAI1,PRDX5,FABP4,BAMBI,MSRB3,MEF2C,ARTN,FLRT1,BMX,BAD,PGR
NKX6_1_TARGET_GENES	PTSD	-2.81E-05	0.000682609	0.967114	136		blood	PWAS	c3	0.967114	1	CD300A,IGFBP6,CLPS,COL6A3,MFNG,SPACA3,PSMD9,PLCG2,STX8,MYG1
NME2_TARGET_GENES	PTSD	0.00650824	0.00381375	0.0879117	69	0.0491815	blood	PWAS	c3	0.0879117	1	SEMA6A,JPH4,APLP1,GPHA2,ADGRG1,NDNF,MMP16,PRKG1,COLGALT2,ACSF2,BLK,MYC,NRG2,KCNAB2,CTSK
NMYC_01	PTSD	0.00021517	0.000363739	0.554152	450		blood	PWAS	c3	0.554152	1	LAP3,DNAJB9,HHIP,CTSF,ENPP6,ADAM10,NRXN1,POGLUT1,B4GALT2,SEMA7A,DCTPP1,L1CAM,CHST11,TMED10,COL2A1,ANXA6,APOA5,VWA2,NXPH1,SEZ6L,YBX1,B3GALT2,RPIA,HSPD1,RAB2A,HS3ST3A1,GJA1,RSPO2,NR1D1,RNF43,RNF128,PA2G4,PRKCG,HMOX1,NRAS,TPM2,CEBPB,STMN4,SPINK5,GPC3,RBM3,TAFA4,SEPTIN3,MTHFD1,STAT3,SGTB,NPM1,JPH1,FLT3,FBL,PANK3,ARF6,ARRDC3,LMNB1,PFKFB3,PRDX4,ANGPT2,RBBP6,BATF3,DUSP4,PDK2,WBP2,RIDA,HSPA9,EIF3J,EPB41,AMPD2,TOP1,U2AF2,PABPC4,MAX,GPD1,FOXO3,PES1,GCSH,MAPKAPK3,FGF6,ADSS2,LRRC59,ZFP91,EIF4B,TIAL1,HSPE1
NOJIMA_SFRP2_TARGETS_UP	PTSD	0.0072099	0.00481285	0.134119	43	0.649209	blood	PWAS	c2	0.134119	1	TNFRSF10D,BAG3,WARS1,CLU,HSPA1B,HSPA1A,TNFRSF9,VHL,JUN,HSPA6,SFRP2,HSPA5,HSPA9,TNFAIP3,CSF1,IL24
NOTCH_DN.V1_DN	PTSD	-2.42E-05	0.000237077	0.918574	639		blood	PWAS	c6	0.918574	1	SELE,CEL,CD209,VNN2,LRP4,IL26,TMPRSS6,FCN1,CST1,VEGFD,TMEM132A,CA8,CRH,ACADL,CR2,CA2,PGLYRP1,FAIM,NOTCH3,FUT3,OPRPN,NID1,C3orf18,CA4,PLAT,CD27,SLPI,IL7R,TNFSF10,TNFRSF8,CRMP1,DLK1,KCNN1,SEMG2,CHIA,TFPI2,MAPK13,SERPINE1,WIF1,LGALS4,GPR68,PSPN,ID1,CLSTN3,LY6G6C,FSTL3,CLIC2,PPARGC1A,CHST1,SHC2,COQ8B,GZMB,TBX3,IL11,KLHL12
NOTCH_DN.V1_UP	PTSD	-0.000236194	0.000394854	0.54972	310		blood	PWAS	c6	0.54972	1	PF4V1,LHCGR,CPB1,HTN1,EFNA3,DPT,NPTX1,NPTXR,ASB9,CRIP1,PLA2G7,PROC,CPA2,TNFSF8,SLC6A14,ESM1,ITPKC,LDOC1,YBX2,HMOX1,ATP1B2,CALB1,HABP4,HSPA1A,CCNA1,GDNF,GNG11,RAG1,TMEM59L,BTG2,FLT3,ADGRG1,CA5B,LMAN1,PRKG1,CDHR1,CTF1,PRKACA,HHLA2,ANGPTL7,PIAS3,ADAMTS1,KRT18,ANGPT4,FGF16,CDKN1A,GSTA3
NOUSHMEHR_GBM_SOMATIC_MUTATED	PTSD	-0.00894348	0.00491834	0.069004	27	0.571842	blood	PWAS	c2	0.069004	1	EPHB4,IDH1,FGFR4,EIF2AK4,TNFRSF10A
NOUZOVA_TRETINOIN_AND_H4_ACETYLATION	PTSD	-0.000367505	0.000675698	0.586518	148		blood	PWAS	c2	0.586518	1	MBD1,MUL1,NDUFA5,MCTS1,CHMP2B,H2BC21,RECQL,NUDT2,RNPC3,GORAB,THOC1,HCK,EIF1AD,GOSR1,JPH1,GOSR2,ERCC1,CAP1,SENP7,NUDT5,PSMA3,LETMD1,DDX39B,YTHDC1,PSMA6,ENSA
NPAT_TARGET_GENES	PTSD	-3.78E-05	0.00043352	0.930487	277		blood	PWAS	c3	0.930487	1	IFNAR1,H3C1,FUT8,FADD,H2BC21,RBM17,NAGK,BOLA1,SDCBP,GDF5,GPI,SNX1,RPS6KB1,CGREF1,CBX5,SAYSD1,HINT1,RAB35,SEC61G,YEATS4,CANX,CISD1,CD320,POU2F1,RNF149,PVR,PITPNB,LONP1,UBE2F,RAB18,MAN1B1,ENTPD6,FAM24B,WWP1,UBE2V1,NANS,BNIP3,N6AMT1,TK2,PDRG1,NAPG,H1-2,TOLLIP,HNRNPA1,RANBP3,VAPB,RANBP1
NPM1_TARGET_GENES	PTSD	0.00467541	0.00259123	0.0711812	129	0.328816	blood	PWAS	c3	0.0711812	1	RPS3A,TOR1AIP1,ADGRE5,TRIAP1,YBX1,COG8,CDC25B,DNAJB4,AGAP3,RPS7,TBPL1,DNAJB11,CACYBP,RPS19,PFDN5,CLEC11A,S100A6,SPHK2,ADPRS,CCDC90B,EIF5,HIF1AN,USB1,FIS1,RAG1,ZNF23,THOC1,SATB2,KCTD5,VSIG10,EMC8,PRPSAP1,ANKRD46,ERCC1,HDLBP,GFUS,LZIC,RAD1,GNAI1,ILK,SSRP1,NIP7,ARHGEF1,EIF3G,VAV1,SATB1,DIDO1,NMNAT1,PCNP,RBM39,CNP,PUF60,GGA1,STUB1,IST1,DNAJC16,MAPK14,PPIA,RPL12,ARHGAP45,MACO1,EIF5A
NR0B1_TARGET_GENES	PTSD	0.000107864	0.000366024	0.768229	371		blood	PWAS	c3	0.768229	1	SEMA3E,CD109,UNC5B,B4GALT7,NCOA2,MET,ETFA,NRG1,PDE4D,FAM171A2,IDH1,ENAH,BOLA3,P4HA2,GDF15,LGALS3,IL6ST,POFUT1,KAZALD1,MOB4,EXOSC3,NSFL1C,OSMR,CD55,UNC5A,EVA1C,TPK1,S100A2,PFN2,ERLIN1,NFATC1,PYCR2,FAM241B,CLTC,RFESD,RB1,UBC,MEMO1,ANTKMT,NOTUM,CDC42BPA,PTPN11,PIAS3,SERPINB1,PACSIN3,NR4A1,MLYCD,MAP2K3,SEMA4B,TNFAIP3,MYC,IRF2,PPP2R5A,GMFB,SETD2
NR1D1_TARGET_GENES	PTSD	-0.000240371	0.000676297	0.722273	180		blood	PWAS	c3	0.722273	1	CRELD1,CTSO,SLC26A11,PSMB9,NAPB,H2BC21,USP15,EEF2K,BRD2,JUP,CCNH,TAFA2,BTG2,HNRNPC,RRM2B,TBC1D5,TRADD,TNRC6B,PCNA,TRA2B,ULBP3,IST1
NR1I2_TARGET_GENES	PTSD	-8.97E-05	0.000259329	0.729421	616		blood	PWAS	c3	0.729421	1	FOXM1,IFNAR1,DLL4,ZFYVE27,PAICS,NAXE,MAPKAPK5,ANXA2,HOMER1,CTSH,ASAH1,EBAG9,RACGAP1,ETFA,TNFAIP8,ALDH2,CKAP2,STOML2,LIMA1,ANG,RBM17,ACAT2,IMPDH1,SELENOH,ENO1,RHOA,PLAUR,RNASE4,FAM210A,DNAJB12,UBE2M,RPS6KB1,SIRT2,IL5,RAD51,SAYSD1,CHMP3,PEX5,CRAT,ALCAM,TOPBP1,FEN1,SLC3A2,POU2F1,PUS1,TPM1,DDX23,CSRP2,PRDM4,ADPGK,HEXIM1,RAB18,VDR,SHC4,HSP90AB1,MYG1,MYL5,MRRF,TUFT1,UBE3A,EIF2AK4,EIF3J,RBM22,AMPD2,SLC6A9,HMGCR,CLN5,FBXL5,NME1,DDR1,NAP1L4,PDAP1,AK2,EIF4E,PPIA,XRCC6
NR2E3_TARGET_GENES	PTSD	0.00239439	0.00763096	0.753693	23	0.765458	blood	PWAS	c3	0.753693	1	FAM20B,APBB3,PPIB,STX7
NR5A1_TARGET_GENES	PTSD	1.09E-05	0.000682418	0.987244	121		blood	PWAS	c3	0.987244	1	SEMA7A,CHIT1,TFRC,PALM,PKM
NRF2_01	PTSD	7.04E-05	0.00048696	0.88501	160		blood	PWAS	c3	0.88501	1	DIABLO,EDC4,ING4,DHX8,FAM174A,CKS1B,CSNK2B,ARL5B,HERC4,FRS2,SLC6A14,FMR1,PLOD3,ARHGAP1,ERCC1,ITM2C,NR1H2,RPS10,SIRT3,TNFRSF1A,ACVR2A,SCN4B,ZNF23,CSGALNACT2,ARHGEF7,RRAS,BCL2L1,RGS19,FIBP,TYMP,NUDT5,ACP2,MARK3,UBE2F,EIF2S1,CUTC,SYT5,RPS5,MLEC,CAP1,GNAI3,LZIC,INTS3,PRDX5,ARF3,HSPH1,HMG20A,PTRH2,PRKCSH,DDIT3,NMNAT1,ARPC5,SF3B4,SRSF6,KCNAB2,FBXO3,DDOST,HNRNPD,RAB1B,TMUB2,DCUN1D3,SHC1,UFC1,DDX39B,PAFAH1B2,UBE2N,EIF5A,NRAS
NRF2_Q4	PTSD	3.94E-05	0.000426765	0.926486	350		blood	PWAS	c3	0.926486	1	TLL1,CELA1,HSPG2,TNXB,CLC,MMP19,ADCYAP1,ATP1B1,NOG,BLVRB,ITM2B,CRYGS,MASP1,PDE4D,IL6,PSMA2,BICDL1,CLEC10A,CCDC126,GAPDH,CSNK1G2,SFXN5,ADAM15,SYTL1,NR1D1,ITPKC,IDS,ENO1,CAB39,DCTN2,REXO2,UCHL1,SOST,DUSP13,SH3BGRL2,FGF12,FGF1,LRP1,BRD2,ETV5,CANX,BLMH,LRP1B,PFN2,PRDM1,SQSTM1,TFPI2,BACH1,MAPRE3,UBE2L3,EPHB2,MSTN,NRXN2,TTC1,HSP90AB1,VPS26A,ALDOA,CHP1,COQ8B,TBXAS1,BNIP3,HSPA9,PSMD4,SYT2,UBXN4,MMRN2,CD44,GPX2,PSMD7,MRPL32,TXNRD1,RAN,BAG2,SKP1,RBM39,PSMA3,BTK,EPB41L1,TIAL1,MAP2K1,MACO1
NRL_DN.V1_DN	PTSD	0.000120803	0.000681882	0.859382	127		blood	PWAS	c6	0.859382	1	ALDH2,DIXDC1,CCL2,CPLX2,SOCS3,BMP15,TRAPPC3,CLIC1,RNASE4,USP25,LAMTOR2,ECE1,TOM1L2,MFNG,SMPDL3A,PNP,IL17D,PTPN13,GTF2I,RNF149,PRDM1,PECAM1,ELK3,ACBD6,GZMM,PRKCQ,ERMAP,GJD2,TUFT1,NR4A1,ARPC3,BST2,PDIA3,CLIC4,JAM3,ARHGDIB
NRL_DN.V1_UP	PTSD	-2.33E-05	0.000254089	0.926931	441		blood	PWAS	c6	0.926931	1	BST1,CCN4,B4GALT1,PLA2R1,TCP11,ST3GAL1,MLF1,PCOLCE,BICDL1,SAP30,SNTA1,IGFBP5,NME4,PDIA5,FAIM,TFF3,ALPL,GALNT10,ARG2,NLGN2,BCL2L11,ACVR2B,CSDC2,CALN1,SHISA2,TNNT2,PPARA,SH2D1A,EDN2,KMT2C,IRF6,IL1F10,CCNA2,TNFAIP3,LAD1,GAS7,MEF2C,STK17B,DIRAS1
NRSF_01	PTSD	-0.000449525	0.000918994	0.624736	158	0.615543	blood	PWAS	c3	0.624736	1	PRG3,OMG,L1CAM,NCAN,POMC,SLC35G2,DNER,CALB1,FGF12,HCN1,HNF1A,CHGA,APBB1,PDZD7,CDKN2B,BDNF,PCSK2,NPPB,SNAP25,MAPK11,DDX25,SCAMP5,NEFH,INA,RNF13,NRSN1,SYT4,SST,STMN2,PRMT3,VIP
NUFIP1_TARGET_GENES	PTSD	1.47E-05	0.000685712	0.982945	116		blood	PWAS	c3	0.982945	1	BCL2L2,FUT10,LRRC4B,SYT7,KDSR,ARID1A,WWOX,MEMO1,PTEN
NUNODA_RESPONSE_TO_DASATINIB_IMATINIB_UP	PTSD	0.0019225	0.00439402	0.66173	37	0.10678	blood	PWAS	c2	0.66173	1	XRCC4,CDC25B,CDC25A,RAD51,STAT3,CCNA2,MYC,MCL1,NFKBIA
OCT1_01	PTSD	-0.000167736	0.000291437	0.56492	555		blood	PWAS	c3	0.56492	1	MMP1,PDGFRB,NRXN1,CSF3,CPA4,SLITRK6,LRRN1,EMILIN3,CADM1,NXPH1,NRXN3,PDE4D,H2BC21,RCAN1,DLL3,CRYZL1,GUCA1A,RAB26,ATP1B2,CCN1,FGF20,THRA,EPHB3,COL25A1,MPPED2,PPP2R3A,POU2F1,ALK,NXT2,SFRP2,RHOB,SKIL,CPD,JARID2,PRKG1,ING1,CADM2,DUSP6,TBXAS1,ITSN1,SH3BGRL,SEC22A,LRCH4,MAP2K6,ALDH1A1,IL25,GPC4,PTEN,PCDH8,BTK,LYN,PPP1CC,UBE2S,TCF4,NUDT3
OCT1_02	PTSD	0.000109351	0.000434494	0.801292	286		blood	PWAS	c3	0.801292	1	JAG1,FUT8,CPNE1,ENTPD1,OMG,DSCAM,CHRDL1,PTPRJ,POU2F1,NRXN3,ERBB4,PDE4D,HS3ST4,ITGAL,SULT2A1,DLG2,TYRO3,ARPP21,ADAMTSL1,FGFR1,RPS19,NPTX2,GAL3ST1,GPC3,SEPHS1,THRA,CREB3L1,CXCL14,YWHAB,CDKN2C,RGS8,BCL2L1,PCSK2,STC1,GABARAPL2,TAFA1,ANKRD1,DNAJA4,SEMA3A,KCNIP4,PPARGC1A,COL9A1,POLR3F,ZHX1,KIRREL3,ARPC5,DPYSL2,PRL,TCF4,SKP1,PDE1A,PURA,TIAL1,JAM3,GAP43
OCT1_03	PTSD	-8.38E-06	0.000365686	0.98171	400		blood	PWAS	c3	0.98171	1	JAG1,PDGFRA,BCL2L2,ACP6,DPY30,HTN1,LIFR,NEO1,GRAMD1C,NRP1,BMP4,FGF19,TGM4,ARSB,UBE2D3,ARL1,TMOD3,IL19,NRP2,RCAN1,CACNA2D3,NR1D1,FAP,TP53I11,NAP1L2,RPS6KB1,IL21,ISL1,NPTX2,KMT5C,NDST1,GPC3,COL8A1,RNF148,MPPED2,HNF1A,JUP,CDH6,PRDM1,RMI1,JPH3,TNMD,BDNF,CDKN2C,BACH2,JPH1,ARHGEF7,IGFL3,TFIP11,SKIL,ELK3,PRKG1,NEK7,SEMA3A,AP1S2,UNC45A,BAMBI,SRSF6,FOXO3,TCF4,MEF2C,FLRT1,SETD2,NFKBIA
OCT1_04	PTSD	-3.25E-05	0.000551207	0.952985	217		blood	PWAS	c3	0.952985	1	CSF3,OLFML3,PTPRD,OPCML,OMD,NSF,CADM1,ITM2B,STOML2,DIXDC1,DLG2,SCP2D1,NCAM1,ATP1B2,NR3C2,GALNT1,ISL1,NPTX2,NOTCH2,EIF4A1,ARHGAP30,THRA,TOPBP1,EPHB3,MPPED2,EHF,PRKCB,PPP2R3A,POU2F1,FOXG1,BCL6,HS3ST1,BCL2L1,CNMD,ARF6,CNTF,CASK,CD86,CADM2,TBXAS1,NCALD,SH3BGRL,IL17F,MAP2K6,IL25,SRSF7,ARPC5,STX12,PTEN,MEF2C,PDE1A,PURA,JAM3,SLC26A7,GDI1
OCT1_05	PTSD	-0.000160068	0.00034256	0.640306	451		blood	PWAS	c3	0.640306	1	CPNE1,CPA4,DKK1,SEMA7A,SLIT3,CRH,LRRN1,EMILIN3,CADM1,ALDH5A1,FSTL5,PDE4D,PIM1,IL6,SH3GL3,NRP2,ACYP2,SATB2,ITCH,SEMA6C,GALNT1,SOST,ISL1,LRFN5,FGF20,THRA,TOPBP1,COL25A1,FGFR2,EHF,PRKCB,DPYSL3,PPP2R3A,POU2F1,NEDD9,RGS3,PTPN2,YWHAB,MRAS,RRAS,ELK3,CNMD,RHOB,HMGB1,MYBPC1,CADM2,DUSP6,TBXAS1,SEC22A,JCHAIN,UBE3A,MAP2K6,EIF3J,TREX2,IL25,CD40LG,MANF,STMN2,PTEN,PCDH8,TMOD2,PURA,BTK,EDN1,LYN,ING1,NUDT3
OCT1_06	PTSD	-5.04E-05	0.000538322	0.925432	357		blood	PWAS	c3	0.925432	1	SEMA6A,MSR1,CD36,FGFR3,CPNE1,OMG,ATP1B1,LRRN1,DCLK1,NTRK3,FGF19,RPA2,ERBB4,PDE4D,MCTS1,DLG2,AGRP,IGF1,DPYSL3,SEMA6C,UCMA,SOST,NPTX2,KLHL13,MARCKSL1,CCN1,FGF12,LRRTM3,EIF4A1,EVA1C,SCUBE3,MPPED2,VAMP2,MTRF1L,ANXA8,BDNF,HS3ST1,KCTD5,MID2,ASAH1,STC1,CNMD,TAFA1,CNTF,STMN2,HCAR2,USP28,SH3BGRL,PACSIN3,ARF3,SYNE2,SULF2,PTPN1,SAT1,SATB1,CLN5,GPC4,SLITRK4,SRSF6,CTSK,CELF2,DCUN1D3,FDX2,SLC26A7,EIF4E,NRAS
OCT1_07	PTSD	-4.11E-05	0.000901285	0.963623	209	0.629434	blood	PWAS	c3	0.963623	1	CD36,HNRNPH1,CSF3,NEO1,CADM1,STOML2,NXPH1,DIXDC1,HS6ST2,RCAN1,CRYZL1,RAB26,TGM3,ISL1,CCDC80,ABL2,FGFR2,LRFN5,BDNF,CD79B,WNT11,TBXAS1,ITSN1,KMT2C,USP28,IL17F,UBE3A,MGAT4C,IL25,HEPACAM,CXADR,TMOD2,DCUN1D3,PLCB1,NUDT3,GDI1
OCT1_B	PTSD	-7.40E-05	0.000429411	0.863217	358		blood	PWAS	c3	0.863217	1	MMP1,NRXN1,LRRTM4,CSF3,NOTCH1,SLITRK6,LRRN1,CADM1,FSTL5,NXPH1,NRXN3,PDE4D,COL23A1,H2BC21,NR1D1,SATB2,CRYZL1,GUCA1A,RAB26,PTHLH,CCN1,FGF12,BLNK,THRA,EPHB3,COL25A1,MPPED2,EHF,DPYSL3,PPP2R3A,ALK,PRDM1,FOXG1,BDNF,MRAS,SFRP2,CD79B,RRAS,RRM2B,IFIT2,RHOB,SKIL,CPD,PRKG1,MYBPC1,CD86,CADM2,DUSP6,TBXAS1,ITSN1,SH3BGRL,VSNL1,LRCH4,ESRRA,MAP2K6,ALDH1A1,POLM,IL25,GPC4,ARPC5,SOX2,PTEN,SH3GL3,DLG2,TMOD2,BTK,LYN,UBE2S,JUND,NRAS
OCT1_Q5_01	PTSD	-6.44E-05	0.00042778	0.880244	384		blood	PWAS	c3	0.880244	1	MMP1,NRXN1,CSF3,ANXA2,SLITRK6,LRRN1,CADM1,FSTL5,NXPH1,NRXN3,PDE4D,RCAN1,CRYZL1,RAB26,PTHLH,GALNT1,ISL1,SEMA6C,CCN1,FGF12,FGF20,SFRP1,BLNK,THRA,COL25A1,MPPED2,EHF,DPYSL3,DPYSL2,PPP2R3A,ALK,PRDM1,FOXG1,BDNF,MRAS,SFRP2,RRAS,EDA,RHOB,ARF6,MYBPC1,CD86,CADM2,DUSP6,TBXAS1,ITSN1,SH3BGRL,VSNL1,SEC22A,RXFP1,LRCH4,MAP2K6,ALDH1A1,IL25,CD40LG,STX12,PTEN,DLG2,MANF,PCDH8,TMOD2,SH3GL3,BTK,JUND,LYN,UBE2S,NRAS,PLA1A
OCT1_Q6	PTSD	-4.74E-05	0.000340726	0.889331	452		blood	PWAS	c3	0.889331	1	NRXN1,CSF3,ANXA2,HSP90B1,LRRN1,CADM1,FLRT3,NXPH1,PDE4D,TNFRSF13B,POLM,LYN,DLG2,TMOD2,NRP2,COL11A2,RPS19,ITCH,DPYSL3,RAB26,ISL1,SEMA6C,VAMP3,LIF,BLNK,THRA,COL25A1,EHF,PRKCB,PPP2R3A,PRDM1,RGS3,BDNF,SATB2,MRAS,PDGFC,DTD2,CNMD,ADH1B,ANKRD1,CNTF,CADM2,DUSP6,TBXAS1,SH3BGRL,VSNL1,SEC22A,JCHAIN,LRCH4,ESRRA,MAP2K6,ALDH1A1,IL25,CD40LG,PTEN,SH3GL3,MANF,PCDH8,PAK6,BTK,JUND,JAM3,TCF4
OCT_C	PTSD	-6.99E-05	0.000473671	0.882722	349		blood	PWAS	c3	0.882722	1	MMP1,NRXN1,CSF3,STXBP6,SEMA7A,LRRN1,EMILIN3,CADM1,FSTL5,PDE4D,SH3GL3,RCAN1,NR1D1,CRYZL1,GRID2,RAB26,GALNT1,ISL1,SEMA6C,CCN1,FGF12,FGF20,SFRP1,TNFRSF9,BLNK,THRA,EPHB3,COL25A1,FGFR2,EHF,DPYSL3,DPYSL2,PPP2R3A,POU2F1,ALK,NEDD9,PRDM1,FOXG1,NXT2,MRAS,SFRP2,MMP17,RRAS,RHOB,JARID2,MYBPC1,CADM2,TBXAS1,ITSN1,SH3BGRL,VSNL1,SEC22A,JCHAIN,LRCH4,ESRRA,MAP2K6,ALDH1A1,IL25,CD40LG,ABL1,BST2,PTEN,DLG2,MANF,PCDH8,GCNT2,TMOD2,LYN,UBE2S,JUND,GAP43,ING1,SLC26A7,NRAS
OCT_Q6	PTSD	-7.77E-05	0.000341769	0.820223	473		blood	PWAS	c3	0.820223	1	MMP1,PAM,NRXN1,CSF3,ANXA2,SLITRK6,LRRN1,CADM1,FSTL5,NXPH1,NRXN3,PDE4D,COL23A1,H2BC21,RCAN1,CRYZL1,RAB26,PTHLH,SEMA6C,CCN1,FGF12,FGF20,BLNK,THRA,EPHB3,COL25A1,MPPED2,EHF,DPYSL3,DPYSL2,PPP2R3A,ALK,PRDM1,FOXG1,BDNF,MRAS,SFRP2,RRAS,RHOB,ARF6,MYBPC1,CD86,CADM2,DUSP6,TBXAS1,ITSN1,SH3BGRL,VSNL1,SEC22A,LRCH4,MAP2K6,ALDH1A1,IL25,GPC4,TOP1,STX12,PTEN,SH3GL3,DLG2,PCDH8,TMOD2,BTK,JUND,LYN,UBE2S,NRAS
ODONNELL_METASTASIS_DN	PTSD	-0.00309861	0.00502587	0.537544	50	0.185016	blood	PWAS	c2	0.537544	1	NTRK2,MAPK13,TGM3,DLG3,DUT,VSNL1,ENSA
OHASHI_AURKB_TARGETS	PTSD	8.03E-05	0.000674171	0.905243	141		blood	PWAS	c2	0.905243	1	RACGAP1,DES,AURKB,VIM
OHM_EMBRYONIC_CARCINOMA_DN	PTSD	9.07E-05	0.000944962	0.923565	77	0.126466	blood	PWAS	c2	0.923565	1	TIMP3,SFRP4,RBP1,CDKN2B
OLF1_01	PTSD	0.000172075	0.000418623	0.681037	449		blood	PWAS	c3	0.681037	1	GAS6,MMP1,MAP1LC3A,DNAJC30,PDGFRB,SEMA3G,NCOA2,OLFML3,ENTPD1,NEO1,C1QTNF9,DLG3,NOG,EPHB6,BMP4,COL23A1,GFRA1,RLBP1,HS3ST4,ART4,COL11A2,FLT1,NR1D1,ALDOC,PSD,GHR,RELT,PTHLH,RPS6KB1,AKT2,CRLF1,IRAG1,OMP,PRKCG,CCN1,SETMAR,FGF12,SCUBE3,ERO1B,CREB3L1,JUP,NLGN3,RGS3,SCN4B,TPM1,TMEM59L,CD79A,FGF8,CD79B,ELK3,CA7,GABARAPL2,TNS2,ACY1,JARID2,NFATC4,SNN,TBXAS1,MRPL2,RBBP6,DPYSL5,SEMA3B,SLC6A9,RAB2B,DUSP3,PTPN6,ROBO3,IL11,ANGPT4,CERT1,VCL,UBE2N
OLSSON_E2F3_TARGETS_UP	PTSD	0.00371657	0.00460757	0.419884	51	0.157216	blood	PWAS	c2	0.419884	1	AKR1C3,NSFL1C,CA12,SERPINH1,CCL20,ECE1,WFDC2,AKR1C1,LAMA4,NECTIN1,DAG1,C1orf198
ONDER_CDH1_TARGETS_3_UP	PTSD	5.52E-05	0.000562241	0.921738	166		blood	PWAS	c2	0.921738	1	LEPR,RNASE4,CRIP2,TCEA2,STC2,PRKCA,ALDH6A1,FTL
ONGUSAHA_BRCA1_TARGETS_DN	PTSD	0.000363895	0.00097657	0.709427	33	0.935727	blood	PWAS	c2	0.709427	1	CCL7,MAPKAPK2,ANKRD1,ARHGAP5
ONGUSAHA_BRCA1_TARGETS_UP	PTSD	5.06E-05	0.000680505	0.940762	138		blood	PWAS	c2	0.940762	1	ECM1,COL18A1,TGFBI,RBP4,MMP13,HMOX1,APOE,ENPP2,DDIT4,H1-2
OSAWA_TNF_TARGETS	PTSD	0.00780072	0.00612871	0.203083	32	0.352195	blood	PWAS	c2	0.203083	1	CXCL8,COL3A1,JAG2,IER3,CFLAR
OSF2_Q6	PTSD	-0.000106334	0.000280939	0.705064	603		blood	PWAS	c3	0.705064	1	UMOD,HP,MAP1LC3A,RNF24,PROK2,DKK1,OMG,SDF2L1,IL16,HSP90B1,IDO1,COL2A1,MGP,RGMA,EDC4,RPA2,CSNK2B,CPA2,MMP14,SRP14,FST,NCAM1,CACNA2D3,IFNG,FGFR1,HAPLN1,AKT2,DUSP13,INHBA,FDCSP,COA3,SPINK5,IL7R,STC2,IL17A,VASN,LMOD1,PRRG4,TRAF4,MSRA,POU2F1,IL3,BCL6,PI15,FLT3,STC1,GPX1,RNF122,BRPF1,NDNF,TBX5,HPCAL1,MMP13,PAPOLG,ID2,DPYSL5,IL17F,ARF3,CASS4,AGO1,SLC6A9,SOX2,NUDT3,SRSF6,GPD1,TCF4,FGF10,CSF2,NRAS,SLC26A7,CNPY4,PEA15
OUELLET_OVARIAN_CANCER_INVASIVE_VS_LMP_DN	PTSD	0.00207679	0.00585469	0.722797	15	0.664945	blood	PWAS	c2	0.722797	1	LGALS8,CFH,RBP1,CIRBP,SMAD3
OZEN_MIR125B1_TARGETS	PTSD	0.000100891	0.000493487	0.838006	88		blood	PWAS	c2	0.838006	1	QSOX2,ULK3,STAT3,CBFB,EIF4EBP1
P300_01	PTSD	0.000160615	0.00053866	0.765569	299		blood	PWAS	c3	0.765569	1	HTN1,SLITRK5,CA11,EBAG9,CKS1B,ANTKMT,HEBP1,LDOC1,ARHGAP1,FGFR1,GSN,SDF2,CAST,S100A16,SYNCRIP,LTBR,SIRT3,SEMA4C,HBEGF,GPC3,FURIN,FGF12,GFRA3,TNFRSF1A,EFNB3,C1orf43,CANX,MPPED2,OLFM4,ST8SIA2,TNFRSF12A,NLGN3,GDNF,ZNF23,NFATC1,EPHB1,WNT10A,BCL2L1,ARF6,RETREG1,PRRG1,ADAM15,CRIM1,NDNF,JARID2,DDIT4,FSHB,WNT11,SLITRK1,PNOC,ELMO1,PCDHAC2,HMGCS1,DPYSL2,TRIM3,KCNAB2,PDRG1,NME1,RORC,TOR4A,SHC1,CAMK2D,JUND,SUMO2,MACO1,POLD4,ENSA,NFKBIA
P53_02	PTSD	0.000316875	0.00048493	0.513469	247		blood	PWAS	c3	0.513469	1	BCAM,MAP1LC3A,CPNE1,INHBB,SEMA7A,MRC2,TMEFF1,NTRK3,HS6ST3,NRG1,NXPH1,MYL3,NRXN3,RPS19,CD68,AKT2,ENPP2,CRAT,VAV3,DDIT3,FGF20,ERO1B,TRAF4,EGFR,PTH1R,WBP1L,FOXG1,CTRL,PAK5,KIF16B,ELK3,GPX1,GAD1,BMPR2,ASIC4,DSCAML1,MEMO1,PLCB1,SLITRK1,PSME2,BRAF,HCAR2,MLEC,CA9,REPIN1,PRDX5,SYT4,ANXA1,MDK,EPB41L1,TFAM,CDKN1A,MDM2,SH3GLB2,SLITRK4,ADAMTS4,SRSF6,LRIT3,RAB1B,RORC,GCNT2,NAPG,DDR1,FLRT1,EIF4G2
P53_DECAMER_Q2	PTSD	9.53E-05	0.000551707	0.862802	215		blood	PWAS	c3	0.862802	1	NCAM2,EDC4,INHBB,C1QC,NTRK3,NRG1,BLVRB,PIM1,DOCK9,CHMP2B,DLG2,HEBP1,PA2G4,AP1G2,RPS19,EFHD1,MPZL2,IL7R,FGF20,LRRTM3,LRP1,IL10,HMG20B,EGFR,NFE2L1,DYRK3,IL20,PTH1R,MICALL2,WBP1L,CTRL,KCTD5,ELK3,STC1,NLGN2,RPSA,TNFSF4,MSTN,BMPR2,TBX5,WWP1,ING1,SLITRK1,PSME2,HCAR2,ANGPT2,DLX3,DNAI1,PPM1D,ANXA1,HMGCS1,SLC6A9,IL24,CLN5,TGFB3,MDM2,TTN,ADAMTS4,MXI1,NTRK1,LRIT3,RAB1B,RORC,FLRT1,BTK,EIF4E,CDKN1A
P53_DN.V1_DN	PTSD	-6.28E-05	0.000234952	0.789181	819		blood	PWAS	c6	0.789181	1	IL1R1,CHL1,ST3GAL6,CXCL1,ADAM23,CFI,IGFBP7,FGG,BCHE,FAS,NRCAM,NEFL,IL2RB,MIA,SRGN,SPP1,ECM1,QPCT,L1CAM,CTSZ,GPNMB,CD1D,HGD,PLXNC1,CTSL,GFRA1,BCL2A1,ITGAL,NRP2,CTSK,SOCS3,ESM1,ST3GAL5,CA2,FGB,APOC1,HMOX1,CA12,MMP7,NID1,MYOM2,VLDLR,GAL3ST1,ACP5,ACADS,STAT6,LAT,PTPN13,CPVL,CHGA,IRF4,COLEC10,VIM,BTG2,TFPI2,GAPDHS,APOC2,STOM,TNS2,RUNX3,FBLN5,CD247,IFI16,NCALD,ARHGEF10,NR4A1,CAPN3,PPM1D,ALDH1A1,SPART,VCAN,GAS7,TNFSF9,AKR1B1,KCNAB2,MATK,OAS1,CDH1,FABP5,PDE1A,TAGLN3,CDKN1A
P53_DN.V1_UP	PTSD	-3.45E-05	0.000269401	0.898113	684		blood	PWAS	c6	0.898113	1	MMP1,CAT,KRT19,IGFBP6,DSC2,PRSS3,COL3A1,SLIT2,SPINT2,PRSS2,BIRC2,AZGP1,EFNB2,DKK1,INHBB,LRIG1,TGFBI,PTK7,MTAP,AXL,CAMK1,F3,EFEMP1,BMP4,SAP30,CST6,PTN,CDH11,PLAU,BCL10,GLUL,RNASE4,CFB,BCAR3,APBB2,HAPLN1,UCHL1,GSTT1,MSLN,CALB1,CD9,RBP1,EDIL3,IL18,ADM,ITGA2,CCN1,SH3GLB1,COL13A1,EGFR,IRF1,THOC1,YES1,ZNF415,C4BPB,CPE,CDKN2D,SERPINB5,TOX3,TACSTD2,NDC80,S100P,FYN,CRIM1,AGR2,ANKRD1,PTPRH,AREG,G0S2,RRAS2,ANXA1,RAMP1,NMU,CXADR,KRT18,VASP,CDK2AP1
P53_DN.V2_DN	PTSD	0.000172984	0.00054096	0.749141	317		blood	PWAS	c6	0.749141	1	ENPEP,TLR1,SERPING1,CST4,IGFBP6,PPIL2,HTN1,TINAGL1,ADAM11,SELL,LILRA2,NRXN3,FRS2,HPGD,SNTB1,ATP4B,ANPEP,NTF3,CFD,PIP,RAB17,KCNIP1,IL17A,SYT17,SNPH,PGF,BCL2L11,HBD,NFKBIB,BMPR1B,HS3ST3B1,CLEC4M,NPL,EPHA7,NDC80,GZMM,BMPR2,BMP3,MMP16,CNTF,PTPN11,PNOC,FABP4,IGFBP4,SERPINF1,PTGDS
P53_DN.V2_UP	PTSD	3.39E-05	0.000293548	0.908064	484		blood	PWAS	c6	0.908064	1	CXCL8,PF4V1,CXCL6,CXCL1,BPI,LRRC32,CXCL12,H6PD,CXCL5,MPZ,NTRK3,PTK2B,IL1RN,TP53,APOL3,PRTN3,CA3,IL36A,CD68,CD5L,SPINK1,MMP3,ANGPTL3,CD69,CCL20,PYY,TNFRSF9,FOXL2,ETV5,INSL4,ANXA10,RELB,GP5,PTX3,MMP17,INSL3,TNR,ANGPTL4,IER3,ITM2A,C4BPA,GALK1,MMP13,HAO1,TNFAIP3,ADAM12,RORC,CNOT9,NFKBIA,FGF22
PAF1_TARGET_GENES	PTSD	8.51E-05	0.000689995	0.901871	92		blood	PWAS	c3	0.901871	1	OLFML3,APOA2,ARSB,IMPA1,CD68,IMPDH2,PABPC4,CIRBP,MRPL33,RAD23B,TARDBP,EIF2AK4,SEMA4B,MAPK11,NRAS
PARENT_MTOR_SIGNALING_DN	PTSD	1.89E-05	0.000485687	0.968938	202		blood	PWAS	c2	0.968938	1	FGF2,NRCAM,CNN1,CNTN1,ENGASE,CD248,UBE2D2,BMP2,VEGFA,HGF,SIGLEC7,EIF5,ADAM19,TOX3,WFDC2,CRABP2,PDGFB,SPN,NECTIN1,TGFB3,FGF5,EREG,RPL12
PARK_APL_PATHOGENESIS_UP	PTSD	-0.00438084	0.00263424	0.0963046	142	0.115041	blood	PWAS	c2	0.0963046	1	SELPLG,MPO,PSMB9,GZMA,HINT1,PSME2,ANXA1,MEF2C
PARK_HSC_VS_MULTIPOTENT_PROGENITORS_DN	PTSD	-0.00353994	0.00435473	0.416279	50	0.251563	blood	PWAS	c2	0.416279	1	KPNA2,PRG2,NPM1,CNN2,ARHGDIB
PARK_HSC_VS_MULTIPOTENT_PROGENITORS_UP	PTSD	0.00278903	0.00356705	0.43428	53	0.0822111	blood	PWAS	c2	0.43428	1	DCUN1D1,CAPNS1,HAT1,RBM3,GIMAP6,CCT7,HMGB1,CELF2
PARK_OSTEOBLAST_DIFFERENTIATION_BY_PHENYLAMIL_DN	PTSD	0.000331921	0.000975099	0.733558	35	0.782608	blood	PWAS	c2	0.733558	1	PLOD2,MCF2L,CCL7,SERPINB1
PARK_OSTEOBLAST_DIFFERENTIATION_BY_PHENYLAMIL_UP	PTSD	0.0078951	0.00755953	0.296305	19	0.746745	blood	PWAS	c2	0.296305	1	THBS1,RGS3,DLK2,COX6A2,SLC6A9,FST
PARK_TRETINOIN_RESPONSE	PTSD	0.0121381	0.0056873	0.0328221	29	0.300204	blood	PWAS	c2	0.0328221	1	PLEK,FGR,PIM1,NCF1,NDRG1
PARK_TRETINOIN_RESPONSE_AND_RARA_PLZF_FUSION	PTSD	0.00784837	0.00307854	0.0107913	81	0.163757	blood	PWAS	c2	0.0107913	1	ST3GAL1,LPO,PLEK,PIM1,IDH1,NDRG1,CEBPA,FGR,NCF1,IER3,UPP1,PTPN6,ARHGAP45
PASINI_SUZ12_TARGETS_UP	PTSD	0.000458666	0.000677215	0.498227	155		blood	PWAS	c2	0.498227	1	MANBA,HTRA1,SPP1,MREG,TFPI,ENAH,PLEKHA4,SORD,WNK3,GM2A,KLHL13,TCL1A,CHCHD10,KLF4,SATB2,HSD17B14,C15orf48,GABARAPL2,NPL,ALDH6A1,IMPA2,JAM2,KMT2C,UPP1,CALCOCO2,DNMT3L,FABP3,SEMA4B,NANOG,TBX3,GSTP1,PURA,HPRT1
PASTURAL_RIZ1_TARGETS_UP	PTSD	-0.00772728	0.0121041	0.52321	11	0.330294	blood	PWAS	c2	0.52321	1	SPARC,RFESD,CLIC2
PAX2_01	PTSD	0.007327	0.00498626	0.141713	27	0.658921	blood	PWAS	c3	0.141713	1	MIOX,RNF128,RBM3,FOXG1,PDZD7,EDA,FLRT1,ACADSB,UBASH3B,VCL,GLA
PAX3_B	PTSD	-0.000135875	0.000928527	0.883658	132	0.424206	blood	PWAS	c3	0.883658	1	DKK2,CADM1,GEM,TNFAIP8,DLG2,DYNLL1,LAG3,LRP8,DLL1,CANX,ZPBP2,ACVR2A,FBLN5,SEMA3A,BRAF,DNAJC27,GJD2,NR4A1,IL24,NECTIN1,TBX3,HNRNPD,PURA,AGAP2,L3MBTL2,LRRC59,ELK1,EIF5A
PAX4_01	PTSD	9.45E-05	0.000342082	0.782279	420		blood	PWAS	c3	0.782279	1	DLL4,ZFYVE27,NRXN1,CPNE1,EFNA5,TNXB,C1QL1,DLG3,NTRK3,MAPK10,CNTFR,CPT1B,DNAJC11,PDE4D,RBP4,ADAMTSL1,SMAD1,POFUT1,EFHD1,ANGPT1,SYNCRIP,PTGES3,PGF,MAPRE1,GALNT10,SPTAN1,LRP1,DTX1,CHKB,SCUBE3,ARHGAP30,ETV5,PLEKHA1,C1QL2,PRDM1,TMED2,TPM1,BDNF,WNT10A,NAE1,RRAS,SUOX,ARF6,HEXIM2,JARID2,SORCS3,NFATC4,CTF1,PDGFB,IL17B,RBBP6,HNRNPR,LRP2,SEMA3B,SLC30A5,ESRRA,STX1B,ELAVL1,PSIP1,TBCB,TMEM8B,CDK16,DDIT3,PABPC4,TRIM3,MXI1,FAM162A,FGF6,KPNB1,EIF4A1,JUND,DNAJB2,YWHAZ,H1-10,MAPT,EIF5A,RANBP1,NFKBIA
PAX4_02	PTSD	6.25E-05	0.000551551	0.909751	268		blood	PWAS	c3	0.909751	1	C5,SLITRK3,MAN1C1,SEMA3C,ADAM11,CHRDL1,B2M,SMOC1,KYNU,PDE7A,ARL5B,DIXDC1,CS,PMM1,TYRO3,VIT,CACNA2D3,AGAP3,RNF128,FOLR1,FAP,GRID2,CAST,CA4,UTS2,HNF1A,STAT3,IL20,MEOX2,HERPUD2,FGF8,NNAT,EDA,ELK3,GPX1,TACSTD2,SERPINI2,JARID2,TBX5,STMN2,MYBPC1,SLITRK1,MTMR6,SEMA3A,NCALD,CAP1,AP1S2,ELMO1,SAT1,MGAT4C,TMEM154,AFP,TCF4,SSMEM1,SLC26A7,VIP,ARRB1
PAX4_04	PTSD	0.00317815	0.00223195	0.154464	171	0.0361208	blood	PWAS	c3	0.154464	1	PAPPA,HHIP,SEMA3C,NTRK2,IGF1R,DSCAM,ADCYAP1,CHST11,JPH4,CLC,STOML2,CRYZL1,MEOX2,ARHGAP30,C1orf43,COL25A1,UBE2B,MPPED2,PIK3C2A,RGS3,IMPDH2,BCL6,SGTB,BACH2,NNAT,STC1,ARHGAP36,ARRDC3,JARID2,SLITRK1,GPR135,ITSN1,ANGPT2,DUSP4,TIMELESS,TGFB3,MEF2C,PDE1A,PURA,CAMK2D,TCF4,ARHGAP45,ELK1,NRAS
PAX5_01	PTSD	0.000165617	0.000547782	0.762392	260		blood	PWAS	c3	0.762392	1	CBLN1,TIMP3,ARFIP2,IL11RA,TNFAIP8,NRG1,EPHA1,UBE2D3,POFUT1,SELENOH,KCNIP1,SEPTIN10,CCL20,THRA,PGF,TRAF4,ARL3,ERLIN1,RAB11A,ARF6,JMJD6,ARID1A,BMPR2,IGDCC3,LRCH4,PACSIN3,CREB3L2,ERBB2,FGF5,RORC,SH3GL3,EIF4G2,EIF4E,GIPC1,POLD4
PAX5_02	PTSD	0.0102464	0.00479207	0.0325012	37	0.388546	blood	PWAS	c3	0.0325012	1	PIM1,PSD,DTX1,TAF15
PAX6_01	PTSD	-0.000201728	0.000434777	0.642662	271		blood	PWAS	c3	0.642662	1	PDGFRA,RRM1,CPA4,DKK2,DSCAM,CHRDL1,FSTL5,CNTFR,STOML2,PTPN4,YARS1,TAX1BP3,OLFM4,ACVR2A,JPH1,HMGA1,SH2D1A,JARID2,H2AZ1,RORB,HRK,SOSTDC1,UBE2N,TCF4
PAX8_01	PTSD	-6.68E-05	0.000690453	0.922926	92		blood	PWAS	c3	0.922926	1	MAN1C1,OLFM2,FAM172A,CAMK1D,LRRC74A,RERG,ACADSB,ACTN1,UBE2N,AHCYL1
PAX8_B	PTSD	-1.42E-07	0.000562115	0.999798	160		blood	PWAS	c3	0.999798	1	TEK,PAPPA,MAN1C1,NRG1,OLFM2,NR1D1,ABLIM3,FAM172A,KLHL13,ALCAM,PDZD7,BDNF,CAMK1D,LRRC74A,NRGN,TANK,ATP1B4,RERG,MYBPC1,CLTC,DNAI1,IARS1,GPC4,ACTN1,RBM39,DLG2,SH3GL3,PURA,AHCYL1
PAX8_TARGET_GENES	PTSD	2.17E-05	0.000687816	0.974796	108		blood	PWAS	c3	0.974796	1	PRSS2,CYB5A,ITGB2,SAP30,C14orf93,CSF2RB,PPP4R3A,DVL2,DLX4,CGREF1,MX1,ADGRG1,LAMP1,ASF1A,NACA,RAB5B,SNRPA,CNOT1,NAB2
PAX_Q6	PTSD	-3.43E-06	0.000464597	0.994105	430		blood	PWAS	c3	0.994105	1	PPID,JAG1,A2M,BCL2L2,SERPING1,ICAM1,PTK7,SLITRK5,CHRDL1,SLIT3,VWF,DLG3,METAP1,NRG1,BLVRB,B4GALT5,MCTS1,P4HA2,DLG2,CA6,NRP2,CACNA2D3,CD274,CRLF1,LAYN,CLEC4D,INHBA,LMAN2,CP,HBEGF,CCN1,TNFSF10,SLC26A7,ETV5,PRRG4,NOVA1,GRAP2,MUSK,ARL3,PRDM1,RGS3,WBP1L,RNF34,NFATC1,BDNF,DDX23,WFDC3,SKIL,ESAM,UBE2C,IER3,BATF,WWOX,SEMA3A,CA9,OSBPL9,TMPRSS5,BATF3,CD74,MAP2K6,OIT3,HAVCR2,TGFB3,PTPN6,NTRK1,FGF10,DHH
PBX1_01	PTSD	-3.44E-05	0.000341986	0.919909	472		blood	PWAS	c3	0.919909	1	GABARAP,PAPPA,PCDH10,CBLN1,CPB1,CPNE1,TAPBP,OLFML3,A1BG,PGM1,ERBB4,CARTPT,AXIN2,CACNA2D3,RNF43,ACYP2,CFB,CRNN,CD68,ABRAXAS2,ANGPT1,SWAP70,SRSF7,STAT5B,IRAG1,SMTN,NOTCH2,LIF,WFDC2,STMN1,TFR2,PRRG4,UTS2R,CD58,BDNF,BMPR1B,CDHR5,GPX1,IRF9,NAP1L2,TAFA1,SERPINI2,JARID2,EHD4,DRG1,GDF7,SCT,ID2,ADAMTS6,SYT4,CD226,VASN,SLC6A9,XCL1,GPC4,FGF5,PRL,AP1G2,ROBO3,RBFOX2,DLG2,TMOD3,DDX6,CSF2,PPM1L,XCL2,CAMK2D,YWHAZ
PBX1_02	PTSD	5.17E-05	0.000551697	0.925313	239		blood	PWAS	c3	0.925313	1	MMP1,KITLG,EFNA5,ADCYAP1,NOG,IGF2,MCTS1,CCL11,SCP2D1,TRIB2,RNF128,SMAD1,PTHLH,SNX1,LIF,THRA,LMOD1,HIBADH,TFR2,FGF8,CYB5R2,RHOB,TAFA1,USO1,PNOC,PPM1D,SST,IL7,PRL,MEF2C,PABPN1
PBXIP1_TARGET_GENES	PTSD	8.26E-06	0.000341823	0.98071	436		blood	PWAS	c3	0.98071	1	GAS6,CDH5,ACE,NRXN1,SH3BP2,EDC4,THBS1,B2M,VWA2,CHAD,PTK2B,EPHB6,UNC5D,IL18BP,NRXN3,IGF2R,NCR2,SLC26A5,TBL2,AGAP3,PTH2,CTBP1,PDCD5,DMKN,TNFRSF13C,ILF3,ACP1,CD68,GAL3ST2,KRT5,MMP17,KCNIP3,PRKAR1B,HMGA2,DTX1,NFATC1,GSTA4,CSGALNACT2,TNS2,GRB14,ATG4B,ARHGEF2,NDRG4,SMAD3,QRFP,DPYSL5,ACSF2,HSF1,B4GALNT1,KPNA6,XRCC1,SLMAP,HSPA8,RANBP3,PIANP,HNRNPA2B1,KRT18
PCGF6_TARGET_GENES	PTSD	0.000199521	0.000939902	0.83189	83	0.459988	blood	PWAS	c3	0.83189	1	VPS29,DNAJC11,RPA2,MGA,CCDC126,ABLIM3,ERP29,GSR,UBE2B,MFAP1,FAM24B,INTS3,SPOP,ARHGEF1,TMEM167B,TK2,ALDOA
PDGF_ERK_DN.V1_DN	PTSD	-0.00010711	0.000557068	0.847527	178		blood	PWAS	c6	0.847527	1	IDUA,DNAJB9,PDGFRA,EFNA3,OMD,MAPK3,FADD,EFNB2,TNFSF8,CDK2AP2,BCL10,PDE4A,ISL1,CEBPB,MAP3K3,ADM,MGAT1,IL7R,SLC3A2,JUN,TFIP11,CDKN1B,SUOX,RHOB,ARF6,BRPF1,NEFH,DNAJB1,DUSP6,LY86,BAG5,PNMT,ITGB6,NOP16,MYC,SCO2,IRF2,BPGM,MAFG,IL2RG,GIPC1,NFKBIA
PDGF_ERK_DN.V1_UP	PTSD	5.11E-05	0.000243267	0.833651	637		blood	PWAS	c6	0.833651	1	TP53I3,LRPAP1,ATF6,GALNT3,COL10A1,PPIC,HYAL1,NAGLU,AAGAB,CCL25,ALDH5A1,NRG1,COL1A1,IL12RB1,CETN2,RPIA,PDIA3,NTNG1,ANXA11,SWAP70,INHBA,ACP5,FSTL4,ANXA10,TBX5,RBM3,GLRX,CLEC2B,SNRPD3,EXOSC8,LMAN1,GNMT,TNNT2,MVK,MAGEA8,LRCH4,CHEK2,KLK7,RRBP1,PTGDS,STX12,HDLBP,ANXA7,GAP43
PDGF_UP.V1_DN	PTSD	-5.63E-05	0.00021743	0.795849	857		blood	PWAS	c6	0.795849	1	ADAM23,KL,FCGR2A,CBLIF,CBLN1,LY75,TIMP3,PRSS1,GNLY,C2,SEMA3C,OMD,EGF,MAPK3,PF4,CHST15,CYP3A4,ACADL,TNFSF8,CUBN,CYB5R1,ATP4B,DSC1,LILRB5,CRABP1,KYAT3,ALB,PLAT,TCL1A,LRRTM2,IL7R,IL17A,SMR3A,JUN,TNS2,TACSTD2,BMP3,PRKN,EDN3,LY86,PAFAH2,LRP2,KRT20,KIR3DL1,ASPH,ITGB6,ACVRL1,ZNF10,CCL13,BPGM,PCDH8
PDGF_UP.V1_UP	PTSD	-1.17E-05	0.00032263	0.971112	419		blood	PWAS	c6	0.971112	1	IFNAR1,LRPAP1,ATF6,NAGLU,CCL25,DIXDC1,INHBA,SEPTIN10,RAB35,LSM1,MBTPS1,SDC3,ETS2,NEDD9,GNG11,SNRPD3,TFPI2,MMP17,TFIP11,AGFG1,PFKFB3,DDIT4,NDRG4,UAP1,TGIF2,CDC25A,ADAM9,FKBP2,NAB2,AREG,DNAJA2,NRAS,MOB1A,CDKN1A,EZR,HDLBP,ANXA7
PEA3_Q6	PTSD	8.38E-05	0.000270219	0.756456	498		blood	PWAS	c3	0.756456	1	FCGR3A,FCGR3B,CD5,MMP1,UNC93B1,XPNPEP1,TNNI2,FCRL1,CADM1,SELP,NRP1,SELL,CD3E,CTSS,VWA1,SF1,EPHA2,FCRL5,NCAM1,SYTL1,VCAM1,IL18BP,CAPZA1,KAZALD1,PSD,NCF2,PRDX6,RELT,LAG3,MMP7,PDGFD,TXNDC12,CAMK1D,LAYN,LTBR,CD69,CCN1,ARHGAP30,BLNK,EHF,FEN1,NT5C2,PDZD7,JAML,BDNF,CDKN2C,TXNIP,DDX23,RPS3,RUNX3,SV2A,NRGN,LCK,CD247,IL2RA,ANKRD1,RHOG,CAP1,MAPKAPK2,PAFAH2,MMRN2,ESRRA,IRAG2,ARF3,KIAA0040,XCL1,PTPN6,KCNAB2,GPD1,FGF23,ADAMTS4,IRAK4,RAB1B,POLD4,PRMT3,XCL2,CBL,IL18,DMBT1,TIAL1,ARFGAP2,FERMT3,GRK2,ARHGDIB,MACO1
PEART_HDAC_PROLIFERATION_CLUSTER_UP	PTSD	-0.00351307	0.00247372	0.155562	110	0.230323	blood	PWAS	c2	0.155562	1	CREG1,CDC34,CETN2,STIM1,KPNA2,APBB2,PRDX1,STAMBP,SIRT2,INSIG1,BTG2,MAPRE2,ID2,CDC37,PPP1CC,ING1
PEDERSEN_METASTASIS_BY_ERBB2_ISOFORM_5	PTSD	0.0131565	0.010282	0.200697	10	0.520487	blood	PWAS	c2	0.200697	1	S100A10,NAB1,NR4A1,HMGCS1
PELLICCIOTTA_HDAC_IN_ANTIGEN_PRESENTATION_DN	PTSD	6.94E-06	0.00023835	0.976782	491		blood	PWAS	c2	0.976782	1	ERAP1,ERAP2,TAPBPL,TAPBP,PSMB9,PSMA2,PDIA6,PDIA3,PDIA5,PSME1,PSMB2,CANX,TMED4,PSMA1,PSMB6,PSMA7,PSMB5,HMGCS1,PSME2,PSMD5,PSMD7,PSMD11,PSMA3,PSME3,PSMA6,GGA3,DERL1
PEPPER_CHRONIC_LYMPHOCYTIC_LEUKEMIA_DN	PTSD	-1.93E-06	0.000690665	0.997775	93		blood	PWAS	c2	0.997775	1	NEFL,PROS1,APBB2,STATH,GNRH2,NEURL1,NR5A2,PDAP1
PER1_TARGET_GENES	PTSD	0.00399886	0.00691355	0.562987	19	0.274685	blood	PWAS	c3	0.562987	1	HNRNPH1,NTS,EIF4A2,FST,SNRPG,RBM39,RPL12
PETRETTO_BLOOD_PRESSURE_UP	PTSD	-6.40E-05	0.00068998	0.926069	75		blood	PWAS	c2	0.926069	1	CHIT1,MUSK,FOXC2,NTRK1
PETRETTO_LEFT_VENTRICLE_MASS_QTL_CIS_DN	PTSD	-0.00011898	0.000979359	0.903305	37	0.60292	blood	PWAS	c2	0.903305	1	SEMA4D,FAF2
PETRETTO_LEFT_VENTRICLE_MASS_QTL_CIS_UP	PTSD	9.22E-05	0.000990616	0.925851	28	0.273651	blood	PWAS	c2	0.925851	1	OGN
PETROVA_PROX1_TARGETS_UP	PTSD	-0.000344998	0.000694988	0.619606	75		blood	PWAS	c2	0.619606	1	FLT4,TK1,CDK1,CSRP2,NDC80,UBE2C,MCM6,GCH1
PGBD5_TARGET_GENES	PTSD	7.79E-05	0.000693692	0.910575	61		blood	PWAS	c3	0.910575	1	ANG,RNASE4,GSTA4
PGF_UP.V1_DN	PTSD	5.57E-06	0.000339547	0.986916	475		blood	PWAS	c6	0.986916	1	GFRA2,CD5,BCAM,SVEP1,IGFBP6,HOMER2,EFNA5,COL18A1,PTPRU,NFASC,CCL16,FCN2,HBZ,NCR3,BMP2,IGFBP5,NCAM1,COL11A2,ACAT2,NELL2,APOC1,SHBG,PKLR,MCF2L,S100A4,ENPP2,ENTPD3,C9,SERPINA3,GH1,GRAP2,TRIO,TNFSF12,AK4,KMT2D,FOXG1,CTRL,CEBPA,PSG11,RELB,CDKN2C,RFNG,ADH1B,SLC14A2,NUCB1,CTF1,CEACAM3,PTPRH,EDN2,GLYAT,SPN,RAB5C,SHH,TNFAIP3,ENTPD2,KCNAB2,CAMK2B,EVPL
PGF_UP.V1_UP	PTSD	-0.000115172	0.000306317	0.706924	455		blood	PWAS	c6	0.706924	1	PPID,DNAJB9,F11,CRYZ,MMP10,NRCAM,IL1RL1,ROR1,TGFBR3,MAP2K4,THSD7A,AGA,NAT1,CCL22,LGALS8,RFK,HSPA13,ACADM,RECQL,CR2,IL6ST,UGP2,CFH,PPIG,RIPK2,ITGA2,TNFSF10,COL8A1,STAU2,HIF1A,CLEC2B,TFPI2,BACH1,CALB2,GRB14,CPD,AIMP1,CCPG1,ATP2A3,NEK7,RNF13,ANGPT2,SYNE2,SAT1,KIAA0040,FABP4,VCAN,ADAM9,PHEX,SMC3,BPGM,PTGS2,MICU2,PHF3,GMFB
PGM3_TARGET_GENES	PTSD	-2.47E-05	0.000426554	0.953799	392		blood	PWAS	c3	0.953799	1	SIGIRR,COPS7B,SEMA7A,NAGLU,CKS1B,PTK2B,HERC4,HDGFL2,CRYZL1,RELT,PDE4A,RPS6KB1,ZNF276,SHC1,HNRNPA1,SMPDL3A,KMT5C,PCBD2,EIF5,THRA,CANX,GTF2I,STAT3,CNP,ARL3,PDZD7,RNF34,TPM1,FOXRED1,PGK1,PDE6D,MARK3,MAPRE3,MAN1B1,SMARCC1,DDIT4,CLSTN3,HDLBP,EEF1D,CIRBP,DNAJB1,COTL1,PRKACA,AP1S2,PPIB,APRT,HDGF,VASN,FASN,POLH,CDK2AP2,ARPC5,GDI2,ZFAND5,MYDGF,ACAP2,PSMG3,KPNB1,CDK2AP1,EIF4A1,UBE2I
PHB2_TARGET_GENES	PTSD	-1.66E-05	0.000539104	0.975489	339		blood	PWAS	c3	0.975489	1	IL1R1,POGLUT1,AXL,CPQ,CRKL,TMCC3,PLEKHA4,AGRN,RNF43,KIRREL2,HOMER2,CA1,GUK1,FCMR,CPXM1,CHMP3,SPTAN1,HMBS,SPINK4,TFR2,FAM234B,PRSS8,NPL,SYN3,NXT2,UROS,ARF4,FAXDC2,CLTC,BSG,NME2,ASIC4,BCCIP,UROD,MFAP3L,NECTIN2,CASS4,G6PD,FOXO3,LAMP1,DNAJB2,S100Z,RANBP1,GMFB
PHESSE_TARGETS_OF_APC_AND_MBD2_UP	PTSD	0.00162013	0.00498304	0.745084	30	0.31906	blood	PWAS	c2	0.745084	1	CHST9,SPIN1
PIAS4_TARGET_GENES	PTSD	-2.58E-05	0.000349562	0.941244	147		blood	PWAS	c3	0.941244	1	COL6A1,LOXL3,SERPINA7,CSNK1G2,CRYBB2,STOML1,CA1,PDE4A,ISG15,MSRB2,BRAF,RBKS,DOK1,CSNK2A1,VCAN,H1-2,DNAJB2
PID_ALK2_PATHWAY	PTSD	0.00141595	0.00504495	0.778967	50	0.997397	blood	PWAS	c2	0.778967	1	SMAD1,BMP7,AMH,BMPR2,SMAD4
PID_ARF6_DOWNSTREAM_PATHWAY	PTSD	0.00214128	0.00495432	0.665593	43	0.612064	blood	PWAS	c2	0.665593	1	MAPK3,TIAM1,PLAUR,ARF1,RAB11A,ARF6,RHOA,NME1,RAC1,MAPK1
PID_ARF_3PATHWAY	PTSD	0.00602712	0.00626298	0.335879	31	0.266526	blood	PWAS	c2	0.335879	1	ARFIP2,ARF1,GOSR2,CYTH2,ARFGAP1,CLTA,USO1,CD4,GGA3,RAC1
PID_ATM_PATHWAY	PTSD	0.00412515	0.00853912	0.629033	16	0.171324	blood	PWAS	c2	0.629033	1	XRCC4,MRE11,RNF8,YWHAB,BID,CHEK2,ABRAXAS1,ABL1,MDM2,CDC25A,UBE2N,SMC3,CTBP1
PID_ATR_PATHWAY	PTSD	0.00174576	0.00487776	0.720417	29	0.0646955	blood	PWAS	c2	0.720417	1	RPA2,PLK1,RAD51,TOPBP1,CHEK1,YWHAB,PPP2R1A,CCNA2,RAD1,TIMELESS,MDM2,CDC25A,YWHAZ
PID_AURORA_B_PATHWAY	PTSD	-5.23E-05	0.000558551	0.925342	150		blood	PWAS	c2	0.925342	1	RACGAP1,PEBP1,BIRC5,DES,KLHL13,AURKA,STMN1,AURKB,VIM,NPM1,CBX5,NDC80,RASA1,CUL3,BUB1,RHOA,PSMA3,NCL,PPP1CC,KIF23
PID_BMP_PATHWAY	PTSD	0.000102637	0.000684969	0.880889	134		blood	PWAS	c2	0.880889	1	RGMB,CHRDL1,AHSG,GREM1,HJV,RGMA,NOG,BMP4,BMP2,SMAD1,BMP7,BMP6,CHRD,SMURF2,BMPR1B,SMURF1,BMPR2,FST,SOSTDC1,CER1,BAMBI,SMAD4,MAPK1
PID_CD40_PATHWAY	PTSD	0.000126821	0.000490795	0.796098	102		blood	PWAS	c2	0.796098	1	MAPK8,BIRC2,MAP2K4,FCAMR,MAPK10,MAPK9,JUN,TRAF1,BCL2L1,C4BPA,CD40LG,TNFAIP3,MYC,IL4,MAPK11,AKT1,BIRC3,MAPK14,NFKBIA
PID_CIRCADIAN_PATHWAY	PTSD	-0.00340948	0.0087026	0.695223	13	0.140877	blood	PWAS	c2	0.695223	1	NR1D1,CHEK1,WDR5,TIMELESS
PID_CONE_PATHWAY	PTSD	5.72E-05	0.000996265	0.954244	18	0.535879	blood	PWAS	c2	0.954244	1	GUCA1A,GNGT2
PID_FANCONI_PATHWAY	PTSD	0.00169474	0.00849644	0.841899	16	0.162303	blood	PWAS	c2	0.841899	1	MRE11,RPA2,TOPBP1,UBE2T,RMI1,CHEK1,FANCF,FANCL,RAD1
PID_HDAC_CLASSII_PATHWAY	PTSD	0.00481638	0.00795255	0.544754	18	0.544976	blood	PWAS	c2	0.544754	1	YWHAB,BCL6,YWHAE,CAMK4,RAN,MEF2C,GRK2,UBE2I
PID_HEDGEHOG_2PATHWAY	PTSD	8.32E-05	0.000435355	0.848459	160		blood	PWAS	c2	0.848459	1	HHIP,LRPAP1,GAS1,CDON,PTHLH,IHH,BOC,LRP2,SHH,TGFB2,DHH,AKT1,GRK2
PID_IL1_PATHWAY	PTSD	0.000229052	0.000556653	0.680719	152		blood	PWAS	c2	0.680719	1	IL1R1,MAPK8,IL1RAP,IL1A,IL1R2,IL1RN,IL1B,MAP3K3,JUN,SQSTM1,MAP2K6,TICAM2,PRKCZ,IRAK4,PRKCI,UBE2N,TOLLIP,UBE2V1
PID_IL6_7_PATHWAY	PTSD	-1.81E-05	0.000308599	0.953122	355		blood	PWAS	c2	0.953122	1	A2M,FGG,IL6R,LBP,MAP2K4,HSP90B1,CRP,SOS1,IL6,SOCS3,IL6ST,CEBPB,TNFSF11,STAT3,IRF1,HCK,JUN,BCL2L1,MAPK11,PIAS3,TYK2,PTPN11,MAP2K6,GRB2,TIMP1,VAV1,MYC,JAK2,STAT1,MCL1,AKT1,MAPK14,RAC1
PID_INTEGRIN4_PATHWAY	PTSD	-0.000257901	0.000974029	0.791181	55	0.983206	blood	PWAS	c2	0.791181	1	LAMC2
PID_INTEGRIN_CS_PATHWAY	PTSD	0.00963273	0.00796247	0.226369	18	0.154615	blood	PWAS	c2	0.226369	1	ITGAL,ITGB2,ITGB5,ITGA2,ITGB7,ITGA5,ITGB6
PID_MYC_PATHWAY	PTSD	0.000268216	0.000983154	0.784998	37	0.144917	blood	PWAS	c2	0.784998	1	PPP2R5A,TAF10,MYC,MAX,PIN1
PID_NEPHRIN_NEPH1_PATHWAY	PTSD	0.000112611	0.000567579	0.842728	81		blood	PWAS	c2	0.842728	1	MAPK8,MAP2K4,PLCG1,MAPK10,MAPK9,JUN,TJP1,NCK1,GRB2,PRKCZ,PRKCI,FYN,AKT1,NCK2,RAC1,BAD
PID_P38_GAMMA_DELTA_PATHWAY	PTSD	0.00177273	0.0044926	0.693147	63	0.25739	blood	PWAS	c2	0.693147	1	MAPK12,SNTA1,EEF2K,STMN1,MAPK13,PKN1,MAP2K3,MAP2K6,MAPT
PID_P38_MKK3_6PATHWAY	PTSD	0.00805182	0.0115245	0.484757	11	0.461405	blood	PWAS	c2	0.484757	1	CCM2,CAMK2B,MAP3K3,TXN,MAP2K3,MAP2K6,MAPK11,MAPK14,RAC1
PID_REELIN_PATHWAY	PTSD	0.000241736	0.000553739	0.662437	141		blood	PWAS	c2	0.662437	1	LRPAP1,MAPK8,CRKL,LRP8,VLDLR,ARHGEF2,NCK2,FYN,CBL,AKT1,MAPT
PID_RETINOIC_ACID_PATHWAY	PTSD	0.0130159	0.00507316	0.0102983	33	0.145202	blood	PWAS	c2	0.0102983	1	MAPK8,NCOA2,MAPK3,CREBBP,RBP1,PRKCG,CCNH,CDK1,PRKCA,VDR,AKT1,MAPK14,MAPK1,PRKACA
PID_RHOA_PATHWAY	PTSD	7.01E-05	0.000566535	0.901537	86		blood	PWAS	c2	0.901537	1	MAPK8,MAPK12,MAP2K4,CCN1,JUN,CDKN1B,PKN1,RHOA,CFL1,MAP2K3,MAP2K6,MSN,PTEN,PRKCZ,SH3GL2,ROCK2,CDC42,EZR,VCL
PID_RHOA_REG_PATHWAY	PTSD	-0.0131384	0.00534925	0.0140448	38	0.109453	blood	PWAS	c2	0.0140448	1	MCF2L,VAV3,ARHGEF25,ARHGDIA,TRIO,CDKN1B,ARHGEF2,RHOA,ARHGEF10,ARHGEF1,DEF6,VAV1,ARHGAP5,NET1,OPHN1,ARHGDIB
PID_RHODOPSIN_PATHWAY	PTSD	8.97E-05	0.000996112	0.928214	18	0.276619	blood	PWAS	c2	0.928214	1	GUCA1A
PID_S1P_META_PATHWAY	PTSD	0.0109326	0.00986569	0.267801	13	0.660178	blood	PWAS	c2	0.267801	1	SPHK1,GNAI3,GNAI1,SPHK2
PID_S1P_S1P2_PATHWAY	PTSD	0.000660984	0.000965354	0.49353	68	0.125381	blood	PWAS	c2	0.49353	1	CDH5,MAPK8,MAPK3,JUN,GNAI3,RHOA,GNAI1,MAPK14,RAC1,MAPK1,ELK1
PID_S1P_S1P4_PATHWAY	PTSD	0.0101312	0.00634168	0.110141	21	0.282989	blood	PWAS	c2	0.110141	1	MAPK3,PLCG1,GNAI3,RHOA,GNAI1,CDC42,MAPK1
PID_SMAD2_3PATHWAY	PTSD	0.0015371	0.00415413	0.71137	51	0.0220275	blood	PWAS	c2	0.71137	1	MAPK3,KPNA2,PIAS4,SMAD2,SMAD3,KPNB1,UBE2I,MAPK1,SMAD4
PID_TCR_RAS_PATHWAY	PTSD	0.0133971	0.00742609	0.0712232	15	0.330823	blood	PWAS	c2	0.0712232	1	MAPK3,MAP2K1,PRKCB,PRKCA,BRAF,PTPN7,HRAS,RAF1,MAPK1,ELK1,NRAS
PID_WNT_CANONICAL_PATHWAY	PTSD	5.98E-05	0.000688228	0.930798	94		blood	PWAS	c2	0.930798	1	DVL2,CTNNB1,PPP2R5A,WNT3A,CUL3,KLHL12,RANBP3
PID_WNT_NONCANONICAL_PATHWAY	PTSD	-0.0106236	0.00390175	0.00647374	65	0.247986	blood	PWAS	c2	0.00647374	1	MAPK8,CAMK2A,WNT5A,CHD7,MAPK10,DVL2,ROR2,MAPK9,YES1,CTHRC1,RHOA,PRKCZ,CDC42,RAC1,FLNA
PIEPOLI_LGI1_TARGETS_DN	PTSD	0.00730423	0.008131	0.369016	15	0.235941	blood	PWAS	c2	0.369016	1	MMP3,KLRC1,ZNF415,ITSN1,ID2
PIEPOLI_LGI1_TARGETS_UP	PTSD	0.000240504	0.000553392	0.663854	175		blood	PWAS	c2	0.663854	1	TNFRSF11B,CST7,EPHA5,TIMP3,MAGEA3,MAGEA5P,BCL2L11,CTNNA2,FGL2,HMGB3,DIRAS3
PIT1_Q6	PTSD	0.000139743	0.000663076	0.833082	249		blood	PWAS	c3	0.833082	1	HHIP,FGFR3,ENTPD1,OPCML,SEMA7A,DSCAM,ATP1B1,CADM1,ASPN,IBSP,NRP1,NOG,CARTPT,ADAMTSL1,USP25,FAP,CAST,FXR1,INHBA,KLHL13,VAMP3,EIF4A1,COL13A1,IGSF9B,THRA,ETV5,MPPED2,EHF,MUSK,IL25,POU2F1,TPM1,CASK,BDNF,PRSS35,GPX1,ANKRD46,TCEAL8,MYBPC1,SLITRK1,DUSP6,SEMA3A,BRAF,RGS1,EPHA7,SRSF7,PRL,AP1G2,SGK3,RBFOX2,DLG2,MANF,PURA,FGF7,DRG1,GDI1
PITX1_TARGET_GENES	PTSD	-5.08E-05	0.00027045	0.851001	464		blood	PWAS	c3	0.851001	1	MANBA,IFNAR1,GUSB,TAPBPL,MBD1,ERBB3,PCSK9,IL17RA,AAGAB,AMN,DARS2,MRPL55,TFAM,GAPDH,MMAB,PA2G4,THBS4,CLIC1,CRYZL1,STOML1,NR1H2,COMMD1,GUK1,RPS6KB1,VAMP1,PPCS,UBLCP1,OCIAD1,SYNCRIP,EMC4,DDX46,MGAT1,LSM1,YEATS4,APBB3,HERC1,DNAJB12,MTHFD1,FIS1,PSMD9,G3BP1,RNF34,PPIL2,RABIF,CBX5,ICAM3,FBL,RAB11A,VSIG10,EIF2S1,ADPGK,CUTC,GPN1,ARMC10,MVK,IK,UBTD2,BRAF,ITSN1,MLEC,NT5C3A,LZIC,SNX17,SLC30A5,CCNB1,BLOC1S5,ACADSB,MAP2K3,PPM1D,MVD,NOP16,NMNAT1,MCEE,ALDOA,ATAD1,HNRNPA1,CSNK2A1,AHCYL1,TTC1,MAPK14,XRCC6,DIMT1
PITX2_Q2	PTSD	0.000131693	0.000364632	0.717975	450		blood	PWAS	c3	0.717975	1	NPTX2,KITLG,IL2,MRPL58,ERBB3,NEFL,CPNE1,TAPBP,NCOA2,HTN1,LRRC15,NTRK2,SLITRK5,OMG,COL2A1,SH3BGRL3,BMP4,CRYGS,PDE7A,CACNA2D3,RNF43,ADAMTSL1,EGFLAM,CRNN,CDH11,SEPTIN10,LRRTM3,PYY,APP,GDNF,PRDM1,MEOX2,OLFML1,CASK,ASPA,RNF122,GKN1,GAD1,BMPR2,TAFA1,MYB,SLC41A2,HRK,HMGB1,CTCF,MFRP,NCALD,HNRNPD,KCNIP4,DPYSL5,SNX17,RORB,BAMBI,PDGFA,CDK2AP2,VSIG1,PRL,ROBO3,UBE2N,ADAMTS4,PPM1L,PURA,FGF16,TICAM2,PIANP
PKCA_DN.V1_DN	PTSD	-0.0001357	0.000340691	0.690403	466		blood	PWAS	c6	0.690403	1	CAMP,TLR2,PDGFRB,MBL2,APOF,TNNI2,AHSG,SLIT3,WDR5,SAA2,METTL1,PYCR1,SLC14A1,SAA1,HS3ST3A1,GBP1,PLA2G2E,CA3,SUOX,PLAU,APOC1,COCH,IL36A,SEMA6C,CFD,ADAM11,CFH,ST6GALNAC1,CLEC4D,PRKCA,CP,ADM,FABP6,COL25A1,ITGB7,TNFRSF12A,CKAP4,PDGFC,NR1H4,CD79B,BARD1,PRKN,EDN3,ARHGEF10,TMPRSS5,BATF3,CD44,CHST1,OTUB2,CYGB,BID,PSAT1,MGAT4C,ITGB6,CLEC7A,PTK6,CCL27,HK2,DDX6,FERMT3,DLG4
PKCA_DN.V1_UP	PTSD	-4.64E-05	0.00029062	0.873225	565		blood	PWAS	c6	0.873225	1	CD36,PSAPL1,LEAP2,GSTM4,GSTM1,LCT,LECT2,ICAM5,DKK4,LPO,CCN5,GHRL,VWA1,MRAP,SECTM1,REG1A,CA2,GSTT1,FBLN1,RNASE1,LTB4R,MUSK,TPMT,WNT10A,UBD,GSTA4,SHISA2,CES1,CXCL17,PCK1,GFAP,FBP1,PACSIN1,IL15,KERA,RDH16,ACHE,SLC27A2,PDK2,TYMP,CREB3L2,NRG4,AFP,PTGDS,SGK3,NMT2,SLC16A3,GSTA3
PLASARI_TGFB1_SIGNALING_VIA_NFIC_10HR_DN	PTSD	0.000101262	0.000560514	0.856635	161		blood	PWAS	c2	0.856635	1	PDGFRA,MFAP4,CCN5,CA6,MCF2L,RBP1,STC2,ACAN,INSIG1,C16orf54,FOXG1,NNMT,ALDH1A3,CELF2
PLASARI_TGFB1_TARGETS_1HR_DN	PTSD	0.00620767	0.00572365	0.278114	35	0.315477	blood	PWAS	c2	0.278114	1	COL3A1,TXNIP
PLASARI_TGFB1_TARGETS_1HR_UP	PTSD	0.0104413	0.00638488	0.101982	29	0.300263	blood	PWAS	c2	0.101982	1	IL6,HBEGF,LIF,SERPINE1,ID1,SPSB1,ID2,IER3,NR4A1,FGF18,PTGS2
POS_RESPONSE_TO_HISTAMINE_UP	PTSD	2.74E-05	0.000696531	0.968597	62		blood	PWAS	c2	0.968597	1	IGF2R,CA13,HMG20B,PFN2,FBLN5
POU1F1_Q6	PTSD	-2.75E-06	0.000395274	0.994445	337		blood	PWAS	c3	0.994445	1	JAG1,CPNE1,PTPRD,ADCYAP1,CADM1,FLRT3,NRP1,STOML2,BMP4,THBS2,SARS2,TYRO3,ST3GAL5,SMAD1,CD68,BCAR3,ADAMTS5,PTHLH,IL21,RHOD,INHBA,EPO,GPC3,FGF12,SEPHS1,CASQ2,OLFM4,TNFRSF12A,GH1,MAPK9,APBB1,POU2F1,GORAB,CNTNAP5,IL3,PDE2A,SKIL,CRIM1,IL5,WNT11,STMN2,MYBPC1,SLITRK1,QRFP,TMEM119,ASF1A,RORB,IARS1,PRDX5,KRT20,ZHX1,SLITRK4,PRL,SKP1,RBM39,PURA,TIAL1,GAP43,EIF4E
POU3F2_01	PTSD	-0.000585016	0.000673739	0.385223	171		blood	PWAS	c3	0.385223	1	TAPBP,NSF,CADM1,NRP1,TREML2,WNT5A,FGFR4,PTHLH,IL21,RHOD,LRRTM3,COL13A1,NOVA1,ASPA,EPHA7,MYBPC1,ADGRB3,PPM1L,PURA,DRG1,NRAS,RAB3C,CHMP2A
POU3F2_02	PTSD	-0.000104769	0.000669571	0.875661	183		blood	PWAS	c3	0.875661	1	CSF3,TAPBP,NEO1,EMILIN3,CADM1,HS6ST3,ZPLD1,DIXDC1,HS3ST4,RCAN1,CRYZL1,NXT2,ISL1,NPTX2,CCDC80,DSG1,ADM,CCN1,FGF20,SCUBE3,COL25A1,MUSK,PIK3C2A,POU2F1,PSMA1,LRFN5,GIP,SFRP2,ASPA,RRAS,ANP32A,BMPR2,CADM2,SEMA3A,TBXAS1,ITSN1,UBB,AP1S2,ELMO1,ESRRA,SHH,PDGFA,SATB1,SOSTDC1,ABL1,NRG4,BST2,GPC4,SRSF7,TOP1,VSIG1,NUDT3,PTEN,MEF2C,PCDH8,CXADR,HEPACAM,FGF7,SLC26A7,RAB3C,ING1,GDI1,PHF3,NRAS
POU6F1_01	PTSD	-4.61E-05	0.000424716	0.913554	483		blood	PWAS	c3	0.913554	1	FABP2,TLL1,C5,CAMK2D,CBLN1,GMPR,OLFML3,LRRC15,ADAM11,ADCYAP1,CADM1,CRH,STOML2,DLG2,NCAM1,CACNA2D3,FYN,TNFSF13B,NTF3,EFEMP1,CFL2,CXCL13,FAM172A,SEPHS1,CASQ2,ETV5,COL25A1,MPPED2,FSTL1,POU2F1,PTH1R,HS3ST1,GRB7,SKIL,CNMD,EPHB2,DRG1,SYT5,STAU1,ERN1,ID2,PPARGC1A,MGAT4C,TAX1BP3,FABP4,NGF,CTSK,RBFOX2,PPM1L,CELF2
PPARA_01	PTSD	0.00388597	0.00436	0.372781	40	0.626981	blood	PWAS	c3	0.372781	1	CD36,HMGCS2,SRC,PGF,FBP2,PDZK1,PPARGC1A,ESRRA,PAPLN,CDK16,DNAJA2
PPARA_02	PTSD	6.30E-05	0.000342602	0.854085	393		blood	PWAS	c3	0.854085	1	CDH17,TNXB,SLITRK5,LEFTY2,CHMP2B,DLG2,VEGFA,POFUT1,OSM,YARS1,ZNF41,PGF,NLGN3,SERPINF2,EPHB1,RGS8,NXPH3,ACOT8,ARF6,NRGN,PDGFB,SEMA3A,DNAJC27,RAD23B,CREB3L2,ABL1,NRG2,PURA,FGF6,DHH,KPNB1
PPARA_TARGET_GENES	PTSD	0.000110555	0.000561493	0.84391	160		blood	PWAS	c3	0.84391	1	NAGLU,RAB11A,ALKBH2,CUL1,PAPLN,NME1,IRAK4,UBE2N,PPIA
PPARGC1A_TARGET_GENES	PTSD	-5.62E-05	0.000370288	0.879433	272		blood	PWAS	c3	0.879433	1	CRYZ,CTSH,ACAA1,CKS1B,HSPD1,BAG3,COMMD1,ALB,CACYBP,SERPINH1,PTGES3,HSPA1B,HSPA1A,TIMM21,PCBD1,HSPA1L,ELL,FKBP4,ST13,HIKESHI,HMGB1,HSP90AB1,AHSA1,UBB,APTX,ESRRA,HPD,HSPH1,RAP2A,IL32,BST2,HSPA8,DDX39B,DNAJB6,SHC1,TCP1,HSPE1
PPARG_01	PTSD	0.0081333	0.00416918	0.0510787	67	0.21494	blood	PWAS	c3	0.0510787	1	APOM,CNTFR,SNRPF,NOVA1,ACOT8,RPRD1B,DNAJA2,PPARGC1A,HSD17B8,ESRRA,SRSF6,CNOT9,PAK4,EEF1B2
PPAR_DR1_Q2	PTSD	-7.14E-05	0.000342465	0.834749	361		blood	PWAS	c3	0.834749	1	ALPI,INSR,INHBC,COL15A1,ROR1,HTN1,HMGCS2,TMEFF1,PNPLA2,MREG,EFEMP1,STOML2,TP53,GAPDH,DNAJA2,ACADVL,PAK4,ENO3,NR1D1,RNF128,DCTN2,CXCL14,FABP1,EFNB3,SNRPF,TPM2,TOM1L2,KLK6,PGF,SMTN,MARCKSL1,LRP1,HIBADH,HNF1A,TNFRSF12A,ANGPTL8,PTH1R,NEDD9,PRDM1,LRFN5,C3orf18,ARHGEF7,KCNE5,ACOT8,GABARAPL2,GLTP,A1CF,PDZK1,RBKS,GCH1,RPRD1B,CRABP2,ROCK2,RBBP6,THPO,PPARGC1A,HSD17B8,ESRRA,PAPLN,MAP2K3,CDK16,NET1,SATB1,ERBB2,IL4,SRSF6,GPD1,EEF1B2,SPEF1,RRBP1,CSNK2A1,CNOT9,CSF2,DLG4,AOC2
PRAMOONJAGO_SOX4_TARGETS_DN	PTSD	-0.000184836	0.000692568	0.789557	70		blood	PWAS	c2	0.789557	1	PARP1,PEBP1,BIRC5,GLUL,MAP2K2,EFEMP1,CTSC,SPINK5,CANX,PDCD4,TMED2,ADAM15,LAMP1,MLEC,BIN1,CCNB1,GCSH,UBE2S,HSPA8
PRC1_BMI_UP.V1_DN	PTSD	0.000115382	0.000218965	0.598233	616		blood	PWAS	c6	0.598233	1	SPINT1,FABP2,FGFR3,GAS1,MIA,PILRA,CCL18,EFNA5,HYAL1,OPCML,MAPK3,MTHFS,FKBP6,KIR2DL3,NCR1,SERPINA7,CD207,APOA1,EDN2,ATP2A3,PLXNB3,LMOD1,QPRT,PRSS8,KMT2D,SYN3,NXT2,RAPGEF5,FZD10,PCK1,GFAP,TNNT2,FNDC4,DDX25,PDGFB,KCNF1,GALK1,TBXAS1,CA5A,DNAI1,PACSIN3,STMN3,LRP12,COQ8B,DNMT3L,BPNT1,LY6G6C,AP1G2,PLA1A,EVPL
PRC1_BMI_UP.V1_UP	PTSD	-0.000114891	0.000250794	0.646874	682		blood	PWAS	c6	0.646874	1	CD5,ACE,CXCL10,CXCL8,ERAP2,GALNT3,BHMT2,COL10A1,CCL18,SLPI,DKK2,SPON1,IDO1,CCL8,PRND,DPEP1,CHD7,TOR1AIP2,COLEC11,CACNA2D3,YBX2,KIR2DL4,CD5L,ATP1B2,ANGPTL3,KRT1,PELI2,COL13A1,PTGDS,SERPINA3,FGF12,AZU1,RIC3,FOXG1,MADCAM1,KIAA0319L,IL5,ANKRD46,AGAP2,MYL3,ERMAP,S100P,PMEPA1,CLCA1,PTPN7,PSG7,TNFAIP3,BIRC3,EDN1
PRC2_EED_DN.V1_DN	PTSD	0.000112712	0.000327592	0.7308	268		blood	PWAS	c6	0.7308	1	PDCD1LG2,EHMT2,CCL18,MIA,INHBB,HS6ST1,CXCL12,PCDHGC3,PTK2B,WFDC1,PDE4D,TNFRSF10D,FRS2,PLK1,ENO2,KLK8,VARS1,HMOX1,APLP1,PLXNB3,FER,LMOD1,INSIG1,JUP,MICALL2,CHST3,PLAAT3,TMEM59L,CSDC2,MRAS,ZWILCH,CSPG4,ACY1,SV2A,NDRG4,LIN7A,DLK2,GALK1,CA9,SEMA3B,PACSIN3,TNS4,MVD,FASN,AP1G2,H1-10,DNAJB2,KIF23,PC
PRC2_EED_DN.V1_UP	PTSD	7.74E-05	0.000213522	0.717112	696		blood	PWAS	c6	0.717112	1	CD5,ADGRF5,CXCL10,PCSK1N,GALNT3,AKR1C3,CTSO,VTN,IL1RL1,AFP,CCK,SLPI,DKK2,SPON1,CCL16,DEPP1,CHST11,ADAM17,CUBN,H2BC21,TOR1AIP2,CACNA2D3,GPC5,GDF5,NR3C2,CLGN,NXPH3,ENPP2,SCG5,SLC5A5,KLK6,ZHX3,AKR1B10,PTGDS,PCBD1,RSRP1,SMR3A,ANXA10,OSTM1,BACH1,ZP4,ANGPTL4,ANKRD46,ERMAP,PMEPA1,CLCA1,TUFT1,PTPN7,LRCH4,MADCAM1,PDGFA,CDK2AP1,SATB1,CD244,MPDZ,NMT2,H1-2,GSTA3
PRC2_EZH2_UP.V1_DN	PTSD	-8.70E-06	0.000262264	0.973548	385		blood	PWAS	c6	0.973548	1	CDH17,GAS1,PRSS1,CCL18,RPS6KA6,INHBB,PTPRD,LRRC32,CXCL12,FKBP6,SIGLEC5,THBS2,SYT11,ATP4B,HMOX1,CDC25A,ADAMTS5,LGALS7,FCN3,MST1R,AURKB,APLP1,LMOD1,PRIM1,TNFSF11,CD320,TPD52L1,SPAG11A,HBD,EXOSC8,IL17RB,NLGN1,LMNB1,BCCIP,LIN7A,PNOC,BUB1,CAMK4,CGA,DEF6,LRP12,COQ8B,DNMT3L,PTGDS,NGF,TFAM,DOC2B
PRC2_EZH2_UP.V1_UP	PTSD	-4.03E-05	0.000192133	0.833853	894		blood	PWAS	c6	0.833853	1	CXCL8,ART3,ATF6,ERAP2,IL6R,MMP10,BHMT2,PRSS3,COL10A1,PCDH9,IL1RL1,AFP,TNFAIP6,FOLR3,SLPI,DKK2,APOF,CDCP1,L1CAM,ASPN,IL15RA,KYNU,SLC14A1,BMP2,ABLIM3,CCK,SMPDL3A,HS3ST3A1,ESM1,ANPEP,IDS,KIR2DL4,CROT,PTHLH,NR3C2,TOR4A,PIR,COL13A1,HBEGF,ITGA2,KLF4,NOVA1,JUP,OSTM1,COLEC10,CLEC2B,CD70,SHISAL1,ADGRG1,ANGPTL4,EPHB2,KIAA0319L,ANKRD46,SEMA3A,TBXAS1,CARD9,PMEPA1,VSNL1,OTUB2,KLK7,PDGFA,ALDH1A3,B4GALNT1,DUSP3,BPGM,PLCB1,EREG,EDN1
PRC2_SUZ12_UP.V1_DN	PTSD	7.50E-07	0.000365865	0.998365	391		blood	PWAS	c6	0.998365	1	IGLL1,SLITRK3,AGER,EFNA5,TINAGL1,HYAL1,ST3GAL1,OPCML,CD1D,MAP2K4,LILRA3,PF4,WFDC1,IL1RN,CLEC10A,CCL19,AMBP,SERPINB4,ACP5,IL10RA,PTGDS,LMOD1,STAU2,PRSS8,CHEK1,SYN3,ZWILCH,NLGN1,CA7,TNNT2,CD247,PRKN,SLC4A8,ATP2A3,ALDH3A1,APCS,PGK2,CGA,DNAI1,COQ8B,GNGT2,BPNT1,ACVRL1,NAA10,MAPT,EVPL
PRC2_SUZ12_UP.V1_UP	PTSD	-8.55E-06	0.000213276	0.968032	777		blood	PWAS	c6	0.968032	1	SEMA3E,ACE,ERAP2,CCL18,TNFRSF1B,FOLR3,CA11,CHST11,FCN2,PCSK1N,CTSS,IFNA1,POLM,CCK,CA6,CACNA2D3,ELANE,LCP1,COCH,CFB,STAB2,SCG5,TOM1L2,IL1RL2,COL13A1,HBEGF,SLPI,ITGA2,ERMAP,BRDT,POU2F1,OSTM1,CD70,KIAA0319L,LYPD1,BMP3,ANKRD46,ERO1A,MYL3,GPC6,LCAT,CNPY4,PMEPA1,OTUB2,GRP,SST,DOK2,ALDH1A3,SLC6A9,CBX7,MINAR1,CBL,FGF6,EDN1
PRDM4_TARGET_GENES	PTSD	-1.88E-05	0.000201087	0.925505	636		blood	PWAS	c3	0.925505	1	SEMA6A,ISLR2,HNRNPH1,ERAP1,TRDMT1,COL6A1,GAS1,SLIT2,TGFBR3,ROBO1,FUT10,PTPRD,ADAM22,HJV,HSPB1,EVA1B,PGM1,LIMA1,HSPD1,UBE2D3,SAP30,NCAM1,FBLN1,FKBP7,ITGB5,SMAD1,SUMF2,LTBP4,S100A11,PLD3,TP53I11,EXOSC3,DCP1A,EFEMP1,CNRIP1,ISG15,SYNCRIP,HMGA2,TIMM21,STX2,ETV5,PTPN13,SORT1,KDSR,CEBPG,FHL1,VIM,ECE1,NEURL1,SULT2B1,BACH1,CDK1,RPSA,CUL1,RNF122,MRPL21,TAGLN2,ARID1A,NECTIN3,KLHL7,ATAD2,SLC41A2,CCPG1,UBC,CLSTN3,PDGFB,DUSP6,GPC6,ITSN1,MFN1,MPP7,UBB,ERN1,STX18,SULF2,SET,EPB41,BST2,MDM2,STAT1,WNK3,NUP98,MXI1,RBM39,HSP90AB1,ARL2BP,LAMP1,PSMG3,MAPKAPK3,MOB1A,MAPK14,YWHAZ,UBE2N,TENM4,SUB1,HSPE1
PRDM5_TARGET_GENES	PTSD	8.73E-05	0.000925491	0.924878	137	0.798397	blood	PWAS	c3	0.924878	1	ANTXR2,ATP13A1,AFP,NELL1,PDE4D,LIMA1,CSDE1,DNAJB4,ARPP21,FAP,WARS1,GP6,SH3GLB1,STATH,HMGA2,POR,COL25A1,SDC3,NT5C2,ASPA,UBE2C,CUL3,STX18,P2RX6
PRMT5_TARGET_GENES	PTSD	-9.95E-06	0.000936596	0.99152	120	0.240993	blood	PWAS	c3	0.99152	1	GABARAP,PRCP,AXL,NRP1,TPST2,EPHA2,CD68,KMT5C,SPINK4,ANKRD1,CFLAR,SQSTM1,TAGLN2,ADAMTS6,TRABD2A,RND3,PGK1,NRAS
PR_01	PTSD	0.000170868	0.000365443	0.640097	409		blood	PWAS	c3	0.640097	1	TIE1,CD109,CD36,TIMD4,PCDH9,SRGN,MIA,RCN1,AMY2A,DLG3,FSTL5,CCDC126,TYRO3,TRIB2,ADAMTSL1,WFIKKN2,SYNCRIP,SEMA4C,FGF17,DSTN,LRRTM3,RBM3,VAMP2,GDNF,RBM24,HEPACAM2,RGS3,BDNF,BCL6,JPH1,SKIL,TNS2,EPHA7,MSTN,DNAJA2,PDGFB,ADGRB3,ELMO1,GRB2,TIMM8A,DLG2,PCDH8,RAB1B,AGAP2,SLC26A7,PPP1CC
PR_02	PTSD	-4.05E-05	0.000869712	0.962869	264	0.640977	blood	PWAS	c3	0.962869	1	CD36,TIMD4,CPB1,SRGN,AMY2A,MPZ,DLG3,FSTL5,CCDC126,ADAMTSL1,SYNCRIP,SEMA4C,FGF17,DSTN,LRRTM3,RBM3,UBE2B,CXCL14,RGS3,BDNF,BCL6,JPH1,CA5B,TNS2,SKIL,EPHA7,ST13,PDGFB,SEMA3A,SH2D1A,ELMO1,KRT20,GRB2,LAMA4,RAB1B,CDKN1A,EEF1B2
PR_Q2	PTSD	-2.83E-05	0.000292525	0.922807	505		blood	PWAS	c3	0.922807	1	PDGFRA,LEAP2,LRRTM4,CPNE1,CCL18,HTN1,TCN2,RCN1,AMY2A,NOTCH1,AHSG,DLG3,LEMD1,CD96,PDE4D,ITGAL,STIM1,EPHA2,TYRO3,RNF128,ADAMTSL1,PRDX6,LAMTOR3,KCNIP1,TMEM185A,DSG1,SCUBE3,PRG2,PPP2R3A,ACVR2A,CDH6,CXCL14,HEPACAM2,RGS3,TNMD,BDNF,OPTC,JPH1,LRRC74A,NNAT,CA5B,CDKN1B,CHST9,CNTN4,BMPR2,TAFA1,H2AZ1,CNTF,GRAP,HMGCS1,SEMA3A,NUTF2,ELMO1,ESRRA,UBE3A,KRT20,SHH,BRD4,IL1A,MXI1,HEPACAM,BMP10,FGF10,RAB1B,KLK15,RAB3C,SIT1,POLD4
PSIP1_TARGET_GENES	PTSD	2.27E-05	0.000563007	0.967883	152		blood	PWAS	c3	0.967883	1	LEPR,ACADM,HMGA2,UBC,OSBPL9,MYB,ARHGEF2,CLN5,GAS7,TXNRD1,NRG3,GDI2,MEF2C,FYN
PSMB5_TARGET_GENES	PTSD	-0.00034615	0.000552	0.530605	226		blood	PWAS	c3	0.530605	1	H3C1,HNRNPH1,S100A13,DKK1,THBS1,COL1A1,CDC25B,H2BC21,GAPDH,TPI1,LGALS1,VEGFA,RRM2,PA2G4,LDHA,PRDX1,CYCS,VAMP1,S100A6,SRSF7,TPM2,ARL4D,HNRNPAB,PNP,SPTAN1,DDIT4,ADM,HSPA1B,CCN1,STC2,BRD2,RSRP1,STMN1,CEMIP2,SLC3A2,ARL15,GDNF,TPM1,IMPDH2,BTG2,NPM1,SERPINE1,RHOB,RPSA,H2AZ1,IER3,ID1,UBC,HSP90AB1,ALDOA,CIRBP,UAP1,UBB,TUFT1,ID2,CBX3,APTX,CD44,CFL1,VASN,PKM,FTL,RND3,HNRNPA2B1,SRSF6,ADAMTS4,ADAMTS1,FLNA,H1-2,MCL1,HSPA8,UBE2S,EIF4A2,RPL12
PTEN_DN.V1_DN	PTSD	-7.49E-06	0.000149667	0.960064	1369		blood	PWAS	c6	0.960064	1	CXCL11,ITIH3,ASIP,RARRES1,TMPRSS6,PRSS3,PRSS2,IL1RL1,FOLR3,SEMA4D,ADGRE5,CCL16,LUM,SELL,CAMK1,MATN3,SERPINA10,LILRA6,HAAO,KCNMB3,PSMB9,RLN2,SLC14A1,CDH11,ST8SIA3,CA6,IL19,CPLX2,PRTN3,SERPINE2,FJX1,LCP1,C1QTNF1,FCN3,NR3C2,CHI3L1,KCNIP1,DNASE1L2,IL17A,DGKB,IL18RAP,ETV5,OLFM1,GNG11,VIM,HS3ST1,CAMK1D,NPPB,FGR,TNR,LIN7A,C4BPA,COQ8B,CCN6,HMGCS1,SH3BGRL,FST,B4GALNT1,TBX3,PTEN,IFNA21,ULBP1,MINAR1,EIF1AY
PTEN_DN.V1_UP	PTSD	7.60E-05	0.000236839	0.748182	638		blood	PWAS	c6	0.748182	1	JAG1,MSMB,EPHA4,PRG3,C5,DEFB1,TEC,DEFA5,COL15A1,MIA,HTN1,TGFBR3,INHBB,NFASC,C2,PRR16,CCN5,ASPN,PTPRJ,CLPS,CPVL,SPOCK2,ITGB2,NTNG1,IFNA6,VCAM1,KIR2DL4,UCHL1,KLK8,BMP7,GAL3ST1,CD27,SRA1,FGF1,EFNB3,RTP4,INSL4,AZU1,GDF10,TNNT3,KLRC4,BDNF,TXNIP,BMPR1B,HS3ST3B1,CYB5R2,IRF9,PDZK1,LYPD1,PRKN,IFNA4,MYBPC1,SPOCK1,MMRN2,SHC2,P2RX6,DSG3,CLEC1B,PGR,LGALS13,BMP10,EDN1,JAM3,SIT1
PTEN_DN.V2_DN	PTSD	0.000494913	0.000900884	0.582756	200	0.968417	blood	PWAS	c6	0.582756	1	FGFR3,TGFBI,MRC2,NEO1,MAPK3,KRT7,PCSK1N,BMP4,SPHK1,EVA1B,MGA,ELANE,CHST12,SERPINH1,ST6GALNAC2,SCGN,CRIP2,FABP6,CRYAA,STMN1,HNF1A,ANXA10,RIC3,KMT2D,CEBPA,NECTIN3,SPDEF,AP4M1,BARD1,FCAR,BATF3,BAMBI,CBX7,TBX3,AP1G2,PTEN,CLEC7A,MAGOHB,SERPINA6
PTEN_DN.V2_UP	PTSD	-6.40E-05	0.000261124	0.806282	523		blood	PWAS	c6	0.806282	1	TP53I3,SERPINA5,AKR1C3,SLITRK3,PCSK7,CPA4,IL11RA,CHRDL1,LCN2,CCL16,CXCL8,TNFRSF10D,SECTM1,IL1B,APOL3,TRIB2,THBS4,PLAU,GRID2,NID2,NAALAD2,AKR1B10,PTGDS,IL7R,IL17A,LOXL2,COL13A1,EHF,ANXA3,JUN,RND1,AHSP,NNAT,CA5B,SERPINB5,ANGPTL4,TBX5,CD86,G0S2,SPOCK1,OTUB2,ALDH1A3,CSF1,SATB1,IL32,BIRC3,PTGS2,TIGAR,ARHGDIB,PC
PTF1BETA_Q6	PTSD	-2.23E-05	0.000280993	0.936845	550		blood	PWAS	c3	0.936845	1	HHIP,CD163,CCN4,ERBB3,CELA1,LRRTM4,IGFBP6,SLITRK3,PRSS3,ROR1,ROBO1,SLITRK5,CAPG,PCDHGC3,SMOC1,PLXNC1,TNFRSF1A,STOML2,EVA1B,SLC6A14,GAPDH,ACADVL,DYNLL1,ITPKC,CD274,IMPDH1,KIRREL2,NMT1,NXPH3,MARCKSL1,LIF,ARHGAP30,THRA,SYT7,ITGB7,TRAF4,LRRTM1,ACVR2A,WBP1L,PTPN2,RELB,CASK,ATP1B3,COA3,BCL2L1,KCNE5,STC1,CA7,PANK3,CTCF,HMGB3,TGFB3,SLITRK1,GPC6,YWHAE,RASA1,NCALD,PPARGC1A,LRCH4,REPIN1,ARF3,NPDC1,TREX2,CRK,NPPA,COQ8B,FOXO3,NTRK1,PURA,DLG4,BAD
PTPRA_TARGET_GENES	PTSD	1.53E-05	0.000347916	0.964829	201		blood	PWAS	c3	0.964829	1	MICB,MSMP,KREMEN1,GNAS,CPLX2,TTC9B,PSMB4,CD160,IL10RA,C1orf43,OLFM1,SYN3,PGK1,PPP1R8,PAPPA2,CIRBP,RAD1,ADGRB3,HDGF
PTTG1_TARGET_GENES	PTSD	8.09E-05	0.000561709	0.88552	153		blood	PWAS	c3	0.88552	1	NAGLU,WBP1L,RBBP4,TIMM50,SYF2,SUMO2
PUIFFE_INVASION_INHIBITED_BY_ASCITES_UP	PTSD	-7.79E-06	0.000344205	0.981938	303		blood	PWAS	c2	0.981938	1	MICB,BCAM,AKR1C3,MAZ,ASB9,F3,KIR2DL5A,BPNT2,TKT,SAP30,LYN,ASCC1,EPOR,ENO1,G6PD,KPNA2,PRKCA,AKR1B10,OSMR,TYMS,ETS2,FHL1,PLIN3,BCL2L1,PGK1,RAB4A,AKR1C1,HMGB3,PABPC3,IGFBP4,GCLM,KPNB1,UBE2G1,LRRC59
PUJANA_BREAST_CANCER_WITH_BRCA1_MUTATED_DN	PTSD	-7.34E-05	0.000691109	0.915423	80		blood	PWAS	c2	0.915423	1	TBCA,PAXIP1,CD47,TOP1,DDX39B
PUJANA_BREAST_CANCER_WITH_BRCA1_MUTATED_UP	PTSD	-0.00517996	0.00438196	0.237162	47	0.62801	blood	PWAS	c2	0.237162	1	FOXM1,MRE11,RPIA,STMN1,TOPBP1,AURKB,CDKN2C,EXOSC8,CDK1,NDC80,MCM6,SH2D1A,NCK1,MSH2,ASF1A,ILF3,SNRPA,CNOT9,UBE2S
PXR_Q2	PTSD	0.000188762	0.000361204	0.601259	521		blood	PWAS	c3	0.601259	1	SOD3,ITIH3,ITIH2,EDC4,HTN1,AMY2B,SEMA4A,IL11RA,KLK13,CHST11,ATP1B1,APOA5,CKS1B,NRP1,NRG1,CTRC,NRXN3,CSDE1,HEBP1,SMAD1,WFIKKN2,PSME1,UGP2,PYGL,NR3C2,PLAT,NXPH3,FABP6,LRRTM3,IL10,APP,ETV5,HCN1,NLGN3,PLEKHA1,MICALL2,EMID1,BDNF,PRSS35,FSTL1,FTCD,FGR,ADAM15,ATAD2,CNTF,TNFSF15,DARS1,SMAD3,ALDOA,DRG1,ANGPT2,HMG20A,RAB5C,PRKCSH,SAT1,VASN,SRSF6,AP1G2,NR5A2,IL11,MANF,FKBP2,PLCG2,PURA,SHC1,CDK2AP1,GDI1,MAP4K3,SERPINC1,GAP43,PRKACA
PYEON_CANCER_HEAD_AND_NECK_VS_CERVICAL_DN	PTSD	-7.83E-05	0.000676874	0.907926	148		blood	PWAS	c2	0.907926	1	DPT,LRRC15,IL1R2,MEGF10,CDSN,DEFB4A,DSC1,KLK8,KRTDAP,ASPRV1,KLK7,EIF1AY
PYEON_HPV_POSITIVE_TUMORS_DN	PTSD	-0.00482203	0.00462888	0.297539	52	0.189237	blood	PWAS	c2	0.297539	1	DEFB4A,KLK8,PTHLH,KRTDAP,NAP1L2
PYEON_HPV_POSITIVE_TUMORS_UP	PTSD	-6.53E-05	0.000397196	0.869508	315		blood	PWAS	c2	0.869508	1	AMY1A,LY75,NOTCH1,DHFR,BTNL9,TYMS,SYNGR3,CDKN2C,IL17RB,TARDBP,BARD1,MYB,ATAD2,RBBP4,NR1D2,PSIP1
QI_HYPOXIA_TARGETS_OF_HIF1A_AND_FOXA2	PTSD	0.00665722	0.00396271	0.0929639	48	0.245167	blood	PWAS	c2	0.0929639	1	SELENOW,PLOD2,NGF,COL6A2,ITGA5,PRSS35,HK1,BCL2L1,TLE5,SLC16A3,JUND
RAAGNYNNCTTY_UNKNOWN	PTSD	0.000160149	0.000432226	0.710995	266		blood	PWAS	c3	0.710995	1	IL1RAP,CBLIF,PROK2,HTN1,SEMA7A,DCUN1D1,IGF1,NRXN3,CTSS,CPA2,GLRX5,DLG2,LSAMP,ENPP2,S100A9,ZHX3,HSCB,ULK3,SCUBE3,OLFM4,GDNF,BDNF,RGS8,SFRP2,RUNX3,JMJD6,CRIM1,BMPR2,CNTF,PDGFB,FBLN5,PELO,PTPN7,YWHAQ,PPARGC1A,ADAMTS6,ADGRB3,NNMT,SATB1,FST,GPC4,PHEX,MXI1,ADSS2,MAFG,AGAP2,ZFP91,SETD2,TIAL1,BAD
RACCACAR_AML_Q6	PTSD	3.42E-05	0.000306243	0.911114	526		blood	PWAS	c3	0.911114	1	MSMB,HHIP,MAP1LC3A,PTPRS,SCN2B,CPNE1,EDC4,PROK2,DKK1,THBS3,LIFR,SDF2L1,HSP90B1,PPP2R3A,CFP,RGMA,CHAD,PLXNC1,CPA2,SYT9,CCL2,IFNG,RNF43,FGFR1,SELENOH,TNFRSF12A,TBPL1,BCAR3,REXO2,SOST,CFH,AKT2,ENTPD3,SPINK6,CD69,FDCSP,IL7R,IL17A,LIF,VASN,ARHGAP30,PRRG4,ITGB7,PGF,POU2F1,ACVR2A,IL3,MSRA,PBK,BCL6,BMPR1B,PDGFC,COA3,CTHRC1,GPX1,LCK,ARHGEF2,RHOG,TBX5,BATF,STAU1,HPCAL1,RBBP6,NUTF2,AP1S2,RGS1,BATF3,IL17F,AGO1,DOK2,OSCAR,TSSK2,GPD1,CYTIP,MAFG,CSF2,CBL,SLC26A7,ARHGAP45,EIF5A
RACTNNRTTTNC_UNKNOWN	PTSD	8.90E-05	0.000548256	0.871049	207		blood	PWAS	c3	0.871049	1	TGFBI,SLITRK5,ADAM22,STOML2,SGF29,TYRO3,HGF,SDF2,MRPL34,WBP1L,CD99L2,PI15,PDE6D,GPX1,DDX25,NFATC4,CTF1,CTCF,ENOX2,GFUS,NOP16,DPYSL2,UBE2N,PURA
RADAEVA_RESPONSE_TO_IFNA1_DN	PTSD	0.0039129	0.0041376	0.344306	50	0.522644	blood	PWAS	c2	0.344306	1	MET,KIT,GLP1R,PDGFA,AP1G2
RADAEVA_RESPONSE_TO_IFNA1_UP	PTSD	-2.29E-05	0.00056778	0.967774	116		blood	PWAS	c2	0.967774	1	CXCL10,CXCL11,CASP3,LGALS3BP,UBE2D3,VCAM1,PSME1,AKR7A2,ISG15,TNFSF10,MX1,IRF1,CDKN1B,PIAS4,IL12RB2,UBE2L6,BST2,STAT1,KLK3,PRKCQ
RAFFEL_VEGFA_TARGETS_DN	PTSD	4.14E-05	0.000969394	0.965933	51	0.80391	blood	PWAS	c2	0.965933	1	IL18R1
RAF_UP.V1_DN	PTSD	-0.00012212	0.000303392	0.687304	580		blood	PWAS	c6	0.687304	1	UGDH,MICB,MSMB,MINPP1,KITLG,TCN1,DKK1,LRIG1,ROBO1,IGF1R,CCN5,MGP,CHST15,TFF1,ALCAM,EFNB2,TFPI,KYNU,ELAPOR1,GFRA1,SLC6A14,ENAH,PDGFRL,BAG3,VAV3,GHR,CRABP1,APBB2,CA12,TFF3,IGFBP5,DDIT4,SERPINA3,STC2,PLS1,GTF2I,PDCD4,FAM234B,ARL3,AK4,OSTM1,CASK,GULP1,SATB2,CPE,SPIN1,LIN7C,ADGRG1,FANCF,CALB2,PXDN,PDZK1,MYB,AGR2,ID1,TGIF2,SH3BGRL,S100A14,ID2,MDK,IL24,RND3,BAMBI,DIDO1,GPC4,IGFBP4,MPDZ,MXI1,TGFB2,JAK2,PLCB1,PGR
RAF_UP.V1_UP	PTSD	5.19E-06	0.000291858	0.985814	571		blood	PWAS	c6	0.985814	1	ENPEP,ERAP1,VTN,DSC2,QPCT,L1CAM,CRISPLD2,ETV5,TNFAIP8,TNFRSF21,PSMB9,PGM1,PDE4D,HPGD,HERC5,RCAN1,GM2A,FYN,SDCBP,PYGL,CAST,CAPN2,PARVA,MPZL2,SEPTIN10,HBEGF,FGF1,TES,BLNK,GLRX,HSD17B11,PKD2,EGFR,SCARA3,TFPI2,GABBR2,MAPRE2,NPL,NDC80,SEPTIN6,ANGPTL4,S100A9,CRIM1,KLHL7,IMPA2,JAM2,COTL1,S100P,CGA,UPP1,GNAI1,DUSP4,RRAS2,CD44,SYNE2,SAT1,ASPH,GRB10,ITGB6,NMU,CREB3L2,FBXO3,GCLM,BPGM,NMI,NMT2
RAMJAUN_APOPTOSIS_BY_TGFB1_VIA_MAPK1_UP	PTSD	0.00619535	0.011009	0.573602	11	0.541085	blood	PWAS	c2	0.573602	1	HSPA1B,SH3GLB1,BCL2L11
RAMJAUN_APOPTOSIS_BY_TGFB1_VIA_SMAD4_UP	PTSD	0.00749943	0.00733167	0.306364	22	0.397861	blood	PWAS	c2	0.306364	1	TGFB1,SH3GLB1,BCL2L11,BCL6,PDCD6IP,TNFAIP3
RAMPON_ENRICHED_LEARNING_ENVIRONMENT_EARLY_UP	PTSD	-0.0101286	0.00655357	0.122224	28	0.586301	blood	PWAS	c2	0.122224	1	TAC1,VAMP2,HNRNPM,HSPA5,MFAP5,RHOA,PTGDS,MAP4K3
RAMPON_ENRICHED_LEARNING_ENVIRONMENT_LATE_UP	PTSD	5.36E-05	0.00068883	0.938014	89		blood	PWAS	c2	0.938014	1	XPNPEP1,TBCA,USP21,VLDLR,PSMB3,CALB2,CLPP,CDH2,DLG4
RAPA_EARLY_UP.V1_DN	PTSD	-1.73E-06	0.000360931	0.996181	491		blood	PWAS	c6	0.996181	1	PLXND1,GFRA2,ENG,ADH6,SELPLG,MET,COL10A1,IL11RA,NAGPA,KISS1,AXL,SMAP1,HAAO,F10,EPHB4,LGALS3BP,IGFBP3,SOS1,IL12RB1,LHB,GUCA2B,SNTB1,SNTA1,KRT17,ITPKC,GRN,PSD,GLUL,CACNB4,PPY,ROR2,DSG1,CRIP2,HSPA1A,CAV3,CHKB,FLT3LG,NFE2L1,CRMP1,THOC1,GNRH2,GPT,ZNF175,PSMA7,PCSK2,CDH12,ACY1,NCF1,ASMTL,EIF4EBP1,EDDM3A,ESRRA,COL9A1,SCO2,XRCC1,BCAT2,RAB5B
RAPA_EARLY_UP.V1_UP	PTSD	1.04E-05	0.00028175	0.970548	431		blood	PWAS	c6	0.970548	1	PDE5A,CTSF,ATF6,CES1,COL6A1,KRT19,VTN,HSPB6,SCN2B,EFNA5,PTPRD,ADGRE5,L1CAM,HMBS,CBX5,MPO,TGM4,SLIT1,HPGD,NUDCD3,ANPEP,LDOC1,ITPKA,CTSD,CDON,CHRD,PDE4A,KLK6,PRKCG,FGFR2,PRG2,ST8SIA3,ITGA5,CEBPA,CASK,MYRF,PDE2A,GMDS,GAPDHS,NUCB1,B3GNT6,TIMP2,ASPH,KIAA0040,SST,LST1,INS,PTK6,PLA2G5
RAX2_TARGET_GENES	PTSD	0.00014101	0.000944427	0.881311	91	0.421431	blood	PWAS	c3	0.881311	1	EMC4,PSMA5,TNFSF9,TEAD4,ZWILCH,COPS2,PFDN1,SCAMP5,ERCC1,EHD4,CSDE1,PLBD1,HINT2,CFL1,HDGF,UBE2N
RAY_TARGETS_OF_P210_BCR_ABL_FUSION_DN	PTSD	-0.000690294	0.00356751	0.846571	67	0.491478	blood	PWAS	c2	0.846571	1	IGFBP7,SRGN,AIF1,RGS19,MYB,SATB1,KCNAB2
RBL1_TARGET_GENES	PTSD	-0.00239484	0.00503422	0.63428	37	0.183336	blood	PWAS	c3	0.63428	1	CD274,LDHA,BCAR3,PBK,MAP1LC3B,LTA4H,CTCF,MPDZ
RBM15_TARGET_GENES	PTSD	4.28E-05	0.000476159	0.928417	281		blood	PWAS	c3	0.928417	1	HNRNPH1,MAN1C1,CXCL12,ANXA5,MDGA1,CD248,NHLRC3,CHD7,H2BC21,TPI1,CST6,CTNNB1,NSFL1C,HNRNPAB,UBC,ABL2,PRPSAP2,NMRK1,ZPBP2,AKAP7,VIM,INSL3,C15orf48,DUSP28,ING1,EIF4A2,OSTF1,VSNL1,PTP4A1,CSNK1D,BAMBI,SUMO2,MCL1,TICAM2,GIPC1,PHF3
RB_DN.V1_DN	PTSD	-7.06E-05	0.000640334	0.912171	333		blood	PWAS	c6	0.912171	1	TLL1,TNC,MMP9,LAMC2,LIFR,ANXA6,HSPA5,IGFBP3,TMCC3,ARL1,AGRN,DYNLL1,PSME1,PPBP,ADAM12,PMVK,AGR3,MYORG,LAMTOR3,ANXA11,P4HA1,S100A16,CD9,CALCB,DKK3,FLNA,CTSC,PDCD6,FURIN,STC2,ST8SIA2,NDRG1,NEDD9,DNAJC4,FHL1,HS3ST1,GOSR2,LMAN1,UROS,NSDHL,COL18A1,DDIT4,BCCIP,RB1,DDIT3,PDGFB,MMP13,PSME2,CAP1,CD44,LGALS9,CREB3L2,BST2,ADAMTS1,EIF4E,C18orf32
RB_DN.V1_UP	PTSD	6.11E-05	0.00054862	0.91133	223		blood	PWAS	c6	0.91133	1	PCDH10,PLXNB2,MRE11,MANSC1,MAPK13,TNFSF9,STUB1,NME4,PMM1,RRM2,IL36RN,NXT1,CRIP2,HAT1,SFRP1,THRA,STMN1,PRIM1,UBE2T,POLE2,TGM1,TNFRSF18,BTG2,GRB7,SNAP25,FBP1,MAN1B1,MCM6,ID1,NANS,SPOCK1,PMS2,SULF2,DCXR,TIMELESS,NUDT5,MYC,MDM2,LCMT1,PCNA,GCLM,ARTN,PDXP,POLD4
RB_P107_DN.V1_DN	PTSD	-0.000324951	0.000652198	0.618315	208		blood	PWAS	c6	0.618315	1	TLR2,NRBP1,CXCL12,PRND,PLEKHA7,CTSL,PPA2,ARL1,ACADVL,DYNLL1,SYTL1,UBE2G2,ARPC1B,PMM2,PGD,S100A9,S100A16,ACP5,PDCD6,DDIT4,SLPI,CCDC90B,STAT6,POR,GLRX,GSTA4,SRI,UROS,ANXA4,AIMP1,GALNT11,BCCIP,CRABP2,CAP1,APTX,IARS1,HSPH1,PTPN9,PAFAH1B3,ANXA1,PPBP,NMI,NFE2L1,STX7,AARS1,TARS1,EDN1
RB_P107_DN.V1_UP	PTSD	-7.39E-05	0.000310267	0.811715	348		blood	PWAS	c6	0.811715	1	TEK,RRM1,COL6A1,BGN,SLIT3,CD248,DHFR,BLVRB,COL1A1,LGALS3BP,RPA2,CDC25B,CDH11,RRM2,CA2,MFGE8,PRC1,S100A4,PCOLCE,COL6A2,NXT1,STMN1,FEN1,PRIM1,POLE2,DYNLT1,EFS,FSTL1,TAGLN,GMNN,ETHE1,TSSC4,LCK,FANCL,LYPD1,MCM6,MAD2L1,CD81,ORC6,CDH2,PRDX4,FBLN5,EDN2,TMEM119,H1-10,SERPINF1,PCNA,VEGFB
RB_P130_DN.V1_DN	PTSD	-6.39E-05	0.000324029	0.843631	418		blood	PWAS	c6	0.843631	1	DEFB1,CTSB,ERAP1,HTRA1,RCN1,LIFR,CXCL12,B2M,GNS,IDH1,CSDE1,CLU,RNASET2,MYORG,KLK6,DDX46,CTSC,LGALSL,VOPP1,HSPA1B,STAT6,OLR1,RRAS,KIF16B,IDI1,VDR,RB1,SPOP,RASA1,NAB1,GNAI3,MFN1,BNIP3,PLBD1,UBXN4,EIF3J,KLK7,NCL,STAT1,CTSK,ATAD1,NECTIN4,HK2,APPL1,LAMP1,GLO1
RB_P130_DN.V1_UP	PTSD	1.51E-05	0.000395487	0.969528	272		blood	PWAS	c6	0.969528	1	SEMA6B,GC,DCTPP1,SDF2L1,RACGAP1,RAD51D,PF4,BIRC5,SNTA1,COL11A2,SULT1B1,SELENOH,CRTAC1,CRLF1,DUSP13,VSIG2,RABEPK,STAT5B,HINT1,HMGA2,AURKA,TRAF4,ALK,CARD19,AURKB,TK1,LSM4,GREM2,MRAS,CCNB2,CDK1,NPPB,UBE2C,PDZK1,IER3,SNN,ATP2A3,EIF1B,MYG1,FGF10,STMN3,FST,KIF22,GFER,PIWIL1
REACTOME_ABACAVIR_ADME	PTSD	0.00466633	0.00472342	0.323196	37	0.0757899	blood	PWAS	c2	0.323196	1	ADH1A,GUK1,NT5C2,PCK1
REACTOME_ABACAVIR_METABOLISM	PTSD	0.00466633	0.00472342	0.323196	37	0.0757899	blood	PWAS	c2	0.323196	1	ADH1A,GUK1,NT5C2,PCK1
REACTOME_ABACAVIR_TRANSMEMBRANE_TRANSPORT	PTSD	0.00304524	0.0047133	0.518217	35	0.109783	blood	PWAS	c2	0.518217	1	SLC22A16
REACTOME_ABC_TRANSPORTERS_IN_LIPID_HOMEOSTASIS	PTSD	-0.00444095	0.00563153	0.430354	34	0.283081	blood	PWAS	c2	0.430354	1	APOA1
REACTOME_ABERRANT_REGULATION_OF_MITOTIC_EXIT_IN_CANCER_DUE_TO_RB1_DEFECTS	PTSD	0.00586993	0.00592634	0.321938	25	0.204625	blood	PWAS	c2	0.321938	1	UBE2E1,ANAPC10,ANAPC7,UBE2D1,UBE2C,RB1,UBE2S
REACTOME_ABERRANT_REGULATION_OF_MITOTIC_G1_S_TRANSITION_IN_CANCER_DUE_TO_RB1_DEFECTS	PTSD	-0.00374143	0.00762769	0.623776	18	0.282717	blood	PWAS	c2	0.623776	1	CDKN1B,RB1,CDKN1A
REACTOME_ACETYLCHOLINE_NEUROTRANSMITTER_RELEASE_CYCLE	PTSD	0.0039665	0.00415602	0.339882	42	0.283239	blood	PWAS	c2	0.339882	1	STX1A,CPLX1,RAB3A,VAMP2,SNAP25,PPFIA1
REACTOME_ACTIVATION_OF_ANTERIOR_HOX_GENES_IN_HINDBRAIN_DEVELOPMENT_DURING_EARLY_EMBRYOGENESIS	PTSD	0.0141999	0.00612549	0.0204408	31	0.108596	blood	PWAS	c2	0.0204408	1	H3C1,H2BC21,CREBBP,KMT2D,JUN,PAXIP1,YY1,RBBP5,H2AZ1,WDR5,CTCF,KMT2C,RBBP4,POLR2J,CNOT9,POLR2K
REACTOME_ACTIVATION_OF_ATR_IN_RESPONSE_TO_REPLICATION_STRESS	PTSD	-0.00080959	0.00918674	0.929777	11	0.143867	blood	PWAS	c2	0.929777	1	RPA2,CHEK1,MCM6,RAD1,ORC6,CDC25A
REACTOME_ACTIVATION_OF_CASPASES_THROUGH_APOPTOSOME_MEDIATED_CLEAVAGE	PTSD	0.0115025	0.00985659	0.243215	10	0.790488	blood	PWAS	c2	0.243215	1	CASP3,CYCS,APAF1
REACTOME_ACTIVATION_OF_KAINATE_RECEPTORS_UPON_GLUTAMATE_BINDING	PTSD	0.0086225	0.00541292	0.111172	29	0.340187	blood	PWAS	c2	0.111172	1	DLG3,GNG11,NCALD,GNGT2,PLCB1,DLG4
REACTOME_ACTIVATION_OF_NIMA_KINASES_NEK9_NEK6_NEK7	PTSD	0.00259232	0.00510784	0.611791	23	0.0426477	blood	PWAS	c2	0.611791	1	PLK1,CCNB2,CDK1,NEK7,CCNB1
REACTOME_ACTIVATION_OF_PPARGC1A_PGC_1ALPHA_BY_PHOSPHORYLATION	PTSD	0.0110565	0.00919235	0.229055	11	0.196035	blood	PWAS	c2	0.229055	1	MAPK12,PPARGC1A,MAPK11,MAPK14
REACTOME_ACTIVATION_OF_RAC1	PTSD	0.00182305	0.00439362	0.678191	50	0.301768	blood	PWAS	c2	0.678191	1	SLIT2,ROBO1,SOS1,PAK4,PAK3,PAK5,NCK1,PAK6,NCK2,RAC1
REACTOME_ACTIVATION_OF_RAC1_DOWNSTREAM_OF_NMDARS	PTSD	0.000243044	0.000955818	0.79928	90	0.387299	blood	PWAS	c2	0.79928	1	CAMK1,ARHGEF7,CAMKK1,RAC1
REACTOME_ACTIVATION_OF_SMO	PTSD	-0.000107291	0.000974356	0.912319	48	0.434044	blood	PWAS	c2	0.912319	1	GAS1,KIF3A,CDON,IHH,BOC,SHH,DHH,GRK2,ARRB1
REACTOME_ACTIVATION_OF_THE_AP_1_FAMILY_OF_TRANSCRIPTION_FACTORS	PTSD	0.0124984	0.0052697	0.0177042	33	0.190164	blood	PWAS	c2	0.0177042	1	MAPK8,MAPK3,MAPK10,MAPK9,JUN,MAPK11,MAPK14,MAPK1
REACTOME_ACTIVATION_OF_THE_MRNA_UPON_BINDING_OF_THE_CAP_BINDING_COMPLEX_AND_EIFS_AND_SUBSEQUENT_BINDING_TO_43S	PTSD	0.00425392	0.00417835	0.308638	32	0.0818361	blood	PWAS	c2	0.308638	1	RPS3A,RPS7,RPS4X,RPS19,RPS10,EIF2S1,RPSA,RPS3,RPS5,EIF4A2,EIF4EBP1,EIF3J,EIF3G,EIF4A1,EIF4E,EIF4H,EIF4B,RPS27A
REACTOME_ACTIVATION_OF_THE_PHOTOTRANSDUCTION_CASCADE	PTSD	2.15E-05	0.000991331	0.982689	23	0.153453	blood	PWAS	c2	0.982689	1	CSAG1,RHOC,RHOD,RHOB,RHOG,RHOA
REACTOME_ACYL_CHAIN_REMODELLING_OF_PC	PTSD	-4.24E-05	0.000400975	0.91585	182		blood	PWAS	c2	0.91585	1	PLA2R1,PLA2G2A,PLA2G2E,PLA2G2D,PLAAT3,PLBD1,PLA2G10,PLA2G1B,PLA2G5,LPCAT2
REACTOME_ACYL_CHAIN_REMODELLING_OF_PE	PTSD	-6.43E-05	0.000400791	0.872588	186		blood	PWAS	c2	0.872588	1	PLA2R1,PLA2G2A,PLAAT4,PLA2G2E,PLAAT2,PLA2G2D,PLAAT3,PLBD1,PLA2G10,PLA2G1B,PLA2G5
REACTOME_ACYL_CHAIN_REMODELLING_OF_PG	PTSD	-3.49E-05	0.000400911	0.930592	186		blood	PWAS	c2	0.930592	1	PLA2R1,PLA2G2A,PLA2G2E,PLA2G2D,PLA2G10,PLA2G1B,PLA2G5
REACTOME_ACYL_CHAIN_REMODELLING_OF_PI	PTSD	-4.72E-05	0.000400938	0.906281	184		blood	PWAS	c2	0.906281	1	PLA2R1,PLA2G2A,PLA2G2E,PLA2G2D,PLAAT3,PLBD1,PLA2G10,PLA2G1B,PLA2G5
REACTOME_ACYL_CHAIN_REMODELLING_OF_PS	PTSD	-4.38E-05	0.000400956	0.912932	182		blood	PWAS	c2	0.912932	1	PLA2R1,PLA2G2A,PLA2G2E,PLA2G2D,PLAAT3,PLA2G10,PLA2G1B,PLA2G5,PLA1A
REACTOME_ADP_SIGNALLING_THROUGH_P2Y_PURINOCEPTOR_12	PTSD	0.0068141	0.00624715	0.275381	22	0.131739	blood	PWAS	c2	0.275381	1	GNG11,GNAI3,GNAI1,GNGT2
REACTOME_ADRENALINE_NORADRENALINE_INHIBITS_INSULIN_SECRETION	PTSD	0.00352501	0.0066385	0.595423	20	0.106261	blood	PWAS	c2	0.595423	1	GNG11,GNAI1,GNGT2
REACTOME_ADVANCED_GLYCOSYLATION_ENDPRODUCT_RECEPTOR_SIGNALING	PTSD	5.56E-05	0.000680365	0.934867	145		blood	PWAS	c2	0.934867	1	AGER,MAPK3,SAA1,LGALS3,S100A12,PRKCSH,APP,HMGB1,CAPZA1,DDOST,MAPK1
REACTOME_ALPHA_DEFENSINS	PTSD	-0.000119682	0.000946479	0.899376	117	0.622953	blood	PWAS	c2	0.899376	1	DEFA5,PRSS3,PRSS2,DEFA1,CD4
REACTOME_ALPHA_LINOLENIC_OMEGA3_AND_LINOLEIC_OMEGA6_ACID_METABOLISM	PTSD	0.000199262	0.000991246	0.840681	36	0.161962	blood	PWAS	c2	0.840681	1	ACAA1,ACOT8
REACTOME_AMINO_ACIDS_REGULATE_MTORC1	PTSD	0.0117526	0.00495467	0.0176907	38	0.612084	blood	PWAS	c2	0.0176907	1	SEC13,LAMTOR2,LAMTOR3,RRAGC
REACTOME_AMINO_ACID_TRANSPORT_ACROSS_THE_PLASMA_MEMBRANE	PTSD	-0.00159265	0.00820751	0.846139	12	0.105984	blood	PWAS	c2	0.846139	1	SLC6A14,SLC3A2,SLC3A1
REACTOME_AMPK_INHIBITS_CHREBP_TRANSCRIPTIONAL_ACTIVATION_ACTIVITY	PTSD	0.000347782	0.0053445	0.948116	24	0.039362	blood	PWAS	c2	0.948116	1	ADIPOQ
REACTOME_ANCHORING_OF_THE_BASAL_BODY_TO_THE_PLASMA_MEMBRANE	PTSD	-0.0073486	0.00673874	0.275493	16	0.837271	blood	PWAS	c2	0.275493	1	DYNLL1,DCTN2,MAPRE1,PLK1,RAB11A,CDK1,PPP2R1A,CETN2,YWHAE,NDE1,CSNK1D,TCTN2,PRKACA
REACTOME_ANTIGEN_PRESENTATION_FOLDING_ASSEMBLY_AND_PEPTIDE_LOADING_OF_CLASS_I_MHC	PTSD	-3.86E-05	0.000295608	0.896067	362		blood	PWAS	c2	0.896067	1	ERAP1,ERAP2,TAPBP,B2M,SEC13,CANX,BECN1,HSPA5,PDIA3
REACTOME_APOPTOSIS_INDUCED_DNA_FRAGMENTATION	PTSD	-0.000110852	0.00641997	0.986224	26	0.535652	blood	PWAS	c2	0.986224	1	CASP3,KPNA1,HMGB1,KPNB1,H1-2
REACTOME_APOPTOTIC_FACTOR_MEDIATED_RESPONSE	PTSD	0.013502	0.00577208	0.0193252	27	0.445873	blood	PWAS	c2	0.0193252	1	DIABLO,CASP3,MAPK3,CYCS,C1QBP,APAF1,MAPK1
REACTOME_AQUAPORIN_MEDIATED_TRANSPORT	PTSD	0.00533767	0.00691854	0.440409	19	0.0767451	blood	PWAS	c2	0.440409	1	GNAS,PRKAR1B,GNG11,RAB11A,AQP4,PRKAR2A,GNGT2,PRKACA
REACTOME_ARACHIDONIC_ACID_METABOLISM	PTSD	2.82E-05	0.000436245	0.948404	216		blood	PWAS	c2	0.948404	1	HPGDS,DPEP2,PTGR1,AKR1C3,DPEP1,CBR1,HPGD,PTGES3,PTGDS,PTGR2,FAAH2,PON1,GPX1,ALOX15B,LTA4H,TBXAS1,PTGES2,MAPKAPK2,GPX2,PTGS2
REACTOME_ASPARTATE_AND_ASPARAGINE_METABOLISM	PTSD	-0.000250242	0.000963575	0.795094	54	0.690759	blood	PWAS	c2	0.795094	1	FOLH1,NAALAD2,GOT1,ASPA
REACTOME_ASSEMBLY_AND_CELL_SURFACE_PRESENTATION_OF_NMDA_RECEPTORS	PTSD	-7.11E-05	0.000690255	0.917962	97		blood	PWAS	c2	0.917962	1	CAMK2D,NEFL,CAMK2A,DLG3,LIN7C,LIN7A,ACTN2,LIN7B,CASK,DLG2,CAMK2B,DLG4
REACTOME_ASSEMBLY_OF_ACTIVE_LPL_AND_LIPC_LIPASE_COMPLEXES	PTSD	0.000328938	0.000951189	0.729479	88	0.182631	blood	PWAS	c2	0.729479	1	APOA5,ANGPTL3,FURIN,APOA4,MBTPS1,ANGPTL8,APOC2,ANGPTL4
REACTOME_ASSEMBLY_OF_THE_ORC_COMPLEX_AT_THE_ORIGIN_OF_REPLICATION	PTSD	-0.00548792	0.00708153	0.438362	23	0.645364	blood	PWAS	c2	0.438362	1	H3C1,H2BC21,KPNA1,H2AZ1,ORC6,KPNA6,KPNB1
REACTOME_ATF6_ATF6_ALPHA_ACTIVATES_CHAPERONES	PTSD	0.000226452	0.000686311	0.741434	124		blood	PWAS	c2	0.741434	1	ATF6,HSP90B1,HSPA5,DDIT3,MBTPS1
REACTOME_ATF6_ATF6_ALPHA_ACTIVATES_CHAPERONE_GENES	PTSD	0.000241007	0.000686223	0.725432	124		blood	PWAS	c2	0.725432	1	ATF6,HSP90B1,HSPA5,DDIT3
REACTOME_ATTACHMENT_AND_ENTRY	PTSD	3.13E-06	0.000478264	0.994771	220		blood	PWAS	c2	0.994771	1	HSPG2,NRP1,CTSL,AGRN,GPC5,GPC1,HAVCR1,GPC3,FURIN,GPC2,SDC3,GPC6,GPC4,ACE2
REACTOME_ATTACHMENT_OF_GPI_ANCHOR_TO_UPAR	PTSD	-0.00692328	0.00634638	0.275316	30	0.792861	blood	PWAS	c2	0.275316	1	PLAUR
REACTOME_AURKA_ACTIVATION_BY_TPX2	PTSD	-0.00505766	0.00721949	0.48358	16	0.354094	blood	PWAS	c2	0.48358	1	PLK1,CETN2,DYNLL1,DCTN2,MAPRE1,AURKA,CDK1,PPP2R1A,YWHAE,NDE1,CSNK1D,PRKACA
REACTOME_AZATHIOPRINE_ADME	PTSD	-7.94E-05	0.000488568	0.870935	156		blood	PWAS	c2	0.870935	1	GSTM1,GSTA1,IMPDH1,GUK1,VAV3,TPMT,IMPDH2,NME2,VAV1,XDH,NME1,GMPS,RAC1,HPRT1
REACTOME_A_TETRASACCHARIDE_LINKER_SEQUENCE_IS_REQUIRED_FOR_GAG_SYNTHESIS	PTSD	0.00033231	0.000676704	0.623376	152		blood	PWAS	c2	0.623376	1	B4GALT7,BGN,HSPG2,NCAN,BCAN,AGRN,B3GALT6,GPC5,GPC1,GPC3,GPC2,SDC3,CSPG4,GPC6,VCAN,GPC4
REACTOME_BASE_EXCISION_REPAIR_AP_SITE_FORMATION	PTSD	-0.0149437	0.0116118	0.198113	10	0.32691	blood	PWAS	c2	0.198113	1	H2BC21,MUTYH,TINF2,H2AZ1,TERF1,MPG
REACTOME_BETA_CATENIN_PHOSPHORYLATION_CASCADE	PTSD	7.06E-05	0.00069234	0.918813	75		blood	PWAS	c2	0.918813	1	CTNNB1,PPP2R5A,PPP2R1A
REACTOME_BETA_OXIDATION_OF_BUTANOYL_COA_TO_ACETYL_COA	PTSD	-0.0042589	0.00692354	0.538466	18	0.286068	blood	PWAS	c2	0.538466	1	HADH,ECHS1,ACADS
REACTOME_BETA_OXIDATION_OF_HEXANOYL_COA_TO_BUTANOYL_COA	PTSD	-0.0042589	0.00692354	0.538466	18	0.286068	blood	PWAS	c2	0.538466	1	HADH,ECHS1,ACADS
REACTOME_BETA_OXIDATION_OF_PRISTANOYL_COA	PTSD	6.81E-05	0.000986176	0.944922	45	0.307478	blood	PWAS	c2	0.944922	1	CROT,CRAT,ACOT8
REACTOME_BETA_OXIDATION_OF_VERY_LONG_CHAIN_FATTY_ACIDS	PTSD	0.000142943	0.000570963	0.802314	72		blood	PWAS	c2	0.802314	1	ACAA1,DECR2,ECI2,ACOT8,MLYCD
REACTOME_BH3_ONLY_PROTEINS_ASSOCIATE_WITH_AND_INACTIVATE_ANTI_APOPTOTIC_BCL_2_MEMBERS	PTSD	0.00271812	0.00658167	0.679619	24	0.243158	blood	PWAS	c2	0.679619	1	STAT3,BCL2L11,BCL2L1,BID,BAD
REACTOME_BILE_ACID_AND_BILE_SALT_METABOLISM	PTSD	-7.46E-05	0.000568493	0.895642	87		blood	PWAS	c2	0.895642	1	AKR1C3,NCOA2,AKR1C4,STARD5,AKR1D1,ALB,FABP6,NR1H4,ACOT8,AKR1C1,OSBPL9,SLC27A2
REACTOME_BIOSYNTHESIS_OF_THE_N_GLYCAN_PRECURSOR_DOLICHOL_LIPID_LINKED_OLIGOSACCHARIDE_LLO_AND_TRANSFER_TO_A_NASCENT_PROTEIN	PTSD	0.000105414	0.000673917	0.875702	195		blood	PWAS	c2	0.875702	1	ST3GAL6,CTSA,ST3GAL1,NANP,PMM1,NAGK,ST3GAL5,PMM2,ST8SIA4,ST6GALNAC2,NEU1,GLB1,ST8SIA2,ST8SIA3,GNPNAT1,GMDS,ST6GALNAC6,NPL,ST8SIA6,ST6GALNAC1,NANS,UAP1,GFUS,MVD,ST6GALNAC3,ST6GALNAC5
REACTOME_BLOOD_GROUP_SYSTEMS_BIOSYNTHESIS	PTSD	2.24E-05	0.000397015	0.955012	283		blood	PWAS	c2	0.955012	1	ST3GAL6,FUT5,FUT10,B3GALT2,FUT3,ST6GALNAC6,FUT9,FUT2,B3GALT1
REACTOME_BMAL1_CLOCK_NPAS2_ACTIVATES_CIRCADIAN_GENE_EXPRESSION	PTSD	0.000174278	0.000695686	0.802191	57		blood	PWAS	c2	0.802191	1	NCOA2,CREBBP,F7,SERPINE1,PPARA,MED1
REACTOME_BRANCHED_CHAIN_AMINO_ACID_CATABOLISM	PTSD	0.000204994	0.000989419	0.835865	28	0.430609	blood	PWAS	c2	0.835865	1	ECHS1,IVD,DLD,ACAT1,HIBADH,HIBCH,ALDH6A1,ACADSB,ACAD8,BCAT2
REACTOME_BUTYRATE_RESPONSE_FACTOR_1_BRF1_BINDS_AND_DESTABILIZES_MRNA	PTSD	0.00133805	0.00525349	0.798956	27	0.134099	blood	PWAS	c2	0.798956	1	EXOSC3,DCP1A,EXOSC1,YWHAB,EXOSC8,MAPKAPK2,AKT1
REACTOME_BUTYROPHILIN_BTN_FAMILY_INTERACTIONS	PTSD	-2.80E-05	0.000428443	0.947843	216		blood	PWAS	c2	0.947843	1	CD209,BTN3A3,BTNL8,BTNL9,BTN3A1,XDH,BTN2A1
REACTOME_B_WICH_COMPLEX_POSITIVELY_REGULATES_RRNA_EXPRESSION	PTSD	0.00866055	0.00571227	0.129486	29	0.124291	blood	PWAS	c2	0.129486	1	H3C1,TBP,H2BC21,POLR1C,H2AZ1,POLR2K
REACTOME_CA2_ACTIVATED_K_CHANNELS	PTSD	-0.00411687	0.0045563	0.366232	37	0.131078	blood	PWAS	c2	0.366232	1	KCNMB3,KCNN1
REACTOME_CALCINEURIN_ACTIVATES_NFAT	PTSD	0.0114698	0.00796311	0.149763	18	0.0722872	blood	PWAS	c2	0.149763	1	PPP3R1,NFATC1,PPIA
REACTOME_CAMK_IV_MEDIATED_PHOSPHORYLATION_OF_CREB	PTSD	-0.00328712	0.0048132	0.494646	41	0.269745	blood	PWAS	c2	0.494646	1	CAMK2D,CAMK2A,KPNA2,CAMK4,CAMK2B,CAMKK1
REACTOME_CARDIAC_CONDUCTION	PTSD	-0.00118326	0.00263426	0.653302	107	0.53977	blood	PWAS	c2	0.653302	1	CAMK2D,SCN2B,CAMK2A,ATP1B1,CASQ1,STIM1,ATP1B2,KCNIP3,SCN4B,KCNIP1,ATP1B3,FGF12,CASQ2,KCNE3,CES1,KCNE5,SRI,TBX5,ATP2A3,FKBP1B,CLIC2,KCNIP4,ASPH,NPPA,CAMK2B,AHCYL1,PRKACA
REACTOME_CA_DEPENDENT_EVENTS	PTSD	-0.00362072	0.00459163	0.430377	49	0.155261	blood	PWAS	c2	0.430377	1	CAMK2D,CAMK2A,KPNA2,PRKCA,PRKCG,PRKAR1B,PRKAR2A,CAMK4,PDE1A,CAMK2B,CAMKK1,GRK2,MAPK1,PRKACA
REACTOME_CELLULAR_RESPONSE_TO_STARVATION	PTSD	0.00647569	0.00328195	0.0484817	60	0.309509	blood	PWAS	c2	0.0484817	1	RPS3A,SEC13,RPS7,RPS4X,RPS19,LAMTOR2,LAMTOR3,RPS10,CEBPB,RRAGC,RPL30,CEBPG,EIF2S1,RPSA,RPS3,RPS5,RPLP2,EIF2AK4,DDIT3,RPL12,RPS27A
REACTOME_CHK1_CHK2_CDS1_MEDIATED_INACTIVATION_OF_CYCLIN_B_CDK1_COMPLEX	PTSD	0.000339848	0.00647764	0.958158	15	0.285769	blood	PWAS	c2	0.958158	1	CHEK1,YWHAB,CDK1,YWHAE,YWHAQ,CCNB1,CHEK2,YWHAZ
REACTOME_CHL1_INTERACTIONS	PTSD	-0.00213931	0.00394843	0.587947	48	0.729844	blood	PWAS	c2	0.587947	1	CHL1,NRP1,ITGA2,HSPA8
REACTOME_CHOLESTEROL_BIOSYNTHESIS	PTSD	0.00614801	0.00389177	0.114164	44	0.88145	blood	PWAS	c2	0.114164	1	HSD17B7,ACAT2,PMVK,IDI2,IDI1,NSDHL,MVK,MVD,HMGCS1,HMGCR,GGPS1
REACTOME_CHOLINE_CATABOLISM	PTSD	0.0122201	0.00745222	0.101049	19	0.0882167	blood	PWAS	c2	0.101049	1	BHMT2
REACTOME_CHONDROITIN_SULFATE_BIOSYNTHESIS	PTSD	-0.000305508	0.00273052	0.910914	96	0.642021	blood	PWAS	c2	0.910914	1	BGN,NCAN,CHST11,CHST15,BCAN,CHST12,CHST3,CSGALNACT2,CSPG4,CHST9,VCAN
REACTOME_CHONDROITIN_SULFATE_DERMATAN_SULFATE_METABOLISM	PTSD	4.06E-05	0.000477469	0.932257	266		blood	PWAS	c2	0.932257	1	IDUA,B4GALT7,BGN,HSPG2,HYAL1,UST,HEXB,NCAN,CHST11,CHST15,BCAN,ARSB,AGRN,B3GALT6,GPC5,IDS,GPC1,CHST12,GPC3,CHST14,SDC3,CHST3,CSGALNACT2,CSPG4,CHST9,GPC6,VCAN,GPC2,GPC4
REACTOME_CHROMATIN_MODIFYING_ENZYMES	PTSD	0.000286624	0.000690516	0.678078	97		blood	PWAS	c2	0.678078	1	H3C1,EHMT2,ING4,NCOA2,DPY30,SGF29,H2BC21,CREBBP,HDAC2,DOT1L,TAF10,KMT5C,HAT1,YEATS4,SMYD2,HMG20B,KMT2D,JMJD6,ARID1A,RBBP5,BRPF1,SMARCC1,H2AZ1,WDR5,SUDS3,KMT2C,RBBP4,SAP18,BRD1,HDAC8,SAP30,ASH1L,JAK2,PRMT3,SETD2,PBRM1
REACTOME_CHYLOMICRON_ASSEMBLY	PTSD	-0.000539359	0.000948309	0.56952	115	0.467017	blood	PWAS	c2	0.56952	1	APOB,APOA2,APOA1,APOC3,APOE,APOA4,APOC2,P4HB
REACTOME_CHYLOMICRON_CLEARANCE	PTSD	-0.00546871	0.00465468	0.240042	35	0.0906813	blood	PWAS	c2	0.240042	1	APOB,APOE,LDLRAP1,LDLR
REACTOME_CHYLOMICRON_REMODELING	PTSD	-0.000109303	0.000683353	0.87292	133		blood	PWAS	c2	0.87292	1	APOB,APOA5,APOA2,APOA1,APOC3,APOE,APOA4,APOC2
REACTOME_CLASS_I_PEROXISOMAL_MEMBRANE_PROTEIN_IMPORT	PTSD	0.0120357	0.00708629	0.0894223	17	0.599733	blood	PWAS	c2	0.0894223	1	PEX14,FIS1,PEX26,ATAD1
REACTOME_CLEC7A_DECTIN_1_INDUCES_NFAT_ACTIVATION	PTSD	0.0113271	0.00777657	0.145234	20	0.115745	blood	PWAS	c2	0.145234	1	PPP3R1,NFATC1,AHCYL1
REACTOME_CLEC7A_INFLAMMASOME_PATHWAY	PTSD	-0.00581487	0.00695061	0.402818	19	0.163835	blood	PWAS	c2	0.402818	1	IL1B,CASP8
REACTOME_COBALAMIN_CBL_METABOLISM	PTSD	-5.69E-05	0.000991633	0.954206	19	0.794167	blood	PWAS	c2	0.954206	1	MMAB
REACTOME_COMPLEX_I_BIOGENESIS	PTSD	6.74E-05	0.000559893	0.904246	179		blood	PWAS	c2	0.904246	1	NDUFS4,NDUFB4,NDUFA5,NDUFB11,NDUFV2,NDUFB8
REACTOME_CONDENSATION_OF_PROPHASE_CHROMOSOMES	PTSD	-0.00225736	0.00680502	0.740101	18	0.23955	blood	PWAS	c2	0.740101	1	H3C1,PLK1,H2BC21,SET,CDK1,H2AZ1,CCNB1,RB1
REACTOME_CONVERSION_FROM_APC_C_CDC20_TO_APC_C_CDH1_IN_LATE_ANAPHASE	PTSD	0.00787431	0.006025	0.191234	24	0.264901	blood	PWAS	c2	0.191234	1	UBE2E1,ANAPC10,ANAPC7,UBE2D1,UBE2C,UBE2S
REACTOME_COOPERATION_OF_PREFOLDIN_AND_TRIC_CCT_IN_ACTIN_AND_TUBULIN_FOLDING	PTSD	0.00356753	0.0062831	0.570173	26	0.138361	blood	PWAS	c2	0.570173	1	VBP1,PFDN5,CCT5,CCT7,PFDN2,PFDN1,TCP1,CCT8
REACTOME_COPI_DEPENDENT_GOLGI_TO_ER_RETROGRADE_TRAFFIC	PTSD	-0.000135233	0.000559328	0.808952	153		blood	PWAS	c2	0.808952	1	TMED10,RACGAP1,NSF,KIF3A,NAPB,COPE,ARF1,TMED2,KIF16B,ARFGAP1,KLC1,ARF4,NAPA,ARF5,STX18,ARF3,KIF22,RAB1A,RAB1B,NAPG,ARFGAP2,KIF23
REACTOME_COPI_INDEPENDENT_GOLGI_TO_ER_RETROGRADE_TRAFFIC	PTSD	-0.00298361	0.00679832	0.660753	24	0.596002	blood	PWAS	c2	0.660753	1	DYNLL1,DCTN2,GALNT1,RAB6B,DCTN6,RAB18,PAFAH1B3,GALNT2,DYNLL2,CAPZA1,PAFAH1B2
REACTOME_COPI_MEDIATED_ANTEROGRADE_TRANSPORT	PTSD	0.000127575	0.000687775	0.852846	110		blood	PWAS	c2	0.852846	1	CD59,TMED10,NSF,CD55,COG8,NAPB,DYNLL1,FOLR1,DCTN2,SPTAN1,COPE,ARF1,TMED2,RAB1A,GOSR1,GOSR2,ANK2,ARFGAP1,ARF4,USO1,DCTN6,NAPA,ARF5,BET1L,ARF3,INS,DYNLL2,RAB1B,NAPG,CAPZA1,ARFGAP2
REACTOME_CREATINE_METABOLISM	PTSD	-0.0023412	0.00650654	0.71898	31	0.90821	blood	PWAS	c2	0.71898	1	CKMT1A,CKMT2,GATM,CKB
REACTOME_CREB1_PHOSPHORYLATION_THROUGH_NMDA_RECEPTOR_MEDIATED_ACTIVATION_OF_RAS_SIGNALING	PTSD	-0.000117957	0.000439148	0.788234	178		blood	PWAS	c2	0.788234	1	CAMK2D,NEFL,RPS6KA1,CAMK2A,RPS6KA6,MAPK3,CAMK2B,DLG2,DLG3,ACTN2,HRAS,RPS6KA3,DLG4,PDPK1,MAPK1,NRAS
REACTOME_CREB1_PHOSPHORYLATION_THROUGH_THE_ACTIVATION_OF_CAMKII_CAMKK_CAMKIV_CASCASDE	PTSD	-0.00299616	0.00475212	0.528374	43	0.26243	blood	PWAS	c2	0.528374	1	KPNA2,CAMK4,CAMK2B,CAMKK1
REACTOME_CREB3_FACTORS_ACTIVATE_GENES	PTSD	-3.47E-05	0.000972449	0.971539	63	0.24658	blood	PWAS	c2	0.971539	1	CREB3L4,CREB3L1,MBTPS1,CREB3L2
REACTOME_CREB_PHOSPHORYLATION	PTSD	-0.000115645	0.0009526	0.903374	108	0.478438	blood	PWAS	c2	0.903374	1	RPS6KA1,MAPKAPK2,RPS6KA3
REACTOME_CRISTAE_FORMATION	PTSD	-7.29E-05	0.000485117	0.880581	162		blood	PWAS	c2	0.880581	1	MICOS10,DNAJC11,MTX2,ATP5F1B,ATP5MF,HSPA9,ATP5PF,ATP5PO
REACTOME_CRMPS_IN_SEMA3A_SIGNALING	PTSD	0.00377523	0.00450644	0.402176	44	0.640949	blood	PWAS	c2	0.402176	1	PLXNA1,PLXNA4,NRP1,DPYSL3,DPYSL2,CRMP1,SEMA3A,DPYSL5,FYN
REACTOME_CROSS_PRESENTATION_OF_PARTICULATE_EXOGENOUS_ANTIGENS_PHAGOSOMES	PTSD	0.000250988	0.000950436	0.791721	73	0.0137087	blood	PWAS	c2	0.791721	1	CD36,ITGB5,NCF2,NCF4,NCF1
REACTOME_CROSS_PRESENTATION_OF_SOLUBLE_EXOGENOUS_ANTIGENS_ENDOSOMES	PTSD	0.000183972	0.000683665	0.787855	145		blood	PWAS	c2	0.787855	1	PSMB1,MRC1,MRC2,PSMB9,CD207,PSMA2,PSMD10,PSMB4,PSME1,PSMA5,PSMB2,PSMD9,PSMA1,PSMB6,PSMB3,PSMB5,PSMA7,PSME2,PSMD5,PSMD4,PSMD7,PSMD11,PSMA3,FCGR1A,PSME3,PSMA6
REACTOME_CS_DS_DEGRADATION	PTSD	-6.66E-05	0.000680825	0.922061	118		blood	PWAS	c2	0.922061	1	IDUA,BGN,HYAL1,HEXB,NCAN,BCAN,ARSB,IDS,CSPG4,VCAN
REACTOME_CYCLIN_A_B1_B2_ASSOCIATED_EVENTS_DURING_G2_M_TRANSITION	PTSD	0.00185454	0.004842	0.701711	31	0.19396	blood	PWAS	c2	0.701711	1	FOXM1,PLK1,CDC25B,CCNA1,CCNH,CCNB2,CDK1,PPP2R1A,CCNA2,CCNB1,LCMT1,CDC25A
REACTOME_CYTOCHROME_C_MEDIATED_APOPTOTIC_RESPONSE	PTSD	0.0150049	0.00616924	0.0150067	22	0.556276	blood	PWAS	c2	0.0150067	1	DIABLO,CASP3,MAPK3,CYCS,APAF1,MAPK1
REACTOME_CYTOSOLIC_SULFONATION_OF_SMALL_MOLECULES	PTSD	0.000587372	0.000939111	0.531672	109	0.665068	blood	PWAS	c2	0.531672	1	TPST1,BPNT2,TPST2,SULT2A1,SULT1A3,SULT1B1,PAPSS1,PODXL2,SULT2B1,SULT1C2,SULT1E1,SULT4A1,ABHD14B,BPNT1
REACTOME_CYTOSOLIC_TRNA_AMINOACYLATION	PTSD	0.000176139	0.000975311	0.856684	48	0.224786	blood	PWAS	c2	0.856684	1	VARS1,WARS1,YARS1,SARS1,KARS1,AIMP1,IARS1,DARS1,AARS1,TARS1,HARS1
REACTOME_DAG_AND_IP3_SIGNALING	PTSD	-0.00554204	0.00439027	0.206825	54	0.161911	blood	PWAS	c2	0.206825	1	CAMK2D,CAMK2A,PLCG1,KPNA2,PRKCA,PRKCG,PRKAR1B,PRKAR2A,CAMK4,PDE1A,CAMK2B,AHCYL1,GRK2,CAMKK1,PRKACA
REACTOME_DARPP_32_EVENTS	PTSD	0.00715224	0.00672154	0.287293	22	0.0209482	blood	PWAS	c2	0.287293	1	PDE4D,PPP3R1,PDE4A,PRKAR1B,PPP2R1A,PRKACA,PRKAR2A
REACTOME_DEADENYLATION_DEPENDENT_MRNA_DECAY	PTSD	-0.00012688	0.000943555	0.893031	86	0.420154	blood	PWAS	c2	0.893031	1	EDC4,EXOSC3,NT5C3B,DCP1A,LSM1,EXOSC1,LSM4,EXOSC8,EIF4A2,DCP1B,PAIP1,CNOT9,DDX6,EIF4A1,EIF4E,EIF4B,CNOT1
REACTOME_DEFECTIVE_B4GALT1_CAUSES_B4GALT1_CDG_CDG_2D	PTSD	-0.000498884	0.000958936	0.602891	77	0.296605	blood	PWAS	c2	0.602891	1	B4GALT1,FMOD,OMD,LUM,OGN,ACAN,KERA
REACTOME_DEFECTIVE_B4GALT7_CAUSES_EDS_PROGEROID_TYPE	PTSD	0.000332894	0.000676646	0.622736	153		blood	PWAS	c2	0.622736	1	B4GALT7,BGN,HSPG2,NCAN,BCAN,AGRN,GPC5,GPC1,GPC3,GPC2,SDC3,CSPG4,GPC6,VCAN,GPC4
REACTOME_DEFECTIVE_CHST14_CAUSES_EDS_MUSCULOCONTRACTURAL_TYPE	PTSD	0.00238722	0.00489654	0.625881	44	0.806832	blood	PWAS	c2	0.625881	1	BGN,NCAN,BCAN,CHST14,VCAN,CSPG4
REACTOME_DEFECTIVE_CHST3_CAUSES_SEDCJD	PTSD	0.00222141	0.00486183	0.647737	44	0.798077	blood	PWAS	c2	0.647737	1	BGN,NCAN,BCAN,VCAN,CHST3,CSPG4
REACTOME_DEFECTIVE_CHST6_CAUSES_MCDC1	PTSD	-0.000283173	0.000969526	0.77023	64	0.114754	blood	PWAS	c2	0.77023	1	FMOD,OMD,LUM,OGN,ACAN,CHST6,KERA
REACTOME_DEFECTIVE_CHSY1_CAUSES_TPBS	PTSD	0.00236643	0.00488706	0.628228	44	0.805465	blood	PWAS	c2	0.628228	1	BGN,NCAN,BCAN,VCAN,CSPG4
REACTOME_DEFECTIVE_EXT2_CAUSES_EXOSTOSES_2	PTSD	0.000270191	0.000684098	0.692873	112		blood	PWAS	c2	0.692873	1	HSPG2,AGRN,GPC5,GPC1,GPC3,GPC2,SDC3,GPC6,GPC4
REACTOME_DEFECTIVE_RIPK1_MEDIATED_REGULATED_NECROSIS	PTSD	7.78E-05	0.000978485	0.936627	47	0.0263371	blood	PWAS	c2	0.936627	1	FADD,CASP8,TRADD
REACTOME_DEFECTIVE_ST3GAL3_CAUSES_MCT12_AND_EIEE15	PTSD	-0.00026697	0.000969324	0.782995	65	0.106726	blood	PWAS	c2	0.782995	1	FMOD,OMD,LUM,OGN,ACAN,KERA
REACTOME_DEGRADATION_OF_CYSTEINE_AND_HOMOCYSTEINE	PTSD	4.09E-05	0.00044031	0.926069	149		blood	PWAS	c2	0.926069	1	TST,MPST,SUOX,ETHE1,TSTD1
REACTOME_DERMATAN_SULFATE_BIOSYNTHESIS	PTSD	-0.00103347	0.00432891	0.81131	57	0.417355	blood	PWAS	c2	0.81131	1	BGN,UST,NCAN,BCAN,CHST14,VCAN,CSPG4
REACTOME_DEX_H_BOX_HELICASES_ACTIVATE_TYPE_I_IFN_AND_INFLAMMATORY_CYTOKINES_PRODUCTION	PTSD	0.0129577	0.00916271	0.157311	15	0.110419	blood	PWAS	c2	0.157311	1	DHX9
REACTOME_DIGESTION_OF_DIETARY_LIPID	PTSD	0.000218261	0.000670013	0.744609	210		blood	PWAS	c2	0.744609	1	CEL,PNLIP,PNLIPRP1,PNLIPRP2,CLPS
REACTOME_DISEASES_ASSOCIATED_WITH_GLYCOSAMINOGLYCAN_METABOLISM	PTSD	0.000167295	0.000481832	0.728437	245		blood	PWAS	c2	0.728437	1	B4GALT7,B4GALT1,BGN,HSPG2,FMOD,HEXB,NCAN,OMD,LUM,BCAN,AGRN,B3GALT6,GPC5,GPC1,OGN,GPC3,ACAN,CHST14,GPC2,VCAN,SDC3,CHST3,CHST6,CSPG4,GPC6,KERA,GPC4
REACTOME_DISEASES_ASSOCIATED_WITH_GLYCOSYLATION_PRECURSOR_BIOSYNTHESIS	PTSD	0.00889577	0.00605567	0.141833	21	0.300007	blood	PWAS	c2	0.141833	1	PGM1,PMM2,GALE,GALK1
REACTOME_DISEASES_ASSOCIATED_WITH_N_GLYCOSYLATION_OF_PROTEINS	PTSD	0.00186867	0.00425239	0.660342	42	0.73247	blood	PWAS	c2	0.660342	1	CTSA,B4GALT1,NEU1,GLB1,MAN1B1,MGAT2
REACTOME_DISEASES_OF_DNA_REPAIR	PTSD	0.00304906	0.0048386	0.528595	36	0.0857381	blood	PWAS	c2	0.528595	1	MRE11,RAD51D,RPA2,RAD51,MUTYH,TOPBP1,RMI1,BARD1,MSH2,RAD1,PMS2
REACTOME_DISEASES_OF_MITOTIC_CELL_CYCLE	PTSD	0.00489024	0.00545961	0.370406	29	0.293248	blood	PWAS	c2	0.370406	1	UBE2E1,ANAPC10,ANAPC7,UBE2D1,CDKN1B,UBE2C,RB1,CDKN1A,UBE2S
REACTOME_DISINHIBITION_OF_SNARE_FORMATION	PTSD	0.0243196	0.0119257	0.0414244	16	0.0684686	blood	PWAS	c2	0.0414244	1	PRKCG,PRKCB,PRKCA,STX4
REACTOME_DNA_DAMAGE_REVERSAL	PTSD	0.00274937	0.00758972	0.717166	15	0.327679	blood	PWAS	c2	0.717166	1	ASCC1,ALKBH3,ALKBH2
REACTOME_DOPAMINE_NEUROTRANSMITTER_RELEASE_CYCLE	PTSD	0.00411514	0.00388498	0.289488	48	0.186467	blood	PWAS	c2	0.289488	1	STX1A,CPLX1,RAB3A,VAMP2,SYN3,CASK,LIN7C,SNAP25,LIN7A,LIN7B,PPFIA1
REACTOME_E2F_MEDIATED_REGULATION_OF_DNA_REPLICATION	PTSD	-0.006804	0.00678793	0.316166	14	0.259755	blood	PWAS	c2	0.316166	1	PRIM1,CDK1,PPP2R1A,CCNB1,RB1,ORC6
REACTOME_EARLY_PHASE_OF_HIV_LIFE_CYCLE	PTSD	-0.00293502	0.0074757	0.694609	17	0.593892	blood	PWAS	c2	0.694609	1	XRCC4,FEN1,KPNA1,HMGA1,PSIP1,CD4,PPIA,XRCC6
REACTOME_EARLY_SARS_COV_2_INFECTION_EVENTS	PTSD	-7.22E-05	0.000477328	0.879845	238		blood	PWAS	c2	0.879845	1	HSPG2,NRP1,CTSL,CHMP2B,AGRN,GPC5,GPC1,HAVCR1,CHMP3,GPC3,FURIN,SDC3,VHL,BECN1,MAP1LC3B,RB1,CHMP2A,GPC6,GPC2,GPC4,ACE2
REACTOME_ELEVATION_OF_CYTOSOLIC_CA2_LEVELS	PTSD	0.00429899	0.00642213	0.503239	20	0.209068	blood	PWAS	c2	0.503239	1	STIM1,P2RX6
REACTOME_ENDOSOMAL_VACUOLAR_PATHWAY	PTSD	-0.000491572	0.000661451	0.457378	151		blood	PWAS	c2	0.457378	1	CTSV,B2M,CTSL,CTSS
REACTOME_ENERGY_DEPENDENT_REGULATION_OF_MTOR_BY_LKB1_AMPK	PTSD	0.013537	0.00694874	0.0514011	17	0.335158	blood	PWAS	c2	0.0514011	1	LAMTOR2,LAMTOR3,RRAGC,CAB39
REACTOME_ENOS_ACTIVATION	PTSD	0.000139194	0.000692433	0.840682	85		blood	PWAS	c2	0.840682	1	DDAH1,SPR,CYGB,AKT1
REACTOME_EPIGENETIC_REGULATION_OF_GENE_EXPRESSION	PTSD	0.00568394	0.00430401	0.18663	48	0.150315	blood	PWAS	c2	0.18663	1	H3C1,EHMT2,TBP,H2BC21,SUDS3,HDAC2,POLR1C,CCNH,H2AZ1,JARID2,RBBP4,CBX3,SAP18,DNMT3L,SAP30,POLR2K
REACTOME_ERCC6_CSB_AND_EHMT2_G9A_POSITIVELY_REGULATE_RRNA_EXPRESSION	PTSD	-0.00417495	0.00551697	0.449201	32	0.110149	blood	PWAS	c2	0.449201	1	H3C1,EHMT2,H2BC21,HDAC2,RBBP4,H2AZ1,CBX3
REACTOME_ERKS_ARE_INACTIVATED	PTSD	0.0169785	0.00708759	0.0165969	16	0.564426	blood	PWAS	c2	0.0165969	1	MAPK3,PPP2R1A,DUSP6,DUSP4,DUSP3,MAPK1
REACTOME_ERK_MAPK_TARGETS	PTSD	-0.000105079	0.000949116	0.911844	110	0.360218	blood	PWAS	c2	0.911844	1	RPS6KA1,MAPK3,PPP2R1A,DUSP6,DUSP4,RPS6KA3,MAPK11,DUSP3,MEF2C,MAPK14,MAPK1,ELK1
REACTOME_ETHANOL_OXIDATION	PTSD	0.00334105	0.00490909	0.496134	28	0.846765	blood	PWAS	c2	0.496134	1	ADH7,ADH1C,ADH5,ADH6,ADH4,ADH1A,ALDH2,ADH1B,ALDH1A1
REACTOME_EUKARYOTIC_TRANSLATION_ELONGATION	PTSD	0.004524	0.004168	0.277739	33	0.0778404	blood	PWAS	c2	0.277739	1	RPS3A,RPS7,RPS4X,RPS19,RPS10,RPL30,RPSA,EEF1D,RPS3,RPS5,RPLP2,RPL12,EEF1B2,RPS27A
REACTOME_EUKARYOTIC_TRANSLATION_INITIATION	PTSD	0.0042697	0.00416017	0.304737	34	0.0740426	blood	PWAS	c2	0.304737	1	RPS3A,RPS7,RPS4X,RPS19,RPS10,EIF5,RPL30,EIF2S1,RPSA,RPS3,RPS5,EIF4A2,EIF4EBP1,RPLP2,EIF3J,EIF3G,EIF2B1,RPL12,EIF4A1,EIF4E,EIF4H,EIF4B,RPS27A
REACTOME_EXPORT_OF_VIRAL_RIBONUCLEOPROTEINS_FROM_NUCLEUS	PTSD	0.00612051	0.00590802	0.300217	37	0.813327	blood	PWAS	c2	0.300217	1	SEC13,HSPA1A,NUP210,RAN,NUP98
REACTOME_FBXW7_MUTANTS_AND_NOTCH1_IN_CANCER	PTSD	-0.00724876	0.00651392	0.26579	18	0.486715	blood	PWAS	c2	0.26579	1	NOTCH1,CUL1,SKP1
REACTOME_FGFR1B_LIGAND_BINDING_AND_ACTIVATION	PTSD	-0.000155138	0.000971127	0.873077	67	0.716441	blood	PWAS	c2	0.873077	1	FGF2,FGFR1,FGF1,FGF3,FGF22,FGF10
REACTOME_FGFR2B_LIGAND_BINDING_AND_ACTIVATION	PTSD	0.00035942	0.000967567	0.710289	67	0.768944	blood	PWAS	c2	0.710289	1	FGF2,FGFBP1,FGFBP3,FGF1,FGFR2,FGF3,FGF10,FGF7,FGF22
REACTOME_FGFR2_ALTERNATIVE_SPLICING	PTSD	-0.00178709	0.00644389	0.781526	22	0.733089	blood	PWAS	c2	0.781526	1	HNRNPH1,FGFR2,HNRNPM,ESRP1,RBFOX2,HNRNPF,POLR2K,TIAL1,HNRNPA1,POLR2J
REACTOME_FORMATION_OF_APOPTOSOME	PTSD	0.0149503	0.00714372	0.0363684	16	0.493952	blood	PWAS	c2	0.0363684	1	DIABLO,MAPK3,CYCS,APAF1,MAPK1
REACTOME_FORMATION_OF_ATP_BY_CHEMIOSMOTIC_COUPLING	PTSD	-0.000463551	0.00855795	0.956803	12	0.244189	blood	PWAS	c2	0.956803	1	ATP5F1B,ATP5MF,ATP5PF,ATP5PO
REACTOME_FORMATION_OF_RNA_POL_II_ELONGATION_COMPLEX	PTSD	0.00877543	0.00771294	0.255224	18	0.13649	blood	PWAS	c2	0.255224	1	CCNH,RTF1,ELL,SSRP1,TCEA1,POLR2K,POLR2J
REACTOME_FORMATION_OF_XYLULOSE_5_PHOSPHATE	PTSD	-4.13E-05	0.000971584	0.966085	66	0.659989	blood	PWAS	c2	0.966085	1	AKR1A1,SORD,DCXR
REACTOME_FOXO_MEDIATED_TRANSCRIPTION_OF_CELL_CYCLE_GENES	PTSD	0.000230131	0.000970821	0.81262	63	0.136201	blood	PWAS	c2	0.81262	1	RBL2,KLF4,FOXG1,CDKN1B,SMAD3,SMAD4,MSTN,FOXO3,SMAD2,CDKN1A
REACTOME_FOXO_MEDIATED_TRANSCRIPTION_OF_CELL_DEATH_GENES	PTSD	0.000179489	0.000693976	0.795914	81		blood	PWAS	c2	0.795914	1	FASLG,CREBBP,BCL2L11,BCL6,DDIT3,FOXO3
REACTOME_FREE_FATTY_ACIDS_REGULATE_INSULIN_SECRETION	PTSD	0.00108351	0.00467672	0.816785	34	0.518477	blood	PWAS	c2	0.816785	1	CD36,PLCB1
REACTOME_FRUCTOSE_METABOLISM	PTSD	-0.0108663	0.00766735	0.15642	20	0.926497	blood	PWAS	c2	0.15642	1	ALDOB,SORD,ALDH1A1,AKR1B1
REACTOME_G0_AND_EARLY_G1	PTSD	0.00036743	0.00096935	0.704652	58	0.156822	blood	PWAS	c2	0.704652	1	RBL2,CCNA1,CDK1,RBBP4,CCNA2,CDC25A,MYC,MAX,PCNA
REACTOME_G1_S_SPECIFIC_TRANSCRIPTION	PTSD	0.000189522	0.000689781	0.783503	98		blood	PWAS	c2	0.783503	1	RBL2,DHFR,RRM2,CCNA1,TYMS,TK1,CDK1,RBBP4,CDC25A,PCNA
REACTOME_G2_M_DNA_REPLICATION_CHECKPOINT	PTSD	0.00279693	0.00505354	0.579949	25	0.0427692	blood	PWAS	c2	0.579949	1	CCNB2,CDK1,CCNB1
REACTOME_GABA_SYNTHESIS_RELEASE_REUPTAKE_AND_DEGRADATION	PTSD	4.93E-05	0.000682583	0.942443	134		blood	PWAS	c2	0.942443	1	STX1A,ALDH5A1,CPLX1,RAB3A,VAMP2,SNAP25,GAD1,HSPA8
REACTOME_GAP_JUNCTION_DEGRADATION	PTSD	-0.00890987	0.010713	0.405586	11	0.695204	blood	PWAS	c2	0.405586	1	GJA1,CLTA,CLTC,MYO6,DNM2
REACTOME_GERM_LAYER_FORMATION_AT_GASTRULATION	PTSD	0.000123034	0.000689568	0.858392	90		blood	PWAS	c2	0.858392	1	BMP4,CTNNB1,SMAD2,NANOG,SOX2,SMAD3,SMAD4
REACTOME_GLI_PROTEINS_BIND_PROMOTERS_OF_HH_RESPONSIVE_GENES_TO_PROMOTE_TRANSCRIPTION	PTSD	0.000331155	0.00559637	0.952814	29	0.227716	blood	PWAS	c2	0.952814	1	HHIP,BOC
REACTOME_GLUCURONIDATION	PTSD	0.00959309	0.00399462	0.0163278	38	0.462059	blood	PWAS	c2	0.0163278	1	UGDH,UGT1A1,UGT1A6,ABHD10,UGP2,UGT1A8,UGT2A1
REACTOME_GLUTAMATE_AND_GLUTAMINE_METABOLISM	PTSD	0.00244293	0.00659873	0.711224	25	0.141782	blood	PWAS	c2	0.711224	1	PYCR1,GLUL,KYAT1,PYCR2
REACTOME_GLUTAMATE_NEUROTRANSMITTER_RELEASE_CYCLE	PTSD	0.00487482	0.00411416	0.236062	43	0.27509	blood	PWAS	c2	0.236062	1	STX1A,CPLX1,RAB3A,VAMP2,SNAP25,ARL6IP5,PPFIA1
REACTOME_GLYCEROPHOSPHOLIPID_CATABOLISM	PTSD	0.0120798	0.0141267	0.392494	12	0.50399	blood	PWAS	c2	0.392494	1	ENPP6
REACTOME_GLYCOLYSIS	PTSD	0.000157518	0.000963222	0.870099	77	0.502151	blood	PWAS	c2	0.870099	1	SEC13,GAPDH,TPI1,ENO2,ENO3,ALDOC,PGP,ENO1,ALDOB,GPI,PKLR,PFKM,GNPDA1,HK3,GCK,HK1,PGK1,PGAM1,GAPDHS,PPP2R1A,ADPGK,GCKR,NUP210,PFKFB3,PGK2,PGAM2,PKM,NUP98,ALDOA,BPGM,HK2,PRKACA
REACTOME_GLYCOSPHINGOLIPID_METABOLISM	PTSD	3.23E-05	0.000483161	0.946626	214		blood	PWAS	c2	0.946626	1	ASAH2,SMPD1,CTSA,ENPP7,HEXB,ARSK,PSAP,ARSB,SUMF2,GM2A,NEU1,ARSA,GLB1,SUMF1,ASAH1,GLTP,B4GALNT1,GLA
REACTOME_GLYOXYLATE_METABOLISM_AND_GLYCINE_DEGRADATION	PTSD	-0.00367747	0.00564635	0.514852	22	0.684651	blood	PWAS	c2	0.514852	1	GRHPR,DLD,DAO,PDHX,GNMT,HOGA1,HAO1,GCSH
REACTOME_GOLGI_CISTERNAE_PERICENTRIOLAR_STACK_REORGANIZATION	PTSD	0.00843713	0.00446751	0.0589516	32	0.475846	blood	PWAS	c2	0.0589516	1	MAPK3,PLK1,CCNB2,CDK1,CCNB1,USO1,RAB2A,RAB1A,RAB1B,MAPK1
REACTOME_GOLGI_TO_ER_RETROGRADE_TRANSPORT	PTSD	-9.98E-05	0.000557719	0.858016	156		blood	PWAS	c2	0.858016	1	TMED10,RACGAP1,NSF,KIF3A,NAPB,DYNLL1,DCTN2,GALNT1,COPE,ARF1,TMED2,RAB1A,KIF16B,RAB6B,ARFGAP1,KLC1,ARF4,RAB18,DCTN6,NAPA,ARF5,STX18,ARF3,PAFAH1B3,GALNT2,KIF22,DYNLL2,RAB1B,NAPG,CAPZA1,ARFGAP2,PAFAH1B2,KIF23
REACTOME_G_ALPHA_12_13_SIGNALLING_EVENTS	PTSD	-0.000100901	0.00490116	0.983575	42	0.178863	blood	PWAS	c2	0.983575	1	SOS1,TIAM1,RHOC,MCF2L,VAV3,TRIO,GNG11,ARHGEF7,RHOB,ARHGEF2,ITSN1,ARHGEF10,RHOA,ARHGEF1,VAV1,NET1,GNGT2,ROCK2,BTK
REACTOME_G_ALPHA_Z_SIGNALLING_EVENTS	PTSD	0.0115802	0.00615141	0.0597636	25	0.0829158	blood	PWAS	c2	0.0597636	1	GNAS,PRKCG,PRKCB,RGS4,GNG11,RGS19,PRKCA,GNAI3,GNAI1,GNGT2,PRKCQ
REACTOME_G_BETA_GAMMA_SIGNALLING_THROUGH_CDC42	PTSD	0.00323916	0.00650528	0.618535	22	0.16317	blood	PWAS	c2	0.618535	1	GNG11,GNGT2,CDC42
REACTOME_G_PROTEIN_MEDIATED_EVENTS	PTSD	-0.000546956	0.00451587	0.903597	50	0.22252	blood	PWAS	c2	0.903597	1	CAMK2D,CAMK2A,KPNA2,PRKCA,PRKCG,PRKAR1B,GNAI3,PRKAR2A,CAMK4,GNAI1,PDE1A,CAMK2B,PLCB1,AHCYL1,GRK2,MAPK1,CAMKK1,PRKACA
REACTOME_HATS_ACETYLATE_HISTONES	PTSD	0.000177518	0.000694517	0.798261	74		blood	PWAS	c2	0.798261	1	H3C1,ING4,NCOA2,SGF29,H2BC21,CREBBP,TAF10,HAT1,YEATS4,BRPF1,WDR5,BRD1
REACTOME_HCMV_LATE_EVENTS	PTSD	-0.00230596	0.00367668	0.530537	63	0.328464	blood	PWAS	c2	0.530537	1	H3C1,VPS28,SEC13,CHMP2B,H2BC21,VPS25,CHMP3,NUP210,VPS4A,CHMP2A,NUP98,TSG101
REACTOME_HDACS_DEACETYLATE_HISTONES	PTSD	0.0112207	0.00790731	0.155889	20	0.42468	blood	PWAS	c2	0.155889	1	H3C1,H2BC21,SUDS3,HDAC2,HMG20B,RBBP4,SAP18,HDAC8,SAP30
REACTOME_HDL_ASSEMBLY	PTSD	-0.000185489	0.00437831	0.966207	46	0.884059	blood	PWAS	c2	0.966207	1	A2M,BMP1,APOA1,PRKACA
REACTOME_HDL_CLEARANCE	PTSD	-0.00338679	0.00554897	0.541633	36	0.771769	blood	PWAS	c2	0.541633	1	CUBN,APOA1,AMN,HDLBP
REACTOME_HDL_REMODELING	PTSD	-0.000133949	0.000685609	0.845101	131		blood	PWAS	c2	0.845101	1	PLTP,APOA1,APOC3,ALB,APOE,APOC2,LCAT
REACTOME_HDR_THROUGH_SINGLE_STRAND_ANNEALING_SSA	PTSD	0.00410081	0.00524603	0.434392	29	0.0428522	blood	PWAS	c2	0.434392	1	MRE11,RPA2,RAD51,TOPBP1,RMI1,BARD1,ERCC1,RAD1,ABL1,ERCC4
REACTOME_HEME_BIOSYNTHESIS	PTSD	-0.000261543	0.000962675	0.785865	71	0.525121	blood	PWAS	c2	0.785865	1	CPOX,ALAD,ALB,HMBS,UROS,UROD
REACTOME_HEME_DEGRADATION	PTSD	9.02E-06	0.000695515	0.989648	73		blood	PWAS	c2	0.989648	1	UGT1A1,BLVRB,GSTA1,HMOX1,FABP1,ALB,HMOX2,BLVRA
REACTOME_HISTIDINE_CATABOLISM	PTSD	-0.0131651	0.0102958	0.201007	14	0.769834	blood	PWAS	c2	0.201007	1	FTCD
REACTOME_HIV_ELONGATION_ARREST_AND_RECOVERY	PTSD	0.00898336	0.00781017	0.250056	18	0.135848	blood	PWAS	c2	0.250056	1	ELL,SSRP1,TCEA1,POLR2K,POLR2J
REACTOME_HIV_TRANSCRIPTION_ELONGATION	PTSD	0.00876642	0.00767346	0.253274	18	0.136484	blood	PWAS	c2	0.253274	1	CCNH,ELL,SSRP1,TCEA1,POLR2K,POLR2J
REACTOME_HIV_TRANSCRIPTION_INITIATION	PTSD	3.61E-05	0.000987266	0.97087	32	0.156842	blood	PWAS	c2	0.97087	1	TBP,TAF10,CCNH,TAF15,POLR2K,POLR2J
REACTOME_HOMOLOGOUS_DNA_PAIRING_AND_STRAND_EXCHANGE	PTSD	0.00378106	0.00492836	0.44296	35	0.0892531	blood	PWAS	c2	0.44296	1	MRE11,RAD51D,RPA2,RAD51,TOPBP1,RMI1,CHEK1,BARD1,RAD1
REACTOME_HS_GAG_DEGRADATION	PTSD	8.31E-05	0.000395342	0.833577	321		blood	PWAS	c2	0.833577	1	IDUA,GUSB,HPSE,HSPG2,NAGLU,AGRN,GPC5,IDS,GPC1,GLB1,GPC3,SDC3,GPC6,GPC2,GPC4
REACTOME_HUR_ELAVL1_BINDS_AND_STABILIZES_MRNA	PTSD	-0.00512124	0.00966138	0.596061	15	0.123185	blood	PWAS	c2	0.596061	1	SET,PRKCA,ANP32A,ELAVL1
REACTOME_HYALURONAN_METABOLISM	PTSD	0.000116105	0.000930238	0.900673	134	0.493182	blood	PWAS	c2	0.900673	1	LYVE1,GUSB,HYAL1,HEXB,STAB2,CHP1,CD44
REACTOME_HYALURONAN_UPTAKE_AND_DEGRADATION	PTSD	0.000116105	0.000930238	0.900673	134	0.493182	blood	PWAS	c2	0.900673	1	LYVE1,GUSB,HYAL1,HEXB,STAB2,CHP1,CD44
REACTOME_INACTIVATION_OF_CDC42_AND_RAC1	PTSD	-0.00302787	0.00679561	0.655914	28	0.581453	blood	PWAS	c2	0.655914	1	SLIT2,ROBO1,CDC42,RAC1
REACTOME_INFLAMMASOMES	PTSD	0.00428899	0.00500373	0.391357	42	0.306817	blood	PWAS	c2	0.391357	1	HMOX1,APP,TXNIP,BCL2L1,TXN,PSTPIP1,NLRP1,HSP90AB1,SUGT1
REACTOME_INHIBITION_OF_DNA_RECOMBINATION_AT_TELOMERE	PTSD	-0.0167514	0.0116674	0.151077	10	0.410235	blood	PWAS	c2	0.151077	1	H2BC21,TINF2,H2AZ1,TERF1,POLR2K,POLR2J
REACTOME_INHIBITION_OF_REPLICATION_INITIATION_OF_DAMAGED_DNA_BY_RB1_E2F1	PTSD	-0.00883239	0.00819139	0.280921	16	0.0861411	blood	PWAS	c2	0.280921	1	PRIM1,PPP2R1A,RB1
REACTOME_INHIBITION_OF_THE_PROTEOLYTIC_ACTIVITY_OF_APC_C_REQUIRED_FOR_THE_ONSET_OF_ANAPHASE_BY_MITOTIC_SPINDLE_CHECKPOINT_COMPONENTS	PTSD	0.00787045	0.00603495	0.192184	24	0.264777	blood	PWAS	c2	0.192184	1	UBE2E1,ANAPC10,ANAPC7,UBE2D1,UBE2C,MAD2L1,UBE2S
REACTOME_INITIATION_OF_NUCLEAR_ENVELOPE_NE_REFORMATION	PTSD	-0.00038604	0.00325027	0.905456	49	0.130622	blood	PWAS	c2	0.905456	1	SIRT2,CCNB2,CDK1,PPP2R1A,LMNB1,CCNB1,VRK1,TMPO,KPNB1
REACTOME_INOSITOL_PHOSPHATE_METABOLISM	PTSD	0.00213737	0.00344027	0.534416	53	0.112822	blood	PWAS	c2	0.534416	1	MINPP1,OCRL,PLCG1,MIOX,IMPA1,ITPKC,ITPKA,IMPA2,INPP5B,PTEN,PLCG2,PLCB1,NUDT3
REACTOME_INSERTION_OF_TAIL_ANCHORED_PROTEINS_INTO_THE_ENDOPLASMIC_RETICULUM_MEMBRANE	PTSD	-0.000202964	0.00447802	0.963849	55	0.529175	blood	PWAS	c2	0.963849	1	STX1A,CYB5A,HMOX1,SEC61G,APP,PRNP,VAMP2,SEC61B,GET3,UBL4A,VAPA,SGTA
REACTOME_INSULIN_RECEPTOR_RECYCLING	PTSD	-8.79E-06	0.000976883	0.992822	48	0.751838	blood	PWAS	c2	0.992822	1	INSR,INS
REACTOME_INTEGRATION_OF_PROVIRUS	PTSD	-0.00293855	0.00744335	0.692999	17	0.594046	blood	PWAS	c2	0.692999	1	XRCC4,KPNA1,HMGA1,PSIP1,PPIA,XRCC6
REACTOME_INTERACTIONS_OF_REV_WITH_HOST_CELLULAR_PROTEINS	PTSD	0.0056138	0.00614703	0.36111	29	0.823634	blood	PWAS	c2	0.36111	1	SEC13,NPM1,NUP210,RAN,NUP98,KPNB1,RANBP1
REACTOME_INTERACTIONS_OF_VPR_WITH_HOST_CELLULAR_PROTEINS	PTSD	0.000894688	0.00532445	0.866557	36	0.504219	blood	PWAS	c2	0.866557	1	SEC13,KPNA1,NUP210,HMGA1,PSIP1,NUP98
REACTOME_INTERACTION_BETWEEN_L1_AND_ANKYRINS	PTSD	-0.00360512	0.00315754	0.253558	87	0.0578785	blood	PWAS	c2	0.253558	1	NRCAM,SCN2B,NFASC,L1CAM,SPTAN1,SCN4B,ANK2
REACTOME_INTERACTION_WITH_CUMULUS_CELLS_AND_THE_ZONA_PELLUCIDA	PTSD	-0.0035594	0.00594269	0.549203	21	0.333293	blood	PWAS	c2	0.549203	1	B4GALT1,ZP4,ADAM30
REACTOME_INTERCONVERSION_OF_NUCLEOTIDE_DI_AND_TRIPHOSPHATES	PTSD	0.000215181	0.000957143	0.822123	111	0.137616	blood	PWAS	c2	0.822123	1	RRM1,DCTPP1,NME4,RRM2,GSR,DCTD,GUK1,TYMS,GLRX,AK4,AK5,RRM2B,DTYMK,NME2,CMPK1,TXN,TXNRD1,DUT,NME1,AK2,AK1
REACTOME_INTERLEUKIN_18_SIGNALING	PTSD	0.000324683	0.000957187	0.734455	72	0.61088	blood	PWAS	c2	0.734455	1	IL18R1,IL18BP,IL37,IL18RAP,IL13,IL4,IL18
REACTOME_INTERLEUKIN_1_PROCESSING	PTSD	-0.00541113	0.00759446	0.476149	15	0.382853	blood	PWAS	c2	0.476149	1	IL1A,IL1B,IL18,CTSG
REACTOME_INTERLEUKIN_20_FAMILY_SIGNALING	PTSD	4.34E-05	0.000556012	0.937822	218		blood	PWAS	c2	0.937822	1	IL26,IFNLR1,IL22RA2,IL19,SOCS3,STAT5B,IFNL3,IFNL2,STAT3,IL20,IL10RB,IL20RB,IL22RA1,TYK2,PTPN11,IL24,STAT1,IL22,JAK2,IFNL1,IL20RA
REACTOME_INTERLEUKIN_21_SIGNALING	PTSD	0.00505082	0.00473534	0.286142	49	0.0487758	blood	PWAS	c2	0.286142	1	IL21,STAT5B,STAT3,IL21R,STAT1,IL2RG
REACTOME_INTERLEUKIN_23_SIGNALING	PTSD	0.000153795	0.00097507	0.874672	54	0.136924	blood	PWAS	c2	0.874672	1	IL12B,IL12RB1,IL23R,STAT3,P4HB,TYK2,JAK2
REACTOME_INTERLEUKIN_27_SIGNALING	PTSD	0.000171275	0.000559911	0.759684	152		blood	PWAS	c2	0.759684	1	IL27RA,EBI3,IL6ST,CRLF1,STAT3,TYK2,CANX,STAT1,JAK2
REACTOME_INTERLEUKIN_35_SIGNALLING	PTSD	7.37E-05	0.00056108	0.895543	144		blood	PWAS	c2	0.895543	1	IL27RA,EBI3,IL6ST,IL12RB2,STAT3,TYK2,CANX,STAT1,JAK2
REACTOME_INTERLEUKIN_36_PATHWAY	PTSD	0.000130308	0.000673077	0.846489	136		blood	PWAS	c2	0.846489	1	IL1RAP,IL36A,IL36RN,IL1RL2,IL36G,IL36B,IL1F10
REACTOME_INTERLEUKIN_37_SIGNALING	PTSD	-0.000149453	0.000673316	0.82434	173		blood	PWAS	c2	0.82434	1	SIGIRR,IL18R1,PTPN11,IL18BP,PTPN4,IL37,PTPN13,STAT3,PTPN2,SMAD3,PTPN7,PTPN9,PTPN6
REACTOME_INTERLEUKIN_6_SIGNALING	PTSD	-3.76E-05	0.000489787	0.938729	150		blood	PWAS	c2	0.938729	1	IL6R,PTPN11,SOCS3,IL6ST,IL6,STAT3,TYK2,STAT1,JAK2,CBL
REACTOME_INTERLEUKIN_7_SIGNALING	PTSD	-0.00588749	0.00529963	0.266601	29	0.0852091	blood	PWAS	c2	0.266601	1	H3C1,HGF,STAT5B,IL7R,STAT3,RAG1,IL7,CRLF2,IL2RG,TSLP
REACTOME_INTERLEUKIN_9_SIGNALING	PTSD	-0.00755441	0.00632792	0.232547	28	0.0340042	blood	PWAS	c2	0.232547	1	STAT5B,IL9,STAT3,STAT1,IL2RG
REACTOME_INTRAFLAGELLAR_TRANSPORT	PTSD	0.000153751	0.000982899	0.875697	30	0.176818	blood	PWAS	c2	0.875697	1	KIF3A,DYNLL1,DYNLRB1,DYNLRB2,DYNLL2
REACTOME_INTRA_GOLGI_AND_RETROGRADE_GOLGI_TO_ER_TRAFFIC	PTSD	9.29E-05	0.000550326	0.865958	224		blood	PWAS	c2	0.865958	1	ARFIP2,MAN1C1,MAN1A2,TMED10,RACGAP1,NSF,SNAP29,IGF2R,KIF3A,COG8,NAPB,ARL1,DYNLL1,DCTN2,GALNT1,RABEPK,VAMP3,COPE,ARF1,TMED2,RAB1A,GOSR1,GOSR2,PLIN3,CYTH2,KIF16B,RAB6B,ARFGAP1,VTI1A,KLC1,ARF4,STX6,RAB18,DCTN6,NAPA,ARF5,STX18,BET1L,ARF3,CYTH4,PAFAH1B3,VAMP4,GALNT2,KIF22,STX10,DYNLL2,RAB1B,NAPG,CAPZA1,ARFGAP2,PAFAH1B2,KIF23
REACTOME_INTRA_GOLGI_TRAFFIC	PTSD	0.00188639	0.00394453	0.632487	58	0.515059	blood	PWAS	c2	0.632487	1	MAN1C1,MAN1A2,NSF,SNAP29,COG8,NAPB,ARF1,GOSR1,GOSR2,CYTH2,VTI1A,STX6,BET1L,CYTH4,NAPA,NAPG
REACTOME_IONOTROPIC_ACTIVITY_OF_KAINATE_RECEPTORS	PTSD	0.0121674	0.00807472	0.131849	15	0.940347	blood	PWAS	c2	0.131849	1	DLG3,NCALD,DLG4
REACTOME_ION_HOMEOSTASIS	PTSD	-0.00257714	0.00301284	0.392337	78	0.519258	blood	PWAS	c2	0.392337	1	CAMK2D,CAMK2A,ATP1B1,CASQ1,STIM1,ATP1B2,ATP1B3,CASQ2,SRI,ATP2A3,FKBP1B,CLIC2,ASPH,CAMK2B,AHCYL1,PRKACA
REACTOME_ION_TRANSPORT_BY_P_TYPE_ATPASES	PTSD	-0.00207255	0.00312655	0.507404	76	0.118731	blood	PWAS	c2	0.507404	1	ATP13A1,CAMK2D,CAMK2A,ATP1B1,ATP4B,ATP1B2,ATP1B3,SRI,CUTC,ATP2A3,PDZD11,CAMK2B
REACTOME_IRS_ACTIVATION	PTSD	-7.22E-06	0.00097518	0.99409	54	0.891866	blood	PWAS	c2	0.99409	1	INSR,GRB10,INS
REACTOME_KERATAN_SULFATE_BIOSYNTHESIS	PTSD	-6.90E-05	0.000435291	0.873978	277		blood	PWAS	c2	0.873978	1	ST3GAL6,B4GALT1,B4GALT2,FMOD,B3GNT2,ST3GAL1,B4GALT6,OMD,LUM,B4GALT5,OGN,CHST2,ACAN,CHST6,B3GNT4,KERA,B4GALT3,CHST1,CHST5
REACTOME_KERATAN_SULFATE_DEGRADATION	PTSD	-5.89E-05	0.000686406	0.931622	110		blood	PWAS	c2	0.931622	1	FMOD,HEXB,OMD,LUM,GNS,OGN,GLB1,ACAN,KERA
REACTOME_KERATAN_SULFATE_KERATIN_METABOLISM	PTSD	-2.87E-05	0.000397281	0.942404	319		blood	PWAS	c2	0.942404	1	ST3GAL6,B4GALT1,B4GALT2,FMOD,B3GNT2,ST3GAL1,B4GALT6,HEXB,OMD,LUM,GNS,B4GALT5,OGN,GLB1,CHST2,ACAN,CHST6,B3GNT4,KERA,B4GALT3,CHST1,CHST5
REACTOME_KETONE_BODY_METABOLISM	PTSD	0.0143345	0.00899885	0.111177	12	0.818165	blood	PWAS	c2	0.111177	1	BDH2,HMGCS2,ACAT1
REACTOME_KINESINS	PTSD	-1.63E-05	0.000676583	0.980752	136		blood	PWAS	c2	0.980752	1	RACGAP1,KIF3A,KIF16B,KLC1,KIF22,KIF23
REACTOME_KSRP_KHSRP_BINDS_AND_DESTABILIZES_MRNA	PTSD	0.00462512	0.00972864	0.634493	10	0.341942	blood	PWAS	c2	0.634493	1	EXOSC3,EXOSC1,EXOSC8,MAPK11,AKT1,MAPK14,YWHAZ
REACTOME_LAMININ_INTERACTIONS	PTSD	0.000236429	0.000679406	0.727845	120		blood	PWAS	c2	0.727845	1	COL18A1,HSPG2,LAMC2,NID2,NID1,ITGA2,LAMA4
REACTOME_LDL_CLEARANCE	PTSD	-0.00145489	0.00389098	0.708469	43	0.392141	blood	PWAS	c2	0.708469	1	APOB,PCSK9,CLTC,CLTA,LDLRAP1,LDLR,AP2A2
REACTOME_LDL_REMODELING	PTSD	-0.00497105	0.00440341	0.258936	34	0.0253436	blood	PWAS	c2	0.258936	1	APOB,APOF,P4HB
REACTOME_LGI_ADAM_INTERACTIONS	PTSD	8.80E-07	0.000919755	0.999237	124	0.949057	blood	PWAS	c2	0.999237	1	ADAM23,STX1A,ADAM11,ADAM22,STX1B,DLG4
REACTOME_LIGAND_RECEPTOR_INTERACTIONS	PTSD	-1.78E-05	0.000977209	0.985505	44	0.333292	blood	PWAS	c2	0.985505	1	HHIP,GAS1,CDON,IHH,BOC,SHH,DHH
REACTOME_LTC4_CYSLTR_MEDIATED_IL4_PRODUCTION	PTSD	-0.000239173	0.000690897	0.729209	76		blood	PWAS	c2	0.729209	1	DPEP2,DPEP1
REACTOME_LYSOSOME_VESICLE_BIOGENESIS	PTSD	0.0050158	0.00362175	0.16608	70	0.656773	blood	PWAS	c2	0.16608	1	CTSZ,GNS,TXNDC5,APP,VAMP2,ARF1,AP4M1,CLTC,VAMP8,CLTA,AP1S2,AP1G2,VAMP7,DNM2,SH3GL2,HSPA8,ARRB1,HGS,CHMP2A
REACTOME_MAPK1_ERK2_ACTIVATION	PTSD	-8.17E-05	0.000489332	0.86746	152		blood	PWAS	c2	0.86746	1	IL6R,PTPN11,IL6ST,MAP2K2,IL6,TYK2,JAK2,MAPK1
REACTOME_MAPK3_ERK1_ACTIVATION	PTSD	6.58E-05	0.00056182	0.90671	134		blood	PWAS	c2	0.90671	1	IL6R,MAPK3,PTPN11,IL6ST,MAP2K1,IL6,CDK1,TYK2,JAK2
REACTOME_MAPK_TARGETS_NUCLEAR_EVENTS_MEDIATED_BY_MAP_KINASES	PTSD	0.000112261	0.000942244	0.905163	124	0.406985	blood	PWAS	c2	0.905163	1	MAPK8,RPS6KA1,MAPK3,MAPK10,MAPK9,JUN,PPP2R1A,DUSP6,MAPKAPK2,DUSP4,RPS6KA3,MAPK11,DUSP3,MEF2C,MAPK14,MAPK1,ELK1
REACTOME_MATURATION_OF_PROTEIN_3A	PTSD	-0.000754911	0.0045935	0.869461	39	0.226921	blood	PWAS	c2	0.869461	1	ST3GAL1,GALNT1,ST6GALNAC2,ST6GALNAC3
REACTOME_MATURATION_OF_SARSCOV1_NUCLEOPROTEIN	PTSD	0.00259073	0.0124747	0.83548	11	0.13245	blood	PWAS	c2	0.83548	1	PARP16,UBE2I
REACTOME_MATURATION_OF_SARSCOV1_SPIKE_PROTEIN	PTSD	-0.00670362	0.0130298	0.606913	12	0.644897	blood	PWAS	c2	0.606913	1	MGAT1,PRKCSH,CANX
REACTOME_MATURATION_OF_SARSCOV2_NUCLEOPROTEIN	PTSD	0.00259073	0.0124747	0.83548	11	0.13245	blood	PWAS	c2	0.83548	1	PARP16,UBE2I
REACTOME_MECP2_REGULATES_NEURONAL_RECEPTORS_AND_CHANNELS	PTSD	-0.00671991	0.00435283	0.122636	35	0.514383	blood	PWAS	c2	0.122636	1	MET,NOTCH1,PTPN4,HDAC2,MECP2,PTPN1
REACTOME_MEIOSIS	PTSD	-6.31E-06	0.000690957	0.992716	78		blood	PWAS	c2	0.992716	1	H3C1,MRE11,FKBP6,RPA2,H2BC21,RAD51,TINF2,H2AZ1,LMNB1,TERF1,SYNE2,DIDO1,SMC3,UBE2I
REACTOME_MEIOTIC_RECOMBINATION	PTSD	0.00197245	0.00496705	0.691289	34	0.0393389	blood	PWAS	c2	0.691289	1	H3C1,MRE11,RPA2,H2BC21,RAD51,H2AZ1
REACTOME_MEIOTIC_SYNAPSIS	PTSD	-6.65E-05	0.00069589	0.923921	58		blood	PWAS	c2	0.923921	1	FKBP6,H2BC21,TINF2,H2AZ1,LMNB1,SYNE2,TERF1,DIDO1,SMC3,UBE2I
REACTOME_MELANIN_BIOSYNTHESIS	PTSD	-0.00331741	0.00776664	0.669281	21	0.290834	blood	PWAS	c2	0.669281	1	DCTPP1,TYRO3,DCTN2,DCTD,DCTN6
REACTOME_METABOLIC_DISORDERS_OF_BIOLOGICAL_OXIDATION_ENZYMES	PTSD	0.00394526	0.00497939	0.428175	41	0.446646	blood	PWAS	c2	0.428175	1	UGT1A1,GSS,TPMT,ACY1,TBXAS1,GCLM,FDX2
REACTOME_METABOLISM_OF_COFACTORS	PTSD	0.000150323	0.00098266	0.878417	37	0.444334	blood	PWAS	c2	0.878417	1	DHFR,SPR,IDH1,PTS,GCH1,AKT1
REACTOME_METABOLISM_OF_FOLATE_AND_PTERINES	PTSD	-2.52E-05	0.000563973	0.964367	133		blood	PWAS	c2	0.964367	1	FOLR2,SHMT1,MTHFS,DHFR,SHMT2,MTHFD2,MTHFD1
REACTOME_METABOLISM_OF_INGESTED_SEMET_SEC_MESEC_INTO_H2SE	PTSD	0.00311612	0.00773827	0.687177	11	0.542833	blood	PWAS	c2	0.687177	1	GNMT,CBS,NNMT
REACTOME_METABOLISM_OF_NITRIC_OXIDE_NOS3_ACTIVATION_AND_REGULATION	PTSD	0.000123606	0.000692426	0.858321	86		blood	PWAS	c2	0.858321	1	DDAH1,SPR,CYGB,DNM2,AKT1
REACTOME_METABOLISM_OF_PORPHYRINS	PTSD	-3.80E-05	0.000686674	0.955849	113		blood	PWAS	c2	0.955849	1	CPOX,ALAD,UGT1A1,BLVRB,GSTA1,HMOX1,FABP1,ALB,HMBS,UROS,UROD,HMOX2,BLVRA
REACTOME_METALLOTHIONEINS_BIND_METALS	PTSD	-0.0098252	0.0100104	0.326346	16	0.57587	blood	PWAS	c2	0.326346	1	CKMT1A,DNMT3L,PRMT3,FERMT3
REACTOME_METAL_SEQUESTRATION_BY_ANTIMICROBIAL_PROTEINS	PTSD	0.000421255	0.000953449	0.658618	95	0.395751	blood	PWAS	c2	0.658618	1	LCN2,S100A7,LTF,S100A9
REACTOME_METHIONINE_SALVAGE_PATHWAY	PTSD	0.00340094	0.00657102	0.604761	21	0.422994	blood	PWAS	c2	0.604761	1	MTAP,GOT1,ADI1
REACTOME_METHYLATION	PTSD	0.000169888	0.000685753	0.804336	126		blood	PWAS	c2	0.804336	1	GSTO1,COMT,MAT2B,TPMT,AS3MT,NNMT,N6AMT1
REACTOME_MET_ACTIVATES_PI3K_AKT_SIGNALING	PTSD	-0.00302993	0.00546161	0.579052	27	0.257671	blood	PWAS	c2	0.579052	1	MET,HGF,GRB2
REACTOME_MET_ACTIVATES_PTPN11	PTSD	-0.00310948	0.00547872	0.570337	26	0.22669	blood	PWAS	c2	0.570337	1	MET,PTPN11,HGF,GRB2
REACTOME_MET_ACTIVATES_RAP1_AND_RAC1	PTSD	-0.00317162	0.00546661	0.561793	27	0.270348	blood	PWAS	c2	0.561793	1	MET,CRKL,HGF,GRB2,RAC1,CRK
REACTOME_MET_INTERACTS_WITH_TNS_PROTEINS	PTSD	-0.00397403	0.00518826	0.443697	31	0.229053	blood	PWAS	c2	0.443697	1	MET,HGF,TNS4
REACTOME_MET_RECEPTOR_ACTIVATION	PTSD	-7.34E-07	0.000401549	0.998541	182		blood	PWAS	c2	0.998541	1	HGFAC,SPINT1,SPINT2,MET,HGF
REACTOME_MET_RECEPTOR_RECYCLING	PTSD	-0.0037079	0.0050961	0.466861	34	0.183171	blood	PWAS	c2	0.466861	1	MET,CRKL,HGF,ARF6,RAB4A,GRB2,GGA3,CRK
REACTOME_MISCELLANEOUS_TRANSPORT_AND_BINDING_EVENTS	PTSD	0.000641564	0.00328226	0.84503	54	0.729074	blood	PWAS	c2	0.84503	1	AZGP1,PIP,NIPAL4,MMGT1
REACTOME_MISMATCH_REPAIR	PTSD	0.00174941	0.0116803	0.880943	10	0.66392	blood	PWAS	c2	0.880943	1	RPA2,MSH2,PMS2,PCNA,POLD4
REACTOME_MITOCHONDRIAL_BIOGENESIS	PTSD	-6.73E-05	0.000482671	0.889172	193		blood	PWAS	c2	0.889172	1	MAPK12,MICOS10,NCOA2,DNAJC11,TFAM,NR1D1,CREBBP,CYCS,SIRT3,ATP5F1B,PPARA,ATP5MF,PPARGC1A,CAMK4,SIRT5,ESRRA,HSPA9,MTX2,MAPK11,MEF2C,MED1,ATP5PF,MAPK14,ATP5PO
REACTOME_MITOCHONDRIAL_CALCIUM_ION_TRANSPORT	PTSD	-0.00582647	0.00573113	0.309327	21	0.342935	blood	PWAS	c2	0.309327	1	STOML2,YME1L1,MICU2
REACTOME_MITOCHONDRIAL_FATTY_ACID_BETA_OXIDATION_OF_SATURATED_FATTY_ACIDS	PTSD	-0.00401458	0.00557844	0.471735	19	0.433917	blood	PWAS	c2	0.471735	1	HADH,ACADL,ECHS1,ACADM,ACADS,ACADVL
REACTOME_MITOCHONDRIAL_FATTY_ACID_BETA_OXIDATION_OF_UNSATURATED_FATTY_ACIDS	PTSD	0.000209241	0.00727872	0.977066	12	0.943275	blood	PWAS	c2	0.977066	1	ACADL,ACADM,ECI1,DECR1
REACTOME_MITOCHONDRIAL_IRON_SULFUR_CLUSTER_BIOGENESIS	PTSD	0.00721507	0.00537165	0.179215	26	0.15666	blood	PWAS	c2	0.179215	1	FXN,GLRX5,HSCB,FDX2
REACTOME_MITOCHONDRIAL_TRANSLATION	PTSD	0.000299059	0.000958666	0.755076	47	0.367727	blood	PWAS	c2	0.755076	1	MRPL58,MRPL34,MTRF1L,MRPL21,MRPL33,MRPL2,MRRF,MRPL52,GADD45GIP1,MRPL55,MRPL32,MTIF3
REACTOME_MITOCHONDRIAL_TRNA_AMINOACYLATION	PTSD	0.0161645	0.00898786	0.0721009	15	0.864512	blood	PWAS	c2	0.0721009	1	PPA2,FARS2,DARS2,SARS2,KARS1
REACTOME_MITOTIC_PROPHASE	PTSD	0.0018744	0.00371637	0.614007	57	0.429395	blood	PWAS	c2	0.614007	1	H3C1,MAPK3,SEC13,PLK1,H2BC21,PRKCB,CCNB2,CDK1,PRKCA,PPP2R1A,NUP210,H2AZ1,LMNB1,RB1,NEK7,USO1,MAPK1,CCNB1,CNEP1R1,SET,VRK1,NUP98,TMPO,RAB2A,RAB1A,RAB1B,ENSA,ARPP19
REACTOME_MITOTIC_SPINDLE_CHECKPOINT	PTSD	0.00206419	0.00418996	0.622259	48	0.613995	blood	PWAS	c2	0.622259	1	UBE2E1,SEC13,PLK1,BIRC5,MAD1L1,DYNLL1,ZWINT,PPP2R5A,MAPRE1,ANAPC10,ANAPC7,AURKB,UBE2D1,ZWILCH,NDC80,PPP2R1A,UBE2C,MAD2L1,NUDC,BUB1,NDE1,NUP98,DYNLL2,PPP1CC,UBE2S
REACTOME_MOLYBDENUM_COFACTOR_BIOSYNTHESIS	PTSD	0.00676816	0.00580033	0.243268	23	0.0837686	blood	PWAS	c2	0.243268	1	MOCS3
REACTOME_MRNA_DECAY_BY_3_TO_5_EXORIBONUCLEASE	PTSD	-0.00024974	0.000971961	0.797222	47	0.529366	blood	PWAS	c2	0.797222	1	EXOSC3,NT5C3B,EXOSC1,EXOSC8
REACTOME_MRNA_DECAY_BY_5_TO_3_EXORIBONUCLEASE	PTSD	0.0028241	0.00370041	0.445353	50	0.24669	blood	PWAS	c2	0.445353	1	EDC4,DCP1A,LSM1,LSM4,DCP1B,DDX6
REACTOME_MRNA_EDITING	PTSD	7.26E-05	0.00805881	0.992808	10	0.158986	blood	PWAS	c2	0.992808	1	A1CF
REACTOME_MRNA_EDITING_C_TO_U_CONVERSION	PTSD	7.26E-05	0.00805881	0.992808	10	0.158986	blood	PWAS	c2	0.992808	1	A1CF
REACTOME_MTORC1_MEDIATED_SIGNALLING	PTSD	0.00569726	0.00363486	0.117022	75	0.195027	blood	PWAS	c2	0.117022	1	RPS6KB1,EEF2K,LAMTOR2,LAMTOR3,RRAGC,YWHAB,EIF4EBP1,EIF4E,EIF4B
REACTOME_MUCOPOLYSACCHARIDOSES	PTSD	2.71E-05	0.000482648	0.955271	238		blood	PWAS	c2	0.955271	1	IDUA,GUSB,HYAL1,NAGLU,GNS,ARSB,IDS,GLB1
REACTOME_MULTIFUNCTIONAL_ANION_EXCHANGERS	PTSD	0.0162365	0.0100448	0.106006	11	0.836848	blood	PWAS	c2	0.106006	1	SLC26A11,SLC26A7
REACTOME_NADE_MODULATES_DEATH_SIGNALLING	PTSD	0.0136027	0.00997497	0.172667	11	0.727159	blood	PWAS	c2	0.172667	1	CASP3,NGFR,NGF,YWHAE
REACTOME_NA_CL_DEPENDENT_NEUROTRANSMITTER_TRANSPORTERS	PTSD	-0.00706591	0.00975111	0.468681	10	0.356851	blood	PWAS	c2	0.468681	1	SLC6A14,SLC6A9
REACTOME_NECTIN_NECL_TRANS_HETERODIMERIZATION	PTSD	-0.00311696	0.00837632	0.709807	19	0.602578	blood	PWAS	c2	0.709807	1	CADM1,CADM3,PVR,NECTIN3,NECTIN2,NECTIN1,NECTIN4
REACTOME_NEF_MEDIATED_CD8_DOWN_REGULATION	PTSD	0.00888068	0.00689593	0.197811	22	0.1967	blood	PWAS	c2	0.197811	1	AP2A2,CD8B
REACTOME_NEGATIVE_EPIGENETIC_REGULATION_OF_RRNA_EXPRESSION	PTSD	0.010154	0.00541115	0.0605877	34	0.152479	blood	PWAS	c2	0.0605877	1	H3C1,TBP,H2BC21,SUDS3,HDAC2,POLR1C,CCNH,H2AZ1,SAP18,SAP30,POLR2K
REACTOME_NEGATIVE_FEEDBACK_REGULATION_OF_MAPK_PATHWAY	PTSD	-0.000113821	0.000979631	0.907504	40	0.646801	blood	PWAS	c2	0.907504	1	MAPK3,MAP2K2,MAP2K1,BRAF,RAF1,MAPK1
REACTOME_NEGATIVE_REGULATION_OF_NMDA_RECEPTOR_MEDIATED_NEURONAL_TRANSMISSION	PTSD	-2.36E-05	0.000563164	0.966618	149		blood	PWAS	c2	0.966618	1	CAMK2D,NEFL,CAMK2A,CAMK1,CAMK2B,DLG2,DLG3,ACTN2,CAMK4,DLG4
REACTOME_NEGATIVE_REGULATION_OF_TCF_DEPENDENT_SIGNALING_BY_WNT_LIGAND_ANTAGONISTS	PTSD	-0.00393239	0.00282923	0.164554	123	0.194621	blood	PWAS	c2	0.164554	1	DKK2,DKK4,DKK1,KREMEN1,WNT5A,WNT3A,SOST,SFRP1,SFRP2,WIF1,KREMEN2
REACTOME_NEPHRIN_FAMILY_INTERACTIONS	PTSD	-0.000202782	0.000952299	0.831374	115	0.429989	blood	PWAS	c2	0.831374	1	MAGI2,KIRREL2,SPTAN1,ACTN2,CASK,KIRREL3,ACTN1,FYN,NCK2,NCK1
REACTOME_NEUROFASCIN_INTERACTIONS	PTSD	0.00144646	0.00377243	0.701402	65	0.249935	blood	PWAS	c2	0.701402	1	NRCAM,NFASC,CNTN1,SDCBP
REACTOME_NEUROTOXICITY_OF_CLOSTRIDIUM_TOXINS	PTSD	0.00574546	0.00450422	0.202107	34	0.413848	blood	PWAS	c2	0.202107	1	STX1A,VAMP1,VAMP2,SNAP25,SV2A,SYT2,STX1B
REACTOME_NEUROTRANSMITTER_CLEARANCE	PTSD	-5.29E-05	0.000696186	0.939459	67		blood	PWAS	c2	0.939459	1	BCHE,ALDH2,COMT,ACHE
REACTOME_NEUROTRANSMITTER_RELEASE_CYCLE	PTSD	5.62E-05	0.000435624	0.89732	237		blood	PWAS	c2	0.89732	1	NAAA,STX1A,ALDH5A1,CPLX1,RAB3A,VAMP2,SYN3,CASK,LIN7C,SNAP25,LIN7A,ARL6IP5,LIN7B,GAD1,PPFIA1,HSPA8
REACTOME_NF_KB_ACTIVATION_THROUGH_FADD_RIP_1_PATHWAY_MEDIATED_BY_CASPASE_8_AND_10	PTSD	-0.000140857	0.00098173	0.885912	42	0.0872132	blood	PWAS	c2	0.885912	1	FADD,CASP8,CASP10
REACTOME_NICOTINAMIDE_SALVAGING	PTSD	-0.00132554	0.00391016	0.734611	60	0.0785205	blood	PWAS	c2	0.734611	1	NUDT12,NAXE,SLC5A8,PARP16,NNMT,PTGS2
REACTOME_NICOTINATE_METABOLISM	PTSD	-0.000124195	0.00043647	0.775993	218		blood	PWAS	c2	0.775993	1	BST1,NUDT12,NAXE,NT5E,SLC5A8,NADK,PTGS2,NMRK1,QPRT,CD38,PARP16,NNMT,NMNAT1
REACTOME_NONCANONICAL_ACTIVATION_OF_NOTCH3	PTSD	-0.00990342	0.00810359	0.221669	22	0.36057	blood	PWAS	c2	0.221669	1	NOTCH3,YBX1
REACTOME_NONHOMOLOGOUS_END_JOINING_NHEJ	PTSD	-0.0117774	0.006563	0.0727319	31	0.148971	blood	PWAS	c2	0.0727319	1	XRCC4,MRE11,RNF8,H2BC21,POLM,PAXIP1,BARD1,ABRAXAS1,PIAS4,UBE2V2,NHEJ1,TDP1,UBE2N,XRCC6
REACTOME_NONSENSE_MEDIATED_DECAY_NMD	PTSD	0.00215379	0.00375275	0.56602	41	0.0502495	blood	PWAS	c2	0.56602	1	RPS3A,RPS7,RPS4X,DCP1A,RPS19,RPS10,RPL30,RPSA,PPP2R1A,RPS3,RPS5,RPLP2,RPL12,MAGOHB,RPS27A
REACTOME_NOREPINEPHRINE_NEUROTRANSMITTER_RELEASE_CYCLE	PTSD	0.0039665	0.00415602	0.339882	42	0.283239	blood	PWAS	c2	0.339882	1	STX1A,CPLX1,RAB3A,VAMP2,SNAP25,PPFIA1
REACTOME_NOTCH3_INTRACELLULAR_DOMAIN_REGULATES_TRANSCRIPTION	PTSD	0.000304782	0.000693982	0.660532	78		blood	PWAS	c2	0.660532	1	PLXND1,NOTCH1,CREBBP,NOTCH3,STAT1
REACTOME_NR1H2_AND_NR1H3_MEDIATED_SIGNALING	PTSD	0.000329391	0.000933793	0.724279	121	0.0689983	blood	PWAS	c2	0.724279	1	PLTP,APOC1,NR1H2,APOE,ANGPTL3,FABP6,APOD,PCK1,APOC2,TNRC6B,AGO1,FASN,AGO3
REACTOME_NR1H2_NR1H3_REGULATE_GENE_EXPRESSION_LINKED_TO_GLUCONEOGENESIS	PTSD	0.00545145	0.00559627	0.329996	23	0.0493018	blood	PWAS	c2	0.329996	1	PCK1
REACTOME_NR1H2_NR1H3_REGULATE_GENE_EXPRESSION_LINKED_TO_LIPOGENESIS	PTSD	0.000118784	0.00409269	0.976846	53	0.121368	blood	PWAS	c2	0.976846	1	NR1H2,ANGPTL3,FASN
REACTOME_NR1H2_NR1H3_REGULATE_GENE_EXPRESSION_LINKED_TO_TRIGLYCERIDE_LIPOLYSIS_IN_ADIPOSE	PTSD	0.0142119	0.00881743	0.107007	13	0.169304	blood	PWAS	c2	0.107007	1	NR1H2
REACTOME_NR1H2_NR1H3_REGULATE_GENE_EXPRESSION_TO_CONTROL_BILE_ACID_HOMEOSTASIS	PTSD	0.00989088	0.00896547	0.269932	12	0.0927026	blood	PWAS	c2	0.269932	1	NR1H2,FABP6
REACTOME_NR1H2_NR1H3_REGULATE_GENE_EXPRESSION_TO_LIMIT_CHOLESTEROL_UPTAKE	PTSD	0.0142119	0.00881743	0.107007	13	0.169304	blood	PWAS	c2	0.107007	1	NR1H2
REACTOME_NR1H3_NR1H2_REGULATE_GENE_EXPRESSION_LINKED_TO_CHOLESTEROL_TRANSPORT_AND_EFFLUX	PTSD	0.000420208	0.000953716	0.659502	85	0.118849	blood	PWAS	c2	0.659502	1	PLTP,APOC1,NR1H2,APOE,APOD,APOC2,TNRC6B,AGO1,AGO3
REACTOME_NRAGE_SIGNALS_DEATH_THROUGH_JNK	PTSD	0.00428462	0.00524288	0.413799	37	0.0323726	blood	PWAS	c2	0.413799	1	MAPK8,NGFR,NGF,SOS1,TIAM1,MCF2L,VAV3,TRIO,BCL2L11,ARHGEF7,ARHGEF2,ITSN1,ARHGEF10,ARHGEF1,VAV1,NET1,RAC1,BAD
REACTOME_NRCAM_INTERACTIONS	PTSD	0.00023291	0.00069007	0.735727	94		blood	PWAS	c2	0.735727	1	NRCAM,CNTN2,DLG3,NRP2,DLG4
REACTOME_NS1_MEDIATED_EFFECTS_ON_HOST_PATHWAYS	PTSD	-0.000151726	0.00096171	0.87464	81	0.292982	blood	PWAS	c2	0.87464	1	SEC13,KPNA2,ISG15,KPNA1,NUP210,KPNA4,NUP98,KPNB1,PABPN1
REACTOME_NUCLEAR_ENVELOPE_BREAKDOWN	PTSD	0.00241375	0.00425537	0.570561	40	0.155439	blood	PWAS	c2	0.570561	1	SEC13,PLK1,PRKCB,CCNB2,CDK1,PRKCA,NUP210,LMNB1,NEK7,CCNB1,CNEP1R1,VRK1,NUP98,TMPO
REACTOME_NUCLEAR_ENVELOPE_NE_REASSEMBLY	PTSD	-0.00439004	0.00283465	0.121452	73	0.204912	blood	PWAS	c2	0.121452	1	SEC13,CHMP2B,SIRT2,CHMP3,SPAST,CCNB2,CDK1,PPP2R1A,LMNB1,CCNB1,VRK1,RAN,NUP98,TMPO,VPS4A,KPNB1,UBE2I,IST1,CHMP2A
REACTOME_NUCLEAR_IMPORT_OF_REV_PROTEIN	PTSD	0.00547468	0.00613392	0.372112	30	0.816365	blood	PWAS	c2	0.372112	1	SEC13,NPM1,NUP210,RAN,NUP98,KPNB1
REACTOME_NUCLEAR_PORE_COMPLEX_NPC_DISASSEMBLY	PTSD	0.00131005	0.00425485	0.758163	42	0.278977	blood	PWAS	c2	0.758163	1	SEC13,CCNB2,CDK1,NUP210,NEK7,CCNB1,NUP98
REACTOME_NUCLEOTIDE_BIOSYNTHESIS	PTSD	0.000257217	0.000972526	0.791408	38	0.462167	blood	PWAS	c2	0.791408	1	PAICS,IMPDH1,IMPDH2,ADSS1,ADSS2,GMPS
REACTOME_N_GLYCAN_ANTENNAE_ELONGATION	PTSD	0.000105376	0.000688905	0.878429	106		blood	PWAS	c2	0.878429	1	B4GALT1,B4GALT2,MGAT4B,B4GALT6,B4GALT5,ST8SIA2,ST8SIA3,MGAT4A,ST8SIA6,B4GALT3,MGAT4C
REACTOME_N_GLYCAN_TRIMMING_AND_ELONGATION_IN_THE_CIS_GOLGI	PTSD	-6.44E-05	0.000489126	0.895281	176		blood	PWAS	c2	0.895281	1	MANEA,MAN1C1,MAN1A2,MGAT1
REACTOME_OPSINS	PTSD	0.00510598	0.00910134	0.574788	16	0.404839	blood	PWAS	c2	0.574788	1	RHOC,RHOD,RHOB,RHOG,RHOA
REACTOME_OREXIN_AND_NEUROPEPTIDES_FF_AND_QRFP_BIND_TO_THEIR_RESPECTIVE_RECEPTORS	PTSD	0.000382928	0.000982426	0.696701	40	0.706433	blood	PWAS	c2	0.696701	1	NPFF,QRFP
REACTOME_ORGANIC_ANION_TRANSPORTERS	PTSD	-0.00241679	0.00466752	0.604606	41	0.0707177	blood	PWAS	c2	0.604606	1	SLC5A8,SLC5A5,SLC25A18
REACTOME_ORGANIC_CATION_ANION_ZWITTERION_TRANSPORT	PTSD	0.00304524	0.0047133	0.518217	35	0.109783	blood	PWAS	c2	0.518217	1	SLC22A16
REACTOME_ORGANIC_CATION_TRANSPORT	PTSD	0.00304524	0.0047133	0.518217	35	0.109783	blood	PWAS	c2	0.518217	1	SLC22A16
REACTOME_OTHER_INTERLEUKIN_SIGNALING	PTSD	0.000115266	0.000561234	0.837276	176		blood	PWAS	c2	0.837276	1	CSF1R,STX1A,CASP3,CSF3,IL16,IFNLR1,PRTN3,IL34,CSF3R,VAMP2,IL10RB,STX4,SNAP25,TYK2,TXLNA,CSF1,CD4,IL32,IFNL1
REACTOME_OTHER_SEMAPHORIN_INTERACTIONS	PTSD	-5.21E-06	0.000295182	0.985913	414		blood	PWAS	c2	0.985913	1	SEMA3E,PLXND1,SEMA6A,TREM2,SEMA4A,PLXNA1,SEMA5A,PLXNA4,SEMA4D,SEMA7A,PLXNC1,PLXNB3,CD72
REACTOME_P75NTR_REGULATES_AXONOGENESIS	PTSD	-0.000393927	0.00412135	0.923853	41	0.366383	blood	PWAS	c2	0.923853	1	NGFR,LINGO1,OMG,NGF,RTN4R,RHOA,ARHGDIA
REACTOME_PARACETAMOL_ADME	PTSD	-0.000261129	0.00055438	0.637619	185		blood	PWAS	c2	0.637619	1	GSTM1,NAT1,UGT1A1,UGT1A6,SULT2A1,SULT1A3,GSTT1,CNDP2,ACY1,SULT1E1,GSTP1
REACTOME_PCNA_DEPENDENT_LONG_PATCH_BASE_EXCISION_REPAIR	PTSD	-0.0155759	0.0118698	0.189443	10	0.236798	blood	PWAS	c2	0.189443	1	RPA2,FEN1,POLE2,POLE3,PCNA,APEX1,POLD4
REACTOME_PENTOSE_PHOSPHATE_PATHWAY	PTSD	0.00198547	0.00707035	0.778851	22	0.951095	blood	PWAS	c2	0.778851	1	PGM2,RPIA,TKT,RPE,PGD,PGLS,RBKS,TALDO1,G6PD
REACTOME_PEROXISOMAL_LIPID_METABOLISM	PTSD	0.000129305	0.000494268	0.793623	107		blood	PWAS	c2	0.793623	1	ACAA1,DECR2,CROT,CRAT,PECR,ECI2,ACOT8,SLC27A2,MLYCD
REACTOME_PHASE_0_RAPID_DEPOLARISATION	PTSD	-0.00444853	0.00517008	0.389548	32	0.26852	blood	PWAS	c2	0.389548	1	CAMK2D,SCN2B,CAMK2A,FGF12,SCN4B,CAMK2B
REACTOME_PHASE_1_INACTIVATION_OF_FAST_NA_CHANNELS	PTSD	0.00354139	0.00686888	0.606155	19	0.186339	blood	PWAS	c2	0.606155	1	KCNIP3,KCNIP1,KCNIP4
REACTOME_PHASE_2_PLATEAU_PHASE	PTSD	0.0076891	0.00955141	0.420807	19	0.915896	blood	PWAS	c2	0.420807	1	KCNE3,KCNE5
REACTOME_PHASE_3_RAPID_REPOLARISATION	PTSD	0.0076891	0.00955141	0.420807	19	0.915896	blood	PWAS	c2	0.420807	1	KCNE3,KCNE5
REACTOME_PHENYLALANINE_METABOLISM	PTSD	-0.00019799	0.000978066	0.839581	50	0.653498	blood	PWAS	c2	0.839581	1	QDPR,PCBD1,KYAT1,ASRGL1
REACTOME_PHOSPHATE_BOND_HYDROLYSIS_BY_NUDT_PROTEINS	PTSD	0.0155012	0.0107218	0.148241	10	0.893525	blood	PWAS	c2	0.148241	1	NUDT9,NUDT1,NUDT5
REACTOME_PHOSPHORYLATION_OF_THE_APC_C	PTSD	0.00476371	0.00539006	0.376807	25	0.269729	blood	PWAS	c2	0.376807	1	UBE2E1,PLK1,ANAPC10,ANAPC7,UBE2D1,CDK1,UBE2C,CCNB1,UBE2S
REACTOME_PHYSIOLOGICAL_FACTORS	PTSD	0.00111247	0.00762716	0.884035	17	0.283779	blood	PWAS	c2	0.884035	1	CES1,TBX5,NPPA
REACTOME_PIWI_INTERACTING_RNA_PIRNA_BIOGENESIS	PTSD	5.24E-05	0.000696494	0.940082	55		blood	PWAS	c2	0.940082	1	FKBP6,POLR2J,POLR2K,PIWIL1
REACTOME_PI_METABOLISM	PTSD	0.0100409	0.00367734	0.00632412	55	0.470218	blood	PWAS	c2	0.00632412	1	ENPP6,OCRL,INPP5E,RUFY1,RAB14,PLEKHA4,PIK3CG,TNFAIP8,PTPN13,PLEKHA1,ARF1,PIK3C2A,PITPNB,MTMR1,RAB4A,ARF3,MTMR6,FIG4,PIP4K2A,PIP4K2B,PTEN,BMX,RAB5A
REACTOME_PKMTS_METHYLATE_HISTONE_LYSINES	PTSD	0.00746264	0.0046922	0.111737	48	0.545204	blood	PWAS	c2	0.111737	1	H3C1,EHMT2,DPY30,DOT1L,KMT5C,SMYD2,KMT2D,RBBP5,WDR5,RBBP4,KMT2C,SETD2,ASH1L
REACTOME_PLASMA_LIPOPROTEIN_ASSEMBLY	PTSD	-0.000324167	0.000940398	0.73031	126	0.590621	blood	PWAS	c2	0.73031	1	APOB,A2M,BMP1,APOA2,APOA1,APOC1,APOC3,APOE,APOA4,APOC2,P4HB,PRKACA
REACTOME_PLASMA_LIPOPROTEIN_REMODELING	PTSD	-4.57E-05	0.000485383	0.925051	216		blood	PWAS	c2	0.925051	1	PLTP,APOB,APOF,APOA5,APOA2,APOA1,APOC3,ALB,APOE,ANGPTL3,FURIN,APOA4,MBTPS1,ANGPTL8,APOC2,ANGPTL4,P4HB,LCAT
REACTOME_PLATELET_CALCIUM_HOMEOSTASIS	PTSD	0.00531772	0.00604812	0.379274	23	0.153882	blood	PWAS	c2	0.379274	1	STIM1,SRI,ATP2A3,P2RX6
REACTOME_PLATELET_SENSITIZATION_BY_LDL	PTSD	-0.00090967	0.00357186	0.798972	57	0.0430387	blood	PWAS	c2	0.798972	1	APOB,PTPN11,PPP2R5A,LRP8,PECAM1,PPP2R1A,FGR,PTPN6,MAPK14
REACTOME_POLO_LIKE_KINASE_MEDIATED_EVENTS	PTSD	0.00205666	0.00536852	0.701648	28	0.0708094	blood	PWAS	c2	0.701648	1	FOXM1,PLK1,CCNB2,RBBP4,CCNB1,CDC25A
REACTOME_POSITIVE_EPIGENETIC_REGULATION_OF_RRNA_EXPRESSION	PTSD	0.00576885	0.00429028	0.178744	49	0.164376	blood	PWAS	c2	0.178744	1	H3C1,EHMT2,TBP,H2BC21,HDAC2,POLR1C,H2AZ1,RBBP4,CBX3,POLR2K
REACTOME_POSTMITOTIC_NUCLEAR_PORE_COMPLEX_NPC_REFORMATION	PTSD	0.00600334	0.00701804	0.392321	25	0.701061	blood	PWAS	c2	0.392321	1	SEC13,RAN,NUP98,KPNB1,UBE2I
REACTOME_POST_CHAPERONIN_TUBULIN_FOLDING_PATHWAY	PTSD	-8.18E-05	0.00068937	0.905518	84		blood	PWAS	c2	0.905518	1	TBCA,ARL2,TBCB,TBCE
REACTOME_POU5F1_OCT4_SOX2_NANOG_ACTIVATE_GENES_RELATED_TO_PROLIFERATION	PTSD	9.47E-05	0.000394187	0.81018	295		blood	PWAS	c2	0.81018	1	FGF2,TDGF1,EPHA1,STAT3,NANOG,SOX2
REACTOME_POU5F1_OCT4_SOX2_NANOG_REPRESS_GENES_RELATED_TO_DIFFERENTIATION	PTSD	-9.66E-05	0.00671834	0.988527	25	0.103359	blood	PWAS	c2	0.988527	1	DKK1,NANOG,SOX2
REACTOME_PRC2_METHYLATES_HISTONES_AND_DNA	PTSD	0.00226647	0.00830911	0.785031	19	0.279635	blood	PWAS	c2	0.785031	1	H3C1,H2BC21,JARID2,RBBP4,H2AZ1
REACTOME_PRESYNAPTIC_FUNCTION_OF_KAINATE_RECEPTORS	PTSD	0.00260037	0.00644339	0.686527	23	0.187975	blood	PWAS	c2	0.686527	1	GNG11,GNGT2,PLCB1
REACTOME_PROCESSING_AND_ACTIVATION_OF_SUMO	PTSD	0.00721228	0.00766629	0.346818	11	0.272201	blood	PWAS	c2	0.346818	1	UBA2,UBE2I,SUMO2,SUMO3
REACTOME_PROCESSING_OF_CAPPED_INTRONLESS_PRE_MRNA	PTSD	-0.0113063	0.00714385	0.113498	17	0.575785	blood	PWAS	c2	0.113498	1	SNRPF,SNRPD3,SNRPG,PABPN1
REACTOME_PROCESSING_OF_SMDT1	PTSD	-0.00582647	0.00573113	0.309327	21	0.342935	blood	PWAS	c2	0.309327	1	STOML2,YME1L1,MICU2
REACTOME_PROLONGED_ERK_ACTIVATION_EVENTS	PTSD	6.06E-06	0.000974314	0.995038	49	0.626355	blood	PWAS	c2	0.995038	1	MAPK3,NGF,CRKL,FRS2,MAP2K2,MAP2K1,YWHAB,BRAF,NTRK1,CRK,MAPK1
REACTOME_PROSTACYCLIN_SIGNALLING_THROUGH_PROSTACYCLIN_RECEPTOR	PTSD	0.00354417	0.00663887	0.593444	20	0.106405	blood	PWAS	c2	0.593444	1	GNAS,GNG11,GNGT2
REACTOME_PROSTANOID_LIGAND_RECEPTORS	PTSD	-3.25E-07	0.00057099	0.999546	68		blood	PWAS	c2	0.999546	1	PTGFRN
REACTOME_PTK6_REGULATES_RHO_GTPASES_RAS_GTPASE_AND_MAP_KINASES	PTSD	0.015694	0.0113592	0.167091	10	0.840488	blood	PWAS	c2	0.167091	1	RASA1,RHOA,ELMO1,HRAS,PTK6,RAC1,CRK,NRAS
REACTOME_PURINE_CATABOLISM	PTSD	-3.27E-05	0.000490131	0.94688	129		blood	PWAS	c2	0.94688	1	NUDT9,NT5E,NUDT1,ITPA,NT5C,GDA,PNP,DNPH1,NT5C2,NUDT5,XDH
REACTOME_PURINE_RIBONUCLEOSIDE_MONOPHOSPHATE_BIOSYNTHESIS	PTSD	0.000257217	0.000972526	0.791408	38	0.462167	blood	PWAS	c2	0.791408	1	PAICS,IMPDH1,IMPDH2,ADSS1,ADSS2,GMPS
REACTOME_PYRIMIDINE_CATABOLISM	PTSD	2.83E-05	0.000696009	0.967586	59		blood	PWAS	c2	0.967586	1	NT5E,NT5C,NT5M,NT5C3A,UPP1,TYMP
REACTOME_PYRUVATE_METABOLISM	PTSD	-0.000105186	0.000436182	0.809437	171		blood	PWAS	c2	0.809437	1	GSTZ1,PDHX,HAGH,LDHA,PDK1,DLD,PDK2,BSG,LDHC,LDHB,GLO1,SLC16A3
REACTOME_RAB_GERANYLGERANYLATION	PTSD	0.00163992	0.00331219	0.620517	76	0.150274	blood	PWAS	c2	0.620517	1	RAB14,RAB26,PTP4A2,RAB17,RAB3A,RAB35,RAB39B,RAB27B,RAB6B,RAB11A,RAB4A,RAB18,RAB13,RAB3D,RAB5C,RAB32,RAB2B,RAB31,RAB2A,RAB21,RAB22A,RAB1A,RAB1B,RAB7B,RAB3B,RAB5A,RAB3C,RAB5B
REACTOME_RAF_INDEPENDENT_MAPK1_3_ACTIVATION	PTSD	-4.03E-05	0.000488097	0.934192	162		blood	PWAS	c2	0.934192	1	IL6R,MAPK3,PTPN11,IL6,IL6ST,MAP2K2,MAP2K1,DUSP16,CDK1,PEA15,DUSP6,TYK2,DUSP4,JAK2,MAPK1
REACTOME_RAP1_SIGNALLING	PTSD	-0.00172384	0.0101831	0.865573	10	0.714575	blood	PWAS	c2	0.865573	1	YWHAB,RAP1GAP,PRKG1,RAF1,YWHAZ,PRKACA
REACTOME_RAS_ACTIVATION_UPON_CA2_INFLUX_THROUGH_NMDA_RECEPTOR	PTSD	-0.000120404	0.00069326	0.862119	80		blood	PWAS	c2	0.862119	1	CAMK2D,NEFL,CAMK2A,DLG3,ACTN2,HRAS,DLG2,CAMK2B,DLG4,NRAS
REACTOME_RA_BIOSYNTHESIS_PATHWAY	PTSD	0.0092379	0.00374872	0.0137288	62	0.178667	blood	PWAS	c2	0.0137288	1	ADH1C,ADH4,ADH1A,AKR1C3,DHRS9,CRABP1,RDH16,ALDH1A1,ALDH1A3
REACTOME_RECOGNITION_AND_ASSOCIATION_OF_DNA_GLYCOSYLASE_WITH_SITE_CONTAINING_AN_AFFECTED_PURINE	PTSD	-0.0149437	0.0116118	0.198113	10	0.32691	blood	PWAS	c2	0.198113	1	H2BC21,MUTYH,TINF2,H2AZ1,TERF1,MPG
REACTOME_RECRUITMENT_OF_MITOTIC_CENTROSOME_PROTEINS_AND_COMPLEXES	PTSD	-0.0072167	0.00764517	0.345193	12	0.696113	blood	PWAS	c2	0.345193	1	DYNLL1,DCTN2,MAPRE1,PLK1,CDK1,PPP2R1A,CETN2,YWHAE,NDE1,CSNK1D,PRKACA
REACTOME_RECRUITMENT_OF_NUMA_TO_MITOTIC_CENTROSOMES	PTSD	-0.0072167	0.00764517	0.345193	12	0.696113	blood	PWAS	c2	0.345193	1	DYNLL1,DCTN2,MAPRE1,PLK1,CDK1,PPP2R1A,CETN2,YWHAE,NDE1,CSNK1D,PRKACA
REACTOME_RECYCLING_OF_BILE_ACIDS_AND_SALTS	PTSD	-0.000148274	0.000978319	0.879534	44	0.307559	blood	PWAS	c2	0.879534	1	NCOA2,STARD5,ALB,FABP6,NR1H4
REACTOME_REELIN_SIGNALLING_PATHWAY	PTSD	0.00692524	0.0061735	0.261961	24	0.108457	blood	PWAS	c2	0.261961	1	VLDLR,FYN
REACTOME_REGULATION_OF_FOXO_TRANSCRIPTIONAL_ACTIVITY_BY_ACETYLATION	PTSD	0.011467	0.00508158	0.0240339	43	0.454446	blood	PWAS	c2	0.0240339	1	CREBBP,SIRT3,TXNIP,TXN,FOXO3
REACTOME_REGULATION_OF_GENE_EXPRESSION_IN_LATE_STAGE_BRANCHING_MORPHOGENESIS_PANCREATIC_BUD_PRECURSOR_CELLS	PTSD	0.00559369	0.00652535	0.391321	23	0.016247	blood	PWAS	c2	0.391321	1	NOTCH1,CREBBP
REACTOME_REGULATION_OF_GLUCOKINASE_BY_GLUCOKINASE_REGULATORY_PROTEIN	PTSD	0.00649595	0.00599515	0.278572	30	0.672581	blood	PWAS	c2	0.278572	1	SEC13,GCK,GCKR,NUP210,NUP98
REACTOME_REGULATION_OF_GLYCOLYSIS_BY_FRUCTOSE_2_6_BISPHOSPHATE_METABOLISM	PTSD	0.00326065	0.0084733	0.700374	15	0.160664	blood	PWAS	c2	0.700374	1	PPP2R1A,PFKFB3,PRKACA
REACTOME_REGULATION_OF_HMOX1_EXPRESSION_AND_ACTIVITY	PTSD	0.00575723	0.00514474	0.263119	43	0.0969201	blood	PWAS	c2	0.263119	1	HMOX1,BACH1
REACTOME_REGULATION_OF_IFNA_IFNB_SIGNALING	PTSD	-0.000236735	0.000688368	0.730915	97		blood	PWAS	c2	0.730915	1	IFNAR1,PTPN11,IFNA1,SOCS3,IFNA6,IFNA5,IFNB1,IFNA7,IFNA16,IFNA2,IFNA4,TYK2,IFNA14,IFNA10,PTPN1,STAT1,PTPN6,IFNA21
REACTOME_REGULATION_OF_MECP2_EXPRESSION_AND_ACTIVITY	PTSD	0.00152461	0.00660952	0.817572	23	0.136152	blood	PWAS	c2	0.817572	1	CAMK2D,CAMK2A,MECP2,HDAC2,FOXG1,AURKB,CAMK4,TNRC6B,AGO1,PRKACA,CAMK2B,AGO3
REACTOME_REGULATION_OF_PYRUVATE_DEHYDROGENASE_PDH_COMPLEX	PTSD	-0.000108972	0.000436343	0.80279	165		blood	PWAS	c2	0.80279	1	GSTZ1,PDK1,DLD,PDHX,PDK2
REACTOME_RELAXIN_RECEPTORS	PTSD	-0.0136291	0.00729464	0.0617094	20	0.0814108	blood	PWAS	c2	0.0617094	1	RLN2,INSL3,RLN3,RXFP1,INSL5
REACTOME_RESOLUTION_OF_D_LOOP_STRUCTURES	PTSD	0.00417301	0.00493145	0.39744	34	0.0789709	blood	PWAS	c2	0.39744	1	MRE11,RAD51D,RAD51,RMI1,BARD1
REACTOME_RESOLUTION_OF_D_LOOP_STRUCTURES_THROUGH_SYNTHESIS_DEPENDENT_STRAND_ANNEALING_SDSA	PTSD	0.00417301	0.00493145	0.39744	34	0.0789709	blood	PWAS	c2	0.39744	1	MRE11,RAD51D,RAD51,RMI1,BARD1
REACTOME_RESOLUTION_OF_SISTER_CHROMATID_COHESION	PTSD	0.000885174	0.00419113	0.83273	46	0.583991	blood	PWAS	c2	0.83273	1	SEC13,PLK1,BIRC5,MAD1L1,DYNLL1,ZWINT,PPP2R5A,MAPRE1,AURKB,CCNB2,ZWILCH,CDK1,NDC80,PPP2R1A,MAD2L1,BUB1,CCNB1,NDE1,HDAC8,NUP98,DYNLL2,NUDC,SMC3,PPP1CC
REACTOME_RESPIRATORY_ELECTRON_TRANSPORT	PTSD	0.000187708	0.000555475	0.735421	214		blood	PWAS	c2	0.735421	1	NDUFS4,NDUFB4,COX6C,SCO1,TACO1,ETFA,NDUFA5,NDUFB11,COX5A,SURF1,CYCS,UQCRB,NDUFV2,COX7A2L,NDUFB8,COX5B,SCO2
REACTOME_RESPIRATORY_ELECTRON_TRANSPORT_ATP_SYNTHESIS_BY_CHEMIOSMOTIC_COUPLING_AND_HEAT_PRODUCTION_BY_UNCOUPLING_PROTEINS	PTSD	0.000176338	0.000555549	0.75093	212		blood	PWAS	c2	0.75093	1	NDUFS4,NDUFB4,COX6C,SCO1,TACO1,ETFA,NDUFA5,NDUFB11,COX5A,SURF1,CYCS,UQCRB,NDUFV2,ATP5F1B,COX7A2L,ATP5MF,NDUFB8,COX5B,SCO2,ATP5PF,ATP5PO
REACTOME_RESPONSE_OF_EIF2AK1_HRI_TO_HEME_DEFICIENCY	PTSD	0.00614968	0.00514744	0.232202	31	0.368857	blood	PWAS	c2	0.232202	1	CEBPB,CEBPG,EIF2S1,GRB10,DDIT3
REACTOME_RESPONSE_OF_EIF2AK4_GCN2_TO_AMINO_ACID_DEFICIENCY	PTSD	0.00294439	0.00399633	0.461261	34	0.0810843	blood	PWAS	c2	0.461261	1	RPS3A,RPS7,RPS4X,RPS19,RPS10,CEBPB,RPL30,CEBPG,EIF2S1,RPSA,RPS3,RPS5,RPLP2,EIF2AK4,DDIT3,RPL12,RPS27A
REACTOME_RETINOID_CYCLE_DISEASE_EVENTS	PTSD	0.0103909	0.00953267	0.275701	11	0.585737	blood	PWAS	c2	0.275701	1	RLBP1,RBP4,RBP1
REACTOME_RETROGRADE_NEUROTROPHIN_SIGNALLING	PTSD	-0.00506766	0.008985	0.572745	14	0.757219	blood	PWAS	c2	0.572745	1	NGF,CLTA,CLTC,NTRK1,DNM2,SH3GL2,AP2A2
REACTOME_RETROGRADE_TRANSPORT_AT_THE_TRANS_GOLGI_NETWORK	PTSD	0.00243787	0.00351787	0.488312	64	0.452545	blood	PWAS	c2	0.488312	1	ARFIP2,NSF,IGF2R,COG8,NAPB,ARL1,RABEPK,VAMP3,PLIN3,RAB6B,VTI1A,STX6,VAMP4,NAPA,STX10,NAPG
REACTOME_REVERSIBLE_HYDRATION_OF_CARBON_DIOXIDE	PTSD	1.65E-05	0.000493225	0.97331	113		blood	PWAS	c2	0.97331	1	CA9,CA6,CA13,CA2,CA3,CA1,CA12,CA4,CA5B,CA7,CA5A
REACTOME_RHOBTB2_GTPASE_CYCLE	PTSD	0.000365749	0.00759076	0.96157	20	0.0945025	blood	PWAS	c2	0.96157	1	HNRNPC,CCT7,CUL3,MYO6,ACTN1,TMOD3,CDC37,HSP90AB1,TRA2B,DDX39B
REACTOME_RHOV_GTPASE_CYCLE	PTSD	0.00666483	0.00540959	0.217935	36	0.0319767	blood	PWAS	c2	0.217935	1	EPHA2,SPTAN1,ARHGEF7,NCK1,CLTC,CDC42,PAK6,PAK4,NCK2,TPM4
REACTOME_RHO_GTPASES_ACTIVATE_NADPH_OXIDASES	PTSD	0.000490346	0.000962047	0.610268	57	0.0148673	blood	PWAS	c2	0.610268	1	MAPK3,NCF2,PRKCB,NCF4,PRKCA,NCF1,S100A9,RAC2,MAPK11,PRKCZ,MAPK14,RAC1,PIN1,MAPK1
REACTOME_RHO_GTPASES_ACTIVATE_RHOTEKIN_AND_RHOPHILINS	PTSD	0.0137042	0.00647773	0.0343799	25	0.95844	blood	PWAS	c2	0.0343799	1	RHPN2,RHOC,TAX1BP3,RHOB,LIN7B,RHOA
REACTOME_RHO_GTPASES_ACTIVATE_ROCKS	PTSD	0.00677176	0.00966829	0.483671	15	0.869248	blood	PWAS	c2	0.483671	1	RHOC,RHOB,RHOA,CFL1,ROCK2
REACTOME_RIP_MEDIATED_NFKB_ACTIVATION_VIA_ZBP1	PTSD	-8.64E-05	0.000694929	0.901053	65		blood	PWAS	c2	0.901053	1	TLR3,NFKBIB,DHX9,NFKBIA
REACTOME_RMTS_METHYLATE_HISTONE_ARGININES	PTSD	-0.00192277	0.00949269	0.839485	14	0.333273	blood	PWAS	c2	0.839485	1	H3C1,WDR5,ARID1A,SMARCC1,H2AZ1,PRMT3,JAK2,PBRM1
REACTOME_RNA_POLYMERASE_III_CHAIN_ELONGATION	PTSD	0.0125568	0.00603534	0.0374753	24	0.130044	blood	PWAS	c2	0.0374753	1	POLR1C,CRCP,POLR3F,POLR2K
REACTOME_RNA_POLYMERASE_III_TRANSCRIPTION_INITIATION_FROM_TYPE_1_PROMOTER	PTSD	0.00284253	0.0055104	0.60596	26	0.157392	blood	PWAS	c2	0.60596	1	TBP,BRF1,POLR1C,CRCP,BDP1,POLR3F,POLR2K
REACTOME_RNA_POLYMERASE_III_TRANSCRIPTION_INITIATION_FROM_TYPE_3_PROMOTER	PTSD	0.0125946	0.00607552	0.0381718	24	0.129639	blood	PWAS	c2	0.0381718	1	TBP,POLR1C,POU2F1,CRCP,BDP1,POLR3F,POLR2K
REACTOME_RNA_POLYMERASE_II_PRE_TRANSCRIPTION_EVENTS	PTSD	7.22E-06	0.000987424	0.994169	32	0.140141	blood	PWAS	c2	0.994169	1	TBP,TAF10,CCNH,RTF1,ELL,SSRP1,TCEA1,TAF15,POLR2K,POLR2J
REACTOME_RNA_POLYMERASE_II_TRANSCRIPTION_TERMINATION	PTSD	-0.00403774	0.00628576	0.520638	20	0.25711	blood	PWAS	c2	0.520638	1	SNRPF,THOC1,SNRPD3,DHX38,MAGOHB,SRSF7,SNRPG,SRSF6,PABPN1,U2AF2,DDX39B
REACTOME_RNA_POLYMERASE_I_PROMOTER_ESCAPE	PTSD	0.0085122	0.00564812	0.131789	29	0.148901	blood	PWAS	c2	0.131789	1	H3C1,TBP,H2BC21,POLR1C,CCNH,H2AZ1,CBX3,POLR2K
REACTOME_RNA_POLYMERASE_I_TRANSCRIPTION	PTSD	0.0075809	0.00384519	0.0486637	56	0.250916	blood	PWAS	c2	0.0486637	1	H3C1,EHMT2,MAPK3,TBP,H2BC21,HDAC2,POLR1C,CCNH,H2AZ1,RBBP4,CBX3,POLR2K
REACTOME_RNA_POLYMERASE_I_TRANSCRIPTION_INITIATION	PTSD	0.00656556	0.00437346	0.133296	45	0.2166	blood	PWAS	c2	0.133296	1	EHMT2,TBP,HDAC2,POLR1C,CCNH,RBBP4,POLR2K
REACTOME_RNA_POLYMERASE_I_TRANSCRIPTION_TERMINATION	PTSD	0.0108067	0.00597714	0.0706066	24	0.178243	blood	PWAS	c2	0.0706066	1	TBP,POLR1C,CCNH,POLR2K
REACTOME_RND3_GTPASE_CYCLE	PTSD	0.00639577	0.00518889	0.217729	36	0.012644	blood	PWAS	c2	0.217729	1	EPHA2,DSG1,NISCH,PTPN13,CKAP4,CPD,ARHGAP5,RND3,SEMA4F,CKB,TMOD3
REACTOME_ROBO_RECEPTORS_BIND_AKAP5	PTSD	-0.00182375	0.0142533	0.898186	10	0.144515	blood	PWAS	c2	0.898186	1	ROBO2,PRKCA,PRKAR2A,ROBO3,PRKACA
REACTOME_RORA_ACTIVATES_GENE_EXPRESSION	PTSD	0.0215125	0.0085168	0.0115406	20	0.182353	blood	PWAS	c2	0.0115406	1	NCOA2,CREBBP,PPARA,MED1
REACTOME_ROS_AND_RNS_PRODUCTION_IN_PHAGOCYTES	PTSD	0.000733034	0.000928346	0.429754	115	0.0115168	blood	PWAS	c2	0.429754	1	LPO,MPO,NCF2,NCF4,NCF1,RAC2
REACTOME_RRNA_MODIFICATION_IN_THE_NUCLEUS_AND_CYTOSOL	PTSD	0.00338556	0.00696488	0.626904	21	0.132475	blood	PWAS	c2	0.626904	1	RPS7,TSR3,FBL,SNU13,DIMT1
REACTOME_RRNA_PROCESSING	PTSD	0.00514499	0.00392384	0.189786	38	0.064252	blood	PWAS	c2	0.189786	1	RPS3A,RPS7,RPS4X,EXOSC3,RPS19,RPS10,C1D,RPL30,MPHOSPH6,EXOSC1,TSR3,RPP30,FBL,EXOSC8,RPSA,RPS3,RPS5,RPLP2,NIP7,CSNK1D,NCL,SNU13,PES1,RPL12,RPS27A,DIMT1
REACTOME_RSK_ACTIVATION	PTSD	-0.000152883	0.000951655	0.87237	108	0.643232	blood	PWAS	c2	0.87237	1	RPS6KA1,RPS6KA6,MAPK3,RPS6KA3,PDPK1,MAPK1
REACTOME_RUNX1_REGULATES_EXPRESSION_OF_COMPONENTS_OF_TIGHT_JUNCTIONS	PTSD	0.00218208	0.00765402	0.775575	20	0.231846	blood	PWAS	c2	0.775575	1	TJP1,CBFB
REACTOME_RUNX1_REGULATES_GENES_INVOLVED_IN_MEGAKARYOCYTE_DIFFERENTIATION_AND_PLATELET_FUNCTION	PTSD	-0.00198209	0.00570114	0.728091	37	0.611784	blood	PWAS	c2	0.728091	1	H3C1,AGO1,DPY30,THBS1,PF4,GP1BA,WDR5,H2BC21,KMT2D,RBBP5,H2AZ1,KMT2C,CBFB,TNRC6B,PRKCQ,AGO3
REACTOME_RUNX1_REGULATES_TRANSCRIPTION_OF_GENES_INVOLVED_IN_DIFFERENTIATION_OF_KERATINOCYTES	PTSD	-0.000272293	0.00066731	0.68324	130		blood	PWAS	c2	0.68324	1	CTSV,CTSL,SOCS3,SERPINB13,CBFB,CTSK
REACTOME_RUNX1_REGULATES_TRANSCRIPTION_OF_GENES_INVOLVED_IN_INTERLEUKIN_SIGNALING	PTSD	-0.00745284	0.00494355	0.131659	23	0.668689	blood	PWAS	c2	0.131659	1	LIFR,IL3,CBFB
REACTOME_RUNX3_REGULATES_BCL2L11_BIM_TRANSCRIPTION	PTSD	0.00345028	0.0101535	0.733997	13	0.726579	blood	PWAS	c2	0.733997	1	BCL2L11,RUNX3,FOXO3,SMAD3,SMAD4
REACTOME_RUNX3_REGULATES_IMMUNE_RESPONSE_AND_CELL_MIGRATION	PTSD	-0.00231158	0.00816202	0.777015	13	0.538345	blood	PWAS	c2	0.777015	1	SPP1,ITGAL,RUNX3,CBFB,RORC
REACTOME_RUNX3_REGULATES_WNT_SIGNALING	PTSD	0.000125049	0.000692347	0.856669	74		blood	PWAS	c2	0.856669	1	CTNNB1,RUNX3,MYC
REACTOME_SARS_COV_2_MODULATES_HOST_TRANSLATION_MACHINERY	PTSD	0.0030696	0.0039191	0.433486	39	0.0892416	blood	PWAS	c2	0.433486	1	RPS3A,RPS7,RPS4X,RPS19,SNRPF,RPS10,SNRPD3,RPSA,RPS3,RPS5,SNRPD2,SNRPG,RPS27A
REACTOME_SARS_COV_2_TARGETS_PDZ_PROTEINS_IN_CELL_CELL_JUNCTION	PTSD	0.00831583	0.0079754	0.297094	18	0.428388	blood	PWAS	c2	0.297094	1	GJA1,TJP1
REACTOME_SCAVENGING_BY_CLASS_B_RECEPTORS	PTSD	-0.000241172	0.00093701	0.796882	109	0.555185	blood	PWAS	c2	0.796882	1	CD36,APOB,SAA1,APOA1
REACTOME_SCAVENGING_BY_CLASS_F_RECEPTORS	PTSD	-0.000112751	0.000974105	0.907852	37	0.743388	blood	PWAS	c2	0.907852	1	APOB,HSPH1,SCARF1
REACTOME_SEALING_OF_THE_NUCLEAR_ENVELOPE_NE_BY_ESCRT_III	PTSD	-0.0196491	0.00745687	0.00841301	14	0.265303	blood	PWAS	c2	0.00841301	1	CHMP2B,CHMP3,SPAST,VPS4A,IST1,CHMP2A
REACTOME_SELENOAMINO_ACID_METABOLISM	PTSD	0.00537964	0.00366024	0.14163	50	0.223147	blood	PWAS	c2	0.14163	1	RPS3A,SEPSECS,RPS7,RPS4X,GSR,RPS19,RPS10,PAPSS1,RPL30,RPSA,GNMT,AIMP1,DARS1,RPS3,RPS5,KARS1,RPLP2,CBS,IARS1,NNMT,TXNRD1,SARS1,RPL12,RPS27A
REACTOME_SEMA3A_PAK_DEPENDENT_AXON_REPULSION	PTSD	0.0032657	0.00371201	0.378986	59	0.510076	blood	PWAS	c2	0.378986	1	PLXNA1,PLXNA4,NRP1,PAK3,SEMA3A,CFL1,HSP90AB1,FYN,RAC1
REACTOME_SEMA3A_PLEXIN_REPULSION_SIGNALING_BY_INHIBITING_INTEGRIN_ADHESION	PTSD	0.000832552	0.00419082	0.842528	48	0.814494	blood	PWAS	c2	0.842528	1	PLXNA1,PLXNA4,NRP1,RND1,RRAS,SEMA3A,FYN,RAC1
REACTOME_SEMA4D_INDUCED_CELL_MIGRATION_AND_GROWTH_CONE_COLLAPSE	PTSD	4.47E-05	0.000974644	0.963429	52	0.839313	blood	PWAS	c2	0.963429	1	SEMA4D,RHOC,RND1,RHOB,RHOA,ERBB2,ROCK2
REACTOME_SEMA4D_IN_SEMAPHORIN_SIGNALING	PTSD	-0.000188385	0.000957985	0.844104	77	0.84714	blood	PWAS	c2	0.844104	1	SEMA4D,MET,RHOC,RND1,RRAS,RHOB,RHOA,ERBB2,ROCK2,RAC1
REACTOME_SEMA4D_MEDIATED_INHIBITION_OF_CELL_ATTACHMENT_AND_MIGRATION	PTSD	-0.000335224	0.000960424	0.727061	70	0.733451	blood	PWAS	c2	0.727061	1	SEMA4D,MET,RND1,RRAS,RHOA,RAC1
REACTOME_SEMAPHORIN_INTERACTIONS	PTSD	-2.94E-06	0.000294536	0.99203	443		blood	PWAS	c2	0.99203	1	SEMA3E,PLXND1,SEMA6A,MET,TREM2,SEMA4A,PLXNA1,SEMA5A,PLXNA4,SEMA4D,SEMA7A,NRP1,PLXNC1,RHOC,PAK3,FYN,PLXNB3,CD72,DPYSL3,DPYSL2,CRMP1,RND1,RRAS,RHOB,ROCK2,HSP90AB1,SEMA3A,DPYSL5,RHOA,CFL1,ERBB2,RAC1
REACTOME_SENSING_OF_DNA_DOUBLE_STRAND_BREAKS	PTSD	-0.0063528	0.00471658	0.17801	44	0.448892	blood	PWAS	c2	0.17801	1	KPNA2,MRE11
REACTOME_SENSORY_PERCEPTION_OF_TASTE	PTSD	-0.00394628	0.00517764	0.445954	31	0.443032	blood	PWAS	c2	0.445954	1	SCN2B,SCN4B
REACTOME_SERINE_BIOSYNTHESIS	PTSD	-0.000114307	0.00069178	0.868758	61		blood	PWAS	c2	0.868758	1	PHGDH,PSAT1
REACTOME_SEROTONIN_NEUROTRANSMITTER_RELEASE_CYCLE	PTSD	0.00398657	0.00415974	0.337877	42	0.284399	blood	PWAS	c2	0.337877	1	STX1A,CPLX1,RAB3A,VAMP2,SYN3,SNAP25,PPFIA1
REACTOME_SIALIC_ACID_METABOLISM	PTSD	0.000165505	0.00067584	0.806543	179		blood	PWAS	c2	0.806543	1	ST3GAL6,CTSA,ST3GAL1,NANP,ST3GAL5,ST6GALNAC2,NEU1,GLB1,ST8SIA2,ST8SIA3,ST6GALNAC6,NPL,ST8SIA4,ST8SIA6,ST6GALNAC1,NANS,ST6GALNAC3,ST6GALNAC5
REACTOME_SIGNALING_BY_BMP	PTSD	-0.00128281	0.00314798	0.683639	108	0.594657	blood	PWAS	c2	0.683639	1	CHRDL1,NOG,BMP2,UBE2D3,SMAD1,GDF2,AMH,ACVR2A,ACVR2B,SMURF2,GREM2,BMPR1B,UBE2D1,FSTL1,SMURF1,BMPR2,CER1,ACVRL1,BMP10,SMAD4
REACTOME_SIGNALING_BY_CTNNB1_PHOSPHO_SITE_MUTANTS	PTSD	7.06E-05	0.00069234	0.918813	75		blood	PWAS	c2	0.918813	1	CTNNB1,PPP2R5A,PPP2R1A
REACTOME_SIGNALING_BY_CYTOSOLIC_FGFR1_FUSION_MUTANTS	PTSD	-0.00617798	0.00643377	0.336933	27	0.0329063	blood	PWAS	c2	0.336933	1	STAT5B,STAT3,GRB2,STAT1
REACTOME_SIGNALING_BY_FGFR2_IIIA_TM	PTSD	4.78E-05	0.000978726	0.96108	51	0.682122	blood	PWAS	c2	0.96108	1	FGF2,FGF1,FGFR2,POLR2K,POLR2J
REACTOME_SIGNALING_BY_FGFR4_IN_DISEASE	PTSD	-0.00288949	0.00878748	0.742292	22	0.180427	blood	PWAS	c2	0.742292	1	PLCG1,SOS1,HRAS,FRS2,FGFR4,GRB2,NRAS
REACTOME_SIGNALING_BY_FLT3_FUSION_PROTEINS	PTSD	0.0028009	0.006903	0.684926	19	0.0450113	blood	PWAS	c2	0.684926	1	SOS1,PIM1,HRAS,STAT5B,GRB2,CDKN1A,NRAS
REACTOME_SIGNALING_BY_FLT3_ITD_AND_TKD_MUTANTS	PTSD	0.0021204	0.00653023	0.745405	21	0.0644239	blood	PWAS	c2	0.745405	1	PTPN11,SOS1,PIM1,HRAS,STAT5B,FLT3,BCL2L1,GRB2,CDKN1A,NRAS
REACTOME_SIGNALING_BY_LEPTIN	PTSD	-3.09E-05	0.000489756	0.949697	182		blood	PWAS	c2	0.949697	1	LEPR,PTPN11,SOCS3,LEP,STAT5B,STAT3,JAK2
REACTOME_SIGNALING_BY_LRP5_MUTANTS	PTSD	0.00264806	0.00454287	0.559958	56	0.38589	blood	PWAS	c2	0.559958	1	DKK2,DKK4,DKK1,KREMEN1,KREMEN2
REACTOME_SIGNALING_BY_MAPK_MUTANTS	PTSD	-0.00469293	0.011529	0.683969	10	0.627848	blood	PWAS	c2	0.683969	1	DUSP16,DUSP6,MAPK1
REACTOME_SIGNALING_BY_MEMBRANE_TETHERED_FUSIONS_OF_PDGFRA_OR_PDGFRB	PTSD	-0.000106724	0.000972895	0.91265	33	0.367503	blood	PWAS	c2	0.91265	1	KDR
REACTOME_SIGNALING_BY_MRAS_COMPLEX_MUTANTS	PTSD	0.0104245	0.00709967	0.142022	19	0.440334	blood	PWAS	c2	0.142022	1	YWHAB,MRAS,BRAF,ARAF,RAF1,PPP1CC
REACTOME_SIGNALING_BY_MST1	PTSD	9.26E-05	0.000326351	0.776496	297		blood	PWAS	c2	0.776496	1	SPINT1,MST1,SPINT2,MST1R
REACTOME_SIGNALING_BY_PDGFRA_TRANSMEMBRANE_JUXTAMEMBRANE_AND_KINASE_DOMAIN_MUTANTS	PTSD	-8.91E-05	0.000977113	0.927317	47	0.496633	blood	PWAS	c2	0.927317	1	PDGFRA,SOS1,STAT3,HRAS,GRB2,STAT1,NRAS
REACTOME_SIGNALING_BY_PDGFR_IN_DISEASE	PTSD	-0.000139872	0.000690469	0.839467	71		blood	PWAS	c2	0.839467	1	KDR,PDGFRA,SOS1,HRAS,STAT3,GRB2,STAT1,NRAS
REACTOME_SIGNALING_BY_RETINOIC_ACID	PTSD	-0.000983734	0.00286195	0.73105	87	0.0604785	blood	PWAS	c2	0.73105	1	ADH1C,ADH4,ADH1A,AKR1C3,CPT1B,DHRS9,CRABP1,PDK1,DLD,PDHX,CRABP2,RDH16,PDK2,ALDH1A1,ALDH1A3,FABP5
REACTOME_SIGNALING_BY_RNF43_MUTANTS	PTSD	0.00411005	0.00537717	0.444658	36	0.335831	blood	PWAS	c2	0.444658	1	RNF43,WNT3A
REACTOME_SIGNALING_BY_WNT_IN_CANCER	PTSD	8.08E-05	0.000681854	0.905684	138		blood	PWAS	c2	0.905684	1	DKK2,DKK4,DKK1,KREMEN1,RNF43,CTNNB1,PPP2R5A,WNT3A,TNKS,PPP2R1A,KREMEN2,CTBP1
REACTOME_SLBP_DEPENDENT_PROCESSING_OF_REPLICATION_DEPENDENT_HISTONE_PRE_MRNAS	PTSD	-0.0107703	0.00737272	0.144061	15	0.47687	blood	PWAS	c2	0.144061	1	SNRPF,SNRPD3,SNRPG
REACTOME_SMAC_XIAP_REGULATED_APOPTOTIC_RESPONSE	PTSD	0.0143871	0.00852316	0.0914118	15	0.543433	blood	PWAS	c2	0.0914118	1	DIABLO,CASP3,CYCS,APAF1
REACTOME_SNRNP_ASSEMBLY	PTSD	0.000735665	0.00480514	0.87832	39	0.408173	blood	PWAS	c2	0.87832	1	SEC13,SNRPF,SNRPD3,NUP210,SNRPD2,SNUPN,SNRPG,NUP98
REACTOME_STAT3_NUCLEAR_EVENTS_DOWNSTREAM_OF_ALK_SIGNALING	PTSD	-0.00588275	0.00497263	0.236799	36	0.171293	blood	PWAS	c2	0.236799	1	HIF1A,CD274,HDAC2,STAT3,PRDM1,IL2RG
REACTOME_STAT5_ACTIVATION	PTSD	-0.00343644	0.00697788	0.622383	21	0.0605325	blood	PWAS	c2	0.622383	1	PTPN11,STAT5B,FLT3LG,FLT3,GRB2
REACTOME_STAT5_ACTIVATION_DOWNSTREAM_OF_FLT3_ITD_MUTANTS	PTSD	0.00147552	0.00652337	0.821053	21	0.0532987	blood	PWAS	c2	0.821053	1	PTPN11,PIM1,STAT5B,FLT3,BCL2L1,GRB2,CDKN1A
REACTOME_STRIATED_MUSCLE_CONTRACTION	PTSD	0.00293362	0.00468569	0.531262	41	0.0186242	blood	PWAS	c2	0.531262	1	TNNI2,DES,TPM2,TNNT3,TPM1,VIM,TNNT2,MYL3,MYBPC1,ACTN2,TTN,TMOD2,TMOD3,TPM4
REACTOME_SULFIDE_OXIDATION_TO_SULFATE	PTSD	3.32E-05	0.000440279	0.939843	151		blood	PWAS	c2	0.939843	1	TST,SUOX,ETHE1,TSTD1
REACTOME_SULFUR_AMINO_ACID_METABOLISM	PTSD	3.97E-05	0.000487941	0.935225	173		blood	PWAS	c2	0.935225	1	BHMT2,TST,MTAP,MPST,GOT1,SUOX,ETHE1,ADI1,CBS,TSTD1
REACTOME_SUMOYLATION_OF_DNA_REPLICATION_PROTEINS	PTSD	0.000775646	0.0049925	0.876536	38	0.29559	blood	PWAS	c2	0.876536	1	SEC13,BIRC5,AURKA,AURKB,NUP210,PIAS4,PIAS3,TOP1,PCNA,SUMO3,NUP98,SUMO2,UBE2I
REACTOME_SUMOYLATION_OF_SUMOYLATION_PROTEINS	PTSD	0.00455927	0.00629153	0.468656	28	0.65498	blood	PWAS	c2	0.468656	1	SEC13,NUP210,PIAS4,NUP98,SUMO2,UBE2I
REACTOME_SUMOYLATION_OF_UBIQUITINYLATION_PROTEINS	PTSD	0.00573619	0.00638153	0.36872	26	0.686811	blood	PWAS	c2	0.36872	1	SEC13,VHL,NUP210,PIAS4,MDM2,NUP98,UBE2I
REACTOME_SUMO_IS_CONJUGATED_TO_E1_UBA2_SAE1	PTSD	0.00718491	0.00765143	0.347716	11	0.270646	blood	PWAS	c2	0.347716	1	UBA2,SUMO3,SUMO2
REACTOME_SUMO_IS_TRANSFERRED_FROM_E1_TO_E2_UBE2I_UBC9	PTSD	0.00721228	0.00766629	0.346818	11	0.272201	blood	PWAS	c2	0.346818	1	UBA2,UBE2I,SUMO2,SUMO3
REACTOME_SUPPRESSION_OF_APOPTOSIS	PTSD	0.0107419	0.00777669	0.167189	13	0.554846	blood	PWAS	c2	0.167189	1	MAPK3,CTSG,MAPK1
REACTOME_SYNTHESIS_OF_BILE_ACIDS_AND_BILE_SALTS	PTSD	-3.69E-05	0.00069588	0.957692	59		blood	PWAS	c2	0.957692	1	AKR1C3,NCOA2,AKR1C4,AKR1D1,NR1H4,ACOT8,AKR1C1,OSBPL9,SLC27A2
REACTOME_SYNTHESIS_OF_BILE_ACIDS_AND_BILE_SALTS_VIA_24_HYDROXYCHOLESTEROL	PTSD	-0.000146564	0.000697021	0.833455	50		blood	PWAS	c2	0.833455	1	AKR1C3,AKR1C4,AKR1D1,AKR1C1,SLC27A2
REACTOME_SYNTHESIS_OF_BILE_ACIDS_AND_BILE_SALTS_VIA_27_HYDROXYCHOLESTEROL	PTSD	-9.86E-05	0.000695971	0.887322	58		blood	PWAS	c2	0.887322	1	AKR1C3,NCOA2,AKR1C4,AKR1D1,NR1H4,AKR1C1
REACTOME_SYNTHESIS_OF_BILE_ACIDS_AND_BILE_SALTS_VIA_7ALPHA_HYDROXYCHOLESTEROL	PTSD	-3.06E-05	0.000695824	0.964914	60		blood	PWAS	c2	0.964914	1	AKR1C3,NCOA2,AKR1C4,AKR1D1,NR1H4,ACOT8,AKR1C1,SLC27A2
REACTOME_SYNTHESIS_OF_DIPHTHAMIDE_EEF2	PTSD	0.00167363	0.0054387	0.758291	50	0.09768	blood	PWAS	c2	0.758291	1	EEF2K
REACTOME_SYNTHESIS_OF_IP2_IP_AND_INS_IN_THE_CYTOSOL	PTSD	0.003905	0.00423854	0.35689	34	0.122692	blood	PWAS	c2	0.35689	1	OCRL,MIOX,IMPA1,IMPA2,INPP5B
REACTOME_SYNTHESIS_OF_IP3_AND_IP4_IN_THE_CYTOSOL	PTSD	0.00392884	0.00503291	0.43502	35	0.112269	blood	PWAS	c2	0.43502	1	OCRL,PLCG1,ITPKC,ITPKA,INPP5B,PTEN,PLCG2,PLCB1
REACTOME_SYNTHESIS_OF_KETONE_BODIES	PTSD	0.0143345	0.00899885	0.111177	12	0.818165	blood	PWAS	c2	0.111177	1	BDH2,HMGCS2,ACAT1
REACTOME_SYNTHESIS_OF_LEUKOTRIENES_LT_AND_EOXINS_EX	PTSD	-0.000108321	0.000490146	0.825094	131		blood	PWAS	c2	0.825094	1	DPEP2,PTGR1,DPEP1,MAPKAPK2,LTA4H
REACTOME_SYNTHESIS_OF_LIPOXINS_LX	PTSD	0.00015663	0.000694874	0.821662	59		blood	PWAS	c2	0.821662	1	PTGR1,HPGD
REACTOME_SYNTHESIS_OF_PA	PTSD	-2.16E-05	0.000326291	0.947216	305		blood	PWAS	c2	0.947216	1	ALPI,ACP6,PLA2R1,PLA2G2A,PLA2G2E,GPD1L,PLA2G10,PLA2G2D,PLA2G1B,GPD1,PLA2G5
REACTOME_SYNTHESIS_OF_PIPS_AT_THE_EARLY_ENDOSOME_MEMBRANE	PTSD	0.00341573	0.0074511	0.646651	17	0.177892	blood	PWAS	c2	0.646651	1	PIK3C2A,FIG4
REACTOME_SYNTHESIS_OF_PIPS_AT_THE_GOLGI_MEMBRANE	PTSD	0.00898245	0.00615129	0.14422	25	0.313142	blood	PWAS	c2	0.14422	1	OCRL,INPP5E,ARF1,PIK3C2A,ARF3,FIG4
REACTOME_SYNTHESIS_OF_PIPS_AT_THE_LATE_ENDOSOME_MEMBRANE	PTSD	0.00341573	0.0074511	0.646651	17	0.177892	blood	PWAS	c2	0.646651	1	PIK3C2A,FIG4
REACTOME_SYNTHESIS_OF_PIPS_AT_THE_PLASMA_MEMBRANE	PTSD	0.00862685	0.00413545	0.0369718	49	0.585858	blood	PWAS	c2	0.0369718	1	OCRL,RUFY1,RAB14,PLEKHA4,PIK3CG,PTPN13,PLEKHA1,ARF1,PIK3C2A,MTMR1,RAB4A,MTMR6,PIP4K2A,PIP4K2B,PTEN,BMX,RAB5A
REACTOME_SYNTHESIS_OF_PROSTAGLANDINS_PG_AND_THROMBOXANES_TX	PTSD	0.000496631	0.000952332	0.602026	96	0.0712622	blood	PWAS	c2	0.602026	1	HPGDS,AKR1C3,CBR1,HPGD,PTGES3,PTGR2,TBXAS1,PTGES2,PTGDS,PTGS2
REACTOME_SYNTHESIS_OF_SUBSTRATES_IN_N_GLYCAN_BIOSYTHESIS	PTSD	0.000105414	0.000673917	0.875702	195		blood	PWAS	c2	0.875702	1	ST3GAL6,CTSA,ST3GAL1,NANP,PMM1,NAGK,ST3GAL5,PMM2,ST8SIA4,ST6GALNAC2,NEU1,GLB1,ST8SIA2,ST8SIA3,GNPNAT1,GMDS,ST6GALNAC6,NPL,ST8SIA6,ST6GALNAC1,NANS,UAP1,GFUS,MVD,ST6GALNAC3,ST6GALNAC5
REACTOME_SYNTHESIS_OF_UDP_N_ACETYL_GLUCOSAMINE	PTSD	-0.0114082	0.0102339	0.264957	14	0.257156	blood	PWAS	c2	0.264957	1	NAGK,GNPNAT1,UAP1
REACTOME_TACHYKININ_RECEPTORS_BIND_TACHYKININS	PTSD	-0.00202816	0.00974661	0.83516	11	0.332988	blood	PWAS	c2	0.83516	1	TAC1
REACTOME_TBC_RABGAPS	PTSD	0.00168969	0.0048859	0.72947	34	0.365378	blood	PWAS	c2	0.72947	1	GABARAP,SYTL1,RAB35,RAB6B,RAB11A,GABARAPL2,MAP1LC3B,ARF6,RAB4A,RAB5C,GGA1,GGA3,RAB7B,RAB5A,RAB5B
REACTOME_TELOMERE_MAINTENANCE	PTSD	-0.0128296	0.010566	0.224658	13	0.548832	blood	PWAS	c2	0.224658	1	RPA2,H2BC21,CCNA1,FEN1,PRIM1,TINF2,H2AZ1,CCNA2,TERF1,PCNA,POLR2K,POLD4,POLR2J
REACTOME_TETRAHYDROBIOPTERIN_BH4_SYNTHESIS_RECYCLING_SALVAGE_AND_REGULATION	PTSD	6.65E-05	0.000985701	0.94618	32	0.398131	blood	PWAS	c2	0.94618	1	DHFR,SPR,PTS,GCH1,AKT1
REACTOME_THE_ACTIVATION_OF_ARYLSULFATASES	PTSD	-0.00269557	0.005722	0.637578	33	0.216819	blood	PWAS	c2	0.637578	1	ARSK,ARSB,SUMF2,ARSA,SUMF1
REACTOME_THE_CANONICAL_RETINOID_CYCLE_IN_RODS_TWILIGHT_VISION	PTSD	0.0135163	0.00571061	0.0179393	20	0.689013	blood	PWAS	c2	0.0179393	1	RLBP1,RBP4,DHRS9,RBP1,RDH16,HSD17B1
REACTOME_THE_NLRP3_INFLAMMASOME	PTSD	0.00535572	0.0050095	0.28502	42	0.233944	blood	PWAS	c2	0.28502	1	HMOX1,APP,TXNIP,TXN,PSTPIP1,HSP90AB1,SUGT1
REACTOME_THE_PHOTOTRANSDUCTION_CASCADE	PTSD	-2.52E-05	0.000989512	0.979647	34	0.51747	blood	PWAS	c2	0.979647	1	METAP1,GUCA1A,METAP2,RCVRN,PRKCA,NMT1,NMT2,PRKCQ
REACTOME_THROMBOXANE_SIGNALLING_THROUGH_TP_RECEPTOR	PTSD	0.00349742	0.00661137	0.596804	20	0.106076	blood	PWAS	c2	0.596804	1	GNG11,GNGT2
REACTOME_TLR3_MEDIATED_TICAM1_DEPENDENT_PROGRAMMED_CELL_DEATH	PTSD	-0.00015752	0.000568415	0.781687	93		blood	PWAS	c2	0.781687	1	TLR3,FADD,CASP8
REACTOME_TRAF6_MEDIATED_IRF7_ACTIVATION	PTSD	0.0128718	0.0070276	0.067009	22	0.041425	blood	PWAS	c2	0.067009	1	IFNA1,IFNA6,CREBBP,IFNA5,IFNB1,IFNA7,IFNA16,IFNA2,IFNA4,IFNA14,IFNA10,TANK,IRF3,IFNA21
REACTOME_TRAF6_MEDIATED_NF_KB_ACTIVATION	PTSD	-0.000105218	0.000939804	0.910857	122	0.133417	blood	PWAS	c2	0.910857	1	AGER,SAA1,S100A12,APP,NFKBIB,HMGB1,NFKBIA
REACTOME_TRAFFICKING_AND_PROCESSING_OF_ENDOSOMAL_TLR	PTSD	-0.000127908	0.000365098	0.726084	316		blood	PWAS	c2	0.726084	1	TLR3,CTSB,CTSV,HSP90B1,CTSL,CTSS,LGMN,CNPY3,UNC93B1,CTSK
REACTOME_TRAFFICKING_OF_AMPA_RECEPTORS	PTSD	0.0116307	0.00499739	0.0199462	50	0.115958	blood	PWAS	c2	0.0199462	1	CAMK2D,CAMK2A,NSF,GRIA4,EPB41L1,PRKCG,PRKCB,PRKCA,MDM2,MYO6,CAMK2B,AP2A2,DLG4
REACTOME_TRAFFICKING_OF_GLUR2_CONTAINING_AMPA_RECEPTORS	PTSD	0.0132296	0.00512095	0.00978251	47	0.111757	blood	PWAS	c2	0.00978251	1	NSF,GRIA4,PRKCG,PRKCB,PRKCA,AP2A2
REACTOME_TRANSCRIPTIONAL_ACTIVATION_OF_MITOCHONDRIAL_BIOGENESIS	PTSD	0.00820408	0.00500587	0.101236	43	0.204281	blood	PWAS	c2	0.101236	1	NCOA2,TFAM,NR1D1,CREBBP,CYCS,SIRT3,ATP5F1B,PPARA,PPARGC1A,CAMK4,SIRT5,ESRRA,MEF2C,MED1
REACTOME_TRANSCRIPTIONAL_REGULATION_BY_SMALL_RNAS	PTSD	0.00450395	0.00585803	0.441982	33	0.577696	blood	PWAS	c2	0.441982	1	H3C1,SEC13,H2BC21,NUP210,H2AZ1,AGO1,RAN,NUP98,POLR2K,POLR2J
REACTOME_TRANSCRIPTIONAL_REGULATION_OF_GRANULOPOIESIS	PTSD	0.0001297	0.00056306	0.81782	134		blood	PWAS	c2	0.81782	1	H3C1,IL6R,H2BC21,CEBPB,CSF3R,STAT3,CEBPA,H2AZ1,MYB,CBFB,MYC,CDKN1A
REACTOME_TRANSCRIPTIONAL_REGULATION_OF_PLURIPOTENT_STEM_CELLS	PTSD	0.000106994	0.0003938	0.785856	304		blood	PWAS	c2	0.785856	1	FGF2,DKK1,TDGF1,EPHA1,KLF4,STAT3,SMAD4,NANOG,SOX2,SMAD2
REACTOME_TRANSCRIPTIONAL_REGULATION_OF_TESTIS_DIFFERENTIATION	PTSD	0.00145723	0.00554489	0.792701	40	0.992352	blood	PWAS	c2	0.792701	1	FOXL2,AMH,PTGDS,DHH
REACTOME_TRANSCRIPTION_OF_E2F_TARGETS_UNDER_NEGATIVE_CONTROL_BY_DREAM_COMPLEX	PTSD	0.000429708	0.000972526	0.6586	55	0.110941	blood	PWAS	c2	0.6586	1	RBL2,RBBP4,CDC25A,MYC,MAX,PCNA
REACTOME_TRANSCRIPTION_OF_E2F_TARGETS_UNDER_NEGATIVE_CONTROL_BY_P107_RBL1_AND_P130_RBL2_IN_COMPLEX_WITH_HDAC1	PTSD	0.000146763	0.000972931	0.880097	51	0.125263	blood	PWAS	c2	0.880097	1	RBL2,CDK1,RBBP4,CCNA2
REACTOME_TRANSCRIPTION_OF_THE_HIV_GENOME	PTSD	8.45E-06	0.00098735	0.993174	32	0.140141	blood	PWAS	c2	0.993174	1	TBP,TAF10,CCNH,ELL,SSRP1,TCEA1,RNGTT,TAF15,POLR2K,POLR2J
REACTOME_TRANSLATION_OF_REPLICASE_AND_ASSEMBLY_OF_THE_REPLICATION_TRANSCRIPTION_COMPLEX	PTSD	-0.0115837	0.00597042	0.0523587	26	0.244514	blood	PWAS	c2	0.0523587	1	CHMP2B,CHMP3,BECN1,MAP1LC3B,CHMP2A
REACTOME_TRANSPORT_OF_FATTY_ACIDS	PTSD	0.0119607	0.00701301	0.0881011	23	0.110607	blood	PWAS	c2	0.0881011	1	LCN1,APOD
REACTOME_TRANSPORT_OF_INORGANIC_CATIONS_ANIONS_AND_AMINO_ACIDS_OLIGOPEPTIDES	PTSD	-0.00368009	0.00422087	0.383275	46	0.0883241	blood	PWAS	c2	0.383275	1	SLC26A11,SLC5A8,SLC6A14,SLC5A5,SLC3A2,SRI,SLC3A1,SLC4A8,SLC25A18,SLC26A7
REACTOME_TRANSPORT_OF_MATURE_MRNAS_DERIVED_FROM_INTRONLESS_TRANSCRIPTS	PTSD	0.00613678	0.00630885	0.33069	28	0.685945	blood	PWAS	c2	0.33069	1	SEC13,NUP210,NUP98,EIF4E
REACTOME_TRANSPORT_OF_MATURE_TRANSCRIPT_TO_CYTOPLASM	PTSD	0.00523649	0.0047611	0.271398	40	0.335585	blood	PWAS	c2	0.271398	1	SEC13,NXT1,THOC1,DHX38,NUP210,SRSF7,SRSF6,NUP98,EIF4E,DDX39B,MAGOHB,U2AF2
REACTOME_TRANSPORT_OF_NUCLEOSIDES_AND_FREE_PURINE_AND_PYRIMIDINE_BASES_ACROSS_THE_PLASMA_MEMBRANE	PTSD	-0.000287232	0.000975462	0.768409	48	0.650111	blood	PWAS	c2	0.768409	1	ARL2,ARL2BP
REACTOME_TRANSPORT_OF_THE_SLBP_DEPENDANT_MATURE_MRNA	PTSD	0.00613678	0.00630885	0.33069	28	0.685945	blood	PWAS	c2	0.33069	1	SEC13,NUP210,NUP98,EIF4E
REACTOME_TRANSPORT_OF_VITAMINS_NUCLEOSIDES_AND_RELATED_MOLECULES	PTSD	-0.000216322	0.000969205	0.823384	62	0.26179	blood	PWAS	c2	0.823384	1	ARL2,LCN1,APOD,PDZD11,ARL2BP
REACTOME_TRIGLYCERIDE_BIOSYNTHESIS	PTSD	0.00120132	0.00441615	0.7856	45	0.663319	blood	PWAS	c2	0.7856	1	GKN2,NAGK,DGKB,ADPGK,GKN1,PGK2,PGK1,SGK3
REACTOME_TRIGLYCERIDE_CATABOLISM	PTSD	1.27E-05	0.000685687	0.985227	113		blood	PWAS	c2	0.985227	1	FABP2,FABP1,FABP6,FABP12,FABP9,PLIN3,FABP4,FABP3,PPP1CC,FABP5,PRKACA
REACTOME_TRIGLYCERIDE_METABOLISM	PTSD	1.27E-05	0.000685687	0.985227	113		blood	PWAS	c2	0.985227	1	FABP2,FABP1,FABP6,FABP12,FABP9,PLIN3,FABP4,FABP3,PPP1CC,FABP5,PRKACA
REACTOME_TRISTETRAPROLIN_TTP_ZFP36_BINDS_AND_DESTABILIZES_MRNA	PTSD	0.00172208	0.00523038	0.74197	27	0.152835	blood	PWAS	c2	0.74197	1	EXOSC3,DCP1A,EXOSC1,YWHAB,EXOSC8,MAPKAPK2
REACTOME_TRNA_AMINOACYLATION	PTSD	0.000302256	0.000973492	0.756191	52	0.13138	blood	PWAS	c2	0.756191	1	PPA2,FARS2,DARS2,SARS2,VARS1,WARS1,YARS1,KARS1,AIMP1,IARS1,DARS1,SARS1,AARS1,TARS1,HARS1
REACTOME_TRNA_MODIFICATION_IN_THE_NUCLEUS_AND_CYTOSOL	PTSD	-0.00014353	0.000698838	0.837273	52		blood	PWAS	c2	0.837273	1	TRDMT1,METTL1,THG1L,PUS1,DUS2,TPRKB
REACTOME_TRNA_PROCESSING	PTSD	-3.96E-05	0.000696018	0.954601	66		blood	PWAS	c2	0.954601	1	TRDMT1,SEC13,METTL1,THG1L,PUS1,RPP30,DUS2,TPRKB,NUP210,RAN,NUP98
REACTOME_TRNA_PROCESSING_IN_THE_NUCLEUS	PTSD	0.00372895	0.00581924	0.521655	32	0.420963	blood	PWAS	c2	0.521655	1	SEC13,RPP30,NUP210,RAN,NUP98
REACTOME_TRYPTOPHAN_CATABOLISM	PTSD	-0.000160343	0.00068873	0.81591	108		blood	PWAS	c2	0.81591	1	IDO1,HAAO,KYNU,KYAT3,SLC3A2,KYAT1
REACTOME_TYPE_I_HEMIDESMOSOME_ASSEMBLY	PTSD	-0.000370728	0.000970285	0.702401	68	0.809379	blood	PWAS	c2	0.702401	1	LAMC2,KRT5
REACTOME_TYSND1_CLEAVES_PEROXISOMAL_PROTEINS	PTSD	0.000104832	0.000992562	0.915886	29	0.240252	blood	PWAS	c2	0.915886	1	ACAA1
REACTOME_UNBLOCKING_OF_NMDA_RECEPTORS_GLUTAMATE_BINDING_AND_ACTIVATION	PTSD	5.99E-05	0.000687934	0.930608	119		blood	PWAS	c2	0.930608	1	CAMK2D,NEFL,CAMK2A,GRIA4,DLG3,ACTN2,DLG2,CAMK2B,DLG4
REACTOME_UPTAKE_AND_ACTIONS_OF_BACTERIAL_TOXINS	PTSD	9.56E-05	0.000488686	0.844943	147		blood	PWAS	c2	0.844943	1	STX1A,ANTXR2,MAP2K4,MAP2K2,VAMP1,CD9,MAP2K1,HBEGF,FURIN,VAMP2,SNAP25,SV2A,SYT2,ANTXR1,STX1B,MAP2K3,MAP2K6,PDCD6IP,TXNRD1,HSP90AB1
REACTOME_UPTAKE_AND_FUNCTION_OF_ANTHRAX_TOXINS	PTSD	-2.46E-05	0.000491857	0.960091	106		blood	PWAS	c2	0.960091	1	ANTXR2,MAP2K4,MAP2K2,MAP2K1,FURIN,ANTXR1,MAP2K3,MAP2K6,PDCD6IP
REACTOME_UPTAKE_AND_FUNCTION_OF_DIPHTHERIA_TOXIN	PTSD	0.0095717	0.00617884	0.121356	33	0.378841	blood	PWAS	c2	0.121356	1	CD9,HBEGF,TXNRD1,HSP90AB1
REACTOME_UPTAKE_OF_DIETARY_COBALAMINS_INTO_ENTEROCYTES	PTSD	0.000100455	0.00039922	0.801329	256		blood	PWAS	c2	0.801329	1	CBLIF,TCN1,PRSS1,PRSS3,CTRB1,CTRB2,AMN,CUBN
REACTOME_VASOPRESSIN_LIKE_RECEPTORS	PTSD	-0.00349036	0.00731229	0.633129	16	0.765227	blood	PWAS	c2	0.633129	1	OXT
REACTOME_VASOPRESSIN_REGULATES_RENAL_WATER_HOMEOSTASIS_VIA_AQUAPORINS	PTSD	0.00533767	0.00691854	0.440409	19	0.0767451	blood	PWAS	c2	0.440409	1	GNAS,PRKAR1B,GNG11,RAB11A,AQP4,PRKAR2A,GNGT2,PRKACA
REACTOME_VIRAL_MESSENGER_RNA_SYNTHESIS	PTSD	0.00604728	0.00629481	0.336714	28	0.72084	blood	PWAS	c2	0.336714	1	SEC13,NUP210,NUP98,POLR2K,POLR2J
REACTOME_VITAMIN_B1_THIAMIN_METABOLISM	PTSD	-0.0269245	0.0129729	0.0379461	11	0.452948	blood	PWAS	c2	0.0379461	1	THTPA,TPK1
REACTOME_VITAMIN_B2_RIBOFLAVIN_METABOLISM	PTSD	0.00173123	0.0053128	0.744531	33	0.728063	blood	PWAS	c2	0.744531	1	RFK,ACP5
REACTOME_VITAMIN_B5_PANTOTHENATE_METABOLISM	PTSD	0.000257707	0.000953662	0.786984	92	0.242043	blood	PWAS	c2	0.786984	1	VNN2,PPCS,ENPP2,PDZD11,PANK3,FASN,AASDHPPT,PPCDC
REACTOME_VITAMIN_C_ASCORBATE_METABOLISM	PTSD	0.000229259	0.000689822	0.739629	99		blood	PWAS	c2	0.739629	1	GSTO1,CYB5A,CYB5R3
REACTOME_VLDL_ASSEMBLY	PTSD	0.00261753	0.00452733	0.563155	38	0.402402	blood	PWAS	c2	0.563155	1	APOB,APOC1,P4HB
REACTOME_VLDL_CLEARANCE	PTSD	0.00403505	0.00384052	0.29342	53	0.344114	blood	PWAS	c2	0.29342	1	APOB,APOC1,VLDLR
REACTOME_VOLTAGE_GATED_POTASSIUM_CHANNELS	PTSD	-0.00619121	0.00660794	0.348792	27	0.054597	blood	PWAS	c2	0.348792	1	KCNA10,KCNG4,KCNF1,KCNAB2
REACTOME_WNT5A_DEPENDENT_INTERNALIZATION_OF_FZD2_FZD5_AND_ROR2	PTSD	-0.00461398	0.00397731	0.246018	60	0.154816	blood	PWAS	c2	0.246018	1	ROR1,WNT5A,ROR2,CLTC,CLTA,AP2A2
REACTOME_WNT_LIGAND_BIOGENESIS_AND_TRAFFICKING	PTSD	-0.00042905	0.000933659	0.645849	101	0.241078	blood	PWAS	c2	0.645849	1	VPS29,WNT5A,WNT3A,SNX3,WNT10A,WNT11,VPS26A,WNT7A
REACTOME_ZBP1_DAI_MEDIATED_INDUCTION_OF_TYPE_I_IFNS	PTSD	-0.000109189	0.000695068	0.875173	67		blood	PWAS	c2	0.875173	1	TLR3,NLRP4,NFKBIB,DHX9,IRF3,NFKBIA
REACTOME_ZINC_EFFLUX_AND_COMPARTMENTALIZATION_BY_THE_SLC30_FAMILY	PTSD	-0.000536147	0.0064956	0.934217	22	0.252358	blood	PWAS	c2	0.934217	1	SLC30A3,SLC30A5
REACTOME_ZINC_TRANSPORTERS	PTSD	-0.000536147	0.0064956	0.934217	22	0.252358	blood	PWAS	c2	0.934217	1	SLC30A3,SLC30A5
REICHERT_MITOSIS_LIN9_TARGETS	PTSD	0.00415175	0.0111914	0.710654	11	0.815607	blood	PWAS	c2	0.710654	1	PLK1,AURKA,CCNB1,MYO6,KIF23
RELA_DN.V1_DN	PTSD	-8.90E-05	0.000213354	0.676497	627		blood	PWAS	c6	0.676497	1	IDUA,CXCL10,CXCL11,SPINK2,F13B,GSTM1,CST1,CRISP2,MYOC,C7,L1CAM,IL17RB,VEGFC,CHIT1,SIGLEC5,TFF1,KLK11,SERPIND1,NRXN3,DSG3,SEZ6L,CUBN,GDF5,CDON,PSD,PKLR,CALY,UTS2,TNFRSF8,MST1R,KRT1,OXT,EGFL6,RBP1,IL7R,PLA2G10,DNAJC15,PRSS8,RBBP9,DLK1,GNRH2,BMPR1B,TRAF1,NEURL1,NNAT,HRC,CYTIP,TACSTD2,NPL,KLK7,FTCD,GNMT,LGALS4,CD247,MMP16,TBX5,MYOM2,NECTIN1,APCS,SEMA3A,CA9,ECEL1,PTPN7,HSD17B1,PTN,RAMP1,GCNT1,IL2RG,PC
RELA_DN.V1_UP	PTSD	5.49E-05	0.000258946	0.832052	683		blood	PWAS	c6	0.832052	1	FGF2,LHCGR,PDE5A,DEFB1,CST5,APOB,NTS,ADAMTS13,DAPP1,TNC,LAMC2,DEPP1,F3,PNLIPRP1,LGMN,SLC6A14,SIRPB1,NOVA1,IL1B,CCL2,VEGFA,TANK,ESM1,PDK1,GNRH1,PIP,CDHR5,SCG5,FGF17,TNFRSF9,PODXL2,ULBP2,TPMT,CD38,KMT2D,CDKN2B,JUN,GPT,GHRH,GAD1,PRKG1,VDR,CTF1,F9,GRAP,BPNT1,PTGS2,BIN1,WRNIP1,CHST1,GLYAT,XCL1,GAS7,DNMT3L,FLRT1,VEGFB,PAFAH1B2
REN_MIF_TARGETS_DN	PTSD	0.00594116	0.00617777	0.336201	22	0.210955	blood	PWAS	c2	0.336201	1	CXCL8,RELB,RAB4A,FGF5
RFX1_01	PTSD	-6.93E-05	0.000393724	0.860258	401		blood	PWAS	c3	0.860258	1	MANEA,SPA17,HSPG2,DHX8,STOML2,IGSF8,ANXA1,B3GALT2,CCDC126,VEGFA,DYNLL1,CACNA2D3,IGF1,KIRREL2,IDS,GSN,FIBCD1,TBPL1,NAT14,YWHAQ,SNRPF,BMP6,STMN4,SPTAN1,ADM,EFNB3,HAT1,CX3CL1,BRD2,DYNLRB2,TRAF4,NLGN2,NEDD9,BDNF,NPM1,ENOX1,CYTH2,BCL2L1,TFIP11,CALB2,GABARAPL2,PRDM4,GPX1,NRGN,ST13,FGR,SDCBP2,PRKN,TBX5,CTF1,WWOX,HMGCS1,MFN1,PDCL2,UBB,DUSP4,DNAI1,CAPN3,PRKCSH,HSF1,COQ8B,PES1,XRCC1,CFL2,MDH1,SH3GL3,NECTIN4,PAK6,PURA,NAB2
RFX1_02	PTSD	-8.93E-06	0.000364802	0.980463	395		blood	PWAS	c3	0.980463	1	CHL1,EDC4,ICAM5,THBS3,MGAT4B,MET,TMED10,CADM1,AAGAB,GOLM2,CAMK1,CRKL,PTK2B,PCSK1N,STOML2,GLRX5,PAK4,FMR1,ITPKA,PRKCG,CRYZL1,PSD,ADK,RHOD,SPARC,IL34,ABHD14A,CAMK2A,NCALD,KMT5C,CRIP2,GPC3,C2orf66,TNKS,CALY,MPPED2,ETS2,FAM107A,PCDHB1,WFDC3,ANK2,NLGN2,PTPRR,MAPRE3,MAPK11,BDP1,CCN3,NFATC4,BATF,HPCAL1,BRAF,ITSN1,PRKACA,QRFP,INTS3,YWHAQ,STX18,ELMO1,SYT5,CINP,MAPK10,SEMA4B,CDK2AP2,TGFB3,GAS7,SH3GLB2,DUSP3,PHEX,TCTN2,SPEF1,STX8,AGAP2,L3MBTL2,NUDC,HNRNPF,BAD,PIN1
RGAANNTTC_HSF1_01	PTSD	-0.000103152	0.000304813	0.735053	574		blood	PWAS	c3	0.735053	1	PPID,FLT4,LAP3,AMIGO2,FASLG,BPIFB1,PCDH10,DAPP1,HTN1,C7,EGF,HS6ST3,PLXNC1,NNAT,HSPB1,NRXN3,NFKBID,CPA2,SGF29,B4GALT5,GNAS,LRP1,CCDC126,HSPD1,LMAN2L,EPHA2,ADAM15,CCM2,DAPK1,SMAD1,IL6ST,CREBBP,EDN2,MMP16,FAP,GSN,H2AZ1,PTHLH,ATP1B2,SERPINH1,EFNB3,LAMTOR3,ENPP2,IL36RN,TPM2,CD9,PAK3,CLEC4D,IL9,ATP1B3,CHST2,IGFBP5,PRDM1,ADM,HSPA1B,HSPA1A,EVA1C,SCUBE3,COL13A1,CASQ2,ERO1B,P4HA1,NTF4,IRF1,HSPA1L,JAML,FHL1,CNTFR,BDNF,JUN,RGS8,BCL6,SPIN1,RAB6B,ELK3,STC1,FKBP4,PDE6D,MARK3,HNRNPA2B1,JMJD6,FBLN5,ST13,GAD1,BMPR2,BMP3,NDNF,CNTF,HIKESHI,NFATC4,GCH1,UMODL1,WWP1,DNAJB1,FSTL3,ACTN2,SEMA3A,ECEL1,NT5C3A,PLBD1,NETO2,RGS1,G0S2,CBX3,RORB,PACSIN3,HSPH1,PPM1D,PSMD10,TRIP10,COL6A3,DBI,ZFAND1,SETD2,STX12,MEF2C,RORC,PURA,EIF4G2,HSPA8,DERL1,CCT8,EIF4A2,MAPK14,JAM3,AOC2,POLD4,HSPE1
RICKMAN_TUMOR_DIFFERENTIATED_MODERATELY_VS_POORLY_DN	PTSD	0.0177233	0.00649868	0.00638696	26	0.0360796	blood	PWAS	c2	0.00638696	1	UCK2,TMEM70,CD8B,ANP32A,TGIF2
RIGGINS_TAMOXIFEN_RESISTANCE_UP	PTSD	0.000250993	0.000480971	0.601777	257		blood	PWAS	c2	0.601777	1	LRP4,CTSA,COLEC12,TGFBR3,LRRC15,RET,HMGCS2,HGD,IGFBP3,ST3GAL5,CTSD,AMBP,FGFR4,SERPINA1,SPINK4,ALDH3B1,PFN2,RGS3,TPM1,FGR,PTP4A1,SLC27A2,MSN,FASN,LAMA4,GPC4,BAG1,H1-2
RIZKI_TUMOR_INVASIVENESS_2D_DN	PTSD	0.000173211	0.000678413	0.798477	141		blood	PWAS	c2	0.798477	1	ENG,MFAP4,RCN1,IGFBP3,ACAT2,CTSD,PSD,NBL1,CEMIP2,FEN1,HERC1,SULT2B1,COPS2,MAD2L1,HDLBP,DOK1,GALNT3,IFNGR1,RPL12,IDH3G
RIZ_ERYTHROID_DIFFERENTIATION	PTSD	0.00130679	0.00534888	0.806989	32	0.272698	blood	PWAS	c2	0.806989	1	STAT5B,C1D,FEN1,POU2F1,POLE2,AURKB,DHX9,CDKN2D,HMGB1,CTCF,ID1,HNRNPDL,PIAS3,CBX3,HSF1,PAX4,MAX,MAFG,STAT1,RAB2A,RAB1A,POLR2J
RIZ_ERYTHROID_DIFFERENTIATION_6HR	PTSD	0.0129664	0.00974169	0.183181	13	0.417687	blood	PWAS	c2	0.183181	1	HMGA2,VDR,PPARA,ANKRD1,MEF2C,RAB1A,SMAD3
RIZ_ERYTHROID_DIFFERENTIATION_APOBEC2	PTSD	0.00572666	0.00759372	0.450771	12	0.345561	blood	PWAS	c2	0.450771	1	SFRP4,PIAS3,MEF2C
RIZ_ERYTHROID_DIFFERENTIATION_CCNE1	PTSD	-0.00276809	0.00609937	0.649949	26	0.284682	blood	PWAS	c2	0.649949	1	FEN1,AURKB,DHX9,CDKN2D,ID1,HMGB3,NAP1L2,EIF4A2,HNRNPDL,PIAS3,RAB2A,POLR2J
RIZ_ERYTHROID_DIFFERENTIATION_HBZ	PTSD	-0.000217399	0.0102559	0.983088	12	0.196735	blood	PWAS	c2	0.983088	1	HMGB1,BARD1,CBX3,MPL,CBX7,TMPO
RLF_TARGET_GENES	PTSD	5.68E-05	0.000341703	0.86798	386		blood	PWAS	c3	0.86798	1	IL1R1,MINPP1,TOR1AIP1,MRPL58,TACO1,LILRB3,TESC,GGH,PCLAF,MFAP3L,ARHGAP1,CD274,RPS7,SELENOH,EXOSC3,CTNNB1,DCP1A,DNAJB11,PFKM,VAT1,ZNF276,EIF4E2,FAM234B,RGS5,PSMA1,ARHGEF7,KIF16B,VTI1A,ACP2,TBC1D5,MRPL21,ATG4B,ARID1A,RBBP5,ST8SIA6,NFATC4,IMPA2,RASA1,STX18,PTP4A3,NDE1,CSNK1D,HDAC8,TRIP10,SEMA4B,MYC,TGFB2,PSMG3,PDLIM1,HIPK3,PPP1CC,GMFB
RNCTGNYNRNCTGNY_UNKNOWN	PTSD	-0.00034566	0.00067257	0.607295	179		blood	PWAS	c3	0.607295	1	KLB,BMP1,CNTFR,VEGFA,TYRO3,ADAMTSL1,SPARC,PAK3,BMP6,EHF,NLGN2,ACVR2A,ANK2,TNS2,IL22RA1,ARID1A,ID1,DUSP6,ANXA9,TUFT1,TBCB,NRG2,EFNB1,RAB5B
RNTCANNRNNYNATTW_UNKNOWN	PTSD	-0.000156201	0.000557137	0.779199	175		blood	PWAS	c3	0.779199	1	NRXN1,CHRDL1,LRRN1,LEMD1,TAC1,CASQ2,ELK3,CNMD,MYB,SULF2,IL22,FGF10,CXADR,MGAT4C
ROETH_TERT_TARGETS_UP	PTSD	-0.000120144	0.000972303	0.901659	65	0.352619	blood	PWAS	c2	0.901659	1	IFIT3,HERC5,MX1
RORA1_01	PTSD	0.000240942	0.00047832	0.614455	310		blood	PWAS	c3	0.614455	1	GABARAPL1,AMY2A,EFNA3,CNTN2,LARGE1,CHRDL1,LCN2,NEO1,ADCYAP1,SORCS1,NRP1,NOG,SPOCK2,CNTFR,B3GALT2,PIM1,HSPD1,ENO3,TMEM52B,PPP4R3A,NELL2,EGFLAM,NTF3,ATP1B2,ANGPT1,VAMP1,RAB3A,SPTAN1,IRAG1,CX3CL1,HCN1,VAMP2,SCMH1,TSPEAR,PACSIN1,EPHA7,ATP5MF,ARF6,CAMK2B,ATP1B4,JARID2,MYB,CDHR1,CNTF,TTL,MYL3,STAU1,ERN1,HSPA9,YWHAQ,IL17F,CHST1,SHH,ASPH,PSIP1,SATB1,IL7,IL22,ZFAND5,USP8,MATK,MEF2C,VASP,PLA2G5,AOC2,HSPE1
RORA2_01	PTSD	-0.00120398	0.00235234	0.608775	124	0.0438182	blood	PWAS	c3	0.608775	1	CHRDL1,C1GALT1C1,ADCYAP1,B3GALT2,PIM1,MMP14,CHMP2B,EGFLAM,A1CF,ATP1B2,IL23R,ANGPT1,SPTAN1,C1QTNF3,EPHA3,KLF4,COX4I2,TSPEAR,EPHA7,MYB,CIRBP,SEMA3A,ARF5,KMT2C,NUP210L,IL17F,SHH,ASPH,TREX2,NECTIN1,IL22,AP1G2,SH3GL2,UBE2L3,NMT2,EIF5A
RORA_TARGET_GENES	PTSD	3.76E-05	0.000675243	0.955554	178		blood	PWAS	c3	0.955554	1	RRM1,BIRC2,TOR1AIP1,LIMA1,TACO1,PCLAF,VPS25,NGRN,ARHGAP1,FKBP3,RPS7,ERCC1,NR1H2,DCP1A,MAT2B,PFKM,TMEM230,RGS5,NXT2,EIF1AD,VTI1A,RAB18,UFC1,AHSA1,NUDCD3,CSDE1,STX18,CCNA2,HDAC8,HSPA9,NUDT5,NME1,NOP16,KIF22,SRSF7,MCEE,ATP5PF,AHCYL1
RORIE_TARGETS_OF_EWSR1_FLI1_FUSION_UP	PTSD	3.78E-05	0.000348311	0.913531	174		blood	PWAS	c2	0.913531	1	MICB,HTRA1,CD55,PAWR,NID1,RBP1,DYNLT3,ANXA1,MYC,GPC4
ROSS_AML_OF_FAB_M7_TYPE	PTSD	4.04E-05	0.000481036	0.932986	241		blood	PWAS	c2	0.932986	1	TEK,MINPP1,ICAM4,TIMP3,PCDH9,STXBP6,NEO1,PLOD2,PROS1,GP1BA,APOC1,APOE,LAT,TFR2,TPM1,UROD,RASA1,PNMT,ALDH1A1,NET1,KEL,SOD1
ROYLANCE_BREAST_CANCER_16Q_COPY_NUMBER_DN	PTSD	0.00327604	0.00427948	0.44396	38	0.0721271	blood	PWAS	c2	0.44396	1	MMP2,DNAJA2,CDH8,DYNLRB2,CES1,ORC6,CDYL2,WWOX,NETO2,LPCAT2
ROYLANCE_BREAST_CANCER_16Q_COPY_NUMBER_UP	PTSD	0.000165393	0.000900705	0.854306	210	0.114551	blood	PWAS	c2	0.854306	1	RBL2,CBLN1,CCL17,CCL22,ADGRG5,CDH8,ZNF276,CX3CL1,ADGRG1,CSNK2A2,ORC6,NDRG4,PSMD7,IL4,OAZ1,PLCG2,GAN,CNOT1
ROY_WOUND_BLOOD_VESSEL_DN	PTSD	0.000187368	0.000954547	0.844383	93	0.210682	blood	PWAS	c2	0.844383	1	ERBB3,ATP1B1,F5,SLC6A14,RNF43,SFRP1,ANXA8,S100P
RP58_01	PTSD	-3.81E-06	0.000394706	0.9923	339		blood	PWAS	c3	0.9923	1	TLL1,COLEC12,HGF,SCN2B,COL3A1,PROK2,CNTN2,PTK7,NTRK2,TNNI2,TNFAIP8,DLG3,DNAJC11,B3GALT2,ABLIM3,CNPY3,CABP7,DAPK1,CACNA2D3,IGF1,CA10,TBPL1,C1QTNF1,NTN1,EGFL6,SCGN,TAC1,GFRA3,FGF20,LRRTM3,BLMH,SEPTIN3,OLFML1,TGFBR2,CDH6,CD79B,ANK2,NXPH3,NRGN,S100A10,PRKN,ANP32A,TMEM59L,TGFB3,MYL3,PDGFB,KERA,PCOLCE,PRKACA,ERN1,ADGRB3,EPHA7,CREB3L2,GAS7,SH3GLB2,CILP,FGF10,FGF7,SLC26A7
RPA1_TARGET_GENES	PTSD	0.000114228	0.000976973	0.906923	43	0.771967	blood	PWAS	c3	0.906923	1	SF1,TGFB1,GRN,PDCD6,P2RX6,DNAJC16
RPS14_DN.V1_DN	PTSD	3.53E-05	0.000236172	0.881274	673		blood	PWAS	c6	0.881274	1	ENG,MANEA,SHMT1,ALAD,CRISP2,PCSK7,MYOC,SPHK1,DOCK9,PLK1,PYCR1,COLEC11,ART4,BAG3,CA3,IL15RA,LGR4,VARS1,PKLR,NID2,ATP1B2,MDM4,CD320,RGS5,DYRK3,CRMP1,PBK,GAL,PRC1,TK1,GSTA4,MACROD1,CCNB2,ZWILCH,PCK1,S100A3,KLHL7,ATAD2,ID1,NEFH,TGM2,PCOLCE,MTPAP,CBS,RAP1GAP,MSH2,TLN2,PSAT1,STMN2,EPB41,NMU,IL7,CHST5,BAG2,DNAJA4,PES1,PRMT3,KIF23,AOC2,PC
RPS14_DN.V1_UP	PTSD	-1.76E-05	0.000160536	0.912896	1432		blood	PWAS	c6	0.912896	1	BST1,ST3GAL6,SPINT1,CD300A,JAG1,PRG3,PF4V1,IGFBP7,IL1RAP,CEACAM8,COLEC12,LY75,LECT2,CELA2A,PILRA,F5,CDCP1,SPP1,SLAMF8,CTSH,TGFBI,CD14,CPM,ADA2,GPNMB,CAPG,ANXA6,VWF,CRTAM,CXCL8,ADAMDEC1,KYNU,PLA2G7,CTSS,PDE4D,BCL2A1,ITGAL,ITGB2,SH3GL3,GDF15,IL1B,CCL2,SIRPA,GJA1,ANPEP,PRTN3,ELANE,PLAU,CACNB4,CROT,CR1,CALB1,LY86,ENPP2,CD9,CCL1,ARHGAP25,CD69,NCF2,SEPTIN10,SPINK4,ALCAM,CCNA1,CTSG,MX1,AIF1,TNFRSF9,AZU1,ANXA3,CLEC2B,HCK,BCL6,ICAM3,RHOB,CRIM1,ANKRD1,SMAD3,IFI16,ADAMTS6,LST1,PDGFA,CDKN1A,MPL,PTGDS,RAB31,PMP2,CLEC7A,TIGAR,BIRC3
RRCCGTTA_UNKNOWN	PTSD	0.00666653	0.003808	0.0800035	58	0.0757935	blood	PWAS	c3	0.0800035	1	DIABLO,SF1,NCAM1,ILF3,MAZ,FXR1,STC2,AURKA,EIF1AD,NECTIN3,VIM,STK16,HNRNPC,NMT1,ID1,HNRNPR,TAGLN2,HRK,MYC,EWSR1,UBE2S
RREB1_01	PTSD	0.000156084	0.000482035	0.746088	237		blood	PWAS	c3	0.746088	1	DLL4,UBE2E1,TIMP3,CPNE1,THBS3,CLC,CADM1,VWF,NTRK3,NRG1,MCTS1,TOR1AIP2,IGFBP5,ITPKC,IMPDH1,TNFRSF8,S100A16,EPO,PLXNB3,FGF20,LRP1,GOT1,C1orf43,HIBADH,MEOX2,ITGA5,BDNF,VIM,KRT16,NFATC4,PLCB1,MYL3,MMP13,RAD23B,PSTPIP1,CLTC,HNRNPR,S100A14,INTS3,COLGALT2,HSD17B8,SUSD1,ARHGAP5,COQ8B,SLITRK4,CTSK,MXI1,RBM39,PURA,DHH,KPNB1,AHCYL1,PABPN1,ARHGAP45,RAD23A
RSRFC4_01	PTSD	-0.000161692	0.000364255	0.657117	461		blood	PWAS	c3	0.657117	1	ADAM23,PDGFRA,LRRTM4,PCDH9,DKK2,CNTN1,ADAM11,NCAN,TNNI2,ADCYAP1,HJV,PYY,CASQ1,WFDC1,STOML2,NRXN3,TNFRSF17,CARTPT,THBS2,RAB2A,DLG2,ENO3,TYRO3,CACNA2D3,TIMP2,LCP1,MEOX2,HAPLN1,ATP1B2,S100A4,LIF,SLAMF1,PRDM1,CAV3,FGF12,CASQ2,COL8A1,MUSK,PPP2R3A,RGS3,KCNN1,GCK,TSPEAR,CA7,CNMD,ESAM,RETREG1,ARHGAP36,LYPD1,ATP2A3,B3GLCT,DNAJA4,MYL3,ITSN1,CUL3,BNIP3,PMEPA1,SV2A,ADGRB3,EPHA7,ELMO1,NR4A1,CAPN3,PTPN1,HAO1,FST,GPC4,SH3GLB2,ST6GALNAC5,VSIG1,ZFAND5,CFL2,CSRP3,MEF2C,PAK6,PRMT3,PDLIM1,DIRAS1
RSRFC4_Q2	PTSD	-0.000282091	0.000538345	0.600281	387		blood	PWAS	c3	0.600281	1	PDGFRA,PCDH9,DKK2,CNTN1,ADAM11,NCAN,HJV,CASQ1,WFDC1,STOML2,NRXN3,TNFRSF17,CARTPT,THBS2,LYN,RAB2A,DLG2,TYRO3,CACNA2D3,POFUT1,MEOX2,HAPLN1,ATP1B2,LIF,TPM2,FGF12,CASQ2,COL8A1,HIBADH,MUSK,PRDM1,RGS3,KCNN1,TSPEAR,CA7,CNMD,ESAM,SLAMF1,ARHGAP36,ATP2A3,TGFB3,B3GLCT,DNAJA4,MYL3,HS3ST5,CUL3,BNIP3,PMEPA1,SV2A,ADGRB3,EPHA7,NR4A1,CAPN3,PTPN1,ASPH,HAO1,GPC4,VSIG1,ZFAND5,PAK6,PRMT3,PDLIM1,DIRAS1
RUAN_RESPONSE_TO_TROGLITAZONE_DN	PTSD	9.05E-05	0.000913305	0.921096	167	0.068621	blood	PWAS	c2	0.921096	1	ADIPOQ,TST,CDKN2C,HK2,AK2,IDH3G
RUAN_RESPONSE_TO_TROGLITAZONE_UP	PTSD	0.001634	0.00420202	0.69738	39	0.0950707	blood	PWAS	c2	0.69738	1	QKI,CEBPA,PCK1,TALDO1,DBI,LAMA4,STAT1,FABP5,HIPK3
RUVBL1_TARGET_GENES	PTSD	-0.00011742	0.000558929	0.833605	156		blood	PWAS	c3	0.833605	1	ARHGAP1,PLXDC1,HJV,PCLAF,METTL1,ANG,ACYP2,RNASE4,BCAR3,PRDX1,PFKM,SPHK2,ARHGDIA,ILF2,EIF1AD,IMPDH2,HSPA6,MYNN,GSTA4,HNRNPC,RAB11A,LTA4H,RPRD1B,UFC1,HSP90AB1,NACA,MAP1LC3B,LDLR,SNRPG,TANK,EIF4G2
RUVBL2_TARGET_GENES	PTSD	-0.000327285	0.000963718	0.734153	56	0.445168	blood	PWAS	c3	0.734153	1	IDUA,NUDCD3,MAZ,ARHGDIA,ILF2,KCTD5,MLEC,PCBP1
RYAAAKNNNNNNTTGW_UNKNOWN	PTSD	-0.000233557	0.000676168	0.729784	150		blood	PWAS	c3	0.729784	1	ANXA2,CHAD,EDC4,TIMP4,MMP14,ITGB5,ADAMTSL1,SWAP70,ZNF41,NOVA1,PPP2R3A,ENOX1,DHX38,TXNL4B,ARRDC3,STX18,LAMA4,SETD2,MANF,PC
RYCACNNRNNRNCAG_UNKNOWN	PTSD	0.000177087	0.00056761	0.755051	120		blood	PWAS	c3	0.755051	1	CPNE1,CHRDL1,NPFF,RHOC,CALB1,STAT3,CD79B,SEMA3A,SUSD1,MB,MDK,MEF2C,ARTN,UBE2L3,FMR1
RYTGCNNRGNAAC_MIF1_01	PTSD	-8.26E-05	0.000930996	0.929325	140	0.212451	blood	PWAS	c3	0.929325	1	SPA17,ELAPOR1,CCDC126,VEGFA,CACNA2D3,BMP6,STMN4,GPC3,EFNB3,CX3CL1,PRKCSH,CYTH2,BCL2L1,NRGN,FGR,HMGCS1,PDCL2,UBB,DNAI1,HSF1,MAPK10,SIAE,PAK6,RAC1
RYTGCNWTGGNR_UNKNOWN	PTSD	-4.79E-05	0.000898546	0.957459	209	0.100469	blood	PWAS	c3	0.957459	1	MET,TMED10,IL1A,PTK2B,PCSK1N,STOML2,TIMP4,ELAPOR1,CRYZL1,IL21,CAMK2A,LRRTM3,CALY,MPPED2,ARG2,NLGN3,NNAT,ANK2,MAPRE3,NFATC4,ITSN1,CRYGD,KCNIP4,YWHAQ,STX18,ARF3,FEV,MAPK10,SEMA4B,ILF3,DUSP3,PAK6,DDR1,NUDT3,YWHAZ,PIN1
SABATES_COLORECTAL_ADENOMA_SIZE_DN	PTSD	0.0166639	0.0110958	0.133143	13	0.0960952	blood	PWAS	c2	0.133143	1	PDE4D,SYT17
SABATES_COLORECTAL_ADENOMA_SIZE_UP	PTSD	5.41E-05	0.000943924	0.954268	91	0.0303415	blood	PWAS	c2	0.954268	1	TIMP3,MDM4,BCL6,STMN3
SAENZ_DETOX_PATHWAY_AND_CARCINOGENESIS_DN	PTSD	4.30E-05	0.000490447	0.930117	148		blood	PWAS	c2	0.930117	1	GSTO1,GSTT1,VDR,GSTK1
SAGIV_CD24_TARGETS_DN	PTSD	-0.000199148	0.000470274	0.67195	322		blood	PWAS	c2	0.67195	1	CXCL8,ECM1,ICAM1,THBS1,GEM,EPHB6,TIMP4,SPHK1,CST6,GDF15,NAGK,PLAU,ULBP2,LAT2,RELB,UROD,PDGFB,TUFT1,CDKN1A
SAGIV_CD24_TARGETS_UP	PTSD	-5.95E-05	0.000435977	0.891525	222		blood	PWAS	c2	0.891525	1	RARRES1,EPHB6,TFPI
SAKAI_CHRONIC_HEPATITIS_VS_LIVER_CANCER_DN	PTSD	-0.000470872	0.000929416	0.612413	126	0.0594959	blood	PWAS	c2	0.612413	1	FOXM1,KITLG,IGF1R,FRZB,SOCS3,MAPK10,CLU,DVL2,CEBPB,NTF4,MFAP5,ACHE,IL12RB2,EFNB1,STAT1,JUND
SAKAI_TUMOR_INFILTRATING_MONOCYTES_DN	PTSD	2.54E-05	0.000667642	0.969634	180		blood	PWAS	c2	0.969634	1	KDR,CD163,PPIC,TBP,GLRX2,FKBP3,TBPL1,PRDX6,PRDX1,SNRPF,PTGES3,HSPA5,PSMA5,GTF2I,SCAND1,CD1D,CLEC4M,PSMB5,ERO1A,HNRNPA2B1,CD86,TXN,CD63,PPIB,EPB41,FCGR1A,RAN,PCNA,SUB1,CCT8,CDC42,PPIA,PRDX3,SNRPB2
SALVADOR_MARTIN_PEDIATRIC_TBD_ANTI_TNF_THERAPY_NONRESPONDER_POST_TREATMENT_UP	PTSD	0.000136053	0.000673152	0.839828	202		blood	PWAS	c2	0.839828	1	SERPING1,IGFLR1,GZMA,PLAAT4,SECTM1,IL1B,GBP1,FCGR1A,DHRS9,GBP2,MYOM2,IRF1,TYMP,UBE2L6
SAMOLS_TARGETS_OF_KHSV_MIRNAS_DN	PTSD	-9.25E-05	0.000396885	0.81563	309		blood	PWAS	c2	0.81563	1	SPOCK3,CFI,AKR1C3,HTATIP2,SRGN,SPINT2,SPP1,THBS1,PRXL2A,LDOC1,TBPL1,UCHL1,HAVCR1,DKK3,INHBA,HSPA1A,STAT3,FN1,S100A2,FZD10,SHISA2,ANXA4,LDLRAD4,PDZK1,ITM2A,IFI16,PMEPA1,CD44,IL13RA1,STAT1
SAMOLS_TARGETS_OF_KHSV_MIRNAS_UP	PTSD	-0.00146851	0.00317409	0.643612	90	0.647826	blood	PWAS	c2	0.643612	1	CDH11,COCH,GAL,GALNT3
SANDERSON_PPARA_TARGETS	PTSD	1.03E-05	0.000936747	0.991248	91	0.187339	blood	PWAS	c2	0.991248	1	CD36,HMGCS2,CPT1B,DECR2,ACADM,ECI1,ACOT8,G0S2,DECR1
SARTIPY_NORMAL_AT_INSULIN_RESISTANCE_UP	PTSD	0.000140667	0.000687277	0.837828	106		blood	PWAS	c2	0.837828	1	B3GNT2,SRXN1,HMOX1,CCL7,AK4,SPSB1,DUSP6,HMGCR,EREG
SASSON_RESPONSE_TO_FORSKOLIN_UP	PTSD	0.000119144	0.000399835	0.765716	242		blood	PWAS	c2	0.765716	1	LHCGR,COL15A1,GNLY,COL18A1,CD55,RAB14,GNAS,P4HA2,RAB2A,MAP2K1,PDXK,ALPL,TFPI2,STAR,ADGRG1,BECN1,PLIN3,PGK1,ACP2,RHOB,JMJD6,PPP2R1A,RAB4A,PTP4A1,UPP1,RAB1A,TNFAIP3,CDK16,ACP3,DUSP3,BAG1,PGRMC1,CFLAR,MAPK14,EZR,BAD
SASSON_RESPONSE_TO_GONADOTROPHINS_UP	PTSD	0.000123945	0.000399779	0.756536	244		blood	PWAS	c2	0.756536	1	LHCGR,COL15A1,GNLY,COL18A1,CD55,RAB14,GNAS,P4HA2,RAB2A,MAP2K1,PDXK,ALPL,TK1,TFPI2,STAR,ADGRG1,PLIN3,PGK1,ACP2,RHOB,JMJD6,PPP2R1A,RAB4A,PTP4A1,UPP1,RAB1A,TNFAIP3,CDK16,ACP3,DUSP3,GDI2,BAG1,PGRMC1,RAB5A,BAD
SA_G2_AND_M_PHASES	PTSD	0.000124473	0.00713756	0.986086	12	0.173655	blood	PWAS	c2	0.986086	1	CDC25B,CHEK1,CDK1,CDC25A,CDKN1A
SA_PROGRAMMED_CELL_DEATH	PTSD	0.0104525	0.00732618	0.153657	19	0.317327	blood	PWAS	c2	0.153657	1	BCL10,BCL2L11,CES1,BCL2L1,APAF1,BID,BAD
SA_REG_CASCADE_OF_CYCLIN_EXPR	PTSD	-0.0150098	0.0107721	0.163497	10	0.393605	blood	PWAS	c2	0.163497	1	CDKN1B,CCNA1,CCNA2
SCHAEFFER_PROSTATE_DEVELOPMENT_AND_CANCER_BOX1_UP	PTSD	5.15E-05	0.000696259	0.940997	55		blood	PWAS	c2	0.940997	1	HADH,PTGR1,HMGCR
SCHAEFFER_PROSTATE_DEVELOPMENT_AND_CANCER_BOX2_DN	PTSD	0.000132834	0.00069248	0.84788	88		blood	PWAS	c2	0.84788	1	PTGR1,FAP,CAST,YWHAE
SCHAEFFER_PROSTATE_DEVELOPMENT_AND_CANCER_BOX2_UP	PTSD	0.000834693	0.000963967	0.386548	87	0.357297	blood	PWAS	c2	0.386548	1	SPARCL1,FBLN1
SCHAEFFER_PROSTATE_DEVELOPMENT_AND_CANCER_BOX3	PTSD	-0.0124976	0.00617996	0.043147	18	0.969337	blood	PWAS	c2	0.043147	1	IGF1R,PDIA4
SCHAEFFER_PROSTATE_DEVELOPMENT_AND_CANCER_BOX4_DN	PTSD	0.000163127	0.000484642	0.736424	137		blood	PWAS	c2	0.736424	1	LRPAP1,CTSO,SSR1,CANX,TMED2,HNRNPC,TNRC6B,MANF
SCHAEFFER_PROSTATE_DEVELOPMENT_AND_CANCER_BOX4_UP	PTSD	-0.000108507	0.00673035	0.987137	21	0.484738	blood	PWAS	c2	0.987137	1	KRT19,PRKCB,FABP4
SCHAEFFER_PROSTATE_DEVELOPMENT_AND_CANCER_BOX5_DN	PTSD	4.80E-05	0.00097521	0.960748	49	0.572977	blood	PWAS	c2	0.960748	1	LGALS3,MED4,CAST
SCHAEFFER_PROSTATE_DEVELOPMENT_AND_CANCER_BOX5_UP	PTSD	0.000507492	0.000971262	0.601317	60	0.232703	blood	PWAS	c2	0.601317	1	ASPN,PELI2,SFRP1,ALDH1A1,EHBP1
SCHAEFFER_PROSTATE_DEVELOPMENT_AND_CANCER_BOX6_DN	PTSD	5.03E-05	0.000695942	0.942368	58		blood	PWAS	c2	0.942368	1	PTGR1
SCHAEFFER_PROSTATE_DEVELOPMENT_AND_CANCER_BOX6_UP	PTSD	0.000557843	0.000686545	0.416483	135		blood	PWAS	c2	0.416483	1	SPARCL1,PAPPA,ASPN,FBLN1,ALDH1A1
SCHEIDEREIT_IKK_TARGETS	PTSD	0.000112299	0.00069165	0.871019	78		blood	PWAS	c2	0.871019	1	NFKBID,BCL10,CTNNB1,NFKBIB,YWHAB,DOK1,FOXO3,NFKBIA
SCHLESINGER_METHYLATED_IN_COLON_CANCER	PTSD	0.000105821	0.000671026	0.874693	151		blood	PWAS	c2	0.874693	1	HHIP,PCDH10,DKK1,SFRP1,IHH,SFRP2,WIF1
SCHMAHL_PDGF_SIGNALING	PTSD	0.00830366	0.00500501	0.0971019	34	0.239664	blood	PWAS	c2	0.0971019	1	PLEKHA1,TXNIP,ZFAND5
SCHMIDT_POR_TARGETS_IN_LIMB_BUD_UP	PTSD	0.000296307	0.000685983	0.665782	97		blood	PWAS	c2	0.665782	1	FGL1,ACAT2,INSIG1,ACLY,IDI1,NSDHL,MVK,MVD,HMGCS1,LDLR
SCHUHMACHER_MYC_TARGETS_DN	PTSD	0.00876797	0.00456589	0.0548174	39	0.769752	blood	PWAS	c2	0.0548174	1	CFP,ACP5,CD72,ID2,ILK,ARHGAP25
SCHWAB_TARGETS_OF_BMYB_POLYMORPHIC_VARIANTS_DN	PTSD	0.0017418	0.00610987	0.775582	27	0.035816	blood	PWAS	c2	0.775582	1	VEGFC,NR3C2,CUL9,GULP1,CAMK2B
SCHWAB_TARGETS_OF_BMYB_POLYMORPHIC_VARIANTS_UP	PTSD	0.000907697	0.00702129	0.897138	19	0.216921	blood	PWAS	c2	0.897138	1	CDKN2C,ACVR1B,CUL4B,MDM2,CDC25A,ING1
SCIAN_CELL_CYCLE_TARGETS_OF_TP53_AND_TP73_DN	PTSD	0.00917472	0.0076342	0.229444	17	0.138942	blood	PWAS	c2	0.229444	1	CDC25B,AURKA,MAPRE2,DTYMK,UBE2C,G0S2,MCM6,CCNA2,CCNB1,MYC,KIF22,RAN,KIF23
SCIBETTA_KDM5B_TARGETS_UP	PTSD	-0.000256938	0.000977658	0.792697	36	0.270043	blood	PWAS	c2	0.792697	1	RNASET2,NDE1,SAT1,DDIT3
SEAVEY_EPITHELIOID_HEMANGIOENDOTHELIOMA	PTSD	-4.71E-05	0.000231749	0.839029	466		blood	PWAS	c2	0.839029	1	MICB,FGF2,ERAP2,TINAGL1,FMOD,MMP19,SH2D1B,SELP,EFEMP1,TNFRSF21,FSTL3,BMP4,CUBN,GDF15,PLAT,MXRA7,BMP6,PDLIM4,ANGPT2,CCN1,COL8A1,TNFRSF12A,ANXA3,FOXC2,GDF3,SCARF2,SERPINE1,NRGN,ANKRD1,TNFSF15,CRLF2,TGFB2,MSRB3,PDE3A,EDN1
SEIDEN_MET_SIGNALING	PTSD	0.00291234	0.00420941	0.489023	41	0.0880438	blood	PWAS	c2	0.489023	1	RNASE4,HAT1,CCNH,RAB11A,CAP1,CCT8
SEIDEN_ONCOGENESIS_BY_MET	PTSD	0.000160926	0.000930898	0.862752	126	0.120374	blood	PWAS	c2	0.862752	1	UGDH,RRM1,SPTLC1,CXCL5,PLOD2,PCMT1,CSDE1,UBA2,CLIC4,HAT1,EIF5,P4HA1,ANXA3,NPM1,CDK1,ANXA4,GNAI3,SH3BGRL,CD46,YME1L1,ADAM9,STAT1,PTEN,IFNGR1,TCEA1,EREG,AASDHPPT,AIDA,CAPZA1,SUB1
SEITZ_NEOPLASTIC_TRANSFORMATION_BY_8P_DELETION_UP	PTSD	-5.40E-05	0.000395333	0.891319	336		blood	PWAS	c2	0.891319	1	CXCL10,CXCL11,HPSE,BCHE,TIMP3,IGFBP6,SLIT2,EFNB2,PRR16,CRISPLD2,IFIT3,IDO1,TFF1,BMP4,TLR4,PLAAT4,HERC5,GBP1,CCL5,MAGEA3,SORD,CLU,TMEM70,ISG15,PNP,MX1,CX3CL1,UGT1A8,KLF4,HS3ST1,IFIT2,MAPRE2,CCN3,SEMA3A,ID2,SPOCK1,PTN,ALDH1A3,NMU,OAS1
SEMBA_FHIT_TARGETS_DN	PTSD	0.00176917	0.00780561	0.820693	18	0.179638	blood	PWAS	c2	0.820693	1	BIRC5,DTYMK
SESTO_RESPONSE_TO_UV_C4	PTSD	0.000192163	0.000982709	0.844967	41	0.195371	blood	PWAS	c2	0.844967	1	TNFRSF1A,PREP,SNRPA,ISG15,CD9,TYMS,SNRPD3,NMT1,RAD23B,ALDH1A3
SESTO_RESPONSE_TO_UV_C6	PTSD	5.49E-05	0.000483167	0.909517	233		blood	PWAS	c2	0.909517	1	PTGR1,TNC,MMP9,TGFBI,ECH1,CKS1B,CYB5A,ITGB5,PYGL,COMMD1,GALE,RBP1,ACAT1,RRAS,XRCC6,CALB2,ACY1,H1-10,DUT,JUND,HNRNPA1
SETBP1_TARGET_GENES	PTSD	0.000436449	0.000952886	0.646932	99	0.106802	blood	PWAS	c3	0.646932	1	NUDT9,DPY30,KIAA2013,ARL5B,MCTS1,MAP4K1,NEURL4,NBR1,ANAPC7,MZF1,DNAJC19,CHEK1,PSMB6,LSM4,CDKN2C,EMC8,CYB5D2,VAMP8,TRAPPC5,BAG5,BET1L,KIFBP,TCEA1,MEF2C,PBRM1,EIF4B,SARS2
SETLUR_PROSTATE_CANCER_TMPRSS2_ERG_FUSION_DN	PTSD	0.000241155	0.000564788	0.669392	94		blood	PWAS	c2	0.669392	1	ADH5,PNLIPRP2,MPPED2,CSDC2,RGS7,ALOX15B
SF1_Q6	PTSD	0.000364698	0.000480205	0.447575	292		blood	PWAS	c3	0.447575	1	GABARAPL1,INSR,UNC5B,HTN1,AMY2A,THBS3,CNTN2,SEMA7A,ATP1B1,DNAJC11,HSPD1,PDHX,CS,PDIA3,DNAJA2,STARD5,ST3GAL5,CTSD,PPP4R3A,NTF3,RELT,LRFN5,MYOM3,TOM1L2,RAB3A,RAB35,SYT17,EFNB3,SLC30A3,CX3CL1,THRA,CASQ2,VAMP2,PLEKHA1,CHGA,APBB1,RGS4,WBP1L,MACROD1,ATP5F1B,KCNG4,NXPH3,EMC8,PRPSAP1,SV2A,PPP2R1A,CDHR1,CNTF,NRXN2,CLC,PABPC4,C11orf68,ALDOA,FSTL3,SLITRK1,STX1B,RGS7,VSNL1,ESRRA,ARF3,CKB,COX5B,MTX2,KIRREL3,KPNA6,KIN,USP8,KLK15,VASP,VCL,SUMO2,AK2,ARFGAP2,DIRAS1
SGCGSSAAA_E2F1DP2_01	PTSD	-0.000117563	0.000665214	0.859721	204		blood	PWAS	c3	0.859721	1	H3C1,PCSK1,EFNA5,DCTPP1,RET,PCLAF,PIM1,TYRO3,RRM2,YBX2,MAZ,SYNCRIP,TOPBP1,VCAN,POLE2,ACBD6,GMNN,ALDH6A1,MCM6,DCK,H2AZ1,HMGA1,ATAD2,HNRNPR,MSH2,PPM1D,MYC,SRSF7,NCL,ILF3,CDC25A,TMEM108,PCNA,HNRNPD,CNOT9,TRA2B,SMC3,AP4M1,AK2,RANBP1
SHAFFER_IRF4_MULTIPLE_MYELOMA_PROGRAM	PTSD	-3.63E-05	0.000436462	0.933626	230		blood	PWAS	c2	0.933626	1	SLAMF7,CASP3,PAM,TNFRSF17,CANX,P4HA1,ITGB7,IRF4,PRDM1,CDKN1B,SUB1,DDR2,UAP1,TUFT1,TNFAIP3,MYC,CFLAR
SHAFFER_IRF4_TARGETS_IN_ACTIVATED_DENDRITIC_CELL	PTSD	2.75E-05	0.000433849	0.949438	256		blood	PWAS	c2	0.949438	1	DNAJB9,PAICS,SLAMF7,CASP3,B3GNT2,HSP90B1,TNFRSF17,UCK2,SSR1,TXNDC5,SEPTIN11,SIRT3,AURKA,CANX,ITGB7,CD38,IRF4,PRDM1,FHL1,UBE2J1,PPP1R2,MYB,PDIA4,UAP1,TNFAIP3,SUB1
SHANK_TAL1_TARGETS_DN	PTSD	-0.000390971	0.0009401	0.677496	100	0.531398	blood	PWAS	c2	0.677496	1	CD5,RAG1,BCL2L1,ID2,CD4,RORC
SHARMA_ASTROCYTOMA_WITH_NF1_SYNDROM	PTSD	-0.000104702	0.000991584	0.915907	19	0.332958	blood	PWAS	c2	0.915907	1	CLSTN1,CLEC3B
SHARMA_PILOCYTIC_ASTROCYTOMA_LOCATION_DN	PTSD	0.000110411	0.00519623	0.983048	28	0.0976776	blood	PWAS	c2	0.983048	1	IRX2-DT,CBS
SHEDDEN_LUNG_CANCER_GOOD_SURVIVAL_A5	PTSD	-0.00314677	0.00394333	0.424872	58	0.134472	blood	PWAS	c2	0.424872	1	EPOR,CA10,DLX4,SYT17,NPIPB3,EFS,VSIG10,DNAJB1,ZNF34,PDK2,SHC2,CDK16,LCMT1,SEZ6L2,DNAJB2,ARID3A,RANBP3
SHETH_LIVER_CANCER_VS_TXNIP_LOSS_PAM6	PTSD	-2.73E-05	0.000395371	0.944922	334		blood	PWAS	c2	0.944922	1	ICOSLG,LEPR,MMP10,PRCP,MATN4,NCAN,MLF1,CD93,IL1R2,RTN4R,SYT11,SOCS3,RRM2,RAB27B,NFATC4,SPTLC2,HMG20A,BAMBI
SHIN_B_CELL_LYMPHOMA_CLUSTER_2	PTSD	6.53E-05	0.000690123	0.924648	90		blood	PWAS	c2	0.924648	1	MBD1,PIK3CG,IRF4,PRDM1,RFNG,TNFSF13B,IRF6,MYC,MXI1,AKT1
SHIN_B_CELL_LYMPHOMA_CLUSTER_6	PTSD	-0.007309	0.00801629	0.361891	12	0.338393	blood	PWAS	c2	0.361891	1	IL1B,IFNB1,PTGS2
SHIN_B_CELL_LYMPHOMA_CLUSTER_7	PTSD	-0.00101302	0.00315401	0.74807	92	0.500011	blood	PWAS	c2	0.74807	1	DKK4,IGF1R,IL6ST,NOTCH3,STAT6,TRAF4,BCL6,RB1,MAX,PTEN,BAD
SHIRAISHI_PLZF_TARGETS_DN	PTSD	-0.0083454	0.00738251	0.258295	14	0.847932	blood	PWAS	c2	0.258295	1	CALB1,SERPINH1,NET1
SHI_SPARC_TARGETS_DN	PTSD	0.00101189	0.000960376	0.292047	93	0.520057	blood	PWAS	c2	0.292047	1	SPARCL1,ITGB2,KIT,SPARC,SEMA3B
SIG_REGULATION_OF_THE_ACTIN_CYTOSKELETON_BY_RHO_GTPASES	PTSD	0.00331064	0.00477607	0.488201	34	0.290609	blood	PWAS	c2	0.488201	1	RPS4X,PAK3,PFN2,PAK5,ROCK2,CFL1,GDI2,CFL2,PAK6,PAK4,VASP,AKT1,CDC42,GDI1,FLNA
SILIGAN_TARGETS_OF_EWS_FLI1_FUSION_DN	PTSD	-0.000235193	0.000978441	0.81004	35	0.722665	blood	PWAS	c2	0.81004	1	CNTNAP2,DLG2
SILIGAN_TARGETS_OF_EWS_FLI1_FUSION_UP	PTSD	0.00168247	0.00385629	0.662624	61	0.427982	blood	PWAS	c2	0.662624	1	ATP1B1,NCAM1,MDH2
SIMBULAN_PARP1_TARGETS_UP	PTSD	-0.00014832	0.000560912	0.791451	139		blood	PWAS	c2	0.791451	1	TIMP3,IGFBP6,TINAGL1,MGP,SERPINE2,S100A6,APP,COL8A1,ANXA3,TIMP2,MFAP5,CCN3,CD81,FST,MDM2,IGFBP4,FGF7,CDKN1A,AK1
SINGH_NFE2L2_TARGETS	PTSD	-1.97E-05	0.000438662	0.964214	186		blood	PWAS	c2	0.964214	1	GSTM4,NQO1,HMOX1,GSR,PRDX1,G6PD,TXN,TXNRD1,GCLM
SIPA1_TARGET_GENES	PTSD	0.000115394	0.000397863	0.771789	222		blood	PWAS	c3	0.771789	1	CXCL8,TGFBI,CST8,BTN3A3,PLOD2,CYB5A,IL31RA,PTK2,NEU1,CLMP,TEPSIN,ILF2,TK1,PQBP1,TMX2,EDA,PDHX,IK,MRPL2,TGIF2,ADAMTS6,EYS,NDUFAF8,BTN2A1,CDH1,EIF4B,NFU1
SIRNA_EIF4GI_DN	PTSD	-6.28E-05	0.000370123	0.865341	234		blood	PWAS	c6	0.865341	1	H3C1,CYTL1,MAPKAPK5,CCL2,CDH11,IMPA1,PSME3,C1QTNF1,STAMBP,LOXL2,RNF34,SMURF2,CDKN2C,FSTL1,RIPK2,PDHX,PDE6D,ENOX2,NEK7,MFAP5,EIF5A2,DCTN6,KIFBP,UAP1,DUSP4,CFTR,RAB1A,TANK,MAP4K3
SIRNA_EIF4GI_UP	PTSD	4.56E-05	0.00029275	0.876289	514		blood	PWAS	c6	0.876289	1	LAP3,UBE2E1,LRPAP1,CPNE1,NQO1,CTSH,HSPB1,CCN5,PSAP,IGF2R,CSDE1,HSPD1,SAA1,GSS,CA2,ECI1,PSME1,PYGL,CTSC,PAPSS1,PTPN13,TXNIP,BTG2,ASAH1,ST13,FCAR,DRG1,S100A14,SPART,DAG1,LETMD1,HTRA2
SIRT3_TARGET_GENES	PTSD	-0.000263651	0.000959478	0.783481	86	0.512941	blood	PWAS	c3	0.783481	1	RMDN1,CSNK2B,TFRC,GAL3ST1,MAP2K1,TAFA2,FKBP4,ATG7,NUP98,YWHAZ
SIX1_TARGET_GENES	PTSD	-4.67E-05	0.000296052	0.874622	381		blood	PWAS	c3	0.874622	1	PARP1,SPATA20,CPZ,LIFR,UST,SEMA3C,CNTNAP2,IGF1R,LARGE1,TMEM132A,CADM1,COL2A1,ETFA,NRP1,MEOX2,PTPRJ,MAPK10,TP53,COL1A1,DNAJC11,TENM3,HPGD,RBM17,AP2A2,PDIA5,PSMB4,GPC1,KAZALD1,PIGR,UCHL1,DOT1L,PDE11A,IGFBP5,COL13A1,CRIP2,BRD2,DPP10,FGFR2,ACVR2A,PFN2,TPM1,ARL14,BACH2,HSD17B14,ZNF175,ARFGAP1,COX7A2L,GLTP,KIAA0319L,SULT1C2,ST8SIA4,TENM2,ALDH3A1,STAU1,PMEPA1,SEMA3B,BLOC1S5,GATM,DEF6,ACVRL1,MPDZ,PXDNL,FKBP2,LAMP1,CILP,EIF4H,ARRB1,TPT1
SIX4_TARGET_GENES	PTSD	-0.000292763	0.000683455	0.668391	103		blood	PWAS	c3	0.668391	1	S100A13,PFN2,SMURF2,OTUD5,CLTC,SEMA3B
SKP2_TARGET_GENES	PTSD	7.99E-05	0.000561239	0.88686	155		blood	PWAS	c3	0.88686	1	ENPP6,ITIH1,FAM3D,SLC14A1,CPLX1,CLK2,C1orf43,TMCO5A,RSPO4,CTF1,NUDT5,XG,TMEM108,PIANP
SLEBOS_HEAD_AND_NECK_CANCER_WITH_HPV_UP	PTSD	-2.28E-05	0.000971177	0.981259	56	0.18287	blood	PWAS	c2	0.981259	1	DHFR,RPA2,CRYGS,CENPW,FMR1,HS6ST2,YBX2,TOPBP1,ZPBP2,RMI1,CDKN2C,MYNN,CXCL17,MCM6,NUP210,NEFH,INPP5B,NR1D2,SYNGR3,NMU,WNK3
SMAD3_Q6	PTSD	-7.49E-05	0.000425847	0.860369	443		blood	PWAS	c3	0.860369	1	ITIH3,CSF3,C1QTNF5,AGER,HTN1,MFAP4,LAMC2,MRC2,NTRK3,CNTFR,TIMP4,NRXN3,B3GALT2,PDE4D,THBS2,DOCK9,COL11A2,FAP,DCTN2,APBB2,TP53I13,TXNDC12,S100A16,FXR1,PAK3,C11orf87,CRAT,ADAMTSL2,GPC3,SMTN,MARCKSL1,C2orf66,SYT7,NLGN2,EMID1,NNAT,EDA,SKIL,IL17RB,CHST9,CLTC,ARID1A,BMPR2,JARID2,HMGB1,CRABP2,ACTN2,DLX3,TGIF2,ANXA9,S100A14,PTPN7,LRP2,EIF3J,BAMBI,EPB41,SLC6A9,NECTIN1,TOP1,ST6GALNAC5,DUSP3,PTPN6,FGF23,TGFB2,SKP1,PURA,FGF7,EDN1,CDKN1A
SMAD_Q6	PTSD	-9.20E-05	0.000293076	0.753514	586		blood	PWAS	c3	0.753514	1	RRM1,PSMB1,NDUFS4,C1QTNF5,CPNE1,TINAGL1,SEMA4A,ENTPD1,CKS1B,NRP1,CBX5,LEFTY2,BMP4,DNAJC11,PIM1,VEGFA,SYT11,YBX2,PSD,PTGFRN,CD68,HPX,NOTCH3,LAG3,PIK3CG,SHC1,TARBP2,HNRNPA1,SPTAN1,IGFBP5,LRRTM3,SNPH,STMN1,PSMB2,SMYD2,TBP,GDNF,SUFU,KLK14,ELK3,TAGLN,SERPINB5,TNS2,NRGN,ARID1A,CRIM1,RHOG,SPOP,PDGFB,PMEPA1,MYL6B,PAFAH2,PIAS3,RAB5C,SPEF1,PRMT3,EIF4G2,UFD1,DDOST,ZFP91,POLD4,HTRA2,CRK,ARHGDIB,EIF4E
SMARCA1_TARGET_GENES	PTSD	-0.000202521	0.00066667	0.761295	186		blood	PWAS	c3	0.761295	1	NUDT9,COL3A1,VPS29,DNAJB11,TACO1,EPHB4,TIMP2,HERC5,BOLA1,RNF43,ARPC1B,CAPNS1,STAT6,CASQ2,TXNIP,SMARCC1,SLC41A2,P4HB,HSPH1,TBX3,ACADVL,PHPT1,KLHL12,DNM2,SMAD2,YWHAZ,HSPD1,HSPE1
SMCHD1_TARGET_GENES	PTSD	0.000421713	0.000951807	0.657718	86	0.27645	blood	PWAS	c3	0.657718	1	CTSA,NAGPA,CXCL12,GNPTG,TSR3,SLC14A2,LAMP1,SPOCK1
SMID_BREAST_CANCER_LUMINAL_A_DN	PTSD	0.00263018	0.00432598	0.54319	36	0.119923	blood	PWAS	c2	0.54319	1	LRP8,KRT16,NDC80
SMID_BREAST_CANCER_RELAPSE_IN_LIVER_DN	PTSD	7.72E-05	0.000954107	0.935526	93	0.560517	blood	PWAS	c2	0.935526	1	CPB1,CFB,STC2
SMID_BREAST_CANCER_RELAPSE_IN_LIVER_UP	PTSD	3.10E-05	0.000975088	0.974644	46	0.143652	blood	PWAS	c2	0.974644	1	KYNU,FGB,CRLF1,PPP1R1A
SMIRNOV_CIRCULATING_ENDOTHELIOCYTES_IN_CANCER_DN	PTSD	0.000295696	0.000687959	0.66733	65		blood	PWAS	c2	0.66733	1	SELE,OLR1,ANGPTL4,RPS27A
SMTTTTGT_UNKNOWN	PTSD	0.000126984	0.000341733	0.710199	467		blood	PWAS	c3	0.710199	1	UNC5C,HS3ST4,NRXN1,CPNE1,ROR1,SCG3,IL11RA,NTRK2,OMG,CADM1,FLRT3,NRG1,CRKL,PDE4D,FRS2,MMP14,TIAM1,DLG2,IGF1,RNF43,ALDOC,SMAD1,ADGRF1,LCP1,ILF3,FGFR4,ETS2,SMOC2,ISL1,ENPP2,LGALSL,SEMA4C,KYAT1,PELI2,GPC3,DSTN,TNFSF10,LRP1,SLC30A3,SCUBE3,RBM3,SET,APP,STMN1,LMOD1,QKI,P4HA1,EHF,SLC3A2,CHST14,JUP,NLGN3,APLN,POU2F1,ACVR2A,ACLY,SATB2,BCL6,BACH2,SPIN1,FGF8,CBX5,HNRNPC,STC1,PPP1R8,PANK3,HEXIM2,TARDBP,BMPR2,JARID2,HMGB1,CTCF,PDGFB,HPCAL1,DUSP6,YWHAE,EDN3,MAPKAPK2,ID2,YWHAQ,DPYSL5,PTP4A1,DUSP4,RRAS2,ESRRA,MSN,SHH,CDK2AP1,KIRREL3,CD4,PABPC4,HNRNPA1,PCDH8,GATM,TTL,BMX,DDX6,PURA,EIF4G2,BTK,EPB41L1,UBE2S,TRA2B,TIAL1,CNOT1,TCF4,H1-10,DOC2B
SNACANNNYSYAGA_UNKNOWN	PTSD	0.00894805	0.00667518	0.180085	23	0.295868	blood	PWAS	c3	0.180085	1	ZNF180,RBM24,PEX26,NMT1,JARID2,AQP4,CCDC25,PSMD4,WBP2,TRIP10,MDH1,SPEF1,RAB1B,TIAL1
SNAPC4_TARGET_GENES	PTSD	-0.000106475	0.000435123	0.806687	240		blood	PWAS	c3	0.806687	1	CD163,CTSB,ACP6,CCL14,POLM,CCDC80,LMOD1,PDZD7,GSTA4,KIF16B,ERCC1,TGFB3
SNF5_DN.V1_DN	PTSD	-0.000110396	0.00021385	0.605693	710		blood	PWAS	c6	0.605693	1	FLT4,IL3RA,PAPPA,KNG1,MMP10,SNCA,LY75,TINAGL1,EFNA3,CNTN1,ACAA1,DPEP1,DSG2,FRZB,KLK11,EFEMP1,TNFRSF21,CBR3,WFIKKN1,HSD17B7,ENO3,RBP4,RNF128,ACYP2,FAH,PCOLCE2,CACNB4,C1QTNF1,UCHL1,DES,MMP3,PIP,RABEPK,STMN4,CP,IRAG1,PRKAR1B,LMOD1,RGS5,CRMP1,GDNF,TPD52L1,ANXA8,FOXG1,CD99L2,OLR1,TFPI2,STAR,MAPK13,TNNT2,ANGPTL4,PDZK1,ANKRD1,MMP13,CLCA1,NNMT,PKP2,FABP4,CLEC1B,PPBP,DNAJA4,IL11,SLC16A3
SNF5_DN.V1_UP	PTSD	-0.000126513	0.000419283	0.762853	527		blood	PWAS	c6	0.762853	1	CSF1R,CD109,CXCL10,COL15A1,PPIL2,TAPBP,FMOD,SEMA4D,NCAN,LILRB1,ATP1B1,C1QTNF3,CFP,CD93,C1QC,PLEK,CD48,CKAP2,APOE,PSMB9,STOML2,LGALS3BP,TMEM106A,MMP14,CCL3,ITGB2,GBP1,ANPEP,FCGR1A,FBLN1,PLD3,C1R,LCP1,C1S,CD68,LY86,USP15,AURKB,GBP6,CD9,ABHD14A,EWSR1,EGFL6,HAT1,AIF1,GOT1,DLK1,APOD,SFRP2,EVL,ZWILCH,PITPNB,IFIT2,UBE2C,IL5,INPP5B,DARS1,ADI1,RNF13,TERF1,BUB1,IARS1,LGR5,NDE1,FGF18,SOSTDC1,TGFB3,SOX2,SMAD2
SOGA_COLORECTAL_CANCER_MYC_DN	PTSD	5.27E-05	0.00039852	0.894745	264		blood	PWAS	c2	0.894745	1	FABP2,CD36,SMPD1,ENPP6,FAS,B3GNT2,MAPK3,ACAA1,PGM1,PMM1,UGP2,ACADS,PLA2G10,TNFRSF1A,ECI2,SLC41A2,PAFAH2,B3GALT1
SONG_TARGETS_OF_IE86_CMV_PROTEIN	PTSD	4.24E-05	0.000563846	0.940036	140		blood	PWAS	c2	0.940036	1	FOXM1,CASP3,RRM1,PPIH,DHFR,PCLAF,TFAM,ZWINT,PNP,TYMS,TOPBP1,TK1,MYRF,DDX23,CDK1,MCM6,BARD1,DCK,MAD2L1,MSH2,PTTG1,PCNA
SOTIRIOU_BREAST_CANCER_GRADE_1_VS_3_DN	PTSD	0.00048031	0.00407381	0.906145	51	0.398496	blood	PWAS	c2	0.906145	1	DIXDC1,DEAF1,RNASE4,SNX1,SIRT3,STAT5B,NBR1,CIRBP,TPT1
SOX10_TARGET_GENES	PTSD	6.95E-05	0.000345367	0.840577	351		blood	PWAS	c3	0.840577	1	ST3GAL6,SPATA20,ERBB3,MIA,QPCT,IGF1R,TMED10,PLEKHA7,MMP8,CD96,PBRM1,MAD1L1,NRP2,COMT,LSAMP,LAMA4,OPHN1,ZHX3,CP,PSMA5,NTN4,MUTYH,TNKS,FEN1,GRAP2,CHI3L2,NEDD9,AKAP7,CSRP2,NT5DC3,MAPRE2,STX6,TBXAS1,GPR107,TMPRSS5,USP28,ACADSB,CAPN3,NDE1,CNEP1R1,COL9A1,ADAM12,GAS7,PGK1,FOXO3,PDXP,CDK2AP1,TPM4,GIPC1,RAB7B,KIF23
SOX11_TARGET_GENES	PTSD	-0.000238016	0.0101409	0.981275	10	0.157611	blood	PWAS	c3	0.981275	1	SETMAR,HMGB1,CFL1,AP4M1,APEX1,SNRPA,RANBP1,PBRM1
SOX15_TARGET_GENES	PTSD	-0.0101922	0.0075164	0.175103	14	0.212553	blood	PWAS	c3	0.175103	1	NOTCH1,CELF2
SOX5_01	PTSD	8.95E-05	0.000364702	0.806176	417		blood	PWAS	c3	0.806176	1	SEMA6A,HHIP,CPNE1,RCN1,MRC2,MAPK3,LRRN1,NRP1,LYZ,EPHB6,UCK2,ERBB4,PIM1,GLRX5,TP53,G3BP2,DLG2,FST,NCAM1,DNAJC17,EIF4EBP2,CTNNB1,USP25,NTF3,RELT,ANGPT1,ISL1,NPTX2,BPTF,RBFOX2,INHBA,VAV3,PPP3R2,SPTAN1,PELI2,KLHL13,SEMA6C,LRRTM3,EVA1C,EPHB3,FGFR2,MPPED2,TTC17,NOVA1,PURA,ACVR2A,HEPACAM2,EPHB1,SATB2,HS3ST1,PCSK2,FSTL1,ANK2,STC1,RHOB,TACSTD2,NDNF,ID1,B3GLCT,MYL3,DUSP6,KERA,SEMA3A,EHBP1,RBBP4,NR4A1,PPM1D,MGAT4C,PLCB1,GPC4,VSIG1,SOX2,MXI1,SPEF1,DDX6,MAPK14,TIAL1,JAM3,TCF4
SOX9_B1	PTSD	8.28E-05	0.000306686	0.787228	498		blood	PWAS	c3	0.787228	1	CHL1,CD36,TEK,NGFR,CPNE1,SLIT2,RCN1,HSPG2,TNNI2,NEO1,LRRN1,CADM1,FLRT3,TMEFF1,EPHB6,G3BP2,DNAJA2,FST,NCAM1,TRIB2,FGFR1,CDON,EGFLAM,CTNNB1,USP25,RELT,VLDLR,MAP3K3,INHBA,PELI2,KLHL13,TCL1A,MARCKSL1,SEMA6C,BPTF,SEPHS1,DTX1,OLFM1,FGFR2,FEN1,FN1,UBE3A,ILF2,BCL2L11,ACVR2A,PFN2,RGS3,PLSCR3,CASK,EDA,CDKN1B,STC1,ARF4,MYCT1,HMGB1,MFAP5,ELAVL1,FBLN5,DUSP6,EHBP1,RBBP4,DPYSL5,NR4A1,SYT4,CER1,TOP1,DPYSL2,PDE9A,SOX2,RBM39,RBFOX2,DDX6,KLK3,RAB5A
SP1_01	PTSD	-4.57E-05	0.000544792	0.933152	319		blood	PWAS	c3	0.933152	1	MSMB,GABARAP,DLL4,PEX14,ADAM10,ARFIP1,RNF24,NCOA2,DPY30,B4GALT2,UST,SLITRK5,CADM1,TMEFF1,CASQ1,WNT5A,GFRA1,UBE2D3,IDH3G,VEGFA,NAGK,KLK8,GAP43,CLSTN1,DES,GALE,NXPH3,SYNCRIP,VLDLR,MARCKSL1,LRP1,COL13A1,STMN1,CHST14,PPP2R3A,ARL3,MUC1,POU2F1,ACLY,BDNF,ECE1,BCL6,EDA,KCNE5,UBE2F,ARID1A,GAD1,HMGA1,TBX5,FKBP14,CADM2,JMJD6,EDN3,OSBPL9,RBBP4,PIAS3,FEV,SRSF7,SLITRK4,PIP4K2B,ROBO3,KPNB1,NFE2L1,GGA1,TPM4,CAMKK1,HNRNPA2B1,NFKBIA,EIF5A,NRAS
SP1_Q2_01	PTSD	-7.29E-05	0.000473727	0.87765	383		blood	PWAS	c3	0.87765	1	GABARAP,ACE,CBLN1,ERBB3,RAP1GDS1,ADAM10,ARFIP1,FUT8,RNF24,SLITRK5,CADM1,PPP2R3A,PTPRJ,NTRK3,WNT5A,FSTL5,APLP2,PITPNA,GFRA1,SYT9,ENAH,PAK4,CLSTN1,NOTCH3,RAB26,PTHLH,DES,AKT2,NXPH3,FGF12,EFNB3,THRA,ERO1B,ETV5,VAMP2,NTF4,NFE2L1,RTF1,ACLY,PTPN2,RELB,BDNF,BCL6,SCARF2,ANP32A,CDH3,RHOG,CDH2,INA,PIAS3,CAMKK1,CADM2,OSBPL9,DLX3,TIMELESS,GRB2,TBCB,AGO1,FEV,GAS7,FGF5,RAB2B,TBX3,SOX2,TPM4,PIP4K2B,FBXO3,DDX6,GGA1,BAD,ZFP91
SP1_Q4_01	PTSD	-0.000113217	0.000477914	0.812736	285		blood	PWAS	c3	0.812736	1	ACE,PEX14,CBLN1,RAP1GDS1,TIMP3,PTK7,L1CAM,CADM1,APLP2,PITPNA,SNAPIN,SYT9,EPHA1,CS,PAK4,PMM1,UGP2,NXPH3,SWAP70,FGF12,STMN1,ERO1B,VAMP2,NTF4,FIS1,RTF1,PTPN2,KIF16B,FLII,GLTP,ANP32A,CPD,ARHGAP36,BMPR2,KLHL7,RHOG,FKBP14,PIAS3,SPAST,CADM2,SH2D3C,HNRNPDL,CNPY4,OSBPL9,MRPL2,NDRG1,CSNK1D,ARHGEF1,GRB2,EPB41,FEV,TIMELESS,GAS7,NRG2,RAB2B,CDC25A,SOX2,WWP1,HTR7,DHH,CDC37,BAD,C11orf68,TCF4,ELK1
SP1_Q6	PTSD	-8.71E-05	0.000547296	0.873493	247		blood	PWAS	c3	0.873493	1	ACE,BCL2L2,PEX14,CBLN1,ERBB3,RAP1GDS1,TIMP3,RNF24,PTK7,CADM1,APLP2,PITPNA,SNAPIN,SYT9,PAK4,DYNLL1,PMM1,HTR7,UGP2,CLSTN1,AKT2,NXPH3,FGF12,THRA,STMN1,ERO1B,VAMP2,NTF4,FIS1,ACVR2A,RTF1,PTPN2,ELL,KIF16B,FLII,GLTP,ANP32A,CPD,ARHGAP36,BMPR2,RHOG,FKBP14,PIAS3,SPAST,CADM2,SH2D3C,CNPY4,OSBPL9,NDRG1,CSNK1D,ARHGEF1,TIMELESS,GRB2,TBCB,ACSF2,FEV,GAS7,NRG2,RAB2B,CDC25A,SOX2,GGA1,CDC37,BAD,C11orf68,TCF4,XRCC6,ZFP91,ELK1
SP1_Q6_01	PTSD	-0.000292325	0.000545462	0.592012	315		blood	PWAS	c3	0.592012	1	ACE,BCL2L2,PEX14,CBLN1,SHMT1,EFNA3,CXCL12,TMED10,CADM1,SMOC1,APLP2,PITPNA,SNAPIN,SYT9,LIMA1,TGFB1,PAK4,HTR7,UGP2,NOTCH3,RAB26,MAZ,EFNB3,APLP1,RAB35,MARCKSL1,SLC30A3,STMN1,C1orf43,ERO1B,PGF,VAMP2,NTF4,ADAM17,DNAJC4,RTF1,PTPN2,RELB,ECE1,CSPG4,ELL,FLII,TAGLN,GABARAPL2,GLTP,ANP32A,CPD,ADAM15,RHOG,C11orf68,PIAS3,SPAST,TAGLN2,UNC45A,CSNK1D,NECTIN2,TIMELESS,GRB2,TBCB,ACSF2,ST6GALNAC3,GAS7,RAB2B,PIP4K2B,ADSS2,NET1,CDC37,VASP,TCF4,GIPC1,TMUB2
SP3_Q3	PTSD	0.000148709	0.000392003	0.704423	417		blood	PWAS	c3	0.704423	1	PLTP,SPA17,FUT8,AGER,POGLUT1,CNTN2,ADAM11,TNNI2,NEO1,CHST11,CD248,CNTFR,PIM1,BMP2,SLC6A14,TSSK1B,CREB3L1,FLT1,NR1D1,ALDOC,ITPKA,POFUT1,RBP5,ST8SIA4,BMP7,SMTN,MARCKSL1,PRKCG,EFNB3,EVA1C,SCUBE3,JUP,STAT3,RBM24,RTF1,EPHB1,BDNF,WNT10A,NLGN2,MAPRE3,CDH3,PFKFB3,RHOG,NFATC4,CLSTN3,MEMO1,PABPC3,CADM2,YWHAE,RELL2,ACADSB,GHDC,TMEM8B,ARHGAP45,FEV,MAPK10,CDK16,MPL,ADAMTS3,ZDHHC14,NECTIN1,SIAE,LDHB,PURA,AGO3
SPIELMAN_LYMPHOBLAST_EUROPEAN_VS_ASIAN_2FC_UP	PTSD	0.000215176	0.000960892	0.822809	87	0.195054	blood	PWAS	c2	0.822809	1	FCER2,ROBO1,HSPB1,DPYSL2
SPZ1_01	PTSD	0.000230671	0.000427162	0.589191	392		blood	PWAS	c3	0.589191	1	MMP1,AMIGO2,SIGIRR,CPNE1,HTN1,MRC2,GREM1,NTRK3,CNTFR,TIAM1,DLG2,FST,ADAMTSL1,VCAM1,PSD,ILF3,MAZ,AKT2,S100A4,SYNCRIP,TOM1L2,FGF17,PRKCG,UBE2B,FOXJ2,POU2F1,ACVR2A,CRMP1,EPHB1,BDNF,WNT10A,PCSK2,TNS2,SMARCC1,HMGA1,CTCF,CLC,PABPC3,TPT1,CADM2,SLITRK1,IL17B,ECEL1,HDAC8,SHH,NPPA,DPYSL2,NAB2,GDF7,EIF4G2,KPNB1,EIF4E,PGR,SUMO2,ZFP91,MACO1,RANBP1
SQSTM1_TARGET_GENES	PTSD	-6.28E-06	0.000969574	0.994833	63	0.681204	blood	PWAS	c3	0.994833	1	EHMT2,H2BC21,BOLA1,DHX58,EEF1D
SRC_UP.V1_DN	PTSD	-9.08E-05	0.00034035	0.789579	432		blood	PWAS	c6	0.789579	1	MMP1,SEMA6B,ADH4,MMP10,CXCL5,DEPP1,RACGAP1,NRP1,PPIL1,KCNMB3,HS3ST3A1,LYPD3,ADGRF1,NID2,PLAT,MMP3,PAK3,IL7R,GFRA3,COL8A1,ST8SIA2,UTS2R,ARL15,CA7,TREML1,S100A9,FANCL,ARRDC3,ATAD2,MYSM1,RTN4IP1,GRID1,PKP2,STK17B,COMMD9,EREG,PC
SRC_UP.V1_UP	PTSD	4.19E-05	0.000365542	0.908671	319		blood	PWAS	c6	0.908671	1	LYVE1,IGFALS,FUT5,QPCTL,ICAM5,LPO,APOA5,CPLX2,SRC,DLL3,CRTAC1,PPP1R3B,RAB3A,NEU1,CFAP45,CHCHD10,RNASE1,GPX5,TFR2,TCEAL3,COX4I2,ATOX1,PDZD7,STAB2,CD70,NAALADL1,SCARF2,TOX3,MIOX,FNDC4,MMP16,GALK1,PACSIN3,PLAAT4,SULT4A1,FGF23,MATK,HPX,PIN1
SREBP1_01	PTSD	0.000174745	0.000547182	0.749458	230		blood	PWAS	c3	0.749458	1	DSCAM,GPNMB,IGF2R,FMR1,NR1D1,GRN,LCP1,DVL2,SDF2,PPCS,RAB3A,BDNF,BLNK,STMN1,RRAGC,C1orf43,UBE2B,CANX,FEN1,SEPTIN3,TCEAL3,RRM2B,GET3,PKN1,ALDH6A1,STX6,PIAS4,TCEAL8,RNF146,SET,PDCD6IP,HK2,VPS26A,ARPC5,GLA,RAB22A,LAMP1,CAMK2D,SNRPA,AARS1,EIF4B,SETD2,U2AF2,APEX1
SREBP1_02	PTSD	-0.000188987	0.000483856	0.696104	229		blood	PWAS	c3	0.696104	1	CPA4,HYAL1,GREM1,GNAS,HS6ST2,CACNA2D3,CEBPB,NOTCH2,FGF12,NTN4,UBE2B,KMT2D,TOM1L1,GFAP,NRGN,CD247,RHOG,YWHAE,ADGRB3,PACSIN3,DPYSL2,STX4,MEF2C,JUND,DDR1,XRCC6,EIF5A
SREBP1_Q6	PTSD	0.000328096	0.000534956	0.539669	374		blood	PWAS	c3	0.539669	1	STX1A,PDE5A,ARFIP2,AGER,HSPG2,B4GALT2,HYAL1,KLK13,GREM1,SLIT3,LRRN1,NSF,NTRK3,PTK2B,TIMP4,MMP14,GNAS,GUCA2B,DLG2,ENO2,STX4,TYRO3,NR1D1,CLIC1,RBP5,PSD,GRID2,LRP8,EPO,CRLF1,CEBPB,RPS10,SMTN,STAT6,FABP6,DTX1,ARHGAP30,ETV5,HNF1A,HIF1A,TRAF4,JUP,DHX58,MEOX2,DLK1,IMPDH2,KRT17,GFAP,ANP32A,NRGN,NMT1,RHOG,NFATC4,RPRD1A,CLSTN3,PDGFB,NECTIN1,TMEM119,ANXA9,YWHAQ,RHOA,LRCH4,PACSIN3,HSPA9,LDLR,DPYSL2,AP1G2,CDK2AP1,DDR1,DDX6,MAPKAPK3,DHH,PDXP,EIF4G2,KPNB1,GAP43,ARHGDIB
SREBP_Q3	PTSD	2.63E-05	0.00025881	0.91902	669		blood	PWAS	c3	0.91902	1	MST1,PDGFRB,SLITRK3,AGER,HSPG2,DPT,HYAL1,KLK13,CLC,TNNI2,GREM1,LUM,COL2A1,NTRK3,IDH1,GUCA2B,DLG2,STX4,ITPRIPL1,CA3,GRN,TNFRSF19,WFIKKN2,RBP5,GRID2,PTHLH,OSM,LRP8,DSG1,CEBPB,DLK2,HBEGF,NOTCH2,GFRA3,DTX1,APP,ARHGAP30,ETV5,APBB3,HIF1A,RBM24,BCL6,FOXRED1,KRT17,GFAP,IRF9,NRGN,TNNT2,NFATC4,CLSTN3,EIF1B,SEMA3B,NECTIN1,EHBP1,NT5C3A,TMEM119,YWHAQ,RHOA,LRCH4,UBE3A,DSG3,HSPA9,SET,LDLR,DPYSL2,VSIG1,PRKACA,DDX6,DHH,EIF4G2,KPNB1,GAP43,ARFGAP2
SRF_01	PTSD	-0.0012482	0.00498811	0.802406	48	0.495668	blood	PWAS	c3	0.802406	1	THBS1,CD248,ANXA6,DIXDC1,CA3,IRAG1,TPM1,TNMD,IL17B,SUSD1,CFL1,CAP1,SETD2,STX10,ACTN1,CNN2,FLNA,VCL
SRF_C	PTSD	2.32E-05	0.000667828	0.9723	194		blood	PWAS	c3	0.9723	1	RRM1,MYL7,CNN1,THBS1,CD248,ANXA6,SYT9,DIXDC1,G3BP2,DNAJB4,ARHGAP1,CA3,OSM,LCP1,EFHD1,DLL1,SYNCRIP,STAT5B,PNKP,PDLIM4,IRAG1,DSTN,CCN1,EVA1C,COL8A1,FGFRL1,HERC1,PPP2R3A,RGS3,ASPA,TAGLN,ROCK2,DUSP6,IL17B,CAP1,TUFT1,SUSD1,CFL1,NR4A1,CRK,ITGB6,ABL1,TOP1,SETD2,STX10,CFL2,ACTN1,DEFB129,CNN2,FLNA,TANK,DCUN1D3,VCL,MAPK14,YWHAZ
SRF_Q4	PTSD	-0.000362705	0.000662964	0.584313	187		blood	PWAS	c3	0.584313	1	LRRTM4,MYL7,HTN1,CNN1,THBS1,ANXA6,CRH,COL23A1,DIXDC1,MMP14,CHMP2B,G3BP2,DLG2,AGRP,ADAMTSL1,EFHD1,SERPINH1,DLL1,TPM2,STAT5B,FGF17,DSTN,CX3CL1,EVA1C,SCUBE3,FGFRL1,HERC1,NLGN3,PPP2R3A,SORT1,TPM1,TNMD,CALN1,FGF8,ASPA,KRT17,CDKN1B,CSRP1,TAGLN,DUSP6,IL17B,MAPKAPK2,ESRRA,CFL1,NR4A1,MAP2K6,ASPH,NPPA,FST,STX10,CFL2,ACTN1,FLNA,TANK,DCUN1D3,ROCK2,PRMT3,VASP,MCL1,EDN1,VCL,MAPK14,EEF1B2
SRF_Q5_01	PTSD	-0.00020963	0.000475873	0.659563	300		blood	PWAS	c3	0.659563	1	CXCL6,TIMP3,LRRTM4,MYL7,HTN1,CNN1,CD248,CXCL5,CRH,THBS1,ANXA6,CASQ1,COL1A1,NRXN3,COL23A1,DIXDC1,CDC25B,G3BP2,CA3,ADAMTSL1,LCP1,EFHD1,NRAS,DLL1,TPM2,STAT5B,PELI2,FGF17,DSTN,EVA1C,FGFRL1,PPP2R3A,TNMD,CALN1,FGF8,ASPA,CDKN1B,CSRP1,TAGLN,ARF6,NFATC4,IL17B,MAPKAPK2,SUSD1,CFL1,MAP2K6,NPPA,ITGB6,TRIM3,STX10,CFL2,ACTN1,CNN2,FLNA,TANK,VCL,PRMT3,FGF7,VASP,MAPK14,EEF1B2
SRF_Q6	PTSD	-9.01E-05	0.000550668	0.869974	228		blood	PWAS	c3	0.869974	1	RRM1,LRRTM4,MYL7,CNN1,THBS1,CD248,ANXA6,WNT5A,NNAT,PITPNA,COL1A1,DIXDC1,G3BP2,UBE2D3,IGF1,LDHA,EFHD1,SYNCRIP,TPM2,STAT5B,PDLIM4,CX3CL1,TES,EVA1C,FGFRL1,HERC1,PPP2R3A,PRDM1,TNMD,EPHB1,BDNF,FGF8,KRT17,CDKN1B,TAGLN,LDLRAD4,CNTF,NFATC4,ROCK2,IL17B,MAPKAPK2,SUSD1,CFL1,NR4A1,MAP2K6,ASPH,NPPA,FST,ABL1,SETD2,STX10,CFL2,ACTN1,CNN2,FLNA,VCL,DCUN1D3,PRMT3,DHH
SRPK1_TARGET_GENES	PTSD	-7.93E-05	0.000294875	0.787873	391		blood	PWAS	c3	0.787873	1	MICOS10,H6PD,MRE11,ETFA,PLOD2,GOLM2,NANP,BLVRB,ITM2B,SSR1,SF1,CDC25B,CETN2,CSDE1,HIBCH,UBE2D3,MAD1L1,FBLN1,RPS19,PTPN4,NMRAL1,COL6A3,PRDX1,MAP2K2,SNX5,EIF5,HERC1,HERPUD2,EIF1AD,NSDHL,TARDBP,RAB4A,SCAMP5,GGA3,WWOX,ALKAL2,DARS1,SAR1A,ACADSB,ARF3,SAP18,HSPH1,PTRH2,PTPN1,ASPH,PSMD5,NOP16,DNAJC27,FBXL5,NPTN,GDI2,KIN,RBM39,PDRG1,HMOX2,CNP,PUF60,LAMP1,PURA,RAF1,EIF4A2,MAPK14,RPL12,CUL3,ZFP91,PPCDC,MDH2
SRPK2_TARGET_GENES	PTSD	-0.000114899	0.00393138	0.976684	51	0.876087	blood	PWAS	c3	0.976684	1	HSPG2,SOS1,UBE2D3,RAB2A,GDA,MAP4K1,CLEC2D,CISD2,NMT2
SRY_01	PTSD	0.00015344	0.000365889	0.674951	370		blood	PWAS	c3	0.674951	1	GABARAPL1,NTS,SRGN,ING4,MXRA8,THBS3,LAMC2,ENTPD1,SPON1,OPCML,MPZ,PNLIPRP2,CLC,AKR1A1,CADM1,PNPLA2,LEMD1,B3GALT2,GFRA1,CSDE1,TOR1AIP2,DLG2,NCAM1,CLSTN1,MPZL2,CLEC4D,NBL1,MARCKSL1,CCN1,SH3GLB1,STMN1,C1orf43,PDCD4,EHF,PIK3C2A,SORT1,WBP1L,JAML,TEAD4,CKAP4,CDKN2C,DDIT4,VDR,TBX5,YBX1,DUSP6,INSRR,MGAT4C,BAMBI,CLEC1B,EFNA4,NECTIN1,ST6GALNAC5,CTSK,MXI1,MSRB3,GGPS1,FKBP2,MACO1,DDX6,PRMT3,EIF4G2,NRAS
SRY_02	PTSD	1.81E-05	0.000304926	0.95257	541		blood	PWAS	c3	0.95257	1	CD36,CPNE1,RCN1,OLFML3,OPCML,MRC2,LRRN1,NSF,MDGA1,CADM1,NRP1,IL5RA,CRH,LEMD1,UCK2,B3GALT2,TIAM1,RNF43,TNFRSF19,ADGRF1,PTGFRN,SEMA6C,CTNNB1,NTF3,RELT,NR3C2,ANGPT1,DLL1,SRSF7,RAPGEF5,KLHL13,PIK3CG,PAK3,INHBA,KYAT1,PELI2,LRP1,QKI,OLFM1,FGFR2,HNF1A,FN1,AP4M1,IL25,PURA,ACVR2A,HS3ST1,CXCL17,MID2,STC1,TACSTD2,EPHA7,NDNF,TBX5,GRAP,DUSP6,KERA,RBBP4,NR4A1,PPM1D,MGAT4C,DLG2,PTN,SATB1,FST,BAMBI,TGFB3,SOX2,MXI1,CFL2,AP1G2,TCF4,RBFOX2,DDX6,NFE2L1,EIF4G2,SMAD3,G3BP2,TIAL1
SS18_SSX1_FUSION_UNIPROT_Q8IZH1_UNREVIEWED_TARGET_GENES	PTSD	5.03E-06	0.000295618	0.986428	346		blood	PWAS	c3	0.986428	1	SEMA3E,RCN1,TNXB,ATP1B1,GGH,HSPD1,FGFR1,GLUL,CLSTN1,F7,STAT5B,DUSP23,TPM1,OLA1,MPP7,CD63,COL20A1,MDM2,UBL4A,RAB3C,HSPE1
STAMBOLSKY_RESPONSE_TO_VITAMIN_D3_DN	PTSD	0.00257323	0.00496489	0.604259	35	0.348866	blood	PWAS	c2	0.604259	1	DAPK1,PIGR,TXNIP,EFS
STANHILL_HRAS_TRANSFROMATION_UP	PTSD	-1.12E-05	0.000966522	0.990737	77	0.140306	blood	PWAS	c2	0.990737	1	HSPB1,HMOX1,HSPA1B,JUN
STARK_BRAIN_22Q11_DELETION	PTSD	-0.00831983	0.00570188	0.144527	22	0.0449314	blood	PWAS	c2	0.144527	1	FJX1
STARK_HYPPOCAMPUS_22Q11_DELETION_DN	PTSD	-0.00121597	0.00419857	0.77211	35	0.304228	blood	PWAS	c2	0.77211	1	RTN4R,COMT,DGCR6,DGCR2,UFD1,ESS2,RANBP1
STAT1_01	PTSD	0.000305825	0.000683197	0.654414	135		blood	PWAS	c3	0.654414	1	SERPING1,GREM1,SLC6A14,PTHLH,SET,BRD2,TCEA2,TRAF4,MUC1,WNT10A,BCL6,HNRNPR,ARF3,CD40LG,STX12
STAT1_02	PTSD	0.000270147	0.0005536	0.625562	211		blood	PWAS	c3	0.625562	1	SLITRK3,FAM20B,ADAM22,CKS1B,NTRK3,PDE4D,EPHA1,HSPD1,RAB2A,CS,DNAJA2,ITPKC,PRTN3,ARPC1B,ITM2C,DLL1,TXNDC12,ZAP70,CD9,SLC30A3,PYY,MRPL34,RMI1,WBP1L,FOXG1,CASK,BDNF,MID2,STC1,PDE6D,NRGN,NUCB1,EPHB2,STX6,DDX25,SPTLC2,ENOX2,WWOX,HNRNPA2B1,C4BPA,CAP1,GNAI3,GFUS,LZIC,INTS3,SNX17,CBX3,SET,SEMA4B,COQ8B,NMNAT1,GLA,SF3B4,GDF7,DHH,SHC1,TTC1,DDOST,PABPN1,CAB39,UFC1,PRKACA,CRK,CHMP2A,NRAS,UBE2N,HSPE1
STAT1_03	PTSD	5.19E-05	0.000656072	0.936965	249		blood	PWAS	c3	0.936965	1	LYVE1,IGFALS,SCN2B,SLITRK3,FAM20B,EGF,ADAM22,POMC,PYY,NTRK3,NRG1,PDE4D,EPHA1,HSPD1,ARL6IP5,RAB2A,CS,DNAJA2,ITPKC,VCAM1,ARPC1B,ITM2C,DLL1,ZAP70,CD9,SLAMF1,SLC30A3,OLFM4,TRAF4,MRPL34,IRF1,WBP1L,FOXG1,BDNF,STC1,PDE6D,NRGN,NUCB1,EPHB2,STX6,RHOG,DDX25,TBX5,SPTLC2,WWOX,HNRNPA2B1,C4BPA,EHBP1,SNX17,CBX3,SEMA4B,COQ8B,AFP,APPL1,UBE2N,GDF7,DDR1,DHH,TTC1,PABPN1,CAB39,PRKACA,CRK,CHMP2A,HSPE1
STAT3_01	PTSD	-3.63E-06	0.00065377	0.995564	191		blood	PWAS	c3	0.995564	1	SERPING1,ICAM1,PROS1,CCL2,TRAF4,IRF1,HNRNPR,ELMO1,VIP
STAT3_02	PTSD	-0.000156292	0.000364814	0.668349	388		blood	PWAS	c3	0.668349	1	BCAM,FUT8,CPA4,SPON1,MATN4,HS6ST3,BMP4,NAPB,NELL2,CPLX2,NCAM1,TRIB2,NR1D1,CA10,IL18BP,KAZALD1,CRTAC1,PGF,GPC3,ADM2,SCUBE3,IRF1,RGS3,TNFSF18,RND1,ASIC4,DDIT3,FLRT1,MTPAP,SLCO5A1,AP1S2,S100A14,VSNL1,LRP2,EPHA7,ARF3,NR4A1,SET,TRIP10,LTA,KIRREL3,YY1,CERT1,CAPZA1,KPNB1,VCL,EIF4E,EIF5A
STAT4_01	PTSD	4.46E-05	0.000293591	0.879327	488		blood	PWAS	c3	0.879327	1	TLL1,NPNT,CBLIF,TAPBPL,ANGPTL1,PTK7,LRRC32,GREM1,EGF,TMPRSS11D,MPO,NRG1,FAM20A,CD200R1,STAB1,PDE4D,UBE2D3,NCAM1,VIT,FLT1,IGF1,RNF43,SDCBP,CA3,TNFRSF19,CTNNB1,GRID2,LAT,ABRAXAS2,IL21,HNRNPD,YARS1,VAV3,CSF3R,FGF12,EVA1C,BLNK,CALY,FAM24B,PRKCB,FN1,ACBD6,DHH,PBK,WBP1L,FOXG1,BDNF,TMEM59L,FGF8,CSPG4,TOM1L1,PDE6D,GPX1,RUNX3,ARRDC3,MYL3,RAB1B,VSNL1,PPARGC1A,NR4A1,STMN2,FGF10,FEV,MAPK10,SATB1,SOSTDC1,SLMAP,CTSK,AP1G2,ACTN1,CSRP3,LRIT3,MEF2C,EDN1,SETD2,HIPK3,NRAS
STAT5A_01	PTSD	3.49E-05	0.000223178	0.87574	778		blood	PWAS	c3	0.87574	1	DLL4,CXCL11,SIGIRR,SMPD1,SERPING1,ICAM1,CSF3,VTN,CPNE1,OLFML3,C7,AKR1A1,HJV,NRP1,PROS1,NRXN3,MECP2,TMOD3,CCL2,FLT1,AGRP,ITPKC,GRN,C1QTNF1,CCL5,FAP,PSD,LSAMP,USP25,OSM,LEP,HAMP,DLX4,ENPP2,S100A3,EGFL6,NDST1,ZNF180,LIF,TNFRSF9,TCEA2,ETV5,COL25A1,KLF4,TNFSF11,NTF4,APBB1,NT5C2,IRF1,IRF4,PRDM1,OLFML1,CEBPG,CERT1,BDNF,BCL6,ELL,RRAS,PCSK2,STC1,TNS2,IRF9,ARHGAP36,PROK1,NFATC4,BATF,CCDC25,F9,GRB10,PCOLCE,NCALD,ECEL1,HNRNPR,BATF3,YWHAQ,ARF3,MAP2K3,MGAT4C,OIT3,CD40LG,MAPK10,COQ8B,SLITRK4,XRCC1,ZYX,ADAMTS4,IRF2,PURA,SOD1,PDLIM1,EIF4E,VIP
STAT5A_02	PTSD	0.0002632	0.000917625	0.774244	169	0.241789	blood	PWAS	c3	0.774244	1	KITLG,PCDH9,GRAMD1C,IL1RN,ERBB4,GRID2,ENPP2,SYNCRIP,DSG1,IL9,ZNF180,KLF4,NTF4,MZF1,GSN,BDNF,WNT10A,BCL6,BCL2L1,PCSK2,STC1,GFAP,DDX25,ELMO1,ARF3,SETD2,DARS1,AP1G2,DCUN1D3,ATP5PF,TIAL1,BTK,VIP
STAT5A_03	PTSD	-1.80E-05	0.000357882	0.959923	597		blood	PWAS	c3	0.959923	1	UGDH,TIE1,ADAM23,KITLG,PCYOX1,TNFRSF11B,NPNT,SCN2B,HSPG2,TINAGL1,OLFML3,PTK7,SLITRK5,VEGFD,NEO1,CHST9,H2BC21,CADM1,FLRT3,PIM1,THBS2,LRP1,GPC4,PAK4,EPHA2,RCAN1,CACNA2D3,FLT1,CD274,COCH,EFHD1,DCTN2,IL36A,BCAR3,GRID2,ANGPT1,S100A4,S100A9,KLHL13,PELI2,ITGA2,DNASE2B,SCUBE3,STMN1,C1orf43,ZPBP2,PLEKHA1,STAT3,FN1,PPP2R3A,SHC1,PSMA1,POLE2,WNT10A,BCL6,STC1,SV2A,FGR,LCK,LYPD1,ARRDC3,NFATC4,F9,CADM2,ECEL1,NT5C3A,MYL6B,IL25,SATB1,FST,SPRED1,VRK1,DPYSL2,SF3B4,ACTN1,TCF4,ROBO3,SPEF1,PCDH8,CXADR,PSMA6,CBL,SLC26A7,SUMO2,TIAL1,VIP,MAPK14
STAT5A_04	PTSD	0.000140523	0.000487993	0.773376	167		blood	PWAS	c3	0.773376	1	CXCL11,PTPRD,IGF1,DIXDC1,NCAM1,VIT,RNF43,TNFRSF19,TMEM70,APBB2,GRID2,NRAS,FGF8,AIF1L,FGF12,BLNK,FAM24B,MAPK9,PRDM1,PBK,TNMD,BDNF,GRB7,EDA,GMDS,FSTL1,BTLA,ARRDC3,ANKRD1,EHD4,EHBP1,HNRNPR,PPARGC1A,RORB,NR4A1,CD40LG,USO1,SOSTDC1,BRD4,SETD2,SRSF6,AP1G2,ACTN1,NR5A2,FGF10,RBM39,MACO1
STAT5B_01	PTSD	7.92E-06	0.000249559	0.974692	719		blood	PWAS	c3	0.974692	1	DLL4,CXCL11,IGFALS,SMPD1,SERPING1,CBLIF,ICAM1,VTN,FUT8,HOMER2,OLFML3,C7,ADAM11,HJV,NRP1,PROS1,NRXN3,MECP2,TMOD3,CCL2,AGRP,ITPKC,C1QTNF1,CCL5,FAP,PSD,CLU,LSAMP,USP25,OSM,LEP,HAMP,DLX4,CNRIP1,LIF,ENPP2,S100A3,PCOLCE,NDST1,ZNF180,TCEA2,ETV5,KLF4,TNFSF11,NTF4,CLEC1B,APBB1,NT5C2,IRF1,IRF4,PRDM1,CEBPG,CERT1,BDNF,WNT10A,BCL6,ELL,RRAS,PCSK2,STC1,TNS2,IRF9,SLAMF1,ARHGAP36,ARID1A,PROK1,BATF,VASN,CCDC25,F9,GRB10,NCALD,ECEL1,HNRNPR,ADAMTS6,ARF3,MAP2K3,MGAT4C,OIT3,CD40LG,MAPK10,COQ8B,FST,AKT1,XRCC1,AP1G2,ZYX,ADAMTS4,IRF2,CDH1,HTRA2,SOD1,PDLIM1,BTK,TMUB2,VIP,NFKBIA
STAT6_01	PTSD	4.99E-05	0.000353177	0.887589	625		blood	PWAS	c3	0.887589	1	UGDH,ADAM23,KITLG,PCYOX1,TNFRSF11B,NPNT,ICAM1,SCN2B,HSPG2,PTK7,SLITRK5,VEGFD,NEO1,CHST9,CADM1,FLRT3,RCAN1,PIM1,THBS2,BICDL1,GPC4,PAK4,VIT,CACNA2D3,RNF43,CD274,COCH,EFHD1,IL36A,GRID2,NT5C3A,AKT2,PELI2,KLHL13,ITGA2,STMN1,PRRG4,TNFSF11,ZPBP2,PLEKHA1,STAT3,FN1,MUSK,ARL3,PSMA1,POLE2,FGF8,NEURL1,HNRNPC,SERPINE1,STC1,ARRDC3,NFATC4,F9,CADM2,ECEL1,MRRF,MAP2K3,IL25,SATB1,FST,SPRED1,GAS7,VRK1,DPYSL2,SF3B4,NFKBIA,IL22,ACTN1,MDH1,TCF4,SPEF1,PCDH8,CXADR,FYN,PSMA6,CBL,SLC26A7,TIAL1,EIF4E,MAPK14,SUMO2,VIP
STAT6_02	PTSD	-5.02E-05	0.000243496	0.836671	694		blood	PWAS	c3	0.836671	1	HGFAC,TLL1,LY75,PDGFRB,STAP1,ANGPTL1,LRRC32,GREM1,SLIT3,ADCYAP1,EGF,TMPRSS11D,ASPN,MPO,FAM20A,CD200R1,WNT5A,VAV3,SCGB3A1,STAB1,PDE4D,BMP2,MCTS1,ACAP2,DNAJA2,EPHA2,TANK,FLT1,SYTL1,RNF128,SDCBP,CD274,CA3,GZMK,DCTN2,CTNNB1,LAT,SNX8,LAG3,CAMK1D,MAP3K3,CARD9,HMGA1,IL7R,MARCKSL1,VAMP3,CSF3R,PRKCB,ACBD6,DHH,RGS3,BDNF,TMEM59L,SPDEF,TOM1L1,GPX1,RUNX3,EPHA7,ARID1A,LCK,RBBP5,CTCF,RAB1B,LRP2,CYTH4,FEV,SEMA4B,SATB1,GNGT2,FOXO3,CNN2,LRIT3,MEF2C,CSF2,VASP,ARFGAP2,CRK,EDN1,TMUB2
STAT_Q6	PTSD	0.000355807	0.0006555	0.587265	265		blood	PWAS	c3	0.587265	1	SEMA6A,MGAT2,ZFYVE27,IAPP,ARFIP2,QPCT,FLRT3,NTRK3,IL18BP,PROS1,NLRP10,MMP14,HSPD1,DNAJA2,CLU,LSAMP,PTHLH,LEP,DLX4,MMP3,ENPP2,PDE11A,LMAN2,CCL20,ZNF180,SLC41A2,THRA,NLRP4,TCEA2,ETV5,FGFR2,TNFSF11,TRAF4,FN1,PPP2R3A,IRF4,PRDM1,JPH3,NETO1,BCL6,BACH2,KCNE5,FIBP,PCSK2,UBE2L3,TNS2,SLAMF1,ARHGAP36,CD247,NFATC4,F9,PPARGC1A,CD40LG,ECEL1,THPO,ELMO1,ARF3,RFFL,RPS6KA3,MGAT4C,ASPH,PDCD6IP,COQ8B,COX5B,CLN5,ST6GALNAC5,IL22,IRF2,RBM39,SPEF1,CDH1,CSF2,AGAP2,CBL,EVPL,EIF4E,ANXA7,HSPE1
STEIN_ESR1_TARGETS	PTSD	-3.47E-05	0.000271675	0.89831	426		blood	PWAS	c2	0.89831	1	MICB,MANEA,RRM1,CXCL12,RET,TFF1,RAB26,TIAM1,RECQL,CA12,OLFM1,FEN1,VAMP2,POLE2,DYNLT3,RAB27B,ZWILCH,MCM6,ATAD2,NDRG4,SLC27A2,CDC25A,GLA,IGFBP4,PCNA,TMPO,RAB31,HNRNPD,SGK3,NAB2
STEIN_ESRRA_TARGETS_RESPONSIVE_TO_ESTROGEN_DN	PTSD	-2.94E-05	0.000284134	0.917495	327		blood	PWAS	c2	0.917495	1	MICB,MANEA,RRM1,OLFM1,FEN1,POLE2,ZWILCH,MCM6,ATAD2,SLC27A2,ASPH,CDC25A,PCNA,TMPO,RAB31,NAB2
STEIN_ESTROGEN_RESPONSE_NOT_VIA_ESRRA	PTSD	0.00130745	0.00416774	0.753744	44	0.730416	blood	PWAS	c2	0.753744	1	RET,DYNLT3,OLFM1,IGFBP4,SGK3,TIAM1
STK33_DN	PTSD	6.73E-05	0.000223061	0.762815	846		blood	PWAS	c6	0.762815	1	PLXND1,ART3,BPI,ACP6,BDH2,PROK2,SLPI,PCYOX1,RET,IL22RA2,NEO1,BTN3A3,AKR1A1,ASL,DDAH1,TMEFF1,TNFAIP8,DSG2,CA8,MREG,MANSC1,KLRG2,LRRK2,MATN2,GZMA,ZNRF3,CR2,SH3GL3,PDGFRL,CACNA2D3,SYTL1,ANPEP,KIT,CCL5,VARS1,CAST,APBB2,PFKM,PAWR,EEF2K,CPXM1,MAP4K1,LGALSL,ALCAM,SETMAR,TNFSF10,STC2,IL17D,POGLUT2,PARP16,PCBD1,PLS1,TNKS,C1orf115,MGAT4A,ANXA3,HK3,TPD52L1,NXT2,SATB2,FAM241A,STAR,JPH1,SHISA2,FLT3,ACY1,RETREG1,HHLA2,LCK,BTLA,BPNT1,RXFP1,HSD17B8,RORB,ANTKMT,ST6GALNAC3,ABHD14B,VCL,BMX,LPCAT2,MAPK14
STK33_NOMO_DN	PTSD	9.76E-06	0.00023552	0.96693	823		blood	PWAS	c6	0.96693	1	FCGR3B,PLXND1,ART3,MAGI2,PROK2,IGLL1,IL18R1,CKMT1A,BDH2,SEMA3C,CHRDL1,PCYOX1,RET,IL22RA2,NEO1,ADCYAP1,BTN3A3,AKR1A1,ASL,DDAH1,DSG2,SELL,MANSC1,LRRK2,MATN2,GZMA,ZNRF3,FMR1,CR2,GDA,PDGFRL,ANTKMT,ARG1,ANPEP,KIT,VARS1,CR1,APBB2,PAWR,VAT1,MAP4K1,ALCAM,IL17D,IL18RAP,POGLUT2,PCBD1,PLS1,TNKS,ITGB7,C1orf115,MGAT4A,ANXA3,HK3,TPD52L1,NXT2,SATB2,FAM241A,STAR,JPH1,CAMK1D,SHISA2,FLT3,ACY1,RETREG1,HHLA2,LCK,BTLA,GCH1,TCEAL8,SIRPB2,BPNT1,LGR4,RORB,ST6GALNAC3,ABHD14B,ACP3,BMX,LPCAT2,MAPK14
STK33_NOMO_UP	PTSD	-3.89E-05	0.000194891	0.841749	924		blood	PWAS	c6	0.841749	1	IL1R1,CD300C,SIGLEC9,MMP1,CXCL6,CXCL1,KITLG,A2M,TLR1,RNF149,MMP10,ICAM1,TNFAIP6,EFNB2,MGAT4B,ST3GAL1,SEMA4D,TPSAB1,ADGRE2,GPNMB,CADM1,IL1A,IL1R2,C1QC,NRP1,WNT5A,ADAMDEC1,KYNU,SOS1,ARL5B,CD80,GDF15,IL1B,TREM1,DAPK1,GJA1,PPP3R1,IL6ST,PLAU,HMOX1,PTGFRN,PPBP,COL6A3,NRAS,PPP1R3B,PPCS,ACP5,IL7R,CCL20,IL10,IL10RA,FAM234B,SEPTIN10,OSTM1,GNG11,CLEC2B,YES1,SQSTM1,OLR1,JUN,BTG2,PTX3,BCL6,LRRC25,STC1,C15orf48,RHOB,CAMK2D,STX6,ARRDC3,IER3,TNFSF15,FCRLB,UPP1,IFI16,KIFBP,NR1D2,WBP2,ASPH,STX12,HAVCR2,FABP4,RND3,SPRED1,CRK,CFL2,CLEC7A,GLIPR1,GCNT2,STK17B,GAN,MAP4K3
STK33_SKM_DN	PTSD	5.57E-05	0.000280634	0.842541	575		blood	PWAS	c6	0.842541	1	BPI,ACP6,PRSS1,PROK2,SLITRK5,CXCL16,ASL,SBDS,TMEFF1,TNFAIP8,CA8,CDH7,LILRA2,MREG,MANSC1,KLRG2,LRRK2,ZNF134,SNTB1,PDGFRL,KAAG1,CACNA2D3,ANPEP,KIT,THBS4,CCL5,DHRS9,GPX7,ADAMTS5,APBB2,CAST,PFKM,PAWR,EEF2K,NID1,RAPGEF5,SLPI,CRIP2,SH3BGRL2,SETMAR,TNFSF10,STC2,HMGA2,PCBD1,PLS1,C1orf115,TPD52L1,TEAD4,RAB27B,FAM241A,STAR,JPH1,SHISA2,FLT3,POGLUT2,ICAM3,SERPINB8,ACY1,PARP16,CRIM1,BTLA,BPNT1,GRB10,GRB14,IL12RB2,SV2A,RXFP1,CAMK4,HSD17B8,ABHD14B,SH3GL3,MSRB3,PCDH8,VCL,BMX,MAPK14
STK33_SKM_UP	PTSD	0.000324739	0.0005419	0.549	307		blood	PWAS	c6	0.549	1	H3C1,CD36,KITLG,TNFRSF11B,TLR1,PLXNB2,H2BC21,FAM177A1,TNFRSF21,TFPI,ARL5B,SYNJ2BP,BCL2A1,MFAP3L,TMOD2,LGALS1,IL1B,DNAJB4,FCAMR,RHOC,PLAU,GBP2,HMOX1,PPCS,CD9,NCF2,IL10RA,HBEGF,ADM,TNF,ERMAP,TK2,MPPED2,DNAJC15,VSIR,CD58,IRF1,GNG11,LRRC37A2,BTG2,SERAC1,TFPI2,SKIL,IFI16,RHOB,IRF9,FGR,OSBPL11,OLR1,STX6,ARRDC3,FGL2,CCN3,MILR1,CD86,IL15,SQSTM1,GPR135,RGS1,UPP1,SULF2,CYTH4,ASPH,ANXA1,STX12,FABP4,IL1A,RND3,NMNAT1,CTSK,CFL2,NFKBIA,GLIPR1,CDK2AP1,RAB7B,CDKN1A,CRK
STK33_UP	PTSD	-1.27E-06	0.000318492	0.996808	576		blood	PWAS	c6	0.996808	1	H3C1,CD36,MMP1,CXCL1,KITLG,TLR1,ICAM1,H2BC21,IL1A,FAM177A1,GLCE,NRP1,WNT5A,ADAMDEC1,TFPI,KYNU,SOS1,ARL5B,BCL2A1,GDF15,IL1B,TREM1,DAPK1,GJA1,FCAMR,PPP3R1,IL6ST,RHOC,PLAU,HMOX1,PPBP,COL6A3,PPCS,CD9,NCF2,SEPTIN10,IL10RA,CDKN1B,HBEGF,ADM,TNF,DNAJC15,VSIR,RNF149,OSTM1,GNG11,CLEC2B,JUN,BTG2,BCL6,TFPI2,LRRC25,CYTH2,STC1,IFI16,C15orf48,RHOB,IRF9,OLR1,STX6,ARRDC3,FGL2,CCN3,MILR1,TNFSF15,UPP1,SQSTM1,GPR135,RGS1,WBP2,SULF2,ASPH,ANXA1,HAVCR2,FABP4,RND3,SPRED1,MAP4K3,STX12,CFL2,BTN2A1,GLIPR1,GAN,CDKN1A,CRK
STONER_ESOPHAGEAL_CARCINOGENESIS_DN	PTSD	0.00725259	0.00908059	0.424469	16	0.214961	blood	PWAS	c2	0.424469	1	RABIF,GATD3,RBBP6
STTTCRNTTT_IRF_Q6	PTSD	-6.05E-05	0.000342827	0.859861	420		blood	PWAS	c3	0.859861	1	CXCL10,TAPBPL,TAPBP,IFIT3,B2M,IDO1,NRG1,CD200R1,WNT5A,PLXNC1,IL18BP,PSMB9,LGALS3BP,IL12RB1,FMR1,HGF,TNFSF13B,PSME1,PIGR,PTK2,NR3C2,OSM,EVL,DLX4,ISG15,EGFL6,KLHL13,IGFBP5,EDIL3,PSMA5,LIF,FLT3LG,IFNB1,ITGB7,GRAP2,DHX58,MGAT4A,NFATC1,CDKN2C,SATB2,IL17RC,UBD,DYNLT1,ASPA,BCL2L1,IFIT2,DTX3L,IL22RA1,DDR2,NCF1,HPCAL1,PSME2,NT5C3A,LRP2,PPARGC1A,IRAG2,SYNE2,CHGB,ALDH1A1,PSIP1,ARHGAP5,ZDHHC14,ADAM12,KIRREL3,BST2,IL4,SRSF6,MXI1,PSMA3,EIF5A
SUH_COEXPRESSED_WITH_ID1_AND_ID2_UP	PTSD	-0.0121217	0.00470301	0.00995358	46	0.523017	blood	PWAS	c2	0.00995358	1	GABARAPL1,PLAU,S100A6,UNC5A,DNAJB1,SQSTM1,ID2,SKIL,NDRG1,ID1,DDIT3
SUMI_HNF4A_TARGETS	PTSD	-4.01E-05	0.000980069	0.96736	44	0.892699	blood	PWAS	c2	0.96736	1	IFNLR1,LGALS2,AKR1D1,PLA2G12B,FABP1,TNFSF10,IL22RA1,SULT1C2
SUZUKI_CTCFL_TARGETS_UP	PTSD	-0.012003	0.00451797	0.00789015	42	0.197936	blood	PWAS	c2	0.00789015	1	CAMK2D,TFF1,ADK,PPY
SUZUKI_RESPONSE_TO_TSA	PTSD	0.000148687	0.000697508	0.831195	62		blood	PWAS	c2	0.831195	1	ARFIP2,PDIA5,TRADD,RAD23B,FABP4,GSTA3
SUZUKI_RESPONSE_TO_TSA_AND_DECITABINE_1B	PTSD	0.00320029	0.00864301	0.711178	20	0.283811	blood	PWAS	c2	0.711178	1	HMGCS2,IGF2,DLX4,KPNA4,TMEM108,HNRNPD
SU_SALIVARY_GLAND	PTSD	4.73E-06	0.000438683	0.99139	179		blood	PWAS	c2	0.99139	1	ICAM4,CST5,CA6,APAF1
SU_THYMUS	PTSD	0.000247436	0.000977019	0.800071	47	0.212213	blood	PWAS	c2	0.800071	1	MMP12,ADAMDEC1,IRF4,CYTIP,SLAMF1,MYB,SH2D1A,NCK2
SYATTGTG_UNKNOWN	PTSD	-2.93E-05	0.000480095	0.951255	264		blood	PWAS	c3	0.951255	1	HNRNPH1,OLFML3,OMG,ADAM22,PCDHGC3,IBSP,PCSK1N,PLXNC1,NNAT,CSNK2B,FMR1,CYB5R1,CA2,CA3,SMAD1,POFUT1,PDYN,MMP16,DPYSL3,CLU,SEPTIN11,GUCA1A,DLL1,SH3BGRL2,C1orf43,RPL30,MPPED2,BCL2L11,CASK,BCL2L1,CTNNA2,NECTIN3,NDNF,FGF17,MYL3,SEMA3A,BAG5,SEC22A,ACRV1,LDLRAP1,MAPK10,MB,ILF3,SLITRK4,SRSF6,CFL2,DDX39B,PCDH8,RNGTT,KCNF1,TAGLN3,PDAP1,CAMK2A,OPHN1,RAB3C,AHCYL1,YWHAZ
SYNCRIP_TARGET_GENES	PTSD	0.000202101	0.000941051	0.829953	104	0.836762	blood	PWAS	c3	0.829953	1	PDE5A,CCL28,ANXA2,SDCBP,PTHLH,NNAT
T3R_Q6	PTSD	-3.09E-05	0.000322627	0.923758	464		blood	PWAS	c3	0.923758	1	ALPI,ATF6,LRRTM4,TNXB,CRISPLD2,LRRN1,BPIFA2,SMOC1,NOG,ENPP5,STOML2,NNAT,IGFBP3,PRSS27,STIM1,COX5A,CACNA2D3,RNF128,TNFRSF12A,IGDCC4,GUCA1A,CCL20,RELT,SEMA6C,CYCS,CDHR5,MYOM3,YARS1,TRIAP1,FGF17,FGF12,DAO,SCUBE3,IGSF9B,THRA,VAMP2,NTF4,NFE2L1,APBB1,AP4M1,RBM24,TPM1,EIF1AD,ALPG,BCL6,DUSP16,KCNG4,CXCL17,AIFM1,TNS2,EPHA7,ARHGAP36,TBX5,SLITRK1,CD40LG,BRAF,NT5C3A,TMEM119,RGS7,THPO,RELL2,PDK2,SHH,TMEM8B,AGO1,LDLRAP1,CDK16,CDK2AP2,DEFB119,TBX3,MAX,MXI1,RAB22A,MANF,LDHB,BTK,SCT,EIF4E,RANBP1
TAATAAT_MIR126	PTSD	0.000112981	0.000325948	0.728875	372		blood	PWAS	c3	0.728875	1	JAG1,ADGRF5,BCL2L2,COLEC12,PCDHA4,TGFBI,TRIL,NTRK2,ADCYAP1,MATN3,ALCAM,FLRT2,COL1A1,VEGFA,ATRN,VAPA,GHR,USP15,MAT2B,LRP1,FGFRL1,FGFR2,SYT7,NOVA1,PCDHAC1,PCDHA7,TMED2,JPH1,HS3ST3B1,PCSK2,STC1,ARF6,ARID1A,MMP16,HMGB1,PCDHAC2,PTPN11,LRRC3B,KPNA4,SPAST,PPARGC1A,ADGRB3,BRD1,EIF3J,ADAM9,PURB,DDR1,CELF2,DCUN1D3,FGF7,EIF4A2,STK24,NR5A2
TAATGTG_MIR323	PTSD	4.66E-05	0.000397418	0.906568	276		blood	PWAS	c3	0.906568	1	QSOX2,MRC1,ARFIP1,ENTPD5,FAM20B,PCDH9,RCN1,CXCL12,DCUN1D1,PTK2B,PITPNA,GJA1,ACAT2,TBPL1,NT5C3B,TMPO,MAP3K3,STAT5B,MAPRE1,MARCKSL1,SEPTIN3,KPNA1,PAK5,CDKN1B,CUL1,HEXIM1,PPARGC1A,ADAMTS6,ASF1A,WBP2,ANKRD27,RPS6KA3,EIF3J,CRK,SATB1,ZHX1,TOP1,STX12,RAB1A,SLMAP,G3BP2
TAAWWATAG_RSRFC4_Q2	PTSD	-0.000211731	0.000541753	0.695925	308		blood	PWAS	c3	0.695925	1	KLB,SEMA6A,ADAM23,PDGFRA,PCDH9,HJV,NOG,COL1A1,NRXN3,CPT1B,NRP2,TYRO3,FXR1,LGALSL,YARS1,LIF,COL8A1,HIBADH,MUSK,PPP2R3A,ACVR2A,KCNN1,JUN,SATB2,CKMT2,PI15,MID2,SNAP25,CA7,CNMD,TACSTD2,SV2A,GRB14,ESAM,HRK,ATP2A3,MYL3,PPARGC1A,PRDX5,NR4A1,CAPN3,ST6GALNAC5,PABPC4,ZFAND5,ALDOA,DNAJA4,PURA,PRMT3,PDLIM1,CDKN1A,TCF4,EIF5A
TAAYNRNNTCC_UNKNOWN	PTSD	0.000129356	0.000538819	0.810273	303		blood	PWAS	c3	0.810273	1	DLL4,NPNT,CSF3,SEMA7A,MDGA1,CRH,GPC4,COL11A2,CACNA2D3,ESM1,NR1D1,TNFRSF19,GRID2,ISL1,PPIG,SYNCRIP,ADAMTSL2,FURIN,FGF20,IL10,ST8SIA3,PPP2R3A,ELK3,WFDC3,SNAP25,GPX1,CTCF,SLITRK1,PCOLCE,PPARA,PATE1,FOXO3,CSF2,PURA,FGF7,CAMK2A,ARHGAP5,GAP43,ARRB1,NR5A2
TACAATC_MIR508	PTSD	0.000219119	0.000566327	0.698821	103		blood	PWAS	c3	0.698821	1	SORCS1,GLCE,PPP4R3A,LAMTOR3,HMGN1,ABLIM3,NDST1,HMGA2,ZBTB33,KLF4,BDNF,DNAJB1,SUB1,MSTN,RAD23B,PTPN9,EIF3J,SATB1,PURB,FGF7,VAPA,ARPP19
TACGGGT_MIR99A_MIR100_MIR99B	PTSD	-0.00913268	0.00703367	0.194142	20	0.504996	blood	PWAS	c3	0.194142	1	FGFR3,TRIB2,HS3ST3B1,EPDR1
TACTTGA_MIR26A_MIR26B	PTSD	0.000118432	0.000394823	0.764206	370		blood	PWAS	c3	0.764206	1	JAG1,PDGFRA,COL10A1,PCDH9,INHBB,RCN1,ASPN,CD200,PLOD2,ALDH5A1,SPOCK2,WNT5A,CELF2,PIM1,HERC4,G3BP2,HPGD,PDHX,CHFR,COX5A,EPHA2,DAPK1,TRIB2,IGF1,HGF,PPP3R1,SMAD1,KPNA2,USP25,USP15,PAWR,VAMP1,VLDLR,UBE2D1,WNK3,PELI2,HMGA1,ADM,HMGA2,NTN4,LIF,EIF5,PTPN13,CEMIP2,RGS4,RBM24,ERLIN1,ITGA5,RTF1,ACADSB,MRAS,PCK1,ADAM19,SRP19,OSBPL11,ST8SIA4,MMP16,PFKFB3,SNN,SMAD4,PLCB1,LGR4,NAB1,CBFB,ADAMTS6,PTP4A1,TNRC6B,HAO1,MTX2,MXI1,MCL1,UBE2G1,PTGS2,PURA,EIF4G2,CDK2AP1,HTR2A,MOB1A,ARPP19
TAGAACC_MIR182	PTSD	0.000184093	0.0006908	0.78986	81		blood	PWAS	c3	0.78986	1	BCL2L2,CNTN2,CADM1,DOCK9,GALNT1,UBE2B,HDHD2,CRIM1,RAB5A
TAGCTTT_MIR9	PTSD	-0.000193754	0.000484112	0.688991	237		blood	PWAS	c3	0.688991	1	LRP4,TIMP3,SLITRK3,SLITRK6,PLCG1,SORCS1,RAB14,MECP2,DNAJC16,ENAH,UBE2D3,HS6ST2,PPP3R1,DPYSL3,DVL2,PDK1,RELT,FXR1,NDST1,CCN1,QKI,NEGR1,LRRTM1,TPM1,CASK,BACH2,PI15,AGFG1,STC1,NT5DC3,GABBR2,KLC1,CNTN4,PPP1R8,EPHA7,PSMD7,STAT1,TARDBP,RBBP5,TAFA1,MMP16,SERF2,CYGB,TNRC6B,SET,ARHGAP5,LRP12,VAMP4,ZHX1,SORCS3,SOX2,CFL2,SKP1,RBM39,TCEA1,MEF2C,CELF2,KPNB1,HNRNPA2B1,YWHAZ,CRK,C18orf32
TAGGTCA_MIR192_MIR215	PTSD	-0.00123859	0.00453303	0.784671	47	0.148063	blood	PWAS	c3	0.784671	1	B4GALT2,MECP2,RAB2A,ALCAM,DYRK3,ACVR2A,ARHGAP36,RB1,MSN,SRSF6,DDX6,CBL
TAGHAVI_NEOPLASTIC_TRANSFORMATION	PTSD	-0.000107047	0.00477078	0.982099	35	0.151884	blood	PWAS	c2	0.982099	1	AGRN,MCF2L,MAP3K3,PDGFB,RAF1,HGS
TAKADA_GASTRIC_CANCER_COPY_NUMBER_DN	PTSD	1.79E-05	0.000482444	0.970357	230		blood	PWAS	c2	0.970357	1	ADAM23,TEK,MDGA2,MTAP,ADAMTSL1,FHIT,VLDLR,RB1,WWOX,SH3GL2
TAKADA_GASTRIC_CANCER_COPY_NUMBER_UP	PTSD	-0.00443302	0.00567238	0.434503	24	0.223354	blood	PWAS	c2	0.434503	1	MET,FGFR2,MYC
TAKAYAMA_BOUND_BY_AR	PTSD	-0.000861423	0.00465902	0.853312	37	0.414584	blood	PWAS	c2	0.853312	1	MET,UGT1A1,TES,CDH2
TAL1ALPHAE47_01	PTSD	0.000153881	0.000391987	0.69464	393		blood	PWAS	c3	0.69464	1	ANGPTL1,DLL4,SELENOM,CPNE1,LIMA1,MRPL58,LRRN1,HAAO,B3GALT2,GFRA1,GNAS,SULT2A1,DAPK1,HTR7,KIRREL2,OSM,FAP,CADM2,GRID2,NTF3,LAMTOR2,SWAP70,FLNA,PDLIM4,SCGN,TAC1,GFRA3,STC2,CDH6,ACLY,HCK,CPE,PI15,CD79B,NXPH3,CHST9,GABARAPL2,HEXIM2,ARHGEF2,TAFA1,PXYLP1,ARRDC3,HRK,CDH2,DDIT3,EHD4,DARS1,SMAD3,PLCB1,PDGFB,KERA,ELMO1,ALDH1A1,TGFB3,BRD4,ST6GALNAC5,TTN,TRIM3,PHEX,GPD1,MEF2C,PDE1A,YTHDC1,PRMT3,FGF7,UBQLN4
TAL1BETAE47_01	PTSD	0.000195786	0.000340656	0.565473	477		blood	PWAS	c3	0.565473	1	ANGPTL1,DLL4,SERPING1,HSPB6,SELENOM,CPNE1,PROK2,OMG,LIMA1,MRPL58,LRRN1,HAAO,GFRA1,GNAS,DAPK1,HTR7,KIRREL2,OSM,FAP,CADM2,GRID2,LAMTOR2,SWAP70,PDLIM4,SCGN,TAC1,SMTN,GFRA3,PYY,CDH6,ACLY,HCK,PI15,CD79B,CHST9,GABARAPL2,GPX1,S100A10,EPHB2,CELA3B,TAFA1,PRKN,HRK,TMEM59L,NAT14,DDIT3,EHD4,DARS1,SMAD3,PLCB1,KERA,ELMO1,RORB,KIRREL3,BRD4,ST6GALNAC5,TTN,TRIM3,PHEX,GPD1,FGF10,MEF2C,PDE1A,PRMT3,FGF7,UBQLN4
TAL1BETAITF2_01	PTSD	0.000221134	0.000392142	0.572813	390		blood	PWAS	c3	0.572813	1	ANGPTL1,DLL4,MRPL58,ATP13A1,HSPB6,SELENOM,PROK2,LIMA1,DDAH1,TNFAIP8,HAAO,B3GALT2,GFRA1,PDIA6,DAPK1,KIRREL2,FAP,CADM2,GRID2,LAMTOR2,SWAP70,PAK3,PDLIM4,SCGN,TAC1,GFRA3,PYY,FIBCD1,MUSK,RGS3,ACLY,OPTC,CPE,PI15,EFS,CD79B,SCARF2,NXPH3,CHST9,GABARAPL2,HEXIM2,EPHB2,BRPF1,TAFA1,CD81,HRK,TMEM59L,DDIT3,EHD4,DARS1,SMAD3,PLCB1,PDGFB,KERA,MYL6B,ELMO1,RRAS2,BRD4,ST6GALNAC5,TTN,TRIM3,GPD1,HTR7,PDE1A,NAP1L1,PRMT3,UBQLN4
TARTE_PLASMA_CELL_VS_B_LYMPHOCYTE_DN	PTSD	0.00860917	0.0071701	0.229865	23	0.39482	blood	PWAS	c2	0.229865	1	TGFBR2,CD37,MAPRE2,GCH1,BIN1,SERPINB1,RHOG,SATB1,BLK,IFNGR1,MOB1A
TASOR_TARGET_GENES	PTSD	0.00031872	0.00055714	0.567278	216		blood	PWAS	c3	0.567278	1	NUDT9,GUSB,BIRC2,DPY30,PZP,KIAA2013,PYCR1,MCTS1,H2BC21,PBRM1,CSNK1G2,BOLA1,MAP4K1,REXO2,CYCS,DLD,YARS1,NEURL4,PRKAR1B,HAT1,SLC3A2,MZF1,AXIN2,DNAJC19,TPD52L1,CHEK1,PSMB6,LSM4,CDKN2C,WFDC3,EMC8,CYB5D2,VAMP8,DDIT4,TRAPPC5,KIFBP,TPT1,BAG5,IARS1,BET1L,ANTKMT,NDE1,P2RX6,CDK2AP2,MPG,GCLM,TCEA1,H1-2,H1-10,CNPY4,EIF4B,NFKBIA
TATA_C	PTSD	-0.000140287	0.000387984	0.717666	445		blood	PWAS	c3	0.717666	1	CD109,KITLG,LEAP2,DKK2,MMP10,PDGFRB,AMY2A,SLIT3,EGF,METAP1,FGFBP3,CRHBP,COL1A1,CD96,HS3ST4,IL1B,CA2,PA2G4,PDYN,MMP13,MAPK10,ALDOB,S100A10,CRNN,NPPA,HAMP,MMP3,SNRPF,CFL2,MAPRE1,CCL7,CCN1,IL17A,VSTM2L,IGSF9B,LMOD1,COL8A1,TOPBP1,EHF,PRDM1,FOXG1,BPIFA1,BDNF,BMPR1B,MMP20,BACH1,STC1,TAGLN,UBE2F,CYB561D1,ARHGEF2,ARRDC3,JARID2,MYCT1,FSHB,GCH1,TGFB3,CRABP2,SLITRK1,SEMA3A,BNIP3,BIN1,RHOA,HSD17B8,IL17F,PACSIN3,OTUB2,ANXA1,FABP4,SATB1,TBX3,PHEX,IL22,TGFB2,FGF23,PURA,PRMT3,JUND,EIF4A2,RAB5B,TCF4,NR5A2,VIP
TATCTGG_MIR488	PTSD	-0.00040516	0.00337828	0.904538	67	0.265994	blood	PWAS	c3	0.904538	1	LIFR,NRXN3,PDE4D,CREBBP,EPHA3,PFN2,CPN1,CEBPA,YWHAB,SATB2,NPM1,STC1,YBX1,ZFP91,CAB39
TATTATA_MIR374	PTSD	1.08E-05	0.000321623	0.973175	476		blood	PWAS	c3	0.973175	1	PAPPA,PCDH10,ADAM10,SCN2B,OCRL,PROK2,EDAR,HOMER1,UST,NEO1,MAP2K4,LRRN1,NOG,WNT5A,PDE4D,CHD7,SF1,MMP14,BMP2,MECP2,BOLA3,FAF2,FMR1,MOB4,BMPER,HAPLN1,IL15RA,NTF3,ST8SIA4,CSMD2,VWC2,NPTX2,CEBPB,NOVA1,CHST2,C11orf87,IL10,ETV5,QKI,FGFR2,ST8SIA2,VAMP2,ARL15,LRP1B,MGAT4A,PRDM1,FOXG1,PAXIP1,PAK5,NLGN1,CNTN4,HDHD2,LDLRAD4,CRIM1,ACTN1,STMN2,NMT1,CADM2,SLITRK1,DUSP6,PMEPA1,CD47,PPARGC1A,RORB,MAP2K6,ARHGAP5,SRSF7,TMEM108,ARL2BP,RALA,PURA,EIF4G2,PDPK1,MAP4K3,SETD2
TAVOR_CEBPA_TARGETS_DN	PTSD	8.26E-05	0.000973481	0.932349	57	0.481783	blood	PWAS	c2	0.932349	1	A2M,PLOD2,ICAM2,ITGB5,GJA1,SULT1A3,ISG15,KLRC1,TNFSF10,KLRK1,PFN2,GAL,TBXAS1,SERPINB1,H1-10,MYC,AKR1B1,CRADD
TAXCREB_01	PTSD	9.75E-05	0.000556503	0.860949	178		blood	PWAS	c3	0.860949	1	HHIP,MAP1LC3A,PTPRU,NTRK2,GEM,HS6ST2,VEGFA,RBP5,CEBPB,C11orf87,VAMP2,TFIP11,CDKN1B,SCAMP5,CTCF,TMEM59L,CLSTN3,GPC6,BRAF,TAGLN2,SLC30A5,OTUB2,DNAJB2,CDC42,PRMT3,CAMK2D,JUND,EIF4A2,TMUB2
TAXCREB_02	PTSD	0.000379658	0.00096666	0.694502	53	0.145836	blood	PWAS	c3	0.694502	1	JAG1,CRLF1,ERLIN1,DLK1,S100A10,STX12,NAB2
TAYLOR_METHYLATED_IN_ACUTE_LYMPHOBLASTIC_LEUKEMIA	PTSD	-0.00851845	0.0032741	0.00927456	77	0.498104	blood	PWAS	c2	0.00927456	1	NUDT9,DPY30,EFNA5,SLIT3,FSTL5,PSMA2,SFXN5,BCL10,LRP1B,AGFG1,CNTN4,CCN3,RBBP5,GMNN,PCDHGA12,FEV,MOB1B,COX5B,MYC,MRAP2,NFU1,DDX39B
TAZ_TARGET_GENES	PTSD	-4.84E-05	0.000208117	0.816235	786		blood	PWAS	c3	0.816235	1	MICB,TP53I3,BCAM,SPINK2,PARP1,CST5,EPOR,ERBB3,PLXNB2,SELENOW,RPS6KA1,BIRC2,ING4,DKK1,EFNA5,TGFBI,NOTCH1,L1CAM,GPNMB,MMP19,THBS1,AXL,ALDH2,PEF1,PCOLCE,LEMD1,SPHK1,SMIM13,RPIA,DEAF1,SARS2,VEGFA,SOCS3,FKBP7,TRIB2,ITGB5,GPI,ITM2C,ACP1,RELT,CAPN2,SNX8,PRPF6,PDE4A,LAMTOR2,SIRT2,C9,PIR,PDXK,PLXNB3,PRKACA,FER,SMTN,ALDH3B1,FLT3LG,STMN1,FOXL2,TFR2,JUP,TEPSIN,MRPL34,PDZD7,TK1,NFKBIB,CEACAM7,RRAS,SRI,IL17RB,NXPH3,ADSS1,ESAM,SYT8,NME2,CYB561D1,RBBP5,ANKRD1,RHOG,SLC4A8,CRABP2,GALK1,PGAM1,PSG1,PTPN11,BATF3,NR4A1,MAP2K3,NDUFAF8,EIF1B,DIDO1,PARVA,PCNA,PPP2R5A,CXADR,GSTP1,EDN1,CSK,ARTN,EIF5A2,UBQLN4
TBK1.DF_DN	PTSD	1.57E-05	0.00024469	0.948817	543		blood	PWAS	c6	0.948817	1	ERAP1,GALNT3,ADAM10,GAS1,IL1RL1,DKK1,SEMA3C,PCYOX1,THBS1,MTAP,FLRT3,PSMB9,IL1RN,KIF3A,CHMP2B,DNAJC16,ACAP2,TFAM,PDHX,TMOD3,GJA1,SERPINE2,ITCH,ZWINT,DNAJB14,RPS6KB1,PPCS,CLN5,PPIG,GNPDA1,BPTF,ITGA2,PCBD1,C1D,EHF,FAM234B,BLMH,PLEKHA1,SMURF2,YES1,SPIN1,CBX5,BCL2L1,BACH1,AGFG1,STOM,PANK3,GNAI3,TAF15,ANGPTL4,RBBP5,BMPR2,DCK,LMNB1,GALNT11,IDE,NEK7,ALDH3A1,HMGCS1,MTPAP,CBFB,PMEPA1,MSH2,UBXN4,BPHL,NIP7,TNRC6B,RIDA,PAFAH1B3,PDGFA,ITGB6,DSC3,VRK1,MYO6,HIPK3,KPNA6,MPDZ,IRF2,RALA,CXADR,APPL1,H1-2,ROCK2,UBL4A,CRK
TBK1.DF_UP	PTSD	1.73E-05	0.000212707	0.935248	741		blood	PWAS	c6	0.935248	1	IL1R1,TP53I3,MINPP1,NGFR,MICA,SNCA,AKR1C3,IGSF3,PRSS3,OCRL,MMP9,PTK7,IGF1R,ADGRE5,C1GALT1C1,MRPL58,PPP2R3A,ANXA6,TPST1,IL1A,TNFAIP8,DLG3,MREG,CXCL8,PROS1,TIMP4,TNFRSF10B,RLN2,SAA1,ENO2,SIRPA,ANPEP,DNAJC17,PLAU,PLAUR,HMOX1,TBPL1,GCA,PTHLH,ISL1,SWAP70,UXS1,GALNT10,PNP,CHGB,HBEGF,CRIP2,VAMP3,DCUN1D2,LANCL1,SERPINB13,NT5C2,CLCA2,OSTM1,GNG11,RGS3,RABIF,CSGALNACT2,ADGRG1,RRAS,PXDN,RB1,GCH1,CRABP2,FKBP1B,GPR107,NETO2,TUFT1,G0S2,SPOCK1,GPX2,BID,ARAF,CKB,TNFAIP3,LRP12,VCAN,DUSP3,SCO2,AGO3,STX12,RAB21,PTK6,NCK2,RNGTT,DNAJB6
TBK1.DN.48HRS_DN	PTSD	1.44E-05	0.000487752	0.976422	159		blood	PWAS	c6	0.976422	1	STX1A,CRYZ,BIRC2,EGF,BIRC5,ST3GAL5,GALE,DLD,HSPA1A,MAPK9,MSRA,CDK1,PDHX,DCK,IER3,RALB,ATG3,BPHL,DUSP4,IL13RA1,PAFAH1B3,PDGFA,UFM1,RALA,PRKCQ
TBK1.DN.48HRS_UP	PTSD	0.000281724	0.000548835	0.607732	174		blood	PWAS	c6	0.607732	1	UGDH,LRPAP1,IGFBP3,MTFR1,PTK2,APOE,CEBPA,CNDP2,UBE2J1,FKBP14,MLEC,MYCBP,CHEK2,BAMBI,SOX2,DUSP3,DDR1,EDN1,UBQLN2
TBPL1_TARGET_GENES	PTSD	5.61E-05	0.000432144	0.896721	254		blood	PWAS	c3	0.896721	1	MDGA1,GOLM2,NRIP3,CR2,SYTL1,A4GALT,STAMBP,VAT1,S100A6,SIGLEC15,HBB,ATP1B3,GPC3,OMP,CSF2RA,OLFM4,TRIO,PGK1,ACOT8,ARHGEF2,STX6,RBKS,ESRRA,LAMA4,NAP1L1,SNRPA,AP2A2,GFER,RANBP1,EEF1B2
TBX1_TARGET_GENES	PTSD	0.000130724	0.000481336	0.78594	248		blood	PWAS	c3	0.78594	1	TP53I3,RPS3A,IL1RAP,FAS,IGFBP6,TGFBI,LCN2,CHST11,PI3,P4HA2,KRT7,PRPF6,PFDN5,GALE,TCEA2,SCN4B,ADRM1,ECE1,CTHRC1,TSSC4,C3,SPOP,UROD,PNPO,TRAPPC4,DUSP6,WBP2,RBM22,ILF3,AHCYL1,EIF4A1,PPCDC,SMAD3
TBX3_TARGET_GENES	PTSD	-6.57E-05	0.000212569	0.757149	822		blood	PWAS	c3	0.757149	1	ISLR2,RPS6KA1,MBL2,TDGF1,LRIG1,C2,IGF1R,HSP90B1,ARSK,NANP,ITPA,PCLAF,TPP1,ARSB,DNAJC16,FAF2,CS,MMAB,IDH3G,GDF15,NAGK,CPLX2,PLD3,ERCC1,EXOSC3,UGP2,PYGL,DVL2,CD68,PRDX1,SNX1,BTD,SERPINA11,CYCS,SLPI,RRAGC,C1orf43,UBE2B,ASGR2,PSMD9,ETS2,RGS5,SUFU,AP4M1,MAPRE2,RBKS,BRPF1,SHC4,MEMO1,DARS1,PRKCI,ALDOA,UBB,SNX17,BUB1,ATG3,CBX3,ARF3,DHPS,RAB5A,TNFAIP3,VRK1,MDH1,KPNB1,AARS1,CCT8,AK2,MAPK14,EIF4B,DDX19B
TCANNTGAY_SREBP1_01	PTSD	-7.82E-05	0.00025727	0.761247	742		blood	PWAS	c3	0.761247	1	MANBA,GABARAP,CD109,ENPEP,CTSA,CAMK2D,CSF3,C2,ADAM11,GPNMB,LUM,LRRN1,GEM,DLG3,PSAP,APOA2,PPT1,CTSS,IGF2R,TPP1,RAB26,PDE7A,TLR4,CHMP2B,HIF1A,CS,STX4,CREB3L1,NR1D1,KIT,SRC,GRN,CTSD,HMOX1,LCP1,DVL2,SDF2,ILF3,CD5L,SNRPA,AKR7A2,BMP7,SMOC2,PPCS,SWAP70,S100A16,RAB3A,UBE2B,BDNF,STC2,IL17A,SLC30A3,APP,BLNK,RRAGC,C1orf43,LMOD1,LY6G6D,CISD1,FEN1,SLC3A2,TCEAL3,PLAAT3,MOCS3,IL1RAPL2,STK16,JPH1,SPIN1,NR1H4,CDH12,ACP2,EIF2S1,SV2A,GET3,PKN1,ATP1B4,ALDH6A1,PDZK1,STX6,AS3MT,CNTF,ORC6,CTCF,PIAS4,TCEAL8,BRAF,CRABP2,DDR2,PDGFB,CAMKK1,PNOC,RAP1GAP,RBBP4,ANXA9,RGS1,PPARGC1A,RXFP1,RNF146,SORBS3,RORB,NTMT1,NR4A1,CAPN3,PDCD6IP,DUSP3,HK2,VPS26A,DDIT3,ARPC5,GLA,NAPA,ACTN1,RAB22A,RBFOX2,GIPC1,DDR1,COMMD9,NFE2L1,LAMP1,CSF2,PURA,AHCYL1,AARS1,TOLLIP,EIF4B,RAB5B,UBE2V1,SETD2,APEX1,U2AF2,NR5A2,SMNDC1
TCATCTC_MIR143	PTSD	-0.000212117	0.000679623	0.754957	168		blood	PWAS	c3	0.754957	1	CRELD1,GABARAPL1,ERBB3,NTRK2,HMBS,GNS,EGLN1,ITM2B,PTPN4,BOLA2,IGFBP5,FGF1,BRD2,UNC5A,QKI,SEPTIN3,ARL15,RBM24,NETO1,NEURL1,TARDBP,ST8SIA4,CADM2,CBFB,LRP12,MYO6,VAPB,AHCYL1,SMNDC1,PC,ENSA
TCCAGAG_MIR518C	PTSD	-0.000195816	0.000556926	0.725138	190		blood	PWAS	c3	0.725138	1	DLL4,PCDH9,AXL,PCDHGC3,MAPK1,MECP2,DDT,IL18BP,PSME3,HMGN1,HNRNPAB,PCDHGA10,CHKB,ETV5,SYT7,ST8SIA2,MEOX2,SMURF2,NCF4,BACH2,RND1,ANK2,STC1,RBBP5,GAD1,MSTN,PCDHGB1,NRXN2,PCDHGC5,ELAVL1,GRB2,AGO1,PCDHGA12,CSNK2A1,CBX7,GGA3,CDC42,ZFAND5,RALA,PCDHGA2
TCCAGAT_MIR5165P	PTSD	-9.96E-05	0.000560184	0.858894	155		blood	PWAS	c3	0.858894	1	B4GALT1,EFNA5,SEMA4D,OAF,MANSC1,GNAS,TRIB2,CRYZL1,CXCL14,DLX4,RSRP1,ARL8B,VAMP2,STAT3,EPHB1,STC1,OLA1,TIMM50,MMP16,ADAMTS6,NUTF2,CSF1,GALNT3,DLX3,BRD4,SPEF1,RAB1B,GMFB
TCCATTKW_UNKNOWN	PTSD	-4.20E-05	0.000323941	0.896932	385		blood	PWAS	c3	0.896932	1	SEMA6A,KITLG,NCAM2,LRRTM4,HSPG2,OLFML3,OMG,TMEM132A,DLG3,CRH,BMP2,CSDE1,ENAH,CACNA2D3,IGF1,RNF43,IL6ST,FGFR1,ITCH,CLU,EGFLAM,PTGFRN,SDF2,SYNCRIP,BPTF,VAMP3,DNASE2B,FGF12,GFRA3,EIF4A1,SCUBE3,AURKA,CASQ2,ETV5,OLFM1,MPPED2,ILF2,ACVR2A,PFN2,PRDM1,NETO1,BCL2L1,NNAT,STX6,JARID2,CTCF,PABPC4,DUSP6,ECEL1,PAFAH2,VSNL1,NR4A1,FST,SPRED1,DPYSL2,IGFBP4,SOX2,CFL2,CXADR,YTHDC1,SETD2
TCCCCAC_MIR491	PTSD	4.55E-05	0.000961359	0.962238	80	0.498114	blood	PWAS	c3	0.962238	1	PDGFRA,VWA1,B4GALT5,ITPKA,TAF10,CDHR5,AGFG1,CSRP1,STC1,GPD1,ARL4D,GIPC1
TCF11MAFG_01	PTSD	-0.00023827	0.000478952	0.618849	284		blood	PWAS	c3	0.618849	1	TLL1,CST7,LRRTM4,PCDH9,OMG,MRC2,CLC,ATP1B1,CADM1,BLVRB,ITM2B,CRYGS,IL6,PSMA2,SFXN5,CA10,ENO1,GAP43,FIBCD1,REXO2,UCHL1,PRDX1,ANGPT1,DUSP13,TAC1,PSMA5,CD200R1,FGF12,BRD2,EIF5,IFNB1,LRP1B,PFN2,NLGN2,SERPINB5,NRGN,JARID2,NRXN2,PLBD2,ERO1A,ATP2A3,PDGFB,KMT2C,SYT2,PPARGC1A,PTP4A1,DNAI1,RORB,GPX2,P2RX6,IL13RA1,PSMD11,VPS26A,SATB1,MRPL32,KIRREL3,SPRED1,MDM2,CD69,TXNRD1,ALDOA,SKP1,PGRMC1,RAB1A,PSMA6,BTK,PIANP,UFD1,TIAL1,ARPP19
TCF11_01	PTSD	0.000219967	0.000396107	0.578675	318		blood	PWAS	c3	0.578675	1	SPARCL1,JAG1,LRRTM4,EDAR,CNTN2,THBS1,ATP1B1,CADM1,NRP1,POU2F1,NTRK3,NRG1,ELAPOR1,PDE4D,DLG2,HEBP1,ESM1,RNF128,CREBBP,RBP5,HAGH,EFHD1,PKLR,ANGPT1,DLL1,CCDC80,LRRTM3,RBM3,UBE2B,SLC3A2,NLGN2,STAT3,UBE2A,CDKN2B,BDNF,AK5,SATB2,TMX2,MID2,MB,PCSK2,LMAN1,CA7,GPX1,TNR,CD247,LYPD1,CNTF,SLC41A2,CLSTN3,RNF13,DLX3,HNRNPR,GNAI1,PTRH2,RPS6KA3,SAT1,COL9A1,FGF10,FABP4,IL24,ITGB6,TGFB3,GPC4,TXNRD1,RAN,PPIE,SRSF6,CTSK,CFL2,RAB22A,RBM39,NME1,BTK,MAPT,PDAP1,EIF4E
TCF1P_Q6	PTSD	8.00E-05	0.00032148	0.803386	531		blood	PWAS	c3	0.803386	1	MSMB,BCAM,KITLG,CPZ,CILP2,PCDH10,LRRTM4,COL15A1,CPNE1,PCDH9,EDC4,HTN1,EFNA5,COL18A1,SEMA7A,NEO1,IL12B,FGFBP3,HS6ST3,KIAA1549L,NRXN3,PLK1,TYRO3,ITPKC,KLK8,PTGFRN,CD68,SOST,RHOD,SCGN,KMT5C,CCL20,SEPHS1,SLC30A3,APP,PLS1,HIF1A,ZPBP2,ACVR2A,FOXG1,CDKN2C,JPH1,LRRC74A,EDA,NLGN2,GPX1,GMNN,EPHA7,GLTP,ARF6,JARID2,TGFB3,HMGCS1,PABPC4,SEMA3A,LTA,PGAM2,PACSIN3,SAT1,MGAT4C,ARHGAP5,CDKN1A,SATB1,TBX3,BMP10,PIP4K2B,DLG2,RBM46,GGA1,EREG,NAB2,EDN1
TCF4_Q5	PTSD	-8.36E-06	0.000281632	0.976332	531		blood	PWAS	c3	0.976332	1	STX1A,PAM,CPNE1,SCG3,DKK1,LIFR,EBAG9,ENPP5,SPOCK2,PIM1,CUBN,SULT2A1,NRP2,SCP2D1,VIT,SMAD1,TNFRSF19,WFIKKN2,HAPLN1,BMP7,CD27,YARS1,FGF17,LRRTM3,PRKCB,NEDD9,TGM1,CLEC4D,ELK3,CDK1,CTHRC1,COL18A1,ARID1A,TAFA1,CNTF,NFATC4,CDC42BPB,IGDCC3,MYL3,EDN3,HNRNPR,SNX17,AMMECR1L,PPARGC1A,ELMO1,GPX2,UBE3A,MAP2K6,NPPA,EFNA4,ITGB6,FST,GPC4,ADAM9,AP1G2,FGF10,RBM39,SGK3,PCDH8,EIF4A2,EIF4E,SETD2
TCGATGG_MIR213	PTSD	0.0140283	0.00600639	0.0195141	23	0.366259	blood	PWAS	c3	0.0195141	1	APP,SATB2,MAX
TCOF1_TARGET_GENES	PTSD	-0.000879086	0.0105897	0.933841	16	0.584552	blood	PWAS	c3	0.933841	1	SEZ6L,CCDC90B,HDGF
TCTAGAG_MIR517	PTSD	0.00306711	0.00424114	0.469569	44	0.0937979	blood	PWAS	c3	0.469569	1	PAPPA,BCL2L2,ISL1,RBM3,SNAP25,MSTN,PTPN9,RND3,FST,ILF3,CELF2,CUL3,CS
TCTATGA_MIR376A_MIR376B	PTSD	0.00237983	0.00249637	0.340429	120	0.183862	blood	PWAS	c3	0.340429	1	SLITRK6,CRISPLD2,NRP1,UBE2D2,ABRAXAS2,BPTF,CEBPB,PDIA6,CASP8,NDST1,EFCAB14,BCL2L11,ANK2,DSCAML1,DCAF5,GPC6,KPNA4,PTGES2,CAPN3,RAB1A,ENAH,ROCK2,CAPZA1,EIF4B
TCTCTCC_MIR185	PTSD	3.46E-05	0.000476109	0.942015	282		blood	PWAS	c3	0.942015	1	PCDH10,PCDHA4,ANXA2,NFASC,LRRC15,NTRK3,IGF2R,RAB14,SF1,SNTA1,VEGFA,NR1D1,CA10,WARS1,NPTN,HMGA2,SLC30A3,APP,THRA,PCDHA7,LRFN5,TJP1,PAK5,EPHB2,ARID1A,SERF2,PRKAR2A,RHOA,PCDHAC1,PCDHAC2,AGO1,KLK5,EFNB1,PAK6,CAMK2D,CDC42,DNAJB2,GAP43
TCTGATA_MIR361	PTSD	-0.000157238	0.000942649	0.867524	108	0.157694	blood	PWAS	c3	0.867524	1	CPOX,CAMK2D,PCDH9,MECP2,VEGFA,CREBBP,PEX5,DPP10,QKI,LRP1B,MEOX2,YWHAB,LGR4,STAU1,RAD23B,MYCBP,RHOA,IL10,WNT7A,DAG1,MXI1,FGF7,STX7,KPNB1,RAC1,RAD23A
TCTGATC_MIR383	PTSD	-0.000123356	0.000963994	0.898178	63	0.469248	blood	PWAS	c3	0.898178	1	SORCS1,DCLK1,NXPH1,VEGFA,RBM3,IRF1,CD47,HNRNPA1,SHMT2
TCTGGAC_MIR198	PTSD	0.000149625	0.000429652	0.727655	365		blood	PWAS	c3	0.727655	1	MSR1,PDCD1LG2,NRXN1,FUT8,CDCP1,SLITRK5,MET,JPH4,SMOC1,HERC4,STOML1,DUSP13,STAT6,QKI,NNAT,ARID1A,HMGA1,PIAS4,AMMECR1L,CAPN3,TNRC6B,PTEN,BTN2A1,SAR1A,LETMD1,TCEA1,PURA
TDRD3_TARGET_GENES	PTSD	-0.00348541	0.00608123	0.566548	23	0.444479	blood	PWAS	c3	0.566548	1	RPS6KB1
TEF1_Q6	PTSD	3.84E-05	0.000537754	0.943045	360		blood	PWAS	c3	0.943045	1	SCN2B,TINAGL1,OLFML3,MAN1A2,THBS3,LAMC2,LRRC32,MPZ,ATP1B1,KISS1,SH3BGRL3,CKS1B,PTPRJ,TOR1AIP2,DLG2,EPHA2,IL18BP,FOLR1,WNT3A,NID1,SWAP70,SHC1,PPFIA1,CCN1,NOTCH2,LMOD1,FGFR2,PRRG4,MUC1,ANXA8,WBP1L,BDNF,CDKN2C,NPPB,SYT8,TNNT2,EPHB2,ARID1A,RAB18,ANKRD1,CLC,PEA15,MFAP5,MAPKAPK2,PIAS3,SYT2,NNMT,HDGF,MDK,AGO1,SLC6A9,NECTIN1,KIRREL3,POLD4,PRMT3,FGF6,VCL,JAM3,TIAL1
TEF_Q6	PTSD	-0.000133537	0.000661256	0.83996	258		blood	PWAS	c3	0.83996	1	ENPEP,ZFYVE27,NPTX2,NTS,DSCAML1,HTN1,OLFML3,ROBO1,IGF1R,NEO1,ETV5,CADM1,NRP1,SUN5,PCLAF,ZPLD1,GPC4,DNAJC10,DLG2,ESM1,ARPP21,RSPO2,IGF1,ARHGDIB,ALDOB,CAST,NTF3,TAF10,PELI2,NDST1,FGF12,COL13A1,DPP10,ARG2,IL20,RGS3,AIFM1,GNPNAT1,BOC,TNR,CRIM1,ARRDC3,CTCF,ATP2A3,CADM2,HCAR2,CRYGD,PELO,SPRED1,DPYSL2,TTN,AP1G2,PDRG1,PURA,PRMT3,FGF7,UBE2S,CELF2,RAB5B,PCBP1
TEL2_Q6	PTSD	0.000158143	0.000367222	0.666726	353		blood	PWAS	c3	0.666726	1	DIABLO,DAPP1,ARFIP2,ING4,IL11RA,HSP90B1,JPH4,PLCG1,CKS1B,PPIL1,CTSS,HERC4,VPS25,LYN,CCL2,NR1D1,ARHGAP1,CAPZA1,LCP1,CAST,CD3E,SNX1,GMPR2,DES,PTK2,LAYN,TMEM185A,LTBR,SIRT3,CLEC4D,SEMA4C,CASP8,HBEGF,FURIN,CANX,MUSK,CLINT1,MGAT4A,RGS3,NXT2,CD79A,CSGALNACT2,ARHGEF7,GRB7,FIBP,MARK3,TNS2,CD247,VAMP8,HMGA1,CAP1,TGIF2,INTS3,RALB,ESRRA,MRPL52,CD40LG,DDIT3,U2AF2,PTPN6,SF3B4,ADAMTS4,PRKACA,DCUN1D3,AGAP2,SHC1,ARHGAP45,PAFAH1B2,UBE2N
TERAMOTO_OPN_TARGETS_CLUSTER_5	PTSD	0.00702602	0.00912342	0.441236	15	0.514197	blood	PWAS	c2	0.441236	1	STAB1
TERAMOTO_OPN_TARGETS_CLUSTER_6	PTSD	0.000282547	0.000548319	0.606345	212		blood	PWAS	c2	0.606345	1	SPARCL1,PDGFRB,OLFML3,SLIT1,PSME1,MMP7,CCDC80,APOD,SERPINF1,GFUS
TERAMOTO_OPN_TARGETS_CLUSTER_7	PTSD	-1.26E-05	0.000682044	0.985213	105		blood	PWAS	c2	0.985213	1	UGDH,PHGDH,SPP1,WARS1,MTHFD2,S100A6,NFATC1,RRBP1
TERAMOTO_OPN_TARGETS_CLUSTER_8	PTSD	2.87E-05	0.000981822	0.976645	35	0.615735	blood	PWAS	c2	0.976645	1	NRCAM,SPP1,HOMER2,NRGN,MAPT
TERAO_AOX4_TARGETS_HG_UP	PTSD	-8.83E-05	0.000564144	0.875575	150		blood	PWAS	c2	0.875575	1	MAP1LC3A,PAM,NSF,GNS,TXNDC5,CEBPA,UBE2V1,PEX5,RAF1,PEA15
TERAO_AOX4_TARGETS_SKIN_UP	PTSD	-0.000104866	0.000690795	0.879341	65		blood	PWAS	c2	0.879341	1	VPS29,METTL1,PA2G4,FZD10,RAD23B,POLR3F,EFNB1
TERF1_TARGET_GENES	PTSD	-8.91E-05	0.000489823	0.855653	168		blood	PWAS	c3	0.855653	1	STAP1,UST,ST3GAL1,PLEK,TMX3,CTSS,TPP1,DIXDC1,LIMA1,IFNG,IGF1,DCTD,MTHFD2,FHIT,CD74,SERPINA1,OTUD5,YARS1,CASP8,TNFSF10,CLEC2D,RRAGC,C1D,HSD17B11,ITGB7,EIF4G3,SORT1,KPNA1,NEDD9,PRDM1,UQCRB,RGS3,IFNA2,DUSP16,ZNF175,SEL1L2,BACH1,CYTIP,ARF4,PTK2B,BSG,PRLR,RAB18,UMODL1,MILR1,GALK1,ARL6IP5,RGS1,BUB1,EPDR1,NDE1,CALCOCO2,TNRC6B,GATM,EPB41L1,FGF18,CD80,CD69,ANP32B,TBL2,MOB1A,MEF2C,TANK,BLVRA,CAMK2D,NMT2,GMFB
TERF2_TARGET_GENES	PTSD	-8.28E-05	0.000346079	0.810945	332		blood	PWAS	c3	0.810945	1	SEMA6A,UMOD,TLR3,CNTNAP2,ST3GAL1,LILRB1,IL16,CTSS,PLAAT2,PTK2,YARS1,SNX5,BTN3A1,POU2F1,PRDM1,SUFU,SUOX,ENTPD6,NRXN2,IFI16,CALCOCO2,TNRC6B,MANF,LPCAT2
TERT_TARGET_GENES	PTSD	3.30E-06	0.000685013	0.996154	105		blood	PWAS	c3	0.996154	1	PLXDC1,HJV,CGB2,ANG,ARL1,RNASE4,BCAR3,ILF2,RELB,HSPA6,MYNN,GSTA4,PSMB3,RAB11A,PGK1,MAP1LC3B,BRPF1,LTA4H,TAGLN2,CFL1,JUND
TESAR_JAK_TARGETS_MOUSE_ES_D3_DN	PTSD	0.008133	0.00745734	0.275447	18	0.0954981	blood	PWAS	c2	0.275447	1	PECAM1,TBX3
TFCP2_TARGET_GENES	PTSD	-7.59E-05	0.000690751	0.912454	81		blood	PWAS	c3	0.912454	1	HJV,ANG,PLK1,SDSL,RNASE4,SLC3A2,FAM234B,ODC1,RAB11A,ARRDC3,UBC,YWHAE,PTP4A1,EIF4G2,GPCPD1
TFIII_Q6	PTSD	-2.05E-05	0.000396766	0.95874	270		blood	PWAS	c3	0.95874	1	JAG1,BCL2L2,ADAM10,PCDH9,HTN1,CNTN2,ADAM11,MRC2,HJV,PLXNC1,NODAL,SF1,GNAS,CA10,PSME3,FAM20A,ABCC6,PPIG,VSIG2,IL34,RAB35,LRP1,THRA,SYT7,JUP,STAT3,TNFSF12,POU2F1,FOXG1,JPH3,FZD10,NNAT,NXPH3,NLGN2,ANP32A,SBSN,NFATC4,TGFB3,EHBP1,NUTF2,CD44,STX1B,CYGB,FEV,ARHGAP5,NPTN,MAX,IL11,BCAT2,RORC,KPNB1,NAB2,RAB5B,MAP4K3
TGAATGT_MIR181A_MIR181B_MIR181C_MIR181D	PTSD	-4.57E-05	0.000249849	0.854799	770		blood	PWAS	c3	0.854799	1	EPHA4,TNFRSF11B,CD163,PDGFRA,PAM,TNFSF11,PCDHA4,TIMP3,B4GALT1,NRXN1,NCOA2,ROBO2,TGFBI,CNTNAP2,LRRC32,ADAM11,NPTXR,DCUN1D1,GREM1,HSP90B1,ATP1B1,LRRN1,RGMA,METAP1,GALNT16,INPP5E,PSAP,CHD7,MMP14,MECP2,ENAH,PDIA6,ACAP2,G3BP2,PAK4,RSRP1,ESM1,RSPO2,PPP3R1,CDON,ILF3,TBPL1,ST8SIA4,PAWR,RPS6KB1,LIF,GPD1L,NCALD,DERL1,RAB11A,MAP3K3,SEMA4C,AGFG1,UNC5A,ADM,BPTF,CCN1,GSKIP,IGSF9B,DPP10,PLS1,UBE2B,QKI,NOVA1,SEPTIN3,PCDHAC1,PCDHA7,BCL2L11,ACVR2A,KPNA1,RNF34,RTF1,BACH2,LIN7C,ARHGEF7,PAK5,STC1,TOM1L1,ATG5,CNTN4,CPD,MYBPC1,TARDBP,CRIM1,ARL5A,BMPR2,ARRDC3,MAMDC2,SNN,NEGR1,SLITRK1,PCDHAC2,CDC42BPA,PAPOLG,CUL3,PIAS3,ADAMTS6,ADGRB3,PTPN9,TNRC6B,BRD1,RPS6KA3,RBM22,IGSF11,NPTN,GRB10,LRP12,CD4,SRSF7,CBX7,DPYSL2,PCNP,RAN,IL1A,TRIM3,MAP2K1,ADAMTS1,MAPK1,PHF3,PURB,NMT2,KPNB1,EIF4A2,GRK2,MAPT
TGACCTTG_SF1_Q6	PTSD	0.000139332	0.000432522	0.747348	323		blood	PWAS	c3	0.747348	1	GABARAPL1,CEL,INSR,AMY2A,CNTN2,ST3GAL1,SEMA7A,ATP1B1,CLC,DNAJC11,MASP1,HSPD1,PDHX,CS,PDIA3,DNER,ST3GAL5,CA2,CTSD,TFRC,NTF3,UCHL1,NPTX2,MYOM3,RAB3A,SYT17,SNPH,CHCHD10,SLC30A3,CX3CL1,APP,CASQ2,HCN1,VAMP2,MTX2,CHGA,WBP1L,LRFN5,RAPGEF5,ATP5F1B,KCNG4,NNAT,EMC8,PRPSAP1,CNTF,NRXN2,HMGB3,FSTL3,MYL3,SLITRK1,PNOC,SV2A,RGS7,VSNL1,NTMT1,ESRRA,ARF3,HSPA9,CKB,CDK16,COX5B,KIRREL3,WWP1,KIN,ALDOA,MEF2C,SH3GL2,KLK15,VASP,DIRAS1,AK2,ARFGAP2,RANBP1,ATP5PF,HSPE1
TGACGTCA_ATF3_Q6	PTSD	-6.58E-05	0.000367116	0.857781	362		blood	PWAS	c3	0.857781	1	ZFYVE27,MAP1LC3A,PCSK1,CCN4,ING4,PTPRU,CXCL16,FAM174A,GEM,CRH,MAPK10,G3BP2,EPHA2,RCAN1,HS3ST3A1,FLT1,RBP5,LDHA,SST,ARL4D,SEMA4C,KYAT1,ANAPC10,C11orf87,TRAF4,SYNGR3,STAT3,LGR5,THOC1,RELB,WNT10A,DUS2,WFDC3,SNAP25,ATG5,ST13,RBKS,SCAMP5,TMEM59L,ID1,MMGT1,RPRD1A,CLSTN3,AREG,HSP90AB1,BRAF,NCALD,OSBPL9,DNAJC27,TGIF2,MRRF,PPARGC1A,CCNA2,CHGB,EPB41,NUP98,SULT4A1,FGF6,CAMK2D,KCNF1,JUND,YWHAZ,DDX19A
TGAGATT_MIR216	PTSD	-0.000438379	0.00346309	0.899268	83	0.304178	blood	PWAS	c3	0.899268	1	TNFRSF11B,CADM1,DCLK1,CRYZL1,ITCH,TMEM106B,MAPRE1,NETO1,RAB11A,HNRNPM,ARID1A,CRIM1,MMP16,YBX1,ADAMTS6,OSBPL11,TBX3,PTEN,CSK,JAK2,ZFP91
TGANNYRGCA_TCF11MAFG_01	PTSD	-1.50E-05	0.000292766	0.95916	509		blood	PWAS	c3	0.95916	1	LYVE1,TLL1,GABARAPL1,ADAM23,CST7,MAPK12,PSMB1,MMP9,CPZ,MDGA2,MYOC,OMG,CRH,MAPK3,ATP1B1,GOLM2,DLG3,NRG1,TREML2,SSR1,PIM1,IL6,GAPDH,TYRO3,RSPO2,CDON,ENO1,ALDOB,UCHL1,ANGPT1,DUSP13,ABCC6,PTGES3,CPXM1,HINT1,PRDM1,CD200R1,FGF1,LRP1,BRD2,EIF5,PSMB2,HNF1A,BLMH,TBP,LRP1B,NEDD9,PSMA1,RAG1,FOXG1,BCL6,UBE2D1,BACH1,SERPINB5,ARF4,CLTC,NAP1L2,HDLBP,ANGPTL4,ARRDC3,RHOG,NRXN2,PLBD2,SPTLC2,ATP2A3,HSP90AB1,STMN2,VPS26A,CIRBP,MYL3,ASAP2,RNF13,SQSTM1,TBXAS1,PTGES2,BNIP3,LTA,HSPA9,HNRNPR,SYT2,PSMD7,P2RX6,RIDA,PSMD11,PCDHAC2,MAPK10,RAN,SUMO2,CFL2,GPD1,RORC,GSTP1,VASP,BTK,CAMKK1,UFD1
TGASTMAGC_NFE2_01	PTSD	-3.42E-05	0.000394157	0.93082	346		blood	PWAS	c3	0.93082	1	LYVE1,TLL1,GABARAPL1,CELA1,MMP9,TINAGL1,TNXB,SLITRK6,OMG,CLC,MMP19,CRYGS,PDE4D,IL6,GAPDH,ENO3,FLT1,SYTL1,NR1D1,ITPKC,IDS,CLIC1,ENO1,VAT1,DUSP13,SH3BGRL2,IL18RAP,ETV5,BLMH,LRP1B,S100A2,PRDM1,SQSTM1,BACH1,CALB2,SERPINB5,MAPRE3,RAB3D,ANGPTL4,ADAM15,VDR,PLBD2,NEFH,RAB13,MLEC,CA9,BNIP3,SYT2,RELL2,MMRN2,CD44,PSMD7,P2RX6,HSPA9,PSMD11,COQ8B,MDM2,BAG2,ALDOA,SKP1,PSMA3,PAK6,GSTP1,VASP,BTK,TTC1,EIF4E,TIAL1,MAP2K1,CAMKK1,PEA15,DIRAS1
TGATTTRY_GFI1_01	PTSD	8.87E-05	0.000340113	0.794194	538		blood	PWAS	c3	0.794194	1	MSR1,CD36,MAPK8,COLEC12,SNCA,NRXN1,ANXA2,SEMA3C,CHRDL1,GREM1,JPH4,GRAMD1C,PCDHGC3,PCLAF,NRXN3,HS3ST4,GSS,NRP2,FYN,SRC,MAPK10,DSC1,CDON,CRYZL1,LCP1,ALKBH3,LSAMP,FGFR4,IL21,LAMTOR3,REN,CCDC80,MAP3K3,CLSTN2,VAV3,NPPB,GFRA3,FGF20,LIF,CASQ2,C1orf43,HIBADH,NOVA1,HERC1,VSTM2L,FN1,IL25,POU2F1,CDH6,GDNF,PBK,NECTIN3,BDNF,MRAS,PRSS35,CALN1,STC1,SNAP25,GPX1,ARHGAP36,CRIM1,CTNNA2,AGR2,PSPN,GRB10,MYBPC1,CADM2,ITSN1,LRP2,PPARGC1A,IARS1,GPX2,CD226,NMU,SARS1,SRSF6,PTEN,ROBO3,MEF2C,PAK6,FLRT1,FGF7,DMBT1
TGCAAAC_MIR452	PTSD	0.000387302	0.000921086	0.674132	154	0.233573	blood	PWAS	c3	0.674132	1	XPNPEP1,DCUN1D5,PCDH9,LINGO1,PRND,SORCS1,DIXDC1,DOCK9,NRP2,CHRD,RPS6KB1,UXS1,CLK2,FURIN,CCN1,STMN1,UNC5A,BOLA2,CHEK1,SYN3,EPHB1,MMP16,KCNIP4,SH3BGRL,HDGF,SLITRK4,PCDH8,UBQLN2
TGCACGA_MIR517A_MIR517C	PTSD	-0.0198997	0.0114975	0.0834909	10	0.611156	blood	PWAS	c3	0.0834909	1	PTK2B,SLITRK1
TGCACTG_MIR148A_MIR152_MIR148B	PTSD	-8.85E-05	0.000292721	0.762519	525		blood	PWAS	c3	0.762519	1	PCDH10,ERBB3,ARFIP1,MDGA2,INHBB,B4GALT2,ROBO2,ROBO1,NPTX1,MMP19,HSP90B1,COL2A1,RGMA,NRP1,NOG,BMP1,EFNB2,SSR1,CHD7,GLRX5,B4GALT5,PDIA3,FMR1,CABP7,DNER,GAP43,YWHAB,CHRD,CAMK2A,RAB35,NEURL4,NDST1,SNPH,ARL8B,ETV5,CANX,QKI,KLF4,MPPED2,ST8SIA3,MGAT4A,RBM24,AKAP7,MEOX2,ERLIN1,ITGA5,JPH3,TXNIP,BACH2,UBE2D1,AGFG1,ANK2,CNTN4,BRPF1,ARRDC3,ELAPOR2,SNN,HMGB3,MLEC,TGIF2,PPARGC1A,ELMO1,RORB,CPD,TNRC6B,SMS,OSBPL11,AGO1,CSF1,LDLR,NPTN,MOB1B,MAX,CFL2,DYNLL2,SKP1,DDX6,GMFB,GPCPD1,ARPP19,PHF3
TGCACTT_MIR519C_MIR519B_MIR519A	PTSD	-2.35E-05	0.000307284	0.939049	504		blood	PWAS	c3	0.939049	1	EPHA4,DNAJB9,PDGFRA,BCL2L2,SLITRK3,AGO1,LRIG1,GNS,SMOC1,ENPP5,FSTL5,TNFRSF21,TIMP2,ERBB4,MMP14,MECP2,DNAJC16,GDA,NRP2,NAGK,ATRN,RSRP1,IGF1,NR1D1,ARHGAP1,CA10,FJX1,PSD,ITCH,PTPN4,PTGFRN,EREG,PCDHA4,PTHLH,ABRAXAS2,USP15,SMOC2,VLDLR,MYRF,HABP4,MAP3K3,WNK3,NBL1,MAPRE1,SNX5,HMGA2,APCDD1,THRA,EFCAB14,PKD2,QKI,HIF1AN,TNFSF11,HIF1A,ST8SIA2,STAT3,PCDHA7,TGFBR2,TNFSF12,PFN2,KMT2D,FOXG1,YES1,PTPN2,SUMF1,GOSR1,ELK3,STC1,GABBR2,MAPRE3,STX6,BMPR2,MYB,RB1,HMGB3,ROCK2,PLCB1,ASAP2,CMPK1,KIF23,CUL3,RBBP6,NETO2,PCDHAC1,ASF1A,RORB,UBE3A,PCDHAC2,SEMA4B,VAMP4,FBXL5,DPYSL2,TBX3,TRIM3,EFNB1,TSG101,CFL2,PAK6,STK17B,CELF2,DNM2,PUF60,DNAJB6,PURB,EIF4G2,CDK2AP1,ZFP91,RAB5B
TGCTTTG_MIR330	PTSD	6.49E-05	0.000482296	0.892997	263		blood	PWAS	c3	0.892997	1	ANTXR2,B4GALT1,IGSF3,NCOA2,TGFBR3,EFNA3,NPTXR,VEGFD,SORCS1,DCLK1,PDGFD,MAPK1,EFNB2,PCMT1,NRXN3,LYN,CADM3,TRIB2,ARPP21,CREBBP,FGFR1,CAPZA1,ITCH,PTPN4,DPYSL3,PTGFRN,ITM2C,APBB2,PCDHA4,CA12,LRP8,METAP2,PCDHA7,GSKIP,DPP10,QKI,PDCD4,SYT7,FOXJ2,PRKCB,LRP1B,FOXG1,JPH3,SMURF2,JPH1,TJP1,BACH1,SKIL,NT5DC3,TARDBP,BMPR2,PRKG1,GCG,SYT5,STAU1,RUNX3,CHP1,CMPK1,MLEC,ID2,AMMECR1L,PCDHAC1,GRID1,TNRC6B,RAP2A,SET,COL6A3,PCDHAC2,RND3,SOSTDC1,TRIM3,SLITRK4,DAG1,MAP2K1,MEF2C,APPL1,SH3GL2,PURA,PLCB1,TRA2B,EIF4E
TGFB_UP.V1_DN	PTSD	-0.000294407	0.000664803	0.657876	243		blood	PWAS	c6	0.657876	1	TEK,MINPP1,CXCL1,KITLG,HSPG2,IFIT3,RNF43,TLR5,HAPLN1,FCN3,ISL1,IL36G,VAV3,TF,CAV3,MPPED2,EHF,FAM234B,MUSK,IRF1,CLEC2B,PSG2,PTX3,BCL6,HS3ST1,ZPBP,CDKN1B,IFIT2,FANCF,ANGPTL4,GCH1,ID1,C14orf93,FSTL3,LGR4,DUSP6,IGFBP1,RDH16,TUFT1,ID2,GNAI1,DUSP4,BET1L,SCGB1D2,OTUB2,MLYCD,SAP30,ADAMTS1,CXADR,CCDC51,BAG4,FGF6,CDK2AP1,BIRC3
TGFB_UP.V1_UP	PTSD	-2.32E-05	0.000307767	0.939853	472		blood	PWAS	c6	0.939853	1	CSF1R,FLT4,EPHA4,CD163,IL1RL1,HYAL1,CHST11,ADAM22,TNFAIP8,KIR2DS2,SPHK1,DDC,CST6,IL19,FGB,RNASE4,TBPL1,NTF3,LIF,S100A3,MPZL2,TAGLN,PDLIM4,NDST1,SMTN,FGF1,BRDT,KLF4,PRG2,PLEKHA1,ETS2,CHST3,ITGA5,SMURF2,JUN,CKMT2,CDKN2B,SKIL,ELK3,STC1,SMURF1,RHOB,JMJD6,SPSB1,LYPD1,BMPR2,PFKFB3,WNT11,NFATC4,JAM2,PDGFB,PMEPA1,THPO,TNS4,PDGFA,LRP12,ITGB6,WNT7A,TBX3,NGF,IL11,EDN1,PVRIG
TGGNNNNNNKCCAR_UNKNOWN	PTSD	4.01E-05	0.000206466	0.845973	1053		blood	PWAS	c3	0.845973	1	ADAM23,CDH5,CFI,CAMP,FGL1,LY75,PDGFRB,ARFIP2,STXBP6,ROR1,TCN2,TINAGL1,SEMA3C,KLK13,MAPK3,ATP1B1,JPH4,CCN5,PCDHGC3,CAMK1,CASQ1,WNT5A,ITM2B,EPHB6,TP53,CGB2,NXPH1,NNAT,TIMP4,NRXN3,VWA1,B3GALT2,RUFY1,IL6,SYT9,GPC4,CS,IGFBP5,SCGB1A1,VEGFA,TANK,IRAG1,RNF43,C1QTNF1,FAP,PTHLH,VAMP1,PLAT,SWAP70,GAL3ST1,SCN4B,PCOLCE,STAT5B,PGF,COA3,ADAMTSL2,HBEGF,SPINK4,CCN1,CAV3,HMGA2,GSKIP,ADM2,EVA1C,GOT1,ALDH3B1,LMOD1,TFR2,TRAF4,NLGN3,APLN,LRRTM1,MGAT4A,ANXA3,WBP1L,JPH3,NFATC1,EMID1,FHL1,VIM,SFRP2,SGTB,MACROD1,KRT17,PCK1,EDA,CA7,WFDC6,CHST9,CTHRC1,SLC3A1,ARHGEF2,F9,TNFSF15,EHD4,DDR2,PDGFB,CHP1,KERA,PPARA,OSBPL9,PELO,TGIF2,PRKAR2A,PPARGC1A,ELMO1,KREMEN2,PDK2,KIAA0040,TBCB,COL6A3,H1-10,VASN,NPPA,MPL,BRD4,ST6GALNAC5,CHST5,NFKBIA,DUSP3,PTGDS,EFNB1,ALDOA,MSRB3,MEF2C,RORC,CBL,EIF4G2,CDK2AP1,VCL,LRRC59,VIP,HDLBP
TGTATGA_MIR4853P	PTSD	-1.79E-05	0.000483302	0.970381	263		blood	PWAS	c3	0.970381	1	JAG1,MAGI2,NRXN1,SEMA3C,ATP1B1,NXPH1,PDE4D,GDA,CPLX2,DAPK1,TRIB2,PPP3R1,CRYZL1,MAT2B,NOTCH2,SNPH,PLSCR3,PTPN2,ARID1A,ASAP2,RNF13,RBBP6,MAPKAPK2,RHOA,PPARGC1A,GNAI1,GRID1,STMN2,CDK16,ADAMTS3,TOP1,ADAMTS4,VAPB,FMR1,RAC1,ZFAND5,CTBP1
TGTGTGA_MIR377	PTSD	-4.32E-05	0.00029395	0.88327	428		blood	PWAS	c3	0.88327	1	JAG1,PDGFRA,PCDH10,FUT8,H6PD,RET,CD93,NRG1,UBE2D2,CARTPT,NAPB,VEGFA,CDON,HMOX1,NT5C3B,SUMF1,RPS6KB1,CDKN1B,ARL8B,QKI,NEGR1,TMED2,BCL2L1,CUL1,ARID1A,MMP16,CTCF,FMR1,PLCB1,RASA1,UNC45A,LRP12,ZDHHC14,MDM2,MAX,MINAR1,SOD1,UBE2L3,KPNB1,GGA3,CELF2,EIF4E,PHF3
TGTYNNNNNRGCARM_UNKNOWN	PTSD	0.000590119	0.000912715	0.517921	183	0.319079	blood	PWAS	c3	0.517921	1	SELPLG,CAMK2A,PTK7,CRH,MGP,CAMK1,ABLIM3,ASCC1,RCAN1,TYRO3,NR1D1,SPARC,CAMK2D,CP,NDST1,TNKS,NLGN2,TNFRSF8,MEOX2,PLD5,BTG2,PRKACA,QRFP,ELMO1,SEMA4B,CDK2AP2,MRAP2,MAX,DNM2
THILLAINADESAN_ZNF217_TARGETS_DN	PTSD	-0.00640729	0.00569363	0.260443	38	0.0773568	blood	PWAS	c2	0.260443	1	EFNB2,VAV3,CDKN2B,FAM241A,TCEAL8,THYN1
THILLAINADESAN_ZNF217_TARGETS_UP	PTSD	-0.000187709	0.000985702	0.848971	40	0.11456	blood	PWAS	c2	0.848971	1	GLT8D1,FGFRL1,CNPY3,PFKFB3,LMNB1,RAC3,DCXR,PDXP,EIF4E,CNOT1
THRAP3_TARGET_GENES	PTSD	0.0045614	0.00376326	0.225479	77	0.0741077	blood	PWAS	c3	0.225479	1	EBAG9,STAT6,ADGRG1
THRA_TARGET_GENES	PTSD	0.00113034	0.0027331	0.679185	94	0.250635	blood	PWAS	c3	0.679185	1	GXYLT1,APOC1,DOT1L,NXPH3,C9,RSRP1,ADAM17,TXNDC11,PALM,JUN,GSTA4,EIF4E,FDX2
THUM_MIR21_TARGETS_HEART_DISEASE_DN	PTSD	-0.0197266	0.00913661	0.0308447	14	0.824702	blood	PWAS	c2	0.0308447	1	EFEMP1,AQP4
THUM_SYSTOLIC_HEART_FAILURE_DN	PTSD	0.000215713	0.000550311	0.69507	229		blood	PWAS	c2	0.69507	1	CD36,HSP90B1,EGLN1,HOPX,TESC,SOS1,NDUFA5,PDE7A,DNAJC16,HSPD1,LSAMP,FCN3,METAP2,CYCS,GNRH1,LCN10,KMT5C,PCDHGA10,RNPC3,PTPN2,BMPR1B,ARHGEF7,PITPNB,GABBR2,VTI1A,PPP1R2,RAB18,ADAMTS15,CDC42BPA,SQSTM1,MLEC,ARHGEF10,RBBP6,PTP4A3,RORB,ASPH,CSNK2A1,PKM,PTEN,CFLAR,YWHAZ,MAPT
TIAN_BHLHA15_TARGETS	PTSD	0.000196211	0.000962582	0.83848	56	0.276908	blood	PWAS	c2	0.83848	1	RAB26,ACP2,ARRDC3,CCPG1,RAB3D
TIAN_TNF_SIGNALING_VIA_NFKB	PTSD	-0.000142084	0.000969607	0.883497	72	0.813706	blood	PWAS	c2	0.883497	1	CXCL8,CXCL1,IL6,CCL20,TNFRSF9,IRF1,RELB,TRAF1,GCH1,TNFAIP3,NFKBIA,PTGS2
TIEN_INTESTINE_PROBIOTICS_6HR_UP	PTSD	-0.0117256	0.00459484	0.0107137	58	0.0556608	blood	PWAS	c2	0.0107137	1	RPS3A,B2M,GAPDH,RPS7,PTP4A2,RPS19,FTL,HSPA1A,ALDH3B1,PRNP,CRCP,PGK1,HMGB1,UBC,TPT1,MYC,RAB2A,NAP1L1,HSPA8,PPIA,EIF5A
TIMOFEEVA_GROWTH_STRESS_VIA_STAT1_DN	PTSD	-2.11E-05	0.000697156	0.975824	53		blood	PWAS	c2	0.975824	1	HSPB1,ISG15,HRAS,HSF1,GSTP1,KPNB1,MCL1,RAC1
TING_SILENCED_BY_DICER	PTSD	8.28E-05	0.000401302	0.836525	155		blood	PWAS	c2	0.836525	1	DKK4,DEPP1,SFRP4,APOBEC3G,SERPINA1,SPARC,PELI2,VIM,PANK3,CCN1
TITF1_Q3	PTSD	6.13E-05	0.000344907	0.858908	354		blood	PWAS	c3	0.858908	1	ADIPOQ,PDGFRA,NCAM2,HOMER1,MGAT4B,PTK7,CNTN1,CHRDL1,NEO1,EGF,GOLM2,BMP1,OGN,UCK2,SLC6A14,TOR1AIP2,UBE2D3,CACNA2D3,POFUT1,ILF3,ADAMTS5,MAZ,ANGPT1,IL21,CFL2,S100A16,MYRF,DSG1,FGF20,RBM3,PLS1,HERC1,EGFR,ODC1,LRRTM1,POU2F1,DYRK3,CDH6,MEOX2,DLK1,IMPDH2,JPH1,GDF3,FSTL1,NLGN2,MARK3,DLK2,MSTN,ASIC4,JARID2,RAB18,B3GNT6,CLC,TGFB3,PPARGC1A,MLEC,RAB1A,MGAT4C,PSMD11,AGO1,SATB1,ZDHHC14,DSC3,MXI1,TCF4,BMP10,RBM39,MEF2C,PURA,CDK2AP1,TIAL1
TNCATNTCCYR_UNKNOWN	PTSD	-8.58E-06	0.00306736	0.997768	81	0.244774	blood	PWAS	c3	0.997768	1	ATF6B,ADAM22,CD96,COL6A3,PIK3CG,DNASE2B,LRRTM3,MRPL34,CASK,BDNF,PDE6D,DDX25,ENOX2,WWOX,PTPN11,GFUS,BIN1,HMG20A,MAP2K6,HDAC8,DEF6,DPYSL2,CLEC7A,FYN,UBE2N,OPHN1,TTC1,CHMP2A
TOMLINS_METASTASIS_DN	PTSD	0.000162927	0.000400392	0.684068	221		blood	PWAS	c2	0.684068	1	TMEM87B,FOLR3,CTSZ,MATN3,TNFSF10,UBE2J1,NECTIN2,MESD
TOMLINS_METASTASIS_UP	PTSD	-0.00239535	0.00786807	0.760793	14	0.836627	blood	PWAS	c2	0.760793	1	NAPB,RAB6B,DPYSL5
TONG_INTERACT_WITH_PTTG1	PTSD	-4.04E-05	0.000566852	0.943156	101		blood	PWAS	c2	0.943156	1	GABARAPL1,GSTM3,ARPC1B,TBPL1,RPS10,AURKA,RNPC3,TMEM237,RPL30,TEAD4,IER3,WDR5,TYMSOS,ATP5PO,CNP
TONKS_TARGETS_OF_RUNX1_RUNX1T1_FUSION_ERYTHROCYTE_DN	PTSD	0.000270119	0.0009804	0.782918	51	0.169492	blood	PWAS	c2	0.782918	1	COL18A1,PF4,AHSP,LDLRAD4,CLC,ITM2A,ASAP2,SLC27A2,PDLIM1
TONKS_TARGETS_OF_RUNX1_RUNX1T1_FUSION_SUSTAINED_IN_MONOCYTE_UP	PTSD	5.13E-06	0.000440483	0.99071	150		blood	PWAS	c2	0.99071	1	HPGDS,HSPB1,CRHBP,TFPI,GDF15,UCHL1,ARG2,QPRT,NEFH,DUSP6,CSF1,NAP1L1
TOOKER_GEMCITABINE_RESISTANCE_UP	PTSD	-2.83E-05	0.000437786	0.948458	201		blood	PWAS	c2	0.948458	1	CPOX,RRM1,NAP1L4,ARFIP2,BDH2,BLVRB,BMP4,ITPA,TPP1,TPI1,LGALS3,GRHPR,PFDN5,ISG15,ODC1,IRF9,TSSC4,CD81,ILK,ACVR1B,SAT1,ANXA1,BAMBI,DSC3,ATP5PO,NUP98,MEF2C,CIRBP,ABHD14A
TORCHIA_TARGETS_OF_EWSR1_FLI1_FUSION_TOP20_UP	PTSD	7.42E-05	0.00096854	0.938965	64	0.196439	blood	PWAS	c2	0.938965	1	HMGCS2,CA8,NRIP3,GDA,APOE,SLAMF1
TOX4_TARGET_GENES	PTSD	7.30E-05	0.000346976	0.833366	262		blood	PWAS	c3	0.833366	1	ERAP1,CKS1B,DHFR,ARL1,HSPB6,SNX1,TOM1L2,FSTL4,GOT1,GLRX,SLC3A2,TEPSIN,G3BP1,HNRNPC,RAB11A,EXOSC8,SRI,ACOT8,HEXIM1,UBE2C,BRPF1,AGR2,P4HB,C6orf89,UBB,ANKRD54,HMG20A,NDUFAF8,HAVCR2,TRIP10,DNM2,MAPK14,RAB5B,MTIF3,CNOT1,MACO1,ENSA
TRAYNOR_RETT_SYNDROM_DN	PTSD	-8.64E-05	0.000968918	0.928972	73	0.339303	blood	PWAS	c2	0.928972	1	AMIGO2,COMP,CRIP1,IGFBP5,CHCHD10,GREM2
TRIP13_TARGET_GENES	PTSD	-3.77E-05	0.000568297	0.947171	100		blood	PWAS	c3	0.947171	1	DCUN1D5,LRRC4C,SERPINE2,ALKBH3,NXT2,NPPB,SERPINB5,TPRKB,COL20A1,SNRPB2
TSAI_DNAJB4_TARGETS_UP	PTSD	2.34E-05	0.000686622	0.972852	89		blood	PWAS	c2	0.972852	1	TIMP3,IFIT3,ISG15,TXNIP,IRF9,SERPINB1,STAT1,CDKN1A
TSHZ1_TARGET_GENES	PTSD	0.000172104	0.00056031	0.758723	138		blood	PWAS	c3	0.758723	1	GABARAP,IGF1R,PIM1,ASCC1,NCAM1,RNF43,SMAD1,CTNNB1,ISG15,ST6GALNAC2,UBC,CCN1,EPHA3,LCORL,HMGA2,S100A2,MSRB2,VIM,BACH1,AP4M1,CLTC,HEXIM1,BRPF1,ATAD2,SUDS3,DLK2,MVK,TAGLN2,CGA,RRAS2,LAMA4,CRLF2,MDM2,ALDOA,LAMP1,TTC1,RANBP1
TSUNODA_CISPLATIN_RESISTANCE_UP	PTSD	-0.000195467	0.000962822	0.839123	87	0.258029	blood	PWAS	c2	0.839123	1	NT5E,EFEMP1,PLAU,C1S,VAV3,CCN1,INSIG1,VIM,G0S2,ARHGDIB
TTANWNANTGGM_UNKNOWN	PTSD	0.000180254	0.000490426	0.713212	195		blood	PWAS	c3	0.713212	1	CPNE1,OLFML3,OMG,ADCYAP1,PENK,DLG3,EGLN1,CUZD1,CLU,ANGPT1,LIF,MPPED2,ACVR2A,PRDM1,CKMT2,SLITRK1,ADAMTS6
TTAYRTAA_E4BP4_01	PTSD	-9.38E-06	0.000325138	0.976988	360		blood	PWAS	c3	0.976988	1	ENPEP,UNC5C,SPA17,COL15A1,FBXO3,AMY2A,NPTX1,LARGE1,ETV5,CADM1,KIAA1549L,MECP2,DNAJA2,HS6ST2,MIOX,PPFIA1,NR1D1,IMPDH1,SERPINE2,IL6ST,NMT1,CLSTN1,A1CF,CRTAC1,ALB,PTHLH,CYCS,NPTX2,IL34,LGALSL,PELI2,LRRTM3,CX3CL1,IGSF9B,PRNP,ARG2,TMEM185A,NEGR1,JPH3,MOCS3,BCL6,GNPNAT1,PGK1,PCSK2,GABARAPL2,TNS2,CRIM1,ARRDC3,FUT9,PRKG1,CNTF,ATP2A3,ING1,ALDH3A1,NRSN1,KCNIP4,AP1S2,ANGPTL7,ASF1A,MAP2K3,MAP2K6,ALDH1A1,CD40LG,EPB41,FST,ZDHHC14,NECTIN1,SPRED1,DPYSL2,SIAE,PIP4K2B,SH3GL2,MSRB3,RBFOX2,TAGLN3,PURA,NMT2,RAB3C,MACO1
TTCCGTT_MIR191	PTSD	0.0046029	0.00420405	0.273573	52	0.291818	blood	PWAS	c3	0.273573	1	NRCAM,CEBPB,NEURL4,NDST1,BDNF,TJP1,MAPRE3,AMMECR1L,WWP1,TMOD2,GAP43
TTCNRGNNNNTTC_HSF_Q6	PTSD	8.33E-05	0.000306947	0.786089	393		blood	PWAS	c3	0.786089	1	PPID,TDGF1,INHBB,TNXB,TNFAIP8,C1RL,NODAL,HSPD1,STX4,VEGFA,RSPO2,TBPL1,LRP8,SERPINH1,HSPA1B,SEMA6C,HSPA1A,EIF4A1,UBE2B,CANX,MUSK,HSPA1L,SPIN1,MYRF,NNAT,FKBP4,CCT7,JMJD6,PARP16,ST13,LMNB1,HIKESHI,HSP90AB1,AHSA1,NECTIN1,YWHAE,ECEL1,NUTF2,UBB,CBX3,HSPH1,DPYSL2,HSPA8,FGF10,PURA,EDN1,CCT8,HNRNPA2B1,EIF4A2,HSPE1
TTCYRGAA_UNKNOWN	PTSD	-0.000180137	0.000366142	0.62273	376		blood	PWAS	c3	0.62273	1	PPID,SEMA6A,JAG1,IL2,SPA17,MXRA8,CNTNAP2,GLIPR2,SELP,LGALS8,SERPINA10,NNAT,APLP2,HSPB1,VWA1,PGM1,MEGF10,NODAL,IDH1,HSPD1,RECQL,SCGB1A1,DYNLL1,DNAJB4,TTC9B,TMPRSS11A,CD274,IL22RA2,SATB2,EFHD1,CLU,NT5C3B,PRDX6,PTHLH,UCHL1,SERPINH1,STAMBP,PLAT,SYNCRIP,IL34,PTGDS,CCN1,HAT1,BRD2,LMOD1,UBE2B,SPACA3,NTF4,PDZD7,OLFML1,NETO1,TNMD,BCL6,SPIN1,TAC4,NPPB,GPX1,JMJD6,PKN1,NRGN,ST13,JARID2,RAB18,HIKESHI,TNFSF15,SEMA3A,NUDC,HSP90AB1,GRB10,MAP1LC3B,PDGFB,CAP1,MYL5,QRFP,IL21R,YWHAQ,CBX3,ACRV1,HSPH1,KRT20,PTRH2,WBP2,RPS6KA3,HSPA9,EPB41L1,POMGNT1,ZDHHC14,ABL1,GAS7,GPC4,RAB2B,TOP1,SIAE,NUP98,MEPE,ADAMTS1,PCDH8,GCNT2,DCUN1D3,EWSR1,FLRT1,CCT8,FGF16,CAMK2B,HSPA8,TRA2B,GRK2,HNRNPA2B1,DNAJB2,CDKN1A,MAPT,PAFAH1B2,HSPE1
TTGCACT_MIR130A_MIR301_MIR130B	PTSD	-5.30E-05	0.000291414	0.855568	609		blood	PWAS	c3	0.855568	1	NPNT,PDGFRA,LRP4,ARFIP1,FAM20B,MDGA2,INHBB,LRIG1,ROBO2,ROBO1,NPTX1,NRP1,MEOX2,SMOC1,ENPP5,FSTL5,UBE2D2,PSAP,TPP1,ERBB4,B4GALT5,MECP2,CCDC126,DNAJC16,G3BP2,FMR1,KIT,GDA,NRP2,ATRN,GJA1,ARHGAP1,GAP43,PSD,PTGFRN,EFNB2,EREG,AGFG1,MAT2B,NR3C2,LRP8,DLL1,SMOC2,UBE2D1,HABP4,LDLRAD4,WNK3,CHMP3,CD69,SNX5,BPTF,LCORL,SNPH,CANX,QKI,MPPED2,ST8SIA3,TGFBR2,IRF1,AKAP7,BACH2,EDA,ELK3,STC1,SNAP25,MAPRE3,RUNX3,CLTC,TARDBP,STX6,BMPR2,ARRDC3,MYB,PFKFB3,SPHK2,MMGT1,TIMP2,MEMO1,CMPK1,MLEC,CUL3,PMEPA1,PTP4A1,CHST1,TNRC6B,ADAM12,AGO1,SPART,CSF1,LDLR,DPYSL2,NPTN,TRIM3,GPCPD1,DYNLL2,SKP1,PAK6,APPL1,SLMAP,DNM2,DDX6,PUF60,CSMD1,PLCB1,RAB5A,RAB5B,ZFP91,PHF3
TTGCWCAAY_CEBPB_02	PTSD	-9.34E-05	0.000676539	0.89019	170		blood	PWAS	c3	0.89019	1	B4GALT1,SLIT3,WNT5A,IDH1,CSDE1,RAB2A,SAA1,IL19,NRP2,GSR,ANGPT1,CEBPB,SYNCRIP,ACAN,STMN1,VCAN,CKAP4,SERPINE1,RHOB,SBSN,PRDX3,EIF4A2,MAPK14,EIF4A1
TTGGAGA_MIR5155P_MIR519E	PTSD	9.36E-05	0.000666718	0.888365	178		blood	PWAS	c3	0.888365	1	RBL2,PDGFRA,EFNA3,HERC4,ATRN,CAB39,ISL1,DLG2,OPHN1,CLSTN2,MAPRE1,CCN1,NOTCH2,UBE2B,CEMIP2,FGFR2,APLN,TGFBR2,POU2F1,KPNA1,BTG2,FSTL1,SNAP25,ARID1A,ARRDC3,NFATC4,ITSN1,RPS6KA3,PSMD11,ATXN3,DGCR2,RAB2A,DCUN1D3,GDI1,G3BP2,SUMO2,ZFP91
TTGGGAG_MIR150	PTSD	-0.000214176	0.000558712	0.701468	178		blood	PWAS	c3	0.701468	1	PAPPA,UST,MRC2,MMP19,IGF1,PLXNC1,MMP14,VEGFA,PA2G4,NOTCH3,VAMP2,PFN2,EDA,EPHB2,MYB,RAD23B,CPD,ERP44,DUSP3,EIF4E,EIF4H,GDI1,ELK1
TTTGCAG_MIR518A2	PTSD	1.77E-05	0.000397492	0.964454	262		blood	PWAS	c3	0.964454	1	JAG1,CNN1,DKK2,INHBB,CA10,SF1,ATRN,HNRNPR,DAPK1,ITCH,PTGFRN,CTNNB1,NR3C2,MAP3K3,MAPRE1,HMGA2,QKI,GDF11,NOVA1,PURB,EIF4G3,ACVR2A,PFN2,SATB2,AGFG1,PACSIN1,ANK2,TARDBP,ARRDC3,HMGA1,DSCAML1,HMGB1,DCAF5,MMGT1,TIMP2,MEMO1,DUSP6,MLEC,KPNA4,KMT2C,PMEPA1,SENP7,CD47,NDRG1,HSPA9,EIF3J,SET,EPB41L1,SPART,CREB3L2,DSC3,FBXL5,ZFAND5,RAB22A,CCL13,SEPTIN6,PLCB1,CDK2AP1,RAB21,PBRM1,PABPN1,ARPP19
TTTNNANAGCYR_UNKNOWN	PTSD	0.00024108	0.000563603	0.668835	156		blood	PWAS	c3	0.668835	1	H3C1,CPNE1,DPT,CNN1,NRP1,SERPINA7,LIMA1,H2BC21,NDRG3,DSC1,CAST,BLNK,NFATC1,OLR1,CA7,BMPR2,FGF17,TBXAS1,KCNIP4,SPRED1,MXI1,PRKCQ,H1-2,TCF4,AOC2
TTTTGAG_MIR373	PTSD	0.000177409	0.000482355	0.713025	220		blood	PWAS	c3	0.713025	1	ARFIP1,ING4,MDGA2,DCUN1D1,TMEFF1,BPNT2,FLRT2,ADAMDEC1,CSDE1,RSRP1,ST3GAL5,ISL1,CASP8,CHST2,KLHL13,SH3GLB1,EIF4A1,SCUBE3,BRD2,BLNK,EFCAB14,FGFR2,HIF1A,DHX58,FN1,CLINT1,ALK,RELB,SPIN1,RAB11A,FKBP4,ARF4,FBLN5,EPHB2,VPS26A,MLEC,TMEM167B,KPNA4,CBFB,PMEPA1,TARDBP,PPARGC1A,CAMK4,PTP4A1,MYB,GNAI1,UBE3A,CAPN3,SYT4,PSIP1,ARHGAP5,DSCAML1,DAG1,CFL2,SMNDC1,NPLOC4,RNGTT,CSK,DNAJB6,PURB,JAK2,TRA2B,PABPN1,UBE2G1,DLG4
TUOMISTO_TUMOR_SUPPRESSION_BY_COL13A1_DN	PTSD	-0.000233616	0.00097594	0.810814	54	0.208864	blood	PWAS	c2	0.810814	1	CRP,APOA2,AFP
TUOMISTO_TUMOR_SUPPRESSION_BY_COL13A1_UP	PTSD	-0.000117542	0.000489489	0.810228	155		blood	PWAS	c2	0.810228	1	DEFA5,SLC5A8,LYZ,PGLYRP1,SERPINA1,CLEC6A,PAIP1
TURASHVILI_BREAST_CARCINOMA_DUCTAL_VS_LOBULAR_DN	PTSD	0.000329341	0.000982541	0.737479	42	0.230923	blood	PWAS	c2	0.737479	1	ASPN
TURASHVILI_BREAST_CARCINOMA_DUCTAL_VS_LOBULAR_UP	PTSD	-0.000137461	0.000957932	0.885897	93	0.796802	blood	PWAS	c2	0.885897	1	BPIFB1,CPB1,S100P,CDH1
TURASHVILI_BREAST_DUCTAL_CARCINOMA_VS_DUCTAL_NORMAL_DN	PTSD	2.47E-06	0.000227861	0.991347	983		blood	PWAS	c2	0.991347	1	CHL1,ST3GAL6,GABARAPL1,CFI,AMY1A,CTSV,CYB5R2,RARRES1,TNC,LAMC2,CNN1,MET,DEPP1,HMGCS2,MGP,CCL28,DSG3,RCAN1,TNFRSF10B,SF1,SAA1,PTN,SFRP1,KRT17,LTF,CD59,ANPEP,KIT,KRT7,PIGR,EDN3,ADAMTS5,MMP7,CFD,CAV2,CHI3L1,OPRPN,SERPINA1,ECRG4,KRT5,PAK3,SCN4B,CP,TAC1,TF,GPC3,CX3CL1,EHF,EGFR,MYBPC1,AK5,PTX3,APOD,TFPI2,PI15,MUCL1,SHISA2,TAGLN,KRT16,CDH3,PDZK1,MAMDC2,JCHAIN,SCGB1D2,PAPLN,GATM,ANXA1,KLK7,ALDH1A3,RND3,SPRED1,DSC3
TURASHVILI_BREAST_DUCTAL_CARCINOMA_VS_LOBULAR_NORMAL_DN	PTSD	0.000570408	0.000907692	0.529732	177	0.268768	blood	PWAS	c2	0.529732	1	NTRK2,CNN1,CADM1,MGP,SAA1,RCAN1,PIGR,GHR,MMP7,CFD,ECRG4,KRT5,PAK3,SFRP1,CX3CL1,AK5,BACH2,PI15,MUCL1,KRT17,TAGLN,CYB5R2,PDZK1,MAMDC2,ANXA1,PTN,ADH1B
TURASHVILI_BREAST_LOBULAR_CARCINOMA_VS_DUCTAL_NORMAL_DN	PTSD	-1.63E-05	0.00036406	0.964359	430		blood	PWAS	c2	0.964359	1	RARRES1,ENTPD5,CCL28,CPB1,AZGP1,CNN1,NTRK2,IL17RB,MGP,APLP2,SAA1,SFRP1,KRT17,CA2,NR3C2,MMP7,PIP,KRT5,ITGA2,STC2,CX3CL1,TES,EHF,AK5,CP,PI15,EFS,CYB5R2,PDZK1,ITM2A,MYBPC1,ISM1,GALNT3,CDH1,IL20RA,SERPINA6
TURASHVILI_BREAST_LOBULAR_CARCINOMA_VS_LOBULAR_NORMAL_UP	PTSD	4.43E-05	0.000342955	0.897188	342		blood	PWAS	c2	0.897188	1	CHL1,CD36,CRYZ,CPB1,AZGP1,CNN1,NTRK2,FAM3B,IL17RB,APLP2,SFRP1,ESD,KRT17,CA2,PIGR,ADAMTS5,PAWR,SERPINA1,PTK2,PIP,KRT5,ITGA2,STC2,MPPED2,EHF,EGFR,ANXA3,PI15,TOM1L1,CYB5R2,PDZK1,CCPG1,MYBPC1,WIF1,ISM1,PGR,FBXO3,RAB1A,SGK3,CDH1,SMAD2,IL20RA
TURASHVILI_BREAST_NORMAL_DUCTAL_VS_LOBULAR_UP	PTSD	-3.09E-05	0.00055692	0.955696	211		blood	PWAS	c2	0.955696	1	ST3GAL6,CCL28,MTAP,RPE,USP25,PAWR,CX3CL1,PTX3,EXOSC8,PMEPA1,RIDA,GATM,GALNT3
UBE2I_TARGET_GENES	PTSD	0.000394685	0.000974651	0.685514	49	0.222849	blood	PWAS	c3	0.685514	1	NUDT9,DHX8,HRAS,GNAS,STOML1,SYT7,RGS5,LNX1,BDNF,GOSR1,VIM,BCL6,ARID1A,DNAJB1,NME1
ULE_SPLICING_VIA_NOVA2	PTSD	-2.53E-05	0.000438129	0.954027	162		blood	PWAS	c2	0.954027	1	CHL1,EPHA5,EFNA5,CADM1,APLP2,AGRN,STX2,NTNG1,CLSTN1,LRP1B,SPTAN1,RAP1GAP,CTNNA2,BPTF,CASK,EPB41,LRP12
UROSEVIC_RESPONSE_TO_IMIQUIMOD	PTSD	1.87E-05	0.000284794	0.947521	274		blood	PWAS	c2	0.947521	1	MICB,CXCL11,IDO1,CCL8,IL6,PLAAT4,SECTM1,MX1,ISG15,STAT1
USF2_Q6	PTSD	0.000113797	0.00039493	0.773236	327		blood	PWAS	c3	0.773236	1	CTSF,B4GALT2,COL2A1,APOA5,VWA2,FGF19,B3GALT2,NRIP3,CSDE1,GAPDH,PA2G4,ARL2,EMC1,LDHA,REXO2,IL15RA,NRAS,ADK,LRP8,NID1,PPCS,TXNDC12,ARPC5,LTBR,BDNF,ALDH3B1,STMN1,RRAGC,BRDT,C1orf43,FEN1,ARL3,ERLIN1,CDKN2C,MACROD1,CBX5,STX6,PFKFB3,YBX1,PFDN2,PLBD1,B3GALT6,RBBP4,TAGLN2,BATF3,ILK,ESRRA,CFL1,EPB41,FABP3,AMPD2,VPS26A,NET1,ADAM12,PABPC4,TRIM3,GPD1,TGFB2,ADSS2,RORC,FGF6,HNRNPA1,NUDC,HNRNPF,AK2,SMC3,TIAL1,EIF4B,ZFP91
USF_01	PTSD	0.00018233	0.000901093	0.839648	186	0.840262	blood	PWAS	c3	0.839648	1	GABARAP,ADAM10,NPTX1,BMP4,IGF2R,SSR1,NRIP3,GNAS,FMR1,TFRC,HMOX1,DVL2,SUMF1,USP15,PPCS,TOM1L2,BDNF,SNX5,BRD2,STMN1,BRDT,C1orf43,UBE2B,FEN1,SEPTIN3,TCEAL3,ODC1,NPM1,PRDM4,GPX1,IRF9,PKN1,ALDH6A1,STX6,LYPD1,TMEM108,PFDN2,RBBP6,AP1S2,RBBP4,BATF3,AMMECR1L,RNF146,ATXN3,SET,VPS26A,TIMM8A,ILF3,ARPC5,GLA,MAX,RAB31,HNRNPD,MANF,PLCG2,LAMP1,NUDC,EIF4E,SMC3,EIF4B,U2AF2,APEX1,EEF1B2,RANBP1
USF_02	PTSD	2.50E-05	0.000550736	0.96381	244		blood	PWAS	c3	0.96381	1	GABARAP,HTN1,LAMC2,OMG,NPTX1,SSR1,NRIP3,CSDE1,STX4,FMR1,RNF128,GRN,GZMK,DVL2,MTHFD1,ILF3,REXO2,SNX8,CRLF1,PPCS,VLDLR,TOM1L2,UBXN4,HNRNPD,HNRNPA1,MAP4K1,BMP6,TAC1,CCN1,STC2,BLNK,BRDT,C1orf43,UBE2B,FEN1,APLN,SUMF1,BDNF,UBE2L6,CDKN2C,STK16,NPM1,CBX5,PRDM4,GPX1,IRF9,GET3,ALDH6A1,UROD,BATF3,SQSTM1,SEMA3A,PFDN2,PTGES2,AP1S2,AMMECR1L,PPARGC1A,ATXN3,MANF,EPB41,TIMM8A,DDIT3,GLA,TMEM108,MAX,TGFB2,FGF6,NUDC,EIF4E,SMC3,EIF4B,SETD2,ARPP19
USF_C	PTSD	0.000333074	0.000479002	0.486836	307		blood	PWAS	c3	0.486836	1	LAP3,TLL1,GABARAP,DNAJB9,HHIP,PAICS,DIABLO,CTSF,ENPP6,B4GALT2,SEMA7A,NPTX1,CHST11,COL2A1,ANXA6,TNFRSF21,BMP4,NXPH1,SEZ6L,YBX1,PBRM1,RAB2A,ENO3,HS3ST3A1,RSPO2,NR1D1,RNF43,PA2G4,RPS19,HMOX1,LRP8,SELENOS,TXNDC12,LTBR,SNX5,ALDH3B1,STMN1,MTHFD1,ACVR2B,CRMP1,SATB2,BCL6,SGTB,NPM1,FLT3,PSMB3,FBL,GPX1,ARF6,ARRDC3,NUDC,PABPC4,HSP90AB1,PFDN2,PLBD1,BATF3,CAMK4,HSPH1,PDK2,WBP2,EIF3J,SET,AMPD2,TMEM108,MAX,EFNB1,GPD1,GCSH,RORC,FGF6,TIAL1,EIF4E,EIF4B,ELK1,ZFP91,EIF5A,HSPE1
USF_Q6	PTSD	-0.000136895	0.000432695	0.751716	262		blood	PWAS	c3	0.751716	1	GABARAP,SELPLG,ADAM10,NPTX1,TMED10,ANXA6,VWA2,IGF2R,NRIP3,GNAS,GAPDH,AGRP,WFIKKN2,SUMF1,SNX8,PPCS,TOM1L2,BMP6,ARSA,HMGN1,STMN4,TAC1,EVA1C,BRD2,STMN1,BRDT,C1orf43,UBE2B,CANX,SEPTIN3,ARL3,NPM1,HNRNPM,GPX1,ACY1,PANK3,ARF6,PKN1,ALDH6A1,STX6,LYPD1,PIAS4,TMEM59L,PRDX4,MAPKAPK3,VPS26A,NCALD,PFDN2,RBBP6,AP1S2,AMMECR1L,RNF146,ATXN3,AMPD2,ADAMTS3,GLA,MAX,HNRNPD,RORC,EWSR1,FLRT1,PURA,ARHGAP45,XRCC6,PRKACA,EEF1B2,RANBP1,NRAS,HSPE1
VALK_AML_CLUSTER_1	PTSD	-0.000252156	0.000951704	0.791047	91	0.189008	blood	PWAS	c2	0.791047	1	PCDH9,PRR16,PCDHGC3,BLNK,FHL1,JUN,DPP4,MEF2C
VALK_AML_CLUSTER_10	PTSD	0.00660511	0.00364977	0.0703375	61	0.153369	blood	PWAS	c2	0.0703375	1	SPON1,CHRDL1,RNASE2,CFD,PAWR,TPM2,AZU1,CRIM1,GNAI1,SORBS3,NPDC1
VALK_AML_CLUSTER_12	PTSD	6.57E-05	0.000344342	0.848742	293		blood	PWAS	c2	0.848742	1	MST1,CST7,HGF,MFNG,MXRA7,ANXA8,NAALADL1,P4HB,LGALS9,GALNT3,VCL,RAB5B
VALK_AML_CLUSTER_15	PTSD	-0.000259547	0.000970464	0.789125	67	0.178284	blood	PWAS	c2	0.789125	1	CEACAM8,HSPB1
VALK_AML_CLUSTER_16	PTSD	-3.85E-05	0.000676698	0.95458	160		blood	PWAS	c2	0.95458	1	RET,PENK,CADM1,CACNA2D3,AKR7A2,CLSTN2,CD70,APOC2,AK2
VALK_AML_CLUSTER_7	PTSD	8.70E-05	0.00068958	0.899545	52		blood	PWAS	c2	0.899545	1	HBZ,GDF15,TPM1,RAP1GAP,FAXDC2,EPB41,SLC6A9,KEL
VALK_AML_CLUSTER_9	PTSD	-9.58E-06	0.000308644	0.975248	362		blood	PWAS	c2	0.975248	1	ICAM4,FCGR2B,COLEC12,CD59,TGFBI,NT5E,NRP1,CLEC10A,CHST12,RUNX3,CHI3L1,SPARC,FAM171A1,EMID1,AK5,CD81,CBFB,NDE1,MSLN
VALK_AML_WITH_11Q23_REARRANGED	PTSD	2.31E-05	0.000683383	0.972988	127		blood	PWAS	c2	0.972988	1	RET,PENK,CADM1,HIF1A,CACNA2D3,CD70,NXT2,CES1,APOC2,MSLN
VALK_AML_WITH_EVI1	PTSD	0.00336802	0.00396603	0.39576	51	0.895382	blood	PWAS	c2	0.39576	1	RNASE3,RNASE2,CFD,PAWR,AZU1,PXDN,CRIM1,GNAI1,SORBS3,NPDC1
VALK_AML_WITH_T_8_21_TRANSLOCATION	PTSD	0.003767	0.00843475	0.65516	18	0.488661	blood	PWAS	c2	0.65516	1	ROBO1,HGF
VANDESLUIS_COMMD1_TARGETS_GROUP_4_UP	PTSD	0.00500706	0.00314752	0.111656	96	0.179736	blood	PWAS	c2	0.111656	1	APOM,LGMN,APOA1,SPINK1,CA4,APOE,AFP,KRT18
VANDESLUIS_NORMAL_EMBRYOS_DN	PTSD	0.000514721	0.000932636	0.581017	84	0.0859735	blood	PWAS	c2	0.581017	1	IAPP,PF4,HBZ,PCOLCE,VIM,HS3ST1
VANHARANTA_UTERINE_FIBROID_WITH_7Q_DELETION_UP	PTSD	-5.69E-06	0.000682849	0.993357	95		blood	PWAS	c2	0.993357	1	PHGDH,TNFAIP8,PCMT1,TBPL1,NXT1,IGFBP5,PTPN2,EFS,GOSR2,KERA,RAD23B,RBBP6,STX18,PTP4A1,MAX,TMPO,TCEA1,MYDGF
VANLOO_SP3_TARGETS_UP	PTSD	0.000308779	0.000564393	0.584311	100		blood	PWAS	c2	0.584311	1	PNLIPRP2,MACROD1
VDR_Q3	PTSD	5.00E-06	0.000471768	0.991549	353		blood	PWAS	c3	0.991549	1	BCAM,TIMP3,HTN1,PTK7,SLITRK5,KLK13,GREM1,JAKMIP3,MAZ,NTRK3,MMP14,TGFB1,CHMP2B,VEGFA,NCAM1,CXCL14,CD5L,GRID2,LAG3,AKT2,TXNDC12,PLXNB3,FURIN,LRP1,EFNB3,LIF,THRA,FGFR2,FOXJ2,NLGN3,POU2F1,RAB6B,STC1,CCT7,NRGN,ARID1A,ARHGEF2,WNT11,HRK,CTCF,TGFB3,PRKCI,AGAP2,TPT1,RBBP6,SATB1,DLX3,PPIE,NTRK1,IL11,RRBP1,FKBP2,JUND,DHH,GGA1,EIF4G2,EIF4E,EIF5A,ENSA
VDR_Q6	PTSD	-1.12E-05	0.000305436	0.97083	541		blood	PWAS	c3	0.97083	1	BCAM,MST1,SPATA20,ENPP7,SEMA4A,NTRK2,CA11,GREM1,NEO1,CD248,RND3,WNT5A,ITM2B,PCSK1N,CD3E,DNAJC11,ZPLD1,SYT9,WFIKKN1,CHMP2B,DLG2,COL11A2,NR1D1,C6,KLK8,A1CF,CLIC5,COX4I2,CEBPB,TMEM185A,SYNCRIP,FGF17,DDIT3,PYY,KLF4,EMID1,PDGFC,CDKN2B,ARHGEF7,ACOT8,NLGN2,BOC,PKN1,ATP1B4,TNR,STX6,CLTA,ROCK2,PABPC3,EDN3,RBBP6,HNRNPR,SEMA3B,FKBP14,SAT1,CD40LG,AGO1,CDK16,EFNA4,VCAN,NECTIN1,TMPO,KPNB1,SRSF6,NGF,ADAMTS4,FGF10,PDRG1,EIF4E,MACO1
VEGF_A_UP.V1_DN	PTSD	-2.15E-05	0.000262212	0.934784	425		blood	PWAS	c6	0.934784	1	ACE,CRYZ,IL1RL1,DKK1,INHBB,TGFBI,PTPRD,XRCC4,VEGFC,CCL23,NRP1,DHFR,CNTFR,IL6,MMP14,BIRC5,B4GALT5,ACADM,TFAM,RECQL,RRM2,FLT1,BCL10,UGP2,SULT1B1,LRP8,PPIG,GABBR2,ITGA2,CCNH,RGS4,RGS5,MPHOSPH6,YES1,CD8B,CCNB2,NDC80,AIMP1,MAD2L1,LMNB1,SPTLC2,NEK7,ANGPT2,UAP1,BUB1,CCNB1,SAT1,ASPH,FABP4,RND3,KIF22,VRK1,ADAM9,TMPO,OSTF1,PRMT3,CBL,RAB3B,KIF23
VEGF_A_UP.V1_UP	PTSD	3.04E-05	0.000203556	0.881271	753		blood	PWAS	c6	0.881271	1	CD5,PLTP,SPOCK3,CXCL11,SPINK2,CAMP,TP53I11,FCGR2B,ICAM1,SH3BP2,MIA,ECM1,SEMA5A,FKBP6,DSG2,PTPRJ,MMP2,SHC2,MATN2,DLG2,ENO2,ENO3,CCL2,COL11A2,APOBEC3G,ALDOB,ENPP2,NCF2,CCL7,AKR1B10,TCL1A,SERPINA3,DDIT3,PYY,TCEA2,LMOD1,GDF11,TNFSF12,NEDD9,RGS3,KMT2D,RELB,CD79A,TXNIP,HS3ST1,FBP2,TRAF1,CCS,RFNG,TAGLN,ITIH4,TNS2,IRF9,DDIT4,ITM2A,PIN4,LCAT,CRYGD,ID2,HSD17B8,UBE2L6,SHH,TMEM8B,FEV,IL32,HTR2A
VERNELL_RETINOBLASTOMA_PATHWAY_DN	PTSD	-0.000210551	0.00048901	0.666784	151		blood	PWAS	c2	0.666784	1	CPA4,H2BC21,DYNLRB1,SERPINE1,PMEPA1
VERRECCHIA_RESPONSE_TO_TGFB1_C3	PTSD	-0.00383633	0.00394638	0.330995	57	0.712776	blood	PWAS	c2	0.330995	1	CD59,MMP19,IGF2R,ITGB5,IGFBP5,NME2,RHOA,RND3,LAMA4,ZYX
VERRECCHIA_RESPONSE_TO_TGFB1_C6	PTSD	-0.00691106	0.00444928	0.120351	36	0.856648	blood	PWAS	c2	0.120351	1	NEO1,EPHB4,COL8A1,IGFBP4
VIETOR_IFRD1_TARGETS	PTSD	0.00113613	0.00321974	0.72419	75	0.726259	blood	PWAS	c2	0.72419	1	SPP1,CTSZ,KRT7,TK1,WFDC2,CRABP2,PTTG1,RETREG1,PPIA
VISALA_AGING_LYMPHOCYTE_DN	PTSD	-6.01E-06	0.000403035	0.988093	162		blood	PWAS	c2	0.988093	1	NDUFS4,PCMT1,LGALS3,PLAAT3,RUNX3,NRG2,GLIPR1,UFD1
VISALA_AGING_LYMPHOCYTE_UP	PTSD	-0.00024824	0.000687503	0.718043	142		blood	PWAS	c2	0.718043	1	CSF1R,GNLY,TAF15
VISALA_RESPONSE_TO_HEAT_SHOCK_AND_AGING_DN	PTSD	0.000447695	0.000485491	0.356451	132		blood	PWAS	c2	0.356451	1	FCGR2A,DYNLL1,PTGES3,SKIL,DNAJB1,ANXA1,SOD1,HSPA8
VISALA_RESPONSE_TO_HEAT_SHOCK_AND_AGING_UP	PTSD	-1.36E-05	0.000440376	0.975387	150		blood	PWAS	c2	0.975387	1	NDUFS4,P4HA1,CLEC2B,ST13,DHPS
WAGNER_APO2_SENSITIVITY	PTSD	0.000113029	0.000395961	0.775296	269		blood	PWAS	c2	0.775296	1	FUT5,FUT8,GALNT13,FUT10,GALNT16,POFUT1,FUT3,GALNT1,GALNT10,FUT9,GALNT11,FUT2,GALNT2,GALNT3
WAKABAYASHI_ADIPOGENESIS_PPARG_BOUND_36HR	PTSD	-2.03E-05	0.00056505	0.97134	146		blood	PWAS	c2	0.97134	1	OXSM,LGALS3BP,CREB3L4,PLOD3,ACYP2,DYNLRB1,CDC25A,SH3GLB1,CLINT1,MDM2,MEF2C
WALLACE_PROSTATE_CANCER_DN	PTSD	0.00591315	0.0101135	0.558764	10	0.203958	blood	PWAS	c2	0.558764	1	GJA1,CAV2,LAMA4
WALLACE_PROSTATE_CANCER_UP	PTSD	-2.80E-05	0.000490219	0.954373	106		blood	PWAS	c2	0.954373	1	DAP,GDF15,PRSS8,ODC1,UAP1,GFUS,FASN,MYC
WANG_ADIPOGENIC_GENES_REPRESSED_BY_SIRT1	PTSD	-0.000593054	0.00094872	0.531899	81	0.872865	blood	PWAS	c2	0.531899	1	KLB,CBR1,MRAP,GAPDH,TPI1,RBP4,ENO1,GPI,COX7A1,CHCHD10,OLR1,ERO1A,NDRG1,IGFBP4,PGK1,ALDOA,PDXP
WANG_BARRETTS_ESOPHAGUS_AND_ESOPHAGUS_CANCER_DN	PTSD	-0.000192338	0.000686596	0.779375	94		blood	PWAS	c2	0.779375	1	ECM1,CBR3,PGD,VAT1,KRT1,S100A2,NEDD9,ANXA8,SULT2B1,LGALS7,CRABP2,ANXA1,LY6G6C,MAFG,ARL4D
WANG_BARRETTS_ESOPHAGUS_AND_ESOPHAGUS_CANCER_UP	PTSD	-4.93E-05	0.00043798	0.910351	202		blood	PWAS	c2	0.910351	1	INSR,AZGP1,LAMC2,HGD,PNPLA2,CRIP1,LYZ,GDF15,SERPINH1,CREB3L1,AGR2,LTA,ARPC3,PDGFA
WANG_CLASSIC_ADIPOGENIC_TARGETS_OF_PPARG	PTSD	0.00462708	0.00328775	0.159317	86	0.79159	blood	PWAS	c2	0.159317	1	CD36,PNPLA2,GLUL,RETN,CFD,CRAT,CEBPA,ALDH1A1,FABP4,FABP5
WANG_ESOPHAGUS_CANCER_PROGRESSION_UP	PTSD	-0.00307034	0.00383925	0.423871	56	0.946176	blood	PWAS	c2	0.423871	1	SRGN,PLAUR,MMP7,TNFRSF12A,HSPE1
WANG_IMMORTALIZED_BY_HOXA9_AND_MEIS1_DN	PTSD	-3.69E-05	0.000490068	0.940033	137		blood	PWAS	c2	0.940033	1	OAF,CD93,GEM,CD27,IL7R,ITGB7,FLT3,ADGRG1,NRGN,LY86,SATB1,CD244
WANG_LSD1_TARGETS_UP	PTSD	-0.000177422	0.00397953	0.964439	57	0.223662	blood	PWAS	c2	0.964439	1	GAS6,MGP,LGALS1,IGFBP5,FOXG1,CD1D,ELK3,CSRP2,PDGFA,MDK,SOX2,TGFB2,EZR
WANG_METASTASIS_OF_BREAST_CANCER_ESR1_UP	PTSD	-0.000140217	0.000957211	0.883538	96	0.416894	blood	PWAS	c2	0.883538	1	HDGFL3,PLK1,KPNA2,FEN1,MYRF,ATAD2,CBX3,PPP1CC
WANG_NEOPLASTIC_TRANSFORMATION_BY_CCND1_MYC	PTSD	-0.000160211	0.000948445	0.86586	90	0.711293	blood	PWAS	c2	0.86586	1	MMP12,IGFBP3,CLSTN2,IGFBP5,ADAM12,DDIT3,IGFBP4,AREG,EREG
WANG_NFKB_TARGETS	PTSD	0.000722461	0.00494916	0.88394	24	0.113671	blood	PWAS	c2	0.88394	1	NOTCH1,MIOX,ITGB5,CAV3,CMA1,CSRP3
WANG_RECURRENT_LIVER_CANCER_DN	PTSD	0.00262951	0.0053988	0.62622	33	0.851895	blood	PWAS	c2	0.62622	1	NUDT9,INSIG1,SPACA3,ETS2,GCH1,ID2,PTP4A1,SLC27A2
WANG_RECURRENT_LIVER_CANCER_UP	PTSD	2.15E-05	0.000560483	0.969362	140		blood	PWAS	c2	0.969362	1	RACGAP1,PTPN11,CETN2,DNAJC10,USH1C,SMURF2,CUL4B,SH3GLB2
WANG_RESPONSE_TO_ANDROGEN_UP	PTSD	0.00332212	0.00493662	0.500977	26	0.309273	blood	PWAS	c2	0.500977	1	INSIG1,BMPR1B,UBE2J1,GNAI3,ATXN3,HMGCR,DYNLL2,KLK3
WANG_RESPONSE_TO_FORSKOLIN_DN	PTSD	-0.00119466	0.00584244	0.837979	15	0.688858	blood	PWAS	c2	0.837979	1	ATXN3
WANG_THOC1_TARGETS_UP	PTSD	-0.00327348	0.00841229	0.69718	19	0.0686054	blood	PWAS	c2	0.69718	1	GFRA1,CCNA2,KRT18
WATANABE_COLON_CANCER_MSI_VS_MSS_DN	PTSD	-2.31E-05	0.00039213	0.952993	339		blood	PWAS	c2	0.952993	1	CEL,TDGF1,SEMA5A,IGF1R,EMILIN3,HMGCS2,IGF2,VAV3,A1CF,FABP1,SPINK1,ARL11,STAT5B,TMEM106B,KRT20,LY6G6D,OLFM4,CXCL14,TNMD,CBX5,WIF1,FREM2,CDHR1,CFTR,ACE2
WATANABE_COLON_CANCER_MSI_VS_MSS_UP	PTSD	6.69E-05	0.000345466	0.846417	254		blood	PWAS	c2	0.846417	1	MST1,CRIP1,REG4,MYRF,NCF2,ETV5,RAB27B,GAD1,AGR2,RGS1,DUSP4,SRSF6,EIF5A
WATANABE_RECTAL_CANCER_RADIOTHERAPY_RESPONSIVE_UP	PTSD	0.000100758	0.000305134	0.741242	488		blood	PWAS	c2	0.741242	1	KDR,PPID,GAS6,RBL2,HADH,CTSA,RRM1,TDGF1,B2M,CHIT1,SURF1,REG1B,CFB,ADGRG1,MPST,PPP2R5A,BTN3A1,RSRP1,PCK1,ARF4,AKR1C1,IMPA2,SARS1,NUDC,DRG1,CD44,ACVR1B,GPX2,CSNK1D,TNRC6B,CUL4B,CFTR,DUSP3,VAMP7,CDH1,DDR1,LAMP1,POLR2K,AARS1,AHCYL1,CNOT1,IDH3G
WATANABE_ULCERATIVE_COLITIS_WITH_CANCER_DN	PTSD	3.81E-05	0.00729953	0.995838	24	0.578376	blood	PWAS	c2	0.995838	1	GBP1,BTN3A1,NEDD9
WATANABE_ULCERATIVE_COLITIS_WITH_CANCER_UP	PTSD	0.0174833	0.00629818	0.00550446	19	0.296953	blood	PWAS	c2	0.00550446	1	SELENOW,EDIL3
WCAANNNYCAG_UNKNOWN	PTSD	-2.13E-05	0.000542061	0.968707	299		blood	PWAS	c3	0.968707	1	FOXM1,FGFR3,PCDH10,ENPP6,ERBB3,SCN2B,CPNE1,SRGN,PLCG1,CNTFR,BMP4,PROS1,DNAJA2,NCAM1,PA2G4,YBX2,FGFR1,CCDC25,FETUB,SYNCRIP,LMAN2,LRP1,SYT17,ZNF180,PDE6D,SCUBE3,TCEA2,DNAJC18,JUP,GDNF,PRDM1,SUFU,USH1C,KMT2D,BCL6,MACROD1,LRRC74A,BCL2L1,HSCB,HNRNPM,SV2A,PANK3,ARF6,NMT1,HEXIM2,ARHGEF2,JARID2,HS3ST5,EHBP1,NUTF2,PSMD4,THPO,WBP2,ATP5PO,CA11,MAPK10,SLC6A9,CLN5,OSCAR,SOX2,CD244,AP1G2,FGF10,SPEF1,PCDH8,ANGPT4,CERT1,ARTN,PURA,NRAS
WCTCNATGGY_UNKNOWN	PTSD	0.00552224	0.00329848	0.0940959	70	0.282376	blood	PWAS	c3	0.0940959	1	PCSK1N,TIMM21,HIF1AN,CHST14,NLGN3,FIS1,JUN,EIF2S1,CCT7,SKIL,GPN1,YBX1,ID1,AMMECR1L,RAD1,RFFL,ERCC1,GALNT2,STX10,HNRNPD,TCF4
WDHD1_TARGET_GENES	PTSD	0.000113219	0.000554711	0.838272	200		blood	PWAS	c3	0.838272	1	B4GALT7,TOR1AIP1,FUT10,DHX8,RHPN2,GNPTG,DCP1A,NSFL1C,LMAN2,LMNB1,NOP16,SYT7,NT5C2,RGS5,TSR3,KCTD5,EXOSC8,VTI1A,RBBP5,HMGB1,P4HB,STX18,CSNK1G2,NUDT5,PKM,PLCB1
WEBER_METHYLATED_HCP_IN_FIBROBLAST_DN	PTSD	0.000102493	0.000480318	0.831026	236		blood	PWAS	c2	0.831026	1	FTMT,CRISP2,TCP11,BRDT,ZPBP2,SPACA1,DKKL1,ZPBP,INSL6,POTEG,ADAM30,GAPDHS
WEBER_METHYLATED_HCP_IN_SPERM_DN	PTSD	5.12E-06	0.000564293	0.992758	107		blood	PWAS	c2	0.992758	1	SPA17,CRISP2,BRDT,ZPBP2,ZPBP,ADAM30,INSL6
WEBER_METHYLATED_HCP_IN_SPERM_UP	PTSD	0.00103244	0.000908537	0.255798	154	0.29424	blood	PWAS	c2	0.255798	1	FTMT,TCP11,DKKL1,POTEG,SPACA1,GAPDHS
WEBER_METHYLATED_ICP_IN_FIBROBLAST	PTSD	0.0083972	0.00606188	0.165977	24	0.12183	blood	PWAS	c2	0.165977	1	PPP3R2,TSSK2,LDHC
WEBER_METHYLATED_ICP_IN_SPERM_DN	PTSD	0.00778325	0.00597284	0.192538	25	0.147943	blood	PWAS	c2	0.192538	1	PPP3R2,LDHC
WEBER_METHYLATED_IN_COLON_CANCER	PTSD	2.06E-05	0.000564705	0.970917	79		blood	PWAS	c2	0.970917	1	DAP,ZNF566,SHH,ADAM12,TGFB2
WEBER_METHYLATED_LCP_IN_FIBROBLAST_UP	PTSD	0.000139281	0.000982324	0.887248	33	0.373691	blood	PWAS	c2	0.887248	1	CST8
WEBER_METHYLATED_LCP_IN_SPERM_UP	PTSD	0.000139281	0.000982324	0.887248	33	0.373691	blood	PWAS	c2	0.887248	1	CST8
WEINMANN_ADAPTATION_TO_HYPOXIA_UP	PTSD	0.000153084	0.000677227	0.821166	181		blood	PWAS	c2	0.821166	1	IGFBP7,COL15A1,COL3A1,NQO1,CADM1,HMOX1,CRLF1,HSPA1B,TPM1,GSTA4,ANP32A,ALDH3A1,NNMT,MAP2K6,NMU,BAG1,SLC16A3
WENG_POR_DOSAGE	PTSD	-4.80E-05	0.000436129	0.912364	214		blood	PWAS	c2	0.912364	1	ANTXR2,GSTM1,FGL1,ENTPD5,ANXA5,LGALS1,HMOX1,LGALSL
WENG_POR_TARGETS_GLOBAL_UP	PTSD	-0.00015131	0.000683968	0.824919	100		blood	PWAS	c2	0.824919	1	GSTM1,GCK,IDI1,ETHE1,HMGCS1
WENG_POR_TARGETS_LIVER_UP	PTSD	-0.000117125	0.000553242	0.832336	199		blood	PWAS	c2	0.832336	1	UGDH,CD36,ANTXR2,GSTM1,ENTPD5,ANXA5,LGALS1,HMOX1,PGD,LGALSL,PRNP,IDI1,ETHE1,HMGCS1,ALDH1A1
WEST_ADRENOCORTICAL_TUMOR_MARKERS_DN	PTSD	0.000194614	0.000956617	0.838791	86	0.371294	blood	PWAS	c2	0.838791	1	PDGFRA,GAS1,SPON1,FBLN1,RARRES2,IGFBP5,ADH1B,C3,CCN3,MFAP5,VSNL1
WGGAATGY_TEF1_Q6	PTSD	0.000179816	0.000319307	0.573337	634		blood	PWAS	c3	0.573337	1	MMP1,BCAM,PDGFRA,IGFBP6,CPNE1,PROK2,HTN1,TINAGL1,OLFML3,MAN1A2,LAMC2,LIFR,GREM1,MPZ,CLC,NOTCH2,SH3BGRL3,CKS1B,DLG3,PTPRJ,NOG,NRG1,BMP4,PRSS27,TMOD3,EPHA2,ATRN,CPLX2,COL11A2,VIT,TMPRSS11A,IL6ST,GHRL,HAPLN1,FGFR4,ANGPT1,SOST,PGAM2,CRLF1,SMOC2,NID1,APOE,SPARC,KLK6,SHC1,PPFIA1,LDLRAD4,INHBA,PGF,COA3,HMGA1,SH3BGRL2,DDIT3,ITGA2,CCN1,EFNB3,LMOD1,FGFR2,PRRG4,TRAF4,NTF4,MUSK,PTH1R,PRDM1,COLEC10,RGS3,TPM1,CDKN2C,SPDEF,DDX23,RRAS,SCARF2,FSTL1,MAPRE3,TNS2,CDH3,SYT8,TNNT2,ARID1A,BMPR2,ARMC10,MMGT1,ROCK2,PRKCI,SMAD3,TGIF2,PIAS3,SYT2,ID2,NNMT,NR4A1,MGAT4C,HDGF,MDK,PCBP1,PDGFA,MAPK10,SOSTDC1,SPRED1,ERBB2,NRG2,BMP10,PDE1A,CFL2,FOXO3,JUND,DDR1,PTPN11,PRMT3,EDN1,GDI1,VCL,TIAL1
WHITEHURST_PACLITAXEL_SENSITIVITY	PTSD	0.000672241	0.000943465	0.476141	87	0.0461768	blood	PWAS	c2	0.476141	1	PSMB1,ITIH5,C1QTNF3,POGLUT3,HS6ST2,LRFN5,PSMA7,MPP7,PAPLN,PSMA6
WHITESIDE_CISPLATIN_RESISTANCE_DN	PTSD	-0.00156441	0.00633756	0.805026	24	0.616491	blood	PWAS	c2	0.805026	1	KRT19,RPS5,TIMP1,SOD1,JUND
WHITESIDE_CISPLATIN_RESISTANCE_UP	PTSD	-0.000127942	0.000700177	0.855011	45		blood	PWAS	c2	0.855011	1	ERBB3,GDF15,MX1,FASN,CDKN1A,RAC1
WHITFIELD_CELL_CYCLE_G1_S	PTSD	0.00881581	0.00486075	0.0697283	34	0.809095	blood	PWAS	c2	0.0697283	1	HRAS,CTSD,RSRP1,RNPC3,TOPBP1,MSH2,MCM6,BARD1,GMNN,MNX1,ATAD2,ESD,MAP2K6,SRSF7,CDC25A,PCNA,ADAMTS1,PDXP,TAF15
WHITFIELD_CELL_CYCLE_LITERATURE	PTSD	7.12E-05	0.000484959	0.883271	214		blood	PWAS	c2	0.883271	1	RRM1,RACGAP1,DHFR,PLK1,BIRC5,CDC25B,RRM2,TYMS,AURKA,CDKN2C,CCNB2,CDK1,CDKN2D,MCM6,MSH2,BUB1,CCNA2,CCNB1,CDC25A,PCNA,CDKN1A
WHN_B	PTSD	1.25E-05	0.000474412	0.978975	289		blood	PWAS	c3	0.978975	1	JAG1,DLL4,PAPPA,HTN1,SLITRK5,HSP90B1,CHST11,NSF,FAM174A,NRG1,FSTL5,PITPNA,DNAJB4,SIRPA,RNF43,FAP,HAPLN1,KLHL13,TAC1,STC2,GSKIP,EIF4A1,THRA,SSB,HERC1,JUP,LRP1B,ALK,PFN2,RBM24,ERLIN1,OTUD5,BDNF,JUN,RAB11A,SDCBP2,COPS2,ARHGAP36,H2AZ1,JARID2,CCPG1,CTCF,HPCAL1,CSDE1,ID2,PPARGC1A,CAMK4,SYT4,TOP1,ARPC5,TBX3,EFNB1,GGPS1,CXADR,OPHN1,PCDHGA2,MACO1,HSPD1,HSPE1
WIEMANN_TELOMERE_SHORTENING_AND_CHRONIC_LIVER_DAMAGE_UP	PTSD	0.00504009	0.00628102	0.422303	23	0.342679	blood	PWAS	c2	0.422303	1	ALAD,GPI,AURKA,CES1,H1-2
WIKMAN_ASBESTOS_LUNG_CANCER_DN	PTSD	-0.000216136	0.00475057	0.963711	42	0.650776	blood	PWAS	c2	0.963711	1	TRAT1,PPIG,PRKCSH,GLRX,MUSK,GIMAP6,FGL2,CD86,PRKACA
WIKMAN_ASBESTOS_LUNG_CANCER_UP	PTSD	7.03E-05	0.000480046	0.883496	170		blood	PWAS	c2	0.883496	1	LRPAP1,LIFR,ASB9,SLC6A14,ATRN,WFDC2,YWHAB
WILENSKY_RESPONSE_TO_DARAPLADIB	PTSD	0.000124977	0.000656988	0.849131	245		blood	PWAS	c2	0.849131	1	IL1A,CD48,PLA2G7,CTSS,ITGB2,CCL5,PLAUR,HMOX1,CD68,CHI3L1,LAIR1,GM2A,NPL,NCF1,CD4
WILLERT_WNT_SIGNALING	PTSD	1.97E-05	0.000567373	0.972298	102		blood	PWAS	c2	0.972298	1	TNFRSF11B,GSTM3,UBE2D2,GJA1,SRP19,ID2,EIF3J,VCAN,ING1
WILLIAMS_ESR1_TARGETS_DN	PTSD	-0.0255905	0.0112597	0.0230405	10	0.999316	blood	PWAS	c2	0.0230405	1	EFNB2,ERBB2
WILLIAMS_ESR2_TARGETS_UP	PTSD	0.00510789	0.00456095	0.262748	47	0.449097	blood	PWAS	c2	0.262748	1	LRRC15,NRIP3,NDRG3,APOD,STAU1,ANXA9,VASN,CYB5R3,LDHC
WILSON_PROTEASES_AT_TUMOR_BONE_INTERFACE_DN	PTSD	-0.000100279	0.000560337	0.857968	184		blood	PWAS	c2	0.857968	1	CTSB,CTSE,CTSH,SERPINI2
WINTER_HYPOXIA_DN	PTSD	-0.000582942	0.000925394	0.528734	132	0.0312976	blood	PWAS	c2	0.528734	1	IL16,ICAM2,FRZB,CD48,ARL6IP5,CCL19,ENPP2,RGS5,CD79A,ITM2A,FBLN5,IRAG2,CELF2,ARHGAP45
WIZ_TARGET_GENES	PTSD	0.00849318	0.00906233	0.348658	11	0.375132	blood	PWAS	c3	0.348658	1	LCP1,ILK
WNT_UP.V1_DN	PTSD	-0.000180326	0.000363522	0.619858	455		blood	PWAS	c6	0.619858	1	CD5,KITLG,MET,IGFBP6,LBP,NCOA2,TGFBR3,EFNB2,PLXNA1,CNTN1,NEO1,CD93,CD48,F10,TNFRSF21,LGALS3BP,DNAJC11,IL12RB1,MRAP,LHB,CFHR1,VEGFA,SYT11,NAGK,CSF2RB,SDSL,MMP3,ISG15,TNFRSF8,DDX46,CLEC4D,CMBL,PLA2G10,AGT,CASQ2,TFR2,OLFM1,CPN1,DNAJC4,VIM,GSTA4,CD79B,ST6GALNAC6,STC1,ADAM19,GFAP,IRF9,SYT8,DDX25,TRAPPC5,G0S2,HDGFL1,RAMP3,CD44,ACVR1B,PPP1R1A,COL9A1,ADAM12,PLA2G1B,NGF,OAS1,BPGM,SEPTIN6,PTGS2,NMT2
WNT_UP.V1_UP	PTSD	4.66E-05	0.000326766	0.886601	330		blood	PWAS	c6	0.886601	1	CDH5,CXCL1,INHBB,LCN2,IL12B,IGF2,PPT1,CD96,IL6,SYT9,GHRH,GDF15,MFAP2,CCL2,ATP4B,PDYN,A4GALT,PKLR,C8G,MAZ,TFF3,VAMP1,POSTN,NBL1,OXT,LTB4R,RSPO1,TPK1,KLRC1,UTS2R,ST8SIA3,MST1R,CRMP1,CKAP4,AURKB,KCNN1,OLR1,HS3ST1,CKMT2,MYRF,EDA,MAPRE2,CD74,GNMT,GALNT11,SNN,LCAT,GJD2,LTA,INSRR,FGF18,ENTPD2,AKR1B1,SERPINF1,PRL,AP1G2,LANCL2,CFC1,THYN1,FABP5,CNGA2
WONG_PROTEASOME_GENE_MODULE	PTSD	0.000167659	0.00068812	0.807504	105		blood	PWAS	c2	0.807504	1	UBE2D2,CDC34,PSMD10,PSMB4,PSME1,USP25,PSMA5,PSMB2,UBE2T,PSMA1,PSMB6,PSMB3,PSMA7,UBE2C,SQSTM1,UBE3A,USP8,PSME3,UBE2G1
WOTTON_RUNX_TARGETS_DN	PTSD	0.00597471	0.00492582	0.225154	48	0.867838	blood	PWAS	c2	0.225154	1	KITLG,PLOD2,ENO2,RAMP3,ALCAM,PXYLP1,XDH,ID2,MSLN,VIP,TENM4
WP_15Q133_COPY_NUMBER_VARIATION_SYNDROME	PTSD	0.0170722	0.00659368	0.0096206	25	0.0897026	blood	PWAS	c2	0.0096206	1	CREBBP,CCL5,SERPINH1,FYN
WP_1Q211_COPY_NUMBER_VARIATION_SYNDROME	PTSD	-2.24E-05	0.000438502	0.959171	171		blood	PWAS	c2	0.959171	1	ACP6,GJA1,CTNNB1,TJP1,GJA8
WP_47_HEDGEHOG_SIGNALING_PATHWAY	PTSD	0.00545811	0.00833162	0.512398	14	0.302031	blood	PWAS	c2	0.512398	1	SUFU,IHH,SAP18,SHH,DHH,GRK2
WP_4HYDROXYTAMOXIFEN_DEXAMETHASONE_AND_RETINOIC_ACIDS_REGULATION_OF_P27_EXPRESSION	PTSD	2.72E-05	0.000974019	0.977692	50	0.277376	blood	PWAS	c2	0.977692	1	MAPK3,MAP2K2,MAP2K1,PBK,EIF4EBP1,MAP2K3,MAP2K6,AKT1,RAF1,EIF4E,MAPK1
WP_7OXOC_AND_7BETAHC_PATHWAYS	PTSD	0.0124318	0.013577	0.359848	12	0.329833	blood	PWAS	c2	0.359848	1	ACOT8,SLC27A2,ACOT13
WP_ACTIVATION_OF_NLRP3_INFLAMMASOME_BY_SARSCOV2	PTSD	-0.00788909	0.0082799	0.340691	10	0.273121	blood	PWAS	c2	0.340691	1	IL1B
WP_AEROBIC_GLYCOLYSIS	PTSD	0.00558429	0.00571577	0.328571	30	0.349211	blood	PWAS	c2	0.328571	1	GAPDH,TPI1,ENO1,LDHA,GPI,PFKM,HK1,PGK1,PGAM2,PKM,ALDOA
WP_AIRWAY_SMOOTH_MUSCLE_CELL_CONTRACTION	PTSD	0.0117802	0.00825505	0.153572	15	0.493331	blood	PWAS	c2	0.153572	1	PPP1R14A,IL13,CD38,RHOA,ROCK2,PLCB1,GDI1
WP_AMINO_ACID_METABOLISM_IN_TRIPLENEGATIVE_BREAST_CANCER_CELLS	PTSD	-0.000114307	0.00069178	0.868758	61		blood	PWAS	c2	0.868758	1	PHGDH,PSAT1
WP_AMINO_ACID_METABOLISM_PATHWAY_EXCERPT_HISTIDINE_CATABOLISM_EXTENSION	PTSD	-0.0131651	0.0102958	0.201007	14	0.769834	blood	PWAS	c2	0.201007	1	FTCD
WP_APOE_AND_MIR146_IN_INFLAMMATION_AND_ATHEROSCLEROSIS	PTSD	0.00593674	0.00643492	0.356225	19	0.153145	blood	PWAS	c2	0.356225	1	TLR2,APOE,TLR4
WP_ARRHYTHMOGENIC_RIGHT_VENTRICULAR_CARDIOMYOPATHY	PTSD	-0.000200814	0.000681729	0.768325	140		blood	PWAS	c2	0.768325	1	DSC2,DSG2,CACNA2D3,ITGB5,GJA1,CACNB4,CTNNB1,DES,ITGA2,ITGB7,JUP,ITGA5,CTNNA2,CDH2,ACTN2,PKP2,ITGB6,DAG1,ACTN1
WP_ATM_SIGNALING_IN_DEVELOPMENT_AND_DISEASE	PTSD	-0.000150461	0.000691382	0.827723	78		blood	PWAS	c2	0.827723	1	MRE11,HSPB1,RNF8,HMGN1,CHEK1,AURKB,CDK1,BUB1,PPM1D,CHEK2,G6PD
WP_ATR_SIGNALING	PTSD	0.00218333	0.00931539	0.814691	10	0.339772	blood	PWAS	c2	0.814691	1	TOPBP1,CHEK1,RAD1
WP_AUTOPHAGY	PTSD	0.0073308	0.00930736	0.430911	15	0.687959	blood	PWAS	c2	0.430911	1	BECN1,ATG5,MAP1LC3B,ATG3,ATG7
WP_BENZENE_METABOLISM	PTSD	-0.000158929	0.000485434	0.743368	221		blood	PWAS	c2	0.743368	1	GSTM1,NQO1,MPO
WP_BILE_ACIDS_SYNTHESIS_AND_ENTEROHEPATIC_CIRCULATION	PTSD	0.00927095	0.00529492	0.0799608	28	0.0710463	blood	PWAS	c2	0.0799608	1	MAPK3,FGF19,FGFR4,FXR1,LDLR,MAPK1
WP_BIOSYNTHESIS_AND_REGENERATION_OF_TETRAHYDROBIOPTERIN_AND_CATABOLISM_OF_PHENYLALANINE	PTSD	0.00520572	0.00938077	0.578939	15	0.414086	blood	PWAS	c2	0.578939	1	COMT,PTS,GCH1,PNMT
WP_BIOSYNTHESIS_AND_TURNOVER_OF_1DEOXYSPHINGOID_BASES	PTSD	0.00113778	0.00576724	0.843606	30	0.50547	blood	PWAS	c2	0.843606	1	SPTLC1,SPHK1,KDSR,ASAH1,SPTLC2,SPHK2
WP_BONE_MORPHOGENIC_PROTEIN_SIGNALING_AND_REGULATION	PTSD	0.0055832	0.00585277	0.340113	33	0.838426	blood	PWAS	c2	0.340113	1	NOG,BMP2,SMAD1,BMPR1B,SMURF1,BMPR2,SMAD4
WP_CALCIUM_REGULATION_IN_CARDIAC_CELLS	PTSD	-0.000199452	0.000925666	0.829402	137	0.390955	blood	PWAS	c2	0.829402	1	CAMK2A,ATP1B1,ANXA6,CAMK1,CASQ1,GNAS,GJA1,ATP1B2,CAMK2D,CAMK2B,ATP1B3,PRKCG,PRKAR1B,CASQ2,PRKCB,RGS4,RGS5,GNG11,RGS3,YWHAB,RGS19,PRKCA,ATP2A3,YWHAE,GNAI3,GJD2,RGS18,RGS1,RGS7,YWHAQ,PRKAR2A,CAMK4,GNAI1,GJA8,PRKCZ,YWHAZ,PRKCQ,RGS10,ARRB1,PRKACA
WP_CAMKK2_PATHWAY	PTSD	9.17E-05	0.000645835	0.887128	238		blood	PWAS	c2	0.887128	1	MAP1LC3A,ICAM1,MAPK3,CAMK1,VCAM1,HMOX1,FIS1,STIM1,ARHGEF7,MAPK1,SQSTM1,CAMK4,RAF1,RAC1
WP_CANONICAL_AND_NONCANONICAL_TGFB_SIGNALING	PTSD	0.000487929	0.000973931	0.616379	58	0.87951	blood	PWAS	c2	0.616379	1	MAPK8,GREM1,BMP1,TGFB1,LOXL2,MAPK9,TGFBR2,BMPR2,SMAD2,SMAD3,MAPK14,SMAD4
WP_CANONICAL_NFKB_PATHWAY	PTSD	-3.74E-05	0.000676815	0.955893	177		blood	PWAS	c2	0.955893	1	CRELD1,RELL1,KIRREL2,RELT,RELB,RELL2,KIRREL3,NFKBIA
WP_CELLTYPE_DEPENDENT_SELECTIVITY_OF_CCK2R_SIGNALING	PTSD	-0.00519484	0.00757874	0.49306	22	0.335574	blood	PWAS	c2	0.49306	1	CCK,CD38,GNAI1,PLCB1
WP_CELLULAR_PROTEOSTASIS	PTSD	0.00237805	0.00634761	0.707931	25	0.14982	blood	PWAS	c2	0.707931	1	VBP1,PFDN5,PFDN2,PFDN1
WP_CHOLESTASIS	PTSD	0.0128947	0.00992152	0.193716	12	0.306539	blood	PWAS	c2	0.193716	1	NR1H4,HMGCR,LDLR
WP_CHOLESTEROL_BIOSYNTHESIS_PATHWAY	PTSD	0.00765499	0.0048216	0.112366	33	0.686273	blood	PWAS	c2	0.112366	1	PMVK,IDI1,NSDHL,MVK,MVD,HMGCS1,HMGCR
WP_CHOLESTEROL_METABOLISM_WITH_BLOCH_AND_KANDUTSCHRUSSELL_PATHWAYS	PTSD	0.00593985	0.0037308	0.11136	51	0.895148	blood	PWAS	c2	0.11136	1	HMGCS2,HSD17B7,ACAT2,PMVK,NR1H2,IDI1,NSDHL,MVK,MVD,FASN,HMGCS1,HMGCR,GGPS1
WP_CHOLESTEROL_SYNTHESIS_DISORDERS	PTSD	0.0128713	0.00546518	0.0185154	26	0.825543	blood	PWAS	c2	0.0185154	1	PMVK,IDI1,MVK,MVD,HMGCS1,HMGCR
WP_COHESIN_COMPLEX_CORNELIA_DE_LANGE_SYNDROME	PTSD	-0.00751171	0.00561463	0.180935	21	0.370755	blood	PWAS	c2	0.180935	1	PLK1,PPP2R5A,AURKB,CDK1,PPP2R1A,HDAC8,PTTG1,SMC3
WP_COMMON_PATHWAYS_UNDERLYING_DRUG_ADDICTION	PTSD	0.000291295	0.000963935	0.762504	81	0.133097	blood	PWAS	c2	0.762504	1	CAMK2A,MAPK3,GNAS,GRIA4,MAP2K2,MAP2K1,PRKCG,PRKCB,PRKCA,CAMK4,GNAI1,PPP1R1A,ARAF,RAF1,PPP1CC,MAPK1,PRKACA
WP_CONVERSION_OF_ANGIOTENSINOGEN_TO_ANGIOTENSIN_II	PTSD	0.000251605	0.000947463	0.790581	80	0.245756	blood	PWAS	c2	0.790581	1	ACE,CTSD,REN,CTSG,CMA1
WP_CYSTEINE_AND_METHIONINE_CATABOLISM	PTSD	0.00257945	0.00587947	0.660863	30	0.549151	blood	PWAS	c2	0.660863	1	GSS,MPST,GOT1,SUOX,ETHE1,CBS
WP_CYTOPLASMIC_RIBOSOMAL_PROTEINS	PTSD	-0.000100995	0.000936074	0.914081	118	0.44234	blood	PWAS	c2	0.914081	1	RPS3A,RPS6KA1,RPS6KA6,RPS7,RPS4X,RPS6KB1,RPS19,RPS10,RPL30,RPSA,RPS3,RPS5,RPLP2,RPS6KA3,RPL12,RPS27A
WP_CYTOSOLIC_DNASENSING_PATHWAY	PTSD	5.44E-05	0.000692488	0.937358	77		blood	PWAS	c2	0.937358	1	CXCL10,FADD,IL6,IFNA1,IL1B,IFNA6,CCL5,ISG15,POLR1C,CASP8,IFNA5,IFNB1,IFNA7,NFKBIB,IFNA16,IFNA2,ATG5,IFNA4,TRADD,CASP10,IFNA14,IFNA10,POLR3F,IL18,POLR2K,IRF3,IFNA21,NFKBIA
WP_DEGRADATION_PATHWAY_OF_SPHINGOLIPIDS_INCLUDING_DISEASES	PTSD	7.65E-05	0.000941057	0.935177	76	0.904543	blood	PWAS	c2	0.935177	1	HEXB,PSAP,NEU1,ARSA,GM2A,GLB1,GLA,SCARB2
WP_DEVELOPMENT_OF_URETERIC_COLLECTION_SYSTEM	PTSD	0.000209077	0.000557527	0.707655	168		blood	PWAS	c2	0.707655	1	SLIT2,ROBO2,ROBO1,RET,BMP4,GFRA1,BMP2,ANOS1,SMAD1,BMPER,CTNNB1,BMP7,GPC3,FGFR2,GDF11,SHH,GDNF,FREM2,CRIM1,BMPR2,WNT11,ILK,FST,TGFB2
WP_DIFFERENTIATION_OF_WHITE_AND_BROWN_ADIPOCYTE	PTSD	0.00253625	0.00326445	0.4372	67	0.142357	blood	PWAS	c2	0.4372	1	ADIPOQ,BMP4,BMP2,SMAD1,BMP7,LEP,MPZL2,CEBPB,CEBPA,CEBPG,PPARGC1A
WP_DISORDERS_IN_KETOLYSIS	PTSD	0.00534353	0.00710171	0.451793	12	0.818578	blood	PWAS	c2	0.451793	1	ACAT2,ACAT1,HMGCS1
WP_DISORDERS_OF_BILE_ACID_SYNTHESIS_AND_BILIARY_TRANSPORT	PTSD	-0.000169715	0.000699392	0.808268	36		blood	PWAS	c2	0.808268	1	AKR1C4,AKR1D1,SLC27A2
WP_DISORDERS_OF_FOLATE_METABOLISM_AND_TRANSPORT	PTSD	0.000159945	0.000690881	0.81692	94		blood	PWAS	c2	0.81692	1	MTHFS,DHFR,SHMT2,FOLR1,TYMS,MTHFD1,FTCD
WP_DISORDERS_OF_FRUCTOSE_METABOLISM	PTSD	0.000926882	0.00496863	0.852016	38	0.649979	blood	PWAS	c2	0.852016	1	ALDOB,PGM1,TPI1,SORD,GPI,HK1,FBP1,ALDH1A1
WP_DISORDERS_OF_GALACTOSE_METABOLISM	PTSD	0.00952171	0.00604668	0.115326	22	0.629696	blood	PWAS	c2	0.115326	1	PGM1,PYGL,GALE,GALK1,AKR1B1
WP_DNA_MISMATCH_REPAIR	PTSD	-0.00956387	0.0104414	0.35969	10	0.301726	blood	PWAS	c2	0.35969	1	RPA2,POLE2,MSH2,PMS2,POLE3,PCNA,POLD4
WP_DNA_REPLICATION	PTSD	-0.0112307	0.0124261	0.366104	11	0.870614	blood	PWAS	c2	0.366104	1	RPA2,PRIM1,POLE2,UBC,MCM6,GMNN,ORC6,PCNA,POLD4
WP_EFFECT_OF_INTESTINAL_MICROBIOME_ON_ANTICOAGULANT_RESPONSE_OF_VITAMIN_K_ANTAGONISTS	PTSD	0.00375104	0.00436223	0.389849	39	0.341729	blood	PWAS	c2	0.389849	1	CD36,VDR,PPARA
WP_EICOSANOID_METABOLISM_VIA_CYCLOOXYGENASES_COX	PTSD	0.000122645	0.000568601	0.829225	105		blood	PWAS	c2	0.829225	1	PTGR1,ACAA1,HPGD,PTGR2,TBXAS1,AKR1B1,PTGDS,PTGS2,PLA2G5
WP_EICOSANOID_METABOLISM_VIA_LIPOOXYGENASES_LOX	PTSD	-2.82E-06	0.000440708	0.994903	148		blood	PWAS	c2	0.994903	1	PTGR1,ACAA1,DPEP1,HPGD,LTB4R,PTGR2,ALOX15B,LTA4H,PPARA
WP_EICOSANOID_SYNTHESIS	PTSD	-0.000296311	0.000564592	0.599706	102		blood	PWAS	c2	0.599706	1	DPEP1,PLA2G2A,ALOX15B,TBXAS1,LTA4H,PTGES2,PTGDS,PTGS2,PLA2G5
WP_ELECTRON_TRANSPORT_CHAIN_OXPHOS_SYSTEM_IN_MITOCHONDRIA	PTSD	0.00020582	0.000555652	0.711075	212		blood	PWAS	c2	0.711075	1	NDUFS4,NDUFB4,COX6C,SCO1,NDUFA5,SURF1,COX5A,COX7A1,UQCRB,NDUFV2,ATP5F1B,COX7A2L,ATP5MF,COX6A2,NDUFB8,COX5B,ATP5PF,ATP5PO
WP_ENDOPLASMIC_RETICULUM_STRESS_RESPONSE_IN_CORONAVIRUS_INFECTION	PTSD	0.0027164	0.0038206	0.477093	72	0.599571	blood	PWAS	c2	0.477093	1	MAP1LC3A,MAPK8,ATF6,HSPA5,PPP1R3B,PPP1R14A,DDIT3,MBTPS1,EIF2S1,PPP1R8,PPP1R2,PPP1R1A,ERN1,PPP1CC
WP_ENDOTHELIN_PATHWAYS	PTSD	0.00590742	0.0050228	0.239547	36	0.375659	blood	PWAS	c2	0.239547	1	CNN1,GNAS,MAP2K1,ECE1,PRKCA,GNAI1,RAMP1,PLCB1,RAF1,MAPK1,EDN1
WP_ENERGY_METABOLISM	PTSD	0.00702557	0.00458646	0.12557	48	0.494987	blood	PWAS	c2	0.12557	1	PPP3R1,SIRT3,PPP3R2,PPARA,PPARGC1A,CAMK4,ESRRA,FOXO3,MEF2C,MED1,MAPK14,TFAM
WP_ENVELOPE_PROTEINS_AND_THEIR_POTENTIAL_ROLES_IN_EDMD_PHYSIOPATHOLOGY	PTSD	-0.000120088	0.000978119	0.902286	44	0.80482	blood	PWAS	c2	0.902286	1	MAPK3,MAP2K2,MAP2K1,SOS1,TGFB1,TGFB3,RHOA,HRAS,CFL1,SYNE2,GRB2,TMPO,TGFB2,SMAD2,SMAD3,MAPK1,SMAD4,NRAS
WP_ETHANOL_EFFECTS_ON_HISTONE_MODIFICATIONS	PTSD	0.000371514	0.000959504	0.698613	78	0.137626	blood	PWAS	c2	0.698613	1	ADH1C,EHMT2,ADH1A,ALDH2,DHFR,HDAC2,TYMS,HAT1,HDAC8,ALDH1A1,ALDH1A3,ADH1B
WP_EXERCISEINDUCED_CIRCADIAN_REGULATION	PTSD	-6.60E-05	0.000566023	0.907144	110		blood	PWAS	c2	0.907144	1	GSTM3,GFRA1,UGP2,CEBPB,QKI,IDI1,G0S2,NR1D2,CBX3,SUMO3,GSTP1,PURA,EIF4G2,VAPA,HSPA8
WP_FATTY_ACID_BETAOXIDATION	PTSD	-0.00612372	0.00372287	0.0999919	49	0.319458	blood	PWAS	c2	0.0999919	1	HADH,PNPLA2,CPT1B,ACADL,ECHS1,ACADM,TPI1,ACADVL,ECI1,DLD,CRAT,ACADS,ACAT1,CHKB,DECR1
WP_FATTY_ACID_TRANSPORTERS	PTSD	-9.65E-06	0.000676459	0.988621	150		blood	PWAS	c2	0.988621	1	FABP2,CD36,FABP1,FABP6,FABP9,DBI,FABP4,FABP3,FABP5
WP_FOLATEALCOHOL_AND_CANCER_PATHWAY_HYPOTHESES	PTSD	0.00450247	0.00500469	0.368307	30	0.236931	blood	PWAS	c2	0.368307	1	ADH5,CEBPB,CBS,ALDH1A1
WP_FOXP3_IN_COVID19	PTSD	-7.96E-05	0.00056054	0.88703	163		blood	PWAS	c2	0.88703	1	IL2,IL6R,IL2RB,IL6,IL6ST,STAT5B,IL7R,STAT3,IL2RA,CD86,CD80,IL2RG
WP_G13_SIGNALING_PATHWAY	PTSD	0.00105323	0.00447748	0.814032	39	0.157214	blood	PWAS	c2	0.814032	1	RHPN2,RPS6KB1,PAK3,PKN1,RHOA,CFL1,ARHGEF1,MAPK10,PIP4K2A,CFL2,CDC42,ROCK2,RAC1,ARHGDIB
WP_GABA_METABOLISM_AKA_GHB	PTSD	-0.000135997	0.000490365	0.781521	153		blood	PWAS	c2	0.781521	1	ALDH5A1,DPEP1,AKR7A2
WP_GANGLIO_SPHINGOLIPID_METABOLISM	PTSD	-0.0188477	0.00774449	0.0149455	16	0.887972	blood	PWAS	c2	0.0149455	1	ST3GAL1,ST3GAL5,ST8SIA3,ST6GALNAC6,B4GALNT1,B3GALT1
WP_GASTRIC_CANCER_NETWORK_1	PTSD	0.000842492	0.00341155	0.804945	64	0.649959	blood	PWAS	c2	0.804945	1	NOTCH1,ESM1,SMOC2,CCNA1,AURKA,GATD3,UBE2C,S100P
WP_GDNFRET_SIGNALING_AXIS	PTSD	0.000193086	0.000558705	0.729647	175		blood	PWAS	c2	0.729647	1	SLIT2,ROBO2,RET,GREM1,BMP4,GFRA1,CTNNB1,GDNF,FOXC2
WP_GENES_ASSOCIATED_WITH_THE_DEVELOPMENT_OF_RHEUMATOID_ARTHRITIS	PTSD	-0.00014032	0.000946998	0.882206	93	0.0939459	blood	PWAS	c2	0.882206	1	FCRL3,IL6ST,TRAF1,BLK,IL2RA,CD244
WP_GENES_RELATED_TO_PRIMARY_CILIUM_DEVELOPMENT_BASED_ON_CRISPR	PTSD	0.000238426	0.000688447	0.7291	98		blood	PWAS	c2	0.7291	1	INPP5E,KIF3A,DYNLL1,TXNDC15,ARL3,DYNLT1,ARL6,TCTN2
WP_GLUCOSE_METABOLISM_IN_TRIPLENEGATIVE_BREAST_CANCER_CELLS	PTSD	0.00878774	0.00570999	0.123802	33	0.445035	blood	PWAS	c2	0.123802	1	LDHA,PDK1,HK1,PKM
WP_GLUCURONIDATION	PTSD	0.00854919	0.00337161	0.0112243	58	0.196932	blood	PWAS	c2	0.0112243	1	PGM2,UGDH,UGT1A1,UGT1A6,PGM1,UGP2,UGT1A8,HK1,UGT2A1
WP_GLUTATHIONE_METABOLISM	PTSD	-4.85E-05	0.000563063	0.931296	120		blood	PWAS	c2	0.931296	1	GSTM1,GSTA1,IDH1,GSS,ANPEP,GSR,GPX1,GPX2,G6PD,GCLM
WP_GLYCEROPHOSPHOLIPID_BIOSYNTHETIC_PATHWAY	PTSD	-0.000259396	0.000954853	0.785883	74	0.659327	blood	PWAS	c2	0.785883	1	PLA2G2A,PIK3CG,CHKB,GPD1
WP_GLYCOSAMINOGLYCAN_DEGRADATION	PTSD	-5.65E-06	0.000433305	0.989602	264		blood	PWAS	c2	0.989602	1	IDUA,GUSB,HPSE,HYAL1,HEXB,NAGLU,GNS,ARSB,IDS,GLB1
WP_GLYCOSYLATION_AND_RELATED_CONGENITAL_DEFECTS	PTSD	-0.00784977	0.00500419	0.116732	29	0.636366	blood	PWAS	c2	0.116732	1	B4GALT1,PMM2,MGAT2
WP_GLYOXYLATE_METABOLISM	PTSD	-0.00639847	0.00737058	0.385334	15	0.824976	blood	PWAS	c2	0.385334	1	GRHPR,LDHA,DAO,HOGA1,HAO1
WP_GPCRS_CLASS_B_SECRETINLIKE	PTSD	0.000270172	0.000986969	0.784285	28	0.166913	blood	PWAS	c2	0.784285	1	ADGRE5,ADGRE2,GLP1R,PTH1R,ADGRG2
WP_GPR40_PATHWAY	PTSD	0.00626336	0.00800857	0.434167	20	0.7786	blood	PWAS	c2	0.434167	1	PLCG1,PLCG2,PLCB1
WP_G_PROTEIN_SIGNALING_PATHWAYS	PTSD	0.00584954	0.00511312	0.252613	34	0.207506	blood	PWAS	c2	0.252613	1	PDE4D,PDE7A,HRAS,GNAS,PDE4A,PRKCG,PRKAR1B,PRKCB,AKAP7,GNG11,RRAS,PRKCA,PRKACA,GNAI3,PRKAR2A,RHOA,GNAI1,ARHGEF1,GNGT2,PDE1A,PRKCZ,PRKCI,PRKCQ,NRAS
WP_HEMATOPOIETIC_STEM_CELL_GENE_REGULATION_BY_GABP_ALPHABETA_COMPLEX	PTSD	0.00987866	0.00544887	0.0698357	32	0.250599	blood	PWAS	c2	0.0698357	1	CREBBP,FLT3,BCL2L1,GZMB,PTEN,FOXO3,MCL1,SMAD4
WP_HEMESYNTHESIS_DEFECTS_AND_PORPHYRIAS	PTSD	-0.00165189	0.00421044	0.694813	49	0.826925	blood	PWAS	c2	0.694813	1	CPOX,ALAD,HMBS,UROS,UROD
WP_HEME_BIOSYNTHESIS	PTSD	-0.00165189	0.00421044	0.694813	49	0.826925	blood	PWAS	c2	0.694813	1	CPOX,ALAD,HMBS,UROS,UROD
WP_HFE_EFFECT_ON_HEPCIDIN_PRODUCTION	PTSD	-0.000138128	0.000679712	0.838967	130		blood	PWAS	c2	0.838967	1	TMPRSS6,HJV,HAMP,BMP6,ID1
WP_HISTONE_MODIFICATIONS	PTSD	0.00587191	0.00468141	0.209732	46	0.509908	blood	PWAS	c2	0.209732	1	H3C1,EHMT2,DOT1L,KMT5C,SETMAR,SET,SMYD2,KMT2D,KMT2C,SETD2,ASH1L
WP_HOMOLOGOUS_RECOMBINATION	PTSD	0.00260323	0.00518725	0.615771	28	0.0432433	blood	PWAS	c2	0.615771	1	MRE11,RAD51,POLD4
WP_HOSTPATHOGEN_INTERACTION_OF_HUMAN_CORONAVIRUSES_AUTOPHAGY	PTSD	0.00406098	0.00700213	0.56194	24	0.562548	blood	PWAS	c2	0.56194	1	MAP1LC3A,BECN1,ATG5,ATG3,ATG7
WP_HOSTPATHOGEN_INTERACTION_OF_HUMAN_CORONAVIRUSES_INTERFERON_INDUCTION	PTSD	-0.000406526	0.000951869	0.66932	85	0.598543	blood	PWAS	c2	0.66932	1	IFNAR1,MAPK8,JUN,IRF9,TYK2,STAT1,OAS1,IRF3,MAPK14,NFKBIA
WP_HOSTPATHOGEN_INTERACTION_OF_HUMAN_CORONAVIRUSES_MAPK_SIGNALING	PTSD	2.89E-06	0.000437406	0.994726	197		blood	PWAS	c2	0.994726	1	MAPK8,MAPK12,RPS6KA1,MAP2K4,MAPK3,MAPK10,MAP2K2,MAP2K1,MAPK9,JUN,MAPK13,MAP2K3,MAP2K6,RPS6KA3,BST2,DDIT3,MAPK11,RAF1,EIF4E,MAPK14,MAPK1
WP_ID_SIGNALING_PATHWAY	PTSD	0.00026723	0.000971582	0.783281	62	0.0798582	blood	PWAS	c2	0.783281	1	RBL2,ELK3,ID1,ID2,RB1,ELK1
WP_IL9_SIGNALING_PATHWAY	PTSD	-0.000367614	0.000970016	0.704705	58	0.421852	blood	PWAS	c2	0.704705	1	MAPK3,MAP2K2,MAP2K1,STAT5B,IL9,STAT3,GRB2,STAT1,IL2RG,MAPK1
WP_INHIBITION_OF_EXOSOME_BIOGENESIS_AND_SECRETION_BY_MANUMYCIN_A_IN_CRPC_CELLS	PTSD	0.00629069	0.0046234	0.173634	35	0.148241	blood	PWAS	c2	0.173634	1	HNRNPH1,MAPK3,HRAS,MRAS,RRAS,BRAF,RRAS2,RAB5C,ARAF,PDCD6IP,RAF1,RAB5A,RAB5B,HGS,MAPK1,NRAS
WP_INTERACTOME_OF_POLYCOMB_REPRESSIVE_COMPLEX_2_PRC2	PTSD	0.00804753	0.00769816	0.295846	18	0.16202	blood	PWAS	c2	0.295846	1	ELL,JARID2,RBBP4
WP_INTERLEUKIN1_IL1_STRUCTURAL_PATHWAY	PTSD	8.31E-05	0.00039861	0.834793	191		blood	PWAS	c2	0.834793	1	IL1R1,MAPK8,IL1RAP,MAP2K4,MAPK3,IL1A,MAPK10,MAP2K2,MAP3K3,MAP2K1,MAPK9,NFKBIB,MAPK11,MAPKAPK2,MAP2K3,MAP2K6,MYC,IRAK4,TANK,TOLLIP,EIF4E,MAPK14,MAPK1,ELK1,NFKBIA
WP_INTRACELLULAR_TRAFFICKING_PROTEINS_INVOLVED_IN_CMT_NEUROPATHY	PTSD	-0.000114247	0.000563767	0.839409	137		blood	PWAS	c2	0.839409	1	NEFL,MPZ,HSPB1,RAB3A,RAB11A,RAB4A,NDRG1,FIG4,DNM2,RAB3B
WP_INTRAFLAGELLAR_TRANSPORT_PROTEINS_BINDING_TO_DYNEIN	PTSD	0.000259835	0.000987083	0.792369	23	0.286934	blood	PWAS	c2	0.792369	1	DYNLL1,DYNLRB1,DYNLRB2,DYNLT3,DYNLT1,DYNLL2
WP_LDLRAD4_AND_WHAT_WE_KNOW_ABOUT_IT	PTSD	-0.00935379	0.00966599	0.333193	13	0.19936	blood	PWAS	c2	0.333193	1	TGFBR2,LDLRAD4,PMEPA1,SMAD2
WP_LEPTININSULIN_SIGNALING_OVERLAP	PTSD	4.39E-05	0.000438071	0.920233	225		blood	PWAS	c2	0.920233	1	INSR,LEPR,SOCS3,LEP,PIK3CG,STAT3,JAK2,INS,PDPK1,AKT1
WP_LEUCINE_ISOLEUCINE_AND_VALINE_METABOLISM	PTSD	0.000204488	0.000989443	0.836268	28	0.430906	blood	PWAS	c2	0.836268	1	ECHS1,IVD,DLD,ACAT1,HIBADH,HIBCH,ALDH6A1,ACADSB,ACAD8,MLYCD,BCAT2
WP_LEUKOTRIENE_METABOLIC_PATHWAY	PTSD	-4.59E-05	0.000438865	0.916683	153		blood	PWAS	c2	0.916683	1	DPEP2,PTGR1,DPEP1,DECR2,LTA4H,DECR1
WP_LIPID_PARTICLES_COMPOSITION	PTSD	-0.000441593	0.00094897	0.641689	113	0.351583	blood	PWAS	c2	0.641689	1	APOB,APOA2,APOA1,APOC3,APOE,APOC2,LCAT,LDLR
WP_MAP3K1_ROLE_IN_PROMOTING_AND_BLOCKING_GONADAL_DETERMINATION	PTSD	9.54E-05	0.000692584	0.890399	72		blood	PWAS	c2	0.890399	1	CTNNB1,FOXL2,FGFR2,MAPK11,RHOA,MAPK1
WP_MAPK_AND_NFKB_SIGNALING_PATHWAYS_INHIBITED_BY_YERSINIA_YOPJ	PTSD	-0.00787112	0.00842267	0.350038	14	0.862161	blood	PWAS	c2	0.350038	1	RRAS,MAP2K6,RAF1,NFKBIA,MAPK1
WP_MAPK_CASCADE	PTSD	0.000123953	0.000490242	0.800391	122		blood	PWAS	c2	0.800391	1	MAPK12,MAP2K4,MAPK3,SOS1,HRAS,MAP2K2,LAMTOR3,MAP3K3,MAP2K1,JUN,RRAS,BRAF,MAP2K3,MAP2K6,ARAF,GRB2,MAPK10,RAF1,MAPK14,MAPK1,ELK1,NRAS
WP_MELATONIN_METABOLISM_AND_EFFECTS	PTSD	0.00242177	0.00491921	0.622501	38	0.111088	blood	PWAS	c2	0.622501	1	CAMK2A,APOE,ECE1,PRKCA,ACHE,CSNK1D,EDN1
WP_METABOLIC_REPROGRAMMING_IN_COLON_CANCER	PTSD	-0.00109454	0.0049384	0.824595	40	0.744912	blood	PWAS	c2	0.824595	1	PAICS,PYCR1,RPIA,TKT,GAPDH,SHMT2,ENO1,PGD,G6PD,ALDOB,LDHA,GPI,HK3,ACLY,PYCR2,PGAM1,FH,PSAT1,TALDO1,PKM,FASN,PGK1,SLC16A3,TIGAR,MDH2
WP_METABOLISM_OF_SPINGOLIPIDS_IN_ER_AND_GOLGI_APPARATUS	PTSD	0.0032638	0.00319039	0.306303	66	0.196212	blood	PWAS	c2	0.306303	1	B4GALT1,B4GALT2,GALNT16,SPHK1,B3GALT2,GALNT1,KDSR,SPHK2,ST6GALNAC3,B4GALNT1,B3GALT1
WP_METHIONINE_METABOLISM_LEADING_TO_SULFUR_AMINO_ACIDS_AND_RELATED_DISORDERS	PTSD	-0.00280437	0.00584154	0.631175	28	0.692362	blood	PWAS	c2	0.631175	1	MAT2B,ADK,GNMT,CBS
WP_METHYLATION_PATHWAYS	PTSD	-0.0039396	0.00651818	0.545576	30	0.208813	blood	PWAS	c2	0.545576	1	COMT,MAT2B,TPMT,NNMT,PNMT
WP_MEVALONATE_ARM_OF_CHOLESTEROL_BIOSYNTHESIS_PATHWAY	PTSD	0.00911716	0.00413587	0.0274954	39	0.96104	blood	PWAS	c2	0.0274954	1	ACAT2,PMVK,ACAT1,IDI2,IDI1,MVK,MVD,HMGCS1,HMGCR,GGPS1
WP_MITOCHONDRIAL_COMPLEX_III_ASSEMBLY	PTSD	0.0104779	0.00904504	0.246697	15	0.042015	blood	PWAS	c2	0.246697	1	UQCRB
WP_MITOCHONDRIAL_COMPLEX_IV_ASSEMBLY	PTSD	0.00922208	0.00369413	0.0125456	61	0.104017	blood	PWAS	c2	0.0125456	1	COX6C,TACO1,SURF1,PET117,COA3,COX5B,COX5A
WP_MITOCHONDRIAL_COMPLEX_I_ASSEMBLY_MODEL_OXPHOS_SYSTEM	PTSD	9.15E-05	0.000559759	0.870147	183		blood	PWAS	c2	0.870147	1	NDUFS4,NDUFB4,NDUFA5,NDUFB11,TMEM70,NDUFV2,FOXRED1,NDUFB8
WP_MITOCHONDRIAL_IMMUNE_RESPONSE_TO_SARSCOV2	PTSD	-0.000227005	0.000480439	0.636574	177		blood	PWAS	c2	0.636574	1	ACE,TLR3,CTSL,REN,IRF3,ACE2
WP_MITOCHONDRIAL_LONG_CHAIN_FATTY_ACID_BETAOXIDATION	PTSD	-0.00290234	0.00522982	0.578922	22	0.280202	blood	PWAS	c2	0.578922	1	HADH,ACADL,ACADM,ECI1,ACADS,PECR,ACSF2,ACADVL
WP_MODULATION_OF_PI3KAKTMTOR_SIGNALING_BY_BIOACTIVE_SPHINGOLIPIDS	PTSD	-0.00022899	0.000962345	0.81192	66	0.755554	blood	PWAS	c2	0.81192	1	ASAH2,IGF1R,HIF1A,SPHK2,AKT1
WP_MRNA_VACCINE_ACTIVATION_OF_DENDRITIC_CELL_AND_INDUCTION_OF_IFN1	PTSD	-0.000167753	0.000696583	0.809693	55		blood	PWAS	c2	0.809693	1	TLR3,IRF3
WP_MTHFR_DEFICIENCY	PTSD	0.00451595	0.00507514	0.373563	33	0.637918	blood	PWAS	c2	0.373563	1	EHMT2,CASP3,COMT,CYCS
WP_NAD_BIOSYNTHESIS_II_FROM_TRYPTOPHAN	PTSD	-5.47E-05	0.000694512	0.937191	62		blood	PWAS	c2	0.937191	1	HAAO,KYNU,QPRT,NMNAT1
WP_NANOMATERIALINDUCED_INFLAMMASOME_ACTIVATION	PTSD	-0.000232688	0.000951527	0.806812	84	0.352428	blood	PWAS	c2	0.806812	1	CTSB,TLR4,IL1B
WP_NANOPARTICLE_TRIGGERED_AUTOPHAGIC_CELL_DEATH	PTSD	9.63E-05	0.000968647	0.920813	72	0.733742	blood	PWAS	c2	0.920813	1	INSR,MAP1LC3A,SH3GLB1,BECN1,ATG5,ATG3,ATG7,INS
WP_NCRNAS_INVOLVED_IN_STAT3_SIGNALING_IN_HEPATOCELLULAR_CARCINOMA	PTSD	-8.31E-05	0.000489596	0.865211	155		blood	PWAS	c2	0.865211	1	IL6R,IL11RA,IL6ST,IL6,STAT3,IL11,JAK2
WP_NEUROINFLAMMATION	PTSD	0.00695088	0.00761805	0.361546	19	0.226564	blood	PWAS	c2	0.361546	1	MAPK8,TLR4,ASCC1,JUN,MAPK14,NFKBIA
WP_NITRIC_OXIDE_METABOLISM_IN_CYSTIC_FIBROSIS	PTSD	0.000134475	0.000692495	0.846027	86		blood	PWAS	c2	0.846027	1	DDAH1,PRMT3
WP_NODLIKE_RECEPTOR_NLR_SIGNALING_PATHWAY	PTSD	0.0133133	0.0075437	0.0775931	13	0.296088	blood	PWAS	c2	0.0775931	1	MAPK8,EPHB2
WP_NUCLEOTIDEBINDING_OLIGOMERIZATION_DOMAIN_NOD_PATHWAY	PTSD	-0.00112214	0.00532111	0.832977	35	0.138901	blood	PWAS	c2	0.832977	1	NLRP10,IL1B,CASP8,NLRP4,PRDM1,RIPK2,CARD9,NLRP1,IL18,RAC1,SUGT1,NFKBIA
WP_NUCLEOTIDE_EXCISION_REPAIR	PTSD	-0.00738267	0.0105105	0.482425	13	0.0706803	blood	PWAS	c2	0.482425	1	RPA2,CETN2,CCNH,POLE2,RAD23B,POLE3,ERCC1,CUL4B,ERCC4,PCNA,POLD4,RAD23A
WP_ONECARBON_METABOLISM_AND_RELATED_PATHWAYS	PTSD	0.000369687	0.000673632	0.583145	177		blood	PWAS	c2	0.583145	1	SOD3,SHMT1,BHMT2,SHMT2,GSS,GPX7,GSR,TYMS,CHKB,GPX5,GPX1,GNMT,GAD1,GPX2,GCLM,BCAT2,SOD1,AHCYL1
WP_OSTEOCLAST_SIGNALING	PTSD	3.32E-07	0.000936006	0.999717	118	0.754263	blood	PWAS	c2	0.999717	1	IFNAR1,MAPK8,TNFRSF11B,SPP1,ACP5,IFNB1,TNFSF11,PDGFB,GPR68,CTSK
WP_OSTEOPONTIN_SIGNALING	PTSD	-0.00310196	0.00362696	0.392411	71	0.885916	blood	PWAS	c2	0.392411	1	MMP9,SPP1,MAPK3,PLAU,MAP2K1,MAPK1
WP_OVERLAP_BETWEEN_SIGNAL_TRANSDUCTION_PATHWAYS_CONTRIBUTING_TO_LMNA_LAMINOPATHIES	PTSD	0.000375079	0.000684354	0.583639	111		blood	PWAS	c2	0.583639	1	TNFRSF11B,SPP1,NOTCH1,TGFB1,BMP2,CREBBP,CTNNB1,CEBPB,HMGA2,SMAD2,CEBPA,MSTN,RB1,TARBP2,TMPO,CTSK,TGFB2,NAP1L1,SMAD3,CDKN1A
WP_OXIDATIVE_PHOSPHORYLATION	PTSD	8.70E-05	0.000559975	0.876506	175		blood	PWAS	c2	0.876506	1	NDUFS4,NDUFB4,NDUFA5,NDUFV2,ATP5F1B,ATP5MF,NDUFB8,GZMB,ATP5PF,ATP5PO
WP_PATHWAYS_OF_NUCLEIC_ACID_METABOLISM_AND_INNATE_IMMUNE_SENSING	PTSD	-0.000453259	0.000975088	0.642047	40	0.302893	blood	PWAS	c2	0.642047	1	RNASET2,IFNB1,SAMHD1,OAS1,IRF3
WP_PENTOSE_PHOSPHATE_METABOLISM	PTSD	0.000940355	0.00905892	0.917325	14	0.918602	blood	PWAS	c2	0.917325	1	RPIA,TKT,RPE,PGD,PGLS,TALDO1,G6PD
WP_PEPTIDE_GPCRS	PTSD	-1.52E-05	0.000693803	0.982562	73		blood	PWAS	c2	0.982562	1	LHCGR,TAC4
WP_PEROXIREDOXIN_2_INDUCED_OVARIAN_FAILURE	PTSD	-0.0122792	0.0092762	0.185593	16	0.106727	blood	PWAS	c2	0.185593	1	CASP3,STAR,MAPK10
WP_PHASE_I_BIOTRANSFORMATIONS_NON_P450	PTSD	0.00190787	0.00613599	0.755853	16	0.175592	blood	PWAS	c2	0.755853	1	PON1,CES1,ESD
WP_PHOSPHOINOSITIDES_METABOLISM	PTSD	0.00525082	0.00527901	0.319902	35	0.32897	blood	PWAS	c2	0.319902	1	OCRL,PLCG1,PIK3CG,PIK3C2A,MTMR1,MTMR6,PIP4K2A,PIP4K2B,PTEN,PLCG2,PLCB1
WP_PHOTODYNAMIC_THERAPYINDUCED_NFE2L2_NRF2_SURVIVAL_SIGNALING	PTSD	0.000168929	0.000437979	0.699717	192		blood	PWAS	c2	0.699717	1	MAPK8,MAPK12,NQO1,NQO2,CES1,SRXN1,HMOX1,ABCC6,JUN,MAPK13,MAPK11,KEAP1,GCLM,GSTP1,MAPK14
WP_PHOTODYNAMIC_THERAPYINDUCED_UNFOLDED_PROTEIN_RESPONSE	PTSD	0.000298304	0.000679426	0.660623	149		blood	PWAS	c2	0.660623	1	DNAJB9,UBE2E1,ATF6,WARS1,HSP90B1,DNAJB11,HSPA5,PDIA6,DDIT3,BCL2L11,SULT1E1,ERN1,ERP27
WP_PI3KAKTMTOR_SIGNALING_PATHWAY_AND_THERAPEUTIC_OPPORTUNITIES	PTSD	0.00726721	0.00589266	0.217477	33	0.936063	blood	PWAS	c2	0.217477	1	HRAS,PDK1,PIK3CG,CDKN1B,EIF4EBP1,GRB10,PTEN,FOXO3,AKT1,BAD,NRAS
WP_PKCGAMMA_CALCIUM_SIGNALING_PATHWAY_IN_ATAXIA	PTSD	0.000576806	0.000969766	0.551985	81	0.381122	blood	PWAS	c2	0.551985	1	CA8,GRIA4,PDK1,PRKCG,PLCB1
WP_PPARALPHA_PATHWAY	PTSD	-3.42E-05	0.000487853	0.944126	184		blood	PWAS	c2	0.944126	1	PLTP,ACAA1,APOA5,APOA2,ACADM,APOA1,FABP1,APOC3,CDK1,PPARA,DBI,MYC,KLK15
WP_PROSTAGLANDIN_AND_LEUKOTRIENE_METABOLISM_IN_SENESCENCE	PTSD	0.00123338	0.00789177	0.875807	23	0.247609	blood	PWAS	c2	0.875807	1	HRAS,GNAS,IGFBP5,TBXAS1,GNAI1,LTA4H,RB1,MAPK11,PTGDS,PTGS2,PLCB1,CDKN1A,ALOX15B
WP_PROTEOGLYCAN_BIOSYNTHESIS	PTSD	-0.00321049	0.00425415	0.450446	58	0.120225	blood	PWAS	c2	0.450446	1	B4GALT7,BPNT2,CANT1,CHST14,CHST3,B3GALT6
WP_PROXIMAL_TUBULE_TRANSPORT	PTSD	-0.00315651	0.00340379	0.353745	73	0.0711992	blood	PWAS	c2	0.353745	1	ATP1B1,SLC5A8,CA2,CA4,SLC5A5,SLC3A2,SLC3A1
WP_PTDINS45P2_IN_CYTOKINESIS_PATHWAY	PTSD	0.00014078	0.000675183	0.834834	137		blood	PWAS	c2	0.834834	1	OCRL,RACGAP1,RAB35,RHOA,MSN,EZR,KIF23
WP_PTF1A_RELATED_REGULATORY_PATHWAY	PTSD	5.36E-05	0.000689509	0.938052	84		blood	PWAS	c2	0.938052	1	NOTCH1,CTNNB1,FGF10
WP_REGUCALCIN_IN_PROXIMAL_TUBULE_EPITHELIAL_KIDNEY_CELLS	PTSD	0.00782976	0.00622142	0.208205	35	0.477416	blood	PWAS	c2	0.208205	1	CASP3,TGFB1,PPP3R1,CASP8,PTH,TNFRSF1A,TNFSF11,G3BP1,BRAF,APAF1,SMAD2,AKT1,RAF1,MAPK1,SMAD4
WP_REGULATION_OF_APOPTOSIS_BY_PARATHYROID_HORMONERELATED_PROTEIN	PTSD	0.00456362	0.00592877	0.441453	25	0.473979	blood	PWAS	c2	0.441453	1	BCL2L2,BCL2A1,PTHLH,PIK3CG,BCL2L10,BCL2L1,BID,MYC,MCL1,AKT1
WP_REGULATION_OF_SISTER_CHROMATID_SEPARATION_AT_THE_METAPHASEANAPHASE_TRANSITION	PTSD	0.0129468	0.0109522	0.237161	11	0.415467	blood	PWAS	c2	0.237161	1	MAD1L1,BUB1,MAD2L1,PTTG1,SMC3
WP_RESOLVIN_E1_AND_RESOLVIN_D1_SIGNALING_PATHWAYS_PROMOTING_INFLAMMATION_RESOLUTION	PTSD	0.0124188	0.00532428	0.0196751	35	0.926616	blood	PWAS	c2	0.0196751	1	PDK1,EPHB2,PIK3CG,LTB4R,AKT1
WP_RETINOL_METABOLISM	PTSD	0.0126371	0.00623749	0.0427652	16	0.644541	blood	PWAS	c2	0.0427652	1	ADH1A,DHRS9,ALDH1A1
WP_RIBOFLAVIN_AND_COQ_DISORDERS	PTSD	0.00493754	0.00668645	0.460247	25	0.260539	blood	PWAS	c2	0.460247	1	ETFA,RFK,APTX
WP_SARSCOV2_AND_COVID19_PATHWAY	PTSD	-0.000421541	0.000902354	0.640388	108	0.859414	blood	PWAS	c2	0.640388	1	NRP1,CTSL,ACAT1,FURIN,ACE2
WP_SARSCOV2_REPLICATION_ORGANELLE_FORMATION	PTSD	0.00524093	0.0122606	0.669043	10	0.372999	blood	PWAS	c2	0.669043	1	BECN1
WP_SARS_CORONAVIRUS_AND_INNATE_IMMUNITY	PTSD	-0.000265531	0.000563304	0.637368	132		blood	PWAS	c2	0.637368	1	IFNAR1,TLR3,IFNA1,IFNA6,IFNA5,IFNB1,IFNA7,IFNA16,IFNA2,IRF9,IFNA4,TYK2,IFNA14,IFNA10,STAT1,IRF3,ACE2,IFNA21
WP_SERINE_METABOLISM	PTSD	4.07E-06	0.000490177	0.993369	137		blood	PWAS	c2	0.993369	1	SHMT1,PHGDH,DHFR,SHMT2,TYMS,PSAT1
WP_SEROTONIN_HTR1_GROUP_AND_FOS_PATHWAY	PTSD	2.30E-05	0.000976245	0.98117	42	0.458441	blood	PWAS	c2	0.98117	1	MAPK3,MAP2K2,MAP2K1,BRAF,MAPKAPK2,GNAI3,RHOA,GNAI1,MAP2K3,MAP2K6,MAPKAPK3,PDPK1,MAPK14,MAPK1,ELK1
WP_SEROTONIN_RECEPTOR_2_AND_ELKSRFGATA4_SIGNALING	PTSD	-4.19E-05	0.000977458	0.965768	40	0.664371	blood	PWAS	c2	0.965768	1	MAPK3,MAP2K2,MAP2K1,MAPKAPK2,HRAS,RAF1,HTR2A,MAPK1,ELK1,NRAS
WP_SEROTONIN_TRANSPORTER_ACTIVITY	PTSD	-0.00198207	0.00377062	0.599124	52	0.521007	blood	PWAS	c2	0.599124	1	IL1R1,STX1A,IL1B
WP_SMALL_LIGAND_GPCRS	PTSD	-3.25E-07	0.00057099	0.999546	68		blood	PWAS	c2	0.999546	1	PTGFRN
WP_SMC1SMC3_ROLE_IN_DNA_DAMAGE_CORNELIA_DE_LANGE_SYNDROME	PTSD	-0.0108255	0.00992992	0.275628	14	0.122553	blood	PWAS	c2	0.275628	1	MRE11,PAXIP1,SMC3
WP_SOMATROPH_AXIS_GH_AND_ITS_RELATIONSHIP_TO_DIETARY_RESTRICTION_AND_AGING	PTSD	-0.0149188	0.00661127	0.0240349	14	0.80302	blood	PWAS	c2	0.0240349	1	IGF1R,PTEN,AKT1
WP_SOMITOGENESIS_IN_THE_CONTEXT_OF_SPONDYLOCOSTAL_DYSOSTOSIS	PTSD	-5.82E-05	0.000697347	0.933434	65		blood	PWAS	c2	0.933434	1	EPHA4,NOTCH1,DLL3,DLL1
WP_SPHINGOLIPID_METABOLISM_INTEGRATED_PATHWAY	PTSD	0.000165522	0.000956796	0.862654	74	0.659653	blood	PWAS	c2	0.862654	1	SMPD1,SPTLC1,SPHK1,KDSR,ASAH1,SPTLC2,SPHK2,CERS5
WP_SPHINGOLIPID_METABOLISM_IN_SENESCENCE	PTSD	9.17E-05	0.00538542	0.986414	37	0.47628	blood	PWAS	c2	0.986414	1	SPTLC1,SPHK1,GLB1,PRKCB,KDSR,ASAH1,PRKCA,RB1,PLCB1,CDKN1A,MAPK1
WP_SPHINGOLIPID_METABOLISM_OVERVIEW	PTSD	0.000165245	0.000956676	0.862865	74	0.659034	blood	PWAS	c2	0.862865	1	SMPD1,SPTLC1,SPHK1,KDSR,ASAH1,SPTLC2,SPHK2
WP_STEROID_BIOSYNTHESIS	PTSD	0.000168449	0.000990581	0.86497	23	0.617811	blood	PWAS	c2	0.86497	1	F13B,HSD17B7,CPN1,HSD17B1
WP_STRIATED_MUSCLE_CONTRACTION_PATHWAY	PTSD	0.00350612	0.0047053	0.456185	40	0.0193538	blood	PWAS	c2	0.456185	1	TNNI2,DES,TPM2,TNNT3,TPM1,VIM,TNNT2,MYL3,MYBPC1,ACTN2,TTN,TPM4
WP_SULFATION_BIOTRANSFORMATION_REACTION	PTSD	0.000555506	0.000970383	0.56701	58	0.356557	blood	PWAS	c2	0.56701	1	SULT2A1,GSR,SULT1B1,PAPSS1,SULT2B1,SULT1C2,SULT1E1,SULT4A1,G6PD
WP_SUPRESSION_OF_HMGB1_MEDIATED_INFLAMMATION_BY_THBD	PTSD	-0.000656736	0.00330543	0.84251	92	0.125301	blood	PWAS	c2	0.84251	1	AGER,HMGB1,NFKBIA
WP_SYNTHESIS_OF_CERAMIDES_AND_1DEOXYCERAMIDES	PTSD	-2.17E-05	0.000691623	0.974953	86		blood	PWAS	c2	0.974953	1	B4GALT1,SPTLC1,SPHK1,A4GALT,DES,KDSR,ASAH1,CERS5,B4GALNT1
WP_TARGET_OF_RAPAMYCIN_SIGNALING	PTSD	-0.00182438	0.00592057	0.757974	24	0.627013	blood	PWAS	c2	0.757974	1	RPS6KB1,DDIT4,ULK3,RRAGC,IDI1,PRKCA,EIF4EBP1,HMGCR,CDC42,AKT1,RAC1
WP_TRANSCRIPTIONAL_ACTIVATION_BY_NRF2_IN_RESPONSE_TO_PHYTOCHEMICALS	PTSD	0.000148979	0.00068545	0.82794	135		blood	PWAS	c2	0.82794	1	MAPK8,NQO1,HMOX1,CEBPB,PRKCA,EPHB2,KEAP1,GCLM
WP_TRANSCRIPTIONAL_CASCADE_REGULATING_ADIPOGENESIS	PTSD	0.00657471	0.00547992	0.230224	24	0.133454	blood	PWAS	c2	0.230224	1	CEBPB,CEBPA,CEBPG,DDIT3
WP_TRANSLATION_FACTORS	PTSD	0.000581154	0.00497207	0.906952	53	0.213073	blood	PWAS	c2	0.906952	1	EIF4EBP3,EIF4EBP2,EEF2K,EIF5,EIF4G3,EIF2S1,EIF4A2,EEF1D,PAIP1,EIF3J,EIF3G,EIF2B1,EIF4EBP1,EIF1AY,EIF4A1,EIF4E,EIF4H,EIF4B,EEF1B2,EIF5A
WP_TRANSSULFURATION_ONECARBON_METABOLISM_AND_RELATED_PATHWAYS	PTSD	0.000123058	0.000434371	0.776945	261		blood	PWAS	c2	0.776945	1	SOD3,SHMT1,BHMT2,PHGDH,DHFR,SHMT2,GSS,GPX7,GSR,MTHFD2,MAT2B,TYMS,CHKB,GPX5,MTHFD1,GPX1,GNMT,CBS,GAD1,GPX2,PSAT1,DNMT3L,GCLM,BCAT2,SOD1,AHCYL1
WP_TRANSSULFURATION_PATHWAY	PTSD	-0.00624433	0.0064485	0.332875	28	0.942885	blood	PWAS	c2	0.332875	1	MPST,MAT2B,GOT1,GCLM,CBS
WP_TRYPTOPHAN_CATABOLISM_LEADING_TO_NAD_PRODUCTION	PTSD	7.52E-05	0.000691237	0.913414	92		blood	PWAS	c2	0.913414	1	IDO1,HAAO,KYNU,NMRK1,QPRT,NMNAT1
WP_TUMOR_SUPPRESSOR_ACTIVITY_OF_SMARCB1	PTSD	-0.00358277	0.00906011	0.692515	14	0.250205	blood	PWAS	c2	0.692515	1	ARID1A,SMARCC1,RB1,RBBP4
WP_TYPE_III_INTERFERON_SIGNALING	PTSD	0.00411222	0.00768676	0.592667	22	0.312678	blood	PWAS	c2	0.592667	1	IFNLR1,IFNL3,IFNL2,IL10RB,IRF9,TYK2,STAT1,IFNL1
WP_TYPE_I_INTERFERON_INDUCTION_AND_SIGNALING_DURING_SARSCOV2_INFECTION	PTSD	-0.000275143	0.000563805	0.625543	123		blood	PWAS	c2	0.625543	1	IFNAR1,TLR3,TLR2,TLR4,IRF9,TYK2,STAT1,OAS1,IRAK4,IRF3,ACE2
WP_VASOPRESSINREGULATED_WATER_REABSORPTION	PTSD	-6.06E-06	0.000971472	0.995021	67	0.278611	blood	PWAS	c2	0.995021	1	NSF,CREB3L4,GNAS,STX4,CREB3L1,DYNLL1,DCTN2,ARHGDIA,VAMP2,RAB11A,AQP4,DCTN6,RAB5C,CREB3L2,DYNLL2,RAB5A,ARHGDIB,RAB5B,PRKACA
WP_VITAMIN_A_AND_CAROTENOID_METABOLISM	PTSD	0.000234607	0.00319702	0.941501	71	0.214766	blood	PWAS	c2	0.941501	1	CD36,ADH4,ADH1A,RLBP1,RBP4,CRABP1,RBP1,SULT2B1,RBP7,CRABP2,ALDH1A1,ALDH1A3,MAPK1
WP_VITAMIN_B6DEPENDENT_AND_RESPONSIVE_DISORDERS	PTSD	0.0115076	0.00484665	0.0175808	21	0.167984	blood	PWAS	c2	0.0175808	1	ALPI,PNPO
WP_VITAMIN_DSENSITIVE_CALCIUM_SIGNALING_IN_DEPRESSION	PTSD	0.00229124	0.00639696	0.720212	22	0.479894	blood	PWAS	c2	0.720212	1	GSR,CALB1,VDR,G6PD
WP_WHITE_FAT_CELL_DIFFERENTIATION	PTSD	0.00401847	0.00538075	0.455171	25	0.287168	blood	PWAS	c2	0.455171	1	CEBPB,STAT5B,KLF4,IRF4,CEBPA,DDIT3,INS,IRF3
WP_WNT_SIGNALING_IN_KIDNEY_DISEASE	PTSD	8.95E-07	0.000684053	0.998956	120		blood	PWAS	c2	0.998956	1	WNT3A,MAPK8,WNT5A,MAPK10,DVL2,CTNNB1,MAPK9,WNT10A,WNT11,RHOA,WNT7A
WP_ZINC_HOMEOSTASIS	PTSD	-0.000536147	0.0064956	0.934217	22	0.252358	blood	PWAS	c2	0.934217	1	SLC30A3,SLC30A5
WU_ALZHEIMER_DISEASE_DN	PTSD	-0.0114096	0.00718466	0.112276	31	0.118889	blood	PWAS	c2	0.112276	1	DEFB4A,PDE1A
WWTAAGGC_UNKNOWN	PTSD	0.000527638	0.000668135	0.429693	208		blood	PWAS	c3	0.429693	1	COL3A1,CPNE1,HTN1,CNN1,FGF19,C1QTNF3,TPP1,PDE4D,DLG2,CS,NCAM1,EGFLAM,DLL1,CYCS,STAT5B,PNKP,HBEGF,FGF17,SCUBE3,ETV5,FGFRL1,IMPDH2,CNMD,ARF6,ETHE1,NFATC4,INA,SH2D1A,RORB,CFL1,GJD2,PCDHAC2,SLCO5A1,BRD4,CFL2,ALDOA,CNN2,FLNA,HSP90AB1,RAB1B,GSTP1,VASP,FDX2,NRAS
WYAAANNRNNNGCG_UNKNOWN	PTSD	0.0055171	0.00342875	0.107601	71	0.328315	blood	PWAS	c3	0.107601	1	ROR1,CBLN4,DCP1A,EFNB3,C1orf43,ST8SIA2,CDKN2C,ELK3,RHOB,LGR5,CTCF,DUSP6,NR4A1,SMC3
XBP1_01	PTSD	-0.00010294	0.000671293	0.878125	157		blood	PWAS	c3	0.878125	1	XPNPEP1,PRR16,ADCYAP1,KISS1,PIM1,MMP14,ARL1,TYRO3,DNAJB4,TRIB2,WFIKKN2,RBP5,ITCH,GALE,UBE2B,APLN,STAT3,PPP2R3A,RAB1A,FOXRED1,GOSR2,PDIA4,PRDX4,CASK,CLSTN3,USO1,RGS1,SEMA3B,SLC30A5,FKBP14,EPB41,IL10,GLA,MGAT2,RBM39,MANF,PURA,CDC42,TCF4,LRRC59
XIE_LT_HSC_S1PR3_OE_UP	PTSD	9.24E-05	0.000479629	0.847215	226		blood	PWAS	c2	0.847215	1	CD36,IL1RAP,CST7,A2M,PCDH9,CA2,PDE4A,NID1,CD38,TGM2,GAD1,VCAN,NTRK1,AREG
XIE_ST_HSC_S1PR3_OE_DN	PTSD	0.00622898	0.00449104	0.165448	48	0.211622	blood	PWAS	c2	0.165448	1	TRIB2,PNMT,DHRS9,CA1,PKLR,FGFR4,CHST2,IGFBP5,TFR2,GAL,DPP4,AHSP
XPO1_TARGET_GENES	PTSD	0.000155245	0.000923999	0.866572	165	0.459296	blood	PWAS	c3	0.866572	1	IGLL1,CFB,FSTL3,TBPL1,PTK2,CPXM1,ANK2
XU_AKT1_TARGETS_48HR	PTSD	-0.0034277	0.00574276	0.550592	29	0.648816	blood	PWAS	c2	0.550592	1	PLXDC1
XU_CREBBP_TARGETS_UP	PTSD	-0.000109903	0.000941216	0.907044	103	0.299002	blood	PWAS	c2	0.907044	1	RCN1,LRRN1,LGMN,NME4,HMOX1,S100A6,RAD1
XU_HGF_SIGNALING_NOT_VIA_AKT1_48HR_DN	PTSD	-0.00240691	0.00373795	0.519633	66	0.291394	blood	PWAS	c2	0.519633	1	IGFBP7,SPP1,CD248,PLK1,H2BC21,MAD2L1,SRSF7
XU_HGF_TARGETS_INDUCED_BY_AKT1_48HR_DN	PTSD	-2.56E-06	0.000696742	0.997074	50		blood	PWAS	c2	0.997074	1	SNCA,CXCL12,F7,TXN,RSRP1,KIF23
XU_HGF_TARGETS_INDUCED_BY_AKT1_48HR_UP	PTSD	-0.000443496	0.00091934	0.629517	119	0.88441	blood	PWAS	c2	0.629517	1	ECM1,MMP10,PLAUR,EPHB2,TGM2,SPSB1
XU_HGF_TARGETS_INDUCED_BY_AKT1_6HR	PTSD	-5.43E-05	0.000699594	0.938112	60		blood	PWAS	c2	0.938112	1	THBS1,PLAUR,ISG15,CCN1,MX1,EREG
XU_RESPONSE_TO_TRETINOIN_AND_NSC682994_DN	PTSD	0.00302736	0.00971776	0.755399	15	0.791211	blood	PWAS	c2	0.755399	1	NAE1,GRB10,EIF4EBP1,MYC,EIF4E
XU_RESPONSE_TO_TRETINOIN_AND_NSC682994_UP	PTSD	0.000129768	0.000978181	0.89446	43	0.826154	blood	PWAS	c2	0.89446	1	CXCL8,BIRC2,GSTP1,TNFSF10,ICAM3,ANXA1,STAT1,NMI
YAATNANRNNNCAG_UNKNOWN	PTSD	0.000244677	0.000954086	0.797602	74	0.151686	blood	PWAS	c3	0.797602	1	OPCML,CADM1,CD55,PGM1,GNAS,AGAP3,AKR7A2,DSG1,FGFR2,RAG1,MARK3,PDE1A,TMOD3,L3MBTL2
YAGUE_PRETUMOR_DRUG_RESISTANCE_DN	PTSD	-0.00453216	0.00756302	0.549004	22	0.195761	blood	PWAS	c2	0.549004	1	MMP2,SEPTIN11,ACAN,COL8A1,VCAN
YAGUE_PRETUMOR_DRUG_RESISTANCE_UP	PTSD	-0.00273306	0.0061205	0.655206	24	0.659872	blood	PWAS	c2	0.655206	1	MAN1C1
YAMANAKA_GLIOBLASTOMA_SURVIVAL_DN	PTSD	0.00118893	0.00854743	0.889372	20	0.450591	blood	PWAS	c2	0.889372	1	ITGB2,PDCD4,IRF9,ALCAM,DDR1
YAMANAKA_GLIOBLASTOMA_SURVIVAL_UP	PTSD	0.00951831	0.00822005	0.246889	17	0.111487	blood	PWAS	c2	0.246889	1	RAB32,TPI1,DYRK3,ITGA5,PKM,LDHC
YAMASHITA_LIVER_CANCER_WITH_EPCAM_DN	PTSD	0.000194432	0.00093493	0.835257	98	0.42972	blood	PWAS	c2	0.835257	1	HRG,HMGCS2,APOC1,CES1,PRMT3,SERPINC1,GSTA3
YAMASHITA_LIVER_CANCER_WITH_EPCAM_UP	PTSD	0.000999285	0.00261105	0.701932	109	0.224784	blood	PWAS	c2	0.701932	1	CPOX,RPS3A,DKK1,FMOD,DSG2,RPS4X,GNAS,RPS7,RPS10,MPZL2,OXT,RPSA,RPS3,MDK,BAMBI,AFP,SCARB2,HNRNPA1,RPS27A
YAMASHITA_SILENCED_BY_METHYLATION	PTSD	0.000673983	0.00482757	0.888967	35	0.378569	blood	PWAS	c2	0.888967	1	GAS6,TGFBR2,NNAT
YANAGIHARA_ESX1_TARGETS	PTSD	-0.00520714	0.00520493	0.317105	33	0.772358	blood	PWAS	c2	0.317105	1	GNS,IL6ST,HMGCS1,TGFB2,TAF15,IL18
YANG_BREAST_CANCER_ESR1_BULK_DN	PTSD	3.57E-05	0.000891145	0.968073	170	0.620324	blood	PWAS	c2	0.968073	1	DEFB1,SIRPA,PLAUR,CEBPB,NCK1,LAD1,GMPS
YANG_BREAST_CANCER_ESR1_BULK_UP	PTSD	0.0004365	0.000965999	0.651367	70	0.171794	blood	PWAS	c2	0.651367	1	COX6C,CRIP1,PTP4A2,AGGF1,RETREG1,SKP1,BLVRA
YANG_BREAST_CANCER_ESR1_DN	PTSD	-2.79E-06	0.000434129	0.994874	245		blood	PWAS	c2	0.994874	1	RARRES1,MFAP2,SFRP1,CYB5R2,CDH3,LDHB,FABP5
YANG_BREAST_CANCER_ESR1_LASER_DN	PTSD	0.000248099	0.000550766	0.652378	245		blood	PWAS	c2	0.652378	1	ST3GAL6,DSC2,SOS1,ACAT2,CHI3L1,HDAC2,SNX3,FXR1,SYNCRIP,PRNP,ODC1,UBE2J1,ANXA1,GSTP1,AK2
YAO_TEMPORAL_RESPONSE_TO_PROGESTERONE_CLUSTER_0	PTSD	0.000123883	0.000538738	0.818131	319		blood	PWAS	c2	0.818131	1	GABARAPL1,CTSF,LIFR,NT5E,ITIH5,MET,GEM,PNPLA2,PROS1,PLA2G7,IGFBP3,ALDOC,NCAM1,NR1D1,CFH,ENPP2,DKK3,SMPDL3A,HSD17B11,BACH1,CPD,BNIP3,NR1D2,VAMP4,MXI1,DDX6
YAO_TEMPORAL_RESPONSE_TO_PROGESTERONE_CLUSTER_15	PTSD	-9.77E-05	0.000344035	0.776499	382		blood	PWAS	c2	0.776499	1	ST3GAL6,CRYZ,CD59,ROBO1,SEMA3C,PTPRD,LUM,PCLAF,BIRC5,EPOR,GRN,POSTN,GSTT1,SEPTIN10,DNASE1L2,STMN1,AURKB,CDK1,ITM2A,SEMA3B,KIF22
YAO_TEMPORAL_RESPONSE_TO_PROGESTERONE_CLUSTER_3	PTSD	-7.44E-05	0.000488415	0.87887	181		blood	PWAS	c2	0.87887	1	SEMA3E,MINPP1,ITIH1,HPGD,CA2,JCHAIN,PTEN,NFKBIA
YAO_TEMPORAL_RESPONSE_TO_PROGESTERONE_CLUSTER_9	PTSD	-6.74E-05	0.000294071	0.818716	462		blood	PWAS	c2	0.818716	1	GSTO1,S100A13,KRT19,TST,LYZ,PSMB9,CBR1,TMOD3,LGALS3,SURF1,ANPEP,SDCBP,A4GALT,ITCH,RNASET2,CHCHD10,ISG15,CTSC,TES,HIBADH,TMX2,RHPN2,IRF9,MAN1B1,VAMP8,PFDN2,SUGT1
YAP1_UP	PTSD	-0.000812768	0.00537478	0.879803	34	0.28384	blood	PWAS	c6	0.879803	1	SEMA3C,SNX7,NMRK1,ARHGEF10,CAMK4,MSN,SIAE,FAF2,CNP,YWHAZ,NRAS
YATGNWAAT_OCT_C	PTSD	-8.76E-05	0.000322009	0.785684	500		blood	PWAS	c3	0.785684	1	MMP1,DLL4,TEC,NRXN1,CSF3,SEMA7A,LRRN1,EMILIN3,CADM1,PPP2R3A,NXPH1,NRXN3,COL23A1,ANG,H2BC21,POLM,LYN,DLG2,SH3GL3,RCAN1,CA13,DLL3,ISL1,CRYZL1,DPYSL3,RNASE4,GRID2,RAB26,UCMA,ATP1B2,DLL1,AKT2,NPTX2,CCDC80,ADM,SEMA6C,CCN1,FGF12,FGF20,SFRP1,THRA,STMN1,EPHB3,COL25A1,IL25,ALK,GDNF,PRDM1,FOXG1,LRFN5,YWHAB,MRAS,SFRP2,MMP17,ENOX1,CD79B,RRAS,EDA,RHOB,ING1,CADM2,TBXAS1,ITSN1,CUL3,KCNIP4,SH3BGRL,ID2,RXFP1,IL17F,LRCH4,ESRRA,ALDH1A1,BST2,GPC4,TOP1,NUDT3,HEPACAM,PTEN,ROBO3,PCDH8,DCUN1D3,JUND,RAB5A,RAB3C,UBE2S,TCF4,NRAS
YBX1_TARGET_GENES	PTSD	-0.00214555	0.00410642	0.601332	51	0.170701	blood	PWAS	c3	0.601332	1	GABARAP,IL6ST,PTPN13,TNNT3,ZNF18,CD37,SLAMF1,CLSTN3,MLEC,CLIC2,RBBP6,CBX3,ARHGEF1,MAPK10,PKM,HNRNPA2B1
YBX3_TARGET_GENES	PTSD	2.13E-05	0.0009027	0.981184	179	0.69912	blood	PWAS	c3	0.981184	1	CTSA,COPS7B,NAGPA,GNPTG,TRIAP1,TSR3,NXT2,SUMF1,PDE6D,GET3,POLR3F,DNM2
YEGNASUBRAMANIAN_PROSTATE_CANCER	PTSD	-1.80E-05	0.000262804	0.94528	426		blood	PWAS	c2	0.94528	1	MANEA,FOLH1,BCHE,NCAM2,ERBB3,SCG3,PRSS2,AZGP1,MAGEA4,DHFR,DDC,HPGD,TFAM,MAGEA3,COCH,SORD,ALB,SPINK1,SERPINA1,CLGN,EPHA3,MAGEA5P,TMEM38B,PON1,SPDEF,LONP1,EIF2S1,TOX3,NDC80,ALDH6A1,AGR2,KLHL7,ATAD2,HPCAL1,KIF23,CRISP3,ACP3,SRSF6,GCNT1,KLK3
YGACNNYACAR_UNKNOWN	PTSD	-2.37E-05	0.000553644	0.965825	235		blood	PWAS	c3	0.965825	1	SPATA20,NRXN1,MAPK3,TNFRSF21,ITPRIPL1,AGRP,ECI1,DUSP13,SPTAN1,MARCKSL1,STAT6,FAM241B,PAPOLG,TAFA1,DUSP4,BAG5,SYT4,VCAN,ST8SIA4,DUSP3,PDPK1,G3BP2,PCBP1
YGCANTGCR_UNKNOWN	PTSD	0.000249672	0.000430116	0.561594	338		blood	PWAS	c3	0.561594	1	ATP13A1,NRXN1,CPNE1,OLFML3,SEMA7A,ANXA6,PSAP,NRXN3,SFXN5,HGF,FGFR1,CLSTN1,CAST,VAMP1,OCIAD1,C11orf87,APP,NOVA1,NLGN3,PLEKHA1,KPNA1,LRFN5,EPHB1,CAMK1D,HS3ST3B1,NNAT,CLTC,BMPR2,CTCF,CADM2,CSDE1,VSNL1,ARHGAP5,PHEX,SARS1,USP8,EWSR1,DDX6,PURA,EIF4G2,EIF5A
YGTCCTTGR_UNKNOWN	PTSD	-2.71E-05	0.00048383	0.955385	246		blood	PWAS	c3	0.955385	1	GAS6,PAM,IGSF3,SCN2B,AMY2A,ADAM11,STIM1,CS,SNTA1,ESM1,GPI,H2AZ1,CYCS,NPTX2,CRAT,THRA,SYT7,VAMP2,CTRL,ATP5F1B,PANK3,ALDOA,HMGCS1,ID2,RELL2,TMEM8B,ARPC5,AFP,MANF,LDHB,EIF4H,PRKACA
YIH_RESPONSE_TO_ARSENITE_C2	PTSD	0.000281251	0.000967548	0.771293	81	0.238307	blood	PWAS	c2	0.771293	1	FADD,BCL2A1,KIT,CAST,RAB5A,TGFB3,USP8
YKACATTT_UNKNOWN	PTSD	2.60E-05	0.000547482	0.962139	275		blood	PWAS	c3	0.962139	1	UNC5C,PDGFRA,RAP1GDS1,PROK2,ROR1,PTPRD,THBS1,ATP1B1,ADAM22,CCL22,PLOD2,EFEMP1,LEMD1,PDIA3,BAG3,IGF1,ITPKC,GZMK,CLU,CD68,UCMA,GNRH1,TNFRSF8,LRFN5,CCDC50,CD27,EGFL6,PELI2,TNFSF10,SFRP1,MPZL1,MRPL34,C19orf18,MUSK,LRP1B,PRDM1,UQCRB,POLE2,BDNF,FGF8,PDE6D,ARF6,MSTN,BMPR2,TAFA1,DDX25,NFATC4,CLC,ENOX2,WWOX,MEMO1,TTC1,GDF9,NCK1,KMT2C,RBBP6,ERN1,SNX17,ELMO1,SYNE2,PTPN1,CD40LG,MAPK10,COQ8B,TTN,SRSF6,TGFB2,FGF10,RBM39,MEF2C,PURA,VASP,TIAL1,EIF4A2,UBE2N
YNTTTNNNANGCARM_UNKNOWN	PTSD	0.000132836	0.000697424	0.848944	61		blood	PWAS	c3	0.848944	1	OMG,CADM1,CD93,VWA1,PDE4D,C1S,ADAMTS5,FGF12,IL10,ETV5,LRRTM1,FOXG1,PLD5,SFRP2,VDR,MYBPC1,GNAI1,NECTIN1,FGF6
YOKOE_CANCER_TESTIS_ANTIGENS	PTSD	3.53E-05	0.000686433	0.959033	92		blood	PWAS	c2	0.959033	1	DPEP1,IVD,LRP8,NPTX2,FABP6,MVK,CAPN3
YORDY_RECIPROCAL_REGULATION_BY_ETS1_AND_SP100_DN	PTSD	1.87E-05	0.000662997	0.977473	218		blood	PWAS	c2	0.977473	1	CHL1,HADH,TNC,PCDH9,SOCS3,CA2,BAG3,CACYBP,SPINK1,CFD,APOA4,TCL1B,KLF4,IRF4,HSPA1L,FLT3,CYB5R2,FKBP4,KLRB1,PRKCA,IRF9,ANGPTL4,CELA3B,CCN3,DNAJB1,CLIC2,HSPH1,AHSA1,VAV1,WNT7A,BMX,DNAJB6,TICAM2,HSPA8
YRCCAKNNGNCGC_UNKNOWN	PTSD	0.00353563	0.0041163	0.390377	52	0.172957	blood	PWAS	c3	0.390377	1	DLL4,DCTPP1,ELAPOR1,DNAJC11,GNAS,UBE2D3,DYNLL1,KAZALD1,PTGES3,EVA1C,POU2F1,GAD1,PSIP1,AGO1,SRSF6,FLNA
YRTCANNRCGC_UNKNOWN	PTSD	0.000236887	0.00096421	0.80593	62	0.152804	blood	PWAS	c3	0.80593	1	CPZ,NCAM1,UCHL1,PTPN2,PITPNB,PFKFB3,CCDC25,MLEC,SULT4A1,DPYSL2,ZFAND5,DNAJA2,UBE2S,XRCC6
YTAAYNGCT_UNKNOWN	PTSD	4.75E-05	0.000323992	0.883488	408		blood	PWAS	c3	0.883488	1	MAPK8,NRXN1,PLA2R1,CHRDL1,FLRT3,CHST15,CHMP2B,TPI1,TYRO3,POFUT1,RHOC,FAP,EFHD1,BCAR3,RPS6KB1,VLDLR,CXCL13,PELI2,FGF17,CD72,VAMP3,TNFSF10,ERO1B,APLN,LNX1,PI15,HNRNPC,CSPG4,ASAH1,PDE6D,GAD1,H2AZ1,HRK,CTCF,INA,KCNIP4,PPARGC1A,CD40LG,PHEX,FGF7,SLC26A7,PCBP1,PEA15
YTCCCRNNAGGY_UNKNOWN	PTSD	-0.000616939	0.000918349	0.501716	170	0.0412326	blood	PWAS	c3	0.501716	1	ST3GAL1,ADAM11,LEFTY2,HS6ST2,OSM,SEPTIN10,ERO1B,PPP2R3A,IL17RC,BACH2,IER3,PRKN,RUNX3,WBP2,TGFB3,CERT1,CCT8,UBE2V1,RANBP3
YTTCCNNNGGAMR_UNKNOWN	PTSD	-5.29E-05	0.000695544	0.939357	70		blood	PWAS	c3	0.939357	1	JAG1,PRCP,NR1D1,FURIN,TOPBP1,LRRTM1,DNAJB1,CCDC25,SCARF1,IL2RG,CAPZA1
YU_MYC_TARGETS_UP	PTSD	-0.000203442	0.000481834	0.672861	254		blood	PWAS	c2	0.672861	1	RRM1,DCTPP1,RACGAP1,CKS1B,PCLAF,PLK1,BIRC5,KPNA2,CLIC4,AURKA,CCNB2,CDK1,IDI1,GMNN,TXN,BUB1,CCNB1,PCNA,UBE2S
YWATTWNNRGCT_UNKNOWN	PTSD	0.00118067	0.00342991	0.730675	71	0.019106	blood	PWAS	c3	0.730675	1	TANK,CACNA2D3,CA4,VLDLR,PRDM1,SNAP25,CUL3,PNOC,AP1S2,NR4A1,PTPN1,CSRP3,NFKBIA
YY1_01	PTSD	0.000150257	0.000391698	0.701272	410		blood	PWAS	c3	0.701272	1	C5,NCAM2,ING4,CD3E,FLRT3,DDAH1,DLG3,CASQ1,PDE4D,RPIA,CSDE1,TSSK1B,DNAJB4,CACNA2D3,RNF43,KIT,KIRREL2,CD68,CAST,ADK,SYNCRIP,BPTF,DSTN,DNASE2B,CCN1,GFRA3,SGTB,ZFP91,ZNF41,CASQ2,ZPBP2,NFE2L1,ACVR2A,PFN2,CDH6,TPM1,NETO1,HNRNPC,SNAP25,TNR,CTCF,ID1,YWHAE,IL17B,ECEL1,VSNL1,RHOA,UBE3A,CD4,DIDO1,CCDC25,ASH1L,ACTN1,TCF4,RAB22A,RBM39,PRKACA,DDX39B,RAB1A,CXADR,RAB1B,DDX6,IST1,SETD2,NRAS
YY1_02	PTSD	0.000134225	0.000556044	0.809251	196		blood	PWAS	c3	0.809251	1	SELENOM,MGAT4B,FUT10,SLITRK5,NTRK3,RUFY1,CSDE1,DEAF1,GAPDH,PYY,NDRG3,CHCHD10,ADK,ANAPC10,PRKCSH,RPL30,ARF1,POU2F1,CDKN2C,MYNN,ENOX1,BCL2L1,SNAP25,MARK3,CYB5D2,BRSK2,CTCF,AIP,NACA,KERA,YWHAE,B3GALT6,PIAS3,JTB,MGAT4C,DGCR2,OSBPL11,STX10,ASH1L,FOXO3,RBM39,RALA,RAB1A,RAB1B,CERT1,DDX6,VASP,TRA2B,CNPY4,BAD,TCF4,HSPA8,NUDT3,ENSA
YY1_Q6	PTSD	-7.38E-05	0.000880348	0.933219	162	0.163425	blood	PWAS	c3	0.933219	1	ATP13A1,POGLUT1,DSCAM,ECH1,RPN1,CHFR,SYT11,NDRG3,ADK,TXNDC12,SNX5,CLK2,ZNF41,RBM3,EIF5,HIF1A,ARF1,APBB1,POU2F1,PFN2,MYNN,DDX23,ENOX1,SNAP25,MARK3,CYB5D2,ASH1L,TARDBP,PSMB5,RPRD1B,HMGB3,RPRD1A,NACA,YBX1,DUSP26,B3GALT6,PIAS3,UBE3A,PRKCSH,TAX1BP3,OSBPL11,HSF1,BAMBI,DGCR2,STX10,FOXO3,RAB22A,RALA,DDX6,EIF4A1,RAB5A,TRA2B,TIAL1,CNPY4,TCF4,YY1,MAPT,ENSA
YYCATTCAWW_UNKNOWN	PTSD	-5.50E-05	0.000549141	0.920253	256		blood	PWAS	c3	0.920253	1	PAPPA,UBE2E1,FGFR3,SCG3,IGF1R,EBAG9,DCLK1,ERBB4,PRSS27,LGALS3,TRIB2,RECQL,LRP8,BMP7,GALE,INHBA,EPO,FAM172A,RAB35,CCN1,LIF,ETV5,P4HA1,TNFSF11,ETS2,ACVR2A,RGS3,FOXG1,EMID1,CASK,TMEM59L,EPHB2,LMNB1,B3GNT6,ID1,ANGPT2,PTPN11,CLTC,DUSP4,RAB5C,CBARP,CKB,VCAN,NUP98,PIP4K2B,MXI1,FYN,UBE2N,SLC26A7,UBE2S,TIAL1,DDR2,GAP43,RANBP1,EIF4E
ZAIDI_OSTEOBLAST_TRANSCRIPTION_FACTORS	PTSD	8.72E-05	0.000692458	0.899778	74		blood	PWAS	c2	0.899778	1	CTNNB1,NFATC1,JUN,DLX3,JUND
ZA_UNIPROT_Q9UM89_UNREVIEWED_TARGET_GENES	PTSD	-0.00834312	0.00473445	0.0780327	49	0.463599	blood	PWAS	c3	0.0780327	1	H2BC21,RPS19,PGLYRP1,PTP4A2,CCN1,NT5C2,PKDCC,NPDC1,SRSF6,ZFAND5,NPLOC4,FYN,JUND,CTBP1
ZBED4_TARGET_GENES	PTSD	-0.00449264	0.00321838	0.162735	62	0.441811	blood	PWAS	c3	0.162735	1	AAGAB,NANP,PDE7A,BRF1,S100A16,CMBL,SEC61G,LSM1,CANX,CCNH,ETS2,DNAJC19,PNPO,GDF9,IRF6,IER3,IDE,DHPS,NOP16,MDM2,NACA,CNOT9,BAG4,DDR1,HARS1,DDX39B,EIF4B,DIMT1
ZBTB1_TARGET_GENES	PTSD	-5.38E-05	0.000692375	0.938082	85		blood	PWAS	c3	0.938082	1	GABARAPL1,PARP1,HOMER1,CNTNAP2,SEMA7A,EFNB2,SELENOH,CACNB4,STAT6,TMEM237,PRC1,TMEM59L,KCTD5,TOM1L1,RBBP4,MMP16,PHF3,TTC1,CLIC4,AK2
ZBTB44_TARGET_GENES	PTSD	0.000178116	0.000538194	0.740681	350		blood	PWAS	c3	0.740681	1	SEMA6A,UBE2E1,ERBB3,SEMA3C,LRIG3,ADAM22,GEM,CSDE1,ENAH,MRPL55,RBM17,ASCC1,HERC5,RCAN1,GNPTG,NCAM1,IGFBP5,RNF43,SMAD1,PLD3,STOML1,BMPER,DCP1A,LRP8,TP53I13,PTK2,CAPNS1,KCTD5,VLDLR,LTBR,EMC4,FAM172A,STAT6,NTN4,NFE2L1,UBB,FIS1,TPD52L1,PBK,TSR3,CEBPA,BACH2,FLT3,ATG5,UBE2F,CLTC,HEXIM2,PARP16,LMNB1,CCPG1,TRADD,ABHD12,BPNT1,ALDOA,MAP1LC3B,CDC42BPA,ADAMTS6,ASPH,MDM2,TXNRD1,STK17B,NMT2,SUGT1,THYN1,SUB1,RANBP1
ZBTB5_TARGET_GENES	PTSD	0.000147529	0.000937115	0.874907	121	0.260547	blood	PWAS	c3	0.874907	1	SEMA6A,QPCTL,ANXA6,COG8,GNAS,RRM2,CLSTN1,KYAT3,TXNDC12,MAPRE1,TSNARE1,MTCP1,FKBP4,TBC1D5,ARF4,ALAD,NUCB1,TARDBP,BRPF1,MEMO1,PRKCI,EEF1D,TSSC4,MAP1LC3B,PNPO,YBX1,CHP1,SNRPD2,RAC2,PSIP1,H1-10,NRG2,ZYX,CRADD,IST1,HSPD1,HSPE1
ZEILSTRA_CD44_TARGETS_DN	PTSD	-0.000579238	0.00772028	0.940192	22	0.18954	blood	PWAS	c2	0.940192	1	TNFRSF17,TNFRSF12A,CFLAR
ZERBINI_RESPONSE_TO_SULINDAC_DN	PTSD	0.00295952	0.00507404	0.559714	24	0.0360173	blood	PWAS	c2	0.559714	1	CCNB2,CDK1,CCNB1,CDKN1A
ZERBINI_RESPONSE_TO_SULINDAC_UP	PTSD	0.00704818	0.00522215	0.177122	30	0.247847	blood	PWAS	c2	0.177122	1	CXCL8,IL6,CEBPB,CEBPG,IL24,FOXO3
ZF5_01	PTSD	1.21E-05	0.000342557	0.971897	393		blood	PWAS	c3	0.971897	1	ATP13A1,NGFR,FUT8,B4GALT2,SEMA7A,NSF,DDAH1,DCLK1,HS6ST3,PLXNC1,EFNB2,PCLAF,BICDL1,TMOD2,ITPKA,PA2G4,CA10,NTN1,MAZ,LRP8,MAP3K3,STAT5B,RAB35,ADM,EIF4A1,STMN1,RRAGC,MPZL1,SYT7,HIF1A,ST8SIA2,APBB1,LRFN5,TPM1,NFATC1,LSM4,NEURL1,DDX23,ARHGEF7,HS3ST3B1,HEXIM2,RHOG,SORCS3,BRSK2,WNT11,DSCAML1,NFATC4,CDC42BPB,CTCF,PABPC4,VPS26A,C11orf68,ELAVL1,CMPK1,CAP1,NUTF2,RBBP4,MYCBP,RGS7,ILK,NR4A1,PPM1D,FKBP2,KIRREL3,SPRED1,DDIT3,PPIE,MAX,RAB31,UBE2N,DNM2,LAMP1,KPNB1,CDK2AP1,PPP1CC,PIANP,SUMO2,GFER
ZF5_B	PTSD	-4.66E-05	0.000251806	0.853195	634		blood	PWAS	c3	0.853195	1	SEMA6A,FLT4,DLL4,HHIP,FGFR3,NRXN1,FUT8,CPNE1,NCOA2,B4GALT2,PRR16,EBAG9,MAZ,PCDHGC3,WNT5A,PLXNC1,PPA2,NUDT16L1,GFRA1,MECP2,ABLIM3,STIM1,FMR1,VEGFA,COL11A2,TRIB2,CDON,FAP,PSD,MTHFD2,CRTAC1,AKT2,SYNCRIP,MAPRE1,FGF12,THRA,STMN1,SYT7,JUP,NLGN3,THOC1,CDKN2C,NEURL1,EFS,BCL2L1,CA7,PRRG1,RBKS,PDGFB,SNX17,RALB,PRKAR2A,CYRIB,NRG2,EFNA4,DDIT3,HNRNPD,TRA2B,PLCB1,H1-10,ZFP91,GAP43
ZFP28_TARGET_GENES	PTSD	-8.11E-05	0.000685086	0.905728	122		blood	PWAS	c3	0.905728	1	IL17RD,ENTPD5,MGP,P4HA2,ARPP21,IL6ST,PLAUR,YWHAE,MAP2K6,IFNGR1,TK2,CELF2,BTK
ZFP36L1_TARGET_GENES	PTSD	0.000613872	0.00644336	0.924099	17	0.475782	blood	PWAS	c3	0.924099	1	RNASE4,SUGT1
ZFP3_TARGET_GENES	PTSD	0.000100878	0.000307934	0.743218	422		blood	PWAS	c3	0.743218	1	ADH5,PTPRS,FUT5,SH3BP2,PCDH9,SLAMF8,CPN2,CRISPLD2,OXSM,CCL22,ANXA6,LRRK2,RHEX,CD55,NRXN3,FRS2,G3BP2,UBA2,SNTA1,GDF15,COLEC11,AGAP3,PSD,WARS1,CHST12,BRF1,LRP8,ST6GALNAC3,PNKP,AIF1L,STAT6,PRKAR1B,TES,COL13A1,EPHB3,CEMIP2,TGFBR2,SORT1,NDUFV2,PTPN2,ECE1,IL17RC,MACROD1,RND1,LRRC25,FLII,ASH1L,C3,RB1,TLE5,NAT14,SERPINB1,STAMBPL1,TARBP2,PAPLN,KEAP1,CYTH4,SUSD3,MGAT2,TBX3,SERPINF1,CIRBP,CYB5R3,TPM4,GDI2,AKT1,CNN2,NPLOC4,SMAD3,TTC1,CNPY4,ARHGAP45
ZHANG_GATA6_TARGETS_UP	PTSD	0.000158941	0.000558028	0.775778	186		blood	PWAS	c2	0.775778	1	CD36,GSTO1,DSC2,GALNT13,ARSK,TESC,MPZL2,FUT9,AQP4,FABP4
ZHANG_PROLIFERATING_VS_QUIESCENT	PTSD	-5.95E-05	0.000431763	0.890421	291		blood	PWAS	c2	0.890421	1	TIE1,TEK,CXCL8,CASP3,GSTM1,AXL,HSPB1,GNAS,DYNLL1,RPS19,PLAUR,GPI,GSTP1,MARCKSL1,ITGA5,JUN,GPX1,NME2,CDH2,RAD23B,RHOA,CCNB1,GRB2,DDIT3,MDM2
ZHANG_RESPONSE_TO_CANTHARIDIN_DN	PTSD	0.000112179	0.000692223	0.871262	109		blood	PWAS	c2	0.871262	1	QDPR,RRM1,TKT,RRM2,PA2G4,RHOC,PRIM1,MTHFD1,HNRNPC,PGAM1,RPSA,MYB,EEF1D,SLC27A2,NOP16,MYC,SNRPA,FABP5
ZHANG_RESPONSE_TO_CANTHARIDIN_UP	PTSD	-0.00562773	0.00614	0.359369	23	0.158896	blood	PWAS	c2	0.359369	1	BCL10,BTG2,NFE2L1
ZHAN_EARLY_DIFFERENTIATION_GENES_UP	PTSD	0.00635581	0.00463683	0.170461	36	0.138458	blood	PWAS	c2	0.170461	1	HSPA13,IRF4,PECAM1,CASP10
ZHAN_MULTIPLE_MYELOMA_CD1_UP	PTSD	0.000322082	0.000559401	0.564775	131		blood	PWAS	c2	0.564775	1	HADH,PHGDH,MFAP4,ITGAL,SYTL1,BGLAP,NID2,CEBPB,RBP1,STC2,CLEC2D,EIF4EBP1,ERN1,G0S2,BATF3,RAB31,FYN
ZHAN_MULTIPLE_MYELOMA_CD1_VS_CD2_DN	PTSD	-4.67E-05	0.000484758	0.923243	179		blood	PWAS	c2	0.923243	1	CPQ,STAP1,SPINT2,STXBP6,UBE2D2,ENO2,NME4,TAFA5,TNFRSF13C,CD27,GM2A,BLNK,PRKCB,SORT1,CD1D,RAPGEF5,DUS2,PRKCA,RYK,PNOC,RNGTT,RAB3B
ZHAN_MULTIPLE_MYELOMA_LB_DN	PTSD	-0.00211265	0.00461813	0.647334	43	0.555139	blood	PWAS	c2	0.647334	1	MAN1C1,HIF1A,SMAD1,SEPHS1,RTP4,IRF1,DUSP6,CAP1,STAT1
ZHAN_MULTIPLE_MYELOMA_MF_DN	PTSD	0.00376289	0.0029734	0.205686	83	0.370182	blood	PWAS	c2	0.205686	1	AMIGO2,STXBP6,DKK1,CHST11,TNFAIP8,ALDH2,DOCK9,TMEM52B,ZNF275,CAMK1D,PRKCA,ITSN1,NRG3,MOB1B,CREB3L2,ENAH
ZHAN_MULTIPLE_MYELOMA_SUBGROUPS	PTSD	-0.00317708	0.00648772	0.624341	24	0.577962	blood	PWAS	c2	0.624341	1	CKS1B,CSNK2B,UGP2,MAZ,TYMS,C1D,PRIM1,SNRPD3,EIF2S1,MSH2,EIF2B1,EWSR1,XRCC6,RANBP1,UBE2V2
ZHAN_V2_LATE_DIFFERENTIATION_GENES	PTSD	-0.000173222	0.000962624	0.857193	75	0.229775	blood	PWAS	c2	0.857193	1	CTSS,LGALS1,SRSF7,CAPNS1,PEX5,GLB1,PCBD1,IRF1,RTF1,ATP1B3,FBP1,BARD1,DCTN6,TALDO1,PKM,AKR1B1,SARS1,IL2RG,EIF4A2,EIF4B
ZHENG_FOXP3_TARGETS_IN_THYMUS_DN	PTSD	-0.0045286	0.00394878	0.251449	54	0.219122	blood	PWAS	c2	0.251449	1	ADIPOQ,PRSS2,AKR1D1,AGR2,EPB41
ZHENG_FOXP3_TARGETS_IN_T_LYMPHOCYTE_UP	PTSD	-0.0127346	0.0091226	0.162732	19	0.146256	blood	PWAS	c2	0.162732	1	CPM,RRAS2
ZHENG_FOXP3_TARGETS_UP	PTSD	0.00370838	0.00439282	0.398563	50	0.436389	blood	PWAS	c2	0.398563	1	NRP1,P4HA1,PRDM1,IL2RA,ARL6,IRF6,CD44,UBASH3B,IFNGR1
ZHENG_GLIOBLASTOMA_PLASTICITY_DN	PTSD	-3.48E-05	0.000425969	0.934958	376		blood	PWAS	c2	0.934958	1	CD109,TIMP3,PSD2,TST,PCOLCE2,CLU,LSAMP,SERPINH1,COL6A2,PDLIM4,NISCH,CCN1,RNASE1,DRAXIN,BCL2L11,ITGA5,EPHB1,EFS,CSPG4,RAMP1,ZDHHC14,PTGDS,PRKCQ,MAPT,CNGA2
ZHENG_RESPONSE_TO_ARSENITE_UP	PTSD	-0.000747162	0.00611174	0.902701	35	0.172644	blood	PWAS	c2	0.902701	1	H2BC21,HMOX1,DNAJB1,TXNRD1,GCLM
ZHONG_RESPONSE_TO_AZACITIDINE_AND_TSA_DN	PTSD	0.000500608	0.000937371	0.593303	95	0.214897	blood	PWAS	c2	0.593303	1	PAICS,MRPL58,C14orf93,DHFR,MECP2,LRP8,GOSR1,MACROD1,TOM1L1,TBC1D5,PAPOLG,SH3BGRL,CCNA2,MAP2K6,HDGF,ERP44,ANP32B,PPIE,NUDT3,AP1G2,CIRBP,MOB1A,KPNB1
ZHONG_RESPONSE_TO_AZACITIDINE_AND_TSA_UP	PTSD	-5.28E-05	0.000209663	0.801042	472		blood	PWAS	c2	0.801042	1	MICB,CTSV,MICA,ECM1,HYAL1,LIFR,NPTX1,IGF2,SPHK1,NRIP3,SOCS7,CT55,ENO2,SYT11,TYRO3,MAP4K1,MMP2,TIMP2,ITCH,NXT2,APBB2,CGREF1,CLGN,CD9,HABP4,NEU1,PGF,MPZL1,LAT2,GDF11,ODC1,STAT3,FHL1,JUN,GOSR2,PLIN3,NNAT,SKIL,CSRP2,CDKN2D,ARF4,NRGN,BMPR2,GCH1,SPTLC2,EHD4,MAP1LC3B,FKBP1B,MLEC,PMEPA1,UPP1,MAP2K3,KRT20,HSD17B1,PKP2,TIMP1,TRIO,H1-2,NMT2,DNAJB2,CDKN1A,AK1
ZHOU_INFLAMMATORY_RESPONSE_LIVE_DN	PTSD	9.31E-05	0.000281902	0.741332	451		blood	PWAS	c2	0.741332	1	ALPI,POMGNT2,KNG1,PDE5A,MRPL58,TLR1,KRT19,ENTPD1,TNNI2,S100A7,TRIAP1,NRG1,FADD,KCNE3,GLT8D1,GLRX5,HDGFL2,ABHD10,DOK1,NTNG1,BOLA1,REG1B,DHRS9,BRAT1,PDE4A,CALB1,ARL11,SLAMF6,DKK3,VAV3,TNFSF14,THYN1,C1QTNF3,MPPED2,MRPL34,VSIR,OLFM3,GDF10,SUFU,CEBPA,FHL1,RGS19,ECI2,DGKB,FGF7,TACSTD2,ELAPOR2,ANP32A,DCP1B,CARD9,PSTPIP1,PAFAH2,BLOC1S5,IRAG2,OTUB2,MLYCD,CYTH4,HSF1,LDLRAP1,EFNA4,CD300LB,DGCR2,NMNAT1,PDE9A,SIAE,DAG1,PIP4K2B,MCEE,RAB7B,TIGAR,AASDHPPT,UBE2G1,MTIF3,MAPK14,KRT18
ZHOU_PANCREATIC_BETA_CELL	PTSD	7.68E-05	0.00621828	0.990149	32	0.0716653	blood	PWAS	c2	0.990149	1	ISL1,HNF4A,HNF1A
ZHOU_PANCREATIC_ENDOCRINE_PROGENITOR	PTSD	0.0205107	0.0107086	0.0554481	11	0.168839	blood	PWAS	c2	0.0554481	1	ISL1,VDR,PAX4
ZHOU_PANCREATIC_EXOCRINE_PROGENITOR	PTSD	-0.00314014	0.00624371	0.615014	31	0.260642	blood	PWAS	c2	0.615014	1	HNF4A,MNX1,NR5A2
ZHU_SKIL_TARGETS_DN	PTSD	0.000358706	0.00556671	0.948622	35	0.381822	blood	PWAS	c2	0.948622	1	TGFBR3,BIRC5,CDKN2C,CCNA2
ZIC1_01	PTSD	3.60E-05	0.00028068	0.897885	573		blood	PWAS	c3	0.897885	1	FCGR3A,FCGR3B,DLL4,UNC5C,CILP2,RRM1,CBLN1,ERBB3,CPNE1,MYOC,LAMC2,PTK7,NOTCH1,SLIT3,CA10,NRG1,SCGB3A1,NFKBID,ERBB4,ARL5B,PAK4,LMAN2L,VEGFA,DYNLL1,NELL2,USP21,DVL2,GHR,NTN1,LAT,LRP8,S100A4,TPM2,DSG1,HNRNPD,RAB11A,YARS1,NEGR1,LRP1,PGF,TRAF4,NLGN3,POU2F1,BCL6,STAR,C20orf173,PACSIN1,CDKN1B,NXPH3,NLGN2,HEXIM2,CYB561D1,BMPR2,FSTL3,PDGFB,SEMA3B,PRDX5,FUT2,TGIF2,AP1S2,PTPN1,EFNA4,PHEX,ARHGAP45,IL11,FGF10,PCDHGA2,RAB1B,EIF5A
ZIC2_01	PTSD	-3.11E-05	0.000342145	0.927492	403		blood	PWAS	c3	0.927492	1	DLL4,PCDH10,ERBB3,TIMP3,CPNE1,LAMC2,PTK7,SMOC1,NOG,PIM1,TP53,GNAS,CSDE1,LMAN2L,DYNLL1,CA3,IMPDH1,CA10,NELL2,GHR,LRP8,SEMA6C,CALB1,SYNCRIP,RAB11A,YARS1,FGF12,FGF20,LRRTM3,LRP1,EIF4A1,NLGN3,CA9,NLGN2,MUSK,LRRTM1,UBE2A,BDNF,IL17RC,BECN1,RAB6B,FSTL1,IRF9,FAXDC2,CLTC,NDC80,HEXIM2,SDCBP2,RAB1B,CADM2,EDN3,RBBP6,AMMECR1L,SEMA3B,HSPH1,UNC45A,PRKCSH,PTPN1,MAPK10,TSSK2,RAB22A,IL11,ADAMTS1,CKB,PURA,RAC1,HPX
ZIC3_01	PTSD	1.33E-05	0.000243272	0.956239	697		blood	PWAS	c3	0.956239	1	DLL4,BCL2L2,SPATA20,PCDH10,ERBB3,TIMP3,NRXN1,SLITRK3,CPNE1,MYOC,LAMC2,PTK7,LOXL3,SLIT3,RPS4X,NRG1,CNTFR,FSTL3,TIMP4,PIM1,ARL5B,GNAS,DYNLL1,IMPDH1,CA10,NELL2,FOLR1,CETN3,GHR,CRNN,NTN1,NT5C3B,CD160,UCHL1,UBE2M,LRP8,SYNCRIP,CALCB,RAB11A,MARCKSL1,VAMP3,LRRTM3,LRP1,THRA,NLGN3,NEGR1,MUSK,POU2F1,CHST3,EPHB1,BECN1,BCL2L1,FSTL1,NLGN2,PPP1R8,FAXDC2,ANP32A,CLTC,NDC80,NMT1,HEXIM2,CYB561D1,NFATC4,RAB1B,CA9,DOK1,SEMA3B,MAPK10,EFNA4,PIANP,PIP4K2A,CTSK,FGF10,IL11,RBM39,ADAMTS1,PURA,RAC1,ZFP91
ZID_01	PTSD	0.000159178	0.000635674	0.802271	313		blood	PWAS	c3	0.802271	1	BCAM,PAPPA,NGFR,ERBB3,STXBP6,CBLN4,B4GALT2,UST,CNTN1,THBS1,TMEFF1,DCLK1,EVA1B,BICDL1,TIAM1,MECP2,CSDE1,RAB2A,PA2G4,FGFR1,NELL2,TRAPPC3,PSD,SDF2,SEMA6C,CDC25A,BCAR3,CHRD,ISL1,CAPNS1,MPZL2,CLEC4D,SPINK5,ZBTB33,PGF,NLGN3,FIS1,ACVR2A,NEURL1,KCNE5,SKIL,ELK3,GABARAPL2,THPO,MSTN,HMGB1,CTCF,DDR2,DRG1,FKBP14,CA9,KPNA4,ANXA9,LRCH4,STX1B,SAT1,EPB41,VCAN,ADAM12,PIANP,ADSS2,YTHDC1,TAGLN3,PRMT3,BTK,UBE2N,TCF4,XRCC6,MACO1
ZIRN_TRETINOIN_RESPONSE_DN	PTSD	0.000332867	0.00097878	0.733793	45	0.687205	blood	PWAS	c2	0.733793	1	GREM1,CLTC
ZIRN_TRETINOIN_RESPONSE_WT1_DN	PTSD	-0.000229711	0.0041662	0.956029	63	0.39132	blood	PWAS	c2	0.956029	1	TLR5,ECE1
ZIRN_TRETINOIN_RESPONSE_WT1_UP	PTSD	-0.00021234	0.000396692	0.592459	304		blood	PWAS	c2	0.592459	1	PDGFRA,RARRES1,IGFBP6,LRRC32,IGFBP3,KIT,PLAUR,SNX8,COTL1,SMAD3
ZMYM2_TARGET_GENES	PTSD	6.19E-05	0.000343238	0.856931	357		blood	PWAS	c3	0.856931	1	GABARAPL1,NCAM2,TST,DAP,PPIC,CDC25B,TIAM1,GDF15,CREBBP,MPST,C8G,PDE4A,DOT1L,FAF2,AP2A2,GALNT10,ADRM1,HIBADH,DCUN1D2,EIF4G3,CSRP1,CDH3,EEF1D,WRNIP1,PPIB,RAC3,ERCC4,NLRP1,TPM4,RBFOX2,NATD1,JAK2,RAC1,PPIA,AIP
ZMYND11_TARGET_GENES	PTSD	-6.25E-05	0.00440614	0.988692	39	0.661728	blood	PWAS	c3	0.988692	1	COL1A1,ECI1,MOB4,ARHGDIA,STAT3,CDK1,ARL6IP5,EEF1D,PTGES2,OAZ1
ZNF101_TARGET_GENES	PTSD	1.31E-05	0.000436077	0.976044	204		blood	PWAS	c3	0.976044	1	ISLR2,PLXDC1,NAGPA,RBM22,PTK2B,RPIA,DARS2,NUDCD3,DYNLL1,PMM1,THG1L,ALKBH3,CTNNB1,SIRT2,NEURL4,EEF1B2,VTA1,PIN4,RGS5,DNAJC19,PSMB6,POGLUT2,DUS2,PSMB3,CYTH2,ZNF175,PEX26,CLPP,PPP1R2,BRPF1,PSMB5,MLEC,SLCO5A1,PAFAH2,CNEP1R1,PSMD11,NUDT5,GGA1,AIDA,EIF4A2,MAPK14
ZNF133_TARGET_GENES	PTSD	-8.16E-06	0.000366552	0.982241	361		blood	PWAS	c3	0.982241	1	IL6R,FGL1,NRXN1,AAGAB,AXL,NTRK3,SCIN,RNF150,C1R,PTP4A2,CCN1,PRKCSH,ZNF566,NOVA1,ALCAM,BCL2L11,THOC1,DYNLT1,VPS4B,EXOSC8,SERPINE1,ASAH1,ACY1,DNAJB1,TYK2,PSMD4,RBBP5,G0S2,RAB4A,SEMA3B,BPHL,AGO1,ADAM9,KRT18,PPP1CC,LRRC59
ZNF157_TARGET_GENES	PTSD	-7.31E-05	0.000403612	0.856264	99		blood	PWAS	c3	0.856264	1	SPON2,COL6A1,CCN1,PRSS8,B3GNT6,FCAR,EVPL
ZNF165_TARGET_GENES	PTSD	-0.000115966	0.000677386	0.864069	188		blood	PWAS	c3	0.864069	1	ST3GAL6,ATF6,CST3,RCAN1,ITGB2,ECI1,ITM2C,YARS1,SEPHS1,NMRK1,CDKN1B,NUDT5,ADPGK,PTPN1,PTEN
ZNF169_TARGET_GENES	PTSD	0.0045291	0.00387186	0.242103	64	0.444269	blood	PWAS	c3	0.242103	1	QPCTL,CRYZL1,STAT6,PRSS8,MAP1LC3B,CERS5,ITSN1,STX6,ARF3,SNRPD2,ANKRD54,ZNF10
ZNF16_TARGET_GENES	PTSD	0.0055446	0.00449672	0.217563	46	0.230412	blood	PWAS	c3	0.217563	1	SEMA6B,IL12RB1,MFNG,PGLS,TNKS,HMG20B,MRPL34,KCNN1,PALM,ADGRG1,CD79B,TLE5,ERCC1,SIGLEC1,CYGB,VAV1,TPM4,ARHGAP45,AK1
ZNF19_TARGET_GENES	PTSD	-0.000309352	0.00098159	0.752645	38	0.259764	blood	PWAS	c3	0.752645	1	GOLM2,STAT6,RND1,STX6,CBX3,HNRNPA2B1,TTC1
ZNF202_TARGET_GENES	PTSD	0.000151512	0.000943156	0.872374	79	0.31172	blood	PWAS	c3	0.872374	1	HAPLN4,FAM177A1,PDE7A,CD160,ETS2,RND1,SNAP25,ALDOA,TTC1,EZR,IL20RA
ZNF223_TARGET_GENES	PTSD	4.77E-05	0.000243999	0.844895	684		blood	PWAS	c3	0.844895	1	ST3GAL6,MSMP,ATF6,PEX14,VTN,CPN2,RACGAP1,IL12B,AKR1A1,CAMK1,FAM20A,RCAN1,TMEM9,TMCC3,UBE2D3,P4HA2,GDF15,BOLA1,ST3GAL5,ECI1,TNFRSF19,PLD3,CLSTN1,NMRAL1,TMEM185A,MYOM3,DDX46,TTC1,YARS1,PTS,STAT6,SEPHS1,APCDD1,NMRK1,DCUN1D2,KPNA1,TPD52L1,PDZD7,ACLY,CASK,SATB2,RND1,ICAM3,MTCP1,IL17RB,CDKN1B,MARK3,ADPGK,KIAA0319L,UFM1,CADM2,MYL5,PELO,IL13RA1,NUDT5,TMEM8B,AKR1D1,CREB3L2,BRD4,ADAMTS1,LAMP1,CAMK2D,POLD4
ZNF239_TARGET_GENES	PTSD	0.00397382	0.00384374	0.301211	69	0.225025	blood	PWAS	c3	0.301211	1	MAN1C1,MTFR1,STAT6,CCN1,DTX1,SCAND1,ADGRG1,ERCC1,STMN3,CNN2,LRRC59,MAPT
ZNF23_TARGET_GENES	PTSD	-7.64E-05	0.0103378	0.994103	16	0.255257	blood	PWAS	c3	0.994103	1	ITGAL,STAT6,SYT5,DNM2
ZNF26_TARGET_GENES	PTSD	0.000185925	0.000488546	0.703524	184		blood	PWAS	c3	0.703524	1	GSTO1,OMG,CCL8,PFKM,OSMR,STAT6,OSBPL9,UAP1
ZNF292_TARGET_GENES	PTSD	0.000493579	0.00999487	0.960614	17	0.788882	blood	PWAS	c3	0.960614	1	DVL2,TNFRSF12A,RND1,LAMP1,MB,TTC1
ZNF302_TARGET_GENES	PTSD	-0.00369455	0.0097207	0.703894	18	0.226606	blood	PWAS	c3	0.703894	1	FOXM1,STAT6
ZNF318_TARGET_GENES	PTSD	-5.55E-06	0.000182281	0.975703	913		blood	PWAS	c3	0.975703	1	IL1R1,ISLR2,APOL1,RPS3A,ERAP1,ATF6,TAPBPL,LINGO1,IGF1R,ADGRE5,B2M,NAGLU,AKR1A1,HJV,ALDH5A1,RCAN1,PSMB9,SEC13,CENPW,ENAH,ERP29,PLEKHA4,GDF15,CREB3L1,NAGK,APOL3,EPOR,RPS7,TNFRSF19,GHRL,PLAU,NADK,GPI,ILF3,ITM2C,IL15RA,MAT2B,DLX4,ISG15,CALB1,DUSP13,VIM,GCLM,PDXK,YARS1,CP,CASP8,HMBS,SPINK4,FLT3LG,SLC3A2,ARG2,EIF4G3,RMDN3,BCL6,HK1,ZWILCH,KRT17,VTI1A,FAXDC2,GET3,TAGLN2,ARHGEF2,MYB,ATAD2,ANKRD1,ABHD12,UBC,STAT1,NAPA,PDGFB,RPS3,CD63,BIN1,ATG3,ADAMTS6,CFL1,HMG20A,CALCOCO2,CSNK1D,CASS4,CYTH4,MAGOHB,PKM,NRG4,IRF2,NMI,DDX39B,MEF2C,SEPTIN6,EIF4G2,TRA2B,DNAJB2,S100Z,KRT18
ZNF33A_TARGET_GENES	PTSD	-1.69E-05	0.000343281	0.96068	404		blood	PWAS	c3	0.96068	1	GABARAPL1,GSTO1,ARFIP1,KRT19,PSG5,FUT10,AAGAB,LGALS8,RCAN1,NCAM1,ACADM,ALDOC,DLL3,ERCC1,A4GALT,IGDCC4,AKT2,ECE1,AURKB,FTL,CCT5,TK2,DNAJB12,TFPI2,B3GNT4,PEX26,STX4,SERPINE1,WFDC3,CD247,STX6,HMGB1,SPOP,ITM2A,UROD,CFLAR,DCP1B,EDN2,MAP2K6,EPB41,COQ8B,FIG4,GGA1,HARS1
ZNF34_TARGET_GENES	PTSD	0.0105986	0.00772322	0.169968	18	0.467621	blood	PWAS	c3	0.169968	1	PMM1,ZNF566,USB1,KCTD5,MLEC,SNAI2,CENPV,MDM2,NPLOC4,NME1
ZNF354A_TARGET_GENES	PTSD	-6.72E-05	0.000980371	0.94532	41	0.257408	blood	PWAS	c3	0.94532	1	DCLK1,DLL3,CNN2
ZNF354B_TARGET_GENES	PTSD	5.81E-05	0.000290731	0.841474	616		blood	PWAS	c3	0.841474	1	FOXM1,GABARAP,ISLR2,PAPPA,CTSA,DPP7,TCN2,NAGPA,GAA,NAGLU,FAHD1,RCAN1,PPT1,IGF2R,TPP1,RUFY1,NUDCD3,STX4,EPS15L1,COLEC11,GNPTG,GRN,CTSD,HAGH,DVL2,SNX8,AKR7A2,SPINK9,ARL8B,FEN1,TSR3,SUMF1,GET3,ALDH6A1,UROD,LYG2,VPS26A,GLA,RAB22A,PES1,KLHL12,MAFG,COMMD9,LAMP1,NUDC,RAB21,AIDA,FDX2
ZNF37A_TARGET_GENES	PTSD	0.000385298	0.000920225	0.675436	150	0.407851	blood	PWAS	c3	0.675436	1	FGFR3,SHBG,SEZ6L,HERC5,DAPK1,GRHPR,RPS7,TP53I11,ANXA11,PDE11A,HINT1,MUC1,EPHB1,PGK1,RBM17,FKBP4,SAT2,TBC1D5,ARID1A,ST8SIA4,NEK7,AREG,VPS26A,C11orf68,ALDOA,KMT2C,SNX17,CLEC2L,PDE3A,BAD
ZNF394_TARGET_GENES	PTSD	1.04E-05	0.00025976	0.968022	659		blood	PWAS	c3	0.968022	1	ADAM10,NCOA2,ECM1,SCG3,MGAT4B,LRIG3,ADCYAP1,CXCL16,DHX8,NAGLU,TNFAIP8,RPS4X,ENPP5,RCAN1,PCLAF,PMM1,SURF1,IMPA1,ITPKA,IMPDH1,RPS7,DHRS9,MOB4,PTGFRN,IL15RA,USP15,FYN,TARBP2,ACADVL,MXRA7,PDXK,SEPTIN10,POLI,FGFRL1,NOVA1,HMG20B,ETS2,TAFA2,SQSTM1,NPM1,ENOX1,POGLUT2,ARHGEF7,DUS2,VPS4B,IDE,STAT1,TTC1,SAR1A,PGAM1,CENPV,SEC22A,STX18,MRPL52,RAB5C,SULF2,IGSF11,SEZ6L2,MDM2,TXNRD1,PCNP,ATAD1,SERPINF1,EZR,GGPS1,CXADR,HK2,DCUN1D3,UBE2L3,CDC42,AHCYL1,MAPK14
ZNF404_TARGET_GENES	PTSD	-0.00268183	0.00938902	0.775157	18	0.223365	blood	PWAS	c3	0.775157	1	STAT6,RND1,ALDOA,TTC1
ZNF418_TARGET_GENES	PTSD	-7.98E-05	0.000563279	0.887405	119		blood	PWAS	c3	0.887405	1	ANXA2,TMEM132A,RCAN1,UTS2,AGGF1,CNEP1R1,ACP3
ZNF41_TARGET_GENES	PTSD	0.000135701	0.00043127	0.753024	253		blood	PWAS	c3	0.753024	1	CTSA,TRDMT1,EFNA5,MDGA1,TBP,PCLAF,PA2G4,PDGFD,SNX1,S100A4,AK2
ZNF426_TARGET_GENES	PTSD	0.00352072	0.00391309	0.368264	40	0.471377	blood	PWAS	c3	0.368264	1	TGFB1,LYN,PMM1,DDX46,AURKB,CNDP2,SNAP25,CTNNA2,CENPV,ALDOA,NPLOC4,TTC1
ZNF433_TARGET_GENES	PTSD	-0.00275761	0.00645114	0.669043	22	0.132951	blood	PWAS	c3	0.669043	1	TNFRSF10B,TNFRSF12A,AURKB,RND1,STX4,ALDOA,TTC1
ZNF445_TARGET_GENES	PTSD	0.00395745	0.00798924	0.620354	12	0.251703	blood	PWAS	c3	0.620354	1	HNRNPH1
ZNF454_TARGET_GENES	PTSD	0.000173677	0.000977692	0.859006	41	0.745967	blood	PWAS	c3	0.859006	1	ING4,RBBP5
ZNF486_TARGET_GENES	PTSD	0.000123544	0.00034263	0.718416	380		blood	PWAS	c3	0.718416	1	INSR,CD209,HPSE,TEC,CST7,GSTO1,NRCAM,PHGDH,IL2RB,NCOA2,PTPRD,NEO1,CNDP1,METAP1,ERBB4,TENM3,SSR1,ITGAL,SDCBP,LTBP4,IL23R,SPINK9,POLI,HERC1,ARL15,OLFM3,PTPN2,GULP1,GSTA4,IFNA2,GOSR2,PALM,ACBD6,SLC3A1,CPD,CTNNA2,ARL5A,ARMC10,ASMTL,KCNIP4,JCHAIN,SPOCK1,PTP4A1,SAT1,PSMD11,CKB,LRP12,NECTIN1
ZNF488_TARGET_GENES	PTSD	-0.0104088	0.0109913	0.34364	15	0.153279	blood	PWAS	c3	0.34364	1	STAT6,LAMP1,G0S2
ZNF490_TARGET_GENES	PTSD	1.46E-05	0.000324243	0.964146	392		blood	PWAS	c3	0.964146	1	CTSB,BPI,DNAJC30,LRRTM4,CNTN1,MRPL58,FCRL1,CADM1,GEM,HOPX,EPHB4,STOML2,NXPH1,GFRA1,PLK1,HIBCH,SECTM1,UBA2,LGALS1,RHPN2,RCAN1,GRN,S100A11,SEPTIN11,SPINK1,MYOM3,GALNT10,VAMP3,TNFRSF9,ALDH3B1,MUTYH,DNAJC18,CANX,STMP1,MBTPS1,NLGN3,EGFR,ARF1,NIT2,CTBP1,MYG1,PTH1R,MPHOSPH6,RGS3,PDZD7,PLSCR3,ACLY,SCMH1,NAE1,STC1,DTD1,CBX1,FAXDC2,EPHA7,C1QBP,SLC14A2,ENTPD6,VAMP8,TRAPPC4,ARL6,ITSN1,RBBP6,APAF1,GRB10,PKM,NET1,IST1,GAP43,DLG4,EIF5A2,ATP5PF
ZNF491_TARGET_GENES	PTSD	0.000148185	0.000988422	0.880827	25	0.186379	blood	PWAS	c3	0.880827	1	RNF128,FGF12,TNFRSF12A,TNFSF12,RNF122
ZNF502_TARGET_GENES	PTSD	0.000274794	0.000672296	0.68273	119		blood	PWAS	c3	0.68273	1	SDF2,PAPSS1,UNC13A
ZNF510_TARGET_GENES	PTSD	-0.00600803	0.0108348	0.579228	11	0.491314	blood	PWAS	c3	0.579228	1	EVA1C,RND1,CCPG1,ALDOA,TTC1
ZNF514_TARGET_GENES	PTSD	-6.43E-05	0.000690009	0.925791	105		blood	PWAS	c3	0.925791	1	CPN2,GSN,STAT6,RND1
ZNF524_TARGET_GENES	PTSD	8.26E-05	0.000343321	0.80985	383		blood	PWAS	c3	0.80985	1	RSPO3,COPS7B,PCDH9,FUT10,IFNLR1,SEC13,GNAS,GAPDH,TPI1,MMAB,EPHA2,NCAM1,B3GALT6,ACAT2,CDON,VARS1,CTNNB1,NSFL1C,UCHL1,HDAC2,OCIAD1,ZNF276,LRP1,EFNB3,NBR1,ASAH1,NPM1,KCTD5,PDE6D,HEXIM1,ARID1A,PFKFB3,SLC41A2,C11orf68,PSME2,MVK,SLCO5A1,UBB,DPYSL5,ZNF34,BET1L,HMG20A,NECTIN2,HDAC8,STMN3,NOP16,ZNF382,MAX,AGO3,PTEN,NMT2,MOB1A,LRRC59,PPCDC,ENSA
ZNF529_TARGET_GENES	PTSD	0.000220351	0.000553637	0.690626	234		blood	PWAS	c3	0.690626	1	ATF6B,GSTO1,IL26,ZNF174,ALDOA,TTC1
ZNF532_TARGET_GENES	PTSD	0.00608133	0.00611304	0.319828	27	0.238629	blood	PWAS	c3	0.319828	1	SUDS3,SEC61B,GOSR2,CNPY3,AIMP1,HSPA9,POLR3F,EPB41,PES1,GCLM,CNPY4
ZNF547_TARGET_GENES	PTSD	0.000290464	0.000651633	0.65578	276		blood	PWAS	c3	0.65578	1	COPS7B,TOR1AIP1,LIFR,CHST11,TNFRSF10B,ZNF134,CCDC126,CCL2,BOLA1,PA2G4,CTSD,RPS7,RELT,ZNF18,HINT1,LANCL1,RGS5,NEDD9,CEBPA,PCSK2,ANK2,PDE6D,GMNN,TARS1,SNUPN,RHOA,EIF3J,STX12,SAP30,NPLOC4,VTA1
ZNF548_TARGET_GENES	PTSD	-3.01E-05	0.000692401	0.965372	82		blood	PWAS	c3	0.965372	1	ISLR2,NAXE,PLD3,CAPNS1,SVIP,BMP3,XXYLT1,SCGB1D2
ZNF555_TARGET_GENES	PTSD	0.00419844	0.00427969	0.326585	33	0.0377872	blood	PWAS	c3	0.326585	1	TNFRSF10B,TGFB1,AURKB,SNAP25,CTNNA2,ALDOA,TTC1,LYN
ZNF558_TARGET_GENES	PTSD	-2.24E-05	0.000558404	0.967962	187		blood	PWAS	c3	0.967962	1	GABARAPL1,ISLR2,DAPP1,ROBO2,IGF1R,LOXL3,RCAN1,TMEM9,ENAH,ASCC1,STX4,PMM1,SMAD1,TNFRSF19,TFRC,BMPER,NR1H2,CD160,CACYBP,MCF2L,DDX46,STAT6,POR,RGS5,KMT2D,AURKB,FHL1,RND1,CLTC,CYB5D2,RBBP5,PRKG1,RHOG,NFATC4,PRKCI,TTC1,ALDOA,SLCO5A1,CDC42BPA,UTS2B,ACSF2,MB,MDM2,GDI2,ADSS2,CCL27,DNAJB6
ZNF560_TARGET_GENES	PTSD	-0.000209118	0.000690507	0.762006	78		blood	PWAS	c3	0.762006	1	AAGAB,OLFM2,CAPN2,RND1,HMGA1,TTC1,ALDOA,PHPT1,PGRMC1
ZNF581_TARGET_GENES	PTSD	-0.000808337	0.000883872	0.360433	221	0.128144	blood	PWAS	c3	0.360433	1	IFNAR1,ARFIP2,PCSK9,EBAG9,TMCC3,IDH1,HSPA5,KAZALD1,COMMD1,RPS6KB1,RAD51,STAT6,EVA1C,ANAPC7,PSMD9,POU2F1,ZWILCH,GOSR1,CDKN1B,ATG5,EIF2S1,RAB3D,NMT1,VAMP8,AGR2,ESRP1,HMGB1,DCP1B,SQSTM1,ID2,PRDX5,SAP18,TBCB,RBM22,ERLEC1,COQ8B,OSCAR,PCNP,ABHD10,SF3B4,SKP1,RNF41,TDP1,KRT18,DDX39B,MYG1,HSPA8,GSTK1,AIDA,HARS1,ULBP3,UBE2I,EEF1B2
ZNF582_TARGET_GENES	PTSD	-0.0052572	0.00587399	0.370789	25	0.20984	blood	PWAS	c3	0.370789	1	GSS,CLIC1,MFNG,GDF11,DYRK3,MARK3,ARHGEF10,PHPT1,TDP1,TIGAR
ZNF584_TARGET_GENES	PTSD	7.72E-05	0.000431108	0.857811	298		blood	PWAS	c3	0.857811	1	IL1R1,HNRNPH1,SCG3,NFASC,DIXDC1,NUDCD3,AP2A2,ART4,PLAU,CLSTN1,TXNDC15,ABRAXAS2,PTP4A2,GALE,CHMP3,SPINK4,TCEA2,FASN,MAPK13,PRKCA,CNOT1,SCAMP5,P4HB,PAFAH2,IFI16,FAXDC2,ADGRB3,CFL1,SUMO3,MEF2C,CRADD,KPNB1,UNC13A,GFER,DNAJB2
ZNF585B_TARGET_GENES	PTSD	0.000456855	0.000909798	0.615562	137	0.109993	blood	PWAS	c3	0.615562	1	RNF24,MGAT4B,CNDP1,MEGF10,SIRT2,PAK3,CLK2,SQSTM1,ANK2,DTD2,CPD,PRKG1,TXLNA,PTPN7,CYRIB,NECTIN1,ARRB1,PHF3
ZNF586_TARGET_GENES	PTSD	0.00329655	0.0118099	0.780141	11	0.376944	blood	PWAS	c3	0.780141	1	TXLNA,CPD,NECTIN1,DNAJC16
ZNF595_TARGET_GENES	PTSD	-9.42E-05	0.000557626	0.865845	213		blood	PWAS	c3	0.865845	1	ST3GAL6,CD8A,VPS25,SELENOH,DCP1A,PDXK,KYAT1,TCEA2,COA3,KRTDAP,VRK1,CKB,CDH1,GSTK1
ZNF622_TARGET_GENES	PTSD	0.0105478	0.00768649	0.169987	20	0.551496	blood	PWAS	c3	0.169987	1	CYCS,IGSF9B,RRAGC,PSMB3,ANP32A,ARRDC3,EHBP1,KPNB1
ZNF623_TARGET_GENES	PTSD	-0.00164569	0.00466193	0.724084	47	0.447254	blood	PWAS	c3	0.724084	1	COL1A1,PMM1,CPLX2,DCP1A,CACYBP,NEURL4,ITGA5,STX6,BRPF1,TLE5,UBXN4,H1-10,TGFB2,FLII,CRADD,SNRPA
ZNF626_TARGET_GENES	PTSD	1.55E-05	0.000678602	0.981826	126		blood	PWAS	c3	0.981826	1	RACGAP1,PSMB6,FAXDC2,ASF1A
ZNF669_TARGET_GENES	PTSD	-0.000213932	0.000438256	0.625448	175		blood	PWAS	c3	0.625448	1	SEMA6A,ISLR2,S100A13,PCLAF,PEAR1,YARS1,ZNF566,STAT3,DUSP6,GRB2,DBI,SNU13,NME1,STX8,BAG1
ZNF677_TARGET_GENES	PTSD	2.62E-05	0.000394408	0.9471	302		blood	PWAS	c3	0.9471	1	IL17RD,PAICS,LRIG3,DAP,TESC,PEF1,MATN2,TNFRSF17,RUFY1,PLK1,NSFL1C,ZNF276,CEBPA,RBM17,MMEL1,FANCL,PIAS4,ABHD12,TARS1,C11orf68,NOTUM,CSNK1G2,NAIF1,TMPO,RAB22A,BPGM,COMMD9,NUDT3,AP2A2
ZNF697_TARGET_GENES	PTSD	0.00450872	0.00392553	0.250737	41	0.0787567	blood	PWAS	c3	0.250737	1	TGFB1,LYN,PMM1,DDX46,COL25A1,AURKB,CNDP2,SNAP25,CTNNA2,CENPV,ALDOA,TTC1
ZNF704_TARGET_GENES	PTSD	0.000184868	0.000683439	0.786778	131		blood	PWAS	c3	0.786778	1	PPIC,VARS1,KPNA2,EIF4E2,LZIC,NMNAT1,DUSP3,NFE2L1,TTC1,VTI1B,TIGAR
ZNF707_TARGET_GENES	PTSD	-1.25E-05	0.000982866	0.989865	37	0.779048	blood	PWAS	c3	0.989865	1	GDF15,STAT6,ASGR2,PDE2A,ASAH1,MFN1,BRD1,TRABD2A
ZNF708_TARGET_GENES	PTSD	4.43E-05	0.000396645	0.911072	237		blood	PWAS	c3	0.911072	1	BTN3A3,CPT1B,PDE7A,CTNNB1,TXNDC12,GULP1,MID2,CYB5R2,CERS5,TRIM3
ZNF774_TARGET_GENES	PTSD	0.000181752	0.000985159	0.853629	32	0.405588	blood	PWAS	c3	0.853629	1	IGFLR1,PLK1,PLOD3,PPIB
ZNF777_TARGET_GENES	PTSD	0.00619645	0.00524581	0.237516	30	0.245164	blood	PWAS	c3	0.237516	1	MEGF10,GAPDH,LDHA,LCP1,RBM24,THOC1,CCNB2,UBE2I
ZNF784_TARGET_GENES	PTSD	0.000217125	0.000476038	0.648312	300		blood	PWAS	c3	0.648312	1	MINPP1,COPS7B,EDC4,TOR1AIP1,SCO1,TACO1,TP53,PCLAF,ARL5B,PLK1,VPS25,DNAJC10,ASCC1,ARL1,RSPO2,RPS7,SELENOH,EXOSC3,STOML1,ALKBH3,CTNNB1,NR1H2,DCP1A,CACYBP,GUK1,NSFL1C,PFKM,PDE4A,ZNF276,ANAPC10,MZF1,VTA1,RGS5,PSMB6,SNRPD3,EIF1AD,KCTD5,KRTDAP,PDE6D,UBE2F,TPRKB,ADPGK,COPS2,WWOX,BPNT1,STAT1,GPC6,MLEC,UBB,LZIC,STX18,CBX3,DCXR,PAFAH1B3,NME1,NOP16,NMNAT1,MDH1,NPLOC4,COMMD9,HNRNPA2B1
ZNF791_TARGET_GENES	PTSD	0.00116131	0.00693018	0.866919	31	0.207589	blood	PWAS	c3	0.866919	1	STX4,SDCBP,DVL2,STAT6,CCN1,EVA1C,NOVA1,RND1,TTC1
ZNF816_TARGET_GENES	PTSD	-8.13E-05	0.000223857	0.716531	752		blood	PWAS	c3	0.716531	1	FLT4,IFNAR1,THSD1,IL6R,TRDMT1,COPS7B,TOR1AIP1,CTSH,SEMA4D,NOTCH1,TMEM132A,DHX8,TACO1,FLRT3,SLC35G2,PCDHGC3,ALKBH3,PCLAF,SYNJ2BP,B4GALT5,VPS25,RCAN1,RAET1G,GRHPR,ACYP2,ECI1,RPS7,NELL2,GDF5,PDK1,HAPLN1,HSPB6,DAPK2,BMP7,PDE4A,MCF2L,PLAT,ADPRS,HSCB,PELI2,ZNF566,ITGB7,CD320,STAT3,FIS1,RGS5,KDSR,EIF1AD,ADRM1,STK16,SERAC1,HS3ST3B1,RRAS,EXOSC8,NXPH3,SUOX,PDE6D,SDCBP2,COPS2,RBBP5,LYPD1,IDE,HIKESHI,AQP4,BPNT1,PAFAH2,BET1L,IRAG2,CHEK2,NME1,MXI1,NPLOC4,PSMA3,VTA1,NFKBIA
ZNF830_TARGET_GENES	PTSD	4.21E-05	0.000327079	0.89766	281		blood	PWAS	c3	0.89766	1	JAG1,SIGIRR,NPW,DHX8,FAM177A1,SNAP29,CKAP2,PGRMC2,COG8,ZNF264,HIBCH,GAPDH,STUB1,DECR2,LTBP4,RPS7,ERCC1,LDHA,TBPL1,NR1H2,DNAJB11,CACYBP,PFDN5,MDM4,SH3BGRL2,EIF5,MUTYH,PGF,FIS1,BCL2L11,THOC1,EIF1AD,VIM,PRPSAP1,EIF2S1,CCT7,PPP1R2,SPHK2,ATG3,RAD1,ILK,SSRP1,NIP7,PPM1D,ARHGEF1,HDAC8,RAB2B,FIG4,PHPT1,PLCG2,MAFG,GGA1,UBE2I,TPM4,LRRC59
ZNF85_TARGET_GENES	PTSD	8.04E-05	0.000397485	0.839791	273		blood	PWAS	c3	0.839791	1	NRCAM,NAXE,OCRL,TOR1AIP1,ENGASE,ATP1B1,PLOD2,PCLAF,SEC13,TNFRSF10B,VPS25,DARS2,DLG2,RCAN1,PSMB4,RPS7,HOMER2,SELENOH,SEPTIN11,SHBG,NR1H2,EMC4,PDXK,TMEM106B,LMAN2,EFNB3,EIF4A1,FLT3LG,EIF5,ZNF566,HSD17B11,OLFM1,EGFR,EIF1AD,VIM,MID2,DTD2,SAT2,MAN1B1,ACAD8,HMGB1,SLC25A18,GGA3,NAPA,UBE2V1,MLEC,OSBPL9,EHBP1,MPP7,STX18,PAIP1,BET1L,GRB2,STMN3,CDK16,HMGCR,MDM2,HNRNPA1,IRF3,NME1,PSME3,NPLOC4,MEF2C,THYN1
ZSCAN18_TARGET_GENES	PTSD	-0.000306714	0.000692976	0.658052	70		blood	PWAS	c3	0.658052	1	CNTNAP2,GOLM2,DCP1A,STAT6,CCN1,ATP5MF,STX6,UBC,NOP16,RBFOX2
ZSCAN23_TARGET_GENES	PTSD	5.68E-05	0.000559341	0.919112	162		blood	PWAS	c3	0.919112	1	IGF1R,ASCC1,MMAB,NCAM1,TBPL1,CTNNB1,STAT6,SLC3A2,ARF6,FTCD,HEXIM1,STX6,LAMP1,MVK,ANKRD54
ZSCAN5B_TARGET_GENES	PTSD	2.23E-05	0.000686774	0.974101	99		blood	PWAS	c3	0.974101	1	PLXDC1,HJV,ANG,RNASE4,BCAR3,ILF2,HSPA6,MYNN,GSTA4,PSMB3,RAB11A,MAP1LC3B,LTA4H,POLR3F
ZSCAN5C_TARGET_GENES	PTSD	-2.00E-05	0.000434874	0.963386	221		blood	PWAS	c3	0.963386	1	SEMA6A,FOXM1,ICAM4,TBCA,RTN4R,PCLAF,PDE4D,LIMA1,ENAH,ASCC1,CREBBP,PARK7,DCP1A,C6orf58,DSTN,EIF4G3,BDNF,BMPR1B,BACH2,ARID1A,ARRDC3,HMGB1,DUSP6,PAPLN,CD4,CDK2AP1
ZWANG_EGF_INTERVAL_UP	PTSD	-8.29E-05	0.00043382	0.848529	234		blood	PWAS	c2	0.848529	1	DNAJB9,FCN1,CRISP2,OPCML,B4GALT6,KCNA10,CA8,ZNF134,AKR1D1,C6orf58,OSMR,ADAM32,INSIG1,MCM6,EEF1D,KIR3DL1,UBASH3B,UAP1
ZWANG_EGF_PERSISTENTLY_DN	PTSD	0.00439697	0.00429097	0.305503	51	0.0860507	blood	PWAS	c2	0.305503	1	FARS2,SLC6A14,GJA1,RPE,DNAJC17,EPB41L1,SYN3,UNC93B1,MACROD1,TNS2,ESAM,EPHB2,MILR1,ARHGEF10,DHPS,NECTIN1,POLD4,TENM4
ZZZ3_TARGET_GENES	PTSD	8.73E-05	0.000491539	0.859103	127		blood	PWAS	c3	0.859103	1	TP53I3,ISLR2,RPS3A,SLITRK3,FGFBP3,RPS7,RPS6KB1,HMGA2,TK1,PGK1,VTI1A,STX6,RAB18,NACA,RPS3,RBBP4,CSNK1D,ARHGEF1,SAT1,HDAC8,MDM2,RAB5B,BAGE2
REACTOME_TRAFFICKING_OF_GLUR2_CONTAINING_AMPA_RECEPTORS	SCZ	-0.223927	0.0166277	2.44E-41	48	0.00898447	blood	PWAS	c2	2.72E-41	4.45E-37	NSF,GRIA4,PRKCG,PRKCB,PRKCA,AP2A2
MIR8078	SCZ	-0.189128	0.0153505	7.02E-35	46	0.138234	blood	PWAS	c3	7.02E-35	3.83E-31	NAT1,LRRK2,PITPNA,CFAP45,NEDD9,BCAP29,EIF2S1,HECW1,ZG16
GOCC_PHOTORECEPTOR_CONNECTING_CILIUM	SCZ	-0.374377	0.0308245	6.07E-34	10	0.473177	blood	PWAS	c5	6.07E-34	2.48E-30	CETN3,TMEM237,ARL3,CETN2
GOBP_TRANSLATIONAL_TERMINATION	SCZ	-0.169072	0.0144272	1.02E-31	47	0.0492644	blood	PWAS	c5	1.02E-31	3.34E-28	MRPL58,MTRF1L,EIF5A2,EIF5A
MIR5002_3P	SCZ	-0.144051	0.0125738	2.18E-30	77	0.145211	blood	PWAS	c3	2.18E-30	5.96E-27	MRPL58,NLGN4X,CACNB4,MAT2B,CLINT1,CRMP1,PON1,WFDC3,MLEC,MSTN,PIP4K2B,KPNB1,CAB39,MACO1
PID_P38_GAMMA_DELTA_PATHWAY	SCZ	-0.145698	0.0128801	1.15E-29	87	0.0249248	blood	PWAS	c2	1.15E-29	2.68E-26	MAPK12,SNTA1,EEF2K,STMN1,MAPK13,PKN1,MAP2K3,MAP2K6,MAPT
GOBP_INTRACILIARY_TRANSPORT	SCZ	-0.339594	0.0307984	2.85E-28	10	0.57353	blood	PWAS	c5	2.85E-28	5.83E-25	DYNLL1,ARL3
REACTOME_MTORC1_MEDIATED_SIGNALLING	SCZ	-0.141141	0.0127386	1.57E-28	85	0.00314205	blood	PWAS	c2	5.01E-28	9.10E-25	RPS6KB1,EEF2K,LAMTOR2,LAMTOR3,RRAGC,YWHAB,EIF4EBP1,EIF4E,EIF4B
MIR4468	SCZ	-0.0726043	0.00683177	2.22E-26	280	0.00160483	blood	PWAS	c3	1.38E-25	2.26E-22	SEMA6A,ADH1C,ADH1A,IGF1R,CADM1,ADAM22,PLOD2,DCLK1,ACADL,EPHA2,PPP3R1,PPP4R3A,LRP8,CLSTN2,ALCAM,QPRT,TMEM230,BACH2,EFS,CEACAM4,PTPRR,ALDH6A1,CYB561D1,CRIM1,FKBP1B,JMJD6,GNAI3,TNRC6B,REG4,PPM1L,JAK2,LPCAT2,GAP43
WP_BILE_ACIDS_SYNTHESIS_AND_ENTEROHEPATIC_CIRCULATION	SCZ	-0.156594	0.0150633	2.59E-25	40	0.155066	blood	PWAS	c2	2.59E-25	3.86E-22	MAPK3,FGF19,FGFR4,FXR1,LDLR,MAPK1
TNCATNTCCYR_UNKNOWN	SCZ	-0.097675	0.00951809	1.04E-24	126	0.0118404	blood	PWAS	c3	1.04E-24	1.43E-21	ATF6B,ADAM22,CD96,COL6A3,PIK3CG,DNASE2B,LRRTM3,MRPL34,CASK,BDNF,PDE6D,DDX25,ENOX2,WWOX,PTPN11,GFUS,BIN1,HMG20A,MAP2K6,HDAC8,DEF6,DPYSL2,CLEC7A,FYN,UBE2N,OPHN1,TTC1,CHMP2A
GOBP_PEPTIDE_ANTIGEN_ASSEMBLY_WITH_MHC_CLASS_II_PROTEIN_COMPLEX	SCZ	-0.241312	0.0236627	2.02E-24	33	0.0126474	blood	PWAS	c5	2.02E-24	2.07E-21	B2M
GOCC_MHC_CLASS_I_PROTEIN_COMPLEX	SCZ	-0.241312	0.0236627	2.02E-24	33	0.0126474	blood	PWAS	c5	2.02E-24	2.07E-21	B2M
REACTOME_SYNTHESIS_OF_DIPHTHAMIDE_EEF2	SCZ	-0.177743	0.017429	2.02E-24	53	0.0260673	blood	PWAS	c2	2.02E-24	2.07E-21	EEF2K
SCHAEFFER_PROSTATE_DEVELOPMENT_AND_CANCER_BOX1_DN	SCZ	-0.241312	0.0236627	2.02E-24	33	0.0126474	blood	PWAS	c2	2.02E-24	2.07E-21	B2M
BIOCARTA_EIF_PATHWAY	SCZ	-0.170729	0.0169186	6.04E-24	53	0.0271091	blood	PWAS	c2	6.04E-24	5.82E-21	EEF2K,EIF5,EIF4G3,EIF2S1,EIF4A2,EIF4G2,EIF4A1,EIF4E
GOCC_MHC_PROTEIN_COMPLEX	SCZ	-0.232024	0.0231814	1.39E-23	32	0.0125863	blood	PWAS	c5	1.39E-23	1.26E-20	B2M,CD74
GOBP_TRANSLATIONAL_ELONGATION	SCZ	-0.174047	0.0174645	2.15E-23	50	0.0169923	blood	PWAS	c5	2.15E-23	1.85E-20	SEPSECS,EEF2K,EEF1D,RPLP2,AARS1,EEF1B2,EIF5A2,EIF5A
REACTOME_NEF_MEDIATED_DOWNREGULATION_OF_MHC_CLASS_I_COMPLEX_CELL_SURFACE_EXPRESSION	SCZ	-0.232606	0.0234287	3.14E-23	31	0.0113379	blood	PWAS	c2	3.14E-23	2.57E-20	B2M,AP1S2
WP_TRANSLATION_FACTORS	SCZ	-0.15622	0.0158558	6.68E-23	58	0.0260836	blood	PWAS	c2	6.68E-23	5.21E-20	EIF4EBP3,EIF4EBP2,EEF2K,EIF5,EIF4G3,EIF2S1,EIF4A2,EEF1D,PAIP1,EIF3J,EIF3G,EIF2B1,EIF4EBP1,EIF1AY,EIF4A1,EIF4E,EIF4H,EIF4B,EEF1B2,EIF5A
GOBP_REGULATION_OF_IRON_ION_TRANSPORT	SCZ	-0.182748	0.0191357	1.30E-21	44	0.00319814	blood	PWAS	c5	4.05E-21	3.01E-18	B2M,IFNG,HAMP,TF
GSE29618_PRE_VS_DAY7_POST_LAIV_FLU_VACCINE_PDC_DN	SCZ	-0.0772704	0.0084416	5.51E-20	189	0.00545814	blood	PWAS	c7	1.01E-19	7.18E-17	ADAM10,ADAM22,SYK,RNF8,GNAS,TBL2,INTS3,ENOX2,KYAT3,PMVK,ACAT1,VOPP1,ZBTB33,EIF5,RSRP1,SSB,UBE2B,ALCAM,KPNA1,EPHB1,PAXIP1,CES1,ELK3,ADAM19,WWOX,PSMA7,PAFAH2,RGS7,VSNL1,APAF1,HSPH1,EIF2B1,ACSF2,DECR1,SRSF6,PTEN,TANK,CAPZA1,JAK2,EIF4A2,HARS1,AIP
BIOCARTA_GPCR_PATHWAY	SCZ	-0.154853	0.01745	7.05E-19	37	0.298017	blood	PWAS	c2	7.05E-19	4.81E-16	MAPK3,PLCG1,HRAS,MAP2K1,PRKAR1B,PRKCB,NFATC1,JUN,PRKCA,PRKAR2A,NFATC4,RPS6KA3,RAF1,ELK1
REACTOME_ACTIVATION_OF_THE_AP_1_FAMILY_OF_TRANSCRIPTION_FACTORS	SCZ	-0.144122	0.0163383	1.13E-18	45	0.277383	blood	PWAS	c2	1.13E-18	7.42E-16	MAPK8,MAPK3,MAPK10,MAPK9,JUN,MAPK11,MAPK14,MAPK1
MIR3909	SCZ	-0.120854	0.013917	3.82E-18	64	0.0420418	blood	PWAS	c3	3.82E-18	2.41E-15	YBX2,GRIA4,DNAJC15,FAM171A1,CD300E,PRKG1,SPOCK1,SLITRK4,ACOT13,PDE1A,MXI1,MEF2C,PDIA3,DDR1
GOBP_DNA_DAMAGE_INDUCED_PROTEIN_PHOSPHORYLATION	SCZ	-0.126954	0.0146657	4.86E-18	45	0.042597	blood	PWAS	c5	4.86E-18	2.95E-15	MAPK12,MAPK3,CHEK1,MAP2K6,CHEK2,ABL1
MIR6871_5P	SCZ	-0.0760356	0.00867737	1.91E-18	150	0.000993398	blood	PWAS	c3	1.92E-17	1.12E-14	PCDHA4,ADAM22,SLC22A16,MYORG,FSTL4,ALCAM,TIMM21,AURKA,PCDHA7,BRPF1,PCDHAC1,IARS1,PCDHAC2,GNGT2
GOCC_PSEUDOPODIUM	SCZ	-0.162397	0.0191861	2.58E-17	38	0.339319	blood	PWAS	c5	2.58E-17	1.45E-14	MAPK3,CAPN2,MAPK1,ACTN2,MSN,ACTN1,VAMP7,CNP,RAF1,ARRB1
BIOCARTA_DREAM_PATHWAY	SCZ	-0.160233	0.0189406	2.68E-17	31	0.179827	blood	PWAS	c2	2.68E-17	1.46E-14	MAPK3,PRKAR1B,JUN,KCNIP3,PRKAR2A
PID_RETINOIC_ACID_PATHWAY	SCZ	-0.12938	0.0158849	3.80E-16	52	0.268444	blood	PWAS	c2	3.80E-16	2.00E-13	MAPK8,NCOA2,MAPK3,CREBBP,RBP1,PRKCG,CCNH,CDK1,PRKCA,VDR,AKT1,MAPK14,MAPK1,PRKACA
REACTOME_APOPTOTIC_FACTOR_MEDIATED_RESPONSE	SCZ	-0.141116	0.0173676	4.46E-16	38	0.377077	blood	PWAS	c2	4.46E-16	2.28E-13	DIABLO,CASP3,MAPK3,CYCS,C1QBP,APAF1,MAPK1
REACTOME_ERKS_ARE_INACTIVATED	SCZ	-0.168618	0.0209757	9.08E-16	25	0.0429888	blood	PWAS	c2	9.08E-16	4.50E-13	MAPK3,PPP2R1A,DUSP6,DUSP4,DUSP3,MAPK1
GOBP_REGULATION_OF_DEOXYRIBONUCLEASE_ACTIVITY	SCZ	-0.114855	0.0142959	9.43E-16	92	0.0512988	blood	PWAS	c5	9.43E-16	4.54E-13	GZMA,NPM1,HMGB1,RPS3,PCNA,AKT1
GOBP_REGULATION_OF_NUCLEASE_ACTIVITY	SCZ	-0.114082	0.014286	1.40E-15	91	0.0682253	blood	PWAS	c5	1.40E-15	6.54E-13	GZMA,HSPA1A,NPM1,HMGB1,RPS3,TERF1,PCNA,OAS1,PDE3A,AKT1
GOBP_REGULATION_OF_ENDODEOXYRIBONUCLEASE_ACTIVITY	SCZ	-0.113488	0.0142915	2.01E-15	92	0.0519392	blood	PWAS	c5	2.01E-15	9.12E-13	GZMA,NPM1,HMGB1,RPS3,AKT1
REACTOME_SUPPRESSION_OF_APOPTOSIS	SCZ	-0.177632	0.022425	2.35E-15	20	0.184578	blood	PWAS	c2	2.35E-15	1.04E-12	MAPK3,CTSG,MAPK1
GOBP_MANGANESE_ION_TRANSPORT	SCZ	-0.246163	0.0311323	2.64E-15	18	0.254191	blood	PWAS	c5	2.64E-15	1.14E-12	ATP13A1
BIOCARTA_RACCYCD_PATHWAY	SCZ	-0.145533	0.0185352	4.10E-15	33	0.276362	blood	PWAS	c2	4.10E-15	1.72E-12	MAPK3,HRAS,CDKN1B,RHOA,RB1,AKT1,RAF1,CDKN1A,RAC1,MAPK1,NFKBIA
GOBP_TRANSMEMBRANE_RECEPTOR_PROTEIN_TYROSINE_PHOSPHATASE_SIGNALING_PATHWAY	SCZ	-0.1436	0.0183142	4.47E-15	44	0.139079	blood	PWAS	c5	4.47E-15	1.83E-12	PTPRU,PTPRD,FRS2,TRIO,PTN
PID_TCR_RAS_PATHWAY	SCZ	-0.175667	0.0224252	4.75E-15	19	0.327463	blood	PWAS	c2	4.75E-15	1.89E-12	MAPK3,MAP2K1,PRKCB,PRKCA,BRAF,PTPN7,HRAS,RAF1,MAPK1,ELK1,NRAS
BIOCARTA_RAS_PATHWAY	SCZ	-0.133103	0.0170909	6.81E-15	44	0.267193	blood	PWAS	c2	6.81E-15	2.65E-12	MAPK3,HRAS,PIK3CG,MAP2K1,RHOA,RALA,CDC42,AKT1,RAF1,RAC1,BAD,ELK1
MIR1246	SCZ	-0.0854423	0.011067	1.16E-14	84	0.0210851	blood	PWAS	c3	1.16E-14	4.37E-12	ANTXR2,ADAM22,RAB14,SEPHS1,TNFRSF8,LYPD1,GMFB,CNOT9
MIR4641	SCZ	-0.067496	0.00874442	1.17E-14	134	0.0583757	blood	PWAS	c3	1.17E-14	4.37E-12	REG3A,LARGE1,HS3ST4,TOM1L2,MXRA7,SMTN,RAB6B,HIPK3,RAB3D,MYO6,SARS1,TMOD2,MED1,MAPT
PID_S1P_S1P4_PATHWAY	SCZ	-0.152618	0.0198129	1.33E-14	32	0.324396	blood	PWAS	c2	1.33E-14	4.84E-12	MAPK3,PLCG1,GNAI3,RHOA,GNAI1,CDC42,MAPK1
BIOCARTA_DSP_PATHWAY	SCZ	-0.161619	0.021006	1.43E-14	24	0.0648687	blood	PWAS	c2	1.43E-14	5.08E-12	MAPK8,MAPK3,DUSP6,DUSP4,MAPK14
GOBP_REGULATION_OF_BILE_ACID_METABOLIC_PROCESS	SCZ	-0.105866	0.0139242	2.89E-14	64	0.047309	blood	PWAS	c5	2.89E-14	1.01E-11	FGF19,NR1D1,KIT,FGFR4,STAR,NR1H4,CES1
GOBP_CAVEOLIN_MEDIATED_ENDOCYTOSIS	SCZ	-0.186927	0.024862	5.54E-14	14	0.185816	blood	PWAS	c5	5.54E-14	1.84E-11	MAPK3,SRC,MAPK1,CAV3
GOBP_OUTER_EAR_MORPHOGENESIS	SCZ	-0.18443	0.0245185	5.39E-14	15	0.226683	blood	PWAS	c5	5.39E-14	1.84E-11	MAPK3,MAPK1
MIR6770_3P	SCZ	-0.136549	0.0181657	5.61E-14	45	0.104479	blood	PWAS	c3	5.61E-14	1.84E-11	JPH4,SPIN1
KAPOSI_LIVER_CANCER_MET_UP	SCZ	-0.147261	0.0196893	7.48E-14	25	0.302431	blood	PWAS	c2	7.48E-14	2.40E-11	ANXA5,MAPK3,ARPC1B,HMGA1,CD63,CAP1,KPNB1,NCK2
GCGNNANTTCC_UNKNOWN	SCZ	-0.070865	0.00952193	9.90E-14	131	0.0151906	blood	PWAS	c3	9.90E-14	3.11E-11	GABARAP,DIABLO,QPCTL,RGMA,SRP14,HSPD1,TAX1BP1,RPE,DCTN2,TBPL1,AKT2,GALNT10,GSKIP,HERC1,OTUD5,AP4M1,GABARAPL2,NRGN,DUSP6,RNF13,SNRPD2,TGIF2,CBX3,SORBS3,CDKN1A,FST,HNRNPA2B1,EIF4H,CRK,APPL1,PUF60,EIF4A1,TMUB2,PAFAH1B2,NRAS,HSPE1
REACTOME_CYTOCHROME_C_MEDIATED_APOPTOTIC_RESPONSE	SCZ	-0.136793	0.0186431	2.18E-13	30	0.442576	blood	PWAS	c2	2.18E-13	6.72E-11	DIABLO,CASP3,MAPK3,CYCS,APAF1,MAPK1
HE_PTEN_TARGETS_DN	SCZ	-0.183187	0.0254809	6.52E-13	23	0.12142	blood	PWAS	c2	6.52E-13	1.98E-10	VEGFA,PTN,FOXO3
BIOCARTA_STAT3_PATHWAY	SCZ	-0.161295	0.0225411	8.33E-13	21	0.285162	blood	PWAS	c2	8.33E-13	2.48E-10	MAPK3,STAT3,TYK2,JAK2,MAPK1
GOBP_REGULATION_OF_BILE_ACID_BIOSYNTHETIC_PROCESS	SCZ	-0.111319	0.0157097	1.38E-12	46	0.0875299	blood	PWAS	c5	1.38E-12	4.03E-10	FGF19,NR1D1,FGFR4,STAR,NR1H4,CES1
GOCC_SARCOPLASMIC_RETICULUM_MEMBRANE	SCZ	-0.0734573	0.0104159	1.76E-12	102	0.0234147	blood	PWAS	c5	1.76E-12	5.05E-10	CAMK2D,JPH4,CASQ1,SRL,STIM1,TMEM38B,CASQ2,JPH3,JPH1,SRI,ATP2A3,FKBP1B,SYNE2,ASPH,CAMK2B
IVANOV_MUTATED_IN_COLON_CANCER	SCZ	-0.135703	0.0193062	2.08E-12	38	0.0154001	blood	PWAS	c2	2.08E-12	5.87E-10	B2M,RNF43,FXR1,ESRP1
GOBP_T_FOLLICULAR_HELPER_CELL_DIFFERENTIATION	SCZ	-0.133635	0.0190378	2.23E-12	40	0.0996465	blood	PWAS	c5	2.23E-12	6.18E-10	IL6,IL21
GSE21670_UNTREATED_VS_TGFB_IL6_TREATED_CD4_TCELL_UP	SCZ	-0.0677728	0.00967406	2.46E-12	115	0.155846	blood	PWAS	c7	2.46E-12	6.71E-10	C5,XPNPEP1,PCDH9,TIAM1,ZWINT,MAZ,KYAT1,AURKA,STMN1,TOPBP1,PRC1,LRRC37A2,TK1,BACH2,CCNB2,CYTH2,FANCL,ATAD2,WDR5,ORC6,IMPA2,HMGB3,PEX5,BUB1,SYNE2,NDE1,PSIP1,POLH,SUSD3,CDC25A,TTL,ROCK2
REACTOME_FORMATION_OF_APOPTOSOME	SCZ	-0.148906	0.0212787	2.60E-12	23	0.132551	blood	PWAS	c2	2.60E-12	6.97E-10	DIABLO,MAPK3,CYCS,APAF1,MAPK1
HU_GENOTOXIN_ACTION_DIRECT_VS_INDIRECT_4HR	SCZ	-0.054615	0.00784802	3.43E-12	156	0.0497753	blood	PWAS	c2	3.43E-12	9.04E-10	VWF,ICAM2,NRP1,RSRP1,DVL2,NR1H2,PFKM,CLK2,TMEM230,BACH1,PITPNB,GZMM,UBC,ARF5,SYT2,LRCH4,SNAI2,PPIE,MCL1,DMBT1,NFKBIA
GSE21670_IL6_VS_TGFB_AND_IL6_TREATED_STAT3_KO_CD4_TCELL_UP	SCZ	-0.0556369	0.00812298	7.42E-12	181	0.0855435	blood	PWAS	c7	7.42E-12	1.93E-09	PAICS,CPM,HRAS,B4GALT5,FAF2,TPI1,HSPA5,RPE,DNAJB11,CAPN2,SEMA4C,CRIP2,VAMP3,HAT1,RRAGC,MUTYH,RNPC3,KLRK1,ZPBP2,CLINT1,CD38,CSNK2A2,EXOSC8,JMJD6,NDC80,IL20RB,MAPK11,SDCBP2,ANXA4,FGL2,ATP2A3,MEMO1,ELAVL1,YBX1,PGAM1,CAPN3,PTPN9,PPM1D,ARHGAP25,STX12,HMGCR,TMPO,AKT1,DUT,SKP1,FLNA,CCDC51,ESS2,ANXA7,KIF23
GOBP_BERGMANN_GLIAL_CELL_DIFFERENTIATION	SCZ	-0.137953	0.0202969	1.07E-11	28	0.438203	blood	PWAS	c5	1.07E-11	2.74E-09	MAPK3,PTPN11,MAP2K1,VIM,GFAP,SHH,ABL1,MAPK1
KUNINGER_IGF1_VS_PDGFB_TARGETS_UP	SCZ	-0.0505784	0.00749984	1.54E-11	177	0.0797393	blood	PWAS	c2	1.54E-11	3.88E-09	NPNT,ERBB3,HJV,DCLK1,IGF2,DDC,FST,NCAM1,CCDC134,SRL,MYOM2,TPM2,C1QTNF3,SMTN,TNNT3,TPM1,TNNT2,COX6A2,RB1,PGAM2,GATM,TTN,SNTB1,ENAH
GRE_C	SCZ	-0.0580151	0.00863871	1.87E-11	142	0.104226	blood	PWAS	c3	1.87E-11	4.64E-09	METAP1,NRG1,ARPP21,CUZD1,LSAMP,ADK,MYOM3,MARCKSL1,FGF17,EVA1C,LMOD1,RBM24,PRDM1,BDNF,CDKN2C,TXNIP,ROS1,JPH1,NNAT,AP4M1,RAB11A,CHST9,WIF1,ST13,MYCT1,SEMA3A,MYL3,UBE3A,TSSK1B,SRSF6,GPD1,MEF2C,TANK,TMOD3,TIAL1,BTK,EEF1B2
GOBP_POSITIVE_REGULATION_OF_SUBSTRATE_ADHESION_DEPENDENT_CELL_SPREADING	SCZ	-0.0475282	0.00712189	2.50E-11	211	0.0538338	blood	PWAS	c5	2.50E-11	6.10E-09	FGG,MYOC,NRP1,CRKL,APOA1,FGB,FLNA,OLFM4,NEDD9,ARHGEF7,C1QBP,S100A10,P4HB,BRAF,ILK,RAC3,CASS4,ABL1,MDK,DNM2,CDC42,RAC1,CRK
SEIDEN_MET_SIGNALING	SCZ	-0.0723574	0.0110064	4.89E-11	66	0.0283622	blood	PWAS	c2	4.89E-11	1.18E-08	RNASE4,HAT1,CCNH,RAB11A,CAP1,CCT8
GOBP_REGULATION_OF_STEM_CELL_POPULATION_MAINTENANCE	SCZ	-0.115237	0.0177697	8.87E-11	45	0.540791	blood	PWAS	c5	8.87E-11	2.10E-08	NODAL,SUDS3,BMP7,HDAC2,LOXL2,HMGA2,TEAD4,ARID1A,RBBP4,SMARCC1,ELAVL1,PTN,MYC,SAP30,CNOT1,ING1
GOMF_ATP_DEPENDENT_PROTEIN_DISAGGREGASE_ACTIVITY	SCZ	-0.230944	0.0357556	1.05E-10	19	0.0433031	blood	PWAS	c5	1.05E-10	2.46E-08	NSF,HSPA1B,HSPA1A,VPS4A,HSPA8
ZHENG_FOXP3_TARGETS_UP	SCZ	-0.0780788	0.0121063	1.12E-10	79	0.115516	blood	PWAS	c2	1.12E-10	2.59E-08	NRP1,P4HA1,PRDM1,IL2RA,ARL6,IRF6,CD44,UBASH3B,IFNGR1
GOBP_PHOTOPERIODISM	SCZ	-0.0921619	0.0143443	1.32E-10	64	0.0597308	blood	PWAS	c5	1.32E-10	3.00E-08	TP53,AGRP,ID2,PPP1CC
CASTELLANO_NRAS_TARGETS_DN	SCZ	-0.09769	0.015221	1.38E-10	61	0.0899201	blood	PWAS	c2	1.38E-10	3.09E-08	HTRA1,NCAM1,ANKRD1,NRAS
GSE22935_UNSTIM_VS_12H_MBOVIS_BCG_STIM_MYD88_KO_MACROPHAGE_DN	SCZ	-0.0368045	0.00577955	1.91E-10	322	0.0281554	blood	PWAS	c7	1.91E-10	4.23E-08	AGO1,DPY30,LIFR,MRPL58,CKS1B,NRP1,TNFRSF13B,NAGK,MAP4K1,IGDCC4,EEF2K,SNX7,SVIP,NISCH,GTF2I,FAM234B,IRF4,AURKB,CEBPA,PYCR2,GMNN,FGR,ANGPTL4,SMARCC1,MYB,GALNT11,ID1,XXYLT1,INPP5B,PNPO,DUSP6,PSME2,ADI1,KIF23,MRPL2,TMEM119,PAFAH1B3,NMI,DDX39B,CELF2
GOCC_CONDENSED_CHROMOSOME_CENTROMERIC_REGION	SCZ	-0.0654086	0.0102885	2.05E-10	89	0.445106	blood	PWAS	c5	2.05E-10	4.48E-08	SEC13,CENPW,PLK1,BIRC5,CHMP2B,PBRM1,MAD1L1,DYNLL1,ZWINT,DCTN2,ZNF276,CEBPB,CHMP3,KMT5C,AURKB,DYNLT3,CBX5,ZWILCH,NDC80,SMARCC1,MAD2L1,CENPV,BUB1,CCNB1,CBX3,DCTN6,NDE1,HSF1,KIF22,SUGT1,SUMO3,NUP98,SEPTIN6,PPP1CC,CHMP2A
GOBP_NEGATIVE_REGULATION_OF_ENDOPLASMIC_RETICULUM_UNFOLDED_PROTEIN_RESPONSE	SCZ	-0.100755	0.0158875	2.27E-10	55	0.0633006	blood	PWAS	c5	2.27E-10	4.89E-08	DNAJB9,ATF6B,HSPA5,PTPN1,NCK2,NCK1
GOBP_TOXIN_TRANSPORT	SCZ	-0.0624112	0.00987798	2.65E-10	110	0.108872	blood	PWAS	c5	2.65E-10	5.62E-08	ANTXR2,ADAM10,NRP1,CD274,DNAJC17,CCT5,HSPA5,CCT7,ANTXR1,BNIP3,TCP1,CCT8,GGA1
GOCC_CHROMOSOMAL_REGION	SCZ	-0.0481698	0.00764941	3.03E-10	143	0.428464	blood	PWAS	c5	3.03E-10	6.36E-08	PARP1,MRE11,RAD51D,RPA2,SEC13,RNF8,CENPW,PLK1,BIRC5,CHMP2B,PBRM1,MAD1L1,FMR1,DYNLL1,ERCC1,ZWINT,DCTN2,SIRT2,PTGES3,RAD51,ZNF276,CEBPB,CHMP3,HDAC2,KMT5C,HAT1,SSB,TNKS,FEN1,CHEK1,TINF2,AURKB,THOC1,DYNLT3,CBX5,ZWILCH,TFIP11,CDK1,CBX1,NDC80,PPP2R1A,MCM6,SMARCC1,MAD2L1,CTCF,TERF1,CENPV,RBBP4,MSH2,BUB1,CCNB1,WRNIP1,CBX3,DCTN6,NDE1,CHEK2,HSF1,EID3,ERCC4,KIF22,PCNA,SUMO3,NUP98,XRCC1,PPP2R5A,SEPTIN6,PURA,PPP1CC,HNRNPA2B1,SMC3,SUGT1,CHMP2A,XRCC6,APEX1
NME2_TARGET_GENES	SCZ	-0.0764227	0.0121777	3.48E-10	78	0.124585	blood	PWAS	c3	3.48E-10	7.21E-08	SEMA6A,JPH4,APLP1,GPHA2,ADGRG1,NDNF,MMP16,PRKG1,COLGALT2,ACSF2,BLK,MYC,NRG2,KCNAB2,CTSK
MIR4290	SCZ	-0.0524021	0.0083686	3.81E-10	140	0.598385	blood	PWAS	c3	3.81E-10	7.79E-08	NRBP1,NFASC,ADAM11,CXCL12,MTAP,PYCR1,SORCS2,RPE,SNX8,ZNF276,TNKS,SEPTIN3,STAT3,HS3ST1,MYRF,ARHGEF2,ENOX2,CASP14,CAPZA1
MIR4433B_5P	SCZ	-0.0471505	0.00755234	4.29E-10	180	0.11161	blood	PWAS	c3	4.29E-10	8.66E-08	ATF6B,SRGN,CNTN1,CDH7,PDE7A,MECP2,CEMIP2,SEPTIN3,OLR1,SERPINE1,EIF4E2,IRAK4
MIR6716_5P	SCZ	-0.0550995	0.00882829	4.34E-10	134	0.259153	blood	PWAS	c3	4.34E-10	8.66E-08	RSPO3,ARFIP1,UST,LARGE1,ZNF264,SYT11,PDYN,HAGH,ZWINT,ETV5,ST8SIA3,HSPA1L,WBP1L,HS3ST1,PCK1,CRIM1,SH3BGRL,TAGLN2,SENP7,ARF3,TNRC6B,RAN,TWSG1,SMAD2,TCF4
GOBP_MYELIN_MAINTENANCE	SCZ	-0.0877032	0.0140974	4.93E-10	52	0.0383537	blood	PWAS	c5	4.93E-10	9.61E-08	CLU,AKT2,MYRF,NDRG1,AKT1,PTEN,SOD1
GOBP_PROTEIN_LOCALIZATION_TO_ENDOSOME	SCZ	-0.0710722	0.0114224	4.90E-10	93	0.099788	blood	PWAS	c5	4.90E-10	9.61E-08	EGF,NRP1,RAB35,DTX3L,ARF6,MSN,ROCK2,TOLLIP,EZR
GSE22886_NAIVE_BCELL_VS_NEUTROPHIL_UP	SCZ	-0.0479352	0.00770887	5.03E-10	209	0.0245257	blood	PWAS	c7	5.03E-10	9.68E-08	PARP1,STAP1,EBAG9,CD200,CR2,TRIB2,RPS7,NR3C2,RPS19,FCMR,ACAT1,TCL1A,CD72,BLNK,MUTYH,RPL30,ODC1,IRF4,CD79A,JUN,NPM1,BACH2,EVL,CD79B,PDHX,SEPTIN6,CD81,HSP90AB1,SMAD3,SUMO3,RPS5,LY86,POLE3,ESD,CD74,RRAS2,UBE3A,TIMELESS,SRSF7,NCL,CD69,MDH1,DNAJC16,APPL1,DDR1,NAP1L1,PDLIM1,GLO1,EIF4A2,EZR,HNRNPA1,TCF4,RPS27A
KEGG_CARDIAC_MUSCLE_CONTRACTION	SCZ	-0.0423822	0.00687631	7.11E-10	216	0.24555	blood	PWAS	c2	7.11E-10	1.35E-07	COX6C,ATP1B1,CACNA2D3,CACNB4,ATP1B2,TPM2,ATP1B3,COX7A1,COX4I2,UQCRB,TPM1,COX7A2L,TNNT2,COX6A2,ATP1B4,MYL3,COX5B,COX5A,TPM4
ABBUD_LIF_SIGNALING_2_UP	SCZ	-0.0610564	0.0099473	8.36E-10	114	0.0752803	blood	PWAS	c2	8.36E-10	1.55E-07	ATP1B1,NRP1,FGFR1,GPX2,EZR
SHEDDEN_LUNG_CANCER_GOOD_SURVIVAL_A5	SCZ	-0.0674779	0.0109929	8.34E-10	90	0.515503	blood	PWAS	c2	8.34E-10	1.55E-07	EPOR,CA10,DLX4,SYT17,NPIPB3,EFS,VSIG10,DNAJB1,ZNF34,PDK2,SHC2,CDK16,LCMT1,SEZ6L2,DNAJB2,ARID3A,RANBP3
MIR5192	SCZ	-0.0691544	0.0112771	8.66E-10	98	0.0547098	blood	PWAS	c3	8.66E-10	1.59E-07	PCDH9,ABRAXAS2,BLMH,ZPBP2,RGS8,CKMT2,MAPK14,EIF4B
GOBP_AUTOPHAGY_OF_MITOCHONDRION	SCZ	-0.0615303	0.0100524	9.30E-10	110	0.0718785	blood	PWAS	c5	9.30E-10	1.69E-07	GABARAPL1,GABARAP,MAP1LC3A,ARFIP2,MUL1,TP53,PARK7,FBXL4,ATG4B,SNX7,CISD2,HIF1A,FIS1,CSNK2A2,BECN1,ATG5,GABARAPL2,MAP1LC3B,RETREG1,PRKN,SQSTM1,BNIP3,ATG3,ATG7,CTSK,RNF41,HK2,CDC37,TIGAR,HTRA2
GOBP_POSITIVE_REGULATION_OF_TRANSCRIPTION_FROM_RNA_POLYMERASE_II_PROMOTER_IN_RESPONSE_TO_ENDOPLASMIC_RETICULUM_STRESS	SCZ	-0.0585269	0.00956746	9.52E-10	129	0.417067	blood	PWAS	c5	9.52E-10	1.69E-07	ATF6B,ATF6,HSPA5,TP53,CEBPB,DDIT3,CREB3L1
MIR128_2_5P	SCZ	-0.12972	0.0212056	9.52E-10	39	0.0908717	blood	PWAS	c3	9.52E-10	1.69E-07	CDH15,RHOA
GOBP_INTRACELLULAR_PROTEIN_TRANSMEMBRANE_TRANSPORT	SCZ	-0.0726173	0.0119038	1.06E-09	71	0.0444033	blood	PWAS	c5	1.06E-09	1.86E-07	PEX14,AKT2,DNAJC15,TOMM20L,SEC61G,TIMM21,GLP1R,DNAJC19,SEC61B,PEX26,AIFM1,HSPA5,PEX5,TIMM50,HSPD1
GOBP_POSITIVE_REGULATION_OF_HEPATOCYTE_PROLIFERATION	SCZ	-0.0906883	0.0148832	1.11E-09	55	0.183671	blood	PWAS	c5	1.11E-09	1.93E-07	WNT3A,FGF1,PTN,MDK,TNFAIP3,TNF,MED1,CFLAR
GOBP_TORC1_SIGNALING	SCZ	-0.0810613	0.0134486	1.67E-09	68	0.465988	blood	PWAS	c5	1.67E-09	2.84E-07	SEC13,LAMTOR2,LAMTOR3,RRAGC,DYRK3,OTUD5
REACTOME_CELLULAR_RESPONSE_TO_STARVATION	SCZ	-0.0630985	0.0104672	1.66E-09	82	0.456676	blood	PWAS	c2	1.66E-09	2.84E-07	RPS3A,SEC13,RPS7,RPS4X,RPS19,LAMTOR2,LAMTOR3,RPS10,CEBPB,RRAGC,RPL30,CEBPG,EIF2S1,RPSA,RPS3,RPS5,RPLP2,EIF2AK4,DDIT3,RPL12,RPS27A
GSE20198_IL12_VS_IFNA_TREATED_ACT_CD4_TCELL_DN	SCZ	-0.0428574	0.00711321	1.69E-09	220	0.159661	blood	PWAS	c7	1.69E-09	2.85E-07	GABARAPL1,APOE,DCUN1D1,MMP8,TMEM132C,CD200R1L,ARSB,CDC25B,TIAM1,ITGB2,ACADVL,NADK,ST8SIA4,VAT1,MAP3K3,UXS1,VOPP1,TNFRSF1A,CSF2RA,PRNP,HEPACAM2,PYCR2,BCL6,RFNG,CDK1,NUCB1,ARID1A,NEFH,MAP1LC3B,DRG1,MYL3,TXN,KEAP1,MSN,FBXO3,HEPACAM,SKP1,NCK2,NAB2,UBE2N,SEPTIN6,VAPB,UBQLN2,PHF3,IGBP1
MIR552_3P	SCZ	-0.0817562	0.0136049	1.86E-09	81	0.556436	blood	PWAS	c3	1.86E-09	3.11E-07	MTAP,FAP,DNAJB14,MTFR1,IL10,NLGN1,FNDC4,MAPK10,DNAJA4,GCNT1
IRX3_TARGET_GENES	SCZ	-0.0697775	0.0116662	2.22E-09	86	0.274867	blood	PWAS	c3	2.22E-09	3.64E-07	PSMA5,ARSK,TNFSF9,ECE1,HEXIM1,HMGB1,UBC,RAD1,HSPA9,SEMA4B,NOP16,EIF4G2
MIR192_5P	SCZ	-0.0707494	0.0118328	2.24E-09	88	0.129778	blood	PWAS	c3	2.24E-09	3.64E-07	PCDH9,NSF,ANAPC10,DYRK3,PABPC4,SRSF6,TMPO,RAB2A,STX7,EREG
MIR215_5P	SCZ	-0.0707494	0.0118328	2.24E-09	88	0.129778	blood	PWAS	c3	2.24E-09	3.64E-07	PCDH9,NSF,ANAPC10,DYRK3,PABPC4,SRSF6,TMPO,RAB2A,STX7,EREG
REACTOME_RAP1_SIGNALLING	SCZ	-0.18708	0.0314359	2.66E-09	13	0.165817	blood	PWAS	c2	2.66E-09	4.27E-07	YWHAB,RAP1GAP,PRKG1,RAF1,YWHAZ,PRKACA
GOBP_REGULATION_OF_SUBSTRATE_ADHESION_DEPENDENT_CELL_SPREADING	SCZ	-0.0385935	0.00649836	2.87E-09	271	0.109967	blood	PWAS	c5	2.87E-09	4.56E-07	FGG,MYOC,EFNA5,NRP1,CRKL,APOA1,GBP1,FGB,PTK2,FBLN1,FLNA,OLFM4,NEDD9,ARHGEF7,TACSTD2,C1QBP,S100A10,P4HB,BRAF,ILK,RAC3,CASS4,PKP2,ABL1,MDK,DNM2,CDC42,RAC1,CRK
MIR4725_5P	SCZ	-0.0600708	0.0101178	2.90E-09	99	0.0998522	blood	PWAS	c3	2.90E-09	4.56E-07	CDCP1,FJX1,C3orf18,MRAS,PRSS35,MAPRE2,PTPN7,EPB41,CDK16,DUSP3,UBE2G1
RBL1_TARGET_GENES	SCZ	-0.0896909	0.0151285	3.05E-09	49	0.316712	blood	PWAS	c3	3.05E-09	4.76E-07	CD274,LDHA,BCAR3,PBK,MAP1LC3B,LTA4H,CTCF,MPDZ
TCGATGG_MIR213	SCZ	-0.105643	0.0178439	3.21E-09	34	0.295662	blood	PWAS	c3	3.21E-09	4.96E-07	APP,SATB2,MAX
REACTOME_MITOTIC_SPINDLE_CHECKPOINT	SCZ	-0.0698373	0.0118298	3.56E-09	76	0.468054	blood	PWAS	c2	3.56E-09	5.44E-07	UBE2E1,SEC13,PLK1,BIRC5,MAD1L1,DYNLL1,ZWINT,PPP2R5A,MAPRE1,ANAPC10,ANAPC7,AURKB,UBE2D1,ZWILCH,NDC80,PPP2R1A,UBE2C,MAD2L1,NUDC,BUB1,NDE1,NUP98,DYNLL2,PPP1CC,UBE2S
MIR610	SCZ	-0.056003	0.00951785	4.00E-09	112	0.0617373	blood	PWAS	c3	4.00E-09	6.07E-07	UGDH,KITLG,PTPRD,NRIP3,UBE2D1,KRT1,LGALSL,BTN3A1,HIBADH,FEN1,ARL3,LYSMD3,SMARCC1,RPRD1A,IL15,RGS7,PIP4K2B,PABPN1,PEA15,UBE2V1
GOCC_HISTONE_METHYLTRANSFERASE_COMPLEX	SCZ	-0.0858061	0.0146483	4.69E-09	48	0.304245	blood	PWAS	c5	4.69E-09	7.04E-07	DPY30,MGA,HDAC2,KMT2D,PAXIP1,CBX5,PRDM4,RBBP5,JARID2,WDR5,KMT2C,RBBP4,MAX
SILIGAN_TARGETS_OF_EWS_FLI1_FUSION_UP	SCZ	-0.0677999	0.0116225	5.43E-09	92	0.00979154	blood	PWAS	c2	5.54E-09	8.25E-07	ATP1B1,NCAM1,MDH2
MURAKAMI_UV_RESPONSE_6HR_UP	SCZ	-0.0688185	0.0118309	6.00E-09	88	0.0710058	blood	PWAS	c2	6.00E-09	8.84E-07	DAPK1,PLAT,KRT1,CD9,DSG1,PGF,ARHGDIA,CYTH2,NME2,ERCC1,CASP10,TIMP1,RND3,TNFRSF10A,XRCC1,NME1,CDC37,MCL1,EVPL,CDKN1A,RAC1
GOCC_PML_BODY	SCZ	-0.0671288	0.0115888	6.93E-09	72	0.0849265	blood	PWAS	c5	6.93E-09	1.01E-06	MRE11,RPA2,TP53,CHFR,PARK7,RAD51,TOPBP1,CBX5,TENM2,RB1,PIAS4,SQSTM1,PPARGC1A,LRCH4,SPN,CALCOCO2,CHEK2,HSF1,SATB1,MAX,SUMO3,PTEN,SUMO2,HIPK3,UBE2I
GOBP_REGULATION_OF_FATTY_ACID_OXIDATION	SCZ	-0.0862633	0.01491	7.23E-09	45	0.0193553	blood	PWAS	c5	7.23E-09	1.05E-06	ACADL,FABP1,AKT2,PPARA,PPARGC1A,MLYCD,FABP3,ACADVL,AKT1
MIR4652_5P	SCZ	-0.0871278	0.015249	1.11E-08	64	0.0220425	blood	PWAS	c3	1.11E-08	1.59E-06	ATF6B,MXRA8,VTI1A,EPB41L1,DNAJC15,SHISAL1,RND1,PSMD5,KIAA0040
GOBP_ER_NUCLEUS_SIGNALING_PATHWAY	SCZ	-0.0586403	0.0102779	1.16E-08	115	0.350096	blood	PWAS	c5	1.16E-08	1.65E-06	ATF6B,ATF6,HSPA5,TP53,SELENOS,DDIT3,INSIG1,MBTPS1,BCL2L11,ERLIN1,TMED2,PTPN2,EIF2S1,AGR2,NCK1,PTPN1,NCK2
GOBP_AUTOPHAGOSOME_ORGANIZATION	SCZ	-0.0488579	0.0085895	1.28E-08	136	0.0698019	blood	PWAS	c5	1.28E-08	1.80E-06	GABARAPL1,GABARAP,SNX4,MAP1LC3A,EHMT2,ARFIP2,LRRK2,ELAPOR1,BAG3,CTSD,NSFL1C,ATG4B,SNX7,ULK3,SH3GLB1,BECN1,ATG5,UBXN2B,GABARAPL2,SMURF1,MAP1LC3B,RALB,ATG3,ADPRH,RAB1A,STX12,ATG7,PIP4K2A,PIP4K2B,AP4M1,RAB1B,RAB5A,UBQLN2
MIR504_5P	SCZ	-0.0572452	0.010065	1.29E-08	105	0.10168	blood	PWAS	c3	1.29E-08	1.80E-06	CDCP1,FJX1,C3orf18,MRAS,PRSS35,ST6GALNAC6,MAPRE2,PTPN7,EPB41,CDK16,DUSP3,UBE2G1
GOCC_CHROMOSOME_CENTROMERIC_REGION	SCZ	-0.057236	0.0101045	1.48E-08	95	0.542731	blood	PWAS	c5	1.48E-08	2.05E-06	SEC13,CENPW,PLK1,BIRC5,CHMP2B,PBRM1,MAD1L1,FMR1,DYNLL1,ZWINT,DCTN2,ZNF276,CEBPB,CHMP3,KMT5C,AURKB,DYNLT3,CBX5,ZWILCH,CBX1,NDC80,PPP2R1A,SMARCC1,MAD2L1,CTCF,CENPV,BUB1,CCNB1,CBX3,DCTN6,NDE1,HSF1,KIF22,SUMO3,NUP98,PPP2R5A,SEPTIN6,PPP1CC,SMC3,SUGT1,CHMP2A
RORA2_01	SCZ	-0.0372977	0.00659085	1.52E-08	206	0.516873	blood	PWAS	c3	1.52E-08	2.09E-06	CHRDL1,C1GALT1C1,ADCYAP1,B3GALT2,PIM1,MMP14,CHMP2B,EGFLAM,A1CF,ATP1B2,IL23R,ANGPT1,SPTAN1,C1QTNF3,EPHA3,KLF4,COX4I2,TSPEAR,EPHA7,MYB,CIRBP,SEMA3A,ARF5,KMT2C,NUP210L,IL17F,SHH,ASPH,TREX2,NECTIN1,IL22,AP1G2,SH3GL2,UBE2L3,NMT2,EIF5A
GOBP_MITOCHONDRIAL_ELECTRON_TRANSPORT_CYTOCHROME_C_TO_OXYGEN	SCZ	-0.0624209	0.0110576	1.65E-08	95	0.0726858	blood	PWAS	c5	1.65E-08	2.25E-06	COX6C,COX5A,CYCS,COX7A1,COX4I2,COX7A2L,COX6A2,COX5B
RRCCGTTA_UNKNOWN	SCZ	-0.0638824	0.011344	1.79E-08	90	0.138586	blood	PWAS	c3	1.79E-08	2.42E-06	DIABLO,SF1,NCAM1,ILF3,MAZ,FXR1,STC2,AURKA,EIF1AD,NECTIN3,VIM,STK16,HNRNPC,NMT1,ID1,HNRNPR,TAGLN2,HRK,MYC,EWSR1,UBE2S
CHARAFE_BREAST_CANCER_BASAL_VS_MESENCHYMAL_DN	SCZ	-0.06707	0.0119341	1.91E-08	87	0.126959	blood	PWAS	c2	1.91E-08	2.56E-06	COL6A2,APLP1,EDIL3,LOXL2,FAM171A1,TRIO,RBM24,GNG11,BDNF,AK5,GULP1,MMP16,SEMA3A,RGS7,GRB10,IL11
THRAP3_TARGET_GENES	SCZ	-0.0617829	0.0109982	1.94E-08	120	0.015498	blood	PWAS	c3	1.94E-08	2.58E-06	EBAG9,STAT6,ADGRG1
MIR30B_3P	SCZ	-0.0344336	0.00613675	2.01E-08	262	0.0303539	blood	PWAS	c3	2.01E-08	2.63E-06	RBM19,ERBB3,SH3BP2,CCL28,EBAG9,PI3,PRND,MAPK13,MASP1,PDE7A,VPS25,ITLN1,COL11A2,LYZL2,FIBCD1,EEF2K,NID1,KCNIP1,MDM4,SCGN,NDST1,CSF3R,PSMB2,CBX5,GNPNAT1,GFAP,ATP1B4,PAPOLG,YWHAQ,RALB,CASP10,SULT1E1,ACADSB,TCTN2,CDH1,DDX6,GDI1,RAB21,ELK1
MIR3689A_3P_MIR3689B_3P_MIR3689C	SCZ	-0.0344336	0.00613675	2.01E-08	262	0.0303539	blood	PWAS	c3	2.01E-08	2.63E-06	RBM19,ERBB3,SH3BP2,CCL28,EBAG9,PI3,PRND,MAPK13,MASP1,PDE7A,VPS25,ITLN1,COL11A2,LYZL2,FIBCD1,EEF2K,NID1,KCNIP1,MDM4,SCGN,NDST1,CSF3R,PSMB2,CBX5,GNPNAT1,GFAP,ATP1B4,PAPOLG,YWHAQ,RALB,CASP10,SULT1E1,ACADSB,TCTN2,CDH1,DDX6,GDI1,RAB21,ELK1
MIR1180_5P	SCZ	-0.0916491	0.0163436	2.05E-08	45	0.0720855	blood	PWAS	c3	2.05E-08	2.66E-06	SEMA3C,CASQ1,PDE11A,SCUBE3,HEXIM1,SPSB1,MMP16,DNAJB1,TXLNA,BET1L,SNU13
MIR4525	SCZ	-0.0446542	0.00796879	2.10E-08	155	0.424624	blood	PWAS	c3	2.10E-08	2.68E-06	NFASC,NCAN,MPZ,ARL5B,DSG3,MECP2,SHISAL1,STC1,ARHGEF10,ENTPD2,NAPA,NAPG
MIR5010_5P	SCZ	-0.0446542	0.00796879	2.10E-08	155	0.424624	blood	PWAS	c3	2.10E-08	2.68E-06	NFASC,NCAN,MPZ,ARL5B,DSG3,MECP2,SHISAL1,STC1,ARHGEF10,ENTPD2,NAPA,NAPG
REACTOME_SYNAPTIC_ADHESION_LIKE_MOLECULES	SCZ	-0.0776242	0.013892	2.30E-08	76	0.119563	blood	PWAS	c2	2.30E-08	2.92E-06	PTPRS,PTPRD,GRIA4,DLG3,LRFN1,DLG4
GOBP_AUTOPHAGOSOME_MATURATION	SCZ	-0.0772561	0.0138426	2.39E-08	64	0.172774	blood	PWAS	c5	2.39E-08	2.99E-06	MAP1LC3A,SNAP29,SNAPIN,CHMP2B,CHMP3,BECN1,VPS4B,ATG5,MAP1LC3B,VPS4A,CHMP2A,VAMP8,CALCOCO2,TSG101,VAMP7,UBQLN4,VTI1B
GOBP_DOPAMINE_METABOLIC_PROCESS	SCZ	-0.0701704	0.012574	2.40E-08	68	0.074102	blood	PWAS	c5	2.40E-08	2.99E-06	SNCA,ALDH2,DDC,ITGB2,PARK7,COMT,SULT1A3,DAO,GCH1,PRKN,TGFB2,HPRT1
GSE17721_LPS_VS_CPG_6H_BMDC_UP	SCZ	-0.0349901	0.00627925	2.51E-08	268	0.282361	blood	PWAS	c7	2.51E-08	3.12E-06	UGDH,NTS,NRBP1,COL3A1,RCN1,ACADL,TNFSF8,RAB32,FMR1,IDH3G,FYN,CA2,HGF,WARS1,TMEM70,ILF3,IL36A,CACYBP,DBNL,PLAT,VOPP1,CDKN1B,SH3BGRL2,HSPA1B,FURIN,DTX1,BRD2,CLMP,KLRK1,ARG2,IRF1,HERPUD2,SAMHD1,UBE2D1,HK1,POLE3,H2AZ1,MAD2L1,SAR1A,DNAJB1,TGM2,RASA1,DUSP26,GJD2,FUT2,DOK1,ADPRH,SERPINB1,MAP2K3,TIMP1,WNT7A,GAS7,VRK1,TNFSF9,PCNA,MXI1,APPL1,PTGS2,SMAD2,SUGT1,IGBP1,RANBP1
REACTOME_ACTIVATION_OF_PPARGC1A_PGC_1ALPHA_BY_PHOSPHORYLATION	SCZ	-0.124895	0.0224575	2.68E-08	20	0.0696216	blood	PWAS	c2	2.68E-08	3.29E-06	MAPK12,PPARGC1A,MAPK11,MAPK14
GOBP_POSITIVE_REGULATION_OF_DENDRITE_DEVELOPMENT	SCZ	-0.0642936	0.0115645	2.70E-08	93	0.0515099	blood	PWAS	c5	2.70E-08	3.30E-06	LRP8,BMP7,VLDLR,TMEM106B,ALK,PACSIN1,PTN,ABL1
MIR6858_3P	SCZ	-0.040556	0.0072993	2.76E-08	182	0.139782	blood	PWAS	c3	2.76E-08	3.34E-06	JAG1,MFGE8,ENTPD1,CNTN1,SYTL4,CCDC126,NOVA1,ACVR2A,SRI,ATG5,MFAP5,HMGB1,RRAS2,ADAMTS15,ROCK2,PDPK1
GOBP_RESPONSE_TO_IRON_II_ION	SCZ	-0.101656	0.0183046	2.80E-08	39	0.206267	blood	PWAS	c5	2.80E-08	3.37E-06	MAP1LC3A,SNCA,BECN1,ATG5
GOBP_CELLULAR_RESPONSE_TO_NITROGEN_STARVATION	SCZ	-0.0962564	0.0173561	2.92E-08	42	0.163451	blood	PWAS	c5	2.92E-08	3.47E-06	GABARAPL1,GABARAP,MAP1LC3A,BECN1,ATG5,GABARAPL2,MAP1LC3B,ATG7
WP_METABOLISM_OF_SPINGOLIPIDS_IN_ER_AND_GOLGI_APPARATUS	SCZ	-0.0503998	0.00908621	2.91E-08	111	0.548711	blood	PWAS	c2	2.91E-08	3.47E-06	B4GALT1,B4GALT2,GALNT16,SPHK1,B3GALT2,GALNT1,KDSR,SPHK2,ST6GALNAC3,B4GALNT1,B3GALT1
MIR3678_5P	SCZ	-0.0927029	0.0167207	2.95E-08	34	0.0467587	blood	PWAS	c3	2.95E-08	3.48E-06	NSFL1C,AKT2,ELAVL1
GOBP_REGULATION_OF_ATP_DEPENDENT_ACTIVITY	SCZ	-0.0355211	0.00641306	3.04E-08	251	0.0878525	blood	PWAS	c5	3.04E-08	3.53E-06	TOR1AIP1,ATP1B1,DNAJB11,TP53,TOR1AIP2,DNAJC10,LTF,ALDOB,ATP1B2,TPM2,ATP1B3,SETMAR,PFN2,TNNT3,TPM1,DHX9,GABARAPL2,TNNT2,BRSK2,DNAJB1,AHSA1,MYL3,MSH2,FGF10,DNM2,DNAJB2,PPIF
MURAKAMI_UV_RESPONSE_1HR_UP	SCZ	-0.0727515	0.0131343	3.04E-08	66	0.0867667	blood	PWAS	c2	3.04E-08	3.53E-06	DAPK1,KRT1,MMP17,CD9,DSG1,RPSA,NME2,CASP10,NME1
GOBP_ORGANELLE_DISASSEMBLY	SCZ	-0.0542258	0.00980648	3.21E-08	123	0.234489	blood	PWAS	c5	3.21E-08	3.70E-06	GABARAPL1,GABARAP,MAP1LC3A,ARFIP2,MUL1,PNPLA2,TP53,MCTS1,BNIP3,PARK7,FBXL4,ATG4B,SNX7,AURKA,CISD2,HIF1A,FIS1,DYRK3,NEDD9,PLAAT3,CSNK2A2,BECN1,PLIN3,CDK1,ATG5,KLC1,GABARAPL2,MAP1LC3B,RETREG1,PRKN,UFC1,UFM1,SQSTM1,PELO,SPAST,ATG3,MRRF,ZFAND1,VRK1,ATG7,CTSK,RNF41,HK2,CDC37,MTIF3,TIGAR,HTRA2
REACTOME_METALLOTHIONEINS_BIND_METALS	SCZ	-0.188291	0.0341068	3.38E-08	13	0.0615077	blood	PWAS	c2	3.38E-08	3.84E-06	CKMT1A,DNMT3L,PRMT3,FERMT3
SIG_REGULATION_OF_THE_ACTIN_CYTOSKELETON_BY_RHO_GTPASES	SCZ	-0.075053	0.0135929	3.36E-08	50	0.232645	blood	PWAS	c2	3.36E-08	3.84E-06	RPS4X,PAK3,PFN2,PAK5,ROCK2,CFL1,GDI2,CFL2,PAK6,PAK4,VASP,AKT1,CDC42,GDI1,FLNA
BIOCARTA_SET_PATHWAY	SCZ	-0.0673981	0.0122112	3.40E-08	106	0.0226637	blood	PWAS	c2	3.40E-08	3.84E-06	GZMA,CREBBP,SET,ANP32A,GZMB,APEX1
MIR6779_5P	SCZ	-0.0336553	0.00611394	3.70E-08	262	0.0306936	blood	PWAS	c3	3.70E-08	4.15E-06	RBM19,ERBB3,SH3BP2,CCL28,EBAG9,PI3,PRND,MAPK13,MASP1,PDE7A,VPS25,ITLN1,COL11A2,LYZL2,FIBCD1,MYORG,EEF2K,NID1,KCNIP1,MDM4,SCGN,NDST1,CSF3R,PSMB2,CBX5,GNPNAT1,GFAP,ATP1B4,PAPOLG,YWHAQ,RALB,CASP10,SULT1E1,ACADSB,TCTN2,CDH1,DDX6,GDI1,RAB21,ELK1
MIR3654	SCZ	-0.0524605	0.00954693	3.91E-08	109	0.121024	blood	PWAS	c3	3.91E-08	4.35E-06	JAG1,PSMA5,TNFAIP8,FRS2,ZNF134,CRNN,CALCB,GSTA4,RPP30,SMURF1,FCAR
MIR6508_3P	SCZ	-0.0478723	0.00872575	4.10E-08	135	0.25967	blood	PWAS	c3	4.10E-08	4.54E-06	CD300C,SERPINA5,LARGE1,NBR1,TGM2,TXLNA,CTNNA2,TAFA1,EPDR1,TLN2,CBX7,HEPACAM,VAPA
GOBP_BROWN_FAT_CELL_DIFFERENTIATION	SCZ	-0.0592497	0.0108037	4.15E-08	87	0.311844	blood	PWAS	c5	4.15E-08	4.56E-06	ADIPOQ,PIM1,BMP7,LEP,CEBPB,CEBPA,ALDH6A1,ERO1A,BNIP3,PPARGC1A,FABP4,FABP3,MB,INS,PTGS2,MAPK14
PID_HDAC_CLASSII_PATHWAY	SCZ	-0.134076	0.0244686	4.27E-08	20	0.223217	blood	PWAS	c2	4.27E-08	4.65E-06	YWHAB,BCL6,YWHAE,CAMK4,RAN,MEF2C,GRK2,UBE2I
GOMF_ATPASE_ACTIVATOR_ACTIVITY	SCZ	-0.0404954	0.00739775	4.40E-08	186	0.324805	blood	PWAS	c5	4.40E-08	4.77E-06	TOR1AIP1,ATP1B1,TOR1AIP2,DNAJC10,DNAJA2,DNAJB4,ATP4B,ATP1B2,RAB3A,DNAJC15,ATP1B3,HSCB,DNAJC19,DNAJB1,AHSA1,DNAJB6,DNAJB2
PID_ATM_PATHWAY	SCZ	-0.141327	0.0258504	4.57E-08	20	0.0367688	blood	PWAS	c2	4.57E-08	4.92E-06	XRCC4,MRE11,RNF8,YWHAB,BID,CHEK2,ABRAXAS1,ABL1,MDM2,CDC25A,UBE2N,SMC3,CTBP1
GOBP_MITOPHAGY	SCZ	-0.0787111	0.0144336	4.94E-08	64	0.15168	blood	PWAS	c5	4.94E-08	5.29E-06	ARFIP2,TP53,BECN1,MAP1LC3B,SQSTM1,PRKN,ATG4B,RETREG1,RNF41,CDC37,TIGAR,HTRA2
GOBP_EPITHELIAL_CELL_FATE_COMMITMENT	SCZ	-0.0586761	0.0107953	5.47E-08	92	0.06805	blood	PWAS	c5	5.47E-08	5.78E-06	NOTCH1,NRP1,DLL1,SPDEF,SOSTDC1
GSE40666_WT_VS_STAT1_KO_CD8_TCELL_WITH_IFNA_STIM_90MIN_UP	SCZ	-0.0345224	0.00635029	5.44E-08	241	0.187088	blood	PWAS	c7	5.44E-08	5.78E-06	ADH1C,PDE5A,ANTXR2,VPS28,ADGRE5,CRTAM,TPST2,IDH1,ARL1,GNPTG,BAG3,ECI1,RHOC,FBXL4,RPS19,GPD1L,SMPDL3A,TNFSF14,SLPI,DSTN,PRDM1,EXOSC1,LRFN5,NFATC1,CEBPG,NCF4,TXNIP,PDE2A,VTI1B,FANCF,GPN1,WWP1,KIFBP,OSBPL9,NCK1,PTGES2,AP1S2,NR1D2,DCXR,ANXA1,ARHGAP5,MYO6,SEMA4F,PMP2,CNN2,TIGAR,SLC16A3
GOCC_SYNAPTIC_VESICLE_MEMBRANE	SCZ	-0.0484978	0.0089424	5.85E-08	167	0.353089	blood	PWAS	c5	5.85E-08	6.14E-06	STX1A,PTPRS,SNCA,LRRK2,SNAPIN,SYT9,RAB26,VAMP1,RAB3A,SEMA4C,RAB35,SLC30A3,SYT7,VAMP2,SYN3,RAB27B,BCL2L1,SV2A,SYT8,STX6,CLTA,SCAMP5,SYT2,BIN1,SYNGR3,SYT4,CBARP,SYT5,SLC6A9,STX10,STX12,UNC13A,RAB3B,RAB5A,RAB3C,RAB5B
GOBP_POSITIVE_REGULATION_OF_PROTEIN_TARGETING_TO_MEMBRANE	SCZ	-0.0775607	0.0143266	6.17E-08	48	0.0317157	blood	PWAS	c5	6.17E-08	6.36E-06	HRAS,ITGB2,AKT2,PRNP,FIS1,STOM,CHP1,PDZK1,ERBB2,FYN
GOBP_REGULATION_OF_PROTEIN_TARGETING_TO_MEMBRANE	SCZ	-0.0776173	0.0143376	6.18E-08	48	0.0318144	blood	PWAS	c5	6.18E-08	6.36E-06	HRAS,ITGB2,AKT2,PRNP,FIS1,STOM,CHP1,PDZK1,ERBB2,FYN,GDI1
MIR3684	SCZ	-0.0461348	0.00852054	6.14E-08	146	0.0931144	blood	PWAS	c3	6.14E-08	6.36E-06	ALAD,PCDH9,UBE2D2,TIAM1,ZNRF3,VLDLR,STC1,GCH1,SHC1
ACAACTT_MIR382	SCZ	-0.0536029	0.00991314	6.40E-08	122	0.396368	blood	PWAS	c3	6.40E-08	6.55E-06	PDE5A,RPE,NEGR1,EIF4G3,BDNF,HS3ST3B1,BACH1,EDA,STC1,CHST9,MMP16,SORCS3,YBX1,CLTC,TOP1,GMFB,PDPK1
ACTGCAG_MIR173P	SCZ	-0.0781241	0.014498	7.10E-08	59	0.685611	blood	PWAS	c3	7.10E-08	7.22E-06	CAMK2D,NTRK2,FSTL5,HIF1A,SORCS2,PPP4R3A,HMGA2,OLFM1,RAB11A,GABBR2,SLITRK1,ITSN1,HDAC8,CDK2AP2,MAX,CSDE1,DDX6,RAB21
GOBP_REGULATION_OF_MEMBRANE_PERMEABILITY	SCZ	-0.0533162	0.00990825	7.41E-08	117	0.188854	blood	PWAS	c5	7.41E-08	7.47E-06	MAPK8,BCL2L2,DEFA5,MUL1,CAMK2A,TP53,HSPA1A,CHCHD10,BCL2L11,BCL2L1,NMT1,BNIP3,BID,NAIF1,PDCD6IP,GZMB,CNP,HK2,JAM3,BAD,PPIF
NEMETH_INFLAMMATORY_RESPONSE_LPS_DN	SCZ	-0.0753713	0.0140092	7.44E-08	62	0.186162	blood	PWAS	c2	7.44E-08	7.47E-06	ACADM,COL11A2,AURKA,GTF2I,FEN1,CHEK1,ST8SIA4,MXI1,APEX1
REACTOME_SEMA3A_PAK_DEPENDENT_AXON_REPULSION	SCZ	-0.0528241	0.00983996	7.95E-08	115	0.062845	blood	PWAS	c2	7.95E-08	7.88E-06	PLXNA1,PLXNA4,NRP1,PAK3,SEMA3A,CFL1,HSP90AB1,FYN,RAC1
WP_ENDOTHELIN_PATHWAYS	SCZ	-0.0829445	0.0154479	7.90E-08	50	0.0328317	blood	PWAS	c2	7.90E-08	7.88E-06	CNN1,GNAS,MAP2K1,ECE1,PRKCA,GNAI1,RAMP1,PLCB1,RAF1,MAPK1,EDN1
WP_HOSTPATHOGEN_INTERACTION_OF_HUMAN_CORONAVIRUSES_AUTOPHAGY	SCZ	-0.0992229	0.0185271	8.53E-08	36	0.1721	blood	PWAS	c2	8.53E-08	8.41E-06	MAP1LC3A,BECN1,ATG5,ATG3,ATG7
SOTIRIOU_BREAST_CANCER_GRADE_1_VS_3_DN	SCZ	-0.0570818	0.0106701	8.81E-08	86	0.0178396	blood	PWAS	c2	8.81E-08	8.63E-06	DIXDC1,DEAF1,RNASE4,SNX1,SIRT3,STAT5B,NBR1,CIRBP,TPT1
GOBP_NEGATIVE_REGULATION_OF_SMOOTH_MUSCLE_CELL_MIGRATION	SCZ	-0.049491	0.00926053	9.08E-08	130	0.0677608	blood	PWAS	c5	9.08E-08	8.84E-06	ADIPOQ,SLIT2,IGFBP3,IGFBP5,LRP1,AIF1,TPM1,SERPINE1,PRKG1,NDRG4,RHOA,APEX1,MEF2C,TAFA5
GOBP_PARALLEL_ACTIN_FILAMENT_BUNDLE_ASSEMBLY	SCZ	-0.132499	0.0248032	9.19E-08	29	0.02618	blood	PWAS	c5	9.19E-08	8.90E-06	AIF1,USH1C
MIR1182	SCZ	-0.0552233	0.0103539	9.63E-08	108	0.127422	blood	PWAS	c3	9.63E-08	9.27E-06	AMIGO2,THBS3,DCLK1,ANPEP,HSPB6,LCN10,MAP1LC3B,OLA1,ARID1A,TBX5,PIP4K2A,MED1
GOBP_REGULATION_OF_FATTY_ACID_BETA_OXIDATION	SCZ	-0.0822704	0.0154292	9.71E-08	43	0.0211917	blood	PWAS	c5	9.71E-08	9.29E-06	FABP1,AKT2,PPARA,MLYCD,AKT1
GOBP_NEGATIVE_REGULATION_OF_VIRAL_LIFE_CYCLE	SCZ	-0.0366044	0.00687289	1.00E-07	174	0.220264	blood	PWAS	c5	1.00E-07	9.50E-06	FCN1,GSN,FCN3,SNX3,PTX3,IFNA2,MID2,APCS,BST2,PPIA
MIR3174	SCZ	-0.0640176	0.0120179	9.99E-08	86	0.133814	blood	PWAS	c3	9.99E-08	9.50E-06	KITLG,CXCL9,C1QTNF3,CXCL13,ALCAM,ZNF41,GNG11,WBP1L,ADAM15,CNTF,HMGB1,KMT2C,EPHA7
MIR655_5P	SCZ	-0.0539322	0.0101282	1.01E-07	125	0.295496	blood	PWAS	c3	1.01E-07	9.50E-06	SNX4,CXCL12,SYT11,HGF,ANGPTL3,PRKCA,DSTN,LRRTM3,HCN1,OLFML1,TRIO,PUS1,RHOB,PXDN,SMARCC1,SLCO5A1,PIAS3,MCCD1,ADGRB3,SYT4,AGO1,ENDOU
GOBP_PROTEIN_LOCALIZATION_TO_EARLY_ENDOSOME	SCZ	-0.0760165	0.0142886	1.04E-07	63	0.235215	blood	PWAS	c5	1.04E-07	9.70E-06	EGF,NRP1,DTX3L,MSN,ROCK2,EZR
GOBP_NEGATIVE_REGULATION_OF_VIRAL_ENTRY_INTO_HOST_CELL	SCZ	-0.0364114	0.00685833	1.10E-07	175	0.228765	blood	PWAS	c5	1.10E-07	1.02E-05	FCN1,GSN,FCN3,SNX3,PTX3,IFNA2,MID2,APCS
GOBP_CELL_CYCLE_CHECKPOINT_SIGNALING	SCZ	-0.052001	0.00981974	1.19E-07	100	0.0569139	blood	PWAS	c5	1.19E-07	1.10E-05	MRE11,RPA2,PLK1,TP53,BIRC5,MAD1L1,CHFR,ZWINT,DOT1L,RAD51,TRIAP1,SETMAR,TOPBP1,MUC1,PBK,CHEK1,AURKB,THOC1,ZWILCH,NAE1,CDKN1B,CDK1,NDC80,BARD1,ABRAXAS1,MAD2L1,PTPN11,USP28,INTS3,MSH2,BUB1,RAD1,CCNB1,EIF2AK4,CHEK2,TIMELESS,MDM2,LCMT1,DDX39B,CRADD,IK,VPS4A,MAPK14,CDKN1A,SYF2
GOBP_POSITIVE_REGULATION_OF_MEMBRANE_PERMEABILITY	SCZ	-0.0599307	0.0113443	1.27E-07	96	0.106603	blood	PWAS	c5	1.27E-07	1.17E-05	MAPK8,DEFA5,MUL1,TP53,HSPA1A,CHCHD10,BCL2L11,NMT1,BNIP3,BID,GZMB,JAM3,PPIF
GOBP_NEGATIVE_REGULATION_OF_DNA_BIOSYNTHETIC_PROCESS	SCZ	-0.0596267	0.0113038	1.33E-07	85	0.20243	blood	PWAS	c5	1.33E-07	1.21E-05	ADIPOQ,TP53,SRC,GDF2,CHEK1,TINF2,HNRNPC,TERF1,BMPR2,ANKRD1,ERCC4,ACVRL1,HNRNPA1,CDKN1A
GOBP_OSTEOBLAST_DEVELOPMENT	SCZ	-0.0905809	0.0171966	1.38E-07	44	0.172217	blood	PWAS	c5	1.38E-07	1.26E-05	BGLAP,PTHLH,PTH1R,SATB2,ACHE,SHH,SMAD3,JUND
WP_SPHINGOLIPID_METABOLISM_IN_SENESCENCE	SCZ	-0.0818741	0.0155736	1.46E-07	52	0.35826	blood	PWAS	c2	1.46E-07	1.32E-05	SPTLC1,SPHK1,GLB1,PRKCB,KDSR,ASAH1,PRKCA,RB1,PLCB1,CDKN1A,MAPK1
LIU_OVARIAN_CANCER_TUMORS_AND_XENOGRAFTS_XDGS_UP	SCZ	-0.0573596	0.010914	1.48E-07	97	0.117132	blood	PWAS	c2	1.48E-07	1.33E-05	PLXNA4,CPLX2,FGB,SULT1A3,DLX4,MYOM3,LCN10,ALPL,POMK,PACSIN1,ID1,NECTIN1,PABPC3,ULBP3
REACTOME_SUMOYLATION_OF_DNA_REPLICATION_PROTEINS	SCZ	-0.0792931	0.0150935	1.49E-07	54	0.476662	blood	PWAS	c2	1.49E-07	1.33E-05	SEC13,BIRC5,AURKA,AURKB,NUP210,PIAS4,PIAS3,TOP1,PCNA,SUMO3,NUP98,SUMO2,UBE2I
PARK_HSC_VS_MULTIPOTENT_PROGENITORS_UP	SCZ	-0.0541493	0.0103132	1.52E-07	89	0.0562079	blood	PWAS	c2	1.52E-07	1.35E-05	DCUN1D1,CAPNS1,HAT1,RBM3,GIMAP6,CCT7,HMGB1,CELF2
KEGG_LYSINE_DEGRADATION	SCZ	-0.058556	0.0111614	1.55E-07	105	0.028862	blood	PWAS	c2	1.55E-07	1.37E-05	HADH,EHMT2,PLOD2,ALDH2,ECHS1,PLOD3,ACAT2,DOT1L,KMT5C,ACAT1,SETMAR,AASDHPPT,SETD2,ASH1L
WP_FATTY_ACID_BETAOXIDATION	SCZ	-0.0562345	0.0107765	1.81E-07	107	0.7804	blood	PWAS	c2	1.81E-07	1.59E-05	HADH,PNPLA2,CPT1B,ACADL,ECHS1,ACADM,TPI1,ACADVL,ECI1,DLD,CRAT,ACADS,ACAT1,CHKB,DECR1
BANDRES_RESPONSE_TO_CARMUSTIN_WITHOUT_MGMT_48HR_UP	SCZ	-0.0749167	0.0143737	1.87E-07	36	0.132275	blood	PWAS	c2	1.87E-07	1.63E-05	BCL10,RNASE4,LAIR1,ESRRA,CD80,GDI2,SNRPB2
FOURNIER_ACINAR_DEVELOPMENT_EARLY_DN	SCZ	-0.0798375	0.0152748	1.73E-07	50	0.00888543	blood	PWAS	c2	1.94E-07	1.68E-05	AMIGO2,THBS1,LRP8,NAP1L1
GOBP_RAC_PROTEIN_SIGNAL_TRANSDUCTION	SCZ	-0.0964902	0.0185372	1.94E-07	47	0.0689789	blood	PWAS	c5	1.94E-07	1.68E-05	GABARAP,TIAM1,DBNL,PIK3CG,NISCH,AIF1,ARF6,RHOG,ELMO1,RAC2,STMN3,DNM2,RAC1,CRK
GOBP_PROTEIN_LOCALIZATION_TO_CHROMATIN	SCZ	-0.128041	0.0246171	1.98E-07	25	0.32608	blood	PWAS	c5	1.98E-07	1.70E-05	PLK1,SGF29,JARID2,MSH2,RB1,WBP2,HDAC8,VRK1,SETD2
KAUFFMANN_MELANOMA_RELAPSE_UP	SCZ	-0.0639044	0.0122884	1.99E-07	70	0.62311	blood	PWAS	c2	1.99E-07	1.70E-05	RRM2,RAD51,CCNH,CHEK1,GMNN,MCM6,MAD2L1,ORC6,TERF1,MSH2,CHEK2,PTTG1,PCNA,TDP1,PPIA,TFAM
GOBP_NEGATIVE_REGULATION_OF_MITOCHONDRION_ORGANIZATION	SCZ	-0.0437747	0.0084251	2.04E-07	167	0.210342	blood	PWAS	c5	2.04E-07	1.74E-05	IAPP,BCL2L2,MUL1,IGF1,TP53,FXN,PSMD10,HGF,TFRC,CLU,VAT1,TRIAP1,HSPA1A,BCL2L1,GPX1,PRKN,BNIP3,AKT1,RNF41,TIGAR,PPIF,MAPT
KEGG_MATURITY_ONSET_DIABETES_OF_THE_YOUNG	SCZ	-0.0595444	0.0114741	2.11E-07	103	0.0599563	blood	PWAS	c2	2.11E-07	1.79E-05	IAPP,PKLR,HNF4A,HNF1A,GCK,MNX1,PAX4,INS,NR5A2
GOBP_POSITIVE_REGULATION_OF_INSULIN_SECRETION	SCZ	-0.0656373	0.0126634	2.18E-07	76	0.130586	blood	PWAS	c5	2.18E-07	1.84E-05	BLK,HIF1A,STX4,RBP4,GHRL,GLUL,GCG,PFKM,ISL1,TRH,NLGN2,PSMD9,CD38,GIP,GCK,NR1H4,NNAT,SRI,GPR68,DOC2B,VSNL1,UCN3,CFTR,JAK2,BAD
GOBP_EARLY_ENDOSOME_TO_GOLGI_TRANSPORT	SCZ	-0.112509	0.0217187	2.22E-07	28	0.317386	blood	PWAS	c5	2.22E-07	1.85E-05	SNX8,SNX1,LMAN1,STX10
GOBP_PROTEIN_KINASE_A_SIGNALING	SCZ	-0.0446584	0.00862	2.21E-07	150	0.149611	blood	PWAS	c5	2.21E-07	1.85E-05	ADIPOQ,IAPP,TCP11,MIF,LRRK2,LCP1,PDE4A,RAMP3,AKAP7,GAL,AIP,RAB13,PRKACA,TTN,GCG,EDN1,EZR
MIR4671_5P	SCZ	-0.0571476	0.0110353	2.24E-07	97	0.0861175	blood	PWAS	c3	2.24E-07	1.86E-05	NOG,IGFBP3,CAV3,KIR3DL1
AR_02	SCZ	-0.081486	0.0157395	2.25E-07	53	0.194598	blood	PWAS	c3	2.25E-07	1.86E-05	DNAJB4,FGF17,RBM24,TXNIP,BCL6,TNS2,EPHA7,TIMM8A,PPP1CC
GOBP_HEPATOCYTE_GROWTH_FACTOR_RECEPTOR_SIGNALING_PATHWAY	SCZ	-0.0404384	0.00782105	2.34E-07	142	0.673582	blood	PWAS	c5	2.34E-07	1.92E-05	MET,NRP1,ESM1,HGF,SIRT2,STMN1,PTPN2,PTPN1,RAC1
MIR5186	SCZ	-0.0780906	0.0151101	2.36E-07	50	0.102581	blood	PWAS	c3	2.36E-07	1.94E-05	PSMA5,FER,GLRX,NECTIN3,IMPA2,EPDR1,ARF3,SYT4,CD40LG
MIR12115	SCZ	-0.0395852	0.00766583	2.42E-07	173	0.119997	blood	PWAS	c3	2.42E-07	1.95E-05	CDH7,SOS1,CDSN,PPP3R1,MMP2,PLAUR,LSAMP,EFEMP1,COL25A1,HIF1AN,CLEC4G,FZD10,CFLAR,TMPRSS5,PRKAR2A,SULT1E1,CDH12,ZNF10
GOBP_PERIPHERAL_NERVOUS_SYSTEM_MYELIN_MAINTENANCE	SCZ	-0.0863761	0.0167435	2.49E-07	35	0.0501879	blood	PWAS	c5	2.49E-07	1.99E-05	AKT2,NDRG1,AKT1,SOD1
REACTOME_NEUROFASCIN_INTERACTIONS	SCZ	-0.045055	0.00873844	2.52E-07	106	0.0914484	blood	PWAS	c2	2.52E-07	2.01E-05	NRCAM,NFASC,CNTN1,SDCBP
GOBP_POSITIVE_REGULATION_OF_ATP_DEPENDENT_ACTIVITY	SCZ	-0.0372194	0.00722419	2.58E-07	196	0.0775349	blood	PWAS	c5	2.58E-07	2.05E-05	TOR1AIP1,ATP1B1,DNAJB11,TOR1AIP2,DNAJC10,ALDOB,ATP1B2,ATP1B3,SETMAR,PFN2,TNNT3,TPM1,DHX9,GABARAPL2,TNNT2,DNAJB1,AHSA1,MYL3,MSH2,FGF10,DNM2,DNAJB2
GOBP_NEGATIVE_REGULATION_OF_INTRINSIC_APOPTOTIC_SIGNALING_PATHWAY_IN_RESPONSE_TO_DNA_DAMAGE	SCZ	-0.075456	0.0146498	2.60E-07	58	0.169076	blood	PWAS	c5	2.60E-07	2.05E-05	CXCL12,MIF,CLU,TRIAP1,MUC1,SFRP2,BCL2L1,CDKN2D,CD74,SNAI2,CD44,BID,TPT1
GOBP_REGULATION_OF_PROTEIN_KINASE_A_SIGNALING	SCZ	-0.0491873	0.00955366	2.63E-07	129	0.200585	blood	PWAS	c5	2.63E-07	2.06E-05	ADIPOQ,IAPP,MIF,LRRK2,PDE4A,RAMP3,AKAP7,AIP
MIR4494	SCZ	-0.0484615	0.00941207	2.62E-07	132	0.0863233	blood	PWAS	c3	2.62E-07	2.06E-05	PAPPA,ADH6,NCOA2,AGRN,EIF4EBP3,DNAJB14,CBX5,RTF1,COPS2,PRKG1,ORC6,ADGRB3,GLYAT,RND3,CER1,TIMELESS,RAB22A,KPNB1
GOCC_CHROMOSOME_TELOMERIC_REGION	SCZ	-0.0464684	0.00903092	2.67E-07	98	0.277418	blood	PWAS	c5	2.67E-07	2.08E-05	PARP1,MRE11,RAD51D,RPA2,RNF8,HDAC2,SIRT2,PTGES3,RAD51,HAT1,SSB,TNKS,FEN1,CHEK1,TINF2,THOC1,CBX5,TFIP11,CDK1,CBX1,MCM6,ERCC1,TERF1,RBBP4,MSH2,WRNIP1,CBX3,CHEK2,EID3,ERCC4,HNRNPA2B1,APEX1,PCNA,XRCC1,PURA,PPP1CC,XRCC6
GOBP_POSITIVE_REGULATION_OF_FEEDING_BEHAVIOR	SCZ	-0.0886448	0.017231	2.68E-07	41	0.120958	blood	PWAS	c5	2.68E-07	2.08E-05	AGRP,GHRL,INSL5
MIR550A_3_5P_MIR550A_5P	SCZ	-0.0526184	0.0102411	2.78E-07	105	0.264219	blood	PWAS	c3	2.78E-07	2.14E-05	BCL2L2,ADCYAP1,PSME1,DSTN,UNC5A,SHISA2,ST6GALNAC6,NT5DC3,MAP1LC3B,CNPY3,DPYSL5,ADPRH,BRD1
ZNF777_TARGET_GENES	SCZ	-0.0786467	0.0153337	2.91E-07	52	0.0179886	blood	PWAS	c3	2.91E-07	2.24E-05	MEGF10,GAPDH,LDHA,LCP1,RBM24,THOC1,CCNB2,UBE2I
KEGG_SULFUR_METABOLISM	SCZ	-0.0540008	0.0105437	3.03E-07	91	0.0297621	blood	PWAS	c2	3.03E-07	2.32E-05	CHST11,CHST12,SULT1A3,PAPSS1,SULT2B1,SUOX,SULT1E1,BPNT1
MIR7108_5P	SCZ	-0.0658534	0.01287	3.11E-07	63	0.169938	blood	PWAS	c3	3.11E-07	2.37E-05	DCLK1,NRG1,CHD7,GNAS,CCDC80,HERC1,TBC1D5,BMPR2,RB1,SETD2,BPGM,DERL1,MAPT
GOBP_REGULATION_OF_CHROMOSOME_SEGREGATION	SCZ	-0.0477131	0.00932888	3.14E-07	81	0.147699	blood	PWAS	c5	3.14E-07	2.37E-05	PLK1,BIRC5,PBRM1,MAD1L1,CHFR,ZWINT,SIRT2,MAGEA5P,ANAPC7,AURKB,ZWILCH,CSNK2A2,BECN1,NDC80,UBE2C,ARID1A,SMARCC1,MAD2L1,RB1,IK,CUL3,BUB1,CCNB1,CSNK2A1,PTTG1,LCMT1
MIR1271_3P	SCZ	-0.0526564	0.0102953	3.14E-07	103	0.247669	blood	PWAS	c3	3.14E-07	2.37E-05	ADCYAP1,PSME1,DSTN,UNC5A,SHISA2,ST6GALNAC6,NT5DC3,MAP1LC3B,CNPY3,DPYSL5,ADPRH,BRD1
GOBP_POSITIVE_REGULATION_OF_FATTY_ACID_BETA_OXIDATION	SCZ	-0.0789669	0.015454	3.23E-07	42	0.0208776	blood	PWAS	c5	3.23E-07	2.39E-05	FABP1,AKT2,PPARA
GOBP_POSITIVE_REGULATION_OF_FATTY_ACID_OXIDATION	SCZ	-0.0793878	0.0155334	3.21E-07	42	0.021399	blood	PWAS	c5	3.21E-07	2.39E-05	FABP1,AKT2,PPARA,PPARGC1A,MLYCD
GOBP_REGULATION_OF_MACROPHAGE_PROLIFERATION	SCZ	-0.0521168	0.0101993	3.22E-07	96	0.345073	blood	PWAS	c5	3.22E-07	2.39E-05	CSF1R,MAPK3,PTK2,IL34,CSF1,MAPK1
MIR4797_5P	SCZ	-0.0335091	0.00655797	3.23E-07	300	0.165303	blood	PWAS	c3	3.23E-07	2.39E-05	PDE5A,EPHA5,CBLN1,PTPRD,FLRT2,BAG3,CREBBP,SEPTIN11,CA12,IGFBP5,BRD2,APBB3,NOVA1,ZNF75D,GORAB,MEOX2,ACLY,NXT2,PAXIP1,CDKN1B,PDZK1,RAB4A,DUSP6,ANXA1,ZHX1,ERP27,TSG101,CILP,UNC13A,TRA2B,SMC3,ARPP19
GOBP_ECTOPIC_GERM_CELL_PROGRAMMED_CELL_DEATH	SCZ	-0.050966	0.00998026	3.28E-07	102	0.320707	blood	PWAS	c5	3.28E-07	2.42E-05	UNC5C,KITLG,IL1A,IL1B,KIT,UBE2B,BCL2L1,SOD1
MIR532_3P	SCZ	-0.0410642	0.00805466	3.43E-07	156	0.617486	blood	PWAS	c3	3.43E-07	2.52E-05	PAPPA,NFASC,EFNA5,PDE7A,RRM2,PSD,EXOSC3,GALNT10,HMGA2,GLP1R,QKI,CLMP,ALCAM,PRKCA,LDLRAD4,CYB561D1,MYB,MMP16,PTP4A1,TNRC6B,CSF1,KPNA6,KLHL12,DDOST,ZFP91,PEA15
GOBP_ENDOTHELIAL_CELL_FATE_COMMITMENT	SCZ	-0.0745901	0.0146379	3.47E-07	60	0.168176	blood	PWAS	c5	3.47E-07	2.54E-05	NRP1,DLL1
GOBP_G_PROTEIN_COUPLED_ACETYLCHOLINE_RECEPTOR_SIGNALING_PATHWAY	SCZ	-0.0670757	0.0131699	3.52E-07	68	0.0751875	blood	PWAS	c5	3.52E-07	2.55E-05	AGRN,RGS8,PLCB1,RGS10,GRK2
HOLLERN_ADENOMYOEPITHELIAL_BREAST_TUMOR	SCZ	-0.0576629	0.0113229	3.53E-07	78	0.153894	blood	PWAS	c2	3.53E-07	2.55E-05	CNN1,TNNI2,IGFBP5,APOD,SERPINF1,MEF2C
VALK_AML_CLUSTER_10	SCZ	-0.0529593	0.0103983	3.52E-07	105	0.384334	blood	PWAS	c2	3.52E-07	2.55E-05	SPON1,CHRDL1,RNASE2,CFD,PAWR,TPM2,AZU1,CRIM1,GNAI1,SORBS3,NPDC1
GOBP_NEGATIVE_REGULATION_OF_CYCLIN_DEPENDENT_PROTEIN_SERINE_THREONINE_KINASE_ACTIVITY	SCZ	-0.073559	0.0144572	3.62E-07	54	0.09446	blood	PWAS	c5	3.62E-07	2.57E-05	CASP3,PLK1,CEBPA,CDKN2B,CDKN2C,CDKN1B,CDKN2D,HEXIM1,HEXIM2,TNFAIP3,PTEN,CDKN1A
MEINHOLD_OVARIAN_CANCER_LOW_GRADE_DN	SCZ	-0.0790606	0.0155396	3.62E-07	48	0.0338679	blood	PWAS	c2	3.62E-07	2.57E-05	PTP4A2,CCNB2,MCM6,NCK1,JTB,CFL1,FASN,STAT1
MIR6836_3P	SCZ	-0.0494713	0.00972113	3.60E-07	117	0.125419	blood	PWAS	c3	3.60E-07	2.57E-05	ADAM10,ATP1B1,G3BP2,IL18BP,LCP1,REXO2,CDH8,ANXA11,SNPH,FLT3LG,AURKA,PIK3C2A,TPD52L1,SYN3,DPYSL5,PPARGC1A,MMRN2,DSC3,BAGE2,NUP98
TIEN_INTESTINE_PROBIOTICS_6HR_UP	SCZ	-0.0798101	0.0156796	3.58E-07	55	0.155925	blood	PWAS	c2	3.58E-07	2.57E-05	RPS3A,B2M,GAPDH,RPS7,PTP4A2,RPS19,FTL,HSPA1A,ALDH3B1,PRNP,CRCP,PGK1,HMGB1,UBC,TPT1,MYC,RAB2A,NAP1L1,HSPA8,PPIA,EIF5A
MIR4502	SCZ	-0.0455028	0.00895714	3.77E-07	136	0.764309	blood	PWAS	c3	3.77E-07	2.66E-05	UGDH,DCUN1D1,HS3ST4,CACNA2D3,PPP2R5A,FXR1,SYNGR3,RBBP9,PLPP4,UBE2A,FKBP4,SLC4A8,EIF5A2
GOBP_SPINDLE_ASSEMBLY_INVOLVED_IN_FEMALE_MEIOSIS	SCZ	-0.0837472	0.0165207	3.99E-07	40	0.0781683	blood	PWAS	c5	3.99E-07	2.81E-05	AURKA,CCNB2,NDC80
BIOCARTA_REELIN_PATHWAY	SCZ	-0.0693474	0.0137035	4.18E-07	57	0.0515885	blood	PWAS	c2	4.18E-07	2.92E-05	LRP8,VLDLR,FYN
GOBP_REGULATION_OF_TORC1_SIGNALING	SCZ	-0.0809069	0.0160024	4.28E-07	50	0.560381	blood	PWAS	c5	4.28E-07	2.98E-05	SEC13,RRAGC,DYRK3,OTUD5
REACTOME_NUCLEAR_ENVELOPE_BREAKDOWN	SCZ	-0.0693731	0.0137295	4.35E-07	62	0.33079	blood	PWAS	c2	4.35E-07	3.02E-05	SEC13,PLK1,PRKCB,CCNB2,CDK1,PRKCA,NUP210,LMNB1,NEK7,CCNB1,CNEP1R1,VRK1,NUP98,TMPO
GOBP_INTRACELLULAR_ESTROGEN_RECEPTOR_SIGNALING_PATHWAY	SCZ	-0.133266	0.0263851	4.40E-07	25	0.113586	blood	PWAS	c5	4.40E-07	3.04E-05	PARP1,ISL1,DEFA1,KMT2D,ARID1A,WBP2,UFM1,RBFOX2,CNOT9,MED1,CNOT1,SRC
GOBP_SPHINGOLIPID_MEDIATED_SIGNALING_PATHWAY	SCZ	-0.105357	0.0208771	4.50E-07	35	0.656642	blood	PWAS	c5	4.50E-07	3.08E-05	SPHK1,PIK3CG,SPHK2,AKT1,EZR,RAC1
GOBP_SPHINGOSINE_1_PHOSPHATE_RECEPTOR_SIGNALING_PATHWAY	SCZ	-0.105357	0.0208771	4.50E-07	35	0.656642	blood	PWAS	c5	4.50E-07	3.08E-05	SPHK1,PIK3CG,SPHK2,AKT1,EZR,RAC1
DAVIES_MULTIPLE_MYELOMA_VS_MGUS_UP	SCZ	-0.0418209	0.0082947	4.61E-07	164	0.0130273	blood	PWAS	c2	4.61E-07	3.14E-05	FRZB,COL11A2,UBE2G2,MFNG
ZFP36L1_TARGET_GENES	SCZ	-0.0744885	0.0147758	4.63E-07	34	0.162842	blood	PWAS	c3	4.63E-07	3.14E-05	RNASE4,SUGT1
GOBP_DENDRITE_ARBORIZATION	SCZ	-0.0715778	0.0142065	4.70E-07	69	0.0975121	blood	PWAS	c5	4.70E-07	3.18E-05	NRP1,SEMA3A,PTN,SULT4A1
GOBP_DNA_REPLICATION_DEPENDENT_CHROMATIN_ASSEMBLY	SCZ	-0.0797694	0.0158371	4.73E-07	43	0.0215804	blood	PWAS	c5	4.73E-07	3.19E-05	H3C1,HAT1,RBBP4,ASF1A
GOBP_RETINA_VASCULATURE_MORPHOGENESIS_IN_CAMERA_TYPE_EYE	SCZ	-0.0774497	0.0153907	4.85E-07	51	0.119733	blood	PWAS	c5	4.85E-07	3.24E-05	NRP1,CLIC4
HEDENFALK_BREAST_CANCER_BRACX_UP	SCZ	-0.0734149	0.0145883	4.84E-07	55	0.539948	blood	PWAS	c2	4.84E-07	3.24E-05	RPS4X,COL6A2,RPP30,ATP5F1B,RPS5,PNOC,TANK
TTCCGTT_MIR191	SCZ	-0.0614801	0.0122221	4.90E-07	77	0.187764	blood	PWAS	c3	4.90E-07	3.26E-05	NRCAM,CEBPB,NEURL4,NDST1,BDNF,TJP1,MAPRE3,AMMECR1L,WWP1,TMOD2,GAP43
GSE24726_WT_VS_E2_2_KO_PDC_DAY6_POST_DELETION_UP	SCZ	-0.0346131	0.00688252	4.93E-07	210	0.0658361	blood	PWAS	c7	4.93E-07	3.26E-05	ICOSLG,TEC,ATF6,SELENOM,PPIH,MRE11,RPS4X,NRP1,HOPX,IFNLR1,NDUFB11,DARS2,IDH3G,SURF1,ST3GAL5,CAPN2,FXR1,MFNG,CCDC90B,TIMM21,PSMB2,RRAGC,FEN1,LANCL1,UBE2T,MSRB2,AURKB,CEBPA,POGLUT2,SKIL,MAPRE2,NME2,COPS2,MCM6,GMNN,DRG1,NANS,MTPAP,INTS3,BLOC1S5,HINT2,HMG20A,NUDT5,AP1G2,MPG,ARL2BP,BTK,CDK2AP1,EIF4B,TCF4,HPRT1
GOBP_RESPONSE_TO_LIGHT_INTENSITY	SCZ	-0.0773387	0.0153856	4.99E-07	42	0.037248	blood	PWAS	c5	4.99E-07	3.29E-05	CAT,AKT2
GOBP_NEGATIVE_REGULATION_OF_GOLGI_TO_PLASMA_MEMBRANE_PROTEIN_TRANSPORT	SCZ	-0.110754	0.022115	5.50E-07	29	0.0624266	blood	PWAS	c5	5.50E-07	3.57E-05	PKDCC,CSK
GOBP_REGULATION_OF_GOLGI_TO_PLASMA_MEMBRANE_PROTEIN_TRANSPORT	SCZ	-0.110754	0.022115	5.50E-07	29	0.0624266	blood	PWAS	c5	5.50E-07	3.57E-05	PKDCC,CSK
GOBP_REGULATION_OF_MONOCYTE_DIFFERENTIATION	SCZ	-0.06124	0.0122266	5.48E-07	64	0.279451	blood	PWAS	c5	5.48E-07	3.57E-05	IL34,GPR68,APCS,CD74,CSF1,MYC,CD4
MIR7114_3P	SCZ	-0.0683601	0.0136717	5.73E-07	59	0.0677506	blood	PWAS	c3	5.73E-07	3.69E-05	NPNT,SEMA3C,CASQ1,PDE11A,SCUBE3,HEXIM1,SPSB1,MMP16,DNAJB1,TXLNA,BET1L,SNU13
REACTOME_NUCLEAR_PORE_COMPLEX_NPC_DISASSEMBLY	SCZ	-0.0694003	0.0138794	5.73E-07	60	0.308401	blood	PWAS	c2	5.73E-07	3.69E-05	SEC13,CCNB2,CDK1,NUP210,NEK7,CCNB1,NUP98
REACTOME_GOLGI_CISTERNAE_PERICENTRIOLAR_STACK_REORGANIZATION	SCZ	-0.0765645	0.0153211	5.81E-07	53	0.0692775	blood	PWAS	c2	5.81E-07	3.72E-05	MAPK3,PLK1,CCNB2,CDK1,CCNB1,USO1,RAB2A,RAB1A,RAB1B,MAPK1
WP_BIOSYNTHESIS_AND_TURNOVER_OF_1DEOXYSPHINGOID_BASES	SCZ	-0.081003	0.0162089	5.81E-07	48	0.263483	blood	PWAS	c2	5.81E-07	3.72E-05	SPTLC1,SPHK1,KDSR,ASAH1,SPTLC2,SPHK2
GOBP_MAINTENANCE_OF_PROTEIN_LOCATION_IN_MITOCHONDRION	SCZ	-0.09678	0.0193845	5.96E-07	35	0.0406936	blood	PWAS	c5	5.96E-07	3.77E-05	HK1,HK2,AKT1
GOBP_REGULATION_OF_HETEROTYPIC_CELL_CELL_ADHESION	SCZ	-0.0308838	0.00618714	5.99E-07	264	0.0120754	blood	PWAS	c5	5.99E-07	3.77E-05	ADIPOQ,FGG,AGER,IL1RN,IL1B,APOA1,FGB,BMP7,TNF,IL10,KLF4,LCK,CD44,GCNT2
HMX1_01	SCZ	-0.0409882	0.00820837	5.93E-07	223	0.181381	blood	PWAS	c3	5.93E-07	3.77E-05	BCL2L2,CBLN1,OMG,FGF12,TEPSIN,KCNN1,ID1,KREMEN2,SLITRK1,JMJD6,GGPS1,SMAD2,SMAD3
REACTOME_G2_M_DNA_REPLICATION_CHECKPOINT	SCZ	-0.0838829	0.0168031	5.97E-07	40	0.0768059	blood	PWAS	c2	5.97E-07	3.77E-05	CCNB2,CDK1,CCNB1
SA_PROGRAMMED_CELL_DEATH	SCZ	-0.108417	0.0217409	6.14E-07	32	0.0312821	blood	PWAS	c2	6.14E-07	3.85E-05	BCL10,BCL2L11,CES1,BCL2L1,APAF1,BID,BAD
GOBP_INTRINSIC_APOPTOTIC_SIGNALING_PATHWAY_IN_RESPONSE_TO_ENDOPLASMIC_RETICULUM_STRESS	SCZ	-0.051576	0.0103512	6.27E-07	88	0.312618	blood	PWAS	c5	6.27E-07	3.92E-05	LRRK2,TNFRSF10B,TP53,DNAJC10,ERP29,ERN1,PARK7,MAGEA3,SELENOS,TXNDC12,CEBPB,HSPA1A,CREB3L1,BCL2L11,PTPN2,BCL2L1,AIFM1,PRKN,BRSK2,ERO1A,ATP2A3,NCK1,APAF1,PTPN1,DDIT3,NCK2
GOBP_DOPAMINE_RECEPTOR_SIGNALING_PATHWAY	SCZ	-0.079359	0.0159409	6.41E-07	51	0.35864	blood	PWAS	c5	6.41E-07	3.98E-05	LRRK2,GNAS,SULT1A3,CALY,RGS4,ALK,CAV2,PALM,RGS8,GNAI3,FLNA
MIR548AD_3P	SCZ	-0.0399905	0.00803198	6.39E-07	223	0.144006	blood	PWAS	c3	6.39E-07	3.98E-05	CBLN1,SYNCRIP,DNAJC10,PRPSAP2,SPAST,YES1,MMP16,BIN1,ANXA7,TCF4
RUAN_RESPONSE_TO_TROGLITAZONE_UP	SCZ	-0.0630015	0.0126631	6.52E-07	54	0.057827	blood	PWAS	c2	6.52E-07	4.03E-05	QKI,CEBPA,PCK1,TALDO1,DBI,LAMA4,STAT1,FABP5,HIPK3
GOBP_REGULATION_OF_RNA_POLYMERASE_II_TRANSCRIPTION_PREINITIATION_COMPLEX_ASSEMBLY	SCZ	-0.0861001	0.0173263	6.72E-07	44	0.0680194	blood	PWAS	c5	6.72E-07	4.13E-05	TP53,THRA,HMGB1
GOBP_REGULATION_OF_OXIDATIVE_PHOSPHORYLATION	SCZ	-0.113207	0.0227883	6.77E-07	35	0.306268	blood	PWAS	c5	6.77E-07	4.15E-05	SNCA,DNAJC15,TNF,COX7A1,AK4,COX7A2L,RHOA,SHMT2,PPIF
GOBP_INTRINSIC_APOPTOTIC_SIGNALING_PATHWAY_BY_P53_CLASS_MEDIATOR	SCZ	-0.0658035	0.0132532	6.87E-07	63	0.307747	blood	PWAS	c5	6.87E-07	4.19E-05	MIF,TP53,RPS7,FHIT,HINT1,TRIAP1,MUC1,RRM2B,PRKN,ARMC10,DDIT4,WWOX,IFI16,USP28,UBB,MSH2,CD74,CD44,PDK2,CHEK2,MYC,MDM2,EDA2R,CDKN1A,EIF5A
MIR3614_5P	SCZ	-0.0483622	0.00975359	7.11E-07	129	0.172126	blood	PWAS	c3	7.11E-07	4.32E-05	PLXNA4,PITPNA,NRXN3,NCAM1,IDS,MTHFD2,UBE2B,FAM171A1,POU2F1,RGS8,BACH2,SNAI2,TNRC6B,WNK3,PIP4K2B,YY1,GAP43
GOBP_MRNA_CLEAVAGE	SCZ	-0.0732495	0.0147859	7.27E-07	34	0.173357	blood	PWAS	c5	7.27E-07	4.39E-05	RNASE4,ERN1
MATZUK_SPERMATOGONIA	SCZ	-0.0701521	0.0141629	7.30E-07	58	0.381177	blood	PWAS	c2	7.30E-07	4.39E-05	RBP4,GJA1,KIT,BMP8B,ETV5,GDNF,CDKN2D,APAF1,DNMT3L,CSF1,PIN1
REACTOME_NEF_MEDIATED_CD8_DOWN_REGULATION	SCZ	-0.104385	0.021071	7.27E-07	28	0.135294	blood	PWAS	c2	7.27E-07	4.39E-05	AP2A2,CD8B
KCCGNSWTTT_UNKNOWN	SCZ	-0.0523868	0.0105853	7.46E-07	93	0.236207	blood	PWAS	c3	7.46E-07	4.47E-05	HNRNPH1,CRKL,SOS1,SF1,SYT11,NCAM1,ILF3,SYNCRIP,POU2F1,ACVR2A,GNG11,RMI1,ACLY,PAK5,HEXIM2,JARID2,CTCF,UBC,YWHAE,CCNA2,CBX3,SMC3,MAX,HNRNPA2B1,CRK,TAF15,FOXO3,RBM39,TRA2B,DDX6,EIF4G2,EIF4A2,ZFP91,ENSA
MIR23A_5P	SCZ	-0.0415664	0.00840153	7.52E-07	148	0.043133	blood	PWAS	c3	7.52E-07	4.49E-05	TEC,REG1A,NTRK3,PPA2,IGF2,DSC1,KCNIP1,MAPRE1,CAMK1D,GPC6,VSIG1,SSMEM1
CTCTATG_MIR368	SCZ	-0.0616892	0.0124766	7.64E-07	65	0.588926	blood	PWAS	c3	7.64E-07	4.55E-05	MMP19,BDNF,UTS2,SET,RGS4,SATB2,PTGES2,CAPN3,GRB2,MEF2C
GOBP_FEMALE_MEIOSIS_I	SCZ	-0.08374	0.0169509	7.81E-07	40	0.0484029	blood	PWAS	c5	7.81E-07	4.61E-05	CDC25B,AURKA,CCNB2,NDC80,UBB
ZERBINI_RESPONSE_TO_SULINDAC_DN	SCZ	-0.083422	0.0168843	7.78E-07	39	0.0632776	blood	PWAS	c2	7.78E-07	4.61E-05	CCNB2,CDK1,CCNB1,CDKN1A
GOBP_REGULATION_OF_AUTOPHAGY_OF_MITOCHONDRION	SCZ	-0.0743285	0.0150485	7.84E-07	52	0.0670288	blood	PWAS	c5	7.84E-07	4.62E-05	TP53,HIF1A,PARK7,CSNK2A2,BNIP3,PRKN,RNF41,TIGAR,HTRA2
GOBP_CYTOPLASMIC_SEQUESTERING_OF_PROTEIN	SCZ	-0.142123	0.0287977	8.01E-07	16	0.216683	blood	PWAS	c5	8.01E-07	4.70E-05	PSMD10,PKD2,SUFU,NFKBIB,YWHAB,SRI,KEAP1,IL10,G3BP2,FLNA,NFKBIA
REACTOME_STAT3_NUCLEAR_EVENTS_DOWNSTREAM_OF_ALK_SIGNALING	SCZ	-0.0715279	0.014497	8.06E-07	47	0.23549	blood	PWAS	c2	8.06E-07	4.71E-05	HIF1A,CD274,HDAC2,STAT3,PRDM1,IL2RG
GOBP_POSITIVE_REGULATION_OF_CELLULAR_SENESCENCE	SCZ	-0.0623629	0.0126424	8.10E-07	89	0.152566	blood	PWAS	c5	8.10E-07	4.71E-05	B2M,TP53,KIR2DL4,PAWR,ARG2
GOBP_THYMIC_T_CELL_SELECTION	SCZ	-0.0537912	0.0109058	8.12E-07	86	0.49768	blood	PWAS	c5	8.12E-07	4.71E-05	CD3E,ZAP70,JAG2,PTPN2,ATG5,CD74,SHH,CD3G
GOBP_NEGATIVE_REGULATION_OF_CHROMOSOME_ORGANIZATION	SCZ	-0.0769862	0.0156107	8.15E-07	45	0.237967	blood	PWAS	c5	8.15E-07	4.72E-05	PARP1,PLK1,BIRC5,MAD1L1,SRC,ZWINT,SETMAR,TNKS,TINF2,AURKB,HNRNPC,ZWILCH,NDC80,MAD2L1,ERCC1,IK,TERF1,BUB1,CCNB1,PTTG1,ERCC4,LCMT1,XRCC1,NAA10,HNRNPA1
ACATATC_MIR190	SCZ	-0.0388974	0.00791713	8.97E-07	171	0.598718	blood	PWAS	c3	8.97E-07	5.13E-05	PCDH9,NFASC,CADM1,CHD7,HERC4,HGF,PTHLH,BACH2,CDKN1B,STC1,NLGN1,ARF4,SLITRK1,PAPOLG,TNRC6B,RPS6KA3,ARPC5,DAG1,STK24,TCF4
GOBP_POSITIVE_REGULATION_OF_EXECUTION_PHASE_OF_APOPTOSIS	SCZ	-0.0478623	0.00974053	8.94E-07	98	0.241539	blood	PWAS	c5	8.94E-07	5.13E-05	TP53,FAP,SIRT2
GOBP_PROTEIN_TRANSMEMBRANE_IMPORT_INTO_INTRACELLULAR_ORGANELLE	SCZ	-0.0862832	0.0176244	9.80E-07	39	0.0207782	blood	PWAS	c5	9.80E-07	5.57E-05	PEX14,DNAJC15,TOMM20L,TIMM21,DNAJC19,PEX26,AIFM1,PEX5,TIMM50,HSPD1
REACTOME_HCMV_LATE_EVENTS	SCZ	-0.0547767	0.0111884	9.79E-07	96	0.436117	blood	PWAS	c2	9.79E-07	5.57E-05	H3C1,VPS28,SEC13,CHMP2B,H2BC21,VPS25,CHMP3,NUP210,VPS4A,CHMP2A,NUP98,TSG101
GOBP_MICROTUBULE_BUNDLE_FORMATION	SCZ	-0.090437	0.0184999	1.02E-06	44	0.0777572	blood	PWAS	c5	1.02E-06	5.74E-05	PLK1,MAPRE1,TPPP2,UBE2B,SPAST,PRC1,NEURL1,CHP1,DNAI1,SPEF1
MIR4758_3P	SCZ	-0.0462408	0.00945939	1.02E-06	107	0.135517	blood	PWAS	c3	1.02E-06	5.74E-05	PTPRU,EFNA3,PCSK9,CASQ1,TENM3,KIF3A,A1CF,NR3C2,BRD2,KMT2D,OTUD5,CDH3,TGFB3,TMEM119,RORB,PSME3,ZFP91
MIR4535	SCZ	-0.0648994	0.0132945	1.05E-06	67	0.0770179	blood	PWAS	c3	1.05E-06	5.92E-05	SPON1,TNFRSF21,TIMP2,DNAJB12,ATP1B4,PRKG1,GPC4,PURA,SMAD4
MIR3145_5P	SCZ	-0.0394848	0.00810141	1.09E-06	162	0.0839009	blood	PWAS	c3	1.09E-06	6.14E-05	PSMD10,CREBBP,CDH8,ANGPTL3,DEFB132,ARMC5,RFESD,COPS2,JARID2,EIF3J,RAP2A,MDM2,DARS1,PIP4K2A,TCEA1,PURA
REACTOME_CREATINE_METABOLISM	SCZ	-0.0959108	0.0196888	1.11E-06	31	0.058346	blood	PWAS	c2	1.11E-06	6.19E-05	CKMT1A,CKMT2,GATM,CKB
GOBP_G2_MI_TRANSITION_OF_MEIOTIC_CELL_CYCLE	SCZ	-0.0816545	0.0167668	1.12E-06	39	0.0591537	blood	PWAS	c5	1.12E-06	6.21E-05	CDC25B,CCNB2,NDC80,CDC25A
MIR5589_5P	SCZ	-0.0388483	0.00797981	1.13E-06	179	0.149304	blood	PWAS	c3	1.13E-06	6.24E-05	COL10A1,ST3GAL1,L1CAM,DCUN1D1,NCAM1,METAP2,S100A12,MUC1,POU2F1,BCL2L11,TSNARE1,HDHD2,MAMDC2,PIP4K2A,FOXO3
CAFFAREL_RESPONSE_TO_THC_8HR_5_DN	SCZ	-0.0627625	0.0128952	1.13E-06	73	0.32461	blood	PWAS	c2	1.13E-06	6.26E-05	RRM2,HSPA1L,DNAJB1,HSPH1,SRSF7,PABPC4,HSPA8
GOBP_POSITIVE_REGULATION_OF_CELLULAR_RESPONSE_TO_TRANSFORMING_GROWTH_FACTOR_BETA_STIMULUS	SCZ	-0.0624491	0.0128384	1.15E-06	75	0.0597516	blood	PWAS	c5	1.15E-06	6.33E-05	NPNT,TGFBR3,THBS1,SDCBP,CREBBP,ADAM17,CDKN2B,GIPC1,HSP90AB1,SMAD4
GOBP_REGULATION_OF_MITOCHONDRIAL_MEMBRANE_PERMEABILITY	SCZ	-0.0567718	0.0116909	1.20E-06	88	0.316066	blood	PWAS	c5	1.20E-06	6.58E-05	MAPK8,BCL2L2,MUL1,CAMK2A,TP53,HSPA1A,CHCHD10,BCL2L11,BCL2L1,NMT1,BNIP3,BID,NAIF1,GZMB,HK2,CNP,BAD,PPIF
GOBP_INTRA_GOLGI_VESICLE_MEDIATED_TRANSPORT	SCZ	-0.0699882	0.0144448	1.26E-06	67	0.148839	blood	PWAS	c5	1.26E-06	6.92E-05	NSF,COG8,TRAPPC3,COPE,GOSR1,GOSR2,RAB6B,VTI1B,VTI1A,GABARAPL2,NAPA,NAPG
AGCYRWTTC_UNKNOWN	SCZ	-0.0503199	0.0103997	1.31E-06	118	0.156765	blood	PWAS	c3	1.31E-06	7.13E-05	IGF1,MASP1,CHMP2A,FAP,EGFLAM,MEOX2,HAPLN1,HSPB6,FGF12,STC2,LIF,FGFR2,ROBO4,PTH1R,PFN2,GDNF,PSMA1,ELL,MID2,FSTL1,TNR,MSTN,MYB,DDX25,SPTLC2,CRYGD,KPNA4,QRFP,CLTC,RAB5C,KIRREL3,DIDO1,XRCC1,RORC,BMX,DHH,ZFP91
MIR296_5P	SCZ	-0.0895095	0.0185167	1.34E-06	34	0.268106	blood	PWAS	c3	1.34E-06	7.28E-05	COMMD7,CRYGS,PLK1,ZNF334,UNC5A,MST1R,GDF10,HMGA1,DPYSL5,AMMECR1L,P2RX6,XG,DYNLL2,DDR1
GOBP_NEGATIVE_REGULATION_OF_CARDIAC_MUSCLE_TISSUE_GROWTH	SCZ	-0.0774215	0.0160451	1.40E-06	58	0.246855	blood	PWAS	c5	1.40E-06	7.55E-05	NOG,RBP4,CAV3,TGFBR2,RGS4,PPARA,JARID2,TBX5,G6PD,MAPK11,PTEN,CXADR,YY1
GOBP_REGULATION_OF_MITOTIC_SISTER_CHROMATID_SEGREGATION	SCZ	-0.0758425	0.0157166	1.40E-06	43	0.148087	blood	PWAS	c5	1.40E-06	7.55E-05	PLK1,BIRC5,MAD1L1,ZWINT,AURKB,ZWILCH,BECN1,NDC80,MAD2L1,IK,BUB1,CCNB1,PTTG1,LCMT1
REACTOME_CHL1_INTERACTIONS	SCZ	-0.0522467	0.0108426	1.45E-06	93	0.0317946	blood	PWAS	c2	1.45E-06	7.78E-05	CHL1,NRP1,ITGA2,HSPA8
GOBP_CORTISOL_SECRETION	SCZ	-0.0832773	0.0173192	1.52E-06	38	0.10439	blood	PWAS	c5	1.52E-06	8.14E-05	PTPN11,CRH,GHRL,GAL
MIR6781_3P	SCZ	-0.0393254	0.00817816	1.52E-06	199	0.0822256	blood	PWAS	c3	1.52E-06	8.14E-05	KIR3DL3,DPY30,EFNA5,MRC2,ANXA5,ADCYAP1,HJV,NRP2,CDH8,CAV3,ZBTB33,TNFSF11,ST8SIA3,TMX2,PRKCA,ASIC4,AS3MT,DCAF5,CCNA2,ATXN3,TOP1,SLITRK4,RBM39,SLC26A7
GOCC_SPERM_MITOCHONDRIAL_SHEATH	SCZ	-0.0833337	0.0173451	1.55E-06	41	0.0307681	blood	PWAS	c5	1.55E-06	8.27E-05	PPP3R2,AK2
BIOCARTA_BCELLSURVIVAL_PATHWAY	SCZ	-0.0953568	0.0198702	1.59E-06	35	0.349008	blood	PWAS	c2	1.59E-06	8.47E-05	CASP3,BIRC5,PIK3CG,JUND,AKT1
REACTOME_MATURATION_OF_PROTEIN_3A	SCZ	-0.0593444	0.0123767	1.63E-06	62	0.389406	blood	PWAS	c2	1.63E-06	8.62E-05	ST3GAL1,GALNT1,ST6GALNAC2,ST6GALNAC3
GOBP_PHOSPHAGEN_METABOLIC_PROCESS	SCZ	-0.110004	0.0229505	1.64E-06	25	0.0230739	blood	PWAS	c5	1.64E-06	8.66E-05	CKMT1A,CKMT2,CKB
GOBP_REGULATION_OF_DOPAMINE_RECEPTOR_SIGNALING_PATHWAY	SCZ	-0.0875223	0.018262	1.65E-06	33	0.275281	blood	PWAS	c5	1.65E-06	8.66E-05	LRRK2,RGS4,ALK,CAV2,PALM,RGS8
GOBP_GASTRO_INTESTINAL_SYSTEM_SMOOTH_MUSCLE_CONTRACTION	SCZ	-0.0727664	0.0151872	1.66E-06	58	0.412624	blood	PWAS	c5	1.66E-06	8.69E-05	KIT,GHRL,SULF2
GOCC_AUTOPHAGOSOME	SCZ	-0.038222	0.00798054	1.67E-06	152	0.293639	blood	PWAS	c5	1.67E-06	8.75E-05	GABARAPL1,GABARAP,MAP1LC3A,GAA,SNAP29,LRRK2,CHMP2B,ATG4B,DAPK2,CHMP3,ULK3,SH3GLB1,NBR1,TMEM230,BECN1,ATG5,VTI1A,GABARAPL2,MAP1LC3B,TBC1D5,CHMP2A,SQSTM1,ADPRH,CALCOCO2,FTL,PIP4K2A,PIP4K2B,LAMP1,UBQLN4,UBQLN2,HSPA8
LIU_TOPBP1_TARGETS	SCZ	-0.0477858	0.00998389	1.70E-06	103	0.133344	blood	PWAS	c2	1.70E-06	8.86E-05	IGFBP3,ERBB4,MPZL2,MDM2
MIR3614_3P	SCZ	-0.048534	0.0101422	1.71E-06	104	0.032278	blood	PWAS	c3	1.71E-06	8.87E-05	PTPRD,PTPRJ,DCLK1,SYT9,HS3ST4,MPZL2,TNFAIP8,CDH6,CCL26,WFDC6,FBLN5,IGSF11
MIR3943	SCZ	-0.0508702	0.0106396	1.74E-06	91	0.154849	blood	PWAS	c3	1.74E-06	9.03E-05	ADH1A,NRBP1,EGF,MFAP2,TOM1L2,TNFRSF12A,PALM,ADH1B,PDGFB
GOCC_MCRD_MEDIATED_MRNA_STABILITY_COMPLEX	SCZ	-0.109397	0.0229026	1.78E-06	24	0.0525122	blood	PWAS	c5	1.78E-06	9.17E-05	SYNCRIP,CSDE1,PAIP1,HNRNPD
MOOTHA_FFA_OXYDATION	SCZ	-0.0534981	0.0111997	1.78E-06	90	0.693653	blood	PWAS	c2	1.78E-06	9.17E-05	HADH,CPT1B,ACADL,ECHS1,ACADM,ECI1,CRAT,ACADS,ACAT1,ACADSB,DECR1,ACADVL
GOBP_NEURAL_CREST_CELL_MIGRATION_INVOLVED_IN_AUTONOMIC_NERVOUS_SYSTEM_DEVELOPMENT	SCZ	-0.0556694	0.0116618	1.81E-06	111	0.0301432	blood	PWAS	c5	1.81E-06	9.28E-05	NRP1,NRP2,FN1,SEMA3A
MIR1180_3P	SCZ	-0.11675	0.0244836	1.86E-06	31	0.101964	blood	PWAS	c3	1.86E-06	9.47E-05	TRAPPC3,CPD
MIR193A_5P	SCZ	-0.0414724	0.00869758	1.86E-06	123	0.0679058	blood	PWAS	c3	1.86E-06	9.47E-05	PAPPA,DCLK1,UBE2D2,TRAT1,ARPP21,WARS1,DSG1,CLCA2,CEBPG,DSCAML1,NETO2,SLC30A5,USO1,NET1,PLCG2
GARGALOVIC_RESPONSE_TO_OXIDIZED_PHOSPHOLIPIDS_TURQUOISE_DN	SCZ	-0.091368	0.0191764	1.89E-06	37	0.0970616	blood	PWAS	c2	1.89E-06	9.62E-05	PPIL2,PLK1,PIK3CG,AURKA,CDKN2C,NDC80,BARD1,CCNA2,ZNF174,TIMM8A,CDK2AP2,TMPO,CCDC51
GOBP_NUCLEAR_MEMBRANE_ORGANIZATION	SCZ	-0.0408127	0.00857663	1.95E-06	124	0.521633	blood	PWAS	c5	1.95E-06	9.83E-05	TOR1AIP1,PLK1,CHMP2B,NSFL1C,SIRT2,CHMP3,PRKCA,SPAST,PRKCB,VPS4B,UBXN2B,TARDBP,VRK1,VPS4A,UBE2I,CHMP2A
GTCAGGA_MIR378	SCZ	-0.0678327	0.0142558	1.95E-06	61	0.0688165	blood	PWAS	c3	1.95E-06	9.83E-05	ROBO2,HS6ST2,TOM1L2,TRIAP1,KPNA1,SUFU,GABBR2,ST8SIA4,LRP12,B3GALT1,FGF5,TMUB2,PGR,ENSA
MIR1204	SCZ	-0.0967161	0.0203214	1.94E-06	41	0.510659	blood	PWAS	c3	1.94E-06	9.83E-05	ADCYAP1,CFL2
GOBP_POSITIVE_REGULATION_OF_PROGRAMMED_NECROTIC_CELL_DEATH	SCZ	-0.0818571	0.0172175	1.99E-06	47	0.0845361	blood	PWAS	c5	1.99E-06	1.00E-04	PARP1,TP53,AIFM1
WEBER_METHYLATED_ICP_IN_FIBROBLAST	SCZ	-0.0832222	0.0175081	2.00E-06	40	0.0408614	blood	PWAS	c2	2.00E-06	0.000100132	PPP3R2,TSSK2,LDHC
GOBP_B_CELL_LINEAGE_COMMITMENT	SCZ	-0.0727537	0.0153139	2.03E-06	68	0.287847	blood	PWAS	c5	2.03E-06	0.000100963	SLAMF8,TP53
REACTOME_TRANSPORT_OF_FATTY_ACIDS	SCZ	-0.102559	0.0215894	2.03E-06	28	0.0870478	blood	PWAS	c2	2.03E-06	0.000100963	LCN1,APOD
MIR501_3P_MIR502_3P	SCZ	-0.0574732	0.0121017	2.04E-06	72	0.0479229	blood	PWAS	c3	2.04E-06	0.000100991	SEMA3C,DCLK1,SEPSECS,SMIM13,B4GALT5,DAPK1,ARPP21,DPP10,HERC1,MAPK9,CCDC50,MYNN,CCN3,CSDE1,KPNA4,PSMD11,HMGCS1,ADAMTS3,GAN
MYLLYKANGAS_AMPLIFICATION_HOT_SPOT_9	SCZ	-0.0612202	0.0128896	2.04E-06	73	0.117286	blood	PWAS	c2	2.04E-06	0.000100991	COX6C,FGFR1,TCEA1
ZERBINI_RESPONSE_TO_SULINDAC_UP	SCZ	-0.0752337	0.0158472	2.06E-06	45	0.13315	blood	PWAS	c2	2.06E-06	0.000101547	CXCL8,IL6,CEBPB,CEBPG,IL24,FOXO3
WP_DIFFERENTIATION_OF_WHITE_AND_BROWN_ADIPOCYTE	SCZ	-0.0475198	0.0100113	2.07E-06	102	0.328403	blood	PWAS	c2	2.07E-06	0.000101669	ADIPOQ,BMP4,BMP2,SMAD1,BMP7,LEP,MPZL2,CEBPB,CEBPA,CEBPG,PPARGC1A
GOBP_NEGATIVE_REGULATION_OF_NUCLEAR_DIVISION	SCZ	-0.0563357	0.011883	2.13E-06	76	0.418272	blood	PWAS	c5	2.13E-06	0.000104269	BMP4,PLK1,BIRC5,MAD1L1,ZWINT,BMP7,TOM1L2,LIF,CHEK1,AURKB,ZWILCH,TOM1L1,NDC80,MAD2L1,IK,BUB1,RAD1,CCNB1,LCMT1
GOBP_REGULATION_OF_EXECUTION_PHASE_OF_APOPTOSIS	SCZ	-0.0458754	0.00969468	2.22E-06	100	0.259458	blood	PWAS	c5	2.22E-06	0.000108603	TP53,FAP,SIRT2,RNF34,BCL2L1,RFFL,GCG
GOBP_INTEGRATED_STRESS_RESPONSE_SIGNALING	SCZ	-0.0740081	0.0156476	2.25E-06	47	0.271196	blood	PWAS	c5	2.25E-06	0.000109217	CEBPB,TMED2,PTPN2,CEBPA,CEBPG,JUN,HSPA5,EIF2S1,AGR2,BATF,NCK1,BATF3,EIF2AK4,PTPN1,DDIT3,NCK2
MIR3117_5P	SCZ	-0.0482903	0.0102093	2.24E-06	103	0.0750261	blood	PWAS	c3	2.24E-06	0.000109217	RHPN2,NCAM1,DDX46,STAT5B,MAPK9,ADSS1,IL36G,RTN4IP1,CNEP1R1,CAPZA1,HIPK3
RIZ_ERYTHROID_DIFFERENTIATION	SCZ	-0.0763135	0.0161627	2.34E-06	45	0.553542	blood	PWAS	c2	2.34E-06	0.00011331	STAT5B,C1D,FEN1,POU2F1,POLE2,AURKB,DHX9,CDKN2D,HMGB1,CTCF,ID1,HNRNPDL,PIAS3,CBX3,HSF1,PAX4,MAX,MAFG,STAT1,RAB2A,RAB1A,POLR2J
MIR1226_5P	SCZ	-0.0484249	0.0102584	2.35E-06	112	0.240296	blood	PWAS	c3	2.35E-06	0.000113583	MPZ,RELL1,NUDT16L1,BMPER,ZNF275,SORT1,CA5B,S100A10,DLX3,RAB21,CELF2
GOBP_REGULATION_OF_MITOCHONDRIAL_MEMBRANE_PERMEABILITY_INVOLVED_IN_APOPTOTIC_PROCESS	SCZ	-0.0582535	0.0123465	2.38E-06	76	0.0894972	blood	PWAS	c5	2.38E-06	0.000114516	MAPK8,MUL1,CAMK2A,TP53,HSPA1A,CHCHD10,BCL2L11,NMT1,BNIP3,BID,NAIF1,GZMB
REACTOME_RESOLUTION_OF_SISTER_CHROMATID_COHESION	SCZ	-0.0565524	0.0119884	2.39E-06	76	0.356877	blood	PWAS	c2	2.39E-06	0.000114723	SEC13,PLK1,BIRC5,MAD1L1,DYNLL1,ZWINT,PPP2R5A,MAPRE1,AURKB,CCNB2,ZWILCH,CDK1,NDC80,PPP2R1A,MAD2L1,BUB1,CCNB1,NDE1,HDAC8,NUP98,DYNLL2,NUDC,SMC3,PPP1CC
MIR361_3P	SCZ	-0.0371166	0.0078695	2.40E-06	176	0.123927	blood	PWAS	c3	2.40E-06	0.000114813	NCOA2,TGFBR3,EFNA5,CCN5,ZNF264,IVD,LRTM2,HBB,KPNA1,ATP2A3,TMEM167B,CD63,NOP16,NECTIN1,XG,FYN,CAMK2B,ELK1
REACTOME_STRIATED_MUSCLE_CONTRACTION	SCZ	-0.0659361	0.0139817	2.41E-06	59	0.185965	blood	PWAS	c2	2.41E-06	0.000114824	TNNI2,DES,TPM2,TNNT3,TPM1,VIM,TNNT2,MYL3,MYBPC1,ACTN2,TTN,TMOD2,TMOD3,TPM4
GSE25123_ROSIGLITAZONE_VS_IL4_AND_ROSIGLITAZONE_STIM_MACROPHAGE_DAY10_UP	SCZ	-0.0317231	0.00673308	2.46E-06	257	0.290906	blood	PWAS	c7	2.46E-06	0.000116471	IL1R1,GUSB,PARP1,CPZ,PLEK,ADGRG5,MESD,POGLUT3,GZMK,SORD,LSAMP,CAPN2,STAMBP,GALNT1,CNDP2,PPCS,FER,CCT5,PAPSS1,IGSF9B,DHX58,VHL,GIMAP6,DHX38,LMAN1,TBC1D5,BCCIP,DDX25,SNN,SH2D1A,EEF1D,DRG1,TRAPPC4,ADI1,MLEC,PELO,ID2,SERPINB1,EPDR1,UBASH3B,RORC,PPIA,EIF4H,SUGT1,LRRC59
GSE27786_BCELL_VS_MONO_MAC_UP	SCZ	-0.0363914	0.0077244	2.46E-06	149	0.136127	blood	PWAS	c7	2.46E-06	0.000116471	CAT,ERBB3,MTAP,TIMP4,SOCS7,DYNLL1,FXR1,DDX46,TRIAP1,FGF17,ABL2,OTUD5,TXNIP,PRPSAP1,CCT7,ATP5MF,ARF6,MAPK11,CTCF,TUFT1,AMMECR1L,WRNIP1,UBE3A,MSN,EIF3G,PSMA3,ARHGAP25,FASN,TSTD1,DAG1,NMI,GCSH,SIT1,PSMA6,HNRNPA1,JUND,CABLES2,SETD2,GMFB
MIR6755_5P	SCZ	-0.0929221	0.0197208	2.45E-06	40	0.0634993	blood	PWAS	c3	2.45E-06	0.000116471	CILP2,DCTD,CRNN,FURIN,TNR,CD86,PFDN2,GRID1,WBP2,SCARB2
GOBP_MICROTUBULE_NUCLEATION	SCZ	-0.0949642	0.0201824	2.53E-06	38	0.254174	blood	PWAS	c5	2.53E-06	0.000119555	MECP2,HSPA1B,HSPA1A,ARHGEF7,NDE1,CSNK1D
NIKOLSKY_BREAST_CANCER_7P22_AMPLICON	SCZ	-0.071377	0.0151744	2.55E-06	40	0.472796	blood	PWAS	c2	2.55E-06	0.00012011	NUDT1,MAD1L1,CHST12,BRAT1,SNX8,MICALL2,PSMG3
REACTOME_AMINO_ACIDS_REGULATE_MTORC1	SCZ	-0.0760749	0.0162351	2.79E-06	47	0.61176	blood	PWAS	c2	2.79E-06	0.000130756	SEC13,LAMTOR2,LAMTOR3,RRAGC
METHYLCYTOSINE_DIOXYGENASE_TET_UNIPROT_A0A023HHK9_UNREVIEWED_TARGET_GENES	SCZ	-0.0326451	0.00697067	2.82E-06	216	0.486628	blood	PWAS	c3	2.82E-06	0.000132065	GUSB,RNPEP,PLCG1,FAHD1,TFPI,B4GALT5,ERP29,COX5A,SFXN5,HAGH,EGFLAM,PTK2,SYT7,PSMD9,ERLIN1,TEAD4,TMED2,NDUFV2,TSNARE1,DUS2,DGKB,RPRD1A,EEF1D,POLE3,RAB4A,SLC30A5,ATAD2,SPHK2,TNFAIP3,ADAMTS3
GOBP_NEGATIVE_REGULATION_OF_PLATELET_DERIVED_GROWTH_FACTOR_RECEPTOR_SIGNALING_PATHWAY	SCZ	-0.0587049	0.0125477	2.89E-06	74	0.0752344	blood	PWAS	c5	2.89E-06	0.000133948	ADIPOQ,SNCA,PTPRJ,LRP1,PTPN2,APOD,NDRG4,HGS
GOBP_REGULATION_OF_INSULIN_SECRETION_INVOLVED_IN_CELLULAR_RESPONSE_TO_GLUCOSE_STIMULUS	SCZ	-0.0598273	0.0127865	2.88E-06	68	0.160021	blood	PWAS	c5	2.88E-06	0.000133948	EPHA5,EFNA5,HIF1A,NR1D1,GHRL,NR1H4,SRI,BRSK2,GPR68,FKBP1B,VSNL1,CFTR,CDK16,STX4,GCG,BAD
MYLLYKANGAS_AMPLIFICATION_HOT_SPOT_18	SCZ	-0.0829137	0.0177219	2.89E-06	37	0.142528	blood	PWAS	c2	2.89E-06	0.000133948	KDSR,SMAD4
GOBP_APOPTOTIC_PROCESS_IN_BONE_MARROW_CELL	SCZ	-0.0938848	0.0200724	2.91E-06	34	0.299282	blood	PWAS	c5	2.91E-06	0.000134378	PTH,FGFR2,BCL2L1
GOBP_MEIOTIC_CELL_CYCLE_PROCESS	SCZ	-0.0354519	0.0075837	2.94E-06	145	0.387676	blood	PWAS	c5	2.94E-06	0.000135004	EHMT2,MRE11,RAD51D,WNT5A,PLK1,CDC25B,CHFR,ERCC1,SIRT2,RAD51,CCNA1,LIF,AURKA,BRDT,UBE2B,FOXJ2,BCL2L11,RMI1,CCNB2,NDC80,PPP2R1A,TERF1,UBB,BUB1,RAD1,CDC25A,DNMT3L,PTTG1,ERCC4,PDE3A,EDN1,PLCB1,EREG,SMC3
SASAI_TARGETS_OF_CXCR6_AND_PTCH1_DN	SCZ	-0.0664434	0.0142113	2.93E-06	60	0.122001	blood	PWAS	c2	2.93E-06	0.000135004	TFPI,APOD,MDK
STAMBOLSKY_RESPONSE_TO_VITAMIN_D3_DN	SCZ	-0.0716879	0.0153355	2.94E-06	55	0.425988	blood	PWAS	c2	2.94E-06	0.000135004	DAPK1,PIGR,TXNIP,EFS
REACTOME_MITOCHONDRIAL_IRON_SULFUR_CLUSTER_BIOGENESIS	SCZ	-0.0752124	0.0160987	2.98E-06	40	0.246899	blood	PWAS	c2	2.98E-06	0.000136387	FXN,GLRX5,HSCB,FDX2
DICER1_TARGET_GENES	SCZ	-0.0723118	0.0155191	3.17E-06	52	0.132521	blood	PWAS	c3	3.17E-06	0.000143668	MGA,NAGK,BCAR3,PFKM,ILF2,TFIP11,KLHL7
MIR146B_5P	SCZ	-0.0558406	0.0119856	3.18E-06	90	0.708013	blood	PWAS	c3	3.18E-06	0.000143668	CPM,ERBB4,CD96,CCL5,ZNF275,LRRTM2,ABL2,CCK,NOVA1,LANCL1,SORT1,MPHOSPH6,COLEC10,YES1,YWHAB,MMP16,CNTF,VASN,LRP2,PPBP,CD80,SRSF6,HNRNPD,MED1,CXADR,APPL1,EIF4G2,HIPK3,FLNA
MIR7153_5P	SCZ	-0.0558406	0.0119856	3.18E-06	90	0.708013	blood	PWAS	c3	3.18E-06	0.000143668	CPM,ERBB4,CD96,CCL5,ZNF275,LRRTM2,ABL2,CCK,NOVA1,LANCL1,SORT1,MPHOSPH6,COLEC10,YES1,YWHAB,MMP16,CNTF,VASN,LRP2,PPBP,CD80,SRSF6,HNRNPD,MED1,CXADR,APPL1,EIF4G2,HIPK3,FLNA
WP_STRIATED_MUSCLE_CONTRACTION_PATHWAY	SCZ	-0.0651768	0.0139869	3.16E-06	59	0.142388	blood	PWAS	c2	3.16E-06	0.000143668	TNNI2,DES,TPM2,TNNT3,TPM1,VIM,TNNT2,MYL3,MYBPC1,ACTN2,TTN,TPM4
MIR146A_5P	SCZ	-0.0558663	0.0119943	3.20E-06	90	0.708709	blood	PWAS	c3	3.20E-06	0.000143896	CPM,ERBB4,CD96,CCL5,ZNF275,GALNT10,LRRTM2,ABL2,CCK,NOVA1,LANCL1,SORT1,MPHOSPH6,COLEC10,YES1,YWHAB,MMP16,CNTF,VASN,LRP2,PPBP,CD80,SRSF6,HNRNPD,MED1,CXADR,APPL1,EIF4G2,HIPK3,FLNA
REACTOME_TRAFFICKING_OF_AMPA_RECEPTORS	SCZ	-0.0848885	0.0182261	3.20E-06	47	0.0442048	blood	PWAS	c2	3.20E-06	0.000143896	CAMK2D,CAMK2A,NSF,GRIA4,EPB41L1,PRKCG,PRKCB,PRKCA,MDM2,MYO6,CAMK2B,AP2A2,DLG4
REACTOME_PHOSPHORYLATION_OF_THE_APC_C	SCZ	-0.0827242	0.0177639	3.21E-06	35	0.409247	blood	PWAS	c2	3.21E-06	0.000143947	UBE2E1,PLK1,ANAPC10,ANAPC7,UBE2D1,CDK1,UBE2C,CCNB1,UBE2S
GOBP_TRNA_WOBBLE_BASE_MODIFICATION	SCZ	-0.0816737	0.0175524	3.27E-06	38	0.0156601	blood	PWAS	c5	3.27E-06	0.000145396	MOCS3
MIR4440	SCZ	-0.101403	0.0217903	3.26E-06	26	0.0776175	blood	PWAS	c3	3.26E-06	0.000145396	APOD
REACTOME_MOLYBDENUM_COFACTOR_BIOSYNTHESIS	SCZ	-0.0816737	0.0175524	3.27E-06	38	0.0156601	blood	PWAS	c2	3.27E-06	0.000145396	MOCS3
GOBP_REGULATION_OF_MICROTUBULE_NUCLEATION	SCZ	-0.0940187	0.0202253	3.34E-06	38	0.238091	blood	PWAS	c5	3.34E-06	0.000148241	MECP2,HSPA1B,HSPA1A,ARHGEF7
WP_AEROBIC_GLYCOLYSIS	SCZ	-0.0764295	0.016449	3.38E-06	50	0.250722	blood	PWAS	c2	3.38E-06	0.000149366	GAPDH,TPI1,ENO1,LDHA,GPI,PFKM,HK1,PGK1,PGAM2,PKM,ALDOA
WIKMAN_ASBESTOS_LUNG_CANCER_DN	SCZ	-0.0632472	0.0136238	3.44E-06	69	0.0265569	blood	PWAS	c2	3.44E-06	0.000151915	TRAT1,PPIG,PRKCSH,GLRX,MUSK,GIMAP6,FGL2,CD86,PRKACA
PAX4_04	SCZ	-0.0278645	0.00600953	3.54E-06	262	0.0482879	blood	PWAS	c3	3.54E-06	0.000155734	PAPPA,HHIP,SEMA3C,NTRK2,IGF1R,DSCAM,ADCYAP1,CHST11,JPH4,CLC,STOML2,CRYZL1,MEOX2,ARHGAP30,C1orf43,COL25A1,UBE2B,MPPED2,PIK3C2A,RGS3,IMPDH2,BCL6,SGTB,BACH2,NNAT,STC1,ARHGAP36,ARRDC3,JARID2,SLITRK1,GPR135,ITSN1,ANGPT2,DUSP4,TIMELESS,TGFB3,MEF2C,PDE1A,PURA,CAMK2D,TCF4,ARHGAP45,ELK1,NRAS
GOBP_NEGATIVE_REGULATION_OF_NEUROBLAST_PROLIFERATION	SCZ	-0.0746151	0.0160962	3.56E-06	60	0.089487	blood	PWAS	c5	3.56E-06	0.000155756	TP53,PTN
WP_FOLATEALCOHOL_AND_CANCER_PATHWAY_HYPOTHESES	SCZ	-0.0674014	0.0145393	3.56E-06	58	0.153711	blood	PWAS	c2	3.56E-06	0.000155756	ADH5,CEBPB,CBS,ALDH1A1
FARMER_BREAST_CANCER_CLUSTER_6	SCZ	-0.067211	0.0145141	3.64E-06	50	0.0379357	blood	PWAS	c2	3.64E-06	0.000159021	GPD1L,RHOB,AGR2
MIR8086	SCZ	-0.0743726	0.0160715	3.70E-06	48	0.202429	blood	PWAS	c3	3.70E-06	0.000161003	BDH2,NECTIN3,NLGN1,RAB22A,FYN,VAPA
REACTOME_ACTIVATION_OF_NIMA_KINASES_NEK9_NEK6_NEK7	SCZ	-0.0799212	0.0172759	3.72E-06	38	0.0602004	blood	PWAS	c2	3.72E-06	0.000161702	PLK1,CCNB2,CDK1,NEK7,CCNB1
GOBP_REGULATION_OF_CYCLIN_DEPENDENT_PROTEIN_KINASE_ACTIVITY	SCZ	-0.0420169	0.00908596	3.76E-06	126	0.0514952	blood	PWAS	c5	3.76E-06	0.000162675	CASP3,CKS1B,PLK1,PSMD10,HERC5,SRC,CCNA1,PKD2,EGFR,CCNH,ADAM17,CEBPA,CDKN2B,CDKN2C,CCNB2,CDKN1B,CDKN2D,MAPRE3,HEXIM1,HEXIM2,BCCIP,PDGFB,CCNA2,CCNB1,TNFAIP3,CDC25A,AKT1,PTEN,HSP90AB1,DIRAS3,CDC37,CDKN1A
WU_ALZHEIMER_DISEASE_DN	SCZ	-0.079208	0.0171359	3.79E-06	83	0.2767	blood	PWAS	c2	3.79E-06	0.000163857	DEFB4A,PDE1A
GOBP_POSITIVE_REGULATION_OF_OLIGODENDROCYTE_DIFFERENTIATION	SCZ	-0.0529979	0.0114803	3.90E-06	88	0.154298	blood	PWAS	c5	3.90E-06	0.000168145	TLR2,TNFRSF1B,HDAC2,IL34,ASPA,SHH,PTN,MDK,DAG1,TENM4
GOBP_POSITIVE_REGULATION_OF_NECROTIC_CELL_DEATH	SCZ	-0.0781894	0.0169425	3.93E-06	48	0.135516	blood	PWAS	c5	3.93E-06	0.000168856	PARP1,TP53,AIFM1,BNIP3
GOCC_NUCLEAR_PORE_NUCLEAR_BASKET	SCZ	-0.129515	0.0280905	4.01E-06	18	0.236618	blood	PWAS	c5	4.01E-06	0.000171979	CETN3,CETN2,MAD1L1,MAD2L1,NUP98
GOCC_FIBRILLAR_CENTER	SCZ	-0.0354428	0.00769169	4.07E-06	168	0.115925	blood	PWAS	c5	4.07E-06	0.000173786	PEX14,AGER,RPS6KA6,HERC4,DEAF1,KIT,FHIT,POLR1C,DDX46,TAX1BP3,PTPN13,FOXJ2,TRAF4,ZNF415,UBD,FBL,EXOSC8,RERG,ANKRD1,ORC6,EEF1D,TERF1,CAMK4,ESRRA,ZNF174,NHEJ1,USO1,TOP1,TXNRD1,PAK6,UBE2N,SNRPB2,EZR,PAFAH1B2
GOBP_DNA_INTEGRITY_CHECKPOINT_SIGNALING	SCZ	-0.048012	0.0104252	4.12E-06	96	0.0588119	blood	PWAS	c5	4.12E-06	0.000175459	MRE11,RPA2,PLK1,TP53,DOT1L,RAD51,TRIAP1,SETMAR,TOPBP1,MUC1,PBK,CHEK1,THOC1,NAE1,CDKN1B,CDK1,BARD1,ABRAXAS1,PTPN11,USP28,MSH2,RAD1,EIF2AK4,CHEK2,TIMELESS,MDM2,DDX39B,CRADD,MAPK14,CDKN1A,SYF2
GOBP_POSITIVE_REGULATION_OF_MONOCYTE_DIFFERENTIATION	SCZ	-0.0640618	0.0139198	4.18E-06	43	0.434177	blood	PWAS	c5	4.18E-06	0.000177691	IL34,CD74,CSF1,CD4
REACTOME_MITOTIC_PROPHASE	SCZ	-0.0574893	0.0124946	4.20E-06	81	0.572928	blood	PWAS	c2	4.20E-06	0.000178161	H3C1,MAPK3,SEC13,PLK1,H2BC21,PRKCB,CCNB2,CDK1,PRKCA,PPP2R1A,NUP210,H2AZ1,LMNB1,RB1,NEK7,USO1,MAPK1,CCNB1,CNEP1R1,SET,VRK1,NUP98,TMPO,RAB2A,RAB1A,RAB1B,ENSA,ARPP19
FUJIWARA_PARK2_HEPATOCYTE_PROLIFERATION_UP	SCZ	-0.0940514	0.0204485	4.24E-06	38	0.305482	blood	PWAS	c2	4.24E-06	0.000179154	HSPA1A,APOA4,APCS,SULT1E1,FST
LUI_TARGETS_OF_PAX8_PPARG_FUSION	SCZ	-0.0505489	0.0110004	4.32E-06	91	0.0744004	blood	PWAS	c2	4.32E-06	0.000182391	B2M,ITM2B,HINT1,SARS1,ODC1,FBL,HSP90AB1,RPS5,EIF3G,RAN,SKP1,HSPA8
GOBP_REGULATION_OF_CELLULAR_CARBOHYDRATE_CATABOLIC_PROCESS	SCZ	-0.0712867	0.015518	4.35E-06	50	0.129668	blood	PWAS	c5	4.35E-06	0.000182716	TP53,PPP1R3B,PGAM1,INS,SCARB2,TIGAR
REACTOME_G_ALPHA_12_13_SIGNALLING_EVENTS	SCZ	-0.07004	0.0152469	4.35E-06	59	0.398297	blood	PWAS	c2	4.35E-06	0.000182716	SOS1,TIAM1,RHOC,MCF2L,VAV3,TRIO,GNG11,ARHGEF7,RHOB,ARHGEF2,ITSN1,ARHGEF10,RHOA,ARHGEF1,VAV1,NET1,GNGT2,ROCK2,BTK
QI_HYPOXIA_TARGETS_OF_HIF1A_AND_FOXA2	SCZ	-0.0529573	0.0115311	4.38E-06	94	0.162277	blood	PWAS	c2	4.38E-06	0.000183256	SELENOW,PLOD2,NGF,COL6A2,ITGA5,PRSS35,HK1,BCL2L1,TLE5,SLC16A3,JUND
REACTOME_NUCLEAR_ENVELOPE_NE_REASSEMBLY	SCZ	-0.0402288	0.00876322	4.42E-06	106	0.73621	blood	PWAS	c2	4.42E-06	0.000184485	SEC13,CHMP2B,SIRT2,CHMP3,SPAST,CCNB2,CDK1,PPP2R1A,LMNB1,CCNB1,VRK1,RAN,NUP98,TMPO,VPS4A,KPNB1,UBE2I,IST1,CHMP2A
GOBP_COPPER_ION_TRANSPORT	SCZ	-0.0672319	0.0146563	4.49E-06	47	0.110456	blood	PWAS	c5	4.49E-06	0.000186712	CP,ATOX1,HEPHL1,FKBP4,CUTC,MMGT1
REACTOME_RNA_POLYMERASE_I_TRANSCRIPTION	SCZ	-0.0579065	0.0126238	4.49E-06	75	0.410139	blood	PWAS	c2	4.49E-06	0.000186712	H3C1,EHMT2,MAPK3,TBP,H2BC21,HDAC2,POLR1C,CCNH,H2AZ1,RBBP4,CBX3,POLR2K
GOBP_REGULATION_OF_CELL_MATURATION	SCZ	-0.035704	0.00779081	4.59E-06	126	0.508499	blood	PWAS	c5	4.59E-06	0.000190053	TCP11,RET,LRRK2,SIRT2,AURKA,PAEP,RAC3,CLEC7A
GOCC_MITOTIC_SPINDLE_MIDZONE	SCZ	-0.0894835	0.0195339	4.63E-06	33	0.0606354	blood	PWAS	c5	4.63E-06	0.000191309	AURKB,PRC1
KIM_GERMINAL_CENTER_T_HELPER_UP	SCZ	-0.0661279	0.0144397	4.66E-06	65	0.260884	blood	PWAS	c2	4.66E-06	0.00019169	RUFY1,STAMBP,PAWR,CXCL13,MDM4,STAU2,CHI3L2,OSTM1,BCL6,ST8SIA4,UBTD2,SH2D1A,AP1S2,CHGB,STAT1,DNAJB6,PPP1CC,HPRT1
REACTOME_EXPORT_OF_VIRAL_RIBONUCLEOPROTEINS_FROM_NUCLEUS	SCZ	-0.0861852	0.0188199	4.66E-06	44	0.483268	blood	PWAS	c2	4.66E-06	0.00019169	SEC13,HSPA1A,NUP210,RAN,NUP98
GOBP_POSITIVE_REGULATION_OF_TYPE_2_IMMUNE_RESPONSE	SCZ	-0.0814286	0.0177982	4.76E-06	48	0.0740341	blood	PWAS	c5	4.76E-06	0.000195227	IDO1,IL6,CD86,TNFSF4,CD74,CD81,XCL1,IL4,PRKCZ,IL18
GOBP_NEGATIVE_REGULATION_OF_RECEPTOR_BINDING	SCZ	-0.0418324	0.00915393	4.88E-06	131	0.0686922	blood	PWAS	c5	4.88E-06	0.000199666	ADIPOQ,PCSK9,B2M,RGMA,NOG,IL10,ADAM15,ATP2A3
GOBP_GLUCOCORTICOID_SECRETION	SCZ	-0.0630761	0.0138135	4.97E-06	62	0.297786	blood	PWAS	c5	4.97E-06	0.000202636	SELENOM,PTPN11,POMC,GHRL,CRH,GAL
GOCC_SMALL_SUBUNIT_PROCESSOME	SCZ	-0.0936077	0.0205062	5.00E-06	30	0.24807	blood	PWAS	c5	5.00E-06	0.000203387	RPS7,FBL,SNU13
WEBER_METHYLATED_ICP_IN_SPERM_DN	SCZ	-0.0793256	0.017379	5.01E-06	42	0.055793	blood	PWAS	c2	5.01E-06	0.000203387	PPP3R2,LDHC
AGCGCAG_MIR191	SCZ	-0.11542	0.0253036	5.08E-06	25	0.143637	blood	PWAS	c3	5.08E-06	0.000205734	CHRD,HMGB1
GOCC_NUCLEAR_PORE	SCZ	-0.0514809	0.0112872	5.09E-06	82	0.73205	blood	PWAS	c5	5.09E-06	0.000205734	CETN3,SEC13,CETN2,CHMP2B,MAD1L1,CHMP3,NXT1,TNKS,KPNA1,NXT2,VPS4B,AGFG1,NUP210,MAD2L1,NUTF2,NUP210L,PARP11,SNUPN,RAN,NUP98,VPS4A,KPNB1,RANBP3,UBE2I,EIF5A2,DDX19B,EIF5A,CHMP2A,RANBP1
GOBP_REGULATION_OF_MITOCHONDRIAL_ELECTRON_TRANSPORT_NADH_TO_UBIQUINONE	SCZ	-0.0879356	0.0193035	5.23E-06	32	0.0332874	blood	PWAS	c5	5.23E-06	0.000210227	SNCA,PARK7,DNAJC15
GOCC_PRERIBOSOME	SCZ	-0.0927713	0.0203647	5.23E-06	31	0.282204	blood	PWAS	c5	5.23E-06	0.000210227	RPS7,FBL,NIP7,SNU13,PES1
REACTOME_CALCINEURIN_ACTIVATES_NFAT	SCZ	-0.108701	0.0238657	5.25E-06	25	0.191047	blood	PWAS	c2	5.25E-06	0.000210452	PPP3R1,NFATC1,PPIA
MIR4489	SCZ	-0.0397907	0.00873845	5.28E-06	147	0.0536897	blood	PWAS	c3	5.28E-06	0.000211095	ARHGAP1,ST3GAL1,XRCC4,EBAG9,IL1RN,NID1,CMBL,DNPH1,ADGRG2,VSIG10,PRKCA,ASIC4,LRCH4,UBE3A,PNOC,GAS7,RNGTT
MIR1288_5P	SCZ	-0.0572921	0.0125879	5.33E-06	59	0.411335	blood	PWAS	c3	5.33E-06	0.000212277	BRAT1,PPP1R3B,GBP6,SPINK5,NOVA1,COLEC10,GULP1,MEMO1,RRAS2,PLCB1,MAGOHB,UBE2V1
REACTOME_RESPONSE_OF_EIF2AK4_GCN2_TO_AMINO_ACID_DEFICIENCY	SCZ	-0.0589762	0.012958	5.33E-06	46	0.334422	blood	PWAS	c2	5.33E-06	0.000212277	RPS3A,RPS7,RPS4X,RPS19,RPS10,CEBPB,RPL30,CEBPG,EIF2S1,RPSA,RPS3,RPS5,RPLP2,EIF2AK4,DDIT3,RPL12,RPS27A
GOBP_COMMON_MYELOID_PROGENITOR_CELL_PROLIFERATION	SCZ	-0.0890925	0.0195888	5.41E-06	33	0.0738926	blood	PWAS	c5	5.41E-06	0.000213452	FLT3,GSTP1
GOBP_METAPHASE_ANAPHASE_TRANSITION_OF_CELL_CYCLE	SCZ	-0.0661151	0.0145323	5.38E-06	47	0.13605	blood	PWAS	c5	5.38E-06	0.000213452	PLK1,BIRC5,PBRM1,MAD1L1,CHFR,ZWINT,ANAPC7,AURKB,ZWILCH,NDC80,UBE2C,ARID1A,SMARCC1,MAD2L1,RB1,IK,CUL3,BUB1,CCNB1,LCMT1
GOCC_GLIAL_CELL_PROJECTION	SCZ	-0.0335525	0.00737722	5.41E-06	140	0.193052	blood	PWAS	c5	5.41E-06	0.000213452	NFASC,FMR1,GLUL,LCP1,ATP1B2,SIRT2,AIF1,APP,ADGRG1,GFAP,EIF2S1,SLC4A8,AQP4,SYT4,FYN,MAPT
REACTOME_ION_HOMEOSTASIS	SCZ	-0.0385783	0.00848219	5.41E-06	128	0.227504	blood	PWAS	c2	5.41E-06	0.000213452	CAMK2D,CAMK2A,ATP1B1,CASQ1,STIM1,ATP1B2,ATP1B3,CASQ2,SRI,ATP2A3,FKBP1B,CLIC2,ASPH,CAMK2B,AHCYL1,PRKACA
GOBP_RESPONSE_TO_PHORBOL_13_ACETATE_12_MYRISTATE	SCZ	-0.0629383	0.0138444	5.46E-06	72	0.162399	blood	PWAS	c5	5.46E-06	0.000214964	MAP4K1,DEFB104A,ADAM15,FBP1,SPHK2
GOCC_POST_MRNA_RELEASE_SPLICEOSOMAL_COMPLEX	SCZ	-0.0964151	0.0212126	5.49E-06	29	0.210887	blood	PWAS	c5	5.49E-06	0.000215431	TFIP11,HNRNPM,SYF2
GOBP_3_UTR_MEDIATED_MRNA_DESTABILIZATION	SCZ	-0.0945447	0.0208089	5.53E-06	30	0.0675294	blood	PWAS	c5	5.53E-06	0.000216648	RBM24,TARDBP,HNRNPD
BIOCARTA_PCAF_PATHWAY	SCZ	-0.0746482	0.0164358	5.58E-06	45	0.0395981	blood	PWAS	c2	5.58E-06	0.000217339	CREBBP,IRF1,IRF4,JUN,HMGB1,IRF2,IRF3
GOCC_SITE_OF_DOUBLE_STRAND_BREAK	SCZ	-0.0537979	0.0118445	5.57E-06	78	0.54257	blood	PWAS	c5	5.57E-06	0.000217339	PARP1,XRCC4,MRE11,RPA2,RNF8,TP53,RAD51,PNKP,SETMAR,SAMHD1,INTS3,ARPC3,NHEJ1,POLH,TIMELESS,ARPC5
ATGGYGGA_UNKNOWN	SCZ	-0.0495139	0.010906	5.62E-06	91	0.157294	blood	PWAS	c3	5.62E-06	0.000218617	DLG3,CRKL,PPP4R3A,CD3E,EFNB3,C1orf43,APBB3,POU2F1,BDNF,RBBP6,CLTC,PIAS3,CCNA2,SPRED1,GLA,KPNA6,MDH1,PURA,VASP,TRA2B,YWHAZ
GOBP_NUCLEAR_ENVELOPE_ORGANIZATION	SCZ	-0.037105	0.00817644	5.68E-06	144	0.694617	blood	PWAS	c5	5.68E-06	0.000220202	TOR1AIP1,SUN5,PLK1,CHMP2B,SUN3,NSFL1C,SIRT2,CHMP3,PRKCA,PRKCB,VPS4B,UBXN2B,TARDBP,LMNB1,SPAST,PARP11,VRK1,VPS4A,UBE2I,CHMP2A
GOBP_EXTRACELLULAR_VESICLE_BIOGENESIS	SCZ	-0.101487	0.0223744	5.74E-06	29	0.153988	blood	PWAS	c5	5.74E-06	0.000221539	IFNG,SDCBP,CHMP3,VPS4B,RAB11A,PRKN,PDCD6IP,TSG101,VPS4A,HGS,CHMP2A
REACTOME_POLO_LIKE_KINASE_MEDIATED_EVENTS	SCZ	-0.0761903	0.0167977	5.74E-06	41	0.0363894	blood	PWAS	c2	5.74E-06	0.000221539	FOXM1,PLK1,CCNB2,RBBP4,CCNB1,CDC25A
BIOCARTA_MEF2D_PATHWAY	SCZ	-0.0624135	0.0137773	5.89E-06	61	0.0391704	blood	PWAS	c2	5.89E-06	0.000224685	CAPN2,HDAC2,CAPNS1,PRKCB,NFATC1,PRKCA
GOBP_BONE_MARROW_DEVELOPMENT	SCZ	-0.0766613	0.0169161	5.85E-06	45	0.0861627	blood	PWAS	c5	5.85E-06	0.000224685	SBDS,TP53
GOBP_REGULATION_OF_EXOSOMAL_SECRETION	SCZ	-0.102465	0.0226193	5.90E-06	28	0.1333	blood	PWAS	c5	5.90E-06	0.000224685	IFNG,SDCBP,CHMP3,VPS4B,PRKN,PDCD6IP,TSG101,VPS4A,HGS,CHMP2A
GOBP_REGULATION_OF_INTRINSIC_APOPTOTIC_SIGNALING_PATHWAY_BY_P53_CLASS_MEDIATOR	SCZ	-0.0632378	0.0139562	5.87E-06	55	0.201256	blood	PWAS	c5	5.87E-06	0.000224685	MIF,TP53,RPS7,TRIAP1,MUC1,RRM2B,PRKN,ARMC10,UBB,CD74,CD44,MYC,MDM2,EIF5A
REACTOME_ABERRANT_REGULATION_OF_MITOTIC_EXIT_IN_CANCER_DUE_TO_RB1_DEFECTS	SCZ	-0.080826	0.0178431	5.90E-06	34	0.273016	blood	PWAS	c2	5.90E-06	0.000224685	UBE2E1,ANAPC10,ANAPC7,UBE2D1,UBE2C,RB1,UBE2S
REACTOME_PLATELET_CALCIUM_HOMEOSTASIS	SCZ	-0.0799327	0.017642	5.88E-06	40	0.0349552	blood	PWAS	c2	5.88E-06	0.000224685	STIM1,SRI,ATP2A3,P2RX6
REACTOME_CONVERSION_FROM_APC_C_CDC20_TO_APC_C_CDH1_IN_LATE_ANAPHASE	SCZ	-0.0811061	0.0179189	6.00E-06	33	0.237717	blood	PWAS	c2	6.00E-06	0.000227956	UBE2E1,ANAPC10,ANAPC7,UBE2D1,UBE2C,UBE2S
WP_HEMATOPOIETIC_STEM_CELL_GENE_REGULATION_BY_GABP_ALPHABETA_COMPLEX	SCZ	-0.064651	0.0142852	6.02E-06	54	0.153786	blood	PWAS	c2	6.02E-06	0.000228023	CREBBP,FLT3,BCL2L1,GZMB,PTEN,FOXO3,MCL1,SMAD4
REACTOME_INHIBITION_OF_THE_PROTEOLYTIC_ACTIVITY_OF_APC_C_REQUIRED_FOR_THE_ONSET_OF_ANAPHASE_BY_MITOTIC_SPINDLE_CHECKPOINT_COMPONENTS	SCZ	-0.0812143	0.0179537	6.08E-06	33	0.237162	blood	PWAS	c2	6.08E-06	0.000229857	UBE2E1,ANAPC10,ANAPC7,UBE2D1,UBE2C,MAD2L1,UBE2S
PID_ARF_3PATHWAY	SCZ	-0.0834457	0.0184616	6.19E-06	41	0.0471098	blood	PWAS	c2	6.19E-06	0.000233248	ARFIP2,ARF1,GOSR2,CYTH2,ARFGAP1,CLTA,USO1,CD4,GGA3,RAC1
GOBP_REGULATION_OF_CHROMOSOME_SEPARATION	SCZ	-0.0658454	0.0145967	6.45E-06	46	0.11959	blood	PWAS	c5	6.45E-06	0.000242783	PLK1,BIRC5,PBRM1,MAD1L1,CHFR,ZWINT,ANAPC7,AURKB,ZWILCH,CSNK2A2,NDC80,UBE2C,ARID1A,SMARCC1,MAD2L1,RB1,IK,CUL3,BUB1,CCNB1,CSNK2A1,PTTG1,LCMT1
GOBP_REGULATION_OF_NEUROTRANSMITTER_TRANSPORT	SCZ	-0.0616165	0.0136636	6.50E-06	81	0.581109	blood	PWAS	c5	6.50E-06	0.000243318	STX1A,SNCA,CAMK2A,LRRK2,SNAPIN,SYT11,CPLX2,CPLX1,CACNB4,RAB3A,PRKCG,PRKCB,PFN2,GDNF,NLGN1,GFAP,PRKN,SLC4A8,CASK,BRAF,STX1B,SYT4,WNT7A,MEF2C,FMR1,RAB3B,RAB5A,HTR2A,GIPC1
GOBP_SECONDARY_PALATE_DEVELOPMENT	SCZ	-0.0372147	0.00825242	6.50E-06	133	0.0208334	blood	PWAS	c5	6.50E-06	0.000243318	TGFBR3,LRRC32,WNT5A,CHD7,COL11A2,WNT3A,JAG2,TGFBR2,WNT11,ITGB6,WNT7A,TGFB3,TGFB2,SMAD2,SMAD4
MIR6767_3P	SCZ	-0.0367682	0.00815509	6.53E-06	167	0.110793	blood	PWAS	c3	6.53E-06	0.000243819	PCDH9,TOR1AIP1,OPCML,SDCBP,FGF12,TNFSF18
GOBP_NEGATIVE_REGULATION_OF_UBIQUITIN_DEPENDENT_PROTEIN_CATABOLIC_PROCESS	SCZ	-0.0654204	0.0145321	6.74E-06	60	0.049231	blood	PWAS	c5	6.74E-06	0.000251193	SDCBP,RPS7,PARK7,FHIT,SVIP,PBK,SUFU,CSNK2A2,SMARCC1,HSP90AB1,SGTA,BAG5,SHH,CSNK2A1,GIPC1
MIR4717_5P	SCZ	-0.0566366	0.0125958	6.91E-06	99	0.516893	blood	PWAS	c3	6.91E-06	0.000256974	EGLN1,ELAPOR1,LRP10,COL23A1,HERC4,NRIP3,VCAM1,PDIA6,MAPRE1,TES,AGFG1,STC1,PARP16,CDC42BPB,SUB1,BNIP3,NACA,SLMAP,FYN,RAB3C,GDI1
WP_TRANSCRIPTIONAL_CASCADE_REGULATING_ADIPOGENESIS	SCZ	-0.0736551	0.0163836	6.94E-06	39	0.188161	blood	PWAS	c2	6.94E-06	0.000257386	CEBPB,CEBPA,CEBPG,DDIT3
DAVICIONI_PAX_FOXO1_SIGNATURE_IN_ARMS_DN	SCZ	-0.0495207	0.0110203	7.00E-06	97	0.192779	blood	PWAS	c2	7.00E-06	0.000258824	OLFML3,TRIL,IGFBP3,CCL2,TRIB2,MSTN,DUSP4,NAP1L1,TCF4
GOBP_NEUROMUSCULAR_SYNAPTIC_TRANSMISSION	SCZ	-0.0852157	0.0189642	7.01E-06	38	0.618802	blood	PWAS	c5	7.01E-06	0.000258824	RAB3A,NLGN1
GOCC_MITOCHONDRIA_ASSOCIATED_ENDOPLASMIC_RETICULUM_MEMBRANE	SCZ	-0.098521	0.0219342	7.07E-06	29	0.193634	blood	PWAS	c5	7.07E-06	0.000260484	CANX,BCL2L10,FATE1,SERAC1,TMX2,ATG5,RAB32,AHCYL1
WP_DISORDERS_OF_FRUCTOSE_METABOLISM	SCZ	-0.0647955	0.0144273	7.08E-06	77	0.0773089	blood	PWAS	c2	7.08E-06	0.000260499	ALDOB,PGM1,TPI1,SORD,GPI,HK1,FBP1,ALDH1A1
REACTOME_CLEC7A_DECTIN_1_INDUCES_NFAT_ACTIVATION	SCZ	-0.105748	0.0235543	7.14E-06	26	0.212143	blood	PWAS	c2	7.14E-06	0.000261914	PPP3R1,NFATC1,AHCYL1
GOBP_POSITIVE_REGULATION_OF_CHONDROCYTE_DIFFERENTIATION	SCZ	-0.0591362	0.0131743	7.16E-06	74	0.498223	blood	PWAS	c5	7.16E-06	0.000262309	GDF5,BMP6,LOXL2,POR,PKDCC,BMPR1B,FGF18,ACVRL1,SMAD3
GOCC_REPLICATION_FORK	SCZ	-0.0708641	0.0157976	7.27E-06	57	0.195694	blood	PWAS	c5	7.27E-06	0.000264947	PARP1,MRE11,RAD51D,RPA2,TP53,UBE2B,PRIM1,CHEK1,BCL6,POLH,TIMELESS,PCNA,POLD4
REACTOME_RESPONSE_OF_EIF2AK1_HRI_TO_HEME_DEFICIENCY	SCZ	-0.0693321	0.0154564	7.27E-06	46	0.230312	blood	PWAS	c2	7.27E-06	0.000264947	CEBPB,CEBPG,EIF2S1,GRB10,DDIT3
REACTOME_SIGNALING_BY_MRAS_COMPLEX_MUTANTS	SCZ	-0.100007	0.0223267	7.49E-06	22	0.098266	blood	PWAS	c2	7.49E-06	0.000272382	YWHAB,MRAS,BRAF,ARAF,RAF1,PPP1CC
GOCC_PODOSOME	SCZ	-0.0489134	0.0109285	7.61E-06	85	0.279779	blood	PWAS	c5	7.61E-06	0.000275694	SCIN,SRC,VCAM1,GSN,LCP1,DBNL,AFAP1L1,TJP1,VCL,FERMT3,TPM4
MIR144_5P	SCZ	-0.0677074	0.0151263	7.60E-06	44	0.0961553	blood	PWAS	c3	7.60E-06	0.000275694	CP,RRAGC,APBB1,PAXIP1,TARDBP,IL17F
TESAR_JAK_TARGETS_MOUSE_ES_D3_DN	SCZ	-0.100395	0.0224379	7.66E-06	25	0.0918332	blood	PWAS	c2	7.66E-06	0.000276889	PECAM1,TBX3
GOBP_MATURATION_OF_SSU_RRNA	SCZ	-0.0980244	0.0219115	7.69E-06	29	0.281665	blood	PWAS	c5	7.69E-06	0.000277192	RPS19,TSR3,SNU13
BOYLAN_MULTIPLE_MYELOMA_PCA1_DN	SCZ	-0.0615061	0.0137543	7.76E-06	71	0.0860011	blood	PWAS	c2	7.76E-06	0.000279026	CPM,BLVRB,EGFL6,BCL2L1,FSTL1
GOBP_CELLULAR_RESPONSE_TO_OSMOTIC_STRESS	SCZ	-0.0577433	0.0129142	7.77E-06	71	0.332015	blood	PWAS	c5	7.77E-06	0.000279026	CASP3,EFHD1,EPO,PKD2,RELB,FBP1,ARHGEF2,CAPN3,ZFAND1,AKR1B1,WNK3,PTGS2,CAB39,BAD
TAYLOR_METHYLATED_IN_ACUTE_LYMPHOBLASTIC_LEUKEMIA	SCZ	-0.0409124	0.0091569	7.90E-06	124	0.297549	blood	PWAS	c2	7.90E-06	0.000282837	NUDT9,DPY30,EFNA5,SLIT3,FSTL5,PSMA2,SFXN5,BCL10,LRP1B,AGFG1,CNTN4,CCN3,RBBP5,GMNN,PCDHGA12,FEV,MOB1B,COX5B,MYC,MRAP2,NFU1,DDX39B
MIR1296_3P	SCZ	-0.0575448	0.0128957	8.11E-06	71	0.138761	blood	PWAS	c3	8.11E-06	0.00028973	OLFML3,APLP2,CHRD,ZNF276,MAGOHB,NFE2L1,DDX19A
GOBP_FIBROBLAST_APOPTOTIC_PROCESS	SCZ	-0.0478861	0.010734	8.15E-06	107	0.627637	blood	PWAS	c5	8.15E-06	0.000290628	GAS6,CASP3,TP53,PIK3CG,SFRP1,BCL2L11,CUL3,BID,MYC,STK17B
DER_IFN_BETA_RESPONSE_DN	SCZ	-0.0725186	0.0162666	8.27E-06	54	0.264874	blood	PWAS	c2	8.27E-06	0.000294168	IGF2,SLC30A3,TBCE
REACTOME_CARDIAC_CONDUCTION	SCZ	-0.0335964	0.0075397	8.35E-06	171	0.244872	blood	PWAS	c2	8.35E-06	0.000296531	CAMK2D,SCN2B,CAMK2A,ATP1B1,CASQ1,STIM1,ATP1B2,KCNIP3,SCN4B,KCNIP1,ATP1B3,FGF12,CASQ2,KCNE3,CES1,KCNE5,SRI,TBX5,ATP2A3,FKBP1B,CLIC2,KCNIP4,ASPH,NPPA,CAMK2B,AHCYL1,PRKACA
FLECHNER_PBL_KIDNEY_TRANSPLANT_REJECTED_VS_OK_DN	SCZ	-0.0578336	0.012999	8.62E-06	61	0.0845976	blood	PWAS	c2	8.62E-06	0.000305477	LRP10,GAPDH,SYNCRIP,TES,SLC3A2,POMK,ADGRG1,CDKN1B,IK,HSPA9,CD46,CTCF,IL2RG,MAPK14
GOBP_REGULATION_OF_RAC_PROTEIN_SIGNAL_TRANSDUCTION	SCZ	-0.0981126	0.0220757	8.82E-06	31	0.523374	blood	PWAS	c5	8.82E-06	0.000311597	GABARAP,PIK3CG,ARF6,STMN3,DNM2,CRK
GOBP_INSULIN_SECRETION_INVOLVED_IN_CELLULAR_RESPONSE_TO_GLUCOSE_STIMULUS	SCZ	-0.0569757	0.0128423	9.14E-06	66	0.217541	blood	PWAS	c5	9.14E-06	0.000321706	EPHA5,EFNA5,HIF1A,NR1D1,GHRL,NR1H4,SRI,BRSK2,GPR68,FKBP1B,VSNL1,CFTR,CDK16,STX4,GCG,RAF1,BAD
MIR4639_3P	SCZ	-0.0490572	0.0110564	9.12E-06	87	0.246127	blood	PWAS	c3	9.12E-06	0.000321706	SH3BP2,DCUN1D1,NRG1,ZNRF3,NLGN4X,VHL,LYSMD4,RABIF,ARHGEF7,LGR5,VDR,RBBP4,SPN,CNEP1R1,PSAT1,PPM1L,CAPZA1,DLG4
GOBP_CLATHRIN_COAT_ASSEMBLY	SCZ	-0.0965291	0.0217746	9.29E-06	29	0.0544049	blood	PWAS	c5	9.29E-06	0.000326221	CALY,PIK3C2A,CLTA,CLTC
REACTOME_REGULATION_OF_GLUCOKINASE_BY_GLUCOKINASE_REGULATORY_PROTEIN	SCZ	-0.08354	0.0188553	9.40E-06	39	0.765781	blood	PWAS	c2	9.40E-06	0.000329338	SEC13,GCK,GCKR,NUP210,NUP98
MIR6076	SCZ	-0.0743873	0.0167915	9.42E-06	39	0.195344	blood	PWAS	c3	9.42E-06	0.00032943	C5,PLS1,DNAJB12,PXYLP1,ASPH,RBFOX2,ENAH,HNRNPA2B1
MIR216A_5P	SCZ	-0.0505143	0.0114045	9.45E-06	80	0.111596	blood	PWAS	c3	9.45E-06	0.000329853	NEO1,MEGF10,DIXDC1,PTHLH,TRIAP1,EDIL3,ST8SIA2,CDH6,CAV2,NETO1,ATP1B3,PI15,ARMC5,ARID1A,SERF2,CADM2,DCP1B,CMPK1,PELO,AMMECR1L,COL9A1,AGO1,CFL2,BMP10,CSK,NAP1L1,JAK2,UBE2V2,MACO1
GOBP_POSITIVE_REGULATION_OF_CALCINEURIN_MEDIATED_SIGNALING	SCZ	-0.0467005	0.0105558	9.68E-06	100	0.13581	blood	PWAS	c5	9.68E-06	0.000337136	ERBB3,IGF1,NRG1,PPP3R1,LACRT,TNF,PPP3R2
REACTOME_INTERACTIONS_OF_REV_WITH_HOST_CELLULAR_PROTEINS	SCZ	-0.0873277	0.0197527	9.82E-06	38	0.666393	blood	PWAS	c2	9.82E-06	0.000341304	SEC13,NPM1,NUP210,RAN,NUP98,KPNB1,RANBP1
GOCC_HISTONE_PRE_MRNA_3_END_PROCESSING_COMPLEX	SCZ	-0.0791482	0.0179097	9.90E-06	34	0.161654	blood	PWAS	c5	9.90E-06	0.000343349	SYNCRIP,YBX1
REACTOME_COPI_INDEPENDENT_GOLGI_TO_ER_RETROGRADE_TRAFFIC	SCZ	-0.0829487	0.0187818	1.00E-05	37	0.10534	blood	PWAS	c2	1.00E-05	0.000347188	DYNLL1,DCTN2,GALNT1,RAB6B,DCTN6,RAB18,PAFAH1B3,GALNT2,DYNLL2,CAPZA1,PAFAH1B2
GTCNYYATGR_UNKNOWN	SCZ	-0.0307456	0.0069669	1.02E-05	199	0.382045	blood	PWAS	c3	1.02E-05	0.000351855	THBS3,KCNMB3,STOML2,ELAPOR1,SULT2A1,TBPL1,NDST1,TIMM21,SCUBE3,C22orf15,NLGN3,ODC1,FIS1,ETS2,JUN,SKIL,CAMK2A,GPN1,YBX1,MLEC,EHBP1,ID1,MYCBP,H1-10,MAPK10,GALNT2,SRSF6,STX8
GOBP_DOPAMINE_BIOSYNTHETIC_PROCESS	SCZ	-0.0812358	0.0184271	1.04E-05	38	0.0395939	blood	PWAS	c5	1.04E-05	0.00035866	SNCA,ALDH2,DDC,PARK7,DAO,GCH1,TGFB2
GOBP_REGULATION_OF_LIPOPROTEIN_METABOLIC_PROCESS	SCZ	-0.0604231	0.013717	1.06E-05	55	0.0572097	blood	PWAS	c5	1.06E-05	0.000363741	LEP,SVIP,ANGPTL8,APOD,DBI
GOBP_DEFENSE_RESPONSE_TO_TUMOR_CELL	SCZ	-0.0962936	0.0218632	1.06E-05	23	0.0969857	blood	PWAS	c5	1.06E-05	0.000364011	DAPK1,KLF4,TNFRSF10B
GOBP_ERBB2_SIGNALING_PATHWAY	SCZ	-0.0438303	0.00995566	1.07E-05	113	0.696589	blood	PWAS	c5	1.07E-05	0.000366307	BTC,ERBB3,MYOC,EGF,NRG1,ERBB4,SRC,HBEGF,EGFR,PTPRR,ERBB2,PTK6,AREG,STUB1,EREG
MIR1238_5P_MIR4758_5P	SCZ	-0.0540115	0.0122729	1.08E-05	61	0.213973	blood	PWAS	c3	1.08E-05	0.000368392	NXPH1,ZNF334,MXRA7,GLRX,CREB3L1,UBE2A,IRF6,KIAA0040,STMN2,UBASH3B,B4GALNT1,RBM39
REACTOME_NUCLEAR_IMPORT_OF_REV_PROTEIN	SCZ	-0.0865549	0.01967	1.08E-05	39	0.664606	blood	PWAS	c2	1.08E-05	0.000368487	SEC13,NPM1,NUP210,RAN,NUP98,KPNB1
NEUROG3_TARGET_GENES	SCZ	-0.133564	0.0303611	1.09E-05	21	0.0578796	blood	PWAS	c3	1.09E-05	0.000369732	SUMF2,PTPN2,HEXIM1,PURA
GOBP_POSITIVE_REGULATION_OF_MRNA_SPLICING_VIA_SPLICEOSOME	SCZ	-0.126545	0.0287774	1.10E-05	13	0.108249	blood	PWAS	c5	1.10E-05	0.000371836	PRDX6,RBM3,NCL,SF3B4,NUP98,CIRBP,TRA2B,HSPA8
MIR4259	SCZ	-0.0484506	0.01102	1.10E-05	88	0.542034	blood	PWAS	c3	1.10E-05	0.000371836	CCL28,HS6ST3,FHIT,SERPINH1,PDZD7,CHST9,SULT1C2,RHOA,EIF2B1,STMN2,KLHL7
WP_REGULATION_OF_APOPTOSIS_BY_PARATHYROID_HORMONERELATED_PROTEIN	SCZ	-0.080512	0.0183114	1.10E-05	37	0.395096	blood	PWAS	c2	1.10E-05	0.000371836	BCL2L2,BCL2A1,PTHLH,PIK3CG,BCL2L10,BCL2L1,BID,MYC,MCL1,AKT1
WP_WHITE_FAT_CELL_DIFFERENTIATION	SCZ	-0.0727344	0.0165454	1.10E-05	38	0.158456	blood	PWAS	c2	1.10E-05	0.000372001	CEBPB,STAT5B,KLF4,IRF4,CEBPA,DDIT3,INS,IRF3
REACTOME_AQUAPORIN_MEDIATED_TRANSPORT	SCZ	-0.0960064	0.0218539	1.12E-05	29	0.307936	blood	PWAS	c2	1.12E-05	0.000375538	GNAS,PRKAR1B,GNG11,RAB11A,AQP4,PRKAR2A,GNGT2,PRKACA
REACTOME_VASOPRESSIN_REGULATES_RENAL_WATER_HOMEOSTASIS_VIA_AQUAPORINS	SCZ	-0.0960064	0.0218539	1.12E-05	29	0.307936	blood	PWAS	c2	1.12E-05	0.000375538	GNAS,PRKAR1B,GNG11,RAB11A,AQP4,PRKAR2A,GNGT2,PRKACA
GOBP_NEGATIVE_REGULATION_OF_METAPHASE_ANAPHASE_TRANSITION_OF_CELL_CYCLE	SCZ	-0.0676218	0.0153975	1.12E-05	44	0.115199	blood	PWAS	c5	1.12E-05	0.000375743	PLK1,BIRC5,MAD1L1,CHFR,ZWINT,AURKB,ZWILCH,NDC80,MAD2L1,IK,BUB1,CCNB1,LCMT1
GOBP_POSITIVE_REGULATION_OF_AUTOPHAGY_OF_MITOCHONDRION	SCZ	-0.0839064	0.0191059	1.12E-05	32	0.0351431	blood	PWAS	c5	1.12E-05	0.000375743	HIF1A,PARK7,PRKN,BNIP3
GSE24026_PD1_LIGATION_VS_CTRL_IN_ACT_TCELL_LINE_DN	SCZ	-0.0277304	0.00631396	1.12E-05	286	0.165037	blood	PWAS	c7	1.12E-05	0.000375743	ADH7,RAP1GDS1,CPZ,APOF,MAN1C1,HMBS,EDC4,ARSB,BIRC5,HSPD1,SHMT2,EPS15L1,PAK4,SORD,KPNA2,DCTD,PMVK,CHST12,EFEMP1,MFNG,YARS1,C1QTNF3,CCT5,TOPBP1,HERC1,BLMH,CHEK1,PRC1,NAALADL1,AIFM1,KLK14,TXNL4B,MCM6,HMGA1,CTCF,EHBP1,CUL3,BUB1,IARS1,CDC25A,AMPD2,CCDC25,TXNRD1,PABPC4,MXI1,SAR1A,BTN2A1,TDP1,PLCB1,CRK,LRRC59,AGO3
GOBP_CELLULAR_RESPONSE_TO_GLUCOSE_STARVATION	SCZ	-0.0667856	0.0152192	1.14E-05	54	0.232509	blood	PWAS	c5	1.14E-05	0.000380851	TP53,TBL2,HSPA5,SH3GLB1,BECN1,PLIN3,BRSK2,IFI16,UPP1,FOXO3,HNRNPA1
AHR_01	SCZ	-0.0474976	0.0108255	1.15E-05	106	0.0213169	blood	PWAS	c3	1.15E-05	0.000381311	NTRK3,TP53,DYNLL1,NCAM1,VAMP3,HMG20B,CYTH2,RUNX3,PANK3,TGIF2,POLD4,DPYSL2,PAK6,KPNB1
GOCC_MLL1_2_COMPLEX	SCZ	-0.102282	0.023317	1.15E-05	17	0.255121	blood	PWAS	c5	1.15E-05	0.000382247	DPY30,MGA,WDR5,RBBP5,MAX
GOBP_CELLULAR_RESPONSE_TO_ACIDIC_PH	SCZ	-0.0748515	0.0170655	1.15E-05	38	0.0487838	blood	PWAS	c5	1.15E-05	0.000382259	PCK1,CHP1
GOBP_EYELID_DEVELOPMENT_IN_CAMERA_TYPE_EYE	SCZ	-0.0712909	0.0162782	1.19E-05	53	0.387969	blood	PWAS	c5	1.19E-05	0.000392428	SOS1,HDAC2,INHBA,EGFR,JUN
GOBP_RIBOSOMAL_SMALL_SUBUNIT_BIOGENESIS	SCZ	-0.098199	0.0224245	1.19E-05	28	0.238178	blood	PWAS	c5	1.19E-05	0.000392428	RPS7,RPS19,TSR3,NPM1,RPS5,RPSA,SNU13
GOBP_ALDITOL_METABOLIC_PROCESS	SCZ	-0.0391241	0.00893922	1.20E-05	163	0.317924	blood	PWAS	c5	1.20E-05	0.000396001	TPI1,LEP,PGP,SORD,ANGPTL3,GOT1,PCK1,GALK1
GOBP_INCLUSION_BODY_ASSEMBLY	SCZ	-0.0784929	0.0179451	1.22E-05	46	0.0992104	blood	PWAS	c5	1.22E-05	0.000397589	CDC34,BAG3,CLU,HSPA1B,HSPA1A,UBD,PRKN,DNAJB1,BAG5,HSF1,DNAJA4,DNAJB6,MAPT,DNAJB2
GOBP_SNORNA_LOCALIZATION	SCZ	-0.103639	0.0236929	1.22E-05	26	0.230535	blood	PWAS	c5	1.22E-05	0.000397589	FBL
MIR2682_3P	SCZ	-0.0495884	0.0113337	1.21E-05	99	0.300962	blood	PWAS	c3	1.21E-05	0.000397589	KIR3DL3,DPY30,EFNA5,MRC2,ANXA5,C5orf63,CDH8,TNFSF11,ST8SIA3,TMX2,PRKCA,ASIC4,AS3MT,DCAF5,TOP1,SLITRK4,RBM39,SLC26A7
REACTOME_EPIGENETIC_REGULATION_OF_GENE_EXPRESSION	SCZ	-0.0587555	0.0134325	1.22E-05	63	0.471485	blood	PWAS	c2	1.22E-05	0.000397589	H3C1,EHMT2,TBP,H2BC21,SUDS3,HDAC2,POLR1C,CCNH,H2AZ1,JARID2,RBBP4,CBX3,SAP18,DNMT3L,SAP30,POLR2K
GOBP_POSITIVE_REGULATION_OF_ACUTE_INFLAMMATORY_RESPONSE_TO_ANTIGENIC_STIMULUS	SCZ	-0.0791779	0.0181175	1.24E-05	33	0.0396649	blood	PWAS	c5	1.24E-05	0.000403804	PARK7,C3,FCGR1A,BTK
MARKS_ACETYLATED_NON_HISTONE_PROTEINS	SCZ	-0.105709	0.0242042	1.26E-05	24	0.224616	blood	PWAS	c2	1.26E-05	0.000407539	JUN,HMGA1,KPNA6,XRCC6
GOCC_SPANNING_COMPONENT_OF_MEMBRANE	SCZ	-0.0641027	0.0146901	1.28E-05	62	0.32231	blood	PWAS	c5	1.28E-05	0.000413681	ERBB3,ERBB4,NLGN4X,NLGN3,NLGN2,EGFR,CDHR5,NLGN1,BMPR2,ERBB2
GOBP_REGULATION_OF_MRNA_SPLICING_VIA_SPLICEOSOME	SCZ	-0.0763223	0.017493	1.28E-05	43	0.395967	blood	PWAS	c5	1.28E-05	0.000414079	SF1,FMR1,PRDX6,FXR1,FAM172A,RBM3,QKI,NOVA1,RBM24,NPM1,CIRBP,JMJD6,SAP18,C1QBP,SRSF7,NCL,SF3B4,SRSF6,NUP98,RBM39,RBFOX2,YTHDC1,PUF60,HSPA8,TRA2B,CELF2,HNRNPA1,HNRNPA2B1,U2AF2
GOBP_POSITIVE_THYMIC_T_CELL_SELECTION	SCZ	-0.0655976	0.0150367	1.29E-05	46	0.407373	blood	PWAS	c5	1.29E-05	0.000414234	CD3E,ZAP70,PTPN2,CD74,SHH,CD3G
GOBP_DOUBLE_STRAND_BREAK_REPAIR	SCZ	-0.0325428	0.00746408	1.30E-05	162	0.346631	blood	PWAS	c5	1.30E-05	0.000417532	FOXM1,PARP1,XRCC4,MRE11,RAD51D,NUDT16L1,RPA2,RNF8,TP53,HDGFL2,PBRM1,POLM,RECQL,ERCC1,RAD51,PNKP,KMT5C,SETMAR,HMGA2,YEATS4,FEN1,RMI1,CHEK1,SAMHD1,TFIP11,DTX3L,ARID1A,MCM6,SMARCC1,ABRAXAS1,HMGB1,PIAS4,INTS3,MSH2,APTX,OTUB2,CHEK2,NHEJ1,HSF1,TIMELESS,EID3,ERCC4,XRCC1,TDP1,UBE2N,UBQLN4,UBE2V2,XRCC6,YY1,SETD2
GOBP_LACTATE_METABOLIC_PROCESS	SCZ	-0.0613132	0.0140629	1.30E-05	60	0.109861	blood	PWAS	c5	1.30E-05	0.000417532	TP53,HIF1A,PARK7,HAGH,LDHA,LDHC,LDHB,TIGAR
MIR1911_3P	SCZ	-0.0470102	0.0107879	1.31E-05	106	0.207487	blood	PWAS	c3	1.31E-05	0.000420171	TMEM132B,PDE4D,FGFR1,OSM,STC1,HMGB1,FBLN5,SPRED1,KLK15,VTA1,SMAD4
ROYLANCE_BREAST_CANCER_16Q_COPY_NUMBER_DN	SCZ	-0.0578181	0.0132672	1.31E-05	54	0.0606692	blood	PWAS	c2	1.31E-05	0.000420171	MMP2,DNAJA2,CDH8,DYNLRB2,CES1,ORC6,CDYL2,WWOX,NETO2,LPCAT2
ACACTAC_MIR1423P	SCZ	-0.0423706	0.00973193	1.34E-05	107	0.0638464	blood	PWAS	c3	1.34E-05	0.000425573	TIRAP,CRTAM,MOB4,VAMP3,HMGA2,EHF,ARL15,MGAT4A,ACVR2A,BACH2,SPIN1,BACH1,TARDBP,PRLR,CLTA,HMGB1,STAU1,PSIP1,CRK,STX12,ADAMTS3,SPRED1,FBXO3,CFL2,RAB2A,ROCK2,PURB,PPFIA1,RAC1
REACTOME_TBC_RABGAPS	SCZ	-0.0613226	0.0140844	1.34E-05	55	0.280341	blood	PWAS	c2	1.34E-05	0.000425573	GABARAP,SYTL1,RAB35,RAB6B,RAB11A,GABARAPL2,MAP1LC3B,ARF6,RAB4A,RAB5C,GGA1,GGA3,RAB7B,RAB5A,RAB5B
SCHWAB_TARGETS_OF_BMYB_POLYMORPHIC_VARIANTS_UP	SCZ	-0.0925226	0.021252	1.34E-05	29	0.0382263	blood	PWAS	c2	1.34E-05	0.000425573	CDKN2C,ACVR1B,CUL4B,MDM2,CDC25A,ING1
GOBP_REGULATION_OF_INTRINSIC_APOPTOTIC_SIGNALING_PATHWAY_IN_RESPONSE_TO_DNA_DAMAGE	SCZ	-0.0576931	0.0132591	1.35E-05	61	0.183332	blood	PWAS	c5	1.35E-05	0.000429443	CXCL12,MIF,CLU,TRIAP1,MUC1,SFRP2,BCL2L1,SKIL,CDKN2D,PIAS4,RPS3,CD74,SNAI2,CD44,BID,TPT1
MIR151A_5P_MIR151B	SCZ	-0.109421	0.0251517	1.36E-05	22	0.317639	blood	PWAS	c3	1.36E-05	0.000430097	SEZ6L,PPP1R3B,NDE1,AK2
ZNF433_TARGET_GENES	SCZ	-0.0768361	0.0176645	1.36E-05	39	0.211	blood	PWAS	c3	1.36E-05	0.000430619	TNFRSF10B,TNFRSF12A,AURKB,RND1,STX4,ALDOA,TTC1
GOBP_FIBROBLAST_GROWTH_FACTOR_PRODUCTION	SCZ	-0.127922	0.0294158	1.37E-05	22	0.0920244	blood	PWAS	c5	1.37E-05	0.000431741	AIF1,WNT11,PTGS2,ROCK2
MIR6822_5P	SCZ	-0.0417948	0.00961357	1.38E-05	112	0.132726	blood	PWAS	c3	1.38E-05	0.000433419	GALNT13,DCLK1,THSD7A,PPP4R3A,DPYSL3,LCP1,NPTX2,C9,FGF1,HBB,FUT9,PDZD11,SST,WWP1,TENM4
MIR6090	SCZ	-0.0979218	0.022531	1.39E-05	30	0.488737	blood	PWAS	c3	1.39E-05	0.000435332	DTX1,TNRC6B,DDX6
GOBP_REGULATION_OF_CIRCADIAN_RHYTHM	SCZ	-0.0414448	0.00954011	1.40E-05	123	0.149898	blood	PWAS	c5	1.40E-05	0.000438123	MAPK8,PARP1,CRH,TP53,GHRH,NR1D1,GHRL,PRKCG,MAPK10,NPS,HNF4A,MAPK9,CDK1,NLGN1,TARDBP,PPARA,ID2,NR1D2,PPARGC1A,RORB,UBE3A,CSNK1D,TIMELESS,ATG7,PTGDS,HNRNPD,RORC,CSF2,ROCK2,PPP1CC
GOBP_POSITIVE_REGULATION_OF_FIBROBLAST_MIGRATION	SCZ	-0.0666228	0.015342	1.41E-05	48	0.237335	blood	PWAS	c5	1.41E-05	0.000440799	THBS1,TGFB1,PTK2,PAK3,ARHGEF7,BAG4,AKT1,DDR2
CTGTTAC_MIR194	SCZ	-0.0669033	0.0154155	1.42E-05	47	0.10496	blood	PWAS	c3	1.42E-05	0.000445012	MECP2,SNX1,HBEGF,SEPHS1,QKI,BCL2L11,SUFU,MYRF,RAB6B,ITSN1,EHBP1,TARDBP,TLN2,CSNK1D,AGO1,ARHGAP5,NCL,OSBPL11,NUDC,FMR1,VAPA,SUMO2,GIPC1,GMFB
MIR191_5P	SCZ	-0.0458289	0.0105644	1.44E-05	97	0.0788269	blood	PWAS	c3	1.44E-05	0.000448095	NRCAM,CBLN4,CREBBP,LRP8,NEURL4,TJP1,SATB1,ADAM9,TMOD2
GOBP_GLYCEROL_3_PHOSPHATE_METABOLIC_PROCESS	SCZ	-0.063287	0.0146049	1.47E-05	48	0.0675789	blood	PWAS	c5	1.47E-05	0.000457075	GPD1L,GPD1
GOBP_POSITIVE_REGULATION_OF_PROTEIN_LOCALIZATION_TO_CELL_SURFACE	SCZ	-0.0644682	0.0148881	1.49E-05	46	0.0844837	blood	PWAS	c5	1.49E-05	0.000462689	ERBB4,GPD1L,TNF,RIC3,STX4,CD247,AKT1,HSP90AB1
KEGG_RNA_POLYMERASE	SCZ	-0.0789178	0.0182323	1.50E-05	38	0.109466	blood	PWAS	c2	1.50E-05	0.000465433	POLR1C,POLR3F,POLR2J,POLR2K
MIR6750_5P	SCZ	-0.0416752	0.009646	1.56E-05	110	0.120378	blood	PWAS	c3	1.56E-05	0.000481708	GALNT13,DCLK1,THSD7A,PPP4R3A,DPYSL3,LCP1,NPTX2,C9,FGF1,HBB,FUT9,PDZD11,WWP1,TENM4
DELASERNA_TARGETS_OF_MYOD_AND_SMARCA4	SCZ	-0.0816654	0.0189097	1.57E-05	42	0.0710898	blood	PWAS	c2	1.57E-05	0.000484668	TNNI2,IGFBP5,TNNT3,TNNT2,BIN1
GOBP_REGULATION_OF_SYNAPTIC_VESICLE_MEMBRANE_ORGANIZATION	SCZ	-0.118511	0.0274539	1.58E-05	18	0.24719	blood	PWAS	c5	1.58E-05	0.000488111	SYT9,CPLX1,RAB3A
GOBP_NEGATIVE_REGULATION_OF_OXIDATIVE_STRESS_INDUCED_NEURON_INTRINSIC_APOPTOTIC_SIGNALING_PATHWAY	SCZ	-0.0834143	0.0193379	1.61E-05	30	0.0385423	blood	PWAS	c5	1.61E-05	0.000494296	HIF1A,PARK7,PRKN
GOBP_POSITIVE_REGULATION_OF_NEUROTRANSMITTER_TRANSPORT	SCZ	-0.0679183	0.015751	1.62E-05	60	0.774971	blood	PWAS	c5	1.62E-05	0.000496221	STX1A,SNCA,CACNB4,NLGN1,PRKN,SLC4A8,STX1B,RAB3B
LUI_THYROID_CANCER_CLUSTER_3	SCZ	-0.0553991	0.0128482	1.62E-05	62	0.161425	blood	PWAS	c2	1.62E-05	0.000496221	ITM2B,HINT1,SARS1,FBL,HSP90AB1,RPS5,EIF3G,HSPA8
GOBP_POSITIVE_REGULATION_OF_INFLAMMATORY_RESPONSE_TO_ANTIGENIC_STIMULUS	SCZ	-0.078497	0.0182109	1.63E-05	36	0.0500785	blood	PWAS	c5	1.63E-05	0.000498407	C3,PARK7,CD81,KARS1,TNF,FCGR1A,LTA,BTK
REACTOME_GLYCEROPHOSPHOLIPID_CATABOLISM	SCZ	-0.186961	0.0433983	1.65E-05	13	0.202311	blood	PWAS	c2	1.65E-05	0.000501991	ENPP6
REACTOME_G_BETA_GAMMA_SIGNALLING_THROUGH_CDC42	SCZ	-0.0850314	0.0197371	1.65E-05	34	0.163356	blood	PWAS	c2	1.65E-05	0.000501991	GNG11,GNGT2,CDC42
REACTOME_SEMA3A_PLEXIN_REPULSION_SIGNALING_BY_INHIBITING_INTEGRIN_ADHESION	SCZ	-0.0477061	0.011079	1.66E-05	92	0.137098	blood	PWAS	c2	1.66E-05	0.000505728	PLXNA1,PLXNA4,NRP1,RND1,RRAS,SEMA3A,FYN,RAC1
REACTOME_STAT5_ACTIVATION	SCZ	-0.0934179	0.021718	1.70E-05	30	0.308559	blood	PWAS	c2	1.70E-05	0.000515313	PTPN11,STAT5B,FLT3LG,FLT3,GRB2
GSE22886_UNSTIM_VS_IL15_STIM_NKCELL_DN	SCZ	-0.0236812	0.00550656	1.70E-05	345	0.109654	blood	PWAS	c7	1.70E-05	0.000516378	UGDH,PAICS,VBP1,DCTPP1,CKS1B,STOML2,GLRX2,GZMA,HSPD1,SHMT2,UBA2,PA2G4,ENO1,KPNA2,UBE2M,UXS1,HNRNPAB,HDAC2,CCT5,HAT1,PRNP,TOPBP1,FEN1,TNFRSF12A,MTHFD1,PBK,PRC1,PSMB6,VIM,DPP4,BCL2L1,NSDHL,EIF2S1,CCT7,GMNN,CPD,MCM6,MAD2L1,PSMB5,FH,MLEC,NUTF2,LTA,IARS1,CD226,ELAVL1,SARS1,EIF3J,MANF,HMGCR,CDK2AP2,LDLR,SNRPG,RAN,GLRX3,PCNA,NME1,NUP98,PGRMC1,BCAT2,UBE2S,CCT8,UBE2N,TPM4,TCP1,PRDX3,RANBP1
GOBP_REGULATION_OF_CELLULAR_SENESCENCE	SCZ	-0.0518931	0.0120774	1.73E-05	92	0.158572	blood	PWAS	c5	1.73E-05	0.000524359	B2M,MIF,TP53,KIR2DL4,PAWR,MAP3K3,HMGA2,ARG2,BCL6,YBX1,ABL1,PTEN
SABATES_COLORECTAL_ADENOMA_SIZE_DN	SCZ	-0.206906	0.0481789	1.75E-05	10	0.251863	blood	PWAS	c2	1.75E-05	0.000527624	PDE4D,SYT17
GOBP_MITOTIC_RECOMBINATION	SCZ	-0.0587793	0.0136945	1.77E-05	58	0.22591	blood	PWAS	c5	1.77E-05	0.000530342	MRE11,RAD51D,RAD51,TPRKB,ERCC1,MSH2,ERCC4,XRCC1
GOBP_TORC2_SIGNALING	SCZ	-0.0930874	0.0216869	1.77E-05	29	0.0586311	blood	PWAS	c5	1.77E-05	0.000530342	OTUD5
WP_BONE_MORPHOGENIC_PROTEIN_SIGNALING_AND_REGULATION	SCZ	-0.0738558	0.0172065	1.77E-05	52	0.118159	blood	PWAS	c2	1.77E-05	0.000530342	NOG,BMP2,SMAD1,BMPR1B,SMURF1,BMPR2,SMAD4
GOBP_REGULATION_OF_GLUCOCORTICOID_SECRETION	SCZ	-0.0603718	0.0140719	1.78E-05	58	0.32759	blood	PWAS	c5	1.78E-05	0.000534013	PTPN11,POMC,GHRL,CRH,GAL
GOBP_ACTIN_CROSSLINK_FORMATION	SCZ	-0.0970696	0.0226596	1.84E-05	35	0.0902011	blood	PWAS	c5	1.84E-05	0.000546645	DPYSL3,LCP1,AIF1,TNNT2,FLNA
GOBP_NEURON_DEATH_IN_RESPONSE_TO_HYDROGEN_PEROXIDE	SCZ	-0.0844684	0.0197148	1.83E-05	29	0.0316318	blood	PWAS	c5	1.83E-05	0.000546645	PARK7,IL10
GOCC_HISTONE_DEACETYLASE_COMPLEX	SCZ	-0.0822593	0.0192013	1.84E-05	35	0.166499	blood	PWAS	c5	1.84E-05	0.000546645	SUDS3,HDAC2,HINT1,SATB2,CBX5,RBBP4,SAP18,HDAC8,CSNK2A1,SAP30,ING1
GOBP_SELECTIVE_AUTOPHAGY	SCZ	-0.0347484	0.00811326	1.84E-05	158	0.350492	blood	PWAS	c5	1.84E-05	0.000547875	GABARAPL1,ARFIP2,GAA,SPTLC1,MAPK3,LGALS8,TP53,BAG3,SNX7,BECN1,RIPK2,ATG5,MAP1LC3B,UFC1,UFM1,SQSTM1,PRKN,SPTLC2,CALCOCO2,ATG4B,RETREG1,RNF41,CDC37,TIGAR,HTRA2
GOBP_DIAPEDESIS	SCZ	-0.0918285	0.0214435	1.85E-05	28	0.0606535	blood	PWAS	c5	1.85E-05	0.000548311	CRKL,FER,PECAM1,CD99L2,CRK
GOBP_POSITIVE_REGULATION_OF_RAC_PROTEIN_SIGNAL_TRANSDUCTION	SCZ	-0.0995512	0.0232578	1.87E-05	25	0.394754	blood	PWAS	c5	1.87E-05	0.000552259	PIK3CG
GOBP_POSITIVE_REGULATION_OF_CATECHOLAMINE_METABOLIC_PROCESS	SCZ	-0.0837379	0.0195716	1.88E-05	29	0.030914	blood	PWAS	c5	1.88E-05	0.000555765	PARK7,HPRT1
GOBP_NEGATIVE_REGULATION_OF_ATP_DEPENDENT_ACTIVITY	SCZ	-0.0593023	0.013866	1.90E-05	70	0.1061	blood	PWAS	c5	1.90E-05	0.000557969	TP53,LTF,TNNT2,PPIF
GOBP_NOTCH_RECEPTOR_PROCESSING	SCZ	-0.0776504	0.0181594	1.90E-05	41	0.335591	blood	PWAS	c5	1.90E-05	0.000557969	DNER,ADAM17,GALNT11
GOBP_STRAND_INVASION	SCZ	-0.0594925	0.01391	1.89E-05	56	0.211099	blood	PWAS	c5	1.89E-05	0.000557969	RAD51D,RAD51
PAX5_02	SCZ	-0.0653237	0.0152764	1.90E-05	49	0.124817	blood	PWAS	c3	1.90E-05	0.000557969	PIM1,PSD,DTX1,TAF15
MIR6874_5P	SCZ	-0.043872	0.0102657	1.92E-05	101	0.430813	blood	PWAS	c3	1.92E-05	0.000563005	GFRA2,LSAMP,GCNT4,NETO1,ARHGEF7,CD247,ADAMTS15,CADM2,KPNA4,RAB3B,RAB3C
GOBP_CELLULAR_RESPONSE_TO_NITROSATIVE_STRESS	SCZ	-0.084308	0.0197366	1.94E-05	29	0.0316433	blood	PWAS	c5	1.94E-05	0.000566007	PARK7,ATG5,DDIT3
GOBP_INTERSTRAND_CROSS_LINK_REPAIR	SCZ	-0.0591724	0.0138511	1.94E-05	56	0.311082	blood	PWAS	c5	1.94E-05	0.000566007	RAD51D,RNF8,RAD51,FANCF,FANCL,ERCC1,ERCC4
GOBP_INTESTINE_SMOOTH_MUSCLE_CONTRACTION	SCZ	-0.0707965	0.0165893	1.98E-05	46	0.364299	blood	PWAS	c5	1.98E-05	0.000573353	KIT,GHRL
GOBP_NEGATIVE_REGULATION_OF_PROTEIN_EXPORT_FROM_NUCLEUS	SCZ	-0.0848509	0.01988	1.97E-05	29	0.0307422	blood	PWAS	c5	1.97E-05	0.000573353	PARK7,BARD1,TXN
GOBP_POSITIVE_REGULATION_OF_GASTRO_INTESTINAL_SYSTEM_SMOOTH_MUSCLE_CONTRACTION	SCZ	-0.0707965	0.0165893	1.98E-05	46	0.364299	blood	PWAS	c5	1.98E-05	0.000573353	KIT,GHRL
GOBP_CELLULAR_RESPONSE_TO_ELECTRICAL_STIMULUS	SCZ	-0.099632	0.0233561	1.99E-05	23	0.136481	blood	PWAS	c5	1.99E-05	0.000574998	PALM,PTEN,ADSS2
REACTOME_RNA_POLYMERASE_I_TRANSCRIPTION_TERMINATION	SCZ	-0.0772158	0.0180986	1.99E-05	37	0.113201	blood	PWAS	c2	1.99E-05	0.000574998	TBP,POLR1C,CCNH,POLR2K
SNACANNNYSYAGA_UNKNOWN	SCZ	-0.0851958	0.0199705	1.99E-05	35	0.192604	blood	PWAS	c3	1.99E-05	0.000574998	ZNF180,RBM24,PEX26,NMT1,JARID2,AQP4,CCDC25,PSMD4,WBP2,TRIP10,MDH1,SPEF1,RAB1B,TIAL1
GOBP_NEGATIVE_REGULATION_OF_ORGAN_GROWTH	SCZ	-0.0692958	0.0162466	2.00E-05	57	0.329888	blood	PWAS	c5	2.00E-05	0.000575346	NOG,FXN,RBP4,CAV3,TGFBR2,RGS4,PPARA,JARID2,CGA,TBX5,G6PD,MAPK11,PTEN,CXADR,YY1
LI_WILMS_TUMOR_ANAPLASTIC_UP	SCZ	-0.0436733	0.0102438	2.01E-05	117	0.0277395	blood	PWAS	c2	2.01E-05	0.000579175	KPNA2,CCNA1,HAT1,G3BP2
GOBP_RESPONSE_TO_DOPAMINE	SCZ	-0.0549528	0.0128929	2.02E-05	69	0.225522	blood	PWAS	c5	2.02E-05	0.000581088	MAPK3,LRRK2,HTR6,GNAS,HTR7,SULT1A3,HDAC2,CALY,RGS4,ALK,CAV2,PALM,RGS8,PRKN,ID1,TGM2,GNAI3,ABL1,DNM2,HTR2A,MAPK1,FLNA
GOBP_DETECTION_OF_VISIBLE_LIGHT	SCZ	-0.162336	0.0380923	2.03E-05	11	0.581932	blood	PWAS	c5	2.03E-05	0.000581615	CACNB4,NMT1,EYS,NMT2
REACTOME_DISEASES_OF_MITOTIC_CELL_CYCLE	SCZ	-0.0670784	0.0157456	2.04E-05	41	0.288266	blood	PWAS	c2	2.04E-05	0.000584555	UBE2E1,ANAPC10,ANAPC7,UBE2D1,CDKN1B,UBE2C,RB1,CDKN1A,UBE2S
REACTOME_TRAF6_MEDIATED_IRF7_ACTIVATION	SCZ	-0.0732828	0.0172077	2.06E-05	38	0.0906648	blood	PWAS	c2	2.06E-05	0.000587254	IFNA1,IFNA6,CREBBP,IFNA5,IFNB1,IFNA7,IFNA16,IFNA2,IFNA4,IFNA14,IFNA10,TANK,IRF3,IFNA21
REACTOME_PRESYNAPTIC_FUNCTION_OF_KAINATE_RECEPTORS	SCZ	-0.0836157	0.0196395	2.07E-05	35	0.18511	blood	PWAS	c2	2.07E-05	0.000589358	GNG11,GNGT2,PLCB1
GARCIA_TARGETS_OF_FLI1_AND_DAX1_UP	SCZ	-0.036608	0.0086015	2.08E-05	132	0.637818	blood	PWAS	c2	2.08E-05	0.000592361	SEMA6A,SLC26A11,CPT1B,LRP10,STIM1,LGALS1,GNPTG,IGFBP5,PTGES3,RFNG,PLIN3,FNDC4,FKBP14,UBE2L6,MYO6,CIRBP
GOMF_ACTIVE_ION_TRANSMEMBRANE_TRANSPORTER_ACTIVITY	SCZ	-0.0315837	0.00742438	2.10E-05	168	0.149277	blood	PWAS	c5	2.10E-05	0.000596484	ATP13A1,ATP1B1,SLC26A11,CYB5A,SLC5A8,SLC26A5,SLC6A14,SURF1,ATP4B,ABCC6,SLC5A5,COX7A1,SLC3A2,COX4I2,ATP5F1B,COX7A2L,COX6A2,SLC4A8,ATP2A3,SLC25A18,CHP1,SLCO5A1,CFTR,SLC6A9,COX5B,COX5A,SLC16A3
GOBP_PEPTIDYL_GLUTAMINE_METHYLATION	SCZ	-0.0667353	0.015701	2.13E-05	50	0.0578857	blood	PWAS	c5	2.13E-05	0.000604509	CREBBP,FBL,N6AMT1
MIR3613_5P	SCZ	-0.0575551	0.0135414	2.13E-05	66	0.644347	blood	PWAS	c3	2.13E-05	0.000604509	NUDT9,GALNT13,NXPH1,RRM2,TTC17,HEPACAM2,SRI,ITM2A,FLRT1,CADM2,AMMECR1L,PPARGC1A,MMRN2,RRAS2,ANP32B,BTN2A1,DLG2,RAB3C,SLC26A7
MIR1295B_3P	SCZ	-0.0704908	0.0165871	2.14E-05	45	0.125538	blood	PWAS	c3	2.14E-05	0.00060498	C5orf63,FAM20A,ADAMDEC1,DOCK9,RBM24,KLRF1,SLC41A2,SH3GL3,PRMT3
GOBP_POSITIVE_REGULATION_OF_CELLULAR_AMINE_METABOLIC_PROCESS	SCZ	-0.082203	0.0193497	2.15E-05	30	0.0398051	blood	PWAS	c5	2.15E-05	0.000605725	PARK7,NR1H4,HPRT1
GOBP_REGULATION_OF_CELLULAR_AMINO_ACID_METABOLIC_PROCESS	SCZ	-0.0822114	0.0193496	2.15E-05	30	0.0398247	blood	PWAS	c5	2.15E-05	0.000605725	PARK7,NR1H4,INS
REACTOME_PHASE_1_INACTIVATION_OF_FAST_NA_CHANNELS	SCZ	-0.0925617	0.0217867	2.15E-05	27	0.254214	blood	PWAS	c2	2.15E-05	0.000605725	KCNIP3,KCNIP1,KCNIP4
GOBP_CRD_MEDIATED_MRNA_STABILIZATION	SCZ	-0.0760048	0.0179137	2.21E-05	35	0.201209	blood	PWAS	c5	2.21E-05	0.000618551	SYNCRIP,DHX9,YBX1,CSDE1,PAIP1,HNRNPD
GOBP_NEGATIVE_REGULATION_OF_NUCLEAR_TRANSCRIBED_MRNA_CATABOLIC_PROCESS_DEADENYLATION_DEPENDENT_DECAY	SCZ	-0.0760048	0.0179137	2.21E-05	35	0.201209	blood	PWAS	c5	2.21E-05	0.000618551	SYNCRIP,DHX9,YBX1,CSDE1,PAIP1,HNRNPD
YAMASHITA_SILENCED_BY_METHYLATION	SCZ	-0.0612771	0.0144469	2.22E-05	58	0.218341	blood	PWAS	c2	2.22E-05	0.000621018	GAS6,TGFBR2,NNAT
GOBP_ANAPHASE_PROMOTING_COMPLEX_DEPENDENT_CATABOLIC_PROCESS	SCZ	-0.0787934	0.0185845	2.24E-05	33	0.169144	blood	PWAS	c5	2.24E-05	0.000622869	PLK1,ANAPC10,ANAPC7,ECRG4,UBE2C,CUL3,UBE2S
GOBP_POSITIVE_REGULATION_OF_RESPONSE_TO_EXTRACELLULAR_STIMULUS	SCZ	-0.0826847	0.0195024	2.24E-05	34	0.101176	blood	PWAS	c5	2.24E-05	0.000622869	GHRL,NR1H4
GOCC_SITE_OF_DNA_DAMAGE	SCZ	-0.0477826	0.0112712	2.24E-05	91	0.621537	blood	PWAS	c5	2.24E-05	0.000622869	PARP1,XRCC4,MRE11,RPA2,RNF8,TP53,RAD51,PNKP,ADPRS,SETMAR,SAMHD1,CBX5,CBX1,INTS3,CBX3,ARPC3,NHEJ1,POLH,TIMELESS,ARPC5,UBQLN4,XRCC1
REACTOME_RNA_POLYMERASE_I_TRANSCRIPTION_INITIATION	SCZ	-0.0572793	0.0135081	2.23E-05	59	0.379093	blood	PWAS	c2	2.23E-05	0.000622869	EHMT2,TBP,HDAC2,POLR1C,CCNH,RBBP4,POLR2K
BIOCARTA_PRION_PATHWAY	SCZ	-0.100364	0.0236817	2.25E-05	29	0.402225	blood	PWAS	c2	2.25E-05	0.000625423	APLP1,PRNP,HSPA5,GFAP,DNAJB1,RPSA,DNAJB6
GOBP_NEGATIVE_REGULATION_OF_PROTEASOMAL_UBIQUITIN_DEPENDENT_PROTEIN_CATABOLIC_PROCESS	SCZ	-0.06455	0.0152328	2.26E-05	60	0.0235203	blood	PWAS	c5	2.26E-05	0.000625691	SDCBP,PARK7,FHIT,SVIP,PBK,SMARCC1,BAG5,SHH,HSP90AB1,GIPC1,SGTA
GOBP_POSITIVE_REGULATION_OF_OXIDATIVE_STRESS_INDUCED_INTRINSIC_APOPTOTIC_SIGNALING_PATHWAY	SCZ	-0.075705	0.0178772	2.29E-05	31	0.0460045	blood	PWAS	c5	2.29E-05	0.000631946	PARK7,SOD1,MCL1
GOCC_SPINDLE_POLE_CENTROSOME	SCZ	-0.0802724	0.0189564	2.29E-05	36	0.0575405	blood	PWAS	c5	2.29E-05	0.000631946	ABRAXAS2,AURKA,AURKB,NPM1,UBXN2B,NDE1
ZHANG_RESPONSE_TO_CANTHARIDIN_UP	SCZ	-0.0761373	0.0179937	2.32E-05	37	0.141641	blood	PWAS	c2	2.32E-05	0.000640095	BCL10,BTG2,NFE2L1
MIR196B_3P	SCZ	-0.0395488	0.0093567	2.37E-05	138	0.242896	blood	PWAS	c3	2.37E-05	0.000652035	CDH7,ANGPTL3,UNC13A
GOBP_NEGATIVE_REGULATION_OF_RELEASE_OF_CYTOCHROME_C_FROM_MITOCHONDRIA	SCZ	-0.0685435	0.01622	2.38E-05	54	0.412354	blood	PWAS	c5	2.38E-05	0.000653605	BCL2L2,IGF1,FXN,PSMD10,HGF,CLU,TRIAP1,BCL2L1,GPX1,PRKN,AKT1,PPIF
GOBP_NEGATIVE_REGULATION_OF_CARDIAC_MUSCLE_CELL_PROLIFERATION	SCZ	-0.0735894	0.0174184	2.39E-05	55	0.330667	blood	PWAS	c5	2.39E-05	0.000655594	NOG,RBP4,TGFBR2,JARID2,TBX5,MAPK11,PTEN,CXADR
GOBP_RESPONSE_TO_LEAD_ION	SCZ	-0.0425548	0.0100845	2.45E-05	104	0.0745825	blood	PWAS	c5	2.45E-05	0.000669164	CPOX,MAP1LC3A,CAT,ALAD,PTH,APP,BECN1,PTGS2,MAPT
GOBP_TRANSCRIPTION_BY_RNA_POLYMERASE_I	SCZ	-0.0771309	0.0182805	2.45E-05	37	0.114852	blood	PWAS	c5	2.45E-05	0.000669572	POLR1C,ERBB2,NCL,POLR2K,FLNA
NIKOLSKY_BREAST_CANCER_6P24_P22_AMPLICON	SCZ	-0.0751328	0.0178157	2.47E-05	42	0.22105	blood	PWAS	c2	2.47E-05	0.000674645	TPMT,RBM24,SIRT5
ACAWNRNSRCGG_UNKNOWN	SCZ	-0.0325091	0.00771727	2.53E-05	224	0.298106	blood	PWAS	c3	2.53E-05	0.000685526	CBLN1,SLIT2,CRKL,PAK4,TRIB2,FKBP3,ILF3,PELI2,RBM3,ARF1,SATB2,CTCF,GPC6,YWHAE,NR4A1,CKB,KPNA6,EIF4G2,TRA2B
EVI1_06	SCZ	-0.0961842	0.0228332	2.53E-05	19	0.403971	blood	PWAS	c3	2.53E-05	0.000685526	VAMP1,SCUBE3,IL17B,TCF4,NRAS
REACTOME_PKMTS_METHYLATE_HISTONE_LYSINES	SCZ	-0.0600029	0.0142439	2.53E-05	62	0.0846512	blood	PWAS	c2	2.53E-05	0.000685526	H3C1,EHMT2,DPY30,DOT1L,KMT5C,SMYD2,KMT2D,RBBP5,WDR5,RBBP4,KMT2C,SETD2,ASH1L
GOBP_CELL_PROLIFERATION_IN_FOREBRAIN	SCZ	-0.070114	0.0166485	2.54E-05	40	0.158089	blood	PWAS	c5	2.54E-05	0.000687605	DIXDC1,WNT3A,FGFR2,FGF8,WNT7A
GOBP_DETERMINATION_OF_ADULT_LIFESPAN	SCZ	-0.0719262	0.0170878	2.56E-05	45	0.288343	blood	PWAS	c5	2.56E-05	0.000691087	LRRK2,TP53,LEP,IDE,MSH2
GOBP_MITOTIC_CELL_CYCLE_CHECKPOINT_SIGNALING	SCZ	-0.0470032	0.0111669	2.56E-05	79	0.149845	blood	PWAS	c5	2.56E-05	0.000691087	MRE11,RPA2,PLK1,TP53,BIRC5,MAD1L1,CHFR,ZWINT,TRIAP1,SETMAR,TOPBP1,MUC1,PBK,CHEK1,AURKB,ZWILCH,NAE1,CDKN1B,CDK1,NDC80,BARD1,ABRAXAS1,MAD2L1,INTS3,MSH2,BUB1,CCNB1,CHEK2,MDM2,LCMT1,CRADD,IK,VPS4A,CDKN1A,SYF2
GOBP_REGULATION_OF_MACROPHAGE_CHEMOTAXIS	SCZ	-0.0326901	0.00776627	2.56E-05	197	0.557658	blood	PWAS	c5	2.56E-05	0.000691087	CSF1R,C5,STAP1,SLAMF8,MAPK3,THBS1,MAPK1,MIF,PTK2B,CCL5,DDT,RARRES2,PTK2,IL34,TNFSF18,CXCL17,SLAMF1,MSTN,MDK,CSF1
BILANGES_SERUM_RESPONSE_TRANSLATION	SCZ	-0.0485564	0.0115416	2.59E-05	67	0.321443	blood	PWAS	c2	2.59E-05	0.000694691	CPT1B,RPS7,RPS4X,RPS19,MYL3,RPS3,RPS5,EEF1B2
GOBP_POSITIVE_REGULATION_OF_CELL_CELL_ADHESION_MEDIATED_BY_INTEGRIN	SCZ	-0.0462076	0.0109837	2.59E-05	91	0.185973	blood	PWAS	c5	2.59E-05	0.000694691	CCL5,CD3E,CXCL13,PIEZO1
MIR10399_3P	SCZ	-0.0893852	0.0212474	2.59E-05	27	0.0650324	blood	PWAS	c3	2.59E-05	0.000694691	PECAM1
BIOCARTA_ETS_PATHWAY	SCZ	-0.0464746	0.011051	2.61E-05	100	0.228311	blood	PWAS	c2	2.61E-05	0.000696764	CSF1R,HRAS,HDAC2,ETS2,JUN,CSF1
MEINHOLD_OVARIAN_CANCER_LOW_GRADE_UP	SCZ	-0.060279	0.0143331	2.60E-05	59	0.416577	blood	PWAS	c2	2.60E-05	0.000696764	CAST,ST6GALNAC2,CDKN1A
GOBP_CHROMOSOME_ORGANIZATION_INVOLVED_IN_MEIOTIC_CELL_CYCLE	SCZ	-0.0518137	0.0123302	2.64E-05	66	0.412248	blood	PWAS	c5	2.64E-05	0.000704228	EHMT2,MRE11,RAD51,UBE2B,PPP2R1A,TERF1,BUB1,SMC3
GOBP_REGULATION_OF_NUCLEAR_TRANSCRIBED_MRNA_CATABOLIC_PROCESS_DEADENYLATION_DEPENDENT_DECAY	SCZ	-0.0747214	0.0177818	2.64E-05	35	0.236686	blood	PWAS	c5	2.64E-05	0.000704228	SYNCRIP,DHX9,YBX1,CSDE1,PAIP1,TNRC6B,HNRNPD,CNOT1
MYLLYKANGAS_AMPLIFICATION_HOT_SPOT_16	SCZ	-0.0611628	0.0145558	2.65E-05	58	0.147154	blood	PWAS	c2	2.65E-05	0.000704228	NCOA2,COX6C,MYC,TCEA1
GOBP_HEMATOPOIETIC_STEM_CELL_MIGRATION	SCZ	-0.0596018	0.0141894	2.66E-05	67	0.260886	blood	PWAS	c5	2.66E-05	0.00070771	GAS6,KIT,JAM2,JAM3
REACTOME_NEGATIVE_EPIGENETIC_REGULATION_OF_RRNA_EXPRESSION	SCZ	-0.0698828	0.0166459	2.69E-05	48	0.342181	blood	PWAS	c2	2.69E-05	0.000713611	H3C1,TBP,H2BC21,SUDS3,HDAC2,POLR1C,CCNH,H2AZ1,SAP18,SAP30,POLR2K
GOCC_CORTICAL_ENDOPLASMIC_RETICULUM	SCZ	-0.0723873	0.0172539	2.72E-05	41	0.0130701	blood	PWAS	c5	2.72E-05	0.000721296	STIM1,ASPH
GOCC_INTRINSIC_COMPONENT_OF_SYNAPTIC_VESICLE_MEMBRANE	SCZ	-0.0421948	0.0100717	2.80E-05	130	0.158718	blood	PWAS	c5	2.80E-05	0.000739365	STX1A,PTPRS,SYT9,RAB26,RAB3A,RAB35,SLC30A3,RAB27B,STX6,SV2A,SYT4,STX12,SLC6A9,STX10,RAB3B,RAB5A,RAB3C,RAB5B
GOBP_REGULATION_OF_METAPHASE_PLATE_CONGRESSION	SCZ	-0.0819596	0.0195662	2.80E-05	36	0.108053	blood	PWAS	c5	2.80E-05	0.000740123	BIRC5,MAD1L1,AURKB,BECN1,TTL
BIOCARTA_PLC_PATHWAY	SCZ	-0.0928252	0.0221657	2.82E-05	34	0.225181	blood	PWAS	c2	2.82E-05	0.000740239	PLCG1,PIK3CG,PRKCB,PRKCA,VAV1,PLCB1,AKT1
FIGUEROA_AML_METHYLATION_CLUSTER_6_DN	SCZ	-0.0479387	0.0114475	2.82E-05	81	0.227141	blood	PWAS	c2	2.82E-05	0.000740239	TCP11,PLEK,NLRP10,UNC5D,PLD3,CCL1,DEFA1,CD3G,IL2RG
GOBP_SECRETORY_GRANULE_LOCALIZATION	SCZ	-0.103177	0.0246373	2.82E-05	24	0.360246	blood	PWAS	c5	2.82E-05	0.000740239	PIK3CG,SYT4,USO1
REACTOME_SUMOYLATION_OF_SUMOYLATION_PROTEINS	SCZ	-0.0824767	0.0196967	2.82E-05	36	0.736839	blood	PWAS	c2	2.82E-05	0.000740239	SEC13,NUP210,PIAS4,NUP98,SUMO2,UBE2I
WP_CELLTYPE_DEPENDENT_SELECTIVITY_OF_CCK2R_SIGNALING	SCZ	-0.0964384	0.0230329	2.83E-05	24	0.0880703	blood	PWAS	c2	2.83E-05	0.000740241	CCK,CD38,GNAI1,PLCB1
KYNG_NORMAL_AGING_DN	SCZ	-0.0441029	0.0105344	2.83E-05	91	0.0734446	blood	PWAS	c2	2.83E-05	0.000740428	HADH,TIMD4,GORAB,KDSR,IL17RB,PTEN
MIR4662A_5P	SCZ	-0.0435188	0.0103991	2.85E-05	101	0.013255	blood	PWAS	c3	2.85E-05	0.00074476	IGF2,SRP14,DNAJB4,COL6A5,STAMBP,MDM4,FER,EPHA3,NBR1,SMURF2,RAB27B,SERAC1,AGFG1,ACBD6,DUSP6,CCNA2,PTP4A1,NIP7,MSN,CSF1,SPRED1,PTEN
MIR6826_5P	SCZ	-0.125149	0.0299102	2.86E-05	15	0.327979	blood	PWAS	c3	2.86E-05	0.000745933	PTPRD,VPS4B,PRRG1,DUSP6,CBX3,CUL4B,MAGOHB,UBE2G1
GOBP_REGULATION_OF_VIRAL_TRANSCRIPTION	SCZ	-0.115224	0.0275664	2.92E-05	21	0.209449	blood	PWAS	c5	2.92E-05	0.000758937	DHX9,MID2,HEXIM1,TARBP2
GOBP_REGULATION_OF_MRNA_PROCESSING	SCZ	-0.0726445	0.0173837	2.93E-05	44	0.341909	blood	PWAS	c5	2.93E-05	0.00076097	SF1,FMR1,PRDX6,FXR1,FAM172A,RBM3,QKI,NOVA1,RBM24,DHX9,NPM1,BARD1,CIRBP,JMJD6,SAP18,C1QBP,HSF1,SRSF7,NCL,SF3B4,SRSF6,NUP98,RBM39,RBFOX2,YTHDC1,PUF60,SNRPA,HSPA8,TRA2B,CELF2,HNRNPA1,HNRNPA2B1,AHCYL1,U2AF2
GOBP_RESPONSE_TO_NITROSATIVE_STRESS	SCZ	-0.0702342	0.0168196	2.97E-05	47	0.0341125	blood	PWAS	c5	2.97E-05	0.000770385	ADH5,PARK7,ATG5,DUSP6,DDIT3,GCLM
GOBP_ACROSOME_ASSEMBLY	SCZ	-0.041986	0.0100592	2.99E-05	91	0.207361	blood	PWAS	c5	2.99E-05	0.000775476	SPINK2,TBPL1,ZPBP2,ZPBP,FABP9,AGFG1,NECTIN2,SPACA1
GOBP_PROLINE_METABOLIC_PROCESS	SCZ	-0.0944139	0.0226381	3.04E-05	27	0.203136	blood	PWAS	c5	3.04E-05	0.000785524	PYCR1,DAO,PYCR2
REACTOME_ABACAVIR_ADME	SCZ	-0.0551514	0.0132338	3.08E-05	67	0.432843	blood	PWAS	c2	3.08E-05	0.000793841	ADH1A,GUK1,NT5C2,PCK1
REACTOME_ABACAVIR_METABOLISM	SCZ	-0.0551514	0.0132338	3.08E-05	67	0.432843	blood	PWAS	c2	3.08E-05	0.000793841	ADH1A,GUK1,NT5C2,PCK1
GOBP_TROPHOBLAST_GIANT_CELL_DIFFERENTIATION	SCZ	-0.095366	0.0228949	3.11E-05	25	0.170837	blood	PWAS	c5	3.11E-05	0.000799857	PLG,LIF,PRDM1
MIR601	SCZ	-0.0572156	0.0137434	3.14E-05	60	0.505501	blood	PWAS	c3	3.14E-05	0.000806479	BCL2L2,CASP3,PCSK9,EIF4EBP3,CSNK2A2,NLGN1,ALDH3A1,CUL3,NRG3,HSPH1,EFNA4
GOBP_DOSAGE_COMPENSATION	SCZ	-0.122397	0.029427	3.19E-05	21	0.303355	blood	PWAS	c5	3.19E-05	0.000818746	WDR5,JARID2,YTHDC1
GOBP_NEGATIVE_REGULATION_OF_TELOMERE_MAINTENANCE	SCZ	-0.119395	0.0287204	3.22E-05	19	0.177186	blood	PWAS	c5	3.22E-05	0.000825256	PARP1,SRC,TNKS,TINF2,HNRNPC,TERF1,ERCC1,ERCC4,XRCC1,HNRNPA1
ALONSO_METASTASIS_DN	SCZ	-0.0432925	0.0104163	3.24E-05	107	0.174821	blood	PWAS	c2	3.24E-05	0.000826429	PAPPA,PCDH9,IDS,NTF4,GIMAP6,BCL2L10,EDN2
MIR3191_3P	SCZ	-0.0472561	0.0113702	3.24E-05	91	0.493533	blood	PWAS	c3	3.24E-05	0.000826429	CPT1B,FBLN1,EPB41L1,HBEGF,LIF,SHISAL1
LEIN_LOCALIZED_TO_DISTAL_AND_PROXIMAL_DENDRITES	SCZ	-0.0669779	0.0161246	3.27E-05	45	0.17502	blood	PWAS	c2	3.27E-05	0.000832426	CAMK2A,PRXL2A,PSD,EPB41L1,RGS8,CPE,DLG4
NOJIMA_SFRP2_TARGETS_UP	SCZ	-0.0575463	0.0138538	3.27E-05	60	0.127577	blood	PWAS	c2	3.27E-05	0.000832426	TNFRSF10D,BAG3,WARS1,CLU,HSPA1B,HSPA1A,TNFRSF9,VHL,JUN,HSPA6,SFRP2,HSPA5,HSPA9,TNFAIP3,CSF1,IL24
MIR4646_3P	SCZ	-0.0298937	0.00719964	3.29E-05	193	0.214162	blood	PWAS	c3	3.29E-05	0.000837172	SRGN,CNTN1,CDH7,MECP2,SMAD1,IL6ST,SERPINE1,BMPR2,EIF4E2,TERF1,EDA2R,IL20RA
GOCC_INTRINSIC_COMPONENT_OF_MITOCHONDRIAL_OUTER_MEMBRANE	SCZ	-0.0573222	0.0138086	3.31E-05	50	0.0165767	blood	PWAS	c5	3.31E-05	0.000839228	MUL1,SYNJ2BP,FIS1,TOMM20L,MFN1,BNIP3
GOBP_CYTOPLASMIC_MICROTUBULE_ORGANIZATION	SCZ	-0.0689673	0.0166158	3.31E-05	39	0.281743	blood	PWAS	c5	3.31E-05	0.000839708	CRIPT,CAV3,RAB11A,CHP1,RHOA,STMN3,KPNB1,EZR,MAPT
GOBP_CHONDROITIN_SULFATE_BIOSYNTHETIC_PROCESS	SCZ	-0.0318837	0.00768457	3.34E-05	137	0.0319897	blood	PWAS	c5	3.34E-05	0.000844491	UGDH,CHST11,CHST15,CHST12,CHST3,CSGALNACT2,CHST9,B3GALT6
WP_REGULATION_OF_SISTER_CHROMATID_SEPARATION_AT_THE_METAPHASEANAPHASE_TRANSITION	SCZ	-0.142014	0.0342487	3.38E-05	13	0.169357	blood	PWAS	c2	3.38E-05	0.000852419	MAD1L1,BUB1,MAD2L1,PTTG1,SMC3
GOBP_POSITIVE_REGULATION_OF_LYMPHOCYTE_APOPTOTIC_PROCESS	SCZ	-0.0379036	0.00914362	3.39E-05	131	0.118082	blood	PWAS	c5	3.39E-05	0.000855571	IDO1,WNT5A,TP53,CD274,CCL5,BCL2L11,PDCD1,LGALS9,IL10,LGALS13
CTACTAG_MIR325	SCZ	-0.0517304	0.0124865	3.43E-05	68	0.151925	blood	PWAS	c3	3.43E-05	0.000860794	ATP1B1,ARL5B,ABRAXAS2,TAFA1,ARRDC3,CRK
GOBP_MAINTENANCE_OF_SYNAPSE_STRUCTURE	SCZ	-0.0291929	0.00704637	3.43E-05	267	0.110834	blood	PWAS	c5	3.43E-05	0.000860794	CBLN1,CBLN4,C1QL1,RAB3A,CHCHD10,NLGN1,ARF6,ADGRB3,OPHN1,DLG4
REACTOME_ROBO_RECEPTORS_BIND_AKAP5	SCZ	-0.159004	0.0383755	3.42E-05	14	0.231224	blood	PWAS	c2	3.42E-05	0.000860794	ROBO2,PRKCA,PRKAR2A,ROBO3,PRKACA
GOBP_REGULATION_OF_SYNAPTIC_VESICLE_EXOCYTOSIS	SCZ	-0.0698656	0.0168791	3.49E-05	48	0.313086	blood	PWAS	c5	3.49E-05	0.000872195	LRRK2,SNAPIN,CACNB4,RAB3A,PRKCG,PRKCB,PFN2,NLGN1,SLC4A8,CASK,BRAF,SYT4,WNT7A,GIPC1,FMR1,RAB5A,HTR2A
GOBP_RRNA_METHYLATION	SCZ	-0.097983	0.0236709	3.48E-05	26	0.181076	blood	PWAS	c5	3.48E-05	0.000872195	FBL,DIMT1
GOBP_NEGATIVE_REGULATION_OF_REACTIVE_OXYGEN_SPECIES_BIOSYNTHETIC_PROCESS	SCZ	-0.0777458	0.0187974	3.53E-05	33	0.024502	blood	PWAS	c5	3.53E-05	0.000883134	PARK7,RHOA,PPARA,INS,FYN,CFLAR
GESERICK_TERT_TARGETS_DN	SCZ	-0.066608	0.0161173	3.59E-05	48	0.0664216	blood	PWAS	c2	3.59E-05	0.000894106	HBEGF,KLF4,BTG2,IER3,DUSP6,NR4A1
GOBP_REGULATION_OF_ADIPOSE_TISSUE_DEVELOPMENT	SCZ	-0.0787725	0.0190622	3.59E-05	38	0.164886	blood	PWAS	c5	3.59E-05	0.000894106	NCOA2,GHRL,PLAAT3,NR1H4
REACTOME_METHIONINE_SALVAGE_PATHWAY	SCZ	-0.0780335	0.0188847	3.59E-05	43	0.30754	blood	PWAS	c2	3.59E-05	0.000894106	MTAP,GOT1,ADI1
MIR382_5P	SCZ	-0.0810578	0.0196189	3.60E-05	31	0.38933	blood	PWAS	c3	3.60E-05	0.000894619	CASP3,FSTL5,RSPO4,UQCRB,IFNA2,JAM2,VSNL1,SYT4,TOP1,HNRNPD,SMC3
GOBP_RESPONSE_TO_BLUE_LIGHT	SCZ	-0.0533736	0.0129198	3.61E-05	63	0.305738	blood	PWAS	c5	3.61E-05	0.000895084	CPT1B
BIOCARTA_RAB_PATHWAY	SCZ	-0.104066	0.0251949	3.62E-05	22	0.456551	blood	PWAS	c2	3.62E-05	0.00089648	RAB3A,RAB11A,RAB4A,RAB5A,RAB2A,RAB1A
REACTOME_DISEASES_OF_DNA_REPAIR	SCZ	-0.0570221	0.0138118	3.65E-05	54	0.265259	blood	PWAS	c2	3.65E-05	0.000902637	MRE11,RAD51D,RPA2,RAD51,MUTYH,TOPBP1,RMI1,BARD1,MSH2,RAD1,PMS2
GOBP_PRESYNAPTIC_ACTIVE_ZONE_ORGANIZATION	SCZ	-0.0763375	0.0184991	3.68E-05	45	0.112649	blood	PWAS	c5	3.68E-05	0.000909044	CAST,RAB3A
GOBP_REGULATION_OF_SYNAPTIC_VESICLE_RECYCLING	SCZ	-0.0842731	0.0204295	3.71E-05	36	0.739085	blood	PWAS	c5	3.71E-05	0.000913482	SNCA,LRRK2,NLGN1,STX1B,VAMP4
GOBP_SPLICEOSOMAL_COMPLEX_ASSEMBLY	SCZ	-0.0599106	0.0145313	3.74E-05	53	0.0834166	blood	PWAS	c5	3.74E-05	0.000920901	SF1,PRPF6,SNRPF,DDX46,SNRPD3,DDX23,SNRPD2,PSIP1,SNRPG,SF3B4,SRSF6,DDX39B,YTHDC1,PUF60,CELF2,SNRPB2
GOBP_POSITIVE_REGULATION_OF_T_CELL_APOPTOTIC_PROCESS	SCZ	-0.0374433	0.00908333	3.75E-05	133	0.130513	blood	PWAS	c5	3.75E-05	0.000922168	IDO1,WNT5A,TP53,CD274,CCL5,BCL2L11,PDCD1,LGALS9,LGALS13
GOBP_DETECTION_OF_CALCIUM_ION	SCZ	-0.0533859	0.0129615	3.81E-05	63	0.086847	blood	PWAS	c5	3.81E-05	0.000934491	KCNMB3,CASQ2,STIM1
GOBP_POSITIVE_REGULATION_OF_MEMBRANE_POTENTIAL	SCZ	-0.0381155	0.00925787	3.84E-05	86	0.0843916	blood	PWAS	c5	3.84E-05	0.000940018	STOML2,AKT2,TCL1A,GLRX,PIAS3,BID,UCN3,MFN1,AKT1,BAD
MIR676_3P	SCZ	-0.0739052	0.0179759	3.93E-05	32	0.270139	blood	PWAS	c3	3.93E-05	0.000960838	FURIN,FGF12,TMEM230,SMURF2,PRSS35,SKIL,FAM241B,ANP32B,GDI2,ACTN1,CTBP1
REACTOME_VITAMIN_B2_RIBOFLAVIN_METABOLISM	SCZ	-0.0662498	0.0161133	3.93E-05	49	0.414547	blood	PWAS	c2	3.93E-05	0.000960838	RFK,ACP5
GOCC_AUTOLYSOSOME	SCZ	-0.0382805	0.00931225	3.94E-05	115	0.248741	blood	PWAS	c5	3.94E-05	0.000961813	MAP1LC3A,GAA,LRRK2,LAMP1,SQSTM1,FTL
GOBP_CIRCADIAN_SLEEP_WAKE_CYCLE_NON_REM_SLEEP	SCZ	-0.0949875	0.0231193	3.98E-05	20	0.119569	blood	PWAS	c5	3.98E-05	0.000969522	PARP1,GHRL
WP_ENERGY_METABOLISM	SCZ	-0.0527662	0.0128451	3.99E-05	75	0.0378221	blood	PWAS	c2	3.99E-05	0.000971046	PPP3R1,SIRT3,PPP3R2,PPARA,PPARGC1A,CAMK4,ESRRA,FOXO3,MEF2C,MED1,MAPK14,TFAM
REACTOME_RNA_POLYMERASE_III_CHAIN_ELONGATION	SCZ	-0.0743278	0.0181042	4.03E-05	38	0.12069	blood	PWAS	c2	4.03E-05	0.00097943	POLR1C,CRCP,POLR3F,POLR2K
GOBP_REGULATION_OF_CYTOPLASMIC_TRANSLATION	SCZ	-0.0682889	0.0166368	4.05E-05	43	0.210248	blood	PWAS	c5	4.05E-05	0.00098164	SYNCRIP,RBM24,DHX9,YBX1,CSDE1,NCK1,SH3BGRL,PAIP1,PKM,HNRNPD,FMR1
GOBP_NEGATIVE_REGULATION_OF_POST_TRANSCRIPTIONAL_GENE_SILENCING	SCZ	-0.0630965	0.0153993	4.18E-05	49	0.137989	blood	PWAS	c5	4.18E-05	0.001011656	IL6,TP53,TGFB1,STAT3,TNF,ELAVL1
GOBP_FRUCTOSE_6_PHOSPHATE_METABOLIC_PROCESS	SCZ	-0.0611254	0.0149289	4.23E-05	59	0.0879485	blood	PWAS	c5	4.23E-05	0.001023042	PFKM,HK3,FBP2,HK1,FBP1,TALDO1,HK2
GOBP_MULTIVESICULAR_BODY_ORGANIZATION	SCZ	-0.052129	0.012733	4.24E-05	68	0.249431	blood	PWAS	c5	4.24E-05	0.001023462	VPS28,CHMP2B,VPS25,CHMP3,VPS4B,RAB11A,PDCD6IP,TSG101,VPS4A,VTA1,IST1,HGS,CHMP2A
REACTOME_SUMOYLATION_OF_UBIQUITINYLATION_PROTEINS	SCZ	-0.0820012	0.0200379	4.27E-05	35	0.69967	blood	PWAS	c2	4.27E-05	0.001029443	SEC13,VHL,NUP210,PIAS4,MDM2,NUP98,UBE2I
GOBP_POSITIVE_REGULATION_OF_HISTONE_H3_K9_METHYLATION	SCZ	-0.126421	0.0309063	4.31E-05	19	0.223331	blood	PWAS	c5	4.31E-05	0.001036021	MECP2,JARID2,MYB
KEGG_PHOSPHATIDYLINOSITOL_SIGNALING_SYSTEM	SCZ	-0.0507565	0.0124097	4.31E-05	78	0.111266	blood	PWAS	c2	4.31E-05	0.001036021	OCRL,PLCG1,INPP5E,IMPA1,ITPKA,PIK3CG,PRKCG,DGKB,PRKCB,PIK3C2A,PRKCA,IMPA2,INPP5B,PIP4K2A,PIP4K2B,PTEN,PLCG2,PLCB1
REACTOME_THROMBOXANE_SIGNALLING_THROUGH_TP_RECEPTOR	SCZ	-0.0817559	0.0199901	4.32E-05	32	0.180049	blood	PWAS	c2	4.32E-05	0.001036021	GNG11,GNGT2
GOBP_NEGATIVE_REGULATION_OF_EXECUTION_PHASE_OF_APOPTOSIS	SCZ	-0.0993933	0.0243117	4.35E-05	26	0.0344343	blood	PWAS	c5	4.35E-05	0.001041259	GCG,RNF34,BCL2L1,RFFL
GOCC_LATERAL_ELEMENT	SCZ	-0.0597293	0.0146112	4.35E-05	45	0.2446	blood	PWAS	c5	4.35E-05	0.001041365	RAD51,SMC3
LEE_METASTASIS_AND_RNA_PROCESSING_UP	SCZ	-0.0600715	0.014696	4.36E-05	48	0.120579	blood	PWAS	c2	4.36E-05	0.001041365	PA2G4,PPIG,FBL,EXOSC8,RNGTT,HNRNPA2B1
MIR647	SCZ	-0.0558497	0.0136668	4.38E-05	71	0.0221522	blood	PWAS	c3	4.38E-05	0.001043179	CADM3,EFEMP1,LCP1,ALCAM,KPNA1,IFIT2,SMURF1,ARID1A,ASPH,ZDHHC14,HNRNPF
MIR6890_5P	SCZ	-0.0872811	0.0213578	4.38E-05	37	0.0248868	blood	PWAS	c3	4.38E-05	0.001043179	TRAPPC3,NOVA1,NDRG4,ACBD7,LPCAT2
REACTOME_PROSTACYCLIN_SIGNALLING_THROUGH_PROSTACYCLIN_RECEPTOR	SCZ	-0.08204	0.0200819	4.40E-05	32	0.179323	blood	PWAS	c2	4.40E-05	0.001047288	GNAS,GNG11,GNGT2
GOBP_RIBOSOME_BIOGENESIS	SCZ	-0.0551088	0.0134954	4.44E-05	59	0.199313	blood	PWAS	c5	4.44E-05	0.001053704	SBDS,CHD7,NGRN,PA2G4,RPS7,EXOSC3,GLUL,RPS19,LTO1,C1D,MPHOSPH6,EXOSC1,TSR3,NPM1,RPP30,FBL,EXOSC8,RPSA,C1QBP,PIN4,RPS5,NIP7,CUL4B,CINP,NOP16,RAN,SNU13,PTEN,PES1,DIMT1
REACTOME_ADRENALINE_NORADRENALINE_INHIBITS_INSULIN_SECRETION	SCZ	-0.081941	0.0200794	4.49E-05	32	0.179092	blood	PWAS	c2	4.49E-05	0.001064319	GNG11,GNAI1,GNGT2
PEART_HDAC_PROLIFERATION_CLUSTER_UP	SCZ	-0.0273866	0.00671549	4.54E-05	211	0.266148	blood	PWAS	c2	4.54E-05	0.001075272	CREG1,CDC34,CETN2,STIM1,KPNA2,APBB2,PRDX1,STAMBP,SIRT2,INSIG1,BTG2,MAPRE2,ID2,CDC37,PPP1CC,ING1
REACTOME_RRNA_MODIFICATION_IN_THE_NUCLEUS_AND_CYTOSOL	SCZ	-0.0842224	0.0206747	4.63E-05	31	0.227144	blood	PWAS	c2	4.63E-05	0.001094365	RPS7,TSR3,FBL,SNU13,DIMT1
MCCABE_HOXC6_TARGETS_CANCER_DN	SCZ	-0.051245	0.0125815	4.64E-05	72	0.139298	blood	PWAS	c2	4.64E-05	0.001095837	IGFBP3,SRP14,PAWR,PIEZO1,MRPL52,SPTLC2
REACTOME_ELEVATION_OF_CYTOSOLIC_CA2_LEVELS	SCZ	-0.0745524	0.018316	4.69E-05	36	0.0199138	blood	PWAS	c2	4.69E-05	0.001107	STIM1,P2RX6
GGCNKCCATNK_UNKNOWN	SCZ	-0.0282205	0.00693623	4.73E-05	212	0.128552	blood	PWAS	c3	4.73E-05	0.001112312	IGF1R,ADAM11,EBAG9,ELAPOR1,MCTS1,TYRO3,CRYZL1,ITCH,ABRAXAS2,TXNDC12,SYNCRIP,SNPH,EIF4A1,BRD2,CREB3L1,VAMP2,DPYSL2,POU2F1,RMI1,RGS3,RAB1A,ZWILCH,BCL2L1,ARID1A,YBX1,ITSN1,CD4,RBM39,RALA,DLG2,EIF4G2,PPP1CC
GOBP_TELOMERE_MAINTENANCE_VIA_RECOMBINATION	SCZ	-0.0582486	0.0143165	4.73E-05	52	0.223006	blood	PWAS	c5	4.73E-05	0.001112312	RAD51D,RAD51,TPRKB,ERCC1,ERCC4,XRCC1
GOBP_REGULATION_OF_MITOTIC_CELL_CYCLE_SPINDLE_ASSEMBLY_CHECKPOINT	SCZ	-0.0749547	0.0184372	4.80E-05	35	0.205868	blood	PWAS	c5	4.80E-05	0.001125896	BIRC5,MAD1L1,AURKB,NDC80,MAD2L1,CCNB1,LCMT1
GOBP_POSITIVE_REGULATION_OF_ADIPOSE_TISSUE_DEVELOPMENT	SCZ	-0.077626	0.0191063	4.85E-05	37	0.144079	blood	PWAS	c5	4.85E-05	0.001135075	NCOA2,GHRL,NR1H4
GOBP_POSITIVE_REGULATION_OF_HETEROTYPIC_CELL_CELL_ADHESION	SCZ	-0.032964	0.00811316	4.84E-05	148	0.0505717	blood	PWAS	c5	4.84E-05	0.001135075	FGG,AGER,IL1B,FGB,BMP7,TNF,IL10,LCK,CD44,GCNT2
GOBP_HISTONE_H2A_UBIQUITINATION	SCZ	-0.0555183	0.0136661	4.86E-05	50	0.674279	blood	PWAS	c5	4.86E-05	0.001135188	RNF8,RAD51,UBE2B,UBE2A,DTX3L,BARD1,OTUB2,CUL4B,SKP1
ZIRN_TRETINOIN_RESPONSE_WT1_DN	SCZ	-0.0452561	0.0111417	4.87E-05	110	0.0544534	blood	PWAS	c2	4.87E-05	0.001136629	TLR5,ECE1
GOBP_CATECHOLAMINE_UPTAKE	SCZ	-0.0802549	0.0197762	4.95E-05	32	0.0355416	blood	PWAS	c5	4.95E-05	0.001144926	SNCA,PARK7,GDNF,PRKN,RAB3B
GOBP_CATECHOLAMINE_UPTAKE_INVOLVED_IN_SYNAPTIC_TRANSMISSION	SCZ	-0.0802549	0.0197762	4.95E-05	32	0.0355416	blood	PWAS	c5	4.95E-05	0.001144926	SNCA,PARK7,GDNF,PRKN,RAB3B
GOBP_NEUROTRANSMITTER_REUPTAKE	SCZ	-0.0802549	0.0197762	4.95E-05	32	0.0355416	blood	PWAS	c5	4.95E-05	0.001144926	SNCA,PARK7,GDNF,PRKN,RAB3B
MIR6757_3P	SCZ	-0.0406618	0.0100195	4.94E-05	114	0.093956	blood	PWAS	c3	4.94E-05	0.001144926	SEMA6A,PAPPA,PTK2B,BTNL3,PDE7A,NCAM1,GLRX,EIF4G3,GDNF,PANK3,ST13,CADM2,KCNIP4,TNRC6B,PSMD5,STMN2,SNRPB2,VAMP4
REACTOME_INTERACTIONS_OF_VPR_WITH_HOST_CELLULAR_PROTEINS	SCZ	-0.0679624	0.0167436	4.93E-05	46	0.45476	blood	PWAS	c2	4.93E-05	0.001144926	SEC13,KPNA1,NUP210,HMGA1,PSIP1,NUP98
WYAAANNRNNNGCG_UNKNOWN	SCZ	-0.0406333	0.0100097	4.92E-05	110	0.102805	blood	PWAS	c3	4.92E-05	0.001144926	ROR1,CBLN4,DCP1A,EFNB3,C1orf43,ST8SIA2,CDKN2C,ELK3,RHOB,LGR5,CTCF,DUSP6,NR4A1,SMC3
GOBP_NK_T_CELL_DIFFERENTIATION	SCZ	-0.0961348	0.0236945	4.97E-05	24	0.139776	blood	PWAS	c5	4.97E-05	0.00114771	TGFBR2,PRDM1
GOBP_NEGATIVE_REGULATION_OF_UBIQUITIN_PROTEIN_TRANSFERASE_ACTIVITY	SCZ	-0.0710002	0.0175196	5.06E-05	38	0.0493657	blood	PWAS	c5	5.06E-05	0.001169112	RPS7,PARK7,DTX3L,MAD2L1,BAG5,ABL1,BAG2
GOBP_LUNG_SECRETORY_CELL_DIFFERENTIATION	SCZ	-0.0901434	0.0222796	5.21E-05	28	0.14852	blood	PWAS	c5	5.21E-05	0.0011992	IL13,RBBP9,SPDEF,AGR2,FGF10
GOMF_ACID_AMINO_ACID_LIGASE_ACTIVITY	SCZ	-0.0874258	0.0216074	5.21E-05	31	0.26198	blood	PWAS	c5	5.21E-05	0.0011992	PAICS,GSS,PPCS,TTL,GHDC,GCLM
REACTOME_POSITIVE_EPIGENETIC_REGULATION_OF_RRNA_EXPRESSION	SCZ	-0.0540947	0.0133777	5.26E-05	65	0.406871	blood	PWAS	c2	5.26E-05	0.001209712	H3C1,EHMT2,TBP,H2BC21,HDAC2,POLR1C,H2AZ1,RBBP4,CBX3,POLR2K
ZEILSTRA_CD44_TARGETS_DN	SCZ	-0.090978	0.0225051	5.29E-05	25	0.199329	blood	PWAS	c2	5.29E-05	0.001213627	TNFRSF17,TNFRSF12A,CFLAR
GOBP_REGULATION_OF_DOUBLE_STRAND_BREAK_REPAIR_VIA_HOMOLOGOUS_RECOMBINATION	SCZ	-0.0600934	0.0148792	5.37E-05	44	0.327995	blood	PWAS	c5	5.37E-05	0.001231695	PARP1,RPA2,HDGFL2,RAD51,YEATS4,CHEK1,PIAS4,TIMELESS,SETD2,UBQLN4
KAUFFMANN_MELANOMA_RELAPSE_DN	SCZ	-0.0624527	0.0154837	5.50E-05	42	0.228259	blood	PWAS	c2	5.50E-05	0.001258092	TOM1L2
GOBP_NEGATIVE_REGULATION_OF_TELOMERE_MAINTENANCE_VIA_TELOMERE_LENGTHENING	SCZ	-0.115514	0.0286528	5.54E-05	19	0.156253	blood	PWAS	c5	5.54E-05	0.001263264	PARP1,TNKS,TINF2,HNRNPC,TERF1,ERCC4,HNRNPA1,SRC
GOCC_BOX_C_D_RNP_COMPLEX	SCZ	-0.0939239	0.0232957	5.53E-05	26	0.175542	blood	PWAS	c5	5.53E-05	0.001263264	FBL,SNU13
WP_REGUCALCIN_IN_PROXIMAL_TUBULE_EPITHELIAL_KIDNEY_CELLS	SCZ	-0.0734882	0.0182283	5.54E-05	45	0.9009	blood	PWAS	c2	5.54E-05	0.001263264	CASP3,TGFB1,PPP3R1,CASP8,PTH,TNFRSF1A,TNFSF11,G3BP1,BRAF,APAF1,SMAD2,AKT1,RAF1,MAPK1,SMAD4
GOBP_MRNA_TRANSPORT	SCZ	-0.0559774	0.0138863	5.55E-05	58	0.0142595	blood	PWAS	c5	5.55E-05	0.001263578	CETN3,SEC13,CETN2,NXT1,QKI,TNKS,THOC1,NXT2,DHX9,AGFG1,NUP210,DDX25,NUTF2,HSF1,PARP11,SRSF7,NUP98,YTHDC1,FMR1,MAGOHB,HNRNPA1,PABPN1,G3BP2,SETD2,DDX39B,EIF5A2,HNRNPA2B1,DDX19B,DDX19A
GOBP_CELL_DIFFERENTIATION_IN_HINDBRAIN	SCZ	-0.0287768	0.00714111	5.58E-05	261	0.0910807	blood	PWAS	c5	5.58E-05	0.00126929	CBLN1,NOG,GRID2,HERC1,WNT7A,OPHN1
ACGCACA_MIR210	SCZ	-0.0593015	0.0147182	5.60E-05	49	0.139867	blood	PWAS	c3	5.60E-05	0.001270171	EFNA3,GPD1L,ACVR1B
GOBP_NEGATIVE_REGULATION_OF_NUCLEOTIDE_METABOLIC_PROCESS	SCZ	-0.0559669	0.0138915	5.60E-05	63	0.156318	blood	PWAS	c5	5.60E-05	0.001270171	PARP1,TP53,STAT3,FIS1,FBP1,PPARA,DDIT4,TIGAR
GOCC_NUCLEAR_UBIQUITIN_LIGASE_COMPLEX	SCZ	-0.0578518	0.0143603	5.61E-05	43	0.410173	blood	PWAS	c5	5.61E-05	0.001270171	RAD51,ANAPC10,ANAPC7,UBE2C,BARD1,CBX7,UBE2S
GOCC_ENDOPLASMIC_RETICULUM_TUBULAR_NETWORK	SCZ	-0.0673781	0.0167319	5.65E-05	48	0.0556558	blood	PWAS	c5	5.65E-05	0.001277402	ZFYVE27,STIM1,PARP16,RAB18,ASPH,RNF41,KPNB1
RIZ_ERYTHROID_DIFFERENTIATION_CCNE1	SCZ	-0.0713253	0.0177142	5.66E-05	41	0.305586	blood	PWAS	c2	5.66E-05	0.001278309	FEN1,AURKB,DHX9,CDKN2D,ID1,HMGB3,NAP1L2,EIF4A2,HNRNPDL,PIAS3,RAB2A,POLR2J
GRASEMANN_RETINOBLASTOMA_WITH_6P_AMPLIFICATION	SCZ	-0.0613248	0.0152365	5.70E-05	43	0.663202	blood	PWAS	c2	5.70E-05	0.001285141	CSNK2B,RPS10,POLR1C,RAN
GOBP_MAINTENANCE_OF_PRESYNAPTIC_ACTIVE_ZONE_STRUCTURE	SCZ	-0.106898	0.0265707	5.74E-05	22	0.114237	blood	PWAS	c5	5.74E-05	0.001292783	RAB3A
ATM_TARGET_GENES	SCZ	-0.0656047	0.0163182	5.81E-05	49	0.277661	blood	PWAS	c3	5.81E-05	0.001306249	HGD,POR,TXNIP,UBC,COL6A3
GOBP_NEGATIVE_REGULATION_OF_MIRNA_MATURATION	SCZ	-0.0622284	0.0154795	5.82E-05	49	0.129961	blood	PWAS	c5	5.82E-05	0.001306249	IL6,TP53,TGFB1,STAT3,TNF
GOBP_TYPE_B_PANCREATIC_CELL_PROLIFERATION	SCZ	-0.0391519	0.00974128	5.84E-05	118	0.086339	blood	PWAS	c5	5.84E-05	0.001309323	IGFBP3,NR1D1,WNT3A,IGFBP5,SFRP1,ANGPTL8,CCN3,SERPINB1,NR4A1,IGFBP4,BAD
DAVICIONI_RHABDOMYOSARCOMA_PAX_FOXO1_FUSION_DN	SCZ	-0.0499606	0.0124321	5.85E-05	74	0.142443	blood	PWAS	c2	5.85E-05	0.001310218	OLFML3,IGFBP3,GLRX,MSTN,TCF4
GOBP_ERBB2_EGFR_SIGNALING_PATHWAY	SCZ	-0.0644805	0.0160709	6.01E-05	58	0.139584	blood	PWAS	c5	6.01E-05	0.001344655	BTC,EGF,HBEGF,EGFR,ERBB2,AREG,EREG
GOBP_LOBAR_BRONCHUS_DEVELOPMENT	SCZ	-0.0845552	0.0210882	6.08E-05	34	0.0587604	blood	PWAS	c5	6.08E-05	0.001356128	ADAMTSL2,IL13,SPDEF,AGR2
GOBP_LOBAR_BRONCHUS_EPITHELIUM_DEVELOPMENT	SCZ	-0.0845552	0.0210882	6.08E-05	34	0.0587604	blood	PWAS	c5	6.08E-05	0.001356128	ADAMTSL2,IL13,SPDEF,AGR2
GOBP_DNA_LIGATION	SCZ	-0.053414	0.0133233	6.10E-05	52	0.566291	blood	PWAS	c5	6.10E-05	0.001357298	XRCC4,RAD51,PNKP,TFIP11,HMGB1,APTX,NHEJ1,XRCC1,XRCC6
WP_MTHFR_DEFICIENCY	SCZ	-0.0502804	0.0125492	6.16E-05	50	0.547022	blood	PWAS	c2	6.16E-05	0.001369432	EHMT2,CASP3,COMT,CYCS
GOBP_PURINE_DEOXYRIBONUCLEOSIDE_TRIPHOSPHATE_METABOLIC_PROCESS	SCZ	-0.1212	0.0302594	6.19E-05	17	0.059376	blood	PWAS	c5	6.19E-05	0.001375035	ADK,SAMHD1
GOBP_DOUBLE_STRAND_BREAK_REPAIR_VIA_SYNTHESIS_DEPENDENT_STRAND_ANNEALING	SCZ	-0.056236	0.0140546	6.30E-05	50	0.155698	blood	PWAS	c5	6.30E-05	0.00139353	RAD51
GOBP_RESPONSE_TO_CAMPTOTHECIN	SCZ	-0.056236	0.0140546	6.30E-05	50	0.155698	blood	PWAS	c5	6.30E-05	0.00139353	RAD51
GOBP_VIRAL_RNA_GENOME_REPLICATION	SCZ	-0.150366	0.0375737	6.28E-05	14	0.540897	blood	PWAS	c5	6.28E-05	0.00139353	CXCL8,APOBEC3G,HMGA2,ATG5,FMR1,PCBP1
GOBP_CELLULAR_RESPONSE_TO_GAMMA_RADIATION	SCZ	-0.0514247	0.0128596	6.36E-05	65	0.249569	blood	PWAS	c5	6.36E-05	0.00140527	HRAS,TP53,HSPA5,RAD51,BCL2L1,CHEK2,HSF1,MDM2,XRCC6,CDKN1A,ELK1
GOBP_GLYCEROL_ETHER_METABOLIC_PROCESS	SCZ	-0.043819	0.0109685	6.47E-05	88	0.024486	blood	PWAS	c5	6.47E-05	0.001425278	PLA2G7,PLAAT3,PLA2G10,FASN,LPCAT2
GOBP_LAMELLIPODIUM_MORPHOGENESIS	SCZ	-0.0541434	0.0135529	6.47E-05	47	0.246828	blood	PWAS	c5	6.47E-05	0.001425278	SRC,SNX1,ENPP2,ARHGEF7,CD44
GOBP_TRANSCRIPTION_BY_RNA_POLYMERASE_III	SCZ	-0.0616352	0.0154354	6.52E-05	50	0.338855	blood	PWAS	c5	6.52E-05	0.001434491	TBP,BRF1,POLR1C,INHBA,CRCP,ELL,BDP1,PRDX5,POLR3F,POLR2K,NAB2
MIR6769A_5P	SCZ	-0.0331914	0.00831548	6.57E-05	143	0.192901	blood	PWAS	c3	6.57E-05	0.001442255	IGF1,CNTFR,BCAN,B4GALT5,GRIA4,ZNF275,ATP1B2,RSPO4,TSNARE1,RIPK2,MAPRE2,CDHR1,TGM2,STMN2
GOBP_POSITIVE_REGULATION_OF_SYNAPTIC_VESICLE_EXOCYTOSIS	SCZ	-0.0852907	0.0213733	6.59E-05	30	0.376188	blood	PWAS	c5	6.59E-05	0.001444371	CACNB4,NLGN1,SLC4A8
GOBP_REGULATION_OF_EPIDERMAL_GROWTH_FACTOR_ACTIVATED_RECEPTOR_ACTIVITY	SCZ	-0.0419937	0.0105229	6.59E-05	109	0.0779979	blood	PWAS	c5	6.59E-05	0.001444371	BTC,EGF,VPS25,SHC1,HBEGF,APP,ADAM17,NEURL1,NCF1,TSG101,AREG,CBL,EREG,NCK2
GOBP_DOPAMINE_TRANSPORT	SCZ	-0.0634685	0.0159064	6.60E-05	54	0.123845	blood	PWAS	c5	6.60E-05	0.001444941	SNCA,CXCL12,SYT9,SYT11,PARK7,RAB3A,FGF20,SYT17,SYT7,GDNF,SYT8,SYT2,PRKN,SYT4,SYT5,HTR2A,RAB3B
GOBP_HEMOGLOBIN_METABOLIC_PROCESS	SCZ	-0.0555578	0.0139299	6.65E-05	54	0.156438	blood	PWAS	c5	6.65E-05	0.001445829	CAT,HIF1A,INHBA,EPO,HPX,KLF4,AHSP,SLC6A9
GOBP_NEGATIVE_REGULATION_OF_PROTEIN_ACETYLATION	SCZ	-0.0732728	0.0183715	6.65E-05	36	0.0522193	blood	PWAS	c5	6.65E-05	0.001445829	SNCA,PARK7,HDAC2,SET,ATG5,HINT2,CTBP1
GOBP_NEGATIVE_REGULATION_OF_TELOMERE_CAPPING	SCZ	-0.183795	0.0460726	6.63E-05	10	0.153037	blood	PWAS	c5	6.63E-05	0.001445829	ERCC1,ERCC4,XRCC1
GOCC_DENTATE_GYRUS_MOSSY_FIBER	SCZ	-0.0912715	0.0228831	6.65E-05	25	0.28889	blood	PWAS	c5	6.65E-05	0.001445829	SLC30A3,SLC4A8
GOCC_HIPPOCAMPAL_MOSSY_FIBER	SCZ	-0.0912715	0.0228831	6.65E-05	25	0.28889	blood	PWAS	c5	6.65E-05	0.001445829	SLC30A3,SLC4A8
GOCC_BCL_2_FAMILY_PROTEIN_COMPLEX	SCZ	-0.0835891	0.020961	6.67E-05	29	0.120766	blood	PWAS	c5	6.67E-05	0.00144592	BCL2L2,BCL2L11,BCL2L1,MCL1
GOMF_CARBOHYDRATE_KINASE_ACTIVITY	SCZ	-0.0548708	0.0137598	6.67E-05	62	0.36639	blood	PWAS	c5	6.67E-05	0.00144592	NAGK,PFKM,HK3,GCK,POMK,HK1,RBKS,PFKFB3,GALK1,HK2
CDX1_TARGET_GENES	SCZ	-0.0524053	0.0131433	6.69E-05	53	0.30893	blood	PWAS	c3	6.69E-05	0.001447246	STARD5,RNF148,MOCS3,RAB11A,VDR,UBC
GOMF_ATP_DEPENDENT_ACTIVITY_ACTING_ON_DNA	SCZ	-0.0331263	0.00830921	6.70E-05	120	0.165625	blood	PWAS	c5	6.70E-05	0.001448527	MRE11,RAD51D,CHD7,RECQL,RAD51,BPTF,G3BP1,DHX9,MCM6,RBBP4,MSH2,WRNIP1,PMS2,XRCC6,SMC3
GOBP_MITOCHONDRION_MORPHOGENESIS	SCZ	-0.0863304	0.0216715	6.79E-05	28	0.086591	blood	PWAS	c5	6.79E-05	0.001465601	FIS1,BCL2L1,CERT1
MIR483_3P	SCZ	-0.0330696	0.00830334	6.81E-05	215	0.355465	blood	PWAS	c3	6.81E-05	0.001469266	CBLN1,IGF1,QKI,PGAM1,MED1,GAN,NRAS
DROSHA_TARGET_GENES	SCZ	-0.0629161	0.01581	6.91E-05	58	0.157519	blood	PWAS	c3	6.91E-05	0.001486531	DNAJB4,ATG4B,ROR2,ZNF175,PTGES2,TTC1
KEGG_MISMATCH_REPAIR	SCZ	-0.138298	0.0347572	6.92E-05	13	0.392314	blood	PWAS	c2	6.92E-05	0.001486531	RPA2,MSH2,PMS2,PCNA,POLD4
REACTOME_MISMATCH_REPAIR	SCZ	-0.138298	0.0347572	6.92E-05	13	0.392314	blood	PWAS	c2	6.92E-05	0.001486531	RPA2,MSH2,PMS2,PCNA,POLD4
GOBP_POSITIVE_REGULATION_OF_STRIATED_MUSCLE_CELL_DIFFERENTIATION	SCZ	-0.0392199	0.00986104	6.97E-05	117	0.496173	blood	PWAS	c5	6.97E-05	0.001495363	HOPX,IGF1,NRG1,EFNB2,BMP4,MMP14,TGFB1,WNT3A,HAMP,CAV3,PIEZO1,RBM24,SHH,BMP10,MEF2C,EDN1,MAPK14
GOBP_ENDOSOME_TRANSPORT_VIA_MULTIVESICULAR_BODY_SORTING_PATHWAY	SCZ	-0.0514575	0.0129486	7.07E-05	68	0.240538	blood	PWAS	c5	7.07E-05	0.001514129	VPS28,CHMP2B,VPS25,CHMP3,SORT1,VPS4B,TSG101,VPS4A,VTA1,HGS,CHMP2A
CHESLER_BRAIN_QTL_TRANS	SCZ	-0.041935	0.0105625	7.18E-05	93	0.628885	blood	PWAS	c2	7.18E-05	0.00153452	CD59,MYOC,PITPNB
GOCC_GRANULAR_COMPONENT	SCZ	-0.0753119	0.0189685	7.18E-05	37	0.0460313	blood	PWAS	c5	7.18E-05	0.00153452	NPM1,FBL,CLEC3B
PPARG_01	SCZ	-0.0463949	0.0116889	7.21E-05	82	0.114241	blood	PWAS	c3	7.21E-05	0.001538988	APOM,CNTFR,SNRPF,NOVA1,ACOT8,RPRD1B,DNAJA2,PPARGC1A,HSD17B8,ESRRA,SRSF6,CNOT9,PAK4,EEF1B2
REACTOME_NR1H2_NR1H3_REGULATE_GENE_EXPRESSION_LINKED_TO_GLUCONEOGENESIS	SCZ	-0.0702617	0.0177051	7.23E-05	36	0.0915244	blood	PWAS	c2	7.23E-05	0.00153967	PCK1
NIKOLSKY_BREAST_CANCER_12Q24_AMPLICON	SCZ	-0.097772	0.0246448	7.27E-05	24	0.0833387	blood	PWAS	c2	7.27E-05	0.001543386	CHFR,PUS1,MMP17
SNAPC2_TARGET_GENES	SCZ	-0.180549	0.0455093	7.27E-05	10	0.144036	blood	PWAS	c3	7.27E-05	0.001543386	ERCC1
GOBP_VENTRICULAR_SEPTUM_DEVELOPMENT	SCZ	-0.0282979	0.00713689	7.34E-05	232	0.1156	blood	PWAS	c5	7.34E-05	0.001553821	SLIT2,TGFBR3,ROBO2,ROBO1,PTK7,NOTCH1,SLIT3,EGLN1,NOG,WNT5A,BMP4,FRS2,MDM4,CCN1,FGFRL1,FGFR2,TGFBR2,PRDM1,SUFU,PDE2A,BMPR2,WNT11,TBX5,LRP2,MDM2,TBX3,TGFB2,SMAD4
REACTOME_EUKARYOTIC_TRANSLATION_ELONGATION	SCZ	-0.0529283	0.0133483	7.33E-05	44	0.328292	blood	PWAS	c2	7.33E-05	0.001553821	RPS3A,RPS7,RPS4X,RPS19,RPS10,RPL30,RPSA,EEF1D,RPS3,RPS5,RPLP2,RPL12,EEF1B2,RPS27A
GOBP_NEGATIVE_REGULATION_OF_CELL_DIVISION	SCZ	-0.0775816	0.0195754	7.39E-05	33	0.144036	blood	PWAS	c5	7.39E-05	0.001563556	AURKB,TXNIP,ORC6,MYC,VPS4A
GOBP_REGULATION_OF_FIBROBLAST_APOPTOTIC_PROCESS	SCZ	-0.0436708	0.0110209	7.42E-05	104	0.411591	blood	PWAS	c5	7.42E-05	0.001566053	GAS6,TP53,PIK3CG,SFRP1,BCL2L11,BID,STK17B
GOBP_CELLULAR_METABOLIC_COMPOUND_SALVAGE	SCZ	-0.0413575	0.0104413	7.46E-05	113	0.0994307	blood	PWAS	c5	7.46E-05	0.001573573	PGM2,BHMT2,MTAP,UCK2,ADK,PDXK,PNP,ADI1,DCK,UPP1,APRT,AMPD2,TK2,HPRT1
GOBP_POSITIVE_REGULATION_OF_MITOTIC_CELL_CYCLE_SPINDLE_ASSEMBLY_CHECKPOINT	SCZ	-0.0766431	0.0193505	7.47E-05	34	0.179272	blood	PWAS	c5	7.47E-05	0.001573573	BIRC5,MAD1L1,AURKB,NDC80,MAD2L1
GOBP_RELAXATION_OF_MUSCLE	SCZ	-0.0348002	0.00878938	7.52E-05	138	0.665699	blood	PWAS	c5	7.52E-05	0.001580943	PDE5A,CAMK2D,ATP1B1,PDE4D,GSN,CHGA,SRI,HRC,PRKG1,SOD1,GRK2
GOBP_POSITIVE_REGULATION_OF_GLYCOGEN_STARCH_SYNTHASE_ACTIVITY	SCZ	-0.0547589	0.0138378	7.58E-05	57	0.0770296	blood	PWAS	c5	7.58E-05	0.00159109	ADIPOQ,IGF2
GOBP_REGULATION_OF_GLYCOGEN_STARCH_SYNTHASE_ACTIVITY	SCZ	-0.0547589	0.0138378	7.58E-05	57	0.0770296	blood	PWAS	c5	7.58E-05	0.00159109	ADIPOQ,IGF2
GOBP_MEIOSIS_I_CELL_CYCLE_PROCESS	SCZ	-0.0416095	0.0105168	7.61E-05	87	0.478009	blood	PWAS	c5	7.61E-05	0.00159382	EHMT2,MRE11,RAD51D,PLK1,CDC25B,RAD51,CCNA1,AURKA,BRDT,UBE2B,FOXJ2,BCL2L11,RMI1,CCNB2,NDC80,ERCC1,TERF1,UBB,CDC25A,DNMT3L,PTTG1,ERCC4
FOXQ1_TARGET_GENES	SCZ	-0.0701679	0.0177369	7.62E-05	42	0.107183	blood	PWAS	c3	7.62E-05	0.001594789	PMVK,SNX8,BCL6,UROS,HEXIM1,BCCIP,PAFAH1B3,PRKCI,TAF15,SMC3
GOBP_POSITIVE_REGULATION_OF_SYNAPTIC_VESICLE_ENDOCYTOSIS	SCZ	-0.0817953	0.0206793	7.64E-05	34	0.543477	blood	PWAS	c5	7.64E-05	0.001594898	LRRK2,NLGN1
GOBP_POSITIVE_REGULATION_OF_SYNAPTIC_VESICLE_RECYCLING	SCZ	-0.0817953	0.0206793	7.64E-05	34	0.543477	blood	PWAS	c5	7.64E-05	0.001594898	LRRK2,NLGN1
GOBP_HEPATOCYTE_APOPTOTIC_PROCESS	SCZ	-0.0405837	0.0102641	7.69E-05	87	0.500087	blood	PWAS	c5	7.69E-05	0.001602669	IGF1R,GSN,PIK3CG,BCL2L1,ARF6,CFLAR,PPARA,RB1,BID,KRT18
MACLACHLAN_BRCA1_TARGETS_DN	SCZ	-0.035702	0.00881449	5.11E-05	149	0.00661758	blood	PWAS	c2	7.73E-05	0.001607041	CD59,FRZB,KRT5,CD9,COL8A1,SEMA3B,CCNB1,GRB2,ZYX,PIN1
GOBP_NEGATIVE_REGULATION_OF_HISTONE_MODIFICATION	SCZ	-0.104355	0.0264109	7.78E-05	24	0.328799	blood	PWAS	c5	7.78E-05	0.001614903	SNCA,SET,ATG5,WDR5,JARID2,OTUB2,SPHK2,CTBP1
MIR6872_3P	SCZ	-0.0494605	0.0125248	7.85E-05	76	0.242181	blood	PWAS	c3	7.85E-05	0.00162772	ATP1B1,HDAC2,COL25A1,TAFA2,JPH3,TPO,CSGALNACT2,ST6GALNAC6,ACVR1B,SYNE2,ST6GALNAC5,NUDT3,MED1,AGAP2,EIF5A2
GOBP_STRESS_RESPONSE_TO_METAL_ION	SCZ	-0.0738986	0.0187251	7.93E-05	34	0.0416215	blood	PWAS	c5	7.93E-05	0.001642815	PARK7,HSPA5
GOBP_NEGATIVE_REGULATION_OF_CIRCADIAN_RHYTHM	SCZ	-0.0868641	0.0220157	7.96E-05	24	0.157916	blood	PWAS	c5	7.96E-05	0.001647258	CRH,GHRL
GOBP_POSITIVE_REGULATION_OF_CYTOPLASMIC_TRANSLATION	SCZ	-0.0688322	0.0174521	8.01E-05	38	0.206027	blood	PWAS	c5	8.01E-05	0.001655359	SYNCRIP,DHX9,YBX1,CSDE1,PAIP1,PKM,HNRNPD
GOCC_HETEROCHROMATIN	SCZ	-0.0436444	0.0110686	8.04E-05	57	0.428766	blood	PWAS	c5	8.04E-05	0.001657528	MECP2,SIRT2,KMT5C,HMGA2,CBX5,CBX1,H2AZ1,HMGA1,CBX3,DNMT3L,HSF1,TCP1
MATZUK_SPERMATID_DIFFERENTIATION	SCZ	-0.0652104	0.0165372	8.04E-05	48	0.468468	blood	PWAS	c2	8.04E-05	0.001657528	BCL2L2,CADM1,PRND,YBX2,TBPL1,UBE2B,CAMK4,DDX25,PPP1CC,PIWIL1
MOTAMED_RESPONSE_TO_ANDROGEN_DN	SCZ	-0.0729574	0.0185037	8.05E-05	37	0.0189093	blood	PWAS	c2	8.05E-05	0.001657528	BACH2,STIM1,ACHE,ASH1L
GOCC_INHIBITORY_SYNAPSE	SCZ	-0.0825006	0.0209277	8.07E-05	32	0.777499	blood	PWAS	c5	8.07E-05	0.001658022	SYT11,NLGN4X,NPTN,NLGN3,NLGN2,NLGN1,GAD1
MIR4462	SCZ	-0.0928516	0.0235517	8.06E-05	27	0.371643	blood	PWAS	c3	8.06E-05	0.001658022	DTX1,AIDA
GSE26343_WT_VS_NFAT5_KO_MACROPHAGE_LPS_STIM_DN	SCZ	-0.0229012	0.00580985	8.09E-05	253	0.289821	blood	PWAS	c7	8.09E-05	0.001658688	GAS6,TLL1,DNAJC30,MAN1C1,CD1D,SYK,TMCC3,HPGD,STARD5,POGLUT3,SYT11,IDS,PLD3,MFGE8,GSN,USP15,TMEM38B,IL7R,AURKA,GTF2I,TNKS,RBBP9,TMEM230,BACH2,CAMK1D,PARP16,PRRG1,KIAA0319L,ARL5A,GMNN,MAMDC2,PFKFB3,CDHR1,GPR68,IMPA2,SH2D3C,XDH,RBBP4,ARHGEF1,RAMP1,ZDHHC14,BAMBI,TSSK2,ATG7,DPYSL2,KIFBP,PIP4K2A,ECHS1,GGA1,OPHN1,IL18,LPCAT2,ZFP91
MIR508_5P	SCZ	-0.0515743	0.0130857	8.11E-05	83	0.170326	blood	PWAS	c3	8.11E-05	0.001660199	TMEM87B,FAM171B,PTPRJ,CYP3A4,DIXDC1,VLDLR,ZBTB33,PRRG4,SERAC1,MYRF,JARID2,GCH1,CRISP3,B3GALT6,SIRT5,ISM1,MYO6,CCL13,UBE2N
GOBP_ENZYME_DIRECTED_RRNA_PSEUDOURIDINE_SYNTHESIS	SCZ	-0.106017	0.0269101	8.16E-05	22	0.250974	blood	PWAS	c5	8.16E-05	0.001669252	TSR3
GOBP_RECOMBINATIONAL_REPAIR	SCZ	-0.0333786	0.0084741	8.19E-05	115	0.155958	blood	PWAS	c5	8.19E-05	0.001672468	PARP1,MRE11,RAD51D,RPA2,HDGFL2,RECQL,RAD51,YEATS4,FEN1,RMI1,CHEK1,SAMHD1,MCM6,PIAS4,INTS3,TIMELESS,EID3,ERCC4,SETD2,XRCC1,UBE2N,XRCC6,YY1,UBQLN4
REACTOME_ACTIVATION_OF_THE_MRNA_UPON_BINDING_OF_THE_CAP_BINDING_COMPLEX_AND_EIFS_AND_SUBSEQUENT_BINDING_TO_43S	SCZ	-0.0527662	0.0133987	8.21E-05	44	0.406292	blood	PWAS	c2	8.21E-05	0.001675546	RPS3A,RPS7,RPS4X,RPS19,RPS10,EIF2S1,RPSA,RPS3,RPS5,EIF4A2,EIF4EBP1,EIF3J,EIF3G,EIF4A1,EIF4E,EIF4H,EIF4B,RPS27A
GOBP_CENTRAL_NERVOUS_SYSTEM_MYELIN_FORMATION	SCZ	-0.0449684	0.0114206	8.23E-05	62	0.260565	blood	PWAS	c5	8.23E-05	0.001678167	TLR2,CNTN1,TENM4
GOCC_CLATHRIN_SCULPTED_GAMMA_AMINOBUTYRIC_ACID_TRANSPORT_VESICLE	SCZ	-0.102549	0.0260569	8.30E-05	22	0.271202	blood	PWAS	c5	8.30E-05	0.001685215	RAB3A,VAMP2,GAD1,HSPA8
GOCC_CLATHRIN_SCULPTED_VESICLE	SCZ	-0.102549	0.0260569	8.30E-05	22	0.271202	blood	PWAS	c5	8.30E-05	0.001685215	RAB3A,VAMP2,GAD1,HSPA8
REACTOME_ACTIVATION_OF_ANTERIOR_HOX_GENES_IN_HINDBRAIN_DEVELOPMENT_DURING_EARLY_EMBRYOGENESIS	SCZ	-0.0610177	0.015504	8.30E-05	53	0.145445	blood	PWAS	c2	8.30E-05	0.001685215	H3C1,H2BC21,CREBBP,KMT2D,JUN,PAXIP1,YY1,RBBP5,H2AZ1,WDR5,CTCF,KMT2C,RBBP4,POLR2J,CNOT9,POLR2K
GOCC_RECYCLING_ENDOSOME_MEMBRANE	SCZ	-0.0350227	0.00889992	8.31E-05	126	0.121361	blood	PWAS	c5	8.31E-05	0.00168599	ZFYVE27,B2M,RAB14,PDIA3,SYT11,SORCS2,CD274,TFRC,RAB17,PDLIM4,RAB35,VAMP3,VTI1B,RAB11A,ARF6,RAB4A,VAMP8,SCAMP5,EHD4,RAB13,NDRG1,RFFL,SYT5,RAP2A,CFTR,STX12,NTRK1,GGA3,SLC26A7,RAC1
GOBP_REGULATION_OF_B_CELL_APOPTOTIC_PROCESS	SCZ	-0.0717263	0.0182463	8.46E-05	43	0.0515882	blood	PWAS	c5	8.46E-05	0.001713395	IL2,MIF,BCL10,IL10,AURKB,BCL6,PDCD1,CD74,BLK,PTEN,LYN,BTK
GOBP_PSEUDOURIDINE_SYNTHESIS	SCZ	-0.107133	0.0272925	8.66E-05	22	0.247747	blood	PWAS	c5	8.66E-05	0.001751836	PUS1,TSR3
GOBP_REGULATION_OF_CELL_CYCLE_CHECKPOINT	SCZ	-0.0567139	0.0144536	8.71E-05	44	0.428376	blood	PWAS	c5	8.71E-05	0.00176059	RPA2,BIRC5,MAD1L1,RAD51,PBK,AURKB,THOC1,NDC80,BARD1,MAD2L1,CCNB1,CHEK2,LCMT1,DDX39B
REACTOME_EUKARYOTIC_TRANSLATION_INITIATION	SCZ	-0.0520848	0.0132762	8.74E-05	45	0.363769	blood	PWAS	c2	8.74E-05	0.001761423	RPS3A,RPS7,RPS4X,RPS19,RPS10,EIF5,RPL30,EIF2S1,RPSA,RPS3,RPS5,EIF4A2,EIF4EBP1,RPLP2,EIF3J,EIF3G,EIF2B1,RPL12,EIF4A1,EIF4E,EIF4H,EIF4B,RPS27A
REACTOME_RAB_GERANYLGERANYLATION	SCZ	-0.0378184	0.0096395	8.74E-05	126	0.27831	blood	PWAS	c2	8.74E-05	0.001761423	RAB14,RAB26,PTP4A2,RAB17,RAB3A,RAB35,RAB39B,RAB27B,RAB6B,RAB11A,RAB4A,RAB18,RAB13,RAB3D,RAB5C,RAB32,RAB2B,RAB31,RAB2A,RAB21,RAB22A,RAB1A,RAB1B,RAB7B,RAB3B,RAB5A,RAB3C,RAB5B
ZA_UNIPROT_Q9UM89_UNREVIEWED_TARGET_GENES	SCZ	-0.053711	0.0136932	8.76E-05	64	0.184385	blood	PWAS	c3	8.76E-05	0.00176441	H2BC21,RPS19,PGLYRP1,PTP4A2,CCN1,NT5C2,PKDCC,NPDC1,SRSF6,ZFAND5,NPLOC4,FYN,JUND,CTBP1
GOBP_NEGATIVE_REGULATION_OF_VASCULAR_ASSOCIATED_SMOOTH_MUSCLE_CELL_MIGRATION	SCZ	-0.0614876	0.0157233	9.21E-05	40	0.057854	blood	PWAS	c5	9.21E-05	0.001849497	ADIPOQ,TPM1,RHOA,PRKG1,MEF2C,TAFA5
REACTOME_HOMOLOGOUS_DNA_PAIRING_AND_STRAND_EXCHANGE	SCZ	-0.0547064	0.0139896	9.21E-05	54	0.280627	blood	PWAS	c2	9.21E-05	0.001849497	MRE11,RAD51D,RPA2,RAD51,TOPBP1,RMI1,CHEK1,BARD1,RAD1
NIKOLSKY_BREAST_CANCER_8P12_P11_AMPLICON	SCZ	-0.0340739	0.00871818	9.29E-05	175	0.122025	blood	PWAS	c2	9.29E-05	0.001863632	DKK4,IDO1,UNC5D,FGFR1,SFRP1,PLAT,LSM1,ADAM32,STAR,POMK,EIF4EBP1,BAG4,ADAM9
GOBP_POSITIVE_REGULATION_OF_LEUKOCYTE_APOPTOTIC_PROCESS	SCZ	-0.0350026	0.00895778	9.33E-05	129	0.114655	blood	PWAS	c5	9.33E-05	0.001868028	IDO1,WNT5A,TP53,LYN,CD274,CCL5,BCL2L11,PDCD1,HCAR2,LGALS9,ANXA1,IL10,BLK,LGALS13,MEF2C
ATCTTGC_MIR31	SCZ	-0.0492579	0.0126237	9.54E-05	69	0.406868	blood	PWAS	c3	9.54E-05	0.001908504	UBE2E1,CXCL12,PPP4R3A,IL34,SET,HERPUD2,BACH2,CAMK1D,NNAT,PLCB1,RHOA,IGSF11,SPRED1,SLITRK4,YY1,G3BP2
MIR652_5P	SCZ	-0.0476076	0.0122134	9.70E-05	90	0.221862	blood	PWAS	c3	9.70E-05	0.001938214	MAPK8,EGLN1,RAB14,CDC25B,DSG1,C15orf48,PRKCA,CFTR,TOP1,FBXO3
LE_SKI_TARGETS_DN	SCZ	-0.0582952	0.0149578	9.73E-05	57	0.303813	blood	PWAS	c2	9.73E-05	0.001941281	COL18A1,EFEMP1,DLX4,FHL1,TFPI2
WP_MITOCHONDRIAL_LONG_CHAIN_FATTY_ACID_BETAOXIDATION	SCZ	-0.0654063	0.0167842	9.74E-05	46	0.362991	blood	PWAS	c2	9.74E-05	0.001942234	HADH,ACADL,ACADM,ECI1,ACADS,PECR,ACSF2,ACADVL
GOBP_RIBOSOMAL_LARGE_SUBUNIT_BIOGENESIS	SCZ	-0.0639064	0.0164029	9.78E-05	42	0.301646	blood	PWAS	c5	9.78E-05	0.00194676	LTO1,NPM1,NIP7,CINP,NOP16,SNU13,PES1
GOBP_FEMALE_MEIOTIC_NUCLEAR_DIVISION	SCZ	-0.065284	0.0167634	9.84E-05	41	0.0356962	blood	PWAS	c5	9.84E-05	0.001957252	PLK1,CDC25B,AURKA,CCNB2,NDC80,PPP2R1A,UBB,EREG
GOBP_POSITIVE_REGULATION_BY_HOST_OF_VIRAL_TRANSCRIPTION	SCZ	-0.0975046	0.0250442	9.89E-05	23	0.231225	blood	PWAS	c5	9.89E-05	0.001964071	JUN
MIR200C_5P	SCZ	-0.0611953	0.0157203	9.91E-05	48	0.244156	blood	PWAS	c3	9.91E-05	0.001966096	SYNCRIP,PAK3,HEPHL1,HS3ST3B1,GNAI3,CD47,SYT4,VASN,IL7,SEMA4F,MSRB3,MEF2C,PCDH8,INA
GOBP_NEGATIVE_REGULATION_OF_TRANSCRIPTION_FROM_RNA_POLYMERASE_II_PROMOTER_IN_RESPONSE_TO_STRESS	SCZ	-0.0448224	0.0115168	9.95E-05	58	0.30645	blood	PWAS	c5	9.95E-05	0.001967187	BAG3,SIRT2,HIF1AN,VHL,JUN,NCK1,NCK2
GOBP_POSITIVE_REGULATION_OF_MRNA_PROCESSING	SCZ	-0.111253	0.0285846	9.94E-05	14	0.116488	blood	PWAS	c5	9.94E-05	0.001967187	PRDX6,RBM3,HSF1,NCL,SF3B4,NUP98,CIRBP,TRA2B,HSPA8
HEIDENBLAD_AMPLICON_12P11_12_DN	SCZ	-0.0885176	0.022745	9.95E-05	24	0.72073	blood	PWAS	c2	9.95E-05	0.001967187	TNFRSF8,LGALS4,ACSF2,SAR1A
REACTOME_SYNTHESIS_OF_PIPS_AT_THE_EARLY_ENDOSOME_MEMBRANE	SCZ	-0.0856014	0.0220119	0.000100712	29	0.0458484	blood	PWAS	c2	0.000100712	0.001985846	PIK3C2A,FIG4
REACTOME_SYNTHESIS_OF_PIPS_AT_THE_LATE_ENDOSOME_MEMBRANE	SCZ	-0.0856014	0.0220119	0.000100712	29	0.0458484	blood	PWAS	c2	0.000100712	0.001985846	PIK3C2A,FIG4
KEGG_HOMOLOGOUS_RECOMBINATION	SCZ	-0.0539322	0.0138749	0.000101473	56	0.334658	blood	PWAS	c2	0.000101473	0.001998444	MRE11,RAD51D,RPA2,RAD51,POLD4
GOBP_REGULATION_OF_SYNAPTIC_VESICLE_ENDOCYTOSIS	SCZ	-0.0814573	0.0209579	0.000101612	32	0.741083	blood	PWAS	c5	0.000101612	0.001998577	LRRK2,NLGN1,VAMP4
REACTOME_RETROGRADE_NEUROTROPHIN_SIGNALLING	SCZ	-0.0925154	0.0238047	0.000101724	20	0.18492	blood	PWAS	c2	0.000101724	0.001998577	NGF,CLTA,CLTC,NTRK1,DNM2,SH3GL2,AP2A2
REACTOME_SNRNP_ASSEMBLY	SCZ	-0.0563795	0.0145144	0.000102586	50	0.145039	blood	PWAS	c2	0.000102586	0.002013096	SEC13,SNRPF,SNRPD3,NUP210,SNRPD2,SNUPN,SNRPG,NUP98
REACTOME_ADP_SIGNALLING_THROUGH_P2Y_PURINOCEPTOR_12	SCZ	-0.0756744	0.0194907	0.000103348	34	0.212168	blood	PWAS	c2	0.000103348	0.002025621	GNG11,GNAI3,GNAI1,GNGT2
GOBP_DNA_CONFORMATION_CHANGE	SCZ	-0.031349	0.00808323	0.000105201	119	0.205296	blood	PWAS	c5	0.000105201	0.002059473	MRE11,CHD7,ASCC1,RECQL,RAD51,HMGA1,G3BP1,DHX9,DTD1,MCM6,HMGB1,HMGB3,WRNIP1,ANXA1,ABL1,TOP1,PURA,HNRNPA2B1,XRCC6
GOBP_SULFUR_AMINO_ACID_BIOSYNTHETIC_PROCESS	SCZ	-0.0621539	0.0160294	0.000105537	62	0.172468	blood	PWAS	c5	0.000105537	0.002063582	BHMT2,MTAP,MTHFD1,ADI1,CBS
WOTTON_RUNX_TARGETS_DN	SCZ	-0.0530378	0.013681	0.000105856	71	0.273205	blood	PWAS	c2	0.000105856	0.00206735	KITLG,PLOD2,ENO2,RAMP3,ALCAM,PXYLP1,XDH,ID2,MSLN,VIP,TENM4
GOBP_MEIOTIC_SPINDLE_ORGANIZATION	SCZ	-0.0637142	0.0164416	0.000106541	42	0.0491539	blood	PWAS	c5	0.000106541	0.002075774	AURKA,CCNB2,NDC80,PPP2R1A
GOBP_MULTIVESICULAR_BODY_SORTING_PATHWAY	SCZ	-0.0487791	0.0125871	0.000106477	72	0.205615	blood	PWAS	c5	0.000106477	0.002075774	VPS28,SYTL4,CHMP2B,VPS25,CHMP3,SORT1,RAB27B,VPS4B,PDCD6IP,TSG101,VPS4A,VTA1,HGS,CHMP2A
GOBP_LUTEOLYSIS	SCZ	-0.0553412	0.0142825	0.000106737	63	0.256952	blood	PWAS	c5	0.000106737	0.002076752	CASP3,SLIT2,ROBO2,MMP19,SLIT3,HSPA5
MIR147B_3P	SCZ	-0.101531	0.026205	0.000106845	24	0.232279	blood	PWAS	c3	0.000106845	0.002076752	BDNF,NDRG4,POLR3F
BIOCARTA_DNAFRAGMENT_PATHWAY	SCZ	-0.0920851	0.0237738	0.000107337	21	0.532787	blood	PWAS	c2	0.000107337	0.00208384	CASP3,HMGB1,GZMB
GOBP_AMP_BIOSYNTHETIC_PROCESS	SCZ	-0.0444085	0.0114692	0.00010796	71	0.0267966	blood	PWAS	c5	0.00010796	0.002090974	PAICS,NUDT2,ADK,ADSS1,APRT,ADSS2,HPRT1
GOCC_DNA_PACKAGING_COMPLEX	SCZ	-0.086857	0.0224344	0.000108122	24	0.322495	blood	PWAS	c5	0.000108122	0.002091637	H3C1,H2BC21,ZWINT,YEATS4,IRF4,TINF2,NDC80,H2AZ1,SPHK2,H1-10,TERF1,H1-2,XRCC6,SMC3
GOBP_CIRCADIAN_SLEEP_WAKE_CYCLE_REM_SLEEP	SCZ	-0.0761069	0.0196686	0.000109072	30	0.48874	blood	PWAS	c5	0.000109072	0.002107523	CRH,GHRH,GHRL
GOBP_INTRINSIC_APOPTOTIC_SIGNALING_PATHWAY_IN_RESPONSE_TO_OSMOTIC_STRESS	SCZ	-0.084523	0.0218541	0.000109913	26	0.496964	blood	PWAS	c5	0.000109913	0.002118771	CASP3,EPO,ARHGEF2,PTGS2,BAD
GOBP_POSITIVE_REGULATION_OF_MYOTUBE_DIFFERENTIATION	SCZ	-0.0785084	0.0202975	0.000109787	33	0.0406062	blood	PWAS	c5	0.000109787	0.002118771	MMP14,CAV3,PIEZO1,RBM24,MAPK14
GOBP_LATE_ENDOSOME_TO_VACUOLE_TRANSPORT_VIA_MULTIVESICULAR_BODY_SORTING_PATHWAY	SCZ	-0.0550748	0.014247	0.000110767	53	0.120851	blood	PWAS	c5	0.000110767	0.002132721	VPS28,VPS25,TSG101,VTA1,HGS
REACTOME_REGULATION_OF_FOXO_TRANSCRIPTIONAL_ACTIVITY_BY_ACETYLATION	SCZ	-0.0474159	0.0122676	0.000111027	80	0.0954281	blood	PWAS	c2	0.000111027	0.002135215	CREBBP,SIRT3,TXNIP,TXN,FOXO3
GOBP_NEGATIVE_REGULATION_OF_MUSCLE_CONTRACTION	SCZ	-0.060474	0.015652	0.000111697	58	0.482951	blood	PWAS	c5	0.000111697	0.002145579	PDE5A,PIK3CG,SRI,PRKG1,BIN1,PTGS2,SOD1,GRK2
DAIRKEE_CANCER_PRONE_RESPONSE_E2	SCZ	-0.126637	0.0327915	0.000112514	17	0.048302	blood	PWAS	c2	0.000112514	0.002158739	MYOM2,EIF4A2,LMNB1,PDK2,TNNT2,FST,DUT
GOBP_ADP_BIOSYNTHETIC_PROCESS	SCZ	-0.100077	0.0259226	0.000113117	22	0.414016	blood	PWAS	c5	0.000113117	0.002164881	AK4,AK5,AK1,AK2
GOMF_ADENYLATE_KINASE_ACTIVITY	SCZ	-0.100077	0.0259226	0.000113117	22	0.414016	blood	PWAS	c5	0.000113117	0.002164881	AK4,AK5,AK1,AK2
ZHU_SKIL_TARGETS_DN	SCZ	-0.0641033	0.0166056	0.000113231	52	0.0335617	blood	PWAS	c2	0.000113231	0.002164881	TGFBR3,BIRC5,CDKN2C,CCNA2
REACTOME_RHO_GTPASES_ACTIVATE_RHOTEKIN_AND_RHOPHILINS	SCZ	-0.0792139	0.0205394	0.000114935	32	0.102937	blood	PWAS	c2	0.000114935	0.002194896	RHPN2,RHOC,TAX1BP3,RHOB,LIN7B,RHOA
GOBP_POSITIVE_REGULATION_OF_CELL_CYCLE_CHECKPOINT	SCZ	-0.0748061	0.0194217	0.000117309	35	0.160408	blood	PWAS	c5	0.000117309	0.002235016	BIRC5,MAD1L1,PBK,AURKB,NDC80,MAD2L1
GOBP_POSITIVE_REGULATION_OF_CELL_MATURATION	SCZ	-0.0343684	0.00892262	0.000117239	95	0.723737	blood	PWAS	c5	0.000117239	0.002235016	RET,SIRT2,AURKA,CLEC7A
MIR6503_3P	SCZ	-0.0984954	0.0255763	0.000117615	22	0.242289	blood	PWAS	c3	0.000117615	0.002237086	ISL1,RB1,NUDT5,PABPC3,RAB2A
WP_ENDOPLASMIC_RETICULUM_STRESS_RESPONSE_IN_CORONAVIRUS_INFECTION	SCZ	-0.0450772	0.0117057	0.000117691	97	0.0435458	blood	PWAS	c2	0.000117691	0.002237086	MAP1LC3A,MAPK8,ATF6,HSPA5,PPP1R3B,PPP1R14A,DDIT3,MBTPS1,EIF2S1,PPP1R8,PPP1R2,PPP1R1A,ERN1,PPP1CC
CHEN_ETV5_TARGETS_TESTIS	SCZ	-0.0556306	0.0144541	0.00011871	47	0.595001	blood	PWAS	c2	0.00011871	0.002253837	CRABP1,RAD51,AK4,DCK,MAD2L1
GOMF_ANKYRIN_BINDING	SCZ	-0.130941	0.0331892	7.97E-05	12	0.00668511	blood	PWAS	c5	0.000119232	0.002261119	NRCAM,CDH1
BIOCARTA_VDR_PATHWAY	SCZ	-0.0512664	0.0133404	0.000121561	60	0.173817	blood	PWAS	c2	0.000121561	0.002301252	CREBBP,COPS2,VDR,ARID1A,SMARCC1,MED1
GOBP_PHASIC_SMOOTH_MUSCLE_CONTRACTION	SCZ	-0.060061	0.0156314	0.000121874	50	0.258242	blood	PWAS	c5	0.000121874	0.002301252	KIT,GHRL,GDNF,EDN3,EDN2,TBX3,EDN1
GOBP_REGULATION_OF_ALTERNATIVE_MRNA_SPLICING_VIA_SPLICEOSOME	SCZ	-0.0730415	0.0190115	0.000122051	37	0.308262	blood	PWAS	c5	0.000122051	0.002301252	FXR1,FAM172A,NOVA1,RBM24,SAP18,SRSF6,RBFOX2,YTHDC1,PUF60,FMR1,TRA2B,CELF2,HNRNPA1
SEMBA_FHIT_TARGETS_DN	SCZ	-0.0878556	0.0228633	0.000121716	30	0.191479	blood	PWAS	c2	0.000121716	0.002301252	BIRC5,DTYMK
GOBP_MEMBRANE_FISSION	SCZ	-0.0496789	0.0129376	0.000123098	66	0.225059	blood	PWAS	c5	0.000123098	0.002315657	VPS28,CHMP2B,VPS25,CHMP3,SH3GLB1,SPAST,VPS4B,TSG101,VPS4A,HGS,CHMP2A
GOBP_NUCLEAR_TRANSCRIBED_MRNA_POLY_A_TAIL_SHORTENING	SCZ	-0.0704238	0.0183391	0.000122988	35	0.202237	blood	PWAS	c5	0.000122988	0.002315657	BTG2,TNRC6B,CNOT9,CNOT1
MDM2_TARGET_GENES	SCZ	-0.0818132	0.0213087	0.000123316	32	0.135399	blood	PWAS	c3	0.000123316	0.002317095	ADM,BRD2,HEXIM1,UBB,IER3,FTL
GOBP_DOPAMINE_SECRETION	SCZ	-0.0693889	0.0180839	0.000124518	45	0.336896	blood	PWAS	c5	0.000124518	0.002336997	SNCA,CXCL12,SYT9,SYT11,RAB3A,FGF20,SYT17,SYT7,GDNF,SYT8,SYT2,PRKN,SYT4,SYT5,HTR2A
GOBP_PROTEIN_O_LINKED_GLYCOSYLATION_VIA_THREONINE	SCZ	-0.0579637	0.015111	0.00012512	45	0.87301	blood	PWAS	c5	0.00012512	0.002345606	GALNT13,GALNT16,GALNT1,GALNT11,GALNT2,GALNT3
GOBP_NEGATIVE_REGULATION_OF_B_CELL_APOPTOTIC_PROCESS	SCZ	-0.0707143	0.0184418	0.000125839	40	0.0655854	blood	PWAS	c5	0.000125839	0.002354777	IL2,MIF,BCL10,AURKB,BCL6,PDCD1,CD74
REACTOME_REGULATION_OF_MECP2_EXPRESSION_AND_ACTIVITY	SCZ	-0.071683	0.018695	0.000125897	38	0.111452	blood	PWAS	c2	0.000125897	0.002354777	CAMK2D,CAMK2A,MECP2,HDAC2,FOXG1,AURKB,CAMK4,TNRC6B,AGO1,PRKACA,CAMK2B,AGO3
GOBP_FLOOR_PLATE_DEVELOPMENT	SCZ	-0.139885	0.0364921	0.000126435	17	0.0738421	blood	PWAS	c5	0.000126435	0.002359447	NODAL,CHRD
REACTOME_B_WICH_COMPLEX_POSITIVELY_REGULATES_RRNA_EXPRESSION	SCZ	-0.067454	0.0175986	0.00012663	43	0.104061	blood	PWAS	c2	0.00012663	0.002360395	H3C1,TBP,H2BC21,POLR1C,H2AZ1,POLR2K
GOBP_SYNAPTIC_VESICLE_RECYCLING	SCZ	-0.0420961	0.010996	0.000129022	110	0.174688	blood	PWAS	c5	0.000129022	0.002394075	STX1A,SNCA,LRRK2,NLGN4X,WNT3A,RAB3A,CANX,SYT7,VAMP2,NLGN3,NLGN2,RAB27B,PACSIN1,NLGN1,ARF6,SYT8,ITSN1,SYT2,BIN1,STX1B,SYT5,VAMP4,WNT7A,DNM2,SH3GL2,SH3GL3,OPHN1,RAB5A
GOCC_PCG_PROTEIN_COMPLEX	SCZ	-0.0996304	0.0260229	0.000128891	24	0.283831	blood	PWAS	c5	0.000128891	0.002394075	HDAC2,JARID2,RBBP4,CBX7,YY1
REACTOME_MITOCHONDRIAL_FATTY_ACID_BETA_OXIDATION_OF_SATURATED_FATTY_ACIDS	SCZ	-0.068273	0.0178317	0.0001288	40	0.278209	blood	PWAS	c2	0.0001288	0.002394075	HADH,ACADL,ECHS1,ACADM,ACADS,ACADVL
SCHWAB_TARGETS_OF_BMYB_POLYMORPHIC_VARIANTS_DN	SCZ	-0.0676715	0.0176739	0.000128715	45	0.113782	blood	PWAS	c2	0.000128715	0.002394075	VEGFC,NR3C2,CUL9,GULP1,CAMK2B
REACTOME_RNA_POLYMERASE_I_PROMOTER_ESCAPE	SCZ	-0.0671523	0.0175455	0.000129539	42	0.280187	blood	PWAS	c2	0.000129539	0.002400946	H3C1,TBP,H2BC21,POLR1C,CCNH,H2AZ1,CBX3,POLR2K
GOBP_REPLICATION_BORN_DOUBLE_STRAND_BREAK_REPAIR_VIA_SISTER_CHROMATID_EXCHANGE	SCZ	-0.0563611	0.0147305	0.000130161	45	0.329408	blood	PWAS	c5	0.000130161	0.002409745	RAD51,XRCC1
GOBP_PROTEIN_LOCALIZATION_TO_CYTOSKELETON	SCZ	-0.0592548	0.0154933	0.000131019	45	0.0486486	blood	PWAS	c5	0.000131019	0.002422889	NUDCD3,DCTN2,NSFL1C,CRIPT,MAPRE1,AURKA,MID2,UBXN2B,MAPRE3,MAPRE2,CSNK1D,ABL1,HTR2A
GOBP_MITOTIC_DNA_INTEGRITY_CHECKPOINT_SIGNALING	SCZ	-0.0526396	0.0137767	0.000132954	63	0.245665	blood	PWAS	c5	0.000132954	0.00245243	MRE11,RPA2,PLK1,TP53,TRIAP1,SETMAR,TOPBP1,MUC1,PBK,CHEK1,NAE1,CDKN1B,CDK1,ABRAXAS1,MSH2,CHEK2,MDM2,CRADD,CDKN1A,SYF2
GOBP_REPLICATION_FORK_PROCESSING	SCZ	-0.0556601	0.014568	0.000133066	49	0.284009	blood	PWAS	c5	0.000133066	0.00245243	PARP1,MRE11,RAD51,SETMAR,THOC1,SAMHD1,BARD1,PCNA
GOBP_FATTY_ACID_BETA_OXIDATION_USING_ACYL_COA_DEHYDROGENASE	SCZ	-0.0547702	0.0143371	0.000133358	62	0.110788	blood	PWAS	c5	0.000133358	0.002452935	ETFA,ACADL,ACADM,IVD,ACADS,ACADVL
MIR7112_3P	SCZ	-0.0300727	0.00787277	0.000133543	156	0.250631	blood	PWAS	c3	0.000133543	0.002452935	CAMK2D,TRIL,ENTPD1,MET,GLIPR2,ESM1,RPE,H2AZ1,CDH8,CALCB,FGF12,APCDD1,BCL2L11,CALB2,TOX3,ST8SIA4,FKBP1B,YWHAE,CBFB,UBE3A,ST6GALNAC3,IRAK4,RBM46
REACTOME_TRNA_PROCESSING_IN_THE_NUCLEUS	SCZ	-0.0718197	0.018801	0.000133451	40	0.676611	blood	PWAS	c2	0.000133451	0.002452935	SEC13,RPP30,NUP210,RAN,NUP98
GOBP_POSITIVE_REGULATION_OF_STEROID_BIOSYNTHETIC_PROCESS	SCZ	-0.0474458	0.0124248	0.000134191	70	0.192002	blood	PWAS	c5	0.000134191	0.002462074	IGF1R,IL1A,IFNG,NR1D1,BMP6,ADM,FGF1,POR,STAR,FSHB,TNF,CGA
MIR6506_3P	SCZ	-0.0906008	0.0237416	0.000135566	28	0.581412	blood	PWAS	c3	0.000135566	0.002484516	DLL1,ERLIN1,UBE2G1
GOBP_REGULATION_OF_TRANSCRIPTION_BY_RNA_POLYMERASE_III	SCZ	-0.0697481	0.0182798	0.000135855	39	0.373867	blood	PWAS	c5	0.000135855	0.002485822	BRF1,INHBA,ELL,PRDX5,POLR3F,NAB2
REACTOME_RNA_POLYMERASE_III_TRANSCRIPTION_INITIATION_FROM_TYPE_1_PROMOTER	SCZ	-0.0631828	0.0165598	0.000135941	43	0.291612	blood	PWAS	c2	0.000135941	0.002485822	TBP,BRF1,POLR1C,CRCP,BDP1,POLR3F,POLR2K
GOBP_CHROMOSOME_SEPARATION	SCZ	-0.0530709	0.0139133	0.000136513	48	0.178278	blood	PWAS	c5	0.000136513	0.002490715	PLK1,BIRC5,PBRM1,MAD1L1,CHFR,ZWINT,ANAPC7,RMI1,AURKB,ZWILCH,CSNK2A2,NDC80,PPP2R1A,UBE2C,ARID1A,SMARCC1,MAD2L1,RB1,IK,CUL3,BUB1,CCNB1,CSNK2A1,PTTG1,ERCC4,LCMT1
GOBP_INTRINSIC_APOPTOTIC_SIGNALING_PATHWAY_IN_RESPONSE_TO_DNA_DAMAGE_BY_P53_CLASS_MEDIATOR	SCZ	-0.0596594	0.0156402	0.000136464	47	0.120144	blood	PWAS	c5	0.000136464	0.002490715	MIF,TP53,TRIAP1,MUC1,DDIT4,IFI16,USP28,MSH2,CD74,CD44,CHEK2,CDKN1A
GSE45365_HEALTHY_VS_MCMV_INFECTION_CD11B_DC_UP	SCZ	-0.0263538	0.00691325	0.000137807	214	0.373346	blood	PWAS	c7	0.000137807	0.002508731	ZFYVE27,PPIL2,EPHB6,SCIN,CACNA2D3,POFUT1,LTO1,IGSF9B,HERC1,MBTPS1,ZNF329,AMH,TSR3,TXNIP,DHX9,SMARCC1,FAM24B,SPOP,RBBP6,SENP7,BET1L,ESRRA,CASS4,TRIM3,XRCC1,EWSR1,LANCL2,UBQLN4,GIPC1,U2AF2
KEGG_RIBOSOME	SCZ	-0.0511951	0.0134338	0.000138444	45	0.37163	blood	PWAS	c2	0.000138444	0.002517527	RPS3A,RPS7,RPS4X,RPS19,RPS10,RPL30,RPSA,RPS3,RPS5,RPLP2,RPL12,RPS27A
REACTOME_RESOLUTION_OF_D_LOOP_STRUCTURES	SCZ	-0.053014	0.0139142	0.000138935	55	0.307467	blood	PWAS	c2	0.000138935	0.002520854	MRE11,RAD51D,RAD51,RMI1,BARD1
REACTOME_RESOLUTION_OF_D_LOOP_STRUCTURES_THROUGH_SYNTHESIS_DEPENDENT_STRAND_ANNEALING_SDSA	SCZ	-0.053014	0.0139142	0.000138935	55	0.307467	blood	PWAS	c2	0.000138935	0.002520854	MRE11,RAD51D,RAD51,RMI1,BARD1
GOBP_RESPONSE_TO_HYDROXYUREA	SCZ	-0.0561878	0.0147517	0.000139591	44	0.29596	blood	PWAS	c5	0.000139591	0.002529952	RAD51,TIMELESS
GOBP_REGULATION_OF_RESPIRATORY_GASEOUS_EXCHANGE	SCZ	-0.0883023	0.023203	0.000141439	31	0.646834	blood	PWAS	c5	0.000141439	0.002557486	NMB,GRP,MECP2,NLGN3,NLGN2
GOBP_RESPONSE_TO_GLYCOSIDE	SCZ	-0.0562118	0.0147695	0.000141276	44	0.296065	blood	PWAS	c5	0.000141276	0.002557486	RAD51,CHEK2
PARK_APL_PATHOGENESIS_UP	SCZ	-0.0267011	0.00701664	0.000141579	235	0.0596412	blood	PWAS	c2	0.000141579	0.002557486	SELPLG,MPO,PSMB9,GZMA,HINT1,PSME2,ANXA1,MEF2C
GOBP_REGULATION_OF_DNA_DAMAGE_CHECKPOINT	SCZ	-0.0566038	0.0148899	0.00014383	42	0.374223	blood	PWAS	c5	0.00014383	0.002592425	RPA2,RAD51,PBK,THOC1,BARD1,CHEK2,DDX39B
GOBP_REGULATION_OF_SYSTEMIC_ARTERIAL_BLOOD_PRESSURE_BY_ENDOTHELIN	SCZ	-0.0718782	0.0189074	0.000143769	33	0.0735899	blood	PWAS	c5	0.000143769	0.002592425	ECE1,EDN3,EDN2,RHOA,EDN1
BIOCARTA_GCR_PATHWAY	SCZ	-0.0680381	0.0178997	0.000144066	33	0.414729	blood	PWAS	c2	0.000144066	0.002593822	GNAS,PIK3CG,ANXA1,NPPA,AKT1
GOBP_DNA_TEMPLATED_DNA_REPLICATION_MAINTENANCE_OF_FIDELITY	SCZ	-0.0556306	0.0146396	0.000144686	47	0.224832	blood	PWAS	c5	0.000144686	0.002602122	PARP1,MRE11,RAD51,SETMAR,THOC1,SAMHD1,BARD1,TIMELESS,PCNA
GOBP_REGULATION_OF_CATECHOLAMINE_METABOLIC_PROCESS	SCZ	-0.0724053	0.0190558	0.000144908	35	0.03589	blood	PWAS	c5	0.000144908	0.002603254	ALDH2,ITGB2,PARK7,PRKN,HPRT1
GOBP_REGULATION_OF_INCLUSION_BODY_ASSEMBLY	SCZ	-0.0922447	0.0242844	0.000145568	31	0.0878387	blood	PWAS	c5	0.000145568	0.002612243	CDC34,CLU,HSPA1B,HSPA1A,DNAJB1,BAG5,HSF1,DNAJA4,DNAJB6,DNAJB2
KEGG_PROXIMAL_TUBULE_BICARBONATE_RECLAMATION	SCZ	-0.0333983	0.00879646	0.000146585	108	0.413909	blood	PWAS	c2	0.000146585	0.002627612	ATP1B1,CA2,ATP1B2,CA4,ATP1B3,PCK1,ATP1B4,MDH1
GOBP_NEGATIVE_REGULATION_OF_TELOMERE_MAINTENANCE_VIA_TELOMERASE	SCZ	-0.110577	0.0291344	0.000147411	17	0.174659	blood	PWAS	c5	0.000147411	0.002639528	TINF2,HNRNPC,TERF1,HNRNPA1,SRC
GOBP_METHIONINE_BIOSYNTHETIC_PROCESS	SCZ	-0.060885	0.0160439	0.0001477	62	0.169001	blood	PWAS	c5	0.0001477	0.002641812	BHMT2,MTAP,MTHFD1,ADI1
MIR4732_5P	SCZ	-0.0591658	0.0155977	0.000148701	48	0.208864	blood	PWAS	c3	0.000148701	0.002656813	PSMA5,SEPTIN11,KIRREL3,OSCAR,ANXA7
GOMF_1_PHOSPHATIDYLINOSITOL_3_KINASE_ACTIVITY	SCZ	-0.0798204	0.0210547	0.000149978	33	0.0908996	blood	PWAS	c5	0.000149978	0.002667978	PIK3CG,PIK3C2A
MIR6080	SCZ	-0.0348818	0.00919977	0.000149679	132	0.409173	blood	PWAS	c3	0.000149679	0.002667978	ADCYAP1,KLK8,MAT2B,DSG1,JARID2,MYB,DARS1,GPC6,SPRED1,RALA,CSMD1
REACTOME_TRANSPORT_OF_MATURE_MRNAS_DERIVED_FROM_INTRONLESS_TRANSCRIPTS	SCZ	-0.0759709	0.0200389	0.000149937	35	0.738204	blood	PWAS	c2	0.000149937	0.002667978	SEC13,NUP210,NUP98,EIF4E
REACTOME_TRANSPORT_OF_THE_SLBP_DEPENDANT_MATURE_MRNA	SCZ	-0.0759709	0.0200389	0.000149937	35	0.738204	blood	PWAS	c2	0.000149937	0.002667978	SEC13,NUP210,NUP98,EIF4E
BLANCO_MELO_COVID19_SARS_COV_2_INFECTION_CALU3_CELLS_DN	SCZ	-0.12706	0.0335313	0.000151082	13	0.177908	blood	PWAS	c2	0.000151082	0.002683261	DDC,SCGN,ANXA10,ANXA13,SOSTDC1
GOCC_INTEGRAL_COMPONENT_OF_SYNAPTIC_VESICLE_MEMBRANE	SCZ	-0.0561871	0.0148284	0.000151165	55	0.502493	blood	PWAS	c5	0.000151165	0.002683261	STX1A,PTPRS,SYT9,SLC30A3,STX6,SV2A,SYT4,STX12,SLC6A9,STX10
GOCC_GROWTH_FACTOR_COMPLEX	SCZ	-0.0454805	0.0120047	0.000151517	81	0.0482839	blood	PWAS	c5	0.000151517	0.002686595	IGFALS,IGFBP6,IGF1,IGFBP3,IGFBP5,PDGFB,PDGFA
GOBP_LATE_ENDOSOME_TO_VACUOLE_TRANSPORT	SCZ	-0.0486272	0.0128461	0.000153493	68	0.208046	blood	PWAS	c5	0.000153493	0.002716455	VPS28,CHMP2B,VPS25,CHMP3,BECN1,VPS4B,TSG101,VPS4A,VTA1,HGS,CHMP2A
GOBP_POSITIVE_REGULATION_OF_GLUCONEOGENESIS	SCZ	-0.0775976	0.0204998	0.000153533	30	0.0559089	blood	PWAS	c5	0.000153533	0.002716455	WDR5,PTPN2,GPT,PPARA,PPARGC1A,NNMT,GCG,ARPP19
GOBP_HISTONE_H2A_MONOUBIQUITINATION	SCZ	-0.0534875	0.0141454	0.000156028	45	0.593289	blood	PWAS	c5	0.000156028	0.002754643	RAD51,BARD1,CUL4B,SKP1
GOBP_CELLULAR_RESPONSE_TO_MANGANESE_ION	SCZ	-0.0837926	0.0221624	0.000156294	28	0.528084	blood	PWAS	c5	0.000156294	0.002756366	LRRK2,APP,HSPA5,EIF2S1,PRKN
GOBP_HOMOLOGOUS_RECOMBINATION	SCZ	-0.0529859	0.014017	0.000156762	55	0.306638	blood	PWAS	c5	0.000156762	0.002758674	MRE11,RAD51D,RAD51,TOPBP1,UBE2B,RMI1,BARD1,ERCC4
GOBP_REGULATION_OF_DNA_LIGATION	SCZ	-0.0561017	0.0148405	0.000156634	43	0.421081	blood	PWAS	c5	0.000156634	0.002758674	RAD51,TFIP11,HMGB1,XRCC1
REACTOME_CRMPS_IN_SEMA3A_SIGNALING	SCZ	-0.0443581	0.0117414	0.000158145	84	0.160022	blood	PWAS	c2	0.000158145	0.002780023	PLXNA1,PLXNA4,NRP1,DPYSL3,DPYSL2,CRMP1,SEMA3A,DPYSL5,FYN
GOBP_POSITIVE_REGULATION_OF_INTERLEUKIN_2_PRODUCTION	SCZ	-0.0275335	0.0072888	0.00015841	144	0.181102	blood	PWAS	c5	0.00015841	0.002781693	IL1A,STOML2,PDE4D,IL1B,CD3E,STAT5B,PNP,IRF4,RIPK2,CD86,RPS3,ANXA1,ABL1,CD4,CD80,CLEC7A,PLCG2,PRKCQ
GOBP_REGULATION_OF_CELLULAR_AMINE_METABOLIC_PROCESS	SCZ	-0.0703117	0.018623	0.000159662	37	0.0536106	blood	PWAS	c5	0.000159662	0.002800673	ALDH2,ITGB2,PARK7,NR1H4,PRKN,NNMT,INS,HPRT1
GOMF_ANNEALING_ACTIVITY	SCZ	-0.0330557	0.00875614	0.000159914	107	0.292687	blood	PWAS	c5	0.000159914	0.00280209	TP53,RECQL,FMR1,FXR1,EIF4H,EIF4B
AMIT_SERUM_RESPONSE_480_MCF10A	SCZ	-0.0906647	0.0240235	0.000160652	33	0.486489	blood	PWAS	c2	0.000160652	0.002807005	CYB5R1,TPM1,PVR,PTX3,ADGRG2,MFAP5,S100P
MIR4274	SCZ	-0.0408862	0.0108332	0.000160551	95	0.154958	blood	PWAS	c3	0.000160551	0.002807005	PCDH9,UBE2D2,RAB14,HDAC2,QKI,AGFG1,MARK3,PRKG1,PEX5,IRF2,TRA2B
RICKMAN_TUMOR_DIFFERENTIATED_MODERATELY_VS_POORLY_DN	SCZ	-0.0791179	0.0209644	0.000160709	30	0.190422	blood	PWAS	c2	0.000160709	0.002807005	UCK2,TMEM70,CD8B,ANP32A,TGIF2
REACTOME_REELIN_SIGNALLING_PATHWAY	SCZ	-0.0678174	0.0179777	0.000161742	33	0.214723	blood	PWAS	c2	0.000161742	0.002822036	VLDLR,FYN
GOBP_MESODERMAL_CELL_FATE_SPECIFICATION	SCZ	-0.0427482	0.011336	0.000162596	98	0.072357	blood	PWAS	c5	0.000162596	0.0028309	DKK1,NODAL,WNT3A,SFRP2
GOBP_MITOTIC_G1_S_TRANSITION_CHECKPOINT_SIGNALING	SCZ	-0.0534673	0.0141785	0.000162577	56	0.221885	blood	PWAS	c5	0.000162577	0.0028309	RPA2,TP53,TRIAP1,MUC1,CDKN1B,CHEK2,MDM2,CRADD,CDKN1A
REACTOME_APOPTOSIS_INDUCED_DNA_FRAGMENTATION	SCZ	-0.0748993	0.019864	0.00016285	31	0.0299169	blood	PWAS	c2	0.00016285	0.002832309	CASP3,KPNA1,HMGB1,KPNB1,H1-2
GOBP_CELL_CYCLE_DNA_REPLICATION	SCZ	-0.0563849	0.0149652	0.000164729	43	0.347606	blood	PWAS	c5	0.000164729	0.002861948	RAD51,FEN1,BCL6,GMNN,MCM6,TERF1,PCNA
GOBP_NEGATIVE_REGULATION_OF_SMOOTH_MUSCLE_CONTRACTION	SCZ	-0.145908	0.0387366	0.000165447	10	0.428448	blood	PWAS	c5	0.000165447	0.002871374	PRKG1,PTGS2,SOD1
GOBP_REGULATION_OF_CDC42_PROTEIN_SIGNAL_TRANSDUCTION	SCZ	-0.0285438	0.00758422	0.000167495	189	0.0566814	blood	PWAS	c5	0.000167495	0.002900765	NRP1,APOA1,APOC3,APOE,ABL1
GOBP_ACTIN_NUCLEATION	SCZ	-0.0401302	0.0106659	0.000168232	90	0.361327	blood	PWAS	c5	0.000168232	0.002910449	ARFIP1,ARFIP2,SCIN,ARPC1B,GSN,LMOD1,ARF1,EVL,CTNNA2,ARPC3,ARPC5,GMFB,GMFG
EGUCHI_CELL_CYCLE_RB1_TARGETS	SCZ	-0.120477	0.0320299	0.000168977	14	0.29961	blood	PWAS	c2	0.000168977	0.002920251	FEN1,NDC80,BUB1,MCM6,CCNA2
GOBP_PROTEIN_LOCALIZATION_TO_NUCLEOLUS	SCZ	-0.109144	0.0290202	0.000169267	20	0.0429626	blood	PWAS	c5	0.000169267	0.002922177	GLUL,CACNB4,NPM1,RAN
GOBP_DNA_DAMAGE_RESPONSE_SIGNAL_TRANSDUCTION_BY_P53_CLASS_MEDIATOR_RESULTING_IN_CELL_CYCLE_ARREST	SCZ	-0.0532462	0.0141602	0.000169722	57	0.224547	blood	PWAS	c5	0.000169722	0.002923863	TP53,TRIAP1,MUC1,CDKN1B,CHEK2,MDM2,CRADD,CDKN1A
GOBP_UBIQUITIN_DEPENDENT_PROTEIN_CATABOLIC_PROCESS_VIA_THE_MULTIVESICULAR_BODY_SORTING_PATHWAY	SCZ	-0.0464489	0.0123522	0.000169666	73	0.287045	blood	PWAS	c5	0.000169666	0.002923863	VPS28,CHMP2B,VPS25,CHMP3,VPS4B,TOM1L1,TSG101,VPS4A,HGS,CHMP2A
GOBP_AMYLIN_RECEPTOR_SIGNALING_PATHWAY	SCZ	-0.0479043	0.0127426	0.000170339	73	0.295816	blood	PWAS	c5	0.000170339	0.002926234	IAPP,ADM,RAMP3,RAMP1
GOBP_CALCITONIN_FAMILY_RECEPTOR_SIGNALING_PATHWAY	SCZ	-0.0479043	0.0127426	0.000170339	73	0.295816	blood	PWAS	c5	0.000170339	0.002926234	IAPP,ADM,RAMP3,RAMP1
REACTOME_RNA_POLYMERASE_III_TRANSCRIPTION_INITIATION_FROM_TYPE_3_PROMOTER	SCZ	-0.0690956	0.0183799	0.000170396	36	0.231924	blood	PWAS	c2	0.000170396	0.002926234	TBP,POLR1C,POU2F1,CRCP,BDP1,POLR3F,POLR2K
REACTOME_INTERLEUKIN_21_SIGNALING	SCZ	-0.0580086	0.015432	0.000170604	57	0.0706059	blood	PWAS	c2	0.000170604	0.002926735	IL21,STAT5B,STAT3,IL21R,STAT1,IL2RG
GOBP_TRANSCRIPTION_INITIATION_AT_RNA_POLYMERASE_III_PROMOTER	SCZ	-0.0773369	0.0205804	0.000171422	30	0.5288	blood	PWAS	c5	0.000171422	0.002937457	BRF1,CRCP,BDP1
TAGGTCA_MIR192_MIR215	SCZ	-0.0487572	0.0129758	0.000171588	67	0.203775	blood	PWAS	c3	0.000171588	0.002937457	B4GALT2,MECP2,RAB2A,ALCAM,DYRK3,ACVR2A,ARHGAP36,RB1,MSN,SRSF6,DDX6,CBL
GOBP_ANTIGEN_PROCESSING_AND_PRESENTATION_VIA_MHC_CLASS_IB	SCZ	-0.0484926	0.0129193	0.000174376	58	0.162863	blood	PWAS	c5	0.000174376	0.002982066	AZGP1,B2M,CD1A,CD1D
GOCC_SNO_S_RNA_CONTAINING_RIBONUCLEOPROTEIN_COMPLEX	SCZ	-0.0884368	0.0235832	0.000176844	25	0.196681	blood	PWAS	c5	0.000176844	0.003021116	RPP30,FBL,SNU13
ZHAN_EARLY_DIFFERENTIATION_GENES_UP	SCZ	-0.0534106	0.0142467	0.00017755	50	0.554759	blood	PWAS	c2	0.00017755	0.003030014	HSPA13,IRF4,PECAM1,CASP10
REACTOME_SIGNALING_BY_RNF43_MUTANTS	SCZ	-0.0643131	0.0171598	0.000178321	42	0.0662959	blood	PWAS	c2	0.000178321	0.003040002	RNF43,WNT3A
GOBP_NEGATIVE_REGULATION_OF_PEPTIDYL_SERINE_PHOSPHORYLATION	SCZ	-0.0409739	0.0109391	0.000179948	99	0.0354935	blood	PWAS	c5	0.000179948	0.003063215	DKK1,PDE4D,HGF,GPD1L,DDIT4,NCK1,PTEN,NCK2
GOBP_POSITIVE_REGULATION_OF_DNA_LIGATION	SCZ	-0.0552769	0.0147606	0.000180475	44	0.424805	blood	PWAS	c5	0.000180475	0.003063215	RAD51,HMGB1,XRCC1
GOBP_ZINC_ION_TRANSPORT	SCZ	-0.0798319	0.021322	0.00018103	28	0.299945	blood	PWAS	c5	0.00018103	0.003063215	SLC30A3,SLC30A5
MIR433_5P	SCZ	-0.0892582	0.0238409	0.00018118	24	0.160463	blood	PWAS	c3	0.00018118	0.003063215	TPO,NT5C3A
REACTOME_INTRA_GOLGI_TRAFFIC	SCZ	-0.0418828	0.0111826	0.000180133	87	0.113689	blood	PWAS	c2	0.000180133	0.003063215	MAN1C1,MAN1A2,NSF,SNAP29,COG8,NAPB,ARF1,GOSR1,GOSR2,CYTH2,VTI1A,STX6,BET1L,CYTH4,NAPA,NAPG
REACTOME_ZINC_EFFLUX_AND_COMPARTMENTALIZATION_BY_THE_SLC30_FAMILY	SCZ	-0.0798319	0.021322	0.00018103	28	0.299945	blood	PWAS	c2	0.00018103	0.003063215	SLC30A3,SLC30A5
REACTOME_ZINC_TRANSPORTERS	SCZ	-0.0798319	0.021322	0.00018103	28	0.299945	blood	PWAS	c2	0.00018103	0.003063215	SLC30A3,SLC30A5
WP_ZINC_HOMEOSTASIS	SCZ	-0.0798319	0.021322	0.00018103	28	0.299945	blood	PWAS	c2	0.00018103	0.003063215	SLC30A3,SLC30A5
GOBP_POSITIVE_REGULATION_OF_CHROMOSOME_SEPARATION	SCZ	-0.0726047	0.0194011	0.000182341	34	0.139455	blood	PWAS	c5	0.000182341	0.003076487	BIRC5,ANAPC7,AURKB,RB1,CUL3
GOBP_POSITIVE_REGULATION_OF_MITOTIC_SISTER_CHROMATID_SEPARATION	SCZ	-0.0726047	0.0194011	0.000182341	34	0.139455	blood	PWAS	c5	0.000182341	0.003076487	BIRC5,ANAPC7,AURKB,RB1,CUL3
GOCC_ESCRT_COMPLEX	SCZ	-0.0475917	0.0127189	0.000182692	70	0.282197	blood	PWAS	c5	0.000182692	0.003079235	VPS28,CHMP2B,VPS25,CHMP3,TSG101,HGS,CHMP2A
GOBP_AMINE_CATABOLIC_PROCESS	SCZ	-0.0617317	0.0165044	0.000183782	35	0.23771	blood	PWAS	c5	0.000183782	0.00309442	COMT,SULT1A3,DHPS,SAT1
GOBP_ESTABLISHMENT_OF_SISTER_CHROMATID_COHESION	SCZ	-0.0990077	0.0264846	0.00018526	21	0.28229	blood	PWAS	c5	0.00018526	0.003106522	RB1,HDAC8,SMC3
GOBP_NEURAL_TUBE_PATTERNING	SCZ	-0.0465725	0.0124581	0.000185245	71	0.161644	blood	PWAS	c5	0.000185245	0.003106522	BMP4,WNT3A,GORAB,SUFU,FGF8,SHH,PRKACA
GOBP_REGULATION_OF_SUPEROXIDE_DISMUTASE_ACTIVITY	SCZ	-0.0521831	0.0139573	0.000184916	60	0.0390846	blood	PWAS	c5	0.000184916	0.003106522	PARK7,SIRT3,TNF
GOCC_NUCLEOCYTOPLASMIC_TRANSPORT_COMPLEX	SCZ	-0.042019	0.0112382	0.000184803	101	0.0552007	blood	PWAS	c5	0.000184803	0.003106522	KPNA2,KPNA1,KPNA4,SNUPN,RAN,KPNA6,KPNB1
GOBP_ALANINE_CATABOLIC_PROCESS	SCZ	-0.0800437	0.0214136	0.000185509	28	0.0379326	blood	PWAS	c5	0.000185509	0.003107513	DAO,GPT
KORKOLA_EMBRYONAL_CARCINOMA_UP	SCZ	-0.0329509	0.00881727	0.000186163	106	0.372182	blood	PWAS	c2	0.000186163	0.00311528	GABARAPL1,GAPDH,TPI1,ENO2,RECQL,CD9,TNFRSF1A,AK4,TEAD4,GDF3,PLBD1,MAGOHB,NANOG,PTPN6,CLEC7A,LDHB,ARHGDIB
REACTOME_NRAGE_SIGNALS_DEATH_THROUGH_JNK	SCZ	-0.0585053	0.0156656	0.000187997	57	0.116734	blood	PWAS	c2	0.000187997	0.003142022	MAPK8,NGFR,NGF,SOS1,TIAM1,MCF2L,VAV3,TRIO,BCL2L11,ARHGEF7,ARHGEF2,ITSN1,ARHGEF10,ARHGEF1,VAV1,NET1,RAC1,BAD
WP_HISTONE_MODIFICATIONS	SCZ	-0.0534021	0.0142999	0.000188145	59	0.14427	blood	PWAS	c2	0.000188145	0.003142022	H3C1,EHMT2,DOT1L,KMT5C,SETMAR,SET,SMYD2,KMT2D,KMT2C,SETD2,ASH1L
GOBP_REGULATION_OF_ENDOPLASMIC_RETICULUM_UNFOLDED_PROTEIN_RESPONSE	SCZ	-0.0479424	0.0128609	0.000193191	84	0.0863271	blood	PWAS	c5	0.000193191	0.003219719	DNAJB9,ATF6B,ATF6,HSPA5,ERN1,NCK1,BCL2L11,PTPN2,AGR2,PTPN1,NCK2
GOBP_NEGATIVE_REGULATION_OF_ADENYLATE_CYCLASE_ACTIVITY	SCZ	-0.0722552	0.019387	0.000193783	32	0.147204	blood	PWAS	c5	0.000193783	0.0032263	PALM,GABBR2,GNAI3
GOBP_POSITIVE_REGULATION_OF_TRANSCRIPTION_BY_RNA_POLYMERASE_III	SCZ	-0.0657694	0.0176492	0.000194167	42	0.460789	blood	PWAS	c5	0.000194167	0.003229408	BRF1,INHBA,ELL
GOBP_ACTIVATION_OF_PROTEIN_KINASE_C_ACTIVITY	SCZ	-0.181103	0.0486128	0.000194987	10	0.132109	blood	PWAS	c5	0.000194987	0.003239754	LEP,CD86,ABL1
GOBP_REGULATION_OF_RESPONSE_TO_FOOD	SCZ	-0.0752895	0.020233	0.000198334	35	0.398945	blood	PWAS	c5	0.000198334	0.003292023	CARTPT,LEP,GHRL,PRKCG,PPARA
GOBP_ASPARTATE_METABOLIC_PROCESS	SCZ	-0.0717218	0.0192776	0.000198848	39	0.127969	blood	PWAS	c5	0.000198848	0.00329721	GOT1,ASPA,ADSS2
GOBP_POST_TRANSLATIONAL_PROTEIN_MODIFICATION	SCZ	-0.0330136	0.00887552	0.000199522	120	0.656697	blood	PWAS	c5	0.000199522	0.003304459	FOLH1,UBE2M,SIRT2,PRKCA,UBE2B,PRKCB,AURKB,SUMF1,ATG5,UBE2F,PKN1,P3H1,PPIB,LCMT1,ATG7,TTL,JAK2
PUJANA_BREAST_CANCER_WITH_BRCA1_MUTATED_UP	SCZ	-0.0476557	0.0128127	0.000199689	69	0.207879	blood	PWAS	c2	0.000199689	0.003304459	FOXM1,MRE11,RPIA,STMN1,TOPBP1,AURKB,CDKN2C,EXOSC8,CDK1,NDC80,MCM6,SH2D1A,NCK1,MSH2,ASF1A,ILF3,SNRPA,CNOT9,UBE2S
MIR595	SCZ	-0.0427214	0.0114884	0.000200296	114	0.107175	blood	PWAS	c3	0.000200296	0.003311156	ARHGAP1,NTS,IGF1,NCAM1,OPHN1,UBE2G2,BCAR3,HINT1,IFNA7,ODC1,YES1,PLD5,IFNA14,IARS1,UBASH3B,SPRED1,ROCK2,ZFP91
MIR3059_3P	SCZ	-0.0336429	0.00905152	0.00020174	145	0.110297	blood	PWAS	c3	0.00020174	0.003331662	PSMB9,CR2,ITCH,HNF4A,LTB4R,ERLIN1,CHEK1,LIN7C,FBP1,MMP16,TBX5,IHH,TNRC6B,ENTPD2,SKP1,UFM1
MIR325	SCZ	-0.0514925	0.0138684	0.000204879	66	0.0618223	blood	PWAS	c3	0.000204879	0.00338009	DNAJB9,ISOC1,GRIA4,ABRAXAS2,GKN1,ARRDC3,MAGOHB
GOBP_RELAXATION_OF_SMOOTH_MUSCLE	SCZ	-0.134119	0.0361382	0.000206217	11	0.499175	blood	PWAS	c5	0.000206217	0.003398739	PRKG1,SOD1,GRK2
MIR3177_3P	SCZ	-0.0777095	0.0209459	0.000207256	28	0.0595069	blood	PWAS	c3	0.000207256	0.003412426	PLXNA4,FGFR2,ATP1B3
GOBP_SNO_S_RNA_PROCESSING	SCZ	-0.0747842	0.0201622	0.000207975	35	0.264521	blood	PWAS	c5	0.000207975	0.003420823	EXOSC3,FBL
GOBP_TESTOSTERONE_BIOSYNTHETIC_PROCESS	SCZ	-0.0478363	0.0129011	0.000208961	69	0.312034	blood	PWAS	c5	0.000208961	0.00343359	AKR1C3,DKKL1,HSD17B1
GOBP_CELL_CELL_JUNCTION_DISASSEMBLY	SCZ	-0.16335	0.0441388	0.000214898	10	0.0668738	blood	PWAS	c5	0.000214898	0.003527603	FER,SNAI2,TGFB3
LXR_DR4_Q3	SCZ	-0.0366705	0.00991226	0.000216014	115	0.0825069	blood	PWAS	c3	0.000216014	0.00354237	PTK7,BLVRB,CHMP2B,COL11A2,NELL2,APOC1,PRKCG,SYT17,PODXL2,JARID2,CTCF,SPOP,GJD2,ADAMTS4,HEPACAM,NR5A2,MEF2C,FKBP2,YWHAZ
GOCC_DYNEIN_AXONEMAL_PARTICLE	SCZ	-0.113973	0.0308276	0.000218071	17	0.624355	blood	PWAS	c5	0.000218071	0.003572523	DNAI1,HSP90AB1
GOBP_SNRNA_TRANSCRIPTION	SCZ	-0.088694	0.0240279	0.000223125	24	0.125456	blood	PWAS	c5	0.000223125	0.003644375	ELL
GOBP_SNRNA_TRANSCRIPTION_BY_RNA_POLYMERASE_II	SCZ	-0.088694	0.0240279	0.000223125	24	0.125456	blood	PWAS	c5	0.000223125	0.003644375	ELL
GOBP_SNRNA_TRANSCRIPTION_BY_RNA_POLYMERASE_III	SCZ	-0.088694	0.0240279	0.000223125	24	0.125456	blood	PWAS	c5	0.000223125	0.003644375	ELL
BRF2_TARGET_GENES	SCZ	-0.0652628	0.0176964	0.000226098	39	0.142492	blood	PWAS	c3	0.000226098	0.003689252	GSTA4,ERCC1
GOBP_PROTEIN_K11_LINKED_UBIQUITINATION	SCZ	-0.0787755	0.0213644	0.000226711	22	0.570551	blood	PWAS	c5	0.000226711	0.00369557	UBE2D3,ANAPC10,UBE2B,ANAPC7,UBE2T,UBE2A,UBE2C,PRKN,UBE2D4,UBE2L3,UBE2S
FARMER_BREAST_CANCER_CLUSTER_8	SCZ	-0.0751976	0.0204097	0.000229241	32	0.260993	blood	PWAS	c2	0.000229241	0.003733093	GRB7,PNMT,ERBB2,MED1
GOBP_ALTERNATIVE_MRNA_SPLICING_VIA_SPLICEOSOME	SCZ	-0.0538536	0.0146195	0.00022988	52	0.0772865	blood	PWAS	c5	0.00022988	0.003739777	FXR1,FAM172A,NOVA1,RBM24,PQBP1,DHX9,RBM17,HNRNPM,SAP18,SRSF6,RBFOX2,YTHDC1,PUF60,FMR1,TRA2B,CELF2,HNRNPA1
MIR12116	SCZ	-0.0688044	0.0186822	0.000230605	35	0.405837	blood	PWAS	c3	0.000230605	0.003747847	CETN3,WFDC8,LRRTM2,PI15,NEK7,NUP210L,TANK,NAP1L1,EREG
FLOTHO_PEDIATRIC_ALL_THERAPY_RESPONSE_DN	SCZ	-0.0518146	0.01408	0.000233227	54	0.253395	blood	PWAS	c2	0.000233227	0.003786699	EHMT2,CA12,DHX58,CD8B,LMNB1,SNN
GOBP_ASPARTATE_FAMILY_AMINO_ACID_BIOSYNTHETIC_PROCESS	SCZ	-0.0504405	0.0137113	0.000234388	93	0.224811	blood	PWAS	c5	0.000234388	0.003800607	BHMT2,MTAP,PLOD2,PLOD3,GOT1,MTHFD1,ADI1,AASDHPPT
GOBP_MUSCLE_CELL_CELLULAR_HOMEOSTASIS	SCZ	-0.0264745	0.00719695	0.000234548	180	0.448769	blood	PWAS	c5	0.000234548	0.003800607	GAA,LARGE1,FXN,HIF1A,BAG3,PLG,PFKM,CAV3,MSTN,CAPN3,CFL2,CSRP3,ALDOA,SOD1
REACTOME_HIV_TRANSCRIPTION_ELONGATION	SCZ	-0.0891214	0.0242322	0.000235239	21	0.147137	blood	PWAS	c2	0.000235239	0.003808033	CCNH,ELL,SSRP1,TCEA1,POLR2K,POLR2J
REACTOME_FORMATION_OF_RNA_POL_II_ELONGATION_COMPLEX	SCZ	-0.089518	0.0243618	0.000238291	21	0.146378	blood	PWAS	c2	0.000238291	0.003853627	CCNH,RTF1,ELL,SSRP1,TCEA1,POLR2K,POLR2J
LOPEZ_MESOTELIOMA_SURVIVAL_TIME_UP	SCZ	-0.0935292	0.0254555	0.000238568	21	0.15169	blood	PWAS	c2	0.000238568	0.003854298	BIRC5,AURKA
GOBP_GROWTH_PLATE_CARTILAGE_DEVELOPMENT	SCZ	-0.052902	0.0144121	0.000241908	70	0.247246	blood	PWAS	c5	0.000241908	0.003904405	COMP,THBS3,ANXA6,MMP13,POR,TGFBR2,STC1,CER1
GOBP_STRIATED_MUSCLE_ADAPTATION	SCZ	-0.0310327	0.00845542	0.000242404	130	0.985021	blood	PWAS	c5	0.000242404	0.003908556	MYOC,GSN,RPS6KB1,CAMK2B,IGFBP5,IL15,MSTN,NPPA,BMP10,SMAD3,CFLAR
ZHOU_PANCREATIC_BETA_CELL	SCZ	-0.088793	0.0242192	0.000246161	36	0.0766718	blood	PWAS	c2	0.000246161	0.003957437	ISL1,HNF4A,HNF1A
GOCC_ZONA_PELLUCIDA_RECEPTOR_COMPLEX	SCZ	-0.0617572	0.0168463	0.000246459	40	0.108061	blood	PWAS	c5	0.000246459	0.00395834	ZPBP2,HSPA1L,ZPBP,TCP1,CCT8
KEGG_FRUCTOSE_AND_MANNOSE_METABOLISM	SCZ	-0.040759	0.0111194	0.000246789	112	0.134735	blood	PWAS	c2	0.000246789	0.003959754	TPI1,PMM1,ALDOC,ALDOB,SORD,PMM2,PFKM,HK3,AKR1B10,FBP2,HK1,MTMR1,GMDS,FBP1,PFKFB3,GFUS,MTMR6,AKR1B1,PHPT1,ALDOA,HK2
GOBP_NEGATIVE_REGULATION_OF_RESPONSE_TO_DNA_DAMAGE_STIMULUS	SCZ	-0.0479786	0.0131168	0.000254398	63	0.0123901	blood	PWAS	c5	0.000254398	0.004077843	CXCL12,MIF,NUDT16L1,PSMD10,CLU,TRIAP1,HMGA2,MUC1,DYRK3,THOC1,SFRP2,BCL2L1,TFIP11,CDKN2D,ERCC1,RPS3,CD74,SNAI2,CD44,OTUB2,BID,CHEK2,HSF1,ERCC4,MDM2,XRCC1,UBQLN4,DDX39B,TPT1
GOCC_CILIARY_PLASM	SCZ	-0.0797351	0.0218076	0.000255891	30	0.450048	blood	PWAS	c5	0.000255891	0.00408987	GABARAP,INPP5E,CFAP45,ATG5,MAP1LC3B,ARL6,PRKAR2A,DNAI1,ATG7,SPEF1,PRKACA
GOMF_BASAL_TRANSCRIPTION_MACHINERY_BINDING	SCZ	-0.0607815	0.0166238	0.000255898	47	0.150843	blood	PWAS	c5	0.000255898	0.00408987	TBP,TP53,SMYD2,RTF1,DHX9,EDF1,FBL,ERCC1,RPRD1B,RPRD1A,AGO1,ERCC4,BRD4,TCF4
MIR550A_3P	SCZ	-0.0580243	0.0158697	0.000255892	46	0.259776	blood	PWAS	c3	0.000255892	0.00408987	SYNCRIP,PAK3,CASQ2,HEPHL1,POTEM,HS3ST3B1,VTI1A,GNAI3,CD47,SYT4,VASN,IL7,SEMA4F,MSRB3,PCDH8,INA,TDP1
GOBP_RIBONUCLEOSIDE_DIPHOSPHATE_BIOSYNTHETIC_PROCESS	SCZ	-0.0903027	0.0247028	0.000256611	24	0.494392	blood	PWAS	c5	0.000256611	0.004097264	AK4,AK5,CMPK1,AK1,AK2
MIR432_5P	SCZ	-0.0302448	0.00827865	0.000258848	161	0.205193	blood	PWAS	c3	0.000258848	0.004128954	MAN1A2,UCK2,ERBB4,ARL5B,FKBP7,NR1D1,POLI,CX3CL1,KLRK1,MRPL34,PRKCB,FN1,EPHB2,FKBP14,PDGFB,MPP7,HMG20A,ASPH,AGO1,IL7,CASP14,EDA2R,BPGM,DEFB110,PURA
GOBP_MYOFIBROBLAST_DIFFERENTIATION	SCZ	-0.105118	0.0287994	0.000262221	19	0.203788	blood	PWAS	c5	0.000262221	0.004174827	PARP1,PDCD4,RB1,RXFP1
GOBP_POSITIVE_REGULATION_OF_T_HELPER_2_CELL_DIFFERENTIATION	SCZ	-0.162623	0.0445542	0.000262234	10	0.220865	blood	PWAS	c5	0.000262234	0.004174827	IL18,CD86,TNFSF4,PRKCZ
GOBP_DEMETHYLATION	SCZ	-0.0406025	0.0111254	0.000262723	91	0.162307	blood	PWAS	c5	0.000262723	0.004178547	CYP3A4,APOBEC3G,ALKBH3,A1CF,HNRNPAB,POR,UBE2B,ALKBH2,JMJD6,APEX1
GOBP_ADIPOSE_TISSUE_DEVELOPMENT	SCZ	-0.0571271	0.0156567	0.000263537	58	0.17237	blood	PWAS	c5	0.000263537	0.004187424	SELENOM,NCOA2,HMGCS2,PGRMC2,HRAS,GHRL,LEP,ACAT1,PLAAT3,PAXIP1,NR1H4,ARRDC3,SPTLC2,UMODL1,UBB,PPARGC1A,SPART,CSF1,RORC
GOBP_POSITIVE_REGULATION_OF_EMBRYONIC_DEVELOPMENT	SCZ	-0.0672404	0.0184452	0.000266971	35	0.108052	blood	PWAS	c5	0.000266971	0.004237873	RBM19,B4GALT5,WNT3A,CFL1,PLCB1,TENM4
GOBP_GLANDULAR_EPITHELIAL_CELL_DEVELOPMENT	SCZ	-0.0373602	0.0102501	0.000267539	116	0.260726	blood	PWAS	c5	0.000267539	0.004238667	WNT5A,BMP4,HIF1A,DLL1,BMP6,HNF4A,GDF11,SPDEF,CDH2,FASN,PDPK1,AKT1,BAD,PGR
OLSSON_E2F3_TARGETS_UP	SCZ	-0.0460392	0.0126306	0.000267326	79	0.207199	blood	PWAS	c2	0.000267326	0.004238667	AKR1C3,NSFL1C,CA12,SERPINH1,CCL20,ECE1,WFDC2,AKR1C1,LAMA4,NECTIN1,DAG1,C1orf198
PYEON_HPV_POSITIVE_TUMORS_DN	SCZ	-0.041136	0.0112917	0.000269459	114	0.770242	blood	PWAS	c2	0.000269459	0.004264957	DEFB4A,KLK8,PTHLH,KRTDAP,NAP1L2
GOBP_DENTATE_GYRUS_DEVELOPMENT	SCZ	-0.0644848	0.0177113	0.00027171	43	0.285913	blood	PWAS	c5	0.00027171	0.004296431	BTG2,MDK,TMEM108,PTEN
REACTOME_VIRAL_MESSENGER_RNA_SYNTHESIS	SCZ	-0.0725338	0.0199243	0.000272144	36	0.770325	blood	PWAS	c2	0.000272144	0.00429914	SEC13,NUP210,NUP98,POLR2K,POLR2J
MIR6511B_5P	SCZ	-0.0468738	0.0128772	0.000272586	65	0.18764	blood	PWAS	c3	0.000272586	0.00430197	UNC5C,ITGAL,IFNG,SOST,TCL1A,VAMP3,ITGB7,ERLIN1,CD8B,AGFG1,BCCIP,KRT20,TNRC6B,PDCD6IP,LRP12,VIP
BIOCARTA_GATA3_PATHWAY	SCZ	-0.0912359	0.0250719	0.000273725	22	0.189534	blood	PWAS	c2	0.000273725	0.004315784	PRKAR1B,IL13,NFATC1,PRKAR2A,MAP2K3,IL5,IL4,MAPK14
MIR3692_5P	SCZ	-0.0295194	0.00811524	0.000275266	140	0.584135	blood	PWAS	c3	0.000275266	0.004335903	ARFIP1,NFASC,IGF1R,DLG3,EIF4EBP2,EXOSC3,DCP1A,CSMD2,PTP4A2,ULBP2,IFNB1,DCUN1D2,HIF1A,ARL3,POU2F1,ACVR2B,CAMK1D,HK1,TJP1,NNAT,MAPRE3,SLC4A8,KPNA4,GRID1,TNRC6B,ATG7,FOXO3,RNF41,PDIA6,SMAD2,ARRB1,HIPK3
GOBP_MAST_CELL_PROLIFERATION	SCZ	-0.0481886	0.0132579	0.000278304	85	0.336346	blood	PWAS	c5	0.000278304	0.004379542	KITLG,KIT,STAT6,RAC2,BLK,LYN
GOBP_REGULATION_OF_MICROVILLUS_ORGANIZATION	SCZ	-0.10282	0.0282961	0.000279351	18	0.232692	blood	PWAS	c5	0.000279351	0.004391795	PLS1,USH1C,CDHR5,RAP1GAP,EZR
REACTOME_ACTIVATION_OF_RAC1	SCZ	-0.0431775	0.0118991	0.000284928	79	0.248503	blood	PWAS	c2	0.000284928	0.004475174	SLIT2,ROBO1,SOS1,PAK4,PAK3,PAK5,NCK1,PAK6,NCK2,RAC1
GOBP_RRNA_MODIFICATION	SCZ	-0.0876458	0.0241598	0.000285896	25	0.224921	blood	PWAS	c5	0.000285896	0.004486073	TSR3,FBL,DIMT1
REACTOME_BH3_ONLY_PROTEINS_ASSOCIATE_WITH_AND_INACTIVATE_ANTI_APOPTOTIC_BCL_2_MEMBERS	SCZ	-0.0686933	0.0189471	0.000288369	36	0.0637752	blood	PWAS	c2	0.000288369	0.004516217	STAT3,BCL2L11,BCL2L1,BID,BAD
GOBP_NUCLEAR_MEMBRANE_REASSEMBLY	SCZ	-0.0394986	0.0109028	0.000291451	63	0.756803	blood	PWAS	c5	0.000291451	0.004560121	CHMP2B,NSFL1C,SIRT2,CHMP3,SPAST,VPS4B,UBXN2B,VPS4A,UBE2I,CHMP2A
GOCC_CLATHRIN_SCULPTED_MONOAMINE_TRANSPORT_VESICLE	SCZ	-0.0926072	0.0255644	0.000291759	23	0.124663	blood	PWAS	c5	0.000291759	0.004560581	RAB3A,VAMP2
REACTOME_DISEASES_ASSOCIATED_WITH_N_GLYCOSYLATION_OF_PROTEINS	SCZ	-0.0436472	0.0120526	0.00029301	72	0.173919	blood	PWAS	c2	0.00029301	0.004575765	CTSA,B4GALT1,NEU1,GLB1,MAN1B1,MGAT2
GOBP_CYTOPLASMIC_TRANSLATION	SCZ	-0.0443875	0.0122643	0.000295459	61	0.467082	blood	PWAS	c5	0.000295459	0.004602732	RPS3A,MCTS1,RPS7,RPS4X,RPS19,RPS10,SYNCRIP,EIF5,RPL30,RBM24,DHX9,RPSA,DRG1,YBX1,RPS3,RPS5,CSDE1,NCK1,RPLP2,SH3BGRL,PAIP1,EIF3J,EIF3G,PKM,HNRNPD,RPL12,FMR1,AARS1,EIF4A1,EIF4A2,EIF4H,EIF4B,RPS27A
GOBP_POSITIVE_REGULATION_OF_PEPTIDYL_LYSINE_ACETYLATION	SCZ	-0.071024	0.0196251	0.00029569	35	0.257982	blood	PWAS	c5	0.00029569	0.004602732	ISL1,LIF,MUC1,PAXIP1,SPHK2,NAP1L2,PPARGC1A,SNAI2,WBP2,ARRB1,SMAD4
REACTOME_BETA_OXIDATION_OF_BUTANOYL_COA_TO_ACETYL_COA	SCZ	-0.0765582	0.0211566	0.000296143	30	0.470214	blood	PWAS	c2	0.000296143	0.004602732	HADH,ECHS1,ACADS
REACTOME_BETA_OXIDATION_OF_HEXANOYL_COA_TO_BUTANOYL_COA	SCZ	-0.0765582	0.0211566	0.000296143	30	0.470214	blood	PWAS	c2	0.000296143	0.004602732	HADH,ECHS1,ACADS
REACTOME_NR1H2_NR1H3_REGULATE_GENE_EXPRESSION_LINKED_TO_LIPOGENESIS	SCZ	-0.0418924	0.0115756	0.000295697	94	0.155215	blood	PWAS	c2	0.000295697	0.004602732	NR1H2,ANGPTL3,FASN
GOCC_PLATELET_DENSE_TUBULAR_NETWORK	SCZ	-0.0734563	0.020317	0.00029975	34	0.592189	blood	PWAS	c5	0.00029975	0.004654372	SERPINA5,IRAG1,ATP2A3
GOBP_INORGANIC_ION_IMPORT_ACROSS_PLASMA_MEMBRANE	SCZ	-0.0332002	0.00918512	0.000300862	106	0.198145	blood	PWAS	c5	0.000300862	0.004667211	ATP1B1,IFNG,ATP4B,PPP3R1,ATP1B2,ATP1B3,PPP3R2,PRNP,RAMP3,WNK3,FYN
REACTOME_RRNA_PROCESSING	SCZ	-0.0449383	0.0124498	0.000306719	56	0.489466	blood	PWAS	c2	0.000306719	0.004753564	RPS3A,RPS7,RPS4X,EXOSC3,RPS19,RPS10,C1D,RPL30,MPHOSPH6,EXOSC1,TSR3,RPP30,FBL,EXOSC8,RPSA,RPS3,RPS5,RPLP2,NIP7,CSNK1D,NCL,SNU13,PES1,RPL12,RPS27A,DIMT1
CHNG_MULTIPLE_MYELOMA_HYPERPLOID_UP	SCZ	-0.0595658	0.0165098	0.000308679	34	0.250718	blood	PWAS	c2	0.000308679	0.004779414	RPS19,HERC1,MRPL34,NPM1,FBL,RPSA,CLTA,SCAMP5,RPS3,EIF4A2,RPLP2,DHPS,EIF3J,EIF3G,KLK3,HNRNPA1,EEF1B2
GOBP_SINGLE_STRAND_BREAK_REPAIR	SCZ	-0.131599	0.036483	0.0003096	13	0.334712	blood	PWAS	c5	0.0003096	0.004789143	PARP1,APTX,XRCC1,TDP1
WP_CHOLESTEROL_METABOLISM_WITH_BLOCH_AND_KANDUTSCHRUSSELL_PATHWAYS	SCZ	-0.036304	0.0100747	0.000313967	89	0.0344025	blood	PWAS	c2	0.000313967	0.004847532	HMGCS2,HSD17B7,ACAT2,PMVK,NR1H2,IDI1,NSDHL,MVK,MVD,FASN,HMGCS1,HMGCR,GGPS1
WP_INTERACTOME_OF_POLYCOMB_REPRESSIVE_COMPLEX_2_PRC2	SCZ	-0.0821641	0.0228006	0.000313856	27	0.147596	blood	PWAS	c2	0.000313856	0.004847532	ELL,JARID2,RBBP4
GOBP_HISTONE_UBIQUITINATION	SCZ	-0.0427194	0.0118617	0.000316422	64	0.501014	blood	PWAS	c5	0.000316422	0.004880832	UBE2E1,RNF8,PARK7,RAD51,UBE2B,RAG1,UBE2A,DTX3L,BARD1,OTUB2,CUL4B,SKP1,UBE2N
AMIT_DELAYED_EARLY_GENES	SCZ	-0.0674364	0.0187284	0.000317283	33	0.227977	blood	PWAS	c2	0.000317283	0.004889504	BTG2,ID1,NAB2
GOBP_DNA_UNWINDING_INVOLVED_IN_DNA_REPLICATION	SCZ	-0.030686	0.00853451	0.000323747	108	0.245008	blood	PWAS	c5	0.000323747	0.004977584	RECQL,RAD51,MCM6,HMGA1,PURA
GOBP_RESPONSE_TO_X_RAY	SCZ	-0.0364756	0.0101451	0.000323911	105	0.439548	blood	PWAS	c5	0.000323911	0.004977584	CASP3,XRCC4,TP53,HAMP,RAD51,SFRP1,SFRP2,ERCC1,KARS1,MSH2,ANXA1,DNM2,XRCC6
MIR4519	SCZ	-0.0410962	0.0114326	0.000324825	86	0.020417	blood	PWAS	c3	0.000324825	0.004986947	ROBO1,TBP,RAB14,UBE2D3,TMOD3,LGALSL,FAM172A,MFAP1,UBE2D1,TJP1,PAK5,FGR,ANXA4,STAU1,UBTD2,NRG3,SOSTDC1,UBE2L3,GGA3
GOBP_PROTEIN_O_LINKED_GLYCOSYLATION_VIA_SERINE	SCZ	-0.0410255	0.0114315	0.000332186	75	0.425574	blood	PWAS	c5	0.000332186	0.005095179	POGLUT1,GALNT13,GALNT16,POGLUT3,GALNT1,POGLUT2,GALNT2,GALNT3
GOBP_HISTONE_H3_K9_METHYLATION	SCZ	-0.0645238	0.0180058	0.000339027	37	0.137494	blood	PWAS	c5	0.000339027	0.005185529	EHMT2,MECP2,JARID2,MYB
GOBP_REGULATION_OF_HISTONE_H3_K9_METHYLATION	SCZ	-0.0645238	0.0180058	0.000339027	37	0.137494	blood	PWAS	c5	0.000339027	0.005185529	EHMT2,MECP2,JARID2,MYB
REACTOME_MITOCHONDRIAL_TRNA_AMINOACYLATION	SCZ	-0.0996605	0.0278075	0.000338446	19	0.283811	blood	PWAS	c2	0.000338446	0.005185529	PPA2,FARS2,DARS2,SARS2,KARS1
GOBP_MESODERMAL_CELL_FATE_COMMITMENT	SCZ	-0.0364998	0.0101894	0.000340786	114	0.0923953	blood	PWAS	c5	0.000340786	0.005207566	DKK1,BMP4,NODAL,SMAD1,WNT3A,KLF4,FOXC2,SFRP2
GOBP_CELLULAR_HYPEROSMOTIC_RESPONSE	SCZ	-0.0663424	0.0185326	0.000343895	39	0.0819933	blood	PWAS	c5	0.000343895	0.005250173	EFHD1,EPO,FBP1,ARHGEF2,AKR1B1
GOBP_IODIDE_TRANSPORT	SCZ	-0.0993782	0.0278058	0.000351547	19	0.290721	blood	PWAS	c5	0.000351547	0.005361993	TG,SLC5A5
GOBP_VENTRICULAR_SEPTUM_MORPHOGENESIS	SCZ	-0.0269063	0.00753366	0.000354967	205	0.39209	blood	PWAS	c5	0.000354967	0.005409115	SLIT2,TGFBR3,ROBO2,ROBO1,NOTCH1,SLIT3,EGLN1,NOG,WNT5A,BMP4,FGFRL1,FGFR2,TGFBR2,BMPR2,WNT11,TBX3,TGFB2,SMAD4
GOCC_INSULIN_LIKE_GROWTH_FACTOR_BINDING_PROTEIN_COMPLEX	SCZ	-0.0448883	0.0125822	0.000360263	72	0.0950921	blood	PWAS	c5	0.000360263	0.005484711	IGFALS,IGFBP6,IGF1,IGFBP3,IGFBP5
MIR6729_5P	SCZ	-0.0594263	0.0166826	0.00036779	33	0.0383081	blood	PWAS	c3	0.00036779	0.005588905	DCLK1
YAMANAKA_GLIOBLASTOMA_SURVIVAL_DN	SCZ	-0.0922589	0.0258989	0.000367654	27	0.0520224	blood	PWAS	c2	0.000367654	0.005588905	ITGB2,PDCD4,IRF9,ALCAM,DDR1
GOBP_REGULATION_OF_INSULIN_LIKE_GROWTH_FACTOR_RECEPTOR_SIGNALING_PATHWAY	SCZ	-0.0352897	0.0099093	0.00036907	97	0.0329683	blood	PWAS	c5	0.00036907	0.005603154	IGFBP6,IGF1,IGFBP3,BMP2,GHRH,MYORG,IGFBP5,GH1,CDH3,IGFBP1,IGFBP4,CILP
GOBP_GERM_CELL_MIGRATION	SCZ	-0.0785986	0.0220731	0.000369681	34	0.242201	blood	PWAS	c5	0.000369681	0.005607228	KIT,PRSS37,PDILT,CXADR
GOBP_NEGATIVE_REGULATION_OF_MACROPHAGE_DERIVED_FOAM_CELL_DIFFERENTIATION	SCZ	-0.0409108	0.0114943	0.000371966	78	0.0997565	blood	PWAS	c5	0.000371966	0.005633083	ADIPOQ,CRP,NR1H2,PPARA,NFKBIA
GOBP_RELAXATION_OF_CARDIAC_MUSCLE	SCZ	-0.0317858	0.00893076	0.000372074	136	0.760516	blood	PWAS	c5	0.000372074	0.005633083	PDE5A,CAMK2D,ATP1B1,PDE4D,GSN,CHGA,HRC
MIR548Q	SCZ	-0.0751489	0.0211215	0.000373779	36	0.47164	blood	PWAS	c3	0.000373779	0.005653666	MZF1,STAU1,KPNA4,CYB561D1,CNEP1R1,ZFAND5,KLHL12,DLG2,GCNT2
GOBP_ALDITOL_BIOSYNTHETIC_PROCESS	SCZ	-0.0493524	0.0138728	0.00037442	64	0.21893	blood	PWAS	c5	0.00037442	0.005658133	LEP,PGP,GOT1,PCK1
GOCC_SPERM_HEAD	SCZ	-0.0543614	0.0152819	0.000374773	46	0.121866	blood	PWAS	c5	0.000374773	0.005658243	DEFB132,ADAM29,DNAJB1,ADAM30,ALDOA,HSP90AB1
GOCC_DESMOSOME	SCZ	-0.0282667	0.00794867	0.000376323	132	0.0709788	blood	PWAS	c5	0.000376323	0.005676408	B4GALT1,DSC2,DSG2,CDSN,DSC1,DSG1,DSG3,JUP,DSC3,PKP2,EVPL,JAM3
GOBP_ZINC_ION_HOMEOSTASIS	SCZ	-0.0756296	0.0212775	0.000378773	31	0.323032	blood	PWAS	c5	0.000378773	0.005708102	SLC30A3,LCK,S100A9,PRKN,SLC30A5
GOBP_REGULATION_OF_MYOFIBROBLAST_DIFFERENTIATION	SCZ	-0.10446	0.0294328	0.000386537	18	0.166473	blood	PWAS	c5	0.000386537	0.005819747	PARP1,PDCD4,RB1
REACTOME_RMTS_METHYLATE_HISTONE_ARGININES	SCZ	-0.107778	0.0303856	0.000389607	17	0.640058	blood	PWAS	c2	0.000389607	0.005860577	H3C1,WDR5,ARID1A,SMARCC1,H2AZ1,PRMT3,JAK2,PBRM1
REACTOME_G_ALPHA_Z_SIGNALLING_EVENTS	SCZ	-0.0692437	0.0195244	0.000390345	35	0.0771976	blood	PWAS	c2	0.000390345	0.005866287	GNAS,PRKCG,PRKCB,RGS4,GNG11,RGS19,PRKCA,GNAI3,GNAI1,GNGT2,PRKCQ
MIR31_3P	SCZ	-0.0395396	0.0111506	0.000391182	82	0.0762363	blood	PWAS	c3	0.000391182	0.005868359	ELAPOR1,MASP1,FRS2,DAPK1,BCL10,SEPTIN10,BACH1,GABBR2,ARRDC3,AS3MT,IL15,EHBP1,RXFP1,POLR2K,TDP1,GPCPD1,PAFAH1B2
ZHOU_PANCREATIC_EXOCRINE_PROGENITOR	SCZ	-0.0856418	0.024152	0.0003912	34	0.0722797	blood	PWAS	c2	0.0003912	0.005868359	HNF4A,MNX1,NR5A2
GOBP_REGULATION_OF_STRIATED_MUSCLE_CELL_DIFFERENTIATION	SCZ	-0.0269366	0.00759713	0.00039167	190	0.336435	blood	PWAS	c5	0.00039167	0.005870029	DKK1,NOTCH1,HOPX,IGF1,NRG1,EFNB2,BMP4,FRS2,MMP14,TGFB1,BMP2,WNT3A,HAMP,DLL1,CAV3,PIEZO1,RGS4,RBM24,BDNF,CCN3,YBX1,PPARA,TMEM119,SHH,G6PD,BMP10,MEF2C,YY1,EDN1,SMAD4,MAPK14
KEGG_CYTOSOLIC_DNA_SENSING_PATHWAY	SCZ	-0.0435722	0.0123078	0.00039981	62	0.718361	blood	PWAS	c2	0.00039981	0.005986542	CXCL10,IL6,IFNA1,IL1B,IFNA6,CCL5,POLR1C,IFNA5,IFNB1,IFNA7,NFKBIB,IFNA16,IFNA2,IFNA4,IFNA14,IFNA10,POLR3F,IL18,IRF3,IFNA21,NFKBIA
REN_MIF_TARGETS_DN	SCZ	-0.0657664	0.0185855	0.00040228	30	0.206302	blood	PWAS	c2	0.00040228	0.006018021	CXCL8,RELB,RAB4A,FGF5
KONG_E2F1_TARGETS	SCZ	-0.0815076	0.023049	0.000405807	22	0.0183546	blood	PWAS	c2	0.000405807	0.00606524	CCL20,HMGA2,KPNA1,ANKRD1,CFL2
GOBP_G_QUADRUPLEX_DNA_UNWINDING	SCZ	-0.101572	0.0287455	0.000410124	18	0.25824	blood	PWAS	c5	0.000410124	0.006119138	DHX9,HNRNPA2B1
REACTOME_POSTMITOTIC_NUCLEAR_PORE_COMPLEX_NPC_REFORMATION	SCZ	-0.0797793	0.0225782	0.000410161	28	0.777411	blood	PWAS	c2	0.000410161	0.006119138	SEC13,RAN,NUP98,KPNB1,UBE2I
GOBP_GAMMA_AMINOBUTYRIC_ACID_SIGNALING_PATHWAY	SCZ	-0.0946894	0.0268082	0.000412265	20	0.0798962	blood	PWAS	c5	0.000412265	0.00614343	CACNB4,GABBR2
REACTOME_HIV_ELONGATION_ARREST_AND_RECOVERY	SCZ	-0.0868784	0.024598	0.00041254	21	0.150838	blood	PWAS	c2	0.00041254	0.00614343	ELL,SSRP1,TCEA1,POLR2K,POLR2J
BIOCARTA_CARM_ER_PATHWAY	SCZ	-0.0693916	0.0196535	0.000414386	31	0.217434	blood	PWAS	c2	0.000414386	0.00616531	TBP,CREBBP,HDAC2,SRA1,PPARGC1A,MEF2C,MED1
HOXA3_01	SCZ	-0.0680876	0.01929	0.000416056	23	0.0783026	blood	PWAS	c3	0.000416056	0.006184535	C1QL1,TXNRD1,DHH
GOBP_REGULATION_OF_RESPIRATORY_GASEOUS_EXCHANGE_BY_NERVOUS_SYSTEM_PROCESS	SCZ	-0.110522	0.0313178	0.000417073	17	0.805393	blood	PWAS	c5	0.000417073	0.00618841	MECP2,NLGN3,NLGN2
GOBP_REGULATION_OF_RESPIRATORY_SYSTEM_PROCESS	SCZ	-0.110522	0.0313178	0.000417073	17	0.805393	blood	PWAS	c5	0.000417073	0.00618841	MECP2,NLGN3,NLGN2
GOBP_IMPORT_ACROSS_PLASMA_MEMBRANE	SCZ	-0.0223705	0.00634124	0.000419065	218	0.0659263	blood	PWAS	c5	0.000419065	0.006212335	FOLR2,CD36,THBS1,ATP1B1,SLC6A14,ARL6IP5,ARG1,IFNG,ATP4B,PPP3R1,FOLR1,ATP1B2,AKT2,ATP1B3,PPP3R2,TNF,PRNP,AGT,SLC3A2,RGS4,GFAP,LRP2,RAMP3,SLC6A9,WNK3,AKT1,FYN,ACE2
GOBP_CELLULAR_RESPONSE_TO_IONIZING_RADIATION	SCZ	-0.0372784	0.0105691	0.000420142	103	0.374311	blood	PWAS	c5	0.000420142	0.006222664	HRAS,TP53,HSPA5,HAMP,RAD51,SFRP1,SFRP2,BCL2L1,RHOB,BARD1,IFI16,EEF1D,RAD1,SNAI2,CHEK2,GRB2,HSF1,NET1,ITGB6,MDM2,TANK,DNM2,MAPK14,CDKN1A,XRCC6,ELK1
GARGALOVIC_RESPONSE_TO_OXIDIZED_PHOSPHOLIPIDS_LIGHTYELLOW_UP	SCZ	-0.0465169	0.0131919	0.000421604	43	0.290549	blood	PWAS	c2	0.000421604	0.006235047	UGDH,PIM1,CSGALNACT2,RBBP6
GOBP_RETINOL_METABOLIC_PROCESS	SCZ	-0.0231954	0.00657821	0.00042174	227	0.853605	blood	PWAS	c5	0.00042174	0.006235047	ADH7,ADH1C,CEL,ADH6,ADH4,ADH1A,AKR1C3,PNLIP,PNPLA2,CYP3A4,ADH1B,RBP4,DHRS9,AKR1B10,RDH16,ALDH1A1,ALDH1A3,AKR1B1
KEGG_O_GLYCAN_BIOSYNTHESIS	SCZ	-0.034403	0.0097596	0.00042342	83	0.338203	blood	PWAS	c2	0.00042342	0.006254234	GALNT13,ST3GAL1,C1GALT1C1,GALNT16,B4GALT5,GALNT1,GALNT10,GCNT4,GALNT11,B3GNT6,ST6GALNAC1,GALNT2,GALNT3,GCNT1
MIR1251_5P	SCZ	-0.0683085	0.0193834	0.000424958	42	0.0752873	blood	PWAS	c3	0.000424958	0.006271292	HS6ST3,MECP2,ITCH,APBB2,NLGN2,UBXN2B,REPIN1
GOBP_NUCLEOLUS_ORGANIZATION	SCZ	-0.0424069	0.0120446	0.000430205	43	0.655006	blood	PWAS	c5	0.000430205	0.006343005	RPS19,SIRT2
REACTOME_HDR_THROUGH_SINGLE_STRAND_ANNEALING_SSA	SCZ	-0.0517033	0.0146869	0.000430942	45	0.391384	blood	PWAS	c2	0.000430942	0.006348152	MRE11,RPA2,RAD51,TOPBP1,RMI1,BARD1,ERCC1,RAD1,ABL1,ERCC4
MCRS1_TARGET_GENES	SCZ	-0.068889	0.0195722	0.000431967	35	0.0442409	blood	PWAS	c3	0.000431967	0.006357529	ACYP2,NSFL1C,ILF2,HSPA6,HNRNPC,KCTD5,RAB11A,HMGB1,CBFB,MRPL52,UFD1
MIR4649_5P	SCZ	-0.0542079	0.0154112	0.000435756	41	0.0625615	blood	PWAS	c3	0.000435756	0.006407532	DCLK1,RSPO4
BIOCARTA_PELP1_PATHWAY	SCZ	-0.0640869	0.0182414	0.00044263	36	0.217425	blood	PWAS	c2	0.00044263	0.006502767	MAPK3,CREBBP,MAPK1
GOBP_POSITIVE_REGULATION_OF_MITOCHONDRIAL_MEMBRANE_POTENTIAL	SCZ	-0.0321532	0.00915508	0.00044465	83	0.0324706	blood	PWAS	c5	0.00044465	0.006514899	STOML2,AKT2,TCL1A,BID,MFN1,AKT1,BAD
MIR548AI_MIR570_5P	SCZ	-0.0322745	0.0091895	0.000444573	116	0.0676562	blood	PWAS	c3	0.000444573	0.006514899	CHL1,GABARAPL1,SEMA3C,PF4,PDE7A,DIXDC1,COX5A,PPP3R1,NELL2,FBXL4,EFEMP1,PKD2,QKI,INSIG1,STAU2,TMPRSS11B,C1orf115,GDNF,EPHB1,BACH2,PRDM4,TYMSOS,ITSN1,RHOA,BMP3,RORB,PSMD7,EHBP1,MOB1B,MFN1,PSME3,CERT1,SMAD2,PURB,VAPA
NICK_RESPONSE_TO_PROC_TREATMENT_UP	SCZ	-0.095907	0.0273052	0.000444073	23	0.170853	blood	PWAS	c2	0.000444073	0.006514899	ZPBP
GOBP_NON_MOTILE_CILIUM_ASSEMBLY	SCZ	-0.12939	0.0368538	0.000446579	14	0.528476	blood	PWAS	c5	0.000446579	0.006537309	MAPRE1,GORAB,KCNF1,CSNK1D,DNM2
MIR2909	SCZ	-0.0529819	0.0150963	0.000448785	75	0.655043	blood	PWAS	c3	0.000448785	0.006563731	CHRDL1,CADM1,EGLN1,CHMP3,MAPRE1,LNX1,TOX3,MCCD1,SPTLC2,TMEM154,RAC1,NATD1
GOBP_POSTSYNAPTIC_MODULATION_OF_CHEMICAL_SYNAPTIC_TRANSMISSION	SCZ	-0.0498659	0.0142105	0.000449668	70	0.401639	blood	PWAS	c5	0.000449668	0.006566996	EGLN1,PPP3R1,GHRL,NRGN,USP8,CDH1,PLCB1,EIF4E
REACTOME_RHOV_GTPASE_CYCLE	SCZ	-0.0493199	0.0140558	0.000450045	77	0.198296	blood	PWAS	c2	0.000450045	0.006566996	EPHA2,SPTAN1,ARHGEF7,NCK1,CLTC,CDC42,PAK6,PAK4,NCK2,TPM4
WP_NUCLEOTIDEBINDING_OLIGOMERIZATION_DOMAIN_NOD_PATHWAY	SCZ	-0.0504326	0.0143734	0.000450212	46	0.120667	blood	PWAS	c2	0.000450212	0.006566996	NLRP10,IL1B,CASP8,NLRP4,PRDM1,RIPK2,CARD9,NLRP1,IL18,RAC1,SUGT1,NFKBIA
GOBP_MITOTIC_DNA_REPLICATION	SCZ	-0.0517541	0.014751	0.000450622	44	0.495143	blood	PWAS	c5	0.000450622	0.006567123	RAD51,BCL6,MCM6
ZHAN_MULTIPLE_MYELOMA_MF_DN	SCZ	-0.0285625	0.00815726	0.000462689	145	0.0105159	blood	PWAS	c2	0.000462689	0.006736982	AMIGO2,STXBP6,DKK1,CHST11,TNFAIP8,ALDH2,DOCK9,TMEM52B,ZNF275,CAMK1D,PRKCA,ITSN1,NRG3,MOB1B,CREB3L2,ENAH
GOBP_PHOSPHATE_ION_TRANSPORT	SCZ	-0.0467515	0.0133578	0.000465356	56	0.0564471	blood	PWAS	c5	0.000465356	0.006755647	SFRP4,CEBPB,FGF23
GOBP_RESPONSE_TO_YEAST	SCZ	-0.0305	0.00871332	0.00046457	155	0.0501753	blood	PWAS	c5	0.00046457	0.006755647	MPO,ELANE,CLEC6A,PTX3,CLEC7A,PLCG2,CRK
MIR34C_3P	SCZ	-0.0365174	0.0104337	0.000465337	100	0.28332	blood	PWAS	c3	0.000465337	0.006755647	KCNMB3,KIF3A,RNF128,SVIP,PLEKHA1,DHX9,FLT3,SMIM10,MTMR6,NHEJ1,CFL2,GGPS1,DNAJC16,SMAD2,CAPZA1,EIF4E
WALLACE_PROSTATE_CANCER_DN	SCZ	-0.10409	0.0297417	0.000465622	18	0.325747	blood	PWAS	c2	0.000465622	0.006755647	GJA1,CAV2,LAMA4
GOBP_REGULATION_OF_OOCYTE_MATURATION	SCZ	-0.0421922	0.0120592	0.000467426	47	0.526807	blood	PWAS	c5	0.000467426	0.006775814	SIRT2,AURKA
GOBP_MUSCLE_ADAPTATION	SCZ	-0.0198496	0.00567732	0.000471764	302	0.927384	blood	PWAS	c5	0.000471764	0.006832646	PARP1,PDE5A,CAMK2D,TNFRSF1B,MYOC,NOTCH1,IGF1,CASQ1,TNFRSF1A,IL1B,CAMK2B,IL6ST,HMOX1,GSN,HAMP,RPS6KB1,IGFBP5,CAV3,AIF1,AGT,RGS4,BECN1,PRKCA,MSTN,JARID2,IL15,PPARA,GATM,G6PD,NPPA,PDE9A,GLRX3,DAG1,FOXO3,BMP10,TBCE,YY1,ROCK2,SMAD3,EDN1,CFLAR,SMAD4
GOBP_PYRIMIDINE_NUCLEOSIDE_METABOLIC_PROCESS	SCZ	-0.0676861	0.0193722	0.000475891	39	0.536212	blood	PWAS	c5	0.000475891	0.006886324	APOBEC3G,TK1,DTYMK,NT5C3A,UPP1,TYMP,TK2
CREB3L2_TARGET_GENES	SCZ	-0.0315431	0.00903117	0.000478186	101	0.204962	blood	PWAS	c3	0.000478186	0.006913421	RPA2,NR1D1,RECQL,AURKB,SNRPD3,SPTLC2,FKBP14,MAGOHB,HMGCS1,NOP16,RBM39,BPGM,PRKCI,NME1,DNM2,TARS1
GOBP_CARBOHYDRATE_PHOSPHORYLATION	SCZ	-0.0405244	0.0116077	0.000480919	81	0.583827	blood	PWAS	c5	0.000480919	0.006946796	GNPTG,NAGK,PFKM,HK3,GCK,POMK,HK1,RBKS,PFKFB3,GALK1,HK2
GOCC_NUCLEOID	SCZ	-0.0808351	0.0231695	0.000485087	24	0.145896	blood	PWAS	c5	0.000485087	0.006988498	LONP1,ATP5F1B,HSPA9,MPG,TFAM,LRRC59,ACADVL,SHMT2
REACTOME_TRANSPORT_OF_MATURE_TRANSCRIPT_TO_CYTOPLASM	SCZ	-0.049709	0.0142472	0.000484763	58	0.493148	blood	PWAS	c2	0.000484763	0.006988498	SEC13,NXT1,THOC1,DHX38,NUP210,SRSF7,SRSF6,NUP98,EIF4E,DDX39B,MAGOHB,U2AF2
MIR1298_3P	SCZ	-0.0508982	0.0145997	0.00048984	73	0.303459	blood	PWAS	c3	0.00048984	0.007050766	CXCL12,DNAJB4,PLAT,CDYL2,APTX,IRF2,PDE3A,S100Z,LYN
GOBP_MICROVILLUS_ORGANIZATION	SCZ	-0.100529	0.0288479	0.000492494	16	0.162336	blood	PWAS	c5	0.000492494	0.007082739	PTPN11,PLS1,USH1C,CDHR5,RAP1GAP,RAP2A,EZR
GOBP_LYMPHOCYTE_MIGRATION_INTO_LYMPHOID_ORGANS	SCZ	-0.0338963	0.00973109	0.000495272	102	0.182544	blood	PWAS	c5	0.000495272	0.007103963	RET,CRTAM,NEDD9,ARTN
GOBP_POSITIVE_REGULATION_OF_MULTICELLULAR_ORGANISM_GROWTH	SCZ	-0.0436436	0.0125281	0.000494625	74	0.209359	blood	PWAS	c5	0.000494625	0.007103963	IGF2,CHD7,GHRH,GHRL,GHR,STAT5B,PLS1,GH1,PEX5,PPIB,CSF1,EZR
MAHADEVAN_GIST_MORPHOLOGICAL_SWITCH	SCZ	-0.0374025	0.0107373	0.000495065	84	0.193269	blood	PWAS	c2	0.000495065	0.007103963	SPP1,MMP2,MMP3,TPM2,CDH6,NEDD9,TFPI2,SPOCK1,ELMO1,PDLIM1
GSE46606_DAY1_VS_DAY3_CD40L_IL2_IL5_STIMULATED_BCELL_DN	SCZ	-0.0224142	0.00643528	0.000495778	242	0.0549996	blood	PWAS	c7	0.000495778	0.007104994	SCARA5,COL15A1,TNFRSF1B,CXCL12,TNFAIP8,METTL1,GLRX5,TGFB1,BMP2,C1orf198,BOLA3,TMOD2,TFRC,CLU,MTHFD2,CA4,PLAT,OTUD5,EFCAB14,ETV5,PTPN13,IL13,AGGF1,STAT3,AK4,PRDM1,RMI1,GAL,PUS1,BCL6,EDF1,RPP30,PITPNB,DTX3L,JMJD6,TNFSF4,IQCF3,IL5,IL2RA,PFKFB3,NRXN2,VDR,BATF,C14orf93,MYCBP,IFI16,COLGALT2,BATF3,RALB,APAF1,SLC27A2,PTRH2,IL13RA1,LRP12,SATB1,ERCC4,GZMB,IL1A,BAG2,STAT1,RAB22A,CSK,DDX6,UBE2L3,MCL1,CAB39,UBE2N,BIRC3
MIR5585_3P	SCZ	-0.0242065	0.00695405	0.000499699	194	0.398108	blood	PWAS	c3	0.000499699	0.00715492	KL,COL10A1,ROBO2,CNTN1,XRCC4,ASB9,LIMA1,PXYLP1,IGFBP5,ZNF180,LNX1,RBM24,AIFM1,EIF2S1,CADM2,KERA,NRG3,HNRNPR,PPARGC1A,PRSS37,TTN,ARHGAP5,CASP14,SRSF7,CTSK,MDH1,PIN4,EIF4A2
GOBP_REGULATION_OF_NUCLEOTIDE_EXCISION_REPAIR	SCZ	-0.105269	0.0302462	0.000500648	17	0.297493	blood	PWAS	c5	0.000500648	0.007162242	ARID1A,SMARCC1,PBRM1
GOBP_INTERFERON_GAMMA_MEDIATED_SIGNALING_PATHWAY	SCZ	-0.0518035	0.0148907	0.000503447	53	0.232923	blood	PWAS	c5	0.000503447	0.007185615	TP53,ARG1,IFNG,NR1H2,HPX,IFNGR2,IRF1,PTPN2,HCK,STAT1,IFNGR1,NMI,MED1,JAK2,CDC37
GOBP_REGULATION_OF_FC_RECEPTOR_MEDIATED_STIMULATORY_SIGNALING_PATHWAY	SCZ	-0.0951937	0.0273644	0.000503772	26	0.270643	blood	PWAS	c5	0.000503772	0.007185615	PTPRJ,CD47,CD226,LYN,APPL1,CSK
GOMF_CALCIUM_CHANNEL_INHIBITOR_ACTIVITY	SCZ	-0.049485	0.0142255	0.000504038	74	0.164037	blood	PWAS	c5	0.000504038	0.007185615	STX1A,AMBP,FKBP1B,PACSIN3,PHPT1
MIR381_5P	SCZ	-0.110727	0.0318301	0.000503879	19	0.440274	blood	PWAS	c3	0.000503879	0.007185615	BCAP29,ACAP2
GOBP_XENOBIOTIC_TRANSPORT	SCZ	-0.121214	0.0348485	0.000504572	14	0.387669	blood	PWAS	c5	0.000504572	0.007186967	GJA1,PDZK1
GOBP_ESTABLISHMENT_OF_PROTEIN_LOCALIZATION_TO_PLASMA_MEMBRANE	SCZ	-0.0412722	0.0118772	0.000511018	101	0.181021	blood	PWAS	c5	0.000511018	0.007272453	NSF,AMN,RAB26,VAMP3,VAMP2,NECTIN3,PKDCC,RAB11A,RAB31,KRT18,CSK,GGA1,GGA3
GOBP_UBIQUITIN_RECYCLING	SCZ	-0.0929156	0.026756	0.000515249	16	0.643926	blood	PWAS	c5	0.000515249	0.007326295	UBE2C,PRKN,IDE,UBE2S
MIR154_5P	SCZ	-0.0340472	0.00981046	0.00051949	112	0.169581	blood	PWAS	c3	0.00051949	0.007380185	LYVE1,PTPRJ,HS3ST3A1,TMEM237,VPS4B,IFIT2,HDHD2,HNRNPR,SULT1E1,CAMK4,MYZAP,GATM,VSIG1,NPTN,TMEM108,PCNA,CBS,PIWIL1,CNGA2
GOBP_POSITIVE_REGULATION_OF_MACROPHAGE_CHEMOTAXIS	SCZ	-0.0321143	0.00925759	0.000522459	127	0.339071	blood	PWAS	c5	0.000522459	0.007403539	CSF1R,MAPK3,THBS1,CCL5,RARRES2,PTK2,IL34,TNFSF18,CXCL17,SLAMF1,MSTN,MDK,CSF1,MAPK1
REACTOME_SELENOAMINO_ACID_METABOLISM	SCZ	-0.0365443	0.0105347	0.000522491	77	0.260209	blood	PWAS	c2	0.000522491	0.007403539	RPS3A,SEPSECS,RPS7,RPS4X,GSR,RPS19,RPS10,PAPSS1,RPL30,RPSA,GNMT,AIMP1,DARS1,RPS3,RPS5,KARS1,RPLP2,CBS,IARS1,NNMT,TXNRD1,SARS1,RPL12,RPS27A
REACTOME_STAT5_ACTIVATION_DOWNSTREAM_OF_FLT3_ITD_MUTANTS	SCZ	-0.0738206	0.0212778	0.000521682	28	0.239418	blood	PWAS	c2	0.000521682	0.007403539	PTPN11,PIM1,STAT5B,FLT3,BCL2L1,GRB2,CDKN1A
DER_IFN_GAMMA_RESPONSE_DN	SCZ	-0.0965964	0.0278547	0.000524613	20	0.0774516	blood	PWAS	c2	0.000524613	0.007425454	PTX3,IDI1,SNRPB2
GOBP_NEGATIVE_REGULATION_OF_BLOOD_CIRCULATION	SCZ	-0.0285351	0.00822884	0.000524945	160	0.0937365	blood	PWAS	c5	0.000524945	0.007425454	PDE5A,IL2,AGER,PDE4D,PIK3CG,TNF,SRI,FKBP1B,BIN1,JAK2,GRK2
GOBP_RESPONSE_TO_ERYTHROPOIETIN	SCZ	-0.0575743	0.0166059	0.000526104	52	0.335555	blood	PWAS	c5	0.000526104	0.007435421	EPOR,KIT,HAMP,EPO,RHEX
REACTOME_SIGNALING_BY_FGFR4_IN_DISEASE	SCZ	-0.0944211	0.0272508	0.000530439	25	0.120169	blood	PWAS	c2	0.000530439	0.00749022	PLCG1,SOS1,HRAS,FRS2,FGFR4,GRB2,NRAS
GOBP_POSITIVE_REGULATION_OF_EXOSOMAL_SECRETION	SCZ	-0.08472	0.0244674	0.000535043	23	0.0986149	blood	PWAS	c5	0.000535043	0.007548719	IFNG,SDCBP,VPS4B,PDCD6IP,TSG101,VPS4A,HGS,CHMP2A
BIOCARTA_VIP_PATHWAY	SCZ	-0.0851724	0.0246124	0.000539072	25	0.367327	blood	PWAS	c2	0.000539072	0.007599012	PLCG1,PRKAR1B,NFATC1,PRKAR2A,MYC,NFKBIA,VIP
GSE43863_NAIVE_VS_MEMORY_LY6C_INT_CXCR5POS_CD4_TCELL_D150_LCMV_DN	SCZ	-0.0256451	0.00741467	0.000542787	203	0.09878	blood	PWAS	c7	0.000542787	0.007644795	NEO1,TPST1,TMEFF1,IL1RN,BOLA3,HSPD1,AGRN,ECI1,UBE2G2,LDHA,SNRPF,SELENOS,PDXK,ANAPC10,DNPH1,MRPL34,NT5C2,RPP30,PTGES2,NTMT1,APRT,MDM2,TXNRD1,KPNA6,SAR1A,FAM162A,NAP1L1,EIF1AY,NUDC,GGA3,ATP5PF,CCT8,AK2,PDAP1,GIPC1
GOBP_RIBONUCLEOPROTEIN_COMPLEX_BIOGENESIS	SCZ	-0.038725	0.0112006	0.000545396	89	0.115323	blood	PWAS	c5	0.000545396	0.007674936	SBDS,CHD7,SF1,MCTS1,NGRN,PA2G4,RPS7,EXOSC3,GLUL,PRPF6,RPS19,SNRPF,LTO1,PTGES3,DDX46,EIF5,C1D,MPHOSPH6,EXOSC1,TSR3,LSM4,SNRPD3,DHX9,NPM1,RPP30,DDX23,FBL,EXOSC8,RPSA,C1QBP,HSP90AB1,PIN4,RPS5,SNRPD2,TARBP2,NIP7,CUL4B,EIF3J,EIF3G,PSIP1,CINP,AGO1,NOP16,SF3B4,SRSF6,SNU13,PTEN,PES1,DDX39B,YTHDC1,SNRPG,PUF60,CELF2,EIF4H,EIF4B,RAN,AGO3,SNRPB2,DIMT1
GOBP_POSITIVE_REGULATION_OF_CHOLESTEROL_BIOSYNTHETIC_PROCESS	SCZ	-0.0983603	0.0284524	0.0005462	17	0.197746	blood	PWAS	c5	0.0005462	0.007675696	FGF1,POR
GOCC_CHROMATIN_SILENCING_COMPLEX	SCZ	-0.0407354	0.0117837	0.000546388	52	0.502334	blood	PWAS	c5	0.000546388	0.007675696	SIRT2,RB1,CBX3,YY1
ZNF239_TARGET_GENES	SCZ	-0.0385099	0.0111445	0.000549277	104	0.0848285	blood	PWAS	c3	0.000549277	0.007709663	MAN1C1,MTFR1,STAT6,CCN1,DTX1,SCAND1,ADGRG1,ERCC1,STMN3,CNN2,LRRC59,MAPT
GOBP_POSITIVE_REGULATION_OF_DNA_REPAIR	SCZ	-0.0487883	0.014121	0.000550279	54	0.101566	blood	PWAS	c5	0.000550279	0.007717109	FOXM1,PARP1,RNF8,HDGFL2,PNKP,KMT5C,PRKCG,SETMAR,YEATS4,EGFR,CEBPG,DHX9,RPS3,DTX3L,ARID1A,SMARCC1,ABRAXAS1,HMGB1,PIAS4,TIMELESS,PCNA,XRCC1,FGF10,UBE2N,YY1,PBRM1,UBE2V2,TIGAR
GOBP_CELL_ADHESION_INVOLVED_IN_HEART_MORPHOGENESIS	SCZ	-0.0483921	0.0140102	0.000552196	51	0.296525	blood	PWAS	c5	0.000552196	0.007737363	FLRT2,TGFBR2,TGFB2
REACTOME_ION_TRANSPORT_BY_P_TYPE_ATPASES	SCZ	-0.0314895	0.00912068	0.000555344	114	0.33138	blood	PWAS	c2	0.000555344	0.007774816	ATP13A1,CAMK2D,CAMK2A,ATP1B1,ATP4B,ATP1B2,ATP1B3,SRI,CUTC,ATP2A3,PDZD11,CAMK2B
GOBP_PYRIMIDINE_DEOXYRIBONUCLEOSIDE_METABOLIC_PROCESS	SCZ	-0.0776701	0.0225035	0.000557544	33	0.446639	blood	PWAS	c5	0.000557544	0.007798945	TK1,DTYMK,TK2
GOBP_POSITIVE_REGULATION_OF_CARTILAGE_DEVELOPMENT	SCZ	-0.0323566	0.00937815	0.000560153	132	0.689297	blood	PWAS	c5	0.000560153	0.007828748	WNT5A,BMP1,BMP4,BMP2,SMAD1,GDF5,FGF18,GDF2,BMP6,CCN1,LOXL2,POR,PKDCC,BMPR1B,BMPR2,MDK,BMP10,ACVRL1,SMAD3
SOX11_TARGET_GENES	SCZ	-0.103657	0.0300914	0.000571629	14	0.615458	blood	PWAS	c3	0.000571629	0.007982321	SETMAR,HMGB1,CFL1,AP4M1,APEX1,SNRPA,RANBP1,PBRM1
GOBP_TOLERANCE_INDUCTION_DEPENDENT_UPON_IMMUNE_RESPONSE	SCZ	-0.0530463	0.0154053	0.0005745	44	0.855902	blood	PWAS	c5	0.0005745	0.008008745	PSG9,CD274,HAVCR2
ZNF582_TARGET_GENES	SCZ	-0.0556034	0.0161514	0.000576084	52	0.47122	blood	PWAS	c3	0.000576084	0.008023992	GSS,CLIC1,MFNG,GDF11,DYRK3,MARK3,ARHGEF10,PHPT1,TDP1,TIGAR
WP_MITOCHONDRIAL_COMPLEX_III_ASSEMBLY	SCZ	-0.0994593	0.0289084	0.000580651	17	0.165717	blood	PWAS	c2	0.000580651	0.008080726	UQCRB
MIR6503_5P	SCZ	-0.0241694	0.00703001	0.000585956	178	0.376985	blood	PWAS	c3	0.000585956	0.008147626	NFASC,CXCL12,LILRB4,ZNRF3,UCMA,FXR1,NEDD9,SPIN1,CCDC25,NCALD,NDRG1,CFL1,TNRC6B,MAX
GOCC_POLYSOMAL_RIBOSOME	SCZ	-0.0934314	0.0271807	0.000587283	19	0.254887	blood	PWAS	c5	0.000587283	0.008159146	RPL30,DHX9
GOBP_TELOMERASE_HOLOENZYME_COMPLEX_ASSEMBLY	SCZ	-0.0556824	0.0162011	0.000588287	41	0.131038	blood	PWAS	c5	0.000588287	0.008166162	PTGES3,HSP90AB1
GOBP_PROTEIN_TRANSPORT_TO_VACUOLE_INVOLVED_IN_UBIQUITIN_DEPENDENT_PROTEIN_CATABOLIC_PROCESS_VIA_THE_MULTIVESICULAR_BODY_SORTING_PATHWAY	SCZ	-0.0488033	0.0142145	0.000596196	53	0.131258	blood	PWAS	c5	0.000596196	0.008268935	VPS28,VPS25,TSG101,HGS
GOBP_REGULATION_OF_SMAD_PROTEIN_COMPLEX_ASSEMBLY	SCZ	-0.118266	0.0345353	0.000615938	12	0.300321	blood	PWAS	c5	0.000615938	0.008528292	PARP1,LDLRAD4,PMEPA1
DONATO_CELL_CYCLE_TRETINOIN	SCZ	-0.0624674	0.0182545	0.000621565	36	0.193166	blood	PWAS	c2	0.000621565	0.008593436	BTG2
GOBP_POSITIVE_REGULATION_OF_STRIATED_MUSCLE_CELL_APOPTOTIC_PROCESS	SCZ	-0.047511	0.0138841	0.000621693	71	0.150284	blood	PWAS	c5	0.000621693	0.008593436	CAMK2D,CAMK2A,TP53,CAPN2,AGT,SMAD4,BNIP3,TIGAR
MIKI_COEXPRESSED_WITH_CYP19A1	SCZ	-0.0718233	0.0210015	0.000626403	38	0.171965	blood	PWAS	c2	0.000626403	0.008651233	HNF4A,THRA,VDR,ESRRA
CTCNANGTGNY_UNKNOWN	SCZ	-0.0384407	0.0112418	0.000627502	83	0.410789	blood	PWAS	c3	0.000627502	0.008659104	HHIP,NR1D1,CGREF1,CLINT1,LRFN5,CTCF,RUNX3,TGIF2,HSPH1,RPS6KA3,RIDA,CKB,H1-10,AGO1,SPRED1,TBX3,MAX,ADSS2,HNRNPF,ZFP91
REACTOME_MEIOTIC_RECOMBINATION	SCZ	-0.0480347	0.0140503	0.000629073	54	0.447764	blood	PWAS	c2	0.000629073	0.00867347	H3C1,MRE11,RPA2,H2BC21,RAD51,H2AZ1
BILANGES_RAPAMYCIN_SENSITIVE_GENES	SCZ	-0.0574308	0.0168035	0.00063133	37	0.318664	blood	PWAS	c2	0.00063133	0.008697262	EDC4,NEU1,INSIG1,RAMP3,SAT1,PPM1L
GOBP_VITAMIN_TRANSMEMBRANE_TRANSPORT	SCZ	-0.0550535	0.0161112	0.000632952	60	0.116194	blood	PWAS	c5	0.000632952	0.008712273	FOLR2,GC,FOLR1,LRP2
CORONEL_RFX7_DIRECT_TARGETS_UP	SCZ	-0.0539236	0.0157867	0.000636031	41	0.324675	blood	PWAS	c2	0.000636031	0.00874424	CAT,PDCD4,ARL15,OTUD5,INTS3,RAP2A,XRCC1
GOBP_CATECHOL_CONTAINING_COMPOUND_METABOLIC_PROCESS	SCZ	-0.0298025	0.00872531	0.000636343	117	0.297828	blood	PWAS	c5	0.000636343	0.00874424	KL,SNCA,ALDH2,DDC,ITGB2,PARK7,COMT,SULT1A3,DAO,PRKN,GCH1,PNMT,TGFB2,HPRT1,AOC2
GOBP_REGULATION_OF_UBIQUITIN_PROTEIN_LIGASE_ACTIVITY	SCZ	-0.0703493	0.0205982	0.000637076	25	0.761743	blood	PWAS	c5	0.000637076	0.008746968	PLK1,RPS7,UBE2C,MAD2L1,BAG2,PTEN,SKP1,UBE2S
GOBP_POSITIVE_REGULATION_OF_TRANSFORMING_GROWTH_FACTOR_BETA_PRODUCTION	SCZ	-0.0349161	0.0102268	0.000639754	92	0.111627	blood	PWAS	c5	0.000639754	0.008776374	LUM,THBS1,CD200,FURIN,CX3CL1,SERPINF2,WNT11,LGALS9,CD46,XCL1,PTGS2,SMAD3
WP_G13_SIGNALING_PATHWAY	SCZ	-0.0416807	0.0122129	0.000642865	72	0.214823	blood	PWAS	c2	0.000642865	0.008811665	RHPN2,RPS6KB1,PAK3,PKN1,RHOA,CFL1,ARHGEF1,MAPK10,PIP4K2A,CFL2,CDC42,ROCK2,RAC1,ARHGDIB
WCTCNATGGY_UNKNOWN	SCZ	-0.0280218	0.00821632	0.000648419	128	0.39699	blood	PWAS	c3	0.000648419	0.008872931	PCSK1N,TIMM21,HIF1AN,CHST14,NLGN3,FIS1,JUN,EIF2S1,CCT7,SKIL,GPN1,YBX1,ID1,AMMECR1L,RAD1,RFFL,ERCC1,GALNT2,STX10,HNRNPD,TCF4
MIR4763_5P	SCZ	-0.0581614	0.0170771	0.000659689	51	0.0838428	blood	PWAS	c3	0.000659689	0.009019607	AMBP,EPHB3,FGFR2,CHST3,RAB6B,RPRD1B,FAXDC2,SRSF7
WP_RIBOFLAVIN_AND_COQ_DISORDERS	SCZ	-0.0602581	0.0177039	0.000664885	46	0.085299	blood	PWAS	c2	0.000664885	0.009083062	ETFA,RFK,APTX
GOBP_GOLGI_TO_PLASMA_MEMBRANE_PROTEIN_TRANSPORT	SCZ	-0.0404016	0.011872	0.000666255	100	0.198629	blood	PWAS	c5	0.000666255	0.009094186	NSF,AMN,RAB26,VAMP3,VAMP2,PKDCC,RAB31,KRT18,CSK,GGA1,GGA3
GOBP_POSITIVE_REGULATION_OF_LAMELLIPODIUM_ORGANIZATION	SCZ	-0.0487367	0.0143225	0.000666966	41	0.238868	blood	PWAS	c5	0.000666966	0.009096305	SRC,ENPP2,ARHGEF7,MSTN,RAC2,CDC42,DNM2,RAC1
GOBP_AXONEMAL_DYNEIN_COMPLEX_ASSEMBLY	SCZ	-0.109807	0.0322846	0.000670873	16	0.648905	blood	PWAS	c5	0.000670873	0.009141971	DNAI1
REACTOME_ENERGY_DEPENDENT_REGULATION_OF_MTOR_BY_LKB1_AMPK	SCZ	-0.076403	0.0224719	0.000674008	24	0.336902	blood	PWAS	c2	0.000674008	0.009177051	LAMTOR2,LAMTOR3,RRAGC,CAB39
GOBP_PROTEIN_LOCALIZATION_TO_MICROTUBULE_ORGANIZING_CENTER	SCZ	-0.0909012	0.0267528	0.000679265	21	0.0669355	blood	PWAS	c5	0.000679265	0.00924094	NUDCD3,DCTN2,NSFL1C,MAPRE1,AURKA,UBXN2B,CSNK1D
REACTOME_TRANSCRIPTIONAL_REGULATION_BY_SMALL_RNAS	SCZ	-0.065396	0.0192503	0.000680948	41	0.448976	blood	PWAS	c2	0.000680948	0.009256142	H3C1,SEC13,H2BC21,NUP210,H2AZ1,AGO1,RAN,NUP98,POLR2K,POLR2J
GOBP_REGULATION_OF_CELLULAR_RESPONSE_TO_OSMOTIC_STRESS	SCZ	-0.0696334	0.0205128	0.000687186	28	0.179472	blood	PWAS	c5	0.000687186	0.009310005	EFHD1,EPO,ARHGEF2,PTGS2,BAD
GOBP_REGULATION_OF_RESPONSE_TO_EXTRACELLULAR_STIMULUS	SCZ	-0.061346	0.0180687	0.000685907	38	0.200964	blood	PWAS	c5	0.000685907	0.009310005	CARTPT,GHRL,LEP,PRKCG,NR1H4,VDR,PPARA,SNAI2,MED1
GOBP_REGULATION_OF_RESPONSE_TO_OSMOTIC_STRESS	SCZ	-0.0696334	0.0205128	0.000687186	28	0.179472	blood	PWAS	c5	0.000687186	0.009310005	EFHD1,EPO,ARHGEF2,PTGS2,BAD
MIR6789_5P	SCZ	-0.0862551	0.0254079	0.000686759	22	0.160578	blood	PWAS	c3	0.000686759	0.009310005	JPH3,ATP5F1B,RERG,CASK,PTCHD3,GGA3
YWATTWNNRGCT_UNKNOWN	SCZ	-0.0327453	0.00964876	0.000689468	119	0.619907	blood	PWAS	c3	0.000689468	0.009333195	TANK,CACNA2D3,CA4,VLDLR,PRDM1,SNAP25,CUL3,PNOC,AP1S2,NR4A1,PTPN1,CSRP3,NFKBIA
MIR1193	SCZ	-0.0835542	0.0246222	0.000690181	25	0.205939	blood	PWAS	c3	0.000690181	0.009335126	USP15,PTK2,CADM2,ERMAP,NMI,NCK2
WP_LDLRAD4_AND_WHAT_WE_KNOW_ABOUT_IT	SCZ	-0.102854	0.030332	0.000696566	16	0.53947	blood	PWAS	c2	0.000696566	0.009413707	TGFBR2,LDLRAD4,PMEPA1,SMAD2
WP_HOMOLOGOUS_RECOMBINATION	SCZ	-0.049071	0.0144766	0.000699727	47	0.433946	blood	PWAS	c2	0.000699727	0.009448624	MRE11,RAD51,POLD4
MEISSNER_BRAIN_ICP_WITH_H3K4ME3	SCZ	-0.0436544	0.0128828	0.00070255	66	0.364088	blood	PWAS	c2	0.00070255	0.009478923	STOML1,COL6A2,PAK5,RAB13,PAK6
GOBP_PEPTIDYL_TYROSINE_DEPHOSPHORYLATION	SCZ	-0.0540839	0.0159698	0.000707561	60	0.0251693	blood	PWAS	c5	0.000707561	0.009538668	PTPRS,PTPN11,PTPRJ,PGP,PTPN13,PTPN2,PTPRR,TNS2,PTPRH,DUSP6,PTPN9,PTPN1,UBASH3B,DUSP3,PTPN6
GOBP_SHORT_CHAIN_FATTY_ACID_CATABOLIC_PROCESS	SCZ	-0.0569572	0.0168199	0.000708441	41	0.0764833	blood	PWAS	c5	0.000708441	0.009542671	ACADS,PCK1,MCEE
GOBP_NONRIBOSOMAL_PEPTIDE_BIOSYNTHETIC_PROCESS	SCZ	-0.0571512	0.0168868	0.000713424	39	0.0937772	blood	PWAS	c5	0.000713424	0.009599795	BDH2,GSS,HAGH,GCLM
MIR921	SCZ	-0.0297616	0.00879428	0.000713855	160	0.400585	blood	PWAS	c3	0.000713855	0.009599795	DNAJB9,CADM1,NRXN3,TPP1,TLR5,LSAMP,PON1,KCTD5,CSRP1,MAP1LC3B,CDH2,AMMECR1L,LRRC3B,KMT2C,HSPH1,PPM1D,ADAM9,PRKCQ
REACTOME_PRC2_METHYLATES_HISTONES_AND_DNA	SCZ	-0.0881055	0.0260373	0.00071485	28	0.18601	blood	PWAS	c2	0.00071485	0.009605283	H3C1,H2BC21,JARID2,RBBP4,H2AZ1
WP_GLYCOSYLATION_AND_RELATED_CONGENITAL_DEFECTS	SCZ	-0.0462407	0.0136742	0.000720669	50	0.338035	blood	PWAS	c2	0.000720669	0.009675528	B4GALT1,PMM2,MGAT2
NUNODA_RESPONSE_TO_DASATINIB_IMATINIB_UP	SCZ	-0.0425115	0.0125779	0.000725235	54	0.327208	blood	PWAS	c2	0.000725235	0.009728849	XRCC4,CDC25B,CDC25A,RAD51,STAT3,CCNA2,MYC,MCL1,NFKBIA
GOBP_MEGAKARYOCYTE_DEVELOPMENT	SCZ	-0.0507604	0.0150223	0.000727473	60	0.156845	blood	PWAS	c5	0.000727473	0.009750879	PTPN11,GP1BA,KIT,GP5,THPO,PIP4K2A,MED1,PTPN6,FLNA
GOCC_RNAI_EFFECTOR_COMPLEX	SCZ	-0.0941217	0.0278647	0.00073065	20	0.135625	blood	PWAS	c5	0.00073065	0.009785448	DHX9,TARBP2,AGO1,DDX6,EIF4E,AGO3
GOBP_MITOCHONDRIAL_RNA_METABOLIC_PROCESS	SCZ	-0.111506	0.0330145	0.000731499	13	0.570258	blood	PWAS	c5	0.000731499	0.009788808	DARS2,TFAM,SARS2,CHCHD10,PUS1,FOXO3
GOBP_POSITIVE_REGULATION_OF_INTRINSIC_APOPTOTIC_SIGNALING_PATHWAY_BY_P53_CLASS_MEDIATOR	SCZ	-0.107511	0.031847	0.000735871	11	0.683439	blood	PWAS	c5	0.000735871	0.009839269	RPS7,UBB,MYC,EIF5A
REACTOME_GLUTAMATE_AND_GLUTAMINE_METABOLISM	SCZ	-0.0671535	0.0199225	0.000749682	37	0.112644	blood	PWAS	c2	0.000749682	0.010007582	PYCR1,GLUL,KYAT1,PYCR2
HEDVAT_ELF4_TARGETS_UP	SCZ	-0.067485	0.0200227	0.000750505	43	0.152172	blood	PWAS	c2	0.000750505	0.010010403	CXCL8,RCAN1,CA2,KIT
GOBP_SCHWANN_CELL_MIGRATION	SCZ	-0.0887834	0.0263477	0.000752539	18	0.431823	blood	PWAS	c5	0.000752539	0.010021199	RRAS,RRAS2
GOMF_BUBBLE_DNA_BINDING	SCZ	-0.107972	0.0320422	0.000752505	13	0.402671	blood	PWAS	c5	0.000752505	0.010021199	HMGB1,ABL1
GOBP_NUCLEOSIDE_MONOPHOSPHATE_PHOSPHORYLATION	SCZ	-0.077739	0.0230721	0.000753321	30	0.564771	blood	PWAS	c5	0.000753321	0.010023456	AK4,AK5,DTYMK,CMPK1,AK1,AK2
GOBP_REGULATION_OF_PEPTIDYL_SERINE_PHOSPHORYLATION_OF_STAT_PROTEIN	SCZ	-0.0403341	0.011977	0.000758199	61	0.650179	blood	PWAS	c5	0.000758199	0.010071984	RET,IFNA1,IFNA6,IFNG,IFNA5,LIF,IFNB1,IFNA7,IFNA16,IFNA2,IFNA4,IFNA14,IFNA10,IFNA21,IFNW1
GOBP_REGULATION_OF_PROTEIN_LOCALIZATION_TO_CHROMATIN	SCZ	-0.0916064	0.0272018	0.000758074	21	0.353522	blood	PWAS	c5	0.000758074	0.010071984	RB1,HDAC8,VRK1,SETD2
GOBP_POSITIVE_REGULATION_OF_TOLL_LIKE_RECEPTOR_9_SIGNALING_PATHWAY	SCZ	-0.106812	0.0317367	0.000763887	13	0.400636	blood	PWAS	c5	0.000763887	0.010139314	HMGB1
GOCC_CILIARY_TRANSITION_ZONE	SCZ	-0.0711193	0.0211333	0.000764688	20	0.111468	blood	PWAS	c5	0.000764688	0.010141721	CETN3,TMEM237,ARL3,CETN2,TCTN2
GOBP_OLFACTORY_LOBE_DEVELOPMENT	SCZ	-0.0301372	0.00895605	0.000765397	134	0.469847	blood	PWAS	c5	0.000765397	0.010142905	CSF1R,SLIT2,ROBO2,ROBO1,SEMA7A,EFNA2,SLIT3,WNT5A,LRRK2,ERBB4,CHD7,SLIT1,SEMA3A,ID2
GOBP_REGULATION_OF_T_CELL_MEDIATED_IMMUNE_RESPONSE_TO_TUMOR_CELL	SCZ	-0.107493	0.0319554	0.000768673	13	0.40056	blood	PWAS	c5	0.000768673	0.010169848	HMGB1,HSPD1
GOBP_T_CELL_MEDIATED_IMMUNE_RESPONSE_TO_TUMOR_CELL	SCZ	-0.107493	0.0319554	0.000768673	13	0.40056	blood	PWAS	c5	0.000768673	0.010169848	HMGB1,HSPD1
PID_ATR_PATHWAY	SCZ	-0.0485494	0.0144373	0.000771652	45	0.253986	blood	PWAS	c2	0.000771652	0.010192782	RPA2,PLK1,RAD51,TOPBP1,CHEK1,YWHAB,PPP2R1A,CCNA2,RAD1,TIMELESS,MDM2,CDC25A,YWHAZ
GOBP_CELLULAR_RESPONSE_TO_NICOTINE	SCZ	-0.0778515	0.0231553	0.000773401	28	0.340999	blood	PWAS	c5	0.000773401	0.010207646	B2M,TNF,NTRK1,BAD
MIR10392_3P	SCZ	-0.0445893	0.0132643	0.000774915	67	0.491453	blood	PWAS	c3	0.000774915	0.010219387	LTBP4,LTBR,LTB4R
REACTOME_CYCLIN_A_B1_B2_ASSOCIATED_EVENTS_DURING_G2_M_TRANSITION	SCZ	-0.051026	0.0151849	0.00077852	49	0.260222	blood	PWAS	c2	0.00077852	0.010258662	FOXM1,PLK1,CDC25B,CCNA1,CCNH,CCNB2,CDK1,PPP2R1A,CCNA2,CCNB1,LCMT1,CDC25A
MEISSNER_NPC_ICP_WITH_H3_UNMETHYLATED	SCZ	-0.0399429	0.0119048	0.00079312	71	0.33609	blood	PWAS	c2	0.00079312	0.010434246	PPIH,LEP,TNFRSF13C,COL6A2,CNMD,PAK6,EVPL
MIR885_3P	SCZ	-0.0431054	0.012847	0.000792843	59	0.193876	blood	PWAS	c3	0.000792843	0.010434246	NTRK2,IGF1R,PFN2,RGS8,HNRNPR,GPCPD1
GOBP_SERINE_PHOSPHORYLATION_OF_STAT_PROTEIN	SCZ	-0.04025	0.0119981	0.000794525	60	0.619347	blood	PWAS	c5	0.000794525	0.010435952	RET,IFNA1,IFNA6,IFNG,IFNA5,LIF,IFNB1,IFNA7,IFNA16,IFNA2,IFNA4,IFNA14,IFNA10,IL24,IFNA21,IFNW1
AMIT_SERUM_RESPONSE_20_MCF10A	SCZ	-0.0540832	0.0161302	0.000799617	56	0.12257	blood	PWAS	c2	0.000799617	0.010487944	SNCA,EPOR,SERPINB13,JUN,PACSIN1,IL22RA1,DUSP6,SORBS3
MIR616_3P	SCZ	-0.0449255	0.0133991	0.000799765	70	0.0790371	blood	PWAS	c3	0.000799765	0.010487944	GC,HPGD,DAPK1,SERPINH1,TNFSF14,MAPK9,SYN3,NECTIN3,RAB27B,LMAN1,NCL,ANTXR1,SCGB1D2,BRD1,BIRC3
GOBP_REGULATION_OF_VITAMIN_D_BIOSYNTHETIC_PROCESS	SCZ	-0.13342	0.0398285	0.000808515	11	0.150849	blood	PWAS	c5	0.000808515	0.010594201	IFNG,TNF,SNAI2
GOBP_NEGATIVE_REGULATION_OF_GLIAL_CELL_PROLIFERATION	SCZ	-0.0434576	0.0129765	0.000811187	60	0.451412	blood	PWAS	c5	0.000811187	0.010620709	NOTCH1,TP53,CDKN2B,RB1
GOBP_CARDIAC_CONDUCTION_SYSTEM_DEVELOPMENT	SCZ	-0.0314792	0.00940788	0.000819725	111	0.58666	blood	PWAS	c5	0.000819725	0.010722227	NOTCH1,DSG2,HOPX,NRG1,BMP4,GJA1,SMAD1,ISL1,NOTCH2,NPPB,TBX5,ID2,NPPA,TBX3,CDC42,SMAD4
GOBP_MYELOID_DENDRITIC_CELL_ACTIVATION	SCZ	-0.0466466	0.0139416	0.000820251	46	0.367303	blood	PWAS	c5	0.000820251	0.010722227	LTBR,NOTCH2,IL10,TGFBR2,IRF4,RELB,UBD,CLEC4D,SLAMF1,HMGB1,BATF,BATF3,CAMK4,HAVCR2,ITGB6,IL4,CSF2
GOBP_REGULATION_OF_ENDOPLASMIC_RETICULUM_STRESS_INDUCED_INTRINSIC_APOPTOTIC_SIGNALING_PATHWAY	SCZ	-0.0454704	0.0135933	0.00082265	52	0.267067	blood	PWAS	c5	0.00082265	0.010745004	LRRK2,PARK7,MAGEA3,SELENOS,TXNDC12,ERP29,HSPA1A,CREB3L1,BCL2L11,PTPN2,BCL2L1,PRKN,NCK1,PTPN1,DDIT3,NCK2
GOBP_CELLULAR_COPPER_ION_HOMEOSTASIS	SCZ	-0.0722934	0.021626	0.000829092	27	0.650724	blood	PWAS	c5	0.000829092	0.01082051	SCO1,PRND,APP,PRNP,ARF1,ATOX1,SCO2
GOBP_SMALL_REGULATORY_NCRNA_3_END_PROCESSING	SCZ	-0.0641779	0.0192033	0.000831697	38	0.387271	blood	PWAS	c5	0.000831697	0.010845859	EXOSC3,FBL,EXOSC8
GOBP_VITAMIN_D_BIOSYNTHETIC_PROCESS	SCZ	-0.131789	0.0394492	0.000835634	11	0.148966	blood	PWAS	c5	0.000835634	0.010888524	CYP3A4,IFNG,TNF,SNAI2
GOBP_NUCLEOSOME_ORGANIZATION	SCZ	-0.0642912	0.0192474	0.000837009	38	0.391695	blood	PWAS	c5	0.000837009	0.010897764	H3C1,RNF8,H2BC21,SET,BRD2,YEATS4,NPM1,NAP1L2,HMGA1,POLE3,ARID1A,SMARCC1,ASF1A,SSRP1,H1-10,ANP32B,SETD2,H1-2,NAP1L4,NAP1L1
WP_GLUCOSE_METABOLISM_IN_TRIPLENEGATIVE_BREAST_CANCER_CELLS	SCZ	-0.0558188	0.0167214	0.000843317	50	0.0537241	blood	PWAS	c2	0.000843317	0.010962451	LDHA,PDK1,HK1,PKM
MIR135A_3P	SCZ	-0.0871186	0.0261178	0.000851164	20	0.703822	blood	PWAS	c3	0.000851164	0.011055675	HGF,DNAJB14,ZNF75D,FANCF,ARL5A,PAIP1,RERG,XG
GOBP_REGULATION_OF_HEMATOPOIETIC_STEM_CELL_DIFFERENTIATION	SCZ	-0.0549137	0.0164926	0.000869708	48	0.228813	blood	PWAS	c5	0.000869708	0.011287582	ITCH,OSM,HSPA9,ABL1
TATCTGG_MIR488	SCZ	-0.0302742	0.00909627	0.000874102	122	0.385045	blood	PWAS	c3	0.000874102	0.011335621	LIFR,NRXN3,PDE4D,CREBBP,EPHA3,PFN2,CPN1,CEBPA,YWHAB,SATB2,NPM1,STC1,YBX1,ZFP91,CAB39
YAGUE_PRETUMOR_DRUG_RESISTANCE_DN	SCZ	-0.0881011	0.026478	0.000876834	21	0.118714	blood	PWAS	c2	0.000876834	0.011362047	MMP2,SEPTIN11,ACAN,COL8A1,VCAN
MIR4730	SCZ	-0.0944334	0.0283894	0.000879867	18	0.816093	blood	PWAS	c3	0.000879867	0.011392329	TSPEAR,YTHDC1
GOBP_DNA_TOPOLOGICAL_CHANGE	SCZ	-0.104553	0.0314402	0.000882778	14	0.464222	blood	PWAS	c5	0.000882778	0.011420984	HMGB1,TOP1
GOCC_U5_SNRNP	SCZ	-0.0472424	0.0142119	0.000886891	55	0.0926847	blood	PWAS	c5	0.000886891	0.011465133	PRPF6,SNRPF,SNRPD3,DDX23,TXNL4B,SNRPD2,SNRPG
MIR3173_5P	SCZ	-0.0331196	0.00997001	0.00089399	92	0.0505094	blood	PWAS	c3	0.00089399	0.011547782	COX6C,ETV5,IGFBPL1,CHGA,PRDM1,FGF3,EPHB2,ELAPOR2,RAP1GAP,EPHA10,PRKAR2A,KIRREL3,TXNRD1,MXI1,MSRB3,KLK15,IST1,SMNDC1
GOBP_FREE_UBIQUITIN_CHAIN_POLYMERIZATION	SCZ	-0.0908376	0.027355	0.000897958	16	0.662514	blood	PWAS	c5	0.000897958	0.01158989	UBE2C,PRKN,UBE2S
GOBP_COPPER_ION_HOMEOSTASIS	SCZ	-0.066568	0.0200522	0.000901042	39	0.441485	blood	PWAS	c5	0.000901042	0.011620531	SCO1,PRND,COMMD1,APP,PRNP,ARF1,ATOX1,CUTC,SCO2
GOBP_POSITIVE_REGULATION_OF_STEM_CELL_POPULATION_MAINTENANCE	SCZ	-0.0880634	0.02653	0.000902153	21	0.708759	blood	PWAS	c5	0.000902153	0.011625698	SUDS3,HDAC2,TEAD4,ARID1A,RBBP4,SMARCC1,SAP30,ING1
GOBP_PROTEIN_LOCALIZATION_TO_MICROTUBULE	SCZ	-0.0558949	0.0168718	0.000923259	37	0.22628	blood	PWAS	c5	0.000923259	0.011888322	CRIPT,MAPRE1,MID2,MAPRE3,MAPRE2,ABL1
HOX13_01	SCZ	-0.0330814	0.00999002	0.000928152	120	0.717984	blood	PWAS	c3	0.000928152	0.011941931	UNC5C,UNC5B,NEO1,SMOC1,IGF1,NTF3,COLEC10,YES1,PDE2A,EHBP1,AMMECR1L,GNAI1,CDK16
GOCC_TELOMERASE_HOLOENZYME_COMPLEX	SCZ	-0.0543247	0.0164196	0.000937887	40	0.170289	blood	PWAS	c5	0.000937887	0.012057705	PTGES3,SNRPD3,HNRNPC
MIR1292_5P	SCZ	-0.0678244	0.0205084	0.000942521	26	0.0751554	blood	PWAS	c3	0.000942521	0.01210777	RPS3A,NFKBID,IRF1,HSD17B8,SRSF6
GOBP_REGULATION_OF_TRANSCRIPTION_INVOLVED_IN_G1_S_TRANSITION_OF_MITOTIC_CELL_CYCLE	SCZ	-0.0711495	0.0215192	0.000945255	32	0.308135	blood	PWAS	c5	0.000945255	0.012133367	BACH1,RB1,ID2,CDK16,BRD4
GOBP_SNO_S_RNA_METABOLIC_PROCESS	SCZ	-0.0610374	0.0184625	0.000946287	40	0.370118	blood	PWAS	c5	0.000946287	0.012137095	NUDT16L1,EXOSC3,FBL
GOBP_CIRCADIAN_SLEEP_WAKE_CYCLE_SLEEP	SCZ	-0.0620204	0.0187682	0.000951267	30	0.119608	blood	PWAS	c5	0.000951267	0.012191414	PARP1,CRH,GHRH,GHRL,PTGDS,CSF2
GOBP_ORGANIC_ACID_TRANSMEMBRANE_TRANSPORT	SCZ	-0.0213836	0.00648634	0.000978213	213	0.075984	blood	PWAS	c5	0.000978213	0.012517149	FOLR2,CD36,THBS1,SLC5A8,CPT1B,SLC6A14,ARL6IP5,ARG1,SLC66A1L,FOLR1,AKT2,TNF,AGT,SLC3A2,RGS4,GFAP,SLC3A1,SLC25A18,LRP2,SLC6A9,AKT1,SLC16A3,ACE2
GOBP_HEMOGLOBIN_BIOSYNTHETIC_PROCESS	SCZ	-0.0739468	0.0224367	0.000981415	27	0.480493	blood	PWAS	c5	0.000981415	0.012548311	HIF1A,INHBA,EPO,KLF4,SLC6A9
GOBP_POSITIVE_REGULATION_OF_INSULIN_LIKE_GROWTH_FACTOR_RECEPTOR_SIGNALING_PATHWAY	SCZ	-0.0330107	0.0100201	0.000986207	96	0.0413596	blood	PWAS	c5	0.000986207	0.012599738	IGF1,IGFBP3,GHRH,MYORG,IGFBP5,GH1,CDH3,IGFBP4
GOBP_PURINE_DEOXYRIBONUCLEOTIDE_BIOSYNTHETIC_PROCESS	SCZ	-0.0633176	0.0192226	0.000988052	37	0.473749	blood	PWAS	c5	0.000988052	0.012613463	GUK1,ADK,AK5,DCK
GOBP_EMBRYONIC_EYE_MORPHOGENESIS	SCZ	-0.03303	0.0100305	0.000991428	110	0.679898	blood	PWAS	c5	0.000991428	0.012646696	WNT5A,FRS2,MFAP2,EFEMP1,BMP7,FOXL2,IHH,MFAP5,ALDH1A3
SRF_01	SCZ	-0.0458392	0.0139233	0.000993838	85	0.244633	blood	PWAS	c3	0.000993838	0.012667564	THBS1,CD248,ANXA6,DIXDC1,CA3,IRAG1,TPM1,TNMD,IL17B,SUSD1,CFL1,CAP1,SETD2,STX10,ACTN1,CNN2,FLNA,VCL
GOBP_LIPID_PHOSPHORYLATION	SCZ	-0.0767667	0.0233286	0.000999493	26	0.677277	blood	PWAS	c5	0.000999493	0.01272973	SPHK1,DGKB,SPHK2
HEY2_TARGET_GENES	SCZ	-0.0314716	0.0095677	0.00100418	105	0.197608	blood	PWAS	c3	0.00100418	0.012779479	RTN4R,RPS7,EXOSC3,TMEM70,IL23R,HERC1,RBM24,STIM1,MYBPC1,PMS2,PTP4A3
GOBP_TUBULIN_DEACETYLATION	SCZ	-0.0408914	0.0124348	0.00100731	42	0.568784	blood	PWAS	c5	0.00100731	0.012809352	SIRT2,SGF29,WDR5,FLNA,MAPT
REACTOME_SIGNALING_BY_FLT3_ITD_AND_TKD_MUTANTS	SCZ	-0.0698296	0.0212375	0.00100893	29	0.139516	blood	PWAS	c2	0.00100893	0.012819991	PTPN11,SOS1,PIM1,HRAS,STAT5B,FLT3,BCL2L1,GRB2,CDKN1A,NRAS
REACTOME_TRAF3_DEPENDENT_IRF_ACTIVATION_PATHWAY	SCZ	-0.0686799	0.0208921	0.00101131	24	0.0869026	blood	PWAS	c2	0.00101131	0.012840263	CREBBP,IFNB1,IRF3
GOCC_RSC_TYPE_COMPLEX	SCZ	-0.0997347	0.030343	0.00101292	16	0.460072	blood	PWAS	c5	0.00101292	0.012850735	SMARCC1,PBRM1
REACTOME_CA2_ACTIVATED_K_CHANNELS	SCZ	-0.0448949	0.0136638	0.00101733	57	0.2183	blood	PWAS	c2	0.00101733	0.012896687	KCNMB3,KCNN1
MIR548AG	SCZ	-0.0368323	0.0112131	0.00102071	83	0.119869	blood	PWAS	c3	0.00102071	0.01291952	GABARAPL1,SEMA3C,PF4,PDE7A,DIXDC1,COX5A,PPP3R1,NELL2,FBXL4,EFEMP1,PKD2,QKI,INSIG1,STAU2,TMPRSS11B,C1orf115,GDNF,EPHB1,BACH2,PRDM4,TYMSOS,ITSN1,RHOA,BMP3,RORB,PSMD7,EHBP1,MOB1B,MFN1,PSME3,CERT1,SMAD2,PURB,VAPA
WP_PHOSPHOINOSITIDES_METABOLISM	SCZ	-0.0518774	0.0157929	0.00102034	47	0.324881	blood	PWAS	c2	0.00102034	0.01291952	OCRL,PLCG1,PIK3CG,PIK3C2A,MTMR1,MTMR6,PIP4K2A,PIP4K2B,PTEN,PLCG2,PLCB1
GOBP_REGULATION_OF_HYALURONAN_BIOSYNTHETIC_PROCESS	SCZ	-0.0836095	0.0254581	0.00102273	27	0.115869	blood	PWAS	c5	0.00102273	0.012935084	EGF,TGFB1,PDGFB,CLTC
GOBP_DOUBLE_STRAND_BREAK_REPAIR_VIA_NONHOMOLOGOUS_END_JOINING	SCZ	-0.051619	0.0157324	0.00103416	56	0.402388	blood	PWAS	c5	0.00103416	0.013069546	XRCC4,MRE11,NUDT16L1,RNF8,POLM,PNKP,KMT5C,SETMAR,HMGA2,TFIP11,DTX3L,HMGB1,ERCC1,NHEJ1,HSF1,ERCC4,XRCC1,XRCC6
KONDO_COLON_CANCER_HCP_WITH_H3K27ME3	SCZ	-0.0826563	0.0252085	0.00104207	14	0.495989	blood	PWAS	c2	0.00104207	0.01315935	YBX2
REACTOME_INTERACTION_WITH_CUMULUS_CELLS_AND_THE_ZONA_PELLUCIDA	SCZ	-0.0513155	0.01566	0.00104969	38	0.247216	blood	PWAS	c2	0.00104969	0.013245356	B4GALT1,ZP4,ADAM30
MIR503_3P	SCZ	-0.071	0.0216782	0.00105595	33	0.0388529	blood	PWAS	c3	0.00105595	0.013314081	MPZL1,PI15,RPP30,DCAF5,AQP4,PCDHB10,AMMECR1L,ASPH,OIT3,LANCL2
GOBP_ENDOTHELIN_RECEPTOR_SIGNALING_PATHWAY	SCZ	-0.0933426	0.0285028	0.00105717	16	0.18757	blood	PWAS	c5	0.00105717	0.013319203	CRKL,PTK2B,BCAR3,CDC42,EDN1
GOBP_EXIT_FROM_MITOSIS	SCZ	-0.0371037	0.011339	0.00106712	52	0.724421	blood	PWAS	c5	0.00106712	0.01343422	SIRT2,SPAST,CDKN1B,UBE2C,UBE2S,CHMP2A
GOBP_COHESIN_LOADING	SCZ	-0.0891402	0.027285	0.00108694	20	0.304737	blood	PWAS	c5	0.00108694	0.013673221	RB1,HDAC8
GOBP_POSITIVE_REGULATION_OF_ENDOTHELIAL_CELL_MATRIX_ADHESION_VIA_FIBRONECTIN	SCZ	-0.0852405	0.0261219	0.00110169	20	0.468635	blood	PWAS	c5	0.00110169	0.013848125	RRAS,GFUS
MIR555	SCZ	-0.0290003	0.0088884	0.00110352	132	0.240663	blood	PWAS	c3	0.00110352	0.013860482	MYOC,CREG1,BCAN,CDKN2B,CD44,HSPA9,ABRAXAS1,PDE3A,CDY1
GOMF_1_PHOSPHATIDYLINOSITOL_BINDING	SCZ	-0.0691768	0.0212086	0.00110735	32	0.0402099	blood	PWAS	c5	0.00110735	0.013889906	SCIN,EEA1,EPB41
REACTOME_SARS_COV_2_MODULATES_HOST_TRANSLATION_MACHINERY	SCZ	-0.0393677	0.0120698	0.00110756	54	0.28662	blood	PWAS	c2	0.00110756	0.013889906	RPS3A,RPS7,RPS4X,RPS19,SNRPF,RPS10,SNRPD3,RPSA,RPS3,RPS5,SNRPD2,SNRPG,RPS27A
GOBP_IRON_ION_IMPORT_ACROSS_PLASMA_MEMBRANE	SCZ	-0.130033	0.0398724	0.00110926	10	0.0833187	blood	PWAS	c5	0.00110926	0.013891942	IFNG
GOBP_RESPONSE_TO_MAGNESIUM_ION	SCZ	-0.0395148	0.0121167	0.00110942	101	0.437368	blood	PWAS	c5	0.00110942	0.013891942	TNFRSF11B,SNCA,CD14,THBS1,ABCC6,BMP6,FBP1,ENTPD6,FGF23
GOBP_REGULATION_OF_TRANSLATIONAL_INITIATION_BY_EIF2_ALPHA_PHOSPHORYLATION	SCZ	-0.114106	0.0350192	0.00112049	15	0.242562	blood	PWAS	c5	0.00112049	0.014019831	TMED2,NPM1,NCK1,EIF2AK4,NCK2
GOBP_MEIOTIC_CHROMOSOME_SEGREGATION	SCZ	-0.0527472	0.0161929	0.00112425	41	0.173686	blood	PWAS	c5	0.00112425	0.014045548	EHMT2,MRE11,PLK1,CHFR,UBE2B,RMI1,PPP2R1A,TERF1,BUB1,PTTG1,ERCC4,SMC3
GOBP_NEGATIVE_REGULATION_OF_DNA_RECOMBINATION	SCZ	-0.0869434	0.0266921	0.00112487	18	0.384693	blood	PWAS	c5	0.00112487	0.014045548	THOC1,BCL6,MSH2,H1-10,H1-2,UBQLN4
GRAHAM_CML_QUIESCENT_VS_NORMAL_DIVIDING_DN	SCZ	-0.0276316	0.00848322	0.00112512	149	0.358417	blood	PWAS	c2	0.00112512	0.014045548	SPINK2,MPO,AIF1,JCHAIN,GZMB
GOBP_CENTRIOLE_ASSEMBLY	SCZ	-0.109445	0.0336264	0.00113494	14	0.166767	blood	PWAS	c5	0.00113494	0.014157338	CETN2,NPM1,VPS4B,CHMP2A
RIZ_ERYTHROID_DIFFERENTIATION_6HR	SCZ	-0.0957272	0.0294251	0.00114092	18	0.579391	blood	PWAS	c2	0.00114092	0.014221094	HMGA2,VDR,PPARA,ANKRD1,MEF2C,RAB1A,SMAD3
WP_METABOLIC_REPROGRAMMING_IN_COLON_CANCER	SCZ	-0.0444978	0.0137012	0.00116334	71	0.0549019	blood	PWAS	c2	0.00116334	0.014489515	PAICS,PYCR1,RPIA,TKT,GAPDH,SHMT2,ENO1,PGD,G6PD,ALDOB,LDHA,GPI,HK3,ACLY,PYCR2,PGAM1,FH,PSAT1,TALDO1,PKM,FASN,PGK1,SLC16A3,TIGAR,MDH2
GOBP_FORMATION_OF_TRANSLATION_PREINITIATION_COMPLEX	SCZ	-0.115245	0.0354875	0.00116428	21	0.471474	blood	PWAS	c5	0.00116428	0.014490195	MCTS1,EIF5,EIF4H,EIF4B
GOBP_CENTROMERE_COMPLEX_ASSEMBLY	SCZ	-0.0777349	0.0239521	0.00117274	20	0.416487	blood	PWAS	c5	0.00117274	0.014584394	CENPW,RB1,CENPV
GOBP_REGULATION_OF_MUSCLE_ORGAN_DEVELOPMENT	SCZ	-0.0311087	0.00958729	0.0011754	90	0.857217	blood	PWAS	c5	0.0011754	0.014606375	ERBB3,BMP4,TGFB1,SIRT2,FGF3,FGF8,SHH,SMAD3
GOBP_ANOIKIS	SCZ	-0.0410906	0.0126765	0.00118917	58	0.101082	blood	PWAS	c5	0.00118917	0.014766279	NTRK2,NOTCH1,SRC,DAPK2,PTK2,ITGA5,TLE5,SNAI2,PTRH2,CHEK2,MCL1,AKT1
GOBP_N_TERMINAL_PROTEIN_AMINO_ACID_ACETYLATION	SCZ	-0.0658648	0.0203253	0.00119306	26	0.13219	blood	PWAS	c5	0.00119306	0.014781806	CREBBP,NAA10
GOBP_REGULATION_OF_GASTRULATION	SCZ	-0.0569379	0.0175706	0.00119313	45	0.127723	blood	PWAS	c5	0.00119313	0.014781806	POGLUT1,NODAL,HNF4A,TGIF2,DAG1,TENM4
REACTOME_P75NTR_NEGATIVELY_REGULATES_CELL_CYCLE_VIA_SC1	SCZ	-0.102673	0.031683	0.00119264	12	0.299078	blood	PWAS	c2	0.00119264	0.014781806	NGFR,NGF,HDAC2,PRDM4
MIR7109_5P	SCZ	-0.026642	0.00822552	0.00119974	172	0.136438	blood	PWAS	c3	0.00119974	0.014852454	IL2RB,FGFBP1,IGF1R,COL1A1,IGF2,MECP2,FKBP3,POFUT1,NDST1,VAMP2,DPYSL3,GIMAP6,CKAP4,RGS19,MDK,UBQLN4,EIF4B,PRKACA
REACTOME_MRNA_DECAY_BY_5_TO_3_EXORIBONUCLEASE	SCZ	-0.0341165	0.0105383	0.00120634	86	0.186402	blood	PWAS	c2	0.00120634	0.014922873	EDC4,DCP1A,LSM1,LSM4,DCP1B,DDX6
GOCC_CALCIUM_CHANNEL_COMPLEX	SCZ	-0.038811	0.0119927	0.00121118	85	0.512433	blood	PWAS	c5	0.00121118	0.014971429	PDE4D,CACNA2D3,CACNB4,CASQ2,FKBP1B,MICU2,PRKACA
GOCC_PERINUCLEAR_ENDOPLASMIC_RETICULUM	SCZ	-0.0719833	0.0222478	0.0012142	31	0.302246	blood	PWAS	c5	0.0012142	0.014997432	ADAM10,CLU,CAPN2,CISD2,CREB3L2,FYN
GOBP_LYMPHOID_PROGENITOR_CELL_DIFFERENTIATION	SCZ	-0.0357631	0.0110581	0.00122026	87	0.370094	blood	PWAS	c5	0.00122026	0.015060916	NOTCH1,BMP4,SOS1,KIT,FLT3,BATF,SHH
REACTOME_TRANSCRIPTIONAL_ACTIVATION_OF_MITOCHONDRIAL_BIOGENESIS	SCZ	-0.0392736	0.0121508	0.00122849	80	0.155117	blood	PWAS	c2	0.00122849	0.015151068	NCOA2,TFAM,NR1D1,CREBBP,CYCS,SIRT3,ATP5F1B,PPARA,PPARGC1A,CAMK4,SIRT5,ESRRA,MEF2C,MED1
MIR7151_5P	SCZ	-0.0672575	0.0208401	0.00124957	35	0.193152	blood	PWAS	c3	0.00124957	0.015399445	GLUL,ABRAXAS2,CD200R1,SET,COL25A1,STMP1,NLGN1,TIAL1,DDX19A
GOBP_TRIGLYCERIDE_BIOSYNTHETIC_PROCESS	SCZ	-0.0510869	0.0158389	0.00125793	39	0.223466	blood	PWAS	c5	0.00125793	0.015490807	NR1H2,PCK1,C3,CNEP1R1,LDLR
GOBP_NEGATIVE_REGULATION_OF_ENDOPLASMIC_RETICULUM_STRESS_INDUCED_INTRINSIC_APOPTOTIC_SIGNALING_PATHWAY	SCZ	-0.0431489	0.0133807	0.00126095	56	0.235522	blood	PWAS	c5	0.00126095	0.015516322	LRRK2,PARK7,MAGEA3,SELENOS,TXNDC12,HSPA1A,CREB3L1,BCL2L1,PRKN,PTPN1
GOBP_ERYTHROCYTE_MATURATION	SCZ	-0.0745083	0.0231123	0.00126523	27	0.185196	blood	PWAS	c5	0.00126523	0.015557291	EPO,PLA2G10,BRD1,RHEX,G6PD
GOBP_NEGATIVE_REGULATION_OF_ERBB_SIGNALING_PATHWAY	SCZ	-0.0441073	0.0136874	0.0012709	74	0.186682	blood	PWAS	c5	0.0012709	0.015603563	PTPRJ,LGMN,VPS25,EGFR,PTPN2,DUSP3,TSG101,CBL
GOMF_ACTININ_BINDING	SCZ	-0.0648063	0.0201124	0.00127209	28	0.635566	blood	PWAS	c5	0.00127209	0.015606465	PDLIM4,PKD2,MICALL2,CSRP1,CSRP2,TTN,DAG1,CSRP3,PDLIM1
REACTOME_PHYSIOLOGICAL_FACTORS	SCZ	-0.0686361	0.0213399	0.00129841	26	0.215034	blood	PWAS	c2	0.00129841	0.015917437	CES1,TBX5,NPPA
WP_PROXIMAL_TUBULE_TRANSPORT	SCZ	-0.0312965	0.00973578	0.00130632	98	0.416351	blood	PWAS	c2	0.00130632	0.01600242	ATP1B1,SLC5A8,CA2,CA4,SLC5A5,SLC3A2,SLC3A1
REACTOME_INITIATION_OF_NUCLEAR_ENVELOPE_NE_REFORMATION	SCZ	-0.0320558	0.00997478	0.00131044	74	0.356573	blood	PWAS	c2	0.00131044	0.016040883	SIRT2,CCNB2,CDK1,PPP2R1A,LMNB1,CCNB1,VRK1,TMPO,KPNB1
GOBP_POSITIVE_REGULATION_OF_INTERLEUKIN_18_PRODUCTION	SCZ	-0.0893914	0.0278237	0.00131457	20	0.43811	blood	PWAS	c5	0.00131457	0.016079412	TLR2,DHX9,TNF
CASTELLANO_HRAS_TARGETS_UP	SCZ	-0.0744152	0.0231639	0.00131564	26	0.313192	blood	PWAS	c2	0.00131564	0.016080481	NNAT,GFER
GOBP_ANDROGEN_CATABOLIC_PROCESS	SCZ	-0.0693365	0.0215849	0.00131692	23	0.56231	blood	PWAS	c5	0.00131692	0.016084114	SPP1,HSD17B11
GOBP_DAMP_METABOLIC_PROCESS	SCZ	-0.0904309	0.0280551	0.00126708	19	0.00956854	blood	PWAS	c5	0.001324215	0.016137078	ADK,PNP,DCK,XDH
MIR548BA	SCZ	-0.0348042	0.0108397	0.00132359	86	0.207046	blood	PWAS	c3	0.00132359	0.016137078	GABARAPL1,SEMA3C,PF4,PDE7A,DIXDC1,COX5A,PPP3R1,NELL2,FBXL4,PPP1R3B,EFEMP1,PKD2,QKI,INSIG1,STAU2,TMPRSS11B,C1orf115,GDNF,EPHB1,BACH2,PRDM4,BMP3,TYMSOS,ITSN1,RHOA,RORB,PSMD7,EHBP1,MOB1B,MFN1,PSME3,CERT1,SMAD2,PURB,VAPA
XU_AKT1_TARGETS_48HR	SCZ	-0.0487447	0.015181	0.00132318	57	0.0174293	blood	PWAS	c2	0.00132318	0.016137078	PLXDC1
GOBP_REGULATION_OF_ACTIN_NUCLEATION	SCZ	-0.0383984	0.0119665	0.0013328	70	0.771573	blood	PWAS	c5	0.0013328	0.016229617	ARFIP1,ARFIP2,SCIN,GSN,ARF1,CTNNA2,GMFB,GMFG
MIR4691_5P	SCZ	-0.0316947	0.00988024	0.00133716	146	0.298724	blood	PWAS	c3	0.00133716	0.016270603	NGFR,THBS1,NRIP3,CPLX2,ARPP21,SMAD1,GBP2,RAB26,CACYBP,ABRAXAS2,MDM4,GPC3,RGS21,TMEM237,PRKCB,LYSMD4,NLGN1,TNFSF13B,SORCS3,ADAMTS15,VCAN,SPRED1,DAG1,RAB31,KIN,SLMAP,PIN4,PSMG3,ENSA
GOBP_INTERLEUKIN_18_PRODUCTION	SCZ	-0.0896815	0.0279605	0.00133925	20	0.436682	blood	PWAS	c5	0.00133925	0.016283927	TLR2,IL10,DHX9,TNF
CHUANG_OXIDATIVE_STRESS_RESPONSE_DN	SCZ	-0.0764317	0.0238407	0.00134624	17	0.709055	blood	PWAS	c2	0.00134624	0.016356766	PLK1,CHEK1,UBE2C,CCNA2,NAB2
REACTOME_MITOCHONDRIAL_FATTY_ACID_BETA_OXIDATION_OF_UNSATURATED_FATTY_ACIDS	SCZ	-0.0731414	0.0228188	0.00134913	30	0.757571	blood	PWAS	c2	0.00134913	0.016379719	ACADL,ACADM,ECI1,DECR1
BIOCARTA_ERAD_PATHWAY	SCZ	-0.0336482	0.010512	0.00136981	85	0.287998	blood	PWAS	c2	0.00136981	0.016606156	MAN1C1,MAN1A2,UBA2,CANX,CUL1,SKP1,UBE2I
GOBP_REGULATION_OF_SYNAPTIC_VESICLE_TRANSPORT	SCZ	-0.0903626	0.0282486	0.00137982	16	0.50206	blood	PWAS	c5	0.00137982	0.016715125	LRRK2,PRKN
GOCC_METHYLTRANSFERASE_COMPLEX	SCZ	-0.0437581	0.0136804	0.00138102	58	0.158091	blood	PWAS	c5	0.00138102	0.016717288	DPY30,METTL1,MGA,HDAC2,SNRPF,KMT2D,SNRPD3,PAXIP1,CBX5,PRDM4,RBBP5,JARID2,WDR5,KMT2C,SNRPD2,RBBP4,N6AMT1,SNRPG,MAX
GOBP_CYCLIC_NUCLEOTIDE_METABOLIC_PROCESS	SCZ	-0.0320593	0.0100262	0.001386	135	0.81162	blood	PWAS	c5	0.001386	0.016765171	PDE5A,PDE4D,PDE7A,EPHA2,CACNB4,PTHLH,PDE4A,PTH,PDE2A,NPPB,AMPD2,NPPA,PDE9A,CNP
GOBP_REGULATION_OF_EXIT_FROM_MITOSIS	SCZ	-0.0363572	0.0113711	0.00138709	50	0.763014	blood	PWAS	c5	0.00138709	0.016765964	SIRT2,CDKN1B,UBE2C
GOBP_CORTICOSTEROID_RECEPTOR_SIGNALING_PATHWAY	SCZ	-0.0530268	0.0165902	0.00139217	39	0.151667	blood	PWAS	c5	0.00139217	0.016790165	PTGES3,ARID1A,JAK2
GOBP_REGULATION_OF_SPINDLE_ORGANIZATION	SCZ	-0.058001	0.0181454	0.00139125	41	0.532195	blood	PWAS	c5	0.00139125	0.016790165	PLK1,CHMP2B,CHMP3,HSPA1B,HSPA1A,VPS4B,GNAI1,CLTC,PDCD6IP,DRG1,CHMP2A
TCOF1_TARGET_GENES	SCZ	-0.101206	0.0316637	0.00139209	20	0.436569	blood	PWAS	c3	0.00139209	0.016790165	SEZ6L,CCDC90B,HDGF
GOBP_RESPONSE_TO_STEROL_DEPLETION	SCZ	-0.095379	0.0298506	0.00139725	18	0.471388	blood	PWAS	c5	0.00139725	0.016839023	INSIG1,ERLIN1,TMED2,LYN
GOCC_NUCLEAR_REPLICATION_FORK	SCZ	-0.138179	0.0432502	0.00139889	10	0.41713	blood	PWAS	c5	0.00139889	0.016846382	PARP1,PRIM1,RPA2,TIMELESS,PCNA,POLD4
BIOCARTA_UCALPAIN_PATHWAY	SCZ	-0.056375	0.0176467	0.00139997	30	0.0152831	blood	PWAS	c2	0.00139997	0.016846992	CAPNS1,SPTAN1,ACTN2,RHOA,ACTN1,EZR,RAC1
GOBP_VASCULAR_ASSOCIATED_SMOOTH_MUSCLE_CELL_MIGRATION	SCZ	-0.0413737	0.0129546	0.00140443	64	0.151962	blood	PWAS	c5	0.00140443	0.016888245	ADIPOQ,IGFBP5,AGT,TPM1,PDGFB,RHOA,PRKG1,GRB10,DDIT3,ADAMTS1,MEF2C,TAFA5,DDR2
GILMORE_CORE_NFKB_PATHWAY	SCZ	-0.0622096	0.0194876	0.00141163	28	0.112316	blood	PWAS	c2	0.00141163	0.016962362	NFKBIB,RELB,NFKBIA
GOBP_REGULATION_OF_LIGASE_ACTIVITY	SCZ	-0.0665399	0.0208524	0.00141782	33	0.34928	blood	PWAS	c5	0.00141782	0.017024242	XRCC4,ANTKMT,TFIP11,NHEJ1,XRCC1,GCLM
GOBP_HISTONE_MONOUBIQUITINATION	SCZ	-0.0388204	0.0121685	0.00142154	56	0.583097	blood	PWAS	c5	0.00142154	0.017056396	UBE2E1,RAD51,RAG1,DTX3L,BARD1,CUL4B,SKP1
NFE2L3_TARGET_GENES	SCZ	-0.0600454	0.0188313	0.00142969	37	0.422379	blood	PWAS	c3	0.00142969	0.017129068	COL6A2,HNF1A,SPSB1
GOBP_POSITIVE_REGULATION_OF_EPIDERMAL_GROWTH_FACTOR_ACTIVATED_RECEPTOR_ACTIVITY	SCZ	-0.0364175	0.0114274	0.00143823	100	0.0550454	blood	PWAS	c5	0.00143823	0.017206193	BTC,EGF,HBEGF,ADAM17,NEURL1,NCF1,AREG,EREG
GOBP_T_HELPER_2_CELL_CYTOKINE_PRODUCTION	SCZ	-0.0799052	0.0250731	0.0014381	20	0.385481	blood	PWAS	c5	0.0014381	0.017206193	IL6,ARG1,IFNB1,IFNA2,CD81,XCL1,IL4,PRKCZ
GOBP_B_CELL_HOMEOSTASIS	SCZ	-0.0561609	0.017638	0.00145211	49	0.111994	blood	PWAS	c5	0.00145211	0.017346885	CASP3,MIF,SOS1,TNFRSF13B,HIF1A,LYN,BCL10,IL7R,BCL2L11,TNFSF13B,PKN1,CD74,TNFAIP3,ABL1,MEF2C
GOBP_NEGATIVE_REGULATION_OF_INTRINSIC_APOPTOTIC_SIGNALING_PATHWAY_IN_RESPONSE_TO_OSMOTIC_STRESS	SCZ	-0.0830909	0.0261064	0.00145866	21	0.52356	blood	PWAS	c5	0.00145866	0.017387057	EPO,ARHGEF2,PTGS2
REACTOME_LOSS_OF_FUNCTION_OF_SMAD2_3_IN_CANCER	SCZ	-0.115448	0.0362707	0.00145782	13	0.471424	blood	PWAS	c2	0.00145782	0.017387057	TGFB1,TGFBR2,SMAD2,SMAD3,SMAD4
REACTOME_SIGNALING_BY_TGF_BETA_RECEPTOR_COMPLEX_IN_CANCER	SCZ	-0.115448	0.0362707	0.00145782	13	0.471424	blood	PWAS	c2	0.00145782	0.017387057	TGFB1,TGFBR2,SMAD2,SMAD3,SMAD4
GOBP_B_CELL_APOPTOTIC_PROCESS	SCZ	-0.0485013	0.0152403	0.00146036	65	0.0662907	blood	PWAS	c5	0.00146036	0.017394652	IL2,MIF,CRKL,TNFRSF21,LYN,BCL10,IL10,AURKB,BCL6,PKN1,PDCD1,CD74,BLK,PTEN,BTK
GOBP_POSITIVE_REGULATION_OF_BLOOD_CIRCULATION	SCZ	-0.0381087	0.0119792	0.0014664	65	0.817516	blood	PWAS	c5	0.0014664	0.017453893	PDE4D,GHRL,ADM,ADM2,APLN,CHGA,RGS4,TPM1,HRC,GCH1,EDN3,EDN2,NPPA,TGFB2,EDN1,ACE2
MIKKELSEN_DEDIFFERENTIATED_STATE_DN	SCZ	-0.0529086	0.0166418	0.00147649	47	0.440353	blood	PWAS	c2	0.00147649	0.017561218	GAS1,TGFB1,COL6A2,FGF7
WP_DNA_MISMATCH_REPAIR	SCZ	-0.101269	0.0318637	0.00148195	13	0.253119	blood	PWAS	c2	0.00148195	0.017613358	RPA2,POLE2,MSH2,PMS2,POLE3,PCNA,POLD4
GOBP_MITOTIC_SISTER_CHROMATID_COHESION	SCZ	-0.0912096	0.0287301	0.00149992	18	0.258014	blood	PWAS	c5	0.00149992	0.017813999	TNKS,RB1,NAA10,SMC3
GOBP_MITOCHONDRIAL_ELECTRON_TRANSPORT_UBIQUINOL_TO_CYTOCHROME_C	SCZ	-0.0792739	0.024985	0.00150945	18	0.276302	blood	PWAS	c5	0.00150945	0.017914183	CYCS,UQCRB
GOBP_MAINTENANCE_OF_SISTER_CHROMATID_COHESION	SCZ	-0.0908791	0.0286548	0.00151649	18	0.256738	blood	PWAS	c5	0.00151649	0.017984692	TNKS,RB1,NAA10
REACTOME_SIGNALING_BY_MAPK_MUTANTS	SCZ	-0.119076	0.0375555	0.00152095	13	0.196797	blood	PWAS	c2	0.00152095	0.018024524	DUSP16,DUSP6,MAPK1
GOBP_REGULATION_OF_CHLORIDE_TRANSPORT	SCZ	-0.116724	0.0368203	0.00152393	12	0.524766	blood	PWAS	c5	0.00152393	0.018046772	CA2,PRNP,CA7,CFTR
GOBP_PHOSPHOLIPID_DEPHOSPHORYLATION	SCZ	-0.0512121	0.0161752	0.00154508	43	0.654297	blood	PWAS	c5	0.00154508	0.018284005	OCRL,INPP5E,PLPP4,MTMR1,MTMR6,FIG4,INPP5B,PTEN
GOBP_REGULATION_OF_CHRONIC_INFLAMMATORY_RESPONSE	SCZ	-0.0476598	0.0150648	0.00155804	56	0.31452	blood	PWAS	c5	0.00155804	0.018422208	IDO1,CCL5,TNFAIP3,IL10,LTA,TNF,IL4
ZHENG_FOXP3_TARGETS_IN_T_LYMPHOCYTE_UP	SCZ	-0.086105	0.0272186	0.00155901	22	0.638445	blood	PWAS	c2	0.00155901	0.018422208	CPM,RRAS2
MIR5196_3P	SCZ	-0.0425178	0.0134512	0.00157282	74	0.0796604	blood	PWAS	c3	0.00157282	0.018571986	GLRX2,MFAP3L,ADGRF1,MAP2K1,MDM4,LIF,BAGE2,VSTM4,MMP20,CBX5,HSPH1,TICAM2,VCL
BLANCO_MELO_INFLUENZA_A_INFECTION_A594_CELLS_UP	SCZ	-0.0243662	0.0077107	0.00157739	189	0.153963	blood	PWAS	c2	0.00157739	0.01861252	CXCL8,TIMD4,FGFBP1,CPM,CXCL5,HSPA5,CCL2,CCL5,PLAUR,MTFR1,HBEGF,C1D,CISD2,DHX58,NXT2,HSPA6,STC1,IDI1,IFIT2,ANKRD1,DUSP6,DDIT3,NME1,EREG
MIR12121	SCZ	-0.0822839	0.0260617	0.00159252	17	0.212006	blood	PWAS	c3	0.00159252	0.018777509	ZNRF3,BPTF,MSRA,MRAS,GPR107
REACTOME_ACTIVATION_OF_KAINATE_RECEPTORS_UPON_GLUTAMATE_BINDING	SCZ	-0.0516993	0.0163867	0.0016052	44	0.141108	blood	PWAS	c2	0.0016052	0.018913393	DLG3,GNG11,NCALD,GNGT2,PLCB1,DLG4
GOBP_NEGATIVE_REGULATION_OF_ORGANELLE_ASSEMBLY	SCZ	-0.0550925	0.0174861	0.00162908	36	0.414352	blood	PWAS	c5	0.00162908	0.019180952	EHMT2,LRRK2,CAV3,BECN1,GDI2,DNM2,SMAD4
NAKAMURA_LUNG_CANCER	SCZ	-0.0456727	0.0145052	0.00163995	48	0.266535	blood	PWAS	c2	0.00163995	0.019295055	SCG5,AURKA,TFPI2,MCM6
MIR6792_3P	SCZ	-0.0309071	0.00982116	0.00164959	149	0.259526	blood	PWAS	c3	0.00164959	0.019394533	NGFR,THBS1,NRIP3,ARPP21,SMAD1,GBP2,RAB26,CACYBP,ABRAXAS2,MDM4,GPC3,RGS21,PRKCB,LYSMD4,NLGN1,TNFSF13B,SORCS3,ADAMTS15,VCAN,SPRED1,DAG1,RAB31,KIN,SLMAP,PIN4,PSMG3,ENSA
REACTOME_FORMATION_OF_ATP_BY_CHEMIOSMOTIC_COUPLING	SCZ	-0.0830198	0.0263879	0.00165445	18	0.146281	blood	PWAS	c2	0.00165445	0.019437709	ATP5F1B,ATP5MF,ATP5PF,ATP5PO
GOBP_MAMMARY_GLAND_BRANCHING_INVOLVED_IN_PREGNANCY	SCZ	-0.109484	0.0348281	0.00166906	13	0.317096	blood	PWAS	c5	0.00166906	0.019595291	VDR,MED1,CSMD1,PGR
GOBP_PROTEIN_MATURATION_BY_PROTEIN_FOLDING	SCZ	-0.0678163	0.021581	0.00167562	21	0.449032	blood	PWAS	c5	0.00167562	0.019658206	FKBP1B,ERO1A,PRDX4,AIP
FLOTHO_PEDIATRIC_ALL_THERAPY_RESPONSE_UP	SCZ	-0.0464014	0.0147722	0.00168301	41	0.18568	blood	PWAS	c2	0.00168301	0.019730761	RAB14,IL12RB1,RPS19,MXRA7,VAMP3,NDRG1,CLEC2B,TMED2,TPT1,RPS5,CD69,RAB1A,EIF4B,MACO1
GOBP_REGULATION_OF_T_HELPER_2_CELL_DIFFERENTIATION	SCZ	-0.0726404	0.0231376	0.00169236	23	0.120629	blood	PWAS	c5	0.00169236	0.019826173	BCL6,TNFSF4,CD86,ANXA1,PRKCZ,IL18
REACTOME_DEX_H_BOX_HELICASES_ACTIVATE_TYPE_I_IFN_AND_INFLAMMATORY_CYTOKINES_PRODUCTION	SCZ	-0.0915498	0.0291686	0.00169734	17	0.304354	blood	PWAS	c2	0.00169734	0.019856088	DHX9
MIR10396A_5P	SCZ	-0.0422059	0.0134535	0.00170595	65	0.0708643	blood	PWAS	c3	0.00170595	0.019942556	HS6ST1,RGMA,ROR2,L3MBTL2
GOBP_T_HELPER_2_CELL_DIFFERENTIATION	SCZ	-0.0728648	0.0232426	0.00171875	23	0.120632	blood	PWAS	c5	0.00171875	0.020077846	BCL6,TNFSF4,BATF,CD86,ANXA1,IL4,PRKCZ,IL18
DAIRKEE_CANCER_PRONE_RESPONSE_BPA_E2	SCZ	-0.0214616	0.00684683	0.00172128	205	0.0918276	blood	PWAS	c2	0.00172128	0.020093059	NPNT,VBP1,IGF1R,DCLK1,APLP2,DDC,RAB14,ENAH,TKT,GAPDH,NCAM1,RRM2,ITPKA,PRDX6,PTP4A2,RPS6KB1,S100A4,C1QTNF3,EIF4A1,PSMB2,BCAP29,TPM1,HNRNPC,FBL,EIF2S1,BARD1,HMGA1,EEF1D,EIF4EBP1,TXN,PGAM2,GATM,NOP16,TTN,ANP32B,LST1,PSMA6,MAPKAPK3,EIF4G2,PDPK1,KPNB1,EIF4E,EIF4B,TCP1
GOBP_RESPONSE_TO_PARATHYROID_HORMONE	SCZ	-0.073995	0.0236104	0.00172439	24	0.884153	blood	PWAS	c5	0.00172439	0.020115015	SOST,PTH,ITGA2,CSF1,PHEX,FGF23,MEF2C,PRKACA
GOBP_REGULATION_OF_DOUBLE_STRAND_BREAK_REPAIR	SCZ	-0.0431381	0.0137807	0.00174609	55	0.479487	blood	PWAS	c5	0.00174609	0.020351691	FOXM1,PARP1,NUDT16L1,RPA2,HDGFL2,RAD51,PNKP,KMT5C,SETMAR,HMGA2,YEATS4,CHEK1,TFIP11,DTX3L,ARID1A,SMARCC1,PIAS4,OTUB2,HSF1,TIMELESS,UBE2N,UBQLN4,PBRM1,UBE2V2,SETD2
GOMF_2_OXOGLUTARATE_DEPENDENT_DIOXYGENASE_ACTIVITY	SCZ	-0.0351379	0.0112264	0.00174841	116	0.158732	blood	PWAS	c5	0.00174841	0.020351691	PLOD2,EGLN1,P4HA2,PLOD3,P4HB,ALKBH3,P4HA1,HIF1AN,ALKBH2,JMJD6,JARID2,P3H1,ASPH
MYLLYKANGAS_AMPLIFICATION_HOT_SPOT_13	SCZ	-0.0533438	0.0170429	0.00174826	46	0.0684919	blood	PWAS	c2	0.00174826	0.020351691	GPC3,TMEM185A,MTCP1,SEPTIN6
GOBP_ERBB3_SIGNALING_PATHWAY	SCZ	-0.0357967	0.0114523	0.00177378	68	0.914218	blood	PWAS	c5	0.00177378	0.020632327	ERBB3,MYOC,NRG1,ERBB2
GOBP_REGULATION_OF_NUCLEOBASE_CONTAINING_COMPOUND_TRANSPORT	SCZ	-0.0918875	0.0294138	0.00178436	17	0.302353	blood	PWAS	c5	0.00178436	0.02072593	DHX9,SETD2
GOBP_REGULATION_OF_RNA_EXPORT_FROM_NUCLEUS	SCZ	-0.0918875	0.0294138	0.00178436	17	0.302353	blood	PWAS	c5	0.00178436	0.02072593	DHX9,SETD2
BIOCARTA_P35ALZHEIMERS_PATHWAY	SCZ	-0.0542117	0.0173554	0.00178639	29	0.103087	blood	PWAS	c2	0.00178639	0.020734793	CAPNS1,APP
KEGG_INOSITOL_PHOSPHATE_METABOLISM	SCZ	-0.031339	0.0100403	0.00180035	99	0.332641	blood	PWAS	c2	0.00180035	0.020882018	MINPP1,OCRL,PLCG1,INPP5E,TPI1,IMPA1,ITPKA,PIK3CG,PIK3C2A,MIOX,ALDH6A1,IMPA2,INPP5B,PIP4K2A,PIP4K2B,PTEN,PLCG2,PLCB1
GOBP_BRAINSTEM_DEVELOPMENT	SCZ	-0.0677301	0.0217273	0.00182529	29	0.0347225	blood	PWAS	c5	0.00182529	0.0211563	CNTFR,NLGN4X,SMAD4
GOBP_POSITIVE_REGULATION_OF_ACUTE_INFLAMMATORY_RESPONSE	SCZ	-0.0294087	0.00944852	0.00185496	106	0.573409	blood	PWAS	c5	0.00185496	0.021484979	IL6,IL1B,IL6ST,PARK7,OSM,PIK3CG,OSMR,TNFSF11,C3,TNF,FCGR1A,PTGS2,BTK
GOBP_REGULATION_OF_TRANSLATIONAL_INITIATION_IN_RESPONSE_TO_STRESS	SCZ	-0.10496	0.0337243	0.00185647	17	0.333885	blood	PWAS	c5	0.00185647	0.021487262	TMED2,NPM1,EIF2S1,NCK1,EIF2AK4,NCK2
GOBP_MYELOID_DENDRITIC_CELL_DIFFERENTIATION	SCZ	-0.0447865	0.014395	0.00186303	43	0.412964	blood	PWAS	c5	0.00186303	0.02154795	LTBR,NOTCH2,TGFBR2,IRF4,RELB,UBD,BATF,BATF3,CAMK4,ITGB6,IL4,CSF2
GOBP_GASTRIC_MOTILITY	SCZ	-0.071888	0.0231125	0.00186864	20	0.283205	blood	PWAS	c5	0.00186864	0.021597572	GHRL,TYMP
GOBP_RESPONSE_TO_MANGANESE_ION	SCZ	-0.0424884	0.0136617	0.00187063	66	0.082711	blood	PWAS	c5	0.00187063	0.021605314	LRRK2,ARG1,TFRC,APP,HSPA5,EIF2S1,PRKN,ADAM9,PTGS2
GOBP_NEGATIVE_REGULATION_OF_MUSCLE_CELL_DIFFERENTIATION	SCZ	-0.0291938	0.00939591	0.00188952	128	0.0906909	blood	PWAS	c5	0.00188952	0.02179273	DKK1,NOTCH1,IGF2,FRS2,BMP2,MECP2,SMAD1,DLL1,CAV3,PDCD4,RGS4,NFATC1,BDNF,BMPR2,CCN3,PDGFB,YBX1,PPARA,TMEM119,ID2,SHH,G6PD,YY1,EREG,SMAD4
KEGG_GLYCOSAMINOGLYCAN_BIOSYNTHESIS_CHONDROITIN_SULFATE	SCZ	-0.0255449	0.00822538	0.0018988	135	0.014005	blood	PWAS	c2	0.0018988	0.021884339	B4GALT7,UST,CHST11,CHST15,CHST12,CHST14,CHST3,CSGALNACT2,B3GALT6
GOCC_ATPASE_DEPENDENT_TRANSMEMBRANE_TRANSPORT_COMPLEX	SCZ	-0.0294925	0.00949996	0.00190608	97	0.276852	blood	PWAS	c5	0.00190608	0.021937345	ATP1B1,ATP4B,ATP1B2,ATP1B3,ATP1B4
GOCC_CATION_TRANSPORTING_ATPASE_COMPLEX	SCZ	-0.0294925	0.00949996	0.00190608	97	0.276852	blood	PWAS	c5	0.00190608	0.021937345	ATP1B1,ATP4B,ATP1B2,ATP1B3,ATP1B4
GOBP_REGULATION_OF_GLUTAMINE_FAMILY_AMINO_ACID_METABOLIC_PROCESS	SCZ	-0.098516	0.0317433	0.00191234	19	0.222886	blood	PWAS	c5	0.00191234	0.021993926	NR1H4
REACTOME_NONSENSE_MEDIATED_DECAY_NMD	SCZ	-0.0339688	0.0109469	0.00191534	65	0.36302	blood	PWAS	c2	0.00191534	0.02201296	RPS3A,RPS7,RPS4X,DCP1A,RPS19,RPS10,RPL30,RPSA,PPP2R1A,RPS3,RPS5,RPLP2,RPL12,MAGOHB,RPS27A
GOCC_PRONUCLEUS	SCZ	-0.10764	0.0347001	0.00192205	13	0.443742	blood	PWAS	c5	0.00192205	0.022074576	TBP,AURKA,CBX1,CCNA2
GOBP_REGULATION_OF_MITOTIC_SPINDLE_ASSEMBLY	SCZ	-0.0557931	0.0179975	0.00193488	42	0.539055	blood	PWAS	c5	0.00193488	0.022190782	PLK1,CHMP2B,CHMP3,HSPA1B,HSPA1A,VPS4B,PDCD6IP,DRG1,CHMP2A
GOBP_REGULATION_OF_SPINDLE_ASSEMBLY	SCZ	-0.0557931	0.0179975	0.00193488	42	0.539055	blood	PWAS	c5	0.00193488	0.022190782	PLK1,CHMP2B,CHMP3,HSPA1B,HSPA1A,VPS4B,PDCD6IP,DRG1,CHMP2A
GOBP_LIGAND_GATED_ION_CHANNEL_SIGNALING_PATHWAY	SCZ	-0.0340342	0.0109824	0.00194188	95	0.0855297	blood	PWAS	c5	0.00194188	0.022245514	PTK2B,GRIA4,GRID2,SULT1A3,APP,GRID1
GOBP_POSITIVE_REGULATION_OF_CIRCADIAN_RHYTHM	SCZ	-0.0420193	0.0135603	0.00194373	55	0.303983	blood	PWAS	c5	0.00194373	0.022245514	CRH,GHRH,GHRL,NPS,NLGN1,RORC
REACTOME_DISEASES_OF_MISMATCH_REPAIR_MMR	SCZ	-0.115365	0.0372285	0.00194285	11	0.226587	blood	PWAS	c2	0.00194285	0.022245514	MSH2,PMS2
MCBRYAN_TERMINAL_END_BUD_UP	SCZ	-0.0415113	0.0133986	0.00194709	71	0.122381	blood	PWAS	c2	0.00194709	0.022268396	CNN1,SFRP1,EHF,TNFRSF12A,RNF149,CDK1
GOBP_RESPONSE_TO_INTERLEUKIN_7	SCZ	-0.0535566	0.0172913	0.00195286	38	0.415737	blood	PWAS	c5	0.00195286	0.02231879	CRKL,IL7R,ATP5F1B,P4HB,YBX1,RAD23B,HDGF,PDIA3,IL2RG,BTK,GIPC1
ZNF530_TARGET_GENES	SCZ	-0.115812	0.0373954	0.00195506	12	0.267859	blood	PWAS	c3	0.00195506	0.022328341	MAD1L1,IL32
REACTOME_TRANSLATION_OF_REPLICASE_AND_ASSEMBLY_OF_THE_REPLICATION_TRANSCRIPTION_COMPLEX	SCZ	-0.0544673	0.0176035	0.00197405	38	0.548291	blood	PWAS	c2	0.00197405	0.0225295	CHMP2B,CHMP3,BECN1,MAP1LC3B,CHMP2A
WP_BIOSYNTHESIS_AND_REGENERATION_OF_TETRAHYDROBIOPTERIN_AND_CATABOLISM_OF_PHENYLALANINE	SCZ	-0.0534116	0.0172654	0.00197768	28	0.255103	blood	PWAS	c2	0.00197768	0.022555199	COMT,PTS,GCH1,PNMT
FINETTI_BREAST_CANCER_KINOME_RED	SCZ	-0.0545845	0.017647	0.00198056	41	0.0555323	blood	PWAS	c2	0.00198056	0.022572315	PLK1,AURKA,PBK,CHEK1,AURKB,CDK1,BUB1,VRK1
KEGG_PENTOSE_AND_GLUCURONATE_INTERCONVERSIONS	SCZ	-0.0259488	0.00839265	0.00198919	139	0.816109	blood	PWAS	c2	0.00198919	0.022654895	UGDH,GUSB,UGT1A1,UGT1A6,RPE,UGP2,UGT1A8,UGT2A1,DCXR,AKR1B1
BIOCARTA_CARM1_PATHWAY	SCZ	-0.0657405	0.0212716	0.00199802	25	0.130422	blood	PWAS	c2	0.00199802	0.022739635	CREBBP,PRKAR1B,PRKAR2A
GOBP_SOMATIC_STEM_CELL_POPULATION_MAINTENANCE	SCZ	-0.0352934	0.0114244	0.0020063	96	0.903605	blood	PWAS	c5	0.0020063	0.022818003	NOG,NODAL,KIT,BMP7,LIF,SFRP1,KLF4,STAT3,BRAF,WNT7A,MYC,NANOG,SOX2,FGF10,RAF1
GOBP_CELLULAR_RESPONSE_TO_STEROL_DEPLETION	SCZ	-0.093902	0.0304155	0.00201977	18	0.612855	blood	PWAS	c5	0.00201977	0.022955247	INSIG1,ERLIN1,TMED2
GOBP_NEGATIVE_REGULATION_OF_LOW_DENSITY_LIPOPROTEIN_RECEPTOR_ACTIVITY	SCZ	-0.0387774	0.0125658	0.00202912	58	0.174693	blood	PWAS	c5	0.00202912	0.023045509	ADIPOQ,PCSK9,APP
GOBP_CENTROSOME_DUPLICATION	SCZ	-0.0547745	0.0177614	0.00204297	38	0.34866	blood	PWAS	c5	0.00204297	0.023186718	CETN2,CHMP2B,CHMP3,PKD2,NPM1,VPS4B,NDC80,ARHGEF10,NDE1,PDCD6IP,ROCK2,CHMP2A
GOBP_ER_OVERLOAD_RESPONSE	SCZ	-0.0462778	0.015008	0.00204558	52	0.146622	blood	PWAS	c5	0.00204558	0.023191778	TP53,HSPA5,SELENOS,BCL2L11,DDIT3
GOMF_BIOACTIVE_LIPID_RECEPTOR_ACTIVITY	SCZ	-0.0887132	0.0287709	0.00204625	19	0.882583	blood	PWAS	c5	0.00204625	0.023191778	SPHK1,SPHK2
GOBP_POSITIVE_REGULATION_OF_CELL_PROLIFERATION_IN_BONE_MARROW	SCZ	-0.102267	0.0331842	0.00205755	13	0.86734	blood	PWAS	c5	0.00205755	0.023303712	MAP3K3,PTH,HMGA2,FGFR2
GARGALOVIC_RESPONSE_TO_OXIDIZED_PHOSPHOLIPIDS_YELLOW_DN	SCZ	-0.0822989	0.0267167	0.00206704	20	0.312558	blood	PWAS	c2	0.00206704	0.023395005	B4GALT5,RGS3,ZNF18
REACTOME_SENSORY_PERCEPTION_OF_TASTE	SCZ	-0.0495643	0.0160926	0.00207042	52	0.302201	blood	PWAS	c2	0.00207042	0.023417065	SCN2B,SCN4B
MIR210_3P	SCZ	-0.0677877	0.0220115	0.00207243	35	0.10108	blood	PWAS	c3	0.00207243	0.023423611	IGF2,BDNF,FGFRL1,KMT2D,RUNX3
MIKHAYLOVA_OXIDATIVE_STRESS_RESPONSE_VIA_VHL_UP	SCZ	-0.0651651	0.0211674	0.00208002	28	0.0591669	blood	PWAS	c2	0.00208002	0.023493173	CLIC1,DCTN2,VIM,ATP5F1B,EIF5A
GOCC_P_BODY	SCZ	-0.0327632	0.0106552	0.00210606	87	0.3996	blood	PWAS	c5	0.00210606	0.023770881	EDC4,PSMA2,APOBEC3G,DCP1A,LSM1,LSM4,DCP1B,SQSTM1,CSDE1,EIF4E2,CARHSP1,ELAVL1,TNRC6B,AGO1,TOP1,CNOT9,DDX6,PSMA6,EIF4E,CNOT1,AGO3
MIR3940_5P	SCZ	-0.0284823	0.00926751	0.00211672	117	0.0491628	blood	PWAS	c3	0.00211672	0.023858292	CHST11,PTPRJ,COL1A1,TENM3,THBS4,ZNRF3,HCN1,TEAD4,CLEC4D,NUTF2,SMIM10,PSG8
MIR4507	SCZ	-0.0284823	0.00926751	0.00211672	117	0.0491628	blood	PWAS	c3	0.00211672	0.023858292	CHST11,PTPRJ,COL1A1,TENM3,THBS4,ZNRF3,HCN1,TEAD4,CLEC4D,NUTF2,SMIM10,PSG8
BIOCARTA_FBW7_PATHWAY	SCZ	-0.0743616	0.0242022	0.00212266	21	0.483953	blood	PWAS	c2	0.00212266	0.023908777	CDC34,CUL1,RB1,SKP1
PID_SMAD2_3PATHWAY	SCZ	-0.0368148	0.0119864	0.00213076	95	0.188931	blood	PWAS	c2	0.00213076	0.023983506	MAPK3,KPNA2,PIAS4,SMAD2,SMAD3,KPNB1,UBE2I,MAPK1,SMAD4
GOBP_SUCKLING_BEHAVIOR	SCZ	-0.0611318	0.019931	0.00216098	29	0.0397191	blood	PWAS	c5	0.00216098	0.024306941	CNTFR,APP
GOBP_PROTEIN_K6_LINKED_UBIQUITINATION	SCZ	-0.106657	0.0348288	0.00219622	14	0.505895	blood	PWAS	c5	0.00219622	0.024679636	UBE2T,BARD1,PRKN,UBE2D4,UBE2S
GOBP_REGULATION_OF_KILLING_OF_CELLS_OF_ANOTHER_ORGANISM	SCZ	-0.0398424	0.013011	0.00219713	75	0.106738	blood	PWAS	c5	0.00219713	0.024679636	FCER2,SYK,IFNG,BCL2L1,CLEC7A
GOBP_REGULATION_OF_PLATELET_DERIVED_GROWTH_FACTOR_RECEPTOR_ALPHA_SIGNALING_PATHWAY	SCZ	-0.0463759	0.0151486	0.00220314	40	0.222769	blood	PWAS	c5	0.00220314	0.024730171	ADIPOQ,CBL
GOCC_GOLGI_MEDIAL_CISTERNA	SCZ	-0.0498675	0.016297	0.00221393	36	0.164195	blood	PWAS	c5	0.00221393	0.024834255	ST3GAL1,GOSR1,B3GALT6,YIPF6
GOBP_REGULATION_OF_INTRINSIC_APOPTOTIC_SIGNALING_PATHWAY_IN_RESPONSE_TO_OSMOTIC_STRESS	SCZ	-0.0796996	0.0260537	0.00222037	21	0.482399	blood	PWAS	c5	0.00222037	0.024889435	EPO,ARHGEF2,PTGS2,BAD
GTF3A_TARGET_GENES	SCZ	-0.049753	0.0162661	0.00222306	55	0.595733	blood	PWAS	c3	0.00222306	0.024902532	LTBP4,EMC1,ACADS,DHX58
GOBP_POSITIVE_REGULATION_OF_NEUROTRANSMITTER_SECRETION	SCZ	-0.050266	0.0164456	0.00223932	55	0.733842	blood	PWAS	c5	0.00223932	0.025067518	STX1A,SNCA,CACNB4,NLGN1,SLC4A8,STX1B
GOBP_OXIDATIVE_DEMETHYLATION	SCZ	-0.0452486	0.0136173	0.000890918	67	0.00397556	blood	PWAS	c5	0.002240987	0.025069036	CYP3A4,ALKBH3,ALKBH2,JMJD6
GOBP_REGULATION_OF_CENTROMERE_COMPLEX_ASSEMBLY	SCZ	-0.0894111	0.029282	0.00226231	17	0.267994	blood	PWAS	c5	0.00226231	0.025273014	RB1
GOBP_NEGATIVE_REGULATION_OF_GLIAL_CELL_MIGRATION	SCZ	-0.0346035	0.0113537	0.00230549	56	0.814671	blood	PWAS	c5	0.00230549	0.025737824	STAP1,ATP1B2,RRAS
GOBP_REGULATION_OF_STRIATED_MUSCLE_TISSUE_DEVELOPMENT	SCZ	-0.0301303	0.00989092	0.00231707	85	0.77552	blood	PWAS	c5	0.00231707	0.025831858	ERBB3,BMP4,TGFB1,SIRT2,FGF3,FGF8,SMAD3
MATZUK_FERTILIZATION	SCZ	-0.0765686	0.0251344	0.00231627	23	0.0957912	blood	PWAS	c2	0.00231627	0.025831858	CD9,BSG,CD81,PLCB1
REACTOME_HDACS_DEACETYLATE_HISTONES	SCZ	-0.0750124	0.0246453	0.002337	27	0.481847	blood	PWAS	c2	0.002337	0.026036312	H3C1,H2BC21,SUDS3,HDAC2,HMG20B,RBBP4,SAP18,HDAC8,SAP30
REACTOME_UPTAKE_AND_FUNCTION_OF_DIPHTHERIA_TOXIN	SCZ	-0.0599849	0.0197202	0.00235175	37	0.0397808	blood	PWAS	c2	0.00235175	0.026182817	CD9,HBEGF,TXNRD1,HSP90AB1
PID_INTEGRIN_CS_PATHWAY	SCZ	-0.076232	0.0250882	0.00237712	25	0.182011	blood	PWAS	c2	0.00237712	0.026437427	ITGAL,ITGB2,ITGB5,ITGA2,ITGB7,ITGA5,ITGB6
GOBP_RIBOSOME_ASSEMBLY	SCZ	-0.0752372	0.0247899	0.00240537	24	0.0729705	blood	PWAS	c5	0.00240537	0.026725245	SBDS,NGRN,RPS19,NPM1,RPSA,C1QBP,RPS5,NIP7
SHIRAISHI_PLZF_TARGETS_UP	SCZ	-0.101042	0.0332958	0.00240788	12	0.461033	blood	PWAS	c2	0.00240788	0.026734982	PNKP,OSMR
REACTOME_PHASE_0_RAPID_DEPOLARISATION	SCZ	-0.0485586	0.0160036	0.00241143	51	0.412221	blood	PWAS	c2	0.00241143	0.026756246	CAMK2D,SCN2B,CAMK2A,FGF12,SCN4B,CAMK2B
PEDERSEN_METASTASIS_BY_ERBB2_ISOFORM_5	SCZ	-0.0956804	0.0315451	0.00242033	13	0.303001	blood	PWAS	c2	0.00242033	0.026836803	S100A10,NAB1,NR4A1,HMGCS1
GOBP_VASCULAR_ASSOCIATED_SMOOTH_MUSCLE_CONTRACTION	SCZ	-0.0433603	0.0142998	0.00242756	59	0.133282	blood	PWAS	c5	0.00242756	0.026880546	COMP,RAP1GDS1,AGT,PIK3C2A,CD38,EDN3,EDN2,RHOA,HTR2A,EDN1
GOBP_PENTOSE_METABOLIC_PROCESS	SCZ	-0.0619121	0.0204202	0.00243022	33	0.153277	blood	PWAS	c5	0.00243022	0.026891806	RPIA,PGD,UXS1,RBKS,DCXR,NUDT5,G6PD
GOBP_NEGATIVE_REGULATION_OF_CELLULAR_SENESCENCE	SCZ	-0.0618137	0.0203948	0.00243867	28	0.300846	blood	PWAS	c5	0.00243867	0.026967077	MIF,MAP3K3,HMGA2,BCL6,YBX1,ABL1,PTEN
THUM_MIR21_TARGETS_HEART_DISEASE_DN	SCZ	-0.090283	0.0297918	0.00244178	17	0.300871	blood	PWAS	c2	0.00244178	0.026983235	EFEMP1,AQP4
GOCC_EXTRINSIC_COMPONENT_OF_ENDOSOME_MEMBRANE	SCZ	-0.0416376	0.0137427	0.00244727	57	0.151214	blood	PWAS	c5	0.00244727	0.027025655	PSD,SNX5,ANXA1,USP8
MEF2_04	SCZ	-0.0686791	0.0226804	0.00246078	27	0.434082	blood	PWAS	c3	0.00246078	0.027140651	PREP,CTHRC1,PPARGC1A,GJD2,SLCO5A1,PRMT3,MACO1
ZHOU_PANCREATIC_ENDOCRINE_PROGENITOR	SCZ	-0.107817	0.0356054	0.002461	14	0.391925	blood	PWAS	c2	0.002461	0.027140651	ISL1,VDR,PAX4
GOBP_CARDIAC_LEFT_VENTRICLE_MORPHOGENESIS	SCZ	-0.0431685	0.0142643	0.00247541	47	0.170408	blood	PWAS	c5	0.00247541	0.027270536	NOTCH1,TGFBR2,SFRP2,CPE,TBX5,SMAD4
GOBP_MITOTIC_NUCLEAR_MEMBRANE_ORGANIZATION	SCZ	-0.0380646	0.0125782	0.00247611	40	0.608047	blood	PWAS	c5	0.00247611	0.027270536	SIRT2,SPAST,UBE2I,VPS4A
MIR15A_3P	SCZ	-0.0574236	0.0189779	0.00247966	34	0.678033	blood	PWAS	c3	0.00247966	0.027291268	NPNT,TNKS,ACVR2B,PARP16,RNF13,SLC41A2,ADAM12,RAB21
GOBP_ISOPRENOID_CATABOLIC_PROCESS	SCZ	-0.0384808	0.0127204	0.00248528	76	0.450741	blood	PWAS	c5	0.00248528	0.02733474	AKR1C3,CRABP1,AKR1B10
GOCC_INTEGRIN_COMPLEX	SCZ	-0.0744978	0.0246312	0.00249024	26	0.207211	blood	PWAS	c5	0.00249024	0.027370898	ITGAL,ITGB2,ITGB5,ITGA2,ITGB7,ITGA5,ITGB6,LYN
GOBP_NATURAL_KILLER_CELL_CYTOKINE_PRODUCTION	SCZ	-0.0390202	0.0129041	0.00249574	67	0.191043	blood	PWAS	c5	0.00249574	0.02741294	CD96,CD160,KIR2DL4,RAET1G,CD226
GOBP_VENTRICULAR_COMPACT_MYOCARDIUM_MORPHOGENESIS	SCZ	-0.0492125	0.0162959	0.00252828	56	0.178386	blood	PWAS	c5	0.00252828	0.027751731	TGFBR3,NOG,CHD7,LRP2
GOBP_NEGATIVE_REGULATION_OF_NEURON_MIGRATION	SCZ	-0.0335979	0.0111446	0.00257217	87	0.303698	blood	PWAS	c5	0.00257217	0.028209262	COL3A1,NRG1,GNRH1,CX3CL1,STAT3,ADGRG1,NRG3
GOBP_PROTEIN_LOCALIZATION_TO_CYTOPLASMIC_STRESS_GRANULE	SCZ	-0.0423741	0.0140564	0.00257341	51	0.402717	blood	PWAS	c5	0.00257341	0.028209262	DCP1A,SSB,DHX9,YBX1
DORN_ADENOVIRUS_INFECTION_24HR_UP	SCZ	-0.0448142	0.0148859	0.00260802	38	0.0815614	blood	PWAS	c2	0.00260802	0.028512589	HNRNPH1,ANPEP,SYNCRIP,PDE2A,SERPINB5,MYC
GOBP_NEGATIVE_REGULATION_OF_BEHAVIOR	SCZ	-0.0354135	0.0117621	0.00260549	90	0.0437531	blood	PWAS	c5	0.00260549	0.028512589	CRH,GHRL,RETN,ARRDC3,INS
GOBP_REGULATION_OF_PROTEIN_ADP_RIBOSYLATION	SCZ	-0.0633554	0.0210462	0.00260985	25	0.0832988	blood	PWAS	c5	0.00260985	0.028513221	IFNG,WARS1,PNKP,TINF2,XRCC1
HOLLEMAN_VINCRISTINE_RESISTANCE_ALL_UP	SCZ	-0.0342269	0.0113734	0.00261775	104	0.0679808	blood	PWAS	c2	0.00261775	0.028542369	GNS,EPOR,KPNA2,KCNN1,PTP4A3,CREB3L2,DSC3
WP_AUTOPHAGY	SCZ	-0.0773594	0.0257047	0.00261642	20	0.356267	blood	PWAS	c2	0.00261642	0.028542369	BECN1,ATG5,MAP1LC3B,ATG3,ATG7
GOBP_POSITIVE_REGULATION_OF_ENDOPLASMIC_RETICULUM_UNFOLDED_PROTEIN_RESPONSE	SCZ	-0.0500978	0.016651	0.00262365	60	0.12509	blood	PWAS	c5	0.00262365	0.028587654	ATF6,ERN1,BCL2L11,PTPN2,AGR2,PTPN1
GOBP_B_CELL_CHEMOTAXIS	SCZ	-0.048294	0.0160558	0.00263069	47	0.403299	blood	PWAS	c5	0.00263069	0.028645291	GAS6,PTK2B,CXCL13,XCL1
GOBP_NLS_BEARING_PROTEIN_IMPORT_INTO_NUCLEUS	SCZ	-0.0347981	0.0115722	0.002638	101	0.108854	blood	PWAS	c5	0.002638	0.028686716	KPNA2,KPNA1,KPNA4,KPNA6,KPNB1
WATANABE_ULCERATIVE_COLITIS_WITH_CANCER_UP	SCZ	-0.0562279	0.0170328	0.000962898	39	0.00365157	blood	PWAS	c2	0.002636942	0.028686716	SELENOW,EDIL3
GOBP_REGULATION_OF_CALCIDIOL_1_MONOOXYGENASE_ACTIVITY	SCZ	-0.0518179	0.0172373	0.00264573	28	0.232525	blood	PWAS	c5	0.00264573	0.028751671	IL1B,IFNG,VDR,TNF
GOBP_SPONTANEOUS_SYNAPTIC_TRANSMISSION	SCZ	-0.0282616	0.00940395	0.00265329	117	0.0194707	blood	PWAS	c5	0.00265329	0.028814694	AGER,APP,PRKN,DOC2B,STX1B
WP_CYSTEINE_AND_METHIONINE_CATABOLISM	SCZ	-0.0540742	0.018006	0.00267221	48	0.291798	blood	PWAS	c2	0.00267221	0.029000921	GSS,MPST,GOT1,SUOX,ETHE1,CBS
GOBP_ATRIOVENTRICULAR_VALVE_DEVELOPMENT	SCZ	-0.0365161	0.0121716	0.00269879	69	0.107392	blood	PWAS	c5	0.00269879	0.029250594	NOTCH1,SLIT3,BMP2,MDM4,CCN1,OLFM1,TGFBR2,BMPR2,TBX5,MDM2,TGFB2,SMAD4
GOBP_UV_PROTECTION	SCZ	-0.0394975	0.0131649	0.00269795	80	0.0260497	blood	PWAS	c5	0.00269795	0.029250594	CAT,MFAP4,FEN1,SCARA3,GPX1,ERCC1,ERCC4
GOBP_MUCOSA_ASSOCIATED_LYMPHOID_TISSUE_DEVELOPMENT	SCZ	-0.0344457	0.0114902	0.00271896	72	0.256469	blood	PWAS	c5	0.00271896	0.029449702	RET,CACNB4,STAT5B,ARTN
ZNF667_TARGET_GENES	SCZ	-0.0325275	0.010855	0.00273046	82	0.139377	blood	PWAS	c3	0.00273046	0.029554701	DMKN,WARS1,CACYBP,MAP2K1,SCAND1,RGS5,PRC1,PSMB6,GPHA2,ZWILCH,RRM2B,VTI1A,RBBP5,RAD1,NOP16,BPGM,NME1
BIOCARTA_PPARG_PATHWAY	SCZ	-0.0623093	0.0207982	0.0027364	24	0.176353	blood	PWAS	c2	0.0027364	0.029579869	CREBBP,PPARGC1A,MED1
GOCC_SPINDLE_MICROTUBULE	SCZ	-0.0304319	0.0101575	0.00273553	106	0.306065	blood	PWAS	c5	0.00273553	0.029579869	RMDN1,KIF3A,PLK1,BIRC5,CHMP2B,CHMP3,MAPRE1,AURKA,ARL3,RMDN3,PRC1,AURKB,DYNLT3,ZWILCH,RAB11A,CDK1,MAPRE3,CLTC,CUL3,CSNK1D,TTL,CHMP2A
GOBP_POSITIVE_REGULATION_OF_I_KAPPAB_PHOSPHORYLATION	SCZ	-0.0513877	0.0171545	0.00273928	37	0.130936	blood	PWAS	c5	0.00273928	0.029591456	CX3CL1,TNF,PLCG2,AKT1
GOBP_POSITIVE_REGULATION_OF_VITAMIN_D_RECEPTOR_SIGNALING_PATHWAY	SCZ	-0.110514	0.0369236	0.00276209	12	0.377466	blood	PWAS	c5	0.00276209	0.029808236	VDR
GOBP_REGULATION_OF_HIPPO_SIGNALING	SCZ	-0.144633	0.0483245	0.00276299	11	0.578708	blood	PWAS	c5	0.00276299	0.029808236	MARK3,MAP2K3,ARRDC3,MAPK14,TIAL1,SRC
CROSBY_E2F4_TARGETS	SCZ	-0.0763832	0.0255281	0.00277048	20	0.533512	blood	PWAS	c2	0.00277048	0.029869352	CHEK1,NDC80,PTTG1
GOBP_OXALOACETATE_METABOLIC_PROCESS	SCZ	-0.0444559	0.0148788	0.00280932	56	0.329623	blood	PWAS	c5	0.00280932	0.030268157	GOT1,NIT2,ACLY,PCK1,MDH1,MDH2
GOBP_NEGATIVE_REGULATION_OF_RHO_PROTEIN_SIGNAL_TRANSDUCTION	SCZ	-0.028644	0.00960248	0.00285462	108	0.681101	blood	PWAS	c5	0.00285462	0.030735994	MYOC,MET,ABL2,STMN1,BCL6,CUL3
MEISSNER_ES_ICP_WITH_H3K4ME3	SCZ	-0.0409812	0.0137599	0.00289855	57	0.380602	blood	PWAS	c2	0.00289855	0.031147518	TLR2,STOML1,COL6A2,RAB13,PAK6
BIOCARTA_SKP2E2F_PATHWAY	SCZ	-0.0726601	0.0244115	0.00291585	20	0.464868	blood	PWAS	c2	0.00291585	0.031298849	CDC34,CCNA1,CUL1,RB1,SKP1
GOBP_NEGATIVE_REGULATION_OF_DNA_REPAIR	SCZ	-0.0510145	0.0171398	0.00291671	33	0.0136248	blood	PWAS	c5	0.00291671	0.031298849	NUDT16L1,HMGA2,TFIP11,RPS3,OTUB2,HSF1,UBQLN4
GOBP_REGULATION_OF_SPONTANEOUS_SYNAPTIC_TRANSMISSION	SCZ	-0.027841	0.00935451	0.00291837	119	0.0201096	blood	PWAS	c5	0.00291837	0.031298849	AGER,APP,PRKN,STX1B
STARK_HYPPOCAMPUS_22Q11_DELETION_DN	SCZ	-0.0305426	0.0102681	0.00293457	72	0.126664	blood	PWAS	c2	0.00293457	0.031451979	RTN4R,COMT,DGCR6,DGCR2,UFD1,ESS2,RANBP1
GOBP_REGULATION_OF_APPETITE	SCZ	-0.0474457	0.0159522	0.00293715	45	0.683613	blood	PWAS	c5	0.00293715	0.031459029	POMC,GHRL,LEP,CARTPT,PPARA,GALP,SCT
REACTOME_PRESYNAPTIC_DEPOLARIZATION_AND_CALCIUM_CHANNEL_OPENING	SCZ	-0.0402536	0.0135494	0.00296956	74	0.580379	blood	PWAS	c2	0.00296956	0.031785362	CACNA2D3,CACNB4
GOBP_EGG_ACTIVATION	SCZ	-0.0732038	0.0246519	0.00298283	39	0.182082	blood	PWAS	c5	0.00298283	0.031906533	PLAT,ASTL,ZP4,PLCB1
COLLIS_PRKDC_REGULATORS	SCZ	-0.0679447	0.0228956	0.00300151	20	0.347124	blood	PWAS	c2	0.00300151	0.032085377	CASP3,XRCC4,CLU,C1D,PTPN1
GOCC_TRANSCRIPTION_FACTOR_TFIIA_COMPLEX	SCZ	-0.110155	0.0371249	0.00300571	12	0.027676	blood	PWAS	c5	0.00300571	0.032109301	TBP,TBPL1
CASTELLANO_HRAS_AND_NRAS_TARGETS_DN	SCZ	-0.0964905	0.0325385	0.00302265	15	0.705216	blood	PWAS	c2	0.00302265	0.032269204	FHL1,ANKRD1,NRAS
GOBP_REGULATION_OF_VITAMIN_D_RECEPTOR_SIGNALING_PATHWAY	SCZ	-0.108102	0.0364666	0.00303264	14	0.342358	blood	PWAS	c5	0.00303264	0.03235475	VDR,SNAI2,MED1
TGAGATT_MIR216	SCZ	-0.0262171	0.00884523	0.00303693	134	0.0467815	blood	PWAS	c3	0.00303693	0.032379411	TNFRSF11B,CADM1,DCLK1,CRYZL1,ITCH,TMEM106B,MAPRE1,NETO1,RAB11A,HNRNPM,ARID1A,CRIM1,MMP16,YBX1,ADAMTS6,OSBPL11,TBX3,PTEN,CSK,JAK2,ZFP91
REACTOME_ARMS_MEDIATED_ACTIVATION	SCZ	-0.0888386	0.0299762	0.0030403	10	0.0572043	blood	PWAS	c2	0.0030403	0.032394238	NGF,YWHAB,BRAF,NTRK1,CRK
REACTOME_PHOSPHATE_BOND_HYDROLYSIS_BY_NUDT_PROTEINS	SCZ	-0.0907237	0.0306203	0.00304797	12	0.362023	blood	PWAS	c2	0.00304797	0.032454832	NUDT9,NUDT1,NUDT5
MIR6784_3P	SCZ	-0.0349662	0.0118172	0.00308725	84	0.475275	blood	PWAS	c3	0.00308725	0.032851712	POGLUT1,CADM1,IDS,EGFLAM,DLG3,FBXL5,ZBTB33
GOBP_POSITIVE_REGULATION_OF_INSULIN_SECRETION_INVOLVED_IN_CELLULAR_RESPONSE_TO_GLUCOSE_STIMULUS	SCZ	-0.052675	0.0178594	0.00318367	36	0.102962	blood	PWAS	c5	0.00318367	0.033812878	HIF1A,GHRL,NR1H4,SRI,GPR68,VSNL1,CFTR,STX4,GCG,BAD
GOBP_REGULATION_OF_POST_TRANSLATIONAL_PROTEIN_MODIFICATION	SCZ	-0.0837676	0.0283982	0.00318028	15	0.209293	blood	PWAS	c5	0.00318028	0.033812878	UBE2B,P3H1,PPIB
GOBP_SERTOLI_CELL_DEVELOPMENT	SCZ	-0.0872506	0.0295844	0.00318584	13	0.326556	blood	PWAS	c5	0.00318584	0.033812878	IL1A,FER,RAB13,NTRK1
GOBP_SERTOLI_CELL_DIFFERENTIATION	SCZ	-0.0872506	0.0295844	0.00318584	13	0.326556	blood	PWAS	c5	0.00318584	0.033812878	IL1A,FER,RAB13,NTRK1
GOBP_RESPONSE_TO_SODIUM_PHOSPHATE	SCZ	-0.0607768	0.0206181	0.00320112	23	0.459774	blood	PWAS	c5	0.00320112	0.033953033	ABCC6,ALPL,PHEX,FGF23,HNRNPD
CGTCTTA_MIR208	SCZ	-0.0842659	0.0285967	0.00321188	17	0.0424044	blood	PWAS	c3	0.00321188	0.034021272	QKI,CSNK2A2,TTN
GLASS_IGF2BP1_CLIP_TARGETS_KNOCKDOWN_DN	SCZ	-0.0313495	0.0106395	0.00321379	102	0.38213	blood	PWAS	c2	0.00321379	0.034021272	FOXM1,CHD7,PLK1,DARS2,HSPD1,G3BP2,SHMT2,PSMD10,ZWINT,PTGES3,PNP,CANT1,VOPP1,AURKA,BLMH,PRC1,CDK1,SUDS3,PTPN9,AGO1,TXNRD1,KPNA6,NPLOC4,MED1,HNRNPF,CBL,CLIC4,AARS1,IST1,HDLBP,YWHAZ,MAPK1
ZNF532_TARGET_GENES	SCZ	-0.0500782	0.0169951	0.00321263	37	0.177278	blood	PWAS	c3	0.00321263	0.034021272	SUDS3,SEC61B,GOSR2,CNPY3,AIMP1,HSPA9,POLR3F,EPB41,PES1,GCLM,CNPY4
GOBP_ANTIGEN_PROCESSING_AND_PRESENTATION_OF_EXOGENOUS_PEPTIDE_ANTIGEN_VIA_MHC_CLASS_I	SCZ	-0.095443	0.0324115	0.00323245	15	0.688933	blood	PWAS	c5	0.00323245	0.034174597	CLEC4A,FCGR1A
GOBP_NEURAL_FOLD_FORMATION	SCZ	-0.101308	0.0344022	0.00323161	13	0.744618	blood	PWAS	c5	0.00323161	0.034174597	NODAL,HIF1A,BMP7
BIOCARTA_RANMS_PATHWAY	SCZ	-0.0362482	0.0123137	0.00324293	90	0.192438	blood	PWAS	c2	0.00324293	0.034263262	KPNA2,AURKA,RAN,KPNB1,RANBP1
GOBP_NEGATIVE_REGULATION_OF_LYASE_ACTIVITY	SCZ	-0.0503028	0.0170909	0.0032478	39	0.0831925	blood	PWAS	c5	0.0032478	0.034292577	PALM,GABBR2,GNAI3,PHPT1
GOBP_MITOCHONDRIAL_TRANSCRIPTION	SCZ	-0.10999	0.0373754	0.00325209	12	0.513713	blood	PWAS	c5	0.00325209	0.034315735	CHCHD10,FOXO3,TFAM
GOBP_CELLULAR_RESPONSE_TO_SALT_STRESS	SCZ	-0.0682516	0.023199	0.00326099	28	0.211588	blood	PWAS	c5	0.00326099	0.034387476	EFHD1,FBP1,CAPN3,AKR1B1
GOCC_PERICENTRIOLAR_MATERIAL	SCZ	-0.0839033	0.0285315	0.00327448	20	0.362535	blood	PWAS	c5	0.00327448	0.034507495	TNKS,DYRK3,LCK,TCP1
GOMF_CARBOHYDRATE_PHOSPHATASE_ACTIVITY	SCZ	-0.0700365	0.0238235	0.00328424	28	0.264852	blood	PWAS	c5	0.00328424	0.034588077	FBP2,FBP1,PFKFB3,TIGAR
MATZUK_STEROIDOGENESIS	SCZ	-0.0966483	0.0328783	0.00328665	17	0.395394	blood	PWAS	c2	0.00328665	0.034591199	STAR,VDR,NR5A2
GOBP_CYTOPLASMIC_TRANSLATIONAL_INITIATION	SCZ	-0.0872704	0.0297118	0.00331163	23	0.109602	blood	PWAS	c5	0.00331163	0.034809336	MCTS1,EIF5,EIF4A2,SH3BGRL,EIF3J,EIF3G,EIF4A1,EIF4H,EIF4B,NCK1
GOBP_POSITIVE_REGULATION_OF_ISOTYPE_SWITCHING_TO_IGG_ISOTYPES	SCZ	-0.0818918	0.0278848	0.00331627	20	0.41297	blood	PWAS	c5	0.00331627	0.034835735	IL2,PAXIP1,MSH2,IL4
WP_TUMOR_SUPPRESSOR_ACTIVITY_OF_SMARCB1	SCZ	-0.0823629	0.0280928	0.00336984	20	0.389418	blood	PWAS	c2	0.00336984	0.035375755	ARID1A,SMARCC1,RB1,RBBP4
GOBP_NEGATIVE_REGULATION_OF_MUSCLE_HYPERTROPHY	SCZ	-0.0371769	0.0126922	0.00339945	68	0.0817242	blood	PWAS	c5	0.00339945	0.035648105	TNFRSF1B,NOTCH1,TNFRSF1A,IGFBP5,CAV3,RGS4,MSTN,JARID2,PPARA,G6PD,GLRX3,BMP10,SMAD3,YY1,SMAD4
GOBP_VESICLE_TRANSPORT_ALONG_MICROTUBULE	SCZ	-0.0722608	0.0246705	0.00340014	20	0.91926	blood	PWAS	c5	0.00340014	0.035648105	SNAPIN,KIF3A,BICDL1,BLOC1S5,NDE1,PRKCZ,RAB1A
GOBP_DETECTION_OF_MECHANICAL_STIMULUS_INVOLVED_IN_SENSORY_PERCEPTION_OF_PAIN	SCZ	-0.0624407	0.0213217	0.00340601	26	0.759373	blood	PWAS	c5	0.00340601	0.035686786	CXCL12,ITGA2,TNF,NTRK1,FYN,HTR2A
GOBP_EXTRACELLULAR_EXOSOME_ASSEMBLY	SCZ	-0.0909309	0.0310688	0.0034251	14	0.0290777	blood	PWAS	c5	0.0034251	0.035863843	SDCBP,PDCD6IP,TSG101
GOBP_NEGATIVE_REGULATION_OF_INCLUSION_BODY_ASSEMBLY	SCZ	-0.0880135	0.0300743	0.00342756	26	0.578691	blood	PWAS	c5	0.00342756	0.035866654	HSPA1B,HSPA1A,DNAJB1,HSF1,DNAJA4,DNAJB6,DNAJB2
GOBP_POSITIVE_REGULATION_OF_OXIDATIVE_STRESS_INDUCED_CELL_DEATH	SCZ	-0.040721	0.0139209	0.00344276	50	0.0295146	blood	PWAS	c5	0.00344276	0.03600269	TLR4,PARK7,PAWR,MMP3,TNF,ABL1,FOXO3,SOD1,MCL1
MIR548G_3P	SCZ	-0.0156331	0.00534616	0.00345366	371	0.202537	blood	PWAS	c3	0.00345366	0.03607058	PAPPA,UNC5C,MAPK8,PDE5A,HNRNPH1,MAN1C1,ROBO2,EFNA5,SLITRK6,NAT1,ADAM22,LRRC4C,RELL1,KIF3A,RAB14,HERC4,NTN4,MTFR1,CALB1,DDX46,PLS1,ETV5,QKI,RGS5,KMT2D,EEA1,PTPN2,JPH1,SKIL,CNTN4,TNFSF13B,RETREG1,PARP16,DCK,BMP3,B3GLCT,CRABP2,NAB1,CDC42BPA,RNF13,COTL1,DNAJC27,CUL3,NUTF2,PPM1D,DSC3,GPC4,VAMP7,MACO1,GMFB
REACTOME_INTEGRATION_OF_PROVIRUS	SCZ	-0.0641699	0.0219609	0.00347781	24	0.0177051	blood	PWAS	c2	0.00347781	0.036299642	XRCC4,KPNA1,HMGA1,PSIP1,PPIA,XRCC6
MARIADASON_REGULATED_BY_HISTONE_ACETYLATION_DN	SCZ	-0.0319395	0.0109342	0.00348851	88	0.392363	blood	PWAS	c2	0.00348851	0.036388116	GAS6,MET,FGFR4,BDP1
WP_MITOCHONDRIAL_COMPLEX_IV_ASSEMBLY	SCZ	-0.0317422	0.0108684	0.00349372	82	0.154113	blood	PWAS	c2	0.00349372	0.036419249	COX6C,TACO1,SURF1,PET117,COA3,COX5B,COX5A
GOBP_AXON_MIDLINE_CHOICE_POINT_RECOGNITION	SCZ	-0.0493956	0.0169247	0.0035167	49	0.112285	blood	PWAS	c5	0.0035167	0.036557345	ROBO2,ROBO1,APP,FOXG1,ROBO3
GOBP_PEROXISOMAL_TRANSPORT	SCZ	-0.0870724	0.0298358	0.00351847	18	0.161227	blood	PWAS	c5	0.00351847	0.036557345	PEX14,PEX5,PEX26
GOBP_POSITIVE_REGULATION_OF_CYSTEINE_TYPE_ENDOPEPTIDASE_ACTIVITY_INVOLVED_IN_APOPTOTIC_SIGNALING_PATHWAY	SCZ	-0.0403839	0.0138386	0.00352037	48	0.926896	blood	PWAS	c5	0.00352037	0.036557345	FAS,GSN,LGALS9,JAK2,SMAD3,HTRA2
GOBP_PROTEIN_IMPORT_INTO_PEROXISOME_MATRIX	SCZ	-0.0870724	0.0298358	0.00351847	18	0.161227	blood	PWAS	c5	0.00351847	0.036557345	PEX14,PEX5,PEX26
GOBP_PROTEIN_TARGETING_TO_PEROXISOME	SCZ	-0.0870724	0.0298358	0.00351847	18	0.161227	blood	PWAS	c5	0.00351847	0.036557345	PEX14,PEX5,PEX26
WP_CHOLESTASIS	SCZ	-0.0928503	0.031814	0.00351684	17	0.41204	blood	PWAS	c2	0.00351684	0.036557345	NR1H4,HMGCR,LDLR
PAX2_01	SCZ	-0.0461174	0.0158251	0.00356603	43	0.407863	blood	PWAS	c3	0.00356603	0.036984567	MIOX,RNF128,RBM3,FOXG1,PDZD7,EDA,FLRT1,ACADSB,UBASH3B,VCL,GLA
GOBP_NEGATIVE_REGULATION_OF_AUTOPHAGOSOME_ASSEMBLY	SCZ	-0.052077	0.0178787	0.0035821	35	0.463939	blood	PWAS	c5	0.0035821	0.037127707	EHMT2,LRRK2,BECN1
MYLLYKANGAS_AMPLIFICATION_HOT_SPOT_5	SCZ	-0.0932493	0.0320173	0.00358583	13	0.40153	blood	PWAS	c2	0.00358583	0.037142844	BCL6
GOBP_BLASTOCYST_DEVELOPMENT	SCZ	-0.0326602	0.0112169	0.00359456	100	0.848282	blood	PWAS	c5	0.00359456	0.0371862	SBDS,HOPX,IGF1,NODAL,RRM2,CAPN2,MFNG,FURIN,KLF4,PLPP4,CHEK1,TEAD4,RTF1,SKIL,COPS2,ST8SIA6,CUL3,PELO,STMN3,RBM46,CNOT1
GOBP_MAINTENANCE_OF_CELL_POLARITY	SCZ	-0.060674	0.0208367	0.00359262	29	0.102436	blood	PWAS	c5	0.00359262	0.0371862	LIN7C,LIN7A,WNT11,LIN7B,PDZD11,PDCD6IP,ARPC5,PDLIM1
MIR3130_3P	SCZ	-0.0862209	0.0296263	0.00361101	20	0.334734	blood	PWAS	c3	0.00361101	0.037332779	NELL2,SNX3,LRRTM3,DPP10,ITSN1,TNRC6B,CRADD,CXADR,CSDE1
GOBP_LUNG_LOBE_DEVELOPMENT	SCZ	-0.0796463	0.0273711	0.00361579	16	0.308714	blood	PWAS	c5	0.00361579	0.037358598	LIF,FGFR2,TGFBR2,SHH
MIR4653_3P	SCZ	-0.0322682	0.0110951	0.00363367	93	0.443021	blood	PWAS	c3	0.00363367	0.037519649	COL3A1,GNPTG,GLUL,USP15,CYCS,FAM171A1,MYRF,CADM2,EYS,ASPH,PCNP,TK2,RBFOX2,PURA,TSLP
MEISSNER_ES_ICP_WITH_H3K4ME3_AND_H3K27ME3	SCZ	-0.0538685	0.0185331	0.00365372	39	0.355752	blood	PWAS	c2	0.00365372	0.037702889	TNFRSF13C,PAK5,CNMD,EVPL
BIOCARTA_RHODOPSIN_PATHWAY	SCZ	-0.0964805	0.0332272	0.00368824	17	0.304694	blood	PWAS	c2	0.00368824	0.038016013	RCVRN,SLC25A18
GOBP_REGULATION_OF_VITAMIN_METABOLIC_PROCESS	SCZ	-0.0480494	0.0165481	0.00368871	45	0.695239	blood	PWAS	c5	0.00368871	0.038016013	AKR1C3,IFNG,CD320,TNF,SNAI2,PRMT3
GOBP_NEGATIVE_REGULATION_OF_DNA_TEMPLATED_DNA_REPLICATION	SCZ	-0.0943274	0.0324901	0.00369292	13	0.400482	blood	PWAS	c5	0.00369292	0.038019865	BCL6,GMNN,TIMELESS
HOLLEMAN_VINCRISTINE_RESISTANCE_ALL_DN	SCZ	-0.0714908	0.0246248	0.00369373	19	0.503438	blood	PWAS	c2	0.00369373	0.038019865	VIM,NME2,HMGB1,CD44,RPLP2,RPL12
MIR662	SCZ	-0.0900746	0.0310357	0.00370442	16	0.530158	blood	PWAS	c3	0.00370442	0.038105932	SLC41A2
GOBP_PROTEIN_AUTOUBIQUITINATION	SCZ	-0.0298388	0.0102936	0.00374623	84	0.45913	blood	PWAS	c5	0.00374623	0.038511809	LRRK2,UBE2D2,RNF8,UBE2D3,STUB1,ITCH,RAD51,UBE2B,UBE2T,RAG1,UBE2A,DTX3L,RNF122,BARD1,PRKN,RNF13,CUL3,RNF146,UBE3A,MDM2,RNF41,CBL
GOBP_GLYCOSIDE_CATABOLIC_PROCESS	SCZ	-0.037592	0.0129717	0.00375555	77	0.708549	blood	PWAS	c5	0.00375555	0.038582588	GUSB,GLA,ABHD10
KRISHNAN_FURIN_TARGETS_UP	SCZ	-0.0469858	0.0162143	0.00375783	47	0.123176	blood	PWAS	c2	0.00375783	0.038582588	S100A4,HSPA1A,JUN,TGM2,HSPA8
WP_METHIONINE_METABOLISM_LEADING_TO_SULFUR_AMINO_ACIDS_AND_RELATED_DISORDERS	SCZ	-0.0455355	0.0157211	0.00377404	49	0.0681299	blood	PWAS	c2	0.00377404	0.038724726	MAT2B,ADK,GNMT,CBS
GOBP_REGULATION_OF_APOPTOTIC_PROCESS_IN_BONE_MARROW_CELL	SCZ	-0.0972311	0.0335911	0.003797	12	0.869871	blood	PWAS	c5	0.003797	0.038935904	PTH,FGFR2
GOCC_CHROMATOID_BODY	SCZ	-0.112891	0.0390273	0.00382045	12	0.215003	blood	PWAS	c5	0.00382045	0.039151838	DDX25,EIF4E,PIWIL1
GOBP_CHRONIC_INFLAMMATORY_RESPONSE	SCZ	-0.029984	0.0103786	0.0038643	104	0.270815	blood	PWAS	c5	0.0038643	0.039568487	THBS1,IDO1,CCL11,CCL5,VCAM1,CXCL13,TNF,S100A9,TNFAIP3,IL10,LTA,IL4
MIR6811_5P	SCZ	-0.0408242	0.0141324	0.00386836	56	0.533011	blood	PWAS	c3	0.00386836	0.039568487	UNC5C,ITGAL,IFNG,SOST,TCL1A,VAMP3,ITGB7,ERLIN1,AGFG1,MMP16,BCCIP,KRT20,TNRC6B,PDCD6IP,LRP12,VIP
WP_METHYLATION_PATHWAYS	SCZ	-0.0400704	0.0138706	0.0038661	55	0.247559	blood	PWAS	c2	0.0038661	0.039568487	COMT,MAT2B,TPMT,NNMT,PNMT
PLASARI_TGFB1_TARGETS_1HR_UP	SCZ	-0.0576382	0.01996	0.00388095	36	0.0335764	blood	PWAS	c2	0.00388095	0.039672472	IL6,HBEGF,LIF,SERPINE1,ID1,SPSB1,ID2,IER3,NR4A1,FGF18,PTGS2
REACTOME_RORA_ACTIVATES_GENE_EXPRESSION	SCZ	-0.0532881	0.0184707	0.00391413	38	0.266277	blood	PWAS	c2	0.00391413	0.039986674	NCOA2,CREBBP,PPARA,MED1
RAMJAUN_APOPTOSIS_BY_TGFB1_VIA_SMAD4_UP	SCZ	-0.0669918	0.0232578	0.00397168	25	0.358841	blood	PWAS	c2	0.00397168	0.040549292	TGFB1,SH3GLB1,BCL2L11,BCL6,PDCD6IP,TNFAIP3
WP_G_PROTEIN_SIGNALING_PATHWAYS	SCZ	-0.0482467	0.0167521	0.00397632	45	0.159666	blood	PWAS	c2	0.00397632	0.040571355	PDE4D,PDE7A,HRAS,GNAS,PDE4A,PRKCG,PRKAR1B,PRKCB,AKAP7,GNG11,RRAS,PRKCA,PRKACA,GNAI3,PRKAR2A,RHOA,GNAI1,ARHGEF1,GNGT2,PDE1A,PRKCZ,PRKCI,PRKCQ,NRAS
GOBP_REGULATION_OF_ODONTOGENESIS	SCZ	-0.0356516	0.0123843	0.00399238	81	0.233762	blood	PWAS	c5	0.00399238	0.040709839	TNFRSF11B,NGFR,BMP4,BMP2,RSPO2,APCDD1,WNT10A,FGF8,SHH,CSF1,EDN1
GOBP_TRNA_THREONYLCARBAMOYLADENOSINE_MODIFICATION	SCZ	-0.0827542	0.0287785	0.0040331	17	0.538663	blood	PWAS	c5	0.0040331	0.041099449	TPRKB
GOBP_POSITIVE_REGULATION_OF_INTRACELLULAR_STEROID_HORMONE_RECEPTOR_SIGNALING_PATHWAY	SCZ	-0.133375	0.0464276	0.00406913	10	0.185391	blood	PWAS	c5	0.00406913	0.04144081	PARP1,KMT2D,WBP2,MED1
GOBP_PRESYNAPTIC_ENDOCYTOSIS	SCZ	-0.0369857	0.0128759	0.00407281	88	0.220797	blood	PWAS	c5	0.00407281	0.041452493	STX1A,SNCA,LRRK2,NLGN4X,CANX,VAMP2,NLGN3,NLGN2,RAB27B,PACSIN1,NLGN1,ARF6,SYT8,ITSN1,SYT2,BIN1,SYT5,VAMP4,DNM2,SH3GL2,SH3GL3,OPHN1
MIR181A_3P	SCZ	-0.0750468	0.0261371	0.00408825	21	0.440303	blood	PWAS	c3	0.00408825	0.041583778	BTC,RGS3
WP_MAPK_AND_NFKB_SIGNALING_PATHWAYS_INHIBITED_BY_YERSINIA_YOPJ	SCZ	-0.0752965	0.026232	0.00409941	18	0.243557	blood	PWAS	c2	0.00409941	0.041671394	RRAS,MAP2K6,RAF1,NFKBIA,MAPK1
BIOCARTA_FXR_PATHWAY	SCZ	-0.0915993	0.0319219	0.00411147	16	0.351818	blood	PWAS	c2	0.00411147	0.041768043	FABP6,NR1H4,LDLR
GOBP_DETECTION_OF_MECHANICAL_STIMULUS_INVOLVED_IN_SENSORY_PERCEPTION_OF_SOUND	SCZ	-0.0644957	0.0225153	0.00417629	30	0.499337	blood	PWAS	c5	0.00417629	0.042359345	KIT,PDZD7
REACTOME_SARS_COV_2_TARGETS_PDZ_PROTEINS_IN_CELL_CELL_JUNCTION	SCZ	-0.0763545	0.026656	0.00417744	20	0.462229	blood	PWAS	c2	0.00417744	0.042359345	GJA1,TJP1
GOBP_REGULATION_OF_TRANSMISSION_OF_NERVE_IMPULSE	SCZ	-0.0422422	0.0147557	0.0041995	49	0.0586883	blood	PWAS	c5	0.0041995	0.04250403	CARTPT,GHRL,ITGA2,FGF12,AGT,TYMP,TNR,FMR1
ZNF697_TARGET_GENES	SCZ	-0.0355534	0.0124187	0.00419806	63	0.16408	blood	PWAS	c3	0.00419806	0.04250403	TGFB1,LYN,PMM1,DDX46,COL25A1,AURKB,CNDP2,SNAP25,CTNNA2,CENPV,ALDOA,TTC1
GOBP_DORSAL_VENTRAL_NEURAL_TUBE_PATTERNING	SCZ	-0.0378994	0.0132499	0.00423169	64	0.431743	blood	PWAS	c5	0.00423169	0.042803361	BMP4,WNT3A,GORAB,SUFU,SHH,PRKACA
GOBP_BILE_ACID_SECRETION	SCZ	-0.0780276	0.0273053	0.00426862	22	0.0467484	blood	PWAS	c5	0.00426862	0.043123602	CES1,TNF
GOBP_REGULATION_OF_BILE_ACID_SECRETION	SCZ	-0.0780276	0.0273053	0.00426862	22	0.0467484	blood	PWAS	c5	0.00426862	0.043123602	CES1,TNF
REACTOME_GAP_JUNCTION_DEGRADATION	SCZ	-0.093439	0.0327123	0.00428491	14	0.430006	blood	PWAS	c2	0.00428491	0.043261466	GJA1,CLTA,CLTC,MYO6,DNM2
ZNF16_TARGET_GENES	SCZ	-0.0331132	0.0115967	0.00429827	86	0.110655	blood	PWAS	c3	0.00429827	0.043369597	SEMA6B,IL12RB1,MFNG,PGLS,TNKS,HMG20B,MRPL34,KCNN1,PALM,ADGRG1,CD79B,TLE5,ERCC1,SIGLEC1,CYGB,VAV1,TPM4,ARHGAP45,AK1
GOBP_REGULATION_OF_INTRACELLULAR_STEROID_HORMONE_RECEPTOR_SIGNALING_PATHWAY	SCZ	-0.038448	0.0134733	0.00432218	68	0.124387	blood	PWAS	c5	0.00432218	0.043583979	PARP1,NODAL,PARK7,RHOA,ISL1,SFRP1,KMT2D,PKN1,WBP2,UFM1,CNOT9,MED1,CNOT1,SRC
GOBP_RESPIRATORY_CHAIN_COMPLEX_IV_ASSEMBLY	SCZ	-0.0341869	0.0119837	0.00433385	66	0.401888	blood	PWAS	c5	0.00433385	0.043674747	SCO1,TACO1,SURF1,TIMM21,STMP1,PET117,COA3,SCO2
GOBP_CELLULAR_RESPONSE_TO_PH	SCZ	-0.0446068	0.0156416	0.0043472	46	0.199265	blood	PWAS	c5	0.0043472	0.043782323	HYAL1,PCK1,GPR68,CHP1,INSRR
GOBP_MOTILE_CILIUM_ASSEMBLY	SCZ	-0.0753573	0.0264361	0.00436445	26	0.111787	blood	PWAS	c5	0.00436445	0.043929021	DYNLL1,UBE2B,NEURL1
KALMA_E2F1_TARGETS	SCZ	-0.119834	0.0420774	0.00440036	11	0.592851	blood	PWAS	c2	0.00440036	0.04426324	RPA2,TYMS,FEN1,MCM6,PCNA
GOBP_POSITIVE_REGULATION_OF_CAMP_MEDIATED_SIGNALING	SCZ	-0.0514004	0.0180503	0.00440486	42	0.322428	blood	PWAS	c5	0.00440486	0.044281289	POMC,GIP,INSL3,SCT
GOBP_REGULATION_OF_NAD_P_H_OXIDASE_ACTIVITY	SCZ	-0.0395019	0.0138791	0.00442519	71	0.172162	blood	PWAS	c5	0.00442519	0.044431079	SLAMF8,RFK,PARK7,AGT,IL13,GNAI3,INS
NR2E3_TARGET_GENES	SCZ	-0.062755	0.0220478	0.00442291	22	0.491486	blood	PWAS	c3	0.00442291	0.044431079	FAM20B,APBB3,PPIB,STX7
GOBP_POSITIVE_REGULATION_OF_DENDRITIC_CELL_CYTOKINE_PRODUCTION	SCZ	-0.0549094	0.019294	0.00442809	39	0.535672	blood	PWAS	c5	0.00442809	0.044432937	KIT,SCIMP,CAMK4,CLEC7A,PLCG2
SMID_BREAST_CANCER_LUMINAL_A_DN	SCZ	-0.0402707	0.0141519	0.00443287	52	0.234915	blood	PWAS	c2	0.00443287	0.044453646	LRP8,KRT16,NDC80
WP_SUPRESSION_OF_HMGB1_MEDIATED_INFLAMMATION_BY_THBD	SCZ	-0.0271254	0.00931733	0.00359949	119	0.00810594	blood	PWAS	c2	0.004440558	0.044503478	AGER,HMGB1,NFKBIA
GOBP_NEUROBLAST_DIVISION	SCZ	-0.0574507	0.0202111	0.00447567	26	0.342369	blood	PWAS	c5	0.00447567	0.044827916	WNT3A,FGFR2,ARHGEF2
GOBP_INTRACELLULAR_DISTRIBUTION_OF_MITOCHONDRIA	SCZ	-0.0903817	0.0318095	0.00449245	14	0.479988	blood	PWAS	c5	0.00449245	0.044917122	LRRK2,MAPT
GOBP_MITOCHONDRION_DISTRIBUTION	SCZ	-0.0903817	0.0318095	0.00449245	14	0.479988	blood	PWAS	c5	0.00449245	0.044917122	LRRK2,MAPT
REACTOME_ERCC6_CSB_AND_EHMT2_G9A_POSITIVELY_REGULATE_RRNA_EXPRESSION	SCZ	-0.0493686	0.0173753	0.00449281	38	0.550268	blood	PWAS	c2	0.00449281	0.044917122	H3C1,EHMT2,H2BC21,HDAC2,RBBP4,H2AZ1,CBX3
MIR631	SCZ	-0.0432119	0.0152181	0.00451839	44	0.0641129	blood	PWAS	c3	0.00451839	0.045145281	HS3ST3A1,ATP4B,HDAC2,SNX7,PSMB2,APLN,DDX23,STX6,ARL5A,ANKRD27,TGFB3,ATP1B4,AKR1B1,TBX3,PAK6,ARRB1,PCDH8,ASH1L
MIKKELSEN_ES_LCP_WITH_H3K4ME3_AND_H3K27ME3	SCZ	-0.0358479	0.0126287	0.00453126	76	0.147792	blood	PWAS	c2	0.00453126	0.045218659	CDH7
MIKKELSEN_IPS_LCP_WITH_H3K4ME3_AND_H3K27ME3	SCZ	-0.0358479	0.0126287	0.00453126	76	0.147792	blood	PWAS	c2	0.00453126	0.045218659	CDH7
GOBP_COLUMNAR_CUBOIDAL_EPITHELIAL_CELL_DEVELOPMENT	SCZ	-0.0242268	0.00853735	0.0045433	158	0.313549	blood	PWAS	c5	0.0045433	0.045302025	WNT5A,BMP4,HIF1A,SRC,IL6ST,DLL1,BMP6,HNF4A,TYMS,GDF11,PRDM1,SPDEF,ROS1,CDH2,YIPF6,FASN,TIGAR,PDPK1,AKT1,BAD,PGR
GOBP_MAST_CELL_DIFFERENTIATION	SCZ	-0.0608769	0.0214535	0.00454515	35	0.553458	blood	PWAS	c5	0.00454515	0.045302025	KIT
GOBP_REGULATION_OF_THE_FORCE_OF_HEART_CONTRACTION	SCZ	-0.0262132	0.00924087	0.00455885	115	0.505108	blood	PWAS	c5	0.00455885	0.045410919	CAMK2D,GAA,ADM,CHGA,MYL3,EDN2,GLRX3,CSRP3,GRK2
GOBP_ANTIGEN_PROCESSING_AND_PRESENTATION_OF_PEPTIDE_ANTIGEN_VIA_MHC_CLASS_IB	SCZ	-0.0441828	0.0155777	0.00456413	41	0.379626	blood	PWAS	c5	0.00456413	0.045435859	AZGP1,B2M
REACTOME_ACTIVATION_OF_ATR_IN_RESPONSE_TO_REPLICATION_STRESS	SCZ	-0.080159	0.0282664	0.00457051	16	0.553311	blood	PWAS	c2	0.00457051	0.045470634	RPA2,CHEK1,MCM6,RAD1,ORC6,CDC25A
REACTOME_RUNX1_REGULATES_EXPRESSION_OF_COMPONENTS_OF_TIGHT_JUNCTIONS	SCZ	-0.0752711	0.0265445	0.00457318	20	0.467874	blood	PWAS	c2	0.00457318	0.045470634	TJP1,CBFB
RIZ_ERYTHROID_DIFFERENTIATION_HBZ	SCZ	-0.0885952	0.0312495	0.00458126	15	0.322572	blood	PWAS	c2	0.00458126	0.045523316	HMGB1,BARD1,CBX3,MPL,CBX7,TMPO
GOBP_PROTEIN_PROCESSING_INVOLVED_IN_PROTEIN_TARGETING_TO_MITOCHONDRION	SCZ	-0.0899991	0.0317536	0.00459274	15	0.20872	blood	PWAS	c5	0.00459274	0.045554414	LRRK2
GOBP_REGULATION_OF_BRANCHING_MORPHOGENESIS_OF_A_NERVE	SCZ	-0.0899991	0.0317536	0.00459274	15	0.20872	blood	PWAS	c5	0.00459274	0.045554414	LRRK2
GOBP_REGULATION_OF_PROTEIN_AUTOUBIQUITINATION	SCZ	-0.0899991	0.0317536	0.00459274	15	0.20872	blood	PWAS	c5	0.00459274	0.045554414	LRRK2
REACTOME_HUR_ELAVL1_BINDS_AND_STABILIZES_MRNA	SCZ	-0.0832805	0.0294063	0.00462493	17	0.317919	blood	PWAS	c2	0.00462493	0.045845914	SET,PRKCA,ANP32A,ELAVL1
GOBP_REGULATION_OF_ODONTOGENESIS_OF_DENTIN_CONTAINING_TOOTH	SCZ	-0.0369501	0.013055	0.00464988	75	0.220923	blood	PWAS	c5	0.00464988	0.046065337	TNFRSF11B,NGFR,BMP4,BMP2,RSPO2,APCDD1,WNT10A,FGF8,CSF1
GOBP_PERK_MEDIATED_UNFOLDED_PROTEIN_RESPONSE	SCZ	-0.0860546	0.0304153	0.00466475	21	0.385937	blood	PWAS	c5	0.00466475	0.046184694	TMED2,PTPN2,HSPA5,EIF2S1,AGR2,PTPN1,DDIT3,NCK2,NCK1
MIR4676_5P	SCZ	-0.085531	0.0302345	0.0046706	17	0.72556	blood	PWAS	c3	0.0046706	0.046186731	TSSK1B,EPOR,OSMR,ITGA2,SNRPD3,CADM2,RBBP5,WNK3,MEF2C,PURA,TPT1
MIR575	SCZ	-0.085531	0.0302345	0.0046706	17	0.72556	blood	PWAS	c3	0.0046706	0.046186731	TSSK1B,EPOR,OSMR,ITGA2,SNRPD3,CADM2,RBBP5,WNK3,MEF2C,PURA,TPT1
REACTOME_ASSEMBLY_OF_THE_ORC_COMPLEX_AT_THE_ORIGIN_OF_REPLICATION	SCZ	-0.0634945	0.0224483	0.00467707	29	0.0645048	blood	PWAS	c2	0.00467707	0.046222782	H3C1,H2BC21,KPNA1,H2AZ1,ORC6,KPNA6,KPNB1
GOBP_PHOTORECEPTOR_CELL_MAINTENANCE	SCZ	-0.0325571	0.0115179	0.00470378	54	0.377958	blood	PWAS	c5	0.00470378	0.046458699	ATP1B2,USH1C,CDHR1
GOBP_NUCLEOBASE_CONTAINING_SMALL_MOLECULE_INTERCONVERSION	SCZ	-0.0499652	0.0176905	0.00473688	46	0.935819	blood	PWAS	c5	0.00473688	0.046757405	GUK1,GLRX,AK4,CMPK1,AK1,AK2
MIR744_5P	SCZ	-0.0369815	0.0130947	0.00474038	69	0.084606	blood	PWAS	c3	0.00474038	0.046763749	HS6ST1,RGMA,ROR2,BIN1
WP_SEROTONIN_TRANSPORTER_ACTIVITY	SCZ	-0.0287633	0.0101914	0.00476806	90	0.617082	blood	PWAS	c2	0.00476806	0.047008476	IL1R1,STX1A,IL1B
GOBP_REGULATION_OF_MEIOTIC_NUCLEAR_DIVISION	SCZ	-0.0282582	0.0100243	0.0048177	78	0.866224	blood	PWAS	c5	0.0048177	0.047468982	WNT5A,SIRT2,LIF,UBE2B,RAD1,PDE3A,PLCB1
ZNF34_TARGET_GENES	SCZ	-0.0684404	0.024294	0.00484485	23	0.329403	blood	PWAS	c3	0.00484485	0.047679384	PMM1,ZNF566,USB1,KCTD5,MLEC,SNAI2,CENPV,MDM2,NPLOC4,NME1
REACTOME_ACTIVATION_OF_THE_TFAP2_AP_2_FAMILY_OF_TRANSCRIPTION_FACTORS	SCZ	-0.0574603	0.0204032	0.00485903	26	0.258839	blood	PWAS	c2	0.00485903	0.047790195	CREBBP,YEATS4,WWOX
GOBP_NEGATIVE_REGULATION_OF_MONOCYTE_DIFFERENTIATION	SCZ	-0.0653332	0.0232297	0.00491598	24	0.304062	blood	PWAS	c5	0.00491598	0.048321278	APCS,GPR68,MYC
GOBP_NEGATIVE_REGULATION_OF_INTRINSIC_APOPTOTIC_SIGNALING_PATHWAY_BY_P53_CLASS_MEDIATOR	SCZ	-0.0525809	0.0187038	0.00493518	31	0.138668	blood	PWAS	c5	0.00493518	0.048451803	MIF,TRIAP1,MUC1,RRM2B,PRKN,ARMC10,CD74,CD44,MDM2
TERAMOTO_OPN_TARGETS_CLUSTER_5	SCZ	-0.0802212	0.0285345	0.00493308	22	0.384145	blood	PWAS	c2	0.00493308	0.048451803	STAB1
GOBP_ENUCLEATE_ERYTHROCYTE_DIFFERENTIATION	SCZ	-0.0772629	0.0274867	0.00494002	21	0.4273	blood	PWAS	c5	0.00494002	0.048470244	CEBPG,RB1,ID2,MB,MED1
REACTOME_EARLY_PHASE_OF_HIV_LIFE_CYCLE	SCZ	-0.0617239	0.0219648	0.00495224	24	0.0477034	blood	PWAS	c2	0.00495224	0.048544888	XRCC4,FEN1,KPNA1,HMGA1,PSIP1,CD4,PPIA,XRCC6
RODRIGUES_THYROID_CARCINOMA_UP	SCZ	-0.0988321	0.0351711	0.00495356	12	0.423066	blood	PWAS	c2	0.00495356	0.048544888	SDF2L1,ECI1,GNAI1
REACTOME_MELANIN_BIOSYNTHESIS	SCZ	-0.0564561	0.0201188	0.00501398	37	0.342756	blood	PWAS	c2	0.00501398	0.049107598	DCTPP1,TYRO3,DCTN2,DCTD,DCTN6
GOBP_GOLGI_TO_PLASMA_MEMBRANE_TRANSPORT	SCZ	-0.0276826	0.0098704	0.00503775	129	0.147935	blood	PWAS	c5	0.00503775	0.049310895	STXBP6,NSF,AMN,COMMD1,RAB26,VAMP3,VAMP2,ARL3,PKDCC,RAB31,KRT18,CSK,DNM2,GGA1,GGA3
REACTOME_LDL_CLEARANCE	SCZ	-0.0324932	0.0115907	0.00505697	66	0.0996286	blood	PWAS	c2	0.00505697	0.049439887	APOB,PCSK9,CLTC,CLTA,LDLRAP1,LDLR,AP2A2
REACTOME_ABACAVIR_TRANSMEMBRANE_TRANSPORT	SCZ	-0.0400654	0.0142956	0.00506876	55	0.048295	blood	PWAS	c2	0.00506876	0.049466503	SLC22A16
REACTOME_ORGANIC_CATION_ANION_ZWITTERION_TRANSPORT	SCZ	-0.0400654	0.0142956	0.00506876	55	0.048295	blood	PWAS	c2	0.00506876	0.049466503	SLC22A16
REACTOME_ORGANIC_CATION_TRANSPORT	SCZ	-0.0400654	0.0142956	0.00506876	55	0.048295	blood	PWAS	c2	0.00506876	0.049466503	SLC22A16
REACTOME_RND3_GTPASE_CYCLE	SCZ	-0.0371146	0.0132484	0.00508735	77	0.593395	blood	PWAS	c2	0.00508735	0.049618337	EPHA2,DSG1,NISCH,PTPN13,CKAP4,CPD,ARHGAP5,RND3,SEMA4F,CKB,TMOD3
WP_INHIBITION_OF_EXOSOME_BIOGENESIS_AND_SECRETION_BY_MANUMYCIN_A_IN_CRPC_CELLS	SCZ	-0.0394515	0.0140872	0.00510213	43	0.431657	blood	PWAS	c2	0.00510213	0.04970325	HNRNPH1,MAPK3,HRAS,MRAS,RRAS,BRAF,RRAS2,RAB5C,ARAF,PDCD6IP,RAF1,RAB5A,RAB5B,HGS,MAPK1,NRAS
GOBP_NEGATIVE_REGULATION_OF_SIGNAL_TRANSDUCTION_BY_P53_CLASS_MEDIATOR	SCZ	-0.0518798	0.0185442	0.00514783	32	0.157524	blood	PWAS	c5	0.00514783	0.050118611	MIF,PSMD10,TRIAP1,MUC1,DYRK3,RNF34,RRM2B,PRKN,ARMC10,CD74,SNAI2,CD44,RFFL,MDM2
GOBP_AXONEME_ASSEMBLY	SCZ	-0.0743119	0.0265647	0.00515167	24	0.0871769	blood	PWAS	c5	0.00515167	0.050126178	UBE2B,NEURL1,DNAI1,SPEF1
BIOCARTA_NPP1_PATHWAY	SCZ	-0.0418731	0.0149769	0.00517644	41	0.93791	blood	PWAS	c2	0.00517644	0.050337265	IBSP,SPP1,ALPL
GOBP_REGULATION_OF_GLYCOGEN_CATABOLIC_PROCESS	SCZ	-0.0899835	0.0322769	0.00530575	11	0.183689	blood	PWAS	c5	0.00530575	0.051502909	PPP1R3B,INS
GOBP_RESPONSE_TO_FOLLICLE_STIMULATING_HORMONE	SCZ	-0.0293246	0.0105216	0.00531851	106	0.0798781	blood	PWAS	c5	0.00531851	0.051596168	PAPPA,TGFBR3,EFNA5,NOTCH1,PLAT,GCLM,INHBA,POR,EDN1
PID_CIRCADIAN_PATHWAY	SCZ	-0.0748234	0.0268624	0.00534573	18	0.605743	blood	PWAS	c2	0.00534573	0.051798826	NR1D1,CHEK1,WDR5,TIMELESS
REACTOME_SYNTHESIS_OF_IP2_IP_AND_INS_IN_THE_CYTOSOL	SCZ	-0.0381838	0.0137176	0.00537659	56	0.56407	blood	PWAS	c2	0.00537659	0.052067025	OCRL,MIOX,IMPA1,IMPA2,INPP5B
SUZUKI_RESPONSE_TO_TSA_AND_DECITABINE_1B	SCZ	-0.0599527	0.0215577	0.00541869	35	0.101435	blood	PWAS	c2	0.00541869	0.05244369	HMGCS2,IGF2,DLX4,KPNA4,TMEM108,HNRNPD
GOBP_SPINDLE_LOCALIZATION	SCZ	-0.0707343	0.0254844	0.00551012	21	0.436618	blood	PWAS	c5	0.00551012	0.053297059	PLK1,GJA1,NSFL1C,MAPRE1,DYNLT1,UBXN2B,NDC80,MAD2L1,CFL1,NDE1,FGF10,KPNB1
GOBP_SPERM_AXONEME_ASSEMBLY	SCZ	-0.0729113	0.0262901	0.00554851	25	0.105061	blood	PWAS	c5	0.00554851	0.053573401	UBE2B,NEURL1
GOBP_SPERM_FLAGELLUM_ASSEMBLY	SCZ	-0.0729113	0.0262901	0.00554851	25	0.105061	blood	PWAS	c5	0.00554851	0.053573401	UBE2B,NEURL1
MIR6814_3P_MIR6872_5P	SCZ	-0.108974	0.0392903	0.0055446	10	0.0998182	blood	PWAS	c3	0.0055446	0.053573401	MYBPC1,IL31RA,NLRP1
GOBP_MITOTIC_METAPHASE_PLATE_CONGRESSION	SCZ	-0.0306687	0.0110599	0.00555495	95	0.317752	blood	PWAS	c5	0.00555495	0.053603957	RMDN1,BIRC5,CHMP2B,MAD1L1,DCTN2,CHMP3,MAPRE1,AURKB,BECN1,VPS4B,RAB11A,NDC80,CUL3,CCNB1,PDCD6IP,KIF22,VPS4A,NUDC,KPNB1,CHMP2A
AGTCAGC_MIR345	SCZ	-0.0292805	0.0105673	0.00559103	87	0.0289591	blood	PWAS	c3	0.00559103	0.053920328	LRRC15,NXPH1,ANXA11,PTGES3,ARL8B,ARL3,SCMH1,RAB5C,SMS
PID_FANCONI_PATHWAY	SCZ	-0.0694184	0.0250654	0.00561451	22	0.547366	blood	PWAS	c2	0.00561451	0.054083032	MRE11,RPA2,TOPBP1,UBE2T,RMI1,CHEK1,FANCF,FANCL,RAD1
GOBP_NEGATIVE_REGULATION_OF_CYTOSOLIC_CALCIUM_ION_CONCENTRATION	SCZ	-0.074883	0.0270434	0.00562292	21	0.641101	blood	PWAS	c5	0.00562292	0.054132182	EPO,SMAD3
GOBP_NEGATIVE_REGULATION_OF_TORC1_SIGNALING	SCZ	-0.0598008	0.0216059	0.00564361	28	0.802882	blood	PWAS	c5	0.00564361	0.054267521	SEC13
GOBP_OSSIFICATION_INVOLVED_IN_BONE_REMODELING	SCZ	-0.0509012	0.0183899	0.00564207	46	0.232951	blood	PWAS	c5	0.00564207	0.054267521	TGFB1,GDF5,CTHRC1,PTN,TGFB3
GOMF_3_5_DNA_HELICASE_ACTIVITY	SCZ	-0.0263251	0.00951242	0.00564971	89	0.193451	blood	PWAS	c5	0.00564971	0.054294277	RECQL,DHX9,MCM6
GOBP_MITOTIC_CYTOKINETIC_PROCESS	SCZ	-0.0533	0.0192611	0.00565338	31	0.618624	blood	PWAS	c5	0.00565338	0.054297663	CHMP2B,CHMP3,ARF1,VPS4B,RHOA,PDCD6IP,VPS4A,CHMP2A
KORKOLA_CHORIOCARCINOMA_UP	SCZ	-0.0713507	0.0258137	0.00570876	23	0.142021	blood	PWAS	c2	0.00570876	0.054765279	GAPDH,TPI1,CD9,PLBD1
REACTOME_NONHOMOLOGOUS_END_JOINING_NHEJ	SCZ	-0.0509759	0.0184444	0.00571402	43	0.643755	blood	PWAS	c2	0.00571402	0.054783627	XRCC4,MRE11,RNF8,H2BC21,POLM,PAXIP1,BARD1,ABRAXAS1,PIAS4,UBE2V2,NHEJ1,TDP1,UBE2N,XRCC6
GOBP_NEGATIVE_REGULATION_OF_MACROAUTOPHAGY	SCZ	-0.0320097	0.0115856	0.00572931	85	0.320524	blood	PWAS	c5	0.00572931	0.054898061	EHMT2,LRRK2,TP53,HMOX1,BECN1,RNF41,AKT1,UBQLN4,TIGAR
GOBP_REGULATION_OF_ANDROGEN_RECEPTOR_SIGNALING_PATHWAY	SCZ	-0.0369111	0.013372	0.00577448	70	0.119232	blood	PWAS	c5	0.00577448	0.055298502	NODAL,PARK7,SFRP1,PKN1
MIR6724_5P	SCZ	-0.0831582	0.0301288	0.00577856	17	0.304575	blood	PWAS	c3	0.00577856	0.055305212	GABBR2,UBE2J1,NMT1,AMMECR1L,CD44,TSLP,SEMA4F
GOBP_PULMONARY_VALVE_DEVELOPMENT	SCZ	-0.0261767	0.00948587	0.00578812	113	0.28752	blood	PWAS	c5	0.00578812	0.055364332	JAG1,SLIT2,TNFRSF1B,ROBO2,ROBO1,NOTCH1,TNFRSF1A,BMP4,NOTCH2,NFATC1,BMPR2,TGFB2
MIR1183	SCZ	-0.0212313	0.00770592	0.00586564	179	0.361555	blood	PWAS	c3	0.00586564	0.056073052	UBE2E1,ADAM10,PTPRD,EGLN1,TENM3,GRID2,CSMD2,LGALSL,NBR1,RAG1,FHL1,RABIF,HS3ST1,ARHGEF7,CNTN4,BMP3,CCN3,SORCS3,MMGT1,RPRD1A,EHD4,SLITRK1,PAPOLG,EPDR1,MSN,EIF3J,PSIP1,ST6GALNAC3,NPTN,UBE2L3,HIPK3
GOBP_NEGATIVE_REGULATION_OF_VASCULAR_ASSOCIATED_SMOOTH_MUSCLE_CELL_PROLIFERATION	SCZ	-0.0287177	0.0104247	0.00587307	91	0.122909	blood	PWAS	c5	0.00587307	0.056090598	ADIPOQ,CNN1,HMOX1,CDKN1B,PDCD4,APLN,TPM1,TGFB3,RHOA,PRKG1,IL10,PTEN,MEF2C,TAFA5,CDKN1A
GOCC_GOLGI_ASSOCIATED_VESICLE_MEMBRANE	SCZ	-0.0338191	0.0122768	0.00587433	60	0.231069	blood	PWAS	c5	0.00587433	0.056090598	ITM2B,GJA1,TMED2,COPE,CLTC,NRGN,NCALD,CLTA,AP1S2,CFTR,AP1G2,CNGA2
GOBP_REGULATION_OF_CELLULAR_RESPONSE_TO_HEAT	SCZ	-0.0477929	0.0173727	0.00594073	37	0.0625607	blood	PWAS	c5	0.00594073	0.056691538	CREBBP,DNAJB1,MAPKAPK2,HSF1,DNAJB6,MAPT
GOBP_PROTEIN_DNA_COMPLEX_DISASSEMBLY	SCZ	-0.0796224	0.0289512	0.00595534	17	0.698786	blood	PWAS	c5	0.00595534	0.056797841	SET,HMGA1,ARID1A,SMARCC1,SSRP1,MYC
BIOCARTA_MCM_PATHWAY	SCZ	-0.0460547	0.0167523	0.00597488	41	0.538377	blood	PWAS	c2	0.00597488	0.056951011	KITLG,CDKN1B,MCM6,ORC6
GOBP_COLLATERAL_SPROUTING_IN_ABSENCE_OF_INJURY	SCZ	-0.0508419	0.0184995	0.00599088	33	0.376203	blood	PWAS	c5	0.00599088	0.057070281	WNT3A,APP,SPART
GOBP_SPERMATID_NUCLEUS_DIFFERENTIATION	SCZ	-0.0737691	0.0268483	0.0060029	23	0.403362	blood	PWAS	c5	0.0060029	0.057151519	TBPL1,AGFG1,NECTIN2
GOBP_MATURATION_OF_SSU_RRNA_FROM_TRICISTRONIC_RRNA_TRANSCRIPT_SSU_RRNA_5_8S_RRNA_LSU_RRNA	SCZ	-0.100449	0.0365731	0.00602318	10	0.815383	blood	PWAS	c5	0.00602318	0.057285277	RPS19
MIR4658	SCZ	-0.0321047	0.0116902	0.00602745	91	0.0125908	blood	PWAS	c3	0.00602745	0.057285277	HADH,SERPINA5,COL15A1,PLXNA4,CPM,IDH1,ARPP21,LYPLAL1,PTHLH,RSRP1,CNMD,OLA1,PDE1A,PRKCQ
MIR6790_5P	SCZ	-0.0321047	0.0116902	0.00602745	91	0.0125908	blood	PWAS	c3	0.00602745	0.057285277	HADH,SERPINA5,COL15A1,PLXNA4,CPM,IDH1,ARPP21,LYPLAL1,PTHLH,RSRP1,CNMD,OLA1,PDE1A,PRKCQ
GOCC_ASTROCYTE_PROJECTION	SCZ	-0.0319185	0.0116297	0.006059	58	0.490659	blood	PWAS	c5	0.006059	0.057551709	ATP1B2,APP,ADGRG1,GFAP,EIF2S1,AQP4,SYT4
GOBP_PURINE_NUCLEOSIDE_DIPHOSPHATE_BIOSYNTHETIC_PROCESS	SCZ	-0.0497784	0.0181391	0.00606488	41	0.812268	blood	PWAS	c5	0.00606488	0.057574145	GUK1,AK4,AK5,AK1,AK2
WP_TYPE_III_INTERFERON_SIGNALING	SCZ	-0.0626425	0.022837	0.00608767	32	0.223189	blood	PWAS	c2	0.00608767	0.05775699	IFNLR1,IFNL3,IFNL2,IL10RB,IRF9,TYK2,STAT1,IFNL1
GOBP_NEGATIVE_REGULATION_OF_INTRACELLULAR_TRANSPORT	SCZ	-0.0210986	0.00769498	0.00610901	162	0.290195	blood	PWAS	c5	0.00610901	0.057925873	CD36,ARHGAP1,ADIPOQ,ARFIP1,PCSK9,LRRK2,BAG3,UBE2G2,PARK7,ANGPT1,SNX3,SVIP,CRYAA,INSIG1,SUFU,APOD,LMAN1,UBE2J1,BARD1,CHP1,TXN,ERLEC1,UFM1,BAG4,GDI1
GOBP_RESOLUTION_OF_MEIOTIC_RECOMBINATION_INTERMEDIATES	SCZ	-0.0871775	0.0318209	0.00615081	15	0.387654	blood	PWAS	c5	0.00615081	0.058288452	RMI1,ERCC4
ZNF426_TARGET_GENES	SCZ	-0.0343587	0.0125435	0.00615963	65	0.158739	blood	PWAS	c3	0.00615963	0.058338255	TGFB1,LYN,PMM1,DDX46,AURKB,CNDP2,SNAP25,CTNNA2,CENPV,ALDOA,NPLOC4,TTC1
GOBP_NEURONAL_ACTION_POTENTIAL	SCZ	-0.0450581	0.0164686	0.0062191	37	0.499924	blood	PWAS	c5	0.0062191	0.058867432	KCNMB3,FGF12,GJD2,FMR1
GOBP_ADULT_HEART_DEVELOPMENT	SCZ	-0.0563324	0.0205928	0.00622773	24	0.220078	blood	PWAS	c5	0.00622773	0.058915046	CHD7,SCUBE1,BMP10
GOBP_NEGATIVE_REGULATION_OF_UBIQUITIN_PROTEIN_LIGASE_ACTIVITY	SCZ	-0.0793613	0.0290467	0.00629135	17	0.602058	blood	PWAS	c5	0.00629135	0.05945318	RPS7,MAD2L1,BAG2
REACTOME_AMPK_INHIBITS_CHREBP_TRANSCRIPTIONAL_ACTIVATION_ACTIVITY	SCZ	-0.044723	0.0163691	0.00629188	35	0.130697	blood	PWAS	c2	0.00629188	0.05945318	ADIPOQ
GOBP_REGULATION_OF_TAU_PROTEIN_KINASE_ACTIVITY	SCZ	-0.0362737	0.0132851	0.00632573	68	0.0928981	blood	PWAS	c5	0.00632573	0.059690339	DKK1,IFNG,HGF,CLU,RB1,HSP90AB1,NAB2
PLASARI_TGFB1_TARGETS_1HR_DN	SCZ	-0.0401148	0.0146925	0.00632792	58	0.421936	blood	PWAS	c2	0.00632792	0.059690339	COL3A1,TXNIP
GOBP_BRONCHUS_DEVELOPMENT	SCZ	-0.0413583	0.0151534	0.0063466	57	0.0926285	blood	PWAS	c5	0.0063466	0.059804304	BMP4,ADAMTSL2,IL13,TGFBR2,SPDEF,AGR2
MIR4515	SCZ	-0.0462479	0.0169558	0.00638048	40	0.14665	blood	PWAS	c3	0.00638048	0.060082241	CRH,ERP29,CRIPT,MGAT4A,TSNARE1,GPX2,N6AMT1,PSMA3,AGO1,TBX3,TSLP
GOCC_NUCLEAR_INNER_MEMBRANE	SCZ	-0.0308575	0.0113289	0.00645381	102	0.619374	blood	PWAS	c5	0.00645381	0.060737812	TOR1AIP1,SUN5,SUN3,SMAD1,ATP1B4,LMNB1,RNF13,CBX3,NUTF2,P2RX6,ERN1,PTGS2,TRA2B,SMAD3
CRGAARNNNNCGA_UNKNOWN	SCZ	-0.0219912	0.00807651	0.00647198	181	0.572898	blood	PWAS	c3	0.00647198	0.060873807	KIRREL2,CREBBP,UBE2M,SPTAN1,ZBTB33,RBM24,UNC45A,EIF1B,DARS1,U2AF2,AIP,TPT1,EEF1B2
REACTOME_THE_NLRP3_INFLAMMASOME	SCZ	-0.0386815	0.0142182	0.006517	61	0.120804	blood	PWAS	c2	0.006517	0.061262046	HMOX1,APP,TXNIP,TXN,PSTPIP1,HSP90AB1,SUGT1
WILLIAMS_ESR2_TARGETS_UP	SCZ	-0.0355851	0.0130878	0.00654889	64	0.0878241	blood	PWAS	c2	0.00654889	0.061526483	LRRC15,NRIP3,NDRG3,APOD,STAU1,ANXA9,VASN,CYB5R3,LDHC
GOBP_CELL_COMMUNICATION_BY_ELECTRICAL_COUPLING	SCZ	-0.0254604	0.00936744	0.00656832	99	0.587325	blood	PWAS	c5	0.00656832	0.06163826	CAMK2D,ATP1B1,PDE4D,GJA1,ATP1B2,CASQ2,SRI,HRC,TBX5,FKBP1B,PKP2,PRKACA
PARK_TRETINOIN_RESPONSE_AND_RARA_PLZF_FUSION	SCZ	-0.0218315	0.00803207	0.00656703	140	0.155901	blood	PWAS	c2	0.00656703	0.06163826	ST3GAL1,LPO,PLEK,PIM1,IDH1,NDRG1,CEBPA,FGR,NCF1,IER3,UPP1,PTPN6,ARHGAP45
MYOGNF1_01	SCZ	-0.0414056	0.0152351	0.00657227	57	0.105083	blood	PWAS	c3	0.00657227	0.061639983	B2M,TGM4,DNAJB4,ESM1,PGF,APLN,CCN3,EPHA7,IL13RA1,GNGT2,ROCK2,PPM1L
GOCC_MITOCHONDRIAL_CRISTA	SCZ	-0.109954	0.0405038	0.00663447	13	0.218503	blood	PWAS	c5	0.00663447	0.06215211	TMEM70,PTPN1,LYN
GOBP_ENDOSOME_TO_LYSOSOME_TRANSPORT	SCZ	-0.0456008	0.0168069	0.00666316	46	0.625074	blood	PWAS	c5	0.00666316	0.06238517	SNAPIN,CHMP2B,CHMP3,ARL8B,SORT1,VPS4B,RHOB,DTX3L,BIN1,TSG101,VAMP7,STX8,VPS4A,CHMP2A,RAB7B
ALONSO_METASTASIS_EMT_DN	SCZ	-0.0322206	0.0118775	0.00667286	86	0.310159	blood	PWAS	c2	0.00667286	0.062440267	PAPPA,PCDH9,EDN2
REACTOME_SYNTHESIS_OF_PIPS_AT_THE_GOLGI_MEMBRANE	SCZ	-0.0476756	0.0175793	0.00668721	37	0.16351	blood	PWAS	c2	0.00668721	0.062538788	OCRL,INPP5E,ARF1,PIK3C2A,ARF3,FIG4
HAHTOLA_MYCOSIS_FUNGOIDES_DN	SCZ	-0.0655067	0.0241674	0.00671737	26	0.0942249	blood	PWAS	c2	0.00671737	0.062784967	CD160,CANX,CES1,CD37,JCHAIN,CDC42,FLNA
GOBP_SMAD_PROTEIN_COMPLEX_ASSEMBLY	SCZ	-0.0773352	0.0285558	0.00676465	21	0.34692	blood	PWAS	c5	0.00676465	0.063190789	PARP1,TGFB1,SMAD1,LDLRAD4,PMEPA1,SMAD2,SMAD3,SMAD4
GOBP_BRANCHING_MORPHOGENESIS_OF_A_NERVE	SCZ	-0.0797619	0.0294654	0.00679003	15	0.492444	blood	PWAS	c5	0.00679003	0.063391689	LRRK2,FGFR2,EPHA7
ZWANG_EGF_PERSISTENTLY_DN	SCZ	-0.0338823	0.0116082	0.0035136	88	0.00516862	blood	PWAS	c2	0.006797946	0.06342941	FARS2,SLC6A14,GJA1,RPE,DNAJC17,EPB41L1,SYN3,UNC93B1,MACROD1,TNS2,ESAM,EPHB2,MILR1,ARHGEF10,DHPS,NECTIN1,POLD4,TENM4
GOBP_CELL_COMMUNICATION_BY_ELECTRICAL_COUPLING_INVOLVED_IN_CARDIAC_CONDUCTION	SCZ	-0.0252729	0.00934147	0.00682123	100	0.611903	blood	PWAS	c5	0.00682123	0.063574174	CAMK2D,ATP1B1,PDE4D,GJA1,ATP1B2,SRI,HRC,TBX5,FKBP1B,PKP2,PRKACA
GOBP_REGULATION_OF_DNA_METHYLATION	SCZ	-0.0532184	0.0196698	0.00681841	26	0.489744	blood	PWAS	c5	0.00681841	0.063574174	PARP1,EHMT2,MECP2,DNMT3L,MYC
GOBP_REGULATION_OF_NEURON_MATURATION	SCZ	-0.0331197	0.0122505	0.00686048	59	0.508462	blood	PWAS	c5	0.00686048	0.063903595	RET,LRRK2,RAC3
GOBP_REGULATION_OF_NEUROTRANSMITTER_UPTAKE	SCZ	-0.0864371	0.0319746	0.00686534	17	0.581078	blood	PWAS	c5	0.00686534	0.063912488	SNCA,GDNF,GFAP,PRKN,RAB3B
GOBP_VESICLE_CYTOSKELETAL_TRAFFICKING	SCZ	-0.0655805	0.024279	0.00691052	23	0.917836	blood	PWAS	c5	0.00691052	0.064296515	SNAPIN,KIF3A,BICDL1,BLOC1S5,NDE1,SYT4,MYO6,PRKCZ,RAB1A
BIOCARTA_EPONFKB_PATHWAY	SCZ	-0.0751409	0.0278277	0.00692935	16	0.410197	blood	PWAS	c2	0.00692935	0.064435081	HIF1A,EPOR,EPO,JAK2,CDKN1A,NFKBIA
GOBP_NEGATIVE_REGULATION_OF_SMALL_GTPASE_MEDIATED_SIGNAL_TRANSDUCTION	SCZ	-0.0217829	0.0080703	0.00695175	156	0.661143	blood	PWAS	c5	0.00695175	0.064533375	SLIT2,MYOC,MET,STAMBP,ARHGAP25,ABL2,STMN1,BCL6,EPHB2,FBP1,RASA1,STMN3,CYRIB,TGFB2,CUL3
GOBP_POSITIVE_REGULATION_OF_DOUBLE_STRAND_BREAK_REPAIR	SCZ	-0.0627619	0.0232514	0.00694895	29	0.64807	blood	PWAS	c5	0.00694895	0.064533375	FOXM1,PARP1,HDGFL2,PNKP,KMT5C,SETMAR,YEATS4,DTX3L,ARID1A,SMARCC1,PIAS4,TIMELESS,UBE2N,PBRM1,UBE2V2
WP_ATR_SIGNALING	SCZ	-0.0780018	0.0288985	0.00695135	15	0.482838	blood	PWAS	c2	0.00695135	0.064533375	TOPBP1,CHEK1,RAD1
GOBP_GERMINAL_CENTER_FORMATION	SCZ	-0.0505086	0.0187434	0.00704429	45	0.107823	blood	PWAS	c5	0.00704429	0.065318329	CXCL13,ADAM17,BCL6,TNFSF13B,PKN1,TNFAIP3,MEF2C
GOBP_NEGATIVE_REGULATION_OF_FATTY_ACID_METABOLIC_PROCESS	SCZ	-0.0318796	0.0118325	0.00705479	75	0.0222125	blood	PWAS	c5	0.00705479	0.065370268	ACADL,APOC1,APOC3,UGT1A8,INSIG1,ERLIN1,INS,AKT1,ACADVL
WP_NEUROINFLAMMATION	SCZ	-0.0573785	0.0212978	0.00705788	32	0.0846577	blood	PWAS	c2	0.00705788	0.065370268	MAPK8,TLR4,ASCC1,JUN,MAPK14,NFKBIA
GOCC_APICAL_DENDRITE	SCZ	-0.0515575	0.0191413	0.00707024	35	0.146682	blood	PWAS	c5	0.00707024	0.065447708	PTK2B,CLU,NEURL1
PID_S1P_META_PATHWAY	SCZ	-0.0701125	0.0260522	0.00711879	21	0.895691	blood	PWAS	c2	0.00711879	0.065859874	SPHK1,GNAI3,GNAI1,SPHK2
GOBP_CELLULAR_HYPEROSMOTIC_SALINITY_RESPONSE	SCZ	-0.063271	0.0235332	0.00717556	28	0.172291	blood	PWAS	c5	0.00717556	0.066347579	EFHD1,FBP1,AKR1B1
REACTOME_RELAXIN_RECEPTORS	SCZ	-0.0668957	0.0248865	0.00718755	26	0.394852	blood	PWAS	c2	0.00718755	0.066420917	RLN2,INSL3,RLN3,RXFP1,INSL5
WP_47_HEDGEHOG_SIGNALING_PATHWAY	SCZ	-0.0671288	0.0249836	0.00721168	21	0.391661	blood	PWAS	c2	0.00721168	0.066606295	SUFU,IHH,SAP18,SHH,DHH,GRK2
GOBP_HISTONE_H2B_UBIQUITINATION	SCZ	-0.0720769	0.0268303	0.00722262	18	0.819603	blood	PWAS	c5	0.00722262	0.066669712	UBE2E1,RNF8,DTX3L
GOBP_CELLULAR_RESPONSE_TO_FOLLICLE_STIMULATING_HORMONE_STIMULUS	SCZ	-0.0345695	0.0128882	0.00731255	71	0.160307	blood	PWAS	c5	0.00731255	0.067423771	EFNA5,NOTCH1,PLAT,INHBA,POR,GCLM,EDN1
MIR3914	SCZ	-0.0242733	0.00904924	0.00731062	125	0.0829734	blood	PWAS	c3	0.00731062	0.067423771	LYVE1,RPS6KB1,NDST1,GTF2I,CEMIP2,IL3,SPIN1,TNFSF13B,TOX3,OSBPL9,IFNGR1
GOBP_HOMOLOGOUS_CHROMOSOME_SEGREGATION	SCZ	-0.0503399	0.018773	0.00732913	31	0.384896	blood	PWAS	c5	0.00732913	0.067538593	EHMT2,MRE11,PLK1,UBE2B,PTTG1,TERF1
GOBP_POSITIVE_REGULATION_OF_DEVELOPMENTAL_PIGMENTATION	SCZ	-0.0513154	0.0191464	0.0073586	34	0.523665	blood	PWAS	c5	0.0073586	0.06765778	KITLG,BLOC1S5
GOBP_REGULATION_OF_PIGMENT_CELL_DIFFERENTIATION	SCZ	-0.0513154	0.0191464	0.0073586	34	0.523665	blood	PWAS	c5	0.0073586	0.06765778	KITLG,BLOC1S5
GOMF_C3HC4_TYPE_RING_FINGER_DOMAIN_BINDING	SCZ	-0.106154	0.0396033	0.00735277	16	0.482277	blood	PWAS	c5	0.00735277	0.06765778	HSPA1B,HSPA1A,HSPA8
GOBP_PROTEIN_LOCALIZATION_TO_CONDENSED_CHROMOSOME	SCZ	-0.0431179	0.0161112	0.00744478	41	0.142448	blood	PWAS	c5	0.00744478	0.068411718	AURKB,ZWILCH,CDK1,NDC80,IK
REACTOME_SARS_COV_2_MODULATES_AUTOPHAGY	SCZ	-0.0874165	0.0326681	0.00745294	12	0.473427	blood	PWAS	c2	0.00745294	0.068448269	MAP1LC3B
GOBP_CIRCADIAN_SLEEP_WAKE_CYCLE	SCZ	-0.034787	0.0130462	0.00766569	60	0.21073	blood	PWAS	c5	0.00766569	0.070244503	PARP1,CRH,GHRH,NR1D1,GHRL,NPS,NLGN1,PTGDS,CSF2
GOBP_REGULATION_OF_CIRCADIAN_SLEEP_WAKE_CYCLE	SCZ	-0.034787	0.0130462	0.00766569	60	0.21073	blood	PWAS	c5	0.00766569	0.070244503	PARP1,CRH,GHRH,NR1D1,GHRL,NPS,NLGN1,PTGDS,CSF2
MIR6777_3P	SCZ	-0.0676579	0.0254094	0.0077513	21	0.116495	blood	PWAS	c3	0.0077513	0.070989242	CETN3,UCK2,GNAS,SH3BGRL2,QKI,RRM2B,HSPA5,FST,VCAN,NOP16,LRIT3,KLK15,PCBP1
GOBP_VIRION_ASSEMBLY	SCZ	-0.0270063	0.0101445	0.00776416	96	0.102538	blood	PWAS	c5	0.00776416	0.07106725	VPS28,CHMP2B,APOE,CHMP3,VPS4B,PDCD6IP,TSG101,RAB1A,RAB1B,DDX6,VPS4A,VTA1,CHMP2A,PC
BIOCARTA_NPC_PATHWAY	SCZ	-0.0329587	0.0123816	0.00777014	88	0.222609	blood	PWAS	c2	0.00777014	0.071082231	KPNA2,NUP210,NUTF2,RAN,KPNB1
GOBP_REGULATION_OF_MYOTUBE_DIFFERENTIATION	SCZ	-0.0365366	0.0137317	0.00779695	54	0.139791	blood	PWAS	c5	0.00779695	0.071287645	NOTCH1,MMP14,BDNF,CAV3,PIEZO1,RBM24,CCN3,TMEM119,MAPK14
CACGTTT_MIR302A	SCZ	-0.120863	0.0454615	0.00784708	11	0.207977	blood	PWAS	c3	0.00784708	0.071704633	DPYSL5,PTPN9,ARRDC3,PURA
GOBP_MRNA_EXPORT_FROM_NUCLEUS	SCZ	-0.0492549	0.0185281	0.00785132	32	0.011916	blood	PWAS	c5	0.00785132	0.071704633	NXT1,THOC1,AGFG1,DDX25,SETD2,YTHDC1,MAGOHB,PABPN1,DDX39B,HNRNPA2B1,DDX19B,DDX19A
GOBP_SECRETION_BY_TISSUE	SCZ	-0.0248857	0.00936202	0.00785693	123	0.573018	blood	PWAS	c5	0.00785693	0.071715849	CEL,NR1H2,SPINK1,LACRT,STATH,VAMP3,VAMP2,ATG5,VAMP8,AGR2,FGF10,SCT
REACTOME_RHO_GTPASES_ACTIVATE_ROCKS	SCZ	-0.0800572	0.0301527	0.00792941	16	0.155676	blood	PWAS	c2	0.00792941	0.072337081	RHOC,RHOB,RHOA,CFL1,ROCK2
GOBP_MEMBRANOUS_SEPTUM_MORPHOGENESIS	SCZ	-0.0369271	0.0139262	0.00801049	69	0.528447	blood	PWAS	c5	0.00801049	0.072995367	NOG,BMP4,FGFR2,TGFBR2,TGFB2
MIR24_1_5P_MIR24_2_5P	SCZ	-0.0197875	0.00747411	0.00810968	211	0.148171	blood	PWAS	c3	0.00810968	0.07385811	PCDH9,EGLN1,NXPH1,TREM1,LAMTOR3,TNFAIP8,EDIL3,DNAJC10,AFAP1L1,ACADSB,ASPH,TSSK2,BIRC3,FMR1
GOCC_GOLGI_TRANS_CISTERNA	SCZ	-0.0324824	0.0122826	0.00817891	56	0.115856	blood	PWAS	c5	0.00817891	0.074447186	B4GALT1,ST3GAL1,BET1L,YIPF6
GOBP_POSITIVE_REGULATION_OF_NITRIC_OXIDE_MEDIATED_SIGNAL_TRANSDUCTION	SCZ	-0.0658686	0.0249101	0.00818712	23	0.167858	blood	PWAS	c5	0.00818712	0.074480492	EGFR,INS
BENPORATH_ES_CORE_NINE	SCZ	-0.0945381	0.0357588	0.00819883	12	0.225461	blood	PWAS	c2	0.00819883	0.074545584	TEAD4,HMGA1,HMGB3,ILF3
GOBP_REGULATION_OF_IRE1_MEDIATED_UNFOLDED_PROTEIN_RESPONSE	SCZ	-0.0556681	0.0210703	0.00824154	26	0.320319	blood	PWAS	c5	0.00824154	0.074850746	DNAJB9,HSPA5,BCL2L11,AGR2,PTPN1
MIR12130	SCZ	-0.0273708	0.0103595	0.00823937	72	0.4469	blood	PWAS	c3	0.00823937	0.074850746	MSR1,CTSE,TENM3,SMURF2,CEBPG,TLN2
MIR887_3P	SCZ	-0.12175	0.0460896	0.00825163	10	0.339059	blood	PWAS	c3	0.00825163	0.074900819	CCPG1,CASK
WP_OSTEOPONTIN_SIGNALING	SCZ	-0.0243578	0.00922237	0.00826215	117	0.651143	blood	PWAS	c2	0.00826215	0.074954738	MMP9,SPP1,MAPK3,PLAU,MAP2K1,MAPK1
GOBP_REGULATION_OF_PIGMENTATION	SCZ	-0.0412298	0.0156242	0.00831897	48	0.706121	blood	PWAS	c5	0.00831897	0.075428401	KITLG,BCL2L11,EDN3,IHH,BLOC1S5
ATCMNTCCGY_UNKNOWN	SCZ	-0.031656	0.0119971	0.00832376	59	0.719433	blood	PWAS	c3	0.00832376	0.075430042	HTN1,NOTCH1,UBE2D2,UBE2D3,UBE2B,VSTM2L,CLTC,HEXIM2,UBC,ATAD2,WBP2,SRSF7,HSP90AB1,PPP1CC,GIPC1
GOBP_REGULATION_OF_GLOMERULAR_FILTRATION	SCZ	-0.0450283	0.0170682	0.00833602	44	0.479144	blood	PWAS	c5	0.00833602	0.075457579	GAS6,PDGFB
GOBP_RENAL_SYSTEM_PROCESS_INVOLVED_IN_REGULATION_OF_BLOOD_VOLUME	SCZ	-0.0450283	0.0170682	0.00833602	44	0.479144	blood	PWAS	c5	0.00833602	0.075457579	GAS6,PDGFB
GOBP_MUSCLE_ATROPHY	SCZ	-0.0272796	0.01035	0.00839574	87	0.958697	blood	PWAS	c5	0.00839574	0.075956153	GSN,RPS6KB1,IL15,MSTN,GATM,FOXO3,TBCE,CFLAR
GOBP_SNRNA_METABOLIC_PROCESS	SCZ	-0.0532777	0.0202303	0.00844948	30	0.317772	blood	PWAS	c5	0.00844948	0.076400105	EXOSC3,USB1,ELL,EXOSC8,INTS3
GOBP_PROTEIN_LOCALIZATION_TO_CHROMOSOME_CENTROMERIC_REGION	SCZ	-0.0421527	0.0160091	0.00846213	45	0.0946815	blood	PWAS	c5	0.00846213	0.076472236	AURKB,ZWILCH,CDK1,NDC80,JARID2,RB1,CTCF,IK
GOBP_PHOSPHATIDYLINOSITOL_DEPHOSPHORYLATION	SCZ	-0.0429704	0.0163301	0.00850412	44	0.402753	blood	PWAS	c5	0.00850412	0.076809287	OCRL,INPP5E,MTMR1,MTMR6,FIG4,INPP5B,PTEN
MIR4521	SCZ	-0.0209944	0.00798629	0.00856858	124	0.452938	blood	PWAS	c3	0.00856858	0.077348803	PGM2,MSR1,FOXM1,NCOA2,ARG1,KIT,ZNRF3,ENO1,FAM234B,GABARAPL2,UBE2C,WWOX,CDYL2,NETO2,TRABD,ATG3,RRAS2
GOBP_HOMOLOGOUS_CHROMOSOME_PAIRING_AT_MEIOSIS	SCZ	-0.0487696	0.0185535	0.00857391	33	0.523697	blood	PWAS	c5	0.00857391	0.077354251	EHMT2,MRE11,UBE2B
ZNF746_TARGET_GENES	SCZ	-0.0514294	0.0195702	0.00859039	34	0.0656557	blood	PWAS	c3	0.00859039	0.077460233	CREBBP,PTP4A2,BRD2,NR1D2,ARHGAP5,PKM,ALDOA,IRF2,SMAD3,JUND,YWHAZ
MIR6835_5P	SCZ	-0.0389928	0.0148413	0.00860599	76	0.21495	blood	PWAS	c3	0.00860599	0.077558168	IGF2,CAST,STAT6,ETV5,FKBP14,STX1B
GOBP_SPINAL_CORD_PATTERNING	SCZ	-0.0430797	0.0164228	0.0087119	37	0.177873	blood	PWAS	c5	0.0087119	0.078469431	DLL4,CHRD,GDF11,SUFU,SHH
REACTOME_SIGNALING_BY_FLT3_FUSION_PROTEINS	SCZ	-0.0607731	0.0231886	0.00877185	23	0.0655193	blood	PWAS	c2	0.00877185	0.07896595	SOS1,PIM1,HRAS,STAT5B,GRB2,CDKN1A,NRAS
GOBP_ENTRY_OF_BACTERIUM_INTO_HOST_CELL	SCZ	-0.0821359	0.0313566	0.00880811	12	0.224387	blood	PWAS	c5	0.00880811	0.079248779	CXCL8,CBL,SRC
GOBP_HISTAMINE_SECRETION	SCZ	-0.0708733	0.0270789	0.00886326	24	0.346106	blood	PWAS	c5	0.00886326	0.079657393	SNX4,VAMP3,VAMP2,VAMP8,VAMP7,CSF2,BTK,EDN1,LYN
GOBP_HISTAMINE_TRANSPORT	SCZ	-0.0708733	0.0270789	0.00886326	24	0.346106	blood	PWAS	c5	0.00886326	0.079657393	SNX4,VAMP3,VAMP2,VAMP8,VAMP7,CSF2,BTK,EDN1,LYN
GOBP_HISTAMINE_PRODUCTION_INVOLVED_IN_INFLAMMATORY_RESPONSE	SCZ	-0.0705986	0.0269869	0.00889577	24	0.344112	blood	PWAS	c5	0.00889577	0.079863656	SNX4,VAMP3,VAMP2,VAMP8,VAMP7,BTK,LYN
GOBP_TYPE_B_PANCREATIC_CELL_APOPTOTIC_PROCESS	SCZ	-0.0639894	0.0244605	0.00889597	31	0.181187	blood	PWAS	c5	0.00889597	0.079863656	IL6,CAST,EIF2S1,SRSF6
GOBP_RIBOSOMAL_LARGE_SUBUNIT_EXPORT_FROM_NUCLEUS	SCZ	-0.104866	0.0401157	0.00894653	12	0.232662	blood	PWAS	c5	0.00894653	0.080054079	NPM1,RAN
GOBP_RIBOSOMAL_SMALL_SUBUNIT_EXPORT_FROM_NUCLEUS	SCZ	-0.104866	0.0401157	0.00894653	12	0.232662	blood	PWAS	c5	0.00894653	0.080054079	NPM1,RAN
GOBP_RIBOSOMAL_SUBUNIT_EXPORT_FROM_NUCLEUS	SCZ	-0.104866	0.0401157	0.00894653	12	0.232662	blood	PWAS	c5	0.00894653	0.080054079	NPM1,RAN
GOBP_SPONTANEOUS_NEUROTRANSMITTER_SECRETION	SCZ	-0.0926454	0.0354362	0.00893777	14	0.462949	blood	PWAS	c5	0.00893777	0.080054079	DOC2B,PRKN,STX1B
MIR142_3P	SCZ	-0.0204738	0.00783017	0.00892987	145	0.268674	blood	PWAS	c3	0.00892987	0.080054079	LRRC32,PGM1,IL6ST,MOB4,GHR,RAB3A,CHMP3,VAMP3,HMGA2,QKI,TNKS,LRP1B,MARK3,ARF4,PPP1R2,TARDBP,BTLA,IER3,CLTA,PSMB5,ROCK2,PLCB1,STAU1,LRRC3B,NR1D2,STX12,CFL2,RAB2A,RAC1,PAFAH1B2,HGS,ASH1L,EIF5A
REACTOME_TFAP2A_ACTS_AS_A_TRANSCRIPTIONAL_REPRESSOR_DURING_RETINOIC_ACID_INDUCED_CELL_DIFFERENTIATION	SCZ	-0.104866	0.0401157	0.00894653	12	0.232662	blood	PWAS	c2	0.00894653	0.080054079	NPM1,HSPD1
GOBP_EXTRACELLULAR_TRANSPORT	SCZ	-0.0655635	0.0250859	0.00896046	26	0.446708	blood	PWAS	c5	0.00896046	0.080094721	SPA17,CFAP45,AQP4,DNAI1,TSG101
REACTOME_PI_METABOLISM	SCZ	-0.0275687	0.0105484	0.00896086	86	0.0446329	blood	PWAS	c2	0.00896086	0.080094721	ENPP6,OCRL,INPP5E,RUFY1,RAB14,PLEKHA4,PIK3CG,TNFAIP8,PTPN13,PLEKHA1,ARF1,PIK3C2A,PITPNB,MTMR1,RAB4A,ARF3,MTMR6,FIG4,PIP4K2A,PIP4K2B,PTEN,BMX,RAB5A
NUP214_TARGET_GENES	SCZ	-0.0965188	0.0369622	0.00902026	16	0.34499	blood	PWAS	c3	0.00902026	0.080581646	KRTAP2,METAP2
GOBP_REGULATION_OF_SYNAPTIC_TRANSMISSION_GABAERGIC	SCZ	-0.0414721	0.0158853	0.00903532	45	0.288152	blood	PWAS	c5	0.00903532	0.080672148	CA2,NPS,NLGN2,SYN3,NLGN1,CA7,PTEN
GOBP_REGULATION_OF_ENDOSOME_ORGANIZATION	SCZ	-0.0919688	0.0352501	0.00907979	13	0.69744	blood	PWAS	c5	0.00907979	0.081024996	PRKN,SCARB2
GOBP_MAMMARY_GLAND_EPITHELIAL_CELL_PROLIFERATION	SCZ	-0.0234893	0.00901179	0.00914691	160	0.245118	blood	PWAS	c5	0.00914691	0.081579471	ROBO1,WNT5A,DEAF1,EPHA2,CEBPB,STAT6,TNFSF11,GPX1,ID2,MED1,AREG,MAPK1
GOBP_PRO_B_CELL_DIFFERENTIATION	SCZ	-0.0390057	0.0149668	0.00915671	41	0.304429	blood	PWAS	c5	0.00915671	0.081622394	NOTCH1,SOS1,FLT3
GOCC_FILOPODIUM_MEMBRANE	SCZ	-0.0520099	0.0199676	0.00919487	28	0.325063	blood	PWAS	c5	0.00919487	0.081917933	PALM,ARF6,ANTXR1,SYNE2,VASP,GAP43
GOBP_REGULATION_OF_CAMP_MEDIATED_SIGNALING	SCZ	-0.0470079	0.018059	0.00924055	44	0.35959	blood	PWAS	c5	0.00924055	0.08228011	POMC,PDE4D,CDC34,PDE11A,UBE2B,GIP,PDE2A,INSL3,GNAI1,PDE3A,SCT
GOBP_REGULATION_OF_KERATINOCYTE_MIGRATION	SCZ	-0.0361126	0.0138794	0.00927145	54	0.213061	blood	PWAS	c5	0.00927145	0.082465517	MMP9,HBEGF,MAPRE2,ARF6,ADAM9,PTEN,FGF10,FGF7
REACTOME_RUNX3_REGULATES_IMMUNE_RESPONSE_AND_CELL_MIGRATION	SCZ	-0.0561871	0.0215945	0.0092704	21	0.761336	blood	PWAS	c2	0.0092704	0.082465517	SPP1,ITGAL,RUNX3,CBFB,RORC
GOBP_NEURONAL_SIGNAL_TRANSDUCTION	SCZ	-0.0273891	0.0105368	0.00933978	90	0.593113	blood	PWAS	c5	0.00933978	0.083028158	RTN4R,CLU,OLFM1,NLGN1,MACO1
REACTOME_NECTIN_NECL_TRANS_HETERODIMERIZATION	SCZ	-0.0707487	0.0272342	0.00938258	24	0.0796645	blood	PWAS	c2	0.00938258	0.083363357	CADM1,CADM3,PVR,NECTIN3,NECTIN2,NECTIN1,NECTIN4
WP_SMC1SMC3_ROLE_IN_DNA_DAMAGE_CORNELIA_DE_LANGE_SYNDROME	SCZ	-0.0734444	0.0282764	0.00939394	20	0.239041	blood	PWAS	c2	0.00939394	0.083419003	MRE11,PAXIP1,SMC3
GOBP_ANDROGEN_RECEPTOR_SIGNALING_PATHWAY	SCZ	-0.0347093	0.0133708	0.00943411	70	0.140777	blood	PWAS	c5	0.00943411	0.083730284	NODAL,PARK7,RHOA,SFRP1,FKBP4,PKN1,SCGB2A1,PMEPA1,ARID1A,UBE3A
REACTOME_ETHANOL_OXIDATION	SCZ	-0.0350965	0.0135229	0.00944985	53	0.44035	blood	PWAS	c2	0.00944985	0.083824523	ADH7,ADH1C,ADH5,ADH6,ADH4,ADH1A,ALDH2,ADH1B,ALDH1A1
GOBP_LIPOPROTEIN_BIOSYNTHETIC_PROCESS	SCZ	-0.0193227	0.00745195	0.00951496	178	0.0102201	blood	PWAS	c5	0.00951496	0.084348787	APOB,APOA1,GLUL,APOE,SVIP,ATG5,NMT1,LCAT,DBI,ZDHHC14,ATG7,NMT2
GOBP_PULMONARY_VALVE_MORPHOGENESIS	SCZ	-0.0259954	0.0100259	0.00951926	100	0.51644	blood	PWAS	c5	0.00951926	0.084348787	JAG1,SLIT2,ROBO2,ROBO1,NOTCH1,BMP4,NOTCH2,NFATC1,TGFB2
GOBP_NUCLEOSIDE_DIPHOSPHATE_BIOSYNTHETIC_PROCESS	SCZ	-0.0443037	0.0171031	0.00958669	49	0.937164	blood	PWAS	c5	0.00958669	0.084762706	GUK1,AK4,AK5,DTYMK,CMPK1,AK1,AK2
WP_CHOLESTEROL_BIOSYNTHESIS_PATHWAY	SCZ	-0.0323749	0.0124994	0.00959424	53	0.0717645	blood	PWAS	c2	0.00959424	0.084783657	PMVK,IDI1,NSDHL,MVK,MVD,HMGCS1,HMGCR
GOBP_RNA_EXPORT_FROM_NUCLEUS	SCZ	-0.0498457	0.01752	0.00444008	34	0.00461461	blood	PWAS	c5	0.009621788	0.084981212	NXT1,SSB,THOC1,DHX9,NPM1,AGFG1,DDX25,RAN,SETD2,YTHDC1,MAGOHB,DDX39B,HNRNPA2B1,HNRNPA1,PABPN1,DDX19B,DDX19A
INAMURA_LUNG_CANCER_SCC_DN	SCZ	-0.0219175	0.00846641	0.00963221	134	0.0580207	blood	PWAS	c2	0.00963221	0.085027373	AGER,VWF,MCL1
GOBP_CELLULAR_RESPONSE_TO_X_RAY	SCZ	-0.0366289	0.0141607	0.00969085	61	0.224279	blood	PWAS	c5	0.00969085	0.085316953	HAMP,SFRP1,SFRP2,DNM2,XRCC6
GOBP_STEROID_HORMONE_MEDIATED_SIGNALING_PATHWAY	SCZ	-0.0267471	0.0103387	0.00967926	115	0.244206	blood	PWAS	c5	0.00967926	0.085316953	PARP1,BMP4,PGRMC2,NODAL,NR1D1,SRC,PARK7,RHOA,NR3C2,BMP7,ISL1,PTGES3,SFRP1,DEFA1,KMT2D,FKBP4,PKN1,ARID1A,PPARA,SCGB2A1,PMEPA1,ESRRA,UBE3A,WBP2,UFM1,RBFOX2,CNOT9,MED1,JAK2,PGR,CNOT1
GOCC_MULTIMERIC_RIBONUCLEASE_P_COMPLEX	SCZ	-0.0772948	0.0298821	0.00969108	18	0.300268	blood	PWAS	c5	0.00969108	0.085316953	RPP30
GOCC_NUCLEOLAR_RIBONUCLEASE_P_COMPLEX	SCZ	-0.0772948	0.0298821	0.00969108	18	0.300268	blood	PWAS	c5	0.00969108	0.085316953	RPP30
GOCC_RIBONUCLEASE_P_COMPLEX	SCZ	-0.0772948	0.0298821	0.00969108	18	0.300268	blood	PWAS	c5	0.00969108	0.085316953	RPP30
GOBP_FOREBRAIN_NEUROBLAST_DIVISION	SCZ	-0.0533393	0.0206226	0.00969714	25	0.219859	blood	PWAS	c5	0.00969714	0.085324405	WNT3A,FGFR2
GOBP_TRNA_5_LEADER_REMOVAL	SCZ	-0.0820307	0.0317346	0.00974089	16	0.21763	blood	PWAS	c5	0.00974089	0.085663302	SSB,RPP30
YAMANAKA_GLIOBLASTOMA_SURVIVAL_UP	SCZ	-0.0639159	0.0247348	0.00976482	28	0.243421	blood	PWAS	c2	0.00976482	0.085827628	RAB32,TPI1,DYRK3,ITGA5,PKM,LDHC
REACTOME_SIGNALING_BY_CYTOSOLIC_FGFR1_FUSION_MUTANTS	SCZ	-0.0494713	0.0191541	0.00980023	32	0.179041	blood	PWAS	c2	0.00980023	0.08604644	STAT5B,STAT3,GRB2,STAT1
WP_COHESIN_COMPLEX_CORNELIA_DE_LANGE_SYNDROME	SCZ	-0.0418773	0.0162138	0.00979961	42	0.128166	blood	PWAS	c2	0.00979961	0.08604644	PLK1,PPP2R5A,AURKB,CDK1,PPP2R1A,HDAC8,PTTG1,SMC3
STEINER_ERYTHROCYTE_MEMBRANE_GENES	SCZ	-0.0861208	0.0333596	0.00983473	14	0.118871	blood	PWAS	c2	0.00983473	0.086303052	EPB41,ERMAP
REACTOME_CLASS_I_PEROXISOMAL_MEMBRANE_PROTEIN_IMPORT	SCZ	-0.0547697	0.0212355	0.00990411	23	0.22738	blood	PWAS	c2	0.00990411	0.086823515	PEX14,FIS1,PEX26,ATAD1
WP_AIRWAY_SMOOTH_MUSCLE_CELL_CONTRACTION	SCZ	-0.0626182	0.0242787	0.00990465	21	0.430027	blood	PWAS	c2	0.00990465	0.086823515	PPP1R14A,IL13,CD38,RHOA,ROCK2,PLCB1,GDI1
GOBP_REGULATION_OF_PROTEIN_KINASE_C_ACTIVITY	SCZ	-0.0312934	0.0121348	0.00991406	79	0.385455	blood	PWAS	c5	0.00991406	0.086859479	WNT5A,ROR2,EGFR
GOBP_RIBOFLAVIN_METABOLIC_PROCESS	SCZ	-0.074148	0.0287636	0.00994192	20	0.369182	blood	PWAS	c5	0.00994192	0.087010408	RFK
GOCC_SPANNING_COMPONENT_OF_PLASMA_MEMBRANE	SCZ	-0.0468795	0.0181941	0.00997672	41	0.132625	blood	PWAS	c5	0.00997672	0.087268305	ERBB3,ERBB4,EGFR,CDHR5,BMPR2,ERBB2
WP_MEVALONATE_ARM_OF_CHOLESTEROL_BIOSYNTHESIS_PATHWAY	SCZ	-0.0290678	0.0112834	0.00999082	69	0.170809	blood	PWAS	c2	0.00999082	0.087344957	ACAT2,PMVK,ACAT1,IDI2,IDI1,MVK,MVD,HMGCS1,HMGCR,GGPS1
GOBP_REGULATION_OF_SOMATIC_STEM_CELL_POPULATION_MAINTENANCE	SCZ	-0.0905914	0.0351705	0.0100016	12	0.61202	blood	PWAS	c5	0.0100016	0.087392518	BMP7,MYC
GOBP_AUTOCRINE_SIGNALING	SCZ	-0.0473265	0.0183785	0.0100211	34	0.126533	blood	PWAS	c5	0.0100211	0.087502674	CX3CL1,S100A9
MATTIOLI_MULTIPLE_MYELOMA_SUBGROUPS	SCZ	-0.0380276	0.0147682	0.0100249	50	0.975068	blood	PWAS	c2	0.0100249	0.087502674	GABARAPL1,DYNLL1,RRM2,NR1D1,MAGEA3
GOBP_CMP_METABOLIC_PROCESS	SCZ	-0.093968	0.0365127	0.0100655	10	0.238574	blood	PWAS	c5	0.0100655	0.087763438	UCK2,DCK,UPP1
REACTOME_INFLAMMASOMES	SCZ	-0.0364605	0.0141838	0.0101529	61	0.166249	blood	PWAS	c2	0.0101529	0.088478361	HMOX1,APP,TXNIP,BCL2L1,TXN,PSTPIP1,NLRP1,HSP90AB1,SUGT1
RAMJAUN_APOPTOSIS_BY_TGFB1_VIA_MAPK1_UP	SCZ	-0.0897767	0.0349376	0.0101808	14	0.332282	blood	PWAS	c2	0.0101808	0.08867428	HSPA1B,SH3GLB1,BCL2L11
GOCC_GAP_JUNCTION	SCZ	-0.0620701	0.0241795	0.0102566	23	0.554871	blood	PWAS	c5	0.0102566	0.089286976	GJA1,DSC1,TJP1,CALB2,CCN3,GJD2,GJA8
GOBP_RESPONSE_TO_GRANULOCYTE_MACROPHAGE_COLONY_STIMULATING_FACTOR	SCZ	-0.116327	0.0453991	0.0103976	10	0.427003	blood	PWAS	c5	0.0103976	0.090418237	PRLR,CD4,CSF2,AKT1
GOBP_REACTIVE_OXYGEN_SPECIES_BIOSYNTHETIC_PROCESS	SCZ	-0.0167289	0.00654216	0.0105552	234	0.278833	blood	PWAS	c5	0.0105552	0.091739991	CD36,SNCA,MPO,MMP8,TLR4,PARK7,RHOA,FYN,ARG2,SPHK2,NCF1,CCN6,PPARA,INS,FOXO3,PLCG2,SOD1,CFLAR
HOLLEMAN_ASPARAGINASE_RESISTANCE_ALL_DN	SCZ	-0.0430676	0.0168663	0.0106654	34	0.73425	blood	PWAS	c2	0.0106654	0.092648586	HSPA13,ARF6,RAB5C,SNRPG,PSME3,HNRNPF,PPIA,SUMO2
MIR6802_5P	SCZ	-0.0258926	0.0101461	0.0107114	90	0.472444	blood	PWAS	c3	0.0107114	0.092949508	NFASC,NBR1,EPHB1,TOM1L1,TREML1,TTN,RAB2B,OAS1,EIF1AY
GOBP_NEGATIVE_REGULATION_OF_MYOBLAST_DIFFERENTIATION	SCZ	-0.0228897	0.00897033	0.0107196	114	0.289632	blood	PWAS	c5	0.0107196	0.092971369	CXCL10,CCL17,NOTCH1,BMP4,TGFB1,DLL1,SRA1,TNF,GDF3,MSTN,SOSTDC1,DDIT3,TBX3,IL18
XIE_ST_HSC_S1PR3_OE_DN	SCZ	-0.0295901	0.0115971	0.0107261	78	0.0695754	blood	PWAS	c2	0.0107261	0.092978471	TRIB2,PNMT,DHRS9,CA1,PKLR,FGFR4,CHST2,IGFBP5,TFR2,GAL,DPP4,AHSP
MIR4258	SCZ	-0.069697	0.0273238	0.0107482	22	0.211874	blood	PWAS	c3	0.0107482	0.093120721	DHX38
YRCCAKNNGNCGC_UNKNOWN	SCZ	-0.0275567	0.0108078	0.0107812	91	0.230661	blood	PWAS	c3	0.0107812	0.093357206	DLL4,DCTPP1,ELAPOR1,DNAJC11,GNAS,UBE2D3,DYNLL1,KAZALD1,PTGES3,EVA1C,POU2F1,GAD1,PSIP1,AGO1,SRSF6,FLNA
MIKKELSEN_DEDIFFERENTIATED_STATE_UP	SCZ	-0.0363266	0.014258	0.0108404	55	0.117668	blood	PWAS	c2	0.0108404	0.093820194	DSG2,ETV5,JARID2
GOBP_NEGATIVE_REGULATION_OF_HEPATOCYTE_APOPTOTIC_PROCESS	SCZ	-0.037525	0.0147435	0.0109217	44	0.152798	blood	PWAS	c5	0.0109217	0.094423953	IGF1R,RB1,CFLAR,PPARA
GOBP_REGULATION_OF_HEPATOCYTE_APOPTOTIC_PROCESS	SCZ	-0.037525	0.0147435	0.0109217	44	0.152798	blood	PWAS	c5	0.0109217	0.094423953	IGF1R,RB1,CFLAR,PPARA
GOBP_NEGATIVE_REGULATION_OF_GLYCOLYTIC_PROCESS	SCZ	-0.0520164	0.0204404	0.0109347	33	0.221493	blood	PWAS	c5	0.0109347	0.094486431	STAT3,FBP1,PPARA,DDIT4,TIGAR
MIR4633_3P_MIR6500_5P	SCZ	-0.0964204	0.037901	0.0109589	10	0.360124	blood	PWAS	c3	0.0109589	0.094606011	RAP1GDS1,DNAJB14,FGF12,P4HA1,RABIF,CD247,TNRC6B,SCARB2,CSMD1,TAFA5
REACTOME_CA_DEPENDENT_EVENTS	SCZ	-0.0320637	0.0126038	0.0109601	89	0.331022	blood	PWAS	c2	0.0109601	0.094606011	CAMK2D,CAMK2A,KPNA2,PRKCA,PRKCG,PRKAR1B,PRKAR2A,CAMK4,PDE1A,CAMK2B,CAMKK1,GRK2,MAPK1,PRKACA
GOBP_AMINE_BIOSYNTHETIC_PROCESS	SCZ	-0.0210997	0.00829545	0.0109741	140	0.390269	blood	PWAS	c5	0.0109741	0.094676922	PRG3,KL,SNCA,ALDH2,DDC,PARK7,DAO,ODC1,SAT2,GCH1,NNMT,PNMT,SMS,SAT1,OAZ1,TGFB2
MIR1296_5P	SCZ	-0.0352392	0.0138649	0.0110339	58	0.553613	blood	PWAS	c3	0.0110339	0.09514268	NRCAM,TRIL,FOXJ2,DARS1
GOBP_NEUROTROPHIN_TRK_RECEPTOR_SIGNALING_PATHWAY	SCZ	-0.0420117	0.0165334	0.0110532	42	0.224478	blood	PWAS	c5	0.0110532	0.095208774	ZFYVE27,CASP3,PTPN11,SOS1,AGT,SORT1,DDIT4,TMEM108,NTRK1,RAF1,SRC
MIR5191	SCZ	-0.029586	0.0114174	0.00956149	75	0.00863146	blood	PWAS	c3	0.011077489	0.095367795	STXBP6,IL21,WFDC8,CHGA
BARRIER_COLON_CANCER_RECURRENCE_DN	SCZ	-0.039162	0.0154237	0.0111146	60	0.738545	blood	PWAS	c2	0.0111146	0.095586728	CTSA,NUCB1,BSG,TLE5
MIR4280	SCZ	-0.031144	0.012279	0.0112011	59	0.43849	blood	PWAS	c3	0.0112011	0.096280043	TNFRSF1A,FLRT2,ATP4B,APBB2,PFKM,LRRTM3,ADAMTS3,SGK3,HIPK3
MCCABE_HOXC6_TARGETS_UP	SCZ	-0.0909963	0.0359161	0.0112905	11	0.974169	blood	PWAS	c2	0.0112905	0.096997545	BMP7,IRAK4
GOBP_RESOLUTION_OF_RECOMBINATION_INTERMEDIATES	SCZ	-0.0799702	0.0315796	0.0113305	15	0.182992	blood	PWAS	c5	0.0113305	0.097290117	RMI1
MIR4737	SCZ	-0.0620412	0.0245043	0.0113461	34	0.200234	blood	PWAS	c3	0.0113461	0.09737298	COMMD1,BTN3A1,GABBR2,PDZD11
MIR1287_3P	SCZ	-0.0428484	0.0169328	0.0113901	38	0.247891	blood	PWAS	c3	0.0113901	0.097693618	DNAJC16,PDIA3,UBA2,KLHL13,ABL2,YEATS4,SRP19,PTPN9,MSN,RAB5A
SCIAN_CELL_CYCLE_TARGETS_OF_TP53_AND_TP73_DN	SCZ	-0.0553054	0.021857	0.0113954	26	0.475675	blood	PWAS	c2	0.0113954	0.097693618	CDC25B,AURKA,MAPRE2,DTYMK,UBE2C,G0S2,MCM6,CCNA2,CCNB1,MYC,KIF22,RAN,KIF23
GOBP_NEGATIVE_REGULATION_OF_MEMBRANE_PERMEABILITY	SCZ	-0.068527	0.0270993	0.0114472	26	0.29086	blood	PWAS	c5	0.0114472	0.098086322	BCL2L2,HSPA1A,HK2,BNIP3
GOBP_ACIDIC_AMINO_ACID_TRANSPORT	SCZ	-0.0674517	0.026676	0.0114535	22	0.389977	blood	PWAS	c5	0.0114535	0.098088949	SNCA,NTRK2,GJA1,TRH,SLC25A18,SLC3A1,ARL6IP5,TNF,SYT4,GIPC1
KIM_GERMINAL_CENTER_T_HELPER_DN	SCZ	-0.0788047	0.0311698	0.0114637	16	0.489374	blood	PWAS	c2	0.0114637	0.098124955	NELL2,OSBPL9,RELL2,OSBPL11
GOCC_HIPPOCAMPAL_MOSSY_FIBER_TO_CA3_SYNAPSE	SCZ	-0.0356684	0.0141213	0.0115415	50	0.0167237	blood	PWAS	c5	0.0115415	0.098739252	PTPRD,SYT9,CALB1,LRRTM2,PRKAR1B,EFNB3,SLC30A3,SYT7,AKAP7,NECTIN3,EPHA7,SLC6A9,NECTIN1,YWHAZ
WP_SREBF_AND_MIR33_IN_CHOLESTEROL_AND_LIPID_HOMEOSTASIS	SCZ	-0.0805713	0.0319034	0.011554	14	0.347752	blood	PWAS	c2	0.011554	0.098794548	PPARA,FASN,HMGCS1,PPARGC1A,HMGCR,LDLR
GOBP_PEROXISOME_ORGANIZATION	SCZ	-0.0606328	0.0240251	0.0116118	27	0.437623	blood	PWAS	c5	0.0116118	0.099236929	PEX14,PEX5,FIS1,PLAAT3,PEX26,ACOT8
GOBP_TACHYKININ_RECEPTOR_SIGNALING_PATHWAY	SCZ	-0.0449677	0.0178195	0.0116191	37	0.0876474	blood	PWAS	c5	0.0116191	0.09924749	TAC1,TAC4,GRK2
GOCC_ENDOPLASMIC_RETICULUM_EXIT_SITE	SCZ	-0.0325392	0.0128974	0.0116383	53	0.268685	blood	PWAS	c5	0.0116383	0.099359634	APOB,LRRK2,PDCD6,PDCD6IP,SAR1A,VAPB,VAPA
ZNF622_TARGET_GENES	SCZ	-0.0629961	0.0249732	0.011651	25	0.543857	blood	PWAS	c3	0.011651	0.099416197	CYCS,IGSF9B,RRAGC,PSMB3,ANP32A,ARRDC3,EHBP1,KPNB1
WP_DISORDERS_IN_KETOLYSIS	SCZ	-0.0480956	0.0190725	0.0116781	24	0.22777	blood	PWAS	c2	0.0116781	0.09959551	ACAT2,ACAT1,HMGCS1
GOBP_POSITIVE_REGULATION_OF_TRANSMISSION_OF_NERVE_IMPULSE	SCZ	-0.0614271	0.0243806	0.011752	22	0.191683	blood	PWAS	c5	0.011752	0.100173558	CARTPT,ITGA2,TNR
REACTOME_DOPAMINE_CLEARANCE_FROM_THE_SYNAPTIC_CLEFT	SCZ	-0.0485756	0.0192851	0.0117749	17	0.0986226	blood	PWAS	c2	0.0117749	0.100316509	COMT
DISTECHE_ESCAPED_FROM_X_INACTIVATION	SCZ	-0.0880084	0.0349688	0.0118437	10	0.857404	blood	PWAS	c2	0.0118437	0.100837709	RPS4X
REACTOME_ACTIVATION_OF_CASPASES_THROUGH_APOPTOSOME_MEDIATED_CLEAVAGE	SCZ	-0.0766173	0.0304444	0.0118484	13	0.867909	blood	PWAS	c2	0.0118484	0.100837709	CASP3,CYCS,APAF1
AHRARNT_02	SCZ	-0.0851926	0.0338675	0.0118876	13	0.617372	blood	PWAS	c3	0.0118876	0.101118743	MAPRE1,HINT1,RELL2,AMPD2,SORCS3
MIR6795_3P	SCZ	-0.0372301	0.0148048	0.0119123	39	0.0804166	blood	PWAS	c3	0.0119123	0.101276209	B4GALT2,FAM241B,UBE2V1
GOBP_GOLGI_TO_ENDOSOME_TRANSPORT	SCZ	-0.0593508	0.0236095	0.0119422	20	0.219094	blood	PWAS	c5	0.0119422	0.101477697	RAB14,SORT1,KIF16B,AP4M1
WANG_RECURRENT_LIVER_CANCER_DN	SCZ	-0.0381847	0.0152336	0.0121898	54	0.80987	blood	PWAS	c2	0.0121898	0.103527902	NUDT9,INSIG1,SPACA3,ETS2,GCH1,ID2,PTP4A1,SLC27A2
MIR6802_3P	SCZ	-0.0338582	0.0135115	0.0122148	65	0.167401	blood	PWAS	c3	0.0122148	0.10368642	MAN1C1,PTPN11,SLC26A5,SNX8,HIF1AN,EIF4G3,IRF1,ZNF18,HSPA9
GOBP_NEGATIVE_REGULATION_OF_MACROPHAGE_CHEMOTAXIS	SCZ	-0.0313256	0.012535	0.0124529	97	0.218492	blood	PWAS	c5	0.0124529	0.105652753	C5,STAP1,SLAMF8,MIF,DDT
GOBP_NEGATIVE_REGULATION_OF_NEUROTRANSMITTER_TRANSPORT	SCZ	-0.0705912	0.0282566	0.0124819	20	0.456995	blood	PWAS	c5	0.0124819	0.105843925	SNCA,SYT11,BRAF,PRKN,SYT4,FMR1
GOBP_POSITIVE_REGULATION_OF_NEUTROPHIL_EXTRAVASATION	SCZ	-0.0316734	0.0126809	0.0124994	68	0.562383	blood	PWAS	c5	0.0124994	0.105937432	IL1R1,CD99L2,MDK,XG
ASGHARZADEH_NEUROBLASTOMA_POOR_SURVIVAL_DN	SCZ	-0.0596023	0.0238646	0.0125068	21	0.588851	blood	PWAS	c2	0.0125068	0.105945284	GFRA3,ST8SIA2,GNAI1,HRK,USP8,NTRK1,TMOD2
GOBP_HYALURONAN_BIOSYNTHETIC_PROCESS	SCZ	-0.0374185	0.0150014	0.0126194	47	0.486313	blood	PWAS	c5	0.0126194	0.106843818	HYAL1,EGF,TGFB1,IL1B,PDGFB,CLTC
GOBP_CELLULAR_HYPOTONIC_RESPONSE	SCZ	-0.103509	0.0415189	0.0126647	14	0.231341	blood	PWAS	c5	0.0126647	0.107171913	FBP1,CAB39
GOBP_LABYRINTHINE_LAYER_BLOOD_VESSEL_DEVELOPMENT	SCZ	-0.0230151	0.00923522	0.0126991	101	0.221907	blood	PWAS	c5	0.0126991	0.107407478	HS6ST1,PLG,CCN1,TMED2,NSDHL,AKT1,MAPK1
GOBP_NEGATIVE_REGULATION_OF_ATP_METABOLIC_PROCESS	SCZ	-0.047005	0.0188683	0.0127306	37	0.212245	blood	PWAS	c5	0.0127306	0.107618285	PARP1,STAT3,FIS1,FBP1,PPARA,DDIT4,TIGAR
GOBP_MITOCHONDRIAL_OUTER_MEMBRANE_PERMEABILIZATION	SCZ	-0.045192	0.0181601	0.012827	37	0.114955	blood	PWAS	c5	0.012827	0.108377224	MAPK8,MUL1,HSPA1A,CHCHD10,NMT1,BID,GZMB,BNIP3
ROETH_TERT_TARGETS_DN	SCZ	-0.0640376	0.0257501	0.0128867	27	0.0270868	blood	PWAS	c2	0.0128867	0.108825455	GZMK,KLRC1,CLEC2B,CRIM1
MINGUEZ_LIVER_CANCER_VASCULAR_INVASION_UP	SCZ	-0.0599271	0.0241363	0.0130331	24	0.197405	blood	PWAS	c2	0.0130331	0.11000501	PGLS,TYMS,UBE2C,CPD,HDLBP
GOBP_POSITIVE_REGULATION_BY_HOST_OF_VIRAL_GENOME_REPLICATION	SCZ	-0.0754566	0.0304227	0.0131282	13	0.622474	blood	PWAS	c5	0.0131282	0.110617482	STOM,PPIB,HSPA8,VAPA
MIR6746_5P	SCZ	-0.0811309	0.0327111	0.01313	14	0.377468	blood	PWAS	c3	0.01313	0.110617482	CYB561D1
GOBP_REGULATION_OF_NEUTROPHIL_EXTRAVASATION	SCZ	-0.031623	0.0127525	0.0131472	67	0.53186	blood	PWAS	c5	0.0131472	0.110682652	IL1R1,OLFM4,CD99L2,MDK,XG
GOBP_STRIATED_MUSCLE_ATROPHY	SCZ	-0.027027	0.0109101	0.0132397	77	0.918341	blood	PWAS	c5	0.0132397	0.111404077	GSN,RPS6KB1,IL15,MSTN,CFLAR
NAKAMURA_METASTASIS_MODEL_UP	SCZ	-0.0497798	0.0201069	0.0132956	36	0.393328	blood	PWAS	c2	0.0132956	0.111816953	FOLH1,NTRK2,TYRO3,HS3ST1,DUSP3,DYNLL2,STX4,PGK1,TOR4A,BLVRA,TOLLIP,SLC16A3,HTRA2
GOBP_POSITIVE_REGULATION_OF_MITOPHAGY_IN_RESPONSE_TO_MITOCHONDRIAL_DEPOLARIZATION	SCZ	-0.0893616	0.0361035	0.0133181	12	0.623022	blood	PWAS	c5	0.0133181	0.111948652	CDC37,PRKN
ATAGGAA_MIR202	SCZ	-0.0226365	0.00915458	0.0134099	119	0.529786	blood	PWAS	c3	0.0134099	0.112662435	SCN2B,ROBO2,SORCS1,CREBBP,USP15,ARSB,DNAJC10,PLEKHA1,STAT3,TGFBR2,TARDBP,RASA1,NDRG1,RPS6KA3,SPRED1,PTEN,ACTN1,RAB22A,USP8,BAG4,MED1,ENAH,CBL
GOBP_LYMPHOCYTE_ANERGY	SCZ	-0.0208955	0.00845222	0.0134288	136	0.168805	blood	PWAS	c5	0.0134288	0.112763335	LILRB4,ITCH,CD3E,CLC
STONER_ESOPHAGEAL_CARCINOGENESIS_DN	SCZ	-0.0733489	0.0296723	0.0134372	17	0.0750492	blood	PWAS	c2	0.0134372	0.112776008	RABIF,GATD3,RBBP6
LY_AGING_MIDDLE_DN	SCZ	-0.0668228	0.0270711	0.0135711	15	0.505837	blood	PWAS	c2	0.0135711	0.113841426	FOXM1,PLK1,UBE2C,CCNA2,CCNB1,PTGS2,KIF23
WP_SARSCOV2_REPLICATION_ORGANELLE_FORMATION	SCZ	-0.0900738	0.0365065	0.0136123	13	0.303703	blood	PWAS	c2	0.0136123	0.114128536	BECN1
GOBP_RESPONSE_TO_MERCURY_ION	SCZ	-0.0356687	0.0144885	0.0138221	50	0.134451	blood	PWAS	c5	0.0138221	0.115828207	ALAD,PARK7,PGAM2,BSG
GOBP_PHOSPHATIDYLINOSITOL_3_PHOSPHATE_BIOSYNTHETIC_PROCESS	SCZ	-0.0437468	0.0177817	0.0138855	38	0.269352	blood	PWAS	c5	0.0138855	0.116299945	OCRL,PIK3CG,PIK3C2A,BECN1,FIG4
MIR3912_5P	SCZ	-0.020435	0.00830892	0.0139166	155	0.358705	blood	PWAS	c3	0.0139166	0.116500806	TLL1,TMX3,PTK2B,PDE4D,GFRA1,COG8,SLC6A14,HPGD,GHR,CA4,FURIN,STC2,ERO1B,COL25A1,P4HA1,PIEZO1,BTG2,BACH2,PITPNB,SRP19,RAB4A,BMPR2,MAPK10,GPC4,BAG2,CERT1,UBE2N
GOBP_CELLULAR_RESPONSE_TO_CADMIUM_ION	SCZ	-0.019551	0.00795893	0.0140302	182	0.589339	blood	PWAS	c5	0.0140302	0.117391745	MAPK8,AKR1C3,MMP9,MAPK3,HMOX1,EGFR,MAPK9,JUN,NCF1,HSF1,CER1,AKT1,SOD1,MAPK1
TOMLINS_METASTASIS_UP	SCZ	-0.0606716	0.0247202	0.0141147	20	0.494201	blood	PWAS	c2	0.0141147	0.118038416	NAPB,RAB6B,DPYSL5
ZNF586_TARGET_GENES	SCZ	-0.0898681	0.0366275	0.0141446	13	0.294776	blood	PWAS	c3	0.0141446	0.118228051	TXLNA,CPD,NECTIN1,DNAJC16
GTAGGCA_MIR189	SCZ	-0.0528691	0.0215616	0.0142064	35	0.555168	blood	PWAS	c3	0.0142064	0.118683993	BPTF,RNF149,BCL6,ARHGEF2,SLITRK1,KPNA4,FMR1
MIZUSHIMA_AUTOPHAGOSOME_FORMATION	SCZ	-0.0825178	0.0336607	0.014228	11	0.408569	blood	PWAS	c2	0.014228	0.1188038	ATG5,GABARAPL2,ATG3,ATG7
MIR6514_5P	SCZ	-0.0206524	0.00842757	0.0142629	144	0.234449	blood	PWAS	c3	0.0142629	0.119034483	DNAJB9,FGG,COL3A1,ATP1B1,ZPLD1,NDRG3,GUK1,RPS6KB1,LRRTM2,PRKCG,FGF12,NOVA1,RB1,YIPF6,IGFBP1,STMN2,CSNK2A1,VPS26A,STK24
GOBP_CELLULAR_RESPONSE_TO_COLD	SCZ	-0.0957566	0.0390821	0.0142801	10	0.61738	blood	PWAS	c5	0.0142801	0.119117287	RNF34,EIF2AK4,NFKBIA,PRKACA
GOBP_POSITIVE_REGULATION_OF_MELANOCYTE_DIFFERENTIATION	SCZ	-0.0477332	0.0194866	0.0143037	34	0.693059	blood	PWAS	c5	0.0143037	0.119192645	KITLG
GOBP_REGULATION_OF_MELANOCYTE_DIFFERENTIATION	SCZ	-0.0477332	0.0194866	0.0143037	34	0.693059	blood	PWAS	c5	0.0143037	0.119192645	KITLG
REICHERT_MITOSIS_LIN9_TARGETS	SCZ	-0.0851121	0.034752	0.0143204	14	0.318872	blood	PWAS	c2	0.0143204	0.119271077	PLK1,AURKA,CCNB1,MYO6,KIF23
MIR4712_5P	SCZ	-0.0189229	0.00773162	0.0143863	162	0.326048	blood	PWAS	c3	0.0143863	0.11963729	AMIGO2,NTRK2,CKS1B,TMEM132C,MATN2,TMEM38B,SORT1,NETO1,HSPA5,CNTN4,SMARCC1,MNX1,AQP4,RAD23B,RAC2,MYO6,GMFB,RBM46,TDP1,NAP1L1,TARS1,PAFAH1B2
MIR5681B	SCZ	-0.0427647	0.017484	0.0144477	36	0.618022	blood	PWAS	c3	0.0144477	0.120086876	ZNF334,SH3GLB1,CLMP,BECN1,DNAJB1,ANTXR1
GOBP_MOTOR_BEHAVIOR	SCZ	-0.0294174	0.0120411	0.0145627	50	0.500053	blood	PWAS	c5	0.0145627	0.120981294	GRP,ATP1B2,DPP4
HINATA_NFKB_TARGETS_KERATINOCYTE_DN	SCZ	-0.0231549	0.00948464	0.0146342	110	0.0224962	blood	PWAS	c2	0.0146342	0.121513606	HYAL1,THBS1,HOPX,DAPK1,PTHLH,CALB1,KLK6,DSG3,PALM,SULT2B1,DUSP4,KLK7
GOBP_NEGATIVE_REGULATION_OF_NERVOUS_SYSTEM_PROCESS	SCZ	-0.0348491	0.01428	0.0146702	59	0.330791	blood	PWAS	c5	0.0146702	0.121750757	TNFRSF21,KLK8,CTSC,CCN3,TNF,JAM2,IL10,FIG4,PTEN
GOBP_NUCLEOTIDE_SALVAGE	SCZ	-0.0516222	0.02117	0.0147501	36	0.213245	blood	PWAS	c5	0.0147501	0.122351818	UCK2,ADK,DCK,UPP1,APRT,AMPD2,HPRT1
WP_INCLUSION_BODY_MYOSITIS	SCZ	-0.0866333	0.0355327	0.0147634	10	0.342165	blood	PWAS	c2	0.0147634	0.122400104	APP,MSTN,MAPT
GOBP_VITAMIN_D_RECEPTOR_SIGNALING_PATHWAY	SCZ	-0.0748915	0.0307231	0.0147839	14	0.241488	blood	PWAS	c5	0.0147839	0.122508004	PIM1,VDR,SNAI2,MED1
GOBP_NEGATIVE_REGULATION_OF_INTRACELLULAR_PROTEIN_TRANSPORT	SCZ	-0.0207458	0.00851546	0.0148405	137	0.203767	blood	PWAS	c5	0.0148405	0.122836842	CD36,ADIPOQ,LRRK2,BAG3,UBE2G2,PARK7,ANGPT1,SVIP,INSIG1,SUFU,APOD,LMAN1,UBE2J1,BARD1,CHP1,TXN,ERLEC1,UFM1,BAG4,GDI1
GOBP_VITAMIN_D_METABOLIC_PROCESS	SCZ	-0.0371047	0.0152311	0.0148461	58	0.206601	blood	PWAS	c5	0.0148461	0.122836842	GC,CYP3A4,LGMN,IFNG,TNF,PIAS4,LRP2,SNAI2,FGF23
GOCC_ASTROCYTE_END_FOOT	SCZ	-0.0291106	0.0119487	0.0148387	54	0.471065	blood	PWAS	c5	0.0148387	0.122836842	ATP1B2,ADGRG1,GFAP,EIF2S1,AQP4
GOBP_REGULATION_OF_EXTRACELLULAR_MATRIX_DISASSEMBLY	SCZ	-0.0388032	0.0159385	0.0149102	54	0.0821572	blood	PWAS	c5	0.0149102	0.123304868	CST3,IL6,TGFB1,DPP4,FAP,FGFR4,LRP1,DDR1,DDR2
GOBP_POSITIVE_REGULATION_OF_LYMPHOCYTE_ANERGY	SCZ	-0.0203979	0.00837942	0.014921	140	0.150266	blood	PWAS	c5	0.014921	0.123331862	LILRB4,ITCH,CD3E
GOCC_EXTRINSIC_COMPONENT_OF_ORGANELLE_MEMBRANE	SCZ	-0.0322813	0.0132654	0.0149537	58	0.201534	blood	PWAS	c5	0.0149537	0.123477424	PSD,SNX5,TEPSIN,SYN3,UBC,UBB,BIN1,ANXA1,COQ8B,USP8,ACADVL
HOWLIN_CITED1_TARGETS_2_UP	SCZ	-0.069682	0.0286443	0.0149881	21	0.368805	blood	PWAS	c2	0.0149881	0.123699064	GBP2,DYNLT1,MYB
GOBP_POSITIVE_REGULATION_OF_NOTCH_SIGNALING_PATHWAY	SCZ	-0.0200539	0.00824884	0.0150521	150	0.730065	blood	PWAS	c5	0.0150521	0.124164652	JAG1,DLL4,POGLUT1,ROBO2,ROBO1,NOTCH1,KIT,SRC,IL6ST,DLL1,MFNG,JAG2,STAT3,RFNG,CCN3,TGFB2,FGF10,PRKCI
GOBP_REGULATION_OF_HEAT_GENERATION	SCZ	-0.0437378	0.0179944	0.0150723	28	0.496625	blood	PWAS	c5	0.0150723	0.124268646	IL1B,TNFSF11,TNF,ARRDC3,PTGS2
VERRECCHIA_RESPONSE_TO_TGFB1_C6	SCZ	-0.0299157	0.0123146	0.0151284	50	0.898187	blood	PWAS	c2	0.0151284	0.124668376	NEO1,EPHB4,COL8A1,IGFBP4
GOCC_MITOTIC_SPINDLE_POLE	SCZ	-0.0302626	0.01246	0.0151497	74	0.264128	blood	PWAS	c5	0.0151497	0.124781072	RMDN1,PLK1,MAD1L1,MAPRE1,AURKA,TNKS,RMDN3,AURKB,ARHGEF7,BCCIP,IK,HSF1,SMC3
GOBP_GAS_HOMEOSTASIS	SCZ	-0.0416581	0.0171824	0.0153313	52	0.631071	blood	PWAS	c5	0.0153313	0.126149852	EGLN1,HIF1A,GSTP1
GOBP_PYRIMIDINE_RIBONUCLEOSIDE_MONOPHOSPHATE_BIOSYNTHETIC_PROCESS	SCZ	-0.0798078	0.0329322	0.0153762	13	0.379817	blood	PWAS	c5	0.0153762	0.126455723	UCK2,CMPK1,DCK,UPP1
HOLLEMAN_VINCRISTINE_RESISTANCE_B_ALL_UP	SCZ	-0.0504693	0.0208475	0.0154828	31	0.195395	blood	PWAS	c2	0.0154828	0.12726846	EFNB2,CRMP1,NFATC1,KCNN1,CREB3L2,DSC3,DIDO1
MIR376A_2_5P	SCZ	-0.0268034	0.0110761	0.0155233	79	0.34995	blood	PWAS	c3	0.0155233	0.127537313	JAG1,CXCL8,OPCML,ADGRF1,BMP6,NEGR1,RGS5,NUTF2,EPHA7,GALNT11,CASK,PSIP1
GOBP_NEGATIVE_REGULATION_OF_MYELINATION	SCZ	-0.0345229	0.0142736	0.015578	59	0.317478	blood	PWAS	c5	0.015578	0.127922503	TNFRSF21,KLK8,CTSC,TNF,JAM2,FIG4,PTEN
ZNF555_TARGET_GENES	SCZ	-0.0324884	0.0134418	0.0156504	57	0.331217	blood	PWAS	c3	0.0156504	0.128452581	TNFRSF10B,TGFB1,AURKB,SNAP25,CTNNA2,ALDOA,TTC1,LYN
VANDESLUIS_COMMD1_TARGETS_GROUP_4_UP	SCZ	-0.0185968	0.00769625	0.0156772	177	0.107138	blood	PWAS	c2	0.0156772	0.128608048	APOM,LGMN,APOA1,SPINK1,CA4,APOE,AFP,KRT18
GOBP_PROTEIN_LOCALIZATION_TO_CHROMOSOME	SCZ	-0.031406	0.013	0.0156992	63	0.450797	blood	PWAS	c5	0.0156992	0.128724002	XRCC4,TPP1,RPA2,PLK1,SGF29,CCT5,TNKS,TINF2,AURKB,ZWILCH,CDK1,CCT7,NDC80,JARID2,RB1,CTCF,IK,TERF1,MSH2,WBP2,HDAC8,VRK1,CCT8,TCP1,SETD2
WP_DNA_REPLICATION	SCZ	-0.0918995	0.0380672	0.0157725	13	0.580622	blood	PWAS	c2	0.0157725	0.129260258	RPA2,PRIM1,POLE2,UBC,MCM6,GMNN,ORC6,PCNA,POLD4
GOBP_ESTABLISHMENT_OR_MAINTENANCE_OF_TRANSMEMBRANE_ELECTROCHEMICAL_GRADIENT	SCZ	-0.0364902	0.0151191	0.0157994	49	0.263515	blood	PWAS	c5	0.0157994	0.129415906	ATP1B1
REACTOME_CAMK_IV_MEDIATED_PHOSPHORYLATION_OF_CREB	SCZ	-0.0312312	0.0129429	0.0158218	80	0.198057	blood	PWAS	c2	0.0158218	0.129469789	CAMK2D,CAMK2A,KPNA2,CAMK4,CAMK2B,CAMKK1
REACTOME_CHOLESTEROL_BIOSYNTHESIS	SCZ	-0.0252044	0.0104452	0.0158211	77	0.0795167	blood	PWAS	c2	0.0158211	0.129469789	HSD17B7,ACAT2,PMVK,IDI2,IDI1,NSDHL,MVK,MVD,HMGCS1,HMGCR,GGPS1
GOBP_CELL_CELL_ADHESION_INVOLVED_IN_GASTRULATION	SCZ	-0.0217924	0.00903385	0.015852	129	0.112951	blood	PWAS	c5	0.015852	0.129587329	ADIPOQ,APOA1,KLF4,IL1RN,IL10
GOBP_COCHLEA_MORPHOGENESIS	SCZ	-0.0182043	0.00754843	0.0158798	182	0.0281853	blood	PWAS	c5	0.0158798	0.129709533	PTK7,FRZB,WNT5A,DVL2,CTHRC1
MIR3186_5P	SCZ	-0.0605545	0.0251097	0.0158828	25	0.272316	blood	PWAS	c3	0.0158828	0.129709533	RNF149
REACTOME_LDL_REMODELING	SCZ	-0.0315474	0.0130885	0.0159385	55	0.139991	blood	PWAS	c2	0.0159385	0.130099497	APOB,APOF,P4HB
GOCC_EUKARYOTIC_TRANSLATION_INITIATION_FACTOR_4F_COMPLEX	SCZ	-0.102278	0.0424478	0.0159747	10	0.723748	blood	PWAS	c5	0.0159747	0.13032998	EIF4EBP3,EIF4G3,EIF4A2,EIF4E2,EIF4G2,EIF4A1,EIF4E,EIF4H,EIF4B
GOBP_UBIQUITIN_DEPENDENT_SMAD_PROTEIN_CATABOLIC_PROCESS	SCZ	-0.0873183	0.0362449	0.0159911	11	0.139628	blood	PWAS	c5	0.0159911	0.130398776	SMURF2,SMURF1,STUB1
GOBP_POSITIVE_REGULATION_OF_MYELOID_CELL_APOPTOTIC_PROCESS	SCZ	-0.0367898	0.0152841	0.0160809	38	0.264944	blood	PWAS	c5	0.0160809	0.131065742	ADIPOQ,HCAR2,ANXA1,MEF2C
GOBP_ASPARTATE_FAMILY_AMINO_ACID_CATABOLIC_PROCESS	SCZ	-0.0263648	0.0109649	0.0161954	95	0.296098	blood	PWAS	c5	0.0161954	0.131933259	SDSL,GOT1,ASPA,RIDA,ASRGL1
REACTOME_PLATELET_SENSITIZATION_BY_LDL	SCZ	-0.0262689	0.0109259	0.0162047	81	0.167514	blood	PWAS	c2	0.0162047	0.131943343	APOB,PTPN11,PPP2R5A,LRP8,PECAM1,PPP2R1A,FGR,PTPN6,MAPK14
GOBP_REGULATION_OF_GERMINAL_CENTER_FORMATION	SCZ	-0.0458424	0.0190848	0.016304	43	0.193848	blood	PWAS	c5	0.016304	0.13268586	BCL6,TNFSF13B,PKN1,TNFAIP3,MEF2C
GOBP_DNA_REPLICATION_CHECKPOINT_SIGNALING	SCZ	-0.0941821	0.0392141	0.0163171	11	0.394371	blood	PWAS	c5	0.0163171	0.13272647	TOPBP1,NAE1,TIMELESS
REACTOME_VOLTAGE_GATED_POTASSIUM_CHANNELS	SCZ	-0.0516764	0.0215321	0.0163963	31	0.330108	blood	PWAS	c2	0.0163963	0.133304444	KCNA10,KCNG4,KCNF1,KCNAB2
PID_RHOA_REG_PATHWAY	SCZ	-0.0378597	0.0157928	0.0165174	52	0.420141	blood	PWAS	c2	0.0165174	0.134222328	MCF2L,VAV3,ARHGEF25,ARHGDIA,TRIO,CDKN1B,ARHGEF2,RHOA,ARHGEF10,ARHGEF1,DEF6,VAV1,ARHGAP5,NET1,OPHN1,ARHGDIB
GOBP_POSITIVE_REGULATION_OF_T_HELPER_1_CELL_DIFFERENTIATION	SCZ	-0.0405795	0.0169342	0.0165615	39	0.0640599	blood	PWAS	c5	0.0165615	0.1345139	CCL19,RIPK2,ANXA1,CD80
MIR4715_3P	SCZ	-0.0272278	0.0113657	0.0165923	92	0.170751	blood	PWAS	c3	0.0165923	0.134697213	PPP1R3B,FXR1,EPO,CASP8,AURKA,PLEKHA1,ALCAM,PECR,UROS,BPTF,VSNL1,AMMECR1L,DOK2,MAX,MEF2C,RAB3B
MIR604	SCZ	-0.0282263	0.0117863	0.0166275	79	0.0330756	blood	PWAS	c3	0.0166275	0.134916046	GRID2,SEPTIN3,GATD3,GPN1,ALCAM
REACTOME_CREB1_PHOSPHORYLATION_THROUGH_THE_ACTIVATION_OF_CAMKII_CAMKK_CAMKIV_CASCASDE	SCZ	-0.030766	0.0128482	0.0166396	82	0.21171	blood	PWAS	c2	0.0166396	0.134947321	KPNA2,CAMK4,CAMK2B,CAMKK1
GOBP_NEGATIVE_REGULATION_OF_HAIR_FOLLICLE_DEVELOPMENT	SCZ	-0.0260681	0.0108892	0.0166682	92	0.0492007	blood	PWAS	c5	0.0166682	0.134987513	NGFR,DKK4,CDH3
GOBP_POSITIVE_REGULATION_OF_EXTRINSIC_APOPTOTIC_SIGNALING_PATHWAY_IN_ABSENCE_OF_LIGAND	SCZ	-0.0285271	0.011916	0.0166654	63	0.731009	blood	PWAS	c5	0.0166654	0.134987513	RET,INHBA,PPP2R1A,WWOX,HTRA2
MIR4727_3P	SCZ	-0.0368583	0.0153966	0.0166693	58	0.223142	blood	PWAS	c3	0.0166693	0.134987513	TRIL,APLP2,ARL15,EGFR
MIR6730_3P	SCZ	-0.0214395	0.00896036	0.0167249	102	0.311845	blood	PWAS	c3	0.0167249	0.135370778	LUM,TNFRSF17,CPLX2,ATP1B2,TMEM106B,SEPTIN10,POLI,SHISAL1,MMGT1,INA,EDDM3A,FABP3,PTEN,RAB5A,UBE2V2
WP_PEROXIREDOXIN_2_INDUCED_OVARIAN_FAILURE	SCZ	-0.071731	0.0300153	0.0168567	21	0.643915	blood	PWAS	c2	0.0168567	0.13637012	CASP3,STAR,MAPK10
GOBP_GLUTAMATE_SECRETION	SCZ	-0.0856865	0.0358745	0.016917	16	0.404629	blood	PWAS	c5	0.016917	0.136790327	SNCA,NTRK2,GJA1,TRH,SYT4,GIPC1
GOBP_NEGATIVE_REGULATION_OF_STEM_CELL_POPULATION_MAINTENANCE	SCZ	-0.0663753	0.0278014	0.0169643	23	0.711544	blood	PWAS	c5	0.0169643	0.137105054	SUDS3,SAP30,BMP7,HDAC2,LOXL2,RBBP4,ING1
GOBP_POSITIVE_REGULATION_OF_METAPHASE_ANAPHASE_TRANSITION_OF_CELL_CYCLE	SCZ	-0.0692403	0.0290064	0.0169835	17	0.194085	blood	PWAS	c5	0.0169835	0.137192478	ANAPC7,RB1,CUL3
GOBP_NEGATIVE_REGULATION_OF_AMINE_TRANSPORT	SCZ	-0.0423381	0.0177579	0.0171167	40	0.192221	blood	PWAS	c5	0.0171167	0.13816206	SNCA,CRH,SYT11,LEP,TRH,CHGA,RGS4,ARL6IP5,TNF,SYT4
IBRAHIM_NRF3_DOWN	SCZ	-0.0258716	0.0107157	0.0157629	121	0.00920708	blood	PWAS	c2	0.017120412	0.13816206	SMAP1,NOG,PMM1,PLAT,SEMA4C,CDKN1A,DLG4
GOBP_NEGATIVE_REGULATION_OF_CELL_CYCLE_G2_M_PHASE_TRANSITION	SCZ	-0.0398242	0.0167104	0.017163	42	0.0583683	blood	PWAS	c5	0.017163	0.138437485	MRE11,PLK1,CHFR,TOPBP1,CHEK1,AURKB,FHL1,NAE1,CDK1,BARD1,ABRAXAS1,INTS3,VPS4A,CDKN1A,SYF2
THILLAINADESAN_ZNF217_TARGETS_DN	SCZ	-0.0423962	0.0177913	0.0171737	50	0.769352	blood	PWAS	c2	0.0171737	0.138455554	EFNB2,VAV3,CDKN2B,FAM241A,TCEAL8,THYN1
WP_PROSTAGLANDIN_AND_LEUKOTRIENE_METABOLISM_IN_SENESCENCE	SCZ	-0.0523858	0.0220077	0.0172966	33	0.146645	blood	PWAS	c2	0.0172966	0.139377723	HRAS,GNAS,IGFBP5,TBXAS1,GNAI1,LTA4H,RB1,MAPK11,PTGDS,PTGS2,PLCB1,CDKN1A,ALOX15B
GOBP_SPLICEOSOMAL_SNRNP_ASSEMBLY	SCZ	-0.036642	0.0154221	0.0175044	48	0.0868411	blood	PWAS	c5	0.0175044	0.140982781	PRPF6,SNRPF,LSM4,SNRPD3,SNRPD2,SNRPG
GOBP_REGULATION_OF_VOLTAGE_GATED_SODIUM_CHANNEL_ACTIVITY	SCZ	-0.0965189	0.0407503	0.0178581	11	0.217095	blood	PWAS	c5	0.0178581	0.143760779	GRP,FGF12,SLMAP
GOBP_ACTIN_FILAMENT_NETWORK_FORMATION	SCZ	-0.0771649	0.0326363	0.0180598	14	0.0946829	blood	PWAS	c5	0.0180598	0.1452633	LCP1,PLS1,ARPC5,ACTN1
GOBP_NEGATIVE_REGULATION_OF_VASOCONSTRICTION	SCZ	-0.0570854	0.0241518	0.018098	21	0.427145	blood	PWAS	c5	0.018098	0.1452633	MMP2,LEP,ADM,BMPR2
GOBP_POSITIVE_REGULATION_OF_DOPAMINE_SECRETION	SCZ	-0.0625908	0.0264767	0.0180789	22	0.414853	blood	PWAS	c5	0.0180789	0.1452633	CXCL12,GDNF
MIR105_3P	SCZ	-0.0527475	0.0223163	0.0180965	21	0.573706	blood	PWAS	c3	0.0180965	0.1452633	DUSP13
MIR6895_5P	SCZ	-0.0262299	0.0110969	0.0180929	78	0.0945465	blood	PWAS	c3	0.0180929	0.1452633	TRIL,FOXJ2,PLEKHA1,CBX5,CSDE1,DARS1,RAB1B,UBQLN2
FU_INTERACT_WITH_ALKBH8	SCZ	-0.0394206	0.0167022	0.0182647	24	0.341998	blood	PWAS	c2	0.0182647	0.146385935	CCT5,CCT7,DBI,TCP1,CCT8
GOBP_POSITIVE_REGULATION_OF_SYNAPTIC_TRANSMISSION_GABAERGIC	SCZ	-0.0388991	0.01648	0.0182559	39	0.0263673	blood	PWAS	c5	0.0182559	0.146385935	CA2,NPS,NLGN2,NLGN1,CA7
MIR548V	SCZ	-0.0217723	0.00922355	0.0182495	138	0.156712	blood	PWAS	c3	0.0182495	0.146385935	MAPK8,ATP1B1,FAHD1,CHFR,IGDCC4,SELENOS,EFCAB14,NOVA1,POU2F1,RTF1,CDKN1B,UBE2J1,DTX3L,SLC3A1,CTNNA2,RAB18,DDIT4,CDH2,PRKCQ,ARHGEF10,PAIP1,SLC6A9,SATB1,SLITRK4,VAPB,AIDA,EIF5A2
WP_CHOLESTEROL_SYNTHESIS_DISORDERS	SCZ	-0.0335357	0.0142164	0.0183272	45	0.120002	blood	PWAS	c2	0.0183272	0.146814956	PMVK,IDI1,MVK,MVD,HMGCS1,HMGCR
CGCAAAA_MIR450	SCZ	-0.0676707	0.0286987	0.018375	19	0.152961	blood	PWAS	c3	0.018375	0.147125856	DSCAM,NRXN2,SOX2
GOBP_NEGATIVE_REGULATION_OF_CYCLIC_NUCLEOTIDE_PHOSPHODIESTERASE_ACTIVITY	SCZ	-0.044804	0.0190309	0.0185589	47	0.666593	blood	PWAS	c5	0.0185589	0.148380536	EGLN1,AIP
GOBP_REGULATION_OF_CYCLIC_NUCLEOTIDE_PHOSPHODIESTERASE_ACTIVITY	SCZ	-0.044804	0.0190309	0.0185589	47	0.666593	blood	PWAS	c5	0.0185589	0.148380536	EGLN1,AIP
GOBP_POSITIVE_REGULATION_OF_CELL_SIZE	SCZ	-0.0301262	0.0128046	0.0186347	55	0.77915	blood	PWAS	c5	0.0186347	0.148913818	PRR16,RET,SLC26A5,EDN1,HSP90AB1
REACTOME_CLEC7A_INFLAMMASOME_PATHWAY	SCZ	-0.0411181	0.0174955	0.0187627	26	0.833571	blood	PWAS	c2	0.0187627	0.149644419	IL1B,CASP8
GOBP_REFLEX	SCZ	-0.035902	0.0152835	0.0188207	55	0.903275	blood	PWAS	c5	0.0188207	0.15003389	NPNT,NMB,SLITRK6,ZPLD1,ALDH1A3
MAPK3_TARGET_GENES	SCZ	-0.0311343	0.0132608	0.0188825	70	0.341603	blood	PWAS	c3	0.0188825	0.150453259	IGF1R,B2M,H2BC21,CD68,GPX1,ERCC1,DNAJB1,TPT1,ING1,NR4A1,SAT1,PKM,KIF22,LDLR,HSPA8,PPIA,TPM4
GRAHAM_CML_QUIESCENT_VS_CML_DIVIDING_DN	SCZ	-0.0249554	0.01063	0.0188925	105	0.338356	blood	PWAS	c2	0.0188925	0.150459686	MPO,RNASE2,HGF,CDK1,NDC80,CLC
GOBP_KINETOCHORE_ORGANIZATION	SCZ	-0.0740666	0.0315574	0.018923	16	0.598891	blood	PWAS	c5	0.018923	0.150564814	CENPW,NDC80
GOBP_SMOOTHENED_SIGNALING_PATHWAY_INVOLVED_IN_VENTRAL_SPINAL_CORD_PATTERNING	SCZ	-0.0924463	0.0393918	0.0189333	10	0.361738	blood	PWAS	c5	0.0189333	0.150564814	SUFU
REACTOME_G_PROTEIN_MEDIATED_EVENTS	SCZ	-0.0290164	0.0123806	0.0190936	90	0.348412	blood	PWAS	c2	0.0190936	0.151765837	CAMK2D,CAMK2A,KPNA2,PRKCA,PRKCG,PRKAR1B,GNAI3,PRKAR2A,CAMK4,GNAI1,PDE1A,CAMK2B,PLCB1,AHCYL1,GRK2,MAPK1,CAMKK1,PRKACA
GOBP_MICROGLIA_DIFFERENTIATION	SCZ	-0.0708109	0.0302476	0.0192298	14	0.64691	blood	PWAS	c5	0.0192298	0.152774227	TLR2,TGFB1,APP
SHIN_B_CELL_LYMPHOMA_CLUSTER_6	SCZ	-0.044506	0.0190157	0.0192583	18	0.409859	blood	PWAS	c2	0.0192583	0.152898284	IL1B,IFNB1,PTGS2
GOBP_HISTONE_H3_K14_ACETYLATION	SCZ	-0.0643436	0.0275186	0.0193777	17	0.44533	blood	PWAS	c5	0.0193777	0.15372537	SGF29,NAP1L2,WDR5,BRPF1,WBP2,BRD1
MIR4999_3P	SCZ	-0.0253407	0.010846	0.0194703	80	0.0322919	blood	PWAS	c3	0.0194703	0.15438514	ADAM7,PPT1,EWSR1,UQCRB,GULP1,ALDH6A1,TGM2,TAF15
GOBP_FEVER_GENERATION	SCZ	-0.041931	0.0179498	0.0194904	27	0.461864	blood	PWAS	c5	0.0194904	0.154405209	IL1A,IL1B,TNFSF11,TNF,PTGS2
CROONQUIST_STROMAL_STIMULATION_DN	SCZ	-0.0714382	0.0305919	0.0195329	16	0.75867	blood	PWAS	c2	0.0195329	0.154656721	JCHAIN,GATM,YY1
GOBP_ENTEROENDOCRINE_CELL_DIFFERENTIATION	SCZ	-0.0259293	0.011108	0.0195805	103	0.675272	blood	PWAS	c5	0.0195805	0.154808919	WNT5A,BMP4,DLL1,BMP6,HNF4A,GDF11,CDH2,PDPK1,AKT1,BAD
GOBP_TYPE_B_PANCREATIC_CELL_DEVELOPMENT	SCZ	-0.0259293	0.011108	0.0195805	103	0.675272	blood	PWAS	c5	0.0195805	0.154808919	WNT5A,BMP4,DLL1,BMP6,HNF4A,GDF11,CDH2,PDPK1,AKT1,BAD
GOBP_TYPE_B_PANCREATIC_CELL_DIFFERENTIATION	SCZ	-0.0259293	0.011108	0.0195805	103	0.675272	blood	PWAS	c5	0.0195805	0.154808919	WNT5A,BMP4,DLL1,BMP6,HNF4A,GDF11,CDH2,PDPK1,AKT1,BAD
GOBP_SKELETAL_MUSCLE_ADAPTATION	SCZ	-0.024164	0.0103568	0.0196406	91	0.935022	blood	PWAS	c5	0.0196406	0.155209107	MYOC,RPS6KB1,CAMK2B,IGFBP5,IL15,MSTN,CFLAR
STEIN_ESTROGEN_RESPONSE_NOT_VIA_ESRRA	SCZ	-0.027879	0.0119521	0.0196717	66	0.927448	blood	PWAS	c2	0.0196717	0.155379847	RET,DYNLT3,OLFM1,IGFBP4,SGK3,TIAM1
REACTOME_FGFR2_ALTERNATIVE_SPLICING	SCZ	-0.0406301	0.0174242	0.0197104	26	0.124511	blood	PWAS	c2	0.0197104	0.155610423	HNRNPH1,FGFR2,HNRNPM,ESRP1,RBFOX2,HNRNPF,POLR2K,TIAL1,HNRNPA1,POLR2J
GOBP_REGULATION_OF_T_HELPER_1_CELL_DIFFERENTIATION	SCZ	-0.0396277	0.0169963	0.0197243	40	0.0642891	blood	PWAS	c5	0.0197243	0.155645079	CCL19,RIPK2,TNFSF4,ANXA1,CD80
GOBP_CATECHOL_CONTAINING_COMPOUND_BIOSYNTHETIC_PROCESS	SCZ	-0.0230647	0.00990331	0.0198596	93	0.356793	blood	PWAS	c5	0.0198596	0.156637211	KL,SNCA,ALDH2,DDC,PARK7,DAO,GCH1,PNMT,TGFB2
GOBP_NEGATIVE_REGULATION_OF_CHOLESTEROL_EFFLUX	SCZ	-0.0545136	0.0234229	0.0199461	29	0.337393	blood	PWAS	c5	0.0199461	0.157167969	EGF,SHH,PLA2G10
PARK_HSC_VS_MULTIPOTENT_PROGENITORS_DN	SCZ	-0.0277818	0.0119606	0.0201911	98	0.131356	blood	PWAS	c2	0.0201911	0.159021917	KPNA2,PRG2,NPM1,CNN2,ARHGDIB
MATTIOLI_MGUS_VS_MULTIPLE_MYELOMA	SCZ	-0.0268721	0.0115734	0.0202387	83	0.624871	blood	PWAS	c2	0.0202387	0.159320137	CXCL8,CD163,PRDX3,EZR
GOBP_RETINOIC_ACID_RECEPTOR_SIGNALING_PATHWAY	SCZ	-0.0371731	0.0160284	0.0203844	52	0.211553	blood	PWAS	c5	0.0203844	0.160389947	AKR1C3,CRKL,NR1H2,CNOT1
GOBP_AXIAL_MESODERM_DEVELOPMENT	SCZ	-0.0297859	0.0128539	0.0204893	91	0.590146	blood	PWAS	c5	0.0204893	0.161137859	POGLUT1,NOG,NODAL,EPHA2
MIR4260	SCZ	-0.0186659	0.0080591	0.0205513	172	0.0481127	blood	PWAS	c3	0.0205513	0.161547827	SNX4,TGFBR3,CREG1,IGF2,MECP2,CREBBP,STAT6,EIF5,ST8SIA3,PCSK2,HEXIM1,CRABP2,IL36B,GAS7,IL22,VAPB
WP_HIJACK_OF_UBIQUITINATION_BY_SARSCOV2	SCZ	-0.0884514	0.038211	0.0206231	11	0.39082	blood	PWAS	c2	0.0206231	0.1620344	NAE1,CBFB
WP_PI3KAKTMTOR_SIGNALING_PATHWAY_AND_THERAPEUTIC_OPPORTUNITIES	SCZ	-0.0388704	0.0167986	0.0206731	45	0.094994	blood	PWAS	c2	0.0206731	0.162349306	HRAS,PDK1,PIK3CG,CDKN1B,EIF4EBP1,GRB10,PTEN,FOXO3,AKT1,BAD,NRAS
GOCC_TRANSCRIPTION_ELONGATION_FACTOR_COMPLEX	SCZ	-0.0530437	0.0229457	0.020794	22	0.100192	blood	PWAS	c5	0.020794	0.163220434	TCEA2,RTF1,ELL,SSRP1
GOBP_NEGATIVE_REGULATION_OF_HISTONE_DEACETYLATION	SCZ	-0.0932534	0.0403951	0.0209696	10	0.389259	blood	PWAS	c5	0.0209696	0.164441051	SPHK2
WP_GPR40_PATHWAY	SCZ	-0.0571969	0.024781	0.0209937	29	0.217562	blood	PWAS	c2	0.0209937	0.164551195	PLCG1,PLCG2,PLCB1
GOBP_TRANS_SYNAPTIC_SIGNALING_BY_BDNF	SCZ	-0.0584498	0.0253312	0.0210315	35	0.162392	blood	PWAS	c5	0.0210315	0.164768563	NTRK2,MECP2,PLG,PLAT,SYT4
ALX4_TARGET_GENES	SCZ	-0.0584297	0.0253391	0.0211153	24	0.184565	blood	PWAS	c3	0.0211153	0.165345933	PDE4D,REXO2,HIKESHI,SLC41A2,NR5A2,DUT,MEF2C
REACTOME_KETONE_BODY_METABOLISM	SCZ	-0.0548491	0.0237901	0.021136	19	0.0270755	blood	PWAS	c2	0.021136	0.165349797	BDH2,HMGCS2,ACAT1
REACTOME_SYNTHESIS_OF_KETONE_BODIES	SCZ	-0.0548491	0.0237901	0.021136	19	0.0270755	blood	PWAS	c2	0.021136	0.165349797	BDH2,HMGCS2,ACAT1
MIR602	SCZ	-0.0454005	0.0196983	0.0211784	39	0.255823	blood	PWAS	c3	0.0211784	0.165602338	NOG,TENM4
REACTOME_REDUCTION_OF_CYTOSOLIC_CA_LEVELS	SCZ	-0.0891778	0.0387389	0.0213337	11	0.43248	blood	PWAS	c2	0.0213337	0.166737027	SRI,ATP2A3
NOUSHMEHR_GBM_SOMATIC_MUTATED	SCZ	-0.0281912	0.0122592	0.0214713	41	0.15963	blood	PWAS	c2	0.0214713	0.167732361	EPHB4,IDH1,FGFR4,EIF2AK4,TNFRSF10A
GOBP_REGULATION_OF_HAIR_CYCLE	SCZ	-0.0200102	0.00870916	0.0215842	136	0.0670786	blood	PWAS	c5	0.0215842	0.168212865	HPSE,NGFR,DKK4,WNT5A,GAL,KRT17,CDH3,TRADD,MYSM1,TNF,FST,TGFB2,SMAD4
GOBP_REGULATION_OF_HAIR_FOLLICLE_DEVELOPMENT	SCZ	-0.0200102	0.00870916	0.0215842	136	0.0670786	blood	PWAS	c5	0.0215842	0.168212865	HPSE,NGFR,DKK4,WNT5A,GAL,KRT17,CDH3,TRADD,MYSM1,TNF,FST,TGFB2,SMAD4
GOCC_PROTEASE_INHIBITOR_COMPLEX	SCZ	-0.0214633	0.00934042	0.0215681	127	0.407124	blood	PWAS	c5	0.0215681	0.168212865	SERPINA5,KLK8,PLAU,PLAT,SERPINE1
GOCC_SERINE_PROTEASE_INHIBITOR_COMPLEX	SCZ	-0.0214633	0.00934042	0.0215681	127	0.407124	blood	PWAS	c5	0.0215681	0.168212865	SERPINA5,KLK8,PLAU,PLAT,SERPINE1
GOBP_CELLULAR_RESPONSE_TO_PARATHYROID_HORMONE_STIMULUS	SCZ	-0.0753252	0.0327971	0.0216355	15	0.699734	blood	PWAS	c5	0.0216355	0.16853241	SOST,CSF1,PHEX,FGF23,MEF2C,PRKACA
GOBP_OXYGEN_HOMEOSTASIS	SCZ	-0.0434088	0.0189455	0.0219491	48	0.682407	blood	PWAS	c5	0.0219491	0.170893897	EGLN1,HIF1A
REACTOME_INTERLEUKIN_9_SIGNALING	SCZ	-0.0428613	0.0187112	0.021982	33	0.236551	blood	PWAS	c2	0.021982	0.17106867	STAT5B,IL9,STAT3,STAT1,IL2RG
GSE37605_C57BL6_VS_NOD_FOXP3_FUSION_GFP_TREG_UP	SCZ	-0.0145162	0.00633828	0.0220076	278	0.101259	blood	PWAS	c7	0.0220076	0.171152596	COL10A1,DKK1,PTK7,ADCYAP1,SMOC1,SCGB3A1,ITIH4,CRYGS,IL22RA2,ADGRF1,PSD,CPLX1,CACNB4,CSMD2,IL9,IL17A,LMOD1,MUSK,AK4,IL20,ANXA10,SPAG11A,CPN1,LRFN5,OLR1,JPH1,SPATA31D4,SHC4,C1QL4,SEMA4B,IL4,MEPE,SSMEM1,FGF6
MIR6889_5P	SCZ	-0.0291262	0.0127181	0.0220137	48	0.661227	blood	PWAS	c3	0.0220137	0.171152596	CXCL12,EPHB4,ARHGDIA,NAB1
GOBP_GLUTAMINE_FAMILY_AMINO_ACID_BIOSYNTHETIC_PROCESS	SCZ	-0.0372235	0.0162738	0.0221766	58	0.105918	blood	PWAS	c5	0.0221766	0.172337244	OTC,ASL,PYCR1,GLUL,PYCR2,NAGS
GOUYER_TUMOR_INVASIVENESS	SCZ	-0.0374638	0.016403	0.0223741	41	0.152759	blood	PWAS	c2	0.0223741	0.173707078	SPINK1,AKR1B10,GRB10,AKR1B1,CKB
KEGG_VIBRIO_CHOLERAE_INFECTION	SCZ	-0.0464965	0.0203573	0.0223702	36	0.0691917	blood	PWAS	c2	0.0223702	0.173707078	PLCG1,GNAS,PRKCG,SEC61G,ARF1,PRKCB,SEC61B,TJP1,PRKCA,PDIA4,ERO1A,CFTR,PLCG2,PRKACA
XU_RESPONSE_TO_TRETINOIN_AND_NSC682994_DN	SCZ	-0.06738	0.0295195	0.0224563	17	0.317855	blood	PWAS	c2	0.0224563	0.174262592	NAE1,GRB10,EIF4EBP1,MYC,EIF4E
KEGG_TERPENOID_BACKBONE_BIOSYNTHESIS	SCZ	-0.0254998	0.0111787	0.0225415	73	0.0916943	blood	PWAS	c2	0.0225415	0.174840848	HMGCS2,ACAT2,PMVK,ACAT1,IDI2,IDI1,MVK,MVD,HMGCS1,HMGCR,GGPS1
GOBP_NEGATIVE_REGULATION_OF_NEUROTRANSMITTER_SECRETION	SCZ	-0.0671581	0.0294449	0.02256	18	0.368191	blood	PWAS	c5	0.02256	0.17490145	SYT11,BRAF,PRKN,SYT4,FMR1
GOBP_HEAT_GENERATION	SCZ	-0.0409918	0.0179944	0.0227247	28	0.582428	blood	PWAS	c5	0.0227247	0.176094905	IL1A,IL1B,TNFSF11,TNF,ARRDC3,PTGS2
GOBP_NEGATIVE_REGULATION_OF_HEART_RATE	SCZ	-0.0562852	0.0247338	0.0228677	13	0.420639	blood	PWAS	c5	0.0228677	0.177119157	SRI,FKBP1B,TNF
SCHMAHL_PDGF_SIGNALING	SCZ	-0.0317904	0.0139832	0.0229977	48	0.024975	blood	PWAS	c2	0.0229977	0.178041797	PLEKHA1,TXNIP,ZFAND5
GOBP_BLASTOCYST_GROWTH	SCZ	-0.0331012	0.014561	0.0230097	55	0.568709	blood	PWAS	c5	0.0230097	0.178050473	SBDS,IGF1,CHEK1,RTF1,COPS2,PELO
GOCC_HFE_TRANSFERRIN_RECEPTOR_COMPLEX	SCZ	-0.0267927	0.011789	0.0230452	87	0.155035	blood	PWAS	c5	0.0230452	0.178240899	B2M,HJV,TFRC,TF,TFR2,BMPR1B
REACTOME_DAG_AND_IP3_SIGNALING	SCZ	-0.0273438	0.0120358	0.0230942	96	0.334171	blood	PWAS	c2	0.0230942	0.178535511	CAMK2D,CAMK2A,PLCG1,KPNA2,PRKCA,PRKCG,PRKAR1B,PRKAR2A,CAMK4,PDE1A,CAMK2B,AHCYL1,GRK2,CAMKK1,PRKACA
MCAATNNNNNGCG_UNKNOWN	SCZ	-0.0228907	0.010078	0.0231251	81	0.336641	blood	PWAS	c3	0.0231251	0.178689984	ADAM10,SLIT3,SH3BGRL3,TIAM1,DCTN2,CYCS,STMN1,JUP,TMED2,EPHB1,CCT7,PAPOLG,TAFA1,CDK2AP2,SRSF6,ZFAND5,ACTN1,CNN2,SH3GL3,VASP
GOBP_REGULATION_OF_HEXOKINASE_ACTIVITY	SCZ	-0.0768726	0.0338498	0.0231474	14	0.424259	blood	PWAS	c5	0.0231474	0.17877789	GCKR,PRKN,BAD,TIGAR
GAGCCTG_MIR484	SCZ	-0.0249806	0.0110075	0.0232433	86	0.0813821	blood	PWAS	c3	0.0232433	0.17943389	DLL4,HSPG2,PITPNA,FGF1,HNF1A,PRKCB,SCARA3,EDA,RETREG1,CMPK1,SNN,MAPKAPK2,ACVR1B,NFATC4,AGO1,GRB10,DPYSL2,DAG1,NFE2L1,EIF4G2,CBL,RAF1
GOBP_ESTABLISHMENT_OF_SPINDLE_ORIENTATION	SCZ	-0.0608697	0.0268853	0.0235709	19	0.449487	blood	PWAS	c5	0.0235709	0.18187711	PLK1,GJA1,NSFL1C,MAPRE1,DYNLT1,UBXN2B,NDC80,MAD2L1,NDE1,FGF10
GOBP_REGULATION_OF_INTRACELLULAR_ESTROGEN_RECEPTOR_SIGNALING_PATHWAY	SCZ	-0.0796596	0.0351894	0.0235901	16	0.455163	blood	PWAS	c5	0.0235901	0.18193948	PARP1,ISL1,KMT2D,WBP2,UFM1,CNOT9,MED1,CNOT1,SRC
REACTOME_MATURATION_OF_SARSCOV1_SPIKE_PROTEIN	SCZ	-0.0805481	0.035585	0.0236022	18	0.0376161	blood	PWAS	c2	0.0236022	0.181947059	MGAT1,PRKCSH,CANX
REACTOME_MATURATION_OF_SARSCOV1_NUCLEOPROTEIN	SCZ	-0.0895807	0.0395909	0.0236567	10	0.281084	blood	PWAS	c2	0.0236567	0.182109855	PARP16,UBE2I
REACTOME_MATURATION_OF_SARSCOV2_NUCLEOPROTEIN	SCZ	-0.0895807	0.0395909	0.0236567	10	0.281084	blood	PWAS	c2	0.0236567	0.182109855	PARP16,UBE2I
GOBP_TRANSFORMING_GROWTH_FACTOR_BETA2_PRODUCTION	SCZ	-0.0341791	0.0151167	0.0237584	38	0.0912266	blood	PWAS	c5	0.0237584	0.182806758	HIF1A,CDH3,WNT11,TGFB2,SMAD3,SMAD4
IWANAGA_E2F1_TARGETS_NOT_INDUCED_BY_SERUM	SCZ	-0.0401925	0.0178117	0.0240384	36	0.87847	blood	PWAS	c2	0.0240384	0.184874274	NEO1,CDKN1B,CCNA2
GAZDA_DIAMOND_BLACKFAN_ANEMIA_MYELOID_UP	SCZ	-0.0462655	0.0205113	0.0240947	30	0.268765	blood	PWAS	c2	0.0240947	0.185220226	CA2,PDE4A,HBEGF,EFCAB14,TNFRSF10B
GOBP_CYCLIC_NUCLEOTIDE_CATABOLIC_PROCESS	SCZ	-0.0386466	0.0171638	0.0243458	53	0.767721	blood	PWAS	c5	0.0243458	0.187062612	PDE5A,PDE4D,PDE7A,PDE4A,PDE2A,PDE9A,CNP
GOBP_INNER_CELL_MASS_CELL_PROLIFERATION	SCZ	-0.0356591	0.015841	0.0243816	41	0.365961	blood	PWAS	c5	0.0243816	0.187249773	SBDS,CHEK1,COPS2,PELO
GOBP_REGULATION_OF_PERK_MEDIATED_UNFOLDED_PROTEIN_RESPONSE	SCZ	-0.0720449	0.0320096	0.0244027	19	0.394398	blood	PWAS	c5	0.0244027	0.187323916	PTPN2,HSPA5,AGR2,PTPN1,NCK2,NCK1
GOBP_NEGATIVE_REGULATION_OF_HYDROGEN_PEROXIDE_MEDIATED_PROGRAMMED_CELL_DEATH	SCZ	-0.0259215	0.0115179	0.0244149	71	0.375498	blood	PWAS	c5	0.0244149	0.187329702	MET,HGF,PARK7,DDR2
GOBP_MUSCLE_HYPERTROPHY_IN_RESPONSE_TO_STRESS	SCZ	-0.0682676	0.0303591	0.0245337	11	0.758981	blood	PWAS	c5	0.0245337	0.188153015	NPPA,BMP10,SMAD3
GOBP_MUCUS_SECRETION	SCZ	-0.0797102	0.0354567	0.0245696	16	0.601812	blood	PWAS	c5	0.0245696	0.188340081	VAMP3,VAMP2,ATG5,AGR2,VAMP8
REACTOME_ABERRANT_REGULATION_OF_MITOTIC_G1_S_TRANSITION_IN_CANCER_DUE_TO_RB1_DEFECTS	SCZ	-0.0496971	0.02211	0.024594	25	0.0547958	blood	PWAS	c2	0.024594	0.18843886	CDKN1B,RB1,CDKN1A
GOBP_POSITIVE_REGULATION_OF_STEROID_HORMONE_BIOSYNTHETIC_PROCESS	SCZ	-0.031026	0.013818	0.0247468	52	0.51334	blood	PWAS	c5	0.0247468	0.189520884	IGF1R,BMP6,POR
GOBP_GALACTOSE_METABOLIC_PROCESS	SCZ	-0.0294592	0.0131355	0.0249145	47	0.303914	blood	PWAS	c5	0.0249145	0.190715953	B4GALT1,GALE,GLB1,GALK1,CHST1
MIR128_1_5P	SCZ	-0.0423042	0.0188759	0.025015	39	0.0331244	blood	PWAS	c3	0.025015	0.191395741	CDH15,EFNB3,RHOA
REACTOME_NADE_MODULATES_DEATH_SIGNALLING	SCZ	-0.0613666	0.0273906	0.0250633	17	0.38319	blood	PWAS	c2	0.0250633	0.191563152	CASP3,NGFR,NGF,YWHAE
GOBP_N_ACETYLNEURAMINATE_METABOLIC_PROCESS	SCZ	-0.0292263	0.0130603	0.0252342	53	0.540172	blood	PWAS	c5	0.0252342	0.19260226	ST3GAL1,NANP,NAGK,GNPDA1,NPL
MIR3158_3P	SCZ	-0.0434501	0.019434	0.0253662	36	0.221261	blood	PWAS	c3	0.0253662	0.193449781	IL2,MZF1,STAT3,UBXN2B,TOX3,EIF1AY,CAMKK1
GOBP_ENDOCARDIAL_CELL_DIFFERENTIATION	SCZ	-0.0353507	0.0158281	0.0255217	32	0.625823	blood	PWAS	c5	0.0255217	0.194545013	NOTCH1,NRG1,SMAD4
GOBP_CELL_DEATH_IN_RESPONSE_TO_HYDROGEN_PEROXIDE	SCZ	-0.0250633	0.0112312	0.0256431	79	0.489695	blood	PWAS	c5	0.0256431	0.195379411	MET,LRRK2,PYCR1,HGF,PARK7,PAWR,TXN,IL10,ABL1,FOXO3,DDR2
GOBP_REGULATION_OF_CHOLESTEROL_BIOSYNTHETIC_PROCESS	SCZ	-0.0227234	0.0101858	0.0256883	76	0.114845	blood	PWAS	c5	0.0256883	0.195632721	APOB,APOE,FGF1,POR,MBTPS1,ERLIN1,SOD1
CAFFAREL_RESPONSE_TO_THC_24HR_3_DN	SCZ	-0.0450249	0.0201869	0.025721	33	0.676924	blood	PWAS	c2	0.025721	0.195709513	RRM2,CDC42,GIPC1
GOBP_POSITIVE_REGULATION_OF_HEART_RATE	SCZ	-0.0389607	0.0174682	0.0257223	38	0.962846	blood	PWAS	c5	0.0257223	0.195709513	PDE4D,ADM,ADM2,RGS4,TPM1,HRC,GCH1,EDN3,EDN2,NPPA,EDN1
MIR4313	SCZ	-0.0286418	0.0128743	0.0260995	57	0.667181	blood	PWAS	c3	0.0260995	0.198487183	B4GALT2,IL1B,FBLN1,TNFRSF12A,CLCA1,TNRC6B
GOBP_FRUCTOSE_1_6_BISPHOSPHATE_METABOLIC_PROCESS	SCZ	-0.0397987	0.0179192	0.0263506	36	0.19808	blood	PWAS	c5	0.0263506	0.200117828	ALDOB,IFNG,ALDOC,PFKM,FBP2,FBP1,ALDOA,TIGAR
GOBP_REGULATION_OF_ENDOTHELIAL_TUBE_MORPHOGENESIS	SCZ	-0.0901466	0.0405928	0.0263676	14	0.356811	blood	PWAS	c5	0.0263676	0.200154055	CXCL10,FGF1
REACTOME_P75NTR_REGULATES_AXONOGENESIS	SCZ	-0.0257712	0.0116092	0.0264266	78	0.167469	blood	PWAS	c2	0.0264266	0.200424346	NGFR,LINGO1,OMG,NGF,RTN4R,RHOA,ARHGDIA
REACTOME_REGULATION_OF_GENE_EXPRESSION_IN_LATE_STAGE_BRANCHING_MORPHOGENESIS_PANCREATIC_BUD_PRECURSOR_CELLS	SCZ	-0.0314768	0.0141796	0.0264277	41	0.417178	blood	PWAS	c2	0.0264277	0.200424346	NOTCH1,CREBBP
MIR1245B_5P	SCZ	-0.0270537	0.0121901	0.0264646	72	0.161818	blood	PWAS	c3	0.0264646	0.200611229	PILRA,DNER,GRID2,SPARC,TAFA2,DYNLT3,ARF6,CASK,IL17B,NMNAT1,CERT1,PPFIA1
TACGGGT_MIR99A_MIR100_MIR99B	SCZ	-0.0481823	0.0217285	0.0265909	32	0.182883	blood	PWAS	c3	0.0265909	0.20147531	FGFR3,TRIB2,HS3ST3B1,EPDR1
GOBP_REGULATION_OF_GLOMERULUS_DEVELOPMENT	SCZ	-0.0219629	0.00991917	0.0268162	109	0.515035	blood	PWAS	c5	0.0268162	0.202994417	RET,NOG,BMP4
WP_NIPBL_ROLE_IN_DNA_DAMAGE_CORNELIA_DE_LANGE_SYNDROME	SCZ	-0.0792608	0.0358381	0.0269917	11	0.916405	blood	PWAS	c2	0.0269917	0.204228461	RNF8,CBX3
GOBP_REGULATION_OF_ORGANELLE_TRANSPORT_ALONG_MICROTUBULE	SCZ	-0.0763573	0.0345621	0.0271552	11	0.261724	blood	PWAS	c5	0.0271552	0.205370611	LAMP1,NEFH
PARK_OSTEOBLAST_DIFFERENTIATION_BY_PHENYLAMIL_UP	SCZ	-0.0502881	0.0227939	0.0273691	26	0.203928	blood	PWAS	c2	0.0273691	0.206892698	THBS1,RGS3,DLK2,COX6A2,SLC6A9,FST
GOBP_OVULATION_FROM_OVARIAN_FOLLICLE	SCZ	-0.0424401	0.0192406	0.0274007	32	0.823043	blood	PWAS	c5	0.0274007	0.207035945	MMP19,MMP2,LEP,AFP,FOXO3,ADAMTS1,PGR
GOBP_DTTP_METABOLIC_PROCESS	SCZ	-0.0623369	0.0283022	0.0276269	27	0.293574	blood	PWAS	c5	0.0276269	0.208568364	DCTPP1,TBPL1,DTYMK,TYMS
GOBP_REGULATION_OF_CYSTEINE_TYPE_ENDOPEPTIDASE_ACTIVITY_INVOLVED_IN_APOPTOTIC_SIGNALING_PATHWAY	SCZ	-0.0185288	0.00841255	0.027629	141	0.50251	blood	PWAS	c5	0.027629	0.208568364	FAS,MMP9,PARK7,PLAUR,GSN,IL9,LGALS9,JAK2,SMAD3,HTRA2
OSAWA_TNF_TARGETS	SCZ	-0.0347267	0.0157843	0.0278012	52	0.380885	blood	PWAS	c2	0.0278012	0.209771526	CXCL8,COL3A1,JAG2,IER3,CFLAR
GOCC_PLATELET_DENSE_GRANULE_MEMBRANE	SCZ	-0.0343707	0.0156373	0.0279498	42	0.65205	blood	PWAS	c5	0.0279498	0.210795588	SELP,RAB27B,CD63
GSE2770_TGFB_AND_IL4_VS_TGFB_AND_IL12_TREATED_ACT_CD4_TCELL_2H_DN	SCZ	-0.0155185	0.00706393	0.0280305	186	0.116811	blood	PWAS	c7	0.0280305	0.211306846	FCN1,POGLUT1,PLXNA1,METAP1,PDE4D,SGF29,DNAJC10,ARL1,TMOD3,ITPKC,CAPZA1,PLAUR,DCP1A,DOT1L,SELENOS,TXNDC12,SYNCRIP,NEURL4,SEC61G,SEPHS1,TNFRSF9,SLC3A2,ANGPTL8,ZNF329,CD58,LIN7C,LYPD1,ARMC10,CUTC,P4HB,JMJD6,MLEC,TERF1,FUT2,CA5A,PTPN7,ASF1A,DUSP4,ARPC3,UBE3A,PPIB,C1QBP,NHEJ1,LRP12,POMGNT1,GPR107,DAG1,ZFAND5,ATAD1,RNGTT,H1-2,LANCL2,EIF4G2,CDC37,CLIC4,AK2,PPIF,PAFAH1B2,H1-10,NFKBIA
GOBP_REGULATION_OF_ANOIKIS	SCZ	-0.0327983	0.0149397	0.0281361	40	0.494224	blood	PWAS	c5	0.0281361	0.212005254	NTRK2,NOTCH1,SRC,PTK2,ITGA5,TLE5,SNAI2,PTRH2,CHEK2,MCL1
GOBP_POSITIVE_REGULATION_OF_ISOTYPE_SWITCHING	SCZ	-0.0271613	0.0123787	0.0282206	94	0.278865	blood	PWAS	c5	0.0282206	0.212544105	IL2,TGFB1,TFRC,EXOSC3,KMT5C,STAT6,PAXIP1,TNFSF4,MSH2,IL4
GOBP_POSITIVE_REGULATION_OF_SKELETAL_MUSCLE_TISSUE_GROWTH	SCZ	-0.0323203	0.0147503	0.0284404	60	0.0651482	blood	PWAS	c5	0.0284404	0.214101006	IGF2,DLL1,RPS6KB1
GOBP_POSITIVE_REGULATION_OF_FEVER_GENERATION	SCZ	-0.0393253	0.01796	0.0285525	27	0.306326	blood	PWAS	c5	0.0285525	0.214648698	IL1B,TNFSF11,TNF,PTGS2
GOBP_POSITIVE_REGULATION_OF_HEAT_GENERATION	SCZ	-0.0393253	0.01796	0.0285525	27	0.306326	blood	PWAS	c5	0.0285525	0.214648698	IL1B,TNFSF11,TNF,PTGS2
GOBP_REGULATION_OF_FEVER_GENERATION	SCZ	-0.0393253	0.01796	0.0285525	27	0.306326	blood	PWAS	c5	0.0285525	0.214648698	IL1B,TNFSF11,TNF,PTGS2
GOBP_POSITIVE_REGULATION_OF_CHEMOKINE_C_X_C_MOTIF_LIGAND_2_PRODUCTION	SCZ	-0.0484558	0.0221334	0.0285775	23	0.212312	blood	PWAS	c5	0.0285775	0.214738	TIRAP,MIF,TLR4,HMGB1,CD74,TNF
GOBP_PROTEIN_LOCALIZATION_TO_CILIUM	SCZ	-0.0399223	0.0182407	0.0286234	28	0.438235	blood	PWAS	c5	0.0286234	0.214984197	INPP5E,ARL3,ARF4,ARL6,CSNK1D,GDI2,TCTN2,GGA1
GOBP_SOMATIC_DIVERSIFICATION_OF_IMMUNE_RECEPTORS_VIA_SOMATIC_MUTATION	SCZ	-0.072221	0.0330394	0.0288226	13	0.158835	blood	PWAS	c5	0.0288226	0.216381042	SAMHD1,MSH2,PMS2
GOBP_SPHINGOMYELIN_BIOSYNTHETIC_PROCESS	SCZ	-0.0714635	0.0327039	0.0288766	14	0.230569	blood	PWAS	c5	0.0288766	0.216687041	SPTLC1,SPTLC2,VAPA
GOBP_MUSCLE_CELL_FATE_COMMITMENT	SCZ	-0.0276585	0.012663	0.028947	72	0.269	blood	PWAS	c5	0.028947	0.217115766	DKK1,WNT3A,TBX5,TBX3,FGF10,MEF2C
GSE9946_LISTERIA_INF_MATURE_VS_PROSTAGLANDINE2_TREATED_MATURE_DC_UP	SCZ	-0.0162642	0.00745054	0.0290391	194	0.677532	blood	PWAS	c7	0.0290391	0.217706785	MINPP1,REG3A,NGFR,FAS,PTK2B,PSMA2,SFRP4,DEFB4A,SHBG,VAMP2,STAT3,SUFU,RBBP5,SERPINI2,CMA1,ACTN2,DCP1B,RGS18,PRKAR2A,SUSD1,LCN8,NET1,SMAD3,HDLBP,HGS
MIR100_5P_MIR99A_5P_MIR99B_5P	SCZ	-0.0323209	0.0148102	0.0290847	54	0.0602098	blood	PWAS	c3	0.0290847	0.21794881	FGFR3,PCSK9,TRIB2,HS3ST3B1
BASSO_HAIRY_CELL_LEUKEMIA_DN	SCZ	-0.0478952	0.021977	0.0293066	20	0.116128	blood	PWAS	c2	0.0293066	0.219475846	PAWR,TNFAIP8
GOBP_NEGATIVE_REGULATION_OF_STRIATED_MUSCLE_CELL_DIFFERENTIATION	SCZ	-0.0232624	0.0106747	0.0293153	97	0.0894731	blood	PWAS	c5	0.0293153	0.219475846	DKK1,NOTCH1,FRS2,BMP2,DLL1,CAV3,RGS4,BDNF,CCN3,YBX1,PPARA,TMEM119,G6PD,YY1,SMAD4
GOBP_MAST_CELL_CYTOKINE_PRODUCTION	SCZ	-0.0307371	0.0141207	0.0294999	71	0.146693	blood	PWAS	c5	0.0294999	0.220756911	SYK,KIT,BCL10,HMOX1,BCL6
MIR181C_3P	SCZ	-0.0745565	0.0342734	0.0296042	16	0.865906	blood	PWAS	c3	0.0296042	0.221436169	SRP19,CADM2,NHEJ1,CD69,G3BP2,STK24
GOBP_POSITIVE_REGULATION_OF_HAIR_FOLLICLE_MATURATION	SCZ	-0.0292987	0.013476	0.029695	58	0.400146	blood	PWAS	c5	0.029695	0.221937159	WNT5A,GAL,TGFB2
GOBP_RESPONSE_TO_COBALT_ION	SCZ	-0.0261068	0.0120081	0.0296983	63	0.696386	blood	PWAS	c5	0.0296983	0.221937159	CASP3,ALAD,CASP8,SERPINF1,BNIP3,TIGAR
ZHENG_FOXP3_TARGETS_IN_THYMUS_DN	SCZ	-0.0235524	0.0108576	0.0300666	97	0.168075	blood	PWAS	c2	0.0300666	0.224586935	ADIPOQ,PRSS2,AKR1D1,AGR2,EPB41
GOBP_REGULATION_OF_BICELLULAR_TIGHT_JUNCTION_ASSEMBLY	SCZ	-0.0358618	0.0165382	0.0301265	63	0.341319	blood	PWAS	c5	0.0301265	0.224829138	EPHA2,IL17A,TJP1,TNF,SNAI2,PRKACA,ROCK2
REACTOME_RA_BIOSYNTHESIS_PATHWAY	SCZ	-0.0230652	0.0106367	0.0301236	94	0.240798	blood	PWAS	c2	0.0301236	0.224829138	ADH1C,ADH4,ADH1A,AKR1C3,DHRS9,CRABP1,RDH16,ALDH1A1,ALDH1A3
GOBP_PROGRAMMED_CELL_DEATH_IN_RESPONSE_TO_REACTIVE_OXYGEN_SPECIES	SCZ	-0.024641	0.0113735	0.0302713	76	0.291498	blood	PWAS	c5	0.0302713	0.225703916	MET,HGF,PARK7,PAWR,ABL1,FOXO3,DDR2
GOBP_REGULATION_OF_HYDROGEN_PEROXIDE_MEDIATED_PROGRAMMED_CELL_DEATH	SCZ	-0.024641	0.0113735	0.0302713	76	0.291498	blood	PWAS	c5	0.0302713	0.225703916	MET,HGF,PARK7,PAWR,ABL1,FOXO3,DDR2
GOBP_NEGATIVE_REGULATION_OF_COLLATERAL_SPROUTING	SCZ	-0.0389553	0.0179937	0.0303922	38	0.613955	blood	PWAS	c5	0.0303922	0.226502161	PTPRS,SPP1,FSTL4,EPHA7,SPART
GOBP_DETECTION_OF_CELL_DENSITY	SCZ	-0.0462367	0.0213631	0.0304397	45	0.15847	blood	PWAS	c5	0.0304397	0.226752904	PTPRJ,FAP
GOBP_POSITIVE_REGULATION_OF_IMMUNOGLOBULIN_PRODUCTION	SCZ	-0.0198274	0.00918061	0.0307954	137	0.100392	blood	PWAS	c5	0.0307954	0.22908978	DNAJB9,IL2,IL6,TGFB1,STX4,RBP4,TFRC,EXOSC3,GPI,IL21,KMT5C,STAT6,VAMP3,IL10,IL13,PAXIP1,EPHB2,TNFSF4,IL5,CD86,MSH2,XCL1,IL4,TNFRSF4,BTK,HPX
GOBP_RIBOSOMAL_LARGE_SUBUNIT_ASSEMBLY	SCZ	-0.0284617	0.0131781	0.0307907	88	0.420205	blood	PWAS	c5	0.0307907	0.22908978	MRPL58,RMDN1,MRPL52,MRPL55,FRRS1L
MIR6510_5P	SCZ	-0.0253312	0.0117449	0.0310225	86	0.108027	blood	PWAS	c3	0.0310225	0.230674346	CDC34,LTF,PGF,RSPO4,EFS,RNF122,BPTF,MAPK1,GPC6,TGM2,VSNL1,LDLRAP1,CDK16,IL22,PDRG1,TMOD2,NAP1L1,STX7
GOBP_SOMITE_SPECIFICATION	SCZ	-0.0594656	0.0275753	0.0310464	27	0.128564	blood	PWAS	c5	0.0310464	0.230747222	DLL1,RIPPLY1,MEOX2
GOBP_INTRACELLULAR_MRNA_LOCALIZATION	SCZ	-0.0437587	0.020299	0.031107	22	0.497722	blood	PWAS	c5	0.031107	0.231092675	A1CF,HNRNPAB,STAU2,STAU1
GOBP_RESPONSE_TO_CISPLATIN	SCZ	-0.0261414	0.0121331	0.0311972	73	0.379353	blood	PWAS	c5	0.0311972	0.231657611	HMOX1,RAD51,TIMELESS
GOBP_MHC_CLASS_II_BIOSYNTHETIC_PROCESS	SCZ	-0.05174	0.0240399	0.0313774	23	0.0926117	blood	PWAS	c5	0.0313774	0.232890036	PF4,TMEM106A,TLR4,IFNG,HDAC2,AZU1,IL10,IL4,JAK2
MIR6831_3P	SCZ	-0.021721	0.0100975	0.0314669	97	0.456977	blood	PWAS	c3	0.0314669	0.233448452	BTC,TMEM132B,IL1A,CD200,NANP,IGF1,PPP4R3A,PDCD4,COPS2,PRKG1,RB1,BLOC1S5,APAF1,NUDT5,ASH1L,PIN4,YY1
GOCC_PHAGOCYTIC_CUP	SCZ	-0.0230439	0.0107147	0.0315013	88	0.125168	blood	PWAS	c5	0.0315013	0.233597769	MEGF10,TLR4,PEAR1,SYT11,LCP1,SNX5,TNF,AIF1,ANXA1,TRIP10,ARHGAP25,TICAM2,RAB31,DNM2
GOBP_IRE1_MEDIATED_UNFOLDED_PROTEIN_RESPONSE	SCZ	-0.0430772	0.0200477	0.031655	31	0.561152	blood	PWAS	c5	0.031655	0.234525002	DNAJB9,HSPA5,ERN1,DNAJC10,BCL2L11,PARP16,AGR2,PTPN1,VAPB
YBX1_TARGET_GENES	SCZ	-0.0246052	0.0114501	0.0316416	94	0.286288	blood	PWAS	c3	0.0316416	0.234525002	GABARAP,IL6ST,PTPN13,TNNT3,ZNF18,CD37,SLAMF1,CLSTN3,MLEC,CLIC2,RBBP6,CBX3,ARHGEF1,MAPK10,PKM,HNRNPA2B1
GOBP_KERATINOCYTE_MIGRATION	SCZ	-0.0261338	0.0121682	0.0317362	66	0.448442	blood	PWAS	c5	0.0317362	0.234701604	MMP9,HBEGF,MAPRE2,KRT16,ARF6,ADAM9,PTEN,FGF10,FGF7
GOBP_PURINE_NUCLEOTIDE_SALVAGE	SCZ	-0.049933	0.0232462	0.0317133	32	0.190668	blood	PWAS	c5	0.0317133	0.234701604	ADK,DCK,APRT,AMPD2,HPRT1
KEGG_SELENOAMINO_ACID_METABOLISM	SCZ	-0.0422174	0.0196538	0.0317098	38	0.201129	blood	PWAS	c2	0.0317098	0.234701604	MAT2B,PAPSS1,SEPHS1,LCMT1,AHCYL1,CBS
MIR194_3P	SCZ	-0.0227454	0.0105902	0.0317314	104	0.012666	blood	PWAS	c3	0.0317314	0.234701604	PCDHA4,RAP1GDS1,GNS,MARCKSL1,DTX1,PCDHA7,ACLY,SMURF1,ADAMTS15,YWHAE,PCDHAC1,PCDHAC2,KCNAB2
KEGG_NUCLEOTIDE_EXCISION_REPAIR	SCZ	-0.0726808	0.0338555	0.0318099	15	0.427076	blood	PWAS	c2	0.0318099	0.235034232	RPA2,CETN2,CCNH,POLE2,RAD23B,POLE3,ERCC1,CUL4B,ERCC4,PCNA,POLD4,RAD23A
WP_NUCLEOTIDE_EXCISION_REPAIR	SCZ	-0.0726808	0.0338555	0.0318099	15	0.427076	blood	PWAS	c2	0.0318099	0.235034232	RPA2,CETN2,CCNH,POLE2,RAD23B,POLE3,ERCC1,CUL4B,ERCC4,PCNA,POLD4,RAD23A
GOBP_POST_GOLGI_VESICLE_MEDIATED_TRANSPORT	SCZ	-0.0206669	0.00963163	0.0318945	135	0.324401	blood	PWAS	c5	0.0318945	0.235428378	STXBP6,NSF,SORCS1,RAB14,AMN,COMMD1,RAB26,VAMP3,VAMP2,ARL3,SORT1,RABIF,PKDCC,KIF16B,AP4M1,VTI1B,VTI1A,LAMP1,RNF215,RAB31,AP1G2,KRT18,CSK,DNM2,GGA1,GGA3
CONRAD_GERMLINE_STEM_CELL	SCZ	-0.0729387	0.0340009	0.0319369	14	0.118506	blood	PWAS	c2	0.0319369	0.235547231	FSTL1,SAT1
GOCC_PRECATALYTIC_SPLICEOSOME	SCZ	-0.0332705	0.0155494	0.0323821	48	0.053042	blood	PWAS	c5	0.0323821	0.238723175	PRPF6,SNRPF,MFAP1,LSM4,SNRPD3,IK,SNRPD2,SNRPG,SF3B4,SNU13,SNRPB2,MAGOHB
GOBP_REGULATION_OF_SMAD_PROTEIN_SIGNAL_TRANSDUCTION	SCZ	-0.0231142	0.010808	0.0324662	102	0.492601	blood	PWAS	c5	0.0324662	0.239235403	PARP1,BMP4,NODAL,TGFB1,BMP2,GDF5,UCMA,BMP6,LRP1,CCN3,BMPR2,TGFB3,JAK2,CILP,SMAD4
GOBP_NEURAL_PLATE_ANTERIOR_POSTERIOR_REGIONALIZATION	SCZ	-0.0408533	0.0191221	0.0326429	41	0.367785	blood	PWAS	c5	0.0326429	0.240212995	NOG
GOBP_NEURAL_PLATE_PATTERN_SPECIFICATION	SCZ	-0.0408533	0.0191221	0.0326429	41	0.367785	blood	PWAS	c5	0.0326429	0.240212995	NOG
GOBP_NEURAL_PLATE_REGIONALIZATION	SCZ	-0.0408533	0.0191221	0.0326429	41	0.367785	blood	PWAS	c5	0.0326429	0.240212995	NOG
GOBP_REGULATION_OF_MUSCLE_HYPERTROPHY	SCZ	-0.0175354	0.0082124	0.0327422	169	0.323962	blood	PWAS	c5	0.0327422	0.240727244	PARP1,PDE5A,CAMK2D,TNFRSF1B,NOTCH1,IGF1,TNFRSF1A,IL6ST,HAMP,IGFBP5,CAV3,AGT,RGS4,BECN1,PRKCA,MSTN,JARID2,PPARA,G6PD,PDE9A,GLRX3,BMP10,YY1,ROCK2,SMAD3,EDN1,SMAD4
WP_MELATONIN_METABOLISM_AND_EFFECTS	SCZ	-0.0281926	0.013203	0.0327352	60	0.0282895	blood	PWAS	c2	0.0327352	0.240727244	CAMK2A,APOE,ECE1,PRKCA,ACHE,CSNK1D,EDN1
MIR7851_3P	SCZ	-0.0227026	0.0106406	0.0328773	78	0.0855335	blood	PWAS	c3	0.0328773	0.241611986	UGDH,SERPINA9,ABL2,SCN4B,ATG5,STX6,RB1,PPP1R1A,CAPZA1,GPCPD1,TCF4,AK2
GOBP_POSITIVE_REGULATION_OF_IRE1_MEDIATED_UNFOLDED_PROTEIN_RESPONSE	SCZ	-0.0775835	0.0364183	0.0331431	11	0.381227	blood	PWAS	c5	0.0331431	0.243346781	BCL2L11,AGR2,PTPN1
GOBP_POSITIVE_REGULATION_OF_MAST_CELL_ACTIVATION_INVOLVED_IN_IMMUNE_RESPONSE	SCZ	-0.0472148	0.0221702	0.0332008	27	0.200755	blood	PWAS	c5	0.0332008	0.243661118	SNX4,SYK,IL13,FGR,VAMP8,SPHK2,IL4,VAMP7
ELVIDGE_HIF2A_TARGETS_UP	SCZ	-0.0274893	0.012912	0.0332564	53	0.641834	blood	PWAS	c2	0.0332564	0.243741264	RET,OSTM1,JAK2
GOBP_DNA_DEALKYLATION	SCZ	-0.0294944	0.0138524	0.0332384	49	0.136566	blood	PWAS	c5	0.0332384	0.243741264	ASCC1,APOBEC3G,ALKBH3,A1CF,HNRNPAB,ALKBH2,APEX1,MPG
PER1_TARGET_GENES	SCZ	-0.0379733	0.0178618	0.0335068	25	0.558082	blood	PWAS	c3	0.0335068	0.245466557	HNRNPH1,NTS,EIF4A2,FST,SNRPG,RBM39,RPL12
GOMF_AMINO_ACID_TRANSMEMBRANE_TRANSPORTER_ACTIVITY	SCZ	-0.0539499	0.0254117	0.0337507	18	0.0836683	blood	PWAS	c5	0.0337507	0.247032181	SLC6A14,SLC66A1L,SLC3A2,SLC25A18,SLC3A1,SLC6A9
GOBP_NEUTRAL_AMINO_ACID_TRANSPORT	SCZ	-0.0509269	0.0239915	0.0337781	22	0.133403	blood	PWAS	c5	0.0337781	0.24712221	SLC6A14,LEP,SLC3A2,RGS4,SLC3A1,SLC6A9,ACE2
REACTOME_REGULATION_OF_HMOX1_EXPRESSION_AND_ACTIVITY	SCZ	-0.0310283	0.014623	0.0338482	62	0.137541	blood	PWAS	c2	0.0338482	0.247524415	HMOX1,BACH1
GOBP_AXON_CHOICE_POINT_RECOGNITION	SCZ	-0.0324982	0.0153192	0.0338876	52	0.0761499	blood	PWAS	c5	0.0338876	0.247701859	ROBO2,ROBO1,GAP43,EFNB3,APP,FOXG1,ROBO3
GOBP_POSITIVE_REGULATION_OF_MHC_CLASS_II_BIOSYNTHETIC_PROCESS	SCZ	-0.0667612	0.0315037	0.0340773	17	0.131482	blood	PWAS	c5	0.0340773	0.248866172	TMEM106A,TLR4,IFNG,AZU1,IL10,IL4,JAK2
WP_GLUCURONIDATION	SCZ	-0.0185652	0.00876703	0.0342075	101	0.347407	blood	PWAS	c2	0.0342075	0.249705595	PGM2,UGDH,UGT1A1,UGT1A6,PGM1,UGP2,UGT1A8,HK1,UGT2A1
GOBP_NEURAL_PLATE_MORPHOGENESIS	SCZ	-0.0280537	0.0132699	0.0345084	68	0.0192743	blood	PWAS	c5	0.0345084	0.251789779	NOG,DVL2,FGF8
GOBP_LATERAL_SPROUTING_FROM_AN_EPITHELIUM	SCZ	-0.0218806	0.0103523	0.0345489	103	0.68349	blood	PWAS	c5	0.0345489	0.251972949	NOG,WNT5A,BMP4,BMP7,SHH,FGF10,FGFR2
GOBP_PROSTATIC_BUD_FORMATION	SCZ	-0.0218409	0.0103349	0.0345745	103	0.682837	blood	PWAS	c5	0.0345745	0.252047335	NOG,WNT5A,BMP4,BMP7,SHH,FGF10
GOBP_POSTSYNAPTIC_NEUROTRANSMITTER_RECEPTOR_INTERNALIZATION	SCZ	-0.0483666	0.0229074	0.0347384	21	0.468607	blood	PWAS	c5	0.0347384	0.25312941	EFNB2,PPP3R1,CALY,ATAD1,OPHN1,AP2A2
MARTINEZ_RESPONSE_TO_TRABECTEDIN	SCZ	-0.0240244	0.0114005	0.0350906	106	0.0357236	blood	PWAS	c2	0.0350906	0.255468309	ATF6,ROR1,XRCC4,ALCAM,TIAM1,COMMD1,ADK,HMGA2,HERC1,EIF4G3,ID1,ENOX2,CRADD,SMAD3
GOBP_POSITIVE_REGULATION_OF_HEMATOPOIETIC_STEM_CELL_PROLIFERATION	SCZ	-0.0264802	0.0125673	0.0351108	67	0.834601	blood	PWAS	c5	0.0351108	0.255501713	KITLG,WNT5A,THPO
GOBP_IRON_IMPORT_INTO_CELL	SCZ	-0.0592366	0.028162	0.0354287	14	0.178814	blood	PWAS	c5	0.0354287	0.257700491	IFNG,TFR2
ATAACCT_MIR154	SCZ	-0.0142075	0.00677116	0.0358848	188	0.356858	blood	PWAS	c3	0.0358848	0.260786251	PAPPA,HNRNPH1,SCARA5,WNT5A,UBE2D2,UBE2D3,TRIB2,HMGA2,IL20,KPNA1,UBE2A,VPS4B,CHST9,COPS2,HDHD2,CADM2,HNRNPR,PCNA,PPP1CC,RAB5B
REACTOME_NONCANONICAL_ACTIVATION_OF_NOTCH3	SCZ	-0.047102	0.0224587	0.0359697	26	0.18836	blood	PWAS	c2	0.0359697	0.261287222	NOTCH3,YBX1
GOBP_TRANSCRIPTION_FACTOR_CATABOLIC_PROCESS	SCZ	-0.0655816	0.0312773	0.036013	12	0.120528	blood	PWAS	c5	0.036013	0.261485696	MAPK9,MDM2
MIR6808_3P	SCZ	-0.028745	0.0137179	0.0361324	57	0.140554	blood	PWAS	c3	0.0361324	0.262236301	CRTAM,PFN2,PDZD7,MAPRE2,RPRD1A,OAS1
GOBP_NEGATIVE_REGULATION_OF_RESPONSE_TO_OXIDATIVE_STRESS	SCZ	-0.0237551	0.0113448	0.0362668	74	0.587101	blood	PWAS	c5	0.0362668	0.262978489	MET,LRRK2,PYCR1,HGF,PARK7,TXN,IL10,DDR2
GOBP_NEGATIVE_REGULATION_OF_RESPONSE_TO_REACTIVE_OXYGEN_SPECIES	SCZ	-0.0237551	0.0113448	0.0362668	74	0.587101	blood	PWAS	c5	0.0362668	0.262978489	MET,LRRK2,PYCR1,HGF,PARK7,TXN,IL10,DDR2
GOBP_POSITIVE_REGULATION_OF_BONE_RESORPTION	SCZ	-0.0264275	0.012637	0.0365036	72	0.0133561	blood	PWAS	c5	0.0365036	0.264578351	SPP1,SYK,TFRC,TF,TNFSF11,PRKCA,FSHB,SRC
GOBP_G_PROTEIN_COUPLED_RECEPTOR_SIGNALING_PATHWAY_INVOLVED_IN_HEART_PROCESS	SCZ	-0.0419271	0.0200543	0.0365573	30	0.0809394	blood	PWAS	c5	0.0365573	0.264850275	RAP1GDS1,PDE4D,RAMP3,CHGA,CDC42,EDN1,SRC
GOBP_CELL_PROLIFERATION_IN_MIDBRAIN	SCZ	-0.0268019	0.0128454	0.0369337	61	0.627883	blood	PWAS	c5	0.0369337	0.26745882	WNT5A,WNT3A,RYK
REACTOME_SYNTHESIS_OF_IP3_AND_IP4_IN_THE_CYTOSOL	SCZ	-0.0328099	0.0157264	0.0369519	47	0.467757	blood	PWAS	c2	0.0369519	0.267472267	OCRL,PLCG1,ITPKC,ITPKA,INPP5B,PTEN,PLCG2,PLCB1
GOBP_CARDIAC_MUSCLE_CELL_FATE_COMMITMENT	SCZ	-0.0266723	0.0127929	0.0370749	74	0.280639	blood	PWAS	c5	0.0370749	0.268243949	DKK1,WNT3A,TBX5,TBX3
GOBP_NEGATIVE_REGULATION_OF_KIDNEY_DEVELOPMENT	SCZ	-0.0270274	0.0129676	0.0371398	64	0.502841	blood	PWAS	c5	0.0371398	0.268594771	ADIPOQ,BMP4,STAT1
GOBP_REGULATION_OF_ADIPONECTIN_SECRETION	SCZ	-0.0359608	0.0172575	0.0371807	27	0.840138	blood	PWAS	c5	0.0371807	0.268653129	C1QTNF3,IL1B,HCAR2
GUTIERREZ_WALDENSTROEMS_MACROGLOBULINEMIA_1_DN	SCZ	-0.0750159	0.0359995	0.0371782	11	0.221913	blood	PWAS	c2	0.0371782	0.268653129	IL6,TNFRSF13B,HCK
GOBP_POSITIVE_REGULATION_OF_ANTIGEN_RECEPTOR_MEDIATED_SIGNALING_PATHWAY	SCZ	-0.0412915	0.019832	0.0373362	25	0.0347309	blood	PWAS	c5	0.0373362	0.269657656	STAP1,TRAT1,BCL10,PRKCB,RPS3,LCK,CD81,CD226,NECTIN2
GOBP_NEGATIVE_REGULATION_OF_SMAD_PROTEIN_SIGNAL_TRANSDUCTION	SCZ	-0.0280856	0.0134921	0.037377	63	0.138977	blood	PWAS	c5	0.037377	0.269833252	UCMA,LRP1,CCN3,CILP
KEGG_PROTEIN_EXPORT	SCZ	-0.0909174	0.043748	0.0376903	10	0.293004	blood	PWAS	c2	0.0376903	0.27173544	SRP14,SEC61G,SEC61B,HSPA5,SRP19
GOBP_POSITIVE_REGULATION_OF_T_CELL_RECEPTOR_SIGNALING_PATHWAY	SCZ	-0.0437554	0.0210743	0.0378718	20	0.0166116	blood	PWAS	c5	0.0378718	0.272556127	TRAT1,BCL10,RPS3,LCK,CD81,CD226,NECTIN2
MIR2114_5P	SCZ	-0.0192633	0.00927851	0.0378824	103	0.144349	blood	PWAS	c3	0.0378824	0.272556127	OCRL,EFNA5,UST,PSMB9,RAPGEF5,CDK1,DCAF5,FKBP1B,BID
REACTOME_INSERTION_OF_TAIL_ANCHORED_PROTEINS_INTO_THE_ENDOPLASMIC_RETICULUM_MEMBRANE	SCZ	-0.0267373	0.0128769	0.0378595	78	0.292462	blood	PWAS	c2	0.0378595	0.272556127	STX1A,CYB5A,HMOX1,SEC61G,APP,PRNP,VAMP2,SEC61B,GET3,UBL4A,VAPA,SGTA
WP_15Q133_COPY_NUMBER_VARIATION_SYNDROME	SCZ	-0.0321729	0.0155136	0.0380929	46	0.436215	blood	PWAS	c2	0.0380929	0.27391406	CREBBP,CCL5,SERPINH1,FYN
GOBP_DEOXYRIBONUCLEOSIDE_DIPHOSPHATE_METABOLIC_PROCESS	SCZ	-0.0406398	0.0196177	0.0383038	38	0.877315	blood	PWAS	c5	0.0383038	0.275309614	GUK1,AK5,DTYMK
GOBP_REGULATION_OF_DNA_TEMPLATED_DNA_REPLICATION	SCZ	-0.0232619	0.0112365	0.038432	48	0.180146	blood	PWAS	c5	0.038432	0.276109795	STOML2,BCL6,MCM6,GMNN,WRNIP1,TIMELESS,PCNA
GOBP_PYRIMIDINE_NUCLEOSIDE_TRIPHOSPHATE_METABOLIC_PROCESS	SCZ	-0.0409334	0.0198188	0.0388871	44	0.650955	blood	PWAS	c5	0.0388871	0.279256814	DCTPP1,NME4,TBPL1,DTYMK,NME2,UCK2,TYMS,DUT,NME1
GOBP_SIGNAL_PEPTIDE_PROCESSING	SCZ	-0.0790642	0.0382967	0.0389685	11	0.361208	blood	PWAS	c5	0.0389685	0.279718628	FURIN,CLN5
MIR6729_3P	SCZ	-0.0196547	0.00952838	0.0391361	107	0.213943	blood	PWAS	c3	0.0391361	0.280798515	TMEM132B,SPTLC1,CHST11,PTPN11,DLG3,CRKL,PIGR,ITM2C,NEGR1,KMT2D,PTPN2,ARHGAP36,CDH2,HSPA9,ARAF,FLII,KPNB1,EDN1
WP_GANGLIO_SPHINGOLIPID_METABOLISM	SCZ	-0.0372573	0.018068	0.0392021	30	0.326532	blood	PWAS	c2	0.0392021	0.281148803	ST3GAL1,ST3GAL5,ST8SIA3,ST6GALNAC6,B4GALNT1,B3GALT1
MIR3122	SCZ	-0.0245977	0.0119348	0.0393022	80	0.287935	blood	PWAS	c3	0.0393022	0.281743235	DCLK3,SLITRK6,RHPN2,TMPRSS11A,EIF4EBP2,GOT1,SEPTIN3,CSGALNACT2,IDI2,SULT1C2,GPC6,YWHAQ,VSNL1,PIP4K2A,AP1G2,SKP1,SMAD2,YWHAZ
SHARMA_PILOCYTIC_ASTROCYTOMA_LOCATION_DN	SCZ	-0.0262882	0.0127574	0.0393386	61	0.41149	blood	PWAS	c2	0.0393386	0.281880704	IRX2-DT,CBS
REACTOME_SIGNALLING_TO_P38_VIA_RIT_AND_RIN	SCZ	-0.0625657	0.0303924	0.039533	10	0.274672	blood	PWAS	c2	0.039533	0.283025843	NGF,BRAF,NTRK1
GOBP_PYRIMIDINE_RIBONUCLEOTIDE_BIOSYNTHETIC_PROCESS	SCZ	-0.0429462	0.0208707	0.0396166	29	0.62412	blood	PWAS	c5	0.0396166	0.283500339	UCK2,NME4,AK5,NME2,CMPK1,DCK,UPP1,NME1
GOBP_CGMP_BIOSYNTHETIC_PROCESS	SCZ	-0.0355376	0.0172791	0.0397171	31	0.579892	blood	PWAS	c5	0.0397171	0.283653056	NPPB,NPPA
GOBP_L_GLUTAMATE_TRANSMEMBRANE_TRANSPORT	SCZ	-0.0711194	0.034581	0.0397246	11	0.252363	blood	PWAS	c5	0.0397246	0.283653056	SLC25A18,SLC3A1,ARL6IP5,TNF
GOBP_POSITIVE_REGULATION_OF_DNA_RECOMBINATION	SCZ	-0.0258993	0.0125913	0.0396937	89	0.333147	blood	PWAS	c5	0.0396937	0.283653056	PARP1,IL2,HDGFL2,TGFB1,TFRC,EXOSC3,KMT5C,STAT6,YEATS4,UBE2B,PAXIP1,TNFSF4,PIAS4,MSH2,TIMELESS,IL4
GOBP_RECEPTOR_GUANYLYL_CYCLASE_SIGNALING_PATHWAY	SCZ	-0.0355376	0.0172791	0.0397171	31	0.579892	blood	PWAS	c5	0.0397171	0.283653056	NPPB,NPPA
HOFMANN_MYELODYSPLASTIC_SYNDROM_HIGH_RISK_UP	SCZ	-0.0532529	0.0258889	0.039688	24	0.34126	blood	PWAS	c2	0.039688	0.283653056	PTPRS,PLCG1,PRKAR2A,ELK1
GOCC_LEWY_BODY	SCZ	-0.0699472	0.0340296	0.0398327	15	0.572753	blood	PWAS	c5	0.0398327	0.284300902	GPX1,SQSTM1,PRKN
HOLLEMAN_PREDNISOLONE_RESISTANCE_ALL_UP	SCZ	-0.0792327	0.0385818	0.0400119	12	0.377956	blood	PWAS	c2	0.0400119	0.285226734	CRKL,HNRNPR,HRK,TLE5,PCBP1,SUMO2,U2AF2
REACTOME_INHIBITION_OF_REPLICATION_INITIATION_OF_DAMAGED_DNA_BY_RB1_E2F1	SCZ	-0.0501329	0.0244089	0.0399873	22	0.157361	blood	PWAS	c2	0.0399873	0.285226734	PRIM1,PPP2R1A,RB1
REACTOME_INTERLEUKIN_1_PROCESSING	SCZ	-0.0383559	0.0186774	0.0400147	20	0.791695	blood	PWAS	c2	0.0400147	0.285226734	IL1A,IL1B,IL18,CTSG
NAKAMURA_BRONCHIAL_AND_BRONCHIOLAR_EPITHELIA	SCZ	-0.0280987	0.0136929	0.0401628	37	0.622202	blood	PWAS	c2	0.0401628	0.286157764	SCGB1A1,FABP6
GOCC_CORTICAL_ACTIN_CYTOSKELETON	SCZ	-0.0200264	0.00976548	0.0402927	102	0.804569	blood	PWAS	c5	0.0402927	0.286958367	KRT19,GSN,CAPN2,DBNL,CALB1,SPTAN1,DSTN,PLS1,PRKCB,ACTN2,COTL1,MYZAP,CDH2,CAP1,ACTN1,CDH1,LANCL2
REACTOME_INOSITOL_PHOSPHATE_METABOLISM	SCZ	-0.0219888	0.0107337	0.040504	78	0.554782	blood	PWAS	c2	0.040504	0.28833774	MINPP1,OCRL,PLCG1,MIOX,IMPA1,ITPKC,ITPKA,IMPA2,INPP5B,PTEN,PLCG2,PLCB1,NUDT3
GOBP_ORNITHINE_METABOLIC_PROCESS	SCZ	-0.0281749	0.0137759	0.0408321	85	0.343267	blood	PWAS	c5	0.0408321	0.290543799	OTC,ASL,ARG1,HNF4A,ARG2,ODC1
GOBP_PROGESTERONE_BIOSYNTHETIC_PROCESS	SCZ	-0.0359518	0.0175799	0.0408494	30	0.820014	blood	PWAS	c5	0.0408494	0.290543799	LHB,ADM,FSHB
LIN_MELANOMA_COPY_NUMBER_DN	SCZ	-0.0236109	0.0115524	0.0409725	72	0.0243431	blood	PWAS	c2	0.0409725	0.291292761	B2M,MED4,MFAP1,MARK3,PRKN,SERF2,WWOX,SAP18,ESD,BAG5,MTMR6,EIF3J,SPART,CLN5,PTEN,ATAD1,PDIA3,TPT1
GOBP_CELLULAR_RESPONSE_TO_TESTOSTERONE_STIMULUS	SCZ	-0.0209699	0.0102644	0.0410545	89	0.500909	blood	PWAS	c5	0.0410545	0.291749	SPP1,IGF1R,NCF1,MSN,ROCK2,ELK1
GOBP_POSITIVE_REGULATION_OF_CYTOPLASMIC_TRANSPORT	SCZ	-0.0628117	0.0307743	0.0412467	14	0.536137	blood	PWAS	c5	0.0412467	0.292860517	PRKN,MSN,RAB21,EZR
CTCAAGA_MIR526B	SCZ	-0.0184342	0.00903487	0.0413164	153	0.771729	blood	PWAS	c3	0.0413164	0.293228188	HHIP,ROBO1,MPZ,NSF,IL1A,CD200R1,HERC4,DNER,PPP3R1,PDIA6,FGF1,ARHGAP36,CRIM1,CNPY3,CAPN3,HMG20A,PTGES2,SLITRK4,PSME3,RAB1A,UBE2V2,PRKCQ,ARRB1,ZFP91
KORKOLA_YOLK_SAC_TUMOR_UP	SCZ	-0.0201705	0.00988801	0.0413612	78	0.268755	blood	PWAS	c2	0.0413612	0.293418899	GAPDH,TPI1,RECQL,TEAD4,CLSTN3,MAGOHB,PTPN6,LDHB
GOBP_AMINO_ACID_BETAINE_BIOSYNTHETIC_PROCESS	SCZ	-0.0576033	0.0282553	0.0414827	17	0.517458	blood	PWAS	c5	0.0414827	0.293898644	ACADM
GOBP_MEDIUM_CHAIN_FATTY_ACID_CATABOLIC_PROCESS	SCZ	-0.0576033	0.0282553	0.0414827	17	0.517458	blood	PWAS	c5	0.0414827	0.293898644	ACADM
GOBP_NEUROMUSCULAR_PROCESS_CONTROLLING_POSTURE	SCZ	-0.0208116	0.0102074	0.0414632	86	0.868989	blood	PWAS	c5	0.0414632	0.293898644	GAA,FXN,MECP2,GCH1
GOBP_ENDOPLASMIC_RETICULUM_TUBULAR_NETWORK_ORGANIZATION	SCZ	-0.0635759	0.0311996	0.0415785	22	0.171613	blood	PWAS	c5	0.0415785	0.29440183	ZFYVE27,RAB18
GOBP_REGULATION_OF_ARP2_3_COMPLEX_MEDIATED_ACTIN_NUCLEATION	SCZ	-0.0439367	0.0215629	0.0415897	30	0.336435	blood	PWAS	c5	0.0415897	0.29440183	ARFIP1,ARFIP2,ARF1,CTNNA2,GMFB,GMFG
KIM_PTEN_TARGETS_DN	SCZ	-0.0767824	0.0377286	0.0418383	10	0.358958	blood	PWAS	c2	0.0418383	0.295905626	MGA,PTEN
GOBP_CYTOPLASMIC_SEQUESTERING_OF_TRANSCRIPTION_FACTOR	SCZ	-0.0629653	0.0309451	0.0418768	15	0.25497	blood	PWAS	c5	0.0418768	0.295922154	PSMD10,PKD2,SUFU,NFKBIB,SRI,KEAP1,IL10,G3BP2,NFKBIA
GOBP_NEGATIVE_REGULATION_OF_ANOIKIS	SCZ	-0.0302292	0.014856	0.0418703	41	0.427954	blood	PWAS	c5	0.0418703	0.295922154	NTRK2,NOTCH1,SRC,PTK2,ITGA5,SNAI2,PTRH2,MCL1
GOBP_NEGATIVE_REGULATION_OF_PROTEIN_LOCALIZATION_TO_CELL_PERIPHERY	SCZ	-0.0237557	0.0116818	0.0419966	89	0.160082	blood	PWAS	c5	0.0419966	0.296640637	LRRC15,TGFB1,MRAP,GBP1,PPP2R5A,PKDCC,BCL2L1,LYPD1,CLTC,MRAP2,CSK,PPFIA1
GOBP_EMBRYONIC_CAMERA_TYPE_EYE_DEVELOPMENT	SCZ	-0.0255892	0.0126007	0.0422774	66	0.886415	blood	PWAS	c5	0.0422774	0.2982379	WNT5A,FRS2,BMP7,IHH,ALDH1A3,FGF10
GOBP_RESPONSE_TO_HYDROPEROXIDE	SCZ	-0.0206576	0.0101755	0.0423428	88	0.425204	blood	PWAS	c5	0.0423428	0.298570558	CD36,DAPK1,APOA4,AIF1,CD38,GPX1,XRCC1,JAK2
MIR132_5P	SCZ	-0.0295447	0.0145561	0.0423861	67	0.40108	blood	PWAS	c3	0.0423861	0.298747163	PCDH9,FSTL3
CHOI_ATL_CHRONIC_VS_ACUTE_DN	SCZ	-0.043877	0.021624	0.0424494	30	0.0650064	blood	PWAS	c2	0.0424494	0.29906452	UBE2E1,MAT2B,IARS1,MDH1,PPP1CC,HSPD1
MIR6821_3P	SCZ	-0.0355819	0.0175621	0.0427584	37	0.0660429	blood	PWAS	c3	0.0427584	0.301111865	SYNCRIP,PTS,APLN,CLCA2,EEA1,SQSTM1,GLYAT,RAB2B,GGA3
GSE19825_NAIVE_VS_IL2RALOW_DAY3_EFF_CD8_TCELL_DN	SCZ	-0.0150399	0.00742399	0.0427803	198	0.250256	blood	PWAS	c7	0.0427803	0.301136512	FAS,FAM20B,ENTPD1,RMDN1,GLRX2,TGFB1,CYB5R1,PGP,MAPK11,CHST12,PRDX1,CD9,SEC61G,PRNP,NMRK1,SDC3,SULT2B1,VTI1A,JMJD6,ETHE1,BRPF1,SAYSD1,HIKESHI,TRAPPC5,GADD45GIP1,ERCC1,GRAP,TXLNA,BET1L,ILK,TAX1BP3,CDK16,PIP4K2B,RAB31,RALA,LAMP1,ESS2,UBE2V2,EIF5A2,ARPP19
GOBP_REGULATION_OF_HISTONE_H3_K36_METHYLATION	SCZ	-0.0701642	0.0346881	0.0431023	15	0.317962	blood	PWAS	c5	0.0431023	0.303272675	PAXIP1,BRD4
GOBP_PYRIMIDINE_NUCLEOSIDE_TRIPHOSPHATE_BIOSYNTHETIC_PROCESS	SCZ	-0.0430747	0.0213291	0.0434327	34	0.667084	blood	PWAS	c5	0.0434327	0.305334866	NME4,TBPL1,DTYMK,NME2,UCK2,TYMS,NME1
WANG_LSD1_TARGETS_UP	SCZ	-0.0227484	0.0112693	0.0435266	98	0.384236	blood	PWAS	c2	0.0435266	0.305863605	GAS6,MGP,LGALS1,IGFBP5,FOXG1,CD1D,ELK3,CSRP2,PDGFA,MDK,SOX2,TGFB2,EZR
HSF4_TARGET_GENES	SCZ	-0.0670797	0.0332743	0.0438038	19	0.160229	blood	PWAS	c3	0.0438038	0.307679395	H2BC21,NPM1
GOBP_POSITIVE_REGULATION_OF_PROTEIN_LOCALIZATION_TO_EARLY_ENDOSOME	SCZ	-0.0647328	0.0321381	0.0439875	19	0.310449	blood	PWAS	c5	0.0439875	0.308704728	EGF,DTX3L,MSN,ROCK2,EZR
GOBP_REGULATION_OF_PROTEIN_LOCALIZATION_TO_ENDOSOME	SCZ	-0.0647328	0.0321381	0.0439875	19	0.310449	blood	PWAS	c5	0.0439875	0.308704728	EGF,DTX3L,MSN,ROCK2,EZR
REACTOME_NEGATIVE_REGULATION_OF_TCF_DEPENDENT_SIGNALING_BY_WNT_LIGAND_ANTAGONISTS	SCZ	-0.0133204	0.00661447	0.0440278	199	0.296327	blood	PWAS	c2	0.0440278	0.308855111	DKK2,DKK4,DKK1,KREMEN1,WNT5A,WNT3A,SOST,SFRP1,SFRP2,WIF1,KREMEN2
GOBP_REGULATION_OF_GENE_EXPRESSION_BY_GENOMIC_IMPRINTING	SCZ	-0.052203	0.0259341	0.0441241	24	0.18653	blood	PWAS	c5	0.0441241	0.309398038	IGF2,MECP2,DNMT3L,CTCF,DIRAS3
ZNF510_TARGET_GENES	SCZ	-0.0617158	0.0306841	0.0442906	16	0.245767	blood	PWAS	c3	0.0442906	0.310432531	EVA1C,RND1,CCPG1,ALDOA,TTC1
GOBP_MOTOR_LEARNING	SCZ	-0.0254096	0.012639	0.0443874	71	0.0874604	blood	PWAS	c5	0.0443874	0.3107118	DKK1,C1QL1,TACO1,ADGRB3,UBE3A
REACTOME_SENSING_OF_DNA_DOUBLE_STRAND_BREAKS	SCZ	-0.0250838	0.0124764	0.0443784	88	0.268172	blood	PWAS	c2	0.0443784	0.3107118	KPNA2,MRE11
GOBP_RETINAL_CONE_CELL_DIFFERENTIATION	SCZ	-0.0331676	0.0165013	0.0444319	31	0.294834	blood	PWAS	c5	0.0444319	0.310890327	NOTCH1,HCN1,USH1C,RORB
REACTOME_PCNA_DEPENDENT_LONG_PATCH_BASE_EXCISION_REPAIR	SCZ	-0.0764832	0.038101	0.0447093	11	0.271577	blood	PWAS	c2	0.0447093	0.312697608	RPA2,FEN1,POLE2,POLE3,PCNA,APEX1,POLD4
BIOCARTA_PARKIN_PATHWAY	SCZ	-0.0444476	0.0221682	0.0449607	34	0.201784	blood	PWAS	c2	0.0449607	0.314321579	SNCA,UBE2G2,UBE2F,UBE2G1
REACTOME_RUNX3_REGULATES_BCL2L11_BIM_TRANSCRIPTION	SCZ	-0.0654758	0.0327789	0.0457708	14	0.591161	blood	PWAS	c2	0.0457708	0.319711871	BCL2L11,RUNX3,FOXO3,SMAD3,SMAD4
GOCC_MLL3_4_COMPLEX	SCZ	-0.0548704	0.0274867	0.0459061	20	0.26957	blood	PWAS	c5	0.0459061	0.32052015	DPY30,KMT2D,PAXIP1,RBBP5,WDR5,KMT2C
REACTOME_TELOMERE_MAINTENANCE	SCZ	-0.0705163	0.0353322	0.0459546	16	0.315463	blood	PWAS	c2	0.0459546	0.320721955	RPA2,H2BC21,CCNA1,FEN1,PRIM1,TINF2,H2AZ1,CCNA2,TERF1,PCNA,POLR2K,POLD4,POLR2J
GOBP_POSITIVE_REGULATION_OF_NAD_P_H_OXIDASE_ACTIVITY	SCZ	-0.0305878	0.0153331	0.0460548	48	0.0881165	blood	PWAS	c5	0.0460548	0.321284253	RFK,PARK7,AGT,GNAI3
GOBP_REGULATION_OF_BROWN_FAT_CELL_DIFFERENTIATION	SCZ	-0.0533951	0.0267979	0.0463149	17	0.283713	blood	PWAS	c5	0.0463149	0.322961079	LEP,BMP7,PIM1,INS,PTGS2,MAPK14
GOBP_INTESTINAL_EPITHELIAL_CELL_DIFFERENTIATION	SCZ	-0.0233456	0.0117282	0.0465298	82	0.127234	blood	PWAS	c5	0.0465298	0.324321425	HIF1A,SRC,IL6ST,PYY,TYMS,PRDM1,SPDEF,YIPF6,PTK6,TIGAR
GOBP_POSITIVE_REGULATION_OF_KIDNEY_DEVELOPMENT	SCZ	-0.0201091	0.0101032	0.0465512	107	0.627155	blood	PWAS	c5	0.0465512	0.324332456	RET,NOG,BMP4,MYC
GOBP_POSITIVE_REGULATION_OF_GLOMERULUS_DEVELOPMENT	SCZ	-0.0222848	0.0112008	0.0466378	87	0.512776	blood	PWAS	c5	0.0466378	0.324797547	RET,NOG
GOBP_NEGATIVE_REGULATION_OF_STEM_CELL_DIFFERENTIATION	SCZ	-0.0234261	0.0117871	0.0468734	56	0.387	blood	PWAS	c5	0.0468734	0.326268596	JAG1,NOTCH1,WNT3A,STAT3,HSPA9,TBX3
GOBP_NUCLEOSOME_ASSEMBLY	SCZ	-0.0435022	0.0218901	0.0468889	31	0.198188	blood	PWAS	c5	0.0468889	0.326268596	H3C1,H2BC21,SET,BRD2,NPM1,NAP1L2,ASF1A,POLE3,SSRP1,H1-10,ANP32B,H1-2,NAP1L4,NAP1L1
GOBP_REGULATION_OF_CD4_POSITIVE_CD25_POSITIVE_ALPHA_BETA_REGULATORY_T_CELL_DIFFERENTIATION	SCZ	-0.0650022	0.032715	0.0469307	12	0.0943275	blood	PWAS	c5	0.0469307	0.32642067	IFNG,LGALS9,IL2RG
BIOCARTA_SHH_PATHWAY	SCZ	-0.0535639	0.0269968	0.047247	18	0.336383	blood	PWAS	c2	0.047247	0.328481054	PRKAR1B,SUFU,PRKAR2A,SHH
GOBP_HIPPO_SIGNALING	SCZ	-0.0768207	0.0387292	0.0473079	14	0.089763	blood	PWAS	c5	0.0473079	0.328764795	TEAD4,MARK3,MAP2K3,MOB1B,ARRDC3,MAPK14,TIAL1,SRC,MOB1A
BIOCARTA_TSP1_PATHWAY	SCZ	-0.0204281	0.0103032	0.0474029	85	0.0546541	blood	PWAS	c2	0.0474029	0.329234801	CD36,CASP3,THBS1,JUN,FYN,MAPK14
GOBP_POSITIVE_REGULATION_OF_PROSTAGLANDIN_BIOSYNTHETIC_PROCESS	SCZ	-0.0332399	0.0167686	0.0474491	23	0.511649	blood	PWAS	c5	0.0474491	0.329234801	IL1B,CD74,ANXA1,PTGS2
GOBP_POSITIVE_REGULATION_OF_UNSATURATED_FATTY_ACID_BIOSYNTHETIC_PROCESS	SCZ	-0.0332399	0.0167686	0.0474491	23	0.511649	blood	PWAS	c5	0.0474491	0.329234801	IL1B,CD74,ANXA1,PTGS2
GOBP_REGULATION_OF_UNSATURATED_FATTY_ACID_BIOSYNTHETIC_PROCESS	SCZ	-0.0332847	0.0167917	0.047456	23	0.511913	blood	PWAS	c5	0.047456	0.329234801	IL1B,CD74,ANXA1,PTGS2,FABP5
GOBP_CD4_POSITIVE_CD25_POSITIVE_ALPHA_BETA_REGULATORY_T_CELL_DIFFERENTIATION	SCZ	-0.0652165	0.0329084	0.0475062	12	0.0944655	blood	PWAS	c5	0.0475062	0.329443419	IFNG,PLA2G2D,LGALS9,IL2RG
GOBP_POSITIVE_REGULATION_OF_CARDIAC_MUSCLE_CONTRACTION	SCZ	-0.0372374	0.0187939	0.0475521	26	0.357593	blood	PWAS	c5	0.0475521	0.329622054	CHGA,NPPA,ACE2
GOBP_POSITIVE_REGULATION_OF_NEURON_MIGRATION	SCZ	-0.0332782	0.0168047	0.04767	36	0.657463	blood	PWAS	c5	0.04767	0.330299416	SEMA6A,SEMA3A,MDK,ARHGEF2
GOBP_GROWTH_HORMONE_RECEPTOR_SIGNALING_PATHWAY_VIA_JAK_STAT	SCZ	-0.0308038	0.0155797	0.0480215	55	0.086459	blood	PWAS	c5	0.0480215	0.332594105	STAT5B,STAT6,STAT3,TYK2,PTPN1,JAK2,LYN
GOMF_ARYL_HYDROCARBON_RECEPTOR_BINDING	SCZ	-0.077538	0.0392316	0.0481074	16	0.451407	blood	PWAS	c5	0.0481074	0.3330481	NCOA2,TBP,AIP
MANN_RESPONSE_TO_AMIFOSTINE_DN	SCZ	-0.0388927	0.0197328	0.0487269	34	0.818614	blood	PWAS	c2	0.0487269	0.337180411	RRM2,BLMH,CCNB1
REACTOME_SEALING_OF_THE_NUCLEAR_ENVELOPE_NE_BY_ESCRT_III	SCZ	-0.0450119	0.0228393	0.0487455	22	0.609007	blood	PWAS	c2	0.0487455	0.337180411	CHMP2B,CHMP3,SPAST,VPS4A,IST1,CHMP2A
GOBP_VERY_LOW_DENSITY_LIPOPROTEIN_PARTICLE_ASSEMBLY	SCZ	-0.0198024	0.0100869	0.0496258	92	0.0691577	blood	PWAS	c5	0.0496258	0.342979663	APOB,APOC1,APOC3
GOBP_N_ACETYLGLUCOSAMINE_METABOLIC_PROCESS	SCZ	-0.0311601	0.0159065	0.0501174	58	0.233896	blood	PWAS	c5	0.0501174	0.346231055	LARGE1,NANP,NAGK,GNPDA1,CHST2,CHST4,CHST3,CHST6,CHST1,CHST5
MIR6834_3P	SCZ	-0.0245353	0.0125424	0.0504424	72	0.239344	blood	PWAS	c3	0.0504424	0.348035547	DNAJB9,MAGEA4,NTRK3,NRG3,APBB2,UBLCP1,ARL8B,PFN2,CPN1,ZFAND1,DUT,MOB1A
MIR711	SCZ	-0.0289067	0.0147869	0.0505973	51	0.1564	blood	PWAS	c3	0.0505973	0.34895719	NTRK3,IL18BP,C14orf180,TMEM230,RGS5,ACVR2B,TK2,AK2
GOBP_NEGATIVE_REGULATION_OF_G_PROTEIN_COUPLED_RECEPTOR_SIGNALING_PATHWAY	SCZ	-0.0172454	0.0088552	0.0514759	121	0.475533	blood	PWAS	c5	0.0514759	0.354867135	CXCL8,SNCA,MET,PLEK,MRAP,CCL5,APLP1,ADM,STMN1,APLN,RGS4,YWHAB,KLK14,MRAP2,ARRDC3,DNM2,GRK2,ARRB1,UBQLN2
MEBARKI_HCC_PROGENITOR_WNT_DN_CTNNB1_INDEPENDENT	SCZ	-0.0271697	0.0139533	0.0515131	47	0.49914	blood	PWAS	c2	0.0515131	0.354974061	APOB,S100P,GCH1
BOYAULT_LIVER_CANCER_SUBCLASS_G23_DN	SCZ	-0.0251725	0.0129336	0.0516205	74	0.490583	blood	PWAS	c2	0.0516205	0.355564437	STARD5,SORD,SERPINF2,RAMP3,PTH1R,PDE2A
GOBP_POSITIVE_REGULATION_OF_SMAD_PROTEIN_SIGNAL_TRANSDUCTION	SCZ	-0.0341617	0.0176043	0.0523147	46	0.768615	blood	PWAS	c5	0.0523147	0.360043053	PARP1,BMP4,NODAL,TGFB1,BMP2,BMP6,BMPR2,TGFB3,JAK2,SMAD4
GOCC_SIN3_TYPE_COMPLEX	SCZ	-0.0676138	0.0348426	0.0523127	15	0.488107	blood	PWAS	c5	0.0523127	0.360043053	SUDS3,SAP30,HDAC2,RBBP4,CSNK2A1,ING1
GOBP_VENTRICULAR_SYSTEM_DEVELOPMENT	SCZ	-0.0249712	0.0128892	0.0526994	39	0.757217	blood	PWAS	c5	0.0526994	0.362538201	MECP2,CCDC134,ATP1B2,ANP32B
REACTOME_OPSINS	SCZ	-0.0564417	0.029151	0.0528453	16	0.240852	blood	PWAS	c2	0.0528453	0.363389151	RHOC,RHOD,RHOB,RHOG,RHOA
GOBP_REGULATION_OF_SKELETAL_MUSCLE_TISSUE_GROWTH	SCZ	-0.0288968	0.0149377	0.0530528	58	0.0935486	blood	PWAS	c5	0.0530528	0.364509708	IGF2,DLL1,RPS6KB1,MSTN
GOBP_SKELETAL_MUSCLE_TISSUE_GROWTH	SCZ	-0.0288968	0.0149377	0.0530528	58	0.0935486	blood	PWAS	c5	0.0530528	0.364509708	IGF2,DLL1,RPS6KB1,MSTN
GOCC_SWI_SNF_COMPLEX	SCZ	-0.0300133	0.0155369	0.0533916	31	0.202324	blood	PWAS	c5	0.0533916	0.366683561	NCR1,ARID1A,SMARCC1,RB1,PBRM1
KEGG_ASCORBATE_AND_ALDARATE_METABOLISM	SCZ	-0.0193712	0.0100299	0.0534412	78	0.744146	blood	PWAS	c2	0.0534412	0.366870251	UGDH,ALDH2,UGT1A1,UGT1A6,MIOX,UGT1A8,UGT2A1
REACTOME_REPRESSION_OF_WNT_TARGET_GENES	SCZ	-0.0839373	0.0434906	0.0536058	10	0.405342	blood	PWAS	c2	0.0536058	0.367845922	AXIN2,TLE5,MYC,CTBP1
GOBP_POSITIVE_REGULATION_OF_BROWN_FAT_CELL_DIFFERENTIATION	SCZ	-0.0548061	0.0284256	0.0538486	14	0.341285	blood	PWAS	c5	0.0538486	0.369357162	BMP7,PIM1,INS,PTGS2,MAPK14
GOBP_RESPONSE_TO_MITOCHONDRIAL_DEPOLARISATION	SCZ	-0.0380466	0.0197431	0.0539692	28	0.114116	blood	PWAS	c5	0.0539692	0.370029295	MUL1,BECN1,PRKN,SQSTM1,HK2,CDC37,HTRA2
GOBP_CHEMOKINE_C_X_C_MOTIF_LIGAND_2_PRODUCTION	SCZ	-0.0431569	0.0224144	0.054178	21	0.2154	blood	PWAS	c5	0.054178	0.371305338	TIRAP,MIF,TLR4,KLF4,HMGB1,CD74,TNF,OAS1
BIOCARTA_BARD1_PATHWAY	SCZ	-0.0854397	0.0443821	0.0542179	11	0.583635	blood	PWAS	c2	0.0542179	0.371423253	FANCF,BARD1
GOBP_ETHANOL_OXIDATION	SCZ	-0.0268229	0.0139371	0.0542836	46	0.633585	blood	PWAS	c5	0.0542836	0.37171774	ADH7,ADH1C,ADH5,ADH6,ADH4,ADH1A,ADH1B
BROWNE_HCMV_INFECTION_8HR_DN	SCZ	-0.0154473	0.00805705	0.0552067	152	0.462605	blood	PWAS	c2	0.0552067	0.377880741	MAGEA10,BMP4,PIM1,TRIB2,GZMK,PLAU,LRP8,VDR,SPN,MYC,SMAD3
GOBP_RESPONSE_TO_SELENIUM_ION	SCZ	-0.0195279	0.0101868	0.0552413	92	0.388851	blood	PWAS	c5	0.0552413	0.377959497	APOB,ALAD,SELENOW,SELENOM,ARG1,GIP,GPX1
SUH_COEXPRESSED_WITH_ID1_AND_ID2_UP	SCZ	-0.0224623	0.0117316	0.0555341	86	0.666963	blood	PWAS	c2	0.0555341	0.379804045	GABARAPL1,PLAU,S100A6,UNC5A,DNAJB1,SQSTM1,ID2,SKIL,NDRG1,ID1,DDIT3
KEGG_DNA_REPLICATION	SCZ	-0.0741186	0.038799	0.0560915	11	0.248207	blood	PWAS	c2	0.0560915	0.38329582	RPA2,RNASEH1,FEN1,PRIM1,POLE2,MCM6,POLE3,PCNA,POLD4
GOCC_AXON_HILLOCK	SCZ	-0.0295567	0.0154888	0.0563573	37	0.472118	blood	PWAS	c5	0.0563573	0.384951407	AURKA,SERPINF1,PRKCZ
MIR431_5P	SCZ	-0.0163928	0.00860867	0.0568812	122	0.0406353	blood	PWAS	c3	0.0568812	0.388367843	FAS,CDCP1,LIFR,PITPNA,CANX,UBE2D1,CLTC,GPC6,DLX3,ST6GALNAC3,CD69,PCNP,HIPK3
GOBP_CAMP_METABOLIC_PROCESS	SCZ	-0.0264998	0.0139217	0.0569776	84	0.695913	blood	PWAS	c5	0.0569776	0.38870171	PDE4D,PDE7A,EPHA2,CACNB4,PTHLH,PDE4A,PTH
REACTOME_SYNTHESIS_OF_PIPS_AT_THE_PLASMA_MEMBRANE	SCZ	-0.0229892	0.0120771	0.0569708	65	0.115167	blood	PWAS	c2	0.0569708	0.38870171	OCRL,RUFY1,RAB14,PLEKHA4,PIK3CG,PTPN13,PLEKHA1,ARF1,PIK3C2A,MTMR1,RAB4A,MTMR6,PIP4K2A,PIP4K2B,PTEN,BMX,RAB5A
GOBP_POSITIVE_REGULATION_OF_MEMBRANE_PROTEIN_ECTODOMAIN_PROTEOLYSIS	SCZ	-0.0188188	0.00989003	0.0570665	88	0.0106456	blood	PWAS	c5	0.0570665	0.389074737	TNFRSF1B,RGMA,IL1B,IFNG,APOE,TNF,FURIN,PACSIN3,ADAM9
MIR483_5P	SCZ	-0.0592238	0.0311289	0.0571015	20	0.216492	blood	PWAS	c3	0.0571015	0.389074737	ALCAM,PLA2G5
REACTOME_SMAC_XIAP_REGULATED_APOPTOTIC_RESPONSE	SCZ	-0.0517031	0.0271762	0.0571036	18	0.640049	blood	PWAS	c2	0.0571036	0.389074737	DIABLO,CASP3,CYCS,APAF1
GOCC_SPLICEOSOMAL_TRI_SNRNP_COMPLEX	SCZ	-0.0239026	0.0125761	0.0573495	63	0.310161	blood	PWAS	c5	0.0573495	0.390587564	PPIH,PRPF6,SNRPF,LSM4,SNRPD3,DDX23,TXNL4B,SNRPD2,SNRPG,SNU13,SNRPA
GOBP_POSITIVE_REGULATION_OF_T_CELL_DIFFERENTIATION_IN_THYMUS	SCZ	-0.0543	0.0286735	0.0582602	17	0.274757	blood	PWAS	c5	0.0582602	0.396295276	IL7R,IHH,SHH,IL2RG
GOBP_RESPONSE_TO_INACTIVITY	SCZ	-0.036461	0.0192818	0.0586311	25	0.0282141	blood	PWAS	c5	0.0586311	0.398486953	CAT,CASQ1,IL10,DAG1
BONOME_OVARIAN_CANCER_POOR_SURVIVAL_DN	SCZ	-0.0234695	0.0124222	0.0588487	67	0.0449838	blood	PWAS	c2	0.0588487	0.399684883	EHMT2,COLGALT1,MTAP,IL18BP,HDHD3
GOBP_POSITIVE_REGULATION_OF_CHOLESTEROL_METABOLIC_PROCESS	SCZ	-0.0162051	0.00857747	0.0588562	146	0.058758	blood	PWAS	c5	0.0588562	0.399684883	APOA1,APOE,FGF1,POR,CES1,LDLRAP1
GOCC_ATPASE_COMPLEX	SCZ	-0.0284644	0.0150787	0.059063	32	0.282279	blood	PWAS	c5	0.059063	0.400922878	NCR1,HDAC2,VPS4B,POLE3,ARID1A,RBBP4,SMARCC1,RB1,BPTF,CSNK2A1,VPS4A,PBRM1,YY1
GOBP_POSITIVE_REGULATION_OF_MUSCLE_ADAPTATION	SCZ	-0.0624432	0.0331058	0.0592719	17	0.151716	blood	PWAS	c5	0.0592719	0.402174094	AIF1,FOXO3
GOBP_MEMBRANE_RAFT_LOCALIZATION	SCZ	-0.0225543	0.0120137	0.0604662	57	0.578425	blood	PWAS	c5	0.0604662	0.410107679	NAXE,GSN,RALA
GOBP_RESPONSE_TO_VITAMIN_A	SCZ	-0.0286463	0.0152673	0.0606112	42	0.47616	blood	PWAS	c5	0.0606112	0.410920836	CAT,ARG1,HAMP,EPO,TYMS
REACTOME_SUMO_IS_CONJUGATED_TO_E1_UBA2_SAE1	SCZ	-0.0415514	0.0221509	0.0606778	17	0.416719	blood	PWAS	c2	0.0606778	0.411202019	UBA2,SUMO3,SUMO2
GOBP_NEGATIVE_REGULATION_OF_PEPTIDYL_LYSINE_ACETYLATION	SCZ	-0.0665482	0.0355025	0.0608661	12	0.286435	blood	PWAS	c5	0.0608661	0.412307364	SNCA,HDAC2,SET,ATG5,HINT2,CTBP1
GOBP_PYRIMIDINE_NUCLEOBASE_METABOLIC_PROCESS	SCZ	-0.053744	0.0287217	0.0613172	22	0.395825	blood	PWAS	c5	0.0613172	0.415191268	TYMS,DPYSL3,DPYSL2,CRMP1,ALDH6A1,CMPK1,DPYSL5,TYMP,MAPK1
GOBP_METHIONINE_METABOLIC_PROCESS	SCZ	-0.0255669	0.0136676	0.0613967	71	0.249886	blood	PWAS	c5	0.0613967	0.415557648	BHMT2,MTAP,MSRA,MTHFD1,SMS,GNMT,ADI1
GOBP_NEGATIVE_REGULATION_OF_PROTEIN_LOCALIZATION_TO_MEMBRANE	SCZ	-0.0219028	0.0117141	0.0615153	88	0.247309	blood	PWAS	c5	0.0615153	0.41618826	LRRC15,TGFB1,MRAP,GBP1,PPP2R5A,PKDCC,BCL2L1,LYPD1,CLTC,MRAP2,CSK,PPFIA1,GDI1
GOBP_CHONDROCYTE_DEVELOPMENT_INVOLVED_IN_ENDOCHONDRAL_BONE_MORPHOGENESIS	SCZ	-0.0530679	0.0284123	0.0617931	19	0.17306	blood	PWAS	c5	0.0617931	0.417666131	SERPINH1,TGFBR2
GOBP_FRUCTOSE_METABOLIC_PROCESS	SCZ	-0.0293797	0.0157277	0.0617594	64	0.182296	blood	PWAS	c5	0.0617594	0.417666131	ALDOB,ALDOC,SORD,FBP2,FBP1,PFKFB3,AKR1B1,ALDOA
GOBP_PROTEIN_INSERTION_INTO_MITOCHONDRIAL_MEMBRANE_INVOLVED_IN_APOPTOTIC_SIGNALING_PATHWAY	SCZ	-0.0720883	0.0385983	0.0618103	11	0.133283	blood	PWAS	c5	0.0618103	0.417666131	MAPK8,NMT1,GZMB
GOBP_NEGATIVE_REGULATION_OF_AMINO_ACID_TRANSPORT	SCZ	-0.062106	0.03332	0.0623326	17	0.471123	blood	PWAS	c5	0.0623326	0.421021598	LEP,TRH,RGS4,ARL6IP5,TNF
GOBP_RESPONSE_TO_OZONE	SCZ	-0.0223493	0.0120197	0.0629715	46	0.698314	blood	PWAS	c5	0.0629715	0.425161538	CAT,IL1A,SCGB1A1,EDN1
GOBP_HOMEOSTASIS_OF_NUMBER_OF_CELLS_WITHIN_A_TISSUE	SCZ	-0.0285449	0.0154106	0.0639837	39	0.614927	blood	PWAS	c5	0.0639837	0.431639421	NOTCH1,PTPN11,PTH,IL20RB,FH,RAC3,CSF1,IL7
REACTOME_EFFECTS_OF_PIP2_HYDROLYSIS	SCZ	-0.0620036	0.0334906	0.0641163	12	0.178918	blood	PWAS	c2	0.0641163	0.432355734	DGKB,ABHD12,PRKCQ
MIR25_5P	SCZ	-0.0555449	0.030027	0.0643378	18	0.746494	blood	PWAS	c3	0.0643378	0.43367069	CASP8,USP8
LEE_INTRATHYMIC_T_PROGENITOR	SCZ	-0.0309695	0.0167525	0.0645081	45	0.575442	blood	PWAS	c2	0.0645081	0.43463959	ETS2,ADGRG1,RAB13,TNFSF4,JCHAIN,RRAS2
GOBP_MESENCHYMAL_CELL_APOPTOTIC_PROCESS	SCZ	-0.0392153	0.0212389	0.0648362	24	0.474174	blood	PWAS	c5	0.0648362	0.436490847	HIF1A,GDF5,BMP7,SHH
GOBP_NEGATIVE_REGULATION_OF_MESENCHYMAL_CELL_APOPTOTIC_PROCESS	SCZ	-0.0392153	0.0212389	0.0648362	24	0.474174	blood	PWAS	c5	0.0648362	0.436490847	HIF1A,GDF5,BMP7,SHH
GOBP_REGULATION_OF_MYELOID_DENDRITIC_CELL_ACTIVATION	SCZ	-0.053223	0.0289093	0.0656169	18	0.397211	blood	PWAS	c5	0.0656169	0.441565043	CLEC4D,HAVCR2,IL10
GOMF_ADP_BINDING	SCZ	-0.0641624	0.0348557	0.0656508	11	0.618683	blood	PWAS	c5	0.0656508	0.441611588	LONP1,MSH2,PGK2,APAF1,ERN1,MYO6,PGK1
GOBP_ANTIGEN_PROCESSING_AND_PRESENTATION_OF_ENDOGENOUS_PEPTIDE_ANTIGEN_VIA_MHC_CLASS_I_VIA_ER_PATHWAY	SCZ	-0.0330889	0.0179886	0.0658517	21	0.680882	blood	PWAS	c5	0.0658517	0.442599147	AZGP1
GOBP_REGULATION_OF_DELAYED_RECTIFIER_POTASSIUM_CHANNEL_ACTIVITY	SCZ	-0.0364857	0.0198403	0.0659203	35	0.874007	blood	PWAS	c5	0.0659203	0.44275839	VAMP2,KCNE3,KCNE5,NPPA
MARIADASON_RESPONSE_TO_BUTYRATE_CURCUMIN_SULINDAC_TSA_2	SCZ	-0.0405311	0.0220409	0.0659295	29	0.336782	blood	PWAS	c2	0.0659295	0.44275839	NEU1,MAP1LC3B,UBE2V1
BIOCARTA_SUMO_PATHWAY	SCZ	-0.0408365	0.0222143	0.0660192	16	0.566093	blood	PWAS	c2	0.0660192	0.442815667	UBA2,UBE2I,SUMO2,SUMO3
REACTOME_PROCESSING_AND_ACTIVATION_OF_SUMO	SCZ	-0.0408365	0.0222143	0.0660192	16	0.566093	blood	PWAS	c2	0.0660192	0.442815667	UBA2,UBE2I,SUMO2,SUMO3
REACTOME_SUMO_IS_TRANSFERRED_FROM_E1_TO_E2_UBE2I_UBC9	SCZ	-0.0408365	0.0222143	0.0660192	16	0.566093	blood	PWAS	c2	0.0660192	0.442815667	UBA2,UBE2I,SUMO2,SUMO3
GOBP_CONNECTIVE_TISSUE_REPLACEMENT_INVOLVED_IN_INFLAMMATORY_RESPONSE_WOUND_HEALING	SCZ	-0.065326	0.0355467	0.0660992	12	0.618242	blood	PWAS	c5	0.0660992	0.44317063	IL1A,TGFB1,HIF1A,TIMP1
GOBP_MITOCHONDRIAL_OUTER_MEMBRANE_PERMEABILIZATION_INVOLVED_IN_PROGRAMMED_CELL_DEATH	SCZ	-0.032252	0.0175758	0.0665014	36	0.143509	blood	PWAS	c5	0.0665014	0.445684649	MAPK8,MUL1,HSPA1A,CHCHD10,BCL2L11,NMT1,BID,GZMB,BNIP3,PPIF
GOBP_REGULATION_OF_MRNA_3_END_PROCESSING	SCZ	-0.0785202	0.0428199	0.066694	12	0.258715	blood	PWAS	c5	0.066694	0.44679247	BARD1,HSF1,YTHDC1,SNRPA,AHCYL1
WP_LIVER_X_RECEPTOR_PATHWAY	SCZ	-0.0734283	0.0401306	0.0672896	10	0.294851	blood	PWAS	c2	0.0672896	0.450229597	CYP3A4,FASN
WP_OMEGA9_FATTY_ACID_SYNTHESIS	SCZ	-0.0734283	0.0401306	0.0672896	10	0.294851	blood	PWAS	c2	0.0672896	0.450229597	FASN
MIR449C_3P	SCZ	-0.0246191	0.0134599	0.0673896	57	0.228646	blood	PWAS	c3	0.0673896	0.450714423	CHL1,ANXA5,NXT2,YWHAQ,BAG2,ACOT13,ULBP3,VAPA
MIR615_3P	SCZ	-0.0678104	0.0371828	0.0681967	14	0.107094	blood	PWAS	c3	0.0681967	0.455926141	ITSN1,PSMD11
GOBP_RESPONSE_TO_ZINC_ION_STARVATION	SCZ	-0.0299713	0.0164421	0.0683283	33	0.335074	blood	PWAS	c5	0.0683283	0.456531908	IGF1R,BGLAP,CTSK
GOBP_FOREBRAIN_MORPHOGENESIS	SCZ	-0.0256631	0.0141088	0.0689207	54	0.739681	blood	PWAS	c5	0.0689207	0.460202438	WNT5A,SLIT1,FGF8,PTEN,GDF7
KEGG_NON_HOMOLOGOUS_END_JOINING	SCZ	-0.0425329	0.0234091	0.0692268	24	0.473077	blood	PWAS	c2	0.0692268	0.46186947	XRCC4,MRE11,FEN1,POLM,NHEJ1,XRCC6
GOBP_NEGATIVE_REGULATION_OF_RESPONSE_TO_INTERFERON_GAMMA	SCZ	-0.0421719	0.0232174	0.0693106	21	0.237942	blood	PWAS	c5	0.0693106	0.462113176	ARG1,NR1H2,PTPN2
MIR6813_3P	SCZ	-0.038154	0.0210061	0.0693198	34	0.0196723	blood	PWAS	c3	0.0693198	0.462113176	BMP2,FMR1,CLU,MDM4,VTI1B,HSPH1
WP_ACTIVATION_OF_NLRP3_INFLAMMASOME_BY_SARSCOV2	SCZ	-0.0346009	0.0190786	0.06974	17	0.737872	blood	PWAS	c2	0.06974	0.464725098	IL1B
GOBP_HISTAMINE_METABOLIC_PROCESS	SCZ	-0.0385196	0.0212606	0.0700198	34	0.475863	blood	PWAS	c5	0.0700198	0.466399693	PRG3,TRH
GOBP_PORPHYRIN_CONTAINING_COMPOUND_METABOLIC_PROCESS	SCZ	-0.0148579	0.00820297	0.0700977	163	0.0504989	blood	PWAS	c5	0.0700977	0.466728624	CPOX,ALAD,BDH2,UGT1A1,BLVRB,FXN,AMBP,HMOX1,HMBS,HPX,UROS,UROD,SLC6A9,PGRMC1,HMOX2,BLVRA,NFE2L1
MIR1278	SCZ	-0.0144005	0.00797093	0.0708202	133	0.120667	blood	PWAS	c3	0.0708202	0.471155851	MSR1,HHIP,SPTLC1,KLHL13,FXR1,SERAC1,CNTN4,FUT9,LRP2,PSMB5,IL22
GOBP_CELLULAR_RESPONSE_TO_MAGNESIUM_ION	SCZ	-0.0743439	0.0411643	0.0709135	14	0.428491	blood	PWAS	c5	0.0709135	0.47158486	FBP1
GOBP_NEGATIVE_REGULATION_OF_SODIUM_ION_TRANSMEMBRANE_TRANSPORT	SCZ	-0.0317284	0.017574	0.0710088	41	0.283251	blood	PWAS	c5	0.0710088	0.472026816	CAMK2D,PCSK9,GRP,COMMD1,HECW1
GOBP_PYRIMIDINE_DEOXYRIBONUCLEOSIDE_TRIPHOSPHATE_METABOLIC_PROCESS	SCZ	-0.0505232	0.027994	0.0711081	27	0.358462	blood	PWAS	c5	0.0711081	0.472452678	DCTPP1,TBPL1,DTYMK,TYMS,DUT
GOMF_ASPARTIC_TYPE_ENDOPEPTIDASE_INHIBITOR_ACTIVITY	SCZ	-0.0519222	0.0287715	0.0711306	19	0.397908	blood	PWAS	c5	0.0711306	0.472452678	GAPDH,PRNP,WFDC2,BIN1
GOBP_SULFUR_AMINO_ACID_TRANSPORT	SCZ	-0.066183	0.0366827	0.0711998	12	0.353747	blood	PWAS	c5	0.0711998	0.472720457	SLC3A1
GGTAACC_MIR4095P	SCZ	-0.0355417	0.0197162	0.0714406	34	0.0937296	blood	PWAS	c3	0.0714406	0.473920368	ADAM10,APLP2,ACVR2A,AGO1,UBE2L3
GOBP_INOSITOL_METABOLIC_PROCESS	SCZ	-0.0360735	0.0200131	0.0714674	28	0.475551	blood	PWAS	c5	0.0714674	0.473920368	MECP2,MIOX,IMPA1,ITPKA,IMPA2
GOBP_REGULATION_OF_PLATELET_DERIVED_GROWTH_FACTOR_RECEPTOR_BETA_SIGNALING_PATHWAY	SCZ	-0.0615149	0.0341413	0.0715811	15	0.373463	blood	PWAS	c5	0.0715811	0.47409805	SRC,LRP1,PTPN2
MIR3085_5P	SCZ	-0.0161004	0.0089342	0.0715291	118	0.258844	blood	PWAS	c3	0.0715291	0.47409805	ARHGAP1,NTRK3,PLG,TBPL1,FAM171A1,ITGA5,SAYSD1,FBLN5,CHP1,GPC6,CCNB1,GPR107,HSPA8,TPM4
GOBP_NEGATIVE_REGULATION_OF_INTERLEUKIN_5_PRODUCTION	SCZ	-0.0151889	0.00843987	0.0719141	125	0.0887979	blood	PWAS	c5	0.0719141	0.475918383	TNFRSF21,LILRB4,SCGB1A1,IFNA2,IFNL1
WANG_ESOPHAGUS_CANCER_PROGRESSION_UP	SCZ	-0.0206686	0.0114892	0.0720249	90	0.217005	blood	PWAS	c2	0.0720249	0.476458979	SRGN,PLAUR,MMP7,TNFRSF12A,HSPE1
REACTOME_GLUCURONIDATION	SCZ	-0.0192376	0.010697	0.0721102	65	0.138391	blood	PWAS	c2	0.0721102	0.476637937	UGDH,UGT1A1,UGT1A6,ABHD10,UGP2,UGT1A8,UGT2A1
WATANABE_ULCERATIVE_COLITIS_WITH_CANCER_DN	SCZ	-0.0328449	0.018262	0.0720919	45	0.54878	blood	PWAS	c2	0.0720919	0.476637937	GBP1,BTN3A1,NEDD9
GOBP_DNA_CATABOLIC_PROCESS	SCZ	-0.0612412	0.0340764	0.0723082	20	0.0883238	blood	PWAS	c5	0.0723082	0.477560937	IL6,DNASE1L2,DNASE2B,SETMAR,FOXL2,AIFM1,APAF1,TREX2,HSF1,APEX1
MIR4423_5P	SCZ	-0.0222115	0.0123677	0.0725044	68	0.0899141	blood	PWAS	c3	0.0725044	0.478663578	SH3BGRL3,MEGF10,CDNF,BDNF,STC2,CD226,GLIPR1,MEF2C
XU_HGF_SIGNALING_NOT_VIA_AKT1_48HR_DN	SCZ	-0.0194469	0.0108372	0.0727402	115	0.0366033	blood	PWAS	c2	0.0727402	0.480026659	IGFBP7,SPP1,CD248,PLK1,H2BC21,MAD2L1,SRSF7
GOBP_ASSOCIATIVE_LEARNING	SCZ	-0.0128964	0.0071908	0.0729006	185	0.0934535	blood	PWAS	c5	0.0729006	0.480700807	B4GALT2,NOG,PPT1,LGMN,MECP2,HIF1A,KIT,NPS,NPTX2,APP,AGT,NPTN,RAG1,TAFA2,NETO1,BTG2,SNAP25,NRGN,TNR,NDRG4,BRAF,HMGCR,ABL1,CSMD1
GOBP_NEGATIVE_REGULATION_OF_INTERFERON_ALPHA_PRODUCTION	SCZ	-0.0211784	0.0118088	0.0729011	69	0.159237	blood	PWAS	c5	0.0729011	0.480700807	PTPRS,LILRA4,HAVCR2,IL10,NMI
MIR4281	SCZ	-0.0532237	0.0296799	0.0729316	13	0.0623527	blood	PWAS	c3	0.0729316	0.480708242	PPP4R3A,FAM172A,RBBP4,TGIF2,TK2,VAPB
AMIT_EGF_RESPONSE_20_HELA	SCZ	-0.0245751	0.0137106	0.0730661	54	0.310933	blood	PWAS	c2	0.0730661	0.481400883	PRKAR1B,JUN,TXNIP,BTG2,SNAP25,ROCK2
REACTOME_WNT5A_DEPENDENT_INTERNALIZATION_OF_FZD4	SCZ	-0.0213949	0.0119381	0.0731096	68	0.0299036	blood	PWAS	c2	0.0731096	0.481493647	WNT5A,AP2A2,DVL2,PRKCG,PRKCB,PRKCA,CLTC,CLTA
GOBP_MYOBLAST_MIGRATION	SCZ	-0.0305717	0.01709	0.0736365	29	0.215128	blood	PWAS	c5	0.0736365	0.483989943	MEGF10,THBS4,MSTN,ANXA1,NET1
GOBP_TRANS_SYNAPTIC_SIGNALING_MODULATING_SYNAPTIC_TRANSMISSION	SCZ	-0.0154389	0.00862815	0.0735572	128	0.256255	blood	PWAS	c5	0.0735572	0.483989943	NTRK2,PLG,EPHB2,NPTN,PLAT,EFNB3,SYT4
HOLLEMAN_ASPARAGINASE_RESISTANCE_B_ALL_DN	SCZ	-0.046369	0.0259209	0.0736363	22	0.233417	blood	PWAS	c2	0.0736363	0.483989943	JUP,ADGRG1,ELK3,ARF6,RAB5C
JOSEPH_RESPONSE_TO_SODIUM_BUTYRATE_UP	SCZ	-0.016691	0.00932993	0.0736194	112	0.151126	blood	PWAS	c2	0.0736194	0.483989943	PCMT1,PSAP,IGF2,CETN2,CLU,PRDX1,FURIN,PRKCB,SEC61B,RAB11A,NME2,RHOA,SPOCK1,NR4A1,SAT1,TIMP1,FABP4,S100P,GSTP1,GDI1
GOBP_POSITIVE_REGULATION_OF_HAIR_FOLLICLE_DEVELOPMENT	SCZ	-0.0235053	0.0131414	0.0736728	65	0.572631	blood	PWAS	c5	0.0736728	0.484034141	HPSE,WNT5A,GAL,KRT17,TRADD,TNF,FST,TGFB2
GOBP_POLYAMINE_BIOSYNTHETIC_PROCESS	SCZ	-0.0304148	0.0170113	0.0737889	43	0.293333	blood	PWAS	c5	0.0737889	0.484602383	ODC1,SAT2,NNMT,SMS,SAT1,OAZ1
GOBP_AMINO_ACID_TRANSPORT	SCZ	-0.0263016	0.0147353	0.0742705	57	0.110617	blood	PWAS	c5	0.0742705	0.487569596	SNCA,NTRK2,SLC6A14,SFXN5,ARG1,SLC66A1L,GJA1,CACNB4,LEP,TRH,AGT,SLC3A2,RGS4,GFAP,SLC25A18,SLC3A1,ARL6IP5,SV2A,TNF,SYT4,SLC6A9,ACE2,GIPC1
GOBP_DETECTION_OF_TEMPERATURE_STIMULUS_INVOLVED_IN_SENSORY_PERCEPTION	SCZ	-0.0241482	0.0135555	0.0748429	53	0.617812	blood	PWAS	c5	0.0748429	0.490343836	CXCL12,EPHB1,NTRK1,HTR2A
GOBP_DETECTION_OF_TEMPERATURE_STIMULUS_INVOLVED_IN_SENSORY_PERCEPTION_OF_PAIN	SCZ	-0.0241482	0.0135555	0.0748429	53	0.617812	blood	PWAS	c5	0.0748429	0.490343836	CXCL12,EPHB1,NTRK1,HTR2A
GOBP_SENSORY_PERCEPTION_OF_TEMPERATURE_STIMULUS	SCZ	-0.0241482	0.0135555	0.0748429	53	0.617812	blood	PWAS	c5	0.0748429	0.490343836	CXCL12,EPHB1,NTRK1,HTR2A
LIU_IL13_MEMORY_MODEL_DN	SCZ	-0.0478077	0.0268301	0.0747704	14	0.61266	blood	PWAS	c2	0.0747704	0.490343836	BCL2L11,DUSP4,IL13RA1,CBL
GOBP_RIBOSOMAL_SMALL_SUBUNIT_ASSEMBLY	SCZ	-0.0585392	0.0328732	0.074952	11	0.345862	blood	PWAS	c5	0.074952	0.490862118	RPS19,RPS5,RPSA
GOBP_DETECTION_OF_STIMULUS_INVOLVED_IN_SENSORY_PERCEPTION_OF_PAIN	SCZ	-0.0239268	0.0134757	0.0758063	52	0.628622	blood	PWAS	c5	0.0758063	0.496258362	CXCL12,ITGA2,EPHB1,TNF,NTRK1,FYN,HTR2A
GOBP_REGULATION_OF_RESPONSE_TO_INTERFERON_GAMMA	SCZ	-0.0410056	0.0231232	0.0761695	22	0.324252	blood	PWAS	c5	0.0761695	0.49843664	ARG1,NR1H2,HPX,PTPN2,MED1,CDC37
GOBP_ATRIAL_SEPTUM_MORPHOGENESIS	SCZ	-0.0658851	0.0371683	0.0762923	14	0.537428	blood	PWAS	c5	0.0762923	0.49904068	ISL1,CCN1,NOTCH2,BMPR2,TBX5,TGFB2
MARSON_FOXP3_TARGETS_STIMULATED_DN	SCZ	-0.0385616	0.0217595	0.0763659	32	0.290047	blood	PWAS	c2	0.0763659	0.499322541	TEC,DNAJB4,RAMP1,FOXO3,MAPKAPK3
GOBP_NEGATIVE_REGULATION_OF_PROTEIN_IMPORT_INTO_NUCLEUS	SCZ	-0.0179881	0.0101782	0.0771737	82	0.468192	blood	PWAS	c5	0.0771737	0.504000309	CD36,ANGPT1,SUFU,APOD,CHP1,UFM1
GOBP_NEGATIVE_REGULATION_OF_VASCULAR_ENDOTHELIAL_GROWTH_FACTOR_RECEPTOR_SIGNALING_PATHWAY	SCZ	-0.0507374	0.0287061	0.0771483	17	0.456554	blood	PWAS	c5	0.0771483	0.504000309	PDCD6,MMRN2,PTPN1,HGS
REACTOME_FBXW7_MUTANTS_AND_NOTCH1_IN_CANCER	SCZ	-0.0287018	0.0162651	0.0776267	29	0.811722	blood	PWAS	c2	0.0776267	0.506756511	NOTCH1,CUL1,SKP1
GOBP_ENTERIC_NERVOUS_SYSTEM_DEVELOPMENT	SCZ	-0.0229122	0.0129885	0.0777252	52	0.622376	blood	PWAS	c5	0.0777252	0.507197218	RET,GDNF
MIR5195_5P	SCZ	-0.0553071	0.0313923	0.0781027	11	0.105515	blood	PWAS	c3	0.0781027	0.509457468	SBDS,BTNL8,DLD,PTPN13
PID_WNT_NONCANONICAL_PATHWAY	SCZ	-0.0181295	0.0102924	0.0781623	102	0.0380585	blood	PWAS	c2	0.0781623	0.509643108	MAPK8,CAMK2A,WNT5A,CHD7,MAPK10,DVL2,ROR2,MAPK9,YES1,CTHRC1,RHOA,PRKCZ,CDC42,RAC1,FLNA
GOBP_MAGNESIUM_ION_HOMEOSTASIS	SCZ	-0.0446663	0.0253694	0.0782996	18	0.463743	blood	PWAS	c5	0.0782996	0.510335027	PTH,EDN3,KEL
GOBP_FATTY_ACYL_COA_BIOSYNTHETIC_PROCESS	SCZ	0.0473248	0.0269125	0.0786677	14	0.494821	blood	PWAS	c5	0.0786677	0.511965572	PPT1
GOBP_FATTY_ACYL_COA_METABOLIC_PROCESS	SCZ	0.0473248	0.0269125	0.0786677	14	0.494821	blood	PWAS	c5	0.0786677	0.511965572	PPT1
MIR4678	SCZ	-0.0173033	0.00984022	0.0786749	100	0.0303495	blood	PWAS	c3	0.0786749	0.511965572	SMAP1,TRAT1,PROS1,TLR4,GHR,FHIT,ZNF334,SNX5,PIK3C2A,POU2F1,CHEK1,PCK1,PLD5,ATG7,ADAM9,NAP1L1
GOBP_FRUCTOSE_2_6_BISPHOSPHATE_METABOLIC_PROCESS	SCZ	-0.0590787	0.0336583	0.0792163	14	0.341612	blood	PWAS	c5	0.0792163	0.51528377	PFKFB3,TIGAR
GOBP_CELLULAR_POLYSACCHARIDE_CATABOLIC_PROCESS	SCZ	-0.0152144	0.00867771	0.0795545	120	0.735773	blood	PWAS	c5	0.0795545	0.517278088	PGM2,GABARAPL1,GAA,PYGL,PPP1R3B,PFKM,INS
GOBP_EMBRYONIC_CAMERA_TYPE_EYE_MORPHOGENESIS	SCZ	-0.022597	0.0129072	0.079993	63	0.870343	blood	PWAS	c5	0.079993	0.519922732	WNT5A,FRS2,BMP7,IHH,ALDH1A3
REACTOME_WNT5A_DEPENDENT_INTERNALIZATION_OF_FZD2_FZD5_AND_ROR2	SCZ	-0.019118	0.0109441	0.0806606	87	0.362358	blood	PWAS	c2	0.0806606	0.524053743	ROR1,WNT5A,ROR2,CLTC,CLTA,AP2A2
REACTOME_ORGANIC_ANION_TRANSPORTERS	SCZ	-0.0233044	0.0133574	0.0810403	48	0.324319	blood	PWAS	c2	0.0810403	0.526311726	SLC5A8,SLC5A5,SLC25A18
REACTOME_NR1H2_NR1H3_REGULATE_GENE_EXPRESSION_LINKED_TO_TRIGLYCERIDE_LIPOLYSIS_IN_ADIPOSE	SCZ	-0.0467357	0.0268129	0.0813285	18	0.0803575	blood	PWAS	c2	0.0813285	0.527764564	NR1H2
REACTOME_NR1H2_NR1H3_REGULATE_GENE_EXPRESSION_TO_LIMIT_CHOLESTEROL_UPTAKE	SCZ	-0.0467357	0.0268129	0.0813285	18	0.0803575	blood	PWAS	c2	0.0813285	0.527764564	NR1H2
MIR3147	SCZ	-0.0181113	0.0104102	0.0818983	85	0.192782	blood	PWAS	c3	0.0818983	0.531041037	MAN1C1,BMP2,IL1B,CNTN5,CREB3L1,HNRNPD
GOBP_THYMOCYTE_APOPTOTIC_PROCESS	SCZ	-0.0176641	0.0101695	0.0823936	103	0.392789	blood	PWAS	c5	0.0823936	0.534041053	WNT5A,TP53,BMP4,HIF1A,BCL2L11,RAG1,CHEK2
GOBP_REGULATION_OF_T_CELL_DIFFERENTIATION_IN_THYMUS	SCZ	-0.024374	0.0140377	0.0825057	62	0.786299	blood	PWAS	c5	0.0825057	0.534555933	BMP4,SOS1,IL7R,CLEC4G,PTPN2,IHH,CAMK4,SHH,ERBB2,SOD1,IL2RG
GOBP_NEGATIVE_REGULATION_OF_SYSTEMIC_ARTERIAL_BLOOD_PRESSURE	SCZ	-0.0144989	0.00837841	0.0835388	130	0.870729	blood	PWAS	c5	0.0835388	0.54103522	KL,PRCP,TNF,NPPB,BMPR2,NPPA
DAZARD_UV_RESPONSE_CLUSTER_G5	SCZ	-0.0458164	0.0265096	0.0839352	24	0.690527	blood	PWAS	c2	0.0839352	0.543387454	GPI,NUCB1,TYMP,EIF3G
GOBP_SPERMIDINE_METABOLIC_PROCESS	SCZ	-0.0390948	0.0226354	0.0841398	19	0.781506	blood	PWAS	c5	0.0841398	0.544496626	SAT2,DHPS,SAT1
VALK_AML_WITH_EVI1	SCZ	0.0206139	0.0119419	0.0843166	96	0.335777	blood	PWAS	c2	0.0843166	0.545425089	RNASE3,RNASE2,CFD,PAWR,AZU1,PXDN,CRIM1,GNAI1,SORBS3,NPDC1
GOBP_DNA_PROTECTION	SCZ	-0.0358338	0.0207834	0.08468	35	0.206191	blood	PWAS	c5	0.08468	0.547559415	DCTPP1,NUDT1,GLRX2,CBS
GOCC_EXORIBONUCLEASE_COMPLEX	SCZ	-0.0427065	0.0248141	0.0852401	25	0.666571	blood	PWAS	c5	0.0852401	0.550745944	EXOSC3,C1D,MPHOSPH6,EXOSC1,EXOSC8
GOBP_CELLULAR_RESPONSE_TO_FLUID_SHEAR_STRESS	SCZ	-0.0392584	0.0228217	0.0853928	26	0.687528	blood	PWAS	c5	0.0853928	0.551514824	PTK2B,MMP2,SRC,PKD2,KLF4,TFPI2,MEF2C,PTGS2
GOBP_BMP_SIGNALING_PATHWAY_INVOLVED_IN_HEART_DEVELOPMENT	SCZ	-0.0248186	0.0144458	0.0857878	65	0.593834	blood	PWAS	c5	0.0857878	0.55384739	NOG,BMP4,BMP2
GOBP_NITROGEN_UTILIZATION	SCZ	-0.0343046	0.0199718	0.0858612	43	0.206876	blood	PWAS	c5	0.0858612	0.554102681	ASL,GLUL,NR1H4
GOBP_NEGATIVE_REGULATION_OF_EXTRACELLULAR_MATRIX_DISASSEMBLY	SCZ	-0.0288406	0.0167951	0.0859429	47	0.0543423	blood	PWAS	c5	0.0859429	0.554411313	CST3,TGFB1,DPP4,FAP
KEGG_STEROID_BIOSYNTHESIS	SCZ	-0.0196141	0.0114322	0.0862198	84	0.593534	blood	PWAS	c2	0.0862198	0.55593369	CEL,HSD17B7,NSDHL
REACTOME_MITOCHONDRIAL_CALCIUM_ION_TRANSPORT	SCZ	-0.0212859	0.0124091	0.0862808	41	0.379834	blood	PWAS	c2	0.0862808	0.55593369	STOML2,YME1L1,MICU2
REACTOME_PROCESSING_OF_SMDT1	SCZ	-0.0212859	0.0124091	0.0862808	41	0.379834	blood	PWAS	c2	0.0862808	0.55593369	STOML2,YME1L1,MICU2
GOBP_RESPONSE_TO_LITHIUM_ION	SCZ	-0.0296922	0.0173574	0.0871484	38	0.196542	blood	PWAS	c5	0.0871484	0.561302918	PTK2B,PKLR,CEBPA,CDKN1B,NFATC4,IMPA2,SHH,FABP4,CDH1,PTGS2
GOBP_DETERMINATION_OF_LEFT_RIGHT_ASYMMETRY_IN_LATERAL_MESODERM	SCZ	-0.053978	0.0316506	0.088114	15	0.23747	blood	PWAS	c5	0.088114	0.566848789	NODAL,SHH,CER1,SMAD2
GOBP_NEGATIVE_REGULATION_OF_ANION_TRANSMEMBRANE_TRANSPORT	SCZ	-0.0634059	0.0371828	0.088148	13	0.342236	blood	PWAS	c5	0.088148	0.566848789	RGS4,ARL6IP5,TNF
GOBP_REGULATION_OF_NODAL_SIGNALING_PATHWAY	SCZ	-0.053978	0.0316506	0.088114	15	0.23747	blood	PWAS	c5	0.088114	0.566848789	NODAL,SHH,CER1,SMAD2
GOBP_REGULATION_OF_NODAL_SIGNALING_PATHWAY_INVOLVED_IN_DETERMINATION_OF_LEFT_RIGHT_ASYMMETRY	SCZ	-0.053978	0.0316506	0.088114	15	0.23747	blood	PWAS	c5	0.088114	0.566848789	NODAL,SHH,CER1,SMAD2
GOBP_UREA_METABOLIC_PROCESS	SCZ	-0.0292126	0.0171669	0.0888144	55	0.211865	blood	PWAS	c5	0.0888144	0.570909847	OTC,ASL,ARG1,ARG2,CEBPA,NR1H4,NAGS
MIR3194_5P	SCZ	-0.0201531	0.0118508	0.0890246	77	0.0617915	blood	PWAS	c3	0.0890246	0.572036358	C1QTNF5,SOS1,PPP3R1,CKAP4,TRAF1,GABBR2,CCT7,CRISP3,TXLNA,RALB,TNRC6B,DYNLL2,DNAJB2,CAB39
REACTOME_VLDL_CLEARANCE	SCZ	-0.016783	0.00987357	0.08917	87	0.462618	blood	PWAS	c2	0.08917	0.572745769	APOB,APOC1,VLDLR
GOBP_DNA_DEALKYLATION_INVOLVED_IN_DNA_REPAIR	SCZ	-0.0383818	0.0176981	0.0301059	35	0.00334698	blood	PWAS	c5	0.089949447	0.577525559	ASCC1,ALKBH3,ALKBH2,MPG
MIKKELSEN_PLURIPOTENT_STATE_DN	SCZ	-0.0662494	0.0391298	0.0904426	12	0.889792	blood	PWAS	c2	0.0904426	0.580464154	CAMK2D,CASP8,TGFBR2,JAK2
GOBP_DESMOSOME_ORGANIZATION	SCZ	-0.0255133	0.0150867	0.0908153	46	0.217318	blood	PWAS	c5	0.0908153	0.582171249	DSG2,JUP,PRKCA,SNAI2,PKP2,NECTIN1
GOBP_MALE_MEIOSIS_I	SCZ	-0.0325438	0.0192438	0.0908118	28	0.225104	blood	PWAS	c5	0.0908118	0.582171249	CCNA1,BRDT,FOXJ2,UBB,DNMT3L
GOBP_MALE_MEIOTIC_NUCLEAR_DIVISION	SCZ	-0.0325438	0.0192438	0.0908118	28	0.225104	blood	PWAS	c5	0.0908118	0.582171249	CCNA1,BRDT,FOXJ2,UBB,DNMT3L
GOBP_MATURATION_OF_5_8S_RRNA	SCZ	-0.0418983	0.0248022	0.0911622	24	0.622283	blood	PWAS	c5	0.0911622	0.584166235	EXOSC3,C1D,MPHOSPH6,EXOSC8,PES1
GOBP_POSITIVE_REGULATION_OF_PLATELET_ACTIVATION	SCZ	-0.0215558	0.0128151	0.0925577	67	0.3436	blood	PWAS	c5	0.0925577	0.592876445	GP1BA,SELP,PLEK,TLR4,GP5,JAK2,FLNA
REACTOME_TRANSPORT_OF_INORGANIC_CATIONS_ANIONS_AND_AMINO_ACIDS_OLIGOPEPTIDES	SCZ	-0.0208944	0.0124251	0.0926406	57	0.41301	blood	PWAS	c2	0.0926406	0.593175297	SLC26A11,SLC5A8,SLC6A14,SLC5A5,SLC3A2,SRI,SLC3A1,SLC4A8,SLC25A18,SLC26A7
MIR1288_3P	SCZ	-0.0520523	0.030966	0.0927723	15	0.64173	blood	PWAS	c3	0.0927723	0.593786258	HGF,EPHA7,STX1B,ARL2BP
KEGG_LIMONENE_AND_PINENE_DEGRADATION	SCZ	-0.0804282	0.047945	0.0934431	10	0.587211	blood	PWAS	c2	0.0934431	0.59761226	ALDH2,ECHS1
MIR6838_3P	SCZ	-0.0169817	0.0101225	0.0934222	110	0.427634	blood	PWAS	c3	0.0934222	0.59761226	SCN2B,PRR16,MET,SNAPIN,SMAD1,ISL1,UBLCP1,TTC17,TMEM230,PTPN2,BMPR1B,UBE2L3,ALDH6A1,TPT1,YWHAE,H2AZ1,ELMO1,GALNT2,IRF2
GOBP_INTESTINAL_EPITHELIAL_CELL_DEVELOPMENT	SCZ	-0.020021	0.0119521	0.0939126	77	0.257295	blood	PWAS	c5	0.0939126	0.599979987	HIF1A,SRC,IL6ST,TYMS,PRDM1,SPDEF,YIPF6,TIGAR
GOBP_LYSOSOMAL_MEMBRANE_ORGANIZATION	SCZ	-0.0389102	0.0232292	0.0939233	22	0.758232	blood	PWAS	c5	0.0939233	0.599979987	CHMP2B,CHMP3,CHMP2A
CHANDRAN_METASTASIS_TOP50_UP	SCZ	-0.0293471	0.0175605	0.0946824	36	0.138175	blood	PWAS	c2	0.0946824	0.604593117	G3BP1,AK4,GRB2,RALA,SOD1,YY1,HSPD1
TAGHAVI_NEOPLASTIC_TRANSFORMATION	SCZ	-0.0262264	0.0157009	0.0948449	48	0.25628	blood	PWAS	c2	0.0948449	0.605394553	AGRN,MCF2L,MAP3K3,PDGFB,RAF1,HGS
GOBP_REGULATION_OF_RELAXATION_OF_MUSCLE	SCZ	-0.0310283	0.0185892	0.0950857	37	0.271708	blood	PWAS	c5	0.0950857	0.606694958	CAMK2D,PDE4D,CHGA,SRI,HRC,GRK2
GOBP_KERATINOCYTE_DEVELOPMENT	SCZ	-0.0273582	0.0164373	0.0960342	34	0.0381885	blood	PWAS	c5	0.0960342	0.612508074	CDSN,DNASE1L2
MIR5588_3P	SCZ	-0.0131116	0.00789154	0.0966179	137	0.0590276	blood	PWAS	c3	0.0966179	0.615990865	LILRA4,PTPRD,POGLUT3,GLUL,DVL2,GRID2,HBEGF,IL7R,OSTM1,GNAI3,CNEP1R1,TPT1,RANBP3
REACTOME_MULTIFUNCTIONAL_ANION_EXCHANGERS	SCZ	-0.0570492	0.0343848	0.0970874	12	0.273321	blood	PWAS	c2	0.0970874	0.618743142	SLC26A11,SLC26A7
GOBP_NEGATIVE_REGULATION_OF_MACROPHAGE_MIGRATION	SCZ	-0.019199	0.0116007	0.0979261	105	0.313395	blood	PWAS	c5	0.0979261	0.623845291	C5,STAP1,SLAMF8,CD200,MIF,DDT,CD200R1,CNN2
REACTOME_REGULATION_OF_GLYCOLYSIS_BY_FRUCTOSE_2_6_BISPHOSPHATE_METABOLISM	SCZ	-0.0421224	0.0254702	0.0981701	20	0.141632	blood	PWAS	c2	0.0981701	0.625156364	PPP2R1A,PFKFB3,PRKACA
REACTOME_BETA_OXIDATION_OF_DECANOYL_COA_TO_OCTANOYL_COA_COA	SCZ	-0.04802	0.0290446	0.0982662	17	0.615796	blood	PWAS	c2	0.0982662	0.625281738	HADH,ECHS1,ACADM
REACTOME_BETA_OXIDATION_OF_OCTANOYL_COA_TO_HEXANOYL_COA	SCZ	-0.04802	0.0290446	0.0982662	17	0.615796	blood	PWAS	c2	0.0982662	0.625281738	HADH,ECHS1,ACADM
GOBP_NEGATIVE_REGULATION_OF_PROTEIN_LOCALIZATION_TO_NUCLEUS	SCZ	-0.0116966	0.00707648	0.0983551	154	0.184041	blood	PWAS	c5	0.0983551	0.625361137	CD36,DCLK1,LILRB4,ANGPT1,SUFU,APOD,CHP1,UFM1
GOBP_PEPTIDOGLYCAN_METABOLIC_PROCESS	SCZ	0.0230143	0.0139236	0.0983502	70	0.208127	blood	PWAS	c5	0.0983502	0.625361137	PGLYRP2,PGLYRP1,PGLYRP3,LYG2,LYG1
GOBP_PHOSPHATIDYLGLYCEROL_METABOLIC_PROCESS	SCZ	-0.0186585	0.011292	0.0984603	48	0.430587	blood	PWAS	c5	0.0984603	0.625543971	STOML2,MECP2,PLA2G2E,PLA2G2D,DNAJC19,PLSCR3,SERAC1,PLA2G10,PLA2G1B,PLA2G5
GOBP_REGULATION_OF_THYMOCYTE_APOPTOTIC_PROCESS	SCZ	-0.016667	0.0100867	0.0984564	105	0.405547	blood	PWAS	c5	0.0984564	0.625543971	WNT5A,TP53,BMP4,HIF1A,RAG1
REACTOME_ACETYLCHOLINE_NEUROTRANSMITTER_RELEASE_CYCLE	SCZ	-0.0222674	0.013484	0.0986583	63	0.631601	blood	PWAS	c2	0.0986583	0.626315647	STX1A,CPLX1,RAB3A,VAMP2,SNAP25,PPFIA1
REACTOME_NOREPINEPHRINE_NEUROTRANSMITTER_RELEASE_CYCLE	SCZ	-0.0222674	0.013484	0.0986583	63	0.631601	blood	PWAS	c2	0.0986583	0.626315647	STX1A,CPLX1,RAB3A,VAMP2,SNAP25,PPFIA1
REACTOME_SEROTONIN_NEUROTRANSMITTER_RELEASE_CYCLE	SCZ	-0.0222824	0.0135017	0.0988738	63	0.631881	blood	PWAS	c2	0.0988738	0.62744033	STX1A,CPLX1,RAB3A,VAMP2,SYN3,SNAP25,PPFIA1
WP_CREATINE_PATHWAY	SCZ	-0.0586391	0.0356297	0.0998065	12	0.762181	blood	PWAS	c2	0.0998065	0.632868337	GATM,CKB
REACTOME_FRUCTOSE_METABOLISM	SCZ	-0.0341046	0.0208152	0.101329	45	0.19075	blood	PWAS	c2	0.101329	0.642273592	ALDOB,SORD,ALDH1A1,AKR1B1
GOBP_RESPONSE_TO_VITAMIN_E	SCZ	-0.0148008	0.0090367	0.101453	112	0.314501	blood	PWAS	c5	0.101453	0.642810607	CAT,ALAD,IGF1R,COL1A1,ARG1,LEP,BECN1,FKBP1B
GOBP_NEGATIVE_REGULATION_OF_CELL_GROWTH_INVOLVED_IN_CARDIAC_MUSCLE_CELL_DEVELOPMENT	SCZ	-0.0518996	0.0316955	0.101538	17	0.48595	blood	PWAS	c5	0.101538	0.643100197	CAV3,RGS4,PPARA,G6PD,YY1
CASTELLANO_HRAS_AND_NRAS_TARGETS_UP	SCZ	0.0262291	0.0160404	0.102009	30	0.317423	blood	PWAS	c2	0.102009	0.64558364	CFH,CRABP2
MIR3196	SCZ	-0.0528512	0.0323208	0.102005	13	0.362716	blood	PWAS	c3	0.102005	0.64558364	TGFB1,VSTM2L,GRB10
GOBP_REGULATION_OF_HEART_MORPHOGENESIS	SCZ	-0.0139598	0.00858505	0.103938	151	0.521233	blood	PWAS	c5	0.103938	0.657283349	DKK1,ROBO2,ROBO1,WNT5A,BMP4,BMP2,WNT3A,WNT11
MACLACHLAN_BRCA1_TARGETS_UP	SCZ	-0.0210662	0.0129643	0.104175	65	0.51817	blood	PWAS	c2	0.104175	0.658527636	MET,TIMP2,GAPDH,ARHGDIA,COX7A2L,CDC34,RHOA,TIMP1,CDK16,DDIT3,TOP1,IGFBP4,PCNA,CDKN1A,RAC1
GOBP_EPITHELIAL_CELL_PROLIFERATION_INVOLVED_IN_SALIVARY_GLAND_MORPHOGENESIS	SCZ	-0.0488241	0.0300746	0.104497	13	0.402225	blood	PWAS	c5	0.104497	0.660242718	FGFR2,TNF,SHH,FGF10
GOBP_NEGATIVE_REGULATION_BY_HOST_OF_VIRAL_TRANSCRIPTION	SCZ	-0.0236186	0.0145608	0.104788	47	0.153082	blood	PWAS	c5	0.104788	0.66163596	CCL3,CCL5,HMGA2,JUN,TARDBP
GOBP_SPERMINE_METABOLIC_PROCESS	SCZ	-0.0369197	0.0227755	0.105012	20	0.816231	blood	PWAS	c5	0.105012	0.662570633	SAT2,SMS
WP_GLYOXYLATE_METABOLISM	SCZ	-0.0325815	0.0200996	0.105017	29	0.0761778	blood	PWAS	c2	0.105017	0.662570633	GRHPR,LDHA,DAO,HOGA1,HAO1
GOBP_DEVELOPMENT_OF_SECONDARY_FEMALE_SEXUAL_CHARACTERISTICS	SCZ	-0.0226589	0.013982	0.105109	54	0.42111	blood	PWAS	c5	0.105109	0.662895528	WNT5A,STAT5B,MED1,AREG
GOBP_PEROXISOME_PROLIFERATOR_ACTIVATED_RECEPTOR_SIGNALING_PATHWAY	SCZ	-0.0543701	0.0336222	0.105859	20	0.608998	blood	PWAS	c5	0.105859	0.667368411	NCOA2,BMP2,LEP,MED1,FABP5,ALOX15B
MIR574_3P	SCZ	-0.0426865	0.0264495	0.106552	23	0.0950494	blood	PWAS	c3	0.106552	0.671478642	TMPRSS11D
REACTOME_RHOBTB2_GTPASE_CYCLE	SCZ	-0.0367202	0.0227588	0.106646	26	0.120781	blood	PWAS	c2	0.106646	0.671812331	HNRNPC,CCT7,CUL3,MYO6,ACTN1,TMOD3,CDC37,HSP90AB1,TRA2B,DDX39B
REACTOME_AMINO_ACID_TRANSPORT_ACROSS_THE_PLASMA_MEMBRANE	SCZ	-0.0405521	0.0251466	0.106826	17	0.0606268	blood	PWAS	c2	0.106826	0.672687309	SLC6A14,SLC3A2,SLC3A1
GOBP_ARP2_3_COMPLEX_MEDIATED_ACTIN_NUCLEATION	SCZ	-0.0330269	0.0205263	0.107616	32	0.308194	blood	PWAS	c5	0.107616	0.677298195	ARFIP1,ARFIP2,ARPC1B,ARF1,CTNNA2,ARPC3,ARPC5,GMFB,GMFG
GOBP_RENAL_SYSTEM_PROCESS_INVOLVED_IN_REGULATION_OF_SYSTEMIC_ARTERIAL_BLOOD_PRESSURE	SCZ	-0.0207753	0.0129128	0.107641	71	0.201488	blood	PWAS	c5	0.107641	0.677298195	GAS6,REN,AGT,SERPINF2,PDGFB,RHOA
GOBP_REGULATION_OF_IRON_ION_TRANSMEMBRANE_TRANSPORT	SCZ	-0.0440014	0.0273687	0.107895	18	0.294616	blood	PWAS	c5	0.107895	0.6786355	IFNG,HAMP
MIR362_5P	SCZ	-0.020911	0.0130125	0.108056	64	0.0710102	blood	PWAS	c3	0.108056	0.679126151	IDH1,RSPO2,PTHLH,DLL1,RPS6KB1,HDAC2,RMI1,PRKCA,TNFSF13B,ALDH6A1
MIR500B_5P	SCZ	-0.020911	0.0130125	0.108056	64	0.0710102	blood	PWAS	c3	0.108056	0.679126151	IDH1,RSPO2,PTHLH,DLL1,RPS6KB1,HDAC2,RMI1,PRKCA,TNFSF13B,ALDH6A1
PID_ARF6_DOWNSTREAM_PATHWAY	SCZ	-0.0250885	0.0156402	0.108691	55	0.144016	blood	PWAS	c2	0.108691	0.682854858	MAPK3,TIAM1,PLAUR,ARF1,RAB11A,ARF6,RHOA,NME1,RAC1,MAPK1
GOBP_THROMBIN_ACTIVATED_RECEPTOR_SIGNALING_PATHWAY	SCZ	-0.0176978	0.0110343	0.10874	88	0.388328	blood	PWAS	c5	0.10874	0.682900553	SNCA,MET,GP1BA,PLEK,HPGD,STMN1
REACTOME_DISINHIBITION_OF_SNARE_FORMATION	SCZ	-0.0646769	0.0404932	0.110214	16	0.535945	blood	PWAS	c2	0.110214	0.691891954	PRKCG,PRKCB,PRKCA,STX4
REACTOME_INTERLEUKIN_7_SIGNALING	SCZ	-0.0245485	0.0153841	0.110554	41	0.0498435	blood	PWAS	c2	0.110554	0.693760262	H3C1,HGF,STAT5B,IL7R,STAT3,RAG1,IL7,CRLF2,IL2RG,TSLP
GOBP_ESTROUS_CYCLE	SCZ	-0.0236233	0.0148174	0.11087	51	0.203152	blood	PWAS	c5	0.11087	0.695442131	IGF1R,ANXA1,PTN,MDK,PCNA
HASEGAWA_TUMORIGENESIS_BY_RET_C634R	SCZ	-0.0193354	0.0121291	0.110907	64	0.77446	blood	PWAS	c2	0.110907	0.695442131	RET,DHX58
MIR8071	SCZ	-0.0349436	0.0219384	0.111204	28	0.170226	blood	PWAS	c3	0.111204	0.697037405	CABP7,PDK1,HDAC2,SSB,SYT7,PURA,PPP1CC
CREIGHTON_AKT1_SIGNALING_VIA_MTOR_DN	SCZ	-0.0244828	0.0153757	0.111317	55	0.30814	blood	PWAS	c2	0.111317	0.697478569	CTSA,MIF,GPI,GOT1,YWHAB,PPP2R1A,TNFRSF12A,PAFAH1B3,ALDOA
GOBP_POSITIVE_REGULATION_OF_NUCLEASE_ACTIVITY	SCZ	-0.036921	0.0231955	0.111445	18	0.0311984	blood	PWAS	c5	0.111445	0.698013345	HSPA1A,RPS3,PCNA,AKT1
MIR517A_3P_MIR517B_3P_MIR517C_3P	SCZ	-0.0534154	0.0335759	0.111636	11	0.400188	blood	PWAS	c3	0.111636	0.698942148	PTK2B,CLIC4,HERPUD2
PID_P38_MKK3_6PATHWAY	SCZ	-0.0538487	0.0338537	0.111693	16	0.134905	blood	PWAS	c2	0.111693	0.699031602	CCM2,CAMK2B,MAP3K3,TXN,MAP2K3,MAP2K6,MAPK11,MAPK14,RAC1
GOBP_LEUCINE_METABOLIC_PROCESS	SCZ	-0.0450904	0.0283604	0.111855	15	0.307289	blood	PWAS	c5	0.111855	0.699777878	IVD,BCAT2
GOBP_PROTEIN_KINASE_C_ACTIVATING_G_PROTEIN_COUPLED_RECEPTOR_SIGNALING_PATHWAY	SCZ	-0.0454185	0.0285806	0.112029	15	0.353677	blood	PWAS	c5	0.112029	0.70059863	IL2,DGKB,AZU1,GAP43,EDN1
REACTOME_GLUTAMATE_NEUROTRANSMITTER_RELEASE_CYCLE	SCZ	-0.021206	0.0133571	0.112373	64	0.658193	blood	PWAS	c2	0.112373	0.702481481	STX1A,CPLX1,RAB3A,VAMP2,SNAP25,ARL6IP5,PPFIA1
GOBP_SIGNAL_COMPLEX_ASSEMBLY	SCZ	-0.0535654	0.0337671	0.112667	13	0.453234	blood	PWAS	c5	0.112667	0.704050447	PTK2B,SRC,CD3E,PTK2,NCK1,NCK2
GOBP_REGULATION_OF_TRIGLYCERIDE_BIOSYNTHETIC_PROCESS	SCZ	-0.0428958	0.0271307	0.11386	17	0.186436	blood	PWAS	c5	0.11386	0.710962518	NR1H2,C3,CNEP1R1,LDLR
GOBP_GLYCINE_IMPORT_ACROSS_PLASMA_MEMBRANE	SCZ	-0.0661076	0.0418327	0.114042	11	0.460123	blood	PWAS	c5	0.114042	0.711555994	RGS4,SLC6A9
GOBP_GLYCINE_TRANSPORT	SCZ	-0.0661076	0.0418327	0.114042	11	0.460123	blood	PWAS	c5	0.114042	0.711555994	RGS4,SLC6A9
GOBP_PYRIMIDINE_NUCLEOBASE_CATABOLIC_PROCESS	SCZ	-0.0542119	0.0343502	0.114517	15	0.316908	blood	PWAS	c5	0.114517	0.714247417	DPYSL3,DPYSL2,CRMP1,ALDH6A1,DPYSL5
REACTOME_NR1H2_NR1H3_REGULATE_GENE_EXPRESSION_TO_CONTROL_BILE_ACID_HOMEOSTASIS	SCZ	-0.042608	0.0270835	0.115671	17	0.185151	blood	PWAS	c2	0.115671	0.720895501	NR1H2,FABP6
GOBP_POSITIVE_REGULATION_OF_TRIGLYCERIDE_BIOSYNTHETIC_PROCESS	SCZ	-0.0428378	0.0272348	0.11574	17	0.185623	blood	PWAS	c5	0.11574	0.721050948	NR1H2,CNEP1R1,LDLR
GENTILE_UV_RESPONSE_CLUSTER_D4	SCZ	-0.0142008	0.0090314	0.115863	146	0.0384544	blood	PWAS	c2	0.115863	0.721542564	TPST1,KPNA2,HMGA2,AURKA,CLINT1,SMURF2,ARF6,CCNB1,GNAI1,UAP1,RAB1A,UBE2G1
GOBP_REGULATION_OF_POSTSYNAPTIC_NEUROTRANSMITTER_RECEPTOR_INTERNALIZATION	SCZ	-0.0365427	0.0232476	0.115977	21	0.552019	blood	PWAS	c5	0.115977	0.721970844	EFNB2,PPP3R1,ATAD1,OPHN1
MIR6859_3P	SCZ	-0.0237878	0.0151351	0.11602	39	0.0965332	blood	PWAS	c3	0.11602	0.721970844	BRF1,KLRK1,ATP1B3,MYRF,HS3ST3B1,EDA,ERO1A,CRABP2,IRF6,HMGCR,ABL1
GOBP_NEGATIVE_REGULATION_OF_NUCLEOCYTOPLASMIC_TRANSPORT	SCZ	-0.0156797	0.00997988	0.116153	81	0.498262	blood	PWAS	c5	0.116153	0.722523754	CD36,PARK7,ANGPT1,SUFU,APOD,BARD1,CHP1,TXN,UFM1
MIR6777_5P	SCZ	-0.0220563	0.014063	0.116788	27	0.877498	blood	PWAS	c3	0.116788	0.726197723	EPHB4,ARHGDIA
GALE_APL_WITH_FLT3_MUTATED_DN	SCZ	-0.0547224	0.0349136	0.11703	12	0.197097	blood	PWAS	c2	0.11703	0.727426122	ST3GAL5,ARF1,PQBP1,P4HB,NAPG,BAD
WP_2Q211_COPY_NUMBER_VARIATION_SYNDROME	SCZ	-0.0417246	0.0267158	0.118336	12	0.513041	blood	PWAS	c2	0.118336	0.735264607	STAT3,STMN2,RHOA,RAC1
MIR4787_5P	SCZ	-0.042983	0.0275793	0.119108	19	0.707219	blood	PWAS	c3	0.119108	0.739780466	CEMIP2,LRRC3B
GOBP_POSITIVE_REGULATION_OF_CHOLESTEROL_STORAGE	SCZ	-0.0111687	0.00717298	0.119459	142	0.787329	blood	PWAS	c5	0.119459	0.741462109	MSR1,CD36,APOB
REACTOME_DNA_DAMAGE_REVERSAL	SCZ	-0.0380131	0.0179635	0.0343343	35	0.0028739	blood	PWAS	c2	0.119469362	0.741462109	ASCC1,ALKBH3,ALKBH2
GOBP_INHIBITION_OF_NEUROEPITHELIAL_CELL_DIFFERENTIATION	SCZ	-0.0231526	0.0148742	0.119575	36	0.490183	blood	PWAS	c5	0.119575	0.741555305	JAG1,NOTCH1,NODAL,DLL1
GOBP_NEGATIVE_REGULATION_OF_CATECHOLAMINE_SECRETION	SCZ	-0.0312762	0.0200918	0.119549	28	0.201187	blood	PWAS	c5	0.119549	0.741555305	CRH,SYT11,CHGA,SYT4
RAY_TARGETS_OF_P210_BCR_ABL_FUSION_DN	SCZ	-0.0178742	0.0114926	0.119879	97	0.0136635	blood	PWAS	c2	0.119879	0.74287759	IGFBP7,SRGN,AIF1,RGS19,MYB,SATB1,KCNAB2
WANG_NFKB_TARGETS	SCZ	-0.0226537	0.0145649	0.119858	42	0.768804	blood	PWAS	c2	0.119858	0.74287759	NOTCH1,MIOX,ITGB5,CAV3,CMA1,CSRP3
GOBP_RESPONSE_TO_L_GLUTAMATE	SCZ	-0.0248513	0.0159927	0.120206	37	0.16141	blood	PWAS	c5	0.120206	0.744622027	IGF1R,AIFM1,AMIGO1,PCNA,FYN
REACTOME_CHOLINE_CATABOLISM	SCZ	-0.0378443	0.024361	0.120309	27	0.258661	blood	PWAS	c2	0.120309	0.744978091	BHMT2
MUELLER_COMMON_TARGETS_OF_AML_FUSIONS_UP	SCZ	-0.0508468	0.0328576	0.121745	13	0.348341	blood	PWAS	c2	0.121745	0.752730892	JUP,ARF5,SNX17,TLE5,PAFAH1B3,DNM2
MIR1277_3P	SCZ	-0.0514266	0.0333214	0.122746	13	0.539135	blood	PWAS	c3	0.122746	0.758346937	NRCAM,JAG2,DGCR2
GOBP_B_1_B_CELL_DIFFERENTIATION	SCZ	-0.0474318	0.0308827	0.12457	28	0.647792	blood	PWAS	c5	0.12457	0.769325517	SLAMF8
GOBP_NEUROTRANSMITTER_UPTAKE	SCZ	-0.0213586	0.0139462	0.125646	52	0.29356	blood	PWAS	c5	0.125646	0.775678022	SNCA,PARK7,SYNGR3,GDNF,SNAP25,GFAP,PRKN,RAB3B
ZNF501_TARGET_GENES	SCZ	-0.0446843	0.0292318	0.126359	17	0.536795	blood	PWAS	c3	0.126359	0.779491668	EXOSC3,REPIN1,IMPA2
GOBP_REGULATION_OF_PROTEIN_IMPORT_INTO_NUCLEUS	SCZ	-0.0136458	0.00893186	0.126569	106	0.684127	blood	PWAS	c5	0.126569	0.780492937	CD36,BMP4,TGFB1,BAG3,IFNG,ANGPT1,LEP,JUP,SUFU,APOD,CDK1,TARDBP,CHP1,SHH,RBM22,RAN,UFM1,CDH1,PTGS2,JAK2,SMAD3,HSP90AB1,MAPK14,FLNA
GOBP_ENDOTHELIAL_CELL_MORPHOGENESIS	SCZ	-0.0154281	0.0101031	0.126743	115	0.270555	blood	PWAS	c5	0.126743	0.781211538	COL15A1,COL18A1,MET,PLOD3,CLIC4,TNMD,STC1
SHIN_B_CELL_LYMPHOMA_CLUSTER_7	SCZ	-0.0129851	0.00850415	0.126781	166	0.367094	blood	PWAS	c2	0.126781	0.781211538	DKK4,IGF1R,IL6ST,NOTCH3,STAT6,TRAF4,BCL6,RB1,MAX,PTEN,BAD
GOBP_CARDIOLIPIN_METABOLIC_PROCESS	SCZ	-0.0191345	0.0125338	0.126853	39	0.410659	blood	PWAS	c5	0.126853	0.781361008	STOML2,MECP2,DNAJC19,PLSCR3,PLA2G5
GOMF_AMP_BINDING	SCZ	-0.0244134	0.0160425	0.12806	63	0.240234	blood	PWAS	c5	0.12806	0.788498856	PYGL,PFKM,CFAP45,MPPED2,FBP1,APRT
GOBP_NOTOCHORD_MORPHOGENESIS	SCZ	-0.0162441	0.0106829	0.128368	117	0.890328	blood	PWAS	c5	0.128368	0.79009804	NOG,WNT5A,EPHA2,WNT11
GOBP_HYPOTONIC_RESPONSE	SCZ	-0.0579135	0.0382142	0.129646	15	0.404013	blood	PWAS	c5	0.129646	0.797364313	ITGA2,FBP1,CAB39
GOBP_PARTURITION	SCZ	-0.0349897	0.0231296	0.130339	24	0.278627	blood	PWAS	c5	0.130339	0.801325347	CRH,MMP2,NODAL,HPGD,LDOC1,RXFP1,EDN1
GOBP_LIPOPROTEIN_CATABOLIC_PROCESS	SCZ	-0.0135026	0.00895203	0.131469	101	0.138515	blood	PWAS	c5	0.131469	0.807362722	APOB,PPT1,LYPLAL1,CTSD,APOE,NOTUM,LDLR,ABHD12,ABHD10
WP_MOLYBDENUM_COFACTOR_MOCO_BIOSYNTHESIS	SCZ	-0.0578402	0.038343	0.131428	11	0.0681359	blood	PWAS	c2	0.131428	0.807362722	SUOX,XDH
GOBP_DNA_CATABOLIC_PROCESS_ENDONUCLEOLYTIC	SCZ	-0.0526929	0.0349925	0.13211	19	0.0992518	blood	PWAS	c5	0.13211	0.810552527	IL6,DNASE1L2,DNASE2B,SETMAR,FOXL2,AIFM1,APAF1,HSF1,APEX1
GOCC_CYTOPLASMIC_STRESS_GRANULE	SCZ	-0.0163853	0.010882	0.132137	77	0.106991	blood	PWAS	c5	0.132137	0.810552527	HABP4,CTSG,STAU2,G3BP1,DYRK3,PQBP1,GRB7,EIF2S1,TARDBP,DDX25,PABPC4,PABPC3,CIRBP,ELAVL1,YBX1,STAU1,CSDE1,ZFAND1,DDX6,KPNB1,FMR1,TIAL1,G3BP2,EIF4E,DDX19B,DDX19A
MIR371B_3P	SCZ	-0.0363131	0.0241757	0.133084	22	0.104324	blood	PWAS	c3	0.133084	0.81605573	PARP1,NTRK2,STAT3,PFN2,AGO1
DACOSTA_LOW_DOSE_UV_RESPONSE_VIA_ERCC3_XPCS_DN	SCZ	-0.0644576	0.0429187	0.133134	11	0.046651	blood	PWAS	c2	0.133134	0.816056571	GAPDH,SERPINE1,ID1,HSP90AB1,EIF4A1
MIR6800_3P	SCZ	-0.034294	0.0229032	0.134304	23	0.402003	blood	PWAS	c3	0.134304	0.822919979	GABBR2,RFESD,PIP4K2B
RADAEVA_RESPONSE_TO_IFNA1_DN	SCZ	-0.0174265	0.0116511	0.134733	78	0.512254	blood	PWAS	c2	0.134733	0.825239625	MET,KIT,GLP1R,PDGFA,AP1G2
MIR6717_5P	SCZ	-0.023001	0.0153829	0.134854	52	0.814114	blood	PWAS	c3	0.134854	0.825362963	FKBP7
REACTOME_RNA_POLYMERASE_II_TRANSCRIPTION_TERMINATION	SCZ	-0.0272817	0.0182531	0.135011	32	0.163393	blood	PWAS	c2	0.135011	0.826014963	SNRPF,THOC1,SNRPD3,DHX38,MAGOHB,SRSF7,SNRPG,SRSF6,PABPN1,U2AF2,DDX39B
GOBP_FOREBRAIN_REGIONALIZATION	SCZ	-0.0222309	0.0149133	0.136047	52	0.65234	blood	PWAS	c5	0.136047	0.832042303	BMP4,BMP2,FGF8,ADGRG1,SHH,TRA2B
GOBP_REGULATION_OF_TYPE_B_PANCREATIC_CELL_PROLIFERATION	SCZ	-0.0224134	0.0150656	0.136823	50	0.346026	blood	PWAS	c5	0.136823	0.836163263	NR1D1,WNT3A,SFRP1,NR4A1
WP_NONHOMOLOGOUS_END_JOINING	SCZ	-0.042264	0.028434	0.137176	15	0.454193	blood	PWAS	c2	0.137176	0.838007621	XRCC4,POLM,NHEJ1,XRCC6
WIEMANN_TELOMERE_SHORTENING_AND_CHRONIC_LIVER_DAMAGE_UP	SCZ	-0.0244956	0.0165112	0.137922	42	0.0656271	blood	PWAS	c2	0.137922	0.842250542	ALAD,GPI,AURKA,CES1,H1-2
GOBP_BRAIN_RENIN_ANGIOTENSIN_SYSTEM	SCZ	0.0396385	0.0267369	0.138196	17	0.727304	blood	PWAS	c5	0.138196	0.843609003	AGT,ACE2
BANG_VERTEPORFIN_ENDOMETRIAL_CANCER_CELLS_UP	SCZ	-0.0197534	0.0133561	0.139145	63	0.381678	blood	PWAS	c2	0.139145	0.84908541	SEMA3C,THBS1,DSG2,CCN1,APP,TFPI2,NUP210,ANKRD1,VCAN,GPC4,ADAM9
GOBP_TETRAPYRROLE_BIOSYNTHETIC_PROCESS	SCZ	-0.0160548	0.0108663	0.139543	85	0.052923	blood	PWAS	c5	0.139543	0.851196697	CPOX,ALAD,FXN,HMBS,UROS,UROD,SLC6A9,PGRMC1,NFE2L1
GOBP_GROWTH_PLATE_CARTILAGE_CHONDROCYTE_DIFFERENTIATION	SCZ	-0.0479954	0.0326219	0.141221	12	0.209258	blood	PWAS	c5	0.141221	0.860790647	ANXA6,TGFBR2
GOBP_CALCIUM_ION_TRANSMEMBRANE_TRANSPORT_VIA_HIGH_VOLTAGE_GATED_CALCIUM_CHANNEL	SCZ	-0.0373572	0.0254232	0.14172	19	0.801258	blood	PWAS	c5	0.14172	0.863189252	CAMK2D,BIN1,G6PD,NPPA
GOBP_CELL_MIGRATION_INVOLVED_IN_GASTRULATION	SCZ	-0.0193329	0.0131564	0.141707	64	0.680351	blood	PWAS	c5	0.141707	0.863189252	WNT5A,NODAL,GPC3,FGF8,WNT11,CER1
GOBP_ADAPTATION_OF_SIGNALING_PATHWAY	SCZ	-0.0363629	0.0247755	0.142187	15	0.0715734	blood	PWAS	c5	0.142187	0.865541685	ADM,APLN,DNM2,GRK2,ARRB1,UBQLN2
GOCC_POLYSOME	SCZ	-0.0170105	0.0115906	0.142212	80	0.0643891	blood	PWAS	c5	0.142212	0.865541685	VBP1,RPS4X,FXR1,RPL30,PSMA1,VIM,DHX9,EIF2S1,HDLBP,DRG1,RPS3,EIF2AK4,AGO1,PSMA6,FMR1
REACTOME_KILLING_MECHANISMS	SCZ	-0.0168005	0.0114502	0.142304	75	0.0711394	blood	PWAS	c2	0.142304	0.865779652	MAPK8,WNT5A,DVL2,JUN,RAC1
GOBP_COMMON_PARTNER_SMAD_PROTEIN_PHOSPHORYLATION	SCZ	-0.0234558	0.0160788	0.144619	50	0.781316	blood	PWAS	c5	0.144619	0.878883978	BMP4,TGFB1,BMPER,TGFBR2,SMAD2
GOBP_MIDGUT_DEVELOPMENT	SCZ	-0.0145676	0.00998564	0.144605	89	0.644903	blood	PWAS	c5	0.144605	0.878883978	OTC,RET,HMGCS2,WNT5A
GOBP_OPERANT_CONDITIONING	SCZ	0.0390802	0.0268078	0.144898	16	0.664401	blood	PWAS	c5	0.144898	0.880252661	AGT
GOBP_THIOESTER_BIOSYNTHETIC_PROCESS	SCZ	0.027049	0.0185907	0.145676	35	0.217004	blood	PWAS	c5	0.145676	0.884322484	SNCA,PPT1,PDK1,PPCS,DLD,ACAT1,ACLY,PDHX,MLYCD,PDK2
GOCC_CAJAL_BODY	SCZ	-0.0174149	0.0119683	0.145646	69	0.0329212	blood	PWAS	c5	0.145646	0.884322484	FMR1,HABP4,EWSR1,DDX46,ELL,FBL,SMNDC1,HNRNPA2B1
MIR4637	SCZ	-0.0137851	0.00947727	0.145796	100	0.338883	blood	PWAS	c3	0.145796	0.884722779	KL,TOR1AIP2,POGLUT3,HS6ST2,GBP2,PKLR,GPC4,PPP1R2,ESRP1,RBBP6,ARHGAP5,ATG7,ADAMTS1,PGRMC1,HNRNPF
GOBP_REGULATION_OF_NEUROTROPHIN_TRK_RECEPTOR_SIGNALING_PATHWAY	SCZ	0.039177	0.0269957	0.146715	16	0.663467	blood	PWAS	c5	0.146715	0.889639752	AGT,TMEM108
GOBP_CELLULAR_RESPONSE_TO_INSULIN_LIKE_GROWTH_FACTOR_STIMULUS	SCZ	-0.0248409	0.0171541	0.147588	26	0.401815	blood	PWAS	c5	0.147588	0.894601929	IGF1R,CCNA2,CRK
BIOCARTA_P27_PATHWAY	SCZ	-0.0196526	0.0135759	0.147725	61	0.146121	blood	PWAS	c2	0.147725	0.895100833	CKS1B,UBE2M,CDKN1B,CUL1,RB1,SKP1
GOBP_POSITIVE_REGULATION_OF_ANION_TRANSMEMBRANE_TRANSPORT	SCZ	0.0392315	0.0271073	0.147822	16	0.662927	blood	PWAS	c5	0.147822	0.895357088	AGT,CFTR,ACE2
GOBP_VIRAL_TRANSCRIPTION	SCZ	-0.021412	0.0148391	0.149037	41	0.297229	blood	PWAS	c5	0.149037	0.902382368	CCL3,CCL5,HMGA2,JUN,DHX9,MID2,HEXIM1,TARDBP,TARBP2
GOBP_REGULATION_OF_REACTIVE_OXYGEN_SPECIES_BIOSYNTHETIC_PROCESS	SCZ	-0.0124839	0.00866869	0.149834	123	0.455433	blood	PWAS	c5	0.149834	0.906872501	CD36,SNCA,MMP8,TLR4,PARK7,RHOA,ARG2,SPHK2,CCN6,PPARA,INS,FOXO3,PLCG2,FYN,CFLAR
FOXC1_TARGET_GENES	SCZ	-0.0391392	0.0271952	0.150096	20	0.119463	blood	PWAS	c3	0.150096	0.908122416	ITGB2,IVD,LRP1,TNFSF15,B4GALT3
MIR1266_5P	SCZ	-0.0130931	0.00910423	0.150397	118	0.0790591	blood	PWAS	c3	0.150397	0.909607281	LILRB4,PKLR,KRT1,MAPRE1,MARCKSL1,DPYSL3,ARID1A,APTX,NTMT1,PSIP1,KLHL12,OAS1,C10orf105,ELK1,CS
GOBP_ESTABLISHMENT_OF_EPITHELIAL_CELL_POLARITY	SCZ	-0.0199374	0.0138839	0.151	53	0.609811	blood	PWAS	c5	0.151	0.912916882	PTK7,WNT5A,ARF6,RHOA,MSN,SHH,RAP2A,CDC42,OPHN1,EZR
GOBP_ESTABLISHMENT_OF_PLANAR_POLARITY_INVOLVED_IN_NEURAL_TUBE_CLOSURE	SCZ	-0.0136217	0.00949755	0.151505	119	0.170731	blood	PWAS	c5	0.151505	0.914618528	PTK7,WNT5A,DVL2,SFRP1,SFRP2,CTHRC1
GOBP_ESTABLISHMENT_OF_PLANAR_POLARITY_OF_EMBRYONIC_EPITHELIUM	SCZ	-0.0136217	0.00949755	0.151505	119	0.170731	blood	PWAS	c5	0.151505	0.914618528	PTK7,WNT5A,DVL2,SFRP1,SFRP2,CTHRC1
LMNB2_TARGET_GENES	SCZ	-0.0150872	0.0105193	0.151503	111	0.398258	blood	PWAS	c3	0.151503	0.914618528	DKK1,RPIA,FKBP7,PDE4A,JUP,SQSTM1,RBBP5
REACTOME_SIGNALING_BY_RETINOIC_ACID	SCZ	-0.0115446	0.00805044	0.151562	148	0.111482	blood	PWAS	c2	0.151562	0.914625255	ADH1C,ADH4,ADH1A,AKR1C3,CPT1B,DHRS9,CRABP1,PDK1,DLD,PDHX,CRABP2,RDH16,PDK2,ALDH1A1,ALDH1A3,FABP5
GAUTSCHI_SRC_SIGNALING	SCZ	-0.0499667	0.0349467	0.152775	15	0.0704252	blood	PWAS	c2	0.152775	0.920926575	TGFB1,SERPINE1,ID2,ID1
REACTOME_SYNTHESIS_OF_GDP_MANNOSE	SCZ	-0.0468865	0.0327987	0.152854	16	0.361196	blood	PWAS	c2	0.152854	0.921063536	PMM1,PMM2
GOBP_POSITIVE_REGULATION_OF_MUSCLE_HYPERTROPHY	SCZ	-0.0139276	0.00975051	0.153177	132	0.795922	blood	PWAS	c5	0.153177	0.922670144	PARP1,PDE5A,CAMK2D,IGF1,IL6ST,HAMP,AGT,BECN1,PRKCA,PDE9A,BMP10,ROCK2,EDN1
GOCC_DNA_POLYMERASE_COMPLEX	SCZ	-0.0422919	0.0296141	0.153263	17	0.405273	blood	PWAS	c5	0.153263	0.922848513	PRIM1,POLE2,CRCP,POLE3,POLD4
REACTOME_APOBEC3G_MEDIATED_RESISTANCE_TO_HIV_1_INFECTION	SCZ	-0.0555969	0.0389833	0.153818	12	0.177566	blood	PWAS	c2	0.153818	0.92584972	APOBEC3G,HMGA1,PSIP1,PPIA
DASU_IL6_SIGNALING_DN	SCZ	-0.0495092	0.0347354	0.154064	15	0.0391273	blood	PWAS	c2	0.154064	0.925968206	SEPTIN11,TPM1,SERPINE1
GOBP_NUCLEAR_TRANSCRIBED_MRNA_CATABOLIC_PROCESS_NONSENSE_MEDIATED_DECAY	SCZ	-0.0174525	0.0122441	0.154049	52	0.620902	blood	PWAS	c5	0.154049	0.925968206	A1CF,DCP1A,HNRNPAB,DCP1B,MAGOHB
GOBP_UDP_N_ACETYLGLUCOSAMINE_METABOLIC_PROCESS	SCZ	-0.0440304	0.0308901	0.154044	18	0.080732	blood	PWAS	c5	0.154044	0.925968206	GNPDA1,MGAT1,GNPNAT1,UAP1
WP_MITOCHONDRIAL_BETA_OXIDATION	SCZ	-0.0461281	0.0323571	0.153985	16	0.738539	blood	PWAS	c2	0.153985	0.925968206	ECHS1,ECI1,ACADSB,DECR1
ISHIKAWA_STING_SIGNALING	SCZ	-0.0361186	0.0253878	0.15483	18	0.490563	blood	PWAS	c2	0.15483	0.930230463	IFNA1,CCL5,IFNB1,IRF1,IRF9,IRF6,IFNA4,IRF2
KYNG_WERNER_SYNDROM_UP	SCZ	-0.0480192	0.0337609	0.15493	14	0.935599	blood	PWAS	c2	0.15493	0.930489681	HADH,PLD3,SNX8,ITGA2,SAT1
GOBP_NEGATIVE_REGULATION_OF_T_CELL_DIFFERENTIATION_IN_THYMUS	SCZ	-0.0199617	0.0140773	0.156191	61	0.78916	blood	PWAS	c5	0.156191	0.937718968	BMP4,CLEC4G,PTPN2,IHH,SHH,ERBB2
GOBP_PANCREATIC_JUICE_SECRETION	SCZ	-0.0161777	0.0114572	0.157946	89	0.539955	blood	PWAS	c5	0.157946	0.947907677	CEL,NR1H2,SPINK1,SCT
GOBP_IMMATURE_B_CELL_DIFFERENTIATION	SCZ	-0.0250434	0.0177859	0.159117	38	0.163455	blood	PWAS	c5	0.159117	0.954585345	KIT,RAG1,ABL1
IIZUKA_LIVER_CANCER_PROGRESSION_L1_G1_DN	SCZ	-0.0434029	0.0308411	0.159336	20	0.274623	blood	PWAS	c2	0.159336	0.95554891	CADM1,ILF2,TBCE,UFD1
BIOCARTA_CELLCYCLE_PATHWAY	SCZ	-0.023044	0.0163916	0.159772	45	0.661541	blood	PWAS	c2	0.159772	0.957509879	CCNA1,CCNH,CDKN2B,CDKN2C,CDKN1B,CDK1,CDKN2D,RB1,CCNB1,CDC25A,CDKN1A
GOBP_REGULATION_OF_ADHERENS_JUNCTION_ORGANIZATION	SCZ	-0.0354553	0.0252205	0.15978	24	0.969974	blood	PWAS	c5	0.15978	0.957509879	VEGFA,BMP6
GOBP_NUCLEOSIDE_SALVAGE	SCZ	-0.0178047	0.0126676	0.159864	73	0.355453	blood	PWAS	c5	0.159864	0.9576626	PGM2,MTAP,ADK,PNP,APRT,TK2,HPRT1
MARIADASON_RESPONSE_TO_BUTYRATE_CURCUMIN_SULINDAC_TSA_8	SCZ	-0.0345336	0.0245833	0.160093	16	0.626836	blood	PWAS	c2	0.160093	0.957982464	A1CF
REACTOME_MRNA_EDITING	SCZ	-0.0345336	0.0245833	0.160093	16	0.626836	blood	PWAS	c2	0.160093	0.957982464	A1CF
REACTOME_MRNA_EDITING_C_TO_U_CONVERSION	SCZ	-0.0345336	0.0245833	0.160093	16	0.626836	blood	PWAS	c2	0.160093	0.957982464	A1CF
GOBP_VESICLE_DOCKING_INVOLVED_IN_EXOCYTOSIS	SCZ	-0.0152622	0.0108737	0.160441	89	0.632441	blood	PWAS	c5	0.160441	0.959686215	STX1A,PLEK,CPLX2,RAB3A,RABEPK,VAMP3,SNPH,SNAP25,RAB13,RAB3D,RALB,STX1B,CFTR,UNC13A,RAB3B,RAB3C,VTI1B
AAACCAC_MIR140	SCZ	-0.000126552	0.000352351	0.719472	572		blood	PWAS	c3	0.719472	0.962976881	GABARAP,PDGFRA,BCL2L2,MDGA2,DSCAM,LOXL3,GALNT16,COL23A1,HSPA13,VEGFA,ADAMTS5,ABRAXAS2,IGFBP5,MGAT1,OSTM1,YES1,CEBPA,EPHB1,DPP4,BACH1,ANK2,ADAM9,CUL3,SLC41A2,NUTF2,UBASH3B,CTCF,TSSK2,TBX3,SLMAP,CSK,PPP1CC
AAAGACA_MIR511	SCZ	-9.81E-05	0.000276545	0.722777	764		blood	PWAS	c3	0.722777	0.962976881	EPHA4,ADGRF5,ACE,PCDH10,MDGA2,ROBO2,NTRK2,MTAP,ALCAM,NXPH1,NRXN3,RAB2A,FMR1,PSMD10,SYT11,GJA1,TRAPPC3,VAV3,DSC1,SOST,RPS6KB1,METAP2,CLK2,QKI,DNAJB12,FN1,C1QL2,PSMA1,SCN4B,SATB2,GFAP,MRPL21,CLTC,CRIM1,MSTN,SORCS3,SPTLC2,CDH2,SLITRK1,DUSP6,PMEPA1,MYCBP,PPARGC1A,LRCH4,TNRC6B,AGO1,ADSS2,RAB22A,YY1,TIAL1
AAAGGGA_MIR204_MIR211	SCZ	-0.000239722	0.000497793	0.630112	374		blood	PWAS	c3	0.630112	0.962976881	KITLG,RSPO3,PCDH9,ING4,NTRK2,NPTX1,METAP1,SMOC1,CRKL,EPHB6,IGF2R,RAB14,CDC25B,AP2A2,TMOD3,COX5A,PPP3R1,FJX1,ABRAXAS2,ANGPT1,ANXA11,SHC1,MAP3K3,ALPL,TRIAP1,KLHL13,HMGA2,DTX1,EFNB3,EVA1C,ARL8B,NOVA1,TGFBR2,JPH3,SATB2,EPHA7,CPD,DCAF5,CCPG1,SPOP,P4HB,CDH2,MMGT1,MAP1LC3B,CHP1,PPARGC1A,SSRP1,MRPL52,TNRC6B,RPS6KA3,SPRED1,BRD4,SUMO2,SLITRK4,CDC42,DAG1,EZR,RAB1A,DCUN1D3,DNM2,DHH,ZFP91
AAANWWTGC_UNKNOWN	SCZ	-0.000180326	0.000351084	0.607513	1035		blood	PWAS	c3	0.607513	0.962976881	SPARCL1,LEAP2,PCSK1,PDGFRB,EFNA5,CD14,OMG,DSCAM,MAPK3,ATP1B1,LRRN1,NTRK3,CNTFR,NNAT,THBS2,MRAP,DLG2,RSPO2,EIF4EBP2,EGFLAM,ITM2C,NTN1,LSAMP,MMP3,C11orf87,INHBA,ZHX3,GPC3,SEMA6C,DSTN,DDIT3,APP,OLFM1,FGFR2,FN1,SLMAP,SORT1,POU2F1,SATB2,BCL6,SFRP2,ASPA,SKIL,ANK2,CNMD,DTX3L,EPHA7,EPHB2,GPC6,LRRC3B,DPYSL5,PPARGC1A,HEPACAM,MEF2C,FGF7,CDK2AP1,NRAS
AAAYRNCTG_UNKNOWN	SCZ	-0.000130222	0.000199339	0.513584	1697		blood	PWAS	c3	0.513584	0.962976881	ICAM4,KITLG,PDGFRA,INHBC,NDUFS4,PROK2,ROR1,TNXB,NTRK2,CNTN1,OMG,B4GALT6,NAGLU,PPP2R3A,TNFAIP8,NRG1,SPOCK2,CRH,CRKL,ERBB4,CRYGS,NAPB,DNAJA2,DNAJB4,CACNA2D3,SIRPA,IGF1,HGF,SDCBP,CA3,POFUT1,DGKB,FGFR1,COCH,EGFLAM,APBB2,CRAT,MGAT1,PRKCG,FGF12,STC2,EIF5,CASQ2,PODXL2,MPPED2,TTC17,ROBO4,AGGF1,FCER1A,MGAT4A,PTH1R,PFN2,GDNF,COLEC10,FOXG1,BMPR1B,JPH1,BCL2L1,EDA,EPHA7,CLTC,NMT1,HEXIM2,TREML1,ARID1A,NDNF,PRKN,BRSK2,DSCAML1,VDR,NFATC4,SPTLC2,CDH2,ID1,PDGFB,CRYGD,ADGRB3,RNF146,DUSP4,RAB5C,HDAC8,DEF6,ASPH,BAMBI,FST,CER1,ADAM12,DIDO1,PHEX,VIP,RAB5B,XRCC1,FGF10,NMI,MANF,PRKCQ,BMX,DHH,CAPZA1,ZFP91
AAAYWAACM_HFH4_01	SCZ	-9.62E-05	0.000287697	0.738132	831		blood	PWAS	c3	0.738132	0.962976881	PGM2,ANGPTL1,SPON1,CD36,STAP1,CPNE1,SCG3,OMG,ADAM11,NEO1,SLIT3,CADM1,C1QTNF3,FLRT3,CRH,WNT5A,NRXN3,GFRA1,IDH1,NCAM1,ARPP21,IMPDH1,CD68,NTN1,CAST,BMP7,RPS6KB1,CLN5,ENPP2,MAP3K3,FGF17,CCN1,ARHGAP30,PDCD4,NLGN3,NDRG1,DNAJB12,PIK3C2A,IRF4,PRDM1,EPHB1,BDNF,BCL6,EVL,TJP1,GRB7,WFDC10A,FSTL1,GPX1,TACSTD2,ARHGEF2,CRIM1,CADM2,SEMA3A,ANGPT2,LRRC3B,ID2,PPARGC1A,UBE3A,VASN,TSSK2,TBX3,PHEX,TCF4,RBM39,MEF2C,PURA,PRMT3
AACATTC_MIR4093P	SCZ	-0.000126138	0.000496757	0.799556	498		blood	PWAS	c3	0.799556	0.962976881	RSPO3,PCDH9,ANXA2,TGFBR3,UST,MET,HSP90B1,SH3BGRL3,IGF1,CHMP2B,PBRM1,GJA1,NDRG3,MEOX2,RPS6KB1,ISL1,KCNIP3,HMGN1,ALPL,QKI,BDNF,JUN,BACH2,LIN7C,HS3ST3B1,UBE2J1,ANXA4,CTNNA2,MSTN,LRP2,VAMP4,BPNT1,EIF4B,SEMA4F,EDN1
AACTGAC_MIR223	SCZ	-0.000146942	0.000701255	0.834025	310		blood	PWAS	c3	0.834025	0.962976881	IGF1R,HSP90B1,ATP1B1,F3,IFNLR1,PDE4D,HERC4,IL6ST,RPS6KB1,ALCAM,STMN1,QKI,OLFM1,ACVR2A,PRDM1,WBP1L,RNF34,UBE2A,STIM1,RHOB,CRIM1,MMP16,RASA1,CBFB,CNEP1R1,RAP2A,SPRED1,INPP5B,FOXO3,MEF2C,SEPTIN6,PURB,PDPK1,CDK2AP1,SLC26A7,DERL1
AACWWCAANK_UNKNOWN	SCZ	-0.000102451	0.000498114	0.837043	343		blood	PWAS	c3	0.837043	0.962976881	ACP6,CA11,PA2G4,FGFR1,TNFRSF19,TBPL1,HSPB6,SNX1,RCN3,LMAN2,HSCB,SH3BGRL2,ALCAM,EPHB3,PRIM1,PPP2R3A,PRDM1,IMPDH2,BMPR2,JARID2,CLC,STAU1,EHBP1,LIN7B,RAB5C,ZDHHC14,CCDC25,MAX,SHMT2,PRL,SRSF6,SPEF1,L3MBTL2
AACYNNNNTTCCS_UNKNOWN	SCZ	-0.000325503	0.000996512	0.743938	115	0.0276168	blood	PWAS	c3	0.743938	0.962976881	ADAM22,SGF29,SAP30,C1QTNF1,LAMTOR2,CCDC90B,PRIM1,MRPL34,DDX23,ARF6,NUCB1,JARID2,ENOX2,DNAI1,DDX25,TRIP10,CCDC25,MDH1,SPEF1,PURA,KPNB1,UBQLN4,RPS27A
AAGCAAT_MIR137	SCZ	-0.00012601	0.000276432	0.648501	843		blood	PWAS	c3	0.648501	0.962976881	EPHA4,RCN1,NFASC,PRR16,GREM1,ATP1B1,FLRT3,NRP1,FLRT2,ERBB4,RNF128,THBS4,CREBBP,PPP4R3A,PTGFRN,ACP1,NR3C2,CSMD2,PDE4A,SPHK2,FAM172A,RAB35,PRDM1,PDCD6,FURIN,QKI,NOVA1,HERPUD2,PTPN2,BACH2,ARHGEF7,STC1,CA7,CHST9,TARDBP,BMPR2,MMP16,MYBPC1,HNRNPDL,CUL3,MAPKAPK2,PPARGC1A,RELL2,EPHA7,RORB,ESRRA,WIF1,ASPH,SATB1,DNAJB1,CDC42,MINAR1,RAB21,MED1,PLCB1,NAB2,EIF4A2,GPCPD1
AAGCACA_MIR218	SCZ	-9.87E-05	0.00021742	0.649744	1482		blood	PWAS	c3	0.649744	0.962976881	SEMA6A,SNX4,MAGI2,PDGFRA,GALNT3,NRXN1,MDGA2,EFNB2,DKK2,INHBB,GALNT13,ROBO2,ROBO1,LIFR,NCAN,DCUN1D1,RET,ATP1B1,MDGA1,PLCG1,FLRT3,SORCS1,GLCE,BPNT2,COL1A1,NRXN3,SSR1,ARL5B,SOCS7,MECP2,KIT,THTPA,SOCS3,GJA1,CA2,HTR7,RAP1GAP,YWHAB,HMOX1,ITM2C,CADM2,HAPLN1,PCDHA4,ST8SIA4,SOST,VAT1,RPS6KB1,KCNIP3,DLG2,HNRNPA1,ABLIM3,NEURL4,TAC1,PCDHA7,LCORL,GSKIP,YEATS4,OLFM3,PLD5,SATB2,SFRP2,HNRNPC,HS3ST3B1,SV2A,PRLR,LMNB1,PRKG1,SHC4,SCAMP5,NDRG4,LGR4,CSDE1,CUL3,SLCO5A1,PPARGC1A,PCDHAC1,PTP4A1,ADGRB3,ELMO1,GNAI1,RPS6KA3,SPRED1,PCDHAC2,ARHGAP5,EPB41L1,EID3,PCNP,ACTN1,RNF41,PPP2R5A,PCDH8,MINAR1,PPP1CC,MAFG,PURB,PRMT3,NMT2,UBQLN2,ZFP91,EIF5A2,ARPP19
AAGCACT_MIR520F	SCZ	-0.000248619	0.000701789	0.723141	338		blood	PWAS	c3	0.723141	0.962976881	DLL4,ATF6B,SLITRK3,OCRL,PLXNA1,OPCML,SPTLC1,ADCYAP1,RGMA,WNT5A,CDC25B,MECP2,FLT1,LDOC1,IL6ST,PPP4R3A,PRC1,VLDLR,MYRF,RAB11A,CDKN1B,VAMP3,NTN4,ZNF180,APP,UBE2B,NOVA1,ARF1,PPP2R3A,OLFM3,DPP4,BACH2,PAK5,PRDM4,CPD,TARDBP,ATAD2,CDH2,NT5C3A,ASF1A,UNC45A,TNRC6B,SLC6A9,SPRED1,CFL2,LETMD1,IRF2,RAB22A,MEF2C,YTHDC1,PURB,DNAJA2,KPNB1,CELF2,ZFP91,TMUB2,AK2
AAGCCAT_MIR135A_MIR135B	SCZ	-0.000578958	0.000697166	0.406287	569		blood	PWAS	c3	0.406287	0.962976881	SCN2B,SLITRK6,CREG1,ADCYAP1,ATP1B1,LRRN1,AKR1A1,PLCG1,TMEM9,SSR1,B4GALT5,C1orf198,DLG2,SNTA1,IDH3G,CPLX2,RNF43,SDCBP,IL6ST,YBX2,SELENOH,CPLX1,LCP1,BMPER,USP15,NR3C2,PDE4A,STAMBP,RPS6KB1,PTK2,VLDLR,INHBA,STMN4,PELI2,KMT5C,SPINK4,STAT6,EPHA3,QKI,KLF4,HIF1AN,HIF1A,NEGR1,SMURF2,MRAS,CALN1,NEURL1,ARHGEF7,PAK5,BACH1,ELK3,CPD,ARHGEF2,STX6,BMPR2,NDRG4,ROCK2,PLCB1,ARL6,CD47,SPOCK1,ESRRA,ACVR1B,NAGS,PSIP1,RAP2A,AGO1,MOB1B,B4GALNT1,GAS7,DAG1,MEF2C,ELK1,RAB1B,HNRNPA1,JAK2,PPP1CC,ANXA7
AAGGGAT_MIR188	SCZ	-0.000470605	0.00099159	0.635075	191	0.273371	blood	PWAS	c3	0.635075	0.962976881	EPHA4,KITLG,RSPO3,PCDH9,CRKL,EFNB2,RAB14,CDC25B,PDE4A,MAP3K3,TRIAP1,EIF4A1,CHRD,IL13RA1,ENOX2,SPRED1,SNN,P4HB,SRSF7,USP28,ILF3,SLITRK4,PTEN,MEF2C,UBE2I,ZFP91,PHF3
AAGTCCA_MIR422B_MIR422A	SCZ	-0.000291181	0.000994429	0.769666	133	0.0222573	blood	PWAS	c3	0.769666	0.962976881	FMOD,NT5E,DSCAM,NTRK3,YWHAQ,FOXG1,CALN1,STIM1,RBBP5,PRKAR2A,CSNK1G2,AGO1,DLG2,APPL1,EDN1
AAGWWRNYGGC_UNKNOWN	SCZ	-0.00025229	0.000704671	0.720325	168		blood	PWAS	c3	0.720325	0.962976881	BCL2L2,SLITRK3,HTN1,UBE2D3,ARL1,CLSTN1,RBM3,EIF5,VAMP2,TEPSIN,ARF1,PRDM1,CDKN2C,RHOB,CYB5D2,BRSK2,CDC42BPB,STAU1,UBE3A,RAB22A,RALA,RAB1B,CERT1,MED1,XCL2,RAD23A,YY1,NRAS
AATGGAG_MIR136	SCZ	-0.000109758	0.000446335	0.805753	278		blood	PWAS	c3	0.805753	0.962976881	NAAA,RAD51D,SORCS1,PPA2,SYTL4,USP25,IGFBP5,BPTF,SEPTIN3,RGS4,PPARGC1A,GRID1,MOB1B,VCAN,PURB,FMR1,PBRM1,UBE2G1,ELK1
AATGTGA_MIR23A_MIR23B	SCZ	-0.000122906	0.000234625	0.60039	1539		blood	PWAS	c3	0.60039	0.962976881	KITLG,CD163,IL6R,FAS,MRC1,ARFIP1,ENTPD5,NRXN1,RCN1,TGFBR3,LRIG1,ROBO2,TRIL,CXCL12,CXCL5,GREM1,MET,HSP90B1,CADM1,GLCE,PTK2B,PITPNA,NRXN3,B3GALT2,CHD7,PDE7A,SLC6A14,IDH1,PDIA6,G3BP2,UBE2D3,DLG2,FMR1,STARD5,MARCKSL1,LGR4,HS6ST2,COL11A2,SIRPA,GJA1,CA2,RNF43,PLAU,ABRAXAS2,UBE2D1,STAT5B,MAPRE1,SNX5,NDST1,CCL7,CCK,FOXL2,QKI,CEMIP2,MPPED2,FAM234B,SEPTIN3,ADGRG2,TGFBR2,CCNH,KPNA1,IRF1,PRDM1,RTF1,GREM2,PKDCC,SATB2,TFPI2,CSNK2A2,ARF6,SMS,NRGN,B3GNT6,CTCF,SMAD3,MAGOHB,PAPOLG,CUL3,KPNA4,RAD23B,VSNL1,PPARGC1A,ADAMTS6,SPOCK1,ASF1A,RRAS2,OTUB2,WBP2,TNRC6B,ADAM19,CRK,MAP3K3,SETD2,SATB1,GPC4,TOP1,TMPO,SLMAP,WNK3,STX12,IRF2,IL11,PPIF,MEF2C,PAK6,NAP1L1,LAMP1,CELF2,GRK2,CAB39,VAPA
ABE_VEGFA_TARGETS	SCZ	-0.000205545	0.00070313	0.770035	202		blood	PWAS	c2	0.770035	0.962976881	BPI,A2M,MRE11,RCAN1,PPY,HBEGF,ANGPT2,PTGS2
ABE_VEGFA_TARGETS_2HR	SCZ	-0.000150294	0.000703145	0.830746	190		blood	PWAS	c2	0.830746	0.962976881	BPI,RCAN1,PPY,APOE,HBEGF,TNFRSF14,PDCD1,UPP1,NR4A1,LAD1,LDLR,PTGS2,CDKN1A
ACACTCC_MIR122A	SCZ	-0.000295699	0.000995634	0.76647	106	0.341541	blood	PWAS	c3	0.76647	0.962976881	NTRK2,SORCS1,LRP10,MASP1,MECP2,CLIC4,CLIC5,PAK3,VAV3,NEGR1,P4HA1,CD320,BACH2,BRPF1,CDC42BPB,MMGT1,SLCO5A1,MSN,AGO1,ALDOA,DLG2,BCAT2,G3BP2,STK24,DLG4,CS
ACACTGG_MIR199A_MIR199B	SCZ	-7.78E-05	0.000276558	0.778345	744		blood	PWAS	c3	0.778345	0.962976881	PLXND1,KL,BCAM,NCOA2,MGAT4B,LARGE1,RGMA,FLRT3,ERBB4,PDE4D,NTNG1,RSPO2,ADAMTSL1,WNK3,CLK2,HIF1A,NFE2L1,ACVR2A,CSDC2,LIN7C,MYRF,STX4,ANK2,HSPA5,EPHA7,PPP1R2,ARID1A,B3GNT6,PPARGC1A,GRB10,VPS26A,KPNA4,RAD23B,RORB,PTPN9,NECTIN2,SAT1,ATXN3,EPB41L1,GCNT2,DDR1,CBL,CELF2,ZFP91
ACAGGGT_MIR10A_MIR10B	SCZ	-0.000144871	0.000376137	0.700123	683		blood	PWAS	c3	0.700123	0.962976881	EPHA4,KL,COPS7B,MDGA2,NFASC,CADM1,SMAP1,NRP2,HS6ST2,FLT1,GALNT1,MAPRE1,BDNF,BCL6,BACH2,ARRDC3,TBX5,RPRD1A,ITSN1,MYCBP,TNRC6B,RAP2A,WNK3,PURB,CSMD1,CELF2
ACAWYAAAG_UNKNOWN	SCZ	-0.000110931	0.000406847	0.785115	475		blood	PWAS	c3	0.785115	0.962976881	GABARAP,PAM,LRRTM4,DKK1,ROBO1,PTK7,CHMP2B,SCP2D1,TBPL1,FGF20,EPHB3,FN1,RNF122,S100A3,GAD1,SMARCC1,CLC,CASK,MMRN2,PDGFA,GPC4,PCDH8,DDX6,RAB3C
ACCAATC_MIR509	SCZ	-0.000187052	0.00099367	0.850685	124	0.0204951	blood	PWAS	c3	0.850685	0.962976881	ARHGAP1,PCDHA4,MMP19,MLF1,ENPP2,INSIG1,PCDHA7,OLR1,GAD1,PCDHAC1,RAB5C,PCDHAC2,SOX2,SF3B4,PURB,PTEN,CRK
ACCATTT_MIR522	SCZ	-0.000131643	0.000352489	0.708801	476		blood	PWAS	c3	0.708801	0.962976881	MAN1A2,ATP1B1,FLRT3,BPNT2,CNTFR,MECP2,CSDE1,ACAP2,UBA2,FMR1,PTGFRN,SYNCRIP,CEMIP2,LRP1B,RTF1,CEBPA,JUN,HNRNPM,UBE2J1,CRIM1,TAFA1,CUL1,PRKG1,ELAVL1,NAB1,UBTD2,CMPK1,PTPN11,YWHAQ,AMMECR1L,UBE3A,CAPN3,CPD,PTPN1,TNRC6B,RBM22,TOP1,TSSK1B,TTN,DAG1,WNK3,UBE2N,EWSR1,UBE2L3,ARHGAP5,KPNB1,CELF2,EIF4H,YWHAZ,KIF23,VAPA,CTBP1
ACCTGTTG_UNKNOWN	SCZ	-0.000322644	0.000989933	0.744481	223	0.429769	blood	PWAS	c3	0.744481	0.962976881	UBE2E1,SNCA,OCRL,CBLN4,NOTCH1,MRC2,CHST11,CADM1,HERC4,RNF43,UCHL1,NR3C2,INHBA,YARS1,CMBL,FGF17,BPTF,SYT17,COL25A1,JUP,MUSK,JPH3,NEURL1,TJP1,GABARAPL2,RERG,PKN1,COX6A2,COL18A1,MMP16,SORCS3,EHD4,ECEL1,ANXA9,RAB5C,OSBPL11,LAMA4,KPNA6,FOXO3,SUMO2,GAP43,MACO1,AP4M1
ACEVEDO_LIVER_CANCER_WITH_H3K9ME3_DN	SCZ	-0.000119064	0.000266302	0.654801	737		blood	PWAS	c2	0.654801	0.962976881	KITLG,LCT,VTN,CCL28,NSF,AAGAB,CA8,ZNF134,PTH2,CFH,SCG5,NCF2,HAT1,TMEM237,POLE2,TPM1,TOX3,CFHR3,ST6GALNAC1,SQSTM1,NUP210L,BMX,PIWIL1
ACTACCT_MIR196A_MIR196B	SCZ	-0.000270639	0.000574465	0.637559	364		blood	PWAS	c3	0.637559	0.962976881	PDGFRA,LRP4,COL3A1,OPCML,CPM,COL1A1,SSR1,SYT9,MECP2,NME4,RSPO2,SDCBP,IGDCC4,CHRD,USP15,CLK2,OSMR,LCORL,HMGA2,LRP1B,GCNT4,TNFSF12,MGAT4A,ACVR2A,CASK,BACH1,CDKN1B,EPHA7,CPD,SMARCC1,HMGA1,AQP4,VSNL1,GAS7,NAP1L1,GGA3,NRAS,GAN,DDX19B,GPCPD1,MAP4K3,DDX19A
ACTAYRNNNCCCR_UNKNOWN	SCZ	-0.000191264	0.000352044	0.586926	707		blood	PWAS	c3	0.586926	0.962976881	RBL2,EHMT2,NUDT12,HSPB6,HTN1,HSP90B1,ADAM22,LGMN,SGF29,TP53,NAPB,HSPA13,RPIA,CCDC126,CSDE1,SHMT2,TMOD3,SFXN5,ATF6B,BOLA1,NR1D1,PA2G4,PDIA5,FGFR1,DNAJC17,CRYZL1,ITCH,DCTN2,CDC25A,DNAJB12,SNX1,LAMTOR2,SIRT2,GPD1L,HSCB,SH3BGRL2,CCDC90B,SETMAR,TIMM21,ZNF180,STMN1,DNAJC18,FEN1,PRIM1,MRPL34,ZNF75D,PLEKHA1,MZF1,CLINT1,FIS1,SUFU,KMT2D,NFKBIB,POGLUT2,COA3,RRAS,VTI1B,FKBP4,PDE6D,PANK3,NMT1,HEXIM2,JARID2,PRKN,HIKESHI,DDX25,CTF1,ENOX2,STAU1,ITSN1,MYL6B,PAFAH2,DPYSL5,SNX17,PPARGC1A,CFL1,HSPH1,HMG20A,RAB5C,MAP2K6,WBP2,HDAC8,RIDA,PSMD11,TRIP10,CA11,ZDHHC14,CCDC25,LCMT1,MAX,ADSS2,MDH1,SPEF1,RAB1B,CERT1,COMMD9,OPHN1,UFD1,RAB3C,DERL1,TIAL1,UBE2N,UBQLN4,RPS27A
ACTGAAA_MIR30A3P_MIR30E3P	SCZ	-0.00017986	0.000575043	0.75445	296		blood	PWAS	c3	0.75445	0.962976881	ANTXR2,NRCAM,SELENOW,SLITRK3,ROBO1,SEMA3C,DSCAM,RAD51D,ERBB4,HERC4,MECP2,PBRM1,DLG2,DNAJB4,ACYP2,CREBBP,DNAJB14,ADAMTS5,ABRAXAS2,GALNT1,FXR1,LRRTM2,SH3GLB1,HMGA2,SFRP1,CANX,QKI,VAMP2,NEGR1,LRRTM1,MEOX2,ELK3,UBE2J1,ARF6,HEXIM1,LMNB1,ELAPOR2,BCCIP,LIN7A,YWHAE,PAPOLG,DNAJC27,RGS7,TNRC6B,PSIP1,OSBPL11,TOP1,ZFAND5,PTEN,SH3GL3,UBE2G1,RALA,MEF2C,PURA,FGF7,CBL,CELF2,ARPP19
ACTGCCT_MIR34B	SCZ	-0.00021102	0.000406395	0.603587	559		blood	PWAS	c3	0.603587	0.962976881	JAG1,PDGFRA,MET,OCRL,B4GALT2,PTK7,NOTCH1,NPTX1,ARHGAP1,GLCE,NRG1,MAPK1,RAB14,ARL5B,TMCC3,MECP2,STIM1,SNTA1,LMAN2L,VEGFA,ARPP21,BRD4,PPP2R5A,DLL1,RPS6KB1,ATP1B3,NDST1,ALCAM,VAMP3,FAM171A1,FOXJ2,BOLA2,VAMP2,PLEKHA1,RBM24,ERLIN1,NETO1,BTG2,ANK2,STC1,ARRDC3,MYB,ELAVL1,PAPOLG,ITSN1,ANGPTL7,IRF6,GRID1,ESRRA,MRPL52,MOB1B,CYRIB,MYC,RALA,PURB,RAB3C,PPP1CC,CELF2,YWHAZ
ACTGTAG_MIR139	SCZ	-9.39E-05	0.000406757	0.817493	393		blood	PWAS	c3	0.817493	0.962976881	PCDH10,DPY30,PTPRU,NOTCH1,NPTX1,NXPH1,APLP2,CHD7,CHFR,FMR1,SEPTIN11,PDE4A,GPD1L,DDIT4,STAU2,PIEZO1,MGAT4A,GDF10,LRFN5,RTF1,JUN,PAK5,ANK2,UBE2F,ARRDC3,NDRG4,KPNA4,AP1S2,YWHAQ,PPARGC1A,HDGF,GALNT3,HMGCR,TOP1,PDE3A,HNRNPF,EIF4G2,CDC42
ACTGTGA_MIR27A_MIR27B	SCZ	-9.82E-05	0.000185008	0.595455	2026		blood	PWAS	c3	0.595455	0.962976881	PLXND1,SEMA6A,DLL4,CDH5,INSR,PAPPA,PDGFRA,NGFR,NRXN1,NDUFS4,EDAR,POGLUT1,DKK2,NFASC,LIFR,TRIL,GREM1,NEO1,MAP2K4,CA10,CADM1,FLRT3,GOLM1,GNS,RND3,MATN3,UNC5D,FLRT2,RPN1,ENAH,PDHX,AGRN,NRP2,CDH11,CACNA2D3,ITPKC,CCM2,PDIA5,LYPD3,DVL2,WNT3A,HAPLN1,CHRD,NXT2,CA12,RPS6KB1,DOT1L,ISL1,NPTX2,VAV3,NEURL4,HBEGF,SH3BGRL2,LIF,SFRP1,QKI,NOVA1,SEPTIN3,EGFR,ACVR2A,IRF4,PSMA1,ITGA5,NETO1,BTG2,SATB2,GOSR2,ANK2,SNAP25,ADAM19,CA7,UBE2F,SV2A,GLTP,EPHB2,TBX5,HMGB3,UBE2V1,SLITRK1,YWHAB,DNAJC27,SH2D3C,PPARA,SLCO5A1,CBFB,B4GALT3,COLGALT2,RGS1,ID2,AMMECR1L,ELMO1,CHST1,APAF1,CAPN3,PTPN9,GRB2,ST6GALNAC3,EPB41,EPB41L1,MOB1B,CSF1,GALNT3,ZHX1,BAG2,CAB39,VIP,HNRNPF,PDE3A,CDC42,PAK6,RNGTT,CAPZA1,PDPK1,VEGFB,PPP1CC,CABLES2,AK2,MAPK14,UBE2N,DIRAS1,NR5A2
ACTTTAT_MIR1425P	SCZ	-0.00023501	0.000445362	0.59772	478		blood	PWAS	c3	0.59772	0.962976881	PAPPA,KITLG,CAMK2A,CBLN4,ROBO1,MGAT4B,ATP1B1,RGMA,NRP1,NTRK3,NRG1,SPOCK2,BMP2,IGF1,RNF128,SDCBP,KIT,IL18BP,RHOC,RHOA,PTPN4,ADAMTS5,MAT2B,UBE2D1,TAF10,EMC4,CD69,ALCAM,EFCAB14,APBB3,QKI,SYT7,FOXJ2,ST8SIA2,LRP1B,TGFBR2,UBE2A,BECN1,RAB6B,SRI,STC1,RERG,RETREG1,HDLBP,WWP1,TRIM3,SPSB1,TAFA1,GCH1,NETO2,LRP2,PAIP1,ADGRB3,CBX3,CNEP1R1,CRK,TRIP10,LRP12,GAS7,HSPA8,ADAMTS1,PURA,MCL1,PCBP1,SETD2
ACTWSNACTNY_UNKNOWN	SCZ	-0.000101805	0.000407041	0.802503	387		blood	PWAS	c3	0.802503	0.962976881	ACP6,HTN1,CA11,TMOD3,PDIA5,DNAJC17,FHIT,GMPR2,RCN3,HSCB,ADM,COL25A1,KMT2D,LRRC74A,ARMC5,JARID2,CCPG1,STAU1,CARD9,MYL6B,CCNA2,PSMD11,STMN2,SOX2,SF3B4,SPEF1,CERT1,PPCDC
ADNP_TARGET_GENES	SCZ	-0.000138776	0.000375957	0.712034	679		blood	PWAS	c3	0.712034	0.962976881	HGFAC,SELPLG,ICAM1,MRC2,LILRB4,CTSS,FXN,CDC25B,TP53I11,CSF3R,CHRD,TPK1,JAML,ST6GALNAC6,DTD1,PSME2,CYGB,LDLRAP1,SNUPN,STK17B,DNM2,MAPT
AFP1_Q6	SCZ	-0.000187579	0.000352078	0.594187	765		blood	PWAS	c3	0.594187	0.962976881	DLL4,PDGFRA,MBD1,ING4,SEMA3C,CNTNAP2,ADAM11,CHRDL1,ADCYAP1,C1QTNF3,PCDHGC3,NOG,EFEMP1,TPP1,DNAJC11,EPYC,CACNA2D3,HGF,POFUT1,DPYSL3,DVL2,CFB,LAMTOR3,STX7,SPINK6,UTS2,PELI2,FGF12,LRRTM3,COL8A1,EGFR,DPYSL2,ARL3,IRF4,HERPUD2,CPN1,LRFN5,JPH3,BDNF,SATB2,IL17C,EDA,PCSK2,STC1,GPX1,EPHA7,MYBPC1,EPHB2,JARID2,NDUFB8,DSCAML1,B3GLCT,INA,DUSP6,HS3ST5,ECEL1,ID2,PACSIN3,ACVR1B,SULF2,WNT7A,MYC,KIRREL3,GPC4,RBFOX2,RAB21,TANK,VAPB,ARHGDIB,PCBP1
AGCACTT_MIR93_MIR302A_MIR302B_MIR302C_MIR302D_MIR372_MIR373_MIR520E_MIR520A_MIR526B_MIR520B_MIR520C_MIR520D	SCZ	-0.000252958	0.000444605	0.56939	677		blood	PWAS	c3	0.56939	0.962976881	ATF6B,PCDHA4,RPS6KA1,SLITRK3,INHBB,PLXNA1,OPCML,DCUN1D1,PRR16,NEO1,RGMA,COL23A1,MECP2,EPHA2,VEGFA,FLT1,PPP3R1,RHOC,KPNA2,CADM2,VLDLR,MYRF,RAB11A,NTN4,APP,FOXL2,UBE2B,FOXJ2,ST8SIA2,MAPK9,PCDHA7,OLFM3,BCL2L11,PFN2,TXNIP,BCL6,PAK5,ANK2,UBE2J1,PRDM4,PRRG1,TARDBP,CRIM1,ATAD2,SPOP,DNAJC27,MFAP3L,KMT2C,ARHGEF10,RAD23B,ANKRD54,DPYSL5,PCDHAC1,BLOC1S5,MCCD1,ASF1A,RPS6KA3,PCDHAC2,SLC6A9,BAMBI,ADAM9,CFL2,IRF2,RAB22A,MEF2C,SMAD2,PURA,PURB,DNAJA2,MCL1,CELF2,AK2,YWHAZ,CRK,ZFP91,TMUB2
AGCATTA_MIR155	SCZ	-0.000281365	0.00057362	0.623774	395		blood	PWAS	c3	0.623774	0.962976881	CSF1R,SEPTIN11,ANTXR2,PCDH9,SEMA5A,CELF2,CHD7,ARL5B,MECP2,G3BP2,UBE2D3,CSNK1G2,SDCBP,CAB39,OGN,CEBPB,LCORL,QKI,NOVA1,HIF1A,LRP1B,ACVR2A,BCAP29,WBP1L,PTPN2,C3orf18,SERAC1,BACH1,CNTN4,BOC,MYB,DNAJB1,YWHAE,CD47,CARHSP1,BRD1,RPS6KA3,PSIP1,SATB1,SGK3,RAB1A,FGF7,TIMM8A,YWHAZ,LRRC59
AGCGCTT_MIR518F_MIR518E_MIR518A	SCZ	-0.000180623	0.000573893	0.752964	338		blood	PWAS	c3	0.752964	0.962976881	NRXN1,PTPRU,MCF2L,BET1L,CAPN3
AGCTCCT_MIR28	SCZ	-0.00016501	0.000704432	0.814794	166		blood	PWAS	c3	0.814794	0.962976881	BCAM,CNTFR,CABP7,MAP3K3,LIF,UNC5A,QKI,VAMP2,TNFSF12,RCVRN,EPHB1,CYTH2,NNAT,AMIGO1,ARID1A,CRIM1,SMAD3,ACHE,SSRP1,TLN2,NDE1,CSF1,MAX,HTRA2,NRAS
AGGAAGC_MIR5163P	SCZ	-0.000632019	0.000984924	0.521073	360	0.0162395	blood	PWAS	c3	0.521073	0.962976881	GFRA2,ANTXR2,B4GALT7,SLITRK3,GLIPR2,SORCS1,COL1A1,PPA2,HSPD1,NCAM1,EGFLAM,TMEM70,PDE4A,VASN,CHST2,EFNB3,LIF,SATB2,RAB6B,SERPINB5,RUNX3,COL18A1,TNR,CCPG1,PLCB1,UBE2V1,SLITRK1,CYGB,TNRC6B,TMEM154,AGO1,SPRED1,PCNP,UBE2L3,HNRNPF,CBL,VASP,YWHAZ
AGGAGTG_MIR483	SCZ	-0.000100911	0.000445828	0.820933	415		blood	PWAS	c3	0.820933	0.962976881	ACE,IL1RL1,PLXNA1,NTRK3,IGF1,RBM3,QKI,VAMP2,FHL1,GDF3,SETD2,SATB1,ZNF382,DAG1,MED1,KPNB1
AGGCACT_MIR5153P	SCZ	-0.000194271	0.000574774	0.735366	298		blood	PWAS	c3	0.735366	0.962976881	MDGA2,AGO1,MMP19,JPH4,RNF43,IL18BP,LRP8,DLL1,GALE,C11orf87,QKI,CDKN1B,CYB561D1,HOGA1,DPYSL5,EPHA7,TNRC6B,RPS6KA3,EPB41,EFNB1,ZFAND5,DNAJC16,DCUN1D3,GAN,CS,PAFAH1B2
AGGGCCA_MIR328	SCZ	-0.000260832	0.000994838	0.793178	156	0.0666868	blood	PWAS	c3	0.793178	0.962976881	SCN2B,SLITRK3,PIM1,MECP2,NRP2,SEPTIN3,DPYSL3,ITGA5,LGR4,ESRRA,PTPN9,MAX,PSME3,PAK6,PLCB1,YWHAZ
AGGTGCA_MIR500	SCZ	-0.000154223	0.000498332	0.756957	280		blood	PWAS	c3	0.756957	0.962976881	LBP,ING4,SORCS1,DLG3,RAB14,UBE2D3,POFUT1,CA10,CHRD,EPB41L1,LRRTM3,FOXG1,MYNN,SYT8,YIPF6,CAMK4,TNRC6B,TIMM8A,TSSK2,PURB,RAB21
AGTCTAG_MIR151	SCZ	-0.000253993	0.000993718	0.798261	137	0.0229091	blood	PWAS	c3	0.798261	0.962976881	NELL1,RHPN2,SEPTIN11,CACNB4,RAN,CRK
AGTTCTC_MIR146A_MIR146B	SCZ	-0.000138717	0.00057542	0.8095	231		blood	PWAS	c3	0.8095	0.962976881	LRRC15,NRP2,PTGFRN,NOVA1,CD79B,STC1,MMP16,CASK,SMAD4,ELAVL1,VASN,SRSF6,HNRNPD,EIF4G2,CELF2
AHRARNT_01	SCZ	-0.000201808	0.000406188	0.619307	714		blood	PWAS	c3	0.619307	0.962976881	JAG1,MMP1,DLL4,NAGLU,CKS1B,SPOCK2,CRH,TGFB1,WFIKKN2,KAZALD1,GHR,SHC1,CAMK2D,MARCKSL1,STC2,DTX1,NLGN3,BDNF,RGS8,ELK3,H2AZ1,MEMO1,USO1,PDGFB,HPCAL1,SLITRK1,REPIN1,NR4A1,IL7,ADAM9,PHPT1,MXI1,HK2,EIF4A2
AKL_HTLV1_INFECTION_UP	SCZ	-9.98E-05	0.000705951	0.887571	91		blood	PWAS	c2	0.887571	0.962976881	LGALS1,LGALS3,ALDOC,APP,ACLY,ECI2,CBX1,S100A10,RAB4A,VAMP8,HSD17B8,GNAI1,SAT1,NME1,PKM,NET1,FABP5
ALKBH3_TARGET_GENES	SCZ	-0.000142754	0.000332008	0.667215	763		blood	PWAS	c3	0.667215	0.962976881	COPS7B,EDC4,TOR1AIP1,DKK1,NQO2,MRPL58,EBAG9,TACO1,NRP1,STOML2,PCLAF,SEC13,H2BC21,VPS25,ABHD10,ARHGAP1,RPS7,SELENOH,CRYZL1,EXOSC3,UGP2,NR1H2,DCP1A,PRDX1,PFKM,PDCD6,P4HA1,SLC3A2,HIF1A,SCAND1,G3BP1,RGS5,SNRPD3,EIF1AD,GOSR2,PDE6D,SRP19,MRPL21,COPS2,RBBP5,RAB18,HMGB1,UBC,PRKCI,AHSA1,PNPO,ITSN1,MLEC,C6orf89,LZIC,EIF4E2,STX18,PPM1D,GRB2,NUDT5,STMN3,PDCD6IP,NOP16,NMNAT1,AGO3,ACOT13,MCEE,NME1,PSMA6,TIAL1,ATP5PF
ALONSO_METASTASIS_NEURAL_UP	SCZ	-0.000157991	0.000705083	0.822699	148		blood	PWAS	c2	0.822699	0.962976881	PDGFRA,L1CAM,APLP2,KIT,SDCBP,MAGEA6,S100A10,CD63
ALX4_01	SCZ	-0.000117126	0.00040687	0.773446	499		blood	PWAS	c3	0.773446	0.962976881	IL6R,COL2A1,JUN,SNAP25
AMEF2_Q6	SCZ	-0.000111274	0.0003323	0.737731	666		blood	PWAS	c3	0.737731	0.962976881	B4GALT1,CPNE1,BIRC2,DKK1,CNTN1,CHRDL1,NCAN,PENK,HJV,PYY,NOG,CRHBP,LYN,DLG2,DNAJA2,ENO3,NRP2,FLT1,ARPP21,HTR7,CLIC1,HAPLN1,UXS1,B3GLCT,TPM2,SPTAN1,COL13A1,CASQ2,VSTM2L,ACVR2A,RGS3,BDNF,JUN,CKMT2,TSPEAR,CA7,CYB561D1,ARHGEF2,SLC3A1,MSTN,EHD4,SEMA3A,SLITRK1,HS3ST5,RBBP6,MYL6B,SV2A,PPARGC1A,JCHAIN,RORB,PACSIN3,NR4A1,WIF1,COL9A1,FST,TGFB3,GPC4,TTN,PABPC4,SOX2,PAK6,MACO1,EDN1,PURA,PRMT3,FGF16,PDLIM1,JUND
AMIT_EGF_RESPONSE_120_MCF10A	SCZ	-0.000403117	0.000992097	0.684502	199	0.409044	blood	PWAS	c2	0.684502	0.962976881	IL1A,GDF15,IL1B,EPHA2,EPOR,PLAUR,BCL10,LIF,HBEGF,CCL20,PCBD1,LSM4,DUSP6,ALDH1A3,TXNRD1,NAP1L1,EREG
AMIT_EGF_RESPONSE_20_MCF10A	SCZ	-0.0382938	0.038223	0.316415	12	0.135273	blood	PWAS	c2	0.316415	0.962976881	THBS1,MMP14,RAD23B,SCARB2
AMIT_EGF_RESPONSE_240_HELA	SCZ	-8.10E-05	0.000704549	0.908475	211		blood	PWAS	c2	0.908475	0.962976881	FGF2,DKK1,THBS1,CD55,TNFRSF1A,LRP8,IL7R,ARHGDIA,NDRG1,THOC1,ARF6,RYK,TOP1,TXNRD1,TBX3,IL11,TPM4,EZR
AMIT_EGF_RESPONSE_240_MCF10A	SCZ	-0.000115217	0.000993839	0.907707	146	0.728191	blood	PWAS	c2	0.907707	0.962976881	B3GNT2,BMP2,PLAU,PTHLH,INSIG1,TNFRSF12A,EHD4,ITSN1,DUSP4
AML1_01	SCZ	-7.37E-05	0.000300149	0.806109	1014		blood	PWAS	c3	0.806109	0.962976881	MSMB,DIABLO,SCN2B,MDGA2,DKK1,THBS3,SEMA4A,ENTPD1,SLITRK5,HSP90B1,CADM1,PLXNC1,NRXN3,SYT9,BICDL1,MMP14,DYNLL1,IFNG,LY9,SELENOH,BGLAP,BCAR3,REXO2,CRTAC1,SNX1,S100A9,DNASE2B,NOTCH2,ARHGAP30,PRRG4,ITGB7,PGF,POU2F1,ANXA8,PSMA1,RAG1,TPM1,VIM,DDX23,VSIG10,TNNT2,LCK,TACSTD2,PDZK1,ARHGEF2,TNFSF4,ANKRD1,RHOG,TBX5,BATF,MMP13,CAP1,INTS3,RGS18,RGS1,PTPN7,BATF3,ARF3,NR4A1,EIF3J,HDGF,AGO1,MPL,SLC6A9,XCL1,GZMB,VRK1,CD69,CTSK,GPD1,AP1G2,ADAMTS4,MSRB3,RORC,C1orf198,XCL2,CBL,RAB5B,NRAS
AML1_Q6	SCZ	-7.37E-05	0.000300149	0.806109	1014		blood	PWAS	c3	0.806109	0.962976881	MSMB,DIABLO,SCN2B,MDGA2,DKK1,THBS3,SEMA4A,ENTPD1,SLITRK5,HSP90B1,CADM1,PLXNC1,NRXN3,SYT9,BICDL1,MMP14,DYNLL1,IFNG,LY9,SELENOH,BGLAP,BCAR3,REXO2,CRTAC1,SNX1,S100A9,DNASE2B,NOTCH2,ARHGAP30,PRRG4,ITGB7,PGF,POU2F1,ANXA8,PSMA1,RAG1,TPM1,VIM,DDX23,VSIG10,TNNT2,LCK,TACSTD2,PDZK1,ARHGEF2,TNFSF4,ANKRD1,RHOG,TBX5,BATF,MMP13,CAP1,INTS3,RGS18,RGS1,PTPN7,BATF3,ARF3,NR4A1,EIF3J,HDGF,AGO1,MPL,SLC6A9,XCL1,GZMB,VRK1,CD69,CTSK,GPD1,AP1G2,ADAMTS4,MSRB3,RORC,C1orf198,XCL2,CBL,RAB5B,NRAS
AML_Q6	SCZ	-0.000127525	0.000300147	0.670926	999		blood	PWAS	c3	0.670926	0.962976881	PAPPA,HHIP,MAP1LC3A,PTPRS,NRXN1,CPNE1,EDC4,MMP9,SEMA4A,SDF2L1,HSP90B1,CCN5,CFP,RGMA,MEOX2,CHAD,MPO,PTK2B,TGM4,CCL2,FLT1,RNF43,YBX2,TBPL1,BCAR3,CTNNB1,NR3C2,BMP7,SOST,ENTPD3,MYRF,CD69,FDCSP,IL7R,CCN1,IL17A,LIF,IL18RAP,IL13,ITGB7,PGF,GRAP2,KPNB1,ACVR2A,IL3,ANXA8,RAG1,VIM,BCL6,SPDEF,PRSS35,PI15,CYTIP,BOC,GPX1,TACSTD2,LCK,TBX5,BATF,HPCAL1,SLITRK1,PRKACA,IL17B,RBBP6,RGS1,PTPN7,BATF3,IL17F,NR4A1,CYGB,VASN,DOK2,XCL1,TSSK2,CTSK,GPD1,AP1G2,RORC,MAFG,CSF2,XCL2,CBL,SLC26A7,EREG,ARHGAP45,EIF5A
ANDERSEN_LIVER_CANCER_KRT19_UP	SCZ	-0.000115651	0.000704214	0.869553	183		blood	PWAS	c2	0.869553	0.962976881	RPS3A,CTSV,MMP12,RPIA,NCF2,TES,CHKB,DYNLT1,YWHAQ,CBX3,APEX1,NAP1L1
AP1FJ_Q2	SCZ	-0.000197744	0.00040539	0.625701	756		blood	PWAS	c3	0.625701	0.962976881	LYVE1,PAPPA,CBLIF,PDGFRB,IGFBP6,PCDH9,LAMC2,NTRK2,OMG,VEGFD,CLC,MMP19,MAPK3,BLVRB,STOML2,IL1RN,CRYGS,IL6,NRIP3,GAPDH,EPHA2,S100A5,SYTL1,SDCBP,SRC,GSN,REXO2,MMP7,DUSP13,CAPNS1,PTGES3,CCDC50,VIM,STAT5B,IL9,PRKACA,DSTN,FGF12,ETV5,BLMH,ZPBP2,LRP1B,TGFBR2,AXIN2,SORT1,S100A2,PRDM1,ZNF23,CASK,AK5,RGS8,SGTB,HS3ST3B1,CA7,PTPRR,MAPRE3,S100A10,TAGLN2,RAB22A,UBE2C,NRXN2,VDR,PLBD2,PTPRH,ID1,CLSTN3,FLRT1,BRAF,CA9,LRRC3B,RAD23B,SV2A,RELL2,GNAI1,UBE3A,EIF3J,PSMD11,TRIP10,SLC6A9,GNGT2,ANXA7,MAP2K1,CRK,CD244,PSMA3,PAK6,ROCK2,PDAP1,EPB41L1,TIAL1,CAMKK1,PIANP
AP1_01	SCZ	-0.000252089	0.000445115	0.571158	478		blood	PWAS	c3	0.571158	0.962976881	TLL1,GABARAPL1,MAPK12,CSF3,TINAGL1,TNXB,OMG,ATP1B1,PIM1,IL6,NRIP3,BICDL1,MECP2,EPHA2,RBP4,HS6ST2,IDS,CLIC1,ENO1,DCTN2,REXO2,MMP7,ANGPT1,VAT1,DUSP13,TAC1,HBEGF,FGF12,CHST4,SCUBE3,TNFRSF12A,ZPBP2,LRP1B,TGFBR2,VAPA,G3BP1,S100A2,LNX1,GDNF,RNF34,SQSTM1,RGS8,BACH1,GFAP,CALB2,PTPRR,SERPINB5,MAPRE3,TAGLN2,RAB3D,OLR1,MYB,VDR,PLBD2,PEA15,CCDC50,CHP1,COQ8B,TBXAS1,CA9,BNIP3,HSPA9,SYT2,RELL2,MMRN2,PSMD7,P2RX6,EIF3J,PSMD11,MAPK10,CDKN1A,SPRED1,BAG2,GNGT2,ZFAND5,ALDOA,IL11,CCL27,PSMA3,POLD4,GSTP1,EWSR1,VASP,BTK,VCL,ANXA7,TIAL1,DIRAS1
AP1_C	SCZ	-0.000147223	0.000375413	0.694937	864		blood	PWAS	c3	0.694937	0.962976881	LYVE1,TLL1,GABARAPL1,PDGFRB,CSF3,PCDH9,MMP9,LAMC2,SLITRK6,OMG,VEGFD,MET,ATP1B1,EPHA1,EPHA2,RBP4,S100A5,VIT,SYTL1,GJA1,ITPKC,SDCBP,IDS,TRAPPC3,CLIC1,CD68,REXO2,HSPB6,VAT1,CCDC50,VAPA,EWSR1,STAT5B,IL9,NTN4,CHST4,IL10,ETV5,BLMH,CA9,FSTL1,GDNF,PRDM1,RNF34,BACH1,CALB2,PTPRR,SERPINB5,MAPRE3,EPHB2,ADAM15,GKN1,MYB,MAMDC2,CNTF,VDR,NEFH,CLSTN3,ROCK2,TTC1,COQ8B,RAB3D,MLEC,SLCO5A1,SYT2,SEMA3B,PACSIN3,FABP4,SPRED1,ZFAND5,IL11,PIANP,VCL,DIRAS1,EPB41L1,TIAL1,FERMT3,VASP,BTK,PEA15,POLD4
AP1_Q2	SCZ	-0.000238169	0.000443218	0.591017	810		blood	PWAS	c3	0.591017	0.962976881	LYVE1,PAPPA,PDGFRB,IGFBP6,PCDH9,MMP9,DKK2,LAMC2,NTRK2,OMG,VEGFD,CLC,MMP19,MAPK3,CCL22,STOML2,IL1RN,CRYGS,IL6,NRIP3,AP2A2,GAPDH,EPHA2,S100A5,SYTL1,RNF128,SDCBP,FAP,MFGE8,GSN,DCTN2,S100A10,MMP7,NRAS,DUSP13,CAPNS1,CCDC50,VIM,STAT5B,IL9,PRKACA,DSTN,FGF12,IL10,C1orf43,ETV5,BLMH,ZPBP2,LRP1B,TGFBR2,AXIN2,PRDM1,SUFU,CASK,AK5,RGS8,SGTB,PAK5,CDKN1B,ELK3,CA7,PTPRR,MAPRE3,RAB22A,UBE2C,CNTF,NRXN2,VDR,PLBD2,LCTL,PTPRH,ID1,NEFH,CLSTN3,CA9,RAD23B,TXN,RELL2,GNAI1,UBE3A,PSMD11,ANXA7,EPB41L1,CD244,PSMA3,PAK6,ROCK2,PDAP1,CAMKK1,PIANP
AP1_Q2_01	SCZ	-0.000153824	0.000266323	0.563546	990		blood	PWAS	c3	0.563546	0.962976881	MMP1,PCDH9,TINAGL1,LAMC2,TNXB,SLITRK6,OMG,ATP1B1,METAP1,MMP12,PCSK1N,IL1RN,CRYGS,BICDL1,SLC6A14,MECP2,ENO2,ACADVL,SFXN5,VIT,PLA2G2E,SYTL1,NR1D1,ITPKC,SRC,IMPDH1,ADAMTSL1,HOMER2,TRAPPC3,CLIC1,FAP,REXO2,HSPB6,DSG1,IL9,CXCL14,TAC1,ADAMTSL2,HBEGF,AIF1L,NTN4,SLC30A3,BRD2,C1orf210,FOXL2,TNFRSF12A,NLGN3,CA9,AXIN2,RNF149,SQSTM1,RGS8,PI15,HS3ST3B1,ELK3,GFAP,KRT16,OLR1,EPHB2,ADAM15,CNTF,NFATC4,CLC,PTPRH,CLSTN3,DDR2,PSMD4,SEMA3B,PTP4A1,LRCH4,UBE3A,P2RX6,PSMD11,COQ8B,BAG2,ZFAND5,DNAJA4,IL11,PAK6,VASP,DIRAS1,EPB41L1,TTC1,EIF4E,CDKN1A,DLG4,TCF4,NRAS
AP1_Q4	SCZ	-0.000172395	0.000375076	0.645785	939		blood	PWAS	c3	0.645785	0.962976881	LYVE1,PAPPA,CELA1,PDGFRB,KRT19,IGFBP6,PCDH9,MMP9,LAMC2,LRRC15,LIFR,CLC,MMP19,MAPK3,CCL22,STOML2,IL1RN,PDE4D,IL6,NRIP3,BMP2,AP2A2,GAPDH,EPHA2,S100A5,SYTL1,FAP,GSN,DCTN2,S100A10,REXO2,MMP7,NRAS,DUSP13,CAPNS1,CCDC50,VIM,STAT5B,IL9,DSTN,FGF12,ETV5,TNFRSF12A,BLMH,ZPBP2,LRP1B,TGFBR2,AXIN2,S100A2,PRDM1,AK5,RGS8,HS3ST3B1,BACH1,ELK3,CA7,PTPRR,MAPRE3,TAGLN2,UBE2C,VDR,PLBD2,PTPRH,NEFH,CASK,CLSTN3,CA9,RAD23B,TXN,BNIP3,PSMD4,RELL2,GNAI1,UBE3A,EIF3J,PSMD11,CDKN1A,IL10,BAG2,GNGT2,CD244,PSMA3,PAK6,ROCK2,PDAP1,EPB41L1,EIF4E,ANXA7,TIAL1,FERMT3,MAP2K1,BTK,CAMKK1,PIANP,EDN1
AP1_Q4_01	SCZ	-0.000193915	0.00033195	0.559107	728		blood	PWAS	c3	0.559107	0.962976881	CSF1R,LYVE1,TLL1,PAPPA,CSF3,MMP9,ECM1,TINAGL1,LAMC2,TNXB,OMG,ATP1B1,ITM2B,CRYGS,BICDL1,RBP4,GAPDH,VIT,SYTL1,GJA1,NR1D1,ITPKC,CLIC1,ENO1,CD68,REXO2,HSPB6,VAPA,HBEGF,DDIT3,FGF12,LRRTM3,NTN4,CHST4,IL10,ETV5,BLMH,ZPBP2,FSTL1,LNX1,GDNF,PRDM1,RNF34,SQSTM1,AK5,BACH1,ELK3,CA7,CALB2,MAPRE3,OLR1,EPHB2,ADAM15,GKN1,MYB,MAMDC2,CNTF,VDR,PLBD2,NEFH,TTC1,ALDOA,COQ8B,RAB3D,BNIP3,PSTPIP1,PSMD4,SYT2,RELL2,GNAI1,CHST1,P2RX6,PSMD11,FABP4,CDKN1A,BAG2,ZFAND5,IL11,RBM39,TAF15,VASP,BTK,CAMKK1,DIRAS1,EPB41L1,TIAL1,ANXA7,PEA15,NRAS
AP1_Q6	SCZ	-0.000138702	0.00035132	0.692989	941		blood	PWAS	c3	0.692989	0.962976881	LYVE1,TLL1,PAPPA,CELA1,PDGFRB,PCDH9,MMP9,ECM1,TINAGL1,LAMC2,OMG,MAPK3,ATP1B1,TPP1,IL1RN,NRIP3,BICDL1,BMP2,TOR1AIP2,AP2A2,GAPDH,EPHA2,S100A5,SYTL1,NR1D1,ITPKC,IDS,ENO1,FAP,DCTN2,REXO2,MMP7,SPARC,CAPNS1,CCDC50,VIM,STAT5B,IL9,DSTN,FGF12,ETV5,BLMH,TGFBR2,AXIN2,PRDM1,CASK,AK5,RGS8,COA3,ELK3,GFAP,CA7,GPX1,OLR1,UBE2C,VDR,PLBD2,NFATC4,PTPRH,NEFH,PEA15,CLSTN3,RAB3D,CA9,SBSN,PSMD4,TAGLN2,SYT2,RELL2,PTP4A1,GNAI1,PSMD7,P2RX6,EIF3J,PSMD11,CDKN1A,COQ8B,ZFAND5,ALDOA,PAK6,TOR4A,ROCK2,VASP,BTK,EIF4E,PDAP1,YWHAZ,ANXA7,TIAL1,FERMT3,DIRAS1,CAMKK1,PIANP
AP1_Q6_01	SCZ	-0.000216	0.000375295	0.564921	798		blood	PWAS	c3	0.564921	0.962976881	TLL1,GABARAPL1,SEMA6B,PDGFRB,PCDH9,HSPG2,TNXB,PRSS22,OMG,CLC,MMP19,MAPK3,DCLK1,ITM2B,IGSF8,IL1RN,CRYGS,PIM1,IL6,NRIP3,AP2A2,GAPDH,EPHA2,S100A5,PLA2G2E,GJA1,ITPKC,SDCBP,ADAMTSL1,IDS,TRAPPC3,DMKN,DCTN2,REXO2,VAT1,DUSP13,CAPNS1,KLK12,STAT5B,IL9,DDIT3,SNPH,TNFRSF9,BRD2,LRP1B,AXIN2,PRDM1,CASK,SQSTM1,CCDC50,AK5,PI15,ELK3,SNAP25,PTPRR,GPX1,SV2A,SBSN,TAGLN2,OLR1,EPHB2,IQCF1,MYB,NFATC4,PTPRH,CLSTN3,ROCK2,ALDOA,HSPA9,SYT2,CHST1,PACSIN3,UBE3A,PSMD7,FABP4,ZFAND5,RBM39,PSMA3,PAK6,BTK,PIANP,EPB41L1,VCL,TIAL1,CAB39,PDAP1,ANXA7,FERMT3,VAPA
AP2ALPHA_01	SCZ	-0.000283199	0.000496496	0.56841	607		blood	PWAS	c3	0.56841	0.962976881	DLL4,MAP1LC3A,KITLG,IGFBP7,DSCAML1,UST,SLITRK5,DSCAM,CHRDL1,L1CAM,PLXNC1,APLP2,NFKBID,SOS1,MMP14,RPIA,CABP7,VEGFA,TSSK1B,CREB3L1,SEMA6C,NOTCH3,UBE2M,MAP2K2,LRP8,S100A16,PTGES3,PAK3,MFNG,APLP1,NDST1,MARCKSL1,LRP1,THRA,P4HA1,HIF1A,STAT3,G3BP1,IRF1,NETO1,RELB,WNT10A,JPH1,EIF2S1,PKN1,ESAM,ARHGAP36,ARID1A,JARID2,CTCF,PABPC4,FKBP14,PDGFB,HNRNPDL,C6orf89,LTA,RAB5C,GAS7,DGCR2,IL11,ARTN,DDR1,JUND
AP2GAMMA_01	SCZ	-0.000229161	0.000496712	0.644543	557		blood	PWAS	c3	0.644543	0.962976881	DLL4,KITLG,IGFBP7,CTSA,DSCAML1,MAN1C1,PTK7,UST,SLITRK5,DSCAM,CHRDL1,L1CAM,NEO1,PLXNC1,APLP2,SOS1,RPIA,CABP7,TSSK1B,CREB3L1,CDON,NOTCH3,UBE2M,MAP2K2,LRP8,PTGES3,PAK3,MFNG,APLP1,IRAG1,MARCKSL1,SEMA6C,EFNB3,SLC30A3,ARHGAP30,FLT3LG,P4HA1,HIF1A,JUP,STAT3,CNP,RELB,WNT10A,EDA,EIF2S1,PKN1,ARHGAP36,ARID1A,MSTN,JARID2,CTCF,PABPC4,FKBP14,PDGFB,HNRNPDL,C6orf89,GAS7,DGCR2,PIP4K2B,HTR7,IL11,ARTN,JUND
AP2REP_01	SCZ	-0.000102008	0.000376394	0.786381	630		blood	PWAS	c3	0.786381	0.962976881	IGFALS,NEFL,CPNE1,EFNA5,KLK13,ECH1,MPO,NRG1,BMP1,NXPH1,CHMP2B,EPHA1,CPLX2,YBX2,PDYN,FHIT,NR3C2,PTGDS,IRAG1,MARCKSL1,CCN1,C1orf43,NLGN3,TMEM185A,BCL2L11,IL3,RTF1,SMURF2,VIM,JPH1,KRT17,TFIP11,CA7,ARID1A,TACSTD2,CYB561D1,RHOG,SCAMP5,MEMO1,LCAT,DNAI1,MSN,KRT72,BRD4,SERPINF1,EFNB1,ADAMTS4,PAK6,CD3G,MAPT,EIF5A
AP2_Q3	SCZ	-0.000220978	0.000375928	0.556653	709		blood	PWAS	c3	0.556653	0.962976881	ADAM23,CTSA,RAP1GDS1,CBLN4,SLITRK5,IGF1R,EBAG9,RGMA,PLXNC1,STAB1,SF1,TGFB1,PBRM1,HEBP1,COL11A2,ST3GAL5,POFUT1,CRTAC1,C1QL2,MAP3K3,APLP1,RAB35,SPINK5,MARCKSL1,EPHA3,SLC30A3,EIF4A1,UBE2B,P4HA1,SYT7,NLGN3,ARL3,RELB,EPHB1,RGS8,WNT10A,FGF8,RRAS,WFDC3,GABBR2,PDE6D,CTCF,SPOP,PDGFB,C6orf89,YWHAQ,SPAST,AMMECR1L,DNAI1,ESRRA,RPS6KA3,CDK16,POLH,GAS7,ST6GALNAC5,TBX3,SOX2,FOXO3,IL11,CNP,ARTN,PURA,PURB,UBE2L3,EIF4G2,VEGFB,H1-10,XRCC6,HDLBP,POLD4,MAPT
AP2_Q6	SCZ	-0.000532359	0.000699002	0.4463	486		blood	PWAS	c3	0.4463	0.962976881	PDE5A,IGFBP7,RAP1GDS1,PRR16,EBAG9,CLC,CADM1,NRG1,PLXNC1,NFKBID,COL11A2,PPFIA1,CYB5R1,POFUT1,CDC25A,NOTCH3,CRLF1,APLP1,MAPRE1,GALNT10,RAB35,MARCKSL1,HCN1,UBE2B,CREB3L1,ST8SIA2,POU2F1,IRF1,PDZD7,SUFU,RELB,EPHB1,SFRP2,HS3ST3B1,CYTH2,EDA,EXOSC8,WFDC3,NXPH3,MAPRE3,ARHGAP36,ARID1A,BRPF1,ORC6,CTCF,TMEM59L,FKBP14,PDGFB,RASA1,C6orf89,AMMECR1L,SLC30A5,CAMK4,DNAI1,GLTP,ANKRD27,TMEM8B,ARHGAP5,WNT7A,FST,ZDHHC14,GAS7,GPC4,SOX2,PABPC3,RAB22A,RRBP1,UBE2S,CNP,DCUN1D3,VEGFB,HDLBP,CRK
AP2_Q6_01	SCZ	-0.000298486	0.000444815	0.502199	553		blood	PWAS	c3	0.502199	0.962976881	RAP1GDS1,B4GALT1,NCOA2,MGAT4B,PTK7,NEO1,CD248,CADM1,RGMA,DLG3,WNT5A,PLXNC1,VPS25,VEGFA,ITPKA,POFUT1,ADAMTS5,CGREF1,NXPH3,APLP1,RAB35,MARCKSL1,EFNB3,SCUBE3,STMN1,SYT7,PGF,ST8SIA2,NTF4,ACVR2B,LRFN5,EPHB1,BCL6,CYTH2,GLTP,ANP32A,PKN1,ARHGAP36,ARID1A,CYB561D1,MSTN,PFKFB3,CTCF,TMEM59L,PABPC4,HDLBP,CIRBP,FKBP14,PDGFB,AMMECR1L,DNAI1,ARF3,CDK16,SPRED1,MGAT2,SOX2,PIP4K2B,IL11,PPP2R5A,BCAT2,CNP,EIF4G2,UBE2S,PIANP
AP3_Q6	SCZ	-0.000134356	0.000276223	0.626681	1102		blood	PWAS	c3	0.626681	0.962976881	SEMA6A,MSR1,CD109,ENPEP,PAPPA,VNN2,UNC5C,BCL2L2,CPNE1,PCDH9,ICAM5,NTRK2,NEO1,LRRN1,ANXA6,NRP1,NTRK3,LEMD1,NRXN3,ERBB4,MASP1,LRP1,TMEM52B,MFAP2,ERN1,VIT,BAG3,SMAD1,GSR,CXCL14,MEOX2,HAPLN1,RPS6KB1,SPARC,FGF17,MYBPC1,FN1,RBM24,PSMA1,RGS8,GSTA4,RND1,CD79B,TFIP11,FSTL1,GAD1,JARID2,CASK,ADGRB3,MGAT4C,NMT2,PCDH8,CRK,TAF15,SRSF6,BMP10,DDX6,PPM1L,JUND,HDLBP,UBE2V1,PHF3,POLD4,GAN
AP4_01	SCZ	-0.000259746	0.000444804	0.559249	603		blood	PWAS	c3	0.559249	0.962976881	PTPRS,PCSK1,SNCA,ARFIP2,OPCML,SEMA7A,GOLM2,CLPS,NXPH1,MASP1,BOLA3,DLG2,PDIA3,VEGFA,TYRO3,IGF1,EPOR,ITPKC,FKBP3,CLIC1,NR1H2,LAG3,SOST,PFDN5,PTK2,MAP3K3,CLEC4D,SEMA4C,LRP1,FLT3LG,SEPTIN3,STAT3,KCNE3,RGS8,KCNG4,SULT2B1,SERPINE1,ANK2,SNAP25,HRC,MAPRE3,HEXIM2,NDNF,NDUFB8,RHOG,COQ8B,NUTF2,ANGPTL7,DNAI1,CDK16,GPC4,DDIT3,NUDT3,PDE3A,NAB2,FGF16,GRK2,POLD4,EIF4E
AP4_Q5	SCZ	-0.000205689	0.000497518	0.679292	403		blood	PWAS	c3	0.679292	0.962976881	DLL4,INSR,PTPRS,PAICS,XPNPEP1,ERBB3,PTK7,OPCML,HJV,GOLM2,STOML2,MASP1,HS3ST4,UBE2D3,STIM1,ENO3,SYTL1,IGF1,EPOR,IMPDH1,DLL3,TNFRSF19,TRAPPC3,PRKCG,CHRD,SOST,DES,VAT1,RPS6KB1,AKT2,TXNDC12,MAP3K3,CLEC4D,PGF,PDLIM4,DDIT4,VAMP3,TRAF4,TGFBR2,LNX1,ANXA8,CD79B,SULT2B1,BACH1,MID2,KCNE5,ANP32A,ATP1B4,ARHGEF2,TGFB3,PDGFB,IL17B,MYL6B,RGS7,ALDH1A1,PSIP1,USO1,IL11,PAK6,PDE3A,XCL2,PRKCQ,GRK2,ARHGAP45
AP4_Q6	SCZ	-0.000141346	0.000445234	0.750891	494		blood	PWAS	c3	0.750891	0.962976881	PTPRS,BCL2L2,XPNPEP1,PROK2,PTK7,EMILIN3,HJV,GOLM2,SPOCK2,STOML2,HS3ST4,CSDE1,TMOD3,EPHA2,CREB3L1,SYTL1,EPOR,KIRREL2,DLL3,TRAPPC3,AIF1L,SOST,VAT1,RPS6KB1,TXNDC12,RAB3A,CLEC4D,PGF,PLXNB3,VAMP3,FGF12,LAT,TRAF4,ANXA8,OLFML1,FGF8,BACH1,MID2,KCNE5,NXPH3,TNNT2,ARID1A,LCK,ARHGEF2,TNFSF4,SCAMP5,PRKACA,ERN1,MYL6B,PTPN7,RGS7,ESRRA,NPPA,GAS7,PDE3A,XCL2,PRKCQ,GRK2
AP4_Q6_01	SCZ	-0.000219862	0.000351941	0.53216	809		blood	PWAS	c3	0.53216	0.962976881	CSF1R,DLL4,PAICS,BCL2L2,CNTN2,NOTCH1,IGF1R,KLK13,TNNI2,NAGLU,HJV,SPOCK2,KCNMB3,MASP1,RUFY1,UBE2D3,STIM1,DLG2,LGALS1,VEGFA,CREB3L1,KIRREL2,PRKCG,PSD,CHRD,HSPB6,DES,ISL1,RAB3A,FGF17,CD72,FGF12,MPPED2,PRKCB,ALK,PTH1R,LNX1,CDH6,ANXA8,WBP1L,RGS8,WNT10A,NEURL1,BACH1,CDKN1B,SPG21,TNNT2,EPHB2,ARHGEF2,NDNF,SPOP,TGFB3,PDGFB,CADM2,PSIP1,CCL27,MYCBP,PTPN7,THPO,MLYCD,MYC,GAS7,BRD4,SOX2,SUMO2,RORC,YWHAZ,RAB5B,POLD4
AREB6_01	SCZ	-0.000162973	0.000352106	0.64347	750		blood	PWAS	c3	0.64347	0.962976881	UMOD,CRELD1,GABARAP,CEL,DLL4,STX1A,IL2,IGFBP6,EDC4,LAMC2,IL12B,VWF,NRP1,CRTAM,HS6ST3,NRXN3,DSG3,LRP10,G3BP2,CABP7,ADAMTSL1,LYPD3,TNFRSF13C,WNT3A,CADM2,VAT1,S100A9,SRSF7,UBE2D1,OPHN1,YARS1,FGF17,ACAN,BRD2,IGSF9B,EIF5,THRA,EHF,HNF1A,HIF1A,JUP,SCAND1,ACVR2A,ERLIN1,CASK,SFRP2,SPDEF,ENOX1,CDKN1B,CTHRC1,TBC1D5,GAD1,TAFA1,ARRDC3,ANKRD1,NRXN2,PDGFB,KREMEN2,LYG2,S100A14,PPARGC1A,LRCH4,UNC45A,RFFL,ALDH1A1,SHH,EPB41,USO1,SOSTDC1,IL7,CDK2AP2,TSSK2,FGF5,SLITRK4,MANF,PAK6,DDR1,PURA,CAMKK1,PC,RPS27A
AREB6_02	SCZ	-0.000125803	0.000352448	0.721135	648		blood	PWAS	c3	0.721135	0.962976881	DLL4,UBE2E1,SPA17,ERBB3,ARFIP2,CSF3,CPNE1,LAMC2,OMG,ADAM11,RGMA,NRXN3,ERBB4,PDE7A,DLG2,NRP2,COL11A2,IGF1,WFIKKN2,LCP1,RNASE4,GRID2,NTF3,PABPN1,VAT1,TXNDC12,S100A16,SRSF7,UBE2D1,CRAT,YARS1,HNF4A,DNASE2B,RRAGC,FOXL2,EHF,NOVA1,MUSK,AXIN2,GDNF,PRDM1,BCL6,BCL2L1,GPX1,COX6A2,FSHB,CTCF,SEMA3A,MYL3,CADM2,KCNIP4,S100A14,TAGLN2,LRCH4,UNC45A,RFFL,MAP2K6,WBP2,IL13RA1,SHH,MAPK10,HMGCS1,SLC6A9,SOSTDC1,SIAE,RBM39,SH3GL2,RBFOX2,NECTIN4,CNOT9,EDN1,DDR1,CAMKK1,LY6G6C,RAB5B
AREB6_03	SCZ	-0.000175687	0.000300006	0.558137	1181		blood	PWAS	c3	0.558137	0.962976881	JAG1,CRELD1,CEL,TEC,NPNT,ATF6,NGFR,ERBB3,ARFIP2,FUT8,LAMC2,DSCAM,LIMA1,HSP90B1,LRRN1,RGMA,WDR5,DSG2,NTRK3,DDAH1,IGF2,BICDL1,PCYOX1L,DLG2,ERP29,POFUT1,USP15,VAT1,RPS6KB1,FCMR,PDE11A,PNKP,HNF4A,SMTN,MARCKSL1,DSTN,CCL20,SLC30A3,YIPF6,APP,THRA,CRMP1,TNNT3,FGF8,IL17C,SNAP25,CDH3,FGR,ASIC4,MMP16,DSCAML1,SERF2,NECTIN4,KREMEN2,SH2D3C,PNOC,AP1S2,SYT2,IRF6,RELL2,ELMO1,LRCH4,REPIN1,GHDC,PDGFA,FST,ADAM12,SRSF7,IL4,NGF,GPD1,ARTN,PRMT3,L3MBTL2,MAPK14
AREB6_04	SCZ	-0.00025954	0.000406064	0.52272	724		blood	PWAS	c3	0.52272	0.962976881	ERBB3,ITIH2,FUT8,RNF24,EFNB2,OLFML3,IGF1R,OMG,MAPK3,OXSM,ASPN,GOLM2,BMP4,TNFRSF17,DLG2,POFUT1,CLIC1,FAP,CADM2,LAG3,AKT2,SWAP70,RAB35,HNF4A,IL7R,STAT6,SLC30A3,LMOD1,COL8A1,PDCD4,CLMP,NEDD9,PRDM1,PSMA1,BDNF,CDKN2C,TJP1,SNAP25,CYTIP,ARF6,HEXIM2,ATP1B4,TAFA1,HMGB1,NFATC4,FLRT1,FBLN5,HPCAL1,DUSP6,TAGLN2,CHST1,DEF6,MAGOHB,VPS26A,SPART,VAMP4,LTA,SOSTDC1,LST1,PHEX,NUP98,MXI1,TCF4,CLEC7A,EDN1,H1-2,PURB,ARPP19
ARGGGTTAA_UNKNOWN	SCZ	-0.000155813	0.000445463	0.726506	433		blood	PWAS	c3	0.726506	0.962976881	CDH5,HTN1,KLK13,ATP1B1,AXL,BLVRB,ITPKC,POFUT1,WFIKKN2,VCAM1,ISL1,CCDC80,KLK6,DSTN,SFRP1,NLGN3,CRMP1,SUFU,CDKN2C,SPDEF,CRABP2,PDGFB,CD86,KCNF1,MYL6B,INSRR,SYT4,NECTIN2,NECTIN1,GAS7,COQ8B,IL11,FGF16,CDK2AP1,YWHAZ
ARHGAP35_TARGET_GENES	SCZ	-0.000121967	0.000332454	0.713716	505		blood	PWAS	c3	0.713716	0.962976881	MICOS10,RAD51D,RPS7,PTPN4,PRDX1,MAP2K2,RPS19,FCMR,EIF5,MBTPS1,ATG4B,SCAMP5,SQSTM1,CBX3,ARF3,UBE2I,PSMD5,FBXL5,HNRNPA2B1,RBM39,CUL3,RPL12,PURA,MDH2
ARNT_01	SCZ	-0.00016399	0.000573218	0.774812	423		blood	PWAS	c3	0.774812	0.962976881	JAG1,DNAJB9,PAICS,SHMT1,NPTX1,DSCAM,BMP4,NRIP3,CSDE1,HSPD1,PBRM1,GAPDH,B3GALT6,NR1D1,RNF128,DVL2,REXO2,IL15RA,SNX8,SYNCRIP,VLDLR,LTBR,SNX5,SPINK5,TAC1,BRD2,STMN1,C1orf43,UBE2B,ODC1,BDNF,TMEM59L,NPM1,JPH1,CBX5,FLT3,SNAP25,PRDM4,IRF9,TBC1D5,ARF6,ALDH6A1,STX6,ARRDC3,TGFB2,PDGFB,RBBP6,AP1S2,BATF3,AMMECR1L,ESRRA,MAP2K6,AMPD2,ILF3,PSME3,ADSS2,MANF,PLCG2,LAMP1,NUDC,EIF4E,EIF4B,HNRNPA1,PABPN1,ZFP91
ARNT_02	SCZ	-0.00011085	0.000377031	0.768751	379		blood	PWAS	c3	0.768751	0.962976881	ICAM5,NOTCH1,NPTX1,DSCAM,IGF2R,GNAS,OLFM2,GAPDH,AGRP,NR1D1,PA2G4,PRKCG,PPCS,VLDLR,CBX5,SYNCRIP,LTBR,BDNF,BRD2,STMN1,RRAGC,C1orf43,UBE2B,CANX,FEN1,HIF1A,TCEAL3,CDKN2C,LONP1,PRDM4,CLTC,GET3,PKN1,CAMK2D,ALDH6A1,STX6,H2AZ1,HMGA1,SNN,PIAS4,VPS26A,SLCO5A1,TGIF2,RAP1GAP,RBBP4,RNF146,SPG21,CBARP,NCL,MANF,PDCD6IP,FABP3,TIMM8A,ADAMTS3,ARPC5,GLA,NPTN,TRIM3,RAB31,PSME3,PES1,SMNDC1,CSK,LAMP1,PURA,EIF4B,HNRNPA1,LRRC59,APEX1,U2AF2,GMFB
ARP1_01	SCZ	-0.000144916	0.000445122	0.744754	556		blood	PWAS	c3	0.744754	0.962976881	CFI,C1QTNF5,CPNE1,APOM,IL11RA,SLITRK6,OMD,TREML2,NXPH1,B3GALT2,DLG2,MICU2,KIRREL2,A1CF,HAPLN1,IL21,TXNDC12,SPARC,CFL2,PIK3CG,MARCKSL1,FGF20,TRAF4,RNF34,CASK,STAR,JPH1,SKIL,PARP16,TGFB3,ALDOA,PDGFB,RUNX3,SLITRK1,RBBP6,TGIF2,HEPACAM,SERPINC1,ENSA,NR5A2,POLD4
AR_01	SCZ	-0.000171618	0.000701734	0.806795	277		blood	PWAS	c3	0.806795	0.962976881	CD36,LIFR,IL16,ADAM7,STOML2,AGRP,ECI1,PA2G4,NAT14,SNX1,PDXK,DSTN,EVA1C,C1orf43,ETV5,OLFM1,RBM24,PRDM1,TXNIP,FAM107A,BCL6,STIM1,SNAP25,SDCBP2,SLITRK1,PSME2,HNRNPD,ID2,HPD,STX12,WNT7A,TMEM52,FAM162A,PSMA6,JAK2,CDKN1A
AR_03	SCZ	-8.96E-05	0.00057615	0.876459	165		blood	PWAS	c3	0.876459	0.962976881	RCN1,AMY2A,FSTL5,DNAJB4,SYNCRIP,CXCL14,RBM24,HEPACAM2,BDNF,BCL6,JPH1,TNS2,NRGN,DLX3,ADGRB3,RAB1B
AR_Q2	SCZ	-0.000126205	0.000445455	0.776934	428		blood	PWAS	c3	0.776934	0.962976881	CD36,AGER,AMY2A,CA11,IL16,ADCYAP1,ADAM7,SFXN5,ECI1,HAPLN1,SYNCRIP,INHBA,SEMA4C,LRP1,RBM3,BDNF,ARMC5,SKIL,RAB11A,SNAP25,TNS2,SDCBP2,MSTN,PSME2,EIF4EBP1,DLX3,PPARGC1A,FGF23
AR_Q6	SCZ	-0.000123129	0.000300494	0.681986	808		blood	PWAS	c3	0.681986	0.962976881	TEK,DLL4,MAPKAPK5,PCDH9,NEO1,MAPK3,SMOC1,NRXN3,SULT2A1,PBRM1,UBE2D3,EPHA2,THG1L,PDIA5,SMAD1,PDYN,WFIKKN2,GSR,NT5C3B,ANGPT1,BMP7,SYNCRIP,TOM1L2,LIF,ARHGAP30,C1orf210,LMOD1,JUP,TNFSF12,MST1R,RBM24,MTRF1L,PDZD7,KMT2D,BCL2L1,NNAT,OLA1,EPHA7,MSTN,H2AZ1,IL2RA,ID1,CASK,UFC1,SH2D3C,GJD2,RBBP6,ANKRD54,SH3BGRL,PPARGC1A,ELMO1,SHH,GAP43,FST,NRG2,MEF2C,MANF,PURA,BTK,TIAL1
ASTON_MAJOR_DEPRESSIVE_DISORDER_UP	SCZ	-0.000112051	0.000376791	0.766175	517		blood	PWAS	c2	0.766175	0.962976881	IGFBP7,COMP,GSTM1,GSTM3,PENK,ADAM22,RAB2A,ANOS1,MTHFD2,TPM2,PTH1R,JUN,DDX23,RRAS2,CELF2
ASXL2_TARGET_GENES	SCZ	-0.00759013	0.0319872	0.812435	16	0.158643	blood	PWAS	c3	0.812435	0.962976881	FOXM1,ADGRB3,SYT5,MAPK11,DUT
ATAAGCT_MIR21	SCZ	-0.000231008	0.000406618	0.569953	538		blood	PWAS	c3	0.569953	0.962976881	JAG1,EPHA4,FASLG,TIMP3,TGFBI,MTAP,ASPN,CNTFR,MATN2,CHD7,DNAJC16,PBRM1,UBE2D3,NTF3,CCL1,PDCD4,PLEKHA1,ADGRG2,STAT3,TGFBR2,JPH1,RAB11A,RHOB,ARID1A,CRIM1,WWP1,PPARA,TNRC6B,BRD1,RPS6KA3,PCBP1,CDC25A,SATB1,SOX2,PURB
ATACCTC_MIR202	SCZ	-0.000148567	0.000574453	0.795925	313		blood	PWAS	c3	0.795925	0.962976881	DNAJB9,COL15A1,SMAP1,HOMER2,MOB4,GHR,DNAJB11,NID2,GALNT1,PNP,SNX5,EPHA3,HMGA2,EFNB3,IL10,DPYSL3,ACVR2A,STAB2,HMGCS1,BTG2,HNRNPC,ARL5A,GAD1,HECW1,RB1,MMGT1,NEK7,ASAP2,RNF13,CAP1,KPNA4,EIF4EBP1,PPARGC1A,TNRC6B,KIAA0040,GALNT2,ADAMTS3,RBFOX2,HK2,RORC,NAP1L1,CSMD1,CBL
ATACTGT_MIR144	SCZ	-0.000171946	0.000406407	0.67223	571		blood	PWAS	c3	0.67223	0.962976881	SEMA6A,PAPPA,ANTXR2,EDAR,LIFR,CXCL12,UBE2D2,PDE4D,PIM1,UBE2D3,FMR1,AGRN,NRP2,CDH11,PPP3R1,CAPZA1,TFRC,PTGFRN,PTHLH,HAT1,SFRP1,EIF5,QKI,TRIO,KPNA1,CAV2,GDF10,FOXG1,BACH2,JPH1,ANK2,CBX1,WIF1,HDHD2,ARID1A,BRPF1,ARRDC3,SORCS3,CDH2,LGR4,PPARA,SENP7,PTP4A1,PTPN9,UNC45A,ST6GALNAC3,EPB41,ALDH1A3,DGCR2,TTN,SLITRK4,GCNT2,PURA,HNRNPF,EIF4G2,CELF2,PABPN1
ATCATGA_MIR433	SCZ	-0.000483065	0.000990849	0.625885	196	0.0200328	blood	PWAS	c3	0.625885	0.962976881	ACE,UST,UBE2D2,HERC4,RSRP1,HIF1A,PAK4,GALNT1,CYCS,STMN4,BPTF,ARL8B,CLINT1,SFRP2,KIF16B,MARK3,EPHA7,HNRNPR,B4GALT3,PPARGC1A,TNRC6B,GRB2,TTN,TOP1,MXI1,FGF7,JAK2,NMT2
ATF1_Q6	SCZ	-8.38E-05	0.000249022	0.736493	1322		blood	PWAS	c3	0.736493	0.962976881	HHIP,MAP1LC3A,PCSK1,SPATA20,CCN4,NRXN1,CSF3,CPNE1,PTPRU,NTRK2,IGFLR1,LOXL3,RET,GEM,KCNMB3,COL1A1,PDE4D,DLG2,SCP2D1,HS3ST3A1,FLT1,LDHA,ANGPT1,ISL1,LAYN,HABP4,STAT6,DDIT3,STC2,C11orf87,THRA,RNF148,NOVA1,ARG2,TNFRSF12A,PLEKHA1,DYRK3,GDNF,ZWILCH,CD37,PCK1,RRM2B,WFDC3,SNAP25,RBKS,SCAMP5,ID1,AREG,HSP90AB1,NANS,NCALD,OSBPL9,TGIF2,DOK1,CHGB,SST,SULT4A1,PDGFA,MAPK10,ADAMTS3,CREB3L2,TOP1,DUSP3,VIP,CDC42,SRSF6,PDE1A,ZFAND5,CFL2,CSF2,FGF6,JUND,EIF4A1,EIF4A2,YWHAZ,TPM4
ATF3_Q6	SCZ	-0.000105348	0.000315192	0.738203	737		blood	PWAS	c3	0.738203	0.962976881	HHIP,MAP1LC3A,CCN4,ANAPC10,ING4,MXRA8,PTPRU,ADAM11,FAM174A,FLRT3,GEM,CRH,TNFRSF21,PITPNA,EPHA2,HS6ST2,IGF1,TNFRSF19,LDHA,TNFRSF12A,DES,ISL1,PAK3,MAPRE1,C11orf87,UBE2B,HERC1,TRAF4,PLEKHA1,SORT1,GDNF,THOC1,NFATC1,JUN,BCL6,FOXRED1,TJP1,ZWILCH,CD37,WFDC3,ATG5,RBKS,RPRD1A,CLSTN3,AREG,HSP90AB1,BRAF,IL21R,DOK1,PPARGC1A,CCNA2,DNAI1,LGR5,CHGB,SST,YME1L1,TOP1,DUSP3,ZFAND5,CFL2,SULT4A1,IL11,GGPS1,PAK6,JUND,CDC42,CDKN1A,YWHAZ,VIP
ATF4_Q2	SCZ	-0.00018713	0.000300386	0.533307	864		blood	PWAS	c3	0.533307	0.962976881	JAG1,ZFYVE27,MAP1LC3A,SELENOM,PCDH9,ECM1,PTPRU,LAMC2,TNXB,NPTX1,PENK,CXCL16,GEM,ITM2B,CPT1B,PDE4D,NRIP3,BICDL1,NFKBID,GNAS,STIM1,EPHA2,ITPKC,SMAD1,RBP5,ENO1,PSD,MYRF,PTGES3,PAK3,DERL1,C11orf87,HNRNPAB,ARG2,PLSCR3,RELB,ADGRG1,ATG5,TAFA1,NRXN2,SCAMP5,CTCF,CLC,ID1,CLSTN3,ALDOA,CIRBP,BRAF,GJD2,PSMD4,SYT2,AMMECR1L,CBX3,MRRF,SYNGR3,PSMD7,COQ8B,HNRNPA2B1,NUP98,ZFAND5,SULT4A1,MACO1,PAK6,TPM4,UBQLN2,PDAP1
ATF5_TARGET_GENES	SCZ	-7.39E-05	0.000266278	0.781297	1061		blood	PWAS	c3	0.781297	0.962976881	CDH17,SELENOW,NDUFS4,DPY30,LRIG3,GPNMB,LIMA1,EGF,TMED10,MTHFS,TACO1,FAM3D,PNLIPRP1,HERC4,ANG,HSPD1,ACAP2,NUDCD3,RCAN1,TANK,ITGB5,NGRN,ACYP2,APTX,PARK7,NMT1,ERCC1,UGP2,RNASE4,CACYBP,SNX8,NT5C3A,STAMBP,SWAP70,UBLCP1,SPINK5,CCT5,EFCAB14,PLS1,UBE2B,HIF1AN,EHF,TTC17,SLC3A2,KLRK1,ANAPC7,MFAP1,PLEKHA1,DNAJB12,TGFBR2,ILF2,PRDM1,BCAP29,NDUFV2,KDSR,GOSR1,GULP1,SRI,CDKN1B,APOH,SERPINB5,HNRNPA2B1,EIF2S1,MYBPC1,ST13,ARID1A,AGR2,PDIA4,SLC41A2,STAT1,PRKCI,AHSA1,ALDOA,EIF4A2,CHP1,UBB,CCNA2,RAD1,PAIP1,HSPH1,NDE1,PRKCSH,TIMELESS,CINP,HAVCR2,TMEM167A,BST2,MDM2,TXNRD1,USP8,MEF2C,LANCL2,TRA2B,AK2,CNPY4,YWHAZ,SUGT1,TCP1,IL20RA,HSPE1,RPS27A
ATF6_01	SCZ	-0.000234503	0.000704564	0.739259	169		blood	PWAS	c3	0.739259	0.962976881	XPNPEP1,NTRK2,NPTX1,GFRA1,SYT11,TYRO3,WFIKKN2,SYNCRIP,EIF4A1,BRD2,STAT3,GDNF,SRP19,ARF4,TPT1,NANS,SEMA3B,SLC30A5,DUSP4,NR4A1,GRB2,ADAMTS3,TOP1,DNAJB2,ZFAND5,RAB2A,RORC,JUND,TPM4,LRRC59
ATF_01	SCZ	-0.000292055	0.00049778	0.557395	480		blood	PWAS	c3	0.557395	0.962976881	HHIP,MAP1LC3A,XPNPEP1,PCDH9,SRGN,PTPRU,NPTX1,ADCYAP1,FAM174A,GEM,FSTL5,IDH3G,EPHA2,RCAN1,HS3ST3A1,LDHA,DNAJB11,STAMBP,RAB3A,CCN1,C11orf87,LRP1,PRNP,UBE2B,LRRTM1,NFATC1,FOXRED1,WFDC3,ATG5,ST13,LGR5,TBX5,TMEM59L,MMGT1,RPRD1A,CLSTN3,UFC1,HDLBP,ELAVL1,NCALD,TGIF2,PPARGC1A,CCNA2,DUSP4,GRP,CHGB,SST,MAPK10,YME1L1,LCMT1,TOP1,ZFAND5,SULT4A1,TRA2B,FGF6,CDC42,JUND,DNAJB2,TPM4,VIP,DDX19A
ATF_B	SCZ	-0.000134749	0.000406647	0.740368	581		blood	PWAS	c3	0.740368	0.962976881	HHIP,MAP1LC3A,CCN4,ANAPC10,ING4,PTPRU,FAM174A,GEM,CRH,EPHA2,RCAN1,HS3ST3A1,FLT1,RBP5,LDHA,SST,PAK3,SEMA4C,C11orf87,UBE2B,TRAF4,WFDC3,SNAP25,ATG5,LGR5,RBKS,SCAMP5,TMEM59L,ID1,RPRD1A,CLSTN3,AREG,HSP90AB1,ELAVL1,NCALD,OSBPL9,PPARGC1A,CCNA2,GRP,CHGB,EPB41,MAPK10,CDK2AP2,SULT4A1,FGF6,CAMK2D,KCNF1,JUND,YWHAZ,VIP,DDX19A
ATGAAGG_MIR205	SCZ	-0.000299808	0.000574852	0.601991	351		blood	PWAS	c3	0.601991	0.962976881	ERBB3,B4GALT6,JPH4,LRRK2,HERC4,VEGFA,CDH11,PPP4R3A,DSC1,SEPTIN11,INHBA,SEMA4C,BPTF,LRP1,HSD17B11,CANX,QKI,SEPTIN3,YES1,SCMH1,SATB2,HS3ST1,CLTC,CDC42BPB,VASN,PLCB1,PTGES2,PAPLN,RPS6KA3,ST6GALNAC3,EPB41,SPEF1,DLG2,UBE2N,DDX6,MED1,UBE2G1
ATGCACG_MIR517B	SCZ	-0.000157718	0.000573965	0.78348	335		blood	PWAS	c3	0.78348	0.962976881	NRXN1,CABP7
ATGCAGT_MIR217	SCZ	-0.00021113	0.000705014	0.764582	155		blood	PWAS	c3	0.764582	0.962976881	STX1A,SLITRK3,ATP1B1,ADAMTS5,STAT5B,NOVA1,FN1,ACVR2A,RTF1,STX6,MAMDC2,SENP7,ADGRB3,CAPN3,PPM1D,MSN,PCNA,GDI2,RBM39,FAF2,YTHDC1,EIF4A2,HNRNPA2B1,MAPK1
ATGCTGC_MIR103_MIR107	SCZ	-0.00019059	0.000444961	0.668411	560		blood	PWAS	c3	0.668411	0.962976881	FGF2,CRELD1,RSPO3,TGFBR3,MMP19,RET,CHST11,PITPNA,NRIP3,FAF2,CSNK1G2,NRP2,WNT3A,CHRD,DLL1,ZHX3,FURIN,ITGA2,LRP1,WFDC2,EIF5,UNC5A,FAM171A1,FOXJ2,NOVA1,PIEZO1,BLMH,ST8SIA3,LRP1B,AXIN2,RGS4,KPNA1,NEDD9,RBM24,SUFU,BDNF,BTG2,SATB2,BACH2,AGFG1,PACSIN1,EPHA7,HMGA1,MYB,RAB1B,SLITRK1,GPC6,TGIF2,CFL1,TNRC6B,AGO1,ZHX1,SEPTIN6,PURB,AK2,CAB39,EIF4B,KIF23,DLG4,GPCPD1
ATGCTGG_MIR338	SCZ	-0.000559608	0.000994126	0.573493	155	0.00928004	blood	PWAS	c3	0.617985483	0.962976881	SEMA6A,NRP1,CCL21,PLD3,RPS19,MAP3K3,SMTN,NOVA1,VAMP2,ADAM17,SGTB,SYT8,UNC45A,CBFB,TNRC6B,SETD2,MAP4K3,HMOX2,SLMAP,CNP,GGA1,VASP
ATGTACA_MIR493	SCZ	-0.000261701	0.000497378	0.598776	521		blood	PWAS	c3	0.598776	0.962976881	TNFSF11,ADAM10,PSD2,DKK2,EFNA3,LRIG1,DCUN1D1,TMEFF1,GOLM2,WNT5A,NXPH1,APLP2,NRXN3,PGRMC2,PDE4D,DOCK9,ENAH,ACAP2,DLG2,RPE,CREBBP,ANTXR1,USP21,NADK,CDH11,DLL1,SELENOS,TMEM106B,SEMA4C,NDST1,LRRTM3,GSKIP,CHKB,UNC5A,VAMP2,NLGN3,PFN2,HERPUD2,HMGCS1,JUN,AK5,PDGFC,JPH1,DUSP16,TJP1,HS3ST3B1,NLGN1,EPHA7,ARID1A,GAD1,ATAD2,SORCS3,CDH2,UBE2V2,NMT1,MAPK1,NAB1,SH2D3C,KPNA4,KCNIP4,RBBP6,PAIP1,UBE3A,CAPN3,TNRC6B,SAT1,AGO1,ARHGAP5,LRP12,IL1A,GPC4,TTN,ZFAND5,IRF2,UBE2G1,MEF2C,PDPK1,MCL1,CELF2
ATGTAGC_MIR221_MIR222	SCZ	-0.000400243	0.000701383	0.568238	351		blood	PWAS	c3	0.568238	0.962976881	PCDHA4,TIMP3,LIFR,ADAM11,DCUN1D1,BICDL1,PPP3R1,NTF3,PCDHA7,QKI,INSIG1,NOVA1,AXIN2,ETS2,RBM24,PKDCC,KIF16B,AGFG1,CDKN1B,UBE2J1,KLC1,ARF4,ARID1A,CTCF,EIF5A2,CBFB,PPARGC1A,PAIP1,PCDHAC1,RAB1A,EIF3J,PCDHAC2,MAPK10,CD4,IRF2,RALA,INA,PURA,FMR1,VAPB
ATGTCAC_MIR489	SCZ	-9.31E-05	0.000406621	0.818948	453		blood	PWAS	c3	0.818948	0.962976881	PCDH10,ADAMTS13,NTRK3,NRG1,WNT5A,IGF2,PDE4D,TRIB2,UNC5D,LIN7C,ADAMTS5,BMP7,SNX3,STC2,NOVA1,ST8SIA2,NDUFV2,BACH2,ARHGAP36,BRSK2,ATP2A3,BPTF,RBBP6,UBXN4,TTN,GPD1,SMAD3,EIF4A1
ATGTTAA_MIR302C	SCZ	-0.000458759	0.000988799	0.642679	231	0.035454	blood	PWAS	c3	0.642679	0.962976881	TLL1,PARP1,HNRNPH1,LRRTM4,PCDH9,LIFR,METAP1,PPA2,PDE4D,RAB14,BMP2,B4GALT5,GPC4,UBA2,FMR1,NRP2,PPP3R1,UNC5D,USP15,NR3C2,OSM,PTP4A2,FXR1,MAPRE1,HBEGF,FGFR2,TNFSF11,FOXG1,PAK5,FKBP4,HDHD2,GAD1,SPOP,PANK3,CADM2,RNF13,PPARA,UBB,PPARGC1A,ASF1A,CSNK1D,TNRC6B,IL13RA1,MTMR6,EIF3J,ST6GALNAC3,RBM39,YY1,DNAJB6,PCBP1,EIF4A2,HNRNPA2B1,UBE2V2,SMAD4
ATOH8_TARGET_GENES	SCZ	-0.000235461	0.00057466	0.681997	237		blood	PWAS	c3	0.681997	0.962976881	DEPP1,EPOR,SMAD1,IL34,NDST1,MRPL34,RALB,BIN1
ATTACAT_MIR3803P	SCZ	-0.00024658	0.000496844	0.619688	482		blood	PWAS	c3	0.619688	0.962976881	KITLG,NRXN1,PROK2,FLRT2,HERC4,B4GALT5,CHMP2B,MEF2C,EPB41L1,FGF12,LRRTM3,APP,BOLA2,PRKCB,UBE2A,BDNF,STC1,SNAP25,PDE6D,PPP1R8,HMGB3,APAF1,ARPC5,HTR7,IRF2,EIF4G2,RAB21,EIF4E
ATTCTTT_MIR186	SCZ	-0.000232989	0.000496065	0.638588	616		blood	PWAS	c3	0.638588	0.962976881	JAG1,PAPPA,CTSB,IL2,COL3A1,NCOA2,CNTNAP2,LRRN1,WNT5A,NXPH1,APLP2,VEGFA,BCAR3,CAST,PCDHA4,CALB1,NR3C2,EFEMP1,RPS6KB1,PTGES3,CXCL13,CD200R1,UBE2B,QKI,NEGR1,PCDHA7,TGFBR2,RGS5,PRDM1,TMED2,JPH3,EPHB1,RABIF,PDGFC,BACH2,JPH1,PAK5,SPSB1,TARDBP,ABRAXAS1,ELAPOR2,CADM2,CSDE1,SPAST,PCDHAC1,UBE3A,RPS6KA3,SAT1,PSMD11,IGSF11,PCDHAC2,ZHX1,PABPC3,WNK3,PSME3,RBFOX2,PURB,CAPZA1,CSNK2A1,YY1,CDC42,G3BP2,PPP1CC,RAB21,AHCYL1,EIF4E,CRK,MAPK1,UBQLN2,NR5A2
ATXN7L3_TARGET_GENES	SCZ	-8.90E-05	0.000235124	0.704964	990		blood	PWAS	c3	0.704964	0.962976881	UGDH,MINPP1,PAM,RCN1,NQO2,SEMA3C,SEMA7A,PRSS22,MET,GEM,BMP4,PCLAF,PYCR1,HSPD1,GAPDH,PDIA3,P4HB,VEGFA,BOLA1,RNF43,UBE2D4,SRC,STX18,ENO1,LDHA,S100A10,CTNNB1,APBB2,CYCS,SELENOS,S100A6,PDXK,UBC,YARS1,KIF23,HMGA2,BRD2,PRNP,CANX,KLF4,SLC3A2,NDRG1,DNAJB2,AREG,ANXA3,TXNDC11,CEBPA,HMGCS1,GULP1,PRDM4,ANXA4,ATAD2,HRK,MEMO1,RPS3,SORBS3,ZNF34,CFL1,MAP2K3,HSPA9,CD55,DECR1,PKM,SPRED1,MYO6,TXNRD1,ZFAND5,MDH1,HNRNPD,RBM39,KRT18,FAM162A,HNRNPF,HSPA8,EREG,EIF4A2,ING1,VAPA,DDOST,HSPE1
AUNG_GASTRIC_CANCER	SCZ	-7.19E-05	0.0004068	0.859758	446		blood	PWAS	c2	0.859758	0.962976881	DEFA5,MMP10,MIA,TAPBP,DKK4,THBS3,IL16,MAPK13,BIRC5,TYRO3,REG4,BRD4,SH3BGRL2,A4GNT,OLFM4,ETS2,KMT2D,JUN,ZWILCH,SULT1C2,MED1,TPT1
AUTS2_TARGET_GENES	SCZ	-0.000188427	0.000300423	0.530524	836		blood	PWAS	c3	0.530524	0.962976881	PDE5A,PLXDC1,MAPKAPK5,GAS1,SLIT2,PRCP,NPTX1,CHST11,GLCE,NRP1,SNAP29,PDE4D,CSNK2B,HERC4,IDH1,PBRM1,ASCC1,STIM1,GAPDH,ACADVL,SARS2,NAGK,HS3ST3A1,RNF43,NELL2,RPS19,PTPN4,DPYSL3,LDHA,DNAJB12,NT5C3B,ISL1,FER,KLHL13,IGFBP5,DDIT4,SET,ARHGDIA,TRAF4,BCL2L11,BCAP29,EXOSC1,CDKN2C,SATB2,BACH2,ZWILCH,TFIP11,MTCP1,CDKN1B,FAM241B,S100A10,HEXIM2,ARRDC3,IDE,HRK,DARS1,KIFBP,MRPL33,DUSP6,YWHAE,HNRNPDL,SLCO5A1,UBXN4,REPIN1,APTX,IARS1,TARBP2,PPM1D,HSPA9,ATP5PO,PDCD6IP,PKM,TIMM8A,COX5B,MDM2,PIP4K2A,MXI1,RBM39,EWSR1,HNRNPF,EIF4G2,IST1,EIF4E,PABPN1,DLG4,IGBP1,PHF3
BACH1_01	SCZ	-0.000121836	0.000249234	0.624955	974		blood	PWAS	c3	0.624955	0.962976881	TLL1,GABARAPL1,MMP1,CSF3,KRT19,DSC2,PROK2,ECM1,LAMC2,LRRC15,TNXB,ATP1B1,TPP1,IL1RN,PIM1,BICDL1,BMP2,MECP2,AP2A2,GAPDH,ENO2,ACADVL,VIT,NR1D1,ITPKC,ADAMTSL1,TRAPPC3,ENO1,CAB39,FAP,DCTN2,S100A10,REXO2,TGM3,NRAS,MMP3,SPARC,TAC1,HBEGF,AIF1L,DDIT3,FGF12,LRRTM3,NTN4,SNPH,BRD2,TNFRSF12A,GDNF,SQSTM1,RGS8,ADGRG1,HS3ST3B1,ELL,ELK3,GFAP,CA7,PTPRR,KRT16,GPX1,UBE2C,EPHB2,GKN1,HMGA1,MYB,MAMDC2,RAB3D,BNIP3,PSMD4,TAGLN2,SYT2,RELL2,GNAI1,CHST1,PSMD7,P2RX6,EIF3J,PSMD11,GNGT2,FABP4,COQ8B,ACP3,BAG2,ZFAND5,CFL2,LY6G6C,ALDOA,IL11,BTK,CAMKK1,DIRAS1,EIF4E,CDKN1A,TIAL1,DLG4
BACH2_01	SCZ	-0.000180626	0.000314892	0.56623	856		blood	PWAS	c3	0.56623	0.962976881	GABARAPL1,MMP1,PCSK1,CSF3,DCLK1,DSC2,PROK2,MMP9,TINAGL1,LAMC2,LRRC15,TNXB,MMP19,CLC,PIM1,BICDL1,BMP2,GAPDH,ENO2,ACADVL,NR1D1,ITPKC,ZNF23,RHOC,CLIC1,ENO1,CAB39,REXO2,MMP7,CAPNS1,STAT5B,HBEGF,DDIT3,NTN4,CHST4,BRD2,TNFRSF12A,BLMH,ACP3,S100A2,GDNF,PRDM1,RNF34,ADGRG1,HS3ST3B1,ELL,BACH1,TFIP11,GFAP,CA7,CALB2,MAPRE3,KRT16,GPX1,SMS,EPHB2,GKN1,MYB,MAMDC2,VDR,PEA15,LY6G6C,RAB3D,CA9,PSMD4,TAGLN2,SYT2,PRKAR2A,RELL2,LRCH4,CHST1,PACSIN3,NR4A1,P2RX6,EIF3J,PSMD11,STMN2,COQ8B,GNGT2,ALDOA,IL11,CCL27,TAF15,VASP,EIF4E,CDKN1A,TIAL1,DLG4,CAMKK1,DIRAS1
BAE_BRCA1_TARGETS_DN	SCZ	-6.87E-05	0.000352938	0.845557	389		blood	PWAS	c2	0.845557	0.962976881	EBI3,TNFAIP6,MAN1A2,THBS1,TKT,CRAT,NPM1,TJP1,MYB,AQP4,TNFAIP3,BAG1,HIPK3
BAHD1_TARGET_GENES	SCZ	-0.00017069	0.000704806	0.80864	178		blood	PWAS	c3	0.80864	0.962976881	PENK,CHFR,RHPN2,GNPTG,ENO1,SERPINB13,TSR3
BAKER_HEMATOPOESIS_STAT1_TARGETS	SCZ	-0.00022247	0.000994427	0.822978	143	0.408273	blood	PWAS	c2	0.822978	0.962976881	FGF2,MMP9,CASP3,MMP2,MYC
BANG_VERTEPORFIN_ENDOMETRIAL_CANCER_CELLS_DN	SCZ	-0.000149312	0.000998187	0.881094	48	0.0364501	blood	PWAS	c2	0.881094	0.962976881	BRICD5,HSPA6,FTCD
BARRIER_CANCER_RELAPSE_TUMOR_SAMPLE_DN	SCZ	-0.0311726	0.0271453	0.25082	15	0.222681	blood	PWAS	c2	0.25082	0.962976881	ADPRH,UNC45A,PKM
BAUS_TFF2_TARGETS_DN	SCZ	-0.000345146	0.000993418	0.728266	116	0.225725	blood	PWAS	c2	0.728266	0.962976881	ART3,RBP4,HEBP1,CTSC,BAG2,DDX6
BCL6B_TARGET_GENES	SCZ	-0.000106121	0.000376326	0.777949	625		blood	PWAS	c3	0.777949	0.962976881	TNC,NRCAM,MUL1,RCN1,ROBO2,HSP90B1,CTSS,MAD1L1,ENO3,HERC5,ESM1,SDSL,USP25,REXO2,ENPP2,EMC4,UXS1,MDM4,CSF3R,SEPHS1,EFCAB14,GTF2I,PSMA1,FHL1,GULP1,BCL6,SPIN1,ARMC5,RETREG1,LGR5,UBB,PAIP1,USO1,NRG4,LDLR,STAT1,GCLM,SLMAP,MAPKAPK3,HNRNPD,CRK,TCF4,GPCPD1,SUB1
BEGUM_TARGETS_OF_PAX3_FOXO1_FUSION_UP	SCZ	-0.000124228	0.000376554	0.74147	579		blood	PWAS	c2	0.74147	0.962976881	EPHA4,KITLG,SLIT2,LIFR,NT5E,SEMA3C,SLIT3,OMD,TMEFF1,PLXNC1,ACADL,FARS2,GNAS,CFHR1,ADAMTS5,CLSTN2,VAV3,SH3GLB1,TPK1,ZNF75D,GNG11,ADAMTS1,TWSG1,STK17B
BENITEZ_GBM_PROTEASOME_INHIBITION_RESPONSE	SCZ	-0.00028008	0.000996056	0.778565	91	0.185923	blood	PWAS	c2	0.778565	0.962976881	DHFR,TP53,HIF1A,DVL2,MUTYH,MAPRE2,TLE5,HMGCR,SUMO2,SGTA
BENPORATH_ES_2	SCZ	-0.000115341	0.00033241	0.728604	512		blood	PWAS	c2	0.728604	0.962976881	TDGF1,EPHA1,GDF3,DTYMK,CHEK2,CDC25A,NANOG
BERENJENO_TRANSFORMED_BY_RHOA_FOREVER_UP	SCZ	-0.000237369	0.00057524	0.679867	250		blood	PWAS	c2	0.679867	0.962976881	PDGFRA,TIMP3,IL11RA,NR1D2,ALDH1A1,HSD17B11,DDIT3
BERGER_MBD2_TARGETS	SCZ	-0.0115447	0.00836438	0.167518	178	0.454868	blood	PWAS	c2	0.167518	0.962976881	CEL,CELA2A,PRSS2,TFF2,RNASE1
BERNARD_PPAPDC1B_TARGETS_UP	SCZ	-6.17E-05	0.000446464	0.890146	245		blood	PWAS	c2	0.890146	0.962976881	SMPD1,PENK,KYNU,SYNJ2BP,CCDC90B,ANP32A,LZIC,ARPC3,H1-2,ENSA
BERTUCCI_MEDULLARY_VS_DUCTAL_BREAST_CANCER_UP	SCZ	-9.91E-05	0.000168538	0.556716	1678		blood	PWAS	c2	0.556716	0.962976881	MICB,FOXM1,LAP3,MINPP1,IL27RA,TLR2,ERAP1,TAPBPL,WARS1,XPNPEP1,ICAM1,SRGN,TNFRSF1B,POGLUT1,CDCP1,BTN3A3,IL15RA,PSMB9,PSAP,CTSS,C1RL,GZMA,IL12RB1,SOCS3,CD274,VCAM1,PCOLCE2,SELENOH,C1S,LAG3,APOE,PSMA5,BTN3A1,PQBP1,TNFRSF14,CLEC2D,GLRX,PSMB2,ERO1B,FOXJ2,KLRC1,ITGB7,CD38,IRF1,TEAD4,PUS1,RELB,MYNN,ELL,FBL,TYMP,DTX3L,TRABD,NCF1,IL15,CBS,RGS1,CASP10,STAMBPL1,CASS4,MAGOHB,EPB41,NOP16,IL32,PTPN6,STAT1,CLEC7A,BIRC3,MAP2K1,TIAL1,ANXA7,PPIF
BHAT_ESR1_TARGETS_NOT_VIA_AKT1_DN	SCZ	-0.00023329	0.000406388	0.56593	634		blood	PWAS	c2	0.56593	0.962976881	SEMA3E,EPHA4,IGSF3,SLITRK6,ATP1B1,CHST15,NRP1,UGT1A6,CD55,EFNB2,KYNU,RNF43,TNFRSF19,DLL1,DDIT4,BTG2,BCL2L1,CDH3,ALAD,CYB5D2,CDYL2,EDN2,TUFT1,CREB3L2,TGFB2,SMAD3
BILBAN_B_CLL_LPL_UP	SCZ	0.00275273	0.0100404	0.783957	106	0.487825	blood	PWAS	c2	0.783957	0.962976881	FCER2,IGSF3,NSF,PIM1,BCL10,SEPTIN10,MFAP1,ATOX1,IRF4,BACH2,ELMO1,KIAA0040,CREB3L2,TOP1,RRBP1,OAS1,SIT1
BIOCARTA_ACTINY_PATHWAY	SCZ	-0.000122926	0.0009979	0.901961	49	0.436314	blood	PWAS	c2	0.901961	0.962976881	PIR,PSMA7,NTRK1,RAC1,NCK1
BIOCARTA_AKAPCENTROSOME_PATHWAY	SCZ	0.0340268	0.0252782	0.178272	22	0.723132	blood	PWAS	c2	0.178272	0.962976881	CDK1,PKN1,PRKAR2A,RHOA
BIOCARTA_AMAN_PATHWAY	SCZ	-0.000213954	0.000703707	0.761099	191		blood	PWAS	c2	0.761099	0.962976881	FUT5,MAN1C1,MAN1A2,B3GALT2,ST8SIA4,FUT9,B3GALT1
BIOCARTA_ARAP_PATHWAY	SCZ	-0.00018638	0.000998337	0.851903	59	0.10366	blood	PWAS	c2	0.851903	0.962976881	ARF1,CYTH2,ARFGAP1,ASAP2,CYTH4
BIOCARTA_BARRESTIN_SRC_PATHWAY	SCZ	-0.000165751	0.000996602	0.867908	94	0.237052	blood	PWAS	c2	0.867908	0.962976881	MAPK3,HRAS,GNAS,MAP2K2,MAP2K1,HCK,FGR,PLCB1,RAF1,GRK2,ARRB1,MAPK1
BIOCARTA_BARR_MAPK_PATHWAY	SCZ	-0.000188062	0.00099695	0.850377	86	0.432538	blood	PWAS	c2	0.850377	0.962976881	MAPK3,MAP2K2,MAP2K1,GNAS,PLCB1,RAF1,GRK2,ARRB1,MAPK1
BIOCARTA_BLYMPHOCYTE_PATHWAY	SCZ	-7.57E-05	0.000351968	0.829621	645		blood	PWAS	c2	0.829621	0.962976881	FCGR2B,ICAM1,ITGAL,ITGB2,CR2,CR1,CD80
BIOCARTA_BOTULIN_PATHWAY	SCZ	-0.00382285	0.0147765	0.795858	57	0.768041	blood	PWAS	c2	0.795858	0.962976881	STX1A,VAMP2,SNAP25
BIOCARTA_CCR3_PATHWAY	SCZ	-0.0172815	0.0145854	0.236076	57	0.419352	blood	PWAS	c2	0.236076	0.962976881	MAPK3,CCL11,MAP2K1,PRKCB,GNAS,PRKCA,RHOA,HRAS,ROCK2,PLCB1,RAF1,MAPK1
BIOCARTA_CDC25_PATHWAY	SCZ	0.020199	0.027119	0.456377	19	0.405945	blood	PWAS	c2	0.456377	0.962976881	CDC25B,CHEK1,CDK1,CDC25A
BIOCARTA_CDC42RAC_PATHWAY	SCZ	-0.000304376	0.000996557	0.76004	93	0.0241118	blood	PWAS	c2	0.76004	0.962976881	PDGFRA,RHOA,CDC42,RAC1
BIOCARTA_CERAMIDE_PATHWAY	SCZ	-0.000106953	0.000407294	0.792864	323		blood	PWAS	c2	0.792864	0.962976881	MAPK8,SMPD1,MAP2K4,MAPK3,FADD,MAP2K1,CASP8,TNFRSF1A,AIFM1,TRADD,MAPK1,RAF1,BAD
BIOCARTA_CREB_PATHWAY	SCZ	-0.000138016	0.000575814	0.810572	217		blood	PWAS	c2	0.810572	0.962976881	RPS6KA1,MAPK3,SOS1,HRAS,PRKAR1B,PRKCB,PRKCA,PRKAR2A,GRB2,AKT1,MAPK14,RAC1,MAPK1
BIOCARTA_DEATH_PATHWAY	SCZ	-0.000131066	0.000704879	0.852491	142		blood	PWAS	c2	0.852491	0.962976881	CASP3,BIRC2,FADD,CASP8,SPTAN1,TNFSF10,TRADD,CASP10,APAF1,BID,BIRC3,CFLAR,NFKBIA
BIOCARTA_EDG1_PATHWAY	SCZ	-0.000136652	0.000575999	0.812468	205		blood	PWAS	c2	0.812468	0.962976881	SMPD1,PDGFRA,MAPK3,SPHK1,PIK3CG,PRKCB,ASAH1,PRKCA,PLCB1,MAPK1,RHOA,PDGFA,AKT1,RAC1
BIOCARTA_FEEDER_PATHWAY	SCZ	-0.000160051	0.000445167	0.719199	232		blood	PWAS	c2	0.719199	0.962976881	LCT,PGM1,TPI1,PYGL,HK1
BIOCARTA_FMLP_PATHWAY	SCZ	-0.000106336	0.000574731	0.853215	329		blood	PWAS	c2	0.853215	0.962976881	MAPK3,CAMK1,HRAS,MAP2K2,MAP2K1,NCF2,NFATC1,NCF1,NFATC4,MAP2K3,MAP2K6,PLCB1,RAF1,MAPK14,RAC1,MAPK1,ELK1,NFKBIA
BIOCARTA_GLEEVEC_PATHWAY	SCZ	-0.000168335	0.000575716	0.769986	168		blood	PWAS	c2	0.769986	0.962976881	MAPK8,MAP2K4,MAPK3,CRKL,SOS1,HRAS,PIK3CG,MAP2K1,STAT5B,JUN,GRB2,MYC,JAK2,STAT1,AKT1,RAF1,BAD
BIOCARTA_GSK3_PATHWAY	SCZ	-0.000114942	0.000498545	0.81766	256		blood	PWAS	c2	0.81766	0.962976881	LBP,GJA1,CTNNB1,PDPK1,AKT1
BIOCARTA_IFNA_PATHWAY	SCZ	-0.00012714	0.000992622	0.898082	146	0.195529	blood	PWAS	c2	0.898082	0.962976881	IFNAR1,IFNA1,IFNB1,IRF9,TYK2,STAT1
BIOCARTA_IL5_PATHWAY	SCZ	-0.000298424	0.000992561	0.763674	140	0.861644	blood	PWAS	c2	0.763674	0.962976881	IL5RA,IL6,IL1B,CCL11,IL5,CD4,IL4
BIOCARTA_LYMPHOCYTE_PATHWAY	SCZ	-0.000165101	0.000496919	0.739701	448		blood	PWAS	c2	0.739701	0.962976881	SELE,ICAM1,SELL,ITGAL,ITGB2,PECAM1,CD44
BIOCARTA_LYM_PATHWAY	SCZ	-0.000326344	0.000699961	0.641049	350		blood	PWAS	c2	0.641049	0.962976881	CXCL8,ICAM1,IL1A,ICAM2,SELL,ITGAL,ITGB2,VCAM1,PECAM1,MADCAM1
BIOCARTA_MAL_PATHWAY	SCZ	-0.000179324	0.000996876	0.857242	90	0.229437	blood	PWAS	c2	0.857242	0.962976881	MAPK8,MAPK3,MAP2K2,MAP2K1,RHOA,HRAS,HNF1A,CDC42,RAF1,RAC1,MAPK1
BIOCARTA_MELANOCYTE_PATHWAY	SCZ	-0.000717541	0.000989298	0.468266	280	0.233214	blood	PWAS	c2	0.468266	0.962976881	KITLG,RPS6KA1,KIT
BIOCARTA_MONOCYTE_PATHWAY	SCZ	-0.000163566	0.000496865	0.742007	457		blood	PWAS	c2	0.742007	0.962976881	SELE,ICAM1,SELP,SELL,ITGAL,ITGB2,PECAM1,CD44
BIOCARTA_MTOR_PATHWAY	SCZ	-0.0111993	0.0191571	0.558814	28	0.317947	blood	PWAS	c2	0.558814	0.962976881	RPS6KB1,EIF4G3,EIF4A2,EIF4EBP1,PDK2,PTEN,EIF4G2,PDPK1,EIF4A1,AKT1,EIF4E
BIOCARTA_MYOSIN_PATHWAY	SCZ	-0.0249069	0.0281671	0.376559	24	0.174249	blood	PWAS	c2	0.376559	0.962976881	PRKCB,PRKCA,PKN1,ARHGEF1,ARHGAP5,PLCB1
BIOCARTA_NEUTROPHIL_PATHWAY	SCZ	-0.000165101	0.000496919	0.739701	448		blood	PWAS	c2	0.739701	0.962976881	SELE,ICAM1,SELL,ITGAL,ITGB2,PECAM1,CD44
BIOCARTA_PEPI_PATHWAY	SCZ	-0.000160449	0.000574289	0.779948	355		blood	PWAS	c2	0.779948	0.962976881	CXCL8,CELA1,CELA2A,SLPI,ELANE,GRN,CELA3B
BIOCARTA_PITX2_PATHWAY	SCZ	-0.000215159	0.0007045	0.760057	174		blood	PWAS	c2	0.760057	0.962976881	CREBBP,CTNNB1,MED1
BIOCARTA_PLCD_PATHWAY	SCZ	-0.00855358	0.0260941	0.743065	13	0.149852	blood	PWAS	c2	0.743065	0.962976881	PRKCB,PRKCA,TGM2
BIOCARTA_PTC1_PATHWAY	SCZ	-0.025699	0.0212665	0.226882	23	0.180711	blood	PWAS	c2	0.226882	0.962976881	CDC25B,CCNH,CDK1,CCNB1,SHH,CDC25A
BIOCARTA_RAC1_PATHWAY	SCZ	-0.000168133	0.000704706	0.811427	162		blood	PWAS	c2	0.811427	0.962976881	PDGFRA,ARFIP2,RPS6KB1,PIK3CG,NCF2,TRIO,VAV1,RAC1
BIOCARTA_RANKL_PATHWAY	SCZ	-0.000132803	0.000992485	0.893554	153	0.112201	blood	PWAS	c2	0.893554	0.962976881	IFNAR1,MAPK8,IFNB1,TNFSF11,IRF9
BIOCARTA_RECK_PATHWAY	SCZ	-0.000253452	0.000703275	0.718557	210		blood	PWAS	c2	0.718557	0.962976881	TIMP3,MMP9,MMP2,TIMP2,TIMP4,HRAS,MMP14,TIMP1
BIOCARTA_SAM68_PATHWAY	SCZ	0.0160998	0.022716	0.478484	20	0.144679	blood	PWAS	c2	0.478484	0.962976881	MAPK3,HRAS,CDK1,RASA1,MAPK1
BIOCARTA_SLRP_PATHWAY	SCZ	-0.000187376	0.000994378	0.850535	136	0.500397	blood	PWAS	c2	0.850535	0.962976881	EPYC,BGN,FMOD,LUM,KERA
BIOCARTA_SM_PATHWAY	SCZ	-0.016271	0.0223073	0.465754	19	0.457608	blood	PWAS	c2	0.465754	0.962976881	SNRPF,SNRPD3,SNRPD2,SNRPG,SNRPA,SNRPB2
BIOCARTA_TALL1_PATHWAY	SCZ	-0.000236926	0.000996923	0.812147	75	0.0287217	blood	PWAS	c2	0.812147	0.962976881	MAPK8,TNFRSF17,TNFRSF13C,TNFSF12,TNFSF13B,MAPK14
BIOCARTA_TOLL_PATHWAY	SCZ	-0.000130124	0.000445918	0.77043	289		blood	PWAS	c2	0.77043	0.962976881	TLR3,MAPK8,MAP2K4,PGLYRP1,JUN,PPARA,MAP2K3,MAP2K6,MAPK14,ELK1,NFKBIA
BIOCARTA_WNT_LRP6_PATHWAY	SCZ	-0.0156712	0.0160182	0.327906	54	0.18964	blood	PWAS	c2	0.327906	0.962976881	DKK2,DKK1,KREMEN2
BLANCO_MELO_BETA_INTERFERON_TREATED_BRONCHIAL_EPITHELIAL_CELLS_DN	SCZ	-6.61E-05	0.000300482	0.825992	735		blood	PWAS	c2	0.825992	0.962976881	EPHA4,CTSV,TCN1,ECM1,SLPI,EFNA3,HYAL1,KLK13,S100A7,VWF,HOPX,KLK11,PRSS27,HPGD,A2ML1,SYTL1,ANPEP,KLK8,DHRS9,LYPD3,SULT2B1,SPINK7,CALB1,S100A12,S100A9,KLK12,PLXNB3,VAV3,KMT5C,SPINK5,AIF1L,MUTYH,EPHB3,ITGB7,MZF1,CEBPA,EFS,KRT16,SBSN,SYT8,SERF2,CRABP2,MVK,PLBD1,RAP1GAP,ANXA9,IRAG2,MYZAP,KLK7,EFNA4,TGFB3,NECTIN4,EVPL,ABHD14A
BLANCO_MELO_BETA_INTERFERON_TREATED_BRONCHIAL_EPITHELIAL_CELLS_UP	SCZ	-8.43E-05	0.000179102	0.637752	1876		blood	PWAS	c2	0.637752	0.962976881	UGDH,PDCD1LG2,LAP3,CXCL8,ANTXR2,TLR2,ERAP2,BTC,LEPR,DAPP1,FAS,CTSO,NRCAM,PSG5,BIRC2,TOR1AIP1,CDCP1,RGMB,NT5E,SEMA7A,ADA2,IL16,VEGFC,IFIT3,THBS1,IDO1,AXL,CTSS,IL1A,IL1R2,NRG1,PTK2B,RELL1,IGFBP3,MATN2,ZPLD1,IL6,ARL5B,BCL2A1,BMP2,PLAAT4,FMR1,STARD5,PLEKHA4,GDF15,MUC16,FST,SOCS3,GBP1,ESM1,CD274,IL6ST,APOBEC3G,MMP13,TFRC,PLAUR,GBP2,C1R,LCP1,C1S,IL15RA,DCP1A,NT5C3A,TMEM106A,PLAT,MMP3,SCG5,NCALD,INHBA,OSMR,EDIL3,HBEGF,IL7R,ITGA2,TNFSF10,CCNA1,MX1,RTP4,EIF5,GLRX,QKI,CEMIP2,WFDC2,DHX58,CNP,GCNT4,IRF1,HEPHL1,SMURF2,RELB,SAMHD1,PLD5,WNT10A,ARL14,APOD,CSGALNACT2,BACH1,SKIL,IFIT2,HIPK3,IRF9,DTX3L,ANGPTL4,C3,SPSB1,BMPR2,NECTIN3,ANKRD1,SLC41A2,SHC4,TNFSF15,EHD4,ROCK2,IFI16,CFLAR,IL15,TGM2,HCAR2,G0S2,ADAMTS6,DUSP4,KIAA0040,UBASH3B,TNFAIP3,CSF1,IL24,FGF5,TNFRSF10A,TXNRD1,BPGM,IRF2,ADAMTS1,NMI,SIRPB2,PTGS2,CSF2,BIRC3,AIDA,CAB39,ACE2,EDN1
BLANCO_MELO_BRONCHIAL_EPITHELIAL_CELLS_INFLUENZA_A_DEL_NS1_INFECTION_DN	SCZ	-9.44E-05	0.000377	0.802254	411		blood	PWAS	c2	0.802254	0.962976881	FOXM1,PHGDH,SLITRK6,CAMK1,DHFR,PCLAF,PLK1,BIRC5,RRM2,ZWINT,RAD51,VAV3,AURKA,FEN1,PRIM1,UBE2T,PRC1,AURKB,TK1,CCNB2,UBE2C,LMNB1,CCNA2,IRAG2,PTTG1,CDC25A
BLANCO_MELO_COVID19_BRONCHIAL_EPITHELIAL_CELLS_SARS_COV_2_INFECTION_DN	SCZ	-0.000276368	0.00049707	0.578215	559		blood	PWAS	c2	0.578215	0.962976881	SEMA3E,EPHA4,PDE5A,TCN1,GPNMB,PROS1,VAV3,NID1,FGF1,BLNK,CXCL14,GULP1,ALDH3A1,CD86,PPARGC1A,IRAG2
BLANCO_MELO_COVID19_BRONCHIAL_EPITHELIAL_CELLS_SARS_COV_2_INFECTION_UP	SCZ	-0.000131406	0.000266185	0.621542	1168		blood	PWAS	c2	0.621542	0.962976881	MMP1,CXCL8,CXCL6,CXCL1,ICAM1,NRCAM,CSF3,PRSS3,CXCL5,S100A7,PI3,SAA2,IL6,BMP2,SLC6A14,IL1B,SOCS3,PLAUR,C1R,C1S,CFB,C1QTNF1,PLAT,OAS1,LIF,S100A12,S100A9,IL36G,INHBA,CHST2,TNFSF14,HBEGF,IL7R,TNF,CCL20,COL8A1,NEDD9,PRDM1,HEPHL1,RELB,SAMHD1,TGM1,RND1,STC1,C15orf48,IRF9,C3,IER3,PDGFB,TGM2,MMP13,XDH,S100P,G0S2,SERPINB1,DUSP4,OTUB2,LGALS9,TNFAIP3,IL32,BST2,BPGM,CSF2,BIRC3,EDN1,NFKBIA
BLANCO_MELO_COVID19_SARS_COV_2_INFECTION_A594_ACE2_EXPRESSING_CELLS_DN	SCZ	-9.24E-05	0.000207831	0.656524	1591		blood	PWAS	c2	0.656524	0.962976881	SEMA3E,BST1,CDH17,HADH,C5,FGFR3,SVEP1,PCDHA4,SCARA5,F5,ANXA2,SPP1,CNTN1,GSTM4,ASB9,AKR1C4,FLRT2,PSAP,NRXN3,RAB26,DDC,SFRP4,RRM2,GPC1,AMBP,CROT,PRDX1,PDGFD,SERPINH1,INSL4,IGFBPL1,TPD52L1,TK1,APOH,MAPRE2,ADI1,RERG,TNFSF15,DPYSL5,ANXA13,GPX2,PDK2,PSAT1,GATM,ALDH1A1,DSC3,KCNAB2
BLANCO_MELO_COVID19_SARS_COV_2_INFECTION_A594_ACE2_EXPRESSING_CELLS_RUXOLITINIB_DN	SCZ	-0.000190929	0.000495758	0.700145	564		blood	PWAS	c2	0.700145	0.962976881	CFI,C5,CTSV,FGG,SCARA5,CES1,SPP1,OLFML3,PI3,ASB9,CTSL,APLP2,PSAP,DDC,SCIN,RBP4,PDGFRL,GBP1,RRM2,FGB,CTSD,AMBP,PRDX1,ANGPT1,SERPINH1,TXN,AKR1B10,TF,INSL4,ADGRG2,CD38,TK1,PSMB3,RBKS,GPX2,GATM,ALDH1A1,G6PD,ADAM12,AKR1B1,KCNAB2
BLANCO_MELO_COVID19_SARS_COV_2_INFECTION_A594_ACE2_EXPRESSING_CELLS_RUXOLITINIB_UP	SCZ	-7.33E-05	0.000199478	0.713116	1409		blood	PWAS	c2	0.713116	0.962976881	SELE,CXCL8,CXCL1,NGFR,ICAM5,BIRC2,EFNA3,SEMA4A,NPTX1,COL2A1,CFP,GEM,IL1A,TNFAIP8,SERPINA10,LILRA6,SPOCK2,TEX29,PIM1,ARL5B,FRS2,BCL2A1,PLK1,NFKBID,H2BC21,GDF15,COLEC11,CCL2,NR1D1,BCL10,PIGR,DCP1A,LAMTOR3,GNRH1,LIF,MDM4,CARD9,ADM,TNF,DDIT3,ABL2,CCL20,CD200R1,FGF12,ADAM32,TNFRSF9,ARHGAP30,IFNB1,KLF4,VAMP2,ODC1,IRF1,IRF4,FOXC2,KCNN1,RELB,JUN,BTG2,PTX3,ARL14,MYNN,BACH2,TRAF1,HS3ST3B1,ELL,PCK1,SKIL,KLK14,CDKN1B,TANK,IL20RB,LDLRAD4,IER3,PDGFB,MYSM1,CLEC4A,DNAJC27,SLCO5A1,RBBP6,SENP7,ZNF34,LGALS9,HAVCR2,TNFAIP3,FGF18,NRG4,RAB2B,NFKBIA,IL11,RBM39,SMNDC1,MAFG,FERMT3,EREG,BIRC3,GPCPD1,SERPINC1,AOC2,DIRAS1
BLANCO_MELO_COVID19_SARS_COV_2_INFECTION_A594_CELLS_DN	SCZ	-0.000131463	0.000574935	0.819136	304		blood	PWAS	c2	0.819136	0.962976881	ADH6,SCARA5,OLFML3,CNTNAP2,SDF2L1,DPEP1,DDC,SFRP4,RNF43,TXNDC5,FGFR4,HSPA1A,FASN,EPHB3,INSL4,FEN1,TK1,CDKN2C,SPDEF,PACSIN1,NRGN,SERPINA6,NCALD,NR4A1,GPX2,SOX2,SPEF1
BLANCO_MELO_COVID19_SARS_COV_2_INFECTION_A594_CELLS_UP	SCZ	-0.000142767	0.00031465	0.650022	939		blood	PWAS	c2	0.650022	0.962976881	MMP1,IL3RA,CXCL8,MMP10,ICAM1,LAMC2,CDCP1,GREM1,CFB,IL1A,IL6,BCL2A1,IL1B,TREM1,CCL5,SERPINB4,MTHFD2,BMPER,SCG5,FYN,STC2,ADM2,TNFRSF9,RAB39B,OLR1,PTX3,ANK2,C15orf48,CDH3,DDIT3,ULBP1,CSF2,EREG
BLANCO_MELO_COVID19_SARS_COV_2_INFECTION_CALU3_CELLS_UP	SCZ	-7.83E-05	0.000191849	0.683341	1624		blood	PWAS	c2	0.683341	0.962976881	SELE,PDCD1LG2,CXCL10,CXCL11,CXCL8,TLR3,TNFRSF11B,CXCL9,NGFR,DAPP1,ICAM1,CSF3,LIFR,SEMA7A,IFIT3,DEPP1,THBS1,FGF19,IDO1,CCL22,IL1A,SERPINA10,SAA4,IL15RA,PGLYRP2,IL6,BCL2A1,BMP2,LHB,IL1B,CCL2,HERC5,APOL3,GBP1,NR1D1,KIT,CD274,C1QTNF1,CCL5,APOBEC3G,VCAM1,TNFSF13B,PLAAT2,FAP,C1R,FUT3,NLRP1,PLAT,ISG15,OAS1,C6orf58,SLC5A5,CD69,INHBA,IFNL3,IL10RA,TNFSF14,HBEGF,TNF,CCL20,TNFSF10,STC2,IFNL2,MX1,CX3CL1,RTP4,TNFRSF9,FLT3LG,IFNB1,KLF4,DHX58,IRF1,PRDM1,SAMHD1,JUN,TXNIP,PTX3,BACH2,TRAF1,RND1,HSD17B14,PCK1,SERPINE1,IFIT2,CNTN4,DTX3L,ARRDC3,ANKRD1,IFI16,ACTN2,MMP13,SEMA3A,EDN2,NT5C3A,G0S2,LRP2,ADAMTS6,UBE2L6,LGALS9,CYTH4,TNFAIP3,CSF1,BST2,LST1,STAT1,ULBP1,PTGS2,CSF2,PLA1A,BIRC3,IFNL1,NFKBIA,RAET1L
BLANCO_MELO_COVID19_SARS_COV_2_LOW_MOI_INFECTION_A594_ACE2_EXPRESSING_CELLS_DN	SCZ	-0.000113366	0.000376474	0.76332	621		blood	PWAS	c2	0.76332	0.962976881	KRT19,PSG5,CST2,CPA4,CPM,TIMP2,DPP4
BLANCO_MELO_COVID19_SARS_COV_2_LOW_MOI_INFECTION_A594_ACE2_EXPRESSING_CELLS_UP	SCZ	-5.48E-05	0.000235143	0.815693	908		blood	PWAS	c2	0.815693	0.962976881	SELE,CXCL8,CXCL1,FGG,NGFR,ICAM1,CSF3,LBP,ICAM5,COL2A1,IL1A,SAA2,NFKBID,FRS2,H2BC21,CCL2,SOCS3,NR1D1,FGB,C1R,DDIT3,CCL20,CD200R1,ACAN,ARHGAP30,C2orf66,IRF1,FOXC2,PTX3,ARRDC3,IER3,ID1,IGFBP1,TNF,ACHE,SLCO5A1,NR4A1,TNFAIP3,FST,FGF18,CD300LB,PTGS2,EREG,NFKBIA
BLANCO_MELO_COVID19_SARS_COV_2_POS_PATIENT_LUNG_TISSUE_DN	SCZ	-7.52E-05	0.000332445	0.820931	503		blood	PWAS	c2	0.820931	0.962976881	GAS6,S100A13,EDC4,CRIP1,ITPA,SPHK1,GLT8D1,CHFR,DLL1,LCN10,MFNG,NDST1,ULK3,SMTN,SEPHS1,MFAP1,TXNDC11,PYCR2,TFIP11,ELK3,STC1,ATG4B,ENTPD6,ADAM15,CTCF,EIF4E2,NR1D2,SPRED1,MAFG
BLANCO_MELO_HUMAN_PARAINFLUENZA_VIRUS_3_INFECTION_A594_CELLS_DN	SCZ	-0.00017695	0.000376577	0.638433	598		blood	PWAS	c2	0.638433	0.962976881	SEMA6B,BCAM,ADH6,FGFR3,NPW,CCN5,NPFF,RAB26,NUDT16L1,VWA1,BIRC7,AMBP,A4GALT,FGFR4,MCF2L,ABCC6,GAL3ST1,EPHB3,SERPINF2,AMH,USH1C,CEBPA,HSD17B14,RERG,LGALS4,AKR1C1,HOGA1,TYMSOS,CA9,RAP1GAP,ANXA9,HSD17B8,HSD17B1,SHC2,VASN,ARRB1,SERPINA6
BLANCO_MELO_HUMAN_PARAINFLUENZA_VIRUS_3_INFECTION_A594_CELLS_UP	SCZ	-8.05E-05	0.00013973	0.5646	2287		blood	PWAS	c2	0.5646	0.962976881	LAP3,EPHA4,APOL1,CXCL10,CXCL11,TLR3,ERAP1,ERAP2,SERPING1,GMPR,DCLK1,TNFAIP6,EFNB2,LAMC2,CDCP1,LIFR,NT5E,RET,IFIT3,B2M,IDO1,BTN3A3,IL1A,KIAA1549L,CD55,IL15RA,CTSS,IL6,CCL3,HSPA5,PLEKHA4,IL1B,HERC5,APOL3,GBP1,CD274,TNFSF13B,PLAAT2,PLAUR,WARS1,C1S,CFB,BMPER,MX1,CD68,NT5C3A,IFNB1,OAS1,NCF2,IFNL3,ITGA2,TNFSF10,BTN3A1,IFNL2,RTP4,ULBP2,KLF4,CLMP,DHX58,CD38,ANXA10,IRF1,SAMHD1,PTX3,TRAF1,STC1,IFIT2,IRF9,DTX3L,STAT1,TGM2,HCAR2,XDH,IFI16,UBE2L6,TNFAIP3,FST,BST2,JAK2,NMI,GLIPR1,HK2,PLA1A,MCL1,IFNL1,EREG,BIRC3,RAET1L
BLANCO_MELO_INFLUENZA_A_INFECTION_A594_CELLS_DN	SCZ	-0.000163506	0.000703297	0.816161	248		blood	PWAS	c2	0.816161	0.962976881	ZFYVE27,MRC2,ENGASE,RAD51D,FAM171A2,STUB1,NAGK,CPLX2,RNF43,SDSL,RBP5,HMOX1,NOTCH3,C3orf18,RPS10,APBB3,MZF1,CEBPA,PKDCC,SPDEF,HSD17B14,OVCA2,FKBP2,MAFG,PVRIG,NUDT3,C11orf68,ELK1
BLANCO_MELO_MERS_COV_INFECTION_MCR5_CELLS_DN	SCZ	-7.94E-05	0.000445022	0.85846	453		blood	PWAS	c2	0.85846	0.962976881	CYTL1,FMOD,A1BG,PDGFD,DDT,CFD,CHI3L1,PLAT,APOE,SERPINA3,ADH1B,RGS18,PTGDS
BLANCO_MELO_RESPIRATORY_SYNCYTIAL_VIRUS_INFECTION_A594_CELLS_DN	SCZ	-0.000212492	0.000445049	0.633035	511		blood	PWAS	c2	0.633035	0.962976881	CDH17,BCAM,C5,ADH6,FGFR3,NTS,SCARA5,INHBB,CCN5,DDC,CPLX2,SFRP4,AMBP,FGFR4,MCF2L,EPHB3,INSL4,SERPINF2,USH1C,IL17RB,ADSS1,APOH,SLC3A1,RERG,TYMSOS,NT5M,RAP1GAP,ANXA9,ANXA13,MB,SERPINA6
BLANCO_MELO_RESPIRATORY_SYNCYTIAL_VIRUS_INFECTION_A594_CELLS_UP	SCZ	-6.62E-05	0.000120114	0.581472	3095		blood	PWAS	c2	0.581472	0.962976881	MICB,LAP3,MMP1,APOL1,CXCL10,CXCL11,CXCL8,TLR3,CXCL1,ICAM4,ANTXR2,IL1RAP,SELPLG,ERAP2,SERPING1,WARS1,MMP10,TNC,ICAM1,CSF3,COL15A1,DCLK1,MMP9,TNFRSF1B,EFNB2,LAMC2,CDCP1,NT5E,ST3GAL1,CPM,ADGRE2,RET,CRISPLD2,IFIT3,CHST11,B2M,IDO1,IL1A,PLOD2,F3,SAA2,MREG,CD55,IL15RA,CTSS,IL6,NRIP3,TMCC3,BCL2A1,CCL3,BMP2,P4HA2,PLEKHA4,IL1B,CCL2,HERC5,CA13,SOCS3,APOL3,GBP1,SORCS2,ANPEP,CD274,SERPINE2,CLMP,TNFSF13B,PLAU,PLAUR,GBP2,LCP1,C1S,CFB,MX1,CD68,CRTAC1,NID2,C6orf58,IFNB1,P4HA1,OAS1,NCF2,PGF,IFNL3,HSPA1B,CHST2,TNFSF14,OSMR,HBEGF,IL7R,TNF,TNFSF10,STC2,IFNL2,ADM2,COL13A1,TNFRSF9,ULBP2,KLF4,ARG2,DHX58,FSTL1,IRF1,ITGA5,SAMHD1,HSPA6,PTX3,TFPI2,TRAF1,KRT17,STC1,IFIT2,ADAM19,C15orf48,SERPINB8,DTX3L,SBSN,CDH3,IL20RB,C3,GCKR,VDR,PTPRH,STAT1,IFI16,TGM2,IGFBP1,HCAR2,XDH,ACHE,IL21R,SPOCK1,UBE2L6,TMEM154,HK2,TNFAIP3,CSF1,LAMA4,LDLR,BST2,TNFRSF10A,GLIPR1,IFNL1,BIRC3,RAET1L
BLANCO_MELO_SARS_COV_1_INFECTION_MCR5_CELLS_DN	SCZ	-0.000128558	0.000705657	0.85544	98		blood	PWAS	c2	0.85544	0.962976881	CYTL1,INHBB,BMP4,FGFR4,ADH1B
BLANCO_MELO_SARS_COV_1_INFECTION_MCR5_CELLS_UP	SCZ	-0.00397356	0.0337871	0.90638	11	0.325493	blood	PWAS	c2	0.90638	0.962976881	ESM1
BOHN_PRIMARY_IMMUNODEFICIENCY_SYNDROM_DN	SCZ	-0.000170641	0.000575374	0.766792	270		blood	PWAS	c2	0.766792	0.962976881	CTSH,CHFR,GALNT10,TNFSF10,RRAGC,CHI3L2,NEDD9,HCK,ASAH1,TOP1,LST1,VCL
BORCZUK_MALIGNANT_MESOTHELIOMA_DN	SCZ	-0.000100029	0.000266234	0.707127	1099		blood	PWAS	c2	0.707127	0.962976881	AMY1A,FCER2,B4GALT1,PCSK7,C7,TPSAB1,THSD7A,CFP,FRZB,NCR1,PLA2G2A,CPT1B,SEZ6L,SF1,CCL2,CCL21,C6,DDT,KIR2DL4,CHRD,FCMR,IL7R,FGF12,LMOD1,GRAP2,CD38,CD79A,APOD,CKMT2,TRAF1,CD79B,MYL3,NCF1,RDH16,LCAT,PNOC,RBBP6,ANXA9,CASP10,SEMA3B,CAPN3,SAT1,FKBP2
BOYAULT_LIVER_CANCER_SUBCLASS_G12_DN	SCZ	-0.000133644	0.000706068	0.849874	86		blood	PWAS	c2	0.849874	0.962976881	QDPR,HGD,FAH,ADI1,GCKR,GSTA3
BOYAULT_LIVER_CANCER_SUBCLASS_G12_UP	SCZ	-0.000262701	0.000996644	0.792099	64	0.071284	blood	PWAS	c2	0.792099	0.962976881	ATRN,FGFR4,UXS1,TMEM106B,ARF1,CEBPA,RAP2A,CREB3L2,AFP,NCK2
BOYAULT_LIVER_CANCER_SUBCLASS_G56_UP	SCZ	-0.000346362	0.000993039	0.727247	169	0.0108211	blood	PWAS	c2	0.727247	0.962976881	SPARCL1,REG3A,GLUL,SMYD2,DPP4,TBX3,DUT
BOYAULT_LIVER_CANCER_SUBCLASS_G6_UP	SCZ	-0.00010806	0.000332119	0.744905	681		blood	PWAS	c2	0.744905	0.962976881	THSD1,CRYZ,TBCA,LGALS8,BPNT2,GGH,BMP4,CBR1,REG1A,TRIB2,RNF43,FHIT,GALNT1,C1QTNF3,CEMIP2,VSTM4,RAB4A,CTNNA2,ACTN2,MLEC,VSNL1,FBXL5,SULT4A1
BOYLAN_MULTIPLE_MYELOMA_C_CLUSTER_DN	SCZ	-0.00023519	0.000993066	0.812787	164	0.328489	blood	PWAS	c2	0.812787	0.962976881	CTSV,SPP1,B4GALT6,RGS1,SERPINB1,RRAS2,SAT1,CD69
BOYLAN_MULTIPLE_MYELOMA_C_CLUSTER_UP	SCZ	-7.36E-05	0.000407173	0.856467	386		blood	PWAS	c2	0.856467	0.962976881	FOXM1,PTGR1,B3GNT8,MARCKSL1,TYMS,RAG1,DPP4,STOM,HNRNPD
BOYLAN_MULTIPLE_MYELOMA_C_DN	SCZ	-0.000407892	0.000988375	0.679834	262	0.0510127	blood	PWAS	c2	0.679834	0.962976881	APOE,CTSV,SPP1,B4GALT6,PLOD2,BPIFA2,TNFRSF21,RNF43,VOPP1,SMR3A,JUN,RGS1,SERPINB1,SAT1,CKB,ENAH
BOYLAN_MULTIPLE_MYELOMA_C_UP	SCZ	-0.000138904	0.000498314	0.780438	310		blood	PWAS	c2	0.780438	0.962976881	PTGR1,LRIG1,STX2,FKBP3,MARCKSL1,TYMS,EMID1,DPP4,PDE2A,DHX38,LGR5,ANGPTL4,RBKS,HNRNPD
BOYLAN_MULTIPLE_MYELOMA_PCA3_UP	SCZ	-0.00063241	0.000987267	0.521805	245	0.0267417	blood	PWAS	c2	0.521805	0.962976881	CTSV,RET,TFPI,CCDC126,RNF43,SMAD1,UCHL1,ISL1,LGALSL,VOPP1,TMEM38B,ALCAM,JUN,ADSS1,CDC42BPB,KCNF1,EQTN,PPARGC1A,SERPINB1,TLN2,CKB,CD69,ENAH,FABP5
BRACHAT_RESPONSE_TO_CAMPTOTHECIN_UP	SCZ	-0.00028793	0.000997229	0.772788	83	0.0453929	blood	PWAS	c2	0.772788	0.962976881	TPP1,PMM1,C1R,TMEM185A,TXNIP,BTG2,CBS,CARHSP1,GRB10,NECTIN4,CDKN1A
BRACHAT_RESPONSE_TO_METHOTREXATE_DN	SCZ	-0.000126491	0.00099792	0.899134	61	0.039888	blood	PWAS	c2	0.899134	0.962976881	GAPDH,ENO3,FKBP3,ENO1,GPI,AK4,ANXA4,HIKESHI,HMGCS1,ALDOA,PPIA,OSTF1
BRACHAT_RESPONSE_TO_METHOTREXATE_UP	SCZ	-0.0127852	0.0103033	0.214648	86	0.112379	blood	PWAS	c2	0.214648	0.962976881	LILRB4,PMM1,TMEM185A,TXNIP,BTG2,CARHSP1,CDKN1A,MDM2,NECTIN4
BRF1_TARGET_GENES	SCZ	-0.000139968	0.000575904	0.807974	190		blood	PWAS	c3	0.807974	0.962976881	PLXDC1,HJV,ANG,RNASE4,BCAR3,ILF2,HSPA6,MYNN,PSMB3,RAB11A,MAP1LC3B,LTA4H
BRN2_01	SCZ	-0.000102063	0.000332141	0.758623	663		blood	PWAS	c3	0.758623	0.962976881	C5,FGFR3,DIABLO,NCAM2,CPNE1,SLIT3,ADCYAP1,CADM1,FLRT3,NOG,NRXN3,PIM1,RPE,NTF3,PTHLH,NR3C2,ANGPT1,ADAM11,SMOC2,PIK3CG,TRIAP1,VAMP3,EIF4A1,IL18RAP,ETV5,FGFR2,ST8SIA3,FOXG1,GDNF,IMPDH2,PDGFC,ELL,AIFM1,SNAP25,GPX1,ARF6,ADPGK,SAYSD1,MMP16,NDUFB8,NFATC4,ENOX2,EHD4,STMN2,CHMP2A,SLITRK1,DUSP6,NRSN1,HS3ST5,CLEC4A,TXN,CBFB,TUFT1,ELMO1,DNAI1,N6AMT1,SAT1,MGAT4C,SHH,CS,LAMA4,BAMBI,FGF10,SGK3,CBL,NRAS,SLC26A7,TCF4,AOC2,PHF3
BROWNE_HCMV_INFECTION_6HR_DN	SCZ	-9.44E-05	0.000315299	0.764744	697		blood	PWAS	c2	0.764744	0.962976881	FGF2,PSG3,GAS1,DKK1,LAMC2,DEPP1,MTAP,FADD,RPE,SMAD1,NTF3,HMGA2,STAU2,AGGF1,TXNIP,GOSR2,ZNF175,RGS19,BACH1,CDKN1B,S100A3,ARHGEF2,CFLAR,DUSP6,NCK1,ID2,PMS2,BRD1,EPB41,RND3,IL7,FBXL5,MDM2,KIN,SMAD3,PHF3
BRUINS_UVC_RESPONSE_VIA_TP53_GROUP_C	SCZ	-0.000159847	0.000352188	0.649924	770		blood	PWAS	c2	0.649924	0.962976881	CXCL6,IL1RL1,GEM,LYZ,AGRN,SOCS3,TLR5,COCH,BMPER,CDH8,DES,LCN10,BMPR1B,EFS,ZNF175,ENTPD6,PDZK1,GCH1,PACSIN3,HSPH1,EIF3G,NMU,PDE3A,SH3GL2,FGF7
BRUNEAU_SEPTATION_VENTRICULAR	SCZ	-7.44E-05	0.000575627	0.897168	211		blood	PWAS	c2	0.897168	0.962976881	CRELD1,PTPN11,SOS1,TBX5,RAF1
BUFFA_HYPOXIA_METAGENE	SCZ	-0.00045188	0.000992936	0.649041	157	0.216051	blood	PWAS	c2	0.649041	0.962976881	CTSV,CA9,MIF,MCTS1,GAPDH,TPI1,VEGFA,ENO1,LDHA,GPI,PNP,DDIT4,ADM,SEC61G,P4HA1,AK4,PGAM1,ESRP1,PSMA7,BNIP3,NDRG1,PGK1,HK2
BURTON_ADIPOGENESIS_10	SCZ	-0.0172187	0.0137273	0.209719	48	0.0827215	blood	PWAS	c2	0.209719	0.962976881	ANXA6,ACADL,DOCK9,CETN2,SEPTIN10,NSDHL,PKP2,HMGCS1,VCL
BURTON_ADIPOGENESIS_12	SCZ	-0.000289547	0.000995987	0.771271	89	0.198751	blood	PWAS	c2	0.771271	0.962976881	KITLG,BPNT2,RSRP1,HNRNPM,ARID1A,BUB1,UBE2V2
BYSTRYKH_HEMATOPOIESIS_STEM_CELL_FLI1	SCZ	-6.66E-05	0.000499061	0.893853	240		blood	PWAS	c2	0.893853	0.962976881	IL1RL1,RAB5B
BYSTRYKH_SCP2_QTL	SCZ	-0.000434274	0.00098639	0.659745	201	0.0990658	blood	PWAS	c2	0.659745	0.962976881	CCL15,MPO,PSMB6
CAAGGAT_MIR362	SCZ	-0.000227972	0.000704877	0.746377	150		blood	PWAS	c3	0.746377	0.962976881	LRRTM4,RNF24,DNAJC11,LGALS3,USP15,DLL1,ISL1,ACVR2A,PRKCA,CNTN4,NMT1,P3H1,CTCF,KCNIP4,CAPN3,VAMP4,TRIM3,SEMA4F,TCEA1,RBM46
CAATGCA_MIR33	SCZ	-0.000141131	0.00035239	0.688791	564		blood	PWAS	c3	0.688791	0.962976881	PAPPA,PDGFRA,SLITRK3,MDGA2,ATP1B1,B3GALT2,PTGFRN,MAP3K3,HMGA2,OLFM1,SATB2,CNTN4,MMP16,KPNA4,DPYSL5,PPARGC1A,CSNK1D,RAP2A,PURB
CACBINDINGPROTEIN_Q6	SCZ	-0.000541348	0.000697594	0.437736	571		blood	PWAS	c3	0.437736	0.962976881	CHL1,MMP1,THBS3,CLC,JPH4,TP53,APOA2,PIM1,TOR1AIP2,IVD,NCAM1,KIRREL2,PSD,DCTN2,AKT2,LRFN5,KLK12,IGFBP5,PRKCG,NOTCH2,LRP1,EFNB3,ACAN,C1orf43,UBE2B,CLMP,HIF1A,NTF4,NEGR1,POU2F1,WBP1L,EMID1,RAB6B,NXPH3,ACOT8,NRGN,NMT1,BRSK2,ORC6,PDGFB,STAU1,CHP1,HNRNPR,S100A14,YWHAQ,RALB,LRP2,ARF3,ACVR1B,ARHGAP5,GNGT2,PIP4K2B,ADAMTS4,ACVRL1,KPNB1,PABPN1
CACCAGC_MIR138	SCZ	-0.000355317	0.000496884	0.474553	534		blood	PWAS	c3	0.474553	0.962976881	EPHA4,PAPPA,RPS6KA1,INHBB,NPTX1,DSCAM,ANXA6,BMP1,UNC5D,CPT1B,PPP4R3A,RHOC,DVL2,SEPTIN11,EGFLAM,DCP1A,PTK2,SEMA4C,CLK2,DTX1,EFNB3,CHKB,C14orf180,UNC5A,CLMP,VSTM2L,ARF1,PFN2,PTPN2,CALN1,PCSK2,SMURF1,ARRDC3,ROCK2,VPS26A,UBE2V1,COTL1,PTPN11,ANKRD54,PPARGC1A,PTP4A1,AGO1,CDK2AP1,MAFG,PDE3A,DNAJB6,TPM4
CACCCBINDINGFACTOR_Q6	SCZ	-0.000213773	0.000406661	0.599112	519		blood	PWAS	c3	0.599112	0.962976881	PLTP,DIABLO,EFNA3,KLK13,ADCYAP1,JPH4,RGMA,PTPRJ,NRG1,CNTFR,BMP2,G3BP2,IGFBP5,ADAMTSL1,CA10,TP53I11,CPLX1,C1S,USP25,OSM,CRLF1,DLD,LTBR,STMN4,SEMA4C,YARS1,LRP1,LTB4R,BRD2,ETV5,HIF1A,BLMH,JUP,HEPACAM2,ITGA5,STK16,SGTB,PI15,EDA,MID2,SERPINE1,TAGLN,GFAP,BOC,EPHA7,HEXIM2,IL20RB,EPHB2,JARID2,HRK,LIN7B,KREMEN2,CADM2,YWHAE,RAD23B,SEMA3B,SHH,TMEM8B,SLC6A9,LAD1,ENTPD2,SH3GLB2,PTGDS,PIP4K2B,NECTIN4,FKBP2,IL2RG,JUND,TIAL1,EIF4E,CDKN1A,PABPN1,CRK,MAPT,EIF5A
CACTGCC_MIR34A_MIR34C_MIR449	SCZ	-0.000187223	0.000266071	0.481645	1277		blood	PWAS	c3	0.481645	0.962976881	CSF1R,JAG1,KITLG,SPRN,PDGFRA,COPS7B,MET,SCN2B,FUT8,B4GALT2,CNTN2,CNTNAP2,NOTCH1,NPTX1,LOXL3,AXL,ARHGAP1,GLCE,METAP1,PGM1,NRIP3,DIXDC1,TMCC3,DNAJC16,LMAN2L,LGR4,VEGFA,CPLX2,POFUT1,LDHA,PPP2R5A,DLL1,VAT1,PPFIA1,SEMA4C,KYAT1,ALCAM,NOTCH2,KLF4,FOXJ2,VAMP2,SEPTIN3,ADGRG2,NFE2L1,PPP2R3A,MGAT4A,FOXG1,NETO1,SATB2,BCL6,RRAS,SERPINE1,ANK2,STC1,CA7,ATG4B,NRXN2,PEA15,SAR1A,ALDOA,PLCB1,ITSN1,PNOC,TGIF2,GRID1,ESRRA,SYT4,TNRC6B,SEMA4F,SEMA4B,SATB1,MAP2K1,RNF41,PURB,VCL,PPP1CC,CELF2,TMUB2,MAPT,GMFB
CACTGTG_MIR128A_MIR128B	SCZ	-0.000243186	0.000406257	0.549439	604		blood	PWAS	c3	0.549439	0.962976881	NGFR,IGSF3,COL3A1,POGLUT1,MGAT4B,TRIL,NPTX1,NCAN,DCUN1D1,NEO1,CA10,TMEFF1,FAM177A1,NTRK3,CRKL,ENAH,PDHX,ARPP21,ITPKC,UNC5D,PDIA5,PTPN4,DVL2,CBX5,WNT3A,DCP1A,CHRD,NXT2,CA12,PFKM,RPS6KB1,ISL1,NPTX2,DTX1,CLSTN2,NDST1,MGAT1,SH3BGRL2,FURIN,LSM1,C11orf87,ARL8B,CANX,KLF4,MPPED2,SEPTIN3,ACVR2A,ITGA5,BTG2,VPS4B,GABBR2,CA7,SV2A,GLTP,CPD,EPHB2,ARID1A,GAD1,HMGB3,NAB1,YWHAB,SH2D3C,AMMECR1L,ELMO1,RORB,PTPN9,SYT4,SET,HAO1,CSF1,RND3,BAG2,MXI1,LETMD1,RNGTT,PDE3A,PPP1CC,DDX6,PDPK1,AK2,MAPK14,UBE2N,STK24,CABLES2,DIRAS1
CACTTTG_MIR520G_MIR520H	SCZ	-0.000131217	0.000331983	0.692656	715		blood	PWAS	c3	0.692656	0.962976881	MAGI2,EPHA5,TNFSF11,PCDHA4,NELL1,LINGO1,FLRT3,CKS1B,PLOD2,FLRT2,VEGFA,RSPO2,CA10,APBB2,DAPK2,SMOC2,VLDLR,MAPRE1,SEMA4C,CASP8,FURIN,SLC30A3,THRA,PTPN13,HIF1A,MAPK9,PCDHA7,TNFSF12,KPNA1,PFN2,SUMF1,SATB2,PTK2B,EPHB2,HMGB3,PAPOLG,CMPK1,CUL3,MYCBP,DPYSL5,PRKAR2A,PCDHAC1,BRD1,SET,PCDHAC2,VPS26A,CDKN1A,SLC6A9,SPRED1,TTN,TBX3,EFNB1,CFL2,DNM2,DNAJB6,EIF4G2,PLCB1,TMUB2,EIF4E,PAFAH1B2,ZFP91
CAFFAREL_RESPONSE_TO_THC_24HR_5_DN	SCZ	-0.000142104	0.000376952	0.706188	400		blood	PWAS	c2	0.706188	0.962976881	FOXM1,FTMT,SPINT2,PPIH,PCLAF,RAB2A,SHMT2,TYRO3,RRM2,IMPA1,WARS1,IGFBP5,EIF5,SLC3A2,CDK1,ARF4,ATP5MF,UBE2C,SUB1,TGFB3,DUT,NME1,RANBP1
CAFFAREL_RESPONSE_TO_THC_8HR_5_UP	SCZ	-9.62E-05	0.000574312	0.867038	203		blood	PWAS	c2	0.867038	0.962976881	CTSL,CDKN1B,TES,ID2,JUND
CAGCACT_MIR5123P	SCZ	-9.27E-05	0.000300714	0.757833	546		blood	PWAS	c3	0.757833	0.962976881	PCDH10,PCDHA4,NEO1,MAP2K4,KIAA2013,COL23A1,NTNG1,ITPKC,RHOC,PTPN4,ADAMTS5,STMN4,GSKIP,BAGE2,QKI,PCDHA7,PFN2,SYT8,SPOP,CADM2,PCDHAC1,KMT2C,ARHGEF10,ANKRD54,TNRC6B,PCDHAC2,TRIM3,SEPTIN6,SMAD2,PURB,ZFP91
CAGCAGG_MIR370	SCZ	-0.000144587	0.000406706	0.722209	426		blood	PWAS	c3	0.722209	0.962976881	PCDH10,RAP1GDS1,PSD2,PPIL2,NFASC,DSCAM,PLCG1,HERC4,CCL21,SLAMF6,HNRNPAB,MAPRE1,CHRD,P4HA1,VSTM2L,NLGN2,ARF1,STAT3,TGFBR2,RGS3,CHST3,CASK,CD164L2,AQP4,NCALD,CFL1,STX1B,CDK16,ILF3,DUSP3,PBRM1,SPEF1,FGF7,TPM4
CAGCCTC_MIR4855P	SCZ	-0.000141565	0.000314841	0.652971	825		blood	PWAS	c3	0.652971	0.962976881	LRP4,COPS7B,MPZ,MDGA1,GLCE,CHAD,CNTFR,SF1,PAK4,THTPA,ATRN,CADM2,HMGA2,QKI,NOVA1,SMURF2,KDSR,SYN3,STC1,FKBP4,PANK3,NUCB1,PPARGC1A,TNRC6B,VPS26A,CDC25A,MAX,DAG1,WNK3,YTHDC1,ARL2BP,HTRA2,JUND,ZFP91,TMUB2,SETD2,RAC1
CAGCTTT_MIR320	SCZ	-0.000110214	0.000276462	0.690144	868		blood	PWAS	c3	0.690144	0.962976881	ADAM10,SLITRK3,PCSK7,DPY30,IGF1R,DSCAM,FLRT3,NRP1,SMAP1,PLXNC1,TNFRSF21,MECP2,ENAH,UBE2D3,DNER,TFRC,CTNNB1,PCDHA4,HSPB6,USP25,YWHAQ,SRSF7,TMEM106B,FTL,ARL8B,UNC5A,QKI,CEMIP2,NEGR1,PCDHA7,PURB,GCNT4,YES1,SATB2,CALN1,HNRNPC,PAK5,COPS2,PCDHAC1,MMP16,RAB18,RHOG,CDH2,INA,PCDHAC2,YWHAE,RASA1,TMEM108,PPARGC1A,WRNIP1,TNRC6B,GRB2,EIF3J,CYRIB,ARPC5,DAG1,MXI1,MAPK1,DCUN1D3,MCL1,EREG,CAB39,YWHAZ,ZFP91,ARPP19
CAGGGTC_MIR504	SCZ	-8.83E-05	0.000352254	0.802135	557		blood	PWAS	c3	0.802135	0.962976881	PCDH10,COPS7B,IL16,CNTFR,MECP2,LIF,RRAGC,CHRD,SORT1,YES1,BACH2,STC1,SH2D3C,AMMECR1L,PRKAR2A,EPB41,CDK16,GPC4,ATP1B4,HTR7,PURB
CAGGTCC_MIR492	SCZ	-0.000143492	0.00044545	0.747356	427		blood	PWAS	c3	0.747356	0.962976881	SCN2B,CPA4,NPTX1,TIMP2,STC1,SMARCC1,SERF2,ADAMTS1,PURB,TRA2B
CAGNWMCNNNGAC_UNKNOWN	SCZ	-0.000394682	0.000497429	0.427519	542		blood	PWAS	c3	0.427519	0.962976881	PRG3,SIGIRR,OMG,L1CAM,SLC35G2,CRH,CCL21,DNER,TNFRSF19,CALB1,PGF,CHGB,HNF1A,CHGA,PTH1R,BDNF,ZWILCH,NPPB,MAPK11,NEFH,SYT4,INA,PRMT3,AOC2,VIP
CAGNYGKNAAA_UNKNOWN	SCZ	-0.000208061	0.000574312	0.717144	324		blood	PWAS	c3	0.717144	0.962976881	CDH5,EMILIN3,BMP1,PDE4D,GFRA1,SYTL4,CHMP2B,TPI1,TRIB2,POFUT1,TNFRSF19,ALB,AKT2,SYNCRIP,CLSTN2,MPPED2,ACVR2B,GNRH2,NNAT,EDA,CER1,HNRNPD,RORC,EIF4A2,PRKACA
CAGTATT_MIR200B_MIR200C_MIR429	SCZ	-0.000130625	0.000228739	0.567954	1403		blood	PWAS	c3	0.567954	0.962976881	STX1A,TNFRSF11B,PAM,LRP4,LEPR,IGSF3,NCOA2,B3GNT2,TRIL,NPTX1,DCUN1D1,CRH,PENK,JAKMIP3,GEM,EGLN1,NOG,CRKL,CNTFR,EFNB2,NXPH1,SLC14A1,NAPB,FMR1,NRP2,VEGFA,CDH11,ARPP21,LCP1,TMEM70,USP25,NTF3,PTHLH,MTFR1,RPS6KB1,CLIC4,FXR1,VLDLR,NDST1,BPTF,LRRTM3,LRP1,NBR1,ARHGDIA,ARL8B,ETV5,PTPN13,UBE2B,QKI,KLF4,FGFR2,NOVA1,DAG1,FN1,LRP1B,ACVR2A,PRDM1,AKAP7,BCAP29,WBP1L,FOXG1,RTF1,SMURF2,FHL1,RABIF,HS3ST1,NPM1,UBE2D1,GOSR2,PAK5,AGFG1,SNAP25,GABBR2,CNTN4,EIF2S1,NEGR1,HDHD2,TARDBP,MYB,HMGB3,MFAP5,PIN1,LIN7B,NAB1,SLITRK1,YWHAB,HNRNPD,GNAI3,AP1S2,ID2,AMMECR1L,RHOA,ASF1A,TLN2,CNEP1R1,RPS6KA3,MSN,HSPA9,PSIP1,OSBPL11,CDK16,RND3,ADAMTS3,ST6GALNAC5,PCNP,MGAT2,SOX2,GDI2,CFL2,NR5A2,PCDH8,RAB21,MAFG,APPL1,DNAJB6,PDPK1,CDK2AP1,TBP,ACE2,TIAL1,CAB39,RAC1,UBE2I,MAP4K3
CAGTCAC_MIR134	SCZ	-0.000128437	0.000445745	0.77324	368		blood	PWAS	c3	0.77324	0.962976881	TAPBP,OPCML,COL2A1,VEGFA,APBB3,EPHA7,EIF3J,CELF2
CAGTGTT_MIR141_MIR200A	SCZ	-0.000140159	0.000287318	0.625679	1023		blood	PWAS	c3	0.625679	0.962976881	SEMA6A,PAPPA,NRXN1,CSF3,SCN2B,PCDH9,NFASC,B3GNT2,CXCL12,MAP2K4,ATP1B1,MDGA1,TMEFF1,NRP1,PGRMC2,KIF3A,DIXDC1,MECP2,EPHA2,NRP2,SRC,TFRC,APBB2,PTGES3,STAT5B,PEX5,STX2,GLRX,QKI,OLFM1,PDCD4,FGFR2,AK4,ACVR2A,RTF1,JUN,PITPNB,EPHA7,CPD,H2AZ1,MMP16,CDC42BPB,SERF2,CHP1,ITSN1,CUL3,RAD23B,CD47,PTP4A1,UBE3A,HMG20A,SYT4,TNRC6B,GRB2,CDC25A,OSBPL11,AMPD2,SLC6A9,GPC2,TOP1,ARPC5,DUSP3,TGFB2,PCDH8,YTHDC1,CNP,DCUN1D3,HNRNPF,CBL,CSNK2A1,TIAL1,PAFAH1B2
CALVET_IRINOTECAN_SENSITIVE_VS_REVERTED_DN	SCZ	-8.70E-05	0.000705448	0.901903	112		blood	PWAS	c2	0.901903	0.962976881	CDH5,RHOB,PTN,PCNA
CALVET_IRINOTECAN_SENSITIVE_VS_REVERTED_UP	SCZ	-0.0301181	0.0471601	0.523061	10	0.269069	blood	PWAS	c2	0.523061	0.962976881	PGF,VIM,GMFB,PURA,RAC1
CASP8AP2_TARGET_GENES	SCZ	-0.00012565	0.000300505	0.675852	806		blood	PWAS	c3	0.675852	0.962976881	CPOX,H3C1,ACE,PLXDC1,MRPL58,COPS7B,SELENOW,TOR1AIP1,AAGAB,ARSK,PCLAF,SOS1,LIMA1,H2BC21,VPS25,BOLA1,RPS7,EXOSC3,ALKBH3,C8G,NR1H2,NSFL1C,ZNF276,HSPA1A,FABP6,POR,ILF2,POU2F1,HSPA1L,SUFU,EDF1,PDE6D,CLTC,TMEM167B,SAYSD1,KLHL7,RAB18,STAT1,MAP1LC3B,PSME2,NT5C3A,EIF4E2,TLN2,N6AMT1,HSPD1,NUDT5,NME1,NCL,GGPS1,PDRG1,H1-2,SNRPB2,SYF2,RANBP1,HSPE1
CATGTAA_MIR496	SCZ	-0.000283084	0.000573723	0.62172	421		blood	PWAS	c3	0.62172	0.962976881	SEMA6A,COL15A1,LRIG1,ROBO1,CNTNAP2,SLITRK5,B4GALT6,ITM2B,NXPH1,CHD7,B4GALT5,GJA1,PPP3R1,PPP4R3A,SEPTIN11,DNAJB14,PTHLH,ANGPT1,COX5A,MAP3K3,LRRTM2,VAMP3,EPHA3,DPP10,CANX,QKI,OLFM1,MAPK9,PRDM1,UBE2A,BDNF,CDKN2C,SATB2,BACH2,BACH1,PAPOLG,PTPN11,HNRNPR,PAIP1,RAB5C,ELAVL1,TNRC6B,MTMR6,PSMD11,HMGCS1,TTN,NPTN,PARVA,SKP1,MEF2C,MINAR1,PDE3A,UBE2V2,YWHAZ,UBE2G1,SLC26A7,SETD2,HSPE1
CATRRAGC_UNKNOWN	SCZ	-0.00028518	0.000496554	0.565752	497		blood	PWAS	c3	0.565752	0.962976881	NRXN1,EFNA5,NXPH1,PRSS27,COL11A2,ALDOC,ADAMTSL1,LEP,SELENOS,ZNF276,MDM4,STC2,CHGA,WNT10A,JARID2,HMGB1,DRG1,YWHAE,AMMECR1L,RORB,CD40LG,SETD2,CLN5,TSSK2,SRSF6,EIF4G2,CELF2,MACO1
CATTGTYY_SOX9_B1	SCZ	-0.000120965	0.000266367	0.649736	1012		blood	PWAS	c3	0.649736	0.962976881	CHL1,ADGRF5,MMP1,FGFR3,BPIFB1,NGFR,CSF3,HSPG2,CNN1,MPZ,MAPK3,TMEM132A,VWF,EPHB6,IGF2R,B3GALT2,CD96,PDE7A,HERC4,GFRA1,TIAM1,MRAP,G3BP2,ABLIM3,DLG2,RRM2,TRIB2,IGF1,FGFR1,EIF4EBP2,ITCH,PTPN4,EGFLAM,CD68,ADAMTS5,NOTCH3,YWHAQ,CLIC4,VLDLR,INHBA,HMGN1,KLHL13,SEMA6C,BPTF,SEPHS1,DTX1,SFRP1,STMN1,OLFM1,MPPED2,FEN1,TRAF4,APLN,PLEKHA1,STAT3,NT5C2,ILF2,BCL2L11,ACVR2A,CRMP1,PRDM1,GNG11,COLEC10,RAB1A,BCL2L1,PCSK2,TNS2,ARF4,ARID1A,ADAM15,BRPF1,MYCT1,CNTF,HMGB1,MFAP5,ELAVL1,MYL3,SLITRK1,IL17B,EHBP1,PNOC,AP1S2,DPYSL5,ADAMTS6,UBE3A,PSIP1,CD40LG,CDKN1A,SLC6A9,GPC2,BAMBI,TSSK2,TOP1,SOX2,TPM4,ZFAND5,CFL2,TCF4,FGF10,RBM39,KLK3,EDN1,NUDT3,VCL,EIF4E,YWHAZ,PRKCQ,PAFAH1B2,RANBP1
CATTTCA_MIR203	SCZ	-0.000188476	0.000405928	0.642426	698		blood	PWAS	c3	0.642426	0.962976881	GABARAPL1,PCSK1,COPS7B,SEMA5A,EGLN1,CNTFR,NXPH1,PDE4D,MECP2,FMR1,SOCS3,NDRG3,SRC,SMAD1,ETS2,ADK,VAT1,ISL1,SPARC,TNFRSF8,KRT1,VAV3,IGFBP5,NEGR1,BPTF,INSIG1,NOVA1,SEPTIN3,MAPK9,PRKCB,VCAN,ACVR2A,CSN2,RNF34,FOXG1,PCSK2,DGKB,PRKCA,SMURF1,CUL1,RERG,TARDBP,ARID1A,PRKG1,AP1S2,ID2,YWHAQ,RALB,ADAMTS6,PTP4A1,CAPN3,TNRC6B,RPS6KA3,SOSTDC1,ABL1,DGCR2,SGK3,MEF2C,INA,APPL1,DCUN1D3,KPNB1,DDX6,PURB,CAB39,ABHD14A,EIF4E,PDAP1,TIAL1,VAPA,MAP4K3,EDN1
CAVIN1_TARGET_GENES	SCZ	-0.000139367	0.00037634	0.711142	695		blood	PWAS	c3	0.711142	0.962976881	ALDH5A1,VPS29,NAGLU,PRKAR1B,WBP1L,TIMM50,C6orf89,RBBP4,P4HB,PIP4K2A,SYF2
CCAATNNSNNNGCG_UNKNOWN	SCZ	-0.00952684	0.0114633	0.405934	85	0.6301	blood	PWAS	c3	0.405934	0.962976881	DNAJB9,IL6ST,TES,AIFM1,LMAN1,CDK2AP2,SOX2,PCNA,TMPO,MEF2C,SMAD2,H1-2,NCK1
CCACACA_MIR147	SCZ	-0.000354208	0.000996922	0.722364	85	0.0383541	blood	PWAS	c3	0.722364	0.962976881	INHBB,ROBO2,PCMT1,SSR1,MECP2,CREBBP,PPP4R3A,RGS3,ACLY,STC1,MAPRE3,RAD23B,GRID1,PURA,PDPK1,SNRPA,AHCYL1,HDLBP,DLG4
CCAGGTT_MIR490	SCZ	-0.00014566	0.000575124	0.800061	237		blood	PWAS	c3	0.800061	0.962976881	PAPPA,MDGA2,DUSP13,HMGA2,SCN4B,NPM1,PAXIP1,SMURF1,CD63,SETD2,PSME3,RAB1B,PCBP1,PBRM1
CCANNAGRKGGC_UNKNOWN	SCZ	-0.000209846	0.000573685	0.714524	430		blood	PWAS	c3	0.714524	0.962976881	MMP1,CSF3,THBS3,OPCML,CXCL12,SLIT3,RPS4X,IL6,SORCS2,GRN,KAZALD1,DAPK2,SOST,LRP1,FLT3LG,ARL8B,VSTM2L,ARF1,FIS1,ALK,RERG,C1QBP,GAD1,RPRD1B,NPDC1,MDK,MB,GAS7,KPNA6,LETMD1,ARTN,YY1
CCATCCA_MIR432	SCZ	-9.68E-05	0.000497965	0.845937	283		blood	PWAS	c3	0.845937	0.962976881	PCDH10,NTRK3,DYNLL1,LEP,DUSP13,ERP29,CLK2,FURIN,GTF2I,CALN1,SMURF1,PRKG1,RPS6KA3,SOX2,IDH3G,ELK1
CCAWNWWNNNGGC_UNKNOWN	SCZ	-0.000545967	0.000992783	0.582363	171	0.0115301	blood	PWAS	c3	0.582363	0.962976881	ROBO1,COL1A1,VEGFA,ABRAXAS2,ADK,ENTPD3,CDKN2C,ZWILCH,IRF9,HEXIM2,CDC42BPB,CSDE1,UBE3A,SAT1,EIF1B,ABL1,RAB22A,RBM39,NUDT3,POLD4
CCAWWNAAGG_SRF_Q4	SCZ	-0.000139526	0.000498072	0.779376	280		blood	PWAS	c3	0.779376	0.962976881	MYL7,THBS1,SYT9,DIXDC1,VIT,TPM2,IRAG1,FGFRL1,PRDM1,EPHB1,CSRP1,TAGLN,UBE2C,MAPKAPK2,SUSD1,NR4A1,NPPA,CFL2,DEFB129,PRMT3,TCF4,FLNA
CCAWYNNGAAR_UNKNOWN	SCZ	-5.53E-05	0.000276492	0.841602	855		blood	PWAS	c3	0.841602	0.962976881	ANGPTL1,RBL2,NRXN1,CPNE1,ING4,PRCP,TMED10,CKS1B,PLXNC1,OTOR,RLN2,IL6ST,NXT2,NR3C2,SHC1,SCUBE3,SMURF2,JUN,BCL6,CYTH2,EDA,RHOB,CCT7,YBX1,SLITRK1,TERF1,CCNB1,TREX2,ARHGAP5,IL4,AKR1B1,PCNA,DNM2,PPM1L,KPNB1,GAN,UFD1
CCCACAT_MIR2993P	SCZ	-0.000378882	0.000702984	0.589912	237		blood	PWAS	c3	0.589912	0.962976881	NGFR,TIMP3,VEGFA,RNF43,RABEPK,CHST2,NDST1,APBB3,PAXIP1,MAPRE3,CYB5R3,ARRDC3,PDZD11,EPHA7,TOP1,CDC42,TCF4
CCCAGAG_MIR326	SCZ	-0.000184223	0.000406652	0.650533	540		blood	PWAS	c3	0.650533	0.962976881	PAPPA,EHMT2,RPS6KA1,PTK7,LRRC32,H6PD,METAP1,NRP1,ARPP21,YBX2,GPI,VLDLR,NCALD,GABBR2,EPHB3,ST8SIA2,ADGRG2,LRRTM1,CEBPA,PALM,BCL2L1,RUNX3,CRIM1,CTCF,HNRNPA2B1,ITSN1,ADAMTS6,SPOCK1,ESRRA,RPS6KA3,SCARF1,RAP2A,DIDO1,PTGDS,DAG1,CELF2,CDK2AP1,FDX2,TCF4,ELK1
CCCNNGGGAR_OLF1_01	SCZ	-0.000157161	0.000248642	0.527335	1623		blood	PWAS	c3	0.527335	0.962976881	CHL1,MMP1,DLL4,ICAM1,SEMA3G,TST,SCG3,THBS3,CNTN2,OPCML,C1QL1,CHRDL1,GREM1,NEO1,ADCYAP1,CA10,MDGA1,CD248,AXL,BMP4,IGF2R,NFKBID,COL23A1,HS3ST4,TIAM1,COL11A2,FLT1,TRIB2,CA2,RNF43,C1QTNF1,CDON,MPST,PSME3,PTHLH,LRP8,VAT1,ENPP2,COA3,ADAMTSL2,HBEGF,CD72,STC2,LRRTM3,LRP1,THRA,EPHB3,TFR2,FOXJ2,TRAF4,RGS3,TNNT3,TPM1,SFRP2,PDGFC,EFS,CD79B,TFIP11,PACSIN1,ELK3,TOM1L1,CA7,TNS2,ESAM,COL18A1,ARID1A,CYB561D1,ST8SIA4,JARID2,RHOG,TMEM59L,FSTL3,ANXA9,DPYSL5,SLC30A5,REPIN1,SORBS3,DUSP4,MADCAM1,MGAT4C,VASN,ZDHHC14,GNGT2,ADAMTS4,ROBO3,IL11,LRIT3,FKBP2,RORC,GCNT2,DDR1,VASP,FERMT3,NFKBIA,PDAP1,UBE2N
CCCNNNNNNAAGWT_UNKNOWN	SCZ	-0.000100754	0.000332355	0.761775	548		blood	PWAS	c3	0.761775	0.962976881	PDGFRA,GMPR,POGLUT1,HSPG2,ECH1,IGF1,IGF2R,TIAM1,B3GALT6,DHRS9,ITCH,INHBA,SNX5,HIF1A,ITGA5,EDA,SNAP25,IRF9,PRRG1,IER3,PSMB5,ZNF174,RPS6KA3,OSBPL11,CSNK2A1,STX10,KPNA6,AP1G2,ACTN1,UFD1,BAD,CNOT1,TMUB2,PRKACA
CCGNMNNTNACG_UNKNOWN	SCZ	-0.000173642	0.00049814	0.727404	235		blood	PWAS	c3	0.727404	0.962976881	SPINK2,DIABLO,HSPD1,ITPKC,SDF2,CHRD,CYCS,SYNCRIP,KYAT1,CANX,HERC1,HMG20B,UQCRB,ARHGEF7,ATG5,MARK3,THPO,MRRF,PTRH2,TIMM8A,COQ8B,TRA2B,CAB39,CRK,HSPE1
CCTGAGT_MIR510	SCZ	-0.000199051	0.000992637	0.841068	135	0.369941	blood	PWAS	c3	0.841068	0.962976881	ING4,SF1,CEBPB,RBM3,NOVA1,ST8SIA2,EPHB1,SFRP2,ALDH6A1,CRIM1,SERF2,HMGB3,RORB,POMGNT1,RNGTT,BAGE2
CCTGCTG_MIR214	SCZ	-6.89E-05	0.000235179	0.769514	827		blood	PWAS	c3	0.769514	0.962976881	UMOD,PAPPA,TCN2,NMB,NPTXR,TMED10,CADM1,RGMA,SORCS1,NRP1,CRKL,NRXN3,PGRMC2,PIM1,RAB14,DOCK9,SOCS7,ABLIM3,ARPP21,LDOC1,ARL2,TRAPPC3,HAGH,ITCH,NBL1,PGF,ZHX3,RAB35,LMOD1,QKI,RTF1,ACLY,IL17RC,ARMC5,PARP16,CD247,BRPF1,SMARCC1,IGDCC3,HDLBP,ING1,AMMECR1L,CD47,HSD17B8,REPIN1,ESRRA,ACVR1B,HMG20A,HDGF,TRIP10,VASN,CSF1,PDRG1,DNAJB6,PURB,CBL,TAF15,PIANP,MAPT,SLC16A3,CELF2,YWHAZ
CCTGTGA_MIR513	SCZ	-0.000342994	0.000701491	0.624878	336		blood	PWAS	c3	0.624878	0.962976881	TIE1,ANTXR2,CNTNAP2,NTRK2,CGB2,PSMD10,AGAP3,FGFR1,CA10,USP21,PPP1R3B,BMP8B,PDXK,CLK2,QKI,MPPED2,ZNF329,RGS5,BCL2L11,RIC3,EVL,MTCP1,EPHB2,SNN,ACHE,MYCBP,PPARGC1A,C1QL4,DPYSL2,RAN,PIP4K2B,SEMA4F,RNF41,SH3GL3,PURA,AGAP2,KLK15
CCTNTMAGA_UNKNOWN	SCZ	-7.92E-05	0.000406871	0.845623	474		blood	PWAS	c3	0.845623	0.962976881	TEK,CCN4,ARFIP2,PSD2,CHRDL1,AXL,NTRK3,WNT5A,PIGR,ADAMTS5,DCP1A,NTF3,PELI2,DTX1,NLGN3,OLFML1,TPMT,ZWILCH,H2AZ1,PMEPA1,GPX2,GHDC,TMEM154,EPB41,MAPK10,MPL,PCDH8,GCNT1,ZFP91,MACO1,GMFB
CDC5L_TARGET_GENES	SCZ	-0.000112113	0.000249273	0.652885	1068		blood	PWAS	c3	0.652885	0.962976881	PLXDC1,ERAP1,ANXA2,POGLUT1,GNLY,SEMA4D,PRSS22,PTK2B,CSNK2B,DIXDC1,TMCC3,CLEC10A,ITGB2,DNAJB4,AGAP3,PTH2,KIRREL2,ERCC1,PTP4A2,CCDC80,SYNCRIP,PTGES3,COL6A2,ARSA,KMT5C,STAT6,CALY,GDF11,ALKBH2,PRSS8,SYN3,ECE1,GSTA4,ADGRG1,PLIN3,ELL,SET,NT5DC3,ADSS1,CALB2,EIF2S1,FTCD,HEXIM1,ANGPTL4,SPSB1,ATAD2,SPOP,UBC,BLK,LRCH4,ARHGEF1,UBE2I,HMGCR,SPRED1,DDX39B,BAGE2,MXI1,IK,RAB7B,SARS2
CDC5_01	SCZ	-0.000134891	0.000300566	0.653582	762		blood	PWAS	c3	0.653582	0.962976881	DLL4,CPNE1,PROK2,POGLUT1,NPTX1,CHRDL1,CADM1,PCDHGC3,NRP1,NRXN3,RPA2,GFRA1,LYN,DLG2,VEGFA,SCP2D1,UCHL1,ANGPT1,IL21,ENPP2,EMC4,GPC3,DNASE1L2,CCL20,TNFSF10,FGF12,SCUBE3,KLF4,NOVA1,VSTM2L,STAT3,MUSK,IL20,CDH6,WBP1L,LRFN5,CDKN2C,BCL6,BACH2,EDA,DGKB,TNS2,BMPR2,TAFA1,ARRDC3,HMGA1,B3GNT6,VDR,HRK,NDRG4,LIN7A,AP1S2,RGS1,PPARGC1A,ADAMTS6,ADGRB3,RORB,SYT4,SAT1,SHH,IL25,PDGFA,BAMBI,TGFB3,MXI1,FGF10,SGK3,PCDH8,FYN,PURA,NRAS
CDH4_TARGET_GENES	SCZ	-0.00213767	0.0135477	0.874624	56	0.0400721	blood	PWAS	c3	0.874624	0.962976881	PTK2B,CLEC10A,PTGES3,C16orf54,ILF2,HCK,HSPA6,GSTA4,HSD17B14,RAB11A,PGK1,HMGA1,LTA4H,SIGLEC11,CNN2,RAC1
CDPCR1_01	SCZ	-0.00027481	0.000497925	0.581009	429		blood	PWAS	c3	0.581009	0.962976881	SERPING1,ADAM10,COL2A1,NOG,NRXN3,TRIB2,AMBP,NR3C2,STAT5B,FGF12,THRA,DPP10,TMEM237,NOVA1,FOXG1,PFN2,GRB7,DGKB,HEXIM2,IL15,INSRR,DUSP4,STMN2,TBX3,NTRK1,PHF3
CDPCR3HD_01	SCZ	-0.0010995	0.0009859	0.264754	350	0.00306418	blood	PWAS	c3	0.864028876	0.962976881	NPNT,SERPING1,ADAM10,ROBO1,JPH4,DLG3,NOG,NRG1,DNAJC11,DLG2,ESM1,TRIB2,SMAD1,AMBP,HAPLN1,NR3C2,DES,CLSTN2,STAT5B,DPP10,EHF,NOVA1,NEGR1,ACVR2A,PFN2,GCK,CALN1,FGF8,GRB7,DTD2,S100A10,HEXIM2,IL15,INSRR,CBX3,GRB2,STMN2,TIMELESS,DPYSL2,TBX3,MAX,PDE1A,ALDOA,NTRK1,RBM39,CCL27,FYN,CAMK2D,EIF4G2,HNRNPA2B1
CDPCR3_01	SCZ	-0.000129102	0.000498663	0.795716	227		blood	PWAS	c3	0.795716	0.962976881	CRH,BMP4,PTGFRN,NTN1,PAK3,HNF1A,FAM24B,FOXG1,POU2F1,PARP16,AMMECR1L,CER1,FGF10,FGF7,L3MBTL2,CDK2AP1
CEBALLOS_TARGETS_OF_TP53_AND_MYC_UP	SCZ	-0.00011754	0.000998003	0.906246	67	0.0784103	blood	PWAS	c2	0.906246	0.962976881	CD55,MTHFD2,STAT5B,INSIG1,UAP1,HSPH1,PDIA3,MYC,SRSF7,DRG1
CEBPA_01	SCZ	-0.000117367	0.000300335	0.695954	894		blood	PWAS	c3	0.695954	0.962976881	ASAH2,CD109,HHIP,DEFB1,NOTCH1,B2M,CADM1,CHST15,CA8,F5,WNT5A,PROS1,NRXN3,PDE4D,IL19,NRP2,SIRPA,CADM3,TNFSF13B,SYNCRIP,OSMR,EIF4A1,COL13A1,THRA,EHF,TNFSF11,EGFR,SERPINA7,CLINT1,S100A2,PRDM1,COLEC10,ERLIN1,CASK,BDNF,BCL6,SFRP2,JPH1,PCSK2,FSTL1,STC1,TNS2,ARF6,SBSN,TNR,CRIM1,LYPD1,ARRDC3,JARID2,SPTLC2,PDGFB,HCAR2,ANGPT2,EDN2,CSDE1,AP1S2,HNRNPR,RBBP4,MAP2K3,MAP2K6,CD55,FST,SPRED1,GPC4,MXI1,CFL2,RRBP1,KLK3
CEBPB_01	SCZ	-0.000118956	0.000266587	0.655438	819		blood	PWAS	c3	0.655438	0.962976881	SFTPD,LPO,GLIPR2,PCDHGC3,MREG,CASQ1,EPHB6,ERBB4,PIM1,CSDE1,DLG2,IL19,IL1B,NRP2,RCAN1,VIT,ARPP21,IMPDH1,DSC1,FAP,AKR1D1,NADK,C1S,FHIT,ADAMTS5,ALB,CLN5,SYNCRIP,TPM2,TNFSF14,IGFBP5,TNF,PRKCG,VAMP3,STC2,LRRTM3,LRP1,ACAN,IL10,COL25A1,EHF,ACVR2A,RGS3,ITGA5,CASK,PDGFC,MCEMP1,STC1,ASGR1,CHST9,TNFSF13B,RHOB,GPX1,PANK3,EPHA7,SBSN,CNOT1,HEXIM2,C3,CRIM1,TAFA1,KLHL7,NFATC4,SPTLC2,PRDX4,F9,MYBPC1,AP1S2,IL1F10,MAP2K3,CHEK2,SARS1,FABP4,DDIT3,CFL2,ALDOA,RBM39,PCDH8,BMX,PLCB1,EIF4A1,ACE2,PDAP1
CEBPB_02	SCZ	-0.000101686	0.000300251	0.734857	852		blood	PWAS	c3	0.734857	0.962976881	ASAH2,PDGFRA,EFNA5,C1QL1,MRC2,SLIT3,HSP90B1,KCNE3,WNT5A,PDE4D,CCL3,RAB2A,IL19,PDGFRL,SIRPA,PLA2G2E,FGB,SMAD1,UGP2,REXO2,ANGPT1,LEP,HAVCR1,S100A9,SYNCRIP,MAP3K3,TAC1,EIF4A1,ACAN,GOT1,THRA,MPPED2,EHF,SERPINA7,VCAN,STAT3,DYRK3,PFN2,MEOX2,ERLIN1,ACLY,IL1RAPL2,BDNF,CP,BCL6,CDKN1B,ASGR1,RHOB,ARF6,SBSN,LYPD1,H2AZ1,PRLR,ARRDC3,ATAD2,CASK,TGFB3,DDR2,PDGFB,EDN2,RAD23B,HNRNPR,PAFAH2,G0S2,STX18,NDRG1,MAP2K6,CASS4,FST,SPRED1,TOP1,SERPINF1,RBM39,RRBP1,PDAP1,H1-2,PRDX3,EIF4A2,NFKBIA
CEBPDELTA_Q6	SCZ	-0.000329714	0.000444203	0.45793	661		blood	PWAS	c3	0.45793	0.962976881	ACE,IGFALS,DEFB1,HNRNPH1,TIMP3,CNTNAP2,NOTCH1,NEO1,CHST15,IL1RN,SYT11,CACNA2D3,SMAD1,OSM,WARS1,DCTN2,CFB,H2AZ1,ADK,EFEMP1,FCMR,TAC1,VAMP3,DNASE2B,STC2,THRA,EGFR,FAM24B,MAPK9,ARL3,ITGA5,BDNF,JUN,PI15,PCSK2,STC1,DTD2,TNS2,COPS2,S100A9,S100A3,BTLA,ARRDC3,MMGT1,SEMA3A,SBSN,G0S2,AMMECR1L,NNMT,NR4A1,MAP2K3,HDGF,FABP4,CER1,GPC4,GLA,SERPINF1,GPD1,HEPACAM,PTEN,FOXO3,RBM39,GGPS1,PAK6,PDAP1,CDC42,PCBP1,GRK2,CNOT1
CEBPE_TARGET_GENES	SCZ	-0.000156777	0.000703068	0.823543	221		blood	PWAS	c3	0.823543	0.962976881	CDH17,SEMA3C,EGF,UGT1A6,REG4,DSG3,SPINK5,SPINK13,MYBPC1,DUT
CEBPGAMMA_Q6	SCZ	-0.000107014	0.000352211	0.761254	648		blood	PWAS	c3	0.761254	0.962976881	UGDH,SEMA6A,PDGFRA,CXCL9,LEAP2,COL3A1,CPNE1,B4GALT2,PTK7,NTRK2,ENTPD1,DLG2,KIT,NRP2,SCP2D1,IMPDH1,LSAMP,ALB,NRAS,METAP2,CYCS,PTK2,NCALD,TMPO,EGFL6,PRDM1,ADAMTSL2,SEPHS1,IL10,ARHGAP30,EIF5,NOVA1,IL3,PSMA1,CSNK2A2,TAC4,GNPNAT1,CDKN1B,STC1,PPP1R8,ADPGK,PDZK1,JARID2,TCEAL8,TTL,WWP1,DRG1,HS3ST5,BRAF,OSBPL9,PLBD1,G0S2,PPARGC1A,RORB,MRRF,PACSIN3,SST,OIT3,MEF2C,CSF2,PURA,KCNF1,CELF2,OPALIN
CEBP_01	SCZ	-0.000127699	0.00026633	0.631599	1019		blood	PWAS	c3	0.631599	0.962976881	TEC,IL2,SPA17,SLITRK3,FUT8,PCDH9,MDGA2,NEO1,THBS1,CADM1,COL2A1,PLEK,FAHD1,PLXNC1,STOML2,DOCK9,OLFM2,DLG2,CS,DAPK1,CACNA2D3,RNF43,HAGH,BCAR3,FABP1,LSAMP,DLL1,SPINK5,IGFBP5,PRDM1,ADM,TNF,PRKCG,TNFSF10,ARHGEF25,IL13,LRRTM1,ACVR2A,RGS3,PSMA1,KMT2D,LRFN5,TPM1,ACLY,TNMD,CASK,GSTA4,CALN1,ARMC5,HS3ST3B1,GPX1,TACSTD2,IL20RB,S100A9,JARID2,NFATC4,SEMA3A,MYBPC1,CD86,HPCAL1,ANGPT2,VSNL1,SYNE2,POLR3F,ARHGAP5,RAMP1,NECTIN1,TOP1,SOX2,SIAE,GNGT2,SRSF6,RBM39,PCDH8,GCNT2,CSK,PURA,NRAS,NUDT3,SUMO2,OPALIN
CEBP_C	SCZ	-0.000254114	0.000406841	0.532233	534		blood	PWAS	c3	0.532233	0.962976881	PDGFRA,RRM1,ROR1,PTPRU,SEMA7A,PDE4D,VEGFA,CACNA2D3,NR1D1,CA3,FKBP3,POFUT1,DNAJB14,TGM3,PRDX6,ABRAXAS2,RPS19,CEBPB,DLG2,OSMR,FGF12,STC2,LRRTM3,GOT1,EHF,ROBO4,LRRTM1,PIK3C2A,IL1RAPL2,RAB1A,BDNF,JUN,RGS8,FSTL1,CHST9,BOC,GPX1,CRIM1,TAFA1,DDR2,ALDOA,RAD23B,AP1S2,MAP2K3,MAP2K6,SAT1,NPTN,SARS1,FOXO3,NTRK1,RBM39,PPCDC,NUDT3,NFKBIA
CEBP_Q2	SCZ	-0.000179636	0.000445115	0.686528	474		blood	PWAS	c3	0.686528	0.962976881	ASAH2,PDGFRA,HNRNPH1,LRRTM4,CSF3,C1QL1,AHSG,NEO1,SLIT3,OMD,CADM1,HJV,CHST15,PROS1,PDE4D,NRP2,CRYZL1,CLU,ANGPT1,VAMP1,TAC1,OSMR,LRRTM3,EIF4A1,COL13A1,THRA,CASQ2,MPPED2,EHF,SERPINA7,STAT3,PFN2,MEOX2,COLEC10,ERLIN1,BDNF,PTX3,SFRP2,RRM2B,STC1,ARF6,LYPD1,JARID2,ATAD2,PRKG1,CASK,CLIC4,PLCB1,PDGFB,HPCAL1,TBXAS1,ITSN1,EDN2,G0S2,STX18,MAP2K6,SYT4,CASS4,FST,SPRED1,DDIT3,TTN,SRSF6,CTSK,CFL2,KIN,FKBP2,PURA,PRMT3,PDAP1,MAPK14,TCF4,NFKBIA
CEBP_Q2_01	SCZ	-0.000104513	0.0002663	0.694715	1018		blood	PWAS	c3	0.694715	0.962976881	ADH7,ASAH2,NEO1,SLIT3,CCL8,CADM1,PCDHGC3,CHST15,IL1R2,FAHD1,MREG,SERPINA7,CRH,WNT5A,EFEMP1,EPHB6,NRXN3,PDE4D,HERC4,CCL3,CSDE1,RAB2A,DLG2,IL19,NRP2,SIRPA,TNFSF13B,HAGH,NADK,ADAMTS5,ALB,ANGPT1,CLN5,SYNCRIP,MAP3K3,BDNF,TNFSF14,CCN1,STC2,LRRTM3,ACAN,THRA,STMN1,PLS1,ETV5,ASGR2,EGFR,DYRK3,JUN,BCL6,STC1,ASGR1,RHOB,TNS2,ARF6,SBSN,CRIM1,LYPD1,ARRDC3,ATAD2,PRKG1,SPTLC2,CASK,F9,TNFSF15,TBXAS1,XDH,AP1S2,IL1F10,MAP2K3,MAP2K6,PLCB1,SPRED1,GPC4,ADAM9,CFL2,PTEN,LRIT3,H1-2,BMX,EIF4A2,PRDX3
CEBP_Q3	SCZ	-8.03E-05	0.000234783	0.732388	1271		blood	PWAS	c3	0.732388	0.962976881	ASAH2,HHIP,KITLG,PDGFRB,AGER,EFNA5,CRH,CCL8,CADM1,SLC35G2,ALDH5A1,CD200R1,WNT5A,NRXN3,SSR1,HERC4,IL19,HS6ST2,NCAM1,SIRPA,ALB,SYNCRIP,DLG2,MAP3K3,PDRG1,BDNF,PRKCG,CCN1,TNFSF10,LRRTM3,BRD2,THRA,PLS1,ETV5,SERPINA7,DYRK3,JUN,BCL6,GSTA4,NNAT,RHOB,ANP32A,CLTC,JARID2,TBX5,NFATC4,SPTLC2,SPOP,DDIT3,MYL3,PDGFB,NAB1,CADM2,HNRNPR,RGS18,SYNE2,MAP2K3,MAP2K6,CD55,CDK16,TIMM8A,SPRED1,ERBB2,GPC4,MXI1,CFL2,TGFB2,PTEN,RRBP1,PURA,EIF4A2
CENPT_TARGET_GENES	SCZ	-6.94E-05	0.000352752	0.844142	413		blood	PWAS	c3	0.844142	0.962976881	CD209,GOLM2,FAHD1,FCRL4,GNAS,DNAJB4,HAGH,LCP1,NLRP4,ILF2,ATP5F1B,CDK1,CYTIP,RHEX,IL21R,RGS1,BIRC3
CERIBELLI_PROMOTERS_INACTIVE_AND_BOUND_BY_NFY	SCZ	-0.000109206	0.000705394	0.876967	133		blood	PWAS	c2	0.876967	0.962976881	IL2RB,SERPIND1,SEZ6L,TFF2,MX1,FTCD,TARDBP,DIDO1,COL20A1
CETS1P54_01	SCZ	-0.000158456	0.000406202	0.696469	636		blood	PWAS	c3	0.696469	0.962976881	MMP1,CSF3,IL11RA,FAM174A,CKS1B,PPIL1,STOML2,CD3E,NFKBID,CSNK2B,ARL5B,HERC4,MCTS1,DNAJA2,FMR1,EPHA2,ARHGAP1,ITM2C,NR1H2,CAST,FGFR4,LAG3,GMPR2,PPIG,SIRT3,IL7R,TNF,LSM1,BLNK,MUSK,ACVR2A,CSGALNACT2,RRAS,ZNF175,BCL2L1,TYMP,ACP2,UBE2F,CTCF,SYT5,PSME2,MLEC,CAP1,GNAI3,RPLP2,MAPKAPK2,LZIC,INTS3,ARF3,MRPL52,HMG20A,PTRH2,NMNAT1,SRSF6,FBXO3,DDOST,HNRNPD,DDX39B,MEF2C,TMUB2,BAG4,CRADD,DCUN1D3,SHC1,UFC1,PAFAH1B2,U2AF2,PRKACA,EIF5A,NRAS
CGTSACG_PAX3_B	SCZ	-0.000252564	0.000574281	0.660088	347		blood	PWAS	c3	0.660088	0.962976881	ADAM10,GEM,GNAS,PBRM1,NMRAL1,HABP4,HMGN1,SPINK5,EVA1C,C1orf43,CANX,PDZD7,RELB,CASK,PPP2R1A,CYB5D2,LYPD1,CTCF,PIAS4,EHD4,BRAF,GJD2,RNF146,MRRF,NR4A1,CHGB,VPS26A,YME1L1,PCNP,SULT4A1,USP8,HMOX2,GGA1,EIF4E,CDKN1A,NAB2
CHAF1A_TARGET_GENES	SCZ	-9.02E-05	0.000445861	0.839708	364		blood	PWAS	c3	0.839708	0.962976881	INSR,MGAT4B,FUT10,IGF1R,NSFL1C,SYT7,KDSR,SQSTM1,AIFM1,ARID1A,UBC,WWOX,MEMO1,MFAP3L,KMT2C,CBX3,WWP1,NUDT3,HNRNPA2B1,PTEN,GMPS,BAD
CHAMP1_TARGET_GENES	SCZ	-7.57E-05	0.000249485	0.761675	748		blood	PWAS	c3	0.761675	0.962976881	CPOX,ISLR2,RARRES1,SCG3,PCOLCE,PCLAF,PDE7A,CRYZL1,MED4,CA1,ALKBH3,USP15,PPIG,FER,RGS5,BCAP29,KLRC4,TAFA2,NXT2,RAB11A,RBM17,BRPF1,RPRD1A,MFAP3L,BUB1,CCNA2,CHGB,ARID3A,EIF5A2,EIF4E,VTA1,C11orf68
CHANDRAN_METASTASIS_TOP50_DN	SCZ	-0.00925048	0.0100461	0.357155	133	0.751323	blood	PWAS	c2	0.357155	0.962976881	SELENOM,MRC2,SYTL1,ANXA11,STAT6,APCDD1,SFRP1,AGGF1,G3BP1,MSRB2,BOC,ETHE1,ARL5A,CIRBP,NR4A1
CHANGOLKAR_H2AFY_TARGETS_UP	SCZ	-9.80E-05	0.000575216	0.864768	225		blood	PWAS	c2	0.864768	0.962976881	SERPINA7,TMCC3,IVD,CA1,PTGFRN,TMEM70,DLG3,TRAF4,SMURF2,MYSM1,MCL1,SERPINA6,GLO1,CCT8
CHEMELLO_SOLEUS_VS_EDL_MYOFIBERS_UP	SCZ	-0.000435249	0.000995432	0.661933	121	0.0273591	blood	PWAS	c2	0.661933	0.962976881	CASQ1,HSPB1,TPM2,CASQ2,FHL1,CSRP3,PDLIM1
CHEN_HOXA5_TARGETS_6HR_DN	SCZ	-0.000140077	0.00099672	0.888235	79	0.167071	blood	PWAS	c2	0.888235	0.962976881	NPTXR,FJX1
CHEN_HOXA5_TARGETS_9HR_DN	SCZ	-0.000416895	0.000991498	0.674143	216	0.16492	blood	PWAS	c2	0.674143	0.962976881	PRR16,PCDHGC3,ANPEP,DDT,FJX1,SERPINH1,COA3,GM2A,FEN1,CKAP4,SV2A,ANP32A,HMGB3
CHEN_PDGF_TARGETS	SCZ	-0.00496125	0.0120578	0.680738	86	0.847315	blood	PWAS	c2	0.680738	0.962976881	UCK2,EPHA2,GOT1,PLEKHA1,ZFAND5,MCL1
CHEOK_RESPONSE_TO_HD_MTX_DN	SCZ	-0.000115982	0.000445194	0.794462	489		blood	PWAS	c2	0.794462	0.962976881	CRYZ,ALDH5A1,ABRAXAS2,ARF4,NRXN2,AP1S2,NUP98
CHEOK_RESPONSE_TO_MERCAPTOPURINE_DN	SCZ	-0.00010648	0.000217778	0.624884	756		blood	PWAS	c2	0.624884	0.962976881	SERPING1,MICA,NFASC,SPOCK2,GSS,CA3,RNASE6,PMVK,HAT1,TK1,CUL4B,LST1
CHESLER_BRAIN_D6MIT150_QTL_CIS	SCZ	-0.00765057	0.0188422	0.684718	26	0.728497	blood	PWAS	c2	0.684718	0.962976881	A2M
CHESLER_BRAIN_HIGHEST_EXPRESSION	SCZ	-0.000101031	0.000705227	0.886085	138		blood	PWAS	c2	0.886085	0.962976881	PPID,A4GALT,LIN7C,HINT1,UQCRB,CSRP1,PSMB5,FTL,DYNLL2,GLO1,HNRNPA2B1
CHESLER_BRAIN_HIGHEST_GENETIC_VARIANCE	SCZ	-0.000197621	0.000445597	0.657407	457		blood	PWAS	c2	0.657407	0.962976881	FOLH1,PAM,ALAD,MYOC,ACAA1,BCL2A1,CCL21,SCG5,RGS19,CAP1,PTTG1,MEF2C,BCAT2
CHIANG_LIVER_CANCER_SUBCLASS_POLYSOMY7_DN	SCZ	-0.000306689	0.000703182	0.662732	235		blood	PWAS	c2	0.662732	0.962976881	KLB,HOMER1,RCN1,ROBO1,PLOD2,FAM171A1,AKR1B10,SERPINB1,GPX2,MOB1B,BAMBI
CHIBA_RESPONSE_TO_TSA	SCZ	-0.000287762	0.000993212	0.772024	170	0.614759	blood	PWAS	c2	0.772024	0.962976881	TPP1,RRM2,GRN,CLU,PRDX1,CCN1,USB1,STX6,DNAJB1,TGM2,SQSTM1,ID2,RHOA,BSG,PKM,TXNRD1,STAT1,CDKN1A
CHOI_ATL_ACUTE_STAGE	SCZ	-0.000456101	0.000989973	0.644999	245	0.238557	blood	PWAS	c2	0.644999	0.962976881	MBD1,MET,MAGEA3,KIR2DS4
CHOW_RASSF1_TARGETS_DN	SCZ	-0.000199895	0.000497574	0.687875	309		blood	PWAS	c2	0.687875	0.962976881	LRPAP1,CREG1,EBAG9,PYCR1,HSPA13,ARL1,PRKCSH,P4HB,RUNX3,EEF1D,PPIB,RNF114,BST2,FOXO3,POLR2K
CHOW_RASSF1_TARGETS_UP	SCZ	-8.31E-05	0.000576269	0.885282	151		blood	PWAS	c2	0.885282	0.962976881	PCLAF,RRM2,CCL5,INSIG1,MFAP1,ALCAM,EIF4E
CIC_TARGET_GENES	SCZ	-0.00020903	0.000702492	0.766043	297		blood	PWAS	c3	0.766043	0.962976881	ERBB3,ING4,ACAA1,TACO1,HMBS,MANSC1,TP53,SRP14,IDH1,NUDCD3,GAPDH,TMOD3,SYT11,ARHGAP1,SUMF2,KAZALD1,WARS1,PRDX6,MAT2B,UBE2M,TXNDC12,PTGES3,LMAN2,FER,ANAPC10,NOP16,RSRP1,FEN1,MRPL34,DNAJB12,POU2F1,ERLIN1,TINF2,LSM4,ARL14,BMPR1B,NPM1,CBX5,DHX38,PEX26,RAB11A,RIPK2,TXNL4B,TPRKB,S100A10,TLN2,CNOT1,AGR2,UBC,MYG1,RPS5,DNAJC27,RPLP2,PAFAH2,TUFT1,CBX3,STAMBPL1,PPIB,HMG20A,TIMELESS,MAGOHB,HAVCR2,PDCD6IP,RPS27A,TRABD2A,PTTG1,TBX3,PSMA3,TDP1,SLMAP,CRADD,H1-2,RANBP3,HNRNPA1,HNRNPA2B1,EIF4B,SUGT1,PCBP1
CIZ_01	SCZ	-0.000168702	0.000376507	0.654101	584		blood	PWAS	c3	0.654101	0.962976881	GABARAP,CFI,PAPPA,EHMT2,BTC,TXNDC5,IGSF3,COL3A1,EDAR,EFNA5,CAPG,FLRT3,ARHGAP1,SPOCK2,WNT5A,PDE4D,TYRO3,NCAM1,ESM1,RNF43,KIT,ADAMTSL1,CAST,COA3,BLNK,CKAP4,CDKN2C,PAXIP1,STIM1,GPX1,TBC1D5,LYPD1,BATF,AQP4,MMP2,PDGFB,HNRNPD,SEMA3A,TGIF2,HNRNPR,ID2,BLOC1S5,REPIN1,IRAG2,MGAT4C,REG4,PSMD11,TREX2,LDLRAP1,NRG2,TGFB3,ST6GALNAC5,TMPO,PURA,VCL,TCF4,NR5A2,CRK
CMYB_01	SCZ	-0.000400216	0.000573342	0.485151	435		blood	PWAS	c3	0.485151	0.962976881	EHMT2,EDC4,SPINT2,TOR1AIP1,TIMP4,ERBB4,ARL1,TYRO3,HEBP1,YBX2,DVL2,MAZ,NR3C2,UBE2M,MTFR1,GMPR2,PPIG,DTX1,CRAT,FGF12,STMN1,ARL8B,CANX,HNF1A,APLN,ERLIN1,KMT2D,ITGA5,NLGN2,ARF6,NRGN,ALDH6A1,CTNNA2,BRPF1,VPS26A,DNAJB1,PDGFB,PAPOLG,MFN1,RBBP6,ATXN3,FST,POLH,B4GALNT1,GPC4,IL4,IGFBP4,MXI1,ASH1L,HEPACAM,MANF,PURA,FGF16,KPNB1,JUND,YWHAZ,VAPA,ARHGAP45,RANBP1
COBLL1_TARGET_GENES	SCZ	-0.000144031	0.000446019	0.746751	308		blood	PWAS	c3	0.746751	0.962976881	RPS3A,SPA17,SSU72,HOMER1,NPTX1,PZP,PITPNA,ELAPOR1,RPA2,FRS2,GAPDH,SECTM1,RCAN1,CHRD,ARSA,CCL20,EFCAB14,TAFA3,FIS1,RGS5,KMT2D,PYCR2,HEXIM1,ADAM15,BRSK2,RASA1,PTGES2,AHSA1,SIAE,GGA1,PDLIM1,CNOT1,UBE2V1
COLLER_MYC_TARGETS_DN	SCZ	-0.000335279	0.000994148	0.735926	145	0.172729	blood	PWAS	c2	0.735926	0.962976881	PDGFRA,A2M,COL3A1,CDKN1A
COMP1_01	SCZ	-0.000103702	0.000498787	0.835301	249		blood	PWAS	c3	0.835301	0.962976881	PLEKHA7,IGF1,PCLAF,COL1A1,ERBB4,NCAM1,NR1D1,ILF3,ANGPT1,SERPINH1,YARS1,SPINK5,MPPED2,EHF,GRAP2,MAPK9,EDA,HMGB1,MMGT1,SETD2,SRSF6,HTR7,FGF10,DLG2,RAB3C,PLA1A
CONRAD_STEM_CELL	SCZ	-0.000231727	0.000994089	0.81568	131	0.310536	blood	PWAS	c2	0.81568	0.962976881	CXCL5,RET,GJA1,CD9,DKK3,KLF4,TINF2,GDF3,TERF1,MYCBP,MYC,NANOG,SOX2
COREBINDINGFACTOR_Q6	SCZ	-9.05E-05	0.000287488	0.752929	979		blood	PWAS	c3	0.752929	0.962976881	HHIP,UBE2E1,MAP1LC3A,PTPRS,DIABLO,NRXN1,CPNE1,EDC4,MDGA2,THBS3,LPO,SDF2L1,CADM1,RGMA,CHAD,MPO,PTK2B,TGM4,SYT9,CCL3,C1orf198,DYNLL1,CACNA2D3,RNF43,TIGIT,MMP13,LY9,SELENOH,BCAR3,CRTAC1,SOST,ENPP2,S100A9,ENTPD3,CD69,FDCSP,IL7R,LIF,IL13,ITGB7,PGF,GRAP2,ACVR2A,IL3,ANXA8,PSMA1,RAG1,VIM,BMPR1B,PDGFC,COA3,BOC,GPX1,TACSTD2,PDZK1,ARHGEF2,TNFSF4,BMPR2,RHOG,TBX5,BATF,MYL3,FKBP14,HPCAL1,NRSN1,NUTF2,RGS18,RGS1,BATF3,ARF3,NR4A1,CYGB,EIF3J,VASN,MPL,XCL1,TSSK2,GZMB,VRK1,GPD1,CYTIP,RORC,MAFG,XCL2,CBL,SLC26A7,ARHGAP45,EIF5A,NRAS
CORRE_MULTIPLE_MYELOMA_UP	SCZ	-0.000156586	0.000497951	0.753171	353		blood	PWAS	c2	0.753171	0.962976881	ADAM23,HGD,CD200,TFPI,ITIH4,NRXN3,TLR4,GDF15,IL1B,PDGFRL,PLAT,ITGA2,COL13A1,GLRX,RGS4,DPP4,SERPINE1,C15orf48,PTPRR,AREG,TNFSF4,GCKR,MYCT1,ANKRD1,ALDH1A3,EIF4EBP1,NLRP1,ANGPTL4
COUP_01	SCZ	-0.000111614	0.000241826	0.644405	1107		blood	PWAS	c3	0.644405	0.962976881	FABP2,CFHR2,FGFR3,CFHR5,SELENOM,APOM,CKS1B,SORCS1,PNPLA2,BPIFA2,NRP1,SMOC1,MREG,SERPIND1,STOML2,KYNU,TP53,CFHR1,GAPDH,DNAJA2,PAK4,VEGFA,CNOT9,FBLN1,PLA2G12B,PKLR,ANGPT1,EFNB3,TPM2,SHC1,HBEGF,MARCKSL1,FGF12,PRKCSH,HNF1A,PGF,TNFRSF12A,ASGR2,TRAF4,ZPBP2,PPP2R3A,PTH1R,PON1,HSD17B8,ARHGEF7,KCNE5,ACOT8,BOC,LGALS4,ALDH6A1,BRPF1,TBX5,ID1,RPRD1B,CRABP2,ALDOA,PDGFB,EDN3,MLEC,MRPL2,RBBP6,IL21R,LZIC,PAFAH2,G0S2,PPARGC1A,CDK16,NET1,SATB1,CREB3L2,TIMELESS,NMNAT1,DUSP3,RRBP1,EFNB1,SRSF6,MXI1,SERPINC1,PURA,PABPN1,EEF1B2
COUP_DR1_Q6	SCZ	-0.000255809	0.000496853	0.606652	536		blood	PWAS	c3	0.606652	0.962976881	ALPI,INSR,BCAM,ADIPOQ,CBLN4,APOM,HMGCS2,CKS1B,PNPLA2,BPIFA2,MREG,EFEMP1,CNTFR,STOML2,TP53,HSPD1,UBE2D3,DNAJA2,PAK4,ENO3,LMAN2L,YBX2,FBLN1,EIF4EBP2,DCTN2,CXCL14,FABP1,C3orf18,TPM2,TOM1L2,KLK6,MARCKSL1,LRP1,EFNB3,PRKCSH,TCEA2,HIBADH,PGF,TRAF4,PTH1R,GDNF,PRDM1,ARHGEF7,PALM,KCNE5,ACOT8,GABARAPL2,ARF6,PDZK1,ID1,RPRD1B,CRABP2,STMN2,SMAD3,LCAT,PNOC,RBBP6,THPO,PPARGC1A,HSD17B8,ESRRA,NR4A1,SAP18,PAPLN,MAP2K3,ATP5PO,CDK16,KIRREL3,ERBB2,RRBP1,SRSF6,ZYX,CNOT9,CSF2,SHC1,AHCYL1,VTA1,EEF1B2,PRKACA,HSPE1
CP2_01	SCZ	-0.000165583	0.000266181	0.533897	1142		blood	PWAS	c3	0.533897	0.962976881	DLL4,SOD3,ICAM4,STX1A,NDUFS4,IGFBP6,DPY30,B4GALT2,SEMA4A,TNXB,SLITRK5,PRR16,CNN1,GREM1,MAPK3,RGMA,NGF,SPOCK2,COL1A1,SF1,DOCK9,GNAS,GUCA2B,COL11A2,ESM1,RSPO2,ENO1,RHOA,IGDCC4,CADM2,CRTAC1,SRSF7,CEBPB,VAPA,EWSR1,CLSTN2,EGFL6,GPC3,PSMA5,CAV3,SCUBE3,C1orf43,ETV5,EHF,CHST14,VAMP2,ODC1,SORT1,CRMP1,RGS3,ANXA8,RGS8,PDE2A,NNAT,EDA,NLGN2,TNS2,RPSA,ARF6,RBKS,DDIT4,RHOG,ATP2A3,CDH2,CA9,TUFT1,LRCH4,ARF3,DSG3,SATB1,CREB3L2,TIMELESS,SUMO2,GPD1,IL11,FKBP2,RORC,DDR1,CSF2,DHH,ARHGAP45
CP2_02	SCZ	-0.000146576	0.000497885	0.768454	414		blood	PWAS	c3	0.768454	0.962976881	GABARAP,PAPPA,CILP2,XPNPEP1,DSC2,C1QTNF5,FAM20B,CPNE1,EFNA3,IL11RA,DSCAM,MAPK3,NTRK3,BMP4,NRXN3,LYN,CS,CPLX2,NR1D1,PTHLH,NISCH,HBEGF,DDIT4,GPC3,HSPA1A,SCUBE3,ALDH3B1,FOXL2,HIF1A,TRAF4,ODC1,TGFBR2,HSPA1L,KCNE3,BDNF,RGS8,GRB7,PAK5,NNAT,BACH1,MID2,PRDM4,MAPRE3,TBC1D5,GLTP,PKN1,NFATC4,SCAMP5,DNAJB1,HPCAL1,DUSP6,CA9,CAP1,QRFP,RBBP6,TUFT1,DEF6,MDK,FEV,ARHGAP5,PHPT1,ACTN1,FKBP2,DDR1,DCUN1D3,DHH,MACO1,PRKACA,CRK
CREB3_TARGET_GENES	SCZ	-0.000140921	0.000375847	0.707703	752		blood	PWAS	c3	0.707703	0.962976881	PPID,ZFYVE27,CTSF,VPS29,PPIH,SIGLEC6,ALDH5A1,IL5RA,UBE2D2,PCMT1,TMEM9,SPHK1,PPT1,PYCR1,NUDCD3,LYN,CHFR,DNAJA2,RHPN2,PGP,THBS4,RBBP4,NADK,LDHA,CAST,MAZ,CA12,PDE4A,AKT2,ISG15,CHMP3,SNX5,SCGN,SH3GLB1,EFCAB14,UBE2B,DHX58,OSTM1,CHEK1,EIF1AD,DDX23,CNDP2,ZNF175,PCK1,VTI1B,PRPSAP1,TPRKB,JMJD6,PKN1,P4HB,EHD4,SGTA,HNRNPDL,IFI16,SLC30A5,TARBP2,APAF1,ASPH,ABHD14B,CLN5,OAZ1,EZR,MDH1,MEF2C,SLMAP,VASP,SYF2,PRKACA
CREBP1CJUN_01	SCZ	-0.000164742	0.000376127	0.661389	817		blood	PWAS	c3	0.661389	0.962976881	HHIP,ZFYVE27,MAP1LC3A,PCSK1,CCN4,ANAPC10,ING4,PTPRU,CRH,CXCL16,FAM174A,GEM,MAPK10,B3GALT2,G3BP2,EPHA2,RCAN1,SYT11,NCAM1,HS3ST3A1,FLT1,RBP5,LDHA,SST,SYNCRIP,ARL4D,SEMA4C,KYAT1,C11orf87,TRAF4,SYNGR3,STAT3,LGR5,THOC1,RELB,WNT10A,DUS2,WFDC3,SNAP25,ATG5,ST13,RBKS,SCAMP5,TMEM59L,ID1,MMGT1,RPRD1A,CLSTN3,AREG,HSP90AB1,ELAVL1,KCNF1,BRAF,NCALD,OSBPL9,DNAJC27,TGIF2,MRRF,PPARGC1A,CCNA2,CHGB,SULT4A1,EPB41,YME1L1,NUP98,FGF6,CAMK2D,JUND,YWHAZ,DDX19A
CREBP1_01	SCZ	-8.14E-05	0.000300851	0.786772	582		blood	PWAS	c3	0.786772	0.962976881	UNC5C,COL15A1,RPS6KA6,AMY2A,LARGE1,CADM1,MREG,MECP2,HS6ST2,SYT11,NR1D1,IMPDH1,SERPINE2,CLSTN1,CRTAC1,ALB,PTHLH,NPTX2,IL34,PELI2,LRRTM3,PRNP,ETV5,NEGR1,BCL6,GNPNAT1,PCSK2,GABARAPL2,TNS2,CRIM1,ARRDC3,PRKG1,CNTF,NRSN1,PMEPA1,AP1S2,MAP2K3,MAP2K6,RPS6KA3,CD40LG,EPB41,CDK2AP2,FBXO3,CDC42,TAGLN3,CELF2,PDXP,TMUB2,MACO1
CREBP1_Q2	SCZ	-0.000190367	0.000332003	0.56638	807		blood	PWAS	c3	0.56638	0.962976881	HHIP,MAP1LC3A,DIABLO,PCSK1,PTPRU,NPTX1,RET,FLRT3,GEM,CRH,PDE4D,NFKBID,GNAS,CSDE1,EPHA2,HS6ST2,RCAN1,FLT1,SMAD1,PPIG,PTGES3,CEBPB,SEMA4C,KYAT1,C11orf87,THRA,SYNGR3,STAT3,LGR5,ERLIN1,WNT10A,MYRF,SNAP25,ATG5,NAP1L2,TAFA1,SCAMP5,TMEM59L,SPHK2,ID1,RPRD1A,HNRNPA2B1,ELAVL1,NAPA,BRAF,NCALD,OSBPL9,DNAJC27,GJD2,TGIF2,BIN1,PPARGC1A,CBX3,CHGB,HSPA9,YME1L1,CDK2AP2,LCMT1,ADAM9,FGF6,TPM4,ARL4D,TMUB2,UBQLN2,DDX19A
CREB_01	SCZ	-0.000154665	0.000376212	0.680992	780		blood	PWAS	c3	0.680992	0.962976881	HHIP,ZFYVE27,MAP1LC3A,PCSK1,CCN4,ANAPC10,ING4,PTPRU,CXCL16,FAM174A,GEM,CRH,MAPK10,G3BP2,EPHA2,RCAN1,SYT11,HS3ST3A1,FLT1,RBP5,LDHA,SST,ARL4D,SEMA4C,KYAT1,C11orf87,TRAF4,SYNGR3,STAT3,LGR5,THOC1,RELB,WNT10A,DUS2,WFDC3,SNAP25,ATG5,ST13,RBKS,SCAMP5,TMEM59L,ID1,MMGT1,RPRD1A,CLSTN3,AREG,HSP90AB1,ELAVL1,CHMP2A,BRAF,NCALD,OSBPL9,DNAJC27,TGIF2,MRRF,PPARGC1A,CCNA2,CHGB,EPB41,CDK2AP2,NUP98,SULT4A1,TMUB2,FGF6,CAMK2D,KCNF1,JUND,CDC42,YWHAZ,DDX19A
CREB_02	SCZ	-0.000163413	0.000445865	0.713985	391		blood	PWAS	c3	0.713985	0.962976881	HHIP,ZFYVE27,MAP1LC3A,CAMK2D,XPNPEP1,HTN1,FAM174A,GEM,CRH,UBE2D3,RAB2A,EPHA2,RCAN1,HS3ST3A1,FLT1,RBP5,LYPD3,PTGES3,PAK3,HNRNPAB,C11orf87,VAMP2,ZNF23,LAYN,THOC1,WNT10A,DUS2,PCSK2,SNAP25,ATG5,ST13,LGR5,RBKS,HMGB1,SCAMP5,TMEM59L,ID1,MMGT1,CLSTN3,TPT1,NAPA,BRAF,MRRF,TAGLN2,SEMA3B,PPARGC1A,SLC30A5,CHGB,SMS,SNRPG,CDC42,NUP98,ZFAND5,SULT4A1,KLHL12,ARTN,JUND,TIGAR,YWHAZ,EIF5A
CREB_Q2	SCZ	-0.000168268	0.000314886	0.593081	1013		blood	PWAS	c3	0.593081	0.962976881	JAG1,CRELD1,HHIP,ZFYVE27,MAP1LC3A,PCSK1,CCN4,PTPRU,NTRK2,MRC2,NPTX1,PENK,CXCL16,GEM,CRH,FSTL5,NFKBID,GNAS,EPHA2,RCAN1,HS3ST3A1,SMAD1,RBP5,LDHA,SST,PPIG,PTGES3,RAB3A,PAK3,ARL4D,SEMA4C,NDST1,C11orf87,SYNGR3,STAT3,LGR5,PLSCR3,NFATC1,RELB,WNT10A,WFDC3,ATG5,SMS,CAMK2D,TAFA1,SCAMP5,CTCF,ID1,RPRD1A,CLSTN3,HNRNPA2B1,ELAVL1,BRAF,OSBPL9,GJD2,TGIF2,MRRF,TAGLN2,PPARGC1A,PTP4A1,CBX3,CHGB,RPS6KA3,CDK2AP2,ADAM9,DNAJB2,NUDT3,CDC42,NUP98,FGF6,TPM4,TMUB2,UBQLN2,PDAP1
CREB_Q2_01	SCZ	-0.000250601	0.000445074	0.573397	604		blood	PWAS	c3	0.573397	0.962976881	HHIP,ZFYVE27,MAP1LC3A,PCSK1,PTPRU,NPTX1,FAM174A,GEM,PDE7A,NFKBID,EPHA2,RCAN1,SYT11,HS3ST3A1,FLT1,ESM1,RBP5,LDHA,SYNCRIP,KYAT1,C11orf87,UBE2B,ARG2,TRAF4,LGR5,THOC1,RELB,JUN,WNT10A,STK16,DUS2,WFDC3,SNAP25,ATG5,C5orf46,TAFA1,TMEM59L,ID1,MMGT1,RPRD1A,CLSTN3,AREG,TPT1,BRAF,DNAJC27,TGIF2,MRRF,BIN1,PPARGC1A,SYNGR3,GRP,CHGB,RPS6KA3,TGFB3,ZFAND5,SULT4A1,KLHL12,FGF6,CDC42,TRA2B,JUND,TPM4,XRCC6,ENSA,DDX19A
CREB_Q3	SCZ	-7.58E-05	0.000249312	0.761251	966		blood	PWAS	c3	0.761251	0.962976881	JAG1,RRM1,RAP1GDS1,MAPKAPK5,COL3A1,CPNE1,ICAM5,ING4,HTN1,CRHBP,NTRK3,ERBB4,H2BC21,HSPD1,STX4,SYT11,NCAM1,ESM1,WFIKKN2,PPP4R3A,RBP5,HMOX1,EFHD1,HSPB6,HNRNPAB,ANAPC10,CDKN1B,PSMB2,ETV5,UBE2B,JUP,STAT3,LRP1B,ACVR2A,THOC1,CDKN2C,VPS4B,CSRP2,RBKS,CLSTN3,EHD4,RPS3,DNAJC27,PPARGC1A,SLC30A5,PACSIN3,RAB1A,MAPK10,TGFB3,GZMB,PIP4K2A,CRK,CDC42,SRSF6,KLHL12,GGPS1,JUND,EIF5A,HSPE1
CREB_Q4	SCZ	-0.000129159	0.000287529	0.653286	1096		blood	PWAS	c3	0.653286	0.962976881	JAG1,CRELD1,HHIP,MAP1LC3A,PCSK1,CCN4,ING4,PTPRU,NPTX1,PENK,CXCL16,FAM174A,GEM,CRH,NFKBID,GNAS,G3BP2,EPHA2,RCAN1,SMAD1,RBP5,LDHA,SST,MYRF,PPIG,RAB3A,PAK3,C11orf87,ARL4D,SEMA4C,KYAT1,SYNGR3,LGR5,THOC1,RELB,WNT10A,WFDC3,ANK2,SNAP25,ATG5,TAFA1,SCAMP5,CTCF,TMEM59L,ID1,MMGT1,RPRD1A,CLSTN3,HNRNPA2B1,ELAVL1,CHMP2A,BRAF,OSBPL9,GJD2,TGIF2,MRRF,PPARGC1A,CBX3,CHGB,RPS6KA3,CDK2AP2,CDC42,NUP98,TMUB2,TPM4,UBQLN2
CREB_Q4_01	SCZ	-0.000322626	0.000574394	0.574333	406		blood	PWAS	c3	0.574333	0.962976881	HHIP,ZFYVE27,MAP1LC3A,ANAPC10,PTPRU,NPTX1,FAM174A,GEM,CRH,MAPK10,PDE7A,EPHA2,RCAN1,HS3ST3A1,RBP5,LDHA,KYAT1,C11orf87,ARG2,TRAF4,SYNGR3,THOC1,RELB,PCK1,WFDC3,SNAP25,ATG5,LGR5,RBKS,SCAMP5,TMEM59L,ID1,MMGT1,CLSTN3,AREG,TPT1,BRAF,DNAJC27,MRRF,CHGB,SST,CREB3L2,CDK2AP2,NUP98,ZFAND5,SULT4A1,FGF6,JUND,CDC42,YWHAZ
CREL_01	SCZ	-0.000128631	0.000287451	0.654522	905		blood	PWAS	c3	0.654522	0.962976881	CSF1R,CXCL10,CXCL11,PCDH10,ICAM1,DCLK1,MIA,MMP9,TNFRSF1B,SLAMF8,C1QL1,GREM1,CYB5A,SMOC1,SOS1,TP53,NFKBID,UBE2D3,STX4,ENO3,COL11A2,TRIB2,RNF43,ITPKC,HGF,CSF2RB,CCL5,RPS19,AKT2,CD69,STAT6,CCL20,FGF12,FGF1,STC2,SLC30A3,ACAN,TNFRSF9,TCEA2,SMYD2,IL13,IFNB1,EHF,TRAF4,G3BP1,CD70,RELB,TNFSF18,WNT10A,UBD,IL17C,RRAS,TSPEAR,PCSK2,S100A10,CD74,ARHGEF2,IER3,IL2RA,IGDCC3,TNFSF15,ACTN1,CD86,DUSP6,ERN1,HNRNPR,YWHAQ,MADCAM1,ARHGAP5,COQ8B,GNGT2,AP1G2,APPL1,DDR1,TIAL1,EIF4A2,TSLP,YWHAZ,BIRC3,EIF5A,NFKBIA
CROONQUIST_IL6_DEPRIVATION_DN	SCZ	-0.000163141	0.000445505	0.714221	425		blood	PWAS	c2	0.714221	0.962976881	FOXM1,GGH,KPNA2,SPP1,CKS1B,FRZB,DHFR,PCLAF,PLK1,RRM2,ZWINT,GALE,SEPHS1,TYMS,AURKA,STMN1,CHEK1,POLE2,AURKB,TK1,MYRF,CCNB2,CDK1,DTYMK,UBE2C,MAD2L1,HMGA1,ITM2A,GALK1,BUB1,CCNA2,CCNB1,PTP4A3,CDC25A,PTTG1,KIF22,PCNA,DUT,GMPS
CROONQUIST_NRAS_SIGNALING_DN	SCZ	-7.76E-05	0.000576101	0.8928	153		blood	PWAS	c2	0.8928	0.962976881	FOXM1,CKS1B,PLOD2,PCLAF,PLK1,ZWINT,GALE,EIF5,AURKA,STMN1,CHEK1,AURKB,TK1,MYRF,CCNB2,CDK1,NDC80,UBE2C,HMGA1,CCNA2,CCNB1,GNAI1,PTP4A3,CHEK2,PTTG1,KIF22,PCNA,DUT
CSHL1_TARGET_GENES	SCZ	-0.000362512	0.00070181	0.605478	330		blood	PWAS	c3	0.605478	0.962976881	DLL4,PPIH,OXSM,ARSK,TMX3,BMP1,NHLRC3,SPHK1,DOCK9,TIAM1,MFAP2,PLAU,FAP,BCL10,PTK2,ISG15,ZNF41,ANAPC7,EGFR,MTRF1L,GSTA4,KRT17,ENTPD6,ARHGEF2,SPTLC2,UBC,IL15,PMS2,GNAI1,SUSD1,RND3,NACA,DARS1,ZFAND5,GGPS1,NECTIN4,DDX39B,NAPG,NCK2,APEX1,RPS27A
CTACCTC_LET7A_LET7B_LET7C_LET7D_LET7E_LET7F_MIR98_LET7G_LET7I	SCZ	-0.000167875	0.000300069	0.575852	1063		blood	PWAS	c3	0.575852	0.962976881	PLXND1,PAPPA,FASLG,COL3A1,TNFRSF1B,CPA4,PTPRU,NFASC,LRIG1,LRIG3,CPM,LINGO1,CD200R1,NHLRC3,COL1A1,MASP1,MECP2,LGR4,NOVA1,EDA,SYT11,RSPO2,PLD3,IGDCC4,ADAMTS5,CHRD,GALNT1,DOT1L,GALE,SCN4B,SLAMF6,DKK3,SEMA4C,KLHL13,OSMR,LCORL,HMGA2,SCUBE3,IL13,APBB3,UNC5A,CEMIP2,SYT7,DCUN1D2,STAT3,MGAT4A,GCNT4,NXT2,NME4,BCL2L1,BACH1,GABBR2,ADAM15,SMARCC1,HMGA1,B3GNT6,TBX5,IGDCC3,SNN,SLC25A18,TRABD,TTL,PDGFB,MYCBP,RALB,AMMECR1L,ACVR1B,CPD,RPS6KA3,CDC25A,SEMA4F,GAS7,GGA3,NUP98,DCUN1D3,NAP1L1,EIF4G2,CBL,NRAS,GAN,DDX19B,DDX19A,MAP4K3,ARPP19
CTACTGT_MIR199A	SCZ	-0.00027774	0.000406097	0.494022	679		blood	PWAS	c3	0.494022	0.962976881	RBL2,PDGFRA,PSD2,DPY30,LIFR,MET,ATP1B1,LRRC4C,PLOD2,DLG3,NXPH1,APLP2,CHD7,BMP2,NOVA1,NRP2,VEGFA,CCM2,NID2,ATP1B2,FXR1,VLDLR,UXS1,MAP2K1,SEMA6C,STAT6,FGF12,SCUBE3,DPP10,QKI,ADGRG2,FN1,ACVR2A,DPP4,PTX3,ANK2,ARRDC3,SORCS3,BRSK2,SNN,NAT14,SUB1,SUMO3,SLCO5A1,TGIF2,SPAST,TNRC6B,VCAN,ZHX1,RAB2B,TOP1,RBM39,KIN,YTHDC1,CBL,CDC42
CTAGGAA_MIR384	SCZ	-0.000480257	0.000992732	0.628547	206	0.130155	blood	PWAS	c3	0.628547	0.962976881	GFRA2,UNC5C,ARFIP2,CD200,NCAM1,CHRD,METAP2,IL17RC,PRDM4,USO1,ASAP2,AQP4,HDGF,PTN,HAO1,SRSF7,YY1,CELF2
CTCAGGG_MIR125B_MIR125A	SCZ	-0.000202632	0.000314534	0.519427	1075		blood	PWAS	c3	0.519427	0.962976881	DLL4,ANTXR2,LRP4,COPS7B,RPS6KA1,SCN2B,PCSK7,PLXNA1,LIFR,TRIL,SEMA4D,SLITRK6,ADAM11,NCAN,RET,IL16,MASP1,CSDE1,VEGFA,ANPEP,PPP4R3A,WARS1,ST8SIA4,KCNIP3,NEU1,SEMA4C,RAB3D,TRIAP1,PELI2,KMT5C,ULK3,STAT3,SORT1,IRF4,PRDM1,EMID1,DYNLT3,EIF1AD,SATB2,VPS4B,STC1,SMURF1,ATP1B4,MAN1B1,BMPR2,BRPF1,NUP210,MAMDC2,VDR,HMGB3,MEMO1,OSBPL9,MFN1,EIF4EBP1,ESRRA,SET,GRB10,CDK16,SEMA4F,SEMA4B,GPC4,CBX7,TXNRD1,ADAM9,EIF5A2,DAG1,UBE2G1,UBE2L3,CSNK2A1,MCL1,DIRAS1,IST1,MAPK14
CTCCAAG_MIR432	SCZ	-0.000415111	0.000702714	0.554704	279		blood	PWAS	c3	0.554704	0.962976881	ACE,AGO1,CPT1B,ARL5B,CA3,HOMER2,PDE4A,SPARC,FURIN,HMGA2,CHKB,FAM171A1,HIF1AN,FN1,POLE3,BRPF1,ESRRA,CAPN3,NR5A2,SLMAP,PURA,ZFP91,FDX2
CTCTAGA_MIR526C_MIR518F_MIR526A	SCZ	-0.000234992	0.000704393	0.738674	146		blood	PWAS	c3	0.738674	0.962976881	BCL2L2,JPH4,SORCS1,CS,CD9,HMGN1,RBM3,FHL1,FLT3,ANK2,KLHL7,MLEC,HNRNPR,ANTXR1,ADGRB3,USP8,ARL2BP,CELF2
CTCTGGA_MIR520A_MIR525	SCZ	-0.000156994	0.000406437	0.699297	526		blood	PWAS	c3	0.699297	0.962976881	PLXND1,GFRA2,MDGA2,CDCP1,SPON1,SMOC1,UBE2D2,ATRN,PPP3R1,PPP4R3A,STOML1,HMGA1,SLPI,STAT6,ETV5,QKI,NOVA1,PGF,APLN,FN1,NFE2L1,PRDM1,SATB2,PAK5,NMT1,UBE2C,RB1,MAPK1,NAB1,CADM2,HCAR2,AMMECR1L,EIF4E2,SEC22A,ARF3,CAPN3,UBASH3B,CDK2AP1,WNT7A,ABL1,PTEN,CAMK2A,CELF2,PABPN1,ZFP91
CTGAGCC_MIR24	SCZ	-0.000252823	0.00040582	0.533289	647		blood	PWAS	c3	0.533289	0.962976881	SEMA6B,FGFR3,PDGFRA,BCL2L2,PCDH10,SEMA4A,PTPRD,APOA5,PLOD2,CNTFR,TMEM9,PSAP,PIM1,MMP14,PAK4,SFXN5,FST,IGFBP5,COL11A2,ARPP21,YBX2,TNFRSF19,NELL2,RNF150,OTUD5,CLK2,KMT5C,NDST1,MARCKSL1,FURIN,STC2,ACAN,C14orf180,INSIG1,PRSS8,DNAJB12,BCL2L11,NEDD9,VSTM4,CD164L2,DUSP16,EDA,CDKN1B,ADAM19,GABBR2,MMP16,B3GNT6,SNN,INPP5B,RASA1,MLEC,ACVR1B,PTPN9,RAB5C,VAV1,G6PD,GPC4,TOP1,MXI1,MAFG,CSK,PURA,AARS1,RAB5B
CTGRYYYNATT_UNKNOWN	SCZ	-0.000391475	0.000991919	0.693091	227	0.0143906	blood	PWAS	c3	0.693091	0.962976881	GABARAP,MRPL58,DKK1,NTRK2,CHMP2B,NRP2,WFIKKN2,GPX1,TNFSF4,DRG1,COL9A1,IL25,FGF7
CTGYNNCTYTAA_UNKNOWN	SCZ	-0.000178234	0.000575224	0.756674	267		blood	PWAS	c3	0.756674	0.962976881	LRRTM4,HTN1,DSCAM,JPH4,DLG3,EPHA1,NRP2,ADAMTS5,NR3C2,TXNDC12,PELI2,IRAG1,NLGN2,PRDM1,TFIP11,NRGN,BRPF1,MFRP,MRPL2,OTUB2,IRAK4,HDLBP
CTR9_TARGET_GENES	SCZ	-0.000296919	0.000704307	0.673334	224		blood	PWAS	c3	0.673334	0.962976881	H2BC21,BOLA1,TLR5,SRSF7,SCG5,SLPI,HNRNPC,PGK1,XXYLT1,TPT1,CSDE1,EYS,FBXL5,RBM39,TRA2B,YWHAZ,TPM4,LRRC59
CTTGTAT_MIR381	SCZ	-9.71E-05	0.000315119	0.758089	663		blood	PWAS	c3	0.758089	0.962976881	EPHA4,NRXN1,COL3A1,SEMA3C,FLRT3,WNT5A,GFRA1,ATRN,ARPP21,GJA1,ITCH,SEPTIN11,RPS6KB1,SYNCRIP,EPHA3,JAG2,QKI,GTF2I,INSIG1,KLF4,ST8SIA2,EIF4G3,ACVR2A,CEBPA,PDGFC,JPH1,GAD1,ABRAXAS1,PAPOLG,RNF13,HNRNPR,VSNL1,UBE3A,TLN2,RPS6KA3,PSIP1,STX12,EPB41,EPB41L1,SATB1,RAB2A,SLMAP,DCUN1D3,DDX6,ROCK2,EIF4G2,CDK2AP1,PDAP1,NR5A2,NFKBIA
CTTTGCA_MIR527	SCZ	-0.000173558	0.000331961	0.601096	708		blood	PWAS	c3	0.601096	0.962976881	SEPTIN11,ANTXR2,DCLK1,OCRL,EFNB2,B4GALT2,NFASC,ROBO1,DSCAM,CRISPLD2,CHST11,GOLM2,ENPP5,PTK2B,UBE2D2,COL1A1,MECP2,PBRM1,DNAJA2,SOCS3,IMPDH1,PTGFRN,NR3C2,DAPK2,GCG,RPS6KB1,SRSF7,KLHL13,PRKCA,MAPRE1,DPP10,SYT7,FOXJ2,NOVA1,ADGRG2,PRC1,UBE2A,SATB2,RHOB,RUNX3,SV2A,TARDBP,MEMO1,NCALD,KPNA4,DLX3,PMEPA1,AMMECR1L,SENP7,NDRG1,TNRC6B,SET,EPB41L1,CREB3L2,CBX7,DAG1,PTEN,MEF2C,SEPTIN6,CAMK2A,PLCB1,PABPN1,PIANP,MAPK14,PAFAH1B2,ARPP19
CTTTGTA_MIR524	SCZ	-0.000149549	0.000406031	0.712636	654		blood	PWAS	c3	0.712636	0.962976881	EPHA5,ADAM10,SLITRK3,PCDH9,MDGA2,DKK2,PTPRU,LRRC32,LINGO1,DCLK1,CRHBP,VAV3,CHD7,CETN2,CSDE1,UBE2D3,P4HA2,CPLX2,LYPD3,PSD,IGDCC4,CNRIP1,SMOC2,SELENOS,EPHA3,LRRTM3,HMGA2,EIF5,SSB,PTPN13,QKI,OLFM1,TNFSF11,NLGN3,LRP1B,ETS2,SORT1,PFN2,CRMP1,PRDM1,RTF1,SMURF2,PTPN2,PAPOLG,JUN,MYRF,PDE2A,CBX5,TJP1,SKIL,RAB11A,CTHRC1,PPP1R8,EPHA7,TAFA1,CDC42BPB,SERF2,SCAMP5,TGFB3,HNRNPA2B1,LGR4,DUSP6,EDN3,SMAD3,GNAI3,LRRC3B,KPNA4,PEX5,TUFT1,YWHAQ,ADAMTS6,CBX3,GNAI1,GRID1,IGSF11,EPB41,IL1A,MGAT2,ANP32B,PARVA,SLITRK4,SRSF6,MAP4K3,MXI1,HEPACAM,RAB21,NR5A2,RBM39,MEF2C,APPL1,DDX6,HNRNPF,CDK2AP1,YY1,CDC42,JUND,EIF4E,RAC1,UBE2N,LRRC59,ZFP91,SMAD4,ARPP19
CUI_TCF21_TARGETS_UP	SCZ	-5.63E-05	0.000249372	0.821495	817		blood	PWAS	c2	0.821495	0.962976881	EPHA4,COL6A1,PHGDH,COL3A1,LBP,LUM,PENK,CADM1,NCAM1,HOMER2,FAP,IGDCC4,CFH,COL6A2,RBP1,CDH6,CDKN1B,SERPINF1,PTN,MDK,VCAN
CYTAGCAAY_UNKNOWN	SCZ	-0.000639848	0.000983204	0.51519	284	0.0180746	blood	PWAS	c3	0.51519	0.962976881	HSPG2,HRAS,DYNLL1,DNAJB4,TBPL1,GMPR2,TOM1L2,TMEM190,EFNB3,DYNLRB2,IL20,NEDD9,KMT2D,MARK3,GABARAPL2,PRDM4,EIF2S1,CPD,GET3,NRGN,FGR,SDCBP2,PRKN,CNTF,DSCAML1,SLITRK1,HMGCS1,UBB,LRP2,ANXA1,POLR3F,COQ8B,XRCC1,MDH1,PES1,PDE1A
DACOSTA_ERCC3_ALLELE_XPCS_VS_TTD_DN	SCZ	-9.85E-05	0.000703021	0.888626	242		blood	PWAS	c2	0.888626	0.962976881	ROR1,CNN1,BMP4,PDGFRL,ANOS1,HMOX1,STAMBP,ENPP2,VLDLR,PPP2R3A,GULP1,PTN,VCAN,PRKCZ,FABP5
DACOSTA_UV_RESPONSE_VIA_ERCC3_TTD_DN	SCZ	-0.000269529	0.000993473	0.786161	143	0.189121	blood	PWAS	c2	0.786161	0.962976881	PEX14,ROR1,UST,HERC4,DOCK9,ACAP2,MAD1L1,ATRN,ITCH,USP15,PIK3C2A,ACVR2A,NECTIN3,CDKN1B,CDC42BPA,ARHGEF10,INTS3,TOP1
DAIRKEE_CANCER_PRONE_RESPONSE_BPA	SCZ	-0.00010976	0.000703833	0.876075	196		blood	PWAS	c2	0.876075	0.962976881	QDPR,ERBB3,HBZ,UCK2,PSMA2,SRL,GLUL,SORD,MTHFD1,COX6A2,RB1,C1QBP,MYC,PTEN,RANBP1
DANG_MYC_TARGETS_DN	SCZ	-0.0102391	0.0115511	0.375391	85	0.185776	blood	PWAS	c2	0.375391	0.962976881	TGFB1,HMOX1,ACP5,CDKN1B,APP,VHL,CEBPA,CDKN2B,SERPINE1,LAMP1,PDGFB,NDRG1,ILK,PTPN1,MSN,MYC,ERBB2,CSDE1
DARWICHE_SKIN_TUMOR_PROMOTER_UP	SCZ	-0.000120406	0.000234703	0.607942	1445		blood	PWAS	c2	0.607942	0.962976881	QDPR,CRELD1,ENG,PRG3,SOD3,RPS3A,MAP1LC3A,CTSV,SSU72,ICAM1,SPP1,NPTXR,NCAN,CXCL16,CD248,AXL,PPIC,LYZ,RNASE3,ENAH,PLEKHA4,DYNLL1,CA3,LTBP4,PDCD5,ENO1,YWHAB,ARL2,LDHA,CAPN2,HAMP,CHI3L1,LTB4R,FTL,SLPI,LIF,CX3CL1,WFDC2,ACAN,FOXL2,CEACAM7,APOD,PGK1,PGAM1,GABARAPL2,UBE2C,S100A9,H2AZ1,IDE,ID1,ELAVL1,CHP1,NRSN1,ESD,BATF3,FABP4,COX5B,NCL,RAB2B,SOD1,TCP1,EEF1B2
DASU_IL6_SIGNALING_SCAR_UP	SCZ	-0.000239613	0.000701777	0.732774	328		blood	PWAS	c2	0.732774	0.962976881	TNC,NT5E,CDC25B,AGRN,CLEC3B,CCNB1,ACAP2,UBE2S
DAVICIONI_PAX_FOXO1_SIGNATURE_IN_ARMS_UP	SCZ	-0.000299126	0.00070239	0.670203	275		blood	PWAS	c2	0.670203	0.962976881	ADAM10,NRCAM,NELL1,MET,TMEFF1,FMR1,COL18A1,FGFR4,CD9,NMRK1,ALK,PBK,ANK2,PRKCA,MAP1LC3B,TNFAIP3,ARRB1
DAVICIONI_RHABDOMYOSARCOMA_PAX_FOXO1_FUSION_UP	SCZ	-0.000174365	0.000574552	0.761524	315		blood	PWAS	c2	0.761524	0.962976881	ADAM10,NRCAM,NELL1,MET,TMEFF1,ACAT2,VAV3,FGFR4,PDGFD,CD9,STATH,NMRK1,ALK,JUN,ANK2,CARHSP1,GATM,TNFAIP3,OSTF1,ARRB1
DAVICIONI_TARGETS_OF_PAX_FOXO1_FUSIONS_DN	SCZ	-0.000222362	0.000703405	0.75191	264		blood	PWAS	c2	0.75191	0.962976881	SPARCL1,OLFML3,TRIL,SPOCK2,IGFBP3,PDE4D,CCL2,TRIB2,GLRX,GREM2,MSTN,DDIT4,EDN3,DUSP4,TTN,SRSF6,NAP1L1,TCF4
DAVICIONI_TARGETS_OF_PAX_FOXO1_FUSIONS_UP	SCZ	-0.000120215	0.000199299	0.546385	1595		blood	PWAS	c2	0.546385	0.962976881	IL27RA,LRPAP1,CTSA,CTSV,TIMP1,BCHE,ADAM10,NRCAM,S100A13,GAS1,IGFBP6,NELL1,ECM1,COL18A1,DKK2,DKK1,PTPRU,NFASC,CREG1,VEGFC,MET,CHST11,THBS1,CADM1,DDAH1,TMEFF1,ITM2B,PLXNC1,BMP4,RAB32,FMR1,NRP2,HEBP1,FST,ST3GAL5,LDOC1,ACAT2,SMAD1,SERPINE2,VAV3,PLAU,UGP2,S100A10,ADAMTS5,TXNDC15,FGFR4,PDGFD,CAV2,NID1,PLAT,EPHA3,CD9,CTSC,COL6A2,INHBA,GALNT10,GPC3,CCN1,STATH,LOXL2,NMRK1,KLF4,PGF,CD58,ALK,PBK,VSTM4,WBP1L,JUN,PDGFC,ELK3,CSRP1,ANK2,ADAM19,PRKCA,RHOB,PXDN,SEPTIN6,MSN,GAD1,MMP16,MAP1LC3B,HPCAL1,ARF5,CAP1,CUL3,ID2,SNAI2,NDRG1,CD44,NNMT,CARHSP1,TNFAIP3,SATB1,HMGCR,OSTF1,ST6GALNAC5,TPM4,GATM,ADAMTS1,KRT18,PEA15,FABP5,ARRB1
DAWSON_METHYLATED_IN_LYMPHOMA_TCL1	SCZ	-7.97E-05	0.000376718	0.832443	453		blood	PWAS	c2	0.832443	0.962976881	PCDH10,GAS1,MDGA2,PTPRD,PRR16,NCAM1,HMGN1,FOXG1,NRSN1,EPHA7,ISM1,CYRIB
DAZARD_UV_RESPONSE_CLUSTER_G24	SCZ	-0.000126454	0.000406952	0.756003	460		blood	PWAS	c2	0.756003	0.962976881	ECM1,PRSS3,IL1RL1,PI3,S100A9,PDLIM4,BCL6,SULT2B1,BAMBI,IL18,JUND
DAZARD_UV_RESPONSE_CLUSTER_G4	SCZ	-0.000455141	0.000987487	0.644864	263	0.0297414	blood	PWAS	c2	0.644864	0.962976881	MMP10,PRSS3,CAPNS1,ARHGDIA,SULT2B1,PPP2R1A,APRT,H1-10
DBP_Q6	SCZ	-0.000158336	0.00035235	0.653164	629		blood	PWAS	c3	0.653164	0.962976881	SEMA6A,IGFALS,OTC,PCDH9,TAPBP,OLFML3,EFNA5,MGAT4B,MATN4,CNN1,JPH4,ITIH1,CD93,SUN5,TIMP4,CD96,GFRA1,SCUBE1,TYRO3,HS3ST3A1,NR1D1,CA3,ZNF334,FABP1,HAPLN1,SERPINA1,SYNCRIP,VSIG2,KCNIP3,DLG2,IL18,ACAN,IGSF9B,NMRK1,TPMT,TNFRSF8,MICALL2,CPN1,KMT2D,TAFA2,TNMD,ROS1,CLEC4D,ATP5F1B,KRT17,ANK2,SMURF1,EPHA7,JARID2,PPARGC1A,DUSP6,GPC6,TBXAS1,COLGALT2,VSNL1,CHST1,PACSIN3,SLC6A9,CDK2AP2,PLA2G1B,MXI1,PCDH8,RAB1A,PURA,PRMT3,BTK,MACO1,OPALIN
DELACROIX_RAR_TARGETS_DN	SCZ	-0.000492176	0.000702543	0.483575	292		blood	PWAS	c2	0.483575	0.962976881	KITLG,TIMP3,NRP1,OGN,TPM2,FGFR2,FSTL1,UBE2C,CKB,H1-2
DELASERNA_MYOD_TARGETS_DN	SCZ	-0.000314417	0.000993655	0.75168	174	0.102994	blood	PWAS	c2	0.75168	0.962976881	SLIT2,TGFBI,CXCL12,CYB5A,MMP2,GBP2,POSTN,DDIT3,POLE2,PRDX4,HMGB3,CD47,MPP7,VASN,DPYSL2,PTEN
DESERT_EXTRACELLULAR_MATRIX_HEPATOCELLULAR_CARCINOMA_SUBCLASS_UP	SCZ	-0.000216856	0.00057431	0.705733	320		blood	PWAS	c2	0.705733	0.962976881	LUM,PPIC,PLXNC1,CCL19,HSPA5,CPE,NECTIN2
DIRMEIER_LMP1_RESPONSE_LATE_DN	SCZ	-0.000200646	0.000574879	0.727072	254		blood	PWAS	c2	0.727072	0.962976881	PSMB9,PSAP,GAPDH,COL11A2,MAP4K1,RPS19,ISG15,TAF10,CD27,CHI3L2,TXNIP,ASAH1,UBC,RPS5,HPCAL1,ARF5,ARHGDIB
DLX2_TARGET_GENES	SCZ	-0.000113286	0.000249226	0.649433	1001		blood	PWAS	c3	0.649433	0.962976881	CDH17,ERAP1,XPNPEP1,SCARA5,NRXN1,SEMA3C,ACAA1,C1orf226,PDE4D,PIM1,LIMA1,HPGD,PDHX,TMOD3,REG4,ITGB5,SUMF2,CFTR,HMOX1,PMVK,REXO2,AGR3,S100A16,IL10RB,CASP8,SPINK5,GLRX,EFCAB14,MPZL1,ANAPC7,PRDM1,ARL14,NPM1,SRI,PANK3,A1CF,SPSB1,PRLR,RAB13,CAP1,CASP10,REPIN1,HINT2,SYNE2,TMEM8B,RND3,TRIO,DUT,OAS1,PRKCI,MEF2C,NME1,DNM2,PURB,SMAD3,PLCB1,MTIF3,NR5A2,RPS27A
DMRT1_TARGET_GENES	SCZ	-0.000197712	0.000444441	0.656425	575		blood	PWAS	c3	0.656425	0.962976881	IFNAR1,VPS28,ERBB3,CTSO,SEMA3C,ECH1,GNS,UGT1A6,CNTFR,TMEM9,PLA2G2A,PDE4D,NDUFA5,ARL1,SARS2,GDF15,VEGFA,THBS4,SUMF2,S100A11,CLIC1,WARS1,PMVK,SNRPA,BRAT1,SNX8,SNX1,SERPINH1,TXNDC12,HDGF,UBLCP1,SPINK5,CCT5,TNFRSF14,BRD2,APBB3,SLC3A2,PRDM1,SRI,CDKN1B,COX7A2L,VTI1A,EIF2S1,TBC1D5,POLE3,CLTC,S100A10,RBBP5,PRLR,ARRDC3,AGR2,DDIT4,SPHK2,PRKCI,CIRBP,CHP1,DUSP6,RBBP4,TARBP2,PSAT1,LAD1,NOP16,TNFSF9,STX10,TSG101,ZFAND5,EWSR1,IK,TAF15,KPNB1,SYF2,HARS1,PPIA,MTIF3,SUB1
DNMT1_TARGET_GENES	SCZ	-0.000305645	0.000573769	0.594243	392		blood	PWAS	c3	0.594243	0.962976881	RPS6KA1,SRGN,TINAGL1,DHX8,METAP1,STOML2,UBE2G2,PPP2R5A,RPS6KB1,ANXA11,NCF2,TMED4,TXNIP,CCNB2,PGAM1,MAPRE3,C3,HIKESHI,ERCC1,RPRD1B,ZHX1,MDM2,ACTN1,PPIF,SPEF1,NME1,CNOT9,RANBP1
DOANE_BREAST_CANCER_CLASSES_DN	SCZ	-0.0102483	0.00848489	0.227115	149	0.919687	blood	PWAS	c2	0.227115	0.962976881	CTSV,DSC2,SPP1,PLOD2,TIMP2,PLAUR,PYGL,PAPSS1,CHST3,KRT16,EHBP1,ARTN
DOANE_BREAST_CANCER_ESR1_DN	SCZ	-5.36E-05	0.000276681	0.846435	690		blood	PWAS	c2	0.846435	0.962976881	CXCL8,ART3,RARRES1,DSC2,MIA,SLPI,KRT16,MMP7,KRT5,SFRP1,EGFR,CHST3,GAL,GABBR2,UPP1,PSAT1,MSLN
DORMOY_ELAVL1_TARGETS	SCZ	-0.000138359	0.00099835	0.889776	47	0.58057	blood	PWAS	c2	0.889776	0.962976881	PDCD1LG2,IL6,CCNA2,BAG2
DORN_ADENOVIRUS_INFECTION_32HR_UP	SCZ	-0.0324909	0.0243845	0.182716	21	0.237581	blood	PWAS	c2	0.182716	0.962976881	ANPEP,PDE2A,IFIT2,MYC
DORN_ADENOVIRUS_INFECTION_48HR_UP	SCZ	-0.0324909	0.0243845	0.182716	21	0.237581	blood	PWAS	c2	0.182716	0.962976881	ANPEP,PDE2A,IFIT2,MYC
DORSAM_HOXA9_TARGETS_UP	SCZ	-0.000345872	0.000994867	0.728098	120	0.677181	blood	PWAS	c2	0.728098	0.962976881	DHX8,PCMT1,PIM1,CALB1,ETS2,ARL3,YES1,VIM,ST13,OSBPL9,MYB,ALDH1A1,ARPC5,RAB31,MAFG,AHCYL1
DPPA3_TARGET_GENES	SCZ	-0.00758428	0.017364	0.662269	38	0.252115	blood	PWAS	c3	0.662269	0.962976881	GLIPR2,STX6
DR1_Q3	SCZ	-9.61E-05	0.000207804	0.643784	1286		blood	PWAS	c3	0.643784	0.962976881	INSR,BCAM,FGFR3,INHBC,SELENOM,CBLN4,TCN2,CCL15,LRRN1,HMGCS2,PNPLA2,BPIFA2,MREG,EFEMP1,CNTFR,STOML2,TP53,HSPD1,DNAJA2,PAK4,HS6ST2,YBX2,WFIKKN2,FBLN1,DCTN2,EFNB3,C3orf18,TOM1L2,PGF,SMTN,LRP1,HIBADH,TMED4,HNF1A,PTH1R,GDNF,NEDD9,PRDM1,CKAP4,ARHGEF7,KCNE5,ACOT8,SNAP25,A1CF,PDZK1,RBKS,ID1,RPRD1B,CRABP2,STMN2,BNIP3,RBBP6,PPARGC1A,HSD17B8,ESRRA,NR4A1,PAPLN,MAP2K3,SYT4,ATP5PO,TIMELESS,CDK16,SATB1,ERBB2,DIDO1,DUSP3,SRSF6,EEF1B2,SPEF1,NET1,CNOT9,CSF2,SOD1,VCL,VTA1,AOC2,HSPE1
DR3_Q4	SCZ	-0.000410493	0.000703823	0.559736	215		blood	PWAS	c3	0.559736	0.962976881	SPATA20,B3GALT2,CPA2,STIM1,VEGFA,COL11A2,YBX2,SIGLEC7,GPC3,ST8SIA2,POU2F1,ACVR2A,RBM24,USH1C,FGR,PRLR,PDGFB,RBBP6,TGFB3,ST6GALNAC5,TMPO,ADAMTS4,IL11,RORC,KPNB1,EIF5A
E12_Q6	SCZ	-8.35E-05	0.00022272	0.707708	1582		blood	PWAS	c3	0.707708	0.962976881	CRELD1,CDH5,FUT8,CPZ,CPA4,NTRK2,DSCAM,CHRDL1,C1GALT1C1,MDGA1,CADM1,VWA2,PNPLA2,C1QC,EGLN1,PTPRJ,SELL,NTRK3,PTK2B,TNFRSF21,IGF2,IGSF8,ARL5B,GFRA1,BICDL1,GNAS,DLL3,ABLIM3,ENO3,IGFBP5,ST3GAL5,SORCS2,AGAP3,POFUT1,WFIKKN2,CXCL14,RAB26,SOST,DLL1,CALB1,FCMR,MYOM3,GPD1L,MFNG,CAMK2A,FYN,NBL1,BMP6,KLHL13,ADAMTSL2,HBEGF,HMGA1,ITGA2,STC2,RRAGC,CANX,MPPED2,TTC17,ODC1,SORT1,TEAD4,TAFA2,CALN1,CAMK1D,FGF8,NEURL1,GRB7,ANK2,GFAP,CA7,CHST9,PKN1,LRP10,ARHGAP36,LYPD1,NFATC4,CDH2,NEGR1,TGFB3,PPARA,PSTPIP1,AP1S2,ELMO1,EPDR1,PACSIN3,CFL1,NR4A1,SYT4,DEF6,GRB2,TREX2,ADAM12,AGO1,GPD1,ROBO3,SMAD3
E2F1DP1RB_01	SCZ	-0.000134405	0.000351795	0.70242	741		blood	PWAS	c3	0.70242	0.962976881	PCSK1,OLFML3,DCTPP1,RET,MDGA1,HS6ST3,PCLAF,DNAJC11,PIM1,NRP2,TYRO3,GAPDH,RRM2,YBX2,NELL2,GRIA4,MAZ,PPIG,RAD51,STMN1,TOPBP1,KLF4,POLE2,EPHB1,IMPDH2,CBX5,AP4M1,CDK1,ACBD6,PPP1R8,GMNN,ALDH6A1,MCM6,DCK,H2AZ1,ATAD2,CLTA,CTCF,PAPOLG,EHBP1,HNRNPR,MSH2,PPM1D,CDC25A,NECTIN1,SRSF7,NCL,ILF3,DPYSL2,TMPO,PCNA,HNRNPD,YTHDC1,KPNB1,TIGAR,EIF4A1,PPP1CC,AK2,SMC3,HNRNPA1,MAPT
E2F1DP1_01	SCZ	-0.000276102	0.000497066	0.578578	491		blood	PWAS	c3	0.578578	0.962976881	SEMA6A,H3C1,PCSK1,EFNA5,DCTPP1,RET,DLG3,HS6ST3,PCLAF,PIM1,TYRO3,GAPDH,RRM2,YBX2,NELL2,GRIA4,MAZ,PPIG,SYNCRIP,SPINK5,STMN1,TOPBP1,VCAN,POLE2,EPHB1,AP4M1,CDK1,ACBD6,GMNN,ALDH6A1,MCM6,BRPF1,DCK,H2AZ1,HMGA1,ATAD2,HNRNPA2B1,EHBP1,HNRNPR,MSH2,CBX3,PPM1D,MYC,SRSF7,NCL,ILF3,CDC25A,TMEM108,SLITRK4,PCNA,TMPO,HNRNPD,YTHDC1,CNOT9,APPL1,EIF4A1,TRA2B,SMC3,MAPT,AK2,PBRM1,RANBP1
E2F1DP2_01	SCZ	-0.000276102	0.000497066	0.578578	491		blood	PWAS	c3	0.578578	0.962976881	SEMA6A,H3C1,PCSK1,EFNA5,DCTPP1,RET,DLG3,HS6ST3,PCLAF,PIM1,TYRO3,GAPDH,RRM2,YBX2,NELL2,GRIA4,MAZ,PPIG,SYNCRIP,SPINK5,STMN1,TOPBP1,VCAN,POLE2,EPHB1,AP4M1,CDK1,ACBD6,GMNN,ALDH6A1,MCM6,BRPF1,DCK,H2AZ1,HMGA1,ATAD2,HNRNPA2B1,EHBP1,HNRNPR,MSH2,CBX3,PPM1D,MYC,SRSF7,NCL,ILF3,CDC25A,TMEM108,SLITRK4,PCNA,TMPO,HNRNPD,YTHDC1,CNOT9,APPL1,EIF4A1,TRA2B,SMC3,MAPT,AK2,PBRM1,RANBP1
E2F1_Q3	SCZ	-0.000210947	0.000444862	0.635368	608		blood	PWAS	c3	0.635368	0.962976881	PCSK1,SHMT1,SLITRK5,DCTPP1,HS6ST3,PCLAF,PIM1,SYT11,TYRO3,GAPDH,HNRNPR,RRM2,YBX2,NELL2,TFRC,GRIA4,MAZ,ANAPC10,SNPH,STMN1,TOPBP1,POLE2,RTF1,EPHB1,AP4M1,CDK1,ACBD6,GMNN,ATP1B4,ALDH6A1,EPHB2,MCM6,DCK,H2AZ1,ATAD2,GCH1,RBBP4,MSH2,NUTF2,PPM1D,AP1S2,EHBP1,SRSF7,NCL,ILF3,CDC25A,TBX3,PCNA,TMPO,HNRNPD,FOXO3,YTHDC1,CNOT9,SMC3,TCP1,EIF4B,AK2
E2F1_Q3_01	SCZ	-0.000143465	0.000332129	0.665774	725		blood	PWAS	c3	0.665774	0.962976881	ADAM23,SLITRK3,FUT8,ROR1,PTPRU,DCTPP1,MRC2,CADM1,DCLK1,SPOCK2,PCLAF,DNAJC11,RAB2A,LGALS1,IDH3G,HS6ST2,NCAM1,ST3GAL5,ITPKA,CDC25A,NTN1,MAZ,LRP8,ISL1,APOE,SRSF7,SYNCRIP,PTGES3,PELI2,HMBS,VAMP3,EIF5,STMN1,C1orf43,TOPBP1,TPK1,KLF4,TTC17,PRIM1,AXIN2,IMPDH2,TMEM59L,SATB2,CYTH2,AP4M1,ELK3,GMNN,NRGN,ALDH6A1,DCK,ATAD2,DUSP6,BRAF,C6orf89,YWHAQ,CBARP,NRG2,SATB1,MYC,NECTIN1,HNRNPD,FOXO3,FKBP2,YTHDC1,EIF1AY,PUF60,DHH,GGA1,KPNB1,PPP1CC,AK2,RAD23A,EIF5A,RANBP1
E2F1_Q4	SCZ	-0.000176321	0.00070261	0.801852	250		blood	PWAS	c3	0.801852	0.962976881	SEMA5A,HS6ST3,DNAJC11,RPA2,EVA1B,SGF29,UBE2D3,LGALS1,NRP2,CA2,GPD1L,RAD51,LIF,SLC30A3,STMN1,C1orf43,PRIM1,APLN,POLE2,RTF1,TPM1,ECE1,JPH1,CBX5,CDKN1B,PPP1R8,PPP2R1A,HMGB1,CTCF,CDH2,PDZD11,OSBPL9,PELO,RBBP6,INTS3,CBX3,PRKCSH,RPS6KA3,TREX2,ATXN3,GPC2,MYC,NECTIN1,TRIM3,PCNA,KPNA6,HNRNPD,KPNB1,CDK2AP1,UFD1,PPP1CC,HNRNPA2B1,SMC3,HNRNPA1,TMUB2,PRKACA,VEGFB,EIF5A,RANBP1
E2F1_Q4_01	SCZ	-0.000147891	0.000352291	0.674634	626		blood	PWAS	c3	0.674634	0.962976881	PCSK1,SSU72,SEMA5A,DCTPP1,PCLAF,DNAJC11,EVA1B,PIM1,NRP2,GAPDH,MAP4K1,YBX2,RPS19,MAZ,RELT,UCHL1,NR3C2,BMP7,RAD51,STMN1,TOPBP1,NEGR1,POLE2,EPHB1,IMPDH2,JPH1,CBX5,AP4M1,CDK1,ACBD6,PPP1R8,GMNN,ARHGAP36,MCM6,DCK,H2AZ1,HMGA1,ATAD2,CTCF,PELO,YWHAQ,CHGB,CDC25A,MYC,NECTIN1,NCL,TOP1,DPYSL2,PCNA,HNRNPD,PRMT3,KPNB1,UFD1,HNRNPA1,SMC3,RANBP1
E2F1_Q6	SCZ	-0.000256711	0.000497486	0.605843	440		blood	PWAS	c3	0.605843	0.962976881	SEMA6A,H3C1,PCSK1,EFNA5,DCTPP1,HS6ST3,PCLAF,PIM1,TYRO3,GAPDH,RRM2,YBX2,NELL2,GRIA4,MAZ,SYNCRIP,SPINK5,STMN1,TOPBP1,VCAN,POLE2,EPHB1,AP4M1,CDK1,ACBD6,GMNN,ALDH6A1,MCM6,DCK,H2AZ1,HMGA1,ATAD2,CTCF,HNRNPA2B1,EHBP1,HNRNPR,RBBP4,MSH2,CBX3,PPM1D,MYC,NECTIN1,SRSF7,NCL,ILF3,CDC25A,TMEM108,PCNA,TMPO,HNRNPD,YTHDC1,CNOT9,APPL1,TRA2B,SMC3,KPNB1,AK2,PBRM1,RANBP1
E2F1_Q6_01	SCZ	-0.000203014	0.00044489	0.648157	489		blood	PWAS	c3	0.648157	0.962976881	PCSK1,PCDH10,EFNA5,DNAJC11,BMP2,TYRO3,MAP4K1,YBX2,MAZ,RELT,RPS19,SYNCRIP,RAD51,TNF,LRP1,HMGA2,STMN1,TOPBP1,POU2F1,POLE2,PLD5,JPH1,CBX5,AP4M1,ACBD6,PPP1R8,GMNN,MCM6,ATAD2,CTCF,SPHK2,CADM2,HNRNPR,MSH2,PPM1D,MYC,NCL,ILF3,CDC25A,MGAT2,TMEM108,PCNA,TMPO,CNOT9,DHH,HNRNPD,HNRNPA1,UFD1,AK2,RANBP1
E2F4DP1_01	SCZ	-0.000136611	0.000351817	0.697793	707		blood	PWAS	c3	0.697793	0.962976881	SEMA6A,H3C1,PCSK1,OLFML3,EFNA5,DCTPP1,RET,MDGA1,HS6ST3,PCLAF,PIM1,TYRO3,GAPDH,RRM2,YBX2,NELL2,GRIA4,MAZ,SYNCRIP,SPINK5,STMN1,TOPBP1,KLF4,VCAN,POLE2,EPHB1,AP4M1,CDK1,ACBD6,GMNN,ALDH6A1,MCM6,DCK,H2AZ1,HMGA1,ATAD2,HNRNPA2B1,PAPOLG,EHBP1,HNRNPR,MSH2,CBX3,PPM1D,MYC,SRSF7,NCL,ILF3,CDC25A,TMEM108,PCNA,TMPO,HNRNPD,YTHDC1,CNOT9,APPL1,TIGAR,EIF4A1,TRA2B,SMC3,MAPT,AK2,PBRM1,RANBP1
E2F4DP2_01	SCZ	-0.000276102	0.000497066	0.578578	491		blood	PWAS	c3	0.578578	0.962976881	SEMA6A,H3C1,PCSK1,EFNA5,DCTPP1,RET,DLG3,HS6ST3,PCLAF,PIM1,TYRO3,GAPDH,RRM2,YBX2,NELL2,GRIA4,MAZ,PPIG,SYNCRIP,SPINK5,STMN1,TOPBP1,VCAN,POLE2,EPHB1,AP4M1,CDK1,ACBD6,GMNN,ALDH6A1,MCM6,BRPF1,DCK,H2AZ1,HMGA1,ATAD2,HNRNPA2B1,EHBP1,HNRNPR,MSH2,CBX3,PPM1D,MYC,SRSF7,NCL,ILF3,CDC25A,TMEM108,SLITRK4,PCNA,TMPO,HNRNPD,YTHDC1,CNOT9,APPL1,EIF4A1,TRA2B,SMC3,MAPT,AK2,PBRM1,RANBP1
E2F_01	SCZ	-0.000848379	0.000987048	0.390058	310	0.0886144	blood	PWAS	c3	0.390058	0.962976881	PCSK1,CA10,GRIA4,MARCKSL1,TOPBP1,NLGN3,ALDH6A1,ECEL1,MYC,NECTIN1,PCNA,HNRNPD,YTHDC1,CSDE1,RANBP1,AK2
E2F_02	SCZ	-0.000281064	0.000497068	0.571772	490		blood	PWAS	c3	0.571772	0.962976881	SEMA6A,H3C1,PCSK1,EFNA5,DCTPP1,RET,DLG3,HS6ST3,PCLAF,PIM1,TYRO3,GAPDH,RRM2,YBX2,NELL2,GRIA4,MAZ,PPIG,SYNCRIP,SPINK5,STMN1,TOPBP1,VCAN,POLE2,EPHB1,AP4M1,CDK1,ACBD6,GMNN,ALDH6A1,MCM6,BRPF1,DCK,H2AZ1,HMGA1,ATAD2,HNRNPA2B1,EHBP1,HNRNPR,MSH2,CBX3,PPM1D,MYC,SRSF7,NCL,ILF3,CDC25A,TMEM108,PCNA,TMPO,HNRNPD,YTHDC1,CNOT9,APPL1,EIF4A1,TRA2B,SMC3,MAPT,AK2,PBRM1,RANBP1
E2F_03	SCZ	-0.000157528	0.000352211	0.654692	648		blood	PWAS	c3	0.654692	0.962976881	DLL4,PDGFRA,PCSK1,SLITRK3,SEMA5A,DCTPP1,RET,PCLAF,DNAJC11,RPA2,EVA1B,PIM1,NRIP3,TIAM1,GAPDH,LGALS1,GRIA4,CBX5,MAZ,NR3C2,BMP7,RAD51,HNRNPD,HNRNPA1,MARCKSL1,VAMP3,STMN1,TOPBP1,PRIM1,PLD5,EPHB1,JPH1,AP4M1,EIF2S1,GMNN,ANP32A,NRGN,ARHGAP36,MCM6,DCK,H2AZ1,ATAD2,CTCF,NUTF2,RBBP4,ARF3,PPM1D,PRKCSH,TREX2,MYC,NECTIN1,TOP1,CDC25A,DPYSL2,TBX3,YTHDC1,PUF60,PRMT3,EIF4G2,UFD1,SMC3,TCP1,CDKN1A,AK2,EIF5A,RANBP1
E2F_Q2	SCZ	-0.000133066	0.000332266	0.688804	652		blood	PWAS	c3	0.688804	0.962976881	MAN1C1,TINAGL1,B4GALT2,EFNA3,CNTN2,H6PD,ATP1B1,DDAH1,CSDE1,HNRNPR,HTR7,CLSTN1,LRP8,LAMTOR2,COL13A1,MARCKSL1,VAMP3,CCN1,STMN1,RRAGC,C1orf43,MPZL1,NEGR1,DNAJB12,SORT1,POU2F1,PLD5,SCMH1,TXNIP,RABIF,CSGALNACT2,CSRP1,EPHB2,LCK,UROD,CMPK1,CAP1,MAPKAPK2,RBBP4,MYCBP,RGS7,AGO1,VPS26A,PABPC4,PIP4K2A,NTRK1,PPP2R5A,CAPZA1,CDC42,UBQLN4,MACO1
E2F_Q3	SCZ	-0.000128538	0.000351562	0.714648	845		blood	PWAS	c3	0.714648	0.962976881	PCSK1,SHMT1,OLFML3,SEMA5A,DCTPP1,MDGA1,HS6ST3,DNAJC11,PIM1,NRP2,SYT11,GAPDH,TFRC,MAZ,RAD51,SNPH,STMN1,TOPBP1,KLF4,POLE2,RTF1,EPHB1,IMPDH2,JPH1,CBX5,AP4M1,CDK1,PPP1R8,GMNN,EPHB2,MCM6,DCK,H2AZ1,ATAD2,CLTA,GCH1,CTCF,PAPOLG,AP1S2,RBBP4,TREX2,CDC25A,NECTIN1,NCL,DPYSL2,TBX3,PCNA,HNRNPD,FOXO3,YTHDC1,KPNB1,TIGAR,UFD1,PPP1CC,SMC3,HNRNPA1,TCP1,RANBP1
E2F_Q3_01	SCZ	-0.00014695	0.000352309	0.676602	613		blood	PWAS	c3	0.676602	0.962976881	PCSK1,SSU72,SEMA5A,DCTPP1,HS6ST3,PCLAF,DNAJC11,EVA1B,PIM1,NRP2,GAPDH,MAP4K1,YBX2,RPS19,MAZ,RELT,UCHL1,NR3C2,BMP7,RAD51,STMN1,TOPBP1,NEGR1,POLE2,RTF1,EPHB1,JPH1,CBX5,AP4M1,CDK1,ACBD6,PPP1R8,GMNN,ARHGAP36,MCM6,DCK,H2AZ1,HMGA1,ATAD2,CTCF,PELO,YWHAQ,CHGB,CDC25A,MYC,NECTIN1,NCL,TOP1,TBX3,PCNA,HNRNPD,PRMT3,HNRNPA1,SMC3,KPNB1,UFD1,RANBP1
E2F_Q4	SCZ	-0.000183706	0.000406428	0.651269	565		blood	PWAS	c3	0.651269	0.962976881	PCSK1,SEMA5A,EFNA5,DCTPP1,HS6ST3,PCLAF,DNAJC11,PIM1,NRP2,TYRO3,GAPDH,RRM2,YBX2,NELL2,GRIA4,MAZ,ABRAXAS2,RAD51,SPINK5,STMN1,TOPBP1,VCAN,POLE2,EPHB1,JPH1,CBX5,AP4M1,CDK1,ACBD6,PPP1R8,GMNN,ALDH6A1,MCM6,DCK,H2AZ1,ATAD2,CTCF,EHBP1,HNRNPR,MSH2,PPM1D,TREX2,CDC25A,NECTIN1,SRSF7,NCL,ILF3,TMEM108,TMPO,PCNA,HNRNPD,YTHDC1,CNOT9,APPL1,PPP1CC,TRA2B,AK2,PBRM1,SMC3,HNRNPA1,CRK,KPNB1,UFD1,RANBP1
E2F_Q4_01	SCZ	-0.000131892	0.000376764	0.726289	465		blood	PWAS	c3	0.726289	0.962976881	SSU72,SEMA5A,DCTPP1,PCLAF,DNAJC11,EVA1B,TIAM1,NRP2,SYT11,GAPDH,MAP4K1,YBX2,UCHL1,RPS19,MAZ,RELT,NR3C2,BMP7,RAD51,STMN1,TOPBP1,PRIM1,NEGR1,POLE2,EPHB1,IMPDH2,JPH1,CBX5,AP4M1,ACBD6,PPP1R8,GMNN,ARHGAP36,EPHB2,MCM6,DCK,H2AZ1,HMGA1,ATAD2,CTCF,NUTF2,AP1S2,RBBP4,YWHAQ,PPM1D,CDC25A,MYC,NECTIN1,NCL,TOP1,DPYSL2,TBX3,PCNA,HNRNPD,PRMT3,KPNB1,UFD1,HNRNPA1,SMC3,EIF5A,RANBP1
E2F_Q6	SCZ	-0.000190483	0.000406345	0.639234	584		blood	PWAS	c3	0.639234	0.962976881	SEMA6A,H3C1,PCSK1,SEMA5A,EFNA5,DCTPP1,HS6ST3,PCLAF,DNAJC11,PIM1,NRP2,TYRO3,GAPDH,RRM2,YBX2,NELL2,GRIA4,MAZ,RAD51,SPINK5,STMN1,TOPBP1,VCAN,POLE2,EPHB1,JPH1,CBX5,AP4M1,CDK1,ACBD6,PPP1R8,GMNN,ALDH6A1,MCM6,DCK,H2AZ1,ATAD2,CTCF,EHBP1,HNRNPR,MSH2,PPM1D,TREX2,CDC25A,NECTIN1,SRSF7,NCL,ILF3,TMEM108,TMPO,PCNA,HNRNPD,YTHDC1,CNOT9,APPL1,PPP1CC,TRA2B,AK2,PBRM1,SMC3,HNRNPA1,KPNB1,UFD1,RANBP1
E2F_Q6_01	SCZ	-0.000133311	0.000352492	0.705286	521		blood	PWAS	c3	0.705286	0.962976881	DLL4,SSU72,SLITRK3,SEMA5A,DCTPP1,PCLAF,DNAJC11,EVA1B,TIAM1,NRP2,GAPDH,RRM2,RPS19,GRIA4,CBX5,MAZ,UCHL1,BMP7,RAD51,MARCKSL1,CCN1,STMN1,TOPBP1,PRIM1,POLE2,EPHB1,AP4M1,ACBD6,GMNN,ARHGAP36,FANCL,MCM6,DCK,H2AZ1,ATAD2,CTCF,DUSP6,NUTF2,RBBP4,YWHAQ,PPM1D,PRKCSH,CDC25A,POLH,MYC,NECTIN1,NCL,DPYSL2,TBX3,SLITRK4,PCNA,HNRNPD,PUF60,PRMT3,CDKN1A,HNRNPA1,SMC3,KPNB1,UFD1,EIF5A,RANBP1
E47_01	SCZ	-0.000145454	0.000406091	0.720208	685		blood	PWAS	c3	0.720208	0.962976881	DLL4,DSCAM,CHRDL1,EMILIN3,GOLM2,C1QC,PTK2B,EPHB6,RAB26,NODAL,GNAS,UBE2D3,ABLIM3,LGALS1,EPHA2,VEGFA,SORCS2,KIRREL2,WFIKKN2,CHRD,MAZ,SOST,ISL1,CALB1,GPD1L,PAK3,TREML2,CAMK2A,MAP3K3,NBL1,SPTAN1,KLHL13,MGAT1,STC2,THRA,MPPED2,TTC17,MUSK,IRF1,WNT10A,CAMK1D,NEURL1,FLT3,CA7,ARHGAP36,EPHB2,IDE,BRSK2,CDYL2,SPOP,CDH2,ID1,PDGFB,RNF13,PELO,NETO2,ERN1,DPYSL5,CD47,RELL2,SORBS3,CFL1,DEF6,GRB2,PSIP1,TRIP10,EPB41,AGO1,SEMA4B,CER1,TGFB3,SH3GLB2,CCL27,RORC,PLCB1,RAB5B
E47_02	SCZ	-0.000132625	0.00026606	0.618148	1356		blood	PWAS	c3	0.618148	0.962976881	CEL,UNC5B,MAPK12,NGFR,ERBB3,NDUFS4,SLITRK3,FUT8,CPB1,CPNE1,DSCAML1,DSCAM,LRRN1,VWA2,EGLN1,CDH7,DDAH1,EPHB6,CARTPT,BICDL1,PCYOX1L,TPI1,TRIB2,WFIKKN2,CALB1,CNTN5,AKT2,NPTX2,FCMR,TPM2,KLHL13,MGAT1,STC2,YIPF6,THRA,MPPED2,IRF1,ANXA8,JPH3,BCL2L1,RRM2B,SNAP25,GFAP,ASIC4,SERPINI2,MMP16,CCN3,IDE,EHD4,RELL2,SYNE2,GATM,CD40LG,MYC,ADAM12,TSSK2,TTN,DOC2B,MEF2C,BMX,PURA,PRKCQ
E4BP4_01	SCZ	-0.000167591	0.0003768	0.656482	505		blood	PWAS	c3	0.656482	0.962976881	UNC5C,COL15A1,FBXO3,ANGPTL1,NPTX1,LARGE1,MREG,MECP2,VEGFA,SYT11,IFNG,NR1D1,IMPDH1,IL6ST,UCHL1,CLSTN1,PTHLH,IL34,PPFIA1,LGALSL,PELI2,PRNP,ETV5,OLFM4,NEGR1,LRP1B,TMEM185A,JPH3,PGK1,PCSK2,GABARAPL2,TNS2,NRGN,MIOX,CRIM1,ARRDC3,FUT9,PRKG1,CNTF,DNAJA2,PLCB1,ALDH3A1,NRSN1,PMEPA1,AP1S2,MAP2K3,MAP2K6,RPS6KA3,SAT1,ALDH1A1,TMEM154,EPB41,ZDHHC14,NECTIN1,SRSF6,PIP4K2B,FOXO3,SH3GL2,RBFOX2,TAGLN3,PDXP,NMT2,TAF15,RAB3C,CDC42,MACO1,AGO3,ENSA,HSPE1,HSPD1
E4F1_Q6	SCZ	-0.00014368	0.000352207	0.683316	675		blood	PWAS	c3	0.683316	0.962976881	MAP1LC3A,SRGN,TOR1AIP1,MRC2,CXCL16,FLRT3,GEM,FSTL5,PDE7A,GNAS,HS6ST2,FKBP7,ALDOC,SATB2,PSME3,CD160,TAF10,PTGES3,HABP4,C11orf87,TNFAIP8,KYAT1,CCN1,EIF4A1,ARG2,NEDD9,WNT10A,FOXRED1,ANK2,ARF4,NAP1L2,LGR5,HMGB1,SCAMP5,ID1,RPRD1A,EHD4,UFC1,BRAF,DNAJC27,GJD2,PPARGC1A,SLC30A5,PTP4A1,CBX3,NTMT1,NR4A1,SYNGR3,CHGB,RPS6KA3,EPB41,CKB,ADAMTS3,CDK2AP2,KIRREL3,RAB2A,RAB1A,PURB,ARL4D,HNRNPA2B1,UBQLN2,EIF5A
EFC_Q6	SCZ	-0.000179863	0.0003315	0.587424	1124		blood	PWAS	c3	0.587424	0.962976881	MSMB,BCL2L2,RRM1,NDUFS4,EDC4,AGO1,DPY30,MET,ELAPOR1,IGSF8,B3GALT2,PSMA2,VEGFA,VIT,CACNA2D3,KIRREL2,PSD,TBPL1,CD68,HAMP,CAMK2A,CD69,BMP6,STAT5B,STMN4,CRIP2,EFNB3,SNPH,THRA,FIBCD1,NLGN3,ETS2,BDNF,BCL6,BCL2L1,PDE6D,TNS2,NRGN,ST13,ARID1A,BMPR2,NUDC,COQ8B,YWHAE,PDCL2,INSRR,DPYSL5,MRPL32,ARPC5,VSIG1,GLA,SOX2,NTRK1,ROBO3,PAK6,PDE1A,FLRT1,UBE2L3,HNRNPF
EGFR_TARGET_GENES	SCZ	-0.00587654	0.0197244	0.765755	22	0.0313529	blood	PWAS	c3	0.765755	0.962976881	DVL2,RHOB
EGR3_01	SCZ	-0.000239428	0.000702981	0.733412	250		blood	PWAS	c3	0.733412	0.962976881	MRC2,L1CAM,PCOLCE,VEGFA,DYNLL1,TP53I11,HMG20B,PDZD7,EPHB1,CDKN2C,SNAP25,CLTC,BMPR2,MYB,SORCS3,HRK,PDGFB,KREMEN2,HNRNPDL,RBBP6,PTPN7,CD40LG,PDCD6IP,UBASH3B,YME1L1,SH3GL3,PRKACA,RANBP1
EGR_Q6	SCZ	-0.000190509	0.000375924	0.612312	869		blood	PWAS	c3	0.612312	0.962976881	MMP1,DLL4,ACE,UNC5C,CBLN1,NEFL,RNF24,ICAM5,UST,SLITRK5,CHRDL1,FSTL5,BMP4,APLP2,PITPNA,PGRMC2,RAB26,LHB,ARL1,PRPF6,PSD,USP15,UBE2M,EFNB3,IL21,TXNDC12,VLDLR,BRD2,TNFRSF12A,VAMP2,TRAF4,BCL2L11,NETO1,RELB,PLD5,AK5,PCSK2,LMAN1,HEXIM2,GAD1,HMGA1,RHOG,CTCF,CDH2,INA,PDGFB,PIAS3,DLX3,TGIF2,ILK,UBE3A,PPM1D,IL13RA1,GRB2,AGO1,FEV,ADAMTS3,ARPC5,ADSS2,HK2,DDX6,KPNB1,CDK2AP1,RAD23A,TPM4
EHLERS_ANEUPLOIDY_DN	SCZ	-5.80E-05	0.000377128	0.877704	329		blood	PWAS	c2	0.877704	0.962976881	GMPR,PTRH2
ELF1_Q6	SCZ	-0.000131552	0.000300281	0.661317	923		blood	PWAS	c3	0.661317	0.962976881	TIE1,TEK,CDH5,CTSA,IL2,NTS,DAPP1,CLEC12A,PCDH9,FCRL1,TMPRSS11D,CCL23,FAM3D,NRP1,KCNMB3,STAB1,RUFY1,TLR4,SF1,TGFB1,ARL6IP5,STIM1,DNAJA2,NCAM1,ESM1,CAMK2B,CD274,CREBBP,CLIC1,LAG3,CAMK1D,CARD9,IL7R,STAT6,FGF20,AIF1,C1orf43,MPPED2,ITGB7,SCIMP,VIM,FAM241A,FZD10,CD79B,CD37,VSIG10,GPX1,PKN1,JARID2,CTCF,ATP2A3,PSPN,PTPRH,FBLN5,PSME2,BRAF,NCK1,EIF4EBP1,ELMO1,CAPN3,SAT1,GRB2,VAV1,COL6A3,TMEM154,CSF1,GNGT2,RALA,DERL1,RAC1,ARHGDIB
ELF5_TARGET_GENES	SCZ	-0.000142364	0.000376744	0.705519	496		blood	PWAS	c3	0.705519	0.962976881	PGM2,GABARAP,DIABLO,ADAM10,TOR1AIP1,MAN1A2,MRE11,ELK3,DHX8,NAT1,RBM22,FADD,PCLAF,LIMA1,VPS25,HSPD1,LYN,RAB2A,CHFR,CA13,CTSD,RPS7,RHOC,SELENOH,RPS19,MED4,GHR,TBPL1,PFDN5,IL5,RABEPK,LMAN2,YARS1,SVIP,CCDC90B,SEC61G,NOP16,CISD1,RBM3,DYNLRB2,ARL15,CUL9,MTRF1L,PSMA1,MOCS3,EIF1AD,DDX23,RND1,KCTD5,FIBP,EIF2S1,PPP2R1A,COPS2,PCDHGB1,HIKESHI,SUDS3,UBC,MEMO1,ING1,YWHAB,GPC6,HSPA8,RNF146,NDRG1,DNAI1,ARPC3,MRPL52,GRB2,NAIF1,TRIP10,STMN3,SNRPB2,ERP44,COX5B,U2AF2,PTPN6,VAMP7,TDP1,MEF2C,UBE2L3,GGA1,HNRNPF,BTK,SLC16A3,PPP1CC,HARS1,YWHAZ,ATP5PF,PTPN11,HSPE1
ELK1_01	SCZ	-0.000129986	0.000376037	0.729587	748		blood	PWAS	c3	0.729587	0.962976881	TIE1,DNAJB9,PSMA5,CSF3,DSCAML1,LIFR,TNNI2,LOXL3,FAM174A,UFC1,CKS1B,HERC4,MCTS1,UBE2D3,DLG2,EPHA2,SIRPA,MAP4K1,SYTL1,NR1D1,LDOC1,ARHGAP1,LCP1,NR1H2,CAST,SOST,GMPR2,PPIG,PAK3,SEMA4C,IL7R,FURIN,HAT1,LTB4R,ARHGAP30,OLFM1,ITGB7,NOVA1,TGFBR2,PRDM1,HERPUD2,VPS4B,CD37,BCL2L1,ELK3,LCK,SLITRK1,SH2D3C,LZIC,INTS3,TAGLN2,DOK1,ELMO1,ESRRA,MAP2K6,MTX2,CLN5,NMNAT1,FYN,TMUB2,VCL,CAPZA1,SHC1,VASP,MAPK14,RAC1,ARHGDIB,U2AF2,POLD4
ELK1_02	SCZ	-0.000156094	0.00057456	0.785872	292		blood	PWAS	c3	0.785872	0.962976881	DIABLO,NUDT12,PRCP,SCO1,FAM174A,CKS1B,STOML2,SEC13,ARL5B,HERC4,FAF2,RAB2A,DNAJA2,FMR1,ARHGAP1,ITM2C,NR1H2,NRAS,PPIG,LMAN2,HMGA1,HAT1,C1orf210,ACVR2A,ZNF23,CSGALNACT2,BCL2L1,SRP19,ACP2,MARK3,GABARAPL2,SMS,P3H1,ELAVL1,GFUS,MYL6B,INTS3,SENP7,HMG20A,PTRH2,CBARP,SYT5,RBM22,MTX2,CCDC25,PPIE,STX12,FBXO3,DDOST,EEF1B2,PDRG1,UBE2N,FERMT3,PURB,UBE2L3,IL2RG,SHC1,UFD1,CRK,EIF5A
ELLWOOD_MYC_TARGETS_UP	SCZ	-0.00020766	0.000997159	0.835032	82	0.194522	blood	PWAS	c2	0.835032	0.962976881	DPP7,UCK2,ECE1,RGS19,BAG2
EMX1_TARGET_GENES	SCZ	-0.000102286	0.000276768	0.711701	661		blood	PWAS	c3	0.711701	0.962976881	ERAP1,SEMA3C,EGF,ACAA1,CDH11,TAX1BP1,DNAJB14,SNX8,IL23R,DBNL,RPS19,RFESD,CCT5,TES,LYSMD3,PRDM1,MOCS3,UBE2A,BCL6,NPM1,SRI,GET3,HEXIM1,HIBCH,ARRDC3,ROCK2,PRKCI,PAPOLG,ARL6IP5,RRAS2,REG4,CSNK2A1,MAPK10,HMGCR,DUT,NET1,TAF15,TIAL1,EIF4A2,VTA1,SMC3
EN1_01	SCZ	-0.000165084	0.000498016	0.74028	376		blood	PWAS	c3	0.74028	0.962976881	PDGFRA,PCDH9,NOTCH1,GREM1,NEO1,CLC,NRG1,CD55,EFEMP1,ERBB4,MMP14,SYNJ2BP,SLC6A14,RNF43,ISL1,GNRH1,DLG2,GPC3,SH3BGRL2,FGF17,FIBCD1,FHL1,BDNF,TMEM59L,RAPGEF5,ANK2,CTCF,PLCB1,SAT1,SLC6A9,GPC4,RAB2B,HTR7,GAP43,MAPK14,TCF4,NRAS
ENGELMANN_CANCER_PROGENITORS_UP	SCZ	-0.000161461	0.000406991	0.691575	452		blood	PWAS	c2	0.691575	0.962976881	GSTM3,CTSZ,GEM,CD55,TFPI,IGFBP3,PDCD4,ANXA9,BAMBI,B4GALNT1,PDPK1
EPC1_TARGET_GENES	SCZ	-0.000223466	0.000406466	0.582472	559		blood	PWAS	c3	0.582472	0.962976881	NUDT9,GUSB,ATF6,SSU72,MAPKAPK5,FAHD1,YBX1,HRAS,SF1,UBE2D3,SUDS3,HAGH,COMMD1,GALE,PDXK,YARS1,SNX5,TRIAP1,EIF4A1,ARHGDIA,UBE2B,SLC3A2,RGS5,DNAJC19,TMED2,PUS1,AURKB,THOC1,EIF1AD,DUS2,EMC8,ATG4B,MEMO1,UTS2B,YWHAE,RAD23B,CD63,CLTC,ESRRA,PKM,DARS1,POLR2J,NME1,STX8,NAPG,LDHB,HNRNPF,TRA2B,PDAP1,LRRC59,GFER,EIF5A,RANBP1
EPPERT_CE_HSC_LSC	SCZ	-0.000670649	0.000990296	0.498266	204	0.0115005	blood	PWAS	c2	0.498266	0.962976881	SPINK2,CRHBP,TFPI,DAPK1,TMEM38B,ALCAM,YES1,FLT3,ELK3
ERR1_Q2	SCZ	-9.54E-05	0.000266492	0.720461	809		blood	PWAS	c3	0.720461	0.962976881	SOD3,UNC5B,SMPD1,FGL1,CNTN2,SEMA7A,SORCS1,NOG,BPNT2,SRXN1,PIM1,HSPD1,ASCC1,DLG2,GAPDH,IDH3G,ENO3,HS6ST2,SIRPA,RNF128,PPP4R3A,NTF3,RELT,UCHL1,ANGPT1,VAMP1,RAB3A,RAB35,SLC30A3,CX3CL1,GOT1,APP,THRA,VAMP2,VSTM2L,RGS4,WBP1L,KCNN1,RAPGEF5,KCNG4,CYTH2,AIFM1,MB,ATP5MF,ARF6,CDHR1,CNTF,MYL3,HSPA9,VSNL1,ESRRA,NR4A1,PSIP1,SATB1,KIRREL3,ADAM9,AFP,USP8,RBM39,CSNK2A1,MEF2C,KLK15,VASP,VCL,EIF4H,AOC2,DIRAS1,HSPE1
ER_Q6	SCZ	-0.000134757	0.000445306	0.762182	509		blood	PWAS	c3	0.762182	0.962976881	MAP1LC3A,XPNPEP1,COL10A1,CPNE1,SRGN,DKK2,CHRDL1,LOXL3,COX6C,ADCYAP1,PNPLA2,WNT5A,PGLYRP2,B3GALT2,MASP1,GNAS,TOR1AIP2,DLG2,DNAJB4,LCP1,CA4,CLEC11A,CHMP3,PGF,SPTAN1,IRAG1,NLGN2,MEOX2,WBP1L,RAB27B,WNT10A,BCL6,CD37,FKBP4,COX7A2L,GFAP,GABARAPL2,HEXIM2,ATP1B4,BMPR2,BRAF,ROCK2,WWP1,ALDOA,PDGFB,ARF5,PPARA,KCNIP4,ERN1,B4GALT3,DUSP4,TREX2,SATB1,FST,ABL1,B4GALNT1,GPC4,DUSP3,ZFAND5,MXI1,MACO1,FDX2,AOC2,EEF1B2,NFKBIA,AK2
ER_Q6_01	SCZ	-0.000165791	0.000375588	0.658911	820		blood	PWAS	c3	0.658911	0.962976881	MAP1LC3A,PAM,CBLN4,HSPG2,LIFR,CHRDL1,LRRN1,CADM1,NOG,SPOCK2,ELAPOR1,EVA1B,B3GALT2,ERBB4,SYNJ2BP,ACAP2,DLG2,DNAJA2,S100A5,SIRPA,NR1D1,LCP1,GRID2,IL23R,ISL1,PGF,SPTAN1,IRAG1,EVA1C,STMN1,C1orf43,RBBP9,SHH,PTH1R,RBM24,PRDM1,WBP1L,CDKN2C,BCL6,CXCL17,CD37,FKBP4,COX7A2L,GFAP,PDE6D,GABARAPL2,CNTN4,RHOB,FAM210A,POLE3,PDZK1,TAFA1,JARID2,FSHB,WNT11,B3GNT6,ENOX2,ALDOA,DLK2,PPARA,KMT2C,ERN1,GNAI1,MAP2K6,SAT1,TREX2,CD40LG,CKB,SLC6A9,SATB1,KIRREL3,SPRED1,GAS7,PDE1A,RRBP1,PCDH8,DDR1,PURA,FGF6,EIF4E,VTA1,AOC2
ER_Q6_02	SCZ	-0.000159498	0.000299967	0.594921	1046		blood	PWAS	c3	0.594921	0.962976881	ALPI,MAP1LC3A,FGFR3,SMPD1,EFNB2,B4GALT2,EFNA3,ST3GAL1,COX6C,GREM1,PNLIPRP2,SPOCK2,LEFTY2,STOML2,ELAPOR1,MASP1,NDUFA5,COX5A,IDH3G,VEGFA,CPLX2,SIRPA,YBX2,PPP4R3A,LCP1,EFHD1,DCTN2,GRIA4,HPX,GRID2,IL23R,C3orf18,CEBPB,CHMP3,MAPRE1,FGF12,SYT17,ZBTB33,STMN1,HIBADH,FGFR2,MPPED2,PRG2,TNFRSF12A,MTX2,HCK,FHL1,PLD5,BDNF,ALPG,BTG2,BCL6,CDHR5,CD37,ELK3,GFAP,GABARAPL2,EPHA7,MMEL1,CNTF,ADAMTS15,TBX5,NEFH,HMGB3,BRAF,FH,CRABP2,ELAVL1,STAU1,KCNIP4,RGS7,RELL2,ESRRA,SATB1,KIRREL3,SOX2,DUSP3,PIP4K2A,CSRP3,MANF,SCT,PLA2G5,TIAL1,CDKN1A,ATP5PO,AOC2
ETF_Q6	SCZ	-0.000332909	0.000703121	0.635876	248		blood	PWAS	c3	0.635876	0.962976881	UNC5B,MAN1C1,EFNA3,KIAA2013,EMC1,USP21,CLSTN1,WNT3A,LRP8,MARCKSL1,VAMP3,RRAGC,C1orf43,POU2F1,RGS8,CAMK1D,CSGALNACT2,ARID1A,YBX1,CMPK1,RAP1GAP,AGO1,POMGNT1,LAD1,ST6GALNAC5,KPNA6,ASH1L,ARTN,AGO3
ETS1_B	SCZ	-0.000326472	0.000444243	0.462404	707		blood	PWAS	c3	0.462404	0.962976881	BCL2L2,TNFSF11,DKK2,TNNI2,LOXL3,IL12B,RGMA,NRG1,BMP4,TIMP4,PRSS27,LYN,TYRO3,ESM1,IMPDH1,LCP1,EGFLAM,S100A10,CAST,LAG3,ADAM11,SOST,GMPR2,PTK2,MMP3,TOR4A,LIF,CAMK1D,PIK3CG,TREML2,CPXM1,SEMA4C,HMGA1,FURIN,IL13,CANX,OLFM1,NT5C2,RMI1,RGS3,IL1RAPL2,CD79A,STK16,FOXRED1,ELK3,TNS2,LCK,ADAM15,NAT14,TGFB3,PDGFB,RPS3,SLITRK1,PSME2,CAP1,TGIF2,SH3BGRL,DOK1,ELMO1,DEF6,MGAT4C,GALNT2,GPR107,SPRED1,KCNAB2,ADAMTS4,FOXO3,NME1,FYN,CRADD,CSF2,PTPN11,DHH,AGAP2,UBE2L3,ARHGAP45,TMUB2,POLD4,ARPP19
ETS2_B	SCZ	-0.000172573	0.000300279	0.565487	1047		blood	PWAS	c3	0.565487	0.962976881	CDH5,BCL2L2,STAP1,C1QTNF5,ANGPTL1,LIFR,FUT10,IL11RA,TNNI2,LOXL3,CD248,NRP1,KCNMB3,TIMP4,SF1,DIXDC1,MCTS1,LYN,TMOD3,EPHA2,TYRO3,ESM1,IGF1,NR1D1,RNF43,RNF128,IL12B,IMPDH1,LCP1,EGFLAM,HAPLN1,CAST,FGFR4,LAT,ANGPT1,NT5C3A,GMPR2,FAM20A,CA4,GALE,MMP3,SPARC,ZNF276,PAK3,TREML2,CAMK2A,FYN,RAB11A,MAP4K1,SEMA4C,IL7R,FURIN,EFNB3,ARHGAP30,IL13,CANX,OLFM1,ITGB7,PGF,C22orf15,GNG11,RGS3,CEBPG,CAMK1D,PITPNB,CDKN1B,CTHRC1,ESAM,S100A10,TREML1,FGR,LGALS4,S100A9,MYCT1,CLTA,CTCF,TGIF2,MAPKAPK2,RAP1GAP,DOK1,ELMO1,IRAG2,PSIP1,TREX2,CRK,TMEM154,CKB,ADAMTS3,GPR107,B4GALNT1,LST1,FOXO3,IRAK4,GCNT2,L3MBTL2,VASP,VCL,RAC1,ARHGDIB,VIP,EIF5A
ETS_Q4	SCZ	-0.000351895	0.000444841	0.428911	621		blood	PWAS	c3	0.428911	0.962976881	SIGIRR,TNFSF11,IL11RA,CD248,TIMP4,ARSB,NCR3,NFKBID,LYN,ITPRIPL1,CCL2,ESM1,NR1D1,VCAM1,AP1G2,ARPC1B,ERCC1,LCP1,EGFLAM,CAST,SOST,GMPR2,PTK2,MMP3,TMEM185A,LTBR,TREML2,MAP4K1,STAT5B,SEMA4C,HBEGF,HMGA1,FURIN,LSM1,LIF,ARHGAP30,BLNK,ETV5,IL13,CANX,FGFR2,ITGB7,C22orf15,MGAT4A,RGS3,CD79A,FOXRED1,DDX23,ELK3,TNS2,PKN1,NME2,CD247,AGAP2,PDGFB,RPS3,CAP1,ELMO1,VAV1,TGFB3,DDIT3,SOX2,KCNAB2,ADAMTS4,FOXO3,IRAK4,POLD4,BAG4,CRADD,PTPN11,UBE2L3,CAPZA1,PDAP1,ARHGAP45,ZFP91,GMFG
EVI1_01	SCZ	-0.00023476	0.000703496	0.738602	203		blood	PWAS	c3	0.738602	0.962976881	NCAM2,THBS2,ISL1,CRAT,SPINK4,VAMP3,SCUBE3,VCL
EVI1_02	SCZ	-0.000154404	0.000406576	0.704119	514		blood	PWAS	c3	0.704119	0.962976881	NCAM2,CPNE1,HTN1,LRRN1,NRP1,KYNU,PDE7A,BICDL1,TOR1AIP2,RSPO2,PKLR,VAMP1,ISL1,S100A16,SYNCRIP,DSG1,CRAT,SPINK4,SCUBE3,CASQ2,BCL6,ENOX1,GAD1,MYCT1,RHOG,SUDS3,VASN,HS3ST5,AMMECR1L,PPARGC1A,ADAMTS3,IL7,DIDO1,IL4,PHEX,GCG,BMP10,RBM39,CNP,NRAS
EVI1_03	SCZ	-0.000178881	0.000574644	0.75558	313		blood	PWAS	c3	0.75558	0.962976881	FABP2,SORCS1,NRP1,RSPO2,VAMP1,ISL1,SPINK4,SCUBE3,MYCT1,HS3ST5,PPARGC1A,ADAMTS3,IL7,IL4,BMP10,RBM39,NRAS
EVI1_04	SCZ	-0.000121431	0.000445409	0.785139	435		blood	PWAS	c3	0.785139	0.962976881	SEMA6A,NPNT,NCAM2,CPNE1,OPCML,SLITRK6,CHRDL1,NRG1,CRH,STOML2,NRXN3,PDE4D,MCTS1,LRP1,TYRO3,RPS6KB1,ISL1,VAMP3,NOTCH2,FGF12,LRRTM3,COL13A1,EIF5,CASQ2,EHF,LRRTM1,TNFRSF8,PRDM1,TPM1,RAB1A,BDNF,CDKN2C,PDGFC,STC1,RHOB,TNFSF4,BMPR2,ARRDC3,ANKRD46,NFATC4,CASK,PPARGC1A,ADAMTS6,RORB,MGAT4C,IL25,CER1,GPR107,KIRREL3,MAX,PRL,TGFB2,DNAJA4,RBM39,DLG2,IL2RG,EDN1,GDI1,HIPK3,NRAS
EVI1_05	SCZ	-6.86E-05	0.000300514	0.819309	772		blood	PWAS	c3	0.819309	0.962976881	FABP2,NCAM2,CPNE1,SEMG1,SORCS1,NRP1,IGF1,STOML2,TYRO3,RSPO2,OGN,VAMP1,ISL1,SH3BGRL2,SPINK4,NTN4,SCUBE3,CASQ2,HCN1,EHF,SUFU,SATB2,ROS1,PI15,ENOX1,MYCT1,RHOG,VASN,HS3ST5,AMMECR1L,PPARGC1A,MGAT4C,CLEC1B,ADAMTS3,IL7,IL4,IL22,BMP10,RBM39,RAB1B,CDK2AP1,ARHGDIB,NRAS
FAELT_B_CLL_WITH_VH3_21_DN	SCZ	-4.64E-05	0.000257728	0.85699	474		blood	PWAS	c2	0.85699	0.962976881	MICB,FCGR2B,PSMD10,YWHAB,ASAH1,CDKN1B,RNF13,ASMTL,SAP18,CALCOCO2,CBX7,RAB31,MXI1,SMAD2,ING1,DDX19A
FAELT_B_CLL_WITH_VH_REARRANGEMENTS_DN	SCZ	-0.00015983	0.000995635	0.872463	98	0.0507758	blood	PWAS	c2	0.872463	0.962976881	TMED10,UBE2D2,LDOC1,DEFA1,PFN2,PPP1R2,JARID2,FKBP1B,ASMTL,YWHAQ,CBX7,SOD1,GLO1,YY1,DDX19A
FARMER_BREAST_CANCER_CLUSTER_5	SCZ	-0.00914693	0.0191356	0.632647	32	0.135786	blood	PWAS	c2	0.632647	0.962976881	TACO1,RNF43,RPS6KB1,PTRH2,PPM1D
FERRANDO_LYL1_NEIGHBORS	SCZ	-0.000174637	0.000997073	0.860962	82	0.135562	blood	PWAS	c2	0.860962	0.962976881	SELL,TNFRSF1A,RHOA,LGALS9,APEX1
FERRARI_RESPONSE_TO_FENRETINIDE_UP	SCZ	-0.000118158	0.000445652	0.790906	312		blood	PWAS	c2	0.790906	0.962976881	SELE,SEMA3C,ST3GAL1,DEPP1,BMP2,CCL20,IRF1,DDIT4,DDIT3,PTGS2
FERREIRA_EWINGS_SARCOMA_UNSTABLE_VS_STABLE_UP	SCZ	-7.84E-05	0.000407261	0.847438	352		blood	PWAS	c2	0.847438	0.962976881	ZFYVE27,KPNA2,STX1A,HOMER1,DHFR,CKAP2,PCLAF,SAP30,RBM17,SDCBP,PDYN,PPP4R3A,ERCC1,ZWINT,PDE4A,SYNCRIP,TMPO,FEN1,UBE2T,CHEK1,POLE2,SNRPD3,ANK2,GMNN,NDC80,SLCO5A1,PSTPIP1,RGS1,H2AZ1,CCNA2,CCNB1,LMNB1,ATAD2,MGAT4C,PSIP1,ADAMTS3,TGFB3,RAN,KIF23
FIGUEROA_AML_METHYLATION_CLUSTER_2_UP	SCZ	-0.00020774	0.00070404	0.767941	225		blood	PWAS	c2	0.767941	0.962976881	IL11RA,CRHBP,ZNF560,MCTS1,NRP2,THBS4,EXOSC3,SCG5,CANT1,TAFA4,PFN2,WBP1L,GALP,PABPN1
FIGUEROA_AML_METHYLATION_CLUSTER_4_UP	SCZ	-0.00031757	0.000573908	0.580026	390		blood	PWAS	c2	0.580026	0.962976881	LHCGR,TLR2,CXCL5,VWF,CRHBP,STOML2,ZNF560,MCTS1,NRP2,EXOSC3,COCH,REXO2,CENPV,SCG5,CANT1,HNF4A,LANCL1,ARL15,PFN2,WBP1L,NNAT,FSTL1,SPHK2,LAMP1,PABPN1
FIGUEROA_AML_METHYLATION_CLUSTER_5_UP	SCZ	-0.000191612	0.000995042	0.847298	148	0.0458849	blood	PWAS	c2	0.847298	0.962976881	CRHBP,NRP2,CANT1,PABPN1
FIGUEROA_AML_METHYLATION_CLUSTER_7_UP	SCZ	-0.000327495	0.000702892	0.641269	284		blood	PWAS	c2	0.641269	0.962976881	TLR2,IL11RA,VWF,CRHBP,ZNF560,MAD1L1,NRP2,EXOSC3,COCH,SCG5,CANT1,HNF4A,MPZL1,TAFA4,CUL9,PFN2,WBP1L,GDF3,NNAT,FSTL1,CCPG1,SPOP,SPHK2,HNRNPR,ZNF174,HNRNPD,PABPN1
FONTAINE_PAPILLARY_THYROID_CARCINOMA_UP	SCZ	-0.000277558	0.000496737	0.576324	531		blood	PWAS	c2	0.576324	0.962976881	KPNA2,PLXNB2,SPP1,ECM1,NOTCH1,CA11,TESC,PITPNA,LGALS3BP,IL19,S100A10,S100A6,SLPI,KLF4,PDCD4,ILF2,DPP4,FAM107A,VTI1A,CDH3,PRKG1,CD63,RBBP4,CD47,CAPN3,PSAT1,CD4,SNRPG,KRT18,PDLIM1,VCL
FOROUTAN_INTEGRATED_TGFB_EMT_DN	SCZ	-0.000187749	0.000497902	0.706114	358		blood	PWAS	c2	0.706114	0.962976881	DEFB1,ERBB3,KRT19,FGFBP1,INHBB,LCN2,CFB,CYB5A,MANSC1,HPGD,PLAAT4,GDF15,MMP7,CFH,MPZL2,CD9,VAV3,CP,SLPI,PLS1,EHF,HS3ST1,AGR2,ESRP1,IMPA2,SLC27A2,AREG,S100P,SERPINB1,SYNE2,PKP2,ALDH1A3,SOX2,CDH1,CXADR,BIRC3,EREG
FOROUTAN_INTEGRATED_TGFB_EMT_UP	SCZ	-0.000119724	0.000300227	0.690056	1059		blood	PWAS	c2	0.690056	0.962976881	JAG1,TP53I3,MMP1,IGFBP7,HTRA1,MMP10,COL3A1,TNFAIP6,TGFBI,NT5E,MRC2,GREM1,LUM,THBS1,WNT5A,MMP2,TIMP2,FSTL3,COL1A1,SPHK1,DIXDC1,TGFB1,IGFBP5,MFAP2,CDH11,HS3ST3A1,SERPINE2,HMOX1,PTHLH,CRLF1,SPARC,SCG5,POSTN,TAGLN,INHBA,NCF2,GALNT10,FN1,RGS4,NEDD9,GAL,ITGA5,TPM1,JUN,PDGFC,HS3ST3B1,SKIL,SERPINE1,STC1,ADAM19,ANGPTL4,EPHB2,BMPR2,CDH2,TGM2,PMEPA1,AP1S2,TUFT1,ADAMTS6,SPOCK1,SNAI2,COL6A3,VCAN,IL11,GLIPR1,TCF4
FOROUTAN_PRODRANK_TGFB_EMT_DN	SCZ	-0.000184208	0.000572995	0.747844	492		blood	PWAS	c2	0.747844	0.962976881	KITLG,ERBB3,KRT19,CYB5A,ALDH5A1,HPGD,PLAAT4,GDF15,SORD,RAB26,MMP7,CD9,JAG2,PLS1,EHF,MUC1,C1orf115,TPD52L1,PLAAT3,GULP1,NUP210,AGR2,ESRP1,IMPA2,SLC27A2,S100P,SERPINB1,PKP2,CDH1,CXADR,BIRC3,AREG,EREG
FOROUTAN_PRODRANK_TGFB_EMT_UP	SCZ	-0.000116353	0.000249024	0.640332	1390		blood	PWAS	c2	0.640332	0.962976881	JAG1,TP53I3,MMP1,AMIGO2,IGFBP7,HTRA1,MMP10,MMP9,TNFAIP6,LAMC2,TGFBI,NT5E,SEMA3C,MRC2,GREM1,VEGFC,CHST11,THBS1,TPST1,MATN3,WNT5A,BMP1,MMP2,TIMP2,FSTL3,COL1A1,TPST2,SPHK1,NRIP3,DIXDC1,TGFB1,BMP2,MFAP2,CDH11,HS3ST3A1,CD59,SERPINE2,PLAUR,HMOX1,APBB2,PTHLH,CRLF1,SPARC,SCG5,POSTN,TAGLN,VIM,INHBA,NCF2,GALNT10,IGFBP5,HMGA2,FN1,ETS2,RGS4,NEDD9,GNG11,GAL,ITGA5,TPM1,SMURF2,JUN,PDGFC,TFPI2,SKIL,SERPINE1,ELK3,STC1,ARFGAP1,ADAM19,ANGPTL4,EPHB2,BMPR2,JARID2,CDH2,PEA15,GRB10,MAP1LC3B,TGM2,PMEPA1,AP1S2,TUFT1,TAGLN2,ADAMTS6,SPOCK1,SNAI2,PDGFA,VCAN,ADAM12,TBX3,ACTN1,IL11,BPGM,RALA,GLIPR1,TPM4,TCF4
FOROUTAN_TGFB_EMT_DN	SCZ	-0.000170676	0.000406144	0.674313	663		blood	PWAS	c2	0.674313	0.962976881	KITLG,DEFB1,ERBB3,KRT19,FGFBP1,INHBB,LCN2,CYB5A,ALDH5A1,MANSC1,HPGD,PLAAT4,GDF15,SORD,CFB,RAB26,MMP7,CFH,MPZL2,CD9,VAV3,CP,SLPI,JAG2,PLS1,EHF,MUC1,C1orf115,TPD52L1,PLAAT3,GULP1,HS3ST1,NUP210,AGR2,ESRP1,IMPA2,SLC27A2,AREG,S100P,SERPINB1,SYNE2,PKP2,ALDH1A3,SOX2,CDH1,CXADR,EREG,BIRC3
FOROUTAN_TGFB_EMT_UP	SCZ	-0.000113962	0.000249	0.647182	1418		blood	PWAS	c2	0.647182	0.962976881	JAG1,TP53I3,MMP1,AMIGO2,IGFBP7,HTRA1,MMP10,COL3A1,MMP9,TNFAIP6,LAMC2,TGFBI,NT5E,SEMA3C,MRC2,GREM1,VEGFC,LUM,CHST11,THBS1,TPST1,MATN3,WNT5A,BMP1,MMP2,TIMP2,FSTL3,COL1A1,TPST2,SPHK1,NRIP3,DIXDC1,TGFB1,BMP2,MFAP2,CDH11,HS3ST3A1,CD59,SERPINE2,PLAUR,HMOX1,APBB2,PTHLH,CRLF1,SPARC,SCG5,POSTN,TAGLN,VIM,INHBA,NCF2,GALNT10,IGFBP5,HMGA2,FN1,ETS2,RGS4,NEDD9,GNG11,GAL,ITGA5,TPM1,SMURF2,JUN,PDGFC,TFPI2,HS3ST3B1,SKIL,SERPINE1,ELK3,STC1,ARFGAP1,ADAM19,ANGPTL4,EPHB2,BMPR2,JARID2,CDH2,PEA15,GRB10,MAP1LC3B,TGM2,PMEPA1,AP1S2,TUFT1,TAGLN2,ADAMTS6,SPOCK1,SNAI2,COL6A3,PDGFA,VCAN,ADAM12,TBX3,ACTN1,IL11,BPGM,RALA,GLIPR1,TPM4,TCF4
FOURNIER_ACINAR_DEVELOPMENT_EARLY_UP	SCZ	-7.70E-05	0.000406998	0.84986	428		blood	PWAS	c2	0.84986	0.962976881	LEPR,EFEMP1,GSN,SEPTIN10,MACROD1,FKBP1B
FOURNIER_ACINAR_DEVELOPMENT_LATE_DN	SCZ	-0.000170511	0.000704421	0.808735	203		blood	PWAS	c2	0.808735	0.962976881	FOXM1,FGFBP1,EPHA2,RRM2,SERPINE2,TNFRSF6B,AURKA,ODC1,ZWILCH,DUSP4,VRK1,ACTN1,EIF4A1
FOXD3_TARGET_GENES	SCZ	-0.000116674	0.000705058	0.868565	134		blood	PWAS	c3	0.868565	0.962976881	UBE2E1,COMT,FAIM,ISG15,SEPTIN10,RRAS,DUSP28,SERPINB1
FOXJ2_02	SCZ	-0.000260474	0.000405672	0.52082	735		blood	PWAS	c3	0.52082	0.962976881	ADAM23,DNAJB9,UBE2E1,NPTX2,IGFBP7,NPNT,NRXN1,COL10A1,LIFR,NEO1,JPH4,CADM1,GOLM2,UGT1A6,NOG,LEMD1,PDE4D,DIXDC1,CCL2,TRIB2,ARPP21,ADAMTSL1,GHR,CAST,PTHLH,EFEMP1,SRSF7,PRDM1,LRRTM3,SCUBE3,MPPED2,LRP1B,IL20,OLR1,SATB2,BCL6,ARF6,CRIM1,BMPR2,NECTIN3,SERPINI2,IL2RA,TBX5,SPTLC2,ATP2A3,ID1,B3GLCT,SEMA3A,PNOC,PPARGC1A,ADGRB3,RORB,SATB1,GPR107,NECTIN1,KIRREL3,SOX2,MXI1,RBM39,EDN1,PURA,FGF7,NRAS,SLC26A7,TCF4,RAB5B
FOXO1_01	SCZ	-0.000281803	0.000574216	0.623595	391		blood	PWAS	c3	0.623595	0.962976881	PAPPA,HTN1,MXRA8,PTPRD,SLITRK6,SLITRK5,NTRK3,NRG1,CRH,APOA2,GFRA1,ABLIM3,SMAD1,WFIKKN2,EIF4EBP2,ADGRF1,LAG3,EFEMP1,INHBA,C1QTNF3,CCN1,FGF12,SCUBE3,THRA,C1orf43,EPHB3,ETV5,PDCD4,NDRG1,AXIN2,AP4M1,PRDM1,WBP1L,KCNN1,EPHB1,IMPDH2,BDNF,PALM,GRB7,FSTL1,DDIT4,HCAR2,BIN1,IL25,FST,SOX2,SH3GL3,PURA,SLC26A7
FOXO1_02	SCZ	-7.44E-05	0.000287369	0.795829	1115		blood	PWAS	c3	0.795829	0.962976881	JAG1,MSMB,CD109,TEK,ART3,ROR1,HTN1,THBS3,LAMC2,LIFR,MDGA1,CADM1,PNPLA2,POU2F1,NRG1,LEMD1,NDUFA5,DIXDC1,BMP2,GNAS,NR1D1,IL6ST,EIF4EBP2,CLSTN1,NTN1,DNAJB12,DLL1,AKT2,TXNDC12,VSIG2,DDX46,CLEC4D,PELI2,C1QTNF3,DDIT4,MARCKSL1,PTS,THRA,C1orf43,ETV5,INSIG1,HNF1A,MBTPS1,GRAP2,PIK3C2A,PRDM1,FOXG1,JPH3,TMPRSS15,SATB2,GRB7,FSTL1,EPHB2,STX6,CLC,MMP13,SQSTM1,ID2,NDRG1,MDK,PDGFA,MAPK10,TGFB3,TSSK2,CFL2,FGF10,RBM39,YTHDC1,GCNT2,SH3GL3,PURA,CDKN1A
FOXO4_01	SCZ	-0.000181426	0.000375864	0.629315	847		blood	PWAS	c3	0.629315	0.962976881	MSMB,RBL2,HHIP,CPNE1,SLITRK5,NEO1,C1QTNF3,NTRK3,NRG1,PDE4D,SH3GL3,VIT,IL6ST,WFIKKN2,COLEC10,ISL1,TXNDC12,ENPP2,VLDLR,MAP3K3,INHBA,ABLIM3,MARCKSL1,CCN1,LRRTM3,VASN,ARHGAP30,THRA,C1orf43,COL8A1,ETV5,PDCD4,NDRG1,IL25,PTH1R,PRDM1,WBP1L,FOXG1,SMURF2,EPHB1,IMPDH2,BDNF,PALM,SATB2,TJP1,FSTL1,TNFSF4,ARRDC3,PFKFB3,DDIT4,CADM2,HCAR2,PELO,INSRR,ID2,PTP4A3,FST,ADAM12,TOP1,MXI1,AP1G2,PURA,SLC26A7
FOXO4_02	SCZ	-9.17E-05	0.000331825	0.782216	700		blood	PWAS	c3	0.782216	0.962976881	JAG1,TEK,INSR,PAPPA,ARFIP1,HTN1,APOM,MXRA8,KREMEN1,CRH,CLC,MDGA1,CADM1,NTRK3,NRG1,PDGFD,LEMD1,CPA2,PDE7A,GFRA1,DIXDC1,GNAS,TIAM1,NR1D1,SMAD1,IL6ST,ADGRF1,MEOX2,NTN1,DLL1,TXNDC12,ENPP2,VSIG2,MARCKSL1,FGF12,SCUBE3,THRA,COL8A1,ETV5,PDCD4,GRAP2,AP4M1,IRF4,PRDM1,WBP1L,JPH3,TMPRSS15,BDNF,PALM,TXNIP,SATB2,HS3ST1,GRB7,NNAT,NXPH3,VSIG10,TNFSF4,TGFB3,SQSTM1,ID2,ACVR1B,MAPK10,DIDO1,TSSK2,CFL2,MACO1,SH3GL3,SLMAP,PURA,EIF4G2,SLC26A7
FOXO4_TARGET_GENES	SCZ	-0.000138212	0.000266396	0.603885	934		blood	PWAS	c3	0.603885	0.962976881	RPS3A,ANTXR2,EHMT2,ATF6B,ATP13A1,TAPBPL,NDUFS4,PPIL2,DPY30,EBAG9,DHX8,CREB3L4,PSMA2,LIMA1,ERP29,PLOD3,STARD5,NR1D1,ERCC1,KRT7,BRD4,NOTCH3,NT5C3A,GALE,LTBR,RAB11A,KMT5C,TNFRSF1A,TK2,MOCS3,ERLEC1,ATP5MF,MRPL33,AIMP1,SERF2,TARS1,NACA,TBP,BRAF,PLBD1,PSMD7,MANF,FKBP2,FASN,TNFRSF10A,MGAT2,NME1,PURB,PPIA,IST1,ZFP91,AHCYL1,ENSA,SUB1
FOXR2_TARGET_GENES	SCZ	-7.48E-05	0.000407184	0.854259	323		blood	PWAS	c3	0.854259	0.962976881	ATP13A1,ARFIP2,ING4,SCO1,DHX8,ITPA,COG8,UBE2G2,NR1H2,PRPF6,DBNL,PNKP,YARS1,FEN1,PSMD9,EIF1AD,KCTD5,GOSR2,PEX26,STX4,PGK1,P4HB,AHSA1,TRAPPC4,RPS5,PRDX5,RPLP2,ANKRD54,TXLNA,NIP7,EIF2B1,TMEM234,NOP16,STX10,EIF4A1,UFD1,PCBP1,PDAP1,RANBP1
FRASOR_RESPONSE_TO_ESTRADIOL_UP	SCZ	-0.000586776	0.000988649	0.552838	215	0.288212	blood	PWAS	c2	0.552838	0.962976881	CXCL12,RET,CCN5,TFF1,CA12,MPPED2,PDZK1,IGFBP4,RAB31,AREG,MAPT
FRASOR_RESPONSE_TO_SERM_OR_FULVESTRANT_DN	SCZ	-0.000131145	0.000704822	0.852391	169		blood	PWAS	c2	0.852391	0.962976881	FOXM1,RRM1,NUDT1,CKS1B,CDC25B,MAZ,AURKA,STMN1,PRIM1,MTHFD1,GAL,TK1,CDKN2C,MYRF,CDK1,UBE2C,MCM6,BARD1,BRPF1,MYB,CCNA2,MYC,TIMELESS
FRASOR_RESPONSE_TO_SERM_OR_FULVESTRANT_UP	SCZ	-0.000119745	0.000574814	0.834979	241		blood	PWAS	c2	0.834979	0.962976881	NCAM2,PLXNC1,LDLRAD4
FRASOR_TAMOXIFEN_RESPONSE_DN	SCZ	0.00662923	0.0342819	0.846666	11	0.347385	blood	PWAS	c2	0.846666	0.962976881	PDCD4,EHD4,GCSH
FRASOR_TAMOXIFEN_RESPONSE_UP	SCZ	-7.46E-05	0.000407433	0.854663	290		blood	PWAS	c2	0.854663	0.962976881	B3GNT2,CPM,PCYOX1,EFNB2,SERPINA1,RGS3,ADGRG1,KLC1,IER3,MSH2,CD44,IL13RA1,PGRMC1,YWHAZ
FREAC3_01	SCZ	-6.89E-05	0.000276391	0.803235	993		blood	PWAS	c3	0.803235	0.962976881	PAPPA,PCSK1,CPNE1,ICAM5,HTN1,AMY2B,EFNA5,SLITRK6,HSP90B1,CADM1,NOG,NTRK3,NRG1,GFRA1,TGFB1,TIAM1,IDH1,FGB,IMPDH1,TNFRSF19,EIF4EBP2,FAP,DVL2,CD68,NTN1,GCG,EFEMP1,AKT2,TXNDC12,PELI2,IRAG1,ARHGAP30,THRA,C2orf66,NOVA1,AP4M1,POU2F1,PRDM1,BPIFA1,RGS8,SPDEF,GRB7,FSTL1,C5orf46,CCN6,SQSTM1,TBXAS1,BRAF,ANGPT2,ID2,LRP2,BAMBI,CDKN1A,ITGB6,TGFB3,PIP4K2A,RBM39,SGK3,SH3GL3,ARTN,PURA,TIAL1
FREAC7_01	SCZ	-0.000197825	0.000406586	0.626576	495		blood	PWAS	c3	0.626576	0.962976881	CSF3,MXRA8,EFNA5,CRH,CADM1,RGMA,FLRT3,IBSP,NRG1,STOML2,DLG2,TYRO3,EPYC,CACNA2D3,LDOC1,ADGRF1,NTF3,GALNT1,ALPL,SCUBE3,COL13A1,ARHGAP30,ETV5,NOVA1,PIK3C2A,IL25,POU2F1,IL17C,ELK3,NPPB,RHOB,ATP1B4,MSTN,IER3,TNFSF15,DNAJA4,DRG1,BRAF,HCAR2,ADGRB3,CGA,ELMO1,IFNA10,PACSIN3,FST,BAMBI,SOX2,TGFB2,RAB5B,NRAS
FREDERICK_PRKCI_TARGETS	SCZ	-0.000221866	0.000991932	0.823014	178	0.0592853	blood	PWAS	c2	0.823014	0.962976881	MMP10,KYNU,POGLUT3,STC1,ALDH1A1,PRKCI
FUJIWARA_PARK2_IN_LIVER_CANCER_UP	SCZ	-0.0211018	0.0248287	0.395383	19	0.203014	blood	PWAS	c2	0.395383	0.962976881	IL1RN,APOA4,TNFRSF12A,FST,AFP
FUNG_IL2_SIGNALING_2	SCZ	-0.0169362	0.0146804	0.248638	50	0.416082	blood	PWAS	c2	0.248638	0.962976881	TNFRSF11B,CCL3,IL9,IL13,IRF4,CARD9,IL5,MYC
FUNG_IL2_TARGETS_WITH_STAT5_BINDING_SITES_T1	SCZ	-0.0101156	0.0149169	0.497686	51	0.502375	blood	PWAS	c2	0.497686	0.962976881	TNFRSF11B,CCL3,IL9,IL13,IRF4,IL5,MYC
FXR_IR1_Q6	SCZ	-0.000269467	0.00057509	0.63938	268		blood	PWAS	c3	0.63938	0.962976881	NPTX2,KITLG,SPATA20,HTN1,FGFBP3,VEGFA,WFIKKN2,RNASE4,VAMP1,PPCS,KCTD5,KLHL13,FABP6,APP,EIF5,VAMP2,GDNF,DTD2,ARF6,SCAMP5,CLC,DLX3,ARF3,RAB5C,TTL,PAK6,FGF6,AGAP2,RAB3C,SMAD3
FXR_Q3	SCZ	-0.000281206	0.000405976	0.488519	723		blood	PWAS	c3	0.488519	0.962976881	ITIH3,FUT8,MET,PENK,IBSP,NTRK3,SPOCK2,STOML2,NRIP3,VEGFA,IL21,NPTX2,SWAP70,PIK3CG,VASN,FABP6,STC2,SYT17,APP,VAMP2,NFATC1,IL20RB,TNFSF15,SV2A,AMMECR1L,BAMBI,SATB1,KIN,PDE1A,IL2RG
GAANYNYGACNY_UNKNOWN	SCZ	-0.000138256	0.000993414	0.889314	149	0.146386	blood	PWAS	c3	0.889314	0.962976881	COL15A1,HTN1,CKS1B,IGF1,SPOCK2,GDA,GRID2,STAT3,TMEM59L,CCDC50,CNOT9,NFATC4,PGAM2,CDKN1A,FGF23,SHC1,DNAJA2,RANBP1
GACAATC_MIR219	SCZ	-0.00011749	0.00035258	0.738961	514		blood	PWAS	c3	0.738961	0.962976881	EPHA4,PDGFRA,OCRL,PTPRU,MTAP,DDAH1,PDE4D,CHD7,NTNG1,HOMER2,ISL1,MFNG,SHC1,FURIN,TGFBR2,ETV5,INSIG1,RBM24,ITSN1,PPARGC1A,RORB,UBE3A,SYT5,UBASH3B,FBXO3,ELK1,UBE2N,CDK2AP1,CELF2,MAPT
GACAGGG_MIR339	SCZ	-0.000200076	0.000444872	0.6529	489		blood	PWAS	c3	0.6529	0.962976881	EPHA4,PAPPA,UNC5C,NRXN1,NFASC,NXPH1,FLT1,VAT1,MAPRE1,THRA,NOVA1,FHL1,C3orf18,BCL6,NNAT,ARHGAP36,ARRDC3,UBE3A,USP8,PURB,HNRNPA1
GACTGTT_MIR212_MIR132	SCZ	-9.90E-05	0.000376709	0.792723	430		blood	PWAS	c3	0.792723	0.962976881	PLXND1,SEMA6A,PCDH10,C1QL1,LARGE1,TMEFF1,BCAN,MECP2,DNAJB14,ADAMTS5,ISL1,FXR1,SEPHS1,HMGA2,OLFM1,NOVA1,DPYSL3,PFN2,BTG2,HNRNPM,CBX1,H2AZ1,MMP16,ANP32A,NDRG4,MAPK1,RASA1,NCALD,CSDE1,SPRED1,DAG1,CFL2,DYNLL2,FOXO3,SGK3,FKBP2,PURB,DNAJA2,TAF15,CELF2,PEA15,EIF4A2
GAGACTG_MIR452	SCZ	-9.45E-05	0.000407283	0.816424	308		blood	PWAS	c3	0.816424	0.962976881	BCL2L2,OCRL,CADM1,FLRT3,DCLK1,NXPH1,DYNLL1,ITPKA,SYNCRIP,RAB35,SH3GLB1,DPP10,EPHB3,P4HA1,BOLA2,AXIN2,ACVR2A,CBX1,CCPG1,RORC,AMMECR1L,SLC6A9,ZFAND5,FOXO3,CILP,GGA3,EIF4E,TCF4,CTBP1
GAGCCAG_MIR149	SCZ	-0.000260494	0.000445181	0.558453	449		blood	PWAS	c3	0.558453	0.962976881	PDGFRA,APOB,BCL2L2,TNXB,MPZ,NTRK3,SF1,HS6ST2,CD59,SRC,TNFRSF19,DLL1,VLDLR,PAK3,HNRNPA1,IGFBP5,NDST1,MARCKSL1,CD72,CHKB,IGSF9B,EPHB3,DNAJB12,ACLY,BTG2,PKDCC,DUSP16,EDA,CBX1,ARID1A,SERF2,CTCF,UBTD2,RAB3D,MLEC,CD47,LRCH4,ACVR1B,TOP1,PIP4K2B,PURB,YWHAZ,DLG4
GAGCTGG_MIR337	SCZ	-0.000158701	0.000444192	0.720882	527		blood	PWAS	c3	0.720882	0.962976881	SEMA6A,EHMT2,PDGFRB,MDGA2,NFASC,OPCML,DSCAM,HERC4,NR1D1,VAMP1,MAP3K3,BRD2,THRA,CHRD,SORT1,BCAP29,BTG2,JPH1,BCL2L1,TXNL4B,SEPTIN6,MFN1,B4GALT3,CD44,PARVA,EFNB1,GPD1,TMUB2,DNAJB2
GAJATE_RESPONSE_TO_TRABECTEDIN_DN	SCZ	-0.0360137	0.033165	0.277525	15	0.0902522	blood	PWAS	c2	0.277525	0.962976881	FARS2,ARHGDIA,TEAD4,GMDS,H1-10,STX8
GALIE_TUMOR_STEMNESS_GENES	SCZ	-0.000224858	0.000701817	0.74867	346		blood	PWAS	c2	0.74867	0.962976881	PDGFRA,TNC,BMP4,TGFBR2
GARGALOVIC_RESPONSE_TO_OXIDIZED_PHOSPHOLIPIDS_BROWN_UP	SCZ	-0.000137063	0.000498621	0.783404	282		blood	PWAS	c2	0.783404	0.962976881	PTGR1,NQO1,INSIG1,SQSTM1
GARGALOVIC_RESPONSE_TO_OXIDIZED_PHOSPHOLIPIDS_GREEN_DN	SCZ	-0.000139845	0.000574866	0.807799	275		blood	PWAS	c2	0.807799	0.962976881	EHMT2,B4GALT5,ART4,DUS2
GARGALOVIC_RESPONSE_TO_OXIDIZED_PHOSPHOLIPIDS_GREEN_UP	SCZ	-0.000259673	0.000704224	0.712325	226		blood	PWAS	c2	0.712325	0.962976881	GEM,RCAN1,SOCS3,AKR1B10,ETV5,IDI1,DUSP6,LDLR,TNFRSF10A
GARGALOVIC_RESPONSE_TO_OXIDIZED_PHOSPHOLIPIDS_RED_DN	SCZ	-0.000267046	0.000993913	0.788175	136	0.116807	blood	PWAS	c2	0.788175	0.962976881	EPHA4,EEF2K,TXNIP,RAB11A,SUOX,SPTLC2,MLYCD,NR5A2,RALA
GARGALOVIC_RESPONSE_TO_OXIDIZED_PHOSPHOLIPIDS_YELLOW_UP	SCZ	-0.0117183	0.0140003	0.402593	62	0.585851	blood	PWAS	c2	0.402593	0.962976881	KITLG,PPP3R1,HMOX1,KLF4,LDLR,GCLM
GATA1_02	SCZ	-0.000110684	0.000241846	0.647193	991		blood	PWAS	c3	0.647193	0.962976881	SEMA6A,ADGRF5,AMIGO2,PDGFRA,OTC,SNCA,IL1RL1,ING4,B4GALT2,LIFR,TNXB,ALDOB,HBZ,LEMD1,BMP4,PNLIPRP1,MASP1,MCTS1,CS,IGFBP5,NRP2,REG4,CACNA2D3,CDON,CXCL13,GRID2,CAST,ANGPT1,ISL1,MYRF,IL34,BMP6,PELI2,FURIN,STC2,EIF4A1,SCUBE3,IL13,UBE2B,TFR2,NTF4,SUFU,JUN,SATB2,BCL6,JPH1,BCL2L1,SKIL,UBE2F,GPX1,TAFA1,JARID2,TBX5,CTCF,HS3ST5,B4GALT3,BIN1,SUSD1,NECTIN2,MGAT4C,TTN,SETD2,SATB1,ABL1,KRT72,PLA2G1B,CCL27,FAM162A,CBL,RAB3C,HNRNPA2B1,NR5A2
GATA1_03	SCZ	-0.000179102	0.000275948	0.51631	1263		blood	PWAS	c3	0.51631	0.962976881	PAPPA,ERBB3,SNCA,PCDH9,CNN1,TNXB,LRIG3,GREM1,PNLIPRP2,FLRT3,EGLN1,PNLIPRP1,IGF2,PIM1,CHMP2B,ENO2,PCOLCE,NRP2,CACNA2D3,CCM2,ADAMTSL1,KIRREL2,POFUT1,MMP16,APTX,EGFLAM,CA1,NR3C2,HAMP,PPCS,CCDC80,RAB11A,EPO,ADM,FURIN,EVA1C,SCUBE3,TFR2,EHF,PRG2,ACVR2A,RMI1,JUN,JPH1,MYRF,PCK1,UBE2F,NPL,S100A10,TBX5,CTCF,AQP4,UROD,PRKCI,YBX1,ANGPT2,SNX17,ADAMTS6,UBE3A,DOK2,FEV,ADAMTS3,KRT72,TSSK1B,EFNB1,BMP10,CCL27,NECTIN4,BPGM,MEF2C,DLG4,SETD2,POLD4,NRAS
GATA1_04	SCZ	-9.39E-05	0.000188402	0.618311	1588		blood	PWAS	c3	0.618311	0.962976881	MSR1,ICAM4,PAPPA,MST1,PDGFRA,HAMP,PRSS1,PRSS3,CNN1,TNXB,SEMA4D,PNLIPRP2,PPP2R3A,HBZ,PNLIPRP1,HS3ST4,SLC14A1,ENO2,EDA,NRP2,DNAJB4,CPLX2,IGF1,ADAMTSL1,KIRREL2,TNFRSF19,WFIKKN2,EGFLAM,CXCL13,GRID2,CAST,EPO,ISL1,MYRF,CEBPB,IL5,CCDC80,IL34,BMP6,ADM,AIF1L,SCUBE3,GPX5,TFR2,PRG2,IL3,JUN,ROS1,PI15,ENOX1,TSPEAR,ANK2,PTPRR,UBE2F,CELA3B,TAFA1,CNTF,TBX5,CTCF,CCL27,PNOC,UBE3A,ALDH1A1,FEV,MAP4K3,SLC26A7,HTR7,CSF2,RAB3C,NR5A2
GATA1_05	SCZ	-7.98E-05	0.000276294	0.772783	1047		blood	PWAS	c3	0.772783	0.962976881	CXCL6,PAPPA,CPNE1,PCDH9,CCL18,SEMA4D,CXCL5,NEO1,ADCYAP1,PNLIPRP2,TMEM132A,CA9,ICAM2,HBZ,LEMD1,PNLIPRP1,IL6,SLC14A1,ENO2,SFRP1,TYRO3,CACNA2D3,CAST,PLEKHA1,BMP7,EPO,CEBPB,CCDC80,HINT1,LRRTM3,PRG2,PSMA1,RMDN3,TPM1,CASK,BDNF,PALM,SCMH1,JUN,PI15,TSPEAR,STC1,CNMD,PTPRR,GPX1,C5orf46,RFESD,CELA3B,TAFA1,MYCT1,CTCF,CDH2,SMAD3,HS3ST5,ANGPT2,TGIF2,RGS1,VSNL1,ANXA13,RORB,ESRRA,SYNE2,UBE3A,MGAT4C,ALDH1A1,DOK2,PDGFA,FEV,CLEC1B,IL7,NECTIN1,IL4,VSIG1,PSMA6,TGFB2,BMP10,KEL,RBFOX2,SETD2,NR5A2
GATA2_01	SCZ	-0.000181403	0.000497624	0.715457	388		blood	PWAS	c3	0.715457	0.962976881	NPNT,PDGFRA,PTK7,GREM1,HS6ST3,WNT5A,PLXNC1,GNAS,MCTS1,LRP1,GRID2,ANGPT1,NXPH3,SYNCRIP,PDLIM4,CRMP1,NEURL1,SPOP,YWHAE,DNAJC27,RELL2,DPYSL2,ACTN1,FKBP2,CAPZA1,KPNB1,VASP,RAB3C,POLD4
GATA3_01	SCZ	-7.31E-05	0.000217593	0.736794	1147		blood	PWAS	c3	0.736794	0.962976881	LEAP2,APOE,SNCA,IL1RL1,VPS29,MYL7,INHBB,HSPG2,B4GALT2,TNXB,IGFLR1,PENK,PNLIPRP2,INTS3,HMBS,HBZ,BMP4,MASP1,MCTS1,MECP2,IGF1,GRID2,OSM,ANGPT1,EFEMP1,CRLF1,ISL1,SYNCRIP,IL34,BMP6,FER,TF,LRP1,SCUBE3,ARHGAP30,EPHB3,IL13,NTF4,NLGN3,POU2F1,RTF1,SATB2,PI15,MYRF,BCL2L1,FIBP,CA7,NRGN,IL5,CNTF,TBX5,CTF1,MLEC,IL17B,DLX3,VSNL1,BIN1,APTX,SUSD1,NECTIN2,SAT1,MSN,ABL1,KRT72,ERBB2,SH3GLB2,PLA2G1B,IL22,BMP10,RBM39,CCL27,NECTIN4,FKBP2,GDF7,RAB3C,EDN1,NR5A2
GATA4_Q3	SCZ	-0.000291808	0.000572883	0.610494	534		blood	PWAS	c3	0.610494	0.962976881	LYVE1,DLL4,CXCL6,HHIP,LRRTM4,COL15A1,LIFR,VEGFD,CXCL5,MAZ,NRP1,BMP4,PDE4D,SF1,BICDL1,SCUBE1,ARPP21,PA2G4,POFUT1,TNFRSF19,WFIKKN2,HINT1,MARCKSL1,LRRTM3,LIF,IL10,ALK,CSN2,PLSCR3,BTG2,BCL6,PI15,UBE2D1,MYRF,GPHA2,COA3,NNAT,MID2,ERLEC1,STC1,NPPB,GPX1,ARF6,ARHGEF2,JARID2,MYB,RHOG,CNTF,TPT1,GPC6,SEMA3A,SH2D3C,SLCO5A1,RGS1,ID2,PPARGC1A,TMEM154,FCGR1A,FST,SOSTDC1,B4GALNT1,IL4,SOX2,FGF23,ACTN1,DLG2,TMOD3,PURA,FGF16,CBL
GATA6_01	SCZ	-0.000132558	0.000257204	0.606285	1269		blood	PWAS	c3	0.606285	0.962976881	KLB,FABP2,APMAP,PDGFRA,LEPR,CTSE,LECT2,PCDH9,PNLIP,OLFML3,ADCYAP1,PYY,NOG,PNLIPRP1,MASP1,ENO2,CS,SFRP1,EDA,IGFBP5,TYRO3,VIT,CACNA2D3,POFUT1,CDON,SERPINB4,CXCL13,LSAMP,SNX1,ISL1,BMP6,SPINK4,TNFSF10,GFRA3,TBX5,SCUBE3,ETV5,TFR2,SYT7,RGS3,PSMA1,BTG2,BCL6,MYRF,SKIL,STC1,RFESD,TAFA1,JARID2,MYCT1,WNT11,CTCF,ATP2A3,SPOP,CDH2,REG4,HNRNPA2B1,DDR2,HS3ST5,ANGPT2,TGIF2,VSNL1,BIN1,PPARGC1A,UPP1,RORB,IRAG2,NECTIN2,GATM,FST,IL7,BPGM,MEF2C,NRAS,TIAL1,NR5A2,SETD2
GATAAGR_GATA_C	SCZ	-8.48E-05	0.00018207	0.641254	1594		blood	PWAS	c3	0.641254	0.962976881	CPOX,FABP2,MST1,OTC,PRSS1,PRSS3,MYL7,CTSE,ROBO1,TNXB,ADCYAP1,PNLIPRP2,PPP2R3A,FLRT3,LEMD1,PNLIPRP1,NRXN3,B3GALT2,MASP1,SLC6A14,ENO2,CS,ZHX3,NRP2,REG4,CACNA2D3,RSPO2,TNFRSF19,ARHGDIB,PKLR,NTF3,ISL1,CA4,MYRF,CCDC80,BMP6,IGFBP5,HMBS,SPINK4,AIF1L,GFRA3,CHST4,SCUBE3,TFR2,PRG2,SYT7,HNF1A,NTF4,GIP,HMGCS1,JUN,GRB7,STC1,PTPRR,UBE2F,NPL,ARF6,TAFA1,MYCT1,TBX5,ALDOA,CCL27,HS3ST5,LCAT,ANGPT2,BIN1,PPARGC1A,SUSD1,KRT20,NECTIN2,GATM,FEV,SATB1,ADAMTS3,KRT72,IL4,PLA2G1B,CYB5R3,IL22,BMP10,SLC26A7,BPGM,ZG16,MEF2C,CSF2,FGF7,EDN1,SETD2,NR5A2,FERMT3
GATA_C	SCZ	-0.000100767	0.000234925	0.667974	1272		blood	PWAS	c3	0.667974	0.962976881	MSR1,FABP2,ADGRF5,TEK,APMAP,HS3ST4,MBD1,CSF3,PRSS1,PRSS3,IL1RL1,CTSE,LIFR,LRIG3,PRSS22,CNN1,PNLIPRP1,CDH7,HS6ST3,BLVRB,NRXN3,YBX1,B3GALT2,MASP1,ZHX3,EDA,IGFBP5,CPLX2,RSPO2,TNFRSF19,CXCL13,PKLR,ALKBH3,CAST,USP15,ISL1,MYRF,BMP6,HBEGF,AIF1L,SCUBE3,PLS1,SYT7,HNF1A,ITGA5,CHST6,BDNF,JUN,GDF3,UBE2F,ARF6,TAFA1,MYCT1,WNT11,ATP2A3,DUSP6,CCL27,LCAT,ANGPT2,RORB,UBE3A,KRT20,PPM1D,NECTIN2,GATM,SATB1,IL7,PLA2G1B,PHEX,BPGM,IL22,CSF2,SLC26A7,EDN1,NR5A2
GATA_Q6	SCZ	-9.10E-05	0.000212596	0.668591	1306		blood	PWAS	c3	0.668591	0.962976881	CPOX,FABP2,ADGRF5,ICAM4,PDGFRA,EPOR,PCDH9,ROBO1,TNXB,CNN1,PNLIPRP2,PPP2R3A,PNLIPRP1,NRXN3,B3GALT2,MASP1,ENO2,CS,EDA,IGFBP5,NRP2,CACNA2D3,KIRREL2,POFUT1,CAB39,CLU,CXCL13,PKLR,USP15,HAMP,ISL1,BMP6,PLXNB3,HMBS,ADM,SPINK4,AIF1L,GFRA3,SCUBE3,HCN1,SYT7,GIP,JUN,JPH1,MYRF,TNFSF13B,UBE2F,CYB5R3,TAFA1,MYCT1,WNT11,TBX5,CCL27,HS3ST5,LCAT,BIN1,PPARGC1A,SUSD1,KRT20,NECTIN2,GATM,IL7,KRT72,PLA2G1B,MAP4K3,IL22,BMP10,SLC26A7,NECTIN4,BPGM,TIAL1,EDN1,NR5A2
GATGKMRGCG_UNKNOWN	SCZ	-0.000226669	0.000997502	0.82024	61	0.0813759	blood	PWAS	c3	0.82024	0.962976881	CLSTN1,RBM3,EIF5,C1QL2,DUSP6,YWHAE,YWHAQ,RAB22A,NFU1,MED1,RAD23A,YY1
GAUSSMANN_MLL_AF4_FUSION_TARGETS_B_DN	SCZ	-0.00334191	0.0127087	0.79258	65	0.933054	blood	PWAS	c2	0.79258	0.962976881	ADH7,WNT5A
GAUSSMANN_MLL_AF4_FUSION_TARGETS_D_DN	SCZ	-0.000127104	0.000996632	0.898519	87	0.412148	blood	PWAS	c2	0.898519	0.962976881	GPC1,GPC6,PXYLP1,DUSP4,ALDH1A1,AFP
GAVIN_FOXP3_TARGETS_CLUSTER_T4	SCZ	-0.000207545	0.000376548	0.581511	588		blood	PWAS	c2	0.581511	0.962976881	IL2RB,SEMA4A,LRIG1,NT5E,IGF1R,PENK,MTHFS,CAPG,IL1R2,NRP1,TIAM1,SYT11,CD48,SMPDL3A,HINT1,TNFRSF9,ARF1,ODC1,CD38,IRF4,PLAAT3,BTG2,PSMB3,BMPR2,IL2RA,KARS1,SH3BGRL,PSMD4,YWHAQ,CD44,MYC,ADSS2,PPM1L,DRG1
GAZDA_DIAMOND_BLACKFAN_ANEMIA_PROGENITOR_DN	SCZ	-6.15E-05	0.00049801	0.901676	345		blood	PWAS	c2	0.901676	0.962976881	IGFBP7,PHGDH,PRSS2,PTPRD,NUDT2,ARL1,UBA2,TAX1BP1,ADK,CLGN,SPAST,FLT3,RAB4A,RB1,CDH2,GCSH,NAP1L1,FABP5
GAZDA_DIAMOND_BLACKFAN_ANEMIA_PROGENITOR_UP	SCZ	-0.000123263	0.000376968	0.743679	381		blood	PWAS	c2	0.743679	0.962976881	VNN2,SEMA4D,ANXA5,MAP2K4,IRF9,RRAS2,LST1,RAB21,GGPS1
GCAAAAA_MIR129	SCZ	-0.000754725	0.000988571	0.445195	255	0.0674948	blood	PWAS	c3	0.445195	0.962976881	GFRA2,JAG1,CXCL5,JAKMIP3,PLCG1,EFNB2,PITPNA,CHD7,HERC4,NR3C2,GALNT1,RPS6KB1,ISL1,STAT5B,MARCKSL1,BPTF,PRKCB,TRIO,EIF4G3,PRDM1,EPHB1,BCL6,BACH2,PITPNB,PSMA7,GABBR2,ARL5A,BMPR2,NRXN2,HMGB1,VPS26A,TGIF2,PMEPA1,PTP4A1,NRG2,ILF3,CBX7,SOX2,ACTN1,RAB21,SLMAP,CELF2,DDX6,FMR1,HNRNPA1,AGO3
GCAAGAC_MIR431	SCZ	-0.000153542	0.000446192	0.730759	262		blood	PWAS	c3	0.730759	0.962976881	NRCAM,LAMC2,MAP2K4,PITPNA,NR3C2,EPB41L1,CHST2,PTPN2,NETO1,UBE2D1,AMIGO1,SMAD4,NRG2,CELF2
GCAAGGA_MIR502	SCZ	-0.000132991	0.000445748	0.765432	318		blood	PWAS	c3	0.765432	0.962976881	EPHA4,KITLG,ING4,MAP2K4,DAPK1,DOT1L,MPZL1,CDKN1B,GPN1,PABPC3,MXI1,RAB1B,EIF4G2,PDPK1,CDK2AP1,ZFP91
GCACCTT_MIR18A_MIR18B	SCZ	-0.000146818	0.00037602	0.696202	650		blood	PWAS	c3	0.696202	0.962976881	ADAMTS13,MAN1A2,MDGA1,IGF1,TRIB2,KIT,PTGFRN,NR1H2,REXO2,EPB41L1,CLK2,ALCAM,C11orf87,DPP10,HIF1A,ARL15,NEDD9,PACSIN1,TARDBP,CRIM1,UBTD2,PIAS3,RAB5C,TNRC6B,AKR1D1,SAR1A,IRF2,RAB1B,SMAD2,PURB,CDC42
GCATTTG_MIR105	SCZ	-0.000282674	0.000496574	0.569189	516		blood	PWAS	c3	0.569189	0.962976881	EPHA4,NRXN1,AGO1,SLITRK5,IGF1,ITM2B,BMP1,FLRT2,SOCS7,MECP2,PPP3R1,CA10,TNFRSF12A,USP15,PTPN13,ST8SIA3,ACVR2A,ERLIN1,THOC1,SATB2,ARHGEF7,TJP1,GOSR1,CDKN1B,GABARAPL2,HDHD2,GAD1,TAFA1,ARRDC3,CDH2,CMPK1,KPNA4,GRID1,UNC45A,MRAP2,MXI1,RAB2A,RAB22A,SMNDC1,MEF2C,RAB1B,HTR2A,TRA2B,CELF2,DCUN1D3,EIF4G2,CRK,GPCPD1
GCCATNTTG_YY1_Q6	SCZ	-6.51E-05	0.00031515	0.836308	651		blood	PWAS	c3	0.836308	0.962976881	RRM1,CPNE1,ING4,ADAM11,DSCAM,TMED10,RACGAP1,NSF,CRKL,RPN1,PDE4D,RUFY1,LIMA1,GAPDH,IDH3G,SYT11,ADK,DGCR2,SRSF7,CBX5,APLP1,SNX5,CHCHD10,ZNF41,PRPSAP2,RBM3,EIF5,TTC17,HIF1A,ARF1,APBB1,POU2F1,PFN2,MYNN,ENOX1,HNRNPC,CDKN1B,ELK3,MARK3,JMJD6,NDC80,HEXIM2,TARDBP,LMNB1,JARID2,CTCF,ABHD12,RPRD1B,RPRD1A,UBC,YBX1,YWHAE,PAPOLG,PIAS3,SNX17,SYNE2,UBE3A,PRKCSH,RPS6KA3,MANF,TAX1BP3,HSF1,BAMBI,CD4,ILF3,NACA,NUDT3,KPNA6,RAB22A,TCTN2,RBM39,SPEF1,RALA,AIP,RAB1A,FAM162A,DDX6,NFE2L1,L3MBTL2,EIF4G2,TAF15,HSPA8,EIF4A1,RAB5A,PPP1CC,IST1,TRA2B,SUMO2,EZR,CNPY4,TIAL1,HNRNPA1,CNOT1,TCF4,GFER,MAP4K3,U2AF2,EEF1B2,ENSA
GCCNNNWTAAR_UNKNOWN	SCZ	-0.000564811	0.000701323	0.420617	326		blood	PWAS	c3	0.420617	0.962976881	MMP9,HTN1,OPCML,NPTX1,JPH4,CADM1,PITPNA,TPP1,CCDC126,CSDE1,UBE2D3,SFXN5,TRIB2,COCH,ADAMTS5,ISL1,PEX5,ALPL,KYAT1,EGFL6,HMGA2,SCUBE3,C1orf43,ETV5,USB1,GDNF,IMPDH2,TMEM59L,CDKN2C,CDKN1B,ASGR1,CAMK2D,ARID1A,NFATC4,PDGFB,PPARGC1A,SHH,ADAM12,TGFB3,PHEX,FYN,GGA1,VASP,VCL
GCGCCTT_MIR525_MIR524	SCZ	-0.00016256	0.000998873	0.87072	39	0.171105	blood	PWAS	c3	0.87072	0.962976881	INHBB,CSDE1,KPNB1
GCGCTTT_MIR518B_MIR518C_MIR518D	SCZ	-0.000188856	0.000573914	0.742105	335		blood	PWAS	c3	0.742105	0.962976881	NRXN1,PTPRU,MCF2L,NFE2L1
GCGSCMNTTT_UNKNOWN	SCZ	-0.000146943	0.000996618	0.882783	93	0.025811	blood	PWAS	c3	0.882783	0.962976881	PAICS,TMED10,ADK,YARS1,GPC3,POU2F1,SCARA3,AP4M1,TARDBP,CD4,RAB1A,RAC1,CNOT1
GCM_Q2	SCZ	-0.000149872	0.000376398	0.690501	678		blood	PWAS	c3	0.690501	0.962976881	ANGPTL1,DLL4,BCAM,MMP9,NTRK2,SLITRK5,IGF1R,LOXL3,CHST11,COL2A1,VWF,PTPRJ,BLVRB,WNT5A,APLP2,NFKBID,B3GALT2,GNAS,UBE2D3,TPI1,EPHA2,POFUT1,PSD,CAST,TPM2,LTB4R,BDNF,CCN1,CX3CL1,THRA,COL25A1,PIEZO1,TRAF4,NLGN3,LRRTM1,ETS2,KPNA1,PRDM1,SCMH1,CDKN2C,GRB7,STC1,TNNT2,ARID1A,ANKRD1,SPOP,MFAP5,PDGFB,CADM2,PNOC,GJD2,DOK1,ADGRB3,PTRH2,AMPD2,VCAN,TGFB3,NRG2,XRCC1,NTRK1,POLD4,DCUN1D3,PURA,MAP4K3,GAP43
GCNF_01	SCZ	-6.31E-05	0.00040724	0.876904	395		blood	PWAS	c3	0.876904	0.962976881	INSR,CPNE1,NOG,SEZ6L,FLT1,WFIKKN2,RPS6KB1,IRAG1,WBP1L,MYL3,SLITRK1,IL2RA,MEF2C,KLK15
GCTCTTG_MIR335	SCZ	-0.00023668	0.00057247	0.679287	486		blood	PWAS	c3	0.679287	0.962976881	NRXN1,PCDH9,CNN1,ATP1B1,GLIPR2,TPST1,SORCS1,CRKL,CHFR,FMR1,ISL1,CD79B,CRIM1,RASA1,CERS5,ZHX1,WWP1,MAX,DCUN1D3,EIF4A2,UBE2G1
GCTGAGT_MIR5125P	SCZ	-0.000176125	0.000704755	0.802657	167		blood	PWAS	c3	0.802657	0.962976881	THTPA,CTNNB1,ERP29,STC1,DDX6,RAB3B,CRK
GCTNWTTGK_UNKNOWN	SCZ	-0.000175867	0.000352143	0.617483	757		blood	PWAS	c3	0.617483	0.962976881	F2,SPATA20,SNCA,OLFML3,OPCML,NAGLU,TMEFF1,TNFRSF21,DNAJC11,UCK2,IL6,MFAP2,IL6ST,PDYN,USP21,DPYSL3,C1QTNF1,MAZ,NID2,DLL1,SYNCRIP,FYN,UBE2S,RAB35,HNF4A,HSCB,SPTAN1,GPC3,EPHA3,FGF20,HMGA2,SFRP1,LAT,EIF4A1,SCUBE3,TAFA4,ETV5,NMRK1,TNFSF11,ST8SIA2,PRDM1,SUFU,SMURF2,NNAT,STC1,MARK3,CCT7,CDH3,NFATC4,ABHD12,DUSP6,IL17B,CAP1,ECEL1,SLCO5A1,UBB,MAP2K6,IL25,ERBB2,IL4,OSTF1,SOX2,HEPACAM,MEPE,FGF10,RBFOX2,CDH1,SMAD2,EIF4G2,SMAD3,RAB5B,KIF23
GCTTGAA_MIR498	SCZ	-0.000146563	0.000445361	0.742088	499		blood	PWAS	c3	0.742088	0.962976881	C5,PAM,CRH,TMED10,FLRT2,COL1A1,MECP2,SOCS3,CACNA2D3,GJA1,RNF43,TFRC,MAPRE1,ST8SIA2,LRP1B,RNF149,RBM24,BACH2,RAB11A,UBE2J1,ARRDC3,CADM2,ITSN1,CMPK1,DUSP4,SPRED1,MOB1B,IRF2,RAB22A,PDIA6,KPNB1
GENTILE_UV_HIGH_DOSE_UP	SCZ	-0.000155227	0.000704431	0.825592	167		blood	PWAS	c2	0.825592	0.962976881	PRSS3,FSTL3,HTR6,MMP3,ISG15,HBEGF,COL13A1,SAT1,IL11
GENTILE_UV_LOW_DOSE_DN	SCZ	-6.57E-05	0.000352478	0.852105	451		blood	PWAS	c2	0.852105	0.962976881	PEX14,COL6A1,SLIT2,SEMA5A,SEMA3C,IGF1R,CXCL12,VEGFC,TPST1,IGFBP5,ANGPT1,HMGA2,COL13A1,PPP2R3A,EIF4G3,SATB2,DDIT4,CDH2,WWOX,RASA1,EHBP1,G6PD,STX12,CRADD,NAP1L1
GENTILE_UV_RESPONSE_CLUSTER_D1	SCZ	-0.00028235	0.000703731	0.688259	257		blood	PWAS	c2	0.688259	0.962976881	CASP3,GREM1,GEM,RND3,TOPBP1,DDIT4,ASPH,NOP16
GENTILE_UV_RESPONSE_CLUSTER_D5	SCZ	-0.000344162	0.000995746	0.729619	115	0.10334	blood	PWAS	c2	0.729619	0.962976881	VEGFC,FADD,ZHX3,MPHOSPH6,WBP1L,PITPNB,JMJD6,TARDBP,FGF5,UBE2N
GENTLES_LEUKEMIC_STEM_CELL_UP	SCZ	-0.00040803	0.000982644	0.677968	284	0.515431	blood	PWAS	c2	0.677968	0.962976881	ICAM1,HOPX,FCMR,LGALSL,PCDHGA10,GIMAP6,MEF2C,BIRC3
GEORGES_CELL_CYCLE_MIR192_TARGETS	SCZ	-0.000187482	0.000574574	0.7442	315		blood	PWAS	c2	0.7442	0.962976881	FGF2,RACGAP1,MAD2L1,PIM1,PLAU,RAD51,SEPTIN10,MCM6,RB1,CTCF,RAP1GAP,RAD1,CRK,TOP1,TDP1,KIF23
GERHOLD_RESPONSE_TO_TZD_UP	SCZ	-0.000140569	0.000498725	0.778054	207		blood	PWAS	c2	0.778054	0.962976881	HGFAC,CASP8,G0S2,FABP4
GFI1_01	SCZ	-8.56E-05	0.000300656	0.775923	680		blood	PWAS	c3	0.775923	0.962976881	MSR1,GABARAP,ICAM4,TLR1,ICAM5,GREM1,IL16,JPH4,GRAMD1C,FAM20A,DDR2,BMP4,NRXN3,PDE4D,MCTS1,DLG2,DNAJB4,NCAM1,CDON,CRYZL1,EGFLAM,PREP,PTHLH,ANGPT1,RPS6KB1,CLEC11A,REN,MPZL2,CAMK2D,MAP3K3,SH3BGRL2,GFRA3,BRD2,STMN1,HNF1A,TRAF4,PDLIM1,CDH6,BDNF,BCL6,CALN1,PI15,RAB6B,GABBR2,ARHGEF2,HMGA1,SLC25A18,YWHAE,ITSN1,ID2,RHOA,PPARGC1A,ADGRB3,DSG3,CD40LG,PCDHAC2,POLH,SOSTDC1,TOP1,PTEN,BPGM,MEF2C,PCDH8,PURA,TCF4,PEA15,MAP4K3,EDN1
GGAANCGGAANY_UNKNOWN	SCZ	-0.000182755	0.00040677	0.653227	421		blood	PWAS	c3	0.653227	0.962976881	MBD1,CSNK2B,GLRX5,G3BP2,MAP4K1,PSMB4,SDF2,DLX4,TAF10,MRPL21,SEC61G,TTC17,ACVR2A,RIC3,MOCS3,EIF1AD,RRAS,EIF2S1,HSPH1,FEV,TIMM8A,PARVA,GGA1,VTA1,PDAP1,CHMP2A,U2AF2
GGAMTNNNNNTCCY_UNKNOWN	SCZ	-0.000115227	0.000498418	0.817171	281		blood	PWAS	c3	0.817171	0.962976881	ACP6,CSNK2B,NAPB,RPIA,PA2G4,FHIT,GPD1L,PAK3,STMN1,FEN1,KMT2D,TAFA2,RRAS,PCSK2,YWHAE,NUTF2,DPYSL5,CFL1,HSPH1,MAX,PRKCI,UBE2N,TIAL1
GGCACAT_MIR455	SCZ	-0.000153987	0.000996816	0.877233	88	0.0147348	blood	PWAS	c3	0.877233	0.962976881	GABARAP,SLITRK5,DOCK9,SOCS3,CACNB4,TMED2,TJP1,PAPOLG,DCAF5,STX1B,TNRC6B,BRD1,RANBP3,NCK2,EDN1
GGCACTT_MIR519E	SCZ	-0.000203836	0.00040674	0.616268	471		blood	PWAS	c3	0.616268	0.962976881	RBL2,LBP,AGO1,DKK1,PTPRD,OPCML,MMP19,CADM1,PPA2,RRM2,PTGFRN,MAT2B,DLL1,RAB35,FURIN,EFNB3,QKI,ST8SIA2,IRF1,ESRP1,EIF5A2,VPS26A,DPYSL5,EPHA7,TNRC6B,RPS6KA3,MOB1B,PTEN,DCUN1D3,GAN,EIF4H,PAFAH1B2,RAB5B,ZFP91
GGCAGAC_MIR346	SCZ	-0.000115652	0.000498682	0.816604	275		blood	PWAS	c3	0.816604	0.962976881	MAN1C1,COL2A1,SF1,CADM3,FSTL4,LIF,LRRTM1,PFN2,BCL6,CALN1,SYT8,FGF7,CSNK1D,EIF3J,RBM39,SMAD3
GGCAGCT_MIR22	SCZ	-0.000225011	0.000496299	0.650277	584		blood	PWAS	c3	0.650277	0.962976881	CSF1R,IL17RD,ERBB3,ARFIP2,COPS7B,AGO1,DPY30,HSPG2,NTRK2,ADAM11,DSCAM,EMILIN3,SMAP1,BMP1,OGN,CHD7,HERC4,MECP2,LGALS1,CABP7,TYRO3,TRIB2,PPP4R3A,NCMAP,CLIC4,DPYSL3,MTHFD2,MAP3K3,YARS1,FTL,FURIN,CAV3,SEPHS1,RBM3,IGSF9B,DPP10,FGFR2,BOLA2,MUC1,HERPUD2,DPP4,SATB2,LIN7C,EDA,STC1,TAGLN,GABBR2,OLA1,SV2A,BRSK2,PPARA,CUL3,CENPV,BATF3,BIN1,WRNIP1,PTPN9,PTPN1,TNRC6B,IL13RA1,CYRIB,NET1,BRD4,MAX,PURB,PTEN,RAB5B,BAGE2,CBL,MAPK14,CDKN1A,PDAP1,ARRB1,ZFP91
GGCAGTG_MIR3243P	SCZ	-0.000159535	0.000497781	0.748595	395		blood	PWAS	c3	0.748595	0.962976881	PLXND1,ING4,TRIL,SORCS1,NRP1,EFNB2,MMP2,CACNA2D3,GPX7,CHRD,FXR1,MAP2K1,CLK2,ETV5,APBB3,GLP1R,FGFR2,OLA1,SHC4,MEMO1,PTGES2,PIAS3,ESRRA,TNRC6B,TOP1,DAG1,CKB,INA,YTHDC1,MINAR1,ADAMTS4,G3BP2,CELF2,BAGE2,PBRM1
GGCCAGT_MIR193A_MIR193B	SCZ	-0.000132468	0.000376948	0.725271	424		blood	PWAS	c3	0.725271	0.962976881	LAMC2,MMP19,FLRT3,ERBB4,KIT,PLAU,CALB1,MAP3K3,ZHX3,IGFBP5,STMN1,NOVA1,GRB7,RAB6B,BRPF1,MMP16,CD47,CAPN3,CBX7,ARPC5,MAX,PTEN,PAK4,MCL1,YWHAZ
GGCKCATGS_UNKNOWN	SCZ	-0.000523467	0.000988286	0.59634	242	0.713794	blood	PWAS	c3	0.59634	0.962976881	JAG1,FUT8,HS6ST3,BLVRB,CABP7,PTPN2,CBFB,VSNL1,AMMECR1L,HK2,KLK3,RANBP1
GGCNNMSMYNTTG_UNKNOWN	SCZ	-0.000176928	0.000990729	0.858264	214	0.685378	blood	PWAS	c3	0.858264	0.962976881	ADAM11,CAMK1,YBX1,CDC42BPB,CD4,RALA,RAB1A,RAB1B,EIF4G2,EIF4A1,PPP1CC
GGCNRNWCTTYS_UNKNOWN	SCZ	-0.00016438	0.000497269	0.740973	514		blood	PWAS	c3	0.740973	0.962976881	LYVE1,FGFR3,QPCTL,ARFIP2,NDUFS4,CLC,SRP14,DNAJA2,RPE,ARFGAP1,NR3C2,EIF4A1,CANX,VSTM2L,RBM24,USH1C,ENOX1,GABARAPL2,RNF13,SNRPD2,ELMO1,RPS6KA3,PIP4K2B,TMUB2,PAFAH1B2
GGGACCA_MIR133A_MIR133B	SCZ	-0.00039348	0.00070121	0.574699	373		blood	PWAS	c3	0.574699	0.962976881	GABARAPL1,PAPPA,STX1A,BCL2L2,ARFIP2,SCN2B,B4GALT2,NFASC,NPTX1,CXCL5,PCDHGC3,CRYGS,RAB14,TPI1,IL6ST,PPP4R3A,PCDHGA10,CHKB,PAPSS1,ARHGDIA,RAG1,FOXG1,YES1,BCL2L1,NNAT,BACH1,RETREG1,ST13,PCDHGA12,PCDHGC5,ANGPTL4,ARHGEF2,PCDHGB1,PFKFB3,PACSIN1,NAB1,CLTC,TGIF2,RBBP4,TAGLN2,DOK1,CD47,ACVR1B,OTUB2,MSN,KIAA0040,TIMM8A,FKBP2,CDC42,DNM2,DNAJB6,CSF2,CBL,PCDHGA2,ZFP91,VAPB,EIF5A
GGGATGC_MIR3245P	SCZ	-0.000179069	0.000993347	0.856942	139	0.0377774	blood	PWAS	c3	0.856942	0.962976881	UNC5C,ING4,NTRK3,ABRAXAS2,ZHX3,PRKCG,APP,THRA,SEPTIN3,BACH2,ARID1A,MLEC,ELAVL1,CDK16,RAN,SLITRK4,GAN,ZFP91,MAP4K3
GGGGCCC_MIR296	SCZ	-0.000123389	0.000352419	0.726248	550		blood	PWAS	c3	0.726248	0.962976881	ACE,GMPR,LARGE1,NOG,CNTFR,CPLX2,ADAMTSL1,UNC5A,SLC30A3,FOXL2,KREMEN2,AMMECR1L,LRCH4,GPC2,ARRB1,ELK1,PRKACA
GGGNNTTTCC_NFKB_Q6_01	SCZ	-0.000282407	0.000497022	0.569901	567		blood	PWAS	c3	0.569901	0.962976881	CSF1R,IL2,TNFRSF1B,SLAMF8,HSPG2,C1QL1,LPO,GREM1,GEM,DCLK1,NTRK3,TP53,IL1RN,IL6,STX4,ENO3,CSF2RB,CCL5,UBE2M,CCDC80,STAT6,FGF1,TNFRSF9,TCEA2,G3BP1,CD70,RELB,WNT10A,UBD,PCSK2,TOM1L1,PKN1,NRGN,CD74,ARID1A,CNTF,BATF,SLC25A18,TNFSF15,CD86,MADCAM1,BIRC3,NFKBIA
GGGNRMNNYCAT_UNKNOWN	SCZ	-9.62E-05	0.000445958	0.829248	300		blood	PWAS	c3	0.829248	0.962976881	RBM19,CADM1,FLRT3,AGRP,GHR,ATP1B2,ANGPT1,GSKIP,THRA,UBE2B,RGS3,RTF1,JUN,YY1,ALDH6A1,ELMO1,SSRP1,PTPN1,SMS,SPEF1,FAM162A,TPM4,GFER
GGTGAAG_MIR412	SCZ	-0.000248979	0.000994099	0.802234	112	0.0271081	blood	PWAS	c3	0.802234	0.962976881	UBE2D2,HIF1A,TMEM70,HNRNPD,CLK2,MBTPS1,BCL6,ANK2,ARRDC3,CSDE1,CUL3,SATB1,DAG1,FOXO3,DDX6,SLC16A3,EIF4E
GGTGTGT_MIR329	SCZ	-0.000235541	0.000497539	0.635919	455		blood	PWAS	c3	0.635919	0.962976881	PDE5A,PAM,PCDHA4,NFASC,CADM1,NRG1,PDE4D,DAPK1,IL6ST,DPYSL3,EGFLAM,CLSTN1,PCDHA7,STC2,CRMP1,OLA1,TARDBP,BMPR2,PCDHAC1,TNRC6B,PCDHAC2,RALA,MEF2C,SMAD2,GGA1
GHANDHI_BYSTANDER_IRRADIATION_DN	SCZ	-0.000195861	0.000995424	0.844014	101	0.265346	blood	PWAS	c2	0.844014	0.962976881	EPHA4,RGMA,EPHB3,WWOX,S100P,MAPT
GHANDHI_DIRECT_IRRADIATION_DN	SCZ	-0.000180974	0.000497765	0.716176	329		blood	PWAS	c2	0.716176	0.962976881	PTK7,SEMA4D,DEPP1,RGMA,ELANE,NR3C2,ARHGEF25,VSTM2L,IRF1,G6PD,S100P
GHO_ATF5_TARGETS_UP	SCZ	-0.000227086	0.000704812	0.747306	172		blood	PWAS	c2	0.747306	0.962976881	ITIH3,EIF4G2
GKCGCNNNNNNNTGAYG_UNKNOWN	SCZ	-0.0108561	0.0159292	0.495539	40	0.633321	blood	PWAS	c3	0.495539	0.962976881	BCL2L2,MUL1,DNAJB11,ANAPC10,PSMB2,ATG5,ADPGK,LCMT1,PSME3
GOBERT_CORE_OLIGODENDROCYTE_DIFFERENTIATION	SCZ	-0.000145829	0.000405941	0.719419	677		blood	PWAS	c2	0.719419	0.962976881	IL6R,ENPP6,TNC,OPCML,LRRN1,DIXDC1,ATRN,PAK3,PAK5,DSCAML1,RNF13,ELMO1,NDRG1,RAB2B,OAS1
GOBP_2_OXOGLUTARATE_METABOLIC_PROCESS	SCZ	-0.0121779	0.0128924	0.344871	61	0.204993	blood	PWAS	c5	0.344871	0.962976881	IDH1,KYAT3,GOT1
GOBP_3_PHOSPHOADENOSINE_5_PHOSPHOSULFATE_METABOLIC_PROCESS	SCZ	-0.000320216	0.000993158	0.747133	156	0.122731	blood	PWAS	c5	0.747133	0.962976881	TPST1,TPST2,SULT2A1,SULT1A3,SULT1B1,PAPSS1,SULT2B1,SULT1E1,ABHD14B,BPNT1
GOBP_7_METHYLGUANOSINE_CAP_HYPERMETHYLATION	SCZ	-0.00455253	0.0213934	0.831483	18	0.718778	blood	PWAS	c5	0.831483	0.962976881	SNRPF,SNRPD3,SNRPD2,SNRPG
GOBP_ACETYLCHOLINE_METABOLIC_PROCESS	SCZ	-0.000108471	0.000705777	0.877854	100		blood	PWAS	c5	0.877854	0.962976881	BCHE,ACHE
GOBP_ACETYL_COA_BIOSYNTHETIC_PROCESS	SCZ	0.0149077	0.0243783	0.540859	23	0.126165	blood	PWAS	c5	0.540859	0.962976881	PDK1,PPCS,DLD,ACAT1,ACLY,PDHX,MLYCD,PDK2
GOBP_ACETYL_COA_BIOSYNTHETIC_PROCESS_FROM_PYRUVATE	SCZ	0.0172009	0.0278687	0.537095	18	0.0928215	blood	PWAS	c5	0.537095	0.962976881	PDK1,DLD,PDHX,PDK2
GOBP_ACETYL_COA_METABOLIC_PROCESS	SCZ	-0.0138905	0.0126827	0.273417	62	0.0406661	blood	PWAS	c5	0.273417	0.962976881	HMGCS2,PMVK,PDK1,PPCS,DLD,ACAT1,ACLY,PDHX,MVK,MLYCD,PDK2,MVD,HMGCS1
GOBP_ACID_SECRETION	SCZ	-0.000129009	0.000575355	0.822583	258		blood	PWAS	c5	0.822583	0.962976881	UMOD,TFF2,SLC22A16,GHRL,CACNB4,OXT,TRH,CES1,SV2A,TNF,SCT,SLC26A7
GOBP_ACROSOME_REACTION	SCZ	-6.51E-05	0.000498734	0.896121	231		blood	PWAS	c5	0.896121	0.962976881	B4GALT1,PRND,SERPINA10,STX2,SPINK1,RAB3A,SPINK13,ZP4,EQTN,IQCF1,PRSS37,PLA2G10,PLCB1
GOBP_ACTIN_CYTOSKELETON_REORGANIZATION	SCZ	-0.000271344	0.000406294	0.504229	673		blood	PWAS	c5	0.504229	0.962976881	SEMA3E,CSF1R,TEK,PDGFRA,STAP1,CSF3,PTK7,THSD7A,NRP1,PLEK,NTRK3,PTK2B,HRAS,KIT,RHOA,ARHGDIB,PARVA,NTF3,SHC1,FLNA,PDLIM4,FER,NOTCH2,ABL2,ARHGDIA,GSN,NEDD9,MICALL2,HCK,EFS,TJP1,ESAM,BRSK2,CDC42BPB,CDC42BPA,INSRR,ANTXR1,PTPN1,CASS4,GRB2,ANXA1,MDK,RAP2A,ABL1,PHPT1,FGF10,CCL27,RALA,CXADR,GMFG,FGF7,CDC42,EZR
GOBP_ACTIN_FILAMENT_BASED_MOVEMENT	SCZ	-0.000474258	0.000988604	0.631423	231	0.281855	blood	PWAS	c5	0.631423	0.962976881	DSC2,SCN2B,DSG2,PDE4D,GJA1,GPD1L,CAMK2D,FLNA,CAV3,FGF12,JUP,GSN,KCNE3,SCN4B,TPM1,KCNE5,SRI,ANK2,STC1,TNNT2,MYL6B,BIN1,EPDR1,SYNE2,PKP2,MYO6,PARVA,SNTA1
GOBP_ACTIN_FILAMENT_BUNDLE_ORGANIZATION	SCZ	-9.88E-05	0.000352172	0.77897	647		blood	PWAS	c5	0.77897	0.962976881	SHANK3,MYOC,MET,HSP90B1,NRP1,PLEK,PTK2B,LIMA1,EPHA1,SFRP1,APOA1,ITGB5,SRC,RHOC,DPYSL3,LCP1,PAWR,RHOD,SWAP70,PPFIA1,FLNA,AIF1L,AIF1,CX3CL1,STMN1,PLS1,FAM171A1,SERPINF2,PFN2,NEDD9,USH1C,TPM1,FAM107A,EVL,TJP1,RHPN2,TACSTD2,S100A10,PRKN,WNT11,ID1,BRAF,CUL3,ARHGEF10,RHOA,CD47,SORBS3,BAG4,ABL1,TGFB3,ACTN1,ZYX,ROCK2,PDXP,PDLIM1,SMAD3,CDC42,EZR,RAC1,ARRB1
GOBP_ACTIN_FILAMENT_DEPOLYMERIZATION	SCZ	-0.000139181	0.000498259	0.779988	283		blood	PWAS	c5	0.779988	0.962976881	SEMA5A,CAPG,PLEK,LIMA1,SCIN,TMOD2,TMOD3,GSN,SWAP70,SPTAN1,DSTN,LMOD1,ACTN2,CFL1,CFL2,FLII,PDXP,CAPZA1
GOBP_ACTIN_FILAMENT_ORGANIZATION	SCZ	-0.000101613	0.000249154	0.683397	1107		blood	PWAS	c5	0.683397	0.962976881	SHANK3,ARFIP1,ARFIP2,CSF3,SLIT2,MYOC,SEMA5A,CXCL12,MET,HSP90B1,CAPG,GHRL,NRP1,PLEK,PTK2B,LIMA1,ANG,EPHA1,ENAH,SCIN,TMOD2,TMOD3,MARCKSL1,SFRP1,CCL11,RHPN2,CCL21,APOA1,ITGB5,SRC,CAPZA1,RHOC,ARPC1B,DPYSL3,GSN,LCP1,AIF1L,PAWR,DBNL,RHOD,SWAP70,TPM2,PAK3,FER,SPTAN1,TF,DSTN,CAV3,AIF1,CX3CL1,STMN1,LMOD1,PLS1,FAM171A1,TTC17,SERPINF2,ARF1,RGS4,PFN2,NEDD9,MICALL2,CCL26,MSRB2,USH1C,TPM1,HCK,FAM107A,RND1,EFS,EVL,TJP1,PACSIN1,FLII,RHOB,TACSTD2,ARF6,ESAM,S100A10,TNNT2,ARHGEF2,CTNNA2,PRKN,RHOG,WNT11,ID1,BRAF,ACTN2,ACTN1,RASA1,COTL1,CUL3,NCK1,ARHGEF10,PSTPIP1,BIN1,RHOA,CD47,ELMO1,SORBS3,CFL1,ARPC3,RAC3,CASS4,RAC2,GRB2,ARHGAP25,CYRIB,RND3,ABL1,TGFB3,GAS7,ARPC5,MYO6,TTN,PLA2G1B,CFL2,EZR,ZYX,ALDOA,PRKCI,NCK2,FLNA,BAG4,GMFG,ROCK2,PDXP,JAK2,PDLIM1,PPFIA1,SMAD3,VASP,CDC42,RAC1,ARRB1,TPM4,GMFB
GOBP_ACTIN_MEDIATED_CELL_CONTRACTION	SCZ	-0.000480313	0.000988599	0.627072	231	0.283893	blood	PWAS	c5	0.627072	0.962976881	CAMK2D,DSC2,SCN2B,DSG2,PDE4D,GJA1,GPD1L,FLNA,CAV3,FGF12,JUP,GSN,KCNE3,SCN4B,TPM1,KCNE5,SRI,ANK2,STC1,TNNT2,MYL6B,BIN1,EPDR1,PKP2,PARVA,SNTA1
GOBP_ACTIN_POLYMERIZATION_OR_DEPOLYMERIZATION	SCZ	-0.000132974	0.000332347	0.689079	579		blood	PWAS	c5	0.689079	0.962976881	CSF3,SLIT2,SEMA5A,CXCL12,CAPG,GHRL,PLEK,LIMA1,ANG,ENAH,SCIN,TMOD2,TMOD3,CCL11,CCL21,ARPC1B,GSN,DBNL,SWAP70,PAK3,FER,SPTAN1,DSTN,AIF1,LMOD1,TTC17,PFN2,MICALL2,CCL26,MSRB2,HCK,FAM107A,EVL,FLII,PTK2B,ARF6,ESAM,ACTN2,RASA1,COTL1,NCK1,PSTPIP1,BIN1,RHOA,CFL1,ARPC3,GRB2,CYRIB,ABL1,GAS7,ARPC5,CFL2,NCK2,BAG4,PDXP,CAPZA1,JAK2,VASP,RAC1
GOBP_ACTION_POTENTIAL	SCZ	-0.000419961	0.000984312	0.669631	297	0.128442	blood	PWAS	c5	0.669631	0.962976881	CD36,NRCAM,DSC2,SCN2B,NTRK2,ATP1B1,DSG2,KCNMB3,GJA1,CACNB4,NPS,GPD1L,CAMK2D,FLNA,TNF,CAV3,FGF12,HCN1,JUP,KCNE3,SCN4B,KCNE5,SRI,ANK2,FKBP1B,YWHAE,GJD2,BIN1,PKP2,KCNAB2,SNTA1,CXADR,SLMAP,FMR1
GOBP_ACTIVATED_T_CELL_PROLIFERATION	SCZ	-0.000182287	0.000444763	0.681915	526		blood	PWAS	c5	0.681915	0.962976881	PDCD1LG2,IL27RA,ICOSLG,IL2,CASP3,AGER,LRRC32,CLC,IL12B,IDO1,CADM1,CRTAM,IGF1,FADD,LILRB4,IGF2,IL12RB1,ARG1,CD274,IL23R,EPO,STAT5B,SLAMF1,IL18,BTN3A1,PRNP,FYN,HHLA2,IL2RA,HMGB1,RPS3,LGALS9,ABL1,TNFSF9
GOBP_ACTIVATION_INDUCED_CELL_DEATH_OF_T_CELLS	SCZ	-0.000127294	0.000996981	0.898403	88	0.534908	blood	PWAS	c5	0.898403	0.962976881	FAS,FADD,IL2RA,AKT1
GOBP_ACTIVATION_OF_ADENYLATE_CYCLASE_ACTIVITY	SCZ	-0.000221184	0.000705251	0.753807	145		blood	PWAS	c5	0.753807	0.962976881	LHCGR,ADCYAP1,GLP1R,RXFP1,CAP1,RAF1
GOBP_ACTIVATION_OF_CYSTEINE_TYPE_ENDOPEPTIDASE_ACTIVITY	SCZ	-0.000203267	0.000995645	0.838231	122	0.315838	blood	PWAS	c5	0.838231	0.962976881	FADD,LGMN,CYCS,CASP8,RIPK2,IFI16,APAF1,ASPH,BAD
GOBP_ACTIVATION_OF_CYSTEINE_TYPE_ENDOPEPTIDASE_ACTIVITY_INVOLVED_IN_APOPTOTIC_PROCESS	SCZ	-8.78E-05	0.000315378	0.780619	588		blood	PWAS	c5	0.780619	0.962976881	FASLG,DIABLO,NGFR,SNCA,MUL1,CTSH,ROBO1,DAP,F3,HSPD1,CYCS,CASP8,PDCD6,BCL2L10,AIFM1,LCK,S100A9,ATP2A3,TNFSF15,SMAD3,BID,CASP10,TNF,APAF1,ANP32B,NLRP1,XDH,FAM162A,CRADD,JAK2,CFLAR,BAD,MAPT,HSPE1
GOBP_ACTIVATION_OF_CYSTEINE_TYPE_ENDOPEPTIDASE_ACTIVITY_INVOLVED_IN_APOPTOTIC_PROCESS_BY_CYTOCHROME_C	SCZ	-0.010897	0.0375896	0.771897	11	0.772269	blood	PWAS	c5	0.771897	0.962976881	DIABLO,CYCS,APAF1
GOBP_ACTIVATION_OF_GTPASE_ACTIVITY	SCZ	-0.000268243	0.000702212	0.702464	313		blood	PWAS	c5	0.702464	0.962976881	NTRK3,CRKL,WNT5A,PTK2B,TIAM1,EPHA1,EPHA2,CCL21,AGAP3,NTF3,AKT2,CXCL13,TAX1BP3,NEDD9,TBC1D5,RHOG,RAP1GAP,ADPRH,ARHGEF10,CRK,ARHGAP25,AGAP2,ARHGAP45
GOBP_ACTIVATION_OF_IMMUNE_RESPONSE	SCZ	-6.70E-05	0.000125703	0.593849	2724		blood	PWAS	c5	0.593849	0.962976881	MICB,CD300A,CFI,CFHR2,C5,ICOSLG,TEC,IGLL1,A2M,FCGR2B,SERPING1,FCRL3,CFHR4,STAP1,CFHR5,MBL2,FCN1,TREM2,CD8A,MFAP4,C7,C2,KLRC3,BTN3A3,CD3E,FCN2,PLCG1,CFB,CFP,BTNL8,C1QC,PTPRJ,KIR2DS2,LILRA2,MAPK1,CRKL,PDE4D,C3,CD55,CD46,TNFRSF21,STOML2,TRAT1,SYK,LILRB4,C1RL,NFKBID,MASP1,BTNL3,NCR3,TLR4,HRAS,BLK,CFHR1,LYN,CR2,COLEC11,IL1B,C9,LGALS3,GBP1,FYN,PTPN6,C6,SRC,CREBBP,VAV3,BCL10,C1R,CLU,C1S,CACNB4,C8G,CR1,CD59,COLEC10,CD160,CD5L,FCN3,CFD,CFH,PAWR,PTK2,ERMAP,ZAP70,KRT1,PAK3,BTNL9,BTN3A1,PQBP1,CD79A,BLNK,PRNP,LAT2,CLEC6A,KLRK1,PLEKHA1,PRKCB,CD38,PLPP4,KLRC4,YES1,PTPN2,HCK,C4BPB,CD8B,CD79B,RIPK2,C1QBP,FGR,SPG21,PLCG2,HEXIM1,HHLA2,LCK,CD247,CFHR3,CD81,HMGB1,SH2D1A,RPS3,IFI16,C4BPA,BRAF,CD47,CD226,NECTIN2,EIF2B1,VAV1,CD3G,ABL1,IGHG2,IGHG4,DUSP3,PHPT1,EZR,BTN2A1,CLEC7A,MEF2C,APPL1,UBE2N,CSK,BMX,PVRIG,BTK,XRCC6
GOBP_ACTIVATION_OF_INNATE_IMMUNE_RESPONSE	SCZ	-0.000119538	0.000276372	0.665358	867		blood	PWAS	c5	0.665358	0.962976881	MBL2,FCN1,KLRC3,FCN2,KIR2DS2,LILRA2,SYK,TLR4,COLEC11,SRC,CREBBP,COLEC10,FCN3,PAK3,PQBP1,CLEC6A,KLRK1,KLRC4,HCK,HEXIM1,HMGB1,IFI16,CLEC7A,PLCG2,FYN,LYN,XRCC6
GOBP_ACTIVATION_OF_JANUS_KINASE_ACTIVITY	SCZ	-0.00010779	0.000445385	0.808769	469		blood	PWAS	c5	0.808769	0.962976881	CD300A,IL6R,IL12B,PTK2B,CCL5,GHR,IL23R,AGT,GH1,PRLR,IL4,JAK2
GOBP_ACTIVATION_OF_NF_KAPPAB_INDUCING_KINASE_ACTIVITY	SCZ	-0.000163885	0.000497448	0.741815	348		blood	PWAS	c5	0.741815	0.962976881	TLR3,TIRAP,TNFRSF10B,CHI3L1,TRAF4,TNFSF15,TNFRSF10A,ZFP91
GOBP_ACTIVATION_OF_PHOSPHOLIPASE_C_ACTIVITY	SCZ	-7.25E-05	0.000446181	0.870877	256		blood	PWAS	c5	0.870877	0.962976881	SELE,ANG,PTH,AGT,EGFR,CD86,HTR2A
GOBP_ACTIVATION_OF_PHOSPHOLIPASE_D_ACTIVITY	SCZ	-0.0107663	0.0190068	0.571093	30	0.777966	blood	PWAS	c5	0.571093	0.962976881	ARL1,CCL5,ARF4,PRKCZ
GOBP_ACTIVATION_OF_PROTEIN_KINASE_ACTIVITY	SCZ	-0.000137876	0.000257248	0.591984	1141		blood	PWAS	c5	0.591984	0.962976881	GAS6,CD300A,INSR,TLR3,IL6R,BTC,EFNA5,TIRAP,GREM1,EGF,IL12B,NTRK3,NRG1,ANG,WNT5A,PTK2B,TNFRSF10B,VEGFA,IGF1,SRC,CCL5,PARK7,CAB39,GHR,NTF3,IL23R,ANGPT1,LEP,CHI3L1,TXN,MAP2K1,EPO,HBEGF,FGF1,PRNP,AGT,TRAF4,GH1,EGFR,TGFBR2,ACVR2B,PDGFC,TOM1L1,PRLR,WNT11,TNFSF15,PDGFB,CD86,NRG3,MOB1B,ABL1,IL4,TNFRSF10A,INS,TGFB2,PRKCZ,ANGPT4,AREG,AGAP2,JAK2,PDPK1,IL18,EREG,MOB1A,PPIA,ZFP91
GOBP_ACTIVATION_OF_PROTEIN_KINASE_B_ACTIVITY	SCZ	-0.000137682	0.000498448	0.782378	291		blood	PWAS	c5	0.782378	0.962976881	GAS6,INSR,NTRK3,IGF1,NRG1,WNT5A,ANG,SRC,PARK7,NTF3,FGF1,PDGFB,TXN,INS,PRKCZ,PDPK1,IL18,PPIA
GOBP_ACTIVATION_OF_TRANSMEMBRANE_RECEPTOR_PROTEIN_TYROSINE_KINASE_ACTIVITY	SCZ	-0.000499851	0.000993866	0.615009	159	0.0349773	blood	PWAS	c5	0.615009	0.962976881	BTC,EFNA5,GREM1,EGF,NRG1,ANGPT1,HBEGF,EGFR,PDGFC,PRLR,NRG3,ANGPT4,AREG,EREG
GOBP_ACTIVIN_RECEPTOR_SIGNALING_PATHWAY	SCZ	-0.000139386	0.000315458	0.658597	544		blood	PWAS	c5	0.658597	0.962976881	MAGI2,TDGF1,INHBB,HJV,CSNK2B,NODAL,GDF2,INHBA,TGFBR2,ACVR2A,ACVR2B,SMAD3,SMAD4,FSTL3,TGIF2,BMPR2,ACVR1B,SHH,FST,CER1,BMP10,FGF10,ACVRL1,GDF7,SMAD2,CFC1
GOBP_ACTOMYOSIN_CONTRACTILE_RING_ORGANIZATION	SCZ	-0.000238806	0.000705116	0.734854	135		blood	PWAS	c5	0.734854	0.962976881	RACGAP1,PDCD6IP,VPS4A
GOBP_ACTOMYOSIN_STRUCTURE_ORGANIZATION	SCZ	-0.000167515	0.000375618	0.655618	767		blood	PWAS	c5	0.655618	0.962976881	PDGFRA,PDGFRB,KRT19,MYOC,CNN1,MET,RACGAP1,NRP1,CASQ1,PTK2B,EPHA1,TMOD2,TMOD3,SFRP1,APOA1,ITGB5,SRC,RHOC,MYOM2,PPFIA1,CAV3,STMN1,LMOD1,FAM171A1,SERPINF2,PFN2,TNNT3,TPM1,EVL,TJP1,RHPN2,FLII,CSRP1,CSRP2,TACSTD2,S100A10,TNNT2,ANKRD1,WNT11,CDC42BPB,ACTN2,CDC42BPA,BRAF,CUL3,ARHGEF10,RHOA,CD47,SORBS3,CAPN3,EPB41,EPB41L1,PDCD6IP,BAG4,ABL1,TGFB3,TTN,CFL2,ZYX,CSRP3,BMP10,CNN2,ROCK2,VPS4A,PDLIM1,SMAD3,CFLAR,CDC42,RAC1,ARRB1,EDN1,SMAD4
GOBP_ACUTE_INFLAMMATORY_RESPONSE	SCZ	-8.61E-05	0.000157688	0.584878	2121		blood	PWAS	c5	0.584878	0.962976881	FCGR3A,REG3G,KL,HP,SIGIRR,CD163,KLKB1,F2,A2M,REG3A,FCGR2B,IL6R,B4GALT1,MBL2,LBP,PRCP,AHSG,CRP,F8,F3,UGT1A1,SAA2,SAA4,ITIH4,APOA2,IL31RA,IL6,SAA1,IL1B,TREM1,ELANE,IL6ST,VCAM1,FCGR1A,PARK7,TFRC,OSM,HAMP,SERPINA1,SELENOS,CEBPB,PIK3CG,EPO,OSMR,SERPINA3,TNF,TFR2,TNFSF11,SERPINF2,FN1,PLA2G2D,IL20RB,ASH1L,C3,TNFSF4,IL22,APCS,IL1A,IL4,INS,GSTP1,PTGS2,BTK
GOBP_ACUTE_INFLAMMATORY_RESPONSE_TO_ANTIGENIC_STIMULUS	SCZ	-7.09E-05	0.000376441	0.850571	472		blood	PWAS	c5	0.850571	0.962976881	FCGR3A,A2M,FCGR2B,IL31RA,ELANE,FCGR1A,PARK7,SELENOS,PLA2G2D,IL20RB,C3,BTK
GOBP_ACUTE_PHASE_RESPONSE	SCZ	-0.000103442	0.000182107	0.570016	1634		blood	PWAS	c5	0.570016	0.962976881	REG3G,HP,SIGIRR,CD163,F2,A2M,REG3A,IL6R,MBL2,LBP,AHSG,CRP,IL1A,F8,UGT1A1,SAA2,SAA4,ITIH4,IL6,SAA1,IL1B,TFRC,HAMP,SERPINA1,CEBPB,EPO,SERPINA3,TNF,TFR2,TNFSF11,SERPINF2,FN1,IL22,APCS,INS,PTGS2
GOBP_ACYLGLYCEROL_HOMEOSTASIS	SCZ	-0.000328853	0.000701943	0.639434	314		blood	PWAS	c5	0.639434	0.962976881	C1QTNF3,APOA5,APOA1,PLA2G12B,APOC3,APOE,ANGPTL3,HNF4A,APOA4,ANGPTL8,GIP,NR1H4,APOC2,GCKR,ANGPTL4,IL18
GOBP_ADAPTIVE_IMMUNE_RESPONSE_BASED_ON_SOMATIC_RECOMBINATION_OF_IMMUNE_RECEPTORS_BUILT_FROM_IMMUNOGLOBULIN_SUPERFAMILY_DOMAINS	SCZ	-5.32E-05	0.000112967	0.637768	3308		blood	PWAS	c5	0.637768	0.962976881	FCGR3A,IL1R1,JAG1,IL27RA,CFI,C5,IGLL1,IL2,EBI3,FCGR2B,SERPING1,IL6R,IL18R1,KLRC1,MICA,FCER2,ICAM1,MBL2,IL1RL1,AGER,TREM2,TNFRSF1B,CD8A,AZGP1,CTSH,SEMA4A,C7,C2,NOTCH1,IL17RA,CLC,LILRB1,LOXL3,CD1D,B2M,IL12B,BTN3A3,CADM1,C1QC,CRTAM,FADD,C3,CD55,CD46,IL18BP,PSG9,LILRB4,C1RL,NFKBID,RNF8,IL6,TLR4,HRAS,NLRP10,IL12RB1,TGFB1,HSPD1,CR2,IL1B,C9,CD1A,CCL19,ARG1,PTPN6,C6,CSF2RB,CD274,FCGR1A,LY9,TNFSF13B,TFRC,ERCC1,BCL10,EXOSC3,C1R,CLU,C1S,C8G,CR1,IL23R,SWAP70,SLAMF6,CTSC,CXCL13,CD27,CARD9,SLAMF1,IL9,KMT5C,PKN1,IL18,IL7R,TNF,STAT6,IL10,IFNB1,CLEC6A,STAT3,CLEC4G,ADAM17,IRF4,THOC1,CD70,PVR,RELB,IL20RB,TNFSF18,C4BPB,BCL6,BACH2,PAXIP1,IFNA2,RIPK2,C1QBP,CD74,EPHB2,GZMM,TNFSF4,CD81,HMGB1,BATF,C4BPA,TYK2,PRKCQ,HAVCR2,IL21R,LTA,MSH2,SPN,CD226,NECTIN2,ANXA1,CD40LG,TNFAIP3,CYRIB,XCL1,CD4,CD80,IL4,IGHG2,IGHG4,JAK2,HPRT1,PRKCZ,CLEC7A,MEF2C,HPX,RORC,STX7,BTK
GOBP_ADAPTIVE_THERMOGENESIS	SCZ	-0.000127346	0.000315109	0.686114	744		blood	PWAS	c5	0.686114	0.962976881	CD36,HADH,ADIPOQ,IL18R1,LEPR,NOTCH1,IGF1R,LCN2,ADCYAP1,SYK,ACADL,TLR4,GNAS,MFAP2,VEGFA,GJA1,NR1D1,YBX2,LGR4,GHRL,ADAMTS5,NR1H2,LEP,CEBPB,ALPL,OXT,STAT6,DDIT3,THRA,IL13,NOVA1,ADAM17,ACVR2B,IRF4,FOXC2,PDGFC,PRLR,ARRDC3,RB1,ID1,FH,GRB10,IL15,ACHE,G0S2,PPARGC1A,MAP2K6,GATM,ALDH1A1,DECR1,FABP4,HSF1,LAMA4,IL4,ACOT13,JAK2,IL18,SCT,FABP5
GOBP_ADENOHYPOPHYSIS_DEVELOPMENT	SCZ	-0.000175706	0.000995561	0.85991	124	0.40545	blood	PWAS	c5	0.85991	0.962976881	FGF2,BMP2,GHRH,FGF8,SOX2
GOBP_ADENOSINE_METABOLIC_PROCESS	SCZ	-0.000118408	0.000705079	0.866634	131		blood	PWAS	c5	0.866634	0.962976881	NT5E,ADA2,NT5C2,ACP3,XDH
GOBP_ADENYLATE_CYCLASE_ACTIVATING_ADRENERGIC_RECEPTOR_SIGNALING_PATHWAY	SCZ	-0.0245041	0.0203219	0.227897	30	0.236889	blood	PWAS	c5	0.227897	0.962976881	PDE4D,GPR101,CHGA,ARRDC3
GOBP_ADENYLATE_CYCLASE_ACTIVATING_ADRENERGIC_RECEPTOR_SIGNALING_PATHWAY_INVOLVED_IN_HEART_PROCESS	SCZ	-0.0227487	0.0200773	0.257191	31	0.152828	blood	PWAS	c5	0.257191	0.962976881	PDE4D,CHGA
GOBP_ADENYLATE_CYCLASE_ACTIVATING_G_PROTEIN_COUPLED_RECEPTOR_SIGNALING_PATHWAY	SCZ	-0.000136544	0.000332549	0.681367	513		blood	PWAS	c5	0.681367	0.962976881	ADGRF5,CXCL10,CXCL11,LHCGR,CXCL9,IAPP,TCP11,ADGRE5,ADGRE2,ADCYAP1,PF4,PDE4D,ADGRG5,GNAS,MRAP,GHRH,GPR101,ADGRF1,PTHLH,GCG,PDE4A,CALCB,APLP1,ADM,PTH,ADM2,GLP1R,CHGA,PTH1R,GIP,GPR26,GPHA2,ADGRG1,PRKCA,ARRDC3,ADGRG2,RXFP1,ADGRB3,RAMP3,UCN3,RAMP1,MRAP2,VIP
GOBP_ADENYLATE_CYCLASE_INHIBITING_G_PROTEIN_COUPLED_RECEPTOR_SIGNALING_PATHWAY	SCZ	-0.00026302	0.000993311	0.79117	133	0.14786	blood	PWAS	c5	0.79117	0.962976881	PSAPL1,PSAP,MARCO,PALM,PDE2A,INSL3,GABBR2,GNAI3,RGS1,GNAI1,FLNA,EDN1
GOBP_ADENYLATE_CYCLASE_MODULATING_G_PROTEIN_COUPLED_RECEPTOR_SIGNALING_PATHWAY	SCZ	-0.000130957	0.000315414	0.678002	586		blood	PWAS	c5	0.678002	0.962976881	ADGRF5,CXCL10,CXCL11,PSAPL1,LHCGR,CXCL9,IAPP,TCP11,ADGRE5,ADGRE2,ADCYAP1,PF4,PSAP,MARCO,PDE4D,ADGRG5,GNAS,MRAP,GHRH,GPR101,ADGRF1,PTHLH,GNAI1,GCG,PDE4A,CALCB,APLP1,GABBR2,ADM,PTH,ADM2,GLP1R,CHGA,PTH1R,GIP,PALM,GPR26,GPHA2,PDE2A,ADGRG1,INSL3,PRKCA,ARRDC3,ADGRG2,GNAI3,RGS1,RXFP1,ADGRB3,RAMP3,UCN3,RAMP1,MRAP2,FLNA,EDN1,VIP
GOBP_ADHERENS_JUNCTION_ASSEMBLY	SCZ	-0.000173895	0.000704875	0.805137	157		blood	PWAS	c5	0.805137	0.962976881	CTNNB1,FER,VCL,JAM3
GOBP_ADHERENS_JUNCTION_ORGANIZATION	SCZ	-0.00012364	0.000352609	0.725855	519		blood	PWAS	c5	0.725855	0.962976881	EPHA4,CDH5,ADAM10,CDH7,PLEKHA7,EFNB2,VEGFA,CDH11,SRC,CTNNB1,CDH8,CDHR3,BMP6,FER,CDH6,TJP1,CDH12,CDH1,CDC42,CSK,VCL,JAM3
GOBP_ADP_METABOLIC_PROCESS	SCZ	-8.57E-05	0.00040736	0.833321	319		blood	PWAS	c5	0.833321	0.962976881	NUDT9,INSR,NT5E,IGF1,PGM1,GAPDH,TPI1,ENO2,ENO3,IFNG,ALDOC,ENO1,ARL2,ALDOB,LDHA,GPI,PKLR,PFKM,APP,HIF1A,STAT3,AK4,HK3,AK5,GCK,HK1,PGK1,GAPDHS,ADPGK,FBP1,DDIT4,GALK1,PGAM1,PPARA,PGK2,PGAM2,PKM,INS,GPD1,ALDOA,BPGM,HK2,TIGAR,HTR2A,AK2,BAD,AK1
GOBP_ADRENAL_GLAND_DEVELOPMENT	SCZ	-0.000172952	0.000575026	0.763588	317		blood	PWAS	c5	0.763588	0.962976881	INSR,PDGFRA,CRH,APOA1,DKK3,ARMC5,WNT11,MDK,SMAD2,SMAD3,SMAD4
GOBP_ADRENERGIC_RECEPTOR_SIGNALING_PATHWAY	SCZ	-0.0245041	0.0203219	0.227897	30	0.236889	blood	PWAS	c5	0.227897	0.962976881	PDE4D,GPR101,CHGA,ARRDC3
GOBP_ADULT_BEHAVIOR	SCZ	-0.000150584	0.000287621	0.60059	911		blood	PWAS	c5	0.60059	0.962976881	CHL1,EPHA4,EHMT2,ASIP,SHANK3,SNCA,NRXN1,HOMER1,HOMER2,CNTN2,CNTNAP2,SLITRK6,SLITRK5,CXCL12,CRHBP,FADD,NRXN3,PPT1,CARTPT,CHD7,FXN,MECP2,AGRP,GHRL,NLGN4X,PARK7,CACNB4,UCHL1,LEP,HDAC2,TRH,FGF12,EFNB3,APP,NTF4,NLGN3,ALK,GDNF,GIP,NLGN2,SLITRK1,NRXN2,PPARA,PRKN,ABHD12,PTEN,TBCE,HTR2A,MAFG,HTRA2,CNP
GOBP_ADULT_FEEDING_BEHAVIOR	SCZ	-0.000311346	0.000996302	0.754659	102	0.191135	blood	PWAS	c5	0.754659	0.962976881	ASIP,CARTPT,AGRP,LEP,GHRL
GOBP_ADULT_LOCOMOTORY_BEHAVIOR	SCZ	-0.000199987	0.000498143	0.688078	319		blood	PWAS	c5	0.688078	0.962976881	CHL1,EPHA4,SNCA,CNTN2,SLITRK6,CXCL12,PPT1,CHD7,FXN,MECP2,PARK7,CACNB4,UCHL1,TRH,FGF12,EFNB3,APP,NTF4,NLGN2,GDNF,GIP,PRKN,ABHD12,TBCE,CNP,HTRA2
GOBP_AEROBIC_RESPIRATION	SCZ	-8.14E-05	0.000352328	0.817324	593		blood	PWAS	c5	0.817324	0.962976881	CAT,DNAJC30,SNCA,NDUFS4,NDUFB4,COX6C,STOML2,NDUFA5,FXN,NDUFB11,IDH1,CS,SHMT2,COX5A,IDH3G,SURF1,PARK7,RHOA,ARL2,MTFR1,CYCS,DLD,SIRT3,TNF,COX7A1,CHCHD10,DNAJC15,HIF1A,COX4I2,AK4,UQCRB,NDUFV2,ATP5F1B,CDK1,COX7A2L,ATP5MF,COX6A2,IDE,NDUFB8,FH,PPIF,BNIP3,MSH2,CCNB1,ANTKMT,BID,COX5B,MDH1,ATP5PF,ATP5PO,MDH2
GOBP_AGGRESSIVE_BEHAVIOR	SCZ	-8.50E-05	0.000576254	0.882692	170		blood	PWAS	c5	0.882692	0.962976881	PENK,OXT,GCNT4,KIRREL3
GOBP_AGING	SCZ	-0.00020002	0.000314259	0.524464	1200		blood	PWAS	c5	0.524464	0.962976881	FGF2,KL,ACE,CAT,COMP,SERPING1,PDGFRB,NQO1,TNFRSF1B,INHBB,IGF1R,PENK,MPO,MMP2,GLRX2,DDC,GFRA1,IGFBP5,ARG1,VCAM1,TFRC,ERCC1,BGLAP,CD68,RETN,HAMP,RPS6KB1,AURKB,GCLM,CTSC,INHBA,EPO,ALPL,ADM,LOXL2,TYMS,CX3CL1,IL10,AGT,CANX,AMH,TGFBR2,FOXG1,CDKN2B,APOD,BECN1,LONP1,EIF2S1,KRT16,GPX1,TGFB3,SMAD4,IL15,IGFBP1,NUDT1,APAF1,GRB2,TIMP1,SERPINF1,DAG1,FOXO3,NTRK1,CNP,PTGS2,EDN1,SOD1,JUND,HTR2A,APEX1,HTRA2
GOBP_ALCOHOL_BIOSYNTHETIC_PROCESS	SCZ	-0.000121561	0.000276515	0.660214	862		blood	PWAS	c5	0.660214	0.962976881	FGF2,ASAH2,QDPR,LHCGR,APOB,SNCA,CES1,H6PD,SPTLC1,HMGCS2,APOA5,PLEK,DHFR,CYP3A4,PTK2B,SPHK1,SPR,BMP2,HSD17B7,APOA1,IMPA1,ITPKC,ITPKA,PGP,PARK7,G6PD,PMVK,LEP,APOE,DKK3,BMP6,PCBD2,PTH,PTS,FGF1,APOA4,POR,GOT1,PCBD1,INSIG1,MBTPS1,PTH1R,ERLIN1,ACLY,PCK1,ASAH1,IDI2,IDI1,NSDHL,PLCG2,CYB5R3,GCH1,SPTLC2,IMPA2,SPHK2,MVK,CFTR,MVD,HMGCS1,HMGCR,CD244,SOD1
GOBP_ALCOHOL_CATABOLIC_PROCESS	SCZ	-0.00013544	0.000574961	0.813771	304		blood	PWAS	c5	0.813771	0.962976881	ADH4,AKR1C3,OCRL,ALDH2,BPNT2,INPP5E,SULT2A1,TPI1,IMPA1,SORD,SULT1A3,SULT1B1,APOE,ALDH3B1,AKR1B10,MIOX,IMPA2,SNX17,SULT1E1,SCARF1,HAO1,AKR1D1,INPP5B,BPNT1,PTEN,NUDT3
GOBP_ALCOHOL_METABOLIC_PROCESS	SCZ	-0.000101816	0.000168574	0.545856	2045		blood	PWAS	c5	0.545856	0.962976881	ADH7,FGF2,ADH1C,ASAH2,QDPR,CEL,MINPP1,APOL1,NAAA,LHCGR,ADH5,ADH6,CAT,ADH4,ADH1A,SMPD1,APOB,LEPR,SNCA,AKR1C3,CES1,OCRL,APOF,PNLIP,H6PD,PCSK9,ASAH1,LIMA1,SPTLC1,AKR1A1,HMGCS2,APOA5,PNPLA2,ALDH2,PLEK,AKR1C4,PGP,DHFR,BPNT2,CYP3A4,PTK2B,APOE,INPP5E,APOA2,SPHK1,SPR,ACADL,CUBN,BMP2,MECP2,SULT2A1,IDH1,HSD17B7,TPI1,ACADVL,IDH3G,RBP4,THTPA,APOA1,IMPA1,IGF1,ITPKC,ITPKA,SULT1B1,SERPINA12,PARK7,G6PD,DHRS9,AKR1D1,APOC1,SORD,PMVK,SULT1A3,AKR7A2,LEP,ANGPTL3,SPHK2,VLDLR,DKK3,BMP6,AKR1B10,PCBD2,PTH,PTS,FGF1,APOA4,POR,GOT1,APP,PCBD1,ALDH3B1,TPK1,INSIG1,MBTPS1,NFE2L1,PECR,PTH1R,PON1,ERLIN1,ACLY,CEBPA,STAR,NR1H4,SULT2B1,PCK1,IDI2,IDI1,NSDHL,ADH1B,MIOX,HDLBP,PLCG2,CYB5R3,AKR1C1,GCH1,SPTLC2,IMPA2,INPP5B,BPNT1,PLCB1,GALK1,RDH16,MVK,LCAT,SNX17,LRP2,SULT1E1,ALDH1A1,SCARF1,CFTR,MVD,HAO1,ALDH1A3,LDLRAP1,HMGCS1,HMGCR,LDLR,ACP3,IL4,AKR1B1,NUDT3,CD244,GPD1,PTEN,SOD1
GOBP_ALDEHYDE_CATABOLIC_PROCESS	SCZ	-0.000354578	0.000993146	0.721073	165	0.0694567	blood	PWAS	c5	0.721073	0.962976881	ADH5,ADH4,AKR1A1,ALDH2,PARK7,HAGH,ALDH3B1,HOGA1,ESD,PDXP
GOBP_ALDITOL_CATABOLIC_PROCESS	SCZ	-0.0208919	0.0233917	0.371786	39	0.285076	blood	PWAS	c5	0.371786	0.962976881	TPI1,SORD
GOBP_ALDITOL_PHOSPHATE_METABOLIC_PROCESS	SCZ	-9.37E-05	0.000498452	0.850861	290		blood	PWAS	c5	0.850861	0.962976881	ACP6,GPD1L,GPD1
GOBP_ALKALOID_METABOLIC_PROCESS	SCZ	-0.000157396	0.000705409	0.823436	124		blood	PWAS	c5	0.823436	0.962976881	BCHE,CYP3A4,DDC,NNMT
GOBP_ALPHA_AMINO_ACID_CATABOLIC_PROCESS	SCZ	-9.59E-05	0.000257454	0.709593	984		blood	PWAS	c5	0.709593	0.962976881	QDPR,OTC,SHMT1,GSTZ1,IDO1,HGD,DDAH1,HAAO,KYNU,HIBCH,SHMT2,IVD,ARG1,FAH,HOGA1,SDSL,GLUL,KYAT3,ACAT1,DAO,GOT1,HIBADH,ARG2,BLMH,KYAT1,GPT,ASPA,HPD,ALDH6A1,GAD1,ACAD8,CBS,ACADSB,RIDA,ASRGL1,GCSH,BCAT2
GOBP_ALPHA_AMINO_ACID_METABOLIC_PROCESS	SCZ	-8.40E-05	0.000188367	0.655552	1920		blood	PWAS	c5	0.655552	0.962976881	QDPR,OTC,SHMT1,BHMT2,PHGDH,TST,GSTZ1,MTHFS,IDO1,MTAP,ASL,HGD,DPEP1,DDAH1,PLOD2,ALDH5A1,HAAO,DHFR,KYNU,PYCR1,MECP2,HIBCH,SHMT2,IVD,PLOD3,ART4,ARG1,FAH,HOGA1,SDSL,PARK7,GLUL,MPST,KYAT3,KYAT1,HNF4A,ACAT1,PCBD2,SEPHS1,DAO,GOT1,PCBD1,HIBADH,ARG2,BLMH,ODC1,NIT2,MTHFD1,MSRA,PYCR2,GPT,NR1H4,ASPA,SMS,FTCD,GNMT,HPD,ALDH6A1,GAD1,ACAD8,AASDHPPT,ADI1,CBS,ACADSB,GLYAT,NAGS,RIDA,PSAT1,HAO1,ASRGL1,ADSS2,GCLM,GCSH,BCAT2,GMPS
GOBP_ALPHA_BETA_T_CELL_ACTIVATION	SCZ	-8.53E-05	0.000212475	0.688066	1426		blood	PWAS	c5	0.688066	0.962976881	CD300A,IL2,EBI3,IL6R,IL18R1,IL21,AGER,SEMA4A,LILRB1,LOXL3,IL12B,CRTAM,STOML2,CTSL,SYK,LILRB4,NFKBID,IL6,TNFSF8,IL12RB1,CCL19,IFNG,CD274,LY9,ITCH,CD160,IL23R,CD3E,ZAP70,SLAMF6,PNP,IL18,STAT6,TNFRSF14,ARG2,STAT3,TGFBR2,CLEC4G,VSIR,PLA2G2D,IRF1,IRF4,PRDM1,RELB,TNFSF18,BCL6,ARMC5,RIPK2,RUNX3,CD55,CD247,TNFSF4,MYB,IL2RA,CD81,HMGB1,BATF,CD86,IL15,BRAF,CLEC4A,TYK2,CBFB,IHH,RHOA,HSPH1,SPN,LGALS9,SHH,ANXA1,CD3G,XCL1,ABL1,CD80,IL4,JAK2,INS,PRKCZ,TWSG1,RORC,IL2RG,PRKCQ
GOBP_ALPHA_BETA_T_CELL_DIFFERENTIATION	SCZ	-9.95E-05	0.000314744	0.752018	847		blood	PWAS	c5	0.752018	0.962976881	IL2,IL6R,IL18R1,IL21,SEMA4A,LOXL3,IL12B,CTSL,SYK,LILRB4,NFKBID,IL6,TNFSF8,IL12RB1,CCL19,IFNG,LY9,IL23R,ZAP70,SLAMF6,PNP,IL18,STAT6,STAT3,TGFBR2,PLA2G2D,IRF1,IRF4,PRDM1,RELB,TNFSF18,BCL6,ARMC5,RIPK2,TNFSF4,MYB,HMGB1,BATF,CD86,RUNX3,BRAF,CBFB,IHH,RHOA,SPN,LGALS9,SHH,ANXA1,ABL1,CD80,IL4,PRKCZ,RORC,IL2RG
GOBP_ALPHA_BETA_T_CELL_PROLIFERATION	SCZ	-6.59E-05	0.00033269	0.843089	438		blood	PWAS	c5	0.843089	0.962976881	IL2,EBI3,IL12B,CD55,SYK,CD274,ITCH,CD3E,ZAP70,IL18,TNFRSF14,ARG2,TGFBR2,CLEC4G,VSIR,IRF1,RIPK2,TNFSF4,IL2RA,CD81,IL15,TYK2,LGALS9,XCL1,JAK2,TWSG1,PRKCQ
GOBP_AMEBOIDAL_TYPE_CELL_MIGRATION	SCZ	-0.000154507	0.000176054	0.380157	2537		blood	PWAS	c5	0.380157	0.962976881	SEMA3E,KDR,PLXND1,SEMA6A,FLT4,FGF2,TEK,ENG,DLL4,CDH5,SEMA6B,KITLG,APOE,SEMA3G,MET,FUT8,PRSS3,FGFBP1,SLIT2,MMP9,TDGF1,CTSH,SEMA4A,HYAL1,ROBO1,SEMA5A,SEMA3C,SEMA4D,NOTCH1,PRCP,SEMA7A,RET,GREM1,VEGFC,HRG,EGF,THBS1,CD248,PLCG1,ANXA6,GLIPR2,LGALS8,NRP1,WNT5A,PTK2B,EPHB4,EFNB2,BMP4,FGF19,HSPB1,LGMN,ERBB4,ARSB,CSNK2B,NODAL,SYNJ2BP,TGFB1,MECP2,GDF2,HIF1A,FGF1,SMOC2,PTN,PAXIP1,KIT,EPHA2,NRP2,VEGFA,DPP4,TIMP1,APOA1,GJA1,IFNG,SRC,GRN,FGFR1,FOLR1,RHOA,ARHGDIB,MEOX2,FAP,HMOX1,GLUL,GPI,BMPER,SEMA6C,CXCL13,FGF18,ANGPT1,BMP7,LAMTOR2,PTK2,ISL1,SPARC,ENPP2,PIK3CG,PAK3,PRKCA,SEMA4C,FER,PDCD6,HBEGF,GPC3,TNF,ITGA2,LOXL2,AGT,KLF4,ITGB7,JUP,PDLIM1,FN1,FSTL1,TGFBR2,PIK3C2A,TNFSF12,S100A2,ADAM17,PFN2,ANXA3,GDNF,VSTM4,FOXC2,SMURF2,JUN,FGF8,ATP5F1B,ARHGEF7,EVL,INSL3,RRAS,RAB11A,STC1,PTPRR,APOH,RHOB,MAPRE2,KRT16,GPX1,TACSTD2,ARF6,C1QBP,PKN1,BMPR2,CCN3,WNT11,HMGB1,CDH2,ID1,RFFL,TGFB2,DDR2,CENPV,ROCK2,STAT1,DNAJA4,SERPINF1,PDGFB,RAB13,ADAM9,SEMA3A,BRAF,EDN3,ANGPT2,EDN2,CAP1,S100P,GFUS,SEMA3B,SNAI2,PTP4A3,MMRN2,ILK,ACVR1B,NR4A1,MAP2K3,CYGB,SHH,ANXA1,MAP3K3,SPRED1,BAG4,SEMA4F,SEMA4B,WNT7A,CER1,ABL1,IL4,PTGS2,PTEN,CDC42,EFNB1,BMP10,AKT1,ACVRL1,FGF10,MEF2C,ANGPT4,PLCG2,APPL1,ZFAND5,PTPN11,FGF7,FGF16,PDPK1,EDN1,MAPK14,GIPC1,RAC1
GOBP_AMELOBLAST_DIFFERENTIATION	SCZ	-0.0156541	0.0194963	0.422018	33	0.824918	blood	PWAS	c5	0.422018	0.962976881	BMP4,BMP2,BMP7,FST
GOBP_AMIDE_TRANSPORT	SCZ	-6.46E-05	0.000217563	0.766544	1263		blood	PWAS	c5	0.766544	0.962976881	FOLR2,UMOD,PLTP,CDH17,CD209,HADH,STX1A,GLTPD2,FGG,EPHA5,CELA2A,TAPBP,FOLR3,INHBB,EFNA5,FAM3B,ADCYAP1,CRH,KISS1,FAM3D,CRHBP,PSAP,IL1RN,CARTPT,IL6,CHD7,SYT9,SLC14A1,SYTL4,STX4,GHRH,IL1B,RBP4,GJA1,CA2,IFNG,NR1D1,FGB,CCL5,ISL1,CFTR,GPR68,GHRL,FOLR1,PARK7,CPLX1,GLUL,SPINK1,GCG,PFKM,LEP,HNF4A,TNF,TRH,SFRP1,TFR2,SYT7,HNF1A,TNFSF11,HIF1A,NLGN2,CHGA,PSMD9,ACVR2B,CD38,GAL,GIP,CERT1,CPE,GCK,NR1H4,CLEC4M,NNAT,SRI,SNAP25,GLTP,SLC14A2,CD74,AIMP1,PRKN,CCN3,BRSK2,BLK,SCT,DOC2B,EDN3,FKBP1B,PTPN11,VSNL1,LRP2,GRP,RAB1A,UCN3,ANXA1,CDK16,INS,SMAD2,JAK2,EDN1,RAF1,BAD,VAPA,VIP,ENSA
GOBP_AMINE_METABOLIC_PROCESS	SCZ	-0.00012918	0.000315076	0.681808	764		blood	PWAS	c5	0.681808	0.962976881	PRG3,KL,NAAA,SNCA,IDO1,ALDH2,HAAO,KYNU,DDC,ITGB2,MECP2,AOC1,SULT1B1,VCAM1,PARK7,COMT,SULT1A3,TRH,DAO,ODC1,NR1H4,SAT2,SMS,SULT1C2,PRKN,GCH1,NNMT,PNMT,DHPS,SAT1,OAZ1,INS,TGFB2,HPRT1,AOC2
GOBP_AMINE_TRANSPORT	SCZ	-0.000376496	0.000992984	0.704572	170	0.0366464	blood	PWAS	c5	0.704572	0.962976881	STX1A,SNCA,CXCL12,CRH,CARTPT,DDC,SYT9,ARL6IP5,SYT11,ARG1,SLC22A16,LEP,RAB3A,OXT,TRH,FGF20,SYT17,AGT,SYT7,CHGA,RGS4,GDNF,SYT8,PRKN,TNF,SV2A,SYT2,SYT4,SYT5,GRK2,VIP,HTR2A,RAB3B,ACE2
GOBP_AMINOGLYCAN_BIOSYNTHETIC_PROCESS	SCZ	-0.000128435	0.000314585	0.683078	974		blood	PWAS	c5	0.683078	0.962976881	UGDH,ST3GAL6,B4GALT7,EGF,PDGFRB,B3GNT2,HS6ST1,HYAL1,UST,ST3GAL1,CHST11,CHST15,GLCE,B3GNT8,TGFB1,B4GALT5,IL1B,HS6ST2,HS3ST3A1,CHST12,ANGPT1,CHST2,NDST1,CHST14,CHST3,CHST6,HS3ST1,CSGALNACT2,B3GNT4,HS3ST3B1,CHST9,CLTC,PXYLP1,B3GNT6,PDGFB,HS3ST5,B3GALT6,CHST1,CHST5,GCNT2
GOBP_AMINOGLYCAN_CATABOLIC_PROCESS	SCZ	-8.06E-05	0.000266436	0.762134	972		blood	PWAS	c5	0.762134	0.962976881	IDUA,LYVE1,FGF2,GUSB,PGLYRP2,HYAL1,HEXB,CHIT1,NAGLU,GNS,TGFB1,IDS,PGLYRP1,CHI3L1,GLB1,CEMIP2,CHI3L2,STAB2,CHIA,PGLYRP3,LYG2,CD44,LYG1
GOBP_AMINOGLYCAN_METABOLIC_PROCESS	SCZ	-0.000107666	0.000168496	0.522836	2261		blood	PWAS	c5	0.522836	0.962976881	UGDH,IDUA,ST3GAL6,LYVE1,FGF2,SPOCK3,ITIH3,GUSB,HPSE,B4GALT7,EGF,PGLYRP2,PDGFRB,ITIH2,BGN,TNFAIP6,B3GNT2,HS6ST1,HYAL1,UST,ST3GAL1,ITIH5,HEXB,CHST11,CHIT1,NAGLU,ITIH1,HS6ST2,CHST15,GNS,GLCE,SPOCK2,BPNT2,B3GNT8,ITIH4,TGFB1,B4GALT5,IL1B,HS3ST3A1,IDS,PGLYRP1,EGFLAM,CHST12,ANGPT1,CHI3L1,HS3ST5,LYG2,GLB1,CHST2,NDST1,CEMIP2,CHST14,CHI3L2,CHST3,STAB2,CHST6,CHIA,PGLYRP3,HS3ST1,CSGALNACT2,B3GNT4,HS3ST3B1,CHST9,CLTC,PXYLP1,NDNF,B3GNT6,PDGFB,IL15,B3GALT6,CD44,CHST1,LYG1,CHST5,GCNT2
GOBP_AMINO_ACID_ACTIVATION	SCZ	-0.000241192	0.000996264	0.808705	82	0.0530068	blood	PWAS	c5	0.808705	0.962976881	FARS2,DARS2,SARS2,VARS1,WARS1,YARS1,KARS1,IARS1,DARS1,SARS1,AARS1,TARS1,HARS1
GOBP_AMINO_ACID_BETAINE_METABOLIC_PROCESS	SCZ	-0.000545808	0.000994108	0.582976	148	0.0351631	blood	PWAS	c5	0.582976	0.962976881	BHMT2,CPT1B,ACADL,ACADM,CROT,CRAT,POR
GOBP_AMINO_ACID_IMPORT_ACROSS_PLASMA_MEMBRANE	SCZ	-0.0179015	0.0179182	0.317763	36	0.119622	blood	PWAS	c5	0.317763	0.962976881	SLC6A14,ARG1,AGT,SLC3A2,RGS4,GFAP,ARL6IP5,TNF,SLC6A9,ACE2
GOBP_AMINO_ACID_TRANSMEMBRANE_TRANSPORT	SCZ	-0.0232715	0.0175388	0.184555	37	0.0836451	blood	PWAS	c5	0.184555	0.962976881	SLC6A14,ARG1,SLC66A1L,AGT,SLC3A2,RGS4,GFAP,SLC25A18,SLC3A1,ARL6IP5,TNF,SLC6A9,ACE2
GOBP_AMINO_SUGAR_CATABOLIC_PROCESS	SCZ	-0.000104479	0.000407114	0.797462	325		blood	PWAS	c5	0.797462	0.962976881	CHIT1,NAGK,CHI3L1,GNPDA1,MGAT1,CHI3L2,CHIA,NPL,ALDH1A1
GOBP_AMINO_SUGAR_METABOLIC_PROCESS	SCZ	-0.000133726	0.000406983	0.742475	358		blood	PWAS	c5	0.742475	0.962976881	ST3GAL1,LARGE1,CHIT1,NANP,NAGK,CHI3L1,GNPDA1,CHST2,MGAT1,CHST4,CHI3L2,CHST3,CHST6,CHIA,GNPNAT1,NPL,UAP1,CHST1,ALDH1A1,CHST5
GOBP_AMMONIUM_ION_METABOLIC_PROCESS	SCZ	-0.000230228	0.000995481	0.817103	128	0.0506774	blood	PWAS	c5	0.817103	0.962976881	PRG3,ENPP6,BCHE,ALDH2,DDC,TRH
GOBP_AMP_CATABOLIC_PROCESS	SCZ	-0.000129287	0.000997254	0.896849	64	0.260641	blood	PWAS	c5	0.896849	0.962976881	NT5E,XDH
GOBP_AMP_METABOLIC_PROCESS	SCZ	-0.000355343	0.00099373	0.720653	141	0.165175	blood	PWAS	c5	0.720653	0.962976881	PAICS,NT5E,NUDT2,ADK,AK4,ADSS1,XDH,APRT,AMPD2,ADSS2,AK2,HPRT1,AK1
GOBP_AMYLOID_BETA_CLEARANCE	SCZ	-0.000147505	0.000376301	0.695068	541		blood	PWAS	c5	0.695068	0.962976881	MSR1,CD36,INSR,LRPAP1,LRP4,APOE,TREM2,IGF1R,MARCO,ITGB2,IFNG,CLU,TNF,LRP1,RAB11A,CLTC,C3,IDE,LRP2,HMGCR,LDLR,IL4,IFNGR1,RAB5A
GOBP_AMYLOID_BETA_CLEARANCE_BY_CELLULAR_CATABOLIC_PROCESS	SCZ	-0.000137511	0.00070327	0.844977	267		blood	PWAS	c5	0.844977	0.962976881	CD36,LRP4,TREM2,LRP1,IDE,LDLR
GOBP_AMYLOID_BETA_CLEARANCE_BY_TRANSCYTOSIS	SCZ	-0.000174094	0.00049834	0.726828	187		blood	PWAS	c5	0.726828	0.962976881	LRPAP1,LRP1,RAB11A,CLTC,RAB5A
GOBP_AMYLOID_BETA_METABOLIC_PROCESS	SCZ	-0.000130697	0.000574813	0.820133	317		blood	PWAS	c5	0.820133	0.962976881	EPHA4,ACE,CASP3,NTRK2,SPON1,TMED10,IGF1,IFNG,CLU,APOE,REN,LRRTM3,PRNP,BECN1,IDE,TNF,BIN1,IFNGR1,GGA3,ROCK2,PIN1
GOBP_AMYLOID_FIBRIL_FORMATION	SCZ	-0.000267449	0.000701175	0.702884	387		blood	PWAS	c5	0.702884	0.962976881	CD36,IAPP,SNCA,VBP1,TREM2,B2M,CDSN,GSN,CLU,PFDN5,APOE,SERF1A,FURIN,APP,VHL,TARDBP,PFDN1,PRKN,PFDN2,LDLR,MDM2,HNRNPA1,MAPT
GOBP_AMYLOID_PRECURSOR_PROTEIN_CATABOLIC_PROCESS	SCZ	-0.000178937	0.000702357	0.798904	288		blood	PWAS	c5	0.798904	0.962976881	EPHA4,CASP3,ADAM10,AGER,EFNA3,NTRK2,SPON1,TMED10,IGF1,LYN,IFNG,CLU,APOE,TNF,LRRTM3,PRNP,ADAM17,ADAM19,GGA3,BIN1,IFNGR1,ROCK2,PIN1
GOBP_AMYLOID_PRECURSOR_PROTEIN_METABOLIC_PROCESS	SCZ	-0.000323597	0.000701379	0.644532	335		blood	PWAS	c5	0.644532	0.962976881	EPHA4,CASP3,ADAM10,AGER,EFNA3,NTRK2,SPON1,TMED10,IGF1,ITM2B,LYN,IFNG,CLU,ITM2C,PAWR,APOE,KLK6,TNF,LRRTM3,PRNP,ADAM17,ADAM19,ITM2A,GGA3,ACHE,BIN1,LDLRAP1,IFNGR1,ROCK2,PIN1
GOBP_ANATOMICAL_STRUCTURE_HOMEOSTASIS	SCZ	-0.000107677	0.000185125	0.560805	1808		blood	PWAS	c5	0.560805	0.962976881	KDR,CSF1R,CYTL1,ADGRF5,CDH5,SFTPD,TNFRSF11B,IAPP,COMP,CST4,COL3A1,TFF2,SPP1,HOMER1,AZGP1,HOMER2,CTSH,NOTCH1,GAA,LARGE1,HEXB,HSPB1,B2M,COL2A1,HAAO,TFF1,PTK2B,LYZ,SYK,TPP1,SNAPIN,CARTPT,IL6,FXN,TLR4,CUBN,CHMP2B,RBP4,LTF,VEGFA,TYRO3,LACRT,GJA1,CA2,BAG3,PLG,SRC,NELL2,TFRC,PIGR,BGLAP,CTNNB1,APBB2,PIP,ALB,CALB1,TFF3,PRDX1,ATP1B2,ANGPT1,PFKM,HAMP,PRKN,OPRPN,KRT1,SIGLEC15,ACP5,PRKCA,TMEM106B,RCN3,SCGN,TF,PTH,SERPINA3,CAV3,IL17A,CX3CL1,APP,TNFSF11,HIF1A,LCN1,GCNT2,DNAJB2,PRLH,PTH1R,CD38,VSTM4,USH1C,PECAM1,IL20RB,IHH,TJP1,CA7,FSHB,CALB2,ESAM,CDH3,RAB3D,MSTN,BARD1,CDHR1,RB1,JAM2,FH,ALDOA,TMEM119,JCHAIN,CAPN3,RAC3,ALDH1A1,ZG16B,VSIG1,UBASH3B,TNFAIP3,CSF1,ITGB6,IL7,WNK3,CTSK,CFL2,CSRP3,SH3GL2,OAS1,CXADR,VCL,CSK,PTGS2,PTPN11,SOD1,JAM3,IL20RA
GOBP_ANATOMICAL_STRUCTURE_MATURATION	SCZ	-0.000112623	0.000212476	0.596076	1479		blood	PWAS	c5	0.596076	0.962976881	KDR,CDH5,FGFR3,DEFB1,FGG,NRCAM,TCP11,THBS3,MYOC,CNTN2,CNTNAP2,SEMA4D,C1QL1,B4GALT6,SEMG1,RET,GREM1,AXL,ANG,WNT5A,PTK2B,LRRK2,MMP2,CDC25B,BMP2,B4GALT5,MECP2,AGRN,LTF,VEGFA,CCL21,CCL19,IGF1,SEMG2,CTNNB1,SPINK1,LEP,EPO,IL21,DLD,REN,SIRT2,ADGRB3,SPINK5,PTH,PLA2G10,PDE3A,DDIT3,NTN4,TYMS,CX3CL1,APP,AURKA,GDF11,HIF1A,GH1,ANGPTL8,PTH1R,GAL,CEBPA,RND1,INSL3,PPP2R1A,CDH3,C3,RHEX,IQCF1,RB1,AKR1B1,IL15,PRKACA,CBFB,IHH,RHOA,PAEP,RAC3,BRD1,SCARF1,CFTR,FEV,G6PD,CLN5,PGR,DAG1,TGFB2,ACVRL1,FOXO3,CLEC7A,EDN1,BTK,EREG
GOBP_ANATOMICAL_STRUCTURE_REGRESSION	SCZ	-0.000116326	0.000993957	0.906834	143	0.607534	blood	PWAS	c5	0.906834	0.962976881	CD248,FLT1,AMH
GOBP_ANDROGEN_METABOLIC_PROCESS	SCZ	-0.000290236	0.000990511	0.76951	158	0.0387021	blood	PWAS	c5	0.76951	0.962976881	SPP1,AKR1C4,CYP3A4,HSD17B7,DHRS9,AKR1D1,HSD17B11,ADM,PLEKHA1,HSD17B8,SHH,MED1
GOBP_ANGIOGENESIS_INVOLVED_IN_CORONARY_VASCULAR_MORPHOGENESIS	SCZ	-0.000134291	0.000496316	0.786717	531		blood	PWAS	c5	0.786717	0.962976881	FGF2,ACE,PDGFRB,NRP1
GOBP_ANGIOGENESIS_INVOLVED_IN_WOUND_HEALING	SCZ	-0.000235803	0.000702146	0.736998	261		blood	PWAS	c5	0.736998	0.962976881	KDR,HPSE,B4GALT1,PRCP,VEGFA,SMOC2,CX3CL1,FOXC2,SERPINE1,GPX1,NDNF,TNF,TNFAIP3,DAG1,TAFA5
GOBP_ANIMAL_ORGAN_FORMATION	SCZ	-0.000150084	0.000445355	0.736119	501		blood	PWAS	c5	0.736119	0.962976881	FGF2,DKK1,ROBO2,ROBO1,NOTCH1,MAPK3,NOG,WNT5A,BMP4,PIM1,FRS2,BMP2,FOLR1,CTNNB1,WNT3A,MAP2K2,BMP7,ISL1,MAP2K1,FGF1,FGFR2,NTF4,TGFBR2,AXIN2,SHH,GDNF,FGF8,WNT11,TBX5,LRP2,FGF10,MEF2C,MAPK1
GOBP_ANIMAL_ORGAN_MATURATION	SCZ	-0.000266585	0.000702319	0.704258	292		blood	PWAS	c5	0.704258	0.962976881	FGFR3,THBS3,SEMA4D,RET,GREM1,IGF1,BMP2,LTF,LEP,PTH,GH1,RHOA
GOBP_ANIMAL_ORGAN_REGENERATION	SCZ	-7.95E-05	0.000241784	0.742347	1051		blood	PWAS	c5	0.742347	0.962976881	GAS6,ACE,VTN,PTPRU,TGFBR3,NOTCH1,CXCL12,AXL,UGT1A1,SERPINA10,APOA2,IGF2R,IL6,CPB2,HGF,HMOX1,LCP1,F7,HAMP,CEBPB,PGF,ADM,TNF,TYMS,AURKA,TGFBR2,ANXA3,IHH,FLT3,CSNK2A2,CDK1,GFER,ANGPT2,CCNA2,NNMT,IL10,PCNA,MED1
GOBP_ANION_HOMEOSTASIS	SCZ	-0.000174177	0.000498414	0.726742	312		blood	PWAS	c5	0.726742	0.962976881	UMOD,FASLG,OTC,SFRP4,FGFR4,CA12,ABCC6,ALPL,PTH,KCNE3,TBXAS1,FGF23,CKB
GOBP_ANION_TRANSMEMBRANE_TRANSPORT	SCZ	-0.000155494	0.000376808	0.679854	455		blood	PWAS	c5	0.679854	0.962976881	FOLR2,APOL1,PCYOX1,SLC26A11,SLC5A8,SLC26A5,ARL6IP5,ARG1,SLC66A1L,GJA1,CLIC1,FOLR1,CLIC4,CLIC5,SLC5A5,TNF,PRNP,AGT,CLCNKB,SLC3A2,CLCA2,RGS4,GFAP,SLC3A1,SLC4A8,SLC25A18,CLIC2,CLCA1,LRP2,CFTR,SLC6A9,SLC26A7,SLC16A3,ACE2
GOBP_ANTERIOR_POSTERIOR_AXIS_SPECIFICATION	SCZ	-0.000131042	0.000315317	0.677711	616		blood	PWAS	c5	0.677711	0.962976881	TDGF1,WNT5A,BMP4,NODAL,FRS2,CTNNB1,GPC3,AURKA,RIPPLY1,SHH,ETS2,TMED2,GDF3,SMAD4,CER1,DDIT3,TBX3
GOBP_ANTERIOR_POSTERIOR_PATTERN_SPECIFICATION	SCZ	-0.00013229	0.000276537	0.63238	837		blood	PWAS	c5	0.63238	0.962976881	POGLUT1,DKK1,TDGF1,SEMA3C,NOTCH1,NOG,CRKL,WNT5A,TP53,BMP4,NODAL,FRS2,BMP2,POFUT1,DLL3,CDON,CTNNB1,WNT3A,DLL1,TAF10,GPC3,BPTF,SFRP1,AURKA,RIPPLY1,GDF11,AXIN2,SHH,ETS2,SMAD2,ACVR2A,ACVR2B,MEOX2,TMED2,FOXC2,BTG2,SFRP2,FGF8,GDF3,BMPR2,SMAD3,SMAD4,CER1,DDIT3,TBX3,PCDH8,CFC1,YY1
GOBP_ANTEROGRADE_AXONAL_TRANSPORT	SCZ	-0.000124322	0.000575609	0.829001	219		blood	PWAS	c5	0.829001	0.962976881	NEFL,HSPB1,SNAPIN,KIF3A,ARL8B,CALY,SPAST,RAB27B,BLOC1S5,DLG2,SOD1,RAB21
GOBP_ANTIBACTERIAL_HUMORAL_RESPONSE	SCZ	-5.84E-05	0.000235108	0.803976	892		blood	PWAS	c5	0.803976	0.962976881	SPON2,SFTPD,CAMP,DEFB1,DEFA5,SEMG1,PI3,WFDC13,ANG,H2BC21,WFDC11,LTF,RNASE2,FGB,ELANE,RNASE6,RNASE3,SPINK5,TF,SLPI,CTSG,WFDC2,DEFA1,BPIFA1,SEMG2,WFDC10A,WFDC3,KLK7,LGALS4,WFDC10B,JCHAIN,KLK5,PLA2G1B,KLK3,DMBT1
GOBP_ANTIBACTERIAL_PEPTIDE_PRODUCTION	SCZ	-0.00554764	0.0103049	0.590334	85	0.248183	blood	PWAS	c5	0.590334	0.962976881	ELANE,SPINK5,KLK5,KLK7,LGALS4,KLK3
GOBP_ANTIGEN_PROCESSING_AND_PRESENTATION	SCZ	-7.39E-05	0.000142497	0.604096	2340		blood	PWAS	c5	0.604096	0.962976881	ACE,CD209,CTSF,ERAP1,FCGR2B,CTSV,ERAP2,TAPBPL,ICAM1,TAPBP,TREM2,CD8A,AZGP1,CTSH,CTSE,CD1D,THBS1,B2M,CTSL,CTSS,LGMN,RAB32,PDIA3,CD1A,CCL21,CCL19,CTSD,FCGR1A,PSME1,CD68,CLEC4A,RAB35,ARL8B,RELB,CLEC4M,ATG5,LILRB2,RAB4A,FGL2,IDE,CD74,DNM2,RAB3B,RAB3C,RAB5B
GOBP_ANTIGEN_PROCESSING_AND_PRESENTATION_OF_ENDOGENOUS_ANTIGEN	SCZ	-0.000100293	0.00025761	0.697037	729		blood	PWAS	c5	0.697037	0.962976881	ERAP1,ERAP2,TAPBP,AZGP1,B2M,CD1A,CD1D,ATG5,IDE,CD74
GOBP_ANTIGEN_PROCESSING_AND_PRESENTATION_OF_ENDOGENOUS_PEPTIDE_ANTIGEN	SCZ	-9.41E-05	0.000257612	0.715028	735		blood	PWAS	c5	0.715028	0.962976881	ERAP1,ERAP2,TAPBP,AZGP1,B2M,IDE
GOBP_ANTIGEN_PROCESSING_AND_PRESENTATION_OF_EXOGENOUS_ANTIGEN	SCZ	-7.86E-05	0.000315055	0.803105	625		blood	PWAS	c5	0.803105	0.962976881	CTSF,FCGR2B,CTSV,CTSE,CD1D,B2M,CTSL,CTSS,LGMN,CD1A,CTSD,FCGR1A,PSME1,CLEC4A,CD74,DNM2
GOBP_ANTIGEN_PROCESSING_AND_PRESENTATION_OF_EXOGENOUS_PEPTIDE_ANTIGEN	SCZ	-7.18E-05	0.00031508	0.819741	612		blood	PWAS	c5	0.819741	0.962976881	CTSF,FCGR2B,CTSV,CTSE,B2M,CTSL,CTSS,LGMN,CTSD,FCGR1A,CLEC4A,CD74,DNM2
GOBP_ANTIGEN_PROCESSING_AND_PRESENTATION_OF_PEPTIDE_ANTIGEN	SCZ	-6.98E-05	0.00015974	0.662194	1820		blood	PWAS	c5	0.662194	0.962976881	ACE,CD209,CTSF,ERAP1,FCGR2B,CTSV,ERAP2,TAPBPL,TAPBP,TREM2,AZGP1,CTSE,B2M,CTSL,CTSS,LGMN,PDIA3,CTSD,FCGR1A,CLEC4A,CLEC4M,IDE,CD74,DNM2
GOBP_ANTIGEN_PROCESSING_AND_PRESENTATION_OF_PEPTIDE_ANTIGEN_VIA_MHC_CLASS_I	SCZ	-9.38E-05	0.000208034	0.652021	1117		blood	PWAS	c5	0.652021	0.962976881	ACE,ERAP1,ERAP2,TAPBPL,TAPBP,AZGP1,B2M,PDIA3,FCGR1A,IDE,CLEC4A
GOBP_ANTIGEN_PROCESSING_AND_PRESENTATION_OF_PEPTIDE_OR_POLYSACCHARIDE_ANTIGEN_VIA_MHC_CLASS_II	SCZ	-6.18E-05	0.000287711	0.830011	750		blood	PWAS	c5	0.830011	0.962976881	CTSF,FCGR2B,CTSV,CTSE,TREM2,THBS1,B2M,CTSL,CTSS,LGMN,CTSD,ARL8B,CD74,DNM2
GOBP_ANTIGEN_RECEPTOR_MEDIATED_SIGNALING_PATHWAY	SCZ	-7.39E-05	0.000266294	0.781278	930		blood	PWAS	c5	0.781278	0.962976881	CD300A,ICOSLG,TEC,IGLL1,FCGR2B,FCRL3,STAP1,CD8A,BTN3A3,PLCG1,BTNL8,PTPRJ,MAPK1,CRKL,PDE4D,TNFRSF21,STOML2,TRAT1,SYK,LILRB4,NFKBID,BTNL3,HRAS,LYN,LGALS3,GBP1,VAV3,BCL10,CACNB4,CD160,CD3E,PAWR,ZAP70,BTNL9,BTN3A1,ERMAP,CD79A,BLNK,PRNP,LAT2,PLEKHA1,PRKCB,CD38,PTPN2,CD8B,CD79B,RIPK2,FYN,SPG21,PLCG2,LCK,CD247,CD81,RPS3,BRAF,SH2D1A,HHLA2,CD226,NECTIN2,EIF2B1,CD3G,BLK,ABL1,IGHG2,IGHG4,DUSP3,PTPN6,PHPT1,BTN2A1,MEF2C,PVRIG,UBE2N,CSK,BMX,BTK,EZR
